## Supplementary Tables for "Genome-wide association studies of binge-eating behaviour and anorexia nervosa yield insights into the unique and shared biology of eating disorder phenotypes" (part 23 of 51)

### Sheet: 19 MAGMA Gene-set (continued)
Supplementary Table 19: Gene-set enrichment of signal from BE-BROAD, BE-NARROW, AN, AN-R, and AN-BP Column descriptors: Name = Geneset name Link = Web link to further information on geneset # Genes = Number of genes included in calculation of set-wise p-value Comp p = P value from competitive gene set test q (BH) = Benjamini-Hochberg false discovery rate q-value q (BY) = Benjamini-Yekutieli false discovery rate q-value p (BF) = Bonferroni-corrected p-value Genes = List of genes (with gene-wise association statistics) in the geneset * = Gene lists for POTENTIALLY_SYNAPTIC_ALL are provided in additional rows at the bottom of the table
GENIC_INTOLERANCE_RVIS	http://genic-intolerance.org/	4022	0.18794	0.99997	1	1	A1BG,AAAS,AACS,AADACL4,AAK1,AARS,AASS,ABCA2,ABCA3,ABCA7,ABCB11,ABCB4,ABCB9,ABCC1,ABCC10,ABCC5,ABCC8,ABCC9,ABCD1,ABCD3,ABCF2,ABCF3,ABCG1,ABHD4,ABHD6,ABL1,ABL2,ABLIM2,ABLIM3,ABR,ABTB1,ABTB2,ACAA2,ACACA,ACACB,ACAD10,ACAD9,ACAP2,ACAT1,ACBD5,ACD,ACE,ACHE,ACIN1,ACO1,ACO2,ACOT7,ACOX2,ACOX3,ACPP,ACR,ACRBP,ACSF3,ACSL1,ACSL4,ACSL6,ACSS1,ACSS2,ACTB,ACTG1,ACTN1,ACTN2,ACTN4,ACTR8,ACVR1,ACVR2B,ACVRL1,ADAM11,ADAM15,ADAM22,ADAMTS14,ADAMTS17,ADAMTS19,ADAMTS2,ADAMTS20,ADAMTS3,ADAMTS6,ADAMTS9,ADAMTSL1,ADAP1,ADAP2,ADAR,ADARB1,ADARB2,ADCK1,ADCK3,ADCY1,ADCY3,ADCY4,ADCY5,ADCY6,ADCY7,ADCY8,ADCY9,ADD1,ADH1A,ADHFE1,ADNP,ADNP2,ADPRH,ADPRHL2,ADRA1B,ADRBK1,ADRBK2,ADSL,AFAP1,AFF1,AFF2,AFF3,AFF4,AFG3L2,AGAP1,AGAP3,AGBL5,AGPAT3,AGPAT4,AGPAT5,AGTPBP1,AHDC1,AHNAK,AIRE,AK5,AKR1D1,AKT1,AKT2,ALAD,ALB,ALDH18A1,ALDH1A1,ALDH1A3,ALDH1L2,ALDH2,ALDH7A1,ALDH8A1,ALDOA,ALDOC,ALG11,ALG12,ALG13,ALG3,ALK,ALOX12B,ALOX5,ALOXE3,ALS2,ALS2CL,ALS2CR12,ALX4,AMBP,AMBRA1,AMHR2,AMIGO2,AMOTL1,AMPD2,ANAPC2,ANAPC4,ANAPC5,ANGPTL1,ANGPTL2,ANK1,ANK2,ANK3,ANKFY1,ANKHD1,ANKHD1-EIF4EBP3,ANKIB1,ANKRD11,ANKRD13A,ANKRD13B,ANKRD13D,ANKRD17,ANKRD27,ANKRD28,ANKRD50,ANKRD52,ANKS1A,ANKS1B,ANLN,ANO1,ANO3,ANO4,ANO8,ANPEP,ANTXR1,ANXA6,AOX1,AP1B1,AP1G1,AP1G2,AP1M1,AP1M2,AP2A1,AP2A2,AP2B1,AP3B2,AP3D1,AP3M2,AP4E1,AP4M1,AP5Z1,APBA1,APBA2,APBB1,APC,APCDD1,APEH,APEX2,APLNR,APLP1,APLP2,APOA1,APP,APPL2,AQP2,AQR,AR,ARAF,ARAP1,ARAP3,ARFGEF1,ARFGEF2,ARHGAP12,ARHGAP15,ARHGAP17,ARHGAP18,ARHGAP21,ARHGAP24,ARHGAP26,ARHGAP29,ARHGAP30,ARHGAP32,ARHGAP33,ARHGAP35,ARHGAP36,ARHGAP39,ARHGAP44,ARHGAP5,ARHGAP6,ARHGEF10,ARHGEF10L,ARHGEF11,ARHGEF17,ARHGEF2,ARHGEF4,ARHGEF7,ARID1A,ARID1B,ARID2,ARID4A,ARID4B,ARID5B,ARMC2,ARMC6,ARMCX2,ARNT,ARNT2,ARPC1A,ARPC4-TTLL3,ARRB1,ARRB2,ARSI,ASAP1,ASAP2,ASB1,ASB14,ASB4,ASB5,ASH1L,ASIC1,ASIC2,ASIC5,ASL,ASNA1,ASPH,ASPSCR1,ASS1,ASTN1,ASTN2,ASXL3,ATAD2,ATCAY,ATE1,ATF2,ATF7,ATG13,ATG16L2,ATG2A,ATG4D,ATG7,ATHL1,ATL1,ATMIN,ATP11A,ATP11B,ATP12A,ATP13A1,ATP13A2,ATP13A3,ATP13A4,ATP1A1,ATP1A2,ATP1A3,ATP1B1,ATP2A1,ATP2A2,ATP2A3,ATP2B1,ATP2B2,ATP2B3,ATP2B4,ATP4A,ATP6V0A1,ATP6V0A2,ATP6V1B2,ATP6V1C1,ATP6V1H,ATP8A1,ATP8A2,ATP8B2,ATP8B3,ATP9A,ATP9B,ATPAF1,ATR,ATRIP,ATRX,ATXN1,ATXN10,ATXN2,ATXN2L,ATXN7L2,ATXN7L3,AUTS2,AVIL,AXIN1,AXL,AZGP1,B3GALNT2,B4GALT1,B4GALT7,BACE1,BACH2,BAG6,BAHD1,BAI2,BAI3,BAIAP2,BAIAP2L1,BAIAP2L2,BAIAP3,BANP,BAP1,BARHL2,BAX,BAZ1A,BAZ2A,BAZ2B,BBOX1,BCAN,BCAS3,BCCIP,BCKDHA,BCKDHB,BCKDK,BCL11A,BCL6,BCL6B,BCL9L,BCOR,BCORL1,BCR,BCS1L,BEGAIN,BEST4,BICD1,BICD2,BIN1,BIN3,BIRC3,BIRC6,BMP1,BMP7,BMPR1B,BMPR2,BNC1,BOC,BOD1L1,BPTF,BRAF,BRAP,BRD1,BRD3,BRD4,BRD9,BRF1,BRF2,BRIP1,BRPF1,BRPF3,BRSK1,BRSK2,BRWD1,BRWD3,BSDC1,BSG,BSN,BTAF1,BTBD11,BTBD2,BTBD6,BTBD7,BTBD9,BUB1,C10orf2,C11orf30,C11orf49,C11orf63,C12orf4,C14orf93,C15orf26,C15orf38,C15orf38-AP3S2,C16orf62,C19orf44,C19orf54,C1QC,C1QTNF2,C1QTNF7,C20orf112,C20orf194,C20orf195,C2CD2,C2orf62,C3,C5AR1,C5orf42,C7orf43,C8orf76,C9orf72,CA10,CA12,CAB39L,CABIN1,CACHD1,CACNA1A,CACNA1C,CACNA1D,CACNA1E,CACNA1F,CACNA1G,CACNA1H,CACNA1I,CACNA1S,CACNA2D1,CACNA2D2,CACNA2D3,CACNB1,CACNB2,CACNB3,CACTIN,CACUL1,CAD,CADM2,CADM3,CADPS,CADPS2,CALR,CAMK1,CAMK1G,CAMK2A,CAMK2B,CAMK2G,CAMKK1,CAMKMT,CAMKV,CAMSAP1,CAMSAP2,CAMTA1,CAMTA2,CAND1,CAP1,CAPN12,CAPN3,CAPN7,CAPRIN1,CAPRIN2,CARD10,CARD11,CARD9,CARHSP1,CARM1,CASC3,CASD1,CASK,CASKIN2,CASP2,CASZ1,CATSPER1,CATSPERB,CATSPERG,CBFA2T3,CBL,CBLB,CBLL1,CBX2,CC2D2A,CCAR1,CCDC108,CCDC138,CCDC149,CCDC15,CCDC171,CCDC36,CCDC47,CCDC64,CCDC88A,CCDC94,CCDC96,CCDC97,CCNA1,CCNB3,CCNF,CCNL1,CCNT2,CCNY,CCR7,CCT2,CCT4,CCT7,CD14,CD22,CD36,CD38,CD79B,CD82,CD96,CD97,CDADC1,CDAN1,CDC16,CDC25B,CDC34,CDC42BPA,CDC42BPB,CDC42BPG,CDC42EP1,CDC42EP4,CDC5L,CDCA7,CDCA7L,CDH1,CDH10,CDH15,CDH16,CDH18,CDH2,CDH20,CDH22,CDH23,CDH4,CDH5,CDH6,CDH7,CDH8,CDK12,CDK13,CDK14,CDK17,CDK20,CDK5RAP1,CDK5RAP2,CDK9,CDKAL1,CDKL5,CDKN2AIP,CDR2,CDYL,CDYL2,CELA2A,CELF1,CELF4,CELF5,CELSR1,CELSR2,CELSR3,CENPE,CEP112,CEP128,CEP250,CEP97,CERS1,CES2,CFTR,CHAMP1,CHD1,CHD2,CHD3,CHD4,CHD5,CHD6,CHD7,CHD8,CHD9,CHDH,CHERP,CHMP6,CHN1,CHPF,CHRD,CHRM1,CHRM4,CHRNA2,CHRNA3,CHRNA4,CHRNA6,CHRNB2,CHRNE,CHST6,CHSY1,CHSY3,CIC,CIDEB,CIITA,CILP,CILP2,CISH,CIT,CKAP4,CKAP5,CKMT2,CLASRP,CLCA4,CLCN3,CLCN4,CLCN6,CLCN7,CLDN10,CLDN14,CLDN9,CLEC16A,CLIP1,CLIP3,CLK3,CLMN,CLOCK,CLPTM1,CLPTM1L,CLRN1,CLSTN1,CLTC,CLVS1,CMIP,CNDP2,CNGA3,CNKSR2,CNN2,CNNM2,CNNM4,CNOT1,CNOT10,CNOT3,CNR1,CNTFR,CNTN1,CNTN4,CNTN6,CNTNAP1,CNTNAP2,CNTNAP5,COASY,COG4,COG7,COL11A2,COL12A1,COL13A1,COL14A1,COL17A1,COL1A1,COL1A2,COL2A1,COL4A1,COL4A2,COL4A3BP,COL4A5,COL5A1,COL5A2,COL6A1,COL6A2,COL6A3,COL6A6,COL7A1,COL8A1,COL9A1,COLQ,COMP,COPA,COPB1,COPB2,COPG1,COPS3,CORO1A,CORO1B,CORO1C,CORO2A,CPEB1,CPN1,CPNE4,CPNE5,CPNE6,CPNE7,CPS1,CPSF1,CPSF2,CPSF3,CPSF3L,CPSF7,CPT1A,CPT1B,CPT1C,CPXM1,CPZ,CRAMP1L,CRAT,CRB1,CRBN,CREB3L2,CREB3L3,CREB5,CREBBP,CREBRF,CRIM1,CRISPLD1,CRLF1,CRLF3,CRMP1,CRTAC1,CRTC2,CRTC3,CRY1,CRYL1,CSDE1,CSE1L,CSF2RB,CSMD1,CSMD2,CSMD3,CSNK1D,CSTF1,CSTF2T,CSTF3,CTBP1,CTC1,CTDP1,CTIF,CTNNA1,CTNNA2,CTNNA3,CTNNB1,CTNNBL1,CTNND1,CTNND2,CTPS1,CTR9,CTSA,CTSC,CTSD,CTSW,CTTN,CTTNBP2,CUL1,CUL2,CUL5,CUL7,CUL9,CUX1,CUX2,CXXC1,CYB561,CYB5D2,CYLD,CYP11B1,CYP17A1,CYP19A1,CYP1A2,CYP2J2,CYP3A4,CYP4F11,CYP4X1,CYTH1,CYTH2,CYTH3,CYTIP,DAAM1,DAB2IP,DACH1,DACH2,DAG1,DAGLA,DAK,DAO,DAPK1,DAPK3,DAXX,DAZAP1,DBR1,DCAF15,DCAF17,DCAF5,DCAF8,DCBLD1,DCC,DCDC1,DCHS1,DCLK1,DCP2,DCST1,DCST2,DCT,DCTN1,DCTN4,DCUN1D3,DDB1,DDR1,DDR2,DDX1,DDX10,DDX17,DDX23,DDX25,DDX39A,DDX41,DDX42,DDX46,DDX47,DDX50,DDX56,DEAF1,DENND1A,DENND2A,DENND3,DENND4A,DENND4B,DENND4C,DENND5A,DENND5B,DEPDC1B,DEPDC5,DES,DET1,DGAT2L6,DGCR2,DGCR8,DGKB,DGKD,DGKG,DGKH,DGKI,DGKQ,DHCR24,DHCR7,DHPS,DHRS1,DHX15,DHX29,DHX30,DHX32,DHX34,DHX36,DHX37,DHX38,DHX40,DHX57,DHX8,DHX9,DIAPH1,DIAPH2,DICER1,DIDO1,DIP2A,DIP2B,DIP2C,DLC1,DLG2,DLG4,DLG5,DLGAP1,DLGAP2,DLGAP3,DLGAP4,DLL1,DLL4,DLST,DMAP1,DMD,DMPK,DMWD,DMXL1,DMXL2,DNAH2,DNAH3,DNAJA1,DNAJA3,DNAJB1,DNAJC1,DNAJC16,DNAJC18,DNAJC3,DNAJC6,DNER,DNM1,DNM1L,DNM2,DNM3,DNMBP,DNMT1,DNMT3A,DNMT3B,DNMT3L,DOC2A,DOCK10,DOCK2,DOCK3,DOCK4,DOCK5,DOCK6,DOCK7,DOCK8,DOCK9,DOK1,DOK5,DOLK,DOPEY1,DOPEY2,DOT1L,DPEP1,DPF2,DPF3,DPP4,DPP8,DPP9,DPY19L3,DPYS,DPYSL2,DPYSL4,DPYSL5,DRD2,DROSHA,DRP2,DSC2,DSCAM,DSCAML1,DSG3,DSP,DST,DTNA,DTNB,DTWD2,DTX1,DTX2,DTX3,DTYMK,DUOX1,DUS1L,DUS3L,DUSP10,DUSP16,DUSP4,DUSP7,DVL1,DVL2,DVL3,DYM,DYNC1H1,DYNC1I1,DYNC1I2,DYNC1LI2,DYRK1B,DYRK2,DYSF,DZIP1,DZIP3,E2F4,E2F8,E4F1,EBF1,EBF2,EBF3,EBI3,ECE1,ECE2,ECSIT,ECT2,EDAR,EDC4,EDEM1,EDEM3,EEA1,EEF1A2,EEF1G,EEF2,EEF2K,EFEMP1,EFEMP2,EFNB2,EFTUD2,EGFR,EGLN2,EGR1,EHD1,EHD2,EHD3,EHD4,EHMT1,EHMT2,EIF2AK2,EIF2AK4,EIF2B4,EIF2B5,EIF3A,EIF3B,EIF3D,EIF3G,EIF3L,EIF4A3,EIF4B,EIF4ENIF1,EIF4G1,EIF4G2,EIF5,ELAC2,ELAVL3,ELF5,ELFN2,ELL,ELMO1,ELMO2,ELMOD1,ELP3,EMILIN2,EMILIN3,EML3,EML4,EML5,EML6,ENAH,ENC1,ENGASE,ENO3,ENOX1,ENTPD4,ENTPD8,EP300,EP400,EPAS1,EPB41,EPB41L1,EPB41L2,EPB41L4B,EPC1,EPHA1,EPHA2,EPHA3,EPHA4,EPHA5,EPHA6,EPHA7,EPHB1,EPHB2,EPHB3,EPHB4,EPHB6,EPHX4,EPS15L1,EPS8L2,ERBB2,ERBB3,ERBB4,ERC1,ERCC2,ERCC3,ERCC8,ERG,ERLEC1,ERLIN2,ERMP1,ERN1,ERN2,ESF1,ESR2,ESRP1,ESRP2,ESRRG,ESYT1,ETFDH,ETV6,EVI5L,EWSR1,EXD1,EXOC1,EXOC2,EXOC3,EXOC4,EXOC6B,EXOC7,EXOC8,EXOG,EXOSC10,EXT1,EXT2,EXTL3,EYA1,EYA3,EZH1,EZH2,EZR,F10,F11,F2,F2R,F8,FAAH,FADS3,FAH,FAHD2A,FAM102A,FAM111B,FAM118B,FAM120A,FAM129B,FAM134C,FAM135A,FAM135B,FAM13B,FAM160A2,FAM160B1,FAM160B2,FAM171A1,FAM171B,FAM175B,FAM179B,FAM188A,FAM212B,FAM217B,FAM222B,FAM46B,FAM57A,FAM65A,FAM65C,FAM69B,FAM73A,FAM83B,FAM91A1,FANCD2,FAP,FAR2,FASN,FASTKD5,FAT4,FBF1,FBLN2,FBLN5,FBLN7,FBN1,FBN2,FBXL14,FBXL18,FBXL4,FBXL5,FBXL7,FBXO10,FBXO11,FBXO18,FBXO21,FBXO24,FBXO31,FBXO38,FBXO40,FBXO42,FBXO46,FBXW11,FBXW4,FBXW5,FCHO1,FCHSD2,FDFT1,FEM1C,FER,FERMT2,FES,FGA,FGD1,FGD3,FGD6,FGFR1,FGFR2,FGFR3,FGFR4,FGFRL1,FGR,FH,FHIT,FHOD1,FHOD3,FIBP,FICD,FIGN,FILIP1,FILIP1L,FIP1L1,FKBP7,FKBP8,FLAD1,FLI1,FLII,FLNA,FLNB,FLNC,FLOT1,FLRT1,FLT1,FLT3LG,FMNL1,FMNL3,FN1,FNBP1L,FNDC3A,FNDC3B,FNIP1,FOSL2,FOXA3,FOXI1,FOXK1,FOXN2,FOXO1,FOXO3,FOXP2,FOXP4,FPGS,FREM1,FREM2,FRMD4A,FRMD6,FRMPD2,FRMPD4,FRY,FRYL,FSD1,FSD2,FSTL4,FTCD,FUBP3,FUK,FURIN,FUS,FUT8,FXR1,FXR2,FYN,FZD1,FZD10,FZD3,FZD7,FZD8,FZR1,G6PC,GAA,GAB2,GABBR2,GABRA1,GABRB2,GABRB3,GABRD,GABRG1,GABRQ,GAD1,GAK,GALE,GALK1,GALNT10,GALNT11,GALNT12,GALNT2,GALNT6,GALNT9,GALNTL6,GAN,GANAB,GAP43,GAPVD1,GARNL3,GARS,GAS6,GAS7,GATA1,GATA3,GATAD2A,GBF1,GCC2,GCDH,GCKR,GCLC,GCN1L1,GCNT2,GDAP1,GDAP2,GDPD5,GET4,GFOD1,GFOD2,GFPT1,GFPT2,GGA1,GGA2,GGA3,GGCX,GGNBP2,GGT7,GIGYF1,GIGYF2,GINS2,GIT1,GIT2,GK5,GLB1L2,GLB1L3,GLCCI1,GLDC,GLG1,GLI1,GLI2,GLI3,GLRA1,GLRA3,GLRB,GLS2,GLYATL1,GLYR1,GMCL1,GMEB1,GMEB2,GNA12,GNA15,GNAT1,GNAZ,GNB2,GNB5,GNL1,GNL2,GNPDA1,GNPTAB,GOLGA3,GON4L,GOPC,GORAB,GOT1,GPATCH3,GPATCH8,GPBP1L1,GPC1,GPC2,GPC3,GPC5,GPD1L,GPI,GPR107,GPR116,GPR132,GPR141,GPR149,GPR155,GPR161,GPR162,GPR173,GPR176,GPR18,GPR61,GPR68,GPRC5B,GPRC5C,GPS1,GPS2,GPSM1,GRAMD1A,GRAMD1B,GRAMD4,GRIA1,GRIA2,GRIA4,GRID1,GRID2,GRIK1,GRIK2,GRIK3,GRIK4,GRIK5,GRIN1,GRIN2A,GRIN2B,GRIP1,GRM3,GRM4,GRM5,GRM6,GRM7,GRM8,GRN,GRSF1,GSS,GTF2F1,GTF2H4,GTF3C1,GTF3C2,GTF3C5,GTPBP1,GUCY1A2,GUCY1A3,GUCY1B3,GUCY2C,GUCY2D,GUK1,GUSB,GYLTL1B,GYS1,GZF1,H2AFY2,H6PD,HABP4,HACE1,HADHA,HADHB,HAL,HAPLN1,HARBI1,HAS3,HAX1,HCFC1,HCN1,HDAC1,HDAC11,HDAC4,HDAC5,HDAC9,HDLBP,HEATR2,HEATR5B,HEATR6,HECA,HECTD1,HECTD3,HECW2,HELT,HELZ,HEMGN,HERC1,HERC2,HERC4,HERC5,HFM1,HGS,HIP1R,HIPK1,HIPK3,HIRA,HIST1H1E,HIST1H2AA,HIST1H2AB,HIST1H2AD,HIST1H2AH,HIST1H2BA,HIST1H3A,HIST1H3E,HIST1H4B,HIST3H3,HIVEP2,HIVEP3,HK1,HK2,HK3,HLCS,HMCN1,HMGCL,HMGCR,HMGCS2,HMGXB4,HMOX1,HMOX2,HNF1A,HNF1B,HNF4A,HNRNPF,HNRNPL,HNRNPM,HNRNPR,HNRNPU,HNRNPUL1,HOGA1,HOOK1,HOOK3,HOXC10,HP,HPN,HPS3,HPS6,HRH2,HSD11B2,HSDL1,HSF2,HSP90AA1,HSP90AB1,HSPA14,HSPA8,HSPA9,HSPH1,HTR1D,HTR1E,HTR3A,HTR5A,HTR6,HTRA3,HTT,HUWE1,HYOU1,IARS,IARS2,IBTK,ICA1,IDE,IFI44,IFIT1,IFT122,IFT140,IFT172,IFT52,IGDCC3,IGF1R,IGF2BP2,IGF2BP3,IGF2R,IGFALS,IGSF1,IGSF21,IGSF3,IGSF8,IKBKB,IKZF4,IL17B,IL1R2,IL1RAP,IL1RAPL1,IL1RN,IL2RA,ILF3,ILK,IMMT,IMPDH2,IMPG2,ING1,INO80,INO80D,INPP4A,INPP4B,INPP5B,INPP5F,INPPL1,INSR,INSRR,INTS1,INTS10,INTS2,INTS3,INTS4,INTS5,INTS6,INTS7,INTS8,INTS9,INTU,INVS,IPO11,IPO13,IPO4,IPO5,IPO7,IPO8,IPO9,IPP,IQGAP1,IQSEC1,IQSEC2,IQSEC3,IREB2,IRF2,IRF4,IRS1,ISL2,ISLR,ISLR2,IST1,ISYNA1,ITCH,ITFG2,ITFG3,ITGA11,ITGA3,ITGA4,ITGA5,ITGA8,ITGA9,ITGAD,ITGAL,ITGAM,ITGAV,ITGAX,ITGB1,ITGB2,ITGB3,ITGB4,ITGB6,ITGB7,ITGB8,ITIH1,ITLN1,ITPK1,ITPKC,ITPR1,ITPR2,ITPR3,ITPRIP,ITSN1,ITSN2,JAG1,JAG2,JAK1,JAK3,JAKMIP1,JAKMIP2,JAKMIP3,JARID2,JMJD1C,JMJD6,JPH3,JRKL,JUP,KALRN,KANK1,KARS,KAT2A,KAT5,KAT6A,KAT6B,KATNAL2,KAZN,KBTBD2,KBTBD4,KBTBD7,KCNA1,KCNA4,KCNA6,KCNAB1,KCNB2,KCNC1,KCNC2,KCND2,KCND3,KCNG1,KCNH1,KCNH2,KCNH3,KCNH4,KCNH5,KCNH6,KCNH8,KCNJ1,KCNJ16,KCNJ2,KCNJ4,KCNJ5,KCNK2,KCNMA1,KCNN2,KCNN3,KCNQ1,KCNQ2,KCNQ4,KCNQ5,KCNT1,KCNT2,KCNU1,KCNV2,KCTD21,KCTD3,KCTD7,KDM2A,KDM3A,KDM3B,KDM4B,KDM5A,KDM5B,KDM5C,KDM6B,KDM8,KDR,KEAP1,KEL,KERA,KHDRBS3,KHNYN,KHSRP,KIAA0195,KIAA0196,KIAA0232,KIAA0319L,KIAA0355,KIAA0408,KIAA0430,KIAA0513,KIAA0907,KIAA0930,KIAA1109,KIAA1199,KIAA1217,KIAA1244,KIAA1324,KIAA1429,KIAA1432,KIAA1467,KIAA1468,KIAA1598,KIAA1841,KIAA1958,KIAA2018,KIAA2022,KIDINS220,KIF13B,KIF1A,KIF1B,KIF1C,KIF20A,KIF21B,KIF26B,KIF3A,KIF3B,KIF3C,KIF4A,KIF5A,KIF5B,KIRREL,KIRREL3,KIT,KLC1,KLC2,KLF12,KLF15,KLF3,KLF4,KLHDC1,KLHDC2,KLHDC8A,KLHDC8B,KLHL1,KLHL12,KLHL14,KLHL17,KLHL18,KLHL22,KLHL23,KLHL24,KLHL25,KLHL26,KLHL29,KLHL3,KLHL36,KLHL6,KLHL7,KLHL8,KLK7,KPNA5,KPNA6,KPNB1,KPTN,KRIT1,KRT85,KRT9,KTN1,KY,KYNU,L1CAM,L3MBTL2,L3MBTL3,L3MBTL4,LAMA3,LAMA4,LAMB1,LAMB2,LAMB4,LAMC1,LAP3,LARGE,LARP1,LARP4,LARP4B,LARS,LARS2,LASP1,LAT,LBR,LCMT1,LCP2,LCT,LDB2,LDB3,LDHD,LDLR,LEMD3,LENG8,LEO1,LEPREL1,LGALS3BP,LGALS4,LGI1,LGI3,LHX4,LIG3,LILRA5,LIM2,LIMA1,LIMS2,LIN54,LIN9,LINGO1,LINGO2,LLGL1,LMAN2,LMAN2L,LMBR1,LMBR1L,LMBRD1,LMF2,LMLN,LMNA,LMNB2,LMTK2,LMX1A,LMX1B,LNX1,LONP1,LONP2,LOXL2,LPAR1,LPCAT1,LPHN1,LPIN1,LPIN2,LPO,LRBA,LRCH3,LRCH4,LRFN2,LRFN5,LRIF1,LRIG3,LRP1,LRP12,LRP1B,LRP2BP,LRP4,LRP5,LRP6,LRP8,LRPPRC,LRRC14,LRRC15,LRRC16A,LRRC16B,LRRC27,LRRC32,LRRC39,LRRC41,LRRC45,LRRC47,LRRC49,LRRC4C,LRRC55,LRRC7,LRRC8A,LRRC8B,LRRC8D,LRRK1,LRRK2,LRRN1,LRRTM2,LRSAM1,LRTM2,LSR,LTBP1,LTBP2,LTBP3,LTK,LYN,LYST,LZTR1,LZTS2,MAB21L1,MAB21L3,MACF1,MAD1L1,MADD,MAEA,MAGED1,MAGI1,MAGI2,MAGI3,MALSU1,MAN1A1,MAN1C1,MAN2A1,MAN2A2,MANBA,MAOB,MAP1B,MAP2,MAP2K1,MAP2K2,MAP2K5,MAP2K7,MAP3K1,MAP3K10,MAP3K11,MAP3K12,MAP3K3,MAP3K4,MAP3K5,MAP3K8,MAP3K9,MAP4K1,MAP4K2,MAP4K3,MAP4K4,MAPK10,MAPK4,MAPK6,MAPK7,MAPK8IP1,MAPK8IP3,MAPK9,MAPKAP1,MAPKAPK5,MAPKBP1,MARCH4,MARCH6,MARK2,MARK3,MARK4,MARS,MARS2,MAS1,MASP1,MAST1,MAST3,MAT1A,MAT2A,MATK,MATN1,MATR3,MAU2,MBD1,MBD3,MBD5,MBD6,MBLAC2,MBNL1,MBOAT7,MBTPS1,MBTPS2,MCAM,MCC,MCCC1,MCF2L,MCM2,MCM3,MCM3AP,MCM4,MCM5,MCM6,MCM7,MCMBP,MCOLN1,MCOLN3,MCRS1,MCTP1,MDGA1,MDGA2,MDM2,ME3,MECOM,MECP2,MED1,MED12,MED12L,MED13,MED13L,MED15,MED16,MED17,MED23,MED24,MED25,MED26,MED27,MEF2B,MEF2D,MEGF10,MEGF11,MEGF8,MEI1,MEPCE,MET,METAP2,METTL1,METTL13,MEX3B,MFAP3,MFAP3L,MFAP4,MFGE8,MFHAS1,MFN2,MFRP,MFSD10,MFSD11,MFSD2A,MFSD5,MFSD7,MGA,MGAT3,MGAT5,MGAT5B,MGRN1,MIB1,MICAL1,MICALL1,MICU1,MID1,MIDN,MIER2,MINK1,MINPP1,MIOS,MIPOL1,MITF,MKL1,MKL2,MKNK2,MKRN2,MKRN3,MLLT1,MLLT10,MLLT4,MLST8,MMAA,MMD2,MME,MMEL1,MMP13,MMP15,MMP24,MMP3,MMRN2,MNT,MOB2,MON1A,MON1B,MON2,MORC2,MORC3,MOV10,MOV10L1,MOXD1,MPG,MPL,MPP2,MPP4,MPP7,MPPED1,MPRIP,MRC2,MRPL2,MSANTD2,MSH2,MSH6,MSL2,MSRA,MSRB3,MST1R,MTA2,MTA3,MTF2,MTG1,MTIF2,MTM1,MTMR14,MTMR3,MTMR4,MTMR7,MTMR8,MTMR9,MTOR,MTSS1,MTSS1L,MUM1,MVD,MVP,MYBPC1,MYBPC3,MYF5,MYH1,MYH10,MYH11,MYH13,MYH14,MYH2,MYH3,MYH6,MYH7,MYH7B,MYH8,MYH9,MYLK3,MYO10,MYO15A,MYO18A,MYO1B,MYO1C,MYO1D,MYO1F,MYO1G,MYO1H,MYO5A,MYO7A,MYO9A,MYO9B,MYOCD,MYOF,MYOM2,MYOZ1,MYRIP,MYT1,MYT1L,N4BP1,N4BP3,NAA15,NAA16,NAA40,NAALADL1,NAB1,NAGK,NAGLU,NALCN,NAPRT1,NARF,NARG2,NARS,NAT10,NAV1,NAV2,NAV3,NBEA,NBEAL2,NCAM2,NCAN,NCDN,NCF4,NCK2,NCKAP1,NCKAP1L,NCKAP5L,NCKIPSD,NCL,NCLN,NCOA1,NCOA2,NCOA3,NCOA5,NCOA6,NCOR1,NCOR2,NCSTN,NDE1,NDNF,NDRG3,NDRG4,NDST1,NDST2,NDST3,NDUFAF5,NDUFB10,NDUFS1,NDUFS4,NDUFV1,NEDD1,NEDD4L,NEK8,NELL2,NEMF,NEO1,NET1,NF1,NF2,NFASC,NFAT5,NFATC1,NFATC2,NFE2L1,NFIA,NFIB,NFIC,NFKB1,NFKB2,NFKBIB,NFKBIZ,NFRKB,NFX1,NGLY1,NHS,NIPAL3,NIPBL,NISCH,NIT2,NKD1,NKRF,NLGN1,NLGN2,NLGN3,NLGN4X,NLK,NLRC4,NLRP12,NLRP3,NMD3,NME4,NME7,NMI,NMT1,NNMT,NOC4L,NOD1,NOL4,NOL9,NOP56,NOP58,NOS1,NOS2,NOS3,NOTCH1,NOTCH2,NOTCH3,NOTUM,NOVA1,NOX3,NPAS2,NPAS3,NPAS4,NPEPL1,NPHP3,NPLOC4,NPR2,NPTN,NPY2R,NR0B1,NR1D1,NR1H2,NR1H3,NR1I2,NR1I3,NR2C1,NR2C2,NR4A1,NR4A2,NRCAM,NRD1,NRF1,NRG3,NRP1,NRP2,NRXN1,NRXN2,NRXN3,NSD1,NSUN2,NT5DC2,NT5DC3,NTHL1,NTMT1,NTN1,NTNG1,NTRK2,NTRK3,NUAK1,NUAK2,NUBP2,NUCB1,NUDC,NUMA1,NUP107,NUP155,NUP160,NUP188,NUP205,NUP210,NUP210L,NUP214,NUP35,NUP50,NUP62,NUP85,NUP88,NUP98,NXF1,NXN,NXPE3,NYAP1,NYNRIN,OAS2,OAT,OBSL1,ODC1,ODF2,OGDH,OGDHL,OGFOD2,OIT3,OLFM1,OLFM3,OLFML2A,ONECUT2,OPA1,OPN1SW,OPN5,OPTN,OR4A15,OR56A1,OR56A4,ORC5,OS9,OSBP,OSBP2,OSBPL10,OSBPL11,OSBPL2,OSBPL3,OSBPL5,OSBPL6,OSBPL7,OSBPL8,OTOA,OTUD4,OTUD7A,OXGR1,OXR1,P2RX1,P2RX2,P2RY6,P4HA2,P4HB,PABPC4,PACS1,PACS2,PACSIN3,PADI1,PADI2,PAG1,PAH,PAK1,PAK4,PALM,PAMR1,PAN2,PAN3,PANK4,PAPD7,PAPOLA,PAPOLG,PAPPA,PAPPA2,PAPSS1,PAQR4,PAQR8,PARD3,PARD6G,PARN,PARP1,PARP12,PARP14,PARP6,PARP8,PATZ1,PAX7,PAX8,PAXIP1,PBRM1,PBX4,PC,PCBP3,PCDH1,PCDH10,PCDH17,PCDH18,PCDH19,PCDH20,PCDH7,PCDHGA5,PCDHGB1,PCDHGB4,PCDHGC3,PCDHGC4,PCDHGC5,PCED1B,PCID2,PCIF1,PCNX,PCNXL3,PCSK2,PCSK7,PCYT1A,PCYT2,PDDC1,PDE10A,PDE1A,PDE2A,PDE3A,PDE4A,PDE4B,PDE4D,PDE6B,PDE8B,PDE9A,PDGFD,PDGFRA,PDGFRB,PDIA3,PDIA5,PDIA6,PDLIM3,PDLIM7,PDP1,PDP2,PDS5A,PDS5B,PDZRN3,PEAK1,PELI1,PELI2,PER1,PER2,PEX11A,PEX14,PEX5L,PFAS,PFKFB1,PFKFB2,PFKFB3,PFKFB4,PFKL,PFKM,PFKP,PGAM2,PGAP1,PGBD2,PGBD3,PGD,PGK1,PHACTR4,PHC2,PHC3,PHEX,PHF12,PHF14,PHF2,PHF20,PHF20L1,PHF21A,PHF3,PHGDH,PHIP,PHKA1,PHKA2,PHKG1,PHKG2,PHLPP2,PHRF1,PHYHIP,PI4K2B,PI4KA,PI4KB,PIAS1,PIAS4,PICALM,PICK1,PIDD,PIGN,PIGO,PIK3C2A,PIK3C3,PIK3CA,PIK3CB,PIK3CD,PIK3CG,PIK3R1,PIK3R2,PIK3R4,PIK3R5,PIKFYVE,PINK1,PIP4K2C,PIP5K1A,PIPOX,PITPNM1,PITPNM2,PITPNM3,PIWIL1,PKD2,PKDREJ,PKMYT1,PKN1,PKN2,PKN3,PKNOX1,PKNOX2,PKP4,PLA2G6,PLAA,PLAT,PLCB1,PLCB2,PLCB3,PLCB4,PLCD1,PLCD4,PLCG1,PLCG2,PLCH1,PLCL2,PLCZ1,PLD3,PLEKHA1,PLEKHA6,PLEKHA7,PLEKHB1,PLEKHF1,PLEKHG6,PLEKHH2,PLEKHH3,PLEKHM1,PLEKHM2,PLK3,PLOD1,PLOD3,PLTP,PLVAP,PLXNA1,PLXNA2,PLXNA3,PLXNB1,PLXNB2,PLXNB3,PLXND1,PMFBP1,PMM2,PMPCA,PNCK,PNKP,PNLDC1,PNLIP,PNPLA6,POGZ,POLA1,POLA2,POLD1,POLD2,POLE,POLK,POLR1B,POLR2A,POLR2B,POLR3A,POLR3B,POLR3E,POLR3H,POMT2,POP1,POPDC2,PORCN,POU2F2,POU4F2,POU4F3,POU6F2,PPAN,PPAN-P2RY11,PPARD,PPFIA1,PPFIA2,PPFIA3,PPFIA4,PPFIBP1,PPIL2,PPM1B,PPP1R10,PPP1R12A,PPP1R12B,PPP1R12C,PPP1R13B,PPP1R16A,PPP1R21,PPP2R2B,PPP2R2C,PPP2R3C,PPP2R5B,PPP2R5D,PPP4R4,PPP5C,PPWD1,PRCC,PRDM15,PRDM16,PRDM2,PRDM4,PRDM5,PREP,PREPL,PREX2,PRF1,PRICKLE2,PRKAA1,PRKAA2,PRKACA,PRKAG2,PRKAR1B,PRKCB,PRKCD,PRKCG,PRKCH,PRKCI,PRKCSH,PRKCZ,PRKD1,PRKD2,PRKG1,PRKG2,PRKRIR,PRKX,PRMT1,PRMT10,PRMT5,PRMT7,PROC,PROKR1,PROM1,PROX1,PRPF19,PRPF40A,PRPF40B,PRPF4B,PRPF6,PRPF8,PRPSAP1,PRRC1,PRRC2B,PRRC2C,PRSS22,PRSS35,PRSS53,PSAP,PSD,PSEN2,PSKH1,PSMC3,PSMC4,PSMD2,PSMD6,PSME4,PTBP1,PTBP2,PTBP3,PTCD2,PTCD3,PTCH1,PTCH2,PTCHD1,PTCHD4,PTH2R,PTK2,PTK2B,PTK6,PTK7,PTOV1,PTPN12,PTPN23,PTPN3,PTPN5,PTPN9,PTPRA,PTPRD,PTPRE,PTPRF,PTPRG,PTPRK,PTPRM,PTPRN,PTPRO,PTPRS,PTPRT,PTPRU,PTPRZ1,PUF60,PUM1,PUM2,PUS1,PUS10,PUS7,PWP2,PXDN,PYCR1,PYCR2,PYGB,PYROXD1,QARS,QRICH1,QTRT1,R3HDM2,RAB11FIP4,RAB11FIP5,RAB27A,RAB34,RAB3GAP2,RAB3IP,RAB40C,RAB4B,RABEP1,RABEP2,RABGAP1,RABGAP1L,RABGGTA,RAD21,RAD50,RAD54L2,RAF1,RAI1,RALGAPA1,RALGAPA2,RALGAPB,RALGDS,RAMP1,RANBP10,RANBP2,RANBP3,RANBP6,RANBP9,RAP1GAP,RAP1GAP2,RAPGEF1,RAPGEF2,RAPGEF4,RAPGEF5,RAPGEF6,RAPGEFL1,RAPH1,RARA,RARB,RASA1,RASA2,RASA3,RASAL2,RASAL3,RASGEF1B,RASGEF1C,RASGRF1,RASGRF2,RASGRP1,RASGRP2,RASL12,RB1,RB1CC1,RBBP5,RBBP6,RBBP8,RBCK1,RBFOX1,RBL1,RBL2,RBM10,RBM12,RBM12B,RBM14,RBM14-RBM4,RBM15,RBM15B,RBM25,RBM26,RBM27,RBM33,RBM34,RBM4,RBM47,RBM4B,RBM5,RBM6,RBMS2,RBMS3,RBP4,RBPJ,RC3H2,RCBTB1,RCBTB2,RCC1,RCC2,RCOR2,RDH12,RDX,RECK,RECQL,REL,RELA,RELB,RELN,RERE,RET,REV3L,REXO1,RFC1,RFC3,RFC4,RFC5,RFTN1,RFWD3,RFX2,RFX3,RGL1,RGL2,RGMA,RGR,RGS12,RGS6,RGS7,RHBDF1,RHCG,RHO,RHOBTB1,RHOBTB2,RHOT2,RHPN1,RIF1,RIMBP2,RIMS1,RIMS2,RIPK1,RIPK4,RLTPR,RMND5B,RNASEH1,RNF10,RNF121,RNF123,RNF126,RNF139,RNF145,RNF148,RNF150,RNF166,RNF169,RNF19A,RNF19B,RNF20,RNF214,RNF216,RNF220,RNF26,RNF31,RNF38,RNF40,RNF8,RNFT2,RNGTT,RNPEP,ROBO1,ROBO2,ROCK1,ROCK2,ROR1,ROR2,RORA,RPA1,RPAP2,RPAP3,RPH3A,RPL3,RPL7L1,RPRD2,RPS2,RPS6KA1,RPS6KA2,RPS6KB1,RPTOR,RPUSD2,RRM1,RRP12,RSBN1,RSBN1L,RSPH6A,RTEL1,RTKN,RTN3,RTN4IP1,RTN4R,RUFY1,RUFY3,RUNDC1,RUNDC3B,RUNX1T1,RUNX2,RUSC2,RUVBL1,RUVBL2,RXRA,RXRG,RYR1,RYR2,RYR3,S1PR4,SACS,SAFB,SAFB2,SALL1,SALL4,SAMD14,SAMD4A,SAMD4B,SAMHD1,SAP130,SARS2,SART1,SART3,SASH1,SASH3,SATB1,SATB2,SBF1,SBF2,SBNO1,SBNO2,SCAF4,SCAF8,SCAI,SCAND3,SCAP,SCARA3,SCG2,SCMH1,SCML2,SCN10A,SCN11A,SCN1A,SCN2A,SCN2B,SCN3A,SCN4A,SCN5A,SCN8A,SCNN1G,SCO2,SCP2,SCPEP1,SCRIB,SCUBE1,SCUBE2,SDCBP,SDF4,SDHA,SDK1,SDK2,SEC14L1,SEC14L5,SEC16A,SEC23A,SEC24A,SEC24B,SEC24C,SEC31A,SEC61A1,SEC63,SECISBP2,SECISBP2L,SELENBP1,SEMA3C,SEMA3E,SEMA3G,SEMA4C,SEMA4F,SEMA4G,SEMA5A,SEMA5B,SEMA6D,SEMA7A,SEPHS1,SEPT4,SEPT8,SEPT9,SERPINA4,SERPINA6,SERPINB9,SERPINF1,SERPINF2,SERPING1,SERPINH1,SERTAD2,SESN1,SESN2,SESTD1,SETBP1,SETD1A,SETD2,SETD3,SETD5,SETDB1,SEZ6L,SEZ6L2,SF1,SF3A1,SF3B1,SF3B2,SF3B3,SFMBT1,SFMBT2,SFRP1,SFSWAP,SFXN4,SFXN5,SGCA,SGCE,SGIP1,SGMS1,SGPP2,SGSM1,SGSM2,SGSM3,SGTA,SH2D3C,SH3BP2,SH3BP4,SH3BP5L,SH3GL1,SH3GL2,SH3PXD2A,SH3RF1,SHC4,SHCBP1,SHKBP1,SHPRH,SHROOM1,SIDT1,SIGLEC1,SIGLEC7,SIK3,SIM1,SIN3A,SIN3B,SIPA1L1,SIPA1L2,SIPA1L3,SIRPA,SKIV2L2,SKP2,SLC10A1,SLC11A1,SLC12A1,SLC12A2,SLC12A4,SLC12A5,SLC12A6,SLC12A7,SLC12A9,SLC13A3,SLC13A4,SLC13A5,SLC16A14,SLC16A3,SLC17A8,SLC18A2,SLC18A3,SLC1A1,SLC1A2,SLC1A3,SLC1A6,SLC1A7,SLC20A1,SLC20A2,SLC22A12,SLC22A17,SLC22A2,SLC22A23,SLC22A3,SLC22A4,SLC22A6,SLC22A7,SLC23A2,SLC23A3,SLC24A1,SLC24A2,SLC24A5,SLC25A10,SLC25A13,SLC25A18,SLC25A23,SLC25A24,SLC25A25,SLC25A3,SLC25A35,SLC25A39,SLC27A1,SLC27A2,SLC27A3,SLC27A4,SLC29A2,SLC29A4,SLC2A1,SLC2A12,SLC2A13,SLC30A3,SLC30A4,SLC30A6,SLC30A7,SLC34A1,SLC35B2,SLC35C2,SLC35E1,SLC35F3,SLC36A1,SLC37A1,SLC38A6,SLC38A7,SLC38A8,SLC39A1,SLC39A6,SLC3A1,SLC41A1,SLC43A2,SLC43A3,SLC44A1,SLC44A2,SLC45A1,SLC45A2,SLC45A3,SLC45A4,SLC47A2,SLC4A1,SLC4A10,SLC4A11,SLC4A1AP,SLC4A2,SLC4A3,SLC4A5,SLC4A7,SLC4A8,SLC4A9,SLC5A10,SLC5A2,SLC5A3,SLC5A5,SLC6A11,SLC6A13,SLC6A16,SLC6A17,SLC6A19,SLC6A20,SLC6A3,SLC6A4,SLC6A7,SLC6A8,SLC6A9,SLC7A1,SLC7A10,SLC7A14,SLC7A3,SLC7A7,SLC7A9,SLC8A1,SLC8A2,SLC8A3,SLC9A1,SLC9A3,SLC9A5,SLC9A7,SLC9A8,SLC9A9,SLCO2B1,SLCO3A1,SLCO4A1,SLIT1,SLIT2,SLIT3,SLITRK1,SLITRK2,SLITRK4,SLITRK5,SLITRK6,SLMAP,SMAD9,SMARCA2,SMARCA4,SMARCA5,SMARCC1,SMARCC2,SMARCD3,SMC1A,SMC2,SMC3,SMC4,SMC6,SMCHD1,SMCR8,SMEK1,SMEK2,SMG1,SMG5,SMG8,SMG9,SMO,SMOC2,SMOX,SMPD3,SMPD4,SMURF1,SMURF2,SNAP91,SND1,SNED1,SNPH,SNRK,SNRNP200,SNRPA,SNTB1,SNW1,SNX1,SNX13,SNX14,SNX2,SNX29,SNX30,SNX32,SNX33,SNX4,SOCS5,SOCS6,SOGA2,SOGA3,SON,SORBS2,SORCS1,SORCS3,SORL1,SOS1,SOS2,SOX10,SOX5,SOX6,SOX9,SP1,SP2,SP4,SP7,SPAG9,SPATA2,SPATA20,SPDYC,SPECC1,SPEN,SPG11,SPG20,SPG7,SPHKAP,SPIRE1,SPIRE2,SPNS1,SPNS2,SPOCK1,SPOCK2,SPRED2,SPRTN,SPRYD3,SPSB3,SPTAN1,SPTB,SPTBN1,SPTBN2,SPTBN4,SRC,SRCAP,SRCIN1,SREBF1,SREBF2,SRGAP1,SRGAP3,SRL,SRP72,SRPK2,SRPR,SRR,SRRM1,SRRM2,SRRT,SRSF5,SRSF6,SS18L1,SSBP3,SSH3,SSRP1,SSX2IP,ST18,ST5,ST6GAL1,ST6GALNAC4,ST6GALNAC5,ST6GALNAC6,STAB1,STAB2,STAC2,STAG1,STAG2,STAG3,STAP1,STAP2,STARD13,STAT2,STAT3,STAT5A,STAT5B,STAT6,STC2,STIM2,STIP1,STK10,STK11,STK25,STK32A,STK32B,STK40,STOML2,STRADB,STRBP,STRN3,STRN4,STT3A,STT3B,STX4,STX6,STXBP1,STXBP3,STXBP5L,SUCLG1,SUCO,SUFU,SUGP1,SULF1,SULF2,SUPT16H,SUPT5H,SUPT6H,SUPV3L1,SUSD2,SUSD4,SUV420H1,SV2B,SVIL,SWAP70,SYK,SYMPK,SYNCRIP,SYNGAP1,SYNGR1,SYNJ2,SYNPO2L,SYNRG,SYT13,SYT14,SYT17,SYT2,SYT3,SYT6,SYT7,SYVN1,TAB1,TAB2,TAB3,TACC1,TACR1,TADA3,TAF15,TAF1L,TAF5,TAF5L,TAF6,TALDO1,TANC1,TANC2,TAOK1,TAOK2,TAOK3,TARSL2,TAS1R3,TAT,TBC1D10C,TBC1D14,TBC1D15,TBC1D16,TBC1D17,TBC1D23,TBC1D8,TBC1D8B,TBC1D9,TBC1D9B,TBCCD1,TBCD,TBL1X,TBRG4,TBX19,TBX20,TBX21,TBX3,TBX4,TBX5,TCERG1,TCF20,TCF25,TCF4,TCHP,TCIRG1,TCTN2,TDP1,TDRD1,TDRD6,TDRD7,TEAD1,TEC,TECPR1,TECPR2,TECTA,TENC1,TERF1,TES,TET3,TEX10,TEX11,TEX14,TEX2,TF,TFCP2,TFDP1,TFEB,TFIP11,TFR2,TFRC,TGFB1I1,TGFB3,TGFBI,TGFBRAP1,TGM2,TH,THBS1,THBS2,THBS3,THEMIS2,THOC1,THOC2,THOC6,THOP1,THRA,THRAP3,THRB,THSD4,THSD7A,THUMPD2,TIAM1,TIE1,TIGD7,TIMP4,TINAGL1,TIPARP,TJP1,TKTL1,TLE1,TLE2,TLE3,TLE4,TLE6,TLL1,TLN1,TLN2,TLR9,TM9SF2,TM9SF4,TMC1,TMCC1,TMCC2,TMEFF1,TMEM108,TMEM131,TMEM132A,TMEM132B,TMEM132D,TMEM161A,TMEM163,TMEM168,TMEM169,TMEM180,TMEM184B,TMEM189-UBE2V1,TMEM192,TMEM2,TMEM200A,TMEM206,TMEM214,TMEM245,TMEM248,TMEM26,TMEM39B,TMEM57,TMEM62,TMEM63B,TMEM63C,TMEM87A,TMEM87B,TMOD1,TMOD2,TMOD3,TMPPE,TMPRSS11D,TMTC4,TMX1,TNFAIP3,TNFRSF21,TNIK,TNK2,TNKS,TNKS2,TNPO1,TNPO2,TNPO3,TNR,TNRC6A,TNRC6B,TNRC6C,TOB2,TOLLIP,TOM1,TOM1L1,TOM1L2,TOMM70A,TOP1MT,TOP3B,TOR1B,TOR3A,TOX,TP53BP2,TP63,TP73,TPCN1,TPP2,TPR,TPST2,TRABD,TRAF2,TRAF3,TRAF6,TRAF7,TRAK1,TRAK2,TRAM1L1,TRAM2,TRANK1,TRAPPC10,TRAPPC11,TRAPPC9,TREX1,TRHDE,TRIM11,TRIM2,TRIM23,TRIM26,TRIM28,TRIM3,TRIM32,TRIM33,TRIM46,TRIM52,TRIM54,TRIM56,TRIM68,TRIM71,TRIM8,TRIM9,TRIO,TRIP10,TRIP12,TRIP4,TRMT1,TRMT1L,TRMT2A,TRMT6,TRMT61A,TRNT1,TRPC3,TRPC4,TRPC4AP,TRPC5,TRPC6,TRPM3,TRPM4,TRPM5,TRPM6,TRPM7,TRPM8,TRPS1,TRPV2,TRPV4,TRPV6,TRRAP,TSC1,TSC2,TSC22D1,TSEN2,TSGA10,TSHZ1,TSHZ2,TSHZ3,TSNAXIP1,TSPAN4,TSPAN9,TSPEAR,TSPYL2,TSSC1,TSSK1B,TSTA3,TTBK1,TTBK2,TTC13,TTC17,TTC3,TTC39C,TTC7B,TTI1,TTLL1,TTLL12,TTLL13,TTLL5,TTLL7,TUB,TUBA1C,TUBA3C,TUBA3D,TUBAL3,TUBB3,TUBB4A,TUBB4B,TUBB6,TUBG2,TUBGCP2,TUBGCP3,TUBGCP6,TULP4,TUT1,TWF2,TXNDC11,TXNRD1,TYK2,TYR,TYRO3,TYW1,U2AF2,U2SURP,UACA,UBA3,UBA6,UBAC2,UBAP1,UBAP2,UBAP2L,UBASH3A,UBC,UBE2O,UBE3A,UBE3B,UBE3C,UBE4A,UBE4B,UBL7,UBN1,UBN2,UBR1,UBR2,UBR3,UBR4,UBR5,UBTF,UCKL1,UFL1,UGGT1,UGP2,UGT1A1,UGT1A10,UGT1A9,ULK1,ULK2,ULK3,UMOD,UNC13A,UNC13B,UNC13C,UNC45A,UNC5A,UNC5B,UNC5C,UNC5D,UNC79,UNG,UPB1,UPF1,UPF2,URB2,URGCP,URI1,USP1,USP11,USP13,USP15,USP19,USP24,USP25,USP28,USP32,USP33,USP34,USP38,USP39,USP4,USP43,USP47,USP48,USP6NL,USP7,USP9X,UST,UTRN,UVSSA,UXS1,VAC14,VANGL2,VASH1,VAV1,VAV2,VAV3,VCAN,VCL,VCPIP1,VDR,VEZF1,VILL,VIM,VIPR1,VIPR2,VIT,VLDLR,VPS13A,VPS13B,VPS13C,VPS13D,VPS16,VPS18,VPS26B,VPS33B,VPS35,VPS37A,VPS39,VPS4A,VPS51,VPS52,VPS53,VPS54,VWCE,WAC,WAPAL,WASL,WBSCR17,WDFY1,WDFY3,WDR1,WDR11,WDR13,WDR16,WDR24,WDR26,WDR33,WDR34,WDR37,WDR4,WDR47,WDR48,WDR59,WDR6,WDR63,WDR7,WDR70,WDR75,WDR81,WDR89,WDR91,WDR96,WDTC1,WEE2,WFIKKN2,WHSC1,WHSC1L1,WIPF1,WIPI2,WIZ,WLS,WNK1,WNK3,WNT2B,WNT3,WNT4,WNT5B,WNT7A,WNT7B,WNT8A,WNT9A,WRAP53,WRAP73,WSB1,WSCD2,WT1,WWC1,WWP1,WWP2,XAB2,XKR4,XKR6,XKR8,XPNPEP1,XPO1,XPO4,XPO5,XPO6,XPO7,XPOT,XPR1,XRCC5,XRCC6,XRN2,XYLT1,XYLT2,YARS2,YEATS2,YIF1A,YIPF3,YLPM1,YME1L1,YTHDC1,ZAP70,ZBED4,ZBTB11,ZBTB16,ZBTB17,ZBTB2,ZBTB34,ZBTB40,ZBTB44,ZBTB46,ZBTB48,ZBTB5,ZBTB7B,ZBTB8A,ZC3H12C,ZC3H14,ZC3H18,ZC3H4,ZC3H6,ZC3H7B,ZCCHC11,ZCCHC14,ZCCHC6,ZDHHC16,ZDHHC8,ZEB2,ZER1,ZFC3H1,ZFHX3,ZFHX4,ZFP82,ZFR,ZFYVE1,ZFYVE28,ZGPAT,ZHX1,ZHX2,ZIC1,ZKSCAN1,ZKSCAN4,ZKSCAN5,ZMAT3,ZMIZ1,ZMPSTE24,ZMYM2,ZMYM3,ZMYM4,ZMYND11,ZMYND15,ZMYND8,ZNF136,ZNF14,ZNF142,ZNF148,ZNF174,ZNF197,ZNF2,ZNF205,ZNF213,ZNF227,ZNF236,ZNF250,ZNF251,ZNF263,ZNF280C,ZNF292,ZNF296,ZNF300,ZNF317,ZNF318,ZNF319,ZNF324B,ZNF326,ZNF335,ZNF341,ZNF347,ZNF35,ZNF384,ZNF385A,ZNF395,ZNF398,ZNF407,ZNF408,ZNF410,ZNF416,ZNF420,ZNF423,ZNF426,ZNF433,ZNF436,ZNF445,ZNF449,ZNF451,ZNF460,ZNF462,ZNF48,ZNF480,ZNF483,ZNF496,ZNF500,ZNF507,ZNF512,ZNF512B,ZNF513,ZNF521,ZNF526,ZNF532,ZNF536,ZNF540,ZNF547,ZNF555,ZNF560,ZNF561,ZNF564,ZNF569,ZNF574,ZNF592,ZNF606,ZNF608,ZNF609,ZNF618,ZNF621,ZNF638,ZNF668,ZNF670,ZNF687,ZNF689,ZNF691,ZNF692,ZNF7,ZNF70,ZNF704,ZNF709,ZNF710,ZNF713,ZNF766,ZNF770,ZNF776,ZNF786,ZNF791,ZNF8,ZNF827,ZNF862,ZNFX1,ZP2,ZPBP,ZSCAN10,ZSCAN2,ZSCAN20,ZSWIM4,ZSWIM5,ZW10,ZXDC,ZYG11B,ZZEF1,ZZZ3
GO:REGULATION_OF_LIPID_KINASE_ACTIVITY	http://www.broadinstitute.org/gsea/msigdb/cards/GO_REGULATION_OF_LIPID_KINASE_ACTIVITY	48	0.18804	0.99997	1	1	AMBRA1,ATG14,CCKBR,CCL19,CCL21,CCR7,CD81,CDC42,DAB2IP,EEF1A2,EPHA8,ERBB4,FGF2,FGFR3,FGR,FLT1,FLT3,IRS1,KIAA0226,KIT,KLF4,LYN,NOD2,NRBF2,PDGFB,PDGFRA,PDGFRB,PIK3IP1,PIK3R1,PIK3R2,PIK3R3,PIK3R4,PIK3R5,PIK3R6,PPP2R5A,PTK2,PTK2B,RAC1,RB1,RBL1,RBL2,SRC,TEK,TGFB1,TNFAIP8L3,VAC14,VAV2,VAV3
GO:DIPEPTIDYL_PEPTIDASE_ACTIVITY	http://www.broadinstitute.org/gsea/msigdb/cards/GO_DIPEPTIDYL_PEPTIDASE_ACTIVITY	13	0.18816	0.99997	1	1	DPEP1,DPEP2,DPEP3,DPP10,DPP3,DPP4,DPP6,DPP7,DPP8,FAP,NAALAD2,PRCP,PRSS16
GO:PHOSPHATIDYLSERINE_METABOLIC_PROCESS	http://www.broadinstitute.org/gsea/msigdb/cards/GO_PHOSPHATIDYLSERINE_METABOLIC_PROCESS	26	0.18854	0.99997	1	1	ABHD12,LPCAT4,MBOAT1,PLA1A,PLA2G10,PLA2G12A,PLA2G16,PLA2G1B,PLA2G2A,PLA2G2D,PLA2G2E,PLA2G2F,PLA2G4A,PLA2G4B,PLA2G4D,PLA2G4E,PLA2G4F,PLA2G5,PLSCR1,PTDSS1,PTDSS2,SERINC1,SERINC2,SERINC3,SERINC5,SLC27A1
GO:PYRIMIDINE_NUCLEOSIDE_TRIPHOSPHATE_METABOLIC_PROCESS	http://www.broadinstitute.org/gsea/msigdb/cards/GO_PYRIMIDINE_NUCLEOSIDE_TRIPHOSPHATE_METABOLIC_PROCESS	19	0.18902	0.99997	1	1	AK3,CAD,CMPK2,CTPS2,DTYMK,DUT,NME1,NME2,NME3,NME4,NME5,NME6,NME7,NME9,TBPL1,TYMS,UCK1,UCK2,UCKL1
GO:CRANIAL_SKELETAL_SYSTEM_DEVELOPMENT	http://www.broadinstitute.org/gsea/msigdb/cards/GO_CRANIAL_SKELETAL_SYSTEM_DEVELOPMENT	54	0.18923	0.99997	1	1	BMP4,CHST11,CTNNB1,DLX2,EIF4A3,FGF4,FGFR2,FOXC2,FREM1,GLI3,GNAS,GRHL2,HOXA1,HOXA2,INSIG1,INSIG2,LHX1,MED12,MEF2C,MEGF8,MMP14,MMP16,MSX2,MTHFD1,MTHFD1L,NDST1,NIPBL,NODAL,PAX5,PDGFRA,PRRX1,RAB23,RDH10,RUNX2,SETD2,SIX1,SIX2,SIX4,SLC39A1,SLC39A3,SMAD2,SMAD3,SPEF2,TBX1,TBX15,TFAP2A,TGFB1,TGFB3,TGFBR1,TGFBR2,TULP3,TWIST1,WDR19,WNT9B
REACTOME:INCRETIN_SYNTHESIS_SECRETION_AND_INACTIVATION	http://www.broadinstitute.org/gsea/msigdb/cards/REACTOME_INCRETIN_SYNTHESIS_SECRETION_AND_INACTIVATION	19	0.18927	0.99997	1	1	CDX2,CTNNB1,DPP4,FFAR1,GATA4,GCG,GIP,GNG13,GPR119,GRP,ISL1,LEP,PAX6,PCSK1,SEC11A,SEC11C,SPCS1,SPCS2,SPCS3
GO:REGULATION_OF_MICROTUBULE_BASED_MOVEMENT	http://www.broadinstitute.org/gsea/msigdb/cards/GO_REGULATION_OF_MICROTUBULE_BASED_MOVEMENT	17	0.18928	0.99997	1	1	ARMC4,BBS4,C16orf80,CATSPER1,CCDC39,CCDC40,CNIH2,DNAAF1,DNAH11,HAP1,HDAC6,IGBP1,LAMP1,MAPT,MKKS,NEFH,TTLL6
GO:INFLAMMATORY_RESPONSE_TO_ANTIGENIC_STIMULUS	http://www.broadinstitute.org/gsea/msigdb/cards/GO_INFLAMMATORY_RESPONSE_TO_ANTIGENIC_STIMULUS	24	0.18929	0.99997	1	1	AHCY,BDKRB2,CCR2,CD6,ELANE,GATA3,HLA-DRB1,HMGB1,HMGB2,ICAM1,IL1B,IL20RB,IL25,IL2RA,IL31RA,IL5RA,KDM6B,NOTCH1,NPFF,OPRM1,PNMA1,RASGRP1,RBPJ,TNF
GO:REGULATION_OF_LONG_TERM_SYNAPTIC_POTENTIATION	http://www.broadinstitute.org/gsea/msigdb/cards/GO_REGULATION_OF_LONG_TERM_SYNAPTIC_POTENTIATION	19	0.1893	0.99997	1	1	CREB1,CRTC1,CX3CR1,DRD1,DRD2,EIF2AK4,GRIN2A,HNRNPK,NF1,NLGN3,NOS1,NPTN,NRGN,PAIP2,PPP1R9A,PTPN5,RELN,SHANK3,STAU1
GO:REGULATION_OF_FATTY_ACID_OXIDATION	http://www.broadinstitute.org/gsea/msigdb/cards/GO_REGULATION_OF_FATTY_ACID_OXIDATION	28	0.18943	0.99997	1	1	ABCD2,ACACB,ACADL,ACADVL,AKT1,AKT2,C1QTNF2,CNR1,CPT1A,DGAT2,FABP1,FABP3,IRS1,IRS2,LONP2,METTL20,MLYCD,MTOR,NR4A3,PDK4,PLIN5,PPARA,PPARG,PPARGC1A,PRKAG2,SIRT4,TWIST1,TYSND1
GO:REGULATION_OF_NOREPINEPHRINE_SECRETION	http://www.broadinstitute.org/gsea/msigdb/cards/GO_REGULATION_OF_NOREPINEPHRINE_SECRETION	16	0.18956	0.99997	1	1	ADRA2A,ADRA2B,ADRA2C,AGT,AGTR2,CRH,CRHR2,FFAR3,HRH3,KCNB1,OXT,OXTR,P2RY1,P2RY12,PTGER3,PTGS1
GO:MANNOSYLATION	http://www.broadinstitute.org/gsea/msigdb/cards/GO_MANNOSYLATION	30	0.18961	0.99997	1	1	ALG1,ALG11,ALG12,ALG1L,ALG2,ALG3,ALG5,ALG8,B3GNT1,DPM1,DPM2,DPM3,DPY19L1,DPY19L2,DPY19L3,DPY19L4,FKRP,FKTN,GYLTL1B,ISPD,LARGE,NUS1,PIGB,PIGV,PIGZ,POMT1,POMT2,SDF2,SDF2L1,TMEM5
GO:NEGATIVE_REGULATION_OF_TUMOR_NECROSIS_FACTOR_SUPERFAMILY_CYTOKINE_PRODUCTION	http://www.broadinstitute.org/gsea/msigdb/cards/GO_NEGATIVE_REGULATION_OF_TUMOR_NECROSIS_FACTOR_SUPERFAMILY_CYTOKINE_PRODUCTION	39	0.18966	0.99997	1	1	ACP5,ADIPOQ,ARRB2,AXL,BCL3,BPI,CD274,CD34,CHRNA7,CIDEA,ERRFI1,FOXP3,GAS6,GHRL,GHSR,GPNMB,GSTP1,HAVCR2,IL10,IRAK3,LBP,LGALS9,LILRB1,LTF,MC1R,NFKBIL1,NR1H4,ORM1,POMC,PTGER4,PTPN22,RARA,SLAMF1,TLR4,TNFAIP3,TRIM27,TSPO,TWIST1,ZC3H12A
PID:S1P_S1P2_PATHWAY	http://www.broadinstitute.org/gsea/msigdb/cards/PID_S1P_S1P2_PATHWAY	23	0.18969	0.99997	1	1	CDH5,ELK1,FOS,GNA11,GNA12,GNA13,GNA14,GNA15,GNAI1,GNAI2,GNAI3,GNAQ,GNAZ,IRS1,JUN,MAPK1,MAPK14,MAPK3,MAPK8,PAK1,RAC1,RHOA,S1PR2
GO:CELLULAR_PROTEIN_COMPLEX_LOCALIZATION	http://www.broadinstitute.org/gsea/msigdb/cards/GO_CELLULAR_PROTEIN_COMPLEX_LOCALIZATION	22	0.19029	0.99997	1	1	CEP72,DLG1,EXOC1,EXOC3,EXOC3L1,EXOC3L2,EXOC3L4,EXOC8,EZR,GSG2,KLHL21,MIOS,MZT1,NACC2,RAN,RCC2,SEH1L,SMAD7,STXBP6,TNFAIP2,WASL,ZNF365
GO:DNA_DEALKYLATION	http://www.broadinstitute.org/gsea/msigdb/cards/GO_DNA_DEALKYLATION	18	0.19044	0.99997	1	1	ALKBH1,ALKBH2,ALKBH3,APEX1,APOBEC2,APOBEC3A,APOBEC3C,APOBEC3F,ASCC1,ASCC2,ASCC3,FTO,MGMT,MPG,TDG,TET1,TET2,TET3
GO:ANGIOTENSIN_RECEPTOR_BINDING	http://www.broadinstitute.org/gsea/msigdb/cards/GO_ANGIOTENSIN_RECEPTOR_BINDING	12	0.19084	0.99997	1	1	AGT,ARAP1,ARRB1,ARRB2,BDKRB2,DRD1,EDNRB,GNA13,GNB1,GNG3,JAK2,TYK2
GO:PROTEIN_LIPID_COMPLEX	http://www.broadinstitute.org/gsea/msigdb/cards/GO_PROTEIN_LIPID_COMPLEX	37	0.19092	0.99997	1	1	ABCA1,APOA1,APOA2,APOA4,APOA5,APOB,APOBR,APOC1,APOC2,APOC3,APOC4,APOE,APOF,APOH,APOL1,APOM,APOO,BIN1,CLU,GPIHBP1,HDLBP,HPR,LCAT,LDLR,LPA,LPL,LSR,MSR1,PCYOX1,PEX3,PLA2G7,PON1,SAA1,SAA2,SAA4,SORL1,VLDLR
GO:TRANSCRIPTION_COACTIVATOR_ACTIVITY	http://www.broadinstitute.org/gsea/msigdb/cards/GO_TRANSCRIPTION_COACTIVATOR_ACTIVITY	287	0.19109	0.99997	1	1	ABT1,ACTL6A,ACTL6B,ACTN1,ACTN2,ACTN4,AIP,ANKRD1,APEX1,ARID1A,ARID1B,ARID5B,ARNT,ASXL1,ATF2,ATF6,ATXN7L3,BCL10,BCL9L,BIRC2,BRCA1,BRD7,BRDT,BUD31,C1orf85,CALCOCO1,CARM1,CBFB,CCAR1,CCDC62,CCNE1,CD3D,CDK7,CEBPA,CIITA,CITED1,CITED2,CITED4,COPS5,CREBBP,CTBP2,CTNNB1,DCAF6,DDX17,DTX1,DYRK1B,E4F1,ECD,EDF1,ELF3,ENY2,EP300,ESR2,ESRRB,FGF2,FHL2,FHL5,FUS,GABPA,GATA3,GATA4,GMEB1,GMEB2,GRIP1,GTF2A1,GTF2A1L,GTF2F1,HAND1,HAND2,HCFC1,HCFC2,HIF3A,HINFP,HIPK2,HMGA1,HSF2,HTATIP2,HYAL2,IL31RA,ING4,ISL1,JMY,JUN,JUNB,JUND,JUP,KAT2A,KAT2B,KAT5,KAT6A,KDM1A,KDM5A,KLF7,LPIN1,LPIN2,LPIN3,MAGED1,MAK,MAML1,MAML2,MAML3,MAX,MED1,MED12,MED12L,MED13,MED14,MED16,MED17,MED20,MED21,MED23,MED24,MED26,MED27,MED30,MED31,MED4,MED6,MED7,MEF2A,MKL1,MKL2,MMS19,MNT,MTDH,MTF1,MYCBP,MYOCD,MYOD1,MYSM1,NACA,NCOA1,NCOA2,NCOA3,NCOA6,NCOA7,NEUROD1,NEUROG3,NFATC4,NFE2,NFE2L3,NFKB2,NFKBIB,NFYC,NKX2-2,NPAT,NPM1,NR1H3,NR1H4,NR1I2,NR1I3,NR2C2,NR2F1,NR5A1,NRIP1,PARK7,PCBD1,PDLIM1,PER2,PHF2,PIAS1,PIAS2,PITX2,PKN1,PMF1,PML,POU1F1,POU2AF1,POU3F1,POU3F2,PPARD,PPARG,PPARGC1A,PPARGC1B,PPRC1,PQBP1,PRDM16,PRKCB,PRMT2,PRPF6,PRRX1,PSIP1,PSMC3,PSMC3IP,PSMD9,RAN,RAP2C,RARA,RB1,RBM14,RBPMS,RERE,RFXAP,RIPK3,RNF14,RNF20,RNF4,RXRA,RXRB,SAP130,SCAND1,SERTAD2,SETD3,SFR1,SIX3,SLC30A9,SMARCA2,SMARCA4,SMARCB1,SMARCC1,SMARCC2,SMARCD1,SMARCD2,SMARCD3,SMARCE1,SNW1,SOX10,SOX11,SOX12,SOX17,SOX4,SP100,SP4,SRA1,SRCAP,SS18,SUB1,SUPT3H,SUPT7L,TADA1,TADA2A,TADA2B,TADA3,TAF1,TAF10,TAF11,TAF12,TAF4,TAF5L,TAF6L,TAF7,TAF7L,TAF9,TBPL1,TBX20,TCERG1,TCF20,TCF3,TDRD3,TFAP2A,TFAP2B,TFAP4,TFDP1,TFEC,TGFB1I1,THRAP3,TRERF1,TRIM24,TRIM28,TRIM32,TRIP11,TRIP4,TSG101,UBE2L3,UBE3A,USP16,USP21,USP22,UTF1,VGLL1,VGLL2,WBP2,WDR77,WNT3A,WWC1,WWOX,WWTR1,YAF2,YAP1,YY1,ZCCHC12,ZCCHC18,ZEB1,ZFPM2,ZFX,ZMIZ2
GO:PYRIMIDINE_RIBONUCLEOSIDE_TRIPHOSPHATE_METABOLIC_PROCESS	http://www.broadinstitute.org/gsea/msigdb/cards/GO_PYRIMIDINE_RIBONUCLEOSIDE_TRIPHOSPHATE_METABOLIC_PROCESS	14	0.19112	0.99997	1	1	AK3,CAD,CTPS2,NME1,NME2,NME3,NME4,NME5,NME6,NME7,NME9,UCK1,UCK2,UCKL1
GO:POSITIVE_REGULATION_OF_LAMELLIPODIUM_ASSEMBLY	http://www.broadinstitute.org/gsea/msigdb/cards/GO_POSITIVE_REGULATION_OF_LAMELLIPODIUM_ASSEMBLY	16	0.19137	0.99997	1	1	ARPC2,BRK1,CLRN1,DNM2,FRMD7,FSCN1,HDAC4,HSP90AA1,MTOR,NCKAP1,RAC1,RAC2,RLTPR,TWF2,WASF2,WNT1
GO:MECHANOSENSORY_BEHAVIOR	http://www.broadinstitute.org/gsea/msigdb/cards/GO_MECHANOSENSORY_BEHAVIOR	12	0.19157	0.99997	1	1	CNTNAP2,DRD2,ETV1,FOXP2,HTT,NRXN1,NRXN2,SHANK3,SLC1A3,SLITRK6,STRA6,STRBP
GO:PLASMA_MEMBRANE_RAFT	http://www.broadinstitute.org/gsea/msigdb/cards/GO_PLASMA_MEMBRANE_RAFT	86	0.19176	0.99997	1	1	ADCYAP1R1,ADRB2,AKAP6,ATP1A1,ATP1A2,ATP1B1,ATP1B3,ATP2B4,BMPR1A,BMPR2,CAV1,CAV2,CAV3,CBL,CDH1,CDH13,CDH15,CDH2,CLN3,CORO1C,CTNNA1,CTNNB1,CTSB,DLC1,DRD1,EFNA5,EHD2,EMP2,EZR,F2R,FASLG,FLOT1,FLOT2,HCK,HDAC6,HMOX1,HTR2A,INSR,IRS1,JAK2,KCNA5,KCND2,KCNMA1,KIF18A,LCP2,LIPE,LRP4,LRP6,LRP8,LRRK2,MAPK1,MAPK3,MLC1,MYO1A,MYO1D,MYOF,NOS1,NOS1AP,NOS3,P2RY12,PACSIN2,PLVAP,PRKACA,PRKAR1A,PRKAR2A,PRKCDBP,PTCH1,PTGIS,PTGS2,PTRF,RANGRF,SCARB1,SCN5A,SDPR,SELE,SLC22A6,SLC27A1,SLC2A1,SLC5A7,SLC6A3,SMO,SMPD2,SPRED1,SRC,TGFBR2,TRPC4
GO:FOLIC_ACID_CONTAINING_COMPOUND_BIOSYNTHETIC_PROCESS	http://www.broadinstitute.org/gsea/msigdb/cards/GO_FOLIC_ACID_CONTAINING_COMPOUND_BIOSYNTHETIC_PROCESS	12	0.19195	0.99997	1	1	ATIC,ATPIF1,DHFR,DHFRL1,FPGS,GART,GCH1,MTHFD1,MTHFD1L,MTHFD2,MTHFD2L,MTHFS
GO:POSITIVE_REGULATION_OF_MYELOID_LEUKOCYTE_MEDIATED_IMMUNITY	http://www.broadinstitute.org/gsea/msigdb/cards/GO_POSITIVE_REGULATION_OF_MYELOID_LEUKOCYTE_MEDIATED_IMMUNITY	17	0.19202	0.99997	1	1	ADORA2B,C3,F2RL1,FCER1A,FCER1G,FGR,GAB2,IL13,IL4,IL4R,PTAFR,SNX4,STAP1,STX4,SYK,VAMP8,ZAP70
GO:CELL_FATE_DETERMINATION	http://www.broadinstitute.org/gsea/msigdb/cards/GO_CELL_FATE_DETERMINATION	43	0.19209	0.99997	1	1	ASCL1,ATOH1,BARHL2,BMP4,CDC42,CTNNB1,CYP26B1,DLL1,DSCAML1,EBF2,FEZF2,GATA2,GATA3,GATA6,HES1,HES5,HOXA2,IFRD1,ISL1,JAG1,KLF4,LBX1,MCL1,MEF2C,MESP1,MYOD1,NKX2-2,NKX6-3,NOTCH2,NOTCH4,NTF4,PAX2,PAX6,POU5F1,POU6F2,PROX1,PRRX1,PTCH1,PTCH2,SOX17,TBX2,TRIM15,WNT1
REACTOME:NUCLEAR_SIGNALING_BY_ERBB4	http://www.broadinstitute.org/gsea/msigdb/cards/REACTOME_NUCLEAR_SIGNALING_BY_ERBB4	37	0.19244	0.99997	1	1	ADAM17,APH1B,BTC,BTRC,CSH1,CSN2,CUL1,CXCL12,ERBB4,EREG,ESR1,GFAP,GH1,GH2,GHR,HBEGF,JAK2,NCOR1,NCSTN,NRG1,NRG2,NRG4,PGR,PRL,PRLR,PSEN1,PSEN2,PSENEN,RBX1,S100B,SH2B1,SKP1,STAT5A,STAT5B,TAB2,WWOX,YAP1
GO:VOLTAGE_GATED_CATION_CHANNEL_ACTIVITY	http://www.broadinstitute.org/gsea/msigdb/cards/GO_VOLTAGE_GATED_CATION_CHANNEL_ACTIVITY	131	0.19246	0.99997	1	1	ABCC8,CACNA1A,CACNA1B,CACNA1C,CACNA1D,CACNA1E,CACNA1F,CACNA1G,CACNA1H,CACNA1I,CACNA1S,CACNA2D1,CACNA2D2,CACNA2D4,CACNB1,CACNB2,CACNB3,CACNB4,CACNG1,CACNG2,CACNG3,CACNG4,CACNG5,CACNG6,CACNG7,CACNG8,CALHM1,CATSPER1,CATSPER2,CATSPER3,CATSPER4,CNGA1,CNGA2,CNGA3,CNGA4,CNGB1,CNGB3,GAS6,GRIN1,GRM7,HCN1,HCN2,HCN3,HCN4,HTR3A,HVCN1,IL1RAPL1,ITGAV,KCNA1,KCNA10,KCNA2,KCNA3,KCNA4,KCNA5,KCNA6,KCNA7,KCNAB1,KCNAB2,KCNAB3,KCNB1,KCNB2,KCNC1,KCNC2,KCNC3,KCNC4,KCND1,KCND2,KCND3,KCNE1,KCNE1L,KCNE2,KCNE3,KCNE4,KCNF1,KCNG1,KCNG2,KCNG3,KCNG4,KCNH1,KCNH2,KCNH3,KCNH4,KCNH5,KCNH6,KCNH7,KCNH8,KCNIP2,KCNJ1,KCNJ10,KCNJ11,KCNJ13,KCNJ14,KCNJ15,KCNJ16,KCNJ2,KCNJ3,KCNJ4,KCNJ5,KCNJ6,KCNJ8,KCNJ9,KCNK1,KCNK18,KCNK2,KCNK3,KCNK5,KCNK6,KCNK9,KCNMA1,KCNQ1,KCNQ2,KCNQ3,KCNQ4,KCNQ5,KCNS1,KCNS2,KCNS3,KCNT1,KCNT2,KCNU1,KCNV1,KCNV2,NOX1,OPRM1,PKD2,REST,RYR1,TMC1,TMC2,TPCN1,TPCN2
GO:MITOCHONDRIAL_RESPIRATORY_CHAIN_COMPLEX_ASSEMBLY	http://www.broadinstitute.org/gsea/msigdb/cards/GO_MITOCHONDRIAL_RESPIRATORY_CHAIN_COMPLEX_ASSEMBLY	63	0.19247	0.99997	1	1	AARS2,ACAD9,AIFM1,BCS1L,C11orf83,CHCHD5,COX19,ECSIT,FOXRED1,IMMP1L,IMMP2L,NDUFA1,NDUFA10,NDUFA11,NDUFA12,NDUFA13,NDUFA2,NDUFA5,NDUFA6,NDUFA7,NDUFA8,NDUFA9,NDUFAB1,NDUFAF1,NDUFAF2,NDUFAF3,NDUFAF4,NDUFB1,NDUFB10,NDUFB11,NDUFB2,NDUFB3,NDUFB4,NDUFB5,NDUFB6,NDUFB7,NDUFB8,NDUFB9,NDUFC1,NDUFC2,NDUFS1,NDUFS2,NDUFS3,NDUFS4,NDUFS5,NDUFS6,NDUFS7,NDUFS8,NDUFV1,NDUFV2,NDUFV3,NUBPL,OXA1L,SAMM50,SDHAF1,SLC25A33,TAZ,TFAM,TIMMDC1,TMEM126B,TTC19,UQCR10,UQCRB
GO:VENTRICULAR_CARDIAC_MUSCLE_CELL_DEVELOPMENT	http://www.broadinstitute.org/gsea/msigdb/cards/GO_VENTRICULAR_CARDIAC_MUSCLE_CELL_DEVELOPMENT	13	0.19251	0.99997	1	1	ATG5,BMP10,CCNB1,CDK1,FHL2,HEY2,LMNA,MEF2A,MYH10,NKX2-5,NKX2-6,PITX2,PROX1
KEGG:FOLATE_BIOSYNTHESIS	http://www.broadinstitute.org/gsea/msigdb/cards/KEGG_FOLATE_BIOSYNTHESIS	11	0.19255	0.99997	1	1	ALPI,ALPL,ALPP,ALPPL2,DHFR,FPGS,GCH1,GGH,PTS,QDPR,SPR
GO:SPERM_MOTILITY	http://www.broadinstitute.org/gsea/msigdb/cards/GO_SPERM_MOTILITY	43	0.19274	0.99997	1	1	ADCY3,AKAP4,APOB,ATP1A4,ATP2B4,CACNA1I,CATSPER1,CATSPER2,CATSPER3,CATSPER4,CCDC39,CCDC40,CELF3,DDX4,DNAH1,DNAH11,DNAH5,DNAI1,DNAJA1,DPCD,GAPDHS,GAS8,ING2,INPP5B,INSL6,LDHC,LRRC6,NPHP4,PGK2,PLTP,PRM3,ROPN1B,SLC22A16,SLC26A8,SLIRP,SMCP,SORD,SPEM1,TEKT2,TEKT3,TMF1,TNP1,TTLL5
GO:CHEMICAL_HOMEOSTASIS_WITHIN_A_TISSUE	http://www.broadinstitute.org/gsea/msigdb/cards/GO_CHEMICAL_HOMEOSTASIS_WITHIN_A_TISSUE	11	0.19288	0.99997	1	1	ABCA12,CTSH,EPAS1,FGF7,GPR116,HOMER1,LPCAT1,NAPSA,PLA2G4A,SFTPD,VEGFA
GO:PYRIMIDINE_NUCLEOSIDE_TRIPHOSPHATE_BIOSYNTHETIC_PROCESS	http://www.broadinstitute.org/gsea/msigdb/cards/GO_PYRIMIDINE_NUCLEOSIDE_TRIPHOSPHATE_BIOSYNTHETIC_PROCESS	17	0.19314	0.99997	1	1	CAD,CMPK2,CTPS2,DTYMK,NME1,NME2,NME3,NME4,NME5,NME6,NME7,NME9,TBPL1,TYMS,UCK1,UCK2,UCKL1
GO:REGULATION_OF_RUFFLE_ASSEMBLY	http://www.broadinstitute.org/gsea/msigdb/cards/GO_REGULATION_OF_RUFFLE_ASSEMBLY	20	0.19325	0.99997	1	1	CAV1,COBL,CORO1C,EPS8L1,EPS8L2,EVL,HRAS,ICAM1,KANK1,NLGN1,PFN1,PFN2,RCC2,RDX,RHOG,RLTPR,SH3YL1,STAP1,TACSTD2,WDPCP
GO:MITOTIC_CELL_CYCLE	http://www.broadinstitute.org/gsea/msigdb/cards/GO_MITOTIC_CELL_CYCLE	731	0.19353	0.99997	1	1	AAAS,ABCB1,ABL1,ACTR1A,ACTR8,ACVR1,ACVR1B,AKAP8,AKAP8L,AKAP9,ALMS1,ANAPC1,ANAPC10,ANAPC11,ANAPC13,ANAPC16,ANAPC2,ANAPC4,ANAPC5,ANAPC7,ANK3,ANKLE2,ANLN,APC,APITD1,ARHGEF10,ARHGEF2,ARID3A,ARL8A,ARPP19,ASPM,ATF2,ATM,AURKA,AURKB,AURKC,AZI1,AZI2,BABAM1,BACH1,BANF1,BAX,BBS4,BCAT1,BCL2L1,BECN1,BIN3,BIRC2,BIRC3,BIRC5,BIRC6,BIRC7,BIRC8,BLM,BOD1,BORA,BRCC3,BRD4,BRE,BRSK2,BTG2,BTRC,BUB1,BUB1B,BUB3,CALM1,CALM2,CALM3,CAMK2A,CAMK2D,CAMK2G,CARM1,CASC5,CASP2,CCNA1,CCNA2,CCNB1,CCND1,CCNE1,CCNE2,CCNF,CCNG1,CCNG2,CCNH,CCNK,CCNY,CCP110,CD2AP,CDC14A,CDC16,CDC20,CDC23,CDC25A,CDC25B,CDC25C,CDC26,CDC27,CDC34,CDC45,CDC5L,CDC6,CDC7,CDCA2,CDCA5,CDCA8,CDH13,CDK1,CDK11A,CDK11B,CDK14,CDK2,CDK3,CDK4,CDK5RAP2,CDK5RAP3,CDK6,CDK7,CDKN1A,CDKN1B,CDKN2A,CDKN2B,CDKN2C,CDKN2D,CDKN3,CDT1,CENPA,CENPE,CENPF,CENPJ,CENPN,CENPT,CENPV,CENPW,CEP135,CEP152,CEP164,CEP192,CEP250,CEP290,CEP55,CEP57,CEP57L1,CEP63,CEP70,CEP72,CEP76,CEP78,CETN1,CETN2,CETN3,CHAMP1,CHEK1,CHEK2,CHFR,CHMP1A,CHMP1B,CHMP2A,CHMP2B,CHMP3,CHMP4A,CHMP4B,CHMP4C,CHMP5,CHMP6,CHMP7,CIB1,CIT,CKAP2,CKAP5,CLASP1,CLASP2,CLIP1,CLSPN,CLTC,CNOT1,CNOT10,CNOT2,CNOT3,CNOT4,CNOT6,CNOT6L,CNOT7,CNOT8,CNTRL,CNTROB,CRADD,CRLF3,CSNK1A1,CSNK1D,CSNK1E,CSNK2A1,CSNK2A2,CSRP2BP,CTDNEP1,CTDP1,CUL1,CUL2,CUL3,CUL4A,CUL5,CUL7,DBF4,DCLRE1A,DCTN1,DCTN2,DCTN3,DGKZ,DHFR,DIS3L2,DLG1,DLGAP5,DNA2,DNM2,DNMT3A,DSCC1,DSN1,DYNC1H1,DYNC1I2,DYNC1LI1,DYNLL1,DYNLT1,DYNLT3,E2F1,E2F4,E2F6,E2F7,E2F8,E4F1,EIF4E,EIF4EBP1,EMD,EML1,EML4,ENSA,EP300,EPS8,ERCC6L,ESPL1,EYA1,FAM175B,FAM64A,FAM83D,FANCI,FBXL15,FBXL7,FBXO31,FBXO43,FBXO5,FBXW11,FBXW5,FER,FGF10,FGFR1OP,FIGN,FLNA,FOXM1,FOXN3,FOXO4,FSD1,FZR1,GADD45A,GEM,GFI1,GIGYF2,GINS1,GINS2,GML,GOLGA2,GORASP1,GPR132,GPSM2,GSG2,GSPT1,GTPBP8,GTSE1,HAUS1,HAUS2,HAUS3,HAUS4,HAUS5,HAUS6,HAUS7,HAUS8,HELLS,HEPACAM2,HGF,HINFP,HMGA2,HMMR,HRAS,HSP90AA1,HTT,HUS1,HUS1B,ID2,ID4,INCENP,INHBA,INO80,INTS3,IQGAP3,ITGB1,ITGB3BP,JTB,KATNA1,KHDRBS1,KIAA1377,KIF11,KIF14,KIF15,KIF18A,KIF18B,KIF20A,KIF20B,KIF22,KIF23,KIF25,KIF2A,KIF2B,KIF2C,KIF3B,KIF4A,KIF4B,KIFC1,KLF11,KLHL13,KLHL21,KLHL22,KLHL9,KNTC1,KPNB1,LATS1,LATS2,LIG1,LMLN,LMNA,LPIN1,LRRCC1,LZTS2,MAD1L1,MAD2L1,MAD2L1BP,MAD2L2,MAP4,MAP9,MAPRE1,MAPRE2,MAPRE3,MARK4,MASTL,MAU2,MCM10,MCM2,MCM3,MCM4,MCM5,MCM6,MCM7,MCM8,MCMBP,MDC1,MDM2,MDM4,MELK,MEN1,MIS12,MIS18A,MIS18BP1,MITD1,MNAT1,MRE11A,MSH2,MUC1,MYBL2,MYH10,NAA50,NAE1,NBN,NCAPD2,NCAPD3,NCAPG,NCAPG2,NCAPH,NDC80,NDE1,NDEL1,NEDD1,NEDD9,NEK1,NEK11,NEK2,NEK3,NEK4,NEK6,NEK9,NES,NINL,NIPBL,NLRC4,NOLC1,NPAT,NPM1,NSL1,NSMCE2,NSUN2,NUDC,NUF2,NUMA1,NUP107,NUP133,NUP153,NUP155,NUP160,NUP188,NUP205,NUP210,NUP214,NUP35,NUP37,NUP43,NUP50,NUP54,NUP62,NUP85,NUP88,NUP98,NUPL1,NUPL2,NUSAP1,ODF2,OFD1,OIP5,OPTN,ORC1,ORC2,ORC3,ORC4,ORC5,ORC6,PAFAH1B1,PAK1,PAK2,PAK3,PAK4,PAK6,PAK7,PAPD5,PAPD7,PAX6,PBK,PBRM1,PCBP4,PCM1,PCNA,PCNT,PDCD6IP,PDS5A,PDS5B,PHF13,PHF8,PHLDA1,PIBF1,PIDD,PIM2,PINX1,PKMYT1,PLAGL1,PLCB1,PLK1,PLK2,PLK3,PLK4,PLK5,PMF1,PML,POGZ,POLA1,POLA2,POLE,POLE2,PPAT,PPM1D,PPP1CB,PPP1R12A,PPP1R12B,PPP2CA,PPP2R1A,PPP2R2A,PPP2R2D,PPP2R4,PPP2R5C,PPP3CA,PPP5C,PPP6C,PRC1,PRCC,PRDM5,PRIM1,PRIM2,PRKACA,PRKAR2B,PRKCA,PRKCB,PRKDC,PRMT1,PSMA1,PSMA2,PSMA3,PSMA4,PSMA5,PSMA6,PSMA7,PSMB1,PSMB10,PSMB2,PSMB3,PSMB4,PSMB5,PSMB6,PSMB7,PSMB8,PSMB9,PSMC1,PSMC2,PSMC3,PSMC4,PSMC5,PSMC6,PSMD1,PSMD10,PSMD11,PSMD12,PSMD13,PSMD14,PSMD2,PSMD3,PSMD4,PSMD5,PSMD6,PSMD7,PSMD8,PSMD9,PSME1,PSME2,PSME3,PSMF1,PSMG2,PSRC1,PTEN,PTPN11,PTTG1,RAB11A,RAB1A,RAB8A,RACGAP1,RAD17,RAD21,RAD9A,RAD9B,RAE1,RAN,RANBP1,RANBP2,RASA1,RB1,RBBP8,RBL2,RBM38,RCC1,RCC2,RECQL5,REEP3,REEP4,RFWD3,RGS14,RHOA,RHOU,RNF2,RNF8,RPA1,RPA2,RPA3,RPA4,RPS27A,RPS27L,RPS3,RPS6,RPS6KB1,RQCD1,RRM1,RRM2,RRS1,RTEL1,RUVBL1,SAC3D1,SBDS,SDCCAG8,SEH1L,SEPT2,SEPT7,SETD8,SETDB2,SETMAR,SFI1,SFN,SGOL1,SIRT2,SIRT7,SKA1,SKA2,SKA3,SKP1,SKP2,SMARCA4,SMC1A,SMC2,SMC3,SMC4,SMC5,SNX18,SNX33,SNX9,SOX4,SPAG5,SPAST,SPC24,SPC25,SPDYA,SPICE1,SPRY1,SPRY2,SPTBN1,SSNA1,SSSCA1,STAG1,STAG2,STAMBP,STIL,STK24,STMN1,STOX1,STRA13,SUGT1,SUN2,SYF2,TADA3,TAF2,TAOK3,TERF1,TEX14,TFDP1,TFDP2,TFDP3,TGFB1,TIMELESS,TIPIN,TNKS,TNKS1BP1,TOP2A,TOP2B,TP53,TP63,TP73,TPD52L1,TPR,TPX2,TRIAP1,TRIM71,TRIOBP,TTC28,TTK,TTN,TTYH1,TUBA1A,TUBA4A,TUBB,TUBB3,TUBB4A,TUBB4B,TUBG1,TUBGCP2,TUBGCP3,TUBGCP4,TUBGCP6,TXNL4A,TYMS,UBA3,UBA52,UBB,UBC,UBE2C,UBE2D1,UBE2E1,UBE2I,UBE2S,USH1C,USP16,USP3,USP37,USP44,USP8,USP9X,VCPIP1,VPS4A,VPS4B,VRK1,WAPAL,WASL,WDR43,WDR62,WDR81,WEE1,WEE2,WNT10B,WNT9A,XIAP,XPC,XRCC2,YEATS4,YWHAE,YWHAG,ZC3HC1,ZNF207,ZNF259,ZNF268,ZNF365,ZNF385A,ZNF830,ZW10,ZWILCH,ZWINT
GO:MYELOID_CELL_ACTIVATION_INVOLVED_IN_IMMUNE_RESPONSE	http://www.broadinstitute.org/gsea/msigdb/cards/GO_MYELOID_CELL_ACTIVATION_INVOLVED_IN_IMMUNE_RESPONSE	38	0.19366	0.99997	1	1	ANXA3,CCL3,CHGA,CPLX2,CX3CR1,DOCK2,FCER1G,GATA2,HAVCR2,HMGB1,KIT,LAT,LBP,LYN,MRGPRX2,NR4A3,PI4K2A,PIK3CD,PIK3CG,PLA2G3,PPBP,PRKCE,PYCARD,PYDC1,RASGRP1,S100A13,SBNO2,SLAMF1,SNAP23,STXBP2,STXBP3,SYK,TICAM1,TLR3,TYROBP,VAMP2,VAMP8,ZAP70
GO:NEGATIVE_REGULATION_OF_LEUKOCYTE_DIFFERENTIATION	http://www.broadinstitute.org/gsea/msigdb/cards/GO_NEGATIVE_REGULATION_OF_LEUKOCYTE_DIFFERENTIATION	79	0.1937	0.99997	1	1	ADIPOQ,ANXA1,APCS,BCL6,BMP4,C1QC,CARTPT,CCL3,CD74,CDKN2A,CLDN18,CTLA4,CTNNB1,CUL4A,CYLD,DTX1,ERBB2,FBXO7,FOXJ1,FOXP3,FSTL3,GATA2,GLI3,GPR55,GPR68,HLA-G,HLX,HMGB1,HOXA7,ID2,IFNA2,IFNB1,IHH,IL4,IL4R,INHA,INHBA,INPP5D,IRF1,JAK3,KIAA0922,LILRB1,LILRB3,LILRB4,LRRC17,LTF,LYN,MAFB,MYC,NF1,NFKBID,NME1,NRARP,PGLYRP1,PGLYRP2,PGLYRP3,PIK3R1,PRDM16,PTPN2,RARA,RC3H1,RUNX1,SFRP1,SHH,SOCS5,TJP2,TLR3,TLR4,TMEM176A,TMEM176B,TNFSF18,TNFSF4,TOB2,TRIB1,UBASH3B,ZBTB46,ZC3H8,ZFPM1,ZNF675
GO:ACROSOME_REACTION	http://www.broadinstitute.org/gsea/msigdb/cards/GO_ACROSOME_REACTION	16	0.19371	0.99997	1	1	ACR,ADCY3,AKAP3,GLRA1,GLRB,PCSK4,PKDREJ,PLCD4,ROPN1B,SPESP1,STX2,SYT6,SYT8,TNP2,TRIM36,ZP4
GO:POSITIVE_REGULATION_OF_RHO_PROTEIN_SIGNAL_TRANSDUCTION	http://www.broadinstitute.org/gsea/msigdb/cards/GO_POSITIVE_REGULATION_OF_RHO_PROTEIN_SIGNAL_TRANSDUCTION	13	0.19379	0.99997	1	1	ABRA,AKAP13,APOA1,ARRB1,COL3A1,F2R,F2RL1,GPR55,LPAR1,MCF2L,NGFR,RAC1,ROBO1
GO:MYELOID_DENDRITIC_CELL_ACTIVATION	http://www.broadinstitute.org/gsea/msigdb/cards/GO_MYELOID_DENDRITIC_CELL_ACTIVATION	25	0.19384	0.99997	1	1	BATF,BATF2,BATF3,CAMK4,CD244,CD86,CSF2,DHRS2,DOCK2,HMGB1,IL4,IRF4,LTBR,PSEN1,PYCARD,PYDC1,RBPJ,RELB,SLAMF1,SPI1,TGFB1,TGFBR2,TNFSF9,TRAF6,UBD
REACTOME:GABA_RECEPTOR_ACTIVATION	http://www.broadinstitute.org/gsea/msigdb/cards/REACTOME_GABA_RECEPTOR_ACTIVATION	49	0.19389	0.99997	1	1	ADCY1,ADCY2,ADCY3,ADCY4,ADCY5,ADCY6,ADCY7,ADCY8,ADCY9,GABBR1,GABBR2,GABRA1,GABRA2,GABRA3,GABRA4,GABRA5,GABRA6,GABRB1,GABRB2,GABRB3,GABRG2,GABRG3,GABRR1,GABRR2,GNAI1,GNAI2,GNAI3,GNAL,GNB1,GNB2,GNG10,GNG12,GNG2,GNG3,GNG4,GNG5,GNG7,GNG8,GNGT1,GNGT2,KCNJ10,KCNJ15,KCNJ16,KCNJ2,KCNJ3,KCNJ4,KCNJ5,KCNJ6,KCNJ9
GO:KERATIN_FILAMENT	http://www.broadinstitute.org/gsea/msigdb/cards/GO_KERATIN_FILAMENT	74	0.19459	0.99997	1	1	CASP14,CSNK1A1,FBF1,KRT1,KRT13,KRT14,KRT18,KRT2,KRT3,KRT4,KRT5,KRT6A,KRT6B,KRT6C,KRT7,KRT71,KRT72,KRT73,KRT74,KRT75,KRT76,KRT77,KRT78,KRT79,KRT8,KRT80,KRT81,KRT82,KRT83,KRT84,KRT85,KRT86,KRTAP1-1,KRTAP11-1,KRTAP1-3,KRTAP1-4,KRTAP1-5,KRTAP16-1,KRTAP2-1,KRTAP2-4,KRTAP24-1,KRTAP29-1,KRTAP3-1,KRTAP3-2,KRTAP3-3,KRTAP4-1,KRTAP4-11,KRTAP4-12,KRTAP4-2,KRTAP4-3,KRTAP4-4,KRTAP4-5,KRTAP4-6,KRTAP4-8,KRTAP4-9,KRTAP5-1,KRTAP5-10,KRTAP5-11,KRTAP5-2,KRTAP5-3,KRTAP5-4,KRTAP5-5,KRTAP5-7,KRTAP5-8,KRTAP5-9,KRTAP9-1,KRTAP9-2,KRTAP9-3,KRTAP9-4,KRTAP9-6,KRTAP9-7,KRTAP9-8,KRTAP9-9,TCHP
GO:POSITIVE_REGULATION_OF_PROTEASOMAL_PROTEIN_CATABOLIC_PROCESS	http://www.broadinstitute.org/gsea/msigdb/cards/GO_POSITIVE_REGULATION_OF_PROTEASOMAL_PROTEIN_CATABOLIC_PROCESS	96	0.19504	0.99997	1	1	AKT1,ANAPC10,ANAPC11,ANKIB1,ARIH1,ARIH2,AURKA,BBS7,BCAP31,CAV1,CBFA2T3,CEBPA,CHFR,CLU,CSNK1A1,CSNK1D,CSNK1E,CUL3,DAB2,DAB2IP,DDRGK1,DLGAP5,DNAJB2,DVL1,ECSCR,ESPL1,FBXO22,FBXO5,FBXW7,FMR1,GCLC,GNB2L1,GOLGA2,GORASP1,GSK3B,HSPBP1,IL33,KCNE2,KEAP1,LRRK2,MDM2,NFE2L2,NKD2,NSMCE2,NUB1,OSBPL7,PARK2,PIAS1,PLK1,PLK2,PLK3,PRICKLE1,PSEN1,PSMC1,PSMC2,PSMC3,PSMC4,PSMC5,PSMC6,PSMD10,PTEN,RAB1A,RB1,RCHY1,RFWD2,RNF114,RNF125,RNF138,RNF14,RNF144A,RNF144B,RNF166,RNF180,RNF19A,RNF19B,RNF217,RNF40,SGTA,SIRT2,SMAD7,SMC5,SOCS4,SOCS5,STUB1,SUMO1,SUMO2,TAF1,TRIB1,TRIB2,TRIB3,UBE2V2,UBQLN1,UBQLN2,VCP,XBP1,ZFAND2A
GO:CANONICAL_WNT_SIGNALING_PATHWAY	http://www.broadinstitute.org/gsea/msigdb/cards/GO_CANONICAL_WNT_SIGNALING_PATHWAY	91	0.19518	0.99997	1	1	APC,AXIN1,BCL9L,CAV1,CCND1,CDC42,CDH3,CHD8,CSNK1A1,CTNNB1,DISC1,DVL1,DVL2,DVL3,EGF,FAM105B,FGF8,FRAT1,FRAT2,FZD1,FZD10,FZD2,FZD3,FZD4,FZD5,FZD7,FZD8,GATA3,GLI1,GSK3B,HOXB9,KDM6A,KLF4,LEF1,LGR4,LRP5,LRP5L,LRP6,LRRK2,MED12,MYC,MYH6,NDP,NKX2-5,NR4A2,PORCN,PPAP2B,PPP1CA,PROP1,PSEN1,PTEN,PTK7,PTPRU,PYGO2,RAB5A,RARG,RYK,RYR2,SCYL2,SDC1,SFRP1,SHH,SMO,SNAI2,SOX17,SOX4,STK11,T,TBL1X,TBL1XR1,TCF7,TCF7L1,TCF7L2,TMEM64,UBE2B,WNT1,WNT10B,WNT11,WNT2,WNT2B,WNT3,WNT3A,WNT4,WNT5A,WNT7A,WNT7B,WNT8A,WNT8B,WNT9A,WNT9B,ZNRF3
GO:CILIARY_PART	http://www.broadinstitute.org/gsea/msigdb/cards/GO_CILIARY_PART	289	0.19526	0.99997	1	1	ABCA4,AGBL2,AGBL4,AHI1,AK1,AK2,AK8,AKAP14,AKAP3,AKAP4,AKT1,ALS2CR12,AMBRA1,APP,ARFGEF2,ARL13B,ARL6,ARMC4,ATG14,ATG16L1,ATG5,ATG7,ATP2B4,B9D1,B9D2,BBS1,BBS4,BBS5,BBS7,BBS9,C12orf55,C16orf80,C1orf192,C2CD3,C5orf42,CABYR,CASK,CATSPER4,CATSPERG,CC2D2A,CCDC103,CCDC114,CCDC151,CCDC39,CCDC40,CCDC41,CDHR1,CENPF,CEP164,CEP19,CEP290,CEP89,CETN2,CLTB,CLUAP1,CNGA1,CNGA2,CNGA3,CNGA4,CNGB1,CROCC,CYLD,CYS1,DCDC2,DHRS3,DISC1,DNAAF1,DNAH1,DNAH17,DNAH2,DNAH3,DNAH5,DNAH6,DNAH7,DNAH8,DNAH9,DNAI1,DNAI2,DNALI1,DRD1,DRD2,DRD5,DYNC2H1,DYNC2LI1,DYNLL1,DYNLL2,DYNLRB1,DYNLRB2,DZIP1,DZIP1L,EFHC1,EHD1,EHD3,ENKUR,EPS15,EVC,EVC2,EZR,FAM154A,FAM161A,FBF1,FOPNL,GABARAP,GLI1,GLI2,GLI3,GLIPR1L1,GNAT1,GNAT2,GNAT3,GNB1,GNGT1,GPI,GPR161,GRK1,GRK4,GRK7,GSTM3,GUCA1A,GUCA1B,GUCA1C,GUCY2D,GUCY2F,HHIP,HK1,HSPB11,HYDIN,ICK,IFT122,IFT140,IFT172,IFT27,IFT43,IFT52,IFT57,IFT74,IFT80,IFT81,IFT88,INPP5E,KIAA0586,KIAA1009,KIAA1377,KIF17,KIF19,KIF2A,KIF3A,KIF3B,KIF3C,KIF5A,KIF5B,KIF5C,KIF7,KIFAP3,KLC3,KNCN,MAP1LC3B,MAP4,MAPT,MARCKS,MARK4,MKKS,MKS1,NAPEPLD,NEDD1,NEK8,NPHP4,ODF2,ODF3,ODF4,OFD1,OPN1LW,OPN1SW,PACRG,PCM1,PDE6A,PDE6B,PDE6G,PFKM,PGAM4,PGK2,PHLPP2,PIK3C3,PIK3R4,PKD1,PKD1L1,PKD2,PKD2L1,PKHD1,POC1A,POC1B,PQBP1,PRKACA,PRKACB,PRKACG,PRKAR1A,PRKAR1B,PRKAR2A,PRKAR2B,PROM1,PROM2,PSEN1,PTCH1,PTCHD3,PTPN23,RAB28,RAB3IP,RAB8A,RABL5,RGS9,RHO,ROM1,RP1,RP1L1,RP2,RPGR,RPGRIP1,RPGRIP1L,RSG1,RSPH1,RSPH4A,RSPH9,RTTN,SCLT1,SCNN1A,SEPT12,SEPT2,SEPT4,SEPT7,SEPT9,SHANK3,SLC26A3,SLC26A6,SLC9A3R1,SMO,SNAP29,SPA17,SPAG16,SPAG17,SPAG6,SPATA6,SPATA7,SPEF1,SPEF2,SPTBN5,SQSTM1,SSNA1,SSTR3,SSX2IP,SUFU,TAS2R4,TAS2R43,TAS2R46,TBC1D30,TBC1D7,TCHP,TCTEX1D4,TCTN1,TCTN2,TCTN3,TMEM107,TMEM17,TMEM216,TMEM231,TMEM237,TMEM67,TOPORS,TRAF3IP1,TTBK2,TTC21B,TTC26,TTC30B,TTC8,TTLL3,TTLL6,TTLL8,TUBG1,TULP3,TXNDC2,ULK3,UMOD,UNC119B,USH1G,USH2A,WDPCP,WDR19,WDR34,WDR35,WDR60
KEGG:GLYCOLYSIS_GLUCONEOGENESIS	http://www.broadinstitute.org/gsea/msigdb/cards/KEGG_GLYCOLYSIS_GLUCONEOGENESIS	56	0.1954	0.99997	1	1	ACSS1,ACSS2,ADH1A,ADH1B,ADH4,ADH5,ADH6,ADH7,AKR1A1,ALDH1A3,ALDH1B1,ALDH2,ALDH3A1,ALDH3A2,ALDH3B1,ALDH3B2,ALDH7A1,ALDH9A1,ALDOA,ALDOB,ALDOC,BPGM,DLD,ENO1,ENO3,FBP1,FBP2,G6PC,G6PC2,GALM,GAPDH,GCK,GPI,HK1,HK2,HK3,LDHA,LDHAL6A,LDHB,LDHC,PCK1,PCK2,PDHA1,PDHA2,PDHB,PFKL,PFKM,PFKP,PGAM1,PGAM2,PGAM4,PGK1,PGK2,PGM1,PGM2,PKLR
GO:ACTIN_FILAMENT_ORGANIZATION	http://www.broadinstitute.org/gsea/msigdb/cards/GO_ACTIN_FILAMENT_ORGANIZATION	165	0.19579	0.99997	1	1	ABI1,ABI2,ABL1,ACTA1,ACTC1,ACTN1,ACTN4,ACTR2,ACTR3,ACTR3B,ACTR3C,ADD1,AIF1,ALDOA,ANG,ARAP1,ARF1,ARHGAP6,ARHGEF2,ARPC1A,ARPC1B,ARPC2,ARPC3,ARPC4,ARPC5,ARPC5L,ARRB1,BAIAP2,BAIAP2L1,BAIAP2L2,BCAR1,BCL2,BIN3,C2orf62,CAV3,CCL11,CDC42,CDC42EP2,CFL1,CFL2,CLRN1,COBL,COBLL1,CORO1A,CORO1B,CORO7,CRHR2,CTNNA1,CTTN,CUL3,DBN1,DIAPH1,DIAPH2,DLG1,DPYSL3,DSTN,EMP2,EPS8,ERMN,ESPN,EVL,EZR,FAM101A,FAT1,FHOD3,FLNA,FMN1,FMN2,FRY,FRYL,FSCN1,FSCN2,FSCN3,GHRL,GHSR,GSN,HCLS1,HSP90B1,INPPL1,IQGAP2,ITGB1,ITGB5,JAK2,JMY,KCTD13,KIAA1598,KPTN,LCP1,LIMA1,LMOD1,LMOD2,LMOD3,LRRC16A,MAD2L2,MAGEL2,MARCKS,MICAL1,MICAL2,MICAL3,MICALL2,MSRB2,MYO1B,NCK1,NCK2,NEBL,NEDD9,PACSIN1,PAWR,PDCD10,PDLIM3,PDXP,PHACTR1,PLA2G1B,PPARGC1B,PPP1R9A,PPP1R9B,PREX1,PRKCI,PROX1,PTK2B,RAC1,RAC2,RHOA,RHOD,RHOF,RLTPR,RND1,RUFY3,SCIN,SHROOM1,SHROOM2,SHROOM4,SORBS1,SORBS2,SORBS3,SPIRE1,SPIRE2,SPTA1,SRC,SRF,SWAP70,TCAP,TMOD1,TMOD2,TMOD3,TMOD4,TMSB10,TMSB15A,TMSB15B,TMSB4X,TNFAIP1,TNNT2,TRIM27,TRPV4,TTC17,TTN,VASP,VIL1,WAS,WASF1,WASF3,WASL,WHAMM,WIPF1,ZYX
GO:SH3_DOMAIN_BINDING	http://www.broadinstitute.org/gsea/msigdb/cards/GO_SH3_DOMAIN_BINDING	108	0.19581	0.99997	1	1	ABI2,ABL1,ADAM12,ADAM15,ADAM17,ADAM19,ADAM9,AFAP1L2,ARHGAP1,ARHGAP17,ARHGAP27,ARHGAP31,ARHGAP6,BCAR1,CABYR,CASP9,CBL,CBLC,CCDC6,CD2AP,CD3E,CIT,CNTNAP1,CRB3,CTTNBP2,CYBA,DAB2IP,DENND1A,DNAJC6,DNM2,DOCK1,DOCK3,DOCK4,DPYSL3,DRD4,DTX1,EFS,ELMO1,ELMO2,ELMO3,ENAH,ENKUR,EPS15,ERRFI1,ESPN,EVL,FMN1,FUT8,GJA1,GPX1,GRB2,GRIK5,HCLS1,ILK,INPP5D,INPP5J,INPPL1,ITGB1BP2,KHDRBS1,KHDRBS2,KHDRBS3,LANCL1,LRP2,LYN,MAPT,MICAL1,MYPN,NCKIPSD,NOXA1,OSTF1,PAK3,PARK2,PLSCR1,PLSCR4,PTPN12,PTPN22,PTTG1,PTTG2,QKI,RAD9A,RAPGEF1,REPS1,RIMS1,SGIP1,SH2D2A,SH3BGR,SH3BGRL,SH3BGRL2,SH3BP1,SH3BP2,SH3BP5,SH3BP5L,SH3KBP1,SHANK1,SHANK3,SIRPA,SKAP1,SOCS7,SOS1,SYNGAP1,TOM1L1,TP53BP2,USP8,UVRAG,VASP,WAS,WIPF3,ZNF384
GO:REGULATION_OF_INTERFERON_GAMMA_SECRETION	http://www.broadinstitute.org/gsea/msigdb/cards/GO_REGULATION_OF_INTERFERON_GAMMA_SECRETION	11	0.19591	0.99997	1	1	ABL1,CD2,CD244,IL36RN,LGALS9,NR1H4,PTPN22,RASGRP1,RLTPR,SLAMF1,ZC3H12A
GO:FOREBRAIN_DEVELOPMENT	http://www.broadinstitute.org/gsea/msigdb/cards/GO_FOREBRAIN_DEVELOPMENT	344	0.19648	0.99997	1	1	ADCYAP1,AGTPBP1,AKAP5,ALDH1A3,ANXA3,APAF1,APP,AQP1,ARHGAP11B,ARHGAP35,ARID1A,ARL13B,ARX,ASCL1,ASPM,ATAT1,ATF5,ATIC,ATOH1,ATP2B4,ATP7A,ATRX,AVPR1A,AVPR2,AXIN1,AXL,BAD,BAX,BBS4,BCAN,BCL11B,BMP2,BMP4,BMPR1A,BTBD3,BTG2,C16orf45,CASP3,CCDC141,CCDC85C,CCKAR,CCR2,CDH1,CDH2,CDK5,CDK5R1,CDK5R2,CDK6,CDON,CEP120,CHD5,CHD7,CHRD,CHRNB2,CNTN2,CNTNAP2,COL3A1,CREB1,CRH,CRHR2,CRTAC1,CSF1R,CTNNB1,CX3CR1,CXCL12,CXCR4,CYP17A1,DAB1,DAB2IP,DCLK1,DCLK2,DCT,DCX,DISC1,DKK1,DLC1,DLX1,DLX2,DMRTA2,DNAH5,DOCK7,DPCD,DPYSL2,DRD1,DRD2,DUOX2,DYNC2H1,E2F1,EFHC1,EFNA2,EGFR,EMX1,EMX2,EOMES,EPHA5,EPHB2,EPHB3,ERBB4,ESR2,ETS1,EXT1,EZH1,EZH2,FABP7,FAS,FAT4,FBXO45,FEZF1,FEZF2,FGF10,FGF13,FGF8,FGFR1,FGFR2,FOXB1,FOXP2,FRS2,FUT10,FYN,GART,GATA2,GBX2,GDF7,GDPD5,GHRH,GHRHR,GLI1,GLI2,GLI3,GNAQ,GNG12,GRIN1,GSC,GSK3B,GSX1,GSX2,H2AFX,HAP1,HES1,HES5,HESX1,HHEX,HIF1A,HNRNPK,HOOK3,HPRT1,HTR5A,HTR6,HTRA2,ID2,ID4,IGF2BP1,INHBA,ISL1,KAT2A,KCNA1,KCNC1,KCNC2,KDM1A,KDM6B,KIF14,KIRREL3,KRAS,LAMB1,LEF1,LHX1,LHX2,LHX3,LHX5,LHX6,LHX8,LMX1A,LPAR1,LRP1,LRP2,LRP6,LRP8,LRRK2,MAPK8IP3,MAS1,MBOAT7,MCPH1,MDK,MKKS,MSX1,MYH10,NCOA1,NDE1,NDEL1,NDST1,NEFH,NEUROD1,NEUROD6,NEUROG3,NF1,NF2,NFIB,NKX2-1,NKX2-6,NME1,NOG,NOTCH1,NOTCH3,NPY,NR0B1,NR2E1,NR2F2,NR4A2,NR4A3,NRG1,NRG3,NRGN,NRP1,NTRK2,NUMB,NUMBL,OGDH,OGT,OLIG2,OTP,OTX1,OTX2,OXTR,PAFAH1B1,PAX5,PAX6,PCDH9,PCM1,PEX13,PGAP1,PHLDA1,PHLPP2,PITX1,PITX2,PLCB1,PLXNA3,PLXNA4,POU1F1,POU3F1,POU3F2,POU3F3,POU3F4,POU4F1,PPARGC1A,PRKG1,PROP1,PROX1,PSEN1,PTEN,PTN,PTPRS,PTPRZ1,RAB3GAP1,RAC1,RAC3,RAN,RAPGEF2,RARA,RARB,RAX,RBPJ,RELN,RFX4,ROBO1,ROBO2,RPGRIP1L,RRM1,RTN4,RYK,SALL1,SALL3,SATB2,SCN5A,SECISBP2,SEMA3A,SEMA5A,SEMA7A,SETD2,SHANK3,SHH,SIX3,SKI,SLC1A2,SLC32A1,SLC38A2,SLC4A10,SLC6A3,SLC6A4,SLC8A1,SLC8A3,SLIT1,SLIT2,SLIT3,SLITRK5,SMARCC2,SMO,SOCS7,SOX1,SOX2,SOX3,SRC,SRD5A1,SRF,SSTR1,SSTR2,SSTR3,SSTR4,STIL,SZT2,TACC1,TACC2,TACC3,TAL2,TBR1,TBX19,TBX3,TCTN1,TH,TNR,TOP2B,TRA2B,TRAPPC9,TSC1,TSKU,TTC21B,TWSG1,TYRO3,UBA6,UCHL5,UNCX,UQCRQ,VLDLR,WDR62,WNT1,WNT2B,WNT3A,WNT4,WNT5A,WNT7A,WNT7B,XAB2,YWHAE,ZEB2,ZNF335
REACTOME:GLYCOLYSIS	http://www.broadinstitute.org/gsea/msigdb/cards/REACTOME_GLYCOLYSIS	24	0.19652	0.99997	1	1	ALDOA,ALDOB,ALDOC,ENO1,ENO3,GAPDH,GAPDHS,GPI,PFKFB1,PFKFB2,PFKFB3,PFKFB4,PFKL,PFKM,PFKP,PGAM1,PGAM2,PGK1,PKLR,PPP2CA,PPP2CB,PPP2R1A,PPP2R1B,PPP2R5D
GO:PEPTIDYL_METHIONINE_MODIFICATION	http://www.broadinstitute.org/gsea/msigdb/cards/GO_PEPTIDYL_METHIONINE_MODIFICATION	12	0.19672	0.99997	1	1	APOA1,APOA2,METAP1,METAP1D,METAP2,NAA15,NAA16,NAA20,NAA25,NAA30,NAA60,PDF
GO:PHOSPHATASE_INHIBITOR_ACTIVITY	http://www.broadinstitute.org/gsea/msigdb/cards/GO_PHOSPHATASE_INHIBITOR_ACTIVITY	32	0.19711	0.99997	1	1	ARPP19,CABIN1,ELFN1,ELFN2,ENSA,LMTK2,PHACTR1,PHACTR2,PHACTR3,PPME1,PPP1R10,PPP1R11,PPP1R14A,PPP1R14B,PPP1R14C,PPP1R14D,PPP1R17,PPP1R1A,PPP1R1B,PPP1R1C,PPP1R2,PPP1R26,PPP1R27,PPP1R35,PPP1R36,PPP1R37,PPP1R8,PPP1R9B,PTN,SAG,SET,TESC
GO:DETECTION_OF_LIGHT_STIMULUS	http://www.broadinstitute.org/gsea/msigdb/cards/GO_DETECTION_OF_LIGHT_STIMULUS	55	0.19745	0.99997	1	1	ABCA4,AIPL1,ARRB1,ATP8A2,BEST1,CABP4,CACNA1F,CACNA2D4,CACNB4,CCDC66,CDS1,CNGA1,CNGB1,ELOVL4,EYS,GJA10,GNA11,GNAQ,GNAT1,GNAT2,GNB1,GNGT1,GNGT2,GRK1,GRM6,GUCA1A,GUCA1B,GUCY2F,OPN1LW,OPN1SW,OPN3,OPN4,OPN5,PDC,PDE6A,PDE6B,PDE6C,PDE6G,PITPNM1,PLEKHB1,RCVRN,RDH11,RGR,RGS9BP,RHO,RP1,RPE65,RRH,RS1,SAG,SDR16C5,SEMA5B,TRPC3,TULP1,UNC119
KEGG:LIMONENE_AND_PINENE_DEGRADATION	http://www.broadinstitute.org/gsea/msigdb/cards/KEGG_LIMONENE_AND_PINENE_DEGRADATION	10	0.1976	0.99997	1	1	ALDH1B1,ALDH2,ALDH3A2,ALDH7A1,ALDH9A1,ECHS1,EHHADH,HADHA,NAT6,YOD1
GO:LIPID_METABOLIC_PROCESS	http://www.broadinstitute.org/gsea/msigdb/cards/GO_LIPID_METABOLIC_PROCESS	1100	0.19767	0.99997	1	1	A4GALT,AACS,AASDH,ABCA1,ABCA2,ABCA4,ABCB11,ABCB4,ABCC1,ABCD1,ABCD2,ABCD3,ABCG1,ABHD12,ABHD2,ABHD3,ABHD4,ABHD5,ABHD6,ACAA1,ACAA2,ACACA,ACACB,ACAD10,ACAD11,ACAD8,ACAD9,ACADL,ACADM,ACADS,ACADSB,ACADVL,ACAT2,ACBD3,ACER1,ACER2,ACER3,ACHE,ACOT1,ACOT11,ACOT12,ACOT2,ACOT4,ACOT7,ACOT8,ACOX1,ACOX2,ACOX3,ACOXL,ACSBG1,ACSBG2,ACSF2,ACSF3,ACSL1,ACSL3,ACSL4,ACSL5,ACSL6,ACSM1,ACSM2A,ACSM2B,ACSM3,ACSM5,ACSS1,ACSS2,ADH4,ADH5,ADH7,ADIPOQ,ADIPOR1,ADIPOR2,ADM,ADORA1,AFP,AGK,AGMO,AGPAT1,AGPAT2,AGPAT3,AGPAT4,AGPAT5,AGPAT6,AGPAT9,AGPS,AGRN,AKR1B1,AKR1B10,AKR1B15,AKR1C1,AKR1D1,ALDH1A1,ALDH1A3,ALDH3A2,ALDH3B1,ALDH3B2,ALDH5A1,ALDH8A1,ALG1,ALG10,ALG10B,ALG12,ALG13,ALG14,ALG2,ALG3,ALG5,ALG6,ALG8,ALKBH7,ALOX12,ALOX12B,ALOX15,ALOX15B,ALOX5,ALOX5AP,ALOXE3,AMACR,ANG,ANGPTL3,AOAH,APOA1,APOA2,APOA4,APOA5,APOB,APOBR,APOC1,APOC2,APOC3,APOC4,APOD,APOE,APOF,APOH,APOL1,APOL2,APOL4,APOL5,APOM,APP,ARF1,ARF3,ARSA,ARSB,ARSD,ARSE,ARSF,ARSG,ARSH,ARSI,ARSJ,ARSK,ARV1,ASAH1,ASAH2,ASPG,ATM,ATP5A1,ATP5B,ATP8B1,AWAT1,AWAT2,B3GNT5,B4GALNT1,B4GALNT2,B4GALT4,BAAT,BAX,BCMO1,BCO2,BDH2,BPNT1,BRCA1,BSCL2,BTC,BTN2A1,C10orf129,C14orf1,C19orf80,C20orf173,C2orf43,C3,C9orf3,CACNA1H,CARM1,CAT,CAV1,CAV3,CBR1,CBR4,CD19,CD28,CD36,CD74,CD80,CD86,CDIPT,CDS1,CDS2,CEBPA,CECR5,CEL,CELA3A,CELA3B,CEPT1,CERK,CERS1,CERS2,CERS3,CERS4,CERS5,CERS6,CFTR,CH25H,CHAT,CHD9,CHKA,CHKB,CHPT1,CIDEA,CLN3,CLN6,CLN8,CLPS,CLU,CNBP,COL4A3BP,COMT,COQ2,CPNE1,CPNE3,CPNE6,CPNE7,CPS1,CPT1A,CPT1B,CPT1C,CPT2,CRABP1,CRABP2,CRAT,CREBBP,CREM,CRH,CRLS1,CROT,CRYL1,CSF1R,CSNK1G2,CTSA,CUBN,CWH43,CYB5R1,CYB5R2,CYB5R3,CYGB,CYP11A1,CYP11B1,CYP11B2,CYP17A1,CYP19A1,CYP1A1,CYP1A2,CYP1B1,CYP21A2,CYP24A1,CYP26A1,CYP26B1,CYP26C1,CYP27A1,CYP27B1,CYP2A13,CYP2A6,CYP2A7,CYP2B6,CYP2C18,CYP2C19,CYP2C8,CYP2C9,CYP2D6,CYP2E1,CYP2F1,CYP2J2,CYP2U1,CYP39A1,CYP3A4,CYP3A5,CYP46A1,CYP4A11,CYP4F12,CYP4F2,CYP4F3,CYP4V2,CYP51A1,CYP7A1,CYP7B1,CYP8B1,DAGLA,DAGLB,DBI,DDHD1,DDHD2,DECR1,DECR2,DEGS1,DEGS2,DGAT2,DGAT2L6,DGKD,DGKE,DGKZ,DHCR24,DHCR7,DHDDS,DHRS2,DHRS3,DHRS4,DHRS9,DLD,DOLK,DOLPP1,DPAGT1,DPEP1,DPM1,DPM2,DPM3,DRD2,EBP,EBPL,ECH1,ECHDC2,ECHS1,ECI1,ECI2,EDN1,EDN2,EFR3A,EFR3B,EGF,EGFR,EHHADH,ELOVL1,ELOVL2,ELOVL3,ELOVL4,ELOVL5,ELOVL6,ELOVL7,ENPP2,ENPP6,EPHX2,EPT1,ERBB2,ERBB3,ERBB4,EREG,ERLIN1,ERLIN2,ESR1,ETFA,ETFB,ETFDH,ETNK1,ETNK2,FA2H,FAAH,FAAH2,FABP1,FABP12,FABP2,FABP3,FABP4,FABP5,FABP6,FABP7,FABP9,FADS1,FADS2,FADS3,FADS6,FAM126A,FAM135A,FAM135B,FAM57B,FAR1,FAR2,FASN,FCER1A,FDFT1,FDPS,FDX1,FDX1L,FDXR,FGF1,FGF10,FGF16,FGF17,FGF18,FGF19,FGF2,FGF20,FGF22,FGF23,FGF4,FGF5,FGF6,FGF7,FGF8,FGF9,FGFR1,FGFR2,FGFR3,FGFR4,FIG4,FITM1,FITM2,FRS2,FSHB,FYN,G6PC,G6PD,GAB1,GAL3ST1,GAL3ST2,GAL3ST3,GAL3ST4,GALC,GALR2,GATA6,GBA,GBA2,GBGT1,GC,GCDH,GDE1,GDPD1,GDPD2,GDPD3,GDPD4,GDPD5,GGPS1,GGT1,GGT5,GGT6,GGT7,GGTLC1,GGTLC2,GHR,GK,GK2,GLA,GLB1,GLTP,GLTPD1,GM2A,GNPAT,GPAA1,GPAM,GPAT2,GPC1,GPC2,GPC3,GPC4,GPC5,GPC6,GPCPD1,GPD1,GPD1L,GPD2,GPLD1,GPX1,GPX4,GPX5,GRB2,HACL1,HADH,HADHA,HADHB,HAO1,HAO2,HBEGF,HDAC3,HDLBP,HEXA,HEXB,HINT2,HMGCR,HMGCS1,HMGCS2,HNF4A,HPGD,HPGDS,HRASLS,HRASLS2,HRASLS5,HSD11B1,HSD11B2,HSD17B1,HSD17B10,HSD17B11,HSD17B12,HSD17B14,HSD17B2,HSD17B3,HSD17B4,HSD17B6,HSD17B7,HSD17B8,HSD3B1,HSD3B2,HSD3B7,HSPG2,HTRA2,IAH1,IDI1,IDI2,IL1B,IL1RN,IL4,IMPA1,IMPA2,IMPAD1,INPP1,INPP4A,INPP4B,INPP5A,INPP5B,INPP5D,INPP5E,INPP5F,INPP5J,INPP5K,INPPL1,INSIG1,INSIG2,IP6K1,IP6K2,IP6K3,IRS1,IRS2,ISPD,ISYNA1,ITGB8,IVD,JAZF1,KDELC1,KDELC2,KDSR,KIT,KITLG,KL,KLB,LARGE,LBR,LCAT,LCK,LCLAT1,LCN12,LCN15,LDLR,LDLRAP1,LEP,LEPR,LGALS13,LGMN,LHB,LIAS,LIPA,LIPE,LIPF,LIPG,LIPH,LIPI,LIPJ,LIPK,LIPM,LIPN,LIPT1,LIPT2,LPA,LPCAT1,LPCAT4,LPGAT1,LPIN1,LPIN2,LPIN3,LPL,LRAT,LRP1,LRP10,LRP2,LRP5,LRP8,LSS,LTA4H,LTC4S,LYPLA1,LYPLA2,MAPK14,MAPK3,MBOAT1,MBOAT2,MBOAT7,MBTPS1,MBTPS2,MCAT,MCEE,MECP2,MECR,MED1,MGLL,MGST2,MGST3,MID1IP1,MIF,MLYCD,MMAA,MOGAT1,MOGAT2,MOGAT3,MORC2,MPDU1,MPPE1,MSMO1,MTM1,MTMR1,MTMR14,MTMR2,MTMR3,MTMR4,MTMR6,MTMR7,MTMR8,MTTP,MUT,MVD,MVK,MYO5A,NAA40,NAAA,NAGA,NANS,NAPEPLD,NCEH1,NCOA1,NCOA2,NCOA6,NCOR1,NCOR2,NDUFAB1,NDUFS6,NEU1,NEU2,NEU3,NEU4,NKX1-1,NKX2-1,NKX2-3,NPC1,NPC1L1,NPC2,NR0B1,NR0B2,NR1H2,NR1H4,NR1I2,NR2F2,NR5A2,NRG1,NRG2,NRG4,NSDHL,NSMAF,NUDT19,NUDT7,NUS1,OC90,OCRL,OLAH,OMA1,OPN1LW,OPN1SW,ORMDL1,ORMDL2,ORMDL3,OSBPL10,OSBPL1A,OSBPL5,OXSM,P2RX1,P2RX7,PAFAH1B1,PAFAH1B2,PAFAH1B3,PAFAH2,PAM,PBX1,PC,PCCA,PCCB,PCK1,PCSK9,PCYT1A,PCYT1B,PCYT2,PDE3A,PDGFA,PDGFB,PDGFRA,PDGFRB,PDPN,PDSS1,PDSS2,PECR,PEMT,PER2,PEX13,PEX2,PEX7,PGAP1,PGAP2,PGAP3,PGP,PGS1,PHOSPHO1,PHYH,PI4K2A,PI4K2B,PI4KA,PI4KB,PIGA,PIGB,PIGC,PIGF,PIGG,PIGH,PIGK,PIGL,PIGM,PIGN,PIGO,PIGP,PIGQ,PIGS,PIGT,PIGU,PIGV,PIGW,PIGX,PIGY,PIGZ,PIK3C2A,PIK3C2B,PIK3C2G,PIK3C3,PIK3CA,PIK3CB,PIK3CD,PIK3CG,PIK3R1,PIK3R2,PIK3R3,PIK3R4,PIK3R5,PIK3R6,PIKFYVE,PIP4K2A,PIP4K2B,PIP4K2C,PIP5K1A,PIP5K1B,PIP5K1C,PIP5KL1,PISD,PITPNA,PITPNB,PITPNM1,PITPNM3,PLA1A,PLA2G10,PLA2G12A,PLA2G12B,PLA2G15,PLA2G16,PLA2G1B,PLA2G2A,PLA2G2C,PLA2G2D,PLA2G2E,PLA2G2F,PLA2G3,PLA2G4A,PLA2G4B,PLA2G4C,PLA2G4D,PLA2G4E,PLA2G4F,PLA2G5,PLA2G6,PLA2G7,PLAA,PLAGL2,PLAUR,PLB1,PLBD1,PLBD2,PLCB1,PLCB2,PLCB3,PLCB4,PLCD1,PLCD3,PLCD4,PLCE1,PLCG1,PLCG2,PLCH1,PLCH2,PLCL1,PLCL2,PLCXD2,PLCXD3,PLCZ1,PLD1,PLD2,PLD3,PLD4,PLD6,PLEK,PLEKHA1,PLIN1,PLP1,PLSCR1,PLTP,PMVK,PNLIP,PNLIPRP1,PNLIPRP3,PNPLA1,PNPLA2,PNPLA3,PNPLA4,PNPLA5,PNPLA6,PNPLA7,PNPLA8,POGLUT1,PON1,PPAP2A,PPAP2B,PPAP2C,PPAPDC1A,PPAPDC1B,PPARA,PPARD,PPARG,PPARGC1A,PPM1L,PPP2CA,PPP2R1A,PPT1,PQLC3,PRDX6,PRG3,PRKAA1,PRKAA2,PRKAB1,PRKAG1,PRKAG2,PRKAG3,PRKAR2B,PRKD1,PRLH,PRLR,PRPF19,PSAP,PSAPL1,PTCHD2,PTDSS1,PTDSS2,PTEN,PTGDS,PTGES,PTGES2,PTGES3,PTGIS,PTGR1,PTGR2,PTGS1,PTGS2,PTPLAD1,PTPLAD2,PTPLB,PTPMT1,PTPN11,PTPRQ,QKI,RAB7A,RARRES2,RARRES3,RBP1,RBP2,RBP4,RDH10,RDH11,RDH12,RDH13,RDH14,RDH16,RDH5,RDH8,RETSAT,RHO,RLBP1,RNPEP,RNPEPL1,RPE65,RPP14,RXRA,SACM1L,SAMD8,SCAP,SCARB1,SCARF1,SCD,SCD5,SCP2,SCPEP1,SDC1,SDC2,SDC3,SDC4,SDR16C5,SDR42E1,SERAC1,SERINC1,SERINC2,SERINC3,SERINC4,SERINC5,SERPINA6,SESN2,SFTPB,SGMS1,SGMS2,SGPL1,SGPP1,SGPP2,SH3YL1,SHH,SIN3A,SIN3B,SIRT1,SIRT2,SLC12A1,SLC16A1,SLC16A11,SLC22A4,SLC25A17,SLC27A1,SLC27A2,SLC27A3,SLC27A4,SLC27A5,SLC27A6,SLC35C1,SLC44A1,SLC44A2,SLC44A3,SLC44A4,SLC44A5,SLCO1A2,SLCO1B1,SLCO1B3,SLCO1C1,SMARCD3,SMG1,SMPD1,SMPD2,SMPD3,SMPD4,SMPDL3A,SMPDL3B,SNCA,SNX17,SOAT1,SOAT2,SORL1,SPHK1,SPHK2,SPNS2,SPTLC1,SPTLC2,SPTLC3,SPTSSA,SPTSSB,SQLE,SRD5A1,SRD5A3,SREBF1,SREBF2,SSTR4,ST3GAL1,ST3GAL2,ST3GAL3,ST3GAL4,ST3GAL5,ST3GAL6,ST6GALNAC1,ST6GALNAC2,ST6GALNAC3,ST6GALNAC4,ST6GALNAC5,ST6GALNAC6,ST8SIA1,ST8SIA2,ST8SIA3,ST8SIA4,ST8SIA5,ST8SIA6,STAR,STARD3,STARD5,STAT5A,STAT5B,STRA6,STS,SULT1A1,SULT1A2,SULT1A3,SULT1A4,SULT1B1,SULT1E1,SULT2A1,SULT2B1,SULT4A1,SUMF1,SYK,SYNJ1,SYNJ2,TAMM41,TAZ,TBL1X,TBL1XR1,TBXAS1,TECR,TECRL,TEX2,TFCP2L1,TGS1,TH,THEM4,THEM5,THNSL2,THRSP,TIPARP,TLR9,TM6SF2,TM7SF2,TMEM150A,TMEM55A,TMEM55B,TMEM86B,TNFRSF1A,TNFSF4,TNXB,TPP1,TPRA1,TPTE2,TRAT1,TRERF1,TSPO,TTC7B,TTPA,TTR,TYRP1,UCP3,UGCG,UGT1A1,UGT1A3,UGT1A7,UGT1A8,UGT1A9,UGT2B10,UGT2B11,UGT2B15,UGT2B4,UGT2B7,UGT8,VAC14,VAPA,VAPB,VAV1,VLDLR,WNT10B,WNT4,WWOX,XBP1,YWHAH,ZNF202
GO:NEURAL_PRECURSOR_CELL_PROLIFERATION	http://www.broadinstitute.org/gsea/msigdb/cards/GO_NEURAL_PRECURSOR_CELL_PROLIFERATION	67	0.19784	0.99997	1	1	ARTN,ARX,ASCL1,ASPM,ATF5,C5AR1,CEP120,DAGLA,DAGLB,DBN1,DCT,DISC1,DOCK7,EML1,EMX2,EPHB1,FABP7,FGF13,FGF8,FGFR1,FGFR2,FRS2,FZD3,FZD6,GBX2,GLI3,GRN,HHEX,HHIP,HOOK3,ID4,IGF2BP1,KCNA1,KIF14,LEF1,LHX5,MELK,NDE1,NEUROD4,NUMB,NUMBL,ORC3,PAFAH1B1,PCM1,PLXNB2,POU3F2,POU3F3,PSMG1,RAB10,RACGAP1,RERE,RORA,RPGRIP1,RRM1,RYK,SHH,SIX3,SLC39A5,SOX5,TEAD3,TRNP1,WNT1,WNT2,WNT3A,WNT7A,ZEB2,ZNF503
GO:ENDOCYTIC_VESICLE_LUMEN	http://www.broadinstitute.org/gsea/msigdb/cards/GO_ENDOCYTIC_VESICLE_LUMEN	17	0.19786	0.99997	1	1	APOA1,APOB,APOE,CALR,HBA1,HBA2,HBB,HP,HPX,HSP90AA1,HSP90B1,HSPH1,HYOU1,LTF,SAA1,SCGB3A2,SPARC
GO:NEGATIVE_REGULATION_OF_INTRACELLULAR_SIGNAL_TRANSDUCTION	http://www.broadinstitute.org/gsea/msigdb/cards/GO_NEGATIVE_REGULATION_OF_INTRACELLULAR_SIGNAL_TRANSDUCTION	418	0.19801	0.99997	1	1	ABL1,ADIPOQ,ADRA1A,AIDA,AKT1,AKT1S1,AMBP,APOE,ARAP3,ARHGAP35,ARHGEF2,ARNTL,ARRB1,ARRB2,ASH1L,ASPN,ATF3,ATM,ATP2B4,BAG5,BANK1,BCL2,BCL2L1,BCL2L10,BCL2L12,BCL2L2,BCL6,BDKRB2,BGN,BMP4,BMP7,C1QBP,C1QL4,C1QTNF3,C3orf33,C9orf89,CALM1,CALM2,CALM3,CARD8,CASP8,CASQ2,CAV1,CAV3,CBLC,CCDC22,CD300A,CD44,CD74,CDC34,CDK5RAP3,CDKN2D,CHAD,CIB1,CISH,CLIC2,CLU,CNKSR3,CPNE1,CREB3,CREB3L1,CRTC3,CRYBA1,CSK,CUL3,CXCL12,CYLD,DAB1,DAB2IP,DACT1,DAG1,DAK,DCN,DDIT3,DDIT4,DDX3X,DEPDC5,DEPTOR,DHX58,DLC1,DLG1,DNAJA1,DNAJA3,DRD2,DRD3,DUSP1,DUSP10,DUSP14,DUSP16,DUSP18,DUSP19,DUSP2,DUSP21,DUSP26,DUSP3,DUSP4,DUSP5,DUSP6,DUSP7,DUSP8,DUSP9,DYRK1A,ELL3,EPHA2,EPM2A,EPO,ERBB2IP,ERRFI1,ESR1,EZR,F2RL1,FAF1,FBLN1,FBP1,FBXW11,FIGNL1,FKBP1A,FKBP1B,FKTN,FLCN,FLRT1,FLRT2,FLRT3,FNIP1,FOXM1,FOXO1,G3BP2,GBA,GBP1,GCG,GNB2L1,GP1BA,GPD1L,GPS1,GPS2,GPX1,GSK3A,GSK3B,GSTM2,GSTO1,GSTP1,HDAC3,HDAC7,HGS,HIF1A,HIPK3,HMGCR,HNF4A,HSPA1A,HSPB1,HSPH1,HTRA2,HYAL2,HYOU1,IGBP1,IGF1R,IL10,IL1B,IL1RL1,ING2,INPP5F,INPP5K,INS,IRAK3,ITCH,ITGA3,ITGB1,ITGB1BP1,ITPR1,IVNS1ABP,KANK1,KCTD13,KDM1A,KLF4,LAX1,LEMD2,LEPROT,LIF,LIMD1,LITAF,LMBRD1,LMO3,LRRC15,LRRC19,LRRC4,LRRC4B,LRRC4C,LRRC66,LRRK2,LRRTM1,LRRTM3,LRRTM4,LRTM1,LYN,MAGEA3,MAGI2,MAPK7,MAPK8IP1,MAPKAP1,MAPKAPK5,MARVELD3,MBIP,MCL1,MDM2,MECOM,MEN1,MFN2,MGRN1,MIF,MMP9,MSTN,MTM1,MUC1,MUL1,MYADM,MYC,MYOC,NCOR1,NDRG2,NDUFA13,NDUFS3,NEUROD1,NF1,NF2,NFE2L2,NFKBIA,NFKBIB,NFKBID,NLRP12,NLRP3,NLRP6,NLRX1,NME5,NOC2L,NOL3,NONO,NOV,NPRL2,NPRL3,NR1H4,NUP62,NYX,OPA1,OPRM1,OPTN,OTUD7A,P2RX7,PAFAH1B1,PAQR3,PARK2,PARK7,PARL,PBK,PDCD4,PDCD6,PDE3B,PDX1,PER1,PGAP2,PHB,PHLDA3,PHLPP1,PIBF1,PIK3IP1,PIN1,PINK1,PKD2,PKHD1,PLAUR,PLEK,PLEKHA1,PODN,PODNL1,PPEF2,PPIF,PPM1A,PPM1B,PPP2CA,PPP2R1A,PRKAA1,PRKAA2,PRKCD,PRKCDBP,PRNP,PSMD10,PTEN,PTPN1,PTPN2,PTPN22,PTPN5,PTPRJ,PTPRR,PTTG1IP,PYCARD,PYDC2,RABGEF1,RANBP9,RAPGEF1,RASA1,RASA2,RASA3,RASA4B,RASAL1,RASAL2,RASAL3,RASSF2,RELA,RFFL,RGS14,RGS2,RGS3,RGS4,RHOH,RIPK1,RNF149,RNF152,RORA,RPS6KA6,RRM2B,RRN3,RTN4R,RTN4RL1,RTN4RL2,SCAI,SEC14L1,SENP2,SERPINB3,SERPINE2,SFRP1,SFRP2,SFRP5,SH3BP4,SIRT1,SLA2,SLC9A3R1,SLIT2,SMPD1,SNAI1,SNAI2,SOCS1,SOCS2,SOCS3,SOCS4,SOCS5,SOCS6,SOCS7,SOD2,SORL1,SPINK1,SPRED1,SPRED2,SPRY1,SPRY2,SPRY4,SRC,SRI,STAMBP,STAT1,STK11,STK38,STMN3,SYNGAP1,SYNJ2BP,SYVN1,TAF9,TAF9B,TAOK3,TBC1D10C,TBC1D7,TGFB2,THBS1,TIMP2,TIMP3,TLE1,TLR4,TMBIM6,TMEM127,TMEM161A,TNFAIP1,TNFAIP3,TNFAIP8L1,TNIP1,TNIP3,TNK1,TP73,TPT1,TRAP1,TRDN,TRIAP1,TRIM32,TRIM40,TRIM59,TRIM67,TSC1,TSC2,TSPAN6,TWIST1,TXNDC12,UBE2B,UBR1,UBR2,UCHL1,USP47,VDAC2,VNN1,VRK3,WFS1,WNK2,WTIP,WWC1,WWC2,WWC3,XBP1,XDH,ZC3H12A,ZMYND11,ZNF385A,ZNF675
GO:PROTEIN_PHOSPHORYLATED_AMINO_ACID_BINDING	http://www.broadinstitute.org/gsea/msigdb/cards/GO_PROTEIN_PHOSPHORYLATED_AMINO_ACID_BINDING	22	0.19818	0.99997	1	1	ACP2,ARRB1,BTRC,CBL,CBLB,CBLC,CRK,FBXW7,FGR,LDLRAP1,LEO1,MAPK1,MAPK3,PIN1,PTPN3,PTPN5,SAMSN1,SHC1,STAP1,YWHAB,YWHAE,ZAP70
GO:PEPTIDE_HORMONE_BINDING	http://www.broadinstitute.org/gsea/msigdb/cards/GO_PEPTIDE_HORMONE_BINDING	36	0.19847	0.99997	1	1	ACVR1,AGTR2,ANXA5,AVPR1A,C2CD2L,CALCR,CRHBP,CRHR2,ECE1,EDNRB,GALR1,GALR2,GALR3,GCGR,GHR,GHRHR,GHSR,GIPR,HCRTR1,HCRTR2,IDE,IGF1R,INHBA,INSR,MAS1,MC3R,MC4R,NPR1,NPR2,NPR3,OXTR,PIK3R1,PRLR,PTH1R,RXFP2,SLC40A1
REACTOME:TRANSLATION	http://www.broadinstitute.org/gsea/msigdb/cards/REACTOME_TRANSLATION	140	0.19852	0.99997	1	1	DDOST,EEF1A1,EEF1B2,EEF1D,EEF1G,EEF2,EIF1AX,EIF2B1,EIF2B2,EIF2B3,EIF2B4,EIF2B5,EIF2S1,EIF2S2,EIF2S3,EIF3A,EIF3B,EIF3D,EIF3E,EIF3F,EIF3G,EIF3H,EIF3I,EIF3J,EIF3K,EIF4A1,EIF4A2,EIF4B,EIF4E,EIF4EBP1,EIF4G1,EIF5,EIF5B,ETF1,FAM153A,FAU,GSPT2,PABPC1,RPL10,RPL10A,RPL11,RPL12,RPL13,RPL13A,RPL14,RPL15,RPL17,RPL18,RPL18A,RPL19,RPL21,RPL22,RPL23,RPL23A,RPL24,RPL26,RPL26L1,RPL27,RPL27A,RPL28,RPL29,RPL3,RPL30,RPL31,RPL32,RPL34,RPL35,RPL35A,RPL36,RPL36A,RPL37,RPL37A,RPL38,RPL39,RPL3L,RPL4,RPL41,RPL5,RPL6,RPL7,RPL7A,RPL8,RPL9,RPLP0,RPLP1,RPLP2,RPN1,RPN2,RPS10,RPS11,RPS12,RPS13,RPS14,RPS15,RPS15A,RPS16,RPS18,RPS2,RPS20,RPS21,RPS23,RPS24,RPS25,RPS26,RPS27,RPS27A,RPS28,RPS29,RPS3,RPS3A,RPS4X,RPS5,RPS6,RPS7,RPS8,RPS9,RPSA,SEC11A,SEC11C,SEC61A1,SEC61A2,SEC61B,SEC61G,SPCS1,SPCS2,SPCS3,SRP14,SRP19,SRP54,SRP68,SRP72,SRP9,SRPR,SRPRB,SSR1,SSR2,SSR3,SSR4,TRAM1,UBA52
GO:LIPID_DIGESTION	http://www.broadinstitute.org/gsea/msigdb/cards/GO_LIPID_DIGESTION	20	0.19861	0.99997	1	1	ABCG5,ABCG8,AKR1C1,APOA4,ARX,CD36,CEL,CLPS,LDLR,LIPG,LIPH,LIPI,LIPK,LIPM,LIPN,LMF1,NPC1L1,PLA2G1B,PNLIP,SOAT2
GO:ENERGY_HOMEOSTASIS	http://www.broadinstitute.org/gsea/msigdb/cards/GO_ENERGY_HOMEOSTASIS	13	0.19866	0.99997	1	1	ACACB,AMPD2,AMPD3,CRTC3,EDN2,LEPR,MEX3C,MRAP2,NR4A3,OMA1,PIK3CA,PRCP,STAT3
REACTOME:CYTOCHROME_P450_ARRANGED_BY_SUBSTRATE_TYPE	http://www.broadinstitute.org/gsea/msigdb/cards/REACTOME_CYTOCHROME_P450_ARRANGED_BY_SUBSTRATE_TYPE	48	0.19888	0.99997	1	1	CYP11A1,CYP11B1,CYP11B2,CYP17A1,CYP19A1,CYP1A1,CYP1A2,CYP1B1,CYP21A2,CYP24A1,CYP26A1,CYP26B1,CYP26C1,CYP27A1,CYP27B1,CYP2A13,CYP2A6,CYP2B6,CYP2C18,CYP2C19,CYP2C8,CYP2C9,CYP2D6,CYP2E1,CYP2F1,CYP2J2,CYP2S1,CYP2U1,CYP2W1,CYP39A1,CYP3A4,CYP3A43,CYP3A5,CYP3A7,CYP46A1,CYP4A11,CYP4B1,CYP4F11,CYP4F12,CYP4F2,CYP4F3,CYP51A1,CYP7A1,CYP7B1,CYP8B1,POMC,PTGIS,TBXAS1
GO:REGULATION_OF_INFLAMMATORY_RESPONSE	http://www.broadinstitute.org/gsea/msigdb/cards/GO_REGULATION_OF_INFLAMMATORY_RESPONSE	276	0.19907	0.99997	1	1	ABR,ACE2,ACP5,ADA,ADAM8,ADAMTS12,ADCYAP1,ADIPOQ,ADORA1,ADORA2B,ADRB2,AGER,AGT,AGTR1,AHSG,ANXA1,APCS,APOA1,APOD,APOE,ASH1L,BCL6,BCR,BIRC2,BIRC3,BRD4,C1QBP,C1QTNF3,C2,C3,C4A,C4B,C4BPA,C4BPB,C5,C5AR1,C6,C7,C8A,C8B,C8G,C9,CALCRL,CASP1,CASP12,CASP4,CASP5,CCL1,CCL11,CCL13,CCL14,CCL15,CCL16,CCL18,CCL2,CCL23,CCL3,CCL4,CCL5,CCL7,CCL8,CCR2,CCR7,CD276,CD28,CD46,CD47,CD55,CD59,CD6,CDK19,CFB,CFH,CFI,CFP,CHID1,CLOCK,CMA1,CNR1,CNR2,CR1,CREB3L3,CUEDC2,CX3CR1,CYP19A1,DUOXA1,DUOXA2,DUSP10,EDNRA,EDNRB,ELANE,ETS1,F12,FABP4,FAM105B,FAM132A,FCER1A,FCER1G,FEM1A,FFAR2,FFAR3,FOXF1,FOXP1,FOXP3,GATA3,GBA,GBP5,GGT1,GHRL,GHSR,GPRC5B,GPSM3,GPX1,GSTP1,HCK,HGF,HYAL2,IDO1,IL10,IL12B,IL15,IL17A,IL17B,IL17F,IL17RA,IL17RB,IL17RC,IL18,IL1B,IL1R1,IL1RL1,IL1RL2,IL2,IL20,IL20RB,IL21,IL22RA2,IL23A,IL2RA,IL33,IL4,IL6,IL6ST,INS,IRG1,ISL1,ITGA2,JAK2,KLF4,KLKB1,KRT1,LBP,LEP,LPL,LTA,LYN,MAPK13,MAPK14,MAPK7,MAS1,MASP1,MEFV,METRNL,MGLL,MMP26,MVK,MYD88,NDFIP1,NFKB1,NLRP1,NLRP12,NLRP3,NLRP6,NLRX1,NOD2,NOS2,NOV,NPY5R,NR1D2,NR1H3,NT5E,OSM,OSMR,OTUD7A,PARK7,PBK,PDE2A,PER1,PGLYRP1,PGLYRP2,PHB,PIK3AP1,PIK3CG,PLA2G2A,PLA2G4A,PLA2G7,PPARA,PPARD,PPARG,PRKCD,PROC,PROS1,PSMA6,PSMB4,PTGER3,PTGER4,PTGIS,PTGS2,PTPN2,PYDC1,PYDC2,RABGEF1,RELA,RHBDD3,RICTOR,RORA,S100A12,S100A8,S100A9,SAA1,SBNO2,SCGB1A1,SELE,SEMA7A,SERPINC1,SERPINE1,SERPINF1,SERPING1,SETD6,SHARPIN,SHPK,SLC7A2,SLIT2,SMAD3,SMPDL3B,SNX4,SNX6,SOCS3,SOCS5,SPN,STAT5B,STK39,SUSD4,TAC1,TBC1D23,TEK,TLR10,TLR2,TLR3,TLR4,TLR7,TLR9,TNF,TNFAIP3,TNFAIP6,TNFAIP8L2,TNFRSF11A,TNFRSF1A,TNFRSF1B,TNFSF11,TNFSF18,TNFSF4,TNIP1,TRPV4,TYRO3,VAMP2,VAMP3,VAMP8,WFDC1,WNT5A,XCL1,XCL2,XIAP,ZC3H12A,ZP3,ZYX
GO:LIPID_STORAGE	http://www.broadinstitute.org/gsea/msigdb/cards/GO_LIPID_STORAGE	26	0.19917	0.99997	1	1	ABHD4,ACVR1C,ANGPTL3,APOA1,B4GALNT1,BSCL2,C2orf43,CAV1,CD36,CIDEA,CRY1,DGAT2,ENPP1,FFAR2,FITM1,FITM2,GM2A,HEXB,IL1B,NRIP1,PLIN2,PLIN5,PNPLA2,SOAT1,STAT5B,TNF
BIOCARTA:ARENRF2_PATHWAY	http://www.broadinstitute.org/gsea/msigdb/cards/BIOCARTA_ARENRF2_PATHWAY	13	0.19942	0.99997	1	1	CREB1,FOS,FXYD2,JUN,KEAP1,MAFF,MAFG,MAFK,MAPK1,MAPK14,MAPK8,PRKCA,PRKCB
GO:REGULATION_OF_T_CELL_APOPTOTIC_PROCESS	http://www.broadinstitute.org/gsea/msigdb/cards/GO_REGULATION_OF_T_CELL_APOPTOTIC_PROCESS	33	0.19987	0.99997	1	1	ADA,ADAM8,BBC3,BMP4,CCL5,CD27,CD274,DOCK8,FADD,GIMAP8,GPAM,HIF1A,IDO1,JAK3,LGALS13,LGALS14,LGALS16,LGALS3,LGALS9,NFKBID,PDCD1,PIP,PRELID1,PRKCQ,RAG1,RIPK3,RORC,SLC46A2,TGFB2,TP53,TSC22D3,WNT5A,ZC3H8
GO:POSITIVE_REGULATION_OF_TRANSMEMBRANE_RECEPTOR_PROTEIN_SERINE_THREONINE_KINASE_SIGNALING_PATHWAY	http://www.broadinstitute.org/gsea/msigdb/cards/GO_POSITIVE_REGULATION_OF_TRANSMEMBRANE_RECEPTOR_PROTEIN_SERINE_THREONINE_KINASE_SIGNALING_PATHWAY	95	0.19992	0.99997	1	1	ACVR1,ACVR1B,ACVR2A,ACVR2B,ACVRL1,ADAM17,BMP1,BMP10,BMP15,BMP2,BMP3,BMP4,BMP5,BMP6,BMP7,BMP8A,BMP8B,BMPR1A,BMPR2,C10orf54,CDKN1C,CDKN2B,CITED1,CITED2,CRB2,CSNK2B,CYR61,DAB2,ENG,FBXL15,FGF9,FKBP8,FLCN,FOXD1,FURIN,GATA4,GATA6,GDF1,GDF11,GDF15,GDF5,GDF6,GDF7,GDF9,GIPC1,GPC3,HES1,HES5,HFE,HIPK2,ILK,ING2,INHA,INHBA,INHBB,INHBC,INHBE,ITGA8,LEFTY1,LEFTY2,LRG1,MEN1,MSTN,MSX1,MSX2,MYOCD,NEO1,NODAL,NOTCH1,NPNT,PARP1,POU5F1,RBPJ,RBPMS,RNF165,SDCBP,SMAD2,SMAD4,SNW1,SOX11,STK11,SULF1,SYNJ2BP,TGFB1,TGFB1I1,TGFB2,TGFB3,TGFBR1,TGFBR3,THBS1,TTK,TWSG1,UBE2O,ZC3H3,ZNF423
GO:DENDRITIC_SPINE_DEVELOPMENT	http://www.broadinstitute.org/gsea/msigdb/cards/GO_DENDRITIC_SPINE_DEVELOPMENT	18	0.20015	0.99997	1	1	ACSL4,ARF4,CTNND2,DLG4,EPHB1,EPHB2,EPHB3,NCK2,PAK2,PAK3,PAK4,PTEN,SHANK1,SHANK3,SLC12A5,SLC9A6,UBA6,WNT7A
GO:REGULATION_OF_ENDOTHELIAL_CELL_PROLIFERATION	http://www.broadinstitute.org/gsea/msigdb/cards/GO_REGULATION_OF_ENDOTHELIAL_CELL_PROLIFERATION	93	0.20052	0.99997	1	1	ACVRL1,AGER,AGGF1,AIMP1,AKT1,ANG,ANGPT1,APOE,APOH,ARG1,ARNT,ATOH8,ATP5A1,ATPIF1,BMP2,BMP4,BMP6,BMPR2,C19orf10,CAV1,CAV2,CCL11,CCL2,CCR3,CDH13,CXCL12,CXCR3,CYBA,DLL4,ECM1,EGFL7,EGR3,ENG,F3,FGF16,FGF18,FGF2,FLT4,GHRL,GJA1,HIF1A,HMGB2,HTR2B,ITGB3,JUN,KDR,KRIT1,LEP,LRG1,MTOR,NF1,NR2F2,NR4A1,NRARP,NRP1,NRP2,PDCD10,PDCD6,PDCL3,PDGFB,PGF,PLXNB3,PPP1R16B,PRKCA,PRKD1,PRKD2,PROX1,PTPRM,RICTOR,RPTOR,SCG2,SEMA5A,SIRT1,SPARC,STAT1,STAT5A,SULF1,SYNJ2BP,TEK,TGFBR1,THBS1,THBS4,TNFSF12,TNMD,VASH1,VASH2,VEGFA,VEGFB,VIP,WNT2,WNT5A,XDH,ZNF580
PID:INTEGRIN1_PATHWAY	http://www.broadinstitute.org/gsea/msigdb/cards/PID_INTEGRIN1_PATHWAY	64	0.20069	0.99997	1	1	CD14,CD81,COL11A1,COL11A2,COL18A1,COL1A1,COL1A2,COL2A1,COL3A1,COL4A1,COL4A3,COL4A4,COL4A5,COL4A6,COL5A1,COL5A2,COL6A1,COL6A2,COL6A3,COL7A1,CSPG4,F13A1,FBN1,FGA,FGB,FGG,FN1,IGSF8,ITGA1,ITGA11,ITGA2,ITGA3,ITGA4,ITGA5,ITGA6,ITGA7,ITGA8,ITGA9,ITGAV,ITGB1,JAM2,LAMA1,LAMA2,LAMA3,LAMA4,LAMA5,LAMB1,LAMB2,LAMB3,LAMC1,LAMC2,MDK,NID1,NPNT,PLAU,PLAUR,SPP1,TGFBI,TGM2,THBS1,THBS2,TNC,VCAM1,VEGFA
GO:POSITIVE_REGULATION_OF_ORGAN_GROWTH	http://www.broadinstitute.org/gsea/msigdb/cards/GO_POSITIVE_REGULATION_OF_ORGAN_GROWTH	37	0.20074	0.99997	1	1	ACACB,AKAP6,ARX,BASP1,BMP10,CACNA2D2,CCNB1,CDK1,DDX39B,ERBB4,FGF2,FGF8,FGF9,FGFR1,FGFR2,GATA6,HEY2,HLX,IL7,MAPK14,MEF2C,MTOR,NOTCH1,NRG1,PIN1,PROX1,RAG2,RBPJ,SASH3,SERP1,SMO,TBX2,TBX20,TBX5,WNT2,WT1,YAP1
GO:POSITIVE_REGULATION_OF_RESPONSE_TO_STIMULUS	http://www.broadinstitute.org/gsea/msigdb/cards/GO_POSITIVE_REGULATION_OF_RESPONSE_TO_STIMULUS	1793	0.20085	0.99997	1	1	AAK1,ABAT,ABCA7,ABI1,ABL1,ABRA,ACPP,ACTB,ACTG1,ACTN4,ACTR2,ACTR3,ACVR1,ACVR1B,ACVR2A,ACVR2B,ACVRL1,ADA,ADAM17,ADAM8,ADAM9,ADAMTS20,ADAMTS3,ADCYAP1,ADIPOQ,ADIPOR1,ADORA1,ADORA2B,ADRA1A,ADRA1B,ADRA2A,ADRA2B,ADRA2C,ADRB1,ADRB2,ADRB3,AFAP1L2,AGER,AGPAT1,AGPAT2,AGR2,AGRP,AGT,AGTR1,AGTR2,AIF1,AIM2,AKAP12,AKAP13,AKAP5,AKAP6,AKR1B1,AKT1,AKT2,ALB,ALK,ALOX12B,ALOX15,ALOX15B,ALS2,AMBRA1,ANGPT1,ANKRD1,ANKRD17,ANKRD32,ANKRD6,ANO1,ANO6,ANXA1,AP1G1,APAF1,APBB1,APEX1,APOA1,APOH,APOL3,APOPT1,ARAP1,ARC,ARFGEF1,ARHGAP1,ARHGAP4,ARHGAP6,ARHGAP8,ARHGEF5,ARL6IP5,ARNT,ARNTL,ARPC1A,ARPC1B,ARPC2,ARPC3,ARPC4,ARPC5,ARRB1,ARRB2,ARRDC3,ARTN,ASCL1,ASPH,ASPM,ASXL1,ASXL2,ATF3,ATG5,ATG7,ATM,ATP2C1,ATP6AP1,ATP6AP2,ATP6V0C,ATP6V1C2,ATPIF1,ATR,ATXN3,AVPI1,AXIN1,AXIN2,AXL,AZU1,B2M,BABAM1,BAD,BAG4,BAG6,BAIAP2,BAK1,BAMBI,BANK1,BAX,BBC3,BCAP31,BCAR1,BCL10,BCL2,BCL2L1,BCL2L11,BCL2L14,BCLAF1,BDNF,BECN1,BID,BIK,BIRC2,BIRC3,BIRC7,BIRC8,BLK,BLNK,BMF,BMP1,BMP10,BMP15,BMP2,BMP3,BMP4,BMP5,BMP6,BMP7,BMP8A,BMP8B,BMPER,BMPR1A,BMPR1B,BMPR2,BNIP3,BNIP3L,BRAF,BRCA1,BRCC3,BRD4,BRE,BRK1,BST2,BTK,BTN3A1,BTRC,BUD31,C10orf54,C12orf5,C16orf80,C18orf32,C19orf10,C1orf177,C1QA,C1QB,C1QBP,C1QC,C1QTNF1,C1QTNF2,C2,C2CD2L,C3,C3orf17,C4A,C4B,C4BPA,C4BPB,C5,C5AR1,C6,C7,C8A,C8B,C8G,C8orf4,C9,CACNB3,CACNB4,CADM1,CALCOCO2,CALM1,CALM2,CALM3,CALR,CAMK1D,CAMK2D,CANT1,CAPN3,CAPRIN2,CARD10,CARD11,CARD14,CARD9,CARTPT,CASP1,CASP10,CASP2,CASP8,CAT,CAV1,CAV2,CBL,CBX8,CC2D1A,CCBE1,CCDC22,CCL1,CCL11,CCL13,CCL14,CCL15,CCL16,CCL18,CCL19,CCL2,CCL20,CCL21,CCL23,CCL25,CCL3,CCL4,CCL5,CCL7,CCL8,CCR1,CCR2,CCR6,CCR7,CD14,CD180,CD19,CD1D,CD209,CD226,CD247,CD27,CD28,CD36,CD38,CD3D,CD3E,CD3G,CD4,CD40,CD40LG,CD44,CD46,CD47,CD55,CD6,CD63,CD74,CD79B,CD80,CD81,CD86,CD8A,CDC42,CDC73,CDH13,CDH2,CDH3,CDK1,CDK10,CDK19,CDK5RAP3,CDKN1C,CDKN2A,CDKN2AIP,CDKN2B,CDON,CEBPG,CFB,CFD,CFH,CFHR5,CFI,CFLAR,CFP,CFTR,CHD5,CHGA,CHI3L1,CHN1,CHN2,CHP2,CHRNA7,CHSY1,CHUK,CIB1,CIDEB,CITED1,CITED2,CLCF1,CLEC7A,CLNK,CLOCK,CLU,CMKLR1,CMTM3,CNPY3,CNR1,CNTF,CNTN2,CNTNAP1,COCH,COL1A1,COL3A1,COLEC10,COLEC11,COLEC12,COPS8,CPB2,CPNE1,CR1,CR2,CRADD,CRB2,CREB3,CREB3L3,CREBBP,CRH,CRHR2,CRK,CRKL,CRLF1,CRLF3,CRTAM,CSF1,CSF1R,CSF2,CSF3,CSK,CSNK1D,CSNK1E,CSNK2A1,CSNK2B,CSPG4,CTBP2,CTDNEP1,CTF1,CTGF,CTH,CTLA4,CTNNA1,CTNNB1,CTSB,CTSC,CTSG,CTSH,CTSK,CTSS,CUL1,CUX2,CXCL1,CXCL10,CXCL11,CXCL12,CXCL13,CXCL14,CXCL2,CXCL3,CXCL5,CXCL6,CXCL9,CXCR3,CXCR4,CXXC5,CYBA,CYFIP2,CYLD,CYP1B1,CYP27B1,CYR61,CYSLTR2,DAB2,DAB2IP,DACT1,DAPK2,DAPK3,DAXX,DBNL,DCDC2,DCN,DDIT3,DDRGK1,DDX17,DDX58,DDX60,DEDD2,DENND1B,DEPDC1B,DFNA5,DGKI,DHX58,DIRAS1,DIRAS2,DISC1,DISP1,DKK2,DLG4,DLL1,DLL4,DLX5,DMBT1,DNAJC27,DNM1L,DOCK1,DOK1,DRD1,DRD2,DRD3,DRD4,DSCAM,DSTYK,DUSP15,DUSP19,DUSP5,DUSP6,DUSP7,DUSP9,DVL1,DVL2,DVL3,DYNC2H1,DYNLL1,DYNLL2,E2F1,ECE1,ECM1,ECT2,EDA,EDA2R,EDAR,EDEM1,EDEM2,EDN1,EDN2,EDN3,EDNRA,EEF1D,EEF1E1,EFNA1,EGF,EGFR,EIF2A,EIF2AK2,EIF2AK4,ELANE,ELMO1,ELMO2,EMP2,ENDOG,ENG,ENPP4,EP300,EPGN,EPHA4,EPHA8,EPM2A,EPO,EPOR,EPS8,ERBB2,ERBB3,ERBB4,ERCC6,ERCC8,EREG,ERH,ERN1,ERP29,ESM1,ESR1,ESR2,ESRRA,ETS1,EVC,EXOSC3,EYA1,EYA3,EZH2,F10,F12,F2,F2R,F2RL1,F3,F7,FABP4,FADD,FAF1,FAM105B,FAM110C,FAM132A,FAM162A,FAM175A,FAM178A,FAM58A,FAS,FASLG,FBXL15,FBXO18,FBXW11,FBXW7,FCER1A,FCER1G,FCER2,FCGR2A,FCGR3A,FCN1,FCN2,FCN3,FCRL2,FFAR2,FFAR3,FGA,FGB,FGD2,FGF1,FGF10,FGF16,FGF18,FGF19,FGF2,FGF20,FGF21,FGF23,FGF4,FGF8,FGF9,FGFBP1,FGFBP3,FGFR1,FGFR2,FGFR3,FGFR4,FGG,FGR,FIGF,FIS1,FKBP1A,FKBP1B,FKBP8,FLCN,FLNA,FLOT1,FLT1,FLT3,FLT4,FN1,FOXA1,FOXC2,FOXD1,FOXM1,FOXP3,FPR1,FRMD7,FRS2,FSHR,FURIN,FYB,FYN,FZD10,FZD4,FZD5,FZD7,FZD8,G0S2,GAB1,GAB2,GADD45A,GADD45B,GADD45G,GAS6,GATA3,GATA4,GATA6,GBA,GBP5,GCG,GCNT2,GDF1,GDF11,GDF15,GDF5,GDF6,GDF7,GDF9,GFI1,GH1,GHR,GHRH,GHRHR,GHRL,GHSR,GIP,GIPC1,GJA1,GLI1,GLIPR2,GNAI2,GNAS,GNB2L1,GNG3,GOLPH3,GOLT1B,GPC3,GPLD1,GPR183,GPR27,GPR37,GPR37L1,GPR55,GPR68,GPRC5B,GPSM3,GPX1,GRAP,GRAP2,GRB10,GRB14,GRB2,GRB7,GREM1,GRIN1,GRM1,GRM4,GSK3A,GSK3B,GSN,GSTM2,GSTO1,GSX2,GZMB,H2AFX,HAND2,HAP1,HAVCR2,HAX1,HBEGF,HCK,HCLS1,HCST,HDAC2,HDAC3,HDAC6,HES1,HES5,HEXIM1,HFE,HGF,HHEX,HIC1,HIF1A,HINT1,HIPK2,HLA-A,HLA-B,HLA-DMB,HLA-DPA1,HLA-DPB1,HLA-DQA1,HLA-DQA2,HLA-DQB1,HLA-DQB2,HLA-DRA,HLA-DRB1,HLA-E,HLX,HMGA1,HMGA2,HMGB1,HMGB2,HMGCR,HMOX1,HOMER1,HOPX,HPSE,HPX,HRAS,HRG,HRK,HSH2D,HSP90AA1,HSP90AB1,HSP90B1,HSPA1A,HSPA1B,HSPB1,HSPD1,HTR2A,HTR2B,HTR2C,HTR6,HTRA2,HTT,HYAL2,ICAM1,ICAM2,ICAM3,IDO1,IFI16,IFIH1,IFNA2,IFNB1,IFNG,IFNK,IFT172,IFT80,IGF1,IGF2,IGFBP3,IGFBP4,IGFBP5,IGLL1,IGLL5,IGSF9B,IHH,IKBKB,IKBKG,IL10,IL11,IL12A,IL12B,IL12RB1,IL13,IL15,IL16,IL17A,IL17B,IL17F,IL17RA,IL17RB,IL17RC,IL18,IL18R1,IL19,IL1A,IL1B,IL1RL1,IL2,IL20,IL20RA,IL21,IL22,IL23A,IL23R,IL24,IL26,IL27RA,IL3,IL31RA,IL33,IL4,IL4R,IL5,IL6,IL6R,IL6ST,IL8,ILK,INCA1,ING2,ING5,INHA,INHBA,INHBB,INHBC,INHBE,INPP5D,INS,INSL3,INSL5,INSR,INTU,IQGAP3,IRAK1,IRAK2,IRAK3,IRAK4,IRF3,IRF7,IRG1,IRS1,IRS4,ISL1,ITCH,ITGA1,ITGA2,ITGA5,ITGA8,ITGAM,ITGB1,ITGB1BP1,ITGB2,ITGB3,ITK,ITM2C,ITPKB,ITSN1,ITSN2,JAG1,JAG2,JAK2,JAK3,JPH2,JUN,JUP,KANK1,KCNK2,KCNN4,KDR,KHDRBS1,KIAA1161,KIAA1324,KIDINS220,KIF7,KISS1,KISS1R,KIT,KITLG,KL,KLB,KLHL6,KLK14,KLK5,KLK6,KLK7,KLKB1,KLRC4-KLRK1,KLRK1,KRAS,KRT1,KSR1,LAG3,LAMP1,LAMTOR1,LAMTOR2,LAMTOR3,LANCL2,LARP1,LASP1,LAT,LAX1,LBP,LCK,LCP2,LDLRAP1,LEFTY1,LEFTY2,LEP,LFNG,LGALS1,LGALS9,LGMN,LGR4,LGR5,LGR6,LHCGR,LIF,LILRB1,LIME1,LIMS2,LITAF,LMCD1,LMO3,LPAR1,LPAR3,LPL,LRG1,LRP6,LRRK1,LRRK2,LRSAM1,LSM14A,LTA,LTBR,LTF,LY86,LY96,LYN,MACF1,MADD,MAGED1,MAL,MALT1,MAP2K1,MAP2K2,MAP2K3,MAP2K5,MAP2K6,MAP2K7,MAP3K1,MAP3K10,MAP3K11,MAP3K12,MAP3K13,MAP3K15,MAP3K2,MAP3K3,MAP3K4,MAP3K5,MAP3K6,MAP3K7,MAP3K8,MAP3K9,MAP4K1,MAP4K2,MAP4K3,MAP4K5,MAPK1,MAPK10,MAPK11,MAPK13,MAPK14,MAPK3,MAPK8,MAPK8IP1,MAPK8IP2,MAPK8IP3,MAPK9,MAPKAPK3,MAPKAPK5,MARCKS,MARCO,MAS1,MASP1,MASP2,MAVS,MB21D1,MBD2,MBD5,MBL2,MC1R,MCF2L,MCL1,MDFI,MDFIC,MED1,MEF2C,MEGF8,MEIS3,MEN1,MESP1,MET,MFF,MFNG,MGMT,MIB2,MICB,MID1,MID2,MIER1,MIF,MINK1,MIOS,MLLT11,MLLT3,MLST8,MMD2,MMP3,MMP9,MNDA,MOAP1,MOS,MPP7,MSH6,MST1R,MSTN,MSX1,MSX2,MTDH,MTNR1B,MTOR,MUC20,MUL1,MYB,MYC,MYD88,MYH2,MYLK,MYO10,MYO1C,MYO1G,MYOC,MYOCD,MYOD1,MYOG,NACC2,NCK1,NCK2,NCKAP1,NCKAP1L,NCKIPSD,NCOA2,NCOA6,NCR3,NDEL1,NDFIP1,NDFIP2,NDRG4,NEK10,NEK6,NENF,NEO1,NETO1,NEUROD2,NF1,NFAM1,NFATC2,NFATC4,NFE2L2,NFKB1,NFKBIA,NGF,NGFR,NKD1,NKX3-1,NLE1,NLGN1,NLGN2,NLGN3,NLRC4,NLRP10,NLRP12,NLRP3,NMT1,NOD1,NOD2,NODAL,NOS1,NOS1AP,NOTCH1,NOTCH2,NOV,NOX1,NOX4,NPAS2,NPNT,NPS,NPTN,NPY,NPY2R,NPY5R,NR1H3,NR1H4,NR2C1,NR2C2,NR4A3,NRARP,NRAS,NRG1,NRK,NRP1,NRXN1,NSMCE1,NSMCE4A,NTF3,NTRK1,NTRK2,NTRK3,NTSR1,NUCKS1,NUDT16,NUP62,OPRK1,OPRM1,OSBPL8,OSM,OSMR,OXCT1,P2RX2,P2RX3,P2RX4,P2RX5,P2RX7,P2RY1,PAFAH1B1,PAFAH1B2,PAG1,PAK1,PAK2,PAK3,PARK2,PARK7,PARP1,PAXIP1,PCNA,PDCD10,PDCD5,PDE2A,PDE4B,PDE4D,PDE5A,PDE6G,PDE6H,PDGFA,PDGFB,PDGFC,PDGFD,PDGFRA,PDGFRB,PDIA3,PDPK1,PDX1,PEA15,PELI1,PELI2,PENK,PF4,PF4V1,PGC,PGLYRP1,PGLYRP2,PGLYRP3,PGLYRP4,PHB,PHIP,PHPT1,PIAS4,PIBF1,PIDD,PIH1D1,PIK3AP1,PIK3C3,PIK3CA,PIK3CB,PIK3CD,PIK3CG,PIK3R1,PIK3R2,PIK3R3,PIK3R4,PIK3R5,PIK3R6,PIM2,PIN1,PINK1,PIP4K2A,PIP4K2B,PIP4K2C,PKD2,PKN1,PLA2G1B,PLA2G2A,PLA2G4A,PLA2G5,PLA2G6,PLA2G7,PLA2R1,PLAGL2,PLAUR,PLCB1,PLCE1,PLCG1,PLCG2,PLD2,PLEK,PLEKHA1,PLEKHF1,PLEKHG5,PLG,PLK2,PLSCR1,PLXNB1,PMAIP1,PML,POGLUT1,POLR3B,POLR3D,POLR3F,POLR3G,POU5F1,PPAP2B,PPAPDC1A,PPARD,PPBP,PPIF,PPM1A,PPM1F,PPP1CA,PPP1R13B,PPP1R15A,PPP2R1A,PPP2R1B,PPP2R3A,PPP2R5B,PPP3CA,PPP3CB,PPP3CC,PPP3R1,PPP5C,PRKAA1,PRKAA2,PRKACA,PRKACB,PRKACG,PRKCA,PRKCB,PRKCD,PRKCDBP,PRKCE,PRKCG,PRKCH,PRKCQ,PRKCZ,PRKD1,PRKD2,PRKRA,PRL,PRLR,PRMT1,PRMT5,PROK1,PROK2,PRR5,PRR5L,PRRX1,PSAP,PSEN1,PSMA1,PSMA2,PSMA3,PSMA4,PSMA5,PSMA6,PSMA7,PSMA8,PSMB1,PSMB10,PSMB11,PSMB2,PSMB3,PSMB4,PSMB5,PSMB6,PSMB7,PSMB8,PSMB9,PSMC1,PSMC2,PSMC3,PSMC4,PSMC5,PSMC6,PSMD1,PSMD10,PSMD11,PSMD12,PSMD13,PSMD14,PSMD2,PSMD3,PSMD4,PSMD5,PSMD6,PSMD7,PSMD8,PSMD9,PSME1,PSME2,PSME3,PSME4,PSMF1,PTAFR,PTEN,PTGER3,PTGER4,PTGIR,PTGIS,PTGS2,PTH,PTK2,PTK2B,PTK6,PTPLAD1,PTPN1,PTPN11,PTPN2,PTPN22,PTPN5,PTPRC,PTPRJ,PUM1,PUM2,PVR,PVRL2,PYCARD,PYDC1,RAB12,RAB3GAP1,RAB3GAP2,RAC1,RAC2,RAD9A,RAF1,RALB,RAP1A,RAPGEF1,RAPGEF2,RARA,RARRES2,RASD2,RASGEF1A,RASGRF1,RASGRP1,RASGRP4,RASSF2,RBCK1,RBPJ,RBPMS,RC3H1,RC3H2,REG3A,REG3G,REL,RELA,RELB,RELN,RELT,RET,RFNG,RFTN1,RFTN2,RFX6,RGN,RHEB,RHOA,RHOC,RICTOR,RIF1,RIMS1,RIMS2,RIPK1,RIPK2,RIPK3,RLTPR,RNASEL,RNF146,RNF165,RNF168,RNF220,RNF31,RNF8,ROBO1,ROR2,RPS27A,RPS3,RPS6KA3,RPS6KA5,RPTOR,RRAGA,RRAGB,RRAGC,RRAGD,RREB1,RSAD2,RSPO1,RSPO2,RSPO3,RSPO4,RUSC1,RWDD3,RXFP4,RYK,S100A12,S100A13,S100A14,S100A4,S100A7,S100A8,S100A9,S100B,S1PR1,S1PR2,SAA1,SALL1,SASH1,SASH3,SCARA3,SCARF1,SCG2,SCOC,SDCBP,SEC13,SECTM1,SEH1L,SELP,SEMA4C,SEMA4D,SEMA5A,SEMA7A,SEPN1,SEPT4,SERINC3,SERPINA12,SERPINE1,SERPINF2,SERPING1,SETMAR,SFN,SFPQ,SFRP1,SFRP2,SFRP4,SGTA,SH2B1,SH2B3,SH2D1A,SH2D1B,SH2D2A,SH2D3A,SH2D3C,SH3BGR,SH3BGRL,SH3BP2,SH3GLB1,SHANK1,SHANK3,SHARPIN,SHB,SHC1,SHC2,SHH,SHISA5,SHKBP1,SHOC2,SHOX2,SIAH1,SIN3A,SIRT1,SIVA1,SKAP1,SKAP2,SKI,SKIL,SKP1,SKP2,SLA,SLA2,SLAMF1,SLAMF6,SLC11A1,SLC20A1,SLC35B2,SLC35C2,SLC38A9,SLC39A10,SLC44A2,SLC9A1,SLC9A3R1,SLIT2,SMAD2,SMAD3,SMAD4,SMARCA4,SMARCB1,SMO,SMURF2,SNCA,SNW1,SNX4,SOCS2,SOCS3,SOCS5,SOD1,SORBS1,SORBS3,SOS1,SOS2,SOX11,SOX15,SOX2,SOX4,SOX9,SPAG9,SPG21,SPHK1,SPIN1,SPON2,SPPL3,SPRED1,SPRED2,SPRY2,SPTLC1,SPTLC2,SQSTM1,SRC,SRI,SRPX,SSTR4,ST5,STAP1,STAP2,STARD10,STAT3,STAT5B,STAT6,STK11,STK25,STK3,STK36,STK4,STOML2,STOX1,STRA6,STX1B,STX3,STX4,STX7,SULF1,SULF2,SUPT5H,SUSD4,SWAP70,SYK,SYNJ2BP,TAB1,TAB2,TAB3,TAC1,TAF9,TANK,TAOK1,TAOK2,TAOK3,TBK1,TBX1,TBX21,TCF7L2,TDGF1,TEC,TEK,TELO2,TERF2IP,TERT,TFAP4,TFDP1,TFG,TGFB1,TGFB1I1,TGFB2,TGFB3,TGFBR1,TGFBR2,TGFBR3,THBD,THBS1,THBS4,THEMIS,THPO,THY1,TIAM1,TICAM1,TICAM2,TIMP2,TIMP3,TIRAP,TLR1,TLR10,TLR2,TLR3,TLR4,TLR5,TLR6,TLR7,TLR8,TLR9,TMED4,TMEM101,TMEM102,TMEM161A,TMEM173,TMEM198,TMEM27,TMEM33,TMEM9B,TMOD2,TNF,TNFAIP3,TNFAIP8L3,TNFRSF10A,TNFRSF10B,TNFRSF11A,TNFRSF11B,TNFRSF12A,TNFRSF13C,TNFRSF14,TNFRSF18,TNFRSF19,TNFRSF1A,TNFRSF1B,TNFRSF21,TNFRSF25,TNFRSF4,TNFRSF6B,TNFSF10,TNFSF11,TNFSF12,TNFSF13,TNFSF14,TNFSF15,TNFSF18,TNFSF4,TNIK,TNIP1,TNIP2,TNIP3,TNKS,TNKS2,TOB1,TP53,TP53BP2,TP53INP1,TP63,TP73,TPD52L1,TRADD,TRAF2,TRAF3,TRAF3IP2,TRAF4,TRAF5,TRAF6,TRAF7,TRAT1,TRDN,TREM2,TRIM13,TRIM15,TRIM16,TRIM22,TRIM25,TRIM28,TRIM32,TRIM38,TRIM39,TRIM5,TRIM6,TRIM62,TRIM8,TRIP6,TRPC3,TRPM2,TRPM4,TRPV4,TSPAN14,TSPAN15,TSPAN17,TSPAN33,TSPAN5,TSPAN6,TSPYL5,TTK,TWSG1,TXK,TXN,UBA52,UBB,UBC,UBD,UBE2D1,UBE2D2,UBE2D3,UBE2I,UBE2K,UBE2N,UBE2O,UBE2V1,UBE2V2,UBE3A,UBQLN1,UBQLN2,UBR5,UCN,UIMC1,ULK1,ULK3,UNC13B,UNC5B,UNC5CL,UNC93B1,UNG,USF1,USP13,USP34,UTS2,UTS2R,VAMP8,VANGL2,VAPA,VAV1,VAV2,VAV3,VEGFA,VEGFB,VEGFC,VPS35,VSIG4,VSNL1,WAC,WAS,WASF2,WASL,WDFY1,WDFY3,WDR24,WDR59,WHSC1,WIPF1,WIPF2,WIPF3,WLS,WNT1,WNT10B,WNT11,WNT16,WNT2,WNT2B,WNT3,WNT3A,WNT4,WNT5A,WNT7A,WNT9A,WWC1,WWOX,XBP1,XCL1,XCL2,XDH,XIAP,YAP1,YES1,YPEL3,YWHAB,YWHAE,YWHAG,YWHAH,YWHAQ,YWHAZ,ZAP70,ZBED3,ZBTB1,ZC3H12A,ZC3H3,ZC3HAV1,ZDHHC13,ZDHHC17,ZEB2,ZFP91,ZNF205,ZNF268,ZNF385A,ZNF423,ZNF580,ZNF622,ZP3,ZP4,ZRANB1,ZSWIM2
GO:CELLULAR_ALDEHYDE_METABOLIC_PROCESS	http://www.broadinstitute.org/gsea/msigdb/cards/GO_CELLULAR_ALDEHYDE_METABOLIC_PROCESS	78	0.20117	0.99997	1	1	ADH4,ADH5,AGXT,AGXT2,AKR1A1,AKR1B10,AKR1C1,AKR7A2,AKR7A3,ALDH1A1,ALDH1A3,ALDH3A1,ALDH3A2,ALDH3B1,ALDH7A1,ALDH8A1,ALDH9A1,ALDOB,AMT,BCKDHA,BCKDHB,BCMO1,BCO2,CACNA1H,CYP11B1,CYP11B2,CYP1B1,DAK,DAO,DBT,DDO,DERA,DHTKD1,DLD,DLST,ESD,G6PD,GCSH,GLDC,GLO1,GLYCTK,GNMT,GPI,GRHPR,H6PD,HAGH,HAO1,HOGA1,IDH1,IDH2,KDM3A,KHK,LIAS,LIPT1,LIPT2,NDUFAB1,OGDH,PARK7,PDDC1,PDHA1,PDHB,PDHX,PDXK,PDXP,PGD,PGLS,PGM2,PNKD,PNPO,RDH10,RDH11,RELA,RPE,RPE65,RPIA,SDR16C5,SHPK,TALDO1
GO:ACTIVATING_TRANSCRIPTION_FACTOR_BINDING	http://www.broadinstitute.org/gsea/msigdb/cards/GO_ACTIVATING_TRANSCRIPTION_FACTOR_BINDING	57	0.20117	0.99997	1	1	ATF2,ATOH8,BEX1,BHLHE40,BHLHE41,CIITA,CREB1,CREBBP,CTNNB1,DGKQ,DHX33,DUSP26,EEF1D,EGR2,EOMES,EP300,GATA4,HAND2,HDAC1,HDAC4,HDAC7,HEY2,HIPK2,HNF4A,IFI27,ISL1,JUN,LDB1,LMO2,MAD2L2,MEF2A,MEF2C,MEF2D,NCOR1,NEUROD1,NFE2L2,NHLH2,PITX2,POU1F1,PPARG,PRDM16,PSIP1,RB1,RELA,SETD3,SIN3A,SMAD2,SMAD3,T,TAF9,TBX20,TBX3,TBX6,TP53BP1,WFS1,ZFPM1,ZNF516
GO:RECEPTOR_INHIBITOR_ACTIVITY	http://www.broadinstitute.org/gsea/msigdb/cards/GO_RECEPTOR_INHIBITOR_ACTIVITY	12	0.20154	0.99997	1	1	ADH7,AGTR2,CCL5,DKK1,ESR2,IL18BP,IL1RN,IL36RN,LRPAP1,LYNX1,PCSK9,PXDN
GO:DENDRITIC_SPINE_ORGANIZATION	http://www.broadinstitute.org/gsea/msigdb/cards/GO_DENDRITIC_SPINE_ORGANIZATION	17	0.20172	0.99997	1	1	ARF1,CTNND2,CTTN,DLG4,EPHB1,EPHB2,EPHB3,ITGA3,ITPKA,MTMR2,PAK3,PICK1,PTEN,SHANK1,SHANK3,TANC1,WNT7A
GO:ALDITOL_METABOLIC_PROCESS	http://www.broadinstitute.org/gsea/msigdb/cards/GO_ALDITOL_METABOLIC_PROCESS	19	0.20178	0.99997	1	1	AKR1B1,ANGPTL3,COQ2,COQ3,DAK,DGAT2,GALK1,GK,GK2,GK5,GOT1,GPD2,LEP,MOGAT1,MOGAT2,MOGAT3,PCK1,PGP,SORD
GO:AXONAL_FASCICULATION	http://www.broadinstitute.org/gsea/msigdb/cards/GO_AXONAL_FASCICULATION	20	0.20184	0.99997	1	1	AMIGO1,CDK5R1,CELSR3,CNR1,CNTN2,CNTN4,CRTAC1,EPHA3,EPHA4,EPHB2,EPHB3,FEZF2,MEGF8,NDN,NRCAM,NRP1,PTPRZ1,RTN4,SEMA3A,SEMA5A
GO:NEGATIVE_REGULATION_OF_CYTOKINE_PRODUCTION	http://www.broadinstitute.org/gsea/msigdb/cards/GO_NEGATIVE_REGULATION_OF_CYTOKINE_PRODUCTION	194	0.20186	0.99997	1	1	ACP5,ADIPOQ,AGER,ANGPT1,ANXA1,ANXA4,APOA1,APOA2,APOD,ARRB1,ARRB2,ASB1,AXL,BANK1,BCL3,BCL6,BPI,BST2,BTK,BTN2A2,C10orf54,C1QBP,C1QTNF3,CD274,CD276,CD2AP,CD34,CD83,CD84,CDH3,CHID1,CHRNA7,CIDEA,CMKLR1,CRYBA1,CSK,CUEDC2,CYLD,DDX58,DHX58,DLL1,ELANE,EPX,ERBB2IP,ERRFI1,EZR,F2RL1,FBLN1,FN1,FOXJ1,FOXP3,FURIN,GAS6,GATA3,GATA6,GBA,GBP1,GHRL,GHSR,GPNMB,GSTP1,HAVCR2,HDAC7,HERC5,HFE,HGF,HLA-DRB1,HMGB1,HMOX1,IDO1,IFIH1,IFNA2,IFNB1,IFNG,IL10,IL12A,IL12B,IL13,IL1RL1,IL20RB,IL23A,IL23R,IL33,IL36RN,IL6,IL6R,INHA,INHBA,INHBB,INPP5D,IRAK3,IRF3,IRG1,ISG15,ITCH,JAK3,KAT5,KLF2,KLF4,LAG3,LBP,LEF1,LGALS9,LGR4,LILRB1,LTF,MAP2K5,MAVS,MC1R,MEFV,MUL1,NCKAP1L,NDFIP1,NDRG2,NFKB1,NFKBIL1,NLRP12,NLRP3,NLRX1,NMI,NR1H4,NUTF2,ORM1,OTUD5,PCBP2,PDCD1LG2,PGLYRP1,PGLYRP2,PGLYRP3,PIBF1,PIN1,PML,POMC,PPM1B,PRG2,PRNP,PTGER4,PTPN22,PYCARD,PYDC1,PYDC2,RABGEF1,RAC1,RARA,REL,RELB,RNF128,RNF135,RNF216,RPS27A,RPS6KA4,RPS6KA5,SCGB1A1,SFTPD,SIGIRR,SLAMF1,SLC11A1,SOCS5,SRGN,SSC5D,TAX1BP1,TBK1,TGFB1,TGFB2,TGFB3,THBS1,TIA1,TICAM2,TIGIT,TLR4,TLR9,TNF,TNFAIP3,TNFRSF21,TNFRSF9,TNFSF4,TRAF3,TRAF3IP1,TRAIP,TRIB2,TRIM25,TRIM27,TSPO,TUSC2,TWIST1,UBA52,UBA7,UBB,UBC,UBE2L6,WNT11,XCL1,ZC3H12A,ZFPM1
GO:ENZYME_LINKED_RECEPTOR_PROTEIN_SIGNALING_PATHWAY	http://www.broadinstitute.org/gsea/msigdb/cards/GO_ENZYME_LINKED_RECEPTOR_PROTEIN_SIGNALING_PATHWAY	663	0.2019	0.99997	1	1	ABI1,ABL1,ABL2,ACTB,ACTG1,ACTR2,ACTR3,ACVR1,ACVR1B,ACVR1C,ACVR2A,ACVR2B,ACVRL1,ADAM17,ADAM9,ADRB2,AFP,AHI1,AKAP3,AKAP4,AKT1,AKT1S1,AKT2,ALK,AMHR2,ANGPT1,ANGPT2,ANGPT4,ANGPTL1,ANKS1A,AP2A1,AP2A2,AP2B1,AP2M1,AP2S1,AP3S1,APH1B,APOA1,APPL1,AREG,ARF4,ARHGEF18,ARHGEF7,ARID5B,ARPC1A,ARPC1B,ARPC2,ARPC3,ARPC4,ARPC5,ARRB2,ATOH8,ATP6AP1,ATP6V0A1,ATP6V0A2,ATP6V0A4,ATP6V0B,ATP6V0C,ATP6V0D1,ATP6V0D2,ATP6V0E1,ATP6V0E2,ATP6V1A,ATP6V1B2,ATP6V1C1,ATP6V1C2,ATP6V1D,ATP6V1E1,ATP6V1E2,ATP6V1F,ATP6V1G1,ATP6V1G2,ATP6V1G3,ATP6V1H,AXL,BAIAP2,BAIAP2L1,BAIAP2L2,BAMBI,BCAR1,BCR,BDKRB2,BDNF,BLK,BLNK,BMP1,BMP10,BMP15,BMP2,BMP3,BMP4,BMP5,BMP6,BMP7,BMP8A,BMP8B,BMPR1A,BMPR1B,BMPR2,BMX,BRK1,BTBD11,BTC,BTK,C10orf54,CAMLG,CASP3,CAV2,CBL,CCL2,CD3E,CD3EAP,CD4,CD7,CD8A,CD8B,CDC37,CDC42,CDH5,CDK5R1,CEP57,CER1,CGN,CHN1,CHRD,CHRDL1,CHRNA3,CITED1,CITED2,CLASP2,CLDN5,CLNK,CNKSR1,COL1A2,COL3A1,CPNE3,CREB1,CRIM1,CRK,CSF1,CSF1R,CSH1,CSK,CSPG4,CSRNP1,CTF1,CTGF,CUL5,CYBA,CYBB,CYFIP2,DAB2IP,DDIT4,DDR1,DDR2,DGKD,DLX5,DNM1,DOCK1,DOK1,DOK2,DOK5,DSG4,DUSP15,EFEMP1,EFNA1,EFNA2,EFNA3,EFNA4,EFNA5,EFNB1,EFNB2,EFNB3,EGF,EGFR,EGR1,EID2,EIF2AK3,EIF4EBP1,EIF4EBP2,ELMO1,ELMO2,ENG,EPHA1,EPHA10,EPHA2,EPHA3,EPHA4,EPHA5,EPHA6,EPHA7,EPHA8,EPHB1,EPHB2,EPHB3,EPHB4,EPHB6,EPS15,EPS8,ERBB2,ERBB2IP,ERBB3,ERBB4,EREG,ESRP1,ESRP2,ETV2,F11R,FAM83A,FAM83B,FAM83G,FER,FERMT2,FES,FGF1,FGF10,FGF12,FGF14,FGF16,FGF17,FGF18,FGF19,FGF2,FGF20,FGF21,FGF22,FGF23,FGF4,FGF5,FGF6,FGF7,FGF8,FGF9,FGFBP1,FGFR1,FGFR2,FGFR3,FGFR4,FGFRL1,FGR,FIBP,FIGF,FKBP1A,FLRT1,FLRT2,FLRT3,FLT1,FLT3,FLT4,FMOD,FNTA,FOS,FOXC1,FOXC2,FOXH1,FOXO1,FOXO4,FRK,FRS2,FRS3,FSHB,FSTL1,FURIN,FUT8,FYN,GAB1,GAB2,GALNT3,GAS6,GCNT2,GDF1,GDF11,GDF15,GDF5,GDF6,GDF7,GDF9,GFRA1,GFRA2,GFRA4,GH1,GH2,GHR,GIGYF1,GIGYF2,GIT1,GP6,GPLD1,GRB10,GRB2,GRB7,GREM1,GREM2,GRIN1,GRIN2B,GSK3A,GTF2F1,GTF2F2,GUCA1B,GUCY2C,GUCY2D,GUCY2F,HAP1,HBEGF,HCK,HFE,HGF,HIPK2,HNF4A,HNRNPA1,HNRNPF,HNRNPH1,HNRNPM,HPGD,HPN,HRAS,HSP90AA1,HSPB1,ID1,IDE,IGF1,IGF1R,IGF2,IGF2R,IGFBP1,IL31RA,IL6ST,INHA,INHBA,INHBB,INHBC,INHBE,INS,INSR,INSRR,IQGAP1,IRAK1,IRS1,IRS2,IRS4,ITGAV,ITGB1,ITGB3,ITGB5,ITK,ITSN1,JAK1,JAK2,JAK3,JUN,KAL1,KALRN,KDR,KIF16B,KIT,KL,KLB,KLF10,KRAS,LCK,LCP2,LEF1,LEFTY1,LEFTY2,LIF,LIFR,LNPEP,LRP4,LTBP1,LTBP2,LTBP4,LTK,LYN,MAGI2,MAP3K7,MAPK1,MAPK11,MAPK12,MAPK13,MAPK14,MAPK3,MAPKAPK3,MATK,MEGF8,MET,MMP9,MPZL1,MST1,MST1R,MSTN,MSX1,MSX2,MTMR4,MTSS1,MUC20,MUSK,MVP,MYH6,MYL12A,MYO1C,MYOC,NAMPT,NCBP1,NCBP2,NCF2,NCF4,NCK1,NCK2,NCKAP1,NCKAP1L,NCSTN,NDN,NDST1,NEDD8,NGEF,NGF,NGFR,NKX2-5,NLK,NODAL,NOG,NPPA,NPPB,NPPC,NPR1,NPR2,NPTN,NRAS,NRG1,NRG2,NRG3,NRG4,NRP1,NRP2,NRTN,NTF3,NTF4,NTRK1,NTRK2,NTRK3,PAG1,PAK1,PAK2,PAK3,PARD3,PARD6A,PARP1,PDCD6,PDGFA,PDGFB,PDGFC,PDGFD,PDGFRA,PDGFRB,PDGFRL,PDK2,PDK4,PDPK1,PDZD3,PGF,PHIP,PIGR,PIK3C2A,PIK3CA,PIK3CB,PIK3R1,PIK3R2,PIK3R3,PILRA,PILRB,PLAT,PLCB1,PLCE1,PLCG1,PLEKHA1,PML,POLR2A,POLR2B,POLR2D,POLR2E,POLR2F,POLR2G,POLR2H,POLR2I,POLR2J,POLR2K,POLR2L,POU5F1,PPM1L,PRKCZ,PRKD1,PRKD2,PRL,PRLR,PSEN2,PSENEN,PTBP1,PTEN,PTK2,PTK2B,PTK6,PTN,PTPN1,PTPN11,PTPN2,PTPRA,PTPRD,PTPRE,PTPRF,PTPRG,PTPRJ,PTPRK,PTPRR,PTPRT,PTPRU,PXN,RAB14,RAC1,RAF1,RAPGEF1,RAPGEF2,RASA1,RASGRP4,RASSF2,RBFOX2,RBM14,REPS2,RET,RGMA,RGMB,RGS14,RHOA,RHOQ,RNF41,ROCK1,ROCK2,ROR1,ROR2,ROS1,RPE65,RPS27A,RPS6KA5,RUNX2,RYR2,SDC2,SDCBP,SETX,SGPL1,SH2D2A,SH2D6,SHB,SHC1,SHC2,SHC3,SHC4,SHCBP1,SHOC2,SIPA1L1,SIRT2,SKI,SKIL,SLC2A8,SLC33A1,SLC39A5,SLC9A6,SMAD1,SMAD2,SMAD3,SMAD4,SMAD5,SMAD6,SMAD7,SMAD9,SMARCC1,SMURF1,SMURF2,SOCS2,SOCS5,SOCS7,SORBS1,SORT1,SOS1,SOX9,SPRED1,SPRED2,SPTBN1,SRC,SREBF1,SRMS,SS18,STAP1,STAT3,STAT5A,STAT5B,STUB1,STXBP4,STYK1,SUB1,SULF1,SULF2,SYK,T,TAB1,TCIRG1,TDGF1,TEC,TEK,TGFB1,TGFB1I1,TGFB2,TGFB3,TGFBR1,TGFBR2,TGFBR3,TGFBRAP1,TGIF2,TIA1,TIAL1,TIAM1,TIPARP,TMEM100,TNK1,TNK2,TOB1,TRAT1,TRIM71,TRIO,TSC2,TWSG1,TXK,TYK2,UBA52,UBB,UBC,UBE2D1,UBE2D3,UBE2M,USP15,USP8,USP9X,VAV1,VAV2,VAV3,VEGFA,VEGFB,VEGFC,VIL1,VIM,WASF2,WASL,WFIKKN2,WNT1,XBP1,YES1,ZAP70,ZCCHC12,ZCCHC18,ZFAND5,ZFYVE16,ZFYVE27,ZFYVE9,ZNF8,ZYX
GO:MOTOR_ACTIVITY	http://www.broadinstitute.org/gsea/msigdb/cards/GO_MOTOR_ACTIVITY	125	0.20199	0.99997	1	1	APPBP2,BBS4,CENPE,CGN,DCTN1,DCTN2,DNAH1,DNAH10,DNAH11,DNAH12,DNAH14,DNAH17,DNAH2,DNAH3,DNAH5,DNAH6,DNAH7,DNAH8,DNAH9,DNAI1,DNAI2,DNAL4,DNALI1,DNHD1,DYNC1H1,DYNC1I1,DYNC1I2,DYNC1LI1,DYNC1LI2,DYNC2H1,DYNC2LI1,DYNLL1,DYNLL2,DYNLRB1,DYNLRB2,DYNLT1,DYNLT3,KIF11,KIF12,KIF13A,KIF13B,KIF14,KIF15,KIF16B,KIF17,KIF18A,KIF18B,KIF19,KIF1A,KIF1B,KIF1C,KIF20A,KIF20B,KIF21A,KIF21B,KIF22,KIF23,KIF24,KIF25,KIF26A,KIF26B,KIF27,KIF2A,KIF2B,KIF2C,KIF3A,KIF3B,KIF3C,KIF4A,KIF4B,KIF5A,KIF5B,KIF5C,KIF6,KIF7,KIF9,KIFC1,KIFC2,KLC1,KLC2,KLC3,KLC4,MYH1,MYH10,MYH11,MYH13,MYH14,MYH15,MYH2,MYH3,MYH4,MYH6,MYH7,MYH7B,MYH8,MYH9,MYL3,MYL6,MYL6B,MYO10,MYO15A,MYO16,MYO18B,MYO19,MYO1A,MYO1B,MYO1C,MYO1D,MYO1F,MYO1G,MYO1H,MYO3A,MYO3B,MYO5A,MYO5B,MYO5C,MYO6,MYO7A,MYO7B,MYO9A,MYO9B,PIN1,SMC3,STARD9,TCTE3
GO:OXIDOREDUCTASE_ACTIVITY_OXIDIZING_METAL_IONS_NAD_OR_NADP_AS_ACCEPTOR	http://www.broadinstitute.org/gsea/msigdb/cards/GO_OXIDOREDUCTASE_ACTIVITY_OXIDIZING_METAL_IONS_NAD_OR_NADP_AS_ACCEPTOR	10	0.20207	0.99997	1	1	CYB561,CYBRD1,FRRS1,MMACHC,MTRR,STEAP1,STEAP1B,STEAP2,STEAP3,STEAP4
GO:REGULATION_OF_EARLY_ENDOSOME_TO_LATE_ENDOSOME_TRANSPORT	http://www.broadinstitute.org/gsea/msigdb/cards/GO_REGULATION_OF_EARLY_ENDOSOME_TO_LATE_ENDOSOME_TRANSPORT	16	0.20241	0.99997	1	1	DAB2,DNAJC13,EZR,MAP2K1,MAP2K2,MAPK1,MAPK3,MSN,MTMR2,PTPN23,RAB21,RDX,SNX12,SNX3,SRC,VPS11
GO:ASYMMETRIC_CELL_DIVISION	http://www.broadinstitute.org/gsea/msigdb/cards/GO_ASYMMETRIC_CELL_DIVISION	13	0.20251	0.99997	1	1	ACTR2,ACTR3,DOCK7,ETV5,FGF13,GOLGA2,ING2,PARD3,RAB10,RGS14,SOX5,TEAD3,ZBTB16
GO:REGULATION_OF_TRIGLYCERIDE_BIOSYNTHETIC_PROCESS	http://www.broadinstitute.org/gsea/msigdb/cards/GO_REGULATION_OF_TRIGLYCERIDE_BIOSYNTHETIC_PROCESS	16	0.20254	0.99997	1	1	APOC3,C3,CTDNEP1,DGAT2,FBXW7,FITM2,GPAM,GPLD1,LDLR,NR1H2,NR1H3,PLIN5,RGN,SCARB1,SREBF1,THRSP
REACTOME:SOS_MEDIATED_SIGNALLING	http://www.broadinstitute.org/gsea/msigdb/cards/REACTOME_SOS_MEDIATED_SIGNALLING	14	0.20254	0.99997	1	1	CDK1,GRB2,HRAS,IRS1,IRS2,KRAS,MAP2K1,MAP2K2,MAPK1,MAPK3,NRAS,RAF1,SOS1,YWHAB
GO:REGULATION_OF_INTERLEUKIN_1_PRODUCTION	http://www.broadinstitute.org/gsea/msigdb/cards/GO_REGULATION_OF_INTERLEUKIN_1_PRODUCTION	56	0.20269	0.99997	1	1	ACP5,AIM2,ANXA1,APOA1,ARRB2,AZU1,CARD8,CASP1,CASP5,CCL19,CCL20,CCL3,CCR2,CCR7,ERRFI1,F2R,FOXP1,GAS6,GHRL,GHSR,GSDMD,GSTP1,HAVCR2,HDAC2,HMGB1,HSPB1,IFI16,IFNAR1,IFNG,IL10,ISL1,JAK2,LGALS9,MEFV,NLRP1,NLRP12,NLRP2,NLRP3,NOD1,NOD2,P2RX7,PANX1,PML,PTGER4,PYCARD,PYDC1,PYDC2,S1PR3,SAA1,SMAD3,SPHK1,TLR4,TNFAIP3,TRIM16,WNT5A,ZC3H12A
GO:REGULATION_OF_ESTABLISHMENT_OR_MAINTENANCE_OF_CELL_POLARITY	http://www.broadinstitute.org/gsea/msigdb/cards/GO_REGULATION_OF_ESTABLISHMENT_OR_MAINTENANCE_OF_CELL_POLARITY	22	0.20295	0.99997	1	1	ARFGEF1,BCAS3,CDH5,FLOT2,GATA3,GNB2L1,GSN,KANK1,KIAA1598,KIF20B,KRIT1,LLGL1,LLGL2,PTK2B,RAP1B,RICTOR,RNF41,ROCK1,ROCK2,RUFY3,TEK,WDPCP
GO:CARDIAC_MUSCLE_TISSUE_MORPHOGENESIS	http://www.broadinstitute.org/gsea/msigdb/cards/GO_CARDIAC_MUSCLE_TISSUE_MORPHOGENESIS	53	0.20298	0.99997	1	1	ACTC1,ANKRD1,BMP10,BMP2,COL11A1,DLL4,DSP,EGLN1,FGFR2,FKBP1A,FOXC1,FOXC2,FOXH1,HAND1,HEG1,HEY2,ISL1,MED1,MYBPC3,MYH6,MYH7,MYL2,MYL3,MYLK2,NKX2-5,NOTCH1,NRG1,PITX2,PKP2,POU4F1,PROX1,PTCD2,RBPJ,RXRA,RYR2,S1PR1,SIRT6,SMAD7,TBX20,TCAP,TGFBR3,TNNC1,TNNI1,TNNI3,TNNT2,TPM1,TTN,UBE4B,WNT2,WNT5A,XIRP2,ZFPM1,ZFPM2
GO:NUCLEAR_PORE_ORGANIZATION	http://www.broadinstitute.org/gsea/msigdb/cards/GO_NUCLEAR_PORE_ORGANIZATION	13	0.20298	0.99997	1	1	AHCTF1,NUP107,NUP133,NUP153,NUP205,NUP35,NUP54,NUP98,RTN4,SEH1L,TMEM170A,TMEM33,TPR
GO:ANAPHASE_PROMOTING_COMPLEX	http://www.broadinstitute.org/gsea/msigdb/cards/GO_ANAPHASE_PROMOTING_COMPLEX	20	0.20299	0.99997	1	1	ANAPC1,ANAPC10,ANAPC11,ANAPC13,ANAPC16,ANAPC2,ANAPC4,ANAPC5,ANAPC7,BUB1B,CDC16,CDC20,CDC23,CDC26,CDC27,CUL7,FZR1,MAD2L2,UBE2C,UBE2S
GO:PALMITOYLTRANSFERASE_ACTIVITY	http://www.broadinstitute.org/gsea/msigdb/cards/GO_PALMITOYLTRANSFERASE_ACTIVITY	36	0.20303	0.99997	1	1	CPT1A,CPT1B,CPT1C,CPT2,HHAT,LRAT,SPTLC1,SPTLC2,SPTLC3,SPTSSA,SPTSSB,YKT6,ZDHHC1,ZDHHC11,ZDHHC11B,ZDHHC12,ZDHHC13,ZDHHC14,ZDHHC15,ZDHHC16,ZDHHC17,ZDHHC18,ZDHHC19,ZDHHC2,ZDHHC20,ZDHHC21,ZDHHC22,ZDHHC23,ZDHHC24,ZDHHC3,ZDHHC4,ZDHHC5,ZDHHC6,ZDHHC7,ZDHHC8,ZDHHC9
KEGG:BLADDER_CANCER	http://www.broadinstitute.org/gsea/msigdb/cards/KEGG_BLADDER_CANCER	41	0.20354	0.99997	1	1	ARAF,BRAF,CCND1,CDH1,CDK4,CDKN1A,CDKN2A,DAPK1,DAPK2,DAPK3,E2F1,E2F2,E2F3,EGF,EGFR,ERBB2,FGFR3,FIGF,HRAS,IL8,KRAS,MAP2K1,MAP2K2,MAPK1,MAPK3,MDM2,MMP1,MMP9,MYC,NRAS,PGF,RAF1,RASSF1,RB1,RPS6KA5,THBS1,TP53,TYMP,VEGFA,VEGFB,VEGFC
GO:VASCULAR_PROCESS_IN_CIRCULATORY_SYSTEM	http://www.broadinstitute.org/gsea/msigdb/cards/GO_VASCULAR_PROCESS_IN_CIRCULATORY_SYSTEM	155	0.20359	0.99997	1	1	ABR,ACE,ACE2,ACTA2,ADCY6,ADCYAP1,ADM,ADORA1,ADORA2B,ADRA1A,ADRA1B,ADRA1D,ADRA2A,ADRA2B,ADRA2C,ADRB1,ADRB2,ADRB3,AGT,AGTR1,AGTR2,AKT1,ALOX12,ALOX5,AMOT,ANGPT1,APLN,APOE,ARHGAP35,ATG5,ATP1A2,AVP,AVPR1A,AVPR2,AZU1,BCR,BDKRB2,BMPR2,CAV1,CD38,CHGA,CHRM1,CHRM3,CPS1,CRP,CTNNBIP1,DBH,DOCK4,DOCK5,DRD1,DRD5,ECE1,EDN1,EDN2,EDN3,EDNRA,EDNRB,EPHX2,ESR2,F2R,F2RL1,FGA,FGB,FGFBP3,FGG,FOXC1,FOXC2,GCH1,GCLC,GCLM,GJA1,GPX1,GUCY1A3,HBB,HIF1A,HMGCR,HMOX1,HRH1,HRH2,HTR1A,HTR1B,HTR1D,HTR2A,HTR2B,HTR7,ICAM1,INS,ITGA1,ITGB1BP1,KAT2B,KCNA5,KCNJ8,KCNMB2,KCNMB4,KEL,KNG1,LEP,MKKS,MTNR1B,MYLK3,NOS1,NOS2,NOS3,NPPA,NPPB,NPPC,NPR1,NPY1R,NTS,OXTR,P2RX1,P2RY1,P2RY2,PDE2A,PDE3A,PER2,PIK3C2A,PLA2G6,PLOD3,PPARD,PRKCQ,PRKG1,PTAFR,PTGER3,PTGS1,PTGS2,PTP4A3,PTPRJ,PTPRM,RAMP2,RGS2,SCPEP1,SERPINF2,SHC1,SLC6A4,SLC8A1,SLIT2,SMTNL1,SOD1,SOD2,SRC,TACR1,TACR2,TBXA2R,TEK,TGFB1,TRPM4,TRPV4,UCN,UTS2,UTS2R,VEGFA,VEGFB,VIP,YES1
GO:POSITIVE_REGULATION_OF_INSULIN_SECRETION	http://www.broadinstitute.org/gsea/msigdb/cards/GO_POSITIVE_REGULATION_OF_INSULIN_SECRETION	61	0.20366	0.99997	1	1	AACS,ABAT,ANO1,ARRB1,BAD,BLK,C2CD2L,CAPN10,CD38,CFTR,CRH,DOC2B,FAM132A,FFAR1,GCG,GCK,GHRL,GIP,GIPR,GJA1,GLUD1,GLUL,GPLD1,GPR27,GPR68,HIF1A,HLA-DRB1,IRS2,ISL1,JAK2,MCU,MYRIP,NCOA6,NKX6-1,NLGN2,NNAT,NR0B2,OXCT1,PDX1,PFKFB2,PFKM,PHPT1,PLA2G6,PPARD,PPP3CB,PRKCE,PSMD9,RBP4,RFX6,SERP1,SLC30A8,SOX4,SRI,STX4,TARDBP,TCF7L2,TMEM27,TRH,TRPM2,TRPM4,VSNL1
GO:WNT_SIGNALING_PATHWAY	http://www.broadinstitute.org/gsea/msigdb/cards/GO_WNT_SIGNALING_PATHWAY	333	0.20371	0.99997	1	1	AES,AMOTL1,AMOTL2,AP2A1,AP2A2,AP2B1,AP2M1,AP2S1,APC,APC2,APCDD1,ARHGEF19,ARL6,ARRB2,AXIN1,AXIN2,BCL9L,BRD7,BTRC,CALCOCO1,CALM1,CALM2,CALM3,CAMK2A,CAV1,CCDC88C,CCND1,CCNE1,CCNY,CDC42,CDC73,CDH3,CDK14,CELA1,CELSR1,CELSR2,CELSR3,CHD8,CLTC,CPE,CPZ,CSNK1A1,CSNK1A1L,CSNK1D,CSNK1E,CSNK1G1,CSNK1G2,CSNK1G3,CSNK2A1,CSNK2A2,CSNK2B,CTHRC1,CTNNB1,CTNNBIP1,CTNND1,CTNND2,CTR9,CUL1,CUL3,CXXC4,CYLD,DAAM1,DAB2,DACT1,DACT3,DDB1,DDIT3,DDX3X,DISC1,DKK1,DKK2,DKK3,DKK4,DRD2,DVL1,DVL2,DVL3,EGF,ETV2,FAM105B,FBXW11,FBXW4,FERMT2,FGF8,FRAT1,FRAT2,FRZB,FZD1,FZD10,FZD2,FZD3,FZD4,FZD5,FZD6,FZD7,FZD8,GATA3,GLI1,GNAT2,GNB1,GNG2,GPC4,GPC6,GRHL3,GRK5,GRK6,GSK3A,GSK3B,HBP1,HHEX,HIC1,HMGXB4,HOXB9,INVS,KDM6A,KIAA0922,KLF4,KLHL12,KREMEN1,KREMEN2,LDB1,LEF1,LEO1,LGR4,LGR6,LRP4,LRP5,LRP5L,LRP6,LRRFIP2,LRRK2,LZTS2,MACF1,MAGI2,MAP3K7,MARK1,MARK2,MCC,MED12,MESDC2,MOV10,MYC,MYH6,MYOC,NDP,NDRG2,NFATC1,NKD1,NKD2,NKX2-5,NLK,NOTUM,NPHP3,NR4A2,NXN,PAF1,PARD6A,PDE6A,PDE6B,PDE6G,PFN1,PIAS4,PITX2,PLCB1,PLCB2,PLCB3,PLCG2,PORCN,PPAP2B,PPM1A,PPP1CA,PPP2R3A,PPP3CA,PPP3CB,PPP3R1,PRICKLE1,PRICKLE2,PRKAA1,PRKAA2,PROP1,PSEN1,PSMA1,PSMA2,PSMA3,PSMA4,PSMA5,PSMA6,PSMA7,PSMA8,PSMB1,PSMB10,PSMB11,PSMB2,PSMB3,PSMB4,PSMB5,PSMB6,PSMB7,PSMB8,PSMB9,PSMC1,PSMC2,PSMC3,PSMC4,PSMC5,PSMC6,PSMD1,PSMD10,PSMD11,PSMD12,PSMD13,PSMD14,PSMD2,PSMD3,PSMD4,PSMD5,PSMD6,PSMD7,PSMD8,PSMD9,PSME1,PSME2,PSME3,PSME4,PSMF1,PTEN,PTK7,PTPRU,PYGO1,PYGO2,RAB5A,RAC1,RARG,RBX1,RGS19,RGS20,RHOA,RNF138,RNF146,RNF43,ROR1,ROR2,RPS27A,RSPO1,RSPO2,RSPO3,RSPO4,RTF1,RYK,RYR2,SCYL2,SDC1,SENP2,SFRP1,SFRP2,SFRP4,SFRP5,SHH,SKP1,SLC9A3R1,SMO,SMURF1,SMURF2,SNAI2,SNX3,SOST,SOSTDC1,SOX17,SOX4,SPIN1,STK11,STRN,T,TAX1BP3,TBL1X,TBL1XR1,TCF7,TCF7L1,TCF7L2,TGFB1I1,TIAM1,TLE1,TLE2,TLE3,TLE4,TMEM198,TMEM64,TMEM88,TNIK,TNKS,TNKS2,TNRC6A,TNRC6B,TNRC6C,UBA52,UBB,UBC,UBE2B,USP34,VANGL1,VANGL2,VPS26A,VPS29,VPS35,WDR61,WIF1,WISP1,WLS,WNT1,WNT10A,WNT10B,WNT11,WNT16,WNT2,WNT2B,WNT3,WNT3A,WNT4,WNT5A,WNT5B,WNT6,WNT7A,WNT7B,WNT8A,WNT8B,WNT9A,WNT9B,WWOX,XIAP,ZBED3,ZBTB33,ZNRF3,ZRANB1
REACTOME:RNA_POL_III_TRANSCRIPTION_INITIATION_FROM_TYPE_3_PROMOTER	http://www.broadinstitute.org/gsea/msigdb/cards/REACTOME_RNA_POL_III_TRANSCRIPTION_INITIATION_FROM_TYPE_3_PROMOTER	24	0.20448	0.99997	1	1	BRF2,LZTS1,POLR1C,POLR1D,POLR2E,POLR2F,POLR2H,POLR2K,POLR2L,POLR3A,POLR3B,POLR3D,POLR3E,POLR3F,POLR3H,POLR3K,POU2F1,SNAPC1,SNAPC2,SNAPC3,SNAPC4,SNAPC5,TBP,ZNF143
GO:REGULATION_OF_CELLULAR_AMINO_ACID_METABOLIC_PROCESS	http://www.broadinstitute.org/gsea/msigdb/cards/GO_REGULATION_OF_CELLULAR_AMINO_ACID_METABOLIC_PROCESS	66	0.20453	0.99997	1	1	ACMSD,APC,ATCAY,ATP2B4,AZIN1,BHMT,COMT,DUOXA1,DUOXA2,GATA3,HPN,INS,NQO1,NR1H4,OAZ1,OAZ2,OAZ3,ODC1,PARK7,PAX8,PSMA1,PSMA2,PSMA3,PSMA4,PSMA5,PSMA6,PSMA7,PSMA8,PSMB1,PSMB10,PSMB11,PSMB2,PSMB3,PSMB4,PSMB5,PSMB6,PSMB7,PSMB8,PSMB9,PSMC1,PSMC2,PSMC3,PSMC4,PSMC5,PSMC6,PSMD1,PSMD10,PSMD11,PSMD12,PSMD13,PSMD14,PSMD2,PSMD3,PSMD4,PSMD5,PSMD6,PSMD7,PSMD8,PSMD9,PSME1,PSME2,PSME3,PSME4,PSMF1,SIRT4,SLC7A7
GO:NEGATIVE_REGULATION_OF_CATABOLIC_PROCESS	http://www.broadinstitute.org/gsea/msigdb/cards/GO_NEGATIVE_REGULATION_OF_CATABOLIC_PROCESS	198	0.20461	0.99997	1	1	ACACB,ADC,ADORA1,ADRA2A,AGAP2,AKT1,ANXA2,APC,APOA2,APOC1,APOC3,ATG7,ATM,ATP2B4,AZIN1,BAG5,BAG6,BANP,BCL2,BCL2L1,BSCL2,BUB1,BUB1B,BUB3,C12orf5,CBFA2T3,CDK5RAP3,CDKN2A,CENPF,CHMP4A,CHMP4B,CIDEA,CLN3,CNR1,CRTC3,CSNK2A1,CSNK2A2,CST3,DAB2IP,DAP,DAPL1,DDIT4,DEDD,DERL2,DERL3,DFFA,DHX34,EGFR,EGLN1,ERLEC1,FBP1,FEZ1,FEZ2,FHIT,FLNA,FMN2,FURIN,FYN,GABARAPL2,GATA4,GIPC1,GOLGA2,GPLD1,GRIN2A,GRIN2C,GSK3A,HCAR2,HDAC4,HERC1,HFE,HGF,HP,HSP90AB1,HTR2B,IL10,IL1B,INS,IRAK3,KDM4A,KIAA0226,KIAA1432,KIF25,KLHL22,LAMP3,LEP,LEPR,LRPPRC,LRRK2,LZTS1,MAD1L1,MAD2L1,MAD2L2,MAPK7,MDM4,MET,METTL20,MTM1,MTMR2,MTOR,MYOG,N4BP1,NBAS,NELL1,NOS2,NPC1,NRBP2,NRG1,OPHN1,OS9,PABPC1,PARK7,PBK,PDCL3,PDE3B,PHB,PHF23,PIK3CG,PIN1,PINK1,PLIN5,PLK1,PML,PPARA,PPARGC1A,PRKAA1,PRKCG,PSEN1,PSMF1,PSMG2,PTPN22,PTPN3,QSOX1,RASIP1,RELA,RGN,RGP1,RILP,RNF5,RRAGA,SCFD1,SDCBP,SECISBP2,SENP1,SERPINB12,SERPINE2,SF3B3,SHH,SIRT2,SIRT6,SLIRP,SMAD3,SMAD4,SMARCC1,SNCA,SNRNP70,SNX12,SNX3,STAT3,SUFU,SVIP,TAB2,TAB3,TAF9,TBC1D14,TERF1,TEX14,TIMP1,TIMP2,TIMP3,TIMP4,TLK2,TNF,TOB1,TPR,TRIM39,TRIM40,TSC1,TSPO,TTK,UBAC2,UBE2G2,UBE2J1,UBQLN1,UBQLN4,UBXN1,USP14,USP19,USP25,USP44,VPS13C,WAC,WDR6,WNT1,YOD1,ZKSCAN3,ZKSCAN4,ZNF207,ZW10
GO:ACETYLTRANSFERASE_COMPLEX	http://www.broadinstitute.org/gsea/msigdb/cards/GO_ACETYLTRANSFERASE_COMPLEX	87	0.20476	0.99997	1	1	ACTB,ACTL6A,ATXN7,ATXN7L3,BRD1,BRD8,BRPF1,BRPF3,CCDC101,CREBBP,CSRP2BP,DMAP1,DR1,ELP2,ELP3,ELP4,ENY2,EP300,EP400,EPC1,EPC2,HCFC1,IKBKAP,ING3,ING4,ING5,KAT2A,KAT2B,KAT5,KAT6A,KAT6B,KAT7,KAT8,LSMD1,MAP3K7,MBIP,MCRS1,MEAF6,MORF4L1,MORF4L2,MSL1,MSL2,MSL3,NAA10,NAA11,NAA15,NAA16,NAA20,NAA25,NAA30,NAA35,NAA50,OGT,PHF20,POLE3,POLE4,RUVBL1,RUVBL2,SAP130,SUPT3H,SUPT7L,TADA1,TADA2A,TADA2B,TADA3,TAF10,TAF12,TAF2,TAF4,TAF5,TAF5L,TAF6,TAF6L,TAF7,TAF9,TAF9B,TRRAP,UBAP2L,USP22,USP27X,USP34,USP51,WDR5,WDR75,YEATS2,YEATS4,ZZZ3
REACTOME:ADENYLATE_CYCLASE_INHIBITORY_PATHWAY	http://www.broadinstitute.org/gsea/msigdb/cards/REACTOME_ADENYLATE_CYCLASE_INHIBITORY_PATHWAY	13	0.20478	0.99997	1	1	ADCY1,ADCY2,ADCY3,ADCY4,ADCY5,ADCY6,ADCY7,ADCY8,ADCY9,GNAI1,GNAI2,GNAI3,GNAL
GO:TRANSLATION_ELONGATION_FACTOR_ACTIVITY	http://www.broadinstitute.org/gsea/msigdb/cards/GO_TRANSLATION_ELONGATION_FACTOR_ACTIVITY	19	0.20509	0.99997	1	1	ABTB1,EEF1A1,EEF1A2,EEF1B2,EEF1D,EEF1E1,EEF1G,EEF2,EEFSEC,EIF5A,EIF5A2,EIF5AL1,GFM1,GFM2,GTPBP1,GTPBP2,HBS1L,TSFM,TUFM
GO:NEURON_PROJECTION_GUIDANCE	http://www.broadinstitute.org/gsea/msigdb/cards/GO_NEURON_PROJECTION_GUIDANCE	199	0.20513	0.99997	1	1	ALCAM,ANK3,APBB2,APP,ARTN,ARX,ATOH1,B3GNT1,B3GNT2,BCL11B,BDNF,BMP7,BMPR1B,BOC,CDH4,CDK5,CDK5R1,CELSR3,CHL1,CHN1,CNTN2,CNTN4,CREB1,CRMP1,CSF1R,CXCL12,DAG1,DCC,DLX5,DPYSL2,DPYSL4,DPYSL5,DRGX,DVL1,EFNA1,EFNA2,EFNA3,EFNA4,EFNA5,EFNB1,EFNB2,EFNB3,EGR2,ENAH,EPHA4,EPHA5,EPHA7,EPHA8,EPHB1,EPHB2,EPHB3,EPYC,ERBB2,ETV1,ETV4,EVL,EXT1,EZR,FEZ1,FEZ2,FEZF1,FEZF2,FGF8,FLRT2,FLRT3,FMOD,FOXD1,FYN,FZD3,GAP43,GATA3,GBX1,GBX2,GDF7,GFRA3,GLI2,GLI3,GPC1,GRB2,HOXA2,HRAS,ISL1,ISL2,ISPD,KAL1,KIF26A,KIF26B,KIF5A,KIF5B,KIF5C,KLF7,KRAS,L1CAM,LAMA2,LAMB2,LGI1,LHX1,LHX2,LHX3,LHX4,LHX9,LMX1A,MAPK1,MAPK3,MAPK8IP3,MATN2,MYH10,NEO1,NFASC,NFIB,NGFR,NKX2-1,NOG,NR4A3,NRAS,NRCAM,NRP1,NRP2,NRXN1,NRXN3,NTN1,NTN3,NTN4,NTRK1,OGN,OPHN1,OR10A4,OR8A1,OTX2,PAX6,PLA2G10,PLXNA1,PLXNA2,PLXNA3,PLXNA4,PLXNB1,PLXNB2,PLXNB3,PLXNC1,PLXND1,POU4F2,POU4F3,PRKCQ,PTK2,PTPRA,PTPRM,PTPRO,PVRL1,RAC1,RANBP9,RELN,RNF165,ROBO1,ROBO2,ROBO3,RPS6KA5,RYK,SCN1B,SEMA3A,SEMA3C,SEMA3F,SEMA4F,SEMA5B,SEMA6A,SEMA6C,SHH,SIAH1,SIAH2,SLIT1,SLIT2,SLIT3,SMAD4,SOS1,SPON2,SPTA1,SPTAN1,SPTB,SPTBN1,SPTBN2,SPTBN4,SPTBN5,TGFB2,TNR,TUBB3,UNC5A,UNC5B,UNC5C,UNC5D,USP33,VANGL2,VASP,VAX1,VEGFA,WNT3,WNT3A,WNT5A,ZNF280A,ZNF280B,ZNF280C
SA:REG_CASCADE_OF_CYCLIN_EXPR	http://www.broadinstitute.org/gsea/msigdb/cards/SA_REG_CASCADE_OF_CYCLIN_EXPR	13	0.20514	0.99997	1	1	CCNA1,CCNA2,CCND1,CCNE1,CCNE2,CDK2,CDK4,CDKN1B,CDKN2A,E2F1,E2F2,E2F4,PRB1
GO:POSITIVE_REGULATION_OF_WOUND_HEALING	http://www.broadinstitute.org/gsea/msigdb/cards/GO_POSITIVE_REGULATION_OF_WOUND_HEALING	46	0.20521	0.99997	1	1	ADRA2A,ANO6,ANXA1,APOH,ARFGEF1,CAPN3,CD36,CPB2,ENPP4,F12,F2,F2R,F3,F7,FOXC2,HBEGF,HMGB1,HOPX,HPSE,HRAS,HRG,INSL3,KANK1,MYLK,MYOD1,NFE2L2,PLEK,PLG,PPAP2B,PPARD,PRKCE,PTGER4,REG3A,REG3G,RREB1,S100A9,SELP,SERPINE1,SERPINF2,SOX15,TGFBR2,THBD,THBS1,TLR4,USF1,VEGFB
GO:BILE_ACID_AND_BILE_SALT_TRANSPORT	http://www.broadinstitute.org/gsea/msigdb/cards/GO_BILE_ACID_AND_BILE_SALT_TRANSPORT	27	0.20534	0.99997	1	1	ABCB11,ABCB4,ABCC3,AKR1C1,ALB,ATP8B1,CEACAM1,FABP6,MIP,NCOA1,NCOA2,NR1H4,RXRA,SLC10A1,SLC10A2,SLC10A3,SLC10A4,SLC10A5,SLC10A6,SLC27A5,SLC9A3R1,SLCO1A2,SLCO1B1,SLCO1B3,SLCO1C1,SLCO2B1,STARD10
GO:POSITIVE_REGULATION_OF_LOCOMOTION	http://www.broadinstitute.org/gsea/msigdb/cards/GO_POSITIVE_REGULATION_OF_LOCOMOTION	402	0.20556	0.99997	1	1	AAMP,ACP5,ACTN4,ACVR1,ACVR1B,ADAM17,ADAM8,ADAM9,ADRA2A,AGER,AGT,AIF1,AKT1,AKT2,ALOX12,AMOT,AMOTL1,ANGPT1,ANGPT4,ANGPTL3,ANO6,ANXA3,APC,ARHGEF7,ARTN,ATOH8,ATP8A1,AZU1,BAG4,BCAR1,BCAS3,BCL2,BDKRB1,BMP2,BMP4,BMPR2,BVES,C16orf80,C1QBP,C5AR1,CALR,CAMK1D,CAMK2D,CAPN7,CBLL1,CCAR1,CCBE1,CCL11,CCL19,CCL2,CCL20,CCL21,CCL3,CCL4,CCL5,CCL7,CCL8,CCR1,CCR2,CCR6,CCR7,CD274,CD74,CDH13,CGA,CIB1,CLASP1,CLASP2,CLDN7,CMKLR1,COL18A1,COL1A1,CORO1A,CPEB1,CPNE3,CREB3,CSF1,CSF1R,CTSH,CXCL1,CXCL10,CXCL11,CXCL12,CXCL13,CXCL14,CXCL16,CXCL2,CXCL3,CXCL5,CXCL6,CXCL9,CXCR3,CYR61,DAB2,DAB2IP,DAPK2,DAPK3,DDR2,DIAPH1,DOCK4,DOCK5,DOCK7,DRD1,DSCAM,EDN1,EDN2,EDN3,EDNRA,EGFR,ELP3,ENPP2,EPB41L4B,EPB41L5,EPCAM,EPHA1,ETS1,F10,F2R,F2RL1,F3,F7,FADD,FAM110C,FAM115C,FBLN1,FBXO31,FER,FERMT3,FGF1,FGF10,FGF16,FGF18,FGF2,FGF7,FGFR1,FGFR1OP,FGR,FIGF,FLT1,FLT4,FN1,FOXC2,FOXF1,FOXP1,FSHB,FURIN,GAS6,GATA3,GCNT2,GLI1,GLIPR2,GNB2L1,GPLD1,GPR124,GPSM3,GRB7,GTSE1,HAS2,HBEGF,HDAC4,HDAC6,HDAC7,HDAC9,HGF,HIF1A,HMGB1,HRAS,HSPA5,HSPB1,HYAL1,ICAM1,IFNG,IGF1,IGF1R,IKBKAP,IL12A,IL16,IL1B,IL23A,IL4,IL6,IL6R,IL8,ILK,INS,INSL3,INSM1,INSR,IQCF1,IRS2,ITGA2,ITGA2B,ITGA3,ITGA4,ITGA5,ITGAV,ITGB1,ITGB1BP1,ITGB3,JAK2,JUN,KDR,KIAA1199,KIAA1598,KIF20B,KIT,KITLG,LAMB1,LBP,LEF1,LGALS1,LGALS3,LGALS9,LGR6,LPAR1,LRRC15,LRRC16A,LYN,MADCAM1,MAP2K2,MAPK1,MAPK14,MAPRE1,MCAM,MEGF8,MET,MIA3,MIEN1,MMP14,MMP9,MYADM,MYLK,MYO1C,MYOC,NCKAP1L,NOTCH1,NOX4,NRP1,NRP2,NTF3,NTN1,NTRK3,NUMB,ONECUT1,ONECUT2,OPRK1,P2RY2,P2RY6,P4HB,PAK1,PAWR,PDCD10,PDCD6,PDGFA,PDGFB,PDGFC,PDGFD,PDGFRA,PDGFRB,PF4,PF4V1,PFN1,PGAM4,PHPT1,PIK3CD,PIK3R1,PLA2G7,PLAU,PLCG1,PLVAP,PODXL,POSTN,PPAP2B,PPBP,PPM1F,PRKCA,PRKCE,PRKD1,PRKD2,PROX1,PTAFR,PTGER3,PTGER4,PTGS2,PTK2,PTK2B,PTP4A1,PTPRC,PTPRZ1,PYCARD,PYDC1,RAB11A,RAB25,RAC1,RAC2,RAPGEF2,RAPGEF3,RARRES2,RDX,RELN,RET,RETN,RHOB,RHOD,RLTPR,RNASE10,RNASE9,ROCK2,ROR2,RPS6KB1,RREB1,RUFY3,S100A14,S100A7,S1PR1,SASH1,SCARB1,SCG2,SDCBP,SELP,SEMA3A,SEMA3C,SEMA3D,SEMA3E,SEMA3F,SEMA3G,SEMA4A,SEMA4B,SEMA4C,SEMA4D,SEMA4F,SEMA4G,SEMA5A,SEMA5B,SEMA6A,SEMA6B,SEMA6C,SEMA6D,SEMA7A,SERPINB3,SERPINE1,SLC26A5,SLC8A1,SLIT2,SMAD3,SMURF2,SNAI1,SNAI2,SOX9,SPAG9,SPARC,SPHK1,SRC,SRPX2,STAT5A,STX3,STX4,SUN2,SWAP70,SYNE2,TAC1,TACR1,TDGF1,TEK,TGFB1,TGFB2,TGFBR1,TGFBR2,THBS1,THBS4,TIAM1,TIRAP,TMEM102,TMPRSS2,TNF,TNFRSF14,TNFRSF18,TNFSF14,TNFSF18,TRIM11,TRIM21,TRIM32,TRIM38,TRIP6,TRPV4,TWIST1,UTS2,VEGFA,VEGFB,VEGFC,VIL1,WNT11,WNT5A,WNT5B,WNT7A,XCL1,ZC3H12A,ZNF268,ZNF304,ZNF580,ZNF703,ZP3
GO:REGULATION_OF_CARDIAC_MUSCLE_CONTRACTION_BY_CALCIUM_ION_SIGNALING	http://www.broadinstitute.org/gsea/msigdb/cards/GO_REGULATION_OF_CARDIAC_MUSCLE_CONTRACTION_BY_CALCIUM_ION_SIGNALING	23	0.20567	0.99997	1	1	ANK2,ASPH,ATP1A2,ATP1B1,ATP2A2,CACNA1C,CALM1,CALM2,CALM3,CAMK2D,CASQ2,CLIC2,DMD,FKBP1B,GSTM2,GSTO1,HDAC4,HRC,PLN,PRKACA,RYR2,SLC8A1,SLC9A1
GO:CARBOHYDRATE_CATABOLIC_PROCESS	http://www.broadinstitute.org/gsea/msigdb/cards/GO_CARBOHYDRATE_CATABOLIC_PROCESS	106	0.20591	0.99997	1	1	ABHD10,ADPGK,AGL,AKR1A1,ALDH1A1,ALDOA,ALDOB,ALDOC,AMY2A,BAD,BPGM,CALM1,CALM2,CALM3,CHIA,CHIT1,CPS1,CRYL1,CTBS,DAK,DCXR,DERA,DHDH,DHTKD1,ENO1,ENO3,ENO4,ENOSF1,FUT1,FUT10,FUT2,FUT4,FUT5,FUT6,FUT7,FUT8,FUT9,G6PC,GAA,GALE,GALK1,GALT,GAPDH,GAPDHS,GCK,GK,GK2,GK5,GLB1,GLYCTK,GM2A,GPD2,GPI,GYG1,GYG2,HEXB,HK1,HK2,HK3,HKDC1,KHK,LDHA,LRP5,MAN2B1,MAN2B2,MAN2C1,MANBA,MGAM,MIOX,NAGA,NEU1,NEU2,NEU3,NEU4,NUDT5,OGDH,OGDHL,PFKFB1,PFKFB2,PFKFB3,PFKFB4,PFKL,PFKM,PFKP,PGAM1,PGAM2,PGAM4,PGK1,PGK2,PGM1,PGM2,PGM5,PHKA1,PHKA2,PHKB,PHKG1,PHKG2,PKLR,PYGB,PYGL,PYGM,RBKS,RPE,SORD,TKTL1,XYLB
GO:TRANSCRIPTION_FACTOR_ACTIVITY_DIRECT_LIGAND_REGULATED_SEQUENCE_SPECIFIC_DNA_BINDING	http://www.broadinstitute.org/gsea/msigdb/cards/GO_TRANSCRIPTION_FACTOR_ACTIVITY_DIRECT_LIGAND_REGULATED_SEQUENCE_SPECIFIC_DNA_BINDING	46	0.20597	0.99997	1	1	AHR,AR,BRD8,C1orf85,ESR1,ESR2,ESRRA,ESRRB,ESRRG,HNF4A,HNF4G,NKX3-1,NR0B1,NR1D1,NR1D2,NR1H2,NR1H3,NR1H4,NR1I2,NR1I3,NR2F1,NR2F2,NR2F6,NR4A1,NR4A2,NR4A3,NR5A1,NR5A2,NR6A1,PPARA,PPARD,PPARG,PTGER3,RARA,RARB,RARG,RORA,RORB,RORC,RXRA,RXRB,RXRG,STAT3,THRA,THRB,VDR
GO:NEGATIVE_REGULATION_OF_AUTOPHAGY	http://www.broadinstitute.org/gsea/msigdb/cards/GO_NEGATIVE_REGULATION_OF_AUTOPHAGY	52	0.20605	0.99997	1	1	AKT1,ATG7,BCL2,BCL2L1,C12orf5,CHMP4A,CHMP4B,CLN3,DAP,DAPL1,FEZ1,FEZ2,GATA4,GOLGA2,HERC1,HGF,HTR2B,KDM4A,KIAA0226,KIF25,LEP,LEPR,LRRK2,LZTS1,MET,MTM1,MTOR,NPC1,NRBP2,PHF23,PINK1,PTPN22,QSOX1,RASIP1,RNF5,RRAGA,SCFD1,SIRT2,SNCA,SNRNP70,TAB2,TAB3,TBC1D14,TLK2,TSC1,TSPO,UBQLN1,UBQLN4,VPS13C,WDR6,ZKSCAN3,ZKSCAN4
GO:AMINO_SUGAR_BIOSYNTHETIC_PROCESS	http://www.broadinstitute.org/gsea/msigdb/cards/GO_AMINO_SUGAR_BIOSYNTHETIC_PROCESS	11	0.20641	0.99997	1	1	AMDHD2,GFPT1,GFPT2,GNE,GNPNAT1,NAGK,NANP,PGM3,RENBP,UAP1,UAP1L1
GO:NEUROPEPTIDE_RECEPTOR_BINDING	http://www.broadinstitute.org/gsea/msigdb/cards/GO_NEUROPEPTIDE_RECEPTOR_BINDING	26	0.20649	0.99997	1	1	ADCYAP1,APLN,ASIP,C12orf39,CCKBR,CRH,EDN1,EDN2,EDN3,GAL,GHRH,GNAS,HCRT,KISS1,MRAP,MRAP2,NMB,NMU,NPPA,POMC,PRLH,QRFP,SHANK1,TAC1,UCN,UCN2
GO:ERAD_PATHWAY	http://www.broadinstitute.org/gsea/msigdb/cards/GO_ERAD_PATHWAY	70	0.20669	0.99997	1	1	ANKZF1,ATXN3,AUP1,BAG6,BRSK2,CCDC47,DERL1,DERL2,DERL3,DNAJB2,DNAJB9,DNAJC10,EDEM1,EDEM2,EDEM3,ERLEC1,ERLIN1,ERLIN2,FAF2,FBXO2,FBXO6,FOXRED2,GET4,HM13,HSP90B1,HSPA5,JKAMP,KIAA0368,MAN1B1,MARCH6,NPLOC4,OS9,PARK2,PSMC1,PSMC2,PSMC3,PSMC4,PSMC5,PSMC6,RHBDD1,RNF103,RNF121,RNF139,RNF175,RNF185,RNF5,SDF2L1,SEC61B,SEL1L,STT3B,STUB1,SYVN1,TMEM129,TMEM67,TMUB1,TOR1A,TRIM13,TRIM25,UBE2G2,UBE2J1,UBE2J2,UBQLN1,UBQLN2,UBXN4,UFD1L,USP13,USP19,VCP,WFS1,YOD1
GO:GLUCOCORTICOID_BIOSYNTHETIC_PROCESS	http://www.broadinstitute.org/gsea/msigdb/cards/GO_GLUCOCORTICOID_BIOSYNTHETIC_PROCESS	11	0.20673	0.99997	1	1	CACNA1H,CRH,CYP11A1,CYP11B1,CYP11B2,CYP17A1,CYP21A2,HSD11B1,HSD11B2,HSD3B1,HSD3B2
GO:LEUKOCYTE_HOMEOSTASIS	http://www.broadinstitute.org/gsea/msigdb/cards/GO_LEUKOCYTE_HOMEOSTASIS	59	0.20677	0.99997	1	1	ABL1,AKT1,ANXA1,BAK1,BAX,BCL2,BCL2L11,CACNA1F,CASP3,CORO1A,DNAJA3,FADD,FAS,FLT3,FOXN1,FOXP3,GAPT,GPR174,HCAR2,HIF1A,HMGB1,IFNG,IL2RA,IL6,JAK3,JAM3,LAT,LYN,MEF2C,MTHFD1,NCKAP1L,NKX2-3,P2RX7,PDE4B,PKN1,PMAIP1,PPP2R3C,PPP3CB,RAG1,RC3H1,RC3H2,RIPK3,RPS6,SIVA1,SKIL,SLC39A3,SLC40A1,SLC46A2,SOS1,SPNS2,SPTA1,STAT5B,TGFB1,TNFAIP3,TNFRSF13B,TNFRSF13C,TNFRSF17,TNFSF14,ZC3H8
GO:REGULATION_OF_TRANSFERASE_ACTIVITY	http://www.broadinstitute.org/gsea/msigdb/cards/GO_REGULATION_OF_TRANSFERASE_ACTIVITY	908	0.20686	0.99997	1	1	ABI1,ABL1,ACD,ACE,ACSL1,ACVR2B,ADAM17,ADAM8,ADAM9,ADAR,ADARB1,ADCY1,ADCY2,ADCY3,ADCY4,ADCY5,ADCY6,ADCY7,ADCY8,ADCY9,ADCYAP1,ADIPOQ,ADNP,ADORA1,ADORA2B,ADRA2A,ADRA2B,ADRA2C,ADRB2,AFAP1L2,AGT,AIDA,AKAP13,AKT1,AKT1S1,ALK,ALS2,AMBRA1,ANAPC1,ANAPC10,ANAPC11,ANAPC16,ANAPC2,ANAPC4,ANAPC5,ANAPC7,ANG,ANGPT1,ANGPT4,ANKRD54,APC,APOE,APP,ARHGEF5,ARRB1,ARRDC3,ARRDC4,ASPN,ATG14,ATM,ATP2B4,AURKB,AVPI1,AXIN1,AZU1,BAD,BAG5,BAK1,BAX,BCCIP,BGN,BIRC7,BLM,BMI1,BMP2,BMP4,BMP7,BRAF,BTRC,BUB1B,BUB3,C12orf5,C1QTNF2,C2orf40,C5,C5AR1,CAB39,CALM1,CALM2,CALM3,CAMK1,CAMK2N1,CAMK2N2,CAMKK1,CAMKK2,CARD10,CARD14,CARTPT,CASP3,CAV1,CAV3,CBLC,CCDC88A,CCKBR,CCL19,CCL21,CCL5,CCNA2,CCNB1,CCNB3,CCNC,CCND1,CCND2,CCND3,CCNE1,CCNE2,CCNG1,CCNH,CCNK,CCNL1,CCNL2,CCNT1,CCNT2,CCNY,CCNYL1,CCR7,CCT2,CCT4,CD300A,CD4,CD40,CD40LG,CD74,CD81,CDC14B,CDC16,CDC20,CDC20B,CDC23,CDC25A,CDC25B,CDC25C,CDC26,CDC27,CDC37,CDC42,CDC6,CDK1,CDK12,CDK2,CDK4,CDK5,CDK5R1,CDK5R2,CDK5RAP1,CDK5RAP3,CDK7,CDKN1A,CDKN1B,CDKN1C,CDKN2A,CDKN2B,CDKN2C,CDKN2D,CDKN3,CEBPA,CENPE,CEP85,CERS1,CHAD,CHCHD10,CHI3L1,CHORDC1,CHRNA3,CHRNA7,CHTF18,CHTF8,CIB1,CISH,CKS1B,CKS2,CLSPN,CLU,CNPPD1,COPS8,CORO1C,COX11,CRIPAK,CRK,CRKL,CSF1,CSF1R,CSK,CSNK2B,CSPG4,CTC1,CTNNB1,CUL1,CUL3,CXCL10,CXCR4,CYR61,DAB1,DAB2IP,DAXX,DBF4B,DBNDD2,DBNL,DCN,DCUN1D1,DCUN1D2,DCUN1D3,DCUN1D4,DCUN1D5,DDR2,DEPTOR,DIRAS1,DIRAS2,DIRAS3,DKC1,DLG1,DNAJA1,DNAJA3,DNAJC3,DOK7,DRD1,DRD2,DRD4,DSCC1,DSTYK,DTNBP1,DUSP1,DUSP10,DUSP12,DUSP14,DUSP16,DUSP18,DUSP19,DUSP2,DUSP21,DUSP26,DUSP3,DUSP4,DUSP5,DUSP6,DUSP7,DUSP8,DUSP9,DVL1,DVL2,DVL3,DYNC1LI1,ECT2,EDN1,EDN3,EEF1A2,EFNA1,EFNA5,EGF,EGFR,EIF2AK2,EIF4A2,ELANE,ELP3,ELP4,EMP2,EPGN,EPHA1,EPHA4,EPHA8,EPM2AIP1,EPO,ERBB2,ERBB3,ERBB4,ERCC6,EREG,ERN1,ERP29,ERRFI1,EZH2,F2R,FABP4,FAF1,FAM20A,FAM58A,FBXO31,FBXO43,FBXO5,FBXO7,FBXW7,FCER1A,FEM1A,FEM1B,FGD2,FGF1,FGF10,FGF13,FGF16,FGF18,FGF2,FGFR1,FGFR1OP,FGFR3,FGR,FLRT1,FLRT2,FLRT3,FLT1,FLT3,FOXA2,FPR1,FRS2,FZD10,FZD4,FZD5,FZD8,FZR1,GAB1,GADD45A,GADD45B,GADD45G,GAS6,GBA,GBAS,GCG,GCKR,GCN1L1,GEN1,GH1,GHR,GHRL,GMFB,GMFG,GNAI2,GNAQ,GNB2L1,GNG3,GOLGA2,GORASP1,GP1BA,GPRC5A,GPRC5B,GPS1,GPS2,GREM1,GRHL2,GRM1,GRM4,GSK3A,GSK3B,GSTP1,GTF2H1,GTPBP4,H2AFY,HERC5,HEXIM1,HEXIM2,HGF,HGS,HHEX,HIPK3,HMBOX1,HMGB1,HMGCR,HNF4A,HRAS,HSP90AB1,HSPA2,HSPA5,HSPB1,HSPH1,HTR2A,HTR2B,HYAL2,IBTK,IGF1R,IGF2,IKBKAP,IKBKG,IL12B,IL1B,IL23A,IL23R,IL6,IL6R,ILK,INCA1,INPP5K,INS,INSR,IQGAP1,IQGAP3,IRAK1,IRAK2,IRAK3,IRS1,IRS2,ITGA1,ITGB1BP1,ITGB3,JAK2,JTB,KAT2B,KIAA0226,KIAA1199,KIDINS220,KIF14,KISS1R,KIT,KITLG,KLF4,KRAS,LAMTOR2,LAT,LATS1,LATS2,LAX1,LCMT1,LCP2,LDB1,LDB2,LEP,LMO4,LPAR1,LPAR3,LRP5,LRP6,LRP8,LRRC15,LRRC19,LRRC4,LRRC4B,LRRC4C,LRRC66,LRRK2,LRRTM1,LRRTM3,LRRTM4,LRTM1,LTF,LYN,MAD2L1,MAD2L2,MADD,MAGEC2,MAGED1,MALT1,MAP2K1,MAP2K2,MAP2K3,MAP2K5,MAP2K6,MAP2K7,MAP3K1,MAP3K10,MAP3K11,MAP3K12,MAP3K13,MAP3K15,MAP3K2,MAP3K3,MAP3K4,MAP3K5,MAP3K6,MAP3K7,MAP3K8,MAP3K9,MAP4K1,MAP4K2,MAP4K3,MAP4K5,MAPK1,MAPK10,MAPK11,MAPK14,MAPK3,MAPK7,MAPK8IP1,MAPK8IP2,MAPK8IP3,MAPKAPK3,MAPKAPK5,MAPRE3,MARCKS,MARK2,MAS1,MASTL,MBIP,MCRS1,MDFI,MDFIC,MEN1,MIDN,MIF,MLLT1,MMD,MMD2,MNAT1,MOS,MRE11A,MST1,MST1R,MSTN,MTOR,MUC20,MUL1,MVP,MYOCD,NBN,NCK1,NCK2,NCKAP1L,NEK10,NEK2,NEK7,NELL1,NF1,NF2,NGF,NKX3-1,NOD1,NOD2,NOX4,NPFFR2,NPM1,NPRL2,NR2F2,NRBF2,NRG1,NRG3,NRK,NTF3,NTRK1,NTRK3,NUP62,NVL,NYX,OBFC1,OSBPL8,P2RX7,PAK1,PAK2,PAK3,PAQR3,PARK2,PARK7,PARM1,PARP16,PCID2,PCP4,PDCD10,PDCD4,PDE5A,PDE6G,PDE6H,PDGFA,PDGFB,PDGFC,PDGFD,PDGFRA,PDGFRB,PDPK1,PEA15,PFKFB1,PFKFB2,PHPT1,PIBF1,PIF1,PIH1D1,PIK3CA,PIK3CB,PIK3CG,PIK3IP1,PIK3R1,PIK3R2,PIK3R3,PIK3R4,PIK3R5,PIK3R6,PILRB,PIM1,PIN1,PINK1,PINX1,PKD1,PKD2,PKIA,PKIB,PKIG,PKMYT1,PKN1,PLA2G1B,PLCE1,PLCG1,PLK1,PML,PNKP,PODN,PODNL1,POT1,PPARG,PPEF2,PPM1E,PPM1F,PPP1R1A,PPP1R1B,PPP1R1C,PPP1R3F,PPP1R3G,PPP1R9A,PPP2CA,PPP2R1A,PPP2R3C,PPP2R5A,PRDX3,PRKAA1,PRKAB1,PRKACA,PRKACB,PRKACG,PRKAG1,PRKAG2,PRKAR1A,PRKAR1B,PRKAR2A,PRKAR2B,PRKCD,PRKCQ,PRKCZ,PRKRIP1,PRLR,PROK1,PROK2,PROX1,PRPSAP1,PSEN1,PSMA1,PSMA2,PSMA3,PSMA4,PSMA5,PSMA6,PSMA7,PSMA8,PSMB1,PSMB10,PSMB11,PSMB2,PSMB3,PSMB4,PSMB5,PSMB6,PSMB7,PSMB8,PSMB9,PSMC1,PSMC2,PSMC3,PSMC4,PSMC5,PSMC6,PSMD1,PSMD10,PSMD11,PSMD12,PSMD13,PSMD14,PSMD2,PSMD3,PSMD4,PSMD5,PSMD6,PSMD7,PSMD8,PSMD9,PSME1,PSME2,PSME3,PSME4,PSMF1,PSRC1,PTEN,PTK2,PTK2B,PTK6,PTPLAD1,PTPN1,PTPN11,PTPN2,PTPN22,PTPN5,PTPRC,PTPRJ,PYCARD,PYDC1,RAB1A,RAC1,RAC2,RAD50,RAF1,RALB,RANBP2,RAP1A,RAP2B,RAP2C,RAPGEF1,RAPGEF2,RASGRP1,RASSF2,RB1,RBL1,RBL2,RELN,RFC3,RFC4,RFC5,RGN,RGS14,RGS2,RGS3,RGS4,RHOA,RIPK1,RIPK2,RIPK3,RPLP1,RPS2,RPS27A,RPS3,RPTOR,RTN4R,RTN4RL1,RTN4RL2,S100A12,S1PR2,SAA1,SASH1,SDC4,SERINC1,SERINC2,SERINC5,SERPINB3,SERTAD1,SESN2,SFN,SFRP1,SFRP2,SH3BP5,SH3BP5L,SHC1,SHC2,SIRT1,SKP1,SLC11A1,SLC27A1,SLC9A3R1,SMAD7,SMG8,SMPD1,SMYD3,SNCA,SNF8,SNX6,SNX9,SOCS1,SOCS2,SOCS3,SOCS4,SOCS5,SOCS6,SOCS7,SOD1,SORL1,SPAG9,SPDYA,SPDYE1,SPDYE3,SPDYE4,SPRED1,SPRED2,SPRY1,SPRY2,SRC,SRCIN1,STAP1,STK11,STK3,STK38,STK4,STOX1,STRADA,STRADB,STUB1,SYK,TAB1,TAB2,TAB3,TAF7,TAOK2,TAOK3,TARBP2,TCP1,TDGF1,TEK,TELO2,TEN1,TERF1,TESC,TFAP4,TGFB1,TGFB2,TGFB3,TGFBR1,TGFBR2,THBS1,THY1,TIAM1,TINF2,TLR3,TLR4,TLR6,TLR9,TNF,TNFAIP3,TNFAIP8L3,TNFRSF10A,TNFRSF10B,TNFRSF11A,TNFSF11,TNFSF15,TNIK,TNKS,TNXB,TOM1L1,TOPORS,TP53,TP73,TPD52L1,TPR,TPX2,TRAF2,TRAF4,TRAF6,TRAF7,TRIB1,TRIB2,TRIB3,TRIM27,TRPT1,TSC1,TSC2,TSG101,TSPYL2,TTN,TXN,UBA52,UBASH3B,UBB,UBC,UBE2C,UBE2D1,UBE2E1,UBE2I,UBE2L3,UBE2N,UBE2S,UCHL1,UCN,UGT1A1,UGT1A10,UGT1A3,UGT1A4,UGT1A6,UGT1A7,UGT1A8,UGT1A9,UNC119,USP44,UVRAG,VAC14,VANGL2,VAPB,VAV2,VAV3,VEGFA,VLDLR,WEE2,WNK1,WNT11,WNT3A,WNT5A,WRAP53,WWTR1,XRCC3,YWHAG,ZEB2,ZER1,ZFP91,ZFYVE28,ZGPAT,ZNF16,ZNF622,ZNF675,ZP3,ZP4,ZYG11A,ZYG11B
REACTOME:REGULATION_OF_MRNA_STABILITY_BY_PROTEINS_THAT_BIND_AU_RICH_ELEMENTS	http://www.broadinstitute.org/gsea/msigdb/cards/REACTOME_REGULATION_OF_MRNA_STABILITY_BY_PROTEINS_THAT_BIND_AU_RICH_ELEMENTS	78	0.20688	0.99997	1	1	AKT1,ANP32A,DCP2,DIS3,EIF4G1,ELAVL1,EXOSC1,EXOSC2,EXOSC3,EXOSC5,EXOSC6,EXOSC7,EXOSC8,EXOSC9,HNRNPD,HSPA1B,HSPA8,HSPB1,KHSRP,MAPK11,MAPK14,NUP214,PABPC1,PARN,PRKCA,PRKCD,PSMA1,PSMA2,PSMA3,PSMA4,PSMA5,PSMA6,PSMA7,PSMA8,PSMB1,PSMB10,PSMB2,PSMB3,PSMB4,PSMB5,PSMB6,PSMB7,PSMB8,PSMB9,PSMC1,PSMC2,PSMC3,PSMC4,PSMC5,PSMC6,PSMD1,PSMD10,PSMD11,PSMD12,PSMD13,PSMD14,PSMD2,PSMD3,PSMD4,PSMD5,PSMD6,PSMD7,PSMD8,PSMD9,PSME1,PSME2,PSME4,PSMF1,RPS27A,TNFSF13,TNPO1,UBA52,XPO1,XRN1,YWHAB,YWHAZ,ZFP36,ZFP36L1
GO:HISTONE_DEMETHYLASE_ACTIVITY	http://www.broadinstitute.org/gsea/msigdb/cards/GO_HISTONE_DEMETHYLASE_ACTIVITY	19	0.207	0.99997	1	1	ARID5B,JARID2,JMJD1C,JMJD6,KDM1A,KDM1B,KDM2A,KDM3A,KDM3B,KDM4A,KDM4B,KDM4C,KDM5A,KDM5B,KDM5C,KDM6A,KDM6B,PHF2,PHF8
KEGG:PROTEIN_EXPORT	http://www.broadinstitute.org/gsea/msigdb/cards/KEGG_PROTEIN_EXPORT	23	0.207	0.99997	1	1	HSPA5,IMMP1L,IMMP2L,OXA1L,SEC11A,SEC11C,SEC61A1,SEC61A2,SEC61B,SEC61G,SEC62,SEC63,SPCS1,SPCS2,SPCS3,SRP14,SRP19,SRP54,SRP68,SRP72,SRP9,SRPR,SRPRB
GO:PLASMA_MEMBRANE_FUSION	http://www.broadinstitute.org/gsea/msigdb/cards/GO_PLASMA_MEMBRANE_FUSION	24	0.20714	0.99997	1	1	ADAM2,CATSPER1,CD9,CRISP1,FOLR4,IZUMO1,NSF,ROPN1B,SERPINA5,SNAP23,SNAP25,SNAP29,SNAP47,SNAPIN,SPAM1,SPESP1,STX11,STX19,STX1B,STX2,STX3,STX4,TIE1,TMEM8C
GO:REGULATION_OF_MAPK_CASCADE	http://www.broadinstitute.org/gsea/msigdb/cards/GO_REGULATION_OF_MAPK_CASCADE	627	0.20744	0.99997	1	1	ABCA7,ABL1,ADAM8,ADAM9,ADCYAP1,ADIPOQ,ADORA1,ADORA2B,ADRA1A,ADRA1B,ADRA2A,ADRA2B,ADRA2C,ADRB2,ADRB3,AIDA,AKT1,ALK,ALOX12B,ALOX15,AMBP,ANGPT1,ANKRD6,APIP,APOE,ARHGAP8,ARHGEF5,ARL6IP5,ARRB1,ARRB2,ASH1L,ATF3,ATP6AP1,ATP6AP2,AVPI1,AXIN1,BANK1,BIRC7,BMP1,BMP10,BMP15,BMP2,BMP3,BMP4,BMP5,BMP6,BMP7,BMP8A,BMP8B,BMPER,BRAF,C19orf10,C1QL4,C1QTNF1,C1QTNF2,C3,C3orf33,C5,C5AR1,CAMK2D,CARD9,CARTPT,CAV1,CAV2,CAV3,CBLC,CCL1,CCL11,CCL13,CCL14,CCL15,CCL16,CCL18,CCL19,CCL2,CCL20,CCL21,CCL23,CCL25,CCL3,CCL4,CCL5,CCL7,CCL8,CCR1,CCR7,CD27,CD300A,CD36,CD40,CD40LG,CD44,CD74,CD81,CDC42,CDH2,CDK1,CDK10,CDK12,CDK5RAP3,CDON,CHI3L1,CHRNA7,CIB1,CNKSR3,COPS5,CRHR2,CRK,CRKL,CRYBA1,CSF1R,CSK,CSPG4,CTGF,CTNNB1,CXCR4,CYR61,CYSLTR2,DAB2IP,DACT1,DAG1,DAXX,DBNL,DIRAS1,DIRAS2,DLG1,DNAJA1,DNAJC27,DRD2,DRD4,DSTYK,DTNBP1,DUSP1,DUSP10,DUSP14,DUSP15,DUSP16,DUSP18,DUSP19,DUSP2,DUSP21,DUSP26,DUSP3,DUSP4,DUSP5,DUSP6,DUSP7,DUSP8,DUSP9,DVL2,DVL3,ECE1,EDA2R,EDAR,EDN1,EDN3,EDNRA,EFNA1,EGF,EGFR,EIF2AK2,ELANE,EPGN,EPHA2,EPHA4,EPHA7,EPHA8,EPHB1,EPO,EPOR,ERBB2,ERBB4,ERCC6,ERN1,ERP29,ERRFI1,ESR1,ESR2,EZH2,EZR,F2R,F2RL1,FAM58A,FAM83D,FAS,FBLN1,FBXW7,FCER1A,FGA,FGB,FGD2,FGF1,FGF10,FGF16,FGF18,FGF19,FGF2,FGF20,FGF21,FGF23,FGF4,FGF8,FGF9,FGFR1,FGFR2,FGFR3,FGFR4,FGG,FKTN,FLCN,FLT1,FLT3,FLT4,FN1,FOXM1,FOXO1,FPR1,FRS2,FSHR,FZD10,FZD4,FZD5,FZD7,FZD8,GAB1,GADD45A,GADD45B,GADD45G,GAS6,GBA,GBP1,GCG,GCNT2,GDF1,GDF11,GDF15,GDF5,GDF6,GDF7,GDF9,GH1,GHR,GHRL,GLIPR2,GNAI2,GNG3,GPR183,GPR37,GPR37L1,GPR55,GPS1,GPS2,GRB2,GREM1,GRIK2,GRM1,GRM4,GSK3B,GSTP1,HAVCR2,HDAC3,HGF,HGS,HIPK2,HIPK3,HMGB1,HMGCR,HRAS,HRH4,HSPH1,HTR2A,HTR2B,HTR2C,HYAL2,ICAM1,ID1,IGBP1,IGF1,IGF1R,IGF2,IGFBP3,IGFBP4,IKBKG,IL11,IL1A,IL1B,IL26,IL6,IL6R,ILK,INHA,INHBA,INHBB,INHBC,INHBE,INPP5K,INS,INSR,IQGAP3,IRAK1,IRAK2,IRAK3,ITCH,ITGA1,ITGB1,ITGB1BP1,JAK2,JUN,KDR,KIDINS220,KISS1,KISS1R,KIT,KITLG,KL,KLB,KLF4,KRAS,KSR1,LAMTOR1,LAMTOR2,LAX1,LEFTY1,LEFTY2,LEMD2,LEP,LGALS9,LIF,LMO3,LPAR1,LPAR3,LRRK2,LTBR,LYN,MADD,MAGED1,MAGI3,MAP2K1,MAP2K2,MAP2K3,MAP2K5,MAP2K6,MAP2K7,MAP3K1,MAP3K10,MAP3K11,MAP3K12,MAP3K13,MAP3K15,MAP3K2,MAP3K3,MAP3K4,MAP3K5,MAP3K6,MAP3K7,MAP3K8,MAP3K9,MAP4K1,MAP4K2,MAP4K3,MAP4K4,MAP4K5,MAPK1,MAPK10,MAPK11,MAPK14,MAPK3,MAPK7,MAPK8IP1,MAPK8IP2,MAPK8IP3,MAPK9,MAPKAPK3,MAPKAPK5,MARVELD3,MBIP,MDFI,MDFIC,MECOM,MEN1,MID1,MIF,MINK1,MOS,MST1R,MSTN,MUC20,MUL1,MYC,MYOC,NBR1,NCOR1,NDRG2,NDRG4,NEK10,NENF,NF1,NF2,NGF,NGFR,NLRP12,NLRP6,NOD1,NOD2,NODAL,NOX1,NOX4,NPFFR2,NPNT,NPTN,NRK,NRP1,NTF3,NTRK1,NTRK2,NTRK3,NUP62,OPRK1,OPRM1,OSM,P2RX7,P2RY1,PAFAH1B1,PAK1,PAK3,PAQR3,PARK2,PBK,PDCD10,PDCD4,PDE5A,PDE6G,PDE6H,PDGFA,PDGFB,PDGFC,PDGFD,PDGFRA,PDGFRB,PEA15,PELI2,PER1,PHB,PHLPP1,PIK3CB,PIK3CG,PIK3R5,PIK3R6,PIN1,PINK1,PKHD1,PKN1,PLA2G1B,PLA2G2A,PLA2G5,PLCB1,PLCE1,PLCG1,PPEF2,PPP2CA,PPP2R1A,PRDX1,PRKAA1,PRKCA,PRKCD,PRKCDBP,PRKCE,PRKCZ,PRKD2,PRMT1,PRMT5,PROK1,PROK2,PSAP,PSEN1,PSMD10,PTEN,PTK2B,PTPLAD1,PTPN1,PTPN11,PTPN2,PTPN22,PTPN5,PTPRJ,PTPRR,PYCARD,PYDC1,RAF1,RANBP9,RAP1A,RAP2A,RAPGEF1,RAPGEF2,RASGRP1,RASSF2,RELT,REN,RGS14,RGS2,RGS3,RGS4,RIPK1,RIPK2,RNF149,RNF41,ROS1,RPS27A,RPS3,RPS6KA6,RRAS,RYK,S100A12,S100A7,S1PR2,SAA1,SASH1,SDCBP,SEMA4C,SEMA7A,SERPINB3,SERPINF2,SFRP1,SFRP2,SH3RF1,SHC1,SHC2,SLAMF1,SLC9A3R1,SMPD1,SNF8,SOD1,SORBS3,SORL1,SOX2,SPAG9,SPRED1,SPRED2,SPRY1,SPRY2,SPRY4,SRC,SSTR4,ST5,STK25,STK3,STK38,STK40,STYX,SYK,SYNGAP1,SYNJ2BP,TAB1,TAB2,TAB3,TAOK1,TAOK2,TAOK3,TBC1D10C,TBX1,TDGF1,TEK,TGFB1,TGFB2,TGFB3,TGFBR1,THBS1,THPO,TIAM1,TIMP2,TIMP3,TIRAP,TLR3,TLR4,TLR6,TLR9,TNF,TNFAIP8L3,TNFRSF11A,TNFRSF11B,TNFRSF14,TNFRSF19,TNFRSF1B,TNFRSF25,TNFRSF4,TNFRSF6B,TNFSF11,TNIK,TNIP1,TNXB,TP73,TPD52L1,TRAF2,TRAF4,TRAF6,TRAF7,TREM2,TRIB1,TRIB2,TRIB3,TRIM5,TRPV4,TSG101,UBA52,UBB,UBC,UCHL1,ULK4,UNC5CL,VANGL2,VEGFA,VEGFB,VRK2,VRK3,WNK2,WNT16,WNT5A,WNT7A,WWC1,XCL1,XCL2,XDH,ZC3H12A,ZEB2,ZMYND11,ZNF622,ZNF675
GO:RAS_PROTEIN_SIGNAL_TRANSDUCTION	http://www.broadinstitute.org/gsea/msigdb/cards/GO_RAS_PROTEIN_SIGNAL_TRANSDUCTION	137	0.20763	0.99997	1	1	ABI2,ADRA2A,AGTR1,AIF1,ALS2,ARHGAP1,ARHGAP29,ARHGAP4,ARHGAP5,ARHGAP6,ARHGDIG,ARHGEF11,ARHGEF3,BCL6,BRAP,BRK1,C15orf62,CCNA2,CDC42EP1,CDC42EP2,CDC42EP3,CDC42EP4,CDC42EP5,CDH13,CDK2,CDKN1A,CDKN2A,CELSR1,CFL1,CHUK,CNKSR1,COL1A2,CRKL,CTNNAL1,DBNL,DHCR24,DNMT1,DOK1,DOK2,DOK3,EDNRA,ELMO1,EPS8,EPS8L1,EPS8L2,FARP2,FGF2,G3BP1,G3BP2,GDI1,GNA12,GNA13,GNB1,GRAP,GRAP2,GRB2,HACE1,HRAS,IGF1,IQGAP3,JUN,KIAA1598,KPNB1,KRAS,KSR1,LAT,MAPK11,MAPK14,MAPKAPK3,MAPKAPK5,MRAS,MYO9B,NCKAP1,NF1,NISCH,NRAS,NTN1,PARK7,PHACTR4,PLCE1,PLD1,PLK2,PRKD1,PTH,PTPLAD1,RAB4A,RALA,RALB,RALGDS,RAP1A,RAP1B,RAP2A,RAP2B,RAP2C,RAPGEF1,RAPGEF2,RAPGEF3,RAPGEF6,RASGRP1,RASGRP2,RASGRP3,RASSF1,RB1,RFXANK,RGL2,RHOA,RHOB,RHOD,RHOG,RHOJ,RHOU,RIT1,ROCK1,ROCK2,ROPN1B,RRAS,RREB1,RTKN,SDCBP,SETDB1,SGSM3,SHC1,SHC2,SHC3,SHOC2,SOS1,SYNGAP1,SYNJ2BP,TAX1BP3,TIAM1,TP53,TRIM28,USP28,VANGL2,WASF1,WASF2,ZNF304
BIOCARTA:VEGF_PATHWAY	http://www.broadinstitute.org/gsea/msigdb/cards/BIOCARTA_VEGF_PATHWAY	29	0.20795	0.99997	1	1	ARNT,EIF1,EIF1AX,EIF2B1,EIF2B2,EIF2B3,EIF2B4,EIF2B5,EIF2S1,EIF2S2,EIF2S3,ELAVL1,FLT1,FLT4,HIF1A,HRAS,KDR,NOS3,PIK3CA,PIK3CG,PIK3R1,PLCG1,PRKCA,PRKCB,PTK2,PXN,SHC1,VEGFA,VHL
GO:REGULATION_OF_LIPOPOLYSACCHARIDE_MEDIATED_SIGNALING_PATHWAY	http://www.broadinstitute.org/gsea/msigdb/cards/GO_REGULATION_OF_LIPOPOLYSACCHARIDE_MEDIATED_SIGNALING_PATHWAY	18	0.20797	0.99997	1	1	BMP6,CD180,CD55,DEFB114,IRG1,LTF,LY86,LY96,MIF,NFKBIL1,PRDM1,PRKCA,SASH1,SIGIRR,TNFAIP3,TRAF6,TRIB1,TRIM5
GO:MATURATION_OF_LSU_RRNA	http://www.broadinstitute.org/gsea/msigdb/cards/GO_MATURATION_OF_LSU_RRNA	12	0.20823	0.99997	1	1	EIF6,FTSJ3,MAK16,NOL9,NSA2,PES1,RPF1,RPF2,RPL35,RPL7,RPL7L1,WDR12
GO:REGULATION_OF_SMOOTH_MUSCLE_CELL_PROLIFERATION	http://www.broadinstitute.org/gsea/msigdb/cards/GO_REGULATION_OF_SMOOTH_MUSCLE_CELL_PROLIFERATION	97	0.20832	0.99997	1	1	ADIPOQ,AGER,AIF1,AKR1B1,ALOX12,ANG,APOD,BMP4,CALCRL,CAMK2D,CAV1,CCL5,CDH13,CDKN1B,COMT,CTNNB1,CTNNBIP1,CYBA,DDX39B,EDN1,ELANE,EREG,ESR1,ESR2,FGFR2,FLT1,FOXP1,GSK3B,HBEGF,HDAC4,HES5,HIF1A,HMGCR,HMOX1,ID2,IFNG,IGF1,IGFBP3,IGFBP5,IL12A,IL12B,IL13,IL15,IL6,IL6R,ILK,IRAK1,IRAK4,ITGA2,JUN,KLF4,MFN2,MNAT1,MTOR,NAMPT,NDRG2,NDRG4,NOTCH3,NOX1,NPPC,NPR1,NPR3,NPY5R,NR4A3,OGN,ORC1,PDGFB,PDGFD,PDGFRB,PPARD,PPARG,PPARGC1A,PRKDC,PTAFR,PTGIR,PTGS2,RETN,RPS6KB1,S1PR1,SERPINF2,SF1,SHC1,SKP2,STAT1,STAT5B,TACR1,TCF7L2,TGFBR2,TNF,TNFAIP3,TPM1,TRAF6,TRIB1,VIP,VIPR2,XRCC5,XRCC6
REACTOME:SYNTHESIS_SECRETION_AND_INACTIVATION_OF_GLP1	http://www.broadinstitute.org/gsea/msigdb/cards/REACTOME_SYNTHESIS_SECRETION_AND_INACTIVATION_OF_GLP1	16	0.20834	0.99997	1	1	CDX2,CTNNB1,DPP4,FFAR1,GCG,GNG13,GPR119,GRP,LEP,PAX6,PCSK1,SEC11A,SEC11C,SPCS1,SPCS2,SPCS3
REACTOME:CELL_CELL_JUNCTION_ORGANIZATION	http://www.broadinstitute.org/gsea/msigdb/cards/REACTOME_CELL_CELL_JUNCTION_ORGANIZATION	54	0.20837	0.99997	1	1	CADM1,CADM2,CDH1,CDH10,CDH11,CDH12,CDH13,CDH15,CDH18,CDH2,CDH24,CDH3,CDH4,CDH5,CDH6,CDH7,CDH8,CDH9,CLDN1,CLDN10,CLDN11,CLDN12,CLDN14,CLDN15,CLDN16,CLDN17,CLDN18,CLDN19,CLDN2,CLDN20,CLDN22,CLDN5,CLDN6,CLDN7,CLDN8,CLDN9,CRB3,CTNNA1,CTNNB1,CTNND1,F11R,INADL,JUP,MPP5,PARD3,PARD6A,PARD6B,PARD6G,PRKCI,PVR,PVRL1,PVRL2,PVRL3,PVRL4
KEGG:FC_EPSILON_RI_SIGNALING_PATHWAY	http://www.broadinstitute.org/gsea/msigdb/cards/KEGG_FC_EPSILON_RI_SIGNALING_PATHWAY	79	0.20854	0.99997	1	1	AKT1,AKT2,AKT3,BTK,CSF2,FCER1A,FCER1G,FYN,GAB2,GRB2,HRAS,IL13,IL3,IL4,IL5,INPP5D,JMJD7-PLA2G4B,KRAS,LAT,LCP2,LYN,MAP2K1,MAP2K2,MAP2K3,MAP2K4,MAP2K6,MAP2K7,MAPK1,MAPK10,MAPK11,MAPK12,MAPK13,MAPK14,MAPK3,MAPK8,MAPK9,MS4A2,NRAS,PDPK1,PIK3CA,PIK3CB,PIK3CD,PIK3CG,PIK3R1,PIK3R2,PIK3R3,PIK3R5,PLA2G10,PLA2G12A,PLA2G12B,PLA2G1B,PLA2G2A,PLA2G2C,PLA2G2D,PLA2G2E,PLA2G2F,PLA2G3,PLA2G4A,PLA2G4B,PLA2G4E,PLA2G5,PLA2G6,PLCG1,PLCG2,PRKCA,PRKCB,PRKCD,PRKCE,RAC1,RAC2,RAC3,RAF1,SOS1,SOS2,SYK,TNF,VAV1,VAV2,VAV3
GO:MESODERMAL_CELL_FATE_COMMITMENT	http://www.broadinstitute.org/gsea/msigdb/cards/GO_MESODERMAL_CELL_FATE_COMMITMENT	13	0.20858	0.99997	1	1	BMP4,ETV2,EYA1,EYA2,FOXC2,HOXA11,KLF4,NODAL,PAX2,SIX2,SMAD1,TRIM15,WNT3A
GO:RIBONUCLEOPROTEIN_COMPLEX_SUBUNIT_ORGANIZATION	http://www.broadinstitute.org/gsea/msigdb/cards/GO_RIBONUCLEOPROTEIN_COMPLEX_SUBUNIT_ORGANIZATION	177	0.20911	0.99997	1	1	ABT1,ADAR,ATXN2,ATXN2L,BICD1,BMS1,BRIX1,C1QBP,CCRN4L,CD2BP2,CDC123,CDC40,CELF1,CELF4,CIRBP,CLNS1A,CLP1,CNOT7,CRNKL1,DDX1,DDX20,DDX23,DDX28,DDX39B,DDX3X,DDX6,DENR,DHX30,DICER1,DYNC1H1,EDC3,EFTUD1,EIF2A,EIF2S3,EIF3A,EIF3B,EIF3D,EIF3E,EIF3F,EIF3G,EIF3H,EIF3I,EIF3J,EIF3K,EIF3L,EIF3M,EIF4B,EIF6,ERAL1,FAM103A1,FASTKD2,GEMIN2,GEMIN4,GEMIN5,GEMIN6,GEMIN7,GEMIN8,GFM2,GRB7,HBS1L,ISY1,KIAA1875,KIF5B,KLC1,LIMD1,LSM14A,LSM3,LSM4,LUC7L,LUC7L2,LUC7L3,MCTS1,MDN1,MPV17L2,MRPL11,MRPL20,MRPS11,MRPS7,MRRF,MRTO4,MTERFD2,MTIF2,MTIF3,NIP7,NOL3,NPM1,NSUN4,NUFIP1,PATL1,PATL2,PIH1D1,PLD6,POLR2D,PPAN,PRMT5,PRMT7,PRPF18,PRPF19,PRPF39,PRPF6,PRPF8,PSIP1,PTBP2,PUM2,PWP2,RBM22,RBM5,RBMXL1,RC3H1,RPF1,RPF2,RPL10,RPL10L,RPL11,RPL12,RPL23A,RPL24,RPL3,RPL38,RPL3L,RPL5,RPL6,RPS10,RPS14,RPS15,RPS27,RPS27L,RPS5,RPSA,RRP7A,RSL24D1,SART1,SART3,SBDS,SCAF11,SETX,SF1,SF3A1,SF3A2,SF3A3,SF3B1,SFSWAP,SHQ1,SLU7,SNRNP200,SNRPB,SNRPC,SNRPD1,SNRPD2,SNRPD3,SNRPE,SNRPF,SNRPG,SNUPN,SRPK2,SRSF1,SRSF12,SRSF5,SRSF6,SRSF9,STRAP,TAF9,TARBP2,TDRD5,TFIP11,TGS1,TSR1,TXNL4A,TXNL4B,USP39,USP4,VCX,WDR77,XAB2,YTHDC1,ZNHIT6,ZRSR2
GO:MULTICELLULAR_ORGANISMAL_RESPONSE_TO_STRESS	http://www.broadinstitute.org/gsea/msigdb/cards/GO_MULTICELLULAR_ORGANISMAL_RESPONSE_TO_STRESS	66	0.20912	0.99997	1	1	ACP5,ADCYAP1,ADCYAP1R1,ADRB1,ALS2,BCL2,CACNA1A,CACNA1B,CCK,COMT,CRH,DBH,DEAF1,DPP4,DRD1,DRD4,EDNRB,EIF4E,EIF4G1,ESR2,FBXL20,GABRA5,GCH1,GIT2,GJA4,GRIK2,GRM7,HMGCS2,HTR1A,HTR2C,IDO1,LGALS1,LRP11,MAPK8IP2,MDK,MECP2,NEUROD2,NMUR2,NOS1,NPY2R,NR2E1,NR4A2,NTRK1,OSM,P2RX2,P2RX3,PENK,PIRT,PPP3CA,PRKCG,PTEN,RELN,RET,RPS6KB1,SCN9A,SEPN1,TAC1,TACR1,THBS1,THBS4,TRPA1,TSPO,UCN,USP46,VDAC1,VWA1
GO:CYTOKINE_PRODUCTION	http://www.broadinstitute.org/gsea/msigdb/cards/GO_CYTOKINE_PRODUCTION	117	0.20914	0.99997	1	1	ABCA1,ADAMTS3,AGT,AIM2,ASH1L,AVPR2,AZI2,BATF,BCL10,BTN3A1,BTN3A2,CAMK4,CASP1,CCL19,CCR7,CD226,CD28,CD36,CD4,CD46,CD55,CEBPE,CHGA,CHI3L1,CMA1,CXCR3,DBH,DENND1B,DLG1,EOMES,F2RL1,FABP4,FOXP1,FOXP3,GAS6,GATA3,GBP5,GPAM,HEG1,HIF1A,HMGB1,HSPD1,IDO1,IFNAR1,IL12B,IL12RB2,IL17F,IL18,IL19,IL1B,IL25,IL31RA,IL4,IRAK4,IRF3,IRF7,ITK,KIT,KLRF2,LCP2,LEP,LILRB1,LIPA,LTBP3,LYN,MAF,MR1,NFAT5,NFATC2,NFATC2IP,NLRC4,NLRP3,NOD1,NOD2,NOS2,NOTCH1,NOX5,NR1H4,PAWR,PCSK5,PIK3CD,PIK3CG,PLA2G1B,PLA2R1,PNP,PRKCD,PTAFR,PTGS2,PYDC1,RAB1A,RASGRP1,RBPJ,RFTN1,S100A12,S100A13,S100A8,S100A9,S1PR3,SEH1L,SIRT1,SLAMF1,SLC11A1,STOML2,TBK1,TLR2,TLR4,TLR6,TLR9,TMEM173,TNFSF4,TREM1,TRIM27,TRIM56,TUSC2,TXK,VTCN1,WNT11
GO:TELENCEPHALON_DEVELOPMENT	http://www.broadinstitute.org/gsea/msigdb/cards/GO_TELENCEPHALON_DEVELOPMENT	220	0.20929	0.99997	1	1	AGTPBP1,AKAP5,ALDH1A3,ANXA3,AQP1,ARHGAP11B,ARL13B,ARX,ASCL1,ASPM,ATAT1,ATF5,ATIC,ATOH1,ATP2B4,AVPR1A,AVPR2,BAD,BAX,BBS4,BCAN,BCL11B,BMP2,BMP4,BTBD3,BTG2,C16orf45,CASP3,CCDC141,CCDC85C,CDH2,CDK5,CDK5R1,CDK5R2,CDK6,CDON,CEP120,CHD7,CNTN2,CNTNAP2,COL3A1,CRTAC1,CSF1R,CTNNB1,CX3CR1,CXCL12,CXCR4,CYP17A1,DAB1,DAB2IP,DCLK2,DCX,DISC1,DLX1,DLX2,DMRTA2,DNAH5,DPCD,DPYSL2,DRD1,DRD2,EFHC1,EFNA2,EGFR,EMX1,EMX2,EOMES,EPHA5,EPHB2,EPHB3,ERBB4,EXT1,EZH1,EZH2,FAS,FAT4,FBXO45,FEZF1,FEZF2,FGF13,FGF8,FGFR1,FOXB1,FOXP2,FUT10,GART,GLI3,GNG12,GRIN1,GSK3B,GSX2,H2AFX,HES1,HES5,HIF1A,HNRNPK,HPRT1,HTR5A,HTR6,ID2,ID4,IGF2BP1,INHBA,KAT2A,KCNA1,KDM6B,KIF14,KIRREL3,LAMB1,LEF1,LHX1,LHX2,LHX5,LHX6,LMX1A,LPAR1,LRP1,LRP6,LRP8,LRRK2,MAS1,MBOAT7,MCPH1,MDK,MKKS,MYH10,NCOA1,NDE1,NDEL1,NEFH,NEUROD1,NEUROD6,NF1,NF2,NFIB,NKX2-1,NME1,NPY,NR2E1,NR4A3,NRG1,NRG3,NRGN,NRP1,NTRK2,NUMB,NUMBL,OGDH,OXTR,PAFAH1B1,PAX5,PAX6,PEX13,PHLPP2,PLCB1,PLXNA3,PLXNA4,POU3F2,POU3F3,PROX1,PSEN1,PTEN,PTPRS,PTPRZ1,RAC1,RAN,RARA,RARB,RELN,RFX4,ROBO1,ROBO2,RPGRIP1L,RTN4,RYK,SALL1,SALL3,SCN5A,SECISBP2,SEMA3A,SEMA7A,SHANK3,SHH,SIX3,SKI,SLC1A2,SLC32A1,SLC38A2,SLC8A1,SLC8A3,SLIT1,SLIT2,SLIT3,SLITRK5,SMO,SOCS7,SRD5A1,SRF,SZT2,TACC1,TACC2,TACC3,TCTN1,TH,TNR,TRA2B,TRAPPC9,TSC1,TSKU,UBA6,UCHL5,UNCX,UQCRQ,VLDLR,WDR62,WNT3A,WNT5A,XAB2,YWHAE,ZEB2
GO:NEGATIVE_REGULATION_OF_ANTIGEN_RECEPTOR_MEDIATED_SIGNALING_PATHWAY	http://www.broadinstitute.org/gsea/msigdb/cards/GO_NEGATIVE_REGULATION_OF_ANTIGEN_RECEPTOR_MEDIATED_SIGNALING_PATHWAY	18	0.20945	0.99997	1	1	CD300A,CEACAM1,DUSP3,ELF1,EZR,FCRL5,GBP1,LGALS3,LPXN,PAWR,PHPT1,PLCL2,PRNP,PTPN2,PTPN22,PTPRJ,THY1,UBASH3A
GO:MICROBODY_MEMBRANE	http://www.broadinstitute.org/gsea/msigdb/cards/GO_MICROBODY_MEMBRANE	56	0.20953	0.99997	1	1	ABCD1,ABCD2,ABCD3,ABCD4,ACBD5,ACOX1,ACSL1,ACSL3,ACSL4,ACSL6,AGPS,ALDH3A2,ARF1,ATAD1,CAT,CAV1,CNOT1,DAO,DECR2,DHRS4,FAR1,FAR2,FIS1,FNDC5,GNPAT,HMGCR,HSD17B4,IMPDH2,MAP2K2,MAVS,MGST1,MPV17L,PECR,PEX1,PEX10,PEX11A,PEX11G,PEX12,PEX13,PEX14,PEX16,PEX19,PEX2,PEX26,PEX3,PEX5L,PEX6,PNPLA8,PXMP2,PXMP4,RAB8B,SLC25A17,SLC27A2,SYT7,TMEM35,TTC1
BIOCARTA:PLCE_PATHWAY	http://www.broadinstitute.org/gsea/msigdb/cards/BIOCARTA_PLCE_PATHWAY	12	0.20964	0.99997	1	1	ADCY1,ADRB2,GNAS,PLCE1,PRKACB,PRKACG,PRKAR1A,PRKAR1B,PRKAR2A,PRKAR2B,PTGER1,RAP2B
GO:REGULATION_OF_TOLL_LIKE_RECEPTOR_SIGNALING_PATHWAY	http://www.broadinstitute.org/gsea/msigdb/cards/GO_REGULATION_OF_TOLL_LIKE_RECEPTOR_SIGNALING_PATHWAY	45	0.20965	0.99997	1	1	ARRB2,BIRC2,BIRC3,BPIFB1,CAV1,CD14,CYBA,DAB2IP,F2RL1,FLOT1,FLOT2,GFI1,HMGB1,IRAK3,IRF1,IRF4,IRF7,IRG1,LBP,LGR4,LTF,LY96,LYN,NFKBIL1,NLRP6,NR1D1,NR1H3,PDPK1,PELI1,PIK3AP1,PTPN22,RSAD2,SMPDL3B,TICAM1,TICAM2,TIRAP,TLR2,TLR3,TLR4,TLR5,TLR9,TNFAIP3,TYRO3,UBQLN1,WDFY1
GO:GLUCAN_BIOSYNTHETIC_PROCESS	http://www.broadinstitute.org/gsea/msigdb/cards/GO_GLUCAN_BIOSYNTHETIC_PROCESS;GO:GLYCOGEN_BIOSYNTHETIC_PROCESS;http://www.broadinstitute.org/gsea/msigdb/cards/GO_GLYCOGEN_BIOSYNTHETIC_PROCESS	25	0.20971	0.99997	1	1	AGL,AKT1,AKT2,EPM2A,GBE1,GCK,GYG1,GYG2,GYS1,GYS2,NHLRC1,NR1D1,PER2,PGM1,PGM2,PGM5,PHKG1,PHKG2,PPP1R3C,PRKAG3,RPS27A,UBA52,UBB,UBC,UGP2
GO:KINETOCHORE_ORGANIZATION	http://www.broadinstitute.org/gsea/msigdb/cards/GO_KINETOCHORE_ORGANIZATION	11	0.20983	0.99997	1	1	CENPA,CENPE,CENPF,CENPH,CENPT,CENPW,MIS12,POGZ,SMC2,SMC4,STRA13
GO:MICROTUBULE_MOTOR_ACTIVITY	http://www.broadinstitute.org/gsea/msigdb/cards/GO_MICROTUBULE_MOTOR_ACTIVITY	75	0.21011	0.99997	1	1	APPBP2,BBS4,CENPE,DNAH1,DNAH10,DNAH11,DNAH12,DNAH14,DNAH17,DNAH2,DNAH3,DNAH5,DNAH6,DNAH7,DNAH8,DNAH9,DNAI2,DNAL4,DNALI1,DNHD1,DYNC1H1,DYNC1I1,DYNC1I2,DYNC1LI1,DYNC1LI2,DYNC2H1,DYNLRB1,DYNLRB2,KIF11,KIF12,KIF13A,KIF13B,KIF14,KIF15,KIF16B,KIF17,KIF18A,KIF18B,KIF19,KIF1A,KIF1B,KIF1C,KIF20A,KIF20B,KIF21A,KIF21B,KIF22,KIF23,KIF24,KIF25,KIF26A,KIF26B,KIF27,KIF2A,KIF2B,KIF2C,KIF3A,KIF3B,KIF3C,KIF4A,KIF4B,KIF5A,KIF5B,KIF5C,KIF6,KIF7,KIF9,KIFC1,KIFC2,KLC1,KLC2,KLC3,KLC4,SMC3,STARD9
GO:FANCONI_ANAEMIA_NUCLEAR_COMPLEX	http://www.broadinstitute.org/gsea/msigdb/cards/GO_FANCONI_ANAEMIA_NUCLEAR_COMPLEX	13	0.21017	0.99997	1	1	APITD1,C17orf70,C19orf40,C1orf86,FANCA,FANCB,FANCC,FANCE,FANCF,FANCG,FANCL,FANCM,STRA13
GO:NEURONAL_POSTSYNAPTIC_DENSITY	http://www.broadinstitute.org/gsea/msigdb/cards/GO_NEURONAL_POSTSYNAPTIC_DENSITY	49	0.21018	0.99997	1	1	ADD3,ARFGAP1,ARHGEF2,ATP1A1,BAIAP2,BMPR2,BNIP3,BSN,CAMK2A,CAMK2G,CAP2,CLSTN1,CLSTN2,CNKSR2,CTNNA2,DCLK1,DGKI,DLG2,DLG4,DLGAP1,DNAJC6,EPB41L3,GAP43,GNG3,GRIN1,GRIN2A,GSK3B,HOMER1,MAP1B,MAP4,MAPK8IP2,MTMR2,NCK2,NEFH,NLGN1,NTRK2,P2RY1,PALM,PDPK1,PRKCG,RTN4,SHANK1,SHANK3,SIGMAR1,SORCS3,SPTBN1,SYN3,SYNGAP1,VPS35
REACTOME:RNA_POL_I_RNA_POL_III_AND_MITOCHONDRIAL_TRANSCRIPTION	http://www.broadinstitute.org/gsea/msigdb/cards/REACTOME_RNA_POL_I_RNA_POL_III_AND_MITOCHONDRIAL_TRANSCRIPTION	104	0.21048	0.99997	1	1	BRF1,BRF2,CBX3,CCNH,CDK7,EHMT2,ERCC2,ERCC3,ERCC6,GTF2H1,GTF2H3,GTF2H4,GTF3C2,GTF3C3,GTF3C4,GTF3C5,H2AFX,H2AFZ,H3F3A,H3F3B,HIST1H2AB,HIST1H2AC,HIST1H2AD,HIST1H2AE,HIST1H2AJ,HIST1H2BA,HIST1H2BB,HIST1H2BC,HIST1H2BD,HIST1H2BE,HIST1H2BF,HIST1H2BG,HIST1H2BH,HIST1H2BI,HIST1H2BJ,HIST1H2BK,HIST1H2BL,HIST1H2BM,HIST1H2BN,HIST1H2BO,HIST1H3A,HIST1H3B,HIST1H3C,HIST1H3D,HIST1H3E,HIST1H3F,HIST1H3G,HIST1H3H,HIST1H3I,HIST1H3J,HIST1H4A,HIST1H4B,HIST1H4C,HIST1H4D,HIST1H4E,HIST1H4F,HIST1H4H,HIST1H4I,HIST1H4J,HIST1H4K,HIST1H4L,HIST3H2BB,HIST4H4,KAT2B,LZTS1,MAPK3,MBD2,MNAT1,MTERF,NFIB,POLR1A,POLR1B,POLR1C,POLR1D,POLR2E,POLR2F,POLR2H,POLR2K,POLR2L,POLR3A,POLR3B,POLR3D,POLR3E,POLR3F,POLR3H,POLR3K,POLRMT,POU2F1,PTRF,RRN3,SNAPC1,SNAPC2,SNAPC3,SNAPC4,SNAPC5,SSB,TAF1A,TAF1B,TAF1C,TBP,TFAM,TFB2M,UBTF,ZNF143
GO:PHENOL_CONTAINING_COMPOUND_BIOSYNTHETIC_PROCESS	http://www.broadinstitute.org/gsea/msigdb/cards/GO_PHENOL_CONTAINING_COMPOUND_BIOSYNTHETIC_PROCESS	33	0.21051	0.99997	1	1	AGTR2,ASIP,CITED1,CRHR2,CTNS,DAO,DBH,DCT,DDC,DDT,GATA3,GCH1,GPR37,HAND2,HDC,INSM1,MC1R,MYO5A,NR4A2,OCA2,PAH,PMEL,PNMT,SLC45A2,SLC6A3,SNCA,TGFB2,TH,TPH1,TPH2,TRPC1,TYR,TYRP1
REACTOME:CGMP_EFFECTS	http://www.broadinstitute.org/gsea/msigdb/cards/REACTOME_CGMP_EFFECTS	19	0.21055	0.99997	1	1	KCNMB1,KCNMB2,KCNMB3,KCNMB4,MRVI1,PDE10A,PDE11A,PDE1A,PDE1B,PDE2A,PDE3A,PDE3B,PDE5A,PDE6A,PDE6B,PDE6G,PDE9A,PRKG1,PRKG2
GO:TRANSMEMBRANE_RECEPTOR_PROTEIN_TYROSINE_KINASE_ACTIVITY	http://www.broadinstitute.org/gsea/msigdb/cards/GO_TRANSMEMBRANE_RECEPTOR_PROTEIN_TYROSINE_KINASE_ACTIVITY	64	0.21076	0.99997	1	1	ALK,AXL,CRIM1,CSF1R,DDR1,DDR2,EFEMP1,EFNA3,EFNA4,EFNB3,EGFR,EPHA1,EPHA10,EPHA2,EPHA3,EPHA4,EPHA5,EPHA6,EPHA7,EPHA8,EPHB1,EPHB2,EPHB3,EPHB4,EPHB6,ERBB2,ERBB4,FGFR1,FGFR2,FGFR3,FGFR4,FGFRL1,FLT1,FLT3,FLT4,IGF1R,IGF2R,INSR,INSRR,KDR,KIT,LTK,MERTK,MET,MST1R,MUSK,NPTN,NRP1,NRP2,NTRK1,NTRK2,NTRK3,PDGFRA,PDGFRB,PDGFRL,RET,ROR1,ROR2,ROS1,RYK,TEK,TIE1,TRIM27,TYRO3
GO:REGULATION_OF_INOSITOL_PHOSPHATE_BIOSYNTHETIC_PROCESS	http://www.broadinstitute.org/gsea/msigdb/cards/GO_REGULATION_OF_INOSITOL_PHOSPHATE_BIOSYNTHETIC_PROCESS	13	0.21102	0.99997	1	1	ADCYAP1R1,CD244,HRH1,LHCGR,MAS1,NTSR1,P2RY1,PLEK,POU1F1,PTAFR,PTH1R,PTK2B,SNCA
GO:POTASSIUM_ION_TRANSMEMBRANE_TRANSPORTER_ACTIVITY	http://www.broadinstitute.org/gsea/msigdb/cards/GO_POTASSIUM_ION_TRANSMEMBRANE_TRANSPORTER_ACTIVITY	141	0.21118	0.99997	1	1	ABCC8,ABCC9,AQP1,ATP12A,ATP1A1,ATP1A2,ATP1A3,ATP1A4,ATP1B1,ATP1B2,ATP1B3,ATP4A,ATP4B,CCT8L2,CNGA1,CNGA2,CNGA3,CNGA4,CNGB1,CNGB3,FXYD2,FXYD4,HCN1,HCN2,HCN3,HCN4,HPN,HTR3A,KCNA1,KCNA10,KCNA2,KCNA3,KCNA4,KCNA5,KCNA6,KCNA7,KCNAB1,KCNAB2,KCNAB3,KCNB1,KCNB2,KCNC1,KCNC2,KCNC3,KCNC4,KCND1,KCND2,KCND3,KCNE1,KCNE1L,KCNE2,KCNE3,KCNE4,KCNF1,KCNG1,KCNG2,KCNG3,KCNG4,KCNH1,KCNH2,KCNH3,KCNH4,KCNH5,KCNH6,KCNH7,KCNH8,KCNIP1,KCNIP2,KCNIP3,KCNIP4,KCNJ1,KCNJ10,KCNJ11,KCNJ13,KCNJ14,KCNJ15,KCNJ16,KCNJ2,KCNJ3,KCNJ4,KCNJ5,KCNJ6,KCNJ8,KCNJ9,KCNK1,KCNK10,KCNK12,KCNK13,KCNK15,KCNK16,KCNK17,KCNK18,KCNK2,KCNK3,KCNK4,KCNK5,KCNK6,KCNK7,KCNK9,KCNMA1,KCNMB1,KCNMB2,KCNMB3,KCNMB4,KCNN1,KCNN2,KCNN3,KCNN4,KCNQ1,KCNQ2,KCNQ3,KCNQ4,KCNQ5,KCNS1,KCNS2,KCNS3,KCNT1,KCNT2,KCNU1,KCNV1,KCNV2,MTMR6,PKD2,PKD2L1,REST,SLC12A4,SLC12A5,SLC12A6,SLC12A7,SLC12A9,SLC24A1,SLC24A2,SLC24A3,SLC24A4,SLC24A5,SLC9A7,SLC9A8,TMEM175,TMEM38A,TMEM38B,TRPM5
GO:POSITIVE_REGULATION_OF_TYROSINE_PHOSPHORYLATION_OF_STAT1_PROTEIN	http://www.broadinstitute.org/gsea/msigdb/cards/GO_POSITIVE_REGULATION_OF_TYROSINE_PHOSPHORYLATION_OF_STAT1_PROTEIN	11	0.21144	0.99997	1	1	CD40,FGFR3,HPX,IFNG,IL21,IL6ST,KIT,LIF,TNFRSF18,TNFRSF1A,TNFSF18
GO:NEGATIVE_REGULATION_OF_FATTY_ACID_BIOSYNTHETIC_PROCESS	http://www.broadinstitute.org/gsea/msigdb/cards/GO_NEGATIVE_REGULATION_OF_FATTY_ACID_BIOSYNTHETIC_PROCESS	13	0.21153	0.99997	1	1	ACADL,ACADVL,APOC1,APOC3,BRCA1,ERLIN1,ERLIN2,INSIG1,INSIG2,PIBF1,SIRT1,TRIB3,WDTC1
KEGG:OOCYTE_MEIOSIS	http://www.broadinstitute.org/gsea/msigdb/cards/KEGG_OOCYTE_MEIOSIS	110	0.21153	0.99997	1	1	ADCY1,ADCY2,ADCY3,ADCY4,ADCY5,ADCY6,ADCY7,ADCY8,ADCY9,ANAPC1,ANAPC10,ANAPC11,ANAPC13,ANAPC2,ANAPC4,ANAPC5,ANAPC7,AR,AURKA,BTRC,BUB1,CALM1,CALM2,CALM3,CALML3,CALML5,CALML6,CAMK2A,CAMK2B,CAMK2D,CAMK2G,CCNB1,CCNE1,CCNE2,CDC16,CDC20,CDC23,CDC25C,CDC26,CDC27,CDK1,CDK2,CHP2,CPEB1,CUL1,ESPL1,FBXO43,FBXO5,FBXW11,IGF1,IGF1R,INS,ITPR1,ITPR2,ITPR3,MAD2L1,MAD2L2,MAP2K1,MAPK1,MAPK12,MAPK3,MOS,PGR,PKMYT1,PLCZ1,PLK1,PPP1CA,PPP1CB,PPP1CC,PPP2CA,PPP2CB,PPP2R1A,PPP2R1B,PPP2R5A,PPP2R5B,PPP2R5C,PPP2R5D,PPP2R5E,PPP3CA,PPP3CB,PPP3CC,PPP3R1,PPP3R2,PRKACA,PRKACB,PRKACG,PRKX,PTTG1,PTTG2,RBX1,REC8,RPS6KA1,RPS6KA2,RPS6KA3,RPS6KA6,SGOL1,SKP1,SLK,SMC1A,SMC1B,SMC3,SPDYA,SPDYC,STAG3,YWHAB,YWHAE,YWHAG,YWHAH,YWHAQ,YWHAZ
REACTOME:ACTIVATION_OF_CHAPERONES_BY_ATF6_ALPHA	http://www.broadinstitute.org/gsea/msigdb/cards/REACTOME_ACTIVATION_OF_CHAPERONES_BY_ATF6_ALPHA	11	0.21162	0.99997	1	1	ATF4,ATF6,CALR,DDIT3,HSP90B1,HSPA5,MBTPS1,MBTPS2,NFYA,NFYB,XBP1
REACTOME:TRANSPORT_OF_VITAMINS_NUCLEOSIDES_AND_RELATED_MOLECULES	http://www.broadinstitute.org/gsea/msigdb/cards/REACTOME_TRANSPORT_OF_VITAMINS_NUCLEOSIDES_AND_RELATED_MOLECULES	31	0.21166	0.99997	1	1	ALB,AVP,SLC27A1,SLC27A4,SLC27A6,SLC28A1,SLC28A2,SLC28A3,SLC29A1,SLC29A2,SLC29A3,SLC29A4,SLC33A1,SLC35A1,SLC35A2,SLC35A3,SLC35B2,SLC35B4,SLC35C1,SLC35D1,SLC35D2,SLC5A6,SLCO1A2,SLCO1B1,SLCO1B3,SLCO1C1,SLCO2A1,SLCO2B1,SLCO3A1,SLCO4A1,SLCO4C1
GO:POSITIVE_REGULATION_OF_T_CELL_PROLIFERATION	http://www.broadinstitute.org/gsea/msigdb/cards/GO_POSITIVE_REGULATION_OF_T_CELL_PROLIFERATION	94	0.21194	0.99997	1	1	ADK,AGER,AIF1,ANXA1,CARD11,CCDC88B,CCL19,CCL5,CCR2,CD1D,CD244,CD274,CD276,CD28,CD3E,CD4,CD40LG,CD46,CD55,CD59,CD6,CD80,CD86,CORO1A,DHPS,DNAJA3,EBI3,EFNB1,EPO,FADD,FOXP3,GPAM,HAVCR2,HES1,HHLA2,HLA-A,HLA-DMB,HLA-DPA1,HLA-DPB1,HLA-E,HMGB1,ICOSLG,IFNG,IGF1,IGF2,IGFBP2,IL12A,IL12B,IL12RB1,IL15,IL18,IL1B,IL2,IL21,IL23A,IL23R,IL2RA,IL4,IL6,IL6ST,JAK3,LEP,LGALS9,LILRB2,NCK1,NCK2,NCKAP1L,PDCD1LG2,PNP,PRKCQ,PTPRC,PYCARD,PYDC1,RASAL3,RIPK2,RLTPR,SASH3,SHH,SLAMF1,SPN,SPTA1,STAT5B,SYK,TMIGD2,TNFRSF13C,TNFSF4,TNFSF9,TRAF6,VCAM1,VTCN1,XCL1,ZAP70,ZP3,ZP4
GO:IRON_COORDINATION_ENTITY_TRANSPORT	http://www.broadinstitute.org/gsea/msigdb/cards/GO_IRON_COORDINATION_ENTITY_TRANSPORT	10	0.21198	0.99997	1	1	ABCB6,ABCB7,ABCG2,FLVCR1,FLVCR2,HPX,HRG,LCN2,SLC22A17,SLC48A1
REACTOME:G_ALPHA_I_SIGNALLING_EVENTS	http://www.broadinstitute.org/gsea/msigdb/cards/REACTOME_G_ALPHA_I_SIGNALLING_EVENTS	185	0.21267	0.99997	1	1	ADCY1,ADCY2,ADCY3,ADCY4,ADCY5,ADCY6,ADCY7,ADCY8,ADCY9,ADORA1,ADORA3,ADRA2A,ADRA2B,AGT,AGTR2,ANXA1,APLNR,APP,BDKRB1,BDKRB2,C3,C5,C5AR1,CASR,CCL16,CCL19,CCL20,CCL21,CCL25,CCL27,CCL28,CCL5,CCR1,CCR10,CCR2,CCR3,CCR4,CCR5,CCR6,CCR7,CCR8,CCR9,CHRM2,CNR1,CNR2,CXCL1,CXCL10,CXCL11,CXCL12,CXCL13,CXCL16,CXCL2,CXCL3,CXCL5,CXCL6,CXCL9,CXCR1,CXCR2,CXCR3,CXCR4,CXCR5,CXCR6,DRD2,DRD3,FPR1,FPR2,FPR3,GABBR1,GABBR2,GAL,GALR1,GALR2,GALR3,GNAI1,GNAI2,GNAI3,GNAS,GNAT1,GNAT2,GNAZ,GNB1,GNB2,GNB4,GNB5,GNG10,GNG11,GNG12,GNG13,GNG2,GNG3,GNG4,GNG5,GNG7,GNG8,GNGT1,GNGT2,GPR17,GPR18,GPR55,HCAR2,HCAR3,HEBP1,HRH3,HRH4,HTR1A,HTR1B,HTR1D,HTR1E,HTR1F,HTR5A,IL8,INSL5,KNG1,LPAR1,LPAR2,LPAR3,MCHR1,MCHR2,MTNR1A,MTNR1B,NMS,NMU,NMUR1,NMUR2,NPB,NPBWR1,NPBWR2,NPW,NPY,NPY1R,NPY2R,NPY5R,OPN1LW,OPN1SW,OPN3,OPN5,OPRD1,OPRK1,OPRL1,OPRM1,OXER1,P2RY12,P2RY13,P2RY14,P2RY4,PDYN,PENK,PF4,PMCH,PNOC,POMC,PPBP,PPY,PTGER3,PYY,RGR,RGS1,RGS11,RGS12,RGS18,RGS19,RGS20,RGS21,RGS4,RGS6,RGS7,RGS8,RGS9,RHO,RLN3,RRH,RXFP3,RXFP4,S1PR1,S1PR2,S1PR3,S1PR4,S1PR5,SAA1,SST,SSTR1,SSTR2,SSTR3,SSTR4,SSTR5
GO:CHROMATIN	http://www.broadinstitute.org/gsea/msigdb/cards/GO_CHROMATIN	412	0.2128	0.99997	1	1	ACTB,ACTL6A,ACTR5,ACTR8,AFF4,AHCTF1,AKAP8L,ALKBH1,ANKRD17,ANKRD2,ANKRD32,APTX,AR,ARID1A,ARRB1,ASF1A,ASF1B,ASH2L,ASXL1,ATP1B4,ATRX,BAHD1,BAZ2A,BCAS3,BRD8,BRMS1,BRMS1L,BUD31,CALCOCO1,CAPN2,CBX1,CBX2,CBX3,CBX5,CBX6,CBX7,CBX8,CCND2,CDCA5,CDK4,CDKN2A,CEBPB,CENPA,CENPF,CHAF1A,CHAF1B,CHD4,CHD5,CHEK1,CITED2,CREB1,CREBBP,CSNK2A1,CTNNB1,CTR9,CXorf27,DBF4B,DDX11,DFFA,DFFB,DLX5,DNMT1,DNMT3A,DPF2,DSCC1,DVL3,E2F1,E2F4,EED,EHMT2,EIF3E,ELL,EME1,ENC1,EP300,EP400,ESCO1,ESCO2,ESR1,ETV3,EXOSC10,EXOSC3,EXOSC5,EZH2,FAM111A,FAM178A,FAM60A,FANCC,FBXO18,FER,FOXC1,FOXD3,FOXH1,GABPA,GATA3,GATAD2B,H1F0,H1FNT,H1FOO,H1FX,H2AFB1,H2AFB2,H2AFJ,H2AFV,H2AFX,H2AFY,H2AFY2,H2AFZ,H2BFM,H2BFWT,H3F3A,H3F3B,H3F3C,HAND2,HAT1,HDAC1,HDAC2,HELLS,HEY2,HIC1,HIRA,HIST1H1A,HIST1H1B,HIST1H1C,HIST1H1D,HIST1H1E,HIST1H1T,HIST1H2AA,HIST1H2AB,HIST1H2AC,HIST1H2AD,HIST1H2AE,HIST1H2AG,HIST1H2AH,HIST1H2AI,HIST1H2AK,HIST1H2AL,HIST1H2AM,HIST1H2BA,HIST1H2BB,HIST1H2BC,HIST1H2BD,HIST1H2BE,HIST1H2BF,HIST1H2BG,HIST1H2BH,HIST1H2BI,HIST1H2BJ,HIST1H2BK,HIST1H2BL,HIST1H2BM,HIST1H2BN,HIST1H2BO,HIST1H3A,HIST1H3B,HIST1H3C,HIST1H3D,HIST1H3E,HIST1H3F,HIST1H3G,HIST1H3H,HIST1H3I,HIST1H3J,HIST1H4A,HIST1H4B,HIST1H4C,HIST1H4D,HIST1H4E,HIST1H4F,HIST1H4G,HIST1H4H,HIST1H4I,HIST1H4J,HIST1H4K,HIST1H4L,HIST3H2A,HIST3H2BB,HIST3H3,HIST4H4,HLCS,HMGA1,HMGA2,HMGB2,HMGN1,HMGN2,HMGN3,HMGN4,HMGN5,HNRNPC,HNRNPK,HP1BP3,HTRA2,INCENP,ING2,ING3,INO80,INO80B,INO80C,INO80E,IPO4,IRF1,IRF4,JUN,JUNB,JUND,KAT2A,KAT2B,KAT5,KAT6A,KAT6B,KDM1A,KDM4A,KDM4C,KIAA0947,KIF22,KLF1,KLF4,KLHDC3,L3MBTL1,LDB1,LRWD1,MAEL,MAF,MAGED1,MAU2,MBD1,MBD2,MBD3,MBD4,MCM2,MCM7,MCRS1,MECP2,MED1,MEF2A,MEN1,MIXL1,MORF4L1,MPHOSPH8,MRE11A,MSH6,MTA2,MTBP,MUC1,MXD1,MYCN,MYOD1,NACC2,NARG2,NASP,NCAPD3,NCOA1,NCOA3,NCOR1,NCOR2,NFATC1,NFE2L2,NFRKB,NIPBL,NPM2,NR1D1,NR1H3,NR1H4,NRIP1,NUFIP1,OGT,OIP5,ORC2,PADI2,PARK7,PAX6,PCGF2,PDS5A,PDS5B,PELP1,PHC2,PHF12,PHOX2A,PHOX2B,PINK1,PLCB1,PLK1,PLK2,POGZ,POLA1,POLR3D,POLR3G,POU4F1,PPARD,PPARGC1A,PPP1R10,PRM1,PRM2,PRM3,PSIP1,RAD21,RAD50,RAD51,RAN,RARA,RARG,RB1,RBBP4,RBMX,RCC1,REST,RFX3,RING1,RNF2,RNF20,RNF40,RPA2,RRP1B,RRP8,RUNX2,RUNX3,RUVBL1,RUVBL2,RXRA,SALL1,SALL4,SAP130,SATB1,SCRT2,SETD3,SFPQ,SFR1,SHPRH,SIN3A,SIN3B,SIRT1,SIRT2,SIRT6,SIRT7,SLX4,SMAD2,SMAD3,SMAD4,SMARCA2,SMARCA4,SMARCAD1,SMARCB1,SMARCC1,SMARCC2,SMARCD2,SMARCD3,SMARCE1,SMC3,SNAI2,SNW1,SOX18,SP1,SPI1,SRF,STAG1,STAG2,STAT1,STAT3,STAT6,SUDS3,SUMO1,SUV39H1,SUV39H2,SUV420H2,SUZ12,SWI5,T,TAL1,TARDBP,TBP,TCF3,TCF4,TCF7,TCF7L2,TCP1,THRB,TIMELESS,TIPIN,TMPO,TNKS1BP1,TNP1,TNP2,TNRC18,TOP2B,TOX4,TP53,TP63,TP73,TRIM24,TRIM28,TRNP1,TRRAP,TTC21B,TTC37,UBA1,UBE2A,UBE2B,UBE2U,UBR2,UCHL5,UHRF2,UPF1,USP3,WAPAL,WBP2,WDR61,WDR82,YY1,ZC3H8,ZFP57,ZNF385A,ZNHIT1
REACTOME:INSULIN_SYNTHESIS_AND_PROCESSING	http://www.broadinstitute.org/gsea/msigdb/cards/REACTOME_INSULIN_SYNTHESIS_AND_PROCESSING	19	0.21296	0.99997	1	1	CPE,ERO1L,EXOC1,EXOC2,EXOC3,EXOC4,EXOC5,EXOC6,EXOC8,INS,KIF5B,MYO5A,PCSK1,PCSK2,RAB27A,SLC30A5,SLC30A7,SNAP25,VAMP2
GO:DNA_REPLICATION_INITIATION	http://www.broadinstitute.org/gsea/msigdb/cards/GO_DNA_REPLICATION_INITIATION	29	0.21298	0.99997	1	1	CCNE1,CCNE2,CDC34,CDC45,CDC6,CDC7,GINS2,GINS4,GMNC,LRWD1,MCM10,MCM2,MCM3,MCM4,MCM5,MCM6,MCM7,ORC1,ORC2,ORC4,ORC5,POLA1,POLA2,POLE,POLE2,PRIM1,PRIM2,PURA,RPA4
REACTOME:AMINO_ACID_AND_OLIGOPEPTIDE_SLC_TRANSPORTERS	http://www.broadinstitute.org/gsea/msigdb/cards/REACTOME_AMINO_ACID_AND_OLIGOPEPTIDE_SLC_TRANSPORTERS	48	0.21327	0.99997	1	1	SLC15A1,SLC15A2,SLC15A3,SLC15A4,SLC16A10,SLC17A1,SLC17A5,SLC17A6,SLC17A7,SLC17A8,SLC1A1,SLC1A2,SLC1A3,SLC1A4,SLC1A5,SLC1A6,SLC1A7,SLC25A10,SLC32A1,SLC36A1,SLC36A2,SLC38A1,SLC38A2,SLC38A4,SLC38A5,SLC3A1,SLC3A2,SLC43A1,SLC43A2,SLC5A5,SLC5A8,SLC6A12,SLC6A14,SLC6A15,SLC6A18,SLC6A19,SLC6A20,SLC6A6,SLC7A1,SLC7A10,SLC7A11,SLC7A2,SLC7A3,SLC7A5,SLC7A6,SLC7A7,SLC7A8,SLC7A9
GO:NEGATIVE_REGULATION_OF_JAK_STAT_CASCADE	http://www.broadinstitute.org/gsea/msigdb/cards/GO_NEGATIVE_REGULATION_OF_JAK_STAT_CASCADE;GO:NEGATIVE_REGULATION_OF_STAT_CASCADE;http://www.broadinstitute.org/gsea/msigdb/cards/GO_NEGATIVE_REGULATION_OF_STAT_CASCADE	44	0.21336	0.99997	1	1	ASPN,BGN,CAV1,CHAD,CISH,DAB1,DCN,FLRT1,FLRT2,FLRT3,GP1BA,HGS,HNF4A,INPP5F,LEPROT,LRRC15,LRRC19,LRRC4,LRRC4B,LRRC4C,LRRC66,LRRTM1,LRRTM3,LRRTM4,LRTM1,NEUROD1,NF2,NYX,PIBF1,PODN,PODNL1,PPP2CA,PPP2R1A,PTPN2,RTN4R,RTN4RL1,RTN4RL2,SOCS1,SOCS2,SOCS3,SOCS4,SOCS5,SOCS6,SOCS7
PID:GLYPICAN_1PATHWAY	http://www.broadinstitute.org/gsea/msigdb/cards/PID_GLYPICAN_1PATHWAY	27	0.21338	0.99997	1	1	APP,BLK,FGF2,FGFR1,FGR,FLT1,FYN,GPC1,HCK,LAMA1,LCK,LYN,NRG1,PLA2G2A,PRNP,SERPINC1,SLIT2,SMAD2,SRC,TDGF1,TGFB1,TGFB2,TGFB3,TGFBR1,TGFBR2,VEGFA,YES1
GO:SISTER_CHROMATID_COHESION	http://www.broadinstitute.org/gsea/msigdb/cards/GO_SISTER_CHROMATID_COHESION	106	0.21347	0.99997	1	1	AHCTF1,APITD1,AURKB,B9D2,BIRC5,BUB1,BUB1B,BUB3,CASC5,CDC20,CDCA5,CDCA8,CENPA,CENPE,CENPF,CENPH,CENPI,CENPK,CENPL,CENPM,CENPN,CENPO,CENPP,CENPQ,CENPT,CKAP5,CLASP1,CLASP2,CLIP1,DDX11,DSCC1,DSN1,ERCC6L,ESCO1,FBXW7,GSG2,HDAC8,HORMAD1,HORMAD2,INCENP,ITGB3BP,KIF18A,KIF22,KIF2A,KIF2B,KIF2C,KNTC1,MAD1L1,MAD2L1,MAPRE1,MAU2,MCMBP,MIS12,MRE11A,NAA50,NDC80,NDE1,NDEL1,NIPBL,NSL1,NUDC,NUF2,NUP107,NUP133,NUP160,NUP37,NUP43,NUP85,NUP98,PAFAH1B1,PAPD7,PDS5A,PDS5B,PLK1,PMF1,POGZ,PPP1CC,PPP2R1A,RAD21,RAD51C,RANBP2,RANGAP1,RB1,RCC2,REC8,RPS27,SEC13,SEH1L,SGOL1,SGOL2,SKA1,SKA2,SMC1A,SMC1B,SMC3,SPC24,SPC25,STAG1,STAG2,STRA8,TAOK1,WAPAL,XPO1,ZW10,ZWILCH,ZWINT
BIOCARTA:MEF2D_PATHWAY	http://www.broadinstitute.org/gsea/msigdb/cards/BIOCARTA_MEF2D_PATHWAY	17	0.21359	0.99997	1	1	CABIN1,CALM1,CALM2,CALM3,CAPN2,CAPNS1,EP300,HDAC1,HDAC2,MEF2D,NFATC1,NFATC2,PPP3CA,PPP3CB,PPP3CC,PRKCA,PRKCB
REACTOME:DNA_REPAIR	http://www.broadinstitute.org/gsea/msigdb/cards/REACTOME_DNA_REPAIR	101	0.21394	0.99997	1	1	ALKBH2,ALKBH3,APEX1,ATM,ATR,BRCA1,BRCA2,BRIP1,C17orf70,C19orf40,CCNH,CCNO,CDK7,DDB1,DDB2,ERCC1,ERCC2,ERCC3,ERCC4,ERCC5,ERCC6,ERCC8,FANCA,FANCB,FANCC,FANCD2,FANCE,FANCF,FANCG,FANCL,FANCM,FEN1,GTF2H1,GTF2H3,GTF2H4,H2AFX,LIG1,LIG3,LIG4,MAD2L2,MBD4,MDC1,MGMT,MNAT1,MPG,MRE11A,MUTYH,NBN,NTHL1,OGG1,PALB2,PCNA,POLB,POLD1,POLD2,POLD3,POLD4,POLE,POLE2,POLH,POLR2A,POLR2B,POLR2D,POLR2E,POLR2F,POLR2G,POLR2H,POLR2I,POLR2J,POLR2K,POLR2L,PRKDC,RAD23B,RAD50,RAD51,RAD52,REV1,REV3L,RFC3,RFC4,RFC5,RPA1,RPA2,RPA3,RPS27A,SMUG1,TCEA1,TDG,TDP1,TP53BP1,UBA52,UBE2T,USP1,XAB2,XPA,XPC,XRCC1,XRCC4,XRCC5,XRCC6,ZBTB32
REACTOME:ACTIVATION_OF_NF_KAPPAB_IN_B_CELLS	http://www.broadinstitute.org/gsea/msigdb/cards/REACTOME_ACTIVATION_OF_NF_KAPPAB_IN_B_CELLS	61	0.21394	0.99997	1	1	BCL10,BTRC,CARD11,CHUK,CUL1,FBXW11,IKBKB,IKBKG,MALT1,MAP3K7,NFKBIA,NFKBIB,NFKBIE,PRKCB,PSMA1,PSMA2,PSMA3,PSMA4,PSMA5,PSMA6,PSMA7,PSMA8,PSMB1,PSMB10,PSMB2,PSMB3,PSMB4,PSMB5,PSMB6,PSMB7,PSMB8,PSMB9,PSMC1,PSMC2,PSMC3,PSMC4,PSMC5,PSMC6,PSMD1,PSMD10,PSMD11,PSMD12,PSMD13,PSMD14,PSMD2,PSMD3,PSMD4,PSMD5,PSMD6,PSMD7,PSMD8,PSMD9,PSME1,PSME2,PSME4,PSMF1,REL,RELA,RPS27A,SKP1,UBA52
GO:TUMOR_NECROSIS_FACTOR_MEDIATED_SIGNALING_PATHWAY	http://www.broadinstitute.org/gsea/msigdb/cards/GO_TUMOR_NECROSIS_FACTOR_MEDIATED_SIGNALING_PATHWAY	116	0.21406	0.99997	1	1	ADAM17,AIM2,BAG4,BIRC2,BIRC3,CARD14,CD27,CD40,CD40LG,CD70,CLDN18,COMMD7,EDA,EDA2R,EDAR,EDARADD,FAS,FOXO3,IKBKB,JAK2,KRT18,KRT8,LTA,LTB,LTBR,NGFR,PLVAP,PSMA1,PSMA2,PSMA3,PSMA4,PSMA5,PSMA6,PSMA7,PSMA8,PSMB1,PSMB10,PSMB11,PSMB2,PSMB3,PSMB4,PSMB5,PSMB6,PSMB7,PSMB8,PSMB9,PSMC1,PSMC2,PSMC3,PSMC4,PSMC5,PSMC6,PSMD1,PSMD10,PSMD11,PSMD12,PSMD13,PSMD14,PSMD2,PSMD3,PSMD4,PSMD5,PSMD6,PSMD7,PSMD8,PSMD9,PSME1,PSME2,PSME3,PSME4,PSMF1,PTK2B,PYCARD,PYDC1,RELT,RIPK1,RPS27A,STAT1,TJP2,TNF,TNFRSF10A,TNFRSF10B,TNFRSF10C,TNFRSF10D,TNFRSF11A,TNFRSF11B,TNFRSF12A,TNFRSF13B,TNFRSF13C,TNFRSF14,TNFRSF17,TNFRSF18,TNFRSF19,TNFRSF1A,TNFRSF1B,TNFRSF21,TNFRSF25,TNFRSF4,TNFRSF6B,TNFRSF8,TNFRSF9,TNFSF11,TNFSF12,TNFSF13,TNFSF13B,TNFSF14,TNFSF15,TNFSF18,TNFSF4,TRADD,TRAF2,TRAF3,TXNDC17,UBA52,UBB,UBC
PID:CD40_PATHWAY	http://www.broadinstitute.org/gsea/msigdb/cards/PID_CD40_PATHWAY	30	0.2142	0.99997	1	1	AKT1,BCL2L1,BIRC2,BIRC3,C4BPA,CBLB,CD40,CD40LG,FCAMR,IL4,JAK3,JUN,MAP2K4,MAP3K1,MAPK10,MAPK11,MAPK14,MAPK8,MAPK9,MYC,NFKB1,NFKBIA,RELA,STAT5A,TDP2,TNFAIP3,TRAF1,TRAF2,TRAF3,TRAF6
GO:POSITIVE_REGULATION_OF_CELL_CYCLE_G1_S_PHASE_TRANSITION	http://www.broadinstitute.org/gsea/msigdb/cards/GO_POSITIVE_REGULATION_OF_CELL_CYCLE_G1_S_PHASE_TRANSITION	27	0.21446	0.99997	1	1	AIF1,ANKRD17,ANXA1,APEX1,CDC45,CDC6,CDK10,CREBBP,CUL4A,CUL4B,CYP1A1,DDX3X,FAM83D,KCNA5,LSM10,LSM11,MDM2,MEPCE,MTBP,NACC2,PLCB1,PLRG1,PPP1R1C,RDX,STXBP4,TP63,UBE2E2
GO:OSTEOCLAST_DIFFERENTIATION	http://www.broadinstitute.org/gsea/msigdb/cards/GO_OSTEOCLAST_DIFFERENTIATION	28	0.21464	0.99997	1	1	ACP5,ANXA2,CD109,CSF1,CSF1R,CTNNB1,EFNA2,EPHA2,FAM20C,FARP2,FOXP1,GAB2,GLO1,GPC3,JUNB,LRRK1,MAPK14,OSTM1,PAFAH1B1,SBNO2,SH3PXD2A,SNX10,SRC,TFRC,TNF,TNFRSF11A,TNFSF11,TRAF6
GO:SKELETAL_SYSTEM_DEVELOPMENT	http://www.broadinstitute.org/gsea/msigdb/cards/GO_SKELETAL_SYSTEM_DEVELOPMENT	441	0.21468	0.99997	1	1	ABI1,ACAN,ACD,ACP2,ACP5,ACVR2A,ACVR2B,ADAMTS4,AEBP1,AHSG,AKAP13,ALPL,ALX1,ALX3,ALX4,AMELX,ANKH,ANKRD11,ANO6,ANXA2,ARID5B,ARSE,ASXL1,ATP7A,AXIN1,AXIN2,BARX2,BBX,BCAN,BGLAP,BMP1,BMP2,BMP3,BMP4,BMP5,BMP6,BMP7,BMP8A,BMP8B,BMPR1A,BMPR1B,BMPR2,C6orf25,CARM1,CD44,CDH11,CDKN1C,CDX1,CER1,CHAD,CHD7,CHI3L1,CHRD,CHRDL2,CHST11,CHSY1,CLEC3A,CMKLR1,COL10A1,COL11A1,COL11A2,COL12A1,COL13A1,COL19A1,COL1A1,COL1A2,COL27A1,COL2A1,COL3A1,COL5A2,COL9A1,COL9A2,COMP,CREB3L2,CSGALNACT1,CSRNP1,CTC1,CTGF,CTNNB1,CYP26B1,CYR61,CYTL1,DCHS1,DEAF1,DHRS3,DLG1,DLL3,DLX1,DLX2,DLX5,DLX6,DMRT2,DSCAML1,DSPP,DYM,EBP,EDN1,EIF2AK3,EIF4A3,EN1,EP300,EPHA2,ESR1,ESRRA,ETS2,EVC,EXT1,EXTL1,EYA1,FAM101A,FAM20C,FAM73B,FAT4,FBN1,FBN2,FBXW4,FGF18,FGF2,FGF4,FGF6,FGF8,FGF9,FGFR1,FGFR2,FGFR3,FGFRL1,FLI1,FLVCR1,FMN1,FOXC1,FOXC2,FOXP1,FREM1,FRZB,FUZ,GDF11,GDF5,GH1,GHRL,GLG1,GLI2,GLI3,GNA11,GNAQ,GNAS,GPLD1,GRHL2,GSC,HAND1,HAND2,HAPLN1,HAPLN2,HAPLN3,HAPLN4,HAS2,HDAC4,HES5,HES7,HEXB,HHIP,HIF1A,HMGA2,HOXA1,HOXA10,HOXA11,HOXA13,HOXA2,HOXA3,HOXA5,HOXA6,HOXA7,HOXA9,HOXB1,HOXB2,HOXB3,HOXB4,HOXB5,HOXB6,HOXB7,HOXB8,HOXB9,HOXC10,HOXC11,HOXC4,HOXC6,HOXC8,HOXC9,HOXD1,HOXD10,HOXD12,HOXD13,HOXD3,HOXD4,HOXD8,HOXD9,HSD17B1,HSPB11,HYAL1,HYAL2,HYAL3,IFITM5,IFT140,IFT172,IFT80,IGF1,IGF2,IGFBP4,IHH,IL17F,IMPAD1,INHA,INPPL1,INSIG1,INSIG2,ITGB8,JAG2,KIAA1217,KIT,KLF10,LECT1,LECT2,LEP,LEPRE1,LHX1,LRP5,LRP6,LRRC17,LRRK1,LTF,LUM,MAPK14,MAPK3,MATN1,MATN3,MBTD1,MDFI,MED1,MED12,MEF2C,MEF2D,MEGF8,MEIS1,MEPE,MEX3C,MGP,MKKS,MKS1,MMP13,MMP14,MMP16,MMP9,MSX1,MSX2,MTHFD1,MTHFD1L,MUSTN1,MYCN,MYF5,MYOC,NAB1,NAB2,NCAN,NDST1,NFIB,NIPBL,NKX3-2,NLE1,NODAL,NOG,NOV,NPPC,NPR2,NPR3,OSR1,OSR2,OTOR,P2RX7,PAFAH1B1,PAPPA2,PAPSS1,PAPSS2,PAX1,PAX5,PAX7,PBX1,PCGF2,PCSK5,PDGFC,PDGFRA,PEX7,PHEX,PHOSPHO1,PIP4K2A,PITX1,PITX2,PKD1,PKDCC,PLEKHA1,PLS3,PLXNB1,POSTN,PPARGC1B,PPIB,PRDX1,PRELP,PRKRA,PRPSAP2,PRRX1,PSEN1,PTGER4,PTH,PTH1R,PTHLH,PTPN11,PTPRC,RAB23,RAB33B,RAI1,RARA,RARB,RARG,RASSF2,RBP4,RDH10,RHOA,RIPPLY1,RIPPLY2,ROR2,RPL38,RPS6KA3,RSPO2,RUNX1,RUNX2,RUNX3,RYR1,SATB2,SBDS,SEMA4D,SERP1,SERPINH1,SETD2,SFRP1,SFRP2,SGPL1,SH3PXD2B,SHH,SHOX2,SIX1,SIX2,SIX4,SKI,SLC35D1,SLC38A10,SLC39A1,SLC39A3,SMAD1,SMAD2,SMAD3,SMAD5,SMAD9,SNAI1,SNAI2,SNX19,SOX11,SOX4,SOX6,SOX9,SP3,SP5,SPARC,SPEF2,SPNS2,SPP2,SRC,SRD5A1,SRF,STC1,SUFU,SULF1,SULF2,T,TAL1,TAPT1,TBX1,TBX15,TBX3,TBX4,TCF15,TCOF1,TEAD4,TEK,TFAP2A,TGFB1,TGFB2,TGFB3,TGFBI,TGFBR1,TGFBR2,THBS3,THRA,TIMP1,TIPARP,TLL1,TNFRSF11B,TP63,TRAPPC2,TRIM45,TRPS1,TULP3,TWIST1,TYMS,UFD1L,UNCX,USP1,VCAN,VDR,VKORC1,VPS33B,WASF2,WDR19,WDR48,WDR5,WFIKKN1,WFIKKN2,WHSC1,WNT1,WNT10B,WNT11,WNT2B,WNT5A,WNT5B,WNT7A,WNT7B,WNT9A,WNT9B,WWOX,ZBTB16,ZEB1,ZFAND5,ZFPM1,ZNF385A
GO:3_UTR_MEDIATED_MRNA_STABILIZATION	http://www.broadinstitute.org/gsea/msigdb/cards/GO_3_UTR_MEDIATED_MRNA_STABILIZATION	10	0.21472	0.99997	1	1	ANGEL2,ELAVL1,HNRNPA0,HNRNPC,MAPK14,MYD88,RBM38,TARDBP,TIRAP,ZFP36
KEGG:LYSINE_DEGRADATION	http://www.broadinstitute.org/gsea/msigdb/cards/KEGG_LYSINE_DEGRADATION	44	0.21484	0.99997	1	1	AADAT,AASDH,AASDHPPT,AASS,ACAT1,ACAT2,ALDH1B1,ALDH2,ALDH3A2,ALDH7A1,ALDH9A1,ASH1L,BBOX1,DLST,DOT1L,ECHS1,EHHADH,EHMT1,EHMT2,GCDH,HADH,HADHA,NSD1,OGDH,OGDHL,PIPOX,PLOD1,PLOD2,PLOD3,SETD1A,SETD1B,SETD2,SETD7,SETD8,SETDB1,SETDB2,SETMAR,SUV39H1,SUV39H2,SUV420H1,SUV420H2,TMLHE,WHSC1,WHSC1L1
KEGG:CYTOSOLIC_DNA_SENSING_PATHWAY	http://www.broadinstitute.org/gsea/msigdb/cards/KEGG_CYTOSOLIC_DNA_SENSING_PATHWAY	51	0.21496	0.99997	1	1	ADAR,AIM2,CASP1,CCL4,CCL5,CHUK,CXCL10,DDX58,IFNA1,IFNA10,IFNA13,IFNA14,IFNA16,IFNA17,IFNA2,IFNA21,IFNA4,IFNA5,IFNA6,IFNA7,IFNA8,IFNB1,IKBKB,IKBKG,IL18,IL1B,IL33,IL6,IRF3,IRF7,MAVS,NFKB1,NFKBIA,NFKBIB,POLR1C,POLR1D,POLR3A,POLR3B,POLR3D,POLR3F,POLR3G,POLR3H,POLR3K,PYCARD,RELA,RIPK1,RIPK3,TBK1,TMEM173,TREX1,ZBP1
GO:REGULATION_OF_RESPIRATORY_GASEOUS_EXCHANGE	http://www.broadinstitute.org/gsea/msigdb/cards/GO_REGULATION_OF_RESPIRATORY_GASEOUS_EXCHANGE	22	0.2151	0.99997	1	1	ADORA1,APLN,ATP1A2,FTO,GLRA1,GLS,GRIN1,GSX2,MECP2,MTG1,NLGN1,NLGN2,NLGN3,NR4A2,NTSR1,PASK,PBX3,PHOX2A,PHOX2B,SLC5A3,TLX3,TSHZ3
GO:PYRIMIDINE_CONTAINING_COMPOUND_BIOSYNTHETIC_PROCESS	http://www.broadinstitute.org/gsea/msigdb/cards/GO_PYRIMIDINE_CONTAINING_COMPOUND_BIOSYNTHETIC_PROCESS	39	0.21519	0.99997	1	1	AK5,CAD,CDA,CMPK1,CMPK2,CPS1,CTPS2,DCK,DCTD,DHFRL1,DHODH,DTYMK,DUT,ERH,HDHD1,MTOR,NME1,NME2,NME3,NME4,NME5,NME6,NME7,NME9,PRPS1,SHMT1,TBPL1,TK1,TK2,TPK1,TYMP,TYMS,UCK1,UCK2,UCKL1,UMPS,UPP1,UPP2,UPRT
GO:CHOLESTEROL_HOMEOSTASIS	http://www.broadinstitute.org/gsea/msigdb/cards/GO_CHOLESTEROL_HOMEOSTASIS;GO:STEROL_HOMEOSTASIS;http://www.broadinstitute.org/gsea/msigdb/cards/GO_STEROL_HOMEOSTASIS	54	0.21531	0.99997	1	1	ABCA1,ABCA2,ABCG1,ABCG5,ABCG8,ACSM1,ACSM3,AKR1C1,ANGPTL3,APOA1,APOA2,APOA4,APOA5,APOB,APOC2,APOC3,APOE,APOM,CAV1,CAV3,CYP7A1,DGAT2,EHD1,EPHX2,FABP3,FABP4,G6PC,GPIHBP1,LAMTOR1,LCAT,LDLR,LDLRAP1,LIPG,LPL,LRP5,MALL,MED13,MIA2,MYLIP,NPC1,NPC2,NR1H2,NR1H3,NR5A2,NUS1,PCSK9,PLA2G10,PTCHD2,SCARB1,SIRT1,SOAT1,SOAT2,TMEM97,XBP1
GO:CENTRAL_NERVOUS_SYSTEM_PROJECTION_NEURON_AXONOGENESIS	http://www.broadinstitute.org/gsea/msigdb/cards/GO_CENTRAL_NERVOUS_SYSTEM_PROJECTION_NEURON_AXONOGENESIS	22	0.21541	0.99997	1	1	CDH11,CHRNB2,DCC,DCLK1,DCX,EPHA4,EPHB1,EPHB2,EPHB3,FBXO45,GLI2,NFIB,NR2E1,NR4A2,PAFAH1B1,PLXNA4,SCN1B,SLIT2,SPTBN4,SZT2,TSKU,ZEB2
GO:PHOTOTRANSDUCTION	http://www.broadinstitute.org/gsea/msigdb/cards/GO_PHOTOTRANSDUCTION	39	0.21548	0.99997	1	1	ABCA4,AIPL1,ARRB1,CABP4,CDS1,CNGA1,CNGB1,GNA11,GNAQ,GNAT1,GNAT2,GNB1,GNGT1,GNGT2,GRK1,GUCA1A,GUCA1B,OPN1LW,OPN1SW,OPN3,OPN4,OPN5,PDC,PDE6A,PDE6B,PDE6C,PDE6G,PITPNM1,PLEKHB1,RCVRN,RDH11,RGR,RHO,RP1,RRH,RS1,SAG,TRPC3,UNC119
PID:EPHA_FWDPATHWAY	http://www.broadinstitute.org/gsea/msigdb/cards/PID_EPHA_FWDPATHWAY	34	0.21565	0.99997	1	1	ARHGEF15,BLK,CBL,CDK5,CRK,CRKL,EFNA1,EFNA2,EFNA3,EFNA5,EPHA1,EPHA2,EPHA3,EPHA4,EPHA5,EPHA6,EPHA7,EPHA8,FGR,FYN,HCK,LCK,LYN,NGEF,PIK3CG,PIK3R5,PIK3R6,PLCG1,RHOA,ROCK1,SRC,VAV2,VAV3,YES1
GO:SULFUR_COMPOUND_TRANSPORT	http://www.broadinstitute.org/gsea/msigdb/cards/GO_SULFUR_COMPOUND_TRANSPORT	32	0.21571	0.99997	1	1	C2orf83,CTNS,MFSD3,RACGAP1,SLC13A1,SLC13A4,SLC19A2,SLC19A3,SLC1A1,SLC1A4,SLC25A26,SLC26A1,SLC26A10,SLC26A11,SLC26A2,SLC26A3,SLC26A4,SLC26A5,SLC26A6,SLC26A7,SLC26A8,SLC26A9,SLC33A1,SLC35B2,SLC35B3,SLC35F3,SLC38A7,SLC3A1,SLC5A6,SLC6A6,SLC7A9,SLC9A3R1
GO:MICROTUBULE_ANCHORING	http://www.broadinstitute.org/gsea/msigdb/cards/GO_MICROTUBULE_ANCHORING	17	0.21574	0.99997	1	1	BBS4,BICD1,BICD2,CAMSAP3,CEP350,CEP57,CEP57L1,CLASP1,CLASP2,DAG1,FGFR1OP,FOPNL,GCC2,HOOK3,NIN,PCM1,PEX14
GO:PYRIMIDINE_NUCLEOSIDE_BIOSYNTHETIC_PROCESS	http://www.broadinstitute.org/gsea/msigdb/cards/GO_PYRIMIDINE_NUCLEOSIDE_BIOSYNTHETIC_PROCESS	29	0.21575	0.99997	1	1	CAD,CDA,CMPK1,CTPS2,DCK,DCTD,DHFRL1,DHODH,DUT,HDHD1,NME1,NME2,NME3,NME4,NME5,NME6,NME7,NME9,TK1,TK2,TYMP,TYMS,UCK1,UCK2,UCKL1,UMPS,UPP1,UPP2,UPRT
BIOCARTA:AKAP13_PATHWAY	http://www.broadinstitute.org/gsea/msigdb/cards/BIOCARTA_AKAP13_PATHWAY	12	0.21581	0.99997	1	1	AKAP13,GNA12,GNA13,LPAR1,LPAR2,LPAR3,PRKACB,PRKACG,PRKAG1,PRKAR2A,PRKAR2B,RHOA
GO:PATTERN_RECOGNITION_RECEPTOR_SIGNALING_PATHWAY	http://www.broadinstitute.org/gsea/msigdb/cards/GO_PATTERN_RECOGNITION_RECEPTOR_SIGNALING_PATHWAY	105	0.21653	0.99997	1	1	BCL10,BIRC2,BIRC3,BTK,CASP8,CD14,CD180,CD36,CD86,CHUK,CLEC7A,CNPY3,COLEC12,CTSB,CTSK,CTSS,CYLD,DDX58,DMBT1,FADD,FAM105B,FCN1,FFAR2,HAVCR2,HSP90B1,HSPD1,IFIH1,IKBKB,IKBKG,IRAK1,IRAK2,IRAK3,IRAK4,IRF3,IRF7,ITCH,ITGAM,ITGB2,LBP,LGALS9,LGMN,LSM14A,LY96,MAP2K6,MAP3K1,MAP3K7,MAPKAPK3,MARCO,MAVS,MYD88,NFKBIA,NOD1,NOD2,NR1H4,PGLYRP1,PGLYRP2,PGLYRP3,PGLYRP4,PIK3AP1,PIK3C3,PIK3R4,PRKCE,REG3G,RELA,RFTN1,RIPK1,RIPK2,RPS27A,RPS6KA3,S100A14,SCARA3,TAB1,TAB2,TAB3,TANK,TBK1,TICAM1,TICAM2,TIRAP,TLR1,TLR10,TLR2,TLR3,TLR4,TLR5,TLR6,TLR7,TLR8,TLR9,TNFAIP3,TNIP1,TNIP2,TNIP3,TRAF3,TRAF6,TRIM5,UBA52,UBB,UBC,UBE2D1,UBE2D2,UBE2D3,UBE2N,UBE2V1,UNC93B1
GO:NEGATIVE_REGULATION_OF_T_CELL_RECEPTOR_SIGNALING_PATHWAY	http://www.broadinstitute.org/gsea/msigdb/cards/GO_NEGATIVE_REGULATION_OF_T_CELL_RECEPTOR_SIGNALING_PATHWAY	14	0.21676	0.99997	1	1	CEACAM1,DUSP3,ELF1,EZR,GBP1,LGALS3,PAWR,PHPT1,PRNP,PTPN2,PTPN22,PTPRJ,THY1,UBASH3A
GO:TOXIN_TRANSPORT	http://www.broadinstitute.org/gsea/msigdb/cards/GO_TOXIN_TRANSPORT	36	0.21683	0.99997	1	1	ABCG1,ANTXR2,ARID1A,ATP6V0A1,BNIP3,CASP1,CCT2,CCT3,CCT4,CCT5,CCT6B,CCT7,CCT8,CD274,COPB2,COPZ1,CRTC2,DNAJA1,DNAJC17,DNM1,GGA1,HRH2,HSPA5,LRP6,MEP1B,MFSD10,MTMR12,NRP1,RAB28,RAB43,SCFD1,SLC17A3,SLC22A3,SLC7A8,TCP1,TRIP4
GO:POSITIVE_REGULATION_OF_NEUROBLAST_PROLIFERATION	http://www.broadinstitute.org/gsea/msigdb/cards/GO_POSITIVE_REGULATION_OF_NEUROBLAST_PROLIFERATION	20	0.21686	0.99997	1	1	ASPM,CTNNB1,CX3CR1,DCT,DISC1,DMRTA2,DRD2,FZD3,GLI3,HIF1A,NOTCH1,OTP,PAX6,SHH,SMARCD3,SMO,SOX10,VEGFA,VEGFC,ZNF335
GO:TRNA_SPECIFIC_RIBONUCLEASE_ACTIVITY	http://www.broadinstitute.org/gsea/msigdb/cards/GO_TRNA_SPECIFIC_RIBONUCLEASE_ACTIVITY	16	0.2169	0.99997	1	1	ELAC2,KIAA0391,POP1,POP4,POP5,POP7,RPP14,RPP21,RPP25,RPP30,RPP38,RPP40,TSEN15,TSEN2,TSEN34,TSEN54
GO:RESPONSE_TO_MUSCLE_STRETCH	http://www.broadinstitute.org/gsea/msigdb/cards/GO_RESPONSE_TO_MUSCLE_STRETCH	19	0.21692	0.99997	1	1	ANKRD1,CAV3,CSRP3,DMD,ECE1,EDN1,FOS,JUN,MAPK14,NFKB1,NFKBIA,NPPA,RAF1,RELA,RYR2,SLC8A1,SLC9A1,TCAP,TTN
GO:REGULATION_OF_MITOCHONDRIAL_FISSION	http://www.broadinstitute.org/gsea/msigdb/cards/GO_REGULATION_OF_MITOCHONDRIAL_FISSION	16	0.21699	0.99997	1	1	BNIP3,DCN,DDHD1,DDHD2,DHODH,DNM1L,FIS1,INF2,KDR,LRRK2,MARCH5,MFF,MUL1,PARK2,PINK1,PPARGC1A
GO:POSITIVE_REGULATION_OF_NFAT_PROTEIN_IMPORT_INTO_NUCLEUS	http://www.broadinstitute.org/gsea/msigdb/cards/GO_POSITIVE_REGULATION_OF_NFAT_PROTEIN_IMPORT_INTO_NUCLEUS	11	0.21701	0.99997	1	1	AKAP5,AKAP6,CHERP,LACRT,PPP3CA,PPP3CB,PPP3R1,SLC9A1,SPPL3,TMEM110,TNF
GO:NEUROLOGICAL_SYSTEM_PROCESS	http://www.broadinstitute.org/gsea/msigdb/cards/GO_NEUROLOGICAL_SYSTEM_PROCESS	1128	0.21706	0.99997	1	1	AAAS,AARS,ABCA4,ABCA7,ABCC6,ABL1,ABLIM1,ABR,ACE2,ADAM2,ADCY1,ADCY3,ADCY5,ADCY8,ADCYAP1,ADNP,ADORA1,ADORA2A,ADRA1A,ADRA2A,ADRB2,AFF2,AGT,AGTPBP1,AGTR2,AIPL1,ALDH1A3,ALDH7A1,ALOX5,ALOXE3,ANK3,ANO1,AOC2,APP,ARC,ARF4,ARL6,ARR3,ARRB2,ATAD1,ATF6,ATP1A2,ATP1A3,ATP2B2,ATP6V0A4,ATP8A1,ATP8A2,ATP8B1,ATXN7,AZGP1,B3GNT2,BARHL1,BBS1,BBS10,BBS4,BBS5,BBS7,BBS9,BCHE,BCR,BDKRB1,BEST1,BEST2,BFSP2,BHLHB9,BRAF,BTBD9,BTG2,C2orf71,C5AR1,CA6,CABP4,CACNA1A,CACNA1D,CACNA1F,CACNA1I,CACNA2D4,CACNB2,CACNB4,CACNG2,CACNG3,CACNG4,CACNG5,CACNG7,CACNG8,CALB1,CALHM1,CAMK4,CAMTA1,CASP3,CATSPER4,CBR3,CCDC50,CCDC66,CCKBR,CD36,CDH23,CDH3,CDK5,CDKN1B,CDKN2D,CEACAM16,CEBPB,CHAT,CHD7,CHL1,CHM,CHMP2B,CHRM1,CHRM5,CHRNA1,CHRNA10,CHRNA4,CHRNA7,CHRNA9,CHRNB1,CHRNB2,CHRND,CLCN1,CLDN19,CLDN5,CLIC5,CLN3,CLN6,CLN8,CLRN1,CNGA1,CNGA2,CNGA3,CNGA4,CNGB1,CNGB3,CNNM4,CNR1,CNR2,CNTN2,CNTN5,CNTNAP1,CNTNAP2,COCH,COL11A1,COL11A2,COL18A1,COL1A1,COL2A1,COL4A3,COMT,CPEB3,CREB1,CRH,CRHBP,CRHR2,CRTC1,CRX,CRYBA1,CRYBA4,CRYBB1,CRYBB2,CRYBB3,CRYGA,CRYGB,CRYGC,CRYGD,CRYM,CRYZ,CST1,CST2,CST4,CTNNA2,CTNS,CUX2,CX3CR1,CYP1B1,CYP4V2,DBH,DCDC2,DEAF1,DFNA5,DFNB31,DFNB59,DGCR2,DGKI,DHRS3,DIAPH1,DKK1,DLG2,DLG4,DLL4,DMRT3,DNAJC19,DNM1,DOPEY2,DRAM2,DRD1,DRD2,DRD3,DRD4,DRD5,DRGX,DVL1,EDN1,EDNRA,EDNRB,EFEMP1,EGFR,EGR2,EIF2AK4,EIF4A3,EIF4EBP2,EML2,EN1,EP300,EPAS1,EPHB1,EPHB2,EPM2A,ESPN,ESR2,EYA1,EYA3,EYA4,EYS,FABP7,FAM107B,FAM134B,FAM161A,FAM65B,FBXO11,FEN1,FGF12,FGF13,FGFR1,FKBP1B,FOS,FOSL1,FOXB1,FOXP2,FOXS1,FSCN2,FXN,FYN,FZD2,FZD4,GAA,GABRA5,GABRB2,GABRB3,GABRR2,GALR2,GALR3,GBX1,GCH1,GIGYF2,GIP,GJA10,GJA3,GJB2,GJB3,GJB4,GJB6,GJC1,GJC3,GJD2,GLP1R,GLRA1,GLRB,GLS,GM2A,GMFB,GNAL,GNAS,GNAT1,GNAT2,GNAT3,GNB1,GNG13,GPI,GPR143,GPR155,GPR179,GPR21,GPR52,GPR88,GPR98,GPX1,GRIA1,GRID2,GRIK2,GRIN1,GRIN2A,GRIN2B,GRIN2C,GRIN2D,GRIN3A,GRK1,GRK7,GRM1,GRM5,GRM6,GRM7,GRM8,GRXCR1,GRXCR2,GSX2,GTF2A1L,GUCA1A,GUCA1B,GUCA1C,GUCY2D,GUCY2F,HERC1,HEXB,HIF1A,HLA-DRA,HMCN1,HMGCR,HMX3,HOMER2,HOXA1,HOXB8,HOXC10,HOXD1,HOXD10,HPN,HPS1,HRH1,HRH2,HRH3,HSF4,HTR2A,HTT,IAPP,ICAM1,IFNG,IGDCC3,IGF1,IGF2,IL12B,IL1B,IMPG1,IMPG2,ITGA2,ITGA3,ITGA5,ITGA8,ITGB1,ITPR3,JAKMIP1,JAM3,JPH3,JPH4,JUN,KAT2B,KCNA1,KCNA2,KCNAB1,KCNAB2,KCND2,KCNE1,KCNH1,KCNJ10,KCNJ11,KCNK10,KCNK2,KCNK4,KCNMB2,KCNMB3,KCNMB4,KCNQ1,KCNQ4,KERA,KIAA1199,KIT,KLK8,KPTN,KRAS,KRT12,LAMB2,LAMC3,LCE1D,LCN1,LEF1,LHCGR,LHFPL5,LHX8,LINS,LOXHD1,LPO,LRAT,LRIG1,LRIG2,LRIT3,LRRN4,LRTOMT,LUM,LXN,MAGT1,MAPK1,MAPK3,MAPK8IP2,MARVELD2,MC1R,MDK,MECP2,MEF2C,MEIS2,MFRP,MIP,MKKS,MME,MMP24,MRGPRX2,MTOR,MUSK,MYH10,MYH14,MYO15A,MYO1A,MYO3A,MYO3B,MYO5A,MYO6,MYO7A,MYO9A,NAV2,NBN,NDN,NDP,NDRG4,NDUFB9,NETO1,NEUROD2,NF1,NFASC,NGFR,NIPBL,NIPSNAP1,NKX1-1,NKX6-2,NLGN1,NLGN2,NLGN3,NLGN4X,NMU,NOB1,NPAS1,NPS,NPTN,NPTX2,NPY1R,NQO2,NR2E1,NR2F6,NR4A3,NRCAM,NRG1,NRGN,NRL,NRXN1,NRXN2,NRXN3,NTAN1,NTF4,NTRK1,NTRK2,NTS,NTSR1,NTSR2,NXNL2,NYX,OAT,OBP2A,OBP2B,OCLM,OLFM2,OPA1,OPA3,OPN1LW,OPN1SW,OPN4,OPN5,OPRD1,OPRK1,OPRL1,OPRM1,OR10A2,OR10A3,OR10A4,OR10A5,OR10A6,OR10A7,OR10AD1,OR10AG1,OR10C1,OR10D3,OR10G2,OR10G3,OR10G4,OR10G6,OR10G7,OR10G8,OR10G9,OR10H1,OR10H2,OR10H3,OR10H4,OR10H5,OR10J1,OR10J3,OR10J5,OR10K1,OR10K2,OR10P1,OR10Q1,OR10R2,OR10S1,OR10T2,OR10V1,OR10W1,OR10X1,OR10Z1,OR11A1,OR11G2,OR11H4,OR11H6,OR11L1,OR12D2,OR12D3,OR13A1,OR13C2,OR13C3,OR13C4,OR13C5,OR13C8,OR13C9,OR13D1,OR13F1,OR13G1,OR13H1,OR13J1,OR14A16,OR14A2,OR14C36,OR14I1,OR14J1,OR1A1,OR1A2,OR1B1,OR1C1,OR1D2,OR1D5,OR1E1,OR1E2,OR1F1,OR1G1,OR1I1,OR1J1,OR1J2,OR1J4,OR1K1,OR1L1,OR1L3,OR1L4,OR1L6,OR1L8,OR1M1,OR1N1,OR1N2,OR1Q1,OR1S1,OR1S2,OR2A12,OR2A14,OR2A2,OR2A25,OR2A4,OR2A5,OR2AE1,OR2AG1,OR2AG2,OR2AJ1,OR2AK2,OR2AP1,OR2AT4,OR2B11,OR2B2,OR2B3,OR2B6,OR2C1,OR2C3,OR2D2,OR2D3,OR2F1,OR2F2,OR2G2,OR2G3,OR2G6,OR2H1,OR2H2,OR2J1,OR2J2,OR2J3,OR2K2,OR2L13,OR2L2,OR2L3,OR2L5,OR2L8,OR2M2,OR2M3,OR2M4,OR2M5,OR2M7,OR2S2,OR2T1,OR2T11,OR2T12,OR2T2,OR2T27,OR2T3,OR2T33,OR2T35,OR2T4,OR2T5,OR2T6,OR2T7,OR2T8,OR2V1,OR2V2,OR2W1,OR2W3,OR2Y1,OR3A1,OR3A2,OR3A3,OR4A15,OR4A16,OR4A47,OR4B1,OR4C11,OR4C15,OR4C16,OR4C3,OR4C5,OR4C6,OR4D1,OR4D10,OR4D11,OR4D2,OR4D5,OR4D6,OR4D9,OR4E2,OR4F15,OR4F6,OR4K13,OR4K14,OR4K15,OR4K17,OR4L1,OR4N5,OR4S1,OR4X1,OR4X2,OR51A2,OR51A4,OR51A7,OR51B2,OR51B4,OR51B5,OR51B6,OR51D1,OR51E1,OR51E2,OR51F1,OR51F2,OR51G1,OR51G2,OR51H1P,OR51I1,OR51I2,OR51J1,OR51L1,OR51M1,OR51Q1,OR51S1,OR51T1,OR51V1,OR52A1,OR52A5,OR52B2,OR52B4,OR52B6,OR52D1,OR52E2,OR52E4,OR52E6,OR52E8,OR52H1,OR52I1,OR52I2,OR52J3,OR52K1,OR52K2,OR52L1,OR52M1,OR52N1,OR52N2,OR52N4,OR52N5,OR52R1,OR52W1,OR56A1,OR56A3,OR56A4,OR56B1,OR56B4,OR5A1,OR5A2,OR5AC2,OR5AK2,OR5AN1,OR5AP2,OR5AR1,OR5AS1,OR5AU1,OR5B12,OR5B17,OR5B2,OR5B21,OR5B3,OR5C1,OR5D13,OR5D14,OR5D16,OR5D18,OR5F1,OR5H1,OR5H14,OR5H15,OR5H2,OR5H6,OR5I1,OR5J2,OR5K1,OR5K2,OR5K3,OR5K4,OR5L1,OR5L2,OR5M1,OR5M10,OR5M11,OR5M3,OR5M8,OR5M9,OR5P2,OR5P3,OR5R1,OR5T1,OR5T2,OR5T3,OR5V1,OR5W2,OR6A2,OR6B1,OR6B2,OR6B3,OR6C1,OR6C2,OR6C3,OR6C4,OR6C6,OR6C65,OR6C68,OR6C70,OR6C74,OR6C75,OR6C76,OR6F1,OR6J1,OR6K2,OR6K3,OR6K6,OR6M1,OR6N1,OR6N2,OR6P1,OR6Q1,OR6S1,OR6T1,OR6V1,OR6X1,OR6Y1,OR7A10,OR7A17,OR7A5,OR7C1,OR7C2,OR7D2,OR7D4,OR7E24,OR7G1,OR7G2,OR7G3,OR8A1,OR8B12,OR8B2,OR8B3,OR8B4,OR8B8,OR8D1,OR8D2,OR8D4,OR8G5,OR8H1,OR8H2,OR8H3,OR8I2,OR8J1,OR8J3,OR8K1,OR8K3,OR8K5,OR8S1,OR8U1,OR9A2,OR9G1,OR9G4,OR9I1,OR9K2,OR9Q1,OR9Q2,OTOA,OTOF,OTOG,OTOGL,OTOR,OTOS,OXT,OXTR,P2RX1,P2RX2,P2RX3,P2RX4,P2RX7,P2RY1,P2RY2,PAFAH1B1,PAIP2,PAK7,PARK2,PAWR,PAX2,PAX3,PAX6,PBX3,PCDH15,PDC,PDCL,PDE1B,PDE4A,PDE6A,PDE6B,PDE6C,PDE6D,PDE6G,PDE6H,PDYN,PDZD7,PENK,PGAP1,PHOX2B,PIEZO2,PIGR,PIP,PITPNA,PJA2,PKD2L1,PLA2G6,PLCB1,PLCB2,PLK2,PNKD,PNOC,POU3F4,POU4F1,POU4F2,POU4F3,POU6F2,PPEF1,PPEF2,PPP1R1B,PPP3CB,PPT1,PRCD,PRKAR1B,PRKAR2B,PRKCG,PRKCZ,PRNP,PROK2,PRPH2,PRR4,PRRT2,PSEN1,PTCHD1,PTEN,PTGS1,PTGS2,PTN,PTPRZ1,RAB3A,RABGGTA,RABGGTB,RAC3,RASGRF1,RAX,RAX2,RBFOX2,RBP4,RCVRN,RD3,RDH10,RDH12,RDH5,RDH8,REEP2,RELN,RGR,RGS14,RGS16,RGS9,RGS9BP,RHO,RIC8A,RIMS1,RIN1,RLBP1,ROM1,RORB,RP1,RP1L1,RP2,RP9,RPE65,RPGR,RPGRIP1,RPL38,RPS6KA2,RPS6KB1,RRH,RS1,RTP1,RTP2,RTP3,RTP4,S100B,S1PR1,SAG,SCN10A,SCN11A,SCN1A,SCN1B,SCN2A,SCN3A,SCN3B,SCN4A,SCN5A,SCN7A,SCN8A,SCN9A,SCNN1A,SCNN1B,SCNN1D,SCNN1G,SDR16C5,SEMA5B,SERPINB6,SERPINE2,SERPINF1,SFRP5,SGK1,SHANK1,SHANK3,SHC3,SHROOM4,SIX1,SIX3,SIX6,SLC11A2,SLC12A5,SLC17A7,SLC17A8,SLC1A3,SLC1A4,SLC24A1,SLC24A2,SLC24A4,SLC26A4,SLC26A5,SLC45A2,SLC6A1,SLC6A3,SLC6A4,SLC8A2,SLC8A3,SLC9A3R1,SLITRK6,SLURP1,SNAI2,SNAP25,SOBP,SOD1,SOD2,SORCS3,SOX14,SPATA7,SPG20,SPRY2,SPTBN4,SRF,SRRM4,ST3GAL4,STRA6,STRC,STS,SYNGAP1,SYNJ1,SYT10,TAAR5,TAC1,TACR1,TACR2,TACSTD2,TANC1,TAS1R1,TAS1R2,TAS1R3,TAS2R1,TAS2R10,TAS2R13,TAS2R14,TAS2R16,TAS2R19,TAS2R20,TAS2R3,TAS2R30,TAS2R31,TAS2R39,TAS2R4,TAS2R40,TAS2R41,TAS2R42,TAS2R43,TAS2R46,TAS2R5,TAS2R50,TAS2R60,TAS2R7,TAS2R8,TAS2R9,TBL1X,TBR1,TBX1,TCF15,TECTA,TFAP2A,TGFBI,TH,THRA,THRB,TIMM10,TIMM13,TIMM8B,TIMM9,TIMP3,TJP1,TLX3,TMC1,TMC2,TMIE,TMOD2,TMPRSS11E,TMPRSS3,TNNI3,TNR,TPP1,TPRN,TRPA1,TRPM1,TRPM3,TRPM5,TRPM8,TRPV1,TRPV2,TSHZ3,TSPEAR,TTC8,TUB,TULP1,TULP2,TUSC3,TYR,UBA6,UBR3,UCHL1,UCN,UGT2A1,UNC119,USH1C,USH1G,USH2A,VDAC1,VIP,VLDLR,VSX1,VSX2,WDR1,WDR19,WDR36,WFS1,WNT10B,ZIC2,ZNF354A,ZNF385A,ZNF513
GO:SEQUESTERING_OF_METAL_ION	http://www.broadinstitute.org/gsea/msigdb/cards/GO_SEQUESTERING_OF_METAL_ION	11	0.21732	0.99997	1	1	ATP7B,CALR,CASQ2,FTH1,HSP90B1,S100A7,S100A8,S100A9,SLC30A7,SLC30A8,SRI
GO:EPHRIN_RECEPTOR_ACTIVITY	http://www.broadinstitute.org/gsea/msigdb/cards/GO_EPHRIN_RECEPTOR_ACTIVITY	19	0.2174	0.99997	1	1	EFNA3,EFNA4,EFNB3,EPHA1,EPHA10,EPHA2,EPHA3,EPHA4,EPHA5,EPHA6,EPHA7,EPHA8,EPHB1,EPHB2,EPHB3,EPHB4,EPHB6,NTRK1,NTRK3
GO:NEGATIVE_REGULATION_OF_MYELOID_CELL_APOPTOTIC_PROCESS	http://www.broadinstitute.org/gsea/msigdb/cards/GO_NEGATIVE_REGULATION_OF_MYELOID_CELL_APOPTOTIC_PROCESS	12	0.21754	0.99997	1	1	APOH,BCL2,CCL5,EPO,FCER1G,IRF7,ITPKB,KITLG,MAEA,MIF,NOD2,ST6GAL1
REACTOME:ACTIVATION_OF_NMDA_RECEPTOR_UPON_GLUTAMATE_BINDING_AND_POSTSYNAPTIC_EVENTS	http://www.broadinstitute.org/gsea/msigdb/cards/REACTOME_ACTIVATION_OF_NMDA_RECEPTOR_UPON_GLUTAMATE_BINDING_AND_POSTSYNAPTIC_EVENTS	36	0.21768	0.99997	1	1	ACTN2,ADCY1,ADCY3,ADCY8,AKAP9,BRAF,CALM1,CALM2,CALM3,CAMK2A,CAMK2B,CAMK2D,CAMK4,CAMKK1,CREB1,GRIA1,GRIA2,GRIA3,GRIA4,GRIN1,GRIN2A,GRIN2B,GRIN2C,GRIN2D,HRAS,MAPK1,PDPK1,PRKACB,RAF1,RASGRF1,RASGRF2,RPS6KA1,RPS6KA2,RPS6KA3,RPS6KA6,RRAS
GO:CILIARY_BASAL_BODY	http://www.broadinstitute.org/gsea/msigdb/cards/GO_CILIARY_BASAL_BODY	74	0.21787	0.99997	1	1	AGBL2,AGBL4,AHI1,AKT1,B9D1,B9D2,BBS1,BBS4,BBS5,BBS7,C16orf80,C1orf192,C2CD3,CCDC151,CENPF,CEP19,CETN2,CYLD,DISC1,DYNC2LI1,DZIP1,DZIP1L,EVC,EZR,FAM154A,FAM161A,FOPNL,ICK,IFT122,IFT140,IFT172,IFT57,IFT81,IFT88,KIAA0586,KIF17,KIFAP3,KNCN,MARK4,MKKS,MKS1,NEDD1,ODF2,OFD1,PCM1,PKD2,PKHD1,POC1A,POC1B,PTPN23,RAB28,RAB3IP,RAB8A,RP2,RPGR,RPGRIP1L,RSG1,RTTN,SPATA7,SSNA1,SSX2IP,TBC1D30,TBC1D7,TOPORS,TRAF3IP1,TTBK2,TTC26,TTC8,TTLL6,TUBG1,USH1G,USH2A,WDR34,WDR35
GO:REGULATION_OF_NEUTROPHIL_CHEMOTAXIS	http://www.broadinstitute.org/gsea/msigdb/cards/GO_REGULATION_OF_NEUTROPHIL_CHEMOTAXIS	25	0.21801	0.99997	1	1	C1QBP,C5AR1,CAMK1D,CCL19,CCL21,CCR7,CD74,CXCL1,CXCL2,CXCL3,DAPK2,EDNRA,IL1B,IL23A,IL8,JAM3,LBP,MPP1,NCKAP1L,RAC1,RAC2,SLIT2,THBS4,TIRAP,XCL1
REACTOME:ACYL_CHAIN_REMODELLING_OF_PI	http://www.broadinstitute.org/gsea/msigdb/cards/REACTOME_ACYL_CHAIN_REMODELLING_OF_PI	15	0.21802	0.99997	1	1	MBOAT7,PLA2G10,PLA2G12A,PLA2G16,PLA2G1B,PLA2G2A,PLA2G2D,PLA2G2E,PLA2G2F,PLA2G4A,PLA2G4C,PLA2G4D,PLA2G4F,PLA2G5,PLBD1
GO:EXTERNAL_ENCAPSULATING_STRUCTURE	http://www.broadinstitute.org/gsea/msigdb/cards/GO_EXTERNAL_ENCAPSULATING_STRUCTURE	10	0.21818	0.99997	1	1	ATHL1,B4GALT1,CAMP,DAG1,DEFB126,FAM73A,FAM73B,OVGP1,P2RX1,SLC11A1
GO:REGULATION_OF_INTERLEUKIN_6_PRODUCTION	http://www.broadinstitute.org/gsea/msigdb/cards/GO_REGULATION_OF_INTERLEUKIN_6_PRODUCTION	99	0.21839	0.99997	1	1	ADCYAP1,ADORA2B,AFAP1L2,AKIRIN2,ARHGEF2,ARRB1,ARRB2,BANK1,BPI,C1QTNF3,CARD9,CCR2,CD36,CEBPB,CRHR2,CSK,CYBA,DDX58,EREG,F2R,F2RL1,FCER1G,FIGF,FOXJ1,FOXP3,GAS6,GBA,GHRL,GHSR,HAVCR2,HGF,HLA-B,HMGB1,HSPD1,HYAL2,IFNG,IL10,IL17A,IL17F,IL17RC,IL1B,IL1RL2,IL33,IL36A,IL36B,IL36RN,IL6,IL6R,INPP5D,IRAK3,ISL1,KLF2,LBP,LGALS9,LILRB2,MAPK13,MYD88,NCKAP1L,NCL,NLRP10,NLRP12,NLRX1,NOD1,NOD2,ORM1,P2RX7,PAEP,PTAFR,PTPN22,PYCARD,PYDC1,RABGEF1,RIPK2,SLAMF1,SOCS5,SPON2,TBC1D23,TICAM1,TICAM2,TIRAP,TLR1,TLR2,TLR3,TLR4,TLR6,TLR7,TLR9,TNF,TNFAIP3,TNFSF4,TNFSF9,TRAF6,TRPV4,TWIST1,UCN,WNT5A,XBP1,ZBTB20,ZC3H12A
PID:E2F_PATHWAY	http://www.broadinstitute.org/gsea/msigdb/cards/PID_E2F_PATHWAY	71	0.21864	0.99997	1	1	APAF1,ATM,BRCA1,CASP7,CBX5,CCNA2,CCND3,CCNE1,CCNE2,CDC25A,CDC6,CDK1,CDK2,CDKN1A,CDKN1B,CDKN2A,CDKN2C,CEBPA,CES2,CES3,CES4A,CREBBP,DHFR,E2F1,E2F2,E2F3,E2F4,E2F5,E2F6,E2F7,EP300,HBP1,HDAC1,HIC1,KAT2A,KAT2B,MCL1,MCM3,MYBL2,MYC,ORC1,PLAU,POLA1,PRMT5,RANBP1,RB1,RBBP4,RBBP8,RBL1,RBL2,RRM1,RRM2,RYBP,SERPINE1,SIRT1,SMARCA2,SP1,SULT2A1,TFDP1,TFDP2,TFE3,TK1,TOPBP1,TP73,TRIM28,TRRAP,TYMS,UXT,WASF1,XRCC1,YY1
GO:REGULATION_OF_INNATE_IMMUNE_RESPONSE	http://www.broadinstitute.org/gsea/msigdb/cards/GO_REGULATION_OF_INNATE_IMMUNE_RESPONSE	337	0.21879	0.99997	1	1	ADAM8,ADAR,AIM2,ANKRD17,AP1G1,ARRB2,BCL10,BIRC2,BIRC3,BPIFB1,BTK,BTRC,C1QBP,CADM1,CARD11,CARD9,CASP8,CAV1,CCL5,CD14,CD180,CD1D,CD209,CD226,CD36,CD86,CDC37,CHUK,CLEC7A,CNPY3,COCH,COLEC12,CR1,CREBBP,CRTAM,CTSB,CTSK,CTSS,CUL1,CYBA,CYLD,DAB2IP,DAK,DDX58,DDX60,DHX58,DMBT1,DNAJA3,DRD2,DUSP10,EP300,ERAP1,ERBB2IP,EREG,F2RL1,FADD,FAM105B,FBXW11,FCER1G,FCN1,FFAR2,FGR,FLOT1,FLOT2,FYN,GBP5,GFI1,HAVCR2,HCK,HLA-A,HLA-B,HLA-E,HMGB1,HMGB2,HPX,HRAS,HSP90AB1,HSP90B1,HSPA1A,HSPA1B,HSPD1,ICAM2,ICAM3,IFI16,IFIH1,IFNA1,IFNA10,IFNA13,IFNA14,IFNA16,IFNA17,IFNA2,IFNA21,IFNA4,IFNA5,IFNA6,IFNA7,IFNA8,IFNAR1,IFNAR2,IFNB1,IFNG,IFNGR1,IFNGR2,IFNK,IGF2,IKBKB,IKBKG,IL12A,IL12B,IL21,INS,IRAK1,IRAK2,IRAK3,IRAK4,IRF1,IRF3,IRF4,IRF7,IRG1,ITCH,ITGAM,ITGB2,JAK1,JAK2,KLRC4-KLRK1,KLRK1,KRAS,LAG3,LAMP1,LBP,LEP,LGALS9,LGMN,LGR4,LILRB1,LSM14A,LTF,LY96,LYN,MALT1,MAP2K6,MAP3K1,MAP3K7,MAPKAPK3,MARCO,MAVS,MB21D1,MED1,MICA,MUL1,MYD88,NCR1,NCR3,NFKB1,NFKBIA,NFKBIL1,NLRC4,NLRP6,NLRX1,NMI,NOD1,NOD2,NR1D1,NR1H2,NR1H3,NR1H4,NRAS,OTUD7A,PAK1,PAK2,PAK3,PARP9,PDPK1,PELI1,PGLYRP1,PGLYRP2,PGLYRP3,PGLYRP4,PIAS1,PIK3AP1,PIK3C3,PIK3R4,PIK3R6,PLCG2,PLSCR1,POLR3B,POLR3D,POLR3F,POLR3G,PPARG,PRKACA,PRKACB,PRKACG,PRKCD,PRKCE,PSMA1,PSMA2,PSMA3,PSMA4,PSMA5,PSMA6,PSMA7,PSMA8,PSMB1,PSMB10,PSMB11,PSMB2,PSMB3,PSMB4,PSMB5,PSMB6,PSMB7,PSMB8,PSMB9,PSMC1,PSMC2,PSMC3,PSMC4,PSMC5,PSMC6,PSMD1,PSMD10,PSMD11,PSMD12,PSMD13,PSMD14,PSMD2,PSMD3,PSMD4,PSMD5,PSMD6,PSMD7,PSMD8,PSMD9,PSME1,PSME2,PSME3,PSME4,PSMF1,PTPN1,PTPN11,PTPN2,PTPN22,PUM1,PUM2,PVR,PVRL2,PYCARD,PYDC1,RAF1,RASGRP1,REG3G,RELA,RELB,RFTN1,RIPK1,RIPK2,RNF135,RPS27A,RPS6KA3,RPS6KA5,RSAD2,S100A14,SAMHD1,SCARA3,SEC14L1,SERPINB4,SERPINB9,SERPING1,SH2D1A,SH2D1B,SIN3A,SKP1,SLAMF6,SMPDL3B,SOCS1,SOCS3,SRC,STAT1,STAT2,STAT5B,SUMO1,SUSD4,SYK,TAB1,TAB2,TAB3,TANK,TAP1,TBK1,TICAM1,TICAM2,TIRAP,TLR1,TLR10,TLR2,TLR3,TLR4,TLR5,TLR6,TLR7,TLR8,TLR9,TMEM173,TNFAIP3,TNIP1,TNIP2,TNIP3,TRAF3,TRAF6,TRAFD1,TRIM15,TRIM5,TRIM6,TSPAN6,TXK,TYK2,TYRO3,UBA52,UBB,UBC,UBE2D1,UBE2D2,UBE2D3,UBE2K,UBE2N,UBE2V1,UBQLN1,UNC93B1,USP18,VAV1,WDFY1,WNT5A,XIAP,ZC3HAV1
GO:REGULATION_OF_ANTIGEN_PROCESSING_AND_PRESENTATION	http://www.broadinstitute.org/gsea/msigdb/cards/GO_REGULATION_OF_ANTIGEN_PROCESSING_AND_PRESENTATION	23	0.21889	0.99997	1	1	ABCB1,ABCB4,ABCB5,ABCB9,CCL19,CCL21,CCR7,CD74,HFE,HLA-DOA,HLA-DOB,LILRB2,NOD1,NOD2,PYCARD,PYDC1,SLC11A1,TAP1,TAP2,TAPBPL,THBS1,TREM2,WAS
GO:MICROTUBULE_BASED_PROCESS	http://www.broadinstitute.org/gsea/msigdb/cards/GO_MICROTUBULE_BASED_PROCESS	477	0.21898	0.99997	1	1	ACTR10,ACTR2,ACTR3,ADCY10,AKAP9,AP2A1,AP2A2,AP2B1,AP2M1,AP2S1,AP3B1,AP3B2,AP3D1,AP3M1,AP3M2,AP3S1,AP3S2,APBA1,APP,ARHGAP21,ARHGEF10,ARHGEF2,ARL2,ARL3,ARMC4,ASPM,ATAD1,ATXN3,ATXN7,AURKA,AURKB,AURKC,AXIN1,AZI1,BBS12,BBS4,BCAS3,BICD1,BICD2,BIRC2,BIRC3,BIRC5,BIRC7,BIRC8,BLOC1S1,BLOC1S2,BLOC1S3,BRCA1,BRCA2,BRSK1,C11orf63,C12orf55,C2CD3,CABYR,CAMSAP2,CAMSAP3,CAPN6,CAV1,CAV3,CC2D2A,CCDC103,CCDC114,CCDC13,CCDC151,CCDC39,CCDC40,CCDC67,CCDC78,CCDC8,CCNB1,CCP110,CDC14A,CDC42,CDK1,CDK2,CDK5RAP2,CENPA,CENPE,CENPJ,CEP120,CEP135,CEP152,CEP192,CEP250,CEP350,CEP57,CEP57L1,CEP63,CEP68,CEP72,CETN2,CETN3,CHD3,CHD4,CHEK2,CIB1,CKAP5,CLASP1,CLASP2,CLIP1,CLN3,CLTA,CNTLN,CNTN2,CNTROB,CRIPT,CRMP1,CROCC,CSNK1D,CTNNB1,CUL7,CUL9,DAG1,DCTN1,DCTN2,DCTN3,DISC1,DLG1,DLGAP5,DNAAF1,DNAAF2,DNAH1,DNAH10,DNAH11,DNAH12,DNAH14,DNAH17,DNAH2,DNAH3,DNAH5,DNAH6,DNAH7,DNAH8,DNAH9,DNAI1,DNAI2,DNAL4,DNHD1,DOCK7,DPCD,DST,DTNBP1,DVL1,DYNC1H1,DYNC1I1,DYNC1I2,DYNC1LI1,DYNC1LI2,DYNC2H1,DYNLL1,DYNLL2,DYNLRB1,DYNLRB2,DYNLT1,DYX1C1,E2F4,EML1,EML4,ESPL1,EYA1,EZR,FAM175B,FBXO5,FBXW5,FER,FES,FGF10,FGF13,FGFR1OP,FIGN,FIGNL1,FLNA,FMN2,FOPNL,FYCO1,GABARAP,GADD45A,GAPDH,GAS2L1,GAS2L2,GAS2L3,GCC2,GOLGA2,GPSM2,GTSE1,HAP1,HAUS1,HAUS2,HAUS3,HAUS4,HAUS5,HAUS6,HAUS7,HAUS8,HDAC3,HEATR2,HEPACAM2,HIF1A,HOOK3,HTT,HYDIN,ICK,IFT122,IFT140,IFT172,IFT27,IFT43,IFT57,IFT74,IFT81,INO80,KATNA1,KATNAL1,KATNAL2,KIAA0101,KIAA0196,KIAA0753,KIAA1377,KIF11,KIF12,KIF13A,KIF13B,KIF14,KIF15,KIF16B,KIF17,KIF18A,KIF18B,KIF19,KIF1A,KIF1B,KIF1C,KIF20A,KIF20B,KIF21A,KIF21B,KIF22,KIF23,KIF24,KIF25,KIF26A,KIF26B,KIF27,KIF2A,KIF2B,KIF2C,KIF3A,KIF3B,KIF3C,KIF4A,KIF4B,KIF5A,KIF5B,KIF5C,KIF6,KIF7,KIF9,KIFAP3,KIFC1,KIFC2,KLC1,KLC2,KLC3,KPNB1,KTN1,LLGL1,LLGL2,LMNA,LRGUK,LRPPRC,LRRC6,LZTS2,MAP1A,MAP1B,MAP1S,MAP2,MAP3K11,MAP4,MAP6,MAP6D1,MAP7,MAP7D1,MAP7D2,MAP7D3,MAP9,MAPT,MARK4,MID1,MLH1,MOS,MYBL2,MYH9,NAV1,NCKAP5L,NCOR1,NDC80,NDE1,NDEL1,NEFH,NEK10,NEK2,NEK3,NEK6,NEK7,NEK9,NGF,NIN,NLRC4,NME5,NPHP3,NPM1,NTRK1,NUMA1,NUSAP1,OBSL1,OFD1,OPA1,PAFAH1B1,PAX6,PCM1,PCNT,PEX1,PEX13,PEX14,PHLDB2,PIBF1,PKD2,PLA2G3,PLK1,PLK2,PLK3,PLK4,PPP1R12A,PPP2R1A,PPP2R3C,PPP2R4,PRC1,PRKCZ,PSRC1,PTK2,RAB11A,RAB1A,RAB21,RAB6A,RACGAP1,RAN,RANBP1,RANBP9,RASGRP1,RCC1,RFX3,RGS14,RHOA,RHOT1,RHOT2,RNF19A,ROCK2,ROPN1L,RP1,RP1L1,RPGR,RPS3,RSPH1,RSPH4A,RSPH9,SASS6,SBDS,SDCCAG8,SGK1,SGOL1,SH3GL2,SLAIN2,SLC16A1,SLK,SMC1A,SMC3,SNAPIN,SOD1,SON,SPA17,SPAG1,SPAG16,SPAG17,SPAG5,SPAST,SPC25,SPEF2,SPG11,SPG7,SPICE1,SPIRE1,SPIRE2,SPRY1,SPRY2,SS18,SSNA1,SSX2IP,STARD9,STIL,STK36,STMN1,STMN3,STMN4,SUN2,TACC1,TACC2,TACC3,TBCE,TEKT2,TMEM201,TNKS,TPPP,TPPP3,TPX2,TRAF3IP1,TRDN,TRIM54,TRPV4,TTC21A,TTC21B,TTC26,TTC30A,TTC30B,TTK,TTL,TTLL1,TTLL11,TTLL3,TTLL5,TTLL6,TUBA1A,TUBA1B,TUBA1C,TUBA3C,TUBA3D,TUBA3E,TUBA4A,TUBA8,TUBAL3,TUBB,TUBB1,TUBB2A,TUBB2B,TUBB3,TUBB4A,TUBB4B,TUBB6,TUBD1,TUBG1,TUBG2,TUBGCP2,TUBGCP3,TUBGCP4,TUBGCP6,UBB,UBE2B,UCHL1,ULK4,USP33,UVRAG,UXT,VAMP4,VBP1,VPS4A,VPS4B,WDR19,WDR35,WDR43,WDR62,WDR81,WEE1,XIAP,XRCC2,ZMYND10,ZNF207,ZNF259,ZW10
GO:CYTOKINE_SECRETION	http://www.broadinstitute.org/gsea/msigdb/cards/GO_CYTOKINE_SECRETION	38	0.21907	0.99997	1	1	ABCA1,AGT,AIM2,BTN3A1,BTN3A2,CCL19,CCR7,CD36,CHI3L1,F2RL1,FOXP1,GATA3,GBP5,GPAM,HMGB1,KLRF2,LCP2,LEP,LILRB1,LYN,NLRC4,NLRP3,NOD2,NOS2,NOTCH1,NOX5,NR1H4,PNP,RAB1A,RBPJ,S100A12,S100A13,TLR2,TLR4,TLR6,TREM1,TRIM27,VTCN1
GO:RUFFLE_MEMBRANE	http://www.broadinstitute.org/gsea/msigdb/cards/GO_RUFFLE_MEMBRANE	78	0.21911	0.99997	1	1	ABCA7,ADAM17,AIF1,AIF1L,AKT2,APC,ARF4,ARHGEF2,ARHGEF4,BMX,CDKL5,CFL1,CIB1,CLASP2,DDX58,DIAPH1,DLC1,DNM2,EEF1A1,EMR2,EPB41L5,EPHA2,EPS8,EPS8L1,EPS8L2,EZR,FAP,FERMT1,FGD2,FGD5,FGR,HSP90AA1,IFIT5,INPP5K,ITGA5,ITGAV,ITGB1,ITGB3,KANK1,LCP1,MACF1,MYO6,NF2,NME1,PACSIN1,PACSIN2,PAK1,PDE4A,PDE9A,PDPN,PDXP,PIP5K1A,PIP5K1C,PLA2G4F,PLEK,PLEKHA1,PPP1R9B,PTPRJ,PTPRZ1,RAB34,RAC1,RASGRP2,RPS3,SH3YL1,SNTG1,SPATA13,SPRY2,SPRY4,SRC,TESC,THEM4,TIAM1,TIRAP,TLN1,TPM1,TRPV4,TWF1,WWC1
GO:ALDO_KETO_REDUCTASE_NADP_ACTIVITY	http://www.broadinstitute.org/gsea/msigdb/cards/GO_ALDO_KETO_REDUCTASE_NADP_ACTIVITY	22	0.21926	0.99997	1	1	ADH4,AKR1A1,AKR1B1,AKR1B10,AKR1C1,AKR1D1,AKR7A2,AKR7A3,ALDH3A1,CYB5A,DHRS3,DHRS4,KCNAB1,KCNAB2,MIOX,RDH10,RDH11,RDH12,RDH13,RDH14,RDH8,SPR
GO:REGULATION_OF_CELL_PROJECTION_ORGANIZATION	http://www.broadinstitute.org/gsea/msigdb/cards/GO_REGULATION_OF_CELL_PROJECTION_ORGANIZATION	530	0.21946	0.99997	1	1	ABL1,ABL2,ADAMTS1,ADAMTS16,ADCY6,ADCYAP1,ADNP,AGRN,AKAP5,AKT1,AMIGO1,ANAPC2,ANKRD1,ANKRD27,APBB1,APC,APOE,ARAP1,ARF1,ARF6,ARHGAP35,ARHGAP4,ARHGDIA,ARHGEF7,ARPC2,ARSB,ASAP1,ATF1,ATG3,ATG5,ATP8A2,ATP8B1,AVIL,B2M,BAG5,BAI3,BAIAP2,BARHL2,BBS4,BCAS3,BCL11A,BDNF,BHLHB9,BIN3,BMP4,BMP5,BMP7,BMPR2,BRAF,BRK1,C15orf38,C15orf62,CACNA1A,CAMK1,CAMK1D,CAMK2B,CAPRIN1,CAPRIN2,CAPZB,CARM1,CAV1,CBFA2T2,CCDC151,CCDC88A,CCL19,CCL21,CCR2,CCR7,CDC20,CDC42,CDC42EP1,CDC42EP2,CDC42EP3,CDC42EP4,CDC42EP5,CDH2,CDH4,CDHR2,CDHR5,CDK5,CDK5R1,CDKL5,CERS2,CFL1,CHN1,CHODL,CHRNA3,CHRNB2,CIB1,CLASP2,CLRN1,CNR1,CNTF,CNTN1,CNTN2,COBL,CORO1B,CORO1C,CPEB1,CPEB3,CPNE5,CPNE6,CPNE9,CRABP2,CRMP1,CRTC1,CTTN,CUL7,CUX1,CUX2,CXCL12,CYLD,DAB1,DAB2IP,DBN1,DCC,DCDC2,DGUOK,DISC1,DMD,DNM2,DNM3,DPYSL2,DPYSL3,DSCAM,DVL1,EEF2K,EFEMP1,EFNA1,EFNA5,ENC1,ENPP2,EP300,EPHA2,EPHA3,EPHA4,EPHA7,EPHB2,EPHB3,EPO,EPOR,EPS8L1,EPS8L2,EPYC,ERMN,ESPN,EVI5,EVI5L,EVL,EZH2,EZR,F2RL1,FAM110C,FAM134C,FAM154A,FBXO31,FBXO38,FBXW8,FER,FES,FEZ1,FEZF2,FGF13,FGFR1,FIG4,FKBP1B,FKBP4,FMOD,FMR1,FN1,FNBP1L,FOXO6,FRMD7,FSCN1,FSTL4,FUZ,FYN,GAK,GAP43,GATA3,GDI1,GFAP,GFI1,GOLGA4,GORASP1,GPM6A,GPRC5B,GRID2,GRIN1,GRN,GSK3B,HAP1,HDAC2,HDAC4,HGF,HNF4A,HNRNPK,HRAS,HRG,HSP90AA1,HTT,ICAM1,ID1,IFRD1,IFT140,IFT88,IKBKB,IL1RAPL1,IL2,ILK,INPP5E,INPP5F,INPP5J,ISLR2,IST1,ITGA2,ITGA3,ITGB1,ITM2C,ITPKA,ITSN2,KANK1,KAT2A,KAT2B,KATNA1,KCTD17,KEL,KIAA0319,KIAA1598,KIDINS220,KIF13B,KIT,KLF4,KLF5,KLK6,KLK8,KNDC1,L1CAM,LGALS1,LIF,LINGO1,LPAR1,LPAR3,LRP1,LRP4,LRP8,LRRC16A,LRRC4C,LRRC7,LRRK2,LTK,LYN,LZTS1,MACF1,MAG,MAGI2,MAP1B,MAP2K1,MAP2K2,MAP4,MAPT,MARCKS,MARK2,MBP,MEF2C,MEGF8,METRN,MIEN1,MOB2,MTOR,MUL1,MYO10,NCKAP1,NCKIPSD,NDEL1,NDNF,NDRG4,NEDD4L,NEGR1,NEU1,NEUROG3,NFATC4,NGEF,NGF,NGFR,NKX6-1,NLGN1,NLGN3,NME1,NOTO,NPTN,NR2E1,NRCAM,NRG1,NRP1,NRXN1,NTN1,NTRK1,NTRK2,NTRK3,NUMBL,OBSL1,ODF2,OGN,OLFM1,OMG,OPA1,P2RX7,P2RY2,PACSIN1,PAFAH1B1,PAK3,PALM,PAQR3,PARK2,PCP4,PDLIM5,PFN1,PFN2,PLD1,PLK2,PLK5,PLS1,PLXNA1,PLXNA2,PLXNA3,PLXNA4,PLXNB1,PLXNB2,PLXNB3,PLXNC1,PLXND1,PMP22,PODXL,POU3F2,PPP1R16B,PPP1R9A,PPP2R5B,PPP3CA,PQBP1,PREX1,PRKCD,PRKCI,PRKCQ,PRKD1,PROM2,PRRX1,PSEN1,PTEN,PTK2,PTK2B,PTK6,PTK7,PTN,PTPN5,PTPRD,PTPRF,PTPRO,PTPRZ1,RAB11A,RAB17,RAB21,RAB5A,RAB7L1,RAB8B,RABGAP1,RAC1,RAC2,RALA,RAP1A,RAP1GAP,RAP1GAP2,RAP2A,RAPGEF1,RAPGEF2,RASAL1,RCC2,RDX,RELN,RET,RHOA,RHOG,RHOQ,RIMS1,RIMS2,RLTPR,RND2,RNF6,ROBO1,ROBO2,RREB1,RRN3,RTN4,RTN4R,RUFY3,SCARF1,SCN1B,SDC2,SDK1,SEMA3A,SEMA3C,SEMA3D,SEMA3E,SEMA3F,SEMA3G,SEMA4A,SEMA4B,SEMA4C,SEMA4D,SEMA4F,SEMA4G,SEMA5A,SEMA5B,SEMA6A,SEMA6B,SEMA6C,SEMA6D,SEMA7A,SEPT7,SEPT9,SERPINE2,SERPINF1,SETX,SEZ6,SF3A2,SGK1,SGSM3,SH3YL1,SHANK1,SHANK3,SHOX2,SIPA1L1,SKIL,SLC39A12,SLIT1,SLIT2,SLIT3,SMURF1,SNAP25,SNAPIN,SNX3,SPG20,SPHK1,SPOCK1,SPP1,SPRY2,SRC,SRCIN1,SRF,SS18L1,SSH1,SSH2,SSH3,STAP1,STK11,STK24,STK25,STMN2,SYNGAP1,SYT1,SYT17,SYT2,SYT3,SYT4,TACSTD2,TBC1D1,TBC1D10A,TBC1D10B,TBC1D10C,TBC1D13,TBC1D14,TBC1D15,TBC1D16,TBC1D17,TBC1D19,TBC1D2,TBC1D20,TBC1D21,TBC1D22A,TBC1D22B,TBC1D24,TBC1D2B,TBC1D30,TBC1D5,TBC1D7,TBC1D8,TBC1D9B,TBR1,TBX6,TCHP,TGFB3,TGFBR1,THY1,TIAM1,TLX2,TMEM30A,TNFRSF12A,TNIK,TNR,TRIM67,TRPC6,TRPV2,TRPV4,TTL,TWF2,UBE2V2,ULK2,ULK4,UNC13A,USH1C,USP6NL,UST,VDAC3,VEGFA,VIL1,VIM,VLDLR,WASF2,WASL,WDPCP,WDR36,WNT1,WNT3,WNT3A,WNT5A,WNT7A,XK,YWHAH,ZEB2,ZMYND8
GO:POSTTRANSCRIPTIONAL_REGULATION_OF_GENE_EXPRESSION	http://www.broadinstitute.org/gsea/msigdb/cards/GO_POSTTRANSCRIPTIONAL_REGULATION_OF_GENE_EXPRESSION	419	0.21956	0.99997	1	1	AARS,AARSD1,ABCF1,ACO1,ADAR,AIRE,AKT1,AKT2,ANG,ANGEL2,ANP32A,APEX1,APP,ATF4,ATG14,ATXN2,AXIN2,BANK1,BARHL2,BCDIN3D,BCL3,BOLL,BTG2,C12orf65,C1QBP,CALR,CAPRIN1,CAPRIN2,CARHSP1,CASC3,CAV1,CCL5,CCRN4L,CD28,CDC123,CDC37,CDK4,CELF1,CELF4,CIRBP,CLP1,CNOT1,CNOT10,CNOT2,CNOT3,CNOT6,CNOT6L,CNOT7,CNOT8,CPEB1,CPEB2,CPEB3,CPEB4,CTIF,DAPK1,DAPK3,DAZL,DCP2,DDX1,DDX25,DDX39B,DDX3X,DDX6,DGCR8,DHX9,DICER1,DIO2,DIS3,DKC1,DNAJC1,DNAJC3,DND1,DROSHA,DTD1,E2F1,EEF2,EEFSEC,EIF1,EIF1B,EIF2A,EIF2AK1,EIF2AK2,EIF2AK3,EIF2AK4,EIF2B1,EIF2B2,EIF2B3,EIF2B4,EIF2B5,EIF2S1,EIF3A,EIF3B,EIF3D,EIF3E,EIF3F,EIF3G,EIF3H,EIF3I,EIF3J,EIF3K,EIF3L,EIF3M,EIF4A1,EIF4A2,EIF4A3,EIF4B,EIF4E,EIF4E1B,EIF4E2,EIF4E3,EIF4EBP1,EIF4EBP2,EIF4EBP3,EIF4ENIF1,EIF4G1,EIF4G2,EIF4G3,EIF5,EIF5A,EIF5A2,EIF5AL1,EIF5B,ELAVL1,ENC1,EP300,EPB41L5,EPRS,ERBB2,ESR1,ETF1,EXOSC1,EXOSC2,EXOSC3,EXOSC5,EXOSC6,EXOSC7,EXOSC8,EXOSC9,FAM129A,FMR1,FOXO3,FXR1,FXR2,GAPDH,GATC,GCN1L1,GCNT2,GDNF,GIGYF2,GLE1,GNB2L1,GRB7,HAP1,HNRNPA0,HNRNPA2B1,HNRNPC,HNRNPD,HNRNPR,HNRNPU,HRSP12,HSPA1A,HSPA8,HSPB1,IARS,IARS2,ICT1,IGF1,IGF2BP1,IGF2BP2,IGF2BP3,IGFBP5,IL6,ILF3,IMP3,IMPACT,IREB2,ITGA2,KHDRBS1,KHSRP,KIAA0020,KLHL25,KRT17,LARP1,LARP4B,LARP6,LARS,LARS2,LIMD1,LIN28A,LIN28B,LRPPRC,LSM14A,LSM14B,MAGOH,MAPK1,MAPK14,MAPK3,MAPKAPK5,MATR3,METAP1,METTL14,METTL3,MEX3D,MIF4GD,MKNK1,MKNK2,MOV10,MPV17L2,MRPL44,MTG1,MTIF2,MTOR,MTPN,MTRF1,MYD88,NACC2,NANOS1,NANOS2,NANOS3,NCBP1,NCBP2,NCK1,NCK2,NCOR1,NCOR2,NGDN,NLRP5,NPM1,NSUN4,NUP214,PA2G4,PABPC1,PAIP1,PAIP2,PAIP2B,PARN,PASK,PATL2,PCBP4,PCID2,PER1,PER2,PINK1,PIWIL1,PIWIL2,PIWIL3,PIWIL4,PML,POLDIP3,POLR2D,POLR2G,POU5F1,PPP1CA,PPP1R15A,PPP1R15B,PRG3,PRKCA,PRKCD,PRKRA,PRR16,PSMA1,PSMA2,PSMA3,PSMA4,PSMA5,PSMA6,PSMA7,PSMA8,PSMB1,PSMB10,PSMB11,PSMB2,PSMB3,PSMB4,PSMB5,PSMB6,PSMB7,PSMB8,PSMB9,PSMC1,PSMC2,PSMC3,PSMC4,PSMC5,PSMC6,PSMD1,PSMD10,PSMD11,PSMD12,PSMD13,PSMD14,PSMD2,PSMD3,PSMD4,PSMD5,PSMD6,PSMD7,PSMD8,PSMD9,PSME1,PSME2,PSME3,PSME4,PSMF1,PSTK,PTAFR,PTCD3,PTK2B,PUM1,PUM2,PURA,QKI,RAN,RARA,RBM24,RBM3,RBM38,RBM4,RBM4B,RBMS3,RC3H1,RC3H2,RGS2,RMND1,RNASEL,RNF139,RPL13A,RPL38,RPS14,RPS27A,RPS27L,RPS3,RPS4X,RPS5,RPS6KA1,RPS6KA3,RPS6KB1,RPS6KB2,RPS9,RQCD1,RXRA,S100A9,SAMD4A,SARNP,SCGB1A1,SECISBP2,SEPSECS,SERBP1,SERP1,SET,SLC11A1,SMAD1,SMAD2,SMAD3,SNIP1,SOX4,SRP9,SRRT,STAT3,SYNCRIP,TACO1,TARBP2,TARDBP,TDRD7,TERT,TGFB1,THBS1,THRAP3,TIA1,TIRAP,TNF,TNFRSF1B,TNFSF13,TNPO1,TNRC6A,TNRC6B,TNRC6C,TOB1,TPR,TRAP1,TRIM71,TRNAU1AP,TSC1,UBA52,UBB,UBC,UCN,UHMK1,UNK,UPF1,UPF3A,UPF3B,USP16,VARS,VARS2,VIP,WIBG,WT1,WTIP,XPO1,XPO5,XRN1,YBX1,YBX2,YRDC,YTHDF1,YTHDF2,YWHAB,YWHAZ,ZC3H12A,ZC3H12D,ZC3H14,ZCCHC11,ZFP36,ZFP36L1,ZFP36L2,ZNF385A,ZNF540,ZNF706
BIOCARTA:CFTR_PATHWAY	http://www.broadinstitute.org/gsea/msigdb/cards/BIOCARTA_CFTR_PATHWAY	12	0.21965	0.99997	1	1	ADCY1,ADRB2,CFTR,EZR,GNAS,PRKACB,PRKACG,PRKAR1A,PRKAR1B,PRKAR2A,PRKAR2B,SLC9A3R1
GO:HISTONE_ACETYLTRANSFERASE_BINDING	http://www.broadinstitute.org/gsea/msigdb/cards/GO_HISTONE_ACETYLTRANSFERASE_BINDING	28	0.2197	0.99997	1	1	BCAS3,CEBPB,CITED2,CREB1,ECD,EGR1,EID1,EPAS1,ETS1,FOXP3,GLI3,HIF1A,KAT2B,MEF2A,MTF1,MYOCD,NR4A3,PAX6,PCNA,PLA2G4A,SIRT2,SP1,TAF7,TAF7L,TP53,TRIM68,TRIP4,ZBTB7A
GO:DNA_LIGATION	http://www.broadinstitute.org/gsea/msigdb/cards/GO_DNA_LIGATION	16	0.21988	0.99997	1	1	APTX,C9orf142,HMGB1,HMGB2,LIG1,LIG3,LIG4,MGMT,PARP1,PARP2,PARP3,POLB,TOP2A,XRCC1,XRCC4,XRCC6
KEGG:INSULIN_SIGNALING_PATHWAY	http://www.broadinstitute.org/gsea/msigdb/cards/KEGG_INSULIN_SIGNALING_PATHWAY	135	0.21999	0.99997	1	1	ACACA,ACACB,AKT1,AKT2,AKT3,ARAF,BAD,BRAF,CALM1,CALM2,CALM3,CALML3,CALML5,CALML6,CBL,CBLB,CBLC,CRK,CRKL,EIF4E,EIF4E1B,EIF4E2,EIF4EBP1,ELK1,EXOC7,FASN,FBP1,FBP2,FLOT1,FLOT2,FOXO1,G6PC,G6PC2,GCK,GRB2,GSK3B,GYS1,GYS2,HK1,HK2,HK3,HRAS,IKBKB,INPP5D,INPP5K,INS,INSR,IRS1,IRS2,IRS4,KRAS,LIPE,MAP2K1,MAP2K2,MAPK1,MAPK10,MAPK3,MAPK8,MAPK9,MKNK1,MKNK2,MTOR,NRAS,PCK1,PCK2,PDE3A,PDE3B,PDPK1,PHKA1,PHKA2,PHKB,PHKG1,PHKG2,PIK3CA,PIK3CB,PIK3CD,PIK3CG,PIK3R1,PIK3R2,PIK3R3,PIK3R5,PKLR,PPARGC1A,PPP1CA,PPP1CB,PPP1CC,PPP1R3A,PPP1R3B,PPP1R3C,PPP1R3D,PRKAA1,PRKAA2,PRKAB1,PRKACA,PRKACB,PRKACG,PRKAG1,PRKAG2,PRKAG3,PRKAR1A,PRKAR1B,PRKAR2A,PRKAR2B,PRKCI,PRKCZ,PRKX,PTPN1,PTPRF,PYGB,PYGL,PYGM,RAF1,RAPGEF1,RHEB,RHOQ,RPS6,RPS6KB1,RPS6KB2,RPTOR,SHC1,SHC2,SHC3,SHC4,SLC2A4,SOCS1,SOCS2,SOCS3,SOCS4,SORBS1,SOS1,SOS2,SREBF1,TRIP10,TSC1,TSC2
GO:NEUROPILIN_BINDING	http://www.broadinstitute.org/gsea/msigdb/cards/GO_NEUROPILIN_BINDING	14	0.22024	0.99997	1	1	SEMA3A,SEMA3C,SEMA3D,SEMA3E,SEMA3F,SEMA3G,SEMA4A,SEMA4B,SEMA4C,SEMA4D,SEMA4F,SEMA4G,SEMA7A,VEGFA
BIOCARTA:EPONFKB_PATHWAY	http://www.broadinstitute.org/gsea/msigdb/cards/BIOCARTA_EPONFKB_PATHWAY	11	0.22026	0.99997	1	1	ARNT,CDKN1A,EPO,EPOR,GRIN1,HIF1A,JAK2,NFKB1,NFKBIA,RELA,SOD2
REACTOME:SYNTHESIS_OF_PIPS_AT_THE_EARLY_ENDOSOME_MEMBRANE	http://www.broadinstitute.org/gsea/msigdb/cards/REACTOME_SYNTHESIS_OF_PIPS_AT_THE_EARLY_ENDOSOME_MEMBRANE	12	0.22029	0.99997	1	1	FIG4,INPP4B,MTM1,MTMR2,MTMR4,PI4K2A,PI4K2B,PIK3C2A,PIK3C3,PIK3R4,PIKFYVE,VAC14
REACTOME:ER_PHAGOSOME_PATHWAY	http://www.broadinstitute.org/gsea/msigdb/cards/REACTOME_ER_PHAGOSOME_PATHWAY	58	0.22062	0.99997	1	1	B2M,CALR,HLA-A,HLA-B,HLA-C,HLA-F,HLA-G,PDIA3,PSMA1,PSMA2,PSMA3,PSMA4,PSMA5,PSMA6,PSMA7,PSMA8,PSMB1,PSMB10,PSMB2,PSMB3,PSMB4,PSMB5,PSMB6,PSMB7,PSMB8,PSMB9,PSMC1,PSMC2,PSMC3,PSMC4,PSMC5,PSMC6,PSMD1,PSMD10,PSMD11,PSMD12,PSMD13,PSMD14,PSMD2,PSMD3,PSMD4,PSMD5,PSMD6,PSMD7,PSMD8,PSMD9,PSME1,PSME2,PSME4,PSMF1,RPS27A,SEC61A1,SEC61A2,SEC61B,SEC61G,TAP1,TAP2,UBA52
GO:HOMOLOGOUS_CHROMOSOME_SEGREGATION	http://www.broadinstitute.org/gsea/msigdb/cards/GO_HOMOLOGOUS_CHROMOSOME_SEGREGATION	43	0.22063	0.99997	1	1	ATM,BAG6,BRCA2,C11orf85,C15orf43,CCDC155,CCDC79,CCNB1IP1,DMC1,ESPL1,FANCD2,FMN2,HORMAD1,MAEL,MEI1,MLH1,MLH3,MRE11A,MSH4,MSH5,PLK1,PTTG1,PTTG2,RAD21L1,REC8,RNF212,SPATA22,SPO11,STAG3,STRA8,SUN1,SYCE1,SYCE1L,SYCE2,SYCE3,SYCP1,SYCP2,TERF1,TEX11,TEX12,TEX15,TRIP13,UBE2B
GO:NEGATIVE_REGULATION_OF_GLUCOSE_IMPORT	http://www.broadinstitute.org/gsea/msigdb/cards/GO_NEGATIVE_REGULATION_OF_GLUCOSE_IMPORT	13	0.22067	0.99997	1	1	ENPP1,ESR1,GRB10,GSK3A,LEP,LMBRD1,MZB1,OSTN,PEA15,PID1,PRKAA1,SIRT6,TNF
GO:UBIQUITIN_LIKE_PROTEIN_TRANSFERASE_ACTIVITY	http://www.broadinstitute.org/gsea/msigdb/cards/GO_UBIQUITIN_LIKE_PROTEIN_TRANSFERASE_ACTIVITY	400	0.22089	0.99997	1	1	AKTIP,ANAPC10,ANAPC11,ANAPC2,ANAPC4,ANKIB1,ARIH1,ARIH2,ASB2,ASB4,ATG10,ATG16L1,ATG3,BACH1,BACH2,BARD1,BCOR,BFAR,BIRC2,BIRC3,BIRC5,BIRC6,BIRC7,BIRC8,BRAP,BRCA1,BTBD18,BTRC,C18orf25,C19orf68,CBL,CBLB,CBLC,CBLL1,CBX4,CCIN,CCNB1IP1,CCNC,CDC23,CDC34,CDC42,CDKN2A,CHFR,CNOT4,CUL1,CUL2,CUL3,CUL4A,CUL4B,CUL5,DDB2,DTL,DTX3L,DTX4,DZIP3,ERCC8,FANCF,FANCL,FBXL14,FBXL15,FBXL2,FBXL22,FBXL3,FBXL4,FBXL5,FBXL7,FBXL8,FBXO10,FBXO11,FBXO2,FBXO21,FBXO22,FBXO24,FBXO25,FBXO3,FBXO30,FBXO31,FBXO32,FBXO4,FBXO40,FBXO6,FBXO7,FBXO9,FBXW11,FBXW2,FBXW7,FBXW8,FEM1A,FEM1B,G2E3,GAN,HACE1,HDAC7,HECTD1,HECTD2,HECTD3,HECW1,HECW2,HERC1,HERC2,HERC3,HERC4,HERC5,HERC6,HLTF,HUWE1,IPP,ITCH,KBTBD11,KBTBD12,KBTBD13,KBTBD2,KBTBD3,KBTBD6,KBTBD7,KBTBD8,KCTD10,KCTD13,KEAP1,KIAA1586,KLHDC7A,KLHDC7B,KLHDC8A,KLHL1,KLHL12,KLHL13,KLHL14,KLHL15,KLHL17,KLHL18,KLHL2,KLHL20,KLHL21,KLHL22,KLHL23,KLHL24,KLHL26,KLHL28,KLHL29,KLHL3,KLHL30,KLHL31,KLHL32,KLHL33,KLHL34,KLHL36,KLHL38,KLHL4,KLHL5,KLHL7,KLHL8,KLHL9,LMO7,LNX1,LONRF1,LRSAM1,LTN1,MAGEL2,MALT1,MARCH1,MARCH2,MARCH4,MARCH5,MARCH6,MARCH8,MDM2,MDM4,MED1,MED10,MED11,MED12,MED17,MED20,MED21,MED24,MED27,MED30,MED31,MED7,MGRN1,MIB1,MIB2,MKRN1,MSL2,MUL1,MYLIP,NAIP,NEDD4L,NHLRC1,NLRC4,NSMCE1,NSMCE2,PARK2,PAX6,PDZRN3,PDZRN4,PELI1,PELI2,PEX12,PIAS1,PIAS2,PIAS4,PJA1,PJA2,PPIL2,PRPF19,RABGEF1,RAD18,RAG1,RAG2,RANBP2,RBBP6,RBCK1,RBX1,RC3H1,RC3H2,RCHY1,RFFL,RFWD2,RFWD3,RLIM,RNF10,RNF103,RNF11,RNF114,RNF121,RNF122,RNF125,RNF126,RNF128,RNF13,RNF130,RNF135,RNF138,RNF139,RNF14,RNF141,RNF144A,RNF144B,RNF145,RNF146,RNF149,RNF151,RNF152,RNF165,RNF166,RNF167,RNF168,RNF175,RNF180,RNF181,RNF182,RNF185,RNF187,RNF19A,RNF19B,RNF2,RNF20,RNF208,RNF213,RNF216,RNF217,RNF220,RNF222,RNF24,RNF25,RNF31,RNF38,RNF4,RNF40,RNF41,RNF43,RNF44,RNF5,RNF6,RNF7,RNF8,SHPRH,SIAH1,SIAH2,SIAH3,SKP1,SKP2,SMURF1,SMURF2,SPSB1,STUB1,SYVN1,TCEB1,TMEM129,TMEM189,TNFAIP1,TNFAIP3,TOPORS,TRAF2,TRAF3,TRAF4,TRAF5,TRAF6,TRAF7,TRAIP,TRIM11,TRIM13,TRIM17,TRIM2,TRIM21,TRIM23,TRIM24,TRIM25,TRIM27,TRIM28,TRIM3,TRIM32,TRIM33,TRIM36,TRIM37,TRIM5,TRIM56,TRIM6,TRIM62,TRIM63,TRIM68,TRIM69,TRIM71,TRIM72,TRIM9,TRIP12,TSPAN17,TTC3,UBA1,UBA7,UBE2A,UBE2B,UBE2C,UBE2D1,UBE2D2,UBE2D3,UBE2D4,UBE2E1,UBE2E2,UBE2E3,UBE2F,UBE2G1,UBE2G2,UBE2H,UBE2I,UBE2J1,UBE2J2,UBE2K,UBE2L3,UBE2L6,UBE2M,UBE2N,UBE2NL,UBE2O,UBE2Q1,UBE2Q2,UBE2QL1,UBE2R2,UBE2S,UBE2T,UBE2U,UBE2V1,UBE2V2,UBE2W,UBE2Z,UBE3A,UBE3B,UBE3C,UBE4A,UBE4B,UBL4A,UBOX5,UBR1,UBR2,UBR3,UBR4,UBR5,UFC1,UFL1,UHRF2,UNKL,VHL,VHLL,WDSUB1,WSB1,WWP1,WWP2,XIAP,ZER1,ZFP91,ZNF451,ZNF645,ZNF738,ZNRF1,ZNRF2,ZNRF3,ZSWIM2,ZYG11A,ZYG11B
BIOCARTA:WNT_PATHWAY	http://www.broadinstitute.org/gsea/msigdb/cards/BIOCARTA_WNT_PATHWAY	26	0.22111	0.99997	1	1	APC,AXIN1,BTRC,CCND1,CREBBP,CSNK1A1,CSNK1D,CSNK2A1,CTBP1,CTNNB1,DVL1,FRAT1,FZD1,GSK3B,HDAC1,LEF1,MAP3K7,MYC,NLK,PPARD,PPP2CA,SMAD4,TAB1,TLE1,WIF1,WNT1
GO:PROTEIN_COMPLEX_INVOLVED_IN_CELL_ADHESION	http://www.broadinstitute.org/gsea/msigdb/cards/GO_PROTEIN_COMPLEX_INVOLVED_IN_CELL_ADHESION	29	0.22112	0.99997	1	1	ITGA1,ITGA11,ITGA2,ITGA2B,ITGA3,ITGA4,ITGA5,ITGA6,ITGA7,ITGA8,ITGA9,ITGAD,ITGAE,ITGAL,ITGAM,ITGAV,ITGAX,ITGB1,ITGB2,ITGB3,ITGB4,ITGB5,ITGB6,ITGB7,ITGB8,LYN,MYH9,NPNT,TSPAN32
KEGG:FOCAL_ADHESION	http://www.broadinstitute.org/gsea/msigdb/cards/KEGG_FOCAL_ADHESION	196	0.22134	0.99997	1	1	ACTB,ACTG1,ACTN1,ACTN2,ACTN4,AKT1,AKT2,AKT3,ARHGAP35,ARHGAP5,BAD,BCAR1,BCL2,BIRC2,BIRC3,BRAF,CAPN2,CAV1,CAV2,CAV3,CCND1,CCND2,CCND3,CDC42,CHAD,COL11A1,COL11A2,COL1A1,COL1A2,COL2A1,COL3A1,COL4A1,COL4A2,COL4A4,COL4A6,COL5A1,COL5A2,COL5A3,COL6A1,COL6A2,COL6A3,COL6A6,COMP,CRK,CRKL,CTNNB1,DIAPH1,DOCK1,EGF,EGFR,ELK1,ERBB2,FIGF,FLNA,FLNB,FLNC,FLT1,FLT4,FN1,FYN,GRB2,GSK3B,HGF,HRAS,IBSP,IGF1,IGF1R,ILK,ITGA1,ITGA11,ITGA2,ITGA2B,ITGA3,ITGA4,ITGA5,ITGA6,ITGA7,ITGA8,ITGA9,ITGAV,ITGB1,ITGB3,ITGB4,ITGB5,ITGB6,ITGB7,ITGB8,JUN,KDR,LAMA1,LAMA2,LAMA3,LAMA4,LAMA5,LAMB1,LAMB2,LAMB3,LAMB4,LAMC1,LAMC2,LAMC3,MAP2K1,MAPK1,MAPK10,MAPK3,MAPK8,MAPK9,MET,MYL10,MYL12A,MYL12B,MYL2,MYL5,MYL7,MYL9,MYLK,MYLK2,MYLK3,MYLPF,PAK1,PAK2,PAK3,PAK4,PAK6,PAK7,PARVA,PARVB,PARVG,PDGFA,PDGFB,PDGFC,PDGFD,PDGFRA,PDGFRB,PDPK1,PGF,PIK3CA,PIK3CB,PIK3CD,PIK3CG,PIK3R1,PIK3R2,PIK3R3,PIK3R5,PIP5K1C,PPP1CA,PPP1CB,PPP1CC,PPP1R12A,PRKCA,PRKCB,PRKCG,PTEN,PTK2,PXN,RAC1,RAC2,RAC3,RAF1,RAP1A,RAP1B,RAPGEF1,RASGRF1,RELN,RHOA,ROCK1,ROCK2,SHC1,SHC2,SHC3,SHC4,SOS1,SOS2,SPP1,SRC,THBS1,THBS2,THBS3,THBS4,TLN1,TLN2,TNC,TNN,TNR,TNXB,VASP,VAV1,VAV2,VAV3,VCL,VEGFA,VEGFB,VEGFC,VWF,XIAP,ZYX
GO:POSITIVE_REGULATION_OF_SKELETAL_MUSCLE_TISSUE_DEVELOPMENT	http://www.broadinstitute.org/gsea/msigdb/cards/GO_POSITIVE_REGULATION_OF_SKELETAL_MUSCLE_TISSUE_DEVELOPMENT	25	0.22152	0.99997	1	1	ADRB2,ARNTL,BCL2,CDON,CTNNB1,CYP26B1,DLL1,FLOT1,GPC1,HMGCR,MEF2C,MTM1,MYF5,MYF6,MYOD1,MYOG,NACA,PRKAA1,RPS6KB1,SHH,SHOX2,SOX17,TBX1,USP2,WNT3A
GO:RNA_PROCESSING	http://www.broadinstitute.org/gsea/msigdb/cards/GO_RNA_PROCESSING	772	0.22172	0.99997	1	1	A1CF,AARS,AARS2,ABT1,ACIN1,ADAD1,ADAD2,ADAR,ADARB1,ADARB2,ADAT1,ADAT2,ADAT3,AFF2,AGGF1,AHCYL1,AKAP8L,ALKBH5,ALKBH8,APOBEC2,APOBEC4,APP,AQR,ARL6IP4,ATXN1,BCAS2,BICD1,BMS1,BRDT,BUD13,BUD31,BYSL,C14orf166,C17orf85,C1D,C1QBP,C2orf49,C7orf60,C9orf156,CASC3,CCAR1,CCNH,CCNL1,CCRN4L,CD2BP2,CDC40,CDC5L,CDC73,CDK12,CDK13,CDK5RAP1,CDK7,CDKAL1,CDKN2A,CELF1,CELF2,CELF3,CELF4,CELF5,CELF6,CHD7,CHERP,CHTOP,CIR1,CIRH1A,CLASRP,CLNS1A,CLP1,CNOT6L,CPEB1,CPSF1,CPSF2,CPSF3,CPSF3L,CPSF4,CPSF6,CPSF7,CRNKL1,CSDC2,CSNK1D,CSNK1E,CSTF1,CSTF2,CSTF2T,CSTF3,CTNNBL1,CTU1,CTU2,CWC22,CWC27,DBR1,DCAF13,DCPS,DDX1,DDX17,DDX20,DDX21,DDX23,DDX27,DDX39A,DDX39B,DDX41,DDX46,DDX47,DDX49,DDX51,DDX52,DDX54,DDX56,DEDD2,DGCR14,DGCR8,DHX15,DHX16,DHX29,DHX30,DHX32,DHX33,DHX34,DHX35,DHX36,DHX37,DHX38,DHX40,DHX57,DHX8,DHX9,DICER1,DIEXF,DIMT1,DIS3,DIS3L,DIS3L2,DKC1,DNAJC8,DQX1,DROSHA,DUS1L,DUS3L,DUS4L,DUSP11,EBNA1BP2,EFTUD2,EIF4A3,EIF6,ELAC1,ELAC2,ELAVL1,ELAVL2,ELAVL4,ELP3,ERCC2,ERCC3,ERI1,ERI2,ERI3,ERN1,ERN2,ESRP1,ESRP2,EXOSC1,EXOSC10,EXOSC2,EXOSC3,EXOSC5,EXOSC6,EXOSC7,EXOSC8,EXOSC9,FAM103A1,FAM98B,FARS2,FASTKD5,FAU,FBL,FBLL1,FCF1,FIP1L1,FRG1,FTSJ1,FTSJ2,FTSJ3,FUS,GAR1,GEMIN2,GEMIN4,GEMIN5,GEMIN6,GEMIN7,GEMIN8,GPATCH1,GPKOW,GRSF1,GTF2F1,GTF2F2,GTF2H1,GTF2H3,GTF2H4,GTF2H5,GTPBP3,H2AFB1,H2AFB2,HEATR1,HELB,HNRNPA0,HNRNPA1,HNRNPA1L2,HNRNPA2B1,HNRNPA3,HNRNPC,HNRNPD,HNRNPF,HNRNPH1,HNRNPH2,HNRNPH3,HNRNPK,HNRNPL,HNRNPM,HNRNPR,HNRNPU,HNRNPUL1,HSD17B10,HSPA8,HTATSF1,IMP3,IMP4,INTS1,INTS10,INTS12,INTS2,INTS3,INTS4,INTS5,INTS6,INTS7,INTS8,INTS9,ISG20,ISG20L2,ISY1,IVNS1ABP,IWS1,JMJD6,KARS,KHDRBS1,KHSRP,KIAA0391,KIAA1429,KIAA1456,KIAA1875,KIN,KRR1,LAGE3,LARP6,LARP7,LAS1L,LCMT2,LEO1,LGALS3,LIN28A,LIN28B,LSM1,LSM10,LSM11,LSM2,LSM3,LSM4,LSM5,LSM6,LSM7,LTV1,LUC7L,LUC7L2,LUC7L3,MAGOH,MAGOHB,MAK16,MBNL1,MBNL2,MBNL3,METTL1,METTL14,METTL15,METTL16,METTL2A,METTL2B,METTL3,MNAT1,MOCS3,MPHOSPH10,MPHOSPH6,MRM1,MRPL44,MRPS11,MRPS9,MRTO4,MTERFD2,MTFMT,MTO1,MTPAP,NAA38,NAF1,NAT10,NCBP1,NCBP2,NCBP2L,NGDN,NHP2,NHP2L1,NOB1,NOC4L,NOL11,NOL3,NOL6,NOL8,NOL9,NOLC1,NONO,NOP10,NOP14,NOP2,NOP56,NOP58,NOVA1,NOVA2,NPM3,NSA2,NSRP1,NSUN2,NSUN3,NSUN4,NUFIP1,OSGEP,OSGEPL1,PA2G4,PABPC1,PABPC1L,PABPC4,PABPN1,PAF1,PAN2,PAN3,PAPD4,PAPD5,PAPOLA,PAPOLB,PAPOLG,PCBP1,PCBP2,PCF11,PDCD11,PDCD7,PDE12,PELP1,PES1,PHF5A,PHRF1,PIN4,PIWIL2,PLRG1,PNN,PNO1,PNPT1,POLDIP3,POLR2A,POLR2B,POLR2D,POLR2E,POLR2F,POLR2G,POLR2H,POLR2I,POLR2J,POLR2K,POLR2L,POP1,POP4,POP5,POP7,PPARGC1A,PPIE,PPIG,PPIH,PPIL1,PPIL3,PPP1R8,PPP1R9B,PPP2CA,PPP2R1A,PPP4R2,PPWD1,PQBP1,PRKACA,PRKRA,PRMT5,PRMT7,PRPF18,PRPF19,PRPF38A,PRPF38B,PRPF39,PRPF4,PRPF40A,PRPF40B,PRPF4B,PRPF6,PRPF8,PSIP1,PSPC1,PTBP1,PTBP2,PTCD1,PTCD2,PUF60,PUS1,PUS10,PUS3,PUS7,PUS7L,PUSL1,PWP2,QKI,QTRT1,QTRTD1,RALY,RAVER1,RAVER2,RBFA,RBFOX1,RBFOX2,RBFOX3,RBM10,RBM11,RBM15,RBM15B,RBM17,RBM20,RBM22,RBM23,RBM25,RBM26,RBM27,RBM28,RBM3,RBM38,RBM39,RBM4,RBM41,RBM4B,RBM5,RBM6,RBMS1,RBMS2,RBMX,RBMX2,RBMXL1,RBPMS,RCL1,RIOK1,RIOK2,RIOK3,RNASEL,RNF113A,RNF113B,RNGTT,RNMT,RNMTL1,RNPC3,RNPS1,RP9,RPF1,RPF2,RPL10,RPL10A,RPL11,RPL12,RPL13,RPL13A,RPL14,RPL15,RPL17,RPL18,RPL18A,RPL19,RPL21,RPL22,RPL23,RPL23A,RPL24,RPL26,RPL26L1,RPL27,RPL27A,RPL28,RPL29,RPL3,RPL30,RPL31,RPL32,RPL34,RPL35,RPL35A,RPL36,RPL36A,RPL37,RPL37A,RPL38,RPL39,RPL3L,RPL4,RPL41,RPL5,RPL6,RPL7,RPL7A,RPL7L1,RPL8,RPL9,RPLP0,RPLP1,RPLP2,RPP14,RPP21,RPP25,RPP30,RPP38,RPP40,RPS10,RPS11,RPS12,RPS13,RPS14,RPS15,RPS15A,RPS16,RPS18,RPS2,RPS20,RPS21,RPS23,RPS24,RPS25,RPS26,RPS27,RPS27A,RPS27L,RPS28,RPS29,RPS3,RPS3A,RPS4X,RPS5,RPS6,RPS7,RPS8,RPS9,RPSA,RPUSD1,RPUSD2,RPUSD3,RPUSD4,RRAGC,RRNAD1,RRP1,RRP1B,RRP36,RRP7A,RRP8,RRP9,RRS1,RSRC1,SAP18,SARNP,SARS,SART1,SART3,SBDS,SCAF1,SCAF11,SCAF8,SCNM1,SENP3,SETX,SF1,SF3A1,SF3A2,SF3A3,SF3B1,SF3B2,SF3B3,SF3B5,SFPQ,SFSWAP,SIRT1,SKIV2L2,SLBP,SLU7,SMAD1,SMAD2,SMAD3,SMNDC1,SNIP1,SNRNP200,SNRNP25,SNRNP27,SNRNP35,SNRNP40,SNRNP48,SNRNP70,SNRPA,SNRPA1,SNRPB,SNRPB2,SNRPC,SNRPD1,SNRPD2,SNRPD3,SNRPE,SNRPF,SNRPG,SNRPN,SNUPN,SNW1,SON,SPEN,SREK1,SREK1IP1,SRFBP1,SRPK1,SRPK2,SRRM1,SRRM2,SRRM4,SRRT,SRSF1,SRSF11,SRSF12,SRSF2,SRSF3,SRSF4,SRSF5,SRSF6,SRSF7,SRSF9,SSB,SSU72,STRAP,SUGP1,SUGP2,SUPT5H,SUPT6H,SUPV3L1,SUV39H1,SYF2,SYMPK,SYNCRIP,TARBP1,TARBP2,TARDBP,TBL3,TDRD9,TERT,TEX10,TFB1M,TFB2M,TFIP11,TGS1,THG1L,THOC1,THOC2,THOC3,THOC5,THOC6,THOC7,THRAP3,THUMPD1,TMTC1,TP53RK,TPRKB,TRA2A,TRA2B,TRDMT1,TRIT1,TRMT1,TRMT11,TRMT112,TRMT12,TRMT1L,TRMT2A,TRMT2B,TRMT5,TRMT6,TRMT61A,TRMT61B,TRMU,TRNT1,TRPT1,TRUB1,TRUB2,TSEN15,TSEN2,TSEN34,TSEN54,TSR1,TSR2,TTF2,TUT1,TXNL4A,TXNL4B,TYW1,TYW3,TYW5,U2AF1L4,U2AF2,U2SURP,UBA5,UBA52,UBL5,UPF3B,URM1,USP39,USP4,USP49,UTP11L,UTP14A,UTP14C,UTP15,UTP18,UTP20,UTP23,UTP3,UTP6,WBP11,WBP4,WDR12,WDR18,WDR3,WDR33,WDR36,WDR4,WDR43,WDR46,WDR55,WDR75,WDR77,WDR83,WT1,WTAP,XAB2,XRN2,YBEY,YBX1,YRDC,YTHDC1,YTHDC2,ZBTB8OS,ZC3H11A,ZC3H3,ZCCHC11,ZCCHC6,ZCCHC8,ZCRB1,ZFC3H1,ZMAT2,ZMAT5,ZNF259,ZNF326,ZNF473,ZNF638,ZRANB2,ZRSR1,ZRSR2
GO:POSITIVE_REGULATION_OF_MICROTUBULE_POLYMERIZATION	http://www.broadinstitute.org/gsea/msigdb/cards/GO_POSITIVE_REGULATION_OF_MICROTUBULE_POLYMERIZATION	17	0.22172	0.99997	1	1	ARL2,CAV1,CAV3,CDKN1B,CLASP1,CLIP1,FES,MAPT,PSRC1,RGS2,RPS3,SLAIN2,TERF1,TUBGCP2,TUBGCP3,TUBGCP4,TUBGCP6
GO:REGULATION_OF_ANTIGEN_PROCESSING_AND_PRESENTATION_OF_PEPTIDE_ANTIGEN	http://www.broadinstitute.org/gsea/msigdb/cards/GO_REGULATION_OF_ANTIGEN_PROCESSING_AND_PRESENTATION_OF_PEPTIDE_ANTIGEN	13	0.22173	0.99997	1	1	ABCB1,ABCB4,ABCB5,ABCB9,HFE,HLA-DOA,HLA-DOB,PYCARD,PYDC1,TAP1,TAP2,TAPBPL,TREM2
GO:POSITIVE_REGULATION_OF_RESPONSE_TO_WOUNDING	http://www.broadinstitute.org/gsea/msigdb/cards/GO_POSITIVE_REGULATION_OF_RESPONSE_TO_WOUNDING	152	0.22175	0.99997	1	1	ADAM8,ADORA2B,ADRA2A,AGER,AGT,AGTR1,ANO6,ANXA1,APOH,ARFGEF1,BRAF,C3,CAPN3,CCL1,CCL11,CCL13,CCL14,CCL15,CCL16,CCL18,CCL2,CCL23,CCL3,CCL4,CCL5,CCL7,CCL8,CCR2,CCR7,CD28,CD36,CD47,CD6,CDK19,CLOCK,CNR1,CNTF,CPB2,CREB3L3,EDNRA,ENPP4,ETS1,F12,F2,F2R,F3,F7,FABP4,FCER1A,FCER1G,FFAR2,FFAR3,FKBP1B,FOXC2,GBP5,GPRC5B,GPSM3,HBEGF,HMGB1,HOPX,HPSE,HRAS,HRG,HYAL2,IDO1,IL12B,IL15,IL17A,IL17B,IL17F,IL17RA,IL17RB,IL17RC,IL18,IL1B,IL1RL1,IL2,IL21,IL23A,IL33,IL6,IL6ST,INSL3,ITGA2,JAK2,KANK1,KLKB1,LBP,LPL,LTA,MAPK13,MYLK,MYOD1,NDEL1,NFE2L2,NLRP12,NOD2,NPY5R,NTRK3,OSM,OSMR,PDE2A,PIK3CG,PLA2G2A,PLA2G4A,PLA2G7,PLEK,PLG,PPAP2B,PPARD,PRKCE,PTGER3,PTGER4,PTGS2,REG3A,REG3G,RREB1,S100A12,S100A8,S100A9,SCARF1,SELP,SERPINE1,SERPINF2,SNX4,SOX15,STAT5B,TAC1,TGFBR2,THBD,THBS1,TLR10,TLR2,TLR3,TLR4,TLR7,TLR9,TNF,TNFRSF11A,TNFRSF1A,TNFSF11,TNFSF18,TNFSF4,TNIP1,TRPV4,USF1,VAMP8,VEGFB,WNT5A,XCL1,XCL2,ZP3
GO:REGULATION_OF_ANATOMICAL_STRUCTURE_MORPHOGENESIS	http://www.broadinstitute.org/gsea/msigdb/cards/GO_REGULATION_OF_ANATOMICAL_STRUCTURE_MORPHOGENESIS	984	0.22187	0.99997	1	1	ABL1,ABR,ACTN4,ACVRL1,ADA,ADAM9,ADAMTS12,ADAMTS16,ADIPOQ,ADM,ADM2,ADNP,ADRB2,AGER,AGGF1,AGT,AGTR2,AHI1,AKAP13,AKAP5,ALDOA,ALOX12,ALX1,AMELX,AMIGO1,AMOT,AMTN,ANAPC2,ANGPT2,ANGPT4,ANGPTL3,ANGPTL4,ANKRD27,ANKRD6,ANXA1,ANXA3,ANXA7,AP1AR,AP2A1,AP2A2,AP2B1,AP2M1,AP2S1,APOA1,APOE,APOH,AQP1,ARAP1,ARAP3,ARC,ARHGAP15,ARHGAP18,ARHGAP35,ARHGAP4,ARHGDIA,ARHGEF18,ARHGEF19,ARHGEF7,ARPC2,ARRB2,ASB4,ASPN,ATG3,ATG5,ATP10A,AXIN2,B4GALT1,BAI1,BAI2,BAI3,BAIAP2,BAMBI,BARHL2,BASP1,BAX,BBS4,BCL11A,BCL2,BCL6,BCL9L,BCOR,BCR,BDNF,BHLHB9,BMP10,BMP2,BMP4,BMP5,BMP7,BMPR1A,BMPR2,BNIP3,BRAF,BRCA1,BRWD1,BRWD3,BTBD7,BTG1,BVES,C15orf38,C15orf62,C19orf10,C1QBP,C21orf2,C3,C5,C5AR1,C6,CACNA1A,CALR,CAMK1,CAMK2B,CAMSAP1,CAPRIN1,CAPRIN2,CAPZB,CARM1,CAV3,CCBE1,CCDC151,CCL11,CCL13,CCL2,CCL3,CCL5,CCL7,CCR2,CCR3,CD34,CD36,CD53,CDC42,CDC42EP1,CDC42EP2,CDC42EP3,CDC42EP4,CDC42EP5,CDC42SE1,CDC42SE2,CDC7,CDH2,CDH4,CDK5,CDK5R1,CDKL5,CDX1,CDX2,CELA1,CELSR1,CELSR2,CELSR3,CFDP1,CFL1,CFLAR,CHAD,CHI3L1,CHN1,CHRNA3,CHRNA7,CHRNB2,CIB1,CITED1,CITED2,CLASP1,CLASP2,CLTC,CMA1,CNTF,CNTN2,COCH,COL1A1,COL4A2,COL4A3,COL5A1,COL5A2,CORO1A,CORO1B,CORO1C,CPB2,CPNE5,CPNE6,CPNE9,CRABP2,CRB2,CSF1,CSF1R,CSNK1A1,CSNK1A1L,CSNK1D,CSNK1E,CSNK1G1,CSNK1G2,CSNK1G3,CST3,CTHRC1,CTNNB1,CTSH,CTTN,CUL7,CUX1,CUX2,CX3CR1,CXCL10,CXCL12,CXCL13,CXCL9,CXCR3,CYLD,CYP1B1,CYSLTR2,DAAM1,DAB1,DAB2,DAB2IP,DACT1,DACT3,DAG1,DAPK3,DCC,DCDC2,DCN,DDAH1,DDHD1,DDHD2,DHODH,DIAPH1,DISC1,DKK1,DKK4,DLC1,DLG1,DLL1,DLL4,DMRT2,DMRT3,DNM1L,DNM2,DNM3,DPYSL2,DSCAM,DUSP6,DVL1,DVL2,DVL3,ECM1,ECSCR,EDN1,EDNRA,EEF2K,EFNA1,EFNA5,EGLN1,EHD1,EHD2,ELL3,EMP2,ENG,ENPP2,EP300,EPB41L3,EPB41L5,EPB42,EPHA1,EPHA2,EPHA3,EPHA4,EPHA7,EPHB2,EPHB3,EPS8,EPYC,ERAP1,ERBB2,ERG,ERMN,ESR1,ETS1,ETV4,ETV5,EVI5,EVI5L,EYA1,EZH2,EZR,F2,F3,FAM154A,FAM195B,FAM21C,FASLG,FBLIM1,FBLN1,FBXO31,FBXW7,FBXW8,FERMT2,FES,FEZF2,FGA,FGB,FGD1,FGD2,FGD3,FGD4,FGD5,FGD6,FGF1,FGF10,FGF13,FGF16,FGF18,FGF2,FGF7,FGF8,FGFR1,FGFR2,FGG,FGR,FIS1,FITM2,FLNA,FLOT1,FLT1,FLT3LG,FLT4,FMNL1,FMNL2,FMNL3,FMOD,FN1,FOXA1,FOXA2,FOXC1,FOXC2,FOXJ1,FOXO4,FOXP1,FOXP2,FRS2,FSTL4,FUZ,FYN,FZD1,FZD2,FZD3,FZD4,FZD5,FZD6,FZD7,GAL,GAS2,GATA2,GATA3,GATA4,GATA6,GBP1,GCM1,GCNT2,GDF15,GDF7,GDI1,GDNF,GHRL,GLI1,GLIPR2,GNA12,GNA13,GNB2L1,GNG5,GOLGA4,GORASP1,GPC3,GPC4,GPC6,GPR124,GPR4,GREM1,GRHL3,GRIN1,GSK3B,GSN,HAND2,HAP1,HAS2,HCK,HDAC2,HDAC5,HDAC7,HDAC9,HES1,HES7,HEXB,HEY1,HEY2,HGF,HHEX,HIF1A,HIF1AN,HIPK1,HIPK2,HMGB1,HMOX1,HNF1B,HNF4A,HNRNPK,HOXA11,HOXA5,HOXB7,HOXC11,HOXD13,HPN,HRG,HSPB1,HTATIP2,HTT,HYAL1,ICAM1,ID1,IFNG,IFRD1,IFT140,IFT88,IL17F,IL1A,IL1B,IL1RAPL1,IL1RN,IL4,IL4R,IL6,IL8,ILK,INF2,ISL1,ISLR2,IST1,ITGA5,ITGA7,ITGB1BP1,ITGB2,ITPKA,ITSN2,JAK1,KANK1,KCTD17,KDR,KEL,KIAA1598,KIF13B,KIT,KLF4,KLK3,KNDC1,KRIT1,KRT1,L1CAM,LARP4,LECT1,LEF1,LEP,LFNG,LGR4,LHX1,LIF,LIMD1,LIMS1,LIMS2,LINGO1,LPAR1,LPAR3,LRG1,LRP4,LRP8,LRRC16A,LRRC4C,LRRK2,LST1,LZTS1,MACF1,MAD2L2,MAG,MAGED1,MAGI2,MAP1B,MAP2K1,MAP2K2,MAP2K5,MAP4,MAPK14,MAPK7,MAPK9,MAPT,MARCH5,MARCKS,MARK2,MBP,MED1,MED12,MEF2C,MEGF8,MESP1,METRN,MFF,MFI2,MKLN1,MKS1,MLLT3,MMP20,MMRN2,MSN,MSX1,MTDH,MUL1,MYADM,MYC,MYF5,MYF6,MYH10,MYH14,MYH9,MYL12B,MYLK3,MYO10,MYOC,MYOD1,MYOG,NACA,NDEL1,NEDD4L,NET1,NEUROG3,NF1,NFATC2,NFATC4,NFIB,NGEF,NGF,NGFR,NKD1,NKX2-1,NKX6-1,NLGN1,NLGN3,NODAL,NOG,NOS3,NOTCH1,NOTO,NPHP3,NPPB,NPR1,NR2E1,NRARP,NRCAM,NRG1,NRP1,NTN1,NTN4,NTRK1,NTRK2,NTRK3,NUMB,NUMBL,OBSL1,ODF2,OGN,OLFM1,OLFM4,OMA1,OMG,OPA1,OSR1,OSR2,OTX2,OVOL2,PAFAH1B1,PAK3,PALM,PALM2,PALMD,PARD6A,PARK2,PARVA,PARVB,PAX2,PAX8,PAX9,PBLD,PDCD10,PDCD6,PDCL3,PDE3B,PDGFA,PDLIM5,PDPN,PDZD8,PF4,PFN1,PGF,PHIP,PHLDB2,PID1,PIK3R6,PINK1,PKN1,PLAU,PLCG1,PLD6,PLXNA1,PLXNA2,PLXNA3,PLXNA4,PLXNB1,PLXNB2,PLXNB3,PLXNC1,PLXND1,PML,POFUT2,POSTN,POU3F2,POU5F1,PPARGC1A,PPP1R15A,PPP1R16B,PPP1R9A,PPP2CA,PPP2R3A,PPP3CA,PQBP1,PREX1,PRICKLE1,PRICKLE2,PRKCA,PRKCB,PRKD1,PRKD2,PROK1,PROK2,PROX1,PRPF40A,PSEN1,PSMA1,PSMA2,PSMA3,PSMA4,PSMA5,PSMA6,PSMA7,PSMA8,PSMB1,PSMB10,PSMB11,PSMB2,PSMB3,PSMB4,PSMB5,PSMB6,PSMB7,PSMB8,PSMB9,PSMC1,PSMC2,PSMC3,PSMC4,PSMC5,PSMC6,PSMD1,PSMD10,PSMD11,PSMD12,PSMD13,PSMD14,PSMD2,PSMD3,PSMD4,PSMD5,PSMD6,PSMD7,PSMD8,PSMD9,PSME1,PSME2,PSME3,PSME4,PSMF1,PTEN,PTGER4,PTGIS,PTGS2,PTK2,PTK2B,PTK7,PTN,PTPRD,PTPRM,PTPRO,PTPRZ1,QRICH1,RAB11A,RAB21,RABGAP1,RAC1,RAC3,RAMP2,RAP1A,RAP2A,RAPGEF2,RAPGEF3,RASA1,RASAL1,RBPJ,RC3H1,RCC2,RDX,RELN,RET,RHOA,RHOB,RHOJ,RHOQ,RHOU,RIMS1,RIMS2,RLN2,RND2,RNF207,RNF6,RNH1,ROBO1,ROBO2,ROCK1,ROCK2,ROR1,ROR2,RPS27A,RRAS,RREB1,RSPO2,RSPO3,RTN4,RTN4R,RUFY3,RUNX1,RUNX2,RXRA,RYK,S100A10,S100A13,S100B,SASH1,SCGB3A1,SDC2,SDCBP,SDHAF2,SEC24B,SEMA3A,SEMA3C,SEMA3D,SEMA3E,SEMA3F,SEMA3G,SEMA4A,SEMA4B,SEMA4C,SEMA4D,SEMA4F,SEMA4G,SEMA5A,SEMA5B,SEMA6A,SEMA6B,SEMA6C,SEMA6D,SEMA7A,SEPT7,SEPT9,SERPINB3,SERPINE1,SERPINF1,SFRP1,SFRP2,SFRP5,SGK1,SGSM3,SH3D19,SH3KBP1,SHANK3,SHH,SHOX2,SHROOM3,SIPA1L1,SIRT1,SIX1,SIX2,SIX4,SKIL,SLC26A5,SLC9A3R1,SLIT1,SLIT2,SLIT3,SMAD2,SMAD3,SMAD4,SMAD7,SMO,SMURF1,SMURF2,SNAI1,SNAI2,SOX17,SOX8,SOX9,SP100,SP6,SPARC,SPG20,SPHK1,SPINK5,SPP1,SPRY1,SPTA1,SRC,SRCIN1,SRF,SRPX2,SRSF6,SS18L1,SSH1,SSH2,SSH3,ST6GAL1,STAB1,STARD13,STAT1,STK11,STK25,STOX1,STRAP,SULF1,SULF2,SYNGAP1,SYNJ2BP,SYT1,SYT17,SYT2,SYT3,SYT4,TACSTD2,TAOK2,TBC1D1,TBC1D10A,TBC1D10B,TBC1D10C,TBC1D13,TBC1D14,TBC1D15,TBC1D16,TBC1D17,TBC1D19,TBC1D2,TBC1D20,TBC1D21,TBC1D22A,TBC1D22B,TBC1D24,TBC1D2B,TBC1D30,TBC1D5,TBC1D7,TBC1D8,TBC1D9B,TBCCD1,TBR1,TBX1,TBX18,TBX2,TBX5,TBXA2R,TCF7L2,TCHP,TEK,TFAP2A,TGFB1,TGFB1I1,TGFB2,TGFB3,TGFBR1,TGFBR2,TGIF2,THBS1,THBS2,THBS4,THY1,TIAM1,TIE1,TLX2,TMBIM1,TMEM100,TMIGD2,TNF,TNFAIP3,TNFRSF11B,TNFRSF12A,TNFRSF13C,TNFSF12,TNFSF14,TNIK,TNMD,TNR,TPM1,TRIM62,TRIOBP,TRPC6,TRPV2,TSPAN12,TTBK1,TTBK2,TTL,TWF2,TWIST1,UBA52,UBB,UBC,ULK2,UNC13A,UNC13D,USP6NL,UST,UTS2,UTS2R,VANGL1,VANGL2,VASH1,VASH2,VASN,VAT1,VDAC3,VDR,VEGFA,VEGFB,VEGFC,VIL1,VRK1,VRK2,VRK3,WARS,WASF3,WDPCP,WDR36,WIPF1,WIPF2,WIPF3,WNT1,WNT10A,WNT11,WNT2,WNT2B,WNT3,WNT3A,WNT4,WNT5A,WNT6,WNT7A,WNT9B,WT1,WTIP,WWTR1,XBP1,XDH,XK,YWHAH,ZC3H12A,ZEB2,ZMYM2,ZMYM3,ZMYM4,ZMYM6,ZNF135,ZNF304,ZNF703,ZNRF3,ZRANB1
GO:VOLTAGE_GATED_CALCIUM_CHANNEL_ACTIVITY	http://www.broadinstitute.org/gsea/msigdb/cards/GO_VOLTAGE_GATED_CALCIUM_CHANNEL_ACTIVITY	41	0.22219	0.99997	1	1	CACNA1A,CACNA1B,CACNA1C,CACNA1D,CACNA1E,CACNA1F,CACNA1G,CACNA1H,CACNA1I,CACNA1S,CACNA2D1,CACNA2D2,CACNA2D4,CACNB1,CACNB2,CACNB3,CACNB4,CACNG1,CACNG2,CACNG3,CACNG4,CACNG5,CACNG6,CACNG7,CACNG8,CALHM1,CATSPER1,CATSPER2,CATSPER3,CATSPER4,GAS6,GRM7,IL1RAPL1,ITGAV,OPRM1,PKD2,RYR1,TMC1,TMC2,TPCN1,TPCN2
GO:POSITIVE_REGULATION_OF_LEUKOCYTE_APOPTOTIC_PROCESS	http://www.broadinstitute.org/gsea/msigdb/cards/GO_POSITIVE_REGULATION_OF_LEUKOCYTE_APOPTOTIC_PROCESS	28	0.22228	0.99997	1	1	ADAM8,ANXA1,BAX,BBC3,CCL5,CDKN2A,FAS,FNIP1,HCAR2,IDO1,IL10,LGALS13,LGALS14,LGALS16,LGALS9,LYN,MEF2C,NFKBID,NR4A3,P2RX7,PDCD1,PRELID1,RAPGEF2,SIRT1,TGFB2,TP53,WNT5A,ZC3H8
GO:OXIDOREDUCTASE_ACTIVITY_ACTING_ON_CH_OH_GROUP_OF_DONORS	http://www.broadinstitute.org/gsea/msigdb/cards/GO_OXIDOREDUCTASE_ACTIVITY_ACTING_ON_CH_OH_GROUP_OF_DONORS	125	0.22249	0.99997	1	1	ABCC4,ADH1A,ADH1B,ADH4,ADH5,ADH6,ADH7,ADHFE1,AGPS,AKR1A1,AKR1B1,AKR1B10,AKR1B15,AKR1C1,AKR1D1,AKR1E2,AKR7A2,AKR7A3,ALDH3A1,ALDH3A2,AOX1,BDH1,BDH2,BMP2,CBR1,CBR3,CHDH,CRYL1,CTBP1,CTBP2,CYB5A,CYP4F2,CYP4F3,D2HGDH,DCXR,DHCR24,DHDH,DHRS2,DHRS3,DHRS4,DHRS7C,DHRS9,EHHADH,FASN,G6PD,GLYR1,GPD1,GPD1L,GPD2,GRHPR,H6PD,HADH,HADHA,HADHB,HAO1,HAO2,HHIP,HHIPL1,HHIPL2,HIBADH,HMGCR,HPGD,HSD11B1,HSD11B2,HSD17B1,HSD17B10,HSD17B11,HSD17B12,HSD17B14,HSD17B2,HSD17B3,HSD17B4,HSD17B6,HSD17B7,HSD17B8,HSD3B1,HSD3B2,HSD3B7,IDH1,IDH2,IDH3A,IDH3B,IDH3G,IMPDH1,IMPDH2,KCNAB1,KCNAB2,KDSR,L2HGDH,LDHA,LDHAL6A,LDHB,LDHC,LDHD,LIPF,MDH1,MDH1B,ME1,ME2,ME3,MIOX,NSDHL,PGD,PHGDH,PTGR1,PTGR2,RDH10,RDH11,RDH12,RDH13,RDH14,RDH16,RDH5,RDH8,SDR16C5,SDR42E1,SDR9C7,SORD,SPR,TSTA3,UEVLD,UGDH,VKORC1,VKORC1L1,XDH
GO:REGULATION_OF_BODY_FLUID_LEVELS	http://www.broadinstitute.org/gsea/msigdb/cards/GO_REGULATION_OF_BODY_FLUID_LEVELS	487	0.22262	0.99997	1	1	ABAT,ABCA12,ACTB,ACTG1,ACTN1,ADA,ADAMTS13,ADAMTS18,ADCY1,ADCY2,ADCY3,ADCY4,ADCY5,ADCY6,ADCY7,ADCY8,ADCY9,ADORA1,ADORA2A,ADRA2A,ADRA2B,ADRA2C,ADRB2,AGPAT6,AGR2,AK3,AKAP1,AKAP10,AKT1,ALOX12,ALOX12B,ALOXE3,ANO6,ANXA2,ANXA5,ANXA7,AP3B1,APLN,APLNR,APOE,APOH,APRT,AQP1,AQP2,AQP3,AQP4,AQP5,ARRB1,ARRB2,ATG5,ATP2B2,ATP7A,ATP7B,AVP,AVPR2,AXL,BLOC1S3,BPIFA1,BTC,C11orf63,C1GALT1C1,C1orf172,C1QBP,C1QTNF1,C3,C4BPB,C6orf25,CAD,CAPZA1,CAPZA2,CAPZB,CAV1,CBX5,CCKAR,CCND1,CD34,CD36,CD40,CD40LG,CD59,CD9,CDC42,CDO1,CEL,CHRM1,CHRM3,CLDN1,CLEC1B,CLEC4M,CLIC1,COL1A1,COL1A2,COL3A1,COPA,CPB2,CREB1,CSN2,CSN3,CSRP1,CYBA,CYP11B2,CYP26B1,CYP4A11,CYP4F11,CYP4F12,CYP4F2,DDR1,DGKA,DGKB,DGKD,DGKE,DGKG,DGKH,DGKI,DGKQ,DGKZ,DHODH,DOCK1,DOCK11,DOCK6,DOCK8,DOCK9,DRD2,DTNBP1,EDN1,EDNRB,EHD1,EHD2,EHD3,EMP2,ENPP4,ENTPD1,ENTPD2,EPHB2,ERBB4,F10,F11,F12,F13A1,F13B,F2,F2R,F2RL1,F2RL2,F2RL3,F3,F5,F7,F8,F9,FAM46A,FAP,FBLN1,FCER1G,FERMT3,FGA,FGB,FGF10,FGG,FIBP,FLG,FLG2,FLI1,FLNA,FOXA2,FOXB1,FYN,FZD6,GAS6,GATA1,GATA2,GATA3,GATA4,GATA5,GATA6,GBA,GC,GGCX,GHRHR,GJA1,GNA11,GNA12,GNA13,GNA14,GNA15,GNAQ,GNAS,GNB1,GNG2,GP1BA,GP1BB,GP5,GP6,GP9,GPI,GRHL3,GUCA1B,GUCA2B,H3F3A,H3F3B,HAS2,HBB,HBD,HBE1,HBG1,HBG2,HDAC1,HDAC2,HEG1,HIF1A,HIST1H3A,HIST1H3B,HIST1H3C,HIST1H3D,HIST1H3E,HIST1H3F,HIST1H3G,HIST1H3H,HIST1H3I,HIST1H3J,HK2,HMG20B,HNF4A,HPS4,HPS5,HPS6,HPSE,HRG,HRNR,HSD11B2,HSPB1,HYAL2,IFNA1,IFNA10,IFNA13,IFNA14,IFNA16,IFNA17,IFNA2,IFNA21,IFNA4,IFNA5,IFNA6,IFNA7,IFNA8,IFNB1,IL6,ILK,INPP5K,IRF1,IRF2,ITGA2,ITGA2B,ITGB3,ITPK1,ITPR1,ITPR2,ITPR3,JAK2,JMJD1C,KCNN4,KDM1A,KIAA1715,KLKB1,KNG1,KRT1,KRT16,LACRT,LAT,LBH,LCK,LCP2,LMAN1,LRRC16A,LYN,MAFF,MAFG,MAFK,MAPK1,MAPK3,MED1,MERTK,METAP1,MFN2,MMP13,MMRN1,MYH9,MYL12A,MYL9,MYO5B,NCOA1,NCOR1,NFE2,NFE2L2,NLRP6,NME1,NOS3,NPPB,NPR1,NPR3,NR1H2,NR1H3,OPRK1,OPRL1,OXT,OXTR,P2RX1,P2RX2,P2RX3,P2RX4,P2RX5,P2RX6,P2RX7,P2RY1,P2RY12,P2RY2,PABPC4,PAM,PAPSS2,PDGFA,PDGFB,PDGFC,PDGFD,PDGFRA,PDPK1,PDPN,PDSS2,PF4,PF4V1,PHF21A,PIK3CA,PIK3CB,PIK3CG,PIK3R1,PIK3R5,PIK3R6,PLAT,PLAU,PLAUR,PLCG2,PLEK,PLG,PLSCR1,PPAT,PRCP,PRKACA,PRKACB,PRKACG,PRKAR1A,PRKAR1B,PRKAR2A,PRKAR2B,PRKCA,PRKCB,PRKCD,PRKCE,PRKCG,PRKCH,PRKCQ,PRKG1,PRL,PRLR,PROC,PROCR,PROS1,PROZ,PRTN3,PTGER3,PTGER4,PTPN11,PTPRO,RAB11A,RAB11FIP2,RAB14,RAB27A,RAB5A,RAC1,RAC2,RAD51B,RAD51C,RAF1,RAP2B,RCOR1,RHOA,RHOB,RHOG,S100A9,SAA1,SCARA5,SCNN1A,SCNN1B,SCNN1G,SCT,SCUBE1,SELP,SERPINA1,SERPINA10,SERPINA5,SERPINB2,SERPINC1,SERPIND1,SERPINE1,SERPINE2,SERPINF2,SERPING1,SFN,SH2B1,SH2B3,SHH,SLC22A2,SLC22A4,SLC29A1,SLC4A5,SLC6A3,SLC7A11,SRC,SRF,STAB2,STAT5A,STAT5B,STATH,STK39,STX2,STXBP1,STXBP3,STXBP5,SYK,SYTL2,TAC1,TAC4,TACR1,TC2N,TEC,TFAP2B,TFPI,TFPI2,THBD,THBS1,TLN1,TLR4,TMEM79,TMPRSS6,TP63,TREML1,TRPC3,TRPC6,TRPC7,TRPV4,TSPAN32,TSPAN8,TXK,TYRO3,UBASH3B,UCN,UMPS,UPRT,USF1,USF2,UTS2,UTS2R,VAMP2,VAMP3,VAMP8,VAV1,VAV2,VAV3,VCL,VDR,VEGFA,VIP,VKORC1,VPS33B,VWF,WAS,WFS1,WNK1,WNK3,WNK4,WNT3A,XBP1,XDH,YWHAZ,ZAP70,ZFPM1,ZFPM2,ZFYVE20,ZNF385A
GO:CYTOSKELETAL_PART	http://www.broadinstitute.org/gsea/msigdb/cards/GO_CYTOSKELETAL_PART	1330	0.22264	0.99997	1	1	AAAS,AATF,ABCA2,ABLIM1,ABLIM3,ACOT13,ACTA1,ACTC1,ACTG1,ACTG2,ACTN1,ACTN2,ACTN4,ACTR10,ACTR1A,ACTR1B,ACTR2,ACTR3,ACTR3B,ACTR3C,ACTR8,ADAM8,ADD1,AFAP1L1,AGBL2,AGBL4,AGBL5,AHI1,AIF1,AIF1L,AK5,AKAP11,AKAP13,AKAP9,AKT1,ALDOB,ALMS1,ALS2,AMOT,ANKRD26,ANKRD32,ANLN,ANXA11,APC,APC2,APEX1,APP,APPBP2,ARFGEF2,ARHGAP4,ARHGAP6,ARHGEF10,ARHGEF2,ARHGEF5,ARL2,ARL3,ARL6,ARL8A,ARL8B,ARPC1A,ARPC1B,ARPC2,ARPC3,ARPC4,ARPC5,ARPC5L,ASPM,ATAT1,ATF4,ATF5,ATM,ATP6V0D1,ATP6V1D,AURKA,AURKB,AURKC,AXIN1,AXIN2,AZI1,B9D1,B9D2,BBS1,BBS4,BBS5,BBS7,BBS9,BCAS3,BCL10,BCL2L1,BCL2L11,BFSP1,BFSP2,BICD1,BIN2,BIN3,BIRC2,BIRC3,BIRC5,BIRC6,BIRC7,BIRC8,BLOC1S2,BMF,BOD1,BRCA1,BRCA2,BRCC3,BRSK1,BRSK2,BUB1B,BYSL,C10orf90,C14orf166,C16orf80,C1orf192,C2CD3,C4orf47,C7orf31,C9orf24,C9orf9,CALD1,CALM1,CALM2,CALM3,CAMK2B,CAMK2N2,CAMSAP1,CAMSAP2,CAMSAP3,CAP1,CAPG,CAPN2,CAPN6,CAPRIN2,CAPZA1,CAPZA2,CAPZA3,CAPZB,CASP14,CASP8,CBX1,CBX3,CC2D1A,CCDC113,CCDC114,CCDC116,CCDC124,CCDC13,CCDC14,CCDC141,CCDC146,CCDC15,CCDC151,CCDC28B,CCDC38,CCDC41,CCDC61,CCDC64,CCDC67,CCDC77,CCDC78,CCDC8,CCDC81,CCDC85B,CCDC92,CCDC96,CCHCR1,CCIN,CCNB1,CCNE1,CCNF,CCP110,CCT2,CCT3,CCT4,CCT5,CCT6A,CCT7,CCT8,CD2AP,CDC14A,CDC16,CDC20,CDC25B,CDC27,CDC42,CDC42BPA,CDC42BPB,CDC45,CDC6,CDCA8,CDH1,CDH2,CDK1,CDK2,CDK5RAP2,CDK5RAP3,CDK6,CDKL2,CENPE,CENPF,CENPJ,CENPV,CEP104,CEP112,CEP120,CEP128,CEP135,CEP152,CEP164,CEP170,CEP19,CEP192,CEP250,CEP290,CEP350,CEP44,CEP55,CEP57,CEP57L1,CEP63,CEP68,CEP70,CEP72,CEP76,CEP78,CEP85,CEP89,CEP97,CETN1,CETN2,CETN3,CGN,CHAMP1,CHD3,CHD4,CHEK1,CHMP1A,CIAO1,CIB1,CIR1,CKAP2,CKAP2L,CKAP5,CLASP1,CLASP2,CLDN5,CLIC4,CLIC5,CLIP1,CLMP,CLTC,CLUAP1,CNN2,CNTLN,CNTRL,CNTROB,COBL,CORO1A,CORO1B,CPEB1,CRHBP,CRMP1,CROCC,CSNK1A1,CSNK1D,CSPP1,CTAG2,CTDP1,CTNNB1,CTTN,CUL3,CUL7,CYLC1,CYLC2,CYLD,CYP2A6,DAAM1,DAB1,DAPK3,DAXX,DBN1,DBNL,DCAF12,DCAF13,DCLRE1B,DCTN1,DCTN2,DCTN3,DCTN4,DCTN5,DCTN6,DCX,DCXR,DDAH2,DDHD2,DDX11,DES,DHX9,DIAPH1,DIDO1,DIS3L,DISC1,DLC1,DLG1,DLGAP2,DLGAP5,DNAAF1,DNAH1,DNAH10,DNAH11,DNAH12,DNAH14,DNAH17,DNAH2,DNAH3,DNAH5,DNAH6,DNAH7,DNAH8,DNAH9,DNAI1,DNAI2,DNAJA3,DNAL4,DNALI1,DNHD1,DNM1,DNM1L,DNM2,DNM3,DPF2,DPYSL2,DPYSL3,DSP,DST,DSTN,DTL,DVL1,DYNC1H1,DYNC1I1,DYNC1I2,DYNC1LI1,DYNC1LI2,DYNC2H1,DYNC2LI1,DYNLL1,DYNLL2,DYNLRB1,DYNLRB2,DYNLT1,DYNLT3,DZIP1,DZIP1L,E4F1,ECT2,EEF1A1,EFHC1,ELL2,EMD,EML1,EML2,EML3,EML4,EML5,EML6,EPB41,EPB41L2,ERCC2,ERCC6L,ESPL1,ESPN,EVC,EVI5,EXOC7,EYA3,EZR,FAM101A,FAM110A,FAM110B,FAM110C,FAM154A,FAM161A,FAM175B,FAM83D,FAM96B,FBF1,FBLIM1,FBXL7,FBXO31,FBXO5,FBXW11,FERMT1,FERMT2,FERMT3,FEZ1,FGF13,FGFR1OP,FHL3,FHOD1,FIGN,FKBP15,FKBP4,FLG,FLII,FLNA,FLNB,FLOT1,FLOT2,FMN1,FMN2,FNIP2,FNTA,FNTB,FOPNL,FRY,FSCN1,FSD1,FTCD,FYN,G6PD,GABARAP,GABARAPL1,GABARAPL3,GAS2,GAS2L1,GAS2L2,GAS2L3,GAS8,GCK,GEM,GEN1,GFAP,GJA1,GNAI1,GNAI2,GNAI3,GNG12,GOLGA2,GPSM2,GRAMD3,GSDMC,GSG2,GSK3B,GSN,GTSE1,GYS2,HAP1,HARBI1,HAUS1,HAUS2,HAUS3,HAUS4,HAUS5,HAUS6,HAUS7,HAUS8,HCK,HDAC3,HDAC4,HDAC6,HEPACAM2,HERC2,HFE,HNRNPK,HOOK1,HOOK2,HOOK3,HSPA1A,HSPA1B,HSPA2,HSPA6,HSPB1,HSPB11,HSPH1,HTT,HYLS1,ICK,ID1,ID2,IFFO1,IFFO2,IFLTD1,IFT122,IFT140,IFT172,IFT27,IFT43,IFT52,IFT57,IFT74,IFT80,IFT81,IFT88,IGBP1,IKBKG,IKZF4,ILK,INA,INCENP,INO80,INVS,IQCB1,IQGAP1,IQGAP2,IST1,ITSN2,JAKMIP1,JTB,JUP,KAT2A,KAT2B,KATNA1,KATNAL1,KATNAL2,KBTBD8,KCNAB2,KEAP1,KIAA0368,KIAA0586,KIAA0753,KIAA1009,KIAA1377,KIAA1598,KIAA1731,KIF11,KIF12,KIF13A,KIF13B,KIF14,KIF15,KIF16B,KIF17,KIF18A,KIF18B,KIF19,KIF1A,KIF1B,KIF1C,KIF20A,KIF20B,KIF21A,KIF21B,KIF22,KIF23,KIF24,KIF25,KIF26A,KIF26B,KIF27,KIF2A,KIF2B,KIF2C,KIF3A,KIF3B,KIF3C,KIF4A,KIF4B,KIF5A,KIF5B,KIF5C,KIF6,KIF7,KIF9,KIFAP3,KIFC1,KIFC2,KLC1,KLC2,KLC3,KLC4,KLHL12,KLHL21,KLHL22,KNCN,KNTC1,KPTN,KRIT1,KRT1,KRT10,KRT12,KRT13,KRT14,KRT15,KRT16,KRT17,KRT18,KRT19,KRT2,KRT20,KRT222,KRT23,KRT24,KRT25,KRT26,KRT27,KRT28,KRT3,KRT31,KRT32,KRT33A,KRT33B,KRT34,KRT35,KRT36,KRT37,KRT38,KRT39,KRT4,KRT40,KRT5,KRT6A,KRT6B,KRT6C,KRT7,KRT71,KRT72,KRT73,KRT74,KRT75,KRT76,KRT77,KRT78,KRT79,KRT8,KRT80,KRT81,KRT82,KRT83,KRT84,KRT85,KRT86,KRT9,KRTAP1-1,KRTAP11-1,KRTAP1-3,KRTAP13-1,KRTAP13-2,KRTAP13-3,KRTAP13-4,KRTAP1-4,KRTAP1-5,KRTAP15-1,KRTAP16-1,KRTAP17-1,KRTAP19-1,KRTAP19-2,KRTAP19-3,KRTAP19-4,KRTAP19-5,KRTAP19-6,KRTAP19-7,KRTAP19-8,KRTAP20-1,KRTAP20-2,KRTAP20-3,KRTAP20-4,KRTAP2-1,KRTAP21-1,KRTAP21-2,KRTAP21-3,KRTAP22-1,KRTAP22-2,KRTAP23-1,KRTAP2-4,KRTAP24-1,KRTAP25-1,KRTAP26-1,KRTAP27-1,KRTAP29-1,KRTAP3-1,KRTAP3-2,KRTAP3-3,KRTAP4-1,KRTAP4-11,KRTAP4-12,KRTAP4-2,KRTAP4-3,KRTAP4-4,KRTAP4-5,KRTAP4-6,KRTAP4-8,KRTAP4-9,KRTAP5-1,KRTAP5-10,KRTAP5-11,KRTAP5-2,KRTAP5-3,KRTAP5-4,KRTAP5-5,KRTAP5-6,KRTAP5-7,KRTAP5-8,KRTAP5-9,KRTAP6-1,KRTAP6-2,KRTAP6-3,KRTAP8-1,KRTAP9-1,KRTAP9-2,KRTAP9-3,KRTAP9-4,KRTAP9-6,KRTAP9-7,KRTAP9-8,KRTAP9-9,LANCL2,LAS1L,LASP1,LATS1,LATS2,LCA5,LCK,LCP1,LDLRAP1,LEO1,LIMA1,LLGL1,LLGL2,LMNA,LMNB1,LMNB2,LMOD1,LMOD2,LMOD3,LPXN,LRGUK,LRIF1,LRMP,LRP8,LRPPRC,LRRC16A,LRRC45,LRRC49,LRRCC1,LRWD1,LZTS2,MACF1,MAD1L1,MAD2L1,MAD2L1BP,MAD2L2,MAEA,MAF1,MAK,MAP1A,MAP1B,MAP1LC3A,MAP1LC3B,MAP1LC3B2,MAP1LC3C,MAP1S,MAP2,MAP2K1,MAP2K2,MAP2K5,MAP3K11,MAP4,MAP6,MAP6D1,MAP7,MAP7D1,MAP7D3,MAP9,MAPK1,MAPK14,MAPRE1,MAPRE2,MAPRE3,MAPT,MARCKS,MARK2,MARK4,MASTL,MBNL1,MCM3,MCPH1,MDH1,MDM1,MEAF6,MED12,MED28,MEFV,MIB1,MICAL1,MICALL2,MID1,MID1IP1,MID2,MKKS,MKS1,MLLT11,MMS19,MPHOSPH9,MST1R,MTPN,MTUS1,MTUS2,MYADM,MYBPC1,MYBPC2,MYBPC3,MYBPH,MYH1,MYH10,MYH11,MYH13,MYH14,MYH15,MYH2,MYH3,MYH4,MYH6,MYH7,MYH7B,MYH8,MYH9,MYL1,MYL12A,MYL12B,MYL2,MYL3,MYL4,MYL5,MYL6,MYL6B,MYL7,MYL9,MYLK,MYLPF,MYO10,MYO15A,MYO16,MYO18A,MYO18B,MYO19,MYO1A,MYO1B,MYO1C,MYO1D,MYO1F,MYO1G,MYO1H,MYO3A,MYO3B,MYO5A,MYO5B,MYO5C,MYO6,MYO7A,MYO7B,MYO9A,MYO9B,MYOM1,MYOM2,MZT1,MZT2A,MZT2B,NARF,NAV1,NCAPG,NCKAP5L,NCKIPSD,NCOA2,NCOR1,NDE1,NDEL1,NDN,NDRG1,NDRG2,NEBL,NEDD1,NEDD9,NEFH,NEFM,NEIL1,NEIL2,NEK1,NEK10,NEK2,NEK3,NEK6,NEK7,NEK9,NES,NEURL4,NF2,NFE2L2,NICN1,NIN,NINL,NIT2,NLRC4,NME1,NME7,NOX4,NPHP4,NPM1,NRP1,NSUN2,NUBP1,NUBP2,NUDC,NUDCD2,NUMA1,NUP107,NUP62,NUP85,NUSAP1,OBSL1,ODF2,ODF2L,ODF3L2,OFD1,OLA1,OR2A4,ORC2,PAFAH1B1,PAK1,PALLD,PARP3,PARP4,PAWR,PAX2,PBXIP1,PCGF5,PCM1,PCNA,PCNT,PCP4,PDCD6IP,PDE4B,PDE4D,PDLIM2,PDLIM7,PEA15,PGM5,PHAX,PHF1,PHF7,PIBF1,PIN4,PINX1,PKD2,PKHD1,PKN2,PKP1,PKP2,PKP4,PLA2G3,PLA2G6,PLEKHA7,PLEKHG6,PLEKHH2,PLK1,PLK2,PLK3,PLK4,PLS1,PNN,POC1A,POC1B,POC5,POLB,POLR3H,PPP1R12A,PPP1R42,PPP1R9A,PPP2CA,PPP2CB,PPP2R3C,PPP4C,PPP4R2,PQBP1,PRC1,PRKACA,PRKACB,PRKAR2A,PRKAR2B,PRKCZ,PROCR,PRPF19,PRPH,PSEN1,PSEN2,PSKH1,PSMA1,PSMB5,PSRC1,PTK2,PTP4A1,PTPN12,PTPN23,PXK,PXN,RAB11A,RAB11B,RAB11FIP3,RAB11FIP4,RAB11FIP5,RAB28,RAB3D,RAB3IP,RAB6C,RAB8A,RABGAP1,RABL5,RAC1,RAC2,RAC3,RACGAP1,RAD18,RAD51,RAD51D,RADIL,RAN,RANBP1,RANBP2,RANBP9,RANGAP1,RAP1GAP2,RAPGEF3,RASSF1,RASSF3,RASSF7,RB1,RBBP6,RBM39,RCC2,RCSD1,RDX,REEP2,REEP3,REEP4,RELB,RFWD2,RGS14,RGS19,RGS20,RHOQ,RHOU,RIC8B,RIF1,RILPL1,RILPL2,RLTPR,RNF19A,ROCK1,ROCK2,RP1,RP1L1,RP2,RPGR,RPGRIP1L,RPP25,RPRD1B,RPS3,RPS6KA2,RPS7,RSG1,RSPH1,RTTN,RUSC1,RUVBL1,SAA1,SAC3D1,SASS6,SBDS,SCLT1,SCNN1A,SCTR,SCYL1,SDCCAG8,SEPT1,SEPT11,SEPT12,SEPT2,SEPT6,SEPT7,SEPT9,SERP1,SFI1,SGOL1,SH3GL1,SH3PXD2A,SH3PXD2B,SHCBP1L,SHROOM1,SHROOM2,SHROOM3,SHROOM4,SIPA1L3,SIRT2,SKA1,SKA2,SKA3,SKI,SLAIN2,SLC16A1,SLC1A4,SLC25A5,SLC2A1,SLC8A1,SLC8A3,SLC9A3R1,SLMAP,SMAD7,SMC3,SMEK1,SMEK2,SNAP29,SNCG,SNPH,SNTB2,SNX10,SNX4,SORBS1,SPAG17,SPAG5,SPAG6,SPAG9,SPAST,SPATA7,SPECC1L,SPEF2,SPICE1,SPIN1,SPRY2,SPTA1,SPTAN1,SPTB,SPTBN1,SPTBN2,SPTBN4,SPTBN5,SRC,SRPRB,SS18,SSNA1,SSX2IP,STARD9,STAU1,STAU2,STIL,STIM1,STMN1,STOX1,STX1B,SUCLG2,SVIL,SYBU,SYNC,SYNJ1,SYNPO,SYTL4,TACC1,TACC2,TADA3,TAF1D,TBC1D30,TBC1D7,TBCA,TBCB,TBCC,TBCCD1,TBCD,TBCE,TBL1X,TBL1XR1,TCEA2,TCHP,TCP1,TCP11L1,TCTE3,TCTEX1D4,TEK,TEKT1,TEKT2,TEKT3,TEKT5,TERF1,TFAP2A,TIAM1,TLK2,TLN1,TMEM214,TMEM67,TMOD1,TMOD2,TMOD3,TMOD4,TMUB1,TNKS,TNKS2,TNNC1,TNNC2,TNNI1,TNNI2,TNNI3,TNNT1,TNNT2,TNNT3,TOP2A,TOPBP1,TOPORS,TPM1,TPM2,TPM3,TPM4,TPPP,TPPP3,TPR,TPT1,TPX2,TRAF3IP1,TRAF5,TRIM32,TRIM54,TRIM55,TRIM59,TRIM63,TRIOBP,TRIP4,TRPV4,TSC1,TSEN2,TSKS,TSPYL2,TSSK2,TTBK2,TTC12,TTC19,TTC23L,TTC26,TTC28,TTC8,TTK,TTLL1,TTLL11,TTLL13,TTLL3,TTLL4,TTLL5,TTLL6,TTLL7,TTLL8,TTLL9,TTN,TUBA1A,TUBA1B,TUBA1C,TUBA3C,TUBA3D,TUBA3E,TUBA4A,TUBA8,TUBAL3,TUBB,TUBB1,TUBB2A,TUBB2B,TUBB3,TUBB4A,TUBB4B,TUBB6,TUBD1,TUBG1,TUBG2,TUBGCP2,TUBGCP3,TUBGCP4,TUBGCP6,TXNDC9,UBR4,UBXN6,UMOD,UNC119,UPF3B,UPP2,USH1G,USH2A,USP2,USP20,USP33,UTRN,UVRAG,UXT,VANGL2,VCAM1,VCL,VIL1,VIM,VMAC,VPS18,VPS37A,VPS4A,VPS4B,VRK1,WASL,WDR1,WDR34,WDR35,WDR43,WDR44,WDR47,WDR62,WDR73,WDR81,WHAMM,WIPF1,WIPF2,WIPF3,WRAP73,WRN,XIAP,XRCC2,XRCC4,YEATS2,YES1,YIF1A,YWHAE,ZFYVE19,ZFYVE26,ZMYND10,ZNF12,ZNF207,ZNF274,ZNF365,ZW10,ZYX
GO:NEGATIVE_REGULATION_OF_INTERLEUKIN_1_BETA_PRODUCTION	http://www.broadinstitute.org/gsea/msigdb/cards/GO_NEGATIVE_REGULATION_OF_INTERLEUKIN_1_BETA_PRODUCTION	14	0.22274	0.99997	1	1	ACP5,APOA1,ARRB2,ERRFI1,GHRL,GHSR,GSTP1,MEFV,NLRP3,PML,PYDC1,PYDC2,TNFAIP3,ZC3H12A
GO:FIBROBLAST_GROWTH_FACTOR_RECEPTOR_SIGNALING_PATHWAY	http://www.broadinstitute.org/gsea/msigdb/cards/GO_FIBROBLAST_GROWTH_FACTOR_RECEPTOR_SIGNALING_PATHWAY	82	0.22314	0.99997	1	1	CBL,CEP57,CTGF,ESRP1,ESRP2,FGF1,FGF10,FGF12,FGF14,FGF16,FGF17,FGF18,FGF19,FGF2,FGF20,FGF21,FGF22,FGF23,FGF4,FGF5,FGF6,FGF7,FGF8,FGF9,FGFBP1,FGFR1,FGFR2,FGFR3,FGFR4,FGFRL1,FIBP,FLRT1,FLRT2,FLRT3,FRS2,FRS3,GALNT3,GRB2,GTF2F1,GTF2F2,HNRNPA1,HNRNPF,HNRNPH1,HNRNPM,IQGAP1,KAL1,KIF16B,KL,KLB,MAPK1,MAPK3,NCBP1,NCBP2,NDST1,NOG,POLR2A,POLR2B,POLR2D,POLR2E,POLR2F,POLR2G,POLR2H,POLR2I,POLR2J,POLR2K,POLR2L,PTBP1,PTPN11,RAB14,RBFOX2,RPS27A,SETX,SHCBP1,SHOC2,SPRED1,SPRED2,TIA1,TIAL1,TRIM71,UBA52,UBB,UBC
PID:AMB2_NEUTROPHILS_PATHWAY	http://www.broadinstitute.org/gsea/msigdb/cards/PID_AMB2_NEUTROPHILS_PATHWAY	40	0.22335	0.99997	1	1	AGER,AKT1,APOB,BLK,CTGF,FGR,FYN,HCK,HMGB1,ICAM1,IL6,ITGAM,ITGB2,JAM2,JAM3,LCK,LPA,LRP1,LYN,MMP9,MST1,MST1R,MYH2,NFKB1,PLAT,PLAU,PLAUR,PLG,PRKCZ,RAP1A,RAP1B,RHOA,ROCK1,SELP,SELPLG,SRC,THY1,TLN1,TNF,YES1
GO:SYNAPTIC_TRANSMISSION_GLUTAMATERGIC	http://www.broadinstitute.org/gsea/msigdb/cards/GO_SYNAPTIC_TRANSMISSION_GLUTAMATERGIC	21	0.22336	0.99997	1	1	ADRB2,ALS2,CACNA1A,CACNB4,CDH8,CDK5,CNIH2,CNIH3,GRID2,GRIK2,GRIK5,GRIN1,NAPA,NF1,P2RX1,PARK2,SHC3,SLC17A7,SLC1A4,UNC13A,UNC13B
KEGG:LEISHMANIA_INFECTION	http://www.broadinstitute.org/gsea/msigdb/cards/KEGG_LEISHMANIA_INFECTION	64	0.22392	0.99997	1	1	C3,CR1,CYBA,ELK1,FCGR2A,FCGR3A,FOS,HLA-DMA,HLA-DMB,HLA-DOA,HLA-DOB,HLA-DPA1,HLA-DPB1,HLA-DQA1,HLA-DQA2,HLA-DQB1,HLA-DRA,HLA-DRB1,IFNG,IFNGR1,IFNGR2,IL10,IL12A,IL12B,IL1A,IL1B,IL4,IRAK1,IRAK4,ITGA4,ITGAM,ITGB1,ITGB2,JAK1,JAK2,JUN,MAP3K7,MAPK1,MAPK11,MAPK12,MAPK13,MAPK14,MAPK3,MARCKSL1,MYD88,NCF2,NCF4,NFKB1,NFKBIA,NFKBIB,NOS2,PRKCB,PTGS2,RELA,STAT1,TAB1,TAB2,TGFB1,TGFB2,TGFB3,TLR2,TLR4,TNF,TRAF6
KEGG:DRUG_METABOLISM_OTHER_ENZYMES	http://www.broadinstitute.org/gsea/msigdb/cards/KEGG_DRUG_METABOLISM_OTHER_ENZYMES	49	0.22392	0.99997	1	1	CDA,CES2,CYP2A13,CYP2A6,CYP2A7,CYP3A4,CYP3A43,CYP3A5,CYP3A7,DPYD,DPYS,GMPS,GUSB,HPRT1,IMPDH1,IMPDH2,ITPA,NAT1,NAT2,TK1,TK2,TPMT,TYMP,UCK1,UCK2,UCKL1,UGT1A1,UGT1A10,UGT1A3,UGT1A4,UGT1A5,UGT1A6,UGT1A7,UGT1A8,UGT1A9,UGT2A1,UGT2A3,UGT2B10,UGT2B11,UGT2B15,UGT2B28,UGT2B4,UGT2B7,UMPS,UPB1,UPP1,UPP2,XDH
GO:CHROMATOID_BODY	http://www.broadinstitute.org/gsea/msigdb/cards/GO_CHROMATOID_BODY	13	0.22396	0.99997	1	1	ARNTL,CLOCK,DDX25,EIF4E,MAEL,MARCKS,NSUN2,PIWIL1,PIWIL2,TDRD1,TDRD5,TDRD6,TDRD7
GO:CELLULAR_COPPER_ION_HOMEOSTASIS	http://www.broadinstitute.org/gsea/msigdb/cards/GO_CELLULAR_COPPER_ION_HOMEOSTASIS	12	0.22418	0.99997	1	1	APP,ARF1,ATOX1,ATP7A,ATP7B,CCDC22,PRND,PRNP,SCO1,SCO2,SLC31A1,SLC31A2
GO:FATTY_ACID_TRANSPORTER_ACTIVITY	http://www.broadinstitute.org/gsea/msigdb/cards/GO_FATTY_ACID_TRANSPORTER_ACTIVITY	12	0.22439	0.99997	1	1	ABCD1,ABCD2,ABCD3,FABP1,FABP3,SLC22A9,SLC27A1,SLC27A2,SLC27A4,SLC27A5,SLC27A6,SLCO2A1
GO:AMIDE_TRANSMEMBRANE_TRANSPORTER_ACTIVITY	http://www.broadinstitute.org/gsea/msigdb/cards/GO_AMIDE_TRANSMEMBRANE_TRANSPORTER_ACTIVITY	16	0.2244	0.99997	1	1	ABCB9,AQP10,AQP3,AQP7,CDH17,SLC14A1,SLC14A2,SLC15A1,SLC15A2,SLC15A3,SLC15A4,SLC38A1,SLC38A7,TAP1,TAP2,TAPBP
GO:AGGRESOME	http://www.broadinstitute.org/gsea/msigdb/cards/GO_AGGRESOME	32	0.22457	0.99997	1	1	CABIN1,CCZ1,CDH1,CLU,DBF4B,EEF2,EID1,EPS15,EVX1,GIT1,HDAC6,HOXD3,HSPB7,MECOM,ORC6,PARK2,POLD1,PSEN1,RAB11B,RNF32,SEC62,SFMBT2,SLFN11,SQSTM1,SYNE2,TRIM37,TRIM66,UBD,UBQLN1,UCMA,URB2,XRN2
GO:POSITIVE_REGULATION_OF_MESENCHYMAL_CELL_PROLIFERATION	http://www.broadinstitute.org/gsea/msigdb/cards/GO_POSITIVE_REGULATION_OF_MESENCHYMAL_CELL_PROLIFERATION	27	0.22458	0.99997	1	1	BMPR1A,CHRD,CTNNB1,FBXW4,FGF9,FGFR1,FGFR2,FOXF1,FOXP2,IRS2,LRP5,MYC,MYCN,PDGFA,PRRX1,SHH,SHOX2,SIX1,SMO,SOX9,STAT1,TBX1,TGFBR2,TP63,VEGFA,WNT2,WNT5A
REACTOME:SEROTONIN_RECEPTORS	http://www.broadinstitute.org/gsea/msigdb/cards/REACTOME_SEROTONIN_RECEPTORS	12	0.22462	0.99997	1	1	HTR1A,HTR1B,HTR1D,HTR1E,HTR1F,HTR2A,HTR2B,HTR2C,HTR4,HTR5A,HTR6,HTR7
GO:LIPID_PHOSPHORYLATION	http://www.broadinstitute.org/gsea/msigdb/cards/GO_LIPID_PHOSPHORYLATION	95	0.22485	0.99997	1	1	AGK,BPNT1,BTC,CD19,CD28,CD80,CD86,CERK,DGKZ,EFR3A,EFR3B,EGF,EGFR,ERBB2,ERBB3,ERBB4,EREG,FAM126A,FGF1,FGF10,FGF16,FGF17,FGF18,FGF19,FGF2,FGF20,FGF22,FGF23,FGF4,FGF5,FGF6,FGF7,FGF8,FGF9,FGFR1,FGFR2,FGFR3,FGFR4,FRS2,FYN,GAB1,GRB2,HBEGF,IMPA1,IMPA2,IMPAD1,INPP1,IP6K1,IP6K2,IRS1,IRS2,KIT,KITLG,KL,KLB,LCK,NRG1,NRG2,NRG4,PDGFA,PDGFB,PDGFRA,PDGFRB,PI4K2A,PI4K2B,PI4KA,PI4KB,PIK3C2A,PIK3C2B,PIK3C2G,PIK3C3,PIK3CA,PIK3CB,PIK3CD,PIK3CG,PIK3R1,PIK3R2,PIK3R5,PIK3R6,PIKFYVE,PIP4K2A,PIP4K2B,PIP4K2C,PIP5K1A,PIP5K1B,PIP5K1C,PIP5KL1,PTPN11,SMG1,SPHK1,SPHK2,TMEM150A,TRAT1,TTC7B,VAV1
GO:EXTRACELLULAR_MATRIX_BINDING	http://www.broadinstitute.org/gsea/msigdb/cards/GO_EXTRACELLULAR_MATRIX_BINDING	49	0.22491	0.99997	1	1	ACHE,ADAM9,ADAMTS15,ADAMTS5,AGRN,BCAM,BGN,C6orf15,CD248,COL11A1,CTSS,CYR61,DAG1,DCN,DMP1,ECM1,FBLN2,GPC1,GPR126,ITGA2,ITGA2B,ITGA3,ITGA9,ITGAV,ITGB1,ITGB3,LACRT,LGALS1,LGALS3,LRRC15,LYPD3,LYPD5,NCL,NID1,NTN4,OLFML2A,PLEKHA2,RPSA,SHH,SLIT2,SPARC,SPOCK2,SPP1,SSC5D,TGFBI,THBS1,THBS4,TINAGL1,VEGFA
GO:SMALL_MOLECULE_BIOSYNTHETIC_PROCESS	http://www.broadinstitute.org/gsea/msigdb/cards/GO_SMALL_MOLECULE_BIOSYNTHETIC_PROCESS	415	0.22494	0.99997	1	1	AACS,AASDHPPT,ABAT,ABCB11,ABCD3,ABHD3,ACAA2,ACACA,ACACB,ACADM,ACAT1,ACER1,ACER2,ACER3,ACHE,ACMSD,ACOT7,ACOT8,ACOX2,ACSF3,ACSL3,ACSM1,ACSM3,ACSS1,ACSS2,ADCK3,ADI1,ADM,AGMO,AGPAT6,AGXT,AGXT2,AHCY,AKR1A1,AKR1B1,AKR1D1,ALDH18A1,ALDH1A3,ALDH4A1,ALDH8A1,ALDH9A1,ALDOA,ALDOB,ALDOC,ALOX12,ALOX12B,ALOX15,ALOX15B,ALOX5,ALOX5AP,ALOXE3,AMACR,APIP,APOA1,APOA2,APOA4,APOA5,ARV1,ASL,ASNS,ASNSD1,ASPA,ASPG,ASS1,ATF3,ATF4,ATIC,ATPIF1,BAAT,BBOX1,BCAN,BCAT1,BCAT2,BCMO1,BDH1,BDH2,BGN,BHMT,BHMT2,BPGM,BRCA1,C14orf1,C9orf3,CACNA1H,CAD,CARNS1,CBR1,CBR4,CCBL1,CD74,CDO1,CDS1,CEPT1,CFTR,CH25H,CHAT,CHKA,CHKB,CHPT1,CHST12,CHST14,CHST15,CNBP,COQ2,COQ3,COQ4,COQ5,COQ6,COQ7,CPS1,CRTC2,CRY1,CSPG4,CSPG5,CTH,CYB5R1,CYB5R2,CYB5R3,CYP11B1,CYP11B2,CYP1A1,CYP27A1,CYP27B1,CYP39A1,CYP3A4,CYP46A1,CYP51A1,CYP7A1,CYP7B1,CYP8B1,DCN,DECR2,DEGS1,DHCR24,DHCR7,DHFR,DHFRL1,DHPS,DHRS9,DPAGT1,DPYD,DSE,DSEL,EBP,EDN1,EDN2,EIF2B1,EIF2B2,EIF2B4,ELOVL1,ELOVL2,ELOVL3,ELOVL4,ELOVL5,ELOVL6,ELOVL7,ENO1,ENO3,ENOPH1,FA2H,FABP5,FADS1,FADS2,FADS3,FADS6,FASN,FBP1,FBP2,FCER1A,FDFT1,FDPS,FGF2,FGF7,FOLH1,FPGS,FSHB,G6PC,G6PC2,G6PC3,G6PD,GAD1,GADL1,GAMT,GAPDH,GAPDHS,GART,GATM,GBA,GCH1,GGPS1,GGT1,GGT5,GGT6,GGT7,GGTLC1,GGTLC2,GLS,GLS2,GLUD1,GLUD2,GLUL,GOT1,GOT1L1,GOT2,GPD1,GPD2,GPI,GPT,GPT2,GSTO1,HAAO,HMGCL,HMGCLL1,HMGCR,HMGCS1,HMGCS2,HOGA1,HPGDS,HSD17B1,HSD17B12,HSD17B3,HSD17B4,HSD17B7,HSD17B8,HSD3B7,IDI1,IDI2,IDO1,IMPA1,IMPA2,IMPAD1,INSIG1,INSIG2,IP6K3,IPMK,ISYNA1,KDM3A,KMO,KYNU,LBR,LCAT,LDHC,LEP,LGSN,LHB,LIAS,LIPT2,LPIN1,LPIN2,LPIN3,LPL,LSS,LTA4H,LTC4S,MCAT,MDH1,MECR,MGLL,MGST2,MIF,MLYCD,MMAA,MMAB,MMACHC,MPO,MRI1,MSMO1,MTAP,MTHFD1,MTHFD1L,MTHFD2,MTHFD2L,MTHFS,MTR,MTRR,MVD,MVK,MYO5A,NAALAD2,NAGS,NANP,NCAN,NDUFA9,NDUFAB1,NOXRED1,NPC1L1,NSDHL,NUS1,OAT,OLAH,OTC,OXSM,PADI1,PADI2,PADI3,PADI4,PAH,PARK7,PC,PCK1,PCK2,PCYT1A,PCYT1B,PDDC1,PDSS1,PDSS2,PECR,PEMT,PER2,PFKFB1,PGAM1,PGAM2,PGAM4,PGD,PGK1,PGM1,PGP,PHGDH,PHOSPHO1,PKLR,PLA2G1B,PLA2G4A,PLA2G4F,PLA2G5,PLCG2,PLOD1,PLP1,PLTP,PMVK,PNP,PNPLA8,PNPO,PPARGC1A,PRG3,PRKAA1,PRKAA2,PRKAB1,PRKAG1,PRKAG2,PRKAG3,PRPS1,PSAT1,PSPH,PTAFR,PTGDS,PTGES,PTGES2,PTGES3,PTGIS,PTGS1,PTGS2,PTPLAD1,PTPLAD2,PTPLB,PYCR1,PYCR2,PYCRL,QKI,RBP1,RBP4,RDH10,RFK,RGN,RNPEP,RNPEPL1,SAMD8,SCD,SCD5,SCP2,SDS,SEPHS2,SGMS1,SGMS2,SHMT1,SHMT2,SLC1A3,SLC25A10,SLC25A11,SLC25A12,SLC25A13,SLC27A1,SLC27A2,SLC27A5,SLC35D1,SLC44A1,SLC44A2,SLC44A3,SLC44A4,SLC44A5,SORD,SPHK1,SPHK2,SPTLC1,SPTLC2,SQLE,SRR,STAR,STARD3,SUCLA2,SYK,TALDO1,TBXAS1,TECR,THNSL1,THNSL2,TM7SF2,TMLHE,UBIAD1,UGDH,UGP2,UPB1,UROS,UST,VCAN,XBP1
GO:POSITIVE_REGULATION_OF_CELLULAR_COMPONENT_BIOGENESIS	http://www.broadinstitute.org/gsea/msigdb/cards/GO_POSITIVE_REGULATION_OF_CELLULAR_COMPONENT_BIOGENESIS	383	0.22503	0.99997	1	1	ACE2,ACTR2,ACTR3,ACTR3B,ACTR3C,ADNP,AGRN,AGT,AIM2,ALOX15,AMIGO1,AMIGO2,AMIGO3,AMOT,ANKRD32,APC,APOA1,APOE,ARAP1,ARF6,ARHGEF10,ARHGEF15,ARHGEF5,ARL2,ARPC1A,ARPC1B,ARPC2,ARPC3,ARPC4,ARPC5,ARPC5L,ATAT1,ATM,ATR,BAG4,BAI1,BAI2,BAI3,BAIAP2,BAIAP2L1,BAIAP2L2,BAX,BBC3,BBS4,BCAS3,BCL2L11,BCLAF1,BDNF,BHLHB9,BID,BIK,BMF,BMP10,BMP7,BRAF,BRK1,C15orf62,CAND1,CAPG,CAV1,CAV3,CBLN1,CBLN2,CCK,CCL11,CCL19,CCL21,CCR7,CD36,CDC34,CDC42,CDC42EP1,CDC42EP2,CDC42EP3,CDC42EP4,CDC42EP5,CDH17,CDH2,CDKN1B,CHGA,CLASP1,CLASP2,CLIP1,CLRN1,CLSTN1,CLSTN2,CLU,CNOT1,CNOT2,CNOT6,CNOT6L,COBL,COL16A1,CREB1,CSF2,CSF3,CTGF,CTNNB1,CTTN,CUL4A,CUL4B,CUX2,CXCL13,DAG1,DDB1,DDB2,DLG1,DNM2,DNM3,DPYSL3,EDN1,EEF2K,EFNA5,EP300,EPB41L5,EPHA1,EPHB1,EPHB2,EPHB3,EPS8L1,EPS8L2,ERCC1,ERCC2,ERCC3,ERCC4,ERCC5,ESPN,EVL,F2RL1,FAF1,FAM154A,FAM178A,FAM21C,FAS,FER,FES,FHOD1,FLOT1,FLRT1,FLRT2,FLRT3,FMN1,FMR1,FNBP1L,FNIP1,FNIP2,FOSL1,FRMD7,FSCN1,FUZ,GBP5,GHRL,GNB2L1,GPM6A,GPR65,GRB2,GSK3B,GSN,GTF2F2,GTF2H1,GTF2H3,GTF2H4,GTF2H5,HAP1,HAS3,HCK,HDAC4,HDAC6,HNF1A,HNF1B,HRAS,HRG,HRK,HSP90AA1,HTT,HYAL1,ICAM1,ID1,IDE,IGJ,IL5,IQGAP2,IRF8,ITGB1BP1,JMY,JUN,KCTD17,KDR,KIAA0947,KIAA1324,KIAA1731,KIRREL,KISS1R,KIT,LCP1,LDB2,LIMS1,LINGO2,LPAR1,LPHN1,LPHN3,LRRC16A,LRRC24,LRRC4B,LRRN1,LRRN3,LRRTM1,LRRTM2,LRRTM3,LRSAM1,LRTM1,LRTM2,MAGEL2,MAGI2,MAPK9,MAPT,MECP2,MED25,MIEN1,MITF,MLST8,MMP1,MMP3,MPP7,MSN,MTOR,MYLK3,MYOC,NCK1,NCK2,NCKAP1,NCKAP1L,NF2,NKX2-5,NLGN1,NLGN2,NLGN3,NOX4,NPHS1,NR1H2,NRXN1,NRXN3,NTRK1,NTRK2,NTRK3,OXT,OXTR,P2RX7,PAK1,PALM,PAN2,PAN3,PARP1,PAXIP1,PDCD6IP,PFN1,PFN2,PFN3,PHLDB2,PIEZO1,PIH1D1,PINK1,PIP4K2A,PIP4K2B,PIP4K2C,PLEK,PLK4,PMAIP1,PPM1E,PPM1F,PPP2R5B,PRKCA,PRKCE,PRKCQ,PROX1,PSMC1,PSMC2,PSMC3,PSMC4,PSMC5,PSMC6,PSRC1,PTK2B,PTPRJ,PYCARD,PYDC1,RAB3GAP1,RAB3GAP2,RAC1,RAC2,RALA,RALB,RAPGEF3,RBX1,RGS2,RHOA,RHOQ,RICTOR,RLTPR,ROCK1,RPA1,RPA2,RPA3,RPS3,S100A10,SCIN,SDC1,SDC4,SDCBP,SEPT7,SEPT9,SERPINF2,SETX,SFRP1,SH3GLB1,SLAIN2,SLITRK1,SLITRK2,SLITRK3,SLITRK4,SLITRK5,SLITRK6,SMAD3,SNX9,SORBS3,SOX9,SPIRE1,SPIRE2,SRC,SRF,SRPX2,STUB1,STX18,SUMO1,SWAP70,SYNDIG1,SYNPO,TAC1,TACR1,TAF1,TAL1,TEK,TERF1,TGFB1,TGFB3,TGFBR1,THBS2,TLR4,TLR6,TMEM27,TNF,TP53,TPBG,TPM1,TPPP,TPR,TRIM27,TSC1,TSG101,TUBGCP2,TUBGCP3,TUBGCP4,TUBGCP6,TWF2,TWIST1,UBE2V2,UNC13B,VASP,VCP,VEGFA,VIL1,VPS37B,VPS4A,VPS4B,WASF2,WASL,WNT1,WNT10B,WNT11,WNT4,WNT7A,XPA,ZMYND8
GO:RECEPTOR_ACTIVITY	http://www.broadinstitute.org/gsea/msigdb/cards/GO_RECEPTOR_ACTIVITY	1487	0.22541	0.99997	1	1	ABCA1,ABCA7,ABCC8,ABCC9,ABHD2,ACE2,ACVR1,ACVR1B,ACVR1C,ACVR2A,ACVR2B,ACVRL1,ADCYAP1R1,ADIPOR1,ADIPOR2,ADORA1,ADORA2A,ADORA2B,ADORA3,ADRA1A,ADRA1B,ADRA1D,ADRA2A,ADRA2B,ADRA2C,ADRB1,ADRB2,ADRB3,AGER,AGTR1,AGTR2,AGTRAP,AHR,ALK,AMHR2,AMOT,ANPEP,ANTXR1,ANTXR2,ANXA6,ANXA9,APLNR,APOBR,AQP1,AR,ARNT,ASGR1,ASGR2,ATP6AP2,ATRN,AVPR1A,AVPR2,AXL,B9D1,BAI1,BAI2,BAI3,BCAM,BDKRB1,BDKRB2,BMPR1A,BMPR1B,BMPR2,BRD8,BRS3,BTN1A1,C5AR1,CADM1,CADM2,CADM3,CADM4,CALCR,CALCRL,CALM1,CALM2,CALM3,CASR,CCKAR,CCKBR,CCR1,CCR10,CCR2,CCR3,CCR4,CCR5,CCR6,CCR7,CCR8,CCR9,CCRL2,CD14,CD180,CD1D,CD2,CD200,CD209,CD226,CD244,CD247,CD27,CD28,CD300A,CD300C,CD33,CD36,CD3D,CD3E,CD3G,CD4,CD40,CD44,CD46,CD47,CD5,CD55,CD5L,CD6,CD7,CD72,CD74,CD79B,CD80,CD86,CD8A,CD8B,CD93,CD97,CDHR3,CEL,CELSR1,CELSR2,CELSR3,CFI,CFTR,CHRM1,CHRM2,CHRM3,CHRM4,CHRM5,CHRNA1,CHRNA10,CHRNA2,CHRNA3,CHRNA4,CHRNA5,CHRNA6,CHRNA7,CHRNA9,CHRNB1,CHRNB2,CHRNB3,CHRNB4,CHRND,CHRNE,CHRNG,CLCA2,CLDN1,CLEC1A,CLEC1B,CLEC4G,CLEC4M,CLEC7A,CMKLR1,CNGA1,CNGA2,CNGA3,CNGA4,CNGB1,CNGB3,CNR1,CNR2,CNTFR,CNTNAP1,COLEC12,CR1,CR2,CRCP,CRHR1,CRHR2,CRIM1,CRLF1,CRTAM,CRY1,CRY2,CSF1R,CSF2RB,CSF3R,CTSH,CUBN,CUL5,CX3CR1,CXADR,CXCL16,CXCR1,CXCR2,CXCR3,CXCR4,CXCR5,CXCR6,CYSLTR1,CYSLTR2,DAB2,DAG1,DARC,DCC,DDR1,DDR2,DERL1,DISP1,DLG1,DLG3,DLG4,DMBT1,DNER,DPP4,DRD1,DRD2,DRD3,DRD4,DRD5,EBI3,EBP,EDA2R,EDAR,EDNRA,EDNRB,EFEMP1,EFNA3,EFNA4,EFNB2,EFNB3,EGF,EGFR,ELOVL4,ELTD1,EMR1,EMR2,EMR3,ENDOU,ENG,ENPP1,ENPP2,ENPP3,EPHA1,EPHA10,EPHA2,EPHA3,EPHA4,EPHA5,EPHA6,EPHA7,EPHA8,EPHB1,EPHB2,EPHB3,EPHB4,EPHB6,EPOR,ERBB2,ERBB3,ERBB4,ESR1,ESR2,ESRRA,ESRRB,ESRRG,EVI2A,EXTL3,F11R,F2,F2R,F2RL1,F2RL2,F2RL3,F3,FAS,FCER1A,FCER1G,FCGRT,FCN1,FFAR1,FFAR2,FFAR3,FGFR1,FGFR2,FGFR3,FGFR4,FGFRL1,FKBP1B,FKBP3,FLT1,FLT3,FLT4,FOLR1,FOLR2,FOLR4,FPR1,FPR2,FPR3,FRZB,FSHR,FZD1,FZD10,FZD2,FZD3,FZD4,FZD5,FZD6,FZD7,FZD8,GABBR1,GABBR2,GABRA1,GABRA2,GABRA3,GABRA4,GABRA5,GABRA6,GABRB1,GABRB2,GABRB3,GABRD,GABRE,GABRG1,GABRG2,GABRG3,GABRP,GABRQ,GABRR1,GABRR2,GAL,GALR1,GALR2,GALR3,GCGR,GFRA1,GFRA2,GFRA3,GFRA4,GHR,GHRHR,GHSR,GIPR,GLP1R,GLP2R,GLRA1,GLRA2,GLRA3,GLRA4,GLRB,GNAT2,GNRHR,GP1BA,GP1BB,GP6,GPA33,GPBAR1,GPC4,GPC6,GPR1,GPR101,GPR110,GPR111,GPR112,GPR113,GPR115,GPR116,GPR119,GPR12,GPR123,GPR124,GPR125,GPR126,GPR128,GPR132,GPR133,GPR135,GPR139,GPR141,GPR142,GPR143,GPR144,GPR146,GPR148,GPR149,GPR15,GPR150,GPR151,GPR152,GPR153,GPR156,GPR157,GPR158,GPR160,GPR161,GPR162,GPR17,GPR171,GPR173,GPR174,GPR176,GPR179,GPR18,GPR182,GPR183,GPR19,GPR20,GPR21,GPR22,GPR25,GPR26,GPR27,GPR3,GPR31,GPR32,GPR34,GPR35,GPR37,GPR37L1,GPR39,GPR4,GPR42,GPR45,GPR50,GPR52,GPR55,GPR6,GPR61,GPR62,GPR63,GPR64,GPR65,GPR68,GPR75,GPR78,GPR82,GPR83,GPR84,GPR85,GPR87,GPR88,GPR98,GPRC5A,GPRC5B,GPRC5C,GPRC5D,GPRC6A,GRIA1,GRIA2,GRIA3,GRIA4,GRID1,GRID2,GRIK1,GRIK2,GRIK3,GRIK4,GRIK5,GRIN1,GRIN2A,GRIN2B,GRIN2C,GRIN2D,GRIN3A,GRIN3B,GRM1,GRM2,GRM3,GRM4,GRM5,GRM6,GRM7,GRM8,GRPR,GUCY1A3,GUCY1B3,GUCY2D,GUCY2F,GYPA,HAVCR1,HCAR1,HCAR2,HCAR3,HCN1,HCN2,HCN4,HCRTR1,HCRTR2,HHIPL1,HLA-DOA,HLA-DOB,HLA-DPA1,HLA-DQA1,HLA-DQA2,HLA-DQB1,HLA-DQB2,HLA-DRA,HLA-DRB1,HNF4A,HNF4G,HPGD,HRH1,HRH2,HRH3,HRH4,HSPA1A,HSPA1B,HTR1A,HTR1B,HTR1D,HTR1E,HTR1F,HTR2A,HTR2B,HTR2C,HTR3A,HTR3B,HTR3C,HTR3D,HTR3E,HTR4,HTR5A,HTR6,HTR7,HYAL1,HYAL2,HYAL3,ICAM1,IDE,IFNAR1,IFNAR2,IFNGR1,IFNGR2,IGF1R,IGF2R,IGSF1,IGSF6,IL10RA,IL10RB,IL11RA,IL12B,IL12RB1,IL12RB2,IL13RA1,IL13RA2,IL15RA,IL17RA,IL17RB,IL17RC,IL17RD,IL17RE,IL17REL,IL18R1,IL18RAP,IL1R1,IL1R2,IL1RAP,IL1RAPL2,IL1RL1,IL1RL2,IL20RA,IL20RB,IL21R,IL22RA1,IL22RA2,IL23R,IL27RA,IL2RA,IL2RB,IL2RG,IL31RA,IL4R,IL5RA,IL6R,IL6ST,IL7R,ILDR1,INPP5K,INSR,INSRR,INTS6,ITGA11,ITGA2,ITGA4,ITGA5,ITGAL,ITGAV,ITGAX,ITGB1,ITGB2,ITGB3,ITGB4,ITGB5,ITGB6,ITGB7,ITGB8,ITPR1,ITPR2,ITPR3,JMJD6,JPH2,JPH3,KCNA10,KCNE2,KCNH1,KCNH2,KCNH3,KCNH4,KCNH5,KCNH8,KCNJ1,KCNJ10,KCNJ11,KCNJ13,KCNJ14,KCNJ15,KCNJ16,KCNJ2,KCNJ3,KCNJ4,KCNJ5,KCNJ6,KCNJ8,KCNJ9,KCNK1,KCNK6,KCNQ5,KDR,KIR2DL3,KIR2DL4,KIR3DL1,KISS1R,KIT,KLRC1,KLRC2,KLRC3,KLRC4-KLRK1,KLRD1,KLRF1,KLRK1,KRT1,KRT17,LAG3,LAMP1,LANCL1,LDLR,LEF1,LEPR,LGALS3BP,LGR4,LGR5,LGR6,LHCGR,LIFR,LILRA1,LILRA2,LILRA3,LILRB1,LILRB2,LILRB3,LILRB4,LILRB5,LOXL2,LOXL3,LOXL4,LPAR1,LPAR2,LPAR3,LPAR4,LPAR5,LPAR6,LPHN1,LPHN2,LPHN3,LRP1,LRP10,LRP12,LRP2,LRP5,LRP5L,LRP6,LRP8,LRPAP1,LRRN2,LTB4R,LTB4R2,LTBP1,LTBP4,LTBR,LTK,LY75,LY96,LYVE1,MARCO,MAS1,MAS1L,MC1R,MC2R,MC3R,MC4R,MC5R,MCC,MCHR1,MCHR2,MCOLN1,MED1,MED12,MED13,MED14,MED16,MED17,MED24,MED30,MED4,MERTK,MET,MLNR,MMD,MOG,MPL,MR1,MRGPRD,MRGPRE,MRGPRF,MRGPRG,MRGPRX1,MRGPRX2,MRGPRX3,MRGPRX4,MSR1,MST1R,MTNR1A,MTNR1B,MUSK,NCALD,NCR2,NCR3,NEO1,NFAM1,NGFR,NKX3-1,NLGN1,NLGN2,NLGN3,NLGN4X,NLRP6,NMBR,NMUR1,NMUR2,NOTCH1,NOTCH2,NOTCH4,NPBWR1,NPBWR2,NPC1,NPC1L1,NPFFR1,NPFFR2,NPR1,NPR2,NPR3,NPSR1,NPTN,NPY,NPY1R,NPY2R,NPY5R,NR0B1,NR0B2,NR1D1,NR1D2,NR1H2,NR1H3,NR1H4,NR1I2,NR1I3,NR2C1,NR2C2,NR2E1,NR2F1,NR2F2,NR2F6,NR3C1,NR3C2,NR4A1,NR4A2,NR4A3,NR5A1,NR5A2,NR6A1,NRP1,NRP2,NRXN1,NRXN2,NRXN3,NTRK1,NTRK2,NTRK3,NTSR1,NTSR2,OGFR,OGFRL1,OLR1,OPN1LW,OPN1SW,OPN3,OPN4,OPN5,OPRD1,OPRK1,OPRL1,OPRM1,OR10A2,OR10A3,OR10A4,OR10A5,OR10A6,OR10A7,OR10AD1,OR10AG1,OR10C1,OR10D3,OR10G2,OR10G3,OR10G4,OR10G6,OR10G7,OR10G8,OR10G9,OR10H1,OR10H2,OR10H3,OR10H4,OR10H5,OR10J1,OR10J3,OR10J5,OR10K1,OR10K2,OR10P1,OR10Q1,OR10R2,OR10S1,OR10T2,OR10V1,OR10W1,OR10X1,OR10Z1,OR11A1,OR11G2,OR11H4,OR11H6,OR11L1,OR12D2,OR12D3,OR13A1,OR13C2,OR13C3,OR13C4,OR13C5,OR13C8,OR13C9,OR13D1,OR13F1,OR13G1,OR13H1,OR13J1,OR14A16,OR14A2,OR14C36,OR14I1,OR14J1,OR1A1,OR1A2,OR1B1,OR1C1,OR1D2,OR1D5,OR1E1,OR1E2,OR1F1,OR1G1,OR1I1,OR1J1,OR1J2,OR1J4,OR1K1,OR1L1,OR1L3,OR1L4,OR1L6,OR1L8,OR1M1,OR1N1,OR1N2,OR1Q1,OR1S1,OR1S2,OR2A12,OR2A14,OR2A2,OR2A25,OR2A4,OR2A5,OR2AE1,OR2AG1,OR2AG2,OR2AJ1,OR2AK2,OR2AP1,OR2AT4,OR2B11,OR2B2,OR2B3,OR2B6,OR2C1,OR2C3,OR2D2,OR2D3,OR2F1,OR2F2,OR2G2,OR2G3,OR2G6,OR2H1,OR2H2,OR2J1,OR2J2,OR2J3,OR2K2,OR2L13,OR2L2,OR2L3,OR2L5,OR2L8,OR2M2,OR2M3,OR2M4,OR2M5,OR2M7,OR2S2,OR2T1,OR2T11,OR2T12,OR2T2,OR2T27,OR2T3,OR2T33,OR2T35,OR2T4,OR2T5,OR2T6,OR2T7,OR2T8,OR2V1,OR2V2,OR2W1,OR2W3,OR2Y1,OR3A1,OR3A2,OR3A3,OR4A15,OR4A16,OR4A47,OR4B1,OR4C11,OR4C15,OR4C16,OR4C3,OR4C5,OR4C6,OR4D1,OR4D10,OR4D11,OR4D2,OR4D5,OR4D6,OR4D9,OR4E2,OR4F15,OR4F6,OR4K13,OR4K14,OR4K15,OR4K17,OR4L1,OR4N5,OR4S1,OR4X1,OR4X2,OR51A2,OR51A4,OR51A7,OR51B2,OR51B4,OR51B5,OR51B6,OR51D1,OR51E1,OR51E2,OR51F1,OR51F2,OR51G1,OR51G2,OR51H1P,OR51I1,OR51I2,OR51J1,OR51L1,OR51M1,OR51Q1,OR51S1,OR51T1,OR51V1,OR52A1,OR52A5,OR52B2,OR52B4,OR52B6,OR52D1,OR52E2,OR52E4,OR52E6,OR52E8,OR52H1,OR52I1,OR52I2,OR52J3,OR52K1,OR52K2,OR52L1,OR52M1,OR52N1,OR52N2,OR52N4,OR52N5,OR52R1,OR52W1,OR56A1,OR56A3,OR56A4,OR56B1,OR56B4,OR5A1,OR5A2,OR5AC2,OR5AK2,OR5AN1,OR5AP2,OR5AR1,OR5AS1,OR5AU1,OR5B12,OR5B17,OR5B2,OR5B21,OR5B3,OR5C1,OR5D13,OR5D14,OR5D16,OR5D18,OR5F1,OR5H1,OR5H14,OR5H15,OR5H2,OR5H6,OR5I1,OR5J2,OR5K1,OR5K2,OR5K3,OR5K4,OR5L1,OR5L2,OR5M1,OR5M10,OR5M11,OR5M3,OR5M8,OR5M9,OR5P2,OR5P3,OR5R1,OR5T1,OR5T2,OR5T3,OR5V1,OR5W2,OR6A2,OR6B1,OR6B2,OR6B3,OR6C1,OR6C2,OR6C3,OR6C4,OR6C6,OR6C65,OR6C68,OR6C70,OR6C74,OR6C75,OR6C76,OR6F1,OR6J1,OR6K2,OR6K3,OR6K6,OR6M1,OR6N1,OR6N2,OR6P1,OR6Q1,OR6S1,OR6T1,OR6V1,OR6X1,OR6Y1,OR7A10,OR7A17,OR7A5,OR7C1,OR7C2,OR7D2,OR7D4,OR7E24,OR7G1,OR7G2,OR7G3,OR8A1,OR8B12,OR8B2,OR8B3,OR8B4,OR8B8,OR8D1,OR8D2,OR8D4,OR8G5,OR8H1,OR8H2,OR8H3,OR8I2,OR8J1,OR8J3,OR8K1,OR8K3,OR8K5,OR8S1,OR8U1,OR9A2,OR9G1,OR9G4,OR9I1,OR9K2,OR9Q1,OR9Q2,OSMR,OXER1,OXGR1,OXTR,P2RX1,P2RX2,P2RX3,P2RX4,P2RX5,P2RX6,P2RX7,P2RY1,P2RY10,P2RY11,P2RY12,P2RY13,P2RY14,P2RY2,P2RY4,P2RY6,PAQR3,PAQR4,PAQR5,PAQR6,PAQR7,PAQR8,PAQR9,PAX8,PDGFRA,PDGFRB,PDGFRL,PGBD1,PGLYRP1,PGLYRP2,PGLYRP3,PGLYRP4,PGR,PGRMC2,PIGR,PKD2,PKD2L1,PKHD1,PKHD1L1,PLA2R1,PLAUR,PLXNA1,PLXNA2,PLXNA3,PLXNA4,PLXNB1,PLXNB2,PLXNB3,PLXNC1,PLXND1,PPARA,PPARD,PPARG,PRG4,PRLHR,PRLR,PROCR,PROKR1,PROKR2,PRSS12,PTAFR,PTCH1,PTCH2,PTCHD1,PTCHD2,PTCHD3,PTGDR,PTGER1,PTGER2,PTGER3,PTGER4,PTGFR,PTGIR,PTH1R,PTH2R,PTK2B,PTK7,PTPRA,PTPRB,PTPRC,PTPRD,PTPRE,PTPRF,PTPRG,PTPRH,PTPRK,PTPRM,PTPRN2,PTPRO,PTPRR,PTPRS,PTPRU,PTPRZ1,PVR,PVRL1,PVRL2,PVRL3,PVRL4,QRFPR,RAMP1,RAMP2,RAMP3,RARA,RARB,RARG,RASA3,RELT,RET,RGMA,RGMB,RGR,RHO,RNF139,ROBO1,ROBO2,ROBO4,ROR1,ROR2,RORA,RORB,RORC,ROS1,RPSA,RRBP1,RRH,RTN4R,RTN4RL1,RTN4RL2,RXFP1,RXFP2,RXFP3,RXFP4,RXRA,RXRB,RXRG,RYK,RYR1,RYR2,RYR3,S1PR1,S1PR2,S1PR3,S1PR4,S1PR5,SCARA3,SCARA5,SCARB1,SCARB2,SCARF1,SCNN1A,SCNN1B,SCNN1D,SCNN1G,SCTR,SDC4,SEC62,SEC63,SELE,SELPLG,SEMA4D,SERPINB3,SFRP1,SFRP2,SFRP4,SFRP5,SHROOM2,SIGLEC7,SIGLEC8,SIGMAR1,SIVA1,SLAMF1,SLC10A1,SLC17A7,SLC1A5,SLC20A1,SLC20A2,SLC22A17,SLC40A1,SMAGP,SMO,SORCS1,SORCS2,SORCS3,SORL1,SORT1,SPHK1,SPHK2,SPN,SRCRB4D,SSC5D,SSTR1,SSTR2,SSTR3,SSTR4,SSTR5,STAB1,STAB2,STRA6,SUCNR1,SUSD2,TAAR1,TAAR2,TAAR5,TAAR6,TAAR8,TACR1,TACR2,TACR3,TACSTD2,TAPT1,TAS1R1,TAS1R2,TAS1R3,TAS2R1,TAS2R10,TAS2R13,TAS2R14,TAS2R16,TAS2R19,TAS2R20,TAS2R3,TAS2R30,TAS2R31,TAS2R39,TAS2R4,TAS2R40,TAS2R41,TAS2R42,TAS2R43,TAS2R46,TAS2R5,TAS2R50,TAS2R60,TAS2R7,TAS2R8,TAS2R9,TBXA2R,TEK,TFR2,TFRC,TGFBR1,TGFBR2,TGFBR3,THBD,THRA,THRAP3,THRB,TIE1,TIGIT,TINAG,TINAGL1,TLR1,TLR10,TLR2,TLR3,TLR4,TLR5,TLR6,TLR7,TLR8,TLR9,TM2D1,TMEM123,TMIGD2,TMPRSS13,TMPRSS15,TMPRSS2,TMPRSS3,TMPRSS4,TMPRSS5,TNFRSF10A,TNFRSF10B,TNFRSF10C,TNFRSF10D,TNFRSF11A,TNFRSF11B,TNFRSF13B,TNFRSF14,TNFRSF17,TNFRSF18,TNFRSF19,TNFRSF1A,TNFRSF1B,TNFRSF21,TNFRSF25,TNFRSF4,TNFRSF6B,TNFRSF8,TNFRSF9,TNPO3,TPCN1,TPCN2,TPRA1,TRAM1,TREM1,TREM2,TREML2,TRHR,TRIM27,TRIM5,TRPA1,TRPV1,TRPV4,TSHR,TSPAN12,TSPO,TYRO3,UNC13B,UNC5C,UTS2R,VAC14,VDR,VIPR1,VIPR2,VLDLR,VN1R1,VN1R2,VN1R4,XCR1,XPR1,ZACN,ZNF219,ZP2
GO:RIBONUCLEOPROTEIN_COMPLEX_BINDING	http://www.broadinstitute.org/gsea/msigdb/cards/GO_RIBONUCLEOPROTEIN_COMPLEX_BINDING	89	0.2257	0.99997	1	1	ABCF1,BAG6,C12orf65,C1QBP,CD2BP2,CPEB1,CPEB2,CPEB3,CPEB4,DDX3X,DHX29,EEF2,EEFSEC,EFTUD1,EIF2A,EIF2S1,EIF3K,EIF4A3,EIF4B,EIF5A,EIF5A2,EIF5AL1,EIF6,ERAL1,ERI1,ETF1,EZH2,FMR1,GCN1L1,HNRNPK,HNRNPU,HSPA5,ICT1,IFIH1,IGHMBP2,IMPACT,ITCH,LETM1,LETM2,LETMD1,MRRF,MTIF2,MTIF3,MTOR,MTRF1,MTRF1L,NAA10,NAA15,NAA16,NMD3,NME1,NPM1,NVL,OLA1,OXA1L,PES1,PHF6,PIM1,PITX2,PPIH,PPP1CA,PQBP1,PRMT5,PRMT7,PRPF6,PTCD3,RICTOR,RNASEL,RNF135,RPN2,RPSA,SBDS,SEC61A1,SEC61A2,SECISBP2,SLFN14,SMG6,SRP54,SRP68,SRP72,SRP9,SRPR,SRPRB,TIMM50,UHMK1,WDR12,WIBG,YTHDF1,ZC3H12A
GO:PIGMENT_GRANULE	http://www.broadinstitute.org/gsea/msigdb/cards/GO_PIGMENT_GRANULE	100	0.2258	0.99997	1	1	AHCY,ANKRD27,ANXA11,ANXA2,ANXA6,ATP1A1,ATP1B3,ATP6V0A1,ATP6V1B2,ATP6V1G2,BSG,CALU,CANX,CAPG,CCT4,CD63,CLTC,CTNS,CTSB,CTSD,DCT,DNAJC5,DTNBP1,ERP29,FASN,FLOT1,GANAB,GCHFR,GGH,GNA13,GPNMB,GPR143,HPS4,HSP90AA1,HSP90AB1,HSP90B1,HSPA5,HSPA8,ITGB1,ITGB3,LAMP1,MLANA,MMP14,MREG,MYH11,MYO5A,MYO7A,MYRIP,NAP1L1,NCSTN,OCA2,P4HB,PDCD6IP,PDIA3,PDIA4,PDIA6,PMEL,PPIB,PRDX1,RAB17,RAB1A,RAB27A,RAB27B,RAB2A,RAB32,RAB35,RAB38,RAB5A,RAB5B,RAB5C,RAB7A,RAB7L1,RAC1,RAN,RPN1,SDCBP,SERPINF1,SLC1A4,SLC1A5,SLC24A5,SLC2A1,SLC3A2,SLC45A2,SND1,STOM,SYNGR1,SYPL1,SYTL1,SYTL2,TFRC,TH,TMED10,TMEM33,TPP1,TRPV2,TYR,TYRP1,YWHAB,YWHAE,YWHAZ
GO:REGULATION_OF_PODOSOME_ASSEMBLY	http://www.broadinstitute.org/gsea/msigdb/cards/GO_REGULATION_OF_PODOSOME_ASSEMBLY	14	0.22596	0.99997	1	1	ARHGEF5,BLK,CAPG,CSF2,FSCN1,GSN,HCK,IL5,KIF9,LCP1,MAPK9,MSN,SRC,TNF
GO:PROTON_TRANSPORTING_TWO_SECTOR_ATPASE_COMPLEX	http://www.broadinstitute.org/gsea/msigdb/cards/GO_PROTON_TRANSPORTING_TWO_SECTOR_ATPASE_COMPLEX	46	0.22623	0.99997	1	1	ATP5A1,ATP5B,ATP5C1,ATP5D,ATP5E,ATP5EP2,ATP5F1,ATP5G1,ATP5G2,ATP5G3,ATP5H,ATP5I,ATP5J,ATP5J2,ATP5L,ATP5L2,ATP5O,ATP5S,ATP6AP1,ATP6AP1L,ATP6V0A1,ATP6V0A2,ATP6V0A4,ATP6V0B,ATP6V0C,ATP6V0D1,ATP6V0D2,ATP6V0E1,ATP6V0E2,ATP6V1A,ATP6V1B2,ATP6V1C1,ATP6V1C2,ATP6V1D,ATP6V1E1,ATP6V1E2,ATP6V1F,ATP6V1G1,ATP6V1G2,ATP6V1G3,ATP6V1H,ATPIF1,C14orf2,PPIF,TCIRG1,USMG5
GO:RIBOSOMAL_LARGE_SUBUNIT_BIOGENESIS	http://www.broadinstitute.org/gsea/msigdb/cards/GO_RIBOSOMAL_LARGE_SUBUNIT_BIOGENESIS	47	0.22627	0.99997	1	1	BRIX1,DDX28,DHX30,EBNA1BP2,EIF6,FASTKD2,FTSJ3,MAK16,MDN1,MRPL11,MRPL20,MRTO4,NLE1,NOC2L,NOL9,NOP16,NSA2,ORAOV1,PES1,PPAN,RPF1,RPF2,RPL10,RPL10L,RPL11,RPL12,RPL14,RPL23A,RPL24,RPL26,RPL26L1,RPL3,RPL35,RPL35A,RPL38,RPL3L,RPL5,RPL6,RPL7,RPL7L1,RRS1,RSL24D1,SDAD1,WDR12,WDR55,WDR74,ZNF622
GO:SENSORY_PERCEPTION_OF_TEMPERATURE_STIMULUS	http://www.broadinstitute.org/gsea/msigdb/cards/GO_SENSORY_PERCEPTION_OF_TEMPERATURE_STIMULUS	19	0.22634	0.99997	1	1	ADORA1,ADRA2A,ANO1,ARRB2,BTBD9,EPHB1,HTR2A,KCNK4,LXN,MMP24,NR2F6,NTRK1,NTSR1,OPRK1,PAWR,TRPA1,TRPM3,TRPM8,TRPV1
GO:CELL_MORPHOGENESIS_INVOLVED_IN_NEURON_DIFFERENTIATION	http://www.broadinstitute.org/gsea/msigdb/cards/GO_CELL_MORPHOGENESIS_INVOLVED_IN_NEURON_DIFFERENTIATION	358	0.22649	0.99997	1	1	ABL1,ADCY1,AFG3L2,ALCAM,ALS2,AMIGO1,ANK3,APBB1,APBB2,APP,ARTN,ARX,ATL1,ATOH1,ATP2B2,ATP8A2,B3GNT1,B3GNT2,BAI1,BAIAP2,BCL11B,BCL2,BDNF,BMP7,BMPR1B,BOC,BRSK1,BRSK2,BTBD3,CABP4,CACNA1A,CCK,CCKAR,CDH11,CDH4,CDK5,CDK5R1,CELSR2,CELSR3,CHL1,CHN1,CHRNB2,CLIC5,CNTN2,CNTN4,COBL,COL25A1,CREB1,CRMP1,CSF1R,CTNNA2,CTNND2,CXCL12,DAG1,DCC,DCLK1,DCX,DLG4,DLX5,DOCK7,DPYSL2,DPYSL5,DRD2,DRGX,DSCAM,DSCAML1,DVL1,ECM2,EFNA1,EFNA2,EFNA3,EFNA4,EFNA5,EFNB1,EFNB2,EFNB3,EGR2,ENAH,EPHA4,EPHA5,EPHA7,EPHA8,EPHB1,EPHB2,EPHB3,EPYC,ERBB2,ETV1,ETV4,EVL,EXT1,EZR,FARP1,FBXO45,FEZ1,FEZ2,FEZF1,FEZF2,FGF8,FGFR2,FLOT1,FLRT2,FLRT3,FMN1,FMOD,FOXB1,FOXD1,FYN,FZD3,GAP43,GATA3,GBX1,GBX2,GDF7,GFRA3,GLI2,GLI3,GP5,GPC1,GRB2,GSK3B,HES1,HOXA2,HPRT1,HRAS,ID2,ISL1,ISL2,ISPD,ITGB1,KAL1,KERA,KIAA1598,KIDINS220,KIF26A,KIF26B,KIF5A,KIF5B,KIF5C,KLF7,KRAS,L1CAM,LAMA2,LAMB2,LGI1,LHFPL5,LHX1,LHX2,LHX3,LHX4,LHX9,LINGO1,LINGO2,LINGO3,LINGO4,LLGL1,LMX1A,LRFN1,LRFN2,LRFN3,LRFN4,LRFN5,LRP4,LRRC38,LRRC55,LRRC70,LRRN1,LRRN2,LRTM2,LUM,MAP1B,MAP2,MAP6,MAPK1,MAPK3,MAPK8IP2,MAPK8IP3,MAPT,MATN2,MEF2A,MEF2C,MINK1,MYH10,MYO7A,NDEL1,NDN,NEFH,NEO1,NFASC,NFIB,NGFR,NKX2-1,NKX2-8,NLGN3,NOG,NOTCH1,NPTX1,NR2E1,NR4A2,NR4A3,NRAS,NRCAM,NRP1,NRP2,NRXN1,NRXN3,NTN1,NTN3,NTN4,NTNG1,NTNG2,NTRK1,NUMB,NUMBL,OGN,OMD,OMG,OPHN1,OR10A4,OR8A1,OTX2,PAFAH1B1,PAK1,PAK3,PARD3,PARD6B,PAX2,PAX6,PDZD7,PHOX2B,PLA2G10,PLXNA1,PLXNA2,PLXNA3,PLXNA4,PLXNB1,PLXNB2,PLXNB3,PLXNC1,PLXND1,POU4F1,POU4F2,POU4F3,PPP3CB,PRELP,PREX2,PRKCQ,PTEN,PTK2,PTPN11,PTPRA,PTPRM,PTPRO,PTPRZ1,PVRL1,RAB10,RAB3A,RAB8A,RAC1,RANBP9,RAPH1,RB1,RBFOX2,RELN,RERE,RNF165,ROBO1,ROBO2,ROBO3,RPS6KA5,RTN4R,RYK,S100A6,S100B,SCN1B,SCRIB,SDC2,SEC24B,SEMA3A,SEMA3C,SEMA3F,SEMA4A,SEMA4F,SEMA5B,SEMA6A,SEMA6C,SEMA7A,SHANK1,SHANK3,SHH,SIAH1,SIAH2,SLC11A2,SLC1A3,SLC9A3R1,SLC9A6,SLIT1,SLIT2,SLIT3,SLITRK1,SLITRK2,SLITRK3,SLITRK4,SLITRK5,SLITRK6,SMAD4,SOD1,SOS1,SPAST,SPG11,SPON2,SPTA1,SPTAN1,SPTB,SPTBN1,SPTBN2,SPTBN4,SPTBN5,STK11,STMN1,STRC,STXBP1,SZT2,TBCE,TCTN1,TGFB2,TLR9,TMEM106B,TNN,TNR,TOP2B,TSKU,TUBB3,UCHL1,ULK1,ULK2,UNC5A,UNC5B,UNC5C,UNC5D,UNK,USP33,USP9X,VANGL2,VASP,VAX1,VCL,VEGFA,VLDLR,WDPCP,WNT3,WNT3A,WNT5A,WNT7A,ZEB2,ZNF280A,ZNF280B,ZNF280C
GO:CELL_DIFFERENTIATION_INVOLVED_IN_EMBRYONIC_PLACENTA_DEVELOPMENT	http://www.broadinstitute.org/gsea/msigdb/cards/GO_CELL_DIFFERENTIATION_INVOLVED_IN_EMBRYONIC_PLACENTA_DEVELOPMENT	25	0.22669	0.99997	1	1	AKT1,ASCL2,CASP8,DNAJB6,E2F7,E2F8,EOMES,FZD5,GCM1,GJB5,GRHL2,HAND1,KRT19,KRT8,LIF,MDFI,NR2F2,PLK4,PRDM1,SENP2,SNAI1,SOCS3,ST14,STK3,STK4
GO:THYROID_HORMONE_RECEPTOR_BINDING	http://www.broadinstitute.org/gsea/msigdb/cards/GO_THYROID_HORMONE_RECEPTOR_BINDING	30	0.22671	0.99997	1	1	FUS,GAS2L1,GTF2B,HMGN3,HR,JMJD1C,MED1,MED12,MED13,MED16,MED17,MED24,MED30,MED4,NCOA2,NCOA3,NCOA6,NCOR1,NR0B2,NSD1,NUP62,OASL,PRMT2,RXRB,TAF11,TAF7,THRAP3,TRIP12,TRIP6,ZNHIT3
GO:POSITIVE_REGULATION_OF_CELL_ADHESION	http://www.broadinstitute.org/gsea/msigdb/cards/GO_POSITIVE_REGULATION_OF_CELL_ADHESION	358	0.22684	0.99997	1	1	ABI3BP,ADA,ADAM8,ADAM9,ADK,AGER,AGR2,AIF1,AKT1,ALOX12,ALOX15,ANGPT1,ANK3,ANXA1,AP3B1,AP3D1,APBB1IP,APOA1,ARHGEF7,ARL2,ARPC2,AZU1,BAD,BAG4,BCL10,BMP7,BRAF,BTLA,C1orf177,C1QBP,CALR,CARD11,CAV1,CCDC80,CCDC88B,CCL19,CCL2,CCL21,CCL25,CCL28,CCL5,CCR2,CCR7,CD1D,CD244,CD247,CD274,CD276,CD28,CD36,CD3D,CD3E,CD3G,CD4,CD40LG,CD44,CD46,CD47,CD5,CD55,CD59,CD6,CD63,CD74,CD80,CD83,CD86,CDC42,CDH13,CDK6,CHRD,CIB1,CITED2,COL16A1,COL8A1,CORO1A,CSF1,CSK,CTLA4,CXCL12,CXCL13,CYR61,CYTH3,DHPS,DISC1,DMP1,DNAJA3,DNM2,DPP4,DUSP26,EBI3,ECM2,EDIL3,EFNB1,EFNB2,EFNB3,EGFL6,EGFLAM,EGR3,EMP2,EPB41L4B,EPB41L5,EPHA1,EPO,ERBB2,ETS1,FADD,FBLN1,FBLN2,FGA,FGB,FGG,FLCN,FLNA,FLOT1,FLOT2,FMN1,FN1,FOXA1,FOXA2,FOXC2,FOXF1,FOXP3,FSTL3,FYN,GATA3,GCNT2,GLI2,GLI3,GPAM,GRAP2,GRB2,GSK3B,HAS2,HAVCR2,HES1,HHLA2,HLA-A,HLA-DMB,HLA-DPA1,HLA-DPB1,HLA-DQA1,HLA-DQA2,HLA-DQB1,HLA-DQB2,HLA-DRA,HLA-DRB1,HLA-E,HLA-G,HLX,HMGB1,HRG,HSD17B12,HSPD1,HSPH1,HYAL1,ICOS,ICOSLG,IFNG,IFT74,IGF1,IGF2,IGFBP2,IHH,IL12A,IL12B,IL12RB1,IL15,IL18,IL1B,IL1RL2,IL2,IL21,IL23A,IL23R,IL2RA,IL36B,IL4,IL4R,IL6,IL6ST,IL7,IL7R,ILK,ITGA2,ITGA3,ITGA4,ITGA5,ITGA6,ITGAV,ITGB1,ITGB1BP1,ITPKB,JAK2,JAK3,KDR,KIF26B,KIFAP3,KLRC4-KLRK1,KLRK1,LCK,LDB1,LEF1,LEP,LGALS1,LGALS9,LILRB1,LILRB2,LIMS1,LRRC16A,LYN,MALT1,MAP3K7,MAP3K8,MAPKAP1,MIP,MLST8,MTOR,MYADM,MYB,MYO10,MYOC,NCK1,NCK2,NCKAP1L,NDNF,NET1,NID1,NINJ1,NKAP,NLRP3,NOD2,NODAL,NPNT,NPY2R,NR4A3,NRG1,OLFM4,PAK1,PAK2,PAK3,PAWR,PDCD1,PDCD1LG2,PDPK1,PIEZO1,PIK3CA,PIK3R1,PIK3R6,PLEKHA2,PNP,PODXL,PPAP2B,PPM1F,PREX1,PRKCA,PRKCE,PRKCQ,PRKCZ,PRKD2,PRR5,PTAFR,PTGER4,PTK2B,PTN,PTPN11,PTPN23,PTPRC,PTPRJ,PYCARD,PYDC1,RAC1,RAC3,RAG1,RARA,RASAL3,RASGRP1,RELL2,RET,RHOD,RICTOR,RIPK2,RLTPR,RNASE10,ROCK1,RREB1,RSU1,S100A10,SAA1,SART1,SASH3,SDC4,SELP,SERPINF2,SFRP1,SFRP2,SHH,SIRPG,SKAP1,SLAMF1,SMAD3,SMAD7,SMOC2,SOCS5,SOX2,SPN,SPOCK2,SPTA1,SRC,STAT5B,STX3,STX4,SYK,TEK,TFE3,TGFB1,TGFB2,TGFBR2,TGM2,THY1,TMEM102,TMIGD2,TNF,TNFRSF13C,TNFRSF14,TNFRSF18,TNFSF11,TNFSF14,TNFSF18,TNFSF4,TNFSF9,TPM1,TRAF2,TRAF6,TRIOBP,TSC1,UNC13D,UTRN,VAV1,VAV3,VCAM1,VEGFA,VEGFC,VIT,VNN1,VTCN1,VWC2,WNT3A,WNT4,WNT5A,XBP1,XCL1,YES1,ZAP70,ZBTB1,ZBTB16,ZP3,ZP4
GO:DNA_DIRECTED_RNA_POLYMERASE_II_CORE_COMPLEX	http://www.broadinstitute.org/gsea/msigdb/cards/GO_DNA_DIRECTED_RNA_POLYMERASE_II_CORE_COMPLEX	15	0.2271	0.99997	1	1	CHD6,POLR2A,POLR2B,POLR2D,POLR2E,POLR2F,POLR2G,POLR2H,POLR2I,POLR2J,POLR2J2,POLR2K,POLR2L,PPARGC1A,ZNF768
GO:OOCYTE_DIFFERENTIATION	http://www.broadinstitute.org/gsea/msigdb/cards/GO_OOCYTE_DIFFERENTIATION	35	0.22711	0.99997	1	1	ANG,ATM,AURKC,BCL2,BRCA2,CCNB1,CDC25B,CTNNB1,DAZL,DMC1,DMRT1,EREG,FBXO5,FOXL2,FOXO3,GDF9,INHBB,INSL3,KIAA0196,LGR5,NPM2,PABPC1L,PDE3A,PLD6,PTK2B,REC8,RPS6KA2,RXFP2,STRA8,TDRD5,TRIP13,WNT4,YBX2,ZGLP1,ZP3
GO:RESPONSE_TO_AMINO_ACID	http://www.broadinstitute.org/gsea/msigdb/cards/GO_RESPONSE_TO_AMINO_ACID	106	0.22719	0.99997	1	1	AARS,ABCG2,AIFM1,ALAD,ALDOB,ARG1,ASCL1,ASNS,ASS1,BAD,BCHE,BCL2L1,CAPN2,CASP3,CCL2,CCL5,CDKN1B,CDO1,CEBPB,CHUK,COL16A1,COL1A1,COL1A2,COL3A1,COL4A1,COL5A2,COL6A1,CPEB1,CPEB3,CPEB4,CPS1,CREB1,CTGF,CYBA,DNMT1,DNMT3A,DRD1,EDN1,EEF2,EGFR,FAS,FOLR1,FOLR2,GIP,GLRA1,GLRA2,GLRA3,GLRA4,GLRB,GPRC6A,GSK3B,GSN,GSS,GSTP1,HMBS,HMGCS2,HNRNPD,HNRNPK,HPCA,ICAM1,IL17A,IL6,IPO5,LAMTOR1,LAMTOR2,LAMTOR3,LYN,MGMT,MOG,MTHFR,MTOR,NAIP,NRF1,NTRK2,OGG1,PDGFC,PDGFD,PDX1,PEMT,PIK3C3,PPARGC1A,PTGER4,PTN,RAPGEF3,RELA,RPS6KB1,RPTOR,RRAGA,RRAGB,RRAGC,RRAGD,SH3BP4,SLC1A2,SLC38A9,SOCS1,SST,TIMP3,TMBIM6,TNF,TYMS,UBR1,UBR2,UFL1,XBP1,ZEB1,ZNF354A
GO:DETECTION_OF_TEMPERATURE_STIMULUS_INVOLVED_IN_SENSORY_PERCEPTION	http://www.broadinstitute.org/gsea/msigdb/cards/GO_DETECTION_OF_TEMPERATURE_STIMULUS_INVOLVED_IN_SENSORY_PERCEPTION;GO:DETECTION_OF_TEMPERATURE_STIMULUS_INVOLVED_IN_SENSORY_PERCEPTION_OF_PAIN;http://www.broadinstitute.org/gsea/msigdb/cards/GO_DETECTION_OF_TEMPERATURE_STIMULUS_INVOLVED_IN_SENSORY_PERCEPTION_OF_PAIN	11	0.22723	0.99997	1	1	ADORA1,ANO1,ARRB2,EPHB1,HTR2A,LXN,MMP24,NR2F6,NTRK1,NTSR1,PAWR
GO:CELLULAR_METABOLIC_COMPOUND_SALVAGE	http://www.broadinstitute.org/gsea/msigdb/cards/GO_CELLULAR_METABOLIC_COMPOUND_SALVAGE	38	0.22731	0.99997	1	1	ADA,ADAL,ADI1,ADK,AMPD1,AMPD2,AMPD3,APIP,APRT,BHMT,BHMT2,CDA,CECR1,DCK,DGUOK,EIF2B1,EIF2B2,EIF2B4,ENOPH1,GMPR,GMPR2,HDHD1,HPRT1,MRI1,MTAP,NAPRT1,PDXK,PNP,PRTFDC1,TK1,TK2,TYMP,UCK1,UCK2,UCKL1,UPP1,UPP2,UPRT
GO:POSITIVE_REGULATION_OF_ANTIGEN_PROCESSING_AND_PRESENTATION	http://www.broadinstitute.org/gsea/msigdb/cards/GO_POSITIVE_REGULATION_OF_ANTIGEN_PROCESSING_AND_PRESENTATION	16	0.22755	0.99997	1	1	ABCB1,ABCB4,ABCB5,ABCB9,CCL19,CCL21,CCR7,CD74,NOD1,NOD2,PYCARD,PYDC1,SLC11A1,TAP1,TAP2,TREM2
GO:RESPONSE_TO_INSULIN	http://www.broadinstitute.org/gsea/msigdb/cards/GO_RESPONSE_TO_INSULIN	198	0.2277	0.99997	1	1	AANAT,ABCC8,ACVR1C,ADIPOQ,ADM,AGRP,AKT1,AKT2,ALDOB,AP3S1,APPL1,APRT,ATP6AP1,ATP6V0A1,ATP6V0A2,ATP6V0A4,ATP6V0B,ATP6V0C,ATP6V0D1,ATP6V0D2,ATP6V0E1,ATP6V0E2,ATP6V1A,ATP6V1B2,ATP6V1C1,ATP6V1C2,ATP6V1D,ATP6V1E1,ATP6V1E2,ATP6V1F,ATP6V1G1,ATP6V1G2,ATP6V1G3,ATP6V1H,BAIAP2,BAIAP2L1,BAIAP2L2,BCAR1,BDH1,CAPN10,CAT,CAV2,CCL2,CCL5,CDK2,CITED1,CPEB1,CPEB2,CRY1,DENND4C,DRD1,EEF2K,EGR1,EGR2,EIF4EBP1,EIF4EBP2,ENPP1,EPM2AIP1,ERRFI1,FABP3,FER,FOXC2,FOXO1,FOXO4,GAB1,GAL,GALP,GCK,GCNT1,GFPT1,GGH,GHRHR,GHSR,GOT1,GPAM,GPLD1,GRB10,GRB2,GSK3A,GSK3B,GSTP1,HADH,HADHA,HDAC5,HDAC9,HIF1A,HMGCS2,HNRNPK,HSD11B2,IDE,IGF1,IGF1R,IGF2,IGFBP1,IL10,IL6,INHBB,INPP5K,INPPL1,INS,INSIG2,INSR,IRS1,IRS2,IRS4,KAT2B,KHK,KL,LEP,LPIN1,LYN,MAX,MC4R,MTOR,MYO5A,NAMPT,NPPA,OGT,OPRK1,OTC,PAK1,PARP1,PCK1,PCSK9,PDE3B,PDGFB,PDK2,PDK4,PDPK1,PFKFB1,PHIP,PIK3C2A,PIK3CA,PIK3R1,PIK3R2,PIK3R3,PKLR,PLA2G1B,PLN,PPARA,PPARG,PPAT,PRKCI,PRKCQ,PRKCZ,PRKDC,PRLH,PTPN1,PTPN2,PTPRA,PTPRN,RAB10,RAB13,RAB31,RAB8A,RELA,RETN,RHOQ,RPE65,RPS6KB1,RXRA,SCAP,SESN2,SHC1,SIRT1,SLC25A33,SLC27A1,SLC2A4,SLC2A8,SLC9A1,SMARCC1,SOCS3,SOCS7,SORBS1,SORT1,SOS1,SRC,SRD5A1,SREBF1,SRSF5,STAR,STXBP3,STXBP4,TBC1D4,TCIRG1,TRIB3,TRPV4,TSC1,UCP2,UCP3,UPRT,USF1,VAMP2,VGF,VLDLR,WDTC1,XBP1,YWHAG
REACTOME:FGFR1_LIGAND_BINDING_AND_ACTIVATION	http://www.broadinstitute.org/gsea/msigdb/cards/REACTOME_FGFR1_LIGAND_BINDING_AND_ACTIVATION	13	0.22778	0.99997	1	1	FGF1,FGF10,FGF17,FGF2,FGF20,FGF22,FGF23,FGF4,FGF5,FGF6,FGF8,FGF9,FGFR1
GO:N_ACETYLGLUCOSAMINE_METABOLIC_PROCESS	http://www.broadinstitute.org/gsea/msigdb/cards/GO_N_ACETYLGLUCOSAMINE_METABOLIC_PROCESS	16	0.22788	0.99997	1	1	AMDHD2,CHST2,CHST4,CHST5,CHST6,CHST7,EXTL2,GNE,GNPDA1,GNPDA2,GNPNAT1,LARGE,MGEA5,NAGK,NANP,RENBP
KEGG:GLYCOSAMINOGLYCAN_DEGRADATION	http://www.broadinstitute.org/gsea/msigdb/cards/KEGG_GLYCOSAMINOGLYCAN_DEGRADATION	21	0.22802	0.99997	1	1	ARSB,GALNS,GLB1,GNS,GUSB,HEXA,HEXB,HGSNAT,HPSE,HPSE2,HS3ST3A1,HS3ST3B1,HYAL1,HYAL2,HYAL3,HYAL4,IDS,IDUA,NAGLU,SGSH,SPAM1
GO:TRANSFERASE_ACTIVITY_TRANSFERRING_ACYL_GROUPS	http://www.broadinstitute.org/gsea/msigdb/cards/GO_TRANSFERASE_ACTIVITY_TRANSFERRING_ACYL_GROUPS	227	0.22815	0.99997	1	1	AANAT,ABHD5,ACAA1,ACAA2,ACAT1,ACAT2,AGPAT1,AGPAT2,AGPAT3,AGPAT4,AGPAT5,AGPAT6,AGPAT9,ALAS1,ALAS2,ARRB1,ATAT1,ATE1,ATF2,AWAT1,AWAT2,BAAT,BAZ1A,BRCA2,CDYL,CERS1,CERS2,CERS3,CERS4,CERS5,CERS6,CHAC1,CHAC2,CHAT,CIITA,CLOCK,CLYBL,CPT1A,CPT1B,CPT1C,CPT2,CRAT,CREBBP,CRLS1,CROT,CS,CSRP2BP,DBT,DGAT2,DGAT2L6,DLST,EDF1,ELOVL1,ELOVL2,ELOVL3,ELOVL5,ELOVL6,ELOVL7,ELP3,ELP4,EP300,EPB42,EPC1,ESCO1,ESCO2,F13A1,FAM57B,FASN,GCAT,GGCT,GGT1,GGT5,GGT6,GGT7,GGTLC1,GGTLC2,GLYAT,GLYATL1,GLYATL2,GLYATL3,GNPAT,GNPNAT1,GPAM,GPAT2,GTF3C4,HADHA,HADHB,HAT1,HCFC1,HGSNAT,HHAT,HMGCS1,HMGCS2,HRASLS2,HRASLS5,IFNB1,ING3,KAT2A,KAT2B,KAT5,KAT6A,KAT6B,KAT7,KAT8,LCAT,LCLAT1,LIPT1,LIPT2,LPCAT1,LPCAT4,LPGAT1,LRAT,MBOAT1,MBOAT2,MBOAT4,MBOAT7,MCAT,MCM3AP,MCRS1,MED24,MOGAT1,MOGAT2,MOGAT3,NAA10,NAA11,NAA15,NAA16,NAA20,NAA25,NAA30,NAA40,NAA50,NAA60,NAGS,NAT1,NAT10,NAT14,NAT2,NAT6,NAT8,NAT8L,NAT9,NCOA1,NCOA2,NCOA3,NMT1,NMT2,OGT,OLAH,OSGEP,OSGEPL1,OXSM,PAFAH1B2,PAFAH1B3,PDHX,PHF20,PIGW,PLA2G15,PNPLA2,PNPLA3,PORCN,QPCT,QPCTL,SAP130,SAT1,SAT2,SATL1,SCP2,SMARCE1,SOAT1,SOAT2,SPTLC1,SPTLC2,SPTLC3,SPTSSA,SPTSSB,SRCAP,SUPT3H,SUPT7L,TADA1,TADA2A,TADA2B,TADA3,TAF1,TAF10,TAF12,TAF1L,TAF5,TAF5L,TAF6L,TAF9,TAZ,TGM1,TGM2,TGM3,TGM4,TGM5,TGM6,TGM7,TMEM68,USP22,WDR5,YKT6,ZDHHC1,ZDHHC11,ZDHHC11B,ZDHHC12,ZDHHC13,ZDHHC14,ZDHHC15,ZDHHC16,ZDHHC17,ZDHHC18,ZDHHC19,ZDHHC2,ZDHHC20,ZDHHC21,ZDHHC22,ZDHHC23,ZDHHC24,ZDHHC3,ZDHHC4,ZDHHC5,ZDHHC6,ZDHHC7,ZDHHC8,ZDHHC9
GO:EMBRYONIC_SKELETAL_SYSTEM_MORPHOGENESIS	http://www.broadinstitute.org/gsea/msigdb/cards/GO_EMBRYONIC_SKELETAL_SYSTEM_MORPHOGENESIS	92	0.22819	0.99997	1	1	ALX1,ALX3,ALX4,AXIN1,BMP4,BMP7,CHST11,COL11A1,COL2A1,CTNNB1,DLG1,DLX2,DSCAML1,EIF4A3,EYA1,FGFR2,FLVCR1,FOXC2,FUZ,GLI3,GNAS,GRHL2,GSC,HOXA1,HOXA11,HOXA2,HOXA3,HOXA5,HOXA6,HOXA7,HOXB1,HOXB2,HOXB3,HOXB4,HOXB5,HOXB6,HOXB7,HOXB8,HOXC11,HOXC9,HOXD10,HOXD3,HOXD4,HOXD9,HYAL1,LHX1,MDFI,MED12,MEF2C,MEGF8,MMP14,MMP16,MTHFD1,MTHFD1L,MYCN,MYF5,NDST1,NIPBL,NODAL,NOG,OSR1,OSR2,PAX5,PCGF2,PDGFRA,PRRX1,RDH10,RUNX2,SATB2,SETD2,SHOX2,SIX1,SIX2,SIX4,SLC39A1,SLC39A3,SMAD2,SMAD3,SOX11,SPEF2,TBX1,TBX15,TFAP2A,TGFB3,TGFBR1,TGFBR2,TULP3,TWIST1,WDR19,WNT9A,WNT9B,ZEB1
GO:CARDIAC_VENTRICLE_DEVELOPMENT	http://www.broadinstitute.org/gsea/msigdb/cards/GO_CARDIAC_VENTRICLE_DEVELOPMENT	104	0.22821	0.99997	1	1	AP2B1,BMP10,C5orf42,CITED2,COL11A1,CPE,CYR61,DAND5,DCTN5,DLL4,DNM2,DSP,EGLN1,FGFR2,FGFRL1,FKBP1A,FOXC1,FOXC2,FOXF1,FOXH1,FRS2,FZD1,FZD2,GATA3,GATA4,GRHL2,GSK3A,HAND1,HAND2,HEG1,HES1,HEY1,HEY2,HEYL,HIF1A,ID2,ISL1,JAG1,KCNK2,LMO4,LRP2,LTBP1,LUZP1,MDM2,MED1,MEF2C,MESP1,MYBPC3,MYH6,MYH7,MYL2,MYL3,MYOCD,NACA,NKX2-5,NOTCH1,NPRL3,NPY2R,NPY5R,NRG1,PITX2,PKP2,POU4F1,PPP1R13L,PRDM1,PROX1,PTCD2,PTK7,RBM15,RBPJ,RXRA,RYR2,SALL1,SALL4,SAV1,SCN5A,SEMA3C,SFRP2,SMAD6,SMAD7,SMARCD3,SOX11,SOX4,STRA6,SUFU,TBX20,TBX3,TBX5,TGFBR3,TMEM65,TNNC1,TNNI1,TNNI3,TNNT2,TPM1,TRIP11,UBE4B,VANGL2,WHSC1,WNT11,WNT5A,XIRP2,ZFPM1,ZFPM2
GO:MRNA_CLEAVAGE_AND_POLYADENYLATION_SPECIFICITY_FACTOR_COMPLEX	http://www.broadinstitute.org/gsea/msigdb/cards/GO_MRNA_CLEAVAGE_AND_POLYADENYLATION_SPECIFICITY_FACTOR_COMPLEX	12	0.2284	0.99997	1	1	CPSF1,CPSF2,CPSF3,CPSF4,CSNK1A1,CSTF2,CSTF2T,FIP1L1,PIP5K1A,TUT1,WDR33,ZC3H3
REACTOME:REGULATION_OF_COMPLEMENT_CASCADE	http://www.broadinstitute.org/gsea/msigdb/cards/REACTOME_REGULATION_OF_COMPLEMENT_CASCADE	13	0.22859	0.99997	1	1	C2,C3,C4A,C4BPA,C4BPB,CD46,CD55,CFB,CFH,CFHR3,CFI,CR1,PROS1
GO:TETRAHYDROFOLATE_METABOLIC_PROCESS	http://www.broadinstitute.org/gsea/msigdb/cards/GO_TETRAHYDROFOLATE_METABOLIC_PROCESS	20	0.22866	0.99997	1	1	ALDH1L1,ALDH1L2,ATIC,ATPIF1,DHFR,DHFRL1,FTCD,GART,GCH1,MTHFD1,MTHFD1L,MTHFD2,MTHFD2L,MTHFR,MTHFS,PIPOX,SARDH,SHMT1,SHMT2,TYMS
KEGG:ASTHMA	http://www.broadinstitute.org/gsea/msigdb/cards/KEGG_ASTHMA	27	0.22868	0.99997	1	1	CCL11,CD40,CD40LG,EPX,FCER1A,FCER1G,HLA-DMA,HLA-DMB,HLA-DOA,HLA-DOB,HLA-DPA1,HLA-DPB1,HLA-DQA1,HLA-DQA2,HLA-DQB1,HLA-DRA,HLA-DRB1,IL10,IL13,IL3,IL4,IL5,IL9,MS4A2,PRG2,RNASE3,TNF
PID:ENDOTHELIN_PATHWAY	http://www.broadinstitute.org/gsea/msigdb/cards/PID_ENDOTHELIN_PATHWAY	62	0.22871	0.99997	1	1	ADCY1,ADCY2,ADCY3,ADCY4,ADCY5,ADCY6,ADCY7,ADCY8,ADCY9,AKT1,BCAR1,CDC42,COL1A2,COL3A1,CRK,CYSLTR1,CYSLTR2,EDN1,EDN2,EDN3,EDNRA,EDNRB,FOS,GNA11,GNA12,GNA14,GNA15,GNAI1,GNAI2,GNAI3,GNAL,GNAQ,GNAZ,HRAS,JAK2,JUN,MAP2K1,MAP2K2,MAPK1,MAPK14,MAPK3,MAPK8,MMP1,PLA2G4A,PLCB1,PLCB2,PLCB3,PRKCA,PRKCB,PRKCD,PRKCE,PRKCG,PRKCH,PRKCQ,PTK2B,RAC1,RAF1,RHOA,SLC9A1,SLC9A3,SRC,TRPC6
GO:EMBRYONIC_VISCEROCRANIUM_MORPHOGENESIS	http://www.broadinstitute.org/gsea/msigdb/cards/GO_EMBRYONIC_VISCEROCRANIUM_MORPHOGENESIS	11	0.22872	0.99997	1	1	CHST11,FOXC2,HOXA2,LHX1,MEF2C,MTHFD1,MTHFD1L,NDST1,NIPBL,RDH10,TBX1
GO:TRACHEA_MORPHOGENESIS	http://www.broadinstitute.org/gsea/msigdb/cards/GO_TRACHEA_MORPHOGENESIS	12	0.22876	0.99997	1	1	BMP4,CTNNB1,HOXA5,LRP6,MAP2K1,MAP2K2,MAPK1,MAPK3,RSPO2,SHH,TGFBR2,WNT7B
GO:REGULATION_OF_GENE_SILENCING_BY_RNA	http://www.broadinstitute.org/gsea/msigdb/cards/GO_REGULATION_OF_GENE_SILENCING_BY_RNA;GO:REGULATION_OF_POSTTRANSCRIPTIONAL_GENE_SILENCING;http://www.broadinstitute.org/gsea/msigdb/cards/GO_REGULATION_OF_POSTTRANSCRIPTIONAL_GENE_SILENCING	20	0.22924	0.99997	1	1	ADAR,BCDIN3D,DND1,ESR1,FMR1,FXR1,LIMD1,LIN28A,NCOR1,NCOR2,POU5F1,PUM1,PUM2,STAT3,TERT,TGFB1,TRIM71,WTIP,XPO5,ZC3H12A
REACTOME:COPI_MEDIATED_TRANSPORT	http://www.broadinstitute.org/gsea/msigdb/cards/REACTOME_COPI_MEDIATED_TRANSPORT	8	0.2293	0.99997	1	1	ARF1,ARFGAP1,COPA,COPB1,COPB2,COPE,COPZ1,GBF1
REACTOME:APC_C_CDC20_MEDIATED_DEGRADATION_OF_CYCLIN_B	http://www.broadinstitute.org/gsea/msigdb/cards/REACTOME_APC_C_CDC20_MEDIATED_DEGRADATION_OF_CYCLIN_B	19	0.22944	0.99997	1	1	ANAPC1,ANAPC10,ANAPC11,ANAPC2,ANAPC4,ANAPC5,ANAPC7,CCNB1,CDC16,CDC20,CDC23,CDC26,CDC27,CDK1,RPS27A,UBA52,UBE2C,UBE2D1,UBE2E1
PID:PS1_PATHWAY	http://www.broadinstitute.org/gsea/msigdb/cards/PID_PS1_PATHWAY	42	0.22965	0.99997	1	1	AES,APC,APH1B,AXIN1,CCND1,CREBBP,CSNK1A1,CSNK2A1,CTBP1,CTNNB1,DKK1,DKK2,DLL1,DTX1,DVL1,FBXW11,FOS,FRAT1,FZD1,GSK3B,HDAC1,HNF1A,JUN,KREMEN2,LRP6,MAP3K7,MAPK1,MAPK3,MYC,NCSTN,NKD1,NLK,NOTCH1,PPARD,PPP2R5D,PSEN1,PSENEN,RBPJ,TAB1,TLE1,WIF1,WNT1
GO:NEGATIVE_REGULATION_OF_CELL_CYCLE_G1_S_PHASE_TRANSITION	http://www.broadinstitute.org/gsea/msigdb/cards/GO_NEGATIVE_REGULATION_OF_CELL_CYCLE_G1_S_PHASE_TRANSITION	95	0.22981	0.99997	1	1	ARID3A,ATM,AURKA,BAX,BCL2,BRD7,BTG2,C10orf99,CARM1,CASP2,CCNB1,CCND1,CDC25C,CDC73,CDK1,CDK2,CDKN1A,CDKN1B,CDKN2B,CENPJ,CHEK2,CNOT1,CNOT10,CNOT2,CNOT3,CNOT4,CNOT6,CNOT6L,CNOT7,CNOT8,CRADD,CTDSP1,CTDSP2,CTDSPL,DACT1,DGKZ,E2F1,E2F4,E2F7,EP300,EZH2,FBXO31,FBXO7,FHL1,GADD45A,GIGYF2,GML,GTSE1,KANK2,MDM2,MDM4,MEN1,MUC1,MYO16,NACC2,NPM1,PCBP4,PCNA,PIDD,PKD2,PLAGL1,PLK2,PLK3,PML,PPP2R5C,PRKDC,PRMT1,PRMT2,PTEN,RB1,RBL2,RBM38,RFWD3,RPA2,RPS27A,RPS27L,RQCD1,SFN,SLFN11,SMARCA4,SOX4,SUSD2,TFDP1,TFDP2,TNKS1BP1,TP53,TP63,TP73,TRIAP1,UBA52,UBB,UBC,ZC3H12D,ZNF385A,ZNF655
GO:RAL_GTPASE_BINDING	http://www.broadinstitute.org/gsea/msigdb/cards/GO_RAL_GTPASE_BINDING	13	0.22996	0.99997	1	1	EXOC2,EXOC4,EXOC5,EXOC8,FLNA,LSM2,MYO1C,PIH1D2,PRKCH,RAB34,RALBP1,RNF41,USP33
GO:REGULATION_OF_MONOCYTE_CHEMOTAXIS	http://www.broadinstitute.org/gsea/msigdb/cards/GO_REGULATION_OF_MONOCYTE_CHEMOTAXIS	20	0.22998	0.99997	1	1	AIF1,ANO6,CCL2,CCL5,CCR1,CCR2,CREB3,CXCL10,CXCL12,GREM1,HMGB1,LYN,NBL1,NOV,PLA2G7,S100A14,S100A7,SERPINE1,SLIT2,TNFSF18
GO:GLUCOSYLTRANSFERASE_ACTIVITY	http://www.broadinstitute.org/gsea/msigdb/cards/GO_GLUCOSYLTRANSFERASE_ACTIVITY	16	0.23008	0.99997	1	1	ALG10,ALG10B,ALG5,ALG6,ALG8,GYG1,GYG2,GYS1,GYS2,KDELC1,KDELC2,PLOD3,POGLUT1,UGCG,UGGT1,UGGT2
REACTOME:PEPTIDE_LIGAND_BINDING_RECEPTORS	http://www.broadinstitute.org/gsea/msigdb/cards/REACTOME_PEPTIDE_LIGAND_BINDING_RECEPTORS	170	0.23016	0.99997	1	1	AGT,AGTR1,AGTR2,ANXA1,APLNR,APP,AVP,AVPR1A,AVPR2,BDKRB1,BDKRB2,BRS3,C3,C5,C5AR1,CCK,CCKAR,CCKBR,CCL11,CCL16,CCL19,CCL2,CCL20,CCL21,CCL25,CCL27,CCL28,CCL3,CCL4,CCL5,CCL7,CCR1,CCR10,CCR2,CCR3,CCR4,CCR5,CCR6,CCR7,CCR8,CCR9,CX3CR1,CXCL1,CXCL10,CXCL11,CXCL12,CXCL13,CXCL16,CXCL2,CXCL3,CXCL5,CXCL6,CXCL9,CXCR1,CXCR2,CXCR3,CXCR4,CXCR5,CXCR6,DARC,EDN1,EDN2,EDN3,EDNRA,EDNRB,F2,F2R,F2RL1,F2RL2,F2RL3,FPR1,FPR2,FPR3,GAL,GALR1,GALR2,GALR3,GAST,GHRL,GHSR,GRP,GRPR,HCRT,HCRTR1,HCRTR2,HEBP1,IL8,INSL3,INSL5,KISS1,KISS1R,KNG1,MC1R,MC2R,MC3R,MC4R,MC5R,MCHR1,MCHR2,MLN,MLNR,NMB,NMBR,NMS,NMU,NMUR1,NMUR2,NPB,NPBWR1,NPBWR2,NPFF,NPFFR1,NPFFR2,NPS,NPSR1,NPW,NPY,NPY1R,NPY2R,NPY5R,NTS,NTSR1,NTSR2,OPRD1,OPRK1,OPRL1,OPRM1,OXT,OXTR,PDYN,PENK,PF4,PMCH,PNOC,POMC,PPBP,PPY,PRLH,PRLHR,PROK1,PROKR1,PROKR2,PYY,QRFP,QRFPR,RLN2,RLN3,RXFP1,RXFP2,RXFP3,RXFP4,SAA1,SST,SSTR1,SSTR2,SSTR3,SSTR4,SSTR5,TAC1,TAC3,TACR1,TACR2,TACR3,TRH,TRHR,UTS2,UTS2R,XCL1,XCL2,XCR1
GO:NEUROEPITHELIAL_CELL_DIFFERENTIATION	http://www.broadinstitute.org/gsea/msigdb/cards/GO_NEUROEPITHELIAL_CELL_DIFFERENTIATION	62	0.23046	0.99997	1	1	ASCL1,ATOH1,ATP2B2,B9D1,BCCIP,BCL2,BMP2,C10orf11,CDH2,CITED1,CLIC5,DLX3,EDN3,EDNRB,EMX1,FAM20C,FGF8,FGFR1,GLI3,HES1,HES5,HPS4,HPS6,INSM1,JAG1,JAG2,KIT,LEF1,LHFPL5,LRRC72,LRTOMT,MCOLN3,MEF2C,MITF,MREG,MYO5A,MYO7A,NOTCH1,OCA2,PAFAH1B1,PDZD7,PLS3,POU4F3,RAB27A,RAC1,RBPJ,SCRIB,SEC24B,SLC4A7,SLC9A3R1,SLITRK6,SOD1,SOX10,SOX11,SOX4,STRC,TMC1,TYRP1,USP13,WDPCP,WNT11,WNT4
GO:REGULATION_OF_SYNAPTIC_VESICLE_TRANSPORT	http://www.broadinstitute.org/gsea/msigdb/cards/GO_REGULATION_OF_SYNAPTIC_VESICLE_TRANSPORT	29	0.23057	0.99997	1	1	ATP2A2,BRAF,BTBD9,CDK5,CNIH2,DNM1,FGF14,FMR1,GRIK5,LRRK2,NAPA,NLGN1,PARK2,PFN2,PINK1,RAB3A,RAB3GAP1,RAB5A,RAP1A,RIMS3,RIMS4,SEPT5,SNCA,STX1B,STXBP1,SYN1,SYNJ1,TOR1A,UNC13B
GO:POSITIVE_REGULATION_OF_TRANSCRIPTION_FROM_RNA_POLYMERASE_II_PROMOTER_INVOLVED_IN_CELLULAR_RESPONSE_TO_CHEMICAL_STIMULUS	http://www.broadinstitute.org/gsea/msigdb/cards/GO_POSITIVE_REGULATION_OF_TRANSCRIPTION_FROM_RNA_POLYMERASE_II_PROMOTER_INVOLVED_IN_CELLULAR_RESPONSE_TO_CHEMICAL_STIMULUS	25	0.23086	0.99997	1	1	ATF4,ATF6,BMP2,CHD6,CREB3,DLX5,EP300,FOXA2,HIF1A,NCOA1,NFE2L2,NOTCH1,PPARGC1A,RBPJ,RUNX2,RXRA,RXRG,SMAD1,SMAD4,SMAD5,SMAD9,USF1,USF2,VEGFA,XBP1
GO:FIBRIL_ORGANIZATION	http://www.broadinstitute.org/gsea/msigdb/cards/GO_FIBRIL_ORGANIZATION	18	0.23116	0.99997	1	1	ADAMTS3,APP,B4GALT7,CD36,COL3A1,COL5A1,CST3,FKBP1A,GSN,HSP90AB1,ILK,LTBP2,MFAP4,MUC5AC,RIPK1,RIPK3,SNCA,TNXB
GO:FRUCTOSE_METABOLIC_PROCESS	http://www.broadinstitute.org/gsea/msigdb/cards/GO_FRUCTOSE_METABOLIC_PROCESS	15	0.23121	0.99997	1	1	AKR1B1,ALDH1A1,ALDOA,ALDOB,ALDOC,DAK,FBP1,FBP2,GLYCTK,KHK,PFKFB1,PFKFB2,PFKFB3,PFKFB4,SORD
GO:NUCLEAR_PORE_COMPLEX_ASSEMBLY	http://www.broadinstitute.org/gsea/msigdb/cards/GO_NUCLEAR_PORE_COMPLEX_ASSEMBLY	9	0.23124	0.99997	1	1	AHCTF1,NUP107,NUP153,NUP205,NUP98,RTN4,TMEM170A,TMEM33,TPR
REACTOME:TRAF6_MEDIATED_INDUCTION_OF_TAK1_COMPLEX	http://www.broadinstitute.org/gsea/msigdb/cards/REACTOME_TRAF6_MEDIATED_INDUCTION_OF_TAK1_COMPLEX	13	0.23132	0.99997	1	1	CD14,LY96,MAP3K7,RPS27A,TAB1,TAB2,TAB3,TICAM1,TICAM2,TLR3,TLR4,TRAF6,UBA52
REACTOME:DIABETES_PATHWAYS	http://www.broadinstitute.org/gsea/msigdb/cards/REACTOME_DIABETES_PATHWAYS	124	0.23138	0.99997	1	1	ACADVL,ADD1,ARFGAP1,ASNS,ATF3,ATF4,ATF6,ATP6V0D1,BCHE,C19orf10,CALR,CCL2,CPE,CTDSP2,CTSG,CUL7,CXXC1,DCP2,DCTN1,DDIT3,DDX11,DIS3,DNAJB11,DNAJB9,DNAJC3,EDEM1,EIF2AK3,EIF2S1,ERN1,ERO1L,EXOC1,EXOC2,EXOC3,EXOC4,EXOC5,EXOC6,EXOC8,EXOSC1,EXOSC2,EXOSC3,EXOSC5,EXOSC6,EXOSC7,EXOSC8,EXOSC9,EXTL3,F2,FKBP14,GCG,GH1,GHRL,GOSR2,GSK3A,HDGF,HSP90B1,HSPA5,HYOU1,IGF2,IGF2BP1,IGF2BP2,IGF2BP3,IGFALS,IGFBP1,IGFBP2,IGFBP3,IGFBP4,IGFBP5,IGFBP6,IL8,INS,KDELR3,KHSRP,KIF5B,KLF4,KLHDC3,KLK3,LEP,LMNA,MBOAT4,MBTPS1,MBTPS2,MMP1,MYO5A,NFYA,NFYB,PAPPA,PAPPA2,PARN,PCSK1,PCSK2,PDIA5,PDIA6,PLA2G7,PLG,PPP2R5B,PREB,RAB27A,SEC11A,SEC11C,SEC31A,SERP1,SHC1,SLC30A5,SLC30A7,SNAP25,SPCS1,SPCS2,SPCS3,SRPR,SRPRB,SSR1,SULT1A3,SULT1A4,SYVN1,TATDN2,TLN1,TPP1,TSPYL2,VAMP2,WFS1,WIPI1,XBP1,YIF1A,ZBTB17
GO:MEMBRANE_PROTEIN_COMPLEX	http://www.broadinstitute.org/gsea/msigdb/cards/GO_MEMBRANE_PROTEIN_COMPLEX	958	0.23143	0.99997	1	1	ABCA2,ABCA7,ABCB6,ABCB8,ABCC8,ABCC9,ABCD4,ABCF2,ABCG5,ABCG8,ABHD12,ABHD6,ACVR1,ACVR1B,ACVR1C,ACVR2A,ADAM8,AFTPH,AKAP6,AKAP9,AKTIP,ALCAM,AMIGO1,ANKFY1,ANKZF1,ANO1,ANO2,ANO6,AP1B1,AP1G1,AP1G2,AP1M1,AP1M2,AP1S1,AP1S2,AP1S3,AP2A1,AP2A2,AP2B1,AP2M1,AP2S1,AP3B1,AP3B2,AP3D1,AP3M1,AP3M2,AP3S1,AP3S2,AP4B1,AP4E1,AP4M1,APBB1IP,APC,APC2,APOO,APOOL,ARL6,ARL6IP1,ARRB1,ASPH,ATG14,ATP12A,ATP1A1,ATP1A2,ATP1A3,ATP1A4,ATP1B1,ATP1B2,ATP1B3,ATP1B4,ATP2A1,ATP2A2,ATP4B,ATP5A1,ATP5B,ATP5C1,ATP5D,ATP5E,ATP5EP2,ATP5F1,ATP5G1,ATP5G2,ATP5G3,ATP5H,ATP5I,ATP5J,ATP5J2,ATP5L,ATP5L2,ATP5O,ATP5S,ATP6AP1,ATP6AP1L,ATP6V0A1,ATP6V0A2,ATP6V0A4,ATP6V0B,ATP6V0C,ATP6V0D1,ATP6V0D2,ATP6V0E1,ATP6V0E2,ATP6V1A,ATP6V1B2,ATP6V1C1,ATP6V1C2,ATP6V1D,ATP6V1E1,ATP6V1E2,ATP6V1F,ATP6V1G1,ATP6V1G2,ATP6V1G3,ATP6V1H,ATPIF1,AUP1,AZGP1,B2M,BAIAP2L2,BAK1,BAX,BCAP31,BCL10,BCL2,BCS1L,BECN1,BEST1,BEST2,BEST3,BEST4,BET1,BET1L,BIRC2,BMP2,BMPR1A,BMPR1B,BNIP1,C11orf83,C14orf2,C19orf70,C1orf101,C3orf58,C5,C6,C7,C8A,C8B,C8G,C9,CACNA1A,CACNA1B,CACNA1C,CACNA1D,CACNA1E,CACNA1F,CACNA1G,CACNA1H,CACNA1I,CACNA1S,CACNA2D1,CACNA2D2,CACNA2D3,CACNA2D4,CACNB1,CACNB2,CACNB3,CACNB4,CACNG1,CACNG2,CACNG3,CACNG4,CACNG5,CACNG6,CACNG7,CACNG8,CALM1,CALM2,CALM3,CALR,CAMK2D,CARD11,CASP10,CASP3,CASP8,CASQ2,CATSPER1,CATSPER2,CATSPER3,CATSPER4,CATSPERB,CATSPERG,CAV1,CAV3,CBL,CCDC109B,CD14,CD247,CD34,CD3D,CD3E,CD3G,CD4,CD40,CD6,CD74,CD79B,CD8A,CD8B,CDH1,CDH2,CEACAM1,CFLAR,CFTR,CHCHD3,CHCHD6,CHMP1A,CHMP1B,CHMP2A,CHMP2B,CHMP3,CHMP4A,CHMP4B,CHMP4C,CHMP6,CHMP7,CHRNA1,CHRNA10,CHRNA2,CHRNA3,CHRNA4,CHRNA5,CHRNA6,CHRNA7,CHRNA9,CHRNB1,CHRNB2,CHRNB3,CHRNB4,CHRND,CHRNE,CHRNG,CHUK,CLCC1,CLCN1,CLCN2,CLCNKA,CLCNKB,CLIC1,CLIC2,CLIC3,CLIC4,CLIC5,CLIC6,CLTA,CLTB,CLTC,CNGA3,CNGA4,CNGB1,CNGB3,CNIH2,CNIH3,CNTFR,CNTN2,CNTNAP1,CNTNAP2,COL13A1,COPA,COPB1,COPB2,COPE,COPZ1,COPZ2,CORO1C,COX4I1,COX4I2,COX5A,COX6A1,COX6A2,COX7B,COX7B2,COX8A,COX8C,CPLX1,CPLX2,CPT1C,CSF2RB,CTDNEP1,CTNNA1,CTNNB1,CTTN,CYBA,CYBB,DAB2,DAD1,DAG1,DCTN1,DDOST,DENND5A,DERL1,DIABLO,DLG1,DLG2,DLG3,DLG4,DMD,DNAJC3,DNM1,DOC2B,DPP6,EGFR,ENG,EPN2,EPS15,EPS15L1,EPS8,ERN1,ERN2,EXT2,FADD,FAF1,FAF2,FAM21C,FAS,FCER1G,FKBP1B,FKRP,FLOT1,FLOT2,FOXRED1,FXYD1,FXYD2,FXYD3,FZD8,GABBR1,GABBR2,GABRA1,GABRA2,GABRA3,GABRA4,GABRA5,GABRA6,GABRB1,GABRB2,GABRB3,GABRD,GABRE,GABRG1,GABRG2,GABRG3,GABRP,GABRQ,GABRR1,GABRR2,GGA1,GGA2,GGA3,GJA1,GJA10,GJA3,GJA4,GJA9,GJB1,GJB2,GJB3,GJB4,GJB5,GJB6,GJB7,GJC1,GJC2,GJC3,GJD2,GJD3,GJD4,GLRA1,GLRA2,GLRA3,GLRA4,GLRB,GM2A,GNA12,GNA13,GNA14,GNA15,GNAI1,GNAI2,GNAI3,GNAS,GNAT1,GNAT2,GNAT3,GNAZ,GNB1,GNG10,GNG11,GNG12,GNG13,GNG2,GNG3,GNG4,GNG5,GNG7,GNG8,GNGT1,GNGT2,GOSR1,GOSR2,GPAA1,GRB2,GRIA1,GRIA2,GRIA3,GRIA4,GRID2,GRIK2,GRIK4,GRIK5,GRIN1,GRIN2A,GRIN2B,GRIN2C,GRIN2D,GRIN3A,GRIN3B,GRM1,HCN2,HFE,HLA-A,HLA-B,HLA-C,HLA-DMA,HLA-DMB,HLA-DOA,HLA-DOB,HLA-DPA1,HLA-DPB1,HLA-DQA1,HLA-DQA2,HLA-DQB1,HLA-DQB2,HLA-DRA,HLA-DRB1,HLA-E,HLA-F,HLA-G,HM13,HOOK1,HOOK2,HOOK3,HSPA2,HSPD1,HTR3A,HTR3B,HTR3C,HTR3D,HTR3E,HTRA2,IGF2R,IKBKB,IL10RB,IL12RB1,IL13RA1,IL23R,IL6,IL6R,IL6ST,IMMP1L,IMMP2L,IMMT,INHA,INSIG1,INSIG2,INSR,IRAK1,IRS1,ITGA1,ITGA11,ITGA2,ITGA2B,ITGA3,ITGA4,ITGA5,ITGA6,ITGA7,ITGA8,ITGA9,ITGAD,ITGAE,ITGAL,ITGAM,ITGAV,ITGAX,ITGB1,ITGB2,ITGB3,ITGB4,ITGB5,ITGB6,ITGB7,ITGB8,JUP,KCNA1,KCNA10,KCNA2,KCNA3,KCNA4,KCNA5,KCNA6,KCNA7,KCNAB1,KCNAB2,KCNB1,KCNB2,KCNC1,KCNC2,KCNC3,KCNC4,KCND1,KCND2,KCND3,KCNE1,KCNE1L,KCNE2,KCNE3,KCNF1,KCNG1,KCNG2,KCNG3,KCNG4,KCNH1,KCNH2,KCNH4,KCNIP1,KCNIP2,KCNIP3,KCNIP4,KCNJ1,KCNJ11,KCNJ14,KCNJ16,KCNJ2,KCNJ3,KCNJ4,KCNJ5,KCNJ6,KCNJ8,KCNK1,KCNK2,KCNK4,KCNK6,KCNMA1,KCNMB1,KCNMB2,KCNMB3,KCNMB4,KCNN1,KCNN4,KCNQ1,KCNQ2,KCNQ3,KCNQ4,KCNQ5,KCNS1,KCNS2,KCNS3,KCNT1,KCNT2,KCNU1,KCNV1,KCNV2,KHDRBS1,KRT19,KRT8,KRTCAP2,LAMP2,LAMTOR1,LAMTOR2,LAMTOR3,LDLRAP1,LIN7C,LRP4,LRP5,LRP6,LRRC26,LRRC8A,LY96,LYN,MAGEE1,MAGEL2,MAGT1,MAP3K5,MARCH6,MCU,MEP1A,MICU1,MMGT1,MPP7,MR1,MS4A2,MTOR,MYH9,NAPA,NAPB,NAPG,NCALD,NCF2,NCF4,NDUFA1,NDUFA10,NDUFA11,NDUFA12,NDUFA13,NDUFA2,NDUFA4,NDUFA5,NDUFA6,NDUFA7,NDUFA8,NDUFA9,NDUFAB1,NDUFAF1,NDUFB1,NDUFB10,NDUFB11,NDUFB2,NDUFB3,NDUFB4,NDUFB5,NDUFB6,NDUFB7,NDUFB8,NDUFB9,NDUFC1,NDUFC2,NDUFS1,NDUFS2,NDUFS3,NDUFS4,NDUFS5,NDUFS6,NDUFS7,NDUFS8,NDUFV1,NDUFV2,NDUFV3,NECAP2,NEO1,NETO1,NETO2,NLGN1,NOS1,NOS1AP,NOX1,NOX3,NOX4,NOXA1,NOXO1,NPLOC4,NPNT,NRBF2,NUP62,OLFM2,OLFM3,ORMDL3,OS9,OSMR,OSTC,PAM16,PANK1,PARK7,PDE4B,PDE4D,PGM5,PICALM,PIGK,PIGS,PIGT,PIGU,PIK3C2A,PIK3C2B,PIK3C2G,PIK3C3,PIK3CA,PIK3CB,PIK3CD,PIK3CG,PIK3R1,PIK3R2,PIK3R3,PIK3R4,PIK3R5,PIK3R6,PINK1,PKD1L1,PKD2L1,PLN,PMPCB,POMT1,POMT2,PORCN,PPIF,PPP2R4,PRKACA,PSEN1,PSENEN,PTK2B,PVRL1,RAB7A,RGS11,RGS19,RGS6,RGS7,RGS9,RIPK1,RNF139,RNF185,RNF31,RNF5,RP9,RPN1,RPN2,RRAGA,RRAGB,RRAGC,RRAGD,RYR2,SACM1L,SAMM50,SCAMP5,SCFD1,SCLT1,SCN10A,SCN11A,SCN1A,SCN1B,SCN2A,SCN2B,SCN3A,SCN3B,SCN4A,SCN4B,SCN5A,SCN7A,SCN8A,SCN9A,SCNN1A,SCNN1B,SCNN1G,SCYL1,SDCBP,SDCCAG3,SDF2,SDF2L1,SDHA,SDHB,SDHC,SDHD,SEC22A,SEC22C,SEC23A,SEC23B,SEC24A,SEC24B,SEC24C,SEC24D,SEC31A,SEC31B,SEC61B,SEL1L,SESTD1,SGCA,SGCB,SGCD,SGCE,SGCG,SGCZ,SGIP1,SHANK1,SHC1,SHISA6,SHISA7,SHISA8,SHISA9,SKAP1,SLC11A2,SLC26A6,SLC38A9,SLC6A3,SLC9A1,SMAD7,SNAP23,SNAP25,SNAP29,SNAP47,SNCA,SNF8,SNTA1,SNTB1,SNTB2,SNTG1,SNTG2,SNX1,SNX2,SNX27,SNX3,SNX4,SNX5,SNX6,SNX8,SORBS1,SPCS1,SPCS2,SPCS3,SPTLC1,SPTLC2,SPTLC3,SPTSSA,SPTSSB,SREBF2,SRP9,SRPR,SRPRB,SSPN,SSR4,STOML2,STT3A,STT3B,STX10,STX11,STX12,STX16,STX17,STX18,STX19,STX1B,STX2,STX3,STX4,STX5,STX6,STX7,STX8,STXBP2,STXBP5,STXBP5L,SUMO1,SVIP,SYK,SYNJ1,SYNRG,SYT1,SYVN1,TAP1,TAP2,TAPBP,TBC1D5,TCIRG1,TF,TFR2,TFRC,TGFBR1,TGFBR2,TGFBR3,TIMM10,TIMM17A,TIMM17B,TIMM22,TIMM50,TIMM9,TLR1,TLR2,TLR4,TLR6,TMED10,TMED3,TMED7,TNK2,TOLLIP,TOMM20,TOMM20L,TOMM22,TOMM40,TOMM40L,TOMM5,TOMM6,TOMM7,TOMM70A,TRADD,TRAF2,TRAF3,TRAF5,TRAF6,TRAT1,TRDN,TRIM27,TRIP6,TRPC4,TRPC5,TSG101,TSNARE1,TSPAN32,TTYH1,TTYH2,TTYH3,TUSC3,UBAP1,UBXN1,UBXN7,UFD1L,UGT3A1,UQCR10,UQCRB,UQCRC1,UQCRC2,UQCRFS1,USMG5,UTRN,UVRAG,VAC14,VAMP1,VAMP2,VAMP3,VAMP4,VAMP5,VAMP8,VCAM1,VCP,VDAC1,VDAC2,VDAC3,VMA21,VPS11,VPS16,VPS18,VPS25,VPS26A,VPS26B,VPS28,VPS29,VPS33A,VPS33B,VPS35,VPS36,VPS37A,VPS37B,VPS37C,VPS39,VPS41,VPS4A,VTI1A,VTI1B,VWC2,VWC2L,WNT3A,YKT6,ZACN,ZAP70
GO:POSITIVE_REGULATION_OF_CHEMOTAXIS	http://www.broadinstitute.org/gsea/msigdb/cards/GO_POSITIVE_REGULATION_OF_CHEMOTAXIS	117	0.2315	0.99997	1	1	ADAM17,AIF1,AKT2,ANO6,ARTN,AZU1,BMPR2,C1QBP,C5AR1,CALR,CAMK1D,CCL19,CCL2,CCL21,CCL3,CCL4,CCL5,CCL7,CCR1,CCR2,CCR6,CCR7,CD74,CDH13,CMKLR1,CREB3,CSF1,CXCL1,CXCL10,CXCL11,CXCL12,CXCL13,CXCL14,CXCL2,CXCL3,CXCL5,CXCL6,CXCL9,CXCR3,DAPK2,DSCAM,EDN2,EDN3,EDNRA,F2RL1,F3,F7,FGF10,FGF16,FGF18,FGF2,FGFR1,FIGF,FN1,GAS6,GPSM3,HMGB1,HSPB1,IL12A,IL16,IL1B,IL23A,IL4,IL6,IL6R,IL8,ITGA2,KDR,LBP,LGALS9,LPAR1,MEGF8,MET,NCKAP1L,NRP1,NTF3,NTRK3,PDGFB,PDGFD,PDGFRB,PF4,PF4V1,PLA2G7,PPBP,PPM1F,PRKD1,PRKD2,PTK2B,RAC1,RAC2,RARRES2,S100A14,S100A7,S1PR1,SCG2,SEMA5A,SERPINE1,SLIT2,SMAD3,STX3,STX4,SWAP70,TGFB1,THBS1,THBS4,TIAM1,TIRAP,TMEM102,TNFSF14,TNFSF18,TRPV4,VEGFA,VEGFB,VEGFC,WNT5A,XCL1,ZNF580
GO:TRANSITION_METAL_ION_TRANSMEMBRANE_TRANSPORTER_ACTIVITY	http://www.broadinstitute.org/gsea/msigdb/cards/GO_TRANSITION_METAL_ION_TRANSMEMBRANE_TRANSPORTER_ACTIVITY	39	0.23151	0.99997	1	1	ATOX1,ATP13A1,ATP2C1,ATP2C2,ATP7A,ATP7B,MCOLN1,SLC11A1,SLC11A2,SLC25A37,SLC30A1,SLC30A10,SLC30A2,SLC30A3,SLC30A4,SLC30A5,SLC30A6,SLC30A7,SLC30A8,SLC31A1,SLC31A2,SLC39A1,SLC39A10,SLC39A11,SLC39A12,SLC39A13,SLC39A14,SLC39A2,SLC39A3,SLC39A4,SLC39A5,SLC39A6,SLC39A7,SLC39A8,SLC40A1,TF,TFRC,TTYH1,ZP3
REACTOME:CROSS_PRESENTATION_OF_SOLUBLE_EXOGENOUS_ANTIGENS_ENDOSOMES	http://www.broadinstitute.org/gsea/msigdb/cards/REACTOME_CROSS_PRESENTATION_OF_SOLUBLE_EXOGENOUS_ANTIGENS_ENDOSOMES	43	0.23157	0.99997	1	1	MRC2,PSMA1,PSMA2,PSMA3,PSMA4,PSMA5,PSMA6,PSMA7,PSMA8,PSMB1,PSMB10,PSMB2,PSMB3,PSMB4,PSMB5,PSMB6,PSMB7,PSMB8,PSMB9,PSMC1,PSMC2,PSMC3,PSMC4,PSMC5,PSMC6,PSMD1,PSMD10,PSMD11,PSMD12,PSMD13,PSMD14,PSMD2,PSMD3,PSMD4,PSMD5,PSMD6,PSMD7,PSMD8,PSMD9,PSME1,PSME2,PSME4,PSMF1
REACTOME:THE_NLRP3_INFLAMMASOME	http://www.broadinstitute.org/gsea/msigdb/cards/REACTOME_THE_NLRP3_INFLAMMASOME	10	0.23166	0.99997	1	1	APP,CASP1,HSP90AB1,MEFV,NLRP3,P2RX7,PANX1,PSTPIP1,PYCARD,TXN
GO:MACROMOLECULE_DEACYLATION	http://www.broadinstitute.org/gsea/msigdb/cards/GO_MACROMOLECULE_DEACYLATION	64	0.23174	0.99997	1	1	ARID4A,ARID4B,ATXN3,BAZ2A,BRMS1,BRMS1L,CHD3,CHD4,ELK4,HDAC1,HDAC10,HDAC11,HDAC2,HDAC3,HDAC4,HDAC5,HDAC6,HDAC7,HDAC8,HDAC9,HMG20B,HOPX,KDM1A,LYPLA1,LYPLA2,LYPLAL1,MBD3,MORF4L1,MORF4L2,MSL3,MTA2,MTA3,NACC2,NOTUM,PER1,PER2,PHB,PHF21A,PPT1,PPT2,PRDM5,RBBP4,RBBP7,RBM14,RCOR1,REST,SALL1,SAP18,SAP30,SAP30L,SFPQ,SIN3A,SIN3B,SIRT1,SIRT2,SIRT3,SIRT4,SIRT5,SIRT6,SIRT7,SMARCAD1,SUDS3,TBL1X,TBL1XR1
GO:MONOSACCHARIDE_CATABOLIC_PROCESS	http://www.broadinstitute.org/gsea/msigdb/cards/GO_MONOSACCHARIDE_CATABOLIC_PROCESS	55	0.23187	0.99997	1	1	AKR1A1,ALDH1A1,ALDOA,ALDOB,ALDOC,BAD,CRYL1,DAK,DCXR,DHDH,ENO1,ENO3,FUT1,FUT10,FUT2,FUT4,FUT5,FUT6,FUT7,FUT8,FUT9,GALE,GALK1,GALT,GAPDH,GAPDHS,GCK,GLB1,GLYCTK,GPI,HK1,HK2,HK3,KHK,LRP5,NUDT5,PFKFB1,PFKFB2,PFKFB3,PFKFB4,PFKL,PFKM,PFKP,PGAM1,PGAM2,PGK1,PGM1,PGM2,PGM5,PKLR,RBKS,RPE,SORD,TKTL1,XYLB
REACTOME:CD28_DEPENDENT_PI3K_AKT_SIGNALING	http://www.broadinstitute.org/gsea/msigdb/cards/REACTOME_CD28_DEPENDENT_PI3K_AKT_SIGNALING	20	0.23192	0.99997	1	1	AKT1,AKT2,AKT3,CD28,CD80,CD86,FYN,LCK,MAP3K8,MAPKAP1,MLST8,MTOR,PDPK1,PIK3CA,PIK3R1,PIK3R2,PIK3R3,RICTOR,THEM4,TRIB3
GO:NATURAL_KILLER_CELL_ACTIVATION_INVOLVED_IN_IMMUNE_RESPONSE	http://www.broadinstitute.org/gsea/msigdb/cards/GO_NATURAL_KILLER_CELL_ACTIVATION_INVOLVED_IN_IMMUNE_RESPONSE	24	0.23199	0.99997	1	1	CD244,CORO1A,IFNA1,IFNA10,IFNA13,IFNA14,IFNA16,IFNA17,IFNA2,IFNA21,IFNA4,IFNA5,IFNA6,IFNA7,IFNA8,IFNB1,IFNE,IFNK,IFNW1,IL12B,KLRF2,RAB27A,UNC13D,VAMP2
BIOCARTA:HDAC_PATHWAY	http://www.broadinstitute.org/gsea/msigdb/cards/BIOCARTA_HDAC_PATHWAY	29	0.23205	0.99997	1	1	AKT1,CABIN1,CALM1,CALM2,CALM3,CAMK1,CAMK1G,HDAC5,IGF1,IGF1R,INS,INSR,MAP2K6,MAPK14,MAPK7,MEF2A,MEF2BNB-MEF2B,MEF2C,MEF2D,MYOD1,NFATC1,NFATC2,PIK3CA,PIK3CG,PIK3R1,PPP3CA,PPP3CB,PPP3CC,YWHAH
GO:POSITIVE_REGULATION_OF_STEROID_METABOLIC_PROCESS	http://www.broadinstitute.org/gsea/msigdb/cards/GO_POSITIVE_REGULATION_OF_STEROID_METABOLIC_PROCESS	22	0.23207	0.99997	1	1	ABCG1,AGT,AGTR1,APOA1,APOA2,APOA4,APOA5,APOC1,APOE,BMP6,CYP17A1,FGF1,IFNG,IL1B,LDLRAP1,NR1D1,PPARGC1A,PRKAA1,SCP2,SREBF1,TNF,WNT4
GO:NEGATIVE_REGULATION_OF_CYTOKINE_BIOSYNTHETIC_PROCESS	http://www.broadinstitute.org/gsea/msigdb/cards/GO_NEGATIVE_REGULATION_OF_CYTOKINE_BIOSYNTHETIC_PROCESS	28	0.23214	0.99997	1	1	ASB1,BCL3,CD276,ELANE,ERRFI1,FOXJ1,FOXP3,GHRL,GHSR,IL10,IL6,INHA,INHBA,INHBB,INPP5D,KLF4,LAG3,LILRB1,MAP2K5,NFKB1,NLRP12,NMI,RNF128,SFTPD,SIGIRR,TIA1,TRIB2,ZFPM1
GO:CELL_CELL_RECOGNITION	http://www.broadinstitute.org/gsea/msigdb/cards/GO_CELL_CELL_RECOGNITION	58	0.23229	0.99997	1	1	ACR,ADAM2,ADAM20,ADAM21,ADAM30,ATP8B3,B4GALT1,CATSPER1,CATSPER2,CATSPER3,CATSPER4,CATSPERB,CATSPERG,CCL19,CCL21,CCR7,CCT2,CCT3,CCT4,CCT5,CCT7,CCT8,CD209,CD6,CLEC4M,CLGN,CORO1A,CRISP1,DLG1,DOCK2,DOCK8,EPHB1,FETUB,FOLR4,FUT3,GLIPR1L1,HSPA1L,HVCN1,IZUMO1,KCNU1,NCK2,OVGP1,PCSK4,POMZP3,PRF1,PRSS37,SPA17,SPACA3,SPAM1,ST6GALNAC6,TCP1,UBAP2L,ZP1,ZP2,ZP3,ZP4,ZPBP,ZPBP2
REACTOME:HYALURONAN_UPTAKE_AND_DEGRADATION	http://www.broadinstitute.org/gsea/msigdb/cards/REACTOME_HYALURONAN_UPTAKE_AND_DEGRADATION	10	0.23248	0.99997	1	1	CD44,GUSB,HEXA,HEXB,HMMR,HYAL1,HYAL2,LYVE1,SLC9A1,STAB2
GO:AUTONOMIC_NERVOUS_SYSTEM_DEVELOPMENT	http://www.broadinstitute.org/gsea/msigdb/cards/GO_AUTONOMIC_NERVOUS_SYSTEM_DEVELOPMENT	42	0.2325	0.99997	1	1	ASCL1,CTNNB1,EDNRA,EDNRB,EGR2,FZD3,GATA3,GBX2,GDNF,GFRA3,HAND2,HES1,HES3,HLX,HOXB1,HOXB2,INSM1,KIF26A,NAV2,NF1,NRP1,NRP2,NTRK1,PHACTR4,PHOX2A,PHOX2B,PLXNA3,PLXNA4,PRLH,RET,SEMA3A,SEMA3F,SIX1,SOX10,SOX11,SOX4,SOX8,TBX1,TFAP2A,TFAP2B,TLX2,TP63
GO:REGULATION_OF_EXTRACELLULAR_MATRIX_DISASSEMBLY	http://www.broadinstitute.org/gsea/msigdb/cards/GO_REGULATION_OF_EXTRACELLULAR_MATRIX_DISASSEMBLY	14	0.23254	0.99997	1	1	CLASP1,CLASP2,CST3,DDR1,DDR2,DPP4,ETS1,FAP,FGFR4,FSCN1,MFI2,RLTPR,TGFB1,TGFB2
GO:NEURONAL_ACTION_POTENTIAL	http://www.broadinstitute.org/gsea/msigdb/cards/GO_NEURONAL_ACTION_POTENTIAL	27	0.23265	0.99997	1	1	ANK3,CACNA1I,CATSPER4,CHRNA1,DRD1,GPR88,GRIK2,KCNA1,KCNA2,KCND2,KCNMB2,KCNMB3,KCNMB4,MYH14,P2RX1,P2RX3,P2RX4,SCN10A,SCN11A,SCN1A,SCN2A,SCN3A,SCN4A,SCN5A,SCN7A,SCN8A,SCN9A
GO:REGULATION_OF_RECEPTOR_BIOSYNTHETIC_PROCESS	http://www.broadinstitute.org/gsea/msigdb/cards/GO_REGULATION_OF_RECEPTOR_BIOSYNTHETIC_PROCESS	21	0.23268	0.99997	1	1	ADIPOQ,ANKRD13C,CNPY2,EDN1,FGF21,FURIN,HDAC1,HDAC2,HDAC6,HIF1A,HNRNPK,HOXA5,ITGAV,ITGB3,NR1D1,NR1H3,PARK7,PPARA,PPARG,SCAP,SEC24A
GO:SEMAPHORIN_PLEXIN_SIGNALING_PATHWAY	http://www.broadinstitute.org/gsea/msigdb/cards/GO_SEMAPHORIN_PLEXIN_SIGNALING_PATHWAY	35	0.23284	0.99997	1	1	ARHGDIA,FARP2,FLNA,MET,NRP1,NRP2,PLXNA1,PLXNA2,PLXNA3,PLXNA4,PLXNB1,PLXNB2,PLXNB3,PLXNC1,PLXND1,RAC1,SEMA3A,SEMA3C,SEMA3D,SEMA3E,SEMA3F,SEMA3G,SEMA4A,SEMA4B,SEMA4C,SEMA4D,SEMA4F,SEMA4G,SEMA5A,SEMA5B,SEMA6A,SEMA6B,SEMA6C,SEMA6D,SEMA7A
KEGG:SMALL_CELL_LUNG_CANCER	http://www.broadinstitute.org/gsea/msigdb/cards/KEGG_SMALL_CELL_LUNG_CANCER	83	0.23286	0.99997	1	1	AKT1,AKT2,AKT3,APAF1,BCL2,BCL2L1,BIRC2,BIRC3,CASP9,CCND1,CCNE1,CCNE2,CDK2,CDK4,CDK6,CDKN1B,CDKN2B,CHUK,CKS1B,COL4A1,COL4A2,COL4A4,COL4A6,CYCS,E2F1,E2F2,E2F3,FHIT,FN1,IKBKB,IKBKG,ITGA2,ITGA2B,ITGA3,ITGA6,ITGAV,ITGB1,LAMA1,LAMA2,LAMA3,LAMA4,LAMA5,LAMB1,LAMB2,LAMB3,LAMB4,LAMC1,LAMC2,LAMC3,MAX,MYC,NFKB1,NFKBIA,NOS2,PIAS1,PIAS2,PIAS4,PIK3CA,PIK3CB,PIK3CD,PIK3CG,PIK3R1,PIK3R2,PIK3R3,PIK3R5,PTEN,PTGS2,PTK2,RARB,RB1,RELA,RXRA,RXRB,RXRG,SKP2,TP53,TRAF1,TRAF2,TRAF3,TRAF4,TRAF5,TRAF6,XIAP
GO:INTESTINAL_ABSORPTION	http://www.broadinstitute.org/gsea/msigdb/cards/GO_INTESTINAL_ABSORPTION	24	0.2329	0.99997	1	1	ABCG5,ABCG8,ACO1,ADRA2A,AKR1C1,CD36,CEL,EZR,F11R,FABP1,KCNQ1,LDLR,LEP,MOGAT2,NPC1L1,PLS1,PNLIP,SCARB1,SLC26A6,SLC5A1,SOAT2,TJP2,VDR,VIL1
NEURONAL_PSD	https://www.ncbi.nlm.nih.gov/pubmed/23071613	1398	0.23304	0.99997	1	1	AAK1,AARS,AASDHPPT,ABCB8,ABCD1,ABCD3,ABCF3,ABHD16A,ABI1,ABI2,ABLIM1,ABLIM2,ABLIM3,ABR,ACAA1,ACACA,ACAT1,ACBD5,ACO2,ACOT13,ACOT7,ACOT8,ACP1,ACSL3,ACSL4,ACSL6,ACTB,ACTN1,ACTN2,ACTN4,ACTR1A,ACTR1B,ACTR2,ACTR3,ACYP2,ADAM22,ADAM23,ADD1,ADD3,ADRBK1,AFG3L2,AGAP1,AGAP2,AGAP3,AGK,AGL,AGPAT5,AHCY,AHCYL1,AHNAK,AHSA1,AIFM3,AIP,AK1,AK3,AK5,AKAP12,AKR1A1,AKR1C1,AKR7A2,ALDH16A1,ALDH1L1,ALDH2,ALDH3A2,ALDH4A1,ALDH5A1,ALDH6A1,ALDH7A1,ALDOA,ALDOC,AMER2,AMPD2,AMPH,ANK1,ANK2,ANK3,ANKFY1,ANKRD24,ANKS1B,ANXA1,ANXA11,ANXA2,ANXA5,ANXA6,ANXA7,AP1B1,AP1G1,AP1M1,AP1S1,AP2A1,AP2A2,AP2B1,AP2M1,AP2S1,AP3B1,AP3B2,AP3D1,AP3M2,AP3S1,AP3S2,APC,APOD,APOE,APOL2,APOOL,APPL1,APPL2,AQP1,AQP4,ARF1,ARF3,ARF5,ARFGAP2,ARFGEF2,ARHGAP1,ARHGAP21,ARHGAP23,ARHGAP26,ARHGAP35,ARHGDIA,ARHGEF2,ARHGEF7,ARPC2,ARPC3,ARPC4,ARRB1,ATAD1,ATAD3A,ATAT1,ATIC,ATL1,ATL2,ATP12A,ATP13A1,ATP1A1,ATP1A2,ATP1A3,ATP1A4,ATP1B1,ATP1B2,ATP2A1,ATP2A2,ATP2B1,ATP2B2,ATP2B3,ATP2B4,ATP4A,ATP5A1,ATP5B,ATP5C1,ATP5D,ATP5F1,ATP5H,ATP5I,ATP5J2,ATP5L,ATP5O,ATP6V0A1,ATP6V0D1,ATP6V1A,ATP6V1B2,ATP6V1C1,ATP6V1D,ATP6V1E1,ATP6V1E2,ATP6V1G1,ATP6V1G2,ATP6V1H,ATP8A1,ATP8A2,ATXN10,AUH,B3GAT3,BAG3,BAG5,BAG6,BAI1,BAIAP2,BASP1,BCAN,BCAS1,BCKDK,BCR,BIN1,BLVRB,BRSK1,BSG,BSN,C10orf35,C14orf159,C1orf198,C1orf95,C1QBP,C1QC,C2CD4C,C2CD5,C2orf72,C3,CA1,CA2,CA4,CACNA2D1,CACNA2D2,CACNB1,CACNB3,CACNB4,CACYBP,CAD,CADPS,CALCOCO1,CALM1,CALM2,CALM3,CAMK2A,CAMK2B,CAMK2D,CAMK2G,CAMKK1,CAMKK2,CAMKV,CAMSAP3,CAND1,CAND2,CAP1,CAP2,CAPG,CAPN1,CAPZA1,CAPZA2,CAPZB,CASK,CASKIN1,CBR1,CBR3,CC2D1A,CCDC124,CCDC127,CCDC22,CCDC93,CCNY,CCT2,CCT3,CCT4,CCT5,CCT6A,CCT6B,CCT7,CCT8,CD59,CD9,CDC42,CDC42BPA,CDC42BPB,CDC42EP4,CDH10,CDH13,CDH2,CDH4,CDK18,CDK5,CDK5RAP3,CDKL5,CEND1,CEP170B,CFL1,CFL2,CHCHD3,CHCHD6,CHL1,CHMP1A,CHMP4B,CISD1,CIT,CKAP4,CKAP5,CKB,CKMT1B,CLASP1,CLASP2,CLIP3,CLTA,CLTB,CLTC,CLU,CMC1,CMPK1,CNDP2,CNTN1,CNTN2,CNTNAP1,CNTNAP2,COASY,COG3,COPA,COPG1,COQ10B,CORO1A,CORO1B,CORO1C,CORO2A,CORO2B,COX4I1,COX5A,COX5B,COX6B1,COX6C,COX7A2L,CPNE5,CPNE6,CPT1A,CRAT,CRKL,CRMP1,CRTAC1,CRYM,CRYZ,CS,CSE1L,CSNK1D,CSNK1E,CSNK2A1,CSNK2A2,CSRP1,CST3,CTBP1,CTNNA1,CTNNA2,CTNNB1,CTNND1,CTNND2,CYB5R1,CYBRD1,CYCS,CYFIP2,CYLD,CYTH2,CYTH3,DAAM1,DAAM2,DAB2IP,DAD1,DARC,DARS,DBN1,DBNL,DBT,DCAKD,DCLK1,DCLK2,DCTN1,DCTN2,DCTN3,DCTN4,DCX,DDAH1,DDOST,DDRGK1,DDX1,DDX17,DDX3X,DDX6,DECR1,DECR2,DES,DGKB,DHX30,DIP2B,DIRAS2,DLD,DLG1,DLG2,DLG3,DLG4,DLGAP1,DLGAP2,DLGAP3,DLGAP4,DLST,DMTN,DMWD,DMXL2,DNAJA1,DNAJA2,DNAJA3,DNAJB1,DNAJB2,DNAJB4,DNAJB6,DNAJC11,DNAJC13,DNAJC19,DNAJC6,DNM1,DNM1L,DNM2,DNM3,DOCK1,DOCK10,DOCK2,DOCK3,DOCK4,DOCK5,DOCK9,DPM1,DPP6,DPYSL2,DPYSL3,DPYSL4,DSP,DST,DSTN,DTNA,DUSP3,DYNC1H1,DYNC1I1,DYNC1I2,DYNC1LI1,DYNC1LI2,DYNLL1,DYNLL2,DYNLRB1,DYNLRB2,ECI2,EDARADD,EEA1,EEF1A1,EEF1A2,EEF1D,EEF1G,EEF2,EFHD2,EFR3B,EHD1,EHD3,EHD4,EIF2AK2,EIF2S1,EIF4A2,EIF4G1,ELFN2,ELMO2,EMC2,EMC4,ENO1,ENO3,ENPP6,EPB41,EPB41L1,EPB41L2,EPB41L3,EPB42,EPHA4,EPRS,EPS15L1,EPX,ERBB2IP,ERC1,ERC2,ERLIN1,ERLIN2,ESYT1,ESYT2,ETFB,EVL,EXOC1,EXOC2,EXOC3,EXOC4,EXOC5,EXOC6,EXOC6B,EXOC7,EXOC8,EZR,FAAH,FABP3,FABP7,FAM107A,FAM171A1,FAM49A,FAM49B,FARP1,FARSA,FARSB,FASN,FBXO2,FBXO41,FDPS,FGB,FGF2,FGG,FH,FIS1,FKBP15,FKBP1B,FKBP4,FKBP8,FLII,FLNA,FLOT1,FLOT2,FMN2,FMNL1,FMNL2,FMNL3,FN3K,FRYL,FSCN1,FSD1,FTH1,FXR2,FYN,G6PD,GABARAPL2,GABBR1,GABBR2,GABRA1,GABRA4,GAK,GAP43,GAPDH,GAPVD1,GAS7,GBAS,GDAP1,GDAP1L1,GDI1,GDI2,GFAP,GGA3,GIPC1,GIT1,GJA1,GK,GLG1,GLIPR2,GLOD4,GLS,GLUD1,GLUL,GNA11,GNA13,GNA14,GNAI1,GNAI2,GNAI3,GNAQ,GNAS,GNAZ,GNB1,GNB2,GNB4,GNB5,GNG12,GNG2,GNG3,GNG7,GNL1,GNPAT,GOLGA7B,GOLGB1,GOT1,GOT2,GPC1,GPD2,GPHN,GPI,GPR158,GPRC5B,GPRIN1,GPSM1,GPX1,GPX4,GRHPR,GRIA1,GRIA2,GRIA3,GRIA4,GRIN1,GRIN2A,GRIN2B,GRIN2D,GRM2,GRM5,GSK3B,GSN,GSTK1,GSTM2,GSTM3,GSTO1,GSTP1,GUK1,HADH,HADHA,HADHB,HAPLN1,HAPLN2,HARS2,HCK,HDLBP,HECW1,HECW2,HGS,HIBCH,HIGD1A,HIP1R,HK1,HMOX2,HNRNPA1,HNRNPK,HNRNPM,HOMER1,HOMER2,HOOK3,HPCA,HSD17B12,HSD17B4,HSDL1,HSDL2,HSP90AA1,HSP90AB1,HSP90B1,HSPA1A,HSPA1B,HSPA1L,HSPA2,HSPA4,HSPA4L,HSPA5,HSPA6,HSPA8,HSPA9,HSPB1,HSPB8,HSPD1,HSPH1,HTT,IARS,ICAM5,IDH2,IDH3A,IGSF21,IGSF8,IMMT,IMPA1,INA,INF2,IPO5,IPO7,IQGAP1,IQSEC1,IQSEC2,IQSEC3,IRGQ,IST1,ITSN1,ITSN2,JUP,KALRN,KANK2,KARS,KBTBD11,KCNAB2,KCNQ2,KCTD12,KCTD16,KCTD8,KIAA0196,KIAA0408,KIAA0513,KIAA1033,KIAA1045,KIAA1211L,KIAA1217,KIAA1468,KIAA1549L,KIAA1598,KIF1A,KIF20B,KIF21A,KIF2A,KIF2B,KIF2C,KIF3A,KIF5A,KIF5B,KIF5C,KLC1,KLC2,KPNA1,KPNB1,KRAS,KTN1,L1CAM,LAMTOR1,LANCL1,LANCL2,LAP3,LASP1,LCP1,LDHA,LDHB,LETM1,LGALS8,LGI1,LIMA1,LIMCH1,LIN7A,LIN7B,LIN7C,LINGO1,LIPE,LLGL1,LMNB2,LMO7,LMTK2,LMTK3,LONP1,LPHN1,LPHN3,LRP1,LRPPRC,LRRC40,LRRC47,LRRC57,LRRC59,LRRC7,LRRC73,LRRC8A,LRSAM1,LSAMP,LY6H,LYN,LYNX1,MACF1,MACROD1,MADD,MAG,MAGI2,MAOA,MAOB,MAP1A,MAP1B,MAP1LC3A,MAP2,MAP2K1,MAP2K2,MAP4,MAP6,MAP6D1,MAP7D1,MAPK1,MAPK3,MAPK8IP3,MAPRE1,MAPRE2,MAPRE3,MAPT,MARC2,MARCKSL1,MARK1,MARK2,MARS,MBP,MCCC2,MDH1,MFF,MFN2,MINK1,MLLT4,MOG,MPO,MPP1,MPP2,MPP6,MPP7,MPRIP,MRAS,MRPS36,MSN,MTCH1,MTCH2,MTDH,MTHFD1,MTHFD1L,MTX1,MVP,MYCBP2,MYH10,MYH11,MYH14,MYH9,MYL6,MYL6B,MYO18A,MYO1B,MYO1C,MYO1D,MYO1F,MYO5A,MYO6,NAP1L4,NAPA,NAPB,NAPG,NCALD,NCAM2,NCAN,NCDN,NCKAP1,NCKAP1L,NCKIPSD,NDRG1,NDRG2,NDUFA10,NDUFA12,NDUFA13,NDUFA2,NDUFA4,NDUFA5,NDUFA7,NDUFA9,NDUFB10,NDUFB4,NDUFB6,NDUFB7,NDUFB8,NDUFB9,NDUFS1,NDUFS2,NDUFS3,NDUFS6,NDUFS7,NDUFV1,NDUFV2,NEBL,NEFH,NEFM,NEGR1,NEO1,NFASC,NINJ2,NIPSNAP1,NLGN2,NME1,NME3,NNT,NOMO1,NPEPPS,NPM1,NPTN,NPTX1,NRAS,NRCAM,NRN1,NRXN1,NRXN3,NSF,NSFL1C,NT5C1B,NT5E,NUDCD2,NUMBL,OGDH,OGDHL,OGT,OLA1,OLFM1,OMG,OPA1,OPCML,OXCT1,OXR1,PABPC1,PABPC4,PACS1,PACSIN1,PACSIN2,PADI2,PAICS,PAK1,PALM,PALM2,PAM16,PARK7,PARP1,PBXIP1,PC,PCBP1,PCBP2,PCCA,PCDH1,PCLO,PCMT1,PDCD6IP,PDE1A,PDE2A,PDE8A,PDHA1,PDHB,PDHX,PDIA3,PDIA6,PDK3,PDPK1,PDXK,PDXP,PEA15,PEBP1,PFKL,PFKM,PFKP,PFN1,PGAM1,PGAM5,PGD,PGK1,PGM2L1,PHACTR1,PHB,PHGDH,PHYHIP,PI4KA,PIN1,PIP4K2A,PIP4K2B,PIP5K1C,PITPNA,PKM,PKN1,PKP4,PLCB1,PLCB4,PLCD1,PLCD3,PLCG1,PLD3,PLEKHA1,PLEKHA5,PLEKHA6,PLGRKT,PLP1,PLXNA1,PLXNA2,PLXNA3,PLXNA4,PMVK,PNKD,PNPLA6,PPAP2B,PPFIA1,PPFIA2,PPFIA3,PPFIA4,PPIA,PPIB,PPID,PPIL1,PPP1CA,PPP1CB,PPP1CC,PPP1R12A,PPP1R21,PPP1R7,PPP1R9A,PPP1R9B,PPP2R1A,PPP2R5D,PPP3CA,PPP3CB,PRAF2,PRDX1,PRDX2,PRDX5,PRDX6,PREX1,PRKACB,PRKAR1A,PRKAR2A,PRKAR2B,PRKCA,PRKCB,PRKCE,PRKCG,PRKDC,PRKRA,PRMT5,PRODH,PROSC,PRPH,PRPS1,PRR7,PRRT1,PSD,PSD3,PSMB6,PSMC1,PSMD11,PSMD14,PSMD2,PTK2,PTK2B,PTPLAD1,PTPN11,PTPN23,PTPRD,PTPRF,PTPRS,PTPRZ1,PURA,PURB,PYCRL,PYGB,PYGM,QARS,QDPR,RAB10,RAB11B,RAB11FIP5,RAB13,RAB14,RAB15,RAB18,RAB1A,RAB1B,RAB21,RAB35,RAB3A,RAB3C,RAB3GAP1,RAB3GAP2,RAB4B,RAB5A,RAB5B,RAB5C,RAB6A,RAB6B,RAB7A,RAB8B,RAC1,RALA,RALGAPA1,RANGAP1,RAP1A,RAP1GAP,RAP1GDS1,RAP2C,RAPGEF2,RAPGEF4,RAPH1,RARS,RASAL1,RASAL2,RASGRF2,RBX1,RDX,REEP5,REPS2,RFTN1,RGS7,RHOA,RHOB,RHOG,RHOT1,RHOT2,RIC8A,RIMBP2,RIMS1,RIN1,RMDN3,ROCK1,ROCK2,ROGDI,RPH3A,RPL10A,RPL12,RPL13,RPL13A,RPL14,RPL18A,RPL23A,RPL24,RPL3,RPL30,RPL35,RPL36,RPL38,RPL4,RPL6,RPL7,RPL7A,RPL8,RPL9,RPLP0,RPN1,RPN2,RPS11,RPS13,RPS14,RPS15A,RPS16,RPS18,RPS25,RPS27,RPS3,RPS3A,RPS5,RPS8,RPSA,RRBP1,RTCB,RTN1,RTN3,RTN4,RTN4RL2,RUFY3,RYR2,SACM1L,SACS,SAMM50,SAR1A,SARS,SBF1,SBF2,SCAI,SCCPDH,SCD,SCFD1,SCIN,SCRIB,SCRN1,SDCBP,SEC13,SEC14L2,SEC23A,SEC24C,SEC31A,SEPT10,SEPT11,SEPT2,SEPT3,SEPT4,SEPT5,SEPT6,SEPT7,SEPT8,SEPT9,SESTD1,SFN,SFXN1,SFXN3,SFXN5,SGCD,SGIP1,SGSM1,SH3GL1,SH3GL2,SH3GL3,SH3GLB2,SH3PXD2A,SHANK1,SHANK3,SHMT2,SIPA1L1,SIRPA,SIRT2,SKIV2L,SLC12A2,SLC12A5,SLC17A7,SLC1A2,SLC1A3,SLC25A11,SLC25A12,SLC25A13,SLC25A18,SLC25A22,SLC25A26,SLC25A3,SLC25A31,SLC25A4,SLC25A46,SLC25A5,SLC27A1,SLC27A4,SLC2A1,SLC3A2,SLC4A1,SLC4A4,SLC8A2,SLC9A3R2,SLIRP,SLK,SNAP25,SNAP91,SND1,SNPH,SNTA1,SNTB1,SNTB2,SNX1,SNX12,SNX2,SNX27,SNX3,SNX4,SNX5,SNX6,SNX9,SORBS1,SORBS2,SPECC1,SPIRE1,SPTAN1,SPTB,SPTBN1,SPTBN2,SPTBN4,SRC,SRGAP3,SRI,SRPK2,SRPR,SRPRB,SSBP1,STAT1,STIP1,STK32C,STK38L,STK39,STOM,STOML2,STRAP,STRN4,STUB1,STX12,STX1B,STX4,STX7,STXBP1,STXBP3,STXBP5,SUCLA2,SUCLG1,SYN1,SYN3,SYNCRIP,SYNE1,SYNGAP1,SYNGR3,SYNJ1,SYNPO,SYP,SYT1,SYT5,SYT7,TACC1,TAGLN2,TAGLN3,TALDO1,TAOK1,TAOK2,TARSL2,TBC1D17,TBC1D24,TBCB,TBCD,TBK1,TCP1,TCP11L1,TFAM,THEM6,TIMM50,TJP1,TJP2,TLN1,TLN2,TMEM126A,TMEM245,TMEM256,TMOD1,TMOD2,TNC,TNPO1,TNR,TOLLIP,TOM1L2,TOMM20,TOMM34,TOMM40L,TOMM70A,TPM1,TPM3,TPM4,TPP1,TPPP,TRAP1,TRAPPC3,TRAPPC9,TRIM2,TRIM3,TRIO,TSC2,TSC22D4,TSG101,TTC37,TTC7B,TUBA1A,TUBA1B,TUBA4A,TUBB2A,TUBB2B,TUBB3,TUBB4A,TUBB4B,TUBG1,TUBG2,TUFM,TVP23A,TWF1,TXNL1,UBA1,UBC,UBE2M,UBE2N,UBE2V2,UBE3C,UBE4A,UBL4A,UBR4,UBXN6,UCHL1,UFL1,UGP2,UNC13A,UPF1,UQCRB,UQCRC1,UQCRC2,UQCRFS1,USMG5,USO1,USP14,USP15,USP9X,VAC14,VAMP2,VAMP3,VAPA,VAPB,VARS,VAT1,VCAN,VCL,VCP,VCPIP1,VDAC1,VDAC2,VDAC3,VGF,VIM,VPS11,VPS16,VPS18,VPS29,VPS33A,VPS35,VPS39,VPS4A,VPS51,VPS52,VPS53,VPS8,VSNL1,VTA1,WASF1,WASF2,WASF3,WASL,WDR1,WDR37,WDR47,WDR48,WDR7,WDR91,WFS1,WIPF2,WNK1,XPO1,XPO7,YARS,YES1,YWHAB,YWHAE,YWHAG,YWHAH,YWHAQ,YWHAZ
GO:SECRETORY_VESICLE	http://www.broadinstitute.org/gsea/msigdb/cards/GO_SECRETORY_VESICLE	447	0.23324	0.99997	1	1	A1BG,ABCA12,ABCA3,ABCC4,ABCC8,ACPP,ACR,ACRBP,ACRV1,ACTN1,ACTN2,ACTN4,ADAM15,ADAM8,AHSG,AKAP3,AKT2,ALB,ALDOA,AMPH,ANGPTL6,ANXA11,ANXA13,ANXA3,ANXA5,ANXA7,APBA1,APBA2,APLP2,APOA1,APOH,APP,ARC,ASTL,ATP6V0A2,ATP6V0D1,ATP6V1E2,ATP7A,ATP8A1,ATP8B3,AVP,AZI1,AZU1,BAIAP2,BCL2L1,BMF,BRCA2,BRSK1,BSG,C19orf26,C9orf9,CA4,CALR,CAMP,CAPN11,CAPZA3,CARTPT,CASC5,CATSPER3,CATSPER4,CAV1,CAV2,CD36,CD46,CD63,CD9,CDC37L1,CDC42,CDK16,CFD,CHGA,CHGB,CKAP4,CLCA1,CLCN3,CLEC3B,CLK3,CLN3,CLU,COL1A1,COPS4,COPS5,CPA3,CPE,CRCP,CRHBP,CRISP3,CTNNA1,CTSG,CTSH,CTSW,CTTNBP2,CUZD1,CXADR,CYB5R1,CYBA,CYLC1,DBH,DDC,DEFA1,DEFA1B,DEFA3,DEFA4,DEFA5,DENND4C,DGKI,DISC1,DLD,DLG4,DMBT1,DMXL2,DNAJC5,DNM1,DNM1L,DOC2A,DPYSL3,DRD2,DTNBP1,DYNLT1,EBAG9,ECE1,ECM1,EDN1,EGF,ELANE,ENKUR,EXOC3,EXOC3L1,F13A1,F5,F8,FABP9,FAM170B,FAM3C,FAS,FGA,FGB,FGG,FIGF,FLOT2,FN1,FNDC3A,FSTL3,FSTL4,GABBR1,GABRA2,GAD2,GAL,GARS,GAS6,GCG,GCK,GHRHR,GHRL,GIP,GIPC1,GLIPR1L1,GNAI3,GNAT3,GRIA1,GRIN1,GRIN2A,HAP1,HCRT,HEXA,HEXB,HGF,HPS4,HRG,HSPD1,ICA1,IGF1,IGF2,IL1B,INS,IQCF1,IQUB,ISLR,ITGA1,ITGA2B,ITGB1,ITGB2,ITGB3,ITIH3,ITIH4,ITPR1,IZUMO1,KCNK9,KIT,KLK13,KLK5,KLK7,KNG1,LACRT,LAMP1,LAMP2,LAMP3,LEFTY2,LGALS3BP,LGI3,LOXL1,LRGUK,LRRK2,LTF,MFF,MME,MMRN1,MPO,MTMR2,MYO5A,MYRIP,NAPSA,NCF2,NDEL1,NOS1,NOTCH1,NPPC,NPY1R,OGT,OLFM4,ORM1,ORM2,OTOF,OXT,PAM,PATE4,PCDH7,PCSK1,PCSK1N,PCSK2,PCSK4,PCSK5,PDE4B,PDGFA,PDGFB,PF4,PHACTR2,PI4K2A,PLA1A,PLA2G1B,PLA2G2A,PLA2G4A,PLAT,PLG,POMC,POMT1,PPBP,PPT1,PROS1,PTPRN,PTPRN2,QSOX1,RAB10,RAB11B,RAB11FIP5,RAB13,RAB14,RAB26,RAB27A,RAB27B,RAB3A,RAB3B,RAB3C,RAB3D,RAB4A,RAB4B,RAB5A,RAB6A,RAB7A,RAB8A,RACGAP1,RARRES2,RND2,RNPEP,RPH3A,RPH3AL,SCAMP1,SCAMP5,SCG2,SCG3,SCG5,SCGB1A1,SELP,SEMA4C,SEPP1,SEPT5,SEPT6,SERPINA1,SERPINA3,SERPINA4,SERPINA5,SERPINE1,SERPINE2,SERPINF2,SERPING1,SFTA3,SFTPA1,SFTPA2,SFTPB,SFTPC,SFTPD,SKIL,SLC11A1,SLC17A5,SLC17A6,SLC17A7,SLC17A8,SLC18A2,SLC2A4,SLC2A8,SLC30A3,SLC30A5,SLC30A8,SLC32A1,SLC40A1,SLC5A7,SLC6A17,SLIRP,SMPD1,SNAP23,SNAPIN,SNCA,SNCAIP,SOD1,SPACA1,SPACA3,SPACA4,SPACA7,SPAG8,SPAG9,SPARC,SPESP1,SPHK1,SPINK1,SPINK13,SPINK2,SPINK5,SPINK8,SPP2,SPTBN2,SRGN,SRI,STK31,STON2,STX11,STX19,STX1B,STX2,STX3,STX4,STX7,STXBP1,STXBP2,STXBP3,STXBP5,STXBP5L,SUN1,SV2B,SV2C,SVOP,SYCN,SYN1,SYN3,SYNGR1,SYNGR2,SYNGR3,SYNGR4,SYNPR,SYP,SYPL1,SYPL2,SYT1,SYT10,SYT11,SYT12,SYT17,SYT2,SYT3,SYT4,SYT5,SYT6,SYT7,SYT8,SYT9,SYTL1,SYTL2,SYTL3,SYTL4,SYTL5,TBC1D21,TBXA2R,TCP1,TCTEX1D4,TEKT3,TEX101,TF,TGFB1,TGFB2,TGFB3,TH,THBS1,THBS2,TIMP1,TIMP3,TMED10,TMED2,TMEM163,TMEM184A,TMEM190,TMEM225,TMSB4X,TMX3,TOR1A,TPRG1L,TRAPPC4,TREML1,TRH,TRIM36,TRIM9,TRIP11,TSKS,TSSK1B,TSSK2,TXNDC8,UNC13D,VAMP1,VAMP2,VAMP3,VAMP8,VDAC1,VDAC2,VEGFA,VEGFB,VEGFC,VEZT,VPS13A,VPS33B,VTI1A,VTI1B,VWF,WDR7,ZG16,ZNRF1,ZP1,ZP2,ZP3,ZPBP2
GO:ANTIGEN_PROCESSING_AND_PRESENTATION	http://www.broadinstitute.org/gsea/msigdb/cards/GO_ANTIGEN_PROCESSING_AND_PRESENTATION	201	0.23352	0.99997	1	1	ABCB1,ABCB4,ABCB5,ABCB9,ACE,ACTR1A,ACTR1B,AP1B1,AP1G1,AP1M1,AP1M2,AP1S1,AP1S2,AP1S3,AP2A1,AP2A2,AP2B1,AP2M1,AP2S1,AP3B1,AP3D1,ARF1,ATG5,AZGP1,B2M,BCAP31,CALR,CANX,CD1A,CD1B,CD1C,CD1D,CD1E,CD209,CD36,CD74,CD8A,CENPE,CLEC4M,CLTA,CLTC,CTSD,CTSF,CTSH,CTSS,CYBA,CYBB,DCTN1,DCTN2,DCTN3,DCTN4,DCTN5,DCTN6,DNM2,DYNC1H1,DYNC1I1,DYNC1I2,DYNC1LI2,DYNC2H1,DYNC2LI1,DYNLL1,DYNLL2,ERAP1,ERAP2,FCER1G,FCGRT,HFE,HLA-A,HLA-B,HLA-C,HLA-DMA,HLA-DMB,HLA-DOA,HLA-DOB,HLA-DPA1,HLA-DPB1,HLA-DQA1,HLA-DQA2,HLA-DQB1,HLA-DQB2,HLA-DRA,HLA-DRB1,HLA-E,HLA-F,HLA-G,ICAM1,IFI30,IFNG,ITGAV,ITGB5,KIF11,KIF15,KIF18A,KIF22,KIF23,KIF26A,KIF2A,KIF2B,KIF2C,KIF3A,KIF3B,KIF3C,KIF4A,KIF4B,KIF5A,KIFAP3,KLC1,KLC2,LGMN,LNPEP,MARCH1,MARCH8,MICA,MICB,MR1,NCF2,NCF4,OSBPL1A,PDIA3,PSMA1,PSMA2,PSMA3,PSMA4,PSMA5,PSMA6,PSMA7,PSMA8,PSMB1,PSMB10,PSMB11,PSMB2,PSMB3,PSMB4,PSMB5,PSMB6,PSMB7,PSMB8,PSMB9,PSMC1,PSMC2,PSMC3,PSMC4,PSMC5,PSMC6,PSMD1,PSMD10,PSMD11,PSMD12,PSMD13,PSMD14,PSMD2,PSMD3,PSMD4,PSMD5,PSMD6,PSMD7,PSMD8,PSMD9,PSME1,PSME2,PSME3,PSME4,PSMF1,RAB10,RAB27A,RAB32,RAB33A,RAB34,RAB35,RAB3B,RAB3C,RAB4A,RAB5B,RAB6A,RAB7A,RAB8B,RACGAP1,RAET1E,RAET1G,RAET1L,RELB,RFTN1,RILP,SAR1B,SEC13,SEC23A,SEC24A,SEC24B,SEC24C,SEC24D,SEC31A,SH3GL2,SLC11A1,SPTBN2,TAP1,TAP2,TAPBP,TRAF6,ULBP1,ULBP2,ULBP3
GO:PROTEIN_O_LINKED_GLYCOSYLATION	http://www.broadinstitute.org/gsea/msigdb/cards/GO_PROTEIN_O_LINKED_GLYCOSYLATION	93	0.23363	0.99997	1	1	A4GNT,ADAMTS13,ADAMTS5,ADAMTS7,ADAMTSL1,ADAMTSL4,ALG5,B3GALNT2,B3GALTL,B3GNT1,B3GNT2,B3GNT3,B3GNT4,B3GNT5,B3GNT7,B3GNT8,B4GALT5,C1GALT1,C1GALT1C1,CFP,CHST4,DAG1,DPM1,DPM2,DPM3,FKRP,FKTN,GALNT1,GALNT10,GALNT11,GALNT12,GALNT13,GALNT14,GALNT2,GALNT3,GALNT4,GALNT5,GALNT6,GALNT7,GALNT8,GALNT9,GCNT1,GCNT4,GXYLT1,GXYLT2,GYLTL1B,ISPD,KCNE1,LARGE,MUC1,MUC12,MUC13,MUC15,MUC16,MUC17,MUC19,MUC2,MUC20,MUC21,MUC3A,MUC4,MUC5AC,MUC5B,MUC6,MUC7,MUCL1,OGT,PGM3,POFUT1,POFUT2,POGLUT1,POMGNT1,POMT1,POMT2,SDF2,SDF2L1,SLC35C2,ST3GAL1,ST3GAL2,ST3GAL3,ST3GAL4,ST6GAL1,ST6GALNAC2,ST6GALNAC4,ST8SIA6,TET1,TET2,TET3,THBS1,TMEM5,TRAK1,TRAK2,VEGFB
GO:POSITIVE_REGULATION_OF_GLUCOSE_METABOLIC_PROCESS	http://www.broadinstitute.org/gsea/msigdb/cards/GO_POSITIVE_REGULATION_OF_GLUCOSE_METABOLIC_PROCESS	34	0.23385	0.99997	1	1	AKT1,AKT2,ARPP19,C1QTNF2,DGAT2,DYRK2,EPM2AIP1,FOXO1,GCG,GCK,GPLD1,HMGB1,HNF4A,IGF1,IGF2,INS,INSR,IRS1,IRS2,KAT2A,KAT2B,PHKG2,PMAIP1,PPARA,PPARGC1A,PPP1R3G,PTH,PTPN2,RGN,SLC45A3,SMEK2,SORBS1,SRC,WDR5
GO:RETROGRADE_TRANSPORT_VESICLE_RECYCLING_WITHIN_GOLGI	http://www.broadinstitute.org/gsea/msigdb/cards/GO_RETROGRADE_TRANSPORT_VESICLE_RECYCLING_WITHIN_GOLGI	22	0.23423	0.99997	1	1	COG1,COG3,COG4,CUX1,DNAJC28,GCC1,GCC2,GOLGA1,GOLGA4,GOLGA5,OPTN,PACS1,RAB33B,RAB6A,RGPD1,RGPD2,RGPD3,RGPD4,RGPD8,SORL1,SYS1,TRIP11
REACTOME:STRIATED_MUSCLE_CONTRACTION	http://www.broadinstitute.org/gsea/msigdb/cards/REACTOME_STRIATED_MUSCLE_CONTRACTION	27	0.23448	0.99997	1	1	ACTN2,DES,DMD,MYBPC1,MYBPC2,MYH3,MYH6,MYH8,MYL1,MYL2,MYL3,MYL4,NEB,TCAP,TMOD1,TNNC1,TNNC2,TNNI1,TNNI2,TNNI3,TNNT1,TNNT2,TPM1,TPM2,TPM3,TPM4,VIM
PID:TCR_CALCIUM_PATHWAY	http://www.broadinstitute.org/gsea/msigdb/cards/PID_TCR_CALCIUM_PATHWAY	28	0.23449	0.99997	1	1	AKAP5,BATF3,CABIN1,CD40LG,CREM,CSF2,FASLG,FKBP1A,FOS,FOSL1,IFNG,IL2,IL2RA,IL3,IL4,JUN,JUNB,NFATC1,NFATC2,NFATC3,POU2F1,PPP3CA,PPP3CB,PPP3R1,PRKACA,PTGS2,RCAN1,RCAN2
GO:PEPTIDE_HORMONE_PROCESSING	http://www.broadinstitute.org/gsea/msigdb/cards/GO_PEPTIDE_HORMONE_PROCESSING	32	0.2346	0.99997	1	1	ACE,ACE2,AGT,ATP6AP2,BACE2,CGA,CGB,CMA1,CORIN,CPA3,CPE,CTSG,CTSZ,ECE1,ECE2,ENPEP,ERO1LB,FSHB,FURIN,LHB,MME,NGF,PCSK1,PCSK1N,PCSK2,PCSK5,PCSK6,PCSK7,POMC,REN,SCG5,TSHB
GO:BETA_CATENIN_DESTRUCTION_COMPLEX	http://www.broadinstitute.org/gsea/msigdb/cards/GO_BETA_CATENIN_DESTRUCTION_COMPLEX	14	0.23469	0.99997	1	1	APC,APC2,AXIN1,AXIN2,CACYBP,CSNK1A1,CTNNB1,CTNNBIP1,DACT1,GSK3A,GSK3B,RGS19,RGS20,SIAH1
REACTOME:ACTIVATION_OF_THE_AP1_FAMILY_OF_TRANSCRIPTION_FACTORS	http://www.broadinstitute.org/gsea/msigdb/cards/REACTOME_ACTIVATION_OF_THE_AP1_FAMILY_OF_TRANSCRIPTION_FACTORS	10	0.23501	0.99997	1	1	ATF2,FOS,JUN,MAPK1,MAPK10,MAPK11,MAPK14,MAPK3,MAPK8,MAPK9
GO:CELLULAR_RESPONSE_TO_LIPOPROTEIN_PARTICLE_STIMULUS	http://www.broadinstitute.org/gsea/msigdb/cards/GO_CELLULAR_RESPONSE_TO_LIPOPROTEIN_PARTICLE_STIMULUS	13	0.23522	0.99997	1	1	CCL2,CCL5,CD36,CD81,CD9,CDH13,FCER1G,FGF21,ITGB1,ITGB2,NPC1,SIGLEC15,SYK
REACTOME:POST_NMDA_RECEPTOR_ACTIVATION_EVENTS	http://www.broadinstitute.org/gsea/msigdb/cards/REACTOME_POST_NMDA_RECEPTOR_ACTIVATION_EVENTS	32	0.23534	0.99997	1	1	ACTN2,ADCY1,ADCY3,ADCY8,AKAP9,BRAF,CALM1,CALM2,CALM3,CAMK2A,CAMK2B,CAMK2D,CAMK4,CAMKK1,CREB1,GRIN1,GRIN2A,GRIN2B,GRIN2C,GRIN2D,HRAS,MAPK1,PDPK1,PRKACB,RAF1,RASGRF1,RASGRF2,RPS6KA1,RPS6KA2,RPS6KA3,RPS6KA6,RRAS
GO:NEGATIVE_REGULATION_OF_MUSCLE_CONTRACTION	http://www.broadinstitute.org/gsea/msigdb/cards/GO_NEGATIVE_REGULATION_OF_MUSCLE_CONTRACTION	21	0.23543	0.99997	1	1	ADORA1,ADORA2B,ADRA2A,ADRA2C,ADRB2,ADRBK1,ATP1A2,ATP2A1,CALCRL,DOCK4,DOCK5,GUCY1A3,PDE5A,PIK3CG,PRKG1,PTGER4,PTGS2,RGS2,SOD1,TNNT1,ZC3H12A
GO:AMINO_SUGAR_METABOLIC_PROCESS	http://www.broadinstitute.org/gsea/msigdb/cards/GO_AMINO_SUGAR_METABOLIC_PROCESS	40	0.23554	0.99997	1	1	AMDHD2,B4GALNT2,CHI3L1,CHI3L2,CHIA,CHID1,CHIT1,CHST2,CHST4,CHST5,CHST6,CHST7,CMAS,CSGALNACT1,CTBS,DPAGT1,EXTL2,FN3K,GFPT1,GFPT2,GNE,GNPDA1,GNPDA2,GNPNAT1,LARGE,MGAT1,MGEA5,NAGK,NANP,NPL,OGT,OVGP1,PGM3,RENBP,SLC35A3,ST3GAL1,ST3GAL2,ST6GAL1,UAP1,UAP1L1
REACTOME:NEUROTRANSMITTER_RECEPTOR_BINDING_AND_DOWNSTREAM_TRANSMISSION_IN_THE_POSTSYNAPTIC_CELL	http://www.broadinstitute.org/gsea/msigdb/cards/REACTOME_NEUROTRANSMITTER_RECEPTOR_BINDING_AND_DOWNSTREAM_TRANSMISSION_IN_THE_POSTSYNAPTIC_CELL	129	0.23561	0.99997	1	1	ACTN2,ADCY1,ADCY2,ADCY3,ADCY4,ADCY5,ADCY6,ADCY7,ADCY8,ADCY9,AKAP5,AKAP9,AP2A1,AP2A2,AP2B1,AP2M1,AP2S1,BRAF,CACNG2,CACNG3,CACNG4,CACNG8,CALM1,CALM2,CALM3,CAMK2A,CAMK2B,CAMK2D,CAMK4,CAMKK1,CHRNA1,CHRNA2,CHRNA3,CHRNA4,CHRNA5,CHRNA6,CHRNA7,CHRNA9,CHRNB2,CHRNB3,CHRNB4,CHRND,CHRNE,CHRNG,CREB1,DLG1,DLG3,EPB41L1,GABBR1,GABBR2,GABRA1,GABRA2,GABRA3,GABRA4,GABRA5,GABRA6,GABRB1,GABRB2,GABRB3,GABRG2,GABRG3,GABRR1,GABRR2,GNAI1,GNAI2,GNAI3,GNAL,GNB1,GNB2,GNB4,GNB5,GNG10,GNG11,GNG12,GNG13,GNG2,GNG3,GNG4,GNG5,GNG7,GNG8,GNGT1,GNGT2,GRIA1,GRIA2,GRIA3,GRIA4,GRIK1,GRIK2,GRIK3,GRIK4,GRIK5,GRIN1,GRIN2A,GRIN2B,GRIN2C,GRIN2D,HRAS,KCNJ10,KCNJ15,KCNJ16,KCNJ2,KCNJ3,KCNJ4,KCNJ5,KCNJ6,KCNJ9,MAPK1,MDM2,MYO6,NCALD,NSF,PDPK1,PICK1,PLCB1,PLCB2,PLCB3,PRKACB,PRKCA,PRKCB,PRKCG,RAF1,RASGRF1,RASGRF2,RPS6KA1,RPS6KA2,RPS6KA3,RPS6KA6,RRAS
GO:HYDROLASE_ACTIVITY_ACTING_ON_ETHER_BONDS	http://www.broadinstitute.org/gsea/msigdb/cards/GO_HYDROLASE_ACTIVITY_ACTING_ON_ETHER_BONDS	11	0.23566	0.99997	1	1	AHCY,AHCYL1,AHCYL2,AKR7A2,ALOX12,ALOX15,EPHX1,EPHX2,LTA4H,RNPEP,TMEM86B
GO:LOW_DENSITY_LIPOPROTEIN_PARTICLE_BINDING	http://www.broadinstitute.org/gsea/msigdb/cards/GO_LOW_DENSITY_LIPOPROTEIN_PARTICLE_BINDING	14	0.23573	0.99997	1	1	ANKRA2,CD36,CDH13,COLEC12,CRP,LDLR,MSR1,PCSK9,SCARB1,SCARF1,SORL1,STAB1,STAB2,THBS1
GO:MRNA_METABOLIC_PROCESS	http://www.broadinstitute.org/gsea/msigdb/cards/GO_MRNA_METABOLIC_PROCESS	562	0.23576	0.99997	1	1	A1CF,ACIN1,ADAR,ADARB1,ADARB2,AFF2,AHCYL1,AKAP8L,ALKBH5,APOBEC2,APOBEC4,APP,AQR,ARL6IP4,ATM,BCAS2,BRDT,BUD13,BUD31,C17orf85,C1QBP,CASC3,CCAR1,CCNH,CCRN4L,CD2BP2,CDC40,CDC5L,CDC73,CDK12,CDK13,CDK7,CEBPG,CELF1,CELF2,CELF3,CELF4,CELF5,CELF6,CHTOP,CIR1,CLASRP,CLNS1A,CLP1,CNOT1,CNOT10,CNOT2,CNOT3,CNOT4,CNOT6,CNOT6L,CNOT7,CNOT8,CPEB1,CPSF1,CPSF2,CPSF3,CPSF4,CPSF6,CPSF7,CRNKL1,CSDC2,CSDE1,CSTF1,CSTF2,CSTF2T,CSTF3,CTIF,CTNNBL1,CWC22,CWC27,DBR1,DCP1B,DCP2,DCPS,DDX1,DDX20,DDX23,DDX39A,DDX39B,DDX41,DDX46,DDX47,DDX6,DGCR14,DHX15,DHX16,DHX32,DHX34,DHX35,DHX38,DHX8,DHX9,DIS3,DIS3L,DIS3L2,DKC1,DNAJB11,DNAJC8,DQX1,EDC3,EDC4,EFTUD2,EIF3E,EIF4A1,EIF4A2,EIF4A3,EIF4B,EIF4E,EIF4G1,ELAVL1,ELAVL2,ELAVL4,ERCC2,ERCC3,ERI1,ERN1,ERN2,ESRP1,ESRP2,ETF1,EXOSC1,EXOSC10,EXOSC2,EXOSC3,EXOSC5,EXOSC6,EXOSC7,EXOSC8,EXOSC9,FAM103A1,FASTKD5,FAU,FIP1L1,FRG1,FUS,GEMIN2,GEMIN4,GEMIN5,GEMIN6,GEMIN7,GEMIN8,GPATCH1,GPKOW,GRSF1,GSPT1,GSPT2,GTF2F1,GTF2F2,GTF2H1,GTF2H3,GTF2H4,GTF2H5,H2AFB1,H2AFB2,HELB,HNRNPA0,HNRNPA1,HNRNPA1L2,HNRNPA2B1,HNRNPA3,HNRNPC,HNRNPD,HNRNPF,HNRNPH1,HNRNPH2,HNRNPH3,HNRNPK,HNRNPL,HNRNPM,HNRNPR,HNRNPU,HNRNPUL1,HSPA8,HTATSF1,ISY1,IWS1,JMJD6,KHDRBS1,KHSRP,KIAA1429,KIAA1875,KIN,LEO1,LGALS3,LSM1,LSM10,LSM11,LSM2,LSM3,LSM4,LSM5,LSM6,LSM7,LUC7L,LUC7L2,LUC7L3,MAGOH,MAGOHB,MBNL1,MBNL2,MBNL3,METTL14,METTL3,MLH1,MNAT1,MOV10,MRTO4,MTPAP,NAA38,NANOS2,NBAS,NCBP1,NCBP2,NCBP2L,NHP2L1,NOL3,NONO,NOVA1,NOVA2,NSRP1,NUDT16,PABPC1,PABPC1L,PABPC3,PABPN1,PAF1,PAIP1,PAN2,PAN3,PAPD4,PAPD5,PAPOLA,PAPOLB,PAPOLG,PARN,PATL1,PATL2,PCBP1,PCBP2,PCBP3,PCF11,PDCD11,PDCD7,PDE12,PELO,PHF5A,PHRF1,PLRG1,PNN,PNPT1,PNRC2,POLDIP3,POLR2A,POLR2B,POLR2D,POLR2E,POLR2F,POLR2G,POLR2H,POLR2I,POLR2J,POLR2K,POLR2L,POP4,PPARGC1A,PPIE,PPIH,PPIL1,PPIL3,PPP1R8,PPP2CA,PPP2R1A,PPP2R2A,PPP4R2,PPWD1,PQBP1,PRKACA,PRMT5,PRMT7,PRPF18,PRPF19,PRPF38A,PRPF38B,PRPF39,PRPF4,PRPF40A,PRPF40B,PRPF4B,PRPF6,PRPF8,PSIP1,PSPC1,PTBP1,PTBP2,PTCD2,PUF60,QKI,RALY,RAVER1,RAVER2,RBFOX1,RBFOX2,RBFOX3,RBM10,RBM11,RBM15,RBM15B,RBM17,RBM20,RBM22,RBM23,RBM25,RBM26,RBM27,RBM28,RBM38,RBM39,RBM4,RBM41,RBM4B,RBM5,RBMX,RBMX2,RBMXL1,RBPMS,RC3H1,RNASE4,RNASEL,RNF113A,RNF113B,RNGTT,RNH1,RNMT,RNPC3,RNPS1,RPL10,RPL10A,RPL11,RPL12,RPL13,RPL13A,RPL14,RPL15,RPL17,RPL18,RPL18A,RPL19,RPL21,RPL22,RPL23,RPL23A,RPL24,RPL26,RPL26L1,RPL27,RPL27A,RPL28,RPL29,RPL3,RPL30,RPL31,RPL32,RPL34,RPL35,RPL35A,RPL36,RPL36A,RPL37,RPL37A,RPL38,RPL39,RPL3L,RPL4,RPL41,RPL5,RPL6,RPL7,RPL7A,RPL8,RPL9,RPLP0,RPLP1,RPLP2,RPS10,RPS11,RPS12,RPS13,RPS14,RPS15,RPS15A,RPS16,RPS18,RPS2,RPS20,RPS21,RPS23,RPS24,RPS25,RPS26,RPS27,RPS27A,RPS28,RPS29,RPS3,RPS3A,RPS4X,RPS5,RPS6,RPS7,RPS8,RPS9,RPSA,RQCD1,RSRC1,SAP18,SARNP,SART1,SART3,SCAF1,SCAF11,SCAF8,SCNM1,SETX,SF1,SF3A1,SF3A2,SF3A3,SF3B1,SF3B2,SF3B3,SF3B5,SFPQ,SFSWAP,SKIV2L2,SLBP,SLFN14,SLU7,SMG1,SMG5,SMG6,SMG7,SMG8,SMG9,SMNDC1,SNRNP200,SNRNP25,SNRNP27,SNRNP35,SNRNP40,SNRNP48,SNRNP70,SNRPA,SNRPA1,SNRPB,SNRPB2,SNRPC,SNRPD1,SNRPD2,SNRPD3,SNRPE,SNRPF,SNRPG,SNRPN,SNUPN,SNW1,SON,SPEN,SREK1,SREK1IP1,SRPK1,SRPK2,SRRM1,SRRM2,SRRM4,SRRT,SRSF1,SRSF11,SRSF12,SRSF2,SRSF3,SRSF4,SRSF5,SRSF6,SRSF7,SRSF9,SSB,SSU72,STRAP,SUGP1,SUGP2,SUPT5H,SUPT6H,SUPV3L1,SYF2,SYMPK,SYNCRIP,TARDBP,TFIP11,TGS1,THOC1,THOC2,THOC3,THOC5,THOC6,THOC7,THRAP3,TNKS1BP1,TRA2A,TRA2B,TRUB1,TSEN15,TSEN2,TSEN34,TSEN54,TTF2,TUT1,TXNL4A,TXNL4B,U2AF1L4,U2AF2,UBA52,UBL5,UHMK1,UPF1,UPF2,UPF3A,UPF3B,USP39,USP4,USP49,WBP11,WBP4,WDR33,WDR77,WDR83,WIBG,WTAP,XAB2,XRN1,XRN2,YBX1,YTHDC1,ZC3H11A,ZC3H12A,ZC3H3,ZCCHC11,ZCCHC6,ZCCHC8,ZCRB1,ZFP36,ZFP36L1,ZFP36L2,ZHX2,ZMAT2,ZMAT5,ZNF259,ZNF326,ZNF473,ZRANB2,ZRSR1,ZRSR2
GO:ORGANOPHOSPHATE_ESTER_TRANSMEMBRANE_TRANSPORTER_ACTIVITY	http://www.broadinstitute.org/gsea/msigdb/cards/GO_ORGANOPHOSPHATE_ESTER_TRANSMEMBRANE_TRANSPORTER_ACTIVITY	22	0.23634	0.99997	1	1	ABCC11,SLC25A17,SLC25A19,SLC25A24,SLC25A33,SLC25A36,SLC25A42,SLC35A1,SLC35A2,SLC35A3,SLC35B1,SLC35B2,SLC35B3,SLC35B4,SLC35C1,SLC35D1,SLC35D2,SLC35E3,SLC37A1,SLC37A2,SLC37A3,SLC37A4
GO:SOMATIC_STEM_CELL_POPULATION_MAINTENANCE	http://www.broadinstitute.org/gsea/msigdb/cards/GO_SOMATIC_STEM_CELL_POPULATION_MAINTENANCE	63	0.23647	0.99997	1	1	ASCL2,BCL9L,BRAF,CDX2,CUL4A,DPPA4,ELF5,EPAS1,EPHA1,FGF10,FGF2,FOXD3,GATA2,HES1,KIT,KLF10,KLF4,LDB1,LDB2,LIG4,LIN28A,LRP5,NOG,NR2E1,PBX1,POLR2A,POLR2B,POLR2D,POLR2E,POLR2F,POLR2G,POLR2H,POLR2I,POLR2J,POLR2K,POLR2L,POU5F1,PRDM14,PRDM16,RAF1,RBPJ,SALL1,SALL4,SFRP1,SIX2,SKI,SMAD2,SMAD4,SOX2,SOX4,SOX9,SPI1,STAT3,TDGF1,VANGL2,VPS72,WNT7A,WNT9B,YAP1,ZFP36L2,ZHX2,ZIC3,ZSCAN10
REACTOME:KINESINS	http://www.broadinstitute.org/gsea/msigdb/cards/REACTOME_KINESINS	24	0.23651	0.99997	1	1	KIF11,KIF15,KIF18A,KIF20A,KIF22,KIF23,KIF26A,KIF2A,KIF2B,KIF2C,KIF3B,KIF3C,KIF4A,KIF4B,KIF5A,KIF5B,KIF9,KIFAP3,KIFC1,KLC1,KLC2,KLC3,KLC4,RACGAP1
GO:POSITIVE_REGULATION_OF_LONG_TERM_SYNAPTIC_POTENTIATION	http://www.broadinstitute.org/gsea/msigdb/cards/GO_POSITIVE_REGULATION_OF_LONG_TERM_SYNAPTIC_POTENTIATION	14	0.23654	0.99997	1	1	CREB1,CRTC1,DRD1,DRD2,EIF2AK4,GRIN2A,HNRNPK,NOS1,NPTN,NRGN,PTPN5,RELN,SHANK3,STAU1
GO:U2_TYPE_PRESPLICEOSOME	http://www.broadinstitute.org/gsea/msigdb/cards/GO_U2_TYPE_PRESPLICEOSOME	16	0.23655	0.99997	1	1	LSM7,LUC7L,LUC7L2,LUC7L3,PRPF39,PRPF40A,PRPF40B,SF3A1,SF3A2,SF3B1,SNRNP70,SNRPB,SNRPC,SNRPG,SNRPN,U2AF2
GO:LENS_FIBER_CELL_DEVELOPMENT	http://www.broadinstitute.org/gsea/msigdb/cards/GO_LENS_FIBER_CELL_DEVELOPMENT	12	0.23665	0.99997	1	1	BFSP1,BFSP2,CRYGB,EPHA2,FRS2,PROX1,TBC1D20,TMOD1,VIM,WNT5B,WNT7A,WNT7B
GO:CAMP_BIOSYNTHETIC_PROCESS	http://www.broadinstitute.org/gsea/msigdb/cards/GO_CAMP_BIOSYNTHETIC_PROCESS	17	0.23681	0.99997	1	1	ADCY1,ADCY10,ADCY2,ADCY3,ADCY4,ADCY5,ADCY6,ADCY7,ADCY8,ADCY9,ADM,ADORA2A,CALCRL,NPR3,RAMP2,TAAR1,UCN2
PID:ALPHA_SYNUCLEIN_PATHWAY	http://www.broadinstitute.org/gsea/msigdb/cards/PID_ALPHA_SYNUCLEIN_PATHWAY	33	0.23681	0.99997	1	1	BAD,BLK,CSNK2A1,FGR,FKBP1A,FYN,GRK5,HCK,KLK6,LCK,LYN,MAOB,MAPK1,MAPK3,PARK2,PARK7,PLCB2,PLD1,PLD2,PPP2R5D,PRKCD,PTK2B,SLC6A3,SNCA,SNCAIP,SRC,STUB1,SYK,TH,TOR1A,UBE2L3,UCHL1,YES1
GO:ACID_SECRETION	http://www.broadinstitute.org/gsea/msigdb/cards/GO_ACID_SECRETION	64	0.2369	0.99997	1	1	ABCB11,ABCB4,ABCC4,ACE,AGXT,ANXA1,APBA1,BDKRB2,BZRAP1,CACNA1A,CACNB4,CCKAR,CCKBR,CHRM5,CPLX1,DRD2,DRD3,DRD4,GHRL,GIPC1,GLS,GLS2,GRM2,HRH2,KISS1R,LEP,MIP,NF1,NMB,NMU,NMUR2,NOS2,NTRK2,PLA2G1B,PLA2G4A,PLA2G4F,PLA2G5,PNPLA8,PPFIA1,PPFIA2,PPFIA3,PPFIA4,RAB3A,RIMS1,SLC17A7,SLC1A1,SLC1A2,SLC1A3,SLC1A6,SLC1A7,SLC22A16,SLC26A6,SLC26A7,SLC38A2,SLC6A9,SLC9A3R1,SLC9A4,SNAP25,STARD10,STXBP1,SYT1,TRPC4,UNC13B,VAMP2
GO:REGULATION_OF_T_CELL_MIGRATION	http://www.broadinstitute.org/gsea/msigdb/cards/GO_REGULATION_OF_T_CELL_MIGRATION	23	0.23704	0.99997	1	1	ADAM17,ADAM8,AIF1,APOD,CCL20,CCL21,CCL5,CCR2,CXCL10,CXCL12,CXCL13,ECM1,FADD,ITGA4,PYCARD,PYDC1,RIPK3,S100A7,TMEM102,TNFRSF14,TNFSF14,WNT5A,XCL1
GO:COENZYME_A_BIOSYNTHETIC_PROCESS	http://www.broadinstitute.org/gsea/msigdb/cards/GO_COENZYME_A_BIOSYNTHETIC_PROCESS	11	0.23737	0.99997	1	1	ACACA,ACACB,ACOT7,COASY,DCAKD,PANK1,PANK2,PANK3,PANK4,PPCDC,PPCS
GO:ETHANOL_METABOLIC_PROCESS	http://www.broadinstitute.org/gsea/msigdb/cards/GO_ETHANOL_METABOLIC_PROCESS	13	0.23737	0.99997	1	1	ACSS1,ACSS2,ADH1A,ADH1B,ADH4,ADH5,ADH6,ADH7,ALDH1A1,ALDH1B1,ALDH2,ALDH3B1,ALDH3B2
GO:CYCLIC_NUCLEOTIDE_BINDING	http://www.broadinstitute.org/gsea/msigdb/cards/GO_CYCLIC_NUCLEOTIDE_BINDING	34	0.23772	0.99997	1	1	BVES,CNGA1,CNGA2,CNGA3,CNGA4,CNGB1,CNGB3,FKBP1B,HCN1,HCN2,HCN3,HCN4,KCNH1,PDE10A,PDE11A,PDE2A,PDE3A,PDE4A,PDE4B,PDE4D,PDE5A,PDE6C,PDE6G,PDE6H,PRKAR1A,PRKAR1B,PRKAR2A,PRKAR2B,PRKG1,PRKG2,RAPGEF2,RAPGEF3,RAPGEF4,TMEM173
GO:REGULATION_OF_LEUKOCYTE_PROLIFERATION	http://www.broadinstitute.org/gsea/msigdb/cards/GO_REGULATION_OF_LEUKOCYTE_PROLIFERATION	200	0.23797	0.99997	1	1	ADA,ADK,AGER,AHR,AIF1,ANXA1,ATM,BCL2,BCL6,BMP4,BST1,BTN2A2,C10orf54,CARD11,CASP3,CCDC88B,CCL19,CCL5,CCL8,CCR2,CD1D,CD209,CD244,CD274,CD276,CD28,CD300A,CD38,CD3E,CD4,CD40,CD40LG,CD46,CD55,CD59,CD6,CD74,CD80,CD81,CD86,CDKN1A,CDKN2A,CEBPB,CHRNB2,CLC,CLCF1,CLEC4G,CORO1A,CSF1,CTLA4,CTNNB1,DHPS,DLG1,DNAJA3,EBI3,EFNB1,EPO,ERBB2,FADD,FGF10,FLT3LG,FOXJ1,FOXP3,GAL,GLMN,GNRH1,GPAM,GPR183,GREM1,GSTP1,HAVCR2,HES1,HHLA2,HLA-A,HLA-DMB,HLA-DPA1,HLA-DPB1,HLA-DRB1,HLA-E,HLA-G,HMGB1,ICOSLG,IDO1,IFNG,IGF1,IGF2,IGFBP2,IHH,IKZF3,IL10,IL12A,IL12B,IL12RB1,IL13,IL15,IL18,IL1B,IL2,IL20RB,IL21,IL23A,IL23R,IL27,IL2RA,IL3,IL4,IL5,IL6,IL6ST,IL7,INPP5D,IRF1,IRS2,ITCH,JAK3,KIAA0922,KITLG,LEP,LGALS3,LGALS9,LILRB1,LILRB2,LMO1,LST1,LYN,MAD1L1,MARCH7,MEF2C,MIF,MNDA,MZB1,NCK1,NCK2,NCKAP1L,NDFIP1,NFATC2,PAWR,PDCD1LG2,PDE5A,PELI1,PKN1,PLA2G2D,PLA2G2F,PNP,PRDM1,PRKAR1A,PRKCQ,PRNP,PTH,PTPN22,PTPRC,PYCARD,PYDC1,RAC2,RASAL3,RC3H1,RIPK2,RIPK3,RLTPR,SASH3,SCGB1A1,SFTPD,SHH,SLAMF1,SLC39A10,SOS1,SOX11,SPN,SPTA1,ST6GAL1,STAT5B,SYK,TAC1,TACR1,TCF3,TGFB1,TICAM1,TIRAP,TLR4,TMIGD2,TNFAIP3,TNFRSF13B,TNFRSF13C,TNFRSF14,TNFRSF21,TNFRSF4,TNFSF13B,TNFSF18,TNFSF4,TNFSF9,TRAF6,VAV3,VCAM1,VTCN1,WNT3A,XCL1,ZAP70,ZNF335,ZP3,ZP4
GO:LONG_TERM_SYNAPTIC_POTENTIATION	http://www.broadinstitute.org/gsea/msigdb/cards/GO_LONG_TERM_SYNAPTIC_POTENTIATION	38	0.23808	0.99997	1	1	BRAF,CRH,CRHR2,DRD1,GFAP,GIP,GRIN2A,ITPR3,LRRTM1,LRRTM2,MAPK1,MECP2,NLGN1,NLGN3,NPTN,NR2E1,NTRK2,PLK2,PRKCZ,PTEN,PTK2B,PTN,RELN,RGS14,RIMS1,S100B,SERPINE2,SLC24A2,SLC8A2,SLC8A3,SNAP25,SNAP47,SNCA,STX3,STX4,SYT12,TNR,VAMP2
GO:DETECTION_OF_VISIBLE_LIGHT	http://www.broadinstitute.org/gsea/msigdb/cards/GO_DETECTION_OF_VISIBLE_LIGHT	42	0.23811	0.99997	1	1	ABCA4,AIPL1,ATP8A2,BEST1,CACNA1F,CACNA2D4,CACNB4,CCDC66,CNGA1,CNGB1,ELOVL4,EYS,GJA10,GNA11,GNAQ,GNAT1,GNAT2,GNB1,GNGT1,GRK1,GRM6,GUCY2F,OPN1LW,OPN1SW,OPN3,OPN4,OPN5,PDE6A,PDE6B,PDE6C,PDE6G,RDH11,RGS9BP,RHO,RP1,RPE65,RRH,RS1,SAG,SDR16C5,SEMA5B,TULP1
GO:CALCIUM_ION_REGULATED_EXOCYTOSIS_OF_NEUROTRANSMITTER	http://www.broadinstitute.org/gsea/msigdb/cards/GO_CALCIUM_ION_REGULATED_EXOCYTOSIS_OF_NEUROTRANSMITTER	32	0.23811	0.99997	1	1	C2CD4A,C2CD4B,C2CD4C,C2CD4D,CACNA1A,DOC2A,DOC2B,RIMS2,RPH3A,RPH3AL,SYT1,SYT10,SYT11,SYT12,SYT13,SYT14,SYT16,SYT17,SYT2,SYT3,SYT4,SYT5,SYT6,SYT7,SYT8,SYT9,SYTL1,SYTL2,SYTL3,SYTL4,SYTL5,TC2N
GO:MULTI_ORGANISM_METABOLIC_PROCESS	http://www.broadinstitute.org/gsea/msigdb/cards/GO_MULTI_ORGANISM_METABOLIC_PROCESS	131	0.23826	0.99997	1	1	AAAS,ATG16L1,ATG16L2,ATG5,CCNT2,EIF2AK4,EIF3A,EIF3B,EIF3D,EIF3F,EIF3G,EIF3L,FAU,FURIN,MAP2K1,MAP2K2,MAP2K3,MAP2K4,MAP2K6,MAP2K7,MON1B,NUP107,NUP133,NUP153,NUP155,NUP160,NUP188,NUP205,NUP210,NUP214,NUP35,NUP37,NUP43,NUP50,NUP54,NUP62,NUP85,NUP88,NUP98,NUPL1,NUPL2,PCBP1,PCBP2,PTBP1,RAE1,RANBP2,RPL10,RPL10A,RPL11,RPL12,RPL13,RPL13A,RPL14,RPL15,RPL17,RPL18,RPL18A,RPL19,RPL21,RPL22,RPL23,RPL23A,RPL24,RPL26,RPL26L1,RPL27,RPL27A,RPL28,RPL29,RPL3,RPL30,RPL31,RPL32,RPL34,RPL35,RPL35A,RPL36,RPL36A,RPL37,RPL37A,RPL38,RPL39,RPL3L,RPL4,RPL41,RPL5,RPL6,RPL7,RPL7A,RPL8,RPL9,RPLP0,RPLP1,RPLP2,RPS10,RPS11,RPS12,RPS13,RPS14,RPS15,RPS15A,RPS16,RPS18,RPS2,RPS20,RPS21,RPS23,RPS24,RPS25,RPS26,RPS27,RPS27A,RPS28,RPS29,RPS3,RPS3A,RPS4X,RPS5,RPS6,RPS7,RPS8,RPS9,RPSA,SEH1L,SMARCB1,SSB,SUPT5H,TPR,UBA52,USF1,USF2
GO:MEIOTIC_CHROMOSOME_SEGREGATION	http://www.broadinstitute.org/gsea/msigdb/cards/GO_MEIOTIC_CHROMOSOME_SEGREGATION	59	0.23828	0.99997	1	1	ACTR2,ACTR3,APITD1,ATM,BAG6,BRCA2,C11orf85,C15orf43,CCDC155,CCDC79,CCNB1IP1,DMC1,ERCC4,ESPL1,FANCD2,FANCM,FMN2,HFM1,HORMAD1,HORMAD2,MAEL,MEI1,MLH1,MLH3,MRE11A,MSH4,MSH5,PLK1,PPP2R1A,PTTG1,PTTG2,RAD21L1,RAD51C,REC8,RNF212,SGOL1,SGOL2,SMC2,SMC4,SPATA22,SPO11,STAG3,STRA13,STRA8,SUN1,SYCE1,SYCE1L,SYCE2,SYCE3,SYCP1,SYCP2,TERF1,TEX11,TEX12,TEX15,TOP2A,TOP2B,TRIP13,UBE2B
GO:REGULATION_OF_SYSTEM_PROCESS	http://www.broadinstitute.org/gsea/msigdb/cards/GO_REGULATION_OF_SYSTEM_PROCESS	489	0.23834	0.99997	1	1	ABAT,ABCC9,ABCG5,ABCG8,ACE,ACE2,ACPP,ADA,ADCY6,ADCYAP1,ADIPOQ,ADK,ADM,ADORA1,ADORA2B,ADRA1A,ADRA1B,ADRA1D,ADRA2A,ADRA2B,ADRA2C,ADRB1,ADRB2,ADRBK1,AGT,AGTR1,AGTR2,AHCYL1,AIF1,AKAP1,AKAP13,AKAP6,AKAP9,AKT1,ALOX12,ALOX5,ANK2,ANPEP,ANXA6,APLN,APOA1,APOA2,APOA4,APOA5,AQP1,ASPH,ATP1A1,ATP1A2,ATP1A3,ATP1A4,ATP1B1,ATP1B2,ATP1B3,ATP2A1,ATP2A2,ATP2A3,ATP2B1,ATP2B2,ATP2B3,ATP2B4,AVP,AVPR1A,AVPR2,BDKRB2,BMP10,BMP6,BMPR2,BVES,C12orf39,C1QTNF1,C1QTNF3,CACNA1B,CACNA1C,CACNA1D,CACNA1F,CACNA1G,CACNA1H,CACNA1S,CACNA2D1,CACNA2D2,CACNA2D3,CACNA2D4,CACNB1,CACNB2,CACNB3,CACNB4,CACNG1,CACNG2,CACNG3,CACNG4,CACNG5,CACNG6,CACNG7,CACNG8,CALCRL,CALM1,CALM2,CALM3,CAMK2B,CAMK2D,CAMK2G,CARTPT,CASQ1,CASQ2,CAV1,CAV3,CCK,CCL3,CD38,CDK9,CELF2,CHGA,CHRM1,CHRM2,CHRM3,CHRNA3,CHRNB4,CLIC2,CNN1,COMT,CORIN,CPS1,CRH,CRHBP,CRHR1,CRHR2,CRP,CRY1,CSRP3,CTDP1,CTGF,CTNNA3,CTTN,CXADR,CYBA,CYP2J2,DAPK3,DBH,DDX39B,DES,DICER1,DMD,DMPK,DOCK4,DOCK5,DRD1,DRD2,DRD3,DSC2,DSG2,DSP,ECE1,EDN1,EDN2,EDN3,EDNRB,EIF2AK3,EMP2,EP300,EPAS1,EPHX2,ERRFI1,ESR2,F2R,F2RL1,FAM19A4,FBXO32,FGA,FGB,FGF10,FGFR1,FGG,FIG4,FKBP1B,FLT1,FOXL2,FOXN4,FTO,FXYD1,FXYD2,FXYD3,FXYD4,FXYD6,FXYD7,GAA,GAL,GALR1,GAS6,GATA4,GDF9,GHRL,GHSR,GJA1,GJC1,GLP1R,GLRA1,GLRX3,GLS,GNAS,GPD1L,GRIN2A,GRIN2D,GRM1,GSK3A,GSK3B,GSTM2,GSTO1,GSX2,GUCY1A3,HAMP,HBEGF,HCAR2,HCN4,HCRT,HDAC4,HEY2,HGF,HIF1A,HMGCR,HMOX1,HOPX,HRC,HRH1,HRH2,HSP90AA1,HSPB6,HSPB7,HTR2A,HTR2C,ICAM1,IFNG,IGF1,IGFBP5,IL10,IL1B,IL2,IL6,IL6ST,INHA,INHBA,INHBB,INPP5K,INS,ISX,ITGA2,ITPR1,ITPR2,ITPR3,JAK2,JUP,KAT2B,KCNA1,KCNA5,KCNB2,KCND1,KCND2,KCND3,KCNE1,KCNE1L,KCNE2,KCNG2,KCNH2,KCNIP1,KCNIP2,KCNIP3,KCNIP4,KCNJ11,KCNJ14,KCNJ2,KCNJ4,KCNK1,KCNK15,KCNK3,KCNK6,KCNMB2,KCNMB4,KCNQ1,KDM5B,KISS1,KLF4,KLK8,KNG1,LEP,LIF,LMCD1,MAG,MC3R,MDM2,MECP2,MEF2A,MGLL,MLIP,MMP13,MSTN,MTG1,MTMR2,MTMR4,MTNR1B,MTOR,MTPN,MYBPC3,MYBPH,MYH6,MYH7,MYL2,MYL3,MYL4,MYL5,MYL9,MYLK2,MYOCD,MYOG,NEUROD1,NGFR,NKX2-5,NKX3-1,NLGN1,NLGN2,NLGN3,NMU,NMUR2,NOL3,NOS1,NOS1AP,NOS2,NOS3,NOV,NPFF,NPHS1,NPNT,NPPA,NPPB,NPPC,NPR1,NPR2,NPVF,NPY1R,NPY2R,NR1H2,NR1H3,NR4A3,NRG1,NTSR1,NUP155,OPRD1,OPRK1,OPRL1,OPRM1,OR51E2,OXT,OXTR,P2RX1,P2RX3,P2RX4,P2RY1,P2RY2,PARD3,PARP1,PAWR,PBX3,PDE4B,PDE4D,PDE5A,PDE9A,PDGFB,PER2,PHOX2B,PIK3CG,PIN1,PKP2,PLA2G6,PLCE1,PLN,POMC,PPARD,PPARGC1A,PPP1R12B,PPP3CA,PRKACA,PRKCA,PRKCQ,PRKG1,PROK2,PROL1,PTAFR,PTEN,PTGER3,PTGER4,PTGS1,PTGS2,PTPN11,PTPRM,PTPRO,RAB11FIP1,RAB11FIP3,RAB11FIP5,RAB8B,RANGRF,REN,RETN,RGS2,RNF10,RNF207,RPS6KB1,RYR1,RYR2,RYR3,S100A1,SCN10A,SCN11A,SCN1B,SCN2B,SCN3B,SCN4B,SCN5A,SCPEP1,SCT,SEMA3A,SEPN1,SGK1,SHC1,SLC1A1,SLC22A5,SLC8A1,SLC8A2,SLC8A3,SLC9A1,SLC9A3R1,SLN,SMAD4,SMAD7,SMTNL1,SNTA1,SOD1,SPHK1,SPTBN4,SREBF1,SRF,SRI,SRL,SSTR2,STC1,STIM1,STK39,SUMO1,TAC1,TAC4,TACR1,TACR2,TACR3,TBX2,TBXA2R,TGFB2,TH,THRA,THRB,TLX3,TMEM100,TMEM65,TMF1,TNFRSF21,TNNC1,TNNC2,TNNI1,TNNI2,TNNI3,TNNI3K,TNNT1,TNNT2,TNNT3,TNR,TPM1,TRDN,TRIM63,TRPC1,TRPC3,TRPM4,TSHZ3,UCN,UCN2,UTS2,UTS2R,VIP,WASF3,WNK1,WNK3,WNK4,YWHAE,ZC3H12A
GO:MICROTUBULE_ORGANIZING_CENTER_PART	http://www.broadinstitute.org/gsea/msigdb/cards/GO_MICROTUBULE_ORGANIZING_CENTER_PART	137	0.23834	0.99997	1	1	AGBL2,AGBL4,AHI1,ALDOB,ALMS1,AURKA,AZI1,BBS4,BBS9,BIRC5,BLOC1S2,BRCA1,C16orf80,C2CD3,CAPG,CCDC113,CCDC13,CCDC14,CCDC146,CCDC151,CCDC41,CCDC67,CCDC78,CCDC92,CCHCR1,CCNF,CCP110,CDK5RAP2,CENPJ,CEP104,CEP128,CEP135,CEP152,CEP164,CEP170,CEP19,CEP192,CEP250,CEP290,CEP55,CEP63,CEP72,CEP76,CEP85,CEP89,CETN1,CETN2,CETN3,CKAP5,CLASP1,CNTLN,CNTROB,CROCC,DZIP1,DZIP1L,EXOC7,FAM154A,FBF1,FLOT1,FOPNL,FTCD,HAP1,HERC2,HOOK3,HSPA1A,HSPA1B,HSPA6,HTT,IFT52,IFT88,KIAA0753,KIAA1009,KIAA1731,KIF24,KRT18,LCK,LRRCC1,MDM1,MKS1,MPHOSPH9,MZT1,MZT2A,MZT2B,NEDD1,NEK1,NEURL4,NIN,NUBP1,NUBP2,ODF2,OFD1,PARP3,PAX2,PCM1,PCNT,PDE4B,PIBF1,PLA2G3,PLK2,PLK4,POC1A,POC1B,POC5,RAB8A,RAN,ROCK1,RP2,SASS6,SCLT1,SDCCAG8,SFI1,SIRT2,SPAG5,SPICE1,SSX2IP,STARD9,STIL,TCP1,TNKS,TNKS2,TOP2A,TOPORS,TSKS,TSSK2,TTBK2,TUBD1,TUBG1,TUBG2,TUBGCP2,TUBGCP3,TUBGCP4,TUBGCP6,UXT,WDR34,WDR62,ZMYND10,ZNF365
GO:METHIONINE_BIOSYNTHETIC_PROCESS	http://www.broadinstitute.org/gsea/msigdb/cards/GO_METHIONINE_BIOSYNTHETIC_PROCESS	14	0.23847	0.99997	1	1	ADI1,APIP,BHMT,BHMT2,EIF2B1,EIF2B2,EIF2B4,ENOPH1,MRI1,MTAP,MTHFD1,MTHFD2L,MTR,MTRR
GO:REGULATION_OF_CELLULAR_PH	http://www.broadinstitute.org/gsea/msigdb/cards/GO_REGULATION_OF_CELLULAR_PH	71	0.23855	0.99997	1	1	ATP1A4,ATP5B,ATP6V0A1,ATP6V0A2,ATP6V0A4,ATP6V0B,ATP6V0C,ATP6V0D1,ATP6V0D2,ATP6V0E1,ATP6V0E2,ATP6V1A,ATP6V1B2,ATP6V1C1,ATP6V1C2,ATP6V1D,ATP6V1E1,ATP6V1E2,ATP6V1F,ATP6V1G1,ATP6V1G2,ATP6V1G3,ATP6V1H,AVP,AVPR1A,BCL2,CA2,CA7,CFTR,CLCN3,CLIC4,CLN3,CLN5,CLN6,FASLG,LRRK2,MAFG,NOX1,PPT1,RAB20,RAB38,RAB7A,SLC11A1,SLC17A7,SLC26A1,SLC26A10,SLC26A11,SLC26A2,SLC26A3,SLC26A4,SLC26A5,SLC26A6,SLC26A7,SLC26A8,SLC26A9,SLC4A1,SLC4A10,SLC4A11,SLC4A2,SLC4A3,SLC4A4,SLC4A5,SLC4A7,SLC4A8,SLC4A9,SLC9A1,SLC9A8,TCIRG1,TMEM165,TMEM175,TTPA
GO:POSITIVE_REGULATION_OF_GLYCOGEN_METABOLIC_PROCESS	http://www.broadinstitute.org/gsea/msigdb/cards/GO_POSITIVE_REGULATION_OF_GLYCOGEN_METABOLIC_PROCESS	17	0.23863	0.99997	1	1	AKT1,AKT2,C1QTNF2,DYRK2,EPM2AIP1,GCK,HMGB1,IGF1,IGF2,INS,INSR,IRS1,IRS2,PHKG2,PPP1R3G,PTH,SORBS1
GO:INTERSTITIAL_MATRIX	http://www.broadinstitute.org/gsea/msigdb/cards/GO_INTERSTITIAL_MATRIX	14	0.23875	0.99997	1	1	ABI3BP,ADAMTSL4,C6orf15,CCDC80,ECM2,EGFLAM,IGF1,KAZALD1,NAV2,SMOC2,TNC,VIT,VWA1,VWC2
GO:POSITIVE_REGULATION_OF_INNATE_IMMUNE_RESPONSE	http://www.broadinstitute.org/gsea/msigdb/cards/GO_POSITIVE_REGULATION_OF_INNATE_IMMUNE_RESPONSE	233	0.23907	0.99997	1	1	ADAM8,AIM2,AP1G1,BCL10,BIRC2,BIRC3,BTK,BTRC,CADM1,CARD11,CARD9,CASP8,CCL5,CD14,CD180,CD1D,CD209,CD226,CD36,CD86,CHUK,CLEC7A,CNPY3,COCH,COLEC12,CREBBP,CRTAM,CTSB,CTSK,CTSS,CUL1,CYLD,DDX58,DMBT1,EP300,EREG,FADD,FAM105B,FBXW11,FCER1G,FCN1,FFAR2,FYN,GBP5,HAVCR2,HCK,HLA-E,HMGB1,HMGB2,HPX,HRAS,HSP90B1,HSPD1,ICAM2,ICAM3,IFI16,IFIH1,IFNB1,IFNK,IKBKB,IKBKG,IL12A,IL12B,IL21,IRAK1,IRAK2,IRAK3,IRAK4,IRF3,IRF7,ITCH,ITGAM,ITGB2,KLRC4-KLRK1,KLRK1,KRAS,LAG3,LAMP1,LBP,LGALS9,LGMN,LSM14A,LY96,LYN,MALT1,MAP2K6,MAP3K1,MAP3K7,MAPKAPK3,MARCO,MAVS,MB21D1,MED1,MYD88,NCR3,NFKB1,NFKBIA,NLRC4,NOD1,NOD2,NR1H4,NRAS,PAK1,PAK2,PAK3,PDPK1,PGLYRP1,PGLYRP2,PGLYRP3,PGLYRP4,PIK3AP1,PIK3C3,PIK3R4,PLCG2,PLSCR1,POLR3B,POLR3D,POLR3F,POLR3G,PRKACA,PRKACB,PRKACG,PRKCD,PRKCE,PSMA1,PSMA2,PSMA3,PSMA4,PSMA5,PSMA6,PSMA7,PSMA8,PSMB1,PSMB10,PSMB11,PSMB2,PSMB3,PSMB4,PSMB5,PSMB6,PSMB7,PSMB8,PSMB9,PSMC1,PSMC2,PSMC3,PSMC4,PSMC5,PSMC6,PSMD1,PSMD10,PSMD11,PSMD12,PSMD13,PSMD14,PSMD2,PSMD3,PSMD4,PSMD5,PSMD6,PSMD7,PSMD8,PSMD9,PSME1,PSME2,PSME3,PSME4,PSMF1,PVR,PVRL2,PYCARD,PYDC1,RAF1,RASGRP1,REG3G,RELA,RELB,RFTN1,RIPK1,RIPK2,RPS27A,RPS6KA3,RPS6KA5,S100A14,SCARA3,SH2D1A,SH2D1B,SIN3A,SKP1,SLAMF6,SRC,STAT5B,SYK,TAB1,TAB2,TAB3,TANK,TBK1,TICAM1,TICAM2,TIRAP,TLR1,TLR10,TLR2,TLR3,TLR4,TLR5,TLR6,TLR7,TLR8,TLR9,TMEM173,TNFAIP3,TNIP1,TNIP2,TNIP3,TRAF3,TRAF6,TRIM5,TRIM6,TXK,UBA52,UBB,UBC,UBE2D1,UBE2D2,UBE2D3,UBE2K,UBE2N,UBE2V1,UNC93B1,VAV1,WNT5A
KEGG:ADIPOCYTOKINE_SIGNALING_PATHWAY	http://www.broadinstitute.org/gsea/msigdb/cards/KEGG_ADIPOCYTOKINE_SIGNALING_PATHWAY	66	0.23942	0.99997	1	1	ACACB,ACSL1,ACSL3,ACSL4,ACSL5,ACSL6,ADIPOQ,ADIPOR1,ADIPOR2,AGRP,AKT1,AKT2,AKT3,CAMKK1,CAMKK2,CD36,CHUK,CPT1A,CPT1B,CPT1C,G6PC,G6PC2,IKBKB,IKBKG,IRS1,IRS2,IRS4,JAK2,LEP,LEPR,MAPK10,MAPK8,MAPK9,MTOR,NFKB1,NFKBIA,NFKBIB,NFKBIE,NPY,PCK1,PCK2,POMC,PPARA,PPARGC1A,PRKAA1,PRKAA2,PRKAB1,PRKAG1,PRKAG2,PRKAG3,PRKCQ,PTPN11,RELA,RXRA,RXRB,RXRG,SLC2A1,SLC2A4,SOCS3,STAT3,STK11,TNF,TNFRSF1A,TNFRSF1B,TRADD,TRAF2
GO:MITOTIC_DNA_INTEGRITY_CHECKPOINT	http://www.broadinstitute.org/gsea/msigdb/cards/GO_MITOTIC_DNA_INTEGRITY_CHECKPOINT	97	0.23958	0.99997	1	1	ARID3A,ATF2,ATM,AURKA,BAX,BLM,BTG2,CARM1,CASP2,CCNA2,CCNB1,CCND1,CDC25C,CDK1,CDK2,CDK5RAP3,CDKN1A,CDKN1B,CENPJ,CHEK2,CLSPN,CNOT1,CNOT10,CNOT2,CNOT3,CNOT4,CNOT6,CNOT6L,CNOT7,CNOT8,CRADD,DGKZ,E2F1,E2F4,E2F7,EP300,FANCI,FBXO31,FOXN3,FOXO4,GADD45A,GIGYF2,GML,GTSE1,HMGA2,HUS1,HUS1B,MDC1,MDM2,MDM4,MRE11A,MSH2,MUC1,NAE1,NBN,NEK11,NPM1,PCBP4,PCNA,PIDD,PLAGL1,PLK2,PLK3,PML,PPP2R5C,PRKDC,PRMT1,RAD9A,RAD9B,RBL2,RBM38,RFWD3,RPA2,RPS27A,RPS27L,RQCD1,SETMAR,SFN,SOX4,SYF2,TAOK3,TFDP1,TFDP2,TIPIN,TNKS1BP1,TOP2A,TOP2B,TP53,TP63,TP73,TRIAP1,UBA52,UBB,UBC,XPC,ZNF385A,ZNF830
GO:ROUNDABOUT_SIGNALING_PATHWAY	http://www.broadinstitute.org/gsea/msigdb/cards/GO_ROUNDABOUT_SIGNALING_PATHWAY	11	0.23974	0.99997	1	1	EPYC,FMOD,MYO9B,OGN,RHOA,ROBO1,ROBO2,ROBO3,SLIT1,SLIT2,SLIT3
GO:RESPONSE_TO_FOOD	http://www.broadinstitute.org/gsea/msigdb/cards/GO_RESPONSE_TO_FOOD	19	0.23977	0.99997	1	1	AKT1,BCL10,CLPS,CPS1,CYP1A1,DRD1,G6PC,G6PD,GAST,GHRH,GHSR,HSD11B2,MPO,OPRM1,OXT,SLC16A1,SLC25A25,SOCS3,SREBF1
REACTOME:RECRUITMENT_OF_MITOTIC_CENTROSOME_PROTEINS_AND_COMPLEXES	http://www.broadinstitute.org/gsea/msigdb/cards/REACTOME_RECRUITMENT_OF_MITOTIC_CENTROSOME_PROTEINS_AND_COMPLEXES	61	0.2401	0.99997	1	1	ACTR1A,AKAP9,ALMS1,AZI1,CCNB1,CDK1,CDK5RAP2,CENPJ,CEP135,CEP164,CEP192,CEP250,CEP290,CEP57,CEP63,CEP70,CEP72,CEP76,CETN2,CKAP5,CLASP1,CNTRL,CSNK1D,CSNK1E,DCTN1,DCTN2,DCTN3,DYNC1H1,DYNC1I2,DYNLL1,FGFR1OP,HAUS2,HSP90AA1,MAPRE1,NEDD1,NEK2,NINL,NUMA1,OFD1,PAFAH1B1,PCM1,PCNT,PLK1,PLK4,PPP2R1A,PRKACA,PRKAR2B,SDCCAG8,SSNA1,TUBA1A,TUBA4A,TUBB,TUBB4A,TUBB4B,TUBG1,TUBG2,TUBGCP2,TUBGCP3,TUBGCP6,YWHAE,YWHAG
GO:HYALURONIC_ACID_BINDING	http://www.broadinstitute.org/gsea/msigdb/cards/GO_HYALURONIC_ACID_BINDING	22	0.2404	0.99997	1	1	ACAN,BCAN,C1QBP,C6orf15,CD44,CHODL,HAPLN1,HAPLN2,HAPLN3,HAPLN4,HMMR,HYAL2,IMPG2,KIAA1199,LAYN,LYVE1,NCAN,STAB1,STAB2,SUSD5,TNFAIP6,VCAN
GO:WATER_SOLUBLE_VITAMIN_METABOLIC_PROCESS	http://www.broadinstitute.org/gsea/msigdb/cards/GO_WATER_SOLUBLE_VITAMIN_METABOLIC_PROCESS	84	0.24048	0.99997	1	1	AASDHPPT,ABCC1,ABCD4,ACACA,ACACB,ACP5,ACPP,AKR1A1,ALDH1L1,ALDH1L2,AMN,AOX1,APOA1BP,BTD,CARKD,CD320,CTRB1,CTRB2,CTRC,CUBN,CYB5A,CYB5R3,DHFR,ENPP1,FASN,FLAD1,FOLR1,FPGS,GCLC,GIF,GSTO1,GSTO2,HLCS,LMBRD1,MCCC1,MCCC2,MMAA,MMAB,MMACHC,MMADHC,MTHFD1,MTHFD1L,MTHFD2,MTHFD2L,MTHFR,MTHFS,MTR,MTRR,MUT,NAMPT,NAPRT1,NUDT12,PANK2,PC,PCCA,PCCB,PDXK,PDZD11,PNPO,PRSS1,PRSS3,PSAT1,PTGIS,PTGS2,RFK,RGN,SHMT1,SHMT2,SLC19A1,SLC19A2,SLC19A3,SLC23A1,SLC23A2,SLC25A32,SLC2A1,SLC5A6,TCN1,TCN2,THTPA,TKTL1,TPK1,VNN1,VNN2,VNN3
REACTOME:VIF_MEDIATED_DEGRADATION_OF_APOBEC3G	http://www.broadinstitute.org/gsea/msigdb/cards/REACTOME_VIF_MEDIATED_DEGRADATION_OF_APOBEC3G	49	0.24088	0.99997	1	1	APOBEC3G,CUL5,PSMA1,PSMA2,PSMA3,PSMA4,PSMA5,PSMA6,PSMA7,PSMA8,PSMB1,PSMB10,PSMB2,PSMB3,PSMB4,PSMB5,PSMB6,PSMB7,PSMB8,PSMB9,PSMC1,PSMC2,PSMC3,PSMC4,PSMC5,PSMC6,PSMD1,PSMD10,PSMD11,PSMD12,PSMD13,PSMD14,PSMD2,PSMD3,PSMD4,PSMD5,PSMD6,PSMD7,PSMD8,PSMD9,PSME1,PSME2,PSME4,PSMF1,RBX1,RPS27A,TCEB1,TCEB2,UBA52
GO:CYTOSOLIC_RIBOSOME	http://www.broadinstitute.org/gsea/msigdb/cards/GO_CYTOSOLIC_RIBOSOME	104	0.24117	0.99997	1	1	APOD,DDX3X,EIF2AK4,FAU,FXR2,HBA1,HBA2,MCTS1,MRPL4,MRPS18A,MRPS18C,MRPS5,MRTO4,NAA10,NAA11,NUFIP1,PPARGC1A,REPIN1,RPL10,RPL10A,RPL10L,RPL11,RPL12,RPL13,RPL13A,RPL14,RPL15,RPL17,RPL18,RPL18A,RPL19,RPL21,RPL22,RPL22L1,RPL23,RPL23A,RPL24,RPL26,RPL26L1,RPL27,RPL27A,RPL28,RPL29,RPL3,RPL30,RPL31,RPL32,RPL34,RPL35,RPL35A,RPL36,RPL36A,RPL36AL,RPL37,RPL37A,RPL38,RPL39,RPL39L,RPL3L,RPL4,RPL41,RPL5,RPL6,RPL7,RPL7A,RPL7L1,RPL8,RPL9,RPLP0,RPLP1,RPLP2,RPS10,RPS11,RPS12,RPS13,RPS14,RPS15,RPS15A,RPS16,RPS18,RPS2,RPS20,RPS21,RPS23,RPS24,RPS25,RPS26,RPS27,RPS27A,RPS27L,RPS28,RPS29,RPS3,RPS3A,RPS4X,RPS5,RPS6,RPS7,RPS8,RPS9,RPSA,RSL24D1,UBA52,ZNF622
GO:NUCLEAR_HETEROCHROMATIN	http://www.broadinstitute.org/gsea/msigdb/cards/GO_NUCLEAR_HETEROCHROMATIN	30	0.24135	0.99997	1	1	ATRX,CBX1,CBX3,CBX5,DNMT3A,EED,EME1,ESCO2,FOXC1,H2AFY,H2AFZ,HIST1H1B,HIST1H1E,MPHOSPH8,NCAPD3,PCGF2,PSIP1,RING1,RNF2,SATB1,SIRT1,SIRT2,SIRT6,SUV420H2,SUZ12,TCP1,TNKS1BP1,TRIM28,UHRF2,ZFP57
GO:POSITIVE_REGULATION_OF_SYNAPSE_ASSEMBLY	http://www.broadinstitute.org/gsea/msigdb/cards/GO_POSITIVE_REGULATION_OF_SYNAPSE_ASSEMBLY	59	0.24147	0.99997	1	1	ADNP,AGRN,AMIGO1,AMIGO2,AMIGO3,BAI1,BAI2,BAI3,BDNF,BHLHB9,CBLN1,CBLN2,CLSTN1,CLSTN2,CUX2,EEF2K,EFNA5,EPHB1,EPHB2,EPHB3,FLRT1,FLRT2,FLRT3,GHRL,LINGO2,LPHN1,LPHN3,LRRC24,LRRC4B,LRRN1,LRRN3,LRRTM1,LRRTM2,LRRTM3,LRTM1,LRTM2,MECP2,NLGN1,NLGN2,NLGN3,NRXN1,NRXN3,NTRK1,NTRK2,NTRK3,OXT,OXTR,SLITRK1,SLITRK2,SLITRK3,SLITRK4,SLITRK5,SLITRK6,SRPX2,SYNDIG1,THBS2,TPBG,UBE2V2,WNT7A
GO:RESPONSE_TO_NERVE_GROWTH_FACTOR	http://www.broadinstitute.org/gsea/msigdb/cards/GO_RESPONSE_TO_NERVE_GROWTH_FACTOR	36	0.24196	0.99997	1	1	ACAP2,AKT1,APC,APP,BPTF,CDC5L,CIB1,CORO1A,CREB1,CSNK1D,DNMT1,E2F1,EEF2,EEF2K,EHD1,EIF4A3,EP300,ID1,KAT2A,KCNC1,KCNC2,KIDINS220,MAGI2,MICALL1,NFKB1,NTRK1,NTRK2,NTS,PTN,RAB35,RAP1A,RAPGEF1,RAPGEF2,SORT1,STMN2,TAC1
GO:GROWTH_FACTOR_ACTIVITY	http://www.broadinstitute.org/gsea/msigdb/cards/GO_GROWTH_FACTOR_ACTIVITY	152	0.24221	0.99997	1	1	AGT,AMBN,AMELX,AMH,ANGPTL3,AREG,ARTN,BDNF,BMP1,BMP10,BMP15,BMP2,BMP3,BMP4,BMP5,BMP6,BMP7,BMP8A,BMP8B,BTC,CD320,CDNF,CECR1,CLCF1,CLEC11A,CNTF,CSF1,CSF2,CSF3,CSPG5,CTGF,CXCL1,CXCL12,DKK1,EFEMP1,EGF,ENDOU,EPGN,EREG,F2,FGF1,FGF10,FGF11,FGF12,FGF13,FGF14,FGF16,FGF17,FGF18,FGF19,FGF2,FGF20,FGF21,FGF22,FGF23,FGF4,FGF5,FGF6,FGF7,FGF8,FGF9,FIGF,GDF1,GDF11,GDF15,GDF5,GDF6,GDF7,GDF9,GDNF,GFER,GH1,GMFB,GMFG,GPI,GRN,HBEGF,HDGF,HGF,IGF1,IGF2,IL10,IL11,IL12A,IL12B,IL2,IL3,IL34,IL4,IL5,IL6,IL7,IL9,INHA,INHBA,INHBB,INHBC,INHBE,JAG1,JAG2,KITLG,LACRT,LEFTY1,LEFTY2,LEP,LIF,MACC1,MANF,MDK,MIA,MSTN,NDP,NENF,NGF,NODAL,NOV,NRG1,NRG2,NRG3,NRG4,NRTN,NTF3,NTF4,NUDT6,OGN,OSGIN1,OSM,PDGFA,PDGFB,PDGFC,PDGFD,PGF,PPBP,PROK1,PSPN,PTN,RABEP1,RABEP2,REG1A,TDGF1,TFF1,TGFB1,TGFB2,TGFB3,THBS4,THPO,TIMP1,TYMP,VEGFA,VEGFB,VEGFC,VGF
GO:LYMPH_VESSEL_DEVELOPMENT	http://www.broadinstitute.org/gsea/msigdb/cards/GO_LYMPH_VESSEL_DEVELOPMENT	20	0.24245	0.99997	1	1	ACVR2B,ACVRL1,BMPR2,CCBE1,EFNB2,FLT4,FOXC1,FOXC2,HEG1,NR2F2,PDPN,PKD1,PPP3CB,PROX1,PTPN14,SOX18,SYK,TBX1,TMEM204,VEGFA
GO:REGULATION_OF_CELL_KILLING	http://www.broadinstitute.org/gsea/msigdb/cards/GO_REGULATION_OF_CELL_KILLING	63	0.24271	0.99997	1	1	AGER,AP1G1,ARRB2,B2M,BAD,BCL2L11,CADM1,CCL2,CCR2,CD226,CEACAM1,CRTAM,F2RL1,FADD,FCER2,HAVCR2,HLA-A,HLA-B,HLA-E,ICAM1,IFNG,IGF2,IL10,IL11,IL12A,IL12B,IL12RB1,IL13,IL21,IL23A,IL23R,IL4,IL7R,KLRC4-KLRK1,KLRK1,LAG3,LAMP1,LEP,LGALS9,LILRB1,MICA,NCR1,NCR3,NOS2,P2RX7,PIK3R6,PPP3CB,PTPRC,PVR,PVRL2,RASGRP1,RIPK3,SERPINB4,SERPINB9,SH2D1A,SLAMF6,STAP1,STAT5B,STX7,TAP1,TGFB2,VAV1,XCL1
BIOCARTA:PPARA_PATHWAY	http://www.broadinstitute.org/gsea/msigdb/cards/BIOCARTA_PPARA_PATHWAY	57	0.24272	0.99997	1	1	ACOX1,APOA1,APOA2,CD36,CITED2,CPT1B,CREBBP,DUSP1,DUT,EHHADH,EP300,FABP1,FAT1,HSD17B4,HSP90AA1,HSPA1A,INS,JUN,LPL,MAPK1,MAPK3,ME1,MED1,MRPL11,MYC,NCOA1,NCOR1,NCOR2,NFKBIA,NOS2,NR0B2,NR1H3,NR2F1,NRIP1,PDGFA,PIK3CA,PIK3CG,PIK3R1,PPARA,PPARGC1A,PRKACB,PRKACG,PRKAR1A,PRKAR1B,PRKAR2A,PRKAR2B,PRKCA,PRKCB,PTGS2,RB1,RELA,RXRA,SP1,SRA1,STAT5A,STAT5B,TNF
GO:WATER_HOMEOSTASIS	http://www.broadinstitute.org/gsea/msigdb/cards/GO_WATER_HOMEOSTASIS	67	0.24275	0.99997	1	1	ABCA12,ADCY1,ADCY2,ADCY3,ADCY4,ADCY5,ADCY6,ADCY7,ADCY8,ADCY9,ALOX12,ALOX12B,ALOXE3,ANXA7,AQP1,AQP10,AQP2,AQP3,AQP4,AQP5,AQP6,AQP7,AQP8,AVP,AVPR2,BPIFA1,C1orf172,CLDN1,CYP11B2,CYP26B1,CYP4A11,CYP4F12,CYP4F2,FLG,FLG2,GBA,GHRHR,GNAS,GRHL3,HAS2,HRNR,HYAL2,KRT1,KRT16,MIP,MYO5B,NEDD4L,PRKACA,PRKACB,PRKACG,PRKAR1A,PRKAR1B,PRKAR2A,PRKAR2B,RAB11A,RAB11FIP2,SCNN1A,SCNN1B,SCNN1G,SFN,SLC6A12,SRF,TFAP2B,TMEM79,TP63,TRPV4,WFS1
REACTOME:DIGESTION_OF_DIETARY_CARBOHYDRATE	http://www.broadinstitute.org/gsea/msigdb/cards/REACTOME_DIGESTION_OF_DIETARY_CARBOHYDRATE	6	0.24326	0.99997	1	1	AMY1C,AMY2A,AMY2B,LCT,MGAM,SI
GO:CELLULAR_DEFENSE_RESPONSE	http://www.broadinstitute.org/gsea/msigdb/cards/GO_CELLULAR_DEFENSE_RESPONSE	54	0.24346	0.99997	1	1	ADORA2A,ADORA2B,BCL10,BECN1,C5AR1,CCR2,CCR3,CCR5,CCR6,CCR9,CD19,CD300C,CD5L,CX3CR1,CXCL9,CXCR2,DCDC2,FAIM3,FOSL1,GAGE1,GAGE2D,GNLY,HLA-G,IL1RL2,IL4,ITGB1,ITK,KIR2DL4,KIR3DL2,KLRC2,KLRC3,KLRC4,LBP,LGALS3BP,LILRB2,LSP1,LY96,MNDA,NCF2,NCR1,NCR2,PAGE1,PRF1,PTK2B,RAB23,RELA,SH2D1A,SPN,TCIRG1,TRAT1,TYROBP,UMOD,VEZF1,ZNF148
GO:TRANSCRIPTION_FROM_RNA_POLYMERASE_III_PROMOTER	http://www.broadinstitute.org/gsea/msigdb/cards/GO_TRANSCRIPTION_FROM_RNA_POLYMERASE_III_PROMOTER	38	0.24356	0.99997	1	1	BRF1,CRCP,ELL,GTF3A,GTF3C1,GTF3C2,GTF3C3,GTF3C4,GTF3C5,GTF3C6,IVNS1ABP,KIAA0947,NARG2,POLR1C,POLR1D,POLR2E,POLR2F,POLR2H,POLR2K,POLR2L,POLR3A,POLR3B,POLR3D,POLR3E,POLR3F,POLR3G,POLR3H,POLR3K,SNAPC1,SNAPC2,SNAPC3,SNAPC4,SNAPC5,TBP,TROVE2,ZC3H8,ZNF143,ZNF345
GO:NCRNA_PROCESSING	http://www.broadinstitute.org/gsea/msigdb/cards/GO_NCRNA_PROCESSING	362	0.24357	0.99997	1	1	AARS,AARS2,ABT1,ADAR,ADAT1,ADAT2,ADAT3,ALKBH8,BMS1,BYSL,C14orf166,C1D,C2orf49,C7orf60,C9orf156,CDK5RAP1,CDKAL1,CDKN2A,CHD7,CIRH1A,CLP1,CPSF1,CPSF3L,CPSF4,CSNK1D,CSNK1E,CSTF2,CTU1,CTU2,DCAF13,DDX1,DDX21,DDX27,DDX47,DDX49,DDX51,DDX52,DDX56,DGCR8,DHX37,DICER1,DIEXF,DIMT1,DIS3,DIS3L,DIS3L2,DKC1,DROSHA,DUS1L,DUS3L,DUS4L,EBNA1BP2,EIF4A3,EIF6,ELAC1,ELAC2,ELP3,ERI1,ERI2,ERI3,EXOSC1,EXOSC10,EXOSC2,EXOSC3,EXOSC5,EXOSC6,EXOSC7,EXOSC8,EXOSC9,FAM98B,FARS2,FAU,FBL,FBLL1,FCF1,FRG1,FTSJ1,FTSJ2,FTSJ3,GAR1,GEMIN4,GRSF1,GTF2H5,GTPBP3,HEATR1,HNRNPA2B1,HSD17B10,IMP3,IMP4,INTS1,INTS10,INTS12,INTS2,INTS3,INTS4,INTS5,INTS6,INTS7,INTS8,INTS9,ISG20,ISG20L2,KARS,KIAA0391,KIAA1456,KRR1,LAGE3,LAS1L,LCMT2,LIN28A,LIN28B,LSM6,LTV1,MAK16,METTL1,METTL15,METTL16,METTL2A,METTL2B,METTL3,MOCS3,MPHOSPH10,MPHOSPH6,MRM1,MRPL44,MRPS11,MRPS9,MRTO4,MTERFD2,MTFMT,MTO1,NAF1,NAT10,NGDN,NHP2,NHP2L1,NOB1,NOC4L,NOL11,NOL6,NOL8,NOL9,NOLC1,NOP10,NOP14,NOP2,NOP56,NOP58,NPM3,NSA2,NSUN2,NSUN3,NSUN4,OSGEP,OSGEPL1,PA2G4,PAPD5,PDCD11,PELP1,PES1,PIN4,PNO1,POP1,POP4,POP5,POP7,PRKRA,PTCD1,PUS1,PUS10,PUS3,PUS7,PUS7L,PUSL1,PWP2,QTRT1,QTRTD1,RBFA,RCL1,RIOK1,RIOK2,RIOK3,RNASEL,RNF113A,RNF113B,RNMTL1,RPF1,RPF2,RPL10,RPL10A,RPL11,RPL12,RPL13,RPL13A,RPL14,RPL15,RPL17,RPL18,RPL18A,RPL19,RPL21,RPL22,RPL23,RPL23A,RPL24,RPL26,RPL26L1,RPL27,RPL27A,RPL28,RPL29,RPL3,RPL30,RPL31,RPL32,RPL34,RPL35,RPL35A,RPL36,RPL36A,RPL37,RPL37A,RPL38,RPL39,RPL3L,RPL4,RPL41,RPL5,RPL6,RPL7,RPL7A,RPL7L1,RPL8,RPL9,RPLP0,RPLP1,RPLP2,RPP14,RPP21,RPP25,RPP30,RPP38,RPP40,RPS10,RPS11,RPS12,RPS13,RPS14,RPS15,RPS15A,RPS16,RPS18,RPS2,RPS20,RPS21,RPS23,RPS24,RPS25,RPS26,RPS27,RPS27A,RPS27L,RPS28,RPS29,RPS3,RPS3A,RPS4X,RPS5,RPS6,RPS7,RPS8,RPS9,RPSA,RPUSD1,RPUSD2,RPUSD3,RPUSD4,RRNAD1,RRP1,RRP1B,RRP36,RRP7A,RRP8,RRP9,RRS1,SARS,SART1,SBDS,SENP3,SIRT1,SKIV2L2,SMAD1,SMAD2,SMAD3,SRFBP1,SRRT,SSB,SUV39H1,TARBP1,TARBP2,TBL3,TEX10,TFB1M,TFB2M,THG1L,THUMPD1,TP53RK,TPRKB,TRDMT1,TRIT1,TRMT1,TRMT11,TRMT112,TRMT12,TRMT1L,TRMT2B,TRMT5,TRMT6,TRMT61A,TRMT61B,TRMU,TRNT1,TRPT1,TRUB1,TRUB2,TSEN15,TSEN2,TSEN34,TSEN54,TSR1,TSR2,TUT1,TYW1,TYW3,TYW5,UBA5,UBA52,URM1,UTP11L,UTP14A,UTP14C,UTP15,UTP18,UTP20,UTP23,UTP3,UTP6,WBP11,WDR12,WDR18,WDR3,WDR36,WDR4,WDR43,WDR46,WDR55,WDR75,XRN2,YBEY,YRDC,ZBTB8OS,ZCCHC11
GO:ARP2_3_PROTEIN_COMPLEX	http://www.broadinstitute.org/gsea/msigdb/cards/GO_ARP2_3_PROTEIN_COMPLEX	11	0.24395	0.99997	1	1	ACTR2,ACTR3,ACTR3B,ACTR3C,ARPC1A,ARPC1B,ARPC2,ARPC3,ARPC4,ARPC5,ARPC5L
GO:NEGATIVE_REGULATION_OF_REPRODUCTIVE_PROCESS	http://www.broadinstitute.org/gsea/msigdb/cards/GO_NEGATIVE_REGULATION_OF_REPRODUCTIVE_PROCESS	53	0.24428	0.99997	1	1	ACVR1C,ADA,AMH,ARHGDIB,ASTL,BMP4,BMP7,CDKN1B,CSN2,DMRT1,DUSP1,EAF2,FBXO43,FBXO5,GPR149,HORMAD1,HPGDS,IGF1,LIF,MOS,MSH2,NANOS2,NKX3-1,NODAL,NPPC,NPR2,NR5A1,OSM,OVGP1,OVOL1,PRDX4,PRKACA,PRKACB,PRKAR1A,PTGDS,RAD1,RPS6KA2,SERPINF1,SNAI1,SPINK13,STK11,STRA8,SULF1,TIMP1,WDR77,WEE2,WNT4,WNT5A,WT1,ZFPM2,ZP2,ZP3,ZP4
GO:REGULATION_OF_SYNCYTIUM_FORMATION_BY_PLASMA_MEMBRANE_FUSION	http://www.broadinstitute.org/gsea/msigdb/cards/GO_REGULATION_OF_SYNCYTIUM_FORMATION_BY_PLASMA_MEMBRANE_FUSION	23	0.24447	0.99997	1	1	ADAM9,CAMK1,CD53,CFLAR,CXCL10,CXCL9,EHD1,EHD2,FLOT1,FLT3LG,GCM1,GDF15,IL4,IL4R,MAPK14,MYF5,MYF6,MYOD1,MYOG,NFATC2,RAPGEF3,SCGB3A1,TNFSF14
GO:LABYRINTHINE_LAYER_BLOOD_VESSEL_DEVELOPMENT	http://www.broadinstitute.org/gsea/msigdb/cards/GO_LABYRINTHINE_LAYER_BLOOD_VESSEL_DEVELOPMENT	18	0.24477	0.99997	1	1	AKT1,CYR61,ESX1,FBXW8,FZD5,HES1,HEY1,HEY2,HS6ST1,JUNB,MAPK1,NSDHL,OVOL2,PLCD1,PLCD3,RBPJ,TMED2,WNT2
GO:PHOSPHATIDYLINOSITOL_METABOLIC_PROCESS	http://www.broadinstitute.org/gsea/msigdb/cards/GO_PHOSPHATIDYLINOSITOL_METABOLIC_PROCESS	189	0.245	0.99997	1	1	ALG5,ARF1,ARF3,ATM,BPNT1,BTC,CD19,CD28,CD80,CD86,CDIPT,CDS1,CSF1R,CWH43,DPM1,DPM2,DPM3,DRD2,EFR3A,EFR3B,EGF,EGFR,ERBB2,ERBB3,ERBB4,EREG,FAM126A,FGF1,FGF10,FGF16,FGF17,FGF18,FGF19,FGF2,FGF20,FGF22,FGF23,FGF4,FGF5,FGF6,FGF7,FGF8,FGF9,FGFR1,FGFR2,FGFR3,FGFR4,FIG4,FRS2,FYN,GAB1,GALR2,GPAA1,GPLD1,GRB2,HBEGF,IMPA1,IMPA2,IMPAD1,INPP1,INPP4A,INPP4B,INPP5A,INPP5B,INPP5D,INPP5E,INPP5F,INPP5J,INPP5K,INPPL1,IP6K1,IP6K2,IP6K3,IRS1,IRS2,KIT,KITLG,KL,KLB,LCK,MBOAT7,MPPE1,MTM1,MTMR1,MTMR14,MTMR2,MTMR3,MTMR4,MTMR6,MTMR7,MTMR8,NRG1,NRG2,NRG4,OCRL,PDGFA,PDGFB,PDGFRA,PDGFRB,PGAP1,PGAP2,PGAP3,PI4K2A,PI4K2B,PI4KA,PI4KB,PIGA,PIGB,PIGC,PIGF,PIGG,PIGH,PIGK,PIGL,PIGM,PIGN,PIGO,PIGP,PIGQ,PIGS,PIGT,PIGU,PIGV,PIGW,PIGX,PIGY,PIGZ,PIK3C2A,PIK3C2B,PIK3C2G,PIK3C3,PIK3CA,PIK3CB,PIK3CD,PIK3CG,PIK3R1,PIK3R2,PIK3R3,PIK3R4,PIK3R5,PIK3R6,PIKFYVE,PIP4K2A,PIP4K2B,PIP4K2C,PIP5K1A,PIP5K1B,PIP5K1C,PIP5KL1,PITPNM3,PLA2G10,PLA2G12A,PLA2G16,PLA2G1B,PLA2G2A,PLA2G2D,PLA2G2E,PLA2G2F,PLA2G4A,PLA2G4C,PLA2G4D,PLA2G4E,PLA2G4F,PLA2G5,PLAUR,PLBD1,PLCB1,PLCD4,PLCG2,PLCH2,PLEK,PTEN,PTPN11,PTPRQ,SACM1L,SH3YL1,SLC27A1,SMG1,SYNJ1,SYNJ2,TLR9,TMEM150A,TMEM55A,TMEM55B,TPTE2,TRAT1,TTC7B,VAC14,VAV1
NABA:SECRETED_FACTORS	http://www.broadinstitute.org/gsea/msigdb/cards/NABA_SECRETED_FACTORS	327	0.24548	0.99997	1	1	AMH,ANGPT1,ANGPT2,ANGPT4,ANGPTL1,ANGPTL2,ANGPTL3,ANGPTL4,ANGPTL5,ANGPTL6,ANGPTL7,AREG,ARTN,BDNF,BMP10,BMP15,BMP2,BMP3,BMP4,BMP5,BMP6,BMP7,BMP8A,BMP8B,BRINP2,BRINP3,BTC,C1QTNF9B,CBLN1,CBLN2,CBLN3,CBLN4,CCBE1,CCL1,CCL11,CCL13,CCL14,CCL15,CCL16,CCL18,CCL19,CCL2,CCL20,CCL21,CCL23,CCL25,CCL27,CCL28,CCL3,CCL4,CCL5,CCL7,CCL8,CHRD,CHRDL1,CHRDL2,CLCF1,CNTF,CRHBP,CRLF1,CRLF3,CRNN,CSF1,CSF2,CSF3,CSH1,CSH2,CSHL1,CTF1,CXCL1,CXCL10,CXCL11,CXCL12,CXCL13,CXCL14,CXCL2,CXCL3,CXCL5,CXCL6,CXCL9,DHH,EBI3,EDA,EGF,EGFL6,EGFL7,EGFL8,EPGN,EPO,EREG,FASLG,FGF1,FGF10,FGF11,FGF12,FGF13,FGF14,FGF16,FGF17,FGF18,FGF19,FGF2,FGF20,FGF21,FGF22,FGF23,FGF4,FGF5,FGF6,FGF7,FGF8,FGF9,FGFBP1,FGFBP2,FGFBP3,FIGF,FLG,FLG2,FLT3LG,FRZB,FST,FSTL1,FSTL3,GDF1,GDF11,GDF15,GDF5,GDF6,GDF7,GDF9,GDNF,GH1,GH2,HBEGF,HCFC1,HCFC2,HGF,HGFAC,HHIP,HRNR,IFNA1,IFNA10,IFNA13,IFNA14,IFNA16,IFNA17,IFNA2,IFNA21,IFNA4,IFNA5,IFNA6,IFNA7,IFNA8,IFNB1,IFNE,IFNG,IFNK,IFNW1,IGF1,IGF2,IHH,IL10,IL11,IL12A,IL12B,IL13,IL15,IL16,IL17A,IL17B,IL17C,IL17D,IL17F,IL18,IL19,IL1A,IL1B,IL1F10,IL1RN,IL2,IL20,IL22,IL23A,IL24,IL25,IL26,IL3,IL34,IL36A,IL36B,IL36G,IL36RN,IL37,IL4,IL5,IL6,IL7,IL9,INHA,INHBA,INHBB,INHBC,INHBE,INS,INS-IGF2,INSL3,INSL5,INSL6,ISM1,ISM2,KITLG,LEFTY1,LEFTY2,LEP,LIF,LTA,LTB,MDK,MEGF10,MEGF11,MEGF6,MEGF8,MEGF9,MST1,MSTN,NGF,NODAL,NRG1,NRG2,NRG3,NRG4,NRTN,NTF3,NTF4,OSM,PDGFA,PDGFB,PDGFC,PDGFD,PF4,PF4V1,PGF,PIK3IP1,PPBP,PRL,PSPN,PTN,RPTN,S100A1,S100A10,S100A11,S100A12,S100A13,S100A14,S100A16,S100A2,S100A3,S100A4,S100A5,S100A6,S100A7,S100A7A,S100A7L2,S100A8,S100A9,S100B,S100G,S100P,S100Z,SCUBE1,SCUBE2,SCUBE3,SFRP1,SFRP2,SFRP4,SFRP5,SHH,TCHH,TCHHL1,TDGF1,TGFB1,TGFB2,TGFB3,THPO,TNF,TNFSF10,TNFSF11,TNFSF12,TNFSF13,TNFSF13B,TNFSF14,TNFSF15,TNFSF18,TNFSF4,TNFSF8,TNFSF9,TPO,VEGFA,VEGFB,VEGFC,VWC2,VWC2L,WFIKKN1,WFIKKN2,WIF1,WNT1,WNT10A,WNT10B,WNT11,WNT16,WNT2,WNT2B,WNT3,WNT3A,WNT4,WNT5A,WNT5B,WNT6,WNT7A,WNT7B,WNT8A,WNT8B,WNT9A,WNT9B,XCL1,XCL2,ZFP91
GO:PATTERN_SPECIFICATION_PROCESS	http://www.broadinstitute.org/gsea/msigdb/cards/GO_PATTERN_SPECIFICATION_PROCESS	403	0.24571	0.99997	1	1	ABI1,ACD,ACVR1,ACVR2A,ACVR2B,AHI1,AIDA,ALG5,ALX1,ALX3,ALX4,AP1B1,APC,APC2,ARC,ARL13B,ARL6,ARMC4,ASCL1,ASPH,ATM,ATP6AP2,AURKA,AXIN1,AXIN2,BAK1,BARX1,BASP1,BAX,BBS4,BBS5,BBS7,BCOR,BICC1,BMI1,BMP2,BMP4,BMP5,BMP7,BMPR1A,BMPR1B,BMPR2,BPTF,BTG2,C2CD3,CC2D2A,CCDC103,CCDC151,CCDC39,CCDC40,CDON,CDX1,CDX2,CDX4,CELSR1,CELSR2,CER1,CHRD,CHSY1,CITED1,CITED2,COBL,COL4A1,CRB2,CRKL,CTNNB1,CTNNBIP1,CXXC4,CYP26B1,CYP26C1,DAAM2,DAND5,DBX1,DDIT3,DISP1,DKK1,DLL1,DLL3,DLL4,DLX1,DLX2,DMRT3,DMRTA2,DNAAF1,DNAH11,DNAH5,DNAI1,DNAI2,DPCD,DSCAML1,DUSP6,DVL2,DYNC2H1,DYNC2LI1,DYX1C1,EDN1,EDNRA,EFNB1,EGF,EGR2,EMX1,EMX2,EN1,ENG,EOMES,EP300,EPB41L5,ERBB4,ETS2,EVX1,EYA1,FBXL15,FEZF1,FEZF2,FGF10,FGF8,FGFR2,FKBP8,FOLR1,FOXA1,FOXA2,FOXB1,FOXC1,FOXC2,FOXD1,FOXF1,FOXH1,FOXJ1,FOXN4,FRS2,FZD5,GALNT11,GATA4,GBX2,GDF11,GJA1,GLI1,GLI2,GLI3,GNA13,GPC3,GREM1,GREM2,GRHL3,GRSF1,GSC,GSX2,HAND1,HAND2,HES1,HES3,HES5,HES7,HEY2,HHEX,HHIP,HIF1A,HIPK1,HIPK2,HNF1B,HOXA10,HOXA11,HOXA2,HOXA3,HOXA5,HOXA6,HOXA7,HOXA9,HOXB1,HOXB2,HOXB3,HOXB4,HOXB5,HOXB6,HOXB7,HOXB8,HOXB9,HOXC10,HOXC11,HOXC13,HOXC4,HOXC6,HOXC8,HOXC9,HOXD10,HOXD11,HOXD12,HOXD13,HOXD3,HOXD4,HOXD8,HOXD9,HSPB11,IFT122,IFT140,IFT172,IFT52,IFT57,IFT74,IHH,INTU,IRX1,IRX2,IRX4,ISL1,KAT2A,KDM6A,KIF3B,LBX1,LDB1,LEF1,LEFTY1,LFNG,LHX1,LHX2,LHX3,LMX1B,LRP4,LRP5,LRP5L,LRP6,LRRC6,MAFB,MDFI,MED12,MEF2C,MEGF8,MEOX1,MEOX2,MESP1,MFNG,MIB1,MICAL2,MID1,MKKS,MKS1,MLLT3,MMP21,MSGN1,MSX1,MSX2,MTF2,MYF5,MYF6,NBL1,NDRG4,NEK8,NEUROD1,NFATC4,NKX2-1,NKX2-2,NKX2-5,NKX3-1,NKX3-2,NKX6-1,NKX6-2,NLE1,NODAL,NOG,NOTCH1,NOTCH4,NOTO,NPHP3,NR2F2,NRARP,NRG3,NRP1,NTF4,OFD1,OOEP,OSR1,OTX1,OTX2,OVOL2,PALB2,PAX1,PAX2,PAX6,PAX7,PAX8,PBX1,PBX2,PBX3,PCDH8,PCGF2,PCSK5,PCSK6,PGAP1,PITX2,PKD1L1,PKD2,PLD6,PLXNA2,PLXND1,POFUT1,PPP2R3A,PRKDC,PROP1,PSEN1,PSKH1,PTCH1,RARG,RAX,RBM15,RBPJ,RELN,RFNG,RFX3,RFX4,RGS19,RGS20,RING1,RIPPLY1,RIPPLY2,RNF2,ROR2,RPGRIP1L,RTTN,SATB2,SCMH1,SEMA3A,SEMA3C,SEMA3E,SEMA3F,SENP2,SETDB2,SFRP1,SFRP2,SHH,SHROOM3,SIM2,SIX1,SIX2,SIX3,SKI,SMAD1,SMAD2,SMAD3,SMAD4,SMAD5,SMAD6,SMARCD3,SMO,SNAI1,SOSTDC1,SOX1,SOX17,SOX18,SP8,SPI1,SRF,SSBP3,STC1,STIL,STK4,SUFU,SYNGAP1,T,TBR1,TBX1,TBX2,TBX20,TBX3,TBX5,TBX6,TCAP,TCF15,TCTN1,TDGF1,TDRD5,TGFBR1,TGFBR2,TMED2,TMEM107,TP63,TRA2B,TRAF3IP1,TSHZ1,TTC21B,TTC8,TULP3,UNCX,VANGL2,VEGFA,WDR19,WLS,WNT1,WNT2B,WNT3,WNT3A,WNT5A,WNT6,WNT7A,WNT7B,WNT8A,WNT8B,WT1,XRCC2,ZBTB16,ZEB1,ZEB2,ZIC1,ZIC3
REACTOME:ACTIVATION_OF_RAC	http://www.broadinstitute.org/gsea/msigdb/cards/REACTOME_ACTIVATION_OF_RAC	13	0.24573	0.99997	1	1	GPC1,NCK1,NCK2,PAK1,PAK2,PAK4,PAK6,PAK7,RAC1,ROBO1,SLIT2,SOS1,SOS2
GO:ESTABLISHMENT_OF_PROTEIN_LOCALIZATION_TO_VACUOLE	http://www.broadinstitute.org/gsea/msigdb/cards/GO_ESTABLISHMENT_OF_PROTEIN_LOCALIZATION_TO_VACUOLE	29	0.2458	0.99997	1	1	AP3B1,AP3M1,BECN1,GCC2,GNPTAB,GNPTG,GOSR2,HGS,HSPA8,NAGPA,PIK3R4,RAB7A,SCARB2,SMURF1,SNF8,SNX16,SORL1,TNFAIP3,TRAPPC8,VPS13A,VPS13C,VPS13D,VPS25,VPS28,VPS36,VPS41,VTI1A,VTI1B,ZFYVE16
GO:ENDOPLASMIC_RETICULUM_TO_CYTOSOL_TRANSPORT	http://www.broadinstitute.org/gsea/msigdb/cards/GO_ENDOPLASMIC_RETICULUM_TO_CYTOSOL_TRANSPORT	21	0.24583	0.99997	1	1	AUP1,CCL3,CCR5,DERL1,DERL2,FAF2,FKBP1B,HM13,HSP90B1,NOL3,NPLOC4,RHBDD1,RYR1,RYR2,SEC61B,SEL1L,SYVN1,TMEM129,TRDN,UFD1L,VCP
GO:REGULATION_OF_CELLULAR_RESPONSE_TO_VASCULAR_ENDOTHELIAL_GROWTH_FACTOR_STIMULUS	http://www.broadinstitute.org/gsea/msigdb/cards/GO_REGULATION_OF_CELLULAR_RESPONSE_TO_VASCULAR_ENDOTHELIAL_GROWTH_FACTOR_STIMULUS	12	0.24588	0.99997	1	1	ADAMTS12,ADAMTS3,CCBE1,CD63,DAB2IP,DCN,DLL1,GPR124,HRG,MYO1C,PTP4A3,XDH
GO:MAINTENANCE_OF_PROTEIN_LOCATION_IN_NUCLEUS	http://www.broadinstitute.org/gsea/msigdb/cards/GO_MAINTENANCE_OF_PROTEIN_LOCATION_IN_NUCLEUS	13	0.24608	0.99997	1	1	ARL2,BBS4,BCL3,MORC3,NR5A1,PML,SUN1,SUN2,SUPT7L,SYNE1,TAF3,TAF8,TOPORS
DENOVO-DB_DEVELOPMENTAL_DISORDER	http://denovo-db.gs.washington.edu/denovo-db/QueryVariantServlet?searchBy=Phenotype&target=developmentalDisorder	1227	0.24631	0.99997	1	1	AAGAB,AARS2,ABCA1,ABCA13,ABCA4,ABCC3,ABCC9,ABCG2,ACACA,ACACB,ACPT,ACTC1,ACTL6B,ACTN1,ACTN4,ACTRT2,ADAM30,ADAMTS9,ADAMTSL1,ADC,ADCY2,ADCY5,ADD1,ADH4,ADNP,AFAP1,AFF3,AGAP1,AGER,AGO1,AHDC1,AIFM3,AIP,AKNA,ALDH1A3,ALDH1B1,ALDH1L1,ALDH9A1,AMPD2,ANK2,ANK3,ANKRD11,ANKRD17,ANKRD50,AOC2,AP4M1,API5,APLP1,APOL4,ARAP1,ARFGEF1,ARHGAP19,ARHGAP19-SLIT1,ARHGAP20,ARHGAP25,ARHGAP26,ARHGAP31,ARHGAP35,ARHGAP40,ARHGEF26,ARID1A,ARID1B,ARMC3,ARRB2,ARRDC4,ASAP2,ASB16,ASH1L,ASPH,ASRGL1,ASTE1,ASXL1,ASXL3,ATAD2B,ATF7IP2,ATM,ATP10B,ATP11C,ATP1A1,ATP1A2,ATP2A2,ATP2B1,ATP5J2-PTCD1,ATP6V0A1,ATP6V1B2,ATP6V1G2-DDX39B,ATP8A1,ATXN2L,AUTS2,B4GALNT3,B4GALNT4,BAI2,BARD1,BAZ1A,BAZ2B,BBX,BCAM,BCAS1,BCAT1,BCCIP,BCL11A,BCL9L,BCOR,BCORL1,BFSP1,BHLHE40,BIRC6,BNC2,BRAF,BRINP3,BRPF1,BRWD1,BTBD9,BTN1A1,BTNL8,C17orf47,C18orf63,C19orf40,C19orf57,C1orf123,C1orf141,C1orf173,C20orf195,C20orf26,C2orf42,C4BPA,C4orf50,C5orf42,C6orf10,CA5B,CACNA1A,CACNA1E,CACNA1H,CACNG3,CALML4,CAMK2A,CAMK2B,CAMSAP3,CAMTA1,CAPN8,CAPZA1,CARD14,CASC1,CASK,CASKIN2,CASP7,CASP9,CBFA2T3,CBL,CBLL1,CBX5,CCBE1,CCDC132,CCDC18,CCDC36,CCDC40,CCDC88A,CCDC89,CCND3,CCNL2,CCT2,CD101,CD244,CD274,CD300LF,CD3EAP,CD40,CD58,CDADC1,CDAN1,CDC42BPA,CDC42BPB,CDH23,CDK13,CDK5RAP1,CDKL4,CDYL2,CEACAM21,CENPF,CEP192,CEP63,CEP85,CGREF1,CHAF1A,CHAMP1,CHD1,CHD2,CHD3,CHD4,CHD7,CHEK1,CHRM4,CHRNA10,CHRNA4,CIT,CKAP2L,CLCA1,CLCN4,CLCN6,CLPX,CLRN2,CLTC,CMIP,CNKSR2,CNN2,CNNM4,CNOT1,CNOT2,CNOT3,CNOT8,CNTN5,CNTNAP4,COL11A1,COL11A2,COL2A1,COL3A1,COL4A1,COL4A3BP,COL5A3,COL8A1,COL9A1,COLQ,COX11,CPNE1,CPNE4,CPSF4,CRB1,CREB1,CREBBP,CRY2,CSNK1E,CSNK2A1,CSPP1,CSTF1,CTBP1,CTBP2,CTC1,CTCF,CTNNB1,CTNND1,CTRB1,CTSB,CTSZ,CUL3,CUL9,CUX2,CXorf36,CYB5A,CYFIP2,CYP26A1,CYP26B1,CYP27C1,D2HGDH,DAAM1,DALRD3,DCAF7,DCHS2,DDAH1,DDX23,DDX39B,DDX3X,DDX60,DDX60L,DEAF1,DENND5A,DHDH,DHX30,DHX32,DHX36,DHX40,DIS3L,DIS3L2,DKKL1,DLG4,DLG5,DLGAP1,DMD,DMRT3,DMXL1,DNAH10,DNAH11,DNAH12,DNAH17,DNAH6,DNAH7,DNAH8,DNAI2,DNAJC1,DNM1,DNMT1,DNMT3A,DNPEP,DOCK3,DOCK6,DOPEY1,DOT1L,DPP9,DPYSL5,DRC1,DRD2,DSCAM,DSCR4,DSP,DST,DTWD2,DTX4,DUSP14,DYNC1H1,DYNC1LI2,DYRK1A,DYRK1B,EBF3,ECEL1,ECH1,ECHDC2,ECT2L,EED,EEF1A2,EFCAB4A,EFTUD2,EHBP1,EHMT1,EIF3L,EIF4G2,EIF5A2,EIF6,ENAH,ENOX1,EP300,EPB42,EPS8L3,EPX,ERCC1,ERCC6L,ERN2,ESPL1,ETF1,EVC2,EVI5,EXOC2,EXOC7,EZH2,F2,F7,FADS3,FAM178A,FAM20B,FAM47E,FAM47E-STBD1,FAM65C,FAM76B,FAM98A,FANCD2,FANCD2OS,FARS2,FASTKD2,FBL,FBN2,FBXL19,FBXO11,FBXO15,FBXO16,FBXO21,FBXO22,FGF12,FGF18,FGF5,FGFR2,FGFR3,FHDC1,FIGNL1,FKBP15,FLNA,FMN2,FNDC7,FOXK2,FOXN4,FOXP1,FREM2,FRMD8,FRMPD1,FRY,FRYL,FSHR,FYCO1,G3BP2,GABBR2,GABRA3,GABRB2,GABRB3,GAK,GALC,GALNT8,GAPVD1,GAREML,GAS2L1,GAS2L2,GATAD2B,GCKR,GCM1,GFI1B,GFOD1,GFOD2,GGA2,GGNBP2,GHR,GINS2,GIPC2,GJA10,GLB1,GLE1,GLRA2,GLUD1,GNAI1,GNAZ,GNPTAB,GOLGA5,GOLGB1,GPAM,GPC1,GPR108,GPR125,GPR15,GPR98,GRAMD1A,GRHL3,GRID1,GRIN2B,GRIP1,GRM1,GSE1,GSPT2,GTF2H4,GZMH,H2AFY,H3F3A,H6PD,HAPLN4,HCN1,HDAC4,HDAC8,HEATR1,HEATR2,HECTD1,HECTD4,HECW2,HEG1,HELLS,HEPH,HEXDC,HIP1R,HIST1H2AL,HIST1H2BD,HIST1H3A,HIST1H4C,HIVEP3,HMCN2,HMG20B,HNRNPK,HNRNPU,HOMER1,HOOK3,HOXC10,HPD,HRH4,HSF2BP,HSPA9,HSPB3,HUWE1,IFITM5,IFT172,IGBP1,IGDCC4,IGF2R,IL12RB2,IL17RC,IL27RA,ILK,ILVBL,IMPDH2,INPP5J,INSRR,INTS10,IPO9,IPP,IQCE,IQSEC1,IQSEC2,IRGC,ITGA6,ITGA9,ITGB6,ITPR1,IZUMO3,JOSD1,JPH3,KANSL1,KAT6A,KAT6B,KBTBD12,KCNB1,KCNC4,KCNE2,KCNG3,KCNH1,KCNH4,KCNJ4,KCNK3,KCNQ2,KCNQ3,KDELR1,KDELR3,KDM3B,KDM4B,KDM5B,KDM6A,KHK,KIAA0226,KIAA0368,KIAA0922,KIAA1109,KIAA1211,KIAA1244,KIAA1432,KIAA1549,KIAA1549L,KIAA2022,KIAA2026,KIDINS220,KIF11,KIF13A,KIF18B,KIF5B,KIF5C,KITLG,KLB,KLF12,KLHL15,KLHL18,KLHL32,KLHL36,KLK3,KLRD1,KMT2C,KMT2D,KRT15,KRT77,KRT8,KRTAP19-2,LAMA1,LAMA4,LAMC1,LAMTOR4,LARP4B,LARP6,LARP7,LARS,LCMT2,LDHA,LEF1,LEMD2,LENG9,LEPREL1,LIAS,LIMCH1,LINGO1,LMO2,LOXL4,LPAR1,LPIN1,LPP,LRBA,LRCH3,LRIG3,LRP1B,LRP2,LRP4,LRRC16A,LRRC31,LRRC4,LRRFIP2,LRRIQ1,LRRK1,LTA,LUC7L3,LY75,LY75-CD302,LY9,LYPD2,LZTFL1,LZTR1,MADD,MAEA,MAN2B1,MAP2K1,MAP3K7,MAP3K9,MAPKBP1,MARK1,MAST2,MATN1,MATN3,MB21D2,MBD5,MCF2L,MCL1,MECP2,MED12,MED13,MED13L,MED15,MED28,MEF2C,MEF2D,MEGF8,MEIS2,MET,MGAM,MGAT5,MIA2,MLLT4,MMP19,MMP9,MN1,MORC2,MPDZ,MPP6,MRPL40,MRPL44,MRPS27,MS4A1,MSL2,MSL3,MTMR3,MTMR4,MTOR,MUC12,MUC16,MUC5AC,MYCBP2,MYCN,MYH13,MYH3,MYO1A,MYO1F,MYO1G,MYO5B,MYOF,MYOM3,MYRFL,MYSM1,MYT1L,N4BP1,NAA10,NAA15,NAMPT,NBEAL2,NBN,NCAPD3,NCAPG,NCKAP1L,NCKAP5L,NCL,NCOR1,NDUFA9,NDUFB4,NDUFV1,NEB,NEBL,NEK11,NELFB,NF1,NFAT5,NFE2L2,NFIX,NHSL1,NID2,NIN,NIPBL,NIPSNAP1,NISCH,NKTR,NKX2-1,NKX2-2,NLRP10,NLRP5,NOBOX,NOC3L,NONO,NOP2,NOS1,NOTCH2,NOTCH3,NPAP1,NPAS1,NPAS3,NPLOC4,NR2F1,NR6A1,NRIP1,NRP1,NRXN2,NRXN3,NSD1,NTRK1,NUP107,NYNRIN,OARD1,OAZ2,OBSCN,ODC1,OGT,OPALIN,OPCML,OR10G4,OR10H1,OR10K1,OR10Q1,OR2C1,OR2L13,OR2L3,OR2T1,OR4X2,OR5F1,OR5M1,OR6Y1,OR7G2,ORC1,ORC3,OSBPL2,OTX2,OVCH1,OVCH1-AS1,P4HA3,PACS1,PACS2,PAFAH1B1,PAK3,PALB2,PALLD,PAOX,PARN,PARP15,PARP9,PAWR,PAX2,PAX3,PAX6,PBX1,PCDH10,PCDHA1,PCDHA2,PCDHGA1,PCDHGA10,PCDHGA11,PCDHGA12,PCDHGA2,PCDHGA3,PCDHGA4,PCDHGA5,PCDHGA6,PCDHGA7,PCDHGA8,PCDHGA9,PCDHGB1,PCDHGB2,PCDHGB3,PCDHGB4,PCDHGB6,PCDHGB7,PCF11,PCGF2,PDE11A,PDHA1,PDIA3,PDIA5,PDS5B,PEBP4,PECR,PEG3,PEX19,PEX6,PEX7,PFKP,PGM1,PGM3,PGR,PHACTR1,PHF12,PHF20L1,PHIP,PHTF2,PI4K2A,PI4K2B,PI4KA,PIK3C2B,PIN4,PITPNM2,PITX2,PKD1,PKD1L1,PKD2L1,PKHD1,PKHD1L1,PKN2,PLA2G15,PLA2R1,PLCB4,PLCH2,PLD3,PLEKHA6,PLEKHA7,PLEKHB2,PLEKHN1,PLXNA1,PLXND1,PML,PODXL2,POGZ,POMP,POU3F3,PPM1D,PPOX,PPP1CB,PPP1R9A,PPP2R1A,PPP2R3A,PPP2R5D,PPP3CB,PRDM10,PRKCA,PRKD1,PRKDC,PRMT2,PRODH2,PROM2,PRPF8,PRPH2,PRRC2B,PRUNE2,PSAT1,PSD2,PSMD3,PSMG4,PTCH1,PTCHD1,PTCHD4,PTGIR,PTPN11,PTPN7,PTPRA,PTPRS,PTPRT,PUF60,PUM2,PURA,PYCR2,QRICH1,RAB11A,RAB2A,RAB31,RAB37,RABGAP1L,RABGGTB,RAC1,RAD51,RAD54L2,RAI1,RALGAPA2,RASEF,RASGRP1,RASSF4,RBBP4,RBBP6,RBM12,RBM33,RBM47,RBMS1,RBX1,RDH8,REEP5,REL,RFNG,RGSL1,RHBDF1,RHOBTB2,RIC8B,RLBP1,RNF145,RNF26,RNH1,ROBO1,ROBO2,ROBO3,RP1,RPGRIP1,RPH3A,RPL34,RPRD2,RPS27A,RPS6KA3,RPTN,RPTOR,RRP8,RSF1,RSL1D1,RSPH6A,RTDR1,RTF1,RTN4RL1,RTN4RL2,RTTN,RUVBL2,RYBP,RYR2,S1PR4,SAMD9,SAP130,SATB2,SBF2,SCAF4,SCAND3,SCAP,SCARB2,SCFD2,SCN1A,SCN2A,SCN3A,SCN8A,SDK1,SDK2,SEC16A,SEC23IP,SEMA3C,SEMA7A,SENP5,SERAC1,SERPINB12,SERPIND1,SET,SETBP1,SETD1B,SETD2,SETD4,SETD5,SETDB1,SF1,SF3A2,SF3A3,SF3B1,SGCE,SGK2,SGPP1,SGSM3,SGTB,SH2D3C,SH3D19,SHC4,SHKBP1,SIK3,SIN3A,SIN3B,SIRPB1,SIX1,SKIL,SLAMF9,SLC13A1,SLC24A3,SLC26A9,SLC2A1,SLC30A10,SLC30A3,SLC35F5,SLC39A12,SLC39A2,SLC39A9,SLC3A2,SLC45A3,SLC5A10,SLC5A11,SLC5A6,SLC6A1,SLC6A13,SLC6A20,SLC6A5,SLC9A3,SLCO1B7,SMAD4,SMAD6,SMARCA2,SMARCA4,SMARCB1,SMARCD1,SMC1A,SMC3,SMEK1,SMTN,SMTNL2,SMU1,SNAP25,SND1,SNPH,SNRNP200,SNRPA,SNX11,SNX22,SOGA1,SOGA3,SON,SORL1,SOX5,SPARC,SPAST,SPATA2,SPDEF,SPEN,SPHK2,SPIN1,SPIN3,SPSB1,SPTAN1,SPTB,SRCAP,SREBF1,SRRM1,SRRM4,SSH2,SSPN,STAG1,STAG2,STAT4,STIL,STIM2,STPG1,STXBP1,SUPT6H,SUSD4,SUV420H1,SVEP1,SYNE2,SYNGAP1,SYNJ1,SYT1,SZT2,TAB1,TAB2,TAF1,TANC1,TANC2,TBC1D1,TBC1D17,TBC1D20,TBC1D22B,TBC1D4,TBL1XR1,TBL3,TBRG1,TCF20,TCF3,TCF4,TCF7L2,TCTN3,TDRD1,TEAD4,TECTA,TEKT3,TEKT5,TERT,TFE3,TFRC,TGM6,TIMM44,TJP3,TLE2,TLK2,TLR1,TM7SF3,TMCO5A,TMEM105,TMEM154,TMEM205,TMEM214,TMEM232,TMEM26,TMEM42,TMEM45A,TMEM61,TMEM63B,TMEM63C,TMEM87B,TMEM8A,TMPRSS15,TMTC1,TMX2-CTNND1,TNFRSF14,TNKS,TNKS1BP1,TNKS2,TNN,TNPO3,TNRC6A,TNXB,TOP2B,TOPAZ1,TPRG1,TRAK1,TRIM5,TRIM6,TRIM6-TRIM34,TRIM9,TRIO,TRIOBP,TRIP10,TRIP12,TRPC5,TRPM5,TRPM7,TRRAP,TSEN2,TSKS,TSNARE1,TSPAN12,TSPYL1,TTBK1,TTC27,TTC37,TTC39B,TTC9C,TTN,TUBB4A,TUBGCP6,TUT1,TXNDC12,U2AF2,UBA1,UBE2E1,UBE4B,UBL3,UBR3,UBR5,UCHL5,UGT3A1,UMODL1,UNC80,UPF1,UPF2,UQCRC1,USP14,USP9X,VAC14,VANGL1,VAPA,VEZF1,VILL,VIP,VKORC1,VPS13B,VPS13D,VRK2,VWA2,VWA9,VWDE,VWF,WAC,WDFY4,WDR19,WDR26,WDR31,WDR45,WDR60,WDR62,WDR65,WEE1,WHSC1,WIZ,WNK1,WNK2,WNT8A,WRN,WWC1,XIRP1,XIRP2,XYLT1,YIF1A,YTHDC1,YWHAG,YY1,ZBTB1,ZBTB18,ZBTB20,ZBTB37,ZBTB41,ZBTB7A,ZDBF2,ZFHX3,ZFP69,ZFYVE28,ZIM2,ZMYM4,ZMYND11,ZNF133,ZNF142,ZNF146,ZNF175,ZNF197,ZNF207,ZNF215,ZNF217,ZNF225,ZNF341,ZNF362,ZNF365,ZNF467,ZNF516,ZNF550,ZNF644,ZNF7,ZNF740,ZNF778,ZNF783,ZNF844,ZNFX1,ZRANB1,ZRANB3,ZSCAN25,ZWINT,ZZZ3
GO:CELLULAR_PROCESS_INVOLVED_IN_REPRODUCTION_IN_MULTICELLULAR_ORGANISM	http://www.broadinstitute.org/gsea/msigdb/cards/GO_CELLULAR_PROCESS_INVOLVED_IN_REPRODUCTION_IN_MULTICELLULAR_ORGANISM	239	0.24647	0.99997	1	1	ABHD2,ACRBP,ACVR1,ADAD1,ADAM2,AFF4,AGFG1,AKT1,AMH,ANG,ANGPT2,ARRB1,ARRB2,ASPM,ATM,AURKC,BAX,BBS4,BCL2,BCL2L1,BMP4,BMPR1B,BRCA2,BSPH1,CABYR,CAPZA3,CASC5,CASP2,CASP5,CATSPER1,CATSPER3,CATSPER4,CATSPERB,CCDC155,CCDC63,CCNB1,CCNB1IP1,CD9,CDC25B,CELF1,CELF4,CENPI,CEP57,CFTR,CHD5,CIB1,CRISP1,CTNNB1,CXADR,DAZL,DDX20,DDX25,DEAF1,DHH,DIAPH2,DLD,DMC1,DMRT1,DND1,DPY19L2,DZIP1,EIF2S2,ERCC1,EREG,ETV5,FABP9,FAM9A,FAM9B,FAM9C,FANCG,FBXO5,FMN2,FNDC3A,FOLR4,FOSL1,FOXC1,FOXL2,FOXO3,FSCN3,FSHB,FSHR,FZD4,GALNTL5,GAPDHS,GDF9,GPR149,H1FNT,HEXB,HIST1H2BA,HMGB2,HOOK1,HORMAD1,HSPA2,IL1A,IL1B,ING2,INHBA,INHBB,INSL3,INSL6,IQCF1,IQCG,ITGB1,IZUMO1,JAM3,KDM3A,KIAA0196,KIAA0430,KIT,KITLG,LGR5,LIN28A,MAST2,MEI1,MKKS,MLH1,MOV10L1,MSH2,MTOR,NANOS3,NME5,NOBOX,NPHP1,NPM2,NSUN2,NUP210L,OCA2,ODF2,OSBP2,PABPC1L,PACRG,PAFAH1B1,PANK2,PAQR5,PAQR7,PAQR8,PCSK4,PDE3A,PDILT,PIWIL1,PIWIL2,PLA2G3,PLD6,POMZP3,PPAP2A,PPAP2B,PRDM1,PRDM14,PRKACA,PRKDC,PRM1,PRM2,PRSS42,PSME4,PTCHD3,PTK2B,PVRL2,PYGO1,PYGO2,QKI,RAN,RARA,REC8,RFX2,RHBDD1,RNASE9,RNF17,RNF2,RNF8,ROBO2,ROPN1B,RPS6,RPS6KA2,RPS6KB1,RSPH1,RXFP2,SEPT4,SERPINA5,SFRP1,SIX5,SLC26A3,SLC26A6,SLC26A8,SLIRP,SLIT2,SLIT3,SMAD5,SMARCA2,SMARCA4,SOHLH1,SOHLH2,SOS1,SPACA1,SPAG16,SPAG6,SPAM1,SPANXB1,SPEM1,SPESP1,SPO11,SRC,SRPK1,STK11,STRA8,STRBP,SYCP1,SYCP3,TAF4B,TARBP2,TBC1D20,TBPL1,TDRD1,TDRD5,TGFB1,TGFBR1,TIAL1,TMEM119,TMF1,TNP1,TRIP13,TSSK1B,TSSK2,TSSK6,TTC26,TTLL5,TXNDC8,UBE2B,UBE2J1,WDR81,WNT4,WT1,YBX2,ZBTB16,ZGLP1,ZMIZ1,ZMYND15,ZNF830,ZP3,ZPBP2
GO:RENAL_WATER_HOMEOSTASIS	http://www.broadinstitute.org/gsea/msigdb/cards/GO_RENAL_WATER_HOMEOSTASIS	34	0.24721	0.99997	1	1	ADCY1,ADCY2,ADCY3,ADCY4,ADCY5,ADCY6,ADCY7,ADCY8,ADCY9,AQP1,AQP2,AQP3,AQP4,AVP,AVPR2,CYP11B2,CYP4A11,CYP4F12,CYP4F2,GNAS,HAS2,HYAL2,MYO5B,PRKACA,PRKACB,PRKACG,PRKAR1A,PRKAR1B,PRKAR2A,PRKAR2B,RAB11A,RAB11FIP2,TFAP2B,WFS1
PID:ERB_GENOMIC_PATHWAY	http://www.broadinstitute.org/gsea/msigdb/cards/PID_ERB_GENOMIC_PATHWAY	15	0.24722	0.99997	1	1	C3,DDX54,ESR2,NCOA1,NCOA2,NCOA3,NEDD8,NR0B1,NR0B2,SMARCA4,SMARCB1,SMARCE1,UBA3,UBE2M,ZNF14
GO:MELANOCYTE_DIFFERENTIATION	http://www.broadinstitute.org/gsea/msigdb/cards/GO_MELANOCYTE_DIFFERENTIATION	19	0.24746	0.99997	1	1	BCL2,C10orf11,CITED1,EDN3,EDNRB,GLI3,HPS4,HPS6,KIT,LRRC72,MEF2C,MITF,MREG,MYO5A,OCA2,RAB27A,SOX10,TYRP1,USP13
GO:POSITIVE_REGULATION_OF_INTERLEUKIN_6_PRODUCTION	http://www.broadinstitute.org/gsea/msigdb/cards/GO_POSITIVE_REGULATION_OF_INTERLEUKIN_6_PRODUCTION	67	0.24772	0.99997	1	1	ADCYAP1,ADORA2B,AKIRIN2,ARHGEF2,CARD9,CCR2,CD36,CRHR2,CYBA,DDX58,EREG,F2R,F2RL1,FCER1G,FIGF,HMGB1,HSPD1,HYAL2,IFNG,IL17A,IL17F,IL17RC,IL1B,IL1RL2,IL33,IL36A,IL36B,IL6,IL6R,ISL1,LBP,LGALS9,LILRB2,MAPK13,MYD88,NCL,NLRP10,NOD1,NOD2,P2RX7,PAEP,PTAFR,PYCARD,PYDC1,RIPK2,SPON2,TBC1D23,TICAM1,TICAM2,TIRAP,TLR1,TLR2,TLR3,TLR4,TLR6,TLR7,TLR9,TNF,TNFSF4,TNFSF9,TRAF6,TRPV4,TWIST1,UCN,WNT5A,XBP1,ZBTB20
GO:NUCLEOBASE_CONTAINING_SMALL_MOLECULE_INTERCONVERSION	http://www.broadinstitute.org/gsea/msigdb/cards/GO_NUCLEOBASE_CONTAINING_SMALL_MOLECULE_INTERCONVERSION	21	0.24774	0.99997	1	1	AK1,AK2,AK4,AK5,AK7,AK8,CMPK1,CTPS2,DTYMK,GLRX,GSR,GUK1,NME1,NME2,NME4,NUDT13,RRM1,RRM2,RRM2B,TXN,TXNRD1
GO:LIPASE_ACTIVITY	http://www.broadinstitute.org/gsea/msigdb/cards/GO_LIPASE_ACTIVITY	113	0.24775	0.99997	1	1	AADAC,ABHD12,ABHD2,ABHD3,ABHD5,ABHD6,ADORA1,AOAH,ASPG,BDKRB2,C2orf43,CASR,CCKBR,CCL5,CCR1,CCR5,CEL,CHRM1,CHRM3,CHRM5,CLC,DAGLA,DAGLB,EDNRA,ENPP2,F2RL2,FAAH,FAM83B,GPLD1,HMOX1,LCAT,LGALS13,LIPA,LIPE,LIPF,LIPG,LIPH,LIPI,LIPK,LIPM,LIPN,LPL,LYPLA1,LYPLAL1,MGLL,NAPEPLD,NCEH1,NOTUM,OC90,PAFAH1B1,PAFAH1B2,PAFAH1B3,PDIA3,PLA1A,PLA2G10,PLA2G12A,PLA2G12B,PLA2G15,PLA2G16,PLA2G1B,PLA2G2A,PLA2G2D,PLA2G2E,PLA2G2F,PLA2G3,PLA2G4A,PLA2G4B,PLA2G4C,PLA2G4D,PLA2G4E,PLA2G4F,PLA2G5,PLA2G6,PLA2G7,PLB1,PLBD1,PLCB1,PLCB2,PLCB3,PLCB4,PLCD1,PLCD3,PLCD4,PLCE1,PLCG1,PLCG2,PLCH1,PLCH2,PLCL1,PLCL2,PLCZ1,PLD1,PLD2,PLD3,PLD4,PLD6,PNLIP,PNLIPRP1,PNLIPRP3,PNPLA2,PNPLA3,PNPLA4,PNPLA5,PNPLA6,PNPLA7,PNPLA8,RARRES3,SMPD1,SMPD2,SMPD3,SMPD4,SMPDL3A,SMPDL3B
GO:TRANSMISSION_OF_NERVE_IMPULSE	http://www.broadinstitute.org/gsea/msigdb/cards/GO_TRANSMISSION_OF_NERVE_IMPULSE	53	0.24821	0.99997	1	1	ANK3,CACNA1A,CACNA1I,CACNB4,CACNG2,CACNG3,CACNG4,CACNG5,CACNG7,CACNG8,CATSPER4,CHRM5,CHRNA1,CLCN1,CLDN19,CNTNAP1,CNTNAP2,DMRT3,DRD1,DRD5,FKBP1B,GPR88,GRIK2,GRM7,JAM3,KCNA1,KCNA2,KCND2,KCNMB2,KCNMB3,KCNMB4,MYH14,NFASC,NRCAM,OTOA,P2RX1,P2RX3,P2RX4,PAFAH1B1,S1PR1,SCN10A,SCN11A,SCN1A,SCN1B,SCN2A,SCN3A,SCN4A,SCN5A,SCN7A,SCN8A,SCN9A,SOD1,SPTBN4
GO:MACROMOLECULAR_COMPLEX_ASSEMBLY	http://www.broadinstitute.org/gsea/msigdb/cards/GO_MACROMOLECULAR_COMPLEX_ASSEMBLY	1287	0.24826	0.99997	1	1	AARS2,AASS,ABCA1,ABCA7,ABT1,ACACA,ACACB,ACAD9,ACADL,ACADS,ACAT1,ACHE,ACMSD,ACOT13,ACSL3,ACTN2,ACVRL1,ADAR,ADIPOQ,ADRB2,ADRM1,ADSL,AFG3L2,AHCTF1,AHNAK,AIF1,AIFM1,AKAP9,AKR1C1,ALAD,ALDH18A1,ALDH5A1,ALDOA,ALDOB,ALOX5AP,ANG,ANGPT1,ANGPT4,ANGPTL4,ANKRD28,ANKS4B,ANLN,ANO6,ANP32B,ANXA2,ANXA5,ANXA6,AP2B1,AP2S1,APAF1,APBA1,APC,APCS,APITD1,APOA1,APOA1BP,APOA2,APOA4,APOA5,APOB,APOC1,APOC3,APOE,APOM,AQP11,AR,AREG,ARF1,ARG1,ARHGAP6,ARHGEF10,ARL2,ARL6,ARMC4,ARPC4,ASF1A,ASF1B,ASH2L,ASL,ASPM,ATF1,ATG16L1,ATL1,ATL2,ATL3,ATP6V0A1,ATP6V0A2,ATP6V0A4,ATPAF1,ATPAF2,ATPIF1,ATRX,ATXN10,ATXN2,ATXN2L,AURKA,AURKB,AURKC,AXIN1,AXIN2,BAD,BAHD1,BAX,BBS10,BBS12,BCL10,BCL9L,BCS1L,BET1,BICD1,BID,BIN1,BIN2,BIRC2,BIRC3,BIRC5,BIRC7,BIRC8,BLM,BLOC1S2,BMS1,BRAF,BRD2,BRIX1,BRK1,C10orf2,C11orf83,C1QBP,C1QL2,C1QTNF1,C1QTNF2,C1QTNF3,C1QTNF6,C2orf44,C2orf62,C9orf24,CAB39,CABIN1,CADPS,CADPS2,CALHM1,CALR,CALY,CAMK2D,CAMK2G,CAND1,CAND2,CAPG,CAPN3,CAPZA1,CAPZA2,CARD10,CASC5,CASP8,CASQ1,CASQ2,CAT,CAV1,CAV2,CBR4,CCDC103,CCDC114,CCDC151,CCDC39,CCDC40,CCDC88C,CCL5,CCNB1,CCNH,CCRN4L,CCT2,CCT3,CCT6B,CCT8,CD2AP,CD2BP2,CD3E,CD3G,CD40,CD59,CD74,CDA,CDAN1,CDC123,CDC14A,CDC40,CDC45,CDC73,CDH2,CDK1,CDK7,CDKN2A,CELF1,CELF4,CENPA,CENPE,CENPF,CENPH,CENPI,CENPJ,CENPK,CENPL,CENPM,CENPN,CENPO,CENPP,CENPQ,CENPT,CENPV,CENPW,CEP192,CEP57,CEP63,CETN2,CHAF1A,CHAF1B,CHCHD5,CHD4,CHEK2,CHMP2A,CHMP3,CHMP4A,CHMP4B,CHMP6,CHRNA2,CHRNA3,CHRNB2,CHRNB3,CHRNB4,CIRBP,CLASP1,CLASP2,CLDN1,CLDN14,CLGN,CLNS1A,CLP1,CLPP,CLU,CNGA4,CNIH2,CNIH3,CNOT7,COBL,COBLL1,COG4,COL16A1,COL1A1,COL1A2,COL6A1,COL6A2,COL7A1,COLEC12,CORO7,COX10,COX11,COX15,COX18,COX19,CPSF6,CPSF7,CPT1A,CREBBP,CRNKL1,CRTC1,CRTC2,CRTC3,CRYZ,CSNK1A1,CSNK1D,CSNK2B,CTCF,CTH,CTNNA1,CTNNB1,CTSC,CTSZ,CTTN,CUL3,CUL4A,CUL4B,CUTC,CYBA,CYLD,DACH1,DACH2,DARS,DAXX,DBNL,DCTPP1,DCXR,DDB1,DDB2,DDX1,DDX20,DDX23,DDX28,DDX39B,DDX3X,DDX6,DECR1,DENR,DERL1,DGKD,DGKH,DHPS,DHRS4,DHX30,DIAPH1,DICER1,DLG4,DLG5,DMC1,DMD,DNAAF1,DNAAF2,DNAH1,DNAH5,DNAH7,DNAI1,DNAI2,DNAJC28,DNM1,DNM1L,DPAGT1,DPYS,DPYSL3,DVL2,DYNC1H1,DYX1C1,ECSIT,ECT2,EDC3,EFNA5,EFTUD1,EGF,EHD1,EHD3,EHD4,EID2,EIF2A,EIF2AK3,EIF2S3,EIF3A,EIF3B,EIF3D,EIF3E,EIF3F,EIF3G,EIF3H,EIF3I,EIF3J,EIF3K,EIF3L,EIF3M,EIF4B,EIF6,ENTPD2,EP300,EPRS,EPS15,ERAL1,ERCC2,ERCC3,ERCC5,EVL,EXOC2,EXOC8,F5,F8,FADD,FAM103A1,FAM175B,FANCA,FANCC,FARP2,FAS,FASTKD2,FBP1,FBXO5,FCHO1,FCHO2,FERMT2,FERMT3,FGA,FGB,FGF13,FGFRL1,FGG,FH,FIS1,FKBP1A,FKBP4,FLNA,FLOT1,FMOD,FN1,FOLR1,FOXRED1,GBP5,GCH1,GCHFR,GEMIN2,GEMIN4,GEMIN5,GEMIN6,GEMIN7,GEMIN8,GFPT1,GJA1,GJB1,GLRA1,GLRA3,GLRB,GLS,GLUL,GMNN,GNMT,GOLGA2,GOPC,GORASP1,GOSR2,GPAA1,GPS1,GPX3,GRB7,GREM1,GRHPR,GRIA1,GRIN1,GSK3B,GSN,GTF2H1,GTF2H3,GTF2H4,GTF2H5,H1F0,H1FOO,H1FX,H2AFB1,H2AFB2,H2AFX,H2AFY,H2AFY2,H2BFM,H2BFWT,H3F3A,H3F3B,HACL1,HAT1,HAUS1,HAUS2,HAUS3,HAUS4,HAUS5,HAUS6,HAUS7,HAUS8,HBA1,HBA2,HBB,HBE1,HCLS1,HDAC1,HDAC3,HEATR2,HELLS,HES1,HES5,HEY2,HFE,HGSNAT,HIRA,HIST1H1A,HIST1H1B,HIST1H1C,HIST1H1D,HIST1H1E,HIST1H1T,HIST1H2BA,HIST1H2BB,HIST1H2BC,HIST1H2BD,HIST1H2BE,HIST1H2BF,HIST1H2BG,HIST1H2BH,HIST1H2BI,HIST1H2BJ,HIST1H2BK,HIST1H2BL,HIST1H2BM,HIST1H2BN,HIST1H2BO,HIST1H3A,HIST1H3B,HIST1H3C,HIST1H3D,HIST1H3E,HIST1H3F,HIST1H3G,HIST1H3H,HIST1H3I,HIST1H3J,HIST1H4A,HIST1H4B,HIST1H4C,HIST1H4D,HIST1H4E,HIST1H4F,HIST1H4H,HIST1H4I,HIST1H4J,HIST1H4K,HIST1H4L,HIST3H2BB,HIST3H3,HIST4H4,HJURP,HLA-DMA,HLA-DMB,HLA-DRA,HLA-DRB1,HM13,HMGA1,HMGA2,HMGB1,HMGB2,HMGCL,HMGCR,HMOX1,HNF1B,HP1BP3,HPRT1,HR,HRAS,HSCB,HSD17B10,HSF4,HSP90AA1,HSPA4,HSPD1,IDE,IGF1R,IGHMBP2,IKBKAP,IL1RAP,IL2RB,ILK,IMMP1L,IMMP2L,IMPDH2,INO80,INSR,IPO4,IPO5,IRAK1,ISY1,ITGB1BP1,ITGB3BP,ITPR3,JAK2,JUP,KAT5,KAT6A,KAT6B,KCNA1,KCNA10,KCNA2,KCNA3,KCNA4,KCNA5,KCNA6,KCNA7,KCNB1,KCNB2,KCNC1,KCNC2,KCNC3,KCNC4,KCND1,KCND2,KCND3,KCNF1,KCNG1,KCNG2,KCNG3,KCNG4,KCNJ2,KCNQ5,KCNRG,KCNS1,KCNS2,KCNS3,KCNV1,KCNV2,KCTD1,KCTD10,KCTD11,KCTD12,KCTD13,KCTD14,KCTD15,KCTD16,KCTD17,KCTD18,KCTD19,KCTD2,KCTD21,KCTD3,KCTD4,KCTD5,KCTD6,KCTD7,KCTD8,KCTD9,KEAP1,KIAA0196,KIAA0368,KIAA1875,KIF11,KIF13A,KIF23,KIF2A,KIF3B,KIF4A,KIF4B,KIFAP3,KIFC1,KLHL12,KNTC1,KPNA3,KPNB1,LAMC1,LEF1,LEO1,LGI1,LIMD1,LIN7A,LLGL1,LMAN1,LNX1,LNX2,LONP1,LPXN,LRP4,LRRC6,LRRK2,LSM14A,LSM3,LSM4,LUC7L,LUC7L2,LUC7L3,LZTS2,MAF1,MAGI1,MAGI2,MALT1,MAP7D3,MAP9,MAPK3,MAPK8IP2,MATN1,MAX,MBD2,MCFD2,MCM2,MCTS1,MCU,MDM2,MDM4,MDN1,ME1,MED24,MED6,MEN1,MFF,MGST1,MICALL2,MICU1,MID1IP1,MIF,MIP,MIS12,MIS18A,MIS18BP1,MITF,MKKS,MLC1,MLH1,MLKL,MNAT1,MPP6,MPV17L2,MRPL11,MRPL20,MRPS11,MRPS7,MRTO4,MSRB2,MTERFD2,MTMR2,MTTP,MUC20,MYBL2,MYC,MYH11,MZB1,NAA60,NACC1,NACC2,NAP1L1,NAP1L2,NAP1L3,NAP1L4,NAP1L5,NAP1L6,NAPA,NAPG,NASP,NBR1,NCK1,NCK2,NCKAP1L,NCOR1,NDE1,NDEL1,NDUFA1,NDUFA10,NDUFA11,NDUFA12,NDUFA13,NDUFA2,NDUFA5,NDUFA6,NDUFA7,NDUFA8,NDUFA9,NDUFAB1,NDUFAF1,NDUFAF2,NDUFAF3,NDUFAF4,NDUFB1,NDUFB10,NDUFB11,NDUFB2,NDUFB3,NDUFB4,NDUFB5,NDUFB6,NDUFB7,NDUFB8,NDUFB9,NDUFC1,NDUFC2,NDUFS1,NDUFS2,NDUFS3,NDUFS4,NDUFS5,NDUFS6,NDUFS7,NDUFS8,NDUFV1,NDUFV2,NDUFV3,NEK2,NEK6,NEK7,NELL2,NFS1,NIP7,NLGN1,NLRC4,NLRP3,NLRP5,NOC2L,NOD1,NOD2,NOL3,NPM1,NPM2,NRG1,NRG3,NRXN1,NSF,NSUN4,NUBPL,NUFIP1,NUP107,NUP153,NUP205,NUP54,NUP62,NUP98,NUPL1,NUPR1,OAS1,OAT,OCLN,OFD1,OGT,OIP5,OLFM4,OOEP,OTC,OTX2,OXA1L,P2RX1,P2RX2,P2RX3,P2RX4,P2RX6,P2RX7,PADI4,PAF1,PAM,PANX1,PANX2,PANX3,PARD3,PARD6B,PARK2,PARP1,PATL1,PATL2,PCBD1,PCBD2,PCDHGA3,PDCL,PDGFC,PDSS1,PDSS2,PEX14,PFDN6,PFKL,PFKM,PIBF1,PICALM,PIH1D1,PIK3C2A,PILRB,PKD2L1,PLAGL2,PLN,PML,PNPT1,POGZ,POLQ,POLR1E,POLR2D,POMP,PPAN,PPARGC1A,PPAT,PPID,PPIH,PPP2R1A,PPP2R1B,PPP5C,PPP6C,PPP6R1,PPP6R3,PREB,PREX1,PRF1,PRKAA1,PRKAB1,PRKCZ,PRLR,PRMT5,PRMT7,PRND,PRNP,PRPF18,PRPF19,PRPF39,PRPF6,PRPF8,PSIP1,PSMD10,PSMD11,PSMD13,PSMD4,PSMD5,PSMD8,PSMD9,PSMG1,PSMG2,PSMG4,PTBP2,PTK2,PTK2B,PUM2,PWP2,PXN,PYGO1,PYGO2,QPRT,RAB11A,RAB1A,RAB1B,RAC1,RACGAP1,RAD23B,RAD51,RAD51B,RAD51C,RAD51D,RAD52,RAF1,RANBP6,RANBP9,RASGRP1,RBBP4,RBBP5,RBBP7,RBM22,RBM5,RBMX,RBMXL1,RBX1,RC3H1,RCC1,REPS2,RHOA,RIC3,RIMS1,RIPK1,RIPK3,RNF213,RPA1,RPA2,RPA3,RPF1,RPF2,RPL10,RPL10L,RPL11,RPL12,RPL23A,RPL24,RPL3,RPL38,RPL3L,RPL5,RPL6,RPS10,RPS14,RPS15,RPS27,RPS27A,RPS27L,RPS3,RPS5,RPSA,RRM1,RRM2,RRP7A,RSF1,RSL24D1,RTN4,RUVBL1,RXRA,RXRG,RYR3,S100A10,SAMHD1,SAMM50,SAR1B,SART1,SART3,SBDS,SBF2,SCAF11,SCARA5,SCFD1,SCO1,SCO2,SCUBE1,SCUBE3,SDHAF1,SEC13,SEC16A,SEC16B,SEC23A,SEC23IP,SEC24A,SEC24B,SEC24C,SEC24D,SEC31A,SEMG1,SEMG2,SEPT11,SEPT7,SEPT9,SERPINA1,SET,SETX,SF1,SF3A1,SF3A2,SF3A3,SF3B1,SF3B3,SFSWAP,SH3BGR,SH3GLB1,SH3PXD2B,SHANK1,SHARPIN,SHFM1,SHKBP1,SHMT1,SHMT2,SHPRH,SHQ1,SIRT2,SKAP2,SKI,SKIL,SLAIN2,SLC1A1,SLC22A1,SLC22A6,SLC25A33,SLC26A5,SLC2A1,SLC34A1,SLC6A1,SLC6A4,SLC7A6,SLC7A7,SLC7A9,SLC9A1,SLC9A3R1,SLC9A3R2,SLU7,SMAD1,SMAD2,SMAD3,SMAD4,SMARCA4,SMARCA5,SMARCAD1,SMYD3,SNAP23,SNAP25,SNAP29,SNAP47,SNAP91,SNRNP200,SNRPB,SNRPC,SNRPD1,SNRPD2,SNRPD3,SNRPE,SNRPF,SNRPG,SNUPN,SNX2,SNX9,SOAT1,SOAT2,SOD2,SOX12,SOX9,SPAG1,SPAG9,SPAST,SPICE1,SPTBN5,SPTY2D1,SQSTM1,SRC,SRP54,SRPK2,SRR,SRSF1,SRSF12,SRSF5,SRSF6,SRSF9,SSBP3,ST13,STARD9,STK11,STOM,STOML2,STRA13,STRAP,STX2,STX4,STX5,STXBP3,SURF1,SWI5,SYNJ1,SYT1,TAF1,TAF10,TAF11,TAF1B,TAF2,TAF7,TAF7L,TAF9,TAPBP,TARBP2,TAZ,TBC1D20,TBCA,TBCC,TBCD,TCAP,TCEB2,TCF4,TCF7,TCF7L1,TCF7L2,TCIRG1,TCP1,TEK,TEKT2,TERF1,TERT,TFAM,TFAP4,TFG,TGFB1,TGFBR3,TGM3,TGS1,THBS4,THEG,THG1L,TIMMDC1,TK1,TLE1,TLE2,TLE3,TLE4,TMED10,TMED2,TMEM120B,TMEM126B,TMEM170A,TMEM33,TMEM70,TNF,TNFAIP1,TNFAIP3,TNFRSF1A,TNFRSF9,TNFSF11,TNKS,TNNT2,TNPO1,TNPO2,TNRC18,TOMM20,TOMM20L,TOR1A,TOR1B,TOR2A,TP53,TP63,TP73,TPPP,TPPP3,TPR,TPX2,TRADD,TRAF1,TRAF2,TRAF6,TRAPPC1,TRAPPC10,TRAPPC2,TRAPPC2L,TRAPPC3,TRAPPC4,TRAPPC5,TRAPPC6A,TRAPPC6B,TRAPPC9,TRIM21,TRIM22,TRIM27,TRIM28,TRIM34,TRIM4,TRIM5,TRIM6,TRIM72,TRMT61B,TRPA1,TRPM1,TRPM3,TRPM6,TRPM7,TRPM8,TRPV4,TRPV5,TRRAP,TSC1,TSPAN4,TSPYL1,TSPYL2,TSPYL4,TSPYL5,TSPYL6,TSR1,TTC17,TTC19,TTN,TUBB,TUBB1,TUBG1,TUBG2,TUBGCP2,TUBGCP3,TUBGCP4,TUBGCP6,TXNL4A,TXNL4B,TYSND1,UBA52,UBB,UBC,UBE2C,UBE2K,UBE2S,UBN1,UNC13B,UPK1A,UQCR10,UQCRB,USH1C,USO1,USP16,USP39,USP4,UVRAG,UXS1,VAMP1,VAMP2,VAMP3,VAMP4,VASP,VBP1,VCP,VCX,VIL1,VMA21,VWA2,VWF,WAS,WASF1,WASF3,WASL,WDR77,WIPF1,WIZ,WNT3A,XAB2,XIAP,XPA,XPC,XRCC2,XRCC3,XRCC6,YTHDC1,YWHAB,ZBTB1,ZC3H12A,ZFYVE9,ZMYND10,ZNF148,ZNF207,ZNHIT6,ZRSR2,ZW10
GO:REGULATION_OF_RESPIRATORY_BURST	http://www.broadinstitute.org/gsea/msigdb/cards/GO_REGULATION_OF_RESPIRATORY_BURST	11	0.24837	0.99997	1	1	APOH,CAMK1D,DUSP10,IGJ,INS,INSR,LBP,NOXA1,NOXO1,RAC1,RAC2
REACTOME:MAPK_TARGETS_NUCLEAR_EVENTS_MEDIATED_BY_MAP_KINASES	http://www.broadinstitute.org/gsea/msigdb/cards/REACTOME_MAPK_TARGETS_NUCLEAR_EVENTS_MEDIATED_BY_MAP_KINASES	29	0.24872	0.99997	1	1	ATF1,ATF2,CREB1,DUSP3,DUSP4,DUSP6,DUSP7,ELK1,FOS,JUN,MAPK1,MAPK10,MAPK11,MAPK14,MAPK3,MAPK7,MAPK8,MAPK9,MEF2A,MEF2C,PPP2CA,PPP2CB,PPP2R1A,PPP2R1B,PPP2R5D,RPS6KA1,RPS6KA2,RPS6KA3,RPS6KA5
GO:MAP_KINASE_KINASE_ACTIVITY	http://www.broadinstitute.org/gsea/msigdb/cards/GO_MAP_KINASE_KINASE_ACTIVITY	12	0.24875	0.99997	1	1	LRRK2,MAP2K1,MAP2K2,MAP2K3,MAP2K6,MAP2K7,MAP3K9,MAPK10,MAPK14,MAPKAPK3,MAPKAPK5,PAK3
GO:POSITIVE_REGULATION_OF_MAST_CELL_ACTIVATION_INVOLVED_IN_IMMUNE_RESPONSE	http://www.broadinstitute.org/gsea/msigdb/cards/GO_POSITIVE_REGULATION_OF_MAST_CELL_ACTIVATION_INVOLVED_IN_IMMUNE_RESPONSE;GO:POSITIVE_REGULATION_OF_MAST_CELL_DEGRANULATION;http://www.broadinstitute.org/gsea/msigdb/cards/GO_POSITIVE_REGULATION_OF_MAST_CELL_DEGRANULATION	12	0.24909	0.99997	1	1	ADORA2B,FCER1A,FCER1G,FGR,GAB2,IL13,IL4,IL4R,SNX4,SYK,VAMP8,ZAP70
GO:MANNOSYLTRANSFERASE_ACTIVITY	http://www.broadinstitute.org/gsea/msigdb/cards/GO_MANNOSYLTRANSFERASE_ACTIVITY	22	0.24913	0.99997	1	1	ALG1,ALG11,ALG12,ALG1L,ALG2,ALG3,ALG5,ALG8,DPM1,DPM2,DPM3,DPY19L1,DPY19L2,DPY19L3,DPY19L4,PIGB,PIGV,PIGZ,POMT1,POMT2,SDF2,SDF2L1
REACTOME:MITOTIC_PROMETAPHASE	http://www.broadinstitute.org/gsea/msigdb/cards/REACTOME_MITOTIC_PROMETAPHASE	83	0.24916	0.99997	1	1	AHCTF1,APITD1,AURKB,B9D2,BIRC5,BUB1,BUB1B,BUB3,CASC5,CDC20,CDCA8,CENPA,CENPH,CENPI,CENPK,CENPL,CENPM,CENPN,CENPO,CENPP,CENPQ,CENPT,CKAP5,CLASP1,CLIP1,DSN1,ERCC6L,INCENP,ITGB3BP,KIF18A,KIF2A,KIF2B,KIF2C,KNTC1,MAD1L1,MAD2L1,MAPRE1,MIS12,NDC80,NDEL1,NSL1,NUDC,NUF2,NUP107,NUP133,NUP37,NUP43,NUP85,PAFAH1B1,PLK1,PMF1,PPP1CC,PPP2CA,PPP2CB,PPP2R1A,PPP2R1B,PPP2R5A,PPP2R5B,PPP2R5C,PPP2R5D,PPP2R5E,RAD21,RANBP2,RANGAP1,RCC2,RPS27,SEC13,SEH1L,SGOL1,SGOL2,SKA1,SKA2,SMC1A,SMC3,SPC24,SPC25,STAG1,STAG2,TAOK1,XPO1,ZW10,ZWILCH,ZWINT
GO:REGULATION_OF_PROTEASOMAL_PROTEIN_CATABOLIC_PROCESS	http://www.broadinstitute.org/gsea/msigdb/cards/GO_REGULATION_OF_PROTEASOMAL_PROTEIN_CATABOLIC_PROCESS	175	0.24936	0.99997	1	1	AKT1,ANAPC10,ANAPC11,ANKIB1,APC,ARAF,ARIH1,ARIH2,ATM,AURKA,BAG5,BAG6,BBS7,BCAP31,BTRC,BUB1,BUB1B,BUB3,CAV1,CBFA2T3,CCNB1,CEBPA,CENPF,CHFR,CLU,COMMD1,CSNK1A1,CSNK1D,CSNK1E,CSNK2A1,CSNK2A2,CUL3,DAB2,DAB2IP,DDRGK1,DLGAP5,DNAJB2,DUSP1,DVL1,DYNC1LI1,DYX1C1,ECSCR,ESPL1,FBXO22,FBXO5,FBXW7,FHIT,FMR1,GABARAPL2,GBA,GCLC,GEN1,GIPC1,GLMN,GNA12,GNB2L1,GOLGA2,GORASP1,GPX1,GSK3B,HFE,HSP90AB1,HSPBP1,IL33,KCNE2,KEAP1,KLHL22,LAMP3,LCMT1,LRRK2,MAD1L1,MAD2L1,MAD2L2,MDM2,MTM1,N4BP1,NELL1,NFE2L2,NKD2,NSMCE2,NUB1,OPHN1,OSBPL7,PARK2,PARK7,PBK,PCID2,PIAS1,PINK1,PKD1,PLK1,PLK2,PLK3,PRICKLE1,PRKACA,PRKCG,PSEN1,PSMC1,PSMC2,PSMC3,PSMC4,PSMC5,PSMC6,PSMD10,PSMD14,PSME1,PSME2,PSME3,PSMF1,PSMG2,PTEN,RAB1A,RAD23A,RAD23B,RB1,RCHY1,RFWD2,RHBDF1,RNF114,RNF125,RNF138,RNF14,RNF144A,RNF144B,RNF166,RNF180,RNF19A,RNF19B,RNF217,RNF40,SDCBP,SENP1,SGTA,SHH,SIRT2,SMAD7,SMARCC1,SMC5,SOCS4,SOCS5,STUB1,SUMO1,SUMO2,SVIP,TAF1,TAF9,TERF1,TEX14,TLK2,TMF1,TPR,TRIB1,TRIB2,TRIB3,TTK,UBB,UBE2K,UBE2V2,UBQLN1,UBQLN2,UBQLN4,UBXN1,UCHL5,UFL1,USP14,USP19,USP44,VCP,WAC,WNT10B,XBP1,XRCC3,ZFAND2A,ZNF207,ZW10
GO:RUFFLE_ORGANIZATION	http://www.broadinstitute.org/gsea/msigdb/cards/GO_RUFFLE_ORGANIZATION	20	0.24939	0.99997	1	1	AIF1,ARF6,ARFIP2,ARHGEF26,BAG4,CCL21,CCR7,CORO1B,CSF1R,DBNL,INPP5K,INPPL1,LIMA1,LRRC16A,MTOR,PIP5K1A,PLEK,PLEKHA1,RAC1,TPM1
GO:REGULATION_OF_ALCOHOL_BIOSYNTHETIC_PROCESS	http://www.broadinstitute.org/gsea/msigdb/cards/GO_REGULATION_OF_ALCOHOL_BIOSYNTHETIC_PROCESS	42	0.24944	0.99997	1	1	ABCG1,ACSL3,ADCYAP1R1,APOB,APOE,BMP2,BMP5,BMP6,CD244,CYP27B1,DHCR7,DKK3,ERLIN1,ERLIN2,FGF1,GFI1,HRH1,IFNG,IL1B,LHCGR,LPCAT1,MAS1,NFKB1,NTSR1,P2RY1,PLEK,POU1F1,PRKAA1,PTAFR,PTH1R,PTK2B,REST,SCAP,SEC14L2,SNAI1,SNAI2,SNCA,SOD1,SREBF1,TNF,VDR,WNT4
GO:POSITIVE_REGULATION_OF_LAMELLIPODIUM_ORGANIZATION	http://www.broadinstitute.org/gsea/msigdb/cards/GO_POSITIVE_REGULATION_OF_LAMELLIPODIUM_ORGANIZATION	24	0.24949	0.99997	1	1	ARHGEF7,ARPC2,BRK1,CLRN1,CORO1B,CORO1C,DNM2,ENPP2,FRMD7,FSCN1,HDAC4,HSP90AA1,LRRC16A,MTOR,NCKAP1,RAC1,RAC2,RLTPR,RREB1,SRC,TWF2,VIL1,WASF2,WNT1
GO:PLATELET_ACTIVATION	http://www.broadinstitute.org/gsea/msigdb/cards/GO_PLATELET_ACTIVATION	138	0.24971	0.99997	1	1	ACTB,ACTG1,ACTN1,ADAMTS13,ADRA2A,ADRA2B,ADRA2C,AKT1,ARRB1,ARRB2,AXL,BLOC1S3,C1GALT1C1,C6orf25,CD40,CD40LG,CD9,CLEC1B,CLIC1,COL1A1,COL1A2,COL3A1,CSRP1,DGKA,DGKB,DGKD,DGKE,DGKG,DGKH,DGKI,DGKQ,DGKZ,ENTPD2,F2,F2R,F2RL2,F2RL3,F5,F8,FCER1G,FERMT3,FGA,FGB,FGG,FIBP,FLNA,FYN,FZD6,GAS6,GATA1,GNA11,GNA12,GNA13,GNA14,GNA15,GNAQ,GNAS,GNB1,GNG2,GP1BA,GP1BB,GP5,GP6,GP9,HBB,HRG,HSPB1,IL6,ILK,ITGA2B,ITGB3,ITPR1,ITPR2,ITPR3,LAT,LCK,LCP2,LYN,MAPK1,MAPK3,MERTK,METAP1,MYH9,MYL12A,MYL9,P2RX1,P2RY1,P2RY12,PDGFRA,PDPK1,PDPN,PF4,PF4V1,PIK3CA,PIK3CB,PIK3CG,PIK3R1,PIK3R5,PIK3R6,PLCG2,PLEK,PLSCR1,PRKCA,PRKCB,PRKCD,PRKCE,PRKCG,PRKCH,PRKCQ,PTPN11,RAC1,RAC2,RAF1,RAP2B,RHOA,RHOB,RHOG,SAA1,SLC7A11,SRC,SRF,STXBP1,STXBP3,SYK,TLN1,TREML1,TRPC3,TRPC6,TRPC7,TSPAN32,TYRO3,VAV1,VAV2,VAV3,VCL,VWF,WNT3A,YWHAZ
GO:ORGAN_MATURATION	http://www.broadinstitute.org/gsea/msigdb/cards/GO_ORGAN_MATURATION	17	0.24977	0.99997	1	1	ANO6,BMP2,DCHS1,FAT4,FGFR3,GATA3,GH1,IGF1,LEP,PAX2,PHOSPHO1,PLXNB1,RET,RHOA,RYR1,SEMA4D,THBS3
GO:AMIDE_TRANSPORT	http://www.broadinstitute.org/gsea/msigdb/cards/GO_AMIDE_TRANSPORT	93	0.24979	0.99997	1	1	ABCA1,ABCA12,ABCB9,ACVR2B,ANXA1,AQP10,AQP11,AQP3,AQP7,CAMK2G,CARTPT,CCKAR,CD209,CDH17,CDK16,CLEC4M,COL4A3BP,CPLX1,CPLX3,CRHR1,CYB5R4,DISP1,EDN1,EDN3,EIF2AK3,EXOC3L1,FAM3B,FFAR1,FKBP1B,FOLR1,FOLR2,FOLR3,GAL,GHRH,GHRHR,GHRL,GHSR,GLTPD1,GPR119,HNF1A,HNF1B,IL1RN,IL6,ILDR2,LEP,LTBP4,MAFA,MC4R,MYO5A,NEUROD1,NPFF,PCLO,PDPN,PDX1,PLEKHA8,PTPRN,PTPRN2,RAB11B,RAB11FIP2,RAB11FIP5,RAB1A,RAF1,RAPGEF4,RIMS2,SLC14A1,SLC14A2,SLC15A1,SLC15A2,SLC15A3,SLC15A4,SLC15A5,SLC18A2,SLC19A1,SLC19A2,SLC25A32,SLC30A8,SLC38A1,SLC38A7,SLC5A6,SLC9A3R1,SMAD2,SMPD3,SNX19,STXBP3,TACR2,TAP1,TAP2,TAPBP,TRPV4,UBE2Q1,UPK3A,VGF,VIP
PID:FOXM1_PATHWAY	http://www.broadinstitute.org/gsea/msigdb/cards/PID_FOXM1_PATHWAY	37	0.24986	0.99997	1	1	AURKB,BIRC5,BRCA2,CCNA2,CCNB1,CCND1,CCNE1,CDC25B,CDK1,CDK2,CDK4,CDKN2A,CENPA,CENPB,CENPF,CHEK2,CKS1B,CREBBP,EP300,ESR1,ETV5,FOS,FOXM1,GAS1,GSK3A,HIST1H2BA,LAMA4,MAP2K1,MYC,NEK2,NFATC3,ONECUT1,PLK1,RB1,SKP2,SP1,XRCC1
GO:RENAL_FILTRATION	http://www.broadinstitute.org/gsea/msigdb/cards/GO_RENAL_FILTRATION	8	0.24995	0.99997	1	1	CD34,EDNRA,IGJ,ITGA3,MCAM,SULF1,SULF2,XPNPEP3
GO:SERINE_TYPE_CARBOXYPEPTIDASE_ACTIVITY	http://www.broadinstitute.org/gsea/msigdb/cards/GO_SERINE_TYPE_CARBOXYPEPTIDASE_ACTIVITY	14	0.25014	0.99997	1	1	AEBP1,CPD,CPE,CPM,CPN1,CPVL,CPXM1,CPXM2,CPZ,CTSA,DPP7,PRCP,PRSS16,SCPEP1
GO:MITOCHONDRIAL_ATP_SYNTHESIS_COUPLED_PROTON_TRANSPORT	http://www.broadinstitute.org/gsea/msigdb/cards/GO_MITOCHONDRIAL_ATP_SYNTHESIS_COUPLED_PROTON_TRANSPORT	17	0.25033	0.99997	1	1	ATP5A1,ATP5B,ATP5C1,ATP5D,ATP5E,ATP5F1,ATP5G1,ATP5G2,ATP5G3,ATP5H,ATP5I,ATP5J,ATP5J2,ATP5L,ATP5O,ATP5S,STOML2
GO:SODIUM_POTASSIUM_EXCHANGING_ATPASE_COMPLEX	http://www.broadinstitute.org/gsea/msigdb/cards/GO_SODIUM_POTASSIUM_EXCHANGING_ATPASE_COMPLEX	11	0.25035	0.99997	1	1	ATP1A1,ATP1A2,ATP1A3,ATP1A4,ATP1B1,ATP1B2,ATP1B3,ATP1B4,ATP4B,FXYD1,FXYD2
GO:PEROXISOME_PROLIFERATOR_ACTIVATED_RECEPTOR_BINDING	http://www.broadinstitute.org/gsea/msigdb/cards/GO_PEROXISOME_PROLIFERATOR_ACTIVATED_RECEPTOR_BINDING	15	0.25055	0.99997	1	1	ASXL1,ASXL2,CREBBP,EP300,ESR2,HMGA1,IKBKG,MDM2,MED1,NCOA6,NCOR1,NFATC4,NR0B2,PPARGC1A,PRMT2
GO:NEGATIVE_REGULATION_OF_MEIOTIC_NUCLEAR_DIVISION	http://www.broadinstitute.org/gsea/msigdb/cards/GO_NEGATIVE_REGULATION_OF_MEIOTIC_NUCLEAR_DIVISION	12	0.25069	0.99997	1	1	DMRT1,FBXO43,FBXO5,HORMAD1,LIF,MOS,MSH2,NANOS2,OSM,PRKAR1A,RAD1,RPS6KA2
GO:T_CELL_RECEPTOR_SIGNALING_PATHWAY	http://www.broadinstitute.org/gsea/msigdb/cards/GO_T_CELL_RECEPTOR_SIGNALING_PATHWAY	139	0.25073	0.99997	1	1	BCAR1,BCL10,BTN3A1,BTRC,CACNB3,CACNB4,CARD11,CD247,CD28,CD3D,CD3E,CD3G,CD4,CHUK,CSK,CUL1,DENND1B,FBXW11,FOXP3,FYB,FYN,GATA3,GRAP2,HLA-DPA1,HLA-DPB1,HLA-DQA1,HLA-DQA2,HLA-DQB1,HLA-DQB2,HLA-DRA,HLA-DRB1,HRAS,IFNG,IKBKB,IKBKG,INPP5D,ITK,LAT,LCK,LCP2,LIME1,MALT1,MAP3K7,MAPK1,NCK1,NFKB1,NFKBIA,PAG1,PAK1,PAK2,PAK3,PDE4B,PDE4D,PDPK1,PIK3CA,PIK3CB,PIK3CD,PIK3R1,PIK3R2,PLCG1,PLCG2,PRKCQ,PRKD2,PSEN1,PSMA1,PSMA2,PSMA3,PSMA4,PSMA5,PSMA6,PSMA7,PSMA8,PSMB1,PSMB10,PSMB11,PSMB2,PSMB3,PSMB4,PSMB5,PSMB6,PSMB7,PSMB8,PSMB9,PSMC1,PSMC2,PSMC3,PSMC4,PSMC5,PSMC6,PSMD1,PSMD10,PSMD11,PSMD12,PSMD13,PSMD14,PSMD2,PSMD3,PSMD4,PSMD5,PSMD6,PSMD7,PSMD8,PSMD9,PSME1,PSME2,PSME3,PSME4,PSMF1,PTEN,PTPRC,PTPRJ,RBCK1,RELA,RFTN1,RIPK2,RLTPR,RNF31,RPS27A,SKAP1,SKP1,SPPL3,STK11,STOML2,TAB2,THEMIS,THY1,TNFRSF21,TRAF6,TRAT1,TXK,UBA52,UBB,UBC,UBE2D1,UBE2D2,UBE2N,UBE2V1,WAS,ZAP70
GO:NEGATIVE_REGULATION_OF_EPITHELIAL_TO_MESENCHYMAL_TRANSITION	http://www.broadinstitute.org/gsea/msigdb/cards/GO_NEGATIVE_REGULATION_OF_EPITHELIAL_TO_MESENCHYMAL_TRANSITION	22	0.25088	0.99997	1	1	BMP5,DAB2IP,DACT3,EFNA1,FOXA1,FOXA2,FUZ,HPN,MAD2L2,NKX2-1,OVOL2,PBLD,PPP2CA,SDHAF2,SFRP1,SFRP2,SMAD7,STRAP,TBX5,TGFB2,TRIM62,VASN
GO:CELL_ADHESION_MOLECULE_BINDING	http://www.broadinstitute.org/gsea/msigdb/cards/GO_CELL_ADHESION_MOLECULE_BINDING	179	0.25089	0.99997	1	1	ACTN1,ACTN2,ACTN4,ADAM11,ADAM15,ADAM17,ADAM2,ADAM22,ADAM23,ADAM8,ADAM9,ADAMTS13,ADAMTS5,ADAMTS8,AKAP5,AMICA1,ANGPTL3,ANK3,ANXA7,APC,CADM1,CADM2,CADM3,CADM4,CALR,CAMLG,CD151,CD1D,CD200,CD226,CD2AP,CD46,CD9,CDH1,CDH13,CDH17,CDHR2,CDHR5,CDK5R1,CIB2,CLDN7,COL16A1,COL3A1,COL4A3,COL5A1,CPE,CRTAM,CTGF,CTNNA1,CTNNA2,CTNNA3,CTNNAL1,CTNNB1,CTNND1,CXADR,CYR61,DMP1,DSG2,DSP,DST,ECM2,EDIL3,EGFL6,EMP2,EPCAM,ERBB2IP,ESM1,EZR,FAP,FBLN1,FBLN5,FBN1,FCER2,FERMT3,FGA,FGB,FGFR1,FGG,FN1,FXYD5,GFAP,GPNMB,GSK3B,ICAM1,ICAM2,ICAM3,ICAM4,ICAM5,IGF1,ILK,ITGA2,ITGA3,ITGA4,ITGA5,ITGA6,ITGAL,ITGB1,ITGB1BP1,ITGB1BP2,ITGB2,ITGB3,ITGB6,ITGB7,JAM3,JUP,KDR,LAMA5,LAMB2,LILRB2,LPHN1,LTBP4,LYN,MADCAM1,MFGE8,MMP14,MMP24,MSN,NCR3,NDRG1,NF2,NISCH,NLGN1,NLGN2,NLGN3,NLGN4X,NOV,NPNT,NPTN,NRXN1,NRXN2,NRXN3,NUMB,OLFM4,P2RX4,P4HB,PKP3,POSTN,PPAP2B,PROM1,PSEN1,PTPN2,PTPRD,PTPRM,PTPRT,PVR,PVRL1,PVRL2,PVRL3,PVRL4,PXN,S1PR2,S1PR3,SDCBP,SELL,SEMA7A,SFRP2,SLC14A2,SMAGP,SRC,SYK,TBC1D2,TGFBI,THBS1,THBS4,THY1,TIGIT,TIMP2,TLN1,TNN,TNXB,TRPC4,TSPAN4,TSPAN8,UTRN,VCAM1,VCL,VWF,WISP1,WISP2
GO:INSULIN_RECEPTOR_SIGNALING_PATHWAY	http://www.broadinstitute.org/gsea/msigdb/cards/GO_INSULIN_RECEPTOR_SIGNALING_PATHWAY	76	0.25091	0.99997	1	1	AKT1,AKT2,AP3S1,APPL1,ATP6AP1,ATP6V0A1,ATP6V0A2,ATP6V0A4,ATP6V0B,ATP6V0C,ATP6V0D1,ATP6V0D2,ATP6V0E1,ATP6V0E2,ATP6V1A,ATP6V1B2,ATP6V1C1,ATP6V1C2,ATP6V1D,ATP6V1E1,ATP6V1E2,ATP6V1F,ATP6V1G1,ATP6V1G2,ATP6V1G3,ATP6V1H,BAIAP2,BAIAP2L1,BAIAP2L2,BCAR1,CAV2,EIF4EBP1,EIF4EBP2,FER,FOXC2,FOXO1,FOXO4,GAB1,GPLD1,GRB10,GRB2,GSK3A,IDE,IGF1R,IGF2,IGFBP1,INS,INSR,IRS1,IRS2,IRS4,KL,NAMPT,PDK2,PDK4,PHIP,PIK3C2A,PIK3CA,PIK3R1,PIK3R2,PIK3R3,PRKCZ,PTPN1,PTPN2,PTPRA,RHOQ,RPE65,SHC1,SLC2A8,SMARCC1,SOCS7,SORBS1,SOS1,SREBF1,STXBP4,TCIRG1
GO:LUNG_CELL_DIFFERENTIATION	http://www.broadinstitute.org/gsea/msigdb/cards/GO_LUNG_CELL_DIFFERENTIATION	25	0.25094	0.99997	1	1	AGR2,AIMP2,ASCL1,CREB1,CTNNB1,EYA1,FGF10,FOXA1,GATA6,GPSM2,GRHL2,HOXA5,KLF2,LTA4H,NFIB,NKX2-1,NUMA1,NUMB,RBPJ,SAV1,SOX9,SPDEF,THRA,THRB,YAP1
GO:PROTEOLYSIS	http://www.broadinstitute.org/gsea/msigdb/cards/GO_PROTEOLYSIS	1085	0.25098	0.99997	1	1	ACAN,ACE,ACE2,ACER2,ACR,ACY1,ADAM11,ADAM12,ADAM15,ADAM17,ADAM18,ADAM19,ADAM2,ADAM20,ADAM21,ADAM22,ADAM23,ADAM28,ADAM29,ADAM30,ADAM32,ADAM33,ADAM7,ADAM8,ADAM9,ADAMDEC1,ADAMTS1,ADAMTS12,ADAMTS13,ADAMTS14,ADAMTS15,ADAMTS16,ADAMTS17,ADAMTS18,ADAMTS19,ADAMTS2,ADAMTS20,ADAMTS3,ADAMTS4,ADAMTS5,ADAMTS6,ADAMTS7,ADAMTS8,ADAMTS9,ADAMTSL1,ADAMTSL2,ADAMTSL3,ADAMTSL4,ADAMTSL5,AEBP1,AFG3L2,AGA,AGBL1,AGBL2,AGBL3,AGBL4,AGBL5,AGT,AGTPBP1,AGXT,AIFM1,ALG13,AMZ1,ANAPC1,ANAPC10,ANAPC11,ANAPC16,ANAPC2,ANAPC4,ANAPC5,ANAPC7,ANKIB1,ANKZF1,ANP32B,ANPEP,APAF1,APC,APEH,APH1B,APOH,ARIH1,ARIH2,ARNTL,ARRB1,ARRB2,ASB2,ASPH,ASPRV1,ASRGL1,ASTL,ASXL1,ATE1,ATG4A,ATG4B,ATG4C,ATG4D,ATP6AP2,ATXN3,ATXN3L,ATXN7,ATXN7L3,AUP1,AURKA,AURKB,AXIN1,AZU1,BABAM1,BACE1,BACE2,BAD,BAG6,BAK1,BAP1,BAX,BBC3,BCL2L10,BCL2L11,BCL2L13,BFAR,BGLAP,BID,BIRC2,BLMH,BMP1,BOK,BRCC3,BRE,BTRC,BUB1B,BUB3,C17orf97,C18orf25,C19orf68,C1QA,C1QB,C1QC,C2,C2CD3,C2orf40,C3,C4A,C4B,C9orf3,CAPN1,CAPN10,CAPN11,CAPN12,CAPN13,CAPN14,CAPN2,CAPN3,CAPN6,CAPN7,CAPN8,CAPN9,CAPNS1,CARD8,CASP1,CASP10,CASP12,CASP14,CASP2,CASP3,CASP4,CASP5,CASP6,CASP7,CASP8,CASP9,CBL,CBLC,CCDC47,CCK,CCNB1,CCNF,CD2AP,CD46,CDC16,CDC20,CDC23,CDC26,CDC27,CDC34,CDK1,CDKN1B,CDKN2A,CELA1,CELA2A,CELA2B,CELA3A,CELA3B,CFB,CFD,CFI,CFLAR,CGA,CGB,CHFR,CHMP1A,CHMP4B,CHMP4C,CIDEB,CLCA1,CLCA2,CLCA4,CLN3,CLN5,CLOCK,CLPP,CLPX,CMA1,CNDP1,CNDP2,COL4A3,COLEC10,COLEC11,COPS2,COPS3,COPS4,COPS5,COPS6,COPS7A,COPS7B,COPS8,CORIN,CPA2,CPA3,CPA4,CPA5,CPA6,CPB1,CPB2,CPD,CPE,CPM,CPN1,CPNE1,CPO,CPS1,CPVL,CPXM1,CPXM2,CPZ,CRADD,CRBN,CSNK1A1,CTNNB1,CTRB1,CTRB2,CTRC,CTRL,CTSA,CTSB,CTSC,CTSD,CTSF,CTSG,CTSH,CTSK,CTSO,CTSS,CTSW,CTSZ,CUL1,CUL2,CUL3,CUL4A,CUL4B,CUL5,CUL7,CUL9,CUZD1,CYCS,CYFIP2,CYLD,DAG1,DAP,DCD,DDB1,DDI1,DDI2,DDIT3,DERL1,DERL2,DERL3,DHCR24,DHH,DIABLO,DLC1,DLD,DNAJA3,DNAJB2,DNAJB9,DNAJC10,DNAJC3,DNPEP,DPEP1,DPEP2,DPEP3,DPP10,DPP3,DPP4,DPP6,DPP7,DPP8,DPP9,DTL,DYNC2H1,DZIP3,ECE1,ECE2,ECEL1,EDEM1,EDEM2,EDEM3,EGLN3,EIF2AK3,EIF3F,ELANE,ENC1,ENDOU,ENPEP,ENY2,ERAP1,ERAP2,ERCC8,ERLEC1,ERLIN1,ERLIN2,ERMP1,ERO1LB,ESPL1,F10,F11,F12,F2,F2R,F3,F7,F9,FADD,FAF1,FAF2,FAM105B,FAM162A,FAM175B,FAM76A,FAM76B,FAP,FAS,FASLG,FBXL12,FBXL14,FBXL15,FBXL19,FBXL2,FBXL22,FBXL3,FBXL4,FBXL5,FBXL7,FBXO10,FBXO11,FBXO2,FBXO21,FBXO22,FBXO25,FBXO3,FBXO31,FBXO32,FBXO36,FBXO39,FBXO4,FBXO45,FBXO6,FBXO7,FBXO8,FBXO9,FBXW11,FBXW2,FBXW4,FBXW5,FBXW7,FCN1,FCN2,FCN3,FGA,FGB,FGG,FGL2,FKRP,FOLH1,FOXRED2,FSHB,FURIN,FXN,FZR1,GAN,GAS6,GCA,GGH,GGT1,GGT5,GGT6,GGT7,GLI3,GNB2L1,GPS1,GSK3A,GSK3B,GTSE1,GZMA,GZMB,GZMH,GZMK,GZMM,HABP2,HACE1,HDAC6,HECTD1,HECTD2,HECTD3,HECW1,HECW2,HERC2,HERC3,HERC4,HERC5,HERC6,HGF,HGFAC,HIST1H2BA,HM13,HP,HPN,HPR,HSP90B1,HSPA5,HSPD1,HSPE1,HTRA1,HTRA2,HTRA3,HTRA4,HUWE1,IDE,IFI16,IFI27,IFT172,IFT57,IHH,IMMP1L,IMMP2L,ISG15,ITCH,JAK2,JKAMP,JOSD1,JOSD2,KAT2A,KAT5,KCTD10,KCTD13,KCTD17,KEAP1,KEL,KIAA0368,KIF14,KLHDC8A,KLHL15,KLHL20,KLHL21,KLHL25,KLHL28,KLHL3,KLHL32,KLHL7,KLHL8,KLK1,KLK10,KLK11,KLK12,KLK13,KLK14,KLK15,KLK2,KLK3,KLK4,KLK5,KLK6,KLK7,KLK8,KLK9,KLKB1,KY,LAP3,LCK,LCN1,LGMN,LHB,LMLN,LNPEP,LNX1,LONP1,LONP2,LONRF1,LONRF2,LONRF3,LPA,LRP8,LTA4H,LTF,MAD2L1,MALT1,MAN1B1,MAP2K1,MAP2K2,MAP2K3,MAP2K4,MAP2K6,MAP2K7,MAPK9,MARCH6,MASP1,MASP2,MBL2,MBTPS1,MBTPS2,MDM2,MEP1A,MEP1B,METAP1,METAP1D,METAP2,MIPEP,MME,MMEL1,MMP1,MMP10,MMP11,MMP13,MMP14,MMP15,MMP16,MMP17,MMP19,MMP20,MMP21,MMP23B,MMP24,MMP25,MMP26,MMP27,MMP28,MMP3,MMP7,MMP8,MMP9,MPND,MST1,MTCH1,MUL1,MYH9,MYLIP,MYSM1,NAALAD2,NAALADL1,NAPSA,NCSTN,NDEL1,NDFIP1,NEDD4L,NEDD8,NFE2L2,NFKB1,NGF,NGFR,NGFRAP1,NHLRC1,NKX3-1,NLN,NLRC4,NLRP1,NLRP12,NLRP3,NOD1,NPEPL1,NPEPPS,NPLOC4,NR1D1,NRD1,NRIP2,NRIP3,NSFL1C,NUB1,NUDT16,OLR1,OMA1,OS9,OSGEPL1,OTUB1,OTUB2,OTUD1,OTUD3,OTUD4,OTUD5,OTUD6A,OTUD6B,OTUD7A,OVCH1,P2RX1,P2RX7,PAPLN,PAPPA,PAPPA2,PARK2,PARK7,PARL,PARP1,PAWR,PCBP2,PCNP,PCOLCE,PCSK1,PCSK1N,PCSK2,PCSK4,PCSK5,PCSK6,PCSK7,PCSK9,PCYOX1,PCYOX1L,PDCD2,PDCD6,PDCD6IP,PDIA3,PEF1,PEPD,PERP,PGA3,PGA4,PGA5,PGC,PGPEP1,PGPEP1L,PHEX,PIDD,PIGK,PIK3C3,PIK3IP1,PINK1,PIP,PITRM1,PLAT,PLAU,PLG,PLK1,PM20D1,PMAIP1,PML,PMPCA,PMPCB,POMC,PPARG,PPP2CB,PPP2R5C,PRCP,PREP,PREPL,PRKCQ,PROC,PROS1,PROZ,PRPF19,PRSS1,PRSS12,PRSS16,PRSS21,PRSS22,PRSS23,PRSS27,PRSS3,PRSS33,PRSS36,PRSS37,PRSS38,PRSS42,PRSS45,PRSS46,PRSS48,PRSS50,PRSS53,PRSS54,PRSS55,PRSS56,PRSS57,PRSS58,PRSS8,PRTN3,PSEN1,PSEN2,PSENEN,PSMA1,PSMA2,PSMA3,PSMA4,PSMA5,PSMA6,PSMA7,PSMA8,PSMB1,PSMB10,PSMB11,PSMB2,PSMB3,PSMB4,PSMB5,PSMB6,PSMB7,PSMB8,PSMB9,PSMC1,PSMC2,PSMC3,PSMC4,PSMC5,PSMC6,PSMD1,PSMD10,PSMD11,PSMD12,PSMD13,PSMD14,PSMD2,PSMD3,PSMD4,PSMD5,PSMD6,PSMD7,PSMD8,PSMD9,PSME1,PSME2,PSME3,PSME4,PSMF1,PTCH1,PTPN23,PTTG1,PYCARD,PYDC1,RAD23A,RAD23B,RANBP1,RBBP6,RBCK1,RBMX,RBX1,RCE1,RCHY1,RELA,RELN,REN,RET,RFFL,RHBDD1,RHBDD3,RHBDF1,RHBDF2,RHBDL1,RHBDL2,RHBDL3,RIPK1,RLIM,RNF103,RNF11,RNF121,RNF122,RNF126,RNF128,RNF139,RNF14,RNF144A,RNF144B,RNF145,RNF146,RNF165,RNF168,RNF175,RNF181,RNF185,RNF187,RNF19A,RNF19B,RNF20,RNF213,RNF216,RNF217,RNF222,RNF24,RNF38,RNF4,RNF40,RNF41,RNF43,RNF44,RNF5,RNF6,RNF7,RNF8,RNPEP,RNPEPL1,ROBO1,RPS27A,RPS27L,S100A8,S100A9,SCG5,SCPEP1,SCRN1,SCRN2,SCRN3,SDF2L1,SEC11A,SEC11C,SEC61B,SEL1L,SENP1,SENP2,SENP3,SENP5,SENP6,SENP7,SENP8,SFRP1,SHFM1,SHH,SHMT2,SIAH1,SIAH2,SIAH3,SIRT1,SIRT2,SKP1,SKP2,SLC11A2,SMAD3,SMURF1,SMURF2,SNCA,SNF8,SOCS6,SPCS1,SPCS2,SPCS3,SPG7,SPOP,SPOPL,SPPL2A,SPPL3,SQSTM1,SRGN,SRI,ST14,STAMBP,STAMBPL1,STOML2,STT3B,STUB1,SUFU,SUPT3H,SYVN1,TAF10,TAF2,TASP1,TBC1D10A,TBL1X,TBL1XR1,TCEB1,TGFB1I1,THOP1,THSD4,TINAG,TINAGL1,TLL1,TLL2,TMEM129,TMEM208,TMEM27,TMEM59,TMEM67,TMPRSS11A,TMPRSS11B,TMPRSS11D,TMPRSS11E,TMPRSS11F,TMPRSS12,TMPRSS13,TMPRSS15,TMPRSS2,TMPRSS3,TMPRSS4,TMPRSS5,TMPRSS6,TMPRSS7,TMPRSS9,TMUB1,TNF,TNFAIP1,TNFAIP3,TNFRSF10A,TNFRSF10B,TNFSF10,TNFSF15,TNIP1,TOM1L1,TOPORS,TOR1A,TP53,TP53INP2,TPP1,TPP2,TPSAB1,TPSD1,TPSG1,TRADD,TRAF2,TRAF6,TRHDE,TRIM13,TRIM25,TRIM32,TRIM38,TRIM72,TRIM9,TRIP12,TRPC4AP,TRRAP,TSG101,TSHB,TTC3,TYSND1,UBA1,UBA3,UBA52,UBA6,UBA7,UBAP1,UBB,UBC,UBD,UBE2A,UBE2B,UBE2C,UBE2D1,UBE2D2,UBE2D3,UBE2E1,UBE2G1,UBE2G2,UBE2H,UBE2I,UBE2J1,UBE2J2,UBE2K,UBE2L3,UBE2L6,UBE2N,UBE2R2,UBE2S,UBE2U,UBE2W,UBE2Z,UBE3A,UBE3B,UBE3C,UBE4A,UBE4B,UBQLN1,UBQLN2,UBR1,UBR2,UBR3,UBR4,UBR5,UBXN1,UBXN11,UBXN2A,UBXN2B,UBXN4,UCHL1,UCHL3,UCHL5,UFD1L,UFSP1,UFSP2,UHRF2,UIMC1,UNC5CL,UQCRC1,UQCRC2,USP1,USP10,USP11,USP12,USP13,USP14,USP15,USP16,USP18,USP19,USP2,USP20,USP21,USP22,USP24,USP25,USP26,USP27X,USP28,USP29,USP3,USP30,USP31,USP32,USP33,USP34,USP35,USP36,USP37,USP38,USP39,USP4,USP40,USP41,USP42,USP43,USP44,USP45,USP46,USP47,USP48,USP49,USP50,USP51,USP53,USP54,USP6,USP7,USP8,USP9X,USPL1,VCP,VCPIP1,VHL,VPS25,VPS28,VPS36,VPS37A,VPS4A,VPS4B,WDR48,WFDC2,WFS1,WNT1,WWP1,WWP2,WWTR1,XBP1,XDH,XPNPEP1,XPNPEP2,XPNPEP3,XRCC6BP1,YBEY,YME1L1,YOD1,ZC3H12A,ZFYVE9,ZMPSTE24,ZNRF1,ZNRF3,ZNRF4,ZRANB1
GO:POSITIVE_REGULATION_OF_LEUKOCYTE_MIGRATION	http://www.broadinstitute.org/gsea/msigdb/cards/GO_POSITIVE_REGULATION_OF_LEUKOCYTE_MIGRATION	105	0.25102	0.99997	1	1	ADAM17,ADAM8,AIF1,ANO6,BDKRB1,C1QBP,C5AR1,CALR,CAMK1D,CCL19,CCL2,CCL20,CCL21,CCL3,CCL4,CCL5,CCL7,CCL8,CCR1,CCR2,CCR6,CCR7,CD74,CMKLR1,CREB3,CSF1,CXCL1,CXCL10,CXCL11,CXCL12,CXCL13,CXCL14,CXCL2,CXCL3,CXCL5,CXCL6,CXCL9,DAPK2,EDN2,EDN3,EDNRA,F2RL1,F7,FADD,FIGF,GAS6,GPSM3,HMGB1,ICAM1,IL12A,IL1B,IL23A,IL4,IL6,IL6R,IL8,ITGA2,ITGA2B,ITGA4,KITLG,LBP,LGALS3,LGALS9,MADCAM1,MIA3,NCKAP1L,PAWR,PDGFD,PF4,PF4V1,PLA2G7,PLVAP,PPBP,PTAFR,PTGER3,PTGER4,PTK2B,PYCARD,PYDC1,RAC1,RAC2,RARRES2,S100A14,S100A7,SELP,SERPINE1,SWAP70,TACR1,THBS1,THBS4,TIRAP,TMEM102,TNF,TNFRSF14,TNFRSF18,TNFSF14,TNFSF18,TRPV4,VEGFA,VEGFB,VEGFC,WNT5A,XCL1,ZNF580,ZP3
GO:METHIONINE_METABOLIC_PROCESS	http://www.broadinstitute.org/gsea/msigdb/cards/GO_METHIONINE_METABOLIC_PROCESS	18	0.25115	0.99997	1	1	ADI1,APIP,BHMT,BHMT2,EIF2B1,EIF2B2,EIF2B4,ENOPH1,GNMT,MRI1,MSRA,MTAP,MTHFD1,MTHFD2L,MTHFR,MTR,MTRR,SMS
GO:RESPONSE_TO_FOLIC_ACID	http://www.broadinstitute.org/gsea/msigdb/cards/GO_RESPONSE_TO_FOLIC_ACID	15	0.25121	0.99997	1	1	ABCG2,ASCL1,BCHE,EEF2,FOLR1,FOLR2,GSN,MGMT,MOG,MTHFR,NRF1,OGG1,TIMP3,TYMS,ZNF354A
GO:RNA_POLYADENYLATION	http://www.broadinstitute.org/gsea/msigdb/cards/GO_RNA_POLYADENYLATION	28	0.25123	0.99997	1	1	AHCYL1,APP,CDC73,CLP1,CPSF1,CPSF2,CPSF3,CPSF6,CSTF1,CSTF2,CSTF3,GRSF1,LEO1,MTPAP,PABPC1,PABPC1L,PAF1,PAPD4,PAPOLA,PAPOLB,PAPOLG,PCF11,PNPT1,SSU72,SYMPK,TUT1,WDR33,ZC3H3
GO:MAP_KINASE_KINASE_KINASE_ACTIVITY	http://www.broadinstitute.org/gsea/msigdb/cards/GO_MAP_KINASE_KINASE_KINASE_ACTIVITY	18	0.25134	0.99997	1	1	BRAF,EGFR,MAP3K1,MAP3K10,MAP3K11,MAP3K12,MAP3K13,MAP3K15,MAP3K2,MAP3K3,MAP3K4,MAP3K5,MAP3K6,MAP3K7,MAP3K8,MAP3K9,MOS,RAF1
GO:GDP_DISSOCIATION_INHIBITOR_ACTIVITY	http://www.broadinstitute.org/gsea/msigdb/cards/GO_GDP_DISSOCIATION_INHIBITOR_ACTIVITY	11	0.25139	0.99997	1	1	ARHGDIA,ARHGDIB,ARHGDIG,GDI1,GDI2,GPSM1,GPSM2,ITGB1BP1,RANBP1,RGS14,SH3BP4
GO:FATTY_ACID_BINDING	http://www.broadinstitute.org/gsea/msigdb/cards/GO_FATTY_ACID_BINDING	30	0.25154	0.99997	1	1	ACOX2,ADH5,ALB,ALOX5AP,APOC1,FABP1,FABP2,FABP3,FABP4,FABP5,GAP43,HNF4A,HRSP12,ID3,INSR,LPAR1,LPAR4,NDUFAB1,OXER1,PMP2,PPARD,PPARG,PTGDS,S100A8,S100A9,SCP2,SNCA,STX3,UGT1A8,VIL1
GO:NEGATIVE_REGULATION_OF_ALPHA_BETA_T_CELL_ACTIVATION	http://www.broadinstitute.org/gsea/msigdb/cards/GO_NEGATIVE_REGULATION_OF_ALPHA_BETA_T_CELL_ACTIVATION	23	0.25168	0.99997	1	1	ANXA1,BCL6,C10orf54,CD300A,FOXP3,GLI3,HFE,HLX,HMGB1,IHH,IL4,IL4R,ITCH,JAK3,LGALS9,LILRB1,RC3H1,SHH,SOCS5,TNFRSF14,TNFSF18,TNFSF4,XCL1
GO:SENSORY_PERCEPTION_OF_TASTE	http://www.broadinstitute.org/gsea/msigdb/cards/GO_SENSORY_PERCEPTION_OF_TASTE	59	0.2519	0.99997	1	1	AZGP1,CA6,CALHM1,CD36,CST1,CST2,CST4,GNAT1,GNAT2,GNAT3,GNB1,GNG13,ITPR3,LCN1,LEF1,LPO,P2RX2,P2RX3,PIGR,PIP,PKD2L1,PLCB2,REEP2,RTP1,RTP2,RTP3,RTP4,SCNN1A,SCNN1B,SCNN1D,SCNN1G,TAS1R1,TAS1R2,TAS1R3,TAS2R1,TAS2R10,TAS2R13,TAS2R14,TAS2R16,TAS2R19,TAS2R20,TAS2R3,TAS2R30,TAS2R31,TAS2R39,TAS2R4,TAS2R40,TAS2R41,TAS2R42,TAS2R43,TAS2R46,TAS2R5,TAS2R50,TAS2R60,TAS2R7,TAS2R8,TAS2R9,TRPM5,WNT10B
GO:CARBOHYDRATE_TRANSMEMBRANE_TRANSPORT	http://www.broadinstitute.org/gsea/msigdb/cards/GO_CARBOHYDRATE_TRANSMEMBRANE_TRANSPORT	22	0.25202	0.99997	1	1	AQP10,PPBP,SLC2A1,SLC2A10,SLC2A11,SLC2A12,SLC2A13,SLC2A2,SLC2A4,SLC2A5,SLC2A6,SLC2A7,SLC2A8,SLC2A9,SLC35A2,SLC35B1,SLC35E1,SLC50A1,SLC5A1,SLC5A2,SLC5A4,SLC5A9
GO:ALPHA_AMINO_ACID_METABOLIC_PROCESS	http://www.broadinstitute.org/gsea/msigdb/cards/GO_ALPHA_AMINO_ACID_METABOLIC_PROCESS	220	0.25211	0.99997	1	1	AADAT,AASDHPPT,AASS,ABHD12,ACAD8,ACMSD,ADC,ADI1,ADSS,ADSSL1,AFMID,AGMAT,AGXT,AGXT2,AHCY,AHCYL1,AHCYL2,ALDH18A1,ALDH1L1,ALDH1L2,ALDH4A1,ALDH5A1,ALDH6A1,ALDH7A1,AMDHD1,AMT,APIP,ARG1,ARG2,ART4,ASL,ASNS,ASNSD1,ASPA,ASRGL1,ASS1,ATIC,ATP7A,ATPIF1,AUH,AZIN1,BAAT,BHMT,BHMT2,C9orf41,CAD,CARNS1,CCBL1,CCBL2,CDO1,CKB,CKM,CKMT1A,CKMT1B,CKMT2,CPS1,CRTAP,CRYM,CTH,CTPS2,DAO,DCT,DDAH1,DDAH2,DDO,DHFR,DHFRL1,DHPS,DLD,DLST,DMGDH,DNMT1,DNMT3A,DNMT3B,DPEP1,DTD1,EGLN1,EGLN2,EGLN3,EIF2B1,EIF2B2,EIF2B4,EIF4A3,ENOPH1,ERO1L,ERO1LB,FAH,FOLH1,FOLR1,FPGS,FTCD,GAD1,GAD2,GAMT,GART,GATM,GCAT,GCDH,GCH1,GCLC,GCLM,GCSH,GFPT1,GFPT2,GGH,GGT1,GHR,GLDC,GLS,GLS2,GLUD1,GLUD2,GLUL,GLYAT,GMPS,GNMT,GOT1,GOT1L1,GOT2,GPT,GPT2,GSTZ1,HAAO,HAL,HDC,HGD,HIBADH,HIBCH,HMGCL,HNF4A,HNMT,HOGA1,HPD,ICMT,IDO1,IDO2,IL4I1,IVD,KMO,KYNU,LGSN,MCCC1,MCCC2,MECP2,MPST,MRI1,MSRA,MTAP,MTHFD1,MTHFD1L,MTHFD2,MTHFD2L,MTHFR,MTHFS,MTR,MTRR,MUT,NAGS,NIT2,NMNAT1,NMNAT2,NMNAT3,NOS1,NOS2,NOS3,NOX4,NOXRED1,OAT,OCLN,ODC1,OGDH,OTC,P4HA1,P4HB,PADI1,PADI2,PADI3,PADI4,PAH,PCBD1,PEMT,PFAS,PHGDH,PIPOX,PLOD1,PPAT,PRDX4,PRODH,PRODH2,PSAT1,PSPH,PYCR1,PYCR2,PYCRL,QDPR,SARDH,SARS,SDS,SEPHS2,SEPSECS,SHMT1,SHMT2,SIRT4,SLC19A1,SLC1A3,SLC25A21,SLC25A32,SLC6A8,SMS,SRR,STAT5A,STAT5B,TAT,TDO2,TH,THNSL1,THNSL2,TYMS,TYR,UROC1
GO:PEPTIDASE_ACTIVITY	http://www.broadinstitute.org/gsea/msigdb/cards/GO_PEPTIDASE_ACTIVITY	565	0.25214	0.99997	1	1	ACE,ACE2,ACR,ACY1,ADAM11,ADAM12,ADAM15,ADAM17,ADAM18,ADAM19,ADAM2,ADAM20,ADAM21,ADAM22,ADAM23,ADAM28,ADAM29,ADAM30,ADAM32,ADAM33,ADAM7,ADAM8,ADAM9,ADAMDEC1,ADAMTS1,ADAMTS12,ADAMTS13,ADAMTS14,ADAMTS15,ADAMTS16,ADAMTS17,ADAMTS18,ADAMTS19,ADAMTS2,ADAMTS20,ADAMTS3,ADAMTS4,ADAMTS5,ADAMTS6,ADAMTS7,ADAMTS8,ADAMTS9,ADAMTSL1,ADAMTSL2,ADAMTSL3,ADAMTSL4,ADAMTSL5,AEBP1,AFG3L2,AGA,AGBL1,AGBL2,AGBL3,AGBL4,AGBL5,AGTPBP1,ALG13,AMZ1,ANKZF1,ANPEP,APEH,APH1B,ASPRV1,ASRGL1,ASTL,ATG4A,ATG4B,ATG4C,ATG4D,ATXN3,ATXN3L,AZU1,BACE1,BACE2,BAP1,BLMH,BMP1,BRCC3,C1QA,C1QB,C1QC,C2,C3,C4A,C4B,C9orf3,CAPN1,CAPN10,CAPN11,CAPN12,CAPN13,CAPN14,CAPN2,CAPN3,CAPN6,CAPN7,CAPN8,CAPN9,CAPNS1,CASP1,CASP10,CASP12,CASP14,CASP2,CASP3,CASP4,CASP5,CASP6,CASP7,CASP8,CASP9,CD46,CELA1,CELA2A,CELA2B,CELA3A,CELA3B,CFB,CFD,CFI,CFLAR,CHMP1A,CLC,CLCA1,CLCA2,CLCA4,CLPP,CLPX,CMA1,CNDP1,CNDP2,COLEC10,COLEC11,COPS4,COPS5,CORIN,CPA2,CPA3,CPA4,CPA5,CPA6,CPB1,CPB2,CPD,CPE,CPM,CPN1,CPNE1,CPO,CPS1,CPVL,CPXM1,CPXM2,CPZ,CRBN,CTRB1,CTRB2,CTRC,CTRL,CTSA,CTSB,CTSC,CTSD,CTSF,CTSG,CTSH,CTSK,CTSO,CTSS,CTSW,CTSZ,CYLD,DCD,DDI1,DDI2,DHH,DNPEP,DPEP1,DPEP2,DPEP3,DPP10,DPP3,DPP4,DPP6,DPP7,DPP8,DPP9,ECE1,ECE2,ECEL1,EIF3F,ELANE,ENDOU,ENPEP,ERAP1,ERAP2,ERMP1,ESPL1,F10,F11,F12,F2,F7,F9,FAM105B,FAM76A,FAM76B,FAP,FCN1,FCN2,FCN3,FGL2,FOLH1,FURIN,GCA,GGH,GGT1,GGT5,GGT6,GGT7,GZMA,GZMB,GZMH,GZMK,GZMM,HABP2,HGF,HGFAC,HM13,HP,HPN,HPR,HTRA1,HTRA2,HTRA3,HTRA4,IDE,IHH,IMMP1L,IMMP2L,JOSD1,JOSD2,KEL,KLK1,KLK10,KLK11,KLK12,KLK13,KLK14,KLK15,KLK2,KLK3,KLK4,KLK5,KLK6,KLK7,KLK8,KLK9,KLKB1,KY,LAP3,LGMN,LMLN,LNPEP,LONP1,LONP2,LONRF1,LONRF2,LONRF3,LPA,LTA4H,LTF,MALT1,MASP1,MASP2,MBL2,MBTPS1,MBTPS2,MEP1A,MEP1B,METAP1,METAP1D,METAP2,MIPEP,MME,MMEL1,MMP1,MMP10,MMP11,MMP13,MMP14,MMP15,MMP16,MMP17,MMP19,MMP20,MMP21,MMP23B,MMP24,MMP25,MMP26,MMP27,MMP28,MMP3,MMP7,MMP8,MMP9,MPND,MST1,MYSM1,NAALAD2,NAALADL1,NAPSA,NCSTN,NDEL1,NLN,NPEPL1,NPEPPS,NRD1,NRIP2,NRIP3,NUDT16,OMA1,OSGEPL1,OTUB1,OTUB2,OTUD1,OTUD3,OTUD4,OTUD5,OTUD6A,OTUD6B,OTUD7A,OVCH1,PAPLN,PAPPA,PAPPA2,PARK7,PARL,PCSK1,PCSK2,PCSK4,PCSK5,PCSK6,PCSK7,PCSK9,PDCD6,PDIA3,PEF1,PEPD,PGA3,PGA4,PGA5,PGC,PGPEP1,PGPEP1L,PHEX,PIGK,PIK3IP1,PIP,PITRM1,PLAT,PLAU,PLG,PM20D1,PMPCA,PMPCB,PRCP,PREP,PREPL,PROC,PROZ,PRSS1,PRSS12,PRSS16,PRSS21,PRSS22,PRSS23,PRSS27,PRSS3,PRSS33,PRSS36,PRSS37,PRSS38,PRSS42,PRSS45,PRSS46,PRSS48,PRSS50,PRSS53,PRSS54,PRSS55,PRSS56,PRSS57,PRSS58,PRSS8,PRTN3,PSEN1,PSEN2,PSMA1,PSMA2,PSMA3,PSMA4,PSMA5,PSMA6,PSMA7,PSMA8,PSMB1,PSMB10,PSMB11,PSMB2,PSMB3,PSMB4,PSMB5,PSMB6,PSMB7,PSMB8,PSMB9,PSMD1,PSMD14,PSMD2,PYCARD,RCE1,RELN,REN,RHBDD1,RHBDD3,RHBDF1,RHBDF2,RHBDL1,RHBDL2,RHBDL3,RNPEP,RNPEPL1,SCPEP1,SCRN1,SCRN2,SCRN3,SEC11A,SEC11C,SENP1,SENP2,SENP3,SENP5,SENP6,SENP7,SENP8,SFRP1,SHH,SPCS1,SPCS2,SPCS3,SPG7,SPPL2A,SPPL3,SRI,ST14,STAMBP,STAMBPL1,TAF2,TASP1,THOP1,THSD4,TINAG,TINAGL1,TLL1,TLL2,TMEM27,TMEM59,TMPRSS11A,TMPRSS11B,TMPRSS11D,TMPRSS11E,TMPRSS11F,TMPRSS12,TMPRSS13,TMPRSS15,TMPRSS2,TMPRSS3,TMPRSS4,TMPRSS5,TMPRSS6,TMPRSS7,TMPRSS9,TNFAIP3,TNIP1,TPP1,TPP2,TPSAB1,TPSD1,TPSG1,TRHDE,TYSND1,UCHL1,UCHL3,UCHL5,UFD1L,UFSP1,UFSP2,UNC5CL,UQCRC1,UQCRC2,USP1,USP10,USP11,USP12,USP13,USP14,USP15,USP16,USP18,USP19,USP2,USP20,USP21,USP22,USP24,USP25,USP26,USP27X,USP28,USP29,USP3,USP30,USP31,USP32,USP33,USP34,USP35,USP36,USP37,USP38,USP39,USP4,USP40,USP41,USP42,USP43,USP44,USP45,USP46,USP47,USP48,USP49,USP50,USP51,USP53,USP54,USP6,USP7,USP8,USP9X,USPL1,VCPIP1,XPNPEP1,XPNPEP2,XPNPEP3,XRCC6BP1,YBEY,YME1L1,YOD1,ZC3H12A,ZFYVE9,ZMPSTE24,ZRANB1
GO:NEGATIVE_REGULATION_OF_INTERFERON_GAMMA_PRODUCTION	http://www.broadinstitute.org/gsea/msigdb/cards/GO_NEGATIVE_REGULATION_OF_INTERFERON_GAMMA_PRODUCTION	32	0.25214	0.99997	1	1	AXL,C1QBP,CD274,CD276,FOXP3,GAS6,GATA3,HAVCR2,HLA-DRB1,HMGB1,IL10,IL1RL1,IL20RB,IL33,IL36RN,INHA,INHBA,LGALS9,LILRB1,NR1H4,PDCD1LG2,PGLYRP1,PGLYRP2,PGLYRP3,PRNP,RARA,SCGB1A1,SLAMF1,TLR4,TNFSF4,XCL1,ZC3H12A
REACTOME:OPSINS	http://www.broadinstitute.org/gsea/msigdb/cards/REACTOME_OPSINS	8	0.25228	0.99997	1	1	OPN1LW,OPN1SW,OPN3,OPN4,OPN5,RGR,RHO,RRH
GO:INTRINSIC_APOPTOTIC_SIGNALING_PATHWAY_BY_P53_CLASS_MEDIATOR	http://www.broadinstitute.org/gsea/msigdb/cards/GO_INTRINSIC_APOPTOTIC_SIGNALING_PATHWAY_BY_P53_CLASS_MEDIATOR	50	0.25251	0.99997	1	1	AEN,BAG6,BAX,BCL3,BOK,BRCA2,CDKN1A,DDIT4,DYRK2,E2F1,E2F2,EDA2R,EP300,FHIT,HINT1,HIPK1,HIPK2,IFI16,MSH2,MYBBP1A,NUPR1,PDK2,PERP,PGAP2,PHLDA3,PMAIP1,PML,PPP1R13B,PPP2R5C,PYCARD,RPS27L,RRP8,SHISA5,SIRT1,SNW1,STK11,TMEM109,TOPORS,TP53,TP53BP2,TP63,TP73,USP28,WWOX,ZMAT1,ZMAT3,ZMAT4,ZNF346,ZNF385B,ZNF385D
GO:HAIR_CELL_DIFFERENTIATION	http://www.broadinstitute.org/gsea/msigdb/cards/GO_HAIR_CELL_DIFFERENTIATION	35	0.25266	0.99997	1	1	ATOH1,ATP2B2,CLIC5,CTNNB1,ERCC2,ERCC3,FGFR1,GRXCR1,HES1,HES5,JAG1,JAG2,LHFPL5,LRTOMT,MCOLN3,MYO7A,NOTCH1,PAFAH1B1,PDZD7,PITX2,PLS3,POU4F3,RAC1,RBPJ,SCRIB,SEC24B,SLC4A7,SLC9A3R1,SLITRK6,SOD1,SPINK5,STRC,TMC1,USH2A,WDPCP
GO:NEGATIVE_REGULATION_OF_ENDOTHELIAL_CELL_MIGRATION	http://www.broadinstitute.org/gsea/msigdb/cards/GO_NEGATIVE_REGULATION_OF_ENDOTHELIAL_CELL_MIGRATION	37	0.25275	0.99997	1	1	ACVRL1,AGER,AGTR2,ANGPT2,ANGPT4,APOE,APOH,BMP10,CCDC23,CSNK2B,CXCL13,DAB2IP,DCN,DLL4,FGF2,HDAC5,HMGB1,HRG,ITGB1BP1,KLF4,KRIT1,MAP2K5,MMRN2,NOTCH1,NR2F2,PDCD10,PTPRM,RHOA,SERPINF1,SLIT2,SP100,STARD13,STC1,SYNJ2BP,TGFB1,THBS1,VASH1
REACTOME:PI_3K_CASCADE	http://www.broadinstitute.org/gsea/msigdb/cards/REACTOME_PI_3K_CASCADE	53	0.25303	0.99997	1	1	AKT1,AKT1S1,AKT2,AKT3,BAD,CASP9,CDKN1A,CDKN1B,CHUK,CREB1,FGF1,FGF10,FGF17,FGF18,FGF19,FGF2,FGF20,FGF22,FGF23,FGF4,FGF5,FGF6,FGF7,FGF8,FGF9,FGFR1,FGFR2,FGFR3,FGFR4,FOXO1,FOXO3,FOXO4,FRS2,GAB1,GRB2,GSK3A,KL,KLB,MAPKAP1,MDM2,MLST8,MTOR,NR4A1,PDPK1,PHLPP1,PIK3CA,PIK3R1,PTEN,RICTOR,RPS6KB2,THEM4,TRIB3,TSC2
GO:GOLGI_LOCALIZATION	http://www.broadinstitute.org/gsea/msigdb/cards/GO_GOLGI_LOCALIZATION	11	0.25309	0.99997	1	1	ARHGAP21,CDC42,DAB1,HOOK3,PDCD10,SLC9A3R1,STK11,STK25,TBCCD1,UVRAG,YWHAZ
GO:INSULIN_LIKE_GROWTH_FACTOR_RECEPTOR_SIGNALING_PATHWAY	http://www.broadinstitute.org/gsea/msigdb/cards/GO_INSULIN_LIKE_GROWTH_FACTOR_RECEPTOR_SIGNALING_PATHWAY	14	0.25316	0.99997	1	1	AKT1,CRIM1,EIF2AK3,GHR,GIGYF1,GIGYF2,GRB10,IGF1,IGF1R,IGF2R,IRS1,PIK3R1,PLCB1,TSC2
GO:VOCALIZATION_BEHAVIOR	http://www.broadinstitute.org/gsea/msigdb/cards/GO_VOCALIZATION_BEHAVIOR	12	0.25318	0.99997	1	1	AUTS2,CNTNAP2,DLG4,MYH14,NLGN3,NLGN4X,NRXN1,NRXN2,NRXN3,SHANK1,SHANK3,SRPX2
GO:CYTOPLASMIC_SEQUESTERING_OF_PROTEIN	http://www.broadinstitute.org/gsea/msigdb/cards/GO_CYTOPLASMIC_SEQUESTERING_OF_PROTEIN	40	0.25319	0.99997	1	1	AKT1,ANKRD13C,CCDC22,CREB3,DZIP1,FAF1,FLNA,G3BP2,GET4,GOPC,GPAA1,GRIK5,HK1,HK2,HSPA5,IL10,KDELR1,KDELR2,KDELR3,KEAP1,LATS1,MDFI,MXI1,NFKBIA,NFKBIB,NFKBIE,NFKBIL1,OS9,PDIA2,PDIA3,PINK1,PKD1,PKD2,PSMD10,SRI,SUFU,THRA,TONSL,TSPO,YWHAB
GO:REGULATION_OF_LAMELLIPODIUM_ORGANIZATION	http://www.broadinstitute.org/gsea/msigdb/cards/GO_REGULATION_OF_LAMELLIPODIUM_ORGANIZATION	36	0.25331	0.99997	1	1	ARHGEF7,ARPC2,BIN3,BRK1,C15orf38,CAPZB,CLRN1,CORO1B,CORO1C,DNM2,ENPP2,EPHA2,FER,FRMD7,FSCN1,HDAC4,HRG,HSP90AA1,KANK1,LRRC16A,MTOR,NCKAP1,PLXNB3,RAC1,RAC2,RLTPR,RREB1,SLIT2,SRC,SSH1,SSH2,SSH3,TWF2,VIL1,WASF2,WNT1
REACTOME:TRANSPORT_OF_ORGANIC_ANIONS	http://www.broadinstitute.org/gsea/msigdb/cards/REACTOME_TRANSPORT_OF_ORGANIC_ANIONS	11	0.25344	0.99997	1	1	ALB,AVP,SLCO1A2,SLCO1B1,SLCO1B3,SLCO1C1,SLCO2A1,SLCO2B1,SLCO3A1,SLCO4A1,SLCO4C1
GO:G_PROTEIN_COUPLED_RECEPTOR_SIGNALING_PATHWAY	http://www.broadinstitute.org/gsea/msigdb/cards/GO_G_PROTEIN_COUPLED_RECEPTOR_SIGNALING_PATHWAY	1062	0.25368	0.99997	1	1	ABCA1,ACTN2,ADAM17,ADCY1,ADCY2,ADCY3,ADCY4,ADCY5,ADCY6,ADCY7,ADCY8,ADCY9,ADCYAP1,ADCYAP1R1,ADIPOR1,ADIPOR2,ADM2,ADORA1,ADORA2A,ADORA2B,ADORA3,ADRA1A,ADRA1B,ADRA1D,ADRA2A,ADRA2B,ADRA2C,ADRB1,ADRB2,ADRB3,ADRBK1,AGRN,AGRP,AGT,AGTR1,AGTR2,AGTRAP,AHCYL1,AKAP12,AKAP13,AKT1,ANO1,ANXA1,APLNR,APLP1,APLP2,APOA1,APOC3,APOE,AREG,ARHGEF11,ARHGEF12,ARRB1,ARRB2,ATF4,AVPR1A,AVPR2,AZU1,BAI1,BAI2,BAI3,BAIAP3,BCAR1,BDKRB1,BDKRB2,BHLHA15,BRS3,C3,C5,C5AR1,CA2,CACNA1A,CACNA1D,CACNB4,CALCR,CALCRL,CALM1,CALM2,CALM3,CALY,CAMK2A,CARTPT,CASR,CAV1,CCK,CCKAR,CCKBR,CCL1,CCL11,CCL13,CCL14,CCL15,CCL16,CCL18,CCL19,CCL2,CCL20,CCL21,CCL23,CCL25,CCL3,CCL4,CCL5,CCL7,CCL8,CCR1,CCR10,CCR2,CCR3,CCR4,CCR5,CCR6,CCR7,CCR8,CCR9,CCRL2,CD3E,CD97,CDK5R1,CELSR1,CELSR2,CELSR3,CENPI,CHGA,CHRM1,CHRM2,CHRM3,CHRM4,CHRM5,CISH,CMKLR1,CNGA1,CNGB1,CNR1,CNR2,CORT,CPE,CRCP,CRHR1,CRHR2,CX3CR1,CXCL1,CXCL10,CXCL11,CXCL12,CXCL13,CXCL2,CXCL3,CXCL5,CXCL6,CXCL9,CXCR1,CXCR2,CXCR3,CXCR4,CXCR5,CXCR6,CYSLTR1,CYSLTR2,DAGLA,DARC,DEFB1,DGKA,DGKB,DGKD,DGKE,DGKG,DGKH,DGKI,DGKQ,DGKZ,DRD1,DRD2,DRD3,DRD4,DRD5,ECEL1,EDN1,EDNRA,EDNRB,ELTD1,EMR1,EMR2,EMR3,ENPP2,ENTPD2,EREG,ESR1,EZR,F2R,F2RL1,F2RL2,F2RL3,FCN1,FFAR1,FFAR2,FFAR3,FLNA,FPR1,FPR2,FPR3,FRS2,FRZB,FSHB,FSHR,FZD1,FZD10,FZD2,FZD3,FZD4,FZD5,FZD6,FZD7,FZD8,GABBR1,GABBR2,GABRA1,GABRA2,GABRA3,GABRA4,GABRA5,GABRA6,GABRB2,GABRE,GABRG1,GABRG2,GABRG3,GABRR1,GABRR2,GAL,GALP,GALR1,GALR2,GALR3,GAP43,GAST,GCG,GCGR,GHRH,GHRHR,GHRL,GHSR,GIPC1,GIPR,GLP1R,GLP2R,GLRA1,GLRA2,GLRA3,GLRA4,GLRB,GNA11,GNA12,GNA13,GNA14,GNA15,GNAI1,GNAI2,GNAI3,GNAL,GNAQ,GNAS,GNAT1,GNAT2,GNAT3,GNAZ,GNB1,GNB1L,GNB2,GNB5,GNG10,GNG11,GNG12,GNG13,GNG2,GNG3,GNG4,GNG5,GNG7,GNG8,GNGT1,GNGT2,GNRHR,GP1BA,GPBAR1,GPR1,GPR101,GPR110,GPR111,GPR112,GPR113,GPR115,GPR116,GPR119,GPR12,GPR123,GPR124,GPR125,GPR126,GPR128,GPR132,GPR133,GPR135,GPR139,GPR141,GPR142,GPR143,GPR144,GPR146,GPR148,GPR149,GPR15,GPR150,GPR151,GPR152,GPR153,GPR156,GPR157,GPR158,GPR160,GPR161,GPR162,GPR17,GPR171,GPR173,GPR174,GPR176,GPR179,GPR18,GPR180,GPR182,GPR183,GPR19,GPR20,GPR21,GPR22,GPR25,GPR26,GPR27,GPR3,GPR31,GPR32,GPR34,GPR35,GPR37,GPR37L1,GPR39,GPR4,GPR42,GPR45,GPR50,GPR52,GPR55,GPR6,GPR61,GPR62,GPR63,GPR64,GPR65,GPR68,GPR75,GPR78,GPR82,GPR83,GPR84,GPR85,GPR87,GPR88,GPR98,GPRC5A,GPRC5B,GPRC5C,GPRC5D,GPRC6A,GPSM2,GRIK3,GRK1,GRK5,GRM1,GRM2,GRM3,GRM4,GRM5,GRM6,GRM7,GRM8,GRP,GRPR,GSK3A,GSK3B,HCAR1,HCAR2,HCAR3,HCRT,HCRTR1,HCRTR2,HOMER1,HOMER2,HOMER3,HPGD,HRH1,HRH2,HRH3,HRH4,HTR1A,HTR1B,HTR1D,HTR1E,HTR1F,HTR2A,HTR2B,HTR2C,HTR3A,HTR3B,HTR3C,HTR3D,HTR3E,HTR4,HTR5A,HTR6,HTR7,IGF2R,IL2,IL8,INPP5K,INS,INSL3,INSR,IQGAP2,ITPR3,JAK2,KCNK2,KISS1,KISS1R,KLF16,LANCL1,LGR4,LGR5,LGR6,LHCGR,LPAR1,LPAR2,LPAR3,LPAR4,LPAR5,LPAR6,LPHN1,LPHN2,LPHN3,LRP1,LTB4R,LTB4R2,MAS1,MAS1L,MC1R,MC2R,MC3R,MC4R,MC5R,MCHR1,MCHR2,MLN,MLNR,MRGPRD,MRGPRE,MRGPRF,MRGPRG,MRGPRX1,MRGPRX2,MRGPRX3,MRGPRX4,MTNR1A,MTNR1B,NLRP6,NMB,NMBR,NMS,NMU,NMUR1,NMUR2,NPB,NPBWR1,NPBWR2,NPFF,NPFFR1,NPFFR2,NPPA,NPR1,NPR3,NPS,NPSR1,NPVF,NPW,NPY,NPY1R,NPY2R,NPY5R,NTSR1,NTSR2,NXPH2,NXPH3,NXPH4,OGFR,OPN1LW,OPN1SW,OPN3,OPN4,OPN5,OPRD1,OPRK1,OPRL1,OPRM1,OR10A2,OR10A3,OR10A4,OR10A5,OR10A6,OR10A7,OR10AD1,OR10AG1,OR10C1,OR10D3,OR10G2,OR10G3,OR10G4,OR10G6,OR10G7,OR10G8,OR10G9,OR10H1,OR10H2,OR10H3,OR10H4,OR10H5,OR10J1,OR10J3,OR10J5,OR10K1,OR10K2,OR10P1,OR10Q1,OR10R2,OR10S1,OR10T2,OR10V1,OR10W1,OR10X1,OR10Z1,OR11A1,OR11G2,OR11H4,OR11H6,OR11L1,OR12D2,OR12D3,OR13A1,OR13C2,OR13C3,OR13C4,OR13C5,OR13C8,OR13C9,OR13D1,OR13F1,OR13G1,OR13H1,OR13J1,OR14A16,OR14A2,OR14C36,OR14I1,OR14J1,OR1A1,OR1A2,OR1B1,OR1C1,OR1D2,OR1D5,OR1E1,OR1E2,OR1F1,OR1G1,OR1I1,OR1J1,OR1J2,OR1J4,OR1K1,OR1L1,OR1L3,OR1L4,OR1L6,OR1L8,OR1M1,OR1N1,OR1N2,OR1Q1,OR1S1,OR1S2,OR2A12,OR2A14,OR2A2,OR2A25,OR2A4,OR2A5,OR2AE1,OR2AG1,OR2AG2,OR2AJ1,OR2AK2,OR2AP1,OR2AT4,OR2B11,OR2B2,OR2B3,OR2B6,OR2C1,OR2C3,OR2D2,OR2D3,OR2F1,OR2F2,OR2G2,OR2G3,OR2G6,OR2H1,OR2H2,OR2J1,OR2J2,OR2J3,OR2K2,OR2L13,OR2L2,OR2L3,OR2L5,OR2L8,OR2M2,OR2M3,OR2M4,OR2M5,OR2M7,OR2S2,OR2T1,OR2T11,OR2T12,OR2T2,OR2T27,OR2T3,OR2T33,OR2T35,OR2T4,OR2T5,OR2T6,OR2T7,OR2T8,OR2V1,OR2V2,OR2W1,OR2W3,OR2Y1,OR3A1,OR3A2,OR3A3,OR4A15,OR4A16,OR4A47,OR4B1,OR4C11,OR4C15,OR4C16,OR4C3,OR4C5,OR4C6,OR4D1,OR4D10,OR4D11,OR4D2,OR4D5,OR4D6,OR4D9,OR4E2,OR4F15,OR4F6,OR4K13,OR4K14,OR4K15,OR4K17,OR4L1,OR4N5,OR4S1,OR4X1,OR4X2,OR51A2,OR51A4,OR51A7,OR51B2,OR51B4,OR51B5,OR51B6,OR51D1,OR51E1,OR51E2,OR51F1,OR51F2,OR51G1,OR51G2,OR51H1P,OR51I1,OR51I2,OR51J1,OR51L1,OR51M1,OR51Q1,OR51S1,OR51T1,OR51V1,OR52A1,OR52A5,OR52B2,OR52B4,OR52B6,OR52D1,OR52E2,OR52E4,OR52E6,OR52E8,OR52H1,OR52I1,OR52I2,OR52J3,OR52K1,OR52K2,OR52L1,OR52M1,OR52N1,OR52N2,OR52N4,OR52N5,OR52R1,OR52W1,OR56A1,OR56A3,OR56A4,OR56B1,OR56B4,OR5A1,OR5A2,OR5AC2,OR5AK2,OR5AN1,OR5AP2,OR5AR1,OR5AS1,OR5AU1,OR5B12,OR5B17,OR5B2,OR5B21,OR5B3,OR5C1,OR5D13,OR5D14,OR5D16,OR5D18,OR5F1,OR5H1,OR5H14,OR5H15,OR5H2,OR5H6,OR5I1,OR5J2,OR5K1,OR5K2,OR5K3,OR5K4,OR5L1,OR5L2,OR5M1,OR5M10,OR5M11,OR5M3,OR5M8,OR5M9,OR5P2,OR5P3,OR5R1,OR5T1,OR5T2,OR5T3,OR5V1,OR5W2,OR6A2,OR6B1,OR6B2,OR6B3,OR6C1,OR6C2,OR6C3,OR6C4,OR6C6,OR6C65,OR6C68,OR6C70,OR6C74,OR6C75,OR6C76,OR6F1,OR6J1,OR6K2,OR6K3,OR6K6,OR6M1,OR6N1,OR6N2,OR6P1,OR6Q1,OR6S1,OR6T1,OR6V1,OR6X1,OR6Y1,OR7A10,OR7A17,OR7A5,OR7C1,OR7C2,OR7D2,OR7D4,OR7E24,OR7G1,OR7G2,OR7G3,OR8A1,OR8B12,OR8B2,OR8B3,OR8B4,OR8B8,OR8D1,OR8D2,OR8D4,OR8G5,OR8H1,OR8H2,OR8H3,OR8I2,OR8J1,OR8J3,OR8K1,OR8K3,OR8K5,OR8S1,OR8U1,OR9A2,OR9G1,OR9G4,OR9I1,OR9K2,OR9Q1,OR9Q2,OXER1,OXGR1,OXTR,P2RY1,P2RY10,P2RY11,P2RY12,P2RY13,P2RY14,P2RY2,P2RY4,P2RY6,PARD3,PAX8,PCSK1N,PDC,PDE4D,PDE6A,PDE6B,PDE6G,PDGFRB,PDGFRL,PDYN,PENK,PF4,PF4V1,PICK1,PIK3CB,PIK3CG,PIK3R5,PIK3R6,PLCB1,PLCB3,PLCE1,PLCL1,PLCL2,PLEK,PLN,PMCH,PNOC,POMC,PPAP2A,PPARG,PPBP,PPY,PREX1,PREX2,PRKACB,PRKD3,PRLH,PRLHR,PROK2,PROKR1,PROKR2,PSAP,PSAPL1,PTAFR,PTGDR,PTGER1,PTGER2,PTGER3,PTGER4,PTGFR,PTGIR,PTH,PTH1R,PTH2,PTH2R,PTHLH,PYY,QRFP,QRFPR,RAC1,RAC2,RAMP1,RAMP2,RAMP3,RAPGEF2,RAPGEF4,RAPGEFL1,RASD1,RDH11,RGR,RGS1,RGS10,RGS11,RGS13,RGS16,RGS18,RGS19,RGS6,RGS7,RGS7BP,RGS8,RGS9,RHO,RIC8A,RORB,RRH,RS1,RXFP1,RXFP2,RXFP3,RXFP4,S1PR1,S1PR2,S1PR3,S1PR4,S1PR5,SAG,SCG5,SCTR,SFRP1,SFRP2,SFRP4,SFRP5,SIGMAR1,SLC26A6,SLC9A3R1,SMO,SORCS1,SORCS2,SORCS3,SORT1,SPHK1,SPHK2,SPNS1,SPNS2,SPNS3,SRC,SST,SSTR1,SSTR2,SSTR3,SSTR4,SSTR5,SUCNR1,TAAR1,TAAR2,TAAR5,TAAR6,TAAR8,TAC1,TAC3,TAC4,TACR1,TACR2,TACR3,TAPT1,TAS1R1,TAS1R2,TAS1R3,TAS2R1,TAS2R10,TAS2R13,TAS2R14,TAS2R16,TAS2R19,TAS2R20,TAS2R3,TAS2R30,TAS2R31,TAS2R39,TAS2R4,TAS2R40,TAS2R41,TAS2R42,TAS2R43,TAS2R46,TAS2R5,TAS2R50,TAS2R60,TAS2R7,TAS2R8,TAS2R9,TBXA2R,TGM2,TM2D1,TMEM145,TPRA1,TRHR,TRPM1,TSHB,TSHR,TULP3,UCN,UCN2,UTS2R,VAV1,VIP,VIPR1,VIPR2,VN1R1,VN1R2,VN1R4,WASF2,XCL1,XCL2,XCR1,XPR1,ZACN,ZNF219
GO:LAMININ_BINDING	http://www.broadinstitute.org/gsea/msigdb/cards/GO_LAMININ_BINDING	30	0.25369	0.99997	1	1	ACHE,ADAM9,AGRN,BCAM,C6orf15,CTSS,DAG1,ECM1,GPC1,ITGA2,ITGA3,ITGA9,ITGB1,LACRT,LGALS1,LGALS3,LRRC15,LYPD3,LYPD5,NCL,NID1,NTN4,PLEKHA2,RPSA,SHH,SLIT2,SSC5D,THBS1,THBS4,TINAGL1
KEGG:VIBRIO_CHOLERAE_INFECTION	http://www.broadinstitute.org/gsea/msigdb/cards/KEGG_VIBRIO_CHOLERAE_INFECTION	53	0.25371	0.99997	1	1	ACTB,ACTG1,ADCY3,ADCY9,ARF1,ATP6AP1,ATP6V0A1,ATP6V0A2,ATP6V0A4,ATP6V0B,ATP6V0C,ATP6V0D1,ATP6V0D2,ATP6V0E1,ATP6V0E2,ATP6V1A,ATP6V1B2,ATP6V1C1,ATP6V1C2,ATP6V1D,ATP6V1E1,ATP6V1E2,ATP6V1F,ATP6V1G1,ATP6V1G2,ATP6V1G3,ATP6V1H,CFTR,ERO1L,GNAS,KCNQ1,KDELR1,KDELR2,KDELR3,MUC2,PDIA4,PLCG1,PLCG2,PRKACA,PRKACB,PRKACG,PRKCA,PRKCB,PRKCG,PRKX,SEC61A1,SEC61A2,SEC61B,SEC61G,SLC12A2,TCIRG1,TJP1,TJP2
GO:IONOTROPIC_GLUTAMATE_RECEPTOR_SIGNALING_PATHWAY	http://www.broadinstitute.org/gsea/msigdb/cards/GO_IONOTROPIC_GLUTAMATE_RECEPTOR_SIGNALING_PATHWAY	24	0.25382	0.99997	1	1	APP,ATP1A3,CDK5R1,CLN3,CPEB4,GRIA1,GRIA2,GRIA3,GRIA4,GRID1,GRID2,GRIK1,GRIK2,GRIK3,GRIK4,GRIK5,GRIN1,GRIN2A,GRIN2B,GRIN2C,GRIN2D,GRIN3A,GRIN3B,PTK2B
GO:CELL_DIFFERENTIATION_INVOLVED_IN_METANEPHROS_DEVELOPMENT	http://www.broadinstitute.org/gsea/msigdb/cards/GO_CELL_DIFFERENTIATION_INVOLVED_IN_METANEPHROS_DEVELOPMENT	11	0.25408	0.99997	1	1	CD34,LAMB2,LGR4,NPHS2,OSR1,PAX2,PDGFB,POU3F3,STAT1,TCF21,WNT4
GO:HIGH_DENSITY_LIPOPROTEIN_PARTICLE_REMODELING	http://www.broadinstitute.org/gsea/msigdb/cards/GO_HIGH_DENSITY_LIPOPROTEIN_PARTICLE_REMODELING	13	0.25422	0.99997	1	1	ABCA5,ABCG1,APOA1,APOA2,APOA4,APOC1,APOC3,APOE,APOM,LCAT,LIPG,PLTP,SCARB1
GO:N_GLYCAN_PROCESSING	http://www.broadinstitute.org/gsea/msigdb/cards/GO_N_GLYCAN_PROCESSING	20	0.25439	0.99997	1	1	EDEM1,EDEM2,EDEM3,FUT8,GNPTAB,GNPTG,KIAA2018,MAN1A1,MAN1A2,MAN1B1,MAN1C1,MAN2A1,MAN2A2,MGAT4A,MGAT4B,MGAT4C,PRKCSH,ST8SIA2,ST8SIA3,ST8SIA4
REACTOME:ANTIGEN_PROCESSING_CROSS_PRESENTATION	http://www.broadinstitute.org/gsea/msigdb/cards/REACTOME_ANTIGEN_PROCESSING_CROSS_PRESENTATION	68	0.25494	0.99997	1	1	B2M,CALR,CD36,CTSS,CYBA,CYBB,HLA-A,HLA-B,HLA-C,HLA-F,HLA-G,ITGAV,ITGB5,LNPEP,MRC2,NCF2,NCF4,PDIA3,PSMA1,PSMA2,PSMA3,PSMA4,PSMA5,PSMA6,PSMA7,PSMA8,PSMB1,PSMB10,PSMB2,PSMB3,PSMB4,PSMB5,PSMB6,PSMB7,PSMB8,PSMB9,PSMC1,PSMC2,PSMC3,PSMC4,PSMC5,PSMC6,PSMD1,PSMD10,PSMD11,PSMD12,PSMD13,PSMD14,PSMD2,PSMD3,PSMD4,PSMD5,PSMD6,PSMD7,PSMD8,PSMD9,PSME1,PSME2,PSME4,PSMF1,RPS27A,SEC61A1,SEC61A2,SEC61B,SEC61G,TAP1,TAP2,UBA52
GO:DEFENSE_RESPONSE_TO_OTHER_ORGANISM	http://www.broadinstitute.org/gsea/msigdb/cards/GO_DEFENSE_RESPONSE_TO_OTHER_ORGANISM	447	0.25496	0.99997	1	1	ABCC9,ABCF3,ACIN1,ACP5,ACTRT1,ADAM17,ADAMTS5,ADAR,ADARB1,ADM,AGBL4,AGBL5,AIMP1,ALKBH5,ALPK1,ANG,ANKRD17,ANXA3,ANXA5,APOBEC3A,APOBEC3B,APOBEC3C,APOBEC3D,APOBEC3F,APOBEC3G,APOBEC3H,APP,ASB2,ATG7,ATP1B1,AZU1,B2M,BATF,BATF2,BCL2,BCL3,BECN1,BNIP3,BNIP3L,BPI,BPIFA1,BPIFA2,BST2,C10orf99,C17orf85,C19orf66,C1orf210,C5AR1,C8orf59,CA7,CALCOCO2,CAMP,CARD9,CCDC36,CCL20,CCR2,CD36,CD4,CD40,CD86,CD8A,CD93,CEBPB,CEBPE,CFP,CHAF1B,CHGA,CHST3,CLDN7,CLEC7A,COCH,COTL1,COX8A,CPA3,CRCP,CRNKL1,CRP,CSPG5,CST11,CTSG,CXADR,CXCL10,CXCL13,CXCL6,CXCL9,DCD,DDIT4,DDX41,DDX58,DDX60,DEFA1,DEFA1B,DEFA3,DEFA4,DEFA5,DEFA6,DEFB1,DEFB108B,DEFB110,DEFB112,DEFB113,DEFB114,DEFB115,DEFB116,DEFB118,DEFB119,DEFB121,DEFB123,DEFB124,DEFB125,DEFB126,DEFB127,DEFB128,DEFB129,DEFB131,DEFB132,DEFB133,DEFB134,DEFB135,DEFB136,DHX58,DKKL1,DMBT1,DNAAF2,DNAJC3,DPF3,DROSHA,EIF2AK2,EIF2AK4,EIF2S1,ELANE,ELMOD2,EPX,EXOSC5,F2RL1,FABP1,FADD,FAM111A,FAM131B,FAM13B,FANCL,FAU,FCER1G,FCN2,FCN3,FGA,FGB,FGF14,FGF7,FGFBP1,FGR,FXR2,GABRA5,GALP,GBP1,GBP3,GBP6,GMIP,GNLY,GPAM,HAMP,HAVCR2,HCAR1,HERC5,HIST1H2BC,HIST1H2BE,HIST1H2BF,HIST1H2BG,HIST1H2BI,HIST1H2BJ,HIST1H2BK,HIST1H3A,HIST1H3B,HIST1H3C,HIST1H3D,HIST1H3E,HIST1H3F,HIST1H3G,HIST1H3H,HIST1H3I,HIST1H3J,HLA-A,HLA-E,HMGB2,HP,HPR,HRAS,HRG,HTN1,HTN3,HYAL2,IFI16,IFI44L,IFIH1,IFIT1,IFIT1B,IFIT2,IFIT3,IFIT5,IFITM1,IFITM2,IFITM3,IFNA1,IFNA10,IFNA13,IFNA14,IFNA16,IFNA17,IFNA2,IFNA21,IFNA4,IFNA5,IFNA6,IFNA7,IFNA8,IFNAR1,IFNB1,IFNE,IFNG,IFNK,IFNW1,IGJ,IGLL1,IGLL5,IL10,IL10RB,IL12A,IL12B,IL17A,IL17RA,IL17RC,IL22RA1,IL23A,IL23R,IL27RA,IL31RA,IL33,IL36RN,IL4,IL4R,IL6,IL6R,ILF3,IRF1,IRF3,IRF4,IRF5,IRF7,IRF8,IRF9,ISG15,ISG20,IST1,ITCH,ITPKC,JAGN1,KCNJ8,KCNQ1,KLK3,KLRC4-KLRK1,KLRK1,LALBA,LBP,LEAP2,LENG9,LGALS8,LILRB1,LMCD1,LPO,LSM14A,LSM4,LTA,LTF,LYST,LYZ,MAP1A,MAVS,MB21D1,MBD5,MBL2,MDH1,MICA,MPO,MR1,MRPS10,MRPS2,MSTN,MTSS1,MUC5B,MX1,MX2,MYD88,MYLK,MYOM1,NLRC4,NLRP1,NLRP10,NLRP3,NOD1,NOD2,NOS2,NPY,NTHL1,OAS1,OAS2,OAS3,OASL,OPRK1,OPTN,P2RX7,PCBP2,PDK4,PEX13,PEX3,PGLYRP1,PGLYRP2,PGLYRP3,PGLYRP4,PHYHIP,PLA2G1B,PLA2G2A,PLA2G6,PLAC8,PLSCR1,PMAIP1,PML,PNPO,POLR3A,POLR3B,POLR3D,POLR3E,POLR3F,POLR3G,POLR3H,POLR3K,PPBP,PPY,PRB3,PRF1,PRG2,PRKCD,PTPRC,PYCARD,RAB14,RAB1A,RBM18,RBPJ,REEP2,REG3G,RELA,REP15,RFWD3,RIPK2,RNASE3,RNASE7,RNASEL,ROMO1,RPL39,RSAD2,S100A12,S100A14,S100A7,S100A8,S100A9,SAMHD1,SCN1A,SEH1L,SELP,SEMG1,SEMG2,SERINC3,SERINC5,SERPINB10,SERPINE1,SFTPD,SLC11A1,SLC1A3,SLC25A19,SLC35B3,SLC35C1,SLC37A4,SLFN11,SLPI,SNRPB,SNRPB2,SNRPD1,SNTG1,SPACA3,SPN,SPON2,SSC5D,STAB1,STAB2,STAT1,STAT2,STATH,STOM,SUPT3H,SYK,TAC1,TBK1,TEAD4,TGFB1,TICAM1,TIRAP,TLR1,TLR2,TLR3,TLR4,TLR5,TLR6,TLR7,TLR8,TLR9,TMEM173,TMEM203,TMEM39A,TMEM39B,TMF1,TNF,TNFRSF14,TNFRSF1A,TNFSF4,TNFSF8,TNIK,TREM1,TRIM11,TRIM22,TRIM25,TRIM34,TRIM5,TRIM56,TSPAN32,TUSC2,UBA52,UNC13D,UNC93B1,VGF,VIP,WFDC12,YIPF1,ZC3H12A,ZC3HAV1,ZCCHC17,ZNF175,ZNF189,ZNF681
GO:L_AMINO_ACID_TRANSPORT	http://www.broadinstitute.org/gsea/msigdb/cards/GO_L_AMINO_ACID_TRANSPORT	57	0.25535	0.99997	1	1	ARL6IP5,CLN8,CTNS,KCNJ10,NTSR1,PQLC2,PRAF2,PSEN1,SERINC1,SERINC2,SERINC3,SERINC4,SERINC5,SLC11A1,SLC13A3,SLC17A6,SLC17A7,SLC17A8,SLC1A1,SLC1A2,SLC1A3,SLC1A4,SLC1A6,SLC1A7,SLC25A12,SLC25A13,SLC25A15,SLC25A2,SLC25A22,SLC32A1,SLC36A1,SLC36A2,SLC36A3,SLC36A4,SLC38A1,SLC38A5,SLC38A7,SLC3A1,SLC43A1,SLC43A2,SLC6A17,SLC6A20,SLC6A5,SLC6A9,SLC7A1,SLC7A10,SLC7A11,SLC7A13,SLC7A14,SLC7A2,SLC7A3,SLC7A4,SLC7A5,SLC7A6,SLC7A7,SLC7A8,SLC7A9
GO:DNA_INTEGRATION	http://www.broadinstitute.org/gsea/msigdb/cards/GO_DNA_INTEGRATION	9	0.25541	0.99997	1	1	BANF1,GIN1,KRBA2,NYNRIN,RLF,SCAND3,SETMAR,SMARCB1,THAP9
GO:PHOSPHATIDYLINOSITOL_3_4_5_TRISPHOSPHATE_BINDING	http://www.broadinstitute.org/gsea/msigdb/cards/GO_PHOSPHATIDYLINOSITOL_3_4_5_TRISPHOSPHATE_BINDING	33	0.25554	0.99997	1	1	ADAP2,AKT1,ARAP1,ARAP2,ARAP3,ARHGAP9,ASAP1,BTK,COMMD1,CYTH3,DAPP1,FAM21C,FERMT2,GAB2,GBF1,IQGAP1,IQGAP2,JPH2,KIF16B,MAPKAP1,MYO10,MYO1B,MYO1G,NRGN,OGT,PARD3,PHLDA3,PIRT,RACGAP1,RAG2,RS1,ZFYVE1,ZFYVE16
GO:PHOSPHATE_TRANSMEMBRANE_TRANSPORTER_ACTIVITY	http://www.broadinstitute.org/gsea/msigdb/cards/GO_PHOSPHATE_TRANSMEMBRANE_TRANSPORTER_ACTIVITY	29	0.25562	0.99997	1	1	ABCC11,ANKH,SLC17A7,SLC20A1,SLC20A2,SLC25A17,SLC25A19,SLC25A24,SLC25A33,SLC25A36,SLC25A42,SLC34A1,SLC34A2,SLC34A3,SLC35A1,SLC35A2,SLC35A3,SLC35B1,SLC35B2,SLC35B3,SLC35B4,SLC35C1,SLC35D1,SLC35D2,SLC35E3,SLC37A1,SLC37A2,SLC37A3,SLC37A4
GO:PROTEIN_KINASE_A_BINDING	http://www.broadinstitute.org/gsea/msigdb/cards/GO_PROTEIN_KINASE_A_BINDING	41	0.25566	0.99997	1	1	ACBD3,AKAP1,AKAP11,AKAP12,AKAP13,AKAP14,AKAP3,AKAP4,AKAP5,AKAP6,AKAP7,AKAP8,AKAP9,ARFGEF1,ARFGEF2,C18orf42,C2orf88,CSK,DACT1,DACT2,DACT3,EZR,GSK3A,GSK3B,KCNQ1,LRRK2,MYRIP,PJA2,PKIA,PRKACA,PRKAR1A,PRKAR1B,PRKAR2A,PRKAR2B,RAB13,RARA,RDX,RPS3,RYR2,SOX9,SPHKAP
GO:NEGATIVE_REGULATION_OF_NF_KAPPAB_TRANSCRIPTION_FACTOR_ACTIVITY	http://www.broadinstitute.org/gsea/msigdb/cards/GO_NEGATIVE_REGULATION_OF_NF_KAPPAB_TRANSCRIPTION_FACTOR_ACTIVITY	62	0.25567	0.99997	1	1	AIM2,ANXA4,ARRB1,ARRB2,BMP7,BRMS1,CAT,CDK5RAP3,CDKN2A,CMKLR1,COMMD1,COMMD6,COMMD7,CYLD,CYP1B1,DAB2IP,DAP,DNAJA3,ERBB2IP,FAM105B,FOXJ1,FOXP3,GFI1,HAVCR2,IRAK1,IRAK2,IRAK3,IRG1,ITCH,KLF4,MAP2K5,NFKBIA,NFKBID,NFKBIL1,NLRP12,NLRP3,PELI1,PIAS4,PKHD1,PRMT2,PSMD10,PTGIS,PYCARD,PYDC1,PYDC2,RBCK1,RWDD3,SETD6,SIRT1,SIVA1,TAX1BP1,TCEAL7,TLR9,TNFAIP3,TRAF3,TRIM21,TRIM37,TRIM40,UFL1,USP7,ZC3H12A,ZNF675
GO:GLUTATHIONE_TRANSFERASE_ACTIVITY	http://www.broadinstitute.org/gsea/msigdb/cards/GO_GLUTATHIONE_TRANSFERASE_ACTIVITY	34	0.25578	0.99997	1	1	ALOX5AP,CLIC1,CLIC2,CLIC3,CLIC4,CLIC5,CLIC6,EEF1E1,EEF1G,GDAP1,GDAP1L1,GSTA1,GSTA2,GSTA3,GSTA4,GSTA5,GSTK1,GSTM1,GSTM2,GSTM3,GSTM4,GSTM5,GSTO1,GSTO2,GSTP1,GSTT1,GSTT2,GSTT2B,GSTZ1,HPGDS,LTC4S,MGST1,MGST2,MGST3
GO:ACTININ_BINDING	http://www.broadinstitute.org/gsea/msigdb/cards/GO_ACTININ_BINDING	29	0.25592	0.99997	1	1	CACNA1C,CACNA1D,CSRP3,DAG1,HNRNPK,ITGB1,KCNA5,KCNN2,LDB3,LRRC10,MAGI1,MICALL2,MYOT,MYPN,NFKB1,NRAP,PALLD,PDLIM2,PDLIM5,PKD2,PKD2L1,PPARG,PROM1,RARA,RELA,SYNPO2,TRPC6,TTN,XIRP2
GO:SUBSTANTIA_NIGRA_DEVELOPMENT	http://www.broadinstitute.org/gsea/msigdb/cards/GO_SUBSTANTIA_NIGRA_DEVELOPMENT	43	0.25596	0.99997	1	1	ACTB,ATP5F1,ATP5J,BASP1,CALM1,CALM2,CALM3,CASP5,CCDC14,CDC42,CKB,COX6B1,DYNLL1,FGF9,G6PD,GLUD1,GNB4,HSPA5,INA,LDHA,MAG,MAOB,MAPKAP1,MBP,NDRG2,NDUFS3,PADI2,PLP1,POTEE,RAD1,RHOA,S100A1,SEC16A,SIRT2,SUDS3,SYNGR3,SYPL2,TTBK1,YWHAE,YWHAH,YWHAQ,ZNF148,ZNF430
GO:MATERNAL_PLACENTA_DEVELOPMENT	http://www.broadinstitute.org/gsea/msigdb/cards/GO_MATERNAL_PLACENTA_DEVELOPMENT	30	0.25602	0.99997	1	1	AKT1,BMPR2,BSG,CTSB,CYP27B1,DAZAP1,DEDD,EPOR,ESR1,GHRL,GHSR,GJB2,JUNB,LIF,MEN1,NODAL,NR2F2,PLA2G4A,PPARD,PRDM1,PRDX3,PTGIS,PTGS2,RXRA,SPP1,STC1,STC2,STOX2,TMED2,VDR
GO:REGULATION_OF_TRANSCRIPTION_FROM_RNA_POLYMERASE_II_PROMOTER_IN_RESPONSE_TO_HYPOXIA	http://www.broadinstitute.org/gsea/msigdb/cards/GO_REGULATION_OF_TRANSCRIPTION_FROM_RNA_POLYMERASE_II_PROMOTER_IN_RESPONSE_TO_HYPOXIA	32	0.25609	0.99997	1	1	ARNT,BACH1,CA9,CITED2,CREBBP,CUL2,EGLN1,EGLN2,EGLN3,EGR1,EP300,EPAS1,EPO,HIF1A,HIF1AN,HIF3A,NOTCH1,RBPJ,RBX1,RPS27A,SIRT2,STOX1,TCEB1,TCEB2,UBA52,UBB,UBC,UBE2D1,UBE2D2,UBE2D3,VEGFA,VHL
GO:NEURON_PROJECTION_MORPHOGENESIS	http://www.broadinstitute.org/gsea/msigdb/cards/GO_NEURON_PROJECTION_MORPHOGENESIS	388	0.25618	0.99997	1	1	ABL1,ADCY1,AFG3L2,ALCAM,ALS2,AMIGO1,ANK3,ANKRD27,APBB1,APBB2,APP,ARTN,ARX,ATL1,ATOH1,ATP7A,ATP8A2,AURKA,B3GNT1,B3GNT2,BAI1,BAIAP2,BCL11B,BCL2,BDNF,BMP7,BMPR1B,BOC,BRSK1,BRSK2,BTBD3,CACNA1A,CCK,CCKAR,CDH11,CDH4,CDK5,CDK5R1,CELSR2,CELSR3,CHL1,CHN1,CHRNB2,CLU,CNTN2,CNTN4,CNTNAP1,COBL,COL25A1,CPNE1,CREB1,CRMP1,CSF1R,CTNNA2,CTNND2,CTTN,CXCL12,DAB2IP,DAG1,DBNL,DCC,DCLK1,DCX,DICER1,DLG4,DLX5,DNM2,DOCK7,DPYSL2,DPYSL4,DPYSL5,DRD2,DRGX,DSCAM,DSCAML1,DTNBP1,DVL1,DYNLT1,ECM2,EFNA1,EFNA2,EFNA3,EFNA4,EFNA5,EFNB1,EFNB2,EFNB3,EGR2,EIF2AK4,EMX1,ENAH,EPB41L3,EPHA4,EPHA5,EPHA7,EPHA8,EPHB1,EPHB2,EPHB3,EPYC,ERBB2,ETV1,ETV4,EVL,EXT1,EZR,FARP1,FBXO45,FEZ1,FEZ2,FEZF1,FEZF2,FGF8,FGFR2,FLOT1,FLRT1,FLRT2,FLRT3,FMN1,FMOD,FOXB1,FOXD1,FYN,FZD3,GAP43,GATA3,GBX1,GBX2,GDF7,GFRA3,GJA1,GLI2,GLI3,GP5,GPC1,GPM6A,GRB2,GSK3B,HOXA2,HPRT1,HRAS,ILK,IMPACT,IQGAP1,ISL1,ISL2,ISPD,ITGA1,ITGB1,KAL1,KERA,KIAA1598,KIDINS220,KIF20B,KIF26A,KIF26B,KIF5A,KIF5B,KIF5C,KIRREL3,KLF7,KLK8,KRAS,L1CAM,LAMA2,LAMB2,LGI1,LHX1,LHX2,LHX3,LHX4,LHX9,LIFR,LINGO1,LINGO2,LINGO3,LINGO4,LLGL1,LMX1A,LRFN1,LRFN2,LRFN3,LRFN4,LRFN5,LRP4,LRRC38,LRRC55,LRRC70,LRRK2,LRRN1,LRRN2,LRTM2,LUM,MAP1B,MAP1S,MAP2,MAP6,MAPK1,MAPK3,MAPK8IP2,MAPK8IP3,MAPT,MATN2,MEF2A,MINK1,MNX1,MYH10,NBL1,NDEL1,NDN,NEFH,NEK3,NEO1,NFASC,NFIB,NGF,NGFR,NKX2-1,NKX2-8,NLGN3,NOG,NOTCH1,NPTX1,NR2E1,NR4A2,NR4A3,NRAS,NRCAM,NRN1L,NRP1,NRP2,NRXN1,NRXN3,NTF3,NTF4,NTN1,NTN3,NTN4,NTNG1,NTNG2,NTRK1,NUMB,NUMBL,OGN,OMD,OMG,OPHN1,OR10A4,OR8A1,OTX2,PACSIN1,PAFAH1B1,PAK1,PAK3,PARD3,PARD6B,PAX2,PAX6,PHOX2B,PLA2G10,PLXNA1,PLXNA2,PLXNA3,PLXNA4,PLXNB1,PLXNB2,PLXNB3,PLXNC1,PLXND1,POSTN,POU4F1,POU4F2,POU4F3,PPP3CB,PRELP,PREX2,PRKCQ,PRKCZ,PTEN,PTK2,PTPN11,PTPRA,PTPRM,PTPRO,PTPRZ1,PVRL1,RAB10,RAB3A,RAB8A,RAC1,RANBP9,RAPH1,RBFOX2,RELN,RERE,RNF165,ROBO1,ROBO2,ROBO3,RPS6KA5,RTN4R,RYK,S100A6,S100B,SCN1B,SDC2,SEMA3A,SEMA3C,SEMA3F,SEMA4A,SEMA4F,SEMA5B,SEMA6A,SEMA6C,SEMA7A,SGK1,SHANK1,SHANK3,SHH,SIAH1,SIAH2,SLC11A2,SLC9A6,SLIT1,SLIT2,SLIT3,SLITRK1,SLITRK2,SLITRK3,SLITRK4,SLITRK5,SLITRK6,SMAD4,SOS1,SPAST,SPG11,SPON2,SPTA1,SPTAN1,SPTB,SPTBN1,SPTBN2,SPTBN4,SPTBN5,STK11,STMN1,STXBP1,SZT2,TBCE,TCTN1,TGFB2,THBS4,TIAM1,TLR9,TMEM106B,TNN,TNR,TOP2B,TSKU,TUBB3,UBB,UCHL1,UGT8,ULK1,ULK2,UNC5A,UNC5B,UNC5C,UNC5D,USP33,USP9X,VANGL2,VASP,VAX1,VCL,VEGFA,VLDLR,WEE1,WNT3,WNT3A,WNT5A,WNT7A,ZEB2,ZNF280A,ZNF280B,ZNF280C,ZNF335,ZSWIM6
GO:SMALL_GTPASE_MEDIATED_SIGNAL_TRANSDUCTION	http://www.broadinstitute.org/gsea/msigdb/cards/GO_SMALL_GTPASE_MEDIATED_SIGNAL_TRANSDUCTION	339	0.25627	0.99997	1	1	ABI2,ABR,ADRA2A,AGAP1,AGAP2,AGAP3,AGTR1,AIF1,ALS2,ARF1,ARF3,ARF4,ARF5,ARF6,ARFIP2,ARFRP1,ARHGAP1,ARHGAP18,ARHGAP29,ARHGAP31,ARHGAP35,ARHGAP4,ARHGAP5,ARHGAP6,ARHGDIG,ARHGEF11,ARHGEF18,ARHGEF3,ARL1,ARL10,ARL11,ARL13A,ARL13B,ARL14,ARL15,ARL16,ARL17B,ARL2,ARL3,ARL4A,ARL4C,ARL4D,ARL5A,ARL5B,ARL5C,ARL6,ARL8A,ARL8B,ARL9,BCAR3,BCL6,BRAP,BRK1,C15orf62,CCNA2,CDC42,CDC42EP1,CDC42EP2,CDC42EP3,CDC42EP4,CDC42EP5,CDH13,CDK2,CDKN1A,CDKN2A,CELSR1,CFL1,CHUK,CNKSR1,COL1A2,CRKL,CTNNAL1,DAB1,DBNL,DHCR24,DIRAS1,DIRAS2,DIRAS3,DNAJA3,DNAJC27,DNMT1,DOCK1,DOCK10,DOCK11,DOCK2,DOCK3,DOCK4,DOCK5,DOCK6,DOCK7,DOCK8,DOCK9,DOK1,DOK2,DOK3,EDNRA,ELMO1,EPS8,EPS8L1,EPS8L2,ERAS,FARP2,FGF2,G3BP1,G3BP2,GDI1,GDI2,GEM,GNA12,GNA13,GNB1,GRAP,GRAP2,GRB2,HACE1,HMOX1,HRAS,IFT27,IGF1,IQGAP1,IQGAP2,IQGAP3,ITSN1,JUN,KIAA1598,KNDC1,KPNB1,KRAS,KRIT1,KSR1,LAT,LRRK1,LRRK2,MAPK11,MAPK14,MAPKAPK3,MAPKAPK5,MFHAS1,MRAS,MYO9B,NCKAP1,NF1,NISCH,NKIRAS1,NRAS,NTN1,PARK7,PHACTR4,PLCE1,PLD1,PLD2,PLK2,PRKD1,PTH,PTPLAD1,RAB10,RAB11A,RAB11B,RAB12,RAB13,RAB14,RAB15,RAB17,RAB18,RAB19,RAB1A,RAB1B,RAB20,RAB21,RAB22A,RAB23,RAB24,RAB25,RAB26,RAB27A,RAB27B,RAB28,RAB2A,RAB2B,RAB30,RAB31,RAB32,RAB33A,RAB33B,RAB34,RAB35,RAB36,RAB37,RAB38,RAB39B,RAB3A,RAB3B,RAB3C,RAB3D,RAB40A,RAB40AL,RAB40B,RAB40C,RAB41,RAB42,RAB43,RAB44,RAB4A,RAB4B,RAB5A,RAB5B,RAB5C,RAB6A,RAB6B,RAB6C,RAB7A,RAB7L1,RAB8A,RAB8B,RAB9A,RAB9B,RABIF,RABL2A,RABL2B,RABL3,RABL5,RAC1,RAC2,RAC3,RALA,RALB,RALBP1,RALGDS,RALGPS1,RALGPS2,RAN,RAP1A,RAP1B,RAP1GDS1,RAP2A,RAP2B,RAP2C,RAPGEF1,RAPGEF2,RAPGEF3,RAPGEF4,RAPGEF5,RAPGEF6,RAPGEFL1,RASD1,RASD2,RASEF,RASGEF1A,RASGEF1B,RASGEF1C,RASGRF1,RASGRF2,RASGRP1,RASGRP2,RASGRP3,RASGRP4,RASL10A,RASL10B,RASL11A,RASL11B,RASL12,RASSF1,RB1,REM1,REM2,RERG,RERGL,RFXANK,RGL1,RGL2,RGL3,RGL4,RGS19,RHEB,RHEBL1,RHOA,RHOB,RHOBTB1,RHOBTB2,RHOBTB3,RHOC,RHOD,RHOF,RHOG,RHOH,RHOJ,RHOQ,RHOT1,RHOT2,RHOU,RHOV,RIN2,RIT1,RIT2,RND1,RND2,RND3,ROCK1,ROCK2,ROPN1B,RRAD,RRAGC,RRAS,RREB1,RSG1,RTKN,RUNDC3A,SAR1A,SAR1B,SDCBP,SETDB1,SGSM3,SH2D3A,SH2D3C,SHC1,SHC2,SHC3,SHOC2,SIAH2,SOS1,SOS2,SRPRB,SYNGAP1,SYNJ2BP,TAX1BP3,TIAM1,TNK2,TP53,TRIM23,TRIM28,USP28,VANGL2,VAV1,VAV2,VAV3,WASF1,WASF2,YWHAQ,ZNF304
GO:PEPTIDE_N_ACETYLTRANSFERASE_ACTIVITY	http://www.broadinstitute.org/gsea/msigdb/cards/GO_PEPTIDE_N_ACETYLTRANSFERASE_ACTIVITY	59	0.25627	0.99997	1	1	ARRB1,ATAT1,ATF2,BAZ1A,BRCA2,CDYL,CLOCK,CREBBP,CSRP2BP,EDF1,ELP3,ELP4,EP300,EPC1,GTF3C4,HAT1,HCFC1,ING3,KAT2A,KAT2B,KAT5,KAT6A,KAT6B,KAT7,KAT8,MCRS1,MED24,NAA10,NAA11,NAA15,NAA16,NAA20,NAA25,NAA30,NAA50,NAA60,NCOA1,NCOA2,NCOA3,OGT,PHF20,SAP130,SRCAP,SUPT3H,SUPT7L,TADA1,TADA2A,TADA2B,TADA3,TAF1,TAF10,TAF12,TAF1L,TAF5,TAF5L,TAF6L,TAF9,USP22,WDR5
REACTOME:G_ALPHA_S_SIGNALLING_EVENTS	http://www.broadinstitute.org/gsea/msigdb/cards/REACTOME_G_ALPHA_S_SIGNALLING_EVENTS	118	0.2563	0.99997	1	1	ADCY1,ADCY2,ADCY3,ADCY4,ADCY5,ADCY6,ADCY7,ADCY8,ADCY9,ADCYAP1,ADCYAP1R1,ADM,ADM2,ADORA2A,ADORA2B,ADRB1,ADRB2,ADRB3,AVP,AVPR2,CALCB,CALCRL,CGA,CRH,CRHR2,DRD1,DRD5,FSHB,FSHR,GCG,GCGR,GHRH,GHRHR,GIP,GIPR,GLP1R,GLP2R,GNAI1,GNAI2,GNAI3,GNAS,GNAZ,GNB1,GNB2,GNB4,GNB5,GNG10,GNG11,GNG12,GNG13,GNG2,GNG3,GNG4,GNG5,GNG7,GNG8,GNGT1,GNGT2,GPBAR1,HRH2,HTR4,HTR6,HTR7,IAPP,INSL3,LHB,LHCGR,MC1R,MC2R,MC3R,MC4R,MC5R,NPS,NPSR1,P2RY11,PDE10A,PDE11A,PDE1A,PDE1B,PDE2A,PDE3A,PDE3B,PDE4B,PDE4C,PDE4D,PDE7A,PDE7B,PDE8A,PDE8B,POMC,PTGDR,PTGER2,PTGER4,PTGIR,PTH,PTH1R,PTH2,PTH2R,PTHLH,RAMP1,RAMP2,RAMP3,RLN2,RLN3,RXFP1,RXFP2,SCT,SCTR,TAAR1,TAAR2,TAAR5,TAAR6,TAAR8,TSHB,TSHR,VIP,VIPR1,VIPR2
GO:HISTONE_H3_DEACETYLATION	http://www.broadinstitute.org/gsea/msigdb/cards/GO_HISTONE_H3_DEACETYLATION	22	0.25633	0.99997	1	1	ATXN3,ELK4,HDAC1,HDAC10,HDAC11,HDAC2,HDAC3,HDAC4,HDAC5,HDAC6,HDAC7,HDAC8,HDAC9,PER1,PER2,SFPQ,SIRT1,SIRT2,SIRT3,SIRT6,SIRT7,SMARCAD1
GO:MESODERMAL_CELL_DIFFERENTIATION	http://www.broadinstitute.org/gsea/msigdb/cards/GO_MESODERMAL_CELL_DIFFERENTIATION	26	0.25647	0.99997	1	1	BMP4,ETV2,EYA1,EYA2,FGFR2,FOXC2,FOXF1,HMGA2,HOXA11,INHBA,ITGA2,ITGA3,ITGA8,ITGB1,ITGB3,ITGB4,KDM6A,KDM6B,KLF4,NODAL,PAX2,SIX2,SMAD1,TAL1,TRIM15,WNT3A
GO:ANCHORING_JUNCTION	http://www.broadinstitute.org/gsea/msigdb/cards/GO_ANCHORING_JUNCTION	470	0.25649	0.99997	1	1	AATF,ACTB,ACTC1,ACTG1,ACTN1,ACTN2,ACTN4,ACTR2,ACTR3,ADAM15,ADAM17,ADAM9,ADD1,AFAP1,AHI1,AHNAK,AIF1L,AJAP1,AKAP12,ALCAM,ANXA1,ANXA5,ANXA6,APBB1IP,APC,ARF1,ARF6,ARHGAP22,ARHGAP24,ARHGAP26,ARHGAP31,ARHGEF2,ARHGEF7,ARPC1B,ARPC2,ARPC3,ARPC5,ARPC5L,ASAP3,ATAT1,ATP6V0A2,ATP6V0C,B2M,B4GALT1,BCAR1,BSG,C2CD4B,CADM1,CADM2,CADM3,CADM4,CALR,CAMSAP3,CAP1,CAPN1,CAPN2,CASK,CASS4,CAT,CAV1,CAV2,CCND3,CD151,CD200,CD226,CD44,CD46,CD59,CD81,CD9,CD96,CD97,CD99L2,CDC42,CDC42EP1,CDH1,CDH13,CDH2,CDH3,CDH5,CDSN,CEACAM1,CFL1,CIB2,CLASP1,CLASP2,CLTC,CNN1,CNN2,CNN3,CORO1B,CORO1C,CPNE3,CRTAM,CSPG4,CSRP1,CSRP2,CTNNA1,CTNNA2,CTNNA3,CTNNB1,CTNND1,CTNND2,CTTN,CXADR,DAB2,DAG1,DCAF6,DDR2,DES,DLC1,DLG1,DLG5,DLL1,DNM2,DOCK7,DPP4,DSC1,DSC2,DSC3,DSG1,DSG2,DSG3,DSG4,DSP,DST,EFNB2,EGFR,EHD3,ENAH,ENG,EPB41L2,EPB41L5,EPHA2,ESAM,EVL,EVPL,EZR,FAM129B,FAP,FAT1,FAT2,FBLIM1,FBLN7,FERMT1,FERMT2,FES,FGFR3,FHL1,FHL2,FHL3,FLII,FLNA,FLNB,FLNC,FLOT1,FLOT2,FLRT1,FLRT2,FLRT3,FLT1,FMN1,FZD1,FZD2,G3BP1,GAK,GDI2,GIT1,GIT2,GJA1,GNA12,GNA13,GNB2,GRB7,GRK5,GSN,HCK,HMGA1,HNRNPK,HSP90B1,HSPA1A,HSPA1B,HSPA5,HSPA8,HSPA9,HSPB1,HSPG2,HYOU1,ICAM1,IGF2R,ILK,IQGAP1,IRF2,ITGA1,ITGA11,ITGA2,ITGA2B,ITGA3,ITGA4,ITGA5,ITGA6,ITGA8,ITGAV,ITGB1,ITGB1BP1,ITGB3,ITGB5,JAG1,JAK1,JAM3,JUP,KAZN,KEAP1,KIAA1462,KIF22,KIF23,KRAS,KRT80,L1CAM,LAMTOR3,LAP3,LASP1,LAYN,LCP1,LIG4,LIMA1,LIMD1,LIMS1,LIMS2,LIN7C,LMLN,LMO7,LPP,LPXN,LRP1,LYN,MAGI1,MAP2K1,MAP2K2,MAPK1,MAPK3,MARCKS,MCAM,MDC1,MLLT4,MME,MMP14,MPP7,MPRIP,MPZL1,MRC2,MSN,MYH9,NCKAP1,NCR3,NCSTN,NDRG1,NEDD9,NEXN,NF2,NFASC,NHS,NME2,NOTCH1,NOX4,NPHP1,NPM1,NRAP,NRP1,NUMB,NUP214,OPRM1,OXTR,P4HB,PABPC1,PACSIN2,PAK1,PAK4,PALLD,PARVA,PARVB,PARVG,PCBP2,PDCD6IP,PDGFRB,PDIA3,PDLIM1,PDLIM2,PDLIM7,PDPK1,PEAK1,PERP,PFN1,PGM5,PHLDB2,PI4KA,PIP5K1A,PIP5K1C,PKP1,PKP2,PKP3,PKP4,PLAU,PLAUR,PLEKHA7,PNMA1,PNN,POF1B,PPAP2B,PPFIA1,PPFIBP1,PPIA,PPIB,PPL,PPP1CB,PPP1CC,PPP1R12A,PPP1R9B,PRKAR2A,PROCR,PRUNE,PTK2,PTK2B,PTK7,PTPLAD1,PTPN12,PTPRC,PTPRK,PTPRM,PVR,PVRL1,PVRL2,PVRL3,PVRL4,PXN,RAB10,RAB21,RAC1,RAC2,RALA,RDX,REXO2,RFWD2,RHOA,RHOB,RHOG,RHOU,RND1,RND3,RPL10A,RPL12,RPL13A,RPL18,RPL19,RPL22,RPL23,RPL27,RPL3,RPL30,RPL31,RPL37A,RPL38,RPL4,RPL5,RPL6,RPL7,RPL7A,RPL8,RPL9,RPLP0,RPLP1,RPLP2,RPS10,RPS11,RPS13,RPS14,RPS15,RPS16,RPS18,RPS2,RPS29,RPS3,RPS3A,RPS4X,RPS5,RPS7,RPS8,RPS9,RRAS,RSU1,S100A7,SCARB2,SCARF2,SCRIB,SDC1,SDC4,SDCBP,SENP1,SH3KBP1,SHROOM2,SHROOM3,SLC4A2,SLC9A1,SLC9A3R2,SMAD7,SMAGP,SMPX,SNAP23,SNTB1,SNTB2,SORBS1,SORBS2,SORBS3,SPRY4,SPTBN4,SRCIN1,SRP68,SSX2IP,STARD8,STX16,SVIL,SYNE2,SYNPO2,TADA1,TBCD,TCHP,TEK,TENC1,TES,TGFB1I1,TGM2,THY1,TIGIT,TJP1,TJP2,TLE2,TLN1,TLN2,TMEM204,TNC,TNK2,TNS1,TNS3,TNS4,TPM4,TRIOBP,TRIP6,TRPV4,TSPAN4,TSPAN9,TWF1,UBA1,USP33,VASP,VCL,VEZT,VIM,WASF1,WNK3,WTIP,YES1,YWHAB,YWHAE,YWHAG,YWHAQ,YWHAZ,ZFYVE21,ZNF185,ZNF384,ZYX
REACTOME:VITAMIN_B5_PANTOTHENATE_METABOLISM	http://www.broadinstitute.org/gsea/msigdb/cards/REACTOME_VITAMIN_B5_PANTOTHENATE_METABOLISM	11	0.25672	0.99997	1	1	AASDHPPT,COASY,FASN,PANK1,PANK2,PANK3,PANK4,PPCDC,PPCS,SLC25A16,SLC5A6
GO:POSITIVE_REGULATION_OF_MRNA_SPLICING_VIA_SPLICEOSOME	http://www.broadinstitute.org/gsea/msigdb/cards/GO_POSITIVE_REGULATION_OF_MRNA_SPLICING_VIA_SPLICEOSOME	13	0.2568	0.99997	1	1	C11orf35,CELF3,CELF4,DAZAP1,HMX2,HSPA8,PRPF19,RBMX,SLC39A5,SNRNP70,SNW1,THRAP3,TRA2B
GO:NEGATIVE_REGULATION_OF_NUCLEOTIDE_CATABOLIC_PROCESS	http://www.broadinstitute.org/gsea/msigdb/cards/GO_NEGATIVE_REGULATION_OF_NUCLEOTIDE_CATABOLIC_PROCESS	13	0.25681	0.99997	1	1	C12orf5,CBFA2T3,DDIT4,EGLN1,FBP1,GSK3A,HDAC4,MAPK7,MYOG,PPARA,PPARGC1A,SIRT6,STAT3
GO:REGULATION_OF_INTERLEUKIN_10_SECRETION	http://www.broadinstitute.org/gsea/msigdb/cards/GO_REGULATION_OF_INTERLEUKIN_10_SECRETION	9	0.25692	0.99997	1	1	CD274,HLA-DRB1,LGALS9,LILRB1,PRKCZ,PTGER4,PYCARD,TNFRSF21,TNFRSF9
GO:REGULATION_OF_MESENCHYMAL_CELL_PROLIFERATION	http://www.broadinstitute.org/gsea/msigdb/cards/GO_REGULATION_OF_MESENCHYMAL_CELL_PROLIFERATION	34	0.25696	0.99997	1	1	BMP4,BMPR1A,CHRD,CTNNB1,CTNNBIP1,FBXW4,FGF9,FGFR1,FGFR2,FOXF1,FOXP2,IRS2,LRP5,MYC,MYCN,NFIB,PDGFA,PHF14,PRRX1,PTN,SHH,SHOX2,SIX1,SMO,SOX9,STAT1,TBX1,TGFBR2,TP63,VEGFA,WNT11,WNT2,WNT5A,ZEB1
GO:MITOGEN_ACTIVATED_PROTEIN_KINASE_KINASE_BINDING	http://www.broadinstitute.org/gsea/msigdb/cards/GO_MITOGEN_ACTIVATED_PROTEIN_KINASE_KINASE_BINDING	16	0.25701	0.99997	1	1	ACE,ARRB1,BRAF,DAB2IP,DLG1,IGBP1,KSR1,MAP3K11,MAPK8IP1,MAPK8IP3,PIN1,RAF1,TAOK2,TRIB1,TRIB2,TRIB3
GO:RRNA_METHYLTRANSFERASE_ACTIVITY	http://www.broadinstitute.org/gsea/msigdb/cards/GO_RRNA_METHYLTRANSFERASE_ACTIVITY	12	0.25749	0.99997	1	1	C7orf60,DIMT1,FBL,FBLL1,FTSJ2,FTSJ3,METTL15,METTL16,MRM1,RRNAD1,TFB1M,TFB2M
KEGG:ADHERENS_JUNCTION	http://www.broadinstitute.org/gsea/msigdb/cards/KEGG_ADHERENS_JUNCTION	71	0.25771	0.99997	1	1	ACP1,ACTB,ACTG1,ACTN1,ACTN2,ACTN4,BAIAP2,CDC42,CDH1,CREBBP,CSNK2A1,CSNK2A2,CSNK2B,CTNNA1,CTNNA2,CTNNA3,CTNNB1,CTNND1,EGFR,EP300,ERBB2,FARP2,FER,FGFR1,FYN,IGF1R,INSR,IQGAP1,LEF1,LMO7,MAP3K7,MAPK1,MAPK3,MET,MLLT4,NLK,PARD3,PTPN1,PTPRB,PTPRF,PTPRJ,PTPRM,PVRL1,PVRL2,PVRL3,PVRL4,RAC1,RAC2,RAC3,RHOA,SMAD2,SMAD3,SMAD4,SNAI1,SNAI2,SORBS1,SRC,SSX2IP,TCF7,TCF7L1,TCF7L2,TGFBR1,TGFBR2,TJP1,VCL,WAS,WASF1,WASF2,WASF3,WASL,YES1
REACTOME:MUSCLE_CONTRACTION	http://www.broadinstitute.org/gsea/msigdb/cards/REACTOME_MUSCLE_CONTRACTION	46	0.25777	0.99997	1	1	ACTA2,ACTG2,ACTN2,CALD1,CALM1,CALM2,CALM3,DES,DMD,ITGA1,ITGB5,LMOD1,MYBPC1,MYBPC2,MYH11,MYH3,MYH6,MYH8,MYL1,MYL12B,MYL2,MYL3,MYL4,MYL6,MYL6B,MYL9,MYLK,NEB,SORBS1,SORBS3,TCAP,TLN1,TMOD1,TNNC1,TNNC2,TNNI1,TNNI2,TNNI3,TNNT1,TNNT2,TPM1,TPM2,TPM3,TPM4,VCL,VIM
GO:MAGNESIUM_ION_TRANSPORT	http://www.broadinstitute.org/gsea/msigdb/cards/GO_MAGNESIUM_ION_TRANSPORT	11	0.25793	0.99997	1	1	CNNM2,CNNM4,KCNJ2,MAGT1,MMGT1,MRS2,NIPAL1,NIPAL2,NIPAL3,NIPAL4,TUSC3
GO:TISSUE_REMODELING	http://www.broadinstitute.org/gsea/msigdb/cards/GO_TISSUE_REMODELING	86	0.25801	0.99997	1	1	ACE,ACP5,ACVR2B,ACVRL1,ADRB2,AGT,AGTR2,ANXA1,ARG1,ATG5,ATP7A,AXL,BAK1,BAX,BGN,BMPR2,BSX,CAPN1,CAV1,CCR2,CELA1,CSPG4,CSRP3,CTHRC1,CTNNB1,CTSK,DBH,DLL4,EFNA2,ELF3,EPAS1,EPHA2,F2R,FGF10,FGF8,FOXC1,FOXC2,GJA1,GPR55,HIF1A,HMGB1,HOXA3,HTR1B,IGFBP5,IL1A,IL23A,IL6,IL7,JAG1,LGR4,LIF,LIPA,LRP5,LRRK1,MDM2,MEF2C,MMP14,NCDN,NOL3,NOS3,NOTCH2,NOX4,PLG,PTH,PTH1R,PTK2B,RAB3D,RAB7A,RAC1,RAC2,RASSF2,RBPJ,RSPO3,SEMA3C,SPP2,SRC,TGFB1,TGFB2,TGFB3,THBS4,TNFSF11,TPH1,TPP1,TRAF6,WNT16,ZNF675
GO:FORELIMB_MORPHOGENESIS	http://www.broadinstitute.org/gsea/msigdb/cards/GO_FORELIMB_MORPHOGENESIS	39	0.25802	0.99997	1	1	ALX3,ALX4,ATRX,CACNA1C,CRABP2,CTNNB1,EN1,FMN1,GDF5,HOXA11,HOXA9,HOXD10,HOXD9,IFT122,KIAA1715,MSX1,MSX2,NIPBL,OSR1,OSR2,RDH10,RECK,RNF165,RPGRIP1L,RSPO2,RUNX2,SALL3,SHH,SHOX2,TBX3,TBX5,TFAP2A,TFAP2B,TWIST1,WNT3,WNT7A,WNT9A,ZBTB16,ZNF358
BIOCARTA:LECTIN_PATHWAY	http://www.broadinstitute.org/gsea/msigdb/cards/BIOCARTA_LECTIN_PATHWAY	12	0.25817	0.99997	1	1	C2,C3,C4A,C4B,C5,C6,C7,C8A,C9,MASP1,MASP2,MBL2
GO:TYROSINE_PHOSPHORYLATION_OF_STAT_PROTEIN	http://www.broadinstitute.org/gsea/msigdb/cards/GO_TYROSINE_PHOSPHORYLATION_OF_STAT_PROTEIN	10	0.25845	0.99997	1	1	F2R,FER,IL15,IL21,JAK2,JAK3,LEP,LIF,OSM,PTK6
GO:TRANSCRIPTION_INITIATION_FROM_RNA_POLYMERASE_II_PROMOTER	http://www.broadinstitute.org/gsea/msigdb/cards/GO_TRANSCRIPTION_INITIATION_FROM_RNA_POLYMERASE_II_PROMOTER	147	0.25862	0.99997	1	1	AR,CCNC,CCNH,CDK7,CDK8,CDK9,CREBBP,CTGF,DACH1,DACH2,E2F2,E2F3,ERCC2,ERCC3,ESR1,ESR2,ESRRA,ESRRB,ESRRG,GTF2A1,GTF2A1L,GTF2B,GTF2E1,GTF2E2,GTF2F1,GTF2F2,GTF2H1,GTF2H3,GTF2H4,GTF2H5,HNF4A,HNF4G,KAT2B,MAML1,MAML2,MAML3,MAZ,MED1,MED10,MED12,MED13,MED14,MED15,MED16,MED17,MED20,MED23,MED24,MED25,MED26,MED27,MED30,MED31,MED4,MED6,MED7,MED8,MNAT1,NCOA6,NOTCH1,NOTCH2,NOTCH3,NOTCH4,NPPA,NR0B1,NR0B2,NR1D1,NR1D2,NR1H2,NR1H3,NR1H4,NR1I2,NR1I3,NR2C1,NR2C2,NR2C2AP,NR2E1,NR2F1,NR2F6,NR3C1,NR3C2,NR4A1,NR4A2,NR4A3,NR5A1,NR5A2,NR6A1,NRBF2,NRBP1,PGR,POLR2A,POLR2B,POLR2D,POLR2E,POLR2F,POLR2G,POLR2H,POLR2I,POLR2J,POLR2K,POLR2L,PPARA,PPARD,PPARG,PPARGC1A,RARA,RARB,RARG,RBPJ,RORA,RORB,RORC,RXRA,RXRB,RXRG,SNW1,TAF1,TAF10,TAF11,TAF12,TAF13,TAF1L,TAF2,TAF3,TAF4,TAF4B,TAF5,TAF6,TAF7,TAF7L,TAF9,TAF9B,TBP,TBX5,TCF4,TEAD1,TEAD2,TEAD3,TEAD4,THRA,THRAP3,THRB,TRIM28,VDR,WWTR1,YAP1,ZNF45
KEGG:ALLOGRAFT_REJECTION	http://www.broadinstitute.org/gsea/msigdb/cards/KEGG_ALLOGRAFT_REJECTION	34	0.25869	0.99997	1	1	CD28,CD40,CD40LG,CD80,CD86,FAS,FASLG,GZMB,HLA-A,HLA-B,HLA-C,HLA-DMA,HLA-DMB,HLA-DOA,HLA-DOB,HLA-DPA1,HLA-DPB1,HLA-DQA1,HLA-DQA2,HLA-DQB1,HLA-DRA,HLA-DRB1,HLA-E,HLA-F,HLA-G,IFNG,IL10,IL12A,IL12B,IL2,IL4,IL5,PRF1,TNF
GO:NUCLEOTIDE_KINASE_ACTIVITY	http://www.broadinstitute.org/gsea/msigdb/cards/GO_NUCLEOTIDE_KINASE_ACTIVITY	24	0.25871	0.99997	1	1	AK1,AK2,AK3,AK4,AK5,AK7,AK8,CARD11,CASK,CMPK1,CMPK2,DLG1,DLG2,DLG3,DLG4,DTYMK,GUK1,MAGI3,MPP1,MPP2,MPP3,PNKP,RAD50,TJP2
GO:POSITIVE_REGULATION_OF_RESPONSE_TO_EXTRACELLULAR_STIMULUS	http://www.broadinstitute.org/gsea/msigdb/cards/GO_POSITIVE_REGULATION_OF_RESPONSE_TO_EXTRACELLULAR_STIMULUS;GO:POSITIVE_REGULATION_OF_RESPONSE_TO_NUTRIENT_LEVELS;http://www.broadinstitute.org/gsea/msigdb/cards/GO_POSITIVE_REGULATION_OF_RESPONSE_TO_NUTRIENT_LEVELS	48	0.25878	0.99997	1	1	ADRB2,AMBRA1,ATG5,ATG7,BECN1,BNIP3,BNIP3L,CALCOCO2,CYP27B1,DCN,EPM2A,GBA,GHRL,GHSR,HIF1A,KDR,KIAA1324,LARP1,LRSAM1,MAPK3,NOD1,NPY,OPRM1,PAFAH1B2,PARK7,PINK1,PIP4K2A,PIP4K2B,PIP4K2C,PRKAA2,RAB12,RAB3GAP1,RAB3GAP2,RALB,RIPK2,SCOC,SH3GLB1,SIRT1,SNW1,SPTLC1,SPTLC2,SQSTM1,SUPT5H,TBK1,TRIM13,ULK1,WAC,WDFY3
GO:OUTFLOW_TRACT_MORPHOGENESIS	http://www.broadinstitute.org/gsea/msigdb/cards/GO_OUTFLOW_TRACT_MORPHOGENESIS	54	0.25913	0.99997	1	1	ATF2,CITED2,CLDN5,DHRS3,DVL2,DVL3,EYA1,FGF8,FGFR2,FOLR1,FOXH1,FZD1,FZD2,GATA6,HAND2,HES1,HEY2,HEYL,HIF1A,ILK,ISL1,JAG1,JUN,MEF2C,MSX2,NIPBL,NKX2-5,NPY1R,NPY2R,NPY5R,PARVA,PITX2,PLXND1,RARA,RARB,RBPJ,RYR1,SEC24B,SEMA3C,SFRP2,SIX1,SOX11,SOX17,SOX18,TBX1,TBX2,TBX20,TBX3,TWIST1,VEGFA,WNT11,WNT5A,ZFPM1,ZFPM2
GO:BETA_AMYLOID_METABOLIC_PROCESS	http://www.broadinstitute.org/gsea/msigdb/cards/GO_BETA_AMYLOID_METABOLIC_PROCESS	13	0.25915	0.99997	1	1	ACE,APEH,BACE1,BACE2,BECN1,IDE,MME,NAT8,NCSTN,PSEN1,PSEN2,REN,UNC13A
REACTOME:REGULATION_OF_HYPOXIA_INDUCIBLE_FACTOR_HIF_BY_OXYGEN	http://www.broadinstitute.org/gsea/msigdb/cards/REACTOME_REGULATION_OF_HYPOXIA_INDUCIBLE_FACTOR_HIF_BY_OXYGEN	23	0.25922	0.99997	1	1	ARNT,CA9,CREBBP,CUL2,EGLN1,EGLN2,EGLN3,EP300,EPAS1,EPO,HIF1A,HIF1AN,HIF3A,RBX1,RPS27A,TCEB1,TCEB2,UBA52,UBE2D1,UBE2D2,UBE2D3,VEGFA,VHL
GO:GAMMA_TUBULIN_COMPLEX	http://www.broadinstitute.org/gsea/msigdb/cards/GO_GAMMA_TUBULIN_COMPLEX	18	0.25941	0.99997	1	1	BLOC1S2,BRCA1,CENPJ,CEP290,CKAP5,MZT1,MZT2A,MZT2B,PDE4B,TOPORS,TUBG1,TUBG2,TUBGCP2,TUBGCP3,TUBGCP4,TUBGCP6,UXT,ZNF365
GO:SPECTRIN_BINDING	http://www.broadinstitute.org/gsea/msigdb/cards/GO_SPECTRIN_BINDING	23	0.25947	0.99997	1	1	ADD1,ANK1,ANK2,ANK3,CAMSAP1,CAMSAP2,CAMSAP3,DCTN2,DYNC1I1,EPB41,EPB41L2,GBP1,GNB1,KIF3A,MYO10,MYO7A,PDE6G,PTPRN,SLC26A5,SPTBN4,SPTBN5,USH1C,USH1G
GO:REGULATION_OF_RESPONSE_TO_STRESS	http://www.broadinstitute.org/gsea/msigdb/cards/GO_REGULATION_OF_RESPONSE_TO_STRESS	1391	0.2597	0.99997	1	1	AAAS,ABAT,ABL1,ABR,ACE2,ACIN1,ACP5,ACTL6A,ACTRT1,ADA,ADAM8,ADAMTS12,ADAMTS18,ADAR,ADCYAP1,ADIPOQ,ADORA1,ADORA2B,ADRA2A,ADRB2,AGER,AGR2,AGT,AGTR1,AHSG,AIDA,AIM2,AKT1,AKT1S1,ALKBH5,ALOX12,ALPK1,AMBP,AMBRA1,ANKRD1,ANKRD17,ANKRD32,ANKRD6,ANO6,ANXA1,ANXA2,ANXA5,AP1B1,AP1G1,AP1M1,AP1M2,AP1S1,AP1S2,AP1S3,AP2A1,AP2A2,AP2B1,AP2M1,AP2S1,APBB1,APCS,APEX1,APOA1,APOBEC3F,APOBEC3G,APOD,APOE,APOH,ARF1,ARFGEF1,ARHGEF2,ARHGEF5,ARL6IP5,ARNTL,ARRB2,ASB2,ASH1L,ATF4,ATG5,ATG7,ATM,ATP13A2,ATP1B1,ATP2B4,ATP6V0A1,ATP6V0A2,ATP6V0B,ATP6V0C,ATP6V0D1,ATP6V0D2,ATP6V0E1,ATP6V0E2,ATP6V1A,ATP6V1B2,ATP6V1C1,ATP6V1C2,ATP6V1D,ATP6V1E1,ATP6V1E2,ATP6V1G1,ATP6V1G2,ATP6V1H,ATR,ATXN3,AXIN1,AXIN2,B2M,BABAM1,BAG1,BAG2,BAG3,BAG4,BAG5,BAG6,BAK1,BAX,BBC3,BCAP31,BCL10,BCL2L1,BCL2L11,BCL2L12,BCL6,BCLAF1,BCR,BDKRB2,BECN1,BFAR,BIRC2,BIRC3,BIRC7,BMP10,BMP2,BMP7,BMPR1A,BNIP3,BNIP3L,BPIFB1,BRAF,BRCA1,BRCC3,BRD4,BRE,BRSK2,BTK,BTRC,C11orf73,C12orf5,C1orf210,C1QBP,C1QTNF1,C1QTNF3,C2,C3,C4A,C4B,C4BPA,C4BPB,C5,C5AR1,C6,C6orf211,C7,C8A,C8B,C8G,C8orf59,C9,CA7,CADM1,CALCOCO2,CALCRL,CAMK2A,CAMK2B,CAMK2D,CAMK2G,CAPN1,CAPN3,CAPNS1,CARD11,CARD9,CASK,CASP1,CASP12,CASP3,CASP4,CASP5,CASP8,CASP9,CAV1,CAV3,CBX8,CCDC36,CCL1,CCL11,CCL13,CCL14,CCL15,CCL16,CCL18,CCL19,CCL2,CCL21,CCL23,CCL3,CCL4,CCL5,CCL7,CCL8,CCR2,CCR7,CD109,CD14,CD180,CD1D,CD209,CD226,CD247,CD27,CD276,CD28,CD34,CD36,CD4,CD40LG,CD44,CD46,CD47,CD55,CD59,CD6,CD74,CD86,CD8B,CD93,CDC37,CDC42,CDK19,CDK5,CDK5R1,CDK6,CDK9,CDKN2A,CDKN2D,CEBPG,CERS2,CFB,CFH,CFI,CFP,CHAF1B,CHCHD2,CHEK1,CHEK2,CHID1,CHMP4A,CHMP4B,CHORDC1,CHST3,CHUK,CLASP1,CLASP2,CLDN7,CLEC4M,CLEC7A,CLN3,CLOCK,CLU,CMA1,CNPY3,CNR1,CNR2,CNTF,COCH,COLEC12,COPS5,COX8A,CPA3,CPB2,CR1,CREB3,CREB3L1,CREB3L3,CREBBP,CRH,CRHR2,CRNKL1,CRTAM,CRY1,CSNK2A2,CSPG5,CTGF,CTSB,CTSK,CTSS,CTTN,CUEDC2,CUL1,CUL4A,CX3CR1,CXCL12,CYBA,CYLD,CYP19A1,DAB2IP,DACT1,DAK,DAXX,DBNL,DCN,DDIT3,DDX39B,DDX58,DDX60,DEK,DERL2,DERL3,DHFR,DHX58,DKKL1,DLG1,DMBT1,DNAAF2,DNAJA1,DNAJA3,DNAJB1,DNAJB6,DNAJC2,DNAJC3,DNM1L,DOCK2,DPF3,DRD2,DTNBP1,DUOXA1,DUOXA2,DUSP10,DUSP15,DUSP19,DUSP3,DVL2,DVL3,DYRK1A,EDA2R,EDAR,EDEM1,EDEM2,EDN1,EDNRA,EDNRB,EEF1E1,EGFR,EIF2AK1,EIF2AK2,EIF2AK3,EIF2AK4,EIF2S1,ELANE,ELL3,ELMO1,ELMOD2,ENDOG,ENPP4,EP300,EPHA4,EPHB1,EPM2A,EPO,EPOR,ERAP1,ERBB2IP,ERCC6,ERCC8,EREG,ERLEC1,ERN1,ERP29,ERRFI1,ETS1,EXOC1,EXOC4,EXOC7,EXOC8,EYA1,EYA3,EZR,F11,F12,F2,F2R,F2RL1,F3,F7,FABP1,FABP4,FADD,FAM105B,FAM131B,FAM132A,FAM13B,FAM175A,FAM178A,FAM46A,FANCL,FAP,FBLN5,FBXO18,FBXW11,FBXW7,FCER1A,FCER1G,FCN1,FEM1A,FEM1B,FEZ1,FEZ2,FFAR2,FFAR3,FGA,FGB,FGD2,FGF10,FGF14,FGF19,FGF2,FGF7,FGFBP1,FGG,FGR,FIGN,FIGNL1,FKBP1B,FKBP4,FKTN,FLOT1,FLOT2,FLT4,FOXA2,FOXC2,FOXF1,FOXM1,FOXO1,FOXP1,FOXP3,FUT8,FXR2,FYN,FZD10,FZD4,FZD5,FZD7,FZD8,GAB1,GABRA5,GADD45A,GADD45B,GADD45G,GAPDH,GATA3,GBA,GBP5,GCH1,GDF6,GFI1,GGT1,GHRL,GHSR,GJA1,GJD4,GMIP,GNB2L1,GP1BA,GPR37,GPR37L1,GPRC5B,GPS2,GPSM3,GPX1,GREM1,GRIK2,GSK3A,GSK3B,GSN,GSTP1,H2AFX,HAVCR2,HAX1,HBEGF,HCAR1,HCK,HDAC3,HDAC6,HEBP2,HELB,HERC5,HGF,HIC1,HIF1A,HIPK2,HIPK3,HIST1H3A,HIST1H3B,HIST1H3C,HIST1H3D,HIST1H3E,HIST1H3F,HIST1H3G,HIST1H3H,HIST1H3I,HIST1H3J,HLA-A,HLA-B,HLA-E,HMGA1,HMGA2,HMGB1,HMGB2,HMGCR,HNRNPK,HOPX,HP,HPR,HPSE,HPX,HRAS,HRG,HSBP1,HSP90AA1,HSP90AB1,HSP90B1,HSPA1A,HSPA1B,HSPA1L,HSPA5,HSPA8,HSPB1,HSPB8,HSPD1,HSPH1,HTRA1,HTRA2,HYAL2,HYOU1,ICAM2,ICAM3,IDO1,IER3,IFI16,IFIH1,IFIT1,IFNA1,IFNA10,IFNA13,IFNA14,IFNA16,IFNA17,IFNA2,IFNA21,IFNA4,IFNA5,IFNA6,IFNA7,IFNA8,IFNAR1,IFNAR2,IFNB1,IFNG,IFNGR1,IFNGR2,IFNK,IFT88,IGBP1,IGF1R,IGF2,IKBKB,IKBKG,IL10,IL12A,IL12B,IL12RB1,IL15,IL17A,IL17B,IL17F,IL17RA,IL17RB,IL17RC,IL18,IL1A,IL1B,IL1R1,IL1RL1,IL1RL2,IL2,IL20,IL20RB,IL21,IL22RA2,IL23A,IL23R,IL26,IL27,IL2RA,IL33,IL4,IL6,IL6ST,IMPACT,ING2,INPP5F,INS,INSL3,IRAK1,IRAK2,IRAK3,IRAK4,IRF1,IRF3,IRF4,IRF7,IRG1,ISL1,IST1,ITCH,ITGA2,ITGAM,ITGB2,ITPKC,JAK1,JAK2,KANK1,KAT2A,KCNK2,KCNQ1,KDM1A,KDR,KIAA0226,KIAA1324,KLF4,KLK5,KLK7,KLK8,KLKB1,KLRC4-KLRK1,KLRK1,KNG1,KRAS,KRT1,LAG3,LAMP1,LARP1,LBH,LBP,LCK,LENG9,LEP,LGALS9,LGMN,LGR4,LILRB1,LMCD1,LPL,LRRK2,LRSAM1,LSM14A,LSM4,LTA,LTBR,LTF,LY96,LYN,LZTS1,MAGEA3,MAGI3,MALT1,MAP1A,MAP1LC3B,MAP2K1,MAP2K2,MAP2K6,MAP2K7,MAP3K1,MAP3K10,MAP3K11,MAP3K2,MAP3K3,MAP3K4,MAP3K5,MAP3K6,MAP3K7,MAP3K9,MAP4K1,MAP4K2,MAP4K4,MAP4K5,MAPK1,MAPK13,MAPK14,MAPK3,MAPK7,MAPK8,MAPK8IP1,MAPK8IP2,MAPK8IP3,MAPK9,MAPKAPK3,MARCO,MARVELD3,MAS1,MASP1,MAVS,MB21D1,MBD5,MBIP,MCL1,MDFI,MDFIC,MDH1,MDM2,MECOM,MED1,MEF2C,MEFV,MEN1,MET,METRNL,MGLL,MGMT,MICA,MICB,MID1,MIF,MINK1,MLC1,MLST8,MMP26,MMP3,MRPS10,MRPS2,MSTN,MSX1,MTM1,MTMR3,MTOR,MTSS1,MUC1,MUL1,MVK,MYC,MYD88,MYLK,MYOD1,MYOM1,NACC2,NBR1,NCK1,NCK2,NCOR1,NCR1,NCR3,NDEL1,NDFIP1,NEK4,NEK6,NFE2L2,NFKB1,NFKBIA,NFKBIL1,NKX3-1,NLRC4,NLRP1,NLRP12,NLRP3,NLRP6,NLRX1,NME5,NMI,NOD1,NOD2,NOL3,NONO,NOS2,NOS3,NOV,NOX1,NPAS2,NPC1,NPM1,NPY5R,NR1D1,NR1D2,NR1H2,NR1H3,NR1H4,NR4A3,NRAS,NRBP2,NRK,NSMCE1,NSMCE4A,NT5E,NTHL1,NTRK3,NUAK1,NUDT16,NUP107,NUP133,NUP153,NUP155,NUP160,NUP188,NUP205,NUP210,NUP214,NUP35,NUP37,NUP43,NUP50,NUP54,NUP62,NUP85,NUP88,NUP98,NUPL1,NUPL2,OGG1,OGT,OPA1,OPRK1,OS9,OSM,OSMR,OTUB1,OTUD7A,P4HB,PACS1,PAFAH1B1,PAFAH1B2,PAK1,PAK2,PAK3,PARK2,PARK7,PARL,PARP9,PBK,PCBP2,PCNA,PDCD10,PDCD4,PDE2A,PDGFA,PDGFB,PDGFRA,PDIA2,PDK4,PDPK1,PDX1,PELI1,PENK,PER1,PEX13,PEX3,PGAP2,PGC,PGLYRP1,PGLYRP2,PGLYRP3,PGLYRP4,PHB,PHF23,PHLDB2,PHLPP1,PHYHIP,PIAS1,PIAS4,PIK3AP1,PIK3C3,PIK3CG,PIK3R1,PIK3R4,PIK3R6,PIKFYVE,PINK1,PIP4K2A,PIP4K2B,PIP4K2C,PKN1,PLA2G2A,PLA2G4A,PLA2G7,PLA2R1,PLAT,PLAU,PLAUR,PLCB1,PLCG2,PLEK,PLG,PLSCR1,PM20D1,PMAIP1,PML,PNPO,PNPT1,POLH,POLQ,POLR3A,POLR3B,POLR3D,POLR3F,POLR3G,POMT1,POMT2,PPAP2B,PPARA,PPARD,PPARG,PPEF2,PPM1B,PPP1R15A,PPP1R15B,PPP3CA,PPP4C,PPP4R2,PPY,PRDX1,PRKAA2,PRKACA,PRKACB,PRKACG,PRKCA,PRKCD,PRKCE,PRKCG,PRKCQ,PRKDC,PRKG1,PRMT1,PROC,PROS1,PRRX1,PSAP,PSMA1,PSMA2,PSMA3,PSMA4,PSMA5,PSMA6,PSMA7,PSMA8,PSMB1,PSMB10,PSMB11,PSMB2,PSMB3,PSMB4,PSMB5,PSMB6,PSMB7,PSMB8,PSMB9,PSMC1,PSMC2,PSMC3,PSMC4,PSMC5,PSMC6,PSMD1,PSMD10,PSMD11,PSMD12,PSMD13,PSMD14,PSMD2,PSMD3,PSMD4,PSMD5,PSMD6,PSMD7,PSMD8,PSMD9,PSME1,PSME2,PSME3,PSME4,PSMF1,PTEN,PTGER3,PTGER4,PTGES3,PTGIS,PTGS2,PTK2B,PTPLAD1,PTPN1,PTPN11,PTPN2,PTPN22,PTPRF,PTTG1IP,PUM1,PUM2,PVR,PVRL2,PYCARD,PYCR1,PYDC1,PYDC2,QSOX1,RAB12,RAB1B,RAB20,RAB33A,RAB33B,RAB3GAP1,RAB3GAP2,RAB5A,RAB7A,RABGEF1,RAC1,RAD51,RAD51AP1,RAD52,RAD9A,RAE1,RAF1,RALB,RANBP2,RAP2A,RASGRP1,RASSF2,RBM18,REEP2,REG3A,REG3G,RELA,RELB,REP15,RFTN1,RFWD3,RGN,RHBDD3,RICTOR,RIF1,RINT1,RIPK1,RIPK2,RNASEH2B,RNF135,RNF168,RNF169,RNF216,RNF5,RNF8,RORA,RPA1,RPA2,RPA3,RPL28,RPS27A,RPS3,RPS6KA3,RPS6KA5,RPTOR,RREB1,RSAD2,RSL1D1,RTEL1,RUVBL1,RWDD3,S100A12,S100A14,S100A8,S100A9,SAA1,SAMHD1,SASH1,SBNO2,SCARA3,SCARA5,SCARF1,SCFD1,SCGB1A1,SCN1A,SCOC,SDCBP,SDF2,SDF2L1,SEC14L1,SEH1L,SELE,SELP,SEMA4C,SEMA7A,SENP2,SEPN1,SERINC3,SERPINB10,SERPINB2,SERPINB3,SERPINB4,SERPINB9,SERPINC1,SERPINE1,SERPINE2,SERPINF1,SERPINF2,SERPING1,SESN1,SESN2,SESN3,SETD6,SETD8,SETMAR,SFPQ,SFRP1,SFRP2,SGTA,SH2D1A,SH2D1B,SH3GLB1,SH3RF1,SHARPIN,SHPK,SIN3A,SIRT1,SIRT2,SIRT6,SKIL,SKP1,SLAMF1,SLAMF6,SLC17A9,SLC1A3,SLC25A19,SLC35B3,SLC35C1,SLC37A4,SLC7A2,SLIT2,SMAD3,SMPDL3B,SMURF1,SMYD2,SNAI1,SNAI2,SNCA,SNRPB,SNRPB2,SNRPD1,SNTG1,SNX32,SNX4,SNX5,SNX6,SOCS1,SOCS3,SOCS5,SOD1,SOD2,SOX15,SPAG9,SPINK5,SPN,SPP1,SPRED1,SPRED2,SPTLC1,SPTLC2,SQSTM1,SRC,SREBF1,SREBF2,SRSF6,STAB2,STAT1,STAT2,STAT5B,STK24,STK25,STK3,STK39,STOM,STOX1,STX2,STXBP5,SUMO1,SUPT3H,SUPT5H,SUSD4,SVIP,SYK,SYVN1,SZT2,TAB1,TAB2,TAB3,TAC1,TAF9,TAF9B,TANK,TAOK1,TAOK2,TAOK3,TAP1,TARBP2,TBC1D12,TBC1D14,TBC1D23,TBC1D25,TBK1,TC2N,TEAD4,TEC,TEK,TERF2,TERF2IP,TERT,TEX15,TFIP11,TGFB1,TGFB2,TGFBR2,THBD,THBS1,THOC1,THOC5,TIAM1,TICAM1,TICAM2,TIRAP,TLR1,TLR10,TLR2,TLR3,TLR4,TLR5,TLR6,TLR7,TLR8,TLR9,TMBIM6,TMEM161A,TMEM173,TMEM203,TMEM33,TMEM39A,TMEM39B,TMPRSS6,TNF,TNFAIP3,TNFAIP6,TNFAIP8L2,TNFRSF11A,TNFRSF12A,TNFRSF19,TNFRSF1A,TNFRSF1B,TNFSF11,TNFSF18,TNFSF4,TNIK,TNIP1,TNIP2,TNIP3,TNR,TNXB,TP63,TP73,TPD52L1,TPR,TPT1,TRAF2,TRAF3,TRAF3IP1,TRAF3IP2,TRAF4,TRAF6,TRAFD1,TRAP1,TREM1,TRIAP1,TRIM13,TRIM15,TRIM28,TRIM32,TRIM38,TRIM5,TRIM6,TRIP12,TRPC3,TRPM2,TRPV4,TSC1,TSPAN32,TSPAN6,TSPAN8,TSPO,TWIST1,TXK,TXN,TXNDC12,TYK2,TYRO3,U2AF2,UBA52,UBAC2,UBASH3B,UBB,UBC,UBE2D1,UBE2D2,UBE2D3,UBE2G2,UBE2J1,UBE2K,UBE2N,UBE2V1,UBE2V2,UBQLN1,UBQLN2,UBQLN4,UBR5,UBXN1,UCHL1,UCN,UIMC1,ULK1,ULK4,UNC5CL,UNC93B1,USF1,USP1,USP13,USP14,USP18,USP19,USP25,USP36,USP47,VAMP2,VAMP3,VAMP8,VANGL2,VASH1,VAV1,VAV2,VDAC1,VEGFA,VEGFB,VIL1,VNN1,VPS13C,VPS26A,VPS26B,VPS33B,VPS35,WAC,WBP11,WDFY1,WDFY3,WDR75,WFDC1,WFS1,WHSC1,WNT16,WNT4,WNT5A,WNT7A,XBP1,XCL1,XCL2,XDH,XIAP,YIPF1,YOD1,YPEL3,YWHAE,ZAP70,ZBTB17,ZC3H12A,ZC3HAV1,ZCCHC17,ZDHHC8,ZEB2,ZKSCAN3,ZMYND11,ZNF189,ZNF277,ZNF385A,ZNF622,ZNF675,ZNF681,ZP3,ZYX
GO:MYOBLAST_DIFFERENTIATION	http://www.broadinstitute.org/gsea/msigdb/cards/GO_MYOBLAST_DIFFERENTIATION	37	0.26005	0.99997	1	1	ASB2,CAST,CSRP2,CTNNB1,DTYMK,EPAS1,FGF6,GREM1,HINFP,HMGCR,IFRD1,IGF1,ISL1,JAG1,KCNAB1,LGALS1,MAML1,MAPK12,MAPK14,MBNL1,MYOCD,MYOD1,MYOG,NOTCH1,NRG1,PITX1,RB1,RBPJ,REST,SDC1,SHH,SOX15,SRF,T,TBX2,TCF7L2,WNT10B
PID:ERBB2_ERBB3_PATHWAY	http://www.broadinstitute.org/gsea/msigdb/cards/PID_ERBB2_ERBB3_PATHWAY	44	0.26047	0.99997	1	1	AKT1,BAD,CDC42,CHRNA1,CHRNE,DOCK7,ERBB2,ERBB3,FOS,GRB2,HRAS,JAK2,JUN,KRAS,MAP2K1,MAP2K2,MAPK1,MAPK10,MAPK3,MAPK8,MAPK9,MTOR,NF2,NFATC4,NRAS,NRG1,NRG2,PIK3CA,PIK3CB,PIK3CD,PIK3R1,PIK3R2,PIK3R3,PPP3CB,PRKACA,PTPN11,RAC1,RAF1,RNF41,SHC1,SOS1,SRC,STAT3,USP8
GO:POSITIVE_REGULATION_OF_VASCULAR_ENDOTHELIAL_GROWTH_FACTOR_PRODUCTION	http://www.broadinstitute.org/gsea/msigdb/cards/GO_POSITIVE_REGULATION_OF_VASCULAR_ENDOTHELIAL_GROWTH_FACTOR_PRODUCTION	25	0.26054	0.99997	1	1	ADORA2B,ARNT,ATF4,BRCA1,C3,C5,C5AR1,CCBE1,CYP1B1,EIF2AK3,FLT4,GATA4,HIF1A,HPSE,IL1A,IL1B,IL6ST,ISL1,NODAL,NOX1,PTGS2,RORA,SULF1,SULF2,TGFB1
GO:POLYUBIQUITIN_BINDING	http://www.broadinstitute.org/gsea/msigdb/cards/GO_POLYUBIQUITIN_BINDING	38	0.2606	0.99997	1	1	AGL,ATRIP,BAG6,BRCC3,BRE,C1orf86,DNAJB2,DZIP3,EPS15,FAM175A,FAM175B,HDAC6,IKBKG,OPTN,OTUD7A,PRPF8,PSMD4,RAD18,RAD23A,RAD23B,RNF168,RNF169,SHARPIN,SQSTM1,TAB2,TNFAIP3,TNIP2,TNIP3,UBQLN1,UBQLN4,UBXN1,UFD1L,UIMC1,VCP,ZBTB1,ZFAND6,ZRANB1,ZRANB3
GO:POSITIVE_REGULATION_OF_DENDRITE_DEVELOPMENT	http://www.broadinstitute.org/gsea/msigdb/cards/GO_POSITIVE_REGULATION_OF_DENDRITE_DEVELOPMENT	62	0.26075	0.99997	1	1	AKAP5,ANAPC2,ANKRD27,APOE,ARF1,BAIAP2,BHLHB9,BMP5,BMP7,CAMK1,CAMK2B,CAPRIN1,CAPRIN2,CDKL5,COBL,CPEB3,CRTC1,CUL7,CUX1,CUX2,DAB2IP,EEF2K,EPHA4,EZH2,FBXO31,FBXW8,FMR1,FOXO6,GRN,HNRNPK,IL1RAPL1,IL2,ILK,ITPKA,LPAR1,LRP8,MARCKS,MTOR,NLGN1,NLGN3,NRG1,NUMBL,OBSL1,OPA1,PACSIN1,PAFAH1B1,PAK3,PALM,PPP1R9A,PSEN1,PTPRD,PTPRZ1,RAB21,RELN,SEZ6,SGK1,SHANK1,SHANK3,SS18L1,TIAM1,VLDLR,ZMYND8
GO:PH_REDUCTION	http://www.broadinstitute.org/gsea/msigdb/cards/GO_PH_REDUCTION	36	0.26092	0.99997	1	1	ATP6AP1,ATP6V0A1,ATP6V0A2,ATP6V0A4,ATP6V0B,ATP6V0C,ATP6V0D1,ATP6V0D2,ATP6V0E1,ATP6V0E2,ATP6V1A,ATP6V1B2,ATP6V1C1,ATP6V1C2,ATP6V1D,ATP6V1E1,ATP6V1E2,ATP6V1F,ATP6V1G1,ATP6V1G2,ATP6V1G3,ATP6V1H,CLCN3,CLIC4,CLN3,CLN5,CLN6,FASLG,PPT1,RAB20,RAB38,RAB7A,SLC11A1,SLC17A7,TCIRG1,TTPA
GO:RESPONSE_TO_OXYGEN_RADICAL	http://www.broadinstitute.org/gsea/msigdb/cards/GO_RESPONSE_TO_OXYGEN_RADICAL	17	0.261	0.99997	1	1	ADPRHL2,APOA4,ATP7A,CCS,ERCC6,GLRX2,MPO,NOS3,NQO1,PRDX1,PRDX2,SOD1,SOD2,SOD3,TXNRD2,UCP2,UCP3
GO:RESPIRATORY_SYSTEM_PROCESS	http://www.broadinstitute.org/gsea/msigdb/cards/GO_RESPIRATORY_SYSTEM_PROCESS	14	0.26109	0.99997	1	1	ADH5,ADRB2,ECEL1,GAA,HOXA5,JAG2,KDM6A,NDN,RAB3A,SEPN1,STK40,TCF15,TNNC1,ZFAND5
GO:SPHINGOID_METABOLIC_PROCESS	http://www.broadinstitute.org/gsea/msigdb/cards/GO_SPHINGOID_METABOLIC_PROCESS	13	0.26112	0.99997	1	1	ACER1,ACER2,ACER3,DEGS2,GBA,KDSR,SGPP1,SGPP2,SPHK1,SPHK2,SPTLC1,SPTLC2,SPTLC3
GO:NUCLEOSOMAL_DNA_BINDING	http://www.broadinstitute.org/gsea/msigdb/cards/GO_NUCLEOSOMAL_DNA_BINDING	30	0.2613	0.99997	1	1	ACTB,ACTL6A,CHD4,GATAD2B,H1FOO,H2AFY,H2AFZ,H3F3A,H3F3B,H3F3C,HDAC1,HDAC2,HMGA2,HMGN1,HMGN2,HMGN3,HMGN4,HMGN5,HNRNPC,MBD2,MBD3,MTA2,RBBP4,RCC1,SMARCA4,SMARCB1,SMARCC1,SMARCC2,SMARCD2,SMARCE1
GO:REGULATION_OF_STEROID_HORMONE_SECRETION	http://www.broadinstitute.org/gsea/msigdb/cards/GO_REGULATION_OF_STEROID_HORMONE_SECRETION	20	0.2613	0.99997	1	1	AGT,AGTR1,AGTR2,BMP6,C1QTNF1,CRH,CRHR1,CRY1,GAL,GALR1,GDF9,GHRL,KDM5B,NKX3-1,POMC,PTPN11,REN,RETN,TAC1,TMF1
GO:DNA_DEPENDENT_ATPASE_ACTIVITY	http://www.broadinstitute.org/gsea/msigdb/cards/GO_DNA_DEPENDENT_ATPASE_ACTIVITY	75	0.26132	0.99997	1	1	ANXA1,ASCC3,ATRX,BLM,BPTF,BRIP1,CCNH,CDK7,CHD1,CHD2,CHD3,CHD4,CHD6,CHD8,CHTF18,CHTF8,DDX11,DDX3X,DHX36,DHX9,DMC1,DNA2,DSCC1,ERCC2,ERCC3,ERCC6,ERCC8,FBXO18,G3BP1,GTF2H1,GTF2H3,GTF2H4,HELB,IGHMBP2,MCM4,MCM6,MCM7,MNAT1,MRE11A,NBN,PIF1,POLQ,RAD17,RAD18,RAD50,RAD51,RAD51B,RAD51C,RAD51D,RAD54B,RBBP4,RECQL,RECQL4,RECQL5,RFC1,RFC3,RFC4,RFC5,RTEL1,RUVBL2,SMARCA1,SMARCA2,SMARCA4,SMARCAL1,SPO11,TOP1,TOP1MT,TOP2A,TOP2B,TTF2,WRN,XRCC2,XRCC3,XRCC5,XRCC6
GO:RESPONSE_TO_ETHER	http://www.broadinstitute.org/gsea/msigdb/cards/GO_RESPONSE_TO_ETHER	11	0.26139	0.99997	1	1	ABCB4,CRH,EEF2,HNRNPD,HNRNPK,MBD1,MDM2,OXT,PPARGC1A,TH,ZC3H12A
GO:HSP90_PROTEIN_BINDING	http://www.broadinstitute.org/gsea/msigdb/cards/GO_HSP90_PROTEIN_BINDING	26	0.26153	0.99997	1	1	AHR,ARNTL,CDC37,CHORDC1,CSNK2A1,EIF2AK3,ERN1,GBP1,HDAC6,HDAC8,HIF1A,KDR,KPNB1,NASP,NOD2,NPAS2,NUP62,PACRG,PPEF2,PPID,RPS3,STUB1,TELO2,UNC45A,UNC45B,USP19
GO:CYTOSKELETAL_ADAPTOR_ACTIVITY	http://www.broadinstitute.org/gsea/msigdb/cards/GO_CYTOSKELETAL_ADAPTOR_ACTIVITY	16	0.26156	0.99997	1	1	ABI2,ANK1,ANK2,ANK3,BAIAP2,BAIAP2L1,BAIAP2L2,BICD1,BIN3,GAS2L1,GAS2L2,NCK1,NCK2,OBSL1,SDCBP,SORBS2
GO:ORGANIC_ACID_METABOLIC_PROCESS	http://www.broadinstitute.org/gsea/msigdb/cards/GO_ORGANIC_ACID_METABOLIC_PROCESS	906	0.26165	0.99997	1	1	AACS,AADAT,AARS,AARS2,AARSD1,AASDH,AASDHPPT,AASS,ABAT,ABCB11,ABCC1,ABCD1,ABCD2,ABCD3,ABCG2,ABHD10,ABHD12,ABHD14B,ABHD5,ACAA1,ACAA2,ACACA,ACACB,ACAD10,ACAD11,ACAD8,ACAD9,ACADL,ACADM,ACADS,ACADSB,ACADVL,ACAN,ACAT1,ACMSD,ACO1,ACO2,ACOT1,ACOT11,ACOT12,ACOT2,ACOT4,ACOT7,ACOT8,ACOX1,ACOX2,ACOX3,ACOXL,ACPL2,ACSBG1,ACSBG2,ACSF2,ACSF3,ACSL1,ACSL3,ACSL4,ACSL5,ACSL6,ACSM1,ACSM2A,ACSM2B,ACSM3,ACSM5,ACSS1,ACSS2,ACY1,ADC,ADH7,ADHFE1,ADI1,ADIPOQ,ADIPOR1,ADIPOR2,ADO,ADPGK,ADSS,ADSSL1,AFMID,AGMAT,AGMO,AGPAT6,AGXT,AGXT2,AHCY,AHCYL1,AHCYL2,AIMP1,AIMP2,AKR1A1,AKR1C1,AKR1D1,ALDH18A1,ALDH1A3,ALDH1L1,ALDH1L2,ALDH3A2,ALDH4A1,ALDH5A1,ALDH6A1,ALDH7A1,ALDH8A1,ALDH9A1,ALDOA,ALDOB,ALDOC,ALKBH7,ALOX12,ALOX12B,ALOX15,ALOX15B,ALOX5,ALOX5AP,ALOXE3,AMACR,AMDHD1,AMDHD2,AMT,ANGPT1,ANGPTL3,APIP,ARG1,ARG2,ARSB,ART4,ARV1,AS3MT,ASL,ASNS,ASNSD1,ASPA,ASPG,ASRGL1,ASS1,ATF4,ATIC,ATP7A,ATP8B1,ATPIF1,AUH,AWAT1,AZIN1,B3GALT6,B3GAT1,B3GAT2,B3GAT3,B3GNT1,B3GNT2,B3GNT3,B3GNT4,B3GNT7,B4GALT1,B4GALT2,B4GALT3,B4GALT4,B4GALT5,B4GALT6,BAAT,BBOX1,BCAN,BCAT1,BCAT2,BCKDHA,BCKDHB,BCKDK,BCO2,BDH2,BGN,BHMT,BHMT2,BPGM,BPHL,BPNT1,BRCA1,BSG,BTD,C10orf129,C3,C9orf3,C9orf41,CACNA1A,CAD,CARNS1,CARS,CARS2,CBR1,CBR4,CCBL1,CCBL2,CD74,CDO1,CEL,CH25H,CHPF,CHPF2,CHST1,CHST11,CHST12,CHST13,CHST14,CHST15,CHST2,CHST3,CHST5,CHST6,CHST7,CHST9,CHSY1,CHSY3,CKB,CKM,CKMT1A,CKMT1B,CKMT2,CLN3,CMAS,CNDP2,CPS1,CPT1A,CPT1B,CPT1C,CPT2,CRABP1,CRABP2,CRAT,CREM,CROT,CRTAP,CRYL1,CRYM,CS,CSAD,CSGALNACT1,CSGALNACT2,CSPG4,CSPG5,CTH,CTNS,CTPS2,CYB5A,CYB5R3,CYGB,CYP17A1,CYP1A1,CYP1A2,CYP1B1,CYP26A1,CYP26B1,CYP26C1,CYP27A1,CYP2A13,CYP2A6,CYP2A7,CYP2B6,CYP2C18,CYP2C19,CYP2C8,CYP2C9,CYP2D6,CYP2E1,CYP2F1,CYP2J2,CYP2U1,CYP39A1,CYP46A1,CYP4A11,CYP4F12,CYP4F2,CYP4F22,CYP4F3,CYP4V2,CYP7A1,CYP7B1,CYP8B1,CYTL1,D2HGDH,DAGLA,DAGLB,DALRD3,DAO,DARS,DARS2,DBT,DCN,DCT,DCXR,DDAH1,DDAH2,DDC,DDO,DECR1,DECR2,DEGS1,DHFR,DHFRL1,DHPS,DHRS9,DHTKD1,DLD,DLST,DMGDH,DNMT1,DNMT3A,DNMT3B,DPEP1,DPYD,DPYS,DSE,DSEL,DTD1,EARS2,ECH1,ECHDC2,ECHS1,ECI1,ECI2,EDN1,EDN2,EEF1E1,EGFLAM,EGLN1,EGLN2,EGLN3,EHHADH,EIF2B1,EIF2B2,EIF2B4,EIF4A3,ELOVL1,ELOVL2,ELOVL3,ELOVL4,ELOVL5,ELOVL6,ELOVL7,ENO1,ENO3,ENO4,ENOPH1,ENOSF1,ENPP1,EPHX2,EPRS,ERO1L,ERO1LB,ETFA,ETFB,ETFDH,EXT1,EXT2,EXTL1,EXTL2,EXTL3,FA2H,FAAH,FAAH2,FABP3,FABP6,FADS1,FADS2,FADS3,FADS6,FAH,FARS2,FARSA,FARSB,FASN,FCER1A,FH,FMO1,FMO2,FMOD,FN3K,FOLH1,FOLR1,FPGS,FTCD,G6PC,GAD1,GAD2,GADL1,GALK1,GALNS,GAMT,GAPDH,GAPDHS,GARS,GART,GATC,GATM,GBA2,GCAT,GCDH,GCH1,GCK,GCKR,GCLC,GCLM,GCSH,GFPT1,GFPT2,GGH,GGT1,GGT5,GGT6,GGT7,GGTLC1,GGTLC2,GHR,GLB1,GLCE,GLDC,GLO1,GLS,GLS2,GLUD1,GLUD2,GLUL,GLYAT,GMPS,GNE,GNMT,GNS,GOT1,GOT1L1,GOT2,GPAM,GPC1,GPI,GPT,GPT2,GPX1,GPX4,GRHPR,GSS,GSTO1,GSTO2,GSTZ1,HAAO,HACL1,HADH,HADHA,HADHB,HAGH,HAL,HAO1,HAO2,HARS,HARS2,HDC,HEXA,HEXB,HGD,HIBADH,HIBCH,HIF1A,HK1,HK2,HK3,HKDC1,HLCS,HMGCL,HNF4A,HNMT,HOGA1,HPD,HPDL,HPGD,HPGDS,HPSE,HS3ST3B1,HS3ST4,HS3ST5,HS6ST1,HS6ST2,HS6ST3,HSD17B10,HSD17B12,HSD17B4,HSD17B8,HSD3B7,HYAL1,HYAL4,IARS,IARS2,ICMT,IDH1,IDH2,IDH3A,IDH3B,IDH3G,IDO1,IDO2,IDS,IDUA,IGF1,IL4I1,IMPAD1,IVD,KARS,KEAP1,KERA,KMO,KYNU,L2HGDH,LARS,LARS2,LDHA,LDHAL6A,LDHB,LDHC,LEP,LGSN,LIAS,LIPA,LIPE,LIPF,LIPT1,LIPT2,LPIN1,LPIN2,LPIN3,LPL,LPO,LRAT,LRRC16A,LRRC47,LTA4H,LTC4S,LUM,LYPLA1,LYPLA2,MAPK14,MAPK3,MARS,MARS2,MAT1A,MCAT,MCCC1,MCCC2,MCEE,MDH1,MDH1B,ME1,ME2,ME3,MECP2,MECR,MGLL,MGST2,MIF,MINPP1,MLYCD,MMAA,MORC2,MPO,MPST,MRI1,MRPL39,MRPS36,MSMO1,MSRA,MTAP,MTHFD1,MTHFD1L,MTHFD2,MTHFD2L,MTHFR,MTHFS,MTR,MTRR,MUT,MYO5A,NAALAD2,NAGK,NAGS,NANP,NARS,NARS2,NCAN,NDNF,NDST1,NDST2,NDST3,NDST4,NDUFAB1,NDUFS6,NFS1,NIT2,NMNAT1,NMNAT2,NMNAT3,NNT,NOS1,NOS2,NOS3,NOX4,NOXRED1,NPC1,NPL,NR1H4,NR4A3,NR5A2,NUDT19,OAT,OCLN,ODC1,OGDH,OGDHL,OGN,OLAH,OMD,OTC,OXSM,P4HA1,P4HB,PADI1,PADI2,PADI3,PADI4,PAH,PAM,PANK2,PAPSS1,PAPSS2,PARK7,PARS2,PC,PCBD1,PCCA,PCCB,PCK1,PCYOX1,PCYOX1L,PDDC1,PDHA1,PDHA2,PDHB,PDHX,PDPN,PDXDC1,PDZD11,PECR,PEMT,PEPD,PER2,PET112,PEX13,PEX2,PEX7,PFAS,PFKFB1,PFKFB2,PFKFB3,PFKFB4,PFKL,PFKM,PFKP,PGAM1,PGAM2,PGAM4,PGD,PGK1,PGK2,PGM1,PHGDH,PHYH,PIPOX,PKLR,PLA2G10,PLA2G15,PLA2G1B,PLA2G3,PLA2G4A,PLA2G4B,PLA2G4C,PLA2G4F,PLA2G5,PLOD1,PLP1,PNKD,PNP,PNPLA8,PON1,PON3,PPA1,PPA2,PPARA,PPARD,PPARG,PPARGC1A,PPAT,PPM1K,PRDX4,PRELP,PRG3,PRKAA1,PRKAA2,PRKAB1,PRKAG1,PRKAG2,PRKAG3,PRKAR2B,PRODH,PRODH2,PRPS1,PSAT1,PSPH,PTGDS,PTGES,PTGES2,PTGES3,PTGIS,PTGR1,PTGR2,PTGS1,PTGS2,PTPLAD1,PTPLAD2,PTPLB,PTS,PYCR1,PYCR2,PYCRL,QARS,QDPR,QKI,QPRT,QRSL1,RARS,RARS2,RBP1,RDH10,RENBP,RGN,RNPEP,RNPEPL1,RPP14,SARDH,SARS,SARS2,SCD,SCD5,SCLY,SCP2,SCPEP1,SDHA,SDHB,SDHC,SDHD,SDS,SDSL,SEPHS2,SEPSECS,SESN2,SGPL1,SHMT1,SHMT2,SIRT4,SLC16A1,SLC16A3,SLC16A8,SLC16A9,SLC17A1,SLC17A3,SLC19A1,SLC1A3,SLC22A11,SLC22A12,SLC22A4,SLC22A5,SLC23A1,SLC23A2,SLC25A15,SLC25A17,SLC25A21,SLC25A32,SLC26A1,SLC26A2,SLC27A1,SLC27A2,SLC27A3,SLC27A4,SLC27A5,SLC27A6,SLC2A1,SLC2A9,SLC34A1,SLC35B2,SLC35B3,SLC35D1,SLC35D2,SLC3A1,SLC5A6,SLC6A14,SLC6A6,SLC6A8,SLC7A2,SLC7A4,SLC7A5,SLC7A6,SLC7A7,SLC7A8,SLCO1A2,SLCO1B1,SLCO1B3,SLCO1C1,SMS,SNCA,SORD,SPHK1,SPOCK2,SPOCK3,SRR,SSTR4,ST3GAL1,ST3GAL2,ST3GAL3,ST3GAL4,ST3GAL6,ST6GAL1,STAR,STAT5A,STAT5B,SUCLA2,SUCLG1,SUCLG2,SULF1,SULF2,SULT1A1,SULT1A2,SULT1A3,SULT1B1,SULT1C2,SULT1C4,SULT1E1,SULT2A1,SULT2B1,SULT4A1,SUOX,SYK,TARS,TARS2,TARSL2,TAT,TBXAS1,TDO2,TECR,TH,THEM4,THEM5,THNSL1,THNSL2,TMLHE,TNFRSF1A,TNXB,TPH1,TPH2,TST,TYMS,TYR,TYRP1,UCP3,UEVLD,UGDH,UGP2,UGT1A1,UGT1A10,UGT1A3,UGT1A4,UGT1A5,UGT1A6,UGT1A7,UGT1A8,UGT1A9,UGT2A1,UGT2A3,UGT2B10,UGT2B11,UGT2B15,UGT2B28,UGT2B4,UGT2B7,UGT3A1,UGT3A2,UGT8,UPB1,UROC1,UROD,UROS,UST,VANGL2,VARS,VARS2,VCAN,VNN1,VNN2,VNN3,WARS,WARS2,XBP1,XYLB,XYLT1,XYLT2,YARS,YARS2
GO:REGULATION_OF_LEUKOCYTE_MIGRATION	http://www.broadinstitute.org/gsea/msigdb/cards/GO_REGULATION_OF_LEUKOCYTE_MIGRATION	142	0.26236	0.99997	1	1	ABR,ADA,ADAM17,ADAM8,ADORA1,AIF1,ANO6,ANXA1,APOD,BCR,BDKRB1,BMP5,C1QBP,C5,C5AR1,CALR,CAMK1D,CCL19,CCL2,CCL20,CCL21,CCL25,CCL28,CCL3,CCL4,CCL5,CCL7,CCL8,CCR1,CCR2,CCR6,CCR7,CD300A,CD74,CMKLR1,CREB3,CSF1,CXCL1,CXCL10,CXCL11,CXCL12,CXCL13,CXCL14,CXCL2,CXCL3,CXCL5,CXCL6,CXCL9,CXCR3,CYP19A1,DAPK2,ECM1,EDN2,EDN3,EDNRA,F2RL1,F7,FADD,FIGF,GAS6,GPSM3,GREM1,HMGB1,HMOX1,HOXA7,ICAM1,IL12A,IL1B,IL23A,IL33,IL4,IL6,IL6R,IL8,ITGA2,ITGA2B,ITGA4,JAM3,KITLG,KLRC4-KLRK1,KLRK1,LBP,LGALS3,LGALS9,LYN,MADCAM1,MIA3,MMP28,MPP1,MSN,NBL1,NCKAP1L,NOV,OLFM4,P2RY12,PADI2,PAWR,PDGFD,PF4,PF4V1,PLA2G7,PLCB1,PLVAP,PPBP,PTAFR,PTGER3,PTGER4,PTK2B,PYCARD,PYDC1,RABGEF1,RAC1,RAC2,RARRES2,RIPK3,S100A14,S100A7,SELP,SERPINE1,SLIT2,STAP1,STK10,SWAP70,TACR1,THBS1,THBS4,TIRAP,TMEM102,TNF,TNFRSF14,TNFRSF18,TNFSF14,TNFSF18,TRPV4,VEGFA,VEGFB,VEGFC,WASL,WNT5A,XCL1,ZNF580,ZP3
GO:PYRIMIDINE_NUCLEOBASE_METABOLIC_PROCESS	http://www.broadinstitute.org/gsea/msigdb/cards/GO_PYRIMIDINE_NUCLEOBASE_METABOLIC_PROCESS	19	0.26242	0.99997	1	1	ALDH6A1,CAD,CDA,CMPK1,CPS1,DHODH,DPYD,DPYS,MAPK1,MTOR,RRM1,TET2,TYMP,TYMS,UCK1,UCK2,UCKL1,UMPS,UPRT
PID:TXA2PATHWAY	http://www.broadinstitute.org/gsea/msigdb/cards/PID_TXA2PATHWAY	56	0.26249	0.99997	1	1	ADRBK1,ADRBK2,AKT1,ARR3,ARRB2,BLK,DNM1,EGF,EGFR,FGR,FYN,GNA11,GNA12,GNA13,GNA14,GNA15,GNAI2,GNAQ,GNB1,GNB5,GNG2,HCK,ICAM1,LCK,LYN,MAPK11,MAPK14,NOS3,PIK3CG,PIK3R5,PIK3R6,PLCB2,PRKACA,PRKCA,PRKCB,PRKCD,PRKCE,PRKCG,PRKCH,PRKCQ,PRKCZ,PRKG1,PTGDR,PTGIR,RAB11A,RAC1,RHOA,ROCK1,SELE,SLC9A3R1,SRC,SYK,TBXA2R,TGM2,VCAM1,YES1
GO:NEGATIVE_REGULATION_OF_CHROMOSOME_ORGANIZATION	http://www.broadinstitute.org/gsea/msigdb/cards/GO_NEGATIVE_REGULATION_OF_CHROMOSOME_ORGANIZATION	92	0.26313	0.99997	1	1	ACD,APC,ASF1A,ATAD2,ATAD2B,ATG5,ATM,ATRX,BCOR,BRCA1,BUB1,BUB1B,BUB3,CENPF,CSNK2A1,CSNK2A2,CTBP1,DNMT1,DNMT3B,ERCC1,ERCC4,ESPL1,FOXP3,GNL3L,H2AFY,HMGA1,HNRNPA1,HNRNPC,HNRNPU,JARID2,KDM1A,KDM3A,KDM4A,KDM5A,KLHL22,MAD1L1,MAD2L1,MAD2L2,MCRS1,MECP2,MTF2,NAT10,NBN,NOC2L,OTUB1,PARP1,PAX5,PHF1,PHF2,PHF8,PIF1,PIH1D1,PINX1,PLK1,PML,PSMG2,PTTG1,PTTG2,RAD50,RTEL1,SET,SETMAR,SIN3A,SIRT1,SKI,SMARCB1,SMG6,SNCA,SPI1,SRC,SUPT6H,TAF7,TERF1,TERF2,TERF2IP,TET1,TEX14,TINF2,TNKS,TNKS2,TPR,TRIP12,TTK,TWIST1,UBE2B,UBR5,UCN,WAPAL,XRCC5,ZNF207,ZNF451,ZW10
GO:TRANSFORMING_GROWTH_FACTOR_BETA_RECEPTOR_BINDING	http://www.broadinstitute.org/gsea/msigdb/cards/GO_TRANSFORMING_GROWTH_FACTOR_BETA_RECEPTOR_BINDING	47	0.26339	0.99997	1	1	AMH,BAMBI,BMP1,BMP10,BMP15,BMP2,BMP3,BMP4,BMP5,BMP6,BMP7,BMP8A,BMP8B,ENG,FKBP1A,GDF1,GDF11,GDF15,GDF5,GDF6,GDF7,GDF9,INHA,INHBA,INHBB,INHBC,INHBE,LEFTY1,LEFTY2,LRG1,MSTN,NODAL,RASL11B,SMAD2,SMAD3,SMAD6,SMAD7,SMURF2,SNX25,TGFB1,TGFB2,TGFB3,TGFBR1,TGFBR2,TGFBR3,TGFBRAP1,USP15
GO:POSITIVE_REGULATION_OF_SEQUESTERING_OF_CALCIUM_ION	http://www.broadinstitute.org/gsea/msigdb/cards/GO_POSITIVE_REGULATION_OF_SEQUESTERING_OF_CALCIUM_ION	16	0.26348	0.99997	1	1	CALM1,CALM2,CALM3,CASQ2,CLIC2,FCRL5,FKBP1A,FKBP1B,GSTM2,GSTO1,NTSR1,PKD2,RYR2,SRI,TGFB1,TRDN
GO:PROTEIN_HOMOTETRAMERIZATION	http://www.broadinstitute.org/gsea/msigdb/cards/GO_PROTEIN_HOMOTETRAMERIZATION	58	0.26357	0.99997	1	1	ACACA,ACACB,ACADL,ACADS,ACOT13,ACTN2,ALDH5A1,ALDOA,APOA1BP,ATPIF1,CAT,CBR4,CDA,CRTC1,CRTC2,CRTC3,CRYZ,CTH,DCTPP1,DCXR,DECR1,DHPS,DNM1L,DPYS,EVL,FBP1,GBP5,GFPT1,GLS,GNMT,GOLGA2,GPX3,HM13,HPRT1,HSD17B10,IDE,IMPDH2,KCNJ2,MIP,PCBD1,PCBD2,PFKL,PPAT,RXRA,RXRG,RYR3,SAMHD1,SHMT1,SHMT2,SOD2,SRR,THG1L,TK1,TP63,TRPA1,TRPM8,USP16,VASP
GO:PEPTIDE_RECEPTOR_ACTIVITY	http://www.broadinstitute.org/gsea/msigdb/cards/GO_PEPTIDE_RECEPTOR_ACTIVITY	125	0.26366	0.99997	1	1	AGTR1,AGTR2,AGTRAP,AVPR1A,AVPR2,BDKRB1,BDKRB2,BRS3,C5AR1,CALCR,CALCRL,CCKAR,CCKBR,CCR1,CCR10,CCR2,CCR3,CCR4,CCR5,CCR6,CCR7,CCR8,CCR9,CCRL2,CMKLR1,CRCP,CRHR2,CX3CR1,CXCR1,CXCR2,CXCR3,CXCR4,CXCR5,CXCR6,CYSLTR1,CYSLTR2,EDNRA,EDNRB,F2R,F2RL1,F2RL2,F2RL3,FPR1,FPR2,FPR3,FSHR,GAL,GALR1,GALR2,GALR3,GCGR,GLP1R,GLP2R,GP1BA,GPR139,GPR143,GPR152,GPR17,GPR182,GPR37,GPR37L1,GPR75,GPR83,GPR84,GRPR,HCRTR1,HCRTR2,INPP5K,KISS1R,LHCGR,LTB4R,LTB4R2,MAS1,MC1R,MC2R,MC3R,MC4R,MC5R,MCHR1,MCHR2,NLRP6,NMBR,NMUR1,NMUR2,NPBWR1,NPBWR2,NPFFR1,NPFFR2,NPR1,NPR2,NPR3,NPSR1,NPY1R,NPY2R,NPY5R,NTSR1,NTSR2,OGFR,OPRD1,OPRK1,OPRL1,OPRM1,OXTR,PRLHR,PROKR1,PROKR2,QRFPR,RAMP1,RXFP3,RXFP4,SIGMAR1,SORCS1,SORCS2,SORCS3,SSTR1,SSTR2,SSTR3,SSTR4,SSTR5,TACR1,TACR2,TACR3,TSHR,UTS2R,XCR1
GO:POSITIVE_REGULATION_OF_PHAGOCYTOSIS	http://www.broadinstitute.org/gsea/msigdb/cards/GO_POSITIVE_REGULATION_OF_PHAGOCYTOSIS	46	0.2639	0.99997	1	1	ABCA7,ABR,AGER,AHSG,ANO6,AZU1,BCR,C2,C3,C4A,C4B,CALR,CAMK1D,CCL2,CD36,CD47,CYBA,DNM2,DOCK2,F2RL1,FCER1G,GAS6,GATA2,IL1B,ITGA2,ITGAV,LBP,LMAN2,MBL2,MERTK,MFGE8,NCKAP1L,PPARG,PROS1,PTX3,PYCARD,PYDC1,RAB27A,RAP1A,SFTPD,SLC11A1,SPACA3,STAP1,TNF,TUB,TULP1
GO:POSITIVE_REGULATION_OF_CARDIAC_MUSCLE_HYPERTROPHY	http://www.broadinstitute.org/gsea/msigdb/cards/GO_POSITIVE_REGULATION_OF_CARDIAC_MUSCLE_HYPERTROPHY;GO:POSITIVE_REGULATION_OF_MUSCLE_HYPERTROPHY;http://www.broadinstitute.org/gsea/msigdb/cards/GO_POSITIVE_REGULATION_OF_MUSCLE_HYPERTROPHY	22	0.26401	0.99997	1	1	ADK,AGT,AKAP6,BMP10,CAMK2D,CDK9,DDX39B,ECE1,EDN1,IGF1,IL6ST,MTOR,MTPN,NR4A3,PARP1,PDE5A,PDE9A,PIN1,PPP3CA,PRKCA,SLC9A1,TRPC3
GO:REGULATION_OF_CYTOKINE_SECRETION_INVOLVED_IN_IMMUNE_RESPONSE	http://www.broadinstitute.org/gsea/msigdb/cards/GO_REGULATION_OF_CYTOKINE_SECRETION_INVOLVED_IN_IMMUNE_RESPONSE	11	0.26415	0.99997	1	1	ANGPT1,APOA1,APOA2,ATG5,F2RL1,IL10,LILRB1,TNF,TNFRSF14,TRIM6,WNT5A
GO:MACROMOLECULAR_COMPLEX_REMODELING	http://www.broadinstitute.org/gsea/msigdb/cards/GO_MACROMOLECULAR_COMPLEX_REMODELING;GO:PLASMA_LIPOPROTEIN_PARTICLE_REMODELING;http://www.broadinstitute.org/gsea/msigdb/cards/GO_PLASMA_LIPOPROTEIN_PARTICLE_REMODELING;GO:PROTEIN_LIPID_COMPLEX_REMODELING;http://www.broadinstitute.org/gsea/msigdb/cards/GO_PROTEIN_LIPID_COMPLEX_REMODELING	22	0.26421	0.99997	1	1	ABCA5,ABCG1,AGT,AGTR1,APOA1,APOA2,APOA4,APOA5,APOB,APOC1,APOC2,APOC3,APOE,APOM,LCAT,LIPG,LPL,MPO,PLA2G2A,PLA2G7,PLTP,SCARB1
PID:P53_REGULATION_PATHWAY	http://www.broadinstitute.org/gsea/msigdb/cards/PID_P53_REGULATION_PATHWAY	59	0.26438	0.99997	1	1	ABL1,AKT1,ATM,ATR,CCNA2,CCNG1,CDK2,CDKN2A,CHEK1,CHEK2,CREBBP,CSE1L,CSNK1A1,CSNK1D,CSNK1E,CSNK1G1,CSNK1G2,CSNK1G3,DAXX,DYRK2,E4F1,EP300,FBXO11,GSK3B,HIPK2,HUWE1,KAT2B,KAT5,KAT8,MAPK14,MAPK8,MAPK9,MDM2,MDM4,NEDD8,PIN1,PPM1D,PPP1R13L,PPP2CA,PPP2R4,PRKCD,PRMT5,RASSF1,RCHY1,RFWD2,RPL11,RPL23,RPL5,SETD7,SETD8,SKP2,SMYD2,TP53,TP53AIP1,TRIM28,TTC5,UBE2D1,USP7,YY1
GO:PROTEIN_MONOUBIQUITINATION	http://www.broadinstitute.org/gsea/msigdb/cards/GO_PROTEIN_MONOUBIQUITINATION	47	0.26446	0.99997	1	1	BCOR,CDC73,CTR9,CUL1,CUL3,CUL4B,DDB1,DDB2,DTL,DTX3L,FANCL,FBXL2,HUWE1,KLHL12,KLHL22,LEO1,MGRN1,NEDD4L,PAF1,PARK2,PCGF1,PEX12,RAD18,RAG1,RBX1,RING1,RNF126,RNF168,RNF2,RNF20,RNF40,RYBP,SKP1,TOPORS,TRIM21,TRIM25,TRIM37,TSG101,UBE2B,UBE2D3,UBE2E1,UBE2O,UBE2R2,UBE2T,UBE2W,UBE4B,WAC
GO:POSITIVE_REGULATION_OF_GLYCOPROTEIN_METABOLIC_PROCESS	http://www.broadinstitute.org/gsea/msigdb/cards/GO_POSITIVE_REGULATION_OF_GLYCOPROTEIN_METABOLIC_PROCESS	18	0.26455	0.99997	1	1	ACPL2,ARFGEF1,CCL19,CCL21,CCR7,CTNNB1,EP300,GOLGA2,IGF1,IL15,INSR,PAWR,PLCB1,RAB1A,RAB1B,RAMP1,SOAT1,TCF7L2
GO:TRANSCRIPTION_FACTOR_ACTIVITY_RNA_POLYMERASE_II_TRANSCRIPTION_FACTOR_BINDING	http://www.broadinstitute.org/gsea/msigdb/cards/GO_TRANSCRIPTION_FACTOR_ACTIVITY_RNA_POLYMERASE_II_TRANSCRIPTION_FACTOR_BINDING	131	0.26473	0.99997	1	1	AHRR,ANKRD1,ARNTL,ATF2,ATF4,BEND6,BHLHE40,BHLHE41,CITED1,CITED2,CITED4,CLOCK,CNOT2,CREB1,CREBBP,CTBP1,ELANE,ELP2,EOMES,FOXH1,GATA4,GBX2,HDAC1,HDGF,HEYL,HIF1A,HIPK2,HYAL2,ISL1,JUN,KLF4,LHX2,LHX3,LIF,LMO2,MAMSTR,MED1,MED10,MED11,MED12,MED12L,MED13,MED13L,MED14,MED15,MED17,MED18,MED19,MED20,MED21,MED22,MED24,MED26,MED30,MED31,MED4,MED6,MED7,MED8,MED9,MEF2A,MINA,MIXL1,MKL1,MKL2,MLIP,MYOCD,N4BP2L2,NACC2,NCOA1,NEUROD1,NFE2L1,NFIB,NKX2-5,NOTCH1,NOTCH2,NR1H4,NR3C1,OLIG3,PHF12,PITX1,PITX2,POU1F1,POU3F1,POU3F2,PPARA,PPARGC1A,PPARGC1B,PPRC1,PRRX1,PSIP1,RBBP8,RBM14,RERE,SIN3A,SIN3B,SMAD4,SMARCA2,SMARCA4,SOX10,SOX11,SOX12,SOX3,SOX4,SPEN,SRF,T,TAF2,TBX15,TBX18,TBX20,TBX6,TCERG1,TCF4,TCP10L,TDG,TFAP2B,THRAP3,TLE1,TP53BP1,TRERF1,TRIM28,UXT,WBP2,WWOX,WWP2,YAP1,ZFPM2,ZMYND8,ZNF296,ZNF451
GO:PROTEIN_KINASE_C_SIGNALING	http://www.broadinstitute.org/gsea/msigdb/cards/GO_PROTEIN_KINASE_C_SIGNALING	15	0.26491	0.99997	1	1	ADAM15,AVP,AZU1,DGKQ,FLOT1,HTR2B,MAS1,PDGFB,PLEK,PLVAP,PRKCH,PRKCZ,SLC26A6,ZP3,ZP4
GO:POSITIVE_REGULATION_OF_LEUKOCYTE_CHEMOTAXIS	http://www.broadinstitute.org/gsea/msigdb/cards/GO_POSITIVE_REGULATION_OF_LEUKOCYTE_CHEMOTAXIS	78	0.26497	0.99997	1	1	ADAM17,AIF1,ANO6,C1QBP,C5AR1,CALR,CAMK1D,CCL19,CCL2,CCL21,CCL3,CCL4,CCL5,CCL7,CCR1,CCR2,CCR6,CCR7,CD74,CMKLR1,CREB3,CSF1,CXCL1,CXCL10,CXCL11,CXCL12,CXCL13,CXCL14,CXCL2,CXCL3,CXCL5,CXCL6,CXCL9,DAPK2,EDN2,EDN3,EDNRA,F2RL1,F7,FIGF,GAS6,GPSM3,HMGB1,IL12A,IL1B,IL23A,IL4,IL6,IL6R,IL8,LBP,LGALS9,NCKAP1L,PF4,PF4V1,PLA2G7,PPBP,PTK2B,RAC1,RAC2,RARRES2,S100A14,S100A7,SERPINE1,SWAP70,THBS1,THBS4,TIRAP,TMEM102,TNFSF14,TNFSF18,TRPV4,VEGFA,VEGFB,VEGFC,WNT5A,XCL1,ZNF580
GO:ACIDIC_AMINO_ACID_TRANSPORT	http://www.broadinstitute.org/gsea/msigdb/cards/GO_ACIDIC_AMINO_ACID_TRANSPORT	21	0.26518	0.99997	1	1	ARL6IP5,CLN8,KCNJ10,NTSR1,PRAF2,PSEN1,SLC13A3,SLC17A6,SLC17A7,SLC17A8,SLC1A1,SLC1A2,SLC1A3,SLC1A6,SLC1A7,SLC25A12,SLC25A13,SLC25A22,SLC38A7,SLC6A1,SLC7A11
GO:POSITIVE_REGULATION_OF_MONOCYTE_CHEMOTAXIS	http://www.broadinstitute.org/gsea/msigdb/cards/GO_POSITIVE_REGULATION_OF_MONOCYTE_CHEMOTAXIS	15	0.26525	0.99997	1	1	AIF1,ANO6,CCL2,CCL5,CCR1,CCR2,CREB3,CXCL10,CXCL12,HMGB1,PLA2G7,S100A14,S100A7,SERPINE1,TNFSF18
GO:REGULATION_OF_PHOSPHOLIPID_METABOLIC_PROCESS	http://www.broadinstitute.org/gsea/msigdb/cards/GO_REGULATION_OF_PHOSPHOLIPID_METABOLIC_PROCESS	61	0.26563	0.99997	1	1	ACSL3,AMBRA1,APOC1,APOC2,ARF1,ATG14,CCKBR,CCL19,CCL21,CCR7,CD81,CDC42,CHRM5,DAB2IP,EPHA8,ERBB4,FABP3,FGF2,FGFR3,FGR,FLT1,FLT3,GPR116,HTR2A,HTR2B,HTR2C,IDH1,IRS1,KIAA0226,KIT,KLF4,LDLR,LPCAT1,LYN,NOD2,PDGFA,PDGFB,PDGFRA,PDGFRB,PIK3IP1,PIK3R1,PIK3R2,PIK3R3,PIK3R4,PIK3R5,PIK3R6,PRKCD,PTK2,PTK2B,RAC1,SCARB1,SLC27A1,SRC,STOML2,TEK,TGFB1,TNFAIP8L3,VAV2,VAV3,XBP1,ZP3
GO:REGULATION_OF_EPITHELIAL_CELL_MIGRATION	http://www.broadinstitute.org/gsea/msigdb/cards/GO_REGULATION_OF_EPITHELIAL_CELL_MIGRATION	164	0.26564	0.99997	1	1	AAMP,ACVRL1,ADAM9,AGER,AGT,AGTR2,AKT1,ALOX12,AMOT,AMOTL1,ANGPT1,ANGPT2,ANGPT4,ANXA3,APOE,APOH,ARSB,ATOH8,BCAR1,BCAS3,BMP10,BMP4,BMPER,BMPR2,CAPN7,CCBE1,CCDC23,CCR2,CCR6,CD63,CIB1,CLASP1,CLASP2,CORO1C,CSNK2B,CTSH,CXCL13,DAB2IP,DCN,DLL4,EDN1,EFNA1,EMP2,ENPP2,EPB41L4B,EPB41L5,EPHA2,ETS1,EVL,FGF1,FGF10,FGF16,FGF18,FGF2,FGF4,FGF7,FGFR1,FLT4,FOXC2,FOXP1,GATA3,GLIPR2,GPLD1,GPR124,HAS2,HBEGF,HDAC5,HDAC6,HDAC7,HDAC9,HIF1A,HMGB1,HRG,HSPB1,HYAL1,IFNG,IL4,INSL3,ITGA2,ITGA3,ITGB1BP1,ITGB3,JUN,KDR,KLF4,KRIT1,MACF1,MAP2K5,MAPK14,MARVELD3,MCC,MET,MMP9,MMRN2,NF1,NOTCH1,NR2E1,NR2F2,NRP1,NRP2,PBLD,PDCD10,PDCD6,PDGFB,PDPK1,PFN1,PFN2,PLCG1,PPAP2B,PPM1F,PRCP,PRKCA,PRKCE,PRKD1,PRKD2,PROX1,PTGS2,PTK2,PTK2B,PTPN23,PTPRG,PTPRM,PTPRR,RAB11A,RAB25,RHOA,RHOB,ROCK2,RREB1,SASH1,SCARB1,SEMA3A,SEMA4A,SEMA5A,SERPINF1,SH3BGRL3,SLIT2,SOX9,SP100,SPARC,SRC,SRPX2,STARD13,STAT5A,STC1,STRAP,SYNJ2BP,TAC1,TACR1,TACSTD2,TDGF1,TEK,TGFB1,TGFB2,TGFBR2,THBS1,VASH1,VEGFA,VEGFC,VIL1,WNT5A,WNT7A,ZC3H12A,ZNF580
GO:NEGATIVE_REGULATION_OF_RECEPTOR_ACTIVITY	http://www.broadinstitute.org/gsea/msigdb/cards/GO_NEGATIVE_REGULATION_OF_RECEPTOR_ACTIVITY	29	0.26581	0.99997	1	1	CALM1,CALM2,CALM3,CASQ2,CBLC,CLIC2,CRHBP,ERRFI1,FKBP1A,FKBP1B,FOXH1,GPRC5A,GSTM2,GSTO1,HEYL,HFE,LYNX1,MED13,PCSK9,PKD2,PPARGC1A,PSEN1,SNX6,SOCS4,SOCS5,SRI,TRDN,ZFYVE28,ZGPAT
GO:REGULATION_OF_ACYL_COA_BIOSYNTHETIC_PROCESS	http://www.broadinstitute.org/gsea/msigdb/cards/GO_REGULATION_OF_ACYL_COA_BIOSYNTHETIC_PROCESS	12	0.26593	0.99997	1	1	DLD,PDHA1,PDHB,PDHX,PDK1,PDK2,PDK3,PDK4,PDP1,PDP2,PDPR,SNCA
GO:NEGATIVE_REGULATION_OF_GTPASE_ACTIVITY	http://www.broadinstitute.org/gsea/msigdb/cards/GO_NEGATIVE_REGULATION_OF_GTPASE_ACTIVITY	40	0.26594	0.99997	1	1	ADCYAP1,AMOT,ARFGEF1,ARL2,ARRB1,ARRB2,BBS4,BCAS3,CDC42SE1,CPEB2,DAB2IP,DGKI,F11R,FICD,FZD10,GMIP,GPS1,GPS2,HRAS,IPO5,IQGAP1,IQGAP2,KLRC4-KLRK1,KLRK1,LRRK2,MKKS,PDE6D,PLXNB3,PTPRN2,RCC2,RDX,RGN,RHOH,RTKN,SH3BP4,SLIT2,SPRY1,SPRY2,TMED2,TNK2
GO:PROTEIN_DESTABILIZATION	http://www.broadinstitute.org/gsea/msigdb/cards/GO_PROTEIN_DESTABILIZATION	34	0.26613	0.99997	1	1	BMP2,BTRC,CCDC88C,CDC73,CDKN2A,CHFR,CTSH,DERL1,FBXL3,FBXW11,GSN,ID1,ISOC2,MDM2,MUL1,MYLIP,NCLN,NOMO2,PARK2,PEX2,PLK1,PRKDC,RNF139,RNF5,SENP2,SIAH1,SIRT1,SIRT6,SNCA,SOX17,SRC,TMEM147,TRIM21,XBP1
GO:NEGATIVE_REGULATION_OF_GLUCOSE_TRANSPORT	http://www.broadinstitute.org/gsea/msigdb/cards/GO_NEGATIVE_REGULATION_OF_GLUCOSE_TRANSPORT	16	0.26656	0.99997	1	1	ENPP1,ESR1,GRB10,GSK3A,IL1B,INPP5K,LEP,LMBRD1,MZB1,OSTN,PEA15,PID1,PRKAA1,PRKCB,SIRT6,TNF
GO:PROTEIN_HOMOOLIGOMERIZATION	http://www.broadinstitute.org/gsea/msigdb/cards/GO_PROTEIN_HOMOOLIGOMERIZATION	239	0.26668	0.99997	1	1	ACACA,ACACB,ACADL,ACADS,ACAT1,ACOT13,ACTN2,ADIPOQ,AKR1C1,ALAD,ALDH5A1,ALDOA,ALOX5AP,ANGPTL4,ANXA5,ANXA6,APAF1,APOA1BP,AQP11,ARG1,ATG16L1,ATL1,ATL2,ATL3,ATPIF1,ATXN10,BAX,BCL10,BID,BRK1,C10orf2,C1QTNF1,C1QTNF2,CALHM1,CAT,CAV1,CBR4,CCDC88C,CDA,CEP57,CHMP2A,CHMP4A,CHMP4B,CLDN1,CLPP,COLEC12,CPT1A,CRTC1,CRTC2,CRTC3,CRYZ,CTH,DCTPP1,DCXR,DECR1,DERL1,DGKD,DHPS,DNM1L,DPYS,DPYSL3,ECT2,EHD1,EHD3,EHD4,EIF2AK3,ENTPD2,EVL,FAS,FBP1,FGFRL1,FIS1,FLOT1,GBP5,GCH1,GFPT1,GLRA1,GLRA3,GLS,GLUL,GNMT,GOLGA2,GOPC,GPX3,HM13,HMOX1,HPRT1,HSD17B10,HSF4,IDE,IGHMBP2,IMPDH2,ITPR3,KCNA1,KCNA10,KCNA2,KCNA3,KCNA4,KCNA5,KCNA6,KCNA7,KCNB1,KCNB2,KCNC1,KCNC2,KCNC3,KCNC4,KCND1,KCND2,KCND3,KCNF1,KCNG1,KCNG2,KCNG3,KCNG4,KCNJ2,KCNRG,KCNS1,KCNS2,KCNS3,KCNV1,KCNV2,KCTD1,KCTD10,KCTD11,KCTD12,KCTD13,KCTD14,KCTD15,KCTD16,KCTD17,KCTD18,KCTD19,KCTD2,KCTD21,KCTD3,KCTD4,KCTD5,KCTD6,KCTD7,KCTD8,KCTD9,LGI1,LNX1,LNX2,LONP1,MFF,MGST1,MICU1,MIF,MIP,MLKL,MUC20,NACC1,NACC2,NELL2,NLGN1,NLRC4,NPM2,NUP54,NUPL1,OGT,OLFM4,OTC,P2RX1,P2RX2,P2RX3,P2RX4,P2RX6,PAM,PCBD1,PCBD2,PEX14,PFKL,PKD2L1,PLN,PNPT1,POLQ,PPAT,PRF1,PRND,PRNP,RAD51,RBMX,RIPK1,RIPK3,RNF213,RXRA,RXRG,RYR3,SAMHD1,SCARA5,SCUBE1,SCUBE3,SHARPIN,SHKBP1,SHMT1,SHMT2,SKI,SKIL,SLC1A1,SLC22A1,SLC22A6,SLC34A1,SLC6A1,SLC6A4,SMARCAD1,SOD2,SPAG9,SPAST,SPTBN5,SRR,ST13,STOM,SYT1,TAF10,TERF1,THBS4,THG1L,TK1,TNFAIP1,TNFRSF9,TNFSF11,TOR1A,TOR1B,TOR2A,TP63,TRAF2,TRIM72,TRMT61B,TRPA1,TRPM8,TYSND1,USP16,VASP,VCP,VWA2,VWF,ZBTB1
BIOCARTA:EPHA4_PATHWAY	http://www.broadinstitute.org/gsea/msigdb/cards/BIOCARTA_EPHA4_PATHWAY	10	0.26669	0.99997	1	1	ACTA1,EPHA4,EPHB1,FYN,ITGA1,ITGB1,L1CAM,LYN,RAP1B,SELP
GO:RIBOSOME_BIOGENESIS	http://www.broadinstitute.org/gsea/msigdb/cards/GO_RIBOSOME_BIOGENESIS	291	0.26671	0.99997	1	1	AATF,ABCF1,ABT1,BMS1,BRIX1,BYSL,C1D,C1QBP,C7orf60,CDKN2A,CHD7,CIRH1A,CSNK1D,CSNK1E,DCAF13,DDX21,DDX27,DDX28,DDX31,DDX3X,DDX47,DDX49,DDX51,DDX52,DDX56,DHX30,DHX37,DIEXF,DIMT1,DIS3,DIS3L,DIS3L2,DKC1,DROSHA,EBNA1BP2,EFTUD1,EIF2A,EIF4A3,EIF6,ERAL1,ERI1,ERI2,ERI3,EXOSC1,EXOSC10,EXOSC2,EXOSC3,EXOSC5,EXOSC6,EXOSC7,EXOSC8,EXOSC9,FASTKD2,FAU,FBL,FBLL1,FCF1,FRG1,FTSJ2,FTSJ3,GAR1,GEMIN4,GNL1,GNL2,GNL3,GNL3L,GTF2H5,GTPBP10,GTPBP4,HEATR1,IMP3,IMP4,ISG20,ISG20L2,KRR1,LAS1L,LSG1,LSM6,LTV1,MAK16,MDN1,METTL15,METTL16,MINA,MPHOSPH10,MPHOSPH6,MPV17L2,MRM1,MRPL10,MRPL11,MRPL20,MRPL36,MRPS11,MRPS7,MRPS9,MRTO4,MTERFD2,MTG1,NAF1,NAT10,NGDN,NHP2,NHP2L1,NIP7,NLE1,NMD3,NOA1,NOB1,NOC2L,NOC4L,NOL11,NOL6,NOL8,NOL9,NOLC1,NOM1,NOP10,NOP14,NOP16,NOP2,NOP56,NOP58,NPM1,NPM3,NSA2,NSUN3,NSUN4,NUP88,NVL,ORAOV1,PA2G4,PAPD5,PDCD11,PELP1,PES1,PIN4,PNO1,POP4,PPAN,PWP2,RAN,RBFA,RCL1,RIOK1,RIOK2,RIOK3,RNASEL,RNMTL1,RPF1,RPF2,RPL10,RPL10A,RPL10L,RPL11,RPL12,RPL13,RPL13A,RPL14,RPL15,RPL17,RPL18,RPL18A,RPL19,RPL21,RPL22,RPL23,RPL23A,RPL24,RPL26,RPL26L1,RPL27,RPL27A,RPL28,RPL29,RPL3,RPL30,RPL31,RPL32,RPL34,RPL35,RPL35A,RPL36,RPL36A,RPL37,RPL37A,RPL38,RPL39,RPL3L,RPL4,RPL41,RPL5,RPL6,RPL7,RPL7A,RPL7L1,RPL8,RPL9,RPLP0,RPLP1,RPLP2,RPP14,RPP21,RPP25,RPP30,RPP38,RPP40,RPS10,RPS11,RPS12,RPS13,RPS14,RPS15,RPS15A,RPS16,RPS18,RPS2,RPS20,RPS21,RPS23,RPS24,RPS25,RPS26,RPS27,RPS27A,RPS27L,RPS28,RPS29,RPS3,RPS3A,RPS4X,RPS5,RPS6,RPS7,RPS8,RPS9,RPSA,RRN3,RRNAD1,RRP1,RRP1B,RRP36,RRP7A,RRP8,RRP9,RRS1,RSL24D1,SART1,SBDS,SDAD1,SENP3,SETD4,SIRT1,SKIV2L2,SRFBP1,SURF6,SUV39H1,TBL3,TEX10,TFB1M,TFB2M,THUMPD1,TRMT112,TSC1,TSR1,TSR2,UBA52,UTP11L,UTP14A,UTP14C,UTP15,UTP18,UTP20,UTP23,UTP3,UTP6,VCX,WBP11,WDR12,WDR18,WDR3,WDR36,WDR43,WDR46,WDR55,WDR74,WDR75,XPO1,XRN2,YBEY,ZNF622,ZNHIT6
GO:REGULATION_OF_ERYTHROCYTE_DIFFERENTIATION	http://www.broadinstitute.org/gsea/msigdb/cards/GO_REGULATION_OF_ERYTHROCYTE_DIFFERENTIATION	36	0.26673	0.99997	1	1	ACVR1B,ACVR2A,ANKRD54,ARNT,CDK6,ETS1,FOXO3,GAS2L1,GATA1,GATA2,HIF1A,HMGB2,HOXA5,ID2,INHBA,INPP5D,ISG15,KDM1A,KLF13,LDB1,LYN,MAFB,MAPK11,MAPK14,MED1,NCKAP1L,P4HTM,PRMT1,RBFOX2,SENP1,SMAP1,SPI1,STAT5B,TAL1,ZFPM1,ZNF16
REACTOME:ACYL_CHAIN_REMODELLING_OF_PC	http://www.broadinstitute.org/gsea/msigdb/cards/REACTOME_ACYL_CHAIN_REMODELLING_OF_PC	20	0.26673	0.99997	1	1	LPCAT1,LPCAT4,MBOAT2,PLA2G10,PLA2G12A,PLA2G16,PLA2G1B,PLA2G2A,PLA2G2D,PLA2G2E,PLA2G2F,PLA2G3,PLA2G4A,PLA2G4C,PLA2G4D,PLA2G4F,PLA2G5,PLA2G6,PLBD1,PNPLA8
GO:LIPID_LOCALIZATION	http://www.broadinstitute.org/gsea/msigdb/cards/GO_LIPID_LOCALIZATION	252	0.2676	0.99997	1	1	ABCA1,ABCA10,ABCA12,ABCA13,ABCA2,ABCA3,ABCA4,ABCA5,ABCA6,ABCA7,ABCA8,ABCA9,ABCB11,ABCB4,ABCC2,ABCC3,ABCC4,ABCD1,ABCD2,ABCD3,ABCG1,ABCG4,ABCG5,ABCG8,ABHD4,ACACA,ACACB,ACE,ACSL1,ACSL3,ACSL4,ACVR1C,AGTR2,AKR1C1,ALB,ANGPTL3,ANO3,ANO4,ANO6,ANO7,ANO9,ANXA1,APOA1,APOA2,APOA4,APOA5,APOB,APOBR,APOC1,APOC2,APOC3,APOC4,APOD,APOE,APOF,APOH,APOL1,APOL2,APOL3,APOL4,APOL5,APOL6,APOLD1,APOM,APOO,ARV1,ATP10A,ATP10B,ATP10D,ATP11A,ATP11B,ATP11C,ATP8A1,ATP8A2,ATP8B1,ATP8B2,ATP8B3,ATP8B4,ATP9A,ATP9B,B4GALNT1,BDKRB2,BSCL2,C12orf39,C2orf43,CAV1,CD36,CEACAM1,CEL,CFHR4,CFTR,CHKA,CIDEA,CLN8,CLU,COL4A3BP,CPT1A,CPT1B,CPT2,CROT,CRY1,DGAT2,DRD2,DRD3,DRD4,ENPP1,ESYT1,ESYT2,ESYT3,FABP1,FABP3,FABP6,FFAR2,FITM1,FITM2,FZD4,GHRL,GLTP,GLTPD1,GLTPD2,GM2A,GOT2,GPIHBP1,GULP1,HDLBP,HEXB,IL1B,INHBA,KCNN4,KISS1R,LBP,LCAT,LCN1,LCN12,LDLR,LDLRAP1,LEP,LIPG,LPA,LRP10,LRP6,MFSD2A,MIP,MSR1,MTTP,NCOA1,NCOA2,NMB,NME4,NMUR2,NOS2,NPC1,NPC1L1,NPC2,NR1H4,NRIP1,OSBP,OSBP2,OSBPL10,OSBPL11,OSBPL1A,OSBPL2,OSBPL3,OSBPL5,OSBPL6,OSBPL7,OSBPL8,OSBPL9,P2RX7,PCTP,PITPNA,PITPNB,PITPNC1,PITPNM1,PITPNM3,PLA2G10,PLA2G1B,PLA2G4A,PLA2G4F,PLA2G5,PLEKHA8,PLIN2,PLIN5,PLTP,PNLIP,PNPLA2,PNPLA8,PPARA,PPARD,PPARG,PRELID1,PRELID2,PRKAA2,PRKAG2,PSAP,RBP4,RFT1,RXRA,SCARB1,SCP2,SERPINA5,SFTPA1,SIGMAR1,SLC10A1,SLC10A2,SLC10A3,SLC10A4,SLC10A5,SLC10A6,SLC22A9,SLC25A17,SLC25A20,SLC27A1,SLC27A2,SLC27A4,SLC27A5,SLC27A6,SLC9A3R1,SLCO1A2,SLCO1B1,SLCO1B3,SLCO1C1,SLCO2A1,SLCO2B1,SLCO3A1,SLMO1,SLMO2,SOAT1,SOAT2,SORL1,SPNS1,SPNS2,SPNS3,STAR,STARD10,STARD3,STARD4,STARD5,STARD6,STAT5B,STOML2,STX12,SYT7,TMEM30A,TMEM30B,TNF,TNFAIP8L3,TRIAP1,TSPO,VLDLR,VPS4A,VPS4B
GO:PHOSPHATIDYLCHOLINE_ACYL_CHAIN_REMODELING	http://www.broadinstitute.org/gsea/msigdb/cards/GO_PHOSPHATIDYLCHOLINE_ACYL_CHAIN_REMODELING	24	0.26782	0.99997	1	1	DBI,LPCAT1,LPCAT4,MBOAT2,PLA2G10,PLA2G12A,PLA2G16,PLA2G1B,PLA2G2A,PLA2G2D,PLA2G2E,PLA2G2F,PLA2G3,PLA2G4A,PLA2G4B,PLA2G4C,PLA2G4D,PLA2G4E,PLA2G4F,PLA2G5,PLA2G6,PLB1,PLBD1,PNPLA8
GO:INOSITOL_TRISPHOSPHATE_PHOSPHATASE_ACTIVITY	http://www.broadinstitute.org/gsea/msigdb/cards/GO_INOSITOL_TRISPHOSPHATE_PHOSPHATASE_ACTIVITY	11	0.26782	0.99997	1	1	INPP1,INPP4A,INPP4B,INPP5A,INPP5B,INPP5D,INPP5E,INPP5J,INPP5K,OCRL,SYNJ1
GO:INOSITOL_METABOLIC_PROCESS	http://www.broadinstitute.org/gsea/msigdb/cards/GO_INOSITOL_METABOLIC_PROCESS	10	0.26952	0.99997	1	1	IMPA1,IMPA2,IMPAD1,IPPK,ISYNA1,ITPKA,MECP2,MIOX,PPIP5K1,SLC5A3
GO:IDENTICAL_PROTEIN_BINDING	http://www.broadinstitute.org/gsea/msigdb/cards/GO_IDENTICAL_PROTEIN_BINDING	1140	0.26957	0.99997	1	1	AADAT,ABAT,ABCB10,ABCB9,ABCD1,ABCD2,ABCD3,ABCG1,ABCG2,ABCG4,ACADM,ACAT1,ACCS,ACHE,ACOT7,ACPP,ACSL6,ACTB,ACTG1,ACTN1,ACTN2,ACTN4,ACVR1,ACY3,ADD1,ADH5,ADIPOQ,ADIPOR1,ADIPOR2,ADORA2A,ADRA2A,ADRA2C,ADRB2,ADRB3,ADSSL1,AGER,AGR2,AGXT,AGXT2,AHCY,AHI1,AIM2,AIMP1,AIRE,AKT1,ALAD,ALB,ALDH1A3,ALDH4A1,ALDH5A1,ALDH9A1,ALDOA,ALDOB,ALK,ALS2,ALS2CL,ALX1,AMBP,AMELX,AMICA1,AMOTL1,AMOTL2,ANG,ANGPTL4,ANO2,ANO6,ANXA1,ANXA4,ANXA6,ANXA9,AOC3,APAF1,APIP,APLP1,APLP2,APOA1,APOA1BP,APOA2,APOA4,APOBEC3G,APOC2,APOE,APOH,APP,APPL1,ARID3A,ASCL1,ASNS,ASNSD1,ASS1,ATF3,ATF6,ATG16L1,ATG7,ATIC,ATL1,ATL2,ATL3,ATP2A1,ATPIF1,ATXN1,ATXN10,ATXN3,AXIN1,AZI1,B2M,B4GALT1,BAG2,BAIAP2,BAK1,BANF1,BARD1,BAX,BCAT1,BCHE,BCL11A,BCL2,BCL2A1,BCL2L1,BCL2L10,BCL2L2,BHLHA15,BHLHB9,BHLHE40,BHLHE41,BIN1,BIRC5,BMP4,BMPR1A,BNIP2,BNIP3,BNIP3L,BNIPL,BOK,BRAF,BRAP,BRI3,BST2,BTK,C10orf88,C12orf44,C14orf166,C16orf89,C1QB,C1QL2,C1QL4,C1QTNF2,C1QTNF6,C1QTNF9,C9orf142,CACYBP,CAD,CADM1,CADM2,CADM3,CADM4,CALCOCO2,CALHM1,CAMK2A,CAMK2B,CAMK2D,CAMK2G,CARD8,CARD9,CARM1,CARS,CASC3,CASP6,CASQ2,CAT,CAV1,CAV2,CBLL1,CBLN1,CBX1,CBX3,CBX5,CBY1,CCBL1,CCBL2,CCDC103,CCDC155,CCDC88A,CCDC91,CCL3,CCL4,CCL5,CCR2,CCT7,CD2,CD200,CD226,CD247,CD28,CD4,CD74,CD8A,CDA,CDC42,CDC42BPA,CDH13,CDSN,CEACAM1,CEACAM16,CEBPA,CEBPB,CEBPE,CEBPG,CECR1,CENPF,CEP57,CEP57L1,CEP72,CER1,CHAF1A,CHEK2,CHKA,CHMP1A,CHMP3,CHMP4A,CHMP4B,CHMP4C,CHRNA7,CHUK,CIB2,CIDEA,CIDEB,CISD2,CITED1,CLCN1,CLCN3,CLDN1,CLDN10,CLDN11,CLDN12,CLDN14,CLDN15,CLDN16,CLDN17,CLDN18,CLDN19,CLDN2,CLDN20,CLDN22,CLDN23,CLDN5,CLDN6,CLDN7,CLDN8,CLDN9,CLEC2A,CLIP1,CLN6,CLPP,CNKSR2,CNTN2,COIL,COL18A1,COL1A1,COL1A2,COL2A1,COL7A1,COMMD1,CORO1A,CORO1B,CPNE1,CPOX,CPT1A,CR2,CREB1,CREB3,CREB3L3,CREBZF,CRTAM,CRYBA2,CRYBB2,CRYL1,CRYM,CSF1,CSF1R,CSK,CSNK2B,CST3,CTBP1,CTBP2,CTSC,CUBN,CUL3,CXADR,DAAM1,DAB2IP,DACT3,DAPK1,DAPK2,DAPK3,DARS2,DAXX,DAZL,DCK,DCTPP1,DDIT3,DDX58,DES,DGAT2,DGCR8,DGKD,DHX8,DLK2,DMBX1,DMRT1,DMRT2,DMRT3,DMRTA1,DMRTA2,DMRTB1,DNM1,DNM1L,DNMT3A,DNTTIP1,DPP4,DPP9,DPY30,DPYD,DRD2,DRD4,DRG1,DROSHA,DSCAML1,DST,DVL1,DVL2,DYNLT1,DYNLT3,DYRK1A,E2F7,E2F8,ECE1,ECI1,ECT2,EDC3,EEA1,EED,EGFR,EID3,EIF2AK1,EIF2AK3,ELAVL1,ENG,ENO3,ENPP1,ENTPD2,EPHA4,EPHB2,EPHX2,EPOR,EPS15,ERBB2,ERBB3,ERBB4,ERCC5,ERN1,ERP29,ESR1,ESYT2,ETS1,EWSR1,EXD1,EXT1,EXT2,FADD,FAM109A,FAM109B,FAM132B,FAM73A,FAM73B,FAP,FAS,FASN,FBLN1,FBLN5,FBP1,FBXO4,FBXW7,FGFR1,FGFR1OP,FGFR1OP2,FGFR2,FHIT,FHL2,FHOD1,FIGF,FKBP8,FLNA,FLNB,FLRT3,FLT3,FLT3LG,FMR1,FN1,FNBP1,FOXC2,FOXO4,FOXP2,FOXP3,FRS3,FTL,FUS,FXR1,FXR2,FZD4,G6PD,GABPB2,GABRR1,GALE,GAMT,GAPDH,GBP1,GBP5,GCA,GCC2,GCG,GCH1,GDF5,GDF6,GDF7,GDNF,GGCT,GHR,GIMAP7,GIPC1,GJA3,GJB1,GJC3,GLA,GLE1,GLIPR2,GLUD1,GLUL,GNB2L1,GNPNAT1,GNPTG,GOLGA5,GOT1,GOT1L1,GOT2,GP1BB,GPD1,GPD1L,GPR50,GPSM2,GRASP,GRB2,GRB7,GREM2,GRHPR,GRIK2,GRIK5,GRIN3A,GRM6,GRPEL1,GRPEL2,GSS,GSTA4,GSTM1,GSTM2,GSTM3,GSTM4,GSTZ1,GUCY2F,GYPA,GYS2,GZMA,HACL1,HAND1,HAND2,HARS2,HCFC1,HCN1,HCN2,HCN4,HELT,HES1,HEXB,HEY2,HEYL,HGF,HHEX,HIF1AN,HJURP,HLA-G,HLCS,HM13,HMGCL,HMGCR,HMGCS1,HMOX1,HNF1A,HNF1B,HNF4A,HNRNPC,HOGA1,HOMER2,HOOK1,HOOK2,HOOK3,HPGD,HPGDS,HPRT1,HPS4,HRSP12,HSD17B10,HSD17B4,HSF2,HSP90AA1,HSPB1,HSPB6,HSPB8,HTT,IAPP,ID1,IDE,IDH1,IER5,IFI16,IFIT3,IGF1R,IGF2R,IGJ,IK,IKBKB,IKBKG,IKZF2,IKZF3,IKZF4,IL12B,IL17F,IL6R,IL6ST,IMPA1,IMPA2,INHBA,INHBB,INPP5F,INS,IRAK1,IRAK2,IRAK3,IRF3,ITGA2B,ITGB3,IZUMO1,IZUMO3,JAM3,JMJD6,JUN,JUP,KCNE2,KCNH1,KCNH2,KCNIP2,KCNJ2,KCNK3,KCNK9,KCNN2,KCNRG,KCTD13,KCTD17,KDM6A,KHDRBS1,KIAA0947,KIF20B,KIT,KLHL7,KLRC4-KLRK1,KLRF2,KLRK1,KYNU,L3MBTL1,LCK,LCP1,LDB1,LDHA,LDHB,LDLR,LECT2,LEPR,LGALS1,LHPP,LILRB1,LRP4,LRP6,LRRC41,LRRFIP1,LRRK1,LRRK2,LTBR,LUC7L,LYZ,LZTFL1,MAD2L1,MAFA,MAOB,MAP1S,MAP3K10,MAP3K11,MAP3K12,MAP3K13,MAP3K5,MAP3K9,MAPK1,MAPK4,MAPK8IP1,MASP1,MAX,MBIP,MCL1,MCM10,MCM6,MCPH1,MCU,MDM2,MECOM,MEF2D,MFF,MGLL,MGST1,MICALL1,MICU1,MID1,MID2,MITD1,MIXL1,MLX,MMP9,MPST,MRAP2,MRFAP1L1,MRI1,MSH2,MSH3,MSH6,MSTN,MTERFD3,MTHFD1L,MTMR2,MTPAP,MTSS1,MTUS2,MUC13,MUL1,MVD,MVK,MYBPC3,MYD88,MYH7,MYH9,MYO7A,MYO9B,MYOM1,MYOM3,MYPOP,MZF1,NACC2,NAGA,NAMPT,NBL1,NCL,NCOA6,NCR3,NDC80,NDE1,NDP,NELL2,NFKB1,NFKBIA,NFS1,NIF3L1,NISCH,NKX2-5,NLGN4X,NLRC4,NME1,NOD1,NOG,NOL3,NONO,NOS1,NOS2,NOXO1,NPM1,NPPC,NPR2,NPR3,NQO1,NR0B1,NR0B2,NR2C1,NR2F2,NR4A2,NR4A3,NR6A1,NRBP1,NRF1,NRN1L,NTRK1,NTRK2,NTSR1,NUDT16,NUDT16L1,NUFIP1,NUP153,OAT,ODC1,OFD1,OLFM4,OLFML2A,OLIG2,OPTN,OXA1L,OXCT1,P2RX2,P2RX4,P2RX6,P2RX7,PACSIN2,PAFAH1B1,PAFAH1B2,PAFAH1B3,PAH,PAICS,PAK2,PARK2,PARK7,PARP1,PCBD1,PCM1,PCNA,PCYT1A,PDCD10,PDCD6,PDCD6IP,PDE2A,PDGFA,PDGFB,PDGFC,PDGFRA,PDK2,PDXK,PDZD7,PEX11A,PEX7,PFKFB1,PFKL,PFKM,PGF,PHC2,PICK1,PIK3AP1,PIP4K2C,PITX2,PKD2,PKD2L1,PLCB1,PLD6,PLEK,PLEKHB1,PLEKHH2,PLIN5,PLK4,PLN,PLOD1,PLVAP,PML,PNMA5,PON1,PON2,PON3,POU3F2,PPARG,PPP1R13L,PPP1R9A,PPP2R4,PPP5C,PRC1,PRDM6,PRDX1,PRDX3,PRDX4,PRKD1,PRKG2,PRKRA,PRLR,PRMT1,PRMT2,PRMT8,PRNP,PRPF19,PRPS1,PRPS1L1,PRPS2,PRTFDC1,PSMA7,PSMD4,PSMD7,PSME3,PSPH,PTEN,PTGS2,PTK6,PTPRE,PTPRG,PTPRM,PTPRO,PTS,PUF60,PVALB,PVR,PVRL1,PVRL2,PVRL3,PVRL4,PYCARD,PYCR1,PYGL,QDPR,QPRT,RAB11FIP2,RAB11FIP3,RAB11FIP4,RABEP1,RAD18,RAD51,RAD52,RAF1,RAG1,RALYL,RAP1GAP,RASGRP1,RASSF1,RASSF3,RB1,RBM10,RBM11,RBM44,RCAN1,RCHY1,RDX,RELA,RENBP,RGMB,RILPL2,RIPK1,RIPK2,RIPK3,RNF17,RNF4,RNF40,RNF8,ROBO1,ROBO2,ROPN1B,RPE,RPL7,RPS6KB1,RQCD1,RRAGA,RUNX1,RUVBL2,RYR2,S100A1,S100A10,S100A11,S100A13,S100A16,S100A2,S100A4,S100A5,S100A6,S100B,SAFB2,SBF2,SCAND1,SCARB1,SCHIP1,SCUBE1,SDCBP,SDCBP2,SDF4,SDIM1,SDK1,SDS,SEPHS1,SEPT12,SEPT7,SERPINA1,SERPINF2,SETMAR,SETX,SF1,SFRP1,SH3BP4,SH3GL1,SH3GL2,SH3GL3,SH3GLB1,SHANK1,SHANK3,SHARPIN,SHMT1,SHMT2,SIAH1,SIRT1,SKP2,SLC11A1,SLC16A1,SLC22A1,SLC22A6,SLC26A5,SLC27A1,SLC2A1,SLC30A8,SLC34A1,SLC39A13,SLC4A1,SLC6A4,SLC9A7,SLIT2,SLK,SMAD1,SMAD2,SMAD3,SMAD4,SMAD6,SMAGP,SMG9,SMURF2,SNCA,SNCAIP,SNF8,SNRNP200,SNRPC,SNX1,SNX16,SNX2,SNX33,SNX6,SNX8,SNX9,SOD1,SOD2,SORD,SOX10,SP1,SP100,SPATA24,SPPL2A,SPPL3,SQSTM1,SRF,SRI,SRM,SRPX2,SRR,SSNA1,SSSCA1,ST13,ST20,STAC3,STAT1,STAT2,STAT3,STAT6,STC2,STIM1,STK10,STK25,STK4,STOM,STUB1,STXBP1,SUMF1,SUN2,SUPV3L1,SYNDIG1,SYNE1,SYP,SYT1,SYT10,SYT16,SYT6,SYT9,TAP1,TARBP2,TARDBP,TARS,TBC1D22A,TBX1,TBX15,TBX18,TCF3,TCF4,TCP10L,TDG,TERF1,TERF2,TERT,TESC,TFAP2A,TFAP2B,TFAP2E,TFAP4,TFRC,TG,TGFB1,TGFB2,TGFB3,THAP1,THBS1,THG1L,THRA,THRSP,TIGIT,TIMELESS,TIMM10,TIMM9,TIRAP,TK1,TLE1,TLR3,TMEM115,TMEM173,TMEM192,TNF,TNK2,TNN,TNNC1,TNPO3,TOP2A,TOPBP1,TOX3,TP53,TP53BP2,TP53I3,TP63,TP73,TPCN1,TPCN2,TPD52,TPD52L1,TPD52L2,TPR,TPRG1L,TRADD,TRAF2,TRAF6,TREX1,TREX2,TRIM21,TRIM23,TRIM37,TRIM39,TRIM5,TRIM55,TRIM8,TRIM9,TRIP10,TRIP13,TRPM8,TSC2,TSG101,TTN,TTR,TWIST1,TYMS,TYR,TYROBP,TYRP1,TYSND1,TYW5,UAP1,UBE2G2,UBQLN1,UBQLN4,UGP2,UGT1A1,UGT1A10,UGT1A3,UGT1A4,UGT1A6,UGT1A7,UGT1A8,UGT1A9,UHRF1BP1,UPK1A,USF1,USF2,USH1G,USH2A,USP15,USP2,USP4,UXS1,VAMP2,VAPB,VCP,VEGFA,VEGFB,VIL1,VIM,VPS25,VPS41,VPS4B,VWA1,VWA2,VWF,WAS,WRN,WRNIP1,WWTR1,XBP1,XCL1,XDH,XPA,XPNPEP1,YARS2,YIPF6,YWHAZ,ZBTB1,ZBTB16,ZBTB38,ZBTB4,ZDHHC17,ZHX2,ZHX3,ZNF174,ZNF212,ZNF3,ZNF365,ZNF408,ZNHIT6
GO:ZINC_ION_BINDING	http://www.broadinstitute.org/gsea/msigdb/cards/GO_ZINC_ION_BINDING	1066	0.26966	0.99997	1	1	ABLIM1,ABLIM2,ABLIM3,ACE,ACE2,ACMSD,ACR,ADA,ADAM11,ADAM12,ADAM15,ADAM17,ADAM18,ADAM19,ADAM2,ADAM20,ADAM21,ADAM22,ADAM23,ADAM28,ADAM29,ADAM30,ADAM32,ADAM33,ADAM7,ADAM8,ADAM9,ADAMDEC1,ADAMTS1,ADAMTS12,ADAMTS13,ADAMTS14,ADAMTS15,ADAMTS16,ADAMTS17,ADAMTS18,ADAMTS19,ADAMTS2,ADAMTS20,ADAMTS3,ADAMTS4,ADAMTS5,ADAMTS6,ADAMTS7,ADAMTS8,ADAMTS9,ADAMTSL1,ADAMTSL2,ADAMTSL3,ADAMTSL5,ADAT2,ADAT3,ADH1A,ADH1B,ADH4,ADH5,ADH6,ADH7,AEBP1,AFG3L2,AGBL1,AGBL2,AGBL3,AGBL4,AGBL5,AGTPBP1,AIRE,AKAP8,ALAD,ALB,ALKBH8,ALPI,ALPP,ANAPC11,ANKIB1,ANPEP,APEX2,APIP,APOBEC2,APOBEC3A,APOBEC3B,APOBEC3C,APOBEC3D,APOBEC3F,APOBEC3G,APOBEC3H,APOBEC4,AR,ARHGEF2,ARIH1,ARIH2,ASH1L,ASTL,ATP7B,ATXN7L3,BARD1,BAZ1A,BAZ2A,BAZ2B,BBOX1,BFAR,BHMT,BHMT2,BIRC2,BIRC3,BIRC5,BIRC7,BIRC8,BLVRA,BMI1,BMP1,BPTF,BRAP,BRCA1,BRD1,BRF1,BRF2,BRPF1,BRPF3,BSPRY,C11orf54,C4orf21,C9orf3,CA1,CA12,CA13,CA2,CA3,CA4,CA5A,CA5B,CA6,CA7,CA8,CA9,CAD,CALB1,CALR,CBL,CBLB,CBLC,CBLL1,CCNB1IP1,CCS,CD4,CDA,CDADC1,CECR1,CGRRF1,CHD3,CHD4,CHD5,CHFR,CHMP1A,CHORDC1,CHURC1,CIZ1,CLIP1,CNBP,CNOT4,CPA2,CPA3,CPA4,CPA5,CPA6,CPB1,CPB2,CPD,CPE,CPM,CPN1,CPO,CPSF4,CPXM1,CPXM2,CPZ,CREBBP,CRIP3,CRYZ,CRYZL1,CSRP1,CSRP2,CSRP3,CTCF,CUL9,CXXC1,CXXC4,CXXC5,CYHR1,CYLD,DBF4,DBF4B,DCST1,DCTD,DDX58,DHH,DHX58,DIDO1,DMD,DNAJC21,DNAJC24,DNLZ,DNMT1,DNPEP,DPEP1,DPF1,DPF2,DPF3,DPP3,DPYS,DRP2,DTNA,DTNB,DTX1,DTX2,DTX3,DTX3L,DTX4,DUSP12,DYTN,DZIP3,EEA1,EHMT1,EHMT2,ENPEP,ENPP1,ENPP2,EP300,ERAP1,ERAP2,ERI2,ESR1,ESR2,ESRRA,ESRRB,ESRRG,EWSR1,FBLIM1,FBXL19,FBXO11,FBXO30,FBXO40,FHL1,FHL2,FHL3,FHL5,FNTB,FUS,G2E3,GALT,GATA1,GATA2,GATA3,GATA4,GATA5,GATA6,GATAD1,GATAD2A,GATAD2B,GCH1,GCM1,GDA,GLI2,GLO1,GLRA1,GRIN2A,GRIN2B,GTF2B,GTF2H2C,HDAC4,HDAC6,HERC2,HHIP,HIF1AN,HLTF,HNF4A,HNF4G,HRG,IDE,IFIH1,IGHMBP2,ING1,ING2,ING3,ING4,ING5,INTS12,ISL1,ISL2,ITGB1BP2,KAT6A,KAT6B,KAT7,KCMF1,KDM1B,KDM2A,KDM4A,KDM4B,KDM4C,KDM5A,KDM5B,KDM5C,KLF4,KLF7,KNG1,KPNB1,L3MBTL1,L3MBTL2,L3MBTL4,LANCL1,LASP1,LDB3,LHX1,LHX2,LHX3,LHX4,LHX5,LHX6,LHX8,LHX9,LIG3,LIMA1,LIMCH1,LIMD1,LIMD2,LIMK2,LIMS1,LIMS2,LIN28A,LIN28B,LMCD1,LMO1,LMO2,LMO3,LMO4,LMO7,LMX1A,LMX1B,LNPEP,LNX1,LNX2,LONRF1,LONRF2,LONRF3,LPP,LPXN,LRSAM1,LTA4H,LTN1,MAN2A1,MAN2A2,MAN2B1,MAN2B2,MAN2C1,MAP3K1,MARCH1,MARCH10,MARCH11,MARCH2,MARCH3,MARCH4,MARCH5,MARCH6,MARCH7,MARCH8,MARCH9,MATR3,MBD1,MBTD1,MDM2,MDM4,MECR,MEFV,MEP1A,MEP1B,MEX3A,MEX3B,MEX3C,MEX3D,MGRN1,MIB1,MIB2,MICAL1,MICAL2,MICAL3,MICALL1,MICALL2,MID1,MID2,MKRN1,MKRN2,MKRN3,MLLT10,MLLT6,MME,MMP1,MMP10,MMP11,MMP13,MMP14,MMP15,MMP16,MMP17,MMP19,MMP20,MMP21,MMP23B,MMP24,MMP25,MMP26,MMP27,MMP28,MMP3,MMP7,MMP8,MMP9,MNAT1,MORC1,MORC2,MORC3,MORC4,MPI,MSL2,MSRB2,MSRB3,MTA2,MTA3,MTF2,MTR,MUL1,MYCBP2,MYLIP,MYNN,MYO9B,MYRIP,MYT1,MYT1L,NANOS1,NANOS2,NANOS3,NAPEPLD,NBR1,NEIL1,NEIL2,NEIL3,NEURL1B,NFX1,NFXL1,NHLRC1,NPEPPS,NPLOC4,NR1D1,NR1D2,NR1H2,NR1H3,NR1H4,NR1I2,NR1I3,NR2C1,NR2C2,NR2E1,NR2F1,NR2F2,NR2F6,NR3C1,NR3C2,NR4A1,NR4A2,NR4A3,NR5A1,NR5A2,NR6A1,NRAP,NRD1,NSD1,NSMCE1,NSMCE2,NUP153,OAS1,OAS2,OTUD7A,P2RX1,P2RX4,PAM,PAPLN,PAPPA,PAPPA2,PARK2,PARP1,PCGF1,PCGF2,PCGF3,PCGF5,PCGF6,PDLIM1,PDLIM2,PDLIM3,PDLIM4,PDLIM5,PDLIM7,PDXK,PDZRN3,PDZRN4,PEG10,PEX10,PEX12,PEX2,PGGT1B,PGLYRP1,PGLYRP2,PGLYRP3,PGLYRP4,PGR,PHC2,PHC3,PHEX,PHF1,PHF10,PHF11,PHF12,PHF13,PHF14,PHF19,PHF2,PHF20,PHF21A,PHF21B,PHF23,PHF3,PHF6,PHF7,PHF8,PHRF1,PIAS1,PIAS2,PIAS4,PIKFYVE,PITRM1,PJA1,PJA2,PML,PMPCA,PMPCB,PNMA3,POLE,POLR1A,POLR2I,POLR2K,POLR2L,POLR3K,PPARA,PPARD,PPARG,PRDM2,PRDM4,PRICKLE1,PRICKLE2,PRICKLE3,PRICKLE4,PRKCA,PRKCB,PRKCG,PTER,PTGR1,PTGR2,PTMS,PTPN1,PXN,PYGO1,PYGO2,QPCT,QPCTL,QTRTD1,RABGEF1,RABGGTA,RABGGTB,RABIF,RAD18,RAG1,RAG2,RAI1,RANBP2,RAPSN,RARA,RARB,RARG,RASGRP1,RASSF1,RBAK,RBBP6,RBCK1,RBM10,RBM20,RBM4,RBM4B,RBM5,RBX1,RC3H1,RC3H2,RCHY1,RERE,RFFL,RFPL1,RFPL3,RFPL4A,RFPL4B,RFWD2,RFWD3,RGN,RING1,RLF,RLIM,RNF10,RNF103,RNF11,RNF112,RNF113A,RNF113B,RNF114,RNF121,RNF122,RNF123,RNF125,RNF126,RNF128,RNF13,RNF130,RNF133,RNF135,RNF138,RNF139,RNF14,RNF141,RNF144A,RNF144B,RNF145,RNF146,RNF148,RNF149,RNF150,RNF151,RNF152,RNF157,RNF165,RNF166,RNF167,RNF168,RNF169,RNF17,RNF170,RNF175,RNF180,RNF181,RNF182,RNF183,RNF185,RNF186,RNF187,RNF19A,RNF19B,RNF2,RNF20,RNF207,RNF208,RNF212,RNF213,RNF214,RNF215,RNF219,RNF220,RNF222,RNF223,RNF224,RNF24,RNF25,RNF26,RNF31,RNF32,RNF38,RNF39,RNF4,RNF40,RNF41,RNF43,RNF44,RNF5,RNF6,RNF7,RNF8,RNFT1,RNFT2,RNPEP,RNPEPL1,RORA,RORB,RORC,RPH3A,RPS27,RPS29,RSF1,RTN4IP1,RUFY1,RXRA,RXRB,RXRG,RYBP,S100A12,S100A13,S100A3,S100A5,S100A6,S100A7,S100A8,S100A9,S100B,SAMHD1,SCAF11,SCAPER,SCEL,SEC23A,SEC23B,SEC24A,SEC24B,SEC24C,SEC24D,SETDB1,SETDB2,SETMAR,SF1,SF3A2,SF3A3,SH3RF1,SH3RF3,SHANK3,SHARPIN,SHH,SHPRH,SIAH1,SIAH2,SIRT2,SIRT3,SIRT5,SIRT6,SIVA1,SKI,SLC30A5,SLC30A8,SLU7,SMAD3,SMPD1,SMPDL3A,SNCA,SNRPC,SOD1,SOD3,SORD,SP110,SP140,SP140L,SPG7,SPOCD1,SQSTM1,SREK1IP1,SRSF7,ST18,SUPT4H1,SUV39H1,SUV39H2,SYVN1,TAB2,TAB3,TADA2B,TAF15,TAF2,TAF3,TCEA1,TCEA2,TCEA3,TCEANC,TCF19,TCF20,TES,TET1,TET2,TEX13A,TGFB1I1,THAP1,THAP11,THRA,THRB,TIMM10,TIMM13,TIMM8B,TIMM9,TK1,TLL1,TLL2,TMEM163,TNFAIP3,TNKS,TNP2,TOP3A,TOPORS,TP53,TP53I3,TRAF1,TRAF2,TRAF3,TRAF4,TRAF5,TRAF6,TRAF7,TRAIP,TRHDE,TRIM10,TRIM11,TRIM13,TRIM14,TRIM15,TRIM16,TRIM17,TRIM2,TRIM21,TRIM22,TRIM23,TRIM24,TRIM25,TRIM26,TRIM27,TRIM28,TRIM29,TRIM3,TRIM31,TRIM32,TRIM33,TRIM34,TRIM35,TRIM36,TRIM37,TRIM38,TRIM39,TRIM4,TRIM40,TRIM41,TRIM42,TRIM43,TRIM44,TRIM45,TRIM46,TRIM47,TRIM48,TRIM49,TRIM49B,TRIM5,TRIM52,TRIM54,TRIM55,TRIM56,TRIM58,TRIM59,TRIM6,TRIM60,TRIM61,TRIM62,TRIM63,TRIM64C,TRIM65,TRIM66,TRIM67,TRIM68,TRIM69,TRIM7,TRIM71,TRIM72,TRIM8,TRIM9,TRIML1,TRIP4,TRIP6,TRIT1,TRPS1,TTC3,TTF2,UBOX5,UBR1,UBR2,UBR3,UBR4,UBR5,UBR7,UHRF2,UNKL,UPF1,UQCRC1,UQCRC2,USP13,USP16,USP20,USP22,USP3,USP33,USP39,USP44,USP45,USP49,USP51,UTRN,VAT1,VAT1L,VDR,VPS11,VPS41,VPS8,WBP4,WDFY1,WHSC1,WHSC1L1,WT1,WTIP,XAF1,XIAP,YAF2,YY1,ZACN,ZADH2,ZBBX,ZBTB32,ZC3HC1,ZCCHC10,ZCCHC11,ZCCHC12,ZCCHC13,ZCCHC14,ZCCHC16,ZCCHC17,ZCCHC2,ZCCHC24,ZCCHC3,ZCCHC4,ZCCHC5,ZCCHC6,ZCCHC7,ZCCHC8,ZCCHC9,ZCRB1,ZCWPW1,ZCWPW2,ZDBF2,ZDHHC1,ZDHHC11,ZDHHC11B,ZDHHC12,ZDHHC13,ZDHHC14,ZDHHC15,ZDHHC16,ZDHHC17,ZDHHC18,ZDHHC19,ZDHHC2,ZDHHC20,ZDHHC21,ZDHHC22,ZDHHC23,ZDHHC24,ZDHHC3,ZDHHC4,ZDHHC5,ZDHHC6,ZDHHC7,ZDHHC8,ZDHHC9,ZEB1,ZFAND1,ZFAND2A,ZFAND2B,ZFAND3,ZFAND5,ZFAND6,ZFHX2,ZFHX3,ZFHX4,ZFP37,ZFPL1,ZFPM2,ZFR,ZFR2,ZFYVE1,ZFYVE20,ZGLP1,ZIM2,ZKSCAN5,ZMAT1,ZMAT2,ZMAT3,ZMAT4,ZMAT5,ZMIZ1,ZMIZ2,ZMYM1,ZMYM2,ZMYM3,ZMYM4,ZMYM5,ZMYM6,ZMYND11,ZMYND8,ZNF117,ZNF146,ZNF184,ZNF185,ZNF195,ZNF2,ZNF205,ZNF207,ZNF208,ZNF212,ZNF214,ZNF22,ZNF24,ZNF253,ZNF257,ZNF259,ZNF276,ZNF282,ZNF3,ZNF318,ZNF330,ZNF331,ZNF346,ZNF385A,ZNF385B,ZNF385D,ZNF407,ZNF593,ZNF598,ZNF622,ZNF638,ZNF645,ZNF675,ZNF75D,ZNF8,ZNF830,ZNF90,ZNF91,ZNF92,ZNF93,ZNFX1,ZNRD1,ZNRF1,ZNRF2,ZNRF3,ZNRF4,ZRANB1,ZRANB2,ZRANB3,ZSWIM1,ZSWIM2,ZSWIM3,ZSWIM4,ZSWIM5,ZSWIM6,ZSWIM7,ZYX,ZZEF1,ZZZ3
GO:REGULATION_OF_LIPID_METABOLIC_PROCESS	http://www.broadinstitute.org/gsea/msigdb/cards/GO_REGULATION_OF_LIPID_METABOLIC_PROCESS	273	0.26967	0.99997	1	1	AADAC,ABCD2,ABCG1,ABHD5,ABHD6,ACACB,ACADL,ACADVL,ACER1,ACSL3,ADIPOQ,ADIPOR1,ADORA1,ADRA2A,ADRB2,AGT,AGTR1,AKT1,AKT2,AMBRA1,ANGPTL3,ANXA1,APOA1,APOA2,APOA4,APOA5,APOB,APOC1,APOC2,APOC3,APOD,APOE,APOH,ARF1,ARV1,ATG14,ATP1A1,AVP,AVPR1A,BBS4,BCL11B,BMP2,BMP5,BMP6,BRCA1,BSCL2,C19orf80,C1QTNF2,C3,CAV1,CCKBR,CCL19,CCL21,CCNC,CCR7,CD81,CDC42,CHRM5,CIDEA,CNR1,CPT1A,CREB1,CREBL2,CRTC3,CTDNEP1,CYP17A1,CYP27B1,CYP7A1,CYR61,DAB2IP,DDX20,DGAT2,DHCR7,DHH,DKK3,DLD,DNAJC15,DRD3,EDF1,EEF1A2,EPHA8,EPHX2,ERBB4,ERLIN1,ERLIN2,ESR1,FABP1,FABP3,FAM132B,FBXW7,FGF1,FGF19,FGF2,FGFR3,FGFR4,FGR,FITM2,FLT1,FLT3,GAL,GFI1,GHSR,GK,GNB2L1,GOLM1,GPAM,GPLD1,GPR116,H2AFY,HCAR2,HNF4A,HSD17B13,HTR2A,HTR2B,HTR2C,ID2,IDH1,IFNG,IL1B,INS,INSIG1,INSIG2,IRS1,IRS2,IRS4,ISX,KIAA0226,KIT,KLF4,LAMTOR1,LDLR,LDLRAP1,LEP,LGALS12,LMF1,LONP2,LPCAT1,LSR,LYN,MAPK9,METTL20,MID1IP1,MLYCD,MTOR,NFKB1,NOD2,NPC2,NR1D1,NR1D2,NR1H2,NR1H3,NR1H4,NR4A3,NR5A1,NRBF2,NSMAF,NT5E,OPA3,ORMDL1,ORMDL2,PANK2,PDE3B,PDGFA,PDGFB,PDGFRA,PDGFRB,PDHA1,PDHB,PDHX,PDK1,PDK2,PDK3,PDK4,PDP1,PDP2,PDPR,PIBF1,PIK3CG,PIK3IP1,PIK3R1,PIK3R2,PIK3R3,PIK3R4,PIK3R5,PIK3R6,PLA2G4A,PLA2G6,PLIN5,PNPLA2,PPAP2A,PPARA,PPARG,PPARGC1A,PPP2R5A,PRKAA1,PRKAA2,PRKAG2,PRKCD,PRKCE,PROX1,PSAP,PSAPL1,PTCHD2,PTGS2,PTK2,PTK2B,RAC1,RARRES2,RB1,RBL1,RBL2,REST,RGN,RORA,RORC,SAMD8,SCAP,SCARB1,SCP2,SEC14L2,SERPINA12,SERPINA3,SF1,SIRT1,SIRT4,SLC27A1,SLC45A3,SMEK2,SMPD2,SMPD3,SNAI1,SNAI2,SNCA,SOD1,SORBS1,SPTLC1,SPTLC2,SRC,SREBF1,STAR,STAT5B,STK11,STOML2,STUB1,TBL1XR1,TEK,TGFB1,THRA,THRSP,TM6SF2,TNF,TNFAIP8L3,TNFRSF1A,TRIB3,TSPO,TWIST1,TYSND1,UGT1A1,UGT1A10,UGT1A3,UGT1A4,UGT1A6,UGT1A7,UGT1A8,UGT1A9,VAC14,VAV2,VAV3,VDR,WDTC1,WNT4,XBP1,ZP3
GO:MHC_PROTEIN_BINDING	http://www.broadinstitute.org/gsea/msigdb/cards/GO_MHC_PROTEIN_BINDING	28	0.26987	0.99997	1	1	ATP5A1,ATP5B,BCAP31,CD244,CD4,CD74,CD8A,CD8B,CLEC7A,DERL1,HLA-E,KLRC4-KLRK1,KLRD1,KLRK1,KRT17,LAG3,LILRB1,LILRB2,MARCH1,MARCH8,PILRA,PILRB,TAP1,TAP2,TAPBP,TUBB,TUBB4B,VCP
GO:DRUG_BINDING	http://www.broadinstitute.org/gsea/msigdb/cards/GO_DRUG_BINDING	102	0.26988	0.99997	1	1	ACE,ACR,ADRB2,ALB,ATP1A2,ATP1B1,ATP5O,CHKA,CHRM1,CHRM2,CHRM3,CHRNA2,CHRNA3,CHRNB2,CHRNB3,CHRNB4,CNR1,CXCR4,CYP2C9,CYP2D6,CYP4B1,DCK,DHFR,DHODH,DRD1,DRD2,DRD3,DRD4,ESR2,FABP1,FASN,FKBP11,FKBP14,FKBP1A,FKBP1B,FKBP2,FKBP3,FKBP4,FKBP5,FKBP7,FKBP8,FKBP9,FKBPL,FNTB,FOLR1,FOLR2,FSCN1,GABRA1,GLRB,GSTP1,HMGB2,HMGCS1,HTR1B,HTR2A,HTR2B,HTR2C,IL2RA,MTOR,NAMPT,NFATC1,NKTR,NPC1L1,NR1I2,P2RX1,P2RX4,PDE10A,PDE2A,PDE4C,PDE4D,PGGT1B,PNP,PPARA,PPARD,PPARG,PPIC,PPID,PPIE,PPIF,PPIG,PPIH,PPP3CA,PPP3CB,PYGL,PYGM,RARA,RARB,SFRP1,SIGMAR1,SLC18A2,SLC6A3,SLC6A4,SMO,SRP54,TLR7,TLR8,TOP2A,TTC9,TTC9B,TTC9C,TYMS,UGT1A7,UGT1A8
GO:GLUCOSE_CATABOLIC_PROCESS	http://www.broadinstitute.org/gsea/msigdb/cards/GO_GLUCOSE_CATABOLIC_PROCESS	26	0.26996	0.99997	1	1	ALDOA,ALDOB,ALDOC,BAD,ENO1,ENO3,GAPDH,GAPDHS,GCK,GPI,HK1,HK2,HK3,LRP5,PFKFB1,PFKFB2,PFKFB3,PFKFB4,PFKL,PFKM,PFKP,PGAM1,PGAM2,PGK1,PKLR,TKTL1
GO:DENDRITE_DEVELOPMENT	http://www.broadinstitute.org/gsea/msigdb/cards/GO_DENDRITE_DEVELOPMENT	78	0.27013	0.99997	1	1	ACSL4,APP,ARF4,BAIAP2,BBS4,BMP7,BTBD3,CACNA1A,CDK5,CELSR2,CTNNA2,CTNND2,DAB1,DCLK1,DCX,DLG4,DSCAM,DVL1,EPHB1,EPHB2,EPHB3,FARP1,FAS,FEZF2,FLRT1,FMN1,FYN,GHRL,GRIN3A,GRIP1,HDAC2,HPRT1,IGSF9,ITGB1,KIDINS220,KLF7,KLHL1,LRP4,LST1,MAP1B,MAP2,MAP6,MAPK8IP2,MATN2,MCF2,MECP2,MEF2A,MINK1,NCK2,NRP1,PAK2,PAK3,PAK4,PREX2,PRKG1,PTEN,RAC1,RBFOX2,RELN,RERE,SCARF1,SDC2,SEMA3A,SHANK1,SHANK3,SLC11A2,SLC12A5,SLC9A6,SLITRK5,SS18L1,STRN,SYNGAP1,TMEM106B,TRAPPC4,TULP1,UBA6,VLDLR,WNT7A
REACTOME:MEMBRANE_BINDING_AND_TARGETTING_OF_GAG_PROTEINS	http://www.broadinstitute.org/gsea/msigdb/cards/REACTOME_MEMBRANE_BINDING_AND_TARGETTING_OF_GAG_PROTEINS	8	0.27013	0.99997	1	1	NMT2,RPS27A,TSG101,UBA52,VPS28,VPS37A,VPS37B,VPS37C
GO:REGULATION_OF_GENE_SILENCING	http://www.broadinstitute.org/gsea/msigdb/cards/GO_REGULATION_OF_GENE_SILENCING	48	0.27036	0.99997	1	1	ADAR,ASF1A,ATAD2,ATAD2B,BCDIN3D,CDC45,CDK2,DND1,DNMT1,ESR1,FMR1,FXR1,H2AFY,HIST1H3A,HIST1H3B,HIST1H3C,HIST1H3D,HIST1H3E,HIST1H3F,HIST1H3G,HIST1H3H,HIST1H3I,HIST1H3J,HMGA1,LIMD1,LIN28A,MIER1,NCOR1,NCOR2,PHF2,PHF8,POU5F1,PUM1,PUM2,SETDB1,SIN3A,SIRT1,STAT3,TERT,TET1,TGFB1,TRIM28,TRIM71,UHRF2,WTIP,XPO5,ZC3H12A,ZNF304
GO:POLYSACCHARIDE_METABOLIC_PROCESS	http://www.broadinstitute.org/gsea/msigdb/cards/GO_POLYSACCHARIDE_METABOLIC_PROCESS	77	0.27038	0.99997	1	1	AGL,AKT1,AKT2,ALG1,B3GNT1,B3GNT2,B3GNT3,B3GNT4,B3GNT8,CALM1,CALM2,CALM3,CHIA,CHIT1,CHST1,CHST7,CPS1,CSGALNACT1,CSGALNACT2,EPM2A,EXT1,EXT2,G6PC,GAA,GAL3ST3,GBE1,GCK,GLT8D1,GLT8D2,GNMT,GSK3A,GSK3B,GYG1,GYG2,GYS1,GYS2,HAS1,HAS2,HAS3,IL6ST,MGAM,NANS,NDST1,NHLRC1,NR1D1,PCDH12,PER2,PFKM,PGM1,PGM2,PGM5,PHKA1,PHKA2,PHKB,PHKG1,PHKG2,PPP1CA,PPP1CB,PPP1CC,PPP1R1A,PPP1R2,PPP1R3A,PPP1R3B,PPP1R3C,PPP1R3D,PPP1R3E,PRKAG2,PRKAG3,PYGB,PYGL,PYGM,RPS27A,STK40,UBA52,UBB,UBC,UGP2
PID:EPHRINB_REV_PATHWAY	http://www.broadinstitute.org/gsea/msigdb/cards/PID_EPHRINB_REV_PATHWAY	30	0.27041	0.99997	1	1	BLK,CXCR4,DNM1,EFNB1,EFNB2,EPHB1,EPHB2,EPHB4,FGA,FGB,FGG,FGR,FYN,HCK,ITGA2B,ITGB3,LCK,LYN,MAP2K4,MAP3K7,MAPK8,NCK2,PIK3CA,PIK3R1,PTPN13,RAC1,RGS3,SRC,TIAM1,YES1
GO:PHAGOCYTIC_VESICLE_MEMBRANE	http://www.broadinstitute.org/gsea/msigdb/cards/GO_PHAGOCYTIC_VESICLE_MEMBRANE	54	0.27049	0.99997	1	1	ANXA3,ATG12,ATG5,ATP6V0A1,ATP6V0A2,ATP6V0A4,ATP6V0B,ATP6V0C,ATP6V0D1,ATP6V0D2,ATP6V0E1,ATP6V0E2,B2M,CORO1A,CYBA,CYBB,DMBT1,HLA-A,HLA-B,HLA-C,HLA-E,HLA-F,HLA-G,INPP5B,IRGM,LAMP1,LAMP2,OCRL,PIK3C3,PIK3R4,RAB10,RAB11B,RAB11FIP1,RAB20,RAB22A,RAB23,RAB31,RAB32,RAB34,RAB38,RAB43,RAB7A,RAB8A,RAB8B,RAB9A,RAB9B,RAC2,RILP,SLC11A1,SYT7,TCIRG1,TLR1,TLR2,TLR6
GO:CARBOHYDRATE_HOMEOSTASIS	http://www.broadinstitute.org/gsea/msigdb/cards/GO_CARBOHYDRATE_HOMEOSTASIS;GO:GLUCOSE_HOMEOSTASIS;http://www.broadinstitute.org/gsea/msigdb/cards/GO_GLUCOSE_HOMEOSTASIS	164	0.27066	0.99997	1	1	AACS,ACSM2A,ADIPOQ,ADIPOR1,ADIPOR2,ADRA1B,ADRA2A,AGER,AKT1,APOC3,ASPSCR1,BAD,BHLHA15,C10orf2,CARTPT,CAV3,CEBPA,CMA1,CNR1,CPB2,CRTC2,CRY1,CRY2,CYB5R4,CYBA,CYP11B1,CYP7A1,DBH,DHPS,ENDOG,EP300,ERN1,ERO1LB,FAS,FFAR1,FFAR2,FGF21,FGFR4,FN1,FOXA1,FOXA3,FOXO1,FOXO3,G6PC,G6PC2,GAS6,GATA4,GCGR,GCK,GHRHR,GJB6,GK,GNB2L1,GPI,GPR116,GPR21,GPRC5B,GRIK5,HIF1A,HK1,HK2,HK3,HKDC1,HNF1A,HNF4A,HNRNPK,ICAM1,IGFBP5,IL1B,IL1R1,IL6,INPP5K,INS,INSR,IRS1,IRS2,KCNB1,KCNJ11,LEP,LEPR,LGALS1,MBD5,MCU,MEN1,MTNR1B,NCOA5,NEUROD1,NGFR,NMB,NME1,NOX4,NUCKS1,OAS1,OGT,PAX2,PAX6,PCK1,PDK2,PDK3,PDK4,PDX1,PFKM,PIK3CA,PIK3R1,PIK3R2,PLAU,POLG,POMC,PPARG,PPARGC1A,PPP1R3G,PPP3CA,PRCP,PRKAA1,PRKAA2,PRKACA,PTCH1,PTGER4,PTPN11,PTPN2,PTPRN,PTPRN2,PYGL,RAB11B,RAB11FIP2,RAB11FIP5,RAF1,RANBP2,RAP1A,RBP4,RFX6,RMI1,RPH3AL,RPS6,SERPINF1,SESN2,SIDT2,SIN3A,SIRT1,SIRT6,SLC16A1,SLC18A2,SLC29A1,SLC2A4,SLC30A8,SLC37A4,SOX4,SRF,SSTR5,STAR,STAT3,STK11,STXBP5L,TCF7L2,TFAP2B,TH,TRPV4,UCP2,USF1,VGF,VPS13C,WFS1,XBP1,ZNF236
REACTOME:METABOLISM_OF_RNA	http://www.broadinstitute.org/gsea/msigdb/cards/REACTOME_METABOLISM_OF_RNA	243	0.27073	0.99997	1	1	AAAS,AKT1,ANP32A,CASC3,CLNS1A,CNOT10,CNOT2,CNOT3,CNOT4,CNOT6,CNOT7,CNOT8,DCP1B,DCP2,DCPS,DDX20,DDX6,DIS3,EDC3,EDC4,EIF4A1,EIF4A2,EIF4A3,EIF4B,EIF4E,EIF4G1,ELAVL1,ETF1,EXOSC1,EXOSC2,EXOSC3,EXOSC5,EXOSC6,EXOSC7,EXOSC8,EXOSC9,FAM153A,FAU,GEMIN2,GEMIN4,GEMIN5,GEMIN6,GEMIN7,GSPT2,HNRNPD,HSPA1B,HSPA8,HSPB1,KHSRP,LSM1,LSM2,LSM3,LSM4,LSM5,LSM6,MAGOH,MAPK11,MAPK14,NCBP1,NCBP2,NUP107,NUP133,NUP153,NUP155,NUP188,NUP205,NUP210,NUP214,NUP35,NUP37,NUP43,NUP50,NUP54,NUP62,NUP85,NUP88,NUPL1,NUPL2,PABPC1,PAIP1,PARN,PATL1,PHAX,PPP2CA,PPP2R1A,PPP2R2A,PRKCA,PRKCD,PRMT5,PSMA1,PSMA2,PSMA3,PSMA4,PSMA5,PSMA6,PSMA7,PSMA8,PSMB1,PSMB10,PSMB2,PSMB3,PSMB4,PSMB5,PSMB6,PSMB7,PSMB8,PSMB9,PSMC1,PSMC2,PSMC3,PSMC4,PSMC5,PSMC6,PSMD1,PSMD10,PSMD11,PSMD12,PSMD13,PSMD14,PSMD2,PSMD3,PSMD4,PSMD5,PSMD6,PSMD7,PSMD8,PSMD9,PSME1,PSME2,PSME4,PSMF1,RAE1,RANBP2,RNPS1,RPL10,RPL10A,RPL11,RPL12,RPL13,RPL13A,RPL14,RPL15,RPL17,RPL18,RPL18A,RPL19,RPL21,RPL22,RPL23,RPL23A,RPL24,RPL26,RPL26L1,RPL27,RPL27A,RPL28,RPL29,RPL3,RPL30,RPL31,RPL32,RPL34,RPL35,RPL35A,RPL36,RPL36A,RPL37,RPL37A,RPL38,RPL39,RPL3L,RPL4,RPL41,RPL5,RPL6,RPL7,RPL7A,RPL8,RPL9,RPLP0,RPLP1,RPLP2,RPS10,RPS11,RPS12,RPS13,RPS14,RPS15,RPS15A,RPS16,RPS18,RPS2,RPS20,RPS21,RPS23,RPS24,RPS25,RPS26,RPS27,RPS27A,RPS28,RPS29,RPS3,RPS3A,RPS4X,RPS5,RPS6,RPS7,RPS8,RPS9,RPSA,RQCD1,SEH1L,SMG1,SMG5,SMG6,SMG7,SMG8,SMG9,SNRPB,SNRPD1,SNRPD2,SNRPD3,SNRPE,SNRPF,SNRPG,SNUPN,TGS1,TNFSF13,TNKS1BP1,TNPO1,TPR,UBA52,UPF2,UPF3A,UPF3B,WDR77,XPO1,XRN1,YWHAB,YWHAZ,ZFP36,ZFP36L1
REACTOME:MEIOTIC_RECOMBINATION	http://www.broadinstitute.org/gsea/msigdb/cards/REACTOME_MEIOTIC_RECOMBINATION	73	0.27082	0.99997	1	1	ATM,BLM,BRCA1,BRCA2,CDK2,CDK4,DMC1,H2AFX,H2AFZ,H3F3A,H3F3B,HIST1H2AB,HIST1H2AC,HIST1H2AD,HIST1H2AE,HIST1H2AJ,HIST1H2BA,HIST1H2BB,HIST1H2BC,HIST1H2BD,HIST1H2BE,HIST1H2BF,HIST1H2BG,HIST1H2BH,HIST1H2BI,HIST1H2BJ,HIST1H2BK,HIST1H2BL,HIST1H2BM,HIST1H2BN,HIST1H2BO,HIST1H3A,HIST1H3B,HIST1H3C,HIST1H3D,HIST1H3E,HIST1H3F,HIST1H3G,HIST1H3H,HIST1H3I,HIST1H3J,HIST1H4A,HIST1H4B,HIST1H4C,HIST1H4D,HIST1H4E,HIST1H4F,HIST1H4H,HIST1H4I,HIST1H4J,HIST1H4K,HIST1H4L,HIST3H2BB,HIST3H3,HIST4H4,MLH1,MLH3,MND1,MRE11A,MSH4,MSH5,NBN,PRDM9,RAD50,RAD51,RAD51C,RBBP8,RPA1,RPA2,RPA3,SPO11,TEX15,TOP3A
GO:DIACYLGLYCEROL_METABOLIC_PROCESS	http://www.broadinstitute.org/gsea/msigdb/cards/GO_DIACYLGLYCEROL_METABOLIC_PROCESS	11	0.2709	0.99997	1	1	AGPAT6,ANG,APOA2,DAGLA,DGAT2,DGKD,LIPE,MOGAT1,MOGAT2,PGS1,PLCE1
REACTOME:RECRUITMENT_OF_NUMA_TO_MITOTIC_CENTROSOMES	http://www.broadinstitute.org/gsea/msigdb/cards/REACTOME_RECRUITMENT_OF_NUMA_TO_MITOTIC_CENTROSOMES	9	0.27118	0.99997	1	1	CCNB1,CDK1,NEDD1,NUMA1,TUBG1,TUBG2,TUBGCP2,TUBGCP3,TUBGCP6
GO:T_CELL_MIGRATION	http://www.broadinstitute.org/gsea/msigdb/cards/GO_T_CELL_MIGRATION	14	0.27169	0.99997	1	1	CCL2,CCL3,CCR2,CXCL10,CXCL11,CXCL16,CXCR3,GPR15,ITGB7,MYO1G,PIK3CD,PIK3CG,S1PR1,ZAP70
GO:INTRACILIARY_TRANSPORT_PARTICLE_B	http://www.broadinstitute.org/gsea/msigdb/cards/GO_INTRACILIARY_TRANSPORT_PARTICLE_B	17	0.27193	0.99997	1	1	CLUAP1,HSPB11,IFT172,IFT27,IFT52,IFT57,IFT74,IFT80,IFT81,IFT88,KIF17,RABL5,TRAF3IP1,TRIM59,TTC26,TTC30A,TTC30B
GO:ENDOCHONDRAL_BONE_MORPHOGENESIS	http://www.broadinstitute.org/gsea/msigdb/cards/GO_ENDOCHONDRAL_BONE_MORPHOGENESIS	44	0.27225	0.99997	1	1	ALPL,AXIN2,BMP4,BMP6,BMPR1B,BMPR2,CARM1,CER1,COL10A1,COL13A1,COL1A1,COL27A1,COL2A1,COMP,CSGALNACT1,DLX5,FGF18,FGFR3,GNAS,HOXA11,IMPAD1,INPPL1,MATN1,MEF2C,MEF2D,MMP13,MMP14,MMP16,NAB1,NAB2,NPPC,PEX7,PHOSPHO1,RARA,RARB,RARG,RUNX2,SERPINH1,SHOX2,SOX9,STC1,TEK,TGFBR2,THBS3
GO:MRNA_TRANSCRIPTION_FROM_RNA_POLYMERASE_II_PROMOTER	http://www.broadinstitute.org/gsea/msigdb/cards/GO_MRNA_TRANSCRIPTION_FROM_RNA_POLYMERASE_II_PROMOTER	15	0.27239	0.99997	1	1	ARNT,ATF4,C5AR1,DDIT3,FLNA,HIF1A,LMO2,MED1,MYOG,POU5F1,SOX17,SOX18,SREBF1,SRF,ZBTB1
KEGG:TERPENOID_BACKBONE_BIOSYNTHESIS	http://www.broadinstitute.org/gsea/msigdb/cards/KEGG_TERPENOID_BACKBONE_BIOSYNTHESIS	15	0.27263	0.99997	1	1	ACAT1,ACAT2,DHDDS,FDPS,GGPS1,HMGCR,HMGCS1,HMGCS2,IDI1,IDI2,MVD,MVK,PDSS1,PDSS2,PMVK
GO:REGULATION_OF_LEUKOCYTE_CHEMOTAXIS	http://www.broadinstitute.org/gsea/msigdb/cards/GO_REGULATION_OF_LEUKOCYTE_CHEMOTAXIS	92	0.27274	0.99997	1	1	ADAM17,AIF1,ANO6,C1QBP,C5,C5AR1,CALR,CAMK1D,CCL19,CCL2,CCL21,CCL3,CCL4,CCL5,CCL7,CCR1,CCR2,CCR6,CCR7,CD74,CMKLR1,CREB3,CSF1,CXCL1,CXCL10,CXCL11,CXCL12,CXCL13,CXCL14,CXCL2,CXCL3,CXCL5,CXCL6,CXCL9,CYP19A1,DAPK2,EDN2,EDN3,EDNRA,F2RL1,F7,FIGF,GAS6,GPSM3,GREM1,HMGB1,IL12A,IL1B,IL23A,IL4,IL6,IL6R,IL8,JAM3,KLRC4-KLRK1,KLRK1,LBP,LGALS9,LYN,MMP28,MPP1,NBL1,NCKAP1L,NOV,PADI2,PF4,PF4V1,PLA2G7,PPBP,PTK2B,RAC1,RAC2,RARRES2,S100A14,S100A7,SERPINE1,SLIT2,STAP1,SWAP70,THBS1,THBS4,TIRAP,TMEM102,TNFSF14,TNFSF18,TRPV4,VEGFA,VEGFB,VEGFC,WNT5A,XCL1,ZNF580
GO:CHONDROITIN_SULFATE_BIOSYNTHETIC_PROCESS	http://www.broadinstitute.org/gsea/msigdb/cards/GO_CHONDROITIN_SULFATE_BIOSYNTHETIC_PROCESS	25	0.27279	0.99997	1	1	B3GALT6,BCAN,BGN,CHPF,CHPF2,CHST11,CHST12,CHST13,CHST15,CHST3,CHST7,CHST9,CHSY1,CHSY3,CSGALNACT1,CSGALNACT2,CSPG4,CSPG5,DCN,DSE,NCAN,SLC35D1,VCAN,XYLT1,XYLT2
GO:POLYOL_CATABOLIC_PROCESS	http://www.broadinstitute.org/gsea/msigdb/cards/GO_POLYOL_CATABOLIC_PROCESS	17	0.27285	0.99997	1	1	GK,GK2,GK5,GPD2,IMPA1,IMPA2,INPP1,INPP5E,INPP5K,MIOX,MTMR2,MTMR7,NTSR1,NUDT3,PTEN,SORD,SYNJ1
GO:C_ACYLTRANSFERASE_ACTIVITY	http://www.broadinstitute.org/gsea/msigdb/cards/GO_C_ACYLTRANSFERASE_ACTIVITY	13	0.2734	0.99997	1	1	ACAA1,ACAA2,ACAT1,ACAT2,GCAT,HADHA,HADHB,SCP2,SPTLC1,SPTLC2,SPTLC3,SPTSSA,SPTSSB
ST:INTERLEUKIN_4_PATHWAY	http://www.broadinstitute.org/gsea/msigdb/cards/ST_INTERLEUKIN_4_PATHWAY	26	0.27346	0.99997	1	1	AKT1,AKT2,AKT3,CISH,GRB2,IARS,IL13RA1,IL2RG,IL4,IL4R,INPP5D,JAK1,JAK2,JAK3,NR0B2,PI3,PIK3CA,PPP1R13B,RPS6KB1,SERPINA4,SHC1,SOS1,SOS2,SRC,STAT6,TYK2
GO:NUCLEAR_UBIQUITIN_LIGASE_COMPLEX	http://www.broadinstitute.org/gsea/msigdb/cards/GO_NUCLEAR_UBIQUITIN_LIGASE_COMPLEX	39	0.27412	0.99997	1	1	ANAPC1,ANAPC10,ANAPC11,ANAPC13,ANAPC16,ANAPC2,ANAPC4,ANAPC5,ANAPC7,BARD1,BMI1,BRCA1,BRCC3,BRE,BUB1B,CBX2,CBX4,CBX7,CBX8,CDC16,CDC20,CDC23,CDC26,CDC27,CUL7,FZR1,MAD2L2,PCGF2,PCGF6,PHC2,PHC3,RBX1,RING1,RNF2,RNF222,RNF4,RNF7,UBE2C,UBE2S
GO:LIPOPOLYSACCHARIDE_MEDIATED_SIGNALING_PATHWAY	http://www.broadinstitute.org/gsea/msigdb/cards/GO_LIPOPOLYSACCHARIDE_MEDIATED_SIGNALING_PATHWAY	31	0.27439	0.99997	1	1	AKT1,CCL2,CCL3,CCL5,CD14,CD6,HCK,IL18,IL1B,IRAK1,IRAK2,IRF3,LBP,LY96,LYN,MAPK1,MAPK14,MAPK3,MTDH,NFKBIA,NOS3,PRKCE,PTAFR,PTPN22,RIPK2,SCARB1,TGFB1,TICAM1,TLR2,TLR4,TNF
GO:AZOLE_TRANSPORT	http://www.broadinstitute.org/gsea/msigdb/cards/GO_AZOLE_TRANSPORT	14	0.27443	0.99997	1	1	ADA,ADCYAP1,C2orf83,EDN1,EDNRA,LYN,SLC19A2,SLC19A3,SLC22A2,SLC22A3,SLC35F3,SLC38A1,SLC38A7,SNAP23
PID:NOTCH_PATHWAY	http://www.broadinstitute.org/gsea/msigdb/cards/PID_NOTCH_PATHWAY	54	0.27443	0.99997	1	1	ADAM12,APH1B,CBL,CCND1,CDKN1A,CNTN1,CNTN6,CTBP1,CUL1,DLK1,DLL1,DLL3,DLL4,DNER,DNM1,DTX1,ENO1,EP300,EPS15,FBXW7,FURIN,GATA3,HDAC1,IL4,ITCH,JAG1,JAG2,KDM1A,LNX1,MAML1,MAML2,MARK2,MFAP2,MIB1,MYC,MYCBP,NCOR1,NCOR2,NCSTN,NOTCH1,NOTCH2,NOTCH3,NOTCH4,NUMB,PSEN1,PSENEN,PTCRA,RAB11A,RBBP8,RBPJ,SKP1,SKP2,SPEN,YY1
GO:HELICASE_ACTIVITY	http://www.broadinstitute.org/gsea/msigdb/cards/GO_HELICASE_ACTIVITY	146	0.27451	0.99997	1	1	ANXA1,ASCC3,ATRX,BLM,BRIP1,BTAF1,C10orf2,CDC45,CHD1,CHD2,CHD3,CHD4,CHD5,CHD6,CHD7,CHD8,CHD9,DDX1,DDX10,DDX11,DDX17,DDX18,DDX19A,DDX19B,DDX20,DDX21,DDX23,DDX24,DDX25,DDX27,DDX28,DDX31,DDX39A,DDX39B,DDX3X,DDX4,DDX41,DDX42,DDX43,DDX46,DDX47,DDX49,DDX50,DDX51,DDX52,DDX53,DDX54,DDX55,DDX56,DDX58,DDX59,DDX6,DDX60,DDX60L,DHX15,DHX16,DHX29,DHX30,DHX32,DHX33,DHX34,DHX35,DHX36,DHX37,DHX38,DHX40,DHX57,DHX58,DHX8,DHX9,DICER1,DNA2,DQX1,EIF4A1,EIF4A2,EIF4A3,EIF4B,EP400,ERCC2,ERCC3,ERCC6,ERCC6L,ERCC8,FANCM,FBXO18,G3BP1,GINS1,GINS2,GINS4,GTF2F2,GTF2H4,HELB,HELLS,HELQ,HELZ,HFM1,HLTF,IFIH1,IGHMBP2,INO80,MCM2,MCM3,MCM4,MCM5,MCM6,MCM7,MCM8,MCM9,MOV10,MOV10L1,MRE11A,NAV2,NBN,PIF1,RAD50,RAD54B,RAD54L,RAD54L2,RECQL,RECQL4,RECQL5,RTEL1,RUVBL1,RUVBL2,SETX,SHPRH,SKIV2L,SKIV2L2,SMARCA1,SMARCA2,SMARCA4,SMARCA5,SMARCAD1,SMARCAL1,SNRNP200,SRCAP,SUPV3L1,TDRD12,TDRD9,TTF2,UPF1,WRN,XRCC5,XRCC6,YTHDC2,ZRANB3
GO:POSITIVE_REGULATION_OF_PROTEIN_IMPORT_INTO_NUCLEUS_TRANSLOCATION	http://www.broadinstitute.org/gsea/msigdb/cards/GO_POSITIVE_REGULATION_OF_PROTEIN_IMPORT_INTO_NUCLEUS_TRANSLOCATION	13	0.27452	0.99997	1	1	BRCA1,CDK1,EP300,HSP90AA1,HSP90AB1,IGF1,IL6,JAK2,MAVS,MED1,PTPN5,TMEM173,UBR5
GO:ARP2_3_COMPLEX_MEDIATED_ACTIN_NUCLEATION	http://www.broadinstitute.org/gsea/msigdb/cards/GO_ARP2_3_COMPLEX_MEDIATED_ACTIN_NUCLEATION	15	0.27463	0.99997	1	1	ACTR2,ACTR3,ACTR3B,ACTR3C,ARPC1A,ARPC1B,ARPC2,ARPC3,ARPC4,ARPC5,ARPC5L,IQGAP2,JMY,MAGEL2,TRIM27
GO:MULTI_ORGANISM_BEHAVIOR	http://www.broadinstitute.org/gsea/msigdb/cards/GO_MULTI_ORGANISM_BEHAVIOR	71	0.27471	0.99997	1	1	ANXA7,APP,AVP,AVPR1A,BBS4,CHRNB2,CLN8,CNTFR,CNTNAP2,CRHBP,DACH1,DERL2,DLG4,DMRTA1,DNAJC9,DRD1,DRD3,DRD4,DRD5,DVL1,EIF4EBP2,EN1,GCNT4,GLS,GNB1L,GNG8,GRID1,GRIN1,GRN,HAND2,HELT,HEXB,HRAS,IL1B,KIRREL3,KRAS,MAPK8IP2,MECP2,MKKS,MTNR1A,MTOR,NCOA1,NCOA2,NHLH2,NLGN3,NLGN4X,NR2E1,NRXN1,NRXN2,NRXN3,OXT,OXTR,PENK,PEX13,POU4F1,PPP1R1B,PPP3CB,PTEN,SERPINE2,SHANK1,SHANK3,SLC6A4,TACR1,TBX1,TH,THRA,THRB,UBE2Q1,UBR3,UCN,VPS13A
GO:NEGATIVE_REGULATION_OF_PROTEIN_MODIFICATION_PROCESS	http://www.broadinstitute.org/gsea/msigdb/cards/GO_NEGATIVE_REGULATION_OF_PROTEIN_MODIFICATION_PROCESS	595	0.27472	0.99997	1	1	ABL1,ACER2,ADAR,ADARB1,ADIPOQ,AGER,AIDA,AKAP1,AKT1,AKT1S1,AMBP,ANAPC1,ANAPC10,ANAPC11,ANAPC16,ANAPC2,ANAPC4,ANAPC5,ANAPC7,ANGPT1,APC,APOE,ARRB1,ARRB2,ASH1L,ASPN,ATF3,ATG14,ATG5,ATP2B4,BAG4,BAG5,BAK1,BAX,BCOR,BDKRB1,BDKRB2,BGN,BMP4,BMP7,BRCA1,BUB1B,BUB3,C1QL4,C2orf40,C3orf33,CALM1,CALM2,CALM3,CAMK2N1,CAMK2N2,CAMSAP3,CAPN3,CASC5,CASP3,CAV1,CAV3,CBLC,CCDC23,CCDC8,CCNB1,CD109,CD2BP2,CD300A,CDC16,CDC20,CDC23,CDC26,CDC27,CDK1,CDK2,CDK5,CDK5RAP1,CDK5RAP3,CDKN1A,CDKN1B,CDKN1C,CDKN2A,CDKN2B,CDKN2C,CDKN2D,CEBPA,CEP192,CEP85,CHAD,CHORDC1,CIB1,CISH,CNKSR3,CNST,CORO1C,CRIPAK,CRTAP,CRY1,CRY2,CRYBA1,CSK,CSRNP2,CSRNP3,CTBP1,CTDSP1,CTDSP2,CTDSPL,CTNNB1,CUL3,DAB2IP,DACT1,DAG1,DBNDD2,DCN,DDIT4,DEPTOR,DKK1,DLG1,DLG2,DLG3,DMD,DNAJA1,DNAJA3,DNAJB2,DNAJC10,DNAJC3,DNMT1,DNMT3B,DRD1,DUSP1,DUSP10,DUSP14,DUSP16,DUSP18,DUSP19,DUSP2,DUSP21,DUSP26,DUSP3,DUSP4,DUSP5,DUSP6,DUSP7,DUSP8,DUSP9,DVL1,ELFN1,ELFN2,ELL,ENG,ENPP1,EPHA1,ERRFI1,EZR,F2RL1,FABP4,FAM129A,FARP1,FBLN1,FBXO31,FBXO43,FBXO5,FBXO7,FGFR1OP,FKBP15,FKBP1A,FKBP1B,FKTN,FLCN,FLRT1,FLRT2,FLRT3,FOXM1,FOXO1,FOXP3,FRY,FYN,FZR1,G6PD,GADD45A,GADD45B,GBA,GBP1,GCLC,GFRA2,GLMN,GMFB,GMFG,GNAQ,GNB2L1,GNL3L,GP1BA,GPATCH2,GPD1L,GPRC5A,GPS1,GPS2,GREM1,GRXCR1,GSK3B,GSTP1,GTPBP4,H2AFY,HDAC2,HDAC3,HDAC8,HEXIM1,HEXIM2,HFE,HGF,HHATL,HHEX,HIPK3,HMG20B,HMGCR,HNF4A,HSPA1A,HSPA1B,HSPB1,HSPH1,HYAL2,IBTK,IGBP1,IGF1R,IGFBP3,IKBKB,IL1B,IL2,IL6,ILK,IMPACT,INCA1,INPP5F,INPP5J,INPP5K,INSM1,INSR,IRAK3,ISG15,ITCH,ITGB1BP1,JARID2,JUN,KAT2B,KDM1A,KDM3A,KDM4A,KDM5A,KIAA0430,KIAA1244,KIRREL,KIRREL2,KLF15,KLF4,LATS1,LATS2,LAX1,LEMD2,LEPRE1,LIF,LMO3,LMTK3,LRP5,LRP6,LRRC15,LRRC19,LRRC4,LRRC4B,LRRC4C,LRRC66,LRRK1,LRRK2,LRRTM1,LRRTM3,LRRTM4,LRTM1,LYN,MAD2L1,MAD2L2,MAPK7,MAPK8IP1,MARVELD3,MAS1,MASTL,MBIP,MECOM,MECP2,MEN1,MICAL1,MLLT1,MPHOSPH10,MTF2,MTOR,MVP,MYADM,MYC,MYO1D,MYOCD,N4BP1,NCK1,NCK2,NCKAP1L,NCOR1,NDRG2,NF1,NF2,NLRP12,NLRP6,NOC2L,NOG,NPM1,NR2F2,NTF3,NTRK3,NUP62,NXN,NYX,OGT,OTUB1,P2RX7,PAFAH1B1,PAK2,PAQR3,PARD3,PARD6A,PARK2,PARK7,PAX5,PAX6,PBK,PBLD,PCDH11X,PCIF1,PCP4,PDCD4,PDCL3,PDE4D,PDPK1,PER1,PER2,PHB,PHF1,PIBF1,PID1,PIH1D1,PIN1,PINK1,PINX1,PKIA,PKIB,PKIG,PKMYT1,PKN1,PLK1,PMEPA1,PML,PODN,PODNL1,PPAP2B,PPARGC1A,PPEF2,PPM1E,PPM1F,PPP1R11,PPP1R15A,PPP1R15B,PPP1R16B,PPP1R1A,PPP1R1B,PPP1R1C,PPP1R26,PPP1R27,PPP1R35,PPP1R36,PPP1R37,PPP2CA,PPP2R1A,PPP2R4,PPP4R4,PPP5C,PRKAG2,PRKAR1A,PRKAR1B,PRKAR2A,PRKAR2B,PRKCD,PRKCE,PRKCG,PRKCZ,PRKDC,PRKRIP1,PRMT3,PRNP,PRR5L,PSEN1,PSMA1,PSMA2,PSMA3,PSMA4,PSMA5,PSMA6,PSMA7,PSMB1,PSMB10,PSMB2,PSMB3,PSMB4,PSMB5,PSMB6,PSMB7,PSMB8,PSMB9,PSMC1,PSMC2,PSMC3,PSMC4,PSMC5,PSMC6,PSMD1,PSMD10,PSMD11,PSMD12,PSMD13,PSMD14,PSMD2,PSMD3,PSMD4,PSMD5,PSMD6,PSMD7,PSMD8,PSMD9,PSME1,PSME2,PSME3,PSMF1,PTEN,PTK6,PTPN1,PTPN2,PTPN22,PTPN5,PTPRC,PTPRJ,PTPRR,PYCARD,PYDC1,RABGEF1,RANBP9,RAPGEF1,RASD2,RASSF2,RB1,RBM26,RGN,RGS14,RGS2,RGS3,RGS4,RIMBP2,RNF149,RNF222,RNF4,ROCK1,ROCK2,RPS27A,RPS3,RPS6KA6,RRP1B,RTN4R,RTN4RL1,RTN4RL2,SAMSN1,SEMA4D,SENP2,SERPINB3,SET,SFI1,SFN,SFRP1,SFRP2,SH2D4A,SH3BP5,SH3BP5L,SIN3A,SIRT1,SIRT2,SIRT3,SKI,SLC7A14,SLC9A3R1,SLIT2,SMAD3,SMAD6,SMAD7,SMARCB1,SMPD1,SMYD3,SNCA,SNTA1,SNX25,SNX6,SOCS1,SOCS2,SOCS3,SOCS4,SOCS5,SOCS6,SOCS7,SORL1,SOX4,SPI1,SPINK1,SPOCD1,SPOPL,SPRED1,SPRED2,SPRY1,SPRY2,SPRY4,SRCIN1,STK38,STK39,STRAP,SUFU,SUPT6H,SWAP70,SYNJ2BP,SYTL2,TAF7,TAOK3,TARBP2,TARDBP,TBC1D10C,TESC,TFAP4,TGFB1,TGFB2,THY1,TIMP3,TINF2,TIPRL,TLR4,TMEM132D,TMEM225,TMEM59,TNF,TNFAIP3,TNIP1,TP73,TRAF3IP1,TRIB1,TRIB2,TRIB3,TRIM21,TRIM27,TRIM39,TRIP12,TSC2,TSKS,TSPO,TWIST1,UBA52,UBASH3B,UBB,UBC,UBE2B,UBE2C,UBE2D1,UBE2E1,UBN1,UBR5,UBXN1,UCHL1,UCN,UFL1,USP4,USP44,VPS28,VRK3,WDR81,WEE2,WNK1,WNK2,WNT1,WWTR1,XDH,YWHAB,YWHAE,YWHAG,ZBED3,ZC3H12A,ZCCHC9,ZFYVE1,ZFYVE28,ZGPAT,ZMYND11,ZNF451,ZNF675
GO:PROLINE_RICH_REGION_BINDING	http://www.broadinstitute.org/gsea/msigdb/cards/GO_PROLINE_RICH_REGION_BINDING	16	0.27477	0.99997	1	1	ABI2,ABL1,APBB1,BAIAP2,BAIAP2L1,CCND1,CSK,CYLD,GHR,ITSN1,PFN1,PRPF40A,SH3D19,TCERG1,WBP4,YAP1
GO:PHOSPHATIDYLINOSITOL_3_PHOSPHATE_BINDING	http://www.broadinstitute.org/gsea/msigdb/cards/GO_PHOSPHATIDYLINOSITOL_3_PHOSPHATE_BINDING	30	0.27477	0.99997	1	1	BBS5,DAB2IP,DENND1A,FAM21C,JPH2,KIF16B,LANCL2,NCF4,PARD3,PHLDA3,PLEKHA5,PLEKHF1,RS1,SESTD1,SH3PXD2B,SNX13,SNX19,SNX20,SNX21,SNX24,SNX27,SNX3,TECPR1,VPS36,WDR45,WIPI1,WIPI2,ZFYVE19,ZFYVE26,ZFYVE28
GO:COPPER_ION_HOMEOSTASIS	http://www.broadinstitute.org/gsea/msigdb/cards/GO_COPPER_ION_HOMEOSTASIS	15	0.27509	0.99997	1	1	APP,ARF1,ATOX1,ATP7A,ATP7B,CCDC22,COMMD1,CUTC,PRND,PRNP,SCO1,SCO2,SLC31A1,SLC31A2,XIAP
GO:MITOTIC_CYTOKINESIS	http://www.broadinstitute.org/gsea/msigdb/cards/GO_MITOTIC_CYTOKINESIS	31	0.27515	0.99997	1	1	ANK3,ANLN,APC,BBS4,BIN3,CEP55,CHMP4B,CKAP2,CNTROB,CUL7,GTPBP8,KIF20A,KIF23,KIF4A,KIF4B,MITD1,MYH10,NUSAP1,PLK1,RACGAP1,RASA1,RHOA,SNX18,SNX33,SNX9,SPAST,SPTBN1,STAMBP,STMN1,USP8,ZNF365
KEGG:MELANOMA	http://www.broadinstitute.org/gsea/msigdb/cards/KEGG_MELANOMA	70	0.27528	0.99997	1	1	AKT1,AKT2,AKT3,ARAF,BAD,BRAF,CCND1,CDH1,CDK4,CDK6,CDKN1A,CDKN2A,E2F1,E2F2,E2F3,EGF,EGFR,FGF1,FGF10,FGF11,FGF12,FGF13,FGF14,FGF16,FGF17,FGF18,FGF19,FGF2,FGF20,FGF21,FGF22,FGF23,FGF4,FGF5,FGF6,FGF7,FGF8,FGF9,FGFR1,HGF,HRAS,IGF1,IGF1R,KRAS,MAP2K1,MAP2K2,MAPK1,MAPK3,MDM2,MET,MITF,NRAS,PDGFA,PDGFB,PDGFC,PDGFD,PDGFRA,PDGFRB,PIK3CA,PIK3CB,PIK3CD,PIK3CG,PIK3R1,PIK3R2,PIK3R3,PIK3R5,PTEN,RAF1,RB1,TP53
GO:REGULATION_OF_ENDOCYTOSIS	http://www.broadinstitute.org/gsea/msigdb/cards/GO_REGULATION_OF_ENDOCYTOSIS	197	0.27529	0.99997	1	1	AAK1,ABCA7,ABL1,ABL2,ABR,ACTN4,ADIPOQ,AGER,AHI1,AHSG,ALOX15,ANGPT1,ANKFY1,ANO6,ANXA2,AP2S1,APOA5,APOC1,APOC2,APOC3,ARF1,ARF6,ARFGAP1,ARRB1,ARRB2,ATAD1,ATXN2,AXL,AZU1,B2M,BCR,BICD1,BIN1,BLK,BTBD9,C2,C3,C4A,C4B,C4BPA,C4BPB,CALR,CALY,CAMK1D,CAV1,CAV3,CBL,CBLL1,CCL19,CCL2,CCL21,CD14,CD2AP,CD300A,CD36,CD47,CD63,CDH13,CLIP3,CSK,CYBA,DAB2,DKK1,DLG4,DLL1,DNAJC6,DNM2,DOCK2,DRD2,EEF2K,EHD4,EPN2,F2RL1,FCER1G,FGR,FLOT1,GAS6,GATA2,GH1,GNB2L1,GPC3,GREM1,HAMP,HCK,HFE,HMGB1,HNRNPK,IL1B,ITGA2,ITGAV,ITGB1,KIAA0226,LBP,LDLRAP1,LGALS3,LILRB1,LMAN2,LRRTM1,LRRTM2,LRSAM1,MAGI2,MBL2,MERTK,MFGE8,MIB1,MTMR2,NCKAP1L,NEDD4L,NLGN1,NR1H2,NR1H3,NTF3,OLFM4,OPHN1,PACSIN1,PACSIN2,PACSIN3,PCSK9,PICALM,PICK1,PIK3CB,PLCG2,PLD1,PLD2,PPARG,PPT1,PRKCG,PRKD1,PROM2,PROS1,PRTN3,PTEN,PTPN1,PTPN5,PTX3,PYCARD,PYDC1,RAB17,RAB21,RAB27A,RAB4A,RAB4B,RAB5A,RAB5B,RAB5C,RABGEF1,RAC1,RAP1A,RSPO1,RUFY1,SCAMP5,SCARB1,SCYL2,SDCBP,SELE,SERPINE1,SFRP4,SFTPD,SGIP1,SH3GL2,SLC11A1,SMAP1,SNAP91,SNCA,SNX12,SNX17,SNX3,SNX33,SPACA3,SRC,STAP1,STON1,STON2,SYK,SYNJ1,SYNJ2BP,SYT7,TBC1D5,TF,TFR2,TGFB1,TNF,TNK2,TOR1A,TSC2,TSG101,TSPAN1,TUB,TULP1,UBQLN2,UNC119,VEGFA,VPS28,WASL,WNT3A,WNT5A,ZFYVE16
GO:SISTER_CHROMATID_SEGREGATION	http://www.broadinstitute.org/gsea/msigdb/cards/GO_SISTER_CHROMATID_SEGREGATION	168	0.27536	0.99997	1	1	AHCTF1,AKAP8,AKAP8L,APITD1,AURKB,AURKC,B9D2,BECN1,BIRC5,BUB1,BUB1B,BUB3,CASC5,CCNB1,CDC14A,CDC20,CDC23,CDCA5,CDCA8,CENPA,CENPE,CENPF,CENPH,CENPI,CENPK,CENPL,CENPM,CENPN,CENPO,CENPP,CENPQ,CENPT,CEP55,CEP57,CEP57L1,CHAMP1,CHMP1A,CHMP1B,CHMP2A,CHMP2B,CHMP3,CHMP4A,CHMP4B,CHMP4C,CHMP5,CHMP6,CHMP7,CKAP5,CLASP1,CLASP2,CLIP1,CUL3,DDX11,DIS3L2,DLGAP5,DSCC1,DSN1,ERCC6L,ESCO1,ESPL1,FBXW7,GSG2,HDAC8,HORMAD1,HORMAD2,INCENP,INO80,ITGB3BP,KIF14,KIF18A,KIF18B,KIF22,KIF23,KIF25,KIF2A,KIF2B,KIF2C,KIF4A,KIF4B,KIFC1,KLHL22,KNTC1,KPNB1,LATS1,MAD1L1,MAD2L1,MAPRE1,MAU2,MCMBP,MIS12,MRE11A,NAA50,NCAPD2,NCAPD3,NCAPG,NCAPH,NDC80,NDE1,NDEL1,NEK2,NIPBL,NSL1,NUDC,NUF2,NUP107,NUP133,NUP160,NUP37,NUP43,NUP85,NUP98,NUSAP1,PAFAH1B1,PAPD7,PDCD6IP,PDS5A,PDS5B,PHF13,PIBF1,PINX1,PLK1,PMF1,POGZ,PPP1CC,PPP2R1A,PRC1,PSRC1,RAB11A,RACGAP1,RAD21,RAD51C,RANBP2,RANGAP1,RB1,RCC2,REC8,RPS27,RRS1,SEC13,SEH1L,SGOL1,SGOL2,SKA1,SKA2,SMC1A,SMC1B,SMC2,SMC3,SMC4,SPAG5,SPC24,SPC25,STAG1,STAG2,STRA8,TAOK1,TEX14,TOP2A,TOP2B,TTN,VPS4A,VPS4B,WAPAL,XPO1,ZNF207,ZW10,ZWILCH,ZWINT
GO:PURINE_NUCLEOSIDE_MONOPHOSPHATE_BIOSYNTHETIC_PROCESS	http://www.broadinstitute.org/gsea/msigdb/cards/GO_PURINE_NUCLEOSIDE_MONOPHOSPHATE_BIOSYNTHETIC_PROCESS;GO:PURINE_RIBONUCLEOSIDE_MONOPHOSPHATE_BIOSYNTHETIC_PROCESS;http://www.broadinstitute.org/gsea/msigdb/cards/GO_PURINE_RIBONUCLEOSIDE_MONOPHOSPHATE_BIOSYNTHETIC_PROCESS	59	0.27553	0.99997	1	1	ADA,ADK,ADSL,ADSS,ADSSL1,AK1,AK2,AK3,AK4,AK5,ALDOA,AMPD1,AMPD2,AMPD3,APRT,ATIC,ATP5A1,ATP5B,ATP5C1,ATP5D,ATP5E,ATP5EP2,ATP5F1,ATP5G1,ATP5G2,ATP5G3,ATP5H,ATP5I,ATP5J,ATP5J2,ATP5L,ATP5L2,ATP5O,ATP5S,ATP6V0A1,ATP6V0A2,ATP6V0A4,C11orf83,CHCHD10,GART,GBAS,GMPS,HPRT1,IMPDH1,IMPDH2,LDHC,LHPP,PAICS,PFAS,PKLR,PPAT,PRKAG2,PRPS1,PRTFDC1,SLC25A13,STOML2,SURF1,TCIRG1,TGFB1
GO:COSTAMERE	http://www.broadinstitute.org/gsea/msigdb/cards/GO_COSTAMERE	17	0.27578	0.99997	1	1	AHNAK,AHNAK2,ANK2,ANK3,DAG1,DMD,FLNC,FXR1,HOMER1,ILK,KRT19,KRT8,PGM5,SDC4,SMPX,SVIL,VCL
GO:PHOSPHATIDYLINOSITOL_PHOSPHATE_KINASE_ACTIVITY	http://www.broadinstitute.org/gsea/msigdb/cards/GO_PHOSPHATIDYLINOSITOL_PHOSPHATE_KINASE_ACTIVITY	15	0.27595	0.99997	1	1	PIK3C2A,PIK3C2B,PIK3C2G,PIK3CA,PIK3CB,PIK3CD,PIK3CG,PIKFYVE,PIP4K2A,PIP4K2B,PIP4K2C,PIP5K1A,PIP5K1B,PIP5K1C,PIP5KL1
GO:REGULATION_OF_CELL_PROJECTION_ASSEMBLY	http://www.broadinstitute.org/gsea/msigdb/cards/GO_REGULATION_OF_CELL_PROJECTION_ASSEMBLY	143	0.27607	0.99997	1	1	ADAMTS16,AGRN,APC,ARAP1,ARF6,ARPC2,ATG3,ATG5,ATP8B1,BBS4,BCAS3,BIN3,BRK1,C15orf62,CAPZB,CAV1,CCDC151,CCL19,CCL21,CCR7,CDC42,CDC42EP1,CDC42EP2,CDC42EP3,CDC42EP4,CDC42EP5,CLRN1,COBL,CORO1C,CYLD,DCDC2,DNM2,DNM3,DPYSL3,EPHA2,EPS8L1,EPS8L2,ESPN,EVI5,EVI5L,EVL,F2RL1,FAM110C,FAM154A,FER,FMR1,FNBP1L,FRMD7,FSCN1,FUZ,GAP43,GPM6A,HAP1,HDAC4,HNF4A,HRAS,HRG,HSP90AA1,HTT,ICAM1,IFT140,IFT88,KANK1,KCTD17,KIT,KLF5,MAP4,MIEN1,MTOR,MYO10,NCKAP1,NLGN1,NOTO,NRXN1,ODF2,P2RX7,PALM,PFN1,PFN2,PLD1,PLXNB3,PODXL,PPP1R16B,PPP1R9A,PRKCD,PRKCQ,RAB17,RAB5A,RABGAP1,RAC1,RAC2,RALA,RAP1GAP,RCC2,RDX,RHOG,RHOQ,RLTPR,SEPT7,SEPT9,SGSM3,SH3YL1,SLIT2,SRC,SRF,SSH1,SSH2,SSH3,STAP1,TACSTD2,TBC1D1,TBC1D10A,TBC1D10B,TBC1D10C,TBC1D13,TBC1D14,TBC1D15,TBC1D16,TBC1D17,TBC1D19,TBC1D2,TBC1D20,TBC1D21,TBC1D22A,TBC1D22B,TBC1D24,TBC1D2B,TBC1D30,TBC1D5,TBC1D7,TBC1D8,TBC1D9B,TCHP,TGFB3,TGFBR1,TWF2,USP6NL,VDAC3,WASF2,WASL,WDPCP,WNT1,ZMYND8
GO:REGIONALIZATION	http://www.broadinstitute.org/gsea/msigdb/cards/GO_REGIONALIZATION	302	0.2761	0.99997	1	1	ABI1,ACD,ACVR2A,ACVR2B,AHI1,AIDA,ALX1,ALX4,ARC,ARL13B,ASCL1,ATM,ATP6AP2,AURKA,AXIN1,AXIN2,BARX1,BASP1,BMI1,BMP2,BMP4,BMPR1A,BMPR1B,BMPR2,BPTF,BTG2,CDON,CDX1,CDX2,CDX4,CELSR1,CELSR2,CER1,CHRD,CHSY1,CITED2,COBL,CRB2,CRKL,CTNNB1,CTNNBIP1,CXXC4,CYP26B1,CYP26C1,DBX1,DDIT3,DISP1,DKK1,DLL1,DLL3,DLL4,DLX1,DLX2,DMRT3,DMRTA2,DNAAF1,DPCD,DSCAML1,DUSP6,DVL2,DYNC2H1,EDN1,EGF,EGR2,EMX1,EMX2,EN1,EOMES,EP300,EPB41L5,ETS2,EVX1,FBXL15,FEZF1,FEZF2,FGF10,FGF8,FGFR2,FKBP8,FOXA1,FOXA2,FOXB1,FOXC1,FOXC2,FOXD1,FOXF1,FOXH1,FOXJ1,FOXN4,FRS2,FZD5,GATA4,GBX2,GDF11,GLI1,GLI2,GLI3,GPC3,GREM1,GREM2,GRSF1,GSC,GSX2,HES1,HES3,HES5,HES7,HEY2,HHEX,HHIP,HIPK1,HIPK2,HNF1B,HOXA10,HOXA11,HOXA2,HOXA3,HOXA5,HOXA6,HOXA7,HOXA9,HOXB1,HOXB2,HOXB3,HOXB4,HOXB5,HOXB6,HOXB7,HOXB8,HOXB9,HOXC10,HOXC11,HOXC13,HOXC4,HOXC6,HOXC8,HOXC9,HOXD10,HOXD11,HOXD13,HOXD3,HOXD4,HOXD8,HOXD9,HSPB11,IFT122,IFT140,IFT172,IFT52,IFT57,INTU,IRX1,IRX2,ISL1,KAT2A,KDM6A,LDB1,LEF1,LFNG,LHX1,LHX2,LHX3,LMX1B,LRP4,LRP5,LRP5L,LRP6,MAFB,MDFI,MED12,MEF2C,MEGF8,MEOX1,MEOX2,MESP1,MIB1,MLLT3,MSGN1,MSX1,MSX2,MTF2,MYF5,MYF6,NBL1,NEUROD1,NKX2-1,NKX2-2,NKX2-5,NKX3-1,NKX6-1,NKX6-2,NLE1,NODAL,NOG,NOTCH1,NOTO,NR2F2,NRARP,NRP1,NTF4,OSR1,OTX1,OTX2,OVOL2,PALB2,PAX1,PAX2,PAX6,PAX7,PAX8,PBX1,PBX2,PBX3,PCDH8,PCGF2,PCSK5,PCSK6,PGAP1,PITX2,PKD1L1,PLD6,PLXNA2,POFUT1,PPP2R3A,PRKDC,PROP1,PSEN1,PTCH1,RARG,RBPJ,RELN,RFX4,RGS19,RGS20,RING1,RIPPLY1,RIPPLY2,RNF2,ROR2,RPGRIP1L,SCMH1,SEMA3A,SEMA3C,SEMA3F,SENP2,SETDB2,SFRP1,SFRP2,SHH,SIX2,SIX3,SKI,SMAD2,SMAD3,SMAD4,SMAD6,SMARCD3,SMO,SNAI1,SOX1,SOX17,SP8,SRF,SSBP3,SUFU,T,TBR1,TBX1,TBX20,TBX3,TBX6,TCAP,TCF15,TCTN1,TDGF1,TDRD5,TGFBR1,TMED2,TMEM107,TP63,TRA2B,TRAF3IP1,TSHZ1,TTC21B,TULP3,VANGL2,WDR19,WLS,WNT1,WNT2B,WNT3,WNT3A,WNT5A,WNT7A,WNT7B,WNT8A,WNT8B,WT1,XRCC2,ZBTB16,ZEB2,ZIC3
GO:METALLOEXOPEPTIDASE_ACTIVITY	http://www.broadinstitute.org/gsea/msigdb/cards/GO_METALLOEXOPEPTIDASE_ACTIVITY	48	0.27623	0.99997	1	1	ACE,ACE2,AEBP1,AGBL1,AGBL2,AGBL3,AGBL4,AGBL5,AGTPBP1,ANPEP,C9orf3,CPA2,CPA3,CPA4,CPA5,CPA6,CPB1,CPB2,CPD,CPE,CPM,CPN1,CPO,CPXM1,CPXM2,CPZ,DPEP1,DPEP2,DPEP3,ENPEP,ERAP1,ERAP2,FOLH1,LAP3,LNPEP,LTA4H,METAP1,METAP1D,METAP2,NPEPL1,NPEPPS,NUDT16,PEPD,RNPEP,RNPEPL1,TRHDE,XPNPEP1,ZMPSTE24
BIOCARTA:ERK5_PATHWAY	http://www.broadinstitute.org/gsea/msigdb/cards/BIOCARTA_ERK5_PATHWAY	18	0.27663	0.99997	1	1	AKT1,CREB1,GRB2,HRAS,MAPK1,MAPK3,MAPK7,MEF2A,MEF2BNB-MEF2B,MEF2C,MEF2D,NTRK1,PIK3CA,PIK3CG,PIK3R1,PLCG1,RPS6KA1,SHC1
GO:REGULATION_OF_RYANODINE_SENSITIVE_CALCIUM_RELEASE_CHANNEL_ACTIVITY	http://www.broadinstitute.org/gsea/msigdb/cards/GO_REGULATION_OF_RYANODINE_SENSITIVE_CALCIUM_RELEASE_CHANNEL_ACTIVITY	27	0.2767	0.99997	1	1	AKAP6,ASPH,CALM1,CALM2,CALM3,CAMK2D,CASQ2,CLIC2,DMD,FKBP1A,FKBP1B,GSTM2,GSTO1,HRC,JPH1,JPH2,JPH3,JPH4,JSRP1,NOS1,PDE4D,PKD2,PLN,PRKACA,SEPN1,SRI,TRDN
GO:REGULATION_OF_MEMBRANE_PROTEIN_ECTODOMAIN_PROTEOLYSIS	http://www.broadinstitute.org/gsea/msigdb/cards/GO_REGULATION_OF_MEMBRANE_PROTEIN_ECTODOMAIN_PROTEOLYSIS	21	0.27674	0.99997	1	1	ADAM8,ADAM9,ADRA2A,APOE,FURIN,GPLD1,IFNG,IL10,IL1B,NRD1,PACSIN3,PTPN3,SH3D19,SNX33,SNX9,TIMP1,TIMP2,TIMP3,TIMP4,TNF,TNFRSF1B
GO:RUFFLE	http://www.broadinstitute.org/gsea/msigdb/cards/GO_RUFFLE	152	0.27695	0.99997	1	1	ABCA7,ACTN1,ADAM17,AIF1,AIF1L,AKT2,ALS2,AMOT,ANXA2,APC,ARAP3,ARF4,ARF6,ARFIP2,ARHGEF2,ARHGEF26,ARHGEF4,ARHGEF7,ASAP3,ATP6V1B2,BAIAP2,BCAR1,BMX,CD2AP,CDK6,CDKL5,CFL1,CIB1,CLASP2,CLIP1,COBL,CTTN,CYTH3,DBNL,DDX58,DIAPH1,DLC1,DNM2,EEF1A1,EMR2,EPB41L5,EPHA2,EPS8,EPS8L1,EPS8L2,EZR,FAP,FERMT1,FGD1,FGD2,FGD3,FGD4,FGD5,FGD6,FGR,FRMD4B,FSCN1,GNAS,GSN,HSP90AA1,IFIT5,INPP5E,INPP5J,INPP5K,IQGAP1,ITGA5,ITGAV,ITGB1,ITGB1BP1,ITGB3,KANK1,KIF18A,KLHL2,LAYN,LCP1,MACF1,MEFV,MKLN1,MTM1,MTMR14,MTSS1,MYADM,MYH9,MYO10,MYO1C,MYO5A,MYO6,MYO9B,NF2,NME1,NME2,PACSIN1,PACSIN2,PAK1,PALLD,PARD6A,PDE4A,PDE9A,PDLIM7,PDPN,PDXP,PIP5K1A,PIP5K1C,PLA2G4F,PLCG1,PLEK,PLEKHA1,PODXL,PPP1R9B,PSD,PTK6,PTPRJ,PTPRZ1,RAB22A,RAB34,RAB5A,RAC1,RASA1,RASGRP2,RDX,RINL,RLTPR,ROCK1,RPS3,S100A11,S100A6,S100B,SAMSN1,SH3YL1,SLC9A3R1,SNTG1,SNX5,SNX9,SPATA13,SPRY2,SPRY4,SRC,TESC,THEM4,TIAM1,TIRAP,TLN1,TLN2,TNFRSF12A,TPM1,TRPM7,TRPV4,TWF1,VIL1,WASF2,WIPF1,WWC1
GO:AMINO_ACID_TRANSMEMBRANE_TRANSPORTER_ACTIVITY	http://www.broadinstitute.org/gsea/msigdb/cards/GO_AMINO_ACID_TRANSMEMBRANE_TRANSPORTER_ACTIVITY	76	0.27695	0.99997	1	1	CTNS,OCA2,PDPN,PEX3,PQLC2,SERINC1,SERINC2,SERINC3,SERINC4,SERINC5,SLC13A3,SLC16A10,SLC16A12,SLC17A6,SLC17A7,SLC17A8,SLC1A1,SLC1A2,SLC1A3,SLC1A4,SLC1A5,SLC1A6,SLC1A7,SLC25A12,SLC25A13,SLC25A15,SLC25A2,SLC25A22,SLC32A1,SLC36A1,SLC36A2,SLC36A3,SLC36A4,SLC38A1,SLC38A10,SLC38A11,SLC38A2,SLC38A4,SLC38A5,SLC38A6,SLC38A7,SLC38A8,SLC38A9,SLC3A1,SLC3A2,SLC43A1,SLC43A2,SLC6A1,SLC6A11,SLC6A12,SLC6A13,SLC6A14,SLC6A15,SLC6A16,SLC6A17,SLC6A18,SLC6A19,SLC6A20,SLC6A5,SLC6A6,SLC6A7,SLC6A8,SLC6A9,SLC7A1,SLC7A10,SLC7A11,SLC7A13,SLC7A14,SLC7A2,SLC7A3,SLC7A4,SLC7A5,SLC7A6,SLC7A7,SLC7A8,SLC7A9
GO:OXIDOREDUCTASE_ACTIVITY_ACTING_ON_NAD_P_H	http://www.broadinstitute.org/gsea/msigdb/cards/GO_OXIDOREDUCTASE_ACTIVITY_ACTING_ON_NAD_P_H	85	0.27718	0.99997	1	1	ADH4,AIFM1,AKR1C1,CBR1,CBR4,COX15,CRYZ,CRYZL1,CYB5R1,CYB5R2,CYB5R3,CYB5R4,CYB5RL,CYBA,CYBB,DCXR,DECR1,DHDH,DHRS4,DLD,DUOX1,DUOX2,ECSIT,GMPR,GMPR2,GSR,KMO,MIOX,MTRR,NCF2,NDOR1,NDUFA1,NDUFA10,NDUFA12,NDUFA13,NDUFA2,NDUFA4,NDUFA5,NDUFA6,NDUFA7,NDUFA8,NDUFA9,NDUFAB1,NDUFAF2,NDUFB1,NDUFB10,NDUFB2,NDUFB3,NDUFB4,NDUFB5,NDUFB6,NDUFB7,NDUFB8,NDUFB9,NDUFC1,NDUFC2,NDUFC2-KCTD14,NDUFS1,NDUFS2,NDUFS3,NDUFS4,NDUFS5,NDUFS6,NDUFS7,NDUFS8,NDUFV1,NDUFV2,NDUFV3,NNT,NOX1,NOX3,NOX4,NOX5,NQO1,NQO2,NXN,PAX2,PRDX3,TP53I3,TXNDC17,TXNDC2,TXNRD1,TXNRD2,TXNRD3,WDR93
GO:ANTIGEN_RECEPTOR_MEDIATED_SIGNALING_PATHWAY	http://www.broadinstitute.org/gsea/msigdb/cards/GO_ANTIGEN_RECEPTOR_MEDIATED_SIGNALING_PATHWAY	166	0.27724	0.99997	1	1	ABL1,BAX,BCAR1,BCL10,BCL2,BLK,BTK,BTN3A1,BTRC,CACNB3,CACNB4,CARD11,CD19,CD247,CD28,CD38,CD3D,CD3E,CD3G,CD4,CD79B,CHUK,CSK,CTLA4,CUL1,DENND1B,FBXW11,FOXP3,FYB,FYN,GATA3,GRAP2,HLA-DPA1,HLA-DPB1,HLA-DQA1,HLA-DQA2,HLA-DQB1,HLA-DQB2,HLA-DRA,HLA-DRB1,HRAS,IFNG,IGLL1,IGLL5,IKBKB,IKBKG,INPP5D,ITK,KLHL6,LAT,LAX1,LCK,LCP2,LIME1,LYN,MALT1,MAP3K7,MAPK1,MEF2C,MNDA,NCK1,NCKAP1L,NFAM1,NFATC2,NFKB1,NFKBIA,PAG1,PAK1,PAK2,PAK3,PDE4B,PDE4D,PDPK1,PIK3CA,PIK3CB,PIK3CD,PIK3R1,PIK3R2,PLCG1,PLCG2,PLEKHA1,PRKCB,PRKCQ,PRKD2,PSEN1,PSMA1,PSMA2,PSMA3,PSMA4,PSMA5,PSMA6,PSMA7,PSMA8,PSMB1,PSMB10,PSMB11,PSMB2,PSMB3,PSMB4,PSMB5,PSMB6,PSMB7,PSMB8,PSMB9,PSMC1,PSMC2,PSMC3,PSMC4,PSMC5,PSMC6,PSMD1,PSMD10,PSMD11,PSMD12,PSMD13,PSMD14,PSMD2,PSMD3,PSMD4,PSMD5,PSMD6,PSMD7,PSMD8,PSMD9,PSME1,PSME2,PSME3,PSME4,PSMF1,PTEN,PTPRC,PTPRJ,RBCK1,RELA,RFTN1,RFTN2,RIPK2,RLTPR,RNF31,RPS27A,SKAP1,SKP1,SLA2,SPG21,SPPL3,STK11,STOML2,SYK,TAB2,TEC,THEMIS,THY1,TNFRSF21,TRAF6,TRAT1,TXK,UBA52,UBB,UBC,UBE2D1,UBE2D2,UBE2N,UBE2V1,VAV3,WAS,ZAP70
GO:REGULATION_OF_NLRP3_INFLAMMASOME_COMPLEX_ASSEMBLY	http://www.broadinstitute.org/gsea/msigdb/cards/GO_REGULATION_OF_NLRP3_INFLAMMASOME_COMPLEX_ASSEMBLY	10	0.27724	0.99997	1	1	ATAT1,CD36,EIF2AK2,GBP5,MEFV,PYDC1,PYDC2,SIRT2,TLR4,TLR6
PID:MYC_PATHWAY	http://www.broadinstitute.org/gsea/msigdb/cards/PID_MYC_PATHWAY	25	0.27729	0.99997	1	1	ACTL6A,AXIN1,CDKN2A,FBXW7,GSK3B,HBP1,KAT2A,KAT5,MAX,MYC,PAK2,PIN1,PML,PPP2CA,PPP2R5A,RUVBL1,RUVBL2,SKP2,SUPT3H,SUPT7L,TAF10,TAF12,TAF9,TRRAP,ZBTB17
GO:NUCLEOLAR_PART	http://www.broadinstitute.org/gsea/msigdb/cards/GO_NUCLEOLAR_PART	60	0.27742	0.99997	1	1	CD3EAP,CDKN2AIP,CIRH1A,CLEC3B,DKC1,EIF3L,FBL,FBLL1,GAR1,HEATR1,IMP3,IMP4,MPHOSPH10,NCL,NHP2,NHP2L1,NOL11,NOL6,NOP10,NOP56,NOP58,PES1,POLR1A,POLR1B,POLR1C,POLR1D,POLR1E,POLR2E,POLR2F,POLR2H,POLR2K,POLR2L,POP1,POP4,POP5,POP7,PWP2,RPP21,RPP30,RPP38,RPP40,RRP7A,RRP9,SIRT7,SUMO1,SURF6,TAF1A,TAF1B,TAF1C,TAF1D,TBL3,TWISTNB,UBTF,UTP15,UTP18,UTP6,WDR12,WDR3,WDR43,ZNRD1
REACTOME:SIGNALING_BY_ACTIVATED_POINT_MUTANTS_OF_FGFR1	http://www.broadinstitute.org/gsea/msigdb/cards/REACTOME_SIGNALING_BY_ACTIVATED_POINT_MUTANTS_OF_FGFR1	11	0.27743	0.99997	1	1	FGF1,FGF17,FGF2,FGF20,FGF23,FGF4,FGF5,FGF6,FGF8,FGF9,FGFR1
GO:REGULATION_OF_PROTEIN_CATABOLIC_PROCESS	http://www.broadinstitute.org/gsea/msigdb/cards/GO_REGULATION_OF_PROTEIN_CATABOLIC_PROCESS	380	0.27767	0.99997	1	1	ADAM8,ADAM9,ADC,ADRA2A,AGAP2,AKT1,ANAPC1,ANAPC10,ANAPC11,ANAPC16,ANAPC2,ANAPC4,ANAPC5,ANAPC7,ANKIB1,ANXA2,APC,APC2,APOE,ARAF,ARIH1,ARIH2,ARNTL,ASB9,ATG4B,ATG7,ATM,ATPIF1,ATXN3,AURKA,AXIN1,AZIN1,BAG5,BAG6,BANP,BARD1,BBS7,BCAP31,BRSK2,BTRC,BUB1,BUB1B,BUB3,C4BPA,C4BPB,CAV1,CAV3,CBFA2T3,CCDC22,CCNB1,CD81,CDC16,CDC20,CDC23,CDC26,CDC27,CDC42,CDK1,CDK5RAP3,CDKN1B,CDKN2A,CEBPA,CENPF,CHEK2,CHFR,CLU,COMMD1,CSNK1A1,CSNK1D,CSNK1E,CSNK2A1,CSNK2A2,CST3,CTSC,CUL1,CUL3,CUL4B,DAB2,DAB2IP,DACT1,DDRGK1,DEDD,DERL2,DERL3,DISC1,DLGAP5,DNAJB2,DUSP1,DVL1,DYNC1LI1,DYX1C1,ECSCR,EDEM1,EDEM2,EGF,EGFR,EGLN2,ERLEC1,ESPL1,EZR,FAF1,FAM83D,FBXL5,FBXO22,FBXO5,FBXW7,FHIT,FLNA,FMN2,FMR1,FOXO1,FURIN,FYN,FZR1,GABARAPL2,GBA,GCLC,GEN1,GGA1,GGA3,GIPC1,GJA1,GLMN,GNA12,GNB2L1,GOLGA2,GORASP1,GPC3,GPLD1,GPX1,GRIN2A,GRIN2C,GSK3A,GSK3B,HFE,HGS,HSP90AB1,HSPBP1,IFNG,IL10,IL1B,IL33,INS,IRAK3,ITCH,KCNE2,KEAP1,KIAA1432,KLHL22,LAMP3,LCMT1,LPCAT1,LRRK2,MAD1L1,MAD2L1,MAD2L2,MDM2,MDM4,MSN,MTM1,MYLIP,N4BP1,NDFIP1,NDUFA13,NEDD4L,NELL1,NFE2L2,NKD1,NKD2,NOS2,NRD1,NRG1,NSF,NSMCE2,NUB1,OAZ1,OAZ2,OAZ3,ODC1,OPHN1,OS9,OSBPL7,PACSIN3,PARK2,PARK7,PBK,PCID2,PCSK9,PDCL3,PHB,PIAS1,PIN1,PINK1,PKD1,PLK1,PLK2,PLK3,PML,PPP2R3A,PRICKLE1,PRKACA,PRKCG,PSEN1,PSMA1,PSMA2,PSMA3,PSMA4,PSMA5,PSMA6,PSMA7,PSMA8,PSMB1,PSMB10,PSMB11,PSMB2,PSMB3,PSMB4,PSMB5,PSMB6,PSMB7,PSMB8,PSMB9,PSMC1,PSMC2,PSMC3,PSMC4,PSMC5,PSMC6,PSMD1,PSMD10,PSMD11,PSMD12,PSMD13,PSMD14,PSMD2,PSMD3,PSMD4,PSMD5,PSMD6,PSMD7,PSMD8,PSMD9,PSME1,PSME2,PSME3,PSME4,PSMF1,PSMG2,PTEN,PTK2,PTK2B,PTPN3,PTTG1IP,RAB1A,RAB7A,RAD23A,RAD23B,RB1,RCHY1,RDX,RELA,RFWD2,RGN,RGP1,RHBDD1,RHBDD3,RHBDF1,RILP,RNF114,RNF125,RNF128,RNF138,RNF139,RNF14,RNF144A,RNF144B,RNF166,RNF180,RNF19A,RNF19B,RNF217,RNF40,RPS27A,SDCBP,SENP1,SERPINB12,SERPINE2,SF3B3,SGTA,SH3D19,SHH,SIRT2,SKP1,SMAD3,SMAD4,SMAD7,SMARCC1,SMC5,SMURF1,SNF8,SNX1,SNX12,SNX3,SNX33,SNX9,SOCS4,SOCS5,SORL1,SOX17,SOX9,STUB1,STX5,SUFU,SUMO1,SUMO2,SVIP,TAF1,TAF9,TERF1,TEX14,TIMP1,TIMP2,TIMP3,TIMP4,TIPARP,TLK2,TMF1,TNF,TNFAIP3,TNFRSF1B,TNFSF12,TPR,TRIB1,TRIB2,TRIB3,TRIM32,TRIM39,TRIM40,TRIM67,TTK,UBA52,UBAC2,UBB,UBC,UBE2C,UBE2D1,UBE2E1,UBE2G2,UBE2J1,UBE2K,UBE2V2,UBE3A,UBQLN1,UBQLN2,UBQLN4,UBXN1,UBXN2A,UCHL5,UFL1,USP13,USP14,USP19,USP25,USP44,VCP,VIP,VPS11,VPS28,WAC,WNT1,WNT10B,WNT5A,XBP1,XPO1,XRCC3,YOD1,ZFAND2A,ZNF207,ZNF268,ZW10
GO:PRESYNAPTIC_PROCESS_INVOLVED_IN_SYNAPTIC_TRANSMISSION	http://www.broadinstitute.org/gsea/msigdb/cards/GO_PRESYNAPTIC_PROCESS_INVOLVED_IN_SYNAPTIC_TRANSMISSION	110	0.27773	0.99997	1	1	APBA1,BAIAP3,BRSK1,BZRAP1,C2CD4A,C2CD4B,C2CD4C,C2CD4D,CACNA1A,CACNA1B,CADPS,CADPS2,CASK,CDK5,CHAT,CPLX1,CPLX2,CPLX3,DGKI,DNAJC5,DOC2A,DOC2B,DVL1,GAD1,GAD2,GRM4,HRH3,HSPA8,LIN7A,LIN7B,LIN7C,LPHN1,NAAA,NF1,NLGN1,NRXN1,NRXN2,NRXN3,OTOF,P2RX7,PARK2,PARK7,PCLO,PDZD11,PIP5K1C,PPFIA1,PPFIA2,PPFIA3,PPFIA4,PPT1,PSEN1,PTPRN2,RAB3A,RIMS1,RIMS2,RPH3A,RPH3AL,SCRIB,SEPT5,SLC18A2,SLC18A3,SLC22A2,SLC32A1,SLC5A7,SLC6A3,SLC6A9,SNAP23,SNAP25,SNAP29,SNAP47,SNAPIN,SNCA,SNPH,STX11,STX19,STX1B,STX2,STX3,STX4,STXBP1,SYN1,SYN3,SYNJ1,SYT1,SYT10,SYT11,SYT12,SYT13,SYT14,SYT16,SYT17,SYT2,SYT3,SYT4,SYT5,SYT6,SYT7,SYT8,SYT9,SYTL1,SYTL2,SYTL3,SYTL4,SYTL5,TC2N,TRIM9,UNC13A,UNC13B,VAMP2,WNT7A
GO:HYDROLASE_ACTIVITY_ACTING_ON_ESTER_BONDS	http://www.broadinstitute.org/gsea/msigdb/cards/GO_HYDROLASE_ACTIVITY_ACTING_ON_ESTER_BONDS	688	0.27774	0.99997	1	1	AADAC,AADACL2,AADACL4,AARS,AARSD1,ABHD1,ABHD12,ABHD2,ABHD3,ABHD4,ABHD5,ABHD6,ACHE,ACOT1,ACOT11,ACOT12,ACOT13,ACOT2,ACOT4,ACOT6,ACOT7,ACOT8,ACOT9,ACP1,ACP2,ACP5,ACPL2,ACPP,ACPT,ACSBG2,ACY3,ADORA1,AEN,ALDH6A1,ALKBH1,ALPI,ALPL,ALPP,ALPPL2,ANG,AOAH,APEX1,APEX2,APLF,APTX,ARSA,ARSB,ARSD,ARSE,ARSF,ARSG,ARSH,ARSI,ARSJ,ARSK,ASPA,ASPG,ASTE1,ATP1A1,AZGP1,BAAT,BCHE,BDKRB2,BPGM,BPHL,BPNT1,C11orf54,C12orf5,C12orf65,C2orf43,CA1,CA2,CA3,CAMK2G,CASR,CCKBR,CCL5,CCR1,CCR5,CCRN4L,CDC14A,CDC14B,CDC25A,CDC25B,CDC25C,CDKN3,CEL,CES2,CES3,CES4A,CHKA,CHRM1,CHRM3,CHRM5,CILP,CILP2,CLC,CNOT1,CNOT2,CNOT6,CNOT6L,CNOT7,CNOT8,CPPED1,CPSF3,CTDNEP1,CTDP1,CTDSP1,CTDSP2,CTDSPL,CTDSPL2,CYCS,DAGLA,DAGLB,DBR1,DCLRE1A,DCLRE1B,DCLRE1C,DCP2,DCPS,DDX1,DFFB,DGCR8,DICER1,DIS3,DIS3L,DIS3L2,DLG1,DLGAP5,DMC1,DNA2,DNAJC6,DNASE1,DNASE1L1,DNASE1L2,DNASE1L3,DNASE2,DNASE2B,DROSHA,DTD1,DUPD1,DUSP1,DUSP10,DUSP11,DUSP12,DUSP13,DUSP14,DUSP15,DUSP16,DUSP18,DUSP19,DUSP2,DUSP21,DUSP23,DUSP26,DUSP27,DUSP28,DUSP3,DUSP4,DUSP5,DUSP6,DUSP7,DUSP8,DUSP9,EDC3,EDNRA,ELAC1,ELAC2,EME1,EME2,ENDOD1,ENDOG,ENDOU,ENDOV,ENOPH1,ENPP1,ENPP2,ENPP3,ENPP6,EPHX2,EPM2A,ERCC1,ERCC4,ERCC5,ERI1,ERI2,ERI3,ERN1,ERN2,ESD,EXD1,EXD2,EXD3,EXO1,EXOG,EXOSC1,EXOSC10,EXOSC2,EXOSC3,EXOSC5,EXOSC6,EXOSC7,EXOSC8,EXOSC9,EYA1,EYA2,EYA3,EYA4,F2RL2,FAAH,FAM135A,FAM135B,FAM83B,FAN1,FANCM,FASN,FBP1,FBP2,FEN1,FIG4,G3BP1,G6PC,G6PC2,G6PC3,GALNS,GDE1,GDPD1,GDPD2,GDPD3,GDPD4,GDPD5,GEN1,GNPAT,GNS,GPCPD1,GPLD1,H6PD,HAGH,HARBI1,HDDC3,HDHD1,HDHD2,HIBCH,HMGA1,HMGA2,HMOX1,HNF4A,HRSP12,IARS,IARS2,ICT1,IDS,ILKAP,IMPA1,IMPA2,IMPAD1,INPP1,INPP4A,INPP4B,INPP5A,INPP5B,INPP5D,INPP5E,INPP5F,INPP5J,INPP5K,INPPL1,ISG20,ISG20L2,ITPK1,KIAA0391,LARS,LARS2,LCAT,LCK,LGALS13,LHPP,LIPA,LIPE,LIPF,LIPG,LIPH,LIPI,LIPJ,LIPK,LIPM,LIPN,LPIN1,LPIN2,LPIN3,LPL,LYPLA1,LYPLA2,LYPLAL1,MAP1S,MAP2K1,MBD4,MDP1,MGLL,MINPP1,MPPE1,MRE11A,MRPL44,MTM1,MTMR1,MTMR14,MTMR2,MTMR3,MTMR4,MTMR6,MTMR7,MTMR8,MUS81,MYH3,MYH6,MYH8,N4BP2,NANP,NAPEPLD,NCEH1,NEIL1,NEIL2,NEIL3,NLGN1,NLGN2,NLGN3,NLGN4X,NME1,NOB1,NOTUM,NT5C,NT5C1A,NT5C1B,NT5C2,NT5DC1,NT5DC2,NT5DC3,NT5DC4,NT5E,NT5M,NTHL1,NTPCR,NUDT16,NUDT19,NUDT7,OC90,OCRL,OGG1,OLAH,PAFAH1B1,PAFAH1B2,PAFAH1B3,PAFAH2,PAN2,PAN3,PARN,PDE10A,PDE11A,PDE12,PDE1A,PDE1B,PDE1C,PDE2A,PDE3A,PDE3B,PDE4A,PDE4B,PDE4C,PDE4D,PDE5A,PDE6A,PDE6B,PDE6C,PDE6D,PDE6G,PDE6H,PDE7A,PDE7B,PDE8A,PDE8B,PDE9A,PDIA3,PDP1,PDP2,PDPR,PDXP,PELO,PFKFB1,PFKFB2,PFKFB3,PFKFB4,PGAM1,PGAM2,PGAM4,PGAM5,PGAP1,PGAP3,PGLS,PGP,PHLPP1,PHLPP2,PHOSPHO1,PHOSPHO2,PHPT1,PIKFYVE,PLA1A,PLA2G10,PLA2G12A,PLA2G12B,PLA2G15,PLA2G16,PLA2G1B,PLA2G2A,PLA2G2D,PLA2G2E,PLA2G2F,PLA2G3,PLA2G4A,PLA2G4B,PLA2G4C,PLA2G4D,PLA2G4E,PLA2G4F,PLA2G5,PLA2G6,PLA2G7,PLB1,PLBD1,PLCB1,PLCB2,PLCB3,PLCB4,PLCD1,PLCD3,PLCD4,PLCE1,PLCG1,PLCG2,PLCH1,PLCH2,PLCL1,PLCL2,PLCXD2,PLCXD3,PLCZ1,PLD1,PLD2,PLD3,PLD4,PLD6,PMS2,PNKD,PNKP,PNLIP,PNLIPRP1,PNLIPRP3,PNPLA2,PNPLA3,PNPLA4,PNPLA5,PNPLA6,PNPLA7,PNPLA8,PNPT1,POLA1,POLB,POLD1,POLE,POLG,POLN,PON1,PON2,PON3,POP1,POP4,POP5,POP7,PP2D1,PPA2,PPAP2A,PPAP2B,PPAP2C,PPAPDC1A,PPAPDC1B,PPEF1,PPEF2,PPIP5K1,PPM1A,PPM1B,PPM1D,PPM1E,PPM1F,PPM1G,PPM1H,PPM1J,PPM1K,PPM1L,PPM1M,PPM1N,PPME1,PPP1CA,PPP1CB,PPP1CC,PPP1R12A,PPP1R15B,PPP1R3B,PPP1R3C,PPP1R3D,PPP1R3E,PPP1R8,PPP2CA,PPP2CB,PPP2R1A,PPP2R2A,PPP2R5D,PPP3CA,PPP3CB,PPP3CC,PPP3R1,PPP4C,PPP4R1,PPP5C,PPP6C,PPT1,PPT2,PPTC7,PSPH,PTEN,PTER,PTP4A1,PTP4A2,PTP4A3,PTPDC1,PTPLB,PTPMT1,PTPN1,PTPN11,PTPN12,PTPN13,PTPN14,PTPN18,PTPN2,PTPN21,PTPN22,PTPN23,PTPN3,PTPN4,PTPN5,PTPN7,PTPN9,PTPRA,PTPRB,PTPRC,PTPRD,PTPRE,PTPRF,PTPRG,PTPRH,PTPRJ,PTPRK,PTPRM,PTPRN,PTPRN2,PTPRO,PTPRQ,PTPRR,PTPRS,PTPRT,PTPRU,PTPRZ1,PTRH1,PTRH2,PTRHD1,PXDNL,RAD1,RAD50,RAD51,RAD51B,RAD51C,RAD51D,RAD9A,RAD9B,RAG1,RARRES3,RBBP8,RCL1,REV3L,REXO1,REXO2,REXO4,RGN,RNASE1,RNASE10,RNASE11,RNASE12,RNASE13,RNASE2,RNASE3,RNASE4,RNASE6,RNASE7,RNASE8,RNASE9,RNASEH1,RNASEH2A,RNASEH2B,RNASEH2C,RNASEK,RNASEL,RNASET2,RNGTT,RPAP2,RPE65,RPP14,RPP21,RPP25,RPP30,RPP38,RPP40,RPS3,SACM1L,SAMHD1,SBF1,SETMAR,SGPP1,SGPP2,SGSH,SIAE,SLFN14,SLX1A,SLX1B,SLX4,SMG6,SMPD1,SMPD2,SMPD3,SMPD4,SMPDL3A,SMPDL3B,SMUG1,SND1,SSH1,SSH2,SSH3,SSU72,STS,STYX,SULF1,SULF2,SYNJ1,SYNJ2,TAB1,TATDN1,TATDN2,TATDN3,TDP1,TDP2,TENC1,TG,THEM4,THEM5,TIMM50,TMEM55A,TMEM55B,TOE1,TPTE2,TREX1,TREX2,TSEN15,TSEN2,TSEN34,TSEN54,TSN,UBASH3B,UBLCP1,UFSP1,UFSP2,VARS,VARS2,WRN,XRCC2,XRCC3,XRN1,XRN2,ZC3H12A,ZC3H12C,ZC3H12D,ZRANB3
BIOCARTA:MCALPAIN_PATHWAY	http://www.broadinstitute.org/gsea/msigdb/cards/BIOCARTA_MCALPAIN_PATHWAY	24	0.27803	0.99997	1	1	ACTA1,CAPN1,CAPN2,CAPNS1,CXCR3,EGF,EGFR,EZR,HRAS,ITGA1,ITGB1,MAPK1,MAPK3,MYL2,MYLK,PRKACB,PRKACG,PRKAR1A,PRKAR1B,PRKAR2A,PRKAR2B,PTK2,PXN,TLN1
GO:NEURON_FATE_SPECIFICATION	http://www.broadinstitute.org/gsea/msigdb/cards/GO_NEURON_FATE_SPECIFICATION	31	0.27833	0.99997	1	1	ASCL1,ATOH1,DBX1,DLL1,DMRT3,DMRTA2,EVX1,EYA1,FEV,FOXA1,GLI2,GLI3,GSX2,HOXC10,HOXD10,ISL1,ISL2,LBX1,LHX3,MNX1,NKX2-2,NKX6-1,NKX6-2,NTRK3,OLIG3,PAX6,POU4F1,SIX1,SOX1,SUFU,TLX3
GO:THIOL_DEPENDENT_UBIQUITIN_SPECIFIC_PROTEASE_ACTIVITY	http://www.broadinstitute.org/gsea/msigdb/cards/GO_THIOL_DEPENDENT_UBIQUITIN_SPECIFIC_PROTEASE_ACTIVITY	69	0.27838	0.99997	1	1	ANKZF1,ATXN3,ATXN3L,BAP1,BRCC3,COPS5,CYLD,EIF3F,FAM105B,JOSD1,JOSD2,MYSM1,OTUB1,OTUB2,OTUD1,OTUD3,OTUD4,OTUD5,OTUD6A,OTUD7A,STAMBP,TNFAIP3,TNIP1,UCHL1,UCHL3,UCHL5,UFD1L,USP1,USP10,USP11,USP12,USP13,USP14,USP15,USP16,USP18,USP19,USP2,USP20,USP21,USP22,USP25,USP28,USP3,USP30,USP31,USP32,USP33,USP34,USP35,USP36,USP37,USP38,USP4,USP42,USP44,USP45,USP46,USP47,USP48,USP49,USP51,USP6,USP7,USP8,USP9X,VCPIP1,YOD1,ZRANB1
GO:KINASE_INHIBITOR_ACTIVITY	http://www.broadinstitute.org/gsea/msigdb/cards/GO_KINASE_INHIBITOR_ACTIVITY	87	0.27844	0.99997	1	1	AHSG,ASPN,BGN,CAMK2N1,CAMK2N2,CASP3,CDKN1A,CDKN1B,CDKN1C,CDKN2A,CDKN2B,CDKN2C,CDKN2D,CHAD,CIB1,CISH,DCN,DNAJC3,DUSP19,FGFR1OP,FLRT1,FLRT2,FLRT3,GMFB,GMFG,GNB2L1,GP1BA,H2AFY,HEXIM1,HEXIM2,HSPB1,HYAL2,IBTK,INCA1,KAT2B,LRP6,LRRC15,LRRC19,LRRC4,LRRC4B,LRRC4C,LRRC66,LRRTM1,LRRTM3,LRRTM4,LRTM1,MAPK8IP1,MBIP,NCK1,NPM1,NYX,PKIA,PKIB,PKIG,PODN,PODNL1,PPP1R1B,PRKAG2,PRKAR1A,PRKAR1B,PRKAR2A,PRKAR2B,PRKRIP1,RHOH,RTN4R,RTN4RL1,RTN4RL2,SFN,SH3BP5,SH3BP5L,SOCS1,SOCS2,SOCS3,SOCS4,SOCS5,SOCS6,SOCS7,SPRED1,SPRED2,SPRY2,TAOK3,TESC,TRIB1,TRIB2,TRIB3,WNK1,YWHAG
GO:ANION_TRANSMEMBRANE_TRANSPORTING_ATPASE_ACTIVITY	http://www.broadinstitute.org/gsea/msigdb/cards/GO_ANION_TRANSMEMBRANE_TRANSPORTING_ATPASE_ACTIVITY	11	0.27848	0.99997	1	1	ABCC1,ABCC10,ABCC11,ABCC2,ABCC3,ABCC4,ABCC5,ABCC6,ABCC8,ABCC9,CFTR
GO:DOUBLE_STRAND_BREAK_REPAIR	http://www.broadinstitute.org/gsea/msigdb/cards/GO_DOUBLE_STRAND_BREAK_REPAIR	153	0.27859	0.99997	1	1	ACTR5,APBB1,APLF,APTX,ATM,BABAM1,BARD1,BLM,BRCA1,BRCA2,BRCC3,BRE,BRIP1,C9orf142,CCDC155,CDC45,CDC7,CDCA5,CHEK2,CIB1,DCLRE1A,DCLRE1B,DCLRE1C,DDX1,DMC1,DNA2,DTX3L,ERCC1,ERCC4,ESCO2,EXD2,EYA1,EYA3,FAM175A,FAN1,FBXO18,FEN1,GEN1,GGN,GINS2,GINS4,H2AFX,HELQ,HERC2,HIST1H4A,HIST1H4B,HIST1H4C,HIST1H4D,HIST1H4E,HIST1H4F,HIST1H4H,HIST1H4I,HIST1H4J,HIST1H4K,HIST1H4L,HIST3H3,HIST4H4,HUS1,HUS1B,INO80,KAT5,KDM2A,KIAA0430,LIG3,LIG4,MAD2L2,MCM8,MCM9,MDC1,MLH1,MMS22L,MORF4L1,MRE11A,MSH2,NBN,NHEJ1,NSMCE1,NSMCE2,PALB2,PAPD7,PARP1,PARP3,PARP9,PAXIP1,PIAS4,POLA1,POLL,POLM,POLN,POLQ,PRKDC,PRPF19,PSMD14,RAD21,RAD21L1,RAD50,RAD51,RAD51AP1,RAD51B,RAD51C,RAD51D,RAD52,RAD54B,RAD54L,RBBP8,REC8,RECQL,RECQL4,RECQL5,RIF1,RNF138,RNF168,RNF8,RPA1,RPA2,RPA3,SETMAR,SETX,SFPQ,SFR1,SHFM1,SLX1A,SLX1B,SLX4,SMARCA5,SMARCAD1,SMC5,SMC6,SUMO1,SWI5,TDP1,TDP2,TONSL,TP53BP1,TRIP13,UBE2N,UBE2V2,UIMC1,UVRAG,VCP,WDR48,WHSC1,WRN,XRCC1,XRCC2,XRCC3,XRCC4,XRCC5,XRCC6,XRCC6BP1,YY1,ZFYVE26,ZSWIM7
REACTOME:PLC_BETA_MEDIATED_EVENTS	http://www.broadinstitute.org/gsea/msigdb/cards/REACTOME_PLC_BETA_MEDIATED_EVENTS	41	0.27863	0.99997	1	1	ADCY1,ADCY2,ADCY3,ADCY4,ADCY5,ADCY6,ADCY7,ADCY8,ADCY9,ADRBK1,CALM1,CALM2,CALM3,CAMK4,CREB1,GNAI1,GNAI2,GNAI3,GNAT1,GNAT2,GNAZ,ITPR2,ITPR3,MAPK1,PDE1A,PDE1B,PLA2G4A,PLCB1,PLCB2,PLCB3,PLCB4,PRKACA,PRKACB,PRKACG,PRKAR1A,PRKAR1B,PRKAR2A,PRKAR2B,PRKCA,PRKCD,PRKCG
MIR-137	https://www.ncbi.nlm.nih.gov/pubmed/24463508	412	0.27879	0.99997	1	1	ABCG4,ABHD13,ABHD2,ABHD6,ADCY1,ADCY2,ADO,ADRB1,AGPAT3,AHCYL2,AIFM2,AKAP2,AKT2,ALPK3,ANGPTL2,ANKRD12,ANKRD28,ANKRD44,ANKRD52,ANO8,AP1S3,AQP2,ARHGAP42,ARHGAP44,ARHGAP5,ARHGEF18,ARMC1,ASPH,ATG14,ATP11A,ATPAF1,ATXN1L,B3GALT2,B4GALT5,BCL2L11,BCORL1,BSN,C11orf87,C18orf25,C21orf91,C2CD4C,CA7,CACNA1C,CACNA1H,CACNA1I,CADPS2,CALM3,CALN1,CAMK2A,CAMKK2,CCDC167,CCDC85C,CCNG2,CD2AP,CDC42BPA,CDC42EP2,CDCA7L,CHD9,CHGA,CHM,CLASP2,CLEC16A,CNOT6L,COL19A1,COL5A1,COPS2,CREB5,CRKL,CSDC2,CSMD1,CTDSP2,CTTNBP2,CTTNBP2NL,CUL3,CUX1,CXADR,CXCL12,CYYR1,DCAF8,DCDC2,DCLK2,DENND1B,DENND4B,DIRAS1,DIRAS2,DNAJB12,DOK6,DSP,DSTYK,DTX2,DUSP4,DUSP5,EFNA2,EFR3A,ELAVL3,ELFN2,EML3,EN2,EPHA7,EPHA8,EPS8,ESRRA,ESRRG,FAM117B,FAM126B,FAM134C,FAM135B,FAM20C,FAM76B,FAM78A,FAM84A,FAT3,FBXO32,FGD4,FGF11,FHL3,FKBP4,FNDC5,FNIP1,FOXN3,FRS2,FURIN,GABBR2,GABRA1,GALNT1,GAN,GIGYF1,GLCE,GLIS2,GNA13,GNAT1,GOLGA3,GORASP2,GPATCH8,GPCPD1,GPR180,GPR26,GRAMD3,GRAMD4,GRIA1,GRIA4,GSK3B,GUCY1A2,GXYLT1,H3F3B,HCN2,HDX,HEG1,HERC3,HIC1,HIPK2,HK3,HLF,HLTF,HNRNPA3,HNRNPU,HOXC8,HTR2C,IDE,IDH1,IKZF4,IMPA2,INPP5A,IRS2,ISM2,KCNA1,KCNH1,KCNJ3,KCNMB2,KCTD12,KDM4A,KDM5B,KIAA0907,KIAA1671,KIT,KLF11,KLF12,LBH,LGI3,LHFPL2,LIMCH1,LMTK2,LRCH1,LRRC10B,LRRC20,LRRC4,LUZP2,MAF,MAML1,MAP2K4,MAP3K13,MAP4K2,MAPK10,MBD2,MBOAT2,MBTPS2,METTL9,MGLL,MIA3,MIER3,MITF,MKRN2,MPP1,MSI1,MSRB3,MTDH,MTF1,MXD1,MYO1D,NAB2,NACC2,NAT8L,NCOA1,NCOA3,NECAB3,NETO1,NEUROD2,NEUROD4,NF1,NFASC,NFATC1,NFIB,NFYB,NIPBL,NKPD1,NOTCH1,NPC1,NRG2,NSF,NUDCD3,NXT2,OSBP2,PAIP1,PALM2-AKAP2,PAPD7,PARP8,PCMTD1,PDCD6IP,PDE10A,PDE4A,PDS5A,PDZD2,PEX3,PFKFB4,PHLDB2,PIK3R3,PIP4K2C,PITPNA,PITPNM2,PLA2G15,PLEKHB2,PLEKHG3,PLEKHO2,PMEPA1,PPARGC1A,PPARGC1B,PPM1E,PPP1CB,PPP1R16B,PPP1R9A,PPP6R2,PRADC1,PRDM16,PRKAA1,PRKAB1,PRKAR2B,PRR16,PTGFRN,PTP4A3,PTPN14,PTPN5,PXN,QKI,RAPGEF5,RAPH1,RASSF8,RAVER2,RBM41,RCOR2,REXO1,RFTN1,RGS6,RIC8B,RICTOR,RIMS4,RMND5A,RNF141,RNF150,RNF180,RNF39,RNF4,RORA,RPL15,RPL28,RRAGD,RREB1,RYR3,SAR1B,SBK1,SBNO1,SCRT2,SEPT3,SERP1,SESTD1,SETD1B,SFMBT2,SGCG,SGPL1,SGTB,SHC3,SHISA9,SHROOM2,SIPA1L2,SKI,SLC12A2,SLC12A5,SLC22A23,SLC24A2,SLC30A4,SLC35A1,SLC35A4,SLC35E2,SLC35E2B,SLC43A2,SLC45A3,SLC4A7,SLC5A7,SLC6A1,SLC6A8,SLC6A9,SLC8A1,SMURF1,SNN,SNRK,SP1,SPHK2,SPOCK2,SPTY2D1,SRC,SRSF6,SSBP3,SSX2IP,ST13,ST3GAL3,ST6GAL2,STK35,STK38,STK40,STRN,STXBP5L,STYX,SYNDIG1,SYNJ1,TAF7L,TBC1D1,TBC1D12,TBX15,TBX3,TCF4,TEAD1,TECPR2,TFAP2A,THRB,TJP1,TMED5,TMEM132B,TMEM170B,TMEM184A,TMEM229B,TMEM33,TMEM56,TMX1,TNRC6B,TOR1B,TPCN1,TRAM2,TRPC3,TSNAX,TSPAN33,TTC28,TTC9,TULP4,UBE2G1,UBE2W,UBE2Z,UBN2,UBTD2,ULK2,USP28,USP30,VASH2,VKORC1,VWA5B2,WWC1,WWP2,XPO4,XRN1,YTHDC1,ZBTB7A,ZBTB7B,ZC3H3,ZDHHC21,ZDHHC3,ZFP36L2,ZFYVE16,ZMYM2,ZNF148,ZNF385A,ZNF449,ZNF654,ZNF710,ZNF76
GO:EPHRIN_RECEPTOR_SIGNALING_PATHWAY	http://www.broadinstitute.org/gsea/msigdb/cards/GO_EPHRIN_RECEPTOR_SIGNALING_PATHWAY	81	0.27883	0.99997	1	1	ACTB,ACTG1,ACTR2,ACTR3,ANKS1A,AP2A1,AP2A2,AP2B1,AP2M1,AP2S1,APH1B,ARHGEF7,ARPC1A,ARPC1B,ARPC2,ARPC3,ARPC4,ARPC5,CDC42,CDK5R1,CHN1,CRK,DNM1,EFNA1,EFNA2,EFNA3,EFNA4,EFNA5,EFNB1,EFNB2,EFNB3,EPHA1,EPHA10,EPHA2,EPHA3,EPHA4,EPHA5,EPHA6,EPHA7,EPHA8,EPHB1,EPHB2,EPHB3,EPHB4,EPHB6,FYN,GIT1,GRIN1,GRIN2B,HRAS,ITSN1,KALRN,LYN,MMP9,MYL12A,NCK2,NCSTN,NGEF,NTRK1,NTRK3,PAK1,PAK3,PSEN2,PSENEN,PTK2,PTPN11,RAC1,RASA1,RHOA,ROCK1,ROCK2,SDC2,SDCBP,SIPA1L1,SRC,SS18,TIAM1,VAV2,VAV3,WASL,YES1
GO:REGULATION_OF_HETEROTYPIC_CELL_CELL_ADHESION	http://www.broadinstitute.org/gsea/msigdb/cards/GO_REGULATION_OF_HETEROTYPIC_CELL_CELL_ADHESION	18	0.2789	0.99997	1	1	ADIPOQ,ALOX15,APOA1,BMP7,CD44,FGA,FGB,FGG,FLOT1,FLOT2,GCNT2,IL1B,IL1RN,KLF4,MAP2K5,MAPK7,MYADM,TNF
GO:HISTONE_UBIQUITINATION	http://www.broadinstitute.org/gsea/msigdb/cards/GO_HISTONE_UBIQUITINATION	31	0.27891	0.99997	1	1	BCOR,CBX8,CDC73,CTR9,CUL4B,DDB1,DDB2,DTX3L,HUWE1,LEO1,PAF1,PCGF1,RAG1,RING1,RNF168,RNF2,RNF20,RNF40,RNF8,RYBP,SKP1,SUZ12,TRIM37,UBE2A,UBE2B,UBE2E1,UBE2N,UBE2U,UBR2,USP22,WAC
GO:CYTOSKELETAL_PROTEIN_BINDING	http://www.broadinstitute.org/gsea/msigdb/cards/GO_CYTOSKELETAL_PROTEIN_BINDING	775	0.2794	0.99997	1	1	AATF,ABI1,ABI2,ABL1,ABL2,ABLIM1,ABLIM2,ABLIM3,ABRA,ACE,ACTA1,ACTB,ACTC1,ACTN1,ACTN2,ACTN4,ACTR2,ACTR3,ACTR3B,ACTR3C,ADD1,ADD3,ADNP,ADSSL1,AFAP1,AGBL1,AGBL4,AGBL5,AGTPBP1,AIF1,AIF1L,AKAP1,AKAP5,ALDOA,ALDOB,ALDOC,ALKBH4,AMPD1,ANG,ANK1,ANK2,ANK3,ANKRD1,ANKRD2,ANKRD23,ANLN,ANTXR1,ANXA2,AP1AR,AP1G1,APBB1,APC,APC2,APOE,ARFGEF1,ARFGEF2,ARHGEF10,ARHGEF2,ARL3,ARL4C,ARL8A,ARL8B,ARPC1A,ARPC1B,ARPC2,ARPC3,ARPC4,ARPC5,ARPC5L,ATCAY,ATF5,ATP1A1,AVIL,B4GALT1,B9D2,BAIAP2,BAIAP2L1,BAIAP2L2,BBS4,BCAS3,BCL2L11,BICD1,BIN1,BIN3,BIRC5,BLOC1S2,BMP10,BRCA1,BRCA2,BRSK1,C9orf24,CACNA1C,CACNA1D,CACNB2,CALD1,CALM1,CALM2,CALM3,CAMK2B,CAMK2D,CAMSAP1,CAMSAP2,CAMSAP3,CAP1,CAP2,CAPG,CAPN1,CAPN10,CAPN2,CAPN3,CAPN6,CAPZA1,CAPZA2,CAPZA3,CAPZB,CAV3,CCDC64,CCDC88A,CCR5,CCT5,CDC42EP3,CDH1,CDK5,CDK5RAP2,CEACAM1,CENPE,CENPJ,CEP290,CEP350,CEP57,CEP57L1,CETN1,CETN2,CFL1,CFL2,CGN,CHD4,CLASP1,CLASP2,CLIP1,CLIP3,CLMN,CLSTN1,CNN1,CNN2,CNN3,COBL,COBLL1,CORO1A,CORO1B,CORO1C,CORO2A,CORO2B,CORO6,CORO7,COTL1,CRIPT,CRMP1,CROCC,CSRP3,CTNNA1,CTNNA2,CTNNA3,CTNNAL1,CXCR4,DAAM1,DAAM2,DAG1,DBN1,DBNL,DCTN2,DCX,DES,DIAPH1,DIAPH2,DIAPH3,DISC1,DLG1,DLG5,DMD,DNASE1,DNM2,DPYSL2,DPYSL3,DPYSL4,DPYSL5,DST,DSTN,DYNC1I1,DYNLL2,DYRK1A,EEF2,EGFR,EMD,EML1,EML2,ENAH,ENC1,EPB41,EPB41L1,EPB41L2,EPB41L3,EPB41L4A,EPB41L4B,EPB41L5,EPS8,EPS8L1,EPS8L2,ERMN,ESPN,EVL,EZR,FABP3,FAM101A,FAM110C,FAM154A,FAM175B,FAM83D,FARP1,FARP2,FBLIM1,FBXO25,FES,FEZ1,FGD4,FGF13,FHL3,FHOD1,FHOD3,FKBP15,FKBP4,FLII,FLNA,FLNB,FLNC,FMN1,FMN2,FMNL1,FMNL2,FMNL3,FMR1,FNTA,FRG1,FRG1B,FRMD3,FRMD5,FSCN1,FSCN2,FSCN3,FTCD,FUS,FXYD5,FYN,GABARAP,GABARAPL1,GABARAPL2,GAPDH,GAS2L1,GAS2L2,GAS2L3,GBP1,GC,GIPC1,GJA1,GLI1,GMFB,GMFG,GNB1,GOLGA2,GPAA1,GSK3B,GSN,HCLS1,HDAC6,HIP1R,HNRNPK,HOOK1,HOOK3,HPCA,HSPB7,HSPH1,HTT,IFT74,IFT81,IMPACT,INF2,INO80,INPPL1,IPP,IQGAP2,IQGAP3,ITGB1,JAKMIP1,JAKMIP2,JAKMIP3,JMY,KATNA1,KATNAL1,KATNAL2,KCNA5,KCNE1,KCNJ11,KCNMA1,KCNN2,KCNQ2,KCTD6,KIAA1279,KIAA1598,KIF11,KIF12,KIF13A,KIF13B,KIF14,KIF15,KIF16B,KIF17,KIF18A,KIF18B,KIF19,KIF1A,KIF1B,KIF1C,KIF20A,KIF20B,KIF21A,KIF21B,KIF22,KIF23,KIF24,KIF25,KIF26A,KIF26B,KIF27,KIF2A,KIF2B,KIF2C,KIF3A,KIF3B,KIF3C,KIF4A,KIF4B,KIF5A,KIF5B,KIF5C,KIF6,KIF7,KIF9,KIFAP3,KIFC1,KIFC2,KIRREL,KLC2,KLC3,KLHL1,KLHL17,KLHL2,KLHL20,KLHL3,KLHL33,KLHL4,KLHL5,KPTN,KRIT1,KTN1,LASP1,LCP1,LDB3,LIMA1,LIMCH1,LIN7C,LMOD1,LMOD2,LMOD3,LMTK2,LRP8,LRPPRC,LRRC10,LRRK2,LSP1,LYN,MACF1,MAEA,MAGI1,MAP1A,MAP1B,MAP1LC3A,MAP1LC3B,MAP1LC3B2,MAP1LC3C,MAP1S,MAP2,MAP4,MAP6,MAP6D1,MAP7D3,MAPK8IP1,MAPK8IP2,MAPK8IP3,MAPRE1,MAPRE2,MAPRE3,MAPT,MARCKS,MARCKSL1,MARK4,MAST2,MDM1,MED28,MEFV,MIB2,MICAL1,MICAL2,MICAL3,MICALL2,MID1,MID2,MKL1,MPRIP,MSN,MSRB2,MTSS1,MTSS1L,MTUS2,MYBPC1,MYBPC2,MYBPC3,MYH1,MYH10,MYH11,MYH13,MYH14,MYH15,MYH2,MYH3,MYH4,MYH6,MYH7,MYH7B,MYH8,MYH9,MYL12B,MYL2,MYL3,MYL4,MYL9,MYLIP,MYLK,MYO10,MYO15A,MYO16,MYO18A,MYO18B,MYO19,MYO1A,MYO1B,MYO1C,MYO1D,MYO1F,MYO1G,MYO1H,MYO3A,MYO3B,MYO5A,MYO5B,MYO5C,MYO6,MYO7A,MYO7B,MYO9A,MYO9B,MYOC,MYOT,MYOZ1,MYOZ2,MYPN,MYRIP,NCALD,NCK1,NCK2,NCKIPSD,NDE1,NDEL1,NDN,NDRG1,NEB,NEBL,NEFH,NEFM,NEIL2,NEK6,NEXN,NF2,NFKB1,NME1,NOD2,NOS3,NPC1L1,NPHS1,NRAP,NRCAM,NUMA1,NUP62,NUSAP1,OBSCN,OBSL1,OFD1,OGG1,OPHN1,OPRM1,PACRG,PACSIN1,PACSIN2,PACSIN3,PAFAH1B1,PALLD,PANX1,PARK2,PARVA,PARVB,PARVG,PAWR,PDCD5,PDE4B,PDE6G,PDLIM2,PDLIM3,PDLIM5,PEX14,PFN1,PFN2,PFN3,PFN4,PHACTR1,PHACTR2,PHACTR3,PHACTR4,PHF6,PICK1,PIP,PKD2,PKD2L1,PKNOX2,PLEKHH2,PLEKHM2,PLK1,PLS1,PLS3,POF1B,POLB,PPARG,PPARGC1A,PPP1R18,PPP1R42,PPP1R9A,PPP1R9B,PPP2R2A,PPP5C,PRC1,PRKCE,PRNP,PROM1,PSRC1,PSTPIP2,PTK2,PTPN3,PTPN4,PTPRN,PXK,PXN,PYCARD,RAB10,RAB11A,RAB11B,RAB11FIP5,RAB14,RAB25,RAB27A,RAB27B,RAB39B,RAB3A,RAB3B,RAB3C,RAB3D,RAB6A,RAB6B,RAB8A,RABGAP1,RACGAP1,RAD51D,RAE1,RALA,RARA,RCAN3,RCC2,RCSD1,RDX,REEP1,REEP4,RELA,RGS14,RGS2,RHAG,RHBG,RHCG,RHOA,RP1,RP2,RPH3AL,RPS3,RUSC1,S100A4,S100A6,S100A8,S100A9,S100B,SBDS,SCIN,SCN5A,SCNN1A,SDCBP,SGIP1,SGK1,SHANK3,SHROOM1,SHROOM2,SHROOM3,SHROOM4,SIRT2,SKA1,SKA2,SLC26A5,SLC4A1,SLC6A4,SLC8A1,SMTN,SNCA,SNCB,SNTA1,SNTB1,SNTB2,SNTG1,SNTG2,SNX5,SNX6,SORBS1,SORBS2,SORBS3,SPAG8,SPAG9,SPAST,SPATA6,SPIRE1,SPIRE2,SPTA1,SPTAN1,SPTB,SPTBN1,SPTBN2,SPTBN4,SPTBN5,SSFA2,SSH1,SSH2,SSH3,STARD9,STIM1,STK38L,STMN1,STMN2,STMN3,STMN4,STX4,SUN2,SVIL,SYBU,SYN1,SYNE1,SYNE2,SYNPO,SYNPO2,SYNPO2L,TAGLN,TBC1D21,TBCA,TBCC,TBCCD1,TBCD,TCAP,TERF1,TIAM1,TLN1,TLN2,TMEM201,TMEM67,TMOD1,TMOD2,TMOD3,TMOD4,TMSB10,TMSB15A,TMSB15B,TMSB4X,TNKS1BP1,TNNC1,TNNC2,TNNI1,TNNI2,TNNI3,TNNI3K,TNNT1,TNNT2,TNNT3,TNS1,TNS4,TOR1A,TOR1AIP1,TPM1,TPM2,TPM3,TPM4,TPPP,TPPP3,TPR,TRAF3IP1,TRIM32,TRIM54,TRIM63,TRIOBP,TRPC6,TRPM7,TRPV4,TTLL4,TTLL6,TTLL7,TTN,TUBGCP2,TUBGCP3,TUBGCP4,TUBGCP6,TULP1,TWF1,TWF2,USH1C,USH1G,USH2A,UTRN,UXT,VAMP2,VAPA,VAPB,VASP,VBP1,VCL,VEZT,VIL1,VILL,VPS16,VPS18,VPS41,WAS,WASF1,WASF2,WASF3,WASL,WDR1,WDR43,WDR81,WHAMM,WIPF1,WIPF2,WIPF3,XIRP1,XIRP2,YWHAH,ZNF207
PID:P38_MK2_PATHWAY	http://www.broadinstitute.org/gsea/msigdb/cards/PID_P38_MK2_PATHWAY	20	0.2794	0.99997	1	1	CDC25B,CREB1,ETV1,HSPB1,LSP1,MAPK11,MAPK14,MAPKAPK3,RAF1,SFN,SRF,TCF3,TH,TSC2,YWHAB,YWHAE,YWHAG,YWHAH,YWHAQ,YWHAZ
GO:REGULATION_OF_BONE_REMODELING	http://www.broadinstitute.org/gsea/msigdb/cards/GO_REGULATION_OF_BONE_REMODELING	39	0.27941	0.99997	1	1	ADAM8,ATP6AP1,BGLAP,CA2,CARTPT,CD38,CLDN18,CSF1R,CSK,FSHB,GJA1,GREM1,IAPP,IL20RA,INPP5D,ITGB3,LEP,LEPR,LRP5,MC4R,MEPE,NF1,P2RX7,PDK4,PPARGC1B,PTGER4,S1PR1,SFRP1,SIGLEC15,SPP1,SRC,SYK,SYT7,TFRC,TMEM64,TNFAIP3,TNFRSF11B,TNFSF11,UBASH3B
GO:PROTEASOME_REGULATORY_PARTICLE_BASE_SUBCOMPLEX	http://www.broadinstitute.org/gsea/msigdb/cards/GO_PROTEASOME_REGULATORY_PARTICLE_BASE_SUBCOMPLEX	12	0.27982	0.99997	1	1	PSMC1,PSMC2,PSMC3,PSMC4,PSMC5,PSMC6,PSMD1,PSMD10,PSMD2,PSMD4,PSMD5,PSMD9
GO:CONDENSED_CHROMOSOME_CENTROMERIC_REGION	http://www.broadinstitute.org/gsea/msigdb/cards/GO_CONDENSED_CHROMOSOME_CENTROMERIC_REGION	95	0.27986	0.99997	1	1	AHCTF1,APITD1,AURKA,AURKB,AURKC,BIRC5,BOD1,BUB1,BUB1B,BUB3,C9orf114,CASC5,CBX3,CCNB1,CEBPB,CENPA,CENPE,CENPF,CENPH,CENPK,CENPM,CENPN,CENPO,CENPT,CENPV,CENPW,CFDP1,CHAMP1,CLASP1,CLASP2,CSNK1A1,DCTN3,DCTN5,DCTN6,DSN1,DYNC1I1,DYNC1LI1,DYNLT3,ERCC6L,HJURP,INCENP,ITGB3BP,KIF2B,KIF2C,KNTC1,MAD1L1,MAD2L1,MIS12,MIS18BP1,NCAPD2,NCAPD3,NDC80,NDE1,NDEL1,NEK2,NSL1,NUDCD2,NUF2,NUP107,NUP133,NUP37,NUP43,NUP85,ORC2,PHF2,PHF6,PINX1,PLK1,PMF1,PPP1CC,RANGAP1,REC8,SEH1L,SEPT2,SEPT6,SEPT7,SGOL1,SGOL2,SKA1,SKA2,SKA3,SMC1A,SPAG5,SPC24,SPC25,SS18L1,STRA13,SUV420H1,SUV420H2,TEX14,TP53BP1,ZNF207,ZW10,ZWILCH,ZWINT
GO:ISOPRENOID_BINDING	http://www.broadinstitute.org/gsea/msigdb/cards/GO_ISOPRENOID_BINDING	36	0.27991	0.99997	1	1	ADH4,ADH7,C8G,CRABP1,CRABP2,CYP26A1,CYP26B1,CYP26C1,FNTB,IGF2R,LCN12,LRAT,NR2F2,OPN4,OPN5,PGGT1B,PTGDS,RARA,RBP1,RBP2,RBP4,RBP7,RHO,RLBP1,SERPINA5,UGT1A1,UGT1A10,UGT1A3,UGT1A4,UGT1A6,UGT1A7,UGT1A8,UGT1A9,UGT2B15,UGT2B4,UGT2B7
GO:POSITIVE_REGULATION_OF_TRIGLYCERIDE_BIOSYNTHETIC_PROCESS	http://www.broadinstitute.org/gsea/msigdb/cards/GO_POSITIVE_REGULATION_OF_TRIGLYCERIDE_BIOSYNTHETIC_PROCESS	12	0.28024	0.99997	1	1	APOC3,CTDNEP1,DGAT2,GPAM,GPLD1,LDLR,NR1H2,NR1H3,PLIN5,RGN,SCARB1,SREBF1
GO:NUCLEOTIDE_TRANSMEMBRANE_TRANSPORTER_ACTIVITY	http://www.broadinstitute.org/gsea/msigdb/cards/GO_NUCLEOTIDE_TRANSMEMBRANE_TRANSPORTER_ACTIVITY	18	0.28043	0.99997	1	1	ABCC11,SLC25A17,SLC25A19,SLC25A24,SLC25A33,SLC25A36,SLC25A42,SLC35A1,SLC35A2,SLC35A3,SLC35B1,SLC35B2,SLC35B3,SLC35B4,SLC35C1,SLC35D1,SLC35D2,SLC35E3
GO:MYELIN_ASSEMBLY	http://www.broadinstitute.org/gsea/msigdb/cards/GO_MYELIN_ASSEMBLY	15	0.28073	0.99997	1	1	ANK2,CD9,CNTNAP1,DICER1,EPB41L3,ERCC2,FIG4,GNPAT,GPC1,ILK,MPP5,MTMR2,NFASC,PIKFYVE,UGT8
GO:REGULATION_OF_CATECHOLAMINE_SECRETION	http://www.broadinstitute.org/gsea/msigdb/cards/GO_REGULATION_OF_CATECHOLAMINE_SECRETION	42	0.28077	0.99997	1	1	ABAT,ADRA2A,ADRA2B,ADRA2C,ADRBK1,AGT,AGTR2,CARTPT,CHGA,CHRNA4,CHRNA6,CHRNB2,CNR1,CRH,CRHR2,CXCL12,DRD2,DRD3,DTNBP1,FFAR3,GABBR1,GCK,GDNF,HRH3,HTR1B,HTR2A,KCNA2,KCNB1,NPY2R,OPRK1,OXT,OXTR,P2RY1,P2RY12,PARK2,PCP4,PINK1,PTGER3,PTGS1,SLC18A1,SNCA,SNCG
REACTOME:EICOSANOID_LIGAND_BINDING_RECEPTORS	http://www.broadinstitute.org/gsea/msigdb/cards/REACTOME_EICOSANOID_LIGAND_BINDING_RECEPTORS	14	0.28083	0.99997	1	1	CYSLTR1,CYSLTR2,GPR17,LTB4R,LTB4R2,OXER1,PTGDR,PTGER1,PTGER2,PTGER3,PTGER4,PTGFR,PTGIR,TBXA2R
GO:POSITIVE_REGULATION_OF_PROTEIN_POLYMERIZATION	http://www.broadinstitute.org/gsea/msigdb/cards/GO_POSITIVE_REGULATION_OF_PROTEIN_POLYMERIZATION	82	0.28087	0.99997	1	1	ACTR2,ACTR3,ACTR3B,ACTR3C,ALOX15,ARF6,ARL2,ARPC1A,ARPC1B,ARPC2,ARPC3,ARPC4,ARPC5,ARPC5L,BAG4,BAIAP2,BAIAP2L1,BAIAP2L2,C15orf62,CAV1,CAV3,CCL11,CCL21,CCR7,CDC42EP1,CDC42EP2,CDC42EP3,CDC42EP4,CDC42EP5,CDKN1B,CLASP1,CLIP1,CSF3,CTTN,DLG1,EVL,FAM21C,FER,FES,FMN1,GRB2,GSN,HCK,ICAM1,IQGAP2,JMY,KIRREL,LRRC16A,MAGEL2,MAPT,MLST8,MTOR,NCK1,NCK2,NCKAP1L,NPHS1,PFN1,PFN2,PINK1,PRKCE,PSRC1,PTK2B,PYCARD,PYDC1,RAC1,RGS2,RICTOR,RLTPR,RPS3,SCIN,SLAIN2,SPIRE1,SPIRE2,TERF1,TPPP,TRIM27,TUBGCP2,TUBGCP3,TUBGCP4,TUBGCP6,VASP,VIL1
GO:POSITIVE_REGULATION_OF_MAPK_CASCADE	http://www.broadinstitute.org/gsea/msigdb/cards/GO_POSITIVE_REGULATION_OF_MAPK_CASCADE	441	0.28098	0.99997	1	1	ABCA7,ABL1,ADAM8,ADAM9,ADCYAP1,ADORA1,ADORA2B,ADRA1A,ADRA1B,ADRA2A,ADRA2B,ADRA2C,ADRB2,ADRB3,ALK,ALOX12B,ALOX15,ANGPT1,ANKRD6,ARHGAP8,ARHGEF5,ARL6IP5,ARRB1,ARRB2,ATP6AP1,AVPI1,AXIN1,BANK1,BIRC7,BMP2,BMP4,BMPER,BRAF,C19orf10,C1QTNF1,C1QTNF2,C3,C5,C5AR1,CAMK2D,CARD9,CARTPT,CAV2,CCL1,CCL11,CCL13,CCL14,CCL15,CCL16,CCL18,CCL19,CCL2,CCL20,CCL21,CCL23,CCL25,CCL3,CCL4,CCL5,CCL7,CCL8,CCR1,CCR7,CD27,CD36,CD40,CD40LG,CD44,CD74,CD81,CDC42,CDH2,CDK1,CDK10,CDON,CHI3L1,CHRNA7,CIB1,CRHR2,CRK,CRKL,CSF1R,CSK,CSPG4,CTGF,CTNNB1,CXCR4,CYSLTR2,DAB2IP,DAXX,DBNL,DIRAS1,DIRAS2,DNAJC27,DRD2,DRD4,DSTYK,DUSP15,DUSP19,DUSP5,DUSP6,DUSP7,DUSP9,DVL2,DVL3,EDA2R,EDAR,EDN1,EDN3,EDNRA,EFNA1,EGF,EGFR,EIF2AK2,ELANE,EPGN,EPHA4,EPHA8,EPO,EPOR,ERBB2,ERBB4,ERCC6,ERN1,ERP29,ESR1,ESR2,EZH2,F2R,F2RL1,FAM58A,FAS,FBXW7,FCER1A,FGA,FGB,FGD2,FGF1,FGF10,FGF18,FGF19,FGF2,FGF20,FGF21,FGF23,FGF4,FGF8,FGF9,FGFR1,FGFR2,FGFR3,FGFR4,FGG,FLT1,FLT3,FLT4,FPR1,FRS2,FSHR,FZD10,FZD4,FZD5,FZD7,FZD8,GAB1,GADD45A,GADD45B,GADD45G,GAS6,GCG,GCNT2,GDF6,GH1,GHR,GHRL,GLIPR2,GNAI2,GNG3,GPR183,GPR37,GPR37L1,GPR55,GRM1,GRM4,HAVCR2,HGF,HIPK2,HMGB1,HMGCR,HRAS,HTR2A,HTR2B,HTR2C,ICAM1,IGF1,IGF2,IGFBP3,IGFBP4,IKBKG,IL11,IL1A,IL1B,IL26,IL6,IL6R,ILK,INS,INSR,IQGAP3,IRAK1,IRAK2,ITGA1,ITGB1,JAK2,JUN,KDR,KIDINS220,KISS1,KISS1R,KIT,KITLG,KL,KLB,KRAS,KSR1,LAMTOR1,LAMTOR2,LEP,LGALS9,LIF,LPAR1,LPAR3,LRRK2,LTBR,MADD,MAGED1,MAP2K1,MAP2K2,MAP2K3,MAP2K5,MAP2K6,MAP2K7,MAP3K1,MAP3K10,MAP3K11,MAP3K12,MAP3K13,MAP3K15,MAP3K2,MAP3K3,MAP3K4,MAP3K5,MAP3K6,MAP3K7,MAP3K8,MAP3K9,MAP4K1,MAP4K2,MAP4K3,MAP4K5,MAPK1,MAPK10,MAPK11,MAPK14,MAPK3,MAPK8IP2,MAPK8IP3,MAPKAPK3,MAPKAPK5,MDFI,MDFIC,MID1,MIF,MINK1,MOS,MST1R,MUC20,MUL1,NDRG4,NEK10,NENF,NGF,NGFR,NOD1,NOD2,NODAL,NOX1,NOX4,NPNT,NPTN,NRK,NRP1,NTF3,NTRK1,NTRK2,NTRK3,OPRK1,OPRM1,OSM,P2RX7,P2RY1,PAK1,PAK3,PDCD10,PDE5A,PDE6G,PDE6H,PDGFA,PDGFB,PDGFC,PDGFD,PDGFRA,PDGFRB,PEA15,PELI2,PHB,PIK3CB,PIK3CG,PIK3R5,PIK3R6,PKN1,PLA2G1B,PLA2G2A,PLA2G5,PLCB1,PLCE1,PLCG1,PRKAA1,PRKCA,PRKCDBP,PRKCE,PRKCZ,PRKD2,PRMT1,PROK1,PROK2,PSAP,PSEN1,PTEN,PTK2B,PTPLAD1,PTPN1,PTPN11,PTPN22,PYCARD,PYDC1,RAF1,RAP1A,RAPGEF1,RAPGEF2,RASGRP1,RASSF2,RELT,RIPK1,RIPK2,RPS27A,RPS3,RYK,S100A12,S100A7,S1PR2,SAA1,SASH1,SDCBP,SEMA4C,SEMA7A,SERPINF2,SHC1,SHC2,SLAMF1,SOD1,SORBS3,SOX2,SPAG9,SPRY2,SRC,SSTR4,ST5,STK25,STK3,SYK,TAB1,TAB2,TAB3,TAOK1,TAOK2,TAOK3,TBX1,TDGF1,TEK,TGFB1,TGFB2,TGFB3,TGFBR1,THBS1,THPO,TIAM1,TIMP2,TIRAP,TLR3,TLR4,TLR6,TLR9,TNF,TNFAIP8L3,TNFRSF11A,TNFRSF11B,TNFRSF14,TNFRSF19,TNFRSF1B,TNFRSF25,TNFRSF4,TNFRSF6B,TNFSF11,TNIK,TP73,TPD52L1,TRAF2,TRAF4,TRAF6,TRAF7,TREM2,TRIM5,TRPV4,UBA52,UBB,UBC,UNC5CL,VANGL2,VEGFA,VEGFB,WNT16,WNT5A,WNT7A,WWC1,XCL1,XCL2,XDH,ZC3H12A,ZEB2,ZNF622
GO:REGULATION_OF_T_CELL_PROLIFERATION	http://www.broadinstitute.org/gsea/msigdb/cards/GO_REGULATION_OF_T_CELL_PROLIFERATION	142	0.28137	0.99997	1	1	ADK,AGER,AIF1,ANXA1,BMP4,BTN2A2,C10orf54,CARD11,CASP3,CCDC88B,CCL19,CCL5,CCR2,CD1D,CD209,CD244,CD274,CD276,CD28,CD3E,CD4,CD40LG,CD46,CD55,CD59,CD6,CD80,CD86,CDKN2A,CEBPB,CLC,CLEC4G,CORO1A,CTNNB1,DHPS,DLG1,DNAJA3,EBI3,EFNB1,EPO,ERBB2,FADD,FOXJ1,FOXP3,GLMN,GNRH1,GPAM,HAVCR2,HES1,HHLA2,HLA-A,HLA-DMB,HLA-DPA1,HLA-DPB1,HLA-DRB1,HLA-E,HLA-G,HMGB1,ICOSLG,IDO1,IFNG,IGF1,IGF2,IGFBP2,IHH,IL10,IL12A,IL12B,IL12RB1,IL15,IL18,IL1B,IL2,IL20RB,IL21,IL23A,IL23R,IL27,IL2RA,IL4,IL6,IL6ST,IRF1,ITCH,JAK3,KIAA0922,LEP,LGALS3,LGALS9,LILRB1,LILRB2,LMO1,MAD1L1,MARCH7,NCK1,NCK2,NCKAP1L,NDFIP1,PAWR,PDCD1LG2,PDE5A,PELI1,PLA2G2D,PLA2G2F,PNP,PRKAR1A,PRKCQ,PRNP,PTPRC,PYCARD,PYDC1,RAC2,RASAL3,RC3H1,RIPK2,RIPK3,RLTPR,SASH3,SCGB1A1,SFTPD,SHH,SLAMF1,SOS1,SPN,SPTA1,STAT5B,SYK,TGFB1,TMIGD2,TNFRSF13C,TNFRSF14,TNFRSF21,TNFSF18,TNFSF4,TNFSF9,TRAF6,VCAM1,VTCN1,XCL1,ZAP70,ZP3,ZP4
GO:REGULATION_OF_NITRIC_OXIDE_SYNTHASE_BIOSYNTHETIC_PROCESS	http://www.broadinstitute.org/gsea/msigdb/cards/GO_REGULATION_OF_NITRIC_OXIDE_SYNTHASE_BIOSYNTHETIC_PROCESS	18	0.28137	0.99997	1	1	CCL2,CCL20,CPEB1,EDN1,FCER2,FNTB,GSTP1,JAK2,KDR,MAP2K6,MAPK9,NAMPT,NOD2,PGGT1B,PTGER4,TLR2,TLR4,TLR9
KEGG:BIOSYNTHESIS_OF_UNSATURATED_FATTY_ACIDS	http://www.broadinstitute.org/gsea/msigdb/cards/KEGG_BIOSYNTHESIS_OF_UNSATURATED_FATTY_ACIDS	21	0.28142	0.99997	1	1	ACAA1,ACOT1,ACOT2,ACOT4,ACOT7,ACOX1,ACOX3,BAAT,ELOVL2,ELOVL5,ELOVL6,FADS1,FADS2,HADHA,HSD17B12,PECR,PTPLB,SCD,SCD5,TECR,YOD1
GO:REGULATION_OF_RECEPTOR_ACTIVITY	http://www.broadinstitute.org/gsea/msigdb/cards/GO_REGULATION_OF_RECEPTOR_ACTIVITY	114	0.28144	0.99997	1	1	ACTN2,ADAM17,ADORA1,ADRA2A,ADRA2B,ADRA2C,AKAP6,ANXA2,APP,ARC,ASPH,BICD1,BUD31,CACNG2,CACNG3,CACNG4,CACNG5,CACNG7,CACNG8,CALM1,CALM2,CALM3,CAMK2D,CASQ2,CAV1,CAV3,CBLC,CDK5,CFTR,CLIC2,CNIH2,CNIH3,CRH,CRHBP,DAPK1,DLG4,DMD,EGF,EPGN,EREG,ERRFI1,FBXW7,FKBP1A,FKBP1B,FNTA,FOXH1,GPRC5A,GREM1,GSTM2,GSTO1,HAP1,HDAC6,HEYL,HFE,HRC,HTT,IGF2,JPH1,JPH2,JPH3,JPH4,JSRP1,KCNE2,KLHL24,LYNX1,MAPK8IP2,MED1,MED13,MED16,MEF2C,MINK1,MYO5A,NCK2,NCOA2,NCOA3,NETO2,NLGN1,NLGN2,NLGN3,NOS1,NRXN1,OPRM1,P2RY1,PARK7,PCSK9,PDE4D,PKD2,PLAU,PLN,PPARGC1A,PPARGC1B,PPP2R5B,PRKACA,PRKCD,PRKCE,PSEN1,PTK2B,RASGRF1,RELN,RXRB,SEPN1,SERPINE1,SHANK1,SHANK3,SHC1,SNX6,SOCS4,SOCS5,SRA1,SRI,STOM,TRDN,ZFYVE28,ZGPAT
GO:REGULATION_OF_PHAGOCYTOSIS	http://www.broadinstitute.org/gsea/msigdb/cards/GO_REGULATION_OF_PHAGOCYTOSIS	68	0.28174	0.99997	1	1	ABCA7,ABR,ADIPOQ,AGER,AHSG,ALOX15,ANO6,AZU1,BCR,BLK,C2,C3,C4A,C4B,C4BPA,C4BPB,CALR,CAMK1D,CCL2,CD300A,CD36,CD47,CSK,CYBA,DNM2,DOCK2,F2RL1,FCER1G,FGR,GAS6,GATA2,GNB2L1,HCK,HMGB1,IL1B,ITGA2,ITGAV,LBP,LMAN2,MBL2,MERTK,MFGE8,NCKAP1L,OLFM4,PLD1,PLD2,PPARG,PRKCG,PROS1,PRTN3,PTEN,PTX3,PYCARD,PYDC1,RAB27A,RAP1A,SCARB1,SFTPD,SLC11A1,SNX3,SPACA3,STAP1,SYK,SYT7,TGFB1,TNF,TUB,TULP1
BIOCARTA:CLASSIC_PATHWAY	http://www.broadinstitute.org/gsea/msigdb/cards/BIOCARTA_CLASSIC_PATHWAY	12	0.28187	0.99997	1	1	C1QA,C1QB,C1QC,C2,C3,C4A,C4B,C5,C6,C7,C8A,C9
GO:OXIDIZED_NAD_BINDING	http://www.broadinstitute.org/gsea/msigdb/cards/GO_OXIDIZED_NAD_BINDING	13	0.28192	0.99997	1	1	ALDH1A3,CRYL1,GLUD1,HADH,HPGD,SIRT1,SIRT2,SIRT3,SIRT4,SIRT5,SIRT6,SIRT7,UXS1
GO:ACTIVATION_OF_NF_KAPPAB_INDUCING_KINASE_ACTIVITY	http://www.broadinstitute.org/gsea/msigdb/cards/GO_ACTIVATION_OF_NF_KAPPAB_INDUCING_KINASE_ACTIVITY	17	0.28194	0.99997	1	1	CARD10,CARD14,CHI3L1,COPS8,IRAK1,MALT1,MAP3K7,MAS1,TLR3,TLR6,TNFRSF10A,TNFRSF10B,TNFSF15,TRAF2,TRAF4,TRAF6,ZFP91
GO:OXIDATIVE_DEMETHYLATION	http://www.broadinstitute.org/gsea/msigdb/cards/GO_OXIDATIVE_DEMETHYLATION	12	0.28208	0.99997	1	1	ALKBH1,ALKBH2,ALKBH3,ALKBH5,CYP1A2,CYP2C8,CYP2C9,CYP2D6,CYP3A4,CYP3A5,FTO,TDG
REACTOME:ALPHA_LINOLENIC_ACID_ALA_METABOLISM	http://www.broadinstitute.org/gsea/msigdb/cards/REACTOME_ALPHA_LINOLENIC_ACID_ALA_METABOLISM	11	0.28221	0.99997	1	1	ABCD1,ACAA1,ACOT8,ACOX1,ACSL1,ELOVL2,ELOVL5,FADS1,FADS2,HSD17B4,SCP2
GO:CARBOHYDRATE_BINDING	http://www.broadinstitute.org/gsea/msigdb/cards/GO_CARBOHYDRATE_BINDING	241	0.28228	0.99997	1	1	ACAN,ACR,AGL,AIM1,AIM1L,ALDOA,ALDOB,ALKBH3,APCS,ASGR1,ASGR2,ATRN,BCAN,BSG,C4B,CALR,CALR3,CANX,CD209,CD22,CD248,CD302,CD33,CD34,CD72,CD93,CDIPT,CHI3L1,CHI3L2,CHIA,CHID1,CHODL,CLC,CLEC10A,CLEC11A,CLEC12A,CLEC12B,CLEC14A,CLEC17A,CLEC18A,CLEC18B,CLEC19A,CLEC1A,CLEC1B,CLEC2A,CLEC2B,CLEC2L,CLEC3A,CLEC3B,CLEC4G,CLEC4M,CLEC7A,CLEC9A,CLN5,CNTN1,CNTN2,COLEC10,COLEC11,COLEC12,CRYBG3,DBH,DCBLD1,DGCR2,DPM1,EGLN1,EGLN2,EGLN3,ENDOU,ENG,ENPP1,ENPP2,ENPP3,EPM2A,FBP1,FBXO2,FBXO6,FCER2,FCN1,FCN2,FCN3,FREM1,FUCA1,G6PD,GAA,GAL3ST3,GALK1,GALM,GALNT1,GALNT10,GALNT11,GALNT12,GALNT13,GALNT14,GALNT2,GALNT3,GALNT4,GALNT5,GALNT6,GALNT7,GALNT8,GALNT9,GALNTL6,GANAB,GANC,GCK,GCKR,GFPT1,GFPT2,GNPNAT1,GPCPD1,GPI,GYPC,GYS1,GYS2,HK1,HK2,HK3,HKDC1,IGF2R,IL2,ITLN1,ITLN2,KLRC1,KLRC2,KLRC3,KLRC4-KLRK1,KLRD1,KLRF1,KLRF2,KLRG2,KLRK1,KRT1,LAYN,LEPRE1,LEPREL1,LGALS1,LGALS12,LGALS13,LGALS14,LGALS16,LGALS2,LGALS3,LGALS4,LGALS7B,LGALS8,LGALS9,LGALS9B,LGALSL,LMAN1,LMAN1L,LMAN2,LMAN2L,LOXL2,LPHN1,LPHN2,LPHN3,LY75,MAG,MAN2A1,MAN2A2,MAN2B1,MAN2B2,MAN2C1,MANBA,MBL2,MGAM,MGAT2,MLEC,MRC2,NCAN,NOMO1,NOMO2,NOMO3,NPTX2,OGFOD2,OGT,OLR1,OS9,P4HA1,P4HA2,P4HA3,P4HTM,PAM,PFKL,PFKM,PGLS,PHYH,PKD1,PLA2R1,PLOD1,PLOD2,PLOD3,PPP1R3F,PPP1R3G,PRG2,PRG3,PRG4,PRPS1,PTX3,PVRL1,PYGL,PYGM,REG1A,REG1B,REG3A,REG3G,REG4,RPIA,SELE,SELL,SELP,SFTPA1,SFTPA2,SFTPD,SI,SIGLEC1,SIGLEC10,SIGLEC11,SIGLEC12,SIGLEC14,SIGLEC5,SIGLEC6,SIGLEC7,SIGLEC8,SIGLEC9,SLC2A5,SLC2A8,SORD,SUSD2,TALDO1,TINAG,TINAGL1,TMLHE,UAP1,UGP2,UPK1A,VCAN,WBSCR17,ZG16,ZG16B,ZP3
GO:MUSCLE_CELL_DIFFERENTIATION	http://www.broadinstitute.org/gsea/msigdb/cards/GO_MUSCLE_CELL_DIFFERENTIATION	228	0.28236	0.99997	1	1	ACTA1,ACTC1,ACTG1,ACTN2,ACVR1,ADAM12,ADM,AFG3L2,AGT,AGTR2,AKAP13,AKT1,ANK2,ANKRD1,ARID1A,ASB2,ASF1A,ATG5,ATP2A2,AVPR1A,AXIN1,BAI3,BARX2,BEND2,BIN1,BIN3,BMP10,BMP2,BMP4,BVES,C11orf88,C16orf89,CACNA1H,CACNA2D2,CACNB4,CALR,CAMK2D,CAPN2,CAPN3,CASQ1,CASQ2,CAST,CAV2,CAV3,CBY1,CCNB1,CDH2,CDK1,CDON,CFL2,CFLAR,CHRNB1,CHUK,CSRP2,CSRP3,CTNNB1,CXADR,DMD,DNER,DTYMK,DYRK1B,EDNRB,EPAS1,EPC1,FAM65B,FBXO40,FGF10,FGF6,FHL2,FHOD3,FLNC,FOXF1,GATA4,GATA6,GLMN,GPX1,GREM1,GSK3B,HES1,HEY1,HEY2,HINFP,HIRA,HMGCR,HOMER1,IFRD1,IGF1,IGFBP5,ISL1,ITGA8,ITGB1,JAG1,KAT2A,KCNAB1,KCNH1,KDM1A,KDM6B,KEL,KIAA1161,KRAS,KRT19,KRT8,LDB3,LEF1,LGALS1,LMNA,LMOD1,LMOD2,LMOD3,LRRC10,MAML1,MAPK12,MAPK14,MBNL1,MEF2A,MEF2C,MEGF10,MESP1,MKL1,MKL2,MTOR,MTPN,MYEF2,MYF5,MYF6,MYH10,MYH11,MYH3,MYH6,MYH9,MYL2,MYLK3,MYOCD,MYOD1,MYOG,MYOZ1,MYPN,NEBL,NEXN,NFATC2,NFATC4,NKX2-5,NKX2-6,NOS1,NOTCH1,NOX4,NPHS1,NPNT,NPPA,NRG1,OBSCN,OBSL1,P2RX2,PDGFRA,PDGFRB,PDLIM5,PITX1,PITX2,PPP3CA,PRKAR1A,PROX1,PROX2,PTCD2,QKI,RAMP2,RARA,RARB,RB1,RBPJ,REST,RORA,RXRA,RYR1,SDC1,SEMA4C,SEPN1,SGCB,SGCD,SGCG,SGCZ,SHH,SIX1,SIX4,SKI,SLC8A1,SLC9A1,SMARCD3,SMO,SMYD3,SORBS2,SORT1,SOX15,SOX6,SOX9,SPAG9,SPEG,SRF,STAC3,SYNE1,T,TANC1,TBX1,TBX2,TBX3,TBX5,TCAP,TCF7L2,TMEM204,TMEM8C,TMOD1,TMOD2,TMOD3,TMOD4,TPM1,TSC1,TTN,UCHL1,VEGFA,WDR1,WFIKKN1,WFIKKN2,WNT1,WNT10B,WNT3A,WNT4,WNT8A,WT1,XK
BIOCARTA:NO1_PATHWAY	http://www.broadinstitute.org/gsea/msigdb/cards/BIOCARTA_NO1_PATHWAY	30	0.2826	0.99997	1	1	ACTA1,AKT1,BDKRB2,CALM1,CALM2,CALM3,CAV1,CHRM1,CHRNA1,FLT1,FLT4,HSP90AA1,KDR,KNG1,NOS3,PDE2A,PDE3A,PDE3B,PRKACB,PRKACG,PRKAR1A,PRKAR1B,PRKAR2A,PRKAR2B,PRKG1,PRKG2,RYR2,SLC7A1,TNNI1,VEGFA
REACTOME:FORMATION_OF_INCISION_COMPLEX_IN_GG_NER	http://www.broadinstitute.org/gsea/msigdb/cards/REACTOME_FORMATION_OF_INCISION_COMPLEX_IN_GG_NER	19	0.28263	0.99997	1	1	CCNH,CDK7,DDB1,DDB2,ERCC1,ERCC2,ERCC3,ERCC4,ERCC5,GTF2H1,GTF2H3,GTF2H4,MNAT1,RAD23B,RPA1,RPA2,RPA3,XPA,XPC
GO:STEROID_BINDING	http://www.broadinstitute.org/gsea/msigdb/cards/GO_STEROID_BINDING	86	0.2827	0.99997	1	1	ABCA1,ABCG1,AKR1C1,AKR1D1,ALDH1A1,ANXA6,APOA1,APOA2,APOA4,APOA5,APOC3,APOD,APOE,APOF,AR,ATP1A1,ATP1A2,ATP1A3,CALB1,CAV1,CYP21A2,CYP3A4,ERLIN1,ERLIN2,ESR1,ESR2,ESRRA,ESRRB,ESRRG,FABP1,FABP6,GC,GPR183,HSD11B2,HSD17B10,IGF1,KL,NPC1,NPC2,NR1H3,NR1H4,NR3C1,NR3C2,OSBP,OSBP2,OSBPL10,OSBPL1A,OSBPL2,OSBPL3,OSBPL5,OSBPL7,OSBPL8,PAQR5,PAQR6,PAQR7,PAQR8,PAQR9,PDIA2,PGR,PGRMC1,PGRMC2,PLA2G1B,PMP2,PROM2,PTCH1,PYGL,RORA,RORC,S100G,SCAP,SCP2,SERPINA6,SHBG,SLC22A2,SOAT1,SOAT2,STAR,STARD3,STARD5,SULT1E1,SYP,TSPO,TSPO2,UGT1A1,UGT1A8,VDR
GO:MHC_PROTEIN_COMPLEX_BINDING	http://www.broadinstitute.org/gsea/msigdb/cards/GO_MHC_PROTEIN_COMPLEX_BINDING	18	0.28303	0.99997	1	1	ANXA11,ATP1B1,CD74,CD81,HLA-DMA,HLA-DMB,HLA-DOA,HLA-DOB,HLA-DRA,HLA-DRB1,HSP90AA1,HSP90AB1,HSPA8,KLRC1,KLRC2,KLRD1,MS4A1,YWHAE
GO:TRANSFERASE_ACTIVITY_TRANSFERRING_ACYL_GROUPS_OTHER_THAN_AMINO_ACYL_GROUPS	http://www.broadinstitute.org/gsea/msigdb/cards/GO_TRANSFERASE_ACTIVITY_TRANSFERRING_ACYL_GROUPS_OTHER_THAN_AMINO_ACYL_GROUPS	196	0.2831	0.99997	1	1	AANAT,ABHD5,ACAA1,ACAA2,ACAT1,ACAT2,AGPAT1,AGPAT2,AGPAT3,AGPAT4,AGPAT5,AGPAT6,AGPAT9,ALAS1,ALAS2,ARRB1,ATAT1,ATF2,AWAT1,AWAT2,BAAT,BAZ1A,BRCA2,CDYL,CERS1,CERS2,CERS3,CERS4,CERS5,CERS6,CHAT,CLOCK,CPT1A,CPT1B,CPT1C,CPT2,CRAT,CREBBP,CRLS1,CROT,CSRP2BP,DBT,DGAT2,DGAT2L6,DLST,EDF1,ELOVL1,ELOVL2,ELOVL3,ELOVL5,ELOVL6,ELOVL7,ELP3,ELP4,EP300,EPC1,ESCO1,ESCO2,FAM57B,FASN,GCAT,GLYAT,GLYATL1,GLYATL2,GLYATL3,GNPAT,GNPNAT1,GPAM,GPAT2,GTF3C4,HADHA,HADHB,HAT1,HCFC1,HGSNAT,HHAT,HRASLS5,IFNB1,ING3,KAT2A,KAT2B,KAT5,KAT6A,KAT6B,KAT7,KAT8,LCAT,LCLAT1,LIPT2,LPCAT1,LPCAT4,LPGAT1,LRAT,MBOAT1,MBOAT2,MBOAT4,MBOAT7,MCAT,MCRS1,MED24,MOGAT1,MOGAT2,MOGAT3,NAA10,NAA11,NAA15,NAA16,NAA20,NAA25,NAA30,NAA40,NAA50,NAA60,NAGS,NAT1,NAT10,NAT14,NAT2,NAT6,NAT8,NAT8L,NAT9,NCOA1,NCOA2,NCOA3,NMT1,NMT2,OGT,OLAH,OSGEP,OSGEPL1,OXSM,PAFAH1B2,PAFAH1B3,PHF20,PIGW,PLA2G15,PNPLA2,PNPLA3,PORCN,SAP130,SAT1,SAT2,SATL1,SCP2,SMARCE1,SOAT1,SOAT2,SPTLC1,SPTLC2,SPTLC3,SPTSSA,SPTSSB,SRCAP,SUPT3H,SUPT7L,TADA1,TADA2A,TADA2B,TADA3,TAF1,TAF10,TAF12,TAF1L,TAF5,TAF5L,TAF6L,TAF9,TAZ,USP22,WDR5,YKT6,ZDHHC1,ZDHHC11,ZDHHC11B,ZDHHC12,ZDHHC13,ZDHHC14,ZDHHC15,ZDHHC16,ZDHHC17,ZDHHC18,ZDHHC19,ZDHHC2,ZDHHC20,ZDHHC21,ZDHHC22,ZDHHC23,ZDHHC24,ZDHHC3,ZDHHC4,ZDHHC5,ZDHHC6,ZDHHC7,ZDHHC8,ZDHHC9
GO:CHROMOSOMAL_REGION	http://www.broadinstitute.org/gsea/msigdb/cards/GO_CHROMOSOMAL_REGION	317	0.2831	0.99997	1	1	ACD,AHCTF1,APC,APEX1,APITD1,ATM,ATR,ATRX,AURKA,AURKB,AURKC,BIRC5,BLM,BOD1,BRCA2,BUB1,BUB1B,BUB3,C11orf85,C15orf43,C9orf114,CASC5,CBX1,CBX3,CBX5,CCDC155,CCDC79,CCNB1,CDC73,CDCA5,CDCA8,CDK1,CDK2,CEBPB,CENPA,CENPB,CENPE,CENPF,CENPH,CENPI,CENPK,CENPL,CENPM,CENPN,CENPO,CENPP,CENPQ,CENPT,CENPV,CENPW,CFDP1,CHAMP1,CHEK1,CHEK2,CLASP1,CLASP2,CLIP1,CSNK1A1,CTC1,CTCF,DAXX,DCLRE1A,DCLRE1B,DCLRE1C,DCTN1,DCTN2,DCTN3,DCTN5,DCTN6,DDB1,DHX36,DMC1,DNA2,DNMT1,DNMT3A,DPY30,DSCC1,DSN1,DYDC1,DYDC2,DYNC1I1,DYNC1LI1,DYNLL1,DYNLT3,EID3,ERCC1,ERCC4,ERCC6L,ESCO2,FEN1,GAR1,H2AFX,H2AFY,H2AFY2,H3F3A,H3F3B,HAT1,HELLS,HIST1H2AA,HIST1H2BA,HIST1H2BB,HIST1H3A,HIST1H3B,HIST1H3C,HIST1H3D,HIST1H3E,HIST1H3F,HIST1H3G,HIST1H3H,HIST1H3I,HIST1H3J,HIST1H4A,HIST1H4B,HIST1H4C,HIST1H4D,HIST1H4E,HIST1H4F,HIST1H4H,HIST1H4I,HIST1H4J,HIST1H4K,HIST1H4L,HIST4H4,HJURP,HMBOX1,INCENP,ITGB3BP,KAT2B,KAT8,KDM1A,KDM4A,KIF18A,KIF22,KIF2B,KIF2C,KNTC1,LIG4,LRIF1,LRWD1,MAD1L1,MAD2L1,MBD5,MBD6,MCM2,MCM3,MCM4,MCM5,MCM6,MCM7,MEN1,MIS12,MIS18A,MIS18BP1,MKI67,MRE11A,MSH2,MTBP,NAT10,NBN,NCAPD2,NCAPD3,NDC80,NDE1,NDEL1,NDNL2,NEK2,NGDN,NHP2,NLRP2,NSL1,NSMCE1,NSMCE2,NSMCE4A,NUDCD2,NUF2,NUP107,NUP133,NUP160,NUP37,NUP43,NUP85,NUP98,OBFC1,OIP5,ORC1,ORC2,ORC3,ORC4,ORC5,PAFAH1B1,PARP1,PCNA,PDS5A,PDS5B,PHF2,PHF6,PIF1,PINX1,PIWIL2,PKHD1,PLK1,PMF1,PML,POLD1,POLR2B,POT1,PPP1CA,PPP1CB,PPP1CC,PPP1R10,PPP1R12A,PPP2CA,PPP2CB,PPP2R1A,PPP2R5A,PPP2R5C,PRKDC,PSEN1,PSEN2,PTGES3,PURA,RAD17,RAD21,RAD50,RAD51,RAD51D,RANGAP1,RCC2,REC8,RIF1,RNF8,RPA1,RPA2,SALL1,SCMH1,SEC13,SEH1L,SEPT2,SEPT6,SEPT7,SETX,SGOL1,SGOL2,SIN3A,SIRT2,SIRT6,SKA1,SKA2,SKA3,SLX4,SMC1A,SMC1B,SMC3,SMC5,SMC6,SMCHD1,SMG6,SP100,SPAG5,SPC24,SPC25,SPO11,SS18L1,SSB,STAG1,STAG2,STAG3,STRA13,SUGT1,SUMO3,SUN2,SUV39H1,SUV39H2,SUV420H1,SUV420H2,SYCP1,SYCP3,TELO2,TEN1,TEP1,TERF1,TERF2,TERF2IP,TERT,TEX14,TFIP11,THOC1,THOC2,THOC3,THOC5,THOC6,THOC7,TINF2,TNKS,TNKS1BP1,TNKS2,TOX4,TP53BP1,TPR,UPF1,UVRAG,WAPAL,WDR43,WDR81,WDR82,WRN,WRNIP1,XPO1,XRCC3,XRCC5,XRCC6,ZNF207,ZNF330,ZSCAN4,ZW10,ZWILCH,ZWINT
GO:POSITIVE_REGULATION_OF_MAST_CELL_ACTIVATION	http://www.broadinstitute.org/gsea/msigdb/cards/GO_POSITIVE_REGULATION_OF_MAST_CELL_ACTIVATION	15	0.28321	0.99997	1	1	ADORA2B,CD226,FCER1A,FCER1G,FGR,GAB2,IL13,IL4,IL4R,NR4A3,PVRL2,SNX4,SYK,VAMP8,ZAP70
GO:POLARIZED_EPITHELIAL_CELL_DIFFERENTIATION	http://www.broadinstitute.org/gsea/msigdb/cards/GO_POLARIZED_EPITHELIAL_CELL_DIFFERENTIATION	11	0.28323	0.99997	1	1	DLG5,EZR,FOXF1,MSN,PTK7,RAB10,RAP2A,SLC9A3R1,TCF15,TP63,WNT5A
GO:NUCLEOSIDE_PHOSPHATE_CATABOLIC_PROCESS	http://www.broadinstitute.org/gsea/msigdb/cards/GO_NUCLEOSIDE_PHOSPHATE_CATABOLIC_PROCESS	67	0.28382	0.99997	1	1	ADA,AMPD3,ASPDH,CAT,DCTPP1,DERA,DUT,ENPP1,ENPP3,ENTPD2,ENTPD3,ENTPD4,GDA,GPX1,HINT1,HPRT1,ITPA,MBD4,MLYCD,MPG,MUTYH,NEIL1,NEIL2,NT5C,NT5C1A,NT5C1B,NT5C2,NT5E,NT5M,NTHL1,NUDT1,NUDT12,NUDT15,NUDT16,NUDT18,NUDT3,NUDT5,NUDT7,NUDT9,OGG1,PDE10A,PDE11A,PDE1B,PDE2A,PDE3A,PDE3B,PDE4A,PDE4B,PDE4C,PDE4D,PDE5A,PDE7A,PDE7B,PDE8A,PDE8B,PDE9A,PNP,PRTFDC1,SAMHD1,SMPDL3A,SMUG1,TDG,UNG,UPP1,UPP2,VCP,XDH
SCZ_DENOVO_LOF	https://www.ncbi.nlm.nih.gov/pubmed/24463508	80	0.28382	0.99997	1	1	ALMS1,ALS2CL,ATG12,BCAT1,BRPF1,BTNL2,CCDC39,CELF2,CLCN1,CNTN3,CUZD1,DAGLB,DDHD2,DLG2,DNAH9,DPYD,DUOXA2,EPHA2,EPYC,ESAM,GTPBP3,HIST1H1E,HIVEP3,HSP90AA1,HSPA8,ITSN1,KDM5C,KIAA1429,KLHDC1,KLHL17,KPNA1,LAMA2,LPHN2,LRP1,MARK4,MGME1,MIF,MKI67,MOV10,MYH7B,NAP1L2,NCKIPSD,NEB,NIPAL3,NIPBL,NUP54,PAQR9,PHF7,PIK3C2B,POGZ,PRDX6,PRRC2A,PSPC1,RARG,RB1CC1,SCN2A,SHANK1,SSBP3,STAP2,SYNGAP1,SZT2,TAF13,TLK1,TMEM201,TNRC18,TP53I13,TRH,TTC28,UFL1,URB2,VPS13C,XPOT,XPR1,YTHDC1,ZDHHC5,ZEB1,ZMYND11,ZNF407,ZNF480,ZNF607
GO:REGULATION_OF_TUMOR_NECROSIS_FACTOR_MEDIATED_SIGNALING_PATHWAY	http://www.broadinstitute.org/gsea/msigdb/cards/GO_REGULATION_OF_TUMOR_NECROSIS_FACTOR_MEDIATED_SIGNALING_PATHWAY	49	0.28387	0.99997	1	1	ADIPOQ,APOA1,BIRC2,BIRC3,CASP8,CHUK,CLIP3,CPNE1,CYLD,F2RL1,FAM105B,GAS6,GNB2L1,GSTP1,HIPK1,HSPA1A,HSPA1B,IKBKB,IKBKG,MADD,NOL3,PARK2,PELI3,PIAS4,PTPN2,PYCARD,PYDC1,PYDC2,RBCK1,RFFL,RIPK1,RNF31,RPS27A,SHARPIN,SPHK1,SYK,TAX1BP1,TNF,TNFAIP3,TNFRSF1A,TRADD,TRAF1,TRAF2,TRAIP,TRIM32,UBA52,UBB,UBC,ZNF675
GO:REGULATION_OF_OXIDATIVE_PHOSPHORYLATION	http://www.broadinstitute.org/gsea/msigdb/cards/GO_REGULATION_OF_OXIDATIVE_PHOSPHORYLATION	13	0.28389	0.99997	1	1	APOC3,ATP7A,C1orf177,DNAJC15,GADD45GIP1,MYOG,PARK7,PINK1,PPIF,SLC25A23,SLC25A33,SNCA,VCP
GO:MACROPHAGE_CHEMOTAXIS	http://www.broadinstitute.org/gsea/msigdb/cards/GO_MACROPHAGE_CHEMOTAXIS	12	0.28408	0.99997	1	1	AZU1,CCL2,CCL3,CCL5,CKLF,CX3CR1,EDN2,EDNRB,LGALS3,NUP85,SAA1,SFTPD
GO:GOLGI_ASSOCIATED_VESICLE_MEMBRANE	http://www.broadinstitute.org/gsea/msigdb/cards/GO_GOLGI_ASSOCIATED_VESICLE_MEMBRANE	42	0.28415	0.99997	1	1	AFTPH,AP1G2,AP1S1,AP2A1,C3orf58,CFTR,CLTA,CLTB,CLTC,CNGA2,CNGA4,CNGB1,COPA,COPB1,COPB2,COPE,COPZ1,COPZ2,CSPG5,GJA1,GOLGA5,GOPC,HM13,ITM2B,KDELR1,LDLRAP1,NCALD,NRGN,PI4KA,PKD1,RASSF9,RHO,RHOQ,SCYL1,SPPL2A,SPPL3,SYNRG,TMED2,TMED3,TMED7,ZDHHC13,ZDHHC17
GO:PHOSPHOLIPID_DEPHOSPHORYLATION	http://www.broadinstitute.org/gsea/msigdb/cards/GO_PHOSPHOLIPID_DEPHOSPHORYLATION	29	0.28427	0.99997	1	1	EPHX2,INPP5A,INPP5B,INPP5D,INPP5E,INPP5F,INPP5J,INPP5K,INPPL1,MTM1,MTMR1,MTMR2,MTMR3,MTMR6,MTMR7,MTMR8,OCRL,PPAP2A,PPAP2B,PPAP2C,PPAPDC1A,PPAPDC1B,PTEN,PTPRQ,SACM1L,SYNJ1,SYNJ2,TMEM55A,TMEM55B
GO:PROTEIN_POLYUBIQUITINATION	http://www.broadinstitute.org/gsea/msigdb/cards/GO_PROTEIN_POLYUBIQUITINATION	237	0.28439	0.99997	1	1	ANAPC1,ANAPC10,ANAPC11,ANAPC13,ANAPC2,ANAPC4,ANAPC5,ANAPC7,ANKIB1,ARIH1,ARIH2,ASB2,BARD1,BCL2,BFAR,BIRC2,BLMH,BRCA1,BTRC,C18orf25,CBFB,CBLB,CDC16,CDC23,CDC26,CDC27,CDC34,CDKN2A,CHFR,CUL1,CUL3,DDB2,DTL,DTX3L,DZIP3,ERCC8,FBXL4,FBXL8,FBXO2,FBXO22,FBXO3,FBXO31,FBXO4,FBXO6,FBXW11,FBXW7,FZR1,HACE1,HDAC6,HECTD2,HERC5,HERC6,HLTF,HUWE1,ITCH,KLHL20,KLHL3,LNPEP,LONRF1,LRSAM1,MAGEL2,MARCH1,MARCH5,MARCH6,MARCH8,MGRN1,MIB2,MKRN1,MYLIP,NEDD4L,NHLRC1,NPEPPS,PARK2,PELI1,PPIL2,PRPF19,PSMA1,PSMA2,PSMA3,PSMA4,PSMA5,PSMA6,PSMA7,PSMA8,PSMB1,PSMB10,PSMB11,PSMB2,PSMB3,PSMB4,PSMB5,PSMB6,PSMB7,PSMB8,PSMB9,PSMC1,PSMC2,PSMC3,PSMC4,PSMC5,PSMC6,PSMD1,PSMD10,PSMD11,PSMD12,PSMD13,PSMD14,PSMD2,PSMD3,PSMD4,PSMD5,PSMD6,PSMD7,PSMD8,PSMD9,PSME1,PSME2,PSME3,PSME4,PSMF1,RBBP6,RBCK1,RBX1,RC3H2,RFFL,RLIM,RNF114,RNF122,RNF125,RNF126,RNF138,RNF139,RNF14,RNF144A,RNF144B,RNF145,RNF146,RNF152,RNF165,RNF166,RNF167,RNF168,RNF180,RNF181,RNF187,RNF19A,RNF19B,RNF20,RNF213,RNF216,RNF217,RNF24,RNF31,RNF4,RNF41,RNF5,RNF6,RNF8,RPS27A,RUSC1,SASH1,SHARPIN,SHPRH,SIAH1,SIAH2,SKP1,SKP2,SMURF1,SMURF2,SPSB1,STUB1,SYVN1,TMEM129,TNFAIP3,TNKS,TNKS2,TOPORS,TPP2,TRAF2,TRAF6,TRIM21,TRIM27,TRIM32,TRIM36,TRIM38,TRIM5,TRIM56,TRIM6,TRIM69,TRIP12,TTC3,UBA52,UBB,UBC,UBE2A,UBE2B,UBE2C,UBE2D1,UBE2D2,UBE2D3,UBE2D4,UBE2E1,UBE2E2,UBE2E3,UBE2F,UBE2G1,UBE2G2,UBE2H,UBE2J2,UBE2K,UBE2L3,UBE2N,UBE2NL,UBE2O,UBE2Q2,UBE2R2,UBE2S,UBE2T,UBE2U,UBE2V1,UBE2V2,UBE2W,UBE3A,UBE3C,UBE4A,UBE4B,UBOX5,UBR2,UBR5,UNKL,WSB1,WWP2,ZFP91,ZNF738,ZNRF1,ZNRF2,ZSWIM2
BIOCARTA:GATA3_PATHWAY	http://www.broadinstitute.org/gsea/msigdb/cards/BIOCARTA_GATA3_PATHWAY	16	0.28467	0.99997	1	1	GATA3,IL13,IL4,IL5,JUNB,MAF,MAP2K3,MAPK14,NFATC1,NFATC2,PRKACB,PRKACG,PRKAR1A,PRKAR1B,PRKAR2A,PRKAR2B
REACTOME:OTHER_SEMAPHORIN_INTERACTIONS	http://www.broadinstitute.org/gsea/msigdb/cards/REACTOME_OTHER_SEMAPHORIN_INTERACTIONS	15	0.28467	0.99997	1	1	ITGA1,ITGB1,PLXNA1,PLXNA2,PLXNB3,PLXNC1,PLXND1,SEMA3E,SEMA4A,SEMA5A,SEMA6A,SEMA6D,SEMA7A,TREM2,TYROBP
GO:ERYTHROCYTE_DEVELOPMENT	http://www.broadinstitute.org/gsea/msigdb/cards/GO_ERYTHROCYTE_DEVELOPMENT	22	0.28477	0.99997	1	1	ARID4A,BCL6,EPB42,EPO,ERCC2,FLVCR1,G6PD,GATA1,HBZ,JMJD6,KLF2,L3MBTL3,MAEA,MED1,NCKAP1L,RHAG,RPS6,SLC11A2,SOX6,SRF,TAL1,TMOD3
GO:TRANSCRIPTION_COREPRESSOR_ACTIVITY	http://www.broadinstitute.org/gsea/msigdb/cards/GO_TRANSCRIPTION_COREPRESSOR_ACTIVITY	208	0.28495	0.99997	1	1	AEBP1,AEBP2,AES,ALX1,ANKRD1,APEX1,ARHGAP35,ASXL1,ATF3,ATF5,ATF7IP,BASP1,BATF3,BCOR,BEND6,BHLHE40,BHLHE41,BRD7,C1D,C1QBP,CBFA2T2,CBFA2T3,CBX4,CCAR1,CCND1,CDX2,CDYL,CIR1,CITED2,COPS2,CREG1,CRYM,CTBP1,CTBP2,CTCF,DAXX,DDIT3,DDX54,DMAP1,DNMT3B,DR1,DRAP1,E2F6,E2F7,E2F8,E4F1,EID1,ELANE,ELK3,ENO1,ERF,FEV,FOXP3,GMNN,GPS2,HAND1,HDAC1,HDAC3,HDAC4,HDAC7,HDAC9,HDGF,HEYL,HIF3A,HIPK2,HIRA,HOMEZ,HOXC6,HR,HSBP1,HSF4,ID3,ID4,JAZF1,JUNB,KCNIP3,KCTD1,KDM5B,KLF12,LDB1,LHX1,LHX9,LIMD1,LMCD1,LOXL2,MAP3K10,MECP2,MEIS2,MNT,MSC,MXD1,MXD4,MXI1,MYBBP1A,N4BP2L2,NAB2,NCOR1,NCOR2,NEUROD2,NFIB,NFIL3,NOC2L,NPAT,NR0B1,NR0B2,NR1D1,NR1H4,NR2F2,NRIP1,NSD1,OLIG3,PAWR,PBXIP1,PEX14,PFDN5,PHF12,PIAS1,PIAS4,POU1F1,PPP1R13L,PRMT5,PROX1,PSMC3,RARA,RBBP8,RBFOX2,RCOR1,RCOR2,RCOR3,RELB,RERE,RLIM,RUNX1T1,RYBP,SAP18,SAP30,SCAI,SETD8,SF1,SFMBT1,SIAH2,SIN3A,SIN3B,SIRT1,SIRT6,SKI,SKIL,SKOR1,SKOR2,SMARCA4,SMYD1,SNW1,SOX3,SP100,SRSF2,SSX1,SSX3,SSX4,SSX4B,SSX5,SSX7,SUFU,TAF9B,TBL1X,TBL1XR1,TBX15,TBX18,TCERG1,TCP10L,TDP2,TFAP2B,TFCP2L1,TFEC,TGIF1,THRB,TLE1,TLE2,TLE4,TOB1,TONSL,TRIB3,TRIM22,TRIM28,TSG101,UBP1,UXT,WNT4,WTIP,WWTR1,YAF2,YAP1,YWHAB,YY1,ZBTB32,ZEB1,ZFPM2,ZHX1,ZHX2,ZHX3,ZMYND11,ZMYND8,ZNF136,ZNF274,ZNF281,ZNF366,ZNF451,ZNF593,ZNF85
GO:REGULATION_OF_DENDRITIC_CELL_DIFFERENTIATION	http://www.broadinstitute.org/gsea/msigdb/cards/GO_REGULATION_OF_DENDRITIC_CELL_DIFFERENTIATION	12	0.28512	0.99997	1	1	AGER,HLA-B,HLA-G,HMGB1,LGALS1,LGALS3,LGALS9,LILRB1,LILRB2,TMEM176A,TMEM176B,ZBTB46
GO:NUCLEOTIDE_PHOSPHORYLATION	http://www.broadinstitute.org/gsea/msigdb/cards/GO_NUCLEOTIDE_PHOSPHORYLATION	55	0.28559	0.99997	1	1	ADPGK,AK1,AK2,AK4,AK5,AK7,AK8,ALDOA,ALDOB,ALDOC,BPGM,CMPK1,CMPK2,DHTKD1,DTYMK,ENO1,ENO3,ENO4,GALK1,GAPDH,GAPDHS,GCK,GPI,GUK1,HK1,HK2,HK3,HKDC1,LDHA,NME1,NME2,NME3,NME4,NME5,NME6,NME7,NME9,OGDH,OGDHL,PFKFB1,PFKFB2,PFKFB3,PFKFB4,PFKL,PFKM,PFKP,PGAM1,PGAM2,PGAM4,PGK1,PGK2,PGM1,PKLR,PNKP,RAD50
GO:BETA_AMYLOID_BINDING	http://www.broadinstitute.org/gsea/msigdb/cards/GO_BETA_AMYLOID_BINDING	33	0.28575	0.99997	1	1	ACHE,APBA1,APBA2,APBA3,APBB1,APBB2,APBB3,APOA1,APOE,BACE1,BACE2,BCHE,CD74,CHRNA7,CLSTN1,COL25A1,CST3,DLGAP3,FBXO2,FZD5,GPRASP2,HSD17B10,IDE,ITM2A,ITM2B,ITM2C,LDLRAD3,LDLRAP1,MAPK8IP2,NGFR,SORL1,TGFB2,TM2D1
GO:PEPTIDE_CATABOLIC_PROCESS	http://www.broadinstitute.org/gsea/msigdb/cards/GO_PEPTIDE_CATABOLIC_PROCESS	22	0.28576	0.99997	1	1	ACE,ACE2,ADAMTS13,ANPEP,C9orf3,CPN1,CTSH,ECE1,ENPEP,ERAP1,ERAP2,GGT1,IDE,LNPEP,LTA4H,MMP13,NPEPPS,RNPEP,RNPEPL1,TPP1,TRHDE,XPNPEP1
GO:PHOSPHATIDYLINOSITOL_3_4_BISPHOSPHATE_BINDING	http://www.broadinstitute.org/gsea/msigdb/cards/GO_PHOSPHATIDYLINOSITOL_3_4_BISPHOSPHATE_BINDING	18	0.28599	0.99997	1	1	ADAP2,AKT1,ARAP3,COMMD1,DAPP1,FAM21C,GAB2,KIF16B,MAPKAP1,MYO1G,PHLDA3,PLEK,PLEKHA1,RAG2,RS1,SESTD1,TTPA,ZFYVE1
GO:GTPASE_INHIBITOR_ACTIVITY	http://www.broadinstitute.org/gsea/msigdb/cards/GO_GTPASE_INHIBITOR_ACTIVITY	14	0.28619	0.99997	1	1	ARL2,CDC42SE1,CPEB2,DGKI,GPS1,GPS2,IPO5,IQGAP1,IQGAP2,PDE6D,RHOH,RTKN,SLIT2,TNK2
GO:REGULATION_OF_TYROSINE_PHOSPHORYLATION_OF_STAT1_PROTEIN	http://www.broadinstitute.org/gsea/msigdb/cards/GO_REGULATION_OF_TYROSINE_PHOSPHORYLATION_OF_STAT1_PROTEIN	16	0.28626	0.99997	1	1	CD40,FGFR3,HPX,IFNG,IL12B,IL21,IL23A,IL23R,IL6ST,KIT,LIF,PTPN2,SOCS1,TNFRSF18,TNFRSF1A,TNFSF18
GO:REGULATION_OF_INTERLEUKIN_1_BETA_PRODUCTION	http://www.broadinstitute.org/gsea/msigdb/cards/GO_REGULATION_OF_INTERLEUKIN_1_BETA_PRODUCTION	47	0.28645	0.99997	1	1	ACP5,AIM2,APOA1,ARRB2,AZU1,CARD8,CASP1,CASP5,CCL19,CCL3,CCR2,CCR7,ERRFI1,F2R,FOXP1,GHRL,GHSR,GSDMD,GSTP1,HMGB1,HSPB1,IFI16,IFNAR1,IFNG,ISL1,JAK2,LGALS9,MEFV,NLRP1,NLRP12,NLRP2,NLRP3,NOD1,NOD2,P2RX7,PANX1,PML,PYCARD,PYDC1,PYDC2,S1PR3,SMAD3,SPHK1,TNFAIP3,TRIM16,WNT5A,ZC3H12A
GO:LAMELLAR_BODY	http://www.broadinstitute.org/gsea/msigdb/cards/GO_LAMELLAR_BODY	19	0.28659	0.99997	1	1	ABCA12,ABCA3,CKAP4,CTSH,KLK5,KLK7,LAMP1,LAMP3,NAPSA,RAB14,RAB7A,SFTA3,SFTPA1,SFTPA2,SFTPB,SFTPC,SFTPD,SMPD1,SPINK5
GO:REGULATION_OF_HISTONE_H4_ACETYLATION	http://www.broadinstitute.org/gsea/msigdb/cards/GO_REGULATION_OF_HISTONE_H4_ACETYLATION	11	0.28667	0.99997	1	1	ARRB1,ATG5,AUTS2,BRCA1,CTBP1,IWS1,MUC1,PIH1D1,SIRT1,SMARCB1,SPI1
GO:SPLICEOSOMAL_COMPLEX	http://www.broadinstitute.org/gsea/msigdb/cards/GO_SPLICEOSOMAL_COMPLEX	157	0.28702	0.99997	1	1	ADAR,API5,AQR,BCAS2,BUD31,CDC40,CDC5L,CRNKL1,CTNNBL1,CWC22,CWC27,DDX23,DDX39A,DDX39B,DDX41,DGCR14,DHX15,DHX16,DHX32,DHX35,DHX38,DHX8,DQX1,EFTUD2,EIF4A3,FRG1,FRG1B,GEMIN2,GPATCH1,HELB,HNRNPA1,HNRNPA1L2,HNRNPA2B1,HNRNPA3,HNRNPC,HNRNPF,HNRNPH1,HNRNPH3,HNRNPK,HNRNPM,HNRNPR,HNRNPU,HSPA8,HTATSF1,ISY1,IVNS1ABP,KIAA1875,LGALS3,LSM2,LSM3,LSM4,LSM5,LSM6,LSM7,LUC7L,LUC7L2,LUC7L3,MAGOH,MAGOHB,NAA38,NHP2L1,PABPC1,PDCD7,PHF5A,PLRG1,PNN,PPIE,PPIH,PPIL1,PPIL3,PPP1R8,PPWD1,PRPF18,PRPF19,PRPF38A,PRPF38B,PRPF39,PRPF4,PRPF40A,PRPF40B,PRPF4B,PRPF6,PRPF8,PTBP2,RALY,RBM17,RBM22,RBM25,RBM28,RBM41,RBM5,RBMX,RBMX2,RHEB,RNF113A,RNF113B,RNPC3,SART1,SCAF8,SF1,SF3A1,SF3A2,SF3A3,SF3B1,SF3B2,SF3B3,SF3B5,SKIV2L2,SLU7,SMNDC1,SNRNP200,SNRNP25,SNRNP27,SNRNP35,SNRNP40,SNRNP48,SNRNP70,SNRPA,SNRPA1,SNRPB,SNRPB2,SNRPC,SNRPD1,SNRPD2,SNRPD3,SNRPE,SNRPF,SNRPG,SNRPN,SNW1,SREK1,SRRM1,SRRM2,SRSF1,SRSF2,SUGP1,SYF2,SYNCRIP,TFIP11,TTF2,TXNL4A,TXNL4B,U2AF1L4,U2AF2,UPF1,USP39,WAC,WBP11,WBP4,WDR83,XAB2,YBX1,ZCCHC8,ZCRB1,ZMAT5,ZNF326,ZRSR2
REACTOME:SEMAPHORIN_INTERACTIONS	http://www.broadinstitute.org/gsea/msigdb/cards/REACTOME_SEMAPHORIN_INTERACTIONS	63	0.28707	0.99997	1	1	ARHGAP35,ARHGEF11,ARHGEF12,CD72,CDC42,CDK5,CDK5R1,CFL1,CRMP1,DPYSL2,DPYSL3,DPYSL4,DPYSL5,ERBB2,FARP2,FES,FYN,HSP90AA1,HSP90AB1,ITGA1,ITGB1,LIMK2,MET,MYH10,MYH11,MYH14,MYH9,MYL12B,MYL6,MYL9,NRP1,PAK1,PAK2,PIP5K1C,PLXNA1,PLXNA2,PLXNA3,PLXNB1,PLXNB3,PLXNC1,PLXND1,PTPRC,RAC1,RAC2,RHOA,RHOB,RHOC,RHOG,RND1,ROCK1,ROCK2,RRAS,SEMA3A,SEMA3E,SEMA4A,SEMA4D,SEMA5A,SEMA6A,SEMA6D,SEMA7A,TLN1,TREM2,TYROBP
REACTOME:ACYL_CHAIN_REMODELLING_OF_PG	http://www.broadinstitute.org/gsea/msigdb/cards/REACTOME_ACYL_CHAIN_REMODELLING_OF_PG	16	0.28712	0.99997	1	1	CRLS1,LPCAT1,LPCAT4,LPGAT1,PLA2G10,PLA2G12A,PLA2G1B,PLA2G2A,PLA2G2D,PLA2G2E,PLA2G2F,PLA2G3,PLA2G4A,PLA2G4D,PLA2G4F,PLA2G5
GO:RHO_GTPASE_BINDING	http://www.broadinstitute.org/gsea/msigdb/cards/GO_RHO_GTPASE_BINDING	74	0.28721	0.99997	1	1	ABI2,AKAP13,ARFIP2,ARHGAP4,ARHGDIB,ARHGEF16,ARHGEF2,BRK1,C15orf62,CAV1,CDC42BPB,CDC42EP1,CDC42EP2,CDC42EP3,CDC42EP4,CDC42EP5,CDKL5,CORO1C,DAAM1,DAAM2,DAPK3,DIAPH1,DIAPH2,DIAPH3,DOCK11,DOCK4,DOCK7,DVL1,DVL2,DVL3,ECT2,EPS8,EXOC1,FLNA,FMNL1,FMNL2,FMNL3,HACE1,INF2,IQGAP1,IQGAP2,IQGAP3,ITPKA,KCTD13,KIF3B,LRRK2,MAP3K11,MYO9B,NCF2,NCKAP1,NET1,NOX1,NOXA1,OCRL,PAK3,PARD6A,PFN1,PKN1,RAB7A,RALBP1,RCC2,RHOH,ROCK1,ROCK2,RTKN,SOD1,SRGAP1,SRGAP3,STXBP6,TIAM1,TNFAIP1,TRIOBP,WASF1,WHAMM
GO:TRANSFERASE_ACTIVITY_TRANSFERRING_AMINO_ACYL_GROUPS	http://www.broadinstitute.org/gsea/msigdb/cards/GO_TRANSFERASE_ACTIVITY_TRANSFERRING_AMINO_ACYL_GROUPS	21	0.28735	0.99997	1	1	ATE1,CHAC1,CHAC2,EPB42,F13A1,GGCT,GGT1,GGT5,GGT6,GGT7,GGTLC1,GGTLC2,QPCT,QPCTL,TGM1,TGM2,TGM3,TGM4,TGM5,TGM6,TGM7
KEGG:PHENYLALANINE_METABOLISM	http://www.broadinstitute.org/gsea/msigdb/cards/KEGG_PHENYLALANINE_METABOLISM	18	0.28742	0.99997	1	1	ALDH1A3,ALDH3A1,ALDH3B1,ALDH3B2,AOC2,AOC3,DDC,GOT1,GOT2,HPD,IL4I1,MAOA,MAOB,MIF,NAT6,PAH,PRDX6,TAT
GO:POSITIVE_REGULATION_OF_MYOTUBE_DIFFERENTIATION	http://www.broadinstitute.org/gsea/msigdb/cards/GO_POSITIVE_REGULATION_OF_MYOTUBE_DIFFERENTIATION	29	0.28743	0.99997	1	1	BCL2,CAV3,CD53,CXCL9,CYP26B1,EHD1,EHD2,FLOT1,FLT3LG,GDF15,IL4,IL4R,MAML1,MAMSTR,MAPK14,MMP14,MTOR,MYF5,MYF6,MYOD1,MYOG,NEU2,NFATC2,SCGB3A1,SHOX2,SMYD1,TBX1,THRA,TNFSF14
GO:ENERGY_RESERVE_METABOLIC_PROCESS	http://www.broadinstitute.org/gsea/msigdb/cards/GO_ENERGY_RESERVE_METABOLIC_PROCESS	68	0.2877	0.99997	1	1	ADRB3,AGL,AKT1,AKT2,CALM1,CALM2,CALM3,CPS1,EPM2A,G6PC,GAA,GBE1,GCK,GFPT1,GFPT2,GNAS,GNMT,GPR116,GSK3A,GSK3B,GYG1,GYG2,GYS1,GYS2,IL6ST,KL,LEP,LEPR,MC4R,MRAP2,MTOR,MYC,NHLRC1,NR1D1,PCDH12,PER2,PFKM,PGM1,PGM2,PGM5,PHKA1,PHKA2,PHKB,PHKG1,PHKG2,PID1,PPP1CA,PPP1CB,PPP1CC,PPP1R1A,PPP1R2,PPP1R3A,PPP1R3B,PPP1R3C,PPP1R3D,PPP1R3E,PRKAG2,PRKAG3,PRLH,PYGB,PYGL,PYGM,RPS27A,STK40,UBA52,UBB,UBC,UGP2
GO:NEURON_DEVELOPMENT	http://www.broadinstitute.org/gsea/msigdb/cards/GO_NEURON_DEVELOPMENT	659	0.28785	0.99997	1	1	ABL1,ACSL4,ADCY1,ADCYAP1,ADM,AFG3L2,AGER,AGRN,AHI1,ALCAM,ALK,ALKBH1,ALS2,AMIGO1,ANK3,ANKRD27,ANKS1A,APBB1,APBB2,APC,APOA1,APOA4,APOA5,APOD,APOE,APP,AREG,ARF4,ARFGEF1,ARL3,ARTN,ARX,ASCL1,ATAT1,ATCAY,ATF5,ATL1,ATOH1,ATP2B2,ATP7A,ATP8A2,ATP8B1,ATXN10,AURKA,B3GNT1,B3GNT2,BAI1,BAIAP2,BBS4,BCL11B,BCL2,BDNF,BECN1,BLOC1S1,BLOC1S2,BLOC1S3,BMP7,BMPR1B,BOC,BRSK1,BRSK2,BTBD3,BTG2,CABP4,CACNA1A,CALU,CAMSAP1,CAMSAP2,CAMSAP3,CCDC64,CCDC66,CCK,CCKAR,CDH1,CDH11,CDH23,CDH4,CDK16,CDK5,CDK5R1,CDKN1C,CELSR2,CELSR3,CEP290,CHL1,CHN1,CHRNB2,CHST3,CLIC5,CLMN,CLN5,CLU,CNGB1,CNR1,CNTF,CNTN1,CNTN2,CNTN4,CNTNAP1,CNTNAP2,COBL,COL25A1,CPNE1,CRB1,CREB1,CRMP1,CRTAC1,CSF1R,CTF1,CTHRC1,CTNNA1,CTNNA2,CTNND2,CTTN,CUL4B,CXCL12,CXCR4,DAB1,DAB2IP,DAG1,DBNL,DCC,DCLK1,DCLK2,DCX,DFNB31,DGKG,DHFR,DICER1,DISC1,DLG4,DLX5,DNM2,DOCK7,DPYSL2,DPYSL3,DPYSL4,DPYSL5,DRD1,DRD2,DRGX,DSCAM,DSCAML1,DTNBP1,DVL1,DYNLL2,DYNLT1,ECM2,EFHD1,EFNA1,EFNA2,EFNA3,EFNA4,EFNA5,EFNB1,EFNB2,EFNB3,EGR2,EHD1,EIF2AK4,EMX1,EN1,EN2,ENAH,EPB41L3,EPHA3,EPHA4,EPHA5,EPHA7,EPHA8,EPHB1,EPHB2,EPHB3,EPYC,ERBB2,ETV1,ETV4,EVL,EXT1,EZR,FARP1,FARP2,FAS,FAT4,FBXO45,FEV,FEZ1,FEZ2,FEZF1,FEZF2,FGF8,FGFR1,FGFR2,FIG4,FLOT1,FLRT1,FLRT2,FLRT3,FMN1,FMOD,FOLR1,FOXB1,FOXD1,FRY,FRYL,FSCN2,FYN,FZD2,FZD3,GABRA5,GABRB1,GABRB2,GABRB3,GALR2,GAP43,GATA2,GATA3,GBA2,GBX1,GBX2,GDF7,GDNF,GDPD5,GFAP,GFRA3,GHRL,GJA1,GLDN,GLI2,GLI3,GNAQ,GNAT1,GNAT2,GNGT1,GP5,GPC1,GPM6A,GPRIN1,GRB2,GRIN3A,GRIP1,GRXCR1,GSK3B,HAND2,HCN1,HDAC2,HERC1,HES1,HES5,HMGB1,HOXA2,HOXD10,HOXD9,HPRT1,HRAS,HS6ST1,HTRA2,ID2,IFT140,IGSF9,IKBKB,IL6,ILK,IMPACT,INSM1,IQGAP1,ISL1,ISL2,ISPD,ITGA1,ITGB1,JAK2,JAM3,JUN,KAL1,KCNIP2,KERA,KIAA1598,KIDINS220,KIF20B,KIF26A,KIF26B,KIF5A,KIF5B,KIF5C,KIRREL3,KLF7,KLHL1,KLK8,KRAS,L1CAM,LAMA2,LAMB1,LAMB2,LEP,LGI1,LGI4,LHFPL5,LHX1,LHX2,LHX3,LHX4,LHX6,LHX8,LHX9,LIF,LIFR,LINGO1,LINGO2,LINGO3,LINGO4,LLGL1,LMX1A,LRFN1,LRFN2,LRFN3,LRFN4,LRFN5,LRP4,LRRC38,LRRC55,LRRC70,LRRK2,LRRN1,LRRN2,LRTM2,LRTOMT,LST1,LUM,LYN,MAP1B,MAP1S,MAP2,MAP4,MAP6,MAPK1,MAPK3,MAPK8IP2,MAPK8IP3,MAPK9,MAPT,MATN2,MCF2,MECP2,MEF2A,MEF2C,MEGF8,MFRP,MICALL1,MICALL2,MINK1,MKS1,MNX1,MTCH1,MTMR2,MTR,MYH10,MYO7A,MYOC,NAGLU,NBL1,NCDN,NCK2,NDEL1,NDN,NEFH,NEK3,NEO1,NEUROD1,NEUROD2,NEUROD4,NFASC,NFIB,NGF,NGFR,NKX2-1,NKX2-8,NLGN1,NLGN3,NOG,NOTCH1,NPHP4,NPTX1,NPY,NR2E1,NR2F6,NR4A2,NR4A3,NRAS,NRCAM,NRL,NRN1L,NRP1,NRP2,NRTN,NRXN1,NRXN3,NTF3,NTF4,NTM,NTN1,NTN3,NTN4,NTNG1,NTNG2,NTRK1,NTRK2,NUMB,NUMBL,OGDH,OGN,OLFM3,OMD,OMG,ONECUT2,OPCML,OPHN1,OR10A4,OR8A1,OTX2,PACSIN1,PAFAH1B1,PAK1,PAK2,PAK3,PAK4,PARD3,PARD6B,PAX2,PAX6,PBX3,PCDH12,PDE6C,PDZD7,PHGDH,PHOX2B,PICK1,PITX3,PLA2G10,PLP1,PLXNA1,PLXNA2,PLXNA3,PLXNA4,PLXNB1,PLXNB2,PLXNB3,PLXNC1,PLXND1,POSTN,POU4F1,POU4F2,POU4F3,PPP1R9A,PPP1R9B,PPP3CB,PPT1,PQBP1,PRDM1,PRELP,PREX2,PRKCI,PRKCQ,PRKCZ,PRKG1,PRMT1,PSEN1,PTEN,PTK2,PTK2B,PTPN11,PTPRA,PTPRF,PTPRK,PTPRM,PTPRO,PTPRZ1,PVRL1,RAB10,RAB11A,RAB13,RAB35,RAB3A,RAB8A,RAC1,RAC3,RANBP9,RAPGEF2,RAPH1,RASGRF1,RB1,RBFOX2,RDH13,RELN,RERE,RET,RND1,RNF165,ROBO1,ROBO2,ROBO3,RORB,RP1,RP1L1,RPE65,RPGRIP1,RPS6KA5,RTN4,RTN4R,RTN4RL1,RTN4RL2,RUNX1,RUNX3,RXRA,RYK,S100A6,S100B,SALL3,SCARF1,SCLT1,SCN1B,SCRIB,SDC2,SDC4,SEC24B,SECISBP2,SEMA3A,SEMA3C,SEMA3F,SEMA4A,SEMA4F,SEMA5A,SEMA5B,SEMA6A,SEMA6C,SEMA7A,SEPT2,SGK1,SHANK1,SHANK3,SHC1,SHH,SIAH1,SIAH2,SLC11A2,SLC12A5,SLC1A3,SLC4A10,SLC4A7,SLC9A3R1,SLC9A6,SLIT1,SLIT2,SLIT3,SLITRK1,SLITRK2,SLITRK3,SLITRK4,SLITRK5,SLITRK6,SMAD4,SNAPIN,SOD1,SOS1,SOX1,SOX3,SPAST,SPG11,SPON2,SPTA1,SPTAN1,SPTB,SPTBN1,SPTBN2,SPTBN4,SPTBN5,SRF,SS18L1,STK11,STMN1,STMN3,STMN4,STRC,STRN,STX3,STXBP1,SYNGAP1,SZT2,TBC1D24,TBCE,TCTN1,TGFB2,TH,THBS4,THOC2,THY1,TIAM1,TLR9,TMC1,TMEM106B,TNC,TNN,TNR,TOP2B,TOPORS,TOR1A,TRAPPC4,TRIM32,TRPM1,TSKU,TSPAN2,TSPO,TUBB3,TULP1,UBA6,UBB,UBE4B,UCHL1,UCN,UGT8,UHMK1,ULK1,ULK2,UNC5A,UNC5B,UNC5C,UNC5D,UNK,UQCRQ,USH1G,USP21,USP33,USP9X,VANGL2,VAPA,VASP,VAX1,VCL,VEGFA,VLDLR,VSX1,WDPCP,WDR5,WEE1,WNK1,WNT1,WNT3,WNT3A,WNT5A,WNT7A,XBP1,ZEB2,ZFYVE27,ZNF259,ZNF280A,ZNF280B,ZNF280C,ZNF335,ZSWIM6
REACTOME:PURINE_SALVAGE	http://www.broadinstitute.org/gsea/msigdb/cards/REACTOME_PURINE_SALVAGE	13	0.28793	0.99997	1	1	ADA,ADAL,ADK,AMPD1,AMPD2,AMPD3,APRT,DCK,DGUOK,GMPR,GMPR2,HPRT1,PNP
REACTOME:MTORC1_MEDIATED_SIGNALLING	http://www.broadinstitute.org/gsea/msigdb/cards/REACTOME_MTORC1_MEDIATED_SIGNALLING	11	0.2881	0.99997	1	1	EEF2K,EIF4B,EIF4E,EIF4EBP1,EIF4G1,MLST8,MTOR,RHEB,RPS6,RPS6KB1,RPTOR
GO:ENDOPLASMIC_RETICULUM_GOLGI_INTERMEDIATE_COMPARTMENT_MEMBRANE	http://www.broadinstitute.org/gsea/msigdb/cards/GO_ENDOPLASMIC_RETICULUM_GOLGI_INTERMEDIATE_COMPARTMENT_MEMBRANE	56	0.28811	0.99997	1	1	ADC,AREG,ASPSCR1,BCAP31,BET1,CD55,CD59,CLN8,CNIH2,CNIH3,COL7A1,COPZ2,CSNK1D,CTSC,CTSZ,ERGIC1,ERGIC2,ERGIC3,F5,F8,FOLR1,GOLGA2,GORASP1,GOSR2,GRIA1,INS,KDELR1,LMAN1,LMAN1L,LMAN2,MCFD2,MPPE1,NAT8,PIEZO1,RAB1B,RAB2A,SEC23B,SERPINA1,SLC35C2,SPPL3,STX17,STX5,SURF4,TBC1D20,TM6SF2,TMED1,TMED10,TMED2,TMED3,TMED5,TMED7,TMED9,VMA21,VMP1,WHAMM,YKT6
GO:POSITIVE_REGULATION_OF_FILOPODIUM_ASSEMBLY	http://www.broadinstitute.org/gsea/msigdb/cards/GO_POSITIVE_REGULATION_OF_FILOPODIUM_ASSEMBLY	23	0.28813	0.99997	1	1	AGRN,ARAP1,BCAS3,CCL21,CCR7,DNM3,DPYSL3,ESPN,FMR1,FNBP1L,FSCN1,GPM6A,MIEN1,NLGN1,PALM,PRKCQ,RALA,RHOQ,SRF,TGFB3,TGFBR1,WASL,ZMYND8
REACTOME:GPCR_DOWNSTREAM_SIGNALING	http://www.broadinstitute.org/gsea/msigdb/cards/REACTOME_GPCR_DOWNSTREAM_SIGNALING	747	0.28822	0.99997	1	1	ABR,ADCY1,ADCY2,ADCY3,ADCY4,ADCY5,ADCY6,ADCY7,ADCY8,ADCY9,ADCYAP1,ADCYAP1R1,ADM,ADM2,ADORA1,ADORA2A,ADORA2B,ADORA3,ADRA1A,ADRA1B,ADRA1D,ADRA2A,ADRA2B,ADRB1,ADRB2,ADRB3,ADRBK1,AGT,AGTR1,AGTR2,AKAP13,AKT1,AKT2,AKT3,ANXA1,APLNR,APP,ARHGAP4,ARHGEF11,ARHGEF12,ARHGEF16,ARHGEF17,ARHGEF18,ARHGEF2,ARHGEF25,ARHGEF3,ARHGEF4,ARHGEF6,AVP,AVPR1A,AVPR2,BDKRB1,BDKRB2,BRS3,C3,C5,C5AR1,CALCB,CALCRL,CASR,CCK,CCKAR,CCKBR,CCL16,CCL19,CCL20,CCL21,CCL25,CCL27,CCL28,CCL5,CCR1,CCR10,CCR2,CCR3,CCR4,CCR5,CCR6,CCR7,CCR8,CCR9,CDC42,CGA,CHRM1,CHRM2,CHRM3,CHRM5,CNR1,CNR2,CRH,CRHR2,CXCL1,CXCL10,CXCL11,CXCL12,CXCL13,CXCL16,CXCL2,CXCL3,CXCL5,CXCL6,CXCL9,CXCR1,CXCR2,CXCR3,CXCR4,CXCR5,CXCR6,CYSLTR1,CYSLTR2,DAGLA,DAGLB,DGKA,DGKB,DGKD,DGKE,DGKG,DGKH,DGKI,DGKQ,DRD1,DRD2,DRD3,DRD5,ECT2,EDN1,EDN2,EDN3,EDNRA,EDNRB,F2,F2R,F2RL1,F2RL2,F2RL3,FFAR1,FFAR2,FFAR3,FGD1,FGD2,FGD3,FGD4,FPR1,FPR2,FPR3,FSHB,FSHR,GABBR1,GABBR2,GAL,GALR1,GALR2,GALR3,GAST,GCG,GCGR,GHRH,GHRHR,GHRL,GHSR,GIP,GIPR,GLP1R,GLP2R,GNA11,GNA12,GNA13,GNA14,GNA15,GNAI1,GNAI2,GNAI3,GNAL,GNAQ,GNAS,GNAT1,GNAT2,GNAZ,GNB1,GNB2,GNB4,GNB5,GNG10,GNG11,GNG12,GNG13,GNG2,GNG3,GNG4,GNG5,GNG7,GNG8,GNGT1,GNGT2,GNRH1,GNRH2,GNRHR,GPBAR1,GPR132,GPR17,GPR18,GPR4,GPR55,GPR65,GPR68,GPRC6A,GRK5,GRP,GRPR,HCAR2,HCAR3,HCRT,HCRTR1,HCRTR2,HEBP1,HRH1,HRH2,HRH3,HRH4,HTR1A,HTR1B,HTR1D,HTR1E,HTR1F,HTR2A,HTR2B,HTR2C,HTR4,HTR5A,HTR6,HTR7,IAPP,IL8,INSL3,INSL5,ITPR2,ITPR3,ITSN1,KALRN,KISS1,KISS1R,KNG1,LHB,LHCGR,LPAR1,LPAR2,LPAR3,LPAR4,LPAR6,LTB4R,LTB4R2,MC1R,MC2R,MC3R,MC4R,MC5R,MCF2,MCHR1,MCHR2,MGLL,MLN,MLNR,MTNR1A,MTNR1B,NET1,NGEF,NMB,NMBR,NMS,NMU,NMUR1,NMUR2,NPB,NPBWR1,NPBWR2,NPFF,NPFFR1,NPFFR2,NPS,NPSR1,NPW,NPY,NPY1R,NPY2R,NPY5R,NTS,NTSR1,NTSR2,OBSCN,OPN1LW,OPN1SW,OPN3,OPN4,OPN5,OPRD1,OPRK1,OPRL1,OPRM1,OR10A2,OR10A3,OR10A4,OR10A5,OR10A6,OR10A7,OR10AD1,OR10AG1,OR10C1,OR10G2,OR10G3,OR10G4,OR10G7,OR10G8,OR10G9,OR10H1,OR10H2,OR10H3,OR10H4,OR10H5,OR10J1,OR10J3,OR10J5,OR10K1,OR10K2,OR10P1,OR10Q1,OR10R2,OR10S1,OR10T2,OR10V1,OR10W1,OR10X1,OR10Z1,OR11A1,OR11G2,OR14A16,OR14C36,OR14J1,OR14K1,OR1A1,OR1A2,OR1B1,OR1C1,OR1D2,OR1D5,OR1E1,OR1E2,OR1F1,OR1G1,OR1I1,OR1J1,OR1J2,OR1J4,OR1K1,OR1L1,OR1L3,OR1L4,OR1L6,OR1L8,OR1M1,OR1N1,OR1N2,OR1Q1,OR1S1,OR1S2,OR2A12,OR2A14,OR2A2,OR2A25,OR2A4,OR2A5,OR2AE1,OR2AG1,OR2AK2,OR2B11,OR2B2,OR2B3,OR2B6,OR2C1,OR2C3,OR2D2,OR2D3,OR2F1,OR2F2,OR2G2,OR2G3,OR2G6,OR2H1,OR2J3,OR2K2,OR2L13,OR2L2,OR2L3,OR2L8,OR2M2,OR2M3,OR2M4,OR2M5,OR2M7,OR2S2,OR2T1,OR2T11,OR2T12,OR2T2,OR2T27,OR2T3,OR2T33,OR2T35,OR2T4,OR2T5,OR2V2,OR2W1,OR2W3,OR2Y1,OR3A1,OR3A2,OR3A3,OR4A15,OR4A16,OR4A47,OR4B1,OR4C11,OR4C15,OR4C16,OR4C3,OR4C6,OR4D1,OR4D11,OR4D2,OR4D5,OR4D6,OR4D9,OR4E2,OR4F15,OR4F6,OR4K13,OR4K14,OR4K15,OR4K17,OR4L1,OR4N5,OR4S1,OR4X1,OR4X2,OR51A2,OR51A4,OR51A7,OR51B2,OR51B4,OR51B5,OR51B6,OR51D1,OR51E1,OR51E2,OR51F2,OR51G1,OR51G2,OR51I1,OR51I2,OR51L1,OR51M1,OR51Q1,OR51S1,OR51T1,OR51V1,OR52A1,OR52A5,OR52B4,OR52B6,OR52D1,OR52E2,OR52E4,OR52E6,OR52E8,OR52H1,OR52I1,OR52I2,OR52J3,OR52K1,OR52K2,OR52L1,OR52M1,OR52N1,OR52N2,OR52N4,OR52N5,OR52R1,OR52W1,OR56A1,OR56A3,OR56A4,OR56B1,OR56B4,OR5A1,OR5A2,OR5AC2,OR5AK2,OR5AN1,OR5AP2,OR5AR1,OR5AS1,OR5AU1,OR5B12,OR5B17,OR5B2,OR5B3,OR5C1,OR5D13,OR5D14,OR5D16,OR5D18,OR5F1,OR5H2,OR5H6,OR5I1,OR5J2,OR5K1,OR5K2,OR5L1,OR5L2,OR5M3,OR5M8,OR5M9,OR5P2,OR5P3,OR5R1,OR5T1,OR5T2,OR5T3,OR5V1,OR5W2,OR6A2,OR6B1,OR6B2,OR6B3,OR6C1,OR6C2,OR6C3,OR6C4,OR6F1,OR6K2,OR6K3,OR6K6,OR6M1,OR6N1,OR6N2,OR6Q1,OR6S1,OR6T1,OR6V1,OR6X1,OR6Y1,OR7A10,OR7A17,OR7A5,OR7C1,OR7C2,OR7D2,OR7D4,OR7G1,OR7G2,OR7G3,OR8A1,OR8B12,OR8B3,OR8B4,OR8B8,OR8D1,OR8D2,OR8D4,OR8H1,OR8H2,OR8H3,OR8I2,OR8J1,OR8J3,OR8K1,OR8K3,OR8K5,OR8S1,OR8U1,OR9A2,OR9G1,OR9G4,OR9I1,OR9K2,OR9Q1,OR9Q2,OXER1,OXT,OXTR,P2RY1,P2RY10,P2RY11,P2RY12,P2RY13,P2RY14,P2RY2,P2RY4,P2RY6,PDE10A,PDE11A,PDE1A,PDE1B,PDE2A,PDE3A,PDE3B,PDE4B,PDE4C,PDE4D,PDE7A,PDE7B,PDE8A,PDE8B,PDPK1,PDYN,PENK,PF4,PIK3CA,PIK3CG,PIK3R1,PIK3R2,PIK3R3,PIK3R5,PIK3R6,PLCB1,PLCB2,PLCB3,PLCB4,PLEKHG2,PLXNB1,PMCH,PNOC,POMC,PPBP,PPY,PREX1,PRKCA,PRKCB,PRKCD,PRKCE,PRKCG,PRKCH,PRKCQ,PROK1,PROKR1,PROKR2,PTAFR,PTGDR,PTGER1,PTGER2,PTGER3,PTGER4,PTGFR,PTGIR,PTH,PTH1R,PTH2,PTH2R,PTHLH,PYY,QRFP,QRFPR,RAC1,RAC2,RAMP1,RAMP2,RAMP3,RASGRF1,RASGRF2,RASGRP1,RASGRP2,RGR,RGS1,RGS11,RGS12,RGS17,RGS18,RGS19,RGS2,RGS20,RGS21,RGS4,RGS6,RGS7,RGS8,RGS9,RHO,RHOA,RHOB,RHOC,RHOG,RLN2,RLN3,ROCK1,ROCK2,RRH,RXFP1,RXFP2,RXFP3,RXFP4,S1PR1,S1PR2,S1PR3,S1PR4,S1PR5,SAA1,SCT,SCTR,SOS1,SOS2,SST,SSTR1,SSTR2,SSTR3,SSTR4,SSTR5,TAAR1,TAAR2,TAAR5,TAAR6,TAAR8,TAC1,TAC3,TACR1,TACR2,TACR3,TBXA2R,TIAM1,TIAM2,TRH,TRHR,TRIO,TRPC3,TRPC6,TRPC7,TSHB,TSHR,UTS2,UTS2R,VAV1,VAV3,VIP,VIPR1,VIPR2,XCL1,XCL2,XCR1
GO:RIBONUCLEOPROTEIN_COMPLEX_LOCALIZATION	http://www.broadinstitute.org/gsea/msigdb/cards/GO_RIBONUCLEOPROTEIN_COMPLEX_LOCALIZATION	109	0.28842	0.99997	1	1	AAAS,AGFG1,ALKBH5,BUD13,CASC3,CDC40,CHTOP,CPSF1,CPSF2,CPSF3,DDX19A,DDX19B,DDX25,DDX39A,DDX39B,DHX38,EIF4A3,EIF4E,EIF5A,EIF6,ENY2,FIP1L1,FYTTD1,GLE1,HHEX,HNRNPA2B1,LUZP4,MAGOH,NCBP1,NCBP2,NMD3,NOL6,NOP58,NUP107,NUP133,NUP153,NUP155,NUP160,NUP188,NUP205,NUP210,NUP214,NUP35,NUP37,NUP43,NUP50,NUP54,NUP62,NUP62CL,NUP85,NUP88,NUP98,NUPL1,NUPL2,NXF1,NXF2,NXF2B,NXF3,NXF5,NXT1,PABPN1,POLDIP3,POLR2D,RAE1,RAN,RANBP2,RBMX2,RNPS1,RPS15,RPS28,RPSA,RRS1,SARNP,SDAD1,SEH1L,SHFM1,SLBP,SLU7,SMG1,SMG5,SMG6,SMG7,SRRM1,SRSF1,SRSF11,SRSF2,SRSF3,SRSF4,SRSF5,SRSF6,SRSF7,SRSF9,TGS1,THOC1,THOC2,THOC3,THOC5,THOC6,THOC7,TPR,TSC1,U2AF2,UPF1,UPF2,UPF3B,XPO1,XPOT,ZC3H11A,ZC3H3
GO:REGULATION_OF_CELL_CELL_ADHESION_MEDIATED_BY_CADHERIN	http://www.broadinstitute.org/gsea/msigdb/cards/GO_REGULATION_OF_CELL_CELL_ADHESION_MEDIATED_BY_CADHERIN	9	0.28865	0.99997	1	1	EPCAM,FLOT1,FOXA1,FOXA2,MAD2L2,PLG,SERPINF2,WNT3A,WNT5A
GO:OXIDOREDUCTASE_ACTIVITY_ACTING_ON_THE_CH_CH_GROUP_OF_DONORS	http://www.broadinstitute.org/gsea/msigdb/cards/GO_OXIDOREDUCTASE_ACTIVITY_ACTING_ON_THE_CH_CH_GROUP_OF_DONORS	53	0.28871	0.99997	1	1	ACAA1,ACAD10,ACAD11,ACAD8,ACAD9,ACADL,ACADM,ACADS,ACADSB,ACADVL,ACOX1,ACOX2,ACOX3,ACOXL,AKR1C1,AKR1D1,BDH2,BLVRA,BLVRB,COX15,CPOX,DECR1,DECR2,DHCR24,DHCR7,DHDH,DHODH,DPYD,DUS1L,DUS3L,DUS4L,ETFA,FASN,GCDH,IVD,LBR,MECR,PECR,PPOX,PTGR1,PTGR2,RETSAT,RSAD1,SDHA,SDHB,SDHC,SDHD,SRD5A1,SRD5A3,TBXAS1,TECR,TECRL,TM7SF2
GO:BRANCHED_CHAIN_AMINO_ACID_METABOLIC_PROCESS	http://www.broadinstitute.org/gsea/msigdb/cards/GO_BRANCHED_CHAIN_AMINO_ACID_METABOLIC_PROCESS	23	0.28876	0.99997	1	1	ACAD8,ACADSB,ACAT1,ALDH6A1,AUH,BCAT1,BCAT2,BCKDHA,BCKDHB,BCKDK,DBT,DLD,GHR,HIBADH,HIBCH,HMGCL,HSD17B10,IVD,MCCC1,MCCC2,PPM1K,STAT5A,STAT5B
KEGG:DILATED_CARDIOMYOPATHY	http://www.broadinstitute.org/gsea/msigdb/cards/KEGG_DILATED_CARDIOMYOPATHY	89	0.28883	0.99997	1	1	ACTB,ACTC1,ACTG1,ADCY1,ADCY2,ADCY3,ADCY4,ADCY5,ADCY6,ADCY7,ADCY8,ADCY9,ADRB1,ATP2A2,CACNA1C,CACNA1D,CACNA1F,CACNA1S,CACNA2D1,CACNA2D2,CACNA2D3,CACNA2D4,CACNB1,CACNB2,CACNB3,CACNB4,CACNG1,CACNG2,CACNG3,CACNG4,CACNG5,CACNG6,CACNG7,CACNG8,DAG1,DES,DMD,EMD,GNAS,IGF1,ITGA1,ITGA11,ITGA2,ITGA2B,ITGA3,ITGA4,ITGA5,ITGA6,ITGA7,ITGA8,ITGA9,ITGAV,ITGB1,ITGB3,ITGB4,ITGB5,ITGB6,ITGB7,ITGB8,LAMA2,LMNA,MYBPC3,MYH6,MYH7,MYL2,MYL3,PLN,PRKACA,PRKACB,PRKACG,PRKX,RYR2,SGCA,SGCB,SGCD,SGCG,SLC8A1,TGFB1,TGFB2,TGFB3,TNF,TNNC1,TNNI3,TNNT2,TPM1,TPM2,TPM3,TPM4,TTN
GO:REGULATION_OF_ESTABLISHMENT_OF_PLANAR_POLARITY_INVOLVED_IN_NEURAL_TUBE_CLOSURE	http://www.broadinstitute.org/gsea/msigdb/cards/GO_REGULATION_OF_ESTABLISHMENT_OF_PLANAR_POLARITY_INVOLVED_IN_NEURAL_TUBE_CLOSURE	14	0.28903	0.99997	1	1	CELSR1,DVL1,DVL2,DVL3,FZD1,FZD2,GRHL3,NPHP3,PTK7,SEC24B,SFRP1,SFRP2,VANGL2,WNT5A
GO:POLY_PYRIMIDINE_TRACT_BINDING	http://www.broadinstitute.org/gsea/msigdb/cards/GO_POLY_PYRIMIDINE_TRACT_BINDING	17	0.28904	0.99997	1	1	ATXN1,DIS3L2,FMR1,HNRNPC,HNRNPH1,KHDRBS1,KHDRBS2,MCRS1,MSI1,MSI2,PABPC1,PABPC4,PATL1,PNPT1,PTBP1,RBM11,U2AF2
GO:CARDIAC_CELL_DEVELOPMENT	http://www.broadinstitute.org/gsea/msigdb/cards/GO_CARDIAC_CELL_DEVELOPMENT	49	0.28917	0.99997	1	1	ACTC1,ACTN2,AGT,AGTR2,ATG5,BMP10,BVES,CAMK2D,CAV3,CCNB1,CDK1,CSRP3,CXADR,FHL2,FHOD3,GATA4,HEY2,JAG1,LMNA,LRRC10,MAML1,MEF2A,MTOR,MYH10,MYH11,MYH6,MYL2,MYLK3,MYOCD,NEBL,NEXN,NKX2-5,NKX2-6,NOTCH1,NPPA,OBSL1,PDGFRA,PDGFRB,PDLIM5,PITX2,PROX1,SGCB,SLC8A1,SORBS2,SRF,TBX3,TCAP,TTN,VEGFA
GO:POSITIVE_REGULATION_OF_LIPASE_ACTIVITY	http://www.broadinstitute.org/gsea/msigdb/cards/GO_POSITIVE_REGULATION_OF_LIPASE_ACTIVITY	65	0.28933	0.99997	1	1	ABHD5,ABL2,ADCYAP1R1,ADRA1A,AGT,AGTR1,ANG,APOA1,APOA4,APOA5,APOC2,APOH,ARF4,ARHGAP6,ARL1,AVPR1A,C5AR1,CALCR,CAMK2B,CCL5,CYR61,EDNRA,EGFR,ESR1,FGF2,FGFR1,FGFR2,FGFR3,FLT1,GNA13,GNA15,GNAQ,GPIHBP1,GPR55,HPCA,HTR2A,HTR2B,ITK,KIT,LMF1,LPAR1,LPAR2,MARCKS,NMUR1,NMUR2,NR1H2,NR1H3,PDGFRA,PDGFRB,PDPK1,PLA2G1B,PLA2G5,PLCB2,PLIN5,PNLIP,PRKCD,PRKCE,PRKCZ,PTAFR,RASGRP4,RHOA,RHOC,S1PR4,SELE,TXK
GO:PHOSPHOLIPASE_INHIBITOR_ACTIVITY	http://www.broadinstitute.org/gsea/msigdb/cards/GO_PHOSPHOLIPASE_INHIBITOR_ACTIVITY	11	0.28957	0.99997	1	1	ANGPTL3,ANXA1,ANXA2,ANXA3,ANXA4,ANXA5,APOC1,PDC,SCGB1A1,SNCA,SNCB
BIOCARTA:DC_PATHWAY	http://www.broadinstitute.org/gsea/msigdb/cards/BIOCARTA_DC_PATHWAY	22	0.28968	0.99997	1	1	ANPEP,CD2,CD33,CD40,CD5,CD7,CSF2,IFNA1,IFNB1,IFNG,IL10,IL12A,IL12B,IL13,IL3,IL4,IL5,ITGAX,TLR2,TLR4,TLR7,TLR9
GO:DENSE_CORE_GRANULE	http://www.broadinstitute.org/gsea/msigdb/cards/GO_DENSE_CORE_GRANULE	12	0.28982	0.99997	1	1	ADAM8,CRHBP,MYRIP,SCG2,SLC18A2,SOD1,SYT1,SYT4,SYT5,SYT7,SYT9,VPS13A
GO:SYNAPTONEMAL_COMPLEX_ORGANIZATION	http://www.broadinstitute.org/gsea/msigdb/cards/GO_SYNAPTONEMAL_COMPLEX_ORGANIZATION	20	0.28995	0.99997	1	1	BAG6,HORMAD1,HSPA2,MLH3,PLK1,RAD21L1,REC8,SPO11,STAG3,SYCE1,SYCE1L,SYCE2,SYCE3,SYCP1,SYCP2,TEX11,TEX12,TEX15,TRIP13,UBE2B
GO:CHROMATIN_ASSEMBLY_OR_DISASSEMBLY	http://www.broadinstitute.org/gsea/msigdb/cards/GO_CHROMATIN_ASSEMBLY_OR_DISASSEMBLY	153	0.29025	0.99997	1	1	ANP32B,APITD1,ARID1A,ARID2,ASF1A,ASF1B,ATRX,BAHD1,BRD2,CABIN1,CASC5,CDAN1,CDKN2A,CENPA,CENPH,CENPI,CENPK,CENPL,CENPM,CENPN,CENPO,CENPP,CENPQ,CENPT,CENPV,CENPW,CHAF1A,CHAF1B,CHD3,CTCF,DAXX,H1F0,H1FOO,H1FX,H2AFB1,H2AFB2,H2AFX,H2AFY,H2AFY2,H2BFM,H2BFWT,H3F3A,H3F3B,HAT1,HDAC8,HELLS,HIRA,HIRIP3,HIST1H1A,HIST1H1B,HIST1H1C,HIST1H1D,HIST1H1E,HIST1H1T,HIST1H2BA,HIST1H2BB,HIST1H2BC,HIST1H2BD,HIST1H2BE,HIST1H2BF,HIST1H2BG,HIST1H2BH,HIST1H2BI,HIST1H2BJ,HIST1H2BK,HIST1H2BL,HIST1H2BM,HIST1H2BN,HIST1H2BO,HIST1H3A,HIST1H3B,HIST1H3C,HIST1H3D,HIST1H3E,HIST1H3F,HIST1H3G,HIST1H3H,HIST1H3I,HIST1H3J,HIST1H4A,HIST1H4B,HIST1H4C,HIST1H4D,HIST1H4E,HIST1H4F,HIST1H4H,HIST1H4I,HIST1H4J,HIST1H4K,HIST1H4L,HIST3H2A,HIST3H2BB,HIST3H3,HIST4H4,HJURP,HMGA1,HMGA2,HMGB1,HMGB2,HP1BP3,IPO4,ITGB3BP,KAT6A,KAT6B,MCM2,MIS18A,MIS18BP1,MTA2,NAA60,NAP1L1,NAP1L2,NAP1L3,NAP1L4,NAP1L5,NAP1L6,NASP,NFE2,NOC2L,NPM1,OIP5,PADI4,PAF1,RBBP4,RBBP7,RSF1,RUVBL1,SART3,SET,SHPRH,SMARCA4,SMARCA5,SMARCB1,SMARCC1,SMARCC2,SMARCD1,SMARCD2,SMARCD3,SMARCE1,SMYD3,SOX9,SPTY2D1,STRA13,SUPT16H,SUV39H2,TNP1,TNRC18,TP53,TSPYL1,TSPYL2,TSPYL4,TSPYL5,TSPYL6,UBN1
GO:MONOSACCHARIDE_TRANSPORT	http://www.broadinstitute.org/gsea/msigdb/cards/GO_MONOSACCHARIDE_TRANSPORT	51	0.2903	0.99997	1	1	AKT1,BRAF,DRD1,EDN1,EDNRA,EZR,FABP5,G6PC,G6PC2,G6PC3,GCK,GH1,HK1,HK2,HK3,HNF1A,INS,KLF15,NRG1,PLA2G1B,PLS1,PPARD,PPBP,PRKAG3,RAB4B,SESN2,SLC23A1,SLC23A2,SLC26A5,SLC2A1,SLC2A10,SLC2A12,SLC2A13,SLC2A2,SLC2A4,SLC2A5,SLC2A6,SLC2A8,SLC2A9,SLC37A4,SLC5A1,SLC5A2,SLC5A4,SLC5A9,SORBS1,SORT1,STXBP3,STXBP4,TSC1,VIL1,YES1
KEGG:TAURINE_AND_HYPOTAURINE_METABOLISM	http://www.broadinstitute.org/gsea/msigdb/cards/KEGG_TAURINE_AND_HYPOTAURINE_METABOLISM	10	0.29036	0.99997	1	1	ADO,BAAT,CDO1,CSAD,GAD1,GAD2,GGT1,GGT5,GGT6,GGT7
GO:POSITIVE_REGULATION_OF_HEART_CONTRACTION	http://www.broadinstitute.org/gsea/msigdb/cards/GO_POSITIVE_REGULATION_OF_HEART_CONTRACTION	35	0.29072	0.99997	1	1	ACE2,ADA,ADM,ADRA1A,ADRB1,ADRB2,ATP1A1,ATP2A2,AVPR1A,CHGA,CRHR2,CTGF,EDN1,EDN2,EDN3,GSK3A,HEY2,HRC,HSP90AA1,KCNQ1,NKX2-5,NOS1AP,NPPA,PDE4D,RGS2,RNF207,RYR2,SCN3B,SLC1A1,TACR3,TGFB2,TPM1,TRPM4,UCN,UTS2
GO:MYOTUBE_DIFFERENTIATION	http://www.broadinstitute.org/gsea/msigdb/cards/GO_MYOTUBE_DIFFERENTIATION	50	0.29096	0.99997	1	1	ACTA1,ADAM12,AVPR1A,BAI3,BARX2,BEND2,BIN3,C11orf88,C16orf89,CACNA1H,CAPN2,CAST,CAV2,CAV3,CDON,DNER,DYRK1B,FAM65B,GPX1,GSK3B,HOMER1,IGF1,KCNH1,KEL,KIAA1161,MEF2C,MYEF2,MYH9,MYOD1,MYOG,NFATC2,NOS1,NPHS1,P2RX2,PITX2,PPP3CA,RYR1,SEPN1,SHH,SIX4,SKI,SMO,SMYD3,SORT1,STAC3,TANC1,TMEM8C,WNT1,WNT10B,XK
GO:TISSUE_DEVELOPMENT	http://www.broadinstitute.org/gsea/msigdb/cards/GO_TISSUE_DEVELOPMENT	1452	0.29127	0.99997	1	1	AACS,AARS,ABCA12,ABI1,ACADVL,ACAT1,ACER1,ACTA1,ACTA2,ACTC1,ACTG2,ACTL8,ACTN2,ACVR1,ACVR1B,ACVR2A,ACVR2B,ACVRL1,ADA,ADAM15,ADAM17,ADAM9,ADAMTS16,ADAMTSL2,ADM,AGPAT2,AGPAT6,AGR2,AGT,AGTR2,AHI1,AIMP2,AKAP13,AKR1C1,AKT1,AKT2,ALDH1A3,ALDH3A2,ALDOC,ALOX15,ALPL,ALX1,ALX4,AMBN,AMBRA1,AMELX,AMH,AMTN,ANKRD1,ANKRD2,ANKRD33,ANO6,ANXA1,ANXA4,ANXA7,APAF1,APCDD1,APOA5,APOD,ARC,AREG,ARG2,ARHGAP12,ARHGAP35,ARHGEF26,ARID1A,ARID4A,ARID4B,ARID5B,ARL13B,ARL6,ARRDC3,ARTN,ARX,ASB2,ASCL1,ASCL2,ASGR2,ASPN,ATF2,ATF3,ATG5,ATM,ATOH1,ATP2A2,ATP2B2,ATP2C1,ATP6AP2,ATP7A,ATP8A2,ATRX,AXIN1,AXIN2,B4GALT1,B9D1,BAK1,BARX1,BARX2,BASP1,BAX,BBS4,BBS5,BBS7,BCCIP,BCL10,BCL11B,BCL2,BCL9L,BDH1,BDH2,BEND2,BFSP1,BFSP2,BGLAP,BIN3,BIRC6,BMP1,BMP10,BMP15,BMP2,BMP3,BMP4,BMP5,BMP6,BMP7,BMP8A,BMP8B,BMPER,BMPR1A,BMPR1B,BMPR2,BMX,BNC1,BNC2,BPTF,BSG,BTG2,BTK,BTRC,BVES,C10orf11,C11orf88,C12orf5,C16orf89,C1GALT1,C1orf172,C1orf68,C2CD3,C3orf58,C5orf42,CA2,CA9,CABP4,CACNB4,CALB1,CALML5,CALR,CAMK2D,CASP14,CASP3,CASP6,CASQ1,CAT,CAV1,CAV2,CAV3,CBFA2T2,CBR1,CBY1,CC2D2A,CCDC103,CCDC39,CCDC40,CCDC66,CCDC67,CCL11,CCM2,CCNB1,CCND1,CCNO,CD109,CD34,CD44,CD63,CDC42,CDC73,CDH2,CDH3,CDHR2,CDK1,CDK5,CDK6,CDKN1A,CDON,CDSN,CDX2,CEACAM1,CEBPB,CECR2,CELSR1,CEP290,CER1,CERS3,CFLAR,CHD7,CHI3L1,CHRD,CHRDL2,CHRNA1,CHRND,CHST11,CHSY1,CITED1,CITED2,CLEC3B,CLIC4,CLIC5,CNFN,CNN3,CNNM4,COBL,COL10A1,COL11A1,COL11A2,COL12A1,COL17A1,COL18A1,COL19A1,COL1A1,COL27A1,COL2A1,COL3A1,COL4A1,COL4A2,COL5A1,COL6A1,COL7A1,COL8A1,COL9A1,COMP,COPS2,CORO1C,CPS1,CPT1A,CRABP2,CRB2,CRCT1,CREB1,CREB3L2,CRELD1,CRHR2,CRLF1,CRYGB,CRYGD,CRYGS,CSF1,CSF1R,CSGALNACT1,CSNK2B,CSRP3,CST6,CSTA,CTC1,CTDNEP1,CTGF,CTHRC1,CTNNB1,CTNNBIP1,CTR9,CTSB,CTSH,CTSZ,CUL7,CXADR,CXCR4,CYP1A1,CYP1B1,CYP26B1,CYP26C1,CYP27B1,CYP7B1,CYR61,CYTL1,DAB2,DACT1,DACT2,DAG1,DAND5,DCHS1,DCN,DCT,DDR1,DDR2,DEAF1,DEDD,DGAT2,DHCR24,DHRS9,DKK1,DLC1,DLG1,DLG3,DLG5,DLL1,DLL3,DLL4,DLX2,DLX3,DLX5,DLX6,DMBT1,DMP1,DMRT1,DMRTA2,DNAAF1,DNASE1L2,DNER,DPPA2,DPPA4,DSCAM,DSG2,DSG4,DSP,DSPP,DUOX2,DUSP1,DUSP2,DUSP4,DUSP5,DVL1,DVL2,DVL3,DYRK1B,E2F4,E2F7,E2F8,EBF2,ECM1,EDA,EDA2R,EDAR,EDF1,EDN1,EDN3,EDNRA,EDNRB,EEF2,EFNA1,EFNB1,EFNB2,EGF,EGFR,EGLN1,EGR1,EGR2,EHF,EIF2AK3,ELF3,ELF5,EMD,EMP1,EMX1,EN1,ENAM,ENG,ENO3,ENPP1,EOMES,EP300,EPB41L5,EPCAM,EPHA2,EPHA4,EPHA7,EPOR,ERBB3,ERBB4,ERCC2,ERCC3,EREG,ERG,ERRFI1,ESR1,ESR2,ESRRA,ETS2,ETV2,ETV4,EVC,EVPL,EVPLL,EXOC4,EXPH5,EXT1,EXT2,EYA1,EYA2,EYS,EZH2,EZR,F11R,F2RL1,FA2H,FABP5,FAM20A,FAM20C,FAM65B,FAM83D,FAT4,FBXL15,FBXW4,FBXW8,FEM1B,FERD3L,FGF1,FGF10,FGF18,FGF19,FGF2,FGF4,FGF6,FGF7,FGF8,FGF9,FGFR1,FGFR2,FGFR3,FHL2,FHOD3,FJX1,FKBP1A,FKBP8,FLG,FLNA,FLNB,FLOT2,FLRT3,FMN1,FN1,FN3K,FNDC3A,FOLR1,FOS,FOSL2,FOXA1,FOXB1,FOXC1,FOXC2,FOXD1,FOXE1,FOXE3,FOXF1,FOXF2,FOXH1,FOXJ1,FOXL1,FOXL2,FOXN1,FOXN2,FOXN4,FOXO1,FOXP2,FOXQ1,FRAS1,FREM2,FRMD6,FRS2,FRZB,FTO,FUZ,FZD1,FZD2,FZD3,FZD5,FZD6,FZD7,FZR1,GAA,GAB1,GAP43,GATA1,GATA2,GATA3,GATA4,GATA5,GATA6,GBX2,GCM1,GCNT1,GCNT4,GDF11,GDF5,GDF7,GDNF,GHRL,GHSR,GJA1,GJA4,GJB2,GJB5,GJC1,GLI1,GLI2,GLI3,GLMN,GNA13,GNAS,GNAT2,GPC3,GPCPD1,GPI,GPLD1,GPNMB,GPR4,GPSM2,GPX1,GRB2,GREM1,GRHL1,GRHL2,GRHL3,GRSF1,GRXCR1,GSC,GSK3B,GSN,GSTA1,GSTA2,GSTK1,GSTM3,GTF3C5,GZF1,HAND1,HAND2,HAPLN2,HAS2,HBEGF,HCK,HCN1,HDAC1,HDAC2,HEG1,HES1,HES3,HES5,HES7,HESX1,HEY1,HEY2,HEYL,HGF,HHEX,HHIP,HIF1A,HIPK1,HIPK2,HIVEP3,HLF,HLX,HMG20B,HMGA2,HMGCS2,HNF1B,HNRNPAB,HNRNPH3,HOMER1,HOXA11,HOXA3,HOXA5,HOXB13,HOXB2,HOXB3,HOXB4,HOXB5,HOXC11,HOXC13,HOXC4,HOXD10,HOXD11,HOXD13,HOXD3,HOXD9,HPS4,HPS6,HRH2,HRNR,HSBP1,HSD17B4,HTN1,HTN3,HTR2B,HYAL1,HYAL2,HYAL3,HYDIN,IBSP,ICAM1,ID1,ID2,ID3,ID4,IFITM5,IFRD1,IFT122,IFT140,IFT172,IFT52,IFT57,IFT74,IFT80,IGF1,IGFBP1,IGFBP5,IGSF8,IHH,IKZF1,IKZF3,IL10,IL17F,IL31RA,IL6,ILK,IMPAD1,INHBA,INSM1,INSR,INTU,IPMK,IQGAP1,IRF6,IRX1,IRX2,ISL1,ITGA2,ITGA3,ITGA4,ITGA5,ITGA6,ITGA7,ITGA8,ITGAM,ITGAV,ITGB1,ITGB1BP1,ITGB2,ITGB3,ITGB4,ITGB5,ITGB8,ITPK1,IVL,JAG1,JAG2,JAK2,JUN,JUNB,KAT2A,KAZN,KCNAB1,KDM5B,KDM6A,KDM6B,KDR,KEL,KIAA1161,KIF16B,KIF20B,KIF26B,KIT,KITLG,KLF10,KLF15,KLF2,KLF4,KLF5,KLHL3,KLHL31,KLK14,KLK4,KLK5,KLK6,KLK7,KRAS,KRT10,KRT14,KRT15,KRT16,KRT17,KRT2,KRT25,KRT27,KRT3,KRT31,KRT32,KRT34,KRT4,KRT5,KRT6B,KRT71,KRT76,KRT83,KRT84,KRT85,KRT9,KRTAP5-9,LAMA3,LAMA5,LAMB1,LAMB2,LAMB3,LAMC1,LAMC2,LARGE,LATS1,LATS2,LBX1,LCE1A,LCE1B,LCE1C,LCE1D,LCE1E,LCE1F,LCE2A,LCE2B,LCE2C,LCE2D,LCE3A,LCE3B,LCE3C,LCE3D,LCE3E,LCE4A,LCE5A,LCE6A,LCP1,LDB1,LDB2,LECT1,LEF1,LELP1,LEMD2,LEO1,LEP,LFNG,LGALS3,LGR4,LGR5,LHFPL5,LHX1,LHX2,LIAS,LIF,LIMS1,LIN7C,LMNA,LMO4,LOR,LOXL2,LOXL3,LRP4,LRP5,LRP6,LRRC10,LRRC17,LRRC72,LRTOMT,LTA4H,LUM,LUZP1,MAF,MAFF,MAGI2,MAML1,MAN2A1,MAP2K1,MAP2K2,MAPK1,MAPK14,MAPK3,MARCKS,MARVELD2,MATK,MATN1,MBD3,MCOLN3,MDM2,MED1,MED12,MEF2A,MEF2C,MEF2D,MEGF10,MEGF11,MEGF8,MEN1,MEOX1,MEOX2,MEPE,MESDC2,MESP1,MET,MEX3C,MGMT,MGP,MIB1,MICAL2,MINPP1,MITF,MIXL1,MKKS,MKS1,MLLT4,MMP13,MMP14,MMP15,MMP8,MMP9,MPP5,MREG,MSC,MSGN1,MSN,MSTN,MSX1,MSX2,MTHFD1,MTHFD1L,MTOR,MTPN,MTSS1,MUSTN1,MYADM,MYBPC3,MYC,MYCN,MYF5,MYF6,MYH10,MYH11,MYH14,MYH15,MYH6,MYH7,MYL2,MYL3,MYL6,MYL6B,MYLK,MYLK2,MYLK3,MYLPF,MYO5A,MYO7A,MYOCD,MYOD1,MYOG,NACA,NAMPT,NCOR1,NDRG4,NDUFV2,NEBL,NEUROD1,NEUROG3,NEXN,NF1,NF2,NFATC4,NFIB,NGFR,NINJ1,NINJ2,NKX2-1,NKX2-2,NKX2-3,NKX2-5,NKX2-6,NKX3-1,NKX3-2,NKX6-1,NKX6-3,NLE1,NODAL,NOG,NOTCH1,NOTCH2,NOTCH4,NOTO,NOV,NOX4,NPHP3,NPHS1,NPHS2,NPNT,NPPA,NPPC,NPRL3,NR0B1,NR2F2,NR4A3,NR5A1,NR5A2,NRARP,NRG1,NRP1,NRP2,NRTN,NSDHL,NTF4,NTN1,NTRK1,NTRK3,NUMA1,NUMB,NUP133,NUP210L,NUPR1,OBSL1,OCA2,ODAM,OGDH,OLFM1,ONECUT1,ONECUT2,OSR1,OSR2,OTOP1,OTOR,OVOL1,OVOL2,OXCT1,P2RX2,PAF1,PAFAH1B1,PAK1,PALB2,PALLD,PAX1,PAX2,PAX3,PAX5,PAX6,PAX7,PAX8,PAX9,PAXIP1,PBX1,PCDH8,PCNA,PDCD10,PDE2A,PDE4D,PDE6C,PDGFA,PDGFB,PDGFRA,PDGFRB,PDLIM5,PDPK1,PDX1,PDZD7,PFN1,PGF,PGK1,PHACTR4,PHEX,PHGDH,PHOSPHO1,PHOX2B,PIH1D1,PIK3CA,PIP5K1A,PITX1,PITX2,PITX3,PKD1,PKD2,PKDCC,PKP2,PLA2G4A,PLAC1,PLAGL1,PLAU,PLN,PLOD1,PLOD3,PLS3,PLXNA1,PLXNA2,PLXNB2,PLXND1,PML,PODXL,POFUT1,POFUT2,POSTN,POU2F3,POU3F1,POU3F2,POU3F3,POU4F1,POU4F3,POU5F1,PPARA,PPARD,PPARG,PPARGC1A,PPHLN1,PPL,PPP1CA,PPP1R13L,PPP1R16B,PPP2CA,PPP2R3A,PPP3CA,PRDM1,PRICKLE1,PRKACA,PRKACB,PRKAR1A,PRKCQ,PRKD2,PRKDC,PRKX,PRLR,PROM1,PROX1,PROX2,PRR9,PRRX1,PSAP,PSAPL1,PSEN1,PTCD2,PTCH1,PTCH2,PTEN,PTER,PTF1A,PTGIS,PTGS2,PTH1R,PTHLH,PTK6,PTK7,PTN,PTPN12,PTPRC,PTPRM,PTPRO,PTPRS,PVRL1,PVRL3,RAB10,RAB13,RAB1A,RAB1B,RAB25,RAB27A,RAC1,RAD51B,RALA,RAP1A,RAP1B,RAP2A,RAP2B,RAP2C,RAPGEF1,RAPGEF2,RAPGEF3,RAPGEF6,RARA,RARB,RARG,RASIP1,RB1,RBBP6,RBM15,RBP2,RBP4,RBPJ,RDH10,RDH13,RDX,RELA,RET,RFX3,RFX6,RGS19,RGS20,RHCG,RHOA,RHOB,RHOC,RILPL1,RILPL2,RIPK4,RIPPLY1,RIPPLY2,RLTPR,ROBO2,ROCK1,ROM1,ROR2,RORB,RORC,ROS1,RP1,RPE65,RPGRIP1L,RPL38,RPS7,RS1,RSPO2,RSPO3,RTF1,RTN4,RUNX1,RUNX2,RUNX3,RXRA,RYR1,RYR2,S100A4,S100A7,S1PR1,SALL1,SALL2,SALL4,SAP30,SATB1,SATB2,SAV1,SBDS,SBNO2,SCEL,SCNN1B,SCRIB,SCUBE1,SDC1,SDC4,SDK1,SDK2,SEC24B,SECTM1,SEMA3A,SEMA3C,SEMA3D,SEMA3E,SEMA3F,SEMA3G,SEMA4A,SEMA4B,SEMA4C,SEMA4D,SEMA4F,SEMA4G,SEMA5A,SEMA5B,SEMA6A,SEMA6B,SEMA6C,SEMA6D,SEMA7A,SENP2,SEPN1,SERPINB5,SERPINE2,SERPINH1,SETD2,SETDB2,SFN,SFRP1,SFRP2,SGCB,SGCD,SGCG,SGCZ,SH3PXD2B,SHARPIN,SHH,SHOX2,SHROOM3,SIDT2,SIM1,SIN3B,SIPA1L3,SIRT6,SIX1,SIX2,SIX3,SIX4,SKI,SKIL,SLC25A25,SLC39A13,SLC40A1,SLC4A5,SLC4A7,SLC7A11,SLC8A1,SLC9A1,SLC9A3R1,SLC9A4,SLIT2,SLITRK6,SMAD1,SMAD2,SMAD3,SMAD4,SMAD5,SMAD6,SMAD7,SMAD9,SMO,SMURF1,SMYD1,SNAI1,SNAI2,SNX19,SOCS3,SOD1,SORBS2,SOS1,SOSTDC1,SOX10,SOX11,SOX15,SOX17,SOX18,SOX2,SOX21,SOX4,SOX6,SOX7,SOX8,SOX9,SPDEF,SPG20,SPI1,SPINK5,SPINT1,SPP1,SPRR1A,SPRR1B,SPRR2A,SPRR2B,SPRR2D,SPRR2E,SPRR2F,SPRR2G,SPRR3,SPRR4,SPRY1,SPRY2,SRC,SRF,SRGN,SRPK3,SSBP3,ST14,STAC3,STARD13,STAT1,STAT5B,STAT6,STATH,STC1,STC2,STIL,STIM1,STK3,STK4,STRA6,STRC,STS,STX2,SUFU,SULF1,SULF2,SULT1B1,SVIL,T,TACSTD2,TAGLN,TAGLN2,TAL1,TAZ,TBC1D20,TBL1XR1,TBX1,TBX2,TBX20,TBX3,TBX4,TBX5,TBX6,TCAP,TCF15,TCF21,TCF7,TCHH,TCTN1,TDRD7,TEC,TFAP2A,TFAP2B,TFCP2L1,TFIP11,TGFB1,TGFB1I1,TGFB2,TGFBI,TGFBR1,TGFBR2,TGFBR3,TGM1,TGM2,TGM3,TGM5,THBS3,THRA,THRB,THY1,TIE1,TIMELESS,TIMP1,TIMP3,TIPARP,TJP1,TJP2,TLX2,TM4SF4,TMC1,TMED2,TMEFF2,TMEM100,TMEM107,TMEM119,TMEM79,TMOD1,TNC,TNFRSF19,TNFSF11,TNMD,TNNC1,TNNI1,TNNI3,TNNT2,TOLLIP,TOPORS,TOR1A,TP63,TPM1,TPP1,TRAF3IP1,TRAF6,TRIM15,TRIM28,TRIM71,TRPS1,TSC1,TSC2,TSG101,TSPAN12,TST,TTN,TUFT1,TULP3,TWIST1,TWSG1,TXK,TXNRD1,TYMS,TYRP1,UBE4B,UGCG,UMOD,UMODL1,UNCX,UPK1A,UPK1B,UPK2,UPK3A,USH2A,USP13,VAMP5,VANGL2,VASP,VAX1,VCL,VDAC1,VDR,VEGFA,VEGFC,VEZF1,VGLL2,VIL1,VIM,VPS52,VSIG1,VSX1,WAS,WDPCP,WDR19,WDR72,WDR77,WLS,WNK4,WNT1,WNT10A,WNT10B,WNT11,WNT16,WNT2,WNT2B,WNT3,WNT3A,WNT4,WNT5A,WNT5B,WNT6,WNT7A,WNT7B,WNT8A,WNT9B,WT1,WWTR1,XBP1,XIRP2,XK,XRCC2,YAP1,YIPF6,ZBTB16,ZBTB17,ZBTB40,ZBTB7B,ZDHHC21,ZEB1,ZEB2,ZFAND5,ZFAT,ZFP36L1,ZFPM1,ZFPM2,ZIC3,ZNF358,ZNF516,ZNF689,ZNF703,ZNF750
GO:BITTER_TASTE_RECEPTOR_ACTIVITY	http://www.broadinstitute.org/gsea/msigdb/cards/GO_BITTER_TASTE_RECEPTOR_ACTIVITY	23	0.29138	0.99997	1	1	TAS2R1,TAS2R10,TAS2R13,TAS2R14,TAS2R16,TAS2R19,TAS2R20,TAS2R3,TAS2R30,TAS2R31,TAS2R39,TAS2R4,TAS2R40,TAS2R41,TAS2R42,TAS2R43,TAS2R46,TAS2R5,TAS2R50,TAS2R60,TAS2R7,TAS2R8,TAS2R9
GO:REGULATION_OF_MONOOXYGENASE_ACTIVITY	http://www.broadinstitute.org/gsea/msigdb/cards/GO_REGULATION_OF_MONOOXYGENASE_ACTIVITY	58	0.29152	0.99997	1	1	ACVR2A,AGTR2,AKT1,APOE,ATP2B4,CALM1,CALM2,CALM3,CAV1,CAV3,CDH3,CNR1,CNR2,CYGB,CYP27B1,DDAH1,DDAH2,DHFR,DNM2,EGFR,ENG,ESR1,FCER2,GCH1,GCHFR,GDNF,GFI1,GLA,GSK3B,HIF1A,HSP90AA1,HTR2B,IFNG,IL1B,INS,KRAS,LEP,LYPLA1,NFKB1,NOD1,NOS1AP,NOS3,NOSIP,NOSTRIN,NPR3,PARK7,PRKG2,PTK2B,PTS,SCARB1,SNCA,SPR,TERF2,TERT,TNF,VDR,WASL,ZDHHC21
GO:ORGANIC_ACID_TRANSPORT	http://www.broadinstitute.org/gsea/msigdb/cards/GO_ORGANIC_ACID_TRANSPORT	244	0.29162	0.99997	1	1	ABCB11,ABCB4,ABCC2,ABCC3,ABCC4,ABCD1,ABCD2,ABCD3,ACACA,ACACB,ACE,ACE2,ACSL1,ACSL3,ACSL4,AGXT,AKR1C1,ALB,ANXA1,APBA1,APOE,ARL6IP5,ATP8B1,BDKRB2,BSG,BZRAP1,C12orf39,CACNA1A,CACNB4,CD36,CEACAM1,CLN3,CLN8,CPLX1,CPT1A,CPT1B,CPT2,CROT,CTNS,DRD2,DRD3,DRD4,EMB,FABP1,FABP3,FABP6,FOLR1,FOLR2,FOLR3,GIPC1,GLS,GLS2,GOT2,GRM2,KCNJ10,KISS1R,LCN1,LCN12,LEP,MFSD2A,MIP,NCOA1,NCOA2,NF1,NFKBIE,NMB,NMUR2,NOS2,NR1H4,NTRK2,NTSR1,OCA2,PDPN,PEX3,PLA2G1B,PLA2G4A,PLA2G4F,PLA2G5,PLIN2,PNPLA8,PPARA,PPARD,PPARG,PPFIA1,PPFIA2,PPFIA3,PPFIA4,PQLC2,PRAF2,PRKAA2,PRKAG2,PSEN1,RAB3A,RIMS1,RXRA,SERINC1,SERINC2,SERINC3,SERINC4,SERINC5,SFXN5,SH3BP4,SLC10A1,SLC10A2,SLC10A3,SLC10A4,SLC10A5,SLC10A6,SLC11A1,SLC13A3,SLC13A5,SLC16A1,SLC16A10,SLC16A11,SLC16A12,SLC16A13,SLC16A14,SLC16A2,SLC16A3,SLC16A4,SLC16A5,SLC16A7,SLC16A8,SLC16A9,SLC17A3,SLC17A5,SLC17A6,SLC17A7,SLC17A8,SLC19A1,SLC19A2,SLC1A1,SLC1A2,SLC1A3,SLC1A4,SLC1A5,SLC1A6,SLC1A7,SLC22A12,SLC22A13,SLC22A16,SLC22A4,SLC22A5,SLC22A6,SLC22A9,SLC23A1,SLC23A2,SLC25A10,SLC25A11,SLC25A12,SLC25A13,SLC25A15,SLC25A17,SLC25A2,SLC25A20,SLC25A21,SLC25A22,SLC25A26,SLC25A32,SLC26A1,SLC26A10,SLC26A11,SLC26A2,SLC26A3,SLC26A4,SLC26A5,SLC26A6,SLC26A7,SLC26A8,SLC26A9,SLC27A1,SLC27A2,SLC27A4,SLC27A5,SLC27A6,SLC2A9,SLC32A1,SLC35D1,SLC36A1,SLC36A2,SLC36A3,SLC36A4,SLC38A1,SLC38A10,SLC38A11,SLC38A2,SLC38A4,SLC38A5,SLC38A6,SLC38A7,SLC38A8,SLC38A9,SLC3A1,SLC3A2,SLC43A1,SLC43A2,SLC5A12,SLC5A6,SLC5A8,SLC6A1,SLC6A11,SLC6A12,SLC6A13,SLC6A14,SLC6A15,SLC6A16,SLC6A17,SLC6A18,SLC6A19,SLC6A20,SLC6A5,SLC6A6,SLC6A7,SLC6A8,SLC6A9,SLC7A1,SLC7A10,SLC7A11,SLC7A13,SLC7A14,SLC7A2,SLC7A3,SLC7A4,SLC7A5,SLC7A6,SLC7A7,SLC7A8,SLC7A9,SLC9A3R1,SLCO1A2,SLCO1B1,SLCO1B3,SLCO1C1,SLCO2A1,SLCO2B1,SLCO3A1,SNAP25,STARD10,STXBP1,SYT1,TRPC4,UNC13B,VAMP2,XK
BIOCARTA:IL10_PATHWAY	http://www.broadinstitute.org/gsea/msigdb/cards/BIOCARTA_IL10_PATHWAY	17	0.29176	0.99997	1	1	BLVRA,BLVRB,HMOX1,IL10,IL10RA,IL10RB,IL1A,IL6,JAK1,STAT1,STAT2,STAT3,STAT4,STAT5A,STAT5B,STAT6,TNF
GO:POLY_A_RNA_BINDING	http://www.broadinstitute.org/gsea/msigdb/cards/GO_POLY_A_RNA_BINDING	1103	0.29179	0.99997	1	1	AATF,ABCF1,ABT1,ACAA2,ACIN1,ACO1,ACTN4,ADAR,ADARB1,ADARB2,ADD1,ADK,AHNAK,AKAP1,AKAP8,AKAP8L,ALDH18A1,ALDH6A1,ALDOA,ALG13,ALKBH5,ANGEL2,ANKHD1,ANKRD17,ANP32A,ANXA11,ANXA2,ANXA7,APEH,APEX1,API5,APOBEC3B,APOBEC3C,APOBEC3F,AQR,ARF1,ARL6IP4,ASCC3,ASS1,ATP5A1,ATP5C1,ATXN2,ATXN2L,AUH,BAG4,BCCIP,BCLAF1,BICC1,BMS1,BRIX1,BST2,BTF3,BUD13,BYSL,BZW1,C11orf31,C11orf68,C14orf166,C14orf93,C15orf52,C16orf80,C17orf85,C1orf131,C1orf35,C1orf52,C1QBP,C2orf15,C4BPA,C7orf50,C9orf114,CALR,CANX,CAPRIN1,CARHSP1,CASC3,CAST,CCAR1,CCBL2,CCDC108,CCDC124,CCDC137,CCDC47,CCDC59,CCDC86,CCDC9,CCRN4L,CCT3,CCT4,CCT6A,CD3EAP,CDC40,CDC42EP4,CDC5L,CDK11B,CDK13,CDKN2A,CEBPZ,CELF1,CELF2,CELF3,CELF4,CHCHD1,CHD2,CHD3,CHERP,CHTOP,CIRBP,CIRH1A,CISD2,CKAP4,CLK3,CLNS1A,CLTC,CNBP,CNOT1,CNOT4,COL14A1,CORO1A,CPEB1,CPEB2,CPEB3,CPEB4,CPNE3,CPSF1,CPSF4,CPSF6,CPSF7,CRKL,CRNKL1,CRYZ,CS,CSDE1,CSNK1E,CSRP1,CSTB,CSTF1,CSTF2,CSTF2T,CSTF3,CTNNA1,CXorf57,DAP3,DARS,DAZAP1,DAZL,DBR1,DCAF13,DCD,DCN,DCP1B,DDX1,DDX10,DDX17,DDX18,DDX21,DDX23,DDX24,DDX27,DDX28,DDX31,DDX39A,DDX39B,DDX3X,DDX41,DDX42,DDX46,DDX47,DDX49,DDX50,DDX51,DDX52,DDX54,DDX55,DDX56,DDX6,DEK,DHFR,DHFRL1,DHX15,DHX16,DHX29,DHX30,DHX32,DHX33,DHX34,DHX35,DHX36,DHX37,DHX38,DHX40,DHX57,DHX8,DHX9,DIAPH1,DIDO1,DIEXF,DIMT1,DKC1,DMGDH,DNAJC2,DNAJC21,DNM1,DNTTIP2,DQX1,DROSHA,DSP,DUS3L,DUSP11,DUSP14,DUT,DYNC1H1,DYNC1LI1,DZIP3,EBNA1BP2,EDC3,EDF1,EEF1A1,EEF2,EEFSEC,EFTUD2,EIF1,EIF1AX,EIF1B,EIF2AK2,EIF2S1,EIF2S2,EIF3A,EIF3D,EIF3E,EIF3G,EIF3H,EIF3L,EIF4A1,EIF4A2,EIF4A3,EIF4B,EIF4E,EIF4E2,EIF4ENIF1,EIF4G1,EIF4G2,EIF4G3,EIF5,EIF5A,EIF5B,ELAC2,ELAVL1,ELAVL2,ELAVL4,ENO1,ERAL1,ERH,ERI3,ESF1,ESRP1,ESRP2,ETF1,EWSR1,EXOSC10,EXOSC6,EXOSC9,EZR,FAM103A1,FAM120A,FAM120C,FAM133B,FAM208A,FAM32A,FAM46A,FAM50A,FAM98A,FAM98B,FARSA,FASN,FASTKD1,FASTKD2,FASTKD3,FASTKD5,FAU,FBL,FBRSL1,FCF1,FDPS,FIP1L1,FKBP3,FKBP4,FLNA,FLNB,FLYWCH2,FMR1,FNDC3A,FNDC3B,FRG1,FSCN1,FTSJ3,FUBP1,FUBP3,FUS,FXR1,FXR2,FYTTD1,G3BP1,G3BP2,GANAB,GAR1,GCN1L1,GDI2,GEMIN5,GFM1,GIGYF2,GLRX3,GLTSCR2,GNB2L1,GNL2,GNL3,GNL3L,GOLGB1,GOT2,GPATCH4,GPATCH8,GRB2,GRN,GRSF1,GRWD1,GSPT1,GSPT2,GTF2E2,GTF2F1,GTPBP1,GTPBP10,GTPBP4,H1F0,H1FX,HADHB,HARS2,HDAC2,HDGF,HDLBP,HEATR1,HEATR6,HELB,HELZ,HERC5,HIST1H1B,HIST1H1C,HIST1H1D,HIST1H1E,HIST1H4A,HIST1H4B,HIST1H4C,HIST1H4D,HIST1H4E,HIST1H4F,HIST1H4H,HIST1H4I,HIST1H4J,HIST1H4K,HIST1H4L,HIST4H4,HLA-A,HLTF,HMGB1,HMGB2,HMGB3,HMGN2,HMGN5,HNRNPA0,HNRNPA1,HNRNPA2B1,HNRNPA3,HNRNPAB,HNRNPC,HNRNPD,HNRNPF,HNRNPH1,HNRNPH2,HNRNPH3,HNRNPK,HNRNPL,HNRNPM,HNRNPR,HNRNPU,HNRNPUL1,HNRNPUL2,HOXB6,HRSP12,HSD17B10,HSP90AA1,HSP90AB1,HSPA8,HSPA9,HSPB1,HSPD1,HSPE1,HTATSF1,HUWE1,IBA57,IFI16,IFIT2,IFIT5,IGF2BP1,IGF2BP2,IGF2BP3,ILF2,ILF3,IMMT,IMP3,IPO5,IREB2,ISG20L2,ISY1,JUN,KCTD12,KHDRBS1,KHDRBS3,KHSRP,KIAA0020,KIAA1324,KIAA1429,KIF1C,KPNB1,KRI1,KRR1,KRT18,KTN1,LARP1,LARP1B,LARP4,LARP4B,LARP7,LAS1L,LBR,LGALS1,LGALS3,LIN28A,LIN28B,LLPH,LRP1,LRPPRC,LRRC47,LRRC59,LSM1,LSM14A,LSM14B,LSM2,LSM3,LSM4,LSM6,LTA4H,LUC7L,LUC7L2,LUC7L3,LUZP4,LYAR,MACF1,MAGOH,MAGOHB,MAK16,MANF,MAP4,MAPRE1,MARK2,MATR3,MAZ,MBD2,MBNL1,MBNL2,MBNL3,MCAT,MECP2,MEPCE,METAP2,METTL16,MEX3A,MEX3B,MEX3C,MEX3D,MFAP1,MKI67,MKRN1,MKRN2,MOV10,MPHOSPH10,MRM1,MRPL1,MRPL10,MRPL11,MRPL13,MRPL14,MRPL15,MRPL2,MRPL20,MRPL21,MRPL22,MRPL27,MRPL28,MRPL3,MRPL32,MRPL37,MRPL39,MRPL4,MRPL40,MRPL41,MRPL42,MRPL43,MRPL44,MRPL45,MRPL54,MRPL9,MRPS11,MRPS12,MRPS14,MRPS15,MRPS23,MRPS24,MRPS26,MRPS28,MRPS30,MRPS31,MRPS35,MRPS5,MRPS7,MRPS9,MRTO4,MSI1,MSI2,MTDH,MTERF,MTHFSD,MTIF2,MTO1,MTPAP,MYBBP1A,MYEF2,MYH9,MYO18A,MYO5A,NAA15,NAA38,NAF1,NANOS2,NAP1L1,NAP1L4,NAT10,NCBP1,NCBP2,NCL,NCOA5,NDUFV3,NFX1,NGDN,NGRN,NHP2,NHP2L1,NIP7,NKAP,NKRF,NLRP11,NMD3,NME1,NOA1,NOC2L,NOC3L,NOC4L,NOL10,NOL11,NOL12,NOL6,NOL7,NOL8,NOLC1,NOM1,NONO,NOP14,NOP16,NOP2,NOP56,NOP58,NOSIP,NOVA1,NOVA2,NPM1,NPM3,NQO1,NSA2,NSRP1,NSUN2,NTPCR,NUCKS1,NUDT16,NUDT16L1,NUFIP2,NUPL2,NUSAP1,NVL,NXF1,NXF2,NXF2B,NXF3,NXF5,OASL,OTUD4,P4HB,PA2G4,PABPC1,PABPC4,PABPN1,PAIP2,PAN3,PAPD5,PARK7,PARN,PARP1,PARP12,PATL1,PCBP1,PCBP2,PCBP3,PCBP4,PCDH20,PCDHGA9,PCF11,PCSK9,PDAP1,PDCD11,PDIA3,PDIA4,PEBP1,PEF1,PEG10,PELP1,PES1,PFN1,PHF5A,PHF6,PIN4,PIWIL1,PIWIL2,PKN2,PNISR,PNN,PNO1,PNPT1,POLDIP3,POLR2A,POLR2B,POLRMT,POP1,POP7,POU5F1,PPAN,PPHLN1,PPIA,PPIB,PPIE,PPIG,PPIL4,PPP1CC,PPP1R10,PPRC1,PRDX1,PRKDC,PRKRA,PRMT1,PRPF38A,PRPF38B,PRPF40A,PRPF4B,PRPF6,PRPF8,PRR3,PRRC2A,PRRC2B,PRRC2C,PSIP1,PSMC1,PSMD4,PSPC1,PTBP1,PTBP2,PTCD1,PTCD2,PTCD3,PTPN1,PTRF,PTRH1,PUF60,PUM1,PUM2,PURA,PURB,PURG,PUS1,PUS7,PWP2,QKI,R3HDM1,R3HDM2,RALY,RALYL,RAN,RARA,RARS2,RAVER1,RAVER2,RBBP6,RBFOX1,RBFOX2,RBFOX3,RBM10,RBM12,RBM12B,RBM14,RBM15,RBM15B,RBM19,RBM22,RBM24,RBM25,RBM26,RBM27,RBM28,RBM3,RBM33,RBM34,RBM38,RBM39,RBM4,RBM42,RBM45,RBM47,RBM4B,RBM5,RBM6,RBM7,RBMS1,RBMS2,RBMS3,RBMX,RBMX2,RBPMS,RC3H1,RC3H2,RCC2,RDX,REPIN1,REXO4,RIMS1,RNF20,RNF40,RNMTL1,RNPS1,ROCK2,RP9,RPF1,RPF2,RPGR,RPL10,RPL10A,RPL11,RPL12,RPL13,RPL13A,RPL14,RPL15,RPL17,RPL18A,RPL19,RPL21,RPL22,RPL23,RPL23A,RPL24,RPL26,RPL27,RPL27A,RPL28,RPL29,RPL3,RPL30,RPL31,RPL32,RPL35,RPL35A,RPL36,RPL36A,RPL37A,RPL4,RPL5,RPL6,RPL7,RPL7A,RPL7L1,RPL8,RPLP0,RPN1,RPP25,RPP30,RPS10,RPS11,RPS12,RPS13,RPS14,RPS15,RPS15A,RPS16,RPS18,RPS19BP1,RPS2,RPS20,RPS21,RPS23,RPS24,RPS25,RPS26,RPS27,RPS27A,RPS27L,RPS28,RPS3,RPS3A,RPS4X,RPS5,RPS6,RPS7,RPS8,RPS9,RPSA,RPUSD2,RPUSD3,RPUSD4,RRBP1,RRP1,RRP12,RRP1B,RRP36,RRP7A,RRP8,RRP9,RRS1,RSL1D1,RSRC2,RTF1,RTN4,S100A16,S100A4,SAFB,SAFB2,SAMD4A,SAMD4B,SAMSN1,SAP18,SARNP,SARS2,SART1,SART3,SBDS,SCAF11,SCAF4,SCG3,SEC23IP,SEC61B,SEC63,SECISBP2,SECISBP2L,SERBP1,SERPINH1,SF1,SF3A1,SF3A2,SF3A3,SF3B1,SF3B2,SFPQ,SKIV2L2,SLBP,SLC16A3,SLC25A11,SLC25A5,SLC3A2,SLIRP,SMC1A,SMG1,SMNDC1,SND1,SNIP1,SNRNP200,SNRNP35,SNRNP40,SNRNP70,SNRPA,SNRPA1,SNRPB,SNRPC,SNRPD1,SNRPD2,SNRPD3,SNRPG,SNTB2,SNW1,SON,SORBS2,SPATS2,SPATS2L,SPEN,SPTBN1,SREK1,SRFBP1,SRP14,SRP19,SRP54,SRP68,SRP72,SRPK1,SRPK2,SRPR,SRRM1,SRRM2,SRRM4,SRRT,SRSF1,SRSF11,SRSF12,SRSF2,SRSF3,SRSF4,SRSF5,SRSF6,SRSF7,SRSF9,SSB,SSBP1,SSRP1,STAU1,STAU2,STIP1,STRAP,STRBP,STXBP1,SUB1,SUCLG1,SUGP1,SUGP2,SUMO1,SUMO2,SUPT16H,SUPT5H,SUPT6H,SUPV3L1,SURF6,SYF2,SYNCRIP,SYNE1,TAF15,TARDBP,TBCA,TBL3,TBRG4,TCERG1,TCF20,TCOF1,TCP1,TDRD3,TDRD7,TDRD9,TES,TFAM,TFB1M,TFB2M,TFRC,THRAP3,THUMPD1,TIA1,TIAL1,TMSB4X,TNPO1,TNRC6A,TNRC6B,TNS1,TOP1,TOP2A,TOP3B,TPD52L2,TPR,TPT1,TRA2A,TRA2B,TRAP1,TRIM25,TRIM28,TRIM56,TRIP6,TRMT1,TRMT1L,TRMT2A,TRMT6,TRNAU1AP,TRUB2,TSFM,TSN,TSNAX,TSR1,TUFM,TUT1,TWF2,TXN,TYMS,U2AF2,U2SURP,UBA1,UBAP2,UBAP2L,UBC,UBE2I,UBE2L3,UBE2N,UBE2O,UBFD1,UBTF,UCHL5,UHMK1,UNK,UPF1,UPF3B,URB1,USO1,USP10,USP36,UTP11L,UTP14A,UTP15,UTP18,UTP20,UTP23,UTP3,VCP,VSIG8,WBP11,WDR3,WDR33,WDR36,WDR43,WDR46,WDR6,WDR75,WIBG,XIRP1,XPO5,XRCC5,XRCC6,XRN1,XRN2,YARS,YARS2,YBX1,YLPM1,YTHDC1,YTHDC2,YTHDF1,YTHDF2,YTHDF3,YWHAE,YWHAG,YWHAZ,ZC3H10,ZC3H11A,ZC3H12A,ZC3H13,ZC3H14,ZC3H15,ZC3H18,ZC3H4,ZC3H7A,ZC3H7B,ZC3H8,ZC3HAV1,ZCCHC11,ZCCHC17,ZCCHC24,ZCCHC3,ZCCHC6,ZCCHC7,ZCCHC8,ZCCHC9,ZCRB1,ZFC3H1,ZFP36,ZFP36L1,ZFP36L2,ZFR,ZMAT3,ZNF207,ZNF326,ZNF346,ZNF385A,ZNF579,ZNF598,ZNF622,ZNF638,ZNF768,ZNFX1,ZRANB2,ZYX
GO:POSITIVE_REGULATION_OF_CHONDROCYTE_DIFFERENTIATION	http://www.broadinstitute.org/gsea/msigdb/cards/GO_POSITIVE_REGULATION_OF_CHONDROCYTE_DIFFERENTIATION	18	0.29184	0.99997	1	1	ACVRL1,BMP6,BMPR1B,FGF18,GDF5,GDF6,GLI3,HOXA11,IHH,LOXL2,PKDCC,RELA,RUNX2,SMAD3,SOX5,SOX6,SOX9,ZBTB16
GO:POSITIVE_REGULATION_OF_CHROMOSOME_SEGREGATION	http://www.broadinstitute.org/gsea/msigdb/cards/GO_POSITIVE_REGULATION_OF_CHROMOSOME_SEGREGATION	25	0.2919	0.99997	1	1	ANAPC10,ANAPC11,ANKRD32,BECN1,CCNB1,CDC6,CUL3,DLGAP5,ESPL1,FAM178A,FBXO5,GOLGA2,GORASP1,H2AFY,NSMCE2,PLK1,PTEN,RAB1A,RAD18,RB1,RCC2,SFPQ,SIRT2,SMC5,SMC6
GO:ADULT_HEART_DEVELOPMENT	http://www.broadinstitute.org/gsea/msigdb/cards/GO_ADULT_HEART_DEVELOPMENT	13	0.29198	0.99997	1	1	ADRA1A,BMP10,CHD7,GJA1,HAND2,MEF2D,MNAT1,MYH10,MYH6,MYH7,NKX2-5,SCUBE1,TCAP
GO:RNA_PHOSPHODIESTER_BOND_HYDROLYSIS_EXONUCLEOLYTIC	http://www.broadinstitute.org/gsea/msigdb/cards/GO_RNA_PHOSPHODIESTER_BOND_HYDROLYSIS_EXONUCLEOLYTIC	33	0.29204	0.99997	1	1	CCRN4L,CNOT1,CNOT2,CNOT6,CNOT6L,CNOT7,CNOT8,DCP2,DCPS,DIS3,DIS3L,DIS3L2,ERI1,ERI2,ERI3,EXOSC10,EXOSC2,EXOSC3,EXOSC5,EXOSC7,EXOSC8,EXOSC9,ISG20,ISG20L2,PAN2,PAN3,PARN,PDE12,PNPT1,REXO2,TOE1,XRN2,ZC3H12A
GO:HEXOSE_CATABOLIC_PROCESS	http://www.broadinstitute.org/gsea/msigdb/cards/GO_HEXOSE_CATABOLIC_PROCESS	46	0.2921	0.99997	1	1	ALDH1A1,ALDOA,ALDOB,ALDOC,BAD,DAK,ENO1,ENO3,FUT1,FUT10,FUT2,FUT4,FUT5,FUT6,FUT7,FUT8,FUT9,GALE,GALK1,GALT,GAPDH,GAPDHS,GCK,GLB1,GLYCTK,GPI,HK1,HK2,HK3,KHK,LRP5,PFKFB1,PFKFB2,PFKFB3,PFKFB4,PFKL,PFKM,PFKP,PGAM1,PGAM2,PGK1,PGM1,PGM2,PGM5,PKLR,TKTL1
GO:AMINO_ACID_TRANSPORT	http://www.broadinstitute.org/gsea/msigdb/cards/GO_AMINO_ACID_TRANSPORT	119	0.29239	0.99997	1	1	ACE2,APBA1,ARL6IP5,BZRAP1,CACNA1A,CACNB4,CLN3,CLN8,CPLX1,CTNS,FOLR1,FOLR2,FOLR3,GIPC1,GLS,GLS2,GRM2,KCNJ10,NF1,NFKBIE,NTRK2,NTSR1,OCA2,PDPN,PEX3,PPFIA1,PPFIA2,PPFIA3,PPFIA4,PQLC2,PRAF2,PSEN1,RAB3A,RIMS1,SERINC1,SERINC2,SERINC3,SERINC4,SERINC5,SH3BP4,SLC11A1,SLC13A3,SLC16A10,SLC16A12,SLC17A5,SLC17A6,SLC17A7,SLC17A8,SLC19A1,SLC19A2,SLC1A1,SLC1A2,SLC1A3,SLC1A4,SLC1A5,SLC1A6,SLC1A7,SLC25A12,SLC25A13,SLC25A15,SLC25A2,SLC25A22,SLC25A26,SLC25A32,SLC32A1,SLC36A1,SLC36A2,SLC36A3,SLC36A4,SLC38A1,SLC38A10,SLC38A11,SLC38A2,SLC38A4,SLC38A5,SLC38A6,SLC38A7,SLC38A8,SLC38A9,SLC3A1,SLC3A2,SLC43A1,SLC43A2,SLC6A1,SLC6A11,SLC6A12,SLC6A13,SLC6A14,SLC6A15,SLC6A16,SLC6A17,SLC6A18,SLC6A19,SLC6A20,SLC6A5,SLC6A6,SLC6A7,SLC6A8,SLC6A9,SLC7A1,SLC7A10,SLC7A11,SLC7A13,SLC7A14,SLC7A2,SLC7A3,SLC7A4,SLC7A5,SLC7A6,SLC7A7,SLC7A8,SLC7A9,SNAP25,STXBP1,SYT1,TRPC4,UNC13B,VAMP2,XK
GO:CELLULAR_RESPONSE_TO_OXYGEN_RADICAL	http://www.broadinstitute.org/gsea/msigdb/cards/GO_CELLULAR_RESPONSE_TO_OXYGEN_RADICAL;GO:CELLULAR_RESPONSE_TO_SUPEROXIDE;http://www.broadinstitute.org/gsea/msigdb/cards/GO_CELLULAR_RESPONSE_TO_SUPEROXIDE	13	0.29246	0.99997	1	1	ADPRHL2,APOA4,ATP7A,CCS,GLRX2,MPO,NOS3,NQO1,PRDX1,PRDX2,SOD1,SOD2,SOD3
GO:RESPONSE_TO_EXOGENOUS_DSRNA	http://www.broadinstitute.org/gsea/msigdb/cards/GO_RESPONSE_TO_EXOGENOUS_DSRNA	45	0.29262	0.99997	1	1	CARD9,CAV1,COLEC12,DDX1,DDX21,DDX58,DHX36,EIF2AK2,FLOT1,IFIT1,IFNA1,IFNA10,IFNA13,IFNA14,IFNA16,IFNA17,IFNA2,IFNA21,IFNA4,IFNA5,IFNA6,IFNA7,IFNA8,IFNB1,IFNE,IFNK,IFNW1,IRAK3,IRF3,KCNJ8,MAPK1,MAPK3,MAVS,MB21D1,MUL1,NFKBIA,RALB,RFTN1,RFTN2,RIPK2,SLC3A2,TICAM1,TLR3,TMEM173,ZC3HAV1
GO:SPERMATID_NUCLEUS_DIFFERENTIATION	http://www.broadinstitute.org/gsea/msigdb/cards/GO_SPERMATID_NUCLEUS_DIFFERENTIATION	17	0.29265	0.99997	1	1	AGFG1,CHD5,H1FNT,HIST1H2BA,HMGB2,KDM3A,PSME4,PVRL2,PYGO1,PYGO2,SRPK1,SYCP1,SYCP3,TBPL1,TMF1,TNP1,TSSK6
GO:NUCLEOSIDE_TRANSMEMBRANE_TRANSPORT	http://www.broadinstitute.org/gsea/msigdb/cards/GO_NUCLEOSIDE_TRANSMEMBRANE_TRANSPORT	12	0.29278	0.99997	1	1	SLC25A17,SLC25A26,SLC25A42,SLC28A1,SLC28A2,SLC28A3,SLC29A1,SLC29A2,SLC29A3,SLC29A4,SLC35B2,SLC35B3
GO:ACTIVATION_OF_IMMUNE_RESPONSE	http://www.broadinstitute.org/gsea/msigdb/cards/GO_ACTIVATION_OF_IMMUNE_RESPONSE	370	0.29287	0.99997	1	1	ABI1,ABL1,ACTB,ACTG1,ACTR2,ACTR3,ADAM8,AIM2,ARPC1A,ARPC1B,ARPC2,ARPC3,ARPC4,ARPC5,BAIAP2,BAX,BCAR1,BCL10,BCL2,BIRC2,BIRC3,BLK,BRK1,BTK,BTN3A1,BTRC,C1QA,C1QB,C1QBP,C1QC,C2,C3,C4A,C4B,C4BPA,C4BPB,C5,C5AR1,C6,C7,C8A,C8B,C8G,C9,CACNB3,CACNB4,CARD11,CARD9,CASP8,CD14,CD180,CD19,CD209,CD247,CD28,CD36,CD38,CD3D,CD3E,CD3G,CD4,CD46,CD55,CD79B,CD86,CDC42,CFB,CFD,CFH,CFHR5,CFI,CFP,CHUK,CLEC7A,CLU,CNPY3,COLEC10,COLEC11,COLEC12,CR1,CR2,CREBBP,CRK,CSK,CTLA4,CTSB,CTSK,CTSS,CUL1,CYFIP2,CYLD,DDX58,DENND1B,DMBT1,DOCK1,ELMO1,ELMO2,EP300,FADD,FAM105B,FBXW11,FCER1G,FCGR2A,FCGR3A,FCN1,FCN2,FCN3,FFAR2,FGR,FOXP3,FYB,FYN,GATA3,GPLD1,GRAP2,GRB2,HAVCR2,HCK,HLA-DPA1,HLA-DPB1,HLA-DQA1,HLA-DQA2,HLA-DQB1,HLA-DQB2,HLA-DRA,HLA-DRB1,HMGB1,HRAS,HSP90AA1,HSP90AB1,HSP90B1,HSPD1,ICAM2,ICAM3,IFI16,IFIH1,IFNG,IGLL1,IGLL5,IKBKB,IKBKG,INPP5D,IRAK1,IRAK2,IRAK3,IRAK4,IRF3,IRF7,ITCH,ITGAM,ITGB2,ITK,KLHL6,KLRC4-KLRK1,KLRK1,KRAS,KRT1,LAT,LAX1,LBP,LCK,LCP2,LGALS9,LGMN,LIME1,LSM14A,LY96,LYN,MALT1,MAP2K6,MAP3K1,MAP3K7,MAPK1,MAPK3,MAPKAPK3,MARCO,MASP1,MASP2,MAVS,MB21D1,MBL2,MEF2C,MICB,MNDA,MYD88,MYH2,MYO10,MYO1C,MYO1G,NCK1,NCKAP1,NCKAP1L,NCKIPSD,NFAM1,NFATC2,NFKB1,NFKBIA,NLRC4,NOD1,NOD2,NR1H4,NR4A3,NRAS,PAG1,PAK1,PAK2,PAK3,PDE4B,PDE4D,PDPK1,PGLYRP1,PGLYRP2,PGLYRP3,PGLYRP4,PIK3AP1,PIK3C3,PIK3CA,PIK3CB,PIK3CD,PIK3R1,PIK3R2,PIK3R4,PLA2G6,PLCG1,PLCG2,PLD2,PLEKHA1,PPAPDC1A,PRKACA,PRKACB,PRKACG,PRKCB,PRKCD,PRKCE,PRKCQ,PRKD2,PSEN1,PSMA1,PSMA2,PSMA3,PSMA4,PSMA5,PSMA6,PSMA7,PSMA8,PSMB1,PSMB10,PSMB11,PSMB2,PSMB3,PSMB4,PSMB5,PSMB6,PSMB7,PSMB8,PSMB9,PSMC1,PSMC2,PSMC3,PSMC4,PSMC5,PSMC6,PSMD1,PSMD10,PSMD11,PSMD12,PSMD13,PSMD14,PSMD2,PSMD3,PSMD4,PSMD5,PSMD6,PSMD7,PSMD8,PSMD9,PSME1,PSME2,PSME3,PSME4,PSMF1,PTEN,PTK2,PTPRC,PTPRJ,PYCARD,PYDC1,RAC1,RAF1,RBCK1,REG3G,RELA,RELB,RFTN1,RFTN2,RIPK1,RIPK2,RLTPR,RNF31,RPS27A,RPS6KA3,RPS6KA5,S100A14,SCARA3,SERPING1,SIN3A,SKAP1,SKAP2,SKP1,SLA2,SPG21,SPPL3,SRC,STK11,STOML2,SUSD4,SYK,TAB1,TAB2,TAB3,TANK,TBK1,TEC,THEMIS,THY1,TICAM1,TICAM2,TIRAP,TLR1,TLR10,TLR2,TLR3,TLR4,TLR5,TLR6,TLR7,TLR8,TLR9,TMEM173,TNFAIP3,TNFRSF21,TNIP1,TNIP2,TNIP3,TRAF3,TRAF6,TRAT1,TRIM5,TXK,UBA52,UBB,UBC,UBE2D1,UBE2D2,UBE2D3,UBE2N,UBE2V1,UNC93B1,VAV1,VAV2,VAV3,VSIG4,WAS,WASF2,WASL,WIPF1,WIPF2,WIPF3,YES1,ZAP70
GO:POLY_PURINE_TRACT_BINDING	http://www.broadinstitute.org/gsea/msigdb/cards/GO_POLY_PURINE_TRACT_BINDING	18	0.29293	0.99997	1	1	ATXN1,DDX1,DDX3X,EIF4A3,FMR1,HNRNPU,KHDRBS1,KHDRBS2,MCRS1,PABPC1,PABPC3,PABPC4,PATL1,PNPT1,RBPMS,SYNCRIP,TIA1,ZC3H14
KEGG:TASTE_TRANSDUCTION	http://www.broadinstitute.org/gsea/msigdb/cards/KEGG_TASTE_TRANSDUCTION	48	0.29302	0.99997	1	1	ADCY4,ADCY6,ADCY8,CACNA1A,CACNA1B,GNAS,GNAT3,GNB1,GNG13,GNG3,GRM4,ITPR3,KCNB1,PDE1A,PLCB2,PRKACA,PRKACB,PRKACG,PRKX,SCNN1A,SCNN1B,SCNN1G,TAS1R1,TAS1R2,TAS1R3,TAS2R1,TAS2R10,TAS2R13,TAS2R14,TAS2R16,TAS2R19,TAS2R20,TAS2R3,TAS2R31,TAS2R39,TAS2R4,TAS2R40,TAS2R41,TAS2R42,TAS2R43,TAS2R46,TAS2R5,TAS2R50,TAS2R60,TAS2R7,TAS2R8,TAS2R9,TRPM5
GO:PLATELET_ALPHA_GRANULE_LUMEN	http://www.broadinstitute.org/gsea/msigdb/cards/GO_PLATELET_ALPHA_GRANULE_LUMEN	54	0.2932	0.99997	1	1	A1BG,ACTN1,ACTN2,ACTN4,AHSG,ALB,ALDOA,APP,CFD,CLU,EGF,F13A1,F5,F8,FGA,FGB,FGG,FIGF,FN1,GAS6,HGF,HRG,IGF1,IGF2,ISLR,KNG1,LEFTY2,MMRN1,ORM1,ORM2,PDGFA,PDGFB,PF4,PLG,PPBP,PROS1,QSOX1,SERPINA1,SERPINA3,SERPINE1,SERPINF2,SERPING1,SPARC,SRGN,TGFB1,TGFB2,TGFB3,THBS1,TIMP1,TMSB4X,VEGFA,VEGFB,VEGFC,VWF
GO:NEURAL_RETINA_DEVELOPMENT	http://www.broadinstitute.org/gsea/msigdb/cards/GO_NEURAL_RETINA_DEVELOPMENT	49	0.29323	0.99997	1	1	ACTL6A,AHI1,ARL6,ATOH7,ATP2B1,ATP2B4,ATP8A2,CABP4,CALB1,CASP2,DSCAM,FJX1,FOXN4,GNAT2,GPM6A,HCN1,HIPK1,HIPK2,LHX1,MEGF11,NEUROD1,NEUROD4,PDE6C,PROM1,PSEN1,PTF1A,PTN,PTPRM,RAB11FIP4,RDH13,ROM1,RORB,RP1,RPE65,RS1,SDK1,SDK2,SLC17A7,SLC17A8,SMARCA4,SMARCD3,SOX8,SOX9,TFAP2A,TFAP2B,THY1,TOPORS,TSPAN12,VSX1
GO:NEGATIVE_REGULATION_OF_ANION_TRANSPORT	http://www.broadinstitute.org/gsea/msigdb/cards/GO_NEGATIVE_REGULATION_OF_ANION_TRANSPORT	33	0.29344	0.99997	1	1	ABAT,ACSL4,ADORA1,AGTR2,AKT1,AKT2,ANO9,APOE,ARL6IP5,CNR1,CYP4F2,DRD2,FAM115C,GABBR1,GPM6B,GRK6,GRM7,HRH3,HTR1B,IL1B,IRS2,LEP,LILRB1,MAOB,MTOR,NOS1,NPY5R,PLA2R1,SFRP4,SLC18A1,SNCA,THBS1,TRH
GO:PROTEIN_KINASE_C_ACTIVATING_G_PROTEIN_COUPLED_RECEPTOR_SIGNALING_PATHWAY	http://www.broadinstitute.org/gsea/msigdb/cards/GO_PROTEIN_KINASE_C_ACTIVATING_G_PROTEIN_COUPLED_RECEPTOR_SIGNALING_PATHWAY	31	0.29352	0.99997	1	1	AZU1,BDKRB1,CCK,CHRM1,CISH,CRHR2,DGKA,DGKB,DGKD,DGKE,DGKG,DGKH,DGKI,DGKQ,DGKZ,EDN1,EDNRA,F2R,GAP43,GRM1,GRM5,HCRT,HTR1B,HTR2B,IL2,LRP1,PARD3,PICK1,PLCE1,PPAP2A,PRKD3
GO:NEGATIVE_REGULATION_OF_INTERLEUKIN_1_PRODUCTION	http://www.broadinstitute.org/gsea/msigdb/cards/GO_NEGATIVE_REGULATION_OF_INTERLEUKIN_1_PRODUCTION	18	0.29356	0.99997	1	1	ACP5,APOA1,ARRB2,ERRFI1,GAS6,GHRL,GHSR,GSTP1,IL10,MEFV,NLRP12,NLRP3,PML,PTGER4,PYDC1,PYDC2,TNFAIP3,ZC3H12A
GO:INTRINSIC_APOPTOTIC_SIGNALING_PATHWAY_IN_RESPONSE_TO_DNA_DAMAGE	http://www.broadinstitute.org/gsea/msigdb/cards/GO_INTRINSIC_APOPTOTIC_SIGNALING_PATHWAY_IN_RESPONSE_TO_DNA_DAMAGE	68	0.29362	0.99997	1	1	ABL1,AEN,ATM,BAD,BAG6,BAK1,BAX,BCL2,BCL2A1,BCL2L1,BCL2L10,BCL2L11,BCL2L2,BCL3,BOK,BRCA1,BRCA2,CASP2,CASP9,CDKN1A,CHEK2,CIDEB,DDIT4,DYRK2,E2F1,EP300,EPHA2,ERCC6,FNIP2,HIC1,HIPK1,HIPK2,HMOX1,HTRA2,IFI16,MAEL,MCL1,MLH1,MOAP1,MSH2,MSH6,NFATC4,NUPR1,PGAP2,PHLDA3,PIK3R1,PMAIP1,PML,POLB,PPP2R5C,PRKDC,PYCARD,RPS27L,SFN,SHISA5,SIRT1,SNW1,ST20,TMEM109,TNF,TNFRSF1A,TNFRSF1B,TOPORS,TP53,TP63,TP73,USP28,XPA
GO:LIGASE_ACTIVITY	http://www.broadinstitute.org/gsea/msigdb/cards/GO_LIGASE_ACTIVITY	382	0.29364	0.99997	1	1	AACS,AARS,AARS2,AARSD1,AASDH,ACACA,ACACB,ACSBG1,ACSBG2,ACSF2,ACSF3,ACSL1,ACSL3,ACSL4,ACSL5,ACSL6,ACSM1,ACSM2A,ACSM2B,ACSM3,ACSM5,ACSS1,ACSS2,ACSS3,ADSS,ADSSL1,ARIH1,ARIH2,ASNS,ASNSD1,ASS1,ATG10,ATG3,ATG7,ATPIF1,BARD1,BIRC2,BIRC3,BIRC6,BIRC7,BRAP,BRCA1,BTRC,C10orf129,CAD,CARNS1,CARS,CARS2,CBL,CBLB,CBLC,CBLL1,CBX4,CCNB1IP1,CHFR,CNOT4,CPS1,CTPS2,DALRD3,DARS,DARS2,DTX1,DTX2,DTX3,DTX3L,DTX4,DZIP3,E4F1,EARS2,EGR2,EPRS,FAAH,FAAH2,FANCL,FARS2,FARSA,FARSB,FPGS,G2E3,GARS,GART,GATC,GCLC,GCLM,GLUL,GMPS,GSS,HACE1,HARS,HARS2,HECTD1,HECTD2,HECTD3,HECW1,HECW2,HERC1,HERC2,HERC3,HERC4,HERC5,HERC6,HLCS,HLTF,HUWE1,IARS,IARS2,IRF2BP1,ITCH,KARS,KCMF1,KIAA1586,LARS,LARS2,LGSN,LIAS,LIG1,LIG3,LIG4,LIPT2,LNX1,LRRC47,LRSAM1,LTN1,MARCH1,MARCH10,MARCH11,MARCH2,MARCH3,MARCH4,MARCH5,MARCH6,MARCH7,MARCH8,MARCH9,MARS,MARS2,MCCC1,MCCC2,MDM2,MEX3C,MGRN1,MIB1,MIB2,MID1,MID2,MKRN1,MKRN2,MKRN3,MOCS3,MRPL39,MSL2,MTHFD1,MTHFD1L,MTHFD2,MTHFD2L,MTHFS,MUL1,MYCBP2,MYLIP,NADSYN1,NAE1,NAPRT1,NARS,NARS2,NEDD4L,NEURL1B,NFX1,NHLRC1,NOSIP,NSMCE1,NSMCE2,PAICS,PARK2,PARP1,PARP2,PARP3,PARS2,PC,PCCA,PCCB,PDZRN3,PELI1,PELI2,PELI3,PET112,PFAS,PIAS1,PIAS2,PIAS4,PJA1,PJA2,PPCS,PPIL2,PRPF19,QARS,QRSL1,RAD18,RAG1,RANBP2,RARS,RARS2,RBBP6,RBCK1,RBX1,RC3H2,RCHY1,RCL1,RFFL,RFWD2,RFWD3,RIMKLA,RING1,RLIM,RNF103,RNF114,RNF123,RNF125,RNF126,RNF128,RNF13,RNF130,RNF133,RNF135,RNF138,RNF139,RNF14,RNF144A,RNF144B,RNF146,RNF149,RNF152,RNF167,RNF168,RNF169,RNF170,RNF180,RNF181,RNF182,RNF185,RNF187,RNF19A,RNF19B,RNF2,RNF20,RNF212,RNF213,RNF216,RNF217,RNF220,RNF25,RNF31,RNF38,RNF4,RNF40,RNF41,RNF43,RNF5,RNF6,RNF8,SAE1,SARS,SARS2,SH3RF1,SHPRH,SIAH1,SIAH2,SLC27A1,SLC27A2,SLC27A3,SLC27A4,SLC27A5,SLC27A6,SMURF1,SMURF2,STUB1,SUCLA2,SUCLG1,SUCLG2,SYVN1,TARS,TARS2,TARSL2,TMEM129,TNFAIP3,TOPORS,TRAF2,TRAF3,TRAF6,TRAF7,TRAIP,TRIM11,TRIM13,TRIM17,TRIM2,TRIM21,TRIM22,TRIM23,TRIM24,TRIM25,TRIM27,TRIM28,TRIM31,TRIM32,TRIM33,TRIM36,TRIM37,TRIM38,TRIM39,TRIM4,TRIM41,TRIM5,TRIM56,TRIM58,TRIM6,TRIM62,TRIM63,TRIM68,TRIM69,TRIM71,TRIM8,TRIM9,TRIML1,TRIML2,TRIP12,TTC3,TTL,TTLL1,TTLL10,TTLL11,TTLL13,TTLL2,TTLL3,TTLL4,TTLL5,TTLL6,TTLL7,TTLL8,TTLL9,UBA1,UBA2,UBA3,UBA5,UBA6,UBA7,UBE2F,UBE2I,UBE2M,UBE3A,UBE3B,UBE3C,UBE4A,UBE4B,UBOX5,UBR1,UBR2,UBR3,UBR4,UBR5,UBR7,UCHL1,UFL1,UHRF2,UNKL,VARS,VARS2,WARS,WARS2,WWP1,WWP2,XIAP,XRCC1,XRCC4,YARS,YARS2,ZFP91,ZNF451,ZNF645,ZNRF1,ZNRF2,ZNRF3,ZNRF4,ZSWIM2
GO:CARDIAC_CHAMBER_FORMATION	http://www.broadinstitute.org/gsea/msigdb/cards/GO_CARDIAC_CHAMBER_FORMATION	11	0.29372	0.99997	1	1	HAND1,HAND2,MEF2C,MESP1,NKX2-5,NOTCH1,SMARCD3,SOX11,SOX4,TBX20,TBX5
GO:CARBOHYDRATE_TRANSPORTER_ACTIVITY	http://www.broadinstitute.org/gsea/msigdb/cards/GO_CARBOHYDRATE_TRANSPORTER_ACTIVITY	39	0.29376	0.99997	1	1	AQP1,AQP10,AQP2,AQP3,AQP4,AQP5,AQP6,AQP7,AQP8,MIP,PPBP,SLC17A5,SLC23A1,SLC23A2,SLC2A1,SLC2A10,SLC2A11,SLC2A12,SLC2A13,SLC2A2,SLC2A4,SLC2A5,SLC2A6,SLC2A7,SLC2A8,SLC2A9,SLC35A1,SLC35A2,SLC35A3,SLC35A4,SLC35A5,SLC45A2,SLC45A3,SLC45A4,SLC50A1,SLC5A1,SLC5A2,SLC5A4,SLC5A9
GO:CYCLIN_DEPENDENT_PROTEIN_SERINE_THREONINE_KINASE_INHIBITOR_ACTIVITY	http://www.broadinstitute.org/gsea/msigdb/cards/GO_CYCLIN_DEPENDENT_PROTEIN_SERINE_THREONINE_KINASE_INHIBITOR_ACTIVITY	12	0.29399	0.99997	1	1	CASP3,CDKN1A,CDKN1B,CDKN1C,CDKN2A,CDKN2B,CDKN2C,CDKN2D,HEXIM1,HEXIM2,INCA1,KAT2B
GO:CATION_SUGAR_SYMPORTER_ACTIVITY	http://www.broadinstitute.org/gsea/msigdb/cards/GO_CATION_SUGAR_SYMPORTER_ACTIVITY	15	0.29428	0.99997	1	1	SLC17A5,SLC2A10,SLC2A12,SLC2A13,SLC2A6,SLC2A8,SLC2A9,SLC35A1,SLC35A2,SLC35A3,SLC35A4,SLC35A5,SLC45A2,SLC45A3,SLC45A4
REACTOME:METABOLISM_OF_CARBOHYDRATES	http://www.broadinstitute.org/gsea/msigdb/cards/REACTOME_METABOLISM_OF_CARBOHYDRATES	223	0.29456	0.99997	1	1	AAAS,ABCC5,ACAN,AGL,AGRN,ALDOA,ALDOB,ALDOC,AMY1C,AMY2A,AMY2B,ARSB,B3GALT6,B3GAT1,B3GAT2,B3GAT3,B3GNT1,B3GNT2,B3GNT3,B3GNT4,B3GNT7,B4GALT1,B4GALT2,B4GALT3,B4GALT4,B4GALT5,B4GALT6,B4GALT7,BCAN,BGN,CALM1,CALM2,CALM3,CD44,CHPF,CHPF2,CHST1,CHST11,CHST12,CHST13,CHST14,CHST15,CHST2,CHST3,CHST5,CHST6,CHST7,CHST9,CHSY1,CHSY3,CSGALNACT1,CSGALNACT2,CSPG4,DCN,DSE,ENO1,ENO3,EXT1,EXT2,FBP1,FBP2,FMOD,G6PC,G6PC2,G6PC3,G6PD,GALE,GALK1,GALT,GAPDH,GAPDHS,GBE1,GCK,GCKR,GLB1,GLCE,GNS,GOT1,GOT2,GPC1,GPC2,GPC3,GPC4,GPC5,GPC6,GPI,GUSB,GXYLT1,GXYLT2,GYG1,GYG2,GYS1,GYS2,HAS1,HAS2,HAS3,HEXA,HEXB,HK1,HK2,HK3,HMMR,HPSE,HPSE2,HS2ST1,HS3ST1,HS3ST2,HS3ST3A1,HS3ST3B1,HS3ST4,HS3ST5,HS3ST6,HS6ST1,HS6ST2,HS6ST3,HSPG2,HYAL1,HYAL2,IDS,IDUA,KERA,KHK,LCT,LUM,LYVE1,MDH1,MGAM,NAGLU,NCAN,NDST1,NDST2,NDST3,NDST4,NUP107,NUP133,NUP153,NUP155,NUP188,NUP205,NUP210,NUP214,NUP35,NUP37,NUP43,NUP50,NUP54,NUP62,NUP85,NUP88,NUPL1,NUPL2,OGN,OMD,PC,PCK1,PCK2,PFKFB1,PFKFB2,PFKFB3,PFKFB4,PFKL,PFKM,PFKP,PGAM1,PGAM2,PGD,PGK1,PGLS,PGM1,PGM2,PHKA1,PHKA2,PHKB,PHKG1,PHKG2,PKLR,PPP2CA,PPP2CB,PPP2R1A,PPP2R1B,PPP2R5D,PRELP,PRKACA,PRKACB,PRKACG,PRPS1,PRPS1L1,PRPS2,PYGB,PYGL,PYGM,RAE1,RANBP2,RPE,RPIA,SDC1,SDC2,SDC3,SDC4,SEH1L,SGSH,SI,SLC25A10,SLC25A11,SLC25A12,SLC25A13,SLC2A1,SLC2A2,SLC2A4,SLC2A5,SLC37A4,SLC5A1,SLC9A1,ST3GAL1,ST3GAL2,ST3GAL3,ST3GAL6,STAB2,TALDO1,TPR,UGP2,UST,VCAN
GO:PURINE_NUCLEOBASE_BIOSYNTHETIC_PROCESS	http://www.broadinstitute.org/gsea/msigdb/cards/GO_PURINE_NUCLEOBASE_BIOSYNTHETIC_PROCESS	12	0.29484	0.99997	1	1	ADA,ADAL,APRT,CECR1,GART,GMPS,HPRT1,PAICS,PPAT,PRPS1,PRTFDC1,SHMT1
GO:CELL_PART_MORPHOGENESIS	http://www.broadinstitute.org/gsea/msigdb/cards/GO_CELL_PART_MORPHOGENESIS	598	0.29486	0.99997	1	1	ABCC4,ABI1,ABL1,ABLIM1,ABLIM3,ACTR2,ACTR3,ADCY1,AFG3L2,AHI1,AKAP4,ALCAM,ALS2,AMIGO1,ANK3,ANKRD27,APBB1,APBB2,APP,ARL13B,ARL3,ARL6,ARMC4,ARTN,ARX,ASAP1,ATL1,ATMIN,ATOH1,ATP6V0D1,ATP6V1D,ATP7A,ATP8A2,ATXN10,AURKA,AVIL,AZI1,B3GNT1,B3GNT2,B9D1,B9D2,BAI1,BAIAP2,BAX,BBIP1,BBS1,BBS10,BBS4,BBS5,BBS7,BBS9,BCL11B,BCL2,BCL2L1,BDNF,BMP7,BMPR1B,BOC,BRSK1,BRSK2,BTBD3,C11orf63,C12orf55,C16orf80,C21orf2,C21orf59,C2CD3,C5orf42,CACNA1A,CAMK2B,CC2D2A,CCDC103,CCDC113,CCDC114,CCDC13,CCDC151,CCDC28B,CCDC39,CCDC40,CCDC41,CCK,CCKAR,CCNO,CDC14A,CDH11,CDH4,CDK5,CDK5R1,CELSR2,CELSR3,CEP164,CEP250,CEP290,CEP89,CHL1,CHN1,CHRNB2,CLU,CLUAP1,CNTN2,CNTN4,CNTNAP1,COBL,COL25A1,COL4A3BP,CPNE1,CREB1,CRMP1,CSF1R,CSNK1D,CTNNA2,CTNND2,CTTN,CXCL12,DAB2IP,DAG1,DBNL,DCC,DCLK1,DCX,DICER1,DISC1,DLG4,DLX5,DMD,DNAAF1,DNAAF2,DNAH1,DNAH5,DNAH7,DNAI1,DNAI2,DNM1L,DNM2,DOCK7,DPYSL2,DPYSL4,DPYSL5,DRD2,DRGX,DSCAM,DSCAML1,DTNBP1,DVL1,DYNC2H1,DYNC2LI1,DYNLL1,DYNLT1,DYX1C1,DZIP1,DZIP1L,E2F4,ECM2,EFNA1,EFNA2,EFNA3,EFNA4,EFNA5,EFNB1,EFNB2,EFNB3,EGR2,EHD1,EHD3,EIF2AK4,EMX1,ENAH,EPB41L3,EPHA4,EPHA5,EPHA7,EPHA8,EPHB1,EPHB2,EPHB3,EPYC,ERBB2,ETV1,ETV4,EVL,EXT1,EZR,FAM161A,FARP1,FBF1,FBXO45,FEZ1,FEZ2,FEZF1,FEZF2,FGF8,FGFR2,FIS1,FLNA,FLOT1,FLRT1,FLRT2,FLRT3,FMN1,FMOD,FNBP1L,FOPNL,FOXB1,FOXD1,FOXJ1,FUZ,FYN,FZD3,GALNT11,GAP43,GATA3,GBX1,GBX2,GDF7,GFRA3,GJA1,GLI2,GLI3,GP5,GPC1,GPM6A,GRB2,GSK3B,GSN,HEATR2,HOXA2,HPRT1,HRAS,HSPB11,HYDIN,ICK,IFT122,IFT140,IFT172,IFT43,IFT52,IFT57,IFT74,IFT80,IFT81,IFT88,ILK,IMPACT,INTU,IQCB1,IQGAP1,IQUB,ISL1,ISL2,ISPD,ITGA1,ITGB1,KAL1,KERA,KIAA0586,KIAA1009,KIAA1377,KIAA1598,KIDINS220,KIF20B,KIF24,KIF26A,KIF26B,KIF27,KIF3A,KIF5A,KIF5B,KIF5C,KIRREL3,KLF7,KLK8,KRAS,L1CAM,LAMA2,LAMA5,LAMB2,LGI1,LHX1,LHX2,LHX3,LHX4,LHX9,LIFR,LINGO1,LINGO2,LINGO3,LINGO4,LLGL1,LMX1A,LRFN1,LRFN2,LRFN3,LRFN4,LRFN5,LRGUK,LRP4,LRRC38,LRRC55,LRRC6,LRRC70,LRRK2,LRRN1,LRRN2,LRTM2,LUM,MAP1B,MAP1S,MAP2,MAP6,MAPK1,MAPK3,MAPK8IP2,MAPK8IP3,MAPT,MATN2,MEF2A,MFF,MINK1,MKKS,MKS1,MNX1,MTM1,MYH10,MYH14,NBL1,NDEL1,NDN,NDUFS6,NEFH,NEK1,NEK3,NEO1,NES,NFASC,NFIB,NGF,NGFR,NKX2-1,NKX2-8,NLGN3,NME5,NOG,NOTCH1,NOTO,NPHP3,NPTX1,NR2E1,NR4A2,NR4A3,NRAS,NRCAM,NRN1L,NRP1,NRP2,NRXN1,NRXN3,NTF3,NTF4,NTN1,NTN3,NTN4,NTNG1,NTNG2,NTRK1,NUBPL,NUMB,NUMBL,OCRL,OFD1,OGN,OMD,OMG,ONECUT1,ONECUT2,OPA3,OPHN1,OR10A4,OR8A1,OTX2,PACSIN1,PACSIN2,PAFAH1B1,PAK1,PAK3,PANK2,PARD3,PARD6B,PARVA,PAX2,PAX6,PCM1,PCNT,PHOX2B,PIBF1,PID1,PKHD1,PLA2G10,PLA2G3,PLXNA1,PLXNA2,PLXNA3,PLXNA4,PLXNB1,PLXNB2,PLXNB3,PLXNC1,PLXND1,PNPT1,POC1B,POSTN,POU4F1,POU4F2,POU4F3,PPP3CB,PQBP1,PRELP,PREX2,PRKCQ,PRKCZ,PTEN,PTK2,PTPDC1,PTPN11,PTPN23,PTPRA,PTPRM,PTPRO,PTPRZ1,PVRL1,PVRL2,RAB10,RAB17,RAB1A,RAB23,RAB3A,RAB3IP,RAB8A,RAB8B,RAC1,RANBP9,RAPH1,RBFOX2,RELN,RERE,RFX2,RFX3,RFX4,RNF165,ROBO1,ROBO2,ROBO3,RP1,RP1L1,RPGR,RPGRIP1L,RPS6KA5,RSG1,RSPH1,RSPH4A,RSPH9,RTN4R,RYK,S100A6,S100B,SCLT1,SCN1B,SDC2,SEMA3A,SEMA3C,SEMA3F,SEMA4A,SEMA4F,SEMA5B,SEMA6A,SEMA6C,SEMA7A,SEPT2,SEPT7,SGK1,SHANK1,SHANK3,SHH,SIAH1,SIAH2,SLC11A2,SLC9A6,SLIRP,SLIT1,SLIT2,SLIT3,SLITRK1,SLITRK2,SLITRK3,SLITRK4,SLITRK5,SLITRK6,SMAD4,SNAP29,SNX1,SNX10,SNX2,SOS1,SPAG1,SPAG16,SPAG17,SPAST,SPATA6,SPEF2,SPG11,SPON2,SPTA1,SPTAN1,SPTB,SPTBN1,SPTBN2,SPTBN4,SPTBN5,SSBP1,SSX2IP,STK11,STK36,STMN1,STXBP1,SUPV3L1,SZT2,TBCE,TCTN1,TCTN2,TCTN3,TEKT2,TEKT3,TGFB2,THBS4,TIAM1,TLR9,TMEM106B,TMEM107,TMEM138,TMEM17,TMEM216,TMEM231,TMEM237,TMEM67,TNN,TNR,TOP2B,TRAF3IP1,TRIM59,TROVE2,TSKU,TTBK2,TTC21A,TTC21B,TTC26,TTC30A,TTC30B,TTC8,TTLL1,TTLL3,TTLL5,TUBB3,UBB,UBE2B,UCHL1,UGT8,ULK1,ULK2,UNC119B,UNC5A,UNC5B,UNC5C,UNC5D,USP33,USP9X,VANGL2,VASP,VAX1,VCL,VEGFA,VLDLR,WASF1,WASF2,WDPCP,WDR19,WDR35,WEE1,WNT3,WNT3A,WNT5A,WNT7A,WWTR1,ZEB2,ZMYND10,ZNF280A,ZNF280B,ZNF280C,ZNF335,ZSWIM6
GO:MEMBRANE_RAFT_ORGANIZATION	http://www.broadinstitute.org/gsea/msigdb/cards/GO_MEMBRANE_RAFT_ORGANIZATION	17	0.29511	0.99997	1	1	ANXA2,CAV1,CAV2,CAV3,CD2,DLG1,DOCK2,EMP2,FLOT1,FLOT2,MAL,MYADM,NPC1,PACSIN2,PPT1,RFTN1,S100A10
GO:GENE_SILENCING_BY_RNA	http://www.broadinstitute.org/gsea/msigdb/cards/GO_GENE_SILENCING_BY_RNA	122	0.29534	0.99997	1	1	AAAS,ADAR,ASZ1,CELF1,CLP1,CNOT1,CNOT10,CNOT2,CNOT3,CNOT6,CNOT6L,CNOT7,CNOT8,DDX4,DGCR8,DICER1,DROSHA,ERI1,EXD1,H3F3A,H3F3B,HENMT1,HIST1H3A,HIST1H3B,HIST1H3C,HIST1H3D,HIST1H3E,HIST1H3F,HIST1H3G,HIST1H3H,HIST1H3I,HIST1H3J,HIST1H4A,HIST1H4B,HIST1H4C,HIST1H4D,HIST1H4E,HIST1H4F,HIST1H4H,HIST1H4I,HIST1H4J,HIST1H4K,HIST1H4L,HIST4H4,HNRNPA2B1,IPO8,LIMD1,LIN28A,LIN28B,MAEL,METTL3,MOV10,MRPL44,NCBP1,NCBP2,NUP107,NUP133,NUP153,NUP155,NUP160,NUP188,NUP205,NUP210,NUP214,NUP35,NUP37,NUP43,NUP50,NUP54,NUP62,NUP85,NUP88,NUP98,NUPL1,NUPL2,PABPC1,PIWIL1,PIWIL2,PIWIL3,PIWIL4,POLR2A,POLR2B,POLR2D,POLR2E,POLR2F,POLR2G,POLR2H,POLR2I,POLR2J,POLR2K,POLR2L,PRKRA,RAE1,RAN,RANBP2,RBM4,RQCD1,SEH1L,SMAD1,SMAD2,SMAD3,SND1,SNIP1,SRRT,STAT3,TARBP2,TDRD1,TDRD12,TDRD9,TDRKH,TERT,TNRC6A,TNRC6B,TNRC6C,TPR,TRIM71,TSN,TSNAX,WTIP,XPO5,ZCCHC11,ZFP36
REACTOME:AUTODEGRADATION_OF_CDH1_BY_CDH1_APC_C	http://www.broadinstitute.org/gsea/msigdb/cards/REACTOME_AUTODEGRADATION_OF_CDH1_BY_CDH1_APC_C	56	0.2959	0.99997	1	1	ANAPC1,ANAPC10,ANAPC11,ANAPC2,ANAPC4,ANAPC5,ANAPC7,CDC16,CDC23,CDC26,CDC27,PSMA1,PSMA2,PSMA3,PSMA4,PSMA5,PSMA6,PSMA7,PSMB1,PSMB10,PSMB2,PSMB3,PSMB4,PSMB5,PSMB6,PSMB7,PSMB8,PSMB9,PSMC1,PSMC2,PSMC3,PSMC4,PSMC5,PSMC6,PSMD1,PSMD10,PSMD11,PSMD12,PSMD13,PSMD14,PSMD2,PSMD3,PSMD4,PSMD5,PSMD6,PSMD7,PSMD8,PSMD9,PSME1,PSME2,PSMF1,RPS27A,UBA52,UBE2C,UBE2D1,UBE2E1
GO:REGULATION_OF_T_CELL_TOLERANCE_INDUCTION	http://www.broadinstitute.org/gsea/msigdb/cards/GO_REGULATION_OF_T_CELL_TOLERANCE_INDUCTION	12	0.29596	0.99997	1	1	CD3E,CD86,CLC,FOXP3,HLA-B,HLA-G,IDO1,IL2RA,ITCH,LILRB2,PHLPP1,TGFBR2
GO:NEGATIVE_REGULATION_OF_ENDOCYTOSIS	http://www.broadinstitute.org/gsea/msigdb/cards/GO_NEGATIVE_REGULATION_OF_ENDOCYTOSIS	39	0.29623	0.99997	1	1	ADIPOQ,ANXA2,APOC1,APOC2,APOC3,ARF6,ATXN2,CAV1,CD300A,CSK,DLG4,GNB2L1,HMGB1,KIAA0226,LGALS3,LILRB1,LRRTM1,LRRTM2,LRSAM1,MTMR2,NR1H2,NR1H3,PACSIN1,PACSIN2,PACSIN3,PICALM,PRKD1,PROM2,PRTN3,PTEN,RABGEF1,RAC1,SCAMP5,SDCBP,SNX3,SNX33,TGFB1,UBQLN2,UNC119
GO:NEGATIVE_REGULATION_OF_I_KAPPAB_KINASE_NF_KAPPAB_SIGNALING	http://www.broadinstitute.org/gsea/msigdb/cards/GO_NEGATIVE_REGULATION_OF_I_KAPPAB_KINASE_NF_KAPPAB_SIGNALING	49	0.2963	0.99997	1	1	ABL1,ADIPOQ,ASH1L,BMP7,C1QTNF3,C9orf89,CARD8,CASP8,CCDC22,CYLD,DAB2IP,DNAJA3,ESR1,FAF1,FBXW11,G3BP2,GSTP1,IL10,IL1RL1,LITAF,NFKBIA,NFKBIB,NFKBID,NLRP12,NLRP3,NLRP6,NLRX1,NOV,NR1H4,OPTN,OTUD7A,PER1,PPM1A,PPM1B,PSMD10,PYCARD,PYDC2,RHOH,RIPK1,RORA,SIRT1,STAT1,TLE1,TNFAIP3,TNIP1,TNIP3,TRIM59,ZC3H12A,ZMYND11
GO:SIGNAL_RELEASE	http://www.broadinstitute.org/gsea/msigdb/cards/GO_SIGNAL_RELEASE	167	0.2963	0.99997	1	1	ACVR2B,ADM,AGTR2,ANXA1,APBA1,BAIAP3,BRSK1,BZRAP1,C2CD4A,C2CD4B,C2CD4C,C2CD4D,CACNA1A,CACNA1B,CADPS,CADPS2,CAMK2G,CARTPT,CASK,CCKAR,CDK16,CDK5,CHAT,CPLX1,CPLX2,CPLX3,CRHR1,CYB5R4,DGKI,DNAJC5,DOC2A,DOC2B,DVL1,EDN1,EDN3,EIF2AK3,EXOC3L1,FAM3B,FFAR1,FKBP1B,FOXD1,FZD4,GAD1,GAD2,GAL,GATA3,GHRH,GHRHR,GHRL,GHSR,GPR119,GRM4,HNF1A,HNF1B,HRH3,HSPA8,IL1RN,IL6,ILDR2,INHBA,LEP,LIN7A,LIN7B,LIN7C,LPHN1,LTBP4,LYN,MAFA,MC4R,MYO5A,NAAA,NEUROD1,NF1,NLGN1,NPFF,NRXN1,NRXN2,NRXN3,OTOF,P2RX7,PCLO,PDX1,PDZD11,PIP5K1C,PPFIA1,PPFIA2,PPFIA3,PPFIA4,PPT1,PSEN1,PTPRN,PTPRN2,RAB11B,RAB11FIP2,RAB11FIP5,RAB1A,RAB3A,RAF1,RAPGEF4,RIMS1,RIMS2,RPH3A,RPH3AL,SCRIB,SEPT5,SLC18A2,SLC18A3,SLC22A2,SLC30A8,SLC32A1,SLC5A7,SLC6A9,SMAD2,SMPD3,SNAP23,SNAP25,SNAP29,SNAP47,SNAPIN,SNPH,SNX19,STX11,STX19,STX1B,STX2,STX3,STX4,STXBP1,STXBP3,SYN1,SYN3,SYNJ1,SYT1,SYT10,SYT11,SYT12,SYT13,SYT14,SYT16,SYT17,SYT2,SYT3,SYT4,SYT5,SYT6,SYT7,SYT8,SYT9,SYTL1,SYTL2,SYTL3,SYTL4,SYTL5,TACR2,TBX3,TC2N,TMF1,TRIM9,TRPV4,UBE2Q1,UNC13A,UNC13B,VAMP2,VGF,VIP,WLS,WNT7A
GO:CARBOHYDRATE_DERIVATIVE_TRANSPORT	http://www.broadinstitute.org/gsea/msigdb/cards/GO_CARBOHYDRATE_DERIVATIVE_TRANSPORT	48	0.29638	0.99997	1	1	ABCG1,CALHM1,G6PC,G6PC3,GJA1,GJB1,GLTP,GLTPD1,GLTPD2,GUK1,LBP,NPC2,PLA2G10,PLEKHA8,RFT1,SCARB1,SLC17A3,SLC17A5,SLC25A17,SLC25A19,SLC25A24,SLC25A26,SLC25A42,SLC28A1,SLC28A2,SLC28A3,SLC29A1,SLC29A2,SLC29A3,SLC29A4,SLC35A1,SLC35A2,SLC35A3,SLC35B1,SLC35B2,SLC35B3,SLC35B4,SLC35C1,SLC35C2,SLC35D1,SLC35D2,SLC35E3,SLC37A1,SLC37A2,SLC37A3,SLC37A4,SLC50A1,VLDLR
GO:RNA_METHYLATION	http://www.broadinstitute.org/gsea/msigdb/cards/GO_RNA_METHYLATION	47	0.29663	0.99997	1	1	ALKBH8,BCDIN3D,C7orf60,C9orf156,DIMT1,FBL,FBLL1,FTSJ1,FTSJ2,FTSJ3,HENMT1,HSD17B10,KIAA1429,KIAA1456,LCMT2,MEPCE,METTL1,METTL14,METTL15,METTL16,METTL2A,METTL2B,METTL3,MRM1,NSUN2,NSUN3,NSUN4,RNMT,RNMTL1,RRNAD1,TARBP1,TFB1M,TFB2M,TGS1,TRDMT1,TRMT1,TRMT11,TRMT112,TRMT1L,TRMT2A,TRMT2B,TRMT5,TRMT6,TRMT61A,TRMT61B,WDR4,WTAP
GO:LYMPHOCYTE_CHEMOTAXIS	http://www.broadinstitute.org/gsea/msigdb/cards/GO_LYMPHOCYTE_CHEMOTAXIS	30	0.2967	0.99997	1	1	ADAM8,CCL1,CCL11,CCL13,CCL14,CCL15,CCL16,CCL18,CCL19,CCL2,CCL20,CCL21,CCL23,CCL25,CCL3,CCL5,CCL8,CCR2,CKLF,CXCL10,CXCL11,CXCL13,CXCL16,CXCR3,GAS6,PIK3CD,PIK3CG,SAA1,XCL1,XCL2
KEGG:LONG_TERM_POTENTIATION	http://www.broadinstitute.org/gsea/msigdb/cards/KEGG_LONG_TERM_POTENTIATION	69	0.29673	0.99997	1	1	ADCY1,ADCY8,ARAF,ATF4,BRAF,CACNA1C,CALM1,CALM2,CALM3,CALML3,CALML5,CALML6,CAMK2A,CAMK2B,CAMK2D,CAMK2G,CAMK4,CHP2,CREBBP,EP300,GNAQ,GRIA1,GRIA2,GRIN1,GRIN2A,GRIN2B,GRIN2C,GRIN2D,GRM1,GRM5,HRAS,ITPR1,ITPR2,ITPR3,KRAS,MAP2K1,MAP2K2,MAPK1,MAPK3,NRAS,PLCB1,PLCB2,PLCB3,PLCB4,PPP1CA,PPP1CB,PPP1CC,PPP1R12A,PPP1R1A,PPP3CA,PPP3CB,PPP3CC,PPP3R1,PPP3R2,PRKACA,PRKACB,PRKACG,PRKCA,PRKCB,PRKCG,PRKX,RAF1,RAP1A,RAP1B,RAPGEF3,RPS6KA1,RPS6KA2,RPS6KA3,RPS6KA6
GO:HISTONE_H2A_UBIQUITINATION	http://www.broadinstitute.org/gsea/msigdb/cards/GO_HISTONE_H2A_UBIQUITINATION	15	0.29697	0.99997	1	1	BCOR,CUL4B,DDB1,DDB2,PCGF1,RING1,RNF168,RNF2,RNF8,RYBP,SKP1,TRIM37,UBE2A,UBE2B,UBR2
GO:REGULATION_OF_SEQUESTERING_OF_TRIGLYCERIDE	http://www.broadinstitute.org/gsea/msigdb/cards/GO_REGULATION_OF_SEQUESTERING_OF_TRIGLYCERIDE	12	0.29698	0.99997	1	1	ABHD5,APOC4,CIDEA,FITM1,FITM2,LPL,OSBPL11,OSBPL8,PLIN5,PNPLA2,PPARA,PPARG
GO:CALCIUM_MEDIATED_SIGNALING	http://www.broadinstitute.org/gsea/msigdb/cards/GO_CALCIUM_MEDIATED_SIGNALING	86	0.29703	0.99997	1	1	AGTR1,ANK2,ASPH,ATP1A2,ATP1B1,ATP2A2,AVPR1A,AZU1,BCAP31,BHLHA15,BTK,CACNA1C,CALM1,CALM2,CALM3,CAMK2D,CAMKK2,CASQ1,CASQ2,CCL3,CCR5,CLIC2,CXCR3,CXCR4,DMD,DMPK,DRD1,EDN1,EDN2,EGFR,EIF2AK3,FIS1,FKBP1B,GPR143,GPRC6A,GSTM2,GSTO1,HDAC4,HPCA,HRC,HTR2B,IL8,KDR,KISS1R,LACRT,LAT,LPHN1,LRRK2,MCTP1,MCTP2,MCU,NCALD,NFATC1,NFATC2,NFATC4,NMUR1,NMUR2,NTRK2,NUDT4,P2RY11,PDPK1,PLA2G4B,PLCE1,PLCG1,PLCG2,PLN,PPP1R9A,PPP1R9B,PPP3CA,PPP3CB,PPP3R1,PRKACA,PTGFR,RCAN1,RCAN2,RCAN3,RYR2,SELE,SELP,SLC8A1,SLC9A1,SPHK1,TMEM110,TPCN2,TREML1,VCAM1
GO:HINDBRAIN_DEVELOPMENT	http://www.broadinstitute.org/gsea/msigdb/cards/GO_HINDBRAIN_DEVELOPMENT	134	0.2972	0.99997	1	1	AARS,ABAT,ABL1,AGTPBP1,AGTR2,AHI1,ARL13B,ASCL1,ATF5,ATIC,ATP2B2,ATP7A,ATRN,BCL2,C5AR1,C5orf42,CACNA1A,CBLN1,CDK5,CDK5R1,CDK5R2,CEND1,CEP290,CLP1,CNTN1,CRHR2,CTNNA2,CTNNB1,DAB1,DLC1,DLL1,EGR2,EN1,EN2,ESR2,EZH2,FAIM2,FOXP2,FZD4,GART,GATA2,GBX2,GLI1,GLI2,GNPAT,GRID2,GRIN1,GSX2,HAP1,HERC1,HES1,HES3,HNF1B,HNRNPD,HNRNPK,HOXA2,HOXB1,HOXB2,HOXB3,HSPA5,ITGB1,KAT2A,KCNC1,KIF14,KLHL1,KNDC1,LDB1,LEF1,LHX1,LHX5,LMX1A,LPAR1,LRP6,MAFB,MAP2K1,MDK,MECP2,MTPN,MYH10,MYO16,NAGLU,NCOA1,NCOA2,NCOR1,NEUROD1,NEUROD2,NEUROG3,NFIB,NLGN4X,NOG,NR2C2,NRXN1,OGDH,OTX1,PHOX2A,PHOX2B,PLXNA2,POU4F1,PPARGC1A,PROX1,PSMG1,PTBP2,PTF1A,PTN,PTPN11,PTPRS,RBFOX2,RERE,RFX4,RORA,RPGRIP1L,SCN5A,SCRIB,SDF4,SEC24B,SEMA4C,SERPINE2,SEZ6,SEZ6L,SHH,SMAD1,SMAD9,SMO,SOCS7,SPTBN2,SSTR1,SSTR2,SSTR3,TBR1,TRNP1,UQCRQ,WLS,WNT1,WNT7A
REACTOME:ANDROGEN_BIOSYNTHESIS	http://www.broadinstitute.org/gsea/msigdb/cards/REACTOME_ANDROGEN_BIOSYNTHESIS	9	0.2972	0.99997	1	1	CGA,CYP17A1,HSD17B3,HSD3B1,HSD3B2,LHB,POMC,SRD5A1,SRD5A3
GO:SODIUM_CHANNEL_ACTIVITY	http://www.broadinstitute.org/gsea/msigdb/cards/GO_SODIUM_CHANNEL_ACTIVITY	32	0.29724	0.99997	1	1	CATSPER4,HCN1,HCN2,HCN3,HCN4,KCNK1,NALCN,PKD2,PKD2L1,SCN10A,SCN11A,SCN1A,SCN1B,SCN2A,SCN2B,SCN3A,SCN3B,SCN4A,SCN4B,SCN5A,SCN7A,SCN8A,SCN9A,SCNN1A,SCNN1B,SCNN1D,SCNN1G,SHROOM2,SLC4A11,TRPM2,TRPM4,TRPM5
GO:EPITHELIUM_DEVELOPMENT	http://www.broadinstitute.org/gsea/msigdb/cards/GO_EPITHELIUM_DEVELOPMENT	916	0.29725	0.99997	1	1	AARS,ABCA12,ABI1,ACADVL,ACAT1,ACER1,ACTA2,ACTL8,ACVR1,ACVR1B,ACVR2B,ACVRL1,ADAM17,ADAM9,ADAMTS16,ADAMTSL2,ADM,AGPAT2,AGPAT6,AGR2,AHI1,AIMP2,AKR1C1,AKT1,AKT2,ALDH1A3,ALDH3A2,ALDOC,ALX1,ALX4,AMBRA1,ANXA1,ANXA4,ANXA7,APAF1,APCDD1,AREG,ARG2,ARHGAP12,ARHGAP35,ARHGEF26,ARID1A,ARID4A,ARID4B,ARL13B,ARX,ASCL1,ATM,ATOH1,ATP2A2,ATP2B2,ATP2C1,ATP6AP2,ATP7A,ATRX,AXIN1,AXIN2,B4GALT1,B9D1,BAK1,BARX1,BASP1,BAX,BBS4,BBS5,BBS7,BCCIP,BCL10,BCL11B,BCL2,BDH2,BFSP1,BFSP2,BMP15,BMP2,BMP4,BMP5,BMP6,BMP7,BMPER,BMPR1A,BMPR2,BNC1,BTRC,C10orf11,C12orf5,C1GALT1,C1orf172,C1orf68,C2CD3,C5orf42,CA2,CA9,CALB1,CALML5,CASP14,CASP3,CASP6,CAT,CBFA2T2,CBR1,CC2D2A,CCDC103,CCDC39,CCDC40,CCDC67,CCL11,CCM2,CCND1,CCNO,CD109,CD34,CD63,CDC42,CDH2,CDH3,CDHR2,CDK1,CDK6,CDKN1A,CDSN,CDX2,CEACAM1,CEBPB,CECR2,CELSR1,CEP290,CER1,CERS3,CHD7,CHRD,CITED1,CITED2,CLIC4,CLIC5,CNFN,CNN3,COBL,COL17A1,COL18A1,COL2A1,COL4A1,COL5A1,COL7A1,CPS1,CPT1A,CRABP2,CRB2,CRCT1,CREB1,CRHR2,CRLF1,CRYGB,CRYGD,CRYGS,CSF1,CSF1R,CSNK2B,CST6,CSTA,CTGF,CTHRC1,CTNNB1,CTNNBIP1,CTSB,CTSH,CTSZ,CXCR4,CYP1A1,CYP26B1,CYP7B1,CYR61,DAB2,DACT1,DACT2,DAG1,DCHS1,DCT,DDR1,DEAF1,DHRS9,DKK1,DLC1,DLG1,DLG3,DLG5,DLL1,DLL3,DLL4,DLX3,DLX5,DLX6,DMBT1,DMRT1,DNAAF1,DNASE1L2,DSG4,DSP,DVL1,DVL2,DVL3,E2F4,E2F7,E2F8,EDA,EDA2R,EDAR,EDF1,EDN1,EDN3,EDNRA,EDNRB,EFNB2,EGF,EGFR,EHF,ELF3,ELF5,EMP1,EMX1,EN1,ENG,EP300,EPB41L5,EPCAM,EPHA2,EPHA4,EPHA7,ERBB4,ERCC2,ERCC3,EREG,ERRFI1,ESR1,ESR2,ETV4,EVPL,EVPLL,EXPH5,EYA1,EZR,F11R,F2RL1,FA2H,FABP5,FAM20C,FAT4,FEM1B,FERD3L,FGF1,FGF10,FGF2,FGF7,FGF8,FGFR1,FGFR2,FKBP8,FLG,FLNA,FLNB,FLOT2,FLRT3,FMN1,FN3K,FNDC3A,FOLR1,FOSL2,FOXA1,FOXB1,FOXC1,FOXC2,FOXD1,FOXE1,FOXF1,FOXF2,FOXH1,FOXJ1,FOXL2,FOXN1,FOXN4,FOXQ1,FRAS1,FREM2,FRMD6,FRS2,FRZB,FUZ,FZD1,FZD2,FZD3,FZD5,FZD6,FZD7,FZR1,GAB1,GATA3,GATA4,GATA5,GATA6,GBX2,GCM1,GDF11,GDF7,GDNF,GJA1,GJA4,GJB5,GLI1,GLI2,GLI3,GLMN,GNA13,GNAS,GPC3,GPR4,GPSM2,GPX1,GRB2,GREM1,GRHL1,GRHL2,GRHL3,GRSF1,GRXCR1,GSC,GSTA1,GSTA2,GSTK1,GSTM3,GZF1,HAND1,HAND2,HAPLN2,HBEGF,HDAC1,HDAC2,HEG1,HES1,HES3,HES5,HES7,HESX1,HEY1,HEY2,HEYL,HHEX,HHIP,HIF1A,HNF1B,HNRNPH3,HOXA11,HOXA5,HOXB13,HOXB2,HOXB4,HOXB5,HOXC13,HOXD11,HOXD13,HPS4,HPS6,HRH2,HRNR,HSD17B4,HYDIN,ICAM1,ID1,ID2,ID3,ID4,IFT122,IFT140,IFT172,IFT52,IFT57,IFT74,IGFBP5,IHH,IL10,IL31RA,IL6,ILK,INHBA,INSM1,INSR,INTU,IPMK,IQGAP1,IRF6,IRX1,IRX2,ITGA2,ITGA5,ITPK1,IVL,JAG1,JAG2,JAK2,JUN,KAT2A,KAZN,KDM5B,KDM6A,KDM6B,KDR,KIF20B,KIF26B,KIT,KLF15,KLF2,KLF4,KLF5,KLHL3,KLK14,KLK5,KLK7,KRAS,KRT10,KRT14,KRT15,KRT16,KRT17,KRT2,KRT25,KRT27,KRT3,KRT31,KRT32,KRT34,KRT4,KRT5,KRT71,KRT76,KRT83,KRT84,KRT85,KRT9,KRTAP5-9,LAMA3,LAMA5,LAMB2,LAMB3,LAMC2,LATS1,LATS2,LBX1,LCE1A,LCE1B,LCE1C,LCE1D,LCE1E,LCE1F,LCE2A,LCE2B,LCE2C,LCE2D,LCE3A,LCE3B,LCE3C,LCE3D,LCE3E,LCE4A,LCE5A,LCE6A,LCP1,LDB1,LDB2,LEF1,LELP1,LFNG,LGALS3,LGR4,LGR5,LHFPL5,LHX1,LHX2,LIAS,LIN7C,LMO4,LOR,LRP4,LRP5,LRP6,LRRC72,LRTOMT,LTA4H,LUZP1,MAF,MAGI2,MAP2K1,MAP2K2,MAPK1,MARVELD2,MCOLN3,MED1,MED12,MEF2C,MEGF8,MEN1,MEOX1,MEOX2,MESP1,MET,MGMT,MIB1,MICAL2,MITF,MKKS,MKS1,MLLT4,MMP14,MPP5,MREG,MSGN1,MSN,MSX1,MSX2,MTHFD1,MTHFD1L,MTSS1,MYADM,MYC,MYCN,MYF5,MYF6,MYO5A,MYO7A,NDRG4,NEUROD1,NEUROG3,NF1,NF2,NFATC4,NFIB,NKX2-1,NKX2-2,NKX2-5,NKX2-6,NKX3-1,NKX3-2,NKX6-1,NKX6-3,NLE1,NODAL,NOG,NOTCH1,NOTCH4,NOTO,NPHP3,NPHS1,NPHS2,NPNT,NR0B1,NR2F2,NR5A2,NRARP,NRG1,NRP1,NSDHL,NTF4,NTN1,NTRK1,NTRK3,NUMA1,NUMB,NUP133,NUP210L,OCA2,ONECUT1,ONECUT2,OSR1,OVOL1,OVOL2,PAFAH1B1,PAK1,PALB2,PALLD,PAX1,PAX2,PAX6,PAX7,PAX8,PBX1,PCDH8,PCNA,PDCD10,PDE2A,PDE4D,PDGFA,PDGFB,PDPK1,PDX1,PDZD7,PFN1,PGF,PGK1,PHACTR4,PHGDH,PIH1D1,PIP5K1A,PITX2,PITX3,PKD1,PKD2,PLOD1,PLOD3,PLS3,PLXNA1,PLXNA2,PLXNB2,PLXND1,PML,PODXL,POFUT1,POU2F3,POU3F1,POU3F2,POU3F3,POU4F3,PPARA,PPARG,PPHLN1,PPL,PPP1CA,PPP1R16B,PPP2R3A,PRDM1,PRICKLE1,PRKACA,PRKACB,PRKD2,PRKDC,PRKX,PRLR,PROM1,PROX1,PRR9,PSAP,PSAPL1,PSEN1,PTCH1,PTCH2,PTER,PTHLH,PTK6,PTK7,PTN,PTPRO,PTPRS,RAB10,RAB13,RAB1A,RAB1B,RAB25,RAB27A,RAC1,RAD51B,RALA,RAP1A,RAP1B,RAP2A,RAP2B,RAP2C,RAPGEF1,RAPGEF2,RAPGEF3,RAPGEF6,RARA,RARB,RARG,RASIP1,RBBP6,RBM15,RBP2,RBPJ,RDH10,RDX,RELA,RET,RFX3,RFX6,RGS19,RGS20,RHCG,RHOA,RHOB,RHOC,RILPL1,RILPL2,RIPK4,RIPPLY1,RIPPLY2,RLTPR,ROBO2,ROCK1,ROR2,ROS1,RPGRIP1L,RPS7,RSPO2,RSPO3,RXRA,RYR2,S100A7,S1PR1,SALL1,SALL2,SALL4,SATB1,SAV1,SCEL,SCNN1B,SCRIB,SCUBE1,SDC1,SDC4,SEC24B,SEMA3A,SEMA3C,SEMA3E,SEMA4C,SERPINB5,SERPINE2,SETD2,SETDB2,SFN,SFRP1,SFRP2,SHARPIN,SHH,SHROOM3,SIDT2,SIM1,SIPA1L3,SIX1,SIX2,SIX3,SIX4,SKI,SKIL,SLC40A1,SLC4A5,SLC4A7,SLC7A11,SLC9A3R1,SLC9A4,SLIT2,SLITRK6,SMAD1,SMAD2,SMAD3,SMAD4,SMAD5,SMAD6,SMAD7,SMAD9,SMO,SNAI1,SNAI2,SOCS3,SOD1,SOS1,SOSTDC1,SOX10,SOX11,SOX17,SOX18,SOX21,SOX4,SOX8,SOX9,SPDEF,SPI1,SPINK5,SPINT1,SPRR1A,SPRR1B,SPRR2A,SPRR2B,SPRR2D,SPRR2E,SPRR2F,SPRR2G,SPRR3,SPRR4,SPRY1,SPRY2,SRC,SRF,SSBP3,ST14,STARD13,STAT1,STAT6,STC1,STIL,STK3,STK4,STRA6,STRC,STS,STX2,SUFU,SULT1B1,T,TACSTD2,TAGLN,TAGLN2,TBC1D20,TBX1,TBX2,TBX20,TBX3,TBX4,TBX5,TBX6,TCAP,TCF15,TCF21,TCF7,TCHH,TCTN1,TDRD7,TFAP2A,TFAP2B,TFCP2L1,TGFB1,TGFB1I1,TGFB2,TGFBR2,TGM1,TGM2,TGM3,TGM5,THRA,THRB,TIMELESS,TJP1,TJP2,TMC1,TMED2,TMEFF2,TMEM100,TMEM107,TMEM79,TMOD1,TNC,TNFRSF19,TNFSF11,TNMD,TOLLIP,TOR1A,TP63,TPP1,TRAF3IP1,TRAF6,TRIM28,TRIM71,TSC1,TSC2,TSG101,TST,TULP3,TWIST1,TYMS,TYRP1,UGCG,UMOD,UPK1A,UPK1B,UPK2,UPK3A,USH2A,USP13,VANGL2,VASP,VCL,VDAC1,VDR,VEGFA,VEGFC,VEZF1,VIL1,VIM,VSIG1,WAS,WDPCP,WDR19,WDR77,WNK4,WNT1,WNT10A,WNT11,WNT16,WNT2,WNT3,WNT3A,WNT4,WNT5A,WNT5B,WNT6,WNT7A,WNT7B,WNT9B,WT1,XBP1,XRCC2,YAP1,YIPF6,ZDHHC21,ZEB2,ZFP36L1,ZIC3,ZNF358,ZNF703,ZNF750
GO:SUGAR_TRANSMEMBRANE_TRANSPORTER_ACTIVITY	http://www.broadinstitute.org/gsea/msigdb/cards/GO_SUGAR_TRANSMEMBRANE_TRANSPORTER_ACTIVITY	29	0.29737	0.99997	1	1	PPBP,SLC17A5,SLC23A1,SLC23A2,SLC2A1,SLC2A10,SLC2A11,SLC2A12,SLC2A13,SLC2A2,SLC2A4,SLC2A5,SLC2A6,SLC2A7,SLC2A8,SLC2A9,SLC35A1,SLC35A2,SLC35A3,SLC35A4,SLC35A5,SLC45A2,SLC45A3,SLC45A4,SLC50A1,SLC5A1,SLC5A2,SLC5A4,SLC5A9
GO:RNA_PHOSPHODIESTER_BOND_HYDROLYSIS	http://www.broadinstitute.org/gsea/msigdb/cards/GO_RNA_PHOSPHODIESTER_BOND_HYDROLYSIS	108	0.29746	0.99997	1	1	ABT1,ANG,APEX1,AZGP1,CCRN4L,CLP1,CNOT1,CNOT2,CNOT6,CNOT6L,CNOT7,CNOT8,CPSF1,CPSF2,CPSF3,CSTF1,CSTF2,CSTF2T,CSTF3,DBR1,DCP2,DCPS,DGCR8,DICER1,DIS3,DIS3L,DIS3L2,DROSHA,EDC3,ELAC1,ELAC2,ENDOU,ENDOV,ERI1,ERI2,ERI3,ERN1,ERN2,EXO1,EXOSC10,EXOSC2,EXOSC3,EXOSC5,EXOSC7,EXOSC8,EXOSC9,FEN1,HRSP12,ISG20,ISG20L2,KIAA0391,MOV10,MRPL44,NCBP1,NCBP2,NOB1,NOL9,NOP14,PAN2,PAN3,PARN,PCF11,PDE12,PLD6,PNPT1,POP1,POP4,POP5,POP7,PPP1R8,RCL1,REXO2,RNASE1,RNASE2,RNASE3,RNASE4,RNASE6,RNASE7,RNASE8,RNASEH1,RNASEH2A,RNASEH2B,RNASEH2C,RNASEK,RNASEL,RNASET2,RPP14,RPP21,RPP25,RPP30,RPP38,RPP40,RPS21,RPSA,RRP36,RRS1,SLFN14,SMG6,TOE1,TSEN15,TSEN2,TSEN34,TSEN54,TUT1,UTP20,WDR33,XRN2,ZC3H12A
GO:NUCLEUS_ORGANIZATION	http://www.broadinstitute.org/gsea/msigdb/cards/GO_NUCLEUS_ORGANIZATION	126	0.29752	0.99997	1	1	AAAS,AGFG1,AHCTF1,AKAP8L,ANKLE2,ATXN7,BANF1,BIN1,CCNB1,CDK1,CEP55,CHD5,CHMP1A,CHMP1B,CHMP2A,CHMP2B,CHMP3,CHMP4A,CHMP4B,CHMP4C,CHMP5,CHMP6,CHMP7,CTDNEP1,DAXX,DMPK,EMD,ETS1,GOLM1,H1FNT,HIPK2,HIST1H2BA,HMGB2,KDM3A,LEMD2,LMNA,LPIN1,NDEL1,NEK6,NEK9,NOLC1,NSFL1C,NUMA1,NUP107,NUP133,NUP153,NUP155,NUP160,NUP188,NUP205,NUP210,NUP214,NUP35,NUP37,NUP43,NUP50,NUP54,NUP62,NUP85,NUP88,NUP98,NUPL1,NUPL2,OSBPL8,PAFAH1B1,PARP11,PDCD6IP,PES1,PLK1,PML,POLR1B,PPP2CA,PPP2R1A,PPP2R2A,PRKCA,PRKCB,PRM1,PRM2,PSME4,PVRL2,PYGO1,PYGO2,RAE1,RANBP2,REEP3,REEP4,RRN3,RTN4,SEH1L,SPAG4,SPAST,SRPK1,SRPK2,SUMO1,SUN1,SUN2,SUN3,SUN5,SYCP1,SYCP3,SYNE1,SYNE2,TARDBP,TBPL1,TMEM170A,TMEM33,TMEM43,TMF1,TNP1,TOR1A,TOR1AIP1,TOR1AIP2,TOR1B,TPR,TSSK6,UBXN2A,UBXN2B,USPL1,VPS4A,VPS4B,VRK1,WBP2NL,WEE2,ZMPSTE24,ZNF259,ZNF354A
GO:CARBOHYDRATE_PHOSPHATASE_ACTIVITY	http://www.broadinstitute.org/gsea/msigdb/cards/GO_CARBOHYDRATE_PHOSPHATASE_ACTIVITY	11	0.29767	0.99997	1	1	C12orf5,EPM2A,FBP1,FBP2,G6PC,G6PC2,G6PC3,PFKFB1,PFKFB2,PFKFB3,PFKFB4
GO:TOLL_LIKE_RECEPTOR_4_SIGNALING_PATHWAY	http://www.broadinstitute.org/gsea/msigdb/cards/GO_TOLL_LIKE_RECEPTOR_4_SIGNALING_PATHWAY	17	0.29782	0.99997	1	1	CD14,IRAK1,ITGAM,ITGB2,LBP,LGALS9,LY96,NFKBIA,NR1H4,PIK3AP1,PRKCE,RIPK2,S100A14,TICAM2,TIRAP,TLR4,TNIP3
REACTOME:REGULATION_OF_ORNITHINE_DECARBOXYLASE_ODC	http://www.broadinstitute.org/gsea/msigdb/cards/REACTOME_REGULATION_OF_ORNITHINE_DECARBOXYLASE_ODC	48	0.29784	0.99997	1	1	AZIN1,NQO1,OAZ1,OAZ2,OAZ3,ODC1,PSMA1,PSMA2,PSMA3,PSMA4,PSMA5,PSMA6,PSMA7,PSMA8,PSMB1,PSMB10,PSMB2,PSMB3,PSMB4,PSMB5,PSMB6,PSMB7,PSMB8,PSMB9,PSMC1,PSMC2,PSMC3,PSMC4,PSMC5,PSMC6,PSMD1,PSMD10,PSMD11,PSMD12,PSMD13,PSMD14,PSMD2,PSMD3,PSMD4,PSMD5,PSMD6,PSMD7,PSMD8,PSMD9,PSME1,PSME2,PSME4,PSMF1
KEGG:HOMOLOGOUS_RECOMBINATION	http://www.broadinstitute.org/gsea/msigdb/cards/KEGG_HOMOLOGOUS_RECOMBINATION	28	0.29794	0.99997	1	1	BLM,BRCA2,EME1,MRE11A,MUS81,NBN,POLD1,POLD2,POLD3,POLD4,RAD50,RAD51,RAD51B,RAD51C,RAD51D,RAD52,RAD54B,RAD54L,RPA1,RPA2,RPA3,RPA4,SHFM1,SSBP1,TOP3A,TOP3B,XRCC2,XRCC3
REACTOME:RAF_MAP_KINASE_CASCADE	http://www.broadinstitute.org/gsea/msigdb/cards/REACTOME_RAF_MAP_KINASE_CASCADE	10	0.2981	0.99997	1	1	CDK1,HRAS,KRAS,MAP2K1,MAP2K2,MAPK1,MAPK3,NRAS,RAF1,YWHAB
GO:NEUROGENESIS	http://www.broadinstitute.org/gsea/msigdb/cards/GO_NEUROGENESIS	1339	0.29814	0.99997	1	1	ABL1,ABL2,ABT1,ACSL4,ADAM22,ADAMTS1,ADCY1,ADCY6,ADCYAP1,ADM,ADNP,ADNP2,ADRA2B,ADRA2C,AFG3L2,AGER,AGRN,AGTPBP1,AHI1,AIFM1,AKAP5,AKT1,AKT2,ALCAM,ALK,ALKBH1,ALS2,AMIGO1,ANAPC2,ANK3,ANKRD1,ANKRD27,ANKS1A,ANXA1,APBB1,APBB2,APC,APCDD1,APOA1,APOA4,APOA5,APOD,APOE,APP,AREG,ARF1,ARF4,ARF6,ARFGEF1,ARHGAP35,ARHGAP4,ARHGDIA,ARHGEF10,ARHGEF2,ARL3,ARNTL,ARSB,ARTN,ARX,ASAP1,ASCL1,ASCL2,ASPM,ASTN1,ATAT1,ATCAY,ATF1,ATF5,ATL1,ATOH1,ATP2B2,ATP7A,ATP8A2,ATP8B1,ATXN10,AURKA,AVIL,AXIN1,AXL,AZU1,B2M,B3GNT1,B3GNT2,BAG5,BAI1,BAI3,BAIAP2,BARHL1,BARHL2,BAX,BBS4,BCHE,BCL11A,BCL11B,BCL2,BCL6,BCL6B,BDNF,BECN1,BEND6,BHLHB9,BHLHE22,BIN1,BLOC1S1,BLOC1S2,BLOC1S3,BMP2,BMP4,BMP5,BMP6,BMP7,BMPR1A,BMPR1B,BMPR2,BOC,BOK,BRAF,BRSK1,BRSK2,BTBD3,BTG2,BTG4,BYSL,C16orf45,C17orf96,C3orf17,CABP4,CACNA1A,CALR,CALU,CAMK1,CAMK1D,CAMK2B,CAMSAP1,CAMSAP2,CAMSAP3,CAPRIN1,CAPRIN2,CARM1,CASP3,CAV1,CBFA2T2,CBLN1,CCDC64,CCDC66,CCDC88A,CCK,CCKAR,CCL2,CCL3,CCL5,CCR2,CCR4,CD9,CDC20,CDC42,CDH1,CDH11,CDH2,CDH23,CDH4,CDK1,CDK16,CDK5,CDK5R1,CDK5R2,CDK5RAP1,CDK5RAP2,CDK5RAP3,CDK6,CDKL5,CDKN1C,CDKN2C,CDON,CEBPB,CELSR1,CELSR2,CELSR3,CEND1,CEP120,CEP290,CERS2,CFL1,CHAC1,CHD5,CHD7,CHL1,CHN1,CHODL,CHRNA3,CHRNB2,CHST3,CIB1,CIT,CLASP2,CLCF1,CLIC5,CLMN,CLN5,CLN8,CLU,CNGB1,CNR1,CNTF,CNTN1,CNTN2,CNTN4,CNTN6,CNTNAP1,CNTNAP2,COBL,COL25A1,COL3A1,COPS2,CPEB1,CPEB3,CPNE1,CPNE5,CPNE6,CPNE9,CRABP2,CRB1,CREB1,CRMP1,CRTAC1,CRTC1,CRX,CSF1,CSF1R,CSK,CSNK1E,CSPG4,CTDSP1,CTF1,CTHRC1,CTNNA1,CTNNA2,CTNNB1,CTNND2,CTTN,CUL4B,CUL7,CUX1,CUX2,CX3CR1,CXCL12,CXCR4,CYB5D2,DAB1,DAB2IP,DAG1,DAGLA,DAGLB,DAPK3,DBN1,DBNL,DBX1,DCC,DCDC2,DCHS1,DCLK1,DCLK2,DCT,DCX,DDIT4,DDX6,DFNA5,DFNB31,DGKG,DGUOK,DHFR,DICER1,DISC1,DKK1,DLG4,DLL1,DLL3,DLL4,DLX1,DLX2,DLX5,DMD,DMRT3,DMRTA2,DNER,DNM2,DNM3,DNMT1,DNMT3A,DNMT3B,DOCK7,DPYSL2,DPYSL3,DPYSL4,DPYSL5,DRD1,DRD2,DRD3,DRGX,DSCAM,DSCAML1,DTNBP1,DTX1,DUOXA1,DUSP10,DVL1,DYNC2H1,DYNLL2,DYNLT1,DYX1C1,ECM2,ECT2,EDN3,EDNRB,EEF2,EEF2K,EFEMP1,EFHD1,EFNA1,EFNA2,EFNA3,EFNA4,EFNA5,EFNB1,EFNB2,EFNB3,EGR2,EHD1,EIF2AK4,EIF2B1,EIF2B2,EIF2B3,EIF2B4,EIF2B5,EIF4E,EIF4ENIF1,EIF4G1,ELL3,ELP3,EML1,EMX1,EMX2,EN1,EN2,ENAH,ENC1,EOMES,EP300,EPB41L3,EPHA2,EPHA3,EPHA4,EPHA5,EPHA7,EPHA8,EPHB1,EPHB2,EPHB3,EPO,EPOR,EPYC,ERBB2,ERBB3,ERBB4,ERCC2,ERCC3,ETV1,ETV4,ETV5,EVL,EVX1,EXT1,EYA1,EZH2,EZR,F2,FA2H,FABP7,FAIM2,FAM134C,FARP1,FARP2,FAS,FAT4,FBXO31,FBXO38,FBXO45,FBXW8,FERD3L,FES,FEV,FEZ1,FEZ2,FEZF1,FEZF2,FGF10,FGF13,FGF20,FGF5,FGF8,FGFR1,FGFR2,FIG4,FIGF,FKBP1B,FKBP4,FLOT1,FLRT1,FLRT2,FLRT3,FMN1,FMOD,FMR1,FN1,FOLR1,FOXA1,FOXA2,FOXB1,FOXD1,FOXN4,FOXO6,FRMD7,FRS2,FRY,FRYL,FSCN2,FSTL4,FYN,FZD1,FZD10,FZD2,FZD3,FZD4,FZD5,FZD7,FZD8,GABRA5,GABRB1,GABRB2,GABRB3,GAK,GALR2,GAP43,GAS6,GATA2,GATA3,GBA2,GBX1,GBX2,GCM1,GDF11,GDF5,GDF6,GDF7,GDI1,GDNF,GDPD5,GFAP,GFI1,GFRA3,GHRL,GIGYF2,GJA1,GLDN,GLI2,GLI3,GNAQ,GNAT1,GNAT2,GNGT1,GNRH1,GOLGA4,GORASP1,GP5,GPC1,GPC2,GPM6A,GPR173,GPR37L1,GPRC5B,GPRIN1,GRB2,GRID2,GRIN1,GRIN2A,GRIN3A,GRIP1,GRN,GRXCR1,GSK3B,GSN,GSTP1,GSX1,GSX2,HAND2,HAP1,HCN1,HDAC10,HDAC11,HDAC2,HDAC5,HDAC7,HDAC9,HELT,HERC1,HES1,HES3,HES5,HEXB,HEY2,HEYL,HGF,HHIP,HIF1A,HIPK1,HIPK2,HMBS,HMG20A,HMG20B,HMGB1,HMGB2,HNRNPK,HOOK3,HOXA2,HOXB3,HOXC10,HOXC8,HOXD1,HOXD10,HOXD3,HOXD9,HPRT1,HRAS,HS6ST1,HSP90AA1,HTRA2,ID1,ID2,ID3,ID4,IER2,IFNG,IFRD1,IFT140,IFT172,IGSF9,IKBKB,IL1B,IL1RAPL1,IL2,IL6,IL6ST,ILK,IMPACT,INHBA,INPP5E,INPP5F,INPP5J,INSM1,IQGAP1,ISL1,ISL2,ISLR2,ISPD,IST1,ITGA1,ITGA3,ITGB1,ITM2C,ITPKA,ITSN2,JAG1,JAG2,JAK2,JAM3,JUN,KAL1,KANK1,KAT2B,KATNA1,KCNA1,KCNIP2,KCNJ10,KCTD11,KEL,KERA,KIAA0319,KIAA1598,KIDINS220,KIF13B,KIF17,KIF20B,KIF26A,KIF26B,KIF3A,KIF5A,KIF5B,KIF5C,KIRREL3,KIT,KLF15,KLF4,KLF7,KLHL1,KLK6,KLK8,KNDC1,KRAS,L1CAM,LAMA2,LAMB1,LAMB2,LAMC3,LBX1,LDB1,LEF1,LEMD2,LEP,LGALS1,LGI1,LGI4,LHFPL5,LHX1,LHX2,LHX3,LHX4,LHX5,LHX6,LHX8,LHX9,LIF,LIFR,LIG4,LIN28A,LINGO1,LINGO2,LINGO3,LINGO4,LLGL1,LLGL2,LMO4,LMX1A,LMX1B,LPAR1,LPAR3,LPHN3,LRFN1,LRFN2,LRFN3,LRFN4,LRFN5,LRP1,LRP4,LRP6,LRP8,LRRC38,LRRC4C,LRRC55,LRRC7,LRRC70,LRRK2,LRRN1,LRRN2,LRTM2,LRTOMT,LSM1,LST1,LTA,LTK,LUM,LYN,LZTS1,MACF1,MAG,MAGI2,MAN2A1,MAP1B,MAP1S,MAP2,MAP2K1,MAP2K2,MAP4,MAP6,MAPK1,MAPK3,MAPK8IP2,MAPK8IP3,MAPK9,MAPT,MARCKS,MARK1,MARK2,MATN2,MBD1,MBOAT7,MBP,MCF2,MCOLN3,MDGA1,MDGA2,MECP2,MED1,MED12,MEF2A,MEF2C,MEGF8,MEIS1,MESP1,METRN,MFRP,MIB1,MICALL1,MICALL2,MINK1,MKS1,MMD,MMD2,MMP14,MMP24,MNX1,MOB2,MPP5,MTCH1,MTMR2,MTOR,MTPN,MTR,MUL1,MXRA8,MYCN,MYEF2,MYH10,MYO7A,MYOC,NAB1,NAB2,NAGLU,NAP1L2,NAPA,NAV1,NBL1,NCDN,NCK2,NCKIPSD,NCOA1,NDE1,NDEL1,NDN,NDNF,NDRG1,NDRG4,NEDD4L,NEFH,NEGR1,NEK3,NEO1,NEU1,NEUROD1,NEUROD2,NEUROD4,NEUROG1,NEUROG2,NEUROG3,NF1,NF2,NFASC,NFATC4,NFIB,NGEF,NGF,NGFR,NGRN,NIF3L1,NKD1,NKX2-1,NKX2-2,NKX2-5,NKX2-8,NKX6-1,NKX6-2,NLGN1,NLGN3,NLGN4X,NME1,NNAT,NOG,NOM1,NOS1,NOTCH1,NOTCH3,NPHP4,NPTN,NPTX1,NPY,NR2E1,NR2F2,NR2F6,NR4A2,NR4A3,NRAS,NRBP2,NRCAM,NRG1,NRG3,NRL,NRN1L,NRP1,NRP2,NRTN,NRXN1,NRXN3,NTF3,NTF4,NTM,NTN1,NTN3,NTN4,NTNG1,NTNG2,NTRK1,NTRK2,NTRK3,NUMB,NUMBL,NUP133,OBSL1,OGDH,OGN,OLFM1,OLFM3,OLIG1,OLIG2,OLIG3,OMD,OMG,ONECUT2,OPA1,OPCML,OPHN1,OPRM1,OR10A4,OR8A1,OTP,OTX2,P2RY1,P2RY12,P2RY2,PACSIN1,PAFAH1B1,PAK1,PAK2,PAK3,PAK4,PALM,PAQR3,PARD3,PARD6B,PARK2,PAX2,PAX6,PAX7,PBX1,PBX3,PCDH12,PCM1,PCP4,PCSK9,PDE6C,PDLIM5,PDZD7,PENK,PER2,PEX13,PEX7,PHGDH,PHLDA1,PHOX2A,PHOX2B,PICK1,PIGT,PIN1,PITX2,PITX3,PLA2G10,PLAG1,PLK2,PLK5,PLP1,PLS3,PLXNA1,PLXNA2,PLXNA3,PLXNA4,PLXNB1,PLXNB2,PLXNB3,PLXNC1,PLXND1,PMP22,POSTN,POU3F1,POU3F2,POU3F4,POU4F1,POU4F2,POU4F3,PPAP2B,PPARG,PPP1CC,PPP1R9A,PPP1R9B,PPP2R3A,PPP2R5B,PPP3CA,PPP3CB,PPT1,PQBP1,PRDM1,PRDM12,PRDM13,PRDM16,PRDM6,PRDM8,PRELP,PREX1,PREX2,PRKCH,PRKCI,PRKCQ,PRKCZ,PRKD1,PRKG1,PRMT1,PRMT5,PROM1,PROX1,PROX2,PRPF19,PRRX1,PSD,PSEN1,PTCH1,PTCHD2,PTEN,PTF1A,PTGER3,PTK2,PTK2B,PTK6,PTK7,PTN,PTPN11,PTPN5,PTPRA,PTPRD,PTPRF,PTPRK,PTPRM,PTPRO,PTPRR,PTPRZ1,PVRL1,RAB10,RAB11A,RAB13,RAB17,RAB21,RAB35,RAB3A,RAB7L1,RAB8A,RAC1,RAC3,RACGAP1,RANBP9,RAP1A,RAP1GAP,RAP1GAP2,RAP2A,RAPGEF1,RAPGEF2,RAPH1,RARA,RARB,RASAL1,RASGRF1,RB1,RBFOX2,RBPJ,RDH13,RELA,RELN,RERE,REST,RET,RGS14,RHEB,RHOA,RIMS1,RIMS2,RND1,RND2,RNF10,RNF112,RNF165,RNF6,ROBO1,ROBO2,ROBO3,ROGDI,ROM1,RORA,RORB,RP1,RP1L1,RPE65,RPGRIP1,RPS6KA5,RRN3,RSPO2,RTN1,RTN4,RTN4R,RTN4RL1,RTN4RL2,RUFY3,RUNX1,RUNX2,RUNX3,RXRA,RYK,S100A6,S100A8,S100A9,S100B,S1PR1,S1PR5,SALL1,SALL3,SATB2,SCARF1,SCLT1,SCN1B,SCRIB,SCRT2,SDC2,SDC4,SDCCAG8,SDK1,SDK2,SEC24B,SECISBP2,SEMA3A,SEMA3C,SEMA3D,SEMA3E,SEMA3F,SEMA3G,SEMA4A,SEMA4B,SEMA4C,SEMA4D,SEMA4F,SEMA4G,SEMA5A,SEMA5B,SEMA6A,SEMA6B,SEMA6C,SEMA6D,SEMA7A,SEPT2,SERPINE2,SERPINF1,SETX,SEZ6,SF3A2,SFRP1,SFRP2,SGK1,SH3TC2,SHANK1,SHANK3,SHC1,SHH,SHOX2,SIAH1,SIAH2,SIPA1L1,SIRT2,SIX1,SIX3,SIX4,SKI,SKIL,SLC11A2,SLC12A5,SLC1A3,SLC39A12,SLC45A3,SLC4A10,SLC4A7,SLC6A4,SLC8A3,SLC9A3R1,SLC9A6,SLIT1,SLIT2,SLIT3,SLITRK1,SLITRK2,SLITRK3,SLITRK4,SLITRK5,SLITRK6,SMAD4,SMARCA1,SMARCC2,SMARCD3,SMARCE1,SMO,SMURF1,SNAP25,SNAPIN,SNPH,SNW1,SNX3,SOCS7,SOD1,SORL1,SOS1,SOX1,SOX10,SOX11,SOX14,SOX2,SOX3,SOX4,SOX5,SOX6,SOX8,SOX9,SPAG9,SPAST,SPEN,SPG11,SPG20,SPHK1,SPINK5,SPINT1,SPOCK1,SPON2,SPP1,SPTA1,SPTAN1,SPTB,SPTBN1,SPTBN2,SPTBN4,SPTBN5,SRCIN1,SRF,SRRT,SS18L1,SSH1,SSH2,SSH3,STAP1,STAR,STAT3,STK11,STK24,STK25,STMN1,STMN2,STMN3,STMN4,STRC,STRN,STX3,STXBP1,SUFU,SYNGAP1,SYT1,SYT17,SYT2,SYT3,SYT4,SZT2,TAL1,TBC1D24,TBCE,TBR1,TBX20,TBX6,TCF3,TCF4,TCTN1,TEAD3,TFAP2A,TGFB1,TGFB2,TGFBR1,TGIF2,TH,THBS4,THOC2,THY1,TIAM1,TIMP2,TLE6,TLR4,TLR9,TLX2,TLX3,TMC1,TMEM106B,TMEM30A,TNC,TNFRSF12A,TNFRSF21,TNIK,TNN,TNR,TOP2B,TOPORS,TOR1A,TP73,TRAPPC4,TRAPPC9,TRIM11,TRIM32,TRIM67,TRPC4,TRPC6,TRPM1,TRPV2,TRPV4,TSKU,TSPAN2,TSPO,TTL,TUBB2B,TUBB3,TULP1,TULP3,TWF2,TWIST1,UBA6,UBB,UBE2V2,UBE4B,UCHL1,UCN,UFL1,UGT8,UHMK1,ULK1,ULK2,ULK4,UNC13A,UNC5A,UNC5B,UNC5C,UNC5D,UNCX,UNK,UQCRQ,USH1G,USH2A,USP21,USP33,USP9X,UST,VANGL2,VAPA,VASP,VAX1,VCAN,VCL,VEGFA,VEGFC,VIM,VLDLR,VSX1,VWC2,VWC2L,WASF3,WDPCP,WDR1,WDR36,WDR5,WDR62,WDR81,WEE1,WNK1,WNT1,WNT10A,WNT10B,WNT11,WNT16,WNT2,WNT2B,WNT3,WNT3A,WNT4,WNT5A,WNT5B,WNT6,WNT7A,WNT7B,WNT8A,WNT8B,WNT9A,WNT9B,XBP1,XK,XRCC2,XRCC5,YAP1,YWHAE,YWHAG,YWHAH,ZC4H2,ZEB1,ZEB2,ZFHX3,ZFYVE27,ZHX2,ZMYND8,ZNF217,ZNF259,ZNF280A,ZNF280B,ZNF280C,ZNF335,ZNF521,ZNF536,ZSWIM6
REACTOME:TRANS_GOLGI_NETWORK_VESICLE_BUDDING	http://www.broadinstitute.org/gsea/msigdb/cards/REACTOME_TRANS_GOLGI_NETWORK_VESICLE_BUDDING	54	0.29844	0.99997	1	1	AP1B1,AP1G1,AP1M1,AP1M2,AP1S1,AP1S2,AP3B1,AP3S1,AP4B1,AP4E1,ARF1,ARRB1,BLOC1S1,BLOC1S3,CLTA,CLTC,CPD,CTSZ,DNAJC6,DNASE2,DNM2,DTNBP1,FTH1,FTL,GAK,GBF1,GNS,HIP1R,HSPA8,IGF2R,NAPA,OCRL,PICALM,PIK3C2A,PUM1,RAB5C,SH3D19,SH3GL2,SNAP23,SNAPIN,SNX2,SNX5,SNX9,SORT1,STX4,TBC1D8B,TFRC,TGOLN2,TPD52,TPD52L1,TXNDC5,VAMP2,VAMP8,YIPF6
GO:CHONDROITIN_SULFATE_PROTEOGLYCAN_BIOSYNTHETIC_PROCESS	http://www.broadinstitute.org/gsea/msigdb/cards/GO_CHONDROITIN_SULFATE_PROTEOGLYCAN_BIOSYNTHETIC_PROCESS	30	0.29851	0.99997	1	1	ACPL2,B3GALT6,B3GAT1,B3GAT2,B3GAT3,BCAN,BGN,CHPF,CHPF2,CHST11,CHST12,CHST13,CHST15,CHST3,CHST7,CHST9,CHSY1,CHSY3,CSGALNACT1,CSGALNACT2,CSPG4,CSPG5,CYTL1,DCN,DSE,NCAN,SLC35D1,VCAN,XYLT1,XYLT2
GO:NEGATIVE_REGULATION_OF_NEUROTRANSMITTER_SECRETION	http://www.broadinstitute.org/gsea/msigdb/cards/GO_NEGATIVE_REGULATION_OF_NEUROTRANSMITTER_SECRETION	9	0.2988	0.99997	1	1	BRAF,FMR1,NF1,PARK2,PNKD,PPP1R9A,RAP1A,SLC30A1,SYT11
GO:PHOTORECEPTOR_OUTER_SEGMENT_MEMBRANE	http://www.broadinstitute.org/gsea/msigdb/cards/GO_PHOTORECEPTOR_OUTER_SEGMENT_MEMBRANE	14	0.29914	0.99997	1	1	CDHR1,CNGA1,CNGA3,DHRS3,GNAT1,GNAT2,GNB1,NAPEPLD,OPN1LW,OPN1SW,PHLPP2,PROM1,RHO,ROM1
GO:CYTOPLASMIC_TRANSLATIONAL_INITIATION	http://www.broadinstitute.org/gsea/msigdb/cards/GO_CYTOPLASMIC_TRANSLATIONAL_INITIATION	13	0.29934	0.99997	1	1	CDC123,DENR,EIF3A,EIF3B,EIF3D,EIF3F,EIF3M,EIF4EBP1,MCTS1,PCBP2,PTBP1,RBM4,SSB
GO:RETINOIC_ACID_RECEPTOR_BINDING	http://www.broadinstitute.org/gsea/msigdb/cards/GO_RETINOIC_ACID_RECEPTOR_BINDING	30	0.2994	0.99997	1	1	ACTN4,ASXL1,CNOT1,CTBP2,FUS,HMGA1,LRIF1,MED1,MED25,NCOA1,NCOA2,NCOA6,NCOR1,NR0B2,NR1H2,NR1H4,NR4A2,NRIP1,NSD1,PPARG,PRAME,PRAMEF1,PRAMEF12,PRMT2,RARB,RARG,RXRA,RXRB,SNW1,VDR
GO:VOLTAGE_GATED_POTASSIUM_CHANNEL_ACTIVITY	http://www.broadinstitute.org/gsea/msigdb/cards/GO_VOLTAGE_GATED_POTASSIUM_CHANNEL_ACTIVITY	87	0.29982	0.99997	1	1	ABCC8,CNGA1,CNGA2,CNGA3,CNGA4,CNGB1,CNGB3,HCN1,HCN2,HCN3,HCN4,HTR3A,KCNA1,KCNA10,KCNA2,KCNA3,KCNA4,KCNA5,KCNA6,KCNA7,KCNAB1,KCNAB2,KCNAB3,KCNB1,KCNB2,KCNC1,KCNC2,KCNC3,KCNC4,KCND1,KCND2,KCND3,KCNE1,KCNE1L,KCNE2,KCNE3,KCNE4,KCNF1,KCNG1,KCNG2,KCNG3,KCNG4,KCNH1,KCNH2,KCNH3,KCNH4,KCNH5,KCNH6,KCNH7,KCNH8,KCNIP2,KCNJ1,KCNJ10,KCNJ11,KCNJ13,KCNJ14,KCNJ15,KCNJ16,KCNJ2,KCNJ3,KCNJ4,KCNJ5,KCNJ6,KCNJ8,KCNJ9,KCNK1,KCNK18,KCNK2,KCNK3,KCNK5,KCNK6,KCNK9,KCNMA1,KCNQ1,KCNQ2,KCNQ3,KCNQ4,KCNQ5,KCNS1,KCNS2,KCNS3,KCNT1,KCNT2,KCNU1,KCNV1,KCNV2,REST
KEGG:UBIQUITIN_MEDIATED_PROTEOLYSIS	http://www.broadinstitute.org/gsea/msigdb/cards/KEGG_UBIQUITIN_MEDIATED_PROTEOLYSIS	132	0.29983	0.99997	1	1	AIRE,ANAPC1,ANAPC10,ANAPC11,ANAPC13,ANAPC2,ANAPC4,ANAPC5,ANAPC7,BIRC2,BIRC3,BIRC6,BRCA1,BTRC,CBL,CBLB,CBLC,CDC16,CDC20,CDC23,CDC26,CDC27,CDC34,CUL1,CUL2,CUL3,CUL4A,CUL4B,CUL5,CUL7,DDB1,DDB2,DET1,ERCC8,FANCL,FBXO2,FBXO4,FBXW11,FBXW7,FBXW8,FZR1,HERC1,HERC2,HERC3,HERC4,HUWE1,ITCH,KEAP1,KLHL13,KLHL9,MAP3K1,MDM2,MGRN1,MID1,NEDD4L,NHLRC1,PARK2,PIAS1,PIAS2,PIAS4,PML,PPIL2,PRPF19,RBX1,RCHY1,RFWD2,RHOBTB2,RNF7,SAE1,SIAH1,SKP1,SKP2,SMURF1,SMURF2,SOCS1,SOCS3,STUB1,SYVN1,TCEB1,TCEB2,TRAF6,TRIM32,TRIM37,TRIP12,UBA1,UBA2,UBA3,UBA6,UBA7,UBE2A,UBE2B,UBE2C,UBE2D1,UBE2D2,UBE2D3,UBE2D4,UBE2E1,UBE2E2,UBE2E3,UBE2F,UBE2G1,UBE2G2,UBE2H,UBE2I,UBE2J1,UBE2J2,UBE2K,UBE2L3,UBE2L6,UBE2M,UBE2N,UBE2NL,UBE2O,UBE2Q1,UBE2Q2,UBE2QL1,UBE2R2,UBE2S,UBE2U,UBE2W,UBE2Z,UBE3A,UBE3B,UBE3C,UBE4A,UBE4B,UBOX5,UBR5,VHL,WWP1,WWP2,XIAP
GO:REGULATION_OF_CELL_ADHESION_MEDIATED_BY_INTEGRIN	http://www.broadinstitute.org/gsea/msigdb/cards/GO_REGULATION_OF_CELL_ADHESION_MEDIATED_BY_INTEGRIN	38	0.29995	0.99997	1	1	ACER2,ADA,ADAM9,CCL21,CCL5,CIB1,CXCL13,CYP1B1,DPP4,EFNA1,EPHA2,EPHA8,FERMT3,FOXC2,HRG,IFT74,ITGB1BP1,LPXN,LYN,MUC1,NCKAP1L,PDE3B,PIEZO1,PIK3CG,PLAU,PODXL,PTK2,PTPN11,RAC3,RET,SERPINE1,SFRP2,SNAI2,SWAP70,SYK,TESC,TGFB2,ZAP70
ION-CHANNELS_VOLTAGE-GATED_CALCIUM_CHANNEL	https://www.ncbi.nlm.nih.gov/pubmed/22083728	26	0.30016	0.99997	1	1	CACNA1A,CACNA1B,CACNA1C,CACNA1D,CACNA1E,CACNA1F,CACNA1G,CACNA1H,CACNA1I,CACNA1S,CACNA2D1,CACNA2D2,CACNA2D3,CACNA2D4,CACNB1,CACNB2,CACNB3,CACNB4,CACNG1,CACNG2,CACNG3,CACNG4,CACNG5,CACNG6,CACNG7,CACNG8
GO:PROTEIN_SELF_ASSOCIATION	http://www.broadinstitute.org/gsea/msigdb/cards/GO_PROTEIN_SELF_ASSOCIATION	42	0.30031	0.99997	1	1	ABCD3,ACHE,ACVR2A,ADAM8,AGA,AGXT,ATXN1,BCL10,CCDC88C,CCL5,CNTN2,CTSB,CTSC,DVL2,DYRK1A,FOXP1,ID1,LDB1,MALT1,NKX3-1,PCSK9,PTH1R,RSAD2,RYR2,S100A7A,SLC2A1,SLC9A3R1,SPTBN5,SVIP,SYP,TCP10L,TMEM190,TMEM43,TNFAIP3,TP53,TRIM32,TTN,VAMP2,VPS41,ZNF496,ZNF639,ZSWIM2
GO:INTRACELLULAR_ESTROGEN_RECEPTOR_SIGNALING_PATHWAY	http://www.broadinstitute.org/gsea/msigdb/cards/GO_INTRACELLULAR_ESTROGEN_RECEPTOR_SIGNALING_PATHWAY	20	0.30043	0.99997	1	1	ARID1A,CARM1,DDX54,DEFA1,DEFA1B,DEFA3,EGLN2,ESR1,ESR2,NCOA6,PADI2,POU4F2,PPARGC1B,RBFOX2,RBM14,SAFB,SRC,TADA3,TAF7,TRIP4
GO:REGULATION_OF_HISTONE_PHOSPHORYLATION	http://www.broadinstitute.org/gsea/msigdb/cards/GO_REGULATION_OF_HISTONE_PHOSPHORYLATION	13	0.30074	0.99997	1	1	AKAP8,AKAP8L,ATM,CCNB1,CDK9,DAXX,H2AFY,IL1B,MAPK3,RPS6KA4,RPS6KA5,TWIST1,UBE2B
GO:POSITIVE_REGULATION_OF_MEMBRANE_PROTEIN_ECTODOMAIN_PROTEOLYSIS	http://www.broadinstitute.org/gsea/msigdb/cards/GO_POSITIVE_REGULATION_OF_MEMBRANE_PROTEIN_ECTODOMAIN_PROTEOLYSIS	15	0.30085	0.99997	1	1	ADAM8,ADAM9,ADRA2A,APOE,FURIN,GPLD1,IFNG,IL1B,NRD1,PACSIN3,SH3D19,SNX33,SNX9,TNF,TNFRSF1B
GO:INORGANIC_CATION_IMPORT_INTO_CELL	http://www.broadinstitute.org/gsea/msigdb/cards/GO_INORGANIC_CATION_IMPORT_INTO_CELL;GO:INORGANIC_ION_IMPORT_INTO_CELL;http://www.broadinstitute.org/gsea/msigdb/cards/GO_INORGANIC_ION_IMPORT_INTO_CELL	15	0.30134	0.99997	1	1	ATP2B4,HFE,PAWR,PICALM,SLC31A1,SLC8A3,SLC9A1,STEAP1,STEAP1B,STEAP2,STEAP3,STEAP4,TF,TFR2,TRPM2
GO:NEGATIVE_REGULATION_OF_CALCIUM_MEDIATED_SIGNALING	http://www.broadinstitute.org/gsea/msigdb/cards/GO_NEGATIVE_REGULATION_OF_CALCIUM_MEDIATED_SIGNALING	17	0.30174	0.99997	1	1	ATP2B4,CALM1,CALM2,CALM3,CASQ2,CLIC2,FKBP1A,FKBP1B,GSTM2,GSTO1,ITPR1,PKD2,PLEK,PRNP,SLA2,SRI,TRDN
GO:REGULATION_OF_GLYCOGEN_METABOLIC_PROCESS	http://www.broadinstitute.org/gsea/msigdb/cards/GO_REGULATION_OF_GLYCOGEN_METABOLIC_PROCESS	34	0.30186	0.99997	1	1	AKT1,AKT2,C1QTNF2,DYRK2,ENPP1,EPM2AIP1,GCGR,GCK,GFPT1,GRB10,GSK3A,GSK3B,HMGB1,IGF1,IGF2,INPP5K,INS,INSR,IRS1,IRS2,MTOR,PASK,PHKG2,PHLDA2,POMC,PPP1CA,PPP1CB,PPP1R3B,PPP1R3D,PPP1R3E,PPP1R3F,PPP1R3G,PTH,SORBS1
KEGG:LINOLEIC_ACID_METABOLISM	http://www.broadinstitute.org/gsea/msigdb/cards/KEGG_LINOLEIC_ACID_METABOLISM	29	0.30187	0.99997	1	1	AKR1B10,ALOX15,CYP1A2,CYP2C18,CYP2C19,CYP2C8,CYP2C9,CYP2E1,CYP2J2,CYP3A4,CYP3A43,CYP3A5,CYP3A7,JMJD7-PLA2G4B,PLA2G10,PLA2G12A,PLA2G12B,PLA2G1B,PLA2G2A,PLA2G2C,PLA2G2D,PLA2G2E,PLA2G2F,PLA2G3,PLA2G4A,PLA2G4B,PLA2G4E,PLA2G5,PLA2G6
GO:RESPONSE_TO_ELECTRICAL_STIMULUS	http://www.broadinstitute.org/gsea/msigdb/cards/GO_RESPONSE_TO_ELECTRICAL_STIMULUS	42	0.30207	0.99997	1	1	ADSS,ADSSL1,AIF1,AKAP5,BRD1,BTG2,CD14,CDK2,DCX,DISC1,EEF1A2,EPO,GJB6,GNAT1,GRM1,HIF1A,HNRNPD,HPCA,IGF1,IL6,KCNJ3,MSTN,MYOG,NEUROD2,NRF1,NTRK1,OXT,P2RX7,PALM,PPARGC1A,PSMB9,RAB3A,REST,RPE65,RPS6KB1,S100A13,SLC9A1,SRC,TACR1,TACR2,TH,TRIM63
GO:ENDOCYTIC_VESICLE_MEMBRANE	http://www.broadinstitute.org/gsea/msigdb/cards/GO_ENDOCYTIC_VESICLE_MEMBRANE	141	0.30224	0.99997	1	1	ANXA3,AP1B1,AP1G1,AP1M1,AP1M2,AP1S1,AP1S2,AP1S3,AP2A1,AP2A2,AP2B1,AP2M1,AP2S1,APOB,ATG12,ATG5,ATP6V0A1,ATP6V0A2,ATP6V0A4,ATP6V0B,ATP6V0C,ATP6V0D1,ATP6V0D2,ATP6V0E1,ATP6V0E2,B2M,CACNG2,CACNG3,CACNG4,CACNG8,CAMK2A,CAMK2B,CAMK2D,CAMK2G,CAV1,CD36,CD74,CD9,CLTC,CLVS1,CLVS2,COLEC12,CORO1A,CYBA,CYBB,DLG4,DMBT1,DNM2,EGFR,EPN2,EPS15,FZD2,FZD4,FZD5,GPR161,GRIA1,GRIA2,GRIA3,GRIA4,HBEGF,HLA-A,HLA-B,HLA-C,HLA-DPA1,HLA-DPB1,HLA-DQA1,HLA-DQA2,HLA-DQB1,HLA-DQB2,HLA-DRA,HLA-DRB1,HLA-E,HLA-F,HLA-G,INPP5B,IRGM,LAMP1,LAMP2,LDLR,LDLRAP1,LRP1,MARCO,MDM2,MSR1,NOS3,NOSTRIN,OCRL,PICALM,PICK1,PIK3C3,PIK3R4,PTCH1,RAB10,RAB11B,RAB11FIP1,RAB20,RAB22A,RAB23,RAB31,RAB32,RAB34,RAB38,RAB43,RAB7A,RAB8A,RAB8B,RAB9A,RAB9B,RAC2,RILP,ROR2,RPS27A,SCARB1,SCARF1,SGIP1,SH3GL2,SLC11A1,SMO,STAB1,STAB2,SYT7,TBC1D5,TCIRG1,TLR1,TLR2,TLR6,TYRP1,UBA52,UBB,UBC,WASL,WLS,WNT1,WNT3,WNT3A,WNT4,WNT5A,WNT5B,WNT6,WNT7A,WNT7B
GO:POSITIVE_REGULATION_OF_EXTRINSIC_APOPTOTIC_SIGNALING_PATHWAY_VIA_DEATH_DOMAIN_RECEPTORS	http://www.broadinstitute.org/gsea/msigdb/cards/GO_POSITIVE_REGULATION_OF_EXTRINSIC_APOPTOTIC_SIGNALING_PATHWAY_VIA_DEATH_DOMAIN_RECEPTORS	17	0.30229	0.99997	1	1	ATF3,BMPR1B,FADD,FAF1,MAL,NF1,PEA15,PIDD,PMAIP1,PTEN,SFRP1,SKIL,STK3,STK4,THBS1,TIMP3,ZSWIM2
GO:REGULATION_OF_RESPIRATORY_SYSTEM_PROCESS	http://www.broadinstitute.org/gsea/msigdb/cards/GO_REGULATION_OF_RESPIRATORY_SYSTEM_PROCESS	15	0.30259	0.99997	1	1	ADORA1,ATP1A2,FTO,GLRA1,GLS,GSX2,MECP2,MTG1,NLGN1,NLGN2,NLGN3,PBX3,PHOX2B,TLX3,TSHZ3
GO:VENTRICULAR_TRABECULA_MYOCARDIUM_MORPHOGENESIS	http://www.broadinstitute.org/gsea/msigdb/cards/GO_VENTRICULAR_TRABECULA_MYOCARDIUM_MORPHOGENESIS	10	0.3027	0.99997	1	1	DLL4,FOXH1,HEG1,HEY2,MED1,NKX2-5,NOTCH1,NRG1,RBPJ,UBE4B
PID:AVB3_INTEGRIN_PATHWAY	http://www.broadinstitute.org/gsea/msigdb/cards/PID_AVB3_INTEGRIN_PATHWAY	74	0.30282	0.99997	1	1	AKT1,ANGPTL3,BCAR1,CASP8,CBL,CDKN1B,COL10A1,COL11A1,COL11A2,COL12A1,COL13A1,COL14A1,COL15A1,COL16A1,COL17A1,COL1A1,COL1A2,COL2A1,COL3A1,COL4A1,COL4A3,COL4A4,COL4A5,COL4A6,COL5A1,COL5A2,COL6A1,COL6A2,COL6A3,COL7A1,COL8A1,COL8A2,COL9A1,COL9A2,COL9A3,CSF1,CSF1R,EDIL3,F11R,FGF2,FN1,GPR124,HSP90AA1,IGF1,IGF1R,ILK,IRS1,ITGAV,ITGB3,KDR,MAPK1,MAPK3,MFGE8,PI4KA,PI4KB,PIK3C2A,PIK3CA,PIK3R1,PTK2,PTK2B,PTPN11,PXN,RAC1,RHOA,ROCK1,RPS6KB1,SDC1,SPP1,SRC,TGFBR2,TLN1,VAV3,VCL,VEGFA
GO:P53_BINDING	http://www.broadinstitute.org/gsea/msigdb/cards/GO_P53_BINDING	65	0.30282	0.99997	1	1	ANKRD1,BANP,BCL2L12,BLM,BRD4,BRD7,CDK5,CDKN2A,CDKN2AIP,CHD8,CREBBP,DAXX,DUSP26,EEF2,EHMT1,EHMT2,EP300,GATA1,GSK3B,HSPD1,HTT,KDM1A,MAPKAPK5,MDM2,MSX1,MUC1,NTRK3,NUAK1,PLK3,PPP1R13B,PSME3,PTTG1IP,RCHY1,RFFL,RFWD3,RNF20,SETD7,SETD8,SIRT1,SMARCA4,SMARCB1,SMYD2,STK11,TAF1,TAF3,TAF9,TEP1,TP53,TP53BP1,TP53BP2,TP53RK,TP63,TP73,TRIAP1,TRIM24,TRIM29,USP10,USP7,ZMAT1,ZMAT3,ZMAT4,ZNF346,ZNF385A,ZNF385B,ZNF385D
GO:REGULATION_OF_MULTI_ORGANISM_PROCESS	http://www.broadinstitute.org/gsea/msigdb/cards/GO_REGULATION_OF_MULTI_ORGANISM_PROCESS	447	0.30288	0.99997	1	1	ACIN1,ACTRT1,ACVR1B,ACVR1C,ADA,ADAR,ADARB1,AIM2,ALKBH5,ALPK1,ANKRD17,ANXA5,AP1B1,AP1G1,AP1M1,AP1M2,AP1S1,AP1S2,AP1S3,AP2A1,AP2A2,AP2B1,AP2M1,AP2S1,APCS,APOBEC3A,APOBEC3C,APOBEC3D,APOBEC3F,APOBEC3G,APOBEC3H,APOE,ARF1,ARHGDIB,ASB2,ASTL,ATP1B1,ATP6V1H,AURKA,B2M,B4GALT1,BAD,BCL2,BCL2L11,BIRC2,BIRC3,BMP6,BPIFA1,BST2,BTBD17,C19orf66,C1orf210,C1QBP,C8orf59,C9orf69,CA7,CACNA1H,CAMP,CAV1,CAV2,CCDC36,CCL3,CCL4,CCL5,CCNK,CCNT1,CCR2,CD180,CD247,CD28,CD36,CD4,CD55,CD8B,CD93,CDK9,CFL1,CHAF1B,CHD1,CHMP2A,CHMP2B,CHMP3,CHMP4B,CHMP4C,CHST3,CIB1,CLDN7,CNR1,COX8A,CPA3,CREB3,CRISP1,CRNKL1,CSPG5,CTDP1,CTSG,CYBA,DAK,DDB1,DDX3X,DDX58,DDX60,DEFB114,DERL1,DHX58,DKKL1,DNAAF2,DOCK2,DPF3,DRD4,DYNLT1,EDNRB,EIF2AK2,EIF2AK4,EIF2S1,ELANE,ELMO1,ELMOD2,EP300,EXOC2,EXOC7,F2RL1,FABP1,FAM111A,FAM131B,FAM13B,FAM170B,FANCL,FBLN1,FCER2,FCN1,FCN3,FGF14,FGF7,FGFBP1,FOXP1,FUCA2,FXR2,FYN,GABRA5,GLRA1,GMIP,GPR149,GSN,GTF2F1,GTF2F2,HAVCR2,HCAR1,HCK,HDAC1,HERC5,HIST1H3A,HIST1H3B,HIST1H3C,HIST1H3D,HIST1H3E,HIST1H3F,HIST1H3G,HIST1H3H,HIST1H3I,HIST1H3J,HLA-A,HMGA2,HPGDS,HPN,HPR,HS3ST5,HTRA1,IFI16,IFIT1,IFITM1,IFITM2,IFITM3,IFNA2,IFNB1,IFNG,IGF1,IL10,IL12B,IL12RB1,IL15,IL23A,IL23R,IL27,IL2RA,IL4,IL8,ILF3,INHBA,INHBB,INPP5K,IQCF1,IRF8,IRG1,ISG15,ISG20,IST1,ITCH,ITGAV,ITPKC,JUN,KCNQ1,KLK5,KLK7,LAMP3,LARP1,LBP,LCK,LEF1,LENG9,LGALS1,LGALS9,LILRB1,LMCD1,LRSAM1,LSM4,LTA,LTF,LY86,LY96,MAP1A,MAPK3,MAVS,MB21D1,MBD5,MBL2,MDFIC,MDH1,MICB,MID2,MIF,MPO,MRE11A,MRPS10,MRPS2,MSTN,MTSS1,MUL1,MX1,MYLK,MYOM1,NFKBIL1,NLRX1,NOD1,NODAL,NOS2,NOTCH1,NOX5,NPPC,NPR2,NR5A2,NTHL1,OAS1,OAS3,OASL,OSBP,OVGP1,OXT,OXTR,P2RX7,P2RY1,P2RY2,P4HB,PABPC1,PACS1,PAK2,PARK2,PC,PCBP2,PDE3A,PDE5A,PDK4,PEX13,PEX3,PFN1,PGC,PHYHIP,PKN2,PLAU,PLB1,PLCB1,PLSCR1,PM20D1,PML,PNPO,POLR2A,POLR2B,POLR2D,POLR2E,POLR2F,POLR2G,POLR2H,POLR2I,POLR2J,POLR2K,POLR2L,POMZP3,POU2F3,PPIA,PPIB,PPID,PPIE,PPIH,PPM1B,PPP2R1A,PPP2R3C,PPY,PRDM1,PRDX4,PRKCA,PROX1,PTAFR,PTGDS,PTPLAD1,PTX3,PUM1,PUM2,PVRL2,PYDC1,RAB7A,RAC1,RAD23A,RBM18,REEP2,REP15,REST,RFWD3,RHBDD1,RIPK2,RNASE10,RNASEL,RNF216,RSAD2,RSF1,SASH1,SCN1A,SEC14L1,SERPINA10,SERPINB10,SIGIRR,SIN3A,SIRT2,SLC1A3,SLC25A19,SLC35B3,SLC35C1,SLC37A4,SLPI,SMARCA4,SMARCB1,SMURF1,SMURF2,SNF8,SNRPB,SNRPB2,SNRPD1,SNTG1,SNW1,SNX3,SP1,SP100,SPINK1,SPINK13,SPINK2,SPINK5,SPINK8,SPN,SQSTM1,SRPK1,SRPK2,STAT1,STAT2,STAU1,STOM,SUPT3H,SUPT4H1,SUPT5H,TAF11,TAP1,TAP2,TARBP2,TARDBP,TBC1D20,TBK1,TEAD4,TEKT3,TFAP4,TIMP1,TIRAP,TMEM173,TMEM203,TMEM39A,TMEM39B,TMPRSS2,TNF,TNFAIP3,TNIK,TNIP1,TOP2A,TRAF3,TRAF3IP1,TRAF3IP2,TRAF6,TREM1,TRIB1,TRIM10,TRIM11,TRIM13,TRIM14,TRIM15,TRIM21,TRIM25,TRIM26,TRIM27,TRIM28,TRIM31,TRIM32,TRIM35,TRIM38,TRIM5,TRIM6,TRIM62,TRIM8,TSG101,TSPAN32,TSPAN6,UBA52,VAPA,VAPB,VIP,VPS25,VPS37B,VPS4A,VPS4B,WEE2,YIPF1,YTHDC2,ZC3H12A,ZC3HAV1,ZCCHC17,ZNF189,ZNF502,ZNF639,ZNF681,ZP2,ZP3,ZP4
GO:BLOOD_VESSEL_REMODELING	http://www.broadinstitute.org/gsea/msigdb/cards/GO_BLOOD_VESSEL_REMODELING	32	0.30297	0.99997	1	1	ACE,ACVR2B,ACVRL1,AGT,AGTR2,ATG5,ATP7A,AXL,BAK1,BAX,BGN,BMPR2,CCR2,CSRP3,DBH,DLL4,EPAS1,FGF10,FGF8,FOXC1,FOXC2,HOXA3,JAG1,LIF,MDM2,MEF2C,NOL3,NOS3,RBPJ,RSPO3,SEMA3C,TGFB2
BIOCARTA:AMI_PATHWAY	http://www.broadinstitute.org/gsea/msigdb/cards/BIOCARTA_AMI_PATHWAY	20	0.30323	0.99997	1	1	AHSP,COL4A1,COL4A2,COL4A3,COL4A4,COL4A5,COL4A6,F10,F2,F2R,F7,FGA,FGB,FGG,PLAT,PLG,PROC,PROS1,SERPINC1,TFPI
GO:ORGANOPHOSPHATE_ESTER_TRANSPORT	http://www.broadinstitute.org/gsea/msigdb/cards/GO_ORGANOPHOSPHATE_ESTER_TRANSPORT	86	0.30341	0.99997	1	1	ABCA1,ABCA12,ABCA13,ABCA2,ABCA4,ABCA7,ABCB4,ABCC11,ABCG1,ABCG8,APOA1,APOA2,APOA4,APOA5,APOC1,APOC2,APOC3,APOE,ATP10A,ATP10B,ATP10D,ATP11A,ATP11B,ATP11C,ATP8A1,ATP8A2,ATP8B1,ATP8B2,ATP8B3,ATP8B4,ATP9A,ATP9B,CALHM1,G6PC,G6PC3,GJA1,GJB1,GLTPD1,KCNN4,LDLR,MFSD2A,MTTP,NPC2,OSBPL5,OSBPL8,P2RX7,PCTP,PITPNA,PITPNB,PITPNC1,PITPNM1,PITPNM3,PLA2G10,PRELID1,PRELID2,SCARB1,SCP2,SLC17A3,SLC25A17,SLC25A19,SLC25A23,SLC25A24,SLC25A33,SLC25A36,SLC25A42,SLC35A1,SLC35A2,SLC35A3,SLC35B1,SLC35B2,SLC35B3,SLC35B4,SLC35C1,SLC35C2,SLC35D1,SLC35D2,SLC35E3,SLC37A1,SLC37A2,SLC37A3,SLC37A4,SLMO1,SLMO2,TMEM30A,TNFAIP8L3,TRIAP1
GO:INTRAMOLECULAR_OXIDOREDUCTASE_ACTIVITY_INTERCONVERTING_ALDOSES_AND_KETOSES	http://www.broadinstitute.org/gsea/msigdb/cards/GO_INTRAMOLECULAR_OXIDOREDUCTASE_ACTIVITY_INTERCONVERTING_ALDOSES_AND_KETOSES	10	0.30345	0.99997	1	1	EIF2B1,EIF2B2,EIF2B4,GNPDA1,GNPDA2,GPI,HYI,MPI,MRI1,RPIA
GO:PLATELET_AGGREGATION	http://www.broadinstitute.org/gsea/msigdb/cards/GO_PLATELET_AGGREGATION	37	0.30375	0.99997	1	1	ACTB,ACTG1,ACTN1,CLIC1,CSRP1,FERMT3,FGA,FGB,FGG,FIBP,FLNA,GAS6,GATA1,GNAS,HBB,HSPB1,ILK,ITGA2B,ITGB3,METAP1,MYH9,MYL12A,MYL9,P2RY12,PDGFRA,PIK3CB,PIK3CG,PLEK,RAP2B,SLC7A11,STXBP1,STXBP3,TLN1,TSPAN32,TYRO3,VCL,WNT3A
GO:ADIPOSE_TISSUE_DEVELOPMENT	http://www.broadinstitute.org/gsea/msigdb/cards/GO_ADIPOSE_TISSUE_DEVELOPMENT	31	0.30381	0.99997	1	1	AACS,ACAT1,ARID5B,ARRDC3,ATF2,BBS4,BDH1,CSF1,DGAT2,DYRK1B,EBF2,FTO,HMGCS2,ID2,LEP,LRP5,NAMPT,OXCT1,PAXIP1,PIK3CA,PPARD,PPARGC1A,RORC,SH3PXD2B,SLC25A25,SOX8,SPG20,TBL1XR1,UMODL1,XBP1,ZNF516
BIOCARTA:ACE2_PATHWAY	http://www.broadinstitute.org/gsea/msigdb/cards/BIOCARTA_ACE2_PATHWAY	13	0.30422	0.99997	1	1	ACE,ACE2,AGT,AGTR1,AGTR2,CMA1,COL4A1,COL4A2,COL4A3,COL4A4,COL4A5,COL4A6,REN
BIOCARTA:IGF1_PATHWAY	http://www.broadinstitute.org/gsea/msigdb/cards/BIOCARTA_IGF1_PATHWAY	21	0.30425	0.99997	1	1	CSNK2A1,ELK1,FOS,GRB2,HRAS,IGF1,IGF1R,IRS1,JUN,MAP2K1,MAPK3,MAPK8,PIK3CA,PIK3CG,PIK3R1,PTPN11,RAF1,RASA1,SHC1,SOS1,SRF
GO:M_BAND	http://www.broadinstitute.org/gsea/msigdb/cards/GO_M_BAND	20	0.30441	0.99997	1	1	ALDOA,ANK1,ANK2,CMYA5,ENO1,FHL2,LMOD3,MYOM1,MYOM2,MYOM3,NBR1,OBSCN,OBSL1,PPP2R5A,S100A1,SMPX,SMTNL1,SPTBN1,TRIM63,TTN
GO:REGULATION_OF_VASCULAR_ENDOTHELIAL_GROWTH_FACTOR_PRODUCTION	http://www.broadinstitute.org/gsea/msigdb/cards/GO_REGULATION_OF_VASCULAR_ENDOTHELIAL_GROWTH_FACTOR_PRODUCTION	30	0.30452	0.99997	1	1	ADORA2B,ARNT,ATF4,BRCA1,C3,C5,C5AR1,CCBE1,CCL2,CCR2,CYP1B1,EIF2AK3,FLT4,GATA4,HIF1A,HPSE,IL1A,IL1B,IL6,IL6ST,ISL1,NDRG2,NODAL,NOX1,NUTF2,PTGS2,RORA,SULF1,SULF2,TGFB1
GO:GLUTAMINE_METABOLIC_PROCESS	http://www.broadinstitute.org/gsea/msigdb/cards/GO_GLUTAMINE_METABOLIC_PROCESS	22	0.30457	0.99997	1	1	ADSSL1,ALDH5A1,ASNS,ASNSD1,CAD,CPS1,CTPS2,GFPT1,GFPT2,GGH,GLS,GLS2,GLUD1,GLUL,GMPS,LGSN,MECP2,NIT2,PFAS,PHGDH,PPAT,SIRT4
REACTOME:COMPLEMENT_CASCADE	http://www.broadinstitute.org/gsea/msigdb/cards/REACTOME_COMPLEMENT_CASCADE	28	0.30478	0.99997	1	1	C1QA,C1QB,C1QC,C2,C3,C4A,C4BPA,C4BPB,C5,C6,C7,C8A,C8B,C8G,C9,CD46,CD55,CFB,CFD,CFH,CFHR3,CFI,CR1,CRP,MASP1,MASP2,MBL2,PROS1
GO:TRANSLATION_INITIATION_FACTOR_ACTIVITY	http://www.broadinstitute.org/gsea/msigdb/cards/GO_TRANSLATION_INITIATION_FACTOR_ACTIVITY	44	0.30479	0.99997	1	1	COPS5,DENR,DHX29,EIF1,EIF1AD,EIF1AX,EIF1B,EIF2A,EIF2B1,EIF2B2,EIF2B3,EIF2B4,EIF2B5,EIF2S1,EIF2S2,EIF2S3,EIF3A,EIF3B,EIF3D,EIF3E,EIF3F,EIF3G,EIF3H,EIF3I,EIF3J,EIF3K,EIF3L,EIF3M,EIF4A1,EIF4A2,EIF4B,EIF4E,EIF4E1B,EIF4E2,EIF4E3,EIF4G1,EIF4G2,EIF4G3,EIF5,EIF5B,EIF6,MCTS1,MTIF2,MTIF3
GO:CELL_PROJECTION	http://www.broadinstitute.org/gsea/msigdb/cards/GO_CELL_PROJECTION	1689	0.30482	0.99997	1	1	AAK1,ABAT,ABCA4,ABCA7,ABHD2,ABI1,ABI2,ABI3,ABLIM1,ABLIM3,ACAD9,ACADM,ACP2,ACPP,ACTA1,ACTA2,ACTC1,ACTG2,ACTL7A,ACTN1,ACTN2,ACTN4,ACTR2,ACTR3,ACTR3B,ACVRL1,ADA,ADAM15,ADAM17,ADAM21,ADAM22,ADC,ADCY10,ADCY2,ADCY3,ADCY4,ADCY5,ADCY6,ADCY9,ADCYAP1,ADCYAP1R1,ADD3,ADNP,ADORA1,ADRA2C,ADRB2,ADRBK1,AFAP1L1,AGBL2,AGBL4,AGER,AGFG1,AHCY,AHCYL2,AHI1,AIF1,AIF1L,AK1,AK2,AK8,AKAP14,AKAP3,AKAP4,AKAP5,AKR1B1,AKT1,AKT2,ALCAM,ALMS1,ALOX5,ALS2,ALS2CR12,AMBRA1,AMIGO1,AMOT,AMOTL1,ANG,ANGPT1,ANGPT2,ANGPTL3,ANK1,ANK2,ANK3,ANKMY2,ANKRD27,ANKS1A,ANKS1B,ANKS4B,ANKS6,ANO2,ANTXR1,ANXA1,ANXA2,ANXA3,ANXA5,AOC3,AP1S1,AP2A1,AP2M1,AP3B1,AP3B2,AP3D1,AP3M1,AP3M2,AP3S1,AP3S2,APBA1,APBB1,APBB1IP,APBB2,APC,APC2,APOA1BP,APOD,APOE,APP,AQP1,AQP11,AQP5,ARAP3,ARC,ARF1,ARF4,ARF6,ARFGAP1,ARFGEF2,ARFIP2,ARG1,ARHGAP24,ARHGAP31,ARHGAP32,ARHGAP4,ARHGAP44,ARHGEF15,ARHGEF2,ARHGEF26,ARHGEF4,ARHGEF5,ARHGEF6,ARHGEF7,ARL13B,ARL2,ARL3,ARL4C,ARL6,ARMC4,ARPC1A,ARPC2,ARPC3,ARPC4,ARPC5,ARR3,ARRB1,ARRB2,ASAP1,ASAP3,ASS1,ATAT1,ATCAY,ATF4,ATG14,ATG16L1,ATG5,ATG7,ATL1,ATP13A2,ATP1A1,ATP1A2,ATP1A3,ATP2B1,ATP2B2,ATP2B4,ATP6AP2,ATP6V0A4,ATP6V0D1,ATP6V1A,ATP6V1B2,ATP6V1D,ATP6V1E1,ATP7A,ATP8A2,ATP8B1,ATXN10,ATXN1L,AURKA,AVIL,AVP,AZI1,B4GALT1,B9D1,B9D2,BACE1,BAG3,BAIAP2,BASP1,BBIP1,BBS1,BBS10,BBS12,BBS4,BBS5,BBS7,BBS9,BCAN,BCAR1,BCL11B,BDKRB1,BECN1,BEST2,BGLAP,BIN1,BIN2,BLOC1S1,BLOC1S2,BLOC1S3,BMPR1A,BMPR1B,BMPR2,BMX,BNIP3,BOC,BPTF,BRAF,BRD1,BRK1,BRS3,BSN,BVES,BYSL,C12orf55,C15orf38,C16orf80,C19orf26,C1orf192,C21orf2,C2CD3,C2orf71,C5orf42,CA2,CA4,CA9,CABP4,CABS1,CABYR,CACNA1A,CACNA1B,CAD,CADM2,CALB1,CALB2,CALM1,CALM2,CALM3,CAMK1G,CAMK2A,CAMK2B,CAMK2D,CAMK2G,CAMK2N1,CAMKK2,CANX,CAP2,CAPN2,CAPRIN1,CASK,CASP8,CATSPER1,CATSPER2,CATSPER3,CATSPER4,CATSPERB,CATSPERG,CAV1,CC2D2A,CCDC103,CCDC104,CCDC11,CCDC114,CCDC120,CCDC13,CCDC147,CCDC151,CCDC19,CCDC39,CCDC40,CCDC41,CCDC88A,CCK,CCKAR,CCL2,CCP110,CCR2,CCT4,CCT8,CD27,CD2AP,CD302,CD36,CDC42,CDC42SE2,CDH1,CDH13,CDH2,CDH23,CDH8,CDHR1,CDHR2,CDHR5,CDK16,CDK20,CDK5,CDK5R1,CDK6,CDKL5,CEACAM16,CENPF,CEP104,CEP164,CEP19,CEP250,CEP290,CEP89,CETN1,CETN2,CFL1,CHAT,CHL1,CHRM1,CHRM2,CHRM3,CHRM4,CHRNA10,CHRNA3,CHRNA4,CHRNA5,CHRNB3,CHRNB4,CIB1,CIB2,CLASP2,CLCA1,CLIC4,CLIC5,CLIP1,CLN3,CLRN1,CLSTN1,CLSTN2,CLTB,CLU,CLUAP1,CNGA1,CNGA2,CNGA3,CNGA4,CNGB1,CNGB3,CNIH2,CNIH3,CNKSR2,CNN3,CNR1,CNR2,CNTF,CNTN2,CNTN4,CNTNAP1,CNTNAP2,CNTNAP4,COBL,COMT,COQ6,CORO1A,CORO1B,CORO1C,CPEB1,CPEB2,CPEB3,CPEB4,CPLX1,CPLX2,CPNE5,CPNE6,CPT1C,CRB1,CREB1,CRH,CRHBP,CRHR2,CRIPT,CROCC,CRTAC1,CRTC1,CSNK1A1,CSNK1D,CSPG4,CTNNA1,CTNNA2,CTNNA3,CTNNB1,CTNND1,CTNND2,CTTN,CTTNBP2,CUBN,CX3CR1,CXADR,CYBA,CYBRD1,CYFIP2,CYGB,CYLD,CYP17A1,CYS1,CYTH2,CYTH3,DAB1,DAB2IP,DAG1,DAGLA,DAXX,DBN1,DBNL,DCC,DCDC2,DCLK1,DCTN2,DCX,DCXR,DDC,DDN,DDX58,DEF6,DENND1A,DFNB31,DGKI,DGKZ,DHRS3,DIAPH1,DICER1,DISC1,DLC1,DLD,DLG1,DLG2,DLG3,DLG4,DLGAP1,DLGAP3,DMD,DNAAF1,DNAH1,DNAH10,DNAH11,DNAH12,DNAH14,DNAH17,DNAH2,DNAH3,DNAH5,DNAH6,DNAH7,DNAH8,DNAH9,DNAI1,DNAI2,DNAJC5,DNAJC6,DNAL4,DNALI1,DNER,DNM1,DNM2,DNM3,DOC2A,DOCK4,DOCK7,DPEP1,DPP4,DPYSL2,DPYSL3,DPYSL5,DRD1,DRD2,DRD3,DRD4,DRD5,DRP2,DSCAM,DST,DTNA,DTNBP1,DVL1,DYNC1H1,DYNC2H1,DYNC2LI1,DYNLL1,DYNLL2,DYNLRB1,DYNLRB2,DYSF,DZIP1,DZIP1L,EEA1,EEF1A1,EFCAB7,EFHC1,EHD1,EHD3,EIF2S1,EIF4A3,ELFN1,ELK1,ELMOD3,ELOVL5,EMR2,ENAH,ENKUR,ENTPD2,EPB41L3,EPB41L5,EPHA2,EPHA4,EPHA5,EPHA7,EPHA8,EPHB1,EPHB2,EPHB3,EPS15,EPS8,EPS8L1,EPS8L2,ERC2,ERMN,ERO1L,ESPN,ESR1,ESR2,EVC,EVC2,EVL,EXOC4,EXOC7,EXOC8,EZR,F2RL1,FABP7,FADD,FAM107A,FAM154A,FAM161A,FAM168B,FAM206A,FAM49B,FAM65B,FAP,FARP1,FAS,FAT1,FBF1,FBXO2,FER,FERMT1,FERMT2,FERMT3,FEZ1,FFAR2,FGD1,FGD2,FGD3,FGD4,FGD5,FGD6,FGF13,FGR,FHOD1,FKBP15,FKBP4,FLCN,FLNA,FLOT1,FLOT2,FLRT1,FLRT2,FLRT3,FMN2,FMNL1,FMR1,FOLR1,FOPNL,FOS,FOSL1,FOXA1,FRMD4B,FRMD7,FRMPD4,FSCB,FSCN1,FSCN2,FSTL3,FUS,FXR1,FZD1,FZD3,GABARAP,GABARAPL1,GABBR1,GABBR2,GABRA2,GABRA5,GABRB1,GABRG2,GAD2,GAP43,GAPDHS,GARS,GAS8,GC,GCHFR,GDI1,GDPD5,GFAP,GHRH,GHRL,GHSR,GIF,GIPC1,GLI1,GLI2,GLI3,GLIPR1L1,GLRA1,GLRA2,GLRA3,GLRA4,GLRB,GLRX2,GLRX3,GLRX5,GLUL,GNA11,GNA12,GNA13,GNAI2,GNAQ,GNAS,GNAT1,GNAT2,GNAT3,GNAZ,GNB1,GNB2L1,GNB5,GNG13,GNG3,GNGT1,GNRH1,GOPC,GOT1,GPHN,GPI,GPM6A,GPR1,GPR124,GPR149,GPR161,GPR83,GPR98,GPRIN1,GRB7,GRIA1,GRIA3,GRIA4,GRID2,GRID2IP,GRIK2,GRIK3,GRIK5,GRIN1,GRIN2A,GRIN2B,GRIN3A,GRIP1,GRK1,GRK4,GRK7,GRM1,GRM2,GRM3,GRM5,GRM6,GRM7,GRXCR1,GRXCR2,GSK3B,GSN,GSTM3,GSTO1,GUCA1A,GUCA1B,GUCA1C,GUCA2B,GUCY2D,GUCY2F,HAP1,HAVCR1,HAX1,HCFC1,HCK,HCN1,HCN3,HDAC6,HEATR2,HEPACAM,HHIP,HIF1A,HK1,HMBS,HMGB1,HNMT,HNRNPA3,HNRNPK,HNRNPR,HOMER1,HOMER2,HPCA,HSP90AA1,HSP90AB1,HSPB11,HTR2A,HTR2B,HTR3A,HTR5A,HTR6,HTT,HYAL2,HYDIN,ICA1,ICAM2,ICK,IFIT5,IFT122,IFT140,IFT172,IFT27,IFT43,IFT52,IFT57,IFT74,IFT80,IFT81,IFT88,IGF2BP1,IGHMBP2,IGSF9,IGSF9B,IL1R1,IL1RAPL1,IL6ST,ILK,INHA,INPP5E,INPP5J,INPP5K,INPPL1,INVS,IQCB1,IQCE,IQGAP1,IQGAP2,IQUB,IRGM,ITGA1,ITGA2,ITGA3,ITGA5,ITGA8,ITGAV,ITGB1,ITGB1BP1,ITGB3,ITLN1,ITPKA,ITPR3,ITSN1,JPH4,KANK1,KATNA1,KCNA1,KCNA2,KCNA3,KCNA4,KCNA6,KCNAB1,KCNAB2,KCNB1,KCNB2,KCNC1,KCNC2,KCNC4,KCND1,KCND2,KCND3,KCNE3,KCNH1,KCNIP1,KCNIP3,KCNJ11,KCNJ14,KCNJ2,KCNJ4,KCNK1,KCNK2,KCNN2,KCNQ2,KCNQ3,KCNQ4,KHSRP,KIAA0586,KIAA1009,KIAA1377,KIAA1598,KIF13B,KIF17,KIF18A,KIF19,KIF1A,KIF1B,KIF20B,KIF27,KIF2A,KIF3A,KIF3B,KIF3C,KIF4A,KIF5A,KIF5B,KIF5C,KIF7,KIFAP3,KIRREL,KIRREL3,KISS1,KLC1,KLC3,KLHL1,KLHL14,KLHL17,KLHL2,KLHL20,KLHL24,KNCN,KNDC1,KPNA1,KPTN,L1CAM,LAMA2,LAMP1,LAYN,LCA5,LCP1,LDB3,LDHC,LDLRAP1,LGI3,LHFPL5,LIN7A,LIN7B,LIN7C,LLGL1,LMTK3,LOXHD1,LPAR1,LPAR3,LPHN1,LPHN3,LPXN,LRFN3,LRP1,LRP2,LRP4,LRP8,LRRC16A,LRRC4,LRRC48,LRRC4B,LRRC6,LRRC7,LRRK2,LRRTM1,LSM1,LSM4,LY6G6D,LYNX1,LZTS1,MACF1,MAF1,MAG,MAGEE1,MAGI1,MAGI2,MAK,MAP1B,MAP1LC3B,MAP1S,MAP2,MAP3K12,MAP4,MAPK1,MAPK3,MAPK8IP1,MAPK8IP2,MAPK8IP3,MAPRE1,MAPT,MARCKS,MARK4,MAX,MBP,MCC,MCHR1,MCRS1,MDK,MEFV,MEGF10,MERTK,MFSD10,MICALL2,MINK1,MKKS,MKLN1,MKS1,MLPH,MME,MOB2,MOB4,MPDZ,MPP1,MPST,MRI1,MSN,MTHFR,MTM1,MTMR14,MTMR2,MTOR,MTPN,MTSS1,MUC17,MUC20,MUL1,MYADM,MYH10,MYH14,MYH9,MYL7,MYLK,MYO10,MYO15A,MYO1A,MYO1B,MYO1C,MYO1D,MYO1G,MYO3A,MYO5A,MYO6,MYO7A,MYO7B,MYO9B,MYOC,MYOZ1,MYRIP,NAIP,NAPA,NAPEPLD,NCAM2,NCDN,NCK2,NCKAP1,NCOA1,NCOA2,NDEL1,NDN,NDRG2,NDRG4,NDUFS7,NEDD1,NEDD9,NEFH,NEFM,NEK3,NEK4,NEK8,NELL2,NF1,NF2,NFASC,NFIB,NFKB1,NGDN,NGEF,NGFR,NHS,NLGN1,NLGN3,NLGN4X,NMB,NME1,NME2,NME5,NMU,NOS1,NOV,NOX1,NPBWR1,NPBWR2,NPC1L1,NPFF,NPHP1,NPHP3,NPHP4,NPHS1,NPTN,NPY1R,NPY2R,NPY5R,NR1D1,NRBP1,NRCAM,NRG1,NRGN,NRN1L,NRP1,NRSN1,NRTN,NRXN1,NSF,NTNG2,NTRK1,NTRK2,NTS,NTSR1,NUBP1,NUBP2,NUMA1,OCRL,ODF2,ODF3,ODF4,OFD1,OGT,OLFM1,OPA1,OPHN1,OPN1LW,OPN1SW,OPN5,OPRD1,OPRK1,OPRL1,OPRM1,ORAI2,OSBP2,OSBPL3,OTX2,OXCT2,OXT,OXTR,P2RX1,P2RX3,P2RX4,P2RX6,P2RX7,P2RY1,PACRG,PACSIN1,PACSIN2,PAFAH1B1,PAK1,PALLD,PALM,PALMD,PAM,PANX1,PARD3,PARD6A,PARK2,PARK7,PARVB,PAWR,PCDH15,PCDH8,PCDH9,PCDHGB1,PCM1,PCP4,PCSK2,PDC,PDE4A,PDE4B,PDE4C,PDE6A,PDE6B,PDE6D,PDE6G,PDE9A,PDGFA,PDLIM5,PDLIM7,PDPK1,PDPN,PDXP,PDYN,PDZD7,PEMT,PENK,PEX19,PFKM,PFN1,PFN2,PGAM4,PGK2,PHACTR4,PHLPP2,PI4K2A,PICK1,PIEZO1,PIK3C3,PIK3CA,PIK3R4,PIN1,PINK1,PIP5K1A,PIP5K1B,PIP5K1C,PIP5KL1,PKD1,PKD1L1,PKD2,PKD2L1,PKHD1,PKN2,PLA2G4F,PLAUR,PLCB4,PLCG1,PLEK,PLEK2,PLEKHA1,PLEKHG5,PLEKHG6,PLEKHH2,PLK2,PLK3,PLS3,PLXDC1,PLXND1,PNOC,POC1A,POC1B,PODXL,POLG,POU4F1,PPARGC1A,PPEF2,PPP1CA,PPP1CC,PPP1R16B,PPP1R9A,PPP1R9B,PPP5C,PPT1,PQBP1,PREX1,PRKACA,PRKACB,PRKACG,PRKAR1A,PRKAR1B,PRKAR2A,PRKAR2B,PRKCG,PRKCZ,PROM1,PROM2,PRPH2,PRSS12,PSD,PSD2,PSEN1,PSPH,PSTPIP1,PTBP2,PTCH1,PTCHD3,PTEN,PTGER3,PTGER4,PTGS1,PTGS2,PTH1R,PTK2,PTK2B,PTK6,PTPN12,PTPN13,PTPN23,PTPN5,PTPRF,PTPRJ,PTPRK,PTPRM,PTPRN,PTPRN2,PTPRO,PTPRZ1,PURA,PVALB,PVRL1,PXN,QDPR,RAB10,RAB11A,RAB13,RAB14,RAB15,RAB17,RAB21,RAB22A,RAB25,RAB27A,RAB28,RAB34,RAB35,RAB39B,RAB3A,RAB3IP,RAB5A,RAB7A,RAB8A,RABL5,RAC1,RAC2,RAC3,RAF1,RAN,RANGAP1,RAP1A,RAP1GAP,RAP1GAP2,RAPGEF2,RAPGEF3,RAPH1,RARA,RASA1,RASGRF1,RASGRP2,RBM3,RDX,REEP6,RELN,RET,RGS12,RGS14,RGS17,RGS2,RGS8,RGS9,RGS9BP,RHO,RHOA,RHOU,RIC3,RILPL1,RILPL2,RIN1,RINL,RLTPR,RNF38,RNF40,RNF6,ROBO1,ROBO2,ROBO3,ROCK1,ROM1,ROPN1B,ROPN1L,RP1,RP1L1,RP2,RPGR,RPGRIP1,RPGRIP1L,RPH3A,RPL28,RPS3,RPS6,RPS6KB1,RPTOR,RRM1,RSG1,RSPH1,RSPH4A,RSPH9,RTN4,RTN4R,RTTN,RUFY3,RXRA,S100A1,S100A11,S100A4,S100A6,S100B,S100P,SACS,SAG,SAMD4A,SAMSN1,SCARB1,SCGN,SCLT1,SCN11A,SCN1A,SCN1B,SCN2A,SCN3A,SCN7A,SCN8A,SCN9A,SCNN1A,SCRG1,SCRIB,SCYL3,SDC3,SDF4,SELPLG,SEMA3A,SEMA6A,SEPT11,SEPT12,SEPT2,SEPT4,SEPT5,SEPT6,SEPT7,SEPT9,SERPINF1,SETX,SEZ6,SGCE,SGK1,SH3BGRL3,SH3GL1,SH3KBP1,SH3PXD2A,SH3PXD2B,SH3RF1,SH3YL1,SHANK1,SHANK3,SHARPIN,SHISA9,SIAH2,SIGMAR1,SIPA1L1,SIRT2,SKOR1,SLC10A2,SLC11A2,SLC12A5,SLC17A3,SLC17A6,SLC17A7,SLC17A8,SLC18A2,SLC19A1,SLC1A2,SLC1A3,SLC1A4,SLC22A12,SLC22A5,SLC25A31,SLC26A3,SLC26A4,SLC26A6,SLC27A4,SLC2A2,SLC30A3,SLC32A1,SLC34A1,SLC34A2,SLC34A3,SLC38A2,SLC38A7,SLC39A14,SLC39A6,SLC3A1,SLC4A10,SLC4A7,SLC4A8,SLC5A1,SLC5A2,SLC5A6,SLC5A7,SLC6A1,SLC6A11,SLC6A12,SLC6A13,SLC6A14,SLC6A18,SLC6A19,SLC6A3,SLC6A4,SLC7A10,SLC7A9,SLC8A1,SLC8A2,SLC8A3,SLC9A1,SLC9A3,SLC9A3R1,SLC9A6,SLIRP,SMO,SMURF1,SNAP23,SNAP25,SNAP29,SNAP47,SNAPIN,SNCA,SNCB,SNCG,SNPH,SNTG1,SNTN,SNX1,SNX14,SNX2,SNX5,SNX9,SOD1,SORBS2,SORCS3,SORD,SORT1,SPA17,SPAG16,SPAG17,SPAG4,SPAG6,SPAST,SPATA13,SPATA6,SPATA7,SPEF1,SPEF2,SPG11,SPG7,SPHK1,SPN,SPOCK1,SPP1,SPRY2,SPRY4,SPTBN1,SPTBN4,SPTBN5,SQSTM1,SRC,SRCIN1,SRD5A1,SRI,SSH1,SSNA1,SSTR1,SSTR2,SSTR3,SSTR4,SSTR5,SSX2IP,STAR,STARD10,STAT1,STAU1,STMN1,STMN2,STMN3,STMN4,STOML3,STON2,STRC,STRN,STRN3,STRN4,STX2,STX3,STX4,STX6,STXBP1,SUFU,SUMO1,SVIL,SWAP70,SYN1,SYN3,SYNCRIP,SYNDIG1,SYNE2,SYNGAP1,SYNGR1,SYNJ2,SYNPO,SYNPR,SYP,SYT1,SYT4,SYT5,SYT7,TAC1,TACR1,TACR3,TANC1,TAOK2,TAS2R4,TAS2R43,TAS2R46,TBC1D10A,TBC1D10C,TBC1D24,TBC1D30,TBC1D7,TBCC,TCHP,TCTEX1D4,TCTN1,TCTN2,TCTN3,TEK,TEKT1,TEKT2,TEKT3,TEKT5,TESC,TGFB1,TGFB2,TH,THEM4,THY1,TIAM1,TIAM2,TIMP2,TIRAP,TLN1,TLN2,TMC1,TMC2,TMEM107,TMEM138,TMEM17,TMEM185A,TMEM216,TMEM231,TMEM237,TMEM27,TMEM57,TMEM67,TMOD2,TNFRSF12A,TNFRSF1B,TNFRSF21,TNPO1,TOPORS,TOR1A,TP63,TPH1,TPH2,TPM1,TPRN,TPX2,TRAF3IP1,TRAPPC4,TRIM59,TRIM9,TRIP10,TRPM2,TRPM5,TRPM6,TRPM7,TRPV1,TRPV2,TRPV4,TSC1,TSGA10,TSHZ3,TSPEAR,TSSK1B,TTBK2,TTC18,TTC21A,TTC21B,TTC26,TTC30A,TTC30B,TTC8,TTLL11,TTLL3,TTLL4,TTLL5,TTLL6,TTLL7,TTLL8,TTLL9,TTYH1,TUB,TUBB3,TUBB4A,TUBG1,TULP1,TULP2,TULP3,TULP4,TWF1,TWF2,TXN2,TXNDC2,TXNDC8,UBB,UBE2K,UBE2Q1,UBXN1,UCHL1,UCN,UFL1,UHMK1,ULK3,UMOD,UNC119B,UNC13A,UNC13B,UNC5A,UNC5C,USH1C,USH1G,USH2A,USP9X,UTRN,VAMP1,VAMP2,VAMP3,VASP,VCAM1,VIL1,VIM,VPS16,VPS35,VTI1A,WASF1,WASF2,WASF3,WASL,WDPCP,WDR1,WDR16,WDR19,WDR34,WDR35,WDR52,WDR60,WDR81,WDR96,WFS1,WIPF1,WLS,WRN,WWC1,WWOX,YKT6,YWHAE,ZDHHC5,ZFYVE27,ZMYND8,ZNF259,ZNF385A,ZWINT
GO:CGMP_BINDING	http://www.broadinstitute.org/gsea/msigdb/cards/GO_CGMP_BINDING	16	0.30505	0.99997	1	1	CNGA1,CNGA2,CNGA3,CNGA4,CNGB1,CNGB3,PDE10A,PDE11A,PDE2A,PDE5A,PDE6C,PDE6G,PDE6H,PRKG1,PRKG2,RAPGEF2
GO:MONOCARBOXYLIC_ACID_BIOSYNTHETIC_PROCESS	http://www.broadinstitute.org/gsea/msigdb/cards/GO_MONOCARBOXYLIC_ACID_BIOSYNTHETIC_PROCESS	156	0.30532	0.99997	1	1	ABAT,ABCB11,ABCD3,ACACA,ACACB,ACADM,ACMSD,ACOT7,ACOT8,ACOX2,ACSF3,ACSL3,ACSM1,ACSM3,ACSS1,ACSS2,AGMO,AGXT,AKR1D1,ALDH1A3,ALDH8A1,ALDH9A1,ALOX12,ALOX12B,ALOX15,ALOX15B,ALOX5,ALOX5AP,ALOXE3,AMACR,BAAT,BBOX1,BCAN,BGN,BRCA1,C9orf3,CBR1,CBR4,CD74,CH25H,CHST12,CHST14,CSPG4,CSPG5,CYP1A1,CYP27A1,CYP39A1,CYP46A1,CYP7A1,CYP7B1,CYP8B1,DCN,DECR2,DEGS1,DHRS9,DSE,DSEL,EDN1,EDN2,ELOVL1,ELOVL2,ELOVL3,ELOVL4,ELOVL5,ELOVL6,ELOVL7,FA2H,FADS1,FADS2,FADS3,FADS6,FASN,FCER1A,GAD1,GGT1,GGT5,GGT6,GGT7,GGTLC1,GGTLC2,HOGA1,HPGDS,HSD17B12,HSD17B4,HSD17B8,HSD3B7,IDO1,LDHC,LIAS,LIPT2,LPL,LTA4H,LTC4S,MCAT,MECR,MGLL,MGST2,MIF,MLYCD,MSMO1,MYO5A,NCAN,NDUFAB1,OLAH,OXSM,PARK7,PDDC1,PECR,PER2,PKLR,PLA2G1B,PLA2G4F,PLA2G5,PLP1,PNPLA8,PRG3,PRKAA1,PRKAA2,PRKAB1,PRKAG1,PRKAG2,PRKAG3,PTGDS,PTGES,PTGES2,PTGES3,PTGIS,PTGS1,PTGS2,PTPLAD1,PTPLAD2,PTPLB,QKI,RBP1,RDH10,RNPEP,RNPEPL1,SCD,SCD5,SCP2,SDS,SHMT1,SLC1A3,SLC27A2,SLC27A5,SPHK1,SRR,STAR,SYK,TBXAS1,TECR,THNSL2,TMLHE,UST,VCAN,XBP1
GO:SODIUM_ION_TRANSPORT	http://www.broadinstitute.org/gsea/msigdb/cards/GO_SODIUM_ION_TRANSPORT	133	0.30549	0.99997	1	1	ABCB11,ANO6,ATP12A,ATP1A1,ATP1A2,ATP1A3,ATP1A4,ATP1B1,ATP1B2,ATP1B3,ATP4A,ATP4B,CATSPER3,CATSPER4,CNNM4,COMMD3,COMMD9,FXYD2,HCN1,HCN2,HCN3,HCN4,KCNK1,KIAA1919,KLHL3,NALCN,NDUFA9,NEDD4L,PKD2,PKD2L1,SCN10A,SCN11A,SCN1A,SCN1B,SCN2A,SCN2B,SCN3A,SCN3B,SCN4A,SCN4B,SCN5A,SCN7A,SCN8A,SCN9A,SCNN1A,SCNN1B,SCNN1D,SCNN1G,SGK1,SHROOM2,SLC10A1,SLC10A2,SLC10A4,SLC10A5,SLC10A6,SLC10A7,SLC12A1,SLC12A2,SLC13A1,SLC13A3,SLC13A4,SLC13A5,SLC17A1,SLC17A2,SLC17A3,SLC17A4,SLC17A6,SLC17A7,SLC17A8,SLC20A1,SLC20A2,SLC22A4,SLC22A5,SLC23A1,SLC23A2,SLC24A1,SLC24A2,SLC24A3,SLC24A4,SLC24A5,SLC34A1,SLC34A2,SLC34A3,SLC38A1,SLC38A10,SLC38A11,SLC38A2,SLC38A4,SLC38A6,SLC38A7,SLC38A8,SLC3A2,SLC4A10,SLC4A11,SLC4A4,SLC4A5,SLC4A7,SLC4A8,SLC4A9,SLC5A1,SLC5A10,SLC5A11,SLC5A12,SLC5A2,SLC5A3,SLC5A4,SLC5A5,SLC5A6,SLC5A7,SLC5A8,SLC5A9,SLC6A15,SLC6A8,SLC8A1,SLC8A2,SLC8A3,SLC9A1,SLC9A2,SLC9A3,SLC9A3R1,SLC9A4,SLC9A5,SLC9A6,SLC9A7,SLC9A8,SLC9A9,SLC9B1,SLC9B2,TRAPPC10,TRPM2,TRPM4,TRPM5,WNK4
REACTOME:SIGNALLING_TO_P38_VIA_RIT_AND_RIN	http://www.broadinstitute.org/gsea/msigdb/cards/REACTOME_SIGNALLING_TO_P38_VIA_RIT_AND_RIN	15	0.3056	0.99997	1	1	BRAF,CDK1,HRAS,KRAS,MAP2K1,MAP2K2,MAPK1,MAPK3,NGF,NRAS,NTRK1,RAF1,RIT1,RIT2,YWHAB
GO:WHITE_FAT_CELL_DIFFERENTIATION	http://www.broadinstitute.org/gsea/msigdb/cards/GO_WHITE_FAT_CELL_DIFFERENTIATION	13	0.30579	0.99997	1	1	AACS,ADIG,CEBPA,CTBP1,CTBP2,FABP4,FGF10,PER2,PPARG,PRDM16,SIRT1,SNAI2,TBL1XR1
REACTOME:P130CAS_LINKAGE_TO_MAPK_SIGNALING_FOR_INTEGRINS	http://www.broadinstitute.org/gsea/msigdb/cards/REACTOME_P130CAS_LINKAGE_TO_MAPK_SIGNALING_FOR_INTEGRINS	15	0.30588	0.99997	1	1	APBB1IP,BCAR1,CRK,FGA,FGB,FGG,FN1,ITGA2B,ITGB3,PTK2,RAP1A,RAP1B,SRC,TLN1,VWF
GO:RNA_POLYMERASE_II_ACTIVATING_TRANSCRIPTION_FACTOR_BINDING	http://www.broadinstitute.org/gsea/msigdb/cards/GO_RNA_POLYMERASE_II_ACTIVATING_TRANSCRIPTION_FACTOR_BINDING	36	0.30592	0.99997	1	1	ATF2,BEX1,BHLHE40,BHLHE41,CREB1,CREBBP,CTNNB1,DUSP26,EGR2,EOMES,EP300,HEY2,HIPK2,HNF4A,IFI27,ISL1,JUN,LDB1,LMO2,MAD2L2,NCOR1,NEUROD1,NFE2L2,NHLH2,PITX2,POU1F1,RB1,SETD3,SIN3A,SMAD3,T,TBX20,TBX3,TBX6,TP53BP1,ZFPM1
GO:NEURON_CELL_CELL_ADHESION	http://www.broadinstitute.org/gsea/msigdb/cards/GO_NEURON_CELL_CELL_ADHESION	15	0.30598	0.99997	1	1	ASTN1,CDK5R1,CEL,CNTN4,NCAM2,NINJ2,NLGN1,NLGN2,NLGN3,NLGN4X,NRXN1,NRXN2,NRXN3,RET,TNR
ST:WNT_BETA_CATENIN_PATHWAY	http://www.broadinstitute.org/gsea/msigdb/cards/ST_WNT_BETA_CATENIN_PATHWAY	34	0.30611	0.99997	1	1	AKT1,AKT2,AKT3,ANKRD6,APC,AXIN1,AXIN2,CBY1,CER1,CSNK1A1,CTNNB1,CXXC4,DACT1,DKK1,DKK2,DKK3,DKK4,DVL1,FRAT1,FSTL1,GSK3A,GSK3B,LRP1,MVP,NKD1,NKD2,PIN1,PSEN1,PTPRA,RPSA,SENP2,SFRP1,TSHB,WIF1
GO:REGULATION_OF_GLIAL_CELL_PROLIFERATION	http://www.broadinstitute.org/gsea/msigdb/cards/GO_REGULATION_OF_GLIAL_CELL_PROLIFERATION	21	0.30632	0.99997	1	1	ADCYAP1,ASCL2,CERS2,CREB1,DICER1,ETV5,GFAP,HES1,LTA,LYN,MTOR,NOTCH1,PLAG1,PRKCH,PRKCI,PTN,RNF10,SKI,SOX11,TSPO,UFL1
GO:DISRUPTION_OF_CELLS_OF_OTHER_ORGANISM_INVOLVED_IN_SYMBIOTIC_INTERACTION	http://www.broadinstitute.org/gsea/msigdb/cards/GO_DISRUPTION_OF_CELLS_OF_OTHER_ORGANISM_INVOLVED_IN_SYMBIOTIC_INTERACTION;GO:KILLING_OF_CELLS_IN_OTHER_ORGANISM_INVOLVED_IN_SYMBIOTIC_INTERACTION;http://www.broadinstitute.org/gsea/msigdb/cards/GO_KILLING_OF_CELLS_IN_OTHER_ORGANISM_INVOLVED_IN_SYMBIOTIC_INTERACTION	12	0.30634	0.99997	1	1	ALB,AZU1,BAD,BCL2L11,C9,CAMP,CCR2,CTSG,ELANE,MBL2,TREM1,TUSC2
GO:PROTEIN_AUTOPROCESSING	http://www.broadinstitute.org/gsea/msigdb/cards/GO_PROTEIN_AUTOPROCESSING	10	0.3064	0.99997	1	1	CAPN1,CAPN2,F12,FXN,HTRA2,KLK6,PARP1,PCSK2,PCSK9,TMPRSS2
PID:CD8_TCR_DOWNSTREAM_PATHWAY	http://www.broadinstitute.org/gsea/msigdb/cards/PID_CD8_TCR_DOWNSTREAM_PATHWAY	65	0.30661	0.99997	1	1	B2M,BRAF,CD247,CD3D,CD3E,CD3G,CD8A,CD8B,EGR1,EGR4,ELK1,EOMES,FASLG,FOS,FOSL1,GZMB,HLA-A,HRAS,IFNA1,IFNA10,IFNA14,IFNA16,IFNA17,IFNA2,IFNA21,IFNA4,IFNA5,IFNA6,IFNA7,IFNA8,IFNAR1,IFNAR2,IFNG,IL2,IL2RA,IL2RB,IL2RG,JUN,JUNB,KRAS,MAP2K1,MAP2K2,MAPK1,MAPK3,MAPK8,MAPK9,NFATC1,NFATC2,NFATC3,NRAS,PPP3CA,PPP3CB,PPP3R1,PRF1,PRKCA,PRKCB,PRKCE,PRKCQ,PTPN7,RAF1,STAT4,TNF,TNFRSF18,TNFRSF4,TNFRSF9
GO:ARYL_SULFOTRANSFERASE_ACTIVITY	http://www.broadinstitute.org/gsea/msigdb/cards/GO_ARYL_SULFOTRANSFERASE_ACTIVITY	11	0.30674	0.99997	1	1	SULT1A1,SULT1A2,SULT1A3,SULT1A4,SULT1B1,SULT1C2,SULT1C3,SULT1C4,SULT1E1,SULT2A1,SULT4A1
GO:ATP_DEPENDENT_MICROTUBULE_MOTOR_ACTIVITY	http://www.broadinstitute.org/gsea/msigdb/cards/GO_ATP_DEPENDENT_MICROTUBULE_MOTOR_ACTIVITY	17	0.30679	0.99997	1	1	KIF11,KIF14,KIF16B,KIF17,KIF18A,KIF18B,KIF19,KIF20B,KIF26A,KIF26B,KIF3A,KIF3B,KIF4A,KIF4B,KIF5A,KIF5B,KIF5C
GO:REGULATION_OF_IMMUNE_EFFECTOR_PROCESS	http://www.broadinstitute.org/gsea/msigdb/cards/GO_REGULATION_OF_IMMUNE_EFFECTOR_PROCESS	403	0.30682	0.99997	1	1	ABR,ACIN1,ACTRT1,ADORA2B,AGER,AIM2,ALKBH5,ALPK1,ANGPT1,ANKRD17,ANXA1,ANXA5,AP1B1,AP1G1,AP1M1,AP1M2,AP1S1,AP1S2,AP1S3,AP2A1,AP2A2,AP2B1,AP2M1,AP2S1,APLF,APOA1,APOA2,APOBEC3F,APOBEC3G,ARF1,ARRB2,ASB2,ATG5,ATP1B1,ATP6V1H,B2M,BCL10,BCL6,BCR,BIRC2,BIRC3,BST2,BTK,C10orf54,C12orf4,C1orf177,C1orf210,C1QBP,C2,C3,C4A,C4B,C4BPA,C4BPB,C5,C5AR1,C6,C7,C8A,C8B,C8G,C8orf59,C9,CA7,CADM1,CCDC36,CCL19,CCL2,CCR2,CD226,CD244,CD247,CD28,CD300A,CD36,CD4,CD40,CD40LG,CD46,CD55,CD59,CD74,CD80,CD84,CD86,CD8B,CD93,CEACAM1,CFB,CFH,CFI,CFP,CHAF1B,CHST3,CLC,CLCF1,CLDN7,CLEC4G,COX8A,CPA3,CR1,CREB3,CRNKL1,CRTAM,CSPG5,CUEDC2,DAK,DDX58,DDX60,DHX58,DKKL1,DNAAF2,DOCK2,DPF3,DUSP10,EIF2AK2,EIF2AK4,EIF2S1,ELMO1,ELMOD2,EXOSC3,F2RL1,FABP1,FADD,FAM131B,FAM13B,FANCL,FCER1A,FCER1G,FCER2,FER,FES,FFAR2,FFAR3,FGF14,FGF7,FGFBP1,FGR,FOXF1,FOXJ1,FOXP3,FXR2,FYN,FZD5,GAB2,GABRA5,GATA3,GMIP,GPRC5B,HAVCR2,HCAR1,HCK,HERC5,HFE,HIST1H3A,HIST1H3B,HIST1H3C,HIST1H3D,HIST1H3E,HIST1H3F,HIST1H3G,HIST1H3H,HIST1H3I,HIST1H3J,HLA-A,HLA-B,HLA-DMB,HLA-E,HLX,HMGB1,HMOX1,HPR,HPX,HSPD1,HTRA1,ICAM1,IFIT1,IFNA2,IFNB1,IFNG,IGF2,IL10,IL12A,IL12B,IL12RB1,IL13,IL13RA2,IL15,IL1B,IL2,IL20RB,IL21,IL23A,IL23R,IL27,IL27RA,IL2RA,IL33,IL4,IL4R,IL5,IL6,IL7R,INS,IRAK3,IRF4,IST1,ITCH,ITPKC,JAK3,KCNQ1,KLK5,KLK7,KLRC4-KLRK1,KLRK1,LAG3,LAMP1,LBP,LCK,LENG9,LEP,LGALS3,LGALS9,LILRB1,LMCD1,LSM4,LTA,LYN,MALT1,MAP1A,MAP3K7,MASP1,MAVS,MB21D1,MBD5,MDH1,MICA,MICB,MIF,MRPS10,MRPS2,MSH6,MSTN,MTSS1,MUL1,MYB,MYLK,MYOM1,MZB1,NCR1,NCR3,NDFIP1,NLRP3,NLRX1,NOS2,NR4A3,NTHL1,P2RX7,PACS1,PAK2,PAXIP1,PCBP2,PDK4,PDPK1,PEX13,PEX3,PGC,PGLYRP1,PGLYRP2,PGLYRP3,PHB,PHYHIP,PIK3R6,PKN1,PM20D1,PML,PNPO,PPM1B,PPP3CB,PPY,PRAM1,PRKCZ,PRKDC,PROS1,PTAFR,PTPRC,PUM1,PUM2,PVR,PVRL2,PYDC1,RABGEF1,RAC1,RAC2,RARA,RASGRP1,RBM18,RBP4,RC3H1,REEP2,REP15,RFWD3,RIPK2,RIPK3,RNF216,RSAD2,SASH3,SCN1A,SEC14L1,SEMA7A,SERPINB10,SERPINB4,SERPINB9,SERPING1,SH2D1A,SH2D1B,SIN3A,SLAMF1,SLAMF6,SLC1A3,SLC25A19,SLC35B3,SLC35C1,SLC37A4,SMURF1,SNRPB,SNRPB2,SNRPD1,SNTG1,SNX4,SNX6,SOCS5,SPINK5,SPN,SPON2,STAP1,STAT2,STAT5B,STAT6,STOM,STX4,STX7,STXBP2,SUPT3H,SUPT6H,SUSD4,SYK,TAP1,TARBP2,TBX21,TEAD4,TGFB1,TGFB2,TGFB3,THOC1,TLR3,TLR4,TMBIM6,TMEM173,TMEM203,TMEM39A,TMEM39B,TNF,TNFAIP3,TNFRSF14,TNFRSF4,TNFSF13,TNFSF18,TNFSF4,TNIK,TRAF2,TRAF3,TRAF3IP1,TRAF3IP2,TRAF6,TREM1,TRIM15,TRIM38,TRIM6,TRPM4,TSPAN32,TSPAN6,UBA52,UNC13D,UNG,VAMP2,VAMP3,VAMP8,VAV1,WAS,WHSC1,WNT5A,XBP1,XCL1,YIPF1,ZAP70,ZBTB1,ZC3H12A,ZC3HAV1,ZCCHC17,ZNF189,ZNF681,ZP3
GO:NONMOTILE_PRIMARY_CILIUM_ASSEMBLY	http://www.broadinstitute.org/gsea/msigdb/cards/GO_NONMOTILE_PRIMARY_CILIUM_ASSEMBLY	22	0.307	0.99997	1	1	ARL13B,BBS1,BBS10,BBS4,BBS7,C2CD3,CC2D2A,CCDC13,CEP250,CEP89,CSNK1D,DISC1,FUZ,IFT80,KIAA1377,MKKS,MKS1,PCM1,PIBF1,TMEM107,TMEM17,VANGL2
GO:ACTIN_FILAMENT_BUNDLE_ORGANIZATION	http://www.broadinstitute.org/gsea/msigdb/cards/GO_ACTIN_FILAMENT_BUNDLE_ORGANIZATION	45	0.30703	0.99997	1	1	ACTN1,ACTN4,ADD1,AIF1,ARRB1,BAIAP2,BAIAP2L1,BAIAP2L2,CDC42,CORO1B,CUL3,DPYSL3,EPS8,ESPN,EZR,FAM101A,FMN2,FSCN1,FSCN2,HSP90B1,ITGB1,ITGB5,KCTD13,KIAA1598,LCP1,LIMA1,MYO1B,NEDD9,PAWR,PDCD10,PDXP,PHACTR1,PTK2B,RHOA,RHOD,SHROOM1,SHROOM2,SORBS1,SPIRE1,SPIRE2,SRC,SRF,SWAP70,TNFAIP1,ZYX
GO:REGULATION_OF_NEUTROPHIL_MIGRATION	http://www.broadinstitute.org/gsea/msigdb/cards/GO_REGULATION_OF_NEUTROPHIL_MIGRATION	30	0.3073	0.99997	1	1	ADAM8,C1QBP,C5AR1,CAMK1D,CCL19,CCL21,CCR7,CD74,CXCL1,CXCL2,CXCL3,DAPK2,EDNRA,IL1B,IL23A,IL8,JAM3,LBP,MPP1,NCKAP1L,OLFM4,PAWR,PTGER3,PTGER4,RAC1,RAC2,SLIT2,THBS4,TIRAP,XCL1
GO:CARGO_RECEPTOR_ACTIVITY	http://www.broadinstitute.org/gsea/msigdb/cards/GO_CARGO_RECEPTOR_ACTIVITY	58	0.3073	0.99997	1	1	APOBR,ASGR1,ASGR2,CD36,CD5,CD5L,CD6,CFI,COLEC12,CXCL16,DAB2,DMBT1,ENDOU,ENPP1,ENPP2,ENPP3,FOLR1,FOLR2,HHIPL1,ILDR1,LDLR,LGALS3BP,LOXL2,LOXL3,LOXL4,LRP1,LRP10,LRP12,LRP2,LRP6,LRP8,LRPAP1,MARCO,MSR1,OLR1,PGBD1,PRG4,PRSS12,SCARA3,SCARA5,SCARB1,SCARF1,SRCRB4D,SSC5D,STAB1,STAB2,SUSD2,TFR2,TFRC,TINAG,TINAGL1,TMPRSS13,TMPRSS15,TMPRSS2,TMPRSS3,TMPRSS4,TMPRSS5,VLDLR
GO:CARDIAC_RIGHT_VENTRICLE_MORPHOGENESIS	http://www.broadinstitute.org/gsea/msigdb/cards/GO_CARDIAC_RIGHT_VENTRICLE_MORPHOGENESIS	16	0.30753	0.99997	1	1	FOXH1,GATA3,GATA4,HAND1,HAND2,HEY2,ISL1,JAG1,NKX2-5,NOTCH1,PPP1R13L,SEMA3C,SMARCD3,SOX4,TBX20,ZFPM2
REACTOME:NUCLEAR_EVENTS_KINASE_AND_TRANSCRIPTION_FACTOR_ACTIVATION	http://www.broadinstitute.org/gsea/msigdb/cards/REACTOME_NUCLEAR_EVENTS_KINASE_AND_TRANSCRIPTION_FACTOR_ACTIVATION	23	0.30757	0.99997	1	1	ATF1,CREB1,DUSP3,DUSP4,DUSP6,DUSP7,ELK1,MAPK1,MAPK11,MAPK14,MAPK3,MAPK7,MEF2A,MEF2C,PPP2CA,PPP2CB,PPP2R1A,PPP2R1B,PPP2R5D,RPS6KA1,RPS6KA2,RPS6KA3,RPS6KA5
GO:NEGATIVE_REGULATION_OF_TUMOR_NECROSIS_FACTOR_MEDIATED_SIGNALING_PATHWAY	http://www.broadinstitute.org/gsea/msigdb/cards/GO_NEGATIVE_REGULATION_OF_TUMOR_NECROSIS_FACTOR_MEDIATED_SIGNALING_PATHWAY	14	0.30766	0.99997	1	1	ADIPOQ,APOA1,F2RL1,GAS6,GSTP1,NOL3,PELI3,PIAS4,PTPN2,PYDC1,PYDC2,RFFL,TRAIP,ZNF675
GO:POSITIVE_REGULATION_OF_TRANSCRIPTION_FROM_RNA_POLYMERASE_II_PROMOTER_IN_RESPONSE_TO_STRESS	http://www.broadinstitute.org/gsea/msigdb/cards/GO_POSITIVE_REGULATION_OF_TRANSCRIPTION_FROM_RNA_POLYMERASE_II_PROMOTER_IN_RESPONSE_TO_STRESS	22	0.30769	0.99997	1	1	ATF3,ATF4,ATF6,ATF6B,CEBPB,CHD6,CREB3L1,CREB3L3,DDIT3,GCN1L1,HIF1A,HSPA5,KLF2,MAPK7,MBTPS2,MUC1,NFE2L2,NOTCH1,RBPJ,TP53,VEGFA,XBP1
PID:P38_ALPHA_BETA_PATHWAY	http://www.broadinstitute.org/gsea/msigdb/cards/PID_P38_ALPHA_BETA_PATHWAY	31	0.308	0.99997	1	1	BLK,CCM2,CDC42,DUSP1,DUSP10,DUSP16,DUSP8,FGR,FYN,HCK,LCK,LYN,MAP2K3,MAP2K4,MAP2K6,MAP3K12,MAP3K3,MAPK11,MAPK14,PAK1,PAK2,PAK3,PRKG1,RAC1,RALA,RALB,RIPK1,SRC,TAB1,TRAF6,YES1
GO:METAL_ION_TRANSPORT	http://www.broadinstitute.org/gsea/msigdb/cards/GO_METAL_ION_TRANSPORT	552	0.30825	0.99997	1	1	ABCB11,ABCC8,ABCC9,ADRA1A,ANK2,ANO6,ANXA5,ANXA6,AQP1,ARMC1,ASPH,ATOX1,ATP12A,ATP13A1,ATP1A1,ATP1A2,ATP1A3,ATP1A4,ATP1B1,ATP1B2,ATP1B3,ATP2A1,ATP2A2,ATP2A3,ATP2B1,ATP2B2,ATP2B3,ATP2B4,ATP2C1,ATP2C2,ATP4A,ATP4B,ATP6AP1,ATP6V0A1,ATP6V0A2,ATP6V0A4,ATP6V0B,ATP6V0C,ATP6V0D1,ATP6V0D2,ATP6V0E1,ATP6V0E2,ATP6V1A,ATP6V1B2,ATP6V1C1,ATP6V1C2,ATP6V1D,ATP6V1E1,ATP6V1E2,ATP6V1F,ATP6V1G1,ATP6V1G2,ATP6V1G3,ATP6V1H,ATP7A,ATP7B,BBC3,BHLHA15,BSPRY,CACHD1,CACNA1A,CACNA1B,CACNA1C,CACNA1D,CACNA1E,CACNA1F,CACNA1G,CACNA1H,CACNA1I,CACNA1S,CACNA2D1,CACNA2D2,CACNA2D3,CACNA2D4,CACNB1,CACNB2,CACNB3,CACNB4,CACNG1,CACNG2,CACNG3,CACNG4,CACNG5,CACNG6,CACNG7,CACNG8,CALCRL,CALHM1,CAMK2A,CAMK2D,CAMK2G,CASK,CASR,CATSPER1,CATSPER2,CATSPER3,CATSPER4,CAV1,CCDC109B,CCL19,CCL21,CCL3,CCL5,CCL8,CCR1,CCR5,CCR7,CCS,CCT8L2,CDH23,CDK2,CDK5,CDKN1B,CHERP,CHRNA10,CHRNA4,CHRNA7,CHRNA9,CHRNB2,CLCA1,CLTC,CNGA1,CNGA2,CNGA3,CNGA4,CNGB1,CNGB3,CNNM2,CNNM4,COMMD3,COMMD9,CORO1A,COX17,CP,CSN2,CTGF,CUL5,CUTC,CYP27B1,CYSLTR1,DDIT3,DENND5A,DENND5B,DNM2,DRD2,EFCAB4A,EFCAB4B,ERO1L,F2R,FGF2,FKBP1A,FKBP1B,FKBP4,FTH1,FTHL17,FTL,FTMT,FXYD2,FXYD4,FYN,GAS6,GCK,GIF,GJA4,GPM6A,GRIN1,GRIN2A,GRIN3A,GRIN3B,GRM7,HCN1,HCN2,HCN3,HCN4,HEPH,HEPHL1,HFE,HPN,HTR2A,HTR2B,HTR2C,HTR3A,IBTK,IL1RAPL1,IREB2,ITGAV,ITPR1,ITPR2,ITPR3,JPH1,JPH2,JPH3,JPH4,KCNA1,KCNA10,KCNA2,KCNA3,KCNA4,KCNA5,KCNA6,KCNA7,KCNAB1,KCNAB2,KCNAB3,KCNB1,KCNB2,KCNC1,KCNC2,KCNC3,KCNC4,KCND1,KCND2,KCND3,KCNE1,KCNE1L,KCNE2,KCNE3,KCNE4,KCNF1,KCNG1,KCNG2,KCNG3,KCNG4,KCNH1,KCNH2,KCNH3,KCNH4,KCNH5,KCNH6,KCNH7,KCNH8,KCNIP1,KCNIP2,KCNIP3,KCNIP4,KCNJ1,KCNJ10,KCNJ11,KCNJ13,KCNJ14,KCNJ15,KCNJ16,KCNJ2,KCNJ3,KCNJ4,KCNJ5,KCNJ6,KCNJ8,KCNJ9,KCNK1,KCNK10,KCNK12,KCNK13,KCNK15,KCNK16,KCNK17,KCNK18,KCNK2,KCNK3,KCNK4,KCNK5,KCNK6,KCNK7,KCNK9,KCNMA1,KCNMB1,KCNMB2,KCNMB3,KCNMB4,KCNN1,KCNN2,KCNN3,KCNN4,KCNQ1,KCNQ2,KCNQ3,KCNQ4,KCNQ5,KCNS1,KCNS2,KCNS3,KCNT1,KCNT2,KCNU1,KCNV1,KCNV2,KIAA1919,KLHL3,LCK,LMTK2,LOXHD1,MAGT1,MCOLN1,MCOLN2,MCOLN3,MCU,MFI2,MICU1,MMGT1,MRS2,MTMR6,NALCN,NDFIP1,NDFIP2,NDUFA9,NEDD4L,NIPAL1,NIPAL2,NIPAL3,NIPAL4,NMUR1,NMUR2,NOL3,NPY,NSF,OPRM1,ORAI2,ORAI3,P2RX7,P2RY12,PANX1,PAWR,PDE2A,PICALM,PKD1,PKD1L1,PKD2,PKD2L1,PKD2L2,PKDREJ,PLCG2,PLCZ1,PLN,PPP3CA,PRKCB,PRKCE,PSEN1,PSEN2,PTPRC,PVRL1,RAB11B,RAMP1,RAMP2,RAMP3,RASA3,REP15,REST,RYR1,RYR2,RYR3,SCARA5,SCN10A,SCN11A,SCN1A,SCN1B,SCN2A,SCN2B,SCN3A,SCN3B,SCN4A,SCN4B,SCN5A,SCN7A,SCN8A,SCN9A,SCNN1A,SCNN1B,SCNN1D,SCNN1G,SCO1,SCO2,SFXN1,SGK1,SHROOM2,SLC10A1,SLC10A2,SLC10A4,SLC10A5,SLC10A6,SLC10A7,SLC11A1,SLC11A2,SLC12A1,SLC12A2,SLC12A4,SLC12A5,SLC12A6,SLC12A7,SLC12A8,SLC12A9,SLC13A1,SLC13A3,SLC13A4,SLC13A5,SLC17A1,SLC17A2,SLC17A3,SLC17A4,SLC17A6,SLC17A7,SLC17A8,SLC20A1,SLC20A2,SLC22A4,SLC22A5,SLC23A1,SLC23A2,SLC24A1,SLC24A2,SLC24A3,SLC24A4,SLC24A5,SLC25A25,SLC25A37,SLC30A1,SLC30A10,SLC30A2,SLC30A3,SLC30A4,SLC30A5,SLC30A6,SLC30A7,SLC30A8,SLC30A9,SLC31A1,SLC31A2,SLC34A1,SLC34A2,SLC34A3,SLC35G1,SLC38A1,SLC38A10,SLC38A11,SLC38A2,SLC38A4,SLC38A6,SLC38A7,SLC38A8,SLC39A1,SLC39A10,SLC39A11,SLC39A12,SLC39A13,SLC39A14,SLC39A2,SLC39A3,SLC39A4,SLC39A5,SLC39A6,SLC39A7,SLC39A8,SLC39A9,SLC3A2,SLC40A1,SLC4A10,SLC4A11,SLC4A4,SLC4A5,SLC4A7,SLC4A8,SLC4A9,SLC5A1,SLC5A10,SLC5A11,SLC5A12,SLC5A2,SLC5A3,SLC5A4,SLC5A5,SLC5A6,SLC5A7,SLC5A8,SLC5A9,SLC6A15,SLC6A8,SLC8A1,SLC8A2,SLC8A3,SLC9A1,SLC9A2,SLC9A3,SLC9A3R1,SLC9A4,SLC9A5,SLC9A6,SLC9A7,SLC9A8,SLC9A9,SLC9B1,SLC9B2,SLN,SRI,SRL,STEAP1,STEAP1B,STEAP2,STEAP3,STEAP4,STIM1,STIM2,STOML2,TCIRG1,TCN1,TCN2,TF,TFR2,TFRC,TMC1,TMC2,TMEM165,TMEM175,TMEM37,TMEM38A,TMEM38B,TMEM66,TPCN1,TPCN2,TPT1,TRAPPC10,TRDN,TRPA1,TRPC1,TRPC3,TRPC4,TRPC4AP,TRPC5,TRPC6,TRPC7,TRPM1,TRPM2,TRPM3,TRPM4,TRPM5,TRPM6,TRPM7,TRPM8,TRPV1,TRPV2,TRPV3,TRPV4,TRPV5,TRPV6,TSC1,TTYH1,TUSC3,VDAC1,VDR,VPS4B,WNK4,XCL1,ZP2,ZP3
GO:CARDIOBLAST_DIFFERENTIATION	http://www.broadinstitute.org/gsea/msigdb/cards/GO_CARDIOBLAST_DIFFERENTIATION	13	0.30827	0.99997	1	1	ECE2,EOMES,GREM1,ISL1,MYOCD,NOTCH1,NRG1,RBPJ,REST,SRF,T,TBX2,TGFB2
GO:REGULATION_OF_STRIATED_MUSCLE_CONTRACTION	http://www.broadinstitute.org/gsea/msigdb/cards/GO_REGULATION_OF_STRIATED_MUSCLE_CONTRACTION	77	0.30846	0.99997	1	1	ACE2,ADORA1,ADRA1A,ADRA1B,ADRBK1,ANK2,ASPH,ATP1A1,ATP1A2,ATP1B1,ATP2A1,ATP2A2,BMP10,CACNA1C,CALM1,CALM2,CALM3,CAMK2D,CASQ1,CASQ2,CAV1,CAV3,CHGA,CLIC2,CTGF,CTNNA3,DMD,DMPK,DSC2,DSG2,DSP,FKBP1B,GATA4,GSTM2,GSTO1,HCN4,HDAC4,HRC,HSP90AA1,JUP,KCNJ2,KCNQ1,MYBPC3,MYBPH,MYH7,MYL2,MYL3,NKX2-5,NOS1,NOS1AP,NPPA,P2RX4,PDE4B,PDE4D,PDE5A,PIK3CG,PKP2,PLN,PRKACA,RGS2,RNF207,RYR2,SCN10A,SCN5A,SLC8A1,SLC8A3,SLC9A1,SMAD7,SRI,STC1,SUMO1,TNNI1,TNNI3K,TNNT3,TRPM4,UCN,ZC3H12A
GO:CELLULAR_RESPONSE_TO_NITRIC_OXIDE	http://www.broadinstitute.org/gsea/msigdb/cards/GO_CELLULAR_RESPONSE_TO_NITRIC_OXIDE	14	0.30866	0.99997	1	1	AIFM1,AQP1,CCNA2,CDK2,DNM2,DPEP1,FOXO1,GUCY1B3,HNRNPD,KCNC2,MMP3,MTR,TPO,TRAF2
BIOCARTA:ASBCELL_PATHWAY	http://www.broadinstitute.org/gsea/msigdb/cards/BIOCARTA_ASBCELL_PATHWAY	12	0.30876	0.99997	1	1	CD28,CD4,CD40,CD40LG,CD80,FAS,FASLG,HLA-DRA,HLA-DRB1,IL10,IL2,IL4
GO:POSITIVE_REGULATION_OF_ERBB_SIGNALING_PATHWAY	http://www.broadinstitute.org/gsea/msigdb/cards/GO_POSITIVE_REGULATION_OF_ERBB_SIGNALING_PATHWAY	33	0.30883	0.99997	1	1	ADAM17,ADORA1,ADRA2A,ADRA2B,ADRA2C,AFAP1L2,AGR2,AGT,AKT1,ARAP1,CBL,DOK1,EGF,EPGN,EREG,ESR1,ESR2,FASLG,FBXW7,HAP1,MMP9,NUP62,PDE6G,PDE6H,PLAUR,PTK6,RBPJ,RPS27A,SHKBP1,SOS1,UBA52,UBB,UBC
GO:MOVEMENT_OF_CELL_OR_SUBCELLULAR_COMPONENT	http://www.broadinstitute.org/gsea/msigdb/cards/GO_MOVEMENT_OF_CELL_OR_SUBCELLULAR_COMPONENT	1213	0.30888	0.99997	1	1	AAMP,ABI1,ABI2,ABI3,ACTA1,ACTB,ACTC1,ACTG1,ACTN2,ACTN4,ACTR10,ACTR2,ACTR3,ACVR1,ACVRL1,ADAM17,ADAM8,ADAMTS12,ADCY10,ADCY3,ADRA2A,AGTR1,AIMP1,AKAP3,AKAP4,ALCAM,ALKBH1,ALOX12,AMICA1,AMOT,AMOTL1,ANG,ANGPT1,ANGPT2,ANGPT4,ANK2,ANK3,ANKS1A,ANLN,ANO6,ANXA1,AP2A1,AP2A2,AP2B1,AP2M1,AP2S1,AP3B1,AP3B2,AP3D1,AP3M1,AP3M2,AP3S1,AP3S2,APBA1,APBB2,APC,APC2,APCDD1,APOA1,APOB,APP,ARC,ARF4,ARF6,ARFIP2,ARHGAP21,ARHGDIA,ARHGDIB,ARHGEF11,ARHGEF16,ARHGEF5,ARID5B,ARL13B,ARL3,ARMC4,ARPC1B,ARPC2,ARPC3,ARPC5,ARRB2,ARSB,ARTN,ARX,ASAP3,ASCL1,ASPM,ASTN1,ATOH1,ATP1A4,ATP1B1,ATP1B2,ATP1B3,ATP2B4,ATP5B,AVL9,AXL,AZI1,AZU1,B3GNT1,B3GNT2,B4GALT1,BAMBI,BARHL1,BARHL2,BAX,BBS12,BBS4,BCAR1,BCL11B,BDKRB1,BDNF,BICD1,BICD2,BIN2,BIN3,BLOC1S1,BLOC1S2,BLOC1S3,BMP7,BMPR1B,BOC,BRAT1,BRK1,BSG,BTG1,BVES,C12orf55,C16orf45,C5,C5AR1,CABYR,CACNA1C,CACNA1I,CACNA2D1,CACNB2,CALD1,CAMK2D,CAP1,CAPZA1,CAPZA2,CAPZB,CATSPER1,CATSPER2,CATSPER3,CATSPER4,CAV1,CAV3,CCDC103,CCDC114,CCDC141,CCDC151,CCDC39,CCDC40,CCDC88A,CCK,CCKAR,CCL1,CCL11,CCL13,CCL14,CCL15,CCL16,CCL18,CCL19,CCL2,CCL20,CCL21,CCL23,CCL25,CCL27,CCL28,CCL3,CCL4,CCL5,CCL7,CCL8,CCR1,CCR2,CCR4,CCR5,CCR6,CCR7,CD151,CD2,CD244,CD248,CD2AP,CD34,CD44,CD47,CD48,CD58,CD63,CD74,CD84,CD9,CD97,CDC42,CDC42BPA,CDC42BPB,CDH13,CDH2,CDH4,CDK1,CDK5,CDK5R1,CDK5R2,CDKL5,CEACAM1,CEACAM8,CELF3,CELSR1,CELSR3,CEND1,CENPE,CENPV,CER1,CERCAM,CHGA,CHL1,CHN1,CHST4,CKLF,CLN3,CLRN1,CLTA,CNTN2,CNTN4,COL1A1,COL1A2,COL5A1,CORO1A,CORO1B,CORO1C,CREB1,CRMP1,CSF1R,CSF3R,CSK,CSPG4,CTGF,CTHRC1,CTNNA2,CTNNB1,CTTN,CUL3,CUZD1,CX3CR1,CXADR,CXCL1,CXCL10,CXCL11,CXCL12,CXCL13,CXCL14,CXCL16,CXCL2,CXCL3,CXCL5,CXCL6,CXCL9,CXCR1,CXCR2,CXCR3,CXCR4,CXCR5,CYP1B1,CYR61,DAB1,DAB2IP,DAG1,DAPK2,DBH,DCC,DCDC2,DCHS1,DCLK1,DCTN1,DCX,DDIT4,DDR1,DDX4,DEPDC1B,DES,DGKZ,DISC1,DLGAP5,DLX5,DMD,DMRT1,DNAAF1,DNAAF2,DNAH1,DNAH10,DNAH11,DNAH12,DNAH14,DNAH17,DNAH2,DNAH3,DNAH5,DNAH6,DNAH7,DNAH8,DNAH9,DNAI1,DNAI2,DNAJA1,DNAL4,DNALI1,DNER,DNHD1,DOCK1,DOCK4,DOCK8,DOK2,DPCD,DPP4,DPYSL2,DPYSL4,DPYSL5,DRD1,DRD2,DRGX,DST,DTNBP1,DVL1,DYNC1H1,DYNC1I1,DYNC1I2,DYNC1LI1,DYNC1LI2,DYNC2H1,DYNLL1,DYNLRB1,DYNLRB2,DYX1C1,EDN1,EDN2,EDN3,EDNRB,EFHC1,EFNA1,EFNA2,EFNA3,EFNA4,EFNA5,EFNB1,EFNB2,EFNB3,EGFR,EGR2,EGR3,ELANE,ELMO1,ELMO2,ELMO3,ELP3,EMP2,EMR2,EMX2,ENAH,ENG,ENPEP,ENPP2,EPB41L5,EPHA2,EPHA3,EPHA4,EPHA5,EPHA7,EPHA8,EPHB1,EPHB2,EPHB3,EPHB4,EPS8,EPX,EPYC,ERBB2,ERBB4,ERG,ESAM,ETS1,ETV1,ETV4,EVL,EXT1,EZR,F11R,F2,F2RL1,FAM83D,FAP,FAT1,FAT2,FBXO45,FCER1G,FER,FERMT1,FEZ1,FEZ2,FEZF1,FEZF2,FFAR2,FGF10,FGF12,FGF13,FGF19,FGF2,FGF8,FGFR1,FGFR4,FGR,FLNA,FLRT2,FLRT3,FLT1,FMN2,FMNL1,FMNL3,FMOD,FN1,FNBP1L,FOLR1,FOLR2,FOXB1,FOXC1,FOXD1,FOXE1,FOXJ1,FOXN1,FPR1,FPR2,FPR3,FRMD6,FSCN1,FUT10,FUT7,FUT8,FYCO1,FYN,FZD3,GAP43,GAPDHS,GAS6,GAS8,GATA2,GATA3,GBF1,GBX1,GBX2,GCNT1,GDF7,GDNF,GFRA3,GIPC1,GJA1,GJC1,GLG1,GLI2,GLI3,GNA13,GOLPH3,GP6,GPC1,GPC6,GPD1L,GPLD1,GPM6A,GPR124,GPR15,GPX1,GRB14,GRB2,GRB7,GREM1,GSK3B,HAND2,HAP1,HBEGF,HCK,HEATR2,HES1,HEXB,HGF,HIF1A,HIST1H2BA,HMGB1,HMGB2,HOXA2,HOXA5,HOXB9,HRAS,HRH1,HSP90AA1,HSPB1,HTR2B,HTR6,HTT,HYDIN,ICAM1,ICK,ID1,IER2,IFNG,IFT122,IFT140,IFT27,IFT43,IFT57,IFT74,IFT81,IGF1,IGSF8,IL10,IL12A,IL12B,IL13,IL16,IL17RA,IL17RC,IL1B,IL6,IL6R,IL8,ILK,ING2,INPP5B,INPP5D,INSL6,IRAK4,ISL1,ISL2,ISPD,ITGA1,ITGA11,ITGA2,ITGA3,ITGA4,ITGA5,ITGA6,ITGA9,ITGAL,ITGAM,ITGAV,ITGAX,ITGB1,ITGB1BP1,ITGB2,ITGB3,ITGB4,ITGB7,JAGN1,JAK1,JAK2,JAK3,JAM2,JAM3,JMY,JUP,KAL1,KCNA5,KCNE1,KCNE1L,KCNE2,KCNH2,KCNJ2,KCNQ1,KCTD13,KDR,KIAA0319,KIAA1598,KIF11,KIF12,KIF13A,KIF13B,KIF14,KIF15,KIF16B,KIF17,KIF18A,KIF18B,KIF19,KIF1A,KIF1B,KIF1C,KIF20A,KIF20B,KIF21A,KIF21B,KIF22,KIF23,KIF24,KIF25,KIF26A,KIF26B,KIF27,KIF2A,KIF2B,KIF2C,KIF3A,KIF3B,KIF3C,KIF4A,KIF4B,KIF5A,KIF5B,KIF5C,KIF6,KIF7,KIF9,KIFAP3,KIFC1,KIFC2,KIRREL3,KIT,KITLG,KLC1,KLC2,KLC3,KLF7,KPNB1,KPTN,KRAS,KRT16,KRT2,KTN1,L1CAM,LAMA2,LAMA5,LAMB1,LAMB2,LAMC1,LBP,LCK,LCP1,LDHC,LEF1,LEP,LGALS3,LGI1,LHX1,LHX2,LHX3,LHX4,LHX6,LHX9,LIMD1,LMX1A,LOXL2,LPAR1,LPHN3,LRP5,LRPPRC,LRRC16A,LRRC6,LRRK2,LSP1,LTB4R,LTB4R2,LYN,LYST,LYVE1,MADCAM1,MAG,MAP1B,MAP1S,MAP2K1,MAP4,MAPK1,MAPK14,MAPK3,MAPK8IP3,MAPT,MARK1,MARK2,MATK,MATN2,MBOAT7,MDGA1,MDK,MEF2C,MEGF8,MERTK,MESP1,MIF,MITF,MIXL1,MMP1,MMP14,MMP9,MSN,MST1R,MSX2,MTSS1,MYBPC1,MYBPC2,MYBPC3,MYH10,MYH14,MYH2,MYH3,MYH4,MYH6,MYH7,MYH8,MYH9,MYL1,MYL2,MYL3,MYL4,MYL6,MYL6B,MYLIP,MYO18A,MYO1B,MYO1G,MYO5A,MYO6,MYO7A,MYO9B,NANOS1,NAV1,NCK1,NCK2,NCKAP1L,NDE1,NDEL1,NDN,NDNF,NDRG4,NEB,NEDD4L,NEO1,NET1,NEUROD4,NFASC,NFATC2,NFIB,NGF,NGFR,NKX2-1,NKX2-3,NLRP10,NLRP12,NME5,NODAL,NOG,NOS3,NOTCH1,NOV,NOX1,NPHP3,NPHP4,NPY,NR2E1,NR2F2,NR4A1,NR4A2,NR4A3,NRAS,NRCAM,NRD1,NRG1,NRG3,NRP1,NRP2,NRTN,NRXN1,NRXN3,NTN1,NTN3,NTN4,NTRK1,NTRK2,NTRK3,NUP155,NUP85,OFD1,OGDH,OGN,OLIG3,OLR1,OPA1,OPHN1,OR10A4,OR1D2,OR8A1,OTX2,OVOL2,P2RY1,P2RY12,PAFAH1B1,PAK4,PAK7,PALLD,PALM,PARP9,PARVA,PAX6,PAXIP1,PCM1,PDCD10,PDE4B,PDE4D,PDGFB,PDGFRA,PDGFRB,PDILT,PDPK1,PDPN,PEAK1,PEX13,PEX14,PEX7,PF4,PF4V1,PGK2,PHACTR1,PHACTR4,PHOX2B,PIK3CA,PIK3CB,PIK3CD,PIK3CG,PIK3R1,PIK3R2,PIP5K1A,PIP5K1C,PITX2,PKN1,PKN2,PKN3,PKP2,PLA2G10,PLA2G1B,PLAT,PLAU,PLAUR,PLCG1,PLD1,PLD2,PLEKHG5,PLTP,PLXNA1,PLXNA2,PLXNA3,PLXNA4,PLXNB1,PLXNB2,PLXNB3,PLXNC1,PLXND1,PML,PODXL,PODXL2,POU3F2,POU3F3,POU4F1,POU4F2,POU4F3,PPAP2A,PPAP2B,PPARD,PPBP,PPIA,PPIL2,PPP1R9B,PREX1,PRKCD,PRKCI,PRKCQ,PRKCZ,PRKG1,PRKX,PRM3,PROC,PROCR,PROP1,PROS1,PROX1,PRPF40A,PRSS3,PRSS37,PSEN1,PSG2,PSTPIP1,PSTPIP2,PTEN,PTGS2,PTK2,PTK2B,PTK6,PTK7,PTP4A3,PTPN11,PTPRA,PTPRC,PTPRF,PTPRK,PTPRM,PTPRO,PVRL1,PYY,RAB13,RAB1A,RAB21,RAB6A,RAC1,RACGAP1,RANBP9,RAPGEF2,RASGEF1A,RASGRP1,RBFOX2,RELN,RERE,RET,RFX3,RHBDF1,RHOA,RHOC,RHOG,RHOT1,RHOT2,RIC8A,RLTPR,RNF165,ROBO1,ROBO2,ROBO3,ROCK1,ROPN1B,ROPN1L,RPGR,RPS6KA5,RPS6KB1,RSPH4A,RSPH9,RTN4,RYK,RYR2,S100A12,S100A2,S100A8,S100A9,S100P,S1PR1,SAA1,SAA2,SAA4,SATB2,SBDS,SCARB1,SCG2,SCN1B,SCN2B,SCN3B,SCN4B,SCN5A,SCNN1B,SCRIB,SCYL3,SDC1,SDC2,SDC3,SDC4,SDCBP,SDCCAG8,SELE,SELL,SELP,SELPLG,SEMA3A,SEMA3C,SEMA3D,SEMA3E,SEMA3F,SEMA3G,SEMA4A,SEMA4B,SEMA4C,SEMA4D,SEMA4F,SEMA4G,SEMA5A,SEMA5B,SEMA6A,SEMA6B,SEMA6C,SEMA6D,SEMA7A,SERPINB5,SERPINI2,SETD2,SFTPD,SGPL1,SH3GL2,SH3KBP1,SHC1,SHH,SHROOM2,SIAH1,SIAH2,SIRPA,SIRPG,SIX1,SIX2,SIX3,SIX4,SKI,SLC16A1,SLC16A3,SLC16A8,SLC22A16,SLC26A8,SLC3A2,SLC7A10,SLC7A11,SLC7A5,SLC7A6,SLC7A7,SLC7A8,SLC7A9,SLC9A1,SLIRP,SLIT1,SLIT2,SLIT3,SMAD4,SMCP,SMO,SNAI1,SNAI2,SNAPIN,SNTA1,SOCS7,SOD1,SORBS2,SORD,SOS1,SOX1,SOX10,SOX17,SOX18,SOX8,SPA17,SPAG16,SPAG17,SPAST,SPATA13,SPEM1,SPG11,SPG7,SPINT2,SPN,SPNS2,SPOCK1,SPON2,SPTA1,SPTAN1,SPTB,SPTBN1,SPTBN2,SPTBN4,SPTBN5,SRC,SRF,SRMS,SRPX2,SSNA1,SSTR4,SSX2IP,STARD13,STARD9,STAT1,STAT3,STAT5B,STK36,STYK1,SUN2,SYK,SYNE2,T,TAOK2,TBX1,TBX20,TBX21,TBX5,TCAP,TDGF1,TEK,TEKT2,TEKT3,TGFB1,TGFB2,TGFBR1,TGFBR3,THBD,THBS1,THBS4,TIAM1,TLN1,TLX3,TMEFF2,TMEM18,TMEM201,TMF1,TMOD1,TNF,TNFAIP1,TNFRSF11A,TNFRSF12A,TNFSF11,TNFSF12,TNK2,TNN,TNNC1,TNNC2,TNNI1,TNNI2,TNNI3,TNNT1,TNNT2,TNNT3,TNP1,TNR,TNS1,TNS3,TOP2B,TOR1A,TPM1,TPM2,TPM3,TPM4,TRAF3IP1,TREM1,TRPM4,TSPAN1,TSPO,TTC21A,TTC21B,TTC26,TTC30A,TTC30B,TTLL1,TTLL5,TTN,TUBB,TUBB2B,TUBB3,TUBB4B,TWIST1,TXN,TYK2,TYRO3,UBB,UCHL1,UMOD,UNC5A,UNC5B,UNC5C,UNC5D,UNK,USP24,USP33,USP9X,UXT,VANGL2,VASP,VAV1,VAV2,VAV3,VAX1,VCAM1,VCAN,VCL,VEGFA,VEGFC,VIL1,VIM,VNN1,VNN2,WAS,WASF1,WASF2,WASL,WDPCP,WDR19,WDR35,WDR43,WDR81,WIPF1,WIPF2,WIPF3,WNT11,WNT3,WNT3A,WNT5A,WNT7A,WWC1,XCL1,XCL2,YES1,YWHAE,ZAP70,ZEB2,ZFAND5,ZNF280A,ZNF280B,ZNF280C,ZRANB1
GO:SENSORY_PERCEPTION_OF_CHEMICAL_STIMULUS	http://www.broadinstitute.org/gsea/msigdb/cards/GO_SENSORY_PERCEPTION_OF_CHEMICAL_STIMULUS	436	0.30906	0.99997	1	1	ADCY3,AZGP1,B3GNT2,BBS4,BEST2,C5AR1,CA6,CALHM1,CD36,CNGA2,CNGA4,CNGB1,CST1,CST2,CST4,DRD2,FZD2,GJB4,GNAL,GNAS,GNAT1,GNAT2,GNAT3,GNB1,GNG13,GRM7,GRM8,ITPR3,LCN1,LEF1,LPO,MKKS,NAV2,NXNL2,OBP2A,OBP2B,OR10A2,OR10A3,OR10A4,OR10A5,OR10A6,OR10A7,OR10AD1,OR10AG1,OR10C1,OR10D3,OR10G2,OR10G3,OR10G4,OR10G6,OR10G7,OR10G8,OR10G9,OR10H1,OR10H2,OR10H3,OR10H4,OR10H5,OR10J1,OR10J3,OR10J5,OR10K1,OR10K2,OR10P1,OR10Q1,OR10R2,OR10S1,OR10T2,OR10V1,OR10W1,OR10X1,OR10Z1,OR11A1,OR11G2,OR11H4,OR11H6,OR11L1,OR12D2,OR12D3,OR13A1,OR13C2,OR13C3,OR13C4,OR13C5,OR13C8,OR13C9,OR13D1,OR13F1,OR13G1,OR13H1,OR13J1,OR14A16,OR14A2,OR14C36,OR14I1,OR14J1,OR1A1,OR1A2,OR1B1,OR1C1,OR1D2,OR1D5,OR1E1,OR1E2,OR1F1,OR1G1,OR1I1,OR1J1,OR1J2,OR1J4,OR1K1,OR1L1,OR1L3,OR1L4,OR1L6,OR1L8,OR1M1,OR1N1,OR1N2,OR1Q1,OR1S1,OR1S2,OR2A12,OR2A14,OR2A2,OR2A25,OR2A4,OR2A5,OR2AE1,OR2AG1,OR2AG2,OR2AJ1,OR2AK2,OR2AP1,OR2AT4,OR2B11,OR2B2,OR2B3,OR2B6,OR2C1,OR2C3,OR2D2,OR2D3,OR2F1,OR2F2,OR2G2,OR2G3,OR2G6,OR2H1,OR2H2,OR2J1,OR2J2,OR2J3,OR2K2,OR2L13,OR2L2,OR2L3,OR2L5,OR2L8,OR2M2,OR2M3,OR2M4,OR2M5,OR2M7,OR2S2,OR2T1,OR2T11,OR2T12,OR2T2,OR2T27,OR2T3,OR2T33,OR2T35,OR2T4,OR2T5,OR2T6,OR2T7,OR2T8,OR2V1,OR2V2,OR2W1,OR2W3,OR2Y1,OR3A1,OR3A2,OR3A3,OR4A15,OR4A16,OR4A47,OR4B1,OR4C11,OR4C15,OR4C16,OR4C3,OR4C5,OR4C6,OR4D1,OR4D10,OR4D11,OR4D2,OR4D5,OR4D6,OR4D9,OR4E2,OR4F15,OR4F6,OR4K13,OR4K14,OR4K15,OR4K17,OR4L1,OR4N5,OR4S1,OR4X1,OR4X2,OR51A2,OR51A4,OR51A7,OR51B2,OR51B4,OR51B5,OR51B6,OR51D1,OR51E1,OR51E2,OR51F1,OR51F2,OR51G1,OR51G2,OR51H1P,OR51I1,OR51I2,OR51J1,OR51L1,OR51M1,OR51Q1,OR51S1,OR51T1,OR51V1,OR52A1,OR52A5,OR52B2,OR52B4,OR52B6,OR52D1,OR52E2,OR52E4,OR52E6,OR52E8,OR52H1,OR52I1,OR52I2,OR52J3,OR52K1,OR52K2,OR52L1,OR52M1,OR52N1,OR52N2,OR52N4,OR52N5,OR52R1,OR52W1,OR56A1,OR56A3,OR56A4,OR56B1,OR56B4,OR5A1,OR5A2,OR5AC2,OR5AK2,OR5AN1,OR5AP2,OR5AR1,OR5AS1,OR5AU1,OR5B12,OR5B17,OR5B2,OR5B21,OR5B3,OR5C1,OR5D13,OR5D14,OR5D16,OR5D18,OR5F1,OR5H1,OR5H14,OR5H15,OR5H2,OR5H6,OR5I1,OR5J2,OR5K1,OR5K2,OR5K3,OR5K4,OR5L1,OR5L2,OR5M1,OR5M10,OR5M11,OR5M3,OR5M8,OR5M9,OR5P2,OR5P3,OR5R1,OR5T1,OR5T2,OR5T3,OR5V1,OR5W2,OR6A2,OR6B1,OR6B2,OR6B3,OR6C1,OR6C2,OR6C3,OR6C4,OR6C6,OR6C65,OR6C68,OR6C70,OR6C74,OR6C75,OR6C76,OR6F1,OR6J1,OR6K2,OR6K3,OR6K6,OR6M1,OR6N1,OR6N2,OR6P1,OR6Q1,OR6S1,OR6T1,OR6V1,OR6X1,OR6Y1,OR7A10,OR7A17,OR7A5,OR7C1,OR7C2,OR7D2,OR7D4,OR7E24,OR7G1,OR7G2,OR7G3,OR8A1,OR8B12,OR8B2,OR8B3,OR8B4,OR8B8,OR8D1,OR8D2,OR8D4,OR8G5,OR8H1,OR8H2,OR8H3,OR8I2,OR8J1,OR8J3,OR8K1,OR8K3,OR8K5,OR8S1,OR8U1,OR9A2,OR9G1,OR9G4,OR9I1,OR9K2,OR9Q1,OR9Q2,P2RX2,P2RX3,PDE4A,PIGR,PIP,PKD2L1,PLCB2,REEP2,RTP1,RTP2,RTP3,RTP4,SCNN1A,SCNN1B,SCNN1D,SCNN1G,SLC24A4,SLC6A3,SYT10,TAAR5,TAS1R1,TAS1R2,TAS1R3,TAS2R1,TAS2R10,TAS2R13,TAS2R14,TAS2R16,TAS2R19,TAS2R20,TAS2R3,TAS2R30,TAS2R31,TAS2R39,TAS2R4,TAS2R40,TAS2R41,TAS2R42,TAS2R43,TAS2R46,TAS2R5,TAS2R50,TAS2R60,TAS2R7,TAS2R8,TAS2R9,TRPA1,TRPM5,UBR3,UGT2A1,WNT10B
GO:LOCALIZATION_WITHIN_MEMBRANE	http://www.broadinstitute.org/gsea/msigdb/cards/GO_LOCALIZATION_WITHIN_MEMBRANE	117	0.30911	0.99997	1	1	AGRN,ANKRD28,APOE,AREG,ATP1B1,BET1,CACNA1A,CD2,CD59,CDH13,CDH2,CDK5,CLIP1,CNIH2,CNIH3,COL7A1,COLQ,CSNK1D,CTSC,CTSZ,CUL3,DLG1,DLG2,DLG3,DLG4,DNAJA3,DOCK2,DVL1,ETV5,F5,F8,FLNA,FNTA,FOLR1,GLRB,GOLGA2,GORASP1,GOSR2,GPHN,GRIA1,GRIK2,GRIK5,IFT122,ITGA4,ITGAL,ITGB1,ITGB1BP1,ITGB2,ITGB7,KLHL12,LMAN1,LRP4,MADCAM1,MAGI2,MAL,MCFD2,MUSK,NAPA,NLGN1,NRXN1,NRXN2,NSF,PICK1,PIGR,PPP6C,PPP6R1,PPP6R3,PREB,RAB1A,RAB1B,RAC1,RALA,RAPSN,REEP2,RELN,RER1,RFTN1,RFTN2,RILP,RILPL1,RILPL2,SAR1B,SCFD1,SEC13,SEC16A,SEC16B,SEC23A,SEC23IP,SEC24A,SEC24B,SEC24C,SEC24D,SEC31A,SERPINA1,SHANK3,SNX3,SSNA1,STX5,SYNGAP1,TBC1D20,TFG,TMED10,TMED2,TRAPPC1,TRAPPC10,TRAPPC2,TRAPPC2L,TRAPPC3,TRAPPC4,TRAPPC5,TRAPPC6A,TRAPPC6B,TRAPPC9,USO1,VAPA,VAPB,WDR19
GO:MICROTUBULE_BINDING	http://www.broadinstitute.org/gsea/msigdb/cards/GO_MICROTUBULE_BINDING	187	0.30925	0.99997	1	1	AKAP1,APC,APC2,ARHGEF2,ARL3,BCL2L11,BIRC5,CAMSAP1,CAMSAP2,CAMSAP3,CAPN6,CCDC88A,CDK5RAP2,CENPE,CEP290,CEP350,CEP57,CEP57L1,CETN1,CETN2,CHD4,CLASP1,CLASP2,CLIP1,CLIP3,CNN3,CRIPT,DCX,DNM2,DPYSL2,DPYSL5,DST,DYNC1I1,EML1,EML2,EZR,FAM154A,FAM175B,FAM83D,FES,FGF13,FMN1,FMR1,FNTA,FTCD,GABARAP,GABARAPL2,GAPDH,GAS2L1,GAS2L2,GAS2L3,GLI1,GOLGA2,HDAC6,HOOK1,HOOK3,JAKMIP1,JAKMIP2,JAKMIP3,KATNA1,KATNAL1,KATNAL2,KIF11,KIF12,KIF13A,KIF13B,KIF14,KIF15,KIF16B,KIF17,KIF18A,KIF18B,KIF19,KIF1A,KIF1B,KIF1C,KIF20A,KIF20B,KIF21A,KIF21B,KIF22,KIF23,KIF24,KIF25,KIF26A,KIF26B,KIF27,KIF2A,KIF2B,KIF2C,KIF3A,KIF3B,KIF3C,KIF4A,KIF4B,KIF5A,KIF5B,KIF5C,KIF6,KIF7,KIF9,KIFC1,KIFC2,KLC3,KRIT1,LRPPRC,LRRK2,MACF1,MAP1A,MAP1B,MAP1LC3A,MAP1LC3B,MAP1LC3B2,MAP1LC3C,MAP1S,MAP2,MAP4,MAP6,MAP6D1,MAP7D3,MAPRE1,MAPRE2,MAPRE3,MAPT,MARK4,MAST2,MDM1,MID1,MID2,MTUS2,NDE1,NDEL1,NDRG1,NEFH,NEFM,NEIL2,NUMA1,NUSAP1,OGG1,PAFAH1B1,PEX14,PLK1,POLB,PPP5C,PRC1,PRNP,PSRC1,RAB11A,RACGAP1,RAE1,RCC2,REEP1,REEP4,RGS14,RP1,RPS3,S100A8,S100A9,SBDS,SGIP1,SKA1,SKA2,SNCA,SPAG8,SPAST,STARD9,STIM1,SUN2,SYBU,TERF1,TIAM1,TPPP,TRAF3IP1,TRIM54,TRPV4,TUBGCP2,TUBGCP3,TUBGCP4,TUBGCP6,UXT,VAPA,VAPB,VPS41,WDR43,WDR81,WHAMM,ZNF207
GO:REGULATION_OF_CELLULAR_RESPONSE_TO_TRANSFORMING_GROWTH_FACTOR_BETA_STIMULUS	http://www.broadinstitute.org/gsea/msigdb/cards/GO_REGULATION_OF_CELLULAR_RESPONSE_TO_TRANSFORMING_GROWTH_FACTOR_BETA_STIMULUS;GO:REGULATION_OF_TRANSFORMING_GROWTH_FACTOR_BETA_RECEPTOR_SIGNALING_PATHWAY;http://www.broadinstitute.org/gsea/msigdb/cards/GO_REGULATION_OF_TRANSFORMING_GROWTH_FACTOR_BETA_RECEPTOR_SIGNALING_PATHWAY	95	0.30938	0.99997	1	1	ADAM17,ADAMTSL2,ASPN,BAMBI,BCL9L,CAV1,CAV2,CAV3,CD109,CDKN1C,CDKN2B,CHST11,CIDEA,CITED1,CITED2,DAB2,DAND5,DKK3,DNM2,EID2,ENG,FAM89B,FBN1,FBN2,FLCN,FOLR1,FURIN,GIPC1,GLG1,HIPK2,HSPA5,HTRA1,HTRA3,HTRA4,IL17F,ING2,ITGA3,ITGA8,LEMD3,LRG1,LTBP1,LTBP4,MECOM,MEN1,MTMR4,MYOCD,NKX2-1,NPNT,ONECUT1,ONECUT2,PBLD,PDPK1,PEG10,PIN1,PMEPA1,PPM1A,PRDM16,RASL11B,RPS27A,SDCBP,SIRT1,SKI,SKIL,SKOR1,SKOR2,SMAD2,SMAD3,SMAD4,SMAD6,SMAD7,SMURF1,SMURF2,SNW1,SNX25,SNX6,SOX11,STK11,STRAP,STUB1,TGFB1,TGFB1I1,TGFB3,TGFBR1,TGFBR2,TGFBR3,THBS1,TRIM33,UBA52,UBB,UBC,VASN,WNT1,ZEB1,ZNF451,ZNF703
REACTOME:SEMA3A_PLEXIN_REPULSION_SIGNALING_BY_INHIBITING_INTEGRIN_ADHESION	http://www.broadinstitute.org/gsea/msigdb/cards/REACTOME_SEMA3A_PLEXIN_REPULSION_SIGNALING_BY_INHIBITING_INTEGRIN_ADHESION	13	0.30945	0.99997	1	1	FARP2,FES,FYN,NRP1,PIP5K1C,PLXNA1,PLXNA2,PLXNA3,RAC1,RND1,RRAS,SEMA3A,TLN1
GO:POSITIVE_REGULATION_OF_FIBROBLAST_MIGRATION	http://www.broadinstitute.org/gsea/msigdb/cards/GO_POSITIVE_REGULATION_OF_FIBROBLAST_MIGRATION	10	0.30948	0.99997	1	1	AGER,AKT1,ARHGEF7,BAG4,DDR2,PRKCE,SLC8A1,TGFB1,THBS1,UTS2
KEGG:ERBB_SIGNALING_PATHWAY	http://www.broadinstitute.org/gsea/msigdb/cards/KEGG_ERBB_SIGNALING_PATHWAY	86	0.30956	0.99997	1	1	ABL1,ABL2,AKT1,AKT2,AKT3,ARAF,AREG,BAD,BRAF,BTC,CAMK2A,CAMK2B,CAMK2D,CAMK2G,CBL,CBLB,CBLC,CDKN1A,CDKN1B,CRK,CRKL,EGF,EGFR,EIF4EBP1,ELK1,ERBB2,ERBB3,ERBB4,EREG,GAB1,GRB2,GSK3B,HBEGF,HRAS,JUN,KRAS,MAP2K1,MAP2K2,MAP2K4,MAP2K7,MAPK1,MAPK10,MAPK3,MAPK8,MAPK9,MTOR,MYC,NCK1,NCK2,NRAS,NRG1,NRG2,NRG3,NRG4,PAK1,PAK2,PAK3,PAK4,PAK6,PAK7,PIK3CA,PIK3CB,PIK3CD,PIK3CG,PIK3R1,PIK3R2,PIK3R3,PIK3R5,PLCG1,PLCG2,PRKCA,PRKCB,PRKCG,PTK2,RAF1,RPS6KB1,RPS6KB2,SHC1,SHC2,SHC3,SHC4,SOS1,SOS2,SRC,STAT5A,STAT5B
GO:VESICLE_LUMEN	http://www.broadinstitute.org/gsea/msigdb/cards/GO_VESICLE_LUMEN	105	0.3098	0.99997	1	1	A1BG,ACTN1,ACTN2,ACTN4,ADA,AHSG,ALB,ALDOA,ANPEP,APOA1,APOB,APOE,APOH,APP,BACE1,CALR,CDC37L1,CFD,CLEC3B,CLU,CTSW,DBH,DEFA1,DEFA1B,DEFA3,DEFA5,ECM1,EGF,EGFR,F13A1,F5,F8,FAM3C,FASLG,FGA,FGB,FGG,FIGF,FN1,GAS6,GCG,GHRL,GIP,HBA1,HBA2,HBB,HGF,HP,HPX,HRG,HSP90AA1,HSP90B1,HSPH1,HYOU1,IGF1,IGF2,INS,ISLR,ITIH3,ITIH4,KNG1,LEFTY2,LGALS3BP,LTF,MMRN1,ORM1,ORM2,PCSK1,PCSK2,PDGFA,PDGFB,PF4,PLG,POMC,PPBP,PROS1,QSOX1,RARRES2,SAA1,SCG3,SCGB3A2,SEPP1,SERPINA1,SERPINA3,SERPINA4,SERPINE1,SERPINF2,SERPING1,SPACA7,SPARC,SPP2,SRGN,TF,TGFB1,TGFB2,TGFB3,THBS1,TIMP1,TIMP3,TMSB4X,VEGFA,VEGFB,VEGFC,VWF,ZG16
GO:DORSAL_VENTRAL_NEURAL_TUBE_PATTERNING	http://www.broadinstitute.org/gsea/msigdb/cards/GO_DORSAL_VENTRAL_NEURAL_TUBE_PATTERNING	16	0.30997	0.99997	1	1	BMP4,FKBP8,FOXA1,GLI2,GLI3,GSC,IFT122,PAX7,PSEN1,PTCH1,SHH,SMO,TCTN1,TULP3,WDR19,WNT3A
GO:DNA_LIGATION_INVOLVED_IN_DNA_REPAIR	http://www.broadinstitute.org/gsea/msigdb/cards/GO_DNA_LIGATION_INVOLVED_IN_DNA_REPAIR	12	0.31007	0.99997	1	1	C9orf142,HMGB1,HMGB2,LIG1,LIG3,LIG4,PARP1,PARP2,PARP3,POLB,XRCC1,XRCC4
GO:CILIUM_MORPHOGENESIS	http://www.broadinstitute.org/gsea/msigdb/cards/GO_CILIUM_MORPHOGENESIS	189	0.31016	0.99997	1	1	ABCC4,ABLIM1,ABLIM3,ACTR2,ACTR3,AHI1,AKAP4,ARL13B,ARL3,ARL6,ARMC4,ASAP1,ATMIN,ATP6V0D1,ATP6V1D,ATXN10,AVIL,AZI1,B9D1,B9D2,BBIP1,BBS1,BBS10,BBS4,BBS5,BBS7,BBS9,C11orf63,C12orf55,C16orf80,C21orf2,C2CD3,C5orf42,CC2D2A,CCDC103,CCDC113,CCDC114,CCDC13,CCDC151,CCDC28B,CCDC39,CCDC40,CCDC41,CCNO,CDC14A,CELSR3,CEP164,CEP250,CEP290,CEP89,CLUAP1,CSNK1D,DISC1,DMD,DNAAF1,DNAAF2,DNAH1,DNAH5,DNAH7,DNAI1,DNAI2,DNM2,DYNC2H1,DYNC2LI1,DYNLL1,DYX1C1,DZIP1,DZIP1L,E2F4,EHD1,EHD3,FAM161A,FBF1,FLNA,FNBP1L,FOPNL,FOXJ1,FUZ,GALNT11,GSN,HEATR2,HSPB11,HYDIN,ICK,IFT122,IFT140,IFT172,IFT43,IFT52,IFT57,IFT74,IFT80,IFT81,IFT88,INTU,IQCB1,IQUB,KIAA0586,KIAA1009,KIAA1377,KIF24,KIF27,KIF3A,LAMA5,LRGUK,LRRC6,MKKS,MKS1,NEK1,NME5,NOTCH1,NOTO,NPHP3,OCRL,OFD1,ONECUT1,ONECUT2,PARVA,PCM1,PCNT,PIBF1,PKHD1,PLA2G3,POC1B,PQBP1,PTPDC1,PTPN23,RAB17,RAB1A,RAB23,RAB3IP,RAB8A,RAB8B,RFX2,RFX3,RFX4,RP1,RP1L1,RPGR,RPGRIP1L,RSG1,RSPH1,RSPH4A,RSPH9,SCLT1,SEPT2,SEPT7,SNAP29,SNX10,SPAG1,SPAG16,SPAG17,SPATA6,SPEF2,SSX2IP,STK36,TCTN1,TCTN2,TCTN3,TEKT2,TEKT3,TMEM107,TMEM138,TMEM17,TMEM216,TMEM231,TMEM237,TMEM67,TRAF3IP1,TRIM59,TROVE2,TTBK2,TTC21A,TTC21B,TTC26,TTC30A,TTC30B,TTC8,TTLL1,TTLL3,TTLL5,UBE2B,UNC119B,VANGL2,WDPCP,WDR19,WDR35,WWTR1,ZMYND10
GO:CELL_FATE_SPECIFICATION_INVOLVED_IN_PATTERN_SPECIFICATION	http://www.broadinstitute.org/gsea/msigdb/cards/GO_CELL_FATE_SPECIFICATION_INVOLVED_IN_PATTERN_SPECIFICATION;GO:VENTRAL_SPINAL_CORD_INTERNEURON_SPECIFICATION;http://www.broadinstitute.org/gsea/msigdb/cards/GO_VENTRAL_SPINAL_CORD_INTERNEURON_SPECIFICATION	11	0.31017	0.99997	1	1	DBX1,DMRT3,EVX1,GLI2,GLI3,LHX3,NKX6-1,NKX6-2,PAX6,SOX1,SUFU
REACTOME:GPVI_MEDIATED_ACTIVATION_CASCADE	http://www.broadinstitute.org/gsea/msigdb/cards/REACTOME_GPVI_MEDIATED_ACTIVATION_CASCADE	31	0.3102	0.99997	1	1	AKT1,AKT2,AKT3,CDC42,COL1A1,COL1A2,FCER1G,FYN,LAT,LCK,LCP2,LYN,PDPK1,PIK3CA,PIK3CB,PIK3CG,PIK3R1,PIK3R2,PIK3R3,PIK3R5,PIK3R6,PLCG2,PRKCZ,RAC1,RAC2,RHOA,RHOB,RHOG,SYK,VAV1,VAV3
GO:EUKARYOTIC_TRANSLATION_INITIATION_FACTOR_3_COMPLEX	http://www.broadinstitute.org/gsea/msigdb/cards/GO_EUKARYOTIC_TRANSLATION_INITIATION_FACTOR_3_COMPLEX	14	0.31027	0.99997	1	1	COPS5,DDX3X,EIF3A,EIF3B,EIF3D,EIF3E,EIF3F,EIF3G,EIF3H,EIF3I,EIF3J,EIF3K,EIF3L,EIF3M
GO:POSITIVE_REGULATION_OF_PROTEIN_TYROSINE_KINASE_ACTIVITY	http://www.broadinstitute.org/gsea/msigdb/cards/GO_POSITIVE_REGULATION_OF_PROTEIN_TYROSINE_KINASE_ACTIVITY	34	0.31035	0.99997	1	1	ABI1,ACE,ADAM17,ADORA1,ADRA2A,ADRA2B,ADRA2C,AFAP1L2,AGT,CCL5,CSF1R,DOK7,DVL2,EGF,EPGN,ERBB3,ERCC6,EREG,FBXW7,GAS6,GHRL,GPRC5B,GREM1,HSPH1,LRP8,NRG1,PAK2,PDGFB,PTPN1,RELN,SRCIN1,STAP1,UNC119,WNT3A
GO:ACTIN_CYTOSKELETON	http://www.broadinstitute.org/gsea/msigdb/cards/GO_ACTIN_CYTOSKELETON	426	0.31042	0.99997	1	1	ABL1,ABL2,ABLIM1,ABLIM2,ABLIM3,ABRA,ACACA,ACTA1,ACTA2,ACTC1,ACTG1,ACTG2,ACTL7B,ACTN1,ACTN2,ACTN4,ACTR10,ACTR1A,ACTR1B,ACTR2,ACTR3,ACTR3B,ACTR3C,ADAM17,ADAM8,ADD1,AFAP1L1,AHNAK,AIF1,AIF1L,AKAP13,ALDOA,AMOT,AMPH,ANKRD23,ANLN,APBB3,APC2,APOB,ARC,ARHGAP32,ARHGAP35,ARHGAP6,ARHGEF5,ARPC1A,ARPC1B,ARPC2,ARPC3,ARPC4,ARPC5,ARPC5L,AVIL,BAIAP2,BAIAP2L1,BAIAP2L2,BCAR1,BFSP1,BIN1,BIN2,BIN3,BMF,C10orf90,C2orf62,C9orf72,CALD1,CAP1,CAPG,CAPN2,CAPZA1,CAPZA2,CAPZA3,CAPZB,CASK,CCDC53,CD2AP,CDC42BPA,CDC42BPB,CDC42EP1,CDC42EP3,CDC42EP4,CDH1,CDH2,CENPQ,CFL1,CFL2,CGN,CLDN5,CLIC4,CLIC5,CNN2,CNN3,COBL,CORO1A,CORO1B,CORO1C,CORO2A,CORO2B,CORO6,CRK,CROCC,CTDP1,CTNNA1,CTNNA2,CTTN,CTTNBP2NL,DAAM1,DAPK1,DAPK3,DBN1,DBNL,DCTN1,DCTN2,DCTN3,DCTN4,DCTN6,DDX58,DENND2A,DLC1,DMD,DNAJA3,DPYSL3,DST,DSTN,DYNLL2,EEF1A1,ELL,EPB41,EPB41L2,ERAL1,ESPN,EZR,FAM101A,FAM129B,FBLIM1,FER,FERMT1,FERMT2,FERMT3,FGD4,FGR,FHL2,FHL3,FHOD1,FKBP15,FLNA,FLNB,FLOT1,FLOT2,FMN1,FMN2,FSCN1,FSCN2,FSCN3,FYB,FYN,GABARAP,GAS2,GAS2L1,GAS2L2,GAS2L3,GCK,GNG12,GSN,GYS2,H1F0,HAP1,HAX1,HCK,HDAC4,HFE,HNRNPK,HSPB7,IFIT5,ILK,INTS6,IPP,IQGAP1,IQGAP2,IVNS1ABP,JUP,KALRN,KAT2B,KEAP1,KIF9,KLHL17,KLHL2,KLHL20,KLHL33,KNCN,KNTC1,KPTN,KRT19,LANCL2,LASP1,LCP1,LIMA1,LLGL1,LLGL2,LMOD1,LMOD2,LMOD3,LPXN,LRRC16A,LRRC7,LSP1,MAD1L1,MAEA,MAP7D3,MARCKS,MARK2,MCRS1,MED28,MICALL2,MPRIP,MSRA,MST1R,MTPN,MTSS1,MYADM,MYBPC1,MYBPC2,MYBPC3,MYBPH,MYH1,MYH10,MYH11,MYH13,MYH14,MYH15,MYH2,MYH3,MYH4,MYH6,MYH7,MYH7B,MYH8,MYH9,MYL1,MYL12A,MYL12B,MYL2,MYL3,MYL4,MYL5,MYL6,MYL6B,MYL7,MYL9,MYLK,MYLK3,MYLPF,MYO10,MYO15A,MYO16,MYO18A,MYO18B,MYO19,MYO1A,MYO1B,MYO1C,MYO1D,MYO1F,MYO1G,MYO1H,MYO3A,MYO3B,MYO5A,MYO5B,MYO5C,MYO6,MYO7A,MYO7B,MYO9A,MYO9B,MYOM1,MYOM2,MYOT,MYOZ1,MYOZ2,MYRIP,NCAPG,NCOA5,NEB,NEBL,NF2,NFATC2,NFE2,NMT1,NOTCH3,NOX4,NPFFR2,ONECUT2,OPHN1,ORC4,ORC6,PAK1,PALLD,PARD6A,PAWR,PDLIM2,PDLIM3,PDLIM5,PDLIM7,PDXP,PEAK1,PFN4,PGM1,PGM5,PHC3,PKD2,PKNOX2,PLEKHH2,PLS1,POU6F1,PPP1R12A,PPP1R12B,PPP1R9A,PPP1R9B,PRKCZ,PSMB3,PTK2,PTPN12,PXN,RAB22A,RAB5A,RAC1,RAC2,RAC3,RAI14,RAPGEF3,RARA,RCSD1,RDX,RHOQ,RHOU,RLTPR,SCNN1A,SCNN1D,SEPT11,SEPT12,SEPT2,SEPT7,SEPT9,SH3GL1,SH3PXD2A,SH3PXD2B,SHROOM1,SHROOM2,SHROOM4,SIPA1L3,SLC16A3,SLC2A1,SLC9A3R1,SMTN,SNCA,SORBS1,SORBS2,SPTA1,SPTAN1,SPTB,SPTBN1,SPTBN2,SPTBN4,SPTBN5,SRC,SRCIN1,STAG2,STK17B,STK38L,STOML2,SVIL,SYNPO,SYNPO2,TAF5,TARS,TCERG1,TEK,TLN2,TMEM63B,TMOD1,TMOD2,TMOD3,TMOD4,TNNC1,TNNC2,TNNI1,TNNI2,TNNI3,TNNT1,TNNT2,TNNT3,TOPBP1,TPM1,TPM2,TPM3,TPM4,TRIM32,TRIOBP,TRPV4,TSC1,TTC17,TTN,TWF1,USH1G,UTRN,VANGL2,VASP,VCAM1,VCL,VIL1,VILL,VPS18,WAS,WASF1,WASF2,WASL,WDR1,WIPF1,WIPF2,WIPF3,YES1,ZNF174,ZNF185,ZNF268,ZNF74,ZYX
GO:IONOTROPIC_GLUTAMATE_RECEPTOR_COMPLEX	http://www.broadinstitute.org/gsea/msigdb/cards/GO_IONOTROPIC_GLUTAMATE_RECEPTOR_COMPLEX	46	0.3105	0.99997	1	1	ABHD12,ABHD6,CACNG2,CACNG3,CACNG4,CACNG5,CACNG7,CACNG8,CNIH2,CNIH3,CPT1C,DLG1,DLG2,DLG3,DLG4,EPS8,GRIA1,GRIA2,GRIA3,GRIA4,GRID2,GRIK2,GRIK4,GRIK5,GRIN1,GRIN2A,GRIN2B,GRIN2C,GRIN2D,GRIN3A,GRIN3B,NETO1,NETO2,NLGN1,OLFM2,OLFM3,PORCN,PTK2B,SACM1L,SHANK1,SHISA6,SHISA7,SHISA8,SHISA9,VWC2,VWC2L
GO:MONOAMINE_TRANSPORT	http://www.broadinstitute.org/gsea/msigdb/cards/GO_MONOAMINE_TRANSPORT	21	0.3106	0.99997	1	1	CADPS,CHRM5,DRD1,FCER1A,FCER1G,MECP2,NISCH,P2RX1,PARK2,PARK7,PICK1,SLC18A1,SLC18A2,SLC22A1,SLC22A2,SLC22A3,SLC29A4,SLC6A3,SLC6A4,SNCA,SYK
GO:REGULATION_OF_SYSTEMIC_ARTERIAL_BLOOD_PRESSURE_BY_HORMONE	http://www.broadinstitute.org/gsea/msigdb/cards/GO_REGULATION_OF_SYSTEMIC_ARTERIAL_BLOOD_PRESSURE_BY_HORMONE	34	0.31061	0.99997	1	1	ACE,ACE2,AGT,AGTR1,AGTR2,ATP6AP2,AVPR1A,AVPR2,CMA1,CORIN,CPA3,CTSG,CTSZ,CYBA,CYP11B2,DRD3,DRD5,ECE1,EDN1,EDN2,EDN3,ENPEP,HSD11B2,MME,NKX2-1,NOS3,NOX1,OXTR,PCSK5,RASL10B,REN,RPS6KA2,SERPINF2,TACR1
GO:GOLGI_ASSOCIATED_VESICLE	http://www.broadinstitute.org/gsea/msigdb/cards/GO_GOLGI_ASSOCIATED_VESICLE	72	0.31066	0.99997	1	1	ACR,AFTPH,AP1G2,AP1S1,AP2A1,AP3B2,ARF1,ATP7A,BACE1,C3orf58,CCDC115,CFTR,CHIC2,CLTA,CLTB,CLTC,CNGA2,CNGA4,CNGB1,COPA,COPB1,COPB2,COPE,COPZ1,COPZ2,CSPG5,FURIN,GJA1,GNRH1,GOLGA5,GOPC,HM13,IGF2R,ITM2B,KDELR1,LDLRAP1,LRRK2,MAP6D1,NCALD,NRGN,NUCB1,OCRL,PACS1,PACSIN1,PI4KA,PKD1,RAB14,RAB27B,RAB8A,RASSF9,RHO,RHOQ,SCFD1,SCYL1,SLC2A4,SORT1,SPG21,SPPL2A,SPPL3,STEAP2,STK16,SYNRG,TGOLN2,TMED10,TMED2,TMED3,TMED7,TMED9,TYR,VPS41,ZDHHC13,ZDHHC17
REACTOME:DOWNREGULATION_OF_SMAD2_3_SMAD4_TRANSCRIPTIONAL_ACTIVITY	http://www.broadinstitute.org/gsea/msigdb/cards/REACTOME_DOWNREGULATION_OF_SMAD2_3_SMAD4_TRANSCRIPTIONAL_ACTIVITY	19	0.31073	0.99997	1	1	HDAC1,NCOR1,NCOR2,PARP1,PPM1A,RPS27A,SKI,SKIL,SMAD2,SMAD3,SMAD4,SMURF2,TGIF1,TGIF2,TRIM33,UBA52,UBE2D1,UBE2D3,USP9X
SYNAPTOME	https://www.ncbi.nlm.nih.gov/pubmed/22285564	1832	0.31083	0.99997	1	1	AAK1,AARS,AASDHPPT,ABCB1,ABCB8,ABCD1,ABCD3,ABCF3,ABHD14B,ABI1,ABI2,ABLIM1,ABLIM2,ABLIM3,ABR,ACAA1,ACACA,ACAT1,ACBD5,ACO2,ACOT7,ACOT8,ACP1,ACSBG1,ACSL3,ACSL4,ACSL6,ACTA1,ACTA2,ACTB,ACTG1,ACTG2,ACTL6B,ACTN1,ACTN2,ACTN4,ACTR1A,ACTR1B,ACTR2,ACTR3,ACTR3B,ACYP2,ADAM11,ADAM22,ADAM23,ADAR,ADD1,ADD3,ADRBK1,AFG3L2,AGAP1,AGAP2,AGAP3,AGER,AGK,AGL,AGPAT5,AGRN,AHCY,AHCYL1,AHNAK,AHSA1,AIFM1,AIFM3,AIP,AK1,AK3,AK5,AKAP12,AKAP2,AKAP5,AKAP9,AKR1A1,AKR1C1,AKR7A2,AKT1,AKT2,ALCAM,ALDH16A1,ALDH1A1,ALDH1L1,ALDH2,ALDH3A2,ALDH4A1,ALDH5A1,ALDH6A1,ALDH7A1,ALDOA,ALDOC,ALPL,AMER2,AMHR2,AMPD2,AMPH,ANK1,ANK2,ANK3,ANKFY1,ANKRD24,ANKS1B,ANXA1,ANXA11,ANXA2,ANXA3,ANXA5,ANXA6,ANXA7,AP1B1,AP1G1,AP1M1,AP1S1,AP2A1,AP2A2,AP2B1,AP2M1,AP2S1,AP3B1,AP3B2,AP3D1,AP3M2,AP3S1,AP3S2,APC,APOD,APOE,APOL2,APOO,APOOL,APP,APPL1,APPL2,AQP1,AQP4,ARC,ARF1,ARF3,ARF5,ARFGAP2,ARFGAP3,ARFGEF2,ARHGAP1,ARHGAP21,ARHGAP23,ARHGAP26,ARHGAP35,ARHGDIA,ARHGEF2,ARHGEF7,ARID3B,ARMC10,ARNT,ARPC1A,ARPC2,ARPC3,ARPC4,ARPC5L,ARRB1,ARVCF,ASB7,ASPM,ASTN1,ASTN2,ATAD1,ATAD3A,ATF7IP,ATG16L1,ATIC,ATL1,ATL2,ATP12A,ATP13A1,ATP1A1,ATP1A2,ATP1A3,ATP1A4,ATP1B1,ATP1B2,ATP2A1,ATP2A2,ATP2B1,ATP2B2,ATP2B3,ATP2B4,ATP4A,ATP5A1,ATP5B,ATP5C1,ATP5D,ATP5F1,ATP5H,ATP5I,ATP5J,ATP5J2,ATP5L,ATP5O,ATP6V0A1,ATP6V0C,ATP6V0D1,ATP6V0D2,ATP6V1A,ATP6V1B2,ATP6V1C1,ATP6V1C2,ATP6V1D,ATP6V1E1,ATP6V1E2,ATP6V1F,ATP6V1G1,ATP6V1G2,ATP6V1G3,ATP6V1H,ATP8A1,ATP8A2,ATPIF1,ATRX,ATXN10,AUH,AVPI1,AZI2,B3GAT3,BAD,BAG2,BAG3,BAG5,BAI1,BAI3,BAIAP2,BANF1,BASP1,BCAN,BCAS1,BCKDK,BCR,BDH1,BEGAIN,BIN1,BIRC6,BLNK,BLVRB,BRINP1,BRSK1,BRSK2,BSG,BSN,BTBD17,C1QBP,C1QC,C2CD5,C3,CA1,CA2,CA4,CACNA2D1,CACNA2D2,CACNA2D3,CACNB1,CACNB3,CACNB4,CACNG2,CACNG3,CACYBP,CAD,CADPS,CALB2,CALCOCO1,CALM1,CALM2,CALM3,CALML5,CALR,CAMK2A,CAMK2B,CAMK2D,CAMK2G,CAMKK1,CAMKK2,CAMKV,CAMSAP3,CAND1,CAND2,CANX,CAP1,CAP2,CAPG,CAPN1,CAPZA1,CAPZA2,CAPZA3,CAPZB,CASK,CASKIN1,CAT,CAV1,CBLN1,CBR1,CBR3,CC2D1A,CCAR2,CCDC124,CCDC127,CCDC22,CCDC93,CCNG2,CCNY,CCT2,CCT3,CCT4,CCT5,CCT6A,CCT6B,CCT7,CCT8,CD47,CD59,CD81,CD9,CDC42,CDC42BPA,CDC42BPB,CDC42EP4,CDH10,CDH13,CDH2,CDH4,CDIPT,CDK5,CDK5R1,CDK5RAP3,CDKL2,CDKL5,CEND1,CEP170B,CFL1,CFL2,CHAT,CHCHD3,CHCHD6,CHL1,CHMP1A,CHMP4B,CISD1,CIT,CKAP4,CKAP5,CKB,CKMT1B,CLASP1,CLASP2,CLCN3,CLIP1,CLIP3,CLMN,CLTA,CLTB,CLTC,CLU,CMC1,CMPK1,CNDP2,CNKSR2,CNTFR,CNTN1,CNTN2,CNTNAP1,CNTNAP2,COASY,COG3,COL1A1,COL5A3,COMTD1,COPA,COPB2,COPG1,COPS3,COQ10B,CORO1A,CORO1B,CORO1C,CORO2A,CORO2B,COX4I1,COX5A,COX5B,COX6B1,COX6C,COX7A2L,CPEB3,CPLX2,CPNE5,CPNE6,CPT1A,CPT2,CRAT,CRIPT,CRKL,CRMP1,CRTAC1,CRYM,CRYZ,CS,CSE1L,CSNK1D,CSNK1E,CSNK2A1,CSNK2A2,CSNK2B,CSPG5,CSRP1,CST3,CTBP1,CTNNA1,CTNNA2,CTNNB1,CTNND1,CTNND2,CTTN,CTTNBP2,CUL5,CYB5B,CYB5R1,CYBRD1,CYC1,CYCS,CYFIP2,CYLD,CYP1B1,CYTH2,CYTH3,DAAM1,DAAM2,DAB2IP,DAD1,DARC,DARS,DBN1,DBNL,DBT,DCAKD,DCLK1,DCLK2,DCTN1,DCTN2,DCTN3,DCTN4,DCX,DDAH1,DDOST,DDR1,DDRGK1,DDX1,DDX17,DDX3X,DDX6,DECR1,DECR2,DES,DGKB,DGKZ,DHRS4,DHRS7B,DHX30,DIP2B,DIRAS1,DIRAS2,DLD,DLG1,DLG2,DLG3,DLG4,DLGAP1,DLGAP2,DLGAP3,DLGAP4,DLST,DMD,DMTN,DMWD,DMXL2,DNAJA1,DNAJA2,DNAJA3,DNAJB1,DNAJB2,DNAJB4,DNAJB6,DNAJC11,DNAJC13,DNAJC19,DNAJC5,DNAJC6,DNM1,DNM1L,DNM2,DNM3,DOC2A,DOCK1,DOCK10,DOCK2,DOCK3,DOCK4,DOCK5,DOCK7,DOCK9,DPM1,DPP10,DPP3,DPP4,DPP6,DPYSL2,DPYSL3,DPYSL4,DPYSL5,DSG1,DSP,DST,DSTN,DTD1,DTNA,DUSP10,DUSP3,DUSP4,DYNC1H1,DYNC1I1,DYNC1I2,DYNC1LI1,DYNC1LI2,DYNLL1,DYNLL2,DYNLRB1,DYNLRB2,ECI2,EDARADD,EEA1,EEF1A1,EEF1A2,EEF1B2,EEF1D,EEF1G,EEF2,EFHD2,EFR3A,EFR3B,EHD1,EHD3,EHD4,EHMT2,EIF2AK2,EIF2S1,EIF4A2,EIF4B,EIF4E,EIF4G1,EIF5A,ELFN2,ELMO2,EMC1,EMC2,EMC4,ENAH,ENDOG,ENO1,ENO3,ENPP6,EPB41,EPB41L1,EPB41L2,EPB41L3,EPB42,EPHA4,EPN2,EPRS,EPS15,EPS15L1,EPX,ERBB2IP,ERC1,ERC2,ERLIN1,ERLIN2,ETFB,ETFDH,EVL,EXO5,EXOC1,EXOC2,EXOC3,EXOC4,EXOC5,EXOC6,EXOC6B,EXOC7,EXOC8,EXT2,EZR,F2RL1,F2RL3,FAAH,FABP3,FABP5,FABP7,FAM107A,FAM171A1,FAM49A,FAM49B,FARP1,FARSA,FARSB,FASN,FBXO2,FBXO31,FBXO41,FDPS,FES,FGB,FGD4,FGF2,FGG,FH,FIBP,FIS1,FKBP15,FKBP1B,FKBP4,FKBP8,FLII,FLNA,FLNC,FLOT1,FLOT2,FMN2,FMNL1,FMNL2,FMNL3,FN3K,FRYL,FSCN1,FSD1,FTH1,FUS,FXR2,FXYD2,FXYD6,FXYD7,FYN,G3BP2,G6PD,GABARAPL2,GABBR1,GABBR2,GABRA1,GABRA4,GAD1,GAK,GAP43,GAPDH,GAPVD1,GAS7,GBAS,GDAP1,GDAP1L1,GDF7,GDI1,GDI2,GFAP,GGA3,GIPC1,GIT1,GIT2,GJA1,GJB6,GK,GLG1,GLIPR2,GLOD4,GLS,GLS2,GLUD1,GLUL,GNA11,GNA12,GNA13,GNA14,GNAI1,GNAI2,GNAI3,GNAL,GNAQ,GNAS,GNAZ,GNB1,GNB2,GNB2L1,GNB4,GNB5,GNG12,GNG2,GNG3,GNG7,GNL1,GNPAT,GOLGA2,GOLGA7B,GOLGB1,GOLPH3,GOSR1,GOT1,GOT2,GPC1,GPD2,GPHN,GPI,GPM6A,GPR158,GPR85,GPRASP2,GPRC5B,GPRIN1,GPSM1,GPX1,GPX4,GRB10,GRB2,GRHPR,GRIA1,GRIA2,GRIA3,GRIA4,GRID2,GRIK2,GRIN1,GRIN2A,GRIN2B,GRIN2D,GRIP1,GRM1,GRM2,GRM3,GRM5,GRM7,GSK3B,GSN,GSTK1,GSTM2,GSTM3,GSTO1,GSTP1,GUCY1A2,GUK1,HADH,HADHA,HADHB,HAPLN1,HAPLN2,HARS2,HBA1,HBA2,HBB,HBD,HCK,HCN2,HDLBP,HECW1,HECW2,HEPACAM2,HGS,HIBCH,HIGD1A,HIP1R,HIST1H1E,HIST1H2AE,HIST1H4A,HK1,HMOX2,HNRNPA1,HNRNPK,HNRNPM,HOMER1,HOMER2,HOMER3,HOOK3,HORMAD1,HPCA,HPCAL1,HRAS,HSD17B10,HSD17B12,HSD17B4,HSDL1,HSDL2,HSP90AA1,HSP90AB1,HSP90B1,HSPA1A,HSPA1B,HSPA1L,HSPA2,HSPA4,HSPA4L,HSPA5,HSPA6,HSPA8,HSPA9,HSPB1,HSPB8,HSPD1,HSPH1,HTT,IARS,IARS2,ICA1,ICAM5,IDH2,IDH3A,IDH3B,IDH3G,IGSF21,IGSF8,IL1RAPL1,IL5RA,IMMT,IMPA1,INA,INF2,IPO5,IPO7,IQGAP1,IQSEC1,IQSEC2,IQSEC3,IRGQ,IRS1,IST1,ITFG1,ITGAX,ITSN1,ITSN2,JAKMIP2,JUP,KALRN,KANK2,KARS,KBTBD11,KCNA1,KCNA2,KCNA3,KCNAB1,KCNAB2,KCNJ4,KCNMA1,KCNQ2,KCTD12,KCTD16,KCTD8,KEL,KIAA0196,KIAA0408,KIAA0513,KIAA1033,KIAA1045,KIAA1217,KIAA1468,KIAA1549,KIAA1598,KIF1A,KIF20B,KIF21A,KIF2A,KIF2B,KIF2C,KIF3A,KIF5A,KIF5B,KIF5C,KIFAP3,KLC1,KLC2,KPNA1,KPNB1,KRAS,KRT24,KRT5,KRT6A,KTN1,L1CAM,LANCL1,LANCL2,LAP3,LASP1,LCAT,LCK,LCP1,LDHA,LDHB,LETM1,LGALS8,LGI1,LIMA1,LIMCH1,LIME1,LIN7A,LIN7B,LIN7C,LINGO1,LIPE,LLGL1,LMNA,LMNB1,LMNB2,LMO7,LMTK2,LMTK3,LONP1,LPHN1,LPHN3,LRP1,LRPPRC,LRRC40,LRRC47,LRRC57,LRRC59,LRRC7,LRRC8A,LRRTM1,LRSAM1,LSAMP,LY6H,LYN,LYNX1,LZTS1,MACF1,MACROD1,MADD,MAG,MAGEF1,MAGI2,MAOA,MAOB,MAP1A,MAP1B,MAP1LC3A,MAP2,MAP2K1,MAP2K2,MAP2K3,MAP2K7,MAP3K12,MAP4,MAP6,MAP6D1,MAP7D1,MAPK1,MAPK10,MAPK3,MAPK8IP1,MAPK8IP3,MAPRE1,MAPRE2,MAPRE3,MAPT,MARC2,MARCKSL1,MARK1,MARK2,MARS,MBP,MCCC1,MCCC2,MCU,MDH1,ME3,MECR,MFF,MFN2,MGST3,MIF,MINA,MINK1,MKL2,MLF1,MLF2,MLLT4,MOG,MOK,MPC1,MPC2,MPO,MPP1,MPP2,MPP3,MPP6,MPP7,MPRIP,MRAS,MRPS36,MSN,MTCH1,MTCH2,MTDH,MTHFD1,MTHFD1L,MTMR14,MTX1,MTX2,MVP,MYCBP2,MYH10,MYH11,MYH14,MYH6,MYH9,MYL4,MYL6,MYL6B,MYO18A,MYO1B,MYO1C,MYO1D,MYO1F,MYO5A,MYO5C,MYO6,NAP1L1,NAP1L4,NAPA,NAPB,NAPG,NBEA,NCALD,NCAM2,NCAN,NCDN,NCKAP1,NCKAP1L,NCKIPSD,NDEL1,NDRG1,NDRG2,NDUFA10,NDUFA12,NDUFA13,NDUFA2,NDUFA4,NDUFA5,NDUFA6,NDUFA7,NDUFA8,NDUFA9,NDUFB10,NDUFB4,NDUFB6,NDUFB7,NDUFB8,NDUFB9,NDUFC2,NDUFS1,NDUFS2,NDUFS3,NDUFS6,NDUFS7,NDUFV1,NDUFV2,NDUFV3,NEBL,NEFH,NEFM,NEGR1,NEO1,NF1,NFASC,NFKBIE,NGEF,NINJ2,NIPSNAP1,NKIRAS1,NLGN1,NLGN2,NLGN3,NME1,NME2,NME3,NNT,NOMO1,NOS1,NPEPPS,NPM1,NPTN,NPTX1,NRAS,NRCAM,NRGN,NRN1,NRXN1,NRXN2,NRXN3,NSF,NSFL1C,NT5C1B,NT5E,NTM,NTRK2,NUDCD2,NUMBL,OGDH,OGDHL,OGT,OLA1,OLFM1,OLFM2,OMG,OPA1,OPCML,OSCP1,OXCT1,OXR1,PABPC1,PABPC4,PACS1,PACSIN1,PACSIN2,PADI2,PAFAH1B1,PAICS,PAK1,PALM,PALM2,PAPLN,PARK7,PARP1,PBXIP1,PC,PCBP1,PCBP2,PCCA,PCDH1,PCLO,PCMT1,PDCD6IP,PDE10A,PDE11A,PDE1A,PDE2A,PDE4B,PDE4D,PDE8A,PDHA1,PDHB,PDHX,PDIA3,PDIA6,PDK1,PDK3,PDLIM7,PDP1,PDPK1,PDXK,PDXP,PEA15,PEBP1,PES1,PEX5L,PFKL,PFKM,PFKP,PFN1,PFN2,PGAM1,PGAM2,PGAM5,PGD,PGK1,PGK2,PGM1,PGM2L1,PGRMC1,PHACTR1,PHB,PHGDH,PHYHIP,PI4KA,PICALM,PICK1,PIEZO1,PIGK,PIK3CA,PIN1,PINK1,PIP4K2A,PIP4K2B,PIP5K1C,PITPNA,PKLR,PKM,PKN1,PKP4,PLA2G4A,PLCB1,PLCB4,PLCD1,PLCD3,PLCG1,PLD3,PLEK,PLEKHA1,PLEKHA5,PLEKHA6,PLP1,PLXNA1,PLXNA2,PLXNA3,PLXNA4,PMCH,PMVK,PNKD,PNPLA6,POP4,PPAP2B,PPFIA1,PPFIA2,PPFIA3,PPFIA4,PPIA,PPIB,PPID,PPIL1,PPM1E,PPP1CA,PPP1CB,PPP1CC,PPP1R12A,PPP1R21,PPP1R7,PPP1R9A,PPP1R9B,PPP2CA,PPP2R1A,PPP2R5D,PPP3CA,PPP3CB,PPP3CC,PPP5C,PRAF2,PRDX1,PRDX2,PRDX5,PRDX6,PREX1,PRICKLE2,PRKACA,PRKACB,PRKAG3,PRKAR1A,PRKAR2A,PRKAR2B,PRKCA,PRKCB,PRKCE,PRKCG,PRKDC,PRKG1,PRKG2,PRKRA,PRMT5,PRNP,PRODH,PROSC,PRPH,PRPS1,PRR7,PRRT1,PRUNE2,PSD,PSD3,PSMA4,PSMB6,PSMC1,PSMC3,PSMD1,PSMD10,PSMD11,PSMD14,PSMD2,PTK2,PTK2B,PTPLAD1,PTPN11,PTPN23,PTPN5,PTPRD,PTPRF,PTPRS,PTPRZ1,PURA,PURB,PYCR1,PYCRL,PYGB,PYGM,QARS,QDPR,RAB10,RAB11A,RAB11B,RAB11FIP2,RAB11FIP5,RAB12,RAB13,RAB14,RAB15,RAB18,RAB1A,RAB1B,RAB21,RAB2A,RAB2B,RAB35,RAB37,RAB3A,RAB3C,RAB3D,RAB3GAP1,RAB3GAP2,RAB4B,RAB5A,RAB5B,RAB5C,RAB6A,RAB6B,RAB7A,RAB8A,RAB8B,RABEP1,RABGAP1L,RAC1,RAC2,RACGAP1,RAF1,RALA,RAN,RANBP9,RANGAP1,RAP1A,RAP1GAP,RAP1GDS1,RAP2A,RAP2C,RAPGEF2,RAPGEF4,RAPH1,RARS,RASAL1,RASAL2,RASGRF2,RBX1,RDX,REEP5,REPS2,REV3L,RFTN1,RGS17,RGS6,RGS7,RGS8,RHOA,RHOB,RHOG,RHOT1,RHOT2,RIC8A,RIMBP2,RIMS1,RIMS2,RIN1,RMDN3,ROCK1,ROCK2,ROGDI,RP2,RPH3A,RPL10,RPL10A,RPL11,RPL12,RPL13,RPL13A,RPL14,RPL17,RPL18,RPL18A,RPL19,RPL22,RPL23,RPL23A,RPL24,RPL27,RPL3,RPL30,RPL31,RPL35,RPL36,RPL38,RPL4,RPL5,RPL6,RPL7,RPL7A,RPL8,RPL9,RPLP0,RPLP1,RPN1,RPN2,RPS10,RPS11,RPS12,RPS13,RPS14,RPS15,RPS15A,RPS16,RPS18,RPS2,RPS21,RPS25,RPS27,RPS27A,RPS27L,RPS3,RPS3A,RPS4X,RPS5,RPS6,RPS6KA3,RPS6KB1,RPS7,RPS8,RPS9,RPSA,RRBP1,RRM1,RTN1,RTN3,RTN4,RTN4RL2,RUFY3,RUNX3,RYR2,S100A1,S100A13,S100A4,S100A9,S100B,SACM1L,SACS,SAE1,SAMM50,SAR1A,SARS,SBF1,SBF2,SCAMP3,SCCPDH,SCD5,SCFD1,SCIN,SCN1A,SCN2A,SCRIB,SCRN1,SDCBP,SEC13,SEC14L2,SEC23A,SEC24C,SEC31A,SEPT10,SEPT11,SEPT2,SEPT3,SEPT4,SEPT5,SEPT6,SEPT7,SEPT8,SEPT9,SERPINA3,SERPINE2,SERTAD4,SESTD1,SF3B2,SFN,SFPQ,SFXN1,SFXN3,SFXN5,SGCD,SGIP1,SGSM1,SGTA,SH3BGRL2,SH3GL1,SH3GL2,SH3GL3,SH3GLB2,SH3KBP1,SH3PXD2A,SHANK1,SHANK3,SHARPIN,SHC1,SHMT2,SIPA1L1,SIRPA,SIRT2,SKIV2L,SLC12A2,SLC12A5,SLC17A6,SLC17A7,SLC18A2,SLC18A3,SLC1A1,SLC1A2,SLC1A3,SLC25A11,SLC25A12,SLC25A13,SLC25A18,SLC25A22,SLC25A3,SLC25A31,SLC25A4,SLC25A46,SLC25A5,SLC27A1,SLC27A4,SLC2A1,SLC30A3,SLC32A1,SLC3A2,SLC4A1,SLC4A3,SLC4A4,SLC6A1,SLC6A11,SLC6A17,SLC8A2,SLC9A3R2,SLK,SLMAP,SMARCA1,SMC3,SNAP25,SNAP29,SNAP47,SNAP91,SNCA,SNCAIP,SND1,SNPH,SNRPA1,SNTA1,SNTB1,SNTB2,SNX1,SNX12,SNX2,SNX27,SNX3,SNX4,SNX5,SNX6,SNX9,SOD1,SOD2,SORBS1,SORBS2,SOS1,SOX4,SOX7,SPATA2L,SPECC1,SPHK2,SPINK5,SPIRE1,SPTAN1,SPTB,SPTBN1,SPTBN2,SPTBN4,SRC,SRGAP3,SRI,SRPK2,SRPR,SRPRB,SRR,SSBP1,SSR1,ST14,STAT1,STC1,STIP1,STK32C,STK38L,STK39,STOM,STOML2,STON2,STRAP,STRIP2,STRN,STRN4,STUB1,STX12,STX16,STX1B,STX4,STX6,STX7,STXBP1,STXBP2,STXBP3,STXBP5,STXBP6,SUCLA2,SUCLG1,SV2B,SV2C,SYBU,SYCP1,SYN1,SYN3,SYNCRIP,SYNE1,SYNGAP1,SYNGR1,SYNGR2,SYNGR3,SYNGR4,SYNJ1,SYNJ2,SYNPO,SYP,SYT1,SYT12,SYT17,SYT2,SYT3,SYT5,SYT7,TACC1,TAGLN2,TAGLN3,TALDO1,TAOK1,TAOK2,TARSL2,TBC1D17,TBC1D24,TBCB,TBCD,TBK1,TCP1,TCP11L1,TENM4,TFAM,THY1,TIMM50,TJAP1,TJP1,TJP2,TLN1,TLN2,TM7SF2,TMED3,TMED9,TMEM126A,TMEM132B,TMEM33,TMEM65,TMOD1,TMOD2,TNC,TNIK,TNPO1,TNR,TOLLIP,TOM1L2,TOMM20,TOMM34,TOMM40L,TOMM70A,TP53BP1,TPD52L1,TPM1,TPM2,TPM3,TPM4,TPP1,TPPP,TPT1,TRAF3,TRAP1,TRAPPC3,TRAPPC9,TRIM2,TRIM3,TRIM32,TRIM37,TRIM9,TRIO,TSC1,TSC2,TSC22D4,TSG101,TTC37,TTC7B,TTYH1,TTYH2,TUBA1A,TUBA1B,TUBA1C,TUBA4A,TUBA8,TUBB1,TUBB2A,TUBB2B,TUBB3,TUBB4A,TUBB4B,TUBB6,TUFM,TWF1,TXNL1,UBA1,UBA52,UBB,UBC,UBE2M,UBE2N,UBE2V1,UBE2V2,UBE3C,UBE4A,UBL4A,UBR4,UBXN6,UCHL1,UFL1,UGP2,UNC13A,UPF1,UQCRB,UQCRC1,UQCRC2,UQCRFS1,UQCRH,UQCRQ,USMG5,USO1,USP14,USP15,USP9X,VAC14,VAMP1,VAMP2,VAMP3,VAPA,VAPB,VARS,VAT1,VAV2,VCAN,VCL,VCP,VCPIP1,VDAC1,VDAC2,VDAC3,VEGFA,VGF,VIM,VPS11,VPS16,VPS18,VPS26A,VPS28,VPS29,VPS33A,VPS35,VPS39,VPS41,VPS4A,VPS52,VPS53,VPS8,VSNL1,VTA1,VTI1A,VTI1B,WASF1,WASF2,WASF3,WASL,WDR1,WDR37,WDR47,WDR48,WDR6,WDR7,WDR89,WDR91,WFS1,WIF1,WIPF2,WNK1,WNT10A,WWP1,XPO1,XPO7,XRCC1,XYLT1,YARS,YES1,YWHAB,YWHAE,YWHAG,YWHAH,YWHAQ,YWHAZ,ZNF451,ZWINT
REACTOME:SYNTHESIS_AND_INTERCONVERSION_OF_NUCLEOTIDE_DI_AND_TRIPHOSPHATES	http://www.broadinstitute.org/gsea/msigdb/cards/REACTOME_SYNTHESIS_AND_INTERCONVERSION_OF_NUCLEOTIDE_DI_AND_TRIPHOSPHATES	18	0.31083	0.99997	1	1	AK1,AK2,AK5,CMPK1,CTPS2,DTYMK,GLRX,GSR,GUK1,NME1,NME1-NME2,NME2,NME4,RRM1,RRM2,RRM2B,TXN,TXNRD1
GO:COENZYME_METABOLIC_PROCESS	http://www.broadinstitute.org/gsea/msigdb/cards/GO_COENZYME_METABOLIC_PROCESS	244	0.31097	0.99997	1	1	AADAT,AASDHPPT,AASS,ACACA,ACACB,ACOT1,ACOT11,ACOT12,ACOT13,ACOT2,ACOT4,ACOT6,ACOT7,ACOT8,ACOT9,ACSBG1,ACSBG2,ACSF2,ACSF3,ACSL1,ACSL3,ACSL4,ACSL5,ACSL6,ACSM2A,ACSS1,ACSS2,ADCK3,ADPGK,AFMID,AGK,AGPAT6,AHCY,AHCYL1,AHCYL2,ALDH1L1,ALDH1L2,ALDOA,ALDOB,ALDOC,AMD1,APIP,ASPDH,ATIC,ATPIF1,BAAT,BHMT,BHMT2,BPGM,CBR3,COASY,COQ2,COQ3,COQ4,COQ5,COQ6,COQ7,CROT,CYB5R4,CYP4F11,CYP4F2,DCAKD,DCXR,DERA,DGAT2,DHFR,DHFRL1,DHTKD1,DLD,DLST,DNMT1,ELOVL1,ELOVL2,ELOVL3,ELOVL5,ELOVL6,ELOVL7,ENO1,ENO3,ENO4,FAR1,FAR2,FASN,FLAD1,FMO1,FMO2,FOLH1,FOLR1,FPGS,FTCD,G6PD,GALK1,GAMT,GAPDH,GAPDHS,GART,GCDH,GCH1,GCK,GGH,GLYAT,GNMT,GPAM,GPD1,GPD1L,GPHN,GPI,H6PD,HAAO,HK1,HK2,HK3,HKDC1,HMGCL,HMGCR,HNF4A,HSD17B12,HSD17B4,IDH1,IDH3B,IDH3G,KCNAB2,KMO,KYNU,LDHA,LDHB,LIAS,LIPT2,MAT1A,MAT2A,MAT2B,MCCC2,MCEE,MDH1,ME1,MLYCD,MOCOS,MOCS1,MOCS2,MOCS3,MRI1,MTHFD1,MTHFD1L,MTHFD2,MTHFD2L,MTHFR,MTHFS,MTRR,MVD,MVK,NADK,NADSYN1,NAMPT,NAPRT1,NDUFA9,NFS1,NMNAT1,NMNAT2,NMNAT3,NNT,NOX1,NUDT12,NUDT7,OCLN,OGDH,OGDHL,OXSM,PAH,PANK1,PANK2,PANK3,PANK4,PCBD1,PCBD2,PDHA1,PDHA2,PDHB,PDHX,PDSS1,PDSS2,PDXK,PDZD11,PEMT,PFKFB1,PFKFB2,PFKFB3,PFKFB4,PFKL,PFKM,PFKP,PGAM1,PGAM2,PGAM4,PGD,PGK1,PGK2,PGLS,PGM1,PGM2,PIPOX,PKLR,PMVK,PNP,PNPO,PPCDC,PPCS,PPT1,PPT2,PRDX5,PTPLB,PTS,QDPR,QPRT,RFK,RPE,RPIA,SARDH,SCD,SCD5,SHMT1,SHMT2,SHPK,SLC19A1,SLC25A16,SLC25A32,SLC5A6,SPR,SUCLA2,SUCLG1,SUCLG2,TALDO1,TDO2,TECR,THEM4,THEM5,THTPA,TP53I3,TPK1,TYMS,UBIAD1,VCP,VNN1,VNN2,VNN3
BIOCARTA:PML_PATHWAY	http://www.broadinstitute.org/gsea/msigdb/cards/BIOCARTA_PML_PATHWAY	17	0.31098	0.99997	1	1	CREBBP,DAXX,FAS,FASLG,HRAS,PAX3,PML,PRAM1,RARA,RB1,SIRT1,SP100,SUMO1,TNF,TNFRSF1A,TNFRSF1B,TP53
GO:NEGATIVE_REGULATION_OF_BLOOD_CIRCULATION	http://www.broadinstitute.org/gsea/msigdb/cards/GO_NEGATIVE_REGULATION_OF_BLOOD_CIRCULATION	35	0.31113	0.99997	1	1	ADM,ADORA1,ADRA1A,ADRBK1,AGTR2,APLN,ATP1A1,ATP1A2,ATP2A2,BMPR2,C12orf39,CHGA,CRP,DOCK4,DOCK5,F2R,FKBP1B,HIF1A,HMGCR,IL2,INS,JAK2,LEP,NOS1,NPFF,PDE4D,PDE5A,PIK3CG,PLN,SMTNL1,SPTBN4,SRI,TAC1,UTS2,ZC3H12A
GO:ROUGH_ENDOPLASMIC_RETICULUM_MEMBRANE	http://www.broadinstitute.org/gsea/msigdb/cards/GO_ROUGH_ENDOPLASMIC_RETICULUM_MEMBRANE	20	0.31114	0.99997	1	1	ALDOB,ARL6IP1,BCAP31,CFTR,DNAJC3,GNRH1,NAT8L,PI4KB,PLOD1,PLOD2,PLOD3,RHO,RP9,SEC61B,SRP9,SRPR,SRPRB,SSR4,UBA1,ZC3H12A
CAV2_UNKNOWN_FUNCTION	https://www.ncbi.nlm.nih.gov/pubmed/20668236	28	0.31148	0.99997	1	1	ABR,ACTR1A,ANKRD30A,BCAS3,CAMKV,CAPRIN1,CYFIP2,DNAJA2,DPYSL2,GRID2,JAKMIP2,KIAA1239,LGI3,LRRC7,MOG,NLRX1,PHACTR1,RCN2,RUFY3,SEPT4,SEPT7,SEPT8,SYNPR,TMEM33,TRIM3,TRIO,WDR37,WDR7
GO:REGULATION_OF_HORMONE_LEVELS	http://www.broadinstitute.org/gsea/msigdb/cards/GO_REGULATION_OF_HORMONE_LEVELS	457	0.31178	0.99997	1	1	AACS,AANAT,ABAT,ABCC2,ABCC8,ACE,ACE2,ACVR1C,ACVR2B,ADCY5,ADCYAP1,ADH4,ADH7,ADIPOQ,ADM,ADORA1,ADRA2A,ADRA2B,ADRA2C,AFP,AGT,AGTR1,AGTR2,AKR1B1,AKR1B15,AKR1C1,AKR1D1,ALDH1A1,ALDH1A3,ALDH8A1,ALDH9A1,ANO1,ANXA1,ANXA5,APLN,ARHGEF7,ARL2,ARNT,ARNTL,ARRB1,ATP1A1,ATP6AP2,AWAT2,BACE2,BAD,BCMO1,BCO2,BLK,BMP2,BMP5,BMP6,BMP8A,BRSK2,C1QTNF1,C1QTNF3,C2CD2L,CACNA1A,CACNA1C,CACNA1D,CACNA1E,CACNA1H,CACNA2D2,CAMK2G,CAPN10,CARTPT,CCKAR,CCL5,CD38,CDK16,CFTR,CGA,CGB,CHD7,CHST8,CHST9,CLOCK,CMA1,CNR1,COMT,CORIN,CPA3,CPE,CPLX1,CPLX3,CPT1A,CRABP1,CRABP2,CREB1,CRH,CRHBP,CRHR1,CRHR2,CRY1,CRYM,CTSG,CTSZ,CYB5R4,CYP11A1,CYP11B1,CYP11B2,CYP17A1,CYP19A1,CYP1A1,CYP1B1,CYP21A2,CYP26A1,CYP26B1,CYP26C1,CYP3A4,DDO,DGAT2,DHRS2,DHRS3,DHRS4,DHRS9,DIO1,DIO2,DIO3,DKK3,DOC2B,DRD2,DUOX1,DUOX2,DUOXA1,DUOXA2,ECE1,ECE2,EDN1,EDN3,EFNA5,EIF2AK3,ENPEP,ENSA,ENY2,EPHA5,ERO1LB,ESR1,EXOC3L1,FAM132A,FAM3B,FAM3D,FDX1,FDX1L,FDXR,FFAR1,FFAR2,FFAR3,FGA,FGB,FGF23,FGG,FKBP1B,FOXA1,FOXA2,FOXD1,FOXE1,FOXL2,FSHB,FURIN,FZD4,G6PC2,GABBR1,GAL,GALR1,GATA3,GCG,GCK,GCNT4,GDF9,GHRH,GHRHR,GHRL,GHSR,GIP,GIPR,GJA1,GLP1R,GLUD1,GLUL,GNAS,GPLD1,GPR119,GPR27,GPR68,HADH,HCAR2,HFE,HIF1A,HLA-DRB1,HMGCR,HMGN3,HNF1A,HNF1B,HNF4A,HPN,HSD17B1,HSD17B11,HSD17B12,HSD17B14,HSD17B3,HSD17B4,HSD17B6,HSD17B7,HSD17B8,HSD3B1,HSD3B2,HTR1A,HTR2A,HTR2C,ICA1,IDE,IFNG,IL11,IL1B,IL1RN,IL6,ILDR1,ILDR2,INHA,INHBA,INHBB,INS,IRS1,IRS2,ISL1,ITPR1,ITPR2,ITPR3,IYD,JAK2,KCNA5,KCNB1,KCNC2,KCNG2,KCNJ11,KCNS3,KDM1A,KDM5B,KISS1,KISS1R,KLK6,LEP,LHB,LIF,LRAT,LRP5,LTBP4,LYN,MAFA,MARCKS,MC4R,MCU,MED1,MIDN,MME,MTNR1A,MTNR1B,MYO5A,MYRIP,NCOA6,NDUFAF2,NEUROD1,NGF,NKX3-1,NKX6-1,NLGN2,NMB,NMU,NNAT,NOS1,NOS2,NOV,NPFF,NPVF,NPY1R,NR0B2,NR1D1,NR1H4,NR5A1,NRXN1,OPRK1,OSM,OXCT1,P2RY1,PARK2,PASK,PAX8,PCLO,PCSK1,PCSK1N,PCSK2,PCSK5,PCSK6,PCSK7,PDE4C,PDE8B,PDX1,PER2,PFKFB2,PFKL,PFKM,PHPT1,PIM3,PLA2G6,PLB1,PLEKHA1,PNPLA4,POMC,PPARD,PPARGC1A,PPP3CA,PPP3CB,PRKCA,PRKCE,PRLHR,PSMD9,PTGER3,PTGER4,PTGS1,PTPN11,PTPRN,PTPRN2,RAB11B,RAB11FIP1,RAB11FIP2,RAB11FIP3,RAB11FIP5,RAB1A,RAB8B,RAF1,RAP1A,RAPGEF3,RAPGEF4,RASL10B,RBP1,RBP4,RDH10,RDH11,RDH12,RDH13,RDH14,RDH5,RDH8,REN,REST,RETN,RETSAT,RFX3,RFX6,RIMS2,RPE65,SAFB,SCARB1,SCG5,SCP2,SCPEP1,SCT,SDR16C5,SERP1,SERPINA7,SFRP1,SGPL1,SHH,SIDT2,SIN3A,SIRT4,SLC16A1,SLC16A10,SLC16A2,SLC18A2,SLC22A1,SLC22A9,SLC25A4,SLC25A5,SLC2A1,SLC2A2,SLC30A8,SLC5A5,SLCO1B1,SLCO1C1,SLCO4A1,SMAD2,SMAD4,SMPD3,SNAP23,SNAP25,SNX19,SNX4,SNX6,SOX11,SOX4,SOX8,SRD5A1,SRD5A3,SREBF1,SRI,SSTR5,STAR,STARD3,STARD5,STAT5B,STC2,STUB1,STX4,STXBP3,STXBP4,STXBP5L,SULT1A1,SULT1B1,SULT1E1,SYBU,SYT7,SYT9,SYTL4,TAC1,TACR1,TACR2,TARDBP,TBX3,TCF7L2,TFAP2B,TFR2,TG,TIAM1,TIPARP,TMEM27,TMF1,TNF,TNFSF11,TPO,TRERF1,TRH,TRPM2,TRPM4,TRPV4,TSHB,TTR,UBE2Q1,UCN,UCN2,UCP2,UGT1A1,UGT1A3,UGT1A7,UGT1A8,UGT1A9,UGT2B11,UGT2B4,UGT2B7,UTS2,VAMP2,VAMP3,VAMP8,VGF,VIP,VSNL1,WNT4
GO:RESPIRATORY_CHAIN_COMPLEX_IV_ASSEMBLY	http://www.broadinstitute.org/gsea/msigdb/cards/GO_RESPIRATORY_CHAIN_COMPLEX_IV_ASSEMBLY	10	0.31179	0.99997	1	1	BCS1L,CHCHD5,COX10,COX11,COX15,COX18,COX19,SCO1,SCO2,SURF1
GO:REGULATION_OF_GLUCOSE_IMPORT	http://www.broadinstitute.org/gsea/msigdb/cards/GO_REGULATION_OF_GLUCOSE_IMPORT	57	0.31183	0.99997	1	1	ADIPOQ,ADIPOR2,AKT1,AKT2,APPL1,ARPP19,ASPSCR1,C1QTNF2,CAPN10,CREBL2,ENPP1,ESR1,FAM132A,FFAR3,FGF19,FGF21,GPC3,GRB10,GSK3A,HK2,IGF1,INS,INSR,IRS1,IRS2,ITLN1,LEP,LMBRD1,MAPK14,MARCKS,MZB1,NFE2L2,NGFR,OSBPL8,OSTN,PEA15,PID1,PIK3R1,PIK3R2,PIK3R3,PRKAA1,PRKAG2,PRKCI,PRKCZ,PTH,PTPN11,RAP1A,RARRES2,REPIN1,RHOQ,RNASEL,RPS6KB1,RTN2,SIRT6,SLC1A2,SORBS1,TNF
GO:POSITIVE_REGULATION_OF_CATENIN_IMPORT_INTO_NUCLEUS	http://www.broadinstitute.org/gsea/msigdb/cards/GO_POSITIVE_REGULATION_OF_CATENIN_IMPORT_INTO_NUCLEUS	12	0.31198	0.99997	1	1	BAMBI,DACT1,EGF,EGFR,KANK1,POU5F1,SEMA5A,SFRP2,SMAD3,SULF2,UBR5,WNT3A
GO:H4_HISTONE_ACETYLTRANSFERASE_ACTIVITY	http://www.broadinstitute.org/gsea/msigdb/cards/GO_H4_HISTONE_ACETYLTRANSFERASE_ACTIVITY	13	0.31239	0.99997	1	1	BRCA2,ELP3,HAT1,HCFC1,KAT2A,KAT8,MCRS1,NAA50,NAA60,OGT,PHF20,USP22,WDR5
GO:REGULATION_OF_INTERFERON_BETA_PRODUCTION	http://www.broadinstitute.org/gsea/msigdb/cards/GO_REGULATION_OF_INTERFERON_BETA_PRODUCTION	42	0.31242	0.99997	1	1	DDX3X,DDX58,FLOT1,HMGB1,HMGB2,IFIH1,IFNAR1,IRF1,IRF3,IRF5,IRF7,LILRB1,MAVS,NLRX1,NMI,POLR3A,POLR3B,POLR3D,POLR3F,POLR3G,PPM1B,PYCARD,REL,RELB,RIPK2,RNF135,RNF216,TBK1,TICAM1,TIRAP,TLR2,TLR3,TLR4,TLR7,TLR8,TLR9,TRAF3,TRAF3IP1,TRAIP,TRIM38,ZBTB20,ZC3HAV1
GO:LOCOMOTION	http://www.broadinstitute.org/gsea/msigdb/cards/GO_LOCOMOTION	1055	0.31247	0.99997	1	1	AAMP,ABI2,ACE2,ACVR1,ACVRL1,ADAM17,ADAM8,ADAMTS12,ADCY3,ADRBK1,AGTR1,AIMP1,AKAP4,ALCAM,ALKBH1,AMICA1,AMOT,AMOTL1,ANG,ANGPT1,ANGPT2,ANGPT4,ANK3,ANKS1A,ANLN,ANO6,ANPEP,ANXA1,APBB2,APC,APC2,APCDD1,APOA1,APOB,APP,ARC,ARF4,ARHGEF16,ARHGEF5,ARID5B,ARL13B,ARPC5,ARRB2,ARSB,ARTN,ARX,ASAP3,ASCL1,ASPM,ASTN1,ATOH1,ATP1A2,ATP1A4,ATP1B1,ATP1B2,ATP1B3,ATP2B2,ATP2B4,ATP5B,AVL9,AXL,AZU1,B3GNT1,B3GNT2,B4GALT1,BAMBI,BARHL1,BARHL2,BAX,BBS4,BCAR1,BCL11B,BDKRB1,BDNF,BIN2,BIN3,BMP4,BMP7,BMPR1B,BOC,BRAT1,BRK1,BSG,BTG1,BVES,C12orf55,C15orf38,C16orf45,C5,C5AR1,CACNA1I,CAP1,CATSPER1,CATSPER2,CATSPER3,CATSPER4,CAV1,CAV2,CCDC141,CCDC39,CCDC40,CCDC88A,CCK,CCKAR,CCL1,CCL11,CCL13,CCL14,CCL15,CCL16,CCL18,CCL19,CCL2,CCL20,CCL21,CCL23,CCL25,CCL27,CCL28,CCL3,CCL4,CCL5,CCL7,CCL8,CCR1,CCR10,CCR2,CCR3,CCR4,CCR5,CCR6,CCR7,CCR8,CCR9,CCRL2,CD151,CD2,CD209,CD244,CD248,CD2AP,CD34,CD4,CD44,CD46,CD47,CD48,CD55,CD58,CD63,CD74,CD80,CD81,CD84,CD86,CDC42,CDC42BPA,CDC42BPB,CDH13,CDH2,CDH4,CDHR3,CDK1,CDK5,CDK5R1,CDK5R2,CDKL5,CEACAM1,CEACAM8,CELF3,CELSR1,CELSR3,CEND1,CENPV,CER1,CHGA,CHL1,CHN1,CKLF,CLDN1,CLEC4G,CLEC4M,CLN6,CLRN1,CMKLR1,CMTM1,CMTM2,CMTM3,CMTM4,CMTM5,CMTM6,CMTM7,CMTM8,CNTN2,CNTN4,COL1A1,COL1A2,COL5A1,CORO1A,CORO1B,CORO1C,CR1,CR2,CREB1,CREB3,CRMP1,CSF1R,CSF3R,CSK,CSPG4,CTGF,CTHRC1,CTNNA2,CTNNB1,CTSB,CTTN,CUL3,CUZD1,CX3CR1,CXADR,CXCL1,CXCL10,CXCL11,CXCL12,CXCL13,CXCL14,CXCL16,CXCL17,CXCL2,CXCL3,CXCL5,CXCL6,CXCL9,CXCR1,CXCR2,CXCR3,CXCR4,CXCR5,CXCR6,CYP1B1,CYR61,CYSLTR1,DAB1,DAB2IP,DAG1,DAPK2,DBH,DCC,DCDC2,DCHS1,DCLK1,DCX,DDIT4,DDR1,DDX4,DEFA1,DEFA1B,DEFB1,DEPDC1B,DGKZ,DISC1,DLX5,DMRT1,DNAAF2,DNAH1,DNAH11,DNAH17,DNAH2,DNAH3,DNAH5,DNAH6,DNAH7,DNAH8,DNAI1,DNAJA1,DNER,DOCK1,DOCK2,DOCK4,DOCK8,DOK2,DPCD,DPP4,DPYSL2,DPYSL4,DPYSL5,DRD1,DRD2,DRGX,DST,DVL1,DYNLT1,DYX1C1,ECSCR,EDN1,EDN2,EDN3,EDNRB,EFHC1,EFNA1,EFNA2,EFNA3,EFNA4,EFNA5,EFNB1,EFNB2,EFNB3,EGFR,EGR2,EGR3,ELANE,ELMO1,ELMO2,ELMO3,ELP3,EMP2,EMR2,EMX2,ENAH,ENG,ENPEP,ENPP2,EPB41L5,EPHA2,EPHA3,EPHA4,EPHA5,EPHA7,EPHA8,EPHB1,EPHB2,EPHB3,EPHB4,EPS15,EPS8,EPX,EPYC,ERBB2,ERBB4,ERG,ESAM,ETS1,ETV1,ETV4,EVL,EXT1,EZR,F11R,F2,F2RL1,FAM83D,FAP,FAT1,FAT2,FBXO45,FCER1G,FER,FERMT1,FES,FEZ1,FEZ2,FEZF1,FEZF2,FFAR2,FGF10,FGF13,FGF19,FGF2,FGF7,FGF8,FGFR1,FGFR4,FGR,FIGF,FLNA,FLRT2,FLRT3,FLT1,FMNL1,FMNL3,FMOD,FN1,FOLR1,FOLR2,FOSL1,FOXB1,FOXC1,FOXD1,FOXE1,FOXJ1,FOXN1,FPR1,FPR2,FPR3,FSCN1,FUT10,FUT7,FUT8,FYN,FZD3,FZD4,GAP43,GAPDHS,GAS6,GAS8,GATA2,GATA3,GBF1,GBX1,GBX2,GCNT1,GDF7,GDNF,GFRA3,GIPC1,GJA1,GLG1,GLI2,GLI3,GOLPH3,GP6,GPC1,GPC6,GPLD1,GPM6A,GPR124,GPR15,GPR37,GPX1,GRB14,GRB2,GRB7,GREM1,GRIN2A,GRIN2C,GSK3B,GYPA,HAND2,HAVCR1,HBEGF,HCK,HES1,HEXB,HGF,HIF1A,HIST1H2BA,HLA-DRB1,HMGB1,HMGB2,HOXA2,HOXA5,HOXB9,HRAS,HRG,HRH1,HSP90AA1,HSPA1A,HSPA1B,HTR2A,HTR2B,HTR6,HYAL2,ICAM1,ID1,ID2,IDE,IER2,IFNG,IL10,IL12A,IL12B,IL16,IL17RA,IL17RC,IL1B,IL4,IL6,IL6R,IL8,ILK,ING2,INPP5B,INPP5D,INSL6,IRAK4,ISL1,ISL2,ISPD,ITCH,ITGA1,ITGA11,ITGA2,ITGA3,ITGA4,ITGA5,ITGA6,ITGA9,ITGAL,ITGAM,ITGAV,ITGAX,ITGB1,ITGB1BP1,ITGB2,ITGB3,ITGB4,ITGB5,ITGB6,ITGB7,JAGN1,JAK1,JAK2,JAK3,JAM2,JAM3,JMY,JPH3,JUP,KAL1,KCTD13,KDR,KIAA0319,KIAA1598,KIF26A,KIF26B,KIF5A,KIF5B,KIF5C,KIRREL3,KIT,KITLG,KLF7,KPNA3,KRAS,KRT16,KRT2,L1CAM,LAMA2,LAMA5,LAMB1,LAMB2,LAMC1,LAMP1,LAMP3,LBP,LCK,LCP1,LDHC,LDLR,LECT2,LEF1,LEP,LGALS3,LGALS9,LGI1,LHX1,LHX2,LHX3,LHX4,LHX6,LHX9,LIMD1,LMX1A,LOXL2,LPAR1,LPHN3,LRP5,LRRC16A,LRRC6,LRRK2,LSP1,LTB4R2,LYN,LYST,MADCAM1,MAG,MAP2K1,MAPK1,MAPK14,MAPK3,MAPK8IP3,MAPT,MARK1,MARK2,MATK,MATN2,MBOAT7,MDGA1,MDK,MEF2C,MEGF8,MERTK,MESP1,MET,MIF,MITF,MIXL1,MMP1,MMP14,MMP9,MOG,MSN,MSX2,MYH10,MYH9,MYO18A,MYO1G,MYO5A,NANOS1,NAV1,NCK1,NCK2,NCKAP1L,NDE1,NDEL1,NDN,NDNF,NDRG4,NEO1,NET1,NEUROD4,NFASC,NFATC2,NFIB,NGFR,NKX2-1,NKX2-3,NLRP10,NLRP12,NODAL,NOG,NOS3,NOTCH1,NOV,NOX1,NPC1,NPHP4,NR2E1,NR2F2,NR4A1,NR4A2,NR4A3,NRAS,NRCAM,NRD1,NRG1,NRG3,NRP1,NRP2,NRTN,NRXN1,NRXN3,NTF3,NTN1,NTN3,NTN4,NTRK1,NTRK2,NTRK3,NUP153,NUP85,OGDH,OGN,OLIG3,OLR1,OPHN1,OR10A4,OR1D2,OR8A1,OTX2,OVOL2,P2RY1,P2RY12,PAFAH1B1,PAK4,PAK7,PALLD,PARP9,PARVA,PAX6,PAXIP1,PCM1,PDCD10,PDE4B,PDE4D,PDGFA,PDGFB,PDGFRA,PDGFRB,PDILT,PDPK1,PDPN,PEAK1,PEX13,PEX7,PF4,PF4V1,PGK2,PHACTR1,PHACTR4,PHOX2B,PIK3C2G,PIK3CA,PIK3CB,PIK3CD,PIK3CG,PIK3R1,PIK3R2,PIP5K1A,PIP5K1C,PITX2,PKN1,PKN2,PKN3,PLA2G10,PLA2G1B,PLA2G6,PLAT,PLAU,PLAUR,PLCG1,PLD1,PLD2,PLEKHG5,PLP2,PLTP,PLXNA1,PLXNA2,PLXNA3,PLXNA4,PLXNB1,PLXNB2,PLXNB3,PLXNC1,PLXND1,PML,PODXL,PODXL2,POU3F2,POU3F3,POU4F1,POU4F2,POU4F3,PPAP2A,PPAP2B,PPARD,PPBP,PPIA,PPIL2,PPP1R9B,PPP3CB,PREX1,PRKCD,PRKCI,PRKCQ,PRKCZ,PRKG1,PRKX,PRM3,PROC,PROCR,PROK2,PROP1,PROS1,PROX1,PRPF40A,PRSS3,PRSS37,PSEN1,PSG2,PSTPIP1,PSTPIP2,PTAFR,PTEN,PTK2,PTK2B,PTK6,PTK7,PTP4A3,PTPN11,PTPRA,PTPRC,PTPRF,PTPRJ,PTPRK,PTPRM,PTPRO,PVR,PVRL1,PVRL2,PVRL4,RAB13,RAB1A,RAC1,RAC2,RALA,RALBP1,RANBP9,RAPGEF2,RARRES2,RASGEF1A,RBFOX2,RELN,RERE,RET,RFX3,RHBDF1,RHOA,RHOC,RHOG,RIC8A,RLTPR,RNASE2,RNF165,ROBO1,ROBO2,ROBO3,ROCK1,ROPN1B,RPS6KA5,RPS6KB1,RPSA,RSPH9,RTN4,RYK,S100A12,S100A2,S100A8,S100A9,S100P,S1PR1,SAA1,SAA2,SAA4,SATB2,SBDS,SCARB1,SCARB2,SCG2,SCN1B,SCNN1B,SCRIB,SCYL3,SDC1,SDC2,SDC3,SDC4,SDCBP,SDCCAG8,SELE,SELL,SELP,SELPLG,SEMA3A,SEMA3C,SEMA3D,SEMA3E,SEMA3F,SEMA3G,SEMA4A,SEMA4B,SEMA4C,SEMA4D,SEMA4F,SEMA4G,SEMA5A,SEMA5B,SEMA6A,SEMA6B,SEMA6C,SEMA6D,SEMA7A,SERPINB3,SERPIND1,SETD2,SFTPD,SGPL1,SH3KBP1,SHC1,SHH,SHROOM2,SIAH1,SIAH2,SIRPA,SIRPG,SIVA1,SIX1,SIX2,SIX3,SIX4,SKI,SLAMF1,SLC10A1,SLC16A1,SLC16A3,SLC16A8,SLC1A5,SLC20A2,SLC22A16,SLC26A8,SLC3A2,SLC7A10,SLC7A11,SLC7A5,SLC7A6,SLC7A7,SLC7A8,SLC7A9,SLC9A1,SLIRP,SLIT1,SLIT2,SLIT3,SMAD4,SMCP,SMO,SNAI1,SNAI2,SOCS7,SORBS2,SORD,SOS1,SOX1,SOX10,SOX17,SOX18,SOX8,SPAG16,SPATA13,SPEM1,SPN,SPNS1,SPNS2,SPNS3,SPOCK1,SPON2,SPTA1,SPTAN1,SPTB,SPTBN1,SPTBN2,SPTBN4,SPTBN5,SRC,SRF,SRMS,SRPX2,SSTR4,STARD13,STAT1,STAT5B,STYK1,SYK,SYNE2,T,TAOK2,TBX1,TBX20,TBX21,TBX5,TDGF1,TEK,TEKT2,TEKT3,TFRC,TGFB1,TGFB2,TGFBR1,TGFBR3,THBD,THBS1,THBS4,TIAM1,TLX3,TMEFF2,TMEM18,TMEM201,TMF1,TNF,TNFAIP1,TNFRSF11A,TNFRSF12A,TNFRSF14,TNFRSF4,TNFSF11,TNFSF12,TNK2,TNN,TNP1,TNR,TNS1,TNS3,TOP2B,TOR1A,TREM1,TRPM4,TSC2,TSPAN1,TSPO,TTLL5,TUBB2B,TUBB3,TWIST1,TYK2,TYMP,TYRO3,UMOD,UNC5A,UNC5B,UNC5C,UNC5D,UNK,USP24,USP33,USP9X,UVRAG,VAMP8,VANGL2,VASP,VAV1,VAV2,VAV3,VAX1,VCAM1,VCAN,VEGFA,VEGFB,VEGFC,VIL1,VPS18,WASF2,WDPCP,WNT11,WNT3,WNT3A,WNT5A,WNT7A,WWC1,WWP1,WWP2,XCL1,XCL2,XCR1,XPR1,YES1,YWHAE,ZAP70,ZEB2,ZFAND5,ZNF280A,ZNF280B,ZNF280C,ZNF580,ZNF639,ZRANB1
GO:G_PROTEIN_COUPLED_AMINE_RECEPTOR_ACTIVITY	http://www.broadinstitute.org/gsea/msigdb/cards/GO_G_PROTEIN_COUPLED_AMINE_RECEPTOR_ACTIVITY	48	0.31279	0.99997	1	1	ADRA1A,ADRA1B,ADRA1D,ADRA2A,ADRA2B,ADRA2C,ADRB1,ADRB2,ADRB3,CHRM1,CHRM2,CHRM3,CHRM4,CHRM5,DRD2,GPR101,HRH1,HRH2,HRH3,HRH4,HTR1A,HTR1B,HTR1D,HTR1E,HTR1F,HTR2A,HTR2B,HTR2C,HTR3A,HTR3B,HTR3C,HTR3D,HTR3E,HTR4,HTR5A,HTR6,HTR7,OR13F1,OR56A1,OR56A4,OR5T1,TAAR1,TAAR2,TAAR5,TAAR6,TAAR8,ZACN,ZNF219
GO:RESPONSE_TO_NITRIC_OXIDE	http://www.broadinstitute.org/gsea/msigdb/cards/GO_RESPONSE_TO_NITRIC_OXIDE	20	0.31302	0.99997	1	1	AIFM1,AQP1,BMP4,CCL19,CCNA2,CCR7,CDK2,DNM2,DPEP1,EGLN1,FOXO1,GUCY1B3,HNRNPD,IL1R1,KCNC2,MMP3,MTR,NOS1,TPO,TRAF2
GO:ACYL_COA_METABOLIC_PROCESS	http://www.broadinstitute.org/gsea/msigdb/cards/GO_ACYL_COA_METABOLIC_PROCESS;GO:THIOESTER_METABOLIC_PROCESS;http://www.broadinstitute.org/gsea/msigdb/cards/GO_THIOESTER_METABOLIC_PROCESS	74	0.31314	0.99997	1	1	AADAT,AASS,ACACA,ACACB,ACOT1,ACOT11,ACOT12,ACOT13,ACOT2,ACOT4,ACOT6,ACOT7,ACOT8,ACOT9,ACSBG1,ACSBG2,ACSF2,ACSF3,ACSL1,ACSL3,ACSL4,ACSL5,ACSL6,ACSM2A,ACSS1,ACSS2,AGK,AGPAT6,BAAT,DGAT2,DLD,DLST,ELOVL1,ELOVL2,ELOVL3,ELOVL5,ELOVL6,ELOVL7,FAR1,FAR2,FASN,GCDH,GLYAT,GPAM,HMGCL,HNF4A,HSD17B12,HSD17B4,KYNU,MCEE,MLYCD,MVD,MVK,NUDT7,OGDH,OXSM,PDHA1,PDHA2,PDHB,PDHX,PIPOX,PMVK,PPT1,PPT2,PTPLB,SCD,SCD5,SUCLA2,SUCLG1,SUCLG2,TDO2,TECR,THEM4,THEM5
GO:PLACENTA_BLOOD_VESSEL_DEVELOPMENT	http://www.broadinstitute.org/gsea/msigdb/cards/GO_PLACENTA_BLOOD_VESSEL_DEVELOPMENT	28	0.3132	0.99997	1	1	AKT1,ARID1A,CYR61,ESX1,FBXW8,FOSL1,FZD5,HES1,HEY1,HEY2,HS6ST1,ITGB8,JUNB,MAP2K1,MAPK1,NR2F2,NSDHL,OVOL2,PKD1,PKD2,PLCD1,PLCD3,RBM15,RBPJ,SOCS3,SPINT1,TMED2,WNT2
GO:SECRETORY_GRANULE	http://www.broadinstitute.org/gsea/msigdb/cards/GO_SECRETORY_GRANULE	342	0.31325	0.99997	1	1	A1BG,ABCA12,ABCA3,ABCC4,ACPP,ACR,ACRBP,ACRV1,ACTN1,ACTN2,ACTN4,ADAM15,ADAM8,AHSG,AKAP3,AKT2,ALB,ALDOA,ANGPTL6,ANXA11,ANXA3,ANXA7,APLP2,APOA1,APOH,APP,ARC,ASTL,ATP6V0A2,ATP6V1E2,ATP7A,ATP8A1,ATP8B3,AVP,AZI1,AZU1,BAIAP2,BMF,BRCA2,BSG,C19orf26,C9orf9,CA4,CALR,CAMP,CAPN11,CAPZA3,CARTPT,CASC5,CATSPER3,CATSPER4,CAV1,CAV2,CD36,CD46,CD63,CD9,CDC37L1,CDC42,CFD,CHGA,CHGB,CKAP4,CLCA1,CLCN3,CLEC3B,CLK3,CLU,COL1A1,CPA3,CPE,CRCP,CRHBP,CRISP3,CTNNA1,CTSG,CTSH,CTSW,CUZD1,CXADR,CYB5R1,CYBA,CYLC1,DBH,DEFA1,DEFA1B,DEFA3,DEFA4,DEFA5,DENND4C,DLD,DMBT1,DRD2,EBAG9,ECE1,ECM1,EDN1,EGF,ELANE,ENKUR,EXOC3,EXOC3L1,F13A1,F5,F8,FABP9,FAM170B,FAM3C,FAS,FGA,FGB,FGG,FIGF,FLOT2,FN1,FNDC3A,FSTL3,FSTL4,GAL,GARS,GAS6,GCG,GCK,GHRHR,GHRL,GIP,GLIPR1L1,GNAI3,GNAT3,HCRT,HEXA,HEXB,HGF,HPS4,HRG,HSPD1,ICA1,IGF1,IGF2,IL1B,INS,IQCF1,IQUB,ISLR,ITGA1,ITGA2B,ITGB1,ITGB2,ITGB3,ITIH3,ITIH4,ITPR1,IZUMO1,KIT,KLK13,KLK5,KLK7,KNG1,LACRT,LAMP1,LAMP2,LAMP3,LEFTY2,LGALS3BP,LOXL1,LRGUK,LTF,MMRN1,MPO,MYO5A,MYRIP,NAPSA,NCF2,NOS1,NOTCH1,NPPC,OGT,OLFM4,ORM1,ORM2,OXT,PAM,PATE4,PCDH7,PCSK1,PCSK1N,PCSK2,PCSK4,PCSK5,PDGFA,PDGFB,PF4,PHACTR2,PLA1A,PLA2G1B,PLA2G2A,PLA2G4A,PLAT,PLG,POMC,POMT1,PPBP,PROS1,PTPRN,PTPRN2,QSOX1,RAB10,RAB11FIP5,RAB13,RAB14,RAB26,RAB27A,RAB27B,RAB3A,RAB3B,RAB3D,RAB4A,RAB4B,RAB7A,RACGAP1,RARRES2,RND2,RNPEP,RPH3A,RPH3AL,SCAMP1,SCG2,SCG3,SCG5,SCGB1A1,SELP,SEPP1,SERPINA1,SERPINA3,SERPINA4,SERPINA5,SERPINE1,SERPINE2,SERPINF2,SERPING1,SFTA3,SFTPA1,SFTPA2,SFTPB,SFTPC,SFTPD,SKIL,SLC11A1,SLC18A2,SLC2A4,SLC30A5,SLC30A8,SLIRP,SMPD1,SNAP23,SNAPIN,SNCA,SOD1,SPACA1,SPACA3,SPACA4,SPACA7,SPAG8,SPAG9,SPARC,SPESP1,SPINK1,SPINK13,SPINK2,SPINK5,SPINK8,SPP2,SRGN,SRI,STK31,STX3,STX4,STX7,STXBP1,STXBP2,STXBP3,STXBP5,STXBP5L,SUN1,SV2B,SYCN,SYPL1,SYT1,SYT2,SYT4,SYT5,SYT7,SYT8,SYT9,SYTL4,TBC1D21,TBXA2R,TCP1,TCTEX1D4,TEKT3,TEX101,TF,TGFB1,TGFB2,TGFB3,THBS1,THBS2,TIMP1,TIMP3,TMED10,TMED2,TMEM184A,TMEM190,TMEM225,TMSB4X,TMX3,TOR1A,TREML1,TRH,TRIM36,TRIP11,TSKS,TSSK1B,TSSK2,TXNDC8,UNC13D,VAMP1,VAMP2,VAMP3,VAMP8,VEGFA,VEGFB,VEGFC,VEZT,VPS13A,VPS33B,VWF,ZG16,ZP1,ZP2,ZP3,ZPBP2
BIOCARTA:SET_PATHWAY	http://www.broadinstitute.org/gsea/msigdb/cards/BIOCARTA_SET_PATHWAY	11	0.31327	0.99997	1	1	ANP32A,APEX1,CREBBP,DFFA,DFFB,GZMA,GZMB,HMGB2,NME1,PRF1,SET
REACTOME:TOLL_RECEPTOR_CASCADES	http://www.broadinstitute.org/gsea/msigdb/cards/REACTOME_TOLL_RECEPTOR_CASCADES	111	0.31334	0.99997	1	1	AGER,APP,ATF1,ATF2,BTK,CD14,CD180,CDK1,CHUK,CNPY3,CREB1,CTSB,CTSK,CTSS,DNM1,DNM2,DUSP3,DUSP4,DUSP6,DUSP7,ECSIT,EEA1,ELK1,FOS,HMGB1,HSP90B1,IKBKB,IKBKG,IRAK1,IRAK2,IRAK3,IRAK4,IRF3,IRF7,JUN,LBP,LGMN,LY86,LY96,MAP2K1,MAP2K2,MAP2K3,MAP2K4,MAP2K6,MAP2K7,MAP3K1,MAP3K7,MAPK1,MAPK10,MAPK11,MAPK14,MAPK3,MAPK7,MAPK8,MAPK9,MAPKAPK3,MEF2A,MEF2C,MYD88,NFKB2,NFKBIA,NFKBIB,NOD1,NOD2,PELI1,PELI2,PELI3,PIK3C3,PIK3R4,PLCG2,PPP2CA,PPP2CB,PPP2R1A,PPP2R1B,PPP2R5D,RELA,RIPK1,RIPK2,RPS27A,RPS6KA1,RPS6KA2,RPS6KA3,RPS6KA5,S100A12,S100B,SAA1,SIGIRR,TAB1,TAB2,TAB3,TBK1,TICAM1,TICAM2,TIRAP,TLR1,TLR10,TLR2,TLR3,TLR4,TLR5,TLR6,TLR7,TLR8,TLR9,TMEM189-UBE2V1,TRAF3,TRAF6,UBA52,UBE2N,UNC93B1,ZFYVE20
REACTOME:NITRIC_OXIDE_STIMULATES_GUANYLATE_CYCLASE	http://www.broadinstitute.org/gsea/msigdb/cards/REACTOME_NITRIC_OXIDE_STIMULATES_GUANYLATE_CYCLASE	25	0.31342	0.99997	1	1	GUCY1A2,GUCY1A3,GUCY1B3,KCNMB1,KCNMB2,KCNMB3,KCNMB4,MRVI1,NOS1,NOS2,NOS3,PDE10A,PDE11A,PDE1A,PDE1B,PDE2A,PDE3A,PDE3B,PDE5A,PDE6A,PDE6B,PDE6G,PDE9A,PRKG1,PRKG2
GO:LEUKOTRIENE_BIOSYNTHETIC_PROCESS	http://www.broadinstitute.org/gsea/msigdb/cards/GO_LEUKOTRIENE_BIOSYNTHETIC_PROCESS	19	0.31347	0.99997	1	1	ALOX5,ALOX5AP,C9orf3,FCER1A,GGT1,GGT5,GGT6,GGT7,GGTLC1,GGTLC2,LTA4H,LTC4S,MGST2,PLA2G1B,PLA2G5,PRG3,RNPEP,RNPEPL1,SYK
GO:PEPTIDYL_ASPARAGINE_MODIFICATION	http://www.broadinstitute.org/gsea/msigdb/cards/GO_PEPTIDYL_ASPARAGINE_MODIFICATION	39	0.31376	0.99997	1	1	ALG5,C20orf173,DAD1,DDOST,DERL3,DPM1,DPM2,DPM3,FUT8,HIF1AN,LMAN1,MAGT1,MCFD2,MGAT2,NUDT14,OSTC,RPN1,RPN2,ST3GAL1,ST3GAL2,ST3GAL3,ST3GAL4,ST3GAL5,ST3GAL6,ST6GAL1,ST6GAL2,ST6GALNAC1,ST6GALNAC2,ST6GALNAC3,ST6GALNAC4,ST6GALNAC5,ST6GALNAC6,STT3A,STT3B,SYVN1,TUSC3,UBE2G2,UBE2J1,VCP
GO:HISTONE_MONOUBIQUITINATION	http://www.broadinstitute.org/gsea/msigdb/cards/GO_HISTONE_MONOUBIQUITINATION	21	0.31385	0.99997	1	1	BCOR,CDC73,CTR9,CUL4B,DDB1,DDB2,DTX3L,LEO1,PAF1,PCGF1,RAG1,RING1,RNF168,RNF2,RNF20,RNF40,RYBP,SKP1,TRIM37,UBE2E1,WAC
GO:MICROTUBULE_BASED_MOVEMENT	http://www.broadinstitute.org/gsea/msigdb/cards/GO_MICROTUBULE_BASED_MOVEMENT	191	0.31396	0.99997	1	1	ACTR10,ACTR2,ACTR3,ADCY10,AP2A1,AP2A2,AP2B1,AP2M1,AP2S1,AP3B1,AP3B2,AP3D1,AP3M1,AP3M2,AP3S1,AP3S2,APBA1,APP,ARHGAP21,ARL3,ARMC4,AZI1,BBS12,BICD1,BICD2,BLOC1S1,BLOC1S2,BLOC1S3,C12orf55,CABYR,CCDC103,CCDC114,CCDC151,CCDC39,CCDC40,CDC42,CENPE,CLN3,CLTA,DCTN1,DLGAP5,DNAAF1,DNAH1,DNAH10,DNAH11,DNAH12,DNAH14,DNAH17,DNAH2,DNAH3,DNAH5,DNAH6,DNAH7,DNAH8,DNAH9,DNAI1,DNAI2,DNAL4,DNHD1,DPCD,DTNBP1,DYNC1H1,DYNC1I1,DYNC1I2,DYNC1LI1,DYNC1LI2,DYNC2H1,DYNLL1,DYNLRB1,DYNLRB2,DYX1C1,FMN2,FYCO1,HAP1,HEATR2,HIF1A,HTT,HYDIN,ICK,IFT122,IFT140,IFT27,IFT43,IFT57,IFT74,IFT81,KIF11,KIF12,KIF13A,KIF13B,KIF14,KIF15,KIF16B,KIF17,KIF18A,KIF18B,KIF19,KIF1A,KIF1B,KIF1C,KIF20A,KIF20B,KIF21A,KIF21B,KIF22,KIF23,KIF24,KIF25,KIF26A,KIF26B,KIF27,KIF2A,KIF2B,KIF2C,KIF3A,KIF3B,KIF3C,KIF4A,KIF4B,KIF5A,KIF5B,KIF5C,KIF6,KIF7,KIF9,KIFAP3,KIFC1,KIFC2,KLC1,KLC2,KLC3,KPNB1,KTN1,LRPPRC,LRRC6,MAP1B,MAP1S,MAP4,MAPT,NDE1,NDEL1,NGF,NME5,NPHP3,NTRK1,OFD1,OPA1,PAFAH1B1,PCM1,PEX14,PRKCZ,RAB1A,RAB21,RAB6A,RACGAP1,RASGRP1,RFX3,RHOT1,RHOT2,ROPN1L,RPGR,RSPH4A,RSPH9,SH3GL2,SNAPIN,SOD1,SPA17,SPAG16,SPAG17,SPAST,SPG11,SPG7,SSNA1,SSX2IP,STARD9,STK36,TMEM201,TRAF3IP1,TTC21A,TTC21B,TTC26,TTC30A,TTC30B,TTLL1,UBB,UCHL1,UXT,WDR19,WDR35,WDR43,WDR81
GO:CYTOKINE_RECEPTOR_BINDING	http://www.broadinstitute.org/gsea/msigdb/cards/GO_CYTOKINE_RECEPTOR_BINDING	258	0.31435	0.99997	1	1	ADAM17,AMH,BAMBI,BDNF,BID,BMP1,BMP10,BMP15,BMP2,BMP3,BMP4,BMP5,BMP6,BMP7,BMP8A,BMP8B,BRE,C5,CASP3,CASP8,CCL1,CCL11,CCL13,CCL14,CCL15,CCL16,CCL18,CCL19,CCL2,CCL20,CCL21,CCL23,CCL25,CCL27,CCL28,CCL3,CCL4,CCL5,CCL7,CCL8,CCR2,CCRL2,CD2AP,CD40LG,CD70,CFLAR,CKLF,CLCF1,CNIH4,CNTF,CREB3,CRLF1,CSF1,CSF2,CSF3,CTF1,CXCL1,CXCL10,CXCL11,CXCL12,CXCL13,CXCL14,CXCL16,CXCL2,CXCL3,CXCL5,CXCL6,CXCL9,DAB2IP,DNAJA3,EBI3,ECM1,EDA,EFNA5,ENG,EPO,ERAP1,FADD,FASLG,FEM1B,FIGF,FKBP1A,FRS2,GATA3,GDF1,GDF11,GDF15,GDF5,GDF6,GDF7,GDF9,GH1,GRB2,GREM1,IFNA1,IFNA10,IFNA13,IFNA14,IFNA16,IFNA17,IFNA2,IFNA21,IFNA4,IFNA5,IFNA6,IFNA7,IFNA8,IFNB1,IFNE,IFNG,IFNK,IFNW1,IL10,IL11,IL12A,IL12B,IL12RB1,IL13,IL15,IL17A,IL17B,IL17C,IL17D,IL17F,IL1A,IL1B,IL1F10,IL1RAP,IL1RN,IL2,IL20,IL21,IL22,IL23A,IL23R,IL25,IL27,IL3,IL31,IL34,IL36A,IL36B,IL36G,IL36RN,IL37,IL4,IL5,IL6,IL6R,IL6ST,IL7,IL8,IL9,INHA,INHBA,INHBB,INHBC,INHBE,IRAK4,ITCH,ITGA5,ITGB3,JAK1,JAK2,KITLG,LEFTY1,LEFTY2,LIF,LIFR,LRG1,LTA,LTB,MADD,MIF,MSTN,MYD88,NGF,NGFR,NGFRAP1,NODAL,NOL3,NTF3,NTF4,NTRK1,OSM,PDCL3,PF4,PF4V1,PIBF1,PIDD,PIK3R1,PLCG1,PPBP,PRDM4,PRL,PXDN,PYCARD,RASL11B,RIPK1,RNF41,S100A14,SDCBP,SHC1,SIVA1,SMAD2,SMAD3,SMAD6,SMAD7,SMURF2,SNX25,SOCS2,SPRED1,SPRED2,STAP1,STAT1,STAT3,TGFB1,TGFB2,TGFB3,TGFBR1,TGFBR2,TGFBR3,TGFBRAP1,TIMM50,TLR5,TLR9,TMBIM1,TNF,TNFSF10,TNFSF11,TNFSF12,TNFSF13,TNFSF13B,TNFSF14,TNFSF15,TNFSF18,TNFSF4,TNFSF8,TNFSF9,TOLLIP,TRADD,TRAF1,TRAF2,TRAF3,TRAF4,TRAF6,TRAP1,TRIM37,TRIP6,TYK2,USP15,VEGFA,VEGFB,VEGFC,XCL1,XCL2,YARS,ZNF274
GO:PHOSPHATIDYLETHANOLAMINE_ACYL_CHAIN_REMODELING	http://www.broadinstitute.org/gsea/msigdb/cards/GO_PHOSPHATIDYLETHANOLAMINE_ACYL_CHAIN_REMODELING	22	0.31459	0.99997	1	1	LPCAT4,MBOAT1,MBOAT2,PLA2G10,PLA2G12A,PLA2G16,PLA2G1B,PLA2G2A,PLA2G2D,PLA2G2E,PLA2G2F,PLA2G3,PLA2G4A,PLA2G4B,PLA2G4C,PLA2G4D,PLA2G4E,PLA2G4F,PLA2G5,PLA2G6,PLBD1,PNPLA8
GO:GLYCEROPHOSPHOLIPID_CATABOLIC_PROCESS	http://www.broadinstitute.org/gsea/msigdb/cards/GO_GLYCEROPHOSPHOLIPID_CATABOLIC_PROCESS	12	0.31461	0.99997	1	1	ABHD12,ENPP2,ENPP6,GDE1,GPCPD1,INPP5F,PLA2G15,PLA2G4B,PLA2G4C,PNPLA6,PNPLA8,SMPD4
GO:REGULATION_OF_CHEMOTAXIS	http://www.broadinstitute.org/gsea/msigdb/cards/GO_REGULATION_OF_CHEMOTAXIS	175	0.31463	0.99997	1	1	ADAM17,AIF1,AKT2,ANGPT2,ANO6,ARTN,AZU1,BMPR2,C1QBP,C5,C5AR1,CALR,CAMK1D,CCL19,CCL2,CCL21,CCL3,CCL4,CCL5,CCL7,CCR1,CCR2,CCR6,CCR7,CD74,CDH13,CMKLR1,CORO1B,CREB3,CSF1,CXCL1,CXCL10,CXCL11,CXCL12,CXCL13,CXCL14,CXCL2,CXCL3,CXCL5,CXCL6,CXCL9,CXCR3,CXCR4,CYP19A1,DAPK2,DSCAM,EDN2,EDN3,EDNRA,EFNB2,ELANE,F2RL1,F3,F7,FEZF2,FGF1,FGF10,FGF16,FGF18,FGF2,FGF4,FGFR1,FIGF,FN1,GAS6,GPR124,GPSM3,GREM1,HMGB1,HRG,HSPB1,IL12A,IL16,IL1B,IL23A,IL4,IL6,IL6R,IL8,ITGA2,JAM3,KDR,KLRC4-KLRK1,KLRK1,LBP,LGALS9,LPAR1,LYN,MEGF8,MET,MMP28,MPP1,NBL1,NCKAP1L,NOTCH1,NOV,NRP1,NTF3,NTRK3,PADI2,PDGFB,PDGFD,PDGFRA,PDGFRB,PF4,PF4V1,PLA2G7,PLXNA1,PLXNA2,PLXNA3,PLXNA4,PLXNC1,PLXND1,PPBP,PPM1F,PRKD1,PRKD2,PTK2B,PTPN2,PTPRO,RAC1,RAC2,RARRES2,ROBO1,ROBO2,S100A14,S100A7,S1PR1,SCG2,SEMA3A,SEMA3C,SEMA3D,SEMA3E,SEMA3F,SEMA3G,SEMA4A,SEMA4B,SEMA4C,SEMA4D,SEMA4F,SEMA4G,SEMA5A,SEMA5B,SEMA6A,SEMA6B,SEMA6C,SEMA6D,SEMA7A,SERPINE1,SLIT2,SMAD3,ST6GAL1,STAP1,STX3,STX4,SWAP70,TBR1,TGFB1,THBS1,THBS4,TIAM1,TIRAP,TMEM102,TNFSF14,TNFSF18,TRPV4,USP14,VEGFA,VEGFB,VEGFC,WNT3,WNT3A,WNT5A,XCL1,ZNF580
GO:VENTRICULAR_CARDIAC_MUSCLE_TISSUE_DEVELOPMENT	http://www.broadinstitute.org/gsea/msigdb/cards/GO_VENTRICULAR_CARDIAC_MUSCLE_TISSUE_DEVELOPMENT	44	0.31465	0.99997	1	1	BMP10,COL11A1,DLL4,DSG2,DSP,FGFR2,FKBP1A,FOXC1,FOXC2,FOXH1,HAND1,HEG1,HEY2,ID2,ISL1,MARCKS,MED1,MYBPC3,MYH6,MYH7,MYL2,MYL3,NKX2-5,NOTCH1,NRG1,PKP2,POU4F1,PPP1R13L,PROX1,PTCD2,RBPJ,RXRA,RYR2,SMAD7,TBX3,TBX5,TGFBR3,TNNC1,TNNI1,TNNI3,TNNT2,TPM1,UBE4B,ZFPM2
GO:CELL_CYCLE	http://www.broadinstitute.org/gsea/msigdb/cards/GO_CELL_CYCLE	1242	0.31478	0.99997	1	1	AAAS,ABCB1,ABL1,ACTR1A,ACTR2,ACTR3,ACTR8,ACVR1,ACVR1B,ADCY3,AHCTF1,AHR,AK1,AKAP8,AKAP8L,AKAP9,ALKBH4,ALMS1,ANAPC1,ANAPC10,ANAPC11,ANAPC13,ANAPC16,ANAPC2,ANAPC4,ANAPC5,ANAPC7,ANK3,ANKLE2,ANLN,ANXA11,APBB1,APBB2,APC,APEX2,APITD1,APPL1,APPL2,ARAP1,ARF6,ARHGEF10,ARHGEF11,ARHGEF2,ARID3A,ARL2,ARL3,ARL8A,ARL8B,ARPP19,ASPM,ASZ1,ATF2,ATM,ATR,ATRIP,AURKA,AURKB,AURKC,AVPI1,AZI1,AZI2,B9D2,BABAM1,BACH1,BAG6,BANF1,BANP,BARD1,BAX,BBS4,BCAT1,BCCIP,BCL2L1,BCL2L11,BECN1,BEX2,BIN3,BIRC2,BIRC3,BIRC5,BIRC6,BIRC7,BIRC8,BLCAP,BLM,BOD1,BOLL,BORA,BRCA1,BRCA2,BRCC3,BRD4,BRD7,BRDT,BRE,BRIP1,BRSK1,BRSK2,BTG2,BTG4,BTRC,BUB1,BUB1B,BUB3,C11orf80,C11orf82,C11orf85,C15orf43,C15orf60,C2CD3,C2orf40,C9orf114,C9orf69,CAB39,CAB39L,CABLES1,CABLES2,CALM1,CALM2,CALM3,CALR,CAMK1,CAMK2A,CAMK2D,CAMK2G,CAPN3,CARM1,CASC5,CASP2,CCAR1,CCDC124,CCDC155,CCDC67,CCDC79,CCNA1,CCNA2,CCNB1,CCNB1IP1,CCNB3,CCND1,CCND2,CCND3,CCNDBP1,CCNE1,CCNE2,CCNF,CCNG1,CCNG2,CCNH,CCNK,CCNO,CCNT1,CCNT2,CCNY,CCP110,CCPG1,CD2AP,CDC123,CDC14A,CDC14B,CDC16,CDC20,CDC23,CDC25A,CDC25B,CDC25C,CDC26,CDC27,CDC34,CDC45,CDC5L,CDC6,CDC7,CDC73,CDCA2,CDCA5,CDCA8,CDH13,CDK1,CDK11A,CDK11B,CDK14,CDK2,CDK20,CDK2AP1,CDK3,CDK4,CDK5,CDK5RAP2,CDK5RAP3,CDK6,CDK7,CDKN1A,CDKN1B,CDKN1C,CDKN2A,CDKN2B,CDKN2C,CDKN2D,CDKN3,CDT1,CECR2,CENPA,CENPE,CENPF,CENPH,CENPI,CENPJ,CENPK,CENPL,CENPM,CENPN,CENPO,CENPP,CENPQ,CENPT,CENPV,CENPW,CEP120,CEP135,CEP152,CEP164,CEP192,CEP250,CEP290,CEP55,CEP57,CEP57L1,CEP63,CEP70,CEP72,CEP76,CEP78,CETN1,CETN2,CETN3,CGREF1,CGRRF1,CHAF1A,CHAF1B,CHAMP1,CHD3,CHD4,CHEK1,CHEK2,CHFR,CHMP1A,CHMP1B,CHMP2A,CHMP2B,CHMP3,CHMP4A,CHMP4B,CHMP4C,CHMP5,CHMP6,CHMP7,CHTF18,CHTF8,CIB1,CINP,CIT,CKAP2,CKAP5,CKS1B,CKS2,CLASP1,CLASP2,CLIP1,CLOCK,CLSPN,CLTC,CNOT1,CNOT10,CNOT2,CNOT3,CNOT4,CNOT6,CNOT6L,CNOT7,CNOT8,CNTD1,CNTRL,CNTROB,CRADD,CREBL2,CRLF3,CROCC,CSNK1A1,CSNK1D,CSNK1E,CSNK2A1,CSNK2A2,CSRP2BP,CTCFL,CTDNEP1,CTDP1,CTNNB1,CUL1,CUL2,CUL3,CUL4A,CUL4B,CUL5,CUL7,CUZD1,CYLD,CYP26B1,CYP27B1,DAB2IP,DAPK3,DAZL,DBF4,DBF4B,DCLRE1A,DCLRE1B,DCTN1,DCTN2,DCTN3,DDIT3,DDX11,DDX4,DGKZ,DHCR24,DHFR,DIAPH2,DIS3L2,DLG1,DLGAP5,DMC1,DMTF1,DNA2,DNM2,DNMT3A,DPEP3,DSCC1,DSN1,DST,DTL,DTYMK,DUSP1,DUSP13,DYNC1H1,DYNC1I2,DYNC1LI1,DYNLL1,DYNLT1,DYNLT3,E2F1,E2F2,E2F3,E2F4,E2F6,E2F7,E2F8,E4F1,ECT2,EGFL6,EID1,EIF2AK4,EIF4E,EIF4EBP1,EIF4G2,EMD,EML1,EML4,ENSA,EP300,EPS8,ERBB2IP,ERCC4,ERCC6L,EREG,ERF,ERH,ERN1,ESCO1,ESCO2,ESPL1,EVI5,EXD1,EXO1,EYA1,EZH2,EZR,FAM175A,FAM175B,FAM32A,FAM64A,FAM83D,FANCA,FANCD2,FANCG,FANCI,FANCM,FAP,FBXL15,FBXL7,FBXO31,FBXO43,FBXO5,FBXO6,FBXW11,FBXW5,FBXW7,FER,FGF10,FGFR1OP,FIGN,FLNA,FMN2,FOXM1,FOXN3,FOXO4,FSD1,FZR1,GADD45A,GADD45GIP1,GAK,GAS1,GAS2,GAS2L1,GAS2L2,GAS2L3,GAS6,GAS7,GEM,GFI1,GIGYF2,GINS1,GINS2,GML,GMNC,GMNN,GNAI1,GNAI2,GNAI3,GNB2L1,GOLGA2,GORASP1,GPR132,GPS1,GPS2,GPSM2,GSG2,GSK3B,GSPT1,GSPT2,GTPBP8,GTSE1,H1FOO,H2AFX,HACE1,HAUS1,HAUS2,HAUS3,HAUS4,HAUS5,HAUS6,HAUS7,HAUS8,HBP1,HCFC1,HDAC3,HDAC8,HELLS,HEPACAM,HEPACAM2,HFM1,HGF,HINFP,HJURP,HMG20B,HMGA2,HMMR,HORMAD1,HORMAD2,HRAS,HRSP12,HSP90AA1,HSPA2,HTT,HUS1,HUS1B,ID2,ID4,IFNG,IFNW1,IKZF1,IL12A,IL12B,IL8,ILK,INCENP,ING1,ING2,ING4,INHA,INHBA,INO80,INSM1,INTS3,INTS7,IQGAP3,IRF1,IRF6,IST1,ITGB1,ITGB3BP,JAG2,JMY,JTB,KAT2B,KATNA1,KCTD11,KHDRBS1,KIAA0196,KIAA0430,KIAA0753,KIAA1377,KIF11,KIF13A,KIF14,KIF15,KIF18A,KIF18B,KIF20A,KIF20B,KIF22,KIF23,KIF25,KIF2A,KIF2B,KIF2C,KIF3B,KIF4A,KIF4B,KIFC1,KLF11,KLHDC3,KLHL13,KLHL21,KLHL22,KLHL9,KLK10,KLLN,KNTC1,KPNB1,KRT18,LAMTOR1,LAMTOR2,LAMTOR3,LATS1,LATS2,LFNG,LIG1,LIG3,LIG4,LIN37,LIN52,LIN54,LIN9,LLGL1,LLGL2,LMLN,LMNA,LPIN1,LRRCC1,LZTS1,LZTS2,MACF1,MAD1L1,MAD2L1,MAD2L1BP,MAD2L2,MAEA,MAEL,MAGI2,MAP2K1,MAP2K6,MAP3K8,MAP4,MAP9,MAPK1,MAPK12,MAPK13,MAPK14,MAPK3,MAPK4,MAPK6,MAPK7,MAPRE1,MAPRE2,MAPRE3,MARK4,MARVELD1,MASTL,MAU2,MCM10,MCM2,MCM3,MCM4,MCM5,MCM6,MCM7,MCM8,MCMBP,MCPH1,MCTS1,MDC1,MDM2,MDM4,MEI1,MELK,MEN1,MFN2,MIS12,MIS18A,MIS18BP1,MITD1,MKI67,MLF1,MLH1,MLH3,MLST8,MNAT1,MND1,MOS,MOV10L1,MRE11A,MRPL41,MSH2,MSH3,MSH4,MSH5,MSH6,MTBP,MTOR,MUC1,MYBL2,MYC,MYH10,MYH9,MYOG,NAA50,NAE1,NASP,NBN,NCAPD2,NCAPD3,NCAPG,NCAPG2,NCAPH,NCOR1,NDC80,NDE1,NDEL1,NEDD1,NEDD9,NEK1,NEK11,NEK2,NEK3,NEK4,NEK6,NEK7,NEK9,NES,NINL,NIPBL,NKX3-1,NLRC4,NOLC1,NOTCH2,NOX5,NPAT,NPM1,NR2C2,NSL1,NSMCE2,NSUN2,NUDC,NUF2,NUMA1,NUP107,NUP133,NUP153,NUP155,NUP160,NUP188,NUP205,NUP210,NUP214,NUP35,NUP37,NUP43,NUP50,NUP54,NUP62,NUP85,NUP88,NUP98,NUPL1,NUPL2,NUSAP1,ODF2,OFD1,OIP5,OPTN,ORC1,ORC2,ORC3,ORC4,ORC5,ORC6,OSGIN2,OVOL1,PA2G4,PAFAH1B1,PAK1,PAK2,PAK3,PAK4,PAK6,PAK7,PAPD5,PAPD7,PARD3,PARD3B,PARD6A,PARD6B,PARD6G,PAX6,PBK,PBRM1,PCBP4,PCM1,PCNA,PCNP,PCNT,PDCD2L,PDCD6IP,PDS5A,PDS5B,PEA15,PELO,PFDN1,PHF13,PHF8,PHGDH,PHLDA1,PIBF1,PIDD,PIK3C3,PIM1,PIM2,PIM3,PIN1,PINX1,PIWIL1,PIWIL2,PIWIL3,PIWIL4,PKD1,PKD2,PKMYT1,PKN2,PLAGL1,PLCB1,PLD6,PLK1,PLK2,PLK3,PLK4,PLK5,PMF1,PML,PNPT1,POC5,POGZ,POLA1,POLA2,POLE,POLE2,PPAT,PPM1A,PPM1D,PPM1G,PPP1CA,PPP1CB,PPP1CC,PPP1R12A,PPP1R12B,PPP1R15A,PPP1R1C,PPP1R9B,PPP2CA,PPP2R1A,PPP2R2A,PPP2R2D,PPP2R4,PPP2R5C,PPP3CA,PPP5C,PPP6C,PRC1,PRCC,PRDM5,PRDM9,PRIM1,PRIM2,PRKAA1,PRKAA2,PRKAB1,PRKACA,PRKAG1,PRKAG2,PRKAG3,PRKAR1A,PRKAR2B,PRKCA,PRKCB,PRKCD,PRKCE,PRKDC,PRMT1,PRNP,PRPF19,PRPF40A,PRR5,PSMA1,PSMA2,PSMA3,PSMA4,PSMA5,PSMA6,PSMA7,PSMB1,PSMB10,PSMB2,PSMB3,PSMB4,PSMB5,PSMB6,PSMB7,PSMB8,PSMB9,PSMC1,PSMC2,PSMC3,PSMC3IP,PSMC4,PSMC5,PSMC6,PSMD1,PSMD10,PSMD11,PSMD12,PSMD13,PSMD14,PSMD2,PSMD3,PSMD4,PSMD5,PSMD6,PSMD7,PSMD8,PSMD9,PSME1,PSME2,PSME3,PSMF1,PSMG2,PSRC1,PTEN,PTP4A1,PTPN11,PTPRC,PTTG1,PTTG2,PYHIN1,RAB11A,RAB11FIP3,RAB11FIP4,RAB1A,RAB35,RAB6C,RAB8A,RABGAP1,RACGAP1,RAD1,RAD17,RAD21,RAD21L1,RAD50,RAD51,RAD51B,RAD51C,RAD51D,RAD54B,RAD54L,RAD9A,RAD9B,RAE1,RALA,RALB,RAN,RANBP1,RANBP2,RANGAP1,RASA1,RASSF1,RASSF2,RASSF4,RB1,RB1CC1,RBBP4,RBBP8,RBL1,RBL2,RBM38,RBM7,RCBTB1,RCC1,RCC2,REC8,RECQL5,REEP3,REEP4,RFWD3,RGS14,RGS2,RHEB,RHOA,RHOB,RHOC,RHOU,RIF1,RINT1,RNF2,RNF212,RNF8,ROCK2,ROPN1B,RPA1,RPA2,RPA3,RPA4,RPRM,RPS27,RPS27A,RPS27L,RPS3,RPS6,RPS6KA1,RPS6KA3,RPS6KB1,RPTOR,RQCD1,RRAGA,RRAGB,RRAGC,RRAGD,RRM1,RRM2,RRS1,RSPH1,RTEL1,RUVBL1,SAC3D1,SART1,SASS6,SBDS,SDCCAG3,SDCCAG8,SEC13,SEH1L,SENP5,SEPT1,SEPT10,SEPT11,SEPT12,SEPT14,SEPT2,SEPT3,SEPT4,SEPT5,SEPT6,SEPT7,SEPT9,SESN1,SETD8,SETDB2,SETMAR,SFI1,SFN,SGOL1,SGOL2,SGSM3,SIAH1,SIAH2,SIRT2,SIRT7,SKA1,SKA2,SKA3,SKIL,SKP1,SKP2,SLBP,SLC26A8,SLC2A8,SLC39A5,SMAD3,SMARCA4,SMARCAD1,SMARCB1,SMC1A,SMC1B,SMC2,SMC3,SMC4,SMC5,SMPD3,SNX18,SNX33,SNX9,SON,SOX11,SOX2,SOX4,SPAG5,SPAST,SPATA22,SPC24,SPC25,SPDYA,SPDYC,SPECC1L,SPICE1,SPIN1,SPIN2A,SPIN2B,SPIRE1,SPIRE2,SPO11,SPRY1,SPRY2,SPTBN1,SRC,SSNA1,SSSCA1,STAG1,STAG2,STAG3,STAMBP,STARD9,STEAP3,STIL,STK10,STK11,STK24,STMN1,STOX1,STRA13,STRA8,STRADA,STRADB,SUGT1,SUN1,SUN2,SUPT5H,SUV39H1,SUV39H2,SYCE1,SYCE1L,SYCE2,SYCE3,SYCP1,SYCP2,SYCP3,SYF2,TACC1,TADA3,TAF1,TAF1L,TAF2,TAOK1,TAOK2,TAOK3,TBRG1,TBRG4,TCF7L2,TDRD1,TDRD12,TDRD9,TDRKH,TERF1,TERF2,TET2,TEX11,TEX12,TEX14,TEX15,TEX19,TFDP1,TFDP2,TFDP3,TGFB1,TGFB2,TGFBR1,THAP1,THAP5,THBS1,TIMELESS,TIPIN,TIPRL,TLK1,TLK2,TMPRSS11A,TNKS,TNKS1BP1,TOP2A,TOP2B,TOP3A,TP53,TP53BP1,TP53BP2,TP53INP1,TP63,TP73,TPD52L1,TPR,TPX2,TRIAP1,TRIM21,TRIM71,TRIOBP,TRIP13,TRNP1,TSC1,TSC2,TSG101,TSPYL2,TTC19,TTC28,TTK,TTN,TTYH1,TUBA1A,TUBA4A,TUBB,TUBB1,TUBB3,TUBB4A,TUBB4B,TUBG1,TUBGCP2,TUBGCP3,TUBGCP4,TUBGCP6,TUSC2,TXLNG,TXNL4A,TXNL4B,TYMS,UBA3,UBA52,UBB,UBC,UBE2B,UBE2C,UBE2D1,UBE2E1,UBE2I,UBE2L3,UBE2S,UBR2,UHMK1,UHRF2,UIMC1,UPF1,URGCP,USH1C,USP16,USP2,USP22,USP28,USP3,USP33,USP37,USP39,USP44,USP8,USP9X,UTP14C,UVRAG,VASH1,VCPIP1,VPS4A,VPS4B,VRK1,WAC,WAPAL,WASL,WBP2NL,WDR43,WDR6,WDR62,WDR81,WEE1,WEE2,WNT10B,WNT9A,WTAP,XIAP,XPC,XPO1,XRCC2,XRCC3,YEATS4,YWHAE,YWHAG,ZBTB49,ZC3HC1,ZFHX3,ZFP42,ZFYVE19,ZFYVE26,ZMYND11,ZNF16,ZNF207,ZNF259,ZNF268,ZNF318,ZNF365,ZNF385A,ZNF503,ZNF830,ZW10,ZWILCH,ZWINT
REACTOME:SHC_MEDIATED_SIGNALLING	http://www.broadinstitute.org/gsea/msigdb/cards/REACTOME_SHC_MEDIATED_SIGNALLING	15	0.31487	0.99997	1	1	CDK1,GRB2,HRAS,KRAS,MAP2K1,MAP2K2,MAPK1,MAPK3,NRAS,RAF1,SHC1,SHC2,SHC3,SOS1,YWHAB
GO:INOSITOL_PHOSPHATE_MEDIATED_SIGNALING	http://www.broadinstitute.org/gsea/msigdb/cards/GO_INOSITOL_PHOSPHATE_MEDIATED_SIGNALING	18	0.31503	0.99997	1	1	EDN1,EDN2,EDN3,HRH1,ITPR1,ITPR2,ITPR3,LACRT,NFATC1,NFATC2,NFATC4,NMUR1,NMUR2,PLCE1,PPP3CA,PPP3CB,PPP3R1,RCAN1
GO:CELL_FATE_SPECIFICATION	http://www.broadinstitute.org/gsea/msigdb/cards/GO_CELL_FATE_SPECIFICATION	69	0.31509	0.99997	1	1	APC,APC2,ASCL1,ATOH1,C8orf22,CDON,CTNNB1,DBX1,DLL1,DMRT3,DMRTA2,EOMES,ETV2,EVX1,EYA1,EYA2,FEV,FKBP8,FOXA1,FOXA2,GLI2,GLI3,GSC,GSX2,HNF1B,HOXA11,HOXC10,HOXD10,ISL1,ISL2,ITGB1,LBX1,LHX3,MNX1,MYL2,NKX2-2,NKX6-1,NKX6-2,NODAL,NOTCH1,NRP1,NTRK3,OLIG2,OLIG3,PAX2,PAX6,POU1F1,POU4F1,POU5F1,PPDPF,PRDM14,PSEN1,PTCH1,PTCH2,RBPJ,SHH,SIX1,SIX2,SMO,SOX1,SOX17,SOX18,SOX2,SOX6,SOX9,SUFU,TBX1,TBX6,TLX3
GO:CELLULAR_RESPONSE_TO_INTERFERON_BETA	http://www.broadinstitute.org/gsea/msigdb/cards/GO_CELLULAR_RESPONSE_TO_INTERFERON_BETA	15	0.3153	0.99997	1	1	AIM2,CDC34,DDX41,HTRA2,IFNB1,IRF1,IRG1,NDUFA13,PNPT1,STAT1,TLR3,TMEM173,TRIM6,UBE2G2,UBE2K
GO:POSITIVE_REGULATION_OF_TELOMERASE_ACTIVITY	http://www.broadinstitute.org/gsea/msigdb/cards/GO_POSITIVE_REGULATION_OF_TELOMERASE_ACTIVITY	27	0.31587	0.99997	1	1	ACD,AURKB,CCT2,CCT4,CTNNB1,DKC1,GREM1,GRHL2,HMBOX1,KLF4,MAP2K7,MAP3K4,MAPK1,MAPK3,MAPKAPK5,NEK2,NEK7,NVL,OBFC1,PARM1,PKIB,PNKP,POT1,PRKCQ,TCP1,TNKS,WRAP53
PID:AURORA_B_PATHWAY	http://www.broadinstitute.org/gsea/msigdb/cards/PID_AURORA_B_PATHWAY	39	0.31588	0.99997	1	1	AURKA,AURKB,AURKC,BIRC5,BUB1,CBX5,CDCA8,CENPA,CUL3,DES,EVI5,INCENP,KIF20A,KIF23,KIF2C,KLHL13,KLHL9,MYLK,NCAPD2,NCAPG,NCAPH,NCL,NDC80,NPM1,NSUN2,PEBP1,PPP1CC,PPP2R5D,PSMA3,RACGAP1,RASA1,RHOA,SEPT1,SGOL1,SMC2,SMC4,STMN1,TACC1,VIM
GO:NUCLEAR_INCLUSION_BODY	http://www.broadinstitute.org/gsea/msigdb/cards/GO_NUCLEAR_INCLUSION_BODY	12	0.31589	0.99997	1	1	ANKRD32,ATXN1,ATXN3,NBN,NUP153,NUP98,NXF1,PABPN1,RAD18,RANBP2,STUB1,TPR
GO:PURINE_NTP_DEPENDENT_HELICASE_ACTIVITY	http://www.broadinstitute.org/gsea/msigdb/cards/GO_PURINE_NTP_DEPENDENT_HELICASE_ACTIVITY	93	0.31601	0.99997	1	1	ASCC3,BLM,BRIP1,CHD1,CHD2,CHD3,CHD4,CHD5,CHD6,DDX1,DDX10,DDX11,DDX17,DDX18,DDX19A,DDX19B,DDX20,DDX21,DDX23,DDX24,DDX25,DDX27,DDX28,DDX31,DDX39A,DDX39B,DDX3X,DDX4,DDX41,DDX42,DDX43,DDX46,DDX47,DDX49,DDX50,DDX51,DDX52,DDX53,DDX54,DDX55,DDX56,DDX59,DDX6,DHX15,DHX16,DHX29,DHX30,DHX32,DHX33,DHX34,DHX35,DHX36,DHX37,DHX38,DHX40,DHX57,DHX8,DHX9,DQX1,EIF4A1,EIF4A2,EIF4A3,ERCC2,ERCC3,FBXO18,G3BP1,GTF2H4,HELB,IGHMBP2,MCM4,MCM6,MCM7,MOV10L1,MRE11A,NBN,PIF1,RAD50,RECQL,RECQL4,RECQL5,RTEL1,RUVBL2,SKIV2L,SNRNP200,SUPV3L1,TDRD12,TDRD9,TTF2,UPF1,WRN,XRCC5,XRCC6,YTHDC2
GO:EPITHELIAL_CELL_MATURATION	http://www.broadinstitute.org/gsea/msigdb/cards/GO_EPITHELIAL_CELL_MATURATION	15	0.31608	0.99997	1	1	AGPAT6,CDKN1A,FEM1B,FOXA1,GJA1,HIF1A,HOXA5,HOXB13,NKX6-1,RFX3,SIX3,TFCP2L1,TMEM79,TYMS,XBP1
GO:CELL_JUNCTION_ORGANIZATION	http://www.broadinstitute.org/gsea/msigdb/cards/GO_CELL_JUNCTION_ORGANIZATION	178	0.31615	0.99997	1	1	ACTB,ACTG1,ACTN1,ACTN2,ACTN4,AMOT,ANG,ANK2,APC,ARHGAP6,ARHGEF7,ARL2,BCL2,CADM1,CADM2,CADM3,CAMSAP3,CCM2,CD151,CD9,CDC42,CDH1,CDH10,CDH11,CDH12,CDH13,CDH15,CDH17,CDH18,CDH2,CDH24,CDH3,CDH4,CDH5,CDH6,CDH7,CDH8,CDH9,CLDN1,CLDN19,CLDN5,CLDN6,CLDN9,CNTNAP1,COL17A1,CRB3,CSF1R,CSK,CTNNA1,CTNNB1,CTNND1,CTTN,CXADR,DLC1,DLG1,DLG5,DSG1,DSG2,DSP,DST,ECT2,EPB41L3,F11R,FBF1,FBLIM1,FERMT2,FLCN,FLNA,FLNC,FN1,FRMPD2,FSCN1,GJA1,GJA4,GJB1,GJB2,GJC1,GJD3,GNPAT,GRHL2,HDAC7,HEG1,HIPK1,HNF4A,ILK,INADL,ITGA2,ITGA5,ITGA6,ITGB1,ITGB3,ITGB4,JUP,KRT14,KRT5,LAMA3,LAMA5,LAMB3,LAMC1,LAMC2,LIM2,LIMS1,LIMS2,LSR,MARVELD2,MARVELD3,MICALL2,MLLT4,MPP5,MPP7,MTDH,MYADM,NF2,NFASC,NLGN2,NLGN4X,NUMB,NUMBL,OCLN,PARD3,PARD6A,PARD6B,PARD6G,PDPK1,PERP,PIP5K1A,PIP5K1C,PKN2,PKP2,PKP3,PKP4,PLEKHA7,PRKCA,PRKCI,PTK2B,PTPRK,PTPRO,PVR,PVRL1,PVRL2,PVRL3,PVRL4,RAB13,RAB8B,RAC1,RAMP2,RCC2,RHOA,RHOC,RHOD,SMAD3,SMAD7,SNAI2,SORBS1,SRC,SRF,STRN,TAOK2,TBCD,TESK2,TGFB1,TGFB2,TGFB3,THY1,TJP1,TLN1,TLN2,TNS1,TRIP6,TRPV4,UGT8,VASP,VCL,VMP1,WHAMM,WNT11,XIRP2,ZNF703
GO:NEGATIVE_REGULATION_OF_RESPONSE_TO_EXTRACELLULAR_STIMULUS	http://www.broadinstitute.org/gsea/msigdb/cards/GO_NEGATIVE_REGULATION_OF_RESPONSE_TO_EXTRACELLULAR_STIMULUS;GO:NEGATIVE_REGULATION_OF_RESPONSE_TO_NUTRIENT_LEVELS;http://www.broadinstitute.org/gsea/msigdb/cards/GO_NEGATIVE_REGULATION_OF_RESPONSE_TO_NUTRIENT_LEVELS	35	0.31628	0.99997	1	1	BBS4,C12orf39,C12orf5,CARTPT,CCK,CHMP4A,CHMP4B,CLN3,FEZ1,FEZ2,GCG,KANK2,KIAA0226,LEP,LRRK2,LZTS1,MKKS,MTM1,MTOR,NENF,NPC1,NPFF,NRBP2,PHF23,PINK1,PPARA,QSOX1,SCFD1,SNAI2,TSC1,TSPO,UBQLN1,UBQLN4,UCN,VPS13C
GO:MYELOID_DENDRITIC_CELL_DIFFERENTIATION	http://www.broadinstitute.org/gsea/msigdb/cards/GO_MYELOID_DENDRITIC_CELL_DIFFERENTIATION	19	0.31636	0.99997	1	1	BATF,BATF2,BATF3,CAMK4,CD86,CSF2,DHRS2,IL4,IRF4,LTBR,PSEN1,RBPJ,RELB,SPI1,TGFB1,TGFBR2,TNFSF9,TRAF6,UBD
KEGG:GLIOMA	http://www.broadinstitute.org/gsea/msigdb/cards/KEGG_GLIOMA	64	0.31644	0.99997	1	1	AKT1,AKT2,AKT3,ARAF,BRAF,CALM1,CALM2,CALM3,CALML3,CALML5,CALML6,CAMK2A,CAMK2B,CAMK2D,CAMK2G,CCND1,CDK4,CDK6,CDKN1A,CDKN2A,E2F1,E2F2,E2F3,EGF,EGFR,GRB2,HRAS,IGF1,IGF1R,KRAS,MAP2K1,MAP2K2,MAPK1,MAPK3,MDM2,MTOR,NRAS,PDGFA,PDGFB,PDGFRA,PDGFRB,PIK3CA,PIK3CB,PIK3CD,PIK3CG,PIK3R1,PIK3R2,PIK3R3,PIK3R5,PLCG1,PLCG2,PRKCA,PRKCB,PRKCG,PTEN,RAF1,RB1,SHC1,SHC2,SHC3,SHC4,SOS1,SOS2,TP53
GO:PURINE_NUCLEOSIDE_BIOSYNTHETIC_PROCESS	http://www.broadinstitute.org/gsea/msigdb/cards/GO_PURINE_NUCLEOSIDE_BIOSYNTHETIC_PROCESS;GO:PURINE_RIBONUCLEOSIDE_BIOSYNTHETIC_PROCESS;http://www.broadinstitute.org/gsea/msigdb/cards/GO_PURINE_RIBONUCLEOSIDE_BIOSYNTHETIC_PROCESS	84	0.31645	0.99997	1	1	ACACA,ACACB,ACOT7,ADA,ADAL,ADK,ADSL,ADSS,ADSSL1,AK1,AK2,AK3,AK4,AK5,ALDOA,AMD1,APRT,ATP5A1,ATP5B,ATP5C1,ATP5D,ATP5E,ATP5EP2,ATP5F1,ATP5G1,ATP5G2,ATP5G3,ATP5H,ATP5I,ATP5J,ATP5J2,ATP5L,ATP5L2,ATP5O,ATP5S,ATP6V0A1,ATP6V0A2,ATP6V0A4,C11orf83,CECR1,CHCHD10,COASY,DCAKD,GBAS,GMPS,GUK1,HPRT1,IMPDH1,IMPDH2,LDHC,MAT1A,MAT2A,MAT2B,MTAP,NME1,NME2,NME3,NME4,NME5,NME6,NME7,NME9,NT5E,PANK1,PANK2,PANK3,PANK4,PAPSS1,PAPSS2,PKLR,PPCDC,PPCS,PRKAG2,PRPS1,PRTFDC1,SLC25A13,SLC26A1,SLC26A2,SLC35B2,SLC35B3,STOML2,SURF1,TCIRG1,TGFB1
KEGG:ALDOSTERONE_REGULATED_SODIUM_REABSORPTION	http://www.broadinstitute.org/gsea/msigdb/cards/KEGG_ALDOSTERONE_REGULATED_SODIUM_REABSORPTION	42	0.31731	0.99997	1	1	ATP1A1,ATP1A2,ATP1A3,ATP1A4,ATP1B1,ATP1B2,ATP1B3,ATP1B4,FXYD2,FXYD4,HSD11B1,HSD11B2,IGF1,INS,INSR,IRS1,IRS2,IRS4,KCNJ1,KRAS,MAPK1,MAPK3,NEDD4L,NR3C2,PDPK1,PIK3CA,PIK3CB,PIK3CD,PIK3CG,PIK3R1,PIK3R2,PIK3R3,PIK3R5,PRKCA,PRKCB,PRKCG,SCNN1A,SCNN1B,SCNN1G,SFN,SGK1,SLC9A3R2
GO:REGULATION_OF_PROTEIN_MATURATION	http://www.broadinstitute.org/gsea/msigdb/cards/GO_REGULATION_OF_PROTEIN_MATURATION	75	0.31743	0.99997	1	1	ADAM8,ASTL,BCL2L12,BIRC2,BIRC3,BIRC5,BIRC7,BIRC8,C19orf80,C1QBP,C2,C3,C4A,C4B,C4BPA,C4BPB,C5,C5AR1,C6,C7,C8A,C8B,C8G,C9,CCBE1,CD46,CD55,CD59,CFB,CFH,CFI,CFP,CHAC1,CLEC3B,CNTN2,CPB2,CR1,F12,GAS1,GLG1,GSN,HPN,IFT52,INPP5B,KLKB1,LDLRAD3,LRRK2,MAGEA3,MASP1,MDM2,MFI2,MYH9,NKD2,NLRC4,NOL3,PHB,PPP1R15A,PRKACA,PRKACB,PROS1,RFX4,RHBDD1,RNF139,RPS6KA2,SERPINE1,SERPINE2,SERPINF2,SERPING1,SIRT4,SNX12,SUSD4,TFR2,THBS1,TMEM59,XIAP
GO:ACTIN_CYTOSKELETON_REORGANIZATION	http://www.broadinstitute.org/gsea/msigdb/cards/GO_ACTIN_CYTOSKELETON_REORGANIZATION	54	0.31754	0.99997	1	1	ANTXR1,ANXA1,ARAP1,ATP2C1,BRSK2,CAPN10,CCKAR,CDC42BPA,CDC42BPB,CDC42BPG,CTTN,CXADR,DTNBP1,EPS8,EZR,FARP2,FER,FGF10,FGF7,FLNA,FRY,FRYL,GPR65,GSN,INSRR,KIT,MICALL2,MINK1,MKLN1,MYH9,NPHS2,PAK1,PARVA,PARVB,PARVG,PHACTR1,PIP5K1A,PLEK,PRKCZ,PTK7,PTPN1,RALA,RAP2A,RHOA,RICTOR,S100A9,S1PR1,S1PR2,SHC1,SIPA1L1,SPTAN1,TNIK,TRPV4,WHAMM
GO:CARDIAC_CHAMBER_MORPHOGENESIS	http://www.broadinstitute.org/gsea/msigdb/cards/GO_CARDIAC_CHAMBER_MORPHOGENESIS	102	0.3176	0.99997	1	1	ACVR1,ADAMTS1,BMP10,CAV3,CITED2,COL11A1,CPE,CYR61,DHRS3,DLL4,DSP,DVL3,EGLN1,FGF8,FGFR2,FGFRL1,FHL2,FKBP1A,FOXC1,FOXC2,FOXF1,FOXH1,FZD1,FZD2,GATA3,GATA4,GATA6,GRHL2,GSK3A,HAND1,HAND2,HEG1,HES1,HEY1,HEY2,HEYL,HIF1A,ID2,ISL1,JAG1,MDM2,MED1,MEF2C,MESP1,MSX2,MYBPC3,MYH6,MYH7,MYL2,MYL3,NKX2-5,NOTCH1,NOTCH2,NPY2R,NPY5R,NRG1,OVOL2,PARVA,PITX2,PKP2,POU4F1,PPP1R13L,PROX1,PTCD2,RARA,RARB,RBM15,RBP4,RBPJ,RXRA,RYR2,SAV1,SEMA3C,SFRP2,SHOX2,SMAD7,SMARCD3,SMO,SOS1,SOX11,SOX4,SRF,TBX1,TBX2,TBX20,TBX3,TBX5,TEK,TGFBR3,TNNC1,TNNI1,TNNI3,TNNT2,TPM1,UBE4B,VANGL2,WHSC1,WNT11,WNT2,WNT5A,ZFPM1,ZFPM2
REACTOME:PLATELET_ACTIVATION_SIGNALING_AND_AGGREGATION	http://www.broadinstitute.org/gsea/msigdb/cards/REACTOME_PLATELET_ACTIVATION_SIGNALING_AND_AGGREGATION	193	0.31766	0.99997	1	1	ABCC4,ACTN1,ACTN2,ACTN4,ADRA2A,ADRA2B,AKT1,AKT2,AKT3,ALB,ALDOA,APBB1IP,APOA1,APP,ARRB1,ARRB2,BCAR1,BRPF3,CALM1,CALM2,CALM3,CALU,CAP1,CD36,CD63,CD9,CDC42,CFD,CFL1,CLU,COL1A1,COL1A2,CRK,CSK,DAGLA,DAGLB,DGKA,DGKB,DGKD,DGKE,DGKG,DGKH,DGKI,DGKQ,EGF,F13A1,F2,F2R,F2RL2,F2RL3,F5,F8,FCER1G,FGA,FGB,FGG,FIGF,FN1,FYN,GNA11,GNA12,GNA13,GNA14,GNA15,GNAI1,GNAI2,GNAI3,GNAQ,GNB1,GNB2,GNB4,GNB5,GNG10,GNG11,GNG12,GNG13,GNG2,GNG3,GNG4,GNG5,GNG7,GNG8,GNGT1,GNGT2,GP1BA,GP1BB,GP5,GP9,GRB2,HABP4,HGF,HRG,HSPA5,ITGA2B,ITGB3,ITPR2,ITPR3,KNG1,LAMP2,LAT,LCK,LCP2,LEFTY2,LYN,MAPK1,MAPK14,MAPK3,MGLL,MMRN1,MPL,P2RY1,P2RY12,PDGFA,PDGFB,PDPK1,PF4,PFN1,PIK3CA,PIK3CB,PIK3CG,PIK3R1,PIK3R2,PIK3R3,PIK3R5,PIK3R6,PLA2G4A,PLCG2,PLEK,PLG,PPBP,PPIA,PRKCA,PRKCB,PRKCD,PRKCE,PRKCG,PRKCH,PRKCQ,PRKCZ,PROS1,PSAP,PTK2,PTPN1,RAC1,RAC2,RAF1,RAP1A,RAP1B,RAPGEF3,RAPGEF4,RASGRP1,RASGRP2,RHOA,RHOB,RHOG,SCG3,SELP,SERPINA1,SERPINE1,SERPINF2,SERPING1,SHC1,SOD1,SOS1,SPARC,SRC,SRGN,STX4,STXBP3,SYK,TBXA2R,TF,TGFB1,TGFB2,TGFB3,THBS1,THPO,TIMP1,TLN1,TMSB4X,TRPC3,TRPC6,TRPC7,TUBA4A,VAV1,VAV3,VCL,VEGFA,VEGFB,VEGFC,VWF,WDR1,YWHAZ
GO:POSITIVE_REGULATION_OF_CARDIAC_MUSCLE_TISSUE_DEVELOPMENT	http://www.broadinstitute.org/gsea/msigdb/cards/GO_POSITIVE_REGULATION_OF_CARDIAC_MUSCLE_TISSUE_DEVELOPMENT	29	0.31767	0.99997	1	1	AKAP6,BMP10,BMP4,CCNB1,CDK1,DDX39B,EFNB2,ERBB4,FGF2,FGF9,FGFR1,FGFR2,GATA6,GREM1,HEY2,MAPK14,MEF2C,MTOR,MYOCD,NOTCH1,NRG1,PIN1,RBPJ,TBX2,TBX20,TBX5,TGFB1,WNT2,WNT3A
REACTOME:GLUCONEOGENESIS	http://www.broadinstitute.org/gsea/msigdb/cards/REACTOME_GLUCONEOGENESIS	27	0.31774	0.99997	1	1	ALDOA,ALDOB,ALDOC,ENO1,ENO3,FBP1,FBP2,GAPDH,GAPDHS,GOT1,GOT2,GPI,MDH1,PC,PCK1,PCK2,PFKFB1,PGAM1,PGAM2,PGK1,PRKACA,PRKACB,PRKACG,SLC25A10,SLC25A11,SLC25A12,SLC25A13
REACTOME:IL1_SIGNALING	http://www.broadinstitute.org/gsea/msigdb/cards/REACTOME_IL1_SIGNALING	39	0.31778	0.99997	1	1	BTRC,CHUK,CUL1,IKBKB,IKBKG,IL1A,IL1B,IL1R1,IL1R2,IL1RAP,IL1RN,IRAK1,IRAK2,IRAK3,IRAK4,MAP2K1,MAP2K4,MAP2K6,MAP3K3,MAP3K7,MAP3K8,MYD88,NOD1,NOD2,PELI1,PELI2,PELI3,RBX1,RIPK2,SKP1,SQSTM1,TAB1,TAB2,TAB3,TMEM189-UBE2V1,TNIP2,TOLLIP,TRAF6,UBE2N
GO:PHOSPHATIDYLGLYCEROL_ACYL_CHAIN_REMODELING	http://www.broadinstitute.org/gsea/msigdb/cards/GO_PHOSPHATIDYLGLYCEROL_ACYL_CHAIN_REMODELING	17	0.31818	0.99997	1	1	CRLS1,LPCAT1,LPCAT4,LPGAT1,PLA2G10,PLA2G12A,PLA2G1B,PLA2G2A,PLA2G2D,PLA2G2E,PLA2G2F,PLA2G3,PLA2G4A,PLA2G4B,PLA2G4D,PLA2G4F,PLA2G5
KEGG:RENAL_CELL_CARCINOMA	http://www.broadinstitute.org/gsea/msigdb/cards/KEGG_RENAL_CELL_CARCINOMA	69	0.31828	0.99997	1	1	AKT1,AKT2,AKT3,ARAF,ARNT,ARNT2,BRAF,CDC42,CREBBP,CRK,CRKL,CUL2,EGLN1,EGLN2,EGLN3,EP300,EPAS1,ETS1,FH,FIGF,FLCN,GAB1,GRB2,HGF,HIF1A,HRAS,JUN,KRAS,MAP2K1,MAP2K2,MAPK1,MAPK3,MET,NRAS,PAK1,PAK2,PAK3,PAK4,PAK6,PAK7,PDGFB,PGF,PIK3CA,PIK3CB,PIK3CD,PIK3CG,PIK3R1,PIK3R2,PIK3R3,PIK3R5,PTPN11,RAC1,RAF1,RAP1A,RAP1B,RAPGEF1,RBX1,SLC2A1,SOS1,SOS2,TCEB1,TCEB2,TGFB1,TGFB2,TGFB3,VEGFA,VEGFB,VEGFC,VHL
GO:IMMUNOLOGICAL_SYNAPSE	http://www.broadinstitute.org/gsea/msigdb/cards/GO_IMMUNOLOGICAL_SYNAPSE	32	0.3184	0.99997	1	1	ALCAM,BCL10,CARD11,CD28,CD37,CD3E,CD53,CD6,CD81,CORO1A,DLG1,DUSP3,EZR,GZMA,GZMB,HAVCR2,ICAM1,LAT,LCK,LGALS3,MYH9,PDCD6IP,PRKAR1A,PRKCQ,PTPRJ,RHOH,RLTPR,SNX27,SOCS6,STOML2,STX7,ZAP70
REACTOME:ZINC_TRANSPORTERS	http://www.broadinstitute.org/gsea/msigdb/cards/REACTOME_ZINC_TRANSPORTERS	15	0.3184	0.99997	1	1	SLC30A1,SLC30A2,SLC30A3,SLC30A5,SLC30A7,SLC30A8,SLC39A1,SLC39A10,SLC39A2,SLC39A3,SLC39A4,SLC39A5,SLC39A6,SLC39A7,SLC39A8
GO:PERINUCLEAR_REGION_OF_CYTOPLASM	http://www.broadinstitute.org/gsea/msigdb/cards/GO_PERINUCLEAR_REGION_OF_CYTOPLASM	604	0.31865	0.99997	1	1	AANAT,AATK,ABCA1,ABCD1,ABL1,ACHE,ACSL3,ACTN4,ADC,ADCY10,AGGF1,AGTR2,AIF1,AIFM1,AKAP13,AKAP4,AKAP5,AKAP6,AKR1B1,ALDOB,ALG2,AMBRA1,ANGEL1,ANKRD13C,ANP32A,ANXA2,ANXA4,ANXA6,APBA1,APBA3,APBB1,APC2,APEX1,APLN,APLP1,APOD,APP,ARF1,ARF3,ARF5,ARFGEF1,ARFGEF2,ARHGAP1,ARHGAP10,ASPSCR1,ATP2A1,ATP2A2,ATP7A,ATP7B,ATP9A,ATP9B,ATXN10,ATXN2,AURKA,AXIN1,BAG5,BAX,BCAP31,BCL10,BCL3,BDNF,BICD1,BNIP2,BPTF,BRSK2,BSPRY,BUB1B,BYSL,C14orf166,C9orf24,CA4,CABP1,CABP2,CABP7,CALCOCO2,CALN1,CALR,CAMK2D,CAPN2,CAPN6,CASC3,CAV1,CAV2,CCAR1,CCDC78,CCIN,CCL2,CCNT2,CCR2,CCRN4L,CD2AP,CD34,CDC20,CDC25C,CDC5L,CDH1,CDH13,CDK2AP1,CDK4,CDK5R1,CDK5RAP2,CDK7,CDKN1A,CDKN3,CENPF,CEP250,CHERP,CHGA,CHI3L1,CHODL,CIB1,CIDEB,CKAP4,CLIC1,CLIC4,CLINT1,CLN5,CLU,CMYA5,COBL,COL4A3BP,COPS5,COPS8,CORO1B,CPEB1,CSF1,CSNK1D,CTGF,CTIF,CTLA4,CTNNB1,CTSB,CUL7,CX3CR1,CYB5R4,CYBA,CYFIP2,CYHR1,CYLC1,CYLC2,CYLD,DAB1,DAOA,DBI,DCTN3,DCUN1D3,DDX4,DEF6,DEPDC5,DGAT2,DGKI,DISC1,DLG1,DNAJA1,DNAJB6,DNM1L,DNM2,DNM3,DOCK6,DOK1,DYNC1I1,ECE1,EGFR,EHD2,EHD3,EHD4,EIF2AK2,EIF2AK3,EIF3G,EIF4A2,EIF4E,EML1,ENPP3,EPHA5,EPN3,ERBB2,ESR1,ESR2,EZR,FAF1,FAM168B,FAS,FASLG,FAT1,FBXL5,FBXW8,FGFR1OP,FKBP4,FLNA,FLOT2,FLRT1,FMN2,FMR1,FUS,FXR1,FZD5,GABARAP,GAD2,GAK,GALNT1,GALNT2,GALNT3,GALNT4,GALNT6,GAPDH,GBP2,GBP3,GBP4,GC,GDPD5,GLB1,GNAS,GNB2,GNB2L1,GOLGA1,GRASP,GSDMA,GSK3B,GSN,GTPBP4,HCN4,HCRT,HDAC6,HECTD3,HEPH,HERC5,HFE,HHATL,HIF1AN,HIP1R,HMGB2,HMGCLL1,HMOX1,HRAS,HRNR,HSP90AA1,HSP90B1,HSPA1A,HSPA1B,HYAL2,ICA1,IGF2BP1,IGF2R,INADL,INF2,INHBA,INHBB,INPP5K,INSL3,ITGA2,ITGA3,ITGB1,ITGB1BP1,ITM2C,ITPR3,KAT5,KCNA5,KCND3,KCNH1,KCNH2,KCNS1,KCNS2,KIAA0101,KIAA1598,KIF20B,KIF5A,KIF5B,KIRREL,KLHL20,KPTN,KRT18,LAMB1,LAMC2,LAMP1,LAMP3,LCE1D,LDB3,LIMS1,LMNA,LMTK2,LNPEP,LPXN,LRAT,LRPPRC,LYN,MAD2L1,MAEL,MAF1,MAGEE1,MAGI2,MAL2,MALT1,MAP1S,MAP2K2,MAP3K4,MAP6,MAP7,MAPK8IP1,MAPRE3,MCM3,MEIS2,MEX3D,MLC1,MLPH,MMD2,MOB2,MOB4,MOBP,MOSPD1,MRE11A,MRFAP1,MRVI1,MS4A3,MSN,MTDH,MTMR14,MTPN,MVP,MX1,MYO16,MYO1B,MYO6,MYO9B,MYRIP,NANOS1,NANOS2,NANOS3,NCOR1,NDFIP1,NDFIP2,NDOR1,NDRG1,NDRG2,NELL1,NF2,NFKBIE,NHLRC1,NME1,NMRAL1,NOS1,NOS1AP,NOS2,NOX4,NPC1,NPPA,NRBP1,NXT2,OAS2,OBSL1,ODC1,OLFM4,OPTN,OSBP,OSBPL3,OSBPL6,OSBPL7,P2RX4,PACS1,PACSIN1,PAFAH1B1,PAK2,PAM,PARK2,PCSK9,PDE2A,PDE4A,PDE9A,PER2,PHEX,PI4KB,PICALM,PICK1,PIK3R1,PIKFYVE,PINK1,PKHD1,PKN2,PKN3,PKP4,PLA2G16,PLA2G2A,PLA2G4A,PLA2G5,PLCZ1,PLD1,PLEKHF1,PLEKHG5,PLN,PLVAP,PNPLA8,PPARG,PPIB,PPM1F,PPP1R16B,PRDX5,PREX1,PRKACA,PRKACB,PRKAR2B,PRKCA,PRKCD,PRKCE,PRKCG,PRKCZ,PRKRA,PSEN2,PSTPIP1,PTCH1,PTGDS,PTGES,PTGES2,PTK2B,PTN,PTOV1,PTPN22,PTPRM,PTPRR,PUM2,RAB10,RAB11A,RAB11FIP4,RAB14,RAB15,RAB34,RAB3B,RAB3C,RAB40C,RAB4A,RAB4B,RAB7L1,RAB8B,RAC3,RAD51,RAD51C,RANGAP1,RAP1A,RAP1GAP2,RAPGEF2,RAPGEF3,RARA,RASA2,RASD1,RASEF,RASGRP3,RASIP1,REP15,RHPN2,RNF128,RNF207,ROS1,RPS6,RPS6KB1,S100A13,S100A14,S100A4,S100A6,S100B,SCYL2,SEC23A,SEC23B,SEC24A,SEC24B,SEC24C,SEC24D,SEC31A,SELE,SEPT12,SEPT2,SEPT9,SERBP1,SERHL2,SERPINF1,SET,SEZ6,SGK1,SH3RF1,SIPA1,SIRT2,SLC11A2,SLC17A3,SLC2A10,SLC2A12,SLC2A4,SLC30A7,SLC34A1,SLC39A12,SLC39A13,SLC8A3,SLC9A1,SLC9A3R1,SLIRP,SNAP25,SNAP47,SNAPIN,SNCA,SNCG,SNF8,SORBS2,SORT1,SPAG9,SPAST,SPINK5,SPIRE1,SPIRE2,SPP1,SPTBN2,SRC,SRCAP,SRD5A1,SRFBP1,STAT1,STC2,STK16,STK33,STMN2,STOM,STX10,STX16,STX4,STX6,STX7,STX8,SYNC,SYT4,SYT5,SYT6,TAF10,TAF8,TARBP2,TF,TFRC,TG,THBS3,TLK2,TLR4,TMEM100,TMEM173,TMEM184A,TMEM192,TNFRSF1B,TNFSF12,TNFSF13B,TNKS2,TOLLIP,TP53BP2,TPD52,TPD52L1,TPD52L2,TPPP,TRAF4,TRAF6,TRAIP,TRAPPC2,TRAPPC2L,TRAPPC2P1,TRIAP1,TRIM13,TRIM37,TRIM68,TRIP10,TRPC7,TSC1,TSC2,TSNAX,TSNAXIP1,TSPAN1,TSTD1,TWF1,TWF2,TYR,UBQLN1,UBQLN4,UCMA,UNC45A,UPF2,USO1,USP2,USP20,USP33,VAMP2,VAMP5,VAMP8,VAPA,VCP,VLDLR,VPS33A,VPS33B,VPS4A,VPS52,VPS53,VPS54,VTI1A,VTI1B,WBP2NL,WDR44,WRNIP1,WWC1,XRCC3,YWHAB,ZFYVE1,ZNF259,ZNF35,ZNF675,ZP3
GO:REGULATION_OF_T_CELL_RECEPTOR_SIGNALING_PATHWAY	http://www.broadinstitute.org/gsea/msigdb/cards/GO_REGULATION_OF_T_CELL_RECEPTOR_SIGNALING_PATHWAY	25	0.31882	0.99997	1	1	ADA,BCL10,CACNA1F,CCR7,CD300A,CEACAM1,DUSP3,ELF1,EZR,GBP1,KCNN4,LCK,LGALS3,MALT1,PAWR,PHPT1,PRKD2,PRNP,PTPN2,PTPN22,PTPRJ,RC3H1,THY1,TRAT1,UBASH3A
KEGG:B_CELL_RECEPTOR_SIGNALING_PATHWAY	http://www.broadinstitute.org/gsea/msigdb/cards/KEGG_B_CELL_RECEPTOR_SIGNALING_PATHWAY	72	0.31907	0.99997	1	1	AKT1,AKT2,AKT3,BCL10,BLNK,BTK,CARD11,CD19,CD22,CD72,CD79B,CD81,CHP2,CHUK,CR2,DAPP1,FCGR2B,FOS,GRB2,GSK3B,HRAS,IFITM1,IKBKB,IKBKG,INPP5D,JUN,KRAS,LILRB3,LYN,MALT1,MAP2K1,MAP2K2,MAPK1,MAPK3,NFAT5,NFATC1,NFATC2,NFATC3,NFATC4,NFKB1,NFKBIA,NFKBIB,NFKBIE,NRAS,PIK3AP1,PIK3CA,PIK3CB,PIK3CD,PIK3CG,PIK3R1,PIK3R2,PIK3R3,PIK3R5,PLCG2,PPP3CA,PPP3CB,PPP3CC,PPP3R1,PPP3R2,PRKCB,RAC1,RAC2,RAC3,RAF1,RASGRP3,RELA,SOS1,SOS2,SYK,VAV1,VAV2,VAV3
GO:VIRAL_LIFE_CYCLE	http://www.broadinstitute.org/gsea/msigdb/cards/GO_VIRAL_LIFE_CYCLE	272	0.31971	0.99997	1	1	AAAS,ACE2,ADRBK1,ANPEP,APOE,ATG16L1,ATG16L2,ATG5,AXL,CAV1,CAV2,CCL2,CCNT2,CCR5,CD209,CD4,CD46,CD55,CD80,CD81,CD86,CDHR3,CHMP1A,CHMP1B,CHMP2A,CHMP2B,CHMP3,CHMP4A,CHMP4B,CHMP4C,CHMP5,CHMP6,CHMP7,CLDN1,CLEC4G,CLEC4M,CR1,CR2,CTBP1,CTBP2,CTSB,CXADR,CXCR4,CXCR6,DAG1,DDX39B,DDX6,DEK,DERL1,DPP4,DYNLT1,EFNB2,EFNB3,EIF2AK4,EIF3A,EIF3B,EIF3D,EIF3F,EIF3G,EIF3L,EPS15,F11R,FAU,FURIN,GAS6,GYPA,HAVCR1,HLA-DRB1,HSP90AB1,HSPA1A,HSPA1B,HTATSF1,HTR2A,HYAL2,ICAM1,IDE,IFIT1,IST1,ITCH,ITGA2,ITGA5,ITGAV,ITGB1,ITGB3,ITGB5,ITGB6,ITGB7,KPNA1,KPNA3,KPNA4,KPNA5,KPNA7,KPNB1,LAMP1,LAMP3,LDLR,LRRC15,LRSAM1,MITD1,MOG,MON1B,NEDD4L,NFIA,NMT2,NPC1,NUP107,NUP133,NUP153,NUP155,NUP160,NUP188,NUP205,NUP210,NUP214,NUP35,NUP37,NUP43,NUP50,NUP54,NUP62,NUP85,NUP88,NUP98,NUPL1,NUPL2,PC,PCBP1,PCBP2,PCSK5,PDCD6IP,PPIA,PPID,PTBP1,PVR,PVRL1,PVRL2,PVRL4,RAB1A,RAB1B,RAB43,RAB7A,RAE1,RAN,RANBP2,RPL10,RPL10A,RPL11,RPL12,RPL13,RPL13A,RPL14,RPL15,RPL17,RPL18,RPL18A,RPL19,RPL21,RPL22,RPL23,RPL23A,RPL24,RPL26,RPL26L1,RPL27,RPL27A,RPL28,RPL29,RPL3,RPL30,RPL31,RPL32,RPL34,RPL35,RPL35A,RPL36,RPL36A,RPL37,RPL37A,RPL38,RPL39,RPL3L,RPL4,RPL41,RPL5,RPL6,RPL7,RPL7A,RPL8,RPL9,RPLP0,RPLP1,RPLP2,RPS10,RPS11,RPS12,RPS13,RPS14,RPS15,RPS15A,RPS16,RPS18,RPS2,RPS20,RPS21,RPS23,RPS24,RPS25,RPS26,RPS27,RPS27A,RPS28,RPS29,RPS3,RPS3A,RPS4X,RPS5,RPS6,RPS7,RPS8,RPS9,RPSA,SCARB1,SCARB2,SEH1L,SELPLG,SERPINB3,SIVA1,SLAMF1,SLC10A1,SLC1A5,SLC20A2,SMARCB1,SSB,SUPT5H,TAP1,TAP2,TBC1D20,TFRC,THOC1,THOC2,THOC3,THOC5,THOC6,THOC7,TNFRSF14,TNFRSF4,TPR,TSG101,TYRO3,UBA52,UBB,UBC,UBP1,USF1,USF2,USP6NL,UVRAG,VAMP8,VCP,VPS18,VPS28,VPS37A,VPS37B,VPS37C,VPS4A,VPS4B,VTA1,WWP1,WWP2,XPO1,XPR1,ZNF639
KEGG:VALINE_LEUCINE_AND_ISOLEUCINE_DEGRADATION	http://www.broadinstitute.org/gsea/msigdb/cards/KEGG_VALINE_LEUCINE_AND_ISOLEUCINE_DEGRADATION	44	0.3199	0.99997	1	1	ABAT,ACAA1,ACAA2,ACAD8,ACADM,ACADS,ACADSB,ACAT1,ACAT2,ALDH1B1,ALDH2,ALDH3A2,ALDH6A1,ALDH7A1,ALDH9A1,AOX1,AUH,BCAT1,BCAT2,BCKDHA,BCKDHB,DBT,DLD,ECHS1,EHHADH,HADH,HADHA,HADHB,HIBADH,HIBCH,HMGCL,HMGCS1,HMGCS2,HSD17B10,IL4I1,IVD,MCCC1,MCCC2,MCEE,MUT,OXCT1,OXCT2,PCCA,PCCB
GO:MIDDLE_EAR_MORPHOGENESIS	http://www.broadinstitute.org/gsea/msigdb/cards/GO_MIDDLE_EAR_MORPHOGENESIS	20	0.31993	0.99997	1	1	EDN1,EYA1,FGFR1,GSC,HOXA2,INSIG1,INSIG2,MSX1,NAGLU,NKX3-2,NOG,OSR1,OSR2,PRKRA,PRRX1,RPL38,SIX1,SIX2,TBX1,TSHZ1
GO:REGULATION_OF_INFLAMMATORY_RESPONSE_TO_ANTIGENIC_STIMULUS	http://www.broadinstitute.org/gsea/msigdb/cards/GO_REGULATION_OF_INFLAMMATORY_RESPONSE_TO_ANTIGENIC_STIMULUS	17	0.32004	0.99997	1	1	ADCYAP1,C3,CCR7,CD28,CNR1,FCER1A,FCER1G,GPX1,IL10,IL12B,IL20RB,LTA,NLRP6,PSMB4,SPN,TNF,ZP3
GO:SIGNAL_TRANSDUCTION_BY_PROTEIN_PHOSPHORYLATION	http://www.broadinstitute.org/gsea/msigdb/cards/GO_SIGNAL_TRANSDUCTION_BY_PROTEIN_PHOSPHORYLATION	387	0.32012	0.99997	1	1	ACTN2,ACVR1,ACVR1B,ACVR1C,ACVR2A,ACVR2B,ACVRL1,ADORA2B,AGT,AKAP9,AMHR2,ANGPT1,APOA1,ARAF,ARHGEF6,ARTN,AVP,AXIN1,BIRC7,BMPR1A,BMPR1B,BMPR2,BRAF,BRAP,BTC,BTRC,CAB39,CALM1,CALM2,CALM3,CAMK2A,CAMK2B,CAMK2D,CAMK2G,CAMKK2,CAV1,CCL11,CCL19,CCL2,CCL3,CCL5,CCM2,CCR5,CD40LG,CDC42EP5,CHUK,CRKL,CSF2,CSF2RB,CTSH,CUL1,CUL3,DAB2IP,DAXX,DBNL,DLG4,DOK5,DUSP10,DUSP4,DUSP5,DUSP6,DUSP7,DUSP9,EGF,EGFR,EPGN,ERBB2,ERBB3,ERBB4,ERCC6,EREG,ERN1,FBXW11,FCER1A,FGF1,FGF10,FGF12,FGF13,FGF14,FGF16,FGF17,FGF18,FGF19,FGF2,FGF20,FGF22,FGF23,FGF4,FGF5,FGF6,FGF7,FGF8,FGF9,FGFR1,FGFR2,FGFR3,FGFR4,FRS2,FRS3,FYN,GAB1,GDNF,GFRA1,GFRA2,GFRA3,GFRA4,GPS1,GPS2,GRB2,GRIN1,GRIN2A,GRIN2B,GRIN2C,GRIN2D,HBEGF,HRAS,HTR2B,IGF1,IKBKB,IKBKG,IL17RD,IL18,IL1B,IL2,IL2RA,IL2RB,IL2RG,IL3,IL31RA,IL5,IL5RA,INS,INSR,IQGAP3,IRAK1,IRAK2,IRAK4,IRS1,IRS2,ITGAV,ITPKB,JAK1,JAK2,JAK3,KBTBD7,KCNH1,KCNH2,KCNH3,KCNH4,KCNH5,KCNH8,KDR,KIT,KITLG,KL,KLB,KRAS,KSR1,LAMTOR2,LAMTOR3,LAT,LGALS9,LRRK2,LYN,MAP2K1,MAP2K2,MAP2K3,MAP2K4,MAP2K5,MAP2K6,MAP2K7,MAP3K1,MAP3K10,MAP3K11,MAP3K12,MAP3K13,MAP3K15,MAP3K2,MAP3K3,MAP3K4,MAP3K5,MAP3K6,MAP3K7,MAP3K8,MAP3K9,MAP4K1,MAP4K2,MAP4K3,MAP4K4,MAP4K5,MAPK1,MAPK10,MAPK11,MAPK12,MAPK13,MAPK14,MAPK3,MAPK4,MAPK6,MAPK7,MAPK8,MAPK8IP1,MAPK8IP2,MAPK8IP3,MAPK9,MAPKAPK3,MAPKAPK5,MARK3,MDFI,MDFIC,MED1,MEF2A,MEF2C,MEN1,MINK1,MOS,MUL1,MYC,NDST1,NEK1,NEK4,NF1,NFKB1,NLK,NOD1,NOD2,NPHS1,NR2C2,NRAS,NRG1,NRG2,NRG4,NRK,NRTN,OXSR1,OXTR,PAK1,PAK2,PAK3,PAK4,PAK6,PAK7,PAQR3,PDGFA,PDGFB,PDGFRA,PDGFRB,PEA15,PEBP1,PKN1,PLVAP,POU4F2,PPM1L,PPP5C,PSMA1,PSMA2,PSMA3,PSMA4,PSMA5,PSMA6,PSMA7,PSMA8,PSMB1,PSMB10,PSMB11,PSMB2,PSMB3,PSMB4,PSMB5,PSMB6,PSMB7,PSMB8,PSMB9,PSMC1,PSMC2,PSMC3,PSMC4,PSMC5,PSMC6,PSMD1,PSMD10,PSMD11,PSMD12,PSMD13,PSMD14,PSMD2,PSMD3,PSMD4,PSMD5,PSMD6,PSMD7,PSMD8,PSMD9,PSME1,PSME2,PSME3,PSME4,PSMF1,PSPN,PTGER4,PTK2,PTK2B,PTPLAD1,PTPN1,PTPRA,RAF1,RAPGEF2,RASA1,RASA2,RASA3,RASAL1,RASAL2,RASAL3,RASGEF1A,RASGRF1,RASGRF2,RASGRP1,RASGRP3,RASGRP4,RB1CC1,RBM4,RBX1,RET,RHBDD3,RIPK1,RIPK2,ROR2,ROS1,RPS27A,SBK2,SCG2,SETX,SH2D3A,SH2D3C,SHANK3,SHC1,SHC2,SHC3,SKP1,SLK,SMAD1,SOS1,SOX9,SPAG9,SPRED1,SPTA1,SPTAN1,SPTB,SPTBN1,SPTBN2,SPTBN4,SPTBN5,STK10,STK24,STK25,STK3,STK39,STK4,STRADB,SYK,SYNGAP1,TAB1,TAB2,TAB3,TAOK1,TAOK2,TAOK3,TEK,TGFB1,TGFB2,TGFBR1,TGFBR2,TNF,TNFRSF19,TNFSF11,TNIK,TNIP2,TPR,TRAF6,TRIB1,TYRO3,UBA52,UBB,UBC,WDR83,WNT5A,YWHAB
GO:GOLGI_LUMEN	http://www.broadinstitute.org/gsea/msigdb/cards/GO_GOLGI_LUMEN	90	0.32038	0.99997	1	1	ACAN,AGRN,AGRP,BCAN,BGLAP,BGN,BLZF1,CGA,CSPG4,CSPG5,DCN,DEFA1,DEFA1B,DEFA3,DEFA4,DEFA5,DEFA6,DEFB1,F10,F2,F7,F9,FGF23,FMOD,FURIN,GAS6,GOLIM4,GPC1,GPC2,GPC3,GPC4,GPC5,GPC6,HS3ST1,HSPG2,INS,KERA,LALBA,LHB,LUM,MMP11,MMP14,MMP16,MUC1,MUC12,MUC13,MUC15,MUC16,MUC17,MUC19,MUC2,MUC20,MUC21,MUC3A,MUC4,MUC5AC,MUC5B,MUC6,MUC7,MUCL1,NCAN,NGF,OGN,OMD,PCSK5,PCSK6,PPIL2,PRELP,PROC,PROS1,PROZ,RAB33B,SDC1,SDC2,SDC3,SDC4,SDF4,SOD3,TGFB1,VCAN,WNT1,WNT3,WNT3A,WNT4,WNT5A,WNT5B,WNT6,WNT7A,WNT7B,ZG16
GO:MUSCLE_CELL_MIGRATION	http://www.broadinstitute.org/gsea/msigdb/cards/GO_MUSCLE_CELL_MIGRATION	17	0.32039	0.99997	1	1	AAMP,ANXA1,BIN3,DDR1,ITGB1BP1,ITGB3,NET1,NOV,PARVA,PDGFRB,PLAT,PLAU,ROCK1,SIX1,SIX4,SMO,THBS4
REACTOME:LOSS_OF_NLP_FROM_MITOTIC_CENTROSOMES	http://www.broadinstitute.org/gsea/msigdb/cards/REACTOME_LOSS_OF_NLP_FROM_MITOTIC_CENTROSOMES	55	0.32058	0.99997	1	1	ACTR1A,AKAP9,ALMS1,AZI1,CDK1,CDK5RAP2,CENPJ,CEP135,CEP164,CEP192,CEP250,CEP290,CEP57,CEP63,CEP70,CEP72,CEP76,CETN2,CKAP5,CLASP1,CNTRL,CSNK1D,CSNK1E,DCTN1,DCTN2,DCTN3,DYNC1H1,DYNC1I2,DYNLL1,FGFR1OP,HAUS2,HSP90AA1,MAPRE1,NEDD1,NEK2,NINL,OFD1,PAFAH1B1,PCM1,PCNT,PLK1,PLK4,PPP2R1A,PRKACA,PRKAR2B,SDCCAG8,SSNA1,TUBA1A,TUBA4A,TUBB,TUBB4A,TUBB4B,TUBG1,YWHAE,YWHAG
GO:RIBONUCLEOPROTEIN_GRANULE	http://www.broadinstitute.org/gsea/msigdb/cards/GO_RIBONUCLEOPROTEIN_GRANULE	137	0.32067	0.99997	1	1	ACTB,APOBEC3D,APOBEC3F,APOBEC3G,APOBEC3H,ARNTL,ASZ1,ATXN2,ATXN2L,BTBD1,BTBD2,BTBD6,CAPRIN1,CARHSP1,CCRN4L,CDC42,CIRBP,CLOCK,CNOT1,CNOT2,CNOT3,CNOT7,CPEB1,DCP1B,DCP2,DDX1,DDX25,DDX28,DDX3X,DDX4,DDX6,DHX30,DHX9,DIS3L2,DYNC1I1,EDC3,EDC4,EIF2S1,EIF4E,EIF4ENIF1,EXD1,FASTKD2,FASTKD5,FMR1,FXR1,G3BP1,GRB7,GRSF1,HENMT1,HNRNPA3,HNRNPL,HNRNPU,HTT,IGF2BP1,INA,IQGAP1,KHSRP,LARP4B,LIMD1,LIN28A,LSM1,LSM14A,LSM2,LSM3,LSM4,LSM6,MAEL,MAPT,MARCKS,MBNL1,MEX3A,MEX3B,MOV10,MOV10L1,MYH1,NANOS2,NANOS3,NCL,NSUN2,PABPC1,PABPC4,PAN2,PAN3,PATL1,PATL2,PIWIL1,PIWIL2,PIWIL4,PNRC2,POLR2D,POLR2G,PQBP1,PSMA2,PSMA4,PSMA6,PSMC2,PSMC3,PUM1,PUM2,RAC1,RBM4,RC3H1,RC3H2,ROCK2,RPL28,RPL6,RPLP0,RPS4X,RPS6,RQCD1,SNRPG,SQSTM1,STAU1,TDRD1,TDRD5,TDRD6,TDRD7,TDRD9,TDRKH,TIA1,TIAL1,TNRC6A,TNRC6B,TOP1,TRIM21,TRIM5,TRIM71,TUBA1A,TUBB,UHMK1,UPF1,WTIP,YBX1,YTHDF2,ZC3H12A,ZC3H12D,ZFP36
GO:TAXIS	http://www.broadinstitute.org/gsea/msigdb/cards/GO_TAXIS	440	0.3207	0.99997	1	1	ADAM8,AGTR1,AIMP1,ALCAM,ALKBH1,AMICA1,AMOT,ANGPT1,ANK3,ANO6,ANXA1,APBB2,APOA1,APP,ARHGEF16,ARHGEF5,ARRB2,ARTN,ARX,ATOH1,AZU1,B3GNT1,B3GNT2,BCAR1,BCL11B,BDNF,BIN2,BMP4,BMP7,BMPR1B,BOC,C5,C5AR1,CCL1,CCL11,CCL13,CCL14,CCL15,CCL16,CCL18,CCL19,CCL2,CCL20,CCL21,CCL23,CCL25,CCL27,CCL28,CCL3,CCL4,CCL5,CCL7,CCL8,CCR1,CCR10,CCR2,CCR3,CCR4,CCR5,CCR6,CCR7,CCR8,CCR9,CCRL2,CDH4,CDK5,CDK5R1,CELSR3,CHGA,CHL1,CHN1,CKLF,CMKLR1,CMTM1,CMTM2,CMTM3,CMTM4,CMTM5,CMTM6,CMTM7,CMTM8,CNTN2,CNTN4,CORO1A,CORO1B,CREB1,CREB3,CRMP1,CSF1R,CSF3R,CX3CR1,CXADR,CXCL1,CXCL10,CXCL11,CXCL12,CXCL13,CXCL14,CXCL16,CXCL17,CXCL2,CXCL3,CXCL5,CXCL6,CXCL9,CXCR1,CXCR2,CXCR3,CXCR4,CXCR5,CXCR6,CYR61,CYSLTR1,DAG1,DCC,DEFA1,DEFA1B,DEFB1,DLX5,DOCK2,DOCK4,DPYSL2,DPYSL4,DPYSL5,DRGX,DVL1,ECSCR,EDN1,EDN2,EDN3,EDNRB,EFNA1,EFNA2,EFNA3,EFNA4,EFNA5,EFNB1,EFNB2,EFNB3,EGR2,EGR3,ELMO2,EMR2,ENAH,ENG,ENPP2,EPHA2,EPHA4,EPHA5,EPHA7,EPHA8,EPHB1,EPHB2,EPHB3,EPYC,ERBB2,ETV1,ETV4,EVL,EXT1,EZR,FCER1G,FER,FES,FEZ1,FEZ2,FEZF1,FEZF2,FFAR2,FGF10,FGF2,FGF7,FGF8,FIGF,FLRT2,FLRT3,FLT1,FMOD,FOLR2,FOSL1,FOXD1,FPR1,FPR2,FPR3,FYN,FZD3,GAP43,GAS6,GATA3,GBF1,GBX1,GBX2,GDF7,GFRA3,GLI2,GLI3,GPC1,GRB2,HBEGF,HGF,HMGB1,HMGB2,HOXA2,HOXB9,HRAS,HRG,HRH1,ID2,IFNG,IL10,IL16,IL17RA,IL17RC,IL1B,IL4,IL6,IL6R,IL8,ISL1,ISL2,ISPD,ITGA1,ITGA9,ITGAV,ITGB2,ITGB3,KAL1,KIF26A,KIF26B,KIF5A,KIF5B,KIF5C,KIT,KLF7,KRAS,L1CAM,LAMA2,LAMB2,LBP,LECT2,LEF1,LGALS3,LGALS9,LGI1,LHX1,LHX2,LHX3,LHX4,LHX9,LMX1A,LPAR1,LSP1,LTB4R2,LYST,MAP2K1,MAPK1,MAPK14,MAPK3,MAPK8IP3,MATN2,MET,MIF,MYH10,NCKAP1L,NEO1,NFASC,NFIB,NGFR,NKX2-1,NOG,NOV,NR4A1,NR4A3,NRAS,NRCAM,NRG1,NRG3,NRP1,NRP2,NRXN1,NRXN3,NTF3,NTN1,NTN3,NTN4,NTRK1,NUP85,OGN,OPHN1,OR10A4,OR1D2,OR8A1,OTX2,PARVA,PAX6,PDE4B,PDE4D,PDGFA,PDGFB,PDGFRA,PDGFRB,PF4,PF4V1,PIK3C2G,PIK3CB,PIK3CD,PIK3CG,PIP5K1A,PIP5K1C,PLA2G10,PLA2G1B,PLA2G6,PLAU,PLAUR,PLD1,PLEKHG5,PLP2,PLXNA1,PLXNA2,PLXNA3,PLXNA4,PLXNB1,PLXNB2,PLXNB3,PLXNC1,PLXND1,POU4F2,POU4F3,PPBP,PREX1,PRKCD,PRKCQ,PROK2,PTAFR,PTK2,PTPRA,PTPRJ,PTPRM,PTPRO,PVRL1,RAB13,RAC1,RAC2,RALA,RALBP1,RANBP9,RARRES2,RELN,RHOA,RHOG,RNASE2,RNF165,ROBO1,ROBO2,ROBO3,RPS6KA5,RYK,S100A12,S100A8,S100A9,S1PR1,SAA1,SAA2,SAA4,SBDS,SCG2,SCN1B,SCRIB,SEMA3A,SEMA3C,SEMA3D,SEMA3E,SEMA3F,SEMA3G,SEMA4A,SEMA4B,SEMA4C,SEMA4D,SEMA4F,SEMA4G,SEMA5A,SEMA5B,SEMA6A,SEMA6B,SEMA6C,SEMA6D,SEMA7A,SERPIND1,SFTPD,SHH,SIAH1,SIAH2,SLIT1,SLIT2,SLIT3,SMAD4,SOS1,SPN,SPON2,SPTA1,SPTAN1,SPTB,SPTBN1,SPTBN2,SPTBN4,SPTBN5,SYK,TGFB2,TNFRSF11A,TNFSF11,TNR,TREM1,TRPM4,TSC2,TUBB3,TYMP,UNC5A,UNC5B,UNC5C,UNC5D,USP33,VANGL2,VASP,VAV1,VAV3,VAX1,VCAM1,VEGFA,VEGFB,VEGFC,WNT3,WNT3A,WNT5A,XCL1,XCL2,XCR1,ZNF280A,ZNF280B,ZNF280C,ZNF580
GO:OLIGOSACCHARIDE_METABOLIC_PROCESS	http://www.broadinstitute.org/gsea/msigdb/cards/GO_OLIGOSACCHARIDE_METABOLIC_PROCESS	64	0.3209	0.99997	1	1	B3GALNT1,B3GALT1,B3GALT2,B4GALT1,C20orf173,CTBS,EDEM1,EDEM2,EDEM3,FUT3,FUT8,GAA,GAL3ST3,GAL3ST4,GANC,GLA,GM2A,GNPTAB,GNPTG,HEXB,IDUA,KIAA2018,LALBA,MAN1A1,MAN1A2,MAN1B1,MAN1C1,MAN2A1,MAN2A2,MAN2B1,MAN2B2,MAN2C1,MANBA,MGAM,MGAT2,MGAT4A,MGAT4B,MGAT4C,MOGS,MPDU1,NEU1,NEU2,NEU3,NEU4,PRKCSH,SLC2A1,ST3GAL1,ST3GAL2,ST3GAL3,ST3GAL4,ST3GAL5,ST3GAL6,ST6GAL1,ST6GAL2,ST6GALNAC1,ST6GALNAC2,ST6GALNAC3,ST6GALNAC4,ST6GALNAC5,ST6GALNAC6,ST8SIA2,ST8SIA3,ST8SIA4,ST8SIA6
GO:MONOCYTE_DIFFERENTIATION	http://www.broadinstitute.org/gsea/msigdb/cards/GO_MONOCYTE_DIFFERENTIATION	15	0.32109	0.99997	1	1	BMP4,CSF1R,IFI16,IL31RA,JUN,MED1,MEF2C,MYH9,PDE1B,PDE2A,PIR,PPARG,SP3,THOC5,VEGFA
REACTOME:IONOTROPIC_ACTIVITY_OF_KAINATE_RECEPTORS	http://www.broadinstitute.org/gsea/msigdb/cards/REACTOME_IONOTROPIC_ACTIVITY_OF_KAINATE_RECEPTORS	11	0.32112	0.99997	1	1	CALM1,CALM2,CALM3,DLG1,DLG3,GRIK1,GRIK2,GRIK3,GRIK4,GRIK5,NCALD
GO:PROTON_TRANSPORTING_ATP_SYNTHASE_COMPLEX_COUPLING_FACTOR_F_O_	http://www.broadinstitute.org/gsea/msigdb/cards/GO_PROTON_TRANSPORTING_ATP_SYNTHASE_COMPLEX_COUPLING_FACTOR_F_O_	11	0.32118	0.99997	1	1	ATP5F1,ATP5G1,ATP5G2,ATP5G3,ATP5H,ATP5I,ATP5J,ATP5J2,ATP5L,ATP5L2,ATP5S
GO:NUCLEOTIDE_EXCISION_REPAIR_DNA_INCISION_3_TO_LESION	http://www.broadinstitute.org/gsea/msigdb/cards/GO_NUCLEOTIDE_EXCISION_REPAIR_DNA_INCISION_3_TO_LESION;GO:NUCLEOTIDE_EXCISION_REPAIR_PREINCISION_COMPLEX_STABILIZATION;http://www.broadinstitute.org/gsea/msigdb/cards/GO_NUCLEOTIDE_EXCISION_REPAIR_PREINCISION_COMPLEX_STABILIZATION	19	0.32118	0.99997	1	1	CUL4A,CUL4B,DDB1,DDB2,ERCC1,ERCC2,ERCC3,ERCC4,ERCC5,GTF2H1,GTF2H3,GTF2H4,GTF2H5,PARP1,RBX1,RPA1,RPA2,RPA3,XPA
GO:NUCLEOTIDE_TRANSPORT	http://www.broadinstitute.org/gsea/msigdb/cards/GO_NUCLEOTIDE_TRANSPORT	24	0.32124	0.99997	1	1	ABCC11,CALHM1,GJA1,GJB1,P2RX7,SLC25A17,SLC25A19,SLC25A23,SLC25A24,SLC25A33,SLC25A36,SLC25A42,SLC35A1,SLC35A2,SLC35A3,SLC35B1,SLC35B2,SLC35B3,SLC35B4,SLC35C1,SLC35C2,SLC35D1,SLC35D2,SLC35E3
GO:REGULATION_OF_OXIDATIVE_STRESS_INDUCED_NEURON_DEATH	http://www.broadinstitute.org/gsea/msigdb/cards/GO_REGULATION_OF_OXIDATIVE_STRESS_INDUCED_NEURON_DEATH	11	0.32145	0.99997	1	1	ATF4,FBXW7,GNB2L1,HIF1A,MCL1,NONO,NR4A3,PARK2,PARK7,PINK1,TRPM2
GO:PHAGOSOME_MATURATION	http://www.broadinstitute.org/gsea/msigdb/cards/GO_PHAGOSOME_MATURATION	36	0.32146	0.99997	1	1	ATP6V0A1,ATP6V0A2,ATP6V0A4,ATP6V0B,ATP6V0C,ATP6V0D1,ATP6V0D2,ATP6V0E1,ATP6V0E2,ATP6V1A,ATP6V1B2,ATP6V1C1,ATP6V1C2,ATP6V1D,ATP6V1E1,ATP6V1E2,ATP6V1F,ATP6V1G1,ATP6V1G2,ATP6V1G3,ATP6V1H,CORO1A,MYO7A,P2RX7,RAB14,RAB20,RAB31,RAB32,RAB34,RAB38,RAB43,RAB7A,SRPX,SYT7,TCIRG1,TMEM175
PID:RAC1_PATHWAY	http://www.broadinstitute.org/gsea/msigdb/cards/PID_RAC1_PATHWAY	52	0.32157	0.99997	1	1	ABI1,ABI2,ACTR2,ACTR3,ARHGAP5,ARHGDIA,ARPC1B,ARPC2,ARPC3,ARPC4,ARPC5,ATF2,BAIAP2,BCAR1,BRK1,CDH1,CFL1,CRK,CTNNA1,CTNNB1,CYBA,CYBB,CYFIP2,IQGAP1,IQGAP3,JUN,MAP2K3,MAP2K4,MAP2K6,MAP2K7,MAP3K1,MAP3K11,MAPK14,MAPK8,MAPK9,NCF2,NCKAP1,NOX1,NOXA1,NOXO1,PAK1,PAK2,PIP5K1A,PIP5K1B,PIP5K1C,PLCB2,RAC1,RACGAP1,STAT3,STAT5A,WASF1,WASF2
GO:RESPONSE_TO_REDOX_STATE	http://www.broadinstitute.org/gsea/msigdb/cards/GO_RESPONSE_TO_REDOX_STATE	11	0.32168	0.99997	1	1	ADH5,ARHGDIB,ARNTL,CLOCK,FKBP1B,GLRX2,NPAS2,RNF7,RYR2,SIRT2,VASN
GO:CENTRIOLE	http://www.broadinstitute.org/gsea/msigdb/cards/GO_CENTRIOLE	97	0.32199	0.99997	1	1	AGBL2,AGBL4,AHI1,ALMS1,AURKA,BBS4,BIRC5,C16orf80,C2CD3,CAPG,CCDC146,CCDC151,CCDC41,CCDC67,CCDC78,CCDC92,CCHCR1,CCNF,CCP110,CENPJ,CEP104,CEP128,CEP135,CEP152,CEP164,CEP170,CEP19,CEP192,CEP250,CEP290,CEP55,CEP63,CEP76,CEP89,CETN1,CETN2,CETN3,CNTLN,CNTROB,CROCC,DZIP1,DZIP1L,FAM154A,FBF1,FTCD,HAP1,HERC2,HSPA1A,HSPA1B,HSPA6,HTT,IFT52,IFT88,KIAA1009,KIAA1731,KIF24,LRRCC1,MDM1,MKS1,MPHOSPH9,NEDD1,NEURL4,NUBP1,NUBP2,ODF2,OFD1,PARP3,PCM1,PCNT,PLA2G3,PLK2,PLK4,POC1A,POC1B,POC5,RAB8A,RAN,ROCK1,RP2,SASS6,SCLT1,SDCCAG8,SFI1,SIRT2,SPICE1,STARD9,STIL,TOP2A,TOPORS,TSKS,TSSK2,TTBK2,TUBD1,TUBG1,TUBGCP3,WDR34,WDR62
GO:POSITIVE_REGULATION_OF_CYTOKINESIS	http://www.broadinstitute.org/gsea/msigdb/cards/GO_POSITIVE_REGULATION_OF_CYTOKINESIS	33	0.32211	0.99997	1	1	AURKB,AURKC,CDC25B,CDC42,CDC6,CENPV,CIT,CSPP1,CUL3,CXCR5,DRD2,DRD3,ECT2,GIPC1,KIF14,KIF20B,KIF23,KIF3B,MRGPRX2,OPN1LW,OR1A2,OR2A4,PKN2,PKP4,PRKCE,RACGAP1,RHOA,RXFP3,SPAST,SSTR5,SVIL,TAS1R2,TAS2R13
GO:POSITIVE_REGULATION_OF_T_HELPER_1_TYPE_IMMUNE_RESPONSE	http://www.broadinstitute.org/gsea/msigdb/cards/GO_POSITIVE_REGULATION_OF_T_HELPER_1_TYPE_IMMUNE_RESPONSE	15	0.32223	0.99997	1	1	ANXA1,CCL19,CCR2,CD80,HLX,IL12B,IL12RB1,IL23A,IL23R,IL27RA,NLRP10,RIPK2,SLC11A1,SOCS5,XCL1
KEGG:PRIMARY_BILE_ACID_BIOSYNTHESIS	http://www.broadinstitute.org/gsea/msigdb/cards/KEGG_PRIMARY_BILE_ACID_BIOSYNTHESIS	15	0.32224	0.99997	1	1	ACOX2,AKR1D1,AMACR,BAAT,CH25H,CYP27A1,CYP39A1,CYP46A1,CYP7A1,CYP7B1,CYP8B1,HSD17B4,HSD3B7,SCP2,SLC27A5
GO:ION_GATED_CHANNEL_ACTIVITY	http://www.broadinstitute.org/gsea/msigdb/cards/GO_ION_GATED_CHANNEL_ACTIVITY	41	0.32228	0.99997	1	1	ANO1,ANO10,ANO2,ANO3,ANO4,ANO5,ANO6,ANO7,ANO8,ANO9,BEST1,CALHM1,CATSPER1,CATSPER2,CATSPER4,CCT8L2,CLCA1,CLCA2,CLCA4,HPN,KCNK18,KCNMA1,KCNMB1,KCNMB2,KCNMB3,KCNMB4,KCNN1,KCNN2,KCNN3,KCNN4,KCNT1,KCNT2,KCNU1,MTMR6,NMUR2,PKD2L1,TMEM63C,TRPM3,TRPM4,TRPM5,TTYH3
KEGG:OLFACTORY_TRANSDUCTION	http://www.broadinstitute.org/gsea/msigdb/cards/KEGG_OLFACTORY_TRANSDUCTION	355	0.32229	0.99997	1	1	ADCY3,ADRBK2,ARRB2,CALM1,CALM2,CALM3,CALML3,CALML5,CALML6,CAMK2A,CAMK2B,CAMK2D,CAMK2G,CLCA1,CLCA2,CLCA4,CNGA3,CNGA4,CNGB1,GNAL,GUCA1A,GUCA1B,GUCA1C,GUCY2D,OR10A2,OR10A3,OR10A4,OR10A5,OR10A6,OR10A7,OR10AD1,OR10AG1,OR10C1,OR10G2,OR10G3,OR10G4,OR10G7,OR10G8,OR10G9,OR10H1,OR10H2,OR10H3,OR10H4,OR10H5,OR10J1,OR10J3,OR10J5,OR10K1,OR10K2,OR10P1,OR10Q1,OR10R2,OR10S1,OR10T2,OR10V1,OR10X1,OR10Z1,OR11A1,OR11G2,OR11H4,OR11H6,OR11L1,OR12D2,OR12D3,OR13A1,OR13C2,OR13C3,OR13C4,OR13C5,OR13C8,OR13C9,OR13D1,OR13F1,OR13G1,OR13H1,OR13J1,OR14A16,OR14C36,OR14I1,OR14J1,OR1A1,OR1A2,OR1B1,OR1C1,OR1D2,OR1D5,OR1E1,OR1E2,OR1F1,OR1G1,OR1I1,OR1J1,OR1J2,OR1J4,OR1K1,OR1L1,OR1L3,OR1L4,OR1L6,OR1L8,OR1M1,OR1N1,OR1N2,OR1Q1,OR1S1,OR1S2,OR2A12,OR2A14,OR2A2,OR2A25,OR2A4,OR2A5,OR2AE1,OR2AG1,OR2AG2,OR2AK2,OR2AT4,OR2B11,OR2B2,OR2B3,OR2B6,OR2C1,OR2C3,OR2D2,OR2D3,OR2F1,OR2F2,OR2G2,OR2G3,OR2G6,OR2H1,OR2H2,OR2J2,OR2J3,OR2K2,OR2L13,OR2L2,OR2L3,OR2L8,OR2M2,OR2M3,OR2M4,OR2M5,OR2M7,OR2S2,OR2T1,OR2T11,OR2T12,OR2T2,OR2T27,OR2T3,OR2T33,OR2T4,OR2T5,OR2T6,OR2T8,OR2V2,OR2W1,OR2W3,OR2Y1,OR3A1,OR3A2,OR3A3,OR4A15,OR4A16,OR4A47,OR4B1,OR4C11,OR4C15,OR4C16,OR4C3,OR4C6,OR4D1,OR4D10,OR4D11,OR4D2,OR4D5,OR4D6,OR4D9,OR4E2,OR4F15,OR4F6,OR4K13,OR4K14,OR4K15,OR4K17,OR4L1,OR4N5,OR4S1,OR4X1,OR4X2,OR51A2,OR51A4,OR51A7,OR51B2,OR51B4,OR51B5,OR51B6,OR51D1,OR51E1,OR51E2,OR51F1,OR51F2,OR51G1,OR51G2,OR51I1,OR51I2,OR51L1,OR51M1,OR51Q1,OR51S1,OR51T1,OR51V1,OR52A1,OR52A5,OR52B2,OR52B4,OR52B6,OR52D1,OR52E2,OR52E4,OR52E6,OR52E8,OR52H1,OR52I1,OR52I2,OR52J3,OR52K1,OR52K2,OR52L1,OR52M1,OR52N1,OR52N2,OR52N4,OR52N5,OR52R1,OR52W1,OR56A1,OR56A3,OR56A4,OR56B1,OR56B4,OR5A1,OR5A2,OR5AC2,OR5AK2,OR5AN1,OR5AP2,OR5AR1,OR5AS1,OR5AU1,OR5B12,OR5B17,OR5B21,OR5B3,OR5C1,OR5D13,OR5D14,OR5D16,OR5D18,OR5F1,OR5H2,OR5H6,OR5I1,OR5J2,OR5K1,OR5K2,OR5L1,OR5L2,OR5M1,OR5M10,OR5M11,OR5M3,OR5M8,OR5M9,OR5P2,OR5P3,OR5R1,OR5T1,OR5T2,OR5T3,OR5V1,OR6A2,OR6B1,OR6B2,OR6B3,OR6C1,OR6C2,OR6C3,OR6C4,OR6C6,OR6C65,OR6C68,OR6C70,OR6C74,OR6C75,OR6C76,OR6F1,OR6K2,OR6K3,OR6K6,OR6M1,OR6N1,OR6N2,OR6Q1,OR6S1,OR6T1,OR6V1,OR6X1,OR6Y1,OR7A10,OR7A17,OR7A5,OR7C1,OR7C2,OR7D2,OR7D4,OR7E24,OR7G1,OR7G2,OR7G3,OR8A1,OR8B12,OR8B4,OR8B8,OR8D1,OR8D2,OR8D4,OR8G5,OR8H1,OR8H2,OR8H3,OR8I2,OR8J1,OR8J3,OR8K1,OR8K3,OR8K5,OR8S1,OR8U1,OR9A2,OR9G1,OR9G4,OR9I1,OR9K2,OR9Q1,OR9Q2,PDC,PDE1C,PRKACA,PRKACB,PRKACG,PRKG1,PRKG2,PRKX
GO:RIBONUCLEOPROTEIN_COMPLEX_BIOGENESIS	http://www.broadinstitute.org/gsea/msigdb/cards/GO_RIBONUCLEOPROTEIN_COMPLEX_BIOGENESIS	405	0.32249	0.99997	1	1	AATF,ABCF1,ABT1,ADAR,ATXN2,ATXN2L,BICD1,BMS1,BRIX1,BYSL,C1D,C1QBP,C7orf60,CCRN4L,CD2BP2,CDC123,CDC40,CDKN2A,CELF1,CELF4,CHD7,CIRBP,CIRH1A,CLNS1A,CLP1,CNOT7,CRNKL1,CSNK1D,CSNK1E,DCAF13,DDX1,DDX20,DDX21,DDX23,DDX27,DDX28,DDX31,DDX39B,DDX3X,DDX47,DDX49,DDX51,DDX52,DDX56,DDX6,DENR,DHX30,DHX37,DICER1,DIEXF,DIMT1,DIS3,DIS3L,DIS3L2,DKC1,DROSHA,DYNC1H1,EBNA1BP2,EDC3,EFTUD1,EIF2A,EIF2S3,EIF3A,EIF3B,EIF3D,EIF3E,EIF3F,EIF3G,EIF3H,EIF3I,EIF3J,EIF3K,EIF3L,EIF3M,EIF4A3,EIF4B,EIF6,ERAL1,ERI1,ERI2,ERI3,EXOSC1,EXOSC10,EXOSC2,EXOSC3,EXOSC5,EXOSC6,EXOSC7,EXOSC8,EXOSC9,FAM103A1,FASTKD2,FAU,FBL,FBLL1,FCF1,FRG1,FTSJ2,FTSJ3,GAR1,GEMIN2,GEMIN4,GEMIN5,GEMIN6,GEMIN7,GEMIN8,GNL1,GNL2,GNL3,GNL3L,GRB7,GTF2H5,GTPBP10,GTPBP4,HEATR1,IMP3,IMP4,ISG20,ISG20L2,ISY1,KIAA1875,KRR1,LAS1L,LIMD1,LSG1,LSM14A,LSM3,LSM4,LSM6,LTV1,LUC7L,LUC7L2,LUC7L3,MAK16,MCTS1,MDN1,METTL15,METTL16,MINA,MPHOSPH10,MPHOSPH6,MPV17L2,MRM1,MRPL10,MRPL11,MRPL20,MRPL36,MRPS11,MRPS7,MRPS9,MRTO4,MTERFD2,MTG1,NAF1,NAT10,NGDN,NHP2,NHP2L1,NIP7,NLE1,NMD3,NOA1,NOB1,NOC2L,NOC4L,NOL11,NOL3,NOL6,NOL8,NOL9,NOLC1,NOM1,NOP10,NOP14,NOP16,NOP2,NOP56,NOP58,NPM1,NPM3,NSA2,NSUN3,NSUN4,NUFIP1,NUP88,NVL,ORAOV1,PA2G4,PAPD5,PATL1,PATL2,PDCD11,PELP1,PES1,PIH1D1,PIN4,PNO1,POLR2D,POP4,PPAN,PRMT5,PRMT7,PRPF18,PRPF19,PRPF39,PRPF6,PRPF8,PSIP1,PTBP2,PUM2,PWP2,RAN,RBFA,RBM22,RBM5,RBMXL1,RC3H1,RCL1,RIOK1,RIOK2,RIOK3,RNASEL,RNMTL1,RPF1,RPF2,RPL10,RPL10A,RPL10L,RPL11,RPL12,RPL13,RPL13A,RPL14,RPL15,RPL17,RPL18,RPL18A,RPL19,RPL21,RPL22,RPL23,RPL23A,RPL24,RPL26,RPL26L1,RPL27,RPL27A,RPL28,RPL29,RPL3,RPL30,RPL31,RPL32,RPL34,RPL35,RPL35A,RPL36,RPL36A,RPL37,RPL37A,RPL38,RPL39,RPL3L,RPL4,RPL41,RPL5,RPL6,RPL7,RPL7A,RPL7L1,RPL8,RPL9,RPLP0,RPLP1,RPLP2,RPP14,RPP21,RPP25,RPP30,RPP38,RPP40,RPS10,RPS11,RPS12,RPS13,RPS14,RPS15,RPS15A,RPS16,RPS18,RPS2,RPS20,RPS21,RPS23,RPS24,RPS25,RPS26,RPS27,RPS27A,RPS27L,RPS28,RPS29,RPS3,RPS3A,RPS4X,RPS5,RPS6,RPS7,RPS8,RPS9,RPSA,RRN3,RRNAD1,RRP1,RRP1B,RRP36,RRP7A,RRP8,RRP9,RRS1,RSL24D1,SART1,SART3,SBDS,SCAF11,SDAD1,SENP3,SETD4,SETX,SF1,SF3A1,SF3A2,SF3A3,SF3B1,SFSWAP,SHQ1,SIRT1,SKIV2L2,SLU7,SNRNP200,SNRPB,SNRPC,SNRPD1,SNRPD2,SNRPD3,SNRPE,SNRPF,SNRPG,SNUPN,SRFBP1,SRPK2,SRSF1,SRSF12,SRSF5,SRSF6,SRSF9,STRAP,SURF6,SUV39H1,TAF9,TARBP2,TBL3,TEX10,TFB1M,TFB2M,TGS1,THUMPD1,TRMT112,TSC1,TSR1,TSR2,TXNL4A,TXNL4B,UBA52,USP39,USP4,UTP11L,UTP14A,UTP14C,UTP15,UTP18,UTP20,UTP23,UTP3,UTP6,VCX,WBP11,WDR12,WDR18,WDR3,WDR36,WDR43,WDR46,WDR55,WDR74,WDR75,WDR77,XAB2,XPO1,XRN2,YBEY,YTHDC1,ZNF622,ZNHIT6,ZRSR2
PID:ECADHERIN_STABILIZATION_PATHWAY	http://www.broadinstitute.org/gsea/msigdb/cards/PID_ECADHERIN_STABILIZATION_PATHWAY	41	0.32298	0.99997	1	1	ABI1,ACTN1,AQP3,AQP5,ARF6,CAMSAP3,CDH1,CTNNA1,CTNNB1,CTNND1,CYFIP2,DIAPH1,EFNA1,EGF,EGFR,ENAH,EPHA2,EXOC3,EXOC4,GIT1,HGF,IGF1,IGF1R,LIMA1,LPP,MET,MGAT3,MLLT4,MYL2,MYO6,NCK1,NCKAP1,PIP5K1C,PLEKHA7,PVRL2,RHOA,ROCK1,STX4,VASP,VCL,ZYX
GO:NEGATIVE_REGULATION_OF_STEM_CELL_DIFFERENTIATION	http://www.broadinstitute.org/gsea/msigdb/cards/GO_NEGATIVE_REGULATION_OF_STEM_CELL_DIFFERENTIATION	42	0.32319	0.99997	1	1	BMP5,BMP7,DAB2IP,DACT3,EFNA1,FOXA1,FOXA2,FUZ,H1FOO,HES1,HES5,HNF1B,HPN,JAG1,MAD2L2,MSTN,N4BP2L2,NFE2L2,NKX2-1,NOTCH1,OVOL2,PAX2,PAX8,PBLD,PPP2CA,PRICKLE1,REST,SDHAF2,SFRP1,SFRP2,SIX4,SMAD7,STRAP,TBX5,TGFB2,TRIM6,TRIM62,VASN,WNT3A,YAP1,ZFP36L2,ZNF706
GO:MAMMARY_GLAND_DEVELOPMENT	http://www.broadinstitute.org/gsea/msigdb/cards/GO_MAMMARY_GLAND_DEVELOPMENT	114	0.32333	0.99997	1	1	AGPAT6,AKT1,AKT2,APLN,APRT,AREG,ARG1,ARHGAP5,ATP2B2,ATP7A,ATP7B,B4GALT1,BCL2L11,BMP4,BRCA2,BSX,BTRC,CAD,CAPN1,CAV1,CCL11,CCND1,CDO1,CEBPB,CREB1,CSF1,CSF1R,CSN2,CSN3,DDR1,DHODH,EGF,ELF3,ELF5,EPHA2,ERBB4,ESR1,ETV4,FASN,FGF10,FGFR2,FOXB1,FOXF1,GC,GHRHR,GLI2,GLI3,HIF1A,HK2,HOXA5,HOXA9,HOXB9,HOXD9,ID2,IGFBP5,IRF6,IRS2,ITGA2,JAK2,KDM5B,LEF1,LRP5,MAPK1,MED1,MGMT,MSX1,MSX2,NCOA1,NCOR1,NME1,NOTCH4,NRG1,NRG3,NTN1,OXTR,PAM,PML,PPAT,PRL,PRLR,PTCH1,PYGO2,SCRIB,SLC29A1,SLC6A3,SMO,SOSTDC1,SOX9,SRC,STAT5A,STAT5B,STAT6,TBX2,TBX3,TDGF1,TGFB1,TGFB3,TGFBR2,TNFRSF11A,TNFSF11,TPH1,UMPS,UPRT,USF2,VDR,VEGFA,WNT2,WNT3,WNT3A,WNT4,WNT5A,WNT7B,XDH,ZNF703
GO:DNA_INTEGRITY_CHECKPOINT	http://www.broadinstitute.org/gsea/msigdb/cards/GO_DNA_INTEGRITY_CHECKPOINT	140	0.32335	0.99997	1	1	ARID3A,ATF2,ATM,ATR,ATRIP,AURKA,BABAM1,BAX,BLM,BRCA1,BRCC3,BRE,BRIP1,BRSK1,BTG2,CARM1,CASP2,CCNA2,CCNB1,CCND1,CDC14B,CDC25C,CDC45,CDC5L,CDC6,CDK1,CDK2,CDK5RAP3,CDKN1A,CDKN1B,CDT1,CENPJ,CEP63,CHEK1,CHEK2,CLOCK,CLSPN,CNOT1,CNOT10,CNOT2,CNOT3,CNOT4,CNOT6,CNOT6L,CNOT7,CNOT8,CRADD,DGKZ,DNA2,DTL,E2F1,E2F4,E2F7,EP300,FAM175A,FANCI,FBXO31,FBXO6,FOXN3,FOXO4,FZR1,GADD45A,GIGYF2,GML,GTSE1,H2AFX,HINFP,HMGA2,HUS1,HUS1B,INTS7,MAPK14,MDC1,MDM2,MDM4,MRE11A,MSH2,MUC1,NAE1,NBN,NEK11,NEK6,NPM1,PCBP4,PCNA,PEA15,PIDD,PLAGL1,PLK1,PLK2,PLK3,PLK5,PML,PPP2R5C,PRKDC,PRMT1,PRPF19,PTPN11,RAD1,RAD17,RAD9A,RAD9B,RBBP8,RBL2,RBM38,RFWD3,RPA2,RPA4,RPS27A,RPS27L,RQCD1,SETMAR,SFN,SOX4,STRA8,SYF2,TAOK1,TAOK2,TAOK3,TFDP1,TFDP2,TIPIN,TIPRL,TNKS1BP1,TOP2A,TOP2B,TP53,TP53BP1,TP63,TP73,TRIAP1,UBA52,UBB,UBC,UIMC1,USP28,WAC,XPC,ZNF385A,ZNF830
GO:ATTACHMENT_OF_SPINDLE_MICROTUBULES_TO_KINETOCHORE	http://www.broadinstitute.org/gsea/msigdb/cards/GO_ATTACHMENT_OF_SPINDLE_MICROTUBULES_TO_KINETOCHORE	14	0.32343	0.99997	1	1	AURKB,AURKC,BRCA2,BUB3,CASC5,CENPE,CHAMP1,FAM175B,NDC80,RB1,SEH1L,SGOL1,TEX14,ZNF207
GO:ANION_ANION_ANTIPORTER_ACTIVITY	http://www.broadinstitute.org/gsea/msigdb/cards/GO_ANION_ANION_ANTIPORTER_ACTIVITY	22	0.32351	0.99997	1	1	SLC22A6,SLC22A7,SLC22A8,SLC22A9,SLC25A11,SLC26A1,SLC26A10,SLC26A11,SLC26A2,SLC26A3,SLC26A4,SLC26A5,SLC26A6,SLC26A7,SLC26A8,SLC26A9,SLC37A1,SLC37A2,SLC37A3,SLC37A4,SLC4A1,SLC7A11
GO:SH3_SH2_ADAPTOR_ACTIVITY	http://www.broadinstitute.org/gsea/msigdb/cards/GO_SH3_SH2_ADAPTOR_ACTIVITY	50	0.32403	0.99997	1	1	ARHGAP1,ARHGAP4,ARHGAP6,BLNK,CD28,CHN1,CHN2,CLNK,CNTNAP1,CRK,CRKL,EPS8,FCRL2,GAB1,GRAP,GRAP2,GRB10,GRB14,GRB2,GRB7,HSH2D,IRS4,ITSN2,KHDRBS1,LASP1,LAT,NCK1,NCK2,PAG1,PTPN11,RUSC1,SH2D1A,SH2D2A,SH2D3A,SH2D3C,SH3BGR,SH3BGRL,SH3BP2,SHB,SKAP1,SKAP2,SLA,SLA2,SOCS2,SORBS1,SRC,STAP1,TOB1,TP53BP2,VAV3
REACTOME:FGFR4_LIGAND_BINDING_AND_ACTIVATION	http://www.broadinstitute.org/gsea/msigdb/cards/REACTOME_FGFR4_LIGAND_BINDING_AND_ACTIVATION	12	0.32415	0.99997	1	1	FGF1,FGF17,FGF18,FGF19,FGF2,FGF20,FGF23,FGF4,FGF6,FGF8,FGF9,FGFR4
GO:CYTOSKELETON	http://www.broadinstitute.org/gsea/msigdb/cards/GO_CYTOSKELETON	1831	0.32418	0.99997	1	1	AAAS,AAMP,AATF,ABCA2,ABI1,ABI2,ABL1,ABL2,ABLIM1,ABLIM2,ABLIM3,ABRA,ACACA,ACOT13,ACTA1,ACTA2,ACTB,ACTBL2,ACTC1,ACTG1,ACTG2,ACTL7A,ACTL7B,ACTL8,ACTN1,ACTN2,ACTN4,ACTR10,ACTR1A,ACTR1B,ACTR2,ACTR3,ACTR3B,ACTR3C,ACTR6,ACTR8,ACTRT1,ACTRT2,ADAM17,ADAM8,ADCY10,ADD1,ADD3,AFAP1,AFAP1L1,AGBL2,AGBL4,AGBL5,AHI1,AHNAK,AIF1,AIF1L,AK5,AKAP11,AKAP12,AKAP13,AKAP4,AKAP5,AKAP9,AKT1,ALDOA,ALDOB,ALDOC,ALKBH2,ALKBH8,ALMS1,ALOX15B,ALS2,AMOT,AMPH,ANK1,ANK2,ANK3,ANKRA2,ANKRD23,ANKRD26,ANKRD32,ANLN,ANXA11,APBB1IP,APBB3,APC,APC2,APEX1,APOB,APP,APPBP2,ARAP3,ARC,ARFGEF2,ARHGAP21,ARHGAP24,ARHGAP26,ARHGAP32,ARHGAP35,ARHGAP39,ARHGAP4,ARHGAP6,ARHGDIA,ARHGDIB,ARHGEF10,ARHGEF18,ARHGEF2,ARHGEF5,ARL2,ARL3,ARL6,ARL6IP5,ARL8A,ARL8B,ARMC4,ARPC1A,ARPC1B,ARPC2,ARPC3,ARPC4,ARPC5,ARPC5L,ASPM,ATAT1,ATF4,ATF5,ATM,ATP6V0D1,ATP6V1D,ATXN7,AURKA,AURKB,AURKC,AVIL,AXIN1,AXIN2,AZI1,B9D1,B9D2,BAIAP2,BAIAP2L1,BAIAP2L2,BASP1,BBS1,BBS4,BBS5,BBS7,BBS9,BCAR1,BCAS3,BCL10,BCL2L1,BCL2L11,BFSP1,BFSP2,BICD1,BICD2,BIN1,BIN2,BIN3,BIRC2,BIRC3,BIRC5,BIRC6,BIRC7,BIRC8,BLOC1S2,BMF,BOD1,BRCA1,BRCA2,BRCC3,BRK1,BRSK1,BRSK2,BSN,BUB1B,BYSL,C10orf90,C12orf55,C12orf66,C14orf166,C16orf45,C16orf80,C17orf70,C1orf192,C2CD3,C2orf62,C4orf47,C7orf31,C9orf24,C9orf72,C9orf9,CABP1,CABYR,CALCOCO2,CALD1,CALM1,CALM2,CALM3,CAMK2B,CAMK2N2,CAMSAP1,CAMSAP2,CAMSAP3,CAP1,CAPG,CAPN2,CAPN6,CAPRIN2,CAPZA1,CAPZA2,CAPZA3,CAPZB,CASK,CASP14,CASP8,CASS4,CBX1,CBX3,CC2D1A,CC2D2A,CCDC113,CCDC114,CCDC116,CCDC124,CCDC13,CCDC14,CCDC141,CCDC146,CCDC15,CCDC151,CCDC28B,CCDC38,CCDC39,CCDC41,CCDC53,CCDC6,CCDC61,CCDC64,CCDC67,CCDC77,CCDC78,CCDC8,CCDC81,CCDC85B,CCDC92,CCDC96,CCHCR1,CCIN,CCNA1,CCNB1,CCNE1,CCNF,CCP110,CCT2,CCT3,CCT4,CCT5,CCT6A,CCT7,CCT8,CD2AP,CDC14A,CDC16,CDC20,CDC25B,CDC27,CDC42,CDC42BPA,CDC42BPB,CDC42EP1,CDC42EP2,CDC42EP3,CDC42EP4,CDC42EP5,CDC42SE1,CDC42SE2,CDC45,CDC6,CDC7,CDCA8,CDH1,CDH2,CDK1,CDK16,CDK2,CDK5,CDK5RAP2,CDK5RAP3,CDK6,CDKL2,CENPE,CENPF,CENPJ,CENPQ,CENPV,CEP104,CEP112,CEP120,CEP128,CEP135,CEP152,CEP164,CEP170,CEP19,CEP192,CEP250,CEP290,CEP350,CEP44,CEP55,CEP57,CEP57L1,CEP63,CEP68,CEP70,CEP72,CEP76,CEP78,CEP85,CEP89,CEP97,CETN1,CETN2,CETN3,CFL1,CFL2,CGN,CHAMP1,CHD3,CHD4,CHEK1,CHMP1A,CIAO1,CIB1,CIR1,CKAP2,CKAP2L,CKAP4,CKAP5,CLASP1,CLASP2,CLDN5,CLIC4,CLIC5,CLIP1,CLK3,CLMP,CLNS1A,CLTC,CLUAP1,CNN1,CNN2,CNN3,CNTLN,CNTRL,CNTROB,COBL,CORO1A,CORO1B,CORO1C,CORO2A,CORO2B,CORO6,COTL1,CPEB1,CRHBP,CRK,CRMP1,CROCC,CSNK1A1,CSNK1D,CSPP1,CSRP3,CTAG2,CTDP1,CTNNA1,CTNNA2,CTNNA3,CTNNAL1,CTNNB1,CTNS,CTTN,CTTNBP2NL,CUL3,CUL7,CYLC1,CYLC2,CYLD,CYP2A6,CYS1,DAAM1,DAB1,DAG1,DAPK1,DAPK3,DAXX,DBN1,DBNL,DCAF12,DCAF13,DCDC2,DCLK2,DCLRE1B,DCTN1,DCTN2,DCTN3,DCTN4,DCTN5,DCTN6,DCX,DCXR,DDAH2,DDHD2,DDX11,DDX20,DDX58,DDX60,DEF6,DENND2A,DES,DGCR8,DGKQ,DHCR24,DHX9,DIAPH1,DIDO1,DIS3L,DISC1,DLC1,DLG1,DLG4,DLGAP2,DLGAP5,DMD,DNAAF1,DNAH1,DNAH10,DNAH11,DNAH12,DNAH14,DNAH17,DNAH2,DNAH3,DNAH5,DNAH6,DNAH7,DNAH8,DNAH9,DNAI1,DNAI2,DNAJA3,DNAJC24,DNAL4,DNALI1,DNHD1,DNM1,DNM1L,DNM2,DNM3,DNMBP,DOCK2,DPF2,DPYSL2,DPYSL3,DSP,DST,DSTN,DTL,DVL1,DYNC1H1,DYNC1I1,DYNC1I2,DYNC1LI1,DYNC1LI2,DYNC2H1,DYNC2LI1,DYNLL1,DYNLL2,DYNLRB1,DYNLRB2,DYNLT1,DYNLT3,DZIP1,DZIP1L,E4F1,ECT2,EDA,EEF1A1,EFHC1,EIF1AD,ELL,ELL2,ELMOD3,EMD,EML1,EML2,EML3,EML4,EML5,EML6,ENAH,ENC1,EPB41,EPB41L1,EPB41L2,EPB41L3,EPB41L4A,EPB41L4B,EPB41L5,EPB42,ERAL1,ERC2,ERCC2,ERCC6L,ERMN,ESPL1,ESPN,ESRRA,EVC,EVC2,EVI5,EVL,EVPL,EXOC7,EYA3,EZR,F11R,FAAH,FAM101A,FAM110A,FAM110B,FAM110C,FAM129B,FAM154A,FAM161A,FAM175B,FAM65B,FAM83D,FAM96B,FARP1,FARP2,FBF1,FBLIM1,FBXL7,FBXO31,FBXO5,FBXW11,FER,FERMT1,FERMT2,FERMT3,FES,FEZ1,FGD1,FGD2,FGD3,FGD4,FGD5,FGD6,FGF13,FGFR1OP,FGR,FHL2,FHL3,FHOD1,FHOD3,FIGN,FILIP1,FKBP15,FKBP4,FLG,FLII,FLNA,FLNB,FLNC,FLOT1,FLOT2,FMN1,FMN2,FNBP1,FNBP1L,FNIP2,FNTA,FNTB,FOPNL,FRMD1,FRMD3,FRMD4A,FRMD4B,FRMD5,FRMD6,FRMD7,FRMD8,FRMPD1,FRMPD2,FRMPD3,FRMPD4,FRY,FSCN1,FSCN2,FSCN3,FSD1,FTCD,FUZ,FYB,FYN,G6PD,GABARAP,GABARAPL1,GABARAPL3,GAN,GAPDH,GAS2,GAS2L1,GAS2L2,GAS2L3,GAS8,GCK,GDPD2,GEM,GEN1,GFAP,GJA1,GNAI1,GNAI2,GNAI3,GNG12,GOLGA2,GPHN,GPSM2,GRAMD3,GSDMC,GSG2,GSK3B,GSN,GTF2F2,GTSE1,GYPC,GYS2,H1F0,HAP1,HARBI1,HAUS1,HAUS2,HAUS3,HAUS4,HAUS5,HAUS6,HAUS7,HAUS8,HAX1,HCK,HDAC3,HDAC4,HDAC6,HEPACAM2,HERC2,HFE,HINT1,HIP1R,HNRNPK,HOOK1,HOOK2,HOOK3,HOXA13,HOXC8,HSBP1,HSPA1A,HSPA1B,HSPA2,HSPA6,HSPB1,HSPB11,HSPB7,HSPH1,HTRA2,HTT,HYLS1,ICK,ID1,ID2,ID3,IFFO1,IFFO2,IFIT5,IFLTD1,IFT122,IFT140,IFT172,IFT27,IFT43,IFT52,IFT57,IFT74,IFT80,IFT81,IFT88,IGBP1,IGF2BP2,IKBKG,IKZF4,ILK,INA,INCENP,INO80,INPP5D,INPP5E,INPPL1,INTS6,INVS,IP6K2,IPP,IQCB1,IQGAP1,IQGAP2,IST1,ITGB1BP1,ITSN2,IVNS1ABP,JAK1,JAK2,JAK3,JAKMIP1,JMY,JTB,JUP,KALRN,KARS,KAT2A,KAT2B,KATNA1,KATNAL1,KATNAL2,KAZN,KBTBD8,KCNAB2,KEAP1,KIAA0368,KIAA0586,KIAA0753,KIAA1009,KIAA1279,KIAA1377,KIAA1598,KIAA1731,KIF11,KIF12,KIF13A,KIF13B,KIF14,KIF15,KIF16B,KIF17,KIF18A,KIF18B,KIF19,KIF1A,KIF1B,KIF1C,KIF20A,KIF20B,KIF21A,KIF21B,KIF22,KIF23,KIF24,KIF25,KIF26A,KIF26B,KIF27,KIF2A,KIF2B,KIF2C,KIF3A,KIF3B,KIF3C,KIF4A,KIF4B,KIF5A,KIF5B,KIF5C,KIF6,KIF7,KIF9,KIFAP3,KIFC1,KIFC2,KITLG,KLC1,KLC2,KLC3,KLC4,KLHL1,KLHL12,KLHL17,KLHL2,KLHL20,KLHL21,KLHL22,KLHL3,KLHL33,KLHL4,KLHL5,KLK6,KNCN,KNTC1,KPTN,KRIT1,KRT1,KRT10,KRT12,KRT13,KRT14,KRT15,KRT16,KRT17,KRT18,KRT19,KRT2,KRT20,KRT222,KRT23,KRT24,KRT25,KRT26,KRT27,KRT28,KRT3,KRT31,KRT32,KRT33A,KRT33B,KRT34,KRT35,KRT36,KRT37,KRT38,KRT39,KRT4,KRT40,KRT5,KRT6A,KRT6B,KRT6C,KRT7,KRT71,KRT72,KRT73,KRT74,KRT75,KRT76,KRT77,KRT78,KRT79,KRT8,KRT80,KRT81,KRT82,KRT83,KRT84,KRT85,KRT86,KRT9,KRTAP1-1,KRTAP11-1,KRTAP1-3,KRTAP13-1,KRTAP13-2,KRTAP13-3,KRTAP13-4,KRTAP1-4,KRTAP1-5,KRTAP15-1,KRTAP16-1,KRTAP17-1,KRTAP19-1,KRTAP19-2,KRTAP19-3,KRTAP19-4,KRTAP19-5,KRTAP19-6,KRTAP19-7,KRTAP19-8,KRTAP20-1,KRTAP20-2,KRTAP20-3,KRTAP20-4,KRTAP2-1,KRTAP21-1,KRTAP21-2,KRTAP21-3,KRTAP22-1,KRTAP22-2,KRTAP23-1,KRTAP2-4,KRTAP24-1,KRTAP25-1,KRTAP26-1,KRTAP27-1,KRTAP29-1,KRTAP3-1,KRTAP3-2,KRTAP3-3,KRTAP4-1,KRTAP4-11,KRTAP4-12,KRTAP4-2,KRTAP4-3,KRTAP4-4,KRTAP4-5,KRTAP4-6,KRTAP4-8,KRTAP4-9,KRTAP5-1,KRTAP5-10,KRTAP5-11,KRTAP5-2,KRTAP5-3,KRTAP5-4,KRTAP5-5,KRTAP5-6,KRTAP5-7,KRTAP5-8,KRTAP5-9,KRTAP6-1,KRTAP6-2,KRTAP6-3,KRTAP8-1,KRTAP9-1,KRTAP9-2,KRTAP9-3,KRTAP9-4,KRTAP9-6,KRTAP9-7,KRTAP9-8,KRTAP9-9,KY,LANCL2,LAS1L,LASP1,LATS1,LATS2,LCA5,LCK,LCP1,LDB3,LDLRAP1,LEO1,LIMA1,LLGL1,LLGL2,LMNA,LMNB1,LMNB2,LMOD1,LMOD2,LMOD3,LPXN,LRGUK,LRIF1,LRMP,LRP8,LRPPRC,LRRC10,LRRC16A,LRRC26,LRRC45,LRRC48,LRRC49,LRRC7,LRRCC1,LRRFIP1,LRWD1,LSP1,LYST,LZTS2,MACF1,MAD1L1,MAD2L1,MAD2L1BP,MAD2L2,MAEA,MAF1,MAK,MAP1A,MAP1B,MAP1LC3A,MAP1LC3B,MAP1LC3B2,MAP1LC3C,MAP1S,MAP2,MAP2K1,MAP2K2,MAP2K5,MAP2K6,MAP3K11,MAP4,MAP6,MAP6D1,MAP7,MAP7D1,MAP7D2,MAP7D3,MAP9,MAPK1,MAPK14,MAPK3,MAPRE1,MAPRE2,MAPRE3,MAPT,MARCKS,MARK1,MARK2,MARK4,MARVELD1,MAST1,MAST2,MASTL,MBNL1,MCF2,MCM2,MCM3,MCPH1,MCRS1,MDH1,MDM1,MDN1,MEAF6,MED12,MED28,MEFV,MFN2,MIB1,MICAL1,MICAL3,MICALL2,MID1,MID1IP1,MID2,MKKS,MKS1,MLLT11,MMS19,MPHOSPH9,MPP1,MPRIP,MPZL2,MRPS23,MSN,MSRA,MST1R,MTPN,MTRR,MTSS1,MTUS1,MTUS2,MVP,MYADM,MYBPC1,MYBPC2,MYBPC3,MYBPH,MYH1,MYH10,MYH11,MYH13,MYH14,MYH15,MYH2,MYH3,MYH4,MYH6,MYH7,MYH7B,MYH8,MYH9,MYL1,MYL12A,MYL12B,MYL2,MYL3,MYL4,MYL5,MYL6,MYL6B,MYL7,MYL9,MYLIP,MYLK,MYLK3,MYLPF,MYO10,MYO15A,MYO16,MYO18A,MYO18B,MYO19,MYO1A,MYO1B,MYO1C,MYO1D,MYO1F,MYO1G,MYO1H,MYO3A,MYO3B,MYO5A,MYO5B,MYO5C,MYO6,MYO7A,MYO7B,MYO9A,MYO9B,MYOM1,MYOM2,MYOT,MYOZ1,MYOZ2,MYRIP,MZT1,MZT2A,MZT2B,NARF,NAV1,NCAPG,NCKAP5L,NCKIPSD,NCOA2,NCOA5,NCOR1,NDE1,NDEL1,NDN,NDOR1,NDRG1,NDRG2,NEB,NEBL,NEDD1,NEDD9,NEFH,NEFM,NEIL1,NEIL2,NEK1,NEK10,NEK2,NEK3,NEK6,NEK7,NEK8,NEK9,NES,NEURL4,NEXN,NF2,NFATC2,NFATC4,NFE2,NFE2L2,NFKBIL1,NICN1,NIN,NINL,NIT2,NLRC4,NME1,NME7,NME9,NMT1,NOD2,NOS1,NOS2,NOS3,NOSTRIN,NOTCH3,NOX4,NPFFR2,NPHP1,NPHP4,NPM1,NR1I3,NRP1,NSFL1C,NSUN2,NUAK1,NUBP1,NUBP2,NUCB1,NUDC,NUDCD2,NUMA1,NUP107,NUP35,NUP62,NUP85,NUSAP1,OBFC1,OBSL1,ODF2,ODF2L,ODF3L2,OFD1,OLA1,ONECUT2,OPHN1,OR2A4,ORC2,ORC4,ORC6,OSBPL10,PACSIN2,PAFAH1B1,PAK1,PALLD,PARD3,PARD6A,PARP3,PARP4,PARVA,PARVB,PARVG,PAWR,PAX2,PBXIP1,PCGF5,PCIF1,PCLO,PCM1,PCNA,PCNT,PCP4,PDCD6IP,PDE4B,PDE4D,PDE6D,PDLIM1,PDLIM2,PDLIM3,PDLIM5,PDLIM7,PDXP,PEA15,PEAK1,PFN1,PFN2,PFN3,PFN4,PGM1,PGM5,PHAX,PHC3,PHF1,PHF7,PHLDB2,PIBF1,PICK1,PIN4,PINK1,PINX1,PJA2,PKD2,PKHD1,PKN2,PKNOX2,PKP1,PKP2,PKP4,PLA2G3,PLA2G6,PLEK2,PLEKHA7,PLEKHG6,PLEKHH1,PLEKHH2,PLEKHH3,PLK1,PLK2,PLK3,PLK4,PLS1,PMS2,PNN,PNP,POC1A,POC1B,POC5,POLB,POLR3H,POU6F1,PPL,PPP1R12A,PPP1R12B,PPP1R18,PPP1R42,PPP1R9A,PPP1R9B,PPP2CA,PPP2CB,PPP2R1A,PPP2R2B,PPP2R3C,PPP4C,PPP4R2,PQBP1,PRC1,PREPL,PRKACA,PRKACB,PRKAR2A,PRKAR2B,PRKCE,PRKCI,PRKCZ,PROCR,PRPF19,PRPH,PSEN1,PSEN2,PSKH1,PSMA1,PSMB3,PSMB5,PSMD10,PSRC1,PSTPIP1,PSTPIP2,PTK2,PTK2B,PTP4A1,PTPN12,PTPN13,PTPN14,PTPN21,PTPN23,PTPN3,PTPN4,PTPN7,PXK,PXN,RAB11A,RAB11B,RAB11FIP3,RAB11FIP4,RAB11FIP5,RAB22A,RAB28,RAB3D,RAB3IP,RAB5A,RAB6C,RAB7L1,RAB8A,RABGAP1,RABL5,RAC1,RAC2,RAC3,RACGAP1,RAD18,RAD51,RAD51D,RADIL,RAI14,RAN,RANBP1,RANBP2,RANBP9,RANGAP1,RAP1GAP2,RAPGEF3,RAPH1,RAPSN,RARA,RASSF1,RASSF3,RASSF7,RB1,RBBP6,RBM39,RCC2,RCSD1,RDX,REEP2,REEP3,REEP4,RELB,RELL1,RFWD2,RGS14,RGS19,RGS20,RHBG,RHOA,RHOF,RHOQ,RHOU,RIC8B,RIF1,RILPL1,RILPL2,RIN1,RIPK2,RLTPR,RND1,RNF128,RNF19A,ROCK1,ROCK2,RP1,RP1L1,RP2,RPGR,RPGRIP1L,RPP25,RPRD1B,RPS3,RPS6KA2,RPS7,RSG1,RSPH1,RSPH4A,RSPH9,RTTN,RUSC1,RUVBL1,S100A12,S100A14,S100A8,S100A9,SAA1,SAC3D1,SAP30BP,SASS6,SBDS,SCIN,SCLT1,SCNN1A,SCNN1D,SCTR,SCYL1,SDCBP,SDCCAG8,SEC62,SELE,SEPT1,SEPT10,SEPT11,SEPT12,SEPT14,SEPT2,SEPT3,SEPT4,SEPT5,SEPT6,SEPT7,SEPT8,SEPT9,SERP1,SFI1,SGCA,SGCB,SGCD,SGCE,SGCG,SGCZ,SGOL1,SH3GL1,SH3KBP1,SH3PXD2A,SH3PXD2B,SHCBP1L,SHMT2,SHROOM1,SHROOM2,SHROOM3,SHROOM4,SIPA1L1,SIPA1L3,SIRT2,SKA1,SKA2,SKA3,SKI,SLAIN2,SLC16A1,SLC16A3,SLC1A4,SLC25A5,SLC2A1,SLC30A9,SLC4A1,SLC7A11,SLC8A1,SLC8A3,SLC9A3R1,SLMAP,SMAD7,SMARCA2,SMC3,SMEK1,SMEK2,SMG7,SMTN,SNAP29,SNCA,SNCG,SNPH,SNTA1,SNTB1,SNTB2,SNTG1,SNTG2,SNX10,SNX4,SORBS1,SORBS2,SORBS3,SP4,SPAG1,SPAG16,SPAG17,SPAG4,SPAG5,SPAG6,SPAG9,SPAST,SPATA7,SPECC1L,SPEF1,SPEF2,SPICE1,SPIN1,SPIRE1,SPIRE2,SPRY2,SPTA1,SPTAN1,SPTB,SPTBN1,SPTBN2,SPTBN4,SPTBN5,SRA1,SRC,SRCIN1,SRPRB,SS18,SSH1,SSH2,SSH3,SSNA1,SSX2IP,STAG2,STARD9,STAU1,STAU2,STIL,STIM1,STK17B,STK38L,STK39,STMN1,STOM,STOML2,STOX1,STRBP,STUB1,STX1B,STXBP4,SUCLG2,SVIL,SWAP70,SYBU,SYMPK,SYNC,SYNE1,SYNE2,SYNJ1,SYNJ2,SYNPO,SYNPO2,SYNPO2L,SYTL4,TACC1,TACC2,TACC3,TADA3,TAF1A,TAF1D,TAF5,TAOK2,TARS,TBC1D30,TBC1D7,TBCA,TBCB,TBCC,TBCCD1,TBCD,TBCE,TBCEL,TBL1X,TBL1XR1,TCEA2,TCERG1,TCHH,TCHP,TCP1,TCP11L1,TCTE3,TCTEX1D4,TCTN1,TCTN2,TEC,TEK,TEKT1,TEKT2,TEKT3,TEKT5,TERF1,TFAP2A,TGFB1I1,THAP6,TIAM1,TIMELESS,TLK2,TLN1,TLN2,TMEM214,TMEM216,TMEM63B,TMEM67,TMOD1,TMOD2,TMOD3,TMOD4,TMSB10,TMSB15A,TMSB15B,TMSB4X,TMUB1,TNIK,TNKS,TNKS1BP1,TNKS2,TNNC1,TNNC2,TNNI1,TNNI2,TNNI3,TNNT1,TNNT2,TNNT3,TNS1,TNS4,TOP2A,TOPBP1,TOPORS,TOR1A,TPM1,TPM2,TPM3,TPM4,TPPP,TPPP3,TPR,TPT1,TPX2,TRADD,TRAF3IP1,TRAF4,TRAF5,TRIB2,TRIM29,TRIM32,TRIM36,TRIM54,TRIM55,TRIM59,TRIM63,TRIM67,TRIM9,TRIOBP,TRIP10,TRIP11,TRIP4,TRIP6,TRPC4,TRPV4,TSC1,TSEN2,TSKS,TSPYL2,TSSK2,TTBK2,TTC12,TTC17,TTC19,TTC21B,TTC23L,TTC26,TTC28,TTC8,TTK,TTLL1,TTLL11,TTLL13,TTLL3,TTLL4,TTLL5,TTLL6,TTLL7,TTLL8,TTLL9,TTN,TUBA1A,TUBA1B,TUBA1C,TUBA3C,TUBA3D,TUBA3E,TUBA4A,TUBA8,TUBAL3,TUBB,TUBB1,TUBB2A,TUBB2B,TUBB3,TUBB4A,TUBB4B,TUBB6,TUBD1,TUBG1,TUBG2,TUBGCP2,TUBGCP3,TUBGCP4,TUBGCP6,TWF1,TWF2,TWISTNB,TXNDC9,TYK2,UACA,UBR4,UBXN11,UBXN6,UMOD,UNC119,UPF3B,UPP2,USH1C,USH1G,USH2A,USP2,USP20,USP33,USP44,UTRN,UVRAG,UXT,VANGL2,VAPA,VASP,VCAM1,VCL,VIL1,VILL,VIM,VMAC,VPS18,VPS37A,VPS41,VPS4A,VPS4B,VRK1,WAPAL,WAS,WASF1,WASF2,WASF3,WASL,WBP2NL,WDPCP,WDR1,WDR11,WDR19,WDR34,WDR35,WDR43,WDR44,WDR47,WDR62,WDR73,WDR81,WHAMM,WIPF1,WIPF2,WIPF3,WIPI1,WRAP73,WRN,XIAP,XRCC2,XRCC4,XRN1,YEATS2,YES1,YIF1A,YWHAE,ZC3H12A,ZCCHC17,ZFYVE19,ZFYVE26,ZMYND10,ZNF12,ZNF174,ZNF175,ZNF185,ZNF207,ZNF263,ZNF268,ZNF274,ZNF365,ZNF415,ZNF74,ZW10,ZYX
GO:DOPAMINE_TRANSPORT	http://www.broadinstitute.org/gsea/msigdb/cards/GO_DOPAMINE_TRANSPORT	10	0.32429	0.99997	1	1	CHRM5,DRD1,PARK2,PARK7,SLC18A2,SLC22A1,SLC22A2,SLC22A3,SLC6A3,SNCA
GO:WNT_ACTIVATED_RECEPTOR_ACTIVITY	http://www.broadinstitute.org/gsea/msigdb/cards/GO_WNT_ACTIVATED_RECEPTOR_ACTIVITY	21	0.32433	0.99997	1	1	EGF,FRZB,FZD1,FZD10,FZD2,FZD3,FZD4,FZD5,FZD6,FZD7,FZD8,LRP5,LRP5L,LRP6,RYK,SFRP1,SFRP2,SFRP4,SFRP5,SMO,TSPAN12
REACTOME:PD1_SIGNALING	http://www.broadinstitute.org/gsea/msigdb/cards/REACTOME_PD1_SIGNALING	15	0.32456	0.99997	1	1	CD247,CD274,CD3D,CD3E,CD3G,CD4,CSK,HLA-DPA1,HLA-DPB1,HLA-DQA1,HLA-DQA2,HLA-DRB1,LCK,PDCD1,PDCD1LG2
GO:DERMATAN_SULFATE_PROTEOGLYCAN_METABOLIC_PROCESS	http://www.broadinstitute.org/gsea/msigdb/cards/GO_DERMATAN_SULFATE_PROTEOGLYCAN_METABOLIC_PROCESS	16	0.32482	0.99997	1	1	B3GAT3,BCAN,BGN,CHST12,CHST14,CSGALNACT1,CSGALNACT2,CSPG4,CSPG5,DCN,DSE,DSEL,IDUA,NCAN,UST,VCAN
GO:REGULATION_OF_ACTIVATED_T_CELL_PROLIFERATION	http://www.broadinstitute.org/gsea/msigdb/cards/GO_REGULATION_OF_ACTIVATED_T_CELL_PROLIFERATION	39	0.32516	0.99997	1	1	AGER,BTN2A2,CASP3,CD274,CD86,CLC,EPO,FADD,FOXP3,GPAM,HHLA2,HMGB1,ICOSLG,IDO1,IGF1,IGF2,IGFBP2,IL12B,IL12RB1,IL18,IL2,IL23A,IL23R,IL2RA,IL4,JAK3,LGALS9,PDCD1LG2,PRKAR1A,PRNP,PYCARD,PYDC1,RC3H1,RIPK3,SLAMF1,STAT5B,TMIGD2,TNFSF4,TNFSF9
GO:CARDIAC_CONDUCTION	http://www.broadinstitute.org/gsea/msigdb/cards/GO_CARDIAC_CONDUCTION	80	0.32556	0.99997	1	1	AKAP9,ANK2,ATP1A1,ATP1A2,ATP1A3,ATP1B1,ATP1B2,CACNA1C,CACNA1D,CACNA1F,CACNA1G,CACNA1S,CACNA2D1,CACNA2D2,CACNA2D3,CACNA2D4,CACNB1,CACNB2,CACNB3,CACNB4,CACNG1,CACNG2,CACNG3,CACNG4,CACNG5,CACNG6,CACNG7,CACNG8,CAMK2D,CASQ2,CAV1,CTNNA3,CXADR,DSC2,DSG2,DSP,FKBP1B,GJA1,GJC1,HCN4,JUP,KCNA5,KCND1,KCND2,KCND3,KCNE1,KCNE1L,KCNE2,KCNH2,KCNIP1,KCNIP2,KCNIP3,KCNIP4,KCNJ14,KCNJ2,KCNJ4,KCNK1,KCNK15,KCNK3,KCNK6,KCNQ1,MEF2A,NUP155,PKP2,PLN,PRKACA,RNF207,RYR2,SCN10A,SCN1B,SCN2B,SCN3B,SCN4B,SCN5A,SLC8A1,SLC9A1,SPTBN4,TNNI3K,TRPM4,YWHAE
GO:POSITIVE_REGULATION_OF_EPIDERMAL_GROWTH_FACTOR_ACTIVATED_RECEPTOR_ACTIVITY	http://www.broadinstitute.org/gsea/msigdb/cards/GO_POSITIVE_REGULATION_OF_EPIDERMAL_GROWTH_FACTOR_ACTIVATED_RECEPTOR_ACTIVITY	9	0.32559	0.99997	1	1	ADAM17,ADORA1,ADRA2A,ADRA2B,ADRA2C,EGF,EPGN,EREG,FBXW7
GO:CELLULAR_RESPONSE_TO_VITAMIN	http://www.broadinstitute.org/gsea/msigdb/cards/GO_CELLULAR_RESPONSE_TO_VITAMIN	26	0.3258	0.99997	1	1	ADAMTS1,ATP2B1,BGLAP,BRIP1,CCL5,COL1A1,CYP24A1,FGF23,FOLR1,FOLR2,FZD1,GAS6,IL15,ITGB1,LEP,LTC4S,MDM2,PAWR,PENK,PIM1,POSTN,PPARG,PTN,SFRP1,TNC,VDR
GO:CELLULAR_RESPONSE_TO_NITROGEN_COMPOUND	http://www.broadinstitute.org/gsea/msigdb/cards/GO_CELLULAR_RESPONSE_TO_NITROGEN_COMPOUND	479	0.32585	0.99997	1	1	AANAT,ABL1,ACTN2,ADAR,ADCY1,ADCY2,ADCY3,ADCY4,ADCY5,ADCY6,ADCY7,ADCY8,ADCY9,ADIPOQ,ADRBK1,AGRN,AGT,AGTR1,AGTR2,AGTRAP,AHCYL1,AIF1,AIFM1,AKAP1,AKAP5,AKAP6,AKAP7,AKAP9,AKR1B1,AKT1,AKT2,ALDOB,ANXA5,AP3S1,APEX1,APLP1,APP,APPL1,APRT,AQP1,AQP8,ARG1,ARHGEF2,ASS1,ATP2B4,ATP6AP1,ATP6V0A1,ATP6V0A2,ATP6V0A4,ATP6V0B,ATP6V0C,ATP6V0D1,ATP6V0D2,ATP6V0E1,ATP6V0E2,ATP6V1A,ATP6V1B2,ATP6V1C1,ATP6V1C2,ATP6V1D,ATP6V1E1,ATP6V1E2,ATP6V1F,ATP6V1G1,ATP6V1G2,ATP6V1G3,ATP6V1H,ATRX,BAD,BAIAP2,BAIAP2L1,BAIAP2L2,BCAR1,BCL2L1,BLM,BRCA1,CA2,CAMK2A,CAPN10,CAPN2,CASP4,CASQ2,CAV1,CAV2,CCL2,CCL5,CCNA2,CDC5L,CDC6,CDH1,CDK2,CDK5R1,CEBPB,CFTR,CHRM1,CHRM2,CHRM3,CHRM4,CHRM5,CIB2,COL16A1,COL1A1,COL1A2,COL3A1,COL4A1,COL5A2,COL6A1,COLEC12,CPEB1,CPEB2,CPEB3,CPEB4,CPS1,CREB1,CRH,CRHBP,CRHR1,CRHR2,CSH1,CSK,CTNNA1,CTNNB1,CYBA,CYP11A1,CYP11B1,CYP11B2,DDC,DENND4C,DGCR8,DIAPH1,DICER1,DNM2,DNMT1,DNMT3A,DPEP1,DRD1,DRD5,DROSHA,EDN1,EEF2K,EGFR,EGR1,EIF4EBP1,EIF4EBP2,ENPP1,EP300,ERRFI1,EZR,FAS,FBN1,FER,FLOT1,FOLR1,FOLR2,FOXC2,FOXO1,FOXO4,FYN,FZD1,GAB1,GABRA1,GABRB1,GABRB2,GABRB3,GABRG2,GCG,GCGR,GCK,GFPT1,GH1,GH2,GHR,GHRHR,GHSR,GLP1R,GLP2R,GLRA1,GLRA2,GNA11,GNA15,GNAI2,GNAQ,GNAS,GNB1,GNB2,GNB4,GNG10,GNG11,GNG12,GNG13,GNG2,GNG3,GNG4,GNG5,GNG7,GNG8,GNRHR,GOT1,GPAM,GPD1,GPLD1,GPR152,GPR173,GRB10,GRB2,GSK3A,GSK3B,GSTM2,GSTP1,GUCY1B3,HCN1,HCN2,HCN3,HCN4,HDAC2,HDAC5,HDAC9,HIF1A,HMBS,HMGCS2,HNRNPA2B1,HNRNPD,HNRNPK,HRH1,HRH3,HRH4,HSP90B1,HTR1B,HTR2B,ICAM1,ID1,IDE,IFIT1,IFNB1,IGF1,IGF1R,IGF2,IGFBP1,IGFBP5,IL1B,IL1RL1,IMPACT,INHBB,INPP5K,INS,INSR,IPO5,IRF3,IRS1,IRS2,IRS4,ITPR2,ITPR3,JAK2,JAK3,JUP,KAT2B,KCNC2,KCNE1,KCNJ11,KCNQ1,KL,KLF1,KLF10,KLF15,KLF2,KLF3,KLF4,KLF6,LAMTOR1,LAMTOR2,LAMTOR3,LIN28A,LIN28B,LPIN1,LRRK2,LYN,MAP3K5,MAPK1,MAPK3,MAS1,MAVS,MAX,MB21D1,MDM2,MEF2C,MEN1,METTL3,MMP3,MRPL44,MTR,MUL1,MYO5A,NAMPT,NFKB1,NKX6-1,NOD1,NOD2,NOX4,NPM1,NR1H4,NR4A1,NR4A2,NR4A3,NTRK1,NTRK2,OGT,OPRM1,P2RX4,P2RX7,P2RY11,P2RY12,P2RY2,PAK1,PARK2,PARP1,PCSK9,PDE2A,PDE3A,PDE3B,PDE4B,PDE4D,PDGFC,PDGFD,PDK2,PDK4,PDPK1,PDXP,PENK,PHIP,PIK3C2A,PIK3CA,PIK3CG,PIK3R1,PIK3R2,PIK3R3,PKLR,PLA2G1B,PLAU,PLCB1,PPARG,PPARGC1A,PPAT,PPP1R15A,PPP1R9B,PRKAA1,PRKACA,PRKACB,PRKACG,PRKAR1A,PRKAR1B,PRKAR2A,PRKAR2B,PRKCD,PRKCI,PRKCZ,PRKDC,PRKRA,PRL,PRLR,PTAFR,PTGS2,PTK2,PTPN1,PTPN2,PTPN22,PTPRA,PXN,RAB10,RAB13,RAB31,RAB8A,RAD51,RALB,RANGAP1,RAP1A,RAP1B,RAPGEF1,RAPGEF2,RAPGEF3,RELA,RGS10,RGS8,RHOQ,RIPK2,RPE65,RPTOR,RRAGA,RRAGB,RRAGC,RRAGD,RXFP4,RXRA,RYR1,RYR2,RYR3,SEPN1,SFRP1,SH3BP4,SHC1,SHMT1,SIN3A,SIRT2,SLC18A2,SLC25A33,SLC26A3,SLC26A6,SLC2A4,SLC2A8,SLC34A1,SLC38A9,SLC5A5,SLC6A4,SLC8A1,SLC8A3,SLC9A1,SLIT2,SMAD1,SMAD2,SMAD3,SMARCC1,SNCA,SNIP1,SOCS1,SOCS2,SOCS7,SOD1,SORBS1,SOS1,SOX9,SRC,SRD5A1,SREBF1,SRRT,SRSF5,SSH1,SSTR1,SSTR2,SSTR3,SSTR4,SSTR5,STAR,STAT3,STAT5A,STAT5B,STAT6,STC1,STXBP4,TARBP2,TBC1D4,TCIRG1,TERT,TH,TLR3,TMEM173,TNF,TNFSF4,TPO,TRAF2,TREM2,TRIB3,TRPV1,UBR1,UBR2,UCP2,UMODL1,UROS,USF1,VAMP2,VLDLR,WDTC1,WNT1,WNT10B,WT1,XBP1,YWHAG,ZC3HAV1,ZCCHC11,ZEB1
REACTOME:SYNTHESIS_OF_PIPS_AT_THE_GOLGI_MEMBRANE	http://www.broadinstitute.org/gsea/msigdb/cards/REACTOME_SYNTHESIS_OF_PIPS_AT_THE_GOLGI_MEMBRANE	17	0.3259	0.99997	1	1	ARF1,ARF3,FIG4,INPP5E,OCRL,PI4K2A,PI4K2B,PI4KA,PI4KB,PIK3C2A,PIK3C2G,PIK3C3,PIK3R4,PIKFYVE,SACM1L,TPTE2,VAC14
PID:ANGIOPOIETIN_RECEPTOR_PATHWAY	http://www.broadinstitute.org/gsea/msigdb/cards/PID_ANGIOPOIETIN_RECEPTOR_PATHWAY	49	0.32599	0.99997	1	1	AGTR1,AKT1,ANGPT1,ANGPT2,ANGPT4,BMX,CDKN1A,CRK,DOK2,ELF1,ELF2,ELK1,ETS1,F2,FES,FGF2,FN1,FOXO1,FYN,GRB14,GRB2,GRB7,ITGA5,ITGB1,MAPK1,MAPK14,MAPK3,MAPK8,NCK1,NFKB1,NOS3,PAK1,PIK3CA,PIK3R1,PLD2,PLG,PTK2,PTPN11,PXN,RAC1,RASA1,RELA,RPS6KB1,SHC1,STAT5A,STAT5B,TEK,TNF,TNIP2
GO:REGULATION_OF_PROTEIN_SECRETION	http://www.broadinstitute.org/gsea/msigdb/cards/GO_REGULATION_OF_PROTEIN_SECRETION	370	0.32614	0.99997	1	1	AACS,ABAT,ABCC8,ABL1,ACHE,ACVR1C,ADAM8,ADAM9,ADCY5,ADRA2A,ADRA2C,AGTR2,AIM2,ALOX15B,ANG,ANGPT1,ANKRD1,ANO1,ANXA1,ANXA4,ANXA5,APBB1,APOA1,APOA2,ARF1,ARFIP1,ARL2,ARNTL,ARRB1,ATG5,ATP13A2,BAD,BANK1,BLK,BMP6,BMP8A,BRSK2,BTN2A2,C1QTNF3,C2CD2L,C5,CACNA1A,CACNA1C,CACNA1D,CACNA1E,CACNA2D2,CADM1,CAMP,CAPN10,CARD8,CARTPT,CASP1,CASP5,CCL19,CCL3,CCL5,CCR2,CCR7,CD14,CD2,CD244,CD274,CD276,CD34,CD38,CD40,CD40LG,CD58,CDK16,CFTR,CHIA,CIDEA,CLEC9A,CLOCK,CNR1,CPT1A,CRH,CRHR2,CRP,CRTAM,CSF1R,DNAJC1,DNM1L,DOC2B,DPH3,DRD2,DRD3,DRD4,EFNA5,ENSA,ENY2,EP300,EPHA5,ERP29,EXOC1,EXPH5,EZR,F2R,F2RL1,FAM132A,FAM3D,FBLN1,FCN1,FFAR1,FFAR2,FGA,FGB,FGG,FGR,FKBP1B,FN1,FOXA2,FOXP1,FOXP3,G6PC2,GAS6,GATA3,GBP1,GCG,GCK,GHRL,GHSR,GIP,GIPR,GJA1,GLMN,GLP1R,GLUD1,GLUL,GNAS,GOLPH3,GOLPH3L,GPAM,GPLD1,GPR27,GPR68,GSDMD,HADH,HAVCR2,HCAR2,HIF1A,HLA-DRB1,HLA-E,HMGB1,HMGCR,HMGN3,HNF4A,HTR2B,HYAL2,ICA1,IFNA2,IFNAR1,IFNG,IGF1,IL10,IL13,IL17A,IL17F,IL17RA,IL17RB,IL17RC,IL1A,IL1B,IL1RL1,IL2,IL26,IL33,IL36RN,IL4R,IL5,IL6,INHBB,INS,IRF3,IRS1,IRS2,ISL1,ITPR1,ITPR2,ITPR3,JAK2,KCNA5,KCNB1,KCNC2,KCNG2,KCNJ11,KCNN4,KCNS3,KRT20,LEP,LEPRE1,LGALS9,LGR4,LILRB1,LLGL1,LLGL2,LPL,LRP5,LYN,MAPK11,MAPK14,MARCKS,MCU,MIDN,MIF,MMP13,MTNR1A,MTNR1B,MYO18A,MYRIP,NCL,NCOA6,NDUFAF2,NEUROD1,NKX6-1,NLGN2,NLRP1,NLRP10,NLRP12,NLRP2,NLRP3,NNAT,NOD2,NOS1,NOS2,NOV,NPFF,NR0B2,NR1D1,NR1H2,NR1H3,NR1H4,NRXN1,OPRM1,OR51E2,OXCT1,P2RX7,PAEP,PAM,PANX1,PARK2,PDE4C,PDE8B,PDX1,PER2,PFKFB2,PFKL,PFKM,PHPT1,PIK3C3,PIM3,PLA2G1B,PLA2G6,PML,POSTN,PPARD,PPIA,PPID,PPP3CA,PPP3CB,PRKCA,PRKCE,PRKCQ,PRKCZ,PSMD9,PTGER3,PTGER4,PTPN11,PTPN22,PYCARD,PYDC1,PYDC2,RAB11FIP1,RAB11FIP3,RAB11FIP5,RABGEF1,RAP1A,RAPGEF3,RAPGEF4,RASGRP1,RBP4,REST,RFX3,RFX6,RHBDD3,RHBDF1,RHBDF2,RLTPR,RPH3AL,RSAD2,SAA1,SCAMP5,SEC24A,SERGEF,SERP1,SFRP1,SIDT2,SIRT4,SLAMF1,SLC16A1,SLC25A4,SLC25A5,SLC2A1,SLC2A2,SLC30A8,SNAP25,SOCS1,SOX4,SPTBN1,SRC,SRCIN1,SREBF1,SRGN,SRI,SSC5D,SSTR5,STX4,STXBP4,STXBP5,STXBP5L,SYBU,SYK,SYT7,SYT9,SYTL4,TARDBP,TCF7L2,TFAP2B,TGFB1,TGFB2,TGFB3,TIAM1,TLR1,TLR10,TLR2,TLR4,TLR5,TLR6,TLR8,TLR9,TMBIM6,TMEM27,TNF,TNFRSF14,TNFRSF21,TNFRSF4,TNFRSF9,TNFSF4,TRAF2,TRAF6,TRH,TRIM16,TRIM27,TRIM6,TRPM2,TRPM4,TRPV4,TWIST1,UCP2,UTS2,VAMP3,VEGFC,VPS35,VSNL1,VTCN1,WLS,WNT5A,XBP1,ZC3H12A,ZNF384
GO:RETROMER_COMPLEX	http://www.broadinstitute.org/gsea/msigdb/cards/GO_RETROMER_COMPLEX	21	0.32615	0.99997	1	1	ANKFY1,DCTN1,DENND5A,FAM21C,MAGEL2,RAB7A,SDCCAG3,SLC11A2,SNX1,SNX2,SNX27,SNX3,SNX5,SNX6,SNX8,TBC1D5,TRIM27,VPS26A,VPS26B,VPS29,VPS35
GO:HORMONE_TRANSPORT	http://www.broadinstitute.org/gsea/msigdb/cards/GO_HORMONE_TRANSPORT	77	0.32616	0.99997	1	1	ABCC2,ACVR2B,ADM,AGTR2,ANXA1,CAMK2G,CARTPT,CCKAR,CDK16,CPLX1,CPLX3,CRHR1,CRYM,CYB5R4,EDN1,EDN3,EIF2AK3,EXOC3L1,FAM3B,FFAR1,FKBP1B,FOXD1,FZD4,GAL,GATA3,GHRH,GHRHR,GHRL,GHSR,GPR119,HNF1A,HNF1B,IL1RN,IL6,ILDR2,INHBA,LEP,LTBP4,LYN,MAFA,MC4R,MYO5A,NEUROD1,NPFF,PCLO,PDX1,PTPRN,PTPRN2,RAB11B,RAB11FIP2,RAB11FIP5,RAB1A,RAF1,RAPGEF4,RIMS2,SERPINA7,SLC16A10,SLC16A2,SLC18A2,SLC22A1,SLC22A9,SLC30A8,SLCO1B1,SLCO1C1,SLCO4A1,SMAD2,SMPD3,SNAP23,SNX19,STXBP3,TACR2,TBX3,TMF1,TRPV4,UBE2Q1,VGF,VIP
GO:INTEGRIN_BINDING	http://www.broadinstitute.org/gsea/msigdb/cards/GO_INTEGRIN_BINDING	100	0.32619	0.99997	1	1	ACTN1,ACTN2,ACTN4,ADAM11,ADAM15,ADAM17,ADAM2,ADAM22,ADAM23,ADAM9,ADAMTS13,ADAMTS5,ADAMTS8,AMICA1,ANGPTL3,ANXA7,CALR,CD151,CD226,CD9,CDH17,CIB2,COL16A1,COL3A1,COL4A3,COL5A1,CTGF,CXADR,CYR61,DMP1,DST,ECM2,EDIL3,EGFL6,EMP2,ERBB2IP,ESM1,FAP,FBLN1,FBLN5,FBN1,FCER2,FERMT3,FN1,GFAP,GPNMB,GSK3B,ICAM1,ICAM2,ICAM3,ICAM4,ICAM5,IGF1,ILK,ITGA2,ITGA3,ITGA5,ITGA6,ITGB1,ITGB1BP1,ITGB1BP2,ITGB6,JAM3,KDR,LAMA5,LAMB2,LTBP4,LYN,MADCAM1,MFGE8,MMP14,NF2,NISCH,NOV,NPNT,P4HB,PPAP2B,PTPN2,PXN,S1PR2,S1PR3,SEMA7A,SFRP2,SRC,SYK,TGFBI,THBS1,THBS4,THY1,TIMP2,TLN1,TNN,TNXB,TSPAN4,TSPAN8,UTRN,VCAM1,VWF,WISP1,WISP2
GO:ACROSOME_ASSEMBLY	http://www.broadinstitute.org/gsea/msigdb/cards/GO_ACROSOME_ASSEMBLY	13	0.32624	0.99997	1	1	AGFG1,CASC5,FABP9,PAFAH1B1,PLA2G3,PVRL2,RFX2,SPACA1,TBC1D20,TBPL1,TMF1,TXNDC8,ZPBP2
GO:MICROTUBULE_POLYMERIZATION_OR_DEPOLYMERIZATION	http://www.broadinstitute.org/gsea/msigdb/cards/GO_MICROTUBULE_POLYMERIZATION_OR_DEPOLYMERIZATION	37	0.3265	0.99997	1	1	AKAP9,BLOC1S2,CAV1,CENPJ,CLASP1,CLASP2,CSNK1D,FBXO5,FGF13,GOLGA2,KIF14,KIF18A,KIF18B,KIF19,KIF24,KIF2B,KIF2C,MAP7D3,NCKAP5L,NDE1,NDEL1,RANBP9,SGK1,SLAIN2,STMN1,STMN3,STMN4,TPPP,TPPP3,TRPV4,TUBG1,TUBG2,TUBGCP2,TUBGCP3,TUBGCP4,TUBGCP6,ZNF207
GO:NECROPTOTIC_PROCESS	http://www.broadinstitute.org/gsea/msigdb/cards/GO_NECROPTOTIC_PROCESS	21	0.32665	0.99997	1	1	BIRC2,CD14,CYLD,DNM1L,FADD,FAS,FASLG,LY96,MLKL,PGAM5,PPIF,PYGL,RIPK1,RIPK3,SIRT2,TICAM1,TICAM2,TLR3,TLR4,TNF,TRPM7
PID:LIS1_PATHWAY	http://www.broadinstitute.org/gsea/msigdb/cards/PID_LIS1_PATHWAY	28	0.32684	0.99997	1	1	ABL1,CDC42,CDK5,CDK5R1,CDK5R2,CLIP1,CSNK2A1,DAB1,DCX,DYNC1H1,DYNLT1,IQGAP1,KATNA1,LRP8,LRPAP1,MAP1B,NDEL1,NUDC,PAFAH1B1,PAFAH1B2,PAFAH1B3,PLA2G7,PPP2R5D,RAC1,RELN,RHOA,VLDLR,YWHAE
REACTOME:REGULATION_OF_INSULIN_LIKE_GROWTH_FACTOR_IGF_ACTIVITY_BY_INSULIN_LIKE_GROWTH_FACTOR_BINDING_PROTEINS_IGFBPS	http://www.broadinstitute.org/gsea/msigdb/cards/REACTOME_REGULATION_OF_INSULIN_LIKE_GROWTH_FACTOR_IGF_ACTIVITY_BY_INSULIN_LIKE_GROWTH_FACTOR_BINDING_PROTEINS_IGFBPS	15	0.32693	0.99997	1	1	CTSG,F2,IGF2,IGFALS,IGFBP1,IGFBP2,IGFBP3,IGFBP4,IGFBP5,IGFBP6,KLK3,MMP1,PAPPA,PAPPA2,PLG
GO:PEPTIDE_HORMONE_RECEPTOR_BINDING	http://www.broadinstitute.org/gsea/msigdb/cards/GO_PEPTIDE_HORMONE_RECEPTOR_BINDING	15	0.32697	0.99997	1	1	ADCYAP1,CRH,FYN,GNAS,JAK2,LEP,NPPA,NPPC,PSMC5,PTH,PTHLH,PTPN11,RUNDC3A,UCN,UCN2
GO:ATRIAL_SEPTUM_MORPHOGENESIS	http://www.broadinstitute.org/gsea/msigdb/cards/GO_ATRIAL_SEPTUM_MORPHOGENESIS	13	0.32741	0.99997	1	1	ACVR1,CYR61,GATA4,HEY2,ISL1,NKX2-5,NOTCH2,SMO,SOX4,TBX20,TBX5,WHSC1,ZFPM1
GO:POSITIVE_REGULATION_OF_SPROUTING_ANGIOGENESIS	http://www.broadinstitute.org/gsea/msigdb/cards/GO_POSITIVE_REGULATION_OF_SPROUTING_ANGIOGENESIS	14	0.32761	0.99997	1	1	CCR2,CIB1,DLL1,FGF2,FOXC2,HDAC7,HDAC9,HMGB1,ITGA5,JAK1,PPP1R16B,PTGS2,SRPX2,VEGFA
REACTOME:GLYCOPROTEIN_HORMONES	http://www.broadinstitute.org/gsea/msigdb/cards/REACTOME_GLYCOPROTEIN_HORMONES	12	0.32763	0.99997	1	1	CGA,CGB,CGB5,CGB8,FSHB,INHA,INHBA,INHBB,INHBC,INHBE,LHB,TSHB
GO:FIBRINOLYSIS	http://www.broadinstitute.org/gsea/msigdb/cards/GO_FIBRINOLYSIS	21	0.32764	0.99997	1	1	ANXA2,CPB2,F12,F2,FGA,FGB,FGG,GP1BA,HRG,KLKB1,KRT1,PLAT,PLAU,PLAUR,PLG,PROS1,SERPINB2,SERPINE1,SERPINF2,SERPING1,TMPRSS6
GO:GENETIC_IMPRINTING	http://www.broadinstitute.org/gsea/msigdb/cards/GO_GENETIC_IMPRINTING	20	0.32788	0.99997	1	1	ARID4A,ARID4B,ASIP,BRCA1,CDKN1C,CTCF,CTCFL,DIRAS3,DNMT3A,DNMT3L,EED,GNAS,GSK3B,IGF2,KCNQ1,KDM1B,MECP2,NDN,PRMT7,ZFP57
GO:NEURAL_CREST_CELL_MIGRATION	http://www.broadinstitute.org/gsea/msigdb/cards/GO_NEURAL_CREST_CELL_MIGRATION	50	0.32808	0.99997	1	1	ACVR1,CORO1C,EDN3,EDNRB,EFNB1,ERBB4,FGF19,FOLR1,GBX2,GDNF,HAND2,HIF1A,HTR2B,ISL1,KITLG,LAMA5,LEF1,NRP1,NRTN,OVOL2,PHACTR4,PHOX2B,PITX2,RET,SEMA3A,SEMA3C,SEMA3D,SEMA3E,SEMA3F,SEMA3G,SEMA4A,SEMA4B,SEMA4C,SEMA4D,SEMA4F,SEMA4G,SEMA5A,SEMA5B,SEMA6A,SEMA6B,SEMA6C,SEMA6D,SEMA7A,SHH,SMO,SOX10,SOX8,TBX1,TWIST1,ZEB2
GO:RIBONUCLEOSIDE_TRIPHOSPHATE_BIOSYNTHETIC_PROCESS	http://www.broadinstitute.org/gsea/msigdb/cards/GO_RIBONUCLEOSIDE_TRIPHOSPHATE_BIOSYNTHETIC_PROCESS	46	0.32819	0.99997	1	1	ALDOA,ATP5A1,ATP5B,ATP5C1,ATP5D,ATP5E,ATP5EP2,ATP5F1,ATP5G1,ATP5G2,ATP5G3,ATP5H,ATP5I,ATP5J,ATP5J2,ATP5L,ATP5L2,ATP5O,ATP5S,ATP6V0A1,ATP6V0A2,ATP6V0A4,C11orf83,CAD,CHCHD10,CTPS2,GBAS,LDHC,NME1,NME2,NME3,NME4,NME5,NME6,NME7,NME9,PKLR,PRKAG2,SLC25A13,STOML2,SURF1,TCIRG1,TGFB1,UCK1,UCK2,UCKL1
KEGG:ANTIGEN_PROCESSING_AND_PRESENTATION	http://www.broadinstitute.org/gsea/msigdb/cards/KEGG_ANTIGEN_PROCESSING_AND_PRESENTATION	77	0.32867	0.99997	1	1	B2M,CALR,CANX,CD4,CD74,CD8A,CD8B,CIITA,CREB1,CTSB,CTSS,HLA-A,HLA-B,HLA-C,HLA-DMA,HLA-DMB,HLA-DOA,HLA-DOB,HLA-DPA1,HLA-DPB1,HLA-DQA1,HLA-DQA2,HLA-DQB1,HLA-DRA,HLA-DRB1,HLA-E,HLA-F,HLA-G,HSP90AA1,HSP90AB1,HSPA1A,HSPA1B,HSPA1L,HSPA2,HSPA4,HSPA5,HSPA6,HSPA8,IFI30,IFNA1,IFNA10,IFNA13,IFNA14,IFNA16,IFNA17,IFNA2,IFNA21,IFNA4,IFNA5,IFNA6,IFNA7,IFNA8,KIR2DL3,KIR2DL4,KIR3DL1,KIR3DL2,KIR3DL3,KLRC1,KLRC2,KLRC3,KLRC4,KLRD1,LGMN,LTA,NFYA,NFYB,NFYC,PDIA3,PSME1,PSME2,PSME3,RFX5,RFXANK,RFXAP,TAP1,TAP2,TAPBP
PID:PTP1B_PATHWAY	http://www.broadinstitute.org/gsea/msigdb/cards/PID_PTP1B_PATHWAY	52	0.32868	0.99997	1	1	AKT1,BCAR1,BLK,CAPN1,CAV1,CDH2,CRK,CSF1,CSF1R,CSK,CSN2,DOK1,EGF,EGFR,FCGR2A,FER,FGR,FYN,GRB2,HCK,INS,INSR,IRS1,ITGA2B,ITGB3,JAK2,LAT,LCK,LEP,LEPR,LYN,NOX4,PDGFB,PDGFRB,PIK3CA,PIK3R1,PRL,PRLR,PTPN1,RHOA,SHC1,SOCS3,SPRY2,SRC,STAT3,STAT5A,STAT5B,TRPV6,TXN,TYK2,YBX1,YES1
GO:RNA_POLYMERASE_II_DISTAL_ENHANCER_SEQUENCE_SPECIFIC_DNA_BINDING	http://www.broadinstitute.org/gsea/msigdb/cards/GO_RNA_POLYMERASE_II_DISTAL_ENHANCER_SEQUENCE_SPECIFIC_DNA_BINDING	64	0.32876	0.99997	1	1	ACTB,ACTL6A,ARID3B,ARX,ATF2,BACH1,BACH2,CDX1,CDX2,CHD4,CREB1,ESRRB,FLI1,GATA2,GATAD2B,GZF1,H2AFZ,H3F3A,H3F3B,HDAC1,HDAC2,HIVEP1,HNRNPC,HOXB5,JUN,MBD2,MBD3,MED12,MEF2C,MEOX2,MIXL1,MSC,MTA2,NFATC1,NFE2L1,NFE2L2,NFKB1,NONO,NR1H4,NR2F6,NR5A1,NR5A2,PAX4,PBX3,POU4F1,PROP1,PTF1A,RBBP4,REL,RELA,RUVBL2,SFPQ,SIX3,SMARCA4,SMARCB1,SMARCC1,SMARCC2,SMARCD2,SMARCE1,SOX10,SPI1,T,TAL1,ZBTB16
GO:PEPTIDYL_TYROSINE_MODIFICATION	http://www.broadinstitute.org/gsea/msigdb/cards/GO_PEPTIDYL_TYROSINE_MODIFICATION	179	0.32883	0.99997	1	1	ABI1,ABI2,ABI3,ABL1,ABL2,ALK,AXL,BCR,BLK,BMX,BTC,BTK,CAMKK2,CDC37,CLK1,CLK2,CLK3,CLK4,CNTRL,CSF1R,CSF2,CSF2RB,CSK,CUX1,DDR1,DDR2,DSTYK,DYRK1A,DYRK1B,DYRK2,DYRK4,EFEMP1,EGF,EGFR,EIF2AK2,EPHA1,EPHA10,EPHA2,EPHA3,EPHA4,EPHA5,EPHA6,EPHA7,EPHA8,EPHB1,EPHB2,EPHB3,EPHB4,ERBB2,ERBB3,ERBB4,EREG,ERLIN2,F2R,FER,FES,FGF1,FGF10,FGF16,FGF17,FGF18,FGF2,FGF20,FGF22,FGF23,FGF4,FGF5,FGF6,FGF7,FGF8,FGF9,FGFR1,FGFR1OP,FGFR1OP2,FGFR2,FGFR3,FGFR4,FGR,FLT1,FLT3,FLT4,FRK,FYN,GHR,HBEGF,HCK,HSP90AA1,IGF1R,IL12RB1,IL12RB2,IL15,IL21,IL3,IL5,IL5RA,INSR,INSRR,ITK,JAK1,JAK2,JAK3,KDR,KIT,LCK,LEP,LIF,LTK,LYN,MAP2K1,MAP2K2,MAP2K3,MAP2K4,MAP2K5,MAP2K6,MAP2K7,MAPK3,MATK,MELK,MERTK,MET,MST1R,MUSK,NEK1,NPTN,NRG1,NRG2,NRG4,NTRK1,NTRK2,NTRK3,OSM,PDGFB,PDGFRA,PDGFRB,PEAK1,PIBF1,PKDCC,PRKCD,PRLR,PTK2,PTK2B,PTK6,RELN,RET,RIPK2,ROR1,ROR2,ROS1,RYK,SCYL1,SRC,SRMS,STAT5A,STAT5B,STK16,STYK1,SYK,TEC,TEK,TESK1,TESK2,TIE1,TNK1,TNK2,TPST1,TPST2,TRIM24,TRIM27,TTK,TTN,TWF1,TXK,TYK2,TYRO3,WEE1,WEE2,YES1,ZAP70,ZMYM2
GO:REGULATION_OF_KERATINOCYTE_PROLIFERATION	http://www.broadinstitute.org/gsea/msigdb/cards/GO_REGULATION_OF_KERATINOCYTE_PROLIFERATION	27	0.32918	0.99997	1	1	BCL11B,C1orf172,CASK,CD109,CDH3,EFNB2,EPB41L4B,FGF10,FGF7,HAS2,INTU,KLF9,MED1,OVOL2,PRKD1,PTPRK,REG3A,REG3G,SFN,SLURP1,SNAI2,SRSF6,STXBP4,TGM1,TP63,VDR,YAP1
GO:METALLOCARBOXYPEPTIDASE_ACTIVITY	http://www.broadinstitute.org/gsea/msigdb/cards/GO_METALLOCARBOXYPEPTIDASE_ACTIVITY	25	0.32935	0.99997	1	1	ACE2,AEBP1,AGBL1,AGBL2,AGBL3,AGBL4,AGBL5,AGTPBP1,CPA2,CPA3,CPA4,CPA5,CPA6,CPB1,CPB2,CPD,CPE,CPM,CPN1,CPO,CPXM1,CPXM2,CPZ,FOLH1,PEPD
GO:OXIDOREDUCTASE_ACTIVITY_ACTING_ON_NAD_P_H_QUINONE_OR_SIMILAR_COMPOUND_AS_ACCEPTOR	http://www.broadinstitute.org/gsea/msigdb/cards/GO_OXIDOREDUCTASE_ACTIVITY_ACTING_ON_NAD_P_H_QUINONE_OR_SIMILAR_COMPOUND_AS_ACCEPTOR	48	0.32954	0.99997	1	1	ADH4,AKR1C1,CBR1,CBR4,CRYZ,CRYZL1,DCXR,DHRS4,NDUFA1,NDUFA10,NDUFA12,NDUFA13,NDUFA2,NDUFA4,NDUFA5,NDUFA6,NDUFA7,NDUFA8,NDUFA9,NDUFAB1,NDUFAF2,NDUFB1,NDUFB10,NDUFB2,NDUFB3,NDUFB4,NDUFB5,NDUFB6,NDUFB7,NDUFB8,NDUFB9,NDUFC1,NDUFC2,NDUFC2-KCTD14,NDUFS1,NDUFS2,NDUFS3,NDUFS4,NDUFS5,NDUFS6,NDUFS7,NDUFS8,NDUFV1,NDUFV2,NDUFV3,NQO1,NQO2,TP53I3
GO:TRANSFERASE_ACTIVITY_TRANSFERRING_NITROGENOUS_GROUPS	http://www.broadinstitute.org/gsea/msigdb/cards/GO_TRANSFERASE_ACTIVITY_TRANSFERRING_NITROGENOUS_GROUPS	21	0.32964	0.99997	1	1	AADAT,ABAT,AGXT,AGXT2,AMT,BCAT1,BCAT2,CCBL1,CCBL2,GAPDH,GATM,GFPT1,GFPT2,GOT1,GOT1L1,GOT2,GPT,GPT2,OAT,PSAT1,TAT
REACTOME:JNK_C_JUN_KINASES_PHOSPHORYLATION_AND_ACTIVATION_MEDIATED_BY_ACTIVATED_HUMAN_TAK1	http://www.broadinstitute.org/gsea/msigdb/cards/REACTOME_JNK_C_JUN_KINASES_PHOSPHORYLATION_AND_ACTIVATION_MEDIATED_BY_ACTIVATED_HUMAN_TAK1	16	0.32965	0.99997	1	1	IKBKG,IRAK1,IRAK2,MAP2K4,MAP2K7,MAP3K7,MAPK10,MAPK8,MAPK9,NOD1,NOD2,RIPK2,TAB1,TAB2,TAB3,TRAF6
REACTOME:APOPTOTIC_CLEAVAGE_OF_CELL_ADHESION_PROTEINS	http://www.broadinstitute.org/gsea/msigdb/cards/REACTOME_APOPTOTIC_CLEAVAGE_OF_CELL_ADHESION_PROTEINS	11	0.32967	0.99997	1	1	CASP3,CDH1,CTNNB1,DSG1,DSG2,DSG3,DSP,OCLN,PKP1,TJP1,TJP2
GO:CONTRACTILE_FIBER	http://www.broadinstitute.org/gsea/msigdb/cards/GO_CONTRACTILE_FIBER	201	0.32979	0.99997	1	1	ABCC9,ABRA,ACTA1,ACTA2,ACTC1,ACTG1,ACTN1,ACTN2,ACTN4,ADRA1A,AHNAK,AHNAK2,AKAP4,ALDOA,ANK1,ANK2,ANK3,ANKRD1,ANKRD2,ANKRD23,ANXA5,ARF1,ARHGEF25,ATP2A1,ATP2B4,BAG3,BIN1,BMP10,CACNA1C,CACNA1D,CACNA1S,CALD1,CALM1,CALM2,CALM3,CAPN3,CAPZB,CASQ1,CASQ2,CAV3,CDK5R1,CFL2,CMYA5,CSRP3,CTNNB1,DAG1,DEK,DES,DMD,DNAJB6,DST,ENO1,FBP2,FBXL22,FBXO22,FBXO32,FERMT2,FHL2,FHL3,FHOD3,FKBP1A,FKBP1B,FLNB,FLNC,FRG1,FRG1B,FXR1,GJA1,GLRX3,HABP4,HDAC4,HOMER1,HRC,HSPB1,IDO1,IGFN1,ILK,ITGB1BP2,JPH1,JPH2,JUP,KAT2B,KCNA5,KCNE1,KCNJ8,KCNN2,KRT19,KRT8,KY,LDB3,LMAN1,LMOD1,LMOD2,LMOD3,LRRC10,MTM1,MURC,MYBPC1,MYBPC3,MYH1,MYH11,MYH13,MYH15,MYH2,MYH3,MYH4,MYH6,MYH7,MYH8,MYL1,MYL12B,MYL2,MYL3,MYL4,MYL5,MYL6B,MYL7,MYL9,MYLK2,MYLPF,MYO18B,MYOD1,MYOM1,MYOM2,MYOM3,MYOT,MYOZ2,MYOZ3,MYPN,NBR1,NEB,NEBL,NEXN,NOS1,NOS1AP,NPNT,OBSCN,OBSL1,PAK1,PALLD,PARVA,PARVB,PDE4B,PDLIM3,PGM5,PPP1R12A,PPP1R12B,PPP2R5A,PPP3CA,PPP3CB,PSEN2,PSMA6,RYR1,RYR2,S100A1,SCN1A,SCN3B,SCN5A,SCN8A,SCO1,SCO2,SDC4,SLC4A1,SLC8A1,SMPX,SMTNL1,SORBS2,SPTBN1,SRI,STUB1,SVIL,SYNC,SYNE1,SYNE2,SYNPO2,TCAP,TIMP4,TMOD1,TMOD2,TMOD3,TMOD4,TNNC1,TNNC2,TNNI1,TNNI2,TNNI3,TNNT1,TNNT2,TNNT3,TPM1,TPM2,TPM3,TPM4,TRIM32,TRIM54,TRIM63,TTN,TWF1,TWF2,VCL,XIRP2
GO:MITOTIC_NUCLEAR_DIVISION	http://www.broadinstitute.org/gsea/msigdb/cards/GO_MITOTIC_NUCLEAR_DIVISION	345	0.32988	0.99997	1	1	ABL1,ACTR8,AKAP8,AKAP8L,ANAPC1,ANAPC10,ANAPC11,ANAPC13,ANAPC16,ANAPC2,ANAPC4,ANAPC5,ANAPC7,ANKLE2,ANLN,APITD1,ARHGEF10,ARHGEF2,ARL8A,ARPP19,ASPM,AURKA,AURKB,AURKC,BABAM1,BECN1,BIRC2,BIRC3,BIRC5,BIRC6,BIRC7,BIRC8,BOD1,BORA,BRCC3,BRE,BRSK2,BUB1,BUB1B,BUB3,CASC5,CCNA1,CCNA2,CCNB1,CCNF,CCNG1,CCNG2,CCNK,CD2AP,CDC14A,CDC16,CDC20,CDC23,CDC25A,CDC25B,CDC25C,CDC26,CDC27,CDC6,CDCA2,CDCA5,CDCA8,CDK1,CDK11A,CDK11B,CDK2,CDK3,CENPE,CENPF,CENPN,CENPT,CENPV,CENPW,CEP164,CEP55,CEP57,CEP57L1,CEP63,CETN1,CETN2,CETN3,CHAMP1,CHEK2,CHFR,CHMP1A,CHMP1B,CHMP2A,CHMP2B,CHMP3,CHMP4A,CHMP4B,CHMP4C,CHMP5,CHMP6,CHMP7,CIT,CKAP5,CLASP1,CLASP2,CLIP1,CLTC,CSNK1A1,CTDP1,CUL3,DCLRE1A,DCTN1,DCTN2,DCTN3,DIS3L2,DLGAP5,DSCC1,DSN1,DYNC1LI1,DYNLT1,DYNLT3,E4F1,EML4,ENSA,EPS8,ERCC6L,ESPL1,FAM175B,FAM64A,FAM83D,FBXL7,FBXO5,FBXW5,FIGN,FLNA,FSD1,FZR1,GEM,GOLGA2,GORASP1,GSG2,HAUS1,HAUS2,HAUS3,HAUS4,HAUS5,HAUS6,HAUS7,HAUS8,HELLS,HEPACAM2,HGF,HMGA2,INCENP,INO80,ITGB3BP,JTB,KATNA1,KIF11,KIF14,KIF15,KIF18A,KIF18B,KIF20B,KIF22,KIF23,KIF25,KIF2A,KIF2B,KIF2C,KIF3B,KIF4A,KIF4B,KIFC1,KLHL13,KLHL21,KLHL22,KLHL9,KNTC1,KPNB1,LATS1,LATS2,LMLN,LRRCC1,LZTS2,MAD1L1,MAD2L1,MAD2L2,MAP9,MAPRE1,MAPRE2,MAPRE3,MARK4,MASTL,MAU2,MCMBP,MIS12,MIS18A,MIS18BP1,MYBL2,NAA50,NCAPD2,NCAPD3,NCAPG,NCAPG2,NCAPH,NDC80,NDE1,NDEL1,NEDD1,NEDD9,NEK1,NEK2,NEK3,NEK4,NEK6,NEK9,NIPBL,NLRC4,NOLC1,NSL1,NSMCE2,NSUN2,NUDC,NUF2,NUMA1,NUP153,NUP37,NUP43,NUP62,NUP88,NUSAP1,OFD1,OIP5,PAFAH1B1,PAPD5,PAPD7,PBK,PBRM1,PDCD6IP,PDS5A,PDS5B,PHF13,PIBF1,PINX1,PKMYT1,PLK1,PLK5,PMF1,POGZ,PPP1R12A,PPP2R1A,PPP2R2D,PPP5C,PRC1,PSRC1,PTEN,PTTG1,RAB11A,RAB1A,RACGAP1,RAD21,RAN,RB1,RBBP8,RCC1,RCC2,RECQL5,REEP3,REEP4,RGS14,RHOA,RNF8,RPS3,RPS6,RRS1,RUVBL1,SAC3D1,SEH1L,SEPT2,SEPT7,SETD8,SETDB2,SGOL1,SIRT2,SIRT7,SKA1,SKA2,SKA3,SMARCA4,SMC1A,SMC2,SMC3,SMC4,SMC5,SNX18,SNX33,SNX9,SPAG5,SPAST,SPC24,SPC25,SPICE1,SSSCA1,STAG1,STAG2,STOX1,STRA13,SUGT1,TADA3,TERF1,TEX14,TIMELESS,TIPIN,TNKS,TPR,TPX2,TRIOBP,TTC28,TTN,TTYH1,TUBB3,TUBGCP2,TUBGCP3,TUBGCP4,TUBGCP6,TXNL4A,UBE2C,UBE2I,UBE2S,USP16,USP37,USP44,USP9X,VCPIP1,VPS4A,VPS4B,VRK1,WAPAL,WASL,WEE1,WEE2,XIAP,YEATS4,ZC3HC1,ZNF207,ZNF268,ZNF830,ZW10,ZWILCH,ZWINT
REACTOME:CLASS_C_3_METABOTROPIC_GLUTAMATE_PHEROMONE_RECEPTORS	http://www.broadinstitute.org/gsea/msigdb/cards/REACTOME_CLASS_C_3_METABOTROPIC_GLUTAMATE_PHEROMONE_RECEPTORS	14	0.32988	0.99997	1	1	CASR,GABBR1,GABBR2,GPRC6A,GRM1,GRM2,GRM3,GRM4,GRM6,GRM7,GRM8,TAS1R1,TAS1R2,TAS1R3
GO:CYSTEINE_TYPE_ENDOPEPTIDASE_ACTIVITY_INVOLVED_IN_APOPTOTIC_PROCESS	http://www.broadinstitute.org/gsea/msigdb/cards/GO_CYSTEINE_TYPE_ENDOPEPTIDASE_ACTIVITY_INVOLVED_IN_APOPTOTIC_PROCESS	15	0.32994	0.99997	1	1	CASP1,CASP10,CASP12,CASP14,CASP2,CASP3,CASP4,CASP5,CASP6,CASP7,CASP8,CASP9,CFLAR,CLC,PYCARD
GO:POSITIVE_REGULATION_OF_PEPTIDE_SECRETION	http://www.broadinstitute.org/gsea/msigdb/cards/GO_POSITIVE_REGULATION_OF_PEPTIDE_SECRETION	88	0.33007	0.99997	1	1	AACS,ABAT,ADCYAP1,ADORA1,ANO1,APLN,ARHGEF7,ARRB1,BAD,BLK,C2CD2L,CAPN10,CCKAR,CD38,CFTR,CRH,DOC2B,DRD2,FAM132A,FFAR1,FGA,FGB,FGG,GABBR1,GCG,GCK,GHRH,GHRHR,GHRL,GIP,GIPR,GJA1,GLUD1,GLUL,GPLD1,GPR27,GPR68,HFE,HIF1A,HLA-DRB1,ILDR1,INS,IRS2,ISL1,JAK2,KISS1,LIF,MCU,MYRIP,NCOA6,NKX6-1,NLGN2,NNAT,NPY2R,NR0B2,OXCT1,PDX1,PFKFB2,PFKM,PHPT1,PLA2G6,PPARD,PPP3CB,PRKCE,PSMD9,PTGER4,RAB8B,RASL10B,RBP4,RFX6,S100A8,S100A9,SCT,SERP1,SLC30A8,SOX4,SRI,STX4,TARDBP,TCF7L2,TFR2,TMEM27,TNFSF11,TRH,TRPM2,TRPM4,UCN,VSNL1
GO:REGULATION_OF_INTERLEUKIN_8_BIOSYNTHETIC_PROCESS	http://www.broadinstitute.org/gsea/msigdb/cards/GO_REGULATION_OF_INTERLEUKIN_8_BIOSYNTHETIC_PROCESS	12	0.3302	0.99997	1	1	APOA2,BCL10,BCL3,ELANE,IL17F,KLF4,MAP2K5,PRG3,TLR4,TLR7,TLR8,TNF
GO:POSITIVE_REGULATION_OF_VIRAL_RELEASE_FROM_HOST_CELL	http://www.broadinstitute.org/gsea/msigdb/cards/GO_POSITIVE_REGULATION_OF_VIRAL_RELEASE_FROM_HOST_CELL	15	0.33021	0.99997	1	1	CAV2,CHMP2A,CHMP2B,CHMP3,CHMP4B,CHMP4C,DDB1,PC,TSG101,VAPA,VAPB,VPS37B,VPS4A,VPS4B,ZNF502
GO:EXORIBONUCLEASE_ACTIVITY	http://www.broadinstitute.org/gsea/msigdb/cards/GO_EXORIBONUCLEASE_ACTIVITY	32	0.33021	0.99997	1	1	CCRN4L,CNOT1,CNOT2,CNOT6,CNOT6L,CNOT7,CNOT8,DCP2,DCPS,DIS3,DIS3L,DIS3L2,EXOSC1,EXOSC10,EXOSC2,EXOSC3,EXOSC5,EXOSC6,EXOSC7,EXOSC8,EXOSC9,ISG20,ISG20L2,PAN2,PAN3,PARN,PDE12,PNPT1,REXO2,TOE1,XRN2,ZC3H12A
GO:REGULATION_OF_RAC_PROTEIN_SIGNAL_TRANSDUCTION	http://www.broadinstitute.org/gsea/msigdb/cards/GO_REGULATION_OF_RAC_PROTEIN_SIGNAL_TRANSDUCTION	12	0.33037	0.99997	1	1	ALS2,ARAP3,ARF6,CAMK2D,CRK,DNM2,KRAS,NF1,OGT,RASGRF1,SSX2IP,STMN3
GO:CARBOHYDRATE_KINASE_ACTIVITY	http://www.broadinstitute.org/gsea/msigdb/cards/GO_CARBOHYDRATE_KINASE_ACTIVITY	19	0.33037	0.99997	1	1	GALK1,GALK2,GCK,GNE,HK1,HK2,HK3,HKDC1,KHK,NAGK,PFKFB1,PFKFB2,PFKFB3,PFKFB4,PFKL,PFKM,PFKP,RBKS,XYLB
GO:LYMPHANGIOGENESIS	http://www.broadinstitute.org/gsea/msigdb/cards/GO_LYMPHANGIOGENESIS	11	0.33038	0.99997	1	1	ACVR2B,ACVRL1,BMPR2,CCBE1,FLT4,FOXC2,PDPN,PPP3CB,PROX1,PTPN14,SOX18
REACTOME:KERATAN_SULFATE_DEGRADATION	http://www.broadinstitute.org/gsea/msigdb/cards/REACTOME_KERATAN_SULFATE_DEGRADATION	11	0.33041	0.99997	1	1	ACAN,FMOD,GLB1,GNS,HEXA,HEXB,KERA,LUM,OGN,OMD,PRELP
BIOCARTA:TGFB_PATHWAY	http://www.broadinstitute.org/gsea/msigdb/cards/BIOCARTA_TGFB_PATHWAY	19	0.33053	0.99997	1	1	APC,CDH1,CREBBP,EP300,MAP2K1,MAP3K7,MAPK3,SKIL,SMAD2,SMAD3,SMAD4,SMAD7,TAB1,TGFB1,TGFB2,TGFB3,TGFBR1,TGFBR2,ZFYVE9
GO:OLFACTORY_BULB_INTERNEURON_DIFFERENTIATION	http://www.broadinstitute.org/gsea/msigdb/cards/GO_OLFACTORY_BULB_INTERNEURON_DIFFERENTIATION	15	0.33053	0.99997	1	1	ARX,ATF5,ERBB4,FGFR1,GSX2,RAC1,ROBO1,ROBO2,SALL1,SALL3,SLIT1,SLIT2,SLIT3,UNCX,WNT5A
GO:POSITIVE_REGULATION_OF_COAGULATION	http://www.broadinstitute.org/gsea/msigdb/cards/GO_POSITIVE_REGULATION_OF_COAGULATION	24	0.33056	0.99997	1	1	ANO6,APOH,CD36,CPB2,ENPP4,F12,F2,F2R,F3,F7,HPSE,HRG,NFE2L2,PLEK,PLG,PSEN1,S100A9,SELP,SERPINE1,SERPINF2,THBD,THBS1,TLR4,USF1
GO:MRNA_SPLICE_SITE_SELECTION	http://www.broadinstitute.org/gsea/msigdb/cards/GO_MRNA_SPLICE_SITE_SELECTION	25	0.33058	0.99997	1	1	CELF1,CELF4,ISY1,LUC7L,LUC7L2,LUC7L3,NOL3,PRPF39,PSIP1,PTBP2,RBMXL1,SETX,SF1,SF3A1,SF3A2,SF3A3,SFSWAP,SLU7,SNRPC,SRSF1,SRSF12,SRSF5,SRSF6,SRSF9,YTHDC1
GO:POSITIVE_REGULATION_OF_CHOLESTEROL_EFFLUX	http://www.broadinstitute.org/gsea/msigdb/cards/GO_POSITIVE_REGULATION_OF_CHOLESTEROL_EFFLUX	14	0.33065	0.99997	1	1	ABCA1,ABCA12,ABCA7,ABCG1,ADIPOQ,APOE,LRP1,NFKBIA,NR1H2,NR1H3,PLTP,PON1,PTCH1,SIRT1
GO:REGULATION_OF_LYMPHOCYTE_MIGRATION	http://www.broadinstitute.org/gsea/msigdb/cards/GO_REGULATION_OF_LYMPHOCYTE_MIGRATION	35	0.33092	0.99997	1	1	ADAM17,ADAM8,AIF1,APOD,CCL2,CCL20,CCL21,CCL3,CCL4,CCL5,CCL7,CCR2,CXCL10,CXCL12,CXCL13,CXCL14,ECM1,FADD,ITGA4,KLRC4-KLRK1,KLRK1,MSN,PADI2,PTK2B,PYCARD,PYDC1,RIPK3,S100A7,STK10,TMEM102,TNFRSF14,TNFSF14,WASL,WNT5A,XCL1
GO:ANCHORED_COMPONENT_OF_PLASMA_MEMBRANE	http://www.broadinstitute.org/gsea/msigdb/cards/GO_ANCHORED_COMPONENT_OF_PLASMA_MEMBRANE	36	0.33095	0.99997	1	1	CA4,CD14,CD2,CD59,CP,EFNA1,EFNA5,FOLR1,FOLR2,GAS1,GGT1,GGT5,GGT6,GGT7,GGTLC1,GGTLC2,GP1BA,GPC3,GPIHBP1,HYAL2,LYPD3,MDGA1,MFI2,NRN1L,NTNG1,NTNG2,PKHD1,PRSS42,RGMB,RHBG,RTN4RL1,RTN4RL2,THY1,ULBP1,ULBP2,ULBP3
GO:REGULATION_OF_AXON_GUIDANCE	http://www.broadinstitute.org/gsea/msigdb/cards/GO_REGULATION_OF_AXON_GUIDANCE	38	0.33098	0.99997	1	1	BMPR2,CXCL12,DSCAM,FEZF2,MEGF8,NRP1,PLXNA1,PLXNA2,PLXNA3,PLXNA4,PLXNC1,PLXND1,PTPRO,SEMA3A,SEMA3C,SEMA3D,SEMA3E,SEMA3F,SEMA3G,SEMA4A,SEMA4B,SEMA4C,SEMA4D,SEMA4F,SEMA4G,SEMA5A,SEMA5B,SEMA6A,SEMA6B,SEMA6C,SEMA6D,SEMA7A,SLIT2,TBR1,VEGFA,WNT3,WNT3A,WNT5A
GO:REGULATION_OF_CANONICAL_WNT_SIGNALING_PATHWAY	http://www.broadinstitute.org/gsea/msigdb/cards/GO_REGULATION_OF_CANONICAL_WNT_SIGNALING_PATHWAY	229	0.33106	0.99997	1	1	AES,ANKRD10,ANKRD6,APC,APC2,APOE,ARNTL,ASPM,AXIN1,AXIN2,BAMBI,BICC1,BIRC8,BMP2,BTRC,CAPRIN2,CAV1,CCNY,CDH2,CDK14,CHD8,COL1A1,CSNK1A1,CSNK1D,CSNK1E,CTDNEP1,CTHRC1,CTNND1,CTNND2,CUL3,CYLD,DAB2,DAB2IP,DACT1,DACT3,DAPK3,DDIT3,DKK1,DKK2,DKK3,DKK4,DLX5,DVL1,DVL2,DVL3,EDA,EGR1,EMD,FGF10,FGF9,FGFR2,FOLR1,FOXO1,FOXO3,FRZB,FUZ,FZD1,FZD5,FZD6,G3BP1,GLI1,GLI3,GPC3,GPRC5B,GREM1,GSK3A,GSK3B,HDAC1,HECW1,IGFBP1,IGFBP2,IGFBP4,IGFBP6,ILK,INVS,ISL1,JUP,KIAA0922,KLHL12,KREMEN1,KREMEN2,LATS1,LATS2,LEF1,LGR4,LGR5,LGR6,LIMD1,LRP4,LRP5,LRP6,LRRK1,LRRK2,LZTS2,MAD2L2,MAPK14,MCC,MESP1,MKS1,MLLT3,NFKB1,NKD1,NKD2,NKX2-5,NLE1,NOG,NOTCH1,NPHP3,NPHP4,NRARP,PARK2,PFDN5,PIN1,POU5F1,PPP1CA,PPP2R3A,PRICKLE1,PSMA1,PSMA2,PSMA3,PSMA4,PSMA5,PSMA6,PSMA7,PSMA8,PSMB1,PSMB10,PSMB11,PSMB2,PSMB3,PSMB4,PSMB5,PSMB6,PSMB7,PSMB8,PSMB9,PSMC1,PSMC2,PSMC3,PSMC4,PSMC5,PSMC6,PSMD1,PSMD10,PSMD11,PSMD12,PSMD13,PSMD14,PSMD2,PSMD3,PSMD4,PSMD5,PSMD6,PSMD7,PSMD8,PSMD9,PSME1,PSME2,PSME3,PSME4,PSMF1,PTPRO,RAPGEF1,RBPJ,RBX1,RGS19,RGS20,RNF146,RNF220,ROR2,RPS27A,RSPO1,RSPO2,RSPO3,SCYL2,SDHAF2,SFRP1,SFRP2,SFRP4,SFRP5,SHH,SIAH2,SMAD3,SMURF2,SNAI2,SOST,SOSTDC1,SOX10,SOX17,SOX2,SOX4,SOX7,SOX9,SRC,STK3,STK4,SULF2,TBX18,TCF7L2,TLE2,TMEM198,TMEM64,TMEM88,TNKS,TNKS2,TRPM4,UBA52,UBB,UBC,UBR5,USP34,VPS35,WLS,WNT1,WNT10B,WNT11,WNT2,WNT2B,WNT3A,WNT4,WNT5A,WNT5B,WNT7A,WWTR1,XIAP,YAP1,ZBED3,ZNF703,ZNRF3
GO:INNERVATION	http://www.broadinstitute.org/gsea/msigdb/cards/GO_INNERVATION	23	0.33107	0.99997	1	1	COL25A1,FBXO45,GABRA5,GABRB2,GABRB3,ISL1,LRIG1,LRIG2,NPTX1,NRP1,NTF4,NTRK1,POU4F1,PRKCG,RET,RNF165,SEMA3A,SERPINE2,SLITRK6,SULF1,SULF2,UNC13A,UNC13B
GO:DETECTION_OF_OTHER_ORGANISM	http://www.broadinstitute.org/gsea/msigdb/cards/GO_DETECTION_OF_OTHER_ORGANISM	16	0.33109	0.99997	1	1	CD1D,HLA-A,HLA-B,HLA-DRB1,NLRC4,NOD1,NOD2,PGLYRP1,PGLYRP2,PGLYRP3,PGLYRP4,SSC5D,TLR1,TLR2,TLR4,TLR6
GO:TRANSCRIPTION_FROM_RNA_POLYMERASE_II_PROMOTER	http://www.broadinstitute.org/gsea/msigdb/cards/GO_TRANSCRIPTION_FROM_RNA_POLYMERASE_II_PROMOTER	696	0.33153	0.99997	1	1	ABT1,ADRM1,AFF4,AHR,AIRE,AKNA,ALX1,ALX4,AR,ARID3A,ARID3B,ARID4A,ARNT,ARNT2,ARNTL,ARRB1,ARRB2,ASH1L,ASH2L,ATF1,ATF2,ATF3,ATF4,ATF5,ATOH1,BACH1,BACH2,BARHL1,BARHL2,BARX1,BARX2,BATF,BATF3,BCL11B,BHLHA15,BMPR2,BSX,BTF3,C5AR1,CAMTA1,CAMTA2,CASC3,CBFB,CCNC,CCNH,CCNK,CCNT1,CCNT2,CCRN4L,CDC40,CDC73,CDK7,CDK8,CDK9,CDX1,CDX2,CDX4,CEBPA,CEBPB,CEBPD,CEBPE,CEBPG,CEBPZ,CHTOP,CLOCK,CLP1,COPS2,COPS5,CPSF1,CPSF2,CPSF3,CPSF3L,CPSF7,CREB1,CREB3,CREB3L1,CREB3L2,CREB3L3,CREB3L4,CREB5,CREBBP,CRX,CSRNP1,CSRNP2,CSRNP3,CSTF1,CSTF2,CSTF3,CTCF,CTCFL,CTDP1,CTGF,DACH1,DACH2,DBP,DDIT3,DDX21,DDX39A,DDX39B,DEAF1,DEK,DHX38,DLX2,DLX3,DLX5,DMRT1,DTX1,DVL1,DVL2,E2F2,E2F3,E2F4,EAF2,EBF1,EBF2,EBF3,EBF4,ECD,EGR1,EGR2,EHF,EIF4A3,ELF1,ELF3,ELF4,ELF5,ELK1,ELK3,ELL,ELL2,ELL3,ELP2,ELP3,ELP4,ENY2,EP300,EPAS1,ERCC2,ERCC3,ERCC6,ESR1,ESR2,ESRRA,ESRRB,ESRRG,ETS1,ETV1,ETV2,ETV4,ETV5,ETV6,ETV7,FAM170A,FEV,FEZF2,FIP1L1,FLI1,FLNA,FOS,FOSB,FOSL1,FOXA1,FOXC1,FOXC2,FOXD1,FOXE3,FOXF1,FOXF2,FOXH1,FOXI1,FOXJ1,FOXK2,FOXL2,FOXM1,FOXN1,FOXO3,FOXO4,FUBP1,FUBP3,GABPA,GATA1,GATA2,GATA3,GATA4,GATA5,GATA6,GBX2,GCM1,GFI1B,GLI2,GLI3,GLIS1,GLIS2,GLIS3,GMEB1,GMEB2,GRHL1,GRHL2,GRHL3,GSX1,GTF2A1,GTF2A1L,GTF2B,GTF2E1,GTF2E2,GTF2F1,GTF2F2,GTF2H1,GTF2H3,GTF2H4,GTF2H5,HAND1,HAND2,HCFC1,HEYL,HIF1A,HIF3A,HIVEP1,HIVEP2,HIVEP3,HLF,HLTF,HMGA1,HMGA2,HNF1A,HNF4A,HNF4G,HNRNPK,HOXA10,HOXA5,HOXA7,HOXB5,HOXC11,HOXC13,HOXD13,HOXD8,HSF2,HSF2BP,IKBKAP,IKZF3,INTS1,INTS10,INTS12,INTS2,INTS3,INTS4,INTS5,INTS6,INTS7,INTS8,INTS9,IRF1,IRF2,IRF3,IRF4,IRF7,IRF9,ISL1,JUN,JUNB,JUND,KAT2A,KAT2B,KDM5A,KIAA0947,KLF11,KLF13,KLF15,KLF4,KLF5,LCOR,LCORL,LDB1,LEF1,LEO1,LHX1,LMO2,LMO4,LSM10,LSM11,MAF,MAFA,MAFB,MAFF,MAFG,MAFK,MAGOH,MAML1,MAML2,MAML3,MAX,MAZ,MBD1,MED1,MED10,MED12,MED13,MED14,MED15,MED16,MED17,MED18,MED20,MED23,MED24,MED25,MED26,MED27,MED30,MED31,MED4,MED6,MED7,MED8,MEF2A,MEF2B,MEF2C,MEF2D,MEIS1,MEIS2,MEIS3,MEOX1,MEOX2,MESP1,MITF,MIXL1,MLLT1,MNAT1,MNT,MSC,MSGN1,MSX1,MSX2,MTF1,MYB,MYBL1,MYBL2,MYC,MYF5,MYF6,MYOCD,MYOD1,MYOG,MZF1,NARG2,NCBP1,NCBP2,NCOA6,NCOR1,NDN,NEUROD1,NEUROD2,NEUROD6,NEUROG3,NFAT5,NFATC1,NFATC2,NFATC3,NFATC4,NFE2L1,NFE2L2,NFE2L3,NFIA,NFIB,NFIC,NFIL3,NFIX,NFKB1,NFKB2,NFRKB,NFX1,NFXL1,NFYA,NFYC,NHLH1,NKX2-5,NKX2-8,NKX3-2,NKX6-1,NMI,NOBOX,NOTCH1,NOTCH2,NOTCH3,NOTCH4,NPAS4,NPPA,NR0B1,NR0B2,NR1D1,NR1D2,NR1H2,NR1H3,NR1H4,NR1I2,NR1I3,NR2C1,NR2C2,NR2C2AP,NR2E1,NR2F1,NR2F6,NR3C1,NR3C2,NR4A1,NR4A2,NR4A3,NR5A1,NR5A2,NR6A1,NRBF2,NRBP1,NRF1,NRL,NUCKS1,ONECUT1,ONECUT2,ONECUT3,OSR2,OTX1,OTX2,OVOL1,OVOL2,OVOL3,PABPN1,PAF1,PAPOLA,PARP1,PATZ1,PAX1,PAX2,PAX3,PAX5,PAX6,PAX8,PAX9,PBX1,PBX3,PBX4,PCF11,PDX1,PGR,PHAX,PHOX2B,PHRF1,PIR,PITX1,PITX2,PITX3,PKNOX1,PLAG1,PLAGL1,PLAGL2,PLSCR1,PMF1,POLDIP3,POLR2A,POLR2B,POLR2D,POLR2E,POLR2F,POLR2G,POLR2H,POLR2I,POLR2J,POLR2J2,POLR2K,POLR2L,POU1F1,POU2AF1,POU2F1,POU2F2,POU2F3,POU3F2,POU3F4,POU4F1,POU4F2,POU4F3,POU5F1,POU6F2,PPARA,PPARD,PPARG,PPARGC1A,PRDM4,PROP1,PSMC5,PTF1A,PTTG1,RAD21,RARA,RARB,RARG,RAX,RBMX,RBPJ,REL,RELA,REST,RFX4,RFX6,RNGTT,RNMT,RNPS1,RORA,RORB,RORC,RPAP1,RPAP2,RPRD1A,RPRD1B,RPRD2,RREB1,RTF1,RUNX1,RUNX2,RUNX3,RXRA,RXRB,RXRG,SALL2,SALL3,SALL4,SARNP,SCAF1,SETD2,SETX,SIX1,SIX2,SIX3,SIX4,SIX6,SLBP,SLU7,SMAD1,SMAD2,SMAD4,SNAPC1,SNAPC2,SNAPC3,SNAPC4,SNAPC5,SNRPB,SNRPD3,SNRPE,SNRPF,SNRPG,SNW1,SOHLH1,SOHLH2,SOX1,SOX10,SOX11,SOX12,SOX17,SOX18,SOX2,SOX4,SOX5,SOX9,SP1,SPI1,SREBF1,SRF,SRRM1,SRRT,SRSF1,SRSF11,SRSF2,SRSF3,SRSF4,SRSF5,SRSF6,SRSF7,SRSF9,SSRP1,STAG1,STAT3,STAT5B,STK16,SUB1,SUPT16H,SUPT3H,SUPT4H1,SUPT5H,TADA2A,TAF1,TAF10,TAF11,TAF12,TAF13,TAF1A,TAF1C,TAF1L,TAF2,TAF3,TAF4,TAF4B,TAF5,TAF5L,TAF6,TAF7,TAF7L,TAF8,TAF9,TAF9B,TARDBP,TBP,TBPL1,TBX20,TBX5,TCEA1,TCEB1,TCEB2,TCEB3,TCEB3B,TCEB3C,TCEB3CL,TCERG1,TCF21,TCF4,TCFL5,TEAD1,TEAD2,TEAD3,TEAD4,TFAM,TFAP2A,TFAP2B,TFAP2C,TFAP2E,TFAP4,TFE3,TGFB1I1,THOC1,THOC2,THOC3,THOC5,THOC6,THOC7,THRA,THRAP3,THRB,TLX1,TMF1,TP53,TP63,TP73,TRIM24,TRIM28,TRIM29,TRIP11,TRIP13,TRIP4,TRPS1,TSC22D1,TTF2,TXK,U2AF2,UPF3B,USF1,USF2,VDR,VEZF1,WT1,WWP2,WWTR1,XBP1,YAP1,YBX1,YBX2,ZBTB1,ZBTB32,ZBTB7B,ZC3H11A,ZC3H8,ZEB2,ZFAT,ZFHX3,ZGLP1,ZIC1,ZIC3,ZNF136,ZNF143,ZNF148,ZNF202,ZNF292,ZNF345,ZNF45,ZNF473,ZNF516,ZNF639,ZNF750,ZNF768,ZNF831,ZSCAN21
GO:REGULATION_OF_CHROMOSOME_ORGANIZATION	http://www.broadinstitute.org/gsea/msigdb/cards/GO_REGULATION_OF_CHROMOSOME_ORGANIZATION	264	0.33173	0.99997	1	1	ACD,AKAP8,AKAP8L,ANAPC10,ANAPC11,ANAPC4,ANKRD32,APC,ARRB1,ASF1A,ATAD2,ATAD2B,ATG5,ATM,ATR,ATRX,AURKB,AUTS2,AXIN2,BCL6,BCOR,BECN1,BRCA1,BRD7,BUB1,BUB1B,BUB3,C6orf89,CAMK1,CAMK2D,CCNB1,CCT2,CCT3,CCT4,CCT5,CCT6A,CCT7,CCT8,CDC23,CDC26,CDC27,CDC45,CDC6,CDCA5,CDK9,CENPE,CENPF,CENPV,CHEK1,CHTOP,CSNK2A1,CSNK2A2,CTBP1,CTC1,CTCF,CTCFL,CTNNB1,CTR9,CUL3,DAXX,DHX36,DKC1,DLGAP5,DNMT1,DNMT3B,DPPA2,DUSP1,DYNC1LI1,EED,EID1,EP300,ERCC1,ERCC4,ESPL1,FAM178A,FBXO5,FLCN,FOXP3,GATA2,GATA3,GCG,GEN1,GFI1,GFI1B,GNL3,GNL3L,GOLGA2,GORASP1,H2AFY,HDAC5,HDAC8,HIST1H1B,HMBOX1,HMGA1,HNRNPA1,HNRNPC,HNRNPU,IL1B,ISL1,IWS1,JARID2,JDP2,KAT2A,KAT2B,KDM1A,KDM3A,KDM4A,KDM5A,KLHL22,LCMT1,LIF,LIG4,MAD1L1,MAD2L1,MAD2L2,MAP1S,MAP2K7,MAP3K4,MAPK1,MAPK3,MAPK8,MAPKAPK5,MCRS1,MECP2,MIER1,MOS,MRE11A,MTF2,MTHFR,MUC1,MYB,MYC,MYOCD,NAP1L2,NAT10,NBN,NEK2,NEK6,NEK7,NIPBL,NOC2L,NOS1,NSD1,NSMCE2,OBFC1,OGT,OTUB1,PADI2,PAF1,PARP1,PAX5,PAX7,PAXIP1,PCID2,PHF1,PHF19,PHF2,PHF8,PIF1,PIH1D1,PINX1,PIWIL2,PKIB,PLK1,PML,PNKP,POT1,POU5F1,PPARGC1A,PRDM12,PRKCQ,PRKD1,PRKD2,PSMG2,PTEN,PTTG1,PTTG2,PYGO2,RAB1A,RAD50,RAPGEF3,RB1,RNF20,RNF4,RNF40,RPS6KA4,RPS6KA5,RTEL1,RTF1,RUVBL2,SART3,SENP6,SET,SETD7,SETDB1,SETMAR,SFPQ,SHCBP1L,SIN3A,SIRT1,SKI,SLX1A,SLX1B,SLX4,SMAD4,SMARCB1,SMC5,SMG5,SMG6,SNAI2,SNCA,SNW1,SPI1,SPTY2D1,SRC,SREBF1,SUPT6H,TADA2A,TADA2B,TADA3,TAF7,TAL1,TCP1,TEN1,TERF1,TERF2,TERF2IP,TET1,TEX14,TGFB1,TINF2,TLK1,TLK2,TNKS,TNKS2,TP53,TPR,TRIM28,TRIP12,TRPS1,TTK,TWIST1,UBE2B,UBE2C,UBE2N,UBR5,UCN,UHRF2,USP44,USP7,VEGFA,WAPAL,WBP2,WDR61,WRAP53,XBP1,XRCC3,XRCC5,ZNF207,ZNF304,ZNF335,ZNF451,ZNHIT1,ZW10
GO:PIGMENT_GRANULE_ORGANIZATION	http://www.broadinstitute.org/gsea/msigdb/cards/GO_PIGMENT_GRANULE_ORGANIZATION	21	0.33192	0.99997	1	1	AP1G1,AP1M1,AP3B1,AP3D1,ASIP,BCL2,BLOC1S1,BLOC1S2,BLOC1S3,DTNBP1,GPR143,KIF13A,LYST,PMEL,RAB32,RAB38,RAB7L1,SHROOM2,SNAPIN,TRAPPC6A,TYRP1
GO:POSITIVE_REGULATION_OF_ENDOCYTOSIS	http://www.broadinstitute.org/gsea/msigdb/cards/GO_POSITIVE_REGULATION_OF_ENDOCYTOSIS	112	0.33199	0.99997	1	1	ABCA7,ABR,ACTN4,AGER,AHI1,AHSG,ANGPT1,ANKFY1,ANO6,APOA5,ARF1,ARRB1,ARRB2,ATAD1,AXL,AZU1,B2M,BCR,BICD1,C2,C3,C4A,C4B,CALR,CALY,CAMK1D,CAV1,CAV3,CBL,CBLL1,CCL19,CCL2,CCL21,CD14,CD36,CD47,CD63,CLIP3,CYBA,DAB2,DLL1,DNM2,DOCK2,DRD2,EEF2K,F2RL1,FCER1G,FLOT1,GAS6,GATA2,GH1,GPC3,GREM1,HAMP,HFE,HNRNPK,IL1B,ITGA2,ITGAV,ITGB1,LBP,LDLRAP1,LMAN2,MAGI2,MBL2,MERTK,MFGE8,MIB1,NCKAP1L,NEDD4L,NLGN1,NTF3,PCSK9,PICK1,PLCG2,PPARG,PPT1,PROS1,PTPN5,PTX3,PYCARD,PYDC1,RAB21,RAB27A,RAP1A,SCYL2,SELE,SERPINE1,SFRP4,SFTPD,SGIP1,SLC11A1,SNCA,SPACA3,STAP1,SYK,SYNJ1,SYNJ2BP,TBC1D5,TF,TFR2,TNF,TOR1A,TSG101,TSPAN1,TUB,TULP1,VEGFA,VPS28,WASL,WNT3A,WNT5A
GO:GATED_CHANNEL_ACTIVITY	http://www.broadinstitute.org/gsea/msigdb/cards/GO_GATED_CHANNEL_ACTIVITY	313	0.33203	0.99997	1	1	ABCC8,ANO1,ANO10,ANO2,ANO3,ANO4,ANO5,ANO6,ANO7,ANO8,ANO9,ANXA6,AQP1,BEST1,BSND,CACNA1A,CACNA1B,CACNA1C,CACNA1D,CACNA1E,CACNA1F,CACNA1G,CACNA1H,CACNA1I,CACNA1S,CACNA2D1,CACNA2D2,CACNA2D3,CACNA2D4,CACNB1,CACNB2,CACNB3,CACNB4,CACNG1,CACNG2,CACNG3,CACNG4,CACNG5,CACNG6,CACNG7,CACNG8,CALHM1,CALM1,CALM2,CALM3,CATSPER1,CATSPER2,CATSPER3,CATSPER4,CCT8L2,CFTR,CHRNA1,CHRNA10,CHRNA2,CHRNA3,CHRNA4,CHRNA5,CHRNA6,CHRNA7,CHRNA9,CHRNB1,CHRNB2,CHRNB3,CHRNB4,CHRND,CHRNE,CHRNG,CLCA1,CLCA2,CLCA4,CLCN1,CLCN2,CLCN3,CLCN4,CLCN5,CLCN6,CLCN7,CLCNKA,CLCNKB,CLIC1,CLIC2,CLIC3,CLIC4,CLIC5,CLIC6,CNGA1,CNGA2,CNGA3,CNGA4,CNGB1,CNGB3,CYBB,DLG1,DLG3,DLG4,FKBP1B,GABRA1,GABRA2,GABRA3,GABRA4,GABRA5,GABRA6,GABRB1,GABRB2,GABRB3,GABRD,GABRE,GABRG1,GABRG2,GABRG3,GABRP,GABRQ,GABRR1,GABRR2,GAS6,GLRA1,GLRA2,GLRA3,GLRA4,GLRB,GRIA1,GRIA2,GRIA3,GRIA4,GRID1,GRID2,GRIK1,GRIK2,GRIK3,GRIK4,GRIK5,GRIN1,GRIN2A,GRIN2B,GRIN2C,GRIN2D,GRIN3A,GRIN3B,GRM7,HCN1,HCN2,HCN3,HCN4,HPN,HTR3A,HTR3B,HTR3C,HTR3D,HTR3E,HVCN1,IL1RAPL1,ITGAV,ITPR1,ITPR2,ITPR3,JPH2,JPH3,KCNA1,KCNA10,KCNA2,KCNA3,KCNA4,KCNA5,KCNA6,KCNA7,KCNAB1,KCNAB2,KCNAB3,KCNB1,KCNB2,KCNC1,KCNC2,KCNC3,KCNC4,KCND1,KCND2,KCND3,KCNE1,KCNE1L,KCNE2,KCNE3,KCNE4,KCNF1,KCNG1,KCNG2,KCNG3,KCNG4,KCNH1,KCNH2,KCNH3,KCNH4,KCNH5,KCNH6,KCNH7,KCNH8,KCNIP1,KCNIP2,KCNIP3,KCNIP4,KCNJ1,KCNJ10,KCNJ11,KCNJ13,KCNJ14,KCNJ15,KCNJ16,KCNJ2,KCNJ3,KCNJ4,KCNJ5,KCNJ6,KCNJ8,KCNJ9,KCNK1,KCNK10,KCNK12,KCNK13,KCNK15,KCNK16,KCNK17,KCNK18,KCNK2,KCNK3,KCNK4,KCNK5,KCNK6,KCNK7,KCNK9,KCNMA1,KCNMB1,KCNMB2,KCNMB3,KCNMB4,KCNN1,KCNN2,KCNN3,KCNN4,KCNQ1,KCNQ2,KCNQ3,KCNQ4,KCNQ5,KCNS1,KCNS2,KCNS3,KCNT1,KCNT2,KCNU1,KCNV1,KCNV2,MCOLN1,MTMR6,NALCN,NCALD,NMUR2,NOX1,OPRM1,P2RX1,P2RX2,P2RX3,P2RX4,P2RX5,P2RX6,P2RX7,PIEZO1,PIEZO2,PKD2,PKD2L1,PTK2B,RASA3,REST,RYR1,RYR2,RYR3,SCN10A,SCN11A,SCN1A,SCN1B,SCN2A,SCN2B,SCN3A,SCN3B,SCN4A,SCN4B,SCN5A,SCN7A,SCN8A,SCN9A,SCNN1A,SCNN1B,SCNN1D,SCNN1G,SHROOM2,SLC17A3,SLC17A7,TMC1,TMC2,TMEM109,TMEM37,TMEM63C,TPCN1,TPCN2,TRPA1,TRPM3,TRPM4,TRPM5,TRPV1,TRPV4,TTYH3,VDAC1,VDAC2,VDAC3,ZACN
PID:IL27_PATHWAY	http://www.broadinstitute.org/gsea/msigdb/cards/PID_IL27_PATHWAY	26	0.33241	0.99997	1	1	EBI3,GATA3,IFNG,IL12A,IL12B,IL12RB1,IL12RB2,IL17A,IL18,IL1B,IL2,IL27,IL27RA,IL6,IL6ST,JAK1,JAK2,STAT1,STAT2,STAT3,STAT4,STAT5A,TBX21,TGFB1,TNF,TYK2
GO:REGULATION_OF_PH	http://www.broadinstitute.org/gsea/msigdb/cards/GO_REGULATION_OF_PH	85	0.33248	0.99997	1	1	ATP12A,ATP1A4,ATP5B,ATP6AP1,ATP6V0A1,ATP6V0A2,ATP6V0A4,ATP6V0B,ATP6V0C,ATP6V0D1,ATP6V0D2,ATP6V0E1,ATP6V0E2,ATP6V1A,ATP6V1B2,ATP6V1C1,ATP6V1C2,ATP6V1D,ATP6V1E1,ATP6V1E2,ATP6V1F,ATP6V1G1,ATP6V1G2,ATP6V1G3,ATP6V1H,AVP,AVPR1A,BCL2,CA2,CA7,CFTR,CLCN3,CLIC4,CLN3,CLN5,CLN6,EDN1,EDNRB,FASLG,LRRK2,MAFG,NOX1,PDK2,PDK4,PPT1,RAB20,RAB38,RAB7A,RHCG,SLC11A1,SLC17A7,SLC26A1,SLC26A10,SLC26A11,SLC26A2,SLC26A3,SLC26A4,SLC26A5,SLC26A6,SLC26A7,SLC26A8,SLC26A9,SLC4A1,SLC4A10,SLC4A11,SLC4A2,SLC4A3,SLC4A4,SLC4A5,SLC4A7,SLC4A8,SLC4A9,SLC9A1,SLC9A2,SLC9A3,SLC9A4,SLC9A5,SLC9A6,SLC9A7,SLC9A8,SLC9A9,TCIRG1,TMEM165,TMEM175,TTPA
GO:AMINO_SUGAR_CATABOLIC_PROCESS	http://www.broadinstitute.org/gsea/msigdb/cards/GO_AMINO_SUGAR_CATABOLIC_PROCESS	13	0.33259	0.99997	1	1	AMDHD2,CHI3L1,CHI3L2,CHIA,CHID1,CHIT1,CTBS,GNPDA1,MGAT1,NAGK,NPL,OVGP1,RENBP
GO:DECIDUALIZATION	http://www.broadinstitute.org/gsea/msigdb/cards/GO_DECIDUALIZATION	20	0.33295	0.99997	1	1	BSG,CTSB,CYP27B1,DEDD,EPOR,ESR1,GHRL,GHSR,GJB2,JUNB,LIF,MEN1,PLA2G4A,PPARD,PTGIS,PTGS2,SPP1,STC1,STC2,VDR
GO:REGULATION_OF_ARP2_3_COMPLEX_MEDIATED_ACTIN_NUCLEATION	http://www.broadinstitute.org/gsea/msigdb/cards/GO_REGULATION_OF_ARP2_3_COMPLEX_MEDIATED_ACTIN_NUCLEATION	14	0.33299	0.99997	1	1	ABI2,AP1AR,ARF1,ARFIP1,ARFIP2,BRK1,CORO1B,GMFB,GMFG,NCKAP1,PICK1,WAS,WASF1,WASL
GO:POSITIVE_REGULATION_OF_TRANSFERASE_ACTIVITY	http://www.broadinstitute.org/gsea/msigdb/cards/GO_POSITIVE_REGULATION_OF_TRANSFERASE_ACTIVITY	592	0.333	0.99997	1	1	ABI1,ABL1,ACD,ACE,ACSL1,ACVR2B,ADAM17,ADAM8,ADAM9,ADCY1,ADCY2,ADCY3,ADCY4,ADCY5,ADCY6,ADCY7,ADCY8,ADCY9,ADCYAP1,ADIPOQ,ADNP,ADORA1,ADORA2B,ADRA2A,ADRA2B,ADRA2C,ADRB2,AFAP1L2,AGT,AKT1,ALK,ALS2,AMBRA1,ANAPC1,ANAPC10,ANAPC11,ANAPC16,ANAPC2,ANAPC4,ANAPC5,ANAPC7,ANG,ANGPT1,ANGPT4,ARHGEF5,ARRB1,ARRDC3,ARRDC4,ATG14,ATP2B4,AURKB,AVPI1,AXIN1,AZU1,BAD,BAK1,BAX,BIRC7,BMI1,BMP2,BMP4,BRAF,BTRC,BUB1B,BUB3,C12orf5,C1QTNF2,C5,C5AR1,CAB39,CALM1,CALM2,CALM3,CAMK1,CAMKK1,CARD10,CARD14,CARTPT,CCDC88A,CCL19,CCL21,CCL5,CCNB1,CCNC,CCND1,CCND2,CCND3,CCNH,CCNK,CCNL1,CCNL2,CCNT1,CCNT2,CCNY,CCR7,CCT2,CCT4,CD4,CD40,CD40LG,CD74,CD81,CDC14B,CDC16,CDC20,CDC20B,CDC23,CDC25B,CDC26,CDC27,CDC42,CDC6,CDK1,CDK5,CDK5R1,CDK5R2,CDKN1A,CDKN1B,CENPE,CHI3L1,CHRNA3,CHRNA7,CHTF18,CHTF8,CIB1,CLSPN,CLU,COPS8,CRK,CRKL,CSF1,CSF1R,CSK,CSPG4,CTNNB1,CUL1,CXCR4,CYR61,DAB1,DAB2IP,DAXX,DBF4B,DBNL,DCUN1D1,DCUN1D2,DCUN1D3,DCUN1D4,DCUN1D5,DDR2,DIRAS1,DIRAS2,DKC1,DLG1,DOK7,DRD2,DRD4,DSCC1,DSTYK,DUSP12,DUSP19,DUSP5,DUSP6,DUSP7,DUSP9,DVL2,DVL3,ECT2,EDN1,EDN3,EEF1A2,EFNA1,EFNA5,EGF,EGFR,EIF2AK2,ELANE,EMP2,EPGN,EPHA4,EPHA8,EPM2AIP1,EPO,ERBB2,ERBB3,ERBB4,ERCC6,EREG,ERN1,ERP29,EZH2,F2R,FAM20A,FAM58A,FBXO5,FBXW7,FCER1A,FGD2,FGF1,FGF10,FGF13,FGF18,FGF2,FGFR1,FGFR3,FGR,FLT1,FLT3,FPR1,FRS2,FZD10,FZD4,FZD5,FZD8,FZR1,GAB1,GADD45A,GADD45B,GADD45G,GAS6,GCG,GCN1L1,GH1,GHR,GHRL,GNAI2,GNG3,GOLGA2,GORASP1,GPRC5B,GREM1,GRHL2,GRM1,GRM4,GSK3A,HGF,HMBOX1,HMGB1,HRAS,HSP90AB1,HSPA2,HSPA5,HSPH1,HTR2A,HTR2B,IGF2,IKBKG,IL1B,ILK,INS,INSR,IQGAP1,IQGAP3,IRAK1,IRAK2,IRS1,ITGA1,ITGB1BP1,ITGB3,JAK2,JTB,KIAA1199,KIDINS220,KIF14,KISS1R,KIT,KITLG,KLF4,KRAS,LAMTOR2,LAT,LCP2,LEP,LMO4,LPAR1,LPAR3,LRP8,LRRK2,LTF,LYN,MAD2L1,MADD,MAGEC2,MAGED1,MALT1,MAP2K1,MAP2K2,MAP2K3,MAP2K5,MAP2K6,MAP2K7,MAP3K1,MAP3K10,MAP3K11,MAP3K12,MAP3K13,MAP3K15,MAP3K2,MAP3K3,MAP3K4,MAP3K5,MAP3K6,MAP3K7,MAP3K8,MAP3K9,MAP4K1,MAP4K2,MAP4K3,MAP4K5,MAPK1,MAPK10,MAPK11,MAPK14,MAPK3,MAPK8IP2,MAPK8IP3,MAPKAPK3,MAPKAPK5,MAPRE3,MARCKS,MARK2,MAS1,MASTL,MDFI,MDFIC,MIF,MMD,MMD2,MOS,MRE11A,MST1R,MUC20,MUL1,NBN,NCKAP1L,NEK10,NEK2,NEK7,NELL1,NGF,NKX3-1,NOD1,NOD2,NOX4,NRG1,NRG3,NRK,NTF3,NTRK1,NTRK3,NVL,OBFC1,OSBPL8,P2RX7,PAK1,PAK2,PAK3,PARK7,PARM1,PARP16,PDCD10,PDE5A,PDE6G,PDE6H,PDGFA,PDGFB,PDGFC,PDGFD,PDGFRA,PDGFRB,PDPK1,PEA15,PFKFB1,PFKFB2,PIBF1,PIH1D1,PIK3CA,PIK3CB,PIK3CG,PIK3R4,PIK3R5,PIK3R6,PILRB,PIM1,PIN1,PINK1,PKD1,PKD2,PKIB,PKN1,PLA2G1B,PLCE1,PLCG1,PLK1,PNKP,POT1,PPP1R3G,PPP1R9A,PPP2CA,PPP2R3C,PRKAA1,PRKACA,PRKACB,PRKACG,PRKAG1,PRKAG2,PRKAR1A,PRKAR1B,PRKAR2A,PRKAR2B,PRKCD,PRKCQ,PRKCZ,PRLR,PROK1,PROK2,PROX1,PSEN1,PSMA1,PSMA2,PSMA3,PSMA4,PSMA5,PSMA6,PSMA7,PSMA8,PSMB1,PSMB10,PSMB11,PSMB2,PSMB3,PSMB4,PSMB5,PSMB6,PSMB7,PSMB8,PSMB9,PSMC1,PSMC2,PSMC3,PSMC4,PSMC5,PSMC6,PSMD1,PSMD10,PSMD11,PSMD12,PSMD13,PSMD14,PSMD2,PSMD3,PSMD4,PSMD5,PSMD6,PSMD7,PSMD8,PSMD9,PSME1,PSME2,PSME3,PSME4,PSMF1,PSRC1,PTEN,PTK2,PTK2B,PTPLAD1,PTPN1,PTPN11,PTPRC,RAB1A,RAC1,RAD50,RAF1,RALB,RAP1A,RAPGEF1,RAPGEF2,RASGRP1,RASSF2,RELN,RFC3,RFC4,RFC5,RHOA,RIPK1,RIPK2,RIPK3,RPLP1,RPS2,RPS27A,RPS3,RPTOR,S100A12,S1PR2,SAA1,SASH1,SDC4,SERINC1,SERINC2,SERINC5,SHC1,SHC2,SIRT1,SKP1,SLC11A1,SLC27A1,SNCA,SNX9,SOD1,SORL1,SPAG9,SPDYA,SPRY2,SRC,SRCIN1,STAP1,STK11,STK3,STK4,STOX1,STRADA,STRADB,STUB1,SYK,TAB1,TAB2,TAB3,TAOK2,TAOK3,TCP1,TDGF1,TEK,TELO2,TGFB1,TGFB2,TGFB3,TGFBR1,TGFBR2,THBS1,TIAM1,TLR3,TLR4,TLR6,TLR9,TNF,TNFAIP8L3,TNFRSF10A,TNFRSF10B,TNFRSF11A,TNFSF11,TNFSF15,TNIK,TNKS,TOM1L1,TOPORS,TP73,TPD52L1,TPX2,TRAF2,TRAF4,TRAF6,TRAF7,TRIB3,TXN,UBA52,UBB,UBC,UBE2C,UBE2D1,UBE2E1,UBE2I,UBE2L3,UBE2N,UBE2S,UCN,UNC119,VANGL2,VAPB,VAV2,VAV3,VEGFA,VLDLR,WNT11,WNT3A,WNT5A,WRAP53,ZEB2,ZFP91,ZNF16,ZNF622,ZP3,ZP4
REACTOME:ACYL_CHAIN_REMODELLING_OF_PE	http://www.broadinstitute.org/gsea/msigdb/cards/REACTOME_ACYL_CHAIN_REMODELLING_OF_PE	20	0.33309	0.99997	1	1	LPCAT4,MBOAT1,MBOAT2,PLA2G10,PLA2G12A,PLA2G16,PLA2G1B,PLA2G2A,PLA2G2D,PLA2G2E,PLA2G2F,PLA2G3,PLA2G4A,PLA2G4C,PLA2G4D,PLA2G4F,PLA2G5,PLA2G6,PLBD1,PNPLA8
GO:CARTILAGE_MORPHOGENESIS	http://www.broadinstitute.org/gsea/msigdb/cards/GO_CARTILAGE_MORPHOGENESIS	12	0.33351	0.99997	1	1	HAND1,HAND2,HOXA5,LRP6,MATN1,MEF2C,MSX1,RSPO2,SNAI1,SNAI2,STC1,WNT7B
BIOCARTA:INTEGRIN_PATHWAY	http://www.broadinstitute.org/gsea/msigdb/cards/BIOCARTA_INTEGRIN_PATHWAY	36	0.33355	0.99997	1	1	ACTA1,ACTN1,ACTN2,BCAR1,BCR,CAPN1,CAPNS1,CAV1,CRKL,CSK,FYN,GRB2,HRAS,ITGA1,ITGB1,JUN,MAP2K1,MAP2K2,MAPK1,MAPK3,MAPK8,PPP1R12B,PTK2,PXN,RAF1,RAP1A,RAPGEF1,RHOA,ROCK1,SHC1,SOS1,SRC,TLN1,TNS1,VCL,ZYX
GO:POSITIVE_REGULATION_OF_RESPONSE_TO_BIOTIC_STIMULUS	http://www.broadinstitute.org/gsea/msigdb/cards/GO_POSITIVE_REGULATION_OF_RESPONSE_TO_BIOTIC_STIMULUS	38	0.33364	0.99997	1	1	ANKRD17,BMP6,CD180,CD226,CRTAM,CYBA,DDX60,DHX58,F2RL1,HAVCR2,HRG,HSPD1,IL12A,IL12B,IRG1,KLK5,KLK7,KLRC4-KLRK1,KLRK1,LRSAM1,LY86,LY96,MAPK3,MIF,NCR3,NOD1,PGC,PRKCA,PUM1,PUM2,PVR,PVRL2,RIPK2,SASH1,TBK1,TRAF6,TRIM15,ZC3HAV1
GO:NEGATIVE_REGULATION_OF_SPROUTING_ANGIOGENESIS	http://www.broadinstitute.org/gsea/msigdb/cards/GO_NEGATIVE_REGULATION_OF_SPROUTING_ANGIOGENESIS	11	0.33372	0.99997	1	1	DLL4,HDAC5,ITGB1BP1,KLF4,MAP2K5,MMRN2,NOTCH1,PDCD10,RHOA,STARD13,SYNJ2BP
GO:CHROMOSOME_CENTROMERIC_REGION	http://www.broadinstitute.org/gsea/msigdb/cards/GO_CHROMOSOME_CENTROMERIC_REGION	166	0.33416	0.99997	1	1	AHCTF1,APC,APITD1,ATRX,AURKA,AURKB,AURKC,BIRC5,BOD1,BUB1,BUB1B,BUB3,C9orf114,CASC5,CBX1,CBX3,CBX5,CCNB1,CDCA5,CDCA8,CEBPB,CENPA,CENPB,CENPE,CENPF,CENPH,CENPI,CENPK,CENPL,CENPM,CENPN,CENPO,CENPP,CENPQ,CENPT,CENPV,CENPW,CFDP1,CHAMP1,CLASP1,CLASP2,CLIP1,CSNK1A1,CTCF,DAXX,DCTN1,DCTN2,DCTN3,DCTN5,DCTN6,DNMT1,DNMT3A,DSCC1,DSN1,DYNC1I1,DYNC1LI1,DYNLL1,DYNLT3,ERCC6L,ESCO2,H2AFY,HELLS,HJURP,INCENP,ITGB3BP,KAT2B,KAT8,KDM4A,KIF18A,KIF22,KIF2B,KIF2C,KNTC1,LRWD1,MAD1L1,MAD2L1,MIS12,MIS18A,MIS18BP1,MKI67,MTBP,NCAPD2,NCAPD3,NDC80,NDE1,NDEL1,NEK2,NGDN,NSL1,NUDCD2,NUF2,NUP107,NUP133,NUP160,NUP37,NUP43,NUP85,NUP98,OIP5,ORC2,PAFAH1B1,PDS5A,PDS5B,PHF2,PHF6,PINX1,PKHD1,PLK1,PMF1,PPP1CC,PPP1R12A,PPP2CA,PPP2CB,PPP2R1A,PPP2R5A,PPP2R5C,PSEN1,PSEN2,RAD21,RANGAP1,RCC2,REC8,SEC13,SEH1L,SEPT2,SEPT6,SEPT7,SGOL1,SGOL2,SIN3A,SKA1,SKA2,SKA3,SMC1A,SMC1B,SMC3,SPAG5,SPC24,SPC25,SS18L1,STAG1,STAG2,STAG3,STRA13,SUGT1,SUMO3,SUV39H1,SUV39H2,SUV420H1,SUV420H2,SYCP1,SYCP3,TEX14,TNKS,TP53BP1,TPR,UVRAG,WAPAL,WDR43,WDR81,XPO1,ZNF207,ZNF330,ZW10,ZWILCH,ZWINT
GO:RNA_METHYLTRANSFERASE_ACTIVITY	http://www.broadinstitute.org/gsea/msigdb/cards/GO_RNA_METHYLTRANSFERASE_ACTIVITY	40	0.33444	0.99997	1	1	ALKBH8,BCDIN3D,C7orf60,C9orf156,DIMT1,FBL,FBLL1,FTSJ1,FTSJ2,FTSJ3,HENMT1,KIAA1456,LCMT2,MEPCE,METTL1,METTL14,METTL15,METTL16,METTL2A,METTL2B,METTL3,MRM1,NSUN2,RNMT,RNMTL1,RRNAD1,TARBP1,TFB1M,TFB2M,TGS1,TRDMT1,TRMT1,TRMT11,TRMT1L,TRMT2A,TRMT2B,TRMT5,TRMT61A,TRMT61B,WDR4
GO:POSITIVE_REGULATION_OF_WNT_SIGNALING_PATHWAY	http://www.broadinstitute.org/gsea/msigdb/cards/GO_POSITIVE_REGULATION_OF_WNT_SIGNALING_PATHWAY	149	0.33452	0.99997	1	1	ABL1,ANKRD6,ARNTL,ASPM,ATP6AP2,ATP6V0C,ATP6V1C2,AXIN1,AXIN2,BAMBI,BIRC8,BMP2,CAPRIN2,CAV1,CDC73,COL1A1,CSNK1D,CSNK1E,CSNK2A1,CTDNEP1,DAB2,DACT1,DAPK3,DEPDC1B,DISC1,DKK2,DLX5,DVL1,DVL2,EDA,FGF10,FGF9,FGFR2,GPC3,GPRC5B,HHEX,ILK,JUP,KANK1,LGR4,LGR5,LGR6,LRP6,LRRK1,LRRK2,MACF1,MBD2,MLLT3,NFKB1,NKD1,NLE1,NRARP,PIN1,PPM1A,PPP2R3A,PSMA1,PSMA2,PSMA3,PSMA4,PSMA5,PSMA6,PSMA7,PSMA8,PSMB1,PSMB10,PSMB11,PSMB2,PSMB3,PSMB4,PSMB5,PSMB6,PSMB7,PSMB8,PSMB9,PSMC1,PSMC2,PSMC3,PSMC4,PSMC5,PSMC6,PSMD1,PSMD10,PSMD11,PSMD12,PSMD13,PSMD14,PSMD2,PSMD3,PSMD4,PSMD5,PSMD6,PSMD7,PSMD8,PSMD9,PSME1,PSME2,PSME3,PSME4,PSMF1,RBPJ,RNF146,RNF220,ROR2,RPS27A,RSPO1,RSPO2,RSPO3,RSPO4,SALL1,SFRP1,SFRP2,SFRP4,SHH,SKI,SMAD3,SMARCA4,SMURF2,SOX4,SPIN1,SRC,SULF1,SULF2,TERT,TLR2,TMEM198,TNKS,TNKS2,TRPM4,UBA52,UBB,UBC,UBR5,USP34,VPS35,WLS,WNT1,WNT10B,WNT2,WNT2B,WNT3,WNT3A,WNT4,WNT5A,WNT7A,XIAP,YAP1,ZBED3,ZEB2,ZRANB1
GO:EYE_PHOTORECEPTOR_CELL_DIFFERENTIATION	http://www.broadinstitute.org/gsea/msigdb/cards/GO_EYE_PHOTORECEPTOR_CELL_DIFFERENTIATION	41	0.33458	0.99997	1	1	AGTPBP1,BBS4,CABP4,CCDC66,CEP290,CRB1,DSCAM,FSCN2,GNAT1,GNAT2,GNGT1,HCN1,MFRP,MYO7A,NAGLU,NKD1,NRL,NTRK2,OLFM3,PAX6,PDE6C,PPP2R3A,PRDM1,PRKCI,PROM1,PTN,RDH13,ROM1,RORB,RP1,RPGRIP1,SDK2,SOX8,SOX9,STAT3,TH,THY1,TOPORS,TRPM1,TULP1,VEGFA
REACTOME:DOWNSTREAM_SIGNALING_EVENTS_OF_B_CELL_RECEPTOR_BCR	http://www.broadinstitute.org/gsea/msigdb/cards/REACTOME_DOWNSTREAM_SIGNALING_EVENTS_OF_B_CELL_RECEPTOR_BCR	92	0.33467	0.99997	1	1	AKT1,AKT1S1,AKT2,AKT3,BAD,BCL10,BTRC,CARD11,CASP9,CDKN1A,CDKN1B,CHUK,CREB1,CUL1,FBXW11,FOXO1,FOXO3,FOXO4,GSK3A,HRAS,IKBKB,IKBKG,KRAS,MALT1,MAP3K7,MAPKAP1,MDM2,MLST8,MTOR,NFKBIA,NFKBIB,NFKBIE,NR4A1,NRAS,PDPK1,PHLPP1,PRKCB,PSMA1,PSMA2,PSMA3,PSMA4,PSMA5,PSMA6,PSMA7,PSMA8,PSMB1,PSMB10,PSMB2,PSMB3,PSMB4,PSMB5,PSMB6,PSMB7,PSMB8,PSMB9,PSMC1,PSMC2,PSMC3,PSMC4,PSMC5,PSMC6,PSMD1,PSMD10,PSMD11,PSMD12,PSMD13,PSMD14,PSMD2,PSMD3,PSMD4,PSMD5,PSMD6,PSMD7,PSMD8,PSMD9,PSME1,PSME2,PSME4,PSMF1,PTEN,RASGRP1,RASGRP3,REL,RELA,RICTOR,RPS27A,RPS6KB2,SKP1,THEM4,TRIB3,TSC2,UBA52
GO:MYELOID_CELL_HOMEOSTASIS	http://www.broadinstitute.org/gsea/msigdb/cards/GO_MYELOID_CELL_HOMEOSTASIS	82	0.33487	0.99997	1	1	ACIN1,ADAR,ADD1,ALAS2,AMPD3,ANXA1,ARID4A,ATPIF1,AXL,BAK1,BAX,BCL2L11,BCL6,BMP4,CASP3,CEBPG,DNASE2,EPAS1,EPB42,EPO,ERCC2,ETV2,FLVCR1,FOXP3,G6PD,GATA1,GATA3,GPI,HBZ,HCAR2,HCLS1,HIPK2,HMGB1,HMOX1,HOXB6,ID2,IFNG,IKZF1,IL6,INHA,INHBA,ITPKB,JAK2,JAM3,JMJD6,KIT,KLF1,KLF2,L3MBTL3,LYN,MAEA,MB,MED1,MTHFD1,NCKAP1L,NCSTN,NFE2L1,PDE4B,PKNOX1,PRDX1,PTPN2,RB1,RHAG,RPS14,RPS24,RPS6,SFXN1,SLC11A2,SLC25A38,SMAD5,SOD1,SOX6,SP3,SPI1,SRF,TAL1,TGFBR3,THRA,TMOD3,TRIM10,VEGFA,ZFPM1
GO:SYNAPSIS	http://www.broadinstitute.org/gsea/msigdb/cards/GO_SYNAPSIS	34	0.33487	0.99997	1	1	BAG6,C11orf85,C15orf43,CCDC155,CCDC79,CCNB1IP1,DMC1,FANCD2,HORMAD1,MAEL,MLH1,MLH3,MRE11A,MSH4,MSH5,RAD21L1,REC8,RNF212,SPATA22,SPO11,STAG3,STRA8,SUN1,SYCE1,SYCE1L,SYCE2,SYCE3,SYCP1,SYCP2,TEX11,TEX12,TEX15,TRIP13,UBE2B
DENOVO-DB_AUTISM	http://denovo-db.gs.washington.edu/denovo-db/QueryVariantServlet?searchBy=Phenotype&target=autism	2416	0.33494	0.99997	1	1	AAAS,AADACL2,AADACL4,AAK1,AASDH,AASS,ABCA1,ABCA13,ABCA2,ABCA3,ABCA7,ABCB1,ABCB6,ABCC2,ABCC4,ABCC5,ABCC8,ABCF1,ABI2,ABI3BP,ABR,ABTB2,ACACA,ACACB,ACAD10,ACAP3,ACE,ACHE,ACOX2,ACP2,ACRBP,ACSS1,ACTR5,ACTRT3,ADAM12,ADAM30,ADAM33,ADAMTS13,ADAMTS14,ADAMTS18,ADAMTS2,ADAMTS3,ADAMTS9,ADAMTSL1,ADAMTSL3,ADAMTSL4,ADAP1,ADAT1,ADCK3,ADCY10,ADCY2,ADCY5,ADCY6,ADCY9,ADD3,ADNP,ADNP2,ADPRM,ADRA2B,ADRBK2,ADSL,AFAP1,AFAP1L2,AFF3,AFF4,AFM,AGAP1,AGAP2,AGBL4,AGK,AGO1,AGRN,AGTRAP,AHDC1,AHI1,AHNAK2,AHRR,AIM1L,AIM2,AK5,AKAP4,AKAP6,AKAP9,AKNA,ALDH18A1,ALDH1A3,ALDH1L1,ALDH6A1,ALMS1,ALPI,ALPK1,ALPK3,ALS2,AMBP,AMBRA1,AMOTL1,AMPH,AMY2B,AMZ1,ANGPTL2,ANGPTL4,ANK1,ANK2,ANK3,ANKDD1A,ANKFN1,ANKRD11,ANKRD13D,ANKRD17,ANKS1A,ANKS6,ANKZF1,ANO3,ANO5,ANO9,ANP32A,AOC3,AP1G2,AP3B2,AP5M1,APAF1,APBA1,APBA2,APBB1,APC,APC2,APCS,APEX2,APLF,APLP2,APOA1BP,APOA5,APOB,APOBR,APP,AQP10,AREL1,ARFGAP1,ARFGAP3,ARHGAP10,ARHGAP15,ARHGAP19,ARHGAP19-SLIT1,ARHGAP22,ARHGAP24,ARHGAP30,ARHGAP42,ARHGAP44,ARHGAP5,ARHGEF10L,ARHGEF11,ARHGEF17,ARHGEF28,ARID1B,ARID2,ARID5A,ARL6IP6,ARMC9,ARNT,ARPP21,ARSG,ARVCF,ARX,ASAH2,ASAP1,ASAP2,ASB14,ASH1L,ASIC2,ASL,ASPHD1,ASPHD2,ASPM,ATAD5,ATF4,ATF6,ATG2B,ATG7,ATIC,ATP10A,ATP10D,ATP11A,ATP11C,ATP1A1,ATP1A4,ATP1B1,ATP1B2,ATP2A1,ATP2B2,ATP2B4,ATP4A,ATP8A1,ATP8A2,ATP8B2,ATP9B,AUTS2,AZIN1,B4GALNT1,BACH2,BAI1,BAI3,BAZ2B,BBS7,BCL11A,BCL2,BCL2L11,BCL9L,BCORL1,BCR,BEST3,BHLHE40,BICC1,BICD1,BID,BIN3,BIRC6,BLK,BMP1,BMP15,BNIP1,BNIPL,BRCA1,BRD1,BRD4,BRE,BRF1,BRF2,BRIP1,BRSK1,BRSK2,BRWD1,BSDC1,BSPRY,BST2,BTAF1,BTBD10,BTBD9,BTN1A1,BUB1,BUB3,BZRAP1,C10orf11,C10orf71,C10orf76,C10orf90,C11orf49,C12orf42,C14orf159,C15orf62,C16orf13,C16orf3,C16orf45,C16orf62,C16orf96,C19orf12,C19orf26,C1orf173,C1orf177,C1orf226,C20orf96,C21orf2,C2CD3,C2orf42,C3,C3orf20,C3orf38,C5,C5orf38,C5orf42,C5orf56,C7orf50,C7orf57,C8A,C8orf31,C9orf156,CA3,CABP7,CACNA1A,CACNA1B,CACNA1C,CACNA1D,CACNA1E,CACNA1G,CACNA1H,CACNA1S,CACNA2D1,CACNA2D2,CACNA2D3,CACNB2,CAD,CAMK1D,CAMK2A,CAMSAP3,CAND2,CANX,CAPG,CAPN10,CAPN15,CAPN8,CAPRIN1,CAPRIN2,CAPS2,CARKD,CASK,CASKIN2,CASP14,CASQ1,CAT,CATSPERG,CBL,CBLB,CBLL1,CBX4,CBX8,CC2D1A,CCAR2,CCDC102B,CCDC126,CCDC13,CCDC132,CCDC137,CCDC14,CCDC141,CCDC146,CCDC152,CCDC158,CCDC169-SOHLH2,CCDC171,CCDC172,CCDC19,CCDC22,CCDC65,CCDC66,CCDC79,CCDC84,CCDC87,CCDC88C,CCL5,CCNB3,CCND3,CCNT1,CCPG1,CCSER1,CCT4,CCT7,CD101,CD109,CD151,CD3EAP,CD72,CD96,CDC23,CDC42BPB,CDC42EP4,CDH10,CDH13,CDH18,CDH22,CDH5,CDHR5,CDK14,CDK19,CDKL3,CDKN2A,CDON,CDYL2,CEBPG,CELA1,CELA3B,CELF2,CELF4,CELSR1,CELSR2,CELSR3,CENPA,CENPI,CENPJ,CENPP,CEP135,CEP170B,CEP350,CERCAM,CERS6,CFH,CGGBP1,CHCHD10,CHD1,CHD2,CHD3,CHD4,CHD7,CHD8,CHD9,CHM,CHP1,CHRM2,CHRNB1,CHRND,CHST2,CHST5,CHSY1,CIC,CISD2,CISH,CIT,CLASP1,CLCA2,CLCN7,CLCNKB,CLDN2,CLEC19A,CLEC7A,CLK1,CLNK,CLUH,CLYBL,CMAS,CMIP,CMSS1,CNBD1,CNEP1R1,CNGB1,CNKSR2,CNNM1,CNOT1,CNOT3,CNOT4,CNST,CNTN2,CNTN5,CNTN6,CNTNAP2,CNTNAP4,CNTNAP5,CNTRL,COG4,COL12A1,COL16A1,COL23A1,COL25A1,COL27A1,COL4A2,COL4A3,COL4A3BP,COL4A4,COL4A6,COL5A3,COL6A6,COL7A1,COLEC10,COLEC12,COPS2,COPZ1,CPA4,CPAMD8,CPD,CPLX2,CPNE1,CPNE4,CPNE6,CPSF3,CPT1C,CPZ,CR1,CREBBP,CROCC,CRTC3,CRYBG3,CRYGS,CSAD,CSDE1,CSE1L,CSF1,CSMD1,CSMD3,CSPP1,CSRNP1,CSRNP3,CSTF2T,CTCF,CTDP1,CTNNA1,CTNNA2,CTNNA3,CTNNB1,CTNND2,CTPS2,CTTNBP2,CTTNBP2NL,CUBN,CUL2,CUL3,CUL5,CUL7,CUX1,CUX2,CXCR6,CYB561A3,CYB561D1,CYLC1,CYP17A1,CYP19A1,CYP1A2,CYP27C1,CYP2C18,CYP39A1,CYP3A43,CYP4F12,CYP4F3,DAAM1,DAAM2,DAB1,DACH1,DAG1,DAP3,DAPK1,DBNL,DBR1,DCAF11,DCAF12L1,DCAF13,DCAF4L1,DCAF4L2,DCAKD,DCC,DCDC1,DCHS1,DCLK2,DCTN5,DCUN1D2,DCUN1D3,DCUN1D4,DDI2,DDIT3,DDR2,DDX20,DDX23,DDX24,DDX27,DDX31,DDX3X,DDX50,DDX58,DDX60,DEAF1,DENND2C,DENND4A,DENND4B,DEPDC7,DESI1,DET1,DGCR14,DGCR8,DGKD,DHX29,DIAPH1,DICER1,DIDO1,DIEXF,DIP2A,DIP2C,DIRC3,DIS3,DIS3L2,DISC1,DISP1,DLGAP1,DLGAP2,DLK1,DLL1,DLX3,DMC1,DMPK,DMXL1,DMXL2,DNAH1,DNAH10,DNAH11,DNAH17,DNAH2,DNAH5,DNAH9,DNAJB13,DNAJB6,DNAJB9,DNAJC13,DNAJC16,DNAJC17,DNAJC4,DNAJC5,DNAJC6,DNER,DNHD1,DNM3,DNMT3A,DOCK1,DOCK10,DOCK2,DOCK3,DOCK4,DOCK5,DOCK7,DOK3,DOT1L,DPF3,DPH1,DPP4,DPP6,DR1,DRAM1,DSCAM,DSCAML1,DSG3,DST,DTNBP1,DUS1L,DUSP14,DVL3,DXO,DYNAP,DYNC1H1,DYRK1A,DYSF,DYTN,DZANK1,EBAG9,EBF2,ECE1,ECHS1,ECM2,ECSIT,EDEM3,EEF1A2,EEF1D,EFCAB5,EFCAB8,EFNA2,EFR3A,EFR3B,EGFL6,EGFLAM,EGFR,EGR3,EHD2,EID1,EIF2AK2,EIF3B,EIF3G,EIF4E,EIF4G1,ELAVL2,ELAVL3,ELAVL4,ELK1,ELMO1,ELOVL5,EMC4,EMCN,EMID1,EMILIN2,EML6,ENDOD1,ENO3,ENSA,ENTPD1,EPB41L4B,EPB42,EPHA10,EPHA4,EPHA6,EPHB1,EPHB2,EPHB6,EPHX1,EPRS,EPT1,ERBB2IP,ERBB4,ERC2,ERCC1,ERCC6,ERCC6L,ERGIC1,ERICH2,ERMAP,ERV3-1,ERVMER34-1,ESR1,ESRP1,ESRRB,ESRRG,ETFB,ETV3,EVA1A,EXD2,EXOC3L1,EXOC4,EXOG,EXPH5,EXT1,EXTL1,EYA1,EYS,FA2H,FAAH2,FAF2,FAHD1,FAM110B,FAM117B,FAM129B,FAM134A,FAM135B,FAM136A,FAM155A,FAM161B,FAM168B,FAM174B,FAM177A1,FAM183A,FAM184B,FAM189A1,FAM200A,FAM200B,FAM205A,FAM208A,FAM208B,FAM26F,FAM45A,FAM47B,FAM73A,FAM76B,FAM8A1,FAM91A1,FAM92B,FANCE,FANCM,FAP,FARP1,FAS,FASN,FAT1,FAT2,FAT3,FAT4,FBN1,FBRS,FBXL20,FBXL7,FBXO10,FBXO11,FBXO18,FBXO43,FBXW11,FBXW9,FCGR2A,FCRL6,FER,FEZ1,FEZF2,FGD3,FGD4,FGD5,FGF14,FGF2,FGGY,FHIT,FILIP1L,FKTN,FLG,FN1,FNBP1L,FNDC3B,FOCAD,FOXK2,FOXN1,FOXN3,FOXP1,FOXP2,FOXP3,FPGT-TNNI3K,FRAS1,FREM3,FRMD3,FRMD4A,FRRS1,FRYL,FSHB,FSHR,FSTL5,FYCO1,G6PC2,GAB3,GABRA1,GABRA2,GABRB2,GABRB3,GABRG3,GAD1,GALC,GALNT14,GALNT18,GAPVD1,GAS2L2,GAS8,GATA4,GATS,GBF1,GBP2,GBP6,GCM2,GCN1L1,GDAP2,GDPD4,GFM1,GIGYF1,GIGYF2,GIMAP8,GJA10,GLI3,GLMN,GLRA2,GLRA3,GMDS,GMFG,GNA11,GNAI1,GNAS,GNL3L,GNPDA1,GNPDA2,GNPTG,GOLGA3,GOLGA5,GON4L,GPC5,GPCPD1,GPD1,GPM6A,GPR110,GPR112,GPR113,GPR115,GPR139,GPR146,GPR158,GPR174,GPR179,GPR98,GPRASP1,GPS1,GPSM1,GRAMD1B,GRAMD1C,GRAMD2,GREB1L,GREM2,GRHL3,GRIA1,GRID2,GRIK1,GRIK2,GRIK4,GRIK5,GRIN2B,GRIN2C,GRIN3B,GRM3,GRM4,GRM5,GRM7,GRWD1,GSAP,GSE1,GSG1,GSK3B,GTF2B,GTF2H1,GUCY1A3,GUCY2C,GYG2,GYS2,H2AFV,HACE1,HADHA,HAUS8,HCAR1,HCAR2,HCN2,HCN4,HDAC9,HDHD1,HDHD2,HDLBP,HEATR1,HEATR5B,HECTD1,HECTD4,HECW2,HELZ2,HEPACAM2,HERC1,HERC2,HERC5,HEXIM1,HGS,HIGD2A,HIST1H2AE,HIST1H3G,HIST1H4E,HIVEP3,HJURP,HLA-E,HLTF,HMCN1,HMGA1,HMGXB3,HMHA1,HMMR,HMX1,HNRNPF,HOXC4,HOXC5,HOXC6,HOXD1,HRASLS,HRC,HRCT1,HSD17B2,HSF5,HSPA4,HSPA6,HTATIP2,HTRA3,HYKK,IDO2,IDUA,IFI30,IFI44L,IFNA10,IFT172,IFT88,IGF2BP1,IGF2R,IGFBP4,IGLL5,IGSF5,IGSF9B,IKBIP,IKZF2,IL16,IL17RA,IL17RD,IL1R1,IL1R2,IL1RAP,IL20RA,IL20RB,IL24,IL25,IL3,ILF2,IMPDH2,INCENP,ING1,INIP,INO80,INPP5B,INPP5K,INSR,INTS6,INTU,INVS,IPCEF1,IPO9,IQCC,IQCH,IQCJ-SCHIP1,IQGAP2,IQGAP3,IQSEC1,IRF2BPL,ISLR2,ISY1-RAB43,ITGA11,ITGA2,ITGA2B,ITGA3,ITGA8,ITGAV,ITGB1,ITGB3,ITGBL1,ITIH3,ITIH5,ITK,ITPR1,ITPR2,ITPR3,ITSN2,JAG1,JAG2,JAK2,JAK3,JAKMIP1,JARID2,JPH3,KAL1,KALRN,KANK1,KAT2B,KAT6A,KAT6B,KATNAL2,KBTBD13,KCNAB1,KCNB1,KCND2,KCND3,KCNH1,KCNH5,KCNH8,KCNIP4,KCNJ6,KCNK10,KCNMA1,KCNMB4,KCNU1,KCTD1,KCTD16,KCTD19,KCTD20,KCTD6,KCTD8,KDM5B,KDM6B,KIAA0100,KIAA0195,KIAA0232,KIAA0319,KIAA0556,KIAA0586,KIAA0825,KIAA1217,KIAA1257,KIAA1430,KIAA1432,KIAA1462,KIAA1598,KIAA1614,KIAA1731,KIAA1755,KIAA2022,KIF11,KIF16B,KIF18A,KIF1A,KIF1B,KIF21A,KIF2A,KIF2C,KIRREL3,KLB,KLF12,KLHL14,KLHL17,KLHL25,KLHL28,KLHL30,KLHL38,KLHL4,KLK1,KLRD1,KMO,KMT2C,KMT2D,KMT2E,KNCN,KPRP,KRBA1,KRT16,KRT74,KRT80,KRT82,KRTAP13-3,KRTAP9-3,KRTCAP3,KSR2,KYNU,L1CAM,L1TD1,L3MBTL1,LAMA1,LAMA3,LAMB1,LAMB2,LAMC1,LAMC3,LAMP3,LAMTOR5,LARP1,LARP4B,LARS2,LATS1,LAX1,LCA5,LCE1B,LCN10,LEMD3,LEPR,LEPREL1,LHFPL3,LHPP,LIG1,LIG3,LIMA1,LIN54,LINGO2,LIPE,LIPK,LLGL1,LMF2,LMNA,LMTK3,LNX1,LONP1,LPCAT4,LPHN1,LPP,LRCH4,LRFN2,LRFN3,LRG1,LRGUK,LRP1,LRP11,LRP1B,LRP2,LRP4,LRP6,LRRC16A,LRRC30,LRRC31,LRRC4,LRRC40,LRRC49,LRRC7,LRRC8B,LRRC8D,LRRCC1,LRRFIP1,LRRIQ1,LRRK1,LRRTM3,LRRTM4,LRSAM1,LTBP1,LTK,LTN1,LYPD6,LYSMD4,LZTR1,MAB21L3,MACC1,MACROD2,MADD,MAGEA8,MAGEE1,MAGI2,MAML1,MAMLD1,MAN1A2,MAN2C1,MANBA,MANSC1,MAP1LC3B,MAP2K4,MAP3K5,MAP4,MAP4K1,MAP7,MAPK13,MAPK8IP1,MAPK8IP3,MAPKAP1,MAPKBP1,MARCH1,MARCH10,MARCH4,MARCH8,MARK2,MARK3,MASP1,MBD4,MBD5,MBNL1,MCAM,MCC,MCCC2,MCF2L2,MCM6,MCPH1,MCTP1,MDM1,MDM2,MDN1,ME2,MECP2,MED12L,MED13,MED13L,MED24,MED26,MEF2A,MEGF11,MEGF6,MEMO1,METRNL,METTL16,METTL20,METTL23,MFI2,MFN1,MFRP,MFSD12,MGA,MGAT4C,MIB1,MIB2,MICAL3,MICALCL,MINK1,MIOS,MKI67,MKL1,MKRN2,MKS1,MLH1,MLIP,MLLT1,MMAA,MMP15,MMP3,MMP8,MMS22L,MON2,MOV10,MPHOSPH6,MPHOSPH8,MPI,MPL,MPO,MPP6,MPP7,MPRIP,MPZL1,MR1,MROH8,MRPL43,MRPS27,MRPS9,MS4A4A,MS4A5,MSANTD3,MSANTD3-TMEFF1,MSH6,MSI2,MSL2,MSRA,MST1R,MTA3,MTF2,MTHFS,MTMR2,MTMR7,MTMR8,MTMR9,MTR,MTTP,MTUS1,MTUS2,MUC15,MUC16,MUC2,MUC5B,MUM1,MUSK,MXRA5,MYB,MYBBP1A,MYBL2,MYBPC1,MYCBP2,MYH10,MYH11,MYH2,MYH3,MYH4,MYH6,MYH9,MYLK,MYO15A,MYO1D,MYO5A,MYO5B,MYO5C,MYO7B,MYO9B,MYOF,MYOM1,MYT1L,N4BP1,NAA40,NAALADL2,NACA,NAGLU,NALCN,NAPRT1,NARF,NARG2,NAV1,NAV2,NAV3,NBEA,NBEAL1,NCAM2,NCAPD2,NCDN,NCKAP1,NCKAP5,NCOA1,NCOA2,NCOA3,NCOR2,NDRG3,NDST4,NDUFA5,NDUFV1,NEB,NECAB1,NECAB3,NECAP2,NEDD9,NEGR1,NEK10,NEK6,NET1,NF1,NFASC,NFATC1,NFE2L3,NFIA,NFIB,NFIL3,NFKBIL1,NFXL1,NHSL1,NID2,NIN,NINL,NKX3-1,NLGN1,NLGN2,NLGN3,NLGN4X,NLRC4,NLRP11,NLRP3,NLRP4,NLRP7,NLRX1,NMT1,NOBOX,NOD1,NOL4,NOLC1,NOS1AP,NOTCH1,NOTCH3,NOX4,NPAS3,NPBWR2,NPC1,NPFFR2,NPTN,NPTXR,NPY,NPY2R,NR0B1,NR1H3,NR2F1,NR3C1,NR3C2,NR4A2,NR5A1,NR6A1,NRAP,NRG1,NRN1L,NRSN2,NRXN1,NSUN6,NSUN7,NTM,NTN1,NTN3,NTN5,NTNG1,NTRK2,NTRK3,NUAK1,NUBP1,NUDCD1,NUDT4,NUF2,NUP133,NUP210,NUP214,NXPE4,NXPH1,OBSCN,OCRL,OFD1,OLFM1,OLFM3,ONECUT1,OPCML,OPLAH,OPN3,OPRL1,OPRM1,OR10J3,OR10Z1,OR11L1,OR1D2,OR2D2,OR2F2,OR2G3,OR2K2,OR4C11,OR4E2,OR52N4,OR5AC2,OR5AR1,OR6C3,OR6C76,OR6N2,OR6P1,OS9,OSBPL3,OSBPL7,OSBPL8,OSMR,OTOGL,OTUD7A,P2RX5,P2RX5-TAX1BP3,P2RY12,P4HA2,PABPC1L,PACS2,PADI1,PAEP,PAFAH1B2,PALLD,PALM2,PAN2,PAN3,PAPD4,PAPD5,PAPOLA,PAQR4,PARD3B,PARK2,PARP16,PARP6,PASD1,PATE2,PAX5,PBRM1,PBX3,PCCA,PCDH1,PCDH11X,PCDH15,PCDH7,PCDHA1,PCDHA2,PCDHGA1,PCDHGA10,PCDHGA2,PCDHGA3,PCDHGA4,PCDHGA5,PCDHGA6,PCDHGA7,PCDHGA8,PCDHGA9,PCDHGB1,PCDHGB2,PCDHGB3,PCDHGB4,PCDHGB6,PCLO,PCNT,PCNX,PCNXL2,PCOLCE,PCP4,PCSK2,PCSK9,PCTP,PDCD1,PDCD11,PDCD6IP,PDE1C,PDE3A,PDE6C,PDE8B,PDE9A,PDGFRB,PDHX,PDIA2,PDIA5,PDIA6,PDS5A,PDSS2,PDXP,PDZRN4,PEAK1,PEAR1,PEG10,PEG3,PELI1,PELI2,PER2,PEX5L,PFKFB2,PFKFB3,PFKL,PFKM,PGBD5,PGC,PGD,PGM3,PGRMC1,PGS1,PHACTR2,PHF19,PHF2,PHF21A,PHF21B,PHF3,PHF7,PHIP,PHRF1,PI4KA,PIAS4,PIBF1,PID1,PIK3C2G,PIK3CA,PIK3R2,PIK3R5,PIKFYVE,PIN4,PINK1,PIP5K1B,PITPNM3,PKD1,PKHD1,PKM,PKN1,PKN3,PKNOX2,PLCB1,PLCB4,PLCD1,PLCG1,PLCG2,PLCH2,PLCL1,PLD5,PLEKHA2,PLEKHA4,PLEKHA8,PLEKHB2,PLEKHG2,PLEKHG4B,PLEKHM3,PLOD3,PLXDC1,PLXDC2,PLXNA3,PLXNA4,PLXNB1,PLXNB2,PLXNB3,PM20D1,PMS1,PNPLA7,POC1B,POGLUT1,POGZ,POLD2,POLN,POLQ,POLR1E,POLR3B,POLRMT,POPDC2,POU2F1,POU2F3,POU3F1,POU3F4,POU6F1,PP2D1,PPA2,PPAP2C,PPARA,PPARD,PPCS,PPFIA1,PPIL3,PPM1A,PPM1B,PPM1D,PPP1R17,PPP1R9B,PPP2R1B,PPP2R2B,PPP2R5D,PPP5C,PPP6R2,PRAMEF1,PRCP,PRDM14,PRDM7,PRDX3,PREX2,PRIM1,PRKAA1,PRKAA2,PRKAR1B,PRKCA,PRKCE,PRKD1,PRKD2,PRKDC,PRKG1,PRKG2,PRLR,PRMT5,PRMT8,PROM1,PRPF18,PRR22,PRR23A,PRR25,PRRC2B,PRRC2C,PRSS38,PRUNE2,PRX,PSD3,PSEN1,PSG11,PSMC1,PSMD12,PSMD13,PSME4,PSMG4,PTAR1,PTCH1,PTDSS1,PTEN,PTGER3,PTGER4,PTGES,PTGFRN,PTGR1,PTK7,PTMS,PTPN11,PTPN13,PTPN7,PTPRD,PTPRF,PTPRK,PTPRS,PTPRT,PTPRZ1,PUS7,PXDC1,PXDNL,PYHIN1,QTRTD1,RAB11FIP5,RAB25,RAB2A,RAB31,RAB43,RAB6B,RAB7A,RABGGTA,RAD18,RAD21,RAD21L1,RAD51,RAD51B,RAI1,RALGAPA1,RALGPS1,RANBP17,RANBP9,RARA,RARS2,RASEF,RASGRP3,RASSF1,RBFOX1,RBFOX3,RBM12,RBM19,RBM27,RBM3,RBMS3,RBP7,RBPJL,RCAN1,RCBTB1,RCBTB2,RCOR2,RELN,RERE,REXO1,RFC5,RFWD2,RFX2,RFX8,RGL1,RGMA,RGN,RGS22,RGS6,RHBDL3,RHPN2,RIC3,RIMS1,RIMS2,RIN2,RIPK1,RIPPLY1,RNASE11,RNF103,RNF103-CHMP3,RNF123,RNF146,RNF208,RNF213,RNF216,RNF25,RNF38,RNF40,RNF6,RNH1,RNPEPL1,ROBO1,ROBO2,ROBO4,ROCK1,ROR1,RORB,ROS1,RP2,RPAP1,RPF1,RPGRIP1L,RPH3A,RPH3AL,RPL21,RPP40,RPRD1A,RPS15,RPS3A,RPS6KA1,RPS6KA3,RPS9,RPTOR,RRAGC,RRM1,RRP8,RSBN1L,RTN4,RTN4R,RUNDC1,RUNDC3B,RUVBL1,RYR1,RYR2,S100G,SACS,SAE1,SAFB,SAGE1,SBF1,SBK1,SCAMP2,SCARB2,SCGB1D1,SCHIP1,SCN1A,SCN2A,SCN3A,SCN4A,SCN7A,SCNN1D,SCP2,SCUBE1,SCUBE2,SCYL1,SDC2,SDC3,SDCCAG3,SEC14L6,SEC16B,SEC22C,SEC24A,SEC24D,SEC61A1,SECISBP2,SELL,SEMA3D,SEMA4B,SEMA4G,SEMA5A,SEPSECS,SEPT5,SEPT9,SERPINB7,SERTAD2,SESN2,SESN3,SETD1A,SETD1B,SETD2,SETD5,SEZ6,SEZ6L2,SF1,SF3B2,SFMBT1,SFMBT2,SFPQ,SFRP2,SFTPD,SGCZ,SGSM1,SGSM3,SH2B1,SH2B3,SH2D3C,SH2D4A,SH2D4B,SH3KBP1,SHANK1,SHANK3,SHC4,SHE,SHISA9,SHPRH,SHROOM4,SIAH3,SIDT2,SIK3,SIN3A,SIN3B,SKIL,SLC10A6,SLC12A1,SLC12A6,SLC12A9,SLC16A13,SLC16A3,SLC16A5,SLC16A7,SLC16A9,SLC17A3,SLC17A6,SLC22A11,SLC22A18,SLC22A23,SLC22A24,SLC22A25,SLC22A6,SLC22A9,SLC25A39,SLC25A43,SLC25A46,SLC26A5,SLC26A9,SLC2A2,SLC30A5,SLC34A3,SLC35C2,SLC38A10,SLC39A12,SLC40A1,SLC41A2,SLC41A3,SLC4A1,SLC5A8,SLC6A1,SLC6A13,SLC6A8,SLC7A11,SLC7A6,SLC7A7,SLC8A3,SLC9A1,SLC9A3R1,SLC9A3R2,SLC9A8,SLC9A9,SLC9B2,SLC9C1,SLC9C2,SLCO1C1,SLCO4A1,SLFN5,SLIT1,SLIT2,SLIT3,SLITRK5,SLK,SLX4,SMAD4,SMAP2,SMC3,SMC6,SMG6,SMG7,SMIM13,SMO,SMPDL3B,SMYD1,SMYD3,SNAP25,SNAP91,SNAPC5,SND1,SNRK,SNTG1,SNW1,SNX1,SNX14,SNX19,SNX29,SNX33,SNX5,SOGA3,SOHLH2,SORBS1,SORBS2,SORCS1,SORCS3,SOX11,SOX5,SOX7,SP3,SP7,SPAG16,SPAG17,SPAG9,SPAST,SPATA13,SPATA5,SPATA6L,SPCS3,SPDYC,SPECC1L,SPEG,SPEN,SPG11,SPHKAP,SPIDR,SPINK5,SPINT2,SPIRE1,SPON2,SPRR1A,SPTBN1,SRBD1,SRCAP,SREBF2,SRGAP3,SRPR,SRRM2,SSRP1,ST14,ST20-MTHFS,ST3GAL3,ST5,ST6GALNAC3,ST7,ST8SIA1,STAB2,STAG1,STAG3,STAP1,STARD10,STARD9,STAT1,STAU2,STEAP2,STIL,STK3,STK32C,STK33,STK36,STK38,STON1,STON1-GTF2A1L,STRIP2,STRN,STX8,STXBP1,STXBP4,STXBP5L,SUCLG2,SUFU,SULT1E1,SUN1,SUPT16H,SUPT3H,SUPT6H,SUV420H1,SV2B,SV2C,SVIL,SYNE1,SYNE3,SYNGAP1,SYNPR,SYNRG,SYT14,SYT16,SYT2,SYT7,SYT8,TACC1,TACO1,TAF5,TAF6,TAMM41,TANC2,TAOK3,TAPBPL,TARS,TAS2R10,TAS2R3,TATDN2,TBC1D1,TBC1D22A,TBC1D22B,TBC1D23,TBC1D30,TBC1D31,TBC1D5,TBC1D8B,TBCEL,TBCK,TBL1XR1,TBR1,TBX22,TCAIM,TCERG1L,TCF3,TCF4,TCF7L1,TCF7L2,TCN2,TDRD10,TDRD6,TDRD9,TEAD1,TECPR2,TECTA,TEFM,TEKT1,TENM2,TEPP,TERF2,TET1,TET2,TEX33,TFCP2L1,TFEB,TG,TGM2,TGM3,THAP5,THRA,THRAP3,THRB,THSD7A,TIAL1,TIFA,TIPIN,TJP3,TKTL2,TLE1,TLE3,TLE4,TLK2,TLN1,TLR10,TLR5,TLR8,TM4SF19,TM9SF2,TMC4,TMEM108,TMEM132B,TMEM132C,TMEM132D,TMEM132E,TMEM139,TMEM14E,TMEM163,TMEM178B,TMEM181,TMEM201,TMEM26,TMEM39B,TMEM41A,TMEM52,TMEM55A,TMEM62,TMEM8A,TMPO,TMPRSS2,TMPRSS6,TMTC1,TNFAIP3,TNFRSF19,TNFRSF8,TNFSF11,TNIK,TNIP3,TNKS,TNNI3K,TNPO3,TNRC18,TNRC6B,TNRC6C,TNS1,TOP1MT,TOP3B,TOPBP1,TOR1AIP2,TOX2,TP63,TPK1,TRADD,TRAK1,TRAPPC10,TRAPPC3L,TRAPPC8,TRERF1,TRIM13,TRIM17,TRIM46,TRIM6,TRIM63,TRIM6-TRIM34,TRIO,TRIP11,TRIP12,TROAP,TROVE2,TRPM1,TRPM3,TRPM5,TRPM6,TRPM7,TRPV4,TRPV5,TRRAP,TSC2,TSHZ1,TSHZ2,TSNARE1,TSNAX-DISC1,TSPAN17,TSPAN4,TSPYL5,TSR2,TSSK2,TTC1,TTC21A,TTC28,TTC39A,TTC39C,TTLL2,TTLL5,TTN,TUBA1A,TUBG1,TUBGCP4,TULP4,TUSC1,TUSC3,TWSG1,TYSND1,TYW5,U2AF2,U2SURP,UAP1L1,UBE2K,UBE2Q1,UBE2W,UBE3C,UBN2,UBR3,UBR4,UBR5,UBXN2A,UBXN6,UBXN7,UGGT1,UGT1A1,UGT1A10,UGT1A3,UGT1A4,UGT1A5,UGT1A6,UGT1A7,UGT1A8,UGT1A9,UIMC1,UNC13B,UNC13C,UNC45B,UNC5C,UNC5D,UNC79,UNC80,UPF1,UPK1A,UPP2,UQCC1,UQCRC2,URB1,URGCP,URGCP-MRPS24,USF2,USH2A,USP15,USP18,USP29,USP3,USP30,USP34,USP45,USP46,USP53,USP54,USP9X,UST,UTRN,UVSSA,VAV2,VAV3,VCP,VEGFC,VIP,VKORC1L1,VPS13B,VPS25,VPS39,VRK2,VSIG4,VWCE,WAC,WASF2,WBSCR17,WDFY2,WDFY3,WDFY4,WDR11,WDR20,WDR26,WDR3,WDR33,WDR37,WDR4,WDR45,WDR47,WDR55,WDR70,WDR87,WDR96,WNK2,WNT5A,WNT7B,WNT9A,WWC1,WWC3,WWOX,WWP2,XIRP1,XKR6,XPNPEP2,XPO4,XPO7,XRCC4,XRN1,YAF2,YBX1,YEATS2,YIPF5,YME1L1,YTHDC1,YTHDC2,YWHAB,ZBED2,ZBED4,ZBTB21,ZBTB24,ZBTB4,ZBTB41,ZBTB45,ZBTB49,ZC3H11A,ZC3H18,ZC3H3,ZC3H4,ZC3H7A,ZC3H7B,ZCCHC4,ZFC3H1,ZFHX3,ZFHX4,ZFP2,ZFP64,ZFP69,ZFPL1,ZFPM2,ZFYVE26,ZFYVE28,ZFYVE9,ZIM2,ZMAT4,ZMIZ1,ZMYM1,ZMYM4,ZMYM6,ZMYND11,ZMYND8,ZNF148,ZNF175,ZNF213,ZNF214,ZNF219,ZNF226,ZNF263,ZNF266,ZNF318,ZNF335,ZNF397,ZNF398,ZNF419,ZNF420,ZNF423,ZNF44,ZNF460,ZNF462,ZNF468,ZNF490,ZNF516,ZNF528,ZNF532,ZNF541,ZNF555,ZNF559,ZNF559-ZNF177,ZNF574,ZNF598,ZNF614,ZNF644,ZNF646,ZNF665,ZNF670,ZNF691,ZNF721,ZNF766,ZNF77,ZNF786,ZNF790,ZNF800,ZNF804B,ZNF831,ZNF844,ZNF853,ZNF860,ZNF862,ZNF91,ZNF99,ZP2,ZPLD1,ZRANB3,ZSCAN12,ZSCAN30,ZSWIM8,ZWILCH,ZZEF1
GO:METALLOAMINOPEPTIDASE_ACTIVITY	http://www.broadinstitute.org/gsea/msigdb/cards/GO_METALLOAMINOPEPTIDASE_ACTIVITY	13	0.33507	0.99997	1	1	ANPEP,C9orf3,ENPEP,ERAP1,ERAP2,LNPEP,LTA4H,METAP2,NPEPPS,RNPEP,RNPEPL1,TRHDE,XPNPEP1
GO:SEMAPHORIN_RECEPTOR_BINDING	http://www.broadinstitute.org/gsea/msigdb/cards/GO_SEMAPHORIN_RECEPTOR_BINDING	21	0.33515	0.99997	1	1	PLXNB1,SEMA3A,SEMA3C,SEMA3D,SEMA3E,SEMA3F,SEMA3G,SEMA4A,SEMA4B,SEMA4C,SEMA4D,SEMA4F,SEMA4G,SEMA5A,SEMA5B,SEMA6A,SEMA6B,SEMA6C,SEMA6D,SEMA7A,SH3BGRL3
GO:ANTIGEN_PROCESSING_AND_PRESENTATION_OF_PEPTIDE_ANTIGEN	http://www.broadinstitute.org/gsea/msigdb/cards/GO_ANTIGEN_PROCESSING_AND_PRESENTATION_OF_PEPTIDE_ANTIGEN	166	0.33533	0.99997	1	1	ABCB1,ABCB4,ABCB5,ABCB9,ACE,ACTR1A,ACTR1B,AP1B1,AP1G1,AP1M1,AP1M2,AP1S1,AP1S2,AP1S3,AP2A1,AP2A2,AP2B1,AP2M1,AP2S1,ARF1,AZGP1,B2M,BCAP31,CALR,CANX,CD209,CD36,CD74,CENPE,CLEC4M,CLTA,CLTC,CTSD,CTSF,CTSS,CYBA,CYBB,DCTN1,DCTN2,DCTN3,DCTN4,DCTN5,DCTN6,DNM2,DYNC1H1,DYNC1I1,DYNC1I2,DYNC1LI2,DYNC2H1,DYNC2LI1,DYNLL1,DYNLL2,ERAP1,ERAP2,FCER1G,HFE,HLA-A,HLA-B,HLA-C,HLA-DMA,HLA-DMB,HLA-DOA,HLA-DOB,HLA-DPA1,HLA-DPB1,HLA-DQA1,HLA-DQA2,HLA-DQB1,HLA-DQB2,HLA-DRA,HLA-DRB1,HLA-E,HLA-F,HLA-G,IFI30,ITGAV,ITGB5,KIF11,KIF15,KIF18A,KIF22,KIF23,KIF26A,KIF2A,KIF2B,KIF2C,KIF3A,KIF3B,KIF3C,KIF4A,KIF4B,KIF5A,KIFAP3,KLC1,KLC2,LGMN,LNPEP,MARCH1,MARCH8,MR1,NCF2,NCF4,OSBPL1A,PDIA3,PSMA1,PSMA2,PSMA3,PSMA4,PSMA5,PSMA6,PSMA7,PSMA8,PSMB1,PSMB10,PSMB11,PSMB2,PSMB3,PSMB4,PSMB5,PSMB6,PSMB7,PSMB8,PSMB9,PSMC1,PSMC2,PSMC3,PSMC4,PSMC5,PSMC6,PSMD1,PSMD10,PSMD11,PSMD12,PSMD13,PSMD14,PSMD2,PSMD3,PSMD4,PSMD5,PSMD6,PSMD7,PSMD8,PSMD9,PSME1,PSME2,PSME3,PSME4,PSMF1,RAB7A,RACGAP1,RILP,SAR1B,SEC13,SEC23A,SEC24A,SEC24B,SEC24C,SEC24D,SEC31A,SH3GL2,SLC11A1,SPTBN2,TAP1,TAP2,TAPBP,TRAF6
GO:RRNA_TRANSCRIPTION	http://www.broadinstitute.org/gsea/msigdb/cards/GO_RRNA_TRANSCRIPTION	17	0.33547	0.99997	1	1	ANG,BRF1,CD3EAP,GTF3A,GTF3C1,GTF3C2,GTF3C3,GTF3C4,GTF3C5,GTF3C6,NPM3,POLR1B,POLR1E,RNASEK,SIRT7,SPIN1,TAF1B
GO:CHONDROITIN_SULFATE_PROTEOGLYCAN_METABOLIC_PROCESS	http://www.broadinstitute.org/gsea/msigdb/cards/GO_CHONDROITIN_SULFATE_PROTEOGLYCAN_METABOLIC_PROCESS	43	0.33553	0.99997	1	1	ACPL2,ARSB,B3GALT6,B3GAT1,B3GAT2,B3GAT3,BCAN,BGN,CHPF,CHPF2,CHST11,CHST12,CHST13,CHST15,CHST3,CHST7,CHST9,CHSY1,CHSY3,CSGALNACT1,CSGALNACT2,CSPG4,CSPG5,CYTL1,DCN,DSE,DSEL,EGFLAM,HEXA,HEXB,HYAL1,HYAL4,IDS,IDUA,IMPAD1,NCAN,NDNF,SLC35D1,SPOCK2,SPOCK3,VCAN,XYLT1,XYLT2
GO:MOTOR_NEURON_AXON_GUIDANCE	http://www.broadinstitute.org/gsea/msigdb/cards/GO_MOTOR_NEURON_AXON_GUIDANCE	27	0.33583	0.99997	1	1	ALCAM,CDK5,CHN1,EGR2,EPHA4,ERBB2,ETV4,FGF8,HOXA2,KIF5C,LHX1,LHX3,LHX4,LHX9,NOG,NRP1,PLXNA1,PLXNA2,PLXNA3,PLXNA4,PLXNC1,PLXND1,RNF165,SEMA3A,SEMA3F,SLIT1,SLIT2
GO:DIGESTIVE_SYSTEM_PROCESS	http://www.broadinstitute.org/gsea/msigdb/cards/GO_DIGESTIVE_SYSTEM_PROCESS	59	0.33595	0.99997	1	1	ABCG5,ABCG8,ACO1,ADRA2A,AKR1C1,AQP1,AQP5,CCKAR,CCKBR,CD36,CEL,CHRM1,CHRM3,CHRM5,COPA,CRHR2,DRD3,EZR,F11R,FABP1,GHRL,HRH2,KCNN4,KCNQ1,LDLR,LEP,MOGAT2,MUC13,MUC2,MUC4,MUC6,NMU,NOD2,NPC1L1,NPR3,PBLD,PLS1,PNLIP,RBP4,SCARB1,SCT,SERPINA3,SLC26A6,SLC26A7,SLC5A1,SLC9A4,SOAT2,SOX9,STATH,STRAP,TFF1,TJP2,TLR4,TLR9,UCN,VDR,VIL1,VSIG1,ZNF830
KEGG:LONG_TERM_DEPRESSION	http://www.broadinstitute.org/gsea/msigdb/cards/KEGG_LONG_TERM_DEPRESSION	69	0.33596	0.99997	1	1	ARAF,BRAF,CACNA1A,CRH,CRHR1,GNA11,GNA12,GNA13,GNAI1,GNAI2,GNAI3,GNAQ,GNAS,GNAZ,GRIA1,GRIA2,GRIA3,GRID2,GRM1,GRM5,GUCY1A2,GUCY1A3,GUCY1B3,HRAS,IGF1,IGF1R,ITPR1,ITPR2,ITPR3,JMJD7-PLA2G4B,KRAS,LYN,MAP2K1,MAP2K2,MAPK1,MAPK3,NOS1,NRAS,PLA2G10,PLA2G12A,PLA2G12B,PLA2G1B,PLA2G2A,PLA2G2C,PLA2G2D,PLA2G2E,PLA2G2F,PLA2G3,PLA2G4A,PLA2G4B,PLA2G4E,PLA2G5,PLA2G6,PLCB1,PLCB2,PLCB3,PLCB4,PPP1R17,PPP2CA,PPP2CB,PPP2R1A,PPP2R1B,PRKCA,PRKCB,PRKCG,PRKG1,PRKG2,RAF1,RYR1
GO:SIGNALING_RECEPTOR_ACTIVITY	http://www.broadinstitute.org/gsea/msigdb/cards/GO_SIGNALING_RECEPTOR_ACTIVITY	1258	0.33613	0.99997	1	1	ABCA1,ABCA7,ABCC8,ABCC9,ABHD2,ACVR1,ACVR1B,ACVR1C,ACVR2A,ACVR2B,ACVRL1,ADCYAP1R1,ADIPOR1,ADIPOR2,ADORA1,ADORA2A,ADORA2B,ADORA3,ADRA1A,ADRA1B,ADRA1D,ADRA2A,ADRA2B,ADRA2C,ADRB1,ADRB2,ADRB3,AGER,AGTR1,AGTR2,AGTRAP,AHR,ALK,AMHR2,ANTXR1,ANXA9,APLNR,AR,ARNT,AVPR1A,AVPR2,AXL,B9D1,BAI1,BAI2,BAI3,BCAM,BDKRB1,BDKRB2,BMPR1A,BMPR1B,BMPR2,BRD8,BRS3,C5AR1,CALCR,CALCRL,CASR,CCKAR,CCKBR,CCR1,CCR10,CCR2,CCR3,CCR4,CCR5,CCR6,CCR7,CCR8,CCR9,CCRL2,CD14,CD247,CD27,CD28,CD300A,CD300C,CD36,CD3D,CD3E,CD3G,CD4,CD40,CD44,CD47,CD5,CD72,CD74,CD79B,CD80,CD86,CD8A,CD8B,CD97,CELSR1,CELSR2,CELSR3,CHRM1,CHRM2,CHRM3,CHRM4,CHRM5,CHRNA1,CHRNA10,CHRNA2,CHRNA3,CHRNA4,CHRNA5,CHRNA6,CHRNA7,CHRNA9,CHRNB1,CHRNB2,CHRNB3,CHRNB4,CHRND,CHRNE,CHRNG,CLEC1A,CLEC1B,CLEC4M,CLEC7A,CMKLR1,CNR1,CNR2,CNTFR,COLEC12,CR1,CR2,CRCP,CRHR1,CRHR2,CRIM1,CRY1,CRY2,CSF1R,CSF2RB,CSF3R,CTSH,CX3CR1,CXCR1,CXCR2,CXCR3,CXCR4,CXCR5,CXCR6,CYSLTR1,CYSLTR2,DARC,DCC,DDR1,DDR2,DISP1,DMBT1,DNER,DRD1,DRD2,DRD3,DRD4,DRD5,EBI3,EBP,EDA2R,EDAR,EDNRA,EDNRB,EFEMP1,EFNA3,EFNA4,EFNB3,EGF,EGFR,ELOVL4,ELTD1,EMR1,EMR2,EMR3,ENG,EPHA1,EPHA10,EPHA2,EPHA3,EPHA4,EPHA5,EPHA6,EPHA7,EPHA8,EPHB1,EPHB2,EPHB3,EPHB4,EPHB6,EPOR,ERBB2,ERBB3,ERBB4,ESR1,ESR2,ESRRA,ESRRB,ESRRG,EVI2A,F2,F2R,F2RL1,F2RL2,F2RL3,F3,FAS,FCER1A,FCER1G,FCGRT,FCN1,FFAR1,FFAR2,FFAR3,FGFR1,FGFR2,FGFR3,FGFR4,FGFRL1,FKBP1B,FLT1,FLT3,FLT4,FPR1,FPR2,FPR3,FRZB,FSHR,FZD1,FZD10,FZD2,FZD3,FZD4,FZD5,FZD6,FZD7,FZD8,GABBR1,GABBR2,GABRA1,GABRA2,GABRA3,GABRA4,GABRA5,GABRA6,GABRB1,GABRB2,GABRB3,GABRD,GABRE,GABRG1,GABRG2,GABRG3,GABRP,GABRQ,GABRR1,GABRR2,GAL,GALR1,GALR2,GALR3,GCGR,GFRA1,GFRA2,GFRA3,GFRA4,GHR,GHRHR,GHSR,GIPR,GLP1R,GLP2R,GLRA1,GLRA2,GLRA3,GLRA4,GNAT2,GNRHR,GP1BA,GP1BB,GP6,GPBAR1,GPC4,GPC6,GPR1,GPR101,GPR110,GPR111,GPR112,GPR113,GPR115,GPR116,GPR119,GPR12,GPR123,GPR124,GPR125,GPR126,GPR128,GPR132,GPR133,GPR135,GPR139,GPR141,GPR142,GPR143,GPR144,GPR146,GPR148,GPR149,GPR15,GPR150,GPR151,GPR152,GPR153,GPR156,GPR157,GPR158,GPR160,GPR161,GPR162,GPR17,GPR171,GPR173,GPR174,GPR176,GPR179,GPR18,GPR182,GPR183,GPR19,GPR20,GPR21,GPR22,GPR25,GPR26,GPR27,GPR3,GPR31,GPR32,GPR34,GPR35,GPR37,GPR37L1,GPR39,GPR4,GPR42,GPR45,GPR50,GPR52,GPR55,GPR6,GPR61,GPR62,GPR63,GPR64,GPR65,GPR68,GPR75,GPR78,GPR82,GPR83,GPR84,GPR85,GPR87,GPR88,GPR98,GPRC5A,GPRC5B,GPRC5C,GPRC5D,GPRC6A,GRIA1,GRIA2,GRIA3,GRIA4,GRID1,GRID2,GRIK1,GRIK2,GRIK3,GRIK4,GRIK5,GRIN1,GRIN2A,GRIN2B,GRIN2C,GRIN2D,GRIN3A,GRIN3B,GRM1,GRM2,GRM3,GRM4,GRM5,GRM6,GRM7,GRM8,GRPR,HCAR1,HCAR2,HCAR3,HCRTR1,HCRTR2,HLA-DOA,HLA-DOB,HLA-DPA1,HLA-DQA1,HLA-DQA2,HLA-DQB1,HLA-DQB2,HLA-DRA,HLA-DRB1,HNF4A,HNF4G,HPGD,HRH1,HRH2,HRH3,HRH4,HTR1A,HTR1B,HTR1D,HTR1E,HTR1F,HTR2A,HTR2B,HTR2C,HTR3A,HTR3B,HTR3C,HTR3D,HTR3E,HTR4,HTR5A,HTR6,HTR7,ICAM1,IFNAR1,IFNAR2,IFNGR1,IFNGR2,IGF1R,IGF2R,IGSF1,IGSF6,IL10RA,IL10RB,IL11RA,IL12B,IL12RB1,IL12RB2,IL13RA1,IL13RA2,IL15RA,IL17RA,IL17RB,IL17RC,IL17RD,IL17RE,IL17REL,IL18R1,IL1R1,IL1R2,IL1RAP,IL1RAPL2,IL1RL1,IL1RL2,IL20RA,IL20RB,IL21R,IL22RA1,IL22RA2,IL23R,IL27RA,IL2RA,IL2RB,IL2RG,IL31RA,IL4R,IL5RA,IL6R,IL6ST,IL7R,INPP5K,INSR,INSRR,INTS6,ITGA11,ITGA2,ITGA4,ITGAL,ITGAV,ITGB1,ITGB2,ITGB3,ITPR1,ITPR2,ITPR3,JPH2,JPH3,KCNH1,KCNH2,KCNH3,KCNH4,KCNH5,KCNH8,KDR,KIR2DL4,KIR3DL1,KISS1R,KIT,KLRC1,KLRC2,KLRC3,KLRC4-KLRK1,KLRD1,KLRF1,KLRK1,KRT17,LAG3,LANCL1,LEF1,LEPR,LGR4,LGR5,LGR6,LHCGR,LIFR,LILRA1,LILRB1,LILRB2,LILRB3,LILRB5,LPAR1,LPAR2,LPAR3,LPAR4,LPAR5,LPAR6,LPHN1,LPHN2,LPHN3,LRP5,LRP5L,LRP6,LRP8,LTB4R,LTB4R2,LTBP1,LTBP4,LTBR,LTK,LY96,LYVE1,MARCO,MAS1,MAS1L,MC1R,MC2R,MC3R,MC4R,MC5R,MCHR1,MCHR2,MCOLN1,MERTK,MET,MLNR,MPL,MR1,MRGPRD,MRGPRE,MRGPRF,MRGPRG,MRGPRX1,MRGPRX2,MRGPRX3,MRGPRX4,MST1R,MTNR1A,MTNR1B,MUSK,NCR2,NFAM1,NGFR,NKX3-1,NLRP6,NMBR,NMUR1,NMUR2,NOTCH2,NPBWR1,NPBWR2,NPC1,NPC1L1,NPFFR1,NPFFR2,NPR1,NPR2,NPR3,NPSR1,NPTN,NPY,NPY1R,NPY2R,NPY5R,NR0B1,NR0B2,NR1D1,NR1D2,NR1H2,NR1H3,NR1H4,NR1I2,NR1I3,NR2C1,NR2C2,NR2E1,NR2F1,NR2F2,NR2F6,NR3C1,NR3C2,NR4A1,NR4A2,NR4A3,NR5A1,NR5A2,NR6A1,NRP1,NRP2,NRXN1,NRXN2,NRXN3,NTRK1,NTRK2,NTRK3,NTSR1,NTSR2,OGFR,OPN1LW,OPN1SW,OPN3,OPN4,OPN5,OPRD1,OPRK1,OPRL1,OPRM1,OR10A2,OR10A3,OR10A4,OR10A5,OR10A6,OR10A7,OR10AD1,OR10AG1,OR10C1,OR10D3,OR10G2,OR10G3,OR10G4,OR10G6,OR10G7,OR10G8,OR10G9,OR10H1,OR10H2,OR10H3,OR10H4,OR10H5,OR10J1,OR10J3,OR10J5,OR10K1,OR10K2,OR10P1,OR10Q1,OR10R2,OR10S1,OR10T2,OR10V1,OR10W1,OR10X1,OR10Z1,OR11A1,OR11G2,OR11H4,OR11H6,OR11L1,OR12D2,OR12D3,OR13A1,OR13C2,OR13C3,OR13C4,OR13C5,OR13C8,OR13C9,OR13D1,OR13F1,OR13G1,OR13H1,OR13J1,OR14A16,OR14A2,OR14C36,OR14I1,OR14J1,OR1A1,OR1A2,OR1B1,OR1C1,OR1D2,OR1D5,OR1E1,OR1E2,OR1F1,OR1G1,OR1I1,OR1J1,OR1J2,OR1J4,OR1K1,OR1L1,OR1L3,OR1L4,OR1L6,OR1L8,OR1M1,OR1N1,OR1N2,OR1Q1,OR1S1,OR1S2,OR2A12,OR2A14,OR2A2,OR2A25,OR2A4,OR2A5,OR2AE1,OR2AG1,OR2AG2,OR2AJ1,OR2AK2,OR2AP1,OR2AT4,OR2B11,OR2B2,OR2B3,OR2B6,OR2C1,OR2C3,OR2D2,OR2D3,OR2F1,OR2F2,OR2G2,OR2G3,OR2G6,OR2H1,OR2H2,OR2J1,OR2J2,OR2J3,OR2K2,OR2L13,OR2L2,OR2L3,OR2L5,OR2L8,OR2M2,OR2M3,OR2M4,OR2M5,OR2M7,OR2S2,OR2T1,OR2T11,OR2T12,OR2T2,OR2T27,OR2T3,OR2T33,OR2T35,OR2T4,OR2T5,OR2T6,OR2T7,OR2T8,OR2V1,OR2V2,OR2W1,OR2W3,OR2Y1,OR3A1,OR3A2,OR3A3,OR4A15,OR4A16,OR4A47,OR4B1,OR4C11,OR4C15,OR4C16,OR4C3,OR4C5,OR4C6,OR4D1,OR4D10,OR4D11,OR4D2,OR4D5,OR4D6,OR4D9,OR4E2,OR4F15,OR4F6,OR4K13,OR4K14,OR4K15,OR4K17,OR4L1,OR4N5,OR4S1,OR4X1,OR4X2,OR51A2,OR51A4,OR51A7,OR51B2,OR51B4,OR51B5,OR51B6,OR51D1,OR51E1,OR51E2,OR51F1,OR51F2,OR51G1,OR51G2,OR51H1P,OR51I1,OR51I2,OR51J1,OR51L1,OR51M1,OR51Q1,OR51S1,OR51T1,OR51V1,OR52A1,OR52A5,OR52B2,OR52B4,OR52B6,OR52D1,OR52E2,OR52E4,OR52E6,OR52E8,OR52H1,OR52I1,OR52I2,OR52J3,OR52K1,OR52K2,OR52L1,OR52M1,OR52N1,OR52N2,OR52N4,OR52N5,OR52R1,OR52W1,OR56A1,OR56A3,OR56A4,OR56B1,OR56B4,OR5A1,OR5A2,OR5AC2,OR5AK2,OR5AN1,OR5AP2,OR5AR1,OR5AS1,OR5AU1,OR5B12,OR5B17,OR5B2,OR5B21,OR5B3,OR5C1,OR5D13,OR5D14,OR5D16,OR5D18,OR5F1,OR5H1,OR5H14,OR5H15,OR5H2,OR5H6,OR5I1,OR5J2,OR5K1,OR5K2,OR5K3,OR5K4,OR5L1,OR5L2,OR5M1,OR5M10,OR5M11,OR5M3,OR5M8,OR5M9,OR5P2,OR5P3,OR5R1,OR5T1,OR5T2,OR5T3,OR5V1,OR5W2,OR6A2,OR6B1,OR6B2,OR6B3,OR6C1,OR6C2,OR6C3,OR6C4,OR6C6,OR6C65,OR6C68,OR6C70,OR6C74,OR6C75,OR6C76,OR6F1,OR6J1,OR6K2,OR6K3,OR6K6,OR6M1,OR6N1,OR6N2,OR6P1,OR6Q1,OR6S1,OR6T1,OR6V1,OR6X1,OR6Y1,OR7A10,OR7A17,OR7A5,OR7C1,OR7C2,OR7D2,OR7D4,OR7E24,OR7G1,OR7G2,OR7G3,OR8A1,OR8B12,OR8B2,OR8B3,OR8B4,OR8B8,OR8D1,OR8D2,OR8D4,OR8G5,OR8H1,OR8H2,OR8H3,OR8I2,OR8J1,OR8J3,OR8K1,OR8K3,OR8K5,OR8S1,OR8U1,OR9A2,OR9G1,OR9G4,OR9I1,OR9K2,OR9Q1,OR9Q2,OSMR,OXER1,OXGR1,OXTR,P2RX1,P2RX2,P2RX3,P2RX4,P2RX5,P2RX6,P2RX7,P2RY1,P2RY10,P2RY11,P2RY12,P2RY13,P2RY14,P2RY2,P2RY4,P2RY6,PAQR5,PAQR6,PAQR7,PAQR8,PAQR9,PAX8,PDGFRA,PDGFRB,PDGFRL,PGLYRP1,PGLYRP2,PGLYRP3,PGLYRP4,PGR,PGRMC2,PIGR,PKD2,PKD2L1,PLAUR,PLXNA1,PLXNA2,PLXNA3,PLXNA4,PLXNB1,PLXNB2,PLXNB3,PLXNC1,PLXND1,PPARA,PPARD,PPARG,PRLHR,PRLR,PROKR1,PROKR2,PTAFR,PTCH1,PTCH2,PTCHD1,PTCHD2,PTCHD3,PTGDR,PTGER1,PTGER2,PTGER3,PTGER4,PTGFR,PTGIR,PTH1R,PTH2R,PTK2B,PTK7,PTPRA,PTPRB,PTPRC,PTPRD,PTPRE,PTPRF,PTPRG,PTPRH,PTPRK,PTPRM,PTPRN2,PTPRO,PTPRR,PTPRS,PTPRU,PTPRZ1,PVRL1,PVRL2,QRFPR,RAMP1,RAMP2,RAMP3,RARA,RARB,RARG,RASA3,RELT,RET,RGMA,RGMB,RGR,RHO,ROBO1,ROBO2,ROR1,ROR2,RORA,RORB,RORC,ROS1,RRH,RTN4R,RXFP1,RXFP2,RXFP3,RXFP4,RXRA,RXRB,RXRG,RYK,RYR1,RYR2,RYR3,S1PR1,S1PR2,S1PR3,S1PR4,S1PR5,SCARB1,SCARF1,SCTR,SDC4,SELE,SEMA4D,SFRP1,SFRP2,SFRP4,SFRP5,SIGLEC8,SIGMAR1,SLAMF1,SLC22A17,SMO,SORCS1,SORCS2,SORCS3,SORL1,SORT1,SPHK1,SPHK2,SPN,SSTR1,SSTR2,SSTR3,SSTR4,SSTR5,SUCNR1,TAAR1,TAAR2,TAAR5,TAAR6,TAAR8,TACR1,TACR2,TACR3,TAPT1,TAS1R1,TAS1R2,TAS1R3,TAS2R1,TAS2R10,TAS2R13,TAS2R14,TAS2R16,TAS2R19,TAS2R20,TAS2R3,TAS2R30,TAS2R31,TAS2R39,TAS2R4,TAS2R40,TAS2R41,TAS2R42,TAS2R43,TAS2R46,TAS2R5,TAS2R50,TAS2R60,TAS2R7,TAS2R8,TAS2R9,TBXA2R,TEK,TGFBR1,TGFBR2,TGFBR3,THBD,THRA,THRB,TIE1,TLR1,TLR10,TLR2,TLR3,TLR4,TLR5,TLR6,TLR7,TLR9,TM2D1,TMIGD2,TNFRSF10A,TNFRSF10B,TNFRSF10C,TNFRSF10D,TNFRSF11A,TNFRSF11B,TNFRSF14,TNFRSF18,TNFRSF19,TNFRSF1A,TNFRSF1B,TNFRSF21,TNFRSF25,TNFRSF4,TNFRSF6B,TNFRSF8,TNFRSF9,TPCN1,TPCN2,TPRA1,TRHR,TRIM27,TRIM5,TRPA1,TRPV1,TRPV4,TSHR,TSPAN12,TSPO,TYRO3,UNC5C,UTS2R,VDR,VIPR1,VIPR2,VLDLR,VN1R1,VN1R2,VN1R4,XCR1,XPR1,ZACN,ZNF219,ZP2
GO:SPLICEOSOMAL_TRI_SNRNP_COMPLEX_ASSEMBLY	http://www.broadinstitute.org/gsea/msigdb/cards/GO_SPLICEOSOMAL_TRI_SNRNP_COMPLEX_ASSEMBLY	8	0.33622	0.99997	1	1	CD2BP2,DDX20,PRPF19,PRPF6,PRPF8,SART3,SRSF12,USP4
GO:REGULATION_OF_PROTEIN_KINASE_B_SIGNALING	http://www.broadinstitute.org/gsea/msigdb/cards/GO_REGULATION_OF_PROTEIN_KINASE_B_SIGNALING	118	0.33661	0.99997	1	1	ADAM8,ANGPT1,ARFGEF1,ARRB2,AXL,BAG4,BANK1,C19orf10,C1QBP,C1QTNF1,CAV3,CCL19,CCL21,CCL3,CCR7,CD28,CHI3L1,CIB1,CPNE1,CRYBA1,CSF3,DAG1,DDIT3,DLG1,DRD2,DRD3,EGFR,EPHA2,F10,F3,F7,FAM110C,FAM132A,FLCN,GAS6,GATA3,GCNT2,GNB2L1,GPX1,HAX1,HBEGF,HCLS1,HPSE,HYAL2,IGF2,IGFBP5,IL26,IL6,ILK,INPP5F,INPP5K,INS,INSR,ITGB1BP1,ITSN1,KIAA1161,KLF4,LEMD2,LEP,LMBRD1,MAGI2,MC1R,MEIS3,MST1R,MSTN,MTDH,MTM1,MTOR,MUL1,MYOC,NGFR,NOX4,NRG1,NTRK2,OSBPL8,PARK7,PDCD6,PDGFA,PHLDA3,PHLPP1,PIK3CG,PIK3R5,PINK1,PKHD1,PLEKHA1,PRKCDBP,PTEN,PTK2,PTPRJ,RAPGEF1,RASD2,RICTOR,RNF41,RRAS,SEMA5A,SFRP5,SIRT1,SLC9A3R1,SPRY2,SRC,STK11,STK3,STOX1,TCF7L2,TEK,TGFB1,TGFBR1,THBS1,THPO,TNF,TNFAIP8L3,TNFSF11,TSC2,TSPYL5,TXN,VEGFB,XDH,ZP3
GO:LONG_CHAIN_FATTY_ACID_TRANSPORT	http://www.broadinstitute.org/gsea/msigdb/cards/GO_LONG_CHAIN_FATTY_ACID_TRANSPORT	41	0.33672	0.99997	1	1	ABCD1,ABCD2,ABCD3,ACACA,ACACB,ACE,ACSL1,ACSL3,ANXA1,APOE,BDKRB2,C12orf39,CD36,CPT1A,CPT1B,CPT2,DRD2,DRD3,DRD4,FABP1,FABP3,KISS1R,LCN1,LCN12,NMB,NMUR2,PLA2G1B,PLA2G4A,PLA2G4F,PLA2G5,PLIN2,PNPLA8,PPARG,PRKAA2,PRKAG2,SLC25A20,SLC27A1,SLC27A2,SLC27A4,SLC27A5,SLC27A6
GO:CATION_TRANSPORT	http://www.broadinstitute.org/gsea/msigdb/cards/GO_CATION_TRANSPORT	756	0.33673	0.99997	1	1	ABCB11,ABCC8,ABCC9,ACACA,ACACB,ACE2,ADA,ADC,ADCYAP1,ADRA1A,ANK2,ANO1,ANO10,ANO6,ANXA5,ANXA6,AQP1,ARMC1,ASPH,ATOX1,ATP10D,ATP12A,ATP13A1,ATP13A2,ATP13A3,ATP13A4,ATP13A5,ATP1A1,ATP1A2,ATP1A3,ATP1A4,ATP1B1,ATP1B2,ATP1B3,ATP1B4,ATP2A1,ATP2A2,ATP2A3,ATP2B1,ATP2B2,ATP2B3,ATP2B4,ATP2C1,ATP2C2,ATP4A,ATP4B,ATP5A1,ATP5B,ATP5C1,ATP5D,ATP5E,ATP5EP2,ATP5F1,ATP5G1,ATP5G2,ATP5G3,ATP5H,ATP5I,ATP5J,ATP5J2,ATP5L,ATP5L2,ATP5O,ATP5S,ATP6AP1,ATP6AP1L,ATP6V0A1,ATP6V0A2,ATP6V0A4,ATP6V0B,ATP6V0C,ATP6V0D1,ATP6V0D2,ATP6V0E1,ATP6V0E2,ATP6V1A,ATP6V1B2,ATP6V1C1,ATP6V1C2,ATP6V1D,ATP6V1E1,ATP6V1E2,ATP6V1F,ATP6V1G1,ATP6V1G2,ATP6V1G3,ATP6V1H,ATP7A,ATP7B,ATP8A1,BBC3,BHLHA15,BSPRY,CACHD1,CACNA1A,CACNA1B,CACNA1C,CACNA1D,CACNA1E,CACNA1F,CACNA1G,CACNA1H,CACNA1I,CACNA1S,CACNA2D1,CACNA2D2,CACNA2D3,CACNA2D4,CACNB1,CACNB2,CACNB3,CACNB4,CACNG1,CACNG2,CACNG3,CACNG4,CACNG5,CACNG6,CACNG7,CACNG8,CALCRL,CALHM1,CALHM2,CALHM3,CAMK2A,CAMK2D,CAMK2G,CASK,CASR,CATSPER1,CATSPER2,CATSPER3,CATSPER4,CAV1,CCDC109B,CCL19,CCL21,CCL3,CCL5,CCL8,CCR1,CCR5,CCR7,CCS,CCT8L2,CDH23,CDK2,CDK5,CDKN1B,CHERP,CHRM5,CHRNA1,CHRNA10,CHRNA2,CHRNA3,CHRNA4,CHRNA5,CHRNA6,CHRNA7,CHRNA9,CHRNB1,CHRNB2,CHRNB3,CHRNB4,CHRND,CHRNE,CHRNG,CLCA1,CLN3,CLTC,CNGA1,CNGA2,CNGA3,CNGA4,CNGB1,CNGB3,CNNM2,CNNM4,COMMD3,COMMD9,CORO1A,COX10,COX11,COX15,COX17,COX4I1,COX4I2,COX5A,COX5B,COX6A1,COX6A2,COX6B1,COX6B2,COX6C,COX7A1,COX7A2,COX7A2L,COX7B,COX7B2,COX7C,COX8A,COX8C,CP,CPT1A,CPT1B,CPT2,CSN2,CTGF,CUL5,CUTC,CYB5A,CYP27B1,CYSLTR1,DDIT3,DENND5A,DENND5B,DNM2,DRD1,DRD2,EDN1,EDNRA,EFCAB4A,EFCAB4B,ERO1L,F2R,FAM26D,FAM26E,FAM26F,FCER1A,FCER1G,FGF2,FKBP1A,FKBP1B,FKBP4,FTH1,FTHL17,FTL,FTMT,FXYD2,FXYD4,FYN,GAR1,GAS6,GCK,GIF,GJA4,GPM6A,GRIN1,GRIN2A,GRIN2C,GRIN3A,GRIN3B,GRM7,HCN1,HCN2,HCN3,HCN4,HEPH,HEPHL1,HFE,HPN,HTR2A,HTR2B,HTR2C,HTR3A,HTR3B,HTR3C,HTR3D,HTR3E,HVCN1,IBTK,IL1RAPL1,IREB2,ITGAV,ITPR1,ITPR2,ITPR3,JPH1,JPH2,JPH3,JPH4,KCNA1,KCNA10,KCNA2,KCNA3,KCNA4,KCNA5,KCNA6,KCNA7,KCNAB1,KCNAB2,KCNAB3,KCNB1,KCNB2,KCNC1,KCNC2,KCNC3,KCNC4,KCND1,KCND2,KCND3,KCNE1,KCNE1L,KCNE2,KCNE3,KCNE4,KCNF1,KCNG1,KCNG2,KCNG3,KCNG4,KCNH1,KCNH2,KCNH3,KCNH4,KCNH5,KCNH6,KCNH7,KCNH8,KCNIP1,KCNIP2,KCNIP3,KCNIP4,KCNJ1,KCNJ10,KCNJ11,KCNJ13,KCNJ14,KCNJ15,KCNJ16,KCNJ2,KCNJ3,KCNJ4,KCNJ5,KCNJ6,KCNJ8,KCNJ9,KCNK1,KCNK10,KCNK12,KCNK13,KCNK15,KCNK16,KCNK17,KCNK18,KCNK2,KCNK3,KCNK4,KCNK5,KCNK6,KCNK7,KCNK9,KCNMA1,KCNMB1,KCNMB2,KCNMB3,KCNMB4,KCNN1,KCNN2,KCNN3,KCNN4,KCNQ1,KCNQ2,KCNQ3,KCNQ4,KCNQ5,KCNS1,KCNS2,KCNS3,KCNT1,KCNT2,KCNU1,KCNV1,KCNV2,KIAA1919,KLHL3,LCK,LMTK2,LOXHD1,LYN,MAGT1,MCOLN1,MCOLN2,MCOLN3,MCU,MFI2,MFSD3,MICU1,MMGT1,MRS2,MTMR6,NALCN,NDFIP1,NDFIP2,NDUFA4,NDUFA9,NEDD4L,NFKBIE,NIPAL1,NIPAL2,NIPAL3,NIPAL4,NMUR1,NMUR2,NNT,NOL3,NOX1,NOX5,NPY,NSF,OAZ3,OCA2,OPRM1,ORAI2,ORAI3,P2RX1,P2RX2,P2RX3,P2RX4,P2RX5,P2RX6,P2RX7,P2RY12,PANX1,PANX3,PARK2,PARK7,PAWR,PDE2A,PICALM,PIEZO1,PIEZO2,PKD1,PKD1L1,PKD2,PKD2L1,PKD2L2,PKDREJ,PLCG2,PLCZ1,PLN,PPP3CA,PQLC2,PRKAA2,PRKAG2,PRKCB,PRKCE,PSEN1,PSEN2,PTPRC,PVRL1,RAB11B,RAMP1,RAMP2,RAMP3,RASA3,REP15,REST,RHAG,RHBG,RHCE,RHCG,RHD,RYR1,RYR2,RYR3,SCARA5,SCN10A,SCN11A,SCN1A,SCN1B,SCN2A,SCN2B,SCN3A,SCN3B,SCN4A,SCN4B,SCN5A,SCN7A,SCN8A,SCN9A,SCNN1A,SCNN1B,SCNN1D,SCNN1G,SCO1,SCO2,SEC14L1,SERINC1,SERINC2,SERINC3,SERINC4,SERINC5,SFXN1,SGK1,SHROOM2,SLC10A1,SLC10A2,SLC10A4,SLC10A5,SLC10A6,SLC10A7,SLC11A1,SLC11A2,SLC12A1,SLC12A2,SLC12A4,SLC12A5,SLC12A6,SLC12A7,SLC12A8,SLC12A9,SLC13A1,SLC13A3,SLC13A4,SLC13A5,SLC15A1,SLC15A2,SLC15A3,SLC15A4,SLC17A1,SLC17A2,SLC17A3,SLC17A4,SLC17A5,SLC17A6,SLC17A7,SLC17A8,SLC18A1,SLC18A2,SLC18A3,SLC1A1,SLC1A4,SLC1A5,SLC20A1,SLC20A2,SLC22A1,SLC22A13,SLC22A14,SLC22A16,SLC22A18,SLC22A2,SLC22A3,SLC22A4,SLC22A5,SLC23A1,SLC23A2,SLC24A1,SLC24A2,SLC24A3,SLC24A4,SLC24A5,SLC25A14,SLC25A15,SLC25A17,SLC25A2,SLC25A20,SLC25A25,SLC25A27,SLC25A37,SLC25A42,SLC2A10,SLC2A12,SLC2A13,SLC2A6,SLC2A8,SLC2A9,SLC30A1,SLC30A10,SLC30A2,SLC30A3,SLC30A4,SLC30A5,SLC30A6,SLC30A7,SLC30A8,SLC30A9,SLC31A1,SLC31A2,SLC32A1,SLC33A1,SLC34A1,SLC34A2,SLC34A3,SLC35A1,SLC35A2,SLC35A3,SLC35A4,SLC35A5,SLC35G1,SLC36A1,SLC36A2,SLC36A3,SLC36A4,SLC38A1,SLC38A10,SLC38A11,SLC38A2,SLC38A4,SLC38A5,SLC38A6,SLC38A7,SLC38A8,SLC39A1,SLC39A10,SLC39A11,SLC39A12,SLC39A13,SLC39A14,SLC39A2,SLC39A3,SLC39A4,SLC39A5,SLC39A6,SLC39A7,SLC39A8,SLC39A9,SLC3A2,SLC40A1,SLC41A1,SLC41A2,SLC41A3,SLC44A1,SLC44A2,SLC44A3,SLC44A4,SLC44A5,SLC47A1,SLC4A10,SLC4A11,SLC4A4,SLC4A5,SLC4A7,SLC4A8,SLC4A9,SLC5A1,SLC5A10,SLC5A11,SLC5A12,SLC5A2,SLC5A3,SLC5A4,SLC5A5,SLC5A6,SLC5A7,SLC5A8,SLC5A9,SLC6A15,SLC6A17,SLC6A20,SLC6A3,SLC6A4,SLC6A5,SLC6A7,SLC6A8,SLC6A9,SLC7A1,SLC7A10,SLC7A2,SLC7A3,SLC7A8,SLC8A1,SLC8A2,SLC8A3,SLC9A1,SLC9A2,SLC9A3,SLC9A3R1,SLC9A4,SLC9A5,SLC9A6,SLC9A7,SLC9A8,SLC9A9,SLC9B1,SLC9B2,SLN,SNAP23,SNCA,SRI,SRL,STEAP1,STEAP1B,STEAP2,STEAP3,STEAP4,STIM1,STIM2,STOML2,SURF1,SYK,TAF7,TCIRG1,TCN1,TCN2,TF,TFR2,TFRC,TMC1,TMC2,TMCO3,TMEM165,TMEM175,TMEM37,TMEM38A,TMEM38B,TMEM63C,TMEM66,TPCN1,TPCN2,TPT1,TRAPPC10,TRDN,TRPA1,TRPC1,TRPC3,TRPC4,TRPC4AP,TRPC5,TRPC6,TRPC7,TRPM1,TRPM2,TRPM3,TRPM4,TRPM5,TRPM6,TRPM7,TRPM8,TRPV1,TRPV2,TRPV3,TRPV4,TRPV5,TRPV6,TSC1,TTYH1,TUSC3,UCP1,UCP2,UCP3,UQCR10,UQCR11,UQCRB,UQCRC1,UQCRFS1,UQCRH,UQCRQ,VDAC1,VDR,VPS4B,WNK4,XCL1,ZACN,ZP2,ZP3
GO:ATP_SYNTHESIS_COUPLED_PROTON_TRANSPORT	http://www.broadinstitute.org/gsea/msigdb/cards/GO_ATP_SYNTHESIS_COUPLED_PROTON_TRANSPORT;GO:ENERGY_COUPLED_PROTON_TRANSPORT_DOWN_ELECTROCHEMICAL_GRADIENT;http://www.broadinstitute.org/gsea/msigdb/cards/GO_ENERGY_COUPLED_PROTON_TRANSPORT_DOWN_ELECTROCHEMICAL_GRADIENT	23	0.33682	0.99997	1	1	ATP5A1,ATP5B,ATP5C1,ATP5D,ATP5E,ATP5EP2,ATP5F1,ATP5G1,ATP5G2,ATP5G3,ATP5H,ATP5I,ATP5J,ATP5J2,ATP5L,ATP5L2,ATP5O,ATP5S,ATP6V0A1,ATP6V0A2,ATP6V0A4,STOML2,TCIRG1
GO:REGULATION_OF_HISTONE_DEACETYLATION	http://www.broadinstitute.org/gsea/msigdb/cards/GO_REGULATION_OF_HISTONE_DEACETYLATION	23	0.33695	0.99997	1	1	AKAP8,AKAP8L,BCL6,C6orf89,CAMK2D,CTBP1,FOXP3,JDP2,KDM5A,MAPK8,NIPBL,PML,PRKD1,PRKD2,SKI,SREBF1,TADA3,TGFB1,TP53,TRPS1,UCN,VEGFA,ZNHIT1
GO:CONDENSED_CHROMOSOME_OUTER_KINETOCHORE	http://www.broadinstitute.org/gsea/msigdb/cards/GO_CONDENSED_CHROMOSOME_OUTER_KINETOCHORE	11	0.33702	0.99997	1	1	BUB1,BUB1B,CCNB1,CENPE,CENPF,NDC80,NUP133,PLK1,SKA1,SKA2,SKA3
GO:NEGATIVE_REGULATION_OF_CALCIUM_ION_IMPORT	http://www.broadinstitute.org/gsea/msigdb/cards/GO_NEGATIVE_REGULATION_OF_CALCIUM_ION_IMPORT	23	0.33707	0.99997	1	1	CALM1,CALM2,CALM3,CASQ2,CLIC2,CRHR2,FCRL5,FKBP1A,FKBP1B,GSTM2,GSTO1,NTSR1,PAWR,PKD2,PLN,SEMG1,SLC30A1,SLN,SPINK1,SRI,TGFB1,TRDN,TRIM27
GO:AMINO_ACID_TRANSMEMBRANE_TRANSPORT	http://www.broadinstitute.org/gsea/msigdb/cards/GO_AMINO_ACID_TRANSMEMBRANE_TRANSPORT	64	0.33727	0.99997	1	1	PEX3,PQLC2,SLC13A3,SLC16A10,SLC16A12,SLC17A6,SLC17A7,SLC17A8,SLC1A1,SLC1A2,SLC1A3,SLC1A4,SLC1A5,SLC1A6,SLC1A7,SLC25A12,SLC25A13,SLC25A15,SLC25A2,SLC25A22,SLC25A26,SLC32A1,SLC36A1,SLC36A2,SLC36A3,SLC36A4,SLC38A1,SLC38A10,SLC38A11,SLC38A2,SLC38A4,SLC38A5,SLC38A6,SLC38A7,SLC38A8,SLC38A9,SLC3A1,SLC43A1,SLC43A2,SLC6A12,SLC6A14,SLC6A15,SLC6A16,SLC6A17,SLC6A18,SLC6A19,SLC6A20,SLC6A6,SLC6A7,SLC6A8,SLC6A9,SLC7A1,SLC7A10,SLC7A11,SLC7A13,SLC7A14,SLC7A2,SLC7A3,SLC7A4,SLC7A5,SLC7A6,SLC7A7,SLC7A8,SLC7A9
GO:XY_BODY	http://www.broadinstitute.org/gsea/msigdb/cards/GO_XY_BODY	14	0.33747	0.99997	1	1	BIRC2,DAXX,DNMT3A,ESCO2,H2AFX,MAEL,PBX4,PLK4,SIN3B,SMARCB1,SMARCC1,SUMO1,UBE2A,UBE2B
BIOCARTA:NFAT_PATHWAY	http://www.broadinstitute.org/gsea/msigdb/cards/BIOCARTA_NFAT_PATHWAY	53	0.33749	0.99997	1	1	ACTA1,AGT,AKT1,CALM1,CALM2,CALM3,CALR,CAMK1,CAMK1G,CAMK4,CREBBP,CSNK1A1,CTF1,EDN1,ELSPBP1,F2,FGF2,FKBP1A,GATA4,GSK3B,HAND1,HAND2,HBEGF,HRAS,IGF1,LIF,MAP2K1,MAPK1,MAPK14,MAPK3,MAPK8,MEF2C,MYH2,NFATC1,NFATC2,NFATC3,NFATC4,NKX2-5,NPPA,PIK3CA,PIK3CG,PIK3R1,PPP3CA,PPP3CB,PPP3CC,PRKACB,PRKACG,PRKAR1A,PRKAR1B,PRKAR2A,PRKAR2B,RAF1,RPS6KB1
GO:NEUROPEPTIDE_HORMONE_ACTIVITY	http://www.broadinstitute.org/gsea/msigdb/cards/GO_NEUROPEPTIDE_HORMONE_ACTIVITY	28	0.33756	0.99997	1	1	ADCYAP1,AGRP,AVP,C12orf39,CALCB,CCK,CORT,CRH,GAL,GRP,HCRT,NPFF,NPPA,NPY,NTS,OXT,PDYN,PENK,PNOC,POMC,PPY,PRLH,PYY,QRFP,TRH,UCN,VGF,VIP
GO:NUCLEOPLASM_PART	http://www.broadinstitute.org/gsea/msigdb/cards/GO_NUCLEOPLASM_PART	652	0.33762	0.99997	1	1	ACIN1,ACTB,ACTL6A,AEBP2,AFF1,AFF2,AFF4,AKAP8L,ALKBH5,ANGEL2,ANKRD2,ANKS1B,APBB1,APEX1,APITD1,APPL1,APPL2,ARL6IP4,ARNTL,ASH2L,ATOH8,ATPAF2,ATR,ATRX,ATXN1,ATXN2L,ATXN7,ATXN7L3,BASP1,BCLAF1,BLM,BRD1,BRD8,BRMS1,BRMS1L,BRPF1,BRPF3,C17orf49,C17orf70,C19orf40,C1orf86,C8orf4,CASC3,CBLL1,CBX4,CBX5,CBY1,CCDC101,CCNC,CCNH,CCNL1,CCNL2,CCNT1,CCNT2,CD2BP2,CDC45,CDC5L,CDC73,CDK12,CDK13,CDK2,CDK7,CDK8,CDK9,CDKN2A,CHD3,CHD4,CHD5,CHD6,CHD8,CHEK2,CHFR,CHTOP,CIITA,CIR1,CLK2,CLK3,CLP1,COIL,CPSF1,CPSF2,CPSF3,CPSF3L,CPSF4,CPSF6,CPSF7,CRCP,CREB3,CREBBP,CRNKL1,CSNK1A1,CSNK2A1,CSRP2BP,CSTF2,CSTF2T,CTDP1,CTR9,CWC22,CXXC1,DAPK3,DAXX,DDX1,DDX20,DDX39B,DDX3X,DDX42,DDX46,DGKQ,DKC1,DMAP1,DNTTIP1,DPY30,DR1,DUSP11,DYDC1,DYDC2,DYRK1A,E2F6,EAF1,EAF2,EDF1,EED,EFTUD2,EIF3E,EIF4A3,EIF4ENIF1,ELF4,ELL,ELL2,ELL3,ELP2,ELP3,ELP4,ENY2,EP300,EP400,EPAS1,EPC1,EPC2,ERCC1,ERCC2,ERCC3,ERCC4,ERCC5,ERCC6,ETV3,EZH1,EZH2,FAM118B,FAM206A,FAM60A,FAM76B,FANCA,FANCB,FANCC,FANCE,FANCF,FANCG,FANCL,FANCM,FBL,FBLL1,FIP1L1,FMR1,FRG1,FTO,FYTTD1,GAR1,GATAD2A,GATAD2B,GEMIN2,GEMIN4,GEMIN5,GEMIN6,GEMIN7,GEMIN8,GFI1,GINS1,GINS2,GINS4,GLI2,GLI3,GLIS2,GPATCH2,GTF2A1,GTF2A1L,GTF2E2,GTF2F1,GTF2F2,GTF2H1,GTF2H3,GTF2H4,H2AFY,H2AFY2,HCFC1,HDAC1,HDAC10,HDAC11,HDAC2,HDAC3,HDAC4,HDAC5,HDAC6,HDAC7,HDAC8,HDAC9,HEY2,HIF1A,HIF3A,HINFP,HINT1,HIPK1,HIPK2,HIPK3,HIRA,HNRNPM,HR,HSPB7,IFI16,IKBKAP,ING2,ING3,ING4,ING5,INO80C,INTS1,INTS10,INTS12,INTS2,INTS3,INTS4,INTS5,INTS6,INTS7,INTS8,INTS9,ISG20,JARID2,KAT2A,KAT2B,KAT5,KAT6A,KAT6B,KAT7,KAT8,KDM6A,KIAA0947,KIAA1429,KLHL20,LAS1L,LEO1,LIN52,LMNA,LRCH4,LSG1,LSM10,LUC7L2,LUC7L3,MAGOH,MAML1,MAML2,MAML3,MAP3K7,MAPK7,MAX,MBD1,MBD2,MBD3,MBIP,MCRS1,MDM2,MEAF6,MECOM,MED1,MED10,MED11,MED12,MED12L,MED13,MED13L,MED14,MED15,MED16,MED17,MED18,MED19,MED20,MED21,MED22,MED24,MED26,MED27,MED28,MED29,MED30,MED31,MED4,MED6,MED7,MED8,MED9,MEF2C,MEN1,MEOX2,METTL3,MGA,MKNK2,MLIP,MLLT1,MLLT3,MMS19,MMS22L,MNAT1,MORC3,MORF4L1,MORF4L2,MRE11A,MSL1,MSL2,MSL3,MTA2,MTDH,MTF2,MTOR,MYO6,N4BP1,NACC1,NACC2,NARG2,NBN,NCOA6,NCOR1,NCOR2,NEK6,NFE2,NHP2,NOC3L,NOLC1,NONO,NOP10,NOP58,NPAT,NR2C1,NRIP1,NSMCE2,NSRP1,NUFIP1,NXF1,NXF2,NXF2B,NXF3,NXT1,OGG1,OGT,OIP5,PAF1,PARK7,PASD1,PATL1,PAXIP1,PCF11,PCGF2,PDX1,PELP1,PEX2,PHAX,PHF1,PHF12,PHF19,PHF20,PHF21A,PHF5A,PIAS1,PIAS2,PIAS4,PIN1,PIP5K1A,PLCB1,PLRG1,PML,PNISR,PNN,POLDIP3,POLE3,POLE4,POLR1C,POLR1D,POLR2A,POLR2B,POLR2D,POLR2E,POLR2F,POLR2G,POLR2H,POLR2I,POLR2J,POLR2J2,POLR2K,POLR2L,POLR3A,POLR3B,POLR3D,POLR3E,POLR3F,POLR3G,POLR3H,POLR3K,POU4F2,PPARGC1A,PPARGC1B,PPIG,PPIH,PPP1CA,PPP1CB,PPP1CC,PPP1R8,PQBP1,PRDM4,PRKACA,PRMT5,PRPF18,PRPF19,PRPF4,PRPF40A,PRPF40B,PRPF6,PRPF8,PSKH1,PSME4,PSPC1,PTEN,PYHIN1,RAD51,RB1,RBBP4,RBBP5,RBBP7,RBM11,RBM14,RBM15,RBM25,RBM27,RBM39,RBM4,RCHY1,RDM1,RECQL5,RERE,RFWD2,RFWD3,RGS14,RING1,RNF2,RNF4,RNF6,RNPS1,RPA1,RPA2,RPAIN,RPAP2,RPRD1A,RPRD1B,RPRD2,RREB1,RSRC1,RTF1,RUVBL1,RUVBL2,SALL1,SALL2,SAP130,SAP18,SAP30,SARNP,SART1,SART3,SATB1,SATB2,SCNM1,SENP2,SENP3,SETD1A,SETD1B,SF3A2,SF3A3,SF3B1,SFPQ,SHFM1,SHQ1,SIN3A,SIN3B,SIRT1,SKI,SKIL,SLU7,SMC5,SMC6,SMNDC1,SNRNP70,SNRPC,SNW1,SON,SP100,SP140,SP3,SPOP,SPTBN4,SQSTM1,SRP54,SRRM1,SRRM2,SRSF1,SRSF2,SRSF3,SRSF4,SRSF5,SRSF6,SS18L1,STK38,STRA13,SUDS3,SUMO1,SUMO2,SUMO3,SUPT3H,SUPT4H1,SUPT5H,SUPT7L,SUZ12,TADA1,TADA2A,TADA2B,TADA3,TAF1,TAF10,TAF11,TAF12,TAF13,TAF1L,TAF2,TAF3,TAF4,TAF4B,TAF5,TAF5L,TAF6,TAF6L,TAF7,TAF7L,TAF8,TAF9,TAF9B,TAL1,TARDBP,TBL1X,TBL1XR1,TBP,TBPL1,TBX15,TCEA2,TCEB1,TCEB2,TCEB3,TCEB3B,TCEB3C,TCEB3CL,TCF7L2,TDG,TDP2,TERT,TEX10,TFIP11,TGS1,THAP1,THAP7,THOC1,THOC2,THOC3,THOC6,THOC7,THRAP3,TIMM50,TOE1,TOLLIP,TONSL,TOP3A,TOPBP1,TOPORS,TP53,TP53INP1,TP53INP2,TRERF1,TRIM16,TRIM22,TRIM27,TRIM37,TRIM69,TRIM8,TRRAP,TTF2,TUT1,U2AF1L4,U2AF2,UBAP2L,UBE2I,UBN1,UBOX5,USP22,USP27X,USP34,USP51,USP7,USPL1,WAC,WBP11,WBP4,WDFY3,WDR33,WDR5,WDR61,WDR75,WDR82,WRAP53,WT1,WTAP,XPO1,YEATS2,YEATS4,YLPM1,YTHDC1,ZBTB1,ZBTB16,ZC3H13,ZC3H14,ZC3H3,ZC3H8,ZCCHC12,ZCCHC18,ZFHX3,ZMIZ1,ZMYM2,ZNF217,ZNF259,ZNF335,ZNF451,ZNF473,ZNF496,ZNF541,ZNF638,ZNF768,ZNF830,ZZZ3
GO:APICAL_JUNCTION_ASSEMBLY	http://www.broadinstitute.org/gsea/msigdb/cards/GO_APICAL_JUNCTION_ASSEMBLY	38	0.33783	0.99997	1	1	ACTN4,APC,ARL2,CLDN1,CLDN19,CRB3,CTNNA1,DLG1,DLG5,ECT2,F11R,FBF1,FRMPD2,GRHL2,INADL,ITGB1,MARVELD2,MARVELD3,MICALL2,MPP5,MPP7,MTDH,OCLN,PARD3,PARD6A,PARD6B,PARD6G,PKN2,PRKCI,RAB13,RAMP2,RHOA,RHOC,SRF,STRN,TBCD,VCL,WNT11
GO:INTERMEDIATE_FILAMENT	http://www.broadinstitute.org/gsea/msigdb/cards/GO_INTERMEDIATE_FILAMENT	171	0.33795	0.99997	1	1	BFSP1,BFSP2,CASP14,CLIP1,CSNK1A1,DES,DLGAP2,DSP,DST,FBF1,FLG,GFAP,GJA1,IFFO1,IFFO2,IFLTD1,INA,JUP,KRT1,KRT10,KRT12,KRT13,KRT14,KRT15,KRT16,KRT17,KRT18,KRT19,KRT2,KRT20,KRT222,KRT23,KRT24,KRT25,KRT26,KRT27,KRT28,KRT3,KRT31,KRT32,KRT33A,KRT33B,KRT34,KRT35,KRT36,KRT37,KRT38,KRT39,KRT4,KRT40,KRT5,KRT6A,KRT6B,KRT6C,KRT7,KRT71,KRT72,KRT73,KRT74,KRT75,KRT76,KRT77,KRT78,KRT79,KRT8,KRT80,KRT81,KRT82,KRT83,KRT84,KRT85,KRT86,KRT9,KRTAP1-1,KRTAP11-1,KRTAP1-3,KRTAP13-1,KRTAP13-2,KRTAP13-3,KRTAP13-4,KRTAP1-4,KRTAP1-5,KRTAP15-1,KRTAP16-1,KRTAP17-1,KRTAP19-1,KRTAP19-2,KRTAP19-3,KRTAP19-4,KRTAP19-5,KRTAP19-6,KRTAP19-7,KRTAP19-8,KRTAP20-1,KRTAP20-2,KRTAP20-3,KRTAP20-4,KRTAP2-1,KRTAP21-1,KRTAP21-2,KRTAP21-3,KRTAP22-1,KRTAP22-2,KRTAP23-1,KRTAP2-4,KRTAP24-1,KRTAP25-1,KRTAP26-1,KRTAP27-1,KRTAP29-1,KRTAP3-1,KRTAP3-2,KRTAP3-3,KRTAP4-1,KRTAP4-11,KRTAP4-12,KRTAP4-2,KRTAP4-3,KRTAP4-4,KRTAP4-5,KRTAP4-6,KRTAP4-8,KRTAP4-9,KRTAP5-1,KRTAP5-10,KRTAP5-11,KRTAP5-2,KRTAP5-3,KRTAP5-4,KRTAP5-5,KRTAP5-6,KRTAP5-7,KRTAP5-8,KRTAP5-9,KRTAP6-1,KRTAP6-2,KRTAP6-3,KRTAP8-1,KRTAP9-1,KRTAP9-2,KRTAP9-3,KRTAP9-4,KRTAP9-6,KRTAP9-7,KRTAP9-8,KRTAP9-9,LDLRAP1,LMNA,LMNB1,LMNB2,MICAL1,MYO5A,NARF,NCKIPSD,NEFH,NEFM,NES,NME1,NRP1,PCP4,PKP1,PKP2,PNN,PRPH,SLC1A4,SYNC,TCHP,TLK2,UPP2,VIM,VMAC
GO:NUCLEAR_OUTER_MEMBRANE	http://www.broadinstitute.org/gsea/msigdb/cards/GO_NUCLEAR_OUTER_MEMBRANE	21	0.33811	0.99997	1	1	CCDC155,DHCR7,DMPK,EMD,GHRHR,GLTPD1,GUCY2D,GUCY2F,ITPR3,LRPPRC,LTC4S,NAV3,NUTF2,NXNL1,PSEN1,RETSAT,SIGMAR1,SNCA,SYNE1,SYNE2,TMEM109
GO:REGULATION_OF_ORGAN_MORPHOGENESIS	http://www.broadinstitute.org/gsea/msigdb/cards/GO_REGULATION_OF_ORGAN_MORPHOGENESIS	240	0.33815	0.99997	1	1	ABL1,AGT,AGTR2,AHI1,AMELX,AMTN,ANKRD6,AP2A1,AP2A2,AP2B1,AP2M1,AP2S1,ARHGEF19,ARRB2,ASPN,B4GALT1,BASP1,BAX,BCL2,BCOR,BMP10,BMP2,BMP4,BMP7,BMPR1A,BTBD7,CARM1,CAV3,CD34,CDC42,CELSR1,CELSR2,CELSR3,CHAD,CITED1,CITED2,CLTC,CNTF,CPB2,CSF1,CTHRC1,CTNNB1,DAAM1,DAB2,DACT1,DKK1,DMRT3,DVL1,DVL2,DVL3,EDN1,EDNRA,ESR1,ETV4,ETV5,EYA1,FBXW7,FGF1,FGF10,FGF7,FGF8,FGFR1,FGFR2,FOXC1,FOXC2,FOXP2,FRS2,FZD1,FZD2,FZD3,FZD4,FZD5,FZD6,FZD7,GATA3,GDNF,GLI1,GNG5,GPC3,GPC4,GPC6,GREM1,GRHL3,HAND2,HES1,HGF,HNF1B,HOXA11,HOXB7,HOXC11,HOXD13,HPN,IFNG,ISL1,LGR4,LHX1,LIF,LIMS2,MAGED1,MAGI2,MED1,MED12,MESP1,MKS1,MLLT3,MMP20,MSX1,MYC,NACA,NFIB,NKD1,NOG,NOTCH1,NPHP3,NTN4,NUMB,PARD6A,PAX2,PAX8,PAX9,PDGFA,PFN1,PLAU,PML,POU5F1,PRICKLE1,PRICKLE2,PSMA1,PSMA2,PSMA3,PSMA4,PSMA5,PSMA6,PSMA7,PSMA8,PSMB1,PSMB10,PSMB11,PSMB2,PSMB3,PSMB4,PSMB5,PSMB6,PSMB7,PSMB8,PSMB9,PSMC1,PSMC2,PSMC3,PSMC4,PSMC5,PSMC6,PSMD1,PSMD10,PSMD11,PSMD12,PSMD13,PSMD14,PSMD2,PSMD3,PSMD4,PSMD5,PSMD6,PSMD7,PSMD8,PSMD9,PSME1,PSME2,PSME3,PSME4,PSMF1,PTK7,PTN,RAC1,RBPJ,RHOA,RNF207,ROR1,ROR2,RPS27A,RSPO2,RSPO3,RUNX2,RXRA,RYK,SEC24B,SFRP1,SFRP2,SHH,SIX1,SIX2,SIX4,SMAD4,SMO,SMURF1,SMURF2,SNAI2,SOX17,SOX8,SOX9,SP6,SPRY1,SRSF6,STAT1,STOX1,SULF1,SULF2,TACSTD2,TBX1,TBX2,TBX5,TFAP2A,TGFB1,TGFB2,TGFB3,TIAM1,TNF,TNFAIP3,TNFRSF11B,TWIST1,UBA52,UBB,UBC,VANGL1,VANGL2,VDR,VEGFA,WNT1,WNT10A,WNT11,WNT2,WNT2B,WNT3A,WNT4,WNT5A,WNT6,WNT9B,WT1,XBP1,ZNRF3
GO:REGULATION_OF_ACTIN_FILAMENT_BUNDLE_ASSEMBLY	http://www.broadinstitute.org/gsea/msigdb/cards/GO_REGULATION_OF_ACTIN_FILAMENT_BUNDLE_ASSEMBLY	74	0.33818	0.99997	1	1	ALMS1,AMOT,APOA1,ARAP1,ARHGAP6,ARHGEF10,ARHGEF15,ARHGEF5,ASAP3,BAG4,BBS4,BRAF,CLASP1,CLASP2,CTGF,DLC1,EPHA1,EVL,FHOD1,FRMD7,GPR65,ID1,INPP5K,ITGB1BP1,KISS1R,LPAR1,LRRC16A,MKKS,MTOR,MYOC,NF2,NOX4,PAK1,PARK2,PFN1,PFN2,PFN3,PHLDB2,PIK3R1,PLEK,PPFIA1,PPM1E,PPM1F,PPP1R9A,PRKCQ,PTGER4,RAC1,RAPGEF3,RDX,RHOA,ROCK1,ROCK2,S100A10,S1PR1,SDC4,SERPINF2,SFRP1,SHANK1,SHANK3,SLC9A1,SMAD3,SORBS3,SWAP70,SYNPO,TAC1,TACR1,TACSTD2,TMEFF2,TPM1,TSC1,VIL1,WASF2,WNT11,WNT4
GO:PROTEIN_LOCALIZATION_TO_GOLGI_APPARATUS	http://www.broadinstitute.org/gsea/msigdb/cards/GO_PROTEIN_LOCALIZATION_TO_GOLGI_APPARATUS	30	0.33818	0.99997	1	1	ARFRP1,ARL1,ATP9B,COG7,CSNK1D,GBF1,GCC1,GCC2,GOLGA1,GOLGA4,GOLPH3,LACRT,NRAS,OBSL1,OPTN,PACS1,PAQR3,RAB33B,RAB6A,RGPD1,RGPD2,RGPD3,RGPD4,RGPD8,SORL1,SYS1,TRIP11,VPS13A,VPS13C,VPS13D
GO:U1_SNRNP	http://www.broadinstitute.org/gsea/msigdb/cards/GO_U1_SNRNP	17	0.33821	0.99997	1	1	LUC7L,LUC7L2,LUC7L3,PRPF39,PRPF40A,PRPF40B,SNRNP70,SNRPA,SNRPB,SNRPC,SNRPD1,SNRPD2,SNRPD3,SNRPE,SNRPF,SNRPG,SNRPN
KEGG:GRAFT_VERSUS_HOST_DISEASE	http://www.broadinstitute.org/gsea/msigdb/cards/KEGG_GRAFT_VERSUS_HOST_DISEASE	35	0.33831	0.99997	1	1	CD28,CD80,CD86,FAS,FASLG,GZMB,HLA-A,HLA-B,HLA-C,HLA-DMA,HLA-DMB,HLA-DOA,HLA-DOB,HLA-DPA1,HLA-DPB1,HLA-DQA1,HLA-DQA2,HLA-DQB1,HLA-DRA,HLA-DRB1,HLA-E,HLA-F,HLA-G,IFNG,IL1A,IL1B,IL2,IL6,KIR2DL3,KIR3DL1,KIR3DL2,KLRC1,KLRD1,PRF1,TNF
PID:EPHB_FWD_PATHWAY	http://www.broadinstitute.org/gsea/msigdb/cards/PID_EPHB_FWD_PATHWAY	40	0.33878	0.99997	1	1	CDC42,CRK,DNM1,EFNA5,EFNB1,EFNB2,EFNB3,EPHB1,EPHB2,EPHB3,EPHB4,GRB2,GRB7,GRIA1,HRAS,ITSN1,KALRN,KRAS,MAP2K1,MAP4K4,MAPK1,MAPK3,NCK1,NRAS,PAK1,PIK3CA,PIK3R1,PTK2,PXN,RAC1,RAP1A,RAP1B,RASA1,ROCK1,RRAS,SHC1,SRC,SYNJ1,TF,WASL
GO:NEGATIVE_REGULATION_OF_INFLAMMATORY_RESPONSE	http://www.broadinstitute.org/gsea/msigdb/cards/GO_NEGATIVE_REGULATION_OF_INFLAMMATORY_RESPONSE	95	0.33887	0.99997	1	1	ABR,ACP5,ADA,ADCYAP1,ADIPOQ,ADORA1,ADRB2,APCS,APOA1,APOD,APOE,ASH1L,BCR,C1QTNF3,CALCRL,CD276,CHID1,CNR2,CUEDC2,CX3CR1,CYP19A1,DUSP10,ELANE,ETS1,FAM105B,FAM132A,FEM1A,FOXF1,FOXP3,GATA3,GBA,GHRL,GHSR,GPX1,GSTP1,HGF,IL10,IL12B,IL2,IL20RB,IL22RA2,IL2RA,IL4,INS,IRG1,ISL1,KLF4,KRT1,MAPK7,MEFV,METRNL,MMP26,MVK,NDFIP1,NFKB1,NLRP12,NLRP3,NLRP6,NLRX1,NOV,NR1H3,NT5E,PBK,PGLYRP1,PPARA,PPARD,PPARG,PRKCD,PROC,PSMB4,PTGER4,PTGIS,PTPN2,PYDC2,RABGEF1,RORA,SAA1,SERPINC1,SERPINF1,SHARPIN,SLIT2,SMAD3,SMPDL3B,SOCS3,SOCS5,SPN,TEK,TNFAIP3,TNFAIP6,TNFAIP8L2,TNFRSF1A,TNFRSF1B,TYRO3,WFDC1,ZC3H12A
GO:GRANULOCYTE_ACTIVATION	http://www.broadinstitute.org/gsea/msigdb/cards/GO_GRANULOCYTE_ACTIVATION	19	0.33891	0.99997	1	1	ANXA3,CCL3,CCL5,CXCR2,F2RL1,FCER1G,IL8,PI4K2A,PPBP,PREX1,PRG3,PRKCD,STXBP2,STXBP3,SYK,TYROBP,VAMP2,VAMP8,ZAP70
GO:CALCIUM_DEPENDENT_CELL_CELL_ADHESION_VIA_PLASMA_MEMBRANE_CELL_ADHESION_MOLECULES	http://www.broadinstitute.org/gsea/msigdb/cards/GO_CALCIUM_DEPENDENT_CELL_CELL_ADHESION_VIA_PLASMA_MEMBRANE_CELL_ADHESION_MOLECULES	15	0.33916	0.99997	1	1	ARVCF,ATP2C1,CDH13,CDH16,CDH17,CDH2,CDH22,CDH23,DCHS1,DSG1,NLGN1,NRXN1,PCDH12,PCDHGB4,PCDHGC3
GO:ALPHA_AMINO_ACID_CATABOLIC_PROCESS	http://www.broadinstitute.org/gsea/msigdb/cards/GO_ALPHA_AMINO_ACID_CATABOLIC_PROCESS	90	0.33922	0.99997	1	1	AADAT,AASS,ABHD12,ACAD8,ACMSD,AFMID,AGXT,AGXT2,AHCY,ALDH1L1,ALDH1L2,ALDH4A1,ALDH6A1,ALDH7A1,AMDHD1,AMT,ARG1,ASL,ASPA,ASRGL1,AUH,CARNS1,CCBL1,CDO1,CRYM,DAO,DDAH1,DDAH2,DDO,DLD,DLST,DTD1,FAH,FTCD,GAD1,GAD2,GCAT,GCDH,GCSH,GLDC,GLS,GLS2,GLUD1,GLUD2,GLUL,GOT1,GOT2,GPT,GPT2,GSTZ1,HAAO,HAL,HDC,HGD,HIBADH,HIBCH,HMGCL,HNMT,HOGA1,HPD,IDO1,IDO2,IL4I1,IVD,KMO,KYNU,MCCC1,MCCC2,MTHFS,MTRR,NOS1,NOS2,NOS3,OAT,OGDH,OTC,PAH,PCBD1,PIPOX,PPAT,PRODH,PRODH2,QDPR,SDS,SHMT1,SLC25A21,TAT,TDO2,THNSL2,UROC1
GO:NUCLEOBASE_METABOLIC_PROCESS	http://www.broadinstitute.org/gsea/msigdb/cards/GO_NUCLEOBASE_METABOLIC_PROCESS	38	0.33949	0.99997	1	1	ACPP,ADA,ADAL,ALDH6A1,AOX1,APRT,CAD,CDA,CECR1,CMPK1,CPS1,DHODH,DPYD,DPYS,GART,GDA,GMPR,GMPR2,GMPS,HPRT1,IL1B,MAPK1,MTOR,PAICS,PPAT,PRPS1,PRTFDC1,RRM1,SHMT1,TET2,TYMP,TYMS,UCK1,UCK2,UCKL1,UMPS,UPRT,XDH
GO:REGULATION_OF_MUSCLE_HYPERTROPHY	http://www.broadinstitute.org/gsea/msigdb/cards/GO_REGULATION_OF_MUSCLE_HYPERTROPHY	37	0.33959	0.99997	1	1	ADK,AGT,AKAP1,AKAP13,AKAP6,ATP2B4,BMP10,CAMK2D,CAV3,CDK9,CTDP1,DDX39B,ECE1,EDN1,ERRFI1,GLRX3,GSK3A,GSK3B,IGF1,IGFBP5,IL6ST,LMCD1,MLIP,MSTN,MTOR,MTPN,NR4A3,P2RX4,PARP1,PDE5A,PDE9A,PIN1,PPP3CA,PRKCA,RGS2,SLC9A1,TRPC3
GO:MICROFILAMENT_MOTOR_ACTIVITY	http://www.broadinstitute.org/gsea/msigdb/cards/GO_MICROFILAMENT_MOTOR_ACTIVITY	20	0.33962	0.99997	1	1	MYH10,MYH13,MYH14,MYH2,MYH3,MYH4,MYH6,MYH7,MYH8,MYH9,MYO10,MYO19,MYO1B,MYO1D,MYO3A,MYO5A,MYO5B,MYO6,MYO7A,MYO9B
GO:PIGMENT_GRANULE_LOCALIZATION	http://www.broadinstitute.org/gsea/msigdb/cards/GO_PIGMENT_GRANULE_LOCALIZATION	22	0.33977	0.99997	1	1	ARL6,ASIP,BBS4,BBS5,BBS7,BLOC1S3,DCTN1,DCTN2,GPR143,MKKS,MREG,MYO5A,MYO7A,RAB11A,RAB11B,RAB17,RAB1A,RAB27A,RAB27B,SHROOM2,VPS33A,VPS33B
GO:DNA_DEPENDENT_DNA_REPLICATION	http://www.broadinstitute.org/gsea/msigdb/cards/GO_DNA_DEPENDENT_DNA_REPLICATION	92	0.33983	0.99997	1	1	APITD1,ATRX,BAZ1A,BLM,BRCA2,C10orf2,CCNE1,CCNE2,CDC34,CDC45,CDC6,CDC7,CDK2AP1,CDK9,DNA2,DNAJA3,FANCM,FBXO18,FEN1,GINS1,GINS2,GINS3,GINS4,GMNC,HELB,HMGA1,LIG1,LIG3,LIG4,LRWD1,MCM10,MCM2,MCM3,MCM4,MCM5,MCM6,MCM7,MCMBP,MMS22L,ORC1,ORC2,ORC4,ORC5,PARP1,PARP2,PARP3,PCNA,PNKP,POLA1,POLA2,POLB,POLD1,POLD2,POLD3,POLD4,POLE,POLE2,POLG,POLN,POLQ,PRIM1,PRIM2,PURA,RAD51,REV3L,RFC1,RFC3,RFC4,RFC5,RNASEH1,RNASEH2A,RPA1,RPA4,RPAIN,RRM2B,RTEL1,SETMAR,SLBP,SLC25A33,SMARCAL1,STRA13,TFAM,THOC1,TIPIN,TONSL,TOP2A,TOP2B,UPF1,WRN,ZNF259,ZNF830,ZRANB3
GO:AXONAL_GROWTH_CONE	http://www.broadinstitute.org/gsea/msigdb/cards/GO_AXONAL_GROWTH_CONE	19	0.33992	0.99997	1	1	APC,BOC,CLASP2,COBL,EPHA4,FKBP4,FLRT3,GPM6A,KIAA1598,L1CAM,MAPK8IP1,NRXN1,OLFM1,PARD3,PARD6A,PTCH1,RTN4R,TIAM1,TRPV2
GO:SULFUR_COMPOUND_METABOLIC_PROCESS	http://www.broadinstitute.org/gsea/msigdb/cards/GO_SULFUR_COMPOUND_METABOLIC_PROCESS	344	0.34007	0.99997	1	1	AADAT,AASS,ABHD14B,ACACA,ACACB,ACAN,ACOT1,ACOT11,ACOT12,ACOT13,ACOT2,ACOT4,ACOT6,ACOT7,ACOT8,ACOT9,ACPL2,ACPP,ACSBG1,ACSBG2,ACSF2,ACSF3,ACSL1,ACSL3,ACSL4,ACSL5,ACSL6,ACSM2A,ACSS1,ACSS2,ADI1,ADO,AGK,AGPAT6,AGXT,AHCY,AHCYL1,AHCYL2,AKR1A1,ALDH5A1,AMD1,ANGPT1,APIP,ARSB,ARSG,B3GALT6,B3GAT1,B3GAT2,B3GAT3,B3GNT1,B3GNT2,B3GNT3,B3GNT4,B3GNT7,B4GALT1,B4GALT2,B4GALT3,B4GALT4,B4GALT5,B4GALT6,BAAT,BCAN,BGN,BHMT,BHMT2,BPNT1,BTD,CACNA1A,CDO1,CHAC1,CHAC2,CHPF,CHPF2,CHST1,CHST11,CHST12,CHST13,CHST14,CHST15,CHST2,CHST3,CHST4,CHST5,CHST6,CHST7,CHST8,CHST9,CHSY1,CHSY3,CLIC1,CLIC2,CLIC3,CLIC4,CLIC5,CLIC6,CNDP2,CPS1,CSAD,CSGALNACT1,CSGALNACT2,CSPG4,CSPG5,CTH,CTNS,CYTL1,DCN,DGAT2,DLD,DLST,DNMT1,DNMT3A,DNMT3B,DPEP1,DSE,DSEL,EEF1E1,EEF1G,EGFLAM,EIF2B1,EIF2B2,EIF2B4,ELOVL1,ELOVL2,ELOVL3,ELOVL5,ELOVL6,ELOVL7,ENOPH1,ENPP1,ESD,ETHE1,EXT1,EXT2,EXTL1,EXTL2,EXTL3,FAR1,FAR2,FASN,FMOD,G6PD,GAL3ST3,GAL3ST4,GALNS,GAMT,GCDH,GCLC,GCLM,GDAP1,GDAP1L1,GGCT,GGT1,GGT5,GGT6,GGT7,GGTLC1,GGTLC2,GHR,GLB1,GLCE,GLO1,GLRX2,GLYAT,GNMT,GNS,GPAM,GPC1,GPX1,GSR,GSS,GSTA1,GSTA2,GSTA3,GSTA4,GSTA5,GSTK1,GSTM1,GSTM2,GSTM3,GSTM4,GSTM5,GSTO1,GSTO2,GSTP1,GSTT1,GSTT2,GSTT2B,GSTZ1,HAGH,HEXA,HEXB,HLCS,HMGCL,HNF4A,HPGDS,HPSE,HS3ST3B1,HS3ST4,HS3ST5,HS6ST1,HS6ST2,HS6ST3,HSD17B12,HSD17B4,HYAL1,HYAL4,ICMT,IDH1,IDS,IDUA,IMPAD1,ISCA1,ISCA2,KEAP1,KERA,KYNU,LIAS,LIPT2,LPO,LUM,MAT1A,MAT2A,MAT2B,MCCC1,MCCC2,MCEE,MGST1,MGST2,MGST3,MICAL1,MICAL2,MLYCD,MPST,MRI1,MSRA,MTAP,MTHFD1,MTHFD2L,MTHFR,MTR,MTRR,MUT,MVD,MVK,NAT8,NCAN,NDNF,NDST1,NDST2,NDST3,NDST4,NFS1,NOX4,NUDT7,OCLN,OGDH,OGN,OMD,OPLAH,OXSM,PAPSS1,PAPSS2,PAX8,PC,PCCA,PCCB,PCYOX1,PCYOX1L,PDHA1,PDHA2,PDHB,PDHX,PDZD11,PEMT,PHGDH,PIPOX,PMVK,PPT1,PPT2,PRELP,PTPLB,SCD,SCD5,SLC19A2,SLC19A3,SLC25A10,SLC26A1,SLC26A2,SLC35B2,SLC35B3,SLC35D1,SLC35D2,SLC5A6,SMS,SOD1,SPOCK2,SPOCK3,SQRDL,ST3GAL1,ST3GAL2,ST3GAL3,ST3GAL4,ST3GAL6,STAT5A,STAT5B,SUCLA2,SUCLG1,SUCLG2,SULF1,SULF2,SULT1A1,SULT1A2,SULT1A3,SULT1B1,SULT1C2,SULT1C3,SULT1C4,SULT1E1,SULT2A1,SULT2B1,SULT4A1,SUOX,TDO2,TECR,THEM4,THEM5,THTPA,TKTL1,TPK1,TPST1,TPST2,TXN,TXN2,TXNDC2,TXNDC8,TXNL1,UST,VANGL2,VCAN,VNN1,VNN2,VNN3,XYLT1,XYLT2
GO:PHOSPHOTYROSINE_BINDING	http://www.broadinstitute.org/gsea/msigdb/cards/GO_PHOSPHOTYROSINE_BINDING	14	0.34009	0.99997	1	1	ACP2,CBL,CBLB,CBLC,FGR,LDLRAP1,MAPK1,MAPK3,PTPN3,PTPN5,SAMSN1,SHC1,STAP1,ZAP70
GO:POSITIVE_REGULATION_OF_NEUROTRANSMITTER_SECRETION	http://www.broadinstitute.org/gsea/msigdb/cards/GO_POSITIVE_REGULATION_OF_NEUROTRANSMITTER_SECRETION	10	0.34021	0.99997	1	1	DTNBP1,NLGN1,PTGER4,RAB3GAP1,SNCA,SPHK1,STX1B,TACR2,UNC13A,UNC13B
GO:PHAGOCYTIC_VESICLE	http://www.broadinstitute.org/gsea/msigdb/cards/GO_PHAGOCYTIC_VESICLE	80	0.34023	0.99997	1	1	ABCA1,ADAM8,AMBRA1,ANXA11,ANXA3,ATG12,ATG14,ATG5,ATP6V0A1,ATP6V0A2,ATP6V0A4,ATP6V0B,ATP6V0C,ATP6V0D1,ATP6V0D2,ATP6V0E1,ATP6V0E2,B2M,BECN1,CD36,CLCN3,CORO1A,CYBA,CYBB,DMBT1,FMNL1,HLA-A,HLA-B,HLA-C,HLA-E,HLA-F,HLA-G,INPP5B,IRGM,ITGAV,ITGB5,LAMP1,LAMP2,LTF,NCF2,NCF4,OCRL,PIK3C3,PIK3R4,RAB10,RAB11A,RAB11B,RAB11FIP1,RAB14,RAB20,RAB22A,RAB23,RAB31,RAB32,RAB34,RAB38,RAB43,RAB5A,RAB7A,RAB8A,RAB8B,RAB9A,RAB9B,RAC2,RILP,SLAMF1,SLC11A1,SNX3,STX12,STX6,SYK,SYT7,TCIRG1,TLR1,TLR2,TLR6,TLR7,TLR9,UNC93B1,UVRAG
GO:SARCOLEMMA	http://www.broadinstitute.org/gsea/msigdb/cards/GO_SARCOLEMMA	122	0.34029	0.99997	1	1	ABCC8,ABCC9,ADCY6,ADRA1A,ADRB2,AHNAK,AHNAK2,AKAP6,ALOX12,ALOX5,ANK1,ANK2,ANK3,ANXA1,ANXA2,ANXA5,ANXA6,AQP1,ATP1A1,ATP1A2,ATP1A3,ATP1B1,ATP2B4,BGN,BIN1,BSG,BVES,CACNA1C,CACNA1D,CACNA1S,CACNA2D1,CACNB1,CACNB2,CACNB3,CAMK2D,CAPN3,CASQ1,CAV3,CCDC78,CD59,CHRM4,CIB1,CIB2,CLCN1,COL6A1,COL6A2,COL6A3,CTSB,DAG1,DES,DLG1,DMD,DTNA,DTNBP1,DYSF,EDNRA,ESR1,EZR,FAS,FGF6,FKRP,FLNC,FLOT1,FXYD1,GHRHR,ITGB1,KCNB1,KCND3,KCNJ11,KCNJ2,KCNJ3,KCNJ5,KCNJ8,KCNN2,KRT19,KRT8,LAMA2,LAMP1,MYOT,NOS1,NOS1AP,OPRM1,PDE9A,PEMT,PGM5,PLCB3,POPDC2,PPP3CA,PPP3CB,PPP3R1,PRKCQ,RTN2,RYR1,SCN1A,SCN1B,SCN2A,SCN5A,SGCA,SGCB,SGCD,SGCE,SGCG,SGCZ,SLC27A6,SLC2A4,SLC2A5,SLC30A1,SLC38A2,SLC8A1,SLC8A3,SLC9A1,SLMAP,SNTA1,SNTB1,SNTG2,SRI,SSPN,SYNC,TGFB3,TRIM72,UTRN,VCAM1
GO:REGULATION_OF_CELL_CYCLE_G1_S_PHASE_TRANSITION	http://www.broadinstitute.org/gsea/msigdb/cards/GO_REGULATION_OF_CELL_CYCLE_G1_S_PHASE_TRANSITION	141	0.34033	0.99997	1	1	ADAM17,AIF1,AKT1,ANKRD17,ANXA1,APEX1,ARID3A,ATM,ATP2B4,AURKA,BAX,BCL2,BID,BRD7,BTG2,C10orf99,C8orf4,CARM1,CASP2,CCNB1,CCND1,CDC25C,CDC45,CDC6,CDC73,CDK1,CDK10,CDK2,CDKN1A,CDKN1B,CDKN2B,CENPJ,CHEK2,CNOT1,CNOT10,CNOT2,CNOT3,CNOT4,CNOT6,CNOT6L,CNOT7,CNOT8,CRADD,CREBBP,CTDSP1,CTDSP2,CTDSPL,CUL4A,CUL4B,CYP1A1,DACT1,DDX3X,DGKZ,E2F1,E2F4,E2F7,ECD,EGFR,EP300,EZH2,FAM83D,FBXO31,FBXO7,FBXW7,FGF10,FHL1,GADD45A,GIGYF2,GML,GTSE1,ID2,INO80,KANK2,KCNA5,KIF14,LSM10,LSM11,MDM2,MDM4,MEN1,MEPCE,MTBP,MUC1,MYO16,NACC2,NPM1,PCBP4,PCNA,PDPN,PID1,PIDD,PIM1,PKD1,PKD2,PLAGL1,PLCB1,PLK2,PLK3,PLK5,PLRG1,PML,PPP1R1C,PPP2R5C,PRKDC,PRMT1,PRMT2,PSME1,PSME2,PSME3,PTEN,RB1,RBL2,RBM38,RDX,RFWD3,RPA2,RPS27A,RPS27L,RQCD1,SENP2,SFN,SLFN11,SMARCA4,SOX4,STXBP4,SUSD2,TCF3,TFDP1,TFDP2,TNKS1BP1,TP53,TP63,TP73,TRIAP1,UBA52,UBB,UBC,UBE2E2,ZC3H12D,ZNF385A,ZNF655
GO:GOLGI_TO_ENDOSOME_TRANSPORT	http://www.broadinstitute.org/gsea/msigdb/cards/GO_GOLGI_TO_ENDOSOME_TRANSPORT	19	0.34037	0.99997	1	1	AP1AR,AP2A1,AP4M1,CORO7,DOPEY2,EPS15,GBF1,KIF16B,KLHL20,MON2,RAB14,RAB7L1,SORT1,SYS1,TGOLN2,VPS13A,VPS13C,WIPI1,ZFYVE20
GO:REGULATION_OF_VITAMIN_METABOLIC_PROCESS	http://www.broadinstitute.org/gsea/msigdb/cards/GO_REGULATION_OF_VITAMIN_METABOLIC_PROCESS	11	0.34038	0.99997	1	1	CD320,CYP27B1,GFI1,IFNG,IL1B,ISX,NFKB1,SNAI1,SNAI2,TNF,VDR
GO:CATECHOLAMINE_METABOLIC_PROCESS	http://www.broadinstitute.org/gsea/msigdb/cards/GO_CATECHOLAMINE_METABOLIC_PROCESS;GO:CATECHOL_CONTAINING_COMPOUND_METABOLIC_PROCESS;http://www.broadinstitute.org/gsea/msigdb/cards/GO_CATECHOL_CONTAINING_COMPOUND_METABOLIC_PROCESS	42	0.34055	0.99997	1	1	AGTR2,AKR1B1,AOC2,ATP7A,COMT,CRHR2,DAO,DBH,DDC,DRD1,DRD2,DRD3,DRD4,EPAS1,GATA3,GCH1,GPR37,GRIN2A,HAND2,HDC,HPRT1,INSM1,LRTOMT,MAOA,MAOB,MTPN,NPR1,NR4A2,PAH,PARK2,PNMT,RNF180,SLC6A3,SNCA,SNCAIP,SNCB,SULT1A1,SULT1A2,SULT1A3,SULT1A4,TGFB2,TH
KEGG:AMINO_SUGAR_AND_NUCLEOTIDE_SUGAR_METABOLISM	http://www.broadinstitute.org/gsea/msigdb/cards/KEGG_AMINO_SUGAR_AND_NUCLEOTIDE_SUGAR_METABOLISM	44	0.34077	0.99997	1	1	AMDHD2,CHIA,CHIT1,CMAS,CYB5R1,CYB5R3,FPGT,FUK,GALE,GALK1,GALK2,GALT,GCK,GFPT1,GFPT2,GMDS,GMPPA,GMPPB,GNE,GNPDA1,GNPDA2,GNPNAT1,GPI,HEXA,HEXB,HK1,HK2,HK3,MPI,NAGK,NANP,NANS,NPL,PGM1,PGM2,PGM3,PMM1,PMM2,RENBP,TSTA3,UAP1,UGDH,UGP2,UXS1
GO:REGULATION_OF_EPITHELIAL_CELL_APOPTOTIC_PROCESS	http://www.broadinstitute.org/gsea/msigdb/cards/GO_REGULATION_OF_EPITHELIAL_CELL_APOPTOTIC_PROCESS	56	0.34084	0.99997	1	1	ABL1,AGER,ANGPT1,ANGPTL4,ANO6,BMP4,BRAF,CAPN10,CAST,CD248,CD40,CD40LG,COL18A1,ECSCR,EIF2S1,FASLG,FGA,FGB,FGF21,FGG,GAS6,GATA3,GSN,ICAM1,IGF1,IL10,IL11,IL13,IL4,IL6,KDR,KRIT1,MAPK7,MTOR,NDNF,NEUROD1,NFE2L2,PDX1,PIAS4,PPARGC1A,PRKCI,RAMP2,SCG2,SEMA5A,SERPINB13,SERPINE1,SFRP4,SORT1,TCF7L2,TEK,THBS1,TIA1,TNFAIP3,TNIP2,WFS1,XBP1
KEGG:RENIN_ANGIOTENSIN_SYSTEM	http://www.broadinstitute.org/gsea/msigdb/cards/KEGG_RENIN_ANGIOTENSIN_SYSTEM	17	0.34084	0.99997	1	1	ACE,ACE2,AGT,AGTR1,AGTR2,ANPEP,CMA1,CPA3,CTSA,CTSG,ENPEP,LNPEP,MAS1,MME,NLN,REN,THOP1
GO:BINDING_BRIDGING	http://www.broadinstitute.org/gsea/msigdb/cards/GO_BINDING_BRIDGING	167	0.34085	0.99997	1	1	ABI2,ADAP2,AFAP1L2,AKAP13,ANK1,ANK2,ANK3,ANXA1,AP2A1,AP2A2,AP2B1,AP2M1,AP2S1,ARHGAP1,ARHGAP4,ARHGAP6,ARPC4,ARRB1,BAIAP2,BAIAP2L1,BAIAP2L2,BCL3,BFAR,BICD1,BIN3,BLNK,CAV1,CAV2,CBX5,CD28,CHN1,CHN2,CLNK,CNKSR1,CNTLN,CNTNAP1,COL11A1,COL11A2,COL14A1,COL19A1,COL1A2,COL8A2,CRADD,CRK,CRKL,CSTA,CUX1,DAB2,DAB2IP,DDX20,DOK2,DSP,DUSP19,DVL2,DVL3,EPS8,EVPL,FBXW7,FCRL2,FGA,FGB,FGG,FKBP4,FLRT1,FLRT2,FLRT3,FRMD4A,FRS2,FSCN1,FSCN2,FSCN3,GAB1,GAB2,GAS2L1,GAS2L2,GAS6,GATAD2A,GNB2L1,GOLGA5,GRAP,GRAP2,GRB10,GRB14,GRB2,GRB7,HOMER1,HSH2D,IRS1,IRS4,ITSN2,IVL,KHDRBS1,KSR1,LASP1,LAT,LDLRAP1,LOR,MAPK8IP1,MAPK8IP2,MAPK8IP3,MEN1,MMS19,MPP7,NCK1,NCK2,NEFH,NMD3,NUFIP1,OBSL1,OPTN,PAG1,PDCD6,PICALM,PIK3R1,PPP2R3A,PPP4R2,PSMC6,PTPN11,RAD50,RBM14,RUSC1,SDCBP,SH2B1,SH2B3,SH2D1A,SH2D1B,SH2D2A,SH2D3A,SH2D3C,SH3BGR,SH3BGRL,SH3BP2,SHB,SHC1,SKAP1,SKAP2,SLA,SLA2,SLC9A1,SOCS2,SORBS1,SORBS2,SPAG9,SPRR1A,SPRR1B,SRC,ST13,STAP1,STUB1,TCAP,TCHH,TIRAP,TJP2,TNNT2,TOB1,TP53BP2,TRADD,TRAT1,TRDN,TRIM17,TRIM22,TRIM5,TRIM6,VAV3,VPS11,VPS18,WWC1
GO:REGULATION_OF_MICROTUBULE_BASED_PROCESS	http://www.broadinstitute.org/gsea/msigdb/cards/GO_REGULATION_OF_MICROTUBULE_BASED_PROCESS	228	0.34091	0.99997	1	1	ABL1,APC,APC2,ARHGEF10,ARHGEF2,ARL2,ARMC4,ASPM,ATAT1,ATF5,AURKA,AURKB,AURKC,AZI1,BBS4,BECN1,BIRC2,BIRC3,BIRC5,BIRC7,BIRC8,BORA,BRCA1,C16orf45,C16orf80,CAMSAP3,CATSPER1,CAV1,CAV3,CCDC39,CCDC40,CCNB1,CCNF,CDC14A,CDC42,CDK5R1,CDK5RAP2,CDKN1B,CENPJ,CEP120,CEP192,CEP250,CEP63,CEP72,CEP76,CEP85,CHD3,CHD4,CHEK1,CHEK2,CHMP1A,CHMP1B,CHMP2A,CHMP2B,CHMP3,CHMP4B,CHMP4C,CHMP5,CHORDC1,CIB1,CKAP2,CKAP5,CLASP1,CLASP2,CLIP1,CLIP3,CNIH2,CSNK1D,CTNNB1,CYLD,DCTN2,DIAPH1,DLG1,DNAAF1,DNAH11,DYNC1H1,ECT2,EFNA5,EML1,EML2,EPHA3,ERBB2,ESPL1,EZR,FAM175B,FBXO5,FES,FGF13,FKBP4,FLNA,GAS2L1,GAS2L2,GEN1,GOLGA2,GPSM2,GSK3B,HAP1,HAUS1,HAUS2,HAUS3,HAUS4,HAUS5,HAUS6,HAUS7,HAUS8,HDAC3,HDAC6,IGBP1,INO80,INPP5J,KIAA0196,KIAA1377,KIF11,KIF18A,KIF23,KIF2A,KIF3B,KIF4A,KIF4B,KIFC1,KPNB1,LAMP1,LZTS2,MACF1,MAP1A,MAP4,MAP6D1,MAP9,MAPRE1,MAPT,MDM1,MEMO1,MID1,MID1IP1,MKKS,MLH1,MOS,MYBL2,MYH9,NCOR1,NDC80,NEFH,NEK2,NEK6,NEK7,NLRC4,NPM1,NUBP1,OFD1,PAFAH1B1,PARP3,PCNT,PDCD6IP,PHLDB2,PIBF1,PKD1,PKHD1,PLK1,PLK2,PLK4,PPP2R1A,PPP2R4,PRC1,PSRC1,RAB11A,RAB6C,RACGAP1,RAN,RANBP1,RBM14,RCC1,RCC2,RGS14,RGS2,RHOA,RNF4,ROCK2,RPS3,SBDS,SENP6,SGK1,SIRT2,SKA1,SKA2,SKA3,SLAIN2,SLC39A12,SMC1A,SMC3,SNCA,SPAG5,SPAST,SPC25,SPICE1,STARD9,STIL,STMN1,STMN2,STMN3,STMN4,SUN2,TBCD,TERF1,TMEM67,TNKS,TPR,TPX2,TRAF3IP1,TRIM37,TRIM54,TRPV4,TTK,TTLL6,TUBB,TUBB1,TUBG1,TUBGCP2,TUBGCP3,TUBGCP4,TUBGCP6,UVRAG,VPS4B,WDR62,WNT3A,XIAP,XPO1,XRCC3,ZNF207
GO:REGULATION_OF_VASCULAR_PERMEABILITY	http://www.broadinstitute.org/gsea/msigdb/cards/GO_REGULATION_OF_VASCULAR_PERMEABILITY	30	0.34173	0.99997	1	1	ABR,ADM,AMOT,ANGPT1,ARHGAP35,AZU1,BCR,BDKRB2,CTNNBIP1,FGFBP3,HRH1,MYLK3,NPPB,NPR1,PDE2A,PDE3A,PTP4A3,PTPRJ,RAMP2,SLIT2,SRC,TACR1,TACR2,TEK,TGFB1,TRPV4,UCN,VEGFA,VEGFB,YES1
GO:POLYOL_BIOSYNTHETIC_PROCESS	http://www.broadinstitute.org/gsea/msigdb/cards/GO_POLYOL_BIOSYNTHETIC_PROCESS	25	0.34205	0.99997	1	1	ACER1,ACER2,ACER3,AKR1B1,CYP27B1,CYP3A4,FGF2,GBA,GOT1,IMPA1,IMPA2,IMPAD1,IP6K3,IPMK,ISYNA1,LEP,PCK1,PGP,PLCG2,PTAFR,SCP2,SPHK1,SPHK2,SPTLC1,SPTLC2
GO:MICROTUBULE_ASSOCIATED_COMPLEX	http://www.broadinstitute.org/gsea/msigdb/cards/GO_MICROTUBULE_ASSOCIATED_COMPLEX	140	0.34215	0.99997	1	1	ACTR10,ACTR1A,ACTR1B,APPBP2,AURKA,AURKB,AURKC,BCL2L11,BIRC5,CCDC114,CDCA8,CENPE,DCTN1,DCTN2,DCTN3,DCTN4,DCTN6,DCX,DISC1,DNAH1,DNAH10,DNAH11,DNAH12,DNAH14,DNAH17,DNAH2,DNAH3,DNAH5,DNAH6,DNAH7,DNAH8,DNAH9,DNAI1,DNAI2,DNAL4,DNALI1,DNHD1,DYNC1H1,DYNC1I1,DYNC1I2,DYNC1LI1,DYNC1LI2,DYNC2H1,DYNC2LI1,DYNLL1,DYNLL2,DYNLRB1,DYNLRB2,DYNLT1,DYNLT3,EML1,EML2,FNTA,FNTB,GABARAP,HAUS1,HAUS2,HAUS3,HAUS4,HAUS5,HAUS6,HAUS7,HAUS8,HDAC6,KIAA1598,KIF11,KIF12,KIF13A,KIF13B,KIF14,KIF15,KIF16B,KIF17,KIF18A,KIF18B,KIF19,KIF1A,KIF1B,KIF1C,KIF20A,KIF20B,KIF21A,KIF21B,KIF22,KIF23,KIF24,KIF25,KIF26A,KIF26B,KIF27,KIF2A,KIF2B,KIF2C,KIF3A,KIF3B,KIF3C,KIF4A,KIF4B,KIF5A,KIF5B,KIF5C,KIF6,KIF7,KIF9,KIFAP3,KIFC1,KIFC2,KLC1,KLC2,KLC3,KLC4,LRP8,MAP1A,MAP1B,MAP2,MAP4,MAP7,MAPT,MEFV,MID1,NDE1,NDEL1,PAFAH1B1,PEA15,PXN,RABGAP1,RANBP2,RANBP9,RP1,SNX4,SPTBN5,STARD9,STAU1,TCTE3,TOPORS,TPR,TRIM54,WDR43,WDR81,YWHAE
GO:REGULATION_OF_TUMOR_NECROSIS_FACTOR_SUPERFAMILY_CYTOKINE_PRODUCTION	http://www.broadinstitute.org/gsea/msigdb/cards/GO_REGULATION_OF_TUMOR_NECROSIS_FACTOR_SUPERFAMILY_CYTOKINE_PRODUCTION	95	0.34245	0.99997	1	1	ACP5,ADAM8,ADIPOQ,ANGPT1,ARFGEF2,ARHGEF2,ARRB2,AXL,AZU1,BCL3,BPI,CARD9,CCL19,CCL2,CCL3,CCR2,CD14,CD2,CD274,CD34,CD36,CD86,CHRNA7,CIDEA,CLU,CYBA,ERRFI1,FADD,FCER1G,FOXP1,FOXP3,GAS6,GHRL,GHSR,GPNMB,GSTP1,HAVCR2,HDAC2,HLA-E,HMGB1,HSPB1,IFNG,IL10,IL12B,IL23A,IRAK3,ISL1,JAK2,LBP,LGALS9,LILRB1,LTF,LY96,MAVS,MC1R,NCL,NFATC4,NFKBIL1,NOD1,NOD2,NR1H4,ORM1,PF4,PIK3R1,POMC,PTAFR,PTGER4,PTPN22,PYCARD,RARA,RASGRP1,RIPK1,RIPK2,SASH3,SLAMF1,SPN,SPON2,TBC1D23,THBS1,TICAM1,TIRAP,TLR1,TLR2,TLR3,TLR4,TLR9,TNFAIP3,TNFRSF8,TRIM27,TSPO,TWIST1,UBE2J1,ZBTB20,ZC3H12A,ZFP36
GO:PEPTIDYL_LYSINE_DIMETHYLATION	http://www.broadinstitute.org/gsea/msigdb/cards/GO_PEPTIDYL_LYSINE_DIMETHYLATION	11	0.34248	0.99997	1	1	ASH1L,EHMT1,EHMT2,KDM3A,SETD2,SETD3,SETD7,SETMAR,SMYD2,SUV39H1,SUV39H2
GO:HEXOSAMINIDASE_ACTIVITY	http://www.broadinstitute.org/gsea/msigdb/cards/GO_HEXOSAMINIDASE_ACTIVITY	15	0.3425	0.99997	1	1	CD44,GM2A,HEXA,HEXB,HEXDC,HYAL1,HYAL2,HYAL3,HYAL4,KIAA1199,MGEA5,NAGA,NAGLU,NAGPA,SPAM1
GO:EXTRACELLULAR_FIBRIL_ORGANIZATION	http://www.broadinstitute.org/gsea/msigdb/cards/GO_EXTRACELLULAR_FIBRIL_ORGANIZATION	12	0.34281	0.99997	1	1	ADAMTS3,B4GALT7,COL3A1,COL5A1,CST3,FKBP1A,ILK,LTBP2,MFAP4,MUC5AC,SNCA,TNXB
GO:NEGATIVE_REGULATION_OF_STRIATED_MUSCLE_CELL_APOPTOTIC_PROCESS	http://www.broadinstitute.org/gsea/msigdb/cards/GO_NEGATIVE_REGULATION_OF_STRIATED_MUSCLE_CELL_APOPTOTIC_PROCESS	17	0.3429	0.99997	1	1	BAG3,BMP7,HAND2,HEY2,HMGCR,ILK,JAK2,MYOCD,NACA,NKX2-5,NOL3,NRG1,PDPK1,RAPGEF3,SFRP2,SIRT4,SIRT5
GO:MAINTENANCE_OF_PROTEIN_LOCALIZATION_IN_ORGANELLE	http://www.broadinstitute.org/gsea/msigdb/cards/GO_MAINTENANCE_OF_PROTEIN_LOCALIZATION_IN_ORGANELLE	28	0.343	0.99997	1	1	AKT1,ANKRD13C,ARL2,BBS4,BCL3,GPAA1,GRIK5,HK1,HK2,HSPA5,KDELR1,KDELR2,KDELR3,MORC3,NR5A1,OS9,PDIA2,PDIA3,PINK1,PML,SUN1,SUN2,SUPT7L,SYNE1,TAF3,TAF8,TOPORS,TSPO
PID:IGF1_PATHWAY	http://www.broadinstitute.org/gsea/msigdb/cards/PID_IGF1_PATHWAY	30	0.3431	0.99997	1	1	AKT1,BAD,BCAR1,CRK,CRKL,GNB2L1,GRB10,GRB2,HRAS,IGF1,IGF1R,IRS1,IRS2,NCK2,PDPK1,PIK3CA,PIK3R1,PRKCD,PRKCZ,PRKD1,PTK2,PTPN1,PTPN11,PXN,RAF1,RPS6KB1,SHC1,SOS1,YWHAE,YWHAZ
GO:NUCLEOTIDE_SUGAR_METABOLIC_PROCESS	http://www.broadinstitute.org/gsea/msigdb/cards/GO_NUCLEOTIDE_SUGAR_METABOLIC_PROCESS	33	0.34321	0.99997	1	1	AMDHD2,B4GALNT2,CSGALNACT1,DPAGT1,DPM1,EXTL2,FUT8,GALT,GFPT1,GFPT2,GMDS,GMPPB,GNE,GNPNAT1,GUK1,MGAT1,MPI,NAGK,PGM3,PMM1,PMM2,RENBP,SLC35A3,SLC35D1,TGDS,TSTA3,UAP1,UAP1L1,UGDH,UGGT1,UGGT2,UGP2,UXS1
GO:CHROMOSOME	http://www.broadinstitute.org/gsea/msigdb/cards/GO_CHROMOSOME	826	0.34329	0.99997	1	1	ACD,ACTB,ACTL6A,ACTR5,ACTR8,ADD3,AFF4,AHCTF1,AKAP8,AKAP8L,ALKBH1,ANKRD17,ANKRD2,ANKRD32,APC,APEX1,APITD1,APLF,APTX,AR,ARID1A,ARRB1,ASF1A,ASF1B,ASH1L,ASH2L,ASXL1,ATF2,ATM,ATP1B4,ATR,ATRX,AURKA,AURKB,AURKC,BAHD1,BANF1,BAZ2A,BCAS2,BCAS3,BCL6,BIRC2,BIRC5,BLM,BOD1,BRCA1,BRCA2,BRD4,BRD8,BRMS1,BRMS1L,BUB1,BUB1B,BUB3,BUD31,C11orf85,C15orf43,C1orf86,C9orf114,C9orf142,CALCOCO1,CAPN2,CASC5,CBX1,CBX2,CBX3,CBX5,CBX6,CBX7,CBX8,CCDC155,CCDC79,CCNB1,CCNB1IP1,CCND2,CD3EAP,CDC45,CDC5L,CDC73,CDCA2,CDCA5,CDCA8,CDK1,CDK2,CDK4,CDKN2A,CDX2,CEBPB,CENPA,CENPB,CENPE,CENPF,CENPH,CENPI,CENPK,CENPL,CENPM,CENPN,CENPO,CENPP,CENPQ,CENPT,CENPV,CENPW,CFDP1,CHAF1A,CHAF1B,CHAMP1,CHD4,CHD5,CHEK1,CHEK2,CHMP1A,CHRAC1,CHTF18,CHTF8,CITED2,CLASP1,CLASP2,CLIP1,CLOCK,CREB1,CREBBP,CSNK1A1,CSNK2A1,CTC1,CTCF,CTNNB1,CTR9,CXorf27,DAXX,DBF4B,DCLRE1A,DCLRE1B,DCLRE1C,DCTN1,DCTN2,DCTN3,DCTN5,DCTN6,DDB1,DDX11,DFFA,DFFB,DHX36,DLX5,DMAP1,DMC1,DNA2,DNMT1,DNMT3A,DPF2,DPY30,DSCC1,DSN1,DTL,DVL3,DYDC1,DYDC2,DYNC1I1,DYNC1LI1,DYNLL1,DYNLT3,E2F1,E2F4,EED,EHMT1,EHMT2,EID3,EIF3E,ELL,EME1,ENC1,EP300,EP400,ERCC1,ERCC4,ERCC5,ERCC6L,ESCO1,ESCO2,ESR1,ETV3,EXOSC10,EXOSC3,EXOSC5,EXOSC9,EZH2,FAM111A,FAM178A,FAM208A,FAM60A,FANCC,FANCD2,FBXO11,FBXO18,FEN1,FER,FIGNL1,FLNA,FOXC1,FOXD3,FOXH1,GABPA,GAR1,GATA3,GATAD2B,GINS1,GINS2,GINS4,GSG2,GTPBP10,H1F0,H1FNT,H1FOO,H1FX,H2AFB1,H2AFB2,H2AFJ,H2AFV,H2AFX,H2AFY,H2AFY2,H2AFZ,H2BFM,H2BFWT,H3F3A,H3F3B,H3F3C,HAND2,HAT1,HDAC1,HDAC2,HDAC8,HELB,HELLS,HEY2,HIC1,HIRA,HIST1H1A,HIST1H1B,HIST1H1C,HIST1H1D,HIST1H1E,HIST1H1T,HIST1H2AA,HIST1H2AB,HIST1H2AC,HIST1H2AD,HIST1H2AE,HIST1H2AG,HIST1H2AH,HIST1H2AI,HIST1H2AK,HIST1H2AL,HIST1H2AM,HIST1H2BA,HIST1H2BB,HIST1H2BC,HIST1H2BD,HIST1H2BE,HIST1H2BF,HIST1H2BG,HIST1H2BH,HIST1H2BI,HIST1H2BJ,HIST1H2BK,HIST1H2BL,HIST1H2BM,HIST1H2BN,HIST1H2BO,HIST1H3A,HIST1H3B,HIST1H3C,HIST1H3D,HIST1H3E,HIST1H3F,HIST1H3G,HIST1H3H,HIST1H3I,HIST1H3J,HIST1H4A,HIST1H4B,HIST1H4C,HIST1H4D,HIST1H4E,HIST1H4F,HIST1H4G,HIST1H4H,HIST1H4I,HIST1H4J,HIST1H4K,HIST1H4L,HIST3H2A,HIST3H2BB,HIST3H3,HIST4H4,HJURP,HLCS,HMBOX1,HMBS,HMG20B,HMGA1,HMGA2,HMGB1,HMGB2,HMGB3,HMGB4,HMGN1,HMGN2,HMGN3,HMGN4,HMGN5,HNRNPC,HNRNPK,HORMAD1,HORMAD2,HP1BP3,HSPA2,HTRA2,HUS1,HUS1B,IL33,INCENP,ING2,ING3,INO80,INO80B,INO80C,INO80E,INTS7,IPO4,IRF1,IRF4,ITGB3BP,JUN,JUNB,JUND,KAT2A,KAT2B,KAT5,KAT6A,KAT6B,KAT8,KDM1A,KDM4A,KDM4C,KIAA0947,KIF18A,KIF22,KIF2B,KIF2C,KIF4A,KIFAP3,KLF1,KLF4,KLHDC3,KNTC1,L3MBTL1,LDB1,LIG4,LOXL2,LRIF1,LRMP,LRPPRC,LRWD1,MAD1L1,MAD2L1,MAEL,MAF,MAGED1,MAU2,MBD1,MBD2,MBD3,MBD4,MBD5,MBD6,MCM10,MCM2,MCM3,MCM4,MCM5,MCM6,MCM7,MCRS1,MDC1,MECP2,MED1,MEF2A,MEN1,MIS12,MIS18A,MIS18BP1,MIXL1,MKI67,MLH1,MLH3,MMS22L,MORF4L1,MPHOSPH10,MPHOSPH8,MRE11A,MSH2,MSH3,MSH4,MSH5,MSH6,MTA2,MTBP,MUC1,MXD1,MYBL2,MYCN,MYOD1,NACC2,NARG2,NASP,NAT10,NBN,NCAPD2,NCAPD3,NCAPG,NCAPH,NCAPH2,NCOA1,NCOA3,NCOR1,NCOR2,NDC80,NDE1,NDEL1,NDNL2,NEIL1,NEK2,NFATC1,NFE2L2,NFRKB,NGDN,NHP2,NIPBL,NLRP2,NOL6,NPM2,NR1D1,NR1H3,NR1H4,NRIP1,NSD1,NSFL1C,NSL1,NSMCE1,NSMCE2,NSMCE4A,NUDCD2,NUF2,NUFIP1,NUMA1,NUP107,NUP133,NUP160,NUP37,NUP43,NUP85,NUP98,NUSAP1,OBFC1,OGT,OIP5,ORC1,ORC2,ORC3,ORC4,ORC5,ORC6,PADI2,PAFAH1B1,PARK7,PARP1,PARP3,PAX6,PBRM1,PBX4,PCGF2,PCNA,PDS5A,PDS5B,PELP1,PES1,PHC2,PHF1,PHF12,PHF2,PHF6,PHOX2A,PHOX2B,PIF1,PINK1,PINX1,PIWIL2,PKHD1,PLCB1,PLK1,PLK2,PLK4,PLRG1,PMF1,PML,PMS1,POGZ,POLA1,POLA2,POLD1,POLD3,POLD4,POLE,POLE2,POLE3,POLE4,POLQ,POLR2B,POLR3D,POLR3G,POT1,POU4F1,PPARD,PPARGC1A,PPHLN1,PPP1CA,PPP1CB,PPP1CC,PPP1R10,PPP1R12A,PPP1R7,PPP2CA,PPP2CB,PPP2R1A,PPP2R5A,PPP2R5C,PRDM7,PRDM9,PRIM1,PRIM2,PRKDC,PRM1,PRM2,PRM3,PRPF19,PRPF4B,PSEN1,PSEN2,PSIP1,PTGES3,PURA,PURB,RAD1,RAD17,RAD18,RAD21,RAD21L1,RAD50,RAD51,RAD51B,RAD51C,RAD51D,RAD9A,RAD9B,RAN,RANGAP1,RARA,RARG,RB1,RBBP4,RBBP6,RBBP8,RBM19,RBMX,RCC1,RCC2,REC8,RECQL,RECQL4,RECQL5,REPIN1,REST,RFC1,RFC3,RFC4,RFC5,RFWD3,RFX3,RGS12,RIF1,RING1,RNF138,RNF168,RNF169,RNF2,RNF20,RNF212,RNF40,RNF8,RPA1,RPA2,RPA3,RPA4,RRP1B,RRP8,RRS1,RSPH1,RUNX2,RUNX3,RUVBL1,RUVBL2,RXRA,SALL1,SALL4,SAP130,SATB1,SCMH1,SCRT2,SEC13,SEH1L,SEPT2,SEPT6,SEPT7,SETD1A,SETD1B,SETD2,SETD3,SETD7,SETD8,SETDB1,SETDB2,SETMAR,SETX,SFPQ,SFR1,SGOL1,SGOL2,SHPRH,SIN3A,SIN3B,SIRT1,SIRT2,SIRT6,SIRT7,SKA1,SKA2,SKA3,SLX1A,SLX1B,SLX4,SMAD2,SMAD3,SMAD4,SMARCA2,SMARCA4,SMARCA5,SMARCAD1,SMARCAL1,SMARCB1,SMARCC1,SMARCC2,SMARCD2,SMARCD3,SMARCE1,SMC1A,SMC1B,SMC2,SMC3,SMC4,SMC5,SMC6,SMCHD1,SMG6,SNAI2,SNW1,SOX18,SP1,SP100,SPAG5,SPATA22,SPC24,SPC25,SPI1,SPO11,SRF,SS18L1,SSB,SSRP1,STAG1,STAG2,STAG3,STAT1,STAT3,STAT6,STRA13,SUDS3,SUGT1,SUMO1,SUMO3,SUN2,SUPT16H,SUV39H1,SUV39H2,SUV420H1,SUV420H2,SUZ12,SWI5,SYCE1,SYCE1L,SYCE2,SYCE3,SYCP1,SYCP2,SYCP3,SYN1,T,TADA2A,TAL1,TARDBP,TBP,TCF3,TCF4,TCF7,TCF7L2,TCP1,TELO2,TEN1,TEP1,TERF1,TERF2,TERF2IP,TERT,TEX11,TEX12,TEX14,TFIP11,THAP7,THOC1,THOC2,THOC3,THOC5,THOC6,THOC7,THRB,TIMELESS,TINF2,TIPIN,TMPO,TNKS,TNKS1BP1,TNKS2,TNP1,TNP2,TNRC18,TONSL,TOP1,TOP1MT,TOP2A,TOP2B,TOP3A,TOP3B,TOPBP1,TOX4,TP53,TP53BP1,TP63,TP73,TPR,TRIM24,TRIM28,TRNP1,TRRAP,TTC21B,TTC37,TTN,TUBG1,UBA1,UBE2A,UBE2B,UBE2I,UBE2U,UBR2,UCHL5,UHRF2,UPF1,USP3,UVRAG,VCP,WAPAL,WBP2,WDR43,WDR61,WDR81,WDR82,WHSC1,WHSC1L1,WRN,WRNIP1,XPA,XPO1,XRCC2,XRCC3,XRCC4,XRCC5,XRCC6,YY1,ZBTB38,ZBTB4,ZC3H8,ZFP57,ZFR,ZMIZ2,ZMYND11,ZNF207,ZNF330,ZNF385A,ZNF830,ZNHIT1,ZRANB3,ZSCAN4,ZW10,ZWILCH,ZWINT
GO:REGULATION_OF_CELL_MORPHOGENESIS_INVOLVED_IN_DIFFERENTIATION	http://www.broadinstitute.org/gsea/msigdb/cards/GO_REGULATION_OF_CELL_MORPHOGENESIS_INVOLVED_IN_DIFFERENTIATION	322	0.34336	0.99997	1	1	ABL1,ACTN4,ADNP,AGER,AKAP5,ALX1,AMIGO1,ANAPC2,ANKRD27,AP1AR,APOA1,APOE,ARHGAP4,ARHGDIA,ARHGEF7,ARPC2,AXIN2,BAI3,BAIAP2,BAMBI,BARHL2,BCL11A,BCL9L,BDNF,BHLHB9,BMP2,BMP5,BMPR2,BRAF,C1QBP,CACNA1A,CALR,CAMK2B,CAPRIN1,CAPRIN2,CCR2,CDC42,CDH2,CDH4,CDK5,CDK5R1,CDKL5,CFL1,CHN1,CHRNA3,CHRNB2,CIB1,CITED1,CLASP1,CLASP2,CNTN2,COL1A1,CORO1C,CRABP2,CRB2,CTNNB1,CTTN,CUL7,CUX1,CUX2,CXCL12,DAB1,DAB2,DAB2IP,DACT3,DAG1,DCC,DISC1,DNM2,DNM3,DPYSL2,DSCAM,EEF2K,EFNA1,EFNA5,ELL3,EP300,EPB41L5,EPHA3,EPHA4,EPHA7,EPHB2,EPHB3,EPYC,EZH2,FAM195B,FAM21C,FBLN1,FBXO31,FBXW8,FEZF2,FGA,FGB,FGF13,FGG,FLNA,FMOD,FN1,FOXA1,FOXA2,FSTL4,FUZ,GBP1,GCNT2,GDI1,GDNF,GLIPR2,GOLGA4,GORASP1,GREM1,GRIN1,GSK3B,HAS2,HDAC2,HPN,ID1,IFRD1,IL1RAPL1,ILK,ISLR2,IST1,ITGB1BP1,ITPKA,KANK1,KEL,KIAA1598,KIF13B,KNDC1,L1CAM,LEF1,LIF,LIMS1,LINGO1,LPAR3,LRP4,LRP8,LRRC16A,LRRC4C,LRRK2,LZTS1,MACF1,MAD2L2,MAG,MAP1B,MAP2K1,MAP2K2,MAPK9,MAPT,MARCKS,MARK2,MBP,MEGF8,METRN,MFI2,MYADM,MYOC,NDEL1,NET1,NEUROG3,NFATC4,NGEF,NGF,NGFR,NKX2-1,NKX6-1,NLGN1,NLGN3,NOTCH1,NR2E1,NRCAM,NRG1,NRP1,NTN1,NTRK2,NTRK3,NUMBL,OBSL1,OGN,OLFM1,OLFM4,OMG,OVOL2,PAFAH1B1,PAK3,PAX2,PAX8,PBLD,PDLIM5,PHLDB2,PLXNA1,PLXNA2,PLXNA3,PLXNA4,PLXNB1,PLXNB2,PLXNB3,PLXNC1,PLXND1,POFUT2,POSTN,POU3F2,PPP1R9A,PPP2CA,PPP3CA,PQBP1,PREX1,PSEN1,PTEN,PTK2,PTPRD,PTPRO,PTPRZ1,RAB11A,RAB21,RAC1,RAC3,RAP2A,RAPGEF2,RCC2,RELN,RET,RHOA,RND2,RNF6,ROBO1,ROBO2,RREB1,RTN4,RTN4R,RUFY3,S100A10,SDC2,SDCBP,SDHAF2,SEMA3A,SEMA3C,SEMA3D,SEMA3E,SEMA3F,SEMA3G,SEMA4A,SEMA4B,SEMA4C,SEMA4D,SEMA4F,SEMA4G,SEMA5A,SEMA5B,SEMA6A,SEMA6B,SEMA6C,SEMA6D,SEMA7A,SERPINB3,SFRP1,SFRP2,SGK1,SHANK3,SHOX2,SIPA1L1,SKIL,SLIT1,SLIT2,SLIT3,SMAD2,SMAD3,SMAD4,SMAD7,SNAI1,SPG20,SPP1,SRCIN1,SRF,SS18L1,SSH1,SSH2,SSH3,ST6GAL1,STAT1,STK11,STK25,STRAP,SYNGAP1,TACSTD2,TBR1,TBX5,TCF7L2,TGFB1,TGFB1I1,TGFB2,TGFB3,TGFBR1,TGFBR2,THY1,TIAM1,TLX2,TNFRSF12A,TNIK,TNR,TRIM62,TRIOBP,TRPC6,TRPV2,TTL,TWF2,TWIST1,ULK2,UNC13D,UST,VASN,VEGFA,WDR36,WNT3,WNT3A,WNT5A,WNT7A,WNT9B,WWTR1,XK,YWHAH,ZEB2,ZNF703
GO:POSITIVE_REGULATION_OF_SMOOTH_MUSCLE_CELL_PROLIFERATION	http://www.broadinstitute.org/gsea/msigdb/cards/GO_POSITIVE_REGULATION_OF_SMOOTH_MUSCLE_CELL_PROLIFERATION	58	0.34338	0.99997	1	1	AGER,AIF1,AKR1B1,ALOX12,BMP4,CALCRL,CAMK2D,CCL5,CDH13,CYBA,DDX39B,EDN1,ELANE,EREG,FGFR2,FLT1,FOXP1,GSK3B,HBEGF,HDAC4,HES5,HIF1A,HMGCR,HMOX1,ID2,IGF1,IL13,IL6,IL6R,IRAK1,IRAK4,ITGA2,JUN,MNAT1,MTOR,NAMPT,NOTCH3,NOX1,NPY5R,NR4A3,ORC1,PDGFB,PDGFD,PDGFRB,PPARGC1A,PTAFR,PTGS2,RETN,RPS6KB1,S1PR1,SERPINF2,SHC1,SKP2,STAT1,STAT5B,TGFBR2,TNF,TRAF6
GO:POSITIVE_REGULATION_OF_G_PROTEIN_COUPLED_RECEPTOR_PROTEIN_SIGNALING_PATHWAY	http://www.broadinstitute.org/gsea/msigdb/cards/GO_POSITIVE_REGULATION_OF_G_PROTEIN_COUPLED_RECEPTOR_PROTEIN_SIGNALING_PATHWAY	23	0.34358	0.99997	1	1	ACPP,ARRDC3,C3,CAV2,CHGA,CNTN2,DRD2,DRD3,ECE1,F2,GPR27,GSK3A,KLK14,KLK5,KLK6,LRRK2,NOS1,PDE6G,PDE6H,PHB,PRMT5,TMOD2,UBQLN2
GO:PROTEIN_TARGETING_TO_MEMBRANE	http://www.broadinstitute.org/gsea/msigdb/cards/GO_PROTEIN_TARGETING_TO_MEMBRANE	151	0.34383	0.99997	1	1	ADORA1,ANK1,ANK2,ANK3,ANXA2,ARL6,ARL6IP1,ATG3,ATG4A,ATG4B,ATG4C,ATG4D,BSG,CHM,CHMP4A,CHMP4B,EHD3,FAU,GAS6,ICMT,INPP5K,KCNB1,KCNB2,MICALL1,MYADM,MYO1C,NFASC,NKD2,NUP155,NUP54,PACS1,PACS2,PALM,PARD3,PEX16,PEX19,PEX26,PEX3,PIP5K1A,PRKCI,PRKG2,PTCH1,RAB3IP,RAB8B,RABGEF1,RPL10,RPL10A,RPL11,RPL12,RPL13,RPL13A,RPL14,RPL15,RPL17,RPL18,RPL18A,RPL19,RPL21,RPL22,RPL23,RPL23A,RPL24,RPL26,RPL26L1,RPL27,RPL27A,RPL28,RPL29,RPL3,RPL30,RPL31,RPL32,RPL34,RPL35,RPL35A,RPL36,RPL36A,RPL37,RPL37A,RPL38,RPL39,RPL3L,RPL4,RPL41,RPL5,RPL6,RPL7,RPL7A,RPL8,RPL9,RPLP0,RPLP1,RPLP2,RPS10,RPS11,RPS12,RPS13,RPS14,RPS15,RPS15A,RPS16,RPS18,RPS2,RPS20,RPS21,RPS23,RPS24,RPS25,RPS26,RPS27,RPS27A,RPS28,RPS29,RPS3,RPS3A,RPS4X,RPS5,RPS6,RPS7,RPS8,RPS9,RPSA,RTP1,RTP2,RTP3,RTP4,SDCBP,SEC61A1,SEC62,SEC63,SMURF1,SPTBN1,SRP14,SRP19,SRP54,SRP68,SRP72,SRP9,SRPR,SRPRB,SSR1,SSR2,SSR3,TAOK2,TESC,TMED2,TRAM1,TRAM1L1,TRAM2,UBA52,ZFAND2B
GO:HYDROGEN_TRANSPORT	http://www.broadinstitute.org/gsea/msigdb/cards/GO_HYDROGEN_TRANSPORT	128	0.34409	0.99997	1	1	ADHFE1,ATP12A,ATP1A1,ATP1A2,ATP1A3,ATP1A4,ATP4A,ATP4B,ATP5A1,ATP5B,ATP5C1,ATP5D,ATP5E,ATP5EP2,ATP5F1,ATP5G1,ATP5G2,ATP5G3,ATP5H,ATP5I,ATP5J,ATP5J2,ATP5L,ATP5L2,ATP5O,ATP5S,ATP6AP1,ATP6AP1L,ATP6V0A1,ATP6V0A2,ATP6V0A4,ATP6V0B,ATP6V0C,ATP6V0D1,ATP6V0D2,ATP6V0E1,ATP6V0E2,ATP6V1A,ATP6V1B2,ATP6V1C1,ATP6V1C2,ATP6V1D,ATP6V1E1,ATP6V1E2,ATP6V1F,ATP6V1G1,ATP6V1G2,ATP6V1G3,ATP6V1H,COX10,COX11,COX15,COX4I1,COX4I2,COX5A,COX5B,COX6A1,COX6A2,COX6B1,COX6B2,COX6C,COX7A1,COX7A2,COX7A2L,COX7B,COX7B2,COX7C,COX8A,COX8C,CYB5A,HVCN1,MFSD3,NDUFA4,NNT,NOX1,NOX5,SLC11A2,SLC15A1,SLC15A2,SLC15A3,SLC15A4,SLC17A5,SLC23A2,SLC25A14,SLC25A27,SLC2A10,SLC2A12,SLC2A13,SLC2A6,SLC2A8,SLC2A9,SLC33A1,SLC35A1,SLC35A2,SLC35A3,SLC35A4,SLC35A5,SLC36A1,SLC36A2,SLC36A3,SLC47A1,SLC4A10,SLC4A11,SLC9A1,SLC9A2,SLC9A3,SLC9A4,SLC9A5,SLC9A6,SLC9A7,SLC9A8,SLC9A9,SLC9B1,SLC9B2,STOML2,SURF1,TCIRG1,TMCO3,UCP1,UCP2,UCP3,UQCR10,UQCR11,UQCRB,UQCRC1,UQCRFS1,UQCRH,UQCRQ
GO:VITAMIN_BINDING	http://www.broadinstitute.org/gsea/msigdb/cards/GO_VITAMIN_BINDING	72	0.34414	0.99997	1	1	ADH4,ADH7,AFM,ALKBH3,C8G,CALB1,CD320,CRABP1,CRABP2,CUBN,DBH,DHFR,DHTKD1,EGLN1,EGLN2,EGLN3,FASN,FOLR1,FOLR2,FOLR3,FOLR4,FTCD,GC,GIF,GNMT,HACL1,HLCS,ILVBL,KL,LEPRE1,LEPREL1,LMBRD1,LRAT,MCCC1,MMACHC,MTHFS,MTR,MUT,OGDH,OGDHL,OGFOD2,OPN4,OPN5,P4HA1,P4HA2,P4HA3,P4HTM,PAM,PC,PCCA,PHYH,PLOD1,PLOD2,PLOD3,PYGL,RBP1,RBP2,RBP4,RBP7,RHO,RLBP1,S100G,SARDH,SEC14L2,SLC19A1,TCN1,TCN2,TMLHE,TPK1,TTPA,TYMS,VDR
GO:POSITIVE_REGULATION_OF_MICROTUBULE_POLYMERIZATION_OR_DEPOLYMERIZATION	http://www.broadinstitute.org/gsea/msigdb/cards/GO_POSITIVE_REGULATION_OF_MICROTUBULE_POLYMERIZATION_OR_DEPOLYMERIZATION	20	0.34421	0.99997	1	1	ARL2,CAV1,CAV3,CDKN1B,CLASP1,CLIP1,FES,MAPT,PSRC1,RGS2,RPS3,SLAIN2,SPAST,STMN2,TERF1,TRPV4,TUBGCP2,TUBGCP3,TUBGCP4,TUBGCP6
GO:NEGATIVE_REGULATION_OF_ESTABLISHMENT_OF_PROTEIN_LOCALIZATION	http://www.broadinstitute.org/gsea/msigdb/cards/GO_NEGATIVE_REGULATION_OF_ESTABLISHMENT_OF_PROTEIN_LOCALIZATION	200	0.34433	0.99997	1	1	ABCC8,ACVR1C,ADIPOQ,ADRA2A,AKAP1,ANGPT1,ANXA1,ANXA13,ANXA4,ANXA5,APC2,APOA1,APOA2,APOD,AXIN2,BAG4,BANK1,BARD1,BCL2L1,BMP7,BMP8A,BTN2A2,C1QTNF3,CABP1,CCDC22,CD34,CD36,CDK5,CIDEA,CREB3,CRHR2,CSK,CYLD,DAB2IP,DACT3,DERL2,DERL3,DPH3,DRD2,DRD3,DRD4,DYRK2,EMD,ENY2,ERLEC1,ERP29,EZR,F2R,F2RL1,FAF1,FAM3D,FAM89B,FBLN1,FBXW11,FKBP1B,FN1,FOXP3,FZD1,G3BP2,GAS6,GBP1,GDI1,GHRL,GHSR,GOPC,GSK3B,HADH,HMGCR,HNF4A,HSPH1,IFNA2,IL10,IL1B,IL33,IL36RN,IL6,INHBB,INPP5K,INS,IRS1,ITGB1BP1,KCNB1,KCNE1,KCNJ11,KEAP1,LGR4,LILRB1,LITAF,LRRC15,LRRK2,LYPLA1,MAPK7,MDFI,MDFIC,MIDN,MTNR1A,MTNR1B,MTOR,MXI1,NDFIP1,NDFIP2,NDUFAF2,NF1,NFKBIA,NFKBIB,NFKBIE,NFKBIL1,NLRP12,NLRP3,NOS1,NOV,NPFF,NR1H3,NR1H4,OGT,OPRM1,OS9,PARK2,PARK7,PBLD,PDE2A,PDE4C,PDE8B,PFKL,PID1,PIM3,PKD1,PKD2,PKDCC,PKIA,PKIG,PML,PPFIA1,PPM1A,PPM1B,PPP2R5A,PPP3CA,PSMD10,PSMD9,PTGER3,PTGER4,PTPN11,PTPN22,PYDC1,PYDC2,RAB11FIP1,RAB11FIP3,RAB11FIP5,RAB23,RABGEF1,RANGAP1,REST,RHBDF1,RHBDF2,RHOQ,RSAD2,SERGEF,SFRP1,SFRP5,SIAH3,SIRT4,SLAMF1,SLC9A3R1,SNAI2,SNX12,SNX3,SOX4,SP100,SRCIN1,SREBF1,SRGN,SRI,SSC5D,STXBP5L,SUFU,SVIP,SYTL4,TBC1D10C,TERF1,THRA,TMBIM1,TMBIM6,TMEM59,TNF,TNFRSF21,TNFRSF9,TNFSF4,TONSL,TRIM27,TXN,UBAC2,UBE2G2,UBE2J1,UCP2,UTS2,VSNL1,WWP2,WWTR1,YOD1,ZC3H12A
GO:POSITIVE_REGULATION_OF_RECEPTOR_INTERNALIZATION	http://www.broadinstitute.org/gsea/msigdb/cards/GO_POSITIVE_REGULATION_OF_RECEPTOR_INTERNALIZATION	24	0.34441	0.99997	1	1	AHI1,ANGPT1,ARRB1,ARRB2,ATAD1,CD63,DRD2,GH1,GREM1,HAMP,MAGI2,NTF3,PCSK9,PICK1,PLCG2,PTPN5,SCYL2,SELE,SFRP4,SYK,SYNJ2BP,TBC1D5,VEGFA,WNT3A
GO:RESPONSE_TO_GRAVITY	http://www.broadinstitute.org/gsea/msigdb/cards/GO_RESPONSE_TO_GRAVITY	9	0.34457	0.99997	1	1	BGLAP,CBLB,FOS,FOSL1,MSTN,MYOG,NOX3,PTAFR,SPARC
BIOCARTA:FMLP_PATHWAY	http://www.broadinstitute.org/gsea/msigdb/cards/BIOCARTA_FMLP_PATHWAY	35	0.34457	0.99997	1	1	CALM1,CALM2,CALM3,CAMK1,CAMK1G,ELK1,FPR1,GNA15,GNB1,GNGT1,HRAS,MAP2K1,MAP2K2,MAP2K3,MAP2K6,MAP3K1,MAPK1,MAPK14,MAPK3,NCF2,NFATC1,NFATC2,NFATC3,NFATC4,NFKB1,NFKBIA,PAK1,PIK3C2G,PLCB1,PPP3CA,PPP3CB,PPP3CC,RAC1,RAF1,RELA
GO:ORGANELLE_FISSION	http://www.broadinstitute.org/gsea/msigdb/cards/GO_ORGANELLE_FISSION	464	0.34494	0.99997	1	1	ABL1,ACOT8,ACOX1,ACTR2,ACTR3,ACTR8,ADCY3,AKAP8,AKAP8L,ANAPC1,ANAPC10,ANAPC11,ANAPC13,ANAPC16,ANAPC2,ANAPC4,ANAPC5,ANAPC7,ANKLE2,ANLN,APITD1,ARHGEF10,ARHGEF2,ARL8A,ARPP19,ASPM,ASZ1,ATM,AURKA,AURKB,AURKC,BABAM1,BAG6,BCL2L11,BECN1,BIRC2,BIRC3,BIRC5,BIRC6,BIRC7,BIRC8,BOD1,BOLL,BORA,BRCA2,BRCC3,BRDT,BRE,BRSK2,BUB1,BUB1B,BUB3,C11orf80,C11orf85,C15orf43,CASC5,CCDC155,CCDC79,CCNA1,CCNA2,CCNB1,CCNB1IP1,CCNF,CCNG1,CCNG2,CCNK,CD2AP,CDC14A,CDC16,CDC20,CDC23,CDC25A,CDC25B,CDC25C,CDC26,CDC27,CDC6,CDCA2,CDCA5,CDCA8,CDK1,CDK11A,CDK11B,CDK2,CDK3,CENPE,CENPF,CENPN,CENPT,CENPV,CENPW,CEP164,CEP55,CEP57,CEP57L1,CEP63,CETN1,CETN2,CETN3,CHAMP1,CHEK2,CHFR,CHMP1A,CHMP1B,CHMP2A,CHMP2B,CHMP3,CHMP4A,CHMP4B,CHMP4C,CHMP5,CHMP6,CHMP7,CIT,CKAP5,CKS2,CLASP1,CLASP2,CLIP1,CLTC,CNTD1,COX10,CSNK1A1,CTDP1,CUL3,CYP26B1,DAZL,DCLRE1A,DCTN1,DCTN2,DCTN3,DDX4,DIS3L2,DLGAP5,DMC1,DNM1L,DPEP3,DSCC1,DSN1,DUSP13,DYNC1LI1,DYNLT1,DYNLT3,E4F1,EML4,ENSA,EPS8,ERCC4,ERCC6L,EREG,ESPL1,FAM175B,FAM64A,FAM83D,FANCA,FANCD2,FANCM,FBXL7,FBXO5,FBXW5,FIGN,FIS1,FLNA,FMN2,FSD1,FZR1,GDAP1,GEM,GGNBP1,GOLGA2,GORASP1,GSG2,HAUS1,HAUS2,HAUS3,HAUS4,HAUS5,HAUS6,HAUS7,HAUS8,HELLS,HEPACAM2,HFM1,HGF,HMGA2,HORMAD1,HORMAD2,HSPA2,INCENP,ING2,INO80,ITGB3BP,JTB,KATNA1,KIAA0196,KIAA0430,KIF11,KIF14,KIF15,KIF18A,KIF18B,KIF20B,KIF22,KIF23,KIF25,KIF2A,KIF2B,KIF2C,KIF3B,KIF4A,KIF4B,KIFC1,KLHDC3,KLHL13,KLHL21,KLHL22,KLHL9,KNTC1,KPNB1,LATS1,LATS2,LFNG,LMLN,LRRCC1,LZTS2,MAD1L1,MAD2L1,MAD2L2,MAEL,MAP9,MAPRE1,MAPRE2,MAPRE3,MARK4,MASTL,MAU2,MCMBP,MEI1,MFF,MIS12,MIS18A,MIS18BP1,MKI67,MLH1,MLH3,MOV10L1,MRE11A,MSH2,MSH3,MSH4,MSH5,MSH6,MTFP1,MTFR1,MUL1,MYBL2,NAA50,NCAPD2,NCAPD3,NCAPG,NCAPG2,NCAPH,NDC80,NDE1,NDEL1,NEDD1,NEDD9,NEK1,NEK2,NEK3,NEK4,NEK6,NEK9,NIPBL,NLRC4,NOLC1,NSL1,NSMCE2,NSUN2,NUDC,NUF2,NUMA1,NUP153,NUP37,NUP43,NUP62,NUP88,NUSAP1,OFD1,OIP5,OPA1,PAFAH1B1,PAPD5,PAPD7,PARK2,PBK,PBRM1,PDCD6IP,PDS5A,PDS5B,PEX11A,PEX11G,PEX19,PHF13,PIBF1,PIM2,PINX1,PKMYT1,PLD6,PLK1,PLK5,PMF1,POGZ,PPP1R12A,PPP2R1A,PPP2R2D,PPP5C,PRC1,PRDM9,PRKAR1A,PSMD13,PSRC1,PTEN,PTTG1,PTTG2,RAB11A,RAB1A,RACGAP1,RAD21,RAD21L1,RAD50,RAD51,RAD51B,RAD51C,RAD51D,RAD54B,RAD54L,RAN,RB1,RBBP8,RCC1,RCC2,REC8,RECQL5,REEP3,REEP4,RGS14,RHOA,RNF212,RNF8,RPS3,RPS6,RRS1,RUVBL1,SAC3D1,SEC16B,SEH1L,SEPT2,SEPT7,SETD8,SETDB2,SGOL1,SGOL2,SIRT2,SIRT7,SKA1,SKA2,SKA3,SLC25A46,SLC2A8,SMARCA4,SMC1A,SMC1B,SMC2,SMC3,SMC4,SMC5,SNX18,SNX33,SNX9,SPAG5,SPAST,SPATA22,SPC24,SPC25,SPDYA,SPICE1,SPIRE1,SPIRE2,SPO11,SSSCA1,STAG1,STAG2,STAG3,STOX1,STRA13,STRA8,SUGT1,SUN1,SYCE1,SYCE1L,SYCE2,SYCE3,SYCP1,SYCP2,SYCP3,TADA3,TAF1L,TDRD12,TDRD9,TDRKH,TERF1,TEX11,TEX12,TEX14,TEX15,TIMELESS,TIPIN,TNKS,TOP2A,TOP2B,TOP3A,TPR,TPX2,TRIOBP,TRIP13,TTC28,TTN,TTYH1,TUBB3,TUBGCP2,TUBGCP3,TUBGCP4,TUBGCP6,TXNL4A,UBE2B,UBE2C,UBE2I,UBE2S,UBR2,USP16,USP37,USP44,USP9X,VCPIP1,VPS4A,VPS4B,VRK1,WAPAL,WASL,WEE1,WEE2,XIAP,XRCC2,XRCC3,YEATS4,ZC3HC1,ZFP42,ZNF207,ZNF268,ZNF830,ZW10,ZWILCH,ZWINT
GO:METAL_ION_TRANSMEMBRANE_TRANSPORTER_ACTIVITY	http://www.broadinstitute.org/gsea/msigdb/cards/GO_METAL_ION_TRANSMEMBRANE_TRANSPORTER_ACTIVITY	399	0.34511	0.99997	1	1	ABCB11,ABCC8,ABCC9,ANXA5,AQP1,ATOX1,ATP12A,ATP13A1,ATP1A1,ATP1A2,ATP1A3,ATP1A4,ATP1B1,ATP1B2,ATP1B3,ATP2A1,ATP2A2,ATP2A3,ATP2B1,ATP2B2,ATP2B3,ATP2B4,ATP2C1,ATP2C2,ATP4A,ATP4B,ATP7A,ATP7B,CACNA1A,CACNA1B,CACNA1C,CACNA1D,CACNA1E,CACNA1F,CACNA1G,CACNA1H,CACNA1I,CACNA1S,CACNA2D1,CACNA2D2,CACNA2D3,CACNA2D4,CACNB1,CACNB2,CACNB3,CACNB4,CACNG1,CACNG2,CACNG3,CACNG4,CACNG5,CACNG6,CACNG7,CACNG8,CALHM1,CATSPER1,CATSPER2,CATSPER3,CATSPER4,CCDC109B,CCT8L2,CHRNA10,CHRNA9,CLDN16,CNGA1,CNGA2,CNGA3,CNGA4,CNGB1,CNGB3,CNNM4,CUL5,DENND5A,DENND5B,FKBP1B,FXYD2,FXYD4,GAS6,GPM6A,GRIN1,GRIN2A,GRIN3A,GRIN3B,GRM7,HCN1,HCN2,HCN3,HCN4,HPN,HTR3A,IL1RAPL1,ITGAV,ITPR1,ITPR2,ITPR3,JPH2,JPH3,KCNA1,KCNA10,KCNA2,KCNA3,KCNA4,KCNA5,KCNA6,KCNA7,KCNAB1,KCNAB2,KCNAB3,KCNB1,KCNB2,KCNC1,KCNC2,KCNC3,KCNC4,KCND1,KCND2,KCND3,KCNE1,KCNE1L,KCNE2,KCNE3,KCNE4,KCNF1,KCNG1,KCNG2,KCNG3,KCNG4,KCNH1,KCNH2,KCNH3,KCNH4,KCNH5,KCNH6,KCNH7,KCNH8,KCNIP1,KCNIP2,KCNIP3,KCNIP4,KCNJ1,KCNJ10,KCNJ11,KCNJ13,KCNJ14,KCNJ15,KCNJ16,KCNJ2,KCNJ3,KCNJ4,KCNJ5,KCNJ6,KCNJ8,KCNJ9,KCNK1,KCNK10,KCNK12,KCNK13,KCNK15,KCNK16,KCNK17,KCNK18,KCNK2,KCNK3,KCNK4,KCNK5,KCNK6,KCNK7,KCNK9,KCNMA1,KCNMB1,KCNMB2,KCNMB3,KCNMB4,KCNN1,KCNN2,KCNN3,KCNN4,KCNQ1,KCNQ2,KCNQ3,KCNQ4,KCNQ5,KCNS1,KCNS2,KCNS3,KCNT1,KCNT2,KCNU1,KCNV1,KCNV2,LOXHD1,MAGT1,MCOLN1,MCOLN2,MCOLN3,MCU,MMGT1,MRS2,MTMR6,NALCN,NIPAL1,NIPAL2,NIPAL3,NIPAL4,OPRM1,ORAI2,ORAI3,PANX1,PDE2A,PKD1,PKD1L1,PKD2,PKD2L1,PKD2L2,PKDREJ,PSEN1,RASA3,REST,RYR1,RYR2,RYR3,SCN10A,SCN11A,SCN1A,SCN1B,SCN2A,SCN2B,SCN3A,SCN3B,SCN4A,SCN4B,SCN5A,SCN7A,SCN8A,SCN9A,SCNN1A,SCNN1B,SCNN1D,SCNN1G,SHROOM2,SLC10A1,SLC10A2,SLC10A3,SLC10A4,SLC10A5,SLC10A6,SLC11A1,SLC11A2,SLC12A4,SLC12A5,SLC12A6,SLC12A7,SLC12A9,SLC13A1,SLC13A3,SLC13A4,SLC13A5,SLC17A1,SLC17A2,SLC17A3,SLC17A4,SLC17A7,SLC1A1,SLC1A2,SLC1A3,SLC1A4,SLC1A5,SLC1A6,SLC1A7,SLC20A1,SLC20A2,SLC23A1,SLC23A2,SLC24A1,SLC24A2,SLC24A3,SLC24A4,SLC24A5,SLC25A37,SLC28A1,SLC28A2,SLC28A3,SLC30A1,SLC30A10,SLC30A2,SLC30A3,SLC30A4,SLC30A5,SLC30A6,SLC30A7,SLC30A8,SLC31A1,SLC31A2,SLC32A1,SLC34A1,SLC34A2,SLC34A3,SLC38A1,SLC39A1,SLC39A10,SLC39A11,SLC39A12,SLC39A13,SLC39A14,SLC39A2,SLC39A3,SLC39A4,SLC39A5,SLC39A6,SLC39A7,SLC39A8,SLC39A9,SLC3A2,SLC40A1,SLC41A1,SLC41A2,SLC4A11,SLC4A4,SLC4A5,SLC4A7,SLC4A9,SLC5A1,SLC5A2,SLC5A3,SLC5A4,SLC5A5,SLC5A6,SLC5A7,SLC5A9,SLC6A1,SLC6A11,SLC6A12,SLC6A13,SLC6A14,SLC6A15,SLC6A16,SLC6A17,SLC6A18,SLC6A19,SLC6A20,SLC6A3,SLC6A4,SLC6A5,SLC6A6,SLC6A7,SLC6A8,SLC6A9,SLC8A1,SLC8A2,SLC8A3,SLC9A1,SLC9A2,SLC9A3,SLC9A4,SLC9A5,SLC9A6,SLC9A7,SLC9A8,SLC9A9,SLC9B1,STIM2,TF,TFRC,TMC1,TMC2,TMEM175,TMEM37,TMEM38A,TMEM38B,TPCN1,TPCN2,TRAPPC10,TRPA1,TRPC1,TRPC3,TRPC4,TRPC4AP,TRPC5,TRPC6,TRPC7,TRPM1,TRPM2,TRPM3,TRPM4,TRPM5,TRPM6,TRPM7,TRPM8,TRPV1,TRPV2,TRPV3,TRPV4,TRPV5,TRPV6,TTYH1,TUSC3,ZDHHC13,ZDHHC17,ZP3
GO:REGULATION_OF_STRIATED_MUSCLE_CELL_APOPTOTIC_PROCESS	http://www.broadinstitute.org/gsea/msigdb/cards/GO_REGULATION_OF_STRIATED_MUSCLE_CELL_APOPTOTIC_PROCESS	22	0.34512	0.99997	1	1	BAG3,BMP7,BNIP3,C12orf5,CAMK2A,CAMK2D,HAND2,HEY2,HMGCR,ILK,JAK2,LTK,MYOCD,NACA,NKX2-5,NOL3,NRG1,PDPK1,RAPGEF3,SFRP2,SIRT4,SIRT5
GO:CAMP_BINDING	http://www.broadinstitute.org/gsea/msigdb/cards/GO_CAMP_BINDING	22	0.34544	0.99997	1	1	BVES,CNGA2,CNGA4,CNGB1,HCN1,HCN2,HCN3,HCN4,PDE10A,PDE11A,PDE2A,PDE3A,PDE4A,PDE4B,PDE4D,PRKAR1A,PRKAR1B,PRKAR2A,PRKAR2B,RAPGEF2,RAPGEF3,RAPGEF4
GO:CELL_CYCLE_PROCESS	http://www.broadinstitute.org/gsea/msigdb/cards/GO_CELL_CYCLE_PROCESS	1019	0.34559	0.99997	1	1	AAAS,ABCB1,ABL1,ACTR1A,ACTR2,ACTR3,ACTR8,ACVR1,ACVR1B,ADCY3,AHCTF1,AK1,AKAP8,AKAP8L,AKAP9,ALKBH4,ALMS1,ANAPC1,ANAPC10,ANAPC11,ANAPC13,ANAPC16,ANAPC2,ANAPC4,ANAPC5,ANAPC7,ANK3,ANKLE2,ANLN,APBB1,APBB2,APC,APITD1,ARAP1,ARHGEF10,ARHGEF11,ARHGEF2,ARID3A,ARL3,ARL8A,ARPP19,ASPM,ASZ1,ATF2,ATM,ATR,ATRIP,AURKA,AURKB,AURKC,AZI1,B9D2,BABAM1,BACH1,BAG6,BANF1,BARD1,BAX,BBS4,BCAT1,BCL2L1,BCL2L11,BECN1,BIN3,BIRC2,BIRC3,BIRC5,BIRC6,BIRC7,BIRC8,BLM,BOD1,BOLL,BORA,BRCA1,BRCA2,BRCC3,BRD4,BRDT,BRE,BRIP1,BRSK1,BRSK2,BTG2,BTG4,BTRC,BUB1,BUB1B,BUB3,C11orf80,C11orf82,C11orf85,C15orf43,C2CD3,C2orf40,CAB39,CAB39L,CALM1,CALM2,CALM3,CALR,CAMK2A,CAMK2D,CAMK2G,CAPN3,CARM1,CASC5,CASP2,CCDC155,CCDC67,CCDC79,CCNA1,CCNA2,CCNB1,CCNB1IP1,CCND1,CCNE1,CCNE2,CCNF,CCNG1,CCNG2,CCNH,CCNK,CCNY,CCP110,CD2AP,CDC123,CDC14A,CDC14B,CDC16,CDC20,CDC23,CDC25A,CDC25B,CDC25C,CDC26,CDC27,CDC34,CDC45,CDC5L,CDC6,CDC7,CDCA2,CDCA5,CDCA8,CDK1,CDK11A,CDK11B,CDK14,CDK2,CDK3,CDK4,CDK5RAP2,CDK5RAP3,CDK6,CDK7,CDKN1A,CDKN1B,CDKN1C,CDKN2A,CDKN2B,CDKN2C,CDKN2D,CDKN3,CDT1,CECR2,CENPA,CENPE,CENPF,CENPH,CENPI,CENPJ,CENPK,CENPL,CENPM,CENPN,CENPO,CENPP,CENPQ,CENPT,CENPV,CENPW,CEP120,CEP135,CEP152,CEP164,CEP192,CEP250,CEP290,CEP55,CEP57,CEP57L1,CEP63,CEP70,CEP72,CEP76,CEP78,CETN1,CETN2,CETN3,CGREF1,CGRRF1,CHAMP1,CHD3,CHD4,CHEK1,CHEK2,CHFR,CHMP1A,CHMP1B,CHMP2A,CHMP2B,CHMP3,CHMP4A,CHMP4B,CHMP4C,CHMP5,CHMP6,CHMP7,CIT,CKAP2,CKAP5,CKS2,CLASP1,CLASP2,CLIP1,CLOCK,CLSPN,CLTC,CNOT1,CNOT10,CNOT2,CNOT3,CNOT4,CNOT6,CNOT6L,CNOT7,CNOT8,CNTD1,CNTRL,CNTROB,CRADD,CRLF3,CSNK1A1,CSNK1D,CSNK1E,CSNK2A1,CSNK2A2,CSRP2BP,CTDNEP1,CTDP1,CTNNB1,CUL1,CUL2,CUL3,CUL4A,CUL5,CUL7,CYP26B1,CYP27B1,DAPK3,DAZL,DBF4,DCLRE1A,DCLRE1B,DCTN1,DCTN2,DCTN3,DDIT3,DDX11,DDX4,DGKZ,DHCR24,DHFR,DIAPH2,DIS3L2,DLG1,DLGAP5,DMC1,DNA2,DNM2,DPEP3,DSCC1,DSN1,DST,DTL,DUSP1,DUSP13,DYNC1H1,DYNC1I2,DYNC1LI1,DYNLL1,DYNLT1,DYNLT3,E2F1,E2F4,E2F6,E2F7,E4F1,ECT2,EIF2AK4,EIF4E,EIF4EBP1,EIF4G2,EMD,EML1,EML4,ENSA,EP300,EPS8,ERCC4,ERCC6L,EREG,ERN1,ESCO1,ESPL1,EYA1,EZH2,EZR,FAM175A,FAM175B,FAM64A,FAM83D,FANCA,FANCD2,FANCG,FANCI,FANCM,FAP,FBXL15,FBXL7,FBXO31,FBXO43,FBXO5,FBXO6,FBXW11,FBXW5,FBXW7,FGF10,FGFR1OP,FIGN,FLNA,FMN2,FOXM1,FOXN3,FOXO4,FSD1,FZR1,GADD45A,GADD45GIP1,GAS1,GAS2,GAS2L1,GAS2L2,GAS2L3,GAS6,GAS7,GEM,GFI1,GIGYF2,GINS1,GINS2,GML,GOLGA2,GORASP1,GPR132,GPSM2,GSG2,GSK3B,GSPT1,GTPBP8,GTSE1,H2AFX,HAUS1,HAUS2,HAUS3,HAUS4,HAUS5,HAUS6,HAUS7,HAUS8,HBP1,HDAC3,HDAC8,HELLS,HEPACAM,HEPACAM2,HFM1,HGF,HINFP,HMGA2,HMMR,HORMAD1,HORMAD2,HRAS,HRSP12,HSP90AA1,HSPA2,HTT,HUS1,HUS1B,ID2,ID4,IFNG,IFNW1,IL12A,IL12B,IL8,ILK,INCENP,ING2,ING4,INHA,INHBA,INO80,INTS3,INTS7,IQGAP3,IRF1,IRF6,IST1,ITGB1,ITGB3BP,JMY,JTB,KAT2B,KATNA1,KHDRBS1,KIAA0196,KIAA0430,KIAA0753,KIAA1377,KIF11,KIF13A,KIF14,KIF15,KIF18A,KIF18B,KIF20A,KIF20B,KIF22,KIF23,KIF25,KIF2A,KIF2B,KIF2C,KIF3B,KIF4A,KIF4B,KIFC1,KLF11,KLHDC3,KLHL13,KLHL21,KLHL22,KLHL9,KLLN,KNTC1,KPNB1,LAMTOR1,LAMTOR2,LAMTOR3,LATS1,LATS2,LFNG,LIG1,LLGL1,LLGL2,LMLN,LMNA,LPIN1,LRRCC1,LZTS2,MACF1,MAD1L1,MAD2L1,MAD2L1BP,MAD2L2,MAEL,MAGI2,MAP2K1,MAP2K6,MAP4,MAP9,MAPK12,MAPK14,MAPRE1,MAPRE2,MAPRE3,MARK4,MASTL,MAU2,MCM10,MCM2,MCM3,MCM4,MCM5,MCM6,MCM7,MCM8,MCMBP,MCPH1,MDC1,MDM2,MDM4,MEI1,MELK,MFN2,MIS12,MIS18A,MIS18BP1,MITD1,MKI67,MLF1,MLH1,MLH3,MLST8,MNAT1,MOS,MOV10L1,MRE11A,MSH2,MSH3,MSH4,MSH5,MSH6,MTBP,MTOR,MUC1,MYBL2,MYC,MYH10,MYH9,NAA50,NAE1,NBN,NCAPD2,NCAPD3,NCAPG,NCAPG2,NCAPH,NCOR1,NDC80,NDE1,NDEL1,NEDD1,NEDD9,NEK1,NEK11,NEK2,NEK3,NEK4,NEK6,NEK7,NEK9,NES,NINL,NIPBL,NKX3-1,NLRC4,NOLC1,NOTCH2,NOX5,NPAT,NPM1,NSL1,NSMCE2,NSUN2,NUDC,NUF2,NUMA1,NUP107,NUP133,NUP153,NUP155,NUP160,NUP188,NUP205,NUP210,NUP214,NUP35,NUP37,NUP43,NUP50,NUP54,NUP62,NUP85,NUP88,NUP98,NUPL1,NUPL2,NUSAP1,ODF2,OFD1,OIP5,OPTN,ORC1,ORC2,ORC3,ORC4,ORC5,ORC6,OVOL1,PA2G4,PAFAH1B1,PAPD5,PAPD7,PAX6,PBK,PBRM1,PCBP4,PCM1,PCNA,PCNT,PDCD6IP,PDS5A,PDS5B,PEA15,PHF13,PHF8,PHGDH,PHLDA1,PIBF1,PIDD,PIK3C3,PIM2,PINX1,PKD1,PKD2,PKMYT1,PLAGL1,PLCB1,PLD6,PLK1,PLK2,PLK3,PLK4,PLK5,PMF1,PML,PNPT1,POGZ,POLA1,POLA2,POLE,POLE2,PPAT,PPM1A,PPM1D,PPM1G,PPP1CB,PPP1CC,PPP1R12A,PPP1R12B,PPP1R15A,PPP1R9B,PPP2CA,PPP2R1A,PPP2R2A,PPP2R2D,PPP2R4,PPP2R5C,PPP3CA,PPP5C,PPP6C,PRC1,PRCC,PRDM9,PRIM1,PRIM2,PRKAA1,PRKAA2,PRKAB1,PRKACA,PRKAG1,PRKAG2,PRKAG3,PRKAR1A,PRKAR2B,PRKCA,PRKCB,PRKDC,PRMT1,PRNP,PRPF19,PSMA1,PSMA2,PSMA3,PSMA4,PSMA5,PSMA6,PSMA7,PSMB1,PSMB10,PSMB2,PSMB3,PSMB4,PSMB5,PSMB6,PSMB7,PSMB8,PSMB9,PSMC1,PSMC2,PSMC3,PSMC4,PSMC5,PSMC6,PSMD1,PSMD10,PSMD11,PSMD12,PSMD13,PSMD14,PSMD2,PSMD3,PSMD4,PSMD5,PSMD6,PSMD7,PSMD8,PSMD9,PSME1,PSME2,PSME3,PSMF1,PSMG2,PSRC1,PTEN,PTPN11,PTPRC,PTTG1,PTTG2,RAB11A,RAB11FIP3,RAB11FIP4,RAB1A,RAB35,RAB6C,RAB8A,RACGAP1,RAD1,RAD17,RAD21,RAD21L1,RAD50,RAD51,RAD51B,RAD51C,RAD51D,RAD54B,RAD54L,RAD9A,RAD9B,RAE1,RALA,RALB,RAN,RANBP1,RANBP2,RANGAP1,RASA1,RASSF1,RB1,RBBP8,RBL2,RBM38,RCC1,RCC2,REC8,RECQL5,REEP3,REEP4,RFWD3,RGS14,RHEB,RHOA,RHOB,RHOC,RHOU,RNF212,RNF8,ROCK2,ROPN1B,RPA1,RPA2,RPA3,RPA4,RPRM,RPS27,RPS27A,RPS27L,RPS3,RPS6,RPS6KB1,RPTOR,RQCD1,RRAGA,RRAGB,RRAGC,RRAGD,RRM2,RRS1,RTEL1,RUVBL1,SAC3D1,SART1,SASS6,SBDS,SDCCAG8,SEC13,SEH1L,SEPT2,SEPT5,SEPT6,SEPT7,SESN1,SETD8,SETDB2,SETMAR,SFI1,SFN,SGOL1,SGOL2,SGSM3,SIRT2,SIRT7,SKA1,SKA2,SKA3,SKIL,SKP1,SKP2,SLBP,SLC2A8,SLC39A5,SMAD3,SMARCA4,SMARCAD1,SMC1A,SMC1B,SMC2,SMC3,SMC4,SMC5,SNX18,SNX33,SNX9,SON,SOX11,SOX2,SOX4,SPAG5,SPAST,SPATA22,SPC24,SPC25,SPDYA,SPICE1,SPIRE1,SPIRE2,SPO11,SPRY1,SPRY2,SPTBN1,SSNA1,SSSCA1,STAG1,STAG2,STAG3,STAMBP,STARD9,STIL,STK11,STMN1,STOX1,STRA13,STRA8,STRADA,STRADB,SUGT1,SUN1,SUN2,SYCE1,SYCE1L,SYCE2,SYCE3,SYCP1,SYCP2,SYCP3,SYF2,TADA3,TAF1L,TAF2,TAOK1,TAOK2,TAOK3,TBRG1,TBRG4,TCF7L2,TDRD12,TDRD9,TDRKH,TERF1,TEX11,TEX12,TEX14,TEX15,TFDP1,TFDP2,TFDP3,TGFB1,TGFB2,TGFBR1,THBS1,TIMELESS,TIPIN,TIPRL,TNKS,TNKS1BP1,TOP2A,TOP2B,TOP3A,TP53,TP53BP1,TP53INP1,TP63,TP73,TPD52L1,TPR,TPX2,TRIAP1,TRIM71,TRIOBP,TRIP13,TSC1,TSC2,TSG101,TTC19,TTC28,TTK,TTN,TTYH1,TUBA1A,TUBA4A,TUBB,TUBB1,TUBB3,TUBB4A,TUBB4B,TUBG1,TUBGCP2,TUBGCP3,TUBGCP4,TUBGCP6,TXNL4A,TYMS,UBA52,UBB,UBC,UBE2B,UBE2C,UBE2D1,UBE2E1,UBE2I,UBE2L3,UBE2S,UBR2,UHMK1,UIMC1,UPF1,USH1C,USP16,USP28,USP33,USP37,USP44,USP8,USP9X,UVRAG,VASH1,VCPIP1,VPS4A,VPS4B,VRK1,WAC,WAPAL,WASL,WDR43,WDR6,WDR62,WDR81,WEE1,WEE2,WNT10B,WNT9A,XIAP,XPC,XPO1,XRCC2,XRCC3,YEATS4,YWHAE,YWHAG,ZBTB49,ZC3HC1,ZFHX3,ZFP42,ZFYVE26,ZNF207,ZNF259,ZNF268,ZNF365,ZNF385A,ZNF503,ZNF830,ZW10,ZWILCH,ZWINT
GO:CELLULAR_RESPONSE_TO_GLUCAGON_STIMULUS	http://www.broadinstitute.org/gsea/msigdb/cards/GO_CELLULAR_RESPONSE_TO_GLUCAGON_STIMULUS	37	0.34568	0.99997	1	1	ADCY1,ADCY2,ADCY3,ADCY4,ADCY5,ADCY6,ADCY7,ADCY8,ADCY9,ARG1,ASS1,CPS1,GCG,GCGR,GLP1R,GLP2R,GNAS,GNB1,GNB2,GNB4,GNG10,GNG11,GNG12,GNG13,GNG2,GNG3,GNG4,GNG5,GNG7,GNG8,PRKACA,PRKACB,PRKACG,PRKAR1A,PRKAR1B,PRKAR2A,PRKAR2B
GO:GAP_JUNCTION	http://www.broadinstitute.org/gsea/msigdb/cards/GO_GAP_JUNCTION	28	0.34591	0.99997	1	1	CALB2,DBN1,DSC1,GJA1,GJA10,GJA3,GJA4,GJA9,GJB1,GJB2,GJB3,GJB4,GJB5,GJB6,GJB7,GJC1,GJC2,GJC3,GJD2,GJD3,GJD4,MIP,NOV,PANX1,PANX2,PANX3,SPECC1L,TJP1
REACTOME:REGULATION_OF_APOPTOSIS	http://www.broadinstitute.org/gsea/msigdb/cards/REACTOME_REGULATION_OF_APOPTOSIS	56	0.34601	0.99997	1	1	APPL1,ARHGAP10,CASP3,CASP9,DAPK1,DAPK2,DAPK3,DCC,MAGED1,PAK2,PSMA1,PSMA2,PSMA3,PSMA4,PSMA5,PSMA6,PSMA7,PSMA8,PSMB1,PSMB10,PSMB2,PSMB3,PSMB4,PSMB5,PSMB6,PSMB7,PSMB8,PSMB9,PSMC1,PSMC2,PSMC3,PSMC4,PSMC5,PSMC6,PSMD1,PSMD10,PSMD11,PSMD12,PSMD13,PSMD14,PSMD2,PSMD3,PSMD4,PSMD5,PSMD6,PSMD7,PSMD8,PSMD9,PSME1,PSME2,PSME4,PSMF1,RPS27A,UBA52,UNC5A,UNC5B
GO:DSRNA_FRAGMENTATION	http://www.broadinstitute.org/gsea/msigdb/cards/GO_DSRNA_FRAGMENTATION;GO:PRODUCTION_OF_SMALL_RNA_INVOLVED_IN_GENE_SILENCING_BY_RNA;http://www.broadinstitute.org/gsea/msigdb/cards/GO_PRODUCTION_OF_SMALL_RNA_INVOLVED_IN_GENE_SILENCING_BY_RNA	18	0.34605	0.99997	1	1	ADAR,DGCR8,DICER1,DROSHA,HNRNPA2B1,LIN28A,LIN28B,METTL3,MRPL44,PRKRA,SMAD1,SMAD2,SMAD3,SNIP1,SRRT,TARBP2,TERT,ZCCHC11
GO:DNA_TEMPLATED_TRANSCRIPTIONAL_PREINITIATION_COMPLEX_ASSEMBLY	http://www.broadinstitute.org/gsea/msigdb/cards/GO_DNA_TEMPLATED_TRANSCRIPTIONAL_PREINITIATION_COMPLEX_ASSEMBLY	10	0.34618	0.99997	1	1	DACH1,DACH2,MED6,POLR1E,TAF1,TAF11,TAF1B,TAF2,TAF7,TAF7L
GO:REVERSE_CHOLESTEROL_TRANSPORT	http://www.broadinstitute.org/gsea/msigdb/cards/GO_REVERSE_CHOLESTEROL_TRANSPORT	15	0.34623	0.99997	1	1	ABCA1,ABCA5,ABCG1,APOA1,APOA2,APOA4,APOA5,APOC2,APOC3,APOE,APOM,CLU,LCAT,LIPG,SCARB1
GO:CALCIUM_MEDIATED_SIGNALING_USING_INTRACELLULAR_CALCIUM_SOURCE	http://www.broadinstitute.org/gsea/msigdb/cards/GO_CALCIUM_MEDIATED_SIGNALING_USING_INTRACELLULAR_CALCIUM_SOURCE	14	0.34662	0.99997	1	1	AZU1,BCAP31,FIS1,FKBP1B,GPR143,KDR,LPHN1,NTRK2,PRKACA,PTGFR,RYR2,SELP,TMEM110,VCAM1
GO:CCR_CHEMOKINE_RECEPTOR_BINDING	http://www.broadinstitute.org/gsea/msigdb/cards/GO_CCR_CHEMOKINE_RECEPTOR_BINDING	27	0.34662	0.99997	1	1	CCL1,CCL11,CCL13,CCL14,CCL15,CCL16,CCL18,CCL19,CCL2,CCL20,CCL21,CCL23,CCL25,CCL3,CCL4,CCL5,CCL7,CCL8,CCR2,CCRL2,CNIH4,CREB3,CXCL13,JAK1,STAT3,XCL1,XCL2
GO:NEGATIVE_REGULATION_OF_LIPID_METABOLIC_PROCESS	http://www.broadinstitute.org/gsea/msigdb/cards/GO_NEGATIVE_REGULATION_OF_LIPID_METABOLIC_PROCESS	76	0.34664	0.99997	1	1	ACACB,ACADL,ACADVL,ADORA1,ADRA2A,AKT1,APOA2,APOC1,APOC2,APOC3,APOD,APOE,ATP1A1,BMP2,BMP5,BRCA1,BSCL2,CCNC,CIDEA,CNR1,CRTC3,CYP27B1,DAB2IP,DGAT2,DKK3,ERLIN1,ERLIN2,ESR1,FBXW7,FGF19,GFI1,GPLD1,HCAR2,IL1B,INS,INSIG1,INSIG2,KIAA0226,LPCAT1,METTL20,NFKB1,NR1H4,ORMDL1,ORMDL2,PDE3B,PDGFA,PDGFB,PIBF1,PIK3CG,PIK3IP1,PLIN5,PPP2R5A,PRKAA1,PROX1,REST,SCAP,SERPINA12,SIRT1,SIRT4,SLC27A1,SNAI1,SNAI2,SOD1,STK11,TNF,TRIB3,UGT1A1,UGT1A10,UGT1A3,UGT1A4,UGT1A6,UGT1A7,UGT1A8,UGT1A9,WDTC1,WNT4
GO:POSITIVE_REGULATION_OF_PROTEIN_TARGETING_TO_MEMBRANE	http://www.broadinstitute.org/gsea/msigdb/cards/GO_POSITIVE_REGULATION_OF_PROTEIN_TARGETING_TO_MEMBRANE	17	0.34681	0.99997	1	1	AKT2,ANK3,CCL2,CDK5,CDK5R1,CIB1,ERBB2,FAM115A,FAM115C,FIS1,HPCA,ITGB1BP1,KCNB1,KIAA1199,MFF,MYO1C,STOM
PID:FANCONI_PATHWAY	http://www.broadinstitute.org/gsea/msigdb/cards/PID_FANCONI_PATHWAY	45	0.34701	0.99997	1	1	APITD1,ATM,ATR,ATRIP,BLM,BRCA1,BRCA2,BRIP1,C17orf70,C19orf40,CHEK1,FAN1,FANCA,FANCB,FANCC,FANCD2,FANCE,FANCF,FANCG,FANCI,FANCL,FANCM,FBXW11,H2AFX,HES1,HUS1,MRE11A,NBN,PALB2,RAD1,RAD17,RAD50,RAD9A,RFC3,RFC4,RFC5,RMI1,RPA1,RPA2,TOP3A,TOPBP1,UBE2T,USP1,WDR48,XRCC3
GO:DESMOSOME	http://www.broadinstitute.org/gsea/msigdb/cards/GO_DESMOSOME	26	0.34702	0.99997	1	1	B4GALT1,CDSN,DSC1,DSC2,DSC3,DSG1,DSG2,DSG3,DSG4,DSP,EVPL,JAM3,JUP,KAZN,KRT80,PERP,PKP1,PKP2,PKP3,PKP4,PNN,POF1B,PPL,TCHP,UBA1,VCL
REACTOME:ABCA_TRANSPORTERS_IN_LIPID_HOMEOSTASIS	http://www.broadinstitute.org/gsea/msigdb/cards/REACTOME_ABCA_TRANSPORTERS_IN_LIPID_HOMEOSTASIS	17	0.34739	0.99997	1	1	ABCA10,ABCA12,ABCA2,ABCA3,ABCA6,ABCA7,ABCA9,ABCD1,ABCD2,ABCD3,ABCG1,ABCG4,ABCG5,ABCG8,APOA1,PEX19,PEX3
GO:RESPONSE_TO_PAIN	http://www.broadinstitute.org/gsea/msigdb/cards/GO_RESPONSE_TO_PAIN	27	0.34758	0.99997	1	1	CACNA1A,CACNA1B,COMT,CRH,DBH,EDNRB,GCH1,GIT2,GJA4,NMUR2,NTRK1,OSM,P2RX2,P2RX3,PIRT,PRKCG,RELN,RET,SCN9A,TAC1,TACR1,THBS1,THBS4,TRPA1,TSPO,UCN,VWA1
GO:ENDOCRINE_PROCESS	http://www.broadinstitute.org/gsea/msigdb/cards/GO_ENDOCRINE_PROCESS	43	0.34759	0.99997	1	1	ACE,ACE2,AGT,AGTR1,AGTR2,ATP6AP2,AVPR1A,AVPR2,CMA1,CORIN,CPA3,CRHR1,CTSG,CTSZ,CYBA,CYP11B2,DRD3,DRD5,ECE1,EDN1,EDN2,EDN3,ENPEP,FOXD1,FZD4,GATA3,GHRL,HSD11B2,INHBA,KRAS,MME,NKX2-1,NOS3,NOX1,OXTR,PCSK5,RASL10B,REN,RPS6KA2,SERPINF2,TACR1,TBX3,TMF1
REACTOME:TRAFFICKING_OF_AMPA_RECEPTORS	http://www.broadinstitute.org/gsea/msigdb/cards/REACTOME_TRAFFICKING_OF_AMPA_RECEPTORS	26	0.34769	0.99997	1	1	AKAP5,AP2A1,AP2A2,AP2B1,AP2M1,AP2S1,CACNG2,CACNG3,CACNG4,CACNG8,CAMK2A,CAMK2B,CAMK2D,DLG1,EPB41L1,GRIA1,GRIA2,GRIA3,GRIA4,MDM2,MYO6,NSF,PICK1,PRKCA,PRKCB,PRKCG
NABA:MATRISOME_ASSOCIATED	http://www.broadinstitute.org/gsea/msigdb/cards/NABA_MATRISOME_ASSOCIATED	706	0.34836	0.99997	1	1	ADAM11,ADAM12,ADAM15,ADAM17,ADAM18,ADAM19,ADAM2,ADAM20,ADAM21,ADAM22,ADAM23,ADAM28,ADAM29,ADAM30,ADAM32,ADAM33,ADAM7,ADAM8,ADAM9,ADAMDEC1,ADAMTS1,ADAMTS12,ADAMTS13,ADAMTS14,ADAMTS15,ADAMTS16,ADAMTS17,ADAMTS18,ADAMTS19,ADAMTS2,ADAMTS20,ADAMTS3,ADAMTS4,ADAMTS5,ADAMTS6,ADAMTS7,ADAMTS8,ADAMTS9,ADAMTSL1,ADAMTSL2,ADAMTSL3,ADAMTSL4,ADAMTSL5,AGT,AMBP,AMH,ANGPT1,ANGPT2,ANGPT4,ANGPTL1,ANGPTL2,ANGPTL3,ANGPTL4,ANGPTL5,ANGPTL6,ANGPTL7,ANXA1,ANXA10,ANXA11,ANXA13,ANXA2,ANXA3,ANXA4,ANXA5,ANXA6,ANXA7,ANXA9,AREG,ARTN,ASTL,BDNF,BMP1,BMP10,BMP15,BMP2,BMP3,BMP4,BMP5,BMP6,BMP7,BMP8A,BMP8B,BRINP2,BRINP3,BTC,C1QA,C1QB,C1QC,C1QL1,C1QL2,C1QL3,C1QL4,C1QTNF1,C1QTNF2,C1QTNF3,C1QTNF4,C1QTNF5,C1QTNF6,C1QTNF7,C1QTNF8,C1QTNF9,C1QTNF9B,CBLN1,CBLN2,CBLN3,CBLN4,CCBE1,CCL1,CCL11,CCL13,CCL14,CCL15,CCL16,CCL18,CCL19,CCL2,CCL20,CCL21,CCL23,CCL25,CCL27,CCL28,CCL3,CCL4,CCL5,CCL7,CCL8,CD109,CD209,CELA1,CELA2A,CELA2B,CELA3A,CELA3B,CHRD,CHRDL1,CHRDL2,CLC,CLCF1,CLEC10A,CLEC11A,CLEC12A,CLEC12B,CLEC14A,CLEC17A,CLEC18A,CLEC18B,CLEC19A,CLEC1A,CLEC1B,CLEC2A,CLEC2B,CLEC2L,CLEC3A,CLEC3B,CLEC4G,CLEC4M,CLEC7A,CLEC9A,CNTF,COLEC10,COLEC11,COLEC12,CPAMD8,CPN2,CRHBP,CRLF1,CRLF3,CRNN,CSF1,CSF2,CSF3,CSH1,CSH2,CSHL1,CSPG4,CSPG5,CST1,CST11,CST2,CST3,CST4,CST5,CST6,CST7,CST8,CST9,CST9L,CSTA,CSTB,CSTL1,CTF1,CTSA,CTSB,CTSC,CTSD,CTSF,CTSG,CTSH,CTSK,CTSL,CTSO,CTSS,CTSV,CTSW,CTSZ,CXCL1,CXCL10,CXCL11,CXCL12,CXCL13,CXCL14,CXCL2,CXCL3,CXCL5,CXCL6,CXCL9,DHH,EBI3,EDA,EGF,EGFL6,EGFL7,EGFL8,EGLN1,EGLN2,EGLN3,ELANE,ELFN1,ELFN2,EMCN,EPGN,EPO,EREG,F10,F12,F13A1,F13B,F2,F7,F9,FAM20A,FAM20B,FAM20C,FASLG,FCN1,FCN2,FCN3,FGF1,FGF10,FGF11,FGF12,FGF13,FGF14,FGF16,FGF17,FGF18,FGF19,FGF2,FGF20,FGF21,FGF22,FGF23,FGF4,FGF5,FGF6,FGF7,FGF8,FGF9,FGFBP1,FGFBP2,FGFBP3,FIGF,FLG,FLG2,FLT3LG,FREM1,FREM2,FREM3,FRZB,FST,FSTL1,FSTL3,GDF1,GDF11,GDF15,GDF5,GDF6,GDF7,GDF9,GDNF,GH1,GH2,GPC1,GPC2,GPC3,GPC4,GPC5,GPC6,GREM1,HABP2,HBEGF,HCFC1,HCFC2,HGF,HGFAC,HHIP,HMSD,HPSE,HPSE2,HPX,HRG,HRNR,HTRA1,HTRA3,HTRA4,HYAL1,HYAL2,HYAL3,HYAL4,IFNA1,IFNA10,IFNA13,IFNA14,IFNA16,IFNA17,IFNA2,IFNA21,IFNA4,IFNA5,IFNA6,IFNA7,IFNA8,IFNB1,IFNE,IFNG,IFNK,IFNW1,IGF1,IGF2,IHH,IL10,IL11,IL12A,IL12B,IL13,IL15,IL16,IL17A,IL17B,IL17C,IL17D,IL17F,IL18,IL19,IL1A,IL1B,IL1F10,IL1RN,IL2,IL20,IL22,IL23A,IL24,IL25,IL26,IL3,IL34,IL36A,IL36B,IL36G,IL36RN,IL37,IL4,IL5,IL6,IL7,IL9,INHA,INHBA,INHBB,INHBC,INHBE,INS,INS-IGF2,INSL3,INSL5,INSL6,ISM1,ISM2,ITIH1,ITIH2,ITIH3,ITIH4,ITIH5,ITIH6,ITLN1,ITLN2,KAZALD1,KITLG,KNG1,KY,LEFTY1,LEFTY2,LEP,LGALS1,LGALS12,LGALS13,LGALS14,LGALS16,LGALS2,LGALS3,LGALS4,LGALS7,LGALS8,LGALS9,LGALS9B,LGALSL,LIF,LMAN1,LMAN1L,LOX,LOXL1,LOXL2,LOXL3,LOXL4,LPA,LTA,LTB,MASP1,MASP2,MBL2,MDK,MEGF10,MEGF11,MEGF6,MEGF8,MEGF9,MEP1A,MEP1B,MMP1,MMP10,MMP11,MMP13,MMP14,MMP15,MMP16,MMP17,MMP19,MMP20,MMP21,MMP23B,MMP24,MMP25,MMP26,MMP27,MMP28,MMP3,MMP7,MMP8,MMP9,MST1,MSTN,MUC1,MUC12,MUC13,MUC15,MUC16,MUC17,MUC19,MUC2,MUC20,MUC21,MUC22,MUC3A,MUC4,MUC5AC,MUC5B,MUC6,MUC7,MUC8,MUCL1,NGF,NGLY1,NODAL,NRG1,NRG2,NRG3,NRG4,NRTN,NTF3,NTF4,OGFOD2,OSM,OVGP1,P4HA1,P4HA2,P4HA3,P4HTM,PAMR1,PAPPA,PAPPA2,PARM1,PCSK5,PCSK6,PDGFA,PDGFB,PDGFC,PDGFD,PF4,PF4V1,PGF,PI3,PIK3IP1,PLAT,PLAU,PLG,PLOD1,PLOD2,PLOD3,PLXDC1,PLXDC2,PLXNA1,PLXNA2,PLXNA3,PLXNA4,PLXNB1,PLXNB2,PLXNB3,PLXNC1,PLXND1,PPBP,PRL,PROL1,PRSS1,PRSS12,PRSS3,PSPN,PTN,REG1A,REG1B,REG3A,REG3G,REG4,RPTN,S100A1,S100A10,S100A11,S100A12,S100A13,S100A14,S100A16,S100A2,S100A3,S100A4,S100A5,S100A6,S100A7,S100A7A,S100A7L2,S100A8,S100A9,S100B,S100G,S100P,S100Z,SCUBE1,SCUBE2,SCUBE3,SDC1,SDC2,SDC3,SDC4,SEMA3A,SEMA3C,SEMA3D,SEMA3E,SEMA3F,SEMA3G,SEMA4A,SEMA4B,SEMA4C,SEMA4D,SEMA4F,SEMA4G,SEMA5A,SEMA5B,SEMA6A,SEMA6B,SEMA6C,SEMA6D,SEMA7A,SERPINA1,SERPINA10,SERPINA11,SERPINA12,SERPINA3,SERPINA4,SERPINA5,SERPINA6,SERPINA7,SERPINA9,SERPINB1,SERPINB10,SERPINB12,SERPINB13,SERPINB2,SERPINB3,SERPINB4,SERPINB5,SERPINB6,SERPINB7,SERPINB8,SERPINB9,SERPINC1,SERPIND1,SERPINE1,SERPINE2,SERPINE3,SERPINF1,SERPINF2,SERPING1,SERPINH1,SERPINI1,SERPINI2,SFRP1,SFRP2,SFRP4,SFRP5,SFTA2,SFTA3,SFTPA1,SFTPA2,SFTPB,SFTPC,SFTPD,SHH,SLPI,SPAM1,ST14,SULF1,SULF2,TCHH,TCHHL1,TDGF1,TGFB1,TGFB2,TGFB3,TGM1,TGM2,TGM3,TGM4,TGM5,TGM6,TGM7,THPO,TIMP1,TIMP2,TIMP3,TIMP4,TLL1,TLL2,TMPRSS15,TNF,TNFSF10,TNFSF11,TNFSF12,TNFSF13,TNFSF13B,TNFSF14,TNFSF15,TNFSF18,TNFSF4,TNFSF8,TNFSF9,TPO,VEGFA,VEGFB,VEGFC,VWC2,VWC2L,WFIKKN1,WFIKKN2,WIF1,WNT1,WNT10A,WNT10B,WNT11,WNT16,WNT2,WNT2B,WNT3,WNT3A,WNT4,WNT5A,WNT5B,WNT6,WNT7A,WNT7B,WNT8A,WNT8B,WNT9A,WNT9B,XCL1,XCL2,ZFP91
GO:HORMONE_ACTIVITY	http://www.broadinstitute.org/gsea/msigdb/cards/GO_HORMONE_ACTIVITY	111	0.34847	0.99997	1	1	ADCYAP1,ADIPOQ,ADM,ADM2,AGRP,AGT,AMH,APLN,AVP,BMP10,C12orf39,C19orf80,C1QTNF9,CALCB,CCK,CCL25,CGA,CGB,CGB1,CGB2,CHGB,COPA,CORT,CRH,CSH1,CSH2,CSHL1,EDN1,EDN2,EDN3,EPO,FAM132A,FAM132B,FNDC5,FSHB,GAL,GALP,GAST,GCG,GH1,GH2,GHRH,GHRL,GIP,GNRH1,GNRH2,GPHA2,GRP,GUCA2A,HAMP,HCRT,IAPP,IGF1,IGF2,INHA,INHBA,INHBB,INHBC,INHBE,INS,INS-IGF2,INSL3,INSL4,INSL5,INSL6,KL,LEP,LHB,METRNL,MLN,NMB,NPFF,NPPA,NPPB,NPPC,NPY,NTS,OSTN,OXT,PDYN,PENK,PMCH,PNOC,POMC,PPY,PRL,PRLH,PTH,PTHLH,PYY,QRFP,RETN,RETNLB,RLN1,RLN2,RLN3,SCT,SST,STC1,STC2,TG,THPO,TOR2A,TRH,TSHB,TTR,UCN,UCN2,UTS2,VGF,VIP
GO:CGMP_BIOSYNTHETIC_PROCESS	http://www.broadinstitute.org/gsea/msigdb/cards/GO_CGMP_BIOSYNTHETIC_PROCESS	15	0.34861	0.99997	1	1	AQP1,GUCA2B,GUCY1A2,GUCY1A3,GUCY1B3,GUCY2C,GUCY2D,GUCY2F,HTR2B,HTR2C,NPPA,NPPB,NPPC,NPR1,NPR2
GO:MYELOID_CELL_DEVELOPMENT	http://www.broadinstitute.org/gsea/msigdb/cards/GO_MYELOID_CELL_DEVELOPMENT	41	0.34872	0.99997	1	1	ABI1,ANXA2,ARID4A,BCL6,C6orf25,EP300,EPB42,EPO,ERCC2,FAM20C,FLI1,FLVCR1,FOXP1,G6PD,GATA1,HBZ,JMJD6,KIT,KLF2,L3MBTL3,LRRK1,MAEA,MED1,MEIS1,NCKAP1L,PAFAH1B1,PIP4K2A,PTPN11,RHAG,RPS6,SLC11A2,SOX6,SRC,SRF,TAL1,TMOD3,TSPAN2,VPS33B,WASF2,ZFPM1,ZNF385A
GO:REGULATION_OF_CELL_MIGRATION_INVOLVED_IN_SPROUTING_ANGIOGENESIS	http://www.broadinstitute.org/gsea/msigdb/cards/GO_REGULATION_OF_CELL_MIGRATION_INVOLVED_IN_SPROUTING_ANGIOGENESIS	19	0.34877	0.99997	1	1	CCR2,CIB1,DLL4,FOXC2,HDAC5,HDAC7,HDAC9,ITGB1BP1,KLF4,MAP2K5,MMRN2,NOTCH1,NR2E1,PDCD10,PTGS2,RHOA,SRPX2,STARD13,VEGFA
REACTOME:HYALURONAN_METABOLISM	http://www.broadinstitute.org/gsea/msigdb/cards/REACTOME_HYALURONAN_METABOLISM	14	0.3488	0.99997	1	1	ABCC5,CD44,GUSB,HAS1,HAS2,HAS3,HEXA,HEXB,HMMR,HYAL1,HYAL2,LYVE1,SLC9A1,STAB2
GO:RESPONSE_TO_INTERFERON_GAMMA	http://www.broadinstitute.org/gsea/msigdb/cards/GO_RESPONSE_TO_INTERFERON_GAMMA	127	0.34897	0.99997	1	1	ADAMTS13,AIF1,AQP4,ASS1,B2M,BST2,C19orf66,CALCOCO2,CAMK2A,CAMK2B,CAMK2D,CAMK2G,CCL1,CCL11,CCL13,CCL14,CCL15,CCL16,CCL18,CCL19,CCL2,CCL20,CCL21,CCL23,CCL25,CCL3,CCL4,CCL5,CCL7,CCL8,CD44,CD58,CD86,CIITA,CITED1,CXCL16,CYP27B1,DAPK1,DAPK3,DNAJA3,EDN1,EPRS,GAPDH,GBP1,GBP2,GBP5,GBP6,GCH1,HCK,HLA-A,HLA-B,HLA-C,HLA-DPA1,HLA-DPB1,HLA-DQA1,HLA-DQA2,HLA-DQB1,HLA-DQB2,HLA-DRA,HLA-DRB1,HLA-E,HLA-F,HLA-G,ICAM1,IFI30,IFITM1,IFITM2,IFITM3,IFNG,IFNGR1,IFNGR2,IL12B,IL12RB1,IL23R,IRF1,IRF2,IRF3,IRF4,IRF5,IRF6,IRF7,IRF8,IRF9,IRG1,JAK1,JAK2,KYNU,LGALS9,MEFV,MID1,NOS2,NUB1,OAS1,OAS2,OAS3,OASL,PML,PRKCD,PTAFR,RPL13A,SEC61A1,SLC11A1,SLC26A6,SLC30A8,SNCA,SP100,STAR,STAT1,SYNCRIP,TDGF1,TLR3,TRIM21,TRIM22,TRIM25,TRIM26,TRIM31,TRIM34,TRIM38,TRIM5,TRIM62,TRIM68,TRIM8,UBD,VCAM1,WNT5A,XCL1,XCL2
GO:CELL_CORTEX	http://www.broadinstitute.org/gsea/msigdb/cards/GO_CELL_CORTEX	229	0.34909	0.99997	1	1	ACTN2,ACTN4,ACTR2,ADD3,AGTRAP,AKAP12,AKAP13,AKT2,ANLN,ANXA2,APC,ARF6,ARFIP2,ARHGAP32,ARHGEF7,ARV1,ASPH,AXIN1,AXIN2,BFSP1,BFSP2,BIN2,BSN,C1orf172,CABP1,CALD1,CAP1,CAPN2,CAPZA2,CAPZA3,CAV1,CD302,CDH1,CDH2,CLASP1,CLASP2,CLDN5,CLIC5,CNKSR1,COBL,COL10A1,CORO1A,CTGF,CTNNB1,CTTN,CTTNBP2,CYTIP,DAXX,DBN1,DBNL,DLC1,DLG4,DRD4,DST,DSTN,EEF1A1,EPB41,EPB41L2,EPB42,EPS8,ERMN,EXOC1,EXOC2,EXOC3,EXOC3L1,EXOC3L2,EXOC3L4,EXOC4,EXOC6,EXOC6B,EXOC7,EXOC8,EZR,FABP1,FAM110C,FBLIM1,FER,FERMT2,FGA,FGB,FGF1,FGFR2,FGG,FLNA,FLNB,FLOT1,FLOT2,FMN2,FMNL1,FNBP1,FNBP1L,FRY,FRYL,GCK,GIPC1,GLRX3,GM2A,GPSM2,GRK4,GRM7,GSN,GYPC,GYS2,HAMP,HFE,HMCN1,HNRNPK,INSC,ITCH,ITPR2,KNCN,KRT19,LAMC2,LANCL2,LASP1,LLGL1,LLGL2,MAEA,MAP2K2,MAPRE1,MARCKS,MED28,MELK,MKLN1,MPP1,MYADM,MYH10,MYH9,MYO10,MYO1A,MYO5B,MYO6,MYO7A,MYO9B,MYRIP,NCL,NDFIP1,NEDD9,NF2,NLRP5,NOS2,NRBP1,NUMA1,OOEP,OR2C1,OSBPL8,PAFAH1B1,PARD3,PARD6A,PARD6B,PCLO,PDLIM2,PDZD4,PFN1,PFN4,PHLDB2,PKD2,PLA2G4C,PLEKHH2,PLS1,POTEF,PPP1R9A,PRKCZ,PRKD1,PSEN2,PTK2,PTK2B,PXN,RAB10,RAI14,RALB,RAPGEF3,RASAL3,RDX,RGS19,RGS20,RHOA,RIC8B,RYR1,SCIN,SCNN1A,SELE,SEPT12,SEPT2,SEPT5,SEPT6,SEPT7,SEPT9,SHROOM2,SHROOM4,SLC2A1,SLC4A1,SNCA,SPINK5,SPIRE1,SPIRE2,SPRR4,SPTA1,SPTAN1,SPTB,SPTBN1,SPTBN2,SPTBN4,SPTBN5,STIM1,STOX1,STXBP6,TCHP,TLE6,TMEM110,TMOD1,TNFAIP2,TPM4,TRAF2,TRAF6,TRIP10,TRPC4,TRPV4,TSC1,USP2,UTRN,VCL,WASL,WDPCP,WDR43,WDR81,WIPF1,WIPF2,WIPF3
GO:RAN_GTPASE_BINDING	http://www.broadinstitute.org/gsea/msigdb/cards/GO_RAN_GTPASE_BINDING	31	0.34935	0.99997	1	1	BIRC5,CSE1L,IPO11,IPO13,IPO4,IPO5,IPO7,IPO8,IPO9,KPNB1,NUP153,NUP50,NUTF2,NXT1,RANBP1,RANBP17,RANBP2,RANBP3,RANBP3L,RANBP9,RANGAP1,RANGRF,RGPD8,TNPO1,TNPO2,XPO1,XPO4,XPO5,XPO6,XPO7,XPOT
REACTOME:PROCESSING_OF_INTRONLESS_PRE_MRNAS	http://www.broadinstitute.org/gsea/msigdb/cards/REACTOME_PROCESSING_OF_INTRONLESS_PRE_MRNAS	13	0.34974	0.99997	1	1	CLP1,CPSF1,CPSF2,CPSF3,CPSF7,CSTF1,CSTF2,CSTF3,NCBP1,NCBP2,PABPN1,PAPOLA,PCF11
GO:BRUSH_BORDER_MEMBRANE	http://www.broadinstitute.org/gsea/msigdb/cards/GO_BRUSH_BORDER_MEMBRANE	52	0.34998	0.99997	1	1	AQP1,ATP6V0A4,ATP7A,ATP8B1,B4GALT1,CA4,CD36,CDHR2,CDHR5,CUBN,CYBRD1,DRD5,FOLR1,GNA12,GNA13,HSP90AA1,HSP90AB1,ITLN1,KCNK1,LRP2,MFSD10,NPC1L1,PEMT,PEX19,PTGER3,PTH1R,RAPGEF3,SLC11A2,SLC17A3,SLC19A1,SLC22A12,SLC22A5,SLC26A3,SLC26A4,SLC26A6,SLC27A4,SLC2A2,SLC34A1,SLC34A2,SLC34A3,SLC3A1,SLC5A1,SLC5A2,SLC5A6,SLC6A14,SLC6A18,SLC6A19,SLC7A9,SLC9A3,SLC9A3R1,TMEM27,TRPM6
GO:OXIDOREDUCTASE_ACTIVITY_ACTING_ON_THE_CH_NH_GROUP_OF_DONORS_NAD_OR_NADP_AS_ACCEPTOR	http://www.broadinstitute.org/gsea/msigdb/cards/GO_OXIDOREDUCTASE_ACTIVITY_ACTING_ON_THE_CH_NH_GROUP_OF_DONORS_NAD_OR_NADP_AS_ACCEPTOR	18	0.35003	0.99997	1	1	AASS,ALDH1L1,ALDH1L2,ALDH4A1,BLVRB,CRYM,DHFR,DHFRL1,MTHFD1,MTHFD1L,MTHFD2,MTHFD2L,MTHFR,NOXRED1,PYCR1,PYCR2,PYCRL,QDPR
GO:NEGATIVE_REGULATION_OF_CD4_POSITIVE_ALPHA_BETA_T_CELL_ACTIVATION	http://www.broadinstitute.org/gsea/msigdb/cards/GO_NEGATIVE_REGULATION_OF_CD4_POSITIVE_ALPHA_BETA_T_CELL_ACTIVATION	15	0.35014	0.99997	1	1	ANXA1,BCL6,C10orf54,FOXP3,HLX,HMGB1,IL4,IL4R,JAK3,LGALS9,RC3H1,SOCS5,TNFSF18,TNFSF4,XCL1
BIOCARTA:CCR3_PATHWAY	http://www.broadinstitute.org/gsea/msigdb/cards/BIOCARTA_CCR3_PATHWAY	22	0.35015	0.99997	1	1	CCL11,CCR3,CFL1,GNAQ,GNAS,GNB1,GNGT1,HRAS,MAP2K1,MAPK1,MAPK3,MYL2,NOX1,PIK3C2G,PLCB1,PPP1R12B,PRKCA,PRKCB,PTK2,RAF1,RHOA,ROCK2
PID:SMAD2_3NUCLEAR_PATHWAY	http://www.broadinstitute.org/gsea/msigdb/cards/PID_SMAD2_3NUCLEAR_PATHWAY	79	0.35027	0.99997	1	1	AKT1,AR,ATF2,ATF3,CBFB,CDK2,CDK4,CDKN1A,CDKN2B,CEBPB,CITED1,COL1A2,CREB1,CREBBP,CTBP1,DLX1,E2F4,E2F5,EP300,ESR1,FOS,FOXG1,FOXH1,FOXO1,FOXO3,FOXO4,GATA3,GSC,HDAC1,HDAC2,HNF4A,HSPA8,IFNB1,IL10,IL5,IRF7,ITGB5,JUN,KAT2A,KAT2B,LAMC1,MAX,MED15,MEF2C,MYC,MYOD1,NCOA1,NCOA2,NCOR1,NKX2-5,NR3C1,PIAS4,RBBP4,RBBP7,RBL1,RUNX1,RUNX2,RUNX3,SAP18,SAP30,SERPINE1,SIN3A,SIN3B,SKI,SKIL,SMAD2,SMAD3,SMAD4,SMAD7,SNIP1,SP1,SP3,TCF3,TFDP1,TFE3,TGIF1,TGIF2,VDR,ZBTB17
GO:PYRIDOXAL_PHOSPHATE_BINDING	http://www.broadinstitute.org/gsea/msigdb/cards/GO_PYRIDOXAL_PHOSPHATE_BINDING	46	0.35033	0.99997	1	1	AADAT,ABAT,ACCS,ACCSL,AGXT,AGXT2,ALAS1,ALAS2,ALB,CCBL1,CCBL2,CSAD,CTH,DDC,GAD1,GAD2,GADL1,GCAT,GOT1,GOT1L1,GOT2,GPT,GPT2,HDC,KYNU,MOCOS,NFS1,OAT,PDXDC1,PDXK,PROSC,PYGB,PYGL,PYGM,SDS,SDSL,SGPL1,SHMT1,SHMT2,SPTLC1,SPTLC2,SPTLC3,SRR,TAT,THNSL1,THNSL2
GO:SUPEROXIDE_METABOLIC_PROCESS	http://www.broadinstitute.org/gsea/msigdb/cards/GO_SUPEROXIDE_METABOLIC_PROCESS	30	0.35043	0.99997	1	1	ALOX12,APOA4,ATP7A,CCS,CYB5R4,CYBA,CYBB,DUOX1,EDN1,IMMP2L,MPO,NCF2,NOS2,NOS3,NOX1,NOX3,NOX4,NOX5,NOXA1,NOXO1,NQO1,PRDX1,PRDX2,PREX1,PRG3,SH3PXD2A,SH3PXD2B,SOD1,SOD2,SOD3
GO:GERM_CELL_DEVELOPMENT	http://www.broadinstitute.org/gsea/msigdb/cards/GO_GERM_CELL_DEVELOPMENT	197	0.35045	0.99997	1	1	ABHD2,ACRBP,ACVR1,ADAD1,AFF4,AGFG1,AKT1,AMH,ANG,ANGPT2,ASPM,ATM,AURKC,BAX,BBS4,BCL2,BCL2L1,BMP4,BMPR1B,BRCA2,BSPH1,CABYR,CAPZA3,CASC5,CATSPER3,CATSPER4,CATSPERB,CCDC155,CCDC63,CCNB1,CCNB1IP1,CDC25B,CELF1,CELF4,CEP57,CFTR,CHD5,CIB1,CTNNB1,DAZL,DDX20,DDX25,DEAF1,DHH,DIAPH2,DLD,DMC1,DMRT1,DND1,DPY19L2,DZIP1,ERCC1,EREG,ETV5,FABP9,FAM9A,FAM9B,FAM9C,FANCG,FBXO5,FMN2,FNDC3A,FOXL2,FOXO3,FSCN3,GALNTL5,GAPDHS,GDF9,GPR149,H1FNT,HEXB,HIST1H2BA,HMGB2,HOOK1,HORMAD1,HSPA2,ING2,INHBB,INSL3,INSL6,IQCF1,IQCG,JAM3,KDM3A,KIAA0196,KIAA0430,KIT,LGR5,LIN28A,MEI1,MKKS,MLH1,MOV10L1,MSH2,MTOR,NANOS3,NME5,NOBOX,NPM2,NSUN2,NUP210L,OCA2,ODF2,OSBP2,PABPC1L,PACRG,PAFAH1B1,PANK2,PAQR5,PAQR7,PAQR8,PCSK4,PDE3A,PDILT,PIWIL1,PIWIL2,PLA2G3,PLD6,POMZP3,PRDM1,PRDM14,PRKACA,PRM1,PRM2,PRSS42,PSME4,PTCHD3,PTK2B,PVRL2,PYGO1,PYGO2,QKI,RAN,RARA,REC8,RFX2,RNASE9,RNF17,RNF2,RNF8,RPS6,RPS6KA2,RPS6KB1,RSPH1,RXFP2,SEPT4,SIX5,SLC26A3,SLC26A6,SLC26A8,SLIRP,SMAD5,SMARCA2,SMARCA4,SOHLH1,SOHLH2,SPACA1,SPAG16,SPAG6,SPANXB1,SPEM1,SPO11,SRC,SRPK1,STK11,STRA8,STRBP,SYCP1,SYCP3,TAF4B,TARBP2,TBC1D20,TBPL1,TDRD1,TDRD5,TIAL1,TMF1,TNP1,TRIP13,TSSK1B,TSSK2,TSSK6,TTC26,TTLL5,TXNDC8,UBE2B,UBE2J1,WDR81,WNT4,WT1,YBX2,ZBTB16,ZGLP1,ZMYND15,ZNF830,ZP3,ZPBP2
GO:REGULATION_OF_SYSTEMIC_ARTERIAL_BLOOD_PRESSURE_MEDIATED_BY_A_CHEMICAL_SIGNAL	http://www.broadinstitute.org/gsea/msigdb/cards/GO_REGULATION_OF_SYSTEMIC_ARTERIAL_BLOOD_PRESSURE_MEDIATED_BY_A_CHEMICAL_SIGNAL	44	0.35046	0.99997	1	1	ACE,ACE2,ADRA1A,ADRA1B,ADRA1D,ADRB1,ADRB2,ADRB3,AGT,AGTR1,AGTR2,ATP6AP2,AVPR1A,AVPR2,CMA1,CORIN,CPA3,CTSG,CTSZ,CYBA,CYP11B2,DRD3,DRD5,ECE1,EDN1,EDN2,EDN3,ENPEP,HSD11B2,MME,NKX2-1,NOS3,NOX1,OXTR,PCSK5,PDE4D,RASL10B,REN,RPS6KA2,SERPINF2,SLC2A5,SOD2,TACR1,TPM1
GO:ENZYME_INHIBITOR_ACTIVITY	http://www.broadinstitute.org/gsea/msigdb/cards/GO_ENZYME_INHIBITOR_ACTIVITY	352	0.35083	0.99997	1	1	ABCE1,AGT,AHSG,AMBP,ANGPTL3,ANGPTL4,ANXA1,ANXA2,ANXA3,ANXA4,ANXA5,APBA3,APLP2,APOA1,APOA2,APOC1,APOC2,APOC3,APP,ARL2,ARPP19,ARRB1,ASPN,ATP2B4,ATPIF1,AVP,BGN,BIRC2,BIRC3,BIRC5,BIRC6,BIRC7,BIRC8,BST2,C3,C4A,C4B,C5,CABIN1,CABP1,CALU,CAMK2N1,CAMK2N2,CARD16,CARD17,CARD18,CASP3,CAST,CD109,CD27,CD46,CDC42SE1,CDKN1A,CDKN1B,CDKN1C,CDKN2A,CDKN2B,CDKN2C,CDKN2D,CHAD,CIB1,CISH,COL28A1,COL4A3,COL6A3,COL7A1,CPAMD8,CPEB2,CRB2,CRIM1,CSN2,CST1,CST11,CST2,CST3,CST4,CST5,CST6,CST7,CST8,CST9,CST9L,CSTA,CSTB,CSTL1,CTC1,DCN,DGKI,DNAJC3,DPEP1,DUSP19,ELFN1,ELFN2,ENSA,FAF2,FETUB,FGFR1OP,FLRT1,FLRT2,FLRT3,FRY,FURIN,GAS6,GCHFR,GLMN,GMFB,GMFG,GNB2L1,GP1BA,GPC3,GPS1,GPS2,H2AFY,HEXIM1,HEXIM2,HMSD,HRG,HSPB1,HSPBP1,HYAL2,IBTK,INCA1,IPO5,IQGAP1,IQGAP2,ITIH1,ITIH2,ITIH3,ITIH4,ITIH5,ITIH6,KAL1,KAT2B,KNG1,LCN1,LEF1,LMTK2,LPA,LRP6,LRRC15,LRRC19,LRRC4,LRRC4B,LRRC4C,LRRC66,LRRK2,LRRTM1,LRRTM3,LRRTM4,LRTM1,LXN,MAPK8IP1,MBIP,MCRS1,NAIP,NCK1,NGF,NLRC4,NOL3,NOTCH1,NPM1,NYX,OAZ1,OAZ2,OAZ3,OBFC1,PAPLN,PCSK1N,PDC,PDE6D,PDE6G,PDE6H,PDZD3,PEBP1,PHACTR1,PHACTR2,PHACTR3,PI15,PI16,PI3,PIF1,PINX1,PKIA,PKIB,PKIG,PLN,PODN,PODNL1,POT1,PPME1,PPP1R10,PPP1R11,PPP1R12A,PPP1R14A,PPP1R14B,PPP1R14C,PPP1R14D,PPP1R17,PPP1R1A,PPP1R1B,PPP1R1C,PPP1R2,PPP1R26,PPP1R27,PPP1R35,PPP1R36,PPP1R37,PPP1R8,PPP1R9B,PRDX3,PRDX5,PRKAG2,PRKAR1A,PRKAR1B,PRKAR2A,PRKAR2B,PRKRIP1,PROL1,PROS1,PRPSAP1,PRPSAP2,PSMF1,PTN,PTTG1,PTTG2,R3HDML,RECK,RENBP,RHOH,RNH1,RPS6KA1,RPS6KA3,RTKN,RTN4R,RTN4RL1,RTN4RL2,SAG,SCG5,SCGB1A1,SERPINA1,SERPINA10,SERPINA11,SERPINA12,SERPINA3,SERPINA4,SERPINA5,SERPINA6,SERPINA7,SERPINA9,SERPINB1,SERPINB10,SERPINB12,SERPINB13,SERPINB2,SERPINB3,SERPINB4,SERPINB5,SERPINB6,SERPINB7,SERPINB8,SERPINB9,SERPINC1,SERPIND1,SERPINE1,SERPINE2,SERPINE3,SERPINF1,SERPINF2,SERPING1,SERPINH1,SERPINI1,SERPINI2,SET,SFN,SH3BP5,SH3BP5L,SKI,SLIT2,SLN,SLPI,SNCA,SNCB,SOCS1,SOCS2,SOCS3,SOCS4,SOCS5,SOCS6,SOCS7,SPINK1,SPINK13,SPINK14,SPINK2,SPINK4,SPINK5,SPINK6,SPINK7,SPINK8,SPINK9,SPINT1,SPINT2,SPINT3,SPINT4,SPOCK1,SPOCK3,SPP2,SPRED1,SPRED2,SPRY2,TAOK3,TEN1,TESC,TFAP2B,TFPI,TFPI2,TIMP1,TIMP2,TIMP3,TIMP4,TINF2,TMBIM6,TNFAIP8,TNFSF14,TNK2,TRIB1,TRIB2,TRIB3,UCHL5,UCN,UGT1A1,UGT1A7,UGT1A8,UGT1A9,UMODL1,USP14,VIL1,WDTC1,WFDC1,WFDC10A,WFDC10B,WFDC12,WFDC13,WFDC2,WFDC3,WFDC5,WFDC6,WFDC8,WFIKKN1,WFIKKN2,WNK1,XIAP,YWHAG
GO:CHEMOREPELLENT_ACTIVITY	http://www.broadinstitute.org/gsea/msigdb/cards/GO_CHEMOREPELLENT_ACTIVITY	26	0.35089	0.99997	1	1	APOA1,EFNA5,EPHA7,FLRT2,FLRT3,NRG1,NRG3,SEMA3A,SEMA3C,SEMA3D,SEMA3E,SEMA3F,SEMA3G,SEMA4A,SEMA4B,SEMA4C,SEMA4D,SEMA4F,SEMA4G,SEMA5A,SEMA5B,SEMA6A,SEMA6B,SEMA6C,SEMA6D,SEMA7A
GO:POSITIVE_REGULATION_OF_OXIDATIVE_STRESS_INDUCED_CELL_DEATH	http://www.broadinstitute.org/gsea/msigdb/cards/GO_POSITIVE_REGULATION_OF_OXIDATIVE_STRESS_INDUCED_CELL_DEATH	11	0.35111	0.99997	1	1	ENDOG,FBXW7,HDAC6,MCL1,MMP3,NOX1,PARK2,PARK7,SFPQ,SOD1,TRPM2
GO:ATRIAL_SEPTUM_DEVELOPMENT	http://www.broadinstitute.org/gsea/msigdb/cards/GO_ATRIAL_SEPTUM_DEVELOPMENT	17	0.35185	0.99997	1	1	ACVR1,ANK2,CYR61,DAND5,GATA4,HEY2,ISL1,MDM2,NKX2-5,NOTCH2,NPHP3,SMO,SOX4,TBX20,TBX5,WHSC1,ZFPM1
PID:ARF6_TRAFFICKING_PATHWAY	http://www.broadinstitute.org/gsea/msigdb/cards/PID_ARF6_TRAFFICKING_PATHWAY	48	0.35218	0.99997	1	1	ACAP1,ADRB2,AGTR1,ARF6,ASAP2,AVPR2,BIN1,CDH1,CLTC,CPE,CTNNA1,CTNNB1,CTNND1,DNM2,EDNRB,EXOC1,EXOC2,EXOC3,EXOC4,EXOC5,EXOC6,EXOC7,IL2RA,INS,ITGA1,ITGA11,ITGA2,ITGA3,ITGA4,ITGA5,ITGA6,ITGA7,ITGA8,ITGA9,ITGAV,ITGB1,KLC1,MAPK8IP3,NME1,PIP5K1C,PLD1,PLD2,RALA,SCAMP2,SLC2A4,SPAG9,TSHR,VAMP3
GO:REGULATION_OF_NEURON_PROJECTION_DEVELOPMENT	http://www.broadinstitute.org/gsea/msigdb/cards/GO_REGULATION_OF_NEURON_PROJECTION_DEVELOPMENT	390	0.35228	0.99997	1	1	ABL1,ABL2,ADAMTS1,ADCY6,ADCYAP1,ADNP,AKAP5,AKT1,AMIGO1,ANAPC2,ANKRD1,ANKRD27,APBB1,APOE,ARF1,ARF6,ARHGAP35,ARHGAP4,ARHGDIA,ARSB,ASAP1,ATF1,ATP8A2,AVIL,B2M,BAG5,BAI3,BAIAP2,BARHL2,BCL11A,BDNF,BHLHB9,BMP4,BMP5,BMP7,BMPR2,BRAF,CACNA1A,CAMK1,CAMK1D,CAMK2B,CAPRIN1,CAPRIN2,CARM1,CBFA2T2,CCDC88A,CCR2,CDC20,CDH2,CDH4,CDK5,CDK5R1,CDKL5,CERS2,CFL1,CHN1,CHODL,CHRNA3,CHRNB2,CIB1,CLASP2,CNR1,CNTF,CNTN1,CNTN2,COBL,CPEB1,CPEB3,CPNE5,CPNE6,CPNE9,CRABP2,CRMP1,CRTC1,CTTN,CUL7,CUX1,CUX2,CXCL12,DAB1,DAB2IP,DBN1,DCC,DGUOK,DISC1,DMD,DNM2,DNM3,DPYSL2,DPYSL3,DSCAM,DVL1,EEF2K,EFEMP1,EFNA1,EFNA5,ENC1,EP300,EPHA3,EPHA4,EPHA7,EPHB2,EPHB3,EPO,EPOR,EPYC,EZH2,FAM134C,FBXO31,FBXO38,FBXW8,FES,FEZ1,FEZF2,FGF13,FGFR1,FIG4,FKBP1B,FKBP4,FMOD,FMR1,FN1,FOXO6,FRMD7,FSTL4,FYN,GAK,GATA3,GDI1,GFAP,GFI1,GOLGA4,GORASP1,GPRC5B,GRID2,GRIN1,GRN,GSK3B,HDAC2,HGF,HNRNPK,ID1,IFRD1,IKBKB,IL1RAPL1,IL2,ILK,INPP5E,INPP5F,INPP5J,ISLR2,IST1,ITGA3,ITGB1,ITM2C,ITPKA,ITSN2,KANK1,KAT2B,KATNA1,KEL,KIAA0319,KIAA1598,KIDINS220,KIF13B,KLF4,KLK6,KLK8,KNDC1,L1CAM,LGALS1,LIF,LINGO1,LPAR1,LPAR3,LRP1,LRP4,LRP8,LRRC4C,LRRC7,LRRK2,LTK,LYN,LZTS1,MACF1,MAG,MAGI2,MAP1B,MAP2K1,MAP2K2,MAPT,MARCKS,MARK2,MBP,MEF2C,MEGF8,METRN,MOB2,MTOR,MUL1,NCKIPSD,NDEL1,NDNF,NDRG4,NEDD4L,NEGR1,NEU1,NEUROG3,NFATC4,NGEF,NGF,NGFR,NKX6-1,NLGN1,NLGN3,NME1,NPTN,NR2E1,NRCAM,NRG1,NRP1,NTN1,NTRK1,NTRK2,NTRK3,NUMBL,OBSL1,OGN,OLFM1,OMG,OPA1,P2RY2,PACSIN1,PAFAH1B1,PAK3,PALM,PAQR3,PARK2,PCP4,PDLIM5,PLK2,PLK5,PLXNA1,PLXNA2,PLXNA3,PLXNA4,PLXNB1,PLXNB2,PLXNB3,PLXNC1,PLXND1,PMP22,POU3F2,PPP1R9A,PPP2R5B,PPP3CA,PQBP1,PREX1,PRKCI,PRKD1,PRRX1,PSEN1,PTEN,PTK2,PTK2B,PTK6,PTK7,PTN,PTPN5,PTPRD,PTPRF,PTPRO,PTPRZ1,RAB11A,RAB17,RAB21,RAB7L1,RAP1A,RAP1GAP2,RAP2A,RAPGEF1,RAPGEF2,RASAL1,RELN,RET,RHOA,RIMS1,RIMS2,RND2,RNF6,ROBO1,ROBO2,RRN3,RTN4,RTN4R,RUFY3,SCARF1,SCN1B,SDC2,SDK1,SEMA3A,SEMA3C,SEMA3D,SEMA3E,SEMA3F,SEMA3G,SEMA4A,SEMA4B,SEMA4C,SEMA4D,SEMA4F,SEMA4G,SEMA5A,SEMA5B,SEMA6A,SEMA6B,SEMA6C,SEMA6D,SEMA7A,SERPINE2,SERPINF1,SETX,SEZ6,SF3A2,SGK1,SHANK1,SHANK3,SHOX2,SIPA1L1,SKIL,SLC39A12,SLIT1,SLIT2,SLIT3,SMURF1,SNAP25,SNAPIN,SNX3,SPG20,SPHK1,SPOCK1,SPP1,SRCIN1,SRF,SS18L1,SSH1,SSH2,SSH3,STK11,STK24,STK25,STMN2,SYNGAP1,SYT1,SYT17,SYT2,SYT3,SYT4,TBR1,TBX6,THY1,TIAM1,TLX2,TMEM30A,TNFRSF12A,TNIK,TNR,TRIM67,TRPC6,TRPV2,TRPV4,TTL,TWF2,UBE2V2,ULK2,ULK4,UNC13A,UST,VEGFA,VIM,VLDLR,WDR36,WNT3,WNT3A,WNT5A,WNT7A,XK,YWHAH,ZEB2,ZMYND8
BIOCARTA:RB_PATHWAY	http://www.broadinstitute.org/gsea/msigdb/cards/BIOCARTA_RB_PATHWAY	13	0.35254	0.99997	1	1	ATM,CDC25B,CDC25C,CDK1,CDK2,CDK4,CHEK1,MAPK14,MYT1,RB1,TP53,WEE1,YWHAH
GO:POSITIVE_REGULATION_OF_INTRACELLULAR_STEROID_HORMONE_RECEPTOR_SIGNALING_PATHWAY	http://www.broadinstitute.org/gsea/msigdb/cards/GO_POSITIVE_REGULATION_OF_INTRACELLULAR_STEROID_HORMONE_RECEPTOR_SIGNALING_PATHWAY	10	0.35277	0.99997	1	1	BUD31,DDX17,FOXA1,LMO3,MED1,NCOA2,PAK1,PARK7,PPP5C,SKP2
GO:EXOSOME_RNASE_COMPLEX_	http://www.broadinstitute.org/gsea/msigdb/cards/GO_EXOSOME_RNASE_COMPLEX_	19	0.35303	0.99997	1	1	C1D,CARHSP1,DIS3,DIS3L,DIS3L2,EXOSC1,EXOSC10,EXOSC2,EXOSC3,EXOSC5,EXOSC6,EXOSC7,EXOSC8,EXOSC9,GTPBP1,MPHOSPH6,PNPT1,SKIV2L2,SUPV3L1
GO:PHOSPHOLIPASE_ACTIVITY	http://www.broadinstitute.org/gsea/msigdb/cards/GO_PHOSPHOLIPASE_ACTIVITY	90	0.35305	0.99997	1	1	ABHD3,ABHD6,ADORA1,ASPG,BDKRB2,CASR,CCKBR,CCL5,CCR1,CCR5,CHRM1,CHRM3,CHRM5,CLC,EDNRA,ENPP2,F2RL2,FAM83B,GPLD1,HMOX1,LCAT,LGALS13,LIPG,LIPH,LIPI,LPL,LYPLA1,LYPLAL1,MGLL,NAPEPLD,NOTUM,OC90,PAFAH1B1,PAFAH1B2,PAFAH1B3,PDIA3,PLA1A,PLA2G10,PLA2G12A,PLA2G12B,PLA2G15,PLA2G16,PLA2G1B,PLA2G2A,PLA2G2D,PLA2G2E,PLA2G2F,PLA2G3,PLA2G4A,PLA2G4B,PLA2G4C,PLA2G4D,PLA2G4E,PLA2G4F,PLA2G5,PLA2G6,PLA2G7,PLB1,PLBD1,PLCB1,PLCB2,PLCB3,PLCB4,PLCD1,PLCD3,PLCD4,PLCE1,PLCG1,PLCG2,PLCH1,PLCH2,PLCL1,PLCL2,PLCZ1,PLD1,PLD2,PLD3,PLD4,PLD6,PNPLA3,PNPLA6,PNPLA7,PNPLA8,RARRES3,SMPD1,SMPD2,SMPD3,SMPD4,SMPDL3A,SMPDL3B
PID:MTOR_4PATHWAY	http://www.broadinstitute.org/gsea/msigdb/cards/PID_MTOR_4PATHWAY	68	0.35318	0.99997	1	1	AKT1,AKT1S1,ATG13,BNIP3,BRAF,CCNE1,CDK2,CLIP1,CYCS,DDIT4,DEPTOR,EEF2,EEF2K,EIF4A1,EIF4B,EIF4E,EIF4EBP1,FBXW11,HRAS,IKBKB,IRS1,KRAS,MAP2K1,MAP2K2,MAPK1,MAPK3,MAPKAP1,MLST8,MTOR,NRAS,PDCD4,PDPK1,PLD1,PLD2,PML,POLDIP3,PPARGC1A,PRKCA,PRR5,PXN,RAC1,RAF1,RB1CC1,RHEB,RHOA,RICTOR,RPS6KA1,RPS6KB1,RPTOR,RRAGA,RRAGB,RRAGC,RRAGD,RRN3,SFN,SGK1,SREBF1,TSC1,TSC2,ULK1,ULK2,YWHAB,YWHAE,YWHAG,YWHAH,YWHAQ,YWHAZ,YY1
GO:NUCLEOSIDE_TRIPHOSPHATASE_REGULATOR_ACTIVITY	http://www.broadinstitute.org/gsea/msigdb/cards/GO_NUCLEOSIDE_TRIPHOSPHATASE_REGULATOR_ACTIVITY	312	0.35327	0.99997	1	1	ABR,ACAP1,ACAP2,ACAP3,ADAP1,ADAP2,ADPRH,ADPRHL1,AGAP1,AGAP2,AGAP3,AGAP5,AGFG1,AGFG2,AHSA1,AHSA2,ALDH1A1,ALS2CL,ANKRD27,ARAP1,ARAP2,ARAP3,ARFGAP1,ARFGAP2,ARFGAP3,ARFGEF1,ARHGAP1,ARHGAP10,ARHGAP11A,ARHGAP11B,ARHGAP12,ARHGAP15,ARHGAP17,ARHGAP18,ARHGAP19,ARHGAP20,ARHGAP21,ARHGAP22,ARHGAP23,ARHGAP24,ARHGAP25,ARHGAP26,ARHGAP27,ARHGAP28,ARHGAP29,ARHGAP30,ARHGAP31,ARHGAP32,ARHGAP33,ARHGAP35,ARHGAP36,ARHGAP39,ARHGAP4,ARHGAP40,ARHGAP42,ARHGAP44,ARHGAP5,ARHGAP6,ARHGAP8,ARHGAP9,ARHGDIA,ARHGDIB,ARHGDIG,ARHGEF11,ARHGEF12,ARHGEF15,ARHGEF19,ARHGEF6,ARL2,ARRB1,ASAP1,ASAP2,ASAP3,ATP1B1,ATP1B2,ATP1B3,ATPIF1,AXIN1,AXIN2,BAG1,BAG2,BAG3,BAG4,BAG5,BAI3,BCR,BNIP2,BRSK2,C15orf62,CDC42EP1,CDC42EP2,CDC42EP3,CDC42EP4,CDC42EP5,CDC42SE1,CHM,CHML,CHN1,CHN2,CPEB2,DAB2IP,DEPDC1,DEPDC1B,DEPDC5,DEPDC7,DGKI,DLC1,DNAJA3,DNAJB1,DNAJB6,DNAJC1,DNAJC10,DNAJC2,DNAJC24,DOCK1,DOCK2,DOCK4,ECT2,ELMOD1,ELMOD2,ELMOD3,ERRFI1,EVI5,EVI5L,FAM13A,FAM13B,GAPVD1,GARNL3,GDI1,GDI2,GIT1,GIT2,GMIP,GNAQ,GNB5,GPS1,GPS2,GPSM1,GPSM2,GPSM3,GRPEL1,GRPEL2,GRTP1,HMHA1,HSPH1,HTR2B,INPP5B,IPO5,IPO7,IQGAP1,IQGAP2,IQGAP3,ITGB1BP1,JUN,KALRN,KRIT1,LLGL1,LLGL2,LRRK2,MYBPC3,MYO9A,MYO9B,NCKAP1L,NF1,NPRL2,NPRL3,OCRL,OPHN1,PCP2,PDE6D,PFN1,PFN2,PGAM5,PIK3R2,PLCB1,PLEKHG6,PLN,PLXNB1,PREX1,PREX2,PTPLAD1,RAB3A,RAB3GAP1,RAB3GAP2,RAB4A,RABEP1,RABEP2,RABGAP1,RABGAP1L,RACGAP1,RALBP1,RALGAPA1,RALGAPA2,RALGAPB,RALGDS,RANBP1,RANGAP1,RAP1GAP,RAP1GAP2,RAP1GDS1,RAPGEF2,RASA1,RASA2,RASA3,RASA4B,RASAL1,RASAL2,RASAL3,RASGRP3,RGS1,RGS10,RGS11,RGS12,RGS13,RGS14,RGS16,RGS17,RGS18,RGS19,RGS2,RGS20,RGS21,RGS22,RGS3,RGS4,RGS5,RGS6,RGS7,RGS8,RGS9,RGSL1,RHOH,RIC8A,RIC8B,RIMS1,RIN1,RIN2,RIN3,RINL,RP2,RTKN,RUNDC1,RUNDC3A,SGSM1,SGSM2,SGSM3,SH3BGRL3,SH3BP1,SH3BP4,SIPA1,SIPA1L1,SIPA1L2,SIPA1L3,SLIT2,SMAP1,SMAP2,SOS1,SRGAP1,SRGAP3,STARD13,STARD8,STXBP5,STXBP5L,SYDE1,SYDE2,SYNGAP1,TAGAP,TBC1D1,TBC1D10A,TBC1D10B,TBC1D10C,TBC1D12,TBC1D13,TBC1D14,TBC1D15,TBC1D16,TBC1D17,TBC1D19,TBC1D2,TBC1D20,TBC1D21,TBC1D22A,TBC1D22B,TBC1D24,TBC1D25,TBC1D26,TBC1D2B,TBC1D30,TBC1D3F,TBC1D3H,TBC1D4,TBC1D5,TBC1D7,TBC1D8,TBC1D8B,TBC1D9,TBC1D9B,TBCD,TBCK,THY1,TIAM2,TNK2,TOR1AIP1,TOR1AIP2,TRIP10,TSC1,TSC2,USP6NL,VAV3,WAS,WASL,WNT11
GO:VENTRAL_SPINAL_CORD_INTERNEURON_DIFFERENTIATION	http://www.broadinstitute.org/gsea/msigdb/cards/GO_VENTRAL_SPINAL_CORD_INTERNEURON_DIFFERENTIATION	17	0.35334	0.99997	1	1	ASCL1,DBX1,DLL4,DMRT3,EVX1,FOXN4,GATA2,GLI2,GLI3,LHX3,LMO4,NKX2-2,NKX6-1,NKX6-2,PAX6,SOX1,SUFU
BIOCARTA:MAL_PATHWAY	http://www.broadinstitute.org/gsea/msigdb/cards/BIOCARTA_MAL_PATHWAY	18	0.3537	0.99997	1	1	ACTA1,CDC42,DIAPH1,HNF1A,HRAS,MAL,MAP2K1,MAP2K2,MAP3K1,MAP4K2,MAPK1,MAPK3,MAPK8,RAC1,RAF1,RHOA,ROCK1,SRF
GO:NEGATIVE_REGULATION_OF_GLYCOPROTEIN_BIOSYNTHETIC_PROCESS	http://www.broadinstitute.org/gsea/msigdb/cards/GO_NEGATIVE_REGULATION_OF_GLYCOPROTEIN_BIOSYNTHETIC_PROCESS	12	0.35378	0.99997	1	1	AATF,ABCA7,ACER2,ACOT8,BACE2,HBEGF,ITM2A,ITM2B,ITM2C,JAK3,TINF2,TMEM59
GO:CILIARY_TRANSITION_ZONE	http://www.broadinstitute.org/gsea/msigdb/cards/GO_CILIARY_TRANSITION_ZONE	23	0.35378	0.99997	1	1	AHI1,B9D1,B9D2,BBS4,BBS9,C5orf42,CC2D2A,CEP290,MKS1,NPHP4,RPGRIP1L,SEPT2,TCTN1,TCTN2,TMEM107,TMEM17,TMEM216,TMEM231,TMEM237,TMEM67,TRAF3IP1,TTBK2,UNC119B
GO:NUCLEOSIDE_DIPHOSPHATE_METABOLIC_PROCESS	http://www.broadinstitute.org/gsea/msigdb/cards/GO_NUCLEOSIDE_DIPHOSPHATE_METABOLIC_PROCESS	78	0.35394	0.99997	1	1	ADPGK,AK1,AK2,AK3,AK4,AK5,AK7,AK8,ALDOA,ALDOB,ALDOC,AMPD3,BAD,BPGM,CARD11,CASK,CMPK1,CMPK2,DHTKD1,DLG1,DLG2,DLG3,DLG4,DTYMK,ENO1,ENO3,ENO4,ENTPD2,ENTPD3,ENTPD4,ENTPD8,GALK1,GAPDH,GAPDHS,GCK,GPI,GUK1,HK1,HK2,HK3,HKDC1,LDHA,MAGI3,MPP1,MPP2,MPP3,NME1,NME2,NME3,NME4,NME5,NME6,NME7,NME9,NUDT16,NUDT18,NUDT5,NUDT7,NUDT9,OGDH,OGDHL,PFKFB1,PFKFB2,PFKFB3,PFKFB4,PFKL,PFKM,PFKP,PGAM1,PGAM2,PGAM4,PGK1,PGK2,PGM1,PKLR,RRM2,RRM2B,TJP2
KEGG:PROPANOATE_METABOLISM	http://www.broadinstitute.org/gsea/msigdb/cards/KEGG_PROPANOATE_METABOLISM	31	0.35419	0.99997	1	1	ABAT,ACACA,ACACB,ACADM,ACAT1,ACAT2,ACSS1,ACSS2,ACSS3,ALDH1B1,ALDH2,ALDH3A2,ALDH6A1,ALDH7A1,ALDH9A1,ECHS1,EHHADH,HADHA,HIBCH,LDHA,LDHAL6A,LDHB,LDHC,MCEE,MLYCD,MUT,PCCA,PCCB,SUCLA2,SUCLG1,SUCLG2
GO:ORGAN_GROWTH	http://www.broadinstitute.org/gsea/msigdb/cards/GO_ORGAN_GROWTH	66	0.35456	0.99997	1	1	ACVR2B,ADRA1A,AGT,AGTR2,BCL2,BMP10,BNC2,C3orf58,CAMK2D,CER1,COL27A1,COMP,CYP19A1,DDR2,DLL1,ESR1,EVC,FGF10,FGF7,FGFR2,FGFR3,FOXC1,FOXC2,GATA4,HEG1,LEP,LEPR,MATN1,MESP1,MMP13,MSX2,MYOCD,NDRG4,NKX2-5,NLGN4X,NOTCH1,NPPA,NPPC,OSTN,PDLIM5,PLAG1,PRKAR1A,PRLR,PSAP,PSAPL1,PTEN,PTPN11,RARA,RARB,RARG,RSPO2,RXRA,S1PR1,SHH,SIRT6,SMAD1,SMAD2,SORBS2,SOX9,SPRY2,STC1,TGFB2,TGFBR2,TGFBR3,THBS3,UBE3A
GO:SEMAPHORIN_PLEXIN_SIGNALING_PATHWAY_INVOLVED_IN_NEURON_PROJECTION_GUIDANCE	http://www.broadinstitute.org/gsea/msigdb/cards/GO_SEMAPHORIN_PLEXIN_SIGNALING_PATHWAY_INVOLVED_IN_NEURON_PROJECTION_GUIDANCE	13	0.35474	0.99997	1	1	NRP1,NRP2,PLXNA1,PLXNA2,PLXNA3,PLXNA4,PLXNB1,PLXNB2,PLXNB3,PLXNC1,PLXND1,SEMA3A,SEMA3F
GO:REGULATION_OF_OXIDOREDUCTASE_ACTIVITY	http://www.broadinstitute.org/gsea/msigdb/cards/GO_REGULATION_OF_OXIDOREDUCTASE_ACTIVITY	87	0.35483	0.99997	1	1	ABL1,ABL2,ACVR2A,AGT,AGTR1,AGTR2,AKT1,APOE,ATP2B4,ATP7A,CALM1,CALM2,CALM3,CAV1,CAV3,CCS,CDH3,CNR1,CNR2,CYGB,CYP27B1,DAOA,DDAH1,DDAH2,DHFR,DNM2,DRD5,ECSIT,EDN1,EDN2,EGFR,ENG,ESR1,FCER2,FGF23,FTMT,FXN,GCH1,GCHFR,GDNF,GFI1,GLA,GSK3B,GZMA,HDAC6,HIF1A,HP,HSP90AA1,HTR2B,IFNG,IL13,IL1B,INS,KRAS,LEP,LRRK2,LYPLA1,NFKB1,NOD1,NOD2,NOS1AP,NOS3,NOSIP,NOSTRIN,NPR3,OXA1L,PARK2,PARK7,PRDX5,PRKG2,PTK2B,PTS,RFK,RGN,RIPK3,SCARB1,SIRT4,SNCA,SPR,SZT2,TERF2,TERT,TMLHE,TNF,VDR,WASL,ZDHHC21
GO:SMALL_MOLECULE_METABOLIC_PROCESS	http://www.broadinstitute.org/gsea/msigdb/cards/GO_SMALL_MOLECULE_METABOLIC_PROCESS	1681	0.35495	0.99997	1	1	AACS,AADAT,AARS,AARS2,AARSD1,AASDH,AASDHPPT,AASS,ABAT,ABCA1,ABCB11,ABCC1,ABCD1,ABCD2,ABCD3,ABCD4,ABCG1,ABCG2,ABHD10,ABHD12,ABHD14B,ABHD3,ABHD5,ACAA1,ACAA2,ACACA,ACACB,ACAD10,ACAD11,ACAD8,ACAD9,ACADL,ACADM,ACADS,ACADSB,ACADVL,ACAN,ACAT1,ACER1,ACER2,ACER3,ACHE,ACMSD,ACO1,ACO2,ACOT1,ACOT11,ACOT12,ACOT2,ACOT4,ACOT7,ACOT8,ACOX1,ACOX2,ACOX3,ACOXL,ACP5,ACPL2,ACPP,ACSBG1,ACSBG2,ACSF2,ACSF3,ACSL1,ACSL3,ACSL4,ACSL5,ACSL6,ACSM1,ACSM2A,ACSM2B,ACSM3,ACSM5,ACSS1,ACSS2,ACY1,ADA,ADAL,ADC,ADCK3,ADCY1,ADCY10,ADCY2,ADCY3,ADCY4,ADCY5,ADCY6,ADCY7,ADCY8,ADCY9,ADCYAP1,ADH1A,ADH1B,ADH4,ADH5,ADH6,ADH7,ADHFE1,ADI1,ADIPOQ,ADIPOR1,ADIPOR2,ADK,ADM,ADO,ADORA2A,ADPGK,ADSL,ADSS,ADSSL1,AFMID,AFP,AGMAT,AGMO,AGPAT6,AGPS,AGXT,AGXT2,AHCY,AHCYL1,AHCYL2,AIMP1,AIMP2,AK1,AK2,AK3,AK4,AK5,AK7,AK8,AKR1A1,AKR1B1,AKR1B10,AKR1C1,AKR1D1,AKR7A2,AKT1,AKT2,ALDH18A1,ALDH1A1,ALDH1A3,ALDH1B1,ALDH1L1,ALDH1L2,ALDH2,ALDH3A2,ALDH3B1,ALDH3B2,ALDH4A1,ALDH5A1,ALDH6A1,ALDH7A1,ALDH8A1,ALDH9A1,ALDOA,ALDOB,ALDOC,ALG5,ALKBH7,ALOX12,ALOX12B,ALOX15,ALOX15B,ALOX5,ALOX5AP,ALOXE3,AMACR,AMD1,AMDHD1,AMDHD2,AMN,AMPD1,AMPD2,AMPD3,AMT,ANGPT1,ANGPTL3,AOX1,APIP,APOA1,APOA1BP,APOA2,APOA4,APOA5,APOB,APOBEC2,APOBEC3A,APOBEC3C,APOBEC3F,APOBEC3G,APOBEC3H,APOBR,APOC1,APOD,APOE,APOF,APOL1,APOL2,APP,APRT,AQP1,ARG1,ARG2,ARSB,ART4,ARV1,AS3MT,ASL,ASNS,ASNSD1,ASPA,ASPDH,ASPG,ASRGL1,ASS1,ATF3,ATF4,ATIC,ATP1A2,ATP1B1,ATP2B2,ATP5A1,ATP5B,ATP5C1,ATP5D,ATP5E,ATP5EP2,ATP5F1,ATP5G1,ATP5G2,ATP5G3,ATP5H,ATP5I,ATP5J,ATP5J2,ATP5L,ATP5L2,ATP5O,ATP5S,ATP6V0A1,ATP6V0A2,ATP6V0A4,ATP6V1A,ATP6V1B2,ATP7A,ATP8B1,ATPIF1,AUH,AWAT1,AWAT2,AZIN1,B3GALT6,B3GALTL,B3GAT1,B3GAT2,B3GAT3,B3GNT1,B3GNT2,B3GNT3,B3GNT4,B3GNT7,B4GALT1,B4GALT2,B4GALT3,B4GALT4,B4GALT5,B4GALT6,BAAT,BAD,BBOX1,BCAN,BCAT1,BCAT2,BCHE,BCKDHA,BCKDHB,BCKDK,BCMO1,BCO2,BDH1,BDH2,BGN,BHMT,BHMT2,BPGM,BPHL,BPNT1,BRAT1,BRCA1,BRS3,BSG,BTD,C10orf129,C11orf83,C14orf1,C3,C9orf3,C9orf41,CA1,CA12,CA13,CA2,CA3,CA4,CA5A,CA5B,CA6,CA7,CA8,CA9,CACNA1A,CACNA1H,CACNB4,CAD,CALCRL,CALM1,CALM2,CALM3,CARD11,CARKD,CARNS1,CARS,CARS2,CASK,CAT,CBR1,CBR3,CBR4,CCBL1,CCBL2,CCL5,CD320,CD74,CDA,CDO1,CDS1,CEBPA,CECR1,CEL,CELA3A,CELA3B,CEPT1,CFTR,CH25H,CHAT,CHCHD10,CHDH,CHKA,CHKB,CHPF,CHPF2,CHPT1,CHST1,CHST11,CHST12,CHST13,CHST14,CHST15,CHST2,CHST3,CHST5,CHST6,CHST7,CHST9,CHSY1,CHSY3,CKB,CKM,CKMT1A,CKMT1B,CKMT2,CLN3,CLN6,CLN8,CMAS,CMPK1,CMPK2,CNBP,CNDP2,COASY,COQ2,COQ3,COQ4,COQ5,COQ6,COQ7,COX10,COX15,COX4I1,COX4I2,COX5A,COX5B,COX6A1,COX6B1,COX6C,COX7A2L,COX7B,COX7C,COX8A,COX8C,CPS1,CPT1A,CPT1B,CPT1C,CPT2,CRABP1,CRABP2,CRAT,CREM,CROT,CRTAP,CRTC2,CRY1,CRYL1,CRYM,CRYZL1,CS,CSAD,CSGALNACT1,CSGALNACT2,CSPG4,CSPG5,CTH,CTNS,CTPS2,CTRB1,CTRB2,CTRC,CUBN,CYB5A,CYB5R1,CYB5R2,CYB5R3,CYB5R4,CYC1,CYCS,CYGB,CYP11A1,CYP11B1,CYP11B2,CYP17A1,CYP19A1,CYP1A1,CYP1A2,CYP1B1,CYP21A2,CYP24A1,CYP26A1,CYP26B1,CYP26C1,CYP27A1,CYP27B1,CYP2A13,CYP2A6,CYP2A7,CYP2B6,CYP2C18,CYP2C19,CYP2C8,CYP2C9,CYP2D6,CYP2E1,CYP2F1,CYP2J2,CYP2U1,CYP2W1,CYP39A1,CYP3A4,CYP46A1,CYP4A11,CYP4F11,CYP4F12,CYP4F2,CYP4F22,CYP4F3,CYP4V2,CYP51A1,CYP7A1,CYP7B1,CYP8B1,CYTL1,D2HGDH,DAGLA,DAGLB,DAK,DALRD3,DAO,DARS,DARS2,DBI,DBT,DCAKD,DCK,DCN,DCT,DCTD,DCTPP1,DCXR,DDAH1,DDAH2,DDC,DDO,DECR1,DECR2,DEGS1,DEGS2,DERA,DGAT2,DGUOK,DHCR24,DHCR7,DHDH,DHFR,DHFRL1,DHODH,DHPS,DHRS3,DHRS4,DHRS9,DHTKD1,DLD,DLG1,DLG2,DLG3,DLG4,DLST,DMGDH,DNMT1,DNMT3A,DNMT3B,DPAGT1,DPEP1,DPM1,DPM2,DPYD,DPYS,DSE,DSEL,DTD1,DTYMK,DUT,EARS2,EBP,EBPL,ECH1,ECHDC2,ECHS1,ECI1,ECI2,EDN1,EDN2,EEF1E1,EGFLAM,EGLN1,EGLN2,EGLN3,EHHADH,EIF2B1,EIF2B2,EIF2B4,EIF4A3,ELOVL1,ELOVL2,ELOVL3,ELOVL4,ELOVL5,ELOVL6,ELOVL7,ENO1,ENO3,ENO4,ENOPH1,ENOSF1,ENPP1,ENPP2,ENPP3,ENPP4,ENPP6,ENTPD2,ENTPD3,ENTPD4,ENTPD5,ENTPD8,EPHX2,EPRS,ERH,ERLIN1,ERLIN2,ERO1L,ERO1LB,ESD,ETFA,ETFB,ETFDH,EXT1,EXT2,EXTL1,EXTL2,EXTL3,FA2H,FAAH,FAAH2,FABP3,FABP5,FABP6,FADS1,FADS2,FADS3,FADS6,FAH,FAR1,FARS2,FARSA,FARSB,FASN,FBP1,FBP2,FCER1A,FDFT1,FDPS,FDX1,FDX1L,FDXR,FGF2,FGF23,FGF7,FH,FHIT,FIGNL1,FLAD1,FMO1,FMO2,FMOD,FN3K,FOLH1,FOLR1,FPGS,FPGT,FSHB,FTCD,FUCA1,FUCA2,FUT1,FUT10,FUT2,FUT4,FUT5,FUT6,FUT7,FUT8,FUT9,FXN,G6PC,G6PC2,G6PC3,G6PD,GAA,GAD1,GAD2,GADL1,GAL3ST3,GALE,GALK1,GALK2,GALM,GALNS,GALR2,GALT,GAMT,GAPDH,GAPDHS,GARS,GART,GATC,GATM,GBA,GBA2,GBAS,GC,GCAT,GCDH,GCH1,GCK,GCKR,GCLC,GCLM,GCSH,GDA,GFPT1,GFPT2,GGH,GGPS1,GGT1,GGT5,GGT6,GGT7,GGTLC1,GGTLC2,GHR,GHRL,GIF,GK,GK2,GK5,GLB1,GLCE,GLDC,GLO1,GLRX,GLS,GLS2,GLUD1,GLUD2,GLUL,GLYAT,GLYCTK,GMPR,GMPR2,GMPS,GNAI3,GNE,GNMT,GNPAT,GNPDA1,GNPDA2,GNS,GOT1,GOT1L1,GOT2,GPAM,GPC1,GPD1,GPD1L,GPD2,GPHN,GPI,GPLD1,GPT,GPT2,GPX1,GPX4,GRHPR,GSR,GSS,GSTO1,GSTO2,GSTZ1,GUCA2B,GUCY1A2,GUCY1A3,GUCY1B3,GUCY2C,GUCY2D,GUCY2F,GUK1,H6PD,HAAO,HACL1,HADH,HADHA,HADHB,HAGH,HAL,HAO1,HAO2,HARS,HARS2,HDC,HDDC3,HDHD1,HDLBP,HEXA,HEXB,HGD,HIBADH,HIBCH,HIF1A,HINT1,HK1,HK2,HK3,HKDC1,HLCS,HMGCL,HMGCLL1,HMGCR,HMGCS1,HMGCS2,HNF4A,HNMT,HOGA1,HPD,HPDL,HPGD,HPGDS,HPRT1,HPSE,HS3ST3B1,HS3ST4,HS3ST5,HS6ST1,HS6ST2,HS6ST3,HSD17B1,HSD17B10,HSD17B12,HSD17B3,HSD17B4,HSD17B7,HSD17B8,HSD3B7,HSPA1A,HSPA1B,HSPA8,HTR2B,HTR2C,HYAL1,HYAL4,IARS,IARS2,ICMT,IDH1,IDH2,IDH3A,IDH3B,IDH3G,IDI1,IDI2,IDO1,IDO2,IDS,IDUA,IGF1,IGF2,IGFBP5,IL1B,IL4,IL4I1,IMPA1,IMPA2,IMPAD1,IMPDH1,IMPDH2,INPP1,INPP4A,INPP4B,INPP5A,INPP5B,INPP5D,INPP5E,INPP5J,INPP5K,INPPL1,INS,INSIG1,INSIG2,IP6K1,IP6K2,IP6K3,IPMK,IPPK,IRS2,ISCU,ISYNA1,ITPA,ITPK1,ITPKA,ITPKB,ITPKC,IVD,KARS,KCNAB2,KCNJ11,KDM3A,KDSR,KEAP1,KERA,KHK,KMO,KYNU,L2HGDH,LARS,LARS2,LBR,LCAT,LDHA,LDHAL6A,LDHB,LDHC,LDLR,LDLRAP1,LEP,LEPR,LGMN,LGSN,LHB,LHPP,LIAS,LIPA,LIPE,LIPF,LIPT1,LIPT2,LMBRD1,LPCAT1,LPCAT4,LPIN1,LPIN2,LPIN3,LPL,LPO,LRAT,LRP2,LRP5,LRRC16A,LRRC47,LRRK2,LSS,LTA4H,LTC4S,LUM,LYPLA1,LYPLA2,LYRM4,MACROD1,MACROD2,MAGI3,MAN2A1,MAN2A2,MAN2B1,MAN2B2,MAN2C1,MAPK1,MAPK14,MAPK3,MARS,MARS2,MAT1A,MAT2A,MAT2B,MB21D1,MBD4,MBOAT1,MBOAT2,MBTPS1,MBTPS2,MCAT,MCCC1,MCCC2,MCEE,MDH1,MDH1B,ME1,ME2,ME3,MECP2,MECR,MGLL,MGST2,MIF,MINPP1,MIOX,MLYCD,MMAA,MMAB,MMACHC,MMADHC,MME,MOCOS,MOCS1,MOCS2,MOCS3,MOGAT1,MOGAT2,MOGAT3,MORC2,MPG,MPI,MPO,MPP1,MPP2,MPP3,MPST,MRI1,MRPL39,MRPS36,MSH2,MSMO1,MSRA,MTAP,MTHFD1,MTHFD1L,MTHFD2,MTHFD2L,MTHFR,MTHFS,MTMR2,MTMR7,MTOR,MTR,MTRR,MUT,MUTYH,MVD,MVK,MYH3,MYH4,MYH6,MYH7,MYH8,MYO5A,NAALAD2,NADK,NADSYN1,NAGK,NAGS,NAMPT,NANP,NAPRT1,NARS,NARS2,NCAN,NDNF,NDST1,NDST2,NDST3,NDST4,NDUFA1,NDUFA10,NDUFA11,NDUFA12,NDUFA13,NDUFA2,NDUFA4,NDUFA5,NDUFA6,NDUFA7,NDUFA8,NDUFA9,NDUFAB1,NDUFAF1,NDUFB1,NDUFB10,NDUFB11,NDUFB2,NDUFB3,NDUFB4,NDUFB5,NDUFB6,NDUFB7,NDUFB8,NDUFB9,NDUFC1,NDUFC2,NDUFC2-KCTD14,NDUFS1,NDUFS2,NDUFS3,NDUFS4,NDUFS5,NDUFS6,NDUFS7,NDUFS8,NDUFV1,NDUFV2,NDUFV3,NEIL1,NEIL2,NFS1,NISCH,NIT2,NME1,NME2,NME3,NME4,NME5,NME6,NME7,NME9,NMNAT1,NMNAT2,NMNAT3,NMRAL1,NNT,NOS1,NOS2,NOS3,NOX1,NOX4,NOXRED1,NPC1,NPC1L1,NPC2,NPL,NPPA,NPPB,NPPC,NPR1,NPR2,NPR3,NPY1R,NR0B2,NR1H4,NR4A3,NR5A2,NSDHL,NT5C,NT5C1A,NT5C1B,NT5C2,NT5E,NT5M,NTHL1,NTSR1,NUDT1,NUDT10,NUDT11,NUDT12,NUDT13,NUDT15,NUDT16,NUDT18,NUDT19,NUDT3,NUDT4,NUDT5,NUDT7,NUDT9,NUS1,OAS1,OAS2,OAT,OCLN,OCRL,ODC1,OGDH,OGDHL,OGG1,OGN,OLA1,OLAH,OMA1,OMD,ONECUT1,OSBPL1A,OSBPL5,OTC,OTOG,OTOGL,OXCT1,OXCT2,OXSM,P4HA1,P4HB,PADI1,PADI2,PADI3,PADI4,PAFAH1B1,PAH,PAICS,PAM,PANK1,PANK2,PANK3,PANK4,PAPSS1,PAPSS2,PARK7,PARS2,PC,PCBD1,PCCA,PCCB,PCK1,PCK2,PCSK9,PCYOX1,PCYOX1L,PCYT1A,PCYT1B,PDC,PDCL,PDCL2,PDCL3,PDDC1,PDE10A,PDE11A,PDE1B,PDE2A,PDE3A,PDE3B,PDE4A,PDE4B,PDE4C,PDE4D,PDE5A,PDE6A,PDE6B,PDE7A,PDE7B,PDE8A,PDE8B,PDE9A,PDHA1,PDHA2,PDHB,PDHX,PDK1,PDK2,PDK3,PDK4,PDPN,PDSS1,PDSS2,PDX1,PDXDC1,PDXK,PDZD11,PECR,PEMT,PEPD,PER2,PET112,PEX13,PEX2,PEX7,PFAS,PFKFB1,PFKFB2,PFKFB3,PFKFB4,PFKL,PFKM,PFKP,PGAM1,PGAM2,PGAM4,PGD,PGK1,PGK2,PGLS,PGM1,PGM2,PGM2L1,PGM5,PGP,PHGDH,PHOSPHO1,PHYH,PIK3CA,PIPOX,PKLR,PLA2G10,PLA2G12A,PLA2G15,PLA2G16,PLA2G1B,PLA2G2A,PLA2G2D,PLA2G2E,PLA2G2F,PLA2G3,PLA2G4A,PLA2G4B,PLA2G4C,PLA2G4D,PLA2G4E,PLA2G4F,PLA2G5,PLA2G6,PLB1,PLBD1,PLCB1,PLCB2,PLCB3,PLCB4,PLCD1,PLCD3,PLCE1,PLCG1,PLCG2,PLCH1,PLCH2,PLCZ1,PLD4,PLOD1,PLP1,PLTP,PMM1,PMPCB,PMVK,PNKD,PNKP,PNP,PNPLA4,PNPLA6,PNPLA8,PNPO,POFUT1,POFUT2,PON1,PON3,PPA1,PPA2,PPARA,PPARD,PPARG,PPARGC1A,PPAT,PPCDC,PPCS,PPIP5K1,PPM1K,PRDX4,PRDX5,PRELP,PRG3,PRKAA1,PRKAA2,PRKAB1,PRKAG1,PRKAG2,PRKAG3,PRKAR2B,PRODH,PRODH2,PRPS1,PRPS1L1,PRPS2,PRPSAP1,PRPSAP2,PRSS1,PRSS3,PRTFDC1,PSAT1,PSPH,PTAFR,PTCHD2,PTEN,PTGDR,PTGDS,PTGES,PTGES2,PTGES3,PTGIS,PTGR1,PTGR2,PTGS1,PTGS2,PTH,PTHLH,PTPLAD1,PTPLAD2,PTPLB,PTS,PYCR1,PYCR2,PYCRL,QARS,QDPR,QKI,QPRT,QRSL1,QTRT1,QTRTD1,RAD50,RAMP2,RARS,RARS2,RBKS,RBP1,RBP2,RBP4,RDH10,RDH11,RDH12,RDH13,RDH14,RDH5,RDH8,RENBP,RETSAT,REXO2,RFK,RGN,RHOQ,RLBP1,RNASEH2B,RNPEP,RNPEPL1,RORA,RPE,RPE65,RPIA,RPP14,RRM1,RRM2,RRM2B,RXRA,SAMD8,SAMHD1,SARDH,SARS,SARS2,SCAP,SCARB1,SCARF1,SCD,SCD5,SCLY,SCP2,SCPEP1,SDHA,SDHAF2,SDHB,SDHC,SDHD,SDR16C5,SDS,SDSL,SEPHS2,SEPSECS,SERP1,SERPINA12,SESN2,SGMS1,SGMS2,SGPL1,SGPP1,SGPP2,SHMT1,SHMT2,SHPK,SIRT4,SLC16A1,SLC16A3,SLC16A8,SLC16A9,SLC17A1,SLC17A3,SLC19A1,SLC19A2,SLC19A3,SLC1A3,SLC22A11,SLC22A12,SLC22A4,SLC22A5,SLC23A1,SLC23A2,SLC25A10,SLC25A11,SLC25A12,SLC25A13,SLC25A15,SLC25A17,SLC25A2,SLC25A21,SLC25A25,SLC25A32,SLC26A1,SLC26A2,SLC27A1,SLC27A2,SLC27A3,SLC27A4,SLC27A5,SLC27A6,SLC2A1,SLC2A9,SLC34A1,SLC35A2,SLC35B2,SLC35B3,SLC35D1,SLC35D2,SLC37A4,SLC3A1,SLC44A1,SLC44A2,SLC44A3,SLC44A4,SLC44A5,SLC5A3,SLC5A6,SLC6A14,SLC6A6,SLC6A8,SLC7A2,SLC7A4,SLC7A5,SLC7A6,SLC7A7,SLC7A8,SLCO1A2,SLCO1B1,SLCO1B3,SLCO1C1,SMARCAD1,SMPD1,SMPD2,SMPD3,SMPD4,SMPDL3A,SMPDL3B,SMS,SMUG1,SNCA,SNX17,SOAT1,SOAT2,SORD,SORL1,SPHK1,SPHK2,SPOCK2,SPOCK3,SPTLC1,SPTLC2,SQLE,SRD5A1,SRD5A3,SREBF1,SREBF2,SRR,SSTR4,ST3GAL1,ST3GAL2,ST3GAL3,ST3GAL4,ST3GAL6,ST6GAL1,STAR,STARD3,STAT5A,STAT5B,STOML2,SUCLA2,SUCLG1,SUCLG2,SULF1,SULF2,SULT1A1,SULT1A2,SULT1A3,SULT1B1,SULT1C2,SULT1C4,SULT1E1,SULT2A1,SULT2B1,SULT4A1,SUOX,SURF1,SYK,SYNJ1,TAAR1,TALDO1,TARS,TARS2,TARSL2,TAT,TAZ,TBPL1,TBXAS1,TCIRG1,TCN1,TCN2,TDG,TDO2,TECR,TET2,TFAP2B,TGFB1,TH,THEM4,THEM5,THNSL1,THNSL2,THTPA,TJP2,TK1,TK2,TKTL1,TM7SF2,TMEM86B,TMLHE,TNF,TNFRSF1A,TNFSF4,TNXB,TP53I3,TPH1,TPH2,TPK1,TRERF1,TST,TTPA,TTR,TXN,TXN2,TXNDC2,TXNDC8,TXNDC9,TXNL1,TXNRD1,TYMP,TYMS,TYR,TYRP1,UBIAD1,UCK1,UCK2,UCKL1,UCN2,UCP3,UEVLD,UGDH,UGP2,UGT1A1,UGT1A10,UGT1A3,UGT1A4,UGT1A5,UGT1A6,UGT1A7,UGT1A8,UGT1A9,UGT2A1,UGT2A3,UGT2B10,UGT2B11,UGT2B15,UGT2B28,UGT2B4,UGT2B7,UGT3A1,UGT3A2,UGT8,UMPS,UNG,UPB1,UPP1,UPP2,UPRT,UQCR10,UQCR11,UQCRB,UQCRC1,UQCRC2,UQCRFS1,UQCRH,UQCRQ,UROC1,UROD,UROS,USF1,UST,VANGL2,VARS,VARS2,VCAN,VCP,VKORC1,VKORC1L1,VLDLR,VNN1,VNN2,VNN3,WARS,WARS2,WDTC1,XBP1,XDH,XYLB,XYLT1,XYLT2,YARS,YARS2
GO:POSITIVE_REGULATION_OF_MACROPHAGE_CHEMOTAXIS	http://www.broadinstitute.org/gsea/msigdb/cards/GO_POSITIVE_REGULATION_OF_MACROPHAGE_CHEMOTAXIS	9	0.35505	0.99997	1	1	C5AR1,CCL2,CCL5,CMKLR1,CSF1,RARRES2,THBS1,TNFSF18,TRPV4
KEGG:LEUKOCYTE_TRANSENDOTHELIAL_MIGRATION	http://www.broadinstitute.org/gsea/msigdb/cards/KEGG_LEUKOCYTE_TRANSENDOTHELIAL_MIGRATION	108	0.35509	0.99997	1	1	ACTB,ACTG1,ACTN1,ACTN2,ACTN4,ARHGAP35,ARHGAP5,BCAR1,CDC42,CDH5,CLDN1,CLDN10,CLDN11,CLDN14,CLDN15,CLDN16,CLDN17,CLDN18,CLDN19,CLDN2,CLDN20,CLDN22,CLDN23,CLDN5,CLDN6,CLDN7,CLDN8,CLDN9,CTNNA1,CTNNA2,CTNNA3,CTNNB1,CTNND1,CXCL12,CXCR4,CYBA,CYBB,ESAM,EZR,F11R,GNAI1,GNAI2,GNAI3,ICAM1,ITGA4,ITGAL,ITGAM,ITGB1,ITGB2,ITK,JAM2,JAM3,MAPK11,MAPK12,MAPK13,MAPK14,MLLT4,MMP9,MSN,MYL10,MYL12A,MYL12B,MYL2,MYL5,MYL7,MYL9,MYLPF,NCF2,NCF4,NOX1,NOX3,OCLN,PIK3CA,PIK3CB,PIK3CD,PIK3CG,PIK3R1,PIK3R2,PIK3R3,PIK3R5,PLCG1,PLCG2,PRKCA,PRKCB,PRKCG,PTK2,PTK2B,PTPN11,PXN,RAC1,RAC2,RAP1A,RAP1B,RAPGEF3,RAPGEF4,RHOA,RHOH,ROCK1,ROCK2,SIPA1,THY1,TXK,VASP,VAV1,VAV2,VAV3,VCAM1,VCL
BIOCARTA:IL22BP_PATHWAY	http://www.broadinstitute.org/gsea/msigdb/cards/BIOCARTA_IL22BP_PATHWAY	16	0.35509	0.99997	1	1	IL10RA,IL22,IL22RA1,IL22RA2,JAK1,JAK2,JAK3,SOCS3,STAT1,STAT2,STAT3,STAT4,STAT5A,STAT5B,STAT6,TYK2
PID:IL23_PATHWAY	http://www.broadinstitute.org/gsea/msigdb/cards/PID_IL23_PATHWAY	37	0.35522	0.99997	1	1	ALOX12B,CCL2,CD3E,CD4,CXCL1,CXCL9,IFNG,IL12B,IL12RB1,IL17A,IL17F,IL18,IL18R1,IL18RAP,IL19,IL1B,IL2,IL23A,IL23R,IL24,IL6,ITGA3,JAK2,MPO,NFKB1,NFKBIA,NOS2,PIK3CA,PIK3R1,RELA,SOCS3,STAT1,STAT3,STAT4,STAT5A,TNF,TYK2
GO:NEGATIVE_REGULATION_OF_MUSCLE_CELL_APOPTOTIC_PROCESS	http://www.broadinstitute.org/gsea/msigdb/cards/GO_NEGATIVE_REGULATION_OF_MUSCLE_CELL_APOPTOTIC_PROCESS	30	0.3553	0.99997	1	1	ADCYAP1,ALOX12,APOH,ARRB2,BAG3,BMP7,CAV1,EDN1,GSK3B,HAND2,HEY2,HMGCR,HMOX1,IGF1,ILK,JAK2,LIFR,LRP6,MYOCD,NACA,NKX2-5,NOL3,NRG1,PDPK1,PTK2B,RAPGEF3,SFRP2,SIRT4,SIRT5,ZC3H12A
GO:CATION_CHANNEL_ACTIVITY	http://www.broadinstitute.org/gsea/msigdb/cards/GO_CATION_CHANNEL_ACTIVITY	285	0.35533	0.99997	1	1	ABCC8,ABCC9,ANO1,ANO10,ANO6,AQP1,CACNA1A,CACNA1B,CACNA1C,CACNA1D,CACNA1E,CACNA1F,CACNA1G,CACNA1H,CACNA1I,CACNA1S,CACNA2D1,CACNA2D2,CACNA2D3,CACNA2D4,CACNB1,CACNB2,CACNB3,CACNB4,CACNG1,CACNG2,CACNG3,CACNG4,CACNG5,CACNG6,CACNG7,CACNG8,CALHM1,CALHM2,CALHM3,CATSPER1,CATSPER2,CATSPER3,CATSPER4,CCDC109B,CCT8L2,CHRNA1,CHRNA10,CHRNA2,CHRNA3,CHRNA4,CHRNA5,CHRNA6,CHRNA7,CHRNA9,CHRNB1,CHRNB2,CHRNB3,CHRNB4,CHRND,CHRNE,CHRNG,CNGA1,CNGA2,CNGA3,CNGA4,CNGB1,CNGB3,CUL5,DENND5A,DENND5B,FAM26D,FAM26E,FAM26F,FKBP1B,FXYD4,GAR1,GAS6,GPM6A,GRIN1,GRIN2A,GRIN2C,GRIN3A,GRIN3B,GRM7,HCN1,HCN2,HCN3,HCN4,HPN,HTR3A,HTR3B,HTR3C,HTR3D,HTR3E,HVCN1,IL1RAPL1,ITGAV,ITPR1,ITPR2,ITPR3,JPH2,JPH3,KCNA1,KCNA10,KCNA2,KCNA3,KCNA4,KCNA5,KCNA6,KCNA7,KCNAB1,KCNAB2,KCNAB3,KCNB1,KCNB2,KCNC1,KCNC2,KCNC3,KCNC4,KCND1,KCND2,KCND3,KCNE1,KCNE1L,KCNE2,KCNE3,KCNE4,KCNF1,KCNG1,KCNG2,KCNG3,KCNG4,KCNH1,KCNH2,KCNH3,KCNH4,KCNH5,KCNH6,KCNH7,KCNH8,KCNIP1,KCNIP2,KCNIP3,KCNIP4,KCNJ1,KCNJ10,KCNJ11,KCNJ13,KCNJ14,KCNJ15,KCNJ16,KCNJ2,KCNJ3,KCNJ4,KCNJ5,KCNJ6,KCNJ8,KCNJ9,KCNK1,KCNK10,KCNK12,KCNK13,KCNK15,KCNK16,KCNK17,KCNK18,KCNK2,KCNK3,KCNK4,KCNK5,KCNK6,KCNK7,KCNK9,KCNMA1,KCNMB1,KCNMB2,KCNMB3,KCNMB4,KCNN1,KCNN2,KCNN3,KCNN4,KCNQ1,KCNQ2,KCNQ3,KCNQ4,KCNQ5,KCNS1,KCNS2,KCNS3,KCNT1,KCNT2,KCNU1,KCNV1,KCNV2,LOXHD1,MCOLN1,MCOLN2,MCOLN3,MCU,MTMR6,NALCN,NOX1,NOX5,OPRM1,ORAI2,ORAI3,P2RX1,P2RX2,P2RX3,P2RX4,P2RX5,P2RX6,P2RX7,PANX1,PDE2A,PIEZO1,PKD1,PKD1L1,PKD2,PKD2L1,PKD2L2,PKDREJ,PSEN1,RASA3,REST,RYR1,RYR2,RYR3,SCN10A,SCN11A,SCN1A,SCN1B,SCN2A,SCN2B,SCN3A,SCN3B,SCN4A,SCN4B,SCN5A,SCN7A,SCN8A,SCN9A,SCNN1A,SCNN1B,SCNN1D,SCNN1G,SHROOM2,SLC24A1,SLC24A2,SLC24A3,SLC24A4,SLC24A5,SLC40A1,SLC4A11,STIM2,TMC1,TMC2,TMEM175,TMEM37,TMEM38A,TMEM38B,TMEM63C,TPCN1,TPCN2,TRPA1,TRPC1,TRPC3,TRPC4,TRPC4AP,TRPC5,TRPC6,TRPC7,TRPM1,TRPM2,TRPM3,TRPM4,TRPM5,TRPM6,TRPM7,TRPM8,TRPV1,TRPV2,TRPV3,TRPV4,TRPV5,TRPV6,ZACN,ZP3
GO:PHOTORECEPTOR_CELL_DIFFERENTIATION	http://www.broadinstitute.org/gsea/msigdb/cards/GO_PHOTORECEPTOR_CELL_DIFFERENTIATION	48	0.35563	0.99997	1	1	AGTPBP1,AHI1,ARL3,BBS4,CABP4,CCDC66,CEP290,CNGB1,CRB1,DSCAM,FSCN2,GNAT1,GNAT2,GNGT1,HCN1,IFT140,MFRP,MYO7A,NAGLU,NKD1,NPHP4,NRL,NTRK2,OLFM3,PAX6,PDE6C,PPP2R3A,PRDM1,PRKCI,PROM1,PTN,RDH13,ROM1,RORB,RP1,RP1L1,RPE65,RPGRIP1,SDK2,SOX8,SOX9,STAT3,TH,THY1,TOPORS,TRPM1,TULP1,VEGFA
GO:ORGANELLE_LOCALIZATION	http://www.broadinstitute.org/gsea/msigdb/cards/GO_ORGANELLE_LOCALIZATION	390	0.35597	0.99997	1	1	ACTN4,ACTR2,ACTR3,ALB,ANKFY1,ANKRD28,AP1AR,AP1M2,AP3B1,AP3B2,AP3D1,AP3M1,AP3M2,AP3S1,AP3S2,AREG,ARF1,ARHGAP21,ARHGEF2,ARL6,ASIP,ASPM,ATCAY,ATM,ATP2A1,ATP6AP1,AURKA,BBS4,BBS5,BBS7,BECN1,BET1,BHLHA15,BICD1,BICD2,BIRC5,BLOC1S1,BLOC1S2,BLOC1S3,BRAT1,BRCA2,C11orf85,C15orf43,C2CD4A,C2CD4B,C2CD4C,C2CD4D,CACNA1A,CADPS,CADPS2,CANX,CAV3,CCDC141,CCDC155,CCDC79,CCNB1,CD59,CDC23,CDC42,CDCA5,CDCA8,CDK5,CDK5RAP2,CENPA,CENPE,CENPF,CEP120,CEP55,CHGA,CHMP1A,CHMP1B,CHMP2A,CHMP2B,CHMP3,CHMP4A,CHMP4B,CHMP4C,CHMP5,CHMP6,CHMP7,CLASP1,CLASP2,CLN3,CNIH2,CNIH3,COL7A1,CPLX1,CPLX2,CPLX3,CROCC,CSNK1D,CTNNB1,CTSC,CTSZ,CUL3,DAB1,DCTN1,DCTN2,DCTN4,DENND1A,DLG1,DLGAP5,DNAJC5,DNM2,DOC2A,DOC2B,DOCK7,DPYSL2,DTNBP1,DYNC1H1,DYNC1I1,DYNC1LI2,DYNLT1,EIF6,ESPL1,EYA1,EZR,F5,F8,FAM83D,FEZ1,FGF10,FMN2,FNBP1L,FOLR1,FYCO1,GATA2,GBF1,GEM,GOLGA2,GORASP1,GOSR2,GPR143,GPSM2,GRIA1,GRN,HAP1,HDAC6,HHEX,HIF1A,HOOK3,HTT,IKBKG,ITGA4,ITSN1,KAT2A,KIF13A,KIF14,KIF18A,KIF1B,KIF22,KIF23,KIF2C,KIF3A,KIF3B,KIF3C,KIF5B,KIFAP3,KIFC1,KIT,KLHL12,KPNB1,LAMTOR1,LAT,LIN7A,LLGL1,LLGL2,LMAN1,LPHN1,LRMP,LRPPRC,LRRK2,LYN,MAP1B,MAP1S,MAP4,MAP4K2,MAP6,MAPT,MARK2,MCFD2,MEF2A,MEI1,MFN2,MKKS,MLH1,MOS,MREG,MRGPRX2,MSTO1,MTM1,MUL1,MYH10,MYH9,MYO1A,MYO5A,MYO5B,MYO7A,NAPA,NDC80,NDE1,NDEL1,NIN,NLGN1,NMD3,NR4A3,NRXN1,NSF,NTN1,NUBP1,NUMA1,NUP88,NUP98,NUSAP1,OGT,OPA1,OPHN1,OTOF,P2RX7,PACSIN1,PAFAH1B1,PAX6,PCLO,PCM1,PDCD10,PDCD6IP,PEX1,PEX13,PEX14,PIBF1,PIK3CD,PIK3CG,PINX1,PIP5K1C,PLA2G3,PLD2,PLIN5,PLXNA2,PPP6C,PPP6R1,PPP6R3,PREB,PRKCZ,PSEN1,PSRC1,PTK2,PVRL2,RAB11A,RAB11B,RAB17,RAB1A,RAB1B,RAB27A,RAB27B,RAB34,RAB3A,RAB5A,RAB6A,RAD21L1,RAN,RASGRP1,RHOT1,RHOT2,RIMS1,RIMS2,RPH3A,RPH3AL,RPS15,RRS1,S100A13,SAR1B,SCFD1,SCRIB,SDAD1,SEC13,SEC16A,SEC16B,SEC23A,SEC23IP,SEC24A,SEC24B,SEC24C,SEC24D,SEC31A,SEH1L,SEPT5,SERPINA1,SH3GL2,SHROOM2,SLC4A5,SLC9A3R1,SLIT1,SNAP23,SNAP25,SNAP29,SNAP47,SNAPIN,SNCA,SNPH,SPAG5,SPAST,SPICE1,SPIRE1,SPIRE2,SPO11,SPRY1,SPRY2,STK11,STK25,STON2,STX11,STX19,STX1B,STX2,STX3,STX4,STX5,STX7,SUN2,SYNDIG1,SYNE1,SYNE2,SYNJ1,SYNJ2BP,SYT1,SYT10,SYT11,SYT12,SYT13,SYT14,SYT16,SYT17,SYT2,SYT3,SYT4,SYT5,SYT6,SYT7,SYT8,SYT9,SYTL1,SYTL2,SYTL3,SYTL4,SYTL5,TBC1D20,TBCCD1,TC2N,TERF1,TFG,TMED10,TMED2,TMED9,TMEM106B,TMEM201,TOR1A,TRAPPC1,TRAPPC10,TRAPPC2,TRAPPC2L,TRAPPC3,TRAPPC4,TRAPPC5,TRAPPC6A,TRAPPC6B,TRAPPC9,TRIM9,UBB,UBE2B,UCHL1,UNC13A,UNC13B,USO1,UVRAG,UXT,VAMP2,VPS33A,VPS33B,VPS4A,VPS4B,WASL,WDR43,WDR81,WIPI1,WNT3A,WNT7A,XPO1,YKT6,YWHAZ,ZW10
GO:DNA_RECOMBINATION	http://www.broadinstitute.org/gsea/msigdb/cards/GO_DNA_RECOMBINATION	195	0.35612	0.99997	1	1	ACTL6A,ACTR5,ACTR8,APEX1,APEX2,APITD1,ATM,ATRX,BARD1,BATF,BCL11B,BLM,BRCA1,BRCA2,BRIP1,C11orf80,C15orf60,CCDC155,CCNB1IP1,CD40LG,CDC45,CDC7,CNTD1,DCLRE1C,DMC1,DNA2,EID3,EME1,EME2,ENDOG,ERCC1,ERCC4,EXD2,EXO1,EXOSC3,EXOSC6,FAN1,FANCM,FBXO18,FEN1,GEN1,GINS2,GINS4,H2AFX,HELQ,HFM1,HMGB1,HMGB2,HMGB3,HSPD1,HUS1,HUS1B,IGHMBP2,INO80,INO80B,INO80C,INO80D,INO80E,KAT5,KIN,KLHDC3,LEF1,LIG1,LIG3,LIG4,MCM8,MCM9,MCRS1,MLH1,MLH3,MMS22L,MND1,MORF4L1,MRE11A,MSH2,MSH3,MSH4,MSH5,MSH6,MUS81,NBN,NCOA6,NDNL2,NFRKB,NHEJ1,NONO,NSMCE1,NSMCE2,NSMCE4A,PALB2,PARP1,PAXIP1,PCNA,PIF1,POLA1,POLA2,POLB,POLD1,POLD2,POLD3,POLD4,POLE,POLE2,POLM,POLN,POLQ,PRDM9,PRIM1,PRIM2,PRKDC,PSMC3IP,PSMD14,RAD21,RAD21L1,RAD50,RAD51,RAD51AP1,RAD51B,RAD51C,RAD51D,RAD52,RAD54B,RAD54L,RAG1,RAG2,RBBP8,RBM14,RBPJ,REC8,RECQL,RECQL4,RECQL5,RFC1,RFC3,RFC4,RFC5,RMI1,RMI2,RNF138,RNF168,RNF212,RNF8,RPA1,RPA2,RPA3,RPA4,RPAIN,RTEL1,RUVBL1,RUVBL2,SETX,SFPQ,SFR1,SHFM1,SLX1A,SLX1B,SLX4,SMC5,SMC6,SPO11,STRA13,STRA8,SUPV3L1,SWAP70,SWI5,SYCE3,SYCP1,TCF3,TCF7,TEP1,TEX11,THAP9,TONSL,TOP2A,TOP2B,TOP3A,TREX1,TRIP13,TSN,UBE2B,UBE2N,UCHL5,UNG,VRTN,WDR48,WRN,XRCC1,XRCC2,XRCC3,XRCC4,XRCC5,XRCC6,YY1,ZFYVE26,ZSWIM7
GO:NPBAF_COMPLEX	http://www.broadinstitute.org/gsea/msigdb/cards/GO_NPBAF_COMPLEX	12	0.35626	0.99997	1	1	ACTL6A,ARID1A,PHF10,SMARCA2,SMARCA4,SMARCB1,SMARCC1,SMARCC2,SMARCD1,SMARCD3,SMARCE1,SS18
GO:PYRIMIDINE_CONTAINING_COMPOUND_TRANSMEMBRANE_TRANSPORT	http://www.broadinstitute.org/gsea/msigdb/cards/GO_PYRIMIDINE_CONTAINING_COMPOUND_TRANSMEMBRANE_TRANSPORT	12	0.35646	0.99997	1	1	C2orf83,SLC19A2,SLC19A3,SLC25A33,SLC28A1,SLC28A3,SLC35A2,SLC35A3,SLC35B1,SLC35B4,SLC35D1,SLC35D2
GO:DIVALENT_INORGANIC_CATION_TRANSMEMBRANE_TRANSPORTER_ACTIVITY	http://www.broadinstitute.org/gsea/msigdb/cards/GO_DIVALENT_INORGANIC_CATION_TRANSMEMBRANE_TRANSPORTER_ACTIVITY	158	0.3567	0.99997	1	1	ANXA5,ATP2A1,ATP2A2,ATP2A3,ATP2B1,ATP2B2,ATP2B3,ATP2B4,ATP2C1,ATP2C2,CACNA1A,CACNA1B,CACNA1C,CACNA1D,CACNA1E,CACNA1F,CACNA1G,CACNA1H,CACNA1I,CACNA1S,CACNA2D1,CACNA2D2,CACNA2D3,CACNA2D4,CACNB1,CACNB2,CACNB3,CACNB4,CACNG1,CACNG2,CACNG3,CACNG4,CACNG5,CACNG6,CACNG7,CACNG8,CALHM1,CATSPER1,CATSPER2,CATSPER3,CATSPER4,CCDC109B,CHRNA10,CHRNA9,CLDN16,CNNM4,CUL5,DENND5A,DENND5B,FKBP1B,GAS6,GPM6A,GRIN1,GRIN2A,GRIN3A,GRIN3B,GRM7,IL1RAPL1,ITGAV,ITPR1,ITPR2,ITPR3,JPH2,JPH3,LOXHD1,MAGT1,MCOLN1,MCOLN2,MCOLN3,MCU,MMGT1,MRS2,NIPAL1,NIPAL2,NIPAL3,NIPAL4,OPRM1,ORAI2,ORAI3,PANX1,PDE2A,PKD1,PKD1L1,PKD2,PKD2L1,PKD2L2,PKDREJ,PSEN1,RASA3,RYR1,RYR2,RYR3,SLC11A2,SLC24A1,SLC24A2,SLC24A3,SLC24A4,SLC24A5,SLC30A1,SLC30A10,SLC30A2,SLC30A3,SLC30A4,SLC30A5,SLC30A6,SLC30A7,SLC30A8,SLC39A1,SLC39A10,SLC39A11,SLC39A12,SLC39A13,SLC39A14,SLC39A2,SLC39A3,SLC39A4,SLC39A5,SLC39A6,SLC39A7,SLC39A8,SLC3A2,SLC40A1,SLC41A1,SLC41A2,SLC8A1,SLC8A2,SLC8A3,STIM2,TMC1,TMC2,TMEM37,TPCN1,TPCN2,TRPA1,TRPC1,TRPC3,TRPC4,TRPC4AP,TRPC5,TRPC6,TRPC7,TRPM1,TRPM2,TRPM3,TRPM4,TRPM6,TRPM7,TRPM8,TRPV1,TRPV2,TRPV3,TRPV4,TRPV5,TRPV6,TUSC3,ZDHHC13,ZDHHC17,ZP3
BIOCARTA:VIP_PATHWAY	http://www.broadinstitute.org/gsea/msigdb/cards/BIOCARTA_VIP_PATHWAY	26	0.35671	0.99997	1	1	CALM1,CALM2,CALM3,CHUK,EGR2,EGR3,GNAQ,MAP3K1,MYC,NFATC1,NFATC2,NFKB1,NFKBIA,PLCG1,PPP3CA,PPP3CB,PPP3CC,PRKACB,PRKACG,PRKAR1A,PRKAR1B,PRKAR2A,PRKAR2B,RELA,VIP,VIPR2
GO:PHAGOSOME_ACIDIFICATION	http://www.broadinstitute.org/gsea/msigdb/cards/GO_PHAGOSOME_ACIDIFICATION	25	0.3568	0.99997	1	1	ATP6V0A1,ATP6V0A2,ATP6V0A4,ATP6V0B,ATP6V0C,ATP6V0D1,ATP6V0D2,ATP6V0E1,ATP6V0E2,ATP6V1A,ATP6V1B2,ATP6V1C1,ATP6V1C2,ATP6V1D,ATP6V1E1,ATP6V1E2,ATP6V1F,ATP6V1G1,ATP6V1G2,ATP6V1G3,ATP6V1H,RAB20,RAB38,RAB7A,TCIRG1
GO:RESPONSE_TO_TESTOSTERONE	http://www.broadinstitute.org/gsea/msigdb/cards/GO_RESPONSE_TO_TESTOSTERONE	37	0.35689	0.99997	1	1	AACS,ADRB2,AVP,BAD,BGLAP,BMP4,CA9,CAD,CALR,CDK4,DEFB1,DNMT1,DUSP1,EDN1,ELK1,EPO,ESR2,GBA,GNRH1,HMGCS2,HOXB13,INSR,KCNJ11,MSN,MSTN,MTAP,NASP,NKX3-1,NME1,PLN,PSPH,ROCK2,RPS6KB1,SRD5A1,TSPO,UTS2,WNT5A
GO:CELLULAR_RESPONSE_TO_INSULIN_STIMULUS	http://www.broadinstitute.org/gsea/msigdb/cards/GO_CELLULAR_RESPONSE_TO_INSULIN_STIMULUS	140	0.3569	0.99997	1	1	ADIPOQ,AKT1,AKT2,ALDOB,AP3S1,APPL1,APRT,ATP6AP1,ATP6V0A1,ATP6V0A2,ATP6V0A4,ATP6V0B,ATP6V0C,ATP6V0D1,ATP6V0D2,ATP6V0E1,ATP6V0E2,ATP6V1A,ATP6V1B2,ATP6V1C1,ATP6V1C2,ATP6V1D,ATP6V1E1,ATP6V1E2,ATP6V1F,ATP6V1G1,ATP6V1G2,ATP6V1G3,ATP6V1H,BAIAP2,BAIAP2L1,BAIAP2L2,BCAR1,CAPN10,CAV2,CCL2,CDK2,CPEB1,CPEB2,DENND4C,DRD1,EEF2K,EIF4EBP1,EIF4EBP2,ENPP1,ERRFI1,FER,FOXC2,FOXO1,FOXO4,GAB1,GCK,GFPT1,GHRHR,GHSR,GOT1,GPAM,GPLD1,GRB10,GRB2,GSK3A,GSTP1,HDAC5,HDAC9,HIF1A,HMGCS2,HNRNPK,IDE,IGF1,IGF1R,IGF2,IGFBP1,INHBB,INPP5K,INS,INSR,IRS1,IRS2,IRS4,KAT2B,KL,LPIN1,MYO5A,NAMPT,OGT,PAK1,PARP1,PCSK9,PDE3B,PDK2,PDK4,PDPK1,PHIP,PIK3C2A,PIK3CA,PIK3R1,PIK3R2,PIK3R3,PKLR,PLA2G1B,PPARG,PPAT,PRKCI,PRKCZ,PRKDC,PTPN1,PTPN2,PTPRA,RAB10,RAB13,RAB31,RAB8A,RHOQ,RPE65,RXRA,SHC1,SLC25A33,SLC2A4,SLC2A8,SLC9A1,SMARCC1,SOCS7,SORBS1,SOS1,SRC,SRD5A1,SREBF1,SRSF5,STAR,STXBP4,TBC1D4,TCIRG1,TRIB3,UCP2,USF1,VAMP2,VLDLR,WDTC1,XBP1,YWHAG
GO:FOLIC_ACID_CONTAINING_COMPOUND_METABOLIC_PROCESS	http://www.broadinstitute.org/gsea/msigdb/cards/GO_FOLIC_ACID_CONTAINING_COMPOUND_METABOLIC_PROCESS	27	0.35693	0.99997	1	1	ALDH1L1,ALDH1L2,ATIC,ATPIF1,DHFR,DHFRL1,FOLH1,FOLR1,FPGS,FTCD,GART,GCH1,GGH,MTHFD1,MTHFD1L,MTHFD2,MTHFD2L,MTHFR,MTHFS,MTRR,PIPOX,SARDH,SHMT1,SHMT2,SLC19A1,SLC25A32,TYMS
GO:NEUROMUSCULAR_PROCESS_CONTROLLING_BALANCE	http://www.broadinstitute.org/gsea/msigdb/cards/GO_NEUROMUSCULAR_PROCESS_CONTROLLING_BALANCE	49	0.35696	0.99997	1	1	AARS,ABL1,ABR,ADCY5,ALDH1A3,APP,ATP2B2,BCR,CACNA1A,CAMTA1,CDH23,CLIC5,CLN3,CLN8,CLRN1,CNTNAP1,DLG4,FOXS1,GAA,GIGYF2,GM2A,GPR88,GRIN2C,HERC1,HEXB,HMX3,IGDCC3,JPH3,JPH4,MYH10,MYO7A,NBN,NKX6-2,NLGN2,NR4A3,NRXN1,PAFAH1B1,PCDH15,POU4F1,POU4F2,POU4F3,RAC3,RBFOX2,SHANK1,SLC1A3,TNR,TPP1,USH1C,USH1G
GO:NEGATIVE_REGULATION_OF_CALCIUM_ION_TRANSMEMBRANE_TRANSPORT	http://www.broadinstitute.org/gsea/msigdb/cards/GO_NEGATIVE_REGULATION_OF_CALCIUM_ION_TRANSMEMBRANE_TRANSPORT	29	0.35752	0.99997	1	1	ADRA2A,ATP1A2,C19orf26,CALM1,CALM2,CALM3,CASQ2,CLIC2,CRHR1,DRD2,DRD4,FCRL5,FKBP1A,FKBP1B,FMR1,GNB5,GSTM2,GSTO1,NTSR1,OPRL1,PKD2,PLN,PTGER3,SLN,SRI,TGFB1,TLR9,TRDN,UBQLN1
REACTOME:CREB_PHOSPHORYLATION_THROUGH_THE_ACTIVATION_OF_RAS	http://www.broadinstitute.org/gsea/msigdb/cards/REACTOME_CREB_PHOSPHORYLATION_THROUGH_THE_ACTIVATION_OF_RAS	26	0.35756	0.99997	1	1	ACTN2,AKAP9,BRAF,CALM1,CALM2,CALM3,CAMK2A,CAMK2B,CAMK2D,CREB1,GRIN1,GRIN2A,GRIN2B,GRIN2C,GRIN2D,HRAS,MAPK1,PDPK1,RAF1,RASGRF1,RASGRF2,RPS6KA1,RPS6KA2,RPS6KA3,RPS6KA6,RRAS
GO:MHC_CLASS_II_PROTEIN_COMPLEX_BINDING	http://www.broadinstitute.org/gsea/msigdb/cards/GO_MHC_CLASS_II_PROTEIN_COMPLEX_BINDING	15	0.35761	0.99997	1	1	ANXA11,ATP1B1,CD74,CD81,HLA-DMA,HLA-DMB,HLA-DOA,HLA-DOB,HLA-DRA,HLA-DRB1,HSP90AA1,HSP90AB1,HSPA8,MS4A1,YWHAE
