## Supplementary Tables for "Genome-wide association studies of binge-eating behaviour and anorexia nervosa yield insights into the unique and shared biology of eating disorder phenotypes" (part 24 of 51)

### Sheet: 19 MAGMA Gene-set (continued)
Supplementary Table 19: Gene-set enrichment of signal from BE-BROAD, BE-NARROW, AN, AN-R, and AN-BP Column descriptors: Name = Geneset name Link = Web link to further information on geneset # Genes = Number of genes included in calculation of set-wise p-value Comp p = P value from competitive gene set test q (BH) = Benjamini-Hochberg false discovery rate q-value q (BY) = Benjamini-Yekutieli false discovery rate q-value p (BF) = Bonferroni-corrected p-value Genes = List of genes (with gene-wise association statistics) in the geneset * = Gene lists for POTENTIALLY_SYNAPTIC_ALL are provided in additional rows at the bottom of the table
GO:MYELOID_LEUKOCYTE_MIGRATION	http://www.broadinstitute.org/gsea/msigdb/cards/GO_MYELOID_LEUKOCYTE_MIGRATION	89	0.35768	0.99997	1	1	AMICA1,ANXA1,ARHGEF5,AZU1,C5AR1,CCL1,CCL11,CCL13,CCL14,CCL15,CCL16,CCL18,CCL19,CCL2,CCL20,CCL21,CCL23,CCL25,CCL3,CCL4,CCL5,CCL7,CCL8,CCR7,CHGA,CKLF,CSF3R,CX3CR1,CXADR,CXCL3,CXCR2,DAPK2,EDN1,EDN2,EDN3,EDNRB,EMR2,EPX,FCER1G,FLT1,FOLR2,GBF1,HRH1,IFNG,IL17RA,IL17RC,IL1B,IL6,IL6R,IL8,IRAK4,ITGA1,ITGA9,ITGB2,JAGN1,KIT,LGALS3,MITF,NCKAP1L,NUP85,PDE4B,PDE4D,PDGFB,PIK3CD,PIK3CG,PIP5K1C,PLA2G1B,PPBP,PREX1,PTPRO,RAC1,S100A12,S100A8,S100A9,SAA1,SCG2,SFTPD,STAT5B,SYK,TGFB2,TNFRSF11A,TNFSF11,TREM1,UMOD,VAV1,VAV3,VEGFA,XCL1,XCL2
GO:REGULATION_OF_NERVOUS_SYSTEM_DEVELOPMENT	http://www.broadinstitute.org/gsea/msigdb/cards/GO_REGULATION_OF_NERVOUS_SYSTEM_DEVELOPMENT	712	0.35797	0.99997	1	1	ABL1,ABL2,ADAMTS1,ADCY6,ADCYAP1,ADNP,ADRA2B,ADRA2C,AGRN,AKAP5,AKT1,AMIGO1,AMIGO2,AMIGO3,ANAPC2,ANKRD1,ANKRD27,APBB1,APOE,APP,ARF1,ARF6,ARHGAP35,ARHGAP4,ARHGDIA,ARHGEF15,ARHGEF2,ARNTL,ARSB,ASAP1,ASCL1,ASCL2,ASPM,ATF1,ATF5,ATOH1,ATP8A2,AVIL,B2M,BAG5,BAI1,BAI2,BAI3,BAIAP2,BARHL2,BCL11A,BCL11B,BCL2,BCL6,BCL6B,BDNF,BEND6,BHLHB9,BIN1,BMP2,BMP4,BMP5,BMP6,BMP7,BMPR1A,BMPR2,BRAF,C16orf45,C3orf17,CACNA1A,CALR,CAMK1,CAMK1D,CAMK2B,CAPRIN1,CAPRIN2,CARM1,CAV1,CBFA2T2,CBLN1,CBLN2,CCDC88A,CCL5,CCR2,CDC20,CDH2,CDH4,CDK1,CDK5,CDK5R1,CDK5RAP1,CDK5RAP2,CDK5RAP3,CDKL5,CDON,CELSR1,CEND1,CERS2,CFL1,CHD7,CHN1,CHODL,CHRD,CHRNA3,CHRNB2,CIB1,CLASP2,CLCF1,CLSTN1,CLSTN2,CNR1,CNTF,CNTN1,CNTN2,CNTN4,COBL,COL3A1,COLQ,CPEB1,CPEB3,CPNE1,CPNE5,CPNE6,CPNE9,CRABP2,CREB1,CRMP1,CRTC1,CRX,CSF1,CTDSP1,CTNNA1,CTNNB1,CTTN,CUL7,CUX1,CUX2,CX3CR1,CXCL12,CXCR4,CYB5D2,DAB1,DAB2IP,DBN1,DCC,DCT,DDX6,DGUOK,DICER1,DISC1,DKK1,DLG1,DLL1,DLL3,DLL4,DLX1,DLX2,DMD,DMRTA2,DNM2,DNM3,DNMT3B,DOCK7,DPYSL2,DPYSL3,DRD2,DRD3,DSCAM,DTX1,DUOXA1,DUSP10,DVL1,DVL2,DVL3,DYNLT1,ECT2,EDNRB,EEF2K,EFEMP1,EFNA1,EFNA5,EGF,EIF2AK3,EIF2AK4,EIF4E,EIF4ENIF1,EIF4G1,ELL3,EMX1,ENC1,EOMES,EP300,EPHA3,EPHA4,EPHA7,EPHB1,EPHB2,EPHB3,EPO,EPOR,EPYC,ERBB4,ETV5,EYA1,EZH2,F2,FAM134C,FBXO31,FBXO38,FBXW8,FERD3L,FES,FEZ1,FEZF1,FEZF2,FGF13,FGFR1,FIG4,FKBP1B,FKBP4,FLRT1,FLRT2,FLRT3,FMOD,FMR1,FN1,FOXA1,FOXO6,FRMD7,FSTL4,FYN,FZD1,FZD2,FZD3,GAK,GATA2,GATA3,GDF11,GDF5,GDF6,GDF7,GDI1,GDPD5,GFAP,GFI1,GHRL,GHSR,GLI1,GLI2,GLI3,GNRH1,GOLGA4,GORASP1,GPR161,GPR173,GPR37L1,GPRC5B,GRHL3,GRID2,GRIN1,GRN,GSK3B,GSX2,HAP1,HDAC2,HES1,HES3,HES5,HEY2,HEYL,HGF,HIF1A,HMG20A,HMG20B,HMGB2,HNRNPK,HOOK3,HOXA2,HOXB3,HOXD3,ID1,ID2,ID4,IFNG,IFRD1,IFT122,IKBKB,IL1B,IL1RAPL1,IL2,IL6,IL6ST,ILK,IMPACT,INPP5E,INPP5F,INPP5J,ISL1,ISL2,ISLR2,IST1,ITGA3,ITGB1,ITM2C,ITPKA,ITSN2,JAG1,KANK1,KAT2B,KATNA1,KCTD11,KEL,KIAA0319,KIAA1598,KIDINS220,KIF13B,KIF14,KIF20B,KIT,KLF4,KLK6,KLK8,KNDC1,L1CAM,LBX1,LGALS1,LHX1,LHX5,LIF,LIG4,LIN28A,LINGO1,LINGO2,LMX1A,LPAR1,LPAR3,LPHN1,LPHN3,LRP1,LRP4,LRP8,LRRC24,LRRC4B,LRRC4C,LRRC7,LRRK2,LRRN1,LRRN3,LRRTM1,LRRTM2,LRRTM3,LRTM1,LRTM2,LSM1,LTA,LTK,LYN,LZTS1,MACF1,MAG,MAGI2,MAN2A1,MAP1B,MAP2K1,MAP2K2,MAPT,MARCKS,MARK2,MBD1,MBP,MECP2,MED1,MEF2C,MEGF8,MEIS1,METRN,MIB1,MKS1,MMD,MMD2,MOB2,MTMR2,MTOR,MUL1,MUSK,MYCN,NAP1L2,NBL1,NCKIPSD,NCOA1,NDEL1,NDNF,NDRG4,NEDD4L,NEGR1,NEU1,NEUROD1,NEUROD2,NEUROG1,NEUROG3,NF1,NF2,NFATC4,NGEF,NGF,NGFR,NKX2-2,NKX2-5,NKX6-1,NKX6-2,NLGN1,NLGN2,NLGN3,NME1,NOG,NOS1,NOTCH1,NOTCH3,NPHP3,NPTN,NR2E1,NRCAM,NRG1,NRG3,NRP1,NRXN1,NRXN3,NTF3,NTF4,NTN1,NTRK1,NTRK2,NTRK3,NUMB,NUMBL,OBSL1,OGN,OLFM1,OLIG2,OMG,OPA1,OPRM1,OTP,OXT,OXTR,P2RY12,P2RY2,PACSIN1,PAFAH1B1,PAK3,PALM,PAQR3,PARD3,PARK2,PAX2,PAX6,PBX1,PCM1,PCP4,PDLIM5,PER2,PHOX2B,PLAG1,PLK2,PLK5,PLXNA1,PLXNA2,PLXNA3,PLXNA4,PLXNB1,PLXNB2,PLXNB3,PLXNC1,PLXND1,PMP22,POU3F2,POU4F1,PPARG,PPP1R9A,PPP2R5B,PPP3CA,PQBP1,PREX1,PRKACA,PRKACB,PRKCH,PRKCI,PRKD1,PRMT5,PROX1,PRPF19,PRRX1,PSEN1,PTCHD2,PTEN,PTGER3,PTK2,PTK2B,PTK6,PTK7,PTN,PTPN5,PTPRD,PTPRF,PTPRO,PTPRZ1,PVRL1,RAB11A,RAB17,RAB21,RAB7L1,RAC1,RAC3,RAP1A,RAP1GAP,RAP1GAP2,RAP2A,RAPGEF1,RAPGEF2,RARA,RARB,RARG,RASAL1,RELA,RELN,REST,RET,RFX4,RGS14,RHEB,RHOA,RIMS1,RIMS2,RND2,RNF10,RNF112,RNF6,ROBO1,ROBO2,RRN3,RTN4,RTN4R,RUFY3,RXRA,RXRB,S1PR5,SCARF1,SCN1B,SCRT2,SDC2,SDK1,SEC24B,SEMA3A,SEMA3C,SEMA3D,SEMA3E,SEMA3F,SEMA3G,SEMA4A,SEMA4B,SEMA4C,SEMA4D,SEMA4F,SEMA4G,SEMA5A,SEMA5B,SEMA6A,SEMA6B,SEMA6C,SEMA6D,SEMA7A,SERPINE2,SERPINF1,SETX,SEZ6,SF3A2,SFRP1,SFRP2,SGK1,SHANK1,SHANK3,SHH,SHOX2,SIPA1L1,SIRT2,SIX1,SIX3,SIX4,SKI,SKIL,SLC39A12,SLC45A3,SLC6A4,SLIT1,SLIT2,SLIT3,SLITRK1,SLITRK2,SLITRK3,SLITRK4,SLITRK5,SLITRK6,SMARCD3,SMO,SMURF1,SNAP25,SNAPIN,SNW1,SNX3,SORL1,SOX10,SOX11,SOX14,SOX2,SOX3,SOX8,SOX9,SPAG9,SPEN,SPG20,SPHK1,SPINT1,SPOCK1,SPP1,SRCIN1,SRF,SRPX2,SRRT,SS18L1,SSH1,SSH2,SSH3,STAP1,STAR,STAT3,STK11,STK24,STK25,STMN2,SUFU,SYNDIG1,SYNGAP1,SYT1,SYT17,SYT2,SYT3,SYT4,TBR1,TBX6,TCF3,TCF4,TG,TGFB1,TGIF2,THBS2,THY1,TIAM1,TIMP2,TLE6,TLX2,TLX3,TMEM30A,TNFRSF12A,TNFRSF21,TNIK,TNR,TP73,TPBG,TRAF3IP1,TRIM11,TRIM32,TRIM67,TRPC6,TRPV2,TRPV4,TSPO,TTL,TULP3,TWF2,UBE2V2,UFL1,ULK2,ULK4,UNC13A,UNC5D,UST,VANGL2,VAX1,VEGFA,VEGFC,VIM,VLDLR,VWC2,VWC2L,WASF3,WDR1,WDR36,WNT2,WNT3,WNT3A,WNT5A,WNT7A,XK,XRCC2,XRCC5,YAP1,YWHAG,YWHAH,ZEB1,ZEB2,ZFHX3,ZHX2,ZMYND8,ZNF259,ZNF335,ZNF536,ZSWIM6
GO:ENDOPLASMIC_RETICULUM_ORGANIZATION	http://www.broadinstitute.org/gsea/msigdb/cards/GO_ENDOPLASMIC_RETICULUM_ORGANIZATION	38	0.35809	0.99997	1	1	ARL6IP1,ASNA1,ATL1,ATL2,ATL3,BAG6,BNIP1,CASQ1,CAV2,CCDC47,COL4A3BP,DOPEY2,EIF2AK3,GET4,JAGN1,KIAA1598,KIAA1715,LMAN1,RAB10,RAB18,REEP1,REEP2,RTN3,RTN4,SEC16A,SEC16B,SEC61A1,STX18,TMEM170A,TMEM33,TOR1AIP2,TOR1B,TRDN,UBL4A,VAPA,VAPB,VMP1,WRB
GO:RESPONSE_TO_SALT	http://www.broadinstitute.org/gsea/msigdb/cards/GO_RESPONSE_TO_SALT	15	0.35819	0.99997	1	1	EDN1,ESR2,FGF23,HNRNPD,HNRNPK,HPCA,HRSP12,NEFH,PCP4,PPP1R15A,PTGER3,PTGER4,RNLS,SLC26A5,ZC3H12A
GO:POSITIVE_REGULATION_OF_URINE_VOLUME	http://www.broadinstitute.org/gsea/msigdb/cards/GO_POSITIVE_REGULATION_OF_URINE_VOLUME	14	0.3582	0.99997	1	1	BTC,DRD2,EDN1,EDNRB,HAS2,HYAL2,INPP5K,KNG1,NPPB,NPR1,NPR3,OPRL1,PTGER4,TFAP2B
BIOCARTA:GRANULOCYTES_PATHWAY	http://www.broadinstitute.org/gsea/msigdb/cards/BIOCARTA_GRANULOCYTES_PATHWAY	13	0.35822	0.99997	1	1	C5,CSF3,ICAM1,IFNG,IL1A,IL8,ITGAL,ITGAM,ITGB2,SELL,SELP,SELPLG,TNF
GO:TRANSFERASE_COMPLEX	http://www.broadinstitute.org/gsea/msigdb/cards/GO_TRANSFERASE_COMPLEX	661	0.35839	0.99997	1	1	ABAT,ACTB,ACTL6A,ACVR1,ACVR1B,ACVR1C,AEBP2,AKAP4,ANAPC1,ANAPC10,ANAPC11,ANAPC13,ANAPC16,ANAPC2,ANAPC4,ANAPC5,ANAPC7,ANKIB1,ARIH1,ARIH2,ASB2,ASB4,ASH2L,ATG13,ATG14,ATG3,ATXN7,ATXN7L3,AUP1,BACH1,BACH2,BARD1,BCCIP,BECN1,BMI1,BRAP,BRCA1,BRCC3,BRD1,BRD8,BRE,BRPF1,BRPF3,BTBD18,BTRC,BUB1B,C17orf49,CAB39,CAND1,CBLL1,CBX2,CBX4,CBX5,CBX7,CBX8,CCDC101,CCIN,CCNC,CCND1,CCND2,CCND3,CCNE1,CCNF,CCNH,CCNK,CCNL1,CCNL2,CCNT1,CCNT2,CCNY,CD3EAP,CDC16,CDC20,CDC23,CDC26,CDC27,CDC73,CDK12,CDK13,CDK14,CDK2,CDK4,CDK6,CDK7,CDK9,CDKN1A,CDKN1B,CHD6,CHD8,CHM,CHML,CHRAC1,CHUK,CLNS1A,COMMD1,CPSF3L,CRBN,CRCP,CREBBP,CSRP2BP,CTDP1,CTR9,CUL1,CUL2,CUL3,CUL4A,CUL4B,CUL5,CUL7,CUL9,CXXC1,DAB2,DAD1,DCAF10,DCAF11,DCAF12,DCAF13,DCAF16,DCAF17,DCAF4,DCAF5,DCAF6,DCAF7,DCAF8,DCUN1D1,DCUN1D2,DCUN1D3,DCUN1D4,DCUN1D5,DDB1,DDB2,DDOST,DHTKD1,DLD,DLST,DMAP1,DNA2,DNAJA1,DNAJA3,DPM1,DPM2,DPM3,DPY30,DR1,DTL,DYDC1,DYDC2,DYRK2,E2F6,EDF1,EEA1,EED,ELP2,ELP3,ELP4,ENC1,ENG,ENY2,EP300,EP400,EPC1,EPC2,ERC1,ERCC1,ERCC2,ERCC3,ERCC4,ERCC5,ERCC8,ERH,ERN1,EZH1,EZH2,FAM105B,FAM58A,FBXL12,FBXL15,FBXL19,FBXL2,FBXL22,FBXL3,FBXL4,FBXL5,FBXL7,FBXO10,FBXO11,FBXO17,FBXO18,FBXO2,FBXO21,FBXO24,FBXO25,FBXO27,FBXO31,FBXO32,FBXO39,FBXO4,FBXO44,FBXO6,FBXO7,FBXO8,FBXO9,FBXW11,FBXW4,FBXW5,FBXW7,FBXW8,FNTA,FNTB,FZR1,GAN,GLMN,GOLGA7,GPR37,GTF2A1,GTF2A1L,GTF2E2,GTF2F1,GTF2F2,GTF2H1,GTF2H3,GTF2H4,H2AFY,H2AFY2,HCFC1,HDAC2,HDAC9,HELB,HOXC10,HSPA1A,HSPA1B,HSPA8,HSPD1,IKBKAP,IKBKB,IKBKG,ING3,ING4,ING5,INO80C,INSR,INTS1,INTS10,INTS12,INTS2,INTS3,INTS4,INTS5,INTS6,INTS7,INTS8,INTS9,IPP,IRS1,JARID2,KAT2A,KAT2B,KAT5,KAT6A,KAT6B,KAT7,KAT8,KBTBD11,KBTBD12,KBTBD13,KBTBD2,KBTBD3,KBTBD6,KBTBD7,KBTBD8,KCTD10,KCTD13,KCTD17,KDM5A,KDM6A,KEAP1,KIAA1429,KLHDC7A,KLHDC7B,KLHDC8A,KLHL1,KLHL12,KLHL13,KLHL14,KLHL15,KLHL17,KLHL18,KLHL2,KLHL20,KLHL21,KLHL22,KLHL23,KLHL24,KLHL25,KLHL26,KLHL28,KLHL29,KLHL3,KLHL30,KLHL31,KLHL32,KLHL33,KLHL34,KLHL36,KLHL38,KLHL4,KLHL5,KLHL7,KLHL8,KLHL9,KRTCAP2,LAS1L,LEO1,LMO7,LSMD1,MAD2L2,MAGT1,MAP3K13,MAP3K5,MAP3K7,MARCH6,MAT2A,MAT2B,MAX,MBIP,MCM3,MCRS1,MEAF6,MED1,MED10,MED11,MED12,MED14,MED17,MED18,MED20,MED21,MED24,MED27,MED30,MED31,MED4,MED6,MED7,MEN1,METTL1,METTL14,METTL3,MGA,MIB2,MMS19,MNAT1,MORF4L1,MORF4L2,MRPS36,MSL1,MSL2,MSL3,MTF2,MTOR,MYO6,NAA10,NAA11,NAA15,NAA16,NAA20,NAA25,NAA30,NAA35,NAA50,NCOA6,NEK10,NRBF2,OGDH,OGDHL,OGT,ORMDL3,OS9,OSTC,PAF1,PAPD4,PARK2,PAXIP1,PCGF2,PCGF6,PDSS1,PDSS2,PELP1,PEX2,PFKFB1,PFKL,PFKM,PGGT1B,PHC2,PHC3,PHF1,PHF19,PHF20,PHKA1,PHKA2,PHKB,PHKG1,PHKG2,PIAS4,PIGV,PIK3C2A,PIK3C2B,PIK3C2G,PIK3C3,PIK3CA,PIK3CB,PIK3CD,PIK3CG,PIK3R1,PIK3R2,PIK3R3,PIK3R4,PIK3R5,PIK3R6,PINK1,PLRG1,POLA1,POLA2,POLD1,POLD3,POLD4,POLE,POLE2,POLE3,POLE4,POLG,POLR1A,POLR1B,POLR1C,POLR1D,POLR1E,POLR2A,POLR2B,POLR2D,POLR2E,POLR2F,POLR2G,POLR2H,POLR2I,POLR2J,POLR2J2,POLR2K,POLR2L,POLR3A,POLR3B,POLR3D,POLR3E,POLR3F,POLR3G,POLR3H,POLR3K,POMT1,POMT2,PPARGC1A,PPP1CA,PPP1CB,PPP1CC,PRDM4,PRDX3,PRKAA1,PRKAA2,PRKAB1,PRKACA,PRKACB,PRKAG1,PRKAG2,PRKAG3,PRKAR1A,PRKAR1B,PRKAR2A,PRKAR2B,PRMT1,PRMT5,PRPS1,PRPSAP1,PRPSAP2,PTAR1,PUF60,PYCARD,PYDC1,RABGGTA,RABGGTB,RAD18,RB1,RB1CC1,RBBP4,RBBP5,RBBP7,RBCK1,RBX1,RCHY1,RECQL5,REV3L,RING1,RNF11,RNF14,RNF144A,RNF144B,RNF168,RNF19A,RNF19B,RNF2,RNF20,RNF217,RNF222,RNF31,RNF4,RNF40,RNF7,RNF8,RPAP2,RPN1,RPN2,RPRD1A,RPRD1B,RPRD2,RTF1,RUVBL1,RUVBL2,SAP130,SDF2,SDF2L1,SEL1L,SENP3,SETD1A,SETD1B,SHARPIN,SHFM1,SIRT1,SKP1,SKP2,SMURF2,SNRPB,SNRPD1,SNRPD2,SNRPD3,SNRPE,SNRPF,SNRPG,SNW1,SORBS1,SPCS1,SPCS2,SPCS3,SPOP,SPOPL,SPTLC1,SPTLC2,SPTLC3,SPTSSA,SPTSSB,STK38,STT3A,STT3B,STUB1,SUGT1,SUPT3H,SUPT7L,SUZ12,SYVN1,TADA1,TADA2A,TADA2B,TADA3,TAF1,TAF10,TAF11,TAF12,TAF13,TAF1L,TAF2,TAF3,TAF4,TAF4B,TAF5,TAF5L,TAF6,TAF6L,TAF7,TAF7L,TAF8,TAF9,TAF9B,TBC1D5,TBP,TBPL1,TCEB2,TERT,TEX10,TGFBR1,TGFBR2,TNFAIP1,TOPORS,TP53,TRAF2,TRAF7,TRIM21,TRIM37,TRIM40,TRMT6,TRMT61A,TRMT61B,TRPC4AP,TRRAP,TSPAN17,TUSC3,TWISTNB,UBAP2L,UBE2A,UBE2B,UBE2C,UBE2D1,UBE2D2,UBE2E1,UBE2I,UBE2J2,UBE2L3,UBE2N,UBE2S,UBE2U,UBE2V1,UBE2V2,UBE4A,UBE4B,UBR1,UBR2,UBR3,ULK1,USP22,USP27X,USP33,USP34,USP47,USP51,UVRAG,VAC14,VHL,VHLL,WDR5,WDR61,WDR75,WDR77,WDR82,WTAP,WWP1,WWP2,YEATS2,YEATS4,ZDHHC9,ZER1,ZNF335,ZNF768,ZNRD1,ZYG11A,ZYG11B,ZZZ3
BIOCARTA:DNAFRAGMENT_PATHWAY	http://www.broadinstitute.org/gsea/msigdb/cards/BIOCARTA_DNAFRAGMENT_PATHWAY	10	0.35856	0.99997	1	1	CASP3,CASP7,DFFA,DFFB,ENDOG,GZMB,HMGB1,HMGB2,TOP2A,TOP2B
GO:PROTEOGLYCAN_BIOSYNTHETIC_PROCESS	http://www.broadinstitute.org/gsea/msigdb/cards/GO_PROTEOGLYCAN_BIOSYNTHETIC_PROCESS	57	0.35863	0.99997	1	1	ACPL2,B3GALT6,B3GAT1,B3GAT2,B3GAT3,BCAN,BGN,BMPR1B,BMPR2,CANT1,CHPF,CHPF2,CHST11,CHST12,CHST13,CHST14,CHST15,CHST3,CHST7,CHST8,CHST9,CHSY1,CHSY3,CSGALNACT1,CSGALNACT2,CSPG4,CSPG5,CYTL1,DCN,DSE,DSEL,EXT1,EXT2,EXTL1,EXTL2,EXTL3,FOXL1,GAL3ST3,GAL3ST4,GLCE,HS3ST3B1,HS3ST5,HS6ST1,HS6ST2,HS6ST3,IGF1,NCAN,NDST1,NDST2,NDST3,NDST4,SLC35D1,UST,VANGL2,VCAN,XYLT1,XYLT2
KEGG:VASOPRESSIN_REGULATED_WATER_REABSORPTION	http://www.broadinstitute.org/gsea/msigdb/cards/KEGG_VASOPRESSIN_REGULATED_WATER_REABSORPTION	44	0.35863	0.99997	1	1	ADCY3,ADCY6,ADCY9,AQP2,AQP3,AQP4,ARHGDIA,ARHGDIB,AVP,AVPR2,CREB1,CREB3,CREB3L1,CREB3L2,CREB3L3,CREB3L4,CREB5,DCTN1,DCTN2,DCTN4,DCTN5,DCTN6,DYNC1H1,DYNC1I1,DYNC1I2,DYNC1LI1,DYNC1LI2,DYNC2H1,DYNC2LI1,DYNLL1,DYNLL2,GNAS,NSF,PRKACA,PRKACB,PRKACG,PRKX,RAB11A,RAB11B,RAB5A,RAB5B,RAB5C,STX4,VAMP2
GO:TRANS_GOLGI_NETWORK_TRANSPORT_VESICLE	http://www.broadinstitute.org/gsea/msigdb/cards/GO_TRANS_GOLGI_NETWORK_TRANSPORT_VESICLE	26	0.35872	0.99997	1	1	AFTPH,AP1G2,AP1S1,AP2A1,ATP7A,CLTA,CLTB,CLTC,FURIN,GOPC,IGF2R,LDLRAP1,NCALD,NRGN,RAB14,RAB27B,RAB8A,RASSF9,SLC2A4,SORT1,SPG21,STEAP2,SYNRG,TGOLN2,TMED10,TMED9
REACTOME:CALNEXIN_CALRETICULIN_CYCLE	http://www.broadinstitute.org/gsea/msigdb/cards/REACTOME_CALNEXIN_CALRETICULIN_CYCLE	11	0.35872	0.99997	1	1	CALR,CANX,EDEM1,EDEM2,EDEM3,GANAB,MAN1B1,PDIA3,PRKCSH,UGGT1,UGGT2
GO:POSITIVE_REGULATION_OF_PHOSPHOLIPASE_ACTIVITY	http://www.broadinstitute.org/gsea/msigdb/cards/GO_POSITIVE_REGULATION_OF_PHOSPHOLIPASE_ACTIVITY	52	0.35877	0.99997	1	1	ABL2,ADCYAP1R1,ADRA1A,AGT,AGTR1,ANG,APOC2,ARF4,ARHGAP6,ARL1,AVPR1A,C5AR1,CALCR,CAMK2B,CCL5,CYR61,EDNRA,EGFR,ESR1,FGF2,FGFR1,FGFR2,FGFR3,FLT1,GNA13,GNA15,GNAQ,GPR55,HPCA,HTR2A,HTR2B,ITK,KIT,LPAR1,LPAR2,MARCKS,NMUR1,NMUR2,PDGFRA,PDGFRB,PDPK1,PLA2G1B,PLA2G5,PLCB2,PRKCD,PRKCE,PRKCZ,PTAFR,RASGRP4,S1PR4,SELE,TXK
GO:LRR_DOMAIN_BINDING	http://www.broadinstitute.org/gsea/msigdb/cards/GO_LRR_DOMAIN_BINDING	17	0.35882	0.99997	1	1	AATF,ATF4,CDC5L,CRX,DAPK3,DDIT3,ERC1,KRAS,LRRFIP2,MKL1,NRL,PAWR,PMF1,POLR2J,ROBO1,STK11,ZXDC
BIOCARTA:EGFR_SMRTE_PATHWAY	http://www.broadinstitute.org/gsea/msigdb/cards/BIOCARTA_EGFR_SMRTE_PATHWAY	11	0.35901	0.99997	1	1	EGF,EGFR,MAP2K1,MAP3K1,MAPK14,NCOR2,RARA,RXRA,THRA,THRB,ZBTB16
GO:CYTOLYSIS	http://www.broadinstitute.org/gsea/msigdb/cards/GO_CYTOLYSIS	23	0.35917	0.99997	1	1	ALB,APOL1,BAK1,C5,C6,C7,C8A,C8B,C8G,C9,CAPN3,GZMA,GZMB,GZMH,GZMM,HPRT1,LYZ,MICA,MICB,MMD,P2RX7,PRF1,TSTA3
GO:GLUCOSE_IMPORT	http://www.broadinstitute.org/gsea/msigdb/cards/GO_GLUCOSE_IMPORT	12	0.35928	0.99997	1	1	DRD1,HNF1A,RAB4B,SESN2,SLC2A10,SLC2A12,SLC2A13,SLC2A4,SLC2A6,SLC2A8,SORT1,TSC1
KEGG:PPAR_SIGNALING_PATHWAY	http://www.broadinstitute.org/gsea/msigdb/cards/KEGG_PPAR_SIGNALING_PATHWAY	69	0.35939	0.99997	1	1	ACAA1,ACADL,ACADM,ACOX1,ACOX2,ACOX3,ACSL1,ACSL3,ACSL4,ACSL5,ACSL6,ADIPOQ,ANGPTL4,APOA1,APOA2,APOA5,APOC3,AQP7,CD36,CPT1A,CPT1B,CPT1C,CPT2,CYP27A1,CYP4A11,CYP4A22,CYP7A1,CYP8B1,DBI,EHHADH,FABP1,FABP2,FABP3,FABP4,FABP5,FABP6,FABP7,FADS2,GK,GK2,HMGCS2,ILK,LPL,ME1,MMP1,NR1H3,OLR1,PCK1,PCK2,PDPK1,PLIN1,PLTP,PPARA,PPARD,PPARG,RXRA,RXRB,RXRG,SCD,SCD5,SCP2,SLC27A1,SLC27A2,SLC27A4,SLC27A5,SLC27A6,SORBS1,UBC,UCP1
GO:REGULATION_OF_PROTEIN_SUMOYLATION	http://www.broadinstitute.org/gsea/msigdb/cards/GO_REGULATION_OF_PROTEIN_SUMOYLATION	18	0.35956	0.99997	1	1	ARNT,CAPN3,CDKN2A,CTNNB1,EGR1,GNL3,GNL3L,HDAC4,HMG20B,MUL1,PARK7,PIAS1,PIAS4,RASD2,RNF222,RNF4,RWDD3,TOLLIP
GO:REGULATION_OF_PHOSPHATIDYLINOSITOL_3_KINASE_SIGNALING	http://www.broadinstitute.org/gsea/msigdb/cards/GO_REGULATION_OF_PHOSPHATIDYLINOSITOL_3_KINASE_SIGNALING	134	0.35965	0.99997	1	1	AGT,AKT1,ANGPT1,BECN1,BTC,C19orf10,C3orf58,CAT,CBL,CCL5,CD19,CD28,CD80,CD86,CRYBA1,CSF3,DAB2IP,DCN,EGF,EGFR,ENTPD5,ERBB2,ERBB3,ERBB4,EREG,F2,F2R,F2RL1,FBXL2,FGF1,FGF10,FGF16,FGF17,FGF18,FGF19,FGF2,FGF20,FGF22,FGF23,FGF4,FGF5,FGF6,FGF7,FGF8,FGF9,FGFR1,FGFR2,FGFR3,FGFR4,FGR,FLT1,FLT3,FRS2,FSHR,FYN,GAB1,GH1,GRB2,HAX1,HBEGF,HCLS1,HCST,HGF,IER3,IGF1,INS,IRS1,IRS2,JAK2,KDR,KIT,KITLG,KL,KLB,KLF4,LCK,LEP,MAPK1,MAPK3,MYOC,NKX3-1,NRG1,NRG2,NRG4,NTRK2,PDGFA,PDGFB,PDGFC,PDGFD,PDGFRA,PDGFRB,PIK3AP1,PIK3CA,PIK3CB,PIK3CD,PIK3IP1,PIK3R1,PIK3R2,PIP4K2A,PIP4K2B,PIP4K2C,PIP5K1A,PIP5K1B,PIP5K1C,PLXNB1,PPARD,PPP1R16B,PPP2R5B,PPP2R5C,PRR5,PRR5L,PTEN,PTK2,PTPN11,PTPN13,RASGRP1,RELN,SELP,SEMA4D,SERPINA12,SERPINE2,SIRT1,SLC9A3R1,SOX9,STAMBP,TEK,TGFB2,TRAT1,TSC2,TWIST1,UBE3A,UNC5B,VAV1,WNT16
GO:HISTONE_H2A_MONOUBIQUITINATION	http://www.broadinstitute.org/gsea/msigdb/cards/GO_HISTONE_H2A_MONOUBIQUITINATION	11	0.35977	0.99997	1	1	BCOR,CUL4B,DDB1,DDB2,PCGF1,RING1,RNF168,RNF2,RYBP,SKP1,TRIM37
GO:NEGATIVE_REGULATION_OF_FATTY_ACID_METABOLIC_PROCESS	http://www.broadinstitute.org/gsea/msigdb/cards/GO_NEGATIVE_REGULATION_OF_FATTY_ACID_METABOLIC_PROCESS	29	0.35979	0.99997	1	1	ACACB,ACADL,ACADVL,AKT1,APOC1,APOC3,BRCA1,CNR1,DGAT2,ERLIN1,ERLIN2,INS,INSIG1,INSIG2,METTL20,PIBF1,PLIN5,SIRT1,SIRT4,TRIB3,UGT1A1,UGT1A10,UGT1A3,UGT1A4,UGT1A6,UGT1A7,UGT1A8,UGT1A9,WDTC1
GO:CULLIN_FAMILY_PROTEIN_BINDING	http://www.broadinstitute.org/gsea/msigdb/cards/GO_CULLIN_FAMILY_PROTEIN_BINDING	12	0.35981	0.99997	1	1	ANAPC11,CCDC22,DCUN1D1,DCUN1D2,DCUN1D3,DCUN1D4,DCUN1D5,KCTD17,PARK2,RBX1,RNF7,SKP1
GO:LEUKOTRIENE_METABOLIC_PROCESS	http://www.broadinstitute.org/gsea/msigdb/cards/GO_LEUKOTRIENE_METABOLIC_PROCESS	28	0.36002	0.99997	1	1	ABCC1,ALOX12,ALOX15,ALOX5,ALOX5AP,C9orf3,CYP4A11,CYP4F12,CYP4F2,CYP4F3,DPEP1,FCER1A,GGT1,GGT5,GGT6,GGT7,GGTLC1,GGTLC2,LTA4H,LTC4S,MGST2,PLA2G1B,PLA2G5,PRG3,PTGR1,RNPEP,RNPEPL1,SYK
GO:NEGATIVE_REGULATION_OF_B_CELL_ACTIVATION	http://www.broadinstitute.org/gsea/msigdb/cards/GO_NEGATIVE_REGULATION_OF_B_CELL_ACTIVATION	30	0.36005	0.99997	1	1	ATM,BANK1,BCL6,CASP3,CD300A,CDKN2A,CTLA4,FAS,FOXJ1,FOXP3,ID2,IL10,INHA,INHBA,INPP5D,LYN,MNDA,NDFIP1,PAWR,PKN1,PRDM1,RC3H1,SAMSN1,SFRP1,SLA2,TBC1D10C,THOC1,TNFAIP3,TNFRSF13B,TNFRSF21
GO:PURINE_CONTAINING_COMPOUND_METABOLIC_PROCESS	http://www.broadinstitute.org/gsea/msigdb/cards/GO_PURINE_CONTAINING_COMPOUND_METABOLIC_PROCESS	378	0.3602	0.99997	1	1	ABCG2,ABHD14B,ACACA,ACACB,ACOT7,ACPP,ADA,ADAL,ADCY1,ADCY10,ADCY2,ADCY3,ADCY4,ADCY5,ADCY6,ADCY7,ADCY8,ADCY9,ADCYAP1,ADK,ADM,ADORA2A,ADPGK,ADSL,ADSS,ADSSL1,AHCY,AHCYL1,AHCYL2,AK1,AK2,AK3,AK4,AK5,ALDOA,ALDOB,ALDOC,AMD1,AMPD1,AMPD2,AMPD3,AOX1,APIP,APRT,AQP1,ATIC,ATP1A2,ATP1B1,ATP2B2,ATP5A1,ATP5B,ATP5C1,ATP5D,ATP5E,ATP5EP2,ATP5F1,ATP5G1,ATP5G2,ATP5G3,ATP5H,ATP5I,ATP5J,ATP5J2,ATP5L,ATP5L2,ATP5O,ATP5S,ATP6V0A1,ATP6V0A2,ATP6V0A4,ATP6V1A,ATP6V1B2,BAD,BHMT,BHMT2,BPGM,BPNT1,C11orf83,CACNB4,CALCRL,CARD11,CASK,CAT,CECR1,CHCHD10,COASY,COX10,COX15,COX4I1,COX4I2,COX5A,COX5B,COX6A1,COX6B1,COX6C,COX7A2L,COX7B,COX7C,COX8A,COX8C,CROT,CTNS,CYC1,CYCS,DCAKD,DCK,DGUOK,DHTKD1,DLD,DLG1,DLG2,DLG3,DLG4,DNMT1,DNMT3A,DNMT3B,DPYD,ENO1,ENO3,ENO4,ENPP1,ENPP4,ENTPD5,FHIT,FIGNL1,FXN,G6PC,GALK1,GAMT,GAPDH,GAPDHS,GART,GBAS,GCK,GCKR,GDA,GMPR,GMPR2,GMPS,GNAI3,GNMT,GPHN,GPI,GPX1,GUCA2B,GUCY1A2,GUCY1A3,GUCY1B3,GUCY2C,GUCY2D,GUCY2F,GUK1,HDDC3,HINT1,HK1,HK2,HK3,HKDC1,HMGCR,HPRT1,HSPA1A,HSPA1B,HSPA8,HTR2B,HTR2C,ICMT,IL1B,IMPDH1,IMPDH2,ITPA,LDHA,LDHC,LRRC16A,LRRK2,MACROD1,MACROD2,MAGI3,MAT1A,MAT2A,MAT2B,MCCC2,MCEE,MECP2,MLYCD,MOCOS,MOCS1,MOCS2,MOCS3,MPG,MPP1,MPP2,MPP3,MRI1,MSH2,MTAP,MTHFD1,MTHFD2L,MTHFR,MTRR,MUTYH,MYH3,MYH4,MYH6,MYH7,MYH8,NADK,NDUFA1,NDUFA10,NDUFA11,NDUFA12,NDUFA13,NDUFA2,NDUFA4,NDUFA5,NDUFA6,NDUFA7,NDUFA8,NDUFA9,NDUFAB1,NDUFAF1,NDUFB1,NDUFB10,NDUFB11,NDUFB2,NDUFB3,NDUFB4,NDUFB5,NDUFB6,NDUFB7,NDUFB8,NDUFB9,NDUFC1,NDUFC2,NDUFC2-KCTD14,NDUFS1,NDUFS2,NDUFS3,NDUFS4,NDUFS5,NDUFS6,NDUFS7,NDUFS8,NDUFV1,NDUFV2,NDUFV3,NFS1,NME1,NME2,NME3,NME4,NME5,NME6,NME7,NME9,NPPA,NPPB,NPPC,NPR1,NPR2,NPR3,NT5C,NT5C1A,NT5C1B,NT5C2,NT5E,NUDT1,NUDT15,NUDT16,NUDT18,NUDT7,NUDT9,OAS1,OAS2,OCLN,OGDH,OGDHL,OGG1,OLA1,PAICS,PANK1,PANK2,PANK3,PANK4,PAPSS1,PAPSS2,PDE10A,PDE11A,PDE1B,PDE2A,PDE3A,PDE3B,PDE4A,PDE4B,PDE4C,PDE4D,PDE5A,PDE6A,PDE6B,PDE7A,PDE7B,PDE8A,PDE8B,PDE9A,PEMT,PFAS,PFKFB1,PFKFB2,PFKFB3,PFKFB4,PFKL,PFKM,PFKP,PGAM1,PGAM2,PGAM4,PGK1,PGK2,PGM1,PKLR,PMPCB,PNP,PPAT,PPCDC,PPCS,PRKAG2,PRPS1,PRTFDC1,PTGDR,PTH,PTHLH,RAMP2,RHOQ,RORA,SAMHD1,SDHAF2,SDHC,SHMT1,SLC16A9,SLC17A1,SLC17A3,SLC22A11,SLC22A12,SLC25A13,SLC25A25,SLC26A1,SLC26A2,SLC2A9,SLC35B2,SLC35B3,SNCA,STOML2,SULT1A1,SULT1A2,SULT1A3,SULT1B1,SULT1C2,SULT1C4,SULT1E1,SULT2A1,SULT2B1,SULT4A1,SURF1,TAAR1,TAZ,TCIRG1,TGFB1,TJP2,UCN2,UQCR10,UQCR11,UQCRB,UQCRC1,UQCRC2,UQCRFS1,UQCRH,UQCRQ,VCP,XDH
GO:REGULATION_OF_GENE_EXPRESSION_EPIGENETIC	http://www.broadinstitute.org/gsea/msigdb/cards/GO_REGULATION_OF_GENE_EXPRESSION_EPIGENETIC	204	0.36031	0.99997	1	1	ACTB,ADAR,AEBP2,ARID1A,ARID1B,ARID4A,ARID4B,ASF1A,ATAD2,ATAD2B,BAHD1,BAZ2A,BMI1,BRCA1,CD3EAP,CELF1,CHEK1,CLP1,CNOT1,CNOT6,CNOT7,CNOT8,CREBZF,CTCF,CTCFL,CTNNB1,CXorf27,DDX21,DEK,DGCR8,DICER1,DIRAS3,DNMT1,DNMT3A,DNMT3B,DNMT3L,DOT1L,DPY30,DROSHA,DYDC1,DYDC2,EED,EIF1,EP300,EPC1,ERCC6,EXOSC10,EZH2,GLMN,GPX1,GSK3B,H2AFB1,H2AFB2,H2AFJ,H2AFV,H2AFX,H2AFY,H2AFY2,H2AFZ,H3F3A,H3F3B,HAT1,HDAC2,HDAC4,HDAC5,HDAC6,HELLS,HIST1H2AA,HIST1H2AB,HIST1H2AC,HIST1H2AD,HIST1H2AE,HIST1H2AG,HIST1H2AH,HIST1H2AI,HIST1H2AK,HIST1H2AL,HIST1H2AM,HIST1H3A,HIST1H3B,HIST1H3C,HIST1H3D,HIST1H3E,HIST1H3F,HIST1H3G,HIST1H3H,HIST1H3I,HIST1H3J,HIST1H4A,HIST1H4B,HIST1H4C,HIST1H4D,HIST1H4E,HIST1H4F,HIST1H4H,HIST1H4I,HIST1H4J,HIST1H4K,HIST1H4L,HIST3H2A,HIST4H4,HMGA1,HNRNPA2B1,IFI16,IGF2,JARID2,KAT2A,KAT2B,KCNQ1,KDM1B,KLF2,LIMD1,LIN28A,LIN28B,MBD1,MBD2,MBD3,MBD3L1,MBD3L2,MBD3L3,MBD3L4,MBD3L5,MECP2,METTL3,MORF4L1,MORF4L2,MOV10,MRPL44,MSL3,MTF2,MYBBP1A,MYO1C,PADI2,PHF1,PHF19,PHF2,PHF8,POLR1A,POLR1B,POLR1C,POLR1D,POLR1E,POLR2E,POLR2F,POLR2H,POLR2K,POLR2L,PRDM14,PRKRA,PRMT7,PUM1,RAN,RBBP4,RBBP7,RBM4,RLIM,RRP8,SF3B1,SIRT1,SIRT2,SIRT4,SIRT5,SLC50A1,SMAD1,SMAD2,SMAD3,SMARCA5,SMARCD1,SMCHD1,SNIP1,SPI1,SRRT,STAT3,SUV39H1,SUZ12,TAF1A,TAF1B,TAF1C,TAF1D,TARBP2,TBP,TDG,TERT,TET1,TFAP2C,TNP1,TNRC18,TNRC6A,TNRC6B,TNRC6C,TRIM27,TRIM71,TWISTNB,UBE2B,UBR2,UPF1,WBP2,WTIP,XPO5,ZCCHC11,ZFP36,ZFP57,ZNF335,ZNRD1
NEURONAL_GOLGI	https://www.ncbi.nlm.nih.gov/pubmed/22083728	29	0.36093	0.99997	1	1	ACBD3,ALB,APOA1,ARL1,B4GALT1,COPA,COPB1,COPZ1,EIF4G1,FGA,FXR1,GBF1,GLG1,GOLGA5,GOLGB1,GOLIM4,GOLPH3,ITIH4,MAN1A1,MAN2A1,MGAT2,NCSTN,RPS27,RPS27A,RPS29,SCFD1,ST3GAL4,TMEM30A,TTR
REACTOME:RAS_ACTIVATION_UOPN_CA2_INFUX_THROUGH_NMDA_RECEPTOR	http://www.broadinstitute.org/gsea/msigdb/cards/REACTOME_RAS_ACTIVATION_UOPN_CA2_INFUX_THROUGH_NMDA_RECEPTOR	16	0.36115	0.99997	1	1	ACTN2,AKAP9,CALM1,CALM2,CALM3,CAMK2A,CAMK2B,CAMK2D,GRIN1,GRIN2A,GRIN2B,GRIN2C,GRIN2D,HRAS,RASGRF1,RASGRF2
GO:CYTOSOLIC_PROTEASOME_COMPLEX	http://www.broadinstitute.org/gsea/msigdb/cards/GO_CYTOSOLIC_PROTEASOME_COMPLEX	11	0.36124	0.99997	1	1	IDE,PSMC1,PSMC2,PSMC3,PSMC4,PSMC5,PSMC6,PSMD1,PSMD14,PSMD2,UBQLN4
GO:REGULATION_OF_GLUCOSE_TRANSPORT	http://www.broadinstitute.org/gsea/msigdb/cards/GO_REGULATION_OF_GLUCOSE_TRANSPORT	92	0.3614	0.99997	1	1	AAAS,ADIPOQ,ADIPOR2,AKT1,AKT2,APPL1,ARPP19,ASPSCR1,C1QTNF2,C3,CAPN10,CLIP3,CREBL2,ENPP1,ESR1,FAM132A,FFAR3,FGF19,FGF21,GCK,GCKR,GIP,GPC3,GRB10,GSK3A,HK2,IGF1,IL1B,INPP5K,INS,INSR,IRS1,IRS2,ITLN1,LEP,LMBRD1,MAPK14,MARCKS,MZB1,NFE2L2,NGFR,NR4A3,NUP107,NUP133,NUP153,NUP155,NUP160,NUP188,NUP205,NUP210,NUP214,NUP35,NUP37,NUP43,NUP50,NUP54,NUP62,NUP85,NUP88,NUP98,NUPL1,NUPL2,OSBPL8,OSTN,PEA15,PID1,PIK3R1,PIK3R2,PIK3R3,PRKAA1,PRKAG2,PRKCB,PRKCI,PRKCZ,PTH,PTPN11,RAE1,RANBP2,RAP1A,RARRES2,REPIN1,RHOQ,RNASEL,RPS6KB1,RTN2,SEH1L,SIRT6,SLC1A2,SORBS1,TNF,TPR,TRIB3
KEGG:NON_SMALL_CELL_LUNG_CANCER	http://www.broadinstitute.org/gsea/msigdb/cards/KEGG_NON_SMALL_CELL_LUNG_CANCER	52	0.36143	0.99997	1	1	AKT1,AKT2,AKT3,ARAF,BAD,BRAF,CASP9,CCND1,CDK4,CDK6,CDKN2A,E2F1,E2F2,E2F3,EGF,EGFR,ERBB2,FHIT,FOXO3,GRB2,HRAS,KRAS,MAP2K1,MAP2K2,MAPK1,MAPK3,NRAS,PDPK1,PIK3CA,PIK3CB,PIK3CD,PIK3CG,PIK3R1,PIK3R2,PIK3R3,PIK3R5,PLCG1,PLCG2,PRKCA,PRKCB,PRKCG,RAF1,RARB,RASSF1,RB1,RXRA,RXRB,RXRG,SOS1,SOS2,STK4,TP53
GO:ADULT_WALKING_BEHAVIOR	http://www.broadinstitute.org/gsea/msigdb/cards/GO_ADULT_WALKING_BEHAVIOR;GO:WALKING_BEHAVIOR;http://www.broadinstitute.org/gsea/msigdb/cards/GO_WALKING_BEHAVIOR	31	0.36154	0.99997	1	1	ABHD12,ARRB2,CACNA1A,CACNB4,CEND1,CHD7,CLN8,CNTN2,CTNS,DAB1,DMRT3,DRD1,DRD2,EFNB3,EPHA4,FXN,GBX1,GLRA1,GLRB,HIPK2,HTRA2,KCNJ10,KLHL1,MAPT,NPC1,OXR1,SCN1A,SPTBN4,TRH,UCHL1,ZIC1
PID:HIF1A_PATHWAY	http://www.broadinstitute.org/gsea/msigdb/cards/PID_HIF1A_PATHWAY	19	0.36159	0.99997	1	1	ARNT,CDKN2A,COPS5,CUL2,EGLN1,EGLN2,EGLN3,GNB2L1,HIF1A,HIF1AN,HIF3A,HSP90AA1,NAA10,OS9,RBX1,TCEB1,TCEB2,TP53,VHL
GO:CELLULAR_AMIDE_METABOLIC_PROCESS	http://www.broadinstitute.org/gsea/msigdb/cards/GO_CELLULAR_AMIDE_METABOLIC_PROCESS	680	0.362	0.99997	1	1	AANAT,AARS,AARS2,AARSD1,AASDHPPT,ABCF1,ABTB1,ACACA,ACACB,ACE,ACE2,ACER1,ACER2,ACER3,ADAMTS13,AEBP1,AGK,AGT,AIMP1,AIMP2,AKT1,ALDH1L1,ALDH1L2,ALDH5A1,ALLC,ALOX12B,ALOXE3,AMDHD1,ANPEP,APEH,APOA1BP,ARG1,ARG2,ASAH1,ASAH2,ASL,ASNS,ASNSD1,ASRGL1,ASS1,ATIC,ATP6AP2,ATPIF1,AURKAIP1,B4GALNT1,BACE1,BACE2,BDH2,BECN1,BGLAP,BTD,C12orf65,C20orf173,C9orf3,C9orf41,CAD,CARKD,CARNS1,CARS,CARS2,CDC123,CDKAL1,CEBPA,CERK,CERS1,CERS2,CERS3,CERS4,CERS5,CERS6,CGA,CGB,CHAC1,CHAC2,CHCHD1,CLIC1,CLIC2,CLIC3,CLIC4,CLIC5,CLIC6,CLN3,CLN5,CLN6,CLN8,CMA1,CNDP2,COL4A3BP,COPS5,CORIN,CPA3,CPD,CPE,CPEB1,CPEB2,CPEB3,CPEB4,CPM,CPN1,CPS1,CPXM1,CPXM2,CPZ,CTNS,CTSG,CTSH,CTSZ,CYP2C9,DALRD3,DAP3,DARS,DARS2,DEGS1,DEGS2,DENR,DHFR,DHFRL1,DHPS,DHX29,DIO2,DLD,DMD,DNPEP,DPEP1,EARS2,ECE1,ECE2,EEF1A1,EEF1A2,EEF1B2,EEF1D,EEF1E1,EEF1G,EEF2,EEF2K,EEFSEC,EFTUD1,EFTUD2,EIF1,EIF1AD,EIF1AX,EIF1B,EIF2A,EIF2AK2,EIF2AK4,EIF2B1,EIF2B2,EIF2B3,EIF2B4,EIF2B5,EIF2S1,EIF2S2,EIF2S3,EIF3A,EIF3B,EIF3D,EIF3E,EIF3F,EIF3G,EIF3H,EIF3I,EIF3J,EIF3K,EIF3L,EIF3M,EIF4A1,EIF4A2,EIF4B,EIF4E,EIF4E1B,EIF4E2,EIF4E3,EIF4EBP1,EIF4EBP2,EIF4G1,EIF4G2,EIF4G3,EIF5,EIF5A,EIF5A2,EIF5AL1,EIF5B,EIF6,ENPEP,EPRS,ERAP1,ERAP2,ERO1LB,ETF1,ETHE1,F10,F2,F7,F9,FAM57B,FARS2,FARSA,FARSB,FASN,FAU,FOLH1,FOLR1,FPGS,FSHB,FTCD,FTSJ1,FURIN,G6PD,GADD45GIP1,GAL3ST1,GALC,GARS,GART,GAS6,GATC,GBA,GBA2,GCH1,GCLC,GCLM,GCN1L1,GDAP1,GDAP1L1,GFM1,GFM2,GGCT,GGH,GGT1,GGT5,GGT6,GGT7,GGTLC1,GGTLC2,GHR,GLA,GLO1,GLRX2,GM2A,GPX1,GSPT1,GSPT2,GSR,GSS,GSTA1,GSTA2,GSTA3,GSTA4,GSTA5,GSTK1,GSTM1,GSTM2,GSTM3,GSTM4,GSTM5,GSTO1,GSTO2,GSTP1,GSTT1,GSTT2,GSTT2B,GSTZ1,GTF2H3,GTPBP1,GTPBP2,GUF1,HAGH,HAL,HARS,HARS2,HBS1L,HEXB,HLCS,HM13,HRASLS5,HTRA2,IARS,IARS2,ICT1,IDE,IDH1,IGF2BP3,IGHMBP2,IMMP1L,IMMP2L,ITGB8,KARS,LARP1,LARS,LARS2,LHB,LNPEP,LRRC47,LTA4H,MARS,MARS2,MCCC1,MCCC2,MCTS1,METTL17,MGST1,MGST2,MIPEP,MME,MMP13,MRP63,MRPL1,MRPL10,MRPL11,MRPL12,MRPL13,MRPL14,MRPL15,MRPL16,MRPL17,MRPL18,MRPL19,MRPL2,MRPL20,MRPL21,MRPL22,MRPL23,MRPL24,MRPL27,MRPL28,MRPL3,MRPL30,MRPL32,MRPL33,MRPL34,MRPL35,MRPL36,MRPL37,MRPL38,MRPL39,MRPL4,MRPL40,MRPL41,MRPL42,MRPL43,MRPL44,MRPL45,MRPL46,MRPL47,MRPL48,MRPL49,MRPL50,MRPL51,MRPL52,MRPL53,MRPL54,MRPL55,MRPL9,MRPS10,MRPS11,MRPS12,MRPS14,MRPS15,MRPS16,MRPS17,MRPS18A,MRPS18B,MRPS18C,MRPS2,MRPS22,MRPS23,MRPS24,MRPS25,MRPS26,MRPS27,MRPS28,MRPS30,MRPS31,MRPS33,MRPS34,MRPS35,MRPS36,MRPS5,MRPS6,MRPS7,MRPS9,MRRF,MRTO4,MTFMT,MTHFD1,MTHFD1L,MTHFD2,MTHFD2L,MTHFR,MTHFS,MTIF2,MTIF3,MTRF1,MTRF1L,MTRR,N6AMT1,NACA,NAGS,NAMPT,NAPRT1,NARS,NARS2,NAT8,NCSTN,NDUFA7,NEU1,NEU2,NEU3,NEU4,NGF,NIT2,NLN,NMRAL1,NOA1,NPEPPS,NSMAF,NUDT12,OPLAH,ORMDL1,ORMDL2,ORMDL3,OTC,P2RX1,P2RX7,PABPC1,PABPC4,PAIP1,PAM,PANK2,PARS2,PC,PCBP2,PCCA,PCCB,PCSK1,PCSK1N,PCSK2,PCSK5,PCSK6,PCSK7,PDF,PDZD11,PET112,PGLYRP2,PIPOX,PLA2G15,POMC,PPA1,PPA2,PPP2CA,PPP2R1A,PROC,PROS1,PROZ,PSEN1,PSEN2,PSTK,PTBP1,PTCD3,PTGIS,PTGS2,PTRH1,QARS,QRSL1,RARS,RARS2,RBM4,REN,RMND1,RNPEP,RNPEPL1,RPL10,RPL10A,RPL10L,RPL11,RPL12,RPL13,RPL13A,RPL14,RPL15,RPL17,RPL18,RPL18A,RPL19,RPL21,RPL22,RPL22L1,RPL23,RPL23A,RPL24,RPL26,RPL26L1,RPL27,RPL27A,RPL28,RPL29,RPL3,RPL30,RPL31,RPL32,RPL34,RPL35,RPL35A,RPL36,RPL36A,RPL36AL,RPL37,RPL37A,RPL38,RPL39,RPL39L,RPL3L,RPL4,RPL41,RPL5,RPL6,RPL7,RPL7A,RPL7L1,RPL8,RPL9,RPLP0,RPLP1,RPLP2,RPS10,RPS11,RPS12,RPS13,RPS14,RPS15,RPS15A,RPS16,RPS18,RPS2,RPS20,RPS21,RPS23,RPS24,RPS25,RPS26,RPS27,RPS27A,RPS27L,RPS28,RPS29,RPS3,RPS3A,RPS4X,RPS5,RPS6,RPS6KB2,RPS7,RPS8,RPS9,RPSA,RRBP1,RSL24D1,SAMD8,SARDH,SARS,SARS2,SCG5,SEC11A,SEC11C,SECISBP2,SEPSECS,SGMS1,SGMS2,SGPL1,SHMT1,SHMT2,SLC19A1,SLC25A10,SLC25A11,SLC25A12,SLC25A13,SLC25A14,SLC25A15,SLC25A16,SLC25A17,SLC25A18,SLC25A19,SLC25A2,SLC25A20,SLC25A21,SLC25A22,SLC25A23,SLC25A24,SLC25A25,SLC25A26,SLC25A27,SLC25A28,SLC25A29,SLC25A3,SLC25A30,SLC25A31,SLC25A32,SLC25A33,SLC25A34,SLC25A35,SLC25A36,SLC25A37,SLC25A38,SLC25A39,SLC25A4,SLC25A40,SLC25A41,SLC25A42,SLC25A43,SLC25A44,SLC25A45,SLC25A47,SLC25A48,SLC25A5,SLC5A6,SMPD1,SMPD2,SMPD3,SMPD4,SMPDL3A,SMPDL3B,SOD1,SOX11,SPCS1,SPCS2,SPCS3,SPPL2A,SPPL3,SPTLC1,SPTLC2,SSB,ST3GAL1,ST3GAL2,ST3GAL3,ST3GAL4,ST3GAL5,ST3GAL6,ST6GALNAC1,ST6GALNAC2,ST6GALNAC3,ST6GALNAC4,ST6GALNAC5,ST6GALNAC6,ST8SIA2,ST8SIA3,ST8SIA4,ST8SIA6,STAT5A,STAT5B,TAPBP,TARS,TARS2,TARSL2,THOP1,TNIP1,TPP1,TRHDE,TRMT112,TRNAU1AP,TSFM,TSHB,TUFM,TYMS,UBA52,UCP1,UCP2,UCP3,UGCG,UGT8,UNC13A,UROC1,VARS,VARS2,VNN1,VNN2,VNN3,WARS,WARS2,XPNPEP1,YARS,YARS2
GO:NEGATIVE_REGULATION_OF_GENE_SILENCING	http://www.broadinstitute.org/gsea/msigdb/cards/GO_NEGATIVE_REGULATION_OF_GENE_SILENCING	17	0.36211	0.99997	1	1	ADAR,ASF1A,ATAD2,ATAD2B,BCDIN3D,DND1,ESR1,HMGA1,NCOR1,NCOR2,PHF2,PHF8,POU5F1,TERT,TET1,TGFB1,ZC3H12A
GO:ANTERIOR_POSTERIOR_AXIS_SPECIFICATION_EMBRYO	http://www.broadinstitute.org/gsea/msigdb/cards/GO_ANTERIOR_POSTERIOR_AXIS_SPECIFICATION_EMBRYO;GO:TRIPARTITE_REGIONAL_SUBDIVISION;http://www.broadinstitute.org/gsea/msigdb/cards/GO_TRIPARTITE_REGIONAL_SUBDIVISION	12	0.36228	0.99997	1	1	BASP1,FRS2,FZD5,HOXD8,PCSK6,PLD6,T,TBX3,TDGF1,TDRD5,WNT5A,WT1
GO:PRIMARY_CILIUM	http://www.broadinstitute.org/gsea/msigdb/cards/GO_PRIMARY_CILIUM	195	0.36232	0.99997	1	1	ABCA4,ADCY5,ADRBK1,AHI1,ANO2,ARL13B,ARL2,ARL3,ARL6,ARR3,ATP8A2,B9D1,B9D2,BBS4,BBS7,BBS9,C1orf192,C21orf2,C2orf71,C5orf42,CC2D2A,CDHR1,CEP290,CEP89,CETN1,CETN2,CIB2,CLUAP1,CNGA1,CNGA3,CNGB1,CNGB3,CSNK1A1,CYS1,DCDC2,DHRS3,DNAH11,DRD1,DRD2,DRD5,DYNC2H1,DYNC2LI1,DYNLL1,DYNLL2,DYNLRB1,DYNLRB2,EFCAB7,ELMOD3,FAM154A,FAM161A,FLCN,GLI1,GLI2,GLI3,GNA11,GNAQ,GNAT1,GNAT2,GNB1,GNB5,GNGT1,GPR161,GPR83,GRK1,GRK4,GRK7,GRXCR1,GUCA1A,GUCA1B,GUCA1C,GUCA2B,GUCY2D,GUCY2F,HSPB11,IFT122,IFT140,IFT172,IFT27,IFT43,IFT52,IFT57,IFT74,IFT80,IFT81,IFT88,INHA,INPP5E,IQCB1,IQCE,KIF17,KIF3A,KIF3B,KIF3C,KIFAP3,KNCN,MAK,MAP1B,MCHR1,MERTK,MKKS,MKS1,MYO5A,MYO7A,MYRIP,NAPEPLD,NEK8,NPHP1,NPHP3,NPHP4,NPY2R,OCRL,ODF2,OPN1LW,OPN1SW,OPN5,PAFAH1B1,PCDH15,PCM1,PDC,PDE4C,PDE6A,PDE6B,PDE6D,PDE6G,PHLPP2,PKD1,PKD1L1,PKD2,PKD2L1,PKHD1,PPEF2,PQBP1,PROM1,PRPH2,PTCH1,PTGS1,PTPRK,RAB10,RAB14,RAB15,RAB27A,RAB8A,RABL5,RGS9,RGS9BP,RHO,RILPL1,RILPL2,ROM1,RP1,RP1L1,RP2,RPGR,RPGRIP1,RPGRIP1L,SAG,SEPT2,SEPT7,SEPT9,SMO,SPA17,SPATA7,SPTBN5,SSTR3,STRC,SUFU,TBC1D30,TBCC,TCTN1,TCTN2,TMEM107,TMEM17,TMEM216,TMEM231,TMEM237,TMEM67,TNPO1,TOPORS,TRAF3IP1,TTBK2,TTC21B,TTC26,TTC30B,TUBG1,TULP1,TULP3,UMOD,UNC119B,USH1C,USH1G,USH2A,WDR19,WDR34,WDR35,WDR60
GO:DICARBOXYLIC_ACID_BIOSYNTHETIC_PROCESS	http://www.broadinstitute.org/gsea/msigdb/cards/GO_DICARBOXYLIC_ACID_BIOSYNTHETIC_PROCESS	13	0.36235	0.99997	1	1	ALDH4A1,GLS,GLS2,GLUD1,GLUD2,GOT1,GOT1L1,GOT2,HAAO,KMO,KYNU,MTHFD1,SLC1A3
GO:PROTEIN_HOMOTRIMERIZATION	http://www.broadinstitute.org/gsea/msigdb/cards/GO_PROTEIN_HOMOTRIMERIZATION	19	0.36236	0.99997	1	1	ALOX5AP,ARG1,ATXN10,BRK1,HSF4,MGST1,MIF,MLKL,NELL2,OGT,OTC,PKD2L1,PNPT1,SCARA5,SKI,SKIL,TNFRSF9,TRAF2,TRPM8
GO:REGULATION_OF_TRANSCRIPTION_FROM_RNA_POLYMERASE_I_PROMOTER	http://www.broadinstitute.org/gsea/msigdb/cards/GO_REGULATION_OF_TRANSCRIPTION_FROM_RNA_POLYMERASE_I_PROMOTER	23	0.36322	0.99997	1	1	ATF4,DEDD,DHX33,EIF2AK3,ERBB2,FLNA,H2AFY,H2AFY2,HEATR1,MED1,MTOR,NCL,NOL11,PHF8,PIH1D1,POLR2K,POLR2L,POU4F1,RASL11A,SMARCA4,SMARCB1,TFAM,UBTF
GO:PHOSPHATIDYLINOSITOL_PHOSPHATE_5_PHOSPHATASE_ACTIVITY	http://www.broadinstitute.org/gsea/msigdb/cards/GO_PHOSPHATIDYLINOSITOL_PHOSPHATE_5_PHOSPHATASE_ACTIVITY	13	0.36322	0.99997	1	1	FIG4,INPP5B,INPP5D,INPP5E,INPP5F,INPP5J,INPP5K,INPPL1,OCRL,PIKFYVE,PTPMT1,SYNJ1,SYNJ2
GO:REGULATION_OF_NECROPTOTIC_PROCESS	http://www.broadinstitute.org/gsea/msigdb/cards/GO_REGULATION_OF_NECROPTOTIC_PROCESS	10	0.3633	0.99997	1	1	ARHGEF2,BIRC2,BIRC3,CAV1,CFLAR,FADD,RBCK1,RIPK1,RIPK3,SLC25A4
GO:L_ALPHA_AMINO_ACID_TRANSMEMBRANE_TRANSPORT	http://www.broadinstitute.org/gsea/msigdb/cards/GO_L_ALPHA_AMINO_ACID_TRANSMEMBRANE_TRANSPORT	30	0.36343	0.99997	1	1	PQLC2,SLC13A3,SLC17A6,SLC17A7,SLC17A8,SLC1A1,SLC1A2,SLC1A3,SLC1A6,SLC1A7,SLC25A12,SLC25A13,SLC25A15,SLC25A2,SLC25A22,SLC38A1,SLC38A7,SLC43A1,SLC43A2,SLC7A1,SLC7A11,SLC7A13,SLC7A14,SLC7A2,SLC7A3,SLC7A4,SLC7A5,SLC7A6,SLC7A7,SLC7A8
GO:HOMOPHILIC_CELL_ADHESION_VIA_PLASMA_MEMBRANE_ADHESION_MOLECULES	http://www.broadinstitute.org/gsea/msigdb/cards/GO_HOMOPHILIC_CELL_ADHESION_VIA_PLASMA_MEMBRANE_ADHESION_MOLECULES	119	0.36359	0.99997	1	1	AMIGO1,AMIGO2,CADM1,CADM2,CADM3,CADM4,CD200,CD226,CD84,CDH1,CDH10,CDH11,CDH12,CDH13,CDH15,CDH16,CDH17,CDH18,CDH19,CDH2,CDH20,CDH22,CDH23,CDH24,CDH26,CDH3,CDH4,CDH5,CDH6,CDH7,CDH8,CDH9,CDHR1,CDHR2,CDHR3,CDHR4,CDHR5,CEACAM1,CELSR1,CELSR2,CELSR3,CLSTN1,CLSTN2,CRTAM,DCHS1,DCHS2,DSC1,DSC2,DSC3,DSCAM,DSCAML1,DSG1,DSG2,DSG3,DSG4,ESAM,FAT1,FAT2,FAT3,FAT4,IGSF9,IGSF9B,ITGB1,KIRREL3,MPZL2,NCR3,NPTN,PCDH1,PCDH10,PCDH11X,PCDH12,PCDH15,PCDH17,PCDH18,PCDH19,PCDH20,PCDH7,PCDH8,PCDH9,PCDHA1,PCDHA2,PCDHGA1,PCDHGA10,PCDHGA11,PCDHGA12,PCDHGA2,PCDHGA3,PCDHGA4,PCDHGA5,PCDHGA6,PCDHGA7,PCDHGA8,PCDHGA9,PCDHGB1,PCDHGB2,PCDHGB3,PCDHGB4,PCDHGB6,PCDHGB7,PCDHGC3,PCDHGC4,PCDHGC5,PIK3CB,PKD1,PTPRM,PTPRT,PVR,PVRL1,PVRL2,PVRL3,PVRL4,RET,ROBO1,ROBO2,SDK1,SDK2,SMAGP,TIGIT,TRO
GO:POSITIVE_REGULATION_OF_BEHAVIOR	http://www.broadinstitute.org/gsea/msigdb/cards/GO_POSITIVE_REGULATION_OF_BEHAVIOR	26	0.36368	0.99997	1	1	AGRP,ALB,C16orf80,CRH,DRD1,GHRH,GHRHR,GHRL,GJA1,INSL5,MEF2C,MTNR1B,MTOR,NLGN1,NPS,NPY2R,NR2C2,NR4A3,PENK,PTGER3,PTGER4,RXFP4,STRA6,UCN,UTS2,UTS2R
GO:PROTON_TRANSPORTING_ATP_SYNTHASE_ACTIVITY_ROTATIONAL_MECHANISM	http://www.broadinstitute.org/gsea/msigdb/cards/GO_PROTON_TRANSPORTING_ATP_SYNTHASE_ACTIVITY_ROTATIONAL_MECHANISM	11	0.36368	0.99997	1	1	ATP5A1,ATP5B,ATP5C1,ATP5D,ATP5E,ATP5EP2,ATP5F1,ATP5O,ATP6AP1,ATP6AP1L,ATP6V0C
GO:CERAMIDE_CATABOLIC_PROCESS	http://www.broadinstitute.org/gsea/msigdb/cards/GO_CERAMIDE_CATABOLIC_PROCESS	11	0.36372	0.99997	1	1	ACER1,GALC,GBA,GBA2,GLA,GM2A,HEXB,NEU1,NEU2,NEU3,NEU4
GO:NUCLEOSIDE_TRANSPORT	http://www.broadinstitute.org/gsea/msigdb/cards/GO_NUCLEOSIDE_TRANSPORT	15	0.36386	0.99997	1	1	CALHM1,GJA1,SLC25A17,SLC25A24,SLC25A26,SLC25A42,SLC28A1,SLC28A2,SLC28A3,SLC29A1,SLC29A2,SLC29A3,SLC29A4,SLC35B2,SLC35B3
GO:CELL_SUBSTRATE_ADHESION	http://www.broadinstitute.org/gsea/msigdb/cards/GO_CELL_SUBSTRATE_ADHESION	157	0.36387	0.99997	1	1	ABL1,ACTN1,ACTN2,ADAM15,ADAM9,ADAMTS12,ADAMTS13,AKIP1,ANGPT1,ANGPTL3,ANTXR1,ARHGAP6,ARHGEF7,AXL,BCAM,BCL2,BCL2L11,BVES,CCL21,CD34,CD44,CD63,CD96,CDK5,CNTN2,COL13A1,COL17A1,COL3A1,COL5A3,CORO1A,CTGF,CTNNB1,CTTN,CUZD1,DAG1,DDR1,DEFB118,DLC1,ECM2,EDA,EFNA1,EMP2,EPB41L5,EPDR1,EPHA1,EPHB1,EPHB3,FBLN5,FER,FERMT2,FERMT3,FGA,FGB,FGFRL1,FGG,FN1,FREM1,FZD4,FZD7,GAS6,HOXD3,HPSE,ID1,ILK,ITGA1,ITGA11,ITGA2,ITGA2B,ITGA3,ITGA4,ITGA5,ITGA6,ITGA7,ITGA8,ITGAL,ITGAV,ITGB1,ITGB1BP1,ITGB2,ITGB3,ITGB4,ITGB5,ITGB6,ITGB7,ITGB8,JAM3,KIF14,LAMA5,LAMB1,LAMC1,LYPD3,LYPD5,LYVE1,MADCAM1,MARCKS,MERTK,MICALL2,MKLN1,MSLN,MSLNL,MUC4,MYO1G,NID1,NID2,NPNT,OTOA,PARVA,PARVG,PDPK1,PEAK1,PIP5K1A,PKD1,PPARD,PPFIA1,PPFIA2,PRKX,PTK2B,PTPRK,PXN,RAB1A,RAC1,RADIL,RCC2,RHOD,SGCE,SIGLEC1,SMAD6,SNED1,SORBS1,SORBS3,SRC,SRCIN1,SRF,STRC,TAOK2,TECTA,TEK,TESK2,THBS3,THY1,TIAM1,TMEM8B,TNFRSF12A,TNN,TNXB,TRIP6,TRPM7,TSC1,TTYH1,TYRO3,VAMP3,VCAM1,VCL,VWA2,VWF,WHAMM,ZYX
GO:NEGATIVE_REGULATION_OF_ORGANIC_ACID_TRANSPORT	http://www.broadinstitute.org/gsea/msigdb/cards/GO_NEGATIVE_REGULATION_OF_ORGANIC_ACID_TRANSPORT	18	0.3639	0.99997	1	1	ABAT,ACSL4,ADORA1,AGTR2,AKT1,AKT2,ARL6IP5,CYP4F2,GABBR1,GRM7,HRH3,IL1B,IRS2,LEP,NPY5R,PLA2R1,THBS1,TRH
GO:REGULATION_OF_BIOMINERAL_TISSUE_DEVELOPMENT	http://www.broadinstitute.org/gsea/msigdb/cards/GO_REGULATION_OF_BIOMINERAL_TISSUE_DEVELOPMENT	72	0.364	0.99997	1	1	ACVR1,ACVR2A,ACVR2B,ADRB2,AHSG,AMELX,AMTN,ANKH,ANO6,ASPN,BCOR,BGLAP,BMP2,BMP2K,BMP4,BMP6,BMP7,BMPR1A,BMPR1B,BMPR2,CCL3,CCR1,CD276,CYP27B1,DDR2,ECM1,ENPP1,FAM101A,FAM20C,FBN2,FGF23,GAS6,GATA1,GJA1,GPM6B,GREM1,HIF1A,IFITM5,KL,LTF,MATN1,MEF2C,MEPE,MGP,MMP20,NBR1,NELL1,OMD,OSR1,OSR2,P2RX7,PHOSPHO1,PKDCC,PLA2G4A,PTH,PTK2B,S1PR1,SLC8A1,SMAD3,SOX9,SRGN,STATH,TFAP2A,TGFB1,TGFB3,TMEM119,TRPM4,TWIST1,TXLNG,WNT10B,WNT4,WNT6
GO:TRIGLYCERIDE_RICH_LIPOPROTEIN_PARTICLE	http://www.broadinstitute.org/gsea/msigdb/cards/GO_TRIGLYCERIDE_RICH_LIPOPROTEIN_PARTICLE;GO:VERY_LOW_DENSITY_LIPOPROTEIN_PARTICLE;http://www.broadinstitute.org/gsea/msigdb/cards/GO_VERY_LOW_DENSITY_LIPOPROTEIN_PARTICLE	19	0.36411	0.99997	1	1	APOA1,APOA2,APOA4,APOA5,APOB,APOBR,APOC1,APOC2,APOC3,APOC4,APOE,APOH,APOL1,APOM,APOO,LPL,LSR,PCYOX1,VLDLR
BIOCARTA:COMP_PATHWAY	http://www.broadinstitute.org/gsea/msigdb/cards/BIOCARTA_COMP_PATHWAY	17	0.36422	0.99997	1	1	C1QA,C1QB,C1QC,C2,C3,C4A,C4B,C5,C6,C7,C8A,C9,CFB,CFD,MASP1,MASP2,MBL2
GO:REGULATION_OF_VIRAL_RELEASE_FROM_HOST_CELL	http://www.broadinstitute.org/gsea/msigdb/cards/GO_REGULATION_OF_VIRAL_RELEASE_FROM_HOST_CELL	31	0.36426	0.99997	1	1	CAV2,CHMP2A,CHMP2B,CHMP3,CHMP4B,CHMP4C,DDB1,MID2,PC,PML,TRIM11,TRIM13,TRIM15,TRIM21,TRIM25,TRIM26,TRIM27,TRIM28,TRIM31,TRIM32,TRIM35,TRIM5,TRIM62,TRIM8,TSG101,VAPA,VAPB,VPS37B,VPS4A,VPS4B,ZNF502
GO:POSITIVE_REGULATION_OF_NITRIC_OXIDE_SYNTHASE_BIOSYNTHETIC_PROCESS	http://www.broadinstitute.org/gsea/msigdb/cards/GO_POSITIVE_REGULATION_OF_NITRIC_OXIDE_SYNTHASE_BIOSYNTHETIC_PROCESS	14	0.3643	0.99997	1	1	CCL2,CCL20,CPEB1,FCER2,FNTB,JAK2,KDR,MAP2K6,MAPK9,NAMPT,NOD2,TLR2,TLR4,TLR9
PID:RXR_VDR_PATHWAY	http://www.broadinstitute.org/gsea/msigdb/cards/PID_RXR_VDR_PATHWAY	26	0.36431	0.99997	1	1	ABCA1,BCL2,FAM120B,MED1,NCOA1,NCOR2,NR1H2,NR1H3,NR1H4,NR4A1,PPARA,PPARD,PPARG,RARA,RARB,RARG,RPS6KB1,RXRA,RXRB,RXRG,SREBF1,TGFB1,THRA,THRB,TNF,VDR
GO:CELL_CYCLE_G1_S_PHASE_TRANSITION	http://www.broadinstitute.org/gsea/msigdb/cards/GO_CELL_CYCLE_G1_S_PHASE_TRANSITION;GO:G1_S_TRANSITION_OF_MITOTIC_CELL_CYCLE;http://www.broadinstitute.org/gsea/msigdb/cards/GO_G1_S_TRANSITION_OF_MITOTIC_CELL_CYCLE	109	0.36436	0.99997	1	1	ACVR1,ACVR1B,BACH1,BCAT1,BRD4,CAMK2A,CAMK2D,CAMK2G,CCNA1,CCND1,CCNE1,CCNE2,CCNH,CDC25A,CDC34,CDC45,CDC6,CDC7,CDCA5,CDK1,CDK2,CDK3,CDK4,CDK6,CDK7,CDKN1A,CDKN1B,CDKN2A,CDKN2C,CDKN2D,CDKN3,CDT1,CRLF3,CUL1,CUL2,CUL3,CUL4A,CUL5,DBF4,DHFR,E2F1,E2F4,E2F6,E2F7,EIF4E,EIF4EBP1,FBXO5,GFI1,GPR132,GSPT1,HINFP,ID2,ID4,INHBA,IQGAP3,ITGB1,KLF11,LATS1,LATS2,MCM10,MCM2,MCM3,MCM4,MCM5,MCM6,MCM7,MCM8,MNAT1,NPAT,ORC1,ORC2,ORC3,ORC4,ORC5,ORC6,PCNA,PHF8,PIM2,PKMYT1,PLK2,PLK3,POLA1,POLA2,POLE,POLE2,PPAT,PPP3CA,PPP6C,PRIM1,PRIM2,RANBP1,RB1,RBBP8,RCC1,RHOU,RPA1,RPA2,RPA3,RPA4,RPS6,RPS6KB1,RRM2,SKP2,SPDYA,TFDP3,TRIM71,TYMS,USP37,ZNF259
GO:ANION_CHANNEL_ACTIVITY	http://www.broadinstitute.org/gsea/msigdb/cards/GO_ANION_CHANNEL_ACTIVITY	88	0.36476	0.99997	1	1	ANO1,ANO10,ANO2,ANO3,ANO4,ANO5,ANO6,ANO7,ANO8,ANO9,APOL1,AQP6,BEST1,BEST2,BEST3,BEST4,BSND,CCT8L2,CFTR,CLCA1,CLCA2,CLCA4,CLCC1,CLCN1,CLCN2,CLCN3,CLCN4,CLCN5,CLCN6,CLCN7,CLCNKA,CLCNKB,CLIC1,CLIC2,CLIC3,CLIC4,CLIC5,CLIC6,FXYD1,FXYD3,GABRA1,GABRA2,GABRA3,GABRA4,GABRA5,GABRA6,GABRB1,GABRB2,GABRB3,GABRD,GABRE,GABRG1,GABRG2,GABRG3,GABRP,GABRQ,GABRR1,GABRR2,GLRA1,GLRA2,GLRA3,GLRA4,GLRB,LRRC8A,LRRC8C,LRRC8D,LRRC8E,NMUR2,SLC17A3,SLC17A7,SLC1A4,SLC26A1,SLC26A10,SLC26A11,SLC26A2,SLC26A3,SLC26A4,SLC26A5,SLC26A6,SLC26A7,SLC26A8,SLC26A9,TTYH1,TTYH2,TTYH3,VDAC1,VDAC2,VDAC3
GO:REGULATION_OF_DNA_METABOLIC_PROCESS	http://www.broadinstitute.org/gsea/msigdb/cards/GO_REGULATION_OF_DNA_METABOLIC_PROCESS	323	0.36516	0.99997	1	1	ACD,ACVRL1,ADIPOQ,AIFM1,AKT1,ANKRD1,ANKRD17,ANKRD32,ANXA3,APAF1,APBB1,APEX1,APLF,APOBEC3D,APOBEC3F,APOBEC3G,APOBEC3H,AREG,ARRB2,ATF1,ATM,ATR,ATRX,AURKB,AXIN2,BABAM1,BAX,BCL6,BLM,BMP4,BMP5,BMP6,BMPR2,BRCA1,BRCA2,BRCC3,BRE,C12orf5,CALR,CBX8,CCDC88A,CCT2,CCT3,CCT4,CCT5,CCT6A,CCT7,CCT8,CD28,CD40,CDAN1,CDC42,CDC6,CDC7,CDK1,CDK2,CDK9,CDKN1A,CDKN2A,CDT1,CEBPG,CERS1,CHEK1,CHEK2,CHTF18,CHTF8,CIDEA,CLCF1,CSF2,CTC1,CTNNB1,CUL4A,DACH1,DBF4B,DDX39B,DEK,DFFA,DHX36,DKC1,DNA2,DNAJC2,DNMT1,DNMT3A,DSCC1,DUSP1,E2F7,E2F8,EGFR,EHMT2,ENDOG,EPO,ERCC1,ERCC4,ERCC8,EREG,ESCO1,ESCO2,EXOSC3,EYA1,EYA3,FAM175A,FAM178A,FBXO18,FBXW7,FGF10,FGFR4,FIGN,FIGNL1,FOXM1,FOXP3,GATA3,GJA1,GLI1,GLI2,GMNN,GNL3,GNL3L,GREM1,GRHL2,GSK3B,GTPBP4,GZMA,H1FOO,H2AFX,HCRT,HDAC8,HELB,HGF,HMBOX1,HMGA2,HMGB1,HNRNPA1,HNRNPC,HNRNPU,HRAS,HUS1,ID3,IFNG,IGF1,IGF1R,IL10,IL2,IL27RA,IL3,IL4,IL6,IL7R,IL8,INO80,INPP5K,INS,INSR,JUN,KCNK2,KCTD13,KDM1A,KDM1B,KITLG,KLF4,KPNA1,LIG3,MAP2K7,MAP3K4,MAPK1,MAPK3,MAPKAPK5,MAS1,MBD1,MBD3,MCRS1,MECP2,MEN1,MGMT,MIS18A,MLH1,MPHOSPH8,MRE11A,MSH2,MSH3,MSH6,MYC,NAT10,NBN,NDFIP1,NEK2,NEK7,NF2,NOX4,NPAS2,NPM1,NPM2,NPPC,NUDT16,NVL,OBFC1,OGG1,OTUB1,PAK3,PARM1,PARP1,PARP3,PAXIP1,PCNA,PDGFA,PDGFB,PDGFC,PDGFRA,PDGFRB,PDS5A,PFN1,PID1,PIF1,PIK3CA,PINX1,PKIB,PLA2G1B,PML,PNKP,POLH,POLQ,POT1,PPARG,PPARGC1A,PPP2CA,PPP2R1A,PPP4C,PPP4R2,PRDM14,PRDM9,PRKCD,PRKCG,PRKCQ,PRKD2,PRMT5,PTK2B,RAC1,RAD17,RAD50,RAD51,RAD51AP1,RAD52,RBBP6,RFC3,RFC4,RFC5,RGN,RIF1,RNF168,RNF169,RNF8,RPA2,RPS3,RTEL1,S100A11,SENP2,SETMAR,SH2B1,SHC1,SIRT1,SIRT6,SLX1A,SLX1B,SLX4,SMARCAD1,SMC1A,SMC3,SMG5,SMG6,SPI1,SRC,STAG2,STAT6,STOML2,STOX1,SUPT6H,TBX21,TCP1,TEN1,TERF1,TERF2,TERF2IP,TEX15,TFIP11,TGFB1,TGFB3,THOC1,TINF2,TIPIN,TMEM161A,TNFAIP1,TNFSF13,TNFSF4,TNKS,TNKS2,TOM1L1,TOP2A,TP53,TRIM28,TRIP12,TSPYL2,TTF1,TWIST1,UBE2B,UBE2N,UBE2V1,UBE2V2,UBR5,UCN,UIMC1,UNG,USP1,USP7,WAPAL,WHSC1,WIZ,WRAP53,WRNIP1,XRCC5,ZBTB38,ZNF830,ZNF91,ZNF93,ZRANB3
GO:REGULATION_OF_RETROGRADE_PROTEIN_TRANSPORT_ER_TO_CYTOSOL	http://www.broadinstitute.org/gsea/msigdb/cards/GO_REGULATION_OF_RETROGRADE_PROTEIN_TRANSPORT_ER_TO_CYTOSOL	13	0.36604	0.99997	1	1	BCAP31,BRSK2,DERL2,DERL3,EDEM1,EDEM2,ERLEC1,OS9,SVIP,UBAC2,UBE2G2,UBE2J1,YOD1
GO:SERINE_FAMILY_AMINO_ACID_BIOSYNTHETIC_PROCESS	http://www.broadinstitute.org/gsea/msigdb/cards/GO_SERINE_FAMILY_AMINO_ACID_BIOSYNTHETIC_PROCESS	14	0.3662	0.99997	1	1	AGXT,AGXT2,CTH,DHFR,DHFRL1,GGT1,MTHFD1,PHGDH,PSAT1,PSPH,SEPHS2,SHMT1,SHMT2,SRR
GO:PURINE_NUCLEOTIDE_TRANSPORT	http://www.broadinstitute.org/gsea/msigdb/cards/GO_PURINE_NUCLEOTIDE_TRANSPORT	10	0.36632	0.99997	1	1	ABCC11,CALHM1,GJA1,GJB1,SLC25A17,SLC25A23,SLC25A24,SLC25A42,SLC35B2,SLC35B3
GO:NEGATIVE_REGULATION_OF_ERK1_AND_ERK2_CASCADE	http://www.broadinstitute.org/gsea/msigdb/cards/GO_NEGATIVE_REGULATION_OF_ERK1_AND_ERK2_CASCADE	51	0.36641	0.99997	1	1	ABL1,ADIPOQ,ARRB1,ATF3,C1QL4,C3orf33,CAV1,CNKSR3,CRYBA1,CSK,DAB2IP,DLG1,DUSP1,DUSP26,DUSP3,DUSP6,ERRFI1,EZR,FBLN1,FLCN,GBP1,GSTP1,ITGB1BP1,KLF4,LIF,LMO3,LYN,NDRG2,NLRP12,NLRP6,PHB,PIN1,PTEN,PTPN1,PTPN2,PTPRR,RANBP9,RAPGEF1,RGS14,RPS6KA6,SLC9A3R1,SPRY1,SPRY2,SPRY4,SYNJ2BP,TBC1D10C,TIMP3,TLR4,TNIP1,VRK3,WNK2
REACTOME:ARMS_MEDIATED_ACTIVATION	http://www.broadinstitute.org/gsea/msigdb/cards/REACTOME_ARMS_MEDIATED_ACTIVATION	17	0.36712	0.99997	1	1	BRAF,CDK1,CRK,HRAS,KIDINS220,KRAS,MAP2K1,MAP2K2,MAPK1,MAPK3,NGF,NRAS,NTRK1,RAF1,RAP1A,RAPGEF1,YWHAB
PID:PLK1_PATHWAY	http://www.broadinstitute.org/gsea/msigdb/cards/PID_PLK1_PATHWAY	43	0.36735	0.99997	1	1	AURKA,BORA,BUB1,BUB1B,CCNB1,CDC14B,CDC20,CDC25B,CDC25C,CDK1,CENPE,CLSPN,ECT2,ERCC6L,FBXO5,FBXW11,FZR1,GOLGA2,GORASP1,INCENP,KIF20A,KIF2A,NDC80,NINL,NUDC,ODF2,PAK1,PLK1,PPP1CB,PPP1R12A,PPP2CA,PPP2R1A,PRC1,RAB1A,RHOA,ROCK2,SGOL1,SPC24,STAG2,TPT1,TPX2,TUBG1,WEE1
GO:CARBOXYPEPTIDASE_ACTIVITY	http://www.broadinstitute.org/gsea/msigdb/cards/GO_CARBOXYPEPTIDASE_ACTIVITY	37	0.36741	0.99997	1	1	ACE,ACE2,AEBP1,AGBL1,AGBL2,AGBL3,AGBL4,AGBL5,AGTPBP1,BLMH,CNDP1,CNDP2,CPA2,CPA3,CPA4,CPA5,CPA6,CPB1,CPB2,CPD,CPE,CPM,CPN1,CPO,CPVL,CPXM1,CPXM2,CPZ,CTSA,DPP7,FOLH1,NAALAD2,NAALADL1,PEPD,PRCP,PRSS16,SCPEP1
NEURONAL_EARLY_ENDOSOMES	https://www.ncbi.nlm.nih.gov/pubmed/22083728	16	0.36742	0.99997	1	1	ATP6V0A1,CD1D,COPA,COPE,DCTN2,HLA-A,HLA-C,LAMP1,NSF,PIGR,RAB2A,RAB6A,RAB7A,SCAMP3,SCFD1,STX12
GO:MITOCHONDRIAL_ELECTRON_TRANSPORT_NADH_TO_UBIQUINONE	http://www.broadinstitute.org/gsea/msigdb/cards/GO_MITOCHONDRIAL_ELECTRON_TRANSPORT_NADH_TO_UBIQUINONE	40	0.36755	0.99997	1	1	DLD,NDUFA1,NDUFA10,NDUFA11,NDUFA12,NDUFA13,NDUFA2,NDUFA4,NDUFA5,NDUFA6,NDUFA7,NDUFA8,NDUFA9,NDUFAB1,NDUFAF1,NDUFB1,NDUFB10,NDUFB11,NDUFB2,NDUFB3,NDUFB4,NDUFB5,NDUFB6,NDUFB7,NDUFB8,NDUFB9,NDUFC1,NDUFC2,NDUFC2-KCTD14,NDUFS1,NDUFS2,NDUFS3,NDUFS4,NDUFS5,NDUFS6,NDUFS7,NDUFS8,NDUFV1,NDUFV2,NDUFV3
GO:ARF_GUANYL_NUCLEOTIDE_EXCHANGE_FACTOR_ACTIVITY	http://www.broadinstitute.org/gsea/msigdb/cards/GO_ARF_GUANYL_NUCLEOTIDE_EXCHANGE_FACTOR_ACTIVITY	24	0.3676	0.99997	1	1	AMPH,ARF4,ARFGEF1,ARFGEF2,CYTH1,CYTH2,CYTH3,CYTH4,FBXO8,FNBP1,FNBP1L,GBF1,HERC1,IQSEC1,IQSEC2,IQSEC3,KIAA1244,NCK1,NCK2,PSD,PSD2,PSD3,PSD4,TRIP10
GO:REGULATION_OF_ARF_PROTEIN_SIGNAL_TRANSDUCTION	http://www.broadinstitute.org/gsea/msigdb/cards/GO_REGULATION_OF_ARF_PROTEIN_SIGNAL_TRANSDUCTION	16	0.36767	0.99997	1	1	ARFGEF1,ARFGEF2,CYTH1,CYTH2,CYTH3,CYTH4,FBXO8,GBF1,IQSEC1,IQSEC2,IQSEC3,KIAA1244,PSD,PSD2,PSD3,PSD4
GO:REGULATION_OF_LAMELLIPODIUM_ASSEMBLY	http://www.broadinstitute.org/gsea/msigdb/cards/GO_REGULATION_OF_LAMELLIPODIUM_ASSEMBLY	26	0.36813	0.99997	1	1	ARPC2,BIN3,BRK1,CAPZB,CLRN1,DNM2,EPHA2,FER,FRMD7,FSCN1,HDAC4,HRG,HSP90AA1,MTOR,NCKAP1,PLXNB3,RAC1,RAC2,RLTPR,SLIT2,SSH1,SSH2,SSH3,TWF2,WASF2,WNT1
REACTOME:CHONDROITIN_SULFATE_BIOSYNTHESIS	http://www.broadinstitute.org/gsea/msigdb/cards/REACTOME_CHONDROITIN_SULFATE_BIOSYNTHESIS	19	0.3685	0.99997	1	1	BCAN,BGN,CHPF,CHPF2,CHST11,CHST12,CHST13,CHST15,CHST3,CHST7,CHST9,CHSY1,CHSY3,CSGALNACT1,CSGALNACT2,CSPG4,DCN,NCAN,VCAN
REACTOME:O_LINKED_GLYCOSYLATION_OF_MUCINS	http://www.broadinstitute.org/gsea/msigdb/cards/REACTOME_O_LINKED_GLYCOSYLATION_OF_MUCINS	51	0.36871	0.99997	1	1	B3GNT2,B3GNT3,B3GNT4,B3GNT5,B3GNT7,B3GNT8,B3GNT9,B3GNTL1,B4GALT5,C1GALT1,C1GALT1C1,GALNT1,GALNT10,GALNT11,GALNT12,GALNT13,GALNT14,GALNT2,GALNT3,GALNT5,GALNT6,GALNT7,GALNT8,GALNT9,GALNTL5,GALNTL6,GCNT1,GCNT4,GCNT6,MUC12,MUC13,MUC15,MUC16,MUC17,MUC19,MUC2,MUC21,MUC4,MUC5AC,MUC5B,MUC6,MUC7,MUCL1,ST3GAL1,ST3GAL2,ST3GAL3,ST6GAL1,ST6GALNAC2,ST6GALNAC3,ST6GALNAC4,WBSCR17
GO:PROTEIN_CHROMOPHORE_LINKAGE	http://www.broadinstitute.org/gsea/msigdb/cards/GO_PROTEIN_CHROMOPHORE_LINKAGE	11	0.36874	0.99997	1	1	AMBP,CRY1,CRY2,OPN1LW,OPN1SW,OPN3,OPN4,OPN5,RGR,RHO,RRH
GO:CARBOHYDRATE_TRANSPORT	http://www.broadinstitute.org/gsea/msigdb/cards/GO_CARBOHYDRATE_TRANSPORT	90	0.36904	0.99997	1	1	AKT1,AKT2,AQP1,AQP10,AQP11,AQP2,AQP3,AQP4,AQP5,AQP6,AQP7,AQP8,BRAF,DRD1,EDN1,EDNRA,EZR,FABP5,G6PC,G6PC2,G6PC3,GCK,GH1,HK1,HK2,HK3,HNF1A,INS,KIAA1919,KLF15,MIP,NRG1,PEA15,PLA2G1B,PLS1,PPARD,PPBP,PRKAG3,RAB4B,RFT1,SESN2,SLC23A1,SLC23A2,SLC26A5,SLC26A6,SLC2A1,SLC2A10,SLC2A11,SLC2A12,SLC2A13,SLC2A2,SLC2A4,SLC2A5,SLC2A6,SLC2A7,SLC2A8,SLC2A9,SLC35A1,SLC35A2,SLC35A3,SLC35A4,SLC35A5,SLC35B1,SLC35B4,SLC35C1,SLC35D1,SLC35D2,SLC35D3,SLC35E1,SLC37A1,SLC37A2,SLC37A3,SLC37A4,SLC45A1,SLC45A2,SLC45A3,SLC45A4,SLC50A1,SLC5A1,SLC5A11,SLC5A2,SLC5A4,SLC5A9,SORBS1,SORT1,STXBP3,STXBP4,TSC1,VIL1,YES1
GO:ALCOHOL_METABOLIC_PROCESS	http://www.broadinstitute.org/gsea/msigdb/cards/GO_ALCOHOL_METABOLIC_PROCESS	333	0.36905	0.99997	1	1	ABCA1,ABCG1,ABHD3,ACAA2,ACER1,ACER2,ACER3,ACHE,ACSS1,ACSS2,ADH1A,ADH1B,ADH4,ADH5,ADH6,ADH7,AGPAT6,AKR1B1,AKR1B10,AKR1D1,ALDH1A1,ALDH1A3,ALDH1B1,ALDH2,ALDH3A2,ALDH3B1,ALDH3B2,ALDH7A1,ALG5,ANGPTL3,APOA1,APOA2,APOA4,APOA5,APOB,APOBR,APOC1,APOE,APOF,APOL1,APOL2,APP,ARV1,AWAT2,BCHE,BCMO1,BHMT,C14orf1,CACNA1H,CALM1,CALM2,CALM3,CAT,CDS1,CEBPA,CEL,CELA3A,CELA3B,CEPT1,CFTR,CH25H,CHAT,CHDH,CHKA,CHKB,CHPT1,CLN3,CLN6,CLN8,CNBP,COQ2,COQ3,CUBN,CYB5R1,CYB5R2,CYB5R3,CYP11A1,CYP11B1,CYP11B2,CYP17A1,CYP19A1,CYP1A1,CYP1B1,CYP21A2,CYP24A1,CYP27A1,CYP27B1,CYP39A1,CYP3A4,CYP46A1,CYP4V2,CYP51A1,CYP7A1,CYP7B1,CYP8B1,DAK,DBI,DEGS2,DGAT2,DHCR24,DHCR7,DHRS3,DHRS4,DHRS9,DMGDH,DPAGT1,DPM1,DPM2,EBP,EBPL,ENPP2,ENPP6,ERLIN1,ERLIN2,FABP5,FDFT1,FDPS,FDX1,FDX1L,FDXR,FGF2,FGF23,FGF7,G6PD,GALK1,GALR2,GBA,GC,GGPS1,GK,GK2,GK5,GOT1,GPD2,GPLD1,HAO1,HDLBP,HMGCR,HMGCS1,HMGCS2,HSD17B1,HSD17B3,HSD17B7,HTR2B,IDI1,IDI2,IGF1,IL4,IMPA1,IMPA2,IMPAD1,INPP1,INPP4A,INPP4B,INPP5A,INPP5B,INPP5D,INPP5E,INPP5J,INPP5K,INPPL1,INSIG1,INSIG2,IP6K1,IP6K2,IP6K3,IPMK,IPPK,ISYNA1,ITPK1,ITPKA,ITPKB,ITPKC,LBR,LCAT,LDLR,LDLRAP1,LEP,LEPR,LGMN,LIPA,LIPE,LPCAT1,LPCAT4,LPIN1,LPIN2,LPIN3,LRAT,LRP2,LRP5,LSS,MBOAT1,MBOAT2,MBTPS1,MBTPS2,MECP2,MINPP1,MIOX,MOGAT1,MOGAT2,MOGAT3,MSMO1,MTMR2,MTMR7,MVD,MVK,NPC1,NPC1L1,NPC2,NR0B2,NSDHL,NTSR1,NUDT10,NUDT11,NUDT3,NUDT4,NUS1,OCRL,OSBPL1A,OSBPL5,PAFAH1B1,PARK7,PCK1,PCSK9,PCYT1A,PCYT1B,PECR,PEMT,PGP,PHOSPHO1,PLA2G10,PLA2G12A,PLA2G15,PLA2G16,PLA2G1B,PLA2G2A,PLA2G2D,PLA2G2E,PLA2G2F,PLA2G3,PLA2G4A,PLA2G4B,PLA2G4C,PLA2G4D,PLA2G4E,PLA2G4F,PLA2G5,PLA2G6,PLB1,PLBD1,PLCB1,PLCB2,PLCB3,PLCB4,PLCD1,PLCD3,PLCE1,PLCG1,PLCG2,PLCH1,PLCH2,PLCZ1,PLD4,PMVK,PNPLA4,PNPLA6,PNPLA8,PON1,PPARD,PPIP5K1,PRKAA1,PRKAA2,PRKAG2,PTAFR,PTCHD2,PTEN,RBP4,RDH10,RDH11,RDH12,RDH13,RDH14,RDH5,RDH8,RETSAT,RPE65,RXRA,SAMD8,SARDH,SCAP,SCARB1,SCARF1,SCP2,SDR16C5,SGMS1,SGMS2,SGPP1,SGPP2,SLC27A1,SLC34A1,SLC44A1,SLC44A2,SLC44A3,SLC44A4,SLC44A5,SLC5A3,SMPD1,SMPD2,SMPD3,SMPD4,SMPDL3A,SMPDL3B,SNX17,SOAT1,SOAT2,SORD,SORL1,SPHK1,SPHK2,SPTLC1,SPTLC2,SQLE,SRD5A3,SREBF1,SREBF2,STAR,STARD3,SYNJ1,TM7SF2,TNFSF4,TRERF1,TTR,VLDLR
GO:CILIARY_PLASM	http://www.broadinstitute.org/gsea/msigdb/cards/GO_CILIARY_PLASM	78	0.36936	0.99997	1	1	AK8,AMBRA1,ARFGEF2,ARL13B,ARL6,ARMC4,ATG14,ATG16L1,ATG5,ATG7,BBS1,BBS7,C12orf55,CCDC103,CCDC114,CCDC151,CCDC39,CCDC40,CENPF,DCDC2,DNAAF1,DNAH1,DNAH17,DNAH2,DNAH3,DNAH5,DNAH6,DNAH7,DNAH8,DNAH9,DNAI1,DNAI2,DNALI1,DYNC2H1,DYNC2LI1,EFHC1,FAM154A,GABARAP,GLI1,GLI2,GLI3,GNAT3,HYDIN,IFT140,IFT172,IFT57,INPP5E,KIAA1009,KIF17,KIF19,KIFAP3,MAP1LC3B,MAP4,MAPT,PIK3C3,PIK3R4,RP1,RP1L1,RPGRIP1,RPGRIP1L,RSPH4A,RSPH9,SEPT2,SEPT7,SEPT9,SPAG16,SPAG17,SPAG6,SPATA7,SPEF1,TCTEX1D4,TRAF3IP1,TTLL3,TTLL8,TULP3,WDPCP,WDR34,WDR35
GO:REGULATION_OF_CARDIAC_MUSCLE_CELL_MEMBRANE_REPOLARIZATION	http://www.broadinstitute.org/gsea/msigdb/cards/GO_REGULATION_OF_CARDIAC_MUSCLE_CELL_MEMBRANE_REPOLARIZATION	20	0.36942	0.99997	1	1	AKAP9,ANK2,CACNA1D,CACNA2D1,CAV3,GJA1,KCNA5,KCNE1,KCNE1L,KCNE2,KCNH2,KCNQ1,NOS1AP,NPPA,RNF207,SCN1B,SCN4B,SCN5A,SNTA1,WDR1
REACTOME:N_GLYCAN_TRIMMING_IN_THE_ER_AND_CALNEXIN_CALRETICULIN_CYCLE	http://www.broadinstitute.org/gsea/msigdb/cards/REACTOME_N_GLYCAN_TRIMMING_IN_THE_ER_AND_CALNEXIN_CALRETICULIN_CYCLE	13	0.36949	0.99997	1	1	CALR,CANX,EDEM1,EDEM2,EDEM3,GANAB,MAN1B1,MLEC,MOGS,PDIA3,PRKCSH,UGGT1,UGGT2
GO:ANTIGEN_PROCESSING_AND_PRESENTATION_OF_EXOGENOUS_PEPTIDE_ANTIGEN_VIA_MHC_CLASS_I	http://www.broadinstitute.org/gsea/msigdb/cards/GO_ANTIGEN_PROCESSING_AND_PRESENTATION_OF_EXOGENOUS_PEPTIDE_ANTIGEN_VIA_MHC_CLASS_I	61	0.36962	0.99997	1	1	B2M,CD36,CYBA,CYBB,FCER1G,HLA-A,HLA-B,HLA-C,HLA-E,HLA-F,HLA-G,IFI30,ITGAV,ITGB5,LNPEP,NCF2,NCF4,PSMA1,PSMA2,PSMA3,PSMA4,PSMA5,PSMA6,PSMA7,PSMA8,PSMB1,PSMB10,PSMB11,PSMB2,PSMB3,PSMB4,PSMB5,PSMB6,PSMB7,PSMB8,PSMB9,PSMC1,PSMC2,PSMC3,PSMC4,PSMC5,PSMC6,PSMD1,PSMD10,PSMD11,PSMD12,PSMD13,PSMD14,PSMD2,PSMD3,PSMD4,PSMD5,PSMD6,PSMD7,PSMD8,PSMD9,PSME1,PSME2,PSME3,PSME4,PSMF1
GO:POLY_A_MRNA_EXPORT_FROM_NUCLEUS	http://www.broadinstitute.org/gsea/msigdb/cards/GO_POLY_A_MRNA_EXPORT_FROM_NUCLEUS	13	0.36991	0.99997	1	1	ENY2,GLE1,HHEX,NXF1,NXF2,NXF2B,NXF3,NXF5,PABPN1,POLDIP3,THOC2,ZC3H11A,ZC3H3
GO:REGULATION_OF_TYPE_I_INTERFERON_MEDIATED_SIGNALING_PATHWAY	http://www.broadinstitute.org/gsea/msigdb/cards/GO_REGULATION_OF_TYPE_I_INTERFERON_MEDIATED_SIGNALING_PATHWAY	36	0.37032	0.99997	1	1	ADAR,CDC37,FADD,HSP90AB1,IFNA1,IFNA10,IFNA13,IFNA14,IFNA16,IFNA17,IFNA2,IFNA21,IFNA4,IFNA5,IFNA6,IFNA7,IFNA8,IFNAR1,IFNAR2,IFNB1,IRF3,IRF7,JAK1,LSM14A,MAVS,MUL1,PTPN1,PTPN11,PTPN2,STAT1,STAT2,TRIM6,TYK2,UBE2K,USP18,WNT5A
GO:POSITIVE_REGULATION_OF_CELL_COMMUNICATION	http://www.broadinstitute.org/gsea/msigdb/cards/GO_POSITIVE_REGULATION_OF_CELL_COMMUNICATION	1458	0.37042	0.99997	1	1	AACS,AAK1,ABAT,ABCA7,ABL1,ABRA,ACPP,ACTN4,ACVR1,ACVR1B,ACVR2A,ACVR2B,ACVRL1,ADA,ADAM17,ADAM8,ADAM9,ADAMTS20,ADAMTS3,ADCYAP1,ADIPOQ,ADIPOR1,ADORA1,ADORA2B,ADRA1A,ADRA1B,ADRA2A,ADRA2B,ADRA2C,ADRB1,ADRB2,ADRB3,AFAP1L2,AGPAT1,AGPAT2,AGR2,AGT,AGTR2,AKAP12,AKAP13,AKAP5,AKAP6,AKR1B1,AKT1,AKT2,ALK,ALOX12B,ALOX15,ALOX15B,ALS2,AMBRA1,ANGPT1,ANK3,ANKRD1,ANKRD17,ANKRD6,ANO1,APAF1,APLN,APOA1,APOL3,APOPT1,ARAP1,ARC,ARFGEF1,ARHGAP1,ARHGAP4,ARHGAP6,ARHGAP8,ARHGEF5,ARHGEF7,ARL6IP5,ARNT,ARNTL,ARRB1,ARRB2,ARRDC3,ASCL1,ASPH,ASPM,ASXL1,ASXL2,ATF3,ATG5,ATG7,ATM,ATP2C1,ATP6AP1,ATP6AP2,ATP6V0C,ATP6V1C2,ATPIF1,ATR,AVPI1,AXIN1,AXIN2,AXL,BAD,BAG4,BAK1,BAMBI,BANK1,BAX,BBC3,BCAP31,BCL10,BCL2,BCL2L1,BCL2L11,BCL2L14,BCLAF1,BDNF,BECN1,BID,BIK,BIRC2,BIRC3,BIRC7,BIRC8,BLK,BLNK,BMF,BMP1,BMP10,BMP15,BMP2,BMP3,BMP4,BMP5,BMP6,BMP7,BMP8A,BMP8B,BMPER,BMPR1A,BMPR1B,BMPR2,BNIP3,BNIP3L,BRAF,BRD4,BST2,BUD31,C10orf54,C18orf32,C19orf10,C1QBP,C1QTNF1,C1QTNF2,C1QTNF3,C2CD2L,C3,C3orf17,C5,C5AR1,C8orf4,CA2,CA7,CALCOCO2,CALM1,CALM2,CALM3,CAMK2D,CANT1,CAPN10,CAPRIN2,CARD10,CARD11,CARD14,CARD9,CARTPT,CASP1,CASP10,CASP2,CASP8,CAT,CAV1,CAV2,CBL,CC2D1A,CCBE1,CCDC22,CCKAR,CCL1,CCL11,CCL13,CCL14,CCL15,CCL16,CCL18,CCL19,CCL2,CCL20,CCL21,CCL23,CCL25,CCL3,CCL4,CCL5,CCL7,CCL8,CCR1,CCR7,CD180,CD226,CD27,CD28,CD36,CD38,CD3E,CD4,CD40,CD40LG,CD44,CD63,CD74,CD80,CD81,CD8A,CDC42,CDC73,CDH13,CDH2,CDH3,CDK1,CDK10,CDK5RAP3,CDKN1C,CDKN2A,CDKN2AIP,CDKN2B,CDON,CFLAR,CFTR,CHD5,CHGA,CHI3L1,CHN1,CHN2,CHP2,CHRNA7,CHRNB2,CHRNB4,CHSY1,CHUK,CIB1,CIDEB,CITED1,CITED2,CLCF1,CLNK,CLSTN1,CLSTN2,CLU,CMTM3,CNTF,CNTN2,CNTNAP1,COL1A1,COL3A1,COPS8,CPNE1,CRADD,CRB2,CREB1,CREBBP,CRH,CRHR2,CRK,CRKL,CRLF1,CRLF3,CSF1,CSF1R,CSF2,CSF3,CSK,CSNK1D,CSNK1E,CSNK2A1,CSNK2B,CSPG4,CTBP2,CTDNEP1,CTF1,CTGF,CTH,CTNNA1,CTNNB1,CTSC,CTSH,CUX2,CXCL10,CXCL11,CXCL9,CXCR3,CXCR4,CXXC5,CYBA,CYLD,CYP1B1,CYP27B1,CYR61,CYSLTR2,DAB2,DAB2IP,DACT1,DAPK3,DAXX,DBNL,DCDC2,DCN,DDIT3,DDRGK1,DDX17,DDX60,DEDD2,DEPDC1B,DFNA5,DGKI,DHX58,DIRAS1,DIRAS2,DISC1,DISP1,DKK1,DKK2,DLG4,DLL1,DLL4,DLX5,DNAJC27,DNM1,DNM1L,DOC2B,DOK1,DRD1,DRD2,DRD3,DRD4,DSTYK,DTNBP1,DUSP15,DUSP19,DUSP5,DUSP6,DUSP7,DUSP9,DVL1,DVL2,DVL3,DYNC2H1,DYNLL1,DYNLL2,E2F1,ECE1,ECM1,ECT2,EDA,EDA2R,EDAR,EDN1,EDN3,EDNRA,EEF1D,EEF1E1,EFNA1,EGF,EGFR,EIF2A,EIF2AK2,ELANE,EMP2,ENG,EPGN,EPHA4,EPHA8,EPM2A,EPO,EPOR,EPS8,ERBB2,ERBB3,ERBB4,ERCC6,EREG,ERH,ERN1,ERP29,ESM1,ESR1,ESR2,EVC,EYA1,EZH2,F10,F2,F2R,F2RL1,F3,F7,FADD,FAF1,FAM110C,FAM132A,FAM162A,FAM58A,FAS,FASLG,FBXL15,FBXO18,FBXW7,FCER1A,FCRL2,FFAR1,FGA,FGB,FGD2,FGF1,FGF10,FGF18,FGF19,FGF2,FGF20,FGF21,FGF23,FGF4,FGF8,FGF9,FGFBP1,FGFBP3,FGFR1,FGFR2,FGFR3,FGFR4,FGG,FGR,FIS1,FKBP1A,FKBP8,FLCN,FLNA,FLOT1,FLT1,FLT3,FLT4,FMR1,FOXA1,FOXD1,FOXL2,FPR1,FRMD7,FRS2,FSHR,FURIN,FYN,FZD10,FZD4,FZD5,FZD7,FZD8,G0S2,GAB1,GABBR1,GADD45A,GADD45B,GADD45G,GAL,GALR1,GAS6,GATA3,GATA4,GATA6,GBA,GCG,GCK,GCNT2,GDF1,GDF11,GDF15,GDF5,GDF6,GDF7,GDF9,GFAP,GFI1,GH1,GHR,GHRH,GHRHR,GHRL,GHSR,GIP,GIPC1,GIPR,GJA1,GLI1,GLIPR2,GLUD1,GLUL,GNAI2,GNAS,GNB2L1,GNG3,GOLPH3,GOLT1B,GPC3,GPLD1,GPR183,GPR27,GPR37,GPR37L1,GPR55,GPR68,GPRC5B,GPX1,GRAP,GRAP2,GRB10,GRB14,GRB2,GRB7,GREM1,GRIK2,GRIN1,GRIN2A,GRM1,GRM4,GSK3A,GSK3B,GSN,GSTM2,GSTO1,GSX2,GZMB,HAND2,HAP1,HAVCR2,HAX1,HBEGF,HCAR2,HCLS1,HCRT,HCST,HDAC2,HDAC3,HDAC6,HES1,HES5,HEXIM1,HFE,HGF,HHEX,HIC1,HIF1A,HINT1,HIPK2,HLA-DRB1,HMGB1,HMGCR,HMOX1,HNRNPK,HOMER1,HPSE,HPX,HRAS,HRK,HSH2D,HSPA1A,HSPA1B,HTR2A,HTR2B,HTR2C,HTR6,HTRA2,HTT,HYAL2,ICAM1,IFNA2,IFNB1,IFNG,IFT172,IFT80,IGF1,IGF2,IGFBP3,IGFBP4,IGFBP5,IGSF9B,IHH,IKBKB,IKBKG,IL10,IL11,IL12A,IL12B,IL13,IL15,IL18,IL18R1,IL19,IL1A,IL1B,IL2,IL20,IL20RA,IL21,IL22,IL23A,IL23R,IL24,IL26,IL3,IL31RA,IL4,IL5,IL6,IL6R,IL6ST,ILDR1,ILK,INCA1,ING2,ING5,INHA,INHBA,INHBB,INHBC,INHBE,INS,INSR,INTU,IQGAP3,IRAK1,IRAK2,IRAK4,IRF3,IRF7,IRS1,IRS2,IRS4,ISL1,ITGA1,ITGA2,ITGA5,ITGA8,ITGB1,ITGB1BP1,ITGB3,ITM2C,ITPKB,ITPR3,ITSN1,ITSN2,JAG1,JAG2,JAK2,JPH2,JUN,JUP,KANK1,KCNN4,KDR,KHDRBS1,KIAA1161,KIAA1324,KIDINS220,KIF5B,KIF7,KISS1,KISS1R,KIT,KITLG,KL,KLB,KLK14,KLK5,KLK6,KRAS,KSR1,LAMA2,LAMTOR1,LAMTOR2,LAMTOR3,LANCL2,LARP1,LASP1,LAT,LBP,LCK,LDLRAP1,LEFTY1,LEFTY2,LEP,LFNG,LGALS1,LGALS9,LGI1,LGR4,LGR5,LGR6,LHCGR,LIF,LIMS2,LITAF,LMCD1,LMO3,LPAR1,LPAR3,LRG1,LRP6,LRRK1,LRRK2,LRRTM1,LRRTM2,LRSAM1,LSM14A,LTBR,LTF,LY86,LY96,LYN,MACF1,MADD,MAGED1,MAL,MALT1,MAP2K1,MAP2K2,MAP2K3,MAP2K5,MAP2K6,MAP2K7,MAP3K1,MAP3K10,MAP3K11,MAP3K12,MAP3K13,MAP3K15,MAP3K2,MAP3K3,MAP3K4,MAP3K5,MAP3K6,MAP3K7,MAP3K8,MAP3K9,MAP4K1,MAP4K2,MAP4K3,MAP4K5,MAPK1,MAPK10,MAPK11,MAPK14,MAPK3,MAPK8,MAPK8IP1,MAPK8IP2,MAPK8IP3,MAPK9,MAPKAPK3,MAPKAPK5,MAS1,MAVS,MBD2,MBD5,MC1R,MCF2L,MCL1,MCU,MDFI,MDFIC,MECP2,MED1,MEIS3,MEN1,MESP1,MFF,MFNG,MIB2,MID1,MID2,MIER1,MIF,MINK1,MIOS,MLLT11,MLLT3,MLST8,MMD2,MMP9,MOAP1,MOS,MPP7,MST1R,MSTN,MSX1,MSX2,MTDH,MTNR1B,MTOR,MUC20,MUL1,MYD88,MYO1C,MYOC,MYOCD,MYRIP,NACC2,NCK1,NCK2,NCOA2,NCOA6,NDFIP1,NDFIP2,NDRG4,NEK10,NEK6,NENF,NEO1,NETO1,NEUROD2,NF1,NFAM1,NFATC4,NFKB1,NGF,NGFR,NKD1,NKX3-1,NKX6-1,NLE1,NLGN1,NLGN2,NLGN3,NLRP12,NMB,NMT1,NMU,NNAT,NOD1,NOD2,NODAL,NOS1,NOS1AP,NOTCH1,NOTCH2,NOV,NOX1,NOX4,NPNT,NPS,NPTN,NR0B2,NR1H3,NR2C1,NR2E1,NRARP,NRG1,NRK,NRP1,NRXN1,NTF3,NTRK1,NTRK2,NTRK3,NTSR1,NUCKS1,NUP62,OPRK1,OPRM1,OSBPL8,OSM,OXCT1,OXT,OXTR,P2RX2,P2RX3,P2RX4,P2RX5,P2RX7,P2RY1,PAFAH1B1,PAFAH1B2,PAG1,PAK1,PAK2,PAK3,PARK2,PARK7,PARP1,PAWR,PDCD10,PDCD5,PDE5A,PDE6G,PDE6H,PDGFA,PDGFB,PDGFC,PDGFD,PDGFRA,PDGFRB,PDIA3,PDX1,PEA15,PELI1,PELI2,PF4,PFKFB2,PFKM,PHB,PHIP,PHPT1,PIAS4,PIBF1,PIDD,PIH1D1,PIK3AP1,PIK3CB,PIK3CG,PIK3R1,PIK3R5,PIK3R6,PIM2,PIN1,PINK1,PIP4K2A,PIP4K2B,PIP4K2C,PKD2,PKN1,PLA2G1B,PLA2G2A,PLA2G5,PLA2G6,PLA2R1,PLAGL2,PLAUR,PLCB1,PLCE1,PLCG1,PLEKHF1,PLEKHG5,PLK2,PLXNB1,PMAIP1,PML,POGLUT1,POU5F1,PPARD,PPIF,PPM1A,PPP1CA,PPP1R13B,PPP2R1A,PPP2R1B,PPP2R3A,PPP2R5B,PPP3CB,PPP3CC,PPP3R1,PPP5C,PRKAA1,PRKAA2,PRKCA,PRKCB,PRKCD,PRKCDBP,PRKCE,PRKCH,PRKCQ,PRKCZ,PRKD1,PRKD2,PRKRA,PRL,PRLR,PRMT1,PRMT5,PROK1,PROK2,PRR5,PRR5L,PRRX1,PSAP,PSEN1,PSMA1,PSMA2,PSMA3,PSMA4,PSMA5,PSMA6,PSMA7,PSMA8,PSMB1,PSMB10,PSMB11,PSMB2,PSMB3,PSMB4,PSMB5,PSMB6,PSMB7,PSMB8,PSMB9,PSMC1,PSMC2,PSMC3,PSMC4,PSMC5,PSMC6,PSMD1,PSMD10,PSMD11,PSMD12,PSMD13,PSMD14,PSMD2,PSMD3,PSMD4,PSMD5,PSMD6,PSMD7,PSMD8,PSMD9,PSME1,PSME2,PSME3,PSME4,PSMF1,PTEN,PTGER4,PTGIR,PTGIS,PTGS2,PTH,PTK2,PTK2B,PTK6,PTN,PTPLAD1,PTPN1,PTPN11,PTPN2,PTPN22,PTPRC,PTPRJ,PUM1,PUM2,PYCARD,PYDC1,RAB12,RAB3B,RAB3GAP1,RAB3GAP2,RAB8B,RAC1,RAD9A,RAF1,RALB,RAP1A,RAPGEF1,RAPGEF2,RAPSN,RASD2,RASGEF1A,RASGRF1,RASGRP1,RASGRP4,RASL10B,RASSF2,RBCK1,RBP4,RBPJ,RBPMS,RC3H1,RC3H2,REL,RELA,RELN,RELT,RET,RETN,RFNG,RFX6,RGS14,RHEB,RHOA,RHOC,RICTOR,RIMS1,RIMS2,RIPK1,RIPK2,RIPK3,RNF146,RNF165,RNF207,RNF220,RNF31,ROBO1,ROR2,RPS27A,RPS3,RPTOR,RRAGA,RRAGB,RRAGC,RRAGD,RSAD2,RSPO1,RSPO2,RSPO3,RSPO4,RUSC1,RWDD3,RYK,S100A12,S100A13,S100A4,S100A7,S100A8,S100A9,S100B,S1PR2,SAA1,SALL1,SASH1,SCOC,SCT,SDCBP,SEC13,SECTM1,SEH1L,SELP,SEMA4C,SEMA4D,SEMA5A,SEMA7A,SEPT4,SERINC3,SERP1,SERPINA12,SERPINE2,SERPINF2,SFN,SFPQ,SFRP1,SFRP2,SFRP4,SH2B1,SH2B3,SH2D1A,SH2D2A,SH2D3A,SH2D3C,SH3BGR,SH3BGRL,SH3BP2,SH3GLB1,SHANK1,SHANK3,SHARPIN,SHB,SHC1,SHC2,SHH,SHISA5,SHKBP1,SHOC2,SHOX2,SIAH1,SIRT1,SIVA1,SKAP1,SKAP2,SKI,SKIL,SKP2,SLA,SLA2,SLAMF1,SLC1A3,SLC20A1,SLC24A2,SLC30A8,SLC35B2,SLC35C2,SLC38A9,SLC39A10,SLC44A2,SLC8A2,SLC8A3,SLC9A1,SLC9A3R1,SMAD2,SMAD3,SMAD4,SMARCA4,SMARCB1,SMO,SMURF2,SNAP25,SNAP47,SNCA,SNW1,SNX4,SOCS2,SOCS3,SOD1,SORBS1,SORBS3,SOS1,SOS2,SOX11,SOX2,SOX4,SOX9,SPAG9,SPHK1,SPIN1,SPPL3,SPRED1,SPRED2,SPRY2,SPTLC1,SPTLC2,SQSTM1,SRC,SRI,SRPX,SSTR4,ST5,STAP1,STAP2,STARD10,STAT3,STK11,STK25,STK3,STK36,STK4,STOX1,STX1B,STX3,STX4,SULF1,SULF2,SUPT5H,SYK,SYNJ1,SYNJ2BP,SYT1,SYT12,TAB1,TAB2,TAB3,TAC1,TACR1,TACR2,TAOK1,TAOK2,TAOK3,TARDBP,TBK1,TBX1,TCF7L2,TDGF1,TEK,TELO2,TERF2IP,TERT,TFAP4,TFDP1,TFG,TFR2,TGFB1,TGFB1I1,TGFB2,TGFB3,TGFBR1,TGFBR3,THBS1,THPO,TIAM1,TICAM1,TICAM2,TIMP2,TIMP3,TIRAP,TLR2,TLR3,TLR4,TLR5,TLR6,TLR7,TLR9,TMED4,TMEM101,TMEM198,TMEM27,TMEM33,TMEM9B,TMF1,TMOD2,TNF,TNFAIP8L3,TNFRSF10A,TNFRSF10B,TNFRSF11A,TNFRSF11B,TNFRSF12A,TNFRSF14,TNFRSF18,TNFRSF19,TNFRSF1A,TNFRSF1B,TNFRSF25,TNFRSF4,TNFRSF6B,TNFSF10,TNFSF11,TNFSF12,TNFSF14,TNFSF15,TNFSF18,TNIK,TNIP2,TNKS,TNKS2,TNR,TOB1,TOR1A,TP53,TP53BP2,TP53INP1,TP63,TP73,TPD52L1,TRADD,TRAF2,TRAF3IP2,TRAF4,TRAF5,TRAF6,TRAF7,TRAT1,TRDN,TREM2,TRH,TRIM13,TRIM15,TRIM16,TRIM22,TRIM25,TRIM32,TRIM38,TRIM39,TRIM5,TRIM6,TRIM62,TRIM8,TRIP6,TRPM2,TRPM4,TRPV4,TSPAN14,TSPAN15,TSPAN17,TSPAN33,TSPAN5,TSPAN6,TSPYL5,TTK,TWSG1,TXK,TXN,UBA52,UBB,UBC,UBD,UBE2I,UBE2K,UBE2N,UBE2O,UBE2V1,UBE3A,UBQLN2,UBR5,UCN,ULK1,ULK3,UNC13A,UNC13B,UNC5B,UNC5CL,USP34,UTS2,VAMP2,VAMP8,VANGL2,VAPA,VAV3,VEGFA,VEGFB,VPS35,VSNL1,WAC,WDFY1,WDFY3,WDR24,WDR59,WLS,WNT1,WNT10B,WNT11,WNT16,WNT2,WNT2B,WNT3,WNT3A,WNT4,WNT5A,WNT7A,WNT9A,WWC1,WWOX,XBP1,XCL1,XCL2,XDH,XIAP,YAP1,YWHAB,YWHAE,YWHAG,YWHAH,YWHAQ,YWHAZ,ZAP70,ZBED3,ZC3H12A,ZC3H3,ZC3HAV1,ZDHHC13,ZDHHC17,ZEB2,ZFP91,ZNF205,ZNF268,ZNF385A,ZNF423,ZNF622,ZP3,ZRANB1,ZSWIM2
GO:GLYCOLIPID_CATABOLIC_PROCESS	http://www.broadinstitute.org/gsea/msigdb/cards/GO_GLYCOLIPID_CATABOLIC_PROCESS	11	0.3707	0.99997	1	1	GALC,GBA,GBA2,GLA,GM2A,HEXB,NAGA,NEU1,NEU2,NEU3,NEU4
GO:PEPTIDE_METABOLIC_PROCESS	http://www.broadinstitute.org/gsea/msigdb/cards/GO_PEPTIDE_METABOLIC_PROCESS	529	0.37103	0.99997	1	1	AARS,AARS2,AARSD1,ABCF1,ABTB1,ACE,ACE2,ADAMTS13,AEBP1,AGT,AIMP1,AIMP2,AKT1,ALDH5A1,ANPEP,APEH,ATP6AP2,AURKAIP1,BACE1,BACE2,BDH2,BECN1,BGLAP,C12orf65,C9orf3,C9orf41,CARNS1,CARS,CARS2,CDC123,CDKAL1,CGA,CGB,CHAC1,CHAC2,CHCHD1,CLIC1,CLIC2,CLIC3,CLIC4,CLIC5,CLIC6,CLN5,CMA1,CNDP2,COPS5,CORIN,CPA3,CPD,CPE,CPEB1,CPEB2,CPEB3,CPEB4,CPM,CPN1,CPXM1,CPXM2,CPZ,CTNS,CTSG,CTSH,CTSZ,DALRD3,DAP3,DARS,DARS2,DENR,DHPS,DHX29,DIO2,DMD,DNPEP,DPEP1,EARS2,ECE1,ECE2,EEF1A1,EEF1A2,EEF1B2,EEF1D,EEF1E1,EEF1G,EEF2,EEF2K,EEFSEC,EFTUD1,EFTUD2,EIF1,EIF1AD,EIF1AX,EIF1B,EIF2A,EIF2AK2,EIF2AK4,EIF2B1,EIF2B2,EIF2B3,EIF2B4,EIF2B5,EIF2S1,EIF2S2,EIF2S3,EIF3A,EIF3B,EIF3D,EIF3E,EIF3F,EIF3G,EIF3H,EIF3I,EIF3J,EIF3K,EIF3L,EIF3M,EIF4A1,EIF4A2,EIF4B,EIF4E,EIF4E1B,EIF4E2,EIF4E3,EIF4EBP1,EIF4EBP2,EIF4G1,EIF4G2,EIF4G3,EIF5,EIF5A,EIF5A2,EIF5AL1,EIF5B,EIF6,ENPEP,EPRS,ERAP1,ERAP2,ERO1LB,ETF1,ETHE1,F10,F2,F7,F9,FARS2,FARSA,FARSB,FAU,FSHB,FTSJ1,FURIN,G6PD,GADD45GIP1,GARS,GAS6,GATC,GCLC,GCLM,GCN1L1,GDAP1,GDAP1L1,GFM1,GFM2,GGCT,GGT1,GGT5,GGT6,GGT7,GGTLC1,GGTLC2,GLO1,GLRX2,GPX1,GSPT1,GSPT2,GSR,GSS,GSTA1,GSTA2,GSTA3,GSTA4,GSTA5,GSTK1,GSTM1,GSTM2,GSTM3,GSTM4,GSTM5,GSTO1,GSTO2,GSTP1,GSTT1,GSTT2,GSTT2B,GSTZ1,GTF2H3,GTPBP1,GTPBP2,GUF1,HAGH,HARS,HARS2,HBS1L,HM13,IARS,IARS2,ICT1,IDE,IDH1,IGF2BP3,IGHMBP2,IMMP1L,IMMP2L,KARS,LARP1,LARS,LARS2,LHB,LNPEP,LRRC47,LTA4H,MARS,MARS2,MCTS1,METTL17,MGST1,MGST2,MIPEP,MME,MMP13,MRP63,MRPL1,MRPL10,MRPL11,MRPL12,MRPL13,MRPL14,MRPL15,MRPL16,MRPL17,MRPL18,MRPL19,MRPL2,MRPL20,MRPL21,MRPL22,MRPL23,MRPL24,MRPL27,MRPL28,MRPL3,MRPL30,MRPL32,MRPL33,MRPL34,MRPL35,MRPL36,MRPL37,MRPL38,MRPL39,MRPL4,MRPL40,MRPL41,MRPL42,MRPL43,MRPL44,MRPL45,MRPL46,MRPL47,MRPL48,MRPL49,MRPL50,MRPL51,MRPL52,MRPL53,MRPL54,MRPL55,MRPL9,MRPS10,MRPS11,MRPS12,MRPS14,MRPS15,MRPS16,MRPS17,MRPS18A,MRPS18B,MRPS18C,MRPS2,MRPS22,MRPS23,MRPS24,MRPS25,MRPS26,MRPS27,MRPS28,MRPS30,MRPS31,MRPS33,MRPS34,MRPS35,MRPS36,MRPS5,MRPS6,MRPS7,MRPS9,MRRF,MRTO4,MTFMT,MTIF2,MTIF3,MTRF1,MTRF1L,N6AMT1,NACA,NARS,NARS2,NAT8,NCSTN,NDUFA7,NGF,NLN,NOA1,NPEPPS,OPLAH,PABPC1,PABPC4,PAIP1,PAM,PARS2,PCBP2,PCSK1,PCSK1N,PCSK2,PCSK5,PCSK6,PCSK7,PDF,PET112,PGLYRP2,POMC,PPA1,PPA2,PROC,PROS1,PROZ,PSEN1,PSEN2,PSTK,PTBP1,PTCD3,PTRH1,QARS,QRSL1,RARS,RARS2,RBM4,REN,RMND1,RNPEP,RNPEPL1,RPL10,RPL10A,RPL10L,RPL11,RPL12,RPL13,RPL13A,RPL14,RPL15,RPL17,RPL18,RPL18A,RPL19,RPL21,RPL22,RPL22L1,RPL23,RPL23A,RPL24,RPL26,RPL26L1,RPL27,RPL27A,RPL28,RPL29,RPL3,RPL30,RPL31,RPL32,RPL34,RPL35,RPL35A,RPL36,RPL36A,RPL36AL,RPL37,RPL37A,RPL38,RPL39,RPL39L,RPL3L,RPL4,RPL41,RPL5,RPL6,RPL7,RPL7A,RPL7L1,RPL8,RPL9,RPLP0,RPLP1,RPLP2,RPS10,RPS11,RPS12,RPS13,RPS14,RPS15,RPS15A,RPS16,RPS18,RPS2,RPS20,RPS21,RPS23,RPS24,RPS25,RPS26,RPS27,RPS27A,RPS27L,RPS28,RPS29,RPS3,RPS3A,RPS4X,RPS5,RPS6,RPS6KB2,RPS7,RPS8,RPS9,RPSA,RRBP1,RSL24D1,SARS,SARS2,SCG5,SEC11A,SEC11C,SECISBP2,SEPSECS,SLC25A10,SLC25A11,SLC25A12,SLC25A13,SLC25A14,SLC25A15,SLC25A16,SLC25A17,SLC25A18,SLC25A19,SLC25A2,SLC25A20,SLC25A21,SLC25A22,SLC25A23,SLC25A24,SLC25A25,SLC25A26,SLC25A27,SLC25A28,SLC25A29,SLC25A3,SLC25A30,SLC25A31,SLC25A32,SLC25A33,SLC25A34,SLC25A35,SLC25A36,SLC25A37,SLC25A38,SLC25A39,SLC25A4,SLC25A40,SLC25A41,SLC25A42,SLC25A43,SLC25A44,SLC25A45,SLC25A47,SLC25A48,SLC25A5,SOD1,SOX11,SPCS1,SPCS2,SPCS3,SPPL2A,SPPL3,SSB,TAPBP,TARS,TARS2,TARSL2,THOP1,TNIP1,TPP1,TRHDE,TRMT112,TRNAU1AP,TSFM,TSHB,TUFM,UBA52,UCP1,UCP2,UCP3,UNC13A,VARS,VARS2,WARS,WARS2,XPNPEP1,YARS,YARS2
GO:CITRULLINE_METABOLIC_PROCESS	http://www.broadinstitute.org/gsea/msigdb/cards/GO_CITRULLINE_METABOLIC_PROCESS	10	0.37129	0.99997	1	1	ALDH18A1,ASS1,CPS1,DDAH1,DDAH2,OTC,PADI1,PADI2,PADI3,PADI4
KEGG:BUTANOATE_METABOLISM	http://www.broadinstitute.org/gsea/msigdb/cards/KEGG_BUTANOATE_METABOLISM	33	0.3714	0.99997	1	1	AACS,ABAT,ACADS,ACAT1,ACAT2,ACSM1,ACSM2A,ACSM3,ACSM5,AKR1B10,ALDH1B1,ALDH2,ALDH3A2,ALDH5A1,ALDH7A1,ALDH9A1,BDH1,BDH2,ECHS1,EHHADH,GAD1,GAD2,HADH,HADHA,HMGCL,HMGCS1,HMGCS2,L2HGDH,OXCT1,OXCT2,PDHA1,PDHA2,PDHB
GO:REGULATION_OF_CELLULAR_AMINE_METABOLIC_PROCESS	http://www.broadinstitute.org/gsea/msigdb/cards/GO_REGULATION_OF_CELLULAR_AMINE_METABOLIC_PROCESS	88	0.3717	0.99997	1	1	ABAT,ACMSD,ACSL3,APC,APOC1,ATCAY,ATP2B4,AZIN1,BHMT,CHRNB2,COMT,DRD1,DRD4,DUOXA1,DUOXA2,GATA3,GPR37,HPN,HPRT1,HTR1A,INS,LDLR,LPCAT1,MAOB,NQO1,NR1H4,NR4A2,OAZ1,OAZ2,OAZ3,ODC1,PAOX,PARK2,PARK7,PAX8,PDE1B,PNKD,PRKCD,PSMA1,PSMA2,PSMA3,PSMA4,PSMA5,PSMA6,PSMA7,PSMA8,PSMB1,PSMB10,PSMB11,PSMB2,PSMB3,PSMB4,PSMB5,PSMB6,PSMB7,PSMB8,PSMB9,PSMC1,PSMC2,PSMC3,PSMC4,PSMC5,PSMC6,PSMD1,PSMD10,PSMD11,PSMD12,PSMD13,PSMD14,PSMD2,PSMD3,PSMD4,PSMD5,PSMD6,PSMD7,PSMD8,PSMD9,PSME1,PSME2,PSME3,PSME4,PSMF1,SCARB1,SIRT4,SLC6A3,SLC7A7,SNCA,TACR3
GO:FILOPODIUM_MEMBRANE	http://www.broadinstitute.org/gsea/msigdb/cards/GO_FILOPODIUM_MEMBRANE	17	0.37185	0.99997	1	1	AKAP5,ANTXR1,ARF6,DMD,GAP43,ITGA3,ITGAV,ITGB3,MYO10,NF2,PALM,PDPN,SYNE2,TBC1D10C,TTYH1,UTRN,VASP
GO:PLATELET_DEGRANULATION	http://www.broadinstitute.org/gsea/msigdb/cards/GO_PLATELET_DEGRANULATION	103	0.37208	0.99997	1	1	A1BG,ABCC4,ACTN1,ACTN2,ACTN4,AHSG,ALB,ALDOA,APLP2,APOA1,APOH,APP,BRPF3,CALM1,CALM2,CALM3,CD36,CD63,CD9,CDC37L1,CFD,CLEC3B,CLU,CTSW,CYB5R1,ECM1,EGF,F13A1,F5,F8,FAM3C,FCER1G,FGA,FGB,FGG,FIGF,FLNA,FN1,GAS6,HABP4,HGF,HRG,IGF1,IGF2,ISLR,ITGA2B,ITGB3,ITIH3,ITIH4,KNG1,LAMP2,LEFTY2,LGALS3BP,LYN,MMRN1,ORM1,ORM2,P2RX1,PCDH7,PDGFA,PDGFB,PF4,PHACTR2,PLEK,PLG,PPBP,PROS1,PSAP,QSOX1,RARRES2,SCG3,SELP,SEPP1,SERPINA1,SERPINA3,SERPINA4,SERPINE1,SERPINF2,SERPING1,SOD1,SPARC,SPP2,SRGN,STXBP1,SYK,TF,TGFB1,TGFB2,TGFB3,THBS1,TIMP1,TIMP3,TLN1,TMSB4X,TMX3,TTN,TUBA4A,VCL,VEGFA,VEGFB,VEGFC,VWF,WDR1
GO:PHOTORECEPTOR_INNER_SEGMENT	http://www.broadinstitute.org/gsea/msigdb/cards/GO_PHOTORECEPTOR_INNER_SEGMENT	34	0.37235	0.99997	1	1	AIPL1,ARMS2,ARR3,BBS4,CIB2,CROCC,DNM1,DNM2,DNM3,DRAM2,GNAT1,GNAT2,GNB1,GNB5,GNGT1,GUCA1A,GUCA1B,INHA,MAK,MYO7A,NOS1,PDC,PHLPP2,PPEF2,RDH11,RDH12,RGS9,RHO,RP1,SAG,TULP1,USH1C,USH1G,USH2A
GO:REGULATION_OF_INTRACELLULAR_SIGNAL_TRANSDUCTION	http://www.broadinstitute.org/gsea/msigdb/cards/GO_REGULATION_OF_INTRACELLULAR_SIGNAL_TRANSDUCTION	1583	0.37246	0.99997	1	1	ABCA1,ABCA7,ABL1,ABR,ABRA,ACTN4,ADA,ADAM8,ADAM9,ADCYAP1,ADIPOQ,ADIPOR1,ADORA1,ADORA2B,ADRA1A,ADRA1B,ADRA2A,ADRA2B,ADRA2C,ADRB1,ADRB2,ADRB3,AGPAT9,AGT,AIDA,AIP,AKAP1,AKAP11,AKAP12,AKAP13,AKAP3,AKAP4,AKAP5,AKAP6,AKR1B1,AKT1,AKT1S1,ALK,ALOX12B,ALOX15,ALS2,ALS2CL,AMBP,AMOT,ANGPT1,ANKRD1,ANKRD17,ANKRD2,ANKRD54,ANKRD6,APIP,APOA1,APOC3,APOE,APOL3,ARAF,ARAP1,ARAP2,ARAP3,ARF6,ARFGEF1,ARFGEF2,ARHGAP1,ARHGAP10,ARHGAP11A,ARHGAP11B,ARHGAP12,ARHGAP15,ARHGAP17,ARHGAP18,ARHGAP19,ARHGAP20,ARHGAP22,ARHGAP23,ARHGAP24,ARHGAP25,ARHGAP26,ARHGAP28,ARHGAP29,ARHGAP30,ARHGAP31,ARHGAP32,ARHGAP33,ARHGAP35,ARHGAP36,ARHGAP39,ARHGAP4,ARHGAP40,ARHGAP44,ARHGAP5,ARHGAP6,ARHGAP8,ARHGAP9,ARHGDIA,ARHGDIB,ARHGDIG,ARHGEF10,ARHGEF10L,ARHGEF11,ARHGEF12,ARHGEF15,ARHGEF16,ARHGEF17,ARHGEF18,ARHGEF19,ARHGEF2,ARHGEF25,ARHGEF26,ARHGEF3,ARHGEF33,ARHGEF37,ARHGEF38,ARHGEF4,ARHGEF40,ARHGEF5,ARHGEF6,ARHGEF7,ARL6IP5,ARNTL,ARRB1,ARRB2,ASH1L,ASPH,ASPN,ATF3,ATM,ATP2B4,ATP2C1,ATP6AP1,ATP6AP2,ATR,ATRIP,AURKA,AURKB,AVPI1,AXIN1,AXL,BAD,BAG4,BAG5,BANK1,BANP,BARD1,BAX,BBC3,BCAP31,BCL10,BCL2,BCL2L1,BCL2L10,BCL2L11,BCL2L12,BCL2L2,BCL3,BCL6,BCLAF1,BCR,BDKRB2,BECN1,BGN,BID,BIRC2,BIRC3,BIRC7,BLM,BMF,BMP1,BMP10,BMP15,BMP2,BMP3,BMP4,BMP5,BMP6,BMP7,BMP8A,BMP8B,BMPER,BRAF,BRCA1,BRD4,BRD7,BRIP1,BRPF1,BST2,BTC,BTRC,C18orf32,C19orf10,C1QBP,C1QL4,C1QTNF1,C1QTNF2,C1QTNF3,C3,C3orf33,C3orf58,C5,C5AR1,C8orf4,C9orf89,CALM1,CALM2,CALM3,CAMK2D,CANT1,CAPN3,CARD10,CARD11,CARD14,CARD8,CARD9,CARTPT,CASP1,CASP10,CASP8,CASQ2,CAT,CAV1,CAV2,CAV3,CBL,CBLC,CC2D1A,CCDC22,CCL1,CCL11,CCL13,CCL14,CCL15,CCL16,CCL18,CCL19,CCL2,CCL20,CCL21,CCL23,CCL25,CCL3,CCL4,CCL5,CCL7,CCL8,CCR1,CCR7,CD19,CD27,CD28,CD300A,CD36,CD3E,CD4,CD40,CD40LG,CD44,CD74,CD80,CD81,CD86,CD8A,CDC34,CDC42,CDH13,CDH2,CDK1,CDK10,CDK12,CDK2,CDK5,CDK5R1,CDK5RAP3,CDKN2A,CDKN2D,CDON,CFLAR,CHAD,CHD3,CHD4,CHD5,CHEK1,CHEK2,CHI3L1,CHN1,CHN2,CHP2,CHRNA7,CHUK,CIB1,CISH,CLCF1,CLIC2,CLU,CMKLR1,CNKSR3,CNTF,COL3A1,COPS5,COPS8,CPNE1,CREB3,CREB3L1,CREBBP,CRHR2,CRK,CRKL,CRLF1,CRLF3,CRTC3,CRYBA1,CSF1,CSF1R,CSF2,CSF3,CSK,CSNK2A1,CSNK2A2,CSNK2B,CSPG4,CTF1,CTGF,CTH,CTNNB1,CUL3,CXCL10,CXCL11,CXCL12,CXCL9,CXCR3,CXCR4,CXXC5,CYLD,CYP1B1,CYR61,CYSLTR2,CYTH1,CYTH2,CYTH3,CYTH4,DAB1,DAB2IP,DACT1,DAG1,DAK,DAPK2,DAXX,DBNL,DCN,DDIT3,DDIT4,DDRGK1,DDX3X,DDX60,DENND1A,DENND4B,DEPDC1B,DEPDC5,DEPDC7,DEPTOR,DFNA5,DGKI,DHX58,DIRAS1,DIRAS2,DLC1,DLG1,DMD,DNA2,DNAJA1,DNAJA3,DNAJC27,DNM1L,DNM2,DNMBP,DOT1L,DRD2,DRD3,DRD4,DSTYK,DTNBP1,DUSP1,DUSP10,DUSP14,DUSP15,DUSP16,DUSP18,DUSP19,DUSP2,DUSP21,DUSP26,DUSP3,DUSP4,DUSP5,DUSP6,DUSP7,DUSP8,DUSP9,DVL2,DVL3,DYRK1A,DYRK2,ECE1,ECM1,ECT2,ECT2L,EDA,EDA2R,EDAR,EDN1,EDN3,EDNRA,EEF1D,EEF1E1,EFNA1,EGF,EGFR,EHMT1,EHMT2,EIF2AK2,EIF2AK3,ELANE,ELL3,ELP2,ENTPD5,EP300,EPGN,EPHA2,EPHA4,EPHA7,EPHA8,EPHB1,EPM2A,EPO,EPOR,EPS8L1,EPS8L2,ERBB2,ERBB2IP,ERBB3,ERBB4,ERCC6,EREG,ERN1,ERP29,ERRFI1,ESR1,ESR2,EXO1,EZH2,EZR,F10,F2,F2R,F2RL1,F3,F7,FADD,FAF1,FAM110C,FAM132A,FAM13A,FAM13B,FAM58A,FAM83D,FARP1,FARP2,FAS,FASLG,FBLN1,FBP1,FBXL2,FBXO18,FBXO8,FBXO9,FBXW11,FBXW7,FCER1A,FGA,FGB,FGD1,FGD2,FGD3,FGD4,FGD5,FGD6,FGF1,FGF10,FGF16,FGF17,FGF18,FGF19,FGF2,FGF20,FGF21,FGF22,FGF23,FGF4,FGF5,FGF6,FGF7,FGF8,FGF9,FGFR1,FGFR2,FGFR3,FGFR4,FGG,FGR,FIGNL1,FIS1,FKBP1A,FKBP1B,FKTN,FLCN,FLNA,FLOT1,FLRT1,FLRT2,FLRT3,FLT1,FLT3,FLT4,FN1,FNIP1,FOXM1,FOXO1,FPR1,FRMD7,FRS2,FSHR,FYN,FZD10,FZD4,FZD5,FZD7,FZD8,G3BP2,GAB1,GADD45A,GADD45B,GADD45G,GARNL3,GAS6,GATA3,GBA,GBF1,GBP1,GCG,GCNT2,GDF1,GDF11,GDF15,GDF5,GDF6,GDF7,GDF9,GDI1,GDI2,GFRA2,GH1,GHR,GHRL,GIP,GJA1,GLIPR2,GMIP,GNA12,GNAI1,GNAI2,GNAS,GNB2L1,GNG3,GOLPH3,GOLT1B,GP1BA,GPD1L,GPR143,GPR183,GPR37,GPR37L1,GPR55,GPRC5B,GPS1,GPS2,GPX1,GRB2,GREM1,GRIK2,GRM1,GRM4,GSK3A,GSK3B,GSTM2,GSTO1,GSTP1,HAP1,HAVCR2,HAX1,HBEGF,HCLS1,HCST,HDAC1,HDAC2,HDAC3,HDAC7,HES1,HES5,HEXIM1,HGF,HGS,HIC1,HIF1A,HINT1,HIPK1,HIPK2,HIPK3,HIPK4,HMGB1,HMGCR,HMHA1,HMOX1,HNF4A,HNRNPK,HPSE,HPX,HRAS,HRC,HRH4,HSPA1A,HSPA1B,HSPB1,HSPH1,HTR2A,HTR2B,HTR2C,HTR6,HTRA2,HTT,HUS1,HYAL2,HYOU1,ICAM1,ID1,IER3,IFNA1,IFNA10,IFNA13,IFNA14,IFNA16,IFNA17,IFNA2,IFNA21,IFNA4,IFNA5,IFNA6,IFNA7,IFNA8,IFNB1,IFNE,IFNG,IFNK,IFNW1,IGBP1,IGF1,IGF1R,IGF2,IGFBP3,IGFBP4,IGFBP5,IKBKB,IKBKG,IL10,IL11,IL12A,IL12B,IL13,IL15,IL18,IL18R1,IL19,IL1A,IL1B,IL1RL1,IL2,IL20,IL20RA,IL21,IL22,IL22RA2,IL23A,IL23R,IL24,IL26,IL3,IL31RA,IL4,IL5,IL6,IL6R,IL6ST,ILK,ING2,ING5,INHA,INHBA,INHBB,INHBC,INHBE,INPP5B,INPP5F,INPP5K,INS,INSR,IQGAP3,IQSEC1,IQSEC2,IQSEC3,IRAK1,IRAK2,IRAK3,IRAK4,IRF3,IRS1,IRS2,ISL1,ITCH,ITGA1,ITGA3,ITGB1,ITGB1BP1,ITPKB,ITPR1,ITSN1,ITSN2,IVNS1ABP,JAK2,JMY,JPH1,JPH2,JPH3,JPH4,JSRP1,JUN,KALRN,KANK1,KAT5,KAT6A,KCTD13,KDM1A,KDR,KIAA1161,KIAA1244,KIDINS220,KIF14,KISS1,KISS1R,KIT,KITLG,KL,KLB,KLF4,KRAS,KSR1,L3MBTL1,LAMTOR1,LAMTOR2,LAMTOR3,LAX1,LCK,LEFTY1,LEFTY2,LEMD2,LEP,LEPROT,LGALS1,LGALS9,LHCGR,LIF,LIMD1,LITAF,LMBRD1,LMCD1,LMO3,LPAR1,LPAR3,LRRC15,LRRC19,LRRC4,LRRC4B,LRRC4C,LRRC66,LRRK1,LRRK2,LRRTM1,LRRTM3,LRRTM4,LRTM1,LTBR,LTF,LYN,MADD,MAGEA3,MAGED1,MAGI2,MAGI3,MALT1,MAP2K1,MAP2K2,MAP2K3,MAP2K5,MAP2K6,MAP2K7,MAP3K1,MAP3K10,MAP3K11,MAP3K12,MAP3K13,MAP3K15,MAP3K2,MAP3K3,MAP3K4,MAP3K5,MAP3K6,MAP3K7,MAP3K8,MAP3K9,MAP4K1,MAP4K2,MAP4K3,MAP4K4,MAP4K5,MAPK1,MAPK10,MAPK11,MAPK14,MAPK3,MAPK7,MAPK8IP1,MAPK8IP2,MAPK8IP3,MAPK9,MAPKAP1,MAPKAPK3,MAPKAPK5,MARVELD3,MAS1,MAVS,MBD3,MBIP,MC1R,MCF2,MCF2L,MCF2L2,MCL1,MDFI,MDFIC,MDM2,MDM4,MEAF6,MECOM,MEIS3,MEN1,MFN2,MGRN1,MIB2,MID1,MID2,MIER1,MIF,MINK1,MIOS,MLST8,MMD2,MMP9,MOS,MRE11A,MST1R,MSTN,MSX1,MTA2,MTDH,MTM1,MTOR,MUC1,MUC20,MUL1,MYADM,MYC,MYD88,MYO5A,MYO9A,MYO9B,MYOC,NACC2,NBN,NBR1,NCK1,NCK2,NCOR1,NDFIP1,NDFIP2,NDRG2,NDRG4,NDUFA13,NDUFS3,NEK10,NEK6,NEK8,NENF,NET1,NEUROD1,NEUROD2,NF1,NF2,NFAT5,NFE2L2,NFKBIA,NFKBIB,NFKBID,NGEF,NGF,NGFR,NKX3-1,NLGN1,NLK,NLRP12,NLRP3,NLRP6,NLRX1,NME5,NOC2L,NOD1,NOD2,NODAL,NOL3,NONO,NOS1,NOS1AP,NOTCH1,NOTCH2,NOV,NOX1,NOX4,NPFFR2,NPNT,NPRL2,NPRL3,NPTN,NR1H4,NRG1,NRG2,NRG4,NRK,NRP1,NTF3,NTRK1,NTRK2,NTRK3,NUAK1,NUP62,NYX,OBSCN,OCRL,OGT,OPA1,OPHN1,OPRK1,OPRM1,OPTN,OSBPL8,OSM,OTUD7A,P2RX2,P2RX3,P2RX4,P2RX5,P2RX7,P2RY1,P4HB,PAFAH1B1,PAK1,PAK3,PAQR3,PARK2,PARK7,PARL,PBK,PDCD10,PDCD4,PDCD6,PDE10A,PDE3B,PDE4A,PDE4D,PDE5A,PDE6G,PDE6H,PDGFA,PDGFB,PDGFC,PDGFD,PDGFRA,PDGFRB,PDIA2,PDPK1,PDX1,PEA15,PELI1,PELI2,PER1,PEX5L,PF4,PGAP2,PHB,PHF20,PHLDA3,PHLPP1,PIAS4,PIBF1,PIGU,PIH1D1,PIK3AP1,PIK3CA,PIK3CB,PIK3CD,PIK3CG,PIK3IP1,PIK3R1,PIK3R2,PIK3R5,PIK3R6,PIM2,PIN1,PINK1,PIP4K2A,PIP4K2B,PIP4K2C,PIP5K1A,PIP5K1B,PIP5K1C,PJA2,PKD2,PKHD1,PKN1,PLA2G1B,PLA2G2A,PLA2G5,PLA2G6,PLA2R1,PLAGL2,PLAUR,PLCB1,PLCE1,PLCG1,PLEK,PLEKHA1,PLEKHF1,PLEKHG1,PLEKHG2,PLEKHG3,PLEKHG4,PLEKHG4B,PLEKHG5,PLEKHG6,PLEKHG7,PLK2,PLK3,PLN,PLXNB1,PMAIP1,PML,PODN,PODNL1,POU4F1,POU4F2,PPARD,PPEF2,PPIF,PPM1A,PPM1B,PPP1R13B,PPP1R13L,PPP1R16B,PPP2CA,PPP2R1A,PPP2R5B,PPP2R5C,PPP5C,PRDX1,PREX1,PREX2,PRKAA1,PRKAA2,PRKAB1,PRKACA,PRKAG1,PRKAG2,PRKAG3,PRKCA,PRKCB,PRKCD,PRKCDBP,PRKCE,PRKCQ,PRKCZ,PRKD1,PRKD2,PRKRA,PRL,PRLR,PRMT1,PRMT5,PRNP,PROK1,PROK2,PRR5,PRR5L,PSAP,PSD,PSD2,PSD3,PSD4,PSEN1,PSMD10,PTEN,PTGER4,PTGIR,PTGS2,PTK2,PTK2B,PTK6,PTPLAD1,PTPN1,PTPN11,PTPN13,PTPN2,PTPN22,PTPN5,PTPRJ,PTPRR,PTTG1IP,PUM1,PUM2,PYCARD,PYDC1,PYDC2,RABGEF1,RAC1,RAC2,RAC3,RACGAP1,RAD1,RAD17,RAD50,RAD9A,RAD9B,RAF1,RALBP1,RALGAPA1,RALGAPA2,RALGAPB,RALGPS1,RALGPS2,RANBP9,RAP1A,RAP1GAP,RAP1GAP2,RAP2A,RAPGEF1,RAPGEF2,RASA1,RASA2,RASA3,RASA4B,RASAL1,RASAL2,RASAL3,RASD2,RASGEF1A,RASGRF1,RASGRF2,RASGRP1,RASGRP4,RASSF2,RBBP4,RBBP7,RBBP8,RBCK1,RC3H1,RC3H2,RCAN1,RCAN2,RCAN3,RDX,REL,RELA,RELN,RELT,REN,RET,RFC3,RFC4,RFC5,RFFL,RGN,RGS14,RGS2,RGS3,RGS4,RHEB,RHOA,RHOB,RHOBTB1,RHOBTB2,RHOC,RHOD,RHOF,RHOG,RHOH,RHOJ,RHOQ,RHOT1,RHOT2,RHOU,RHOV,RICTOR,RINT1,RIPK1,RIPK2,RIPK3,RMI1,RMI2,RNF149,RNF152,RNF31,RNF41,ROBO1,RORA,ROS1,RPA1,RPA2,RPA3,RPS27A,RPS3,RPS6KA6,RPTOR,RRAGA,RRAGB,RRAGC,RRAGD,RRAS,RRM2B,RRN3,RTN4R,RTN4RL1,RTN4RL2,RYK,S100A12,S100A13,S100A4,S100A7,S100A8,S100A9,S100B,S1PR2,SAA1,SASH1,SCAI,SDCBP,SEC13,SEC14L1,SECTM1,SEH1L,SELP,SEMA4C,SEMA4D,SEMA5A,SEMA7A,SENP2,SEPN1,SEPT4,SERINC3,SERPINA12,SERPINB3,SERPINE2,SERPINF2,SETD8,SEZ6,SEZ6L,SFPQ,SFRP1,SFRP2,SFRP5,SGSM3,SH3BP4,SH3RF1,SHARPIN,SHC1,SHC2,SHISA5,SHOC2,SIAH1,SIPA1,SIPA1L1,SIPA1L2,SIPA1L3,SIRT1,SKIL,SLA2,SLAMF1,SLC20A1,SLC35B2,SLC38A9,SLC44A2,SLC7A3,SLC9A1,SLC9A3R1,SLIT2,SMPD1,SMYD2,SNAI1,SNAI2,SNF8,SOCS1,SOCS2,SOCS3,SOCS4,SOCS5,SOCS6,SOCS7,SOD1,SOD2,SORBS3,SORL1,SOS1,SOS2,SOX11,SOX2,SOX9,SPAG9,SPATA13,SPHK1,SPHKAP,SPINK1,SPPL3,SPRED1,SPRED2,SPRY1,SPRY2,SPRY4,SQSTM1,SRC,SRGAP1,SRGAP3,SRI,SSRP1,SSTR4,SSX2IP,ST5,STAMBP,STAP2,STARD13,STARD8,STAT1,STAT3,STK11,STK25,STK3,STK38,STK40,STMN3,STOX1,STYX,SUPT16H,SYDE1,SYDE2,SYK,SYNGAP1,SYNJ2BP,SYVN1,TAB1,TAB2,TAB3,TAF1,TAF10,TAF11,TAF12,TAF13,TAF1L,TAF2,TAF3,TAF4,TAF4B,TAF5,TAF6,TAF9,TAF9B,TAGAP,TAOK1,TAOK2,TAOK3,TBC1D10C,TBC1D7,TBK1,TBP,TBX1,TCF7L2,TDGF1,TEK,TELO2,TERF2IP,TFG,TGFB1,TGFB2,TGFB3,TGFBR1,THBS1,THPO,TIAM1,TIAM2,TICAM1,TICAM2,TIMP2,TIMP3,TIRAP,TLE1,TLR2,TLR3,TLR4,TLR6,TLR7,TLR9,TMBIM4,TMBIM6,TMED4,TMEM100,TMEM101,TMEM127,TMEM161A,TMEM9B,TNF,TNFAIP1,TNFAIP3,TNFAIP8L1,TNFAIP8L3,TNFRSF10A,TNFRSF10B,TNFRSF11A,TNFRSF11B,TNFRSF14,TNFRSF18,TNFRSF19,TNFRSF1A,TNFRSF1B,TNFRSF25,TNFRSF4,TNFRSF6B,TNFSF10,TNFSF11,TNFSF14,TNFSF15,TNFSF18,TNIK,TNIP1,TNIP2,TNIP3,TNK1,TNXB,TOP3A,TOPBP1,TP53,TP53BP2,TP53INP1,TP53RK,TP63,TP73,TPD52L1,TPT1,TPX2,TRADD,TRAF2,TRAF3IP2,TRAF4,TRAF5,TRAF6,TRAF7,TRAP1,TRAT1,TRDN,TREM2,TRIAP1,TRIB1,TRIB2,TRIB3,TRIM13,TRIM15,TRIM22,TRIM24,TRIM25,TRIM32,TRIM38,TRIM40,TRIM5,TRIM59,TRIM6,TRIM62,TRIM67,TRIM8,TRIO,TRIP10,TRIP6,TRPV4,TSC1,TSC2,TSG101,TSPAN6,TSPYL5,TTC5,TTI1,TWIST1,TXN,TXNDC12,UACA,UBA52,UBB,UBC,UBD,UBE2B,UBE2I,UBE2N,UBE2V1,UBE3A,UBQLN1,UBR1,UBR2,UCHL1,ULK4,UNC5B,UNC5CL,USP47,VANGL2,VAPA,VAV1,VAV2,VAV3,VDAC2,VEGFA,VEGFB,VNN1,VRK2,VRK3,WDR24,WDR59,WFS1,WLS,WNK2,WNT11,WNT16,WNT5A,WNT7A,WRN,WTIP,WWC1,WWC2,WWC3,XBP1,XCL1,XCL2,XDH,XIAP,ZAP70,ZC3H12A,ZC3HAV1,ZDHHC13,ZDHHC17,ZEB2,ZFAND6,ZFP91,ZMYND11,ZNF268,ZNF385A,ZNF622,ZNF675,ZP3
GO:NATURAL_KILLER_CELL_MEDIATED_IMMUNITY	http://www.broadinstitute.org/gsea/msigdb/cards/GO_NATURAL_KILLER_CELL_MEDIATED_IMMUNITY	24	0.37246	0.99997	1	1	CEBPG,CLEC2A,CORO1A,GZMB,KIR3DL1,KLRC2,KLRD1,KLRF2,LYST,MICA,MICB,PRDX1,RAB27A,RAET1E,RAET1G,RAET1L,SLAMF7,TUBB,TUBB4B,ULBP1,ULBP2,ULBP3,UNC13D,VAMP2
GO:G_PROTEIN_COUPLED_RECEPTOR_ACTIVITY	http://www.broadinstitute.org/gsea/msigdb/cards/GO_G_PROTEIN_COUPLED_RECEPTOR_ACTIVITY	772	0.37253	0.99997	1	1	ADCYAP1R1,ADIPOR1,ADIPOR2,ADORA1,ADORA2A,ADORA2B,ADORA3,ADRA1A,ADRA1B,ADRA1D,ADRA2A,ADRA2B,ADRA2C,ADRB1,ADRB2,ADRB3,AGTR1,AGTR2,AGTRAP,AMHR2,APLNR,AVPR1A,AVPR2,BAI1,BAI2,BAI3,BDKRB1,BDKRB2,BRS3,C5AR1,CALCR,CALCRL,CASR,CCKAR,CCKBR,CCR1,CCR10,CCR2,CCR3,CCR4,CCR5,CCR6,CCR7,CCR8,CCR9,CCRL2,CD97,CELSR1,CELSR2,CELSR3,CHRM1,CHRM2,CHRM3,CHRM4,CHRM5,CMKLR1,CNR1,CNR2,CRCP,CRHR1,CRHR2,CX3CR1,CXCR1,CXCR2,CXCR3,CXCR4,CXCR5,CXCR6,CYSLTR1,CYSLTR2,DARC,DRD1,DRD2,DRD3,DRD4,DRD5,EDNRA,EDNRB,ELOVL4,ELTD1,EMR1,EMR2,EMR3,F2R,F2RL1,F2RL2,F2RL3,FFAR1,FFAR2,FFAR3,FPR1,FPR2,FPR3,FRZB,FSHR,FZD1,FZD10,FZD2,FZD3,FZD4,FZD5,FZD6,FZD7,FZD8,GABBR1,GABBR2,GAL,GALR1,GALR2,GALR3,GCGR,GHRHR,GHSR,GIPR,GLP1R,GLP2R,GNAT2,GNRHR,GP1BA,GPBAR1,GPR1,GPR101,GPR110,GPR111,GPR112,GPR113,GPR115,GPR116,GPR119,GPR12,GPR123,GPR124,GPR125,GPR126,GPR128,GPR132,GPR133,GPR135,GPR139,GPR141,GPR142,GPR143,GPR144,GPR146,GPR148,GPR149,GPR15,GPR150,GPR151,GPR152,GPR153,GPR156,GPR157,GPR158,GPR160,GPR161,GPR162,GPR17,GPR171,GPR173,GPR174,GPR176,GPR179,GPR18,GPR182,GPR183,GPR19,GPR20,GPR21,GPR22,GPR25,GPR26,GPR27,GPR3,GPR31,GPR32,GPR34,GPR35,GPR37,GPR37L1,GPR39,GPR4,GPR42,GPR45,GPR50,GPR52,GPR55,GPR6,GPR61,GPR62,GPR63,GPR64,GPR65,GPR68,GPR75,GPR78,GPR82,GPR83,GPR84,GPR85,GPR87,GPR88,GPR98,GPRC5A,GPRC5B,GPRC5C,GPRC5D,GPRC6A,GRIK3,GRM1,GRM2,GRM3,GRM4,GRM5,GRM6,GRM7,GRM8,GRPR,HCAR1,HCAR2,HCAR3,HCRTR1,HCRTR2,HPGD,HRH1,HRH2,HRH3,HRH4,HTR1A,HTR1B,HTR1D,HTR1E,HTR1F,HTR2A,HTR2B,HTR2C,HTR3A,HTR3B,HTR3C,HTR3D,HTR3E,HTR4,HTR5A,HTR6,HTR7,IGF2R,INPP5K,KISS1R,LANCL1,LGR4,LGR5,LGR6,LHCGR,LPAR1,LPAR2,LPAR3,LPAR4,LPAR5,LPAR6,LPHN1,LPHN2,LPHN3,LTB4R,LTB4R2,MAS1,MAS1L,MC1R,MC2R,MC3R,MC4R,MC5R,MCHR1,MCHR2,MLNR,MRGPRD,MRGPRE,MRGPRF,MRGPRG,MRGPRX1,MRGPRX2,MRGPRX3,MRGPRX4,MTNR1A,MTNR1B,NLRP6,NMBR,NMUR1,NMUR2,NPBWR1,NPBWR2,NPFFR1,NPFFR2,NPR1,NPR3,NPSR1,NPY,NPY1R,NPY2R,NPY5R,NTSR1,NTSR2,OGFR,OPN1LW,OPN1SW,OPN3,OPN4,OPN5,OPRD1,OPRK1,OPRL1,OPRM1,OR10A2,OR10A3,OR10A4,OR10A5,OR10A6,OR10A7,OR10AD1,OR10AG1,OR10C1,OR10D3,OR10G2,OR10G3,OR10G4,OR10G6,OR10G7,OR10G8,OR10G9,OR10H1,OR10H2,OR10H3,OR10H4,OR10H5,OR10J1,OR10J3,OR10J5,OR10K1,OR10K2,OR10P1,OR10Q1,OR10R2,OR10S1,OR10T2,OR10V1,OR10W1,OR10X1,OR10Z1,OR11A1,OR11G2,OR11H4,OR11H6,OR11L1,OR12D2,OR12D3,OR13A1,OR13C2,OR13C3,OR13C4,OR13C5,OR13C8,OR13C9,OR13D1,OR13F1,OR13G1,OR13H1,OR13J1,OR14A16,OR14A2,OR14C36,OR14I1,OR14J1,OR1A1,OR1A2,OR1B1,OR1C1,OR1D2,OR1D5,OR1E1,OR1E2,OR1F1,OR1G1,OR1I1,OR1J1,OR1J2,OR1J4,OR1K1,OR1L1,OR1L3,OR1L4,OR1L6,OR1L8,OR1M1,OR1N1,OR1N2,OR1Q1,OR1S1,OR1S2,OR2A12,OR2A14,OR2A2,OR2A25,OR2A4,OR2A5,OR2AE1,OR2AG1,OR2AG2,OR2AJ1,OR2AK2,OR2AP1,OR2AT4,OR2B11,OR2B2,OR2B3,OR2B6,OR2C1,OR2C3,OR2D2,OR2D3,OR2F1,OR2F2,OR2G2,OR2G3,OR2G6,OR2H1,OR2H2,OR2J1,OR2J2,OR2J3,OR2K2,OR2L13,OR2L2,OR2L3,OR2L5,OR2L8,OR2M2,OR2M3,OR2M4,OR2M5,OR2M7,OR2S2,OR2T1,OR2T11,OR2T12,OR2T2,OR2T27,OR2T3,OR2T33,OR2T35,OR2T4,OR2T5,OR2T6,OR2T7,OR2T8,OR2V1,OR2V2,OR2W1,OR2W3,OR2Y1,OR3A1,OR3A2,OR3A3,OR4A15,OR4A16,OR4A47,OR4B1,OR4C11,OR4C15,OR4C16,OR4C3,OR4C5,OR4C6,OR4D1,OR4D10,OR4D11,OR4D2,OR4D5,OR4D6,OR4D9,OR4E2,OR4F15,OR4F6,OR4K13,OR4K14,OR4K15,OR4K17,OR4L1,OR4N5,OR4S1,OR4X1,OR4X2,OR51A2,OR51A4,OR51A7,OR51B2,OR51B4,OR51B5,OR51B6,OR51D1,OR51E1,OR51E2,OR51F1,OR51F2,OR51G1,OR51G2,OR51H1P,OR51I1,OR51I2,OR51J1,OR51L1,OR51M1,OR51Q1,OR51S1,OR51T1,OR51V1,OR52A1,OR52A5,OR52B2,OR52B4,OR52B6,OR52D1,OR52E2,OR52E4,OR52E6,OR52E8,OR52H1,OR52I1,OR52I2,OR52J3,OR52K1,OR52K2,OR52L1,OR52M1,OR52N1,OR52N2,OR52N4,OR52N5,OR52R1,OR52W1,OR56A1,OR56A3,OR56A4,OR56B1,OR56B4,OR5A1,OR5A2,OR5AC2,OR5AK2,OR5AN1,OR5AP2,OR5AR1,OR5AS1,OR5AU1,OR5B12,OR5B17,OR5B2,OR5B21,OR5B3,OR5C1,OR5D13,OR5D14,OR5D16,OR5D18,OR5F1,OR5H1,OR5H14,OR5H15,OR5H2,OR5H6,OR5I1,OR5J2,OR5K1,OR5K2,OR5K3,OR5K4,OR5L1,OR5L2,OR5M1,OR5M10,OR5M11,OR5M3,OR5M8,OR5M9,OR5P2,OR5P3,OR5R1,OR5T1,OR5T2,OR5T3,OR5V1,OR5W2,OR6A2,OR6B1,OR6B2,OR6B3,OR6C1,OR6C2,OR6C3,OR6C4,OR6C6,OR6C65,OR6C68,OR6C70,OR6C74,OR6C75,OR6C76,OR6F1,OR6J1,OR6K2,OR6K3,OR6K6,OR6M1,OR6N1,OR6N2,OR6P1,OR6Q1,OR6S1,OR6T1,OR6V1,OR6X1,OR6Y1,OR7A10,OR7A17,OR7A5,OR7C1,OR7C2,OR7D2,OR7D4,OR7E24,OR7G1,OR7G2,OR7G3,OR8A1,OR8B12,OR8B2,OR8B3,OR8B4,OR8B8,OR8D1,OR8D2,OR8D4,OR8G5,OR8H1,OR8H2,OR8H3,OR8I2,OR8J1,OR8J3,OR8K1,OR8K3,OR8K5,OR8S1,OR8U1,OR9A2,OR9G1,OR9G4,OR9I1,OR9K2,OR9Q1,OR9Q2,OXER1,OXGR1,OXTR,P2RY1,P2RY10,P2RY11,P2RY12,P2RY13,P2RY14,P2RY2,P2RY4,P2RY6,PAX8,PDGFRB,PDGFRL,PKD2L1,PPARG,PRLHR,PROKR1,PROKR2,PTAFR,PTGDR,PTGER1,PTGER2,PTGER3,PTGER4,PTGFR,PTGIR,PTH1R,PTH2R,QRFPR,RAMP1,RGR,RHO,RORB,RRH,RXFP1,RXFP2,RXFP3,RXFP4,S1PR1,S1PR2,S1PR3,S1PR4,S1PR5,SCTR,SFRP1,SFRP2,SFRP4,SFRP5,SIGMAR1,SMO,SORCS1,SORCS2,SORCS3,SPHK1,SPHK2,SSTR1,SSTR2,SSTR3,SSTR4,SSTR5,SUCNR1,TAAR1,TAAR2,TAAR5,TAAR6,TAAR8,TACR1,TACR2,TACR3,TAPT1,TAS1R1,TAS1R2,TAS1R3,TAS2R1,TAS2R10,TAS2R13,TAS2R14,TAS2R16,TAS2R19,TAS2R20,TAS2R3,TAS2R30,TAS2R31,TAS2R39,TAS2R4,TAS2R40,TAS2R41,TAS2R42,TAS2R43,TAS2R46,TAS2R5,TAS2R50,TAS2R60,TAS2R7,TAS2R8,TAS2R9,TBXA2R,TM2D1,TPRA1,TRHR,TSHR,UTS2R,VIPR1,VIPR2,VN1R1,VN1R2,VN1R4,XCR1,XPR1,ZACN,ZNF219
GO:POSITIVE_REGULATION_OF_TRANSCRIPTION_REGULATORY_REGION_DNA_BINDING	http://www.broadinstitute.org/gsea/msigdb/cards/GO_POSITIVE_REGULATION_OF_TRANSCRIPTION_REGULATORY_REGION_DNA_BINDING	14	0.3726	0.99997	1	1	GATA3,HAND2,HMGA2,IGF1,KAT2A,KLF4,NEUROD1,PARK7,PARP1,TGFB1,TRAF6,TRIM6,TWIST1,WNT3A
GO:OLIGOSACCHARIDE_BIOSYNTHETIC_PROCESS	http://www.broadinstitute.org/gsea/msigdb/cards/GO_OLIGOSACCHARIDE_BIOSYNTHETIC_PROCESS	13	0.37265	0.99997	1	1	B3GALNT1,B3GALT1,B3GALT2,B4GALT1,FUT3,FUT8,LALBA,MGAT2,MPDU1,SLC2A1,ST6GALNAC1,ST6GALNAC5,ST6GALNAC6
GO:PROTEIN_LOCALIZATION_TO_ORGANELLE	http://www.broadinstitute.org/gsea/msigdb/cards/GO_PROTEIN_LOCALIZATION_TO_ORGANELLE	521	0.37276	0.99997	1	1	ABCA7,ABRA,ACAP2,ACD,ADAR,AFG3L2,AGT,AIP,AKT1,ANK2,ANKRD13C,ANKRD32,AP3B1,AP3D1,AP3M1,ARF4,ARF6,ARFRP1,ARL1,ARL2,ARL6,ARNTL,ASNA1,ATP6V1D,ATP9B,ATR,ATRX,AURKA,AURKB,AZI1,BAD,BAG6,BANP,BAX,BBC3,BBIP1,BBS1,BBS4,BBS9,BCAP29,BCAP31,BCL2L11,BCL3,BCL6,BECN1,BICD1,BID,BMF,BMP4,BMP7,BRCA2,BUB1B,C11orf73,C2CD3,C5orf42,CALR,CASC5,CBLB,CCDC101,CCDC14,CCDC41,CD81,CDK1,CENPA,CEP250,CEP57,CEP68,CHAMP1,CHCHD4,CHMP4A,CHMP4B,CNGB1,CNTLN,COG3,COG7,COL1A1,COX18,CRIPT,CROCC,CSE1L,CSNK1D,CSRP3,CTDNEP1,CTNNB1,DAG1,DCTN2,DDX1,DDX3X,DHX9,DIAPH1,DISC1,DNAJA1,DNAJB6,DNAJC19,DNLZ,DNM1L,DRD1,DVL1,EGF,EHD1,ESCO2,ESR1,EZH2,F2R,FAM178A,FAM83D,FAU,FBXO7,FGF9,FIS1,FYB,GBF1,GCC1,GCC2,GCKR,GDAP1,GDF5,GET4,GNPTAB,GNPTG,GOLGA1,GOLGA4,GOLPH3,GOSR2,GPAA1,GRIK5,GSG2,GSK3B,H2AFY,H2AFY2,HES1,HGS,HHEX,HIST1H1B,HK1,HK2,HOOK3,HSP90AA1,HSPA4,HSPA5,HSPA8,HTR2A,IFNG,IFT122,IFT140,IMMP1L,IMMP2L,IPO11,IPO13,IPO4,IPO5,IPO7,IPO8,IPO9,JAK2,JAK3,JUN,KDELR1,KDELR2,KDELR3,KIAA0753,KIF20B,KLHL21,KPNA1,KPNA3,KPNA4,KPNA5,KPNA6,KPNA7,KPNB1,LACRT,LAMP1,LMNA,LONP2,LRRK2,LRWD1,MAPK1,MAPK3,MAPK9,MAPRE1,MARCH5,MCM3AP,MDM2,MFF,MFN2,MICALL1,MID1,MID2,MIPEP,MIS12,MOAP1,MORC3,MSX1,MTBP,MTCH2,MTERFD2,MTX1,MTX2,MTX3,NAGPA,NCKIPSD,NDUFA13,NEDD1,NFKBIA,NOP58,NR5A1,NRAS,NRP1,NUP107,NUP133,NUP155,NUP188,NUP205,NUP214,NUP35,NUP50,NUP54,NUP62,NUP62CL,NUP85,NUP88,NUP98,NUPL1,NUTF2,OBSCN,OBSL1,OPRD1,OPTN,OR1D2,OS9,OSBPL8,PACS1,PACSIN2,PAF1,PAM16,PAQR3,PARK2,PARP3,PAX6,PCM1,PDE2A,PDIA2,PDIA3,PES1,PEX1,PEX10,PEX12,PEX13,PEX14,PEX16,PEX19,PEX2,PEX26,PEX3,PEX5L,PEX6,PEX7,PIBF1,PIH1D1,PIK3R1,PIK3R4,PIKFYVE,PINK1,PINX1,PLK1,PLRG1,PMAIP1,PML,PMPCA,POLA2,POT1,PPP1R10,PPP1R15A,PPP3CA,PRICKLE1,PTTG1IP,PYGO1,RAB10,RAB11A,RAB11FIP3,RAB33B,RAB35,RAB3GAP1,RAB3GAP2,RAB3IP,RAB6A,RAB7A,RAB8B,RAD21,RAE1,RAN,RANBP1,RANBP17,RANBP2,RANBP6,RB1,RBM22,RCC2,RERE,RGPD1,RGPD2,RGPD3,RGPD4,RGPD8,RNF128,RPAIN,RPL10,RPL10A,RPL11,RPL12,RPL13,RPL13A,RPL14,RPL15,RPL17,RPL18,RPL18A,RPL19,RPL21,RPL22,RPL23,RPL23A,RPL24,RPL26,RPL26L1,RPL27,RPL27A,RPL28,RPL29,RPL3,RPL30,RPL31,RPL32,RPL34,RPL35,RPL35A,RPL36,RPL36A,RPL37,RPL37A,RPL38,RPL39,RPL3L,RPL4,RPL41,RPL5,RPL6,RPL7,RPL7A,RPL8,RPL9,RPLP0,RPLP1,RPLP2,RPS10,RPS11,RPS12,RPS13,RPS14,RPS15,RPS15A,RPS16,RPS18,RPS2,RPS20,RPS21,RPS23,RPS24,RPS25,RPS26,RPS27,RPS27A,RPS28,RPS29,RPS3,RPS3A,RPS4X,RPS5,RPS6,RPS7,RPS8,RPS9,RPSA,RUVBL2,RYR2,SAMM50,SCARB2,SEC16B,SEC61A1,SEC61B,SEC61G,SEC62,SEC63,SH3BP4,SH3GLB1,SHH,SIX1,SIX2,SIX3,SIX4,SLC11A1,SMO,SMURF1,SNF8,SNUPN,SNX10,SNX16,SORL1,SOX9,SPAG5,SPATA7,SPCS1,SPCS2,SPO11,SPRN,SPTBN1,SRGN,SRP14,SRP19,SRP54,SRP68,SRP72,SRP9,SRPR,SRPRB,SSB,SSR3,STAT3,STIL,SUMO1,SUN1,SUN2,SUPT7L,SYK,SYNE1,SYNE2,SYS1,TAF3,TAF8,TERF2,TERF2IP,TERT,TEX15,TGFB1,TGFB2,TGFB3,TIA1,TIMM10,TIMM13,TIMM17A,TIMM17B,TIMM22,TIMM44,TIMM50,TIMM8B,TIMM9,TINF2,TMCO6,TMEM30A,TNF,TNFAIP3,TNKS,TNKS2,TNPO1,TNPO2,TNPO3,TOB1,TOLLIP,TOMM20,TOMM20L,TOMM22,TOMM34,TOMM40,TOMM40L,TOMM5,TOMM7,TOMM70A,TOPORS,TOR1A,TOR1AIP1,TOR1AIP2,TPR,TRAPPC8,TRIP11,TRNT1,TRPS1,TSC2,TSPAN17,TSPO,TTC21A,TTC21B,TUB,TULP1,TULP2,TULP3,TULP4,UBA52,UBAC2,UBL4A,VAPA,VPS13A,VPS13C,VPS13D,VPS25,VPS28,VPS36,VPS41,VTI1A,VTI1B,WAPAL,WDR35,WRAP53,WRB,XPO1,YBX1,ZBTB16,ZFAND2B,ZFAND6,ZFYVE16,ZFYVE9,ZW10
GO:GOLGI_RIBBON_FORMATION	http://www.broadinstitute.org/gsea/msigdb/cards/GO_GOLGI_RIBBON_FORMATION	11	0.37279	0.99997	1	1	GCC2,GOLGA2,GOLPH3,MYO18A,OPTN,PRMT5,STX16,STX6,TMED5,VAMP4,VTI1A
GO:ERYTHROCYTE_MATURATION	http://www.broadinstitute.org/gsea/msigdb/cards/GO_ERYTHROCYTE_MATURATION	10	0.37286	0.99997	1	1	EPB42,EPO,ERCC2,FLVCR1,G6PD,HBZ,KLF2,L3MBTL3,MAEA,TAL1
GO:REGULATION_OF_ANTIGEN_RECEPTOR_MEDIATED_SIGNALING_PATHWAY	http://www.broadinstitute.org/gsea/msigdb/cards/GO_REGULATION_OF_ANTIGEN_RECEPTOR_MEDIATED_SIGNALING_PATHWAY	36	0.37303	0.99997	1	1	ADA,BCL10,CACNA1F,CCR7,CD300A,CEACAM1,CMTM3,DUSP3,ELF1,EZR,FCRL5,GBP1,KCNN4,LCK,LGALS3,LPXN,LYN,MALT1,NFAM1,PAWR,PHPT1,PLCL2,PRKCB,PRKCH,PRKD2,PRNP,PTPN2,PTPN22,PTPRC,PTPRJ,RC3H1,SLC39A10,STAP1,THY1,TRAT1,UBASH3A
GO:MEMBRANE_DISASSEMBLY	http://www.broadinstitute.org/gsea/msigdb/cards/GO_MEMBRANE_DISASSEMBLY;GO:NUCLEAR_ENVELOPE_DISASSEMBLY;http://www.broadinstitute.org/gsea/msigdb/cards/GO_NUCLEAR_ENVELOPE_DISASSEMBLY	41	0.37306	0.99997	1	1	AAAS,AKAP8L,BANF1,CCNB1,CDK1,CTDNEP1,EMD,LMNA,LPIN1,NDEL1,NEK6,NEK9,NUP107,NUP133,NUP153,NUP155,NUP160,NUP188,NUP205,NUP210,NUP214,NUP35,NUP37,NUP43,NUP50,NUP54,NUP62,NUP85,NUP88,NUP98,NUPL1,NUPL2,PAFAH1B1,PLK1,PRKCA,PRKCB,RAE1,RANBP2,SEH1L,TPR,VRK1
GO:POSITIVE_REGULATION_OF_GENE_EXPRESSION_EPIGENETIC	http://www.broadinstitute.org/gsea/msigdb/cards/GO_POSITIVE_REGULATION_OF_GENE_EXPRESSION_EPIGENETIC	69	0.37311	0.99997	1	1	ACTB,ARID1A,ARID1B,ASF1A,ATAD2,ATAD2B,CD3EAP,CHEK1,CTNNB1,DDX21,DEK,EP300,ERCC6,H2AFY,H3F3A,H3F3B,HIST1H3A,HIST1H3B,HIST1H3C,HIST1H3D,HIST1H3E,HIST1H3F,HIST1H3G,HIST1H3H,HIST1H3I,HIST1H3J,HIST1H4A,HIST1H4B,HIST1H4C,HIST1H4D,HIST1H4E,HIST1H4F,HIST1H4H,HIST1H4I,HIST1H4J,HIST1H4K,HIST1H4L,HIST4H4,HMGA1,KAT2A,KAT2B,MYBBP1A,MYO1C,PADI2,PHF2,PHF8,POLR1A,POLR1B,POLR1C,POLR1D,POLR1E,POLR2E,POLR2F,POLR2H,POLR2K,POLR2L,SF3B1,SLC50A1,SMARCA5,SMARCD1,TAF1A,TAF1B,TAF1C,TAF1D,TBP,TET1,TWISTNB,WBP2,ZNRD1
GO:MYOSIN_COMPLEX	http://www.broadinstitute.org/gsea/msigdb/cards/GO_MYOSIN_COMPLEX	63	0.37335	0.99997	1	1	ACTG2,BMF,CGN,DYNLL2,MYBPC1,MYBPC2,MYBPC3,MYBPH,MYH1,MYH10,MYH11,MYH13,MYH14,MYH15,MYH2,MYH3,MYH4,MYH6,MYH7,MYH7B,MYH8,MYH9,MYL1,MYL12A,MYL12B,MYL2,MYL3,MYL4,MYL5,MYL6,MYL6B,MYL7,MYL9,MYLPF,MYO10,MYO15A,MYO16,MYO18A,MYO18B,MYO19,MYO1A,MYO1B,MYO1C,MYO1D,MYO1F,MYO1G,MYO1H,MYO3A,MYO3B,MYO5A,MYO5B,MYO5C,MYO6,MYO7A,MYO7B,MYO9A,MYO9B,MYOM1,MYOM2,SHROOM1,SHROOM4,TRIM32,TTN
REACTOME:HS_GAG_BIOSYNTHESIS	http://www.broadinstitute.org/gsea/msigdb/cards/REACTOME_HS_GAG_BIOSYNTHESIS	30	0.37351	0.99997	1	1	AGRN,EXT1,EXT2,GLCE,GPC1,GPC2,GPC3,GPC4,GPC5,GPC6,HS2ST1,HS3ST1,HS3ST2,HS3ST3A1,HS3ST3B1,HS3ST4,HS3ST5,HS3ST6,HS6ST1,HS6ST2,HS6ST3,HSPG2,NDST1,NDST2,NDST3,NDST4,SDC1,SDC2,SDC3,SDC4
GO:SYSTEM_PROCESS	http://www.broadinstitute.org/gsea/msigdb/cards/GO_SYSTEM_PROCESS	1647	0.37354	0.99997	1	1	AAAS,AARS,ABAT,ABCA4,ABCA7,ABCC6,ABCG5,ABCG8,ABL1,ABLIM1,ABR,ACE,ACE2,ACO1,ACSM3,ACTA1,ACTA2,ACTC1,ACTG2,ACTN2,ACVRL1,ADAM2,ADAMTS16,ADCY1,ADCY2,ADCY3,ADCY4,ADCY5,ADCY6,ADCY7,ADCY8,ADCY9,ADCYAP1,ADH5,ADIPOQ,ADM,ADM2,ADNP,ADORA1,ADORA2A,ADORA2B,ADRA1A,ADRA1B,ADRA1D,ADRA2A,ADRA2B,ADRA2C,ADRB1,ADRB2,ADRB3,ADRBK1,AFF2,AGT,AGTPBP1,AGTR1,AGTR2,AGTRAP,AIPL1,AKAP13,AKR1C1,AKT1,ALDH1A3,ALDH7A1,ALDOA,ALOX12,ALOX5,ALOXE3,AMN,AMOT,ANGPT1,ANK2,ANK3,ANKRD2,ANO1,AOC2,APLN,APOE,APP,AQP1,AQP2,AQP3,AQP4,AQP5,AQP6,AQP7,ARC,ARF4,ARG2,ARHGAP35,ARHGEF11,ARL6,ARR3,ARRB2,ASPH,ATAD1,ATF6,ATG5,ATP1A1,ATP1A2,ATP1A3,ATP1B1,ATP2A1,ATP2A2,ATP2B2,ATP6AP2,ATP6V0A4,ATP8A1,ATP8A2,ATP8B1,ATXN7,AVP,AVPR1A,AVPR2,AZGP1,AZU1,B3GNT2,BARHL1,BBS1,BBS10,BBS4,BBS5,BBS7,BBS9,BCHE,BCL2,BCR,BDKRB1,BDKRB2,BEST1,BEST2,BFSP2,BHLHB9,BMP4,BMPR2,BRAF,BRS3,BTBD9,BTC,BTG2,C12orf39,C2orf71,C5AR1,CA6,CABP4,CACNA1A,CACNA1B,CACNA1C,CACNA1D,CACNA1F,CACNA1H,CACNA1I,CACNA1S,CACNA2D1,CACNA2D4,CACNB2,CACNB4,CACNG1,CACNG2,CACNG3,CACNG4,CACNG5,CACNG7,CACNG8,CALB1,CALD1,CALHM1,CALM1,CALM2,CALM3,CAMK2D,CAMK4,CAMTA1,CAMTA2,CARTPT,CASP3,CASQ2,CATSPER4,CAV1,CAV3,CBR3,CCDC50,CCDC66,CCDC78,CCKAR,CCKBR,CD34,CD36,CD38,CDC42,CDH23,CDH3,CDK5,CDKN1B,CDKN2D,CEACAM16,CEBPB,CEL,CFLAR,CHAT,CHD7,CHGA,CHL1,CHM,CHMP2B,CHRM1,CHRM3,CHRM5,CHRNA1,CHRNA10,CHRNA3,CHRNA4,CHRNA7,CHRNA9,CHRNB1,CHRNB2,CHRNB4,CHRND,CHRNE,CHRNG,CHUK,CKMT2,CLCN1,CLCN5,CLCNKA,CLCNKB,CLDN16,CLDN19,CLDN5,CLIC5,CLN3,CLN6,CLN8,CLRN1,CMA1,CNGA1,CNGA2,CNGA3,CNGA4,CNGB1,CNGB3,CNNM4,CNR1,CNR2,CNTN2,CNTN5,CNTNAP1,CNTNAP2,COCH,COL11A1,COL11A2,COL18A1,COL1A1,COL1A2,COL2A1,COL4A3,COL4A3BP,COMT,COPA,CORIN,CPA3,CPEB3,CPS1,CREB1,CRH,CRHBP,CRHR1,CRHR2,CRP,CRTC1,CRX,CRYBA1,CRYBA4,CRYBB1,CRYBB2,CRYBB3,CRYGA,CRYGB,CRYGC,CRYGD,CRYM,CRYZ,CSRP3,CST1,CST2,CST4,CTNNA2,CTNNBIP1,CTNS,CTSG,CTSZ,CUX2,CX3CR1,CXCL10,CXCL12,CXCR4,CYB5R3,CYBA,CYP11B1,CYP11B2,CYP1B1,CYP4A11,CYP4F12,CYP4F2,CYP4V2,CYSLTR1,DBH,DCDC2,DDAH1,DEAF1,DES,DFNA5,DFNB31,DFNB59,DGCR2,DGKI,DHRS3,DIAPH1,DKK1,DLG1,DLG2,DLG4,DLL1,DLL4,DMD,DMPK,DMRT3,DNAJC19,DNM1,DNM1L,DOCK4,DOCK5,DOPEY2,DRAM2,DRD1,DRD2,DRD3,DRD4,DRD5,DRGX,DTNA,DVL1,DYSF,E2F4,ECE1,ECEL1,EDN1,EDN2,EDN3,EDNRA,EDNRB,EEF2,EFEMP1,EGFR,EGR2,EIF2AK4,EIF4A3,EIF4EBP2,EMD,EML2,EMP2,EN1,ENG,ENPEP,EP300,EPAS1,EPB41,EPHB1,EPHB2,EPHX2,EPM2A,EPO,ERAP1,ERAP2,ESPN,ESR2,EYA1,EYA3,EYA4,EYS,EZR,F11R,F2R,F2RL1,F5,FABP1,FABP7,FAM107B,FAM134B,FAM161A,FAM65B,FAS,FBXO11,FEN1,FFAR3,FGA,FGB,FGF12,FGF13,FGFBP3,FGFR1,FGG,FKBP1B,FLI1,FOS,FOSL1,FOXB1,FOXC1,FOXC2,FOXD1,FOXP2,FOXS1,FSCN2,FXN,FXYD1,FYN,FZD2,FZD4,GAA,GABRA5,GABRB2,GABRB3,GABRR2,GALR2,GALR3,GAMT,GAS6,GATA3,GATA4,GATA6,GBX1,GCGR,GCH1,GCLC,GCLM,GDNF,GHRL,GIGYF2,GIP,GJA1,GJA10,GJA3,GJB2,GJB3,GJB4,GJB6,GJC1,GJC3,GJD2,GLP1R,GLRA1,GLRB,GLS,GM2A,GMFB,GNAL,GNAS,GNAT1,GNAT2,GNAT3,GNB1,GNG13,GPD1L,GPI,GPR143,GPR155,GPR179,GPR21,GPR52,GPR88,GPR98,GPX1,GRHPR,GRIA1,GRID2,GRIK2,GRIN1,GRIN2A,GRIN2B,GRIN2C,GRIN2D,GRIN3A,GRK1,GRK7,GRM1,GRM5,GRM6,GRM7,GRM8,GRXCR1,GRXCR2,GSK3A,GSN,GSTM2,GSX2,GTF2A1L,GUCA1A,GUCA1B,GUCA1C,GUCA2B,GUCY1A3,GUCY1B3,GUCY2D,GUCY2F,HAS2,HBB,HCN4,HDAC2,HDAC4,HEG1,HERC1,HEXB,HEY2,HIF1A,HLA-DRA,HMCN1,HMGCR,HMOX1,HMX3,HNF1A,HOMER1,HOMER2,HOXA1,HOXA5,HOXB2,HOXB8,HOXC10,HOXD1,HOXD10,HPN,HPS1,HRC,HRH1,HRH2,HRH3,HSBP1,HSD11B2,HSF4,HSP90AA1,HTR1A,HTR1B,HTR1D,HTR2A,HTR2B,HTR7,HTT,HYAL2,IAPP,ICAM1,ID2,IFNG,IGDCC3,IGF1,IGF2,IGJ,IKBKB,IL12B,IL15,IL1B,IMMP2L,IMPG1,IMPG2,INHBA,INPP5F,INPP5K,INS,ITGA1,ITGA2,ITGA3,ITGA5,ITGA8,ITGB1,ITGB1BP1,ITGB5,ITPR3,JAG2,JAKMIP1,JAM3,JPH3,JPH4,JSRP1,JUN,KAT2B,KCNA1,KCNA2,KCNA5,KCNAB1,KCNAB2,KCND2,KCNE1,KCNE1L,KCNE2,KCNH1,KCNH2,KCNIP2,KCNJ1,KCNJ10,KCNJ11,KCNJ2,KCNJ8,KCNK10,KCNK2,KCNK4,KCNK5,KCNK6,KCNMA1,KCNMB2,KCNMB3,KCNMB4,KCNN4,KCNQ1,KCNQ4,KDM4A,KDM6A,KEL,KERA,KIAA1199,KIRREL,KIT,KLF15,KLHL3,KLK8,KNG1,KPTN,KRAS,KRT12,LAMB2,LAMC3,LCE1D,LCN1,LDLR,LEF1,LEP,LGMN,LHCGR,LHFPL5,LHX8,LINS,LMOD1,LMOD2,LMOD3,LNPEP,LOXHD1,LPA,LPO,LRAT,LRIG1,LRIG2,LRIT3,LRP5,LRRN4,LRTOMT,LTB4R,LUM,LXN,MAGT1,MAP2K3,MAP2K6,MAPK1,MAPK3,MAPK8IP2,MARVELD2,MB,MC1R,MC3R,MCAM,MDK,MECP2,MEF2C,MEIS2,MEOX2,MFRP,MIP,MKKS,MME,MMP24,MOGAT2,MRGPRX2,MSTN,MTHFR,MTNR1B,MTOR,MUC13,MUC2,MUC4,MUC6,MUSK,MYBPC1,MYBPC2,MYBPC3,MYH1,MYH10,MYH11,MYH13,MYH14,MYH2,MYH3,MYH4,MYH6,MYH7,MYH8,MYL1,MYL10,MYL12A,MYL12B,MYL2,MYL3,MYL4,MYL5,MYL6,MYL6B,MYL7,MYL9,MYLK,MYLK2,MYLK3,MYLPF,MYO15A,MYO1A,MYO3A,MYO3B,MYO5A,MYO5B,MYO6,MYO7A,MYO9A,MYOC,MYOCD,MYOD1,MYOF,MYOG,MYOM1,MYOM2,MYOT,NAV2,NBN,NCALD,NDN,NDP,NDRG4,NDUFB9,NDUFS6,NEB,NEDD4L,NETO1,NEUROD2,NF1,NFASC,NFAT5,NFE2,NGFR,NIPBL,NIPSNAP1,NISCH,NKX1-1,NKX2-1,NKX2-5,NKX6-2,NLGN1,NLGN2,NLGN3,NLGN4X,NMU,NMUR1,NOB1,NOD2,NOS1,NOS2,NOS3,NOX1,NPAS1,NPC1L1,NPFF,NPHP1,NPHS1,NPHS2,NPPA,NPPB,NPPC,NPR1,NPR2,NPR3,NPS,NPTN,NPTX2,NPY,NPY1R,NQO2,NR2E1,NR2F6,NR4A3,NRCAM,NRG1,NRGN,NRL,NRXN1,NRXN2,NRXN3,NTAN1,NTF4,NTRK1,NTRK2,NTS,NTSR1,NTSR2,NUP155,NXNL2,NYX,OAT,OBP2A,OBP2B,OCLM,OLFM2,OLR1,OPA1,OPA3,OPN1LW,OPN1SW,OPN4,OPN5,OPRD1,OPRK1,OPRL1,OPRM1,OR10A2,OR10A3,OR10A4,OR10A5,OR10A6,OR10A7,OR10AD1,OR10AG1,OR10C1,OR10D3,OR10G2,OR10G3,OR10G4,OR10G6,OR10G7,OR10G8,OR10G9,OR10H1,OR10H2,OR10H3,OR10H4,OR10H5,OR10J1,OR10J3,OR10J5,OR10K1,OR10K2,OR10P1,OR10Q1,OR10R2,OR10S1,OR10T2,OR10V1,OR10W1,OR10X1,OR10Z1,OR11A1,OR11G2,OR11H4,OR11H6,OR11L1,OR12D2,OR12D3,OR13A1,OR13C2,OR13C3,OR13C4,OR13C5,OR13C8,OR13C9,OR13D1,OR13F1,OR13G1,OR13H1,OR13J1,OR14A16,OR14A2,OR14C36,OR14I1,OR14J1,OR1A1,OR1A2,OR1B1,OR1C1,OR1D2,OR1D5,OR1E1,OR1E2,OR1F1,OR1G1,OR1I1,OR1J1,OR1J2,OR1J4,OR1K1,OR1L1,OR1L3,OR1L4,OR1L6,OR1L8,OR1M1,OR1N1,OR1N2,OR1Q1,OR1S1,OR1S2,OR2A12,OR2A14,OR2A2,OR2A25,OR2A4,OR2A5,OR2AE1,OR2AG1,OR2AG2,OR2AJ1,OR2AK2,OR2AP1,OR2AT4,OR2B11,OR2B2,OR2B3,OR2B6,OR2C1,OR2C3,OR2D2,OR2D3,OR2F1,OR2F2,OR2G2,OR2G3,OR2G6,OR2H1,OR2H2,OR2J1,OR2J2,OR2J3,OR2K2,OR2L13,OR2L2,OR2L3,OR2L5,OR2L8,OR2M2,OR2M3,OR2M4,OR2M5,OR2M7,OR2S2,OR2T1,OR2T11,OR2T12,OR2T2,OR2T27,OR2T3,OR2T33,OR2T35,OR2T4,OR2T5,OR2T6,OR2T7,OR2T8,OR2V1,OR2V2,OR2W1,OR2W3,OR2Y1,OR3A1,OR3A2,OR3A3,OR4A15,OR4A16,OR4A47,OR4B1,OR4C11,OR4C15,OR4C16,OR4C3,OR4C5,OR4C6,OR4D1,OR4D10,OR4D11,OR4D2,OR4D5,OR4D6,OR4D9,OR4E2,OR4F15,OR4F6,OR4K13,OR4K14,OR4K15,OR4K17,OR4L1,OR4N5,OR4S1,OR4X1,OR4X2,OR51A2,OR51A4,OR51A7,OR51B2,OR51B4,OR51B5,OR51B6,OR51D1,OR51E1,OR51E2,OR51F1,OR51F2,OR51G1,OR51G2,OR51H1P,OR51I1,OR51I2,OR51J1,OR51L1,OR51M1,OR51Q1,OR51S1,OR51T1,OR51V1,OR52A1,OR52A5,OR52B2,OR52B4,OR52B6,OR52D1,OR52E2,OR52E4,OR52E6,OR52E8,OR52H1,OR52I1,OR52I2,OR52J3,OR52K1,OR52K2,OR52L1,OR52M1,OR52N1,OR52N2,OR52N4,OR52N5,OR52R1,OR52W1,OR56A1,OR56A3,OR56A4,OR56B1,OR56B4,OR5A1,OR5A2,OR5AC2,OR5AK2,OR5AN1,OR5AP2,OR5AR1,OR5AS1,OR5AU1,OR5B12,OR5B17,OR5B2,OR5B21,OR5B3,OR5C1,OR5D13,OR5D14,OR5D16,OR5D18,OR5F1,OR5H1,OR5H14,OR5H15,OR5H2,OR5H6,OR5I1,OR5J2,OR5K1,OR5K2,OR5K3,OR5K4,OR5L1,OR5L2,OR5M1,OR5M10,OR5M11,OR5M3,OR5M8,OR5M9,OR5P2,OR5P3,OR5R1,OR5T1,OR5T2,OR5T3,OR5V1,OR5W2,OR6A2,OR6B1,OR6B2,OR6B3,OR6C1,OR6C2,OR6C3,OR6C4,OR6C6,OR6C65,OR6C68,OR6C70,OR6C74,OR6C75,OR6C76,OR6F1,OR6J1,OR6K2,OR6K3,OR6K6,OR6M1,OR6N1,OR6N2,OR6P1,OR6Q1,OR6S1,OR6T1,OR6V1,OR6X1,OR6Y1,OR7A10,OR7A17,OR7A5,OR7C1,OR7C2,OR7D2,OR7D4,OR7E24,OR7G1,OR7G2,OR7G3,OR8A1,OR8B12,OR8B2,OR8B3,OR8B4,OR8B8,OR8D1,OR8D2,OR8D4,OR8G5,OR8H1,OR8H2,OR8H3,OR8I2,OR8J1,OR8J3,OR8K1,OR8K3,OR8K5,OR8S1,OR8U1,OR9A2,OR9G1,OR9G4,OR9I1,OR9K2,OR9Q1,OR9Q2,OTOA,OTOF,OTOG,OTOGL,OTOR,OTOS,OXT,OXTR,P2RX1,P2RX2,P2RX3,P2RX4,P2RX6,P2RX7,P2RY1,P2RY2,PABPN1,PAFAH1B1,PAIP2,PAK7,PARK2,PAWR,PAX2,PAX3,PAX6,PBLD,PBX3,PCDH15,PCSK5,PDC,PDCL,PDE1B,PDE2A,PDE3A,PDE4A,PDE4D,PDE5A,PDE6A,PDE6B,PDE6C,PDE6D,PDE6G,PDE6H,PDGFB,PDLIM5,PDYN,PDZD7,PENK,PER2,PGAM2,PGAP1,PHOX2B,PIEZO2,PIGR,PIK3C2A,PIK3CA,PIP,PITPNA,PJA2,PKD2L1,PKN1,PKP2,PLA2G6,PLCB1,PLCB2,PLCB3,PLK2,PLN,PLOD3,PLS1,PNKD,PNLIP,PNOC,POMC,POSTN,POU3F4,POU4F1,POU4F2,POU4F3,POU6F2,PPARA,PPARD,PPARG,PPARGC1A,PPEF1,PPEF2,PPP1R13L,PPP1R1B,PPP3CA,PPP3CB,PPT1,PRCD,PRCP,PRKACA,PRKACB,PRKACG,PRKAR1A,PRKAR1B,PRKAR2A,PRKAR2B,PRKCG,PRKCQ,PRKCZ,PRKG1,PRKRIP1,PRNP,PROK2,PRPH2,PRR4,PRRT2,PSEN1,PSMB9,PTAFR,PTCHD1,PTEN,PTGER3,PTGER4,PTGS1,PTGS2,PTN,PTP4A3,PTPRJ,PTPRM,PTPRO,PTPRZ1,PXN,QRFP,RAB11A,RAB11FIP2,RAB3A,RABGGTA,RABGGTB,RAC3,RAMP2,RAMP3,RASGRF1,RASL10B,RAX,RAX2,RBFOX2,RBP4,RCAN1,RCSD1,RCVRN,RD3,RDH10,RDH12,RDH5,RDH8,REEP2,RELN,REN,RENBP,RGR,RGS14,RGS16,RGS2,RGS9,RGS9BP,RHO,RIC8A,RIMS1,RIN1,RLBP1,RNPEP,ROCK1,ROCK2,ROM1,RORB,RP1,RP1L1,RP2,RP9,RPE65,RPGR,RPGRIP1,RPL38,RPS6KA2,RPS6KB1,RRH,RRM2B,RS1,RTP1,RTP2,RTP3,RTP4,RYR1,RYR2,S100B,S1PR1,SAG,SCARB1,SCN10A,SCN11A,SCN1A,SCN1B,SCN2A,SCN2B,SCN3A,SCN3B,SCN4A,SCN4B,SCN5A,SCN7A,SCN8A,SCN9A,SCNN1A,SCNN1B,SCNN1D,SCNN1G,SCO2,SCPEP1,SCT,SCTR,SDR16C5,SEMA5B,SEPN1,SERPINA3,SERPINB6,SERPINE2,SERPINF1,SERPINF2,SERPING1,SFRP5,SGCA,SGCD,SGCE,SGCG,SGCZ,SGK1,SHANK1,SHANK3,SHC1,SHC3,SHROOM4,SIX1,SIX3,SIX6,SLC11A2,SLC12A5,SLC17A7,SLC17A8,SLC1A3,SLC1A4,SLC22A18,SLC22A6,SLC24A1,SLC24A2,SLC24A4,SLC26A3,SLC26A4,SLC26A5,SLC26A6,SLC26A7,SLC2A5,SLC45A2,SLC4A5,SLC5A1,SLC6A1,SLC6A3,SLC6A4,SLC6A8,SLC8A1,SLC8A2,SLC8A3,SLC9A1,SLC9A3R1,SLC9A4,SLIT2,SLITRK6,SLMAP,SLURP1,SMAD5,SMPX,SMTN,SMTNL1,SNAI2,SNAP25,SNTA1,SNTB1,SOAT2,SOBP,SOD1,SOD2,SORBS1,SORBS2,SORBS3,SORCS3,SOX14,SOX9,SPATA7,SPG20,SPRY2,SPTBN4,SRC,SRF,SRRM4,SRSF1,SSPN,SSTR2,ST3GAL4,STAC3,STAT1,STATH,STK39,STK40,STRA6,STRAP,STRC,STS,SULF1,SULF2,SYNGAP1,SYNJ1,SYT10,TAAR5,TAC1,TAC4,TACR1,TACR2,TACR3,TACSTD2,TANC1,TAS1R1,TAS1R2,TAS1R3,TAS2R1,TAS2R10,TAS2R13,TAS2R14,TAS2R16,TAS2R19,TAS2R20,TAS2R3,TAS2R30,TAS2R31,TAS2R39,TAS2R4,TAS2R40,TAS2R41,TAS2R42,TAS2R43,TAS2R46,TAS2R5,TAS2R50,TAS2R60,TAS2R7,TAS2R8,TAS2R9,TAZ,TBC1D8,TBCE,TBL1X,TBR1,TBX1,TBX20,TBX3,TBXA2R,TCAP,TCF15,TECTA,TEK,TFAP2A,TFAP2B,TFF1,TGFB1,TGFBI,TH,THRA,THRB,TIAM1,TIMM10,TIMM13,TIMM8B,TIMM9,TIMP3,TJP1,TJP2,TLN1,TLR4,TLR9,TLX3,TMC1,TMC2,TMF1,TMIE,TMOD1,TMOD2,TMOD3,TMOD4,TMPRSS11E,TMPRSS3,TNNC1,TNNC2,TNNI1,TNNI2,TNNI3,TNNT1,TNNT2,TNNT3,TNR,TPCN2,TPM1,TPM2,TPM3,TPM4,TPP1,TPRN,TRDN,TRHDE,TRIM63,TRIM72,TRPA1,TRPM1,TRPM3,TRPM4,TRPM5,TRPM8,TRPV1,TRPV2,TRPV4,TSHZ3,TSPEAR,TTC8,TTN,TUB,TULP1,TULP2,TUSC3,TYR,UBA6,UBR3,UCHL1,UCN,UGT1A7,UGT2A1,UMOD,UNC119,UNC13B,USH1C,USH1G,USH2A,UTRN,UTS2,UTS2R,VCL,VDAC1,VDR,VEGFA,VEGFB,VEGFC,VIL1,VIM,VIP,VIPR1,VLDLR,VSIG1,VSX1,VSX2,WDR1,WDR19,WDR36,WFS1,WNK1,WNK4,WNT10B,XCL2,XPNPEP3,YES1,ZFAND5,ZIC2,ZNF354A,ZNF385A,ZNF513,ZNF830
GO:PLASMA_MEMBRANE_RECEPTOR_COMPLEX	http://www.broadinstitute.org/gsea/msigdb/cards/GO_PLASMA_MEMBRANE_RECEPTOR_COMPLEX	168	0.3739	0.99997	1	1	ABHD12,ABHD6,ACVR1,ACVR1B,ACVR1C,ALCAM,APBB1IP,B2M,BCL10,BIRC2,BMP2,BMPR1A,BMPR1B,CACNG2,CACNG3,CACNG4,CACNG5,CACNG7,CACNG8,CARD11,CD247,CD3D,CD3E,CD3G,CD4,CD40,CD6,CD79B,CD8A,CD8B,CEACAM1,CHRNA1,CHRNA10,CHRNA2,CHRNA3,CHRNA4,CHRNA5,CHRNA6,CHRNA7,CHRNA9,CHRNB1,CHRNB2,CHRNB3,CHRNB4,CHRND,CHRNE,CHRNG,CHUK,CNIH2,CNIH3,CNTFR,CPT1C,CSF2RB,DAB2,DIABLO,DLG1,DLG2,DLG3,DLG4,ENG,EPS8,GABBR1,GABBR2,GRIA1,GRIA2,GRIA3,GRIA4,GRID2,GRIK2,GRIK4,GRIK5,GRIN1,GRIN2A,GRIN2B,GRIN2C,GRIN2D,GRIN3A,GRIN3B,GRM1,HFE,HTR3A,HTR3B,HTR3C,HTR3D,HTR3E,HTRA2,IKBKB,IL10RB,IL12RB1,IL13RA1,IL23R,IL6,IL6R,IL6ST,INSR,IRAK1,IRS1,ITGA1,ITGA11,ITGA2,ITGA2B,ITGA3,ITGA4,ITGA5,ITGA6,ITGA7,ITGA8,ITGA9,ITGAD,ITGAE,ITGAL,ITGAM,ITGAV,ITGAX,ITGB1,ITGB2,ITGB3,ITGB4,ITGB5,ITGB6,ITGB7,ITGB8,KCNK1,LYN,MYH9,NETO1,NETO2,NLGN1,NOS1AP,NPNT,OLFM2,OLFM3,OSMR,PORCN,PTK2B,RNF31,SACM1L,SDCBP,SHANK1,SHISA6,SHISA7,SHISA8,SHISA9,SKAP1,SORBS1,STOML2,STXBP5,SYK,TF,TFR2,TFRC,TGFBR1,TGFBR2,TLR1,TLR2,TLR6,TOLLIP,TRAF2,TRAF3,TRAF5,TRAF6,TRAT1,TRIP6,TSPAN32,VWC2,VWC2L,ZACN,ZAP70
BIOCARTA:MAPK_PATHWAY	http://www.broadinstitute.org/gsea/msigdb/cards/BIOCARTA_MAPK_PATHWAY	85	0.37392	0.99997	1	1	ARAF,ATF2,BRAF,CEBPA,CHUK,CREB1,DAXX,ELK1,FOS,GRB2,HRAS,IKBKB,JUN,MAP2K1,MAP2K2,MAP2K3,MAP2K4,MAP2K5,MAP2K6,MAP2K7,MAP3K1,MAP3K10,MAP3K11,MAP3K12,MAP3K13,MAP3K2,MAP3K3,MAP3K4,MAP3K5,MAP3K6,MAP3K7,MAP3K8,MAP3K9,MAP4K1,MAP4K2,MAP4K3,MAP4K4,MAP4K5,MAPK1,MAPK10,MAPK11,MAPK12,MAPK13,MAPK14,MAPK3,MAPK4,MAPK6,MAPK7,MAPK8,MAPK9,MAPKAPK3,MAPKAPK5,MAX,MEF2A,MEF2BNB-MEF2B,MEF2C,MEF2D,MKNK1,MKNK2,MYC,NFKB1,NFKBIA,PAK1,PAK2,RAC1,RAF1,RAPGEF2,RELA,RIPK1,RPS6KA1,RPS6KA2,RPS6KA3,RPS6KA4,RPS6KA5,RPS6KB1,RPS6KB2,SHC1,SP1,STAT1,TGFB1,TGFB2,TGFB3,TGFBR1,TRADD,TRAF2
GO:FATTY_ACID_TRANSPORT	http://www.broadinstitute.org/gsea/msigdb/cards/GO_FATTY_ACID_TRANSPORT	55	0.37396	0.99997	1	1	ABCC2,ABCC4,ABCD1,ABCD2,ABCD3,ACACA,ACACB,ACE,ACSL1,ACSL3,ACSL4,ANXA1,APOE,BDKRB2,C12orf39,CD36,CPT1A,CPT1B,CPT2,CROT,DRD2,DRD3,DRD4,FABP1,FABP3,GOT2,KISS1R,LCN1,LCN12,LEP,MFSD2A,NMB,NMUR2,NOS2,PLA2G1B,PLA2G4A,PLA2G4F,PLA2G5,PLIN2,PNPLA8,PPARA,PPARD,PPARG,PRKAA2,PRKAG2,SLC22A9,SLC25A17,SLC25A20,SLC27A1,SLC27A2,SLC27A4,SLC27A5,SLC27A6,SLCO2A1,SLCO3A1
GO:REGULATION_OF_MEMBRANE_REPOLARIZATION	http://www.broadinstitute.org/gsea/msigdb/cards/GO_REGULATION_OF_MEMBRANE_REPOLARIZATION	29	0.37426	0.99997	1	1	AKAP6,AKAP7,AKAP9,ANK2,CACNA1D,CACNA2D1,CACNB3,CASQ2,CAV1,CAV3,GJA1,KCNA5,KCNE1,KCNE1L,KCNE2,KCNE3,KCNH2,KCNJ2,KCNQ1,NEDD4L,NOS1AP,NPPA,RNF207,SCN1B,SCN4B,SCN5A,SNTA1,WDR1,YWHAE
GO:LEUKOCYTE_MEDIATED_CYTOTOXICITY	http://www.broadinstitute.org/gsea/msigdb/cards/GO_LEUKOCYTE_MEDIATED_CYTOTOXICITY	33	0.37446	0.99997	1	1	AZU1,CADM1,CEBPG,CLEC2A,CORO1A,CRTAM,CTSC,CTSG,CTSH,ELANE,EMP2,GZMB,KIR3DL1,KLRF2,LYST,MICA,MICB,PRDX1,RAB27A,RAET1E,RAET1G,RAET1L,SLAMF7,STXBP2,TREM1,TUBB,TUBB4B,TUSC2,ULBP1,ULBP2,ULBP3,UNC13D,VAMP2
REACTOME:PHOSPHORYLATION_OF_THE_APC_C	http://www.broadinstitute.org/gsea/msigdb/cards/REACTOME_PHOSPHORYLATION_OF_THE_APC_C	17	0.37447	0.99997	1	1	ANAPC1,ANAPC10,ANAPC11,ANAPC2,ANAPC4,ANAPC5,ANAPC7,CCNB1,CDC16,CDC23,CDC26,CDC27,CDK1,PLK1,UBE2C,UBE2D1,UBE2E1
BIOCARTA:GLEEVEC_PATHWAY	http://www.broadinstitute.org/gsea/msigdb/cards/BIOCARTA_GLEEVEC_PATHWAY	23	0.37455	0.99997	1	1	AKT1,BAD,BCR,CRKL,FOS,GRB2,HRAS,JAK2,JUN,MAP2K1,MAP2K4,MAP3K1,MAPK3,MAPK8,MYC,PIK3CA,PIK3CG,PIK3R1,RAF1,SOS1,STAT1,STAT5A,STAT5B
PID:MAPK_TRK_PATHWAY	http://www.broadinstitute.org/gsea/msigdb/cards/PID_MAPK_TRK_PATHWAY	33	0.37512	0.99997	1	1	BRAF,CDK5,CDK5R1,CREB1,EGR1,EHD4,ELK1,FOS,HRAS,KRAS,MAP2K1,MAP2K3,MAP2K5,MAP2K6,MAP3K2,MAPK1,MAPK14,MAPK3,MAPK7,MEF2C,NRAS,NTF3,PRKCD,RAF1,RAP1A,RAP1B,RIT1,RIT2,RPS6KA1,RPS6KA5,RUSC1,SRF,TRPV1
GO:LEUKOCYTE_MEDIATED_IMMUNITY	http://www.broadinstitute.org/gsea/msigdb/cards/GO_LEUKOCYTE_MEDIATED_IMMUNITY	146	0.37515	0.99997	1	1	ACE,ADAM17,ANXA3,AZU1,BATF,BCL10,BCL3,BTN3A2,BTN3A3,C1QA,C1QB,C1QBP,C1QC,C2,C3,C4A,C4B,C4BPA,C4BPB,C5,C6,C7,C8A,C8B,C8G,C9,CADM1,CAMK4,CCL3,CD27,CD40LG,CD46,CD55,CD74,CD8A,CEBPG,CFI,CHGA,CLEC2A,CLU,CORO1A,CPLX2,CR1,CR2,CRTAM,CTSC,CTSG,CTSH,CXCL5,CXCL6,DBH,DENND1B,DLG1,ELANE,EMP2,ERCC1,EXO1,EXOSC3,EXOSC6,FAS,FCER1G,FOXP3,GAPT,GATA2,GATA3,GNL1,GZMB,HLA-DQB1,HLA-DRB1,HSPD1,ICAM1,IGLL1,IGLL5,IL13RA2,IL31RA,IL4,IL4R,IL6,IL6R,INPP5D,IRAK4,IRF7,JAG1,JAGN1,KIR3DL1,KIT,KLRC2,KLRD1,KLRF2,LAT,LIG4,LYN,LYST,MASP2,MBL2,MICA,MICB,MLH1,MRGPRX2,MSH2,MSH6,MYO1G,NBN,NR4A3,PI4K2A,PIK3CD,PIK3CG,PLA2G1B,PLA2G3,POU2F2,PPBP,PRDX1,PRKCD,RAB27A,RAET1E,RAET1G,RAET1L,RASGRP1,RFTN1,RNF168,RNF8,S100A13,SERPINB9,SERPING1,SLA2,SLAMF1,SLAMF7,SLC11A1,SNAP23,SPON2,STXBP2,STXBP3,SUSD4,SWAP70,TLR8,TREM1,TUBB,TUBB4B,TUSC2,ULBP1,ULBP2,ULBP3,UNC13D,VAMP2,VAMP8,ZP3
REACTOME:ERK_MAPK_TARGETS	http://www.broadinstitute.org/gsea/msigdb/cards/REACTOME_ERK_MAPK_TARGETS	21	0.37537	0.99997	1	1	DUSP3,DUSP4,DUSP6,DUSP7,ELK1,MAPK1,MAPK11,MAPK14,MAPK3,MAPK7,MEF2A,MEF2C,PPP2CA,PPP2CB,PPP2R1A,PPP2R1B,PPP2R5D,RPS6KA1,RPS6KA2,RPS6KA3,RPS6KA5
GO:POLY_A_SPECIFIC_RIBONUCLEASE_ACTIVITY	http://www.broadinstitute.org/gsea/msigdb/cards/GO_POLY_A_SPECIFIC_RIBONUCLEASE_ACTIVITY	12	0.37562	0.99997	1	1	CCRN4L,CNOT1,CNOT2,CNOT6,CNOT6L,CNOT7,CNOT8,PAN2,PAN3,PARN,PDE12,TOE1
GO:ACTION_POTENTIAL	http://www.broadinstitute.org/gsea/msigdb/cards/GO_ACTION_POTENTIAL	92	0.37582	0.99997	1	1	AKAP6,AKAP7,ANK2,ANK3,ATP1A1,ATP1A2,ATP1B1,CACNA1A,CACNA1B,CACNA1C,CACNA1D,CACNA1E,CACNA1F,CACNA1G,CACNA1H,CACNA1I,CACNA1S,CACNA2D1,CACNB2,CACNB4,CATSPER1,CATSPER2,CATSPER3,CATSPER4,CAV3,CHRNA1,CHRNA4,CHRNB2,CHRNB4,CLCN1,CLDN19,CLN3,CNTNAP1,DMD,DRD1,FGF12,FKBP1B,GJA1,GJC1,GJD2,GLRA1,GNA11,GNAQ,GPD1L,GPR88,GRIK2,HCN4,KCNA1,KCNA2,KCNA5,KCNB1,KCND2,KCNE1,KCNE1L,KCNE2,KCNH2,KCNJ2,KCNMB2,KCNMB3,KCNMB4,KCNQ1,MYH14,NALCN,NEDD4L,NRCAM,NUP155,P2RX1,P2RX3,P2RX4,PKP2,RYR2,SCN10A,SCN11A,SCN1A,SCN1B,SCN2A,SCN2B,SCN3A,SCN3B,SCN4A,SCN4B,SCN5A,SCN7A,SCN8A,SCN9A,SLC8A1,SNTA1,SRI,TPCN1,TPCN2,YWHAE,YWHAH
GO:CALCIUM_DEPENDENT_CYSTEINE_TYPE_ENDOPEPTIDASE_ACTIVITY	http://www.broadinstitute.org/gsea/msigdb/cards/GO_CALCIUM_DEPENDENT_CYSTEINE_TYPE_ENDOPEPTIDASE_ACTIVITY	17	0.37582	0.99997	1	1	CAPN1,CAPN10,CAPN11,CAPN12,CAPN13,CAPN14,CAPN2,CAPN3,CAPN6,CAPN7,CAPN8,CAPN9,CAPNS1,GCA,PDCD6,PEF1,SRI
GO:POSITIVE_REGULATION_OF_ENDOTHELIAL_CELL_PROLIFERATION	http://www.broadinstitute.org/gsea/msigdb/cards/GO_POSITIVE_REGULATION_OF_ENDOTHELIAL_CELL_PROLIFERATION	65	0.37603	0.99997	1	1	ACVRL1,AGGF1,AKT1,ANG,ARG1,ARNT,BMP2,BMP4,BMP6,BMPR2,C19orf10,CAV1,CAV2,CCL11,CCL2,CCR3,CDH13,CXCL12,CYBA,ECM1,EGFL7,EGR3,F3,FGF2,FLT4,HIF1A,HMGB2,HTR2B,ITGB3,JUN,KDR,LRG1,MTOR,NF1,NR4A1,NRARP,NRP1,NRP2,PDCD6,PDCL3,PDGFB,PGF,PLXNB3,PPP1R16B,PRKCA,PRKD1,PRKD2,PROX1,RICTOR,RPTOR,SCG2,SEMA5A,SIRT1,STAT5A,TEK,TGFBR1,THBS4,TNFSF12,VASH2,VEGFA,VEGFB,VIP,WNT2,WNT5A,ZNF580
DENOVO-DB_NEURAL_TUBE_DEFECTS	http://denovo-db.gs.washington.edu/denovo-db/QueryVariantServlet?searchBy=Phenotype&target=neural_tube_defects	38	0.37617	0.99997	1	1	ANKRD32,ATAD2,ATRAID,BAG1,DDX3X,DENND6A,EP300,FAM129B,FOXF2,GIGYF1,GRHL3,HIP1R,HK3,HNRNPL,HUWE1,INF2,IP6K1,ITGAX,LCMT2,LRFN1,MFAP1,MSH2,PAX3,PHF14,PPAPDC3,PREPL,PTBP1,PTPRS,RNF112,RP1L1,SHROOM3,SLAIN2,SLC22A13,SLC2A4RG,STK31,TRIM10,TTLL11,U2SURP
GO:NEGATIVE_REGULATION_OF_KERATINOCYTE_PROLIFERATION	http://www.broadinstitute.org/gsea/msigdb/cards/GO_NEGATIVE_REGULATION_OF_KERATINOCYTE_PROLIFERATION	12	0.37619	0.99997	1	1	C1orf172,CASK,CD109,EFNB2,INTU,KLF9,MED1,PTPRK,SFN,SLURP1,SNAI2,VDR
GO:MAMMARY_GLAND_ALVEOLUS_DEVELOPMENT	http://www.broadinstitute.org/gsea/msigdb/cards/GO_MAMMARY_GLAND_ALVEOLUS_DEVELOPMENT;GO:MAMMARY_GLAND_LOBULE_DEVELOPMENT;http://www.broadinstitute.org/gsea/msigdb/cards/GO_MAMMARY_GLAND_LOBULE_DEVELOPMENT	16	0.37624	0.99997	1	1	AREG,CCND1,DDR1,EGF,ERBB4,ESR1,FOXB1,FOXF1,HIF1A,HOXA5,ID2,PRLR,TNFRSF11A,TNFSF11,TPH1,VEGFA
GO:HYDROLASE_ACTIVITY_ACTING_ON_CARBON_NITROGEN_BUT_NOT_PEPTIDE_BONDS_IN_LINEAR_AMIDINES	http://www.broadinstitute.org/gsea/msigdb/cards/GO_HYDROLASE_ACTIVITY_ACTING_ON_CARBON_NITROGEN_BUT_NOT_PEPTIDE_BONDS_IN_LINEAR_AMIDINES	10	0.37629	0.99997	1	1	AGMAT,ALLC,ARG1,ARG2,DDAH1,DDAH2,PADI1,PADI2,PADI3,PADI4
GO:INNATE_IMMUNE_RESPONSE	http://www.broadinstitute.org/gsea/msigdb/cards/GO_INNATE_IMMUNE_RESPONSE	537	0.37657	0.99997	1	1	ABL1,ABL2,ADAM15,ADAMTS13,ADAR,ADARB1,AGER,AIF1,AIM2,AKAP8,AKIRIN2,ANG,ANKHD1,ANKRD17,ANXA1,APCS,APOA4,APOBEC3A,APOBEC3B,APOBEC3C,APOBEC3D,APOBEC3F,APOBEC3G,APOBEC3H,APOL1,APP,AQP4,ARHGEF2,ASS1,ATG12,ATG5,AXL,B2M,BCL10,BLK,BMX,BPIFA1,BPIFB1,BPIFB3,BST2,BTK,C19orf66,C1QA,C1QB,C1QBP,C1QC,C2,C3,C4A,C4B,C4BPA,C4BPB,C5,C6,C6orf57,C7,C8A,C8B,C8G,C9,CALCOCO2,CAMK2A,CAMK2B,CAMK2D,CAMK2G,CAMP,CAPZA1,CAPZA2,CARD9,CASP4,CCL1,CCL11,CCL13,CCL14,CCL15,CCL16,CCL18,CCL19,CCL2,CCL20,CCL21,CCL23,CCL25,CCL3,CCL4,CCL5,CCL7,CCL8,CD14,CD180,CD1D,CD209,CD244,CD300E,CD300LB,CD44,CD46,CD55,CD58,CD6,CD84,CD86,CEBPG,CFB,CFD,CFH,CFHR5,CFI,CFP,CHGA,CHID1,CHUK,CIITA,CITED1,CLEC10A,CLEC2A,CLEC4M,CLEC7A,CLU,CNPY3,COLEC12,CORO1A,CR1,CR2,CRCP,CRISP3,CSF1,CSF1R,CSK,CXCL16,CYBA,CYBB,CYP27B1,DAB2IP,DAK,DAPK1,DAPK3,DDX3X,DDX58,DDX60,DEFA1,DEFA1B,DEFA3,DEFA4,DEFA5,DEFA6,DEFB1,DEFB108B,DEFB110,DEFB112,DEFB115,DEFB116,DEFB118,DEFB119,DEFB121,DEFB123,DEFB124,DEFB125,DEFB126,DEFB127,DEFB128,DEFB129,DEFB131,DEFB132,DEFB133,DEFB134,DEFB135,DHX58,DMBT1,DNAJA3,ECSIT,EDN1,EGR1,EIF2AK2,ELF4,EPRS,F12,F2RL1,FADD,FAM105B,FAU,FBXO9,FCER1G,FCN1,FCN2,FCN3,FER,FES,FGA,FGB,FGR,FRK,FYN,GAPDH,GATA3,GBP1,GBP2,GBP5,GBP6,GCH1,GSDMD,GZMB,GZMM,HAVCR2,HCK,HERC5,HIST1H2BC,HIST1H2BE,HIST1H2BF,HIST1H2BG,HIST1H2BI,HIST1H2BJ,HIST1H2BK,HLA-A,HLA-B,HLA-C,HLA-DPA1,HLA-DPB1,HLA-DQA1,HLA-DQA2,HLA-DQB1,HLA-DQB2,HLA-DRA,HLA-DRB1,HLA-E,HLA-F,HLA-G,HMGB1,HMGB2,HMGB3,ICAM1,IFI16,IFI27,IFI30,IFI35,IFI6,IFIH1,IFIT1,IFIT2,IFIT3,IFIT5,IFITM1,IFITM2,IFITM3,IFNA1,IFNA10,IFNA13,IFNA14,IFNA16,IFNA17,IFNA2,IFNA21,IFNA4,IFNA5,IFNA6,IFNA7,IFNA8,IFNAR1,IFNAR2,IFNB1,IFNE,IFNG,IFNGR1,IFNGR2,IFNW1,IGJ,IGLL1,IGLL5,IKBKB,IKBKG,IL12B,IL12RB1,IL1RAP,IL1RL2,IL23A,IL23R,IL27,IL34,IL36A,IL36B,IL36G,IL36RN,IL4,IP6K2,IPO7,IRAK1,IRAK4,IRF1,IRF2,IRF3,IRF4,IRF5,IRF6,IRF7,IRF8,IRF9,IRG1,IRGM,ISG15,ISG20,ITCH,ITK,JAK1,JAK2,JAK3,KIR3DL1,KLRC2,KLRC4-KLRK1,KLRD1,KLRF2,KLRK1,KRT1,KRT16,KYNU,LBP,LCK,LCN2,LGALS3,LGALS9,LGR4,LILRA5,LTF,LY86,LY9,LY96,LYN,LYST,MALT1,MAP3K5,MAP4K2,MARCO,MASP1,MASP2,MATK,MAVS,MB21D1,MBL2,MEFV,MICA,MICB,MID1,MID2,MIF,MR1,MST1R,MX1,MX2,MYD88,NAIP,NCF2,NCR2,NFKB1,NFKB2,NLRC4,NLRP1,NLRP10,NLRP2,NLRP3,NLRP6,NLRX1,NOD1,NOD2,NOS2,NPY,NR1H4,NUB1,OAS1,OAS2,OAS3,OASL,PADI4,PCBP2,PGLYRP1,PGLYRP2,PGLYRP3,PGLYRP4,PIK3CD,PIK3CG,PLA2G1B,PML,POLR3A,POLR3B,POLR3D,POLR3E,POLR3F,POLR3G,POLR3H,POLR3K,PPARG,PPP1R14B,PRDX1,PRKCD,PRKD1,PSMB8,PSTPIP1,PTAFR,PTK2,PTK2B,PTK6,PTX3,PYCARD,PYDC1,PYDC2,RAB27A,RAET1E,RAET1G,RAET1L,REL,RELB,RIPK2,RNASE3,RNASE7,RNASEL,RNF135,RPL13A,RPL39,RPS27A,RSAD2,S100A12,S100A7,S100A8,S100A9,S100B,SAA1,SAMHD1,SEC14L1,SEC61A1,SERINC3,SERINC5,SERPING1,SFTPD,SH2D1A,SH2D1B,SHMT2,SIGLEC14,SIGLEC15,SIRPB1,SIRT2,SLAMF1,SLAMF6,SLAMF7,SLC11A1,SLC26A6,SLC30A8,SLPI,SNCA,SP100,SPON2,SRC,SRMS,SRPK1,SRPK2,SSC5D,STAR,STAT1,STAT2,STYK1,SUSD4,SYK,SYNCRIP,TAC1,TBK1,TBKBP1,TDGF1,TEC,TGFB1,TICAM1,TICAM2,TIRAP,TLR1,TLR10,TLR2,TLR3,TLR4,TLR5,TLR6,TLR7,TLR8,TLR9,TMEM173,TNFAIP8L2,TNK1,TNK2,TOLLIP,TRAF3,TREM1,TREM2,TREML1,TRIM10,TRIM11,TRIM13,TRIM14,TRIM15,TRIM21,TRIM22,TRIM25,TRIM26,TRIM27,TRIM28,TRIM31,TRIM32,TRIM34,TRIM35,TRIM38,TRIM4,TRIM5,TRIM56,TRIM62,TRIM68,TRIM8,TUBB,TUBB4B,TYK2,TYROBP,UBA52,UBB,UBC,UBD,ULBP1,ULBP2,ULBP3,UNC13D,UNC93B1,VAMP2,VCAM1,VIP,VNN1,VSIG4,WNT5A,XAF1,XCL1,XCL2,YES1,ZAP70,ZBP1,ZBTB1,ZC3HAV1
GO:RIBONUCLEOPROTEIN_COMPLEX_DISASSEMBLY	http://www.broadinstitute.org/gsea/msigdb/cards/GO_RIBONUCLEOPROTEIN_COMPLEX_DISASSEMBLY	10	0.37663	0.99997	1	1	DENR,GFM2,HBS1L,KIF5B,KLC1,MCTS1,MRRF,MTIF2,MTIF3,TFIP11
GO:LEUKOCYTE_CHEMOTAXIS	http://www.broadinstitute.org/gsea/msigdb/cards/GO_LEUKOCYTE_CHEMOTAXIS	107	0.3768	0.99997	1	1	ADAM8,AMICA1,ANO6,ANXA1,ARHGEF5,AZU1,C5AR1,CCL1,CCL11,CCL13,CCL14,CCL15,CCL16,CCL18,CCL19,CCL2,CCL20,CCL21,CCL23,CCL25,CCL3,CCL4,CCL5,CCL7,CCL8,CCR1,CCR2,CCR5,CCR6,CCR7,CHGA,CKLF,CORO1A,CSF3R,CX3CR1,CXADR,CXCL10,CXCL11,CXCL13,CXCL16,CXCL3,CXCR1,CXCR2,CXCR3,CXCR4,EDN1,EDN2,EDN3,EDNRB,EMR2,FCER1G,FFAR2,FLT1,FOLR2,GAS6,GBF1,HMGB1,HRH1,IFNG,IL10,IL16,IL17RA,IL17RC,IL1B,IL6,IL6R,IL8,ITGA1,ITGA9,ITGB2,KIT,LBP,LGALS3,LYST,NCKAP1L,NUP85,PDE4B,PDE4D,PDGFB,PF4,PF4V1,PIK3CD,PIK3CG,PIP5K1C,PLA2G1B,PPBP,PREX1,PTPRO,RAC1,S100A12,S100A8,S100A9,SAA1,SBDS,SCG2,SFTPD,SYK,TGFB2,TNFRSF11A,TNFSF11,TREM1,TRPM4,VAV1,VAV3,VEGFA,XCL1,XCL2
GO:POSITIVE_REGULATION_OF_G1_S_TRANSITION_OF_MITOTIC_CELL_CYCLE	http://www.broadinstitute.org/gsea/msigdb/cards/GO_POSITIVE_REGULATION_OF_G1_S_TRANSITION_OF_MITOTIC_CELL_CYCLE	24	0.37685	0.99997	1	1	AIF1,ANKRD17,ANXA1,APEX1,CDC45,CDC6,CDK10,CREBBP,CUL4A,CUL4B,CYP1A1,DDX3X,KCNA5,LSM10,LSM11,MDM2,MEPCE,MTBP,NACC2,PLCB1,PLRG1,PPP1R1C,RDX,UBE2E2
GO:CLATHRIN_MEDIATED_ENDOCYTOSIS	http://www.broadinstitute.org/gsea/msigdb/cards/GO_CLATHRIN_MEDIATED_ENDOCYTOSIS	34	0.37702	0.99997	1	1	AP2A1,AP2A2,AP2B1,AP2M1,AP2S1,CANX,CDK5,CLTA,CLTB,DENND1A,DLL1,DNM1,FCHO1,FCHO2,FNBP1L,GPR107,GRN,HIP1R,INPP5F,ITGA4,ITSN1,OPHN1,PACSIN1,PICALM,PIP5K1C,SCRIB,SH3GL2,SNCA,STON2,SYNJ1,SYT1,SYT12,SYT2,SYT5
GO:POSITIVE_REGULATION_OF_CHOLESTEROL_TRANSPORT	http://www.broadinstitute.org/gsea/msigdb/cards/GO_POSITIVE_REGULATION_OF_CHOLESTEROL_TRANSPORT;GO:POSITIVE_REGULATION_OF_STEROL_TRANSPORT;http://www.broadinstitute.org/gsea/msigdb/cards/GO_POSITIVE_REGULATION_OF_STEROL_TRANSPORT	17	0.37704	0.99997	1	1	ABCA1,ABCA12,ABCA7,ABCB4,ABCG1,ADIPOQ,APOE,LIPG,LRP1,NFKBIA,NR1H2,NR1H3,PLTP,PON1,PTCH1,SCP2,SIRT1
GO:GLUTATHIONE_PEROXIDASE_ACTIVITY	http://www.broadinstitute.org/gsea/msigdb/cards/GO_GLUTATHIONE_PEROXIDASE_ACTIVITY	18	0.37706	0.99997	1	1	ALOX5AP,CLIC2,GPX1,GPX2,GPX3,GPX4,GPX5,GPX6,GPX7,GPX8,GSTK1,GSTT1,GSTZ1,LTC4S,MGST1,MGST2,MGST3,PRDX6
GO:FERROUS_IRON_BINDING	http://www.broadinstitute.org/gsea/msigdb/cards/GO_FERROUS_IRON_BINDING	22	0.37707	0.99997	1	1	ACP5,ALKBH1,ALKBH2,ALKBH3,CDO1,DNAJC24,EGLN2,FECH,FTO,FXN,HAAO,HEPH,ISCA1,ISCA2,ISCU,NT5E,PLOD1,SNCA,TET2,TF,TH,UROD
GO:DYNEIN_BINDING	http://www.broadinstitute.org/gsea/msigdb/cards/GO_DYNEIN_BINDING	25	0.3771	0.99997	1	1	ATMIN,BCL2L11,BICD1,CENPF,DCTN1,DNAAF1,DNALI1,DYNC1H1,DYNC1LI1,DYNC2LI1,FMR1,GLUL,HEATR2,HTT,NEFH,PAFAH1B1,PPP1R42,RAB11FIP3,RAN,RILP,SMC3,SNCA,SPTBN5,WDR43,WDR81
GO:ENERGY_DERIVATION_BY_OXIDATION_OF_ORGANIC_COMPOUNDS	http://www.broadinstitute.org/gsea/msigdb/cards/GO_ENERGY_DERIVATION_BY_OXIDATION_OF_ORGANIC_COMPOUNDS	203	0.37715	0.99997	1	1	ACADVL,ACO1,ACO2,ACSM1,ADRB3,AGL,AKT1,AKT2,ALDH5A1,BAX,BLOC1S1,C11orf83,CALM1,CALM2,CALM3,CAT,CHCHD5,COX10,COX15,COX19,COX4I1,COX4I2,COX5A,COX5B,COX6A1,COX6B1,COX6C,COX7A2L,COX7B,COX7C,COX8A,COX8C,CPS1,CS,CYC1,CYCS,CYP1A2,DHTKD1,DLD,DLST,EPM2A,ETFA,ETFB,ETFDH,FASTKD1,FASTKD2,FASTKD3,FASTKD5,FH,FXN,G6PC,GAA,GBE1,GCK,GFPT1,GFPT2,GNAS,GNMT,GPD1,GPR116,GSK3A,GSK3B,GYG1,GYG2,GYS1,GYS2,IDH1,IDH2,IDH3A,IDH3B,IDH3G,IL6ST,IMMP2L,KL,LEP,LEPR,MC4R,MDH1,MDH1B,ME3,MECP2,MRAP2,MTFR1,MTOR,MYBBP1A,MYC,NDUFA1,NDUFA10,NDUFA11,NDUFA12,NDUFA13,NDUFA2,NDUFA4,NDUFA5,NDUFA6,NDUFA7,NDUFA8,NDUFA9,NDUFAB1,NDUFAF1,NDUFAF2,NDUFB1,NDUFB10,NDUFB11,NDUFB2,NDUFB3,NDUFB4,NDUFB5,NDUFB6,NDUFB7,NDUFB8,NDUFB9,NDUFC1,NDUFC2,NDUFC2-KCTD14,NDUFS1,NDUFS2,NDUFS3,NDUFS4,NDUFS5,NDUFS6,NDUFS7,NDUFS8,NDUFV1,NDUFV2,NDUFV3,NFATC4,NHLRC1,NNT,NR1D1,NR4A3,OGDH,OGDHL,OXA1L,PANK2,PCDH12,PDHA1,PDHA2,PDHB,PER2,PFKM,PGM1,PGM2,PGM5,PHKA1,PHKA2,PHKB,PHKG1,PHKG2,PID1,PINK1,PMPCB,PPARGC1A,PPP1CA,PPP1CB,PPP1CC,PPP1R1A,PPP1R2,PPP1R3A,PPP1R3B,PPP1R3C,PPP1R3D,PPP1R3E,PRKAG2,PRKAG3,PRLH,PYGB,PYGL,PYGM,RPS27A,SCO2,SDHA,SDHAF2,SDHB,SDHC,SDHD,SIRT3,SLC1A3,SLC25A12,SLC25A13,SLC25A14,SLC25A25,SNCA,STK40,SUCLA2,SUCLG1,SUCLG2,SURF1,TAZ,TBRG4,UBA52,UBB,UBC,UCN,UGP2,UQCR10,UQCR11,UQCRB,UQCRC1,UQCRC2,UQCRFS1,UQCRH,UQCRQ
GO:NEGATIVE_REGULATION_OF_DIGESTIVE_SYSTEM_PROCESS	http://www.broadinstitute.org/gsea/msigdb/cards/GO_NEGATIVE_REGULATION_OF_DIGESTIVE_SYSTEM_PROCESS	14	0.37753	0.99997	1	1	ABCG5,ABCG8,HAMP,ISX,NR1H3,OXT,OXTR,PTGER3,SCT,STK39,UCN,WNK1,WNK3,WNK4
GO:POSITIVE_REGULATION_OF_LIPID_BIOSYNTHETIC_PROCESS	http://www.broadinstitute.org/gsea/msigdb/cards/GO_POSITIVE_REGULATION_OF_LIPID_BIOSYNTHETIC_PROCESS	63	0.378	0.99997	1	1	ABCG1,ABHD6,ACSL3,AKT1,ANXA1,APOA1,APOA4,APOA5,APOC2,APOC3,APOE,AVP,AVPR1A,BMP6,CREB1,CREBL2,CTDNEP1,CYP17A1,CYR61,DGAT2,FABP3,FGF1,GNB2L1,GPAM,GPLD1,GPR116,HNF4A,HSD17B13,HTR2A,HTR2B,HTR2C,IFNG,IL1B,INS,LDLR,MAPK9,MID1IP1,MTOR,NR1D1,NR1H2,NR1H3,NSMAF,NT5E,PLA2G4A,PLA2G6,PLIN5,PPARGC1A,PRKAA1,PRKCD,PTGS2,RGN,SCARB1,SIRT4,SLC45A3,SMPD2,SMPD3,SORBS1,SREBF1,TNF,TNFRSF1A,WNT4,XBP1,ZP3
GO:REGULATION_OF_UBIQUITIN_PROTEIN_LIGASE_ACTIVITY	http://www.broadinstitute.org/gsea/msigdb/cards/GO_REGULATION_OF_UBIQUITIN_PROTEIN_LIGASE_ACTIVITY	17	0.37805	0.99997	1	1	ANAPC10,CCNB1,DUSP1,DYNC1LI1,FBXO5,GEN1,GOLGA2,GORASP1,LCMT1,MAD2L1,PCID2,PLK1,PTEN,RAB1A,TPR,USP44,XRCC3
GO:DETECTION_OF_LIGHT_STIMULUS_INVOLVED_IN_SENSORY_PERCEPTION	http://www.broadinstitute.org/gsea/msigdb/cards/GO_DETECTION_OF_LIGHT_STIMULUS_INVOLVED_IN_SENSORY_PERCEPTION;GO:DETECTION_OF_LIGHT_STIMULUS_INVOLVED_IN_VISUAL_PERCEPTION;http://www.broadinstitute.org/gsea/msigdb/cards/GO_DETECTION_OF_LIGHT_STIMULUS_INVOLVED_IN_VISUAL_PERCEPTION	18	0.37821	0.99997	1	1	ATP8A2,BEST1,CACNA1F,CACNA2D4,CACNB4,CCDC66,CNGB1,EYS,GJA10,GNAT1,GNAT2,GRM6,GUCY2F,RGS9BP,RPE65,SDR16C5,SEMA5B,TULP1
GO:RESPONSE_TO_OXYGEN_CONTAINING_COMPOUND	http://www.broadinstitute.org/gsea/msigdb/cards/GO_RESPONSE_TO_OXYGEN_CONTAINING_COMPOUND	1322	0.37822	0.99997	1	1	AACS,AANAT,AARS,ABAT,ABCA1,ABCB4,ABCC2,ABCC8,ABCG2,ABHD2,ABL1,ABL2,ABR,ACACA,ACER2,ACP5,ACSL1,ACTC1,ACTN2,ACVR1C,ACVR2B,ADA,ADAM17,ADAM9,ADAMTS1,ADCY1,ADCY2,ADCY3,ADCY4,ADCY5,ADCY6,ADCY7,ADCY8,ADCY9,ADCYAP1,ADCYAP1R1,ADH5,ADH6,ADH7,ADIPOQ,ADM,ADNP,ADNP2,ADPRHL2,ADRB2,ADRBK1,AGER,AGRN,AGRP,AGT,AGTR1,AGTR2,AGTRAP,AGXT,AHCYL1,AHR,AIF1,AIFM1,AKAP1,AKAP6,AKAP7,AKAP9,AKIRIN2,AKR1B1,AKR1C1,AKT1,AKT2,ALAD,ALDH3A1,ALDH3A2,ALDOB,ALPL,ANGPT2,ANKRD1,ANXA1,ANXA5,AP3S1,APC,APEX1,APLP1,APOA2,APOA4,APOB,APOC3,APOD,APOE,APOH,APOM,APP,APPL1,APRT,APTX,AQP1,AQP2,AQP3,AQP8,AREG,ARG1,ARHGEF2,ARNT2,ASCL1,ASNS,ASPH,ASS1,ASXL1,ATF2,ATP1A1,ATP1A2,ATP1A3,ATP2A2,ATP2B1,ATP2B4,ATP4B,ATP5G3,ATP6AP1,ATP6V0A1,ATP6V0A2,ATP6V0A4,ATP6V0B,ATP6V0C,ATP6V0D1,ATP6V0D2,ATP6V0E1,ATP6V0E2,ATP6V1A,ATP6V1B2,ATP6V1C1,ATP6V1C2,ATP6V1D,ATP6V1E1,ATP6V1E2,ATP6V1F,ATP6V1G1,ATP6V1G2,ATP6V1G3,ATP6V1H,ATP7A,ATP7B,AURKA,AVP,AVPR1A,AVPR2,AXL,B2M,BAD,BAIAP2,BAIAP2L1,BAIAP2L2,BAK1,BAX,BCAR1,BCHE,BCL2,BCL2L1,BCR,BDH1,BDKRB1,BECN1,BGLAP,BID,BIRC2,BLM,BMP4,BMP6,BMP7,BNIP3,BRAF,BRCA1,BRCA2,BSG,BTG2,BYSL,C10orf2,C3,C5AR1,CA2,CA3,CA9,CAD,CALCRL,CALM1,CALM2,CALM3,CALR,CAMK2A,CAPN10,CAPN2,CARD9,CARM1,CASP1,CASP3,CASP4,CASP8,CASP9,CAT,CATSPER1,CATSPER2,CATSPER3,CATSPER4,CATSPERB,CATSPERG,CAV1,CAV2,CBX3,CBX8,CCDC62,CCKAR,CCL19,CCL2,CCL20,CCL21,CCL3,CCL5,CCL7,CCNA2,CCNB1,CCND1,CCNE1,CCR2,CCR5,CCR7,CCRN4L,CCS,CD14,CD180,CD27,CD36,CD38,CD4,CD40,CD6,CD80,CD86,CD9,CDC5L,CDC6,CDC73,CDH1,CDK1,CDK19,CDK2,CDK4,CDK5,CDK5R1,CDKN1A,CDKN1B,CDKN2D,CDO1,CEBPB,CEBPE,CERS1,CFTR,CHAT,CHEK2,CHRM1,CHRM2,CHRM3,CHRM4,CHRM5,CHRNB2,CHUK,CIB2,CITED1,CLEC7A,CLK2,CMA1,CMPK2,CNGA3,CNR1,CNR2,COL16A1,COL18A1,COL1A1,COL1A2,COL3A1,COL4A1,COL5A2,COL6A1,COL6A2,COLEC12,COMT,CPB2,CPEB1,CPEB2,CPEB3,CPEB4,CPS1,CPT1A,CREB1,CREM,CRH,CRHBP,CRHR1,CRHR2,CRY1,CRYGD,CSF2,CSF3,CSH1,CSK,CTGF,CTNNA1,CTNNB1,CTR9,CTSB,CTSG,CTSH,CX3CR1,CXCL1,CXCL10,CXCL11,CXCL12,CXCL13,CXCL16,CXCL2,CXCL3,CXCL5,CXCL6,CXCL9,CYBA,CYBB,CYC1,CYCS,CYP11A1,CYP11B1,CYP11B2,CYP17A1,CYP1A1,CYP1A2,CYP1B1,CYP24A1,CYP26B1,CYP27B1,CYP2E1,CYP7A1,DAB2IP,DAG1,DAGLA,DBH,DCN,DCPS,DDIT3,DEFB1,DENND4C,DGAT2,DGKQ,DHFR,DHH,DKK1,DMAP1,DNAAF2,DNM2,DNMT1,DNMT3A,DNMT3B,DPEP1,DPYSL2,DRD1,DRD2,DRD3,DRD4,DRD5,DSG1,DSG2,DUOX1,DUOX2,DUSP1,DUSP10,E2F1,ECT2,EDEM1,EDEM2,EDEM3,EDN1,EDNRA,EDNRB,EEF2,EEF2K,EFTUD2,EGFR,EGLN1,EGR1,EGR2,EIF2AK2,EIF2B1,EIF2B2,EIF2B3,EIF2B4,EIF2B5,EIF4EBP1,EIF4EBP2,ELANE,ELK1,ENDOG,ENPP1,ENSA,ENTPD2,EP300,EPHA3,EPM2AIP1,EPO,EPS8,ERBB2IP,ERCC1,ERCC6,EREG,ERN1,ERO1L,ERRFI1,ESR1,ESR2,ESRRA,ETS1,EZH2,EZR,F2R,F3,F7,FABP1,FABP3,FAS,FASLG,FBN1,FBXO32,FECH,FER,FFAR1,FFAR2,FFAR3,FGA,FGF10,FGF21,FGF23,FGFR4,FKBP1B,FMO1,FN1,FOLR1,FOLR2,FOS,FOSB,FOSL1,FOXA1,FOXC2,FOXM1,FOXO1,FOXO4,FOXP1,FXN,FYN,FZD1,FZD10,FZD4,FZD7,G6PD,GAB1,GABBR1,GABRB1,GAL,GALP,GAS6,GATA3,GATA4,GBA,GC,GCG,GCGR,GCH1,GCK,GCKR,GCNT1,GDAP1,GDAP2,GFI1,GFPT1,GGH,GH1,GH2,GHR,GHRHR,GHSR,GIP,GIPR,GJA1,GJA3,GJB2,GJB6,GJD3,GK,GLP1R,GLP2R,GLRA1,GLRA2,GLRA3,GLRA4,GLRB,GLRX2,GLUL,GNA11,GNA15,GNAI1,GNAI2,GNAQ,GNAS,GNB1,GNB2,GNB2L1,GNB4,GNG10,GNG11,GNG12,GNG13,GNG2,GNG3,GNG4,GNG5,GNG7,GNG8,GNPAT,GNRH1,GNRHR,GOT1,GOT2,GPAM,GPD1,GPIHBP1,GPLD1,GPR152,GPR173,GPR22,GPR55,GPRC6A,GPX1,GPX2,GPX3,GPX5,GPX7,GPX8,GRB10,GRB2,GRIK5,GRIN1,GRIN2A,GRIN2B,GRIN3A,GRN,GSK3A,GSK3B,GSN,GSR,GSS,GSTP1,GUCY1B3,GYS2,H2AFZ,HADH,HADHA,HAVCR2,HBA1,HBA2,HBB,HCK,HCN1,HCN2,HCN3,HCN4,HCRTR1,HCRTR2,HDAC2,HDAC5,HDAC6,HDAC9,HIF1A,HLCS,HMBS,HMGB2,HMGCL,HMGCR,HMGCS1,HMGCS2,HMOX1,HNF1B,HNF4A,HNMT,HNRNPA0,HNRNPD,HNRNPK,HNRNPM,HNRNPU,HOMER1,HOXA2,HOXB13,HP,HPCA,HRH3,HRH4,HSD11B2,HSD17B2,HSP90B1,HTR1B,HTR2A,HTR2B,HTR3A,HTR5A,HTRA2,HYAL1,HYAL2,ICAM1,ID1,ID3,IDE,IDO1,IFNAR1,IFNB1,IFNG,IGF1,IGF1R,IGF2,IGF2R,IGFBP1,IGFBP2,IGFBP5,IHH,IKBKB,IL10,IL10RA,IL12A,IL12B,IL12RB2,IL13,IL15,IL17A,IL18,IL18BP,IL18RAP,IL1B,IL1R1,IL1RL1,IL2,IL23R,IL24,IL4,IL6,IL8,ILDR2,IMPACT,INHBA,INHBB,INPP5K,INPPL1,INS,INSIG2,INSR,IPO5,IRAK1,IRAK2,IRAK3,IRF3,IRF5,IRF8,IRG1,IRS1,IRS2,IRS4,ITGA2,ITGB1,ITPR2,ITPR3,JAG1,JAK2,JAK3,JUN,JUNB,JUND,JUP,KAT2B,KAT5,KCNA5,KCNB1,KCNC2,KCNE1,KCNJ11,KCNJ8,KCNK4,KCNMA1,KCNQ1,KDM6B,KHK,KL,KLF1,KLF10,KLF15,KLF2,KLF3,KLF4,KLF6,KLF9,KLRC4-KLRK1,KLRK1,KPNA4,KRT13,KRT8,LAMTOR1,LAMTOR2,LAMTOR3,LBP,LCT,LDHA,LEP,LGALS1,LGALS9,LIAS,LILRB1,LILRB2,LITAF,LOXL1,LPAR1,LPHN3,LPIN1,LPL,LRP11,LRP6,LRP8,LRRK2,LTA,LTA4H,LTBR,LTC4S,LTK,LY96,LYN,MAFA,MAN1B1,MAOB,MAP2K6,MAP2K7,MAP3K5,MAPK1,MAPK14,MAPK3,MAPK7,MAPK8,MAPK9,MAPKAPK3,MAS1,MAX,MB,MBD1,MBD3,MBD4,MBP,MC4R,MDM2,ME1,MECP2,MEF2C,MEN1,MGMT,MGST1,MGST2,MICB,MLC1,MMP15,MMP19,MMP3,MOG,MPO,MPV17,MSN,MSTN,MSX2,MTAP,MTDH,MTHFR,MTOR,MTR,MYO5A,MYOD1,MYOG,NAIP,NAMPT,NASP,NCL,NCOA1,NCOA3,NDOR1,NDUFA13,NDUFS4,NEFH,NET1,NEU2,NEUROD1,NFE2L2,NFKB1,NFKB2,NFKBIA,NFKBIB,NFKBIL1,NGFR,NKX2-1,NKX2-2,NKX3-1,NKX6-1,NLRP1,NLRP3,NME1,NOD1,NOD2,NOS1,NOS2,NOS3,NOTCH1,NOX4,NOX5,NPAS4,NPFFR1,NPFFR2,NPPA,NPPC,NPY1R,NQO1,NR0B2,NR1D1,NR1H3,NR1H4,NR2F2,NR4A1,NR4A2,NR4A3,NRF1,NRIP1,NTRK1,NTRK2,NTRK3,NTS,NUDT2,OGG1,OGT,OLR1,OPRK1,OPRL1,OPRM1,OR51E2,OSBPL7,OSR1,OTC,OTUD5,OVCA2,OXCT1,OXR1,OXT,OXTR,P2RX1,P2RX2,P2RX3,P2RX4,P2RX5,P2RX6,P2RX7,P2RY11,P2RY12,P2RY2,P2RY4,P2RY6,P4HB,PAF1,PAK1,PALM3,PAM,PANX1,PARK2,PARK7,PARP1,PAWR,PAX2,PAX4,PCGF2,PCK1,PCSK9,PDCD10,PDE2A,PDE3A,PDE3B,PDE4B,PDE4D,PDGFA,PDGFB,PDGFC,PDGFD,PDGFRA,PDGFRB,PDK2,PDK3,PDK4,PDPK1,PDX1,PDXP,PELI1,PEMT,PENK,PER1,PF4,PF4V1,PFKFB1,PFKFB2,PFKL,PHIP,PID1,PIK3C2A,PIK3C3,PIK3CA,PIK3CG,PIK3R1,PIK3R2,PIK3R3,PIM1,PKD2,PKLR,PLA2G1B,PLA2G4A,PLA2G5,PLAU,PLCB1,PLCG2,PLEKHA1,PLK3,PLN,PLSCR4,PMVK,POLB,POLG,PON1,POSTN,PPARA,PPARD,PPARG,PPARGC1A,PPARGC1B,PPAT,PPBP,PPIF,PPP1R15A,PPP1R15B,PPP2CB,PPP3CA,PPP5C,PRDM2,PRDX1,PRDX2,PRDX3,PRDX5,PRDX6,PRKAA1,PRKAA2,PRKACA,PRKACB,PRKACG,PRKAR1A,PRKAR1B,PRKAR2A,PRKAR2B,PRKCB,PRKCD,PRKCE,PRKCI,PRKCQ,PRKCZ,PRKDC,PRL,PRLH,PRLR,PROS1,PRPF8,PSMD14,PSPH,PTAFR,PTCH1,PTEN,PTGDR,PTGER1,PTGER2,PTGER3,PTGER4,PTGES,PTGFR,PTGIR,PTGS1,PTGS2,PTH,PTK2,PTK2B,PTK6,PTK7,PTN,PTPN1,PTPN2,PTPN22,PTPN5,PTPRA,PTPRK,PTPRN,PTPRN2,PXN,PYCARD,PYGM,QDPR,QRFPR,RAB10,RAB11B,RAB11FIP2,RAB11FIP5,RAB13,RAB31,RAB8A,RAD51,RAF1,RAMP2,RAMP3,RANGAP1,RAP1A,RAP1B,RAPGEF1,RAPGEF2,RAPGEF3,RARA,RARG,RBBP8,RBP4,RELA,RELT,REN,RET,RETN,RGS10,RGS8,RHOB,RHOQ,RIPK2,RMI1,RNF2,RNF40,RNLS,ROCK2,ROMO1,RORA,RORB,RORC,RPE65,RPL36AL,RPS3,RPS6KA2,RPS6KA3,RPS6KB1,RPTOR,RRAGA,RRAGB,RRAGC,RRAGD,RUVBL2,RXFP4,RXRA,RYR2,RYR3,S100A14,S100A7,S100A8,SBNO2,SCAMP3,SCAP,SCARB1,SCGB1A1,SDC1,SDF4,SDK1,SELE,SELL,SELP,SERPINE1,SERPINF1,SESN2,SETD7,SETDB1,SETX,SFRP1,SH3BP4,SHC1,SHMT1,SHPK,SIDT2,SIN3A,SIPA1,SIRT1,SIRT2,SLC10A3,SLC11A1,SLC14A2,SLC18A2,SLC1A2,SLC22A6,SLC25A33,SLC26A3,SLC26A5,SLC26A6,SLC27A1,SLC29A1,SLC2A2,SLC2A4,SLC2A5,SLC2A8,SLC30A8,SLC34A1,SLC38A9,SLC5A5,SLC6A1,SLC6A3,SLC6A4,SLC8A1,SLC8A3,SLC9A1,SLIT2,SLIT3,SLPI,SMAD2,SMARCC1,SMARCD1,SMO,SMPD1,SMYD3,SNCA,SNW1,SOCS1,SOCS2,SOCS3,SOCS7,SOD1,SOD2,SOD3,SORBS1,SORT1,SOS1,SOX4,SOX9,SP100,SPARC,SPHK1,SPI1,SPON2,SPP1,SPTBN2,SRC,SRD5A1,SREBF1,SRF,SRR,SRSF5,SSH1,SST,SSTR1,SSTR2,SSTR3,SSTR4,SSTR5,ST6GAL1,STAP1,STAR,STAT1,STAT3,STAT5A,STAT5B,STAT6,STC1,STC2,STK24,STK25,STRA8,STRN3,STS,STX2,STX4,STXBP3,STXBP4,T,TAC1,TACR1,TACR3,TBC1D4,TBX1,TBXA2R,TCF7L2,TCIRG1,TEK,TESC,TFAP2A,TFAP4,TFF1,TFRC,TG,TGFB1,TGFB2,TGFB3,TGFBR1,TGFBR2,TGFBR3,TH,THBD,THBS1,TIAM1,TICAM1,TICAM2,TIE1,TIMP1,TIMP3,TIMP4,TIRAP,TK1,TLR2,TLR4,TLR5,TMBIM6,TMEM161A,TNC,TNF,TNFAIP3,TNFRSF10A,TNFRSF10B,TNFRSF10C,TNFRSF10D,TNFRSF11A,TNFRSF11B,TNFRSF14,TNFRSF18,TNFRSF1A,TNFRSF1B,TNFRSF21,TNFRSF25,TNFRSF4,TNFRSF6B,TNFRSF8,TNFRSF9,TNFSF4,TNIP2,TNIP3,TP53INP1,TPCN2,TPM1,TPO,TRAF2,TRAF6,TREM2,TRH,TRIB1,TRIB3,TRIM16,TRIM6,TRIML2,TRPA1,TRPC3,TRPC6,TRPV1,TRPV4,TSC1,TSPO,TWF2,TXN,TXN2,TXNRD1,TXNRD2,TYMS,TYR,UBR1,UBR2,UCN,UCP2,UCP3,UFL1,UGT1A1,UGT3A2,UMODL1,UNC79,UPF1,UPRT,UROD,USF1,USP46,UTS2,VAMP2,VCAM1,VDR,VGF,VLDLR,WDTC1,WFDC1,WNT1,WNT10B,WNT11,WNT2,WNT3,WNT3A,WNT5A,WNT5B,WNT6,WNT7A,WNT7B,WNT8A,WNT8B,WNT9A,WNT9B,WT1,XBP1,YAP1,YES1,YWHAG,YY2,ZC3H12A,ZEB1,ZNF16,ZNF236,ZNF277,ZNF35,ZNF354A,ZNF580,ZNF703
GO:NADH_DEHYDROGENASE_ACTIVITY	http://www.broadinstitute.org/gsea/msigdb/cards/GO_NADH_DEHYDROGENASE_ACTIVITY	37	0.37824	0.99997	1	1	NDUFA1,NDUFA10,NDUFA12,NDUFA13,NDUFA2,NDUFA4,NDUFA5,NDUFA6,NDUFA7,NDUFA8,NDUFA9,NDUFAB1,NDUFAF2,NDUFB1,NDUFB10,NDUFB2,NDUFB3,NDUFB4,NDUFB5,NDUFB6,NDUFB7,NDUFB8,NDUFB9,NDUFC1,NDUFC2,NDUFC2-KCTD14,NDUFS1,NDUFS2,NDUFS3,NDUFS4,NDUFS5,NDUFS6,NDUFS7,NDUFS8,NDUFV1,NDUFV2,NDUFV3
GO:N_TERMINAL_PROTEIN_ACETYLTRANSFERASE_COMPLEX	http://www.broadinstitute.org/gsea/msigdb/cards/GO_N_TERMINAL_PROTEIN_ACETYLTRANSFERASE_COMPLEX	10	0.37829	0.99997	1	1	LSMD1,NAA10,NAA11,NAA15,NAA16,NAA20,NAA25,NAA30,NAA35,NAA50
GO:REGULATION_OF_INTERLEUKIN_8_PRODUCTION	http://www.broadinstitute.org/gsea/msigdb/cards/GO_REGULATION_OF_INTERLEUKIN_8_PRODUCTION	56	0.37854	0.99997	1	1	ADIPOQ,AFAP1L2,ANXA1,ANXA4,APOA2,ARRB1,BCL10,BCL3,BPI,CAMP,CD2,CD244,CD58,CRP,DDIT3,DDX58,ELANE,F2R,F2RL1,FADD,FCN1,FFAR2,HSPA1A,HSPA1B,HYAL2,IL10,IL17F,IL1B,IL6R,KLF4,LBP,LGALS9,MAP2K5,MAVS,NLRP10,NOD2,PARK7,PRG3,PRKD2,PTGER4,PTPN22,PYCARD,RIPK1,SERPINE1,SSC5D,TIRAP,TLR2,TLR3,TLR4,TLR5,TLR7,TLR8,TLR9,TNF,WNT5A,ZNF580
REACTOME:DOWNSTREAM_SIGNALING_OF_ACTIVATED_FGFR	http://www.broadinstitute.org/gsea/msigdb/cards/REACTOME_DOWNSTREAM_SIGNALING_OF_ACTIVATED_FGFR	96	0.37856	0.99997	1	1	ADCY1,ADCY2,ADCY3,ADCY4,ADCY5,ADCY6,ADCY7,ADCY8,ADCY9,ADRBK1,AKT1,AKT1S1,AKT2,AKT3,BAD,CALM1,CALM2,CALM3,CAMK4,CASP9,CDK1,CDKN1A,CDKN1B,CHUK,CREB1,FGF1,FGF10,FGF17,FGF18,FGF19,FGF2,FGF20,FGF22,FGF23,FGF4,FGF5,FGF6,FGF7,FGF8,FGF9,FGFR1,FGFR2,FGFR3,FGFR4,FOXO1,FOXO3,FOXO4,FRS2,FRS3,GAB1,GRB2,GSK3A,HRAS,ITPR2,ITPR3,KL,KLB,KRAS,MAP2K1,MAP2K2,MAPK1,MAPK3,MAPKAP1,MDM2,MLST8,MTOR,NR4A1,NRAS,PDE1A,PDE1B,PDPK1,PHLPP1,PIK3CA,PIK3R1,PLCG1,PRKACA,PRKACB,PRKACG,PRKAR1A,PRKAR1B,PRKAR2A,PRKAR2B,PRKCA,PRKCD,PRKCE,PRKCG,PTEN,RAF1,RICTOR,RPS6KB2,SHC1,SOS1,THEM4,TRIB3,TSC2,YWHAB
KEGG:GNRH_SIGNALING_PATHWAY	http://www.broadinstitute.org/gsea/msigdb/cards/KEGG_GNRH_SIGNALING_PATHWAY	100	0.37878	0.99997	1	1	ADCY1,ADCY2,ADCY3,ADCY4,ADCY5,ADCY6,ADCY7,ADCY8,ADCY9,ATF4,CACNA1C,CACNA1D,CACNA1F,CACNA1S,CALM1,CALM2,CALM3,CALML3,CALML5,CALML6,CAMK2A,CAMK2B,CAMK2D,CAMK2G,CDC42,CGA,EGFR,ELK1,FSHB,GNA11,GNAQ,GNAS,GNRH1,GNRH2,GNRHR,GRB2,HBEGF,HRAS,ITPR1,ITPR2,ITPR3,JMJD7-PLA2G4B,JUN,KRAS,LHB,MAP2K1,MAP2K2,MAP2K3,MAP2K4,MAP2K6,MAP2K7,MAP3K1,MAP3K2,MAP3K3,MAP3K4,MAPK1,MAPK10,MAPK11,MAPK12,MAPK13,MAPK14,MAPK3,MAPK7,MAPK8,MAPK9,MMP14,NRAS,PLA2G10,PLA2G12A,PLA2G12B,PLA2G1B,PLA2G2A,PLA2G2C,PLA2G2D,PLA2G2E,PLA2G2F,PLA2G3,PLA2G4A,PLA2G4B,PLA2G4E,PLA2G5,PLA2G6,PLCB1,PLCB2,PLCB3,PLCB4,PLD1,PLD2,PRKACA,PRKACB,PRKACG,PRKCA,PRKCB,PRKCD,PRKX,PTK2B,RAF1,SOS1,SOS2,SRC
GO:REGULATION_OF_GOLGI_ORGANIZATION	http://www.broadinstitute.org/gsea/msigdb/cards/GO_REGULATION_OF_GOLGI_ORGANIZATION	12	0.379	0.99997	1	1	DNM2,EHD3,MAP2K1,MAP2K2,MAPK1,MAPK3,MYO5A,RAB33B,STX18,STX5,USP6NL,ZFYVE20
GO:DETECTION_OF_BIOTIC_STIMULUS	http://www.broadinstitute.org/gsea/msigdb/cards/GO_DETECTION_OF_BIOTIC_STIMULUS	24	0.37916	0.99997	1	1	C4B,CD1D,CRTAM,HLA-A,HLA-B,HLA-DRB1,LBP,LY96,NLRC4,NLRP3,NOD1,NOD2,PGLYRP1,PGLYRP2,PGLYRP3,PGLYRP4,SCARB1,SMO,SSC5D,TLR1,TLR2,TLR4,TLR6,TREM2
GO:POSITIVE_REGULATION_OF_PROTEIN_MATURATION	http://www.broadinstitute.org/gsea/msigdb/cards/GO_POSITIVE_REGULATION_OF_PROTEIN_MATURATION	18	0.37924	0.99997	1	1	ADAM8,ASTL,C19orf80,C3,C6,CCBE1,CLEC3B,CNTN2,F12,GSN,HPN,KLKB1,MFI2,MYH9,NKD2,PHB,RHBDD1,TFR2
GO:NEGATIVE_REGULATION_OF_ENDOTHELIAL_CELL_PROLIFERATION	http://www.broadinstitute.org/gsea/msigdb/cards/GO_NEGATIVE_REGULATION_OF_ENDOTHELIAL_CELL_PROLIFERATION	30	0.37927	0.99997	1	1	ACVRL1,AGER,AIMP1,APOE,APOH,ATOH8,ATP5A1,ATPIF1,CAV1,CAV2,CXCR3,DLL4,ENG,GHRL,GJA1,KRIT1,NF1,NR2F2,PDCD10,PTPRM,SCG2,SPARC,STAT1,SULF1,SYNJ2BP,TGFBR1,THBS1,TNMD,VASH1,XDH
PLI09	https://www.ncbi.nlm.nih.gov/pubmed/27535533	3397	0.37928	0.99997	1	1	AAK1,ABCA2,ABCB1,ABCB7,ABCC1,ABCC5,ABCD1,ABCD3,ABCE1,ABCF2,ABHD16A,ABHD17B,ABI2,ABL1,ABLIM1,ABLIM2,ABR,ACACA,ACAN,ACAP2,ACBD3,ACE2,ACER3,ACHE,ACIN1,ACRC,ACSL3,ACSL4,ACTB,ACTC1,ACTL6A,ACTL6B,ACTN1,ACTN2,ACTN4,ACTR1A,ACTR2,ACTR3,ACTR3B,ACVR1,ACVR1B,ACVR2A,ACVR2B,ADAD1,ADAM12,ADAM17,ADAM22,ADAM23,ADAMTS2,ADAMTS6,ADAR,ADCY1,ADCY2,ADCY5,ADCY6,ADCY9,ADD3,ADIPOR2,ADNP,ADRBK1,ADRM1,AEBP2,AFF2,AFF3,AFF4,AFTPH,AGAP1,AGAP2,AGAP3,AGFG1,AGO1,AGO2,AGO3,AGO4,AGPAT1,AGPAT3,AGPS,AHCTF1,AHCY,AHCYL1,AHCYL2,AHDC1,AHR,AHSA1,AIFM1,AJAP1,AJUBA,AKAP10,AKAP11,AKAP13,AKAP4,AKAP6,AKAP8,AKIRIN1,AKIRIN2,AKT1,AKT2,AKT3,ALAS2,ALB,ALCAM,ALDH18A1,ALDH1A1,ALG13,ALS2,AMBRA1,AMMECR1L,AMOT,ANAPC2,ANAPC7,ANGPT1,ANK1,ANK2,ANK3,ANKFY1,ANKHD1,ANKHD1-EIF4EBP3,ANKIB1,ANKRD11,ANKRD12,ANKRD13B,ANKRD13C,ANKRD13D,ANKRD17,ANKRD28,ANKRD46,ANKRD50,ANKRD52,ANKS1B,ANLN,ANO1,ANO4,ANO8,ANP32A,ANP32B,ANTXR1,AP1B1,AP1G1,AP1M1,AP2A1,AP2A2,AP2B1,AP2M1,AP2S1,AP3B1,AP3B2,AP4E1,APBB1,APBB1IP,APC,APC2,API5,APLP2,APPBP2,AQR,AR,ARAP3,ARC,AREL1,ARF4,ARFGEF1,ARFGEF2,ARFIP2,ARGLU1,ARHGAP17,ARHGAP21,ARHGAP25,ARHGAP26,ARHGAP29,ARHGAP30,ARHGAP31,ARHGAP32,ARHGAP35,ARHGAP36,ARHGAP4,ARHGAP44,ARHGAP5,ARHGAP6,ARHGEF11,ARHGEF12,ARHGEF17,ARHGEF18,ARHGEF2,ARHGEF3,ARHGEF6,ARHGEF7,ARID1A,ARID1B,ARID2,ARID3B,ARID4A,ARID4B,ARID5A,ARID5B,ARIH1,ARIH2,ARL3,ARMC8,ARNT,ARNT2,ARNTL,ARPC2,ARPC3,ARPC4,ARRB1,ARRDC3,ASAP1,ASAP2,ASB7,ASH1L,ASH2L,ASIC1,ASIC2,ASIC4,ASTN1,ASTN2,ASUN,ASXL2,ASXL3,ATAD2,ATAD2B,ATAD5,ATF2,ATF7,ATF7IP,ATF7IP2,ATG13,ATG16L1,ATG2A,ATG3,ATG4A,ATG4B,ATG5,ATL1,ATL2,ATP10A,ATP11A,ATP11B,ATP11C,ATP13A1,ATP13A3,ATP1A1,ATP1A2,ATP1A3,ATP1B1,ATP1B2,ATP1B3,ATP2A2,ATP2B1,ATP2B2,ATP2B3,ATP2C1,ATP5A1,ATP5B,ATP6V0A1,ATP6V0B,ATP6V0D1,ATP6V1A,ATP6V1B2,ATP6V1E1,ATP7A,ATP8A1,ATP8A2,ATP8B2,ATP9A,ATRN,ATRX,ATXN2,ATXN2L,ATXN7L3,AUTS2,AXL,AZIN1,B3GAT1,B4GALT5,B4GALT6,BACE1,BACE2,BAG6,BAHD1,BAI1,BAI2,BAI3,BAIAP2,BANP,BAZ1A,BAZ2A,BAZ2B,BBX,BCAR1,BCAR3,BCAS3,BCL11A,BCL11B,BCL2L11,BCL6,BCL9L,BCOR,BCORL1,BCR,BDNF,BECN1,BEGAIN,BEND4,BGN,BHLHE40,BICC1,BIRC6,BLNK,BMP2,BMP4,BMP7,BMPR1B,BMPR2,BMS1,BNC1,BNC2,BOD1L1,BPTF,BRAF,BRD1,BRD2,BRD4,BRINP1,BRINP2,BRIX1,BRPF1,BRPF3,BRSK1,BRWD1,BRWD3,BSN,BTAF1,BTBD10,BTBD11,BTBD2,BTK,BTRC,BZW1,BZW2,C10orf12,C10orf2,C10orf54,C11orf30,C11orf73,C15orf39,C16orf70,C16orf72,C17orf104,C17orf75,C17orf85,C18orf8,C19orf66,C20orf112,C2CD2L,C3,C6orf136,C6orf62,C7orf26,C7orf55-LUC7L2,C7orf60,C9orf114,CA10,CA11,CA7,CABP1,CACNA1A,CACNA1B,CACNA1C,CACNA1D,CACNA1E,CACNA1G,CACNA1H,CACNA1I,CACNA2D1,CACNA2D2,CACNA2D3,CACNB1,CACNB4,CACNG2,CACNG3,CACTIN,CACYBP,CAD,CADM1,CADM2,CADM3,CADM4,CADPS2,CALB1,CALD1,CALR,CAMK1D,CAMK2A,CAMK2G,CAMKV,CAMSAP1,CAMSAP2,CAMSAP3,CAMTA1,CAMTA2,CAND1,CANX,CAPN15,CAPN6,CAPRIN1,CAPZA1,CAPZA2,CARD11,CARM1,CASC3,CASK,CASKIN1,CASKIN2,CASZ1,CBFA2T2,CBLB,CBLL1,CBWD2,CBX1,CBX2,CBX8,CCAR1,CCAR2,CCDC120,CCDC132,CCDC22,CCDC6,CCDC88A,CCNA2,CCNC,CCND2,CCND3,CCNG2,CCNJ,CCNK,CCNL1,CCNT1,CCNYL1,CCPG1,CCSER2,CCT2,CCT3,CCT4,CCT5,CCT6A,CCT7,CCT8,CCZ1,CCZ1B,CD19,CD72,CD79B,CD81,CD86,CDAN1,CDC23,CDC25A,CDC37,CDC37L1,CDC40,CDC42BPA,CDC42BPB,CDC5L,CDC73,CDCA7L,CDH11,CDH13,CDH2,CDH20,CDH4,CDH6,CDH8,CDH9,CDK1,CDK12,CDK13,CDK16,CDK17,CDK19,CDK2,CDK4,CDK5,CDKAL1,CDKL5,CDKN2AIP,CDYL,CDYL2,CELF1,CELF2,CELF3,CELF4,CELF5,CELSR1,CELSR2,CELSR3,CENPB,CENPE,CENPI,CEP170B,CEP350,CEPT1,CERS6,CFH,CFLAR,CFP,CHAF1A,CHAMP1,CHD1,CHD2,CHD3,CHD4,CHD5,CHD6,CHD7,CHD8,CHD9,CHERP,CHM,CHMP7,CHN1,CHRM1,CHRM3,CHRM4,CHRNB2,CHST11,CHTOP,CHUK,CIC,CIT,CIZ1,CKAP5,CLASP1,CLASP2,CLASRP,CLCN3,CLCN4,CLCN5,CLCN7,CLINT1,CLIP1,CLIP3,CLK2,CLK3,CLOCK,CLP1,CLPTM1,CLPX,CLSPN,CLTA,CLTC,CLU,CLUH,CMAS,CMIP,CMTR1,CNBP,CNKSR2,CNNM2,CNOT1,CNOT10,CNOT11,CNOT2,CNOT3,CNOT4,CNOT6,CNOT6L,CNOT7,CNTN1,CNTN4,CNTNAP5,COBL,COG3,COL11A1,COL11A2,COL12A1,COL1A1,COL1A2,COL27A1,COL2A1,COL3A1,COL4A1,COL4A3BP,COL4A5,COL4A6,COL5A1,COL5A2,COL6A1,COL8A2,COLEC12,COPA,COPB1,COPB2,COPG1,COPS2,COPS3,COPS4,COPS5,CORO1A,CORO1C,CPE,CPEB1,CPEB2,CPEB3,CPEB4,CPNE6,CPSF6,CPSF7,CPT1A,CRAMP1L,CREB1,CREB5,CREBBP,CREBRF,CRHBP,CRHR1,CRIM1,CRK,CRLF3,CRMP1,CRNKL1,CRTC1,CRTC2,CRTC3,CRY2,CS,CSDE1,CSE1L,CSF1,CSF1R,CSK,CSMD3,CSNK1A1,CSNK1D,CSNK1E,CSNK1G1,CSNK1G3,CSNK2A1,CSNK2A2,CSNK2B,CSPG5,CSRNP2,CSTF1,CSTF3,CTBP1,CTCF,CTCFL,CTDNEP1,CTDP1,CTDSP1,CTDSPL2,CTIF,CTNNA1,CTNNA2,CTNNB1,CTNND1,CTNND2,CTPS1,CTR9,CUL1,CUL2,CUL3,CUL4A,CUL4B,CUL5,CUL9,CUX1,CUX2,CXorf22,CXorf56,CXXC1,CYB561,CYBB,CYC1,CYFIP2,CYLD,CYP26B1,CYTH1,CYTH4,DAAM1,DAAM2,DAB1,DAB2,DAB2IP,DACH1,DAG1,DAGLA,DAPK1,DAZAP1,DAZL,DBF4,DBN1,DCAF10,DCAF11,DCAF15,DCAF4L1,DCAF5,DCAF6,DCAF8,DCC,DCHS1,DCLK1,DCLK2,DCLK3,DCP2,DCTN2,DCTN4,DCUN1D1,DCUN1D5,DDB1,DDHD1,DDI2,DDN,DDR2,DDX1,DDX19A,DDX21,DDX23,DDX26B,DDX39B,DDX3X,DDX4,DDX42,DDX46,DDX6,DEDD,DEF6,DENND1A,DENND2A,DENND4B,DENND4C,DENND5A,DENND5B,DENND6A,DEPDC5,DERL2,DESI2,DGCR8,DGKA,DGKB,DGKH,DGKZ,DHCR24,DHX15,DHX30,DHX36,DHX37,DHX40,DHX9,DIAPH2,DICER1,DIDO1,DIP2A,DIP2B,DIP2C,DIS3L2,DKC1,DLC1,DLG1,DLG2,DLG3,DLG4,DLG5,DLGAP1,DLGAP2,DLGAP3,DLGAP4,DLL1,DLL4,DLST,DLX1,DMBX1,DMD,DMTF1,DMTN,DMXL1,DMXL2,DNAJA2,DNAJB14,DNAJB6,DNAJC11,DNAJC13,DNAJC14,DNAJC2,DNAJC3,DNAJC6,DNM1,DNM2,DNM3,DNMT1,DNMT3B,DOCK1,DOCK11,DOCK2,DOCK3,DOCK4,DOCK7,DOCK9,DOPEY1,DOT1L,DPF1,DPF2,DPP10,DPP6,DPP8,DPP9,DPY19L3,DPYSL2,DPYSL3,DPYSL5,DRD2,DRG1,DROSHA,DSCAM,DSCAML1,DSE,DSG1,DSP,DST,DTX3,DVL3,DYNC1H1,DYNC1LI1,DYRK1A,DYRK2,E2F1,E2F6,E2F8,EBAG9,EBF1,EBF2,EBF3,ECE1,EDA,EDC4,EDNRA,EED,EEF1A1,EEF1A2,EEF1G,EEF2,EFEMP1,EFHC2,EFNB2,EFTUD2,EGFR,EHBP1,EHD1,EHF,EHMT1,EI24,EIF2B3,EIF2B4,EIF2B5,EIF2S2,EIF3A,EIF3B,EIF3D,EIF3G,EIF3I,EIF3J,EIF3M,EIF4A1,EIF4A2,EIF4A3,EIF4B,EIF4E,EIF4ENIF1,EIF4G1,EIF4G3,ELAVL1,ELAVL2,ELAVL4,ELF2,ELF3,ELL,ELL2,ELMO1,ELMOD2,ELMSAN1,ELOVL6,EMC3,EMC7,EML1,EMX2,ENAH,ENG,EP300,EP400,EPAS1,EPB41L1,EPB41L2,EPB41L4B,EPC1,EPC2,EPHA4,EPHA6,EPHA7,EPHB1,EPHB2,EPHB3,EPHB4,EPHB6,EPN1,EPS15L1,EPS8,ERBB2,ERBB2IP,ERBB4,ERC2,ERCC6L,ERF,ERG,ERLIN1,ERN1,ERP44,ESCO1,ESPL1,ESR1,ESRP1,ESRRG,ETAA1,ETF1,ETNK1,ETS1,ETS2,ETV1,ETV5,ETV6,EVI5L,EVL,EWSR1,EXOC5,EXOC8,EXT1,EYA1,EYA3,EZH2,EZR,F2,F8,F9,FADS1,FADS2,FAF1,FAF2,FAM105B,FAM120A,FAM120C,FAM126B,FAM134A,FAM135A,FAM135B,FAM160A2,FAM160B1,FAM168A,FAM169A,FAM171A1,FAM188A,FAM193A,FAM196A,FAM199X,FAM208A,FAM208B,FAM214A,FAM214B,FAM49A,FAM49B,FAM50A,FAM60A,FAM65A,FAM65B,FANCB,FARSB,FAS,FASN,FAT3,FAT4,FBL,FBLN1,FBLN5,FBN1,FBN2,FBP1,FBRS,FBXL16,FBXL17,FBXL19,FBXL2,FBXL20,FBXL5,FBXO11,FBXO21,FBXO28,FBXO3,FBXO30,FBXO32,FBXO33,FBXO38,FBXO41,FBXO42,FBXO5,FBXO9,FBXW11,FBXW2,FBXW7,FCF1,FCHO1,FCHO2,FCHSD2,FER,FERMT2,FGD1,FGD4,FGD5,FGD6,FGF13,FGF14,FGF8,FGFR1,FGFR2,FHL1,FHOD3,FIP1L1,FKBP8,FLCN,FLNA,FLNC,FLRT3,FLT1,FLT3,FLT3LG,FLT4,FMN2,FMNL1,FMNL2,FMNL3,FNBP1,FNBP1L,FNBP4,FNDC3A,FNDC3B,FNIP1,FNIP2,FNTA,FOSL2,FOXJ3,FOXK1,FOXM1,FOXN1,FOXO1,FOXP1,FOXP2,FOXP3,FOXP4,FRMD4A,FRMD5,FRMD6,FRMD7,FRMPD4,FRS2,FRS3,FRY,FRYL,FST,FSTL1,FSTL4,FTH1,FTSJ1,FUBP1,FURIN,FUS,FUT8,FXR1,FXR2,FYB,FYN,FZD1,FZD4,FZR1,G2E3,G3BP1,G3BP2,G6PD,GAB2,GAB3,GABBR1,GABBR2,GABPA,GABPB1,GABRA1,GABRA2,GABRA4,GABRA5,GABRB1,GABRB2,GABRB3,GABRG2,GABRG3,GAD1,GAD2,GAK,GALNT2,GANAB,GAPVD1,GAREM,GART,GATA2,GATA4,GATAD2A,GATAD2B,GATM,GCH1,GCK,GCLC,GCM1,GCN1L1,GDA,GDF11,GDI1,GDI2,GET4,GFPT1,GGA1,GGNBP2,GGT7,GID4,GID8,GIGYF1,GIGYF2,GIT1,GIT2,GJC1,GK,GLA,GLG1,GLI2,GLI3,GLIS2,GLS,GLTSCR1,GLTSCR1L,GLUL,GLYR1,GMDS,GMEB1,GMEB2,GMPS,GNA11,GNAL,GNAQ,GNAS,GNB1,GNB2,GNB2L1,GNL1,GNL3L,GOLGA2,GOLGA3,GOLGA5,GOLGA8M,GON4L,GOT2,GPATCH8,GPBP1,GPBP1L1,GPC3,GPC4,GPHN,GPKOW,GPM6A,GPR116,GPR125,GPR22,GPR64,GPRASP1,GPS1,GPS2,GRAMD1B,GRAMD4,GRASP,GRHL1,GRHL2,GRHL3,GRIA1,GRIA2,GRIA3,GRIA4,GRID1,GRID2,GRIK2,GRIK3,GRIK5,GRIN1,GRIN2A,GRIN2B,GRIN2D,GRIP1,GRIPAP1,GRK5,GRM1,GRM2,GRM3,GRM4,GRM5,GRM7,GSK3A,GSK3B,GSPT1,GTF2A1,GTF2E1,GTF2H1,GTF3C1,GTF3C2,GTPBP1,GTPBP2,GTPBP4,GXYLT1,H2AFY2,HAS2,HAT1,HAUS7,HCCS,HCFC1,HCFC2,HCN1,HCN2,HDAC2,HDAC3,HDAC4,HDAC5,HDAC6,HDAC7,HDAC9,HDC,HDLBP,HEATR1,HECTD1,HECTD2,HECTD4,HECW1,HECW2,HELLS,HELZ,HERC1,HERC2,HERC3,HERC4,HEXIM1,HGF,HHIP,HIAT1,HIC2,HIF1A,HIF1AN,HINFP,HIPK1,HIPK2,HIPK3,HIRA,HIVEP1,HIVEP2,HLA-DRA,HM13,HMBOX1,HMBS,HMGCR,HMGCS1,HNF1A,HNF1B,HNF4A,HNRNPA1,HNRNPA2B1,HNRNPA3,HNRNPAB,HNRNPC,HNRNPD,HNRNPH1,HNRNPH3,HNRNPK,HNRNPL,HNRNPM,HNRNPR,HNRNPU,HNRNPUL1,HNRNPUL2,HOMER1,HOOK3,HOXA10,HOXA3,HP1BP3,HPN,HPRT1,HSP90AB1,HSP90B1,HSPA14,HSPA4,HSPA5,HSPA8,HSPA9,HSPD1,HSPH1,HTATSF1,HTR1A,HTR2A,HTT,HUNK,HUWE1,HYOU1,IBTK,ICAM1,ICMT,IDH3G,IDS,IGBP1,IGF2BP1,IGF2BP2,IGF2BP3,IGF2R,IGSF1,IGSF3,IGSF9B,IHH,IKBKB,IKZF1,IKZF2,IKZF3,IKZF4,IL10RA,IL13RA1,IL15,IL1RAPL1,IL1RAPL2,IL21R,IL27,IL2RB,IL2RG,IL6ST,ILF2,ILF3,ILKAP,IMPAD1,INCENP,INF2,ING3,INHBB,INO80,INO80B,INO80D,INPP4A,INPP4B,INTS10,INTS2,INTS3,INTS4,INTS5,INTS6,INTS7,INTS8,IP6K2,IPO11,IPO13,IPO5,IPO7,IPO8,IPO9,IPPK,IQGAP1,IQSEC1,IQSEC2,IRAK1,IREB2,IRF2BP1,IRF2BPL,IRF6,ISL2,ISY1,ISY1-RAB43,ITCH,ITFG1,ITGA5,ITGB8,ITM2B,ITPK1,ITPKB,ITPR1,ITSN1,IVNS1ABP,IWS1,JADE1,JADE2,JADE3,JAG1,JAG2,JAK1,JAK2,JAK3,JAKMIP1,JAKMIP2,JARID2,JAZF1,JMJD1C,JMY,JPH3,JPH4,KALRN,KANK2,KANSL1,KANSL3,KAT2A,KAT2B,KAT6A,KAT6B,KAT7,KAT8,KATNAL1,KBTBD2,KBTBD6,KCNA4,KCNA6,KCNB1,KCNB2,KCND2,KCND3,KCNH2,KCNH3,KCNH4,KCNH7,KCNIP4,KCNJ2,KCNJ3,KCNMA1,KCNN1,KCNN2,KCNN3,KCNQ2,KCNQ3,KCNQ4,KCNQ5,KCTD1,KCTD16,KCTD3,KCTD7,KDM1A,KDM2A,KDM3A,KDM3B,KDM4A,KDM4B,KDM5A,KDM5C,KDM6A,KDM6B,KDM7A,KDR,KHDRBS1,KHSRP,KIAA0100,KIAA0232,KIAA0319L,KIAA0368,KIAA0430,KIAA0907,KIAA0922,KIAA0947,KIAA1033,KIAA1244,KIAA1429,KIAA1432,KIAA1468,KIAA1549,KIAA1598,KIAA2018,KIAA2022,KIDINS220,KIF11,KIF13A,KIF1A,KIF1B,KIF1C,KIF21B,KIF23,KIF26B,KIF2A,KIF3A,KIF3C,KIF4A,KIF5A,KIF5C,KIRREL,KIRREL3,KIT,KLC2,KLF12,KLF4,KLF6,KLF7,KLHDC10,KLHDC3,KLHL15,KLHL18,KLHL2,KLHL3,KLHL36,KLHL9,KMT2C,KMT2D,KMT2E,KPNA1,KPNA4,KPNA6,KPNB1,KRT1,KRT18,KRT31,KRT6A,KSR2,KTN1,L1CAM,L3MBTL3,LAMA5,LAMC1,LAMP1,LAMP2,LARGE,LARP1,LARP4,LARP4B,LATS1,LATS2,LBR,LCK,LCORL,LCP1,LCP2,LDB2,LEF1,LEMD3,LENG8,LEO1,LEPR,LGI1,LGR4,LHX2,LHX6,LHX9,LIMCH1,LIN54,LIN9,LINGO1,LINGO2,LLGL1,LMAN1,LMCD1,LMNA,LMNB1,LMNB2,LMTK2,LNPEP,LNX2,LONP1,LONRF1,LONRF2,LOX,LPCAT4,LPGAT1,LPHN1,LPHN2,LPHN3,LRCH1,LRFN1,LRFN4,LRP1,LRP12,LRP1B,LRP2,LRP5,LRP6,LRP8,LRRC1,LRRC16A,LRRC25,LRRC37B,LRRC4,LRRC41,LRRC4C,LRRC55,LRRC7,LRRC8A,LRRC8D,LRRN1,LRRTM1,LRRTM2,LSAMP,LSM1,LSM12,LSM14B,LTBP1,LTBP3,LTBP4,LUC7L3,LYN,LYPLA2,LYST,MACF1,MAF1,MAGED1,MAGED2,MAGEE1,MAGI1,MAGI2,MAGOH,MAK16,MALT1,MAML1,MAML2,MAML3,MAN1A2,MAOA,MAOB,MAP1A,MAP1B,MAP2,MAP2K1,MAP2K4,MAP2K6,MAP2K7,MAP3K1,MAP3K10,MAP3K12,MAP3K13,MAP3K2,MAP3K3,MAP3K4,MAP3K5,MAP3K7,MAP3K8,MAP3K9,MAP4,MAP4K1,MAP4K3,MAP4K4,MAP7,MAP7D1,MAPK1,MAPK14,MAPK3,MAPK8,MAPK8IP1,MAPK8IP2,MAPK8IP3,MAPKAP1,MAPKBP1,MAPRE1,MAPRE2,MARCH6,MARCH7,MARK1,MARK2,MARK4,MAST1,MAST3,MAT1A,MATR3,MAU2,MAX,MAZ,MBD2,MBD3,MBD5,MBD6,MBNL1,MBNL2,MBTD1,MBTPS2,MCF2,MCF2L,MCL1,MCM2,MCM3AP,MCM6,MCMBP,MCU,MDGA1,MDGA2,MDH1,MDM2,MDM4,MDN1,MECOM,MED1,MED12,MED12L,MED13,MED13L,MED14,MED26,MEF2D,MEGF10,MEGF8,MEIS1,MEIS2,MEMO1,MEN1,MEPCE,MET,METTL16,MEX3C,MFAP1,MFN2,MFSD2A,MGA,MGAT1,MGAT2,MGAT4B,MGAT5,MGAT5B,MICAL3,MID2,MIER1,MIER2,MIER3,MINK1,MITF,MKL2,MKLN1,MKRN1,MLLT1,MLLT10,MLLT3,MLLT4,MLLT6,MLXIP,MMP14,MMP16,MNT,MON2,MORC2,MORC3,MORC4,MOSPD2,MOV10,MPHOSPH8,MPP1,MPP5,MPP6,MPPED2,MPRIP,MRC2,MSI1,MSI2,MSL1,MSL2,MSL3,MSN,MTA2,MTCH1,MTF1,MTF2,MTM1,MTMR1,MTMR12,MTMR3,MTMR4,MTOR,MTSS1,MTSS1L,MUC1,MUC5B,MYBL1,MYBL2,MYCBP2,MYCN,MYEF2,MYH10,MYH11,MYH14,MYH9,MYNN,MYO16,MYO18A,MYO1B,MYO5A,MYO9A,MYO9B,MYOCD,MYRF,MYT1,MYT1L,N4BP2L1,NAA15,NAA25,NAA30,NAA35,NAB2,NABP2,NACC1,NADK2,NAF1,NAMPT,NAP1L1,NAP1L4,NAPA,NAPB,NAV1,NAV2,NAV3,NBEA,NBEAL2,NCAM2,NCAPH2,NCBP1,NCDN,NCK2,NCKAP1,NCKAP1L,NCKAP5,NCKAP5L,NCL,NCOA1,NCOA2,NCOA3,NCOA5,NCOA6,NCOA7,NCOR1,NCOR2,NCSTN,NDC1,NDEL1,NDFIP1,NDRG3,NDST1,NDUFS2,NECAB3,NEDD4L,NEDD9,NEGR1,NELL2,NEMF,NEO1,NETO1,NEURL4,NF1,NF2,NFASC,NFAT5,NFATC1,NFATC2,NFATC3,NFATC4,NFE2L1,NFIA,NFIB,NFIC,NFIL3,NFIX,NFKB1,NFKB2,NFKBIA,NFKBIZ,NFRKB,NHS,NIPBL,NIPSNAP1,NKAP,NKD1,NKRF,NKTR,NLGN2,NLGN4X,NLK,NMNAT2,NMT1,NNT,NODAL,NOL10,NOL4,NOL6,NONO,NOP56,NOP58,NOS1,NOTCH1,NOTCH2,NOVA1,NPAS2,NPAS3,NPEPPS,NPLOC4,NPM1,NPR2,NPTN,NPTX1,NR1D1,NR1D2,NR2C1,NR2C2,NR2E1,NR2F1,NR2F2,NR3C2,NR4A1,NR4A2,NR4A3,NR5A1,NR5A2,NR6A1,NRBF2,NRBP1,NRF1,NRG2,NRIP1,NRK,NRP1,NRXN1,NRXN2,NRXN3,NSD1,NSDHL,NSUN2,NTN1,NTN4,NTNG2,NTRK2,NTRK3,NUCKS1,NUDC,NUFIP2,NUMA1,NUMBL,NUP153,NUP155,NUP188,NUP205,NUP214,NUP54,NUP85,NUP98,NXF1,NYAP1,OCRL,ODC1,OFD1,OGDH,OGT,OLFM1,OLFM2,OPA1,OPHN1,OPN5,ORC2,OSBP,OSBPL2,OSBPL6,OSBPL8,OSBPL9,OSGIN2,OTC,OTUB1,OTUD4,OTUD5,OTUD7A,OXSR1,P4HB,PA2G4,PABPC1,PABPC1L,PABPC4,PACS1,PACS2,PACSIN1,PAFAH1B1,PAFAH1B2,PAIP1,PAK2,PAK3,PAK7,PAN2,PAN3,PANK4,PAPD5,PAPD7,PAPOLA,PAPOLG,PAPPA,PARD3,PARP6,PATL1,PATZ1,PAX5,PAX6,PAX7,PAXBP1,PAXIP1,PBRM1,PCBP2,PCBP3,PCDH1,PCDH17,PCDH19,PCDH20,PCDH9,PCF11,PCGF1,PCGF3,PCGF5,PCIF1,PCLO,PCNA,PCNX,PCNXL3,PCSK2,PCYT1B,PDCD10,PDCD11,PDCD6IP,PDE10A,PDE1B,PDE2A,PDE4A,PDE4D,PDE8B,PDGFB,PDGFC,PDGFRA,PDGFRB,PDHA1,PDIA3,PDLIM4,PDPK1,PDS5A,PDS5B,PDXK,PDZD2,PDZD4,PDZD8,PDZRN3,PEAK1,PELI2,PELP1,PER1,PGD,PGK1,PGM5,PHACTR3,PHC3,PHEX,PHF1,PHF12,PHF13,PHF19,PHF2,PHF20,PHF20L1,PHF21A,PHF23,PHF3,PHF6,PHF8,PHIP,PHKA2,PHLPP1,PHLPP2,PI4K2A,PI4KB,PIAS1,PIAS2,PIAS4,PICALM,PIEZO2,PIGA,PIK3AP1,PIK3C2A,PIK3C2B,PIK3CA,PIK3CB,PIK3CD,PIK3CG,PIK3R1,PIK3R2,PIK3R4,PIKFYVE,PIM3,PIP4K2B,PIP5K1C,PITPNA,PITPNB,PITPNC1,PITPNM2,PITPNM3,PKD1,PKD2,PKM,PKN1,PKN2,PKNOX1,PKNOX2,PLAA,PLCB1,PLCB3,PLCE1,PLCG2,PLCH1,PLCL2,PLEKHA5,PLEKHA6,PLEKHM1,PLK1,PLK2,PLRG1,PLS3,PLXNA1,PLXNA2,PLXNA3,PLXNA4,PLXNB1,PLXNB2,PLXNC1,PLXND1,PML,PNISR,PNPT1,PODXL2,POFUT1,POGZ,POLA1,POLD3,POLDIP3,POLR1A,POLR1B,POLR2A,POLR2B,PORCN,POU2AF1,POU2F2,PPAP2A,PPAP2B,PPARD,PPARGC1A,PPARGC1B,PPAT,PPEF1,PPFIA1,PPFIA2,PPFIA3,PPIE,PPIG,PPM1A,PPM1E,PPM1G,PPME1,PPP1CA,PPP1CB,PPP1CC,PPP1R10,PPP1R12A,PPP1R13B,PPP1R16B,PPP1R26,PPP1R7,PPP1R8,PPP1R9A,PPP1R9B,PPP2CA,PPP2R1A,PPP2R2A,PPP2R3A,PPP2R4,PPP2R5A,PPP2R5C,PPP2R5D,PPP2R5E,PPP3CA,PPP3CB,PPP4R1,PPP4R2,PPP5C,PPP6C,PPP6R1,PPP6R3,PPRC1,PRDM1,PRDM10,PRDM11,PRDM14,PRDM16,PRDM2,PREP,PREX1,PRICKLE1,PRICKLE2,PRKACA,PRKAG2,PRKAR1A,PRKAR2A,PRKAR2B,PRKCA,PRKCB,PRKCD,PRKCE,PRKCG,PRKCH,PRKCQ,PRKD2,PRKD3,PRKDC,PRKG1,PRKRIR,PRMT1,PRMT2,PRMT5,PRMT8,PROX1,PRPF19,PRPF38A,PRPF38B,PRPF39,PRPF4,PRPF40B,PRPF4B,PRPF8,PRPS2,PRR12,PRR14L,PRR5,PRRC2A,PRRC2B,PRRC2C,PSAP,PSD,PSEN1,PSIP1,PSMA1,PSMA2,PSMA3,PSMA5,PSMA6,PSMA7,PSMB2,PSMB7,PSMC1,PSMC2,PSMC3,PSMC5,PSMC6,PSMD1,PSMD11,PSMD12,PSMD13,PSMD2,PSMD3,PSMD4,PSMD6,PSME3,PSME4,PSPC1,PTBP1,PTBP2,PTBP3,PTCH1,PTCHD1,PTEN,PTGER3,PTGFRN,PTGS2,PTHLH,PTK2,PTK2B,PTK7,PTPLB,PTPN1,PTPN11,PTPN12,PTPN14,PTPN2,PTPN4,PTPN9,PTPRA,PTPRB,PTPRC,PTPRD,PTPRF,PTPRG,PTPRK,PTPRM,PTPRS,PTPRT,PTPRU,PTPRZ1,PUM1,PUM2,PURG,PVRL1,PWWP2A,PXK,PYGO1,PYGO2,QKI,QRICH1,QSER1,R3HDM2,RAB10,RAB11A,RAB11FIP3,RAB11FIP4,RAB14,RAB18,RAB24,RAB2A,RAB30,RAB35,RAB3GAP2,RAB4B,RAB7A,RAB8A,RABEP1,RABGAP1,RABGEF1,RABL2A,RABL6,RACGAP1,RAD21,RAD23B,RAD51,RAD54L2,RAE1,RAF1,RAI1,RALA,RALGAPA1,RALGAPB,RALGPS1,RALGPS2,RALY,RAN,RANBP10,RANBP2,RANBP3,RANBP9,RAP1A,RAP1B,RAP1GAP,RAP1GAP2,RAP1GDS1,RAPGEF1,RAPGEF2,RAPGEF4,RAPGEF5,RAPGEF6,RAPGEFL1,RAPH1,RARA,RARB,RARG,RASA1,RASGRF1,RASGRF2,RASGRP1,RASGRP2,RASIP1,RAVER1,RB1,RB1CC1,RBBP4,RBBP5,RBBP6,RBBP7,RBFOX1,RBFOX2,RBM10,RBM14,RBM14-RBM4,RBM15,RBM15B,RBM17,RBM22,RBM25,RBM26,RBM27,RBM33,RBM39,RBM4,RBM42,RBM47,RBM5,RBM6,RBMS1,RBMX,RBMX2,RBMXL1,RBPJ,RBPMS,RBX1,RC3H1,RC3H2,RCC2,RCL1,RCOR1,RCOR2,RDH10,RDX,REEP1,REL,RELA,RELB,RELN,RENBP,REPIN1,REPS1,REPS2,RER1,RERE,REST,RET,REV1,REV3L,REXO1,REXO2,RFWD2,RFWD3,RFX1,RFX2,RFX3,RFX4,RGL1,RGS6,RGS7BP,RHEB,RHOT1,RIBC1,RIC8B,RICTOR,RIF1,RIMS2,RIMS4,RLF,RLIM,RLTPR,RMND5A,RND1,RND3,RNF10,RNF103,RNF121,RNF123,RNF126,RNF128,RNF130,RNF144A,RNF165,RNF17,RNF2,RNF214,RNF220,RNF31,RNF38,RNF40,RNF41,RNF8,RNFT2,RNGTT,RNPS1,ROBO2,ROCK1,ROCK2,RORA,RORB,RORC,RPGR,RPL13,RPL14,RPL15,RPL18A,RPL19,RPL21,RPL23,RPL26,RPL3,RPL35A,RPL4,RPL5,RPL6,RPL7,RPL7A,RPL8,RPL9,RPLP0,RPRD2,RPS10,RPS13,RPS18,RPS3,RPS6KA3,RPS6KA4,RPS6KA5,RPS6KB1,RPS8,RPTOR,RQCD1,RRAGD,RREB1,RRM1,RRM2,RSBN1,RSF1,RSL24D1,RSRC2,RTEL1,RTF1,RTN1,RTN2,RTN4RL2,RUFY3,RUNDC3A,RUNX1T1,RUNX2,RUSC1,RUSC2,RUVBL1,RUVBL2,RXRA,RXRB,RYR2,RYR3,S100PBP,SAE1,SAFB,SAFB2,SALL1,SALL4,SAMD4A,SAMD4B,SAP130,SARNP,SARS,SART1,SART3,SASH3,SATB1,SATB2,SBF1,SBNO1,SCAF1,SCAF11,SCAF4,SCAF8,SCAI,SCFD1,SCHIP1,SCML1,SCML2,SCN1A,SCN2A,SCN3A,SCN5A,SCN8A,SCRIB,SCUBE1,SCUBE3,SCYL2,SDK2,SEC24B,SEC24C,SEC31A,SEC61A1,SEC61A2,SEC62,SEL1L,SEMA3A,SEMA3F,SEMA4C,SEMA4D,SEMA6A,SEMA6B,SEMA6D,SENP1,SENP2,SENP3,SENP5,SENP6,SENP7,SEPHS1,SEPT6,SEPT7,SEPT8,SEPT9,SERBP1,SERPINC1,SERPING1,SERPINI1,SESN3,SESTD1,SET,SETBP1,SETD1A,SETD2,SETD5,SETD8,SETDB1,SEZ6L,SF1,SF3A1,SF3A3,SF3B1,SF3B2,SF3B3,SFMBT1,SFMBT2,SFPQ,SFSWAP,SGIP1,SGK1,SGSM1,SGTB,SH2B1,SH3GLB1,SH3KBP1,SH3RF3,SHANK1,SHANK3,SHOC2,SHPRH,SHROOM3,SHROOM4,SIAH1,SIK2,SIK3,SIM1,SIN3A,SIN3B,SIPA1,SIPA1L1,SIPA1L2,SIPA1L3,SIRT1,SIX1,SKI,SKP2,SLAIN1,SLC12A2,SLC12A5,SLC12A6,SLC16A2,SLC17A6,SLC17A7,SLC18A2,SLC23A2,SLC24A3,SLC25A12,SLC25A14,SLC25A19,SLC25A25,SLC25A36,SLC29A1,SLC2A1,SLC2A13,SLC30A1,SLC30A10,SLC30A4,SLC35G1,SLC38A1,SLC38A2,SLC38A5,SLC39A10,SLC39A8,SLC40A1,SLC44A1,SLC4A1,SLC4A2,SLC4A4,SLC4A8,SLC6A1,SLC6A14,SLC6A17,SLC6A3,SLC6A6,SLC6A8,SLC7A3,SLC7A6OS,SLC8A1,SLC8A2,SLC9A1,SLC9A3,SLC9A6,SLC9A7,SLIT1,SLIT2,SLIT3,SLITRK1,SLITRK5,SLMAP,SMAD2,SMAD4,SMAD5,SMAD7,SMAP1,SMARCA1,SMARCA2,SMARCA4,SMARCA5,SMARCAD1,SMARCB1,SMARCC1,SMARCC2,SMARCD1,SMARCD2,SMARCE1,SMC1A,SMC1B,SMC2,SMC3,SMC5,SMC6,SMCHD1,SMEK1,SMG1,SMG5,SMG6,SMG7,SMTN,SMU1,SMURF1,SMURF2,SNAP25,SNAP91,SND1,SNED1,SNIP1,SNRK,SNRNP200,SNRNP70,SNRPA1,SNRPC,SNW1,SNX1,SNX13,SNX2,SNX27,SNX30,SNX6,SNX9,SOCS7,SOGA1,SON,SORBS2,SORCS1,SORT1,SOS1,SOS2,SOX13,SOX30,SOX5,SOX6,SOX9,SP1,SP2,SP3,SP4,SPAG9,SPARC,SPAST,SPATA13,SPATS2,SPATS2L,SPDEF,SPECC1L,SPEG,SPEN,SPIN1,SPOCK2,SPOCK3,SPOP,SPRTN,SPRY2,SPRYD3,SPTAN1,SPTB,SPTBN1,SPTBN2,SPTY2D1,SQLE,SRC,SRCAP,SRCIN1,SREBF1,SREBF2,SREK1,SRF,SRGAP1,SRGAP3,SRM,SRP54,SRPK2,SRPR,SRPX2,SRRM1,SRRT,SRSF1,SRSF11,SRSF2,SRSF3,SRSF4,SRSF6,SRSF7,SS18,SS18L1,SSBP2,SSBP3,SSBP4,SSH1,SSH2,SSRP1,ST18,ST3GAL2,ST5,ST7,ST8SIA3,STAG1,STAG2,STAT1,STAT3,STAT4,STAT5A,STAT5B,STAU1,STAU2,STC2,STIP1,STK11,STK17B,STK35,STK38L,STK39,STK4,STK40,STMN2,STOX2,STRBP,STRN,STRN4,STS,STT3A,STT3B,STX1B,STX5,STXBP1,STXBP5,STXBP5L,STYX,SUFU,SUGP1,SUGP2,SUGT1,SULF1,SULF2,SULT4A1,SUPT16H,SUPT5H,SUPT6H,SUV39H1,SUV39H2,SUV420H1,SUZ12,SVEP1,SVIL,SYCP2,SYDE1,SYK,SYMPK,SYN1,SYNCRIP,SYNGAP1,SYNPO,SYNRG,SYT14,SYVN1,TAB2,TAB3,TAF1,TAF15,TAF3,TAF4,TAF4B,TAF5,TAF5L,TAF6L,TAGLN3,TANC1,TANC2,TANK,TAOK1,TAOK2,TAOK3,TARDBP,TASP1,TAZ,TBC1D10A,TBC1D10B,TBC1D22A,TBC1D9,TBCEL,TBK1,TBL1X,TBL1XR1,TBR1,TBX1,TBX15,TBX18,TBX2,TBX21,TBX22,TBX3,TBX5,TCEB3,TCERG1,TCF20,TCF4,TCF7L2,TCFL5,TCOF1,TCP1,TDRD1,TDRD5,TECPR2,TECR,TEK,TENM1,TENM2,TENM3,TENM4,TERF2,TERT,TESK1,TET1,TET3,TEX10,TEX11,TEX2,TFAP2A,TFAP2B,TFAP2C,TFAP2D,TFAP4,TFCP2L1,TFDP1,TFDP2,TFE3,TFEB,TFG,TGFB2,TGFBR1,TGFBRAP1,TGIF2-C20orf24,THAP4,THBS1,THOC1,THOC2,THOC7,THRAP3,THRB,THSD7A,TIA1,TIAL1,TIAM1,TIMM44,TIPARP,TJP1,TKTL1,TLE3,TLE4,TLK1,TLK2,TLL1,TLN1,TLN2,TLR8,TM9SF2,TM9SF3,TM9SF4,TMEM108,TMEM110,TMEM131,TMEM132D,TMEM135,TMEM165,TMEM178A,TMEM181,TMEM183A,TMEM39A,TMEM57,TMEM63B,TMEM63C,TMOD3,TMTC2,TNFAIP3,TNFRSF14,TNFRSF1A,TNFSF12,TNFSF12-TNFSF13,TNFSF13B,TNIK,TNIP1,TNKS,TNKS2,TNPO1,TNPO2,TNR,TNRC18,TNRC6A,TNRC6B,TNRC6C,TNS1,TNS3,TOMM40,TOMM40L,TOMM70A,TOP1,TOP2A,TOP2B,TOPBP1,TOPORS,TOX3,TP53BP1,TP63,TP73,TPP2,TPR,TPT1,TPX2,TRA2B,TRABD,TRAF2,TRAF3,TRAF4,TRAF6,TRAM2,TRAPPC10,TRAPPC8,TRERF1,TRIB2,TRIM2,TRIM24,TRIM26,TRIM27,TRIM28,TRIM3,TRIM33,TRIM37,TRIM39,TRIM41,TRIM46,TRIM71,TRIM8,TRIM9,TRIO,TRIP12,TRIP13,TRMT12,TRMT1L,TRMT5,TRNAU1AP,TRPC1,TRPC4,TRPC4AP,TRPC5,TRPM6,TRPS1,TRRAP,TSC1,TSC2,TSC22D1,TSG101,TSGA10,TSHZ1,TSHZ3,TSKS,TSN,TSNAX,TSPAN14,TSPYL5,TTBK1,TTBK2,TTC17,TTC7B,TTL,TTYH1,TTYH3,TUBB,TUBB3,TUBB4B,TUBG1,TUBGCP3,TULP1,TULP4,TWF2,TXLNA,TXLNG,TXNL1,TYMS,TYRO3,U2AF2,U2SURP,UBA1,UBA2,UBA3,UBA6,UBAC1,UBAP1,UBAP2,UBAP2L,UBASH3B,UBE2D2,UBE2D3,UBE2E2,UBE2F,UBE2H,UBE2I,UBE2K,UBE2O,UBE2Q1,UBE2W,UBE2Z,UBE3A,UBE3C,UBE4B,UBN1,UBN2,UBP1,UBQLN1,UBQLN4,UBR2,UBR3,UBR4,UBR5,UBTF,UBXN4,UBXN7,UCHL1,UCK2,UFD1L,UGCG,UHMK1,UHRF1BP1L,UHRF2,ULK1,UNC119B,UNC13A,UNC5A,UNC79,UNK,UPF1,UPF2,USF2,USO1,USP1,USP10,USP11,USP15,USP19,USP22,USP24,USP25,USP3,USP32,USP33,USP34,USP36,USP37,USP42,USP47,USP48,USP49,USP51,USP7,USP8,USP9X,UST,UTP14A,UTP15,UTP20,UVRAG,VAMP4,VANGL2,VARS,VAV1,VCAN,VCL,VCP,VCPIP1,VDAC1,VDAC2,VDAC3,VEZF1,VIM,VPS11,VPS13D,VPS18,VPS25,VPS26B,VPS29,VPS35,VPS54,VSTM2A,WAC,WAPAL,WARS,WAS,WASF1,WASF2,WASF3,WASL,WBP11,WDFY3,WDR1,WDR13,WDR20,WDR26,WDR33,WDR37,WDR43,WDR44,WDR45,WDR48,WDR5,WDR7,WDTC1,WEE1,WHSC1,WHSC1L1,WIPF1,WIZ,WNK1,WNK2,WNK3,WNT3,WNT5A,WRAP53,WTAP,WWC3,WWP1,WWP2,WWTR1,XAB2,XIAP,XKR4,XKR6,XKR7,XPNPEP1,XPO1,XPO4,XPO5,XPO6,XPO7,XPOT,XPR1,XRCC5,XRCC6,XRN1,XRN2,XYLT1,YAP1,YBX1,YBX2,YEATS2,YIPF5,YLPM1,YME1L1,YPEL2,YTHDC1,YTHDC2,YTHDF1,YTHDF2,YTHDF3,YWHAB,YWHAE,YWHAG,YWHAQ,YWHAZ,YY1,ZBED4,ZBTB1,ZBTB10,ZBTB16,ZBTB17,ZBTB18,ZBTB2,ZBTB20,ZBTB21,ZBTB38,ZBTB4,ZBTB44,ZBTB46,ZBTB47,ZBTB48,ZBTB8OS,ZC2HC1A,ZC3H10,ZC3H11A,ZC3H12A,ZC3H12C,ZC3H13,ZC3H14,ZC3H15,ZC3H18,ZC3H3,ZC3H4,ZC3H6,ZC3H7A,ZC3H7B,ZCCHC11,ZCCHC14,ZCCHC6,ZDHHC14,ZDHHC17,ZDHHC5,ZDHHC8,ZEB1,ZEB2,ZER1,ZFAND3,ZFC3H1,ZFHX3,ZFHX4,ZFP91,ZFPM2,ZFR,ZFX,ZFYVE1,ZFYVE9,ZMAT2,ZMIZ1,ZMIZ2,ZMYM2,ZMYM3,ZMYM4,ZMYND11,ZMYND8,ZNF131,ZNF133,ZNF195,ZNF217,ZNF219,ZNF236,ZNF24,ZNF280C,ZNF281,ZNF287,ZNF292,ZNF296,ZNF319,ZNF326,ZNF362,ZNF384,ZNF385A,ZNF398,ZNF407,ZNF423,ZNF445,ZNF449,ZNF462,ZNF496,ZNF512,ZNF512B,ZNF513,ZNF521,ZNF532,ZNF536,ZNF574,ZNF592,ZNF605,ZNF608,ZNF609,ZNF618,ZNF628,ZNF629,ZNF638,ZNF644,ZNF652,ZNF654,ZNF687,ZNF704,ZNF710,ZNF711,ZNF777,ZNF800,ZNF804A,ZNF827,ZNFX1,ZNRF3,ZRANB1,ZRANB2,ZRSR2,ZSWIM8,ZYG11B,ZZEF1,ZZZ3
KEGG:NOTCH_SIGNALING_PATHWAY	http://www.broadinstitute.org/gsea/msigdb/cards/KEGG_NOTCH_SIGNALING_PATHWAY	46	0.37964	0.99997	1	1	ADAM17,CIR1,CREBBP,CTBP1,CTBP2,DLL1,DLL3,DLL4,DTX1,DTX2,DTX3,DTX3L,DTX4,DVL1,DVL2,DVL3,EP300,HDAC1,HDAC2,HES1,HES5,JAG1,JAG2,KAT2A,KAT2B,LFNG,MAML1,MAML2,MAML3,MFNG,NCOR2,NCSTN,NOTCH1,NOTCH2,NOTCH3,NOTCH4,NUMB,NUMBL,PSEN1,PSEN2,PSENEN,PTCRA,RBPJ,RBPJL,RFNG,SNW1
GO:CRISTAE_FORMATION	http://www.broadinstitute.org/gsea/msigdb/cards/GO_CRISTAE_FORMATION	11	0.37982	0.99997	1	1	AFG3L2,APOO,C11orf83,C19orf70,CHCHD3,CHCHD6,IMMT,LETM1,OMA1,SAMM50,TAZ
GO:REGULATION_OF_SMOOTH_MUSCLE_CELL_MIGRATION	http://www.broadinstitute.org/gsea/msigdb/cards/GO_REGULATION_OF_SMOOTH_MUSCLE_CELL_MIGRATION	48	0.3801	0.99997	1	1	ACE,ADIPOQ,AGER,AIF1,APEX1,BCL2,CAMK2D,CCL5,CORO1B,DOCK4,DOCK5,DOCK7,F3,HAS2,HDAC4,IGF1,IGFBP3,IGFBP5,ILK,ITGA2,LPAR1,LRP1,NDRG4,NOX4,NRP1,P2RY2,P2RY6,PDGFA,PDGFB,PDGFD,PDGFRB,PLAU,PLXNA1,POSTN,PPARD,PPARGC1A,PTGER4,RAPGEF3,RETN,RPS6KB1,SEMA6D,SERPINE1,SLIT2,SORL1,SRC,TACR1,TPM1,TRIB1
GO:RESPONSE_TO_UV_B	http://www.broadinstitute.org/gsea/msigdb/cards/GO_RESPONSE_TO_UV_B	15	0.38012	0.99997	1	1	BCL2,CDKN1A,ERCC6,HYAL1,HYAL2,HYAL3,IL12A,IL12B,IVL,MFAP4,MME,MSH2,RELA,STK11,XPC
GO:SIGNALING_PATTERN_RECOGNITION_RECEPTOR_ACTIVITY	http://www.broadinstitute.org/gsea/msigdb/cards/GO_SIGNALING_PATTERN_RECOGNITION_RECEPTOR_ACTIVITY	17	0.38035	0.99997	1	1	CD14,CD36,CLEC7A,COLEC12,DMBT1,FCN1,LY96,MARCO,PGLYRP1,PGLYRP2,PGLYRP3,PGLYRP4,PTAFR,SCARB1,TLR2,TLR4,TRIM5
REACTOME:REGULATION_OF_IFNA_SIGNALING	http://www.broadinstitute.org/gsea/msigdb/cards/REACTOME_REGULATION_OF_IFNA_SIGNALING	23	0.38059	0.99997	1	1	IFNA1,IFNA10,IFNA14,IFNA16,IFNA17,IFNA2,IFNA21,IFNA4,IFNA5,IFNA6,IFNA7,IFNA8,IFNAR1,IFNAR2,IFNB1,JAK1,PTPN1,SOCS1,SOCS3,STAT1,STAT2,TYK2,USP18
GO:SPINAL_CORD_MOTOR_NEURON_CELL_FATE_SPECIFICATION	http://www.broadinstitute.org/gsea/msigdb/cards/GO_SPINAL_CORD_MOTOR_NEURON_CELL_FATE_SPECIFICATION	13	0.38088	0.99997	1	1	GLI2,GLI3,HOXC10,HOXD10,ISL1,ISL2,LHX3,MNX1,NKX6-1,NKX6-2,OLIG3,PAX6,SUFU
GO:REGULATION_OF_TELOMERE_MAINTENANCE	http://www.broadinstitute.org/gsea/msigdb/cards/GO_REGULATION_OF_TELOMERE_MAINTENANCE	65	0.38099	0.99997	1	1	ACD,ATM,ATR,ATRX,AURKB,CCT2,CCT3,CCT4,CCT5,CCT6A,CCT7,CCT8,CTC1,CTNNB1,DHX36,DKC1,ERCC1,ERCC4,GNL3,GNL3L,HDAC8,HMBOX1,HNRNPA1,HNRNPC,HNRNPU,MAP2K7,MAP3K4,MAPK1,MAPK3,MAPKAPK5,MCRS1,MRE11A,MYC,NAT10,NBN,NEK2,NEK7,OBFC1,PARP1,PIF1,PINX1,PKIB,PML,PNKP,POT1,PRKCQ,RAD50,RTEL1,SLX1A,SLX1B,SLX4,SMG5,SMG6,SRC,TCP1,TEN1,TERF1,TERF2,TERF2IP,TINF2,TNKS,TNKS2,USP7,WRAP53,XRCC5
GO:OXIDOREDUCTASE_COMPLEX	http://www.broadinstitute.org/gsea/msigdb/cards/GO_OXIDOREDUCTASE_COMPLEX	90	0.38113	0.99997	1	1	BCKDHA,BCKDHB,BCKDK,BCS1L,C11orf83,CYBA,CYBB,DBT,DHTKD1,DLD,DLST,FOXRED1,GCSH,GLDC,GMPR,GMPR2,GPD1,GPD1L,GPD2,MRPS36,NCF2,NCF4,NDUFA1,NDUFA10,NDUFA11,NDUFA12,NDUFA13,NDUFA2,NDUFA4,NDUFA5,NDUFA6,NDUFA7,NDUFA8,NDUFA9,NDUFAB1,NDUFAF1,NDUFB1,NDUFB10,NDUFB11,NDUFB2,NDUFB3,NDUFB4,NDUFB5,NDUFB6,NDUFB7,NDUFB8,NDUFB9,NDUFC1,NDUFC2,NDUFS1,NDUFS2,NDUFS3,NDUFS4,NDUFS5,NDUFS6,NDUFS7,NDUFS8,NDUFV1,NDUFV2,NDUFV3,NOX1,NOX3,NOX4,NOXA1,NOXO1,OGDH,OGDHL,P4HA1,P4HB,PARK7,PDHA1,PDHA2,PDHB,PDHX,PDK1,PDK2,PMPCB,RRM1,RRM2,RRM2B,SDHA,SDHB,SDHC,SDHD,SNCA,UQCR10,UQCRB,UQCRC1,UQCRC2,UQCRFS1
PID:IL8_CXCR1_PATHWAY	http://www.broadinstitute.org/gsea/msigdb/cards/PID_IL8_CXCR1_PATHWAY	28	0.38123	0.99997	1	1	ADRBK1,AKT1,ARRB1,ARRB2,CBL,CXCR1,DNM1,FGR,GNA14,GNA15,GNAI2,GNB1,GNG2,HCK,IL8,LYN,PDPK1,PIK3CG,PIK3R6,PLCB1,PLCB2,PLCB3,PLD1,PRKCA,PRKCB,PRKCE,PRKCG,RAB5A
GO:POSITIVE_REGULATION_OF_ERAD_PATHWAY	http://www.broadinstitute.org/gsea/msigdb/cards/GO_POSITIVE_REGULATION_OF_ERAD_PATHWAY	12	0.38145	0.99997	1	1	ATXN3,BAG6,BCAP31,CAV1,EDEM1,EDEM2,NFE2L2,SGTA,UBQLN1,UBQLN2,USP13,XBP1
GO:POSITIVE_REGULATION_OF_INTERLEUKIN_1_BETA_PRODUCTION	http://www.broadinstitute.org/gsea/msigdb/cards/GO_POSITIVE_REGULATION_OF_INTERLEUKIN_1_BETA_PRODUCTION	30	0.38156	0.99997	1	1	AIM2,AZU1,CARD8,CASP1,CASP5,CCL19,CCL3,CCR2,GSDMD,HMGB1,HSPB1,IFI16,IFNAR1,IFNG,ISL1,JAK2,LGALS9,NLRP1,NLRP12,NLRP2,NLRP3,NOD1,NOD2,P2RX7,PANX1,PYCARD,PYDC1,SMAD3,TRIM16,WNT5A
GO:POSITIVE_REGULATION_OF_ACTIN_FILAMENT_POLYMERIZATION	http://www.broadinstitute.org/gsea/msigdb/cards/GO_POSITIVE_REGULATION_OF_ACTIN_FILAMENT_POLYMERIZATION	63	0.38158	0.99997	1	1	ACTR2,ACTR3,ACTR3B,ACTR3C,ALOX15,ARF6,ARPC1A,ARPC1B,ARPC2,ARPC3,ARPC4,ARPC5,ARPC5L,BAG4,BAIAP2,BAIAP2L1,BAIAP2L2,C15orf62,CCL11,CCL21,CCR7,CDC42EP1,CDC42EP2,CDC42EP3,CDC42EP4,CDC42EP5,CSF3,CTTN,DLG1,EVL,FAM21C,FER,FMN1,GRB2,GSN,HCK,ICAM1,IQGAP2,JMY,KIRREL,LRRC16A,MAGEL2,MLST8,MTOR,NCK1,NCK2,NCKAP1L,NPHS1,PFN1,PFN2,PRKCE,PTK2B,PYCARD,PYDC1,RAC1,RICTOR,RLTPR,SCIN,SPIRE1,SPIRE2,TRIM27,VASP,VIL1
GO:CUL4_RING_E3_UBIQUITIN_LIGASE_COMPLEX	http://www.broadinstitute.org/gsea/msigdb/cards/GO_CUL4_RING_E3_UBIQUITIN_LIGASE_COMPLEX	25	0.38172	0.99997	1	1	CDKN1B,CRBN,CUL4A,CUL4B,DCAF10,DCAF11,DCAF12,DCAF13,DCAF16,DCAF17,DCAF4,DCAF5,DCAF6,DCAF7,DCAF8,DDB1,DDB2,DTL,ERCC8,FBXW5,GLMN,PLRG1,RBX1,RNF7,TRPC4AP
GO:OXIDATION_REDUCTION_PROCESS	http://www.broadinstitute.org/gsea/msigdb/cards/GO_OXIDATION_REDUCTION_PROCESS	831	0.38195	0.99997	1	1	AASS,ABCC4,ABCD1,ABCD2,ABCD3,ACAA1,ACAD10,ACAD11,ACAD8,ACAD9,ACADL,ACADM,ACADS,ACADSB,ACADVL,ACO1,ACO2,ACOT8,ACOX1,ACOX2,ACOX3,ACOXL,ACSM1,ACSS1,ACSS2,ADH1A,ADH1B,ADH4,ADH5,ADH6,ADH7,ADHFE1,ADI1,ADIPOQ,ADIPOR1,ADIPOR2,ADO,ADRB3,AGL,AGMO,AGPS,AIFM1,AIFM2,AIFM3,AKR1A1,AKR1B1,AKR1B10,AKR1B15,AKR1C1,AKR1D1,AKR1E2,AKR7A2,AKR7A3,AKT1,AKT2,ALDH16A1,ALDH18A1,ALDH1A1,ALDH1A3,ALDH1B1,ALDH1L1,ALDH1L2,ALDH2,ALDH3A1,ALDH3A2,ALDH3B1,ALDH3B2,ALDH4A1,ALDH5A1,ALDH6A1,ALDH7A1,ALDH8A1,ALDH9A1,ALDOA,ALDOB,ALDOC,ALKBH1,ALKBH2,ALKBH3,ALKBH4,ALKBH5,ALKBH6,ALKBH7,ALKBH8,ALOX12,ALOX12B,ALOX15,ALOX15B,ALOX5,ALOXE3,AMACR,AOC2,AOC3,AOX1,APEX1,APOA1,APOA2,ASPDH,ASPH,ASPHD1,ASPHD2,BAX,BBOX1,BCKDHA,BCKDHB,BCMO1,BCO2,BDH1,BDH2,BLOC1S1,BLVRA,BLVRB,BMP2,C11orf83,C1orf43,C20orf26,C5orf63,CALM1,CALM2,CALM3,CAT,CBR1,CBR3,CBR4,CCS,CDO1,CH25H,CHCHD4,CHCHD5,CHDH,CHM,CHML,COQ6,COQ7,COX10,COX15,COX19,COX4I1,COX4I2,COX5A,COX5B,COX6A1,COX6B1,COX6C,COX7A2L,COX7B,COX7C,COX8A,COX8C,CP,CPOX,CPS1,CPT1A,CPT1B,CPT1C,CPT2,CRAT,CREG1,CREG2,CROT,CRYL1,CRYM,CRYZ,CRYZL1,CS,CTBP1,CTBP2,CYB561,CYB561D1,CYB561D2,CYB5A,CYB5B,CYB5R1,CYB5R2,CYB5R3,CYB5R4,CYB5RL,CYBA,CYBB,CYBRD1,CYC1,CYCS,CYGB,CYP11A1,CYP11B1,CYP11B2,CYP17A1,CYP19A1,CYP1A1,CYP1A2,CYP1B1,CYP20A1,CYP21A2,CYP24A1,CYP26A1,CYP26B1,CYP26C1,CYP27A1,CYP27B1,CYP27C1,CYP2A13,CYP2A6,CYP2A7,CYP2B6,CYP2C18,CYP2C19,CYP2C8,CYP2C9,CYP2D6,CYP2E1,CYP2F1,CYP2J2,CYP2S1,CYP2U1,CYP2W1,CYP39A1,CYP3A4,CYP3A43,CYP3A5,CYP3A7,CYP46A1,CYP4A11,CYP4A22,CYP4B1,CYP4F11,CYP4F12,CYP4F2,CYP4F22,CYP4F3,CYP4V2,CYP4X1,CYP4Z1,CYP51A1,CYP7A1,CYP7B1,CYP8B1,D2HGDH,DAO,DBH,DCT,DCXR,DDO,DECR1,DECR2,DEGS1,DEGS2,DHCR24,DHCR7,DHDH,DHFR,DHFRL1,DHODH,DHRS1,DHRS11,DHRS12,DHRS13,DHRS2,DHRS3,DHRS4,DHRS4L2,DHRS7,DHRS7B,DHRS7C,DHRS9,DHTKD1,DIO1,DIO2,DIO3,DLD,DLST,DMGDH,DNAJC10,DNAJC24,DOHH,DPYD,DUOX1,DUOX2,DUS1L,DUS3L,DUS4L,ECH1,ECHS1,ECI1,ECI2,ECSIT,EGLN1,EGLN2,EGLN3,EHHADH,ENO1,ENO3,ENOX1,ENOX2,EPM2A,EPX,ERO1L,ERO1LB,ETFA,ETFB,ETFDH,ETHE1,F8,FA2H,FADS1,FADS2,FADS3,FADS6,FAR1,FAR2,FASN,FASTKD1,FASTKD2,FASTKD3,FASTKD5,FDFT1,FDX1,FDX1L,FDXR,FH,FMO1,FMO2,FMO3,FMO4,FOXRED1,FOXRED2,FRRS1,FTH1,FTMT,FTO,FXN,G6PC,G6PD,GAA,GAPDH,GAPDHS,GBE1,GCDH,GCK,GDI1,GDI2,GFER,GFOD1,GFOD2,GFPT1,GFPT2,GLDC,GLRX,GLRX2,GLRX3,GLRX5,GLUD1,GLUD2,GLYR1,GMPR,GMPR2,GNAS,GNMT,GPD1,GPD1L,GPD2,GPI,GPR116,GPX1,GPX2,GPX3,GPX4,GPX5,GPX6,GPX7,GPX8,GRHPR,GRXCR1,GSK3A,GSK3B,GSR,GSTK1,GSTO1,GSTO2,GYG1,GYG2,GYS1,GYS2,H6PD,HAAO,HACL1,HADH,HADHA,HADHB,HAO1,HAO2,HCCS,HEPH,HEPHL1,HGD,HHIP,HHIPL1,HHIPL2,HIBADH,HIF1AN,HIGD1A,HIGD2A,HK1,HK2,HK3,HMGCR,HMOX1,HMOX2,HPD,HPDL,HPGD,HR,HSD11B1,HSD11B1L,HSD11B2,HSD17B1,HSD17B10,HSD17B11,HSD17B12,HSD17B13,HSD17B14,HSD17B2,HSD17B3,HSD17B4,HSD17B6,HSD17B7,HSD17B8,HSD3B1,HSD3B2,HSD3B7,HSDL1,HSDL2,HTATIP2,IDH1,IDH2,IDH3A,IDH3B,IDH3G,IDO1,IDO2,IFI30,IL4I1,IL6ST,IMMP2L,IMPDH1,IMPDH2,IVD,IYD,JMJD1C,JMJD6,KCNAB1,KCNAB2,KDM1A,KDM1B,KDM2A,KDM3A,KDM3B,KDM4A,KDM4B,KDM4C,KDM5A,KDM5B,KDM5C,KDM6A,KDM6B,KDSR,KIAA1191,KL,KMO,L2HGDH,LBR,LDHA,LDHAL6A,LDHB,LDHC,LDHD,LEP,LEPR,LEPRE1,LEPREL1,LIPF,LOX,LOXL1,LOXL2,LOXL3,LOXL4,LPO,MAOA,MAOB,MAPK14,MC4R,MDH1,MDH1B,ME1,ME2,ME3,MECP2,MECR,MGST1,MGST2,MGST3,MICAL1,MICAL2,MICAL3,MINA,MIOX,MMACHC,MOXD1,MPO,MRAP2,MRPS36,MSMO1,MSRA,MSRB2,MSRB3,MTFR1,MTHFD1,MTHFD1L,MTHFD2,MTHFD2L,MTHFR,MTO1,MTOR,MTRR,MYBBP1A,MYC,NCF2,NCF4,NDOR1,NDUFA1,NDUFA10,NDUFA11,NDUFA12,NDUFA13,NDUFA2,NDUFA4,NDUFA5,NDUFA6,NDUFA7,NDUFA8,NDUFA9,NDUFAB1,NDUFAF1,NDUFAF2,NDUFB1,NDUFB10,NDUFB11,NDUFB2,NDUFB3,NDUFB4,NDUFB5,NDUFB6,NDUFB7,NDUFB8,NDUFB9,NDUFC1,NDUFC2,NDUFC2-KCTD14,NDUFS1,NDUFS2,NDUFS3,NDUFS4,NDUFS5,NDUFS6,NDUFS7,NDUFS8,NDUFV1,NDUFV2,NDUFV3,NFATC4,NHLRC1,NLRP11,NNT,NOS1,NOS2,NOS3,NOX1,NOX3,NOX4,NOX5,NOXRED1,NQO1,NQO2,NR1D1,NR4A3,NSDHL,NUDT19,NXN,OGDH,OGDHL,OGFOD2,OSGIN1,OSGIN2,OXA1L,OXNAD1,OXR1,P4HA1,P4HA2,P4HA3,P4HTM,PAH,PAM,PANK2,PAOX,PARK7,PAX2,PCBD1,PCBD2,PCDH12,PCYOX1,PCYOX1L,PDHA1,PDHA2,PDHB,PDIA2,PDIA3,PDIA5,PDPR,PECR,PER2,PEX13,PEX2,PEX7,PFKFB1,PFKFB2,PFKFB3,PFKFB4,PFKL,PFKM,PFKP,PGAM1,PGAM2,PGD,PGK1,PGM1,PGM2,PGM5,PHF2,PHF8,PHGDH,PHKA1,PHKA2,PHKB,PHKG1,PHKG2,PHYH,PHYHD1,PID1,PINK1,PIPOX,PIR,PKLR,PLA2G7,PLOD1,PLOD2,PLOD3,PMPCB,PNPO,PPARD,PPARG,PPARGC1A,PPOX,PPP1CA,PPP1CB,PPP1CC,PPP1R1A,PPP1R2,PPP1R3A,PPP1R3B,PPP1R3C,PPP1R3D,PPP1R3E,PRDX1,PRDX2,PRDX3,PRDX4,PRDX5,PRDX6,PRKAA1,PRKAG2,PRKAG3,PRLH,PRODH,PRODH2,PTGES2,PTGIS,PTGR1,PTGR2,PTGS1,PTGS2,PXDN,PXDNL,PYCR1,PYCR2,PYCRL,PYGB,PYGL,PYGM,PYROXD1,PYROXD2,QDPR,QSOX1,QSOX2,RDH10,RDH11,RDH12,RDH13,RDH14,RDH16,RDH5,RDH8,RETSAT,RFESD,RNLS,RPE65,RPS27A,RRM1,RRM2,RRM2B,RSAD1,RTN4IP1,SARDH,SCCPDH,SCD,SCD5,SCO2,SCP2,SDHA,SDHAF2,SDHB,SDHC,SDHD,SDR16C5,SDR39U1,SDR42E1,SDR9C7,SEPN1,SESN2,SH3BGRL3,SIRT3,SLC1A3,SLC25A10,SLC25A12,SLC25A13,SLC25A14,SLC25A17,SLC25A25,SLC27A2,SMOX,SNCA,SOD1,SOD2,SOD3,SORD,SPR,SQLE,SQRDL,SRD5A1,SRD5A3,SRXN1,STAB1,STAB2,STEAP1,STEAP2,STEAP3,STEAP4,STK40,SUCLA2,SUCLG1,SUCLG2,SUMF1,SUOX,SURF1,TAZ,TBRG4,TBXAS1,TDG,TDO2,TECR,TECRL,TET1,TET2,TET3,TH,TM7SF2,TMLHE,TMX1,TMX3,TMX4,TP53I3,TPH1,TPH2,TPO,TSTA3,TXN,TXN2,TXNDC12,TXNDC17,TXNDC2,TXNDC8,TXNL1,TXNRD1,TXNRD2,TXNRD3,TYR,TYRP1,TYW1,TYW5,UBA52,UBB,UBC,UCN,UEVLD,UGDH,UGP2,UQCR10,UQCR11,UQCRB,UQCRC1,UQCRC2,UQCRFS1,UQCRH,UQCRQ,VAT1,VAT1L,VCAM1,VKORC1,VKORC1L1,WDR93,WWOX,XDH,ZADH2
GO:FC_EPSILON_RECEPTOR_SIGNALING_PATHWAY	http://www.broadinstitute.org/gsea/msigdb/cards/GO_FC_EPSILON_RECEPTOR_SIGNALING_PATHWAY	123	0.38205	0.99997	1	1	BCL10,BTK,BTRC,CALM1,CALM2,CALM3,CARD11,CHUK,CUL1,FBXW11,FCER1A,FCER1G,FER,FOS,GAB2,GRAP2,GRB2,HRAS,IKBKB,IKBKG,ITK,JUN,KRAS,LAT,LCP2,LYN,MALT1,MAP2K4,MAP2K7,MAP3K1,MAP3K7,MAPK1,MAPK10,MAPK3,MAPK8,MAPK9,MS4A2,NFATC1,NFATC2,NFATC3,NFKB1,NFKBIA,NR4A3,NRAS,PAK1,PAK2,PDPK1,PIK3CA,PIK3CB,PIK3R1,PIK3R2,PLCG1,PLCG2,PPP3CA,PPP3CB,PPP3R1,PRKCQ,PSMA1,PSMA2,PSMA3,PSMA4,PSMA5,PSMA6,PSMA7,PSMA8,PSMB1,PSMB10,PSMB11,PSMB2,PSMB3,PSMB4,PSMB5,PSMB6,PSMB7,PSMB8,PSMB9,PSMC1,PSMC2,PSMC3,PSMC4,PSMC5,PSMC6,PSMD1,PSMD10,PSMD11,PSMD12,PSMD13,PSMD14,PSMD2,PSMD3,PSMD4,PSMD5,PSMD6,PSMD7,PSMD8,PSMD9,PSME1,PSME2,PSME3,PSME4,PSMF1,RAC1,RELA,RPS27A,SHC1,SKP1,SOS1,SYK,TAB1,TAB2,TAB3,TEC,TRAF6,UBA52,UBB,UBC,UBE2D1,UBE2D2,UBE2N,UBE2V1,VAV1,VAV2,VAV3
DENOVO-DB_AMYOTROPHIC_LATERAL_SCLEROSIS	http://denovo-db.gs.washington.edu/denovo-db/QueryVariantServlet?searchBy=Phenotype&target=amyotrophic_lateral_sclerosis	39	0.38221	0.99997	1	1	AIM1L,AK9,ANAPC7,CEP70,CHRM1,CNOT1,COL19A1,CSNK1G3,EHMT1,ELL,FOXA1,FOXK1,FOXN3,GPR132,GTF2H4,HDAC10,HS3ST2,ITPR2,KIF13A,KMT2C,LIMD1,METTL22,NTM,PLA2G4C,PLEKHO2,PSMB7,RINL,RP1L1,SND1,SRCAP,SS18L1,STARD13,STK36,TRRAP,UTP6,VCL,WDR1,ZNF410,ZNF778
REACTOME:SIGNALING_BY_FGFR	http://www.broadinstitute.org/gsea/msigdb/cards/REACTOME_SIGNALING_BY_FGFR	107	0.3824	0.99997	1	1	ADCY1,ADCY2,ADCY3,ADCY4,ADCY5,ADCY6,ADCY7,ADCY8,ADCY9,ADRBK1,AKT1,AKT1S1,AKT2,AKT3,BAD,BRAF,CALM1,CALM2,CALM3,CAMK4,CASP9,CBL,CDK1,CDKN1A,CDKN1B,CHUK,CREB1,FGF1,FGF10,FGF17,FGF18,FGF19,FGF2,FGF20,FGF22,FGF23,FGF4,FGF5,FGF6,FGF7,FGF8,FGF9,FGFR1,FGFR2,FGFR3,FGFR4,FOXO1,FOXO3,FOXO4,FRS2,FRS3,GAB1,GRB2,GSK3A,HRAS,IL17RD,ITPR2,ITPR3,KL,KLB,KRAS,MAP2K1,MAP2K2,MAPK1,MAPK3,MAPKAP1,MDM2,MKNK1,MLST8,MTOR,NR4A1,NRAS,PDE1A,PDE1B,PDPK1,PHLPP1,PIK3CA,PIK3R1,PLCG1,PPP2CA,PPP2CB,PPP2R1A,PRKACA,PRKACB,PRKACG,PRKAR1A,PRKAR1B,PRKAR2A,PRKAR2B,PRKCA,PRKCD,PRKCE,PRKCG,PTEN,RAF1,RICTOR,RPS27A,RPS6KB2,SHC1,SOS1,SPRY2,SRC,THEM4,TRIB3,TSC2,UBA52,YWHAB
GO:METHYLATED_HISTONE_BINDING	http://www.broadinstitute.org/gsea/msigdb/cards/GO_METHYLATED_HISTONE_BINDING	47	0.38254	0.99997	1	1	ATRX,CBX2,CBX4,CBX5,CBX7,CBX8,CCDC101,CDYL,CDYL2,CHD1,CHD5,CHD8,FAM156A,FAM156B,GLYR1,ING1,ING2,ING3,ING4,ING5,KAT8,KDM4A,L3MBTL1,L3MBTL2,LOXL2,LRWD1,MPHOSPH8,MSH6,MSL3,MTF2,NCAPD3,NCAPG2,PHF1,PHF13,PHF19,PHF2,PHF8,RAG2,RBBP5,RRP8,SPIN1,SUZ12,TDRD3,TP53BP1,TRIM24,WDR5,ZMYND11
GO:SYNAPTIC_VESICLE_LOCALIZATION	http://www.broadinstitute.org/gsea/msigdb/cards/GO_SYNAPTIC_VESICLE_LOCALIZATION	100	0.38268	0.99997	1	1	AP3B1,AP3B2,AP3D1,AP3M1,AP3M2,AP3S1,AP3S2,ARF1,BLOC1S1,BLOC1S2,BLOC1S3,C2CD4A,C2CD4B,C2CD4C,C2CD4D,CACNA1A,CADPS,CADPS2,CANX,CDK5,CPLX1,CPLX2,CPLX3,CTNNB1,DENND1A,DNAJC5,DNM2,DOC2A,DOC2B,DPYSL2,DTNBP1,GRN,ITSN1,LIN7A,LPHN1,NLGN1,NRXN1,OPHN1,OTOF,P2RX7,PACSIN1,PCLO,PIP5K1C,PLD2,PSEN1,RAB27A,RAB3A,RAB5A,RIMS1,RIMS2,RPH3A,RPH3AL,SCRIB,SEPT5,SH3GL2,SNAP23,SNAP25,SNAP29,SNAP47,SNAPIN,SNCA,SNPH,STON2,STX11,STX19,STX1B,STX2,STX3,STX4,SYNDIG1,SYNJ1,SYT1,SYT10,SYT11,SYT12,SYT13,SYT14,SYT16,SYT17,SYT2,SYT3,SYT4,SYT5,SYT6,SYT7,SYT8,SYT9,SYTL1,SYTL2,SYTL3,SYTL4,SYTL5,TC2N,TOR1A,TRIM9,UNC13A,UNC13B,VAMP2,WNT3A,WNT7A
GO:RENAL_ABSORPTION	http://www.broadinstitute.org/gsea/msigdb/cards/GO_RENAL_ABSORPTION	11	0.38326	0.99997	1	1	AQP3,GSN,HAS2,HBB,HNF1A,HYAL2,KCNQ1,KLHL3,SGK1,SLC9A3R1,WNK4
GO:CELLULAR_RESPIRATION	http://www.broadinstitute.org/gsea/msigdb/cards/GO_CELLULAR_RESPIRATION	133	0.38346	0.99997	1	1	ACO1,ACO2,ALDH5A1,BAX,BLOC1S1,C11orf83,CAT,CHCHD5,COX10,COX15,COX19,COX4I1,COX4I2,COX5A,COX5B,COX6A1,COX6B1,COX6C,COX7A2L,COX7B,COX7C,COX8A,COX8C,CS,CYC1,CYCS,CYP1A2,DHTKD1,DLD,DLST,ETFA,ETFB,ETFDH,FASTKD1,FASTKD2,FASTKD3,FASTKD5,FH,FXN,GPD1,IDH1,IDH2,IDH3A,IDH3B,IDH3G,IMMP2L,MDH1,MDH1B,ME3,MECP2,MTFR1,MYBBP1A,NDUFA1,NDUFA10,NDUFA11,NDUFA12,NDUFA13,NDUFA2,NDUFA4,NDUFA5,NDUFA6,NDUFA7,NDUFA8,NDUFA9,NDUFAB1,NDUFAF1,NDUFAF2,NDUFB1,NDUFB10,NDUFB11,NDUFB2,NDUFB3,NDUFB4,NDUFB5,NDUFB6,NDUFB7,NDUFB8,NDUFB9,NDUFC1,NDUFC2,NDUFC2-KCTD14,NDUFS1,NDUFS2,NDUFS3,NDUFS4,NDUFS5,NDUFS6,NDUFS7,NDUFS8,NDUFV1,NDUFV2,NDUFV3,NFATC4,NNT,NR4A3,OGDH,OGDHL,OXA1L,PANK2,PDHA1,PDHA2,PDHB,PINK1,PMPCB,PPARGC1A,SCO2,SDHA,SDHAF2,SDHB,SDHC,SDHD,SIRT3,SLC1A3,SLC25A12,SLC25A13,SLC25A14,SLC25A25,SNCA,SUCLA2,SUCLG1,SUCLG2,SURF1,TAZ,TBRG4,UCN,UQCR10,UQCR11,UQCRB,UQCRC1,UQCRC2,UQCRFS1,UQCRH,UQCRQ
GO:AMINO_ACID_ACTIVATION	http://www.broadinstitute.org/gsea/msigdb/cards/GO_AMINO_ACID_ACTIVATION;GO:TRNA_AMINOACYLATION;http://www.broadinstitute.org/gsea/msigdb/cards/GO_TRNA_AMINOACYLATION	50	0.38389	0.99997	1	1	AARS,AARS2,AARSD1,AIMP1,AIMP2,CARS,CARS2,DALRD3,DARS,DARS2,EARS2,EEF1E1,EPRS,FARS2,FARSA,FARSB,GARS,GATC,HARS,HARS2,IARS,IARS2,KARS,LARS,LARS2,LRRC47,MARS,MARS2,MRPL39,NARS,NARS2,PARS2,PET112,PPA1,PPA2,QARS,QRSL1,RARS,RARS2,SARS,SARS2,TARS,TARS2,TARSL2,VARS,VARS2,WARS,WARS2,YARS,YARS2
BIOCARTA:CDMAC_PATHWAY	http://www.broadinstitute.org/gsea/msigdb/cards/BIOCARTA_CDMAC_PATHWAY	16	0.38396	0.99997	1	1	CUZD1,FOS,HRAS,JUN,MAP2K1,MAPK1,MAPK3,MYC,NFKB1,NFKBIA,PLCB1,PRKCA,PRKCB,RAF1,RELA,TNF
GO:ACTOMYOSIN_STRUCTURE_ORGANIZATION	http://www.broadinstitute.org/gsea/msigdb/cards/GO_ACTOMYOSIN_STRUCTURE_ORGANIZATION	75	0.38397	0.99997	1	1	ACTA1,ACTC1,ACTG1,ACTN2,ALKBH4,ANKRD1,ARRB1,BMP10,CAPN3,CASQ1,CASQ2,CDC42BPA,CDC42BPB,CFL2,CFLAR,CNN1,CNN2,CNN3,CSRP3,CUL3,EPB41L4B,EPB41L5,F11R,FHOD3,ITGB1,ITGB5,KCTD13,KIF23,KRT19,KRT8,LDB3,LIMCH1,LMOD1,LMOD2,LMOD3,MEF2A,MYH10,MYH11,MYH14,MYH3,MYH6,MYH9,MYL2,MYLK3,MYO18A,MYOZ1,MYPN,NEBL,NKX2-5,OBSCN,OBSL1,PDCD10,PDGFRA,PDGFRB,PHACTR1,PRKAR1A,PROX1,PTK2B,RACGAP1,RHOA,SIX4,SORBS1,SRC,SRF,TCAP,TMOD1,TMOD2,TMOD3,TMOD4,TNFAIP1,TPM1,TRPM7,TTN,WDR1,ZYX
GO:PHOSPHATE_ION_TRANSMEMBRANE_TRANSPORTER_ACTIVITY	http://www.broadinstitute.org/gsea/msigdb/cards/GO_PHOSPHATE_ION_TRANSMEMBRANE_TRANSPORTER_ACTIVITY	17	0.38402	0.99997	1	1	ADAMTS8,ANKH,SLC17A1,SLC17A2,SLC17A3,SLC17A4,SLC17A7,SLC20A1,SLC20A2,SLC25A3,SLC34A1,SLC34A2,SLC34A3,SLC37A1,SLC37A2,SLC37A3,SLC37A4
GO:ASPARTATE_FAMILY_AMINO_ACID_METABOLIC_PROCESS	http://www.broadinstitute.org/gsea/msigdb/cards/GO_ASPARTATE_FAMILY_AMINO_ACID_METABOLIC_PROCESS	52	0.38403	0.99997	1	1	AADAT,AASDHPPT,AASS,ADI1,ADSS,ADSSL1,AHCY,AHCYL1,AHCYL2,ALDH7A1,APIP,ASNS,ASNSD1,ASPA,ASRGL1,ASS1,BHMT,BHMT2,CRYM,DDO,DLD,DLST,EIF2B1,EIF2B2,EIF2B4,ENOPH1,GCAT,GCDH,GNMT,GOT1,GOT1L1,GOT2,MRI1,MSRA,MTAP,MTHFD1,MTHFD2L,MTHFR,MTR,MTRR,NIT2,NMNAT1,NMNAT2,NMNAT3,OGDH,PHGDH,PIPOX,PLOD1,SLC25A21,SMS,THNSL1,THNSL2
GO:GLUTAMATE_RECEPTOR_SIGNALING_PATHWAY	http://www.broadinstitute.org/gsea/msigdb/cards/GO_GLUTAMATE_RECEPTOR_SIGNALING_PATHWAY	41	0.38404	0.99997	1	1	APP,ATP1A3,CDK5R1,CLN3,CPEB4,FMR1,GNAQ,GRIA1,GRIA2,GRIA3,GRIA4,GRID1,GRID2,GRIK1,GRIK2,GRIK3,GRIK4,GRIK5,GRIN1,GRIN2A,GRIN2B,GRIN2C,GRIN2D,GRIN3A,GRIN3B,GRM1,GRM2,GRM3,GRM4,GRM5,GRM6,GRM7,GRM8,HOMER1,HOMER2,HOMER3,KCNB1,PLCB1,PTK2B,SSTR1,TRPM1
GO:MICROTUBULE_NUCLEATION	http://www.broadinstitute.org/gsea/msigdb/cards/GO_MICROTUBULE_NUCLEATION	17	0.38411	0.99997	1	1	AKAP9,BLOC1S2,CENPJ,CLASP1,CLASP2,CSNK1D,GOLGA2,NDE1,NDEL1,RANBP9,SLAIN2,TUBG1,TUBG2,TUBGCP2,TUBGCP3,TUBGCP4,TUBGCP6
GO:CALMODULIN_BINDING	http://www.broadinstitute.org/gsea/msigdb/cards/GO_CALMODULIN_BINDING	172	0.38422	0.99997	1	1	ADCY1,ADCY3,ADD1,ADD3,AEBP1,AKAP5,ARPP21,ASPM,ATP2B1,ATP2B2,ATP2B3,ATP2B4,ATPIF1,CACNA1C,CALD1,CAMK1,CAMK1D,CAMK1G,CAMK2A,CAMK2B,CAMK2D,CAMK2G,CAMK4,CAMKK1,CAMKK2,CAMKV,CAMSAP1,CAMSAP2,CAMSAP3,CASK,CDK5RAP2,CEP97,CNGA2,CNN1,CNN2,CNN3,CTH,DAPK1,DAPK2,DCX,EDF1,EEA1,EEF2K,ENKUR,EPB41,EWSR1,FBXL2,GAP43,GEM,GRIN1,INVS,IQCB1,IQCF1,IQGAP1,IQGAP2,IQGAP3,ITPKA,ITPKB,ITPKC,KCNH1,KCNH5,KCNN1,KCNN2,KCNN3,KCNN4,KCNQ1,KCNQ3,MAP2,MAP6,MAP6D1,MAPKAPK3,MAPKAPK5,MARCKS,MARCKSL1,MIP,MKNK1,MKNK2,MYH1,MYH10,MYH11,MYH13,MYH14,MYH15,MYH2,MYH3,MYH4,MYH6,MYH7,MYH8,MYH9,MYLK,MYLK2,MYO10,MYO15A,MYO1A,MYO1B,MYO1C,MYO1D,MYO1F,MYO1G,MYO3A,MYO5A,MYO5B,MYO5C,MYO6,MYO7A,MYO9B,NDUFAF4,NOS1,NOS2,NOS3,NRGN,OBSCN,PCNT,PCP4,PDE1A,PDE1B,PDE1C,PHKA1,PHKA2,PHKB,PHKG1,PHKG2,PLA2G6,PLCB1,PLCB3,PNCK,PPP3CA,PPP3CB,PPP3CC,PPP3R1,RASGRF2,REM1,RGS1,RGS16,RGS2,RGS4,RIT1,RIT2,RRAD,RYR1,RYR2,RYR3,SCN3A,SCN5A,SLC8A1,SLC8A2,SLC8A3,SLC9A1,SMTNL1,SNTA1,SNTB1,SNTB2,SPATA17,SPHK1,SPTAN1,SPTBN1,STRN,STRN3,STRN4,SYT1,SYT7,TJP1,TRPM4,TRPV1,TRPV4,TRPV5,TRPV6,TTN,UBR4,USP6,VAMP2
GO:COPULATION	http://www.broadinstitute.org/gsea/msigdb/cards/GO_COPULATION	17	0.3843	0.99997	1	1	ABAT,ACVR2A,AVP,AVPR1A,DDO,EDDM3A,EDNRA,KLK14,OXT,OXTR,P2RX1,PI3,SEMG1,SERPINE2,SLC6A4,TAC1,TACR1
GO:GANGLION_DEVELOPMENT	http://www.broadinstitute.org/gsea/msigdb/cards/GO_GANGLION_DEVELOPMENT	13	0.38437	0.99997	1	1	ASCL1,CTNNB1,FZD3,INSM1,NRP1,NRP2,PHOX2B,RAPGEF3,SEMA3A,SEMA3F,SIX1,SIX4,TULP3
GO:IRON_ION_TRANSPORT	http://www.broadinstitute.org/gsea/msigdb/cards/GO_IRON_ION_TRANSPORT	55	0.38441	0.99997	1	1	ATP6AP1,ATP6V0A1,ATP6V0A2,ATP6V0A4,ATP6V0B,ATP6V0C,ATP6V0D1,ATP6V0D2,ATP6V0E1,ATP6V0E2,ATP6V1A,ATP6V1B2,ATP6V1C1,ATP6V1C2,ATP6V1D,ATP6V1E1,ATP6V1E2,ATP6V1F,ATP6V1G1,ATP6V1G2,ATP6V1G3,ATP6V1H,CLTC,DNM2,FTH1,FTHL17,FTL,FTMT,HEPH,HFE,IREB2,LMTK2,MCOLN1,MFI2,PICALM,PVRL1,RAB11B,REP15,SCARA5,SFXN1,SLC11A1,SLC11A2,SLC25A37,SLC39A14,SLC40A1,STEAP1,STEAP1B,STEAP2,STEAP3,STEAP4,TCIRG1,TF,TFR2,TFRC,TTYH1
GO:CELLULAR_RESPONSE_TO_LIGHT_STIMULUS	http://www.broadinstitute.org/gsea/msigdb/cards/GO_CELLULAR_RESPONSE_TO_LIGHT_STIMULUS	86	0.38458	0.99997	1	1	ACTR5,AQP1,ATF4,ATR,AURKB,BAK1,BAX,CASP9,CDC25A,CDKN1A,CERS1,CHEK1,CNGA1,CNGB1,CREBBP,CRY1,CRY2,CUL4B,DDB1,DDB2,EIF2AK4,EIF2S1,EP300,ERCC4,FBXW7,GNAT1,GNB1,GNGT1,GRK1,HIF1A,HIST3H2A,HYAL1,HYAL2,HYAL3,IMPACT,INO80,KDM1A,MAPK9,MC1R,MDM2,MFAP4,MME,MYC,N4BP1,NFATC4,NOC2L,OPN1LW,OPN1SW,OPN3,OPN4,OPN5,PBK,PCNA,PDE6A,PDE6B,PDE6G,PIK3R1,POLD1,POLH,PPID,PPP1R15A,PTGS2,PTN,PTPRK,RDH11,RHBDD1,RHO,RRH,RS1,RUVBL2,SAG,SIRT1,STK11,TMEM161A,TP53,TP53INP1,TP63,TP73,TRIAP1,TRPM1,USP28,USP47,XPA,XPC,YY1,ZBTB1
GO:REGULATION_OF_CILIUM_ASSEMBLY	http://www.broadinstitute.org/gsea/msigdb/cards/GO_REGULATION_OF_CILIUM_ASSEMBLY	48	0.38484	0.99997	1	1	ADAMTS16,ATG3,ATG5,BBS4,CCDC151,CYLD,DCDC2,EVI5,EVI5L,FAM154A,FUZ,HAP1,HTT,IFT140,IFT88,KCTD17,MAP4,NOTO,ODF2,RABGAP1,SEPT7,SEPT9,SGSM3,TBC1D1,TBC1D10A,TBC1D10B,TBC1D10C,TBC1D13,TBC1D14,TBC1D15,TBC1D16,TBC1D17,TBC1D19,TBC1D2,TBC1D20,TBC1D21,TBC1D22A,TBC1D22B,TBC1D24,TBC1D2B,TBC1D30,TBC1D5,TBC1D7,TBC1D8,TBC1D9B,TCHP,USP6NL,VDAC3
GO:NUCLEAR_PORE	http://www.broadinstitute.org/gsea/msigdb/cards/GO_NUCLEAR_PORE	70	0.38497	0.99997	1	1	AAAS,AGFG1,AHCTF1,DDX19A,DDX19B,EIF5A,EIF5A2,EIF5AL1,ENY2,GLE1,IPO4,IPO5,IPO7,KPNA1,KPNA3,KPNA4,KPNA5,KPNA6,KPNA7,KPNB1,MAD1L1,MAD2L1,MCM3AP,MVP,MX2,MYO1C,NUP107,NUP133,NUP153,NUP155,NUP160,NUP188,NUP205,NUP210,NUP210L,NUP214,NUP35,NUP37,NUP43,NUP50,NUP54,NUP62,NUP62CL,NUP85,NUP88,NUP98,NUPL1,NUPL2,NUTF2,NXF1,NXT1,PARP11,PIK3R4,RAE1,RAN,RANBP17,RANBP2,RANGAP1,RGPD8,SEC13,SEH1L,SENP2,SNUPN,SUMO1,TMEM33,TNKS,TPR,XPO4,XPO7,XPOT
GO:REGULATION_OF_FEMALE_GONAD_DEVELOPMENT	http://www.broadinstitute.org/gsea/msigdb/cards/GO_REGULATION_OF_FEMALE_GONAD_DEVELOPMENT	12	0.385	0.99997	1	1	AMH,GDF9,GNRH1,INSR,NR5A1,NUPR1,PTGER4,RETN,UMODL1,WT1,ZFPM2,ZP3
GO:CELL_DIFFERENTIATION_INVOLVED_IN_KIDNEY_DEVELOPMENT	http://www.broadinstitute.org/gsea/msigdb/cards/GO_CELL_DIFFERENTIATION_INVOLVED_IN_KIDNEY_DEVELOPMENT	33	0.38527	0.99997	1	1	ACTA2,BASP1,BMP4,CD34,FOXC2,FOXJ1,GLI3,GPR4,HES1,IQGAP1,JAG1,KLF15,LAMB2,LGR4,MAGI2,MEF2C,MTSS1,NOTCH1,NPHS1,NPHS2,OSR1,PAX2,PDGFB,PODXL,POU3F3,PROM1,PTCH1,PTPRO,SIX2,STAT1,TCF21,WNT4,WT1
GO:POSITIVE_REGULATION_OF_CELL_PROJECTION_ORGANIZATION	http://www.broadinstitute.org/gsea/msigdb/cards/GO_POSITIVE_REGULATION_OF_CELL_PROJECTION_ORGANIZATION	291	0.38551	0.99997	1	1	ABL2,ADAMTS1,ADCYAP1,ADNP,AGRN,AKAP5,AMIGO1,ANAPC2,ANKRD1,ANKRD27,APBB1,APC,APOE,ARAP1,ARF1,ARHGAP35,ARHGDIA,ARHGEF7,ARPC2,ARSB,ATF1,ATP8A2,AVIL,BAIAP2,BBS4,BCAS3,BCL11A,BDNF,BHLHB9,BMP4,BMP5,BMP7,BMPR2,BRAF,BRK1,C15orf62,CAMK1,CAMK1D,CAMK2B,CAPRIN1,CAPRIN2,CBFA2T2,CCL19,CCL21,CCR7,CDC42,CDC42EP1,CDC42EP2,CDC42EP3,CDC42EP4,CDC42EP5,CDH4,CDKL5,CLRN1,CNR1,CNTF,CNTN1,COBL,CORO1B,CORO1C,CPEB1,CPEB3,CPNE5,CPNE6,CPNE9,CRABP2,CRTC1,CUL7,CUX1,CUX2,CXCL12,DAB2IP,DISC1,DMD,DNM2,DNM3,DPYSL3,DSCAM,DVL1,EEF2K,EFEMP1,EFNA5,ENC1,ENPP2,EP300,EPHA3,EPHA4,EPO,EPOR,EPS8L1,EPS8L2,ESPN,EZH2,F2RL1,FAM134C,FAM154A,FBXO31,FBXO38,FBXW8,FES,FEZ1,FGFR1,FIG4,FKBP1B,FMR1,FN1,FNBP1L,FOXO6,FRMD7,FSCN1,FUZ,FYN,GOLGA4,GPM6A,GPRC5B,GRN,GSK3B,HAP1,HDAC4,HGF,HNRNPK,HRAS,HSP90AA1,HTT,IKBKB,IL1RAPL1,IL2,ILK,INPP5E,ISLR2,IST1,ITGA2,ITGA3,ITGB1,ITPKA,ITSN2,KAT2A,KAT2B,KCTD17,KIAA1598,KIDINS220,KIT,L1CAM,LIF,LPAR1,LPAR3,LRP8,LRRC16A,LRRC7,LTK,LYN,MACF1,MAGI2,MAP1B,MAP2K1,MAP2K2,MAPT,MARCKS,MARK2,MEGF8,METRN,MIEN1,MOB2,MTOR,MUL1,NCKAP1,NCKIPSD,NDEL1,NDNF,NDRG4,NEDD4L,NEGR1,NEU1,NGF,NGFR,NLGN1,NLGN3,NME1,NPTN,NRG1,NRP1,NTN1,NTRK1,NTRK2,NTRK3,NUMBL,OBSL1,OPA1,P2RX7,P2RY2,PACSIN1,PAFAH1B1,PAK3,PALM,PARK2,PCP4,PFN1,PLK5,PLXNB1,PLXNB2,PLXNB3,PPP1R9A,PPP2R5B,PRKCI,PRKCQ,PRKD1,PROM2,PSEN1,PTK2B,PTK6,PTK7,PTN,PTPN5,PTPRD,PTPRZ1,RAB11A,RAB21,RAB8B,RAC1,RAC2,RALA,RAP1A,RAPGEF1,RAPGEF2,RASAL1,RELN,RET,RHOA,RHOQ,RIMS1,RIMS2,RLTPR,RND2,ROBO1,ROBO2,RREB1,RRN3,RUFY3,SCARF1,SCN1B,SEMA4D,SEMA5A,SEMA7A,SEPT7,SEPT9,SERPINE2,SERPINF1,SETX,SEZ6,SF3A2,SGK1,SHANK1,SHANK3,SHOX2,SKIL,SLIT2,SMURF1,SNX3,SPHK1,SRC,SRF,SS18L1,STK11,STK25,STMN2,SYT1,SYT17,SYT2,SYT3,SYT4,TGFB3,TGFBR1,TIAM1,TMEM30A,TNFRSF12A,TRIM67,TRPV2,TWF2,UBE2V2,UNC13A,VEGFA,VIL1,VLDLR,WASF2,WASL,WNT1,WNT3,WNT3A,WNT5A,ZEB2,ZMYND8
GO:REGULATION_OF_FEEDING_BEHAVIOR	http://www.broadinstitute.org/gsea/msigdb/cards/GO_REGULATION_OF_FEEDING_BEHAVIOR	22	0.38557	0.99997	1	1	AGRP,C16orf80,CNR1,CRHR2,DRD1,EIF2AK4,ESR2,INS,INSL5,LEPR,MC3R,MC4R,MTOR,NPY2R,NR4A3,QRFP,RETN,RXFP4,STAT3,TACR3,TRH,UCN
GO:NITRIC_OXIDE_MEDIATED_SIGNAL_TRANSDUCTION	http://www.broadinstitute.org/gsea/msigdb/cards/GO_NITRIC_OXIDE_MEDIATED_SIGNAL_TRANSDUCTION	19	0.38598	0.99997	1	1	AGT,AGTR2,APOE,CD36,DDAH1,DDAH2,FPR1,GUCY1A3,GUCY1B3,KCNC2,MAFA,NDNF,NEUROD1,NOS1,NOS2,NOS3,NPY2R,PDX1,RASD1
GO:MICROVILLUS_MEMBRANE	http://www.broadinstitute.org/gsea/msigdb/cards/GO_MICROVILLUS_MEMBRANE	18	0.386	0.99997	1	1	ADCY6,CA9,CDHR2,CDHR5,CTNNB1,DPEP1,EZR,ITGAV,ITGB3,MSN,MUC20,PDPN,PODXL,PROM1,PROM2,S100P,SCARB1,SLC9A3R1
GO:NEGATIVE_REGULATION_OF_GENE_EXPRESSION	http://www.broadinstitute.org/gsea/msigdb/cards/GO_NEGATIVE_REGULATION_OF_GENE_EXPRESSION	1385	0.3861	0.99997	1	1	AAAS,ACACB,ACIN1,ACVR1B,ACVR2B,ADAR,ADIPOQ,ADNP,AEBP1,AEBP2,AES,AGT,AHR,AHRR,AIF1,AIM2,AKIRIN2,AKT1,AKT2,ALX1,ANG,ANKRD1,ANKRD2,ANKRD33,ANXA4,ANXA7,ARHGAP35,ARID1A,ARID4A,ARID5A,ARID5B,ARNTL,ARRB1,ARRB2,ARX,ASCL1,ASCL2,ASCL3,ASXL1,ASZ1,ATF2,ATF3,ATF4,ATF5,ATF7,ATF7IP,ATOH8,ATP8B1,ATRX,ATXN1,ATXN1L,AURKB,AXIN1,BACH1,BACH2,BAHD1,BAK1,BANK1,BARD1,BARX2,BASP1,BATF3,BAZ2A,BBS4,BCDIN3D,BCL11A,BCL2L12,BCL3,BCL6,BCL6B,BCL7A,BCLAF1,BCOR,BEND5,BEND6,BHLHE40,BHLHE41,BIRC2,BIRC3,BIRC5,BIRC7,BIRC8,BMI1,BMP2,BMP4,BMP6,BMP7,BPTF,BRCA1,BRD7,BRMS1,BRMS1L,BTAF1,BTG2,BTRC,C1D,C1QBP,C1QTNF3,C4BPA,C4BPB,CALR,CAPN3,CAPRIN1,CAPRIN2,CAT,CAV1,CBFA2T2,CBFA2T3,CBX1,CBX2,CBX3,CBX4,CBX5,CBX6,CBX7,CBX8,CBY1,CC2D1A,CC2D1B,CCDC85B,CCL3,CCL4,CCL5,CCNB1,CCND1,CCNT1,CCR1,CCRN4L,CD28,CD34,CD36,CD38,CD3E,CD46,CD55,CD59,CDC42,CDC73,CDK5,CDK5R1,CDK5RAP3,CDK9,CDKN1A,CDKN1B,CDKN1C,CDKN2A,CDX2,CDX4,CEBPA,CEBPB,CEBPG,CELA1,CELF1,CELF4,CENPF,CGGBP1,CHAC1,CHCHD3,CHD4,CHD8,CHMP1A,CIC,CIITA,CIR1,CIRBP,CITED1,CITED2,CLOCK,CLP1,CMKLR1,CNOT1,CNOT10,CNOT2,CNOT3,CNOT6,CNOT6L,CNOT7,CNOT8,CNPY2,COMMD1,COMMD6,COMMD7,COPS2,COQ7,CPB2,CPEB1,CPEB2,CPEB3,CPEB4,CPNE1,CR1,CREB1,CREBBP,CREBZF,CREM,CRH,CRHR2,CRY1,CRY2,CRYM,CTBP1,CTBP2,CTCF,CTGF,CTNNB1,CTNNBIP1,CTR9,CUL3,CUX1,CUX2,CXorf27,CXXC5,CYLD,CYP1B1,DAB2,DAB2IP,DACH1,DACT1,DAP,DAPK1,DAPK3,DAXX,DDIT3,DDX20,DDX3X,DDX4,DEAF1,DEDD,DEDD2,DEPDC1,DGCR8,DICER1,DIP2A,DKK1,DKK3,DLG1,DLL4,DLX1,DLX2,DLX4,DMAP1,DMBX1,DMRT1,DNAJA3,DNAJB5,DNAJB6,DNAJC17,DNMT1,DNMT3A,DNMT3B,DNMT3L,DOT1L,DPY30,DR1,DRAP1,DRD3,DROSHA,DUSP26,DYDC1,DYDC2,DYRK1A,E2F1,E2F6,E2F7,E2F8,E4F1,EAPP,EDN1,EDNRB,EED,EFNA1,EGLN1,EGR1,EHMT1,EHMT2,EID1,EID2,EIF2AK1,EIF2AK2,EIF2AK3,EIF2AK4,EIF2B3,EIF2B4,EIF2B5,EIF2S1,EIF3E,EIF4A3,EIF4E,EIF4E2,EIF4EBP1,EIF4EBP2,EIF4EBP3,EIF4ENIF1,ELANE,ELF2,ELF3,ELK3,ELK4,ELP2,EN1,ENC1,ENG,ENO1,EOMES,EP300,EPC1,EPO,EPRS,ERBB2IP,EREG,ERF,ERI1,ERN2,ERP29,ESR1,ESR2,ESRRA,ESX1,ETS2,ETV3,ETV3L,ETV6,ETV7,EXD1,EZH2,EZR,FABP4,FAM105B,FASLG,FBXW11,FERD3L,FEZF1,FEZF2,FGF19,FGF9,FGFR1,FGFR2,FHL2,FLCN,FLNA,FLOT2,FMR1,FNIP1,FNIP2,FOSB,FOXA1,FOXA2,FOXC2,FOXD1,FOXD3,FOXE1,FOXF1,FOXF2,FOXG1,FOXH1,FOXJ1,FOXK1,FOXL2,FOXM1,FOXN3,FOXO1,FOXO3,FOXP1,FOXP2,FOXP3,FOXS1,FRK,FST,FXR1,FXR2,FYN,FZD1,FZD6,FZD8,GABPA,GAPDH,GAS1,GAS2L1,GAS6,GATA1,GATA2,GATA3,GATA6,GATAD2A,GATAD2B,GCLC,GFI1,GFI1B,GIGYF2,GJA1,GLG1,GLI2,GLI3,GLIS1,GLIS2,GLIS3,GMNN,GNB2L1,GPS2,GRB7,GREM1,GSC,GZF1,H2AFB1,H2AFB2,H2AFJ,H2AFV,H2AFX,H2AFY,H2AFY2,H2AFZ,H3F3A,H3F3B,HAMP,HAND1,HAND2,HAP1,HAT1,HAVCR2,HBZ,HCFC1,HCFC2,HCLS1,HDAC1,HDAC10,HDAC2,HDAC3,HDAC4,HDAC5,HDAC6,HDAC7,HDAC8,HDAC9,HDGF,HELLS,HELT,HENMT1,HES1,HES2,HES3,HES5,HES6,HES7,HESX1,HEXIM1,HEXIM2,HEY1,HEY2,HEYL,HHEX,HIC1,HIC2,HIF1A,HIF1AN,HINFP,HIPK2,HIST1H1B,HIST1H1C,HIST1H1D,HIST1H1E,HIST1H2AA,HIST1H2AB,HIST1H2AC,HIST1H2AD,HIST1H2AE,HIST1H2AG,HIST1H2AH,HIST1H2AI,HIST1H2AK,HIST1H2AL,HIST1H2AM,HIST1H3A,HIST1H3B,HIST1H3C,HIST1H3D,HIST1H3E,HIST1H3F,HIST1H3G,HIST1H3H,HIST1H3I,HIST1H3J,HIST1H4A,HIST1H4B,HIST1H4C,HIST1H4D,HIST1H4E,HIST1H4F,HIST1H4H,HIST1H4I,HIST1H4J,HIST1H4K,HIST1H4L,HIST3H2A,HIST4H4,HIVEP1,HMBOX1,HMG20A,HMGA1,HMGA2,HMGB1,HMGB2,HMOX1,HMX1,HNF1B,HNF4A,HNRNPA2B1,HNRNPD,HNRNPK,HNRNPR,HOMEZ,HOPX,HOXA2,HOXA7,HOXB3,HOXB4,HOXC8,HOXD8,HOXD9,HR,HRAS,HRSP12,HSBP1,HSF4,HSPA8,ID1,ID2,ID3,ID4,IFI16,IFI27,IFITM3,IFNA2,IFNG,IGBP1,IGF2BP1,IGF2BP2,IGF2BP3,IGFBP5,IKZF1,IKZF4,IL1B,IL4,ILF3,IMPACT,ING4,INPP5K,INPPL1,INSM1,INSR,IPO8,IQGAP3,IRAK1,IRAK2,IRAK3,IREB2,IRF1,IRF2,IRF2BPL,IRF3,IRF7,IRF8,IRG1,ISL1,ISX,ITCH,ITGB8,JARID2,JAZF1,JDP2,JUN,JUNB,JUND,KANK2,KAT5,KAT6A,KAT6B,KAT8,KCNIP3,KCNQ1,KCTD1,KDM1A,KDM4A,KDM5A,KDM5B,KDM5C,KEAP1,KHDRBS1,KLF10,KLF11,KLF12,KLF16,KLF17,KLF4,KLF5,L3MBTL1,LANCL2,LCOR,LDB1,LEF1,LEFTY1,LEP,LGALS9,LGR4,LHX1,LHX9,LILRB4,LIMD1,LIMS1,LIN28A,LIN28B,LMCD1,LMO1,LOXL2,LOXL3,LRP8,LRRFIP1,LRRK2,MAD2L2,MAEL,MAF,MAF1,MAGEA3,MAGED1,MAGEL2,MAP2K1,MAP2K2,MAP2K5,MAP3K10,MASP1,MAX,MBD1,MBD2,MBD3,MBD3L1,MBD3L2,MBD3L3,MBD3L4,MBD3L5,MDFI,MDFIC,MDM2,MDM4,MECOM,MECP2,MED1,MED13,MED25,MEF2A,MEF2C,MEIS2,MEN1,MEPCE,MESP1,METTL14,METTL3,MEX3D,MID2,MIF,MINA,MITF,MKKS,MLIP,MLX,MNT,MORF4L1,MORF4L2,MOSPD1,MOV10,MPHOSPH8,MRPL44,MSC,MSL3,MSX1,MSX2,MTA2,MTA3,MTDH,MTERFD1,MTF2,MUC1,MXD1,MXD3,MXD4,MYADM,MYB,MYBBP1A,MYC,MYF6,MYOCD,MYPOP,MZF1,N4BP2L2,NAB1,NAB2,NACA,NACC1,NACC2,NANOS1,NANOS2,NANOS3,NCBP1,NCBP2,NCK1,NCK2,NCOA2,NCOR1,NCOR2,NDFIP1,NDFIP2,NDUFA13,NEDD4L,NEUROG3,NFATC2,NFATC3,NFATC4,NFE2L3,NFIA,NFIB,NFIC,NFIL3,NFIX,NFKB1,NFKB2,NFKBIA,NFKBID,NFKBIL1,NFX1,NFXL1,NIPBL,NKAP,NKRF,NKX2-1,NKX2-5,NKX3-1,NKX3-2,NKX6-1,NKX6-2,NLRC4,NLRP12,NLRP3,NME1,NOC2L,NODAL,NOG,NOL3,NONO,NOS2,NOSTRIN,NOTCH1,NOTCH3,NPAS1,NR0B1,NR0B2,NR1D1,NR1D2,NR1H2,NR1H3,NR1H4,NR1I2,NR1I3,NR2C1,NR2E1,NR2F1,NR2F2,NR2F6,NR4A2,NR4A3,NR6A1,NRARP,NRG1,NRIP1,NSD1,NUDT16,NUP107,NUP133,NUP153,NUP155,NUP160,NUP188,NUP205,NUP210,NUP214,NUP35,NUP37,NUP43,NUP50,NUP54,NUP62,NUP85,NUP88,NUP98,NUPL1,NUPL2,OLFM1,OLIG2,OLIG3,OPRD1,ORC2,OSR1,OSR2,OVOL1,OVOL2,PA2G4,PABPC1,PAF1,PAIP2,PAIP2B,PARK2,PARK7,PARP1,PASD1,PATL2,PATZ1,PAWR,PAX2,PAX4,PAX5,PAX6,PAX9,PBX1,PBXIP1,PC,PCGF2,PCGF6,PDCD10,PDCD4,PDE2A,PDGFB,PDX1,PEG3,PELI1,PER1,PER2,PER3,PEX14,PEX2,PFDN5,PGR,PHB,PHF1,PHF12,PHF14,PHF19,PHF21A,PIAS1,PIAS2,PIAS4,PICALM,PIM1,PINK1,PITX1,PITX2,PIWIL1,PIWIL2,PIWIL3,PIWIL4,PKHD1,PKIA,PKIG,PLA2G10,PLAG1,PLCB1,PLK1,PLK3,PML,POLR2A,POLR2B,POLR2D,POLR2E,POLR2F,POLR2G,POLR2H,POLR2I,POLR2J,POLR2K,POLR2L,POU1F1,POU2F1,POU2F3,POU3F2,POU3F3,POU4F1,POU4F2,POU5F1,PPARA,PPARD,PPARG,PPARGC1B,PPID,PPM1A,PPM1F,PPP1R13L,PPP1R15A,PRAME,PRAMEF1,PRAMEF12,PRDM1,PRDM13,PRDM14,PRDM16,PRDM5,PRDM6,PRDX5,PRG3,PRICKLE1,PRKRA,PRMT2,PRMT6,PRNP,PROP1,PROX1,PROX2,PRRX1,PSEN1,PSMC5,PSMD10,PSPC1,PTBP1,PTBP2,PTCH1,PTGIS,PTH,PTPN22,PTPRK,PTRH2,PUM1,PURA,PURB,PYCARD,PYDC1,PYDC2,QKI,RAE1,RAMP3,RAN,RANBP2,RARA,RARB,RARG,RASD1,RB1,RBAK,RBBP4,RBBP7,RBBP8,RBCK1,RBFOX2,RBL1,RBM15,RBM15B,RBM4,RBM42,RBMX,RBPJ,RC3H1,RCOR1,RCOR2,RCOR3,RECQL5,REL,RELA,RELB,RERE,REST,RFX3,RFX5,RING1,RIPPLY1,RIPPLY2,RLIM,RNASEH2B,RNF139,RNF168,RNF2,RNF20,RNF40,RNF8,RNPS1,RORB,ROS1,RPL13A,RPS13,RPS14,RPS26,RPS27A,RPS3,RPS6KA5,RQCD1,RREB1,RRP8,RSF1,RTF1,RUNX1T1,RUNX2,RUNX3,RWDD3,RXRA,RYBP,S100A1,SALL1,SALL2,SALL4,SAMD4A,SAP130,SAP18,SAP30,SATB1,SATB2,SBNO2,SCGB1A1,SCMH1,SCRT2,SEH1L,SEMA4D,SERPINE1,SERPINE2,SERPINF1,SERPINF2,SERPING1,SET,SETD6,SETD8,SETDB2,SFMBT1,SFMBT2,SFPQ,SFRP1,SFRP2,SFRP4,SFRP5,SFSWAP,SHH,SHOX2,SHQ1,SIGIRR,SIM2,SIN3A,SIN3B,SIRT1,SIRT2,SIRT4,SIRT5,SIRT6,SIRT7,SIVA1,SIX1,SIX3,SIX4,SIX5,SKI,SKIL,SKOR1,SKOR2,SLA2,SLC35C2,SLIT3,SMAD1,SMAD2,SMAD3,SMAD4,SMAD7,SMARCA2,SMARCA4,SMARCA5,SMARCC2,SMARCE1,SMO,SMURF2,SMYD1,SMYD2,SNAI1,SNAI2,SNAI3,SNCA,SND1,SNIP1,SNW1,SNX12,SNX6,SORBS3,SOX10,SOX11,SOX14,SOX15,SOX17,SOX18,SOX2,SOX3,SOX6,SOX7,SOX8,SOX9,SP100,SP3,SPDEF,SPEN,SPI1,SRC,SREBF1,SREBF2,SRF,SRP9,SRRT,SRSF12,SRSF4,SRSF6,SRSF7,SRSF9,ST18,STAT1,STAT3,STAT6,STC2,STOX1,STRAP,STRN3,SUDS3,SUFU,SUMO1,SUPT4H1,SUPT5H,SUSD4,SUV39H1,SUV39H2,SUZ12,SYNCRIP,T,TAF3,TAF7,TAF9B,TAGLN3,TAL1,TARBP2,TARDBP,TAX1BP1,TBK1,TBL1X,TBL1XR1,TBPL2,TBX15,TBX18,TBX2,TBX20,TBX22,TBX3,TBX6,TCEAL1,TCEAL7,TCERG1,TCF21,TCF25,TCF3,TCF7,TCF7L2,TCP10L,TDG,TDRD1,TDRD12,TDRD9,TDRKH,TERF2,TERT,TFAP2A,TFAP2B,TFAP2C,TFAP4,TFCP2L1,TFDP2,TGFB1,TGFB2,TGIF1,TGIF2,THAP7,THBS1,THRA,THRB,TIA1,TIMELESS,TIPARP,TLE1,TLE2,TLE4,TLR9,TMBIM6,TMEM59,TMF1,TMPRSS6,TNF,TNFAIP3,TNFRSF4,TNFSF4,TNP1,TNRC18,TNRC6A,TNRC6B,TNRC6C,TOB1,TP53,TP63,TP73,TPR,TRAF3,TRAF6,TRIB1,TRIB3,TRIM11,TRIM13,TRIM14,TRIM21,TRIM24,TRIM27,TRIM28,TRIM29,TRIM31,TRIM32,TRIM33,TRIM37,TRIM40,TRIM6,TRIM62,TRIM71,TRIM8,TRPS1,TRPV4,TSC1,TSC22D3,TSC22D4,TSG101,TSHZ3,TSN,TSNAX,TWIST1,TWIST2,TXN,U2AF2,UBA3,UBA52,UBB,UBC,UBE2B,UBE2D1,UBE2D3,UBE2I,UBP1,UBR2,UCN,UCN2,UFL1,UIMC1,UNK,UPF1,UPK3B,USP2,USP47,USP7,USP9X,UXT,VAX1,VDR,VEGFA,VEGFB,VHL,VLDLR,VPS72,WDTC1,WFS1,WHSC1,WNT10B,WNT11,WNT4,WNT5A,WT1,WTIP,WWC1,WWC2,WWC3,WWP1,WWP2,WWTR1,XBP1,XCL1,XDH,XIAP,XPO1,XPO5,XRCC5,XRCC6,YAF2,YEATS2,YWHAB,YWHAQ,YY1,YY2,ZBED6,ZBTB1,ZBTB16,ZBTB20,ZBTB32,ZBTB33,ZBTB38,ZBTB4,ZBTB42,ZBTB7A,ZC3H12A,ZC3H12D,ZC3H14,ZC3H8,ZCCHC11,ZEB1,ZEB2,ZFHX3,ZFP36,ZFP57,ZFP90,ZFPM1,ZFPM2,ZGLP1,ZGPAT,ZHX1,ZHX2,ZHX3,ZIC2,ZKSCAN3,ZMYND11,ZMYND15,ZMYND8,ZNF12,ZNF136,ZNF148,ZNF154,ZNF157,ZNF174,ZNF177,ZNF189,ZNF202,ZNF205,ZNF217,ZNF219,ZNF224,ZNF24,ZNF253,ZNF254,ZNF256,ZNF263,ZNF268,ZNF280A,ZNF280B,ZNF280C,ZNF281,ZNF282,ZNF296,ZNF345,ZNF350,ZNF354A,ZNF354B,ZNF366,ZNF382,ZNF396,ZNF418,ZNF423,ZNF425,ZNF431,ZNF438,ZNF451,ZNF496,ZNF503,ZNF536,ZNF540,ZNF552,ZNF559-ZNF177,ZNF564,ZNF567,ZNF593,ZNF613,ZNF639,ZNF649,ZNF675,ZNF703,ZNF706,ZNF746,ZNF8,ZNF91,ZNF93,ZP3,ZSCAN10
GO:STRIATED_MUSCLE_CELL_DIFFERENTIATION	http://www.broadinstitute.org/gsea/msigdb/cards/GO_STRIATED_MUSCLE_CELL_DIFFERENTIATION	164	0.38628	0.99997	1	1	ACTA1,ACTC1,ACTG1,ACTN2,ACVR1,ADAM12,AFG3L2,AGT,AGTR2,AKAP13,AKT1,ANKRD1,ARID1A,ATG5,AVPR1A,BAI3,BARX2,BEND2,BIN3,BMP10,BMP2,BVES,C11orf88,C16orf89,CACNA1H,CACNA2D2,CACNB4,CALR,CAMK2D,CAPN2,CAPN3,CASQ1,CASQ2,CAST,CAV2,CAV3,CBY1,CCNB1,CDH2,CDK1,CDON,CFL2,CFLAR,CHRNB1,CHUK,CSRP3,CXADR,DMD,DNER,DYRK1B,FAM65B,FHL2,FHOD3,FLNC,GATA4,GATA6,GPX1,GSK3B,HEY2,HOMER1,IGF1,IGFBP5,ITGB1,KAT2A,KCNH1,KDM6B,KEL,KIAA1161,KRAS,KRT19,KRT8,LDB3,LEF1,LMNA,LMOD1,LMOD2,LMOD3,LRRC10,MAML1,MAPK14,MEF2A,MEF2C,MESP1,MTOR,MTPN,MYEF2,MYH10,MYH11,MYH3,MYH6,MYH9,MYL2,MYLK3,MYOCD,MYOD1,MYOG,MYOZ1,MYPN,NEBL,NEXN,NFATC2,NKX2-5,NKX2-6,NOS1,NOX4,NPHS1,NPPA,NRG1,OBSCN,OBSL1,P2RX2,PDGFRA,PDGFRB,PDLIM5,PITX2,PPP3CA,PRKAR1A,PROX1,PROX2,PTCD2,RARA,RARB,RB1,RXRA,RYR1,SDC1,SEPN1,SGCB,SHH,SIX4,SKI,SLC8A1,SLC9A1,SMO,SMYD3,SORBS2,SORT1,SOX6,SPAG9,SRF,STAC3,TANC1,TBX3,TBX5,TCAP,TMEM8C,TMOD1,TMOD2,TMOD3,TMOD4,TPM1,TSC1,TTN,UCHL1,VEGFA,WDR1,WFIKKN1,WFIKKN2,WNT1,WNT10B,WNT3A,WNT8A,WT1,XK
GO:RECEPTOR_ACTIVATOR_ACTIVITY	http://www.broadinstitute.org/gsea/msigdb/cards/GO_RECEPTOR_ACTIVATOR_ACTIVITY	31	0.38629	0.99997	1	1	ACTN2,AGT,ANGPT4,ANXA2,CDK5,CXCL13,EFNA5,EGF,GAS6,GREM1,IGF2,MED1,MED16,NCOA2,NODAL,NRG1,NRG3,PPARGC1B,PRKCE,RXRB,SFRP2,VEGFA,WNT1,WNT10B,WNT2,WNT3,WNT3A,WNT4,WNT5A,WNT7A,WNT8A
GO:NEGATIVE_REGULATION_OF_CELLULAR_SENESCENCE	http://www.broadinstitute.org/gsea/msigdb/cards/GO_NEGATIVE_REGULATION_OF_CELLULAR_SENESCENCE	11	0.38632	0.99997	1	1	ABL1,BCL2L12,BCL6,CDK6,PRKDC,SIRT1,TERF2,TERT,TP63,TWIST1,ZKSCAN3
GO:REGULATION_OF_GROWTH_HORMONE_SECRETION	http://www.broadinstitute.org/gsea/msigdb/cards/GO_REGULATION_OF_GROWTH_HORMONE_SECRETION	11	0.38637	0.99997	1	1	ADCYAP1,ARHGEF7,CHD7,DRD2,GABBR1,GHRH,GHRHR,GHRL,KISS1,PTPN11,SERP1
REACTOME:NCAM1_INTERACTIONS	http://www.broadinstitute.org/gsea/msigdb/cards/REACTOME_NCAM1_INTERACTIONS	38	0.38643	0.99997	1	1	AGRN,ARTN,CACNA1G,CACNA1H,CACNA1I,CACNA1S,CACNB1,CACNB2,CACNB3,CACNB4,CNTN2,COL1A1,COL1A2,COL2A1,COL3A1,COL4A1,COL4A2,COL4A3,COL4A4,COL4A5,COL5A1,COL5A2,COL6A1,COL6A2,COL6A3,COL9A1,COL9A2,COL9A3,GDNF,GFRA1,GFRA2,GFRA4,NCAN,NRTN,PRNP,PSPN,ST8SIA2,ST8SIA4
PID:REELIN_PATHWAY	http://www.broadinstitute.org/gsea/msigdb/cards/PID_REELIN_PATHWAY	29	0.38679	0.99997	1	1	AKT1,ARHGEF2,CBL,CDK5,CDK5R1,CRKL,DAB1,FYN,GRIN2A,GRIN2B,GSK3B,ITGA3,ITGB1,LRP8,LRPAP1,MAP1B,MAP2K7,MAP3K11,MAPK8,MAPK8IP1,MAPT,NCK2,PAFAH1B1,PIK3CA,PIK3R1,RAP1A,RAPGEF1,RELN,VLDLR
KEGG:RIG_I_LIKE_RECEPTOR_SIGNALING_PATHWAY	http://www.broadinstitute.org/gsea/msigdb/cards/KEGG_RIG_I_LIKE_RECEPTOR_SIGNALING_PATHWAY	69	0.38705	0.99997	1	1	ATG12,ATG5,AZI2,CASP10,CASP8,CHUK,CXCL10,CYLD,DAK,DDX3X,DDX58,DHX58,FADD,IFIH1,IFNA1,IFNA10,IFNA13,IFNA14,IFNA16,IFNA17,IFNA2,IFNA21,IFNA4,IFNA5,IFNA6,IFNA7,IFNA8,IFNB1,IFNE,IFNK,IFNW1,IKBKB,IKBKG,IL12A,IL12B,IL8,IRF3,IRF7,ISG15,MAP3K1,MAP3K7,MAPK10,MAPK11,MAPK12,MAPK13,MAPK14,MAPK8,MAPK9,MAVS,NFKB1,NFKBIA,NFKBIB,NLRX1,OTUD5,PIN1,RELA,RIPK1,RNF125,SIKE1,TANK,TBK1,TBKBP1,TMEM173,TNF,TRADD,TRAF2,TRAF3,TRAF6,TRIM25
GO:MONOCARBOXYLIC_ACID_TRANSPORT	http://www.broadinstitute.org/gsea/msigdb/cards/GO_MONOCARBOXYLIC_ACID_TRANSPORT	114	0.38711	0.99997	1	1	ABCB11,ABCB4,ABCC2,ABCC3,ABCC4,ABCD1,ABCD2,ABCD3,ACACA,ACACB,ACE,ACSL1,ACSL3,ACSL4,AKR1C1,ALB,ANXA1,APBA1,APOE,ATP8B1,BDKRB2,BSG,C12orf39,CACNA1A,CACNB4,CD36,CEACAM1,CPT1A,CPT1B,CPT2,CROT,DRD2,DRD3,DRD4,EMB,FABP1,FABP3,FABP6,GOT2,KISS1R,LCN1,LCN12,LEP,MFSD2A,MIP,NCOA1,NCOA2,NF1,NMB,NMUR2,NOS2,NR1H4,PLA2G1B,PLA2G4A,PLA2G4F,PLA2G5,PLIN2,PNPLA8,PPARA,PPARD,PPARG,PRKAA2,PRKAG2,RXRA,SLC10A1,SLC10A2,SLC10A3,SLC10A4,SLC10A5,SLC10A6,SLC16A1,SLC16A11,SLC16A12,SLC16A13,SLC16A14,SLC16A2,SLC16A3,SLC16A4,SLC16A5,SLC16A7,SLC16A8,SLC16A9,SLC1A4,SLC22A13,SLC22A16,SLC22A4,SLC22A5,SLC22A9,SLC25A17,SLC25A20,SLC26A6,SLC27A1,SLC27A2,SLC27A4,SLC27A5,SLC27A6,SLC32A1,SLC5A12,SLC5A6,SLC5A8,SLC6A1,SLC6A11,SLC6A12,SLC6A13,SLC9A3R1,SLCO1A2,SLCO1B1,SLCO1B3,SLCO1C1,SLCO2A1,SLCO2B1,SLCO3A1,STARD10,TRPC4
GO:REGULATION_OF_BLOOD_PRESSURE	http://www.broadinstitute.org/gsea/msigdb/cards/GO_REGULATION_OF_BLOOD_PRESSURE	161	0.38714	0.99997	1	1	ABAT,ACE,ACE2,ACSM3,ACTA2,ACVRL1,ADAMTS16,ADH5,ADIPOQ,ADM2,ADORA1,ADRA1A,ADRA1B,ADRA1D,ADRB1,ADRB2,ADRB3,AGT,AGTR1,AGTR2,AGTRAP,APLN,ATP1A1,ATP1A2,ATP6AP2,AVP,AVPR1A,AVPR2,BBS4,BDKRB1,BDKRB2,BMPR2,BRS3,C12orf39,CACNA1B,CARTPT,CD34,CHGA,CMA1,CNR1,COL1A2,CORIN,CPA3,CRH,CRHR2,CTSG,CTSZ,CYBA,CYP11B1,CYP11B2,CYP4A11,CYP4F12,CYP4F2,DDAH1,DLL1,DRD2,DRD3,DRD5,ECE1,EDN1,EDN2,EDN3,EDNRA,EDNRB,EMP2,ENG,ENPEP,EPHX2,ERAP1,ERAP2,F11R,F2R,F2RL1,FFAR3,GAS6,GCGR,GCH1,GJA1,GLP1R,GSK3A,GUCA2B,GUCY1A3,HBB,HMOX1,HSD11B2,ID2,KCNK6,LEP,LNPEP,LRP5,MC3R,MECP2,MKKS,MME,MYH6,NAV2,NCALD,NISCH,NKX2-1,NOS1,NOS2,NOS3,NOX1,NPFF,NPPA,NPPB,NPR1,NPR2,NPR3,NPY,NPY1R,NRG1,NTSR1,OPRL1,OR51E2,OXT,OXTR,P2RX1,P2RX2,P2RX4,PCSK5,PDE4D,PDGFB,PLCB3,POMC,POSTN,PPARA,PPARG,PRCP,PTAFR,PTGS1,PTGS2,PTPRO,QRFP,RAMP2,RASL10B,REN,RENBP,RNPEP,RPS6KA2,SCPEP1,SERPINF2,SGK1,SLC2A5,SLC4A5,SOD1,SOD2,STK39,TAC1,TAC4,TACR1,TACR3,TBXA2R,TNNI3,TPM1,TRHDE,UCN,UTS2,UTS2R,VEGFC,WNK1
GO:ION_CHANNEL_BINDING	http://www.broadinstitute.org/gsea/msigdb/cards/GO_ION_CHANNEL_BINDING	107	0.38724	0.99997	1	1	ABCC8,ABCC9,ACTN1,ACTN2,ACTN4,AKAP6,AKAP9,ANK2,ANK3,AP2M1,ARRB1,ASPH,BAK1,C19orf26,CALM1,CALM2,CALM3,CAMK2D,CAV1,CAV3,CDH5,CHERP,CIB1,CTNNB1,DIAPH1,DLG1,FAM115A,FAM115C,FGF12,FGF13,FHL1,FKBP1A,FKBP1B,FXYD1,FYN,GOPC,GPD1L,HAP1,HOMER1,HRC,HSP90AA1,HSP90AB1,HTT,ID2,KCNAB1,KCNB1,KCNC1,KCNC2,KCND3,KCNE1L,KCNE2,KCNE3,KCNE4,KCNG4,KCNH1,KCNH5,KCNIP2,KCNIP3,KCNJ11,KCNQ1,LRRK2,LYN,NEDD4L,NOS1,NPTN,PACS1,PACS2,PANX1,PDE4B,PDE4D,PHPT1,PIRT,PKD1,PKD2,PKP2,PPP1R9A,PRKCSH,PRNP,RANGRF,RAPGEF3,RIMS2,RIMS3,RIMS4,RNF207,RYR2,S100A10,SCN10A,SCN3B,SCN4B,SCN5A,SLC8A1,SNTA1,SRC,SRI,SUMO1,TCAP,TRAPPC2,TRDN,TRPC1,TSPO,USP10,VAMP2,VDAC1,YES1,YWHAE,YWHAH,YWHAQ
GO:ENDOPLASMIC_RETICULUM_QUALITY_CONTROL_COMPARTMENT	http://www.broadinstitute.org/gsea/msigdb/cards/GO_ENDOPLASMIC_RETICULUM_QUALITY_CONTROL_COMPARTMENT	13	0.38736	0.99997	1	1	DERL2,EDEM1,EDEM2,EDEM3,ERLEC1,FBXO6,MAN1B1,OS9,RHBDD1,SEL1L,SYVN1,UGGT1,UGGT2
GO:VITAMIN_METABOLIC_PROCESS	http://www.broadinstitute.org/gsea/msigdb/cards/GO_VITAMIN_METABOLIC_PROCESS	114	0.38737	0.99997	1	1	AASDHPPT,ABCC1,ABCD4,ACACA,ACACB,ACP5,ACPP,AKR1A1,ALDH1L1,ALDH1L2,AMN,AOX1,APOA1BP,BCMO1,BTD,CARKD,CBR1,CD320,CRABP1,CTRB1,CTRB2,CTRC,CUBN,CYB5A,CYB5R3,CYP11A1,CYP1A1,CYP24A1,CYP26A1,CYP26B1,CYP26C1,CYP27B1,CYP3A4,CYP4F11,CYP4F12,CYP4F2,DHFR,ENPP1,FASN,FGF23,FLAD1,FOLR1,FPGS,GC,GCLC,GIF,GSTO1,GSTO2,HLCS,LGMN,LMBRD1,LRAT,LRP2,MCCC1,MCCC2,MMAA,MMAB,MMACHC,MMADHC,MTHFD1,MTHFD1L,MTHFD2,MTHFD2L,MTHFR,MTHFS,MTR,MTRR,MUT,NAMPT,NAPRT1,NUDT12,PANK2,PC,PCCA,PCCB,PDXK,PDZD11,PLTP,PNPO,PPARD,PRSS1,PRSS3,PSAT1,PTGIS,PTGS2,RBP1,RBP2,RFK,RGN,RLBP1,RPE65,RXRA,SHMT1,SHMT2,SLC19A1,SLC19A2,SLC19A3,SLC23A1,SLC23A2,SLC25A32,SLC2A1,SLC5A6,TCN1,TCN2,THTPA,TKTL1,TPK1,TTPA,UBIAD1,VKORC1,VKORC1L1,VNN1,VNN2,VNN3
REACTOME:TRANSPORT_OF_RIBONUCLEOPROTEINS_INTO_THE_HOST_NUCLEUS	http://www.broadinstitute.org/gsea/msigdb/cards/REACTOME_TRANSPORT_OF_RIBONUCLEOPROTEINS_INTO_THE_HOST_NUCLEUS	25	0.38744	0.99997	1	1	AAAS,KPNA1,KPNB1,NUP107,NUP133,NUP153,NUP155,NUP188,NUP205,NUP210,NUP214,NUP35,NUP37,NUP43,NUP50,NUP54,NUP62,NUP85,NUP88,NUPL1,NUPL2,RAE1,RANBP2,SEH1L,TPR
GO:POSITIVE_REGULATION_OF_CELL_PROLIFERATION	http://www.broadinstitute.org/gsea/msigdb/cards/GO_POSITIVE_REGULATION_OF_CELL_PROLIFERATION	770	0.3875	0.99997	1	1	ABL1,ACER2,ACER3,ACVRL1,ADA,ADAM17,ADCYAP1,ADK,ADM,ADRA1D,ADRA2A,ADRB2,AGER,AGGF1,AGT,AGTR2,AIF1,AKIRIN2,AKR1B1,AKT1,ALDH3A1,ALOX12,AMICA1,ANG,ANXA1,ANXA2,APLN,AQP1,AR,AREG,ARG1,ARNT,ARNT2,ASCL1,ASH2L,ASPM,ATF3,ATXN1L,AVP,AVPR1A,AVPR2,AZI1,B4GALT1,BAD,BAMBI,BCL2,BCL2L1,BCL6,BIRC5,BIRC6,BLOC1S2,BMI1,BMP10,BMP2,BMP4,BMP5,BMP6,BMPR1A,BMPR2,BNC1,BRK1,BST1,BTC,C19orf10,C1orf177,C5AR1,C9orf69,CALCRL,CALR,CAMK2D,CAPN1,CAPNS1,CARD11,CARM1,CAV1,CAV2,CAV3,CBX8,CCAR1,CCDC88B,CCK,CCKBR,CCL11,CCL14,CCL19,CCL2,CCL5,CCNA2,CCNB1,CCND1,CCPG1,CCR2,CCR3,CD1D,CD244,CD248,CD274,CD276,CD28,CD38,CD3E,CD4,CD40,CD40LG,CD46,CD47,CD55,CD59,CD6,CD74,CD80,CD81,CD86,CDC123,CDC20,CDC25B,CDC42,CDC6,CDC7,CDCA7L,CDH13,CDH3,CDK1,CDK13,CDK2,CDK4,CDK6,CDKN1A,CDKN1B,CDON,CDX2,CGA,CHP2,CHRD,CHRM1,CHRNA7,CHRNB2,CHTOP,CIAO1,CIB1,CLCF1,CLDN7,CLEC11A,CLU,CNBP,CNOT6,CNOT6L,CNOT7,CNOT8,CNTF,CNTFR,COL18A1,CORO1A,CRH,CRKL,CRLF1,CSF1,CSF1R,CSF2,CSF3,CSNK2A1,CTC1,CTF1,CTGF,CTHRC1,CTNNB1,CTSH,CUL3,CUL4A,CX3CR1,CXCL10,CXCL12,CXCL5,CXCR2,CXCR3,CYBA,CYP7B1,CYR61,DBF4B,DCT,DDR2,DDX39B,DERL2,DHPS,DISC1,DLG1,DLL1,DLL4,DLX5,DLX6,DMRTA2,DNAJA2,DNAJA3,DPP4,DPPA2,DRD2,DRD3,E2F1,E2F3,EAPP,EBI3,ECM1,EDN1,EDN2,EDN3,EDNRA,EDNRB,EFEMP1,EFNB1,EGF,EGFL7,EGFR,EGR1,EGR3,EGR4,EIF5A,EIF5A2,ELANE,ELL3,EMP2,EPCAM,EPGN,EPHA1,EPO,EPOR,ERBB2,ERBB4,EREG,ESM1,ESR1,ETS1,ETV5,EYA1,F2,F2R,F3,FABP1,FADD,FASLG,FBLN1,FBXW4,FER,FGF1,FGF10,FGF16,FGF17,FGF18,FGF19,FGF2,FGF20,FGF21,FGF4,FGF5,FGF6,FGF7,FGF8,FGF9,FGFBP1,FGFR1,FGFR1OP,FGFR2,FGFR3,FGFR4,FIGF,FLT1,FLT3,FLT3LG,FLT4,FN1,FNTB,FOLR2,FOSL1,FOSL2,FOXE3,FOXF1,FOXM1,FOXP1,FOXP2,FOXP3,FSHB,FTMT,FXN,FZD3,FZD7,FZR1,GAB2,GADD45GIP1,GAS6,GATA1,GATA6,GCNT2,GDF9,GDNF,GFAP,GHRH,GHRHR,GLI1,GLI2,GLI3,GLP2R,GLUL,GNAI2,GNG5,GPAM,GPR183,GPR37L1,GREM1,GRK5,GSK3B,HAS2,HAVCR2,HBEGF,HCK,HCLS1,HDAC1,HDAC2,HDAC4,HES1,HES5,HEY2,HGF,HHLA2,HIF1A,HIPK1,HIPK2,HLA-A,HLA-DMB,HLA-DPA1,HLA-DPB1,HLA-E,HLX,HMGA2,HMGB1,HMGB2,HMGCR,HMGN5,HMOX1,HMX2,HOXA3,HOXC10,HPN,HPSE,HPSE2,HRAS,HSF4,HTR1A,HTR2A,HTR2B,HTRA1,HYAL1,ICOSLG,ID1,ID2,ID4,IFNG,IGF1,IGF1R,IGF2,IGFBP2,IHH,IKBKB,IL11,IL12A,IL12B,IL12RB1,IL12RB2,IL13,IL15,IL18,IL1B,IL2,IL21,IL23A,IL23R,IL24,IL2RA,IL3,IL31RA,IL34,IL4,IL5,IL6,IL6R,IL6ST,IL7,IL9,ILK,INS,INSL3,INSM1,INSR,IQGAP3,IRAK1,IRAK4,IRS1,IRS2,ISL1,ITGA2,ITGAV,ITGB1,ITGB1BP1,ITGB3,JAK2,JAK3,JUN,KCNA5,KDM1A,KDM4C,KDM5B,KDR,KIAA1524,KIF14,KIF20B,KIT,KITLG,KLB,KRAS,LACRT,LAMB1,LAMC1,LEF1,LEP,LGALS9,LHX1,LHX5,LIF,LIFR,LIG4,LILRB2,LIN28A,LRG1,LRP5,LTA,LTBP3,LTF,LYN,MAB21L1,MAB21L2,MAP2K5,MAPK1,MAPK14,MARCKSL1,MAS1,MATK,MCTS1,MDM2,MECP2,MED1,MEF2C,MFGE8,MIF,MNAT1,MST1R,MTOR,MVD,MYC,MYCN,MYOCD,MZB1,N4BP2L2,NACA,NACC1,NACC2,NAMPT,NAP1L1,NCCRP1,NCK1,NCK2,NCKAP1L,NCOR1,NDUFS4,NES,NF1,NFATC2,NKX2-5,NKX2-6,NKX3-1,NMB,NME1,NME2,NOD2,NODAL,NOG,NOP2,NOTCH1,NOTCH3,NOX1,NPM1,NPY5R,NR2E1,NR4A1,NR4A3,NRARP,NRG1,NRP1,NRP2,NTF3,NTN1,NTRK2,NTRK3,NUDT16,ODAM,ODC1,ORC1,OSM,OSMR,OSR1,OSR2,OTP,PAX2,PAX6,PAX7,PBX1,PDCD10,PDCD1LG2,PDCD2,PDCD6,PDCL3,PDF,PDGFA,PDGFB,PDGFC,PDGFD,PDGFRA,PDGFRB,PDX1,PELI1,PGF,PGGT1B,PHIP,PID1,PITX2,PKHD1,PLA2G1B,PLA2G4A,PLAC8,PLAG1,PLAU,PLXNB3,PML,PNP,POU1F1,POU3F2,POU3F3,PPARD,PPARGC1A,PPP1R16B,PRAME,PRAMEF1,PRAMEF12,PRC1,PRDX3,PRKAA1,PRKACA,PRKCA,PRKCH,PRKCI,PRKCQ,PRKCZ,PRKD1,PRKD2,PRKDC,PROK1,PROK2,PROX1,PRRX1,PRTN3,PTAFR,PTCHD2,PTEN,PTGER4,PTGFR,PTGS2,PTH,PTH1R,PTHLH,PTK2,PTK2B,PTN,PTPRC,PTPRZ1,PURA,PYCARD,PYDC1,RAB25,RAC2,RAD51B,RARA,RARB,RARG,RASAL3,RBPJ,REG1A,REG3A,REG3G,RELA,RETN,RHOG,RICTOR,RIPK2,RLTPR,RNASEH2B,RNF187,ROGDI,ROMO1,RPRD1B,RPS15A,RPS4X,RPS6KB1,RPS9,RPTOR,RREB1,RUNX2,S100A13,S100A6,S100B,S1PR1,S1PR2,S1PR3,SASH3,SCG2,SCN5A,SDCBP,SEMA5A,SEPN1,SERPINB3,SERPINB7,SERPINF2,SERTAD1,SFRP1,SFRP2,SHC1,SHC4,SHH,SHMT2,SHOX2,SIRPG,SIRT1,SIRT6,SIX1,SIX2,SKP2,SLAMF1,SLC25A33,SLC25A5,SLC39A10,SMAD4,SMARCD3,SMO,SOX10,SOX11,SOX15,SOX4,SOX8,SOX9,SP6,SPDYA,SPHK1,SPHK2,SPN,SPTA1,SRPK2,SRSF6,SSBP3,SSR1,ST6GAL1,ST8SIA1,STAMBP,STAT1,STAT3,STAT5A,STAT5B,STOX1,STS,STX3,STX4,STXBP4,SUZ12,SYF2,SYK,T,TAC1,TACR1,TBC1D8,TBRG4,TBX1,TBX2,TBX20,TBX3,TBX5,TCF3,TCIRG1,TDGF1,TEK,TERT,TET1,TFAP2B,TGFB1,TGFB2,TGFBR1,TGFBR2,TGM1,THBS4,THPO,TIAL1,TICAM1,TIMP1,TIPIN,TIRAP,TLR4,TMEM119,TMIGD2,TNC,TNF,TNFAIP3,TNFRSF11A,TNFRSF13C,TNFRSF4,TNFSF12,TNFSF13,TNFSF13B,TNFSF4,TNFSF9,TNS3,TP63,TRAF6,TRPM4,TSHR,TSPAN31,TSPO,TSPYL5,TTK,TWIST1,UBE2A,UFL1,UTS2,UTS2R,VASH2,VAV3,VCAM1,VEGFA,VEGFB,VEGFC,VIP,VIPR1,VTCN1,VWCE,WAPAL,WDR48,WDR77,WNT1,WNT10B,WNT2,WNT3A,WNT5A,WNT7A,WWTR1,XBP1,XCL1,YAP1,ZAP70,ZMIZ1,ZNF16,ZNF268,ZNF304,ZNF335,ZNF580,ZNF703,ZP3,ZP4
GO:NEGATIVE_REGULATION_OF_ALCOHOL_BIOSYNTHETIC_PROCESS	http://www.broadinstitute.org/gsea/msigdb/cards/GO_NEGATIVE_REGULATION_OF_ALCOHOL_BIOSYNTHETIC_PROCESS	17	0.38761	0.99997	1	1	APOE,BMP2,BMP5,CYP27B1,DKK3,ERLIN1,ERLIN2,GFI1,LPCAT1,NFKB1,PLEK,REST,SCAP,SNAI1,SNAI2,SOD1,WNT4
BIOCARTA:IL3_PATHWAY	http://www.broadinstitute.org/gsea/msigdb/cards/BIOCARTA_IL3_PATHWAY	13	0.38765	0.99997	1	1	CSF2RB,FOS,GRB2,HRAS,IL3,JAK2,MAP2K1,MAPK3,RAF1,SHC1,SOS1,STAT5A,STAT5B
GO:HETEROCHROMATIN_ORGANIZATION	http://www.broadinstitute.org/gsea/msigdb/cards/GO_HETEROCHROMATIN_ORGANIZATION	10	0.38774	0.99997	1	1	BAHD1,CDKN2A,CENPV,HELLS,HMGA1,HMGA2,HP1BP3,MTHFR,SETD7,TNRC18
GO:REGULATION_OF_RECEPTOR_MEDIATED_ENDOCYTOSIS	http://www.broadinstitute.org/gsea/msigdb/cards/GO_REGULATION_OF_RECEPTOR_MEDIATED_ENDOCYTOSIS	76	0.38795	0.99997	1	1	AAK1,AHI1,ANGPT1,ANXA2,APOA5,APOC1,APOC2,APOC3,ARF1,ARF6,ARRB1,ARRB2,ATAD1,ATXN2,B2M,BICD1,BTBD9,CAV3,CBL,CCL19,CCL21,CD2AP,CD63,DAB2,DKK1,DLG4,DNAJC6,DRD2,FLOT1,GH1,GREM1,HAMP,HFE,HNRNPK,LDLRAP1,LRRTM1,LRRTM2,MAGI2,MTMR2,NEDD4L,NLGN1,NTF3,PCSK9,PICALM,PICK1,PIK3CB,PLCG2,PPT1,PROM2,PTPN5,RAB21,RABGEF1,RAC1,RSPO1,SCYL2,SDCBP,SELE,SERPINE1,SFRP4,SGIP1,SH3GL2,SMAP1,SNAP91,SRC,SYK,SYNJ1,SYNJ2BP,TBC1D5,TF,TNK2,TOR1A,UBQLN2,UNC119,VEGFA,WASL,WNT3A
KEGG:FRUCTOSE_AND_MANNOSE_METABOLISM	http://www.broadinstitute.org/gsea/msigdb/cards/KEGG_FRUCTOSE_AND_MANNOSE_METABOLISM	33	0.38797	0.99997	1	1	AKR1B1,AKR1B10,ALDOA,ALDOB,ALDOC,FBP1,FBP2,FPGT,FUK,GMDS,GMPPA,GMPPB,HK1,HK2,HK3,KHK,MPI,MTMR1,MTMR2,MTMR6,MTMR7,PFKFB1,PFKFB2,PFKFB3,PFKFB4,PFKL,PFKM,PFKP,PHPT1,PMM1,PMM2,SORD,TSTA3
GO:PROTON_TRANSPORTING_ATP_SYNTHASE_COMPLEX	http://www.broadinstitute.org/gsea/msigdb/cards/GO_PROTON_TRANSPORTING_ATP_SYNTHASE_COMPLEX	22	0.388	0.99997	1	1	ATP5A1,ATP5B,ATP5C1,ATP5D,ATP5E,ATP5EP2,ATP5F1,ATP5G1,ATP5G2,ATP5G3,ATP5H,ATP5I,ATP5J,ATP5J2,ATP5L,ATP5L2,ATP5O,ATP5S,ATPIF1,C14orf2,PPIF,USMG5
GO:PRESPLICEOSOME	http://www.broadinstitute.org/gsea/msigdb/cards/GO_PRESPLICEOSOME	21	0.3881	0.99997	1	1	CRNKL1,LSM7,LUC7L,LUC7L2,LUC7L3,PRPF39,PRPF40A,PRPF40B,SF3A1,SF3A2,SF3B1,SNRNP70,SNRPB,SNRPC,SNRPD1,SNRPD3,SNRPG,SNRPN,SYF2,U2AF2,XAB2
GO:CELLULAR_RESPONSE_TO_OXIDATIVE_STRESS	http://www.broadinstitute.org/gsea/msigdb/cards/GO_CELLULAR_RESPONSE_TO_OXIDATIVE_STRESS	179	0.38815	0.99997	1	1	ABL1,ADNP2,ADPRHL2,AGER,AIF1,AIFM1,AKR1B1,ALDH3B1,ANKRD2,ANXA1,APEX1,APOA4,AQP1,ARG1,ARL6IP5,ARNT,ARNTL,ATF4,ATP13A2,ATP2A2,ATP7A,BCL2,BMP4,BNIP3,CBX8,CCL5,CCNA2,CCS,CD36,CDK1,CDK2,CHD6,CPEB2,CRYGD,CYP1B1,DHRS2,DIABLO,DNM2,DPEP1,ECT2,ENDOG,EP300,EPAS1,ETS1,ETV5,EZH2,F3,FABP1,FAS,FER,FOS,FOXO1,FOXO3,FXN,G6PD,GJB2,GLRX2,GPX1,GPX5,GSK3B,GUCY1B3,HDAC2,HDAC6,HIF1A,HMOX1,HNRNPD,HSPA1A,HSPA1B,HTRA2,IL18BP,IL18RAP,IL6,IMPACT,JAK2,KAT2B,KCNC2,KDM6B,KLF2,KLF4,KLF6,LONP1,LRRK2,MAP3K5,MAPK7,MAPT,MDM2,MELK,MGMT,MGST1,MMP3,MPO,MPV17,MTR,NEFH,NET1,NFE2L1,NFE2L2,NGFR,NOS3,NQO1,NR4A2,OXR1,PARK7,PARP1,PAX2,PCGF2,PDCD10,PDGFD,PDGFRA,PDK1,PDK2,PENK,PINK1,PKD2,PLA2R1,PLEKHA1,PML,PNPT1,PPARGC1A,PPARGC1B,PPIF,PPP5C,PRDX1,PRDX2,PRDX3,PRDX5,PRKAA1,PRKCD,PRKD1,PRKRA,PRODH,PTPRK,PXN,PYCR1,PYCR2,RAD52,RBM11,RELA,RHOB,ROMO1,RPS3,SEPN1,SETX,SIN3A,SIRT1,SIRT2,SLC11A2,SLC25A24,SLC8A1,SNCA,SOD1,SOD2,SOD3,SPHK1,SRC,STAT6,STAU1,STK24,STK25,TMEM161A,TNFAIP3,TP53,TP53INP1,TPM1,TPO,TRAF2,TRPC6,TXN2,TXNDC2,TXNDC8,TXNL1,VKORC1L1,VRK2,WNT16,XBP1,ZC3H12A,ZNF277,ZNF580,ZNF622
GO:NUCLEOLUS	http://www.broadinstitute.org/gsea/msigdb/cards/GO_NUCLEOLUS	803	0.38831	0.99997	1	1	AATF,ABCB8,ABHD14B,ABL1,ABT1,ABTB1,ACACA,ACADVL,ACAT2,ACIN1,ACOX1,ACSL5,ACTL6B,ADAR,ADARB1,AEN,AGAP2,AGPS,AKAP8,AKTIP,ANG,ANKRD1,ANP32B,APEX1,APEX2,APTX,ARFGEF1,ARID3A,ARID5A,ARL4A,ARL4D,ARL6IP4,ARNTL2,ASNA1,ATF3,ATF7IP2,ATXN1L,ATXN7,BAZ2A,BCAR1,BCAS2,BCAS3,BCL9L,BCLAF1,BHLHE40,BLM,BMS1,BRIX1,BRWD1,BTBD10,BTN3A3,BYSL,C1D,C1QBP,C2CD4B,C3orf17,C6orf89,C8orf4,C9orf3,CA9,CAMK4,CAPG,CASK,CBFA2T3,CBX5,CCDC106,CCDC110,CCDC137,CCDC86,CCND2,CCNT1,CCT5,CD2AP,CD3EAP,CDC14B,CDC5L,CDCA7L,CDCA8,CDK12,CDK4,CDK5RAP3,CDKN2A,CDKN2AIP,CDV3,CEBPA,CENPP,CENPW,CEP85,CERKL,CETN3,CHAF1A,CHCHD1,CHD2,CHD3,CHD7,CHTOP,CIRBP,CIRH1A,CLEC3B,COG7,COIL,CPS1,CPT2,CRBN,CRIPT,CRYL1,CSTB,CTCF,CTSB,CUL2,CUTC,DAB1,DAB2,DAXX,DCAF13,DCAF17,DCLRE1A,DDX11,DDX17,DDX18,DDX21,DDX23,DDX24,DDX27,DDX28,DDX31,DDX47,DDX50,DDX51,DDX52,DDX54,DDX56,DEAF1,DEDD,DEDD2,DFFB,DGCR8,DHX15,DHX33,DHX37,DHX40,DHX9,DIAPH2,DIEXF,DIMT1,DIS3,DKC1,DMP1,DNAJB1,DNAJB9,DNAJC14,DNTTIP1,DNTTIP2,DROSHA,DTL,E2F5,EBNA1BP2,EDF1,EED,EEF1A1,EEF1D,EFCAB4B,EIF3A,EIF3L,EIF6,ELL3,ELP3,EME1,ENC1,ENDOV,ERCC6,ERGIC2,ERI1,ESF1,ESRRA,ETV4,ETV6,EWSR1,EXOSC1,EXOSC10,EXOSC2,EXOSC3,EXOSC5,EXOSC6,EXOSC7,EXOSC8,EXOSC9,EZR,FAM129B,FAM21C,FAM32A,FAM64A,FAM9A,FANCD2,FANCG,FBL,FBLL1,FBXO11,FBXO25,FBXW7,FCF1,FEN1,FGF1,FGF13,FGF18,FGF22,FLNA,FMN2,FMR1,FMR1NB,FOXA1,FRG1,FRG1B,FTSJ2,FTSJ3,FXR1,G2E3,GAR1,GATA3,GEMIN2,GEMIN4,GLTPD1,GLTSCR2,GNL2,GNL3,GNL3L,GOLGA3,GORAB,GPATCH2,GPRC5B,GRB2,GRWD1,GTF2B,GTF2H5,GTF3C1,GTF3C3,GTPBP10,GTPBP4,GZF1,H1FOO,H1FX,H2AFY,HAND1,HAUS7,HEATR1,HELQ,HINFP,HINT2,HIRIP3,HJURP,HLTF,HMGB2,HMGN5,HMOX1,HN1,HNRNPM,HNRNPR,HOMER2,HOMEZ,HSPA8,HSPA9,HUS1,HUS1B,IDH3G,IFI16,IK,IKBKAP,IL37,ILF2,ILF3,IMP3,IMP4,ING3,INO80B,INO80C,INO80E,IP6K1,IPMK,IPO5,ISG20,ISG20L2,ITPR1,ITPR3,JAZF1,JMJD6,KAT5,KAT6A,KAT7,KDM2A,KDM4A,KDM5A,KIAA0020,KIF20B,KIF2A,KIF2B,KLHL7,KLK6,KLLN,KRI1,KRR1,KRT18,L3MBTL1,LARP4B,LAS1L,LDOC1,LEO1,LIN28A,LIN28B,LLPH,LRP1,LSM6,LYAR,MAF1,MAK16,MALT1,MAP1S,MAP2,MBD6,MBIP,MCM10,MCRS1,MDFIC,MDM2,MDN1,MEAF6,MED1,MED12,MED27,METTL1,MIDN,MIF4GD,MINA,MKI67,MKNK2,MLLT1,MNX1,MOB2,MORF4L2,MPHOSPH10,MPHOSPH6,MPHOSPH8,MRI1,MRO,MRPL23,MRPL40,MRPS31,MRPS9,MRTO4,MTDH,MUS81,MXI1,MYBBP1A,MYC,MYO10,MYO1C,N4BP1,NAA10,NAT10,NBN,NCF2,NCL,NEDD1,NEK11,NEK2,NF1,NF2,NFATC3,NFIB,NFIC,NFS1,NFX1,NGDN,NHP2,NHP2L1,NIN,NIP7,NKRF,NLE1,NLRP5,NMD3,NOC2L,NOC3L,NOC4L,NOL10,NOL11,NOL12,NOL3,NOL4,NOL6,NOL7,NOL8,NOL9,NOLC1,NOM1,NONO,NOP10,NOP14,NOP16,NOP2,NOP56,NOP58,NOVA1,NOX4,NPM1,NPM3,NRIP1,NSA2,NSUN2,NUAK1,NUDT16,NUFIP1,NUP153,NUSAP1,NVL,OASL,OBFC1,OLA1,ORC1,ORC4,OSBP,OXR1,PA2G4,PAFAH1B2,PAK1IP1,PAPD5,PARN,PARP1,PARP2,PAX2,PCGF5,PDCD11,PELP1,PER2,PES1,PEX14,PFDN2,PGRMC1,PHF2,PHF6,PHF8,PHLDA1,PHTF1,PIH1D1,PIK3CB,PIN4,PINX1,PITX1,PLK1,PLK3,PLK4,PLK5,PLRG1,PLSCR1,PML,PNKP,PNMA1,PNMA2,PNMA3,PNO1,POLA1,POLN,POLR1A,POLR1B,POLR1C,POLR1D,POLR1E,POLR2A,POLR2E,POLR2F,POLR2H,POLR2I,POLR2K,POLR2L,POLR3K,POP1,POP4,POP5,POP7,PPAN,PPID,PPM1E,PPP1CA,PPP1CB,PPP1CC,PPP1R26,PRKDC,PRKRIP1,PRMT2,PRMT7,PRRX1,PSIP1,PSPC1,PTBP1,PWP1,PWP2,PYCARD,RAB8A,RAD51,RAE1,RAN,RASL10A,RASL11A,RBBP5,RBBP6,RBBP8,RBBP9,RBL2,RBM14,RBM15B,RBM19,RBM28,RBM3,RBM34,RBM4,RBM4B,RBPJ,RCC2,RCL1,RCN2,RDM1,REV3L,REXO2,REXO4,RGS2,RNF20,RNF213,RNMT,RORC,RPAIN,RPAP2,RPF1,RPF2,RPL10A,RPL11,RPL12,RPL13A,RPL18,RPL19,RPL21,RPL23,RPL23A,RPL3,RPL34,RPL35,RPL36,RPL4,RPL5,RPL7,RPL7A,RPL7L1,RPL8,RPL9,RPP14,RPP21,RPP30,RPP38,RPP40,RPS10,RPS11,RPS13,RPS14,RPS19BP1,RPS2,RPS23,RPS25,RPS26,RPS27A,RPS3,RPS3A,RPS6,RPS6KA6,RPS7,RPS9,RREB1,RRN3,RRP1,RRP12,RRP15,RRP1B,RRP36,RRP7A,RRP8,RRP9,RRS1,RSL1D1,RSL24D1,RSPH4A,RTF1,S100A16,S100A3,SAP30L,SBDS,SCAF11,SCNM1,SDAD1,SDR9C7,SELENBP1,SENP3,SENP5,SEPT2,SEPT7,SERPINB13,SERTAD3,SETD4,SETD7,SETX,SF3B3,SHQ1,SIN3A,SIRT1,SIRT6,SIRT7,SIX1,SKIV2L2,SKP2,SLC14A1,SLC25A3,SLC29A2,SLC30A5,SMAD7,SMARCA4,SMARCA5,SMARCB1,SMC2,SMG6,SMUG1,SNAPC1,SNAPC5,SNAPIN,SNRPA,SNRPB2,SNX15,SP100,SP110,SP140,SPATA2,SPATA24,SPATS2L,SPC24,SPG11,SPIN1,SPRN,SPTBN1,SPTY2D1,SRP19,SRP54,SRP68,SRP72,SRPK2,SRSF5,SRSF9,SSRP1,STAG2,STAT1,STAU2,STK24,STK35,STON2,STOX1,SUB1,SUMO1,SURF2,SURF6,SUZ12,TACC2,TAF13,TAF15,TAF1A,TAF1B,TAF1C,TAF1D,TAF4B,TAF5,TAOK2,TBCA,TBL3,TCEA1,TCERG1,TCOF1,TDP2,TERF1,TERT,TEX10,TFIP11,TGS1,THAP1,THAP2,THUMPD3,THYN1,TIMELESS,TIMM13,TLE1,TMUB1,TMX1,TNFAIP1,TNP2,TOE1,TOP1,TOP1MT,TOP2A,TOP2B,TP53,TRA2A,TRAF6,TRAIP,TRIM41,TRIM68,TSEN15,TSEN2,TSEN34,TSEN54,TSG101,TSPYL1,TSPYL2,TSR1,TTC3,TTF1,TULP3,TUT1,TWISTNB,TXN2,TXNDC2,TYMS,UBD,UBE2N,UBLCP1,UBTF,UPF3B,URB1,URB2,USO1,USP28,USP36,USP44,UTP11L,UTP14A,UTP14C,UTP15,UTP18,UTP20,UTP23,UTP3,UTP6,VCX,VCX2,VCX3A,VCX3B,VEZF1,VMP1,VPS25,VRK1,WDR12,WDR3,WDR33,WDR36,WDR43,WDR46,WDR55,WDR74,WDR75,WEE1,WIBG,WRN,WT1,XPC,XPO1,XPO6,XRCC5,XRN2,YBX2,YPEL2,YPEL3,YPEL4,ZBED6,ZBTB16,ZBTB33,ZC3H14,ZC3H15,ZCCHC11,ZCCHC17,ZCCHC7,ZCCHC9,ZDHHC7,ZFHX3,ZMAT3,ZNF146,ZNF207,ZNF259,ZNF274,ZNF330,ZNF346,ZNF354A,ZNF385A,ZNF415,ZNF506,ZNF554,ZNF593,ZNF622,ZNF655,ZNF750,ZNF771,ZNRD1,ZZZ3
GO:INTRA_GOLGI_VESICLE_MEDIATED_TRANSPORT	http://www.broadinstitute.org/gsea/msigdb/cards/GO_INTRA_GOLGI_VESICLE_MEDIATED_TRANSPORT	44	0.3884	0.99997	1	1	COG1,COG2,COG3,COG4,COG5,COG6,COG8,COPA,COPB1,COPB2,COPE,COPZ1,CUX1,DNAJC28,GABARAPL2,GCC1,GCC2,GOLGA1,GOLGA3,GOLGA4,GOLGA5,GOSR1,GOSR2,NAPA,NAPG,NSF,OPTN,PACS1,RAB33B,RAB41,RAB6A,RAB6B,RAB6C,RGPD1,RGPD2,RGPD3,RGPD4,RGPD8,SORL1,SYS1,TRAPPC10,TRIP11,VTI1A,VTI1B
REACTOME:SIGNALING_BY_NOTCH	http://www.broadinstitute.org/gsea/msigdb/cards/REACTOME_SIGNALING_BY_NOTCH	93	0.38852	0.99997	1	1	ADAM17,APH1B,ARRB1,ARRB2,ATP2A1,ATP2A2,ATP2A3,B4GALT1,CCNC,CCND1,CDK8,CNTN1,CREBBP,CUL1,DLK1,DLL1,DLL4,DNER,DTX1,DTX2,DTX4,E2F1,E2F3,EP300,FBXW7,FURIN,HDAC1,HDAC10,HDAC11,HDAC2,HDAC3,HDAC4,HDAC5,HDAC6,HDAC7,HDAC8,HDAC9,HES1,HES5,HEY1,HEY2,HEYL,HIF1A,JAG1,JAG2,JUN,KAT2A,KAT2B,LFNG,MAML1,MAML2,MAML3,MAMLD1,MFNG,MIB1,MIB2,MOV10,MYC,NCOR1,NCOR2,NCSTN,NOTCH2,NOTCH3,NOTCH4,NUMB,POFUT1,POGLUT1,PSEN1,PSEN2,PSENEN,RAB6A,RBPJ,RBX1,RFNG,RPS27A,SEL1L,SKP1,SNW1,ST3GAL3,ST3GAL6,TBL1X,TBL1XR1,TFDP1,TLE1,TLE2,TLE3,TLE4,TMED2,TNRC6A,TNRC6B,TNRC6C,TP53,UBA52
PID:VEGFR1_PATHWAY	http://www.broadinstitute.org/gsea/msigdb/cards/PID_VEGFR1_PATHWAY	26	0.38864	0.99997	1	1	AKT1,CAV1,CBL,CD2AP,FLT1,HIF1A,HSP90AA1,MAPK1,MAPK3,NCK1,NOS3,NRP1,NRP2,PDPK1,PGF,PIK3CA,PIK3R1,PLCG1,PRKACA,PRKCA,PRKCB,PTPN11,RASA1,SHC2,VEGFA,VEGFB
GO:SUPEROXIDE_ANION_GENERATION	http://www.broadinstitute.org/gsea/msigdb/cards/GO_SUPEROXIDE_ANION_GENERATION	12	0.38902	0.99997	1	1	ALOX12,CYBA,CYBB,DUOX1,EDN1,NCF2,NOX1,NOX3,NOX4,NOX5,PRG3,SOD1
GO:POSITIVE_REGULATION_OF_DNA_REPLICATION	http://www.broadinstitute.org/gsea/msigdb/cards/GO_POSITIVE_REGULATION_OF_DNA_REPLICATION	85	0.38912	0.99997	1	1	ACD,AREG,ATF1,ATM,ATR,ATRX,AURKB,BMP4,BMP5,BMP6,CALR,CCT2,CCT3,CCT4,CCT5,CCT6A,CCT7,CCT8,CDC42,CDC7,CDK1,CDK2,CSF2,CTC1,CTNNB1,DBF4B,DKC1,DNA2,E2F7,E2F8,EGFR,EPO,EREG,FGF10,GLI1,GLI2,GREM1,GRHL2,HMBOX1,HNRNPA1,HRAS,IGF1,IGF1R,IL3,IL6,INO80,INS,INSR,JUN,KCTD13,KITLG,KLF4,MAP2K7,MAP3K4,MAPK1,MAPK3,MAPKAPK5,MAS1,NEK2,NEK7,NPM2,NVL,OBFC1,PARM1,PCNA,PDGFA,PDGFB,PDGFC,PDGFRA,PKIB,PLA2G1B,PNKP,POT1,PRKCQ,RAC1,SHC1,STOML2,TCP1,TGFB3,TNFAIP1,TNKS,TNKS2,UCN,WIZ,WRAP53
REACTOME:SYNTHESIS_OF_BILE_ACIDS_AND_BILE_SALTS	http://www.broadinstitute.org/gsea/msigdb/cards/REACTOME_SYNTHESIS_OF_BILE_ACIDS_AND_BILE_SALTS	18	0.38926	0.99997	1	1	ABCB11,ACOT8,ACOX2,AKR1D1,AMACR,BAAT,CH25H,CYP27A1,CYP39A1,CYP46A1,CYP7A1,CYP7B1,CYP8B1,HSD17B4,HSD3B7,SCP2,SLC27A2,SLC27A5
GO:RRNA_METHYLATION	http://www.broadinstitute.org/gsea/msigdb/cards/GO_RRNA_METHYLATION	15	0.38933	0.99997	1	1	C7orf60,DIMT1,FBL,FBLL1,FTSJ2,FTSJ3,METTL15,METTL16,MRM1,NSUN3,NSUN4,RRNAD1,TFB1M,TFB2M,TRMT112
KEGG:PATHWAYS_IN_CANCER	http://www.broadinstitute.org/gsea/msigdb/cards/KEGG_PATHWAYS_IN_CANCER	317	0.3894	0.99997	1	1	ABL1,AKT1,AKT2,AKT3,APC,APC2,APPL1,AR,ARAF,ARNT,ARNT2,AXIN1,AXIN2,BAD,BAX,BCL2,BCL2L1,BCR,BID,BIRC2,BIRC3,BIRC5,BMP2,BMP4,BRAF,BRCA2,CASP3,CASP8,CASP9,CBL,CBLB,CBLC,CCDC6,CCNA1,CCND1,CCNE1,CCNE2,CDC42,CDH1,CDK2,CDK4,CDK6,CDKN1A,CDKN1B,CDKN2A,CDKN2B,CEBPA,CHUK,CKS1B,COL4A1,COL4A2,COL4A4,COL4A6,CREBBP,CRK,CRKL,CSF1R,CSF3R,CTBP1,CTBP2,CTNNA1,CTNNA2,CTNNA3,CTNNB1,CUL2,CYCS,DAPK1,DAPK2,DAPK3,DCC,DVL1,DVL2,DVL3,E2F1,E2F2,E2F3,EGF,EGFR,EGLN1,EGLN2,EGLN3,EP300,EPAS1,ERBB2,ETS1,FADD,FAS,FASLG,FGF1,FGF10,FGF11,FGF12,FGF13,FGF14,FGF16,FGF17,FGF18,FGF19,FGF2,FGF20,FGF21,FGF22,FGF23,FGF4,FGF5,FGF6,FGF7,FGF8,FGF9,FGFR1,FGFR2,FGFR3,FH,FIGF,FLT3,FLT3LG,FN1,FOS,FOXO1,FZD1,FZD10,FZD2,FZD3,FZD4,FZD5,FZD6,FZD7,FZD8,GLI1,GLI2,GLI3,GRB2,GSK3B,GSTP1,HDAC1,HDAC2,HGF,HHIP,HIF1A,HRAS,HSP90AA1,HSP90AB1,HSP90B1,IGF1,IGF1R,IKBKB,IKBKG,IL6,IL8,ITGA2,ITGA2B,ITGA3,ITGA6,ITGAV,ITGB1,JAK1,JUN,JUP,KIT,KITLG,KLK3,KRAS,LAMA1,LAMA2,LAMA3,LAMA4,LAMA5,LAMB1,LAMB2,LAMB3,LAMB4,LAMC1,LAMC2,LAMC3,LEF1,MAP2K1,MAP2K2,MAPK1,MAPK10,MAPK3,MAPK8,MAPK9,MAX,MDM2,MECOM,MET,MITF,MLH1,MMP1,MMP9,MSH2,MSH3,MSH6,MTOR,MYC,NFKB1,NFKB2,NFKBIA,NKX3-1,NOS2,NRAS,NTRK1,PAX8,PDGFA,PDGFB,PDGFRA,PDGFRB,PGF,PIAS1,PIAS2,PIAS4,PIK3CA,PIK3CB,PIK3CD,PIK3CG,PIK3R1,PIK3R2,PIK3R3,PIK3R5,PLCG1,PLCG2,PLD1,PML,PPARD,PPARG,PRKCA,PRKCB,PRKCG,PTCH1,PTCH2,PTEN,PTGS2,PTK2,RAC1,RAC2,RAC3,RAD51,RAF1,RALA,RALB,RALBP1,RALGDS,RARA,RARB,RASSF1,RB1,RBX1,RELA,RET,RHOA,RUNX1,RUNX1T1,RXRA,RXRB,RXRG,SHH,SKP2,SLC2A1,SMAD2,SMAD3,SMAD4,SMO,SOS1,SOS2,SPI1,STAT1,STAT3,STAT5A,STAT5B,STK36,STK4,SUFU,TCEB1,TCEB2,TCF7,TCF7L1,TCF7L2,TFG,TGFB1,TGFB2,TGFB3,TGFBR1,TGFBR2,TP53,TPM3,TPR,TRAF1,TRAF2,TRAF3,TRAF4,TRAF5,TRAF6,VEGFA,VEGFB,VEGFC,VHL,WNT1,WNT10A,WNT10B,WNT11,WNT16,WNT2,WNT2B,WNT3,WNT3A,WNT4,WNT5A,WNT5B,WNT6,WNT7A,WNT7B,WNT8A,WNT8B,WNT9A,WNT9B,XIAP,ZBTB16
GO:REGULATION_OF_CHROMATIN_ORGANIZATION	http://www.broadinstitute.org/gsea/msigdb/cards/GO_REGULATION_OF_CHROMATIN_ORGANIZATION	142	0.38944	0.99997	1	1	AKAP8,AKAP8L,ARRB1,ASF1A,ATAD2,ATAD2B,ATG5,ATM,AUTS2,BCL6,BCOR,BRCA1,BRD7,C6orf89,CAMK1,CAMK2D,CCNB1,CDC45,CDK9,CHEK1,CHTOP,CTBP1,CTCF,CTCFL,CTNNB1,CTR9,DAXX,DNMT1,DNMT3B,DPPA2,EED,EID1,EP300,FLCN,FOXP3,GATA2,GATA3,GCG,GFI1,GFI1B,H2AFY,HDAC5,HIST1H1B,HMGA1,IL1B,ISL1,IWS1,JARID2,JDP2,KAT2A,KAT2B,KDM1A,KDM3A,KDM4A,KDM5A,LIF,MAP1S,MAPK3,MAPK8,MECP2,MIER1,MTF2,MTHFR,MUC1,MYB,MYOCD,NAP1L2,NIPBL,NOC2L,NOS1,NSD1,OGT,OTUB1,PADI2,PAF1,PAX5,PAX7,PAXIP1,PHF1,PHF19,PHF2,PHF8,PIH1D1,PIWIL2,PML,POU5F1,PPARGC1A,PRDM12,PRKD1,PRKD2,PYGO2,RAPGEF3,RNF20,RNF40,RPS6KA4,RPS6KA5,RTF1,RUVBL2,SART3,SET,SETD7,SETDB1,SIN3A,SIRT1,SKI,SMAD4,SMARCB1,SNAI2,SNCA,SNW1,SPI1,SPTY2D1,SREBF1,SUPT6H,TADA2A,TADA2B,TADA3,TAF7,TAL1,TET1,TGFB1,TLK1,TLK2,TP53,TPR,TRIM28,TRIP12,TRPS1,TWIST1,UBE2B,UBE2N,UBR5,UCN,UHRF2,VEGFA,WBP2,WDR61,XBP1,ZNF304,ZNF335,ZNF451,ZNHIT1
GO:DEOXYRIBONUCLEOSIDE_TRIPHOSPHATE_METABOLIC_PROCESS	http://www.broadinstitute.org/gsea/msigdb/cards/GO_DEOXYRIBONUCLEOSIDE_TRIPHOSPHATE_METABOLIC_PROCESS	16	0.38992	0.99997	1	1	ADA,ADK,AK2,CMPK2,DGUOK,DTYMK,DUT,GUK1,ITPA,NUDT1,NUDT15,NUDT16,RRM2B,SAMHD1,TBPL1,TYMS
GO:MEMBRANE_DEPOLARIZATION	http://www.broadinstitute.org/gsea/msigdb/cards/GO_MEMBRANE_DEPOLARIZATION	59	0.39016	0.99997	1	1	ABL1,ADIPOQ,ANK2,ATP1A2,ATPIF1,BEST2,CACNA1A,CACNA1B,CACNA1C,CACNA1D,CACNA1E,CACNA1F,CACNA1G,CACNA1H,CACNA1I,CACNA1S,CACNA2D1,CACNB2,CACNB3,CACNB4,CACNG2,CACNG4,CASP1,CATSPER1,CATSPER2,CATSPER3,CATSPER4,CAV1,CDKN2A,CHRNA4,CHRNA6,CHRNB2,EDN1,JUN,KCNH2,KCNJ2,NALCN,P2RX4,P2RX7,PARK7,PRKCZ,SCN10A,SCN11A,SCN1A,SCN1B,SCN2A,SCN2B,SCN3A,SCN3B,SCN4A,SCN4B,SCN5A,SCN7A,SCN8A,SCN9A,SLC8A1,TPCN1,TPCN2,YWHAH
GO:PRE_AUTOPHAGOSOMAL_STRUCTURE	http://www.broadinstitute.org/gsea/msigdb/cards/GO_PRE_AUTOPHAGOSOMAL_STRUCTURE	28	0.39021	0.99997	1	1	ATG12,ATG13,ATG14,ATG16L1,ATG2A,ATG2B,ATG5,ATG7,ATG9A,ATG9B,BECN1,C12orf44,C6orf106,NBR1,RAB1B,RAB7A,RB1CC1,SQSTM1,STX12,TRAPPC8,ULK1,ULK2,ULK3,VMP1,WDR45,WIPI1,WIPI2,ZFYVE1
GO:POSITIVE_REGULATION_OF_TOLL_LIKE_RECEPTOR_SIGNALING_PATHWAY	http://www.broadinstitute.org/gsea/msigdb/cards/GO_POSITIVE_REGULATION_OF_TOLL_LIKE_RECEPTOR_SIGNALING_PATHWAY	19	0.39037	0.99997	1	1	CAV1,CYBA,F2RL1,FLOT1,HMGB1,LBP,LTF,NR1H3,PELI1,PIK3AP1,PTPN22,RSAD2,TICAM2,TIRAP,TLR2,TLR3,TLR5,TLR9,WDFY1
BIOCARTA:EIF_PATHWAY	http://www.broadinstitute.org/gsea/msigdb/cards/BIOCARTA_EIF_PATHWAY	16	0.39037	0.99997	1	1	EEF2,EEF2K,EIF1,EIF1AX,EIF2S1,EIF2S2,EIF2S3,EIF3A,EIF4A1,EIF4A2,EIF4E,EIF4G1,EIF4G2,EIF4G3,EIF5,EIF6
GO:CCR4_NOT_COMPLEX	http://www.broadinstitute.org/gsea/msigdb/cards/GO_CCR4_NOT_COMPLEX	14	0.39043	0.99997	1	1	CNOT1,CNOT10,CNOT2,CNOT3,CNOT4,CNOT6,CNOT6L,CNOT7,CNOT8,CPEB3,PATL1,RQCD1,TNKS1BP1,TOB1
GO:RESPONSE_TO_ANGIOTENSIN	http://www.broadinstitute.org/gsea/msigdb/cards/GO_RESPONSE_TO_ANGIOTENSIN	17	0.39061	0.99997	1	1	ACTN2,AGT,AGTR1,AGTR2,AGTRAP,AHCYL1,CA2,CAMK2A,CAV1,CDC6,GPR152,GSK3B,MAS1,PRKCD,RXFP4,SLC26A6,SRC
GO:REGULATION_OF_CELL_PROJECTION_SIZE	http://www.broadinstitute.org/gsea/msigdb/cards/GO_REGULATION_OF_CELL_PROJECTION_SIZE	11	0.39079	0.99997	1	1	CDHR2,CDHR5,CNTN2,EZR,KEL,PLS1,TWF2,USH1C,VIL1,WNT7A,XK
GO:DRUG_METABOLIC_PROCESS	http://www.broadinstitute.org/gsea/msigdb/cards/GO_DRUG_METABOLIC_PROCESS	37	0.39086	0.99997	1	1	ADAL,ADH1A,BCHE,CAD,CBR1,CYP1A1,CYP1A2,CYP2A6,CYP2B6,CYP2C19,CYP2C8,CYP2C9,CYP2D6,CYP2E1,CYP3A4,CYP3A5,CYP4B1,CYP4F12,CYP4F2,DPEP1,EPHX2,FMO1,FMO2,FMO3,FMO4,NOS1,NR1I2,NT5C2,UGT1A1,UGT1A10,UGT1A3,UGT1A4,UGT1A6,UGT1A7,UGT1A8,UGT1A9,VKORC1
GO:RECEPTOR_SERINE_THREONINE_KINASE_BINDING	http://www.broadinstitute.org/gsea/msigdb/cards/GO_RECEPTOR_SERINE_THREONINE_KINASE_BINDING	15	0.3909	0.99997	1	1	BMP10,BMP2,BMP3,BMP4,BMP5,BMP6,BMP7,BMP8A,BMP8B,INHBA,MAGI2,NODAL,PYCARD,SMAD6,SYNJ2BP
REACTOME:SYNTHESIS_OF_BILE_ACIDS_AND_BILE_SALTS_VIA_24_HYDROXYCHOLESTEROL	http://www.broadinstitute.org/gsea/msigdb/cards/REACTOME_SYNTHESIS_OF_BILE_ACIDS_AND_BILE_SALTS_VIA_24_HYDROXYCHOLESTEROL	9	0.3913	0.99997	1	1	AKR1D1,AMACR,CYP27A1,CYP39A1,CYP46A1,CYP8B1,HSD3B7,SLC27A2,SLC27A5
GO:DETECTION_OF_STIMULUS	http://www.broadinstitute.org/gsea/msigdb/cards/GO_DETECTION_OF_STIMULUS	583	0.39148	0.99997	1	1	ABCA4,ABCG1,ADORA1,AIPL1,ANO1,ANO3,ARRB1,ARRB2,ASPH,ATP2B2,ATP8A2,AZGP1,BEST1,C4B,CA6,CABP4,CACNA1F,CACNA2D4,CACNB4,CADM1,CALM1,CALM2,CALM3,CASQ2,CASR,CAV3,CCDC66,CD1D,CDS1,CHRNA10,CHRNA9,CNGA1,CNGB1,COL11A1,CRTAM,CSRP3,CST1,CST2,CST4,CUL4A,CUL4B,CYB5R4,DDB1,DENND5A,DENND5B,DNAJA1,DRGX,DTL,ELOVL4,ENG,EPHB1,EYS,FOXF1,FYN,GCK,GJA10,GNA11,GNAQ,GNAT1,GNAT2,GNB1,GNGT1,GNGT2,GRK1,GRM6,GUCA1A,GUCA1B,GUCY2F,HLA-A,HLA-B,HLA-DRB1,HMGA2,HPN,HTR2A,IGF1,ITGA2,JUP,KCNA1,KCNIP2,KCNK4,KCNMB1,KCNMB2,KCNMB3,KCNMB4,KIT,LBP,LHFPL5,LOXHD1,LPO,LXN,LY96,MKKS,MMP24,MRPS11,MRPS26,MRPS35,MRPS9,NKX6-1,NLRC4,NLRP3,NOD1,NOD2,NOX3,NPFFR2,NR2F6,NTRK1,NTSR1,OPN1LW,OPN1SW,OPN3,OPN4,OPN5,OR10A2,OR10A3,OR10A4,OR10A5,OR10A6,OR10A7,OR10AD1,OR10AG1,OR10C1,OR10D3,OR10G2,OR10G3,OR10G4,OR10G6,OR10G7,OR10G8,OR10G9,OR10H1,OR10H2,OR10H3,OR10H4,OR10H5,OR10J1,OR10J3,OR10J5,OR10K1,OR10K2,OR10P1,OR10Q1,OR10R2,OR10S1,OR10T2,OR10V1,OR10W1,OR10X1,OR10Z1,OR11A1,OR11G2,OR11H4,OR11H6,OR11L1,OR12D2,OR12D3,OR13A1,OR13C2,OR13C3,OR13C4,OR13C5,OR13C8,OR13C9,OR13D1,OR13F1,OR13G1,OR13H1,OR13J1,OR14A16,OR14A2,OR14C36,OR14I1,OR14J1,OR1A1,OR1A2,OR1B1,OR1C1,OR1D2,OR1D5,OR1E1,OR1E2,OR1F1,OR1G1,OR1I1,OR1J1,OR1J2,OR1J4,OR1K1,OR1L1,OR1L3,OR1L4,OR1L6,OR1L8,OR1M1,OR1N1,OR1N2,OR1Q1,OR1S1,OR1S2,OR2A12,OR2A14,OR2A2,OR2A25,OR2A4,OR2A5,OR2AE1,OR2AG1,OR2AG2,OR2AJ1,OR2AK2,OR2AP1,OR2AT4,OR2B11,OR2B2,OR2B3,OR2B6,OR2C1,OR2C3,OR2D2,OR2D3,OR2F1,OR2F2,OR2G2,OR2G3,OR2G6,OR2H1,OR2H2,OR2J1,OR2J2,OR2J3,OR2K2,OR2L13,OR2L2,OR2L3,OR2L5,OR2L8,OR2M2,OR2M3,OR2M4,OR2M5,OR2M7,OR2S2,OR2T1,OR2T11,OR2T12,OR2T2,OR2T27,OR2T3,OR2T33,OR2T35,OR2T4,OR2T5,OR2T6,OR2T7,OR2T8,OR2V1,OR2V2,OR2W1,OR2W3,OR2Y1,OR3A1,OR3A2,OR3A3,OR4A15,OR4A16,OR4A47,OR4B1,OR4C11,OR4C15,OR4C16,OR4C3,OR4C5,OR4C6,OR4D1,OR4D10,OR4D11,OR4D2,OR4D5,OR4D6,OR4D9,OR4E2,OR4F15,OR4F6,OR4K13,OR4K14,OR4K15,OR4K17,OR4L1,OR4N5,OR4S1,OR4X1,OR4X2,OR51A2,OR51A4,OR51A7,OR51B2,OR51B4,OR51B5,OR51B6,OR51D1,OR51E1,OR51E2,OR51F1,OR51F2,OR51G1,OR51G2,OR51H1P,OR51I1,OR51I2,OR51J1,OR51L1,OR51M1,OR51Q1,OR51S1,OR51T1,OR51V1,OR52A1,OR52A5,OR52B2,OR52B4,OR52B6,OR52D1,OR52E2,OR52E4,OR52E6,OR52E8,OR52H1,OR52I1,OR52I2,OR52J3,OR52K1,OR52K2,OR52L1,OR52M1,OR52N1,OR52N2,OR52N4,OR52N5,OR52R1,OR52W1,OR56A1,OR56A3,OR56A4,OR56B1,OR56B4,OR5A1,OR5A2,OR5AC2,OR5AK2,OR5AN1,OR5AP2,OR5AR1,OR5AS1,OR5AU1,OR5B12,OR5B17,OR5B2,OR5B21,OR5B3,OR5C1,OR5D13,OR5D14,OR5D16,OR5D18,OR5F1,OR5H1,OR5H14,OR5H15,OR5H2,OR5H6,OR5I1,OR5J2,OR5K1,OR5K2,OR5K3,OR5K4,OR5L1,OR5L2,OR5M1,OR5M10,OR5M11,OR5M3,OR5M8,OR5M9,OR5P2,OR5P3,OR5R1,OR5T1,OR5T2,OR5T3,OR5V1,OR5W2,OR6A2,OR6B1,OR6B2,OR6B3,OR6C1,OR6C2,OR6C3,OR6C4,OR6C6,OR6C65,OR6C68,OR6C70,OR6C74,OR6C75,OR6C76,OR6F1,OR6J1,OR6K2,OR6K3,OR6K6,OR6M1,OR6N1,OR6N2,OR6P1,OR6Q1,OR6S1,OR6T1,OR6V1,OR6X1,OR6Y1,OR7A10,OR7A17,OR7A5,OR7C1,OR7C2,OR7D2,OR7D4,OR7E24,OR7G1,OR7G2,OR7G3,OR8A1,OR8B12,OR8B2,OR8B3,OR8B4,OR8B8,OR8D1,OR8D2,OR8D4,OR8G5,OR8H1,OR8H2,OR8H3,OR8I2,OR8J1,OR8J3,OR8K1,OR8K3,OR8K5,OR8S1,OR8U1,OR9A2,OR9G1,OR9G4,OR9I1,OR9K2,OR9Q1,OR9Q2,P2RX2,PARP1,PAWR,PCNA,PDC,PDE6A,PDE6B,PDE6C,PDE6G,PDX1,PDZD7,PGLYRP1,PGLYRP2,PGLYRP3,PGLYRP4,PIEZO2,PIGR,PIP,PITPNM1,PKD1,PKD1L1,PKD2,PKD2L1,PKD2L2,PKDREJ,PLEKHB1,PNKP,POLD1,POLD2,POLD3,POLD4,PPEF1,PPEF2,RAD18,RBX1,RCVRN,RDH11,RFC1,RFC3,RFC4,RFC5,RGR,RGS9BP,RHO,RP1,RPA1,RPA2,RPA3,RPE65,RPS27A,RPS3,RRH,RS1,RTP1,RTP2,RTP3,RTP4,RYR2,SAG,SCARB1,SDR16C5,SEMA5B,SERPINE2,SLC11A2,SMO,SOX4,SSC5D,STIM1,STRC,SYT1,TAC1,TACR1,TAS1R1,TAS1R2,TAS1R3,TAS2R1,TAS2R10,TAS2R13,TAS2R14,TAS2R16,TAS2R19,TAS2R20,TAS2R3,TAS2R30,TAS2R31,TAS2R39,TAS2R4,TAS2R40,TAS2R41,TAS2R42,TAS2R43,TAS2R46,TAS2R5,TAS2R50,TAS2R60,TAS2R7,TAS2R8,TAS2R9,TCAP,TGFB3,TIMELESS,TLR1,TLR2,TLR4,TLR6,TMC1,TMC2,TREM2,TRPA1,TRPC3,TRPM3,TRPM8,TTN,TULP1,UBA52,UBB,UBC,UBE2B,UGT2A1,UNC119,USP1,ZBTB32
GO:REGULATION_OF_FEVER_GENERATION	http://www.broadinstitute.org/gsea/msigdb/cards/GO_REGULATION_OF_FEVER_GENERATION	11	0.39158	0.99997	1	1	CCL5,CCR2,CNR1,EDNRB,IL1B,PLA2G4A,PTGER3,PTGS2,TNF,TNFRSF11A,TNFSF11
GO:PROTEIN_AUTOUBIQUITINATION	http://www.broadinstitute.org/gsea/msigdb/cards/GO_PROTEIN_AUTOUBIQUITINATION	46	0.39172	0.99997	1	1	ASB4,BFAR,BRCA1,CNOT4,DDB2,ERCC8,LRSAM1,LTN1,MARCH5,PARK2,RAD18,RAG1,RCHY1,RNF10,RNF11,RNF13,RNF133,RNF141,RNF146,RNF181,RNF185,RNF187,RNF208,RNF213,RNF220,RNF4,RNF41,RNF8,STUB1,TRAF2,TRAF6,TRIM13,TRIM17,TRIM21,TRIM37,TRIM68,TRIM71,UBE2A,UBE2B,UBE2D2,UBE2D3,UBE2T,UBE3A,UBE4B,UHRF2,WWP2
REACTOME:DNA_STRAND_ELONGATION	http://www.broadinstitute.org/gsea/msigdb/cards/REACTOME_DNA_STRAND_ELONGATION	29	0.39199	0.99997	1	1	CDC45,DNA2,FEN1,GINS1,GINS2,GINS4,LIG1,MCM2,MCM3,MCM4,MCM5,MCM6,MCM7,MCM8,PCNA,POLA1,POLA2,POLD1,POLD2,POLD3,POLD4,PRIM1,PRIM2,RFC3,RFC4,RFC5,RPA1,RPA2,RPA3
REACTOME:MITOTIC_G2_G2_M_PHASES	http://www.broadinstitute.org/gsea/msigdb/cards/REACTOME_MITOTIC_G2_G2_M_PHASES	75	0.39202	0.99997	1	1	ACTR1A,AKAP9,ALMS1,AZI1,CCNA1,CCNA2,CCNB1,CCNH,CDC25A,CDC25B,CDC25C,CDK1,CDK2,CDK5RAP2,CDK7,CENPJ,CEP135,CEP164,CEP192,CEP250,CEP290,CEP57,CEP63,CEP70,CEP72,CEP76,CETN2,CKAP5,CLASP1,CNTRL,CSNK1D,CSNK1E,DCTN1,DCTN2,DCTN3,DYNC1H1,DYNC1I2,DYNLL1,E2F1,E2F3,FGFR1OP,HAUS2,HSP90AA1,MAPRE1,MNAT1,NEDD1,NEK2,NINL,NUMA1,OFD1,PAFAH1B1,PCM1,PCNT,PKMYT1,PLK1,PLK4,PPP2R1A,PRKACA,PRKAR2B,SDCCAG8,SSNA1,TUBA1A,TUBA4A,TUBB,TUBB4A,TUBB4B,TUBG1,TUBG2,TUBGCP2,TUBGCP3,TUBGCP6,WEE1,XPO1,YWHAE,YWHAG
GO:NEGATIVE_REGULATION_OF_CELLULAR_RESPONSE_TO_TRANSFORMING_GROWTH_FACTOR_BETA_STIMULUS	http://www.broadinstitute.org/gsea/msigdb/cards/GO_NEGATIVE_REGULATION_OF_CELLULAR_RESPONSE_TO_TRANSFORMING_GROWTH_FACTOR_BETA_STIMULUS;GO:NEGATIVE_REGULATION_OF_TRANSFORMING_GROWTH_FACTOR_BETA_RECEPTOR_SIGNALING_PATHWAY;http://www.broadinstitute.org/gsea/msigdb/cards/GO_NEGATIVE_REGULATION_OF_TRANSFORMING_GROWTH_FACTOR_BETA_RECEPTOR_SIGNALING_PATHWAY	65	0.39214	0.99997	1	1	ADAM17,ADAMTSL2,ASPN,BAMBI,BCL9L,CAV1,CAV2,CD109,CHST11,CIDEA,DAND5,DNM2,EID2,ENG,FAM89B,FBN1,FBN2,GLG1,HSPA5,HTRA1,HTRA3,HTRA4,LEMD3,LTBP1,MECOM,MTMR4,NKX2-1,ONECUT1,ONECUT2,PBLD,PDPK1,PEG10,PIN1,PMEPA1,PPM1A,PRDM16,RASL11B,RPS27A,SIRT1,SKI,SKIL,SKOR1,SKOR2,SMAD2,SMAD3,SMAD6,SMAD7,SMURF1,SMURF2,SNX25,SNX6,STRAP,STUB1,TGFB1,TGFB1I1,TGFB3,TGFBR1,TGFBR2,TGFBR3,UBA52,UBB,UBC,VASN,WNT1,ZNF451
GO:REGULATION_OF_ALTERNATIVE_MRNA_SPLICING_VIA_SPLICEOSOME	http://www.broadinstitute.org/gsea/msigdb/cards/GO_REGULATION_OF_ALTERNATIVE_MRNA_SPLICING_VIA_SPLICEOSOME	32	0.39219	0.99997	1	1	CELF3,CELF4,CELF6,DYRK1A,FMR1,HNRNPL,MAGOH,MBNL2,MYOD1,NSRP1,PTBP1,RBFOX1,RBFOX2,RBFOX3,RBM10,RBM11,RBM15B,RBM25,RBM4,RBM5,RBMX,RNPS1,SAP18,SF3A1,SRRM4,SRSF12,SRSF2,SRSF6,THRAP3,TRA2B,UHMK1,WTAP
GO:POSITIVE_REGULATION_OF_RESPONSE_TO_CYTOKINE_STIMULUS	http://www.broadinstitute.org/gsea/msigdb/cards/GO_POSITIVE_REGULATION_OF_RESPONSE_TO_CYTOKINE_STIMULUS	31	0.39223	0.99997	1	1	AGPAT1,AGPAT2,AXL,CD74,CPNE1,CSF1,EDN1,FADD,GAS6,GFI1,HIF1A,HPX,HSPA1A,HSPA1B,IRF3,IRF7,LSM14A,MAVS,MED1,PAFAH1B1,PARK2,RIPK2,TAF9,TICAM2,TRAF2,TREM2,TRIM32,TRIM6,TXK,UBE2K,WNT5A
GO:SYNAPSE_ORGANIZATION	http://www.broadinstitute.org/gsea/msigdb/cards/GO_SYNAPSE_ORGANIZATION	130	0.39251	0.99997	1	1	ACHE,AFG3L2,AGRN,ALS2,ANK3,APOE,APP,ATP2B2,BDNF,BSN,CACNA1A,CACNA2D2,CACNB1,CACNB2,CACNB3,CACNB4,CACNG2,CDH1,CDH2,CDK5,CEL,CHD4,CHRNA1,CHRNB1,CNTN2,COL4A1,COL4A5,COLQ,CTNNB1,CTNND2,DBNL,DLG4,DNAJA3,DNER,DNM3,DRD1,DRD2,DRP2,DSCAM,DVL1,ELFN1,ERBB2,ETV5,F2R,FARP1,FBXO45,FLRT3,FNTA,FZD1,FZD5,GDNF,GJA10,GLRA2,GLRB,GNPAT,GPHN,GPM6A,IL1RAPL1,KIRREL3,KLK8,LAMB2,LPHN3,LRP4,LRRC4,LRRK2,LRRTM1,LRRTM2,LRRTM4,MAGI2,MECP2,MUSK,MYO5A,NFASC,NFIA,NLGN1,NLGN2,NLGN3,NLGN4X,NRCAM,NRD1,NRG1,NRXN1,NRXN2,NRXN3,NTRK2,P2RX2,PAK3,PALM,PCDH17,PCDHGC3,PCDHGC5,PCLO,PDZRN3,PIN1,PLXND1,POU4F1,PTEN,PTPRD,RAB39B,RAB3A,RAPSN,RELN,RER1,RYK,SDK1,SDK2,SEMA3E,SEZ6,SEZ6L,SHANK1,SHANK3,SLC9A6,SLITRK6,SNAPIN,SNCA,SNCB,SNCG,SPOCK2,SPTBN2,TNC,TNR,TSC1,UNC13A,UNC13B,UTRN,WNT3A,WNT5A,WNT7A,WNT7B,ZC4H2
GO:HEPARAN_SULFATE_PROTEOGLYCAN_BIOSYNTHETIC_PROCESS	http://www.broadinstitute.org/gsea/msigdb/cards/GO_HEPARAN_SULFATE_PROTEOGLYCAN_BIOSYNTHETIC_PROCESS	22	0.39266	0.99997	1	1	B3GALT6,B3GAT3,CSGALNACT1,DSE,EXT1,EXT2,EXTL1,EXTL2,EXTL3,GLCE,HS3ST3B1,HS3ST5,HS6ST1,HS6ST2,HS6ST3,NDST1,NDST2,NDST3,NDST4,VANGL2,XYLT1,XYLT2
GO:MAMMARY_GLAND_EPITHELIAL_CELL_DIFFERENTIATION	http://www.broadinstitute.org/gsea/msigdb/cards/GO_MAMMARY_GLAND_EPITHELIAL_CELL_DIFFERENTIATION	16	0.39281	0.99997	1	1	AKT1,AKT2,CEBPB,ELF5,ERBB4,FOXB1,FOXF1,HIF1A,HOXA5,ID2,IRF6,MGMT,PRLR,PTCH1,SMO,ZNF703
REACTOME:MAP_KINASE_ACTIVATION_IN_TLR_CASCADE	http://www.broadinstitute.org/gsea/msigdb/cards/REACTOME_MAP_KINASE_ACTIVATION_IN_TLR_CASCADE	48	0.39281	0.99997	1	1	ATF1,ATF2,CDK1,CREB1,DUSP3,DUSP4,DUSP6,DUSP7,ELK1,FOS,IKBKG,IRAK1,IRAK2,JUN,MAP2K1,MAP2K2,MAP2K3,MAP2K4,MAP2K6,MAP2K7,MAP3K7,MAPK1,MAPK10,MAPK11,MAPK14,MAPK3,MAPK7,MAPK8,MAPK9,MAPKAPK3,MEF2A,MEF2C,NOD1,NOD2,PPP2CA,PPP2CB,PPP2R1A,PPP2R1B,PPP2R5D,RIPK2,RPS6KA1,RPS6KA2,RPS6KA3,RPS6KA5,TAB1,TAB2,TAB3,TRAF6
GO:NEUTROPHIL_ACTIVATION_INVOLVED_IN_IMMUNE_RESPONSE	http://www.broadinstitute.org/gsea/msigdb/cards/GO_NEUTROPHIL_ACTIVATION_INVOLVED_IN_IMMUNE_RESPONSE	10	0.39317	0.99997	1	1	ANXA3,FCER1G,PPBP,STXBP2,STXBP3,SYK,TYROBP,VAMP2,VAMP8,ZAP70
SIG:REGULATION_OF_THE_ACTIN_CYTOSKELETON_BY_RHO_GTPASES	http://www.broadinstitute.org/gsea/msigdb/cards/SIG_REGULATION_OF_THE_ACTIN_CYTOSKELETON_BY_RHO_GTPASES	34	0.39341	0.99997	1	1	ACTG1,ACTG2,ACTR2,ACTR3,AKT1,ANGPTL2,CDC42,CFL1,CFL2,FLNA,FLNC,FSCN1,FSCN2,FSCN3,GDI1,GDI2,MYH2,MYLK,MYLK2,PAK1,PAK2,PAK3,PAK4,PAK6,PAK7,PFN1,PFN2,RHO,ROCK1,ROCK2,RPS4X,VASP,WASF1,WASL
GO:COENZYME_A_METABOLIC_PROCESS	http://www.broadinstitute.org/gsea/msigdb/cards/GO_COENZYME_A_METABOLIC_PROCESS	17	0.39425	0.99997	1	1	ACACA,ACACB,ACOT7,COASY,CROT,DCAKD,HMGCR,MCCC2,MCEE,MLYCD,NUDT7,PANK1,PANK2,PANK3,PANK4,PPCDC,PPCS
GO:MUSCLE_TISSUE_DEVELOPMENT	http://www.broadinstitute.org/gsea/msigdb/cards/GO_MUSCLE_TISSUE_DEVELOPMENT	261	0.3944	0.99997	1	1	ACTA1,ACTC1,ACTN2,ACVR1,AGT,AGTR2,AKAP13,ANKRD1,ANKRD2,ANKRD33,ARID1A,ASB2,ATF3,ATG5,BCL9L,BEND2,BIN3,BMP10,BMP2,BMP4,BTG2,BVES,C11orf88,C16orf89,C3orf58,CALR,CAMK2D,CASQ1,CAV1,CAV2,CAV3,CBY1,CCNB1,CDC42,CDK1,CDK5,CDON,CFLAR,CHRNA1,CHRND,COL11A1,COL19A1,COL3A1,COPS2,CRHR2,CSF1R,CSRP3,CTSB,CXADR,DCN,DLG1,DLL1,DLL4,DMRTA2,DNER,DSG2,DSP,EEF2,EGLN1,EGR1,EGR2,EMD,ENG,EOMES,EP300,EYA1,EYA2,FAM65B,FGFR2,FHL2,FHOD3,FKBP1A,FLNB,FOS,FOXC1,FOXC2,FOXH1,FOXL2,FOXN2,FOXP2,GATA4,GATA6,GJC1,GPCPD1,GPX1,GTF3C5,HAND1,HEG1,HEY2,HEYL,HIVEP3,HLF,HLX,HMG20B,HOMER1,HOXD10,HOXD9,ID2,IFRD1,IGFBP5,IGSF8,ISL1,ITGA8,ITGB1,KAT2A,KCNAB1,KDM6B,KEL,KIAA1161,KLF5,KLHL31,LEMD2,LMNA,LRRC10,MAFF,MAML1,MAPK14,MARCKS,MED1,MEF2A,MEF2C,MEF2D,MEGF10,MEOX2,MESP1,MSC,MTOR,MYBPC3,MYF5,MYF6,MYH10,MYH11,MYH14,MYH15,MYH6,MYH7,MYL2,MYL3,MYL6,MYL6B,MYLK,MYLK2,MYLK3,MYLPF,MYOCD,MYOD1,MYOG,NCOR1,NDRG4,NDUFV2,NEBL,NEXN,NF1,NGFR,NKX2-5,NKX2-6,NOTCH1,NOX4,NPHS1,NPPA,NPRL3,NR2F2,NRG1,NUPR1,OBSL1,OSR1,P2RX2,PAX5,PAX7,PDGFRA,PDGFRB,PDLIM5,PHOX2B,PITX1,PITX2,PKD2,PKP2,PLAGL1,PLN,POU4F1,PPP1R13L,PPP3CA,PRKAR1A,PROX1,PROX2,PTCD2,PTEN,RARA,RARB,RB1,RBP4,RBPJ,RXRA,RYR1,RYR2,S1PR1,SAP30,SEMA3C,SEPN1,SGCB,SGCD,SGCG,SGCZ,SHH,SIN3B,SIRT6,SIX1,SIX4,SKI,SKIL,SLC8A1,SLC9A1,SMAD1,SMAD7,SMO,SMYD1,SORBS2,SOX11,SOX6,SOX8,SOX9,SRF,SRPK3,STAC3,STRA6,SVIL,TAZ,TBX2,TBX20,TBX3,TBX5,TCAP,TCF21,TGFB2,TGFBR3,TIPARP,TNNC1,TNNI1,TNNI3,TNNT2,TP63,TPM1,TSC1,TTN,UBE4B,VAMP5,VAX1,VEGFA,VGLL2,WNT10B,WNT2,WNT3A,WNT5A,WNT8A,WT1,XIRP2,XK,ZFAND5,ZFPM1,ZFPM2,ZNF689
GO:EXTRACELLULAR_LIGAND_GATED_ION_CHANNEL_ACTIVITY	http://www.broadinstitute.org/gsea/msigdb/cards/GO_EXTRACELLULAR_LIGAND_GATED_ION_CHANNEL_ACTIVITY	73	0.39443	0.99997	1	1	CHRNA1,CHRNA10,CHRNA2,CHRNA3,CHRNA4,CHRNA5,CHRNA6,CHRNA7,CHRNA9,CHRNB1,CHRNB2,CHRNB3,CHRNB4,CHRND,CHRNE,CHRNG,GABRA1,GABRA2,GABRA3,GABRA4,GABRA5,GABRA6,GABRB1,GABRB2,GABRB3,GABRD,GABRE,GABRG1,GABRG2,GABRG3,GABRP,GABRQ,GABRR1,GABRR2,GLRA1,GLRA2,GLRA3,GLRA4,GLRB,GRIA1,GRIA2,GRIA3,GRIA4,GRID1,GRID2,GRIK1,GRIK2,GRIK3,GRIK4,GRIK5,GRIN1,GRIN2A,GRIN2B,GRIN2C,GRIN2D,GRIN3A,GRIN3B,HTR3A,HTR3B,HTR3C,HTR3D,HTR3E,P2RX1,P2RX2,P2RX3,P2RX4,P2RX5,P2RX6,P2RX7,PTK2B,SLC17A7,TRPV1,ZACN
GO:SECONDARY_ACTIVE_TRANSMEMBRANE_TRANSPORTER_ACTIVITY	http://www.broadinstitute.org/gsea/msigdb/cards/GO_SECONDARY_ACTIVE_TRANSMEMBRANE_TRANSPORTER_ACTIVITY	222	0.39463	0.99997	1	1	ANKH,CCDC109B,CDH17,CLCN3,CLCN4,CLCN5,CLCN6,CLCN7,KIAA1919,MCU,MFSD2A,MFSD3,SLC10A1,SLC10A2,SLC10A3,SLC10A4,SLC10A5,SLC10A6,SLC10A7,SLC11A1,SLC11A2,SLC12A1,SLC12A2,SLC12A4,SLC12A5,SLC12A6,SLC12A7,SLC12A8,SLC12A9,SLC13A1,SLC13A3,SLC13A4,SLC13A5,SLC15A1,SLC15A2,SLC15A3,SLC15A4,SLC15A5,SLC16A1,SLC16A10,SLC16A11,SLC16A12,SLC16A13,SLC16A14,SLC16A2,SLC16A3,SLC16A4,SLC16A5,SLC16A7,SLC16A8,SLC16A9,SLC17A1,SLC17A2,SLC17A3,SLC17A4,SLC17A5,SLC17A6,SLC17A7,SLC17A8,SLC19A1,SLC1A1,SLC1A2,SLC1A3,SLC1A4,SLC1A5,SLC1A6,SLC1A7,SLC20A1,SLC20A2,SLC22A1,SLC22A10,SLC22A11,SLC22A12,SLC22A18,SLC22A24,SLC22A25,SLC22A4,SLC22A5,SLC22A6,SLC22A7,SLC22A8,SLC22A9,SLC23A1,SLC23A2,SLC24A1,SLC24A2,SLC24A3,SLC24A4,SLC24A5,SLC25A11,SLC25A16,SLC25A18,SLC25A22,SLC25A3,SLC26A1,SLC26A10,SLC26A11,SLC26A2,SLC26A3,SLC26A4,SLC26A5,SLC26A6,SLC26A7,SLC26A8,SLC26A9,SLC28A1,SLC28A2,SLC28A3,SLC2A10,SLC2A12,SLC2A13,SLC2A6,SLC2A8,SLC2A9,SLC32A1,SLC33A1,SLC34A1,SLC34A2,SLC34A3,SLC35A1,SLC35A2,SLC35A3,SLC35A4,SLC35A5,SLC36A1,SLC36A2,SLC36A3,SLC36A4,SLC37A1,SLC37A2,SLC37A3,SLC37A4,SLC38A1,SLC38A2,SLC38A4,SLC3A2,SLC45A1,SLC45A2,SLC45A3,SLC45A4,SLC46A2,SLC47A1,SLC47A2,SLC4A1,SLC4A10,SLC4A11,SLC4A2,SLC4A3,SLC4A4,SLC4A5,SLC4A7,SLC4A8,SLC4A9,SLC5A1,SLC5A10,SLC5A11,SLC5A12,SLC5A2,SLC5A3,SLC5A4,SLC5A5,SLC5A6,SLC5A7,SLC5A8,SLC5A9,SLC6A1,SLC6A11,SLC6A12,SLC6A13,SLC6A14,SLC6A15,SLC6A16,SLC6A17,SLC6A18,SLC6A19,SLC6A20,SLC6A3,SLC6A4,SLC6A5,SLC6A6,SLC6A7,SLC6A8,SLC6A9,SLC7A1,SLC7A10,SLC7A11,SLC7A13,SLC7A14,SLC7A2,SLC7A3,SLC7A4,SLC7A5,SLC7A6,SLC7A7,SLC7A8,SLC7A9,SLC8A1,SLC8A2,SLC8A3,SLC9A1,SLC9A2,SLC9A3,SLC9A4,SLC9A5,SLC9A6,SLC9A7,SLC9A8,SLC9A9,SLC9B1,SLC9B2,SLCO1A2,SLCO1B1,SLCO1B3,SLCO1C1,SLCO2A1,SLCO2B1,SLCO3A1,SLCO4A1,SLCO4C1,SLCO5A1,SLCO6A1,TMCO3
GO:REGULATION_OF_SYNAPSE_ASSEMBLY	http://www.broadinstitute.org/gsea/msigdb/cards/GO_REGULATION_OF_SYNAPSE_ASSEMBLY	77	0.39468	0.99997	1	1	ADNP,AGRN,AMIGO1,AMIGO2,AMIGO3,BAI1,BAI2,BAI3,BDNF,BHLHB9,CBLN1,CBLN2,CHRNB2,CLSTN1,CLSTN2,COLQ,CUX2,DKK1,EEF2K,EFNA5,EPHA7,EPHB1,EPHB2,EPHB3,FLRT1,FLRT2,FLRT3,GHRL,GHSR,GRIN1,LINGO2,LPHN1,LPHN3,LRRC24,LRRC4B,LRRN1,LRRN3,LRRTM1,LRRTM2,LRRTM3,LRTM1,LRTM2,MECP2,MEF2C,MUSK,NLGN1,NLGN2,NLGN3,NRXN1,NRXN3,NTRK1,NTRK2,NTRK3,OXT,OXTR,PDLIM5,PPP1R9A,PTK2,PVRL1,RAB17,ROBO2,SIX1,SIX4,SLIT1,SLITRK1,SLITRK2,SLITRK3,SLITRK4,SLITRK5,SLITRK6,SRPX2,SYNDIG1,THBS2,TPBG,UBE2V2,WNT5A,WNT7A
GO:NEGATIVE_REGULATION_OF_TELOMERASE_ACTIVITY	http://www.broadinstitute.org/gsea/msigdb/cards/GO_NEGATIVE_REGULATION_OF_TELOMERASE_ACTIVITY	15	0.39497	0.99997	1	1	CERS1,CTC1,MCRS1,MEN1,OBFC1,PIF1,PINX1,PML,POT1,PPARG,SRC,TEN1,TERF1,TINF2,TP53
GO:REGULATION_OF_PROTEIN_EXPORT_FROM_NUCLEUS	http://www.broadinstitute.org/gsea/msigdb/cards/GO_REGULATION_OF_PROTEIN_EXPORT_FROM_NUCLEUS	33	0.39508	0.99997	1	1	ANP32B,BARD1,CAMK1,CDK5,CDKN2A,CTDSPL2,DNAJC27,EMD,GAS6,GSK3B,GTSE1,IFI27,IL1B,MDM2,PARK7,PPM1A,PRKACA,PTPN11,PTPN14,RANBP3,RANBP3L,RANGAP1,RAPGEF3,SFN,SOX4,SP100,TCF7L2,TP53,TPR,TXN,UHMK1,XPO1,XPO4
GO:LIPOPROTEIN_LOCALIZATION	http://www.broadinstitute.org/gsea/msigdb/cards/GO_LIPOPROTEIN_LOCALIZATION;GO:LIPOPROTEIN_TRANSPORT;http://www.broadinstitute.org/gsea/msigdb/cards/GO_LIPOPROTEIN_TRANSPORT	12	0.39548	0.99997	1	1	APOB,APOC3,CD36,CUBN,LRP1,LRP2,MSR1,PPARG,PRKCB,UNC119,UNC119B,ZDHHC17
GO:PROTEIN_OLIGOMERIZATION	http://www.broadinstitute.org/gsea/msigdb/cards/GO_PROTEIN_OLIGOMERIZATION	412	0.39572	0.99997	1	1	AASS,ACACA,ACACB,ACADL,ACADS,ACAT1,ACHE,ACMSD,ACOT13,ACTN2,ACVRL1,ADIPOQ,ADSL,AHNAK,AKR1C1,ALAD,ALDH18A1,ALDH5A1,ALDOA,ALOX5AP,ANGPTL4,ANXA2,ANXA5,ANXA6,APAF1,APOA1BP,AQP11,AR,ARG1,ASL,ATG16L1,ATL1,ATL2,ATL3,ATPIF1,ATXN10,BAX,BCL10,BID,BIRC2,BIRC3,BLM,BRAF,BRK1,C10orf2,C1QL2,C1QTNF1,C1QTNF2,C1QTNF3,C1QTNF6,C2orf44,CAB39,CALHM1,CAMK2D,CAMK2G,CASP8,CAT,CAV1,CAV2,CBR4,CCDC88C,CCL5,CDA,CDH2,CEP57,CHMP2A,CHMP3,CHMP4A,CHMP4B,CHRNA2,CHRNA3,CHRNB2,CHRNB3,CHRNB4,CLDN1,CLPP,CNGA4,COL1A1,COL1A2,COL6A1,COL6A2,COLEC12,CPSF6,CPSF7,CPT1A,CRTC1,CRTC2,CRTC3,CRYZ,CTH,CTNNA1,CTNNB1,CUTC,DCTPP1,DCXR,DECR1,DERL1,DGKD,DGKH,DHPS,DHRS4,DNM1,DNM1L,DPAGT1,DPYS,DPYSL3,DVL2,ECT2,EHD1,EHD3,EHD4,EIF2AK3,ENTPD2,EVL,FADD,FAS,FBP1,FGFRL1,FH,FIS1,FLOT1,GBP5,GCH1,GCHFR,GFPT1,GJA1,GJB1,GLRA1,GLRA3,GLRB,GLS,GLUL,GNMT,GOLGA2,GOPC,GPX3,GRHPR,GRIN1,HACL1,HBA1,HBA2,HBB,HBE1,HGSNAT,HIST1H3A,HIST1H3B,HIST1H3C,HIST1H3D,HIST1H3E,HIST1H3F,HIST1H3G,HIST1H3H,HIST1H3I,HIST1H3J,HIST1H4A,HIST1H4B,HIST1H4C,HIST1H4D,HIST1H4E,HIST1H4F,HIST1H4H,HIST1H4I,HIST1H4J,HIST1H4K,HIST1H4L,HIST3H3,HIST4H4,HLA-DRB1,HM13,HMGCL,HMGCR,HMOX1,HPRT1,HR,HRAS,HSCB,HSD17B10,HSF4,IDE,IGF1R,IGHMBP2,ILK,IMPDH2,INSR,IRAK1,ITPR3,JUP,KCNA1,KCNA10,KCNA2,KCNA3,KCNA4,KCNA5,KCNA6,KCNA7,KCNB1,KCNB2,KCNC1,KCNC2,KCNC3,KCNC4,KCND1,KCND2,KCND3,KCNF1,KCNG1,KCNG2,KCNG3,KCNG4,KCNJ2,KCNRG,KCNS1,KCNS2,KCNS3,KCNV1,KCNV2,KCTD1,KCTD10,KCTD11,KCTD12,KCTD13,KCTD14,KCTD15,KCTD16,KCTD17,KCTD18,KCTD19,KCTD2,KCTD21,KCTD3,KCTD4,KCTD5,KCTD6,KCTD7,KCTD8,KCTD9,KEAP1,LGI1,LNX1,LNX2,LONP1,LRP4,MAGI2,MALT1,ME1,MED24,MFF,MGST1,MICU1,MIF,MIP,MLC1,MLKL,MTMR2,MUC20,NACC1,NACC2,NBR1,NELL2,NLGN1,NLRC4,NLRP3,NOD1,NOD2,NOL3,NPM1,NPM2,NUFIP1,NUP54,NUP62,NUPL1,OAS1,OAT,OGT,OLFM4,OTC,OXA1L,P2RX1,P2RX2,P2RX3,P2RX4,P2RX6,P2RX7,PAM,PANX1,PANX2,PANX3,PCBD1,PCBD2,PDSS1,PDSS2,PEX14,PFKL,PFKM,PKD2L1,PLN,PNPT1,POLQ,PPAT,PPP5C,PRF1,PRKAA1,PRKAB1,PRKCZ,PRND,PRNP,QPRT,RAD51,RASGRP1,RBMX,RIPK1,RIPK3,RNF213,RRM1,RRM2,RXRA,RXRG,RYR3,S100A10,SAMHD1,SBF2,SCARA5,SCUBE1,SCUBE3,SEMG1,SEMG2,SEPT11,SEPT7,SEPT9,SH3GLB1,SHARPIN,SHKBP1,SHMT1,SHMT2,SKI,SKIL,SLC1A1,SLC22A1,SLC22A6,SLC26A5,SLC34A1,SLC6A1,SLC6A4,SLC9A1,SMARCAD1,SNX2,SOD2,SPAG9,SPAST,SPTBN5,SQSTM1,SRR,ST13,STOM,STOML2,STX2,STXBP3,SYT1,TAF10,TEK,TERF1,TGM3,THBS4,THG1L,TK1,TMED10,TMEM120B,TNFAIP1,TNFAIP3,TNFRSF9,TNFSF11,TNNT2,TOR1A,TOR1B,TOR2A,TP53,TP63,TP73,TRADD,TRAF2,TRIM21,TRIM22,TRIM27,TRIM28,TRIM34,TRIM4,TRIM5,TRIM6,TRIM72,TRMT61B,TRPA1,TRPM1,TRPM3,TRPM6,TRPM7,TRPM8,TRPV5,TSC1,TYSND1,UPK1A,USP16,UXS1,VASP,VCP,VWA2,VWF,WIZ,XRCC6,YWHAB,ZBTB1,ZC3H12A,ZNHIT6
PID:IL12_STAT4_PATHWAY	http://www.broadinstitute.org/gsea/msigdb/cards/PID_IL12_STAT4_PATHWAY	33	0.39577	0.99997	1	1	CD247,CD28,CD3D,CD3E,CD3G,CD4,CD80,CD86,CREBBP,ETV5,FOS,HLA-DRA,HLA-DRB1,IFNG,IL13,IL18,IL18R1,IL18RAP,IL2,IL2RA,IRF1,JUN,MAPK8,MAPK9,PIAS2,PPP3CA,PPP3CB,PPP3R1,PRF1,STAT3,STAT4,TBX21,TGFB1
GO:JAK_STAT_CASCADE	http://www.broadinstitute.org/gsea/msigdb/cards/GO_JAK_STAT_CASCADE;GO:STAT_CASCADE;http://www.broadinstitute.org/gsea/msigdb/cards/GO_STAT_CASCADE	47	0.39582	0.99997	1	1	AGER,CCL2,CCR2,CLCF1,CSH1,CTR9,EGF,F2R,FER,FGFR3,GH1,GH2,GHR,HES1,IFNAR1,IFNAR2,IL15,IL21,IL31RA,JAK2,JAK3,LEP,LIF,LYN,MAPK1,MAPK3,NMI,OSM,PIAS1,PKD1,PKD2,PRL,PRLR,PTK6,PTPN1,SOCS1,SOCS2,SOCS3,SOCS5,SOCS6,STAMBP,STAT1,STAT2,STAT3,STAT4,STAT5A,STAT5B
GO:CELLULAR_RESPONSE_TO_OXYGEN_CONTAINING_COMPOUND	http://www.broadinstitute.org/gsea/msigdb/cards/GO_CELLULAR_RESPONSE_TO_OXYGEN_CONTAINING_COMPOUND	761	0.39583	0.99997	1	1	AACS,AANAT,ABCA1,ABCB4,ABCG2,ABL1,ABL2,ACACA,ACTN2,ADAM9,ADAMTS1,ADCY1,ADCY2,ADCY3,ADCY4,ADCY5,ADCY6,ADCY7,ADCY8,ADCY9,ADIPOQ,ADNP2,ADPRHL2,ADRBK1,AGER,AGRN,AGT,AGTR1,AGTR2,AGTRAP,AHCYL1,AIF1,AIFM1,AKAP1,AKAP6,AKAP7,AKAP9,AKR1B1,AKR1C1,AKT1,AKT2,ALDOB,ANKRD1,ANXA1,ANXA5,AP3S1,APEX1,APLP1,APOA4,APOB,APOC3,APP,APPL1,APRT,AQP1,AQP2,AQP8,ARG1,ARHGEF2,ASS1,ATP2B1,ATP2B4,ATP6AP1,ATP6V0A1,ATP6V0A2,ATP6V0A4,ATP6V0B,ATP6V0C,ATP6V0D1,ATP6V0D2,ATP6V0E1,ATP6V0E2,ATP6V1A,ATP6V1B2,ATP6V1C1,ATP6V1C2,ATP6V1D,ATP6V1E1,ATP6V1E2,ATP6V1F,ATP6V1G1,ATP6V1G2,ATP6V1G3,ATP6V1H,ATP7A,AVPR1A,AXL,B2M,BAD,BAIAP2,BAIAP2L1,BAIAP2L2,BCAR1,BCL2L1,BGLAP,BLM,BNIP3,BRCA1,BYSL,C10orf2,CA2,CALCRL,CAMK2A,CAPN10,CAPN2,CASP4,CASP9,CAV1,CAV2,CBX3,CBX8,CCDC62,CCL2,CCL20,CCL3,CCL5,CCL7,CCNA2,CCNB1,CCR5,CCS,CD14,CD180,CD36,CD40,CD6,CD80,CD86,CDC5L,CDC6,CDC73,CDH1,CDK1,CDK19,CDK2,CDK5R1,CEBPB,CEBPE,CERS1,CFTR,CHEK2,CHRM1,CHRM2,CHRM3,CHRM4,CHRM5,CIB2,CLEC7A,CMA1,CMPK2,COL16A1,COL1A1,COL1A2,COL3A1,COL4A1,COL5A2,COL6A1,COLEC12,CPB2,CPEB1,CPEB2,CPEB3,CPEB4,CPS1,CPT1A,CREB1,CRH,CRHBP,CRHR1,CRHR2,CRYGD,CSF2,CSF3,CSH1,CSK,CTNNA1,CTNNB1,CTR9,CX3CR1,CXCL10,CXCL16,CYBA,CYP11A1,CYP11B1,CYP11B2,CYP17A1,CYP1B1,CYP24A1,CYP26B1,CYP7A1,DAB2IP,DCPS,DENND4C,DGAT2,DNM2,DNMT1,DNMT3A,DNMT3B,DPEP1,DRD1,DRD5,E2F1,ECT2,EDN1,EDNRB,EEF2K,EGFR,EGR1,EIF4EBP1,EIF4EBP2,ELK1,ENDOG,ENPP1,ENTPD2,EP300,EPHA3,ERN1,ERRFI1,ESR1,ESR2,ETS1,EZH2,EZR,F3,FABP1,FAS,FBN1,FBXO32,FECH,FER,FFAR2,FFAR3,FGF21,FGF23,FN1,FOLR1,FOLR2,FOS,FOXC2,FOXO1,FOXO4,FXN,FYN,FZD1,FZD10,FZD4,FZD7,GAB1,GAS6,GATA4,GCG,GCGR,GCK,GFI1,GFPT1,GH1,GH2,GHR,GHRHR,GHSR,GJB6,GLP1R,GLP2R,GLRA1,GLRA2,GLRX2,GNA11,GNA15,GNAI1,GNAI2,GNAQ,GNAS,GNB1,GNB2,GNB2L1,GNB4,GNG10,GNG11,GNG12,GNG13,GNG2,GNG3,GNG4,GNG5,GNG7,GNG8,GNRHR,GOT1,GPAM,GPD1,GPLD1,GPR152,GPR173,GRB10,GRB2,GRIK5,GSK3A,GSK3B,GSTP1,GUCY1B3,H2AFZ,HAVCR2,HCK,HCN1,HCN2,HCN3,HCN4,HDAC2,HDAC5,HDAC6,HDAC9,HIF1A,HMBS,HMGB2,HMGCS1,HMGCS2,HNRNPD,HNRNPK,HNRNPM,HNRNPU,HOXA2,HRH3,HRH4,HSP90B1,HTR2B,HTRA2,ICAM1,ID1,ID3,IDE,IFNB1,IFNG,IGF1,IGF1R,IGF2,IGFBP1,IGFBP5,IL10,IL12A,IL12B,IL15,IL18,IL18BP,IL18RAP,IL1B,IL1R1,IL1RL1,IL24,IL6,IL8,IMPACT,INHBA,INHBB,INPP5K,INS,INSR,IPO5,IRAK1,IRAK2,IRF3,IRF8,IRG1,IRS1,IRS2,IRS4,ITGA2,ITGB1,ITPR2,ITPR3,JAK2,JAK3,JUP,KAT2B,KAT5,KCNB1,KCNC2,KCNE1,KCNJ11,KCNK4,KCNQ1,KDM6B,KL,KLF1,KLF10,KLF15,KLF2,KLF3,KLF4,KLF6,KLF9,KLRC4-KLRK1,KLRK1,KRT13,LAMTOR1,LAMTOR2,LAMTOR3,LBP,LEP,LGALS1,LILRB1,LILRB2,LITAF,LPAR1,LPIN1,LRP6,LRP8,LRRK2,LTC4S,LTK,LY96,LYN,MAP2K6,MAP2K7,MAP3K5,MAPK1,MAPK14,MAPK3,MAPK7,MAPK8,MAPK9,MAS1,MAX,MDM2,MEF2C,MEN1,MGST1,MLC1,MMP3,MPO,MPV17,MSN,MSTN,MSX2,MTDH,MTR,MYO5A,MYOD1,MYOG,NAMPT,NCL,NCOA3,NDOR1,NDUFA13,NEFH,NET1,NEUROD1,NFE2L2,NFKB1,NFKBIA,NFKBIB,NFKBIL1,NKX6-1,NLRP3,NME1,NOD1,NOD2,NOS2,NOS3,NOX4,NPAS4,NQO1,NR1D1,NR1H3,NR1H4,NR4A1,NR4A2,NR4A3,NRIP1,NTRK2,NTRK3,NTS,OGT,OPRK1,OR51E2,OSBPL7,OSR1,OXR1,P2RX4,P2RY11,P2RY12,P2RY2,P2RY4,P2RY6,PAF1,PAK1,PARK2,PARK7,PARP1,PAWR,PAX2,PCGF2,PCSK9,PDCD10,PDE2A,PDE3A,PDE3B,PDE4B,PDE4D,PDGFB,PDGFC,PDGFD,PDGFRA,PDK2,PDK3,PDK4,PDPK1,PDXP,PENK,PHIP,PID1,PIK3C2A,PIK3CA,PIK3CG,PIK3R1,PIK3R2,PIK3R3,PIM1,PKD2,PKLR,PLA2G1B,PLAU,PLCB1,PLEKHA1,PLSCR4,POLG,POSTN,PPARD,PPARG,PPARGC1A,PPARGC1B,PPAT,PPIF,PPP1R15A,PPP3CA,PPP5C,PRDX1,PRDX2,PRDX3,PRDX5,PRKAA1,PRKAA2,PRKACA,PRKACB,PRKACG,PRKAR1A,PRKAR1B,PRKAR2A,PRKAR2B,PRKCB,PRKCD,PRKCE,PRKCI,PRKCZ,PRKDC,PRL,PRLR,PRPF8,PTAFR,PTCH1,PTGDR,PTGER2,PTGER3,PTGER4,PTGFR,PTGS2,PTK2,PTK2B,PTK6,PTK7,PTN,PTPN1,PTPN2,PTPN22,PTPRA,PTPRK,PTPRN,PTPRN2,PXN,PYCARD,RAB10,RAB11B,RAB11FIP2,RAB11FIP5,RAB13,RAB31,RAB8A,RAD51,RAF1,RAMP3,RANGAP1,RAP1A,RAP1B,RAPGEF1,RAPGEF2,RAPGEF3,RARA,RARG,RELA,RET,RGS10,RGS8,RHOB,RHOQ,RIPK2,ROCK2,ROMO1,RORA,RORB,RORC,RPE65,RPS3,RPS6KA2,RPTOR,RRAGA,RRAGB,RRAGC,RRAGD,RUVBL2,RXFP4,RXRA,RYR2,RYR3,SBNO2,SCARB1,SERPINE1,SERPINF1,SETX,SFRP1,SH3BP4,SHC1,SHMT1,SHPK,SIN3A,SIPA1,SIRT1,SIRT2,SLC25A33,SLC26A3,SLC26A6,SLC29A1,SLC2A4,SLC2A5,SLC2A8,SLC38A9,SLC5A5,SLC6A4,SLC8A1,SLC8A3,SLC9A1,SLIT2,SMARCC1,SMARCD1,SMO,SMYD3,SNCA,SNW1,SOCS1,SOCS2,SOCS7,SOD1,SOD2,SOD3,SORBS1,SOS1,SOX4,SOX9,SPHK1,SPI1,SPON2,SPTBN2,SRC,SRD5A1,SREBF1,SRF,SRSF5,SSH1,SSTR1,SSTR2,SSTR3,SSTR4,SSTR5,STAP1,STAR,STAT3,STAT5A,STAT5B,STAT6,STC1,STK25,STRA8,STXBP4,T,TBC1D4,TBX1,TCIRG1,TESC,TFAP4,TGFB1,TH,TICAM1,TICAM2,TIRAP,TLR2,TLR4,TLR5,TNC,TNF,TNFAIP3,TNFRSF1B,TNFSF4,TNIP2,TNIP3,TP53INP1,TPM1,TPO,TRAF2,TRAF6,TREM2,TRIB3,TRPC6,TRPV1,TSPO,TWF2,UBR1,UBR2,UCP2,UGT1A1,UGT3A2,UMODL1,UPF1,USF1,VAMP2,VDR,VLDLR,WDTC1,WNT1,WNT10B,WNT11,WNT2,WNT3,WNT3A,WNT5A,WNT5B,WNT6,WNT7B,WNT8B,WNT9A,WNT9B,WT1,XBP1,YAP1,YES1,YWHAG,ZC3H12A,ZEB1,ZNF16,ZNF236,ZNF277,ZNF35,ZNF580,ZNF703
GO:REGULATION_OF_WOUND_HEALING	http://www.broadinstitute.org/gsea/msigdb/cards/GO_REGULATION_OF_WOUND_HEALING	123	0.39597	0.99997	1	1	ABAT,ADAMTS18,ADRA2A,ADRB2,ALOX12,ANO6,ANXA1,ANXA2,ANXA5,APCS,APOE,APOH,ARFGEF1,C1QTNF1,CAPN3,CASK,CAV1,CD109,CD34,CD36,CLASP1,CLASP2,CLEC4M,CPB2,EDN1,ENPP4,F11,F12,F2,F2R,F2RL1,F3,F7,FAM46A,FAP,FCER1G,FGA,FGB,FGF2,FGG,FOXA2,FOXC2,GJA1,GJD4,GP1BA,GSN,HBEGF,HMGB1,HMGCR,HOPX,HPSE,HRAS,HRG,INSL3,KANK1,KLKB1,KNG1,KRT1,LBH,LYN,MYLK,MYOD1,NFE2L2,NOS3,PDGFA,PDGFB,PDGFRA,PHLDB2,PLAT,PLAU,PLAUR,PLEK,PLG,PPAP2B,PPARD,PRKCA,PRKCD,PRKCE,PRKCQ,PRKG1,PROC,PROS1,PTGER3,PTGER4,REG3A,REG3G,RREB1,S100A9,SCARA5,SELP,SERPINB2,SERPINC1,SERPINE1,SERPINE2,SERPINF2,SERPING1,SMAD3,SOX15,SRSF6,STAB2,STX2,STXBP5,SYK,TC2N,TEC,TGFBR2,THBD,THBS1,TLR4,TMPRSS6,TNFAIP3,TNFRSF12A,TSPAN8,TXK,UBASH3B,USF1,VAV2,VEGFB,VIL1,VPS33B,WFDC1,WNT4,ZAP70
GO:RESPONSE_TO_INTERFERON_BETA	http://www.broadinstitute.org/gsea/msigdb/cards/GO_RESPONSE_TO_INTERFERON_BETA	21	0.39656	0.99997	1	1	AIM2,BST2,CDC34,DDX41,HTRA2,IFITM1,IFITM2,IFITM3,IFNB1,IRF1,IRG1,NDUFA13,PLSCR1,PNPT1,STAT1,TLR3,TMEM173,TRIM6,UBE2G2,UBE2K,XAF1
GO:NUCLEOTIDE_EXCISION_REPAIR_DNA_DAMAGE_RECOGNITION	http://www.broadinstitute.org/gsea/msigdb/cards/GO_NUCLEOTIDE_EXCISION_REPAIR_DNA_DAMAGE_RECOGNITION	23	0.39664	0.99997	1	1	CETN2,COPS2,COPS3,COPS4,COPS5,COPS6,COPS7A,COPS7B,COPS8,CUL4A,CUL4B,DDB1,DDB2,GPS1,PARP1,RAD23B,RBX1,RPS27A,UBA52,UBB,UBC,XPA,XPC
GO:COMPLEMENT_ACTIVATION_ALTERNATIVE_PATHWAY	http://www.broadinstitute.org/gsea/msigdb/cards/GO_COMPLEMENT_ACTIVATION_ALTERNATIVE_PATHWAY	13	0.3967	0.99997	1	1	C3,C5,C7,C8A,C8B,C8G,C9,CFB,CFD,CFH,CFHR5,CFP,VSIG4
GO:REGULATION_OF_OXIDATIVE_STRESS_INDUCED_INTRINSIC_APOPTOTIC_SIGNALING_PATHWAY	http://www.broadinstitute.org/gsea/msigdb/cards/GO_REGULATION_OF_OXIDATIVE_STRESS_INDUCED_INTRINSIC_APOPTOTIC_SIGNALING_PATHWAY	28	0.39679	0.99997	1	1	AKT1,BAG5,FBXW7,GPX1,HIF1A,HSPB1,HSPH1,HTRA2,INS,MAPK7,MCL1,NFE2L2,NME5,NOL3,NONO,NOX1,P4HB,PARK2,PARK7,PDIA2,PINK1,SFPQ,SIRT1,SOD1,SOD2,TRAP1,UBQLN1,VNN1
GO:RNA_BINDING	http://www.broadinstitute.org/gsea/msigdb/cards/GO_RNA_BINDING	1484	0.39721	0.99997	1	1	A1CF,AARS,AARS2,AARSD1,AATF,ABCF1,ABT1,ABTB1,ACAA2,ACIN1,ACO1,ACTN1,ACTN4,ADAD1,ADAD2,ADAR,ADARB1,ADARB2,ADAT1,ADD1,ADK,AFF2,AGFG1,AHCYL1,AHNAK,AIMP1,AKAP1,AKAP8,AKAP8L,ALDH18A1,ALDH6A1,ALDOA,ALG13,ALKBH5,ALKBH8,ANG,ANGEL2,ANKHD1,ANKRD17,ANP32A,ANXA1,ANXA11,ANXA2,ANXA7,APEH,APEX1,API5,APOBEC2,APOBEC3B,APOBEC3C,APOBEC3F,APOBEC3G,APTX,AQR,ARF1,ARL6IP4,ASCC1,ASCC3,ASS1,ATP5A1,ATP5C1,ATXN1,ATXN1L,ATXN2,ATXN2L,AUH,BAG4,BARD1,BAZ2A,BCCIP,BCLAF1,BICC1,BMS1,BOLL,BRCA1,BRIX1,BST2,BTF3,BUD13,BYSL,BZW1,C11orf31,C11orf68,C12orf65,C14orf166,C14orf93,C15orf52,C16orf80,C17orf85,C19orf66,C1D,C1orf131,C1orf35,C1orf52,C1QBP,C2orf15,C4BPA,C7orf50,C9orf114,CALR,CANX,CAPRIN1,CAPRIN2,CARHSP1,CARS,CASC3,CAST,CBX4,CBX6,CBX7,CBX8,CCAR1,CCBL2,CCDC108,CCDC124,CCDC137,CCDC47,CCDC59,CCDC86,CCDC9,CCNT1,CCNT2,CCRN4L,CCT3,CCT4,CCT6A,CD3EAP,CDC40,CDC42EP4,CDC5L,CDK11B,CDK13,CDK9,CDKN2A,CDKN2AIP,CEBPZ,CELF1,CELF2,CELF3,CELF4,CELF5,CELF6,CHCHD1,CHD2,CHD3,CHERP,CHTOP,CIRBP,CIRH1A,CISD2,CKAP4,CLK3,CLNS1A,CLTC,CNBP,CNOT1,CNOT4,CNOT6,CNOT7,CNOT8,COL14A1,COPS5,CORO1A,CPEB1,CPEB2,CPEB3,CPEB4,CPNE3,CPSF1,CPSF2,CPSF3,CPSF4,CPSF4L,CPSF6,CPSF7,CRKL,CRNKL1,CRYZ,CS,CSDC2,CSDE1,CSNK1E,CSRP1,CSTB,CSTF1,CSTF2,CSTF2T,CSTF3,CTIF,CTNNA1,CTU1,CTU2,CWC22,CXorf57,DAP3,DARS,DARS2,DAZAP1,DAZL,DBR1,DCAF13,DCD,DCN,DCP1B,DCP2,DCPS,DDX1,DDX10,DDX11,DDX17,DDX18,DDX19A,DDX19B,DDX21,DDX23,DDX24,DDX25,DDX27,DDX28,DDX31,DDX39A,DDX39B,DDX3X,DDX41,DDX42,DDX43,DDX46,DDX47,DDX49,DDX50,DDX51,DDX52,DDX53,DDX54,DDX55,DDX56,DDX58,DDX59,DDX6,DDX60,DDX60L,DEK,DENR,DGCR8,DHFR,DHFRL1,DHX15,DHX16,DHX29,DHX30,DHX32,DHX33,DHX34,DHX35,DHX36,DHX37,DHX38,DHX40,DHX57,DHX58,DHX8,DHX9,DIAPH1,DICER1,DIDO1,DIEXF,DIMT1,DIS3,DIS3L,DIS3L2,DKC1,DLX2,DMGDH,DNAJC17,DNAJC2,DNAJC21,DND1,DNM1,DNMT1,DNTTIP2,DPPA5,DQX1,DROSHA,DSP,DUS3L,DUSP11,DUSP14,DUT,DYNC1H1,DYNC1LI1,DZIP3,EARS2,EBNA1BP2,EDC3,EDF1,EEF1A1,EEF1A2,EEF1B2,EEF1D,EEF1E1,EEF1G,EEF2,EEF2K,EEFSEC,EFTUD2,EIF1,EIF1AD,EIF1AX,EIF1B,EIF2A,EIF2AK2,EIF2AK4,EIF2B1,EIF2B2,EIF2B3,EIF2B4,EIF2B5,EIF2S1,EIF2S2,EIF2S3,EIF3A,EIF3B,EIF3D,EIF3E,EIF3F,EIF3G,EIF3H,EIF3I,EIF3J,EIF3K,EIF3L,EIF3M,EIF4A1,EIF4A2,EIF4A3,EIF4B,EIF4E,EIF4E1B,EIF4E2,EIF4E3,EIF4ENIF1,EIF4G1,EIF4G2,EIF4G3,EIF5,EIF5A,EIF5A2,EIF5AL1,EIF5B,EIF6,ELAC2,ELAVL1,ELAVL2,ELAVL3,ELAVL4,ENDOU,ENDOV,ENO1,EP300,EPRS,ERAL1,ERH,ERI1,ERI3,ESF1,ESRP1,ESRP2,ETF1,EWSR1,EXD1,EXOSC1,EXOSC10,EXOSC2,EXOSC3,EXOSC5,EXOSC6,EXOSC7,EXOSC8,EXOSC9,EYA1,EZH2,EZR,FAM103A1,FAM120A,FAM120C,FAM133B,FAM208A,FAM32A,FAM46A,FAM50A,FAM98A,FAM98B,FARS2,FARSA,FARSB,FASN,FASTK,FASTKD1,FASTKD2,FASTKD3,FASTKD5,FAU,FBL,FBLL1,FBRSL1,FCF1,FDPS,FIP1L1,FKBP3,FKBP4,FLNA,FLNB,FLYWCH2,FMR1,FNDC3A,FNDC3B,FRG1,FSCN1,FTSJ3,FUBP1,FUBP3,FUS,FXR1,FXR2,FYTTD1,G3BP1,G3BP2,GANAB,GAR1,GCN1L1,GDI2,GEMIN5,GFM1,GFM2,GIGYF2,GLRX3,GLTSCR2,GNB2L1,GNL2,GNL3,GNL3L,GOLGB1,GOT2,GPATCH4,GPATCH8,GRB2,GRB7,GRN,GRSF1,GRWD1,GSPT1,GSPT2,GTF2E2,GTF2F1,GTF2H3,GTF3A,GTPBP1,GTPBP10,GTPBP2,GTPBP4,H1F0,H1FX,HADHB,HARS2,HBP1,HBS1L,HDAC2,HDGF,HDLBP,HEATR1,HEATR6,HELB,HELZ,HENMT1,HERC5,HEXIM1,HEXIM2,HIST1H1B,HIST1H1C,HIST1H1D,HIST1H1E,HIST1H4A,HIST1H4B,HIST1H4C,HIST1H4D,HIST1H4E,HIST1H4F,HIST1H4H,HIST1H4I,HIST1H4J,HIST1H4K,HIST1H4L,HIST4H4,HLA-A,HLTF,HMGB1,HMGB2,HMGB3,HMGN2,HMGN5,HNRNPA0,HNRNPA1,HNRNPA1L2,HNRNPA2B1,HNRNPA3,HNRNPAB,HNRNPC,HNRNPD,HNRNPF,HNRNPH1,HNRNPH2,HNRNPH3,HNRNPK,HNRNPL,HNRNPM,HNRNPR,HNRNPU,HNRNPUL1,HNRNPUL2,HOXB6,HRSP12,HSD17B10,HSP90AA1,HSP90AB1,HSP90B1,HSPA8,HSPA9,HSPB1,HSPD1,HSPE1,HTATSF1,HUWE1,IBA57,ICT1,IFI16,IFIH1,IFIT1,IFIT1B,IFIT2,IFIT3,IFIT5,IGF2BP1,IGF2BP2,IGF2BP3,IGHMBP2,ILF2,ILF3,IMMT,IMP3,IMP4,IMPDH1,IMPDH2,IPO5,IREB2,ISG20,ISG20L2,ISY1,JAKMIP1,JMJD6,JUN,KARS,KCTD12,KDM1A,KHDC1,KHDRBS1,KHDRBS2,KHDRBS3,KHNYN,KHSRP,KIAA0020,KIAA0430,KIAA0907,KIAA1324,KIAA1429,KIF1C,KIN,KPNB1,KRI1,KRR1,KRT18,KTN1,L1TD1,LARP1,LARP1B,LARP4,LARP4B,LARP6,LARP7,LAS1L,LBR,LGALS1,LGALS3,LIN28A,LIN28B,LLPH,LONP1,LRP1,LRPPRC,LRRC47,LRRC59,LRRFIP1,LSM1,LSM10,LSM11,LSM14A,LSM14B,LSM2,LSM3,LSM4,LSM5,LSM6,LSM7,LTA4H,LUC7L,LUC7L2,LUC7L3,LUZP4,LYAR,MACF1,MAGOH,MAGOHB,MAK16,MANF,MAP4,MAPRE1,MARK2,MARS,MATR3,MAZ,MBD2,MBNL1,MBNL2,MBNL3,MCAT,MCRS1,MCTS1,MECP2,MEF2C,MEPCE,METAP2,METTL1,METTL14,METTL16,METTL3,MEX3A,MEX3B,MEX3C,MEX3D,MFAP1,MIF4GD,MKI67,MKRN1,MKRN2,MORC3,MOV10,MOV10L1,MPHOSPH10,MPHOSPH6,MRM1,MRPL1,MRPL10,MRPL11,MRPL12,MRPL13,MRPL14,MRPL15,MRPL16,MRPL18,MRPL2,MRPL20,MRPL21,MRPL22,MRPL23,MRPL27,MRPL28,MRPL3,MRPL32,MRPL37,MRPL39,MRPL4,MRPL40,MRPL41,MRPL42,MRPL43,MRPL44,MRPL45,MRPL54,MRPL9,MRPS11,MRPS12,MRPS14,MRPS15,MRPS17,MRPS23,MRPS24,MRPS26,MRPS28,MRPS30,MRPS31,MRPS35,MRPS5,MRPS6,MRPS7,MRPS9,MRTO4,MSI1,MSI2,MSN,MTDH,MTERF,MTERFD2,MTHFSD,MTIF2,MTIF3,MTO1,MTPAP,MTRF1,MTRF1L,MYBBP1A,MYEF2,MYH4,MYH9,MYO18A,MYO5A,NAA15,NAA38,NAF1,NANOS1,NANOS2,NANOS3,NAP1L1,NAP1L4,NAT10,NCBP1,NCBP2,NCBP2L,NCL,NCOA5,NDUFV3,NFX1,NGDN,NGRN,NHP2,NHP2L1,NIP7,NKAP,NKRF,NLRP11,NMD3,NME1,NOA1,NOC2L,NOC3L,NOC4L,NOL10,NOL11,NOL12,NOL3,NOL4,NOL6,NOL7,NOL8,NOL9,NOLC1,NOM1,NONO,NOP10,NOP14,NOP16,NOP2,NOP56,NOP58,NOSIP,NOVA1,NOVA2,NPM1,NPM3,NQO1,NR0B1,NSA2,NSRP1,NSUN2,NSUN3,NSUN4,NSUN6,NSUN7,NTPCR,NUCKS1,NUDT1,NUDT16,NUDT16L1,NUDT4,NUDT5,NUDT7,NUFIP1,NUFIP2,NUP98,NUPL2,NUSAP1,NVL,NXF1,NXF2,NXF2B,NXF3,NXF5,OAS1,OAS2,OAS3,OASL,OOEP,OTUD4,P4HB,PA2G4,PABPC1,PABPC1L,PABPC1L2A,PABPC1L2B,PABPC3,PABPC4,PABPC4L,PABPC5,PABPN1,PABPN1L,PAIP1,PAIP2,PAN3,PAPD5,PAPOLA,PAPOLB,PAPOLG,PARK7,PARN,PARP1,PARP12,PARS2,PATL1,PATL2,PCBP1,PCBP2,PCBP3,PCBP4,PCDH20,PCDHGA9,PCF11,PCP4,PCSK9,PDAP1,PDCD11,PDCD4,PDIA3,PDIA4,PEBP1,PEF1,PEG10,PELP1,PES1,PET112,PFN1,PHAX,PHF5A,PHF6,PIN4,PINX1,PIWIL1,PIWIL2,PIWIL3,PIWIL4,PKN2,PNISR,PNN,PNO1,PNPT1,POLDIP3,POLR2A,POLR2B,POLR2D,POLR2G,POLRMT,POP1,POP4,POP7,POU5F1,PPAN,PPARGC1A,PPARGC1B,PPHLN1,PPIA,PPIB,PPIE,PPIG,PPIL4,PPP1CC,PPP1R10,PPP1R8,PPP5C,PPRC1,PRDM14,PRDX1,PRKDC,PRKRA,PRKRIP1,PRMT1,PRPF38A,PRPF38B,PRPF39,PRPF4,PRPF40A,PRPF40B,PRPF4B,PRPF6,PRPF8,PRR3,PRRC2A,PRRC2B,PRRC2C,PSIP1,PSMA1,PSMA6,PSMC1,PSMD4,PSPC1,PSTK,PTBP1,PTBP2,PTCD1,PTCD2,PTCD3,PTPN1,PTRF,PTRH1,PUF60,PUM1,PUM2,PURA,PURB,PURG,PUS1,PUS10,PUS3,PUS7,PUS7L,PUSL1,PWP2,QARS,QKI,R3HDM1,R3HDM2,RAD51AP1,RAE1,RALY,RALYL,RAN,RANBP2,RARA,RARS,RARS2,RAVER1,RAVER2,RBBP6,RBBP7,RBFOX1,RBFOX2,RBFOX3,RBM10,RBM11,RBM12,RBM12B,RBM14,RBM15,RBM15B,RBM17,RBM18,RBM19,RBM20,RBM22,RBM23,RBM24,RBM25,RBM26,RBM27,RBM28,RBM3,RBM33,RBM34,RBM38,RBM39,RBM4,RBM41,RBM42,RBM43,RBM44,RBM45,RBM46,RBM47,RBM4B,RBM5,RBM6,RBM7,RBMS1,RBMS2,RBMS3,RBMX,RBMX2,RBMXL1,RBMXL2,RBMXL3,RBPMS,RC3H1,RC3H2,RCAN3,RCC2,RCL1,RDM1,RDX,REPIN1,REXO4,RFTN1,RIMS1,RNASEH1,RNASEH2A,RNASEL,RNASET2,RNF20,RNF40,RNMT,RNMTL1,RNPC3,RNPS1,ROCK2,RP9,RPF1,RPF2,RPGR,RPL10,RPL10A,RPL11,RPL12,RPL13,RPL13A,RPL14,RPL15,RPL17,RPL18,RPL18A,RPL19,RPL21,RPL22,RPL23,RPL23A,RPL24,RPL26,RPL27,RPL27A,RPL28,RPL29,RPL3,RPL30,RPL31,RPL32,RPL34,RPL35,RPL35A,RPL36,RPL36A,RPL37,RPL37A,RPL38,RPL39,RPL39L,RPL3L,RPL4,RPL41,RPL5,RPL6,RPL7,RPL7A,RPL7L1,RPL8,RPL9,RPLP0,RPLP1,RPLP2,RPN1,RPP14,RPP25,RPP30,RPS10,RPS11,RPS12,RPS13,RPS14,RPS15,RPS15A,RPS16,RPS18,RPS19BP1,RPS2,RPS20,RPS21,RPS23,RPS24,RPS25,RPS26,RPS27,RPS27A,RPS27L,RPS28,RPS3,RPS3A,RPS4X,RPS5,RPS6,RPS7,RPS8,RPS9,RPSA,RPUSD1,RPUSD2,RPUSD3,RPUSD4,RRBP1,RRP1,RRP12,RRP1B,RRP36,RRP7A,RRP8,RRP9,RRS1,RSL1D1,RSRC2,RTF1,RTN4,S100A16,S100A4,SAFB,SAFB2,SAMD4A,SAMD4B,SAMHD1,SAMSN1,SAP18,SARNP,SARS,SARS2,SART1,SART3,SBDS,SCAF1,SCAF11,SCAF4,SCAF8,SCG3,SEC23IP,SEC61B,SEC63,SECISBP2,SECISBP2L,SEPSECS,SERBP1,SERPINH1,SETD1A,SETD1B,SF1,SF3A1,SF3A2,SF3A3,SF3B1,SF3B2,SF3B3,SFPQ,SFSWAP,SIN3A,SKIV2L,SKIV2L2,SLBP,SLC16A3,SLC25A11,SLC25A5,SLC3A2,SLFN11,SLIRP,SLU7,SMARCE1,SMC1A,SMG1,SMG6,SMNDC1,SND1,SNIP1,SNRNP200,SNRNP35,SNRNP40,SNRNP70,SNRPA,SNRPA1,SNRPB,SNRPB2,SNRPC,SNRPD1,SNRPD2,SNRPD3,SNRPE,SNRPF,SNRPG,SNRPN,SNTB2,SNUPN,SNW1,SON,SORBS2,SOX11,SOX2,SOX9,SPATS2,SPATS2L,SPEN,SPI1,SPTBN1,SRBD1,SREK1,SRF,SRFBP1,SRP14,SRP19,SRP54,SRP68,SRP72,SRP9,SRPK1,SRPK2,SRPR,SRRM1,SRRM2,SRRM4,SRRT,SRSF1,SRSF11,SRSF12,SRSF2,SRSF3,SRSF4,SRSF5,SRSF6,SRSF7,SRSF9,SSB,SSBP1,SSRP1,STAU1,STAU2,STIP1,STRAP,STRBP,STXBP1,SUB1,SUCLG1,SUGP1,SUGP2,SUMO1,SUMO2,SUPT16H,SUPT5H,SUPT6H,SUPV3L1,SURF6,SUZ12,SYF2,SYNCRIP,SYNE1,SYNJ1,SYNJ2,TAF15,TARBP1,TARBP2,TARDBP,TARS,TARS2,TARSL2,TBCA,TBL3,TBRG4,TCERG1,TCF20,TCOF1,TCP1,TDRD10,TDRD3,TDRD7,TDRD9,TDRKH,TEP1,TERT,TES,TFAM,TFB1M,TFB2M,TFRC,THG1L,THOC1,THOC2,THOC3,THOC5,THOC6,THOC7,THRA,THRAP3,THUMPD1,THUMPD2,THUMPD3,TIA1,TIAL1,TIMM50,TLR3,TLR7,TLR8,TLR9,TMSB4X,TNPO1,TNRC6A,TNRC6B,TNRC6C,TNS1,TOP1,TOP2A,TOP3B,TPD52L2,TPR,TPT1,TRA2A,TRA2B,TRAP1,TRDMT1,TRIM21,TRIM25,TRIM28,TRIM32,TRIM56,TRIM71,TRIP6,TRMT1,TRMT11,TRMT1L,TRMT2A,TRMT6,TRMU,TRNAU1AP,TRNT1,TROVE2,TRUB1,TRUB2,TSFM,TSN,TSNAX,TSR1,TST,TUBA1B,TUBB4B,TUFM,TUT1,TWF2,TXN,TYMS,TYW5,U2AF1L4,U2AF2,U2SURP,UBA1,UBAP2,UBAP2L,UBC,UBE2I,UBE2L3,UBE2N,UBE2O,UBFD1,UBR5,UBTF,UCHL5,UHMK1,UNC50,UNK,UPF1,UPF2,UPF3A,UPF3B,URB1,USO1,USP10,USP36,UTP11L,UTP14A,UTP15,UTP18,UTP20,UTP23,UTP3,UTP6,VCP,VIM,VSIG8,WBP11,WDR3,WDR33,WDR36,WDR43,WDR46,WDR6,WDR75,WIBG,WRAP53,WT1,XIRP1,XPO1,XPO5,XPOT,XRCC5,XRCC6,XRN1,XRN2,YARS,YARS2,YBX1,YBX2,YLPM1,YRDC,YTHDC1,YTHDC2,YTHDF1,YTHDF2,YTHDF3,YWHAE,YWHAG,YWHAZ,YY1,ZBP1,ZC3H10,ZC3H11A,ZC3H12A,ZC3H13,ZC3H14,ZC3H15,ZC3H18,ZC3H4,ZC3H7A,ZC3H7B,ZC3H8,ZC3HAV1,ZCCHC11,ZCCHC17,ZCCHC24,ZCCHC3,ZCCHC6,ZCCHC7,ZCCHC8,ZCCHC9,ZCRB1,ZFC3H1,ZFP36,ZFP36L1,ZFP36L2,ZFR,ZMAT1,ZMAT2,ZMAT3,ZMAT4,ZNF207,ZNF239,ZNF326,ZNF346,ZNF385A,ZNF385B,ZNF385D,ZNF579,ZNF598,ZNF622,ZNF638,ZNF74,ZNF768,ZNFX1,ZRANB2,ZRSR1,ZRSR2,ZYX
BIOCARTA:ARF_PATHWAY	http://www.broadinstitute.org/gsea/msigdb/cards/BIOCARTA_ARF_PATHWAY	17	0.39726	0.99997	1	1	ABL1,CDKN2A,E2F1,MDM2,MYC,PIK3CA,PIK3CG,PIK3R1,POLR1A,POLR1B,POLR1C,POLR1D,RAC1,RB1,TBX2,TP53,TWIST1
GO:REGULATION_OF_VOLTAGE_GATED_CALCIUM_CHANNEL_ACTIVITY	http://www.broadinstitute.org/gsea/msigdb/cards/GO_REGULATION_OF_VOLTAGE_GATED_CALCIUM_CHANNEL_ACTIVITY	25	0.39772	0.99997	1	1	AHNAK,C19orf26,CACNA2D1,CACNB1,CACNB2,CACNB3,CACNB4,CALM1,CALM2,CALM3,CRHR1,DMD,DRD2,DRD4,FGF14,FMR1,GNB5,KCNE2,KCNE3,NOS1AP,NPPA,OPRL1,PDE4B,S100A1,SRI
REACTOME:EXTRINSIC_PATHWAY_FOR_APOPTOSIS	http://www.broadinstitute.org/gsea/msigdb/cards/REACTOME_EXTRINSIC_PATHWAY_FOR_APOPTOSIS	13	0.39797	0.99997	1	1	CASP10,CASP8,CFLAR,FADD,FAS,FASLG,RIPK1,TNF,TNFRSF10B,TNFRSF1A,TNFSF10,TRADD,TRAF2
GO:REGULATION_OF_CALCIUM_MEDIATED_SIGNALING	http://www.broadinstitute.org/gsea/msigdb/cards/GO_REGULATION_OF_CALCIUM_MEDIATED_SIGNALING	74	0.39828	0.99997	1	1	ADA,AKAP6,ASPH,ATP2B4,CALM1,CALM2,CALM3,CAMK2D,CASQ2,CCL3,CCL4,CD3E,CD4,CD8A,CDH13,CHP2,CIB1,CLIC2,CMKLR1,DMD,DRD4,ERBB3,FCER1A,FKBP1A,FKBP1B,GBP1,GPR143,GSTM2,GSTO1,HAP1,HINT1,HRC,HTT,IGF1,ITPR1,JPH1,JPH2,JPH3,JPH4,JSRP1,LMCD1,LRRK2,MYO5A,NEUROD2,NFAT5,NOS1,NRG1,P2RX2,P2RX3,P2RX4,P2RX5,PDE4D,PKD2,PLEK,PLN,PRKACA,PRNP,PTK2B,RCAN1,RCAN2,RCAN3,RGN,SEPN1,SLA2,SLC9A1,SPPL3,SRI,SYK,TMBIM4,TMEM100,TRAT1,TRDN,TREM2,ZAP70
KEGG:GLYCOSPHINGOLIPID_BIOSYNTHESIS_GANGLIO_SERIES	http://www.broadinstitute.org/gsea/msigdb/cards/KEGG_GLYCOSPHINGOLIPID_BIOSYNTHESIS_GANGLIO_SERIES	15	0.39843	0.99997	1	1	B3GALT4,B4GALNT1,GLB1,HEXA,HEXB,SLC33A1,ST3GAL1,ST3GAL2,ST3GAL5,ST6GALNAC3,ST6GALNAC4,ST6GALNAC5,ST6GALNAC6,ST8SIA1,ST8SIA5
GO:RESPONSE_TO_MISFOLDED_PROTEIN	http://www.broadinstitute.org/gsea/msigdb/cards/GO_RESPONSE_TO_MISFOLDED_PROTEIN	14	0.39844	0.99997	1	1	ANKZF1,ATXN3,CLU,DERL1,F12,HDAC6,RNF126,RNF5,SDF2L1,STUB1,TOR1A,UBE2W,UFD1L,VCP
GO:POSITIVE_REGULATION_OF_INFLAMMATORY_RESPONSE	http://www.broadinstitute.org/gsea/msigdb/cards/GO_POSITIVE_REGULATION_OF_INFLAMMATORY_RESPONSE	105	0.3986	0.99997	1	1	ADAM8,ADORA2B,AGER,AGT,AGTR1,C3,CCL1,CCL11,CCL13,CCL14,CCL15,CCL16,CCL18,CCL2,CCL23,CCL3,CCL4,CCL5,CCL7,CCL8,CCR2,CCR7,CD28,CD47,CD6,CDK19,CLOCK,CNR1,CREB3L3,EDNRA,ETS1,F12,FABP4,FCER1A,FCER1G,FFAR2,FFAR3,GBP5,GPRC5B,GPSM3,HYAL2,IDO1,IL12B,IL15,IL17A,IL17B,IL17F,IL17RA,IL17RB,IL17RC,IL18,IL1B,IL1RL1,IL2,IL21,IL23A,IL33,IL6,IL6ST,ITGA2,JAK2,KLKB1,LBP,LPL,LTA,MAPK13,NLRP12,NOD2,NPY5R,OSM,OSMR,PDE2A,PIK3CG,PLA2G2A,PLA2G4A,PLA2G7,PTGER3,PTGER4,PTGS2,S100A12,S100A8,S100A9,SERPINE1,SNX4,STAT5B,TAC1,TLR10,TLR2,TLR3,TLR4,TLR7,TLR9,TNF,TNFRSF11A,TNFRSF1A,TNFSF11,TNFSF18,TNFSF4,TNIP1,TRPV4,VAMP8,WNT5A,XCL1,XCL2,ZP3
GO:CELLULAR_RESPONSE_TO_ABIOTIC_STIMULUS	http://www.broadinstitute.org/gsea/msigdb/cards/GO_CELLULAR_RESPONSE_TO_ABIOTIC_STIMULUS	245	0.39876	0.99997	1	1	ACTR5,ADSS,ADSSL1,AGT,AKT1,ANKRD1,AQP1,AQP2,ARHGEF2,ASCL1,ATF4,ATM,ATP1A1,ATP1A2,ATR,AURKB,AVPR1A,BAD,BAG3,BAK1,BAX,BCL10,BCL2L1,BLM,BMP4,BMP6,BNIP3,CAB39,CAPN3,CASP1,CASP2,CASP5,CASP8,CASP9,CAV1,CD40,CDC25A,CDKN1A,CERS1,CHEK1,CLOCK,CNGA1,CNGB1,CNN2,COL1A1,CRADD,CREBBP,CRY1,CRY2,CTNNB1,CTSB,CUL4B,CYBA,DDB1,DDB2,DDX3X,DNM2,ECT2,EDNRA,EEF1D,EGR1,EIF2AK4,EIF2S1,ELK1,EP300,EPO,ERCC4,ERRFI1,ESR2,F2,FADD,FAS,FBXW7,FIGNL1,GADD45A,GJA1,GNA11,GNAT1,GNB1,GNGT1,GPLD1,GPR68,GRB2,GRK1,GRM1,GSK3B,GTF2H5,H2AFX,HABP4,HDAC4,HDAC7,HIF1A,HIST3H2A,HPCA,HUS1,HVCN1,HYAL1,HYAL2,HYAL3,IFI16,IGF1,IGF2,IL13,IL13RA2,IL1B,IMPACT,INO80,INSRR,INTS7,IRF1,ITGA2,ITGB1,KCNJ2,KCNJ4,KCNK18,KCNK4,KDM1A,LTBR,MAG,MAP2K4,MAP3K1,MAP3K2,MAPK14,MAPK3,MAPK8,MAPK9,MC1R,MDM2,MFAP4,MGMT,MME,MMP7,MTPN,MYC,MYD88,MYLK,MYOG,N4BP1,NET1,NEUROD2,NFATC4,NFKB1,NIPBL,NOC2L,NOS1,NOX1,NOX4,NPPA,OPN1LW,OPN1SW,OPN3,OPN4,OPN5,OXSR1,PALM,PBK,PCK1,PCNA,PDE2A,PDE6A,PDE6B,PDE6G,PIK3R1,PKD2,PKD2L1,POLD1,POLH,PPID,PPP1R15A,PSMB9,PTAFR,PTGER4,PTGS2,PTN,PTPRK,RAB11B,RAB11FIP5,RAC1,RAD1,RAD51,RAD51AP1,RAD9A,RAD9B,RCSD1,RDH11,RELB,REST,RHBDD1,RHO,RHOB,RPE65,RRH,RS1,RUVBL2,SAG,SCN2A,SERPINB6,SFRP1,SFRP2,SIPA1,SIRT1,SLC12A6,SLC2A4,SLC38A2,SLC6A12,SLC9A1,SNAI2,SOX9,STK11,STK39,SWI5,TLK2,TLR3,TLR4,TLR5,TLR7,TLR8,TMEM109,TMEM161A,TNFRSF10A,TNFRSF10B,TNFRSF1A,TNFRSF8,TNFSF14,TP53,TP53BP1,TP53INP1,TP63,TP73,TRIAP1,TRPM1,TRPV4,TSPO,TSPYL5,USP28,USP47,WNT10B,WRN,XPA,XPC,XRCC5,XRCC6,YAP1,YY1,ZBTB1
GO:REGULATION_OF_SISTER_CHROMATID_COHESION	http://www.broadinstitute.org/gsea/msigdb/cards/GO_REGULATION_OF_SISTER_CHROMATID_COHESION	17	0.39925	0.99997	1	1	ANKRD32,ATRX,AXIN2,BUB1,CDCA5,CTCF,CTNNB1,ESPL1,FAM178A,H2AFY,HDAC8,NSMCE2,RB1,SFPQ,SMC5,TNKS,WAPAL
BIOCARTA:HSP27_PATHWAY	http://www.broadinstitute.org/gsea/msigdb/cards/BIOCARTA_HSP27_PATHWAY	13	0.39928	0.99997	1	1	ACTA1,APAF1,BCL2,CASP3,CASP9,CYCS,DAXX,FAS,FASLG,HSPB1,IL1A,MAPKAPK3,TNF
GO:NADH_DEHYDROGENASE_COMPLEX	http://www.broadinstitute.org/gsea/msigdb/cards/GO_NADH_DEHYDROGENASE_COMPLEX	41	0.39929	0.99997	1	1	FOXRED1,NDUFA1,NDUFA10,NDUFA11,NDUFA12,NDUFA13,NDUFA2,NDUFA4,NDUFA5,NDUFA6,NDUFA7,NDUFA8,NDUFA9,NDUFAB1,NDUFAF1,NDUFB1,NDUFB10,NDUFB11,NDUFB2,NDUFB3,NDUFB4,NDUFB5,NDUFB6,NDUFB7,NDUFB8,NDUFB9,NDUFC1,NDUFC2,NDUFS1,NDUFS2,NDUFS3,NDUFS4,NDUFS5,NDUFS6,NDUFS7,NDUFS8,NDUFV1,NDUFV2,NDUFV3,PARK7,SNCA
GO:CARDIAC_VENTRICLE_MORPHOGENESIS	http://www.broadinstitute.org/gsea/msigdb/cards/GO_CARDIAC_VENTRICLE_MORPHOGENESIS	61	0.39941	0.99997	1	1	BMP10,COL11A1,CPE,DLL4,DSP,FGFR2,FKBP1A,FOXC1,FOXC2,FOXF1,FOXH1,GATA3,GATA4,GRHL2,GSK3A,HAND1,HAND2,HEG1,HEY1,HEY2,HEYL,HIF1A,ISL1,JAG1,MED1,MEF2C,MESP1,MYBPC3,MYH6,MYH7,MYL2,MYL3,NKX2-5,NOTCH1,NPY2R,NPY5R,NRG1,PKP2,POU4F1,PPP1R13L,PROX1,PTCD2,RBPJ,RXRA,RYR2,SEMA3C,SFRP2,SMAD7,SMARCD3,SOX11,SOX4,TBX20,TBX5,TGFBR3,TNNC1,TNNI1,TNNI3,TNNT2,TPM1,UBE4B,ZFPM2
GO:REGULATION_OF_CELL_PROLIFERATION	http://www.broadinstitute.org/gsea/msigdb/cards/GO_REGULATION_OF_CELL_PROLIFERATION	1418	0.39948	0.99997	1	1	A4GNT,ABI1,ABL1,ABL2,ACE,ACE2,ACER2,ACER3,ACVR1C,ACVRL1,ADA,ADAM17,ADAMTS1,ADAMTS8,ADARB1,ADCYAP1,ADIPOQ,ADK,ADM,ADORA1,ADRA1A,ADRA1D,ADRA2A,ADRB2,AGER,AGGF1,AGT,AGTR1,AGTR2,AHR,AIF1,AIMP1,AIMP2,AKIRIN2,AKR1B1,AKT1,ALDH3A1,ALOX12,ALOX15B,AMBRA1,AMICA1,ANG,ANGPT1,ANKRD2,ANXA1,ANXA2,APC,APLN,APOD,APOE,APOH,AQP1,AR,AREG,ARG1,ARHGEF2,ARNT,ARNT2,ARX,ASCL1,ASCL2,ASH2L,ASPH,ASPM,ATF2,ATF3,ATF5,ATM,ATOH8,ATP5A1,ATP8A2,ATPIF1,ATXN1L,AVP,AVPR1A,AVPR2,AXIN2,AZGP1,AZI1,B4GALT1,B4GALT7,BAD,BAG6,BAI1,BAK1,BAMBI,BAP1,BAX,BCHE,BCL11B,BCL2,BCL2L1,BCL6,BDKRB2,BECN1,BID,BIRC2,BIRC5,BIRC6,BIRC7,BLK,BLOC1S2,BMI1,BMP10,BMP2,BMP4,BMP5,BMP6,BMP7,BMPR1A,BMPR1B,BMPR2,BMX,BNC1,BNIPL,BRAF,BRCA1,BRCA2,BRD7,BRIP1,BRK1,BST1,BTC,BTG1,BTG2,BTG3,BTG4,BTK,BTN2A2,C10orf54,C19orf10,C1orf172,C1orf177,C1QL4,C5AR1,C8orf44-SGK3,C9orf69,CALCRL,CALR,CAMK2D,CAPN1,CAPNS1,CARD11,CARM1,CASK,CASP3,CAV1,CAV2,CAV3,CBFA2T3,CBX8,CCAR1,CCDC88A,CCDC88B,CCK,CCKBR,CCL11,CCL14,CCL19,CCL2,CCL23,CCL5,CCL8,CCNA2,CCNB1,CCND1,CCPG1,CCR2,CCR3,CD109,CD164,CD1D,CD209,CD244,CD248,CD27,CD274,CD276,CD28,CD300A,CD33,CD38,CD3E,CD4,CD40,CD40LG,CD46,CD47,CD55,CD59,CD6,CD74,CD80,CD81,CD86,CD9,CDC123,CDC20,CDC25B,CDC42,CDC6,CDC7,CDC73,CDCA7,CDCA7L,CDH13,CDH2,CDH3,CDH5,CDK1,CDK10,CDK13,CDK2,CDK4,CDK6,CDKN1A,CDKN1B,CDKN1C,CDKN2A,CDKN2B,CDKN2C,CDKN2D,CDKN3,CDON,CDX2,CEBPA,CEBPB,CELA1,CEND1,CER1,CERS2,CFDP1,CFLAR,CGA,CGREF1,CGRRF1,CHD5,CHEK1,CHERP,CHP2,CHRD,CHRM1,CHRNA10,CHRNA7,CHRNB2,CHST11,CHTOP,CIAO1,CIB1,CLC,CLCF1,CLDN7,CLEC11A,CLEC4G,CLMN,CLU,CNBP,CNOT6,CNOT6L,CNOT7,CNOT8,CNTF,CNTFR,COL18A1,COL4A3,COMT,COPS8,CORO1A,CPB2,CPEB1,CREB1,CREB3,CRH,CRKL,CRLF1,CSF1,CSF1R,CSF2,CSF3,CSK,CSNK2A1,CSNK2B,CTBP1,CTBP2,CTC1,CTF1,CTGF,CTHRC1,CTLA4,CTNNA1,CTNNB1,CTNNBIP1,CTSH,CUL1,CUL2,CUL3,CUL4A,CUL5,CX3CR1,CXCL1,CXCL10,CXCL11,CXCL12,CXCL13,CXCL2,CXCL3,CXCL5,CXCL6,CXCL9,CXCR2,CXCR3,CYBA,CYP1B1,CYP27B1,CYP7B1,CYR61,DAB2IP,DACH1,DBF4B,DBH,DCT,DDR1,DDR2,DDX20,DDX39B,DEAF1,DEC1,DERL2,DFNA5,DGCR8,DHCR24,DHCR7,DHPS,DHRS2,DICER1,DIS3L2,DISC1,DLC1,DLEC1,DLG1,DLG3,DLG5,DLL1,DLL4,DLX5,DLX6,DMRTA2,DNAJA2,DNAJA3,DNMT1,DPP4,DPPA2,DPT,DRD2,DRD3,DUSP15,DVL2,E2F1,E2F3,E2F4,E2F7,EAF2,EAPP,EBI3,ECM1,EDN1,EDN2,EDN3,EDNRA,EDNRB,EEF1E1,EFEMP1,EFNB1,EFNB2,EGF,EGFL7,EGFR,EGLN3,EGR1,EGR3,EGR4,EID2,EIF2AK1,EIF2AK2,EIF5A,EIF5A2,ELANE,ELL3,EMD,EMP2,EMP3,EMX1,ENG,EPB41L4B,EPCAM,EPGN,EPHA1,EPO,EPOR,ERBB2,ERBB3,ERBB4,EREG,ERRFI1,ESM1,ESR1,ESR2,ESRRA,ETS1,ETV3,ETV4,ETV5,EYA1,EZH2,F2,F2R,F3,FA2H,FABP1,FABP3,FABP6,FABP7,FADD,FANCA,FANCL,FAP,FAS,FASLG,FBLN1,FBXO2,FBXW4,FBXW7,FER,FES,FEZF1,FEZF2,FGF1,FGF10,FGF16,FGF17,FGF18,FGF19,FGF2,FGF20,FGF21,FGF4,FGF5,FGF6,FGF7,FGF8,FGF9,FGFBP1,FGFR1,FGFR1OP,FGFR2,FGFR3,FGFR4,FGFRL1,FGR,FIGF,FKTN,FLCN,FLT1,FLT3,FLT3LG,FLT4,FN1,FNTB,FOLR2,FOSL1,FOSL2,FOXE3,FOXF1,FOXJ1,FOXM1,FOXO1,FOXO3,FOXO4,FOXP1,FOXP2,FOXP3,FRK,FRS2,FRZB,FSHB,FTH1,FTMT,FTO,FUZ,FXN,FXYD2,FYN,FZD3,FZD5,FZD7,FZR1,GAB2,GABBR1,GADD45GIP1,GAL,GAS6,GAS8,GATA1,GATA2,GATA3,GATA6,GCNT2,GDF11,GDF5,GDF9,GDNF,GFAP,GHRH,GHRHR,GHRL,GJA1,GJB6,GKN1,GKN2,GLI1,GLI2,GLI3,GLMN,GLP2R,GLUL,GML,GNAI2,GNG5,GNL3,GNRH1,GPAM,GPC3,GPLD1,GPNMB,GPR183,GPR37L1,GPX1,GREM1,GRK5,GRPR,GSK3B,GSTP1,GTPBP4,GUCY2C,HAND2,HAS2,HAVCR2,HBEGF,HCK,HCLS1,HDAC1,HDAC2,HDAC4,HES1,HES5,HEY2,HGF,HGS,HHEX,HHLA2,HIF1A,HIPK1,HIPK2,HIST1H2AB,HIST1H2AC,HIST1H2AE,HLA-A,HLA-DMB,HLA-DPA1,HLA-DPB1,HLA-DRB1,HLA-E,HLA-G,HLX,HMGA1,HMGA2,HMGB1,HMGB2,HMGCR,HMGN5,HMOX1,HMX2,HNF4A,HOXA3,HOXA5,HOXC10,HOXD13,HP1BP3,HPGDS,HPN,HPSE,HPSE2,HRAS,HRG,HRSP12,HSF4,HTR1A,HTR2A,HTR2B,HTRA1,HYAL1,ICOSLG,ID1,ID2,ID4,IDO1,IFI30,IFIT3,IFITM1,IFNG,IFNK,IFT122,IFT172,IFT52,IFT57,IFT74,IFT80,IGF1,IGF1R,IGF2,IGFBP2,IGFBP3,IGFBP5,IGFBP6,IGFBP7,IHH,IKBKB,IKZF3,IL10,IL11,IL12A,IL12B,IL12RB1,IL12RB2,IL13,IL15,IL18,IL1A,IL1B,IL1RL1,IL2,IL20RB,IL21,IL23A,IL23R,IL24,IL26,IL27,IL2RA,IL3,IL31RA,IL34,IL4,IL4R,IL5,IL6,IL6R,IL6ST,IL7,IL8,IL9,ILK,INCA1,ING1,ING2,ING4,ING5,INHA,INHBA,INPP5D,INPPL1,INS,INSL3,INSM1,INSR,INTU,IQGAP3,IRAK1,IRAK4,IRF1,IRF6,IRS1,IRS2,ISL1,ITCH,ITGA1,ITGA2,ITGAV,ITGB1,ITGB1BP1,ITGB3,ITK,JAG1,JAG2,JAK1,JAK2,JAK3,JARID2,JTB,JUN,JUNB,JUND,JUP,KANK2,KAT2B,KCNA5,KCNH1,KCNK2,KCTD11,KDM1A,KDM4C,KDM5B,KDR,KIAA0922,KIAA1524,KIF14,KIF20B,KIFAP3,KISS1,KISS1R,KIT,KITLG,KLB,KLF10,KLF11,KLF13,KLF4,KLF9,KRAS,KRIT1,KRT4,LACRT,LAMA5,LAMB1,LAMC1,LBX1,LCK,LDOC1,LEF1,LEP,LEPRE1,LEPREL1,LGALS3,LGALS9,LGR5,LHX1,LHX5,LIF,LIFR,LIG4,LILRB1,LILRB2,LIMS1,LIMS2,LIN28A,LMO1,LRG1,LRP5,LRP6,LRRK2,LST1,LTA,LTBP3,LTBR,LTF,LYN,LZTS2,MAB21L1,MAB21L2,MAD1L1,MAFG,MAGED1,MAGI2,MAP2K1,MAP2K5,MAPK1,MAPK11,MAPK14,MARCH7,MARCKSL1,MARVELD3,MAS1,MATK,MBD2,MCC,MCTS1,MDM2,MDM4,MECP2,MED1,MED25,MED31,MEF2C,MEN1,MFGE8,MFI2,MFN2,MIF,MNAT1,MNDA,MNT,MORC3,MST1R,MSTN,MSX1,MSX2,MTBP,MTOR,MTSS1,MVD,MXD4,MXI1,MYC,MYCN,MYO16,MYOCD,MYOD1,MYOG,MZB1,N4BP2L2,NACA,NACC1,NACC2,NAMPT,NAP1L1,NCCRP1,NCK1,NCK2,NCKAP1L,NCOR1,NDFIP1,NDN,NDRG1,NDRG2,NDRG4,NDUFS4,NELL1,NES,NEU1,NF1,NF2,NFATC2,NFIB,NFKBIA,NGFR,NKX2-3,NKX2-5,NKX2-6,NKX2-8,NKX3-1,NMB,NME1,NME2,NOD2,NODAL,NOG,NOP2,NOS1,NOS2,NOS3,NOTCH1,NOTCH2,NOTCH3,NOV,NOX1,NOX4,NPM1,NPPC,NPR1,NPR3,NPY5R,NR1D1,NR2E1,NR2F2,NR4A1,NR4A3,NR5A2,NRARP,NRG1,NRK,NRP1,NRP2,NTF3,NTN1,NTRK1,NTRK2,NTRK3,NUAK1,NUDT16,NUP62,NUPR1,ODAM,ODC1,OGN,OPRM1,ORC1,OSM,OSMR,OSR1,OSR2,OTP,OVOL1,OVOL2,PAK1,PAWR,PAX2,PAX6,PAX7,PBLD,PBRM1,PBX1,PDCD10,PDCD1LG2,PDCD2,PDCD5,PDCD6,PDCL3,PDE5A,PDF,PDGFA,PDGFB,PDGFC,PDGFD,PDGFRA,PDGFRB,PDS5B,PDX1,PELI1,PEMT,PER2,PEX2,PF4,PF4V1,PGF,PGGT1B,PHB,PHF14,PHIP,PHOX2B,PIAS1,PID1,PIM2,PINX1,PITX2,PKD2,PKHD1,PKN1,PKP2,PLA2G1B,PLA2G2D,PLA2G2F,PLA2G4A,PLAC8,PLAG1,PLAU,PLCD1,PLCD3,PLG,PLXNB1,PLXNB3,PMAIP1,PML,PMP22,PNP,PODN,POU1F1,POU3F2,POU3F3,PPAP2A,PPARD,PPARG,PPARGC1A,PPBP,PPM1D,PPP1R15A,PPP1R16B,PPP1R9B,PPP2R5C,PRAME,PRAMEF1,PRAMEF12,PRC1,PRDM1,PRDX3,PRDX4,PRKAA1,PRKACA,PRKAR1A,PRKCA,PRKCH,PRKCI,PRKCQ,PRKCZ,PRKD1,PRKD2,PRKDC,PRKRA,PRKRIR,PRNP,PROK1,PROK2,PROX1,PRRX1,PRTN3,PTAFR,PTBP2,PTCH1,PTCHD2,PTEN,PTGDS,PTGER2,PTGER4,PTGES,PTGFR,PTGIR,PTGS1,PTGS2,PTH,PTH1R,PTHLH,PTK2,PTK2B,PTK6,PTN,PTPN14,PTPN2,PTPN22,PTPRC,PTPRJ,PTPRK,PTPRM,PTPRU,PTPRZ1,PURA,PYCARD,PYDC1,PYGO2,RAB25,RAB33B,RAC2,RAD51B,RAF1,RAP1GAP,RAPGEF1,RAPGEF2,RARA,RARB,RARG,RARRES1,RARRES3,RASAL3,RB1,RBBP4,RBBP9,RBFOX2,RBM38,RBM5,RBP4,RBPJ,RC3H1,REG1A,REG3A,REG3G,RELA,RELT,RERG,REST,RETN,RGN,RHBDD1,RHOA,RHOG,RICTOR,RIPK2,RIPK3,RLTPR,RNASEH2B,RNF10,RNF126,RNF139,RNF187,RNF41,ROBO1,ROGDI,ROMO1,ROR2,RPA3,RPRD1B,RPS15A,RPS4X,RPS6KA2,RPS6KB1,RPS9,RPTOR,RREB1,RUNX2,RUNX3,RXFP2,RXRA,S100A11,S100A13,S100A6,S100B,S1PR1,S1PR2,S1PR3,SASH3,SAT1,SAV1,SCG2,SCGB1A1,SCGB3A1,SCIN,SCN5A,SDCBP,SEMA5A,SEPN1,SERPINB3,SERPINB5,SERPINB7,SERPINE2,SERPINF1,SERPINF2,SERTAD1,SESN1,SF1,SFN,SFRP1,SFRP2,SFRP4,SFRP5,SFTPD,SGK1,SGK2,SGK3,SH3BP4,SHC1,SHC4,SHCBP1,SHH,SHMT2,SHOX2,SIRPG,SIRT1,SIRT2,SIRT6,SIX1,SIX2,SIX3,SIX4,SIX5,SKAP2,SKI,SKP2,SLAMF1,SLC25A33,SLC25A5,SLC39A10,SLC6A4,SLC9A3R1,SLIT3,SLURP1,SMAD1,SMAD2,SMAD3,SMAD4,SMAD6,SMARCA2,SMARCB1,SMARCD3,SMO,SMYD2,SNAI2,SOD2,SOS1,SOX10,SOX11,SOX15,SOX17,SOX18,SOX2,SOX4,SOX7,SOX8,SOX9,SP6,SPARC,SPDYA,SPEG,SPHK1,SPHK2,SPINT1,SPN,SPRY1,SPRY2,SPTA1,SRC,SRF,SRMS,SRPK2,SRPX,SRSF6,SSBP3,SSR1,SST,SSTR1,SSTR2,SSTR3,SSTR4,SSTR5,ST6GAL1,ST8SIA1,STAMBP,STAT1,STAT3,STAT5A,STAT5B,STAT6,STK11,STK3,STK4,STOX1,STRAP,STRN,STS,STX3,STX4,STXBP4,STYK1,SULF1,SULF2,SUZ12,SYF2,SYK,SYNJ2BP,T,TAC1,TACR1,TACSTD2,TAF6,TAL1,TAX1BP3,TBC1D8,TBRG1,TBRG4,TBX1,TBX19,TBX2,TBX20,TBX3,TBX5,TCF3,TCF7,TCF7L2,TCFL5,TCIRG1,TDGF1,TEC,TEK,TENC1,TERT,TES,TESC,TET1,TFAP2A,TFAP2B,TFAP2C,TFAP2D,TFAP2E,TFAP4,TFDP1,TFF1,TFRC,TGFB1,TGFB1I1,TGFB2,TGFB3,TGFBR1,TGFBR2,TGFBR3,TGM1,THBS1,THBS4,THPO,TIAL1,TICAM1,TIMELESS,TIMP1,TIMP2,TINF2,TIPIN,TIRAP,TLR4,TMEM115,TMEM119,TMEM127,TMIGD2,TNC,TNF,TNFAIP3,TNFRSF10A,TNFRSF10B,TNFRSF10C,TNFRSF10D,TNFRSF11A,TNFRSF11B,TNFRSF13B,TNFRSF13C,TNFRSF14,TNFRSF18,TNFRSF1A,TNFRSF1B,TNFRSF21,TNFRSF25,TNFRSF4,TNFRSF6B,TNFRSF8,TNFRSF9,TNFSF12,TNFSF13,TNFSF13B,TNFSF18,TNFSF4,TNFSF9,TNK1,TNK2,TNMD,TNS3,TOB1,TOB2,TOPORS,TP53,TP53I11,TP53INP1,TP63,TP73,TPD52L2,TPM1,TRAF6,TRIB1,TRIM24,TRIM32,TRIM71,TRNP1,TRPM4,TRPV2,TSC1,TSC2,TSG101,TSHR,TSPAN31,TSPAN32,TSPO,TSPYL5,TTK,TWIST1,TXK,TYK2,UBE2A,UFL1,UMOD,UTP20,UTS2,UTS2R,VASH1,VASH2,VAV3,VAX1,VCAM1,VDR,VEGFA,VEGFB,VEGFC,VHL,VIP,VIPR1,VIPR2,VTCN1,VWCE,WAPAL,WARS,WDR48,WDR6,WDR77,WFDC1,WNK2,WNT1,WNT10B,WNT11,WNT2,WNT3A,WNT5A,WNT7A,WNT9A,WT1,WWTR1,XBP1,XCL1,XDH,XIAP,XRCC5,XRCC6,YAP1,YES1,ZAP70,ZBTB16,ZBTB49,ZEB1,ZMIZ1,ZNF16,ZNF268,ZNF304,ZNF335,ZNF503,ZNF580,ZNF703,ZP3,ZP4
GO:RRNA_METABOLIC_PROCESS	http://www.broadinstitute.org/gsea/msigdb/cards/GO_RRNA_METABOLIC_PROCESS	242	0.39954	0.99997	1	1	ABT1,BMS1,BYSL,C1D,C7orf60,CDKN2A,CHD7,CIRH1A,CSNK1D,CSNK1E,DCAF13,DDX21,DDX27,DDX47,DDX49,DDX51,DDX52,DDX56,DEDD2,DHX37,DIEXF,DIMT1,DIS3,DIS3L,DIS3L2,DKC1,DROSHA,EBNA1BP2,EIF4A3,EIF6,ERI1,ERI2,ERI3,ERN2,EXOSC1,EXOSC10,EXOSC2,EXOSC3,EXOSC5,EXOSC6,EXOSC7,EXOSC8,EXOSC9,FAU,FBL,FBLL1,FCF1,FRG1,FTSJ2,FTSJ3,GAR1,GEMIN4,GTF2H5,HEATR1,IMP3,IMP4,ISG20,ISG20L2,KRR1,LAS1L,LSM6,LTV1,MAK16,METTL15,METTL16,MPHOSPH10,MPHOSPH6,MRM1,MRPS11,MRPS9,MRTO4,MTERFD2,NAF1,NAT10,NGDN,NHP2,NHP2L1,NOB1,NOC4L,NOL11,NOL6,NOL8,NOL9,NOLC1,NOP10,NOP14,NOP2,NOP56,NOP58,NPM3,NSA2,NSUN3,NSUN4,PA2G4,PAPD5,PDCD11,PELP1,PES1,PIN4,PNO1,POP4,PWP2,RBFA,RCL1,RIOK1,RIOK2,RIOK3,RNASEL,RNMTL1,RPF1,RPF2,RPL10,RPL10A,RPL11,RPL12,RPL13,RPL13A,RPL14,RPL15,RPL17,RPL18,RPL18A,RPL19,RPL21,RPL22,RPL23,RPL23A,RPL24,RPL26,RPL26L1,RPL27,RPL27A,RPL28,RPL29,RPL3,RPL30,RPL31,RPL32,RPL34,RPL35,RPL35A,RPL36,RPL36A,RPL37,RPL37A,RPL38,RPL39,RPL3L,RPL4,RPL41,RPL5,RPL6,RPL7,RPL7A,RPL7L1,RPL8,RPL9,RPLP0,RPLP1,RPLP2,RPP14,RPP21,RPP25,RPP30,RPP38,RPP40,RPS10,RPS11,RPS12,RPS13,RPS14,RPS15,RPS15A,RPS16,RPS18,RPS2,RPS20,RPS21,RPS23,RPS24,RPS25,RPS26,RPS27,RPS27A,RPS27L,RPS28,RPS29,RPS3,RPS3A,RPS4X,RPS5,RPS6,RPS7,RPS8,RPS9,RPSA,RRNAD1,RRP1,RRP1B,RRP36,RRP7A,RRP8,RRP9,RRS1,SART1,SBDS,SENP3,SIRT1,SKIV2L2,SLFN14,SRFBP1,SUV39H1,TBL3,TEX10,TFB1M,TFB2M,THUMPD1,TRMT112,TSR1,TSR2,UBA52,UTP11L,UTP14A,UTP14C,UTP15,UTP18,UTP20,UTP23,UTP3,UTP6,WBP11,WDR12,WDR18,WDR3,WDR36,WDR43,WDR46,WDR55,WDR75,XRN1,XRN2,YBEY
KEGG:REGULATION_OF_ACTIN_CYTOSKELETON	http://www.broadinstitute.org/gsea/msigdb/cards/KEGG_REGULATION_OF_ACTIN_CYTOSKELETON	204	0.39958	0.99997	1	1	ABI2,ACTB,ACTG1,ACTN1,ACTN2,ACTN4,APC,APC2,ARAF,ARHGAP35,ARHGEF12,ARHGEF4,ARHGEF6,ARHGEF7,ARPC1A,ARPC1B,ARPC2,ARPC3,ARPC4,ARPC5,ARPC5L,BAIAP2,BCAR1,BDKRB1,BDKRB2,BRAF,BRK1,CD14,CDC42,CFL1,CFL2,CHRM1,CHRM2,CHRM3,CHRM4,CHRM5,CRK,CRKL,CSK,CYFIP2,DIAPH1,DIAPH2,DIAPH3,DOCK1,EGF,EGFR,ENAH,EZR,F2,F2R,FGD1,FGD3,FGF1,FGF10,FGF11,FGF12,FGF13,FGF14,FGF16,FGF17,FGF18,FGF19,FGF2,FGF20,FGF21,FGF22,FGF23,FGF4,FGF5,FGF6,FGF7,FGF8,FGF9,FGFR1,FGFR2,FGFR3,FGFR4,FN1,GIT1,GNA12,GNA13,GNG12,GSN,HRAS,INS,INSRR,IQGAP1,IQGAP2,IQGAP3,ITGA1,ITGA11,ITGA2,ITGA2B,ITGA3,ITGA4,ITGA5,ITGA6,ITGA7,ITGA8,ITGA9,ITGAD,ITGAE,ITGAL,ITGAM,ITGAV,ITGAX,ITGB1,ITGB2,ITGB3,ITGB4,ITGB5,ITGB6,ITGB7,ITGB8,KRAS,LIMK2,MAP2K1,MAP2K2,MAPK1,MAPK3,MOS,MRAS,MSN,MYH10,MYH14,MYH9,MYL10,MYL12A,MYL12B,MYL2,MYL5,MYL7,MYL9,MYLK,MYLK2,MYLK3,MYLPF,NCKAP1,NCKAP1L,NRAS,PAK1,PAK2,PAK3,PAK4,PAK6,PAK7,PDGFA,PDGFB,PDGFC,PDGFD,PDGFRA,PDGFRB,PFN1,PFN2,PFN3,PFN4,PIK3CA,PIK3CB,PIK3CD,PIK3CG,PIK3R1,PIK3R2,PIK3R3,PIK3R5,PIKFYVE,PIP4K2A,PIP4K2B,PIP4K2C,PIP5K1A,PIP5K1B,PIP5K1C,PPP1CA,PPP1CB,PPP1CC,PPP1R12A,PTK2,PXN,RAC1,RAC2,RAC3,RAF1,RDX,RHOA,ROCK1,ROCK2,RRAS,SCIN,SLC9A1,SOS1,SOS2,SSH1,SSH2,SSH3,TIAM1,TIAM2,TMSB4X,VAV1,VAV2,VAV3,VCL,WAS,WASF1,WASF2,WASL
GO:POSITIVE_REGULATION_OF_OSTEOBLAST_PROLIFERATION	http://www.broadinstitute.org/gsea/msigdb/cards/GO_POSITIVE_REGULATION_OF_OSTEOBLAST_PROLIFERATION	11	0.3997	0.99997	1	1	ABL1,BMP2,CTHRC1,CYR61,GATA1,HPSE,ITGAV,LRP5,LTF,SOX8,TMEM119
BIOCARTA:G1_PATHWAY	http://www.broadinstitute.org/gsea/msigdb/cards/BIOCARTA_G1_PATHWAY	28	0.40017	0.99997	1	1	ABL1,ATM,ATR,CCNA1,CCND1,CCNE1,CDC25A,CDK1,CDK2,CDK4,CDK6,CDKN1A,CDKN1B,CDKN2A,CDKN2B,DHFR,E2F1,GSK3B,HDAC1,RB1,SKP2,SMAD3,SMAD4,TFDP1,TGFB1,TGFB2,TGFB3,TP53
GO:VOLTAGE_GATED_ION_CHANNEL_ACTIVITY	http://www.broadinstitute.org/gsea/msigdb/cards/GO_VOLTAGE_GATED_ION_CHANNEL_ACTIVITY	184	0.40025	0.99997	1	1	ABCC8,ANO1,ANO6,BSND,CACNA1A,CACNA1B,CACNA1C,CACNA1D,CACNA1E,CACNA1F,CACNA1G,CACNA1H,CACNA1I,CACNA1S,CACNA2D1,CACNA2D2,CACNA2D3,CACNA2D4,CACNB1,CACNB2,CACNB3,CACNB4,CACNG1,CACNG2,CACNG3,CACNG4,CACNG5,CACNG6,CACNG7,CACNG8,CALHM1,CATSPER1,CATSPER2,CATSPER3,CATSPER4,CLCN1,CLCN2,CLCN3,CLCN4,CLCN5,CLCN6,CLCN7,CLCNKA,CLCNKB,CLIC1,CLIC2,CLIC3,CLIC4,CLIC5,CLIC6,CNGA1,CNGA2,CNGA3,CNGA4,CNGB1,CNGB3,CYBB,GAS6,GRIN1,GRM7,HCN1,HCN2,HCN3,HCN4,HTR3A,HVCN1,IL1RAPL1,ITGAV,KCNA1,KCNA10,KCNA2,KCNA3,KCNA4,KCNA5,KCNA6,KCNA7,KCNAB1,KCNAB2,KCNAB3,KCNB1,KCNB2,KCNC1,KCNC2,KCNC3,KCNC4,KCND1,KCND2,KCND3,KCNE1,KCNE1L,KCNE2,KCNE3,KCNE4,KCNF1,KCNG1,KCNG2,KCNG3,KCNG4,KCNH1,KCNH2,KCNH3,KCNH4,KCNH5,KCNH6,KCNH7,KCNH8,KCNIP1,KCNIP2,KCNIP3,KCNIP4,KCNJ1,KCNJ10,KCNJ11,KCNJ13,KCNJ14,KCNJ15,KCNJ16,KCNJ2,KCNJ3,KCNJ4,KCNJ5,KCNJ6,KCNJ8,KCNJ9,KCNK1,KCNK10,KCNK12,KCNK13,KCNK15,KCNK16,KCNK17,KCNK18,KCNK2,KCNK3,KCNK4,KCNK5,KCNK6,KCNK7,KCNK9,KCNMA1,KCNQ1,KCNQ2,KCNQ3,KCNQ4,KCNQ5,KCNS1,KCNS2,KCNS3,KCNT1,KCNT2,KCNU1,KCNV1,KCNV2,NALCN,NOX1,OPRM1,PKD2,REST,RYR1,SCN10A,SCN11A,SCN1A,SCN1B,SCN2A,SCN2B,SCN3A,SCN3B,SCN4A,SCN4B,SCN5A,SCN7A,SCN8A,SCN9A,SLC17A3,TMC1,TMC2,TMEM109,TMEM37,TPCN1,TPCN2,TRPM5,VDAC1,VDAC2,VDAC3
GO:CELL_PROJECTION_ORGANIZATION	http://www.broadinstitute.org/gsea/msigdb/cards/GO_CELL_PROJECTION_ORGANIZATION	854	0.40026	0.99997	1	1	ABCC4,ABI1,ABL1,ABLIM1,ABLIM3,ACSL4,ACTN2,ACTR2,ACTR3,ADCY1,ADCYAP1,ADM,AFG3L2,AGER,AHI1,AIF1,AK7,AKAP4,AKT1,ALCAM,ALKBH1,ALS2,AMIGO1,ANK3,ANKRD27,ANO6,APBB1,APBB2,APC,APOA1,APOA4,APOA5,APOD,APOE,APP,AREG,ARF1,ARF4,ARF6,ARFGEF1,ARFIP2,ARHGEF26,ARHGEF4,ARHGEF6,ARHGEF7,ARL13B,ARL3,ARL6,ARMC4,ARTN,ARX,ASAP1,ATCAY,ATL1,ATMIN,ATOH1,ATP2B2,ATP6V0D1,ATP6V1D,ATP7A,ATP8A2,ATXN10,AURKA,AVIL,AZI1,B3GNT1,B3GNT2,B9D1,B9D2,BAG4,BAI1,BAIAP2,BBIP1,BBS1,BBS10,BBS12,BBS4,BBS5,BBS7,BBS9,BCL11B,BCL2,BDNF,BLOC1S1,BLOC1S2,BLOC1S3,BMP7,BMPR1B,BOC,BRSK1,BRSK2,BTBD3,BTG2,C11orf63,C12orf55,C16orf80,C1orf192,C21orf2,C21orf59,C2CD3,C2orf62,C5orf42,CACNA1A,CALU,CAMK2B,CAMSAP1,CAMSAP2,CAMSAP3,CC2D2A,CCDC103,CCDC113,CCDC114,CCDC13,CCDC151,CCDC28B,CCDC39,CCDC40,CCDC41,CCDC64,CCDC67,CCDC78,CCDC88A,CCK,CCKAR,CCL21,CCNO,CCP110,CCR7,CD2AP,CDC14A,CDC42,CDH1,CDH11,CDH13,CDH23,CDH4,CDK16,CDK5,CDK5R1,CELSR2,CELSR3,CEP152,CEP164,CEP250,CEP290,CEP89,CEP97,CHL1,CHN1,CHRNB2,CHST3,CLIC5,CLMN,CLU,CLUAP1,CNGB1,CNR1,CNTN1,CNTN2,CNTN4,CNTNAP1,CNTNAP2,COBL,COL25A1,CORO1A,CORO1B,CPNE1,CREB1,CRMP1,CROCC,CRTAC1,CSF1R,CSNK1D,CTHRC1,CTNNA1,CTNNA2,CTNND2,CTTN,CUL3,CUL4B,CXCL12,DAB1,DAB2IP,DAG1,DBNL,DCC,DCDC2,DCLK1,DCX,DFNB31,DHFR,DICER1,DISC1,DLG4,DLX5,DMD,DNAAF1,DNAAF2,DNAH1,DNAH5,DNAH7,DNAH9,DNAI1,DNAI2,DNM2,DNM3,DOCK7,DPYSL2,DPYSL4,DPYSL5,DRD2,DRGX,DSCAM,DSCAML1,DTNBP1,DVL1,DYNC2H1,DYNC2LI1,DYNLL1,DYNLT1,DYX1C1,DZIP1,DZIP1L,E2F4,E2F5,ECM2,EFHD1,EFNA1,EFNA2,EFNA3,EFNA4,EFNA5,EFNB1,EFNB2,EFNB3,EGR2,EHD1,EHD3,EIF2AK4,EMP1,EMP2,EMP3,EMX1,ENAH,EPB41L3,EPHA3,EPHA4,EPHA5,EPHA7,EPHA8,EPHB1,EPHB2,EPHB3,EPYC,ERBB2,ETV1,ETV4,EVL,EXT1,EZR,FAM154A,FAM161A,FARP1,FAS,FAT4,FBF1,FBXO45,FEZ1,FEZ2,FEZF1,FEZF2,FGD1,FGD2,FGD3,FGD4,FGD5,FGD6,FGF8,FGFR1,FGFR2,FLNA,FLOT1,FLRT1,FLRT2,FLRT3,FMN1,FMOD,FNBP1L,FOLR1,FOPNL,FOXB1,FOXD1,FOXJ1,FRY,FRYL,FSCN1,FUZ,FXYD5,FYN,FZD3,GALNT11,GALR2,GAP43,GATA3,GBX1,GBX2,GDF7,GDNF,GDPD5,GFAP,GFRA3,GHRL,GJA1,GLDN,GLI2,GLI3,GOLPH3,GP5,GPC1,GPM6A,GPRIN1,GRB2,GRIN3A,GRIP1,GRXCR1,GSK3B,GSN,HAP1,HDAC2,HEATR2,HERC1,HES1,HES5,HMGB1,HOXA2,HPRT1,HRAS,HSPB11,HYDIN,ICK,IFT122,IFT140,IFT172,IFT27,IFT43,IFT52,IFT57,IFT74,IFT80,IFT81,IFT88,IGSF9,IKBKB,IL6,ILK,IMPACT,INPP5K,INPPL1,INTU,IQCB1,IQGAP1,IQUB,ISL1,ISL2,ISPD,ITGA1,ITGA3,ITGA6,ITGA8,ITGB1,ITPKA,JAK2,JAM3,JUN,KAL1,KCTD17,KERA,KIAA0586,KIAA1009,KIAA1377,KIAA1598,KIDINS220,KIF17,KIF20B,KIF24,KIF26A,KIF26B,KIF27,KIF3A,KIF5A,KIF5B,KIF5C,KIRREL3,KIT,KLF5,KLF7,KLHL1,KLK8,KRAS,L1CAM,LAMA2,LAMA5,LAMB1,LAMB2,LGI1,LHFPL5,LHX1,LHX2,LHX3,LHX4,LHX9,LIFR,LIMA1,LINGO1,LINGO2,LINGO3,LINGO4,LLGL1,LMX1A,LPAR1,LPAR3,LRFN1,LRFN2,LRFN3,LRFN4,LRFN5,LRGUK,LRP4,LRRC16A,LRRC38,LRRC55,LRRC6,LRRC70,LRRK2,LRRN1,LRRN2,LRTM2,LST1,LUM,LYN,MAP1B,MAP1S,MAP2,MAP4,MAP4K4,MAP6,MAPK1,MAPK3,MAPK8IP2,MAPK8IP3,MAPK9,MAPT,MARK4,MATN2,MCF2,MECP2,MEF2A,MEGF8,MICALL1,MICALL2,MINK1,MKKS,MKS1,MNX1,MTMR2,MTOR,MTR,MTSS1,MYH10,MYH9,MYLK,MYO1A,MYO7A,MYOC,NBL1,NCDN,NCK1,NCK2,NDEL1,NDN,NEFH,NEK1,NEK3,NEO1,NES,NFASC,NFIB,NGF,NGFR,NKX2-1,NKX2-8,NLGN1,NLGN3,NME5,NOG,NOTCH1,NOTO,NPHP1,NPHP3,NPHP4,NPTX1,NPY,NR2E1,NR4A2,NR4A3,NRAS,NRCAM,NRN1L,NRP1,NRP2,NRTN,NRXN1,NRXN3,NTF3,NTF4,NTN1,NTN3,NTN4,NTNG1,NTNG2,NTRK1,NUBP1,NUBP2,NUMB,NUMBL,NUP85,OCRL,OFD1,OGN,OMD,OMG,ONECUT1,ONECUT2,OPHN1,OR10A4,OR8A1,OTX2,P2RX7,P2RY12,PACSIN1,PACSIN2,PAFAH1B1,PAK1,PAK2,PAK3,PAK4,PARD3,PARD6B,PARVA,PARVB,PAX2,PAX6,PCM1,PCNT,PDGFA,PDZD7,PHGDH,PHOX2B,PIBF1,PICK1,PIP5K1A,PKHD1,PLA2G10,PLA2G3,PLEK,PLEKHA1,PLP1,PLXNA1,PLXNA2,PLXNA3,PLXNA4,PLXNB1,PLXNB2,PLXNB3,PLXNC1,PLXND1,PMP22,POC1A,POC1B,POSTN,POU4F1,POU4F2,POU4F3,PPP1R9A,PPP1R9B,PPP3CB,PQBP1,PRELP,PREX2,PRKCQ,PRKCZ,PRKG1,PRMT1,PTEN,PTK2,PTK2B,PTPDC1,PTPN11,PTPN23,PTPRA,PTPRF,PTPRK,PTPRM,PTPRO,PTPRZ1,PVRL1,PVRL2,RAB10,RAB11A,RAB13,RAB17,RAB1A,RAB23,RAB25,RAB35,RAB3A,RAB3IP,RAB8A,RAB8B,RAC1,RAC2,RAC3,RANBP9,RAP1A,RAP1B,RAP2A,RAP2B,RAP2C,RAPGEF2,RAPGEF6,RAPH1,RASGRF1,RB1,RBFOX2,RDX,RELN,RERE,RFX2,RFX3,RFX4,RHOD,RNF165,ROBO1,ROBO2,ROBO3,ROCK1,RP1,RP1L1,RPGR,RPGRIP1L,RPS6KA5,RSG1,RSPH1,RSPH4A,RSPH9,RTN4,RTN4R,RTN4RL1,RTN4RL2,RTTN,RXRA,RYK,S100A6,S100B,S1PR1,S1PR2,SCARF1,SCLT1,SCN1B,SCRIB,SDC2,SDC4,SDCBP,SEC24B,SEMA3A,SEMA3C,SEMA3F,SEMA4A,SEMA4F,SEMA5A,SEMA5B,SEMA6A,SEMA6C,SEMA7A,SEPT2,SEPT7,SGK1,SH2B1,SHANK1,SHANK3,SHC1,SHH,SIAH1,SIAH2,SLC11A2,SLC12A5,SLC9A3R1,SLC9A6,SLIT1,SLIT2,SLIT3,SLITRK1,SLITRK2,SLITRK3,SLITRK4,SLITRK5,SLITRK6,SMAD4,SNAP29,SNAPIN,SNX1,SNX10,SNX2,SOD1,SOS1,SPAG1,SPAG16,SPAG17,SPAG6,SPAST,SPATA13,SPATA6,SPEF2,SPG11,SPON2,SPTA1,SPTAN1,SPTB,SPTBN1,SPTBN2,SPTBN4,SPTBN5,SRF,SS18L1,SSNA1,SSX2IP,STK11,STK36,STMN1,STMN3,STMN4,STRC,STRN,STX2,STX3,STXBP1,SYNGAP1,SZT2,TANC1,TBC1D24,TBCE,TCHP,TCTN1,TCTN2,TCTN3,TEKT2,TEKT3,TGFB2,THBS4,TIAM1,TLR9,TMEM106B,TMEM107,TMEM138,TMEM17,TMEM216,TMEM231,TMEM237,TMEM67,TNC,TNIK,TNN,TNR,TOP2B,TOPORS,TOR1A,TPM1,TRAF3IP1,TRAPPC4,TRIM32,TRIM59,TROVE2,TSC1,TSGA10,TSKU,TSPAN2,TSPO,TTBK2,TTC17,TTC21A,TTC21B,TTC26,TTC30A,TTC30B,TTC8,TTLL1,TTLL3,TTLL5,TTYH1,TUBB3,TULP1,TWF2,UBA6,UBB,UBE2B,UBE4B,UCHL1,UCN,UGT8,UHMK1,ULK1,ULK2,UNC119B,UNC5A,UNC5B,UNC5C,UNC5D,USH1G,USP21,USP33,USP9X,VANGL2,VAPA,VASP,VAV2,VAV3,VAX1,VCL,VEGFA,VLDLR,WASF1,WASF2,WASF3,WDPCP,WDR19,WDR35,WDR5,WDR60,WEE1,WHAMM,WNT3,WNT3A,WNT5A,WNT7A,WWTR1,ZEB2,ZFYVE27,ZMYND10,ZNF259,ZNF280A,ZNF280B,ZNF280C,ZNF335,ZSWIM6
GO:GENE_SILENCING	http://www.broadinstitute.org/gsea/msigdb/cards/GO_GENE_SILENCING	184	0.40034	0.99997	1	1	AAAS,ADAR,ARID1A,ASZ1,BAHD1,BAZ2A,CELF1,CHMP1A,CLP1,CNOT1,CNOT10,CNOT2,CNOT3,CNOT6,CNOT6L,CNOT7,CNOT8,CXorf27,DDX4,DGCR8,DICER1,DNMT1,DNMT3A,DOT1L,DPY30,DROSHA,DYDC1,DYDC2,ERI1,EXD1,H2AFB1,H2AFB2,H2AFJ,H2AFV,H2AFX,H2AFY,H2AFY2,H2AFZ,H3F3A,H3F3B,HAT1,HDAC2,HDAC5,HELLS,HENMT1,HIST1H2AA,HIST1H2AB,HIST1H2AC,HIST1H2AD,HIST1H2AE,HIST1H2AG,HIST1H2AH,HIST1H2AI,HIST1H2AK,HIST1H2AL,HIST1H2AM,HIST1H3A,HIST1H3B,HIST1H3C,HIST1H3D,HIST1H3E,HIST1H3F,HIST1H3G,HIST1H3H,HIST1H3I,HIST1H3J,HIST1H4A,HIST1H4B,HIST1H4C,HIST1H4D,HIST1H4E,HIST1H4F,HIST1H4H,HIST1H4I,HIST1H4J,HIST1H4K,HIST1H4L,HIST3H2A,HIST4H4,HNRNPA2B1,IPO8,KCNQ1,LIMD1,LIN28A,LIN28B,MAEL,MBD1,MBD2,MBD3,MBD3L1,MBD3L2,MBD3L3,MBD3L4,MBD3L5,MECP2,METTL3,MORF4L1,MORF4L2,MOV10,MRPL44,MSL3,NCBP1,NCBP2,NUP107,NUP133,NUP153,NUP155,NUP160,NUP188,NUP205,NUP210,NUP214,NUP35,NUP37,NUP43,NUP50,NUP54,NUP62,NUP85,NUP88,NUP98,NUPL1,NUPL2,PABPC1,PIWIL1,PIWIL2,PIWIL3,PIWIL4,POLR2A,POLR2B,POLR2D,POLR2E,POLR2F,POLR2G,POLR2H,POLR2I,POLR2J,POLR2K,POLR2L,PRKRA,PUM1,RAE1,RAN,RANBP2,RBM4,RQCD1,RRP8,SCMH1,SEH1L,SIRT1,SIRT2,SIRT4,SIRT5,SMAD1,SMAD2,SMAD3,SMARCA5,SND1,SNIP1,SOX6,SRRT,STAT3,SUV39H1,TARBP2,TDRD1,TDRD12,TDRD9,TDRKH,TERT,TNP1,TNRC18,TNRC6A,TNRC6B,TNRC6C,TPR,TRIM71,TSN,TSNAX,UBE2B,UBR2,WTIP,XPO5,ZCCHC11,ZFP36
GO:PROTEIN_SERINE_THREONINE_TYROSINE_KINASE_ACTIVITY	http://www.broadinstitute.org/gsea/msigdb/cards/GO_PROTEIN_SERINE_THREONINE_TYROSINE_KINASE_ACTIVITY	38	0.40037	0.99997	1	1	ACVR2B,AKT1,AURKA,AURKB,AURKC,CLK1,CLK2,CLK3,CLK4,DSTYK,DYRK1A,DYRK1B,DYRK2,DYRK4,LRRK2,MAP2K1,MAP2K2,MAP2K3,MAP2K6,MAP2K7,MAP3K9,MAPK10,MAPK14,MAPKAPK3,MAPKAPK5,PAK3,PRKAA2,PRKACA,PRKCG,RELN,RPS6KA1,RPS6KA2,RPS6KB1,SGK1,TESK1,TESK2,TNK2,TTK
GO:REGULATION_OF_FIBRINOLYSIS	http://www.broadinstitute.org/gsea/msigdb/cards/GO_REGULATION_OF_FIBRINOLYSIS	14	0.40039	0.99997	1	1	APOH,CPB2,F11,F12,F2,FAP,HRG,KLKB1,PLG,SERPINE1,SERPINF2,THBD,THBS1,USF1
GO:CUL3_RING_UBIQUITIN_LIGASE_COMPLEX	http://www.broadinstitute.org/gsea/msigdb/cards/GO_CUL3_RING_UBIQUITIN_LIGASE_COMPLEX	59	0.40054	0.99997	1	1	BACH1,BACH2,BTBD18,CCIN,CUL3,ENC1,GAN,GLMN,IPP,KBTBD11,KBTBD12,KBTBD13,KBTBD2,KBTBD3,KBTBD6,KBTBD7,KBTBD8,KCTD10,KCTD13,KCTD17,KEAP1,KLHDC7A,KLHDC7B,KLHDC8A,KLHL1,KLHL12,KLHL13,KLHL14,KLHL15,KLHL17,KLHL18,KLHL2,KLHL20,KLHL21,KLHL22,KLHL23,KLHL24,KLHL25,KLHL26,KLHL28,KLHL29,KLHL3,KLHL30,KLHL31,KLHL32,KLHL33,KLHL34,KLHL36,KLHL38,KLHL4,KLHL5,KLHL7,KLHL8,KLHL9,RBX1,RNF7,SPOP,SPOPL,TNFAIP1
GO:SECRETORY_GRANULE_LUMEN	http://www.broadinstitute.org/gsea/msigdb/cards/GO_SECRETORY_GRANULE_LUMEN	84	0.4009	0.99997	1	1	A1BG,ACTN1,ACTN2,ACTN4,AHSG,ALB,ALDOA,APOA1,APOH,APP,CDC37L1,CFD,CLEC3B,CLU,CTSW,DBH,DEFA1,DEFA1B,DEFA3,DEFA5,ECM1,EGF,F13A1,F5,F8,FAM3C,FGA,FGB,FGG,FIGF,FN1,GAS6,GCG,GHRL,GIP,HGF,HRG,IGF1,IGF2,INS,ISLR,ITIH3,ITIH4,KNG1,LEFTY2,LGALS3BP,MMRN1,ORM1,ORM2,PCSK1,PCSK2,PDGFA,PDGFB,PF4,PLG,POMC,PPBP,PROS1,QSOX1,RARRES2,SCG3,SEPP1,SERPINA1,SERPINA3,SERPINA4,SERPINE1,SERPINF2,SERPING1,SPACA7,SPARC,SPP2,SRGN,TF,TGFB1,TGFB2,TGFB3,THBS1,TIMP1,TIMP3,TMSB4X,VEGFA,VEGFB,VEGFC,VWF
GO:VESICLE_DOCKING	http://www.broadinstitute.org/gsea/msigdb/cards/GO_VESICLE_DOCKING	53	0.401	0.99997	1	1	BVES,CAV2,CCDC41,CFTR,CPLX2,EXOC2,EXOC4,EXOC5,EXOC6,EXOC6B,EXOC8,KCNB1,NDRG4,NSF,PLEK,RAB13,RAB8A,RAB8B,RABEPK,SCFD1,SCFD2,SNAP25,SNPH,STX10,STX11,STX12,STX16,STX17,STX19,STX1B,STX2,STX3,STX4,STX5,STX6,STX7,STX8,STXBP1,STXBP2,STXBP3,SYT1,SYTL2,TSNARE1,UNC13A,UNC13B,USO1,VAMP3,VPS11,VPS18,VPS33A,VPS33B,VTI1B,YKT6
GO:HEPARAN_SULFATE_PROTEOGLYCAN_METABOLIC_PROCESS	http://www.broadinstitute.org/gsea/msigdb/cards/GO_HEPARAN_SULFATE_PROTEOGLYCAN_METABOLIC_PROCESS	27	0.40104	0.99997	1	1	B3GALT6,B3GAT3,CSGALNACT1,DSE,EXT1,EXT2,EXTL1,EXTL2,EXTL3,GLCE,GPC1,HPSE,HS3ST3B1,HS3ST4,HS3ST5,HS6ST1,HS6ST2,HS6ST3,NDST1,NDST2,NDST3,NDST4,SULF1,SULF2,VANGL2,XYLT1,XYLT2
PID:TRKR_PATHWAY	http://www.broadinstitute.org/gsea/msigdb/cards/PID_TRKR_PATHWAY	62	0.40106	0.99997	1	1	ABL1,ARHGAP32,BDNF,CCND1,CDC42,CRK,CRKL,DNAJA3,DNM1,DOCK1,DYNLT1,EHD4,ELMO1,FAIM,FRS2,FRS3,GAB1,GAB2,GIPC1,GRB2,HRAS,KRAS,MAGED1,MAP2K1,MAPK1,MAPK3,MATK,MCF2L,NEDD4L,NGF,NGFR,NRAS,NTF3,NTF4,NTRK1,NTRK2,NTRK3,PIK3CA,PIK3R1,PLCG1,PRKCI,PRKCZ,PTPN11,RAC1,RAP1A,RAP1B,RAPGEF1,RASA1,RASGRF1,RGS19,RHOA,RHOG,RIT1,RIT2,SH2B1,SHC1,SHC2,SHC3,SOS1,SQSTM1,STAT3,TIAM1
GO:POSITIVE_REGULATION_OF_LIPID_KINASE_ACTIVITY	http://www.broadinstitute.org/gsea/msigdb/cards/GO_POSITIVE_REGULATION_OF_LIPID_KINASE_ACTIVITY	32	0.40147	0.99997	1	1	AMBRA1,ATG14,CCL19,CCL21,CCR7,CD81,CDC42,EEF1A2,EPHA8,ERBB4,FGF2,FGFR3,FGR,FLT1,FLT3,IRS1,KIT,LYN,NOD2,PDGFB,PDGFRA,PDGFRB,PIK3R4,PTK2,PTK2B,RAC1,SRC,TEK,TGFB1,TNFAIP8L3,VAV2,VAV3
GO:REGULATION_OF_SEQUENCE_SPECIFIC_DNA_BINDING_TRANSCRIPTION_FACTOR_ACTIVITY	http://www.broadinstitute.org/gsea/msigdb/cards/GO_REGULATION_OF_SEQUENCE_SPECIFIC_DNA_BINDING_TRANSCRIPTION_FACTOR_ACTIVITY	352	0.40153	0.99997	1	1	ABRA,ADAM8,AGER,AGT,AIM2,AKT1,ALK,AMH,ANXA3,ANXA4,AR,ARHGEF2,ARHGEF5,ARID5B,ARRB1,ARRB2,ATF2,BCL10,BEX1,BHLHE40,BMP7,BRMS1,BTK,BTRC,BUD31,C14orf39,C3orf33,C8orf44-SGK3,CAMK1D,CAMK2A,CAPN3,CARD11,CARD14,CAT,CD40,CD40LG,CDK5RAP3,CDKN2A,CEBPG,CFLAR,CHUK,CIB1,CLOCK,CLU,CMKLR1,COMMD1,COMMD6,COMMD7,CREBZF,CRHR2,CRTC1,CRTC2,CRTC3,CTH,CTNNB1,CTNNBIP1,CYLD,CYP1B1,CYTL1,DAB2IP,DAP,DDIT3,DDR2,DDRGK1,DDX58,DNAJA3,DVL2,EDA,EDA2R,EGLN1,EIF2AK2,EIF2AK4,EP300,EPHA5,ERBB2IP,ERC1,ESR1,ESR2,EZH2,FAM105B,FER,FLNA,FOS,FOSL1,FOXA1,FOXA2,FOXH1,FOXJ1,FOXP3,FOXS1,FZD1,FZD2,FZD4,FZD6,GAS6,GFI1,GLIS2,GREM1,HAND1,HAND2,HAVCR2,HCK,HDAC2,HDAC4,HDAC5,HEYL,HIPK2,HMOX1,HNF4A,HR,HSPA1A,HSPA1B,ICAM1,ID1,ID2,ID3,IKBKB,IKBKG,IL10,IL1B,IL4,IL5,IL6,IL6R,INS,IRAK1,IRAK2,IRAK3,IRG1,ITCH,ITGB2,JAK2,JMY,JUN,JUP,KDM1A,KEAP1,KIT,KLF4,KRAS,LGALS9,LRP5,LRP6,LRP8,LTF,MAD2L2,MALT1,MAP2K5,MAP3K10,MAP3K13,MAP3K7,MAPK1,MAPK10,MAPK11,MAPK14,MAPK3,MAPK8,MAPK9,MAVS,MBTPS2,MED13,MEN1,MID2,MSX2,MTDH,MTPN,MYOCD,NDP,NEUROD1,NEUROD2,NEUROG1,NEUROG2,NEUROG3,NFAM1,NFKB1,NFKB2,NFKBIA,NFKBIB,NFKBID,NFKBIL1,NHLH2,NKX2-2,NKX6-1,NLRC4,NLRP12,NLRP3,NOD1,NOD2,NODAL,NPM1,NR0B1,NR0B2,NTRK1,OPRD1,PARK7,PBX1,PELI1,PEX14,PIAS2,PIAS4,PIDD,PIM1,PINK1,PKHD1,PLA2G10,PLA2G1B,PPAP2B,PPARG,PPARGC1A,PPARGC1B,PPP2R5B,PPP3CA,PPRC1,PRDX3,PRKCB,PRKCH,PRKCI,PRKCQ,PRKCZ,PRKD1,PRKD2,PRMT2,PRNP,PROX1,PSMA6,PSMD10,PTCH1,PTEN,PTGIS,PYCARD,PYDC1,PYDC2,RB1,RBCK1,RELA,RELN,RHEBL1,RIPK1,RIPK2,RIPK3,RIPK4,RLIM,RNF2,RNF25,RNF31,RNF41,RPS27A,RPS3,RPS6KA4,RPS6KA5,RWDD3,S100A12,S100A8,S100A9,SAV1,SETD6,SFRP4,SFRP5,SGK1,SGK3,SHH,SIGIRR,SIRT1,SIVA1,SMAD7,SMARCA4,SMARCB1,SMO,SP100,SPHK1,SRF,STK3,STK36,SUFU,SUMO1,SYK,TAB1,TAB2,TAB3,TAF12,TAF3,TAF6,TAF6L,TAX1BP1,TCEAL7,TCF3,TCF7L2,TERF2IP,TGFB1,THRA,TICAM1,TIRAP,TLR2,TLR3,TLR4,TLR9,TNF,TNFAIP3,TNFRSF11A,TNFRSF4,TNFSF11,TNFSF18,TNFSF4,TP53BP1,TRADD,TRAF1,TRAF2,TRAF3,TRAF5,TRAF6,TRAPPC9,TRIB1,TRIM13,TRIM14,TRIM15,TRIM21,TRIM22,TRIM25,TRIM26,TRIM27,TRIM31,TRIM32,TRIM34,TRIM37,TRIM38,TRIM40,TRIM5,TRIM52,TRIM62,TRIM8,TSSK4,TWIST1,UBA52,UBB,UBC,UBE2N,UBE2V1,UFL1,USP7,VEGFA,WFS1,WNT1,WNT10B,WNT2,WNT3A,WNT5A,WWP2,XCL1,ZC3H12A,ZIC2,ZNF431,ZNF675
GO:MRNA_TRANSCRIPTION	http://www.broadinstitute.org/gsea/msigdb/cards/GO_MRNA_TRANSCRIPTION	19	0.40159	0.99997	1	1	ARNT,ATF4,C5AR1,DDIT3,EEF1D,EREG,FLNA,HIF1A,HIPK3,LMO2,MED1,MYOG,POU5F1,PPARD,SOX17,SOX18,SREBF1,SRF,ZBTB1
GO:CELL_MIGRATION_INVOLVED_IN_SPROUTING_ANGIOGENESIS	http://www.broadinstitute.org/gsea/msigdb/cards/GO_CELL_MIGRATION_INVOLVED_IN_SPROUTING_ANGIOGENESIS	15	0.4016	0.99997	1	1	EFNB2,EGR3,EPHB4,FGF2,GPLD1,GREM1,ITGB1,KDR,NR4A1,NRP1,ROBO1,SLIT2,SRF,TDGF1,VEGFA
GO:CELLULAR_RESPONSE_TO_CHOLESTEROL	http://www.broadinstitute.org/gsea/msigdb/cards/GO_CELLULAR_RESPONSE_TO_CHOLESTEROL	12	0.40175	0.99997	1	1	AACS,ABCA1,CYP7A1,GPLD1,HMGCS1,INHBA,LRP6,LRP8,MLC1,OSBPL7,PTCH1,SMO
GO:POSITIVE_REGULATION_OF_T_CELL_MEDIATED_CYTOTOXICITY	http://www.broadinstitute.org/gsea/msigdb/cards/GO_POSITIVE_REGULATION_OF_T_CELL_MEDIATED_CYTOTOXICITY	16	0.40181	0.99997	1	1	B2M,FADD,HLA-A,HLA-B,HLA-E,IL12A,IL12B,IL12RB1,IL23A,IL23R,NCR3,P2RX7,PVR,PVRL2,STX7,XCL1
REACTOME:NEURONAL_SYSTEM	http://www.broadinstitute.org/gsea/msigdb/cards/REACTOME_NEURONAL_SYSTEM	268	0.40205	0.99997	1	1	ABAT,ABCC8,ABCC9,ACHE,ACTN2,ADCY1,ADCY2,ADCY3,ADCY4,ADCY5,ADCY6,ADCY7,ADCY8,ADCY9,AKAP5,AKAP9,ALDH2,ALDH5A1,AP2A1,AP2A2,AP2B1,AP2M1,AP2S1,BRAF,CACNA1A,CACNA1B,CACNA2D3,CACNB1,CACNB2,CACNB3,CACNB4,CACNG2,CACNG3,CACNG4,CACNG8,CALM1,CALM2,CALM3,CAMK2A,CAMK2B,CAMK2D,CAMK4,CAMKK1,CHAT,CHRNA1,CHRNA2,CHRNA3,CHRNA4,CHRNA5,CHRNA6,CHRNA7,CHRNA9,CHRNB2,CHRNB3,CHRNB4,CHRND,CHRNE,CHRNG,COMT,CREB1,DLG1,DLG3,DNAJC5,EPB41L1,GABBR1,GABBR2,GABRA1,GABRA2,GABRA3,GABRA4,GABRA5,GABRA6,GABRB1,GABRB2,GABRB3,GABRG2,GABRG3,GABRR1,GABRR2,GAD1,GAD2,GJA10,GJC1,GJD2,GLS,GLS2,GLUL,GNAI1,GNAI2,GNAI3,GNAL,GNB1,GNB2,GNB4,GNB5,GNG10,GNG11,GNG12,GNG13,GNG2,GNG3,GNG4,GNG5,GNG7,GNG8,GNGT1,GNGT2,GRIA1,GRIA2,GRIA3,GRIA4,GRIK1,GRIK2,GRIK3,GRIK4,GRIK5,GRIN1,GRIN2A,GRIN2B,GRIN2C,GRIN2D,HCN1,HCN2,HCN3,HCN4,HRAS,HSPA8,KCNA1,KCNA10,KCNA2,KCNA3,KCNA4,KCNA5,KCNA6,KCNA7,KCNAB1,KCNAB2,KCNAB3,KCNB1,KCNB2,KCNC1,KCNC2,KCNC3,KCNC4,KCND1,KCND2,KCND3,KCNF1,KCNG1,KCNG2,KCNG3,KCNG4,KCNH1,KCNH2,KCNH3,KCNH4,KCNH5,KCNH6,KCNH7,KCNH8,KCNJ1,KCNJ10,KCNJ11,KCNJ14,KCNJ15,KCNJ16,KCNJ2,KCNJ3,KCNJ4,KCNJ5,KCNJ6,KCNJ8,KCNJ9,KCNK1,KCNK10,KCNK13,KCNK16,KCNK17,KCNK18,KCNK2,KCNK3,KCNK4,KCNK6,KCNK7,KCNK9,KCNMB1,KCNMB2,KCNMB3,KCNMB4,KCNN1,KCNN2,KCNN3,KCNN4,KCNQ1,KCNQ2,KCNQ3,KCNQ4,KCNQ5,KCNS1,KCNS2,KCNS3,KCNV1,KCNV2,MAOA,MAPK1,MDM2,MYO6,NCALD,NSF,PANX1,PANX2,PDPK1,PICK1,PLCB1,PLCB2,PLCB3,PRKACB,PRKCA,PRKCB,PRKCG,RAB3A,RAF1,RASGRF1,RASGRF2,RIMS1,RPS6KA1,RPS6KA2,RPS6KA3,RPS6KA6,RRAS,SLC17A7,SLC18A2,SLC18A3,SLC1A1,SLC1A2,SLC1A3,SLC1A6,SLC1A7,SLC22A2,SLC32A1,SLC38A1,SLC38A2,SLC5A7,SLC6A1,SLC6A11,SLC6A12,SLC6A3,SNAP25,STX10,STX11,STX12,STX16,STX1B,STX2,STX3,STX4,STX5,STX6,STX7,STX8,STXBP1,SYN1,SYN3,SYT1,SYT2,UNC13B,VAMP1,VAMP2
GO:SULFATE_TRANSPORT	http://www.broadinstitute.org/gsea/msigdb/cards/GO_SULFATE_TRANSPORT	14	0.40213	0.99997	1	1	RACGAP1,SLC13A1,SLC13A4,SLC26A1,SLC26A10,SLC26A11,SLC26A2,SLC26A3,SLC26A4,SLC26A5,SLC26A6,SLC26A7,SLC26A8,SLC26A9
GO:REGULATION_OF_HAIR_FOLLICLE_DEVELOPMENT	http://www.broadinstitute.org/gsea/msigdb/cards/GO_REGULATION_OF_HAIR_FOLLICLE_DEVELOPMENT	15	0.40215	0.99997	1	1	CDH3,DKK4,FOXN1,FST,GAL,HPSE,KRT17,MSX2,MYSM1,SMAD4,SMO,TGFB2,TNF,TRADD,WNT10B
GO:NUCLEAR_CHROMOSOME_TELOMERIC_REGION	http://www.broadinstitute.org/gsea/msigdb/cards/GO_NUCLEAR_CHROMOSOME_TELOMERIC_REGION	127	0.40226	0.99997	1	1	ACD,APEX1,ATM,ATR,ATRX,BRCA2,C11orf85,C15orf43,CBX1,CBX3,CBX5,CCDC79,CDC73,CDK1,CTC1,DCLRE1A,DCLRE1B,DCLRE1C,DDB1,DNA2,ERCC1,ERCC4,FEN1,GAR1,H2AFY,H2AFY2,H3F3A,H3F3B,HAT1,HIST1H2AA,HIST1H2BA,HIST1H2BB,HIST1H3A,HIST1H3B,HIST1H3C,HIST1H3D,HIST1H3E,HIST1H3F,HIST1H3G,HIST1H3H,HIST1H3I,HIST1H3J,HIST1H4A,HIST1H4B,HIST1H4C,HIST1H4D,HIST1H4E,HIST1H4F,HIST1H4H,HIST1H4I,HIST1H4J,HIST1H4K,HIST1H4L,HIST4H4,HMBOX1,KDM1A,LIG4,LRIF1,MCM2,MCM3,MCM4,MCM5,MCM6,MCM7,MEN1,MRE11A,MSH2,NAT10,NBN,NHP2,NLRP2,OBFC1,ORC1,ORC2,ORC3,ORC4,ORC5,PARP1,PCNA,PIF1,PINX1,PML,POLD1,POLR2B,POT1,PPP1CA,PPP1CB,PPP1CC,PPP1R10,PRKDC,PURA,RAD50,RAD51,RAD51D,RPA1,RPA2,SIRT6,SLX4,SMCHD1,SP100,SSB,SUN2,TEN1,TERF1,TERF2,TERF2IP,TERT,TFIP11,THOC1,THOC2,THOC3,THOC5,THOC6,THOC7,TINF2,TNKS,TNKS1BP1,TNKS2,TOX4,UPF1,WDR82,WRN,WRNIP1,XRCC3,XRCC5,XRCC6,ZSCAN4
GO:PSEUDOPODIUM	http://www.broadinstitute.org/gsea/msigdb/cards/GO_PSEUDOPODIUM	13	0.40236	0.99997	1	1	ACTN1,ACTN2,ACTN4,ARRB1,CAPN2,F2RL1,LDB3,MAPK1,MAPK3,MSN,MYOZ1,RAB25,RAF1
GO:REGULATION_OF_ERAD_PATHWAY	http://www.broadinstitute.org/gsea/msigdb/cards/GO_REGULATION_OF_ERAD_PATHWAY	26	0.40277	0.99997	1	1	ATXN3,BAG6,BCAP31,BRSK2,CAV1,DERL2,DERL3,EDEM1,EDEM2,ERLEC1,NFE2L2,OS9,SGTA,SVIP,UBAC2,UBE2G2,UBE2J1,UBQLN1,UBQLN2,UBXN1,USP13,USP14,USP19,USP25,XBP1,YOD1
GO:SKELETAL_MUSCLE_TISSUE_REGENERATION	http://www.broadinstitute.org/gsea/msigdb/cards/GO_SKELETAL_MUSCLE_TISSUE_REGENERATION	25	0.40279	0.99997	1	1	ANXA1,BIN3,CFLAR,ENO3,EYS,EZH2,FZD7,GJA1,GPX1,IFRD1,IGF1,LARGE,MAPK14,MSTN,MTPN,MYF6,MYOD1,MYOG,NACA,PAX7,PLAU,SEPN1,SOX15,WNT10B,WNT7A
GO:NEURAL_CREST_CELL_DIFFERENTIATION	http://www.broadinstitute.org/gsea/msigdb/cards/GO_NEURAL_CREST_CELL_DIFFERENTIATION	73	0.40284	0.99997	1	1	ACVR1,BMPR1A,CORO1C,CYP26C1,EDN1,EDN3,EDNRA,EDNRB,EFNB1,ERBB4,FGF19,FOLR1,FOXC1,FOXC2,FRZB,GBX2,GDNF,GSC,HAND2,HES1,HIF1A,HTR2B,ISL1,JAG1,KITLG,LAMA5,LEF1,LRP6,MAPK1,MAPK3,MEF2C,NRG1,NRP1,NRTN,OVOL2,PHACTR4,PHOX2B,PITX2,RDH10,RET,SEMA3A,SEMA3C,SEMA3D,SEMA3E,SEMA3F,SEMA3G,SEMA4A,SEMA4B,SEMA4C,SEMA4D,SEMA4F,SEMA4G,SEMA5A,SEMA5B,SEMA6A,SEMA6B,SEMA6C,SEMA6D,SEMA7A,SFRP1,SHH,SMAD4,SMO,SNAI2,SOX10,SOX11,SOX8,SOX9,TBX1,TWIST1,WNT10A,WNT8A,ZEB2
GO:INSEMINATION	http://www.broadinstitute.org/gsea/msigdb/cards/GO_INSEMINATION	13	0.40299	0.99997	1	1	ACVR2A,AVPR1A,DDO,EDDM3A,KLK14,OXT,OXTR,P2RX1,SEMG1,SERPINE2,SLC6A4,TAC1,TACR1
GO:MRNA_PROCESSING	http://www.broadinstitute.org/gsea/msigdb/cards/GO_MRNA_PROCESSING	395	0.40338	0.99997	1	1	A1CF,ACIN1,ADAR,ADARB1,ADARB2,AFF2,AHCYL1,AKAP8L,ALKBH5,APOBEC2,APOBEC4,APP,AQR,ARL6IP4,BCAS2,BRDT,BUD13,BUD31,C17orf85,C1QBP,CASC3,CCAR1,CCNH,CCRN4L,CD2BP2,CDC40,CDC5L,CDC73,CDK12,CDK13,CDK7,CELF1,CELF2,CELF3,CELF4,CELF5,CELF6,CHTOP,CIR1,CLASRP,CLNS1A,CLP1,CNOT6L,CPEB1,CPSF1,CPSF2,CPSF3,CPSF4,CPSF6,CPSF7,CRNKL1,CSDC2,CSTF1,CSTF2,CSTF2T,CSTF3,CTNNBL1,CWC22,CWC27,DBR1,DCPS,DDX1,DDX20,DDX23,DDX39A,DDX39B,DDX41,DDX46,DDX47,DGCR14,DHX15,DHX16,DHX32,DHX35,DHX38,DHX8,DHX9,DNAJC8,DQX1,EFTUD2,EIF4A3,ELAVL1,ELAVL2,ELAVL4,ERCC2,ERCC3,ERN1,ERN2,ESRP1,ESRP2,FAM103A1,FASTKD5,FIP1L1,FRG1,FUS,GEMIN2,GEMIN4,GEMIN5,GEMIN6,GEMIN7,GEMIN8,GPATCH1,GPKOW,GRSF1,GTF2F1,GTF2F2,GTF2H1,GTF2H3,GTF2H4,GTF2H5,H2AFB1,H2AFB2,HELB,HNRNPA0,HNRNPA1,HNRNPA1L2,HNRNPA2B1,HNRNPA3,HNRNPC,HNRNPD,HNRNPF,HNRNPH1,HNRNPH2,HNRNPH3,HNRNPK,HNRNPL,HNRNPM,HNRNPR,HNRNPU,HNRNPUL1,HSPA8,HTATSF1,ISY1,IWS1,JMJD6,KHDRBS1,KHSRP,KIAA1429,KIAA1875,KIN,LEO1,LGALS3,LSM1,LSM10,LSM11,LSM2,LSM3,LSM4,LSM5,LSM6,LSM7,LUC7L,LUC7L2,LUC7L3,MAGOH,MAGOHB,MBNL1,MBNL2,MBNL3,METTL14,METTL3,MNAT1,MTPAP,NAA38,NCBP1,NCBP2,NCBP2L,NHP2L1,NOL3,NONO,NOVA1,NOVA2,NSRP1,PABPC1,PABPC1L,PABPN1,PAF1,PAN2,PAN3,PAPD4,PAPD5,PAPOLA,PAPOLB,PAPOLG,PCBP1,PCBP2,PCF11,PDCD11,PDCD7,PDE12,PHF5A,PHRF1,PLRG1,PNN,PNPT1,POLDIP3,POLR2A,POLR2B,POLR2D,POLR2E,POLR2F,POLR2G,POLR2H,POLR2I,POLR2J,POLR2K,POLR2L,PPARGC1A,PPIE,PPIH,PPIL1,PPIL3,PPP1R8,PPP4R2,PPWD1,PQBP1,PRKACA,PRMT5,PRMT7,PRPF18,PRPF19,PRPF38A,PRPF38B,PRPF39,PRPF4,PRPF40A,PRPF40B,PRPF4B,PRPF6,PRPF8,PSIP1,PSPC1,PTBP1,PTBP2,PTCD2,PUF60,QKI,RALY,RAVER1,RAVER2,RBFOX1,RBFOX2,RBFOX3,RBM10,RBM11,RBM15,RBM15B,RBM17,RBM20,RBM22,RBM23,RBM25,RBM26,RBM27,RBM28,RBM38,RBM39,RBM4,RBM41,RBM4B,RBM5,RBMX,RBMX2,RBMXL1,RBPMS,RNASEL,RNF113A,RNF113B,RNGTT,RNMT,RNPC3,RNPS1,RSRC1,SAP18,SARNP,SART1,SART3,SCAF1,SCAF11,SCAF8,SCNM1,SETX,SF1,SF3A1,SF3A2,SF3A3,SF3B1,SF3B2,SF3B3,SF3B5,SFPQ,SFSWAP,SKIV2L2,SLBP,SLU7,SMNDC1,SNRNP200,SNRNP25,SNRNP27,SNRNP35,SNRNP40,SNRNP48,SNRNP70,SNRPA,SNRPA1,SNRPB,SNRPB2,SNRPC,SNRPD1,SNRPD2,SNRPD3,SNRPE,SNRPF,SNRPG,SNRPN,SNUPN,SNW1,SON,SPEN,SREK1,SREK1IP1,SRPK1,SRPK2,SRRM1,SRRM2,SRRM4,SRRT,SRSF1,SRSF11,SRSF12,SRSF2,SRSF3,SRSF4,SRSF5,SRSF6,SRSF7,SRSF9,SSU72,STRAP,SUGP1,SUGP2,SUPT5H,SUPT6H,SYF2,SYMPK,SYNCRIP,TARDBP,TFIP11,TGS1,THOC1,THOC2,THOC3,THOC5,THOC6,THOC7,THRAP3,TRA2A,TRA2B,TSEN15,TSEN2,TSEN34,TSEN54,TTF2,TUT1,TXNL4A,TXNL4B,U2AF1L4,U2AF2,UBL5,UPF3B,USP39,USP4,USP49,WBP11,WBP4,WDR33,WDR77,WDR83,WTAP,XAB2,XRN2,YBX1,YTHDC1,ZC3H11A,ZC3H3,ZCCHC8,ZCRB1,ZMAT2,ZMAT5,ZNF259,ZNF326,ZNF473,ZRANB2,ZRSR1,ZRSR2
GO:CYTOSKELETON_DEPENDENT_INTRACELLULAR_TRANSPORT	http://www.broadinstitute.org/gsea/msigdb/cards/GO_CYTOSKELETON_DEPENDENT_INTRACELLULAR_TRANSPORT	106	0.40342	0.99997	1	1	ACTN4,AP3B1,AP3B2,AP3D1,AP3M1,AP3M2,AP3S1,AP3S2,APBA1,APP,ARHGAP21,ARL3,AZI1,BBS12,BICD1,BICD2,BLOC1S1,BLOC1S2,BLOC1S3,CDC42,CLN3,DTNBP1,DYNC1I1,DYNC2H1,DYNLL1,FNBP1L,FYCO1,HAP1,HIF1A,HTT,ICK,IFT122,IFT140,IFT27,IFT43,IFT57,IFT74,IFT81,KIF13A,KIF13B,KIF14,KIF16B,KIF1A,KIF1B,KIF1C,KIF23,KIF26A,KIF26B,KIF3A,KIF3B,KIF3C,KIF4A,KIF5A,KIF5B,KIF5C,KIFAP3,KLC3,LRPPRC,MAP1B,MAP1S,MAPT,MYO10,MYO5A,NDE1,NDEL1,OPA1,PAFAH1B1,PCM1,PEX14,PRKCZ,RAB1A,RAB21,RAB6A,RASGRP1,RHOT1,RHOT2,RPGR,SNAPIN,SOD1,SPAST,SPG11,SPG7,SSNA1,SSX2IP,STARD9,SUN2,SYNE2,TMEM201,TRAF3IP1,TTC21A,TTC21B,TTC26,TTC30A,TTC30B,TUBA1A,TUBA1B,TUBA1C,TUBB,UBB,UCHL1,UXT,WASL,WDR19,WDR35,WDR43,WDR81
BIOCARTA:BARRESTIN_SRC_PATHWAY	http://www.broadinstitute.org/gsea/msigdb/cards/BIOCARTA_BARRESTIN_SRC_PATHWAY	15	0.40346	0.99997	1	1	ADCY1,ARRB1,DNM1,GNAS,GNB1,GNGT1,HCK,HRAS,MAP2K1,MAP2K2,MAPK1,MAPK3,PLCB1,RAF1,SRC
REACTOME:NCAM_SIGNALING_FOR_NEURITE_OUT_GROWTH	http://www.broadinstitute.org/gsea/msigdb/cards/REACTOME_NCAM_SIGNALING_FOR_NEURITE_OUT_GROWTH	63	0.40373	0.99997	1	1	AGRN,ARTN,CACNA1G,CACNA1H,CACNA1I,CACNA1S,CACNB1,CACNB2,CACNB3,CACNB4,CDK1,CNTN2,COL1A1,COL1A2,COL2A1,COL3A1,COL4A1,COL4A2,COL4A3,COL4A4,COL4A5,COL5A1,COL5A2,COL6A1,COL6A2,COL6A3,COL9A1,COL9A2,COL9A3,CREB1,FGFR1,FYN,GDNF,GFRA1,GFRA2,GFRA4,GRB2,HRAS,KRAS,MAP2K1,MAP2K2,MAPK1,MAPK3,NCAN,NRAS,NRTN,PRNP,PSPN,PTK2,RAF1,RPS6KA5,SOS1,SPTA1,SPTAN1,SPTB,SPTBN1,SPTBN2,SPTBN4,SPTBN5,SRC,ST8SIA2,ST8SIA4,YWHAB
REACTOME:CHONDROITIN_SULFATE_DERMATAN_SULFATE_METABOLISM	http://www.broadinstitute.org/gsea/msigdb/cards/REACTOME_CHONDROITIN_SULFATE_DERMATAN_SULFATE_METABOLISM	47	0.40402	0.99997	1	1	AGRN,ARSB,B3GALT6,B3GAT1,B3GAT2,B3GAT3,B4GALT7,BCAN,BGN,CHPF,CHPF2,CHST11,CHST12,CHST13,CHST14,CHST15,CHST3,CHST7,CHST9,CHSY1,CHSY3,CSGALNACT1,CSGALNACT2,CSPG4,DCN,DSE,GPC1,GPC2,GPC3,GPC4,GPC5,GPC6,GXYLT1,GXYLT2,HEXA,HEXB,HSPG2,HYAL1,IDS,IDUA,NCAN,SDC1,SDC2,SDC3,SDC4,UST,VCAN
GO:REGULATION_OF_SULFUR_METABOLIC_PROCESS	http://www.broadinstitute.org/gsea/msigdb/cards/GO_REGULATION_OF_SULFUR_METABOLIC_PROCESS	19	0.4044	0.99997	1	1	ACPL2,BHMT,COMT,CTNNB1,DLD,NFE2L2,PDHA1,PDHB,PDHX,PDK1,PDK2,PDK3,PDK4,PDP1,PDP2,PDPR,SNCA,SP1,TCF7L2
GO:PERINUCLEAR_ENDOPLASMIC_RETICULUM	http://www.broadinstitute.org/gsea/msigdb/cards/GO_PERINUCLEAR_ENDOPLASMIC_RETICULUM	12	0.40444	0.99997	1	1	BCAP31,CAPN2,CYBA,DBI,GDPD5,KCND3,OSBPL3,OSBPL6,OSBPL7,PIK3R1,SYT6,TRIM13
GO:ESTABLISHMENT_OF_PROTEIN_LOCALIZATION_TO_CHROMOSOME	http://www.broadinstitute.org/gsea/msigdb/cards/GO_ESTABLISHMENT_OF_PROTEIN_LOCALIZATION_TO_CHROMOSOME	12	0.40452	0.99997	1	1	ACD,BRCA2,CCDC101,H2AFY,H2AFY2,HIST1H1B,LRWD1,PIH1D1,POT1,RUVBL2,TERT,WRAP53
REACTOME:ERKS_ARE_INACTIVATED	http://www.broadinstitute.org/gsea/msigdb/cards/REACTOME_ERKS_ARE_INACTIVATED	12	0.40455	0.99997	1	1	DUSP3,DUSP4,DUSP6,DUSP7,MAPK1,MAPK3,MAPK7,PPP2CA,PPP2CB,PPP2R1A,PPP2R1B,PPP2R5D
GO:NEGATIVE_REGULATION_OF_HEART_CONTRACTION	http://www.broadinstitute.org/gsea/msigdb/cards/GO_NEGATIVE_REGULATION_OF_HEART_CONTRACTION	22	0.40468	0.99997	1	1	ADORA1,ADRA1A,ADRBK1,AGTR2,ATP1A1,ATP1A2,ATP2A2,C12orf39,FKBP1B,IL2,JAK2,NOS1,NPFF,PDE4D,PDE5A,PIK3CG,PLN,SPTBN4,SRI,TAC1,UTS2,ZC3H12A
GO:REGULATION_OF_CELL_MATURATION	http://www.broadinstitute.org/gsea/msigdb/cards/GO_REGULATION_OF_CELL_MATURATION	18	0.4048	0.99997	1	1	AURKA,BCL2,EDNRB,GAL,GSK3B,KIF14,LRRK2,MTOR,NPPC,NPR2,OPA1,PPP2R1A,RAC1,RAC3,RET,SIRT2,TBX6,WEE2
GO:LYMPH_VESSEL_MORPHOGENESIS	http://www.broadinstitute.org/gsea/msigdb/cards/GO_LYMPH_VESSEL_MORPHOGENESIS	13	0.40493	0.99997	1	1	ACVR2B,ACVRL1,BMPR2,CCBE1,FLT4,FOXC2,PDPN,PKD1,PPP3CB,PROX1,PTPN14,SOX18,VEGFA
REACTOME:TERMINATION_OF_O_GLYCAN_BIOSYNTHESIS	http://www.broadinstitute.org/gsea/msigdb/cards/REACTOME_TERMINATION_OF_O_GLYCAN_BIOSYNTHESIS	21	0.40493	0.99997	1	1	MUC12,MUC13,MUC15,MUC16,MUC17,MUC19,MUC2,MUC21,MUC4,MUC5AC,MUC5B,MUC6,MUC7,MUCL1,ST3GAL1,ST3GAL2,ST3GAL3,ST6GAL1,ST6GALNAC2,ST6GALNAC3,ST6GALNAC4
GO:NEGATIVE_REGULATION_OF_VIRAL_RELEASE_FROM_HOST_CELL	http://www.broadinstitute.org/gsea/msigdb/cards/GO_NEGATIVE_REGULATION_OF_VIRAL_RELEASE_FROM_HOST_CELL	16	0.40509	0.99997	1	1	CHMP3,MID2,PML,TRIM11,TRIM13,TRIM15,TRIM21,TRIM25,TRIM26,TRIM27,TRIM28,TRIM32,TRIM35,TRIM5,TRIM8,VAPB
GO:EPIDERMAL_GROWTH_FACTOR_RECEPTOR_BINDING	http://www.broadinstitute.org/gsea/msigdb/cards/GO_EPIDERMAL_GROWTH_FACTOR_RECEPTOR_BINDING	29	0.40518	0.99997	1	1	AGR2,AREG,ARF4,ATXN2,BTC,CBLC,EFEMP1,EGF,EPGN,ERBB4,EREG,FAM83B,FER,GRB2,HBEGF,ITGA5,LINGO1,MS4A1,PLSCR1,RNF126,SHC1,SNX1,SNX2,SNX4,SOCS5,TNK2,VAV2,VAV3,YES1
GO:INNER_EAR_RECEPTOR_CELL_DEVELOPMENT	http://www.broadinstitute.org/gsea/msigdb/cards/GO_INNER_EAR_RECEPTOR_CELL_DEVELOPMENT	35	0.4052	0.99997	1	1	ATP2B2,ATP8B1,CDH23,CLIC5,CTHRC1,DFNB31,FAT4,FGFR1,FZD2,GABRA5,GABRB2,GABRB3,GRXCR1,HES1,HES5,LHFPL5,LRTOMT,MKS1,MYO7A,NAGLU,PAFAH1B1,PDZD7,RAC1,SCRIB,SDC4,SEC24B,SLC4A7,SLC9A3R1,SLITRK6,SOD1,STRC,TMC1,USH1G,VANGL2,WDPCP
REACTOME:EXTRACELLULAR_MATRIX_ORGANIZATION	http://www.broadinstitute.org/gsea/msigdb/cards/REACTOME_EXTRACELLULAR_MATRIX_ORGANIZATION	82	0.40532	0.99997	1	1	ADAMTS14,ADAMTS2,ADAMTS3,BMP1,CMA1,COL10A1,COL11A1,COL11A2,COL12A1,COL13A1,COL14A1,COL15A1,COL16A1,COL17A1,COL19A1,COL1A1,COL1A2,COL21A1,COL22A1,COL23A1,COL24A1,COL25A1,COL27A1,COL28A1,COL2A1,COL3A1,COL4A1,COL4A2,COL4A3,COL4A4,COL4A5,COL4A6,COL5A1,COL5A2,COL5A3,COL6A1,COL6A2,COL6A3,COL7A1,COL8A1,COL8A2,COL9A1,COL9A2,COL9A3,CRTAP,CTRB1,CTRB2,CTSG,ELANE,FURIN,KLK2,KLKB1,LEPREL1,MMP1,MMP10,MMP11,MMP13,MMP14,MMP15,MMP16,MMP17,MMP24,MMP25,MMP3,MMP7,MMP8,MMP9,P4HB,PCOLCE,PCOLCE2,PLG,PLOD1,PLOD2,PLOD3,PPIB,PRSS1,SERPINH1,TIMP1,TIMP2,TLL1,TLL2,TPSAB1
GO:ENDONUCLEASE_ACTIVITY_ACTIVE_WITH_EITHER_RIBO_OR_DEOXYRIBONUCLEIC_ACIDS_AND_PRODUCING_5_PHOSPHOMONOESTERS	http://www.broadinstitute.org/gsea/msigdb/cards/GO_ENDONUCLEASE_ACTIVITY_ACTIVE_WITH_EITHER_RIBO_OR_DEOXYRIBONUCLEIC_ACIDS_AND_PRODUCING_5_PHOSPHOMONOESTERS	34	0.40571	0.99997	1	1	APEX1,DBR1,DGCR8,DICER1,DNA2,DNASE1,DROSHA,EDC3,ELAC1,ENDOV,EXO1,FAN1,FEN1,KIAA0391,MRPL44,POP1,POP4,POP5,POP7,RNASEH1,RNASEH2A,RNASEH2B,RNASEH2C,RPP14,RPP21,RPP25,RPP30,RPP38,RPP40,SLX1A,SLX1B,SLX4,TATDN1,TATDN2
GO:RNA_CAP_BINDING_COMPLEX	http://www.broadinstitute.org/gsea/msigdb/cards/GO_RNA_CAP_BINDING_COMPLEX	12	0.40606	0.99997	1	1	C17orf85,EIF4E,EIF4E1B,EIF4E2,EIF4E3,FAM103A1,FMR1,NCBP1,NCBP2,NCBP2L,PIWIL1,RNMT
GO:REGULATION_OF_SYSTEMIC_ARTERIAL_BLOOD_PRESSURE_BY_CIRCULATORY_RENIN_ANGIOTENSIN	http://www.broadinstitute.org/gsea/msigdb/cards/GO_REGULATION_OF_SYSTEMIC_ARTERIAL_BLOOD_PRESSURE_BY_CIRCULATORY_RENIN_ANGIOTENSIN	14	0.4061	0.99997	1	1	ACE,ACE2,AGT,AGTR2,ATP6AP2,CMA1,CPA3,CTSG,CTSZ,ECE1,ENPEP,MME,PCSK5,REN
SA:TRKA_RECEPTOR	http://www.broadinstitute.org/gsea/msigdb/cards/SA_TRKA_RECEPTOR	17	0.40611	0.99997	1	1	AKT1,AKT2,AKT3,CDKN1A,ELK1,GRB2,HRAS,MAP2K1,MAP2K2,NGF,NGFR,NTRK1,PIK3CA,PIK3CD,RHOA,SHC1,SOS1
GO:EXON_EXON_JUNCTION_COMPLEX	http://www.broadinstitute.org/gsea/msigdb/cards/GO_EXON_EXON_JUNCTION_COMPLEX	20	0.40656	0.99997	1	1	ACIN1,CASC3,EIF4A3,MAGOH,MAGOHB,PNN,POLDIP3,R3HCC1,RNPS1,SAP18,SMG6,SRSF1,TDRD3,THRAP3,UHMK1,UPF1,UPF2,UPF3A,UPF3B,WIBG
GO:NEGATIVE_REGULATION_OF_ALPHA_BETA_T_CELL_DIFFERENTIATION	http://www.broadinstitute.org/gsea/msigdb/cards/GO_NEGATIVE_REGULATION_OF_ALPHA_BETA_T_CELL_DIFFERENTIATION	15	0.40666	0.99997	1	1	ANXA1,BCL6,FOXP3,GLI3,HLX,HMGB1,IHH,IL4,IL4R,JAK3,RC3H1,SHH,SOCS5,TNFSF18,TNFSF4
GO:NUCLEOSIDE_TRANSMEMBRANE_TRANSPORTER_ACTIVITY	http://www.broadinstitute.org/gsea/msigdb/cards/GO_NUCLEOSIDE_TRANSMEMBRANE_TRANSPORTER_ACTIVITY	13	0.40666	0.99997	1	1	SLC25A17,SLC25A24,SLC25A26,SLC25A42,SLC28A1,SLC28A2,SLC28A3,SLC29A1,SLC29A2,SLC29A3,SLC29A4,SLC35B2,SLC35B3
GO:CELLULAR_RESPONSE_TO_LITHIUM_ION	http://www.broadinstitute.org/gsea/msigdb/cards/GO_CELLULAR_RESPONSE_TO_LITHIUM_ION	17	0.40667	0.99997	1	1	CALR,CDH1,CDKN1B,CEBPA,CTNNB1,FABP4,FAS,GSK3B,ID2,LIG4,MYOG,NFATC4,NTS,SHH,SLC18A1,TPH2,XRCC4
GO:CELL_MATRIX_ADHESION	http://www.broadinstitute.org/gsea/msigdb/cards/GO_CELL_MATRIX_ADHESION	113	0.40672	0.99997	1	1	ACTN1,ACTN2,ADAM15,ADAM9,ADAMTS12,ADAMTS13,ANGPTL3,ARHGAP6,ARHGEF7,BCAM,BCL2,BCL2L11,CCL21,CD34,CD44,CD63,CD96,CDK5,CNTN2,COL13A1,COL17A1,COL3A1,COL5A3,CTGF,CTNNB1,CTTN,DAG1,DDR1,DEFB118,DLC1,ECM2,EDA,EMP2,EPDR1,FBLN5,FERMT2,FGA,FGB,FGG,FN1,FREM1,HOXD3,HPSE,ILK,ITGA1,ITGA11,ITGA2,ITGA2B,ITGA3,ITGA4,ITGA6,ITGA7,ITGA8,ITGAL,ITGAV,ITGB1,ITGB1BP1,ITGB2,ITGB3,ITGB4,ITGB5,ITGB6,ITGB7,ITGB8,JAM3,LAMA5,LYPD3,LYPD5,LYVE1,MADCAM1,MKLN1,MSLN,MSLNL,MUC4,NID1,NID2,NPNT,OTOA,PARVG,PDPK1,PIP5K1A,PKD1,PPFIA1,PPFIA2,PTK2B,PTPRK,PXN,RAC1,RCC2,RHOD,SGCE,SIGLEC1,SNED1,SORBS1,SRF,STRC,TAOK2,TECTA,TESK2,THBS3,THY1,TIAM1,TMEM8B,TNN,TNXB,TRIP6,TRPM7,TSC1,VCAM1,VCL,VWA2,WHAMM,ZYX
KEGG:N_GLYCAN_BIOSYNTHESIS	http://www.broadinstitute.org/gsea/msigdb/cards/KEGG_N_GLYCAN_BIOSYNTHESIS	45	0.40688	0.99997	1	1	ALG1,ALG10,ALG10B,ALG11,ALG12,ALG13,ALG14,ALG2,ALG3,ALG5,ALG6,ALG8,B4GALT1,B4GALT2,B4GALT3,DAD1,DDOST,DOLPP1,DPAGT1,DPM1,DPM2,DPM3,FUT8,GANAB,MAN1A1,MAN1A2,MAN1B1,MAN1C1,MAN2A1,MAN2A2,MGAT1,MGAT2,MGAT3,MGAT4A,MGAT4B,MGAT5,MGAT5B,MOGS,RFT1,RPN1,RPN2,ST6GAL1,STT3A,STT3B,TUSC3
GO:DETECTION_OF_MECHANICAL_STIMULUS	http://www.broadinstitute.org/gsea/msigdb/cards/GO_DETECTION_OF_MECHANICAL_STIMULUS	38	0.40695	0.99997	1	1	ANO3,ATP2B2,CAV3,CHRNA10,CHRNA9,COL11A1,CSRP3,DENND5A,DENND5B,FYN,HPN,HTR2A,IGF1,ITGA2,JUP,KCNA1,KCNK4,KIT,LHFPL5,LOXHD1,MKKS,NTRK1,PAWR,PDZD7,PIEZO2,PKD1,PKD1L1,PKD2,PKD2L1,PKD2L2,PKDREJ,SERPINE2,STRC,TCAP,TMC1,TMC2,TRPA1,TTN
GO:INTRAMOLECULAR_OXIDOREDUCTASE_ACTIVITY_TRANSPOSING_S_S_BONDS	http://www.broadinstitute.org/gsea/msigdb/cards/GO_INTRAMOLECULAR_OXIDOREDUCTASE_ACTIVITY_TRANSPOSING_S_S_BONDS	22	0.40699	0.99997	1	1	ERO1L,ERO1LB,ERP27,ERP29,ERP44,GLRX2,ITGB3,P4HB,PDIA2,PDIA3,PDIA4,PDIA5,PDIA6,PDILT,PIGK,QSOX1,QSOX2,TMX1,TMX3,TMX4,TXNDC11,TXNDC5
BIOCARTA:NO2IL12_PATHWAY	http://www.broadinstitute.org/gsea/msigdb/cards/BIOCARTA_NO2IL12_PATHWAY	17	0.40701	0.99997	1	1	CCR5,CD2,CD247,CD3D,CD3E,CD3G,CD4,CXCR3,IFNG,IL12A,IL12B,IL12RB1,IL12RB2,JAK2,NOS2,STAT4,TYK2
GO:REGULATION_OF_RESPONSE_TO_EXTRACELLULAR_STIMULUS	http://www.broadinstitute.org/gsea/msigdb/cards/GO_REGULATION_OF_RESPONSE_TO_EXTRACELLULAR_STIMULUS;GO:REGULATION_OF_RESPONSE_TO_NUTRIENT_LEVELS;http://www.broadinstitute.org/gsea/msigdb/cards/GO_REGULATION_OF_RESPONSE_TO_NUTRIENT_LEVELS	165	0.40705	0.99997	1	1	ACTL6A,ADRB2,AMBRA1,ATG5,ATG7,ATP13A2,ATP6V0A1,ATP6V0A2,ATP6V0B,ATP6V0C,ATP6V0D1,ATP6V0D2,ATP6V0E1,ATP6V0E2,ATP6V1A,ATP6V1B2,ATP6V1C1,ATP6V1C2,ATP6V1D,ATP6V1E1,ATP6V1E2,ATP6V1G1,ATP6V1G2,ATP6V1H,BBS4,BECN1,BNIP3,BNIP3L,C12orf39,C12orf5,CALCOCO2,CAPN1,CAPNS1,CARTPT,CASP3,CCK,CDK5,CDK5R1,CHMP4A,CHMP4B,CLN3,CSNK2A2,CTSK,CTTN,CYP27B1,DCN,DNM1L,EPM2A,ERN1,EXOC1,EXOC4,EXOC7,EXOC8,FBXW7,FEZ1,FEZ2,FZD5,GAPDH,GBA,GCG,GHRL,GHSR,GSK3A,HAX1,HDAC6,HIF1A,HTRA2,IFT88,KANK2,KAT2A,KDR,KIAA0226,KIAA1324,LARP1,LEP,LRRK2,LRSAM1,LZTS1,MAP1LC3B,MAPK3,MAPK8,MED1,MKKS,MTM1,MTMR3,MTOR,NENF,NOD1,NPC1,NPFF,NPY,NRBP2,OPRM1,PAFAH1B2,PARK2,PARK7,PARL,PHF23,PIKFYVE,PINK1,PIP4K2A,PIP4K2B,PIP4K2C,POLR3A,PPARA,PRKAA2,PRKCG,QSOX1,RAB12,RAB1B,RAB20,RAB33A,RAB33B,RAB3GAP1,RAB3GAP2,RAB5A,RAB7A,RALB,RIPK2,RNF5,RPL28,RUVBL1,SCFD1,SCOC,SH3GLB1,SIRT1,SLC17A9,SNAI2,SNW1,SNX32,SNX5,SNX6,SPTLC1,SPTLC2,SQSTM1,SREBF1,SREBF2,SUPT5H,TBC1D12,TBC1D14,TBC1D25,TBK1,TRIM13,TRIM24,TSC1,TSPO,U2AF2,UBQLN1,UBQLN2,UBQLN4,UCHL1,UCN,ULK1,USP36,VDAC1,VPS13C,VPS26A,VPS26B,VPS35,WAC,WBP11,WDFY3,WDR75,ZBTB17,ZDHHC8
GO:TELOMERE_CAPPING	http://www.broadinstitute.org/gsea/msigdb/cards/GO_TELOMERE_CAPPING	27	0.40754	0.99997	1	1	ACD,DCLRE1A,DCLRE1B,DCLRE1C,HIST1H4A,HIST1H4B,HIST1H4C,HIST1H4D,HIST1H4E,HIST1H4F,HIST1H4H,HIST1H4I,HIST1H4J,HIST1H4K,HIST1H4L,HIST3H3,HIST4H4,MRE11A,NBN,POT1,PRKDC,RAD50,TERF1,TERF2,TERF2IP,TFIP11,TINF2
GO:REGULATION_OF_GLUCOSE_IMPORT_IN_RESPONSE_TO_INSULIN_STIMULUS	http://www.broadinstitute.org/gsea/msigdb/cards/GO_REGULATION_OF_GLUCOSE_IMPORT_IN_RESPONSE_TO_INSULIN_STIMULUS	16	0.40771	0.99997	1	1	AKT2,FFAR3,IRS1,MARCKS,MZB1,NGFR,OSBPL8,PID1,PIK3R1,PIK3R2,PIK3R3,PRKAA1,PTPN11,RARRES2,REPIN1,RNASEL
GO:POSITIVE_REGULATION_OF_PEPTIDYL_SERINE_PHOSPHORYLATION_OF_STAT_PROTEIN	http://www.broadinstitute.org/gsea/msigdb/cards/GO_POSITIVE_REGULATION_OF_PEPTIDYL_SERINE_PHOSPHORYLATION_OF_STAT_PROTEIN;GO:REGULATION_OF_PEPTIDYL_SERINE_PHOSPHORYLATION_OF_STAT_PROTEIN;http://www.broadinstitute.org/gsea/msigdb/cards/GO_REGULATION_OF_PEPTIDYL_SERINE_PHOSPHORYLATION_OF_STAT_PROTEIN	21	0.40798	0.99997	1	1	GFRA2,IFNA1,IFNA10,IFNA13,IFNA14,IFNA16,IFNA17,IFNA2,IFNA21,IFNA4,IFNA5,IFNA6,IFNA7,IFNA8,IFNB1,IFNE,IFNG,IFNK,IFNW1,LIF,RET
GO:SEMAPHORIN_RECEPTOR_ACTIVITY	http://www.broadinstitute.org/gsea/msigdb/cards/GO_SEMAPHORIN_RECEPTOR_ACTIVITY;GO:SEMAPHORIN_RECEPTOR_COMPLEX;http://www.broadinstitute.org/gsea/msigdb/cards/GO_SEMAPHORIN_RECEPTOR_COMPLEX	11	0.4082	0.99997	1	1	NRP1,NRP2,PLXNA1,PLXNA2,PLXNA3,PLXNA4,PLXNB1,PLXNB2,PLXNB3,PLXNC1,PLXND1
GO:REGULATION_OF_DNA_BIOSYNTHETIC_PROCESS	http://www.broadinstitute.org/gsea/msigdb/cards/GO_REGULATION_OF_DNA_BIOSYNTHETIC_PROCESS	88	0.40824	0.99997	1	1	ACD,ACVRL1,ADIPOQ,ANKRD1,ARRB2,ATM,ATR,AURKB,BMPR2,CCT2,CCT3,CCT4,CCT5,CCT6A,CCT7,CCT8,CDKN1A,CERS1,CHTF18,CHTF8,CTC1,CTNNB1,DACH1,DDX39B,DKC1,DNAJC2,DSCC1,DUSP1,FGFR4,GJA1,GNL3L,GREM1,GRHL2,GSK3B,HGF,HMBOX1,HNRNPA1,HNRNPC,HNRNPU,KCNK2,KLF4,MAP2K7,MAP3K4,MAPK1,MAPK3,MAPKAPK5,MCRS1,MEN1,MYC,NAT10,NEK2,NEK7,NOX4,NVL,OBFC1,PAK3,PARM1,PDGFA,PDGFB,PDGFRB,PIF1,PINX1,PKIB,PML,PNKP,POT1,PPARG,PRKCQ,PRKD2,PTK2B,RFC3,RFC4,RFC5,RGN,SH2B1,SMG5,SMG6,SRC,TCP1,TEN1,TERF1,TERF2,TINF2,TNKS,TNKS2,TOM1L1,TP53,WRAP53
KEGG:HYPERTROPHIC_CARDIOMYOPATHY_HCM	http://www.broadinstitute.org/gsea/msigdb/cards/KEGG_HYPERTROPHIC_CARDIOMYOPATHY_HCM	81	0.40829	0.99997	1	1	ACE,ACTB,ACTC1,ACTG1,ATP2A2,CACNA1C,CACNA1D,CACNA1F,CACNA1S,CACNA2D1,CACNA2D2,CACNA2D3,CACNA2D4,CACNB1,CACNB2,CACNB3,CACNB4,CACNG1,CACNG2,CACNG3,CACNG4,CACNG5,CACNG6,CACNG7,CACNG8,DAG1,DES,DMD,EMD,IGF1,IL6,ITGA1,ITGA11,ITGA2,ITGA2B,ITGA3,ITGA4,ITGA5,ITGA6,ITGA7,ITGA8,ITGA9,ITGAV,ITGB1,ITGB3,ITGB4,ITGB5,ITGB6,ITGB7,ITGB8,LAMA2,LMNA,MYBPC3,MYH6,MYH7,MYL2,MYL3,PRKAA1,PRKAA2,PRKAB1,PRKAG1,PRKAG2,PRKAG3,RYR2,SGCA,SGCB,SGCD,SGCG,SLC8A1,TGFB1,TGFB2,TGFB3,TNF,TNNC1,TNNI3,TNNT2,TPM1,TPM2,TPM3,TPM4,TTN
GO:POSITIVE_REGULATION_OF_RECEPTOR_BIOSYNTHETIC_PROCESS	http://www.broadinstitute.org/gsea/msigdb/cards/GO_POSITIVE_REGULATION_OF_RECEPTOR_BIOSYNTHETIC_PROCESS	11	0.40835	0.99997	1	1	CNPY2,EDN1,FGF21,HDAC1,HDAC2,HDAC6,HIF1A,HNRNPK,HOXA5,NR1H3,SCAP
GO:ORGANIC_ANION_TRANSPORT	http://www.broadinstitute.org/gsea/msigdb/cards/GO_ORGANIC_ANION_TRANSPORT	360	0.40845	0.99997	1	1	ABCA1,ABCA12,ABCA13,ABCA2,ABCA4,ABCA7,ABCB11,ABCB4,ABCC11,ABCC2,ABCC3,ABCC4,ABCC5,ABCD1,ABCD2,ABCD3,ABCG1,ABCG8,ACACA,ACACB,ACE,ACE2,ACSL1,ACSL3,ACSL4,AGXT,AKR1C1,ALB,ANXA1,APBA1,APOA1,APOA2,APOA4,APOA5,APOC1,APOC2,APOC3,APOE,AQP1,ARL6IP5,ATP10A,ATP10B,ATP10D,ATP11A,ATP11B,ATP11C,ATP8A1,ATP8A2,ATP8B1,ATP8B2,ATP8B3,ATP8B4,ATP9A,ATP9B,AVP,BDKRB2,BEST1,BSG,BZRAP1,C12orf39,CA1,CA12,CA13,CA2,CA3,CA4,CA5A,CA5B,CA6,CA7,CA9,CACNA1A,CACNB4,CALHM1,CD36,CEACAM1,CFTR,CLN3,CLN8,CPLX1,CPT1A,CPT1B,CPT2,CROT,CTNS,CYB5R1,CYB5R2,CYB5R4,CYB5RL,DRD2,DRD3,DRD4,EMB,FABP1,FABP3,FABP6,FOLR1,FOLR2,FOLR3,GIPC1,GJA1,GLS,GLS2,GLTPD1,GOT2,GRM2,HBA1,HBA2,HBB,KCNJ10,KCNN4,KISS1R,LCN1,LCN12,LDLR,LEP,MFSD10,MFSD2A,MFSD3,MIP,MTTP,NCOA1,NCOA2,NF1,NFKBIE,NMB,NMUR2,NOS2,NPC2,NR1H4,NTRK2,NTSR1,OCA2,OSBPL5,OSBPL8,P2RX7,PCTP,PDPN,PEX3,PITPNA,PITPNB,PITPNC1,PITPNM1,PITPNM3,PLA2G10,PLA2G1B,PLA2G4A,PLA2G4F,PLA2G5,PLIN2,PNPLA8,PPARA,PPARD,PPARG,PPFIA1,PPFIA2,PPFIA3,PPFIA4,PQLC2,PRAF2,PRELID1,PRELID2,PRKAA2,PRKAG2,PSEN1,RAB3A,RHAG,RIMS1,RXRA,SCARB1,SCP2,SERINC1,SERINC2,SERINC3,SERINC4,SERINC5,SFXN5,SH3BP4,SLC10A1,SLC10A2,SLC10A3,SLC10A4,SLC10A5,SLC10A6,SLC11A1,SLC13A3,SLC13A5,SLC16A1,SLC16A10,SLC16A11,SLC16A12,SLC16A13,SLC16A14,SLC16A2,SLC16A3,SLC16A4,SLC16A5,SLC16A7,SLC16A8,SLC16A9,SLC17A3,SLC17A5,SLC17A6,SLC17A7,SLC17A8,SLC19A1,SLC19A2,SLC1A1,SLC1A2,SLC1A3,SLC1A4,SLC1A5,SLC1A6,SLC1A7,SLC22A10,SLC22A11,SLC22A12,SLC22A13,SLC22A16,SLC22A17,SLC22A23,SLC22A24,SLC22A25,SLC22A31,SLC22A4,SLC22A5,SLC22A6,SLC22A7,SLC22A8,SLC22A9,SLC23A1,SLC23A2,SLC25A10,SLC25A11,SLC25A12,SLC25A13,SLC25A15,SLC25A17,SLC25A2,SLC25A20,SLC25A21,SLC25A22,SLC25A24,SLC25A26,SLC25A32,SLC25A42,SLC26A1,SLC26A10,SLC26A11,SLC26A2,SLC26A3,SLC26A4,SLC26A5,SLC26A6,SLC26A7,SLC26A8,SLC26A9,SLC27A1,SLC27A2,SLC27A4,SLC27A5,SLC27A6,SLC2A1,SLC2A2,SLC32A1,SLC33A1,SLC35A1,SLC35A2,SLC35A3,SLC35B1,SLC35B2,SLC35B3,SLC35B4,SLC35C2,SLC35D1,SLC36A1,SLC36A2,SLC36A3,SLC36A4,SLC38A1,SLC38A10,SLC38A11,SLC38A2,SLC38A4,SLC38A5,SLC38A6,SLC38A7,SLC38A8,SLC38A9,SLC3A1,SLC3A2,SLC43A1,SLC43A2,SLC4A1,SLC4A10,SLC4A11,SLC4A2,SLC4A3,SLC4A4,SLC4A5,SLC4A7,SLC4A8,SLC4A9,SLC5A12,SLC5A6,SLC5A8,SLC6A1,SLC6A11,SLC6A12,SLC6A13,SLC6A14,SLC6A15,SLC6A16,SLC6A17,SLC6A18,SLC6A19,SLC6A20,SLC6A5,SLC6A6,SLC6A7,SLC6A8,SLC6A9,SLC7A1,SLC7A10,SLC7A11,SLC7A13,SLC7A14,SLC7A2,SLC7A3,SLC7A4,SLC7A5,SLC7A6,SLC7A7,SLC7A8,SLC7A9,SLC9A3R1,SLCO1A2,SLCO1B1,SLCO1B3,SLCO1C1,SLCO2A1,SLCO2B1,SLCO3A1,SLCO4A1,SLCO4C1,SLCO5A1,SLCO6A1,SLMO1,SLMO2,SNAP25,STARD10,STXBP1,SYT1,TMEM30A,TNFAIP8L3,TRIAP1,TRPC4,UNC13B,VAMP2,XK
GO:REGULATION_OF_PHOSPHOLIPASE_A2_ACTIVITY	http://www.broadinstitute.org/gsea/msigdb/cards/GO_REGULATION_OF_PHOSPHOLIPASE_A2_ACTIVITY	10	0.40849	0.99997	1	1	AGTR1,ANG,ANXA1,CAMK2B,EGFR,LRP1,NMUR2,PLA2G1B,PLA2R1,PPT1
GO:STRUCTURAL_CONSTITUENT_OF_NUCLEAR_PORE	http://www.broadinstitute.org/gsea/msigdb/cards/GO_STRUCTURAL_CONSTITUENT_OF_NUCLEAR_PORE	12	0.40868	0.99997	1	1	NUP107,NUP133,NUP153,NUP155,NUP188,NUP205,NUP54,NUP62,NUP62CL,NUP85,NUP98,TMEM33
GO:CYSTEINE_TYPE_ENDOPEPTIDASE_ACTIVITY	http://www.broadinstitute.org/gsea/msigdb/cards/GO_CYSTEINE_TYPE_ENDOPEPTIDASE_ACTIVITY	78	0.40893	0.99997	1	1	ATG4A,ATG4B,ATG4C,ATG4D,BLMH,CAPN1,CAPN10,CAPN11,CAPN12,CAPN13,CAPN14,CAPN2,CAPN3,CAPN6,CAPN7,CAPN8,CAPN9,CAPNS1,CASP1,CASP10,CASP12,CASP14,CASP2,CASP3,CASP4,CASP5,CASP6,CASP7,CASP8,CASP9,CFLAR,CLC,CTSB,CTSC,CTSD,CTSF,CTSH,CTSK,CTSO,CTSS,CTSW,CTSZ,ESPL1,GCA,LGMN,MALT1,PDCD6,PDIA3,PEF1,PYCARD,RCE1,SENP1,SENP2,SENP5,SFRP1,SRI,TINAG,TINAGL1,UCHL1,USP1,USP10,USP11,USP12,USP13,USP14,USP15,USP16,USP2,USP20,USP30,USP33,USP34,USP37,USP49,USP6,USP7,USP8,USP9X
GO:GTPASE_BINDING	http://www.broadinstitute.org/gsea/msigdb/cards/GO_GTPASE_BINDING	286	0.40913	0.99997	1	1	ABCA1,ABI2,ACAP2,ADCYAP1R1,ADPRH,ADPRHL1,AIMP1,AKAP13,ALS2,ANKFY1,ANKRD27,ANXA2,AP1G1,AP3M1,ARFIP2,ARHGAP4,ARHGDIB,ARHGEF16,ARHGEF2,ATP6AP1,BICD1,BICD2,BIRC5,BNIP3,BRAF,BRK1,C15orf62,C9orf72,CAV1,CCDC64,CCDC64B,CDC42BPB,CDC42EP1,CDC42EP2,CDC42EP3,CDC42EP4,CDC42EP5,CDKL5,CHM,CHML,CIB1,CORO1C,CSE1L,DAAM1,DAAM2,DAPK3,DENND5A,DGKI,DIAPH1,DIAPH2,DIAPH3,DMXL2,DOCK11,DOCK4,DOCK7,DVL1,DVL2,DVL3,ECT2,EHD1,ENO1,EPRS,EPS8,ERC1,ERRFI1,EVI5,EVI5L,EXOC1,EXOC2,EXOC4,EXOC5,EXOC8,EXPH5,FGD1,FGD2,FGD3,FGD4,FGD5,FGD6,FLNA,FMNL1,FMNL2,FMNL3,GAS8,GDI1,GDI2,GGA2,GGA3,GNB1,GNB2,GOLGA4,GOLGA5,GRASP,GRTP1,HACE1,HPS6,HSP90AA1,IARS,INF2,IPO11,IPO13,IPO4,IPO5,IPO7,IPO8,IPO9,IQGAP1,IQGAP2,IQGAP3,ITPKA,KCTD13,KIAA1432,KIF16B,KIF3B,KPNB1,LCP1,LLGL1,LLGL2,LRRK2,LSM2,MAP3K11,MAPKAP1,MARCH5,MICAL1,MICAL3,MICALL1,MICALL2,MLLT4,MLPH,MYO1C,MYO5A,MYO5B,MYO9B,MYRIP,NCF2,NCKAP1,NDRG1,NET1,NGFR,NOX1,NOXA1,NPC1L1,NSF,NUP153,NUP50,NUTF2,NXT1,OCRL,ODF2,OPTN,PAK3,PARD6A,PDE6D,PEX5L,PFN1,PIH1D2,PKN1,PLCE1,PPP1R9A,PRKCH,PTPRN,RAB11FIP1,RAB11FIP2,RAB11FIP3,RAB11FIP4,RAB11FIP5,RAB34,RAB3A,RAB3D,RAB3GAP1,RAB3GAP2,RAB7A,RAB8A,RABGAP1,RABGAP1L,RABGEF1,RABGGTA,RABGGTB,RAC1,RAF1,RALBP1,RANBP1,RANBP17,RANBP2,RANBP3,RANBP3L,RANBP9,RANGAP1,RANGRF,RAP1A,RAP1GAP,RAPGEF4,RAPGEF6,RASA1,RASGRP3,RCC2,RGL3,RGP1,RGPD8,RHOBTB3,RHOH,RILP,RIMS1,RIMS2,RIN1,RIN3,RNF152,RNF41,ROCK1,ROCK2,RPH3A,RPH3AL,RTKN,RUNDC1,RUSC2,SGSM1,SGSM2,SGSM3,SH3BP4,SH3GL1,SLC6A4,SOD1,SORL1,SPHK2,SPTBN1,SRGAP1,SRGAP3,STOML2,STXBP5,STXBP5L,STXBP6,SYTL1,SYTL2,SYTL3,SYTL4,SYTL5,TBC1D1,TBC1D10A,TBC1D10B,TBC1D10C,TBC1D12,TBC1D13,TBC1D14,TBC1D15,TBC1D16,TBC1D2,TBC1D20,TBC1D21,TBC1D22A,TBC1D22B,TBC1D25,TBC1D26,TBC1D2B,TBC1D30,TBC1D3H,TBC1D4,TBC1D5,TBC1D7,TBC1D8,TBC1D8B,TBC1D9,TBC1D9B,TBCK,TIAM1,TMEM127,TNFAIP1,TNPO1,TNPO2,TRIOBP,TSC2,ULK1,UNC13D,USP33,USP6NL,VPS41,WASF1,WDR44,WHAMM,XPO1,XPO4,XPO5,XPO6,XPO7,XPOT,YBX1,ZFYVE20
PID:INTEGRIN2_PATHWAY	http://www.broadinstitute.org/gsea/msigdb/cards/PID_INTEGRIN2_PATHWAY	29	0.40918	0.99997	1	1	C3,CD40LG,CYR61,F10,F11R,FCGR2A,FGA,FGB,FGG,GP1BA,ICAM1,ICAM2,ICAM3,ICAM4,ITGAD,ITGAL,ITGAM,ITGAX,ITGB2,JAM3,KNG1,PLAT,PLAU,PLAUR,PROC,SPON2,TGFBI,THY1,VCAM1
GO:NEGATIVE_REGULATION_OF_IMMUNE_EFFECTOR_PROCESS	http://www.broadinstitute.org/gsea/msigdb/cards/GO_NEGATIVE_REGULATION_OF_IMMUNE_EFFECTOR_PROCESS	97	0.40931	0.99997	1	1	ABR,ANGPT1,ANXA1,APOA1,APOA2,ARRB2,BCL6,BCR,BST2,C10orf54,C1QBP,C4BPA,C4BPB,CCR2,CD300A,CD46,CD55,CD59,CD84,CEACAM1,CLEC4G,CR1,CUEDC2,DAK,DHX58,DUSP10,EIF2AK2,FER,FOXF1,FOXJ1,FOXP3,HAVCR2,HFE,HLA-A,HLA-B,HLA-E,HLX,HMOX1,HTRA1,IFIT1,IFNA2,IFNB1,IGF2,IL10,IL13RA2,IL20RB,IL2RA,IL33,IL4,IL4R,IL7R,INS,IRAK3,ITCH,JAK3,LGALS3,LGALS9,LILRB1,MASP1,MICA,MICB,MUL1,NDFIP1,NLRX1,PCBP2,PGLYRP1,PGLYRP2,PGLYRP3,PPM1B,PPP3CB,PRKDC,PTPRC,RABGEF1,RC3H1,SEC14L1,SERPINB4,SERPINB9,SERPING1,SLAMF1,SOCS5,SPINK5,SPN,SUSD4,TAP1,TARBP2,TGFB1,TGFB2,TGFB3,THOC1,TMBIM6,TNF,TNFSF18,TNFSF4,TRAF3IP1,TRIM38,TSPAN6,XCL1
GO:NUCLEOID	http://www.broadinstitute.org/gsea/msigdb/cards/GO_NUCLEOID	40	0.40936	0.99997	1	1	ACADVL,ATAD3A,ATP5B,C10orf2,CLPX,CPS1,DBT,DDX28,DHX30,DNA2,DNAJA3,ELAC2,FASTKD2,FASTKD5,GRSF1,HADHA,HADHB,HSPA9,LONP1,LRPPRC,LRRC59,MPG,MTERF,MTERFD3,POLG,POLRMT,SHMT2,SLC25A5,SSBP1,SUPV3L1,TERT,TFAM,TFB1M,TFB2M,TOP1MT,TOP2A,TOP2B,TUFM,VDAC1,VDAC2
GO:ENDORIBONUCLEASE_ACTIVITY	http://www.broadinstitute.org/gsea/msigdb/cards/GO_ENDORIBONUCLEASE_ACTIVITY	47	0.40951	0.99997	1	1	APEX1,CPSF3,DBR1,DGCR8,DICER1,DROSHA,EDC3,ELAC1,ENDOU,ENDOV,ERN1,EXO1,FEN1,HRSP12,KIAA0391,MRPL44,NOB1,PLD6,POP1,POP4,POP5,POP7,RCL1,RNASE1,RNASE2,RNASE4,RNASE8,RNASEH1,RNASEH2A,RNASEH2B,RNASEH2C,RNASEK,RNASEL,RNASET2,RPP14,RPP21,RPP25,RPP30,RPP38,RPP40,SLFN14,SMG6,TSEN15,TSEN2,TSEN34,TSEN54,ZC3H12A
GO:RAC_GTPASE_BINDING	http://www.broadinstitute.org/gsea/msigdb/cards/GO_RAC_GTPASE_BINDING	36	0.4096	0.99997	1	1	ABI2,ARFIP2,ARHGAP4,ARHGDIB,ARHGEF2,BRK1,CAV1,CDKL5,CORO1C,DOCK4,DOCK7,DVL1,DVL2,DVL3,EPS8,FLNA,FMNL1,HACE1,IQGAP1,IQGAP2,ITPKA,MAP3K11,NCF2,NCKAP1,NOX1,NOXA1,OCRL,PKN1,RAB7A,RALBP1,RCC2,SOD1,SRGAP1,SRGAP3,TIAM1,WASF1
GO:SOMITE_DEVELOPMENT	http://www.broadinstitute.org/gsea/msigdb/cards/GO_SOMITE_DEVELOPMENT	76	0.40988	0.99997	1	1	ABI1,ATM,AXIN1,AXIN2,BMPR1A,COBL,CRB2,DKK1,DLL1,DLL3,EP300,EPB41L5,FOXB1,FOXC1,FOXC2,FOXF1,FRZB,HES7,IHH,KAT2A,KDM6A,LEF1,LFNG,LHX1,LRP6,MED12,MEOX1,MEOX2,MIB1,MSGN1,MTHFD1,MYF5,MYF6,NKX3-1,NLE1,NOG,NRARP,NUP133,PALB2,PAX1,PCDH8,PLXNA2,POFUT1,PPP2R3A,PRKDC,PSEN1,PTCH1,RAD51B,RBBP6,RBPJ,RGS19,RGS20,RIPPLY1,RIPPLY2,ROR2,SEMA3C,SFRP1,SFRP2,SHH,SIX1,SIX4,SMAD3,SMAD4,SMO,SOX11,T,TBX6,TCAP,TCF15,TMED2,WDR19,WNT11,WNT3A,WNT5A,XRCC2,ZEB2
GO:ACTIN_FILAMENT	http://www.broadinstitute.org/gsea/msigdb/cards/GO_ACTIN_FILAMENT	67	0.41018	0.99997	1	1	ACTA1,ACTC1,ACTG1,ACTN1,ACTN2,AIF1,AIF1L,AMOT,APC2,ARHGAP6,BIN3,CAPZB,CD2AP,COBL,CORO1A,CORO1B,CTTN,DAPK3,DNAJA3,DPYSL3,ESPN,EZR,FERMT1,FERMT2,FKBP15,FLNA,FMN1,FYN,GAS2,GCK,GNG12,HCK,IQGAP1,IQGAP2,KEAP1,LCP1,LRRC16A,MARK2,MYO1A,MYO1B,MYO1C,MYO3A,MYO5A,MYO6,MYO9B,PAK1,PALLD,PAWR,PKD2,PRKCZ,RAC1,RAC2,RAC3,RCSD1,RHOQ,SHROOM4,SRC,TEK,TPM1,TPM4,TSC1,VPS18,WDR1,WIPF1,WIPF2,WIPF3,YES1
GO:LAMIN_BINDING	http://www.broadinstitute.org/gsea/msigdb/cards/GO_LAMIN_BINDING	17	0.41046	0.99997	1	1	AKAP8L,BNIP3L,HNRNPK,IFI27,LBR,NARF,PKP1,PLCB1,PPP1CC,PPP4C,PRNP,SUN1,SUN2,SYNE1,TMEM201,TMPO,TOR1AIP1
GO:RESPONSE_TO_LIGHT_STIMULUS	http://www.broadinstitute.org/gsea/msigdb/cards/GO_RESPONSE_TO_LIGHT_STIMULUS	263	0.41053	0.99997	1	1	AANAT,ABCA4,ACTR5,ADAM2,AGRP,AIPL1,AKT1,APP,AQP1,ARRB1,ASNS,ATF4,ATP1A2,ATP1A3,ATP8A2,ATR,AURKB,BAK1,BAX,BCL2,BCL3,BEST1,BHLHE40,BRAF,BRCA2,BRSK1,CABP4,CACNA1F,CACNA2D4,CACNB4,CASP3,CASP9,CAT,CCDC66,CCND1,CDC25A,CDK5,CDKN1A,CDKN2D,CDS1,CERS1,CHEK1,CHRNB2,CIRBP,CLOCK,CLU,CNGA1,CNGB1,COPS3,CREB1,CREBBP,CRTC1,CRY1,CRY2,CTNS,CUL4B,DBH,DCUN1D3,DDB1,DDB2,DEAF1,DNM2,DRD1,DRD2,DRD3,DRD4,DTL,DUSP1,DYNLRB1,EGFR,EIF2AK4,EIF2S1,ELANE,ELK1,ELOVL4,EP300,ERCC1,ERCC2,ERCC3,ERCC4,ERCC5,ERCC6,ERCC8,EYS,FBXL3,FBXW7,FECH,FEN1,FOS,FOXB1,GJA10,GNA11,GNAQ,GNAT1,GNAT2,GNB1,GNGT1,GNGT2,GPX1,GRIN1,GRIN2A,GRK1,GRM6,GUCA1A,GUCA1B,GUCY2F,HIF1A,HIST3H2A,HMGCR,HMGCS1,HOXA1,HRH1,HRH2,HUS1,HYAL1,HYAL2,HYAL3,ID2,IL12A,IL12B,IMPACT,INO80,ITGB1,IVL,JUNB,JUND,KCNC1,KCNC2,KDM1A,KIAA0101,KIT,KRAS,LRRN4,MAP2K7,MAP3K4,MAP4K3,MAPK10,MAPK8,MAPK9,MC1R,MDM2,MECP2,MEIS2,MEN1,MFAP4,MME,MSH2,MSH6,MTOR,MYC,N4BP1,NDRG4,NETO1,NF1,NFATC4,NLGN3,NMU,NOC2L,NPHP1,NPHP4,NPS,NPTN,NR2F6,NTRK2,NTS,OGG1,OPN1LW,OPN1SW,OPN3,OPN4,OPN5,PBK,PCNA,PDC,PDE1B,PDE6A,PDE6B,PDE6C,PDE6G,PER1,PIK3R1,PITPNM1,PLEKHB1,PMAIP1,PML,POLD1,POLG,POLH,PPID,PPP1CA,PPP1CB,PPP1CC,PPP1R15A,PPP1R1B,PRKAA1,PTGS2,PTN,PTPRK,PTPRZ1,RAD18,RBM4,RBM4B,RCVRN,RDH11,RDH13,RELA,REV1,RGR,RGS14,RGS9BP,RHBDD1,RHO,RIC8A,RP1,RPAIN,RPE65,RRH,RS1,RUVBL2,SAG,SCARA3,SDF4,SDR16C5,SEMA5B,SERPINB13,SGK1,SIRT1,SLC1A2,SLC1A3,SLC24A1,SLC4A10,STK11,SYNGAP1,TANC1,TH,TIPIN,TMEM161A,TP53,TP53INP1,TP63,TP73,TRIAP1,TRIM32,TROVE2,TRPC3,TRPM1,TULP1,TYR,UBE2A,UBE2B,UBE4B,UNC119,USF1,USP1,USP2,USP28,USP47,WRN,XPA,XPC,YY1,ZBTB1,ZRANB3
GO:IMMUNE_EFFECTOR_PROCESS	http://www.broadinstitute.org/gsea/msigdb/cards/GO_IMMUNE_EFFECTOR_PROCESS	427	0.41075	0.99997	1	1	ABCC9,ABCF3,ABI1,ABL1,ACE,ACTB,ACTG1,ACTR2,ACTR3,ADA,ADAM17,ADAR,ADARB1,AGBL4,AGBL5,AIMP1,ANXA3,APBB1IP,APOBEC3A,APOBEC3B,APOBEC3C,APOBEC3D,APOBEC3F,APOBEC3G,APOBEC3H,ARPC1A,ARPC1B,ARPC2,ARPC3,ARPC4,ARPC5,ATG7,ATP7A,AZU1,BAIAP2,BATF,BCL10,BCL2,BCL3,BECN1,BNIP3,BNIP3L,BRK1,BST2,BTN3A2,BTN3A3,C17orf85,C19orf66,C1QA,C1QB,C1QBP,C1QC,C2,C3,C4A,C4B,C4BPA,C4BPB,C5,C6,C7,C8A,C8B,C8G,C8orf4,C9,CADM1,CAMK4,CARD9,CCL3,CD180,CD1C,CD244,CD247,CD27,CD3G,CD40,CD40LG,CD46,CD47,CD55,CD74,CD86,CD8A,CDC42,CDH17,CEBPB,CEBPG,CFB,CFD,CFH,CFHR5,CFI,CFP,CHGA,CLEC2A,CLEC7A,CLU,COLEC10,COLEC11,CORO1A,CPLX2,CR1,CR2,CRCP,CRK,CRP,CRTAM,CTSC,CTSG,CTSH,CX3CR1,CXADR,CXCL10,CXCL5,CXCL6,CXCL9,CYFIP2,DBH,DDIT4,DDX41,DDX58,DDX60,DEFA1,DEFA1B,DEFA3,DENND1B,DHX58,DLG1,DLL1,DMBT1,DNAJC3,DOCK1,DOCK2,EIF2AK2,EIF2AK4,ELANE,ELMO1,ELMO2,ELMOD2,EMP2,EOMES,ERCC1,EXO1,EXOSC3,EXOSC5,EXOSC6,F2RL1,FADD,FAM111A,FAS,FCER1G,FCGR2A,FCGR3A,FCN1,FCN2,FCN3,FGR,FOXP1,FOXP3,FUT7,FYN,GAPT,GATA2,GATA3,GBF1,GBP1,GBP3,GNL1,GPAM,GPR183,GRB2,GZMB,HAVCR2,HCK,HERC5,HLA-DQB1,HLA-DRB1,HMGB1,HSP90AA1,HSP90AB1,HSPD1,HYAL2,ICAM1,IFI16,IFI44L,IFIH1,IFIT1,IFIT1B,IFIT2,IFIT3,IFIT5,IFITM1,IFITM2,IFITM3,IFNA1,IFNA10,IFNA13,IFNA14,IFNA16,IFNA17,IFNA2,IFNA21,IFNA4,IFNA5,IFNA6,IFNA7,IFNA8,IFNAR1,IFNB1,IFNE,IFNG,IFNK,IFNW1,IGLL1,IGLL5,IL10RB,IL12B,IL13RA2,IL18R1,IL23A,IL31RA,IL33,IL4,IL4R,IL6,IL6R,ILF3,INPP5D,IRAK4,IRF1,IRF3,IRF4,IRF5,IRF7,IRF9,ISG15,ISG20,ITCH,ITFG2,ITGAL,JAG1,JAGN1,KCNJ8,KIR3DL1,KIT,KLRC2,KLRD1,KLRF2,KRT1,LAT,LBP,LCP1,LEF1,LFNG,LGALS1,LIG4,LILRB1,LSM14A,LY9,LYN,LYST,MAPK1,MAPK3,MASP1,MASP2,MAVS,MB21D1,MBL2,MFNG,MICA,MICB,MLH1,MPO,MRGPRX2,MSH2,MSH6,MX1,MX2,MYH2,MYO10,MYO1C,MYO1G,NBN,NCK1,NCKAP1,NCKAP1L,NCKIPSD,NKX2-3,NLRP3,NOTCH2,NR4A3,OAS1,OAS2,OAS3,OASL,OPRK1,PAK1,PCBP2,PI4K2A,PIK3CA,PIK3CB,PIK3CD,PIK3CG,PIK3R1,PIK3R2,PLA2G1B,PLA2G3,PLA2G6,PLCG1,PLCG2,PLCL2,PLD2,PLSCR1,PMAIP1,PML,POLR3A,POLR3B,POLR3D,POLR3E,POLR3F,POLR3G,POLR3H,POLR3K,POU2F2,PPAPDC1A,PPBP,PRDX1,PRF1,PRKCD,PRKCE,PSEN1,PTGER4,PTK2,PTK2B,PTPRC,PTX3,PYCARD,PYDC1,RAB27A,RAC1,RAET1E,RAET1G,RAET1L,RASGRP1,RC3H1,RC3H2,RELA,RELB,RFTN1,RNASEL,RNF168,RNF8,RORA,RORC,RPS6,RSAD2,S100A13,SAMHD1,SBNO2,SEMA4A,SERINC3,SERINC5,SERPINB9,SERPING1,SH2D1B,SLA2,SLAMF1,SLAMF6,SLAMF7,SLC11A1,SLFN11,SNAP23,SPON2,SRC,STAT1,STAT2,STAT6,STXBP2,STXBP3,SUSD4,SWAP70,SYK,TBK1,TICAM1,TLR3,TLR4,TLR7,TLR8,TMEM173,TNFSF18,TREM1,TRIM11,TRIM22,TRIM25,TRIM34,TRIM5,TRIM56,TSC1,TUBB,TUBB4B,TUSC2,TYROBP,ULBP1,ULBP2,ULBP3,UNC13D,UNC93B1,VAMP2,VAMP8,VAV1,VAV2,VAV3,VSIG4,WAS,WASF2,WASL,WIPF1,WIPF2,WIPF3,YES1,ZAP70,ZC3H12A,ZC3HAV1,ZFPM1,ZNF175,ZP3
GO:REGULATION_OF_PROTEIN_MODIFICATION_PROCESS	http://www.broadinstitute.org/gsea/msigdb/cards/GO_REGULATION_OF_PROTEIN_MODIFICATION_PROCESS	1620	0.41082	0.99997	1	1	ABCA7,ABI1,ABL1,ACE,ACER2,ACSL1,ACVR1,ACVR1B,ACVR2A,ACVR2B,ACVRL1,ADAM17,ADAM8,ADAM9,ADAR,ADARB1,ADCY1,ADCY2,ADCY3,ADCY4,ADCY5,ADCY6,ADCY7,ADCY8,ADCY9,ADCYAP1,ADIPOQ,ADNP,ADORA1,ADORA2B,ADRA1A,ADRA1B,ADRA2A,ADRA2B,ADRA2C,ADRB2,ADRB3,AFAP1L2,AGER,AGT,AGTR2,AIDA,AIF1,AIMP2,AKAP1,AKAP13,AKAP5,AKAP6,AKAP8,AKAP8L,AKAP9,AKT1,AKT1S1,AKT2,AKTIP,ALK,ALOX12B,ALOX15,ALS2,AMBP,ANAPC1,ANAPC10,ANAPC11,ANAPC16,ANAPC2,ANAPC4,ANAPC5,ANAPC7,ANG,ANGPT1,ANGPT4,ANKLE2,ANKRD54,ANKRD6,ANXA2,APC,APIP,APITD1,APOA1,APOE,APP,ARAF,ARFGEF1,ARHGAP8,ARHGEF2,ARHGEF5,ARL6IP5,ARNT,ARPP19,ARR3,ARRB1,ARRB2,ARRDC3,ARRDC4,ASH1L,ASPN,ATF3,ATG10,ATG14,ATG5,ATG7,ATM,ATP2B4,ATP6AP1,ATP6AP2,AUTS2,AVP,AVPI1,AVPR2,AXIN1,AXIN2,AZU1,BAG4,BAG5,BAK1,BANK1,BAX,BCAR3,BCCIP,BCL10,BCL2,BCL6,BCOR,BDKRB1,BDKRB2,BGN,BIRC2,BIRC3,BIRC7,BLM,BMI1,BMP1,BMP10,BMP15,BMP2,BMP3,BMP4,BMP5,BMP6,BMP7,BMP8A,BMP8B,BMPER,BMPR1A,BMPR2,BRAF,BRAT1,BRCA1,BRD4,BRD7,BRMS1,BTRC,BUB1B,BUB3,C19orf10,C1QL4,C1QTNF1,C1QTNF2,C2orf40,C3,C3orf33,C5,C5AR1,C6orf89,CAB39,CALM1,CALM2,CALM3,CAMK1,CAMK2D,CAMK2N1,CAMK2N2,CAMKK1,CAMKK2,CAMSAP3,CAPN3,CAPRIN2,CARD10,CARD14,CARD9,CARTPT,CASC5,CASP3,CAV1,CAV2,CAV3,CBLC,CCDC22,CCDC23,CCDC8,CCDC88A,CCDC88C,CCK,CCL1,CCL11,CCL13,CCL14,CCL15,CCL16,CCL18,CCL19,CCL2,CCL20,CCL21,CCL23,CCL25,CCL3,CCL4,CCL5,CCL7,CCL8,CCNA2,CCNB1,CCNB3,CCNC,CCND1,CCND2,CCND3,CCNE1,CCNE2,CCNG1,CCNH,CCNK,CCNL1,CCNL2,CCNT1,CCNT2,CCNY,CCNYL1,CCR1,CCR7,CD109,CD27,CD2BP2,CD300A,CD36,CD3E,CD4,CD40,CD40LG,CD44,CD74,CD80,CD81,CDC14B,CDC16,CDC20,CDC20B,CDC23,CDC25A,CDC25B,CDC25C,CDC26,CDC27,CDC37,CDC42,CDC6,CDCA2,CDH2,CDK1,CDK10,CDK12,CDK2,CDK2AP1,CDK4,CDK5,CDK5R1,CDK5R2,CDK5RAP1,CDK5RAP3,CDK7,CDK9,CDKN1A,CDKN1B,CDKN1C,CDKN2A,CDKN2B,CDKN2C,CDKN2D,CDKN3,CDON,CEBPA,CELSR3,CENPE,CEP192,CEP85,CHAD,CHEK1,CHEK2,CHFR,CHI3L1,CHORDC1,CHP2,CHRNA3,CHRNA7,CHTOP,CIB1,CISH,CKS1B,CKS2,CLCF1,CLIP3,CLSPN,CLU,CNKSR3,CNPPD1,CNST,CNTF,CNTN1,COMMD1,COPS5,COPS8,CORO1C,CREBL2,CRH,CRHR2,CRIPAK,CRK,CRKL,CRLF1,CRTAP,CRY1,CRY2,CRYBA1,CSF1,CSF1R,CSF2,CSF3,CSK,CSNK1D,CSNK2B,CSPG4,CSRNP2,CSRNP3,CTBP1,CTCF,CTCFL,CTDSP1,CTDSP2,CTDSPL,CTF1,CTGF,CTNNB1,CTR9,CUL1,CUL3,CXCL10,CXCR4,CYR61,CYSLTR2,DAB1,DAB2,DAB2IP,DACT1,DAG1,DAXX,DBF4B,DBNDD2,DBNL,DCN,DCUN1D1,DCUN1D2,DCUN1D3,DCUN1D4,DCUN1D5,DDIT4,DDR2,DDRGK1,DEPTOR,DERL1,DIRAS1,DIRAS2,DIRAS3,DISC1,DKK1,DLC1,DLG1,DLG2,DLG3,DMD,DNAJA1,DNAJA3,DNAJB2,DNAJC10,DNAJC27,DNAJC3,DNMT1,DNMT3B,DOCK7,DOK7,DPPA2,DRD1,DRD2,DRD4,DSTYK,DTNBP1,DUSP1,DUSP10,DUSP14,DUSP15,DUSP16,DUSP18,DUSP19,DUSP2,DUSP21,DUSP26,DUSP3,DUSP4,DUSP5,DUSP6,DUSP7,DUSP8,DUSP9,DVL1,DVL2,DVL3,DYNC1LI1,DYRK1A,ECE1,ECT2,EDA2R,EDAR,EDN1,EDN3,EDNRA,EDNRB,EED,EEF2K,EFNA1,EFNA5,EGF,EGFR,EGR1,EHD4,EID1,EIF2AK1,EIF2AK2,EIF2AK3,EIF2AK4,ELANE,ELFN1,ELFN2,ELL,ELP3,ELP4,EMP2,ENG,ENPP1,ENPP2,ENSA,EP300,EPGN,EPHA1,EPHA2,EPHA4,EPHA7,EPHA8,EPHB1,EPO,EPOR,ERBB2,ERBB3,ERBB4,ERCC6,EREG,ERN1,ERP29,ERRFI1,ESR1,ESR2,EZH2,EZR,F2,F2R,F2RL1,FABP4,FAF1,FAM129A,FAM20A,FAM58A,FAM83D,FANCI,FARP1,FAS,FBLN1,FBXO18,FBXO2,FBXO22,FBXO31,FBXO4,FBXO43,FBXO5,FBXO7,FBXW7,FCER1A,FEM1A,FEM1B,FER,FGA,FGB,FGD2,FGF1,FGF10,FGF13,FGF16,FGF18,FGF19,FGF2,FGF20,FGF21,FGF23,FGF4,FGF7,FGF8,FGF9,FGFR1,FGFR1OP,FGFR2,FGFR3,FGFR4,FGG,FGR,FIZ1,FKBP15,FKBP1A,FKBP1B,FKTN,FLCN,FLOT1,FLRT1,FLRT2,FLRT3,FLT1,FLT3,FLT3LG,FLT4,FN1,FNIP1,FNIP2,FNTA,FOXM1,FOXO1,FOXP3,FPR1,FRS2,FRY,FSHR,FYN,FZD1,FZD10,FZD4,FZD5,FZD7,FZD8,FZR1,G6PD,GAB1,GADD45A,GADD45B,GADD45G,GAS6,GATA1,GATA2,GATA3,GBA,GBP1,GCG,GCLC,GCN1L1,GCNT2,GDF1,GDF11,GDF15,GDF5,GDF6,GDF7,GDF9,GEN1,GFI1,GFI1B,GFRA2,GH1,GHR,GHRL,GLIPR2,GLMN,GMFB,GMFG,GNAI2,GNAQ,GNB2L1,GNG3,GNL3,GNL3L,GOLGA2,GORASP1,GP1BA,GPATCH2,GPD1L,GPLD1,GPR183,GPR37,GPR37L1,GPR55,GPRC5A,GPRC5B,GPS1,GPS2,GRB2,GREM1,GRIK2,GRM1,GRM4,GRXCR1,GSK3B,GSTP1,GTF2H1,GTPBP4,H2AFY,HAMP,HAVCR2,HAX1,HCLS1,HDAC2,HDAC3,HDAC4,HDAC5,HDAC8,HERC5,HES1,HES5,HEXIM1,HEXIM2,HFE,HGF,HGS,HHATL,HHEX,HIPK2,HIPK3,HIST1H1B,HMG20B,HMGB1,HMGCR,HNF4A,HPX,HRAS,HRC,HRG,HRH4,HSP90AA1,HSP90AB1,HSP90B1,HSPA1A,HSPA1B,HSPA2,HSPA5,HSPB1,HSPBP1,HSPH1,HTR2A,HTR2B,HTR2C,HTT,HUS1,HYAL2,IBTK,ICAM1,ID1,IFNA1,IFNA10,IFNA13,IFNA14,IFNA16,IFNA17,IFNA2,IFNA21,IFNA4,IFNA5,IFNA6,IFNA7,IFNA8,IFNAR1,IFNB1,IFNE,IFNG,IFNK,IFNW1,IGBP1,IGF1,IGF1R,IGF2,IGFBP3,IGFBP4,IKBKAP,IKBKB,IKBKG,IL11,IL12A,IL12B,IL13,IL15,IL18,IL1A,IL1B,IL2,IL20,IL21,IL22RA2,IL23A,IL23R,IL24,IL26,IL3,IL31RA,IL34,IL4,IL5,IL6,IL6R,IL6ST,ILK,IMPACT,INCA1,INHA,INHBA,INHBB,INHBC,INHBE,INPP5F,INPP5J,INPP5K,INS,INSM1,INSR,IQGAP1,IQGAP3,IRAK1,IRAK2,IRAK3,ISG15,ISL1,ITCH,ITGA1,ITGA2,ITGA5,ITGB1,ITGB1BP1,ITGB2,ITGB3,ITLN1,ITPKB,IWS1,JAK2,JARID2,JDP2,JTB,JUN,KAT2A,KAT2B,KAT5,KDM1A,KDM3A,KDM4A,KDM5A,KDR,KIAA0020,KIAA0430,KIAA1199,KIAA1244,KIDINS220,KIF14,KIRREL,KIRREL2,KISS1,KISS1R,KIT,KITLG,KL,KLB,KLF15,KLF4,KNDC1,KRAS,KSR1,LACRT,LAMTOR1,LAMTOR2,LAT,LATS1,LATS2,LAX1,LCMT1,LCP2,LEFTY1,LEFTY2,LEMD2,LEP,LEPRE1,LGALS9,LIF,LMO3,LMTK3,LPAR1,LPAR3,LRP4,LRP5,LRP6,LRP8,LRRC15,LRRC19,LRRC4,LRRC4B,LRRC4C,LRRC66,LRRK1,LRRK2,LRRTM1,LRRTM3,LRRTM4,LRTM1,LTBR,LTF,LYN,MAD2L1,MAD2L2,MADD,MAGEC2,MAGED1,MAGI2,MAGI3,MALT1,MAP2K1,MAP2K2,MAP2K3,MAP2K5,MAP2K6,MAP2K7,MAP3K1,MAP3K10,MAP3K11,MAP3K12,MAP3K13,MAP3K15,MAP3K2,MAP3K3,MAP3K4,MAP3K5,MAP3K6,MAP3K7,MAP3K8,MAP3K9,MAP4K1,MAP4K2,MAP4K3,MAP4K4,MAP4K5,MAPK1,MAPK10,MAPK11,MAPK14,MAPK3,MAPK7,MAPK8,MAPK8IP1,MAPK8IP2,MAPK8IP3,MAPK9,MAPKAPK3,MAPKAPK5,MAPRE3,MARCKS,MARK2,MARVELD3,MAS1,MASTL,MAVS,MBIP,MDFI,MDFIC,MECOM,MECP2,MEF2C,MEN1,MICAL1,MID1,MIF,MINK1,MLLT1,MLST8,MMD,MMD2,MMP9,MNAT1,MOB1B,MOB2,MOS,MPHOSPH10,MRE11A,MST1,MST1R,MSTN,MTF2,MTHFR,MTOR,MUC1,MUC20,MUL1,MUSK,MVP,MYADM,MYB,MYC,MYO1D,MYOC,MYOCD,N4BP1,NAP1L2,NBN,NBR1,NCK1,NCK2,NCKAP1L,NCOR1,NDFIP1,NDFIP2,NDNL2,NDRG2,NDRG4,NDUFS4,NEK10,NEK3,NELL1,NENF,NF1,NF2,NGF,NGFR,NHLRC1,NIPBL,NKX3-1,NLRP12,NLRP6,NMI,NOC2L,NOD1,NOD2,NODAL,NOG,NOS1,NOS1AP,NOX1,NOX4,NPFFR2,NPM1,NPNT,NPTN,NR2F2,NRG1,NRG3,NRK,NRP1,NSD1,NTF3,NTRK1,NTRK2,NTRK3,NUAK1,NUP62,NUPR1,NXN,NYX,ODAM,OGT,OPRD1,OPRK1,OPRL1,OPRM1,OSBPL8,OSM,OTUB1,P2RX7,P2RY1,PAF1,PAFAH1B1,PAK1,PAK2,PAK3,PAQR3,PARD3,PARD6A,PARK2,PARK7,PARP16,PAWR,PAX5,PAX6,PAX7,PAXIP1,PBK,PBLD,PCDH11X,PCID2,PCIF1,PCP4,PDCD10,PDCD4,PDCL3,PDE4D,PDE5A,PDE6G,PDE6H,PDGFA,PDGFB,PDGFC,PDGFD,PDGFRA,PDGFRB,PDPK1,PEA15,PELI1,PELI2,PER1,PER2,PFN2,PHB,PHF1,PHF19,PHF23,PHIP,PHLPP1,PIAS1,PIAS4,PIBF1,PID1,PIH1D1,PIK3CA,PIK3CB,PIK3CG,PIK3R5,PIK3R6,PILRB,PIM1,PIN1,PINK1,PINX1,PIWIL2,PKD1,PKD2,PKHD1,PKIA,PKIB,PKIG,PKMYT1,PKN1,PLA2G1B,PLA2G2A,PLA2G5,PLA2G6,PLAUR,PLCB1,PLCE1,PLCG1,PLCL1,PLCL2,PLEK,PLK1,PLXNB2,PMEPA1,PML,PODN,PODNL1,PPAP2B,PPARGC1A,PPARGC1B,PPEF2,PPIB,PPM1E,PPM1F,PPME1,PPP1R11,PPP1R12A,PPP1R14A,PPP1R14B,PPP1R14C,PPP1R14D,PPP1R15A,PPP1R15B,PPP1R16B,PPP1R17,PPP1R1A,PPP1R1B,PPP1R1C,PPP1R2,PPP1R26,PPP1R27,PPP1R35,PPP1R36,PPP1R37,PPP1R42,PPP1R7,PPP1R9A,PPP2CA,PPP2R1A,PPP2R1B,PPP2R2A,PPP2R2B,PPP2R2C,PPP2R2D,PPP2R3A,PPP2R3C,PPP2R4,PPP2R5A,PPP2R5B,PPP2R5C,PPP2R5D,PPP2R5E,PPP4R4,PPP5C,PPP6R1,PPP6R3,PRDM12,PRDX1,PRICKLE1,PRKAA1,PRKAB1,PRKACA,PRKACB,PRKACG,PRKAG1,PRKAG2,PRKAR1A,PRKAR1B,PRKAR2A,PRKAR2B,PRKCA,PRKCD,PRKCDBP,PRKCE,PRKCG,PRKCZ,PRKD1,PRKD2,PRKDC,PRKRIP1,PRLR,PRMT1,PRMT3,PRMT5,PRNP,PROK1,PROK2,PROM2,PROX1,PRR5,PRR5L,PSAP,PSEN1,PSMA1,PSMA2,PSMA3,PSMA4,PSMA5,PSMA6,PSMA7,PSMA8,PSMB1,PSMB10,PSMB11,PSMB2,PSMB3,PSMB4,PSMB5,PSMB6,PSMB7,PSMB8,PSMB9,PSMC1,PSMC2,PSMC3,PSMC4,PSMC5,PSMC6,PSMD1,PSMD10,PSMD11,PSMD12,PSMD13,PSMD14,PSMD2,PSMD3,PSMD4,PSMD5,PSMD6,PSMD7,PSMD8,PSMD9,PSME1,PSME2,PSME3,PSME4,PSMF1,PSRC1,PTEN,PTGER3,PTGER4,PTK2,PTK2B,PTK6,PTPLAD1,PTPN1,PTPN11,PTPN2,PTPN22,PTPN5,PTPRC,PTPRJ,PTPRR,PTPRZ1,PTTG1IP,PYCARD,PYDC1,PYGO2,RAB1A,RAB3GAP1,RAB3GAP2,RABGEF1,RAC1,RAC2,RAD50,RAD51,RAF1,RALB,RAMP1,RANBP9,RAP1A,RAP2A,RAP2B,RAP2C,RAPGEF1,RAPGEF2,RAPGEF3,RARRES2,RASD2,RASGRP1,RASSF1,RASSF2,RB1,RB1CC1,RBM26,RBPMS,RCHY1,RELN,RELT,REN,RET,RGN,RGS14,RGS2,RGS3,RGS4,RHOA,RICTOR,RIMBP2,RIPK1,RIPK2,RIPK3,RNF139,RNF149,RNF180,RNF20,RNF222,RNF4,RNF40,RNF41,ROCK1,ROCK2,ROS1,RPLP1,RPS27A,RPS3,RPS6KA4,RPS6KA5,RPS6KA6,RPTOR,RRAS,RRP1B,RSPO1,RTF1,RTN4R,RTN4RL1,RTN4RL2,RUVBL2,RWDD3,RYK,S100A12,S100A7,S1PR2,SAA1,SAMSN1,SART3,SASH1,SDC4,SDCBP,SEMA4C,SEMA4D,SEMA7A,SENP2,SEPT4,SERPINB3,SERPINF2,SERTAD1,SESN2,SET,SETD7,SFI1,SFN,SFRP1,SFRP2,SH2D4A,SH3BP5,SH3BP5L,SH3RF1,SHC1,SHC2,SIAH2,SIN3A,SIRT1,SIRT2,SIRT3,SKI,SKP1,SKP2,SLAMF1,SLC11A1,SLC27A1,SLC39A10,SLC7A14,SLC9A3R1,SLIT2,SMAD3,SMAD4,SMAD6,SMAD7,SMARCB1,SMG8,SMPD1,SMURF1,SMYD3,SNAI2,SNCA,SNF8,SNTA1,SNW1,SNX25,SNX6,SNX9,SOCS1,SOCS2,SOCS3,SOCS4,SOCS5,SOCS6,SOCS7,SOD1,SORBS3,SORL1,SOX2,SOX4,SOX9,SPAG9,SPDYA,SPDYE1,SPDYE3,SPDYE4,SPHK1,SPI1,SPINK1,SPN,SPOCD1,SPOPL,SPPL3,SPRED1,SPRED2,SPRY1,SPRY2,SPRY4,SPTBN4,SQSTM1,SRC,SRCIN1,SREBF1,SSTR4,ST5,STAP1,STAP2,STAT3,STK11,STK25,STK3,STK38,STK39,STK4,STK40,STOX1,STRA13,STRADA,STRADB,STRAP,STUB1,STYX,SUFU,SUPT6H,SVIP,SWAP70,SYK,SYMPK,SYNGAP1,SYNJ2BP,SYTL2,TAB1,TAB2,TAB3,TADA2A,TADA2B,TADA3,TAF7,TAOK1,TAOK2,TAOK3,TARBP2,TARDBP,TBC1D10C,TBC1D7,TBK1,TBX1,TDGF1,TEC,TEK,TELO2,TERF2IP,TESC,TET1,TEX101,TFAP4,TGFB1,TGFB2,TGFB3,TGFBR1,TGFBR2,THBS1,THBS4,THPO,THY1,TIAM1,TICAM1,TIMP2,TIMP3,TINF2,TIPRL,TIRAP,TLR3,TLR4,TLR6,TLR7,TLR8,TLR9,TMEM102,TMEM132D,TMEM225,TMEM59,TNF,TNFAIP3,TNFAIP8L3,TNFRSF10A,TNFRSF10B,TNFRSF11A,TNFRSF11B,TNFRSF14,TNFRSF18,TNFRSF19,TNFRSF1A,TNFRSF1B,TNFRSF25,TNFRSF4,TNFRSF6B,TNFSF11,TNFSF15,TNFSF18,TNIK,TNIP1,TNK2,TNXB,TOLLIP,TOM1L1,TOPORS,TP53,TP73,TPD52L1,TPR,TPX2,TRAF2,TRAF3IP1,TRAF4,TRAF6,TRAF7,TREM2,TRIB1,TRIB2,TRIB3,TRIM21,TRIM27,TRIM39,TRIM5,TRIM6,TRIM67,TRIP12,TRPC6,TRPS1,TRPT1,TRPV4,TSC1,TSC2,TSG101,TSKS,TSPO,TSPYL2,TSPYL5,TTK,TTN,TWF1,TWIST1,TXN,UBA52,UBASH3B,UBB,UBC,UBE2B,UBE2C,UBE2D1,UBE2E1,UBE2K,UBE2L3,UBE2N,UBE2S,UBE3A,UBN1,UBQLN1,UBR5,UBXN1,UBXN2A,UCHL1,UCN,UFL1,ULK4,UNC119,UNC5CL,USP4,USP44,UVRAG,VANGL2,VAPB,VCP,VEGFA,VEGFB,VEGFC,VLDLR,VPS28,VRK2,VRK3,WBP2,WDFY2,WDR48,WDR61,WDR81,WEE2,WFS1,WNK1,WNK2,WNK3,WNT1,WNT11,WNT16,WNT3A,WNT5A,WNT7A,WNT9B,WWC1,WWTR1,XBP1,XCL1,XCL2,XDH,XIAP,XRCC3,YES1,YWHAB,YWHAE,YWHAG,ZBED3,ZC3H12A,ZCCHC9,ZEB2,ZER1,ZFP91,ZFYVE1,ZFYVE28,ZGPAT,ZMYND11,ZNF268,ZNF304,ZNF335,ZNF451,ZNF622,ZNF675,ZNHIT1,ZP3,ZP4,ZYG11A,ZYG11B
GO:ADHERENS_JUNCTION_ASSEMBLY	http://www.broadinstitute.org/gsea/msigdb/cards/GO_ADHERENS_JUNCTION_ASSEMBLY	32	0.41093	0.99997	1	1	ACTN1,ACTN2,ARHGAP6,ARHGEF7,BCL2,CTNNB1,CTTN,DLC1,DLG5,FERMT2,HIPK1,ITGA2,JUP,LAMA5,PDPK1,PIP5K1A,PIP5K1C,PTK2B,PTPRK,RAMP2,RCC2,RHOD,SMAD7,SORBS1,TAOK2,TBCD,TESK2,THY1,TRIP6,VCL,WHAMM,ZNF703
GO:POSITIVE_REGULATION_OF_PROTEIN_SUMOYLATION	http://www.broadinstitute.org/gsea/msigdb/cards/GO_POSITIVE_REGULATION_OF_PROTEIN_SUMOYLATION	10	0.41128	0.99997	1	1	ARNT,CDKN2A,GNL3,HDAC4,MUL1,PIAS1,PIAS4,RASD2,RWDD3,TOLLIP
GO:HOST	http://www.broadinstitute.org/gsea/msigdb/cards/GO_HOST	12	0.41129	0.99997	1	1	AQP1,AXL,BICD1,DERL1,DYNLT1,IFIT1,LMAN1,PI4K2A,SCO1,TAP1,TAP2,TMEM229A
GO:MISFOLDED_OR_INCOMPLETELY_SYNTHESIZED_PROTEIN_CATABOLIC_PROCESS	http://www.broadinstitute.org/gsea/msigdb/cards/GO_MISFOLDED_OR_INCOMPLETELY_SYNTHESIZED_PROTEIN_CATABOLIC_PROCESS	16	0.41152	0.99997	1	1	ANKZF1,ATXN3,DERL1,HDAC6,LONP1,LONP2,OMA1,RNF126,RNF5,SDF2L1,STUB1,TOR1A,UBE2W,UFD1L,VCP,YME1L1
GO:PROTEIN_COMPLEX_ASSEMBLY	http://www.broadinstitute.org/gsea/msigdb/cards/GO_PROTEIN_COMPLEX_ASSEMBLY;GO:PROTEIN_COMPLEX_BIOGENESIS;http://www.broadinstitute.org/gsea/msigdb/cards/GO_PROTEIN_COMPLEX_BIOGENESIS	1048	0.41161	0.99997	1	1	AARS2,AASS,ACACA,ACACB,ACAD9,ACADL,ACADS,ACAT1,ACHE,ACMSD,ACOT13,ACTN2,ACVRL1,ADIPOQ,ADRB2,ADRM1,ADSL,AFG3L2,AHCTF1,AHNAK,AIF1,AIFM1,AKAP9,AKR1C1,ALAD,ALDH18A1,ALDH5A1,ALDOA,ALDOB,ALOX5AP,ANG,ANGPT1,ANGPT4,ANGPTL4,ANKRD28,ANKS4B,ANLN,ANO6,ANP32B,ANXA2,ANXA5,ANXA6,AP2B1,AP2S1,APAF1,APBA1,APC,APCS,APITD1,APOA1BP,AQP11,AR,AREG,ARG1,ARHGAP6,ARHGEF10,ARL2,ARL6,ARMC4,ARPC4,ASF1A,ASF1B,ASH2L,ASL,ASPM,ATF1,ATG16L1,ATL1,ATL2,ATL3,ATP6V0A1,ATP6V0A2,ATP6V0A4,ATPAF1,ATPAF2,ATPIF1,ATRX,ATXN10,AURKA,AURKB,AURKC,AXIN1,AXIN2,BAD,BAX,BBS10,BBS12,BCL10,BCL9L,BCS1L,BET1,BID,BIN2,BIRC2,BIRC3,BIRC5,BIRC7,BIRC8,BLM,BLOC1S2,BRAF,BRD2,BRK1,C10orf2,C11orf83,C1QL2,C1QTNF1,C1QTNF2,C1QTNF3,C1QTNF6,C2orf44,C2orf62,C9orf24,CAB39,CABIN1,CADPS,CADPS2,CALHM1,CALR,CALY,CAMK2D,CAMK2G,CAND1,CAND2,CAPG,CAPN3,CAPZA1,CAPZA2,CARD10,CASC5,CASP8,CASQ1,CASQ2,CAT,CAV1,CAV2,CBR4,CCDC103,CCDC114,CCDC151,CCDC39,CCDC40,CCDC88C,CCL5,CCNB1,CCT2,CCT3,CCT6B,CCT8,CD2AP,CD3E,CD3G,CD40,CD59,CD74,CDA,CDC14A,CDC73,CDH2,CDK1,CENPA,CENPE,CENPF,CENPH,CENPI,CENPJ,CENPK,CENPL,CENPM,CENPN,CENPO,CENPP,CENPQ,CENPT,CENPW,CEP192,CEP57,CEP63,CHAF1A,CHAF1B,CHCHD5,CHD4,CHEK2,CHMP2A,CHMP3,CHMP4A,CHMP4B,CHMP6,CHRNA2,CHRNA3,CHRNB2,CHRNB3,CHRNB4,CLASP1,CLASP2,CLDN1,CLDN14,CLGN,CLPP,CLU,CNGA4,CNIH2,CNIH3,COBL,COBLL1,COG4,COL16A1,COL1A1,COL1A2,COL6A1,COL6A2,COL7A1,COLEC12,CORO7,COX10,COX11,COX15,COX18,COX19,CPSF6,CPSF7,CPT1A,CREBBP,CRTC1,CRTC2,CRTC3,CRYZ,CSNK1A1,CSNK1D,CSNK2B,CTH,CTNNA1,CTNNB1,CTSC,CTSZ,CTTN,CUL3,CUTC,CYBA,CYLD,DARS,DAXX,DBNL,DCTPP1,DCXR,DECR1,DERL1,DGKD,DGKH,DHPS,DHRS4,DIAPH1,DLG4,DLG5,DMD,DNAAF1,DNAAF2,DNAH1,DNAH5,DNAH7,DNAI1,DNAI2,DNAJC28,DNM1,DNM1L,DPAGT1,DPYS,DPYSL3,DVL2,DYX1C1,ECSIT,ECT2,EFNA5,EGF,EHD1,EHD3,EHD4,EID2,EIF2AK3,EIF4B,ENTPD2,EP300,EPRS,EPS15,EVL,EXOC2,EXOC8,F5,F8,FADD,FAM175B,FANCA,FANCC,FARP2,FAS,FBP1,FBXO5,FCHO1,FCHO2,FERMT2,FERMT3,FGA,FGB,FGF13,FGFRL1,FGG,FH,FIS1,FKBP1A,FKBP4,FLNA,FLOT1,FMOD,FN1,FOLR1,FOXRED1,GBP5,GCH1,GCHFR,GEMIN5,GFPT1,GJA1,GJB1,GLRA1,GLRA3,GLRB,GLS,GLUL,GMNN,GNMT,GOLGA2,GOPC,GORASP1,GOSR2,GPAA1,GPS1,GPX3,GREM1,GRHPR,GRIA1,GRIN1,GSK3B,GSN,H1F0,H1FOO,H1FX,H2AFB1,H2AFB2,H2AFX,H2AFY,H2AFY2,H2BFM,H2BFWT,H3F3A,H3F3B,HACL1,HAT1,HAUS1,HAUS2,HAUS3,HAUS4,HAUS5,HAUS6,HAUS7,HAUS8,HBA1,HBA2,HBB,HBE1,HCLS1,HDAC1,HDAC3,HEATR2,HES1,HES5,HFE,HGSNAT,HIRA,HIST1H1A,HIST1H1B,HIST1H1C,HIST1H1D,HIST1H1E,HIST1H1T,HIST1H2BA,HIST1H2BB,HIST1H2BC,HIST1H2BD,HIST1H2BE,HIST1H2BF,HIST1H2BG,HIST1H2BH,HIST1H2BI,HIST1H2BJ,HIST1H2BK,HIST1H2BL,HIST1H2BM,HIST1H2BN,HIST1H2BO,HIST1H3A,HIST1H3B,HIST1H3C,HIST1H3D,HIST1H3E,HIST1H3F,HIST1H3G,HIST1H3H,HIST1H3I,HIST1H3J,HIST1H4A,HIST1H4B,HIST1H4C,HIST1H4D,HIST1H4E,HIST1H4F,HIST1H4H,HIST1H4I,HIST1H4J,HIST1H4K,HIST1H4L,HIST3H2BB,HIST3H3,HIST4H4,HJURP,HLA-DMA,HLA-DMB,HLA-DRA,HLA-DRB1,HM13,HMGA1,HMGB2,HMGCL,HMGCR,HMOX1,HP1BP3,HPRT1,HR,HRAS,HSCB,HSD17B10,HSF4,HSP90AA1,HSPA4,HSPD1,IDE,IGF1R,IGHMBP2,IKBKAP,IL1RAP,IL2RB,ILK,IMMP1L,IMMP2L,IMPDH2,INO80,INSR,IPO4,IPO5,IRAK1,ITGB1BP1,ITGB3BP,ITPR3,JAK2,JUP,KAT5,KAT6A,KAT6B,KCNA1,KCNA10,KCNA2,KCNA3,KCNA4,KCNA5,KCNA6,KCNA7,KCNB1,KCNB2,KCNC1,KCNC2,KCNC3,KCNC4,KCND1,KCND2,KCND3,KCNF1,KCNG1,KCNG2,KCNG3,KCNG4,KCNJ2,KCNQ5,KCNRG,KCNS1,KCNS2,KCNS3,KCNV1,KCNV2,KCTD1,KCTD10,KCTD11,KCTD12,KCTD13,KCTD14,KCTD15,KCTD16,KCTD17,KCTD18,KCTD19,KCTD2,KCTD21,KCTD3,KCTD4,KCTD5,KCTD6,KCTD7,KCTD8,KCTD9,KEAP1,KIAA0196,KIAA0368,KIF11,KIF13A,KIF23,KIF2A,KIF3B,KIF4A,KIF4B,KIFAP3,KIFC1,KLHL12,KNTC1,KPNA3,KPNB1,LAMC1,LEF1,LEO1,LGI1,LIN7A,LLGL1,LMAN1,LNX1,LNX2,LONP1,LPXN,LRP4,LRRC6,LRRK2,LZTS2,MAF1,MAGI1,MAGI2,MALT1,MAP7D3,MAP9,MAPK3,MAPK8IP2,MATN1,MAX,MBD2,MCFD2,MCM2,MCU,MDM2,MDM4,MDN1,ME1,MED24,MEN1,MFF,MGST1,MICALL2,MICU1,MID1IP1,MIF,MIP,MIS12,MIS18A,MIS18BP1,MITF,MKKS,MLC1,MLH1,MLKL,MNAT1,MPP6,MSRB2,MTMR2,MUC20,MYBL2,MYC,MYH11,MZB1,NAA60,NACC1,NACC2,NAP1L1,NAP1L2,NAP1L3,NAP1L4,NAP1L5,NAP1L6,NAPA,NAPG,NASP,NBR1,NCK1,NCK2,NCKAP1L,NCOR1,NDE1,NDEL1,NDUFA1,NDUFA10,NDUFA11,NDUFA12,NDUFA13,NDUFA2,NDUFA5,NDUFA6,NDUFA7,NDUFA8,NDUFA9,NDUFAB1,NDUFAF1,NDUFAF2,NDUFAF3,NDUFAF4,NDUFB1,NDUFB10,NDUFB11,NDUFB2,NDUFB3,NDUFB4,NDUFB5,NDUFB6,NDUFB7,NDUFB8,NDUFB9,NDUFC1,NDUFC2,NDUFS1,NDUFS2,NDUFS3,NDUFS4,NDUFS5,NDUFS6,NDUFS7,NDUFS8,NDUFV1,NDUFV2,NDUFV3,NEK2,NEK6,NEK7,NELL2,NFS1,NLGN1,NLRC4,NLRP3,NLRP5,NOD1,NOD2,NOL3,NPM1,NPM2,NRG1,NRG3,NRXN1,NSF,NUBPL,NUFIP1,NUP107,NUP153,NUP205,NUP54,NUP62,NUP98,NUPL1,NUPR1,OAS1,OAT,OCLN,OFD1,OGT,OIP5,OLFM4,OOEP,OTC,OTX2,OXA1L,P2RX1,P2RX2,P2RX3,P2RX4,P2RX6,P2RX7,PADI4,PAM,PANX1,PANX2,PANX3,PARD3,PARD6B,PARK2,PCBD1,PCBD2,PDCL,PDGFC,PDSS1,PDSS2,PEX14,PFDN6,PFKL,PFKM,PIBF1,PICALM,PIK3C2A,PILRB,PKD2L1,PLN,PML,PNPT1,POGZ,POLQ,POMP,PPARGC1A,PPAT,PPID,PPIH,PPP2R1A,PPP2R1B,PPP5C,PPP6C,PPP6R1,PPP6R3,PREB,PREX1,PRF1,PRKAA1,PRKAB1,PRKCZ,PRLR,PRND,PRNP,PSMD10,PSMD11,PSMD13,PSMD4,PSMD5,PSMD8,PSMD9,PSMG1,PSMG2,PSMG4,PTK2,PTK2B,PXN,PYGO1,PYGO2,QPRT,RAB11A,RAB1A,RAB1B,RAC1,RACGAP1,RAD51,RAF1,RANBP6,RANBP9,RASGRP1,RBBP4,RBBP5,RBBP7,RBMX,RCC1,REPS2,RHOA,RIC3,RIMS1,RIPK1,RIPK3,RNF213,RPS3,RRM1,RRM2,RSF1,RTN4,RUVBL1,RXRA,RXRG,RYR3,S100A10,SAMHD1,SAMM50,SAR1B,SART3,SBF2,SCARA5,SCFD1,SCO1,SCO2,SCUBE1,SCUBE3,SDHAF1,SEC13,SEC16A,SEC16B,SEC23A,SEC23IP,SEC24A,SEC24B,SEC24C,SEC24D,SEC31A,SEMG1,SEMG2,SEPT11,SEPT7,SEPT9,SERPINA1,SET,SF3B3,SH3BGR,SH3GLB1,SH3PXD2B,SHANK1,SHARPIN,SHFM1,SHKBP1,SHMT1,SHMT2,SHPRH,SIRT2,SKAP2,SKI,SKIL,SLAIN2,SLC1A1,SLC22A1,SLC22A6,SLC25A33,SLC26A5,SLC2A1,SLC34A1,SLC6A1,SLC6A4,SLC7A6,SLC7A7,SLC7A9,SLC9A1,SLC9A3R1,SLC9A3R2,SMAD1,SMAD2,SMAD3,SMAD4,SMARCA4,SMARCA5,SMARCAD1,SMYD3,SNAP23,SNAP25,SNAP29,SNAP47,SNAP91,SNX2,SOD2,SOX9,SPAG1,SPAG9,SPAST,SPICE1,SPTBN5,SPTY2D1,SQSTM1,SRC,SRP54,SRR,SSBP3,ST13,STARD9,STK11,STOM,STOML2,STRA13,STX2,STX4,STX5,STXBP3,SURF1,SYNJ1,SYT1,TAF10,TAPBP,TAZ,TBC1D20,TBCA,TBCC,TBCD,TCAP,TCEB2,TCF7,TCF7L1,TCF7L2,TCIRG1,TCP1,TEK,TEKT2,TERF1,TERT,TFAM,TFAP4,TFG,TGFB1,TGFBR3,TGM3,THBS4,THEG,THG1L,TIMMDC1,TK1,TLE1,TLE2,TLE3,TLE4,TMED10,TMED2,TMEM120B,TMEM126B,TMEM170A,TMEM33,TMEM70,TNF,TNFAIP1,TNFAIP3,TNFRSF1A,TNFRSF9,TNFSF11,TNKS,TNNT2,TNPO1,TNPO2,TOMM20,TOMM20L,TOR1A,TOR1B,TOR2A,TP53,TP63,TP73,TPPP,TPPP3,TPR,TPX2,TRADD,TRAF1,TRAF2,TRAF6,TRAPPC1,TRAPPC10,TRAPPC2,TRAPPC2L,TRAPPC3,TRAPPC4,TRAPPC5,TRAPPC6A,TRAPPC6B,TRAPPC9,TRIM21,TRIM22,TRIM27,TRIM28,TRIM34,TRIM4,TRIM5,TRIM6,TRIM72,TRMT61B,TRPA1,TRPM1,TRPM3,TRPM6,TRPM7,TRPM8,TRPV4,TRPV5,TRRAP,TSC1,TSPAN4,TSPYL1,TSPYL2,TSPYL4,TSPYL5,TSPYL6,TTC17,TTC19,TTN,TUBB,TUBB1,TUBG1,TUBG2,TUBGCP2,TUBGCP3,TUBGCP4,TUBGCP6,TYSND1,UBE2C,UBE2K,UBE2S,UBN1,UNC13B,UPK1A,UQCR10,UQCRB,USH1C,USO1,USP16,UVRAG,UXS1,VAMP1,VAMP2,VAMP3,VAMP4,VASP,VBP1,VCP,VIL1,VMA21,VWA2,VWF,WAS,WASF1,WASF3,WASL,WIPF1,WIZ,WNT3A,XIAP,XRCC6,YWHAB,ZBTB1,ZC3H12A,ZFYVE9,ZMYND10,ZNF148,ZNF207,ZNHIT6,ZW10
GO:NEUROPEPTIDE_BINDING	http://www.broadinstitute.org/gsea/msigdb/cards/GO_NEUROPEPTIDE_BINDING	21	0.41166	0.99997	1	1	ADCYAP1R1,GALR1,GALR2,GPR1,GPR149,KISS1R,MC3R,MC4R,MRGPRX2,NMUR2,NPBWR1,NPBWR2,OPRD1,OPRK1,OPRL1,OPRM1,SSTR1,SSTR2,SSTR3,SSTR4,SSTR5
NEURONAL_SYNAPTIC_VESICLE	https://www.ncbi.nlm.nih.gov/pubmed/22083728	316	0.41168	0.99997	1	1	ACTA1,ACTB,ACTR2,ACTR3,ACTR3B,ALDOA,ALDOC,ANXA11,ANXA6,AP1B1,AP2A1,AP2A2,AP2B1,AP2M1,AP2S1,AP3D1,AP3M2,APOE,ARFIP2,ARHGAP1,ARL8A,ARL8B,ARPC1A,ARPC2,ARPC3,ARPC4,ARPC5,ATG9A,ATP1A1,ATP1A2,ATP1A3,ATP1B1,ATP2A2,ATP2B1,ATP2B2,ATP5A1,ATP6AP1,ATP6AP2,ATP6V0A1,ATP6V0A4,ATP6V0C,ATP6V0D1,ATP6V1B2,ATP6V1C1,ATP6V1D,ATP6V1E1,ATP6V1F,ATP6V1G1,ATP6V1G2,ATP6V1H,BASP1,BSG,BSN,C16orf45,CAD,CADM3,CAMK2A,CAMK2B,CAMK2G,CANX,CAPZA2,CAPZB,CC2D1A,CCDC124,CCT3,CCT4,CCT6A,CCT7,CD200,CDH13,CKB,CKMT1B,CNTN1,CNTNAP1,CPNE4,CRMP1,CSNK1E,CYCS,DCTN1,DIRAS2,DLST,DNAJC5,DNAJC6,DNM1,DNM2,DNM3,DYNC1H1,DYNLL2,EEF1A1,EEF1A2,ENO1,EXOC4,EXOC5,FAIM2,FARSA,FAU,FH,FIS1,FLOT1,FTH1,FTL,FYN,GAD2,GAP43,GLUD1,GLUL,GNA13,GNAI2,GNAQ,GNAZ,GNB1,GNB2,GNB4,GOT2,GPM6A,GPR37L1,GPX4,HAPLN4,HBA1,HBB,HK1,HNRNPA1,HSPA5,HSPA8,HYOU1,IDH2,INA,ITPR1,KIF5A,KIF5B,KRAS,LANCL1,LDHA,LDHB,LSAMP,MAG,MAP1A,MAP6,MBP,MRAS,MYADM,MYO5A,MYO7B,NAPB,NCALD,NCAM2,NCKAP1,NDRG1,NEGR1,NF1,NFASC,NPTN,NSF,NUMBL,OPCML,PAICS,PCLO,PDIA3,PFKL,PFKM,PFKP,PGD,PGRMC1,PHKB,PI4K2A,PI4KA,PICALM,PICK1,PIK3R4,PLD3,PLP1,PPIB,PRAF2,PRKCG,PRSS1,PSMA1,PSMA4,PSMC1,PSMC2,PSMC3,PSMC4,PSMC5,PSMD11,PSMD13,PSMD2,PSMD3,PTPN23,PTPN9,PTPRE,PURA,PYGB,PYGM,RAB12,RAB14,RAB15,RAB18,RAB19,RAB1A,RAB1B,RAB21,RAB25,RAB26,RAB27B,RAB2A,RAB2B,RAB30,RAB33A,RAB33B,RAB35,RAB3A,RAB3B,RAB3C,RAB3D,RAB4A,RAB4B,RAB5A,RAB5B,RAB5C,RAB6B,RAB7A,RAB8B,RAB9B,RAC1,RALA,RAP1B,RAP2B,RDH14,REEP5,RHOB,ROGDI,RPH3A,RPL13,RPL26L1,RPL3,RPL7,RPS14,RPS18,RPS27A,RPS3,RPS4X,RPS6,RTN1,S100B,SBF1,SCAMP3,SCAMP5,SECISBP2,SEPT5,SEPT7,SERINC1,SHOC2,SIRPA,SIRT2,SLC17A6,SLC17A7,SLC1A2,SLC24A2,SLC2A13,SLC30A3,SLC32A1,SLC6A7,SLC8A2,SNAP25,SNAP29,SNN,SNRPD1,SNX5,SRC,STX12,STX16,STX1B,STX6,STXBP1,SV2B,SV2C,SYN1,SYNGR1,SYNGR3,SYNJ1,SYNPR,SYP,SYPL1,SYT1,SYT12,SYT17,SYT2,SYT5,TCP1,THY1,TMED10,TMEM163,TMEM30A,TMEM9B,TMPRSS13,TPPP,TRAPPC1,TRAPPC3,TRAPPC5,TUBA1A,TUBA4A,TUBB,UBA52,VAMP1,VAMP3,VAPA,VAT1,VDAC1,VDAC2,VPS33B,VSNL1,VTI1A,WDFY3,WDR7,YWHAQ,YWHAZ,ZZEF1
KEGG:ECM_RECEPTOR_INTERACTION	http://www.broadinstitute.org/gsea/msigdb/cards/KEGG_ECM_RECEPTOR_INTERACTION	81	0.41171	0.99997	1	1	AGRN,CD36,CD44,CD47,CHAD,COL11A1,COL11A2,COL1A1,COL1A2,COL2A1,COL3A1,COL4A1,COL4A2,COL4A4,COL4A6,COL5A1,COL5A2,COL5A3,COL6A1,COL6A2,COL6A3,COL6A6,COMP,DAG1,FN1,GP1BA,GP1BB,GP5,GP6,GP9,HMMR,HSPG2,IBSP,ITGA1,ITGA11,ITGA2,ITGA2B,ITGA3,ITGA4,ITGA5,ITGA6,ITGA7,ITGA8,ITGA9,ITGAV,ITGB1,ITGB3,ITGB4,ITGB5,ITGB6,ITGB7,ITGB8,LAMA1,LAMA2,LAMA3,LAMA4,LAMA5,LAMB1,LAMB2,LAMB3,LAMB4,LAMC1,LAMC2,LAMC3,RELN,SDC1,SDC2,SDC3,SDC4,SPP1,SV2B,SV2C,THBS1,THBS2,THBS3,THBS4,TNC,TNN,TNR,TNXB,VWF
GO:CORNIFIED_ENVELOPE	http://www.broadinstitute.org/gsea/msigdb/cards/GO_CORNIFIED_ENVELOPE	45	0.41188	0.99997	1	1	ANXA1,C1orf68,CDSN,CNFN,CRCT1,CST6,CSTA,DSP,EVPL,EVPLL,IVL,KAZN,LCE1A,LCE1B,LCE1C,LCE1D,LCE1E,LCE1F,LCE2A,LCE2B,LCE2C,LCE2D,LCE3A,LCE3B,LCE3C,LCE3D,LCE3E,LCE4A,LCE5A,LELP1,LOR,PRR9,RPTN,SCEL,SPRR1A,SPRR1B,SPRR2A,SPRR2B,SPRR2D,SPRR2E,SPRR2F,SPRR2G,SPRR3,SPRR4,TGM1
GO:CELL_MIGRATION_IN_HINDBRAIN	http://www.broadinstitute.org/gsea/msigdb/cards/GO_CELL_MIGRATION_IN_HINDBRAIN	13	0.41192	0.99997	1	1	ARL13B,CEND1,CTNNA2,DAB1,ITGB1,LEF1,PHOX2B,PLXNA2,POU4F1,RBFOX2,RERE,SEMA4C,SOCS7
GO:SODIUM_ION_BINDING	http://www.broadinstitute.org/gsea/msigdb/cards/GO_SODIUM_ION_BINDING	14	0.41212	0.99997	1	1	ATP1A1,ATP1A2,ATP1B1,CAPN3,PDXK,SCN1A,SCN3A,SCN9A,SLC24A1,SLC24A2,SLC24A3,SLC24A4,SLC24A5,SLC34A2
GO:L_ASCORBIC_ACID_BINDING	http://www.broadinstitute.org/gsea/msigdb/cards/GO_L_ASCORBIC_ACID_BINDING	18	0.41226	0.99997	1	1	ALKBH3,DBH,EGLN1,EGLN2,EGLN3,LEPRE1,LEPREL1,OGFOD2,P4HA1,P4HA2,P4HA3,P4HTM,PAM,PHYH,PLOD1,PLOD2,PLOD3,TMLHE
GO:POSITIVE_REGULATION_OF_REPRODUCTIVE_PROCESS	http://www.broadinstitute.org/gsea/msigdb/cards/GO_POSITIVE_REGULATION_OF_REPRODUCTIVE_PROCESS	51	0.41227	0.99997	1	1	ACVR1B,AURKA,C1QBP,CACNA1H,CIB1,CITED2,CTNNB1,DAZL,DMRT1,DRD4,EDNRB,FAM170B,GLRA1,INHBA,INHBB,INSR,IQCF1,MSX1,MSX2,NPM2,NR5A1,OVOL1,OXT,OXTR,P2RY1,P2RY2,PDE3A,PDE5A,PIWIL2,PLAU,PLB1,PLCB1,POMZP3,PRDM9,PTAFR,PTGER4,RETN,SEMA3A,SHH,SIRT2,SMURF2,SOX9,UBE2B,VIP,WNT4,WNT5A,WT1,XBP1,ZFPM2,ZP3,ZP4
GO:ORGANIC_HYDROXY_COMPOUND_METABOLIC_PROCESS	http://www.broadinstitute.org/gsea/msigdb/cards/GO_ORGANIC_HYDROXY_COMPOUND_METABOLIC_PROCESS	464	0.41291	0.99997	1	1	ABCA1,ABCB11,ABCG1,ABHD3,ACAA1,ACAA2,ACADL,ACADM,ACER1,ACER2,ACER3,ACHE,ACOT8,ACOX2,ACSS1,ACSS2,ADH1A,ADH1B,ADH4,ADH5,ADH6,ADH7,AGPAT6,AGTR2,AKR1B1,AKR1B10,AKR1C1,AKR1D1,ALDH1A1,ALDH1A3,ALDH1B1,ALDH2,ALDH3A2,ALDH3B1,ALDH3B2,ALDH7A1,ALDH9A1,ALG5,ALOX12,ALOX15,AMACR,ANGPTL3,AOC2,APOA1,APOA2,APOA4,APOA5,APOB,APOBR,APOC1,APOE,APOF,APOL1,APOL2,APP,ARV1,ASIP,ATP2B2,ATP7A,ATP8B1,AWAT2,BAAT,BBOX1,BCHE,BCL2,BCMO1,BHMT,BTBD9,C14orf1,CACNA1H,CALM1,CALM2,CALM3,CAT,CDS1,CEBPA,CEL,CELA3A,CELA3B,CEPT1,CFTR,CH25H,CHAT,CHDH,CHKA,CHKB,CHPT1,CITED1,CLN3,CLN6,CLN8,CNBP,COMT,COQ2,COQ3,CPT1A,CPT1C,CRAT,CRHR2,CROT,CRYM,CTNS,CUBN,CYB5R1,CYB5R2,CYB5R3,CYP11A1,CYP11B1,CYP11B2,CYP17A1,CYP19A1,CYP1A1,CYP1B1,CYP21A2,CYP24A1,CYP27A1,CYP27B1,CYP39A1,CYP3A4,CYP46A1,CYP4A11,CYP4F12,CYP4F2,CYP4F3,CYP4V2,CYP51A1,CYP7A1,CYP7B1,CYP8B1,DAK,DAO,DBH,DBI,DCT,DDC,DDT,DEGS2,DGAT2,DHCR24,DHCR7,DHRS3,DHRS4,DHRS9,DIO1,DIO2,DIO3,DMGDH,DPAGT1,DPM1,DPM2,DRD1,DRD2,DRD3,DRD4,DUOX1,DUOX2,EBP,EBPL,ENPP2,ENPP6,EPAS1,ERLIN1,ERLIN2,FABP5,FABP6,FDFT1,FDPS,FDX1,FDX1L,FDXR,FGF2,FGF23,FGF7,FOXE1,G6PD,GALK1,GALR2,GATA3,GBA,GBA2,GC,GCH1,GCNT4,GGPS1,GK,GK2,GK5,GOT1,GPD2,GPLD1,GPR37,GRIN2A,HAGH,HAND2,HAO1,HDC,HDLBP,HIF1A,HMGCR,HMGCS1,HMGCS2,HPRT1,HSD17B1,HSD17B3,HSD17B4,HSD17B7,HSD3B7,HTR1A,HTR2B,IDI1,IDI2,IGF1,IL4,IMPA1,IMPA2,IMPAD1,INPP1,INPP4A,INPP4B,INPP5A,INPP5B,INPP5D,INPP5E,INPP5J,INPP5K,INPPL1,INSIG1,INSIG2,INSM1,IP6K1,IP6K2,IP6K3,IPMK,IPPK,ISYNA1,ITPK1,ITPKA,ITPKB,ITPKC,IYD,LBR,LCAT,LDHA,LDHB,LDHC,LDLR,LDLRAP1,LEP,LEPR,LGMN,LIPA,LIPE,LPCAT1,LPCAT4,LPIN1,LPIN2,LPIN3,LRAT,LRP2,LRP5,LRTOMT,LSS,MAOA,MAOB,MBOAT1,MBOAT2,MBTPS1,MBTPS2,MC1R,MECP2,MED1,MINPP1,MIOX,MOGAT1,MOGAT2,MOGAT3,MSMO1,MTMR2,MTMR7,MTPN,MVD,MVK,MYO5A,NPC1,NPC1L1,NPC2,NPR1,NR0B2,NR1H4,NR4A2,NR5A2,NSDHL,NTSR1,NUDT10,NUDT11,NUDT3,NUDT4,NUS1,OCA2,OCRL,OSBPL1A,OSBPL5,PAFAH1B1,PAH,PARK2,PARK7,PCK1,PCSK9,PCYT1A,PCYT1B,PDDC1,PDE1B,PDXK,PDXP,PECR,PEMT,PER2,PFKFB2,PGP,PHOSPHO1,PLA2G10,PLA2G12A,PLA2G15,PLA2G16,PLA2G1B,PLA2G2A,PLA2G2D,PLA2G2E,PLA2G2F,PLA2G3,PLA2G4A,PLA2G4B,PLA2G4C,PLA2G4D,PLA2G4E,PLA2G4F,PLA2G5,PLA2G6,PLB1,PLBD1,PLCB1,PLCB2,PLCB3,PLCB4,PLCD1,PLCD3,PLCE1,PLCG1,PLCG2,PLCH1,PLCH2,PLCZ1,PLD4,PLTP,PMEL,PMVK,PNKD,PNMT,PNPLA4,PNPLA6,PNPLA8,PNPO,PON1,PPARD,PPIP5K1,PRKAA1,PRKAA2,PRKAG2,PSAT1,PTAFR,PTCHD2,PTEN,RBP4,RDH10,RDH11,RDH12,RDH13,RDH14,RDH5,RDH8,RETSAT,RNF180,RPE65,RXRA,SAMD8,SARDH,SCAP,SCARB1,SCARF1,SCP2,SDR16C5,SGMS1,SGMS2,SGPP1,SGPP2,SHMT1,SLC22A4,SLC22A5,SLC27A1,SLC27A2,SLC27A5,SLC34A1,SLC44A1,SLC44A2,SLC44A3,SLC44A4,SLC44A5,SLC45A2,SLC5A3,SLC5A5,SLC6A3,SLCO1A2,SLCO1B1,SLCO1B3,SLCO1C1,SLCO4A1,SMPD1,SMPD2,SMPD3,SMPD4,SMPDL3A,SMPDL3B,SNCA,SNCAIP,SNCB,SNX17,SOAT1,SOAT2,SORD,SORL1,SPHK1,SPHK2,SPTLC1,SPTLC2,SQLE,SRD5A1,SRD5A3,SREBF1,SREBF2,STAR,STARD3,SULT1A1,SULT1A2,SULT1A3,SULT1A4,SULT1B1,SULT2A1,SYNJ1,TG,TGFB2,TH,TM7SF2,TMLHE,TNFSF4,TPH1,TPH2,TPO,TRERF1,TRPC1,TTPA,TTR,TYR,TYRP1,VLDLR
PID:ER_NONGENOMIC_PATHWAY	http://www.broadinstitute.org/gsea/msigdb/cards/PID_ER_NONGENOMIC_PATHWAY	39	0.41307	0.99997	1	1	AKT1,BCAR1,ESR1,ESR2,GNA11,GNA13,GNA14,GNA15,GNAI1,GNAI2,GNAI3,GNAL,GNAQ,GNAZ,GNB1,GNG2,GRB2,HBEGF,HRAS,IGF1,IGF1R,KRAS,MAPK11,MMP9,MSN,NOS3,NRAS,PELP1,PIK3CA,PIK3R1,PLCB1,PLCB2,PLCB3,RHOA,ROCK2,SHC1,SOS1,SRC,STRN
GO:NUCLEOTIDE_TRANSMEMBRANE_TRANSPORT	http://www.broadinstitute.org/gsea/msigdb/cards/GO_NUCLEOTIDE_TRANSMEMBRANE_TRANSPORT	12	0.41336	0.99997	1	1	SLC25A17,SLC25A33,SLC25A42,SLC35A2,SLC35A3,SLC35B1,SLC35B2,SLC35B3,SLC35B4,SLC35D1,SLC35D2,SLC35E3
GO:REGULATION_OF_SYSTEMIC_ARTERIAL_BLOOD_PRESSURE_BY_RENIN_ANGIOTENSIN	http://www.broadinstitute.org/gsea/msigdb/cards/GO_REGULATION_OF_SYSTEMIC_ARTERIAL_BLOOD_PRESSURE_BY_RENIN_ANGIOTENSIN	22	0.41342	0.99997	1	1	ACE,ACE2,AGT,AGTR1,AGTR2,ATP6AP2,CMA1,CPA3,CTSG,CTSZ,CYBA,DRD3,ECE1,ENPEP,MME,NKX2-1,NOX1,PCSK5,REN,RPS6KA2,SERPINF2,TACR1
GO:POSITIVE_REGULATION_OF_INTERLEUKIN_1_PRODUCTION	http://www.broadinstitute.org/gsea/msigdb/cards/GO_POSITIVE_REGULATION_OF_INTERLEUKIN_1_PRODUCTION	35	0.41373	0.99997	1	1	AIM2,AZU1,CARD8,CASP1,CASP5,CCL19,CCL20,CCL3,CCR2,GSDMD,HAVCR2,HDAC2,HMGB1,HSPB1,IFI16,IFNAR1,IFNG,ISL1,JAK2,LGALS9,NLRP1,NLRP12,NLRP2,NLRP3,NOD1,NOD2,P2RX7,PANX1,PYCARD,PYDC1,SAA1,SMAD3,TLR4,TRIM16,WNT5A
GO:URATE_METABOLIC_PROCESS	http://www.broadinstitute.org/gsea/msigdb/cards/GO_URATE_METABOLIC_PROCESS	12	0.41375	0.99997	1	1	ABCG2,G6PC,GCKR,LRRC16A,PNP,PRPS1,SLC16A9,SLC17A1,SLC17A3,SLC22A11,SLC22A12,SLC2A9
GO:ADENYL_NUCLEOTIDE_BINDING	http://www.broadinstitute.org/gsea/msigdb/cards/GO_ADENYL_NUCLEOTIDE_BINDING	1440	0.41398	0.99997	1	1	AACS,AAK1,AARS,AARS2,AARSD1,AASDH,AATK,ABCA1,ABCA10,ABCA12,ABCA13,ABCA2,ABCA3,ABCA4,ABCA5,ABCA6,ABCA7,ABCA8,ABCA9,ABCB1,ABCB10,ABCB11,ABCB4,ABCB5,ABCB6,ABCB7,ABCB8,ABCB9,ABCC1,ABCC10,ABCC11,ABCC12,ABCC2,ABCC3,ABCC4,ABCC5,ABCC6,ABCC8,ABCC9,ABCD1,ABCD2,ABCD3,ABCD4,ABCE1,ABCF1,ABCF2,ABCF3,ABCG1,ABCG2,ABCG4,ABCG5,ABCG8,ABL1,ABL2,ACACA,ACACB,ACOT12,ACSBG1,ACSBG2,ACSF2,ACSF3,ACSL1,ACSL3,ACSL4,ACSL5,ACSL6,ACSM1,ACSM2A,ACSM2B,ACSM3,ACSM5,ACSS1,ACSS2,ACSS3,ACTA1,ACTA2,ACTB,ACTBL2,ACTC1,ACTG1,ACTG2,ACTR1A,ACTR1B,ACTR2,ACTR3,ACTR3B,ACTR3C,ACTR8,ACVR1,ACVR1B,ACVR1C,ACVR2A,ACVR2B,ACVRL1,ADCK1,ADCK2,ADCK3,ADCY1,ADCY10,ADCY2,ADCY3,ADCY4,ADCY5,ADCY6,ADCY7,ADCY8,ADCY9,ADK,ADRBK1,ADRBK2,AFG3L2,AGK,AHCY,AK1,AK2,AK3,AK4,AK5,AK7,AK8,AKT1,AKT2,AKT3,ALDH18A1,ALK,ALPK1,ALPK2,ALPK3,AMHR2,ANKK1,APAF1,APRT,ARAF,ASCC3,ASNA1,ASNS,ASS1,ATAD1,ATAD2,ATAD2B,ATAD3A,ATAD3B,ATAD3C,ATAD5,ATM,ATP10A,ATP10B,ATP10D,ATP11A,ATP11B,ATP11C,ATP12A,ATP13A1,ATP13A2,ATP13A3,ATP13A4,ATP13A5,ATP1A1,ATP1A2,ATP1A3,ATP1A4,ATP1B1,ATP2A1,ATP2A2,ATP2A3,ATP2B1,ATP2B2,ATP2B3,ATP2B4,ATP2C1,ATP2C2,ATP4A,ATP5A1,ATP5B,ATP5D,ATP6AP1,ATP6V1A,ATP6V1B2,ATP7A,ATP7B,ATP8A1,ATP8A2,ATP8B1,ATP8B2,ATP8B3,ATP8B4,ATP9A,ATP9B,ATR,ATRX,AURKA,AURKB,AURKC,AXL,BAG1,BAG2,BAG3,BAG4,BAG5,BBS10,BBS12,BCKDK,BCR,BCS1L,BLK,BLM,BMP2K,BMPR1A,BMPR1B,BMPR2,BMS1,BMX,BRAF,BRIP1,BRSK1,BRSK2,BTAF1,BTK,BUB1,BUB1B,BVES,C10orf129,C10orf2,C8orf44-SGK3,C9orf96,CACNA1B,CAD,CAMK1,CAMK1D,CAMK1G,CAMK2A,CAMK2B,CAMK2D,CAMK2G,CAMK4,CAMKK1,CAMKK2,CAMKV,CARKD,CARNS1,CARS,CARS2,CASK,CBWD1,CBWD2,CCT2,CCT3,CCT4,CCT5,CCT6A,CCT6B,CCT7,CCT8,CCT8L2,CDC34,CDC42BPA,CDC42BPB,CDC42BPG,CDC6,CDC7,CDK1,CDK10,CDK11A,CDK11B,CDK12,CDK13,CDK14,CDK15,CDK16,CDK17,CDK18,CDK19,CDK2,CDK20,CDK3,CDK4,CDK5,CDK6,CDK7,CDK8,CDK9,CDKL1,CDKL2,CDKL3,CDKL4,CDKL5,CENPE,CERK,CFTR,CHD1,CHD2,CHD3,CHD4,CHD5,CHD6,CHD7,CHD8,CHD9,CHEK1,CHEK2,CHKA,CHKB,CHORDC1,CHST12,CHST15,CHTF18,CHUK,CIITA,CIT,CKB,CKM,CKMT1A,CKMT1B,CKMT2,CLCN3,CLCN4,CLCN5,CLCN6,CLCN7,CLK1,CLK2,CLK3,CLK4,CLP1,CLPB,CLPX,CMPK1,CMPK2,CNGA2,CNGA4,CNGB1,COASY,CPS1,CSF1R,CSK,CSNK1A1,CSNK1A1L,CSNK1D,CSNK1E,CSNK1G1,CSNK1G2,CSNK1G3,CSNK2A1,CSNK2A2,CTPS2,CUL9,CYB5R3,DAK,DALRD3,DAPK1,DAPK2,DAPK3,DARS,DARS2,DCAKD,DCK,DCLK1,DCLK2,DCLK3,DDR1,DDR2,DDX1,DDX10,DDX11,DDX17,DDX18,DDX19A,DDX19B,DDX20,DDX21,DDX23,DDX24,DDX25,DDX27,DDX28,DDX31,DDX39A,DDX39B,DDX3X,DDX4,DDX41,DDX42,DDX43,DDX46,DDX47,DDX49,DDX50,DDX51,DDX52,DDX53,DDX54,DDX55,DDX56,DDX58,DDX59,DDX6,DDX60,DDX60L,DGKA,DGKB,DGKD,DGKE,DGKG,DGKH,DGKI,DGKQ,DGKZ,DGUOK,DHX15,DHX16,DHX29,DHX30,DHX32,DHX33,DHX34,DHX35,DHX36,DHX37,DHX38,DHX40,DHX57,DHX58,DHX8,DHX9,DICER1,DMC1,DMPK,DNA2,DNAH1,DNAH10,DNAH11,DNAH12,DNAH14,DNAH17,DNAH2,DNAH3,DNAH5,DNAH6,DNAH7,DNAH8,DNAH9,DNAJA1,DNAJA2,DNAJA3,DNAJA4,DQX1,DSTYK,DTYMK,DYNC1H1,DYNC1LI1,DYNC1LI2,DYNC2H1,DYRK1A,DYRK1B,DYRK2,DYRK4,EARS2,EEF2K,EGFR,EHD1,EHD2,EHD3,EHD4,EIF2AK1,EIF2AK2,EIF2AK3,EIF2AK4,EIF2B2,EIF4A1,EIF4A2,EIF4A3,ENPP1,ENTPD1,ENTPD2,ENTPD3,ENTPD8,EP400,EPB42,EPHA1,EPHA10,EPHA2,EPHA3,EPHA4,EPHA5,EPHA6,EPHA7,EPHA8,EPHB1,EPHB2,EPHB3,EPHB4,EPHB6,EPRS,ERBB2,ERBB3,ERBB4,ERCC2,ERCC3,ERCC6,ERCC6L,ERN1,ERN2,ETNK1,ETNK2,FAM20B,FAM20C,FANCM,FARS2,FARSA,FARSB,FASTK,FBP1,FBXO18,FER,FES,FGFR1,FGFR2,FGFR3,FGFR4,FGR,FICD,FIGN,FIGNL1,FKBP4,FLAD1,FLT1,FLT3,FLT4,FPGS,FRK,FUK,FYN,G3BP1,GAK,GAL3ST3,GAL3ST4,GALK1,GALK2,GARS,GART,GATC,GCK,GCLC,GK,GK2,GK5,GLUD1,GLUD2,GLUL,GLYCTK,GMPS,GNE,GPHN,GRK1,GRK4,GRK5,GRK6,GRK7,GRPEL1,GRPEL2,GSG2,GSK3A,GSK3B,GSS,GTF2F2,GUCY2C,GUCY2D,GUCY2F,GUK1,H1FNT,HARS,HARS2,HCK,HCN1,HCN2,HCN3,HCN4,HELB,HELLS,HELQ,HELZ,HFM1,HIPK1,HIPK2,HIPK3,HIPK4,HK1,HK2,HK3,HKDC1,HLCS,HLTF,HNRNPU,HS3ST5,HSP90AA1,HSP90AB1,HSP90B1,HSPA12B,HSPA13,HSPA14,HSPA1A,HSPA1B,HSPA1L,HSPA2,HSPA4,HSPA4L,HSPA5,HSPA6,HSPA8,HSPA9,HSPD1,HSPE1,HSPH1,HUNK,HYOU1,IARS,IARS2,ICK,IDE,IDH3G,IFIH1,IGF1R,IGHMBP2,IKBKB,ILF2,ILK,INO80,INSR,INSRR,IP6K1,IP6K2,IP6K3,IPMK,IPPK,IQCA1,IRAK1,IRAK2,IRAK3,IRAK4,ITK,ITM2B,ITM2C,ITPK1,ITPKA,ITPKB,ITPKC,JAK1,JAK2,JAK3,KALRN,KARS,KATNA1,KATNAL1,KATNAL2,KCNJ1,KCNJ10,KCNJ11,KCNJ8,KCNT2,KDR,KHK,KIAA0232,KIF11,KIF12,KIF13A,KIF13B,KIF14,KIF15,KIF16B,KIF17,KIF18A,KIF18B,KIF19,KIF1A,KIF1B,KIF1C,KIF20A,KIF20B,KIF21A,KIF21B,KIF22,KIF23,KIF24,KIF25,KIF26A,KIF26B,KIF27,KIF2A,KIF2B,KIF2C,KIF3A,KIF3B,KIF3C,KIF4A,KIF4B,KIF5A,KIF5B,KIF5C,KIF6,KIF7,KIF9,KIFC1,KIFC2,KIT,KSR1,KSR2,KTI12,LACE1,LANCL2,LARS,LARS2,LATS1,LATS2,LCK,LIG1,LIG3,LIG4,LIMK2,LMTK2,LMTK3,LONP1,LONP2,LRGUK,LRRK1,LRRK2,LTK,LYN,MAGI1,MAGI3,MAK,MAP2K1,MAP2K2,MAP2K3,MAP2K4,MAP2K5,MAP2K6,MAP2K7,MAP3K1,MAP3K10,MAP3K11,MAP3K12,MAP3K13,MAP3K15,MAP3K2,MAP3K3,MAP3K4,MAP3K5,MAP3K6,MAP3K7,MAP3K8,MAP3K9,MAP4K1,MAP4K2,MAP4K3,MAP4K4,MAP4K5,MAPK1,MAPK10,MAPK11,MAPK12,MAPK13,MAPK14,MAPK3,MAPK4,MAPK6,MAPK7,MAPK8,MAPK9,MAPKAPK3,MAPKAPK5,MARK1,MARK2,MARK3,MARK4,MARS,MARS2,MAST1,MAST2,MAST3,MAST4,MASTL,MAT1A,MAT2A,MATK,MB21D1,MCCC1,MCCC2,MCM2,MCM3,MCM4,MCM5,MCM6,MCM7,MCM8,MCM9,MDN1,ME1,MELK,MERTK,MET,MINK1,MKI67,MKKS,MKNK1,MKNK2,MLH1,MLH3,MLKL,MMAB,MOCS3,MOK,MOS,MOV10,MOV10L1,MSH2,MSH3,MSH4,MSH5,MSH6,MST1R,MTHFD1,MTHFD1L,MTHFS,MTOR,MTPAP,MUSK,MVD,MVK,MYH1,MYH10,MYH11,MYH13,MYH14,MYH15,MYH2,MYH3,MYH4,MYH6,MYH7,MYH7B,MYH8,MYH9,MYLK,MYLK2,MYLK3,MYLK4,MYO10,MYO15A,MYO16,MYO18A,MYO18B,MYO19,MYO1A,MYO1B,MYO1C,MYO1D,MYO1F,MYO1G,MYO1H,MYO3A,MYO3B,MYO5A,MYO5B,MYO5C,MYO6,MYO7A,MYO7B,MYO9A,MYO9B,N4BP2,NADK,NADSYN1,NAGK,NAIP,NARS,NARS2,NAT10,NAV2,NAV3,NDUFA13,NEK1,NEK10,NEK11,NEK2,NEK3,NEK4,NEK5,NEK6,NEK7,NEK8,NEK9,NLK,NLRC4,NLRP1,NLRP10,NLRP11,NLRP12,NLRP13,NLRP14,NLRP2,NLRP3,NLRP4,NLRP5,NLRP6,NLRP7,NLRP8,NLRP9,NLRX1,NME1,NME2,NME3,NME4,NME6,NME7,NMNAT1,NMNAT2,NMNAT3,NOD1,NOD2,NOL9,NOLC1,NPR1,NPR2,NRBP1,NRBP2,NRK,NSF,NTPCR,NTRK1,NTRK2,NTRK3,NUAK1,NUAK2,NUBP1,NUBP2,NUBPL,NVL,NWD1,OAS1,OAS2,OAS3,OASL,OBSCN,OLA1,OPLAH,ORC1,ORC4,ORC5,OXSR1,P2RX1,P2RX2,P2RX3,P2RX4,P2RX5,P2RX6,P2RX7,P2RY1,P2RY2,P2RY4,PAICS,PAK1,PAK2,PAK3,PAK4,PAK6,PAK7,PALM3,PAN3,PANK1,PANK2,PANK3,PANK4,PAPD4,PAPOLA,PAPOLB,PAPOLG,PAPSS1,PAPSS2,PARS2,PASK,PBK,PC,PCCA,PCCB,PDE10A,PDE11A,PDE2A,PDE3A,PDE4A,PDE4B,PDE4D,PDGFRA,PDGFRB,PDIK1L,PDK1,PDK2,PDK3,PDK4,PDPK1,PDS5B,PDXK,PEAK1,PEBP1,PET112,PEX1,PEX6,PFAS,PFKFB1,PFKFB2,PFKFB3,PFKFB4,PFKL,PFKM,PFKP,PFN1,PFN2,PGK1,PGK2,PGS1,PHKG1,PHKG2,PI4K2A,PI4K2B,PI4KA,PI4KB,PIF1,PIK3C2A,PIK3C2B,PIK3C2G,PIK3C3,PIK3CA,PIK3CB,PIK3CD,PIK3CG,PIK3R4,PIKFYVE,PIM1,PIM2,PIM3,PINK1,PIP4K2A,PIP4K2B,PIP4K2C,PIP5K1A,PIP5K1B,PIP5K1C,PIP5KL1,PKDCC,PKLR,PKMYT1,PKN1,PKN2,PKN3,PLK1,PLK2,PLK3,PLK4,PLK5,PMS1,PMS2,PMVK,PNCK,PNKP,PNPLA8,POLQ,PPIP5K1,PPP2R4,PPP5C,PRKAA1,PRKAA2,PRKACA,PRKACB,PRKACG,PRKAG1,PRKAG2,PRKAG3,PRKAR1A,PRKAR1B,PRKAR2A,PRKAR2B,PRKCA,PRKCB,PRKCD,PRKCE,PRKCG,PRKCH,PRKCI,PRKCQ,PRKCZ,PRKD1,PRKD2,PRKD3,PRKDC,PRKG1,PRKG2,PRKX,PRPF4B,PRPS1,PRPS1L1,PRPS2,PSKH1,PSKH2,PSMC1,PSMC2,PSMC3,PSMC4,PSMC5,PSMC6,PSTK,PTK2,PTK2B,PTK6,PTK7,PXK,PYGL,PYGM,QARS,QRSL1,RAD17,RAD50,RAD51,RAD51B,RAD51C,RAD51D,RAD54B,RAD54L,RAD54L2,RAF1,RAPGEF2,RAPGEF3,RAPGEF4,RARS,RARS2,RBKS,RECQL,RECQL4,RECQL5,RENBP,RET,RFC1,RFC4,RFC5,RFK,RHOBTB3,RIMKLA,RIOK1,RIOK2,RIOK3,RIPK1,RIPK2,RIPK3,RIPK4,RNASEL,ROCK1,ROCK2,ROR1,ROR2,ROS1,RPS6KA1,RPS6KA2,RPS6KA3,RPS6KA4,RPS6KA5,RPS6KA6,RPS6KB1,RPS6KB2,RPS6KC1,RPS6KL1,RRM1,RTEL1,RUNX1,RUNX2,RUNX3,RUVBL1,RUVBL2,RYK,SARS,SARS2,SBK1,SBK2,SCN8A,SCYL1,SCYL2,SCYL3,SEPHS1,SEPHS2,SETX,SGK1,SGK2,SGK3,SHPK,SHPRH,SIK2,SIK3,SKIV2L,SKIV2L2,SLC22A4,SLC22A5,SLC27A2,SLC27A5,SLFN11,SLFN12,SLFN12L,SLFN13,SLFN14,SLFN5,SLFNL1,SLK,SMARCA1,SMARCA2,SMARCA4,SMARCA5,SMARCAD1,SMARCAL1,SMC1A,SMC1B,SMC2,SMC3,SMC4,SMC5,SMC6,SMCHD1,SMG1,SNRK,SNRNP200,SPAST,SPATA5,SPATA5L1,SPEG,SPG7,SPHK1,SPHK2,SPO11,SRC,SRCAP,SRMS,SRPK1,SRPK2,SRPK3,SRR,SRXN1,ST13,STARD9,STK10,STK11,STK16,STK17A,STK17B,STK19,STK24,STK25,STK3,STK31,STK32A,STK32B,STK32C,STK33,STK35,STK36,STK38,STK38L,STK39,STK4,STK40,STRADA,STRADB,STYK1,SUCLA2,SUCLG2,SUPV3L1,SWAP70,SYK,SYN1,SYN3,TAF1,TAOK1,TAOK2,TAOK3,TAP1,TAP2,TARS,TARS2,TARSL2,TBCK,TBK1,TCP1,TDRD12,TDRD9,TEC,TEK,TEP1,TESK1,TESK2,TEX14,TGFBR1,TGFBR2,THG1L,THRAP3,TIE1,TIMM44,TK1,TK2,TLK1,TLK2,TMEM173,TNIK,TNK1,TNK2,TNNI3K,TOP2A,TOP2B,TOR1A,TOR1B,TOR2A,TOR3A,TP53,TP53RK,TPK1,TPX2,TRANK1,TRAP1,TRIB1,TRIB3,TRIO,TRIP13,TRIT1,TRMU,TRNT1,TRPM4,TRPM6,TRPM7,TRPV1,TRPV4,TSSK1B,TSSK2,TSSK3,TSSK4,TSSK6,TTBK1,TTBK2,TTF2,TTK,TTL,TTLL1,TTLL10,TTLL11,TTLL12,TTLL13,TTLL2,TTLL3,TTLL4,TTLL5,TTLL6,TTLL7,TTLL8,TTLL9,TTN,TUT1,TWF1,TWF2,TXK,TYK2,TYRO3,UBA1,UBA2,UBA3,UBA5,UBA6,UBA7,UBE2A,UBE2B,UBE2C,UBE2D1,UBE2D2,UBE2D3,UBE2D4,UBE2E1,UBE2E2,UBE2E3,UBE2F,UBE2G1,UBE2G2,UBE2H,UBE2I,UBE2J1,UBE2J2,UBE2K,UBE2L3,UBE2M,UBE2N,UBE2O,UBE2Q1,UBE2Q2,UBE2QL1,UBE2R2,UBE2S,UBE2T,UBE2U,UBE2W,UBE2Z,UBE4B,UCK1,UCK2,UCKL1,UHMK1,ULK1,ULK2,ULK3,ULK4,UPF1,VARS,VARS2,VCP,VPS4A,VPS4B,VRK1,VRK2,VRK3,WARS,WARS2,WEE1,WEE2,WNK1,WNK2,WNK3,WNK4,WRN,WRNIP1,XRCC2,XRCC3,XRCC5,XRCC6,XYLB,YARS,YARS2,YES1,YME1L1,YTHDC2,ZAP70,ZRANB3
GO:RESPONSE_TO_PHENYLPROPANOID	http://www.broadinstitute.org/gsea/msigdb/cards/GO_RESPONSE_TO_PHENYLPROPANOID	12	0.41415	0.99997	1	1	AGER,APOA4,BGLAP,CAT,CD36,CIDEA,ESR2,FGA,IL1B,LY6D,PPARGC1A,UGT3A2
GO:PLATELET_DENSE_GRANULE	http://www.broadinstitute.org/gsea/msigdb/cards/GO_PLATELET_DENSE_GRANULE	20	0.41433	0.99997	1	1	ABCC4,APOH,CD63,CDC37L1,CLEC3B,CTSW,ECM1,FAM3C,HPS4,ITIH3,ITIH4,ITPR1,LAMP2,LGALS3BP,RARRES2,SELP,SEPP1,SERPINA4,SPP2,TIMP3
GO:NEGATIVE_REGULATION_OF_PROTEIN_MATURATION	http://www.broadinstitute.org/gsea/msigdb/cards/GO_NEGATIVE_REGULATION_OF_PROTEIN_MATURATION;GO:NEGATIVE_REGULATION_OF_PROTEIN_PROCESSING;http://www.broadinstitute.org/gsea/msigdb/cards/GO_NEGATIVE_REGULATION_OF_PROTEIN_PROCESSING	33	0.41439	0.99997	1	1	BCL2L12,BIRC2,BIRC3,BIRC5,BIRC7,BIRC8,C4BPA,C4BPB,CD46,CD55,CD59,CHAC1,CPB2,CR1,GAS1,GLG1,LRRK2,MAGEA3,MASP1,MDM2,NLRC4,NOL3,PPP1R15A,SERPINE1,SERPINE2,SERPINF2,SERPING1,SIRT4,SNX12,SUSD4,THBS1,TMEM59,XIAP
PID:LYMPH_ANGIOGENESIS_PATHWAY	http://www.broadinstitute.org/gsea/msigdb/cards/PID_LYMPH_ANGIOGENESIS_PATHWAY	25	0.4147	0.99997	1	1	AKT1,COL1A1,COL1A2,CREB1,CRK,FIGF,FLT4,FN1,GRB2,ITGA1,ITGA2,ITGA4,ITGA5,ITGB1,MAP2K4,MAPK1,MAPK11,MAPK14,MAPK3,PIK3CA,PIK3R1,RPS6KA1,SHC1,SOS1,VEGFC
PID:HEDGEHOG_2PATHWAY	http://www.broadinstitute.org/gsea/msigdb/cards/PID_HEDGEHOG_2PATHWAY	22	0.41471	0.99997	1	1	ADRBK1,AKT1,ARRB2,BOC,CDON,DHH,GAS1,GLI2,HHAT,HHIP,IHH,LRP2,LRPAP1,PIK3CA,PIK3R1,PTCH1,PTCH2,PTHLH,SHH,SMO,STIL,TGFB2
GO:MUSCLE_HYPERTROPHY	http://www.broadinstitute.org/gsea/msigdb/cards/GO_MUSCLE_HYPERTROPHY	28	0.41488	0.99997	1	1	AGT,AGTR2,CAMK2D,CAMTA2,CSRP3,CYBA,GATA4,GATA6,HDAC2,HDAC4,HEY2,HTR2B,IGF1,INPP5F,KDM4A,KLF15,LEP,MEF2C,MYOC,MYOCD,NPPA,PDLIM5,PPP3CA,RYR2,SORBS2,TCAP,TIAM1,TTN
GO:REGULATION_OF_T_CELL_MEDIATED_CYTOTOXICITY	http://www.broadinstitute.org/gsea/msigdb/cards/GO_REGULATION_OF_T_CELL_MEDIATED_CYTOTOXICITY	23	0.41491	0.99997	1	1	AGER,B2M,CEACAM1,FADD,HLA-A,HLA-B,HLA-E,IL12A,IL12B,IL12RB1,IL23A,IL23R,IL7R,LILRB1,NCR3,P2RX7,PPP3CB,PTPRC,PVR,PVRL2,RIPK3,STX7,XCL1
GO:RESPONSE_TO_VITAMIN	http://www.broadinstitute.org/gsea/msigdb/cards/GO_RESPONSE_TO_VITAMIN	97	0.41501	0.99997	1	1	ABCG2,ACP5,ADA,ADAMTS1,AGER,ALAD,ALPL,APOC3,AQP3,ARG1,ASCL1,ATP2B1,BCHE,BECN1,BGLAP,BMP7,BRIP1,CAT,CCL2,CCL5,CCND1,CCNE1,CD4,CDKN2D,COL1A1,CXCL10,CYP1A1,CYP24A1,CYP27B1,DNMT1,DNMT3A,DNMT3B,EEF2,EIF2AK2,EPO,F7,FGF23,FKBP1B,FOLR1,FOLR2,FZD1,GAS6,GATA4,GSN,GSTP1,HLCS,HMBS,HMGCS1,IL15,IL1B,INSR,ITGA2,ITGB1,KYNU,LEP,LTC4S,MDM2,MGMT,MOG,MTHFR,NOS1,NRF1,OGG1,OTC,PAWR,PDX1,PEMT,PENK,PIM1,PITX2,PLA2G4A,POSTN,PPARD,PPARG,PTGS2,PTH,PTN,RARA,RELA,RXRA,SETDB1,SFRP1,SLC34A1,SPARC,SPP1,STC1,STC2,TGFB1,TIMP3,TNC,TPCN2,TSHB,TSPO,TYMS,TYR,VDR,ZNF354A
GO:POSITIVE_REGULATION_OF_CELL_MORPHOGENESIS_INVOLVED_IN_DIFFERENTIATION	http://www.broadinstitute.org/gsea/msigdb/cards/GO_POSITIVE_REGULATION_OF_CELL_MORPHOGENESIS_INVOLVED_IN_DIFFERENTIATION	157	0.41508	0.99997	1	1	ADNP,AGER,AKAP5,ALX1,AMIGO1,ANAPC2,ANKRD27,APOA1,ARHGDIA,ARHGEF7,ARPC2,AXIN2,BAIAP2,BAMBI,BCL11A,BCL9L,BDNF,BHLHB9,BMP2,BMPR2,BRAF,C1QBP,CALR,CAMK2B,CAPRIN1,CAPRIN2,CDC42,CDH4,CDKL5,CIB1,COL1A1,CRABP2,CRB2,CTNNB1,CUL7,CUX1,CUX2,CXCL12,DAB2,DISC1,DNM2,DSCAM,EEF2K,EFNA5,EP300,EPB41L5,EPHA4,EZH2,FBXO31,FBXW8,FGA,FGB,FGG,FLNA,FN1,GCNT2,GDNF,GLIPR2,GOLGA4,GSK3B,HAS2,HDAC2,IL1RAPL1,ILK,ISLR2,IST1,ITPKA,KIAA1598,L1CAM,LEF1,LIF,LIMS1,LPAR3,LRP8,LRRC16A,MACF1,MAP1B,MAP2K1,MAP2K2,MAPK9,MAPT,MARCKS,MEGF8,METRN,MYADM,MYOC,NDEL1,NET1,NGF,NGFR,NOTCH1,NRG1,NRP1,NTN1,NTRK2,NTRK3,NUMBL,OBSL1,OLFM1,OLFM4,PAFAH1B1,PAK3,PAX2,PAX8,PLXNB1,PLXNB2,PLXNB3,PREX1,PTPRD,RAB11A,RAB21,RAC1,RAC3,RELN,RHOA,RND2,ROBO1,ROBO2,RREB1,RUFY3,S100A10,SDCBP,SEMA4D,SEMA5A,SEMA7A,SERPINB3,SGK1,SHOX2,SKIL,SLIT2,SMAD2,SMAD3,SMAD4,SNAI1,SRF,SS18L1,STK11,STK25,TCF7L2,TGFB1,TGFB1I1,TGFB2,TGFB3,TGFBR2,TIAM1,TNFRSF12A,TRIOBP,TRPV2,TWF2,TWIST1,UNC13D,VEGFA,WNT3,WNT3A,WWTR1,ZEB2,ZNF703
GO:DICARBOXYLIC_ACID_TRANSMEMBRANE_TRANSPORTER_ACTIVITY	http://www.broadinstitute.org/gsea/msigdb/cards/GO_DICARBOXYLIC_ACID_TRANSMEMBRANE_TRANSPORTER_ACTIVITY	32	0.41527	0.99997	1	1	ABCC2,SLC13A3,SLC13A5,SLC17A6,SLC17A7,SLC17A8,SLC1A1,SLC1A2,SLC1A3,SLC1A4,SLC1A5,SLC1A6,SLC1A7,SLC25A10,SLC25A11,SLC25A12,SLC25A13,SLC25A21,SLC25A22,SLC26A1,SLC26A10,SLC26A11,SLC26A2,SLC26A3,SLC26A4,SLC26A5,SLC26A6,SLC26A7,SLC26A8,SLC26A9,SLC38A7,SLC7A11
GO:REGULATION_OF_SYNAPSE_ORGANIZATION	http://www.broadinstitute.org/gsea/msigdb/cards/GO_REGULATION_OF_SYNAPSE_ORGANIZATION	109	0.4153	0.99997	1	1	ADNP,AGRN,AMIGO1,AMIGO2,AMIGO3,ANAPC2,APOE,ARHGEF15,BAI1,BAI2,BAI3,BDNF,BHLHB9,C1QL3,CAMK1,CAMK2B,CBLN1,CBLN2,CDC20,CDC42,CDH2,CHRNB2,CLSTN1,CLSTN2,COLQ,CRIPT,CTNNA2,CUX2,DAB2IP,DISC1,DKK1,DMPK,DRD2,EEF2K,EFNA5,EPHA7,EPHB1,EPHB2,EPHB3,ETV5,FLRT1,FLRT2,FLRT3,FRMPD4,GHRL,GHSR,GRIN1,HNRNPK,IGSF9,KLK8,LINGO2,LPHN1,LPHN3,LRP4,LRRC24,LRRC4,LRRC4B,LRRN1,LRRN3,LRRTM1,LRRTM2,LRRTM3,LRTM1,LRTM2,MAGI2,MECP2,MEF2C,MUSK,NEUROD2,NFATC4,NLGN1,NLGN2,NLGN3,NRXN1,NRXN3,NTRK1,NTRK2,NTRK3,OXT,OXTR,PCDH17,PDLIM5,PPP1R9A,PTEN,PTK2,PTN,PVRL1,RAB17,RAPSN,RELN,ROBO2,SHANK3,SIX1,SIX4,SLIT1,SLITRK1,SLITRK2,SLITRK3,SLITRK4,SLITRK5,SLITRK6,SRPX2,SYNDIG1,THBS2,TPBG,UBE2V2,WNT5A,WNT7A,ZMYND8
GO:POSITIVE_REGULATION_OF_PROTEIN_LOCALIZATION_TO_CELL_SURFACE	http://www.broadinstitute.org/gsea/msigdb/cards/GO_POSITIVE_REGULATION_OF_PROTEIN_LOCALIZATION_TO_CELL_SURFACE	11	0.41531	0.99997	1	1	ABCA12,ERBB4,GPD1L,HNRNPK,NRG1,RANGRF,SNX33,STX3,STX4,SYNJ2BP,TNF
GO:ERYTHROCYTE_HOMEOSTASIS	http://www.broadinstitute.org/gsea/msigdb/cards/GO_ERYTHROCYTE_HOMEOSTASIS	67	0.41532	0.99997	1	1	ACIN1,ADAR,ADD1,ALAS2,AMPD3,ARID4A,ATPIF1,AXL,BCL6,BMP4,CASP3,CEBPG,DNASE2,EPAS1,EPB42,EPO,ERCC2,ETV2,FLVCR1,G6PD,GATA1,GATA3,GPI,HBZ,HCLS1,HIPK2,HMOX1,HOXB6,ID2,IKZF1,INHA,INHBA,JAK2,JMJD6,KIT,KLF1,KLF2,L3MBTL3,LYN,MAEA,MB,MED1,NCKAP1L,NFE2L1,PKNOX1,PRDX1,PTPN2,RB1,RHAG,RPS14,RPS24,RPS6,SFXN1,SLC11A2,SLC25A38,SMAD5,SOX6,SP3,SPI1,SRF,TAL1,TGFBR3,THRA,TMOD3,TRIM10,VEGFA,ZFPM1
PID:WNT_CANONICAL_PATHWAY	http://www.broadinstitute.org/gsea/msigdb/cards/PID_WNT_CANONICAL_PATHWAY	20	0.41534	0.99997	1	1	APC,AXIN1,CAV1,CSNK1G1,CTNNB1,CUL3,DVL1,DVL2,DVL3,FZD5,GSK3A,GSK3B,KLHL12,LRP6,NKD2,PI4K2A,PIP5K1B,PPP2R5A,RANBP3,WNT3A
GO:REGULATION_OF_FIBROBLAST_MIGRATION	http://www.broadinstitute.org/gsea/msigdb/cards/GO_REGULATION_OF_FIBROBLAST_MIGRATION	27	0.41541	0.99997	1	1	AGER,AKT1,ARHGAP4,ARHGEF7,BAG4,BRAF,CORO1C,CYGB,DDR2,FER,FGF2,GNA12,HAS1,HYAL2,ITGB1BP1,MTA2,PRKCE,PRR5L,RAC1,RCC2,RFFL,SDC4,SLC8A1,TGFB1,THBS1,UTS2,WDPCP
BIOCARTA:LEPTIN_PATHWAY	http://www.broadinstitute.org/gsea/msigdb/cards/BIOCARTA_LEPTIN_PATHWAY	10	0.41546	0.99997	1	1	ACACA,CPT1A,LEP,LEPR,PRKAA1,PRKAA2,PRKAB1,PRKAG1,PRKAG2,PRKAG3
GO:CHROMOSOME_ORGANIZATION	http://www.broadinstitute.org/gsea/msigdb/cards/GO_CHROMOSOME_ORGANIZATION	930	0.41549	0.99997	1	1	ACD,ACIN1,ACTB,ACTL6A,ACTL6B,ACTR6,ACTR8,AEBP2,AHCTF1,AIFM1,AKAP8,AKAP8L,ANP32B,ANXA1,APBB1,APEX1,APITD1,ARID1A,ARID1B,ARID2,ARID4A,ARID4B,ARID5B,ASCC3,ASF1A,ASF1B,ASH1L,ASH2L,ASXL1,ATAD2,ATF2,ATM,ATRX,ATXN3,ATXN7,ATXN7L3,AURKA,AURKB,AURKC,AXIN2,B9D2,BABAM1,BAG6,BAHD1,BANP,BAP1,BAZ1A,BAZ2A,BCOR,BCORL1,BECN1,BIRC5,BLM,BMI1,BPTF,BRCA1,BRCA2,BRCC3,BRD1,BRD2,BRD3,BRD4,BRD8,BRD9,BRDT,BRE,BRIP1,BRMS1,BRMS1L,BRPF1,BRPF3,BUB1,BUB1B,BUB3,C10orf2,C11orf30,C11orf85,C15orf43,C17orf49,CABIN1,CARM1,CASC5,CBX2,CBX3,CBX4,CBX6,CBX7,CBX8,CCDC101,CCDC155,CCDC79,CCNB1,CCNB1IP1,CDAN1,CDC14A,CDC20,CDC23,CDC45,CDC73,CDCA5,CDCA8,CDK1,CDK2,CDKN2A,CDYL,CECR2,CENPA,CENPE,CENPF,CENPH,CENPI,CENPK,CENPL,CENPM,CENPN,CENPO,CENPP,CENPQ,CENPT,CENPV,CENPW,CEP55,CEP57,CEP57L1,CETN2,CHAF1A,CHAF1B,CHAMP1,CHD1,CHD2,CHD3,CHD4,CHD5,CHD6,CHD7,CHD8,CHD9,CHEK1,CHMP1A,CHMP1B,CHMP2A,CHMP2B,CHMP3,CHMP4A,CHMP4B,CHMP4C,CHMP5,CHMP6,CHMP7,CHRAC1,CKAP5,CLASP1,CLASP2,CLIP1,CLOCK,COPS2,COPS3,COPS4,COPS5,COPS6,COPS7A,COPS7B,COPS8,CPA4,CREBBP,CRTC2,CSRP2BP,CTBP1,CTC1,CTCF,CTCFL,CTNNB1,CTR9,CUL3,CUL4A,CUL4B,CXorf27,CXXC1,DAPK3,DAXX,DCLRE1A,DCLRE1B,DCLRE1C,DDB1,DDB2,DDX1,DDX11,DDX3X,DEK,DFFB,DHX9,DIS3L2,DKC1,DLGAP5,DMAP1,DMC1,DNA2,DNAJC2,DNMT1,DNMT3A,DOT1L,DPF3,DPY30,DR1,DSCC1,DSN1,DTX3L,DYDC1,DYDC2,EED,EHMT1,EHMT2,ELK4,ELP3,ELP4,ENY2,EP300,EP400,EPC1,EPC2,ERCC1,ERCC2,ERCC3,ERCC4,ERCC6L,ERN2,ESCO1,ESPL1,ESR1,EYA1,EYA2,EYA3,EYA4,EZH1,EZH2,FAM175A,FANCD2,FBL,FBLL1,FBXO18,FBXO4,FBXW7,FEN1,FOXA1,FOXA2,FOXA3,FOXP3,G3BP1,GAR1,GATA1,GATA3,GATAD2B,GEM,GFI1B,GINS1,GINS2,GINS4,GPS1,GSG2,GTF2H1,GTF2H3,GTF2H4,GTF2H5,GTF3C4,H1F0,H1FNT,H1FOO,H1FX,H2AFB1,H2AFB2,H2AFJ,H2AFV,H2AFX,H2AFY,H2AFY2,H2AFZ,H2BFM,H2BFWT,H3F3A,H3F3B,HAT1,HCFC1,HDAC1,HDAC10,HDAC11,HDAC2,HDAC3,HDAC4,HDAC5,HDAC6,HDAC7,HDAC8,HDAC9,HELB,HELLS,HHEX,HIPK4,HIRA,HIRIP3,HIST1H1A,HIST1H1B,HIST1H1C,HIST1H1D,HIST1H1E,HIST1H1T,HIST1H2AA,HIST1H2AB,HIST1H2AC,HIST1H2AD,HIST1H2AE,HIST1H2AG,HIST1H2AH,HIST1H2AI,HIST1H2AK,HIST1H2AL,HIST1H2AM,HIST1H2BA,HIST1H2BB,HIST1H2BC,HIST1H2BD,HIST1H2BE,HIST1H2BF,HIST1H2BG,HIST1H2BH,HIST1H2BI,HIST1H2BJ,HIST1H2BK,HIST1H2BL,HIST1H2BM,HIST1H2BN,HIST1H2BO,HIST1H3A,HIST1H3B,HIST1H3C,HIST1H3D,HIST1H3E,HIST1H3F,HIST1H3G,HIST1H3H,HIST1H3I,HIST1H3J,HIST1H4A,HIST1H4B,HIST1H4C,HIST1H4D,HIST1H4E,HIST1H4F,HIST1H4H,HIST1H4I,HIST1H4J,HIST1H4K,HIST1H4L,HIST3H2A,HIST3H2BB,HIST3H3,HIST4H4,HJURP,HLCS,HLTF,HMG20A,HMG20B,HMGA1,HMGA2,HMGB1,HMGB2,HMGB3,HMGN3,HMGN5,HNRNPC,HOPX,HORMAD1,HORMAD2,HP1BP3,HSF4,HSPA1A,HSPA2,HUWE1,IGHMBP2,IKZF1,INCENP,ING1,ING2,ING3,ING4,ING5,INO80,INO80B,INO80C,IPO4,IRF4,ITGB3BP,ITPA,JAK2,JARID2,JMJD1C,JMJD6,KAT2A,KAT2B,KAT5,KAT6A,KAT6B,KAT7,KAT8,KDM1A,KDM1B,KDM2A,KDM3A,KDM3B,KDM4A,KDM4B,KDM4C,KDM5A,KDM5B,KDM5C,KDM6A,KDM6B,KIF14,KIF18A,KIF18B,KIF22,KIF23,KIF25,KIF2A,KIF2B,KIF2C,KIF4A,KIF4B,KIFC1,KLHL22,KNTC1,KPNB1,L3MBTL1,L3MBTL2,L3MBTL3,L3MBTL4,LATS1,LDB1,LEF1,LEO1,LIG1,LIG4,LOXL2,LRWD1,MAD1L1,MAD2L1,MAEL,MAP3K12,MAP3K7,MAPRE1,MAU2,MBD1,MBD2,MBD3,MBD3L1,MBD3L2,MBD3L3,MBD3L4,MBD3L5,MBIP,MBTD1,MCM2,MCM3,MCM4,MCM5,MCM6,MCM7,MCMBP,MCRS1,MEAF6,MECOM,MECP2,MED24,MEI1,MEN1,MIS12,MIS18A,MIS18BP1,MLH1,MLH3,MORF4L1,MORF4L2,MOS,MRE11A,MSH2,MSH3,MSH4,MSH5,MSH6,MSL1,MSL2,MSL3,MTA2,MTA3,MTERF,MTF2,MTHFR,MUM1,MYB,MYC,MYOD1,MYSM1,NAA10,NAA50,NAA60,NACC2,NAP1L1,NAP1L2,NAP1L3,NAP1L4,NAP1L5,NAP1L6,NASP,NBN,NCAPD2,NCAPD3,NCAPG,NCAPG2,NCAPH,NCAPH2,NCOA1,NCOA2,NCOA3,NCOR1,NDC80,NDE1,NDEL1,NEK11,NEK2,NFE2,NHP2,NIPBL,NOC2L,NOP10,NPM1,NPM2,NR1H4,NR3C1,NSD1,NSL1,NSMCE2,NUDC,NUF2,NUP107,NUP133,NUP155,NUP160,NUP37,NUP43,NUP85,NUP98,NUSAP1,OBFC1,OGT,OIP5,PADI1,PADI2,PADI3,PADI4,PAF1,PAFAH1B1,PALB2,PAPD7,PARP1,PARP3,PAX7,PAXIP1,PBRM1,PCGF1,PCGF2,PCNA,PDCD6IP,PDS5A,PDS5B,PELO,PER1,PER2,PHB,PHF1,PHF13,PHF19,PHF2,PHF20,PHF21A,PHF8,PIBF1,PIF1,PIH1D1,PINX1,PKN1,PLK1,PMF1,POGZ,POLA1,POLA2,POLD1,POLD2,POLD3,POLD4,POLE,POLE2,POLE3,POLE4,POT1,PPM1F,PPP1CC,PPP2R1A,PPP5C,PRC1,PRDM13,PRDM14,PRDM16,PRDM2,PRDM4,PRDM5,PRDM6,PRDM7,PRDM9,PRIM1,PRIM2,PRKAA1,PRKAA2,PRKCA,PRKCB,PRKCD,PRKDC,PRM1,PRM2,PRM3,PRMT1,PRMT2,PRMT3,PRMT5,PRMT6,PRMT7,PRMT8,PSME4,PSRC1,PTGES3,PTTG1,PTTG2,PURA,RAB11A,RACGAP1,RAD21,RAD21L1,RAD23B,RAD50,RAD51,RAD51C,RAD51D,RAD54B,RAD54L,RAE1,RAG1,RAG2,RANBP2,RANGAP1,RB1,RBBP4,RBBP5,RBBP7,RBL1,RBL2,RBM14,RBX1,RCBTB1,RCC2,RCOR1,REC8,RECQL,RECQL4,RECQL5,RERE,REST,RFC1,RFC3,RFC4,RFC5,RING1,RLF,RNF168,RNF2,RNF20,RNF212,RNF40,RNF8,RPA1,RPA2,RPA3,RPS27,RPS27A,RPS6KA4,RPS6KA5,RRP8,RRS1,RSF1,RTEL1,RTF1,RUVBL1,RUVBL2,RYBP,SAFB,SALL1,SAP130,SAP18,SAP30,SAP30L,SART3,SATB1,SATB2,SCMH1,SEC13,SEH1L,SET,SETD1A,SETD1B,SETD2,SETD3,SETD6,SETD7,SETD8,SETDB1,SETDB2,SETMAR,SETX,SFMBT1,SFPQ,SGOL1,SGOL2,SHPRH,SIN3A,SIN3B,SIRT1,SIRT2,SIRT3,SIRT4,SIRT5,SIRT6,SIRT7,SKA1,SKA2,SKP1,SLX1A,SLX1B,SLX4,SMARCA1,SMARCA2,SMARCA4,SMARCA5,SMARCAD1,SMARCB1,SMARCC1,SMARCC2,SMARCD1,SMARCD2,SMARCD3,SMARCE1,SMC1A,SMC1B,SMC2,SMC3,SMC4,SMC5,SMC6,SMCHD1,SMG1,SMG6,SMYD1,SMYD2,SMYD3,SOX1,SOX15,SOX2,SOX9,SP100,SPAG5,SPATA22,SPC24,SPC25,SPI1,SPIN1,SPO11,SPTY2D1,SRCAP,SRPK1,SS18L1,STAG1,STAG2,STAG3,STRA13,STRA8,SUDS3,SUN1,SUPT16H,SUPT3H,SUPT4H1,SUPT5H,SUPT6H,SUPT7L,SUPV3L1,SUV39H1,SUV39H2,SUV420H1,SUV420H2,SUZ12,SYCE1,SYCE1L,SYCE2,SYCE3,SYCP1,SYCP2,SYCP3,TADA1,TADA2A,TADA2B,TADA3,TAF1,TAF10,TAF12,TAF1L,TAF5,TAF5L,TAF6L,TAF9,TAOK1,TBL1X,TBL1XR1,TCF7L1,TCF7L2,TDG,TDRD3,TEP1,TERF1,TERF2,TERF2IP,TERT,TET1,TET2,TET3,TEX11,TEX12,TEX14,TEX15,TFIP11,TINF2,TLK1,TLK2,TNKS1BP1,TNP1,TNRC18,TOP1,TOP1MT,TOP2A,TOP2B,TOP3A,TOP3B,TP53,TP63,TRIM16,TRIM28,TRIM37,TRIP13,TRRAP,TSPYL1,TSPYL2,TSPYL4,TSPYL5,TSPYL6,TSSK6,TTF1,TTN,UBA52,UBB,UBC,UBE2A,UBE2B,UBE2E1,UBE2N,UBE2U,UBN1,UBR2,UIMC1,UPF1,USP15,USP16,USP21,USP22,USP27X,USP3,USP34,USP49,USP51,UTP3,VCX,VPS4A,VPS4B,VPS72,VRK1,WAC,WAPAL,WDR5,WDR61,WDR75,WDR82,WHSC1,WHSC1L1,WRAP53,WRN,XPA,XPC,XPO1,XRCC3,XRCC5,XRCC6,YEATS2,YEATS4,ZBTB1,ZFPM1,ZMYND11,ZNF207,ZNF304,ZNF335,ZNF462,ZNF830,ZNHIT1,ZRANB3,ZSCAN4,ZW10,ZWILCH,ZWINT
GO:NEGATIVE_REGULATION_OF_ENDOTHELIAL_CELL_APOPTOTIC_PROCESS	http://www.broadinstitute.org/gsea/msigdb/cards/GO_NEGATIVE_REGULATION_OF_ENDOTHELIAL_CELL_APOPTOTIC_PROCESS	27	0.41607	0.99997	1	1	ABL1,ANGPT1,ANGPTL4,BRAF,FGA,FGB,FGF21,FGG,GAS6,GATA3,ICAM1,IL10,IL11,IL13,IL4,KDR,KRIT1,MAPK7,NDNF,NFE2L2,RAMP2,SCG2,SEMA5A,SERPINE1,TEK,TNFAIP3,TNIP2
BIOCARTA:BARR_MAPK_PATHWAY	http://www.broadinstitute.org/gsea/msigdb/cards/BIOCARTA_BARR_MAPK_PATHWAY	12	0.41617	0.99997	1	1	ADCY1,ARRB1,DNM1,GNAS,GNB1,GNGT1,MAP2K1,MAP2K2,MAPK1,MAPK3,PLCB1,RAF1
GO:NEGATIVE_REGULATION_OF_RESPONSE_TO_EXTERNAL_STIMULUS	http://www.broadinstitute.org/gsea/msigdb/cards/GO_NEGATIVE_REGULATION_OF_RESPONSE_TO_EXTERNAL_STIMULUS	264	0.41629	0.99997	1	1	ABAT,ABR,ACP5,ADA,ADAMTS18,ADCYAP1,ADIPOQ,ADORA1,ADRB2,AIF1,ALOX12,ANGPT2,ANXA2,ANXA5,APCS,APOA1,APOD,APOE,APOH,ASH1L,BBS4,BCR,C12orf39,C12orf5,C1QBP,C1QTNF1,C1QTNF3,C5,CALCRL,CARTPT,CASK,CCK,CCL2,CD109,CD276,CD34,CERS2,CHID1,CHMP4A,CHMP4B,CLASP1,CLASP2,CLN3,CNR2,CORO1B,CPB2,CTNNA2,CUEDC2,CX3CR1,CXCL13,CYP19A1,DAK,DEFB114,DHX58,DRD1,DRD2,DRD3,DUSP10,DVL1,EDN1,EIF2AK2,ELANE,EPHA4,ETS1,F11,F12,F2,FABP7,FAM105B,FAM132A,FEM1A,FEZ1,FEZ2,FGA,FGB,FGF2,FGG,FOXF1,FOXP3,GATA3,GBA,GCG,GHRL,GHSR,GJA1,GP1BA,GPX1,GREM1,GRID2,GRIN1,GRIN3A,GSTP1,HAVCR2,HGF,HMGCR,HRG,HTRA1,IFIT1,IL10,IL12B,IL2,IL20RB,IL22RA2,IL2RA,IL4,INPP5F,INS,IRG1,ISL1,ITCH,KANK2,KIAA0226,KLF4,KLK8,KLKB1,KLRC4-KLRK1,KLRK1,KNG1,KRT1,LEP,LRRK2,LTF,LZTS1,MAPK7,MEFV,METRNL,MICB,MKKS,MMP26,MMP28,MTM1,MTOR,MUL1,MVK,NBL1,NDFIP1,NENF,NFKB1,NFKBIL1,NLRP12,NLRP3,NLRP6,NLRX1,NOS3,NOTCH1,NOV,NPC1,NPFF,NR1H3,NRBP2,NRP1,NRXN1,NT5E,PADI2,PBK,PCBP2,PDGFA,PDGFB,PDGFRA,PGLYRP1,PHF23,PHLDB2,PINK1,PLAT,PLAU,PLAUR,PLG,PLXNA3,PPARA,PPARD,PPARG,PPM1B,PRDM1,PRKCD,PRKG1,PROC,PROS1,PSMB4,PTEN,PTGER3,PTGER4,PTGIS,PTPN2,PTPRO,PYDC2,QSOX1,RABGEF1,ROBO1,ROBO2,RORA,SAA1,SCFD1,SEC14L1,SEMA3A,SEMA3C,SEMA3D,SEMA3E,SEMA3F,SEMA3G,SEMA4A,SEMA4B,SEMA4C,SEMA4D,SEMA4F,SEMA4G,SEMA5A,SEMA5B,SEMA6A,SEMA6B,SEMA6C,SEMA6D,SEMA7A,SERPINB2,SERPINC1,SERPINE1,SERPINE2,SERPINF1,SERPINF2,SERPING1,SHARPIN,SIGIRR,SIRT2,SLC6A3,SLIT2,SMAD3,SMPDL3B,SNAI2,SOCS3,SOCS5,SPINK5,SPN,SPP1,ST6GAL1,STAP1,TARBP2,TEK,THBD,THBS1,TMPRSS6,TNFAIP3,TNFAIP6,TNFAIP8L2,TNFRSF1A,TNFRSF1B,TNR,TRAF3IP1,TRIB1,TRIM38,TSC1,TSPAN6,TSPAN8,TSPO,TYRO3,UBASH3B,UBQLN1,UBQLN4,UCN,VPS13C,WFDC1,WNT3,WNT3A,WNT4,WNT5A,ZC3H12A
GO:RESPONSE_TO_EXTERNAL_STIMULUS	http://www.broadinstitute.org/gsea/msigdb/cards/GO_RESPONSE_TO_EXTERNAL_STIMULUS	1692	0.41656	0.99997	1	1	AACS,ABCA1,ABCA4,ABCC8,ABCC9,ABCE1,ABCF3,ABCG2,ABCG5,ABCG8,ABHD12,ABL1,ABR,ACACB,ACADS,ACAT1,ACIN1,ACP5,ACSL1,ACSL3,ACSL4,ACTA1,ACTA2,ACTRT1,ACVR1C,ADA,ADAM17,ADAM8,ADAM9,ADAMTS1,ADAMTS5,ADAR,ADARB1,ADCYAP1,ADH5,ADH7,ADIPOQ,ADIPOR2,ADM,ADNP,ADORA1,ADORA2B,ADRA1A,ADRB1,ADRB2,ADRB3,ADSSL1,AFG3L2,AGBL4,AGBL5,AGER,AGL,AGT,AGTR1,AHCY,AIF1,AIFM1,AIMP1,AIPL1,AKIRIN2,AKT1,AKT2,ALAD,ALB,ALCAM,ALDH1A3,ALDH3A1,ALDOB,ALKBH1,ALKBH5,ALOX5,ALPK1,ALPL,AMICA1,AMOT,ANG,ANGPT1,ANGPT2,ANK3,ANKRD1,ANKRD17,ANKRD23,ANKRD27,ANO1,ANO3,ANO6,ANXA1,ANXA3,ANXA5,AP1G1,AP1M1,AP1S1,AP3D1,APAF1,APBB2,APOA1,APOB,APOBEC3A,APOBEC3B,APOBEC3C,APOBEC3D,APOBEC3F,APOBEC3G,APOBEC3H,APOC3,APOE,APP,AQP1,AQP2,AQP3,ARG1,ARHGEF16,ARHGEF5,ARNTL2,ARRB1,ARRB2,ARSB,ARTN,ARX,ASB2,ASCL1,ASNS,ASS1,ATF3,ATF4,ATG14,ATG5,ATG7,ATOH1,ATOH7,ATP1A1,ATP1A2,ATP1B1,ATP2B1,ATP2B2,ATP4B,ATP8A2,AUTS2,AVPR1A,AXL,AZU1,B2M,B3GNT1,B3GNT2,BAD,BAG3,BAIAP2,BAIAP2L1,BAK1,BANF1,BATF,BATF2,BATF3,BBS4,BCAR1,BCAS3,BCHE,BCL10,BCL11B,BCL2,BCL2L1,BCL2L11,BCL3,BCR,BDH1,BDKRB1,BDNF,BECN1,BEST1,BGLAP,BHLHA15,BHLHE40,BIN2,BLOC1S3,BMP4,BMP6,BMP7,BMP8A,BMPR1B,BMPR2,BNIP3,BNIP3L,BOC,BPI,BPIFA1,BPIFA2,BRCA1,BRCA2,BRIP1,BST2,BTBD17,BTG2,BYSL,C10orf99,C12orf39,C17orf85,C19orf66,C1orf210,C2,C4B,C5,C5AR1,C8orf59,CA7,CABP4,CACNA1A,CACNA1F,CACNA2D4,CACNB4,CADPS2,CALCOCO2,CAMP,CARD9,CARTPT,CASP1,CASP2,CASP3,CASP5,CASP8,CASP9,CAT,CAV1,CAV3,CCDC130,CCDC36,CCDC66,CCK,CCKAR,CCL1,CCL11,CCL13,CCL14,CCL15,CCL16,CCL18,CCL19,CCL2,CCL20,CCL21,CCL23,CCL25,CCL27,CCL28,CCL3,CCL4,CCL5,CCL7,CCL8,CCNB1,CCND1,CCNE1,CCR1,CCR10,CCR2,CCR3,CCR4,CCR5,CCR6,CCR7,CCR8,CCR9,CCRL2,CCRN4L,CCT5,CD14,CD180,CD1D,CD27,CD36,CD3E,CD4,CD40,CD47,CD6,CD63,CD80,CD86,CD8A,CD93,CDC73,CDH4,CDK19,CDK5,CDK5R1,CDK6,CDKN1A,CDKN2B,CDKN2D,CDS1,CEBPB,CEBPE,CELSR3,CFL1,CFP,CHAF1B,CHAT,CHEK1,CHGA,CHI3L1,CHIA,CHIT1,CHL1,CHMP1A,CHN1,CHRM2,CHRNA10,CHRNA9,CHST3,CHSY1,CHUK,CITED1,CKLF,CLCN6,CLDN7,CLEC7A,CLIC5,CLOCK,CLPS,CLU,CMKLR1,CMPK2,CMTM1,CMTM2,CMTM3,CMTM4,CMTM5,CMTM6,CMTM7,CMTM8,CNGA1,CNGB1,CNN2,CNR1,CNR2,CNTN2,CNTN4,CNTNAP2,COCH,COL11A1,COL1A1,COL3A1,COMT,CORO1A,CORO1B,COTL1,COX4I1,COX8A,CP,CPA3,CPEB1,CPEB4,CPS1,CRADD,CRCP,CREB1,CREB3,CREBZF,CRMP1,CRNKL1,CRP,CRTC1,CRY1,CRY2,CSF1R,CSF2,CSF3,CSF3R,CSPG5,CSRP3,CST11,CST9,CTNNA2,CTNNB1,CTR9,CTSB,CTSG,CX3CR1,CXADR,CXCL1,CXCL10,CXCL11,CXCL12,CXCL13,CXCL14,CXCL16,CXCL17,CXCL2,CXCL3,CXCL5,CXCL6,CXCL9,CXCR1,CXCR2,CXCR3,CXCR4,CXCR5,CXCR6,CYBA,CYP17A1,CYP1A1,CYP1A2,CYP24A1,CYP27B1,CYR61,CYSLTR1,DAB2IP,DAD1,DAG1,DAP,DAPL1,DCC,DCD,DCLK1,DCN,DDIT3,DDIT4,DDX1,DDX21,DDX3X,DDX41,DDX58,DDX60,DEFA1,DEFA1B,DEFA3,DEFA4,DEFA5,DEFA6,DEFB1,DEFB108B,DEFB110,DEFB112,DEFB113,DEFB114,DEFB115,DEFB116,DEFB118,DEFB119,DEFB121,DEFB123,DEFB124,DEFB125,DEFB126,DEFB127,DEFB128,DEFB129,DEFB131,DEFB132,DEFB133,DEFB134,DEFB135,DEFB136,DENND5A,DENND5B,DEPDC5,DHODH,DHX36,DHX58,DKKL1,DLX5,DMBT1,DMD,DNAAF2,DNAH1,DNAJC15,DNAJC3,DNMT1,DNMT3A,DNMT3B,DOCK2,DOCK4,DPF3,DPYSL2,DPYSL4,DPYSL5,DRD1,DRD2,DRD3,DRGX,DROSHA,DSC2,DUOX2,DUSP10,DVL1,ECE1,ECSCR,EDN1,EDN2,EDN3,EDNRA,EDNRB,EEF1G,EEF2,EFNA1,EFNA2,EFNA3,EFNA4,EFNA5,EFNB1,EFNB2,EFNB3,EGR2,EGR3,EHMT2,EIF2AK1,EIF2AK2,EIF2AK3,EIF2AK4,EIF2S1,ELANE,ELMO2,ELMOD2,ELOVL4,EMR2,ENAH,ENDOG,ENG,ENO1,ENPP2,ENSA,ENTPD2,EPHA2,EPHA4,EPHA5,EPHA7,EPHA8,EPHB1,EPHB2,EPHB3,EPO,EPX,EPYC,ERAP1,ERBB2,ERBB2IP,ERCC1,ESR2,ETS1,ETV1,ETV4,EVL,EXOSC5,EXT1,EYS,EZR,F2,F2R,F2RL1,F3,F7,FABP1,FABP7,FADD,FADS1,FAM111A,FAM131B,FAM13B,FANCL,FAS,FASLG,FAU,FBXL3,FBXO22,FCER1G,FCN2,FCN3,FER,FES,FEZ1,FEZ2,FEZF1,FEZF2,FFAR2,FGA,FGB,FGF10,FGF14,FGF2,FGF21,FGF23,FGF7,FGF8,FGFBP1,FGR,FIGF,FKBP1B,FLRT2,FLRT3,FLT1,FMO1,FMOD,FN1,FNIP1,FOLR1,FOLR2,FOS,FOSB,FOSL1,FOXA2,FOXA3,FOXD1,FOXF1,FOXO1,FOXP1,FOXP2,FOXP3,FPR1,FPR2,FPR3,FSTL1,FUCA2,FXR2,FYN,FZD1,FZD3,FZD5,G6PC,G6PD,GABARAPL1,GABARAPL2,GABARAPL3,GABRA5,GADD45A,GALP,GAP43,GAS2L1,GAS6,GAST,GATA3,GATA4,GBA,GBF1,GBP1,GBP3,GBP6,GBX1,GBX2,GC,GCG,GCGR,GCH1,GCK,GCN1L1,GDF7,GFI1,GFRA3,GHRH,GHRL,GHSR,GIP,GIPR,GJA1,GJA10,GJB6,GLI2,GLI3,GLRA1,GLRB,GLRX2,GLUL,GMIP,GNA11,GNAI2,GNAQ,GNAT1,GNAT2,GNB1,GNG12,GNGT1,GNGT2,GNLY,GNPAT,GNRH1,GPAM,GPC1,GPX1,GRB2,GRID2,GRIN1,GRIN2A,GRIN2D,GRIN3A,GRK1,GRM6,GSDMD,GSK3B,GSN,GSS,GSTP1,GTF2F1,GUCA1A,GUCA1B,GUCY1A3,GUCY2F,HABP4,HAMP,HAT1,HAVCR2,HBEGF,HCAR1,HCK,HDAC2,HDAC4,HDAC5,HDAC7,HDDC3,HERC5,HFE,HGF,HIF1A,HIST1H2BC,HIST1H2BE,HIST1H2BF,HIST1H2BG,HIST1H2BI,HIST1H2BJ,HIST1H2BK,HIST1H3A,HIST1H3B,HIST1H3C,HIST1H3D,HIST1H3E,HIST1H3F,HIST1H3G,HIST1H3H,HIST1H3I,HIST1H3J,HLA-A,HLA-B,HLA-DRB1,HLA-E,HLCS,HMBS,HMGA1,HMGA2,HMGB1,HMGB2,HMGCL,HMGCR,HMGCS1,HMGCS2,HMOX1,HNRNPA0,HNRNPM,HNRNPUL1,HOXA2,HOXB9,HP,HPN,HPR,HRAS,HRG,HRH1,HSD11B2,HSPA5,HSPA8,HSPB1,HTN1,HTN3,HTR2A,HTR2C,HTR4,HTT,HYAL1,HYAL2,HYAL3,ICAM1,ID2,IDO1,IFI16,IFI44,IFI44L,IFIH1,IFIT1,IFIT1B,IFIT2,IFIT3,IFIT5,IFITM1,IFITM2,IFITM3,IFNA1,IFNA10,IFNA13,IFNA14,IFNA16,IFNA17,IFNA2,IFNA21,IFNA4,IFNA5,IFNA6,IFNA7,IFNA8,IFNAR1,IFNAR2,IFNB1,IFNE,IFNG,IFNGR1,IFNGR2,IFNK,IFNW1,IGF1,IGF2,IGFBP2,IGJ,IGLL1,IGLL5,IKBKB,IKBKG,IL10,IL10RA,IL10RB,IL12A,IL12B,IL12RB2,IL13,IL13RA2,IL15,IL16,IL17A,IL17RA,IL17RC,IL18,IL18BP,IL1B,IL22RA1,IL23A,IL23R,IL24,IL25,IL27,IL27RA,IL31RA,IL33,IL36RN,IL4,IL4R,IL6,IL6R,IL8,ILF3,IMPACT,INHA,INHBB,INSR,IRAK1,IRAK2,IRAK3,IRF1,IRF3,IRF4,IRF5,IRF7,IRF8,IRF9,IRG1,ISG15,ISG20,ISL1,ISL2,ISPD,IST1,ITCH,ITGA1,ITGA2,ITGA6,ITGA9,ITGAV,ITGB1,ITGB2,ITGB3,ITLN1,ITPKC,IVNS1ABP,JAGN1,JAK2,JUN,JUNB,JUND,JUP,KAL1,KAT2A,KCNA1,KCNA5,KCNB1,KCNC1,KCNH1,KCNJ2,KCNJ4,KCNJ8,KCNK2,KCNK4,KCNQ1,KIAA1324,KIF26A,KIF26B,KIF5A,KIF5B,KIF5C,KIT,KLF10,KLF7,KLK3,KLRC4-KLRK1,KLRK1,KRAS,KRT8,KYNU,L1CAM,LALBA,LAMA2,LAMB2,LBP,LCT,LDHA,LEAP2,LECT2,LEF1,LENG9,LEP,LGALS3,LGALS8,LGALS9,LGI1,LHFPL5,LHX1,LHX2,LHX3,LHX4,LHX9,LIAS,LILRB1,LILRB2,LIPG,LITAF,LMCD1,LMNA,LMX1A,LOXHD1,LOXL1,LPAR1,LPO,LRP11,LRRK2,LSM14A,LSM4,LSP1,LTA,LTB4R2,LTBR,LTC4S,LTF,LXN,LY96,LYN,LYST,LYZ,MAG,MALT1,MAOB,MAP1A,MAP1LC3A,MAP1LC3B,MAP1LC3B2,MAP1LC3C,MAP2K1,MAP2K4,MAP3K1,MAP3K2,MAPK1,MAPK11,MAPK14,MAPK3,MAPK8,MAPK8IP3,MAPK9,MAPKAPK3,MAPT,MATN2,MAVS,MAX,MB21D1,MBD1,MBD3,MBD5,MBL2,MC4R,MDH1,MDM2,MECP2,MEF2C,MEIS2,MET,MGMT,MGST1,MGST2,MICA,MIF,MIOS,MKKS,MMP13,MMP14,MMP24,MMP7,MOG,MPO,MR1,MRPS10,MRPS2,MST1R,MSTN,MTDH,MTHFR,MTMR3,MTOR,MTPN,MTSS1,MUC5B,MX1,MX2,MYBBP1A,MYD88,MYH10,MYH13,MYLK,MYOCD,MYOD1,MYOM1,NCK1,NCKAP1L,NCL,NCOA1,NENF,NEO1,NFASC,NFE2L2,NFIB,NFKB1,NFKB2,NFKBIA,NFKBIB,NFKBIL1,NGFR,NKX2-1,NLRC4,NLRP1,NLRP10,NLRP3,NLRP6,NMUR2,NOD1,NOD2,NOG,NOS1,NOS2,NOS3,NOTCH1,NOV,NOX3,NPAS1,NPC2,NPFF,NPNT,NPPA,NPRL2,NPRL3,NPY,NQO1,NR1D1,NR1H3,NR1H4,NR2F6,NR4A1,NR4A2,NR4A3,NRAS,NRCAM,NRF1,NRG1,NRG3,NRP1,NRP2,NRXN1,NRXN2,NRXN3,NTF3,NTHL1,NTN1,NTN3,NTN4,NTRK1,NTRK2,NTSR1,NUAK2,NUDT1,NUP85,OAS1,OAS2,OAS3,OASL,ODC1,OGG1,OGN,OGT,OMA1,OPHN1,OPN1LW,OPN1SW,OPN3,OPN4,OPN5,OPRK1,OPRM1,OPTN,OR10A4,OR1D2,OR8A1,OTC,OTUD5,OTX2,OXCT1,OXT,P2RX3,P2RX7,P2RY1,P2RY2,PAF1,PALM3,PARK2,PARVA,PAWR,PAX2,PAX6,PCBP2,PCK1,PCSK1N,PCSK9,PDC,PDE2A,PDE4B,PDE4D,PDE6A,PDE6B,PDE6C,PDE6G,PDGFA,PDGFB,PDGFRA,PDGFRB,PDK2,PDK4,PDX1,PDZD7,PELI1,PEMT,PENK,PER1,PEX13,PEX3,PF4,PF4V1,PFKFB1,PGLYRP1,PGLYRP2,PGLYRP3,PGLYRP4,PHLPP1,PHYHIP,PICK1,PIEZO2,PIK3C2G,PIK3C3,PIK3CB,PIK3CD,PIK3CG,PIK3R4,PIM1,PIM2,PIP5K1A,PIP5K1C,PITPNM1,PITX2,PKD1,PKD1L1,PKD2,PKD2L1,PKD2L2,PKDREJ,PKLR,PLA2G10,PLA2G1B,PLA2G2A,PLA2G4A,PLA2G6,PLAC8,PLAU,PLAUR,PLCG2,PLD1,PLEKHB1,PLEKHG5,PLP2,PLSCR1,PLSCR4,PLXNA1,PLXNA2,PLXNA3,PLXNA4,PLXNB1,PLXNB2,PLXNB3,PLXNC1,PLXND1,PMAIP1,PML,PNPO,POLR3A,POLR3B,POLR3D,POLR3E,POLR3F,POLR3G,POLR3H,POLR3K,POMC,PON1,PON3,POSTN,POU4F2,POU4F3,PPARA,PPARD,PPARG,PPARGC1A,PPBP,PPM1D,PPP1CA,PPP1CB,PPP1CC,PPP1R15A,PPP1R9B,PPY,PRB3,PRDM4,PRDX3,PREX1,PRF1,PRG2,PRKAA1,PRKAA2,PRKCD,PRKCE,PRKCQ,PRKRA,PRLH,PROK2,PROS1,PROX1,PRPF8,PSMA2,PSMB9,PSPH,PTAFR,PTCH1,PTEN,PTGER1,PTGER2,PTGER3,PTGER4,PTGES,PTGFR,PTGIR,PTGS2,PTH,PTK2,PTK2B,PTN,PTPN22,PTPRA,PTPRC,PTPRJ,PTPRM,PTPRO,PTX3,PVRL1,PYCARD,PYDC1,PYY,RAB13,RAB14,RAB1A,RAB32,RAB38,RAC1,RAC2,RAF1,RALA,RALB,RALBP1,RANBP9,RARA,RARRES2,RASGRP4,RBM18,RBM4,RBM4B,RBPJ,RCVRN,RDH11,REEP2,REG3G,RELA,RELN,RELT,REN,REP15,RETN,RFWD3,RGR,RGS9BP,RHO,RHOA,RHOG,RIPK2,RMI1,RNASE2,RNASE3,RNASE7,RNASEL,RNF152,RNF165,RNF5,ROBO1,ROBO2,ROBO3,ROMO1,RP1,RPE65,RPL39,RPS15A,RPS6KA3,RPS6KA5,RPS6KB1,RPTOR,RRAGA,RRAGB,RRAGC,RRAGD,RRH,RRP8,RS1,RSAD2,RXRA,RYK,RYR2,S100A12,S100A14,S100A7,S100A8,S100A9,S1PR1,SAA1,SAA2,SAA4,SAG,SAMHD1,SATB1,SBDS,SBNO2,SCARB1,SCG2,SCGB1A1,SCN1A,SCN1B,SCRIB,SDR16C5,SEH1L,SELE,SELP,SEMA3A,SEMA3C,SEMA3D,SEMA3E,SEMA3F,SEMA3G,SEMA4A,SEMA4B,SEMA4C,SEMA4D,SEMA4F,SEMA4G,SEMA5A,SEMA5B,SEMA6A,SEMA6B,SEMA6C,SEMA6D,SEMA7A,SEMG1,SEMG2,SERINC3,SERINC5,SERPINB10,SERPINB9,SERPINC1,SERPIND1,SERPINE1,SERPINE2,SETDB1,SFRP1,SFRP2,SFTPD,SH3GLB1,SHANK1,SHANK3,SHH,SHPK,SHROOM2,SHROOM3,SIAH1,SIAH2,SIPA1,SIRT1,SIRT2,SIRT5,SIRT6,SKP2,SLC11A1,SLC16A1,SLC18A2,SLC1A2,SLC1A3,SLC22A3,SLC25A19,SLC25A25,SLC26A5,SLC27A4,SLC2A1,SLC34A1,SLC34A3,SLC35B3,SLC35C1,SLC37A4,SLC38A2,SLC39A4,SLC39A5,SLC6A19,SLC6A3,SLC6A4,SLC8A1,SLC9A1,SLFN11,SLIT1,SLIT2,SLIT3,SLITRK6,SLPI,SMAD3,SMAD4,SMPD2,SNCA,SNRPB,SNRPB2,SNRPD1,SNTG1,SNX3,SOCS1,SOCS3,SOD1,SORD,SOS1,SOST,SOX14,SOX9,SPACA3,SPARC,SPHK1,SPN,SPON2,SPP1,SPTA1,SPTAN1,SPTB,SPTBN1,SPTBN2,SPTBN4,SPTBN5,SRC,SRD5A1,SREBF1,SREBF2,SRF,SRR,SSC5D,SST,SSTR1,SSTR2,SSTR3,STAB1,STAB2,STAP1,STAR,STAT1,STAT2,STAT5B,STATH,STC1,STC2,STMN1,STOM,STRA6,STRBP,STRC,SUN1,SUOX,SUPT3H,SYK,TAC1,TACR1,TBC1D5,TBK1,TBL1XR1,TBX21,TBXA2R,TCAP,TEAD4,TFAP2A,TFRC,TG,TGFB1,TGFB2,TGFBR2,TH,THBD,THRA,TICAM1,TICAM2,TIMP3,TIMP4,TIRAP,TK1,TLR1,TLR2,TLR3,TLR4,TLR5,TLR6,TLR7,TLR8,TLR9,TMC1,TMC2,TMEM173,TMEM203,TMEM39A,TMEM39B,TMF1,TNC,TNF,TNFAIP3,TNFRSF10A,TNFRSF10B,TNFRSF10C,TNFRSF10D,TNFRSF11A,TNFRSF11B,TNFRSF14,TNFRSF18,TNFRSF1A,TNFRSF1B,TNFRSF21,TNFRSF25,TNFRSF4,TNFRSF6B,TNFRSF8,TNFRSF9,TNFSF11,TNFSF14,TNFSF4,TNFSF8,TNIK,TNIP2,TNIP3,TNR,TP53,TPCN2,TPH2,TPT1,TRAF6,TREM1,TREM2,TRIB1,TRIM11,TRIM22,TRIM25,TRIM34,TRIM5,TRIM56,TRIM6,TRPA1,TRPC3,TRPM3,TRPM4,TRPM8,TRPV4,TSC1,TSC2,TSHB,TSPAN32,TSPO,TTN,TTPA,TUBB3,TULP1,TUSC2,TXN2,TYMP,TYMS,TYR,UBA52,UCN,UCN2,UCP2,UCP3,UGT1A1,ULK1,ULK2,UNC119,UNC13D,UNC5A,UNC5B,UNC5C,UNC5D,UNC93B1,UPF1,UPP1,USF1,USF2,USP2,USP33,USP46,VANGL2,VASP,VAV1,VAV3,VAX1,VCAM1,VDR,VEGFA,VEGFB,VEGFC,VGF,VIL1,VIP,VLDLR,VTCN1,WASL,WDR24,WDR59,WFDC12,WIPF1,WNT11,WNT2B,WNT3,WNT3A,WNT4,WNT5A,WNT9B,WRN,XBP1,XCL1,XCL2,XCR1,XPA,XPC,XPR1,YIPF1,ZC3H12A,ZC3HAV1,ZCCHC17,ZFP36,ZFYVE1,ZNF175,ZNF189,ZNF280A,ZNF280B,ZNF280C,ZNF354A,ZNF580,ZNF681
GO:ACIDIC_AMINO_ACID_TRANSMEMBRANE_TRANSPORTER_ACTIVITY	http://www.broadinstitute.org/gsea/msigdb/cards/GO_ACIDIC_AMINO_ACID_TRANSMEMBRANE_TRANSPORTER_ACTIVITY	14	0.4168	0.99997	1	1	SLC13A3,SLC17A6,SLC17A7,SLC17A8,SLC1A1,SLC1A2,SLC1A3,SLC1A6,SLC1A7,SLC25A12,SLC25A13,SLC25A22,SLC38A7,SLC7A11
REACTOME:CYTOSOLIC_TRNA_AMINOACYLATION	http://www.broadinstitute.org/gsea/msigdb/cards/REACTOME_CYTOSOLIC_TRNA_AMINOACYLATION	24	0.41685	0.99997	1	1	AARS,AIMP1,AIMP2,CARS,DARS,EEF1E1,EPRS,FARSA,FARSB,GARS,HARS,IARS,KARS,LARS,MARS,NARS,PPA1,QARS,RARS,SARS,TARS,VARS,WARS,YARS
KEGG:TOLL_LIKE_RECEPTOR_SIGNALING_PATHWAY	http://www.broadinstitute.org/gsea/msigdb/cards/KEGG_TOLL_LIKE_RECEPTOR_SIGNALING_PATHWAY	101	0.41708	0.99997	1	1	AKT1,AKT2,AKT3,CASP8,CCL3,CCL4,CCL5,CD14,CD40,CD80,CD86,CHUK,CTSK,CXCL10,CXCL11,CXCL9,FADD,FOS,IFNA1,IFNA10,IFNA13,IFNA14,IFNA16,IFNA17,IFNA2,IFNA21,IFNA4,IFNA5,IFNA6,IFNA7,IFNA8,IFNAR1,IFNAR2,IFNB1,IKBKB,IKBKG,IL12A,IL12B,IL1B,IL6,IL8,IRAK1,IRAK4,IRF3,IRF5,IRF7,JUN,LBP,LY96,MAP2K1,MAP2K2,MAP2K3,MAP2K4,MAP2K6,MAP2K7,MAP3K7,MAP3K8,MAPK1,MAPK10,MAPK11,MAPK12,MAPK13,MAPK14,MAPK3,MAPK8,MAPK9,MYD88,NFKB1,NFKBIA,PIK3CA,PIK3CB,PIK3CD,PIK3CG,PIK3R1,PIK3R2,PIK3R3,PIK3R5,RAC1,RELA,RIPK1,SPP1,STAT1,TAB1,TAB2,TBK1,TICAM1,TICAM2,TIRAP,TLR1,TLR2,TLR3,TLR4,TLR5,TLR6,TLR7,TLR8,TLR9,TNF,TOLLIP,TRAF3,TRAF6
GO:REGULATION_OF_INTERLEUKIN_6_BIOSYNTHETIC_PROCESS	http://www.broadinstitute.org/gsea/msigdb/cards/GO_REGULATION_OF_INTERLEUKIN_6_BIOSYNTHETIC_PROCESS	16	0.41726	0.99997	1	1	CARD9,CEBPB,EREG,FOXJ1,GHRL,GHSR,IFNG,IL17F,IL1B,INPP5D,NLRP12,PTAFR,TIRAP,TLR1,TLR6,TRAF6
GO:REGULATION_OF_SKELETAL_MUSCLE_TISSUE_DEVELOPMENT	http://www.broadinstitute.org/gsea/msigdb/cards/GO_REGULATION_OF_SKELETAL_MUSCLE_TISSUE_DEVELOPMENT	45	0.41767	0.99997	1	1	ADRB2,ARNTL,BCL2,CAPN3,CDON,CTNNB1,CYP26B1,DDX17,DKK1,DLL1,FBXO22,FLOT1,GPC1,HDAC4,HDAC9,HMGCR,MEF2C,MEGF10,MSTN,MTM1,MYF5,MYF6,MYOCD,MYOD1,MYOG,NACA,NLN,NR1D2,PRKAA1,RPS6KB1,S100B,SHH,SHOX2,SIX1,SIX4,SOX17,TBX1,TGFB1,TLL2,TSC22D3,TWIST1,USP19,USP2,WNT10B,WNT3A
GO:NUCLEOTIDE_EXCISION_REPAIR_PREINCISION_COMPLEX_ASSEMBLY	http://www.broadinstitute.org/gsea/msigdb/cards/GO_NUCLEOTIDE_EXCISION_REPAIR_PREINCISION_COMPLEX_ASSEMBLY	27	0.41777	0.99997	1	1	CCNH,CDK7,CETN2,CUL4A,CUL4B,DDB1,DDB2,ERCC2,ERCC3,ERCC5,GTF2H1,GTF2H3,GTF2H4,GTF2H5,MNAT1,PARP1,RAD23B,RBX1,RPA1,RPA2,RPA3,RPS27A,UBA52,UBB,UBC,XPA,XPC
GO:SMOOTHENED_SIGNALING_PATHWAY	http://www.broadinstitute.org/gsea/msigdb/cards/GO_SMOOTHENED_SIGNALING_PATHWAY	69	0.41786	0.99997	1	1	ARL13B,ARL3,B9D1,BBS7,BMP4,BOC,C21orf2,CC2D2A,CDON,DISP1,DISP2,DYRK2,DZIP1,EVC,EVC2,FKBP8,FOXF1,GLI1,GLI2,GLI3,GPC2,HES1,HES5,HHAT,HHIP,HIPK1,HIPK2,HSPB11,IFT122,IFT172,IFT27,IFT52,IFT57,IFT80,IHH,IQUB,KIAA0586,MAP3K10,NDST1,NKX2-2,NKX6-1,NSDHL,PAX6,PDX1,PKD2L1,PTCH1,PTCHD1,PTCHD2,ROR2,SEPT2,SHH,SMO,SSNA1,STIL,STK36,SUFU,TCTN2,TCTN3,TGFBR2,TMEM17,TMEM231,TROVE2,TTBK2,TTC21B,TTC26,TULP3,WDPCP,WDR19,WNT10B
GO:GROWTH	http://www.broadinstitute.org/gsea/msigdb/cards/GO_GROWTH	395	0.41798	0.99997	1	1	ABL1,ACTA1,ACVR2B,ADAM15,ADD1,ADM,ADRA1A,AGT,AGTR2,ALCAM,ALKBH1,AMH,ANKRD11,ANXA1,APBA1,APBA2,APOA5,APOD,APP,AR,AREG,ARID5B,ARIH2,ASPM,ATAD3A,ATF5,ATP6V0E1,ATP6V0E2,ATRX,AURKA,BCL2,BCL2L1,BDNF,BIN3,BMP10,BMP2,BMP3,BMP4,BMP5,BMP6,BMP7,BMP8A,BMP8B,BMPR1A,BMPR1B,BNC2,BRAT1,BRCA2,C1orf172,C3orf58,CACNA1A,CAMK2D,CAV3,CCL11,CCM2,CCNB1,CCNE1,CDC42,CDK5,CDKN1C,CELA1,CER1,CFLAR,CHAT,CHRNA1,CHRND,CHST11,CLIC4,CNTF,COBL,COL27A1,COMP,CPNE1,CRHR2,CSF1,CTC1,CTR9,CYP19A1,DCLK1,DCX,DDR2,DGKD,DHCR7,DLL1,DMBX1,DUOX2,DVL1,EDN1,EFNA5,EIF2AK4,EMP1,EMP3,EMX1,EN1,ENO3,ENOX2,ENTPD5,EPB41L5,EPYC,ERBB2IP,ERBB4,ERCC1,ERCC2,ERCC6,EREG,ESR1,ETNK2,EVC,EYS,EZH2,FGF1,FGF10,FGF7,FGFR2,FGFR3,FKBP8,FLRT1,FLRT3,FLVCR1,FMN1,FMOD,FOXC1,FOXC2,FOXL2,FOXO3,FOXP2,FSHR,FZD7,G6PC,GAP43,GAS1,GATA3,GATA4,GDF11,GDF5,GDF6,GDF7,GDF9,GIGYF2,GINS1,GINS4,GJA1,GLI2,GLI3,GNAS,GPD2,GPR149,GPX1,GRHL2,GSN,HEG1,HELT,HHEX,HNF1B,HOXA11,HOXA5,HOXD13,IFRD1,IGF1,IGFBP1,IGFBP5,IL6,IL7R,IMPACT,INHBA,INHBB,IQGAP1,ITGAV,ITGB1,ITGB3,KAT2A,KDM5B,KDM6A,KIF26B,KLF2,KLK6,LAMB2,LAMTOR1,LAMTOR2,LARGE,LEFTY1,LEFTY2,LEP,LEPR,LHX1,LHX2,LRP4,LRP6,LUZP4,MAGI2,MAP1B,MAPK14,MAPT,MATN1,MED1,MED12,MESP1,MEX3C,MMP13,MSTN,MSX2,MTOR,MTPN,MUSTN1,MYF6,MYOCD,MYOD1,MYOG,NACA,NBN,NCAPG2,NDEL1,NDN,NDNF,NDRG4,NDUFS6,NINJ1,NINJ2,NIPBL,NKX2-5,NLGN3,NLGN4X,NOP58,NOTCH1,NOTCH2,NOV,NPPA,NPPC,NRN1L,NRP1,NRP2,NUBP1,NUPR1,OGN,OPA3,OSTN,PAK4,PAK7,PALB2,PAX7,PDE4D,PDGFB,PDLIM5,PGLYRP1,PGLYRP2,PGLYRP3,PKDCC,PLAC1,PLAG1,PLAU,PLEKHA1,PLXNA1,PLXNA3,PLXNB1,POSTN,POU4F2,POU4F3,PPP1R13L,PPP3CB,PRKAR1A,PRKCQ,PRKCZ,PRLR,PRMT2,PRMT6,PRPF19,PSAP,PSAPL1,PTEN,PTK7,PTPN11,PTPN12,PYGO2,RAD51B,RAPH1,RARA,RARB,RARG,RASGRP4,RBBP6,RC3H2,RDH10,RFTN1,RMI1,ROS1,RPTOR,RRAGC,RSPO2,RTF1,RXRA,S1PR1,SAFB,SALL1,SALL4,SBDS,SEC61A1,SEMA3A,SEMA3F,SEMA5B,SEMA7A,SEPN1,SEPP1,SFRP1,SFRP2,SGMS1,SHH,SIRT6,SLC12A5,SLC1A2,SLC25A25,SLC3A2,SLC4A10,SLC9A1,SLC9A6,SLIT1,SLIT2,SLIT3,SLITRK1,SLITRK6,SMAD1,SMAD2,SMAD3,SMAD4,SMO,SOCS5,SORBS2,SOS1,SOX10,SOX15,SOX2,SOX9,SP2,SPG11,SPRY1,SPRY2,SPTBN2,SRF,ST6GAL2,STC1,STIL,STK11,STK40,STRA6,TAF8,TAL2,TARBP2,TBCE,TBL1XR1,TBX2,TEC,TENC1,TGFB1,TGFB2,TGFB3,TGFBR2,TGFBR3,THBS3,TIAM1,TIMP3,TM4SF4,TMED2,TNC,TNKS2,TNN,TRIM28,TXK,TYMS,UBE3A,ULK1,ULK2,UNC79,USP9X,VANGL2,VCL,VEGFA,VPS54,WDR48,WDTC1,WNT10B,WNT11,WNT3A,WNT5A,WNT7A,WNT7B,WWTR1,XBP1,XPA,XRCC2,XRN2,YAP1,ZEB2,ZFP36L1,ZMIZ1,ZNF259,ZNF830
GO:REGULATION_OF_TELOMERE_MAINTENANCE_VIA_TELOMERE_LENGTHENING	http://www.broadinstitute.org/gsea/msigdb/cards/GO_REGULATION_OF_TELOMERE_MAINTENANCE_VIA_TELOMERE_LENGTHENING	49	0.41803	0.99997	1	1	ACD,ATM,ATR,AURKB,CCT2,CCT3,CCT4,CCT5,CCT6A,CCT7,CCT8,CTC1,CTNNB1,DKC1,GNL3L,HMBOX1,HNRNPA1,HNRNPC,HNRNPU,MAP2K7,MAP3K4,MAPK1,MAPK3,MAPKAPK5,MCRS1,NAT10,NEK2,NEK7,OBFC1,PARP1,PIF1,PINX1,PKIB,PML,PNKP,POT1,PRKCQ,RTEL1,SMG5,SMG6,SRC,TCP1,TEN1,TERF1,TERF2,TINF2,TNKS,TNKS2,WRAP53
GO:REGULATION_OF_DOUBLE_STRAND_BREAK_REPAIR_VIA_HOMOLOGOUS_RECOMBINATION	http://www.broadinstitute.org/gsea/msigdb/cards/GO_REGULATION_OF_DOUBLE_STRAND_BREAK_REPAIR_VIA_HOMOLOGOUS_RECOMBINATION	16	0.41813	0.99997	1	1	CHEK1,FBXO18,FIGN,FIGNL1,HELB,KDM1A,POLQ,PPP4C,PPP4R2,RAD51,RAD51AP1,RPA2,RTEL1,SIRT6,TERF2IP,TEX15
GO:NEGATIVE_REGULATION_OF_LYMPHOCYTE_DIFFERENTIATION	http://www.broadinstitute.org/gsea/msigdb/cards/GO_NEGATIVE_REGULATION_OF_LYMPHOCYTE_DIFFERENTIATION	39	0.41825	0.99997	1	1	ANXA1,BCL6,BMP4,CD74,CDKN2A,CTLA4,CYLD,DTX1,ERBB2,FBXO7,FOXJ1,FOXP3,GLI3,HLX,HMGB1,ID2,IFNA2,IFNB1,IHH,IL4,IL4R,INHA,INHBA,IRF1,JAK3,KIAA0922,NFKBID,NRARP,PGLYRP1,PGLYRP2,PGLYRP3,PTPN2,RC3H1,SFRP1,SHH,SOCS5,TNFSF18,TNFSF4,ZC3H8
PID:NECTIN_PATHWAY	http://www.broadinstitute.org/gsea/msigdb/cards/PID_NECTIN_PATHWAY	30	0.41841	0.99997	1	1	CDC42,CDH1,CLDN1,CRK,CTNNA1,CTNNB1,F11R,FARP2,IQGAP1,ITGAV,ITGB3,MLLT4,PDGFB,PDGFRB,PIK3CA,PIK3R1,PIP5K1C,PTK2,PTPRM,PVR,PVRL1,PVRL2,PVRL3,RAC1,RAP1A,RAP1B,RAPGEF1,SRC,TLN1,VAV2
GO:NEUROTROPHIN_TRK_RECEPTOR_SIGNALING_PATHWAY	http://www.broadinstitute.org/gsea/msigdb/cards/GO_NEUROTROPHIN_TRK_RECEPTOR_SIGNALING_PATHWAY	15	0.41847	0.99997	1	1	AKT1S1,BCAR1,CASP3,DDIT4,HAP1,NDN,NGF,NGFR,NTRK1,PTPN11,RAF1,SORT1,SOS1,SRC,ZFYVE27
REACTOME:MITOCHONDRIAL_FATTY_ACID_BETA_OXIDATION	http://www.broadinstitute.org/gsea/msigdb/cards/REACTOME_MITOCHONDRIAL_FATTY_ACID_BETA_OXIDATION	14	0.4187	0.99997	1	1	ACADL,ACADM,ACADS,ACADVL,DECR1,ECHS1,ECI1,HADH,HADHA,HADHB,MCEE,MUT,PCCA,PCCB
GO:IMP_METABOLIC_PROCESS	http://www.broadinstitute.org/gsea/msigdb/cards/GO_IMP_METABOLIC_PROCESS	14	0.41871	0.99997	1	1	ADSL,ADSS,ADSSL1,AMPD1,AMPD2,AMPD3,ATIC,GART,HPRT1,NT5C2,PAICS,PFAS,PPAT,PRTFDC1
GO:PEPTIDOGLYCAN_BINDING	http://www.broadinstitute.org/gsea/msigdb/cards/GO_PEPTIDOGLYCAN_BINDING	11	0.41876	0.99997	1	1	IGJ,NLRP3,NOD1,NOD2,PGLYRP1,PGLYRP2,PGLYRP3,PGLYRP4,RNASE7,TLR2,TREM2
GO:ERK1_AND_ERK2_CASCADE	http://www.broadinstitute.org/gsea/msigdb/cards/GO_ERK1_AND_ERK2_CASCADE	21	0.41884	0.99997	1	1	AGT,APOA1,AVP,CCL11,CTSH,EGF,FGF10,HTR2B,IGF1,IQGAP3,ITGAV,LGALS9,MAP2K1,MAP2K2,MAPK1,MAPK3,MED1,OXTR,PTGER4,SOX9,TNFSF11
ION-CHANNELS_ALL_ION_CHANNELS	https://www.ncbi.nlm.nih.gov/pubmed/22083728	232	0.41894	0.99997	1	1	ANK2,BSND,CACNA1A,CACNA1B,CACNA1C,CACNA1D,CACNA1E,CACNA1F,CACNA1G,CACNA1H,CACNA1I,CACNA1S,CACNA2D1,CACNA2D2,CACNA2D3,CACNA2D4,CACNB1,CACNB2,CACNB3,CACNB4,CACNG1,CACNG2,CACNG3,CACNG4,CACNG5,CACNG6,CACNG7,CACNG8,CHRNA1,CHRNA10,CHRNA2,CHRNA3,CHRNA4,CHRNA5,CHRNA6,CHRNA7,CHRNA9,CHRNB1,CHRNB2,CHRNB3,CHRNB4,CHRND,CHRNE,CHRNG,CLCN1,CLCN2,CLCN3,CLCN4,CLCN5,CLCN6,CLCN7,CLCNKA,CLCNKB,DRD1,DRD2,DRD3,DRD4,DRD5,GABBR1,GABBR2,GABRA1,GABRA2,GABRA3,GABRA4,GABRA5,GABRA6,GABRB1,GABRB2,GABRB3,GABRD,GABRE,GABRG1,GABRG2,GABRG3,GABRP,GABRQ,GABRR1,GABRR2,GLRA1,GLRA2,GLRA3,GLRB,GRIA1,GRIA2,GRIA3,GRIA4,GRID1,GRID2,GRIK1,GRIK2,GRIK3,GRIK4,GRIK5,GRIN1,GRIN2A,GRIN2B,GRIN2C,GRIN2D,GRIN3A,GRM1,GRM2,GRM3,GRM4,GRM5,GRM6,GRM7,GRM8,HCN1,HCN2,HCN3,HCN4,HTR1A,HTR1B,HTR1D,HTR1E,HTR1F,HTR2A,HTR2C,HTR3A,HTR3B,HTR3C,HTR3D,HTR3E,HTR4,HTR5A,HTR6,HTR7,KCNA1,KCNA10,KCNA2,KCNA3,KCNA4,KCNA5,KCNA6,KCNA7,KCNAB1,KCNAB2,KCNAB3,KCNB1,KCNB2,KCNC1,KCNC2,KCNC3,KCNC4,KCND1,KCND2,KCND3,KCNE1,KCNE1L,KCNE2,KCNE3,KCNE4,KCNF1,KCNG1,KCNG2,KCNG3,KCNG4,KCNH1,KCNH2,KCNH3,KCNH4,KCNH5,KCNH6,KCNH7,KCNH8,KCNIP1,KCNJ1,KCNJ10,KCNJ11,KCNJ14,KCNJ15,KCNJ16,KCNJ2,KCNJ3,KCNJ4,KCNJ5,KCNJ6,KCNJ8,KCNJ9,KCNK1,KCNK10,KCNK12,KCNK13,KCNK15,KCNK16,KCNK17,KCNK2,KCNK3,KCNK4,KCNK5,KCNK6,KCNK7,KCNK9,KCNMA1,KCNMB2,KCNMB3,KCNMB4,KCNN1,KCNN2,KCNN3,KCNN4,KCNQ1,KCNQ2,KCNQ3,KCNQ4,KCNQ5,KCNRG,KCNS1,KCNS2,KCNS3,KCNT1,KCNV1,KCNV2,MINK1,PSMD1,RYR1,RYR2,RYR3,SCN10A,SCN11A,SCN1A,SCN1B,SCN2B,SCN3A,SCN3B,SCN4A,SCN4B,SCN5A,SCN7A,SCN8A,SCN9A,SLC12A5
GO:MONOOXYGENASE_ACTIVITY	http://www.broadinstitute.org/gsea/msigdb/cards/GO_MONOOXYGENASE_ACTIVITY	87	0.41898	0.99997	1	1	AGMO,AKR1C1,CH25H,COQ6,COQ7,CYP11A1,CYP11B1,CYP11B2,CYP17A1,CYP19A1,CYP1A1,CYP1A2,CYP1B1,CYP20A1,CYP21A2,CYP24A1,CYP26A1,CYP26B1,CYP26C1,CYP27A1,CYP27B1,CYP27C1,CYP2A13,CYP2A6,CYP2A7,CYP2B6,CYP2C18,CYP2C19,CYP2C8,CYP2C9,CYP2D6,CYP2E1,CYP2F1,CYP2J2,CYP2S1,CYP2U1,CYP2W1,CYP39A1,CYP3A4,CYP3A43,CYP3A5,CYP3A7,CYP46A1,CYP4A11,CYP4A22,CYP4B1,CYP4F11,CYP4F12,CYP4F2,CYP4F22,CYP4F3,CYP4V2,CYP4X1,CYP4Z1,CYP51A1,CYP7A1,CYP7B1,CYP8B1,DBH,DOHH,FMO1,FMO2,FMO3,FMO4,FOXRED2,KMO,MICAL1,MICAL2,MICAL3,MOXD1,MSMO1,NLRP11,NOS1,NOS2,NOS3,PAH,PAM,PCBD1,PCBD2,PTGIS,SQLE,TBXAS1,TH,TPH1,TPH2,TYR,TYRP1
GO:REGULATION_OF_TYPE_I_INTERFERON_PRODUCTION	http://www.broadinstitute.org/gsea/msigdb/cards/GO_REGULATION_OF_TYPE_I_INTERFERON_PRODUCTION	106	0.41902	0.99997	1	1	CD14,CRCP,CREBBP,CTNNB1,CYLD,DDX3X,DDX41,DDX58,DHX36,DHX58,DHX9,DTX4,EP300,FLOT1,HAVCR2,HERC5,HMGB1,HMGB2,HSPD1,IFI16,IFIH1,IFNAR1,IL10,IRAK1,IRF1,IRF3,IRF5,IRF7,IRG1,ISG15,ITCH,LILRB1,LRRFIP1,MAVS,MB21D1,MRE11A,MYD88,NFKB1,NFKB2,NLRP4,NLRX1,NMI,OTUD5,PCBP2,PIN1,PLCG2,POLR1C,POLR1D,POLR2E,POLR2F,POLR2H,POLR2K,POLR2L,POLR3A,POLR3B,POLR3D,POLR3E,POLR3F,POLR3G,POLR3H,POLR3K,PPM1B,PRKDC,PTPN22,PYCARD,REL,RELA,RELB,RIPK2,RNF135,RNF216,RPS27A,STAT6,SYK,TAX1BP1,TBK1,TICAM1,TIRAP,TLR2,TLR3,TLR4,TLR7,TLR8,TLR9,TMEM173,TNFAIP3,TRAF3,TRAF3IP1,TRAIP,TREX1,TRIM15,TRIM21,TRIM25,TRIM32,TRIM38,TRIM56,UBA52,UBA7,UBB,UBC,UBE2L6,XRCC5,XRCC6,ZBP1,ZBTB20,ZC3HAV1
GO:REGULATION_OF_OSTEOBLAST_PROLIFERATION	http://www.broadinstitute.org/gsea/msigdb/cards/GO_REGULATION_OF_OSTEOBLAST_PROLIFERATION	22	0.41914	0.99997	1	1	ABL1,AGER,BCL2,BMP2,CTHRC1,CYR61,EIF2AK2,FGFR2,GATA1,GREM1,HPSE,ITGAV,LRP5,LTF,NELL1,NPR3,PLXNB1,RHOA,SFRP1,SMAD3,SOX8,TMEM119
GO:VIRAL_GENOME_REPLICATION	http://www.broadinstitute.org/gsea/msigdb/cards/GO_VIRAL_GENOME_REPLICATION	20	0.4192	0.99997	1	1	ADRBK1,ATG16L1,ATG16L2,ATG5,CCL2,CD209,CLEC4M,CTBP1,CTBP2,CXCR6,DEK,GAS6,HTATSF1,NFIA,PCBP1,PCBP2,SMARCB1,SUPT5H,UBP1,VCP
GO:GOLGI_TO_VACUOLE_TRANSPORT	http://www.broadinstitute.org/gsea/msigdb/cards/GO_GOLGI_TO_VACUOLE_TRANSPORT	27	0.41925	0.99997	1	1	ANKFY1,AP1AR,AP1G1,AP2A1,AP4M1,CORO7,DOPEY2,EHD3,EPS15,GBF1,GOSR2,KIF16B,KLHL20,LAMP1,MON2,RAB14,RAB7L1,SORT1,SYS1,TGOLN2,VPS13A,VPS13C,VPS54,VTI1A,VTI1B,WIPI1,ZFYVE20
GO:CIRCULATORY_SYSTEM_PROCESS	http://www.broadinstitute.org/gsea/msigdb/cards/GO_CIRCULATORY_SYSTEM_PROCESS	352	0.41948	0.99997	1	1	ABAT,ABR,ACE,ACE2,ACSM3,ACTA2,ACTC1,ACVRL1,ADAMTS16,ADCY6,ADCYAP1,ADH5,ADIPOQ,ADM,ADM2,ADORA1,ADORA2A,ADORA2B,ADRA1A,ADRA1B,ADRA1D,ADRA2A,ADRA2B,ADRA2C,ADRB1,ADRB2,ADRB3,ADRBK1,AGT,AGTR1,AGTR2,AGTRAP,AKAP13,AKT1,ALOX12,ALOX5,AMOT,ANGPT1,ANK2,APLN,APOE,ARHGAP35,ATG5,ATP1A1,ATP1A2,ATP1A3,ATP1B1,ATP6AP2,AVP,AVPR1A,AVPR2,AZU1,BBS4,BCR,BDKRB1,BDKRB2,BMPR2,BRS3,C12orf39,CACNA1B,CACNA1C,CACNA2D1,CACNB2,CAMK2D,CARTPT,CASQ2,CAV1,CAV3,CD34,CD38,CDC42,CHD7,CHGA,CHRM1,CHRM3,CMA1,CNR1,COL1A2,COL4A3,CORIN,CPA3,CPS1,CRH,CRHR2,CRP,CSRP3,CTNNBIP1,CTSG,CTSZ,CXCL10,CXCL12,CXCR4,CYB5R3,CYBA,CYP11B1,CYP11B2,CYP4A11,CYP4F12,CYP4F2,CYSLTR1,DBH,DDAH1,DLL1,DLL4,DMD,DNM1L,DOCK4,DOCK5,DRD1,DRD2,DRD3,DRD5,E2F4,ECE1,EDN1,EDN2,EDN3,EDNRA,EDNRB,EMP2,ENG,ENPEP,EPB41,EPHX2,EPO,ERAP1,ERAP2,ESR2,F11R,F2R,F2RL1,F5,FFAR3,FGA,FGB,FGF12,FGFBP3,FGG,FLI1,FOXC1,FOXC2,GAA,GAS6,GCGR,GCH1,GCLC,GCLM,GJA1,GJC1,GLP1R,GPD1L,GPX1,GSK3A,GUCA2B,GUCY1A3,GUCY1B3,HBB,HCN4,HEG1,HIF1A,HMGCR,HMOX1,HOXB2,HRH1,HRH2,HSD11B2,HTR1A,HTR1B,HTR1D,HTR2A,HTR2B,HTR7,ICAM1,ID2,IMMP2L,INS,ITGA1,ITGB1BP1,KAT2B,KCNA5,KCNE1,KCNE1L,KCNE2,KCNH2,KCNJ2,KCNJ8,KCNK6,KCNMB2,KCNMB4,KCNQ1,KEL,KNG1,LEP,LNPEP,LPA,LRP5,MAP2K3,MAP2K6,MC3R,MECP2,MEOX2,MKKS,MME,MTHFR,MTNR1B,MTOR,MYBPC3,MYH6,MYH7,MYL1,MYL2,MYL3,MYL4,MYLK2,MYLK3,MYOF,NAV2,NCALD,NEDD4L,NFE2,NISCH,NKX2-1,NKX2-5,NOS1,NOS2,NOS3,NOX1,NPFF,NPPA,NPPB,NPPC,NPR1,NPR2,NPR3,NPY,NPY1R,NRG1,NTS,NTSR1,NUP155,OLR1,OPRL1,OR51E2,OXT,OXTR,P2RX1,P2RX2,P2RX4,P2RY1,P2RY2,PCSK5,PDE2A,PDE3A,PDE4D,PDGFB,PER2,PIK3C2A,PIK3CA,PKP2,PLA2G6,PLCB3,PLN,PLOD3,POMC,POSTN,PPARA,PPARD,PPARG,PPP1R13L,PRCP,PRKCQ,PRKG1,PTAFR,PTGER3,PTGS1,PTGS2,PTP4A3,PTPRJ,PTPRM,PTPRO,QRFP,RAMP2,RAMP3,RASL10B,RCAN1,REN,RENBP,RGS2,RNPEP,RPS6KA2,RYR2,SCN1B,SCN2B,SCN3B,SCN4B,SCN5A,SCPEP1,SERPINF2,SERPING1,SGCD,SGCG,SGCZ,SGK1,SHC1,SLC2A5,SLC4A5,SLC6A4,SLC8A1,SLC9A1,SLIT2,SMAD5,SMTNL1,SNTA1,SOD1,SOD2,SRC,SRSF1,STAT1,STK39,TAC1,TAC4,TACR1,TACR2,TACR3,TAZ,TBC1D8,TBX20,TBXA2R,TCAP,TEK,TGFB1,TNNC1,TNNI1,TNNI2,TNNI3,TNNT2,TPM1,TRDN,TRHDE,TRPM4,TRPV4,TTN,UCN,UTS2,UTS2R,VEGFA,VEGFB,VEGFC,VIP,WNK1,XCL2,YES1
REACTOME:AMINE_LIGAND_BINDING_RECEPTORS	http://www.broadinstitute.org/gsea/msigdb/cards/REACTOME_AMINE_LIGAND_BINDING_RECEPTORS	37	0.4196	0.99997	1	1	ADRA1A,ADRA1B,ADRA1D,ADRA2A,ADRA2B,ADRB1,ADRB2,ADRB3,CHRM1,CHRM2,CHRM3,CHRM5,DRD1,DRD2,DRD3,DRD5,HRH1,HRH2,HRH3,HRH4,HTR1A,HTR1B,HTR1D,HTR1E,HTR1F,HTR2A,HTR2B,HTR2C,HTR4,HTR5A,HTR6,HTR7,TAAR1,TAAR2,TAAR5,TAAR6,TAAR8
GO:REGULATION_OF_SPINDLE_ASSEMBLY	http://www.broadinstitute.org/gsea/msigdb/cards/GO_REGULATION_OF_SPINDLE_ASSEMBLY	14	0.41964	0.99997	1	1	CHMP1A,CHMP1B,CHMP2A,CHMP2B,CHMP3,CHMP4B,CHMP4C,CHMP5,PDCD6IP,PLK1,RNF4,SENP6,TPR,VPS4B
GO:FEMALE_MEIOTIC_DIVISION	http://www.broadinstitute.org/gsea/msigdb/cards/GO_FEMALE_MEIOTIC_DIVISION	23	0.41968	0.99997	1	1	ADCY3,AURKA,CDC25B,DAZL,EREG,FBXO5,FMN2,KIAA0196,KIAA0430,LFNG,MASTL,MLH1,MLH3,PLK1,PPP2R1A,PRKAR1A,RAD51C,SPIRE1,SPIRE2,STRA8,SYCP2,TRIP13,WEE2
GO:MULTI_ORGANISM_MEMBRANE_ORGANIZATION	http://www.broadinstitute.org/gsea/msigdb/cards/GO_MULTI_ORGANISM_MEMBRANE_ORGANIZATION	29	0.41977	0.99997	1	1	CCR5,CD4,CHMP1A,CHMP1B,CHMP2A,CHMP2B,CHMP3,CHMP4A,CHMP4B,CHMP4C,CHMP5,CHMP6,CHMP7,CXCR4,GAS6,HYAL2,LRSAM1,MITD1,PDCD6IP,PPIA,PVRL2,TSG101,VPS28,VPS37A,VPS37B,VPS37C,VPS4A,VPS4B,VTA1
GO:NITRIC_OXIDE_METABOLIC_PROCESS	http://www.broadinstitute.org/gsea/msigdb/cards/GO_NITRIC_OXIDE_METABOLIC_PROCESS	14	0.41982	0.99997	1	1	AKT1,ARG2,CPS1,CYP1B1,DDAH2,GCH1,GCHFR,NOS1,NOS2,NOS3,NQO1,RORA,SLC7A2,SPR
REACTOME:DEADENYLATION_DEPENDENT_MRNA_DECAY	http://www.broadinstitute.org/gsea/msigdb/cards/REACTOME_DEADENYLATION_DEPENDENT_MRNA_DECAY	41	0.42012	0.99997	1	1	CNOT10,CNOT2,CNOT3,CNOT4,CNOT6,CNOT7,CNOT8,DCP1B,DCP2,DCPS,DDX6,DIS3,EDC3,EDC4,EIF4A1,EIF4A2,EIF4A3,EIF4B,EIF4E,EIF4G1,EXOSC1,EXOSC2,EXOSC3,EXOSC5,EXOSC6,EXOSC7,EXOSC8,EXOSC9,LSM1,LSM2,LSM3,LSM4,LSM5,LSM6,PABPC1,PAIP1,PARN,PATL1,RQCD1,TNKS1BP1,XRN1
GO:EPITHELIAL_CELL_APOPTOTIC_PROCESS	http://www.broadinstitute.org/gsea/msigdb/cards/GO_EPITHELIAL_CELL_APOPTOTIC_PROCESS	25	0.42019	0.99997	1	1	ARF6,BCL2L1,BID,BMPR2,CAPN10,COL4A3,DAB2IP,DNMT3A,E2F1,E2F2,FAS,FGF21,GSN,HIPK1,JAG2,KRT18,KRT8,MTCH2,PIK3CG,RB1,RYR2,SIX3,STK3,STK4,TGFBR2
GO:ORGANELLE_TRANSPORT_ALONG_MICROTUBULE	http://www.broadinstitute.org/gsea/msigdb/cards/GO_ORGANELLE_TRANSPORT_ALONG_MICROTUBULE	52	0.42023	0.99997	1	1	AP3B1,AP3B2,AP3D1,AP3M1,AP3M2,AP3S1,AP3S2,ARHGAP21,BICD1,BICD2,BLOC1S1,BLOC1S2,BLOC1S3,CDC42,CLN3,DTNBP1,DYNC1I1,FYCO1,HAP1,HIF1A,HTT,KIF13A,KIF1B,KIF23,KIF3A,KIF3B,KIF3C,KIF5B,KIFAP3,LRPPRC,MAP1B,MAP1S,MAPT,NDE1,NDEL1,OPA1,PAFAH1B1,PEX14,PRKCZ,RAB1A,RAB6A,RASGRP1,RHOT1,RHOT2,SNAPIN,SPAST,TMEM201,UBB,UCHL1,UXT,WDR43,WDR81
GO:REGULATION_OF_LIPOPROTEIN_PARTICLE_CLEARANCE	http://www.broadinstitute.org/gsea/msigdb/cards/GO_REGULATION_OF_LIPOPROTEIN_PARTICLE_CLEARANCE	14	0.42039	0.99997	1	1	APOC1,APOC2,APOC3,CNPY2,CSK,FGF21,GPIHBP1,GPLD1,HNRNPK,LIPG,LRPAP1,MYLIP,NR1H4,PCSK9
KEGG:PHOSPHATIDYLINOSITOL_SIGNALING_SYSTEM	http://www.broadinstitute.org/gsea/msigdb/cards/KEGG_PHOSPHATIDYLINOSITOL_SIGNALING_SYSTEM	76	0.42054	0.99997	1	1	CALM1,CALM2,CALM3,CALML3,CALML5,CALML6,CDIPT,CDS1,CDS2,DGKA,DGKB,DGKD,DGKE,DGKG,DGKH,DGKI,DGKQ,DGKZ,IMPA1,IMPA2,INPP1,INPP4A,INPP4B,INPP5A,INPP5B,INPP5D,INPP5E,INPP5J,INPP5K,INPPL1,IPPK,ITPK1,ITPKA,ITPKB,ITPR1,ITPR2,ITPR3,OCRL,PI4KA,PI4KB,PIK3C2A,PIK3C2B,PIK3C2G,PIK3C3,PIK3CA,PIK3CB,PIK3CD,PIK3CG,PIK3R1,PIK3R2,PIK3R3,PIK3R5,PIKFYVE,PIP4K2A,PIP4K2B,PIP4K2C,PIP5K1A,PIP5K1B,PIP5K1C,PLCB1,PLCB2,PLCB3,PLCB4,PLCD1,PLCD3,PLCD4,PLCE1,PLCG1,PLCG2,PLCZ1,PRKCA,PRKCB,PRKCG,PTEN,SYNJ1,SYNJ2
GO:POSITIVE_REGULATION_OF_MULTICELLULAR_ORGANISM_GROWTH	http://www.broadinstitute.org/gsea/msigdb/cards/GO_POSITIVE_REGULATION_OF_MULTICELLULAR_ORGANISM_GROWTH	30	0.42055	0.99997	1	1	ATP8A2,BBS4,BCL2,CELF1,CHD7,CREB1,CSF1,DIO3,DRD2,EZR,FOXS1,GH1,GHR,GHRH,GHRHR,GHRL,GHSR,GPAM,GPR21,MKKS,NIPBL,PLS1,POU1F1,POU3F2,PPIB,SLC6A3,SMO,SPTBN4,STAT5B,VIL1
KEGG:GLYCEROLIPID_METABOLISM	http://www.broadinstitute.org/gsea/msigdb/cards/KEGG_GLYCEROLIPID_METABOLISM	46	0.42058	0.99997	1	1	AGK,AGPAT1,AGPAT2,AGPAT3,AGPAT4,AGPAT6,AGPAT9,AKR1A1,AKR1B1,ALDH1B1,ALDH2,ALDH3A2,ALDH7A1,ALDH9A1,AWAT2,CEL,DAK,DGAT2,DGKA,DGKB,DGKD,DGKE,DGKG,DGKH,DGKI,DGKQ,DGKZ,GK,GK2,GLA,GLYCTK,GPAM,GPAT2,LCLAT1,LIPF,LIPG,LPL,MBOAT1,MBOAT2,MGLL,PNLIP,PNLIPRP1,PNPLA3,PPAP2A,PPAP2B,PPAP2C
GO:NUCLEAR_BODY	http://www.broadinstitute.org/gsea/msigdb/cards/GO_NUCLEAR_BODY	325	0.42072	0.99997	1	1	ACIN1,AFF2,AKAP8L,ALKBH5,ANGEL2,ANKRD2,ANKS1B,APBB1,APEX1,ARL6IP4,ARNTL,ATOH8,ATPAF2,ATR,ATRX,ATXN2L,BASP1,BCLAF1,BLM,C8orf4,CASC3,CBLL1,CBX4,CBX5,CBY1,CCNL1,CCNL2,CD2BP2,CDC5L,CDK12,CDK13,CDK2,CDK9,CDKN2A,CHEK2,CHFR,CHTOP,CIITA,CIR1,CLK2,CLK3,COIL,CPSF6,CREB3,CREBBP,CRNKL1,CSNK1A1,CSTF2,CTR9,CWC22,CXXC1,DAPK3,DAXX,DDX1,DDX20,DDX39B,DDX3X,DDX42,DDX46,DGKQ,DKC1,DUSP11,DYRK1A,EAF1,EAF2,EFTUD2,EIF3E,EIF4A3,EIF4ENIF1,ELF4,ELL,EP400,EPAS1,FAM118B,FAM206A,FAM76B,FBL,FBLL1,FMR1,FRG1,FTO,FYTTD1,GAR1,GATAD2A,GATAD2B,GEMIN2,GEMIN4,GEMIN5,GEMIN6,GEMIN7,GEMIN8,GFI1,GLI2,GLI3,GLIS2,GPATCH2,HIF1A,HIF3A,HINFP,HIPK1,HIPK2,HIPK3,HIRA,HNRNPM,HR,HSPB7,IFI16,ISG20,KAT6A,KIAA0947,KIAA1429,KLHL20,LMNA,LRCH4,LSG1,LSM10,LUC7L2,LUC7L3,MAGOH,MAML1,MAML2,MAML3,MAPK7,MAX,MBD1,MDM2,MECOM,MEF2C,MEOX2,METTL3,MKNK2,MLIP,MORC3,MRE11A,MTDH,MTOR,N4BP1,NACC1,NACC2,NARG2,NBN,NCOR2,NEK6,NFE2,NHP2,NOC3L,NOLC1,NONO,NOP10,NOP58,NPAT,NR2C1,NRIP1,NSMCE2,NSRP1,NXF1,NXT1,OGG1,OIP5,PARK7,PATL1,PCGF2,PDX1,PHAX,PHF5A,PIAS1,PIAS2,PIAS4,PIN1,PIP5K1A,PLCB1,PLRG1,PML,PNISR,PNN,POLDIP3,POU4F2,PPARGC1A,PPIG,PPIH,PPP1CC,PPP1R8,PQBP1,PRKACA,PRPF18,PRPF19,PRPF4,PRPF40A,PRPF40B,PRPF6,PRPF8,PSKH1,PSME4,PSPC1,PTEN,PYHIN1,RAD51,RB1,RBM11,RBM15,RBM25,RBM27,RBM39,RBM4,RCHY1,RDM1,RFWD2,RFWD3,RGS14,RING1,RNF2,RNF4,RNF6,RNPS1,RPA1,RPA2,RPAIN,RREB1,RSRC1,SAP18,SARNP,SART1,SART3,SATB1,SCNM1,SENP2,SETD1A,SETD1B,SF3A2,SF3A3,SF3B1,SFPQ,SHQ1,SIRT1,SKI,SKIL,SLU7,SMC5,SMC6,SMNDC1,SNRNP70,SNRPC,SON,SP100,SP140,SP3,SPOP,SPTBN4,SQSTM1,SRP54,SRRM1,SRRM2,SRSF1,SRSF2,SRSF3,SRSF4,SRSF5,SRSF6,SS18L1,SUMO1,SUMO2,SUMO3,TARDBP,TCF7L2,TDG,TDP2,TERT,TFIP11,TGS1,THAP1,THAP7,THOC1,THOC2,THOC3,THOC6,THOC7,THRAP3,TIMM50,TOE1,TOLLIP,TOP3A,TOPBP1,TOPORS,TP53,TP53INP1,TP53INP2,TRIM16,TRIM22,TRIM27,TRIM69,TRIM8,TUT1,U2AF1L4,U2AF2,UBE2I,UBN1,UBOX5,USP7,USPL1,WAC,WBP11,WBP4,WDFY3,WRAP53,WT1,WTAP,XPO1,YLPM1,YTHDC1,ZBTB1,ZBTB16,ZC3H13,ZC3H14,ZC3H8,ZCCHC12,ZCCHC18,ZFHX3,ZMIZ1,ZMYM2,ZNF259,ZNF451,ZNF473,ZNF496,ZNF638,ZNF830
BIOCARTA:IGF1MTOR_PATHWAY	http://www.broadinstitute.org/gsea/msigdb/cards/BIOCARTA_IGF1MTOR_PATHWAY	20	0.42098	0.99997	1	1	AKT1,EIF2B5,EIF2S1,EIF2S2,EIF2S3,EIF4E,EIF4EBP1,GSK3B,IGF1,IGF1R,INPPL1,MTOR,PDK2,PDPK1,PIK3CA,PIK3R1,PPP2CA,PTEN,RPS6,RPS6KB1
GO:CENTRAL_NERVOUS_SYSTEM_NEURON_AXONOGENESIS	http://www.broadinstitute.org/gsea/msigdb/cards/GO_CENTRAL_NERVOUS_SYSTEM_NEURON_AXONOGENESIS	27	0.42115	0.99997	1	1	CDH11,CHRNB2,DCC,DCLK1,DCX,EPHA4,EPHB1,EPHB2,EPHB3,FBXO45,GLI2,NDEL1,NFIB,NR2E1,NR4A2,PAFAH1B1,PHOX2B,PLXNA4,PTEN,PTK2,SCN1B,SLIT2,SPTBN4,SZT2,TCTN1,TSKU,ZEB2
GO:CYTOCHROME_COMPLEX_ASSEMBLY	http://www.broadinstitute.org/gsea/msigdb/cards/GO_CYTOCHROME_COMPLEX_ASSEMBLY	16	0.42145	0.99997	1	1	BCS1L,C11orf83,CHCHD5,COX10,COX11,COX15,COX18,COX19,CYBA,SCO1,SCO2,SLC25A33,SURF1,TTC19,UQCR10,UQCRB
GO:POSITIVE_REGULATION_OF_DEVELOPMENTAL_GROWTH	http://www.broadinstitute.org/gsea/msigdb/cards/GO_POSITIVE_REGULATION_OF_DEVELOPMENTAL_GROWTH	150	0.42157	0.99997	1	1	ACACB,ADNP,ADRB2,AGR2,AGRN,AKAP6,ANAPC2,ARX,ATP8A2,BASP1,BBS4,BCL11A,BCL2,BDNF,BMP10,BMPR2,C3,CACNA2D2,CAPN3,CCNB1,CDH4,CDK1,CDKL5,CELF1,CHD7,CPNE5,CPNE6,CPNE9,CRABP2,CREB1,CSF1,CXCL12,DDX39B,DIO3,DISC1,DLL1,DRD2,DSCAM,EFNA5,EP300,ERBB4,EZR,FGF2,FGF8,FGF9,FGFR1,FGFR2,FN1,FOXS1,GATA6,GH1,GHR,GHRH,GHRHR,GHRL,GHSR,GOLGA4,GPAM,GPR21,GSK3B,HEY2,HLX,HNRNPK,HOPX,IGF1,IL7,ILK,INSR,ISLR2,IST1,ITSN2,KIAA1598,L1CAM,LEP,LPAR3,MACF1,MAP1B,MAPK14,MAPT,MEF2C,MEGF8,MKKS,MTM1,MTOR,MUL1,MYOD1,NACA,NDEL1,NEDD4L,NIPBL,NOTCH1,NRG1,NRP1,NTN1,NTRK3,PAFAH1B1,PARK2,PIN1,PLCB1,PLS1,POU1F1,POU3F2,PPARD,PPIB,PRKDC,PROX1,PTGER4,RAB11A,RAG2,RASAL1,RBPJ,RIMS1,RIMS2,RND2,RPS6KB1,RUFY3,SASH3,SEMA4D,SEMA5A,SEMA7A,SERP1,SLC6A3,SMO,SMURF1,SOX15,SPTBN4,SRF,STAT5B,SYT1,SYT17,SYT2,SYT3,SYT4,TBX2,TBX20,TBX5,TGFBR2,TNFRSF12A,TRPV2,TWF2,UNC13A,VEGFA,VIL1,WNT10B,WNT2,WNT3,WNT3A,WT1,YAP1,ZP3
NABA:ECM_AFFILIATED	http://www.broadinstitute.org/gsea/msigdb/cards/NABA_ECM_AFFILIATED	157	0.42162	0.99997	1	1	ANXA1,ANXA10,ANXA11,ANXA13,ANXA2,ANXA3,ANXA4,ANXA5,ANXA6,ANXA7,ANXA9,C1QA,C1QB,C1QC,C1QL1,C1QL2,C1QL3,C1QL4,C1QTNF1,C1QTNF2,C1QTNF3,C1QTNF4,C1QTNF5,C1QTNF6,C1QTNF7,C1QTNF8,C1QTNF9,CD209,CLC,CLEC10A,CLEC11A,CLEC12A,CLEC12B,CLEC14A,CLEC17A,CLEC18A,CLEC18B,CLEC19A,CLEC1A,CLEC1B,CLEC2A,CLEC2B,CLEC2L,CLEC3A,CLEC3B,CLEC4G,CLEC4M,CLEC7A,CLEC9A,COLEC10,COLEC11,COLEC12,CSPG4,CSPG5,ELFN1,ELFN2,EMCN,FCN1,FCN2,FCN3,FREM1,FREM2,FREM3,GPC1,GPC2,GPC3,GPC4,GPC5,GPC6,GREM1,HPX,ITLN1,ITLN2,LGALS1,LGALS12,LGALS13,LGALS14,LGALS16,LGALS2,LGALS3,LGALS4,LGALS7,LGALS8,LGALS9,LGALS9B,LGALSL,LMAN1,LMAN1L,MBL2,MUC1,MUC12,MUC13,MUC15,MUC16,MUC17,MUC19,MUC2,MUC20,MUC21,MUC22,MUC3A,MUC4,MUC5AC,MUC5B,MUC6,MUC7,MUC8,MUCL1,OVGP1,PARM1,PLXDC1,PLXDC2,PLXNA1,PLXNA2,PLXNA3,PLXNA4,PLXNB1,PLXNB2,PLXNB3,PLXNC1,PLXND1,PROL1,REG1A,REG1B,REG3A,REG3G,REG4,SDC1,SDC2,SDC3,SDC4,SEMA3A,SEMA3C,SEMA3D,SEMA3E,SEMA3F,SEMA3G,SEMA4A,SEMA4B,SEMA4C,SEMA4D,SEMA4F,SEMA4G,SEMA5A,SEMA5B,SEMA6A,SEMA6B,SEMA6C,SEMA6D,SEMA7A,SFTA2,SFTA3,SFTPA1,SFTPA2,SFTPB,SFTPC,SFTPD
GO:CYTOKINE_PRODUCTION_INVOLVED_IN_IMMUNE_RESPONSE	http://www.broadinstitute.org/gsea/msigdb/cards/GO_CYTOKINE_PRODUCTION_INVOLVED_IN_IMMUNE_RESPONSE	17	0.42179	0.99997	1	1	CAMK4,CD55,CHGA,DENND1B,DLG1,GAS6,HSPD1,IL31RA,IL4,KIT,MR1,NOD2,SIRT1,SLAMF1,SLC11A1,TLR2,TREM1
GO:AMINOGLYCAN_METABOLIC_PROCESS	http://www.broadinstitute.org/gsea/msigdb/cards/GO_AMINOGLYCAN_METABOLIC_PROCESS	165	0.42187	0.99997	1	1	ABCC5,ACAN,ACPL2,AGRN,AKT1,ANGPT1,ARSB,B3GALT6,B3GAT1,B3GAT2,B3GAT3,B3GNT1,B3GNT2,B3GNT3,B3GNT4,B3GNT7,B3GNT8,B4GALT1,B4GALT2,B4GALT3,B4GALT4,B4GALT5,B4GALT6,B4GALT7,BCAN,BGN,CD44,CHI3L1,CHI3L2,CHIA,CHID1,CHIT1,CHPF,CHPF2,CHST1,CHST11,CHST12,CHST13,CHST14,CHST15,CHST2,CHST3,CHST5,CHST6,CHST7,CHST9,CHSY1,CHSY3,CLN6,CSGALNACT1,CSGALNACT2,CSPG4,CSPG5,CTBS,CYTL1,DCN,DSE,DSEL,EGFLAM,EXT1,EXT2,EXTL1,EXTL2,EXTL3,FGF2,FMOD,FOXC1,FUCA1,GAL3ST3,GALNS,GALNT5,GCNT2,GLB1,GLCE,GNS,GPC1,GPC2,GPC3,GPC4,GPC5,GPC6,GUSB,GXYLT1,HAS1,HAS2,HAS3,HEXA,HEXB,HGF,HGSNAT,HMMR,HPSE,HPSE2,HS2ST1,HS3ST1,HS3ST2,HS3ST3A1,HS3ST3B1,HS3ST5,HS3ST6,HS6ST1,HS6ST2,HSPG2,HYAL1,HYAL2,HYAL3,HYAL4,IDS,IDUA,IL15,IL1B,IMPAD1,ITIH1,ITIH2,ITIH3,ITIH4,ITIH5,ITIH6,KERA,KIAA1199,LUM,LYG1,LYG2,LYVE1,MKI67,NAGLU,NCAN,NDNF,NDST1,NDST2,NDST3,NDST4,OGN,OMD,OVGP1,PDGFRB,PGLYRP1,PGLYRP2,PGLYRP3,PGLYRP4,PIM1,PRELP,SDC1,SDC2,SDC3,SDC4,SGSH,SLC35D1,SLC35D2,SLC9A1,SPACA3,SPOCK2,SPOCK3,ST3GAL1,ST3GAL2,ST3GAL3,ST3GAL4,ST3GAL6,STAB2,TGFB1,UGDH,UST,VCAN,XYLT1,XYLT2
REACTOME:APC_CDC20_MEDIATED_DEGRADATION_OF_NEK2A	http://www.broadinstitute.org/gsea/msigdb/cards/REACTOME_APC_CDC20_MEDIATED_DEGRADATION_OF_NEK2A	21	0.42198	0.99997	1	1	ANAPC1,ANAPC10,ANAPC11,ANAPC2,ANAPC4,ANAPC5,ANAPC7,BUB1B,BUB3,CDC16,CDC20,CDC23,CDC26,CDC27,MAD2L1,NEK2,RPS27A,UBA52,UBE2C,UBE2D1,UBE2E1
GO:MYOBLAST_FUSION	http://www.broadinstitute.org/gsea/msigdb/cards/GO_MYOBLAST_FUSION	18	0.42208	0.99997	1	1	ADAM12,BAI3,CACNA1H,CAPN2,CAST,CAV3,CDON,DYRK1B,GSK3B,KCNH1,MYH9,MYOD1,NOS1,NPHS1,PITX2,TANC1,TMEM8C,WNT1
GO:PEPTIDE_CROSS_LINKING	http://www.broadinstitute.org/gsea/msigdb/cards/GO_PEPTIDE_CROSS_LINKING	56	0.42218	0.99997	1	1	ABCA7,ANXA1,BGN,C1orf68,COL3A1,CRCT1,CSTA,DCN,DSP,EGFLAM,EPB42,EVPL,F13A1,FN1,IVL,LCE1A,LCE1B,LCE1C,LCE1D,LCE1E,LCE1F,LCE2A,LCE2B,LCE2C,LCE2D,LCE3A,LCE3B,LCE3C,LCE3D,LCE3E,LCE4A,LCE5A,LELP1,LOR,NDNF,PRR9,SPOCK2,SPOCK3,SPRR1A,SPRR1B,SPRR2A,SPRR2B,SPRR2D,SPRR2E,SPRR2F,SPRR2G,SPRR3,SPRR4,TGM1,TGM2,TGM3,TGM4,TGM5,TGM6,TGM7,THBS1
GO:REGULATION_OF_POSTSYNAPTIC_MEMBRANE_POTENTIAL	http://www.broadinstitute.org/gsea/msigdb/cards/GO_REGULATION_OF_POSTSYNAPTIC_MEMBRANE_POTENTIAL	54	0.42225	0.99997	1	1	ADCYAP1,ADORA1,ADRB2,CATSPER4,CDK5,CHRNA3,CHRNA4,DGKI,DRD4,FGF14,GABRB3,GHRL,GLRA1,GRID2,GRIK2,GRIK5,GRIN1,GRIN2A,GRIN2C,HCN1,HCN2,HCN3,HCN4,HCRT,LRRK2,MAPK8IP2,MECP2,MEF2C,NLGN3,NPAS4,NPFF,OPRM1,PKD2,PPP1R9A,PPP3CA,RAB3GAP1,SCN10A,SCN11A,SCN1A,SCN1B,SCN2A,SCN2B,SCN3A,SCN3B,SCN4A,SCN4B,SCN5A,SCN7A,SCN8A,SCN9A,SEZ6,SLC17A7,SLC29A1,SNCA
GO:PROTEIN_DEALKYLATION	http://www.broadinstitute.org/gsea/msigdb/cards/GO_PROTEIN_DEALKYLATION;GO:PROTEIN_DEMETHYLATION;http://www.broadinstitute.org/gsea/msigdb/cards/GO_PROTEIN_DEMETHYLATION	22	0.4224	0.99997	1	1	ALKBH4,ARID5B,HSF4,JMJD1C,JMJD6,KDM1A,KDM1B,KDM2A,KDM3A,KDM3B,KDM4A,KDM4B,KDM4C,KDM5A,KDM5B,KDM5C,KDM6A,KDM6B,PHF2,PHF8,PPME1,UBE2B
REACTOME:INTEGRIN_CELL_SURFACE_INTERACTIONS	http://www.broadinstitute.org/gsea/msigdb/cards/REACTOME_INTEGRIN_CELL_SURFACE_INTERACTIONS	76	0.42243	0.99997	1	1	AKT1,AMICA1,APBB1IP,BCAR1,BSG,CDH1,COL1A1,COL1A2,COL2A1,COL4A1,COL4A2,COL4A3,COL4A4,COL4A5,CRK,CSK,F11R,FBN1,FGA,FGB,FGG,FN1,GRB2,IBSP,ICAM1,ICAM2,ICAM3,ICAM4,ITGA1,ITGA11,ITGA2,ITGA2B,ITGA3,ITGA5,ITGA8,ITGA9,ITGAE,ITGAL,ITGAM,ITGAV,ITGAX,ITGB1,ITGB2,ITGB3,ITGB4,ITGB5,ITGB6,ITGB7,ITGB8,JAM2,JAM3,LAMA1,LAMA2,LAMA5,LAMB1,LAMB2,LAMC1,PDPK1,PTK2,PTPN1,RAP1A,RAP1B,RAPGEF3,RAPGEF4,RASGRP1,RASGRP2,SHC1,SOS1,SPP1,SRC,SYK,THBS1,TLN1,TNC,VCAM1,VWF
GO:REGULATION_OF_CELL_ADHESION	http://www.broadinstitute.org/gsea/msigdb/cards/GO_REGULATION_OF_CELL_ADHESION	603	0.42244	0.99997	1	1	ABAT,ABI3BP,ABL1,ABL2,ACER2,ACP5,ACTN4,ACVRL1,ADA,ADAM15,ADAM22,ADAM8,ADAM9,ADAMDEC1,ADAMTS18,ADIPOQ,ADK,ADRB2,AGER,AGR2,AIF1,AKT1,ALOX12,ALOX15,ANGPT1,ANGPT2,ANK3,ANXA1,AP1AR,AP3B1,AP3D1,APBB1IP,APOA1,APOD,ARHGAP6,ARHGDIA,ARHGDIB,ARHGDIG,ARHGEF7,ARL2,ARPC2,ASS1,ATP5B,ATXN3,AZU1,B4GALNT2,BAD,BAG4,BCAS3,BCL10,BCL2,BCL6,BMP2,BMP4,BMP7,BRAF,BTLA,BTN2A2,C10orf54,C1orf177,C1QBP,C1QTNF1,CALR,CAMK4,CARD11,CASK,CASP3,CAV1,CBLL1,CCDC80,CCDC88B,CCL19,CCL2,CCL21,CCL25,CCL28,CCL5,CCR2,CCR7,CD164,CD1D,CD2,CD209,CD244,CD247,CD274,CD276,CD28,CD300A,CD36,CD3D,CD3E,CD3G,CD4,CD40LG,CD44,CD46,CD47,CD5,CD55,CD59,CD6,CD63,CD74,CD80,CD83,CD86,CDC42,CDH1,CDH13,CDK6,CDKN2A,CEACAM1,CEBPB,CELSR2,CHRD,CIB1,CITED2,CLASP1,CLASP2,CLC,CLDN7,CLEC4G,CLPTM1,COL16A1,COL1A1,COL8A1,CORO1A,CORO1C,CSF1,CSK,CTLA4,CTNNB1,CXCL12,CXCL13,CYLD,CYP1B1,CYP26B1,CYR61,CYTH1,CYTH3,CYTIP,DAB1,DACT2,DAPK3,DDR1,DHPS,DISC1,DLC1,DLG1,DLL1,DMP1,DNAJA3,DNM2,DPP4,DSCAM,DTX1,DUSP26,DUSP3,EBI3,ECM2,EDIL3,EFNA1,EFNA5,EFNB1,EFNB2,EFNB3,EGFL6,EGFLAM,EGR3,EMP2,ENG,EPB41L4B,EPB41L5,EPCAM,EPHA1,EPHA2,EPHA3,EPHA7,EPHA8,EPHB3,EPO,ERBB2,ERBB3,ETS1,FADD,FAF1,FAM21C,FBLN1,FBLN2,FERMT3,FES,FGA,FGB,FGG,FLCN,FLNA,FLOT1,FLOT2,FMN1,FN1,FOXA1,FOXA2,FOXC2,FOXF1,FOXJ1,FOXN1,FOXP3,FSTL3,FXYD5,FYN,FZD4,FZD7,GATA3,GBP1,GCNT2,GLI2,GLI3,GLMN,GNRH1,GPAM,GPM6B,GRAP2,GRB2,GREM1,GSK3B,GSN,GTPBP4,HAS2,HAVCR2,HES1,HFE,HHLA2,HLA-A,HLA-DMB,HLA-DOA,HLA-DPA1,HLA-DPB1,HLA-DQA1,HLA-DQA2,HLA-DQB1,HLA-DQB2,HLA-DRA,HLA-DRB1,HLA-E,HLA-G,HLX,HMGB1,HOXA7,HRG,HSD17B12,HSPD1,HSPH1,HYAL1,ICAM1,ICOS,ICOSLG,IDO1,IFNA2,IFNB1,IFNG,IFT74,IGF1,IGF2,IGFBP2,IHH,IL10,IL12A,IL12B,IL12RB1,IL15,IL18,IL1B,IL1RL2,IL1RN,IL2,IL20RB,IL21,IL23A,IL23R,IL27,IL2RA,IL36B,IL4,IL4R,IL6,IL6ST,IL7,IL7R,IL8,ILK,IRF1,IRF4,ITCH,ITGA2,ITGA3,ITGA4,ITGA5,ITGA6,ITGAV,ITGB1,ITGB1BP1,ITPKB,JAG2,JAK2,JAK3,JAM2,KANK1,KDR,KIAA0922,KIF14,KIF26B,KIFAP3,KLF4,KLRC4-KLRK1,KLRK1,KNG1,LAG3,LAMA1,LAMA2,LAMA3,LAMA4,LAMA5,LAT,LAX1,LCK,LDB1,LEF1,LEP,LGALS1,LGALS3,LGALS9,LILRB1,LILRB2,LIMS1,LMO1,LMO7,LPXN,LRRC16A,LYN,MACF1,MAD1L1,MAD2L2,MALT1,MAP2K5,MAP3K7,MAP3K8,MAPK7,MAPKAP1,MARCH7,MEN1,MFI2,MIA3,MINK1,MIP,MLST8,MMP14,MTOR,MUC1,MUC21,MYADM,MYB,MYF5,MYO10,MYOC,NCK1,NCK2,NCKAP1L,NDFIP1,NDNF,NET1,NF1,NF2,NFKBID,NID1,NINJ1,NKAP,NLRP3,NOD2,NODAL,NOTCH1,NPNT,NPY2R,NR4A3,NRARP,NRG1,NUAK1,OLFM4,ONECUT1,ONECUT2,PAG1,PAK1,PAK2,PAK3,PAWR,PDCD1,PDCD1LG2,PDE3B,PDE5A,PDPK1,PELI1,PHLDB2,PIEZO1,PIK3CA,PIK3CB,PIK3CG,PIK3R1,PIK3R6,PKD1,PKP4,PLA2G2D,PLA2G2F,PLAU,PLEKHA2,PLG,PLXNB1,PLXNB2,PLXNB3,PML,PNP,PODXL,POSTN,PPAP2B,PPARA,PPM1F,PPP1CB,PPP1R12A,PPP2CA,PPP2R1A,PRELID1,PREX1,PRKAR1A,PRKCA,PRKCD,PRKCE,PRKCQ,PRKCZ,PRKD2,PRKG1,PRKX,PRLR,PRNP,PRR5,PTAFR,PTEN,PTGER3,PTGER4,PTK2,PTK2B,PTN,PTPN11,PTPN2,PTPN22,PTPN23,PTPRC,PTPRG,PTPRJ,PTPRO,PTPRR,PTPRZ1,PYCARD,PYDC1,RAC1,RAC2,RAC3,RAG1,RARA,RASA1,RASAL3,RASGRP1,RC3H1,RCC2,RDX,RELL2,RET,RHOD,RICTOR,RIPK2,RIPK3,RLTPR,RNASE10,RND1,ROCK1,ROCK2,RREB1,RSU1,S100A10,S1PR1,SAA1,SART1,SASH3,SCGB1A1,SDC4,SELP,SEMA3E,SEMA4D,SEMA5A,SERPINE1,SERPINE2,SERPINF2,SERPINI1,SFRP1,SFRP2,SFTPD,SHH,SIPA1,SIRPG,SIT1,SKAP1,SLAMF1,SLC46A2,SLC9A1,SLK,SMAD3,SMAD7,SMOC2,SNAI2,SOCS5,SOCS6,SOD1,SOS1,SOX13,SOX2,SOX9,SPACA7,SPINK5,SPINT2,SPN,SPOCK1,SPOCK2,SPTA1,SRC,SRF,ST6GAL1,STAT5B,STX3,STX4,SWAP70,SYK,TACSTD2,TBCD,TEK,TESC,TFE3,TGFB1,TGFB2,TGFBI,TGFBR2,TGM2,THBS1,THY1,TIGIT,TMEM102,TMIGD2,TNC,TNF,TNFAIP8L2,TNFRSF13C,TNFRSF14,TNFRSF18,TNFRSF21,TNFSF11,TNFSF14,TNFSF18,TNFSF4,TNFSF9,TNR,TPM1,TRAF2,TRAF6,TRIOBP,TRPV4,TSC1,UBASH3B,UNC13D,UTRN,VAV1,VAV3,VCAM1,VEGFA,VEGFC,VIT,VNN1,VPS33B,VTCN1,VWC2,WDPCP,WNT1,WNT3A,WNT4,WNT5A,XBP1,XCL1,YES1,ZAP70,ZBTB1,ZBTB16,ZC3H8,ZEB1,ZNF645,ZNF703,ZP3,ZP4
KEGG:MTOR_SIGNALING_PATHWAY	http://www.broadinstitute.org/gsea/msigdb/cards/KEGG_MTOR_SIGNALING_PATHWAY	52	0.42277	0.99997	1	1	AKT1,AKT2,AKT3,BRAF,CAB39,CAB39L,DDIT4,EIF4B,EIF4E,EIF4E1B,EIF4E2,EIF4EBP1,FIGF,HIF1A,IGF1,INS,MAPK1,MAPK3,MLST8,MTOR,PDPK1,PGF,PIK3CA,PIK3CB,PIK3CD,PIK3CG,PIK3R1,PIK3R2,PIK3R3,PIK3R5,PRKAA1,PRKAA2,RHEB,RICTOR,RPS6,RPS6KA1,RPS6KA2,RPS6KA3,RPS6KA6,RPS6KB1,RPS6KB2,RPTOR,STK11,STRADA,TSC1,TSC2,ULK1,ULK2,ULK3,VEGFA,VEGFB,VEGFC
KEGG:O_GLYCAN_BIOSYNTHESIS	http://www.broadinstitute.org/gsea/msigdb/cards/KEGG_O_GLYCAN_BIOSYNTHESIS	25	0.42278	0.99997	1	1	B4GALT5,C1GALT1,C1GALT1C1,GALNT1,GALNT10,GALNT11,GALNT12,GALNT13,GALNT14,GALNT2,GALNT3,GALNT4,GALNT5,GALNT6,GALNT7,GALNT8,GALNT9,GALNTL5,GALNTL6,GCNT1,GCNT4,ST3GAL1,ST3GAL2,ST6GALNAC1,WBSCR17
GO:POSITIVE_REGULATION_OF_IMMUNE_RESPONSE	http://www.broadinstitute.org/gsea/msigdb/cards/GO_POSITIVE_REGULATION_OF_IMMUNE_RESPONSE	496	0.42288	0.99997	1	1	ABI1,ABL1,ACTB,ACTG1,ACTR2,ACTR3,ADA,ADAM8,ADORA2B,AIM2,ANXA1,AP1G1,ARPC1A,ARPC1B,ARPC2,ARPC3,ARPC4,ARPC5,B2M,BAIAP2,BAX,BCAR1,BCL10,BCL2,BIRC2,BIRC3,BLK,BRK1,BTK,BTN3A1,BTRC,C1orf177,C1QA,C1QB,C1QBP,C1QC,C2,C3,C4A,C4B,C4BPA,C4BPB,C5,C5AR1,C6,C7,C8A,C8B,C8G,C9,CACNB3,CACNB4,CADM1,CARD11,CARD9,CASP8,CCL19,CCL5,CCR2,CCR7,CD14,CD180,CD19,CD1D,CD209,CD226,CD247,CD28,CD36,CD38,CD3D,CD3E,CD3G,CD4,CD40,CD46,CD55,CD74,CD79B,CD80,CD86,CDC42,CFB,CFD,CFH,CFHR5,CFI,CFP,CHUK,CLCF1,CLEC7A,CLU,CNPY3,CNR1,COCH,COLEC10,COLEC11,COLEC12,CR1,CR2,CREBBP,CRK,CRTAM,CSK,CTLA4,CTSB,CTSG,CTSK,CTSS,CUL1,CYFIP2,CYLD,DDX58,DENND1B,DMBT1,DOCK1,EIF2AK4,ELANE,ELMO1,ELMO2,EP300,EREG,EXOSC3,F2RL1,FADD,FAM105B,FBXW11,FCER1A,FCER1G,FCER2,FCGR2A,FCGR3A,FCN1,FCN2,FCN3,FFAR2,FFAR3,FGR,FOXP3,FYB,FYN,FZD5,GAB2,GATA3,GBP5,GPLD1,GPRC5B,GRAP2,GRB2,HAVCR2,HCK,HLA-A,HLA-B,HLA-DMB,HLA-DPA1,HLA-DPB1,HLA-DQA1,HLA-DQA2,HLA-DQB1,HLA-DQB2,HLA-DRA,HLA-DRB1,HLA-E,HLX,HMGB1,HMGB2,HPX,HRAS,HRG,HSP90AA1,HSP90AB1,HSP90B1,HSPD1,ICAM2,ICAM3,IDO1,IFI16,IFIH1,IFNB1,IFNG,IFNK,IGLL1,IGLL5,IKBKB,IKBKG,IL12A,IL12B,IL12RB1,IL13,IL15,IL1B,IL2,IL21,IL23A,IL23R,IL27RA,IL33,IL4,IL4R,IL6,IL6ST,INPP5D,IRAK1,IRAK2,IRAK3,IRAK4,IRF3,IRF7,IRG1,ITCH,ITGAM,ITGB2,ITK,JAK3,KLHL6,KLK5,KLK7,KLRC4-KLRK1,KLRK1,KRAS,KRT1,LAG3,LAMP1,LAT,LAX1,LBP,LCK,LCP2,LGALS9,LGMN,LILRB1,LIME1,LSM14A,LTA,LY96,LYN,MALT1,MAP2K6,MAP3K1,MAP3K7,MAPK1,MAPK3,MAPKAPK3,MARCO,MASP1,MASP2,MAVS,MB21D1,MBL2,MED1,MEF2C,MICB,MIF,MNDA,MSH6,MYB,MYD88,MYH2,MYO10,MYO1C,MYO1G,NCK1,NCKAP1,NCKAP1L,NCKIPSD,NCR3,NFAM1,NFATC2,NFKB1,NFKBIA,NLRC4,NLRP10,NLRP3,NOD1,NOD2,NR1H4,NR4A3,NRAS,P2RX7,PAG1,PAK1,PAK2,PAK3,PAXIP1,PDE4B,PDE4D,PDPK1,PGC,PGLYRP1,PGLYRP2,PGLYRP3,PGLYRP4,PHB,PIK3AP1,PIK3C3,PIK3CA,PIK3CB,PIK3CD,PIK3R1,PIK3R2,PIK3R4,PLA2G1B,PLA2G6,PLCG1,PLCG2,PLD2,PLEKHA1,PLSCR1,POLR3B,POLR3D,POLR3F,POLR3G,PPAPDC1A,PRKACA,PRKACB,PRKACG,PRKCB,PRKCD,PRKCE,PRKCQ,PRKCZ,PRKD2,PSEN1,PSMA1,PSMA2,PSMA3,PSMA4,PSMA5,PSMA6,PSMA7,PSMA8,PSMB1,PSMB10,PSMB11,PSMB2,PSMB3,PSMB4,PSMB5,PSMB6,PSMB7,PSMB8,PSMB9,PSMC1,PSMC2,PSMC3,PSMC4,PSMC5,PSMC6,PSMD1,PSMD10,PSMD11,PSMD12,PSMD13,PSMD14,PSMD2,PSMD3,PSMD4,PSMD5,PSMD6,PSMD7,PSMD8,PSMD9,PSME1,PSME2,PSME3,PSME4,PSMF1,PTAFR,PTEN,PTK2,PTPRC,PTPRJ,PVR,PVRL2,PYCARD,PYDC1,RAC1,RAF1,RARA,RASGRP1,RBCK1,REG3G,RELA,RELB,RFTN1,RFTN2,RIPK1,RIPK2,RLTPR,RNF31,RPS27A,RPS6KA3,RPS6KA5,RSAD2,S100A14,SASH3,SCARA3,SEMA7A,SERPING1,SH2D1A,SH2D1B,SIN3A,SIRT1,SKAP1,SKAP2,SKP1,SLA2,SLAMF6,SLC11A1,SNX4,SOCS5,SPG21,SPON2,SPPL3,SRC,STAT5B,STAT6,STK11,STOML2,STX4,STX7,SUSD4,SYK,TAB1,TAB2,TAB3,TANK,TBK1,TBX21,TEC,TGFB1,TGFB2,THEMIS,THY1,TICAM1,TICAM2,TIRAP,TLR1,TLR10,TLR2,TLR3,TLR4,TLR5,TLR6,TLR7,TLR8,TLR9,TMEM173,TNF,TNFAIP3,TNFRSF13C,TNFRSF14,TNFRSF21,TNFSF13,TNFSF4,TNIP1,TNIP2,TNIP3,TRAF2,TRAF3,TRAF6,TRAT1,TRIM5,TRIM6,TXK,UBA52,UBB,UBC,UBE2D1,UBE2D2,UBE2D3,UBE2K,UBE2N,UBE2V1,UNC93B1,UNG,VAMP8,VAV1,VAV2,VAV3,VSIG4,WAS,WASF2,WASL,WHSC1,WIPF1,WIPF2,WIPF3,WNT5A,XBP1,XCL1,YES1,ZAP70,ZBTB1,ZP3,ZP4
REACTOME:ACTIVATED_NOTCH1_TRANSMITS_SIGNAL_TO_THE_NUCLEUS	http://www.broadinstitute.org/gsea/msigdb/cards/REACTOME_ACTIVATED_NOTCH1_TRANSMITS_SIGNAL_TO_THE_NUCLEUS	23	0.42292	0.99997	1	1	ADAM17,APH1B,ARRB1,ARRB2,CNTN1,DLK1,DLL1,DLL4,DNER,DTX1,DTX2,DTX4,JAG1,JAG2,MIB1,MIB2,NCSTN,NUMB,PSEN1,PSEN2,PSENEN,RPS27A,UBA52
GO:RESPONSE_TO_NITROGEN_COMPOUND	http://www.broadinstitute.org/gsea/msigdb/cards/GO_RESPONSE_TO_NITROGEN_COMPOUND	823	0.42299	0.99997	1	1	AACS,AANAT,AARS,ABAT,ABCC2,ABCC8,ABCG2,ABL1,ACTN2,ACVR1C,ADA,ADAR,ADCY1,ADCY2,ADCY3,ADCY4,ADCY5,ADCY6,ADCY7,ADCY8,ADCY9,ADIPOQ,ADM,ADRB2,ADRBK1,ADSS,AGRN,AGRP,AGT,AGTR1,AGTR2,AGTRAP,AGXT,AHCYL1,AIF1,AIFM1,AKAP1,AKAP5,AKAP6,AKAP7,AKAP9,AKR1B1,AKT1,AKT2,ALAD,ALDH3A1,ALDOB,ANXA1,ANXA5,AP3S1,APEX1,APLP1,APOC3,APP,APPL1,APRT,AQP1,AQP8,AREG,ARG1,ARHGEF2,ASCL1,ASNS,ASPH,ASS1,ATP1A2,ATP2A2,ATP2B4,ATP4B,ATP6AP1,ATP6V0A1,ATP6V0A2,ATP6V0A4,ATP6V0B,ATP6V0C,ATP6V0D1,ATP6V0D2,ATP6V0E1,ATP6V0E2,ATP6V1A,ATP6V1B2,ATP6V1C1,ATP6V1C2,ATP6V1D,ATP6V1E1,ATP6V1E2,ATP6V1F,ATP6V1G1,ATP6V1G2,ATP6V1G3,ATP6V1H,ATP7B,ATRX,AVP,AVPR1A,AVPR2,BAD,BAIAP2,BAIAP2L1,BAIAP2L2,BAX,BCAR1,BCHE,BCL2,BCL2L1,BDH1,BIRC2,BLM,BMP4,BMP7,BRAF,BRCA1,BSG,BTG2,C5AR1,CA2,CAD,CALM1,CALM2,CALM3,CAMK2A,CAPN10,CAPN2,CARD9,CARM1,CASP1,CASP3,CASP4,CASQ2,CAT,CAV1,CAV2,CCL19,CCL2,CCL5,CCNA2,CCND1,CCNE1,CCR7,CDC5L,CDC6,CDH1,CDK1,CDK2,CDK5,CDK5R1,CDKN1A,CDKN1B,CDO1,CEBPB,CFTR,CHRM1,CHRM2,CHRM3,CHRM4,CHRM5,CHRNA1,CHRNA2,CHRNA3,CHRNA4,CHRNA5,CHRNA6,CHRNA7,CHRNB1,CHRNB2,CHRNB3,CHRNB4,CHRND,CHRNE,CHRNG,CHUK,CIB2,CITED1,CNGA3,CNR1,CNR2,COL16A1,COL1A1,COL1A2,COL3A1,COL4A1,COL5A2,COL6A1,COLEC12,CPEB1,CPEB2,CPEB3,CPEB4,CPS1,CREB1,CREM,CRH,CRHBP,CRHR1,CRHR2,CROT,CRY1,CSH1,CSK,CTGF,CTNNA1,CTNNB1,CTSB,CXCL12,CYBA,CYC1,CYP11A1,CYP11B1,CYP11B2,CYP17A1,CYP2E1,DAG1,DBH,DDC,DDIT3,DDX1,DDX21,DDX58,DENND4C,DGCR8,DGKQ,DHFR,DHODH,DHX15,DHX36,DIAPH1,DICER1,DNM2,DNMT1,DNMT3A,DNMT3B,DPEP1,DPYSL2,DRD1,DRD2,DRD3,DRD4,DRD5,DROSHA,DUOX1,DUOX2,DUSP1,EDN1,EDNRA,EEF2,EEF2K,EFTUD2,EGFR,EGLN1,EGR1,EGR2,EIF2AK2,EIF2B1,EIF2B2,EIF2B3,EIF2B4,EIF2B5,EIF4EBP1,EIF4EBP2,ENPP1,EP300,EPM2AIP1,ERBB2IP,EREG,ERRFI1,EZR,F7,FABP3,FAS,FBN1,FER,FGA,FLOT1,FLT3,FOLR1,FOLR2,FOS,FOSB,FOSL1,FOXC2,FOXM1,FOXO1,FOXO4,FYN,FZD1,GAB1,GABBR1,GABRA1,GABRB1,GABRB2,GABRB3,GABRG2,GAL,GALP,GCG,GCGR,GCK,GCNT1,GFPT1,GGH,GH1,GH2,GHR,GHRHR,GHSR,GIP,GJA1,GLP1R,GLP2R,GLRA1,GLRA2,GLRA3,GLRA4,GLRB,GNA11,GNA15,GNAI1,GNAI2,GNAQ,GNAS,GNAT3,GNB1,GNB2,GNB4,GNG10,GNG11,GNG12,GNG13,GNG2,GNG3,GNG4,GNG5,GNG7,GNG8,GNRH1,GNRHR,GOT1,GPAM,GPD1,GPIHBP1,GPLD1,GPR152,GPR173,GPR22,GPRC6A,GRB10,GRB2,GRIN1,GRIN2A,GSK3A,GSK3B,GSN,GSS,GSTM1,GSTM2,GSTM3,GSTP1,GUCY1B3,HADH,HADHA,HCN1,HCN2,HCN3,HCN4,HCRTR1,HCRTR2,HDAC2,HDAC5,HDAC9,HIF1A,HLCS,HMBS,HMGCS1,HMGCS2,HMOX1,HNF4A,HNMT,HNRNPA2B1,HNRNPD,HNRNPK,HOMER1,HPCA,HPRT1,HRH1,HRH3,HRH4,HSD11B2,HSP90B1,HTR1B,HTR2A,HTR2B,HTR3A,ICAM1,ID1,IDE,IFIT1,IFNA1,IFNA10,IFNA13,IFNA14,IFNA16,IFNA17,IFNA2,IFNA21,IFNA4,IFNA5,IFNA6,IFNA7,IFNA8,IFNB1,IFNE,IFNK,IFNW1,IGF1,IGF1R,IGF2,IGFBP1,IGFBP5,IL10,IL13,IL17A,IL1B,IL1R1,IL1RL1,IL6,IMPACT,INHBB,INPP5K,INPPL1,INS,INSIG2,INSR,IPO5,IRAK3,IRF3,IRF5,IRS1,IRS2,IRS4,ITGA2,ITPR2,ITPR3,JAG1,JAK2,JAK3,JUN,JUNB,JUND,JUP,KAT2B,KCNC1,KCNC2,KCNE1,KCNJ11,KCNJ8,KCNK1,KCNQ1,KHK,KL,KLF1,KLF10,KLF15,KLF2,KLF3,KLF4,KLF6,KYNU,LAMTOR1,LAMTOR2,LAMTOR3,LDHA,LEP,LIN28A,LIN28B,LPHN3,LPIN1,LRP6,LRRK2,LTA4H,LYN,MAP3K5,MAPK1,MAPK14,MAPK3,MAPK9,MAS1,MAVS,MAX,MB21D1,MBD1,MC4R,MDM2,MEF2C,MEN1,METTL3,MGMT,MGST1,MGST2,MGST3,MMP19,MMP3,MOG,MRPL44,MTHFR,MTOR,MTR,MUL1,MYO5A,NAIP,NAMPT,NDUFS4,NEFH,NFKB1,NFKBIA,NKX6-1,NLRP1,NME1,NNMT,NOD1,NOD2,NOS1,NOTCH1,NOX4,NPFF,NPFFR1,NPFFR2,NPM1,NPPA,NR1H4,NR4A1,NR4A2,NR4A3,NRF1,NTRK1,NTRK2,NTS,OGG1,OGT,OPRK1,OPRM1,OTC,OXT,OXTR,P2RX1,P2RX2,P2RX3,P2RX4,P2RX5,P2RX6,P2RX7,P2RY11,P2RY12,P2RY2,PAK1,PANX1,PARK2,PARP1,PAX4,PCK1,PCSK9,PDE1B,PDE2A,PDE3A,PDE3B,PDE4B,PDE4D,PDGFB,PDGFC,PDGFD,PDK2,PDK4,PDPK1,PDX1,PDXP,PEA15,PELI1,PEMT,PENK,PER1,PFKFB1,PHIP,PIK3C2A,PIK3C3,PIK3CA,PIK3CG,PIK3R1,PIK3R2,PIK3R3,PKLR,PLA2G1B,PLA2G4A,PLA2G5,PLAU,PLCB1,PLN,PMAIP1,PPARA,PPARG,PPARGC1A,PPARGC1B,PPAT,PPP1R15A,PPP1R1B,PPP1R9B,PPP2R2A,PPP3CA,PPP5C,PRKAA1,PRKACA,PRKACB,PRKACG,PRKAR1A,PRKAR1B,PRKAR2A,PRKAR2B,PRKCD,PRKCE,PRKCG,PRKCI,PRKCQ,PRKCZ,PRKDC,PRKRA,PRL,PRLH,PRLR,PSMB2,PSMB9,PTAFR,PTEN,PTGER4,PTGS1,PTGS2,PTK2,PTK2B,PTN,PTPN1,PTPN2,PTPN22,PTPN5,PTPRA,PTPRN,PXN,PYGM,QDPR,QRFPR,RAB10,RAB13,RAB31,RAB8A,RAD51,RALB,RANGAP1,RAP1A,RAP1B,RAPGEF1,RAPGEF2,RAPGEF3,RELA,REN,RETN,RFTN1,RFTN2,RGS10,RGS8,RHOQ,RIPK2,RNF40,RNLS,RPE65,RPS6KB1,RPTOR,RRAGA,RRAGB,RRAGC,RRAGD,RRM2B,RXFP4,RXRA,RYR1,RYR2,RYR3,SCAP,SDC1,SDC2,SDK1,SELL,SEPN1,SESN2,SFRP1,SH3BP4,SHC1,SHMT1,SIN3A,SIRT1,SIRT2,SLC18A2,SLC1A2,SLC22A6,SLC25A33,SLC26A3,SLC26A6,SLC27A1,SLC2A2,SLC2A4,SLC2A8,SLC34A1,SLC38A9,SLC3A2,SLC5A5,SLC6A1,SLC6A3,SLC6A4,SLC7A11,SLC8A1,SLC8A3,SLC9A1,SLIT2,SMAD1,SMAD2,SMAD3,SMARCC1,SMPD1,SNCA,SNIP1,SOCS1,SOCS2,SOCS3,SOCS7,SOD1,SORBS1,SORT1,SOS1,SOX9,SPARC,SPHK1,SRC,SRD5A1,SREBF1,SRR,SRRT,SRSF5,SSH1,SST,SSTR1,SSTR2,SSTR3,SSTR4,SSTR5,STAR,STAT1,STAT3,STAT5A,STAT5B,STAT6,STC1,STC2,STS,STXBP3,STXBP4,TAC1,TACR1,TACR3,TARBP2,TBC1D4,TCIRG1,TEK,TERT,TFF1,TH,THBD,TIAM1,TICAM1,TIMP1,TIMP3,TIMP4,TLR3,TMBIM6,TMED10,TMEM173,TNF,TNFAIP3,TNFSF4,TP73,TPO,TRAF2,TRDMT1,TREM2,TRIB3,TRIM16,TRPC3,TRPV1,TRPV4,TSC1,TSPO,TYMS,TYR,UBD,UBR1,UBR2,UCP2,UCP3,UFL1,UMODL1,UPRT,UQCRC1,UROD,UROS,USF1,VAMP2,VCAM1,VGF,VLDLR,WDTC1,WNT1,WNT10B,WT1,XBP1,YWHAG,ZC3HAV1,ZCCHC11,ZEB1,ZNF354A
GO:CELL_PROLIFERATION	http://www.broadinstitute.org/gsea/msigdb/cards/GO_CELL_PROLIFERATION	641	0.42312	0.99997	1	1	ABCB1,ABL1,ACE,ACHE,ACVR2A,ACVRL1,ADK,ADRA1B,ADRA1D,AGT,AKT1,ALK,ALKBH3,AMBN,AMELX,ANGPT4,ANXA7,APC2,APOA1,APPL1,APPL2,AR,AREG,ARIH2,ARTN,ARX,ASCC3,ASCL1,ASPM,ATF5,ATOH8,AURKB,AXIN2,AZI2,BAD,BAK1,BAX,BCAR1,BCAT1,BCL2,BCL2L1,BCL2L2,BHLHE41,BIN1,BLZF1,BMP10,BMP2,BMP4,BMP7,BMPER,BMPR2,BOK,BRAT1,BRCA2,BST2,BTBD10,BTN3A1,BTRC,BUB1,BUB1B,BYSL,C19orf80,C1orf177,C3orf58,C5AR1,C6orf89,CADM1,CBFA2T3,CCKBR,CCND1,CCND3,CD151,CD180,CD276,CD34,CD40,CD40LG,CD5,CD70,CD74,CD81,CD86,CDC14A,CDC16,CDC25A,CDC25C,CDC27,CDH13,CDK11B,CDK3,CDK5,CDK5R1,CDK5RAP3,CDK7,CDK9,CDV3,CEBPB,CENPF,CEP120,CER1,CHRM1,CHRM3,CHRM4,CHRM5,CITED1,CITED2,CKLF,CKS1B,CKS2,CLK1,CLU,COL4A3,COL4A3BP,COL8A1,COL8A2,COPS2,CR2,CREBBP,CREG1,CRTAM,CSE1L,CSF1,CSF1R,CSGALNACT1,CSPG4,CTC1,CTF1,CTGF,CTNNB1,CUL1,CUL5,CUZD1,CXCL1,CYP1A1,CYR61,DAB2,DACH1,DAGLA,DAGLB,DAZAP1,DBN1,DCT,DCTN2,DDIT4,DDR2,DISC1,DKC1,DLG1,DLGAP5,DLX5,DMRT1,DOCK2,DOCK7,DOCK8,DPH1,DTYMK,DVL2,E2F8,E4F1,EBI3,ECD,EDNRA,EEF2,EGFR,EGR1,EHF,EIF2S2,ELF4,ELF5,EML1,EMP1,EMP2,EMX2,ENPEP,ENTPD5,EPHA2,EPHB1,EPS15,EPS8,ERBB2,ERBB4,ERCC1,ERCC2,EREG,ERG,ERN1,ESR1,ESR2,ETV6,EVI5,F2RL1,FABP7,FAM83A,FAM83B,FAM83D,FAP,FBXL7,FBXW8,FER,FERMT1,FES,FGF1,FGF10,FGF13,FGF4,FGF5,FGF6,FGF7,FGF8,FGFR1,FGFR2,FGFR3,FIGF,FIGNL1,FKBP1B,FLT3,FOXC1,FOXC2,FOXN1,FPGS,FRAT2,FRS2,FSCN1,FSHB,FTSJ2,FURIN,FYN,FZD3,FZD6,GAB1,GAPT,GAS6,GBX2,GCG,GFI1B,GINS1,GINS4,GLI2,GLI3,GLUL,GMNC,GNAI2,GNAT1,GNB1,GNG2,GNL3,GOLPH3,GPC3,GPC4,GPX1,GRHL2,GRN,GRPR,GSTP1,HAND2,HDGF,HELLS,HGF,HHEX,HHIP,HLCS,HMGA2,HMGB1,HMOX1,HNF1B,HOOK3,HOXB4,HPRT1,HRAS,HSPD1,HTR1A,ID2,ID4,IFI16,IFLTD1,IFNA1,IFNA10,IFNA13,IFNA14,IFNA16,IFNA17,IFNA2,IFNA21,IFNA4,IFNA5,IFNA6,IFNA7,IFNA8,IFNAR2,IFNB1,IFNE,IFNK,IFNW1,IGF1,IGF2BP1,IGFBP3,IGFBP4,IGFBP5,IGSF8,IL10,IL15,IL15RA,IL1A,IL23A,IL2RA,IL5RA,IL6,IL7R,ILK,IMPDH1,IMPDH2,INSIG1,INSL4,IRF2,IRF6,IRS2,ISG20,ITGA2,ITGB1BP1,ITPKB,JUNB,KAT2A,KCNA1,KDM1A,KHDRBS1,KIF14,KIF15,KIF2C,KIT,KITLG,KLF10,KLK8,KRT16,KRT2,LAMA5,LARP1,LEF1,LGI1,LGI4,LGR4,LGR5,LHX5,LHX9,LIG4,LILRB1,LIPA,LIPG,LOXL2,LRP1,LRP2,LRP6,LRRC17,LTK,LY86,MALT1,MAP2K1,MAP2K2,MAP3K11,MAP4K1,MAPK1,MAPRE1,MAPRE2,MAS1,MATK,MCM10,MCM7,MDM4,MECOM,MED1,MEF2C,MEGF10,MELK,MET,MIA,MIF,MKI67,MMP14,MMP16,MNAT1,MORF4L1,MPL,MRE11A,MS4A1,MSX1,MTCP1,MTSS1,MUSTN1,MXD1,MYH10,NAA35,NAA60,NAB2,NASP,NBN,NCAPG2,NCSTN,NDE1,NDEL1,NDP,NDRG4,NES,NEUROD4,NF2,NKAP,NKX2-5,NKX3-1,NKX6-1,NOTCH1,NOV,NOX5,NPPC,NPR3,NPY,NR4A3,NR6A1,NRARP,NRD1,NRG1,NUDC,NUMB,NUMBL,OCA2,ORC3,OSM,OSR1,OSR2,P2RX7,PA2G4,PAFAH1B1,PAK1IP1,PAK4,PAK7,PALB2,PAX1,PCM1,PCNA,PDAP1,PDGFRB,PDK1,PDPN,PDS5B,PDXK,PELO,PEMT,PENK,PES1,PICALM,PIK3CB,PIK3CG,PIM1,PIM2,PITX2,PLCE1,PLCL2,PLK1,PLXNB2,POC1B,POLA1,POLR3G,POU3F2,POU3F3,PPARD,PPP1R8,PPP3CB,PRDM1,PRDM4,PRDX1,PRG4,PRKAR1A,PRKCD,PRKD1,PRKDC,PRKX,PRL,PRMT5,PROK2,PROX1,PRPF19,PSEN1,PSMB10,PSMG1,PTCH1,PTEN,PTK2B,PTPRC,PURB,PYY,RAB10,RAC1,RACGAP1,RAF1,RAG2,RAPGEF3,RASGRF1,RASGRP4,RBBP7,RC3H1,RC3H2,REG1B,REG3A,RERE,RETNLB,RHBDF1,RIPK2,RNF43,RORA,ROS1,RPGRIP1,RPL23A,RPS27,RPS6,RPS6KA1,RRM1,RRN3,RUNX1,RXRA,RYK,S100B,SALL4,SART3,SATB1,SBDS,SCARB1,SCRIB,SDR16C5,SEMA5A,SERPINF1,SETMAR,SFRP2,SH2D2A,SHH,SIDT2,SIPA1,SIX1,SIX2,SIX3,SKI,SKP2,SLAMF1,SLAMF6,SLC11A1,SLC29A2,SLC39A5,SMAD1,SMAD4,SOX11,SOX4,SOX5,SOX9,SPHK2,SRA1,SRC,SRRT,STAT1,STAT3,STAT6,STC1,STIL,SYK,TACC1,TACC2,TACC3,TACSTD2,TAF8,TBK1,TBX1,TBX20,TCF19,TCF7L2,TEAD3,TEK,TFDP1,TGFB1,TGFB2,TGFBI,TGFBR3,THAP1,THPO,TK1,TLR4,TNF,TNFRSF17,TNFRSF4,TNFSF11,TNFSF13B,TNFSF14,TNFSF18,TNFSF4,TNFSF8,TNFSF9,TP53,TP63,TPX2,TRAIP,TRIM27,TRIM71,TRNP1,TSPAN1,TSPO,TUSC2,TWIST1,TXLNA,TXN,TXNRD1,TYMS,TYR,UBE2L3,UBE2V2,UBR5,UCHL1,UCN2,UHRF2,UNCX,USP13,USP28,USP8,USPL1,VTI1B,WDR12,WNT1,WNT10B,WNT16,WNT2,WNT2B,WNT3A,WNT4,WNT5A,WNT7A,WNT7B,XBP1,XRCC5,YAP1,YME1L1,ZEB1,ZEB2,ZFP36L1,ZFP36L2,ZMYND11,ZNF259,ZNF503,ZNRF3
GO:GTP_RHO_BINDING	http://www.broadinstitute.org/gsea/msigdb/cards/GO_GTP_RHO_BINDING	16	0.42319	0.99997	1	1	C15orf62,CDC42EP1,CDC42EP2,CDC42EP3,CDC42EP4,CDC42EP5,EXOC1,KCTD13,NET1,PKN1,ROCK1,RTKN,STXBP6,TNFAIP1,TRIOBP,WHAMM
REACTOME:CRMPS_IN_SEMA3A_SIGNALING	http://www.broadinstitute.org/gsea/msigdb/cards/REACTOME_CRMPS_IN_SEMA3A_SIGNALING	14	0.42324	0.99997	1	1	CDK5,CDK5R1,CRMP1,DPYSL2,DPYSL3,DPYSL4,DPYSL5,FES,FYN,NRP1,PLXNA1,PLXNA2,PLXNA3,SEMA3A
GO:L_GLUTAMATE_TRANSMEMBRANE_TRANSPORT	http://www.broadinstitute.org/gsea/msigdb/cards/GO_L_GLUTAMATE_TRANSMEMBRANE_TRANSPORT	13	0.42331	0.99997	1	1	SLC17A6,SLC17A7,SLC17A8,SLC1A1,SLC1A2,SLC1A3,SLC1A6,SLC1A7,SLC25A12,SLC25A13,SLC25A22,SLC38A7,SLC7A11
GO:REGULATION_OF_HISTONE_METHYLATION	http://www.broadinstitute.org/gsea/msigdb/cards/GO_REGULATION_OF_HISTONE_METHYLATION	51	0.42356	0.99997	1	1	AUTS2,BCOR,BRCA1,CHTOP,CTCF,CTCFL,CTNNB1,CTR9,DNMT1,DNMT3B,DPPA2,EED,GATA3,GCG,GFI1,GFI1B,H2AFY,HIST1H1B,IWS1,JARID2,KDM1A,KDM3A,KDM4A,MECP2,MTF2,MTHFR,MYB,NSD1,OGT,PAF1,PAX5,PAX7,PAXIP1,PHF1,PHF19,PIH1D1,PRDM12,PYGO2,RNF20,RTF1,SETD7,SIRT1,SMAD4,SMARCB1,SNW1,SUPT6H,TET1,WDR61,XBP1,ZNF304,ZNF335
GO:GLYCOPROTEIN_METABOLIC_PROCESS	http://www.broadinstitute.org/gsea/msigdb/cards/GO_GLYCOPROTEIN_METABOLIC_PROCESS	335	0.4236	0.99997	1	1	A4GALT,A4GNT,ACPL2,ADAMTS12,ADAMTS13,ADAMTS5,ADAMTS7,ADAMTS9,ADAMTSL1,ADAMTSL4,AGER,ALG1,ALG10,ALG10B,ALG12,ALG1L,ALG2,ALG3,ALG5,ALG6,ALG8,ARF4,ARSB,ART1,ART3,ART4,ART5,ASGR2,ATP7A,B3GALNT1,B3GALNT2,B3GALT1,B3GALT2,B3GALT4,B3GALT5,B3GALT6,B3GALTL,B3GAT1,B3GAT2,B3GAT3,B3GNT1,B3GNT2,B3GNT3,B3GNT4,B3GNT5,B3GNT7,B3GNT8,B3GNT9,B4GALNT1,B4GALNT2,B4GALT1,B4GALT2,B4GALT3,B4GALT4,B4GALT5,B4GALT6,B4GALT7,BCAN,BGN,BMP2,BMPR1B,BMPR2,C1GALT1,C1GALT1C1,C20orf173,CANT1,CCDC126,CELA1,CFP,CHPF,CHPF2,CHST11,CHST12,CHST13,CHST14,CHST15,CHST3,CHST4,CHST7,CHST8,CHST9,CHSY1,CHSY3,COG3,COG7,COL11A1,COL2A1,CSGALNACT1,CSGALNACT2,CSPG4,CSPG5,CYTL1,DAD1,DAG1,DCN,DDOST,DERL3,DHDDS,DOLPP1,DPAGT1,DPM1,DPM2,DPM3,DPY19L1,DPY19L2,DPY19L3,DPY19L4,DSE,DSEL,EDEM1,EDEM2,EDEM3,EGFLAM,ENTPD5,ERP44,EXT1,EXT2,EXTL1,EXTL2,EXTL3,FBXO2,FBXO6,FKRP,FKTN,FOXL1,FUT1,FUT10,FUT11,FUT2,FUT3,FUT4,FUT5,FUT6,FUT7,FUT8,FUT9,GAL3ST1,GAL3ST3,GAL3ST4,GALNT1,GALNT10,GALNT11,GALNT12,GALNT13,GALNT14,GALNT2,GALNT3,GALNT4,GALNT5,GALNT6,GALNT7,GALNT8,GALNT9,GALNTL5,GALNTL6,GBGT1,GCNT1,GCNT2,GCNT4,GCNT6,GCNT7,GLCE,GNPTAB,GNPTG,GOLGA2,GOLPH3,GORASP1,GPC1,GXYLT1,GXYLT2,GYLTL1B,HEXA,HEXB,HIF1A,HPSE,HS3ST3B1,HS3ST4,HS3ST5,HS6ST1,HS6ST2,HS6ST3,HYAL1,HYAL4,IDS,IDUA,IGF1,IL1B,IMPAD1,ISPD,KCNE1,KIAA2018,LARGE,LECT1,LMAN1,LMF1,LRP2,MAGT1,MAN1A1,MAN1A2,MAN1B1,MAN1C1,MAN2A1,MAN2A2,MCFD2,MGAT1,MGAT2,MGAT3,MGAT4A,MGAT4B,MGAT4C,MGAT5,MGAT5B,MGEA5,MOGS,MUC1,MUC12,MUC13,MUC15,MUC16,MUC17,MUC19,MUC2,MUC20,MUC21,MUC3A,MUC4,MUC5AC,MUC5B,MUC6,MUC7,MUCL1,NAGPA,NCAN,NDNF,NDST1,NDST2,NDST3,NDST4,NEU4,NGLY1,NPC1,NUDT14,NUS1,OAS2,OGT,OSTC,PARP1,PARP16,PARP2,PARP3,PARP4,PCSK6,PGM3,PHLDA1,PMM2,POFUT1,POFUT2,POGLUT1,POMGNT1,POMT1,POMT2,PORCN,PPARD,PRKCSH,PSEN1,RPN1,RPN2,SDF2,SDF2L1,SERP1,SERP2,SGSH,SIRT1,SIRT2,SIRT3,SIRT4,SIRT5,SIRT6,SLC34A1,SLC35C2,SLC35D1,SPOCK2,SPOCK3,SRD5A3,ST3GAL1,ST3GAL2,ST3GAL3,ST3GAL4,ST3GAL5,ST3GAL6,ST6GAL1,ST6GAL2,ST6GALNAC1,ST6GALNAC2,ST6GALNAC3,ST6GALNAC4,ST6GALNAC5,ST6GALNAC6,ST8SIA1,ST8SIA2,ST8SIA3,ST8SIA4,ST8SIA5,ST8SIA6,STT3A,STT3B,SULF1,SULF2,SYVN1,TET1,TET2,TET3,THBS1,TIPARP,TMEM115,TMEM165,TMEM5,TNIP1,TNKS,TNKS2,TRAK1,TRAK2,TUSC3,UBE2G2,UBE2J1,UGGT1,UGGT2,UST,VANGL2,VCAN,VCP,VEGFB,WBSCR17,XYLT1,XYLT2
GO:PRIMARY_ALCOHOL_METABOLIC_PROCESS	http://www.broadinstitute.org/gsea/msigdb/cards/GO_PRIMARY_ALCOHOL_METABOLIC_PROCESS	43	0.42368	0.99997	1	1	ACSS1,ACSS2,ADH1A,ADH1B,ADH4,ADH5,ADH6,ADH7,AKR1B10,ALDH1A1,ALDH1A3,ALDH1B1,ALDH2,ALDH3A2,ALDH3B1,ALDH3B2,AWAT2,BCMO1,CHKA,CYP1B1,DGAT2,DHRS3,DHRS4,DHRS9,HAO1,IGF1,LRAT,PARK7,PECR,PLB1,PNPLA4,RBP4,RDH10,RDH11,RDH12,RDH13,RDH14,RDH5,RDH8,RETSAT,RPE65,SDR16C5,TTR
GO:PHOSPHATIDYLSERINE_ACYL_CHAIN_REMODELING	http://www.broadinstitute.org/gsea/msigdb/cards/GO_PHOSPHATIDYLSERINE_ACYL_CHAIN_REMODELING	16	0.42374	0.99997	1	1	LPCAT4,MBOAT1,PLA2G10,PLA2G12A,PLA2G16,PLA2G1B,PLA2G2A,PLA2G2D,PLA2G2E,PLA2G2F,PLA2G4A,PLA2G4B,PLA2G4D,PLA2G4E,PLA2G4F,PLA2G5
GO:POSITIVE_REGULATION_OF_INTERLEUKIN_10_PRODUCTION	http://www.broadinstitute.org/gsea/msigdb/cards/GO_POSITIVE_REGULATION_OF_INTERLEUKIN_10_PRODUCTION	29	0.42385	0.99997	1	1	BCL3,CD274,CD28,CD34,CD40LG,CD46,CD83,FCER1G,HGF,HMGB1,HSPD1,IL12B,IL20RB,IL23A,IL4,IRF4,LGALS9,NOD2,PIBF1,PRKCZ,PTGER4,PYCARD,SASH3,TIGIT,TLR4,TLR9,TNFSF4,TUSC2,XCL1
GO:PROTEOGLYCAN_METABOLIC_PROCESS	http://www.broadinstitute.org/gsea/msigdb/cards/GO_PROTEOGLYCAN_METABOLIC_PROCESS	82	0.42387	0.99997	1	1	ACPL2,ADAMTS12,ARSB,B3GALT6,B3GAT1,B3GAT2,B3GAT3,B4GALT7,BCAN,BGN,BMP2,BMPR1B,BMPR2,CANT1,CHPF,CHPF2,CHST11,CHST12,CHST13,CHST14,CHST15,CHST3,CHST7,CHST8,CHST9,CHSY1,CHSY3,COL11A1,COL2A1,CSGALNACT1,CSGALNACT2,CSPG4,CSPG5,CYTL1,DCN,DSE,DSEL,EGFLAM,EXT1,EXT2,EXTL1,EXTL2,EXTL3,FOXL1,GAL3ST3,GAL3ST4,GLCE,GPC1,HEXA,HEXB,HPSE,HS3ST3B1,HS3ST4,HS3ST5,HS6ST1,HS6ST2,HS6ST3,HYAL1,HYAL4,IDS,IDUA,IGF1,IMPAD1,LECT1,NCAN,NDNF,NDST1,NDST2,NDST3,NDST4,PPARD,SGSH,SLC35D1,SPOCK2,SPOCK3,SULF1,SULF2,UST,VANGL2,VCAN,XYLT1,XYLT2
GO:NEGATIVE_REGULATION_OF_MYOBLAST_DIFFERENTIATION	http://www.broadinstitute.org/gsea/msigdb/cards/GO_NEGATIVE_REGULATION_OF_MYOBLAST_DIFFERENTIATION	21	0.42429	0.99997	1	1	ANKRD2,BMP4,CMTM5,CSRP3,CXCL10,CXCL14,DDIT3,DLL1,ID3,IL18,MBNL3,MSTN,NOTCH1,PPARD,PRICKLE1,SOX8,SOX9,TBX3,TGFB1,TNF,ZFHX3
GO:ORGANIC_CYCLIC_COMPOUND_CATABOLIC_PROCESS	http://www.broadinstitute.org/gsea/msigdb/cards/GO_ORGANIC_CYCLIC_COMPOUND_CATABOLIC_PROCESS	406	0.42454	0.99997	1	1	AADAT,ABCE1,ACMSD,ADA,ADAL,AFMID,AHCY,AIFM1,AKR1D1,ALDH1L1,ALDH1L2,ALDH4A1,ALDH6A1,ALLC,AMBP,AMDHD1,AMPD3,AOX1,APOBEC2,APOBEC3A,APOBEC3C,APOBEC3F,APOBEC3G,APOBEC3H,APOE,ASPDH,ASRGL1,ATM,BLVRA,BLVRB,CARNS1,CASC3,CASP3,CAT,CCBL1,CCRN4L,CDA,CECR1,CECR2,CEL,CNOT1,CNOT10,CNOT2,CNOT3,CNOT4,CNOT6,CNOT6L,CNOT7,CNOT8,COMT,CSDE1,CTIF,CYP1A1,CYP1A2,CYP24A1,CYP27B1,CYP2A6,CYP39A1,CYP3A4,CYP46A1,CYP7A1,DAO,DBH,DCP1B,DCP2,DCPS,DCTPP1,DDX6,DEDD2,DERA,DFFA,DFFB,DHX34,DICER1,DIO3,DIS3,DIS3L,DIS3L2,DNA2,DNASE1,DNASE1L1,DNASE1L2,DNASE1L3,DNASE2,DNASE2B,DPYD,DPYS,DROSHA,DUT,EDC3,EDC4,EIF3E,EIF4A1,EIF4A2,EIF4A3,EIF4B,EIF4E,EIF4G1,ENDOG,ENPP1,ENPP3,ENPP4,ENTPD2,ENTPD3,ENTPD4,EPHX2,ERI1,ERN1,ERN2,ETF1,EXOSC1,EXOSC10,EXOSC2,EXOSC3,EXOSC5,EXOSC6,EXOSC7,EXOSC8,EXOSC9,FAH,FAU,FBXO18,FEN1,FGF23,FOXL2,FTCD,GALT,GDA,GOT2,GPX1,GSPT1,GSPT2,GSTZ1,H1F0,HAAO,HAL,HDC,HGD,HINT1,HMGB1,HMGB2,HMOX1,HMOX2,HNMT,HNRNPD,HOGA1,HPD,HPRT1,HSD17B11,HSD17B14,HSD17B6,IDO1,IDO2,IL4I1,ISG20,ITPA,KHSRP,KMO,KPNA1,KPNB1,KYNU,LIN28A,LIN28B,LRTOMT,LSM1,LSM2,LSM3,LSM4,LSM5,LSM6,LSM7,MAGOH,MAGOHB,MAOA,MAOB,MBD4,MGAT1,MLH1,MLYCD,MPG,MRTO4,MTAP,MTHFS,MTPAP,MUS81,MUTYH,NANOS2,NBAS,NCBP1,NCBP2,NEIL1,NEIL2,NT5C,NT5C1A,NT5C1B,NT5C2,NT5E,NT5M,NTHL1,NUDT1,NUDT12,NUDT15,NUDT16,NUDT18,NUDT3,NUDT5,NUDT7,NUDT9,OAS2,OGG1,PABPC1,PABPC4,PAH,PAIP1,PAN2,PAN3,PAPD4,PAPD5,PARN,PATL1,PATL2,PCBD1,PDE10A,PDE11A,PDE1B,PDE2A,PDE3A,PDE3B,PDE4A,PDE4B,PDE4C,PDE4D,PDE5A,PDE7A,PDE7B,PDE8A,PDE8B,PDE9A,PDXP,PELO,PNP,PNPT1,PNRC2,POLR2D,POLR2G,PON3,POP1,PPP1R8,PPP2CA,PPP2R1A,PPP2R2A,PRODH,PRODH2,PRPF18,PRTFDC1,QDPR,QPRT,RC3H1,RNASE2,RNASE3,RNASE6,RNASEH1,RNASEH2A,RNASEH2B,RNASEH2C,RNASET2,RNH1,RNPS1,RPL10,RPL10A,RPL11,RPL12,RPL13,RPL13A,RPL14,RPL15,RPL17,RPL18,RPL18A,RPL19,RPL21,RPL22,RPL23,RPL23A,RPL24,RPL26,RPL26L1,RPL27,RPL27A,RPL28,RPL29,RPL3,RPL30,RPL31,RPL32,RPL34,RPL35,RPL35A,RPL36,RPL36A,RPL37,RPL37A,RPL38,RPL39,RPL3L,RPL4,RPL41,RPL5,RPL6,RPL7,RPL7A,RPL8,RPL9,RPLP0,RPLP1,RPLP2,RPS10,RPS11,RPS12,RPS13,RPS14,RPS15,RPS15A,RPS16,RPS18,RPS2,RPS20,RPS21,RPS23,RPS24,RPS25,RPS26,RPS27,RPS27A,RPS28,RPS29,RPS3,RPS3A,RPS4X,RPS5,RPS6,RPS7,RPS8,RPS9,RPSA,RQCD1,SAMHD1,SCARB1,SCARF1,SETMAR,SKIV2L,SKIV2L2,SLC6A3,SLFN14,SMG1,SMG5,SMG6,SMG7,SMG8,SMG9,SMPDL3A,SMUG1,SNX17,SPO11,STS,SULT2A1,SUPV3L1,TAT,TATDN1,TATDN2,TDG,TDO2,TET2,THRAP3,TNKS1BP1,TRERF1,TUT1,TYMP,UBA52,UGT1A1,UGT1A4,UGT2B4,UHMK1,UNG,UPB1,UPF1,UPF2,UPF3A,UPF3B,UPP1,UPP2,UROC1,VCP,WIBG,XDH,XRN1,XRN2,YWHAH,ZC3H12A,ZCCHC11,ZCCHC6,ZFP36,ZFP36L1,ZFP36L2,ZHX2,ZNF259
GO:POSITIVE_REGULATION_OF_TUMOR_NECROSIS_FACTOR_SUPERFAMILY_CYTOKINE_PRODUCTION	http://www.broadinstitute.org/gsea/msigdb/cards/GO_POSITIVE_REGULATION_OF_TUMOR_NECROSIS_FACTOR_SUPERFAMILY_CYTOKINE_PRODUCTION	56	0.42455	0.99997	1	1	ADAM8,ARFGEF2,ARHGEF2,AZU1,CARD9,CCL19,CCL2,CCL3,CCR2,CD14,CD2,CD36,CD86,CLU,CYBA,FADD,FCER1G,HAVCR2,HDAC2,HLA-E,HMGB1,HSPB1,IFNG,IL12B,IL23A,ISL1,JAK2,LBP,LGALS9,LY96,MAVS,NCL,NFATC4,NOD1,NOD2,PF4,PIK3R1,PTAFR,PYCARD,RASGRP1,RIPK1,RIPK2,SASH3,SPN,SPON2,THBS1,TICAM1,TIRAP,TLR1,TLR2,TLR3,TLR4,TLR9,TNFRSF8,TWIST1,ZBTB20
GO:COLUMNAR_CUBOIDAL_EPITHELIAL_CELL_DIFFERENTIATION	http://www.broadinstitute.org/gsea/msigdb/cards/GO_COLUMNAR_CUBOIDAL_EPITHELIAL_CELL_DIFFERENTIATION	110	0.42455	0.99997	1	1	AGPAT6,AGR2,ASCL1,ATOH1,ATP2B2,B9D1,BCCIP,BCL2,BMP2,BMP4,BMP5,BMP6,C10orf11,C12orf5,C1GALT1,CDH2,CDK6,CDKN1A,CDX2,CITED1,CLIC5,DLL1,DLX3,EDN3,EDNRB,EMX1,FAM20C,FGF8,FGFR1,FGFR2,FOXA1,GATA4,GATA5,GATA6,GLI3,HES1,HES5,HIF1A,HOXA5,HPS4,HPS6,IL31RA,INSM1,JAG1,JAG2,KIT,KLF5,LEF1,LHFPL5,LRRC72,LRTOMT,MCOLN3,MEF2C,MEN1,MITF,MREG,MYO5A,MYO7A,NEUROD1,NKX2-2,NKX3-2,NKX6-1,NKX6-3,NOTCH1,OCA2,PAFAH1B1,PAX6,PDPK1,PDX1,PDZD7,PLS3,POU4F3,PRDM1,PROX1,PTK6,RAB27A,RAC1,RARA,RARB,RARG,RBPJ,RFX3,RFX6,ROS1,RXRA,SAV1,SCRIB,SEC24B,SIDT2,SLC4A7,SLC9A3R1,SLITRK6,SMO,SOD1,SOX10,SOX11,SOX4,SPDEF,STRC,TMC1,TP63,TYMS,TYRP1,USP13,WDPCP,WDR77,WNT11,WNT4,WNT5A,YIPF6
GO:RETINOIC_ACID_BINDING	http://www.broadinstitute.org/gsea/msigdb/cards/GO_RETINOIC_ACID_BINDING	22	0.42458	0.99997	1	1	CRABP1,CRABP2,CYP26A1,CYP26B1,CYP26C1,IGF2R,LCN12,LRAT,NR2F2,RARA,SERPINA5,UGT1A1,UGT1A10,UGT1A3,UGT1A4,UGT1A6,UGT1A7,UGT1A8,UGT1A9,UGT2B15,UGT2B4,UGT2B7
GO:PHOTORECEPTOR_CONNECTING_CILIUM	http://www.broadinstitute.org/gsea/msigdb/cards/GO_PHOTORECEPTOR_CONNECTING_CILIUM	29	0.42465	0.99997	1	1	ARL3,BBS4,C21orf2,CEP290,CETN1,CETN2,FAM161A,GNAT1,IFT122,IFT140,IFT52,IFT57,IQCB1,KIF17,KIFAP3,MYO7A,NPHP1,NPHP4,RP1,RP1L1,RPGRIP1,SEPT2,SPATA7,SPTBN5,TBCC,TOPORS,USH1G,USH2A,WDR19
GO:NCRNA_CATABOLIC_PROCESS	http://www.broadinstitute.org/gsea/msigdb/cards/GO_NCRNA_CATABOLIC_PROCESS	21	0.42498	0.99997	1	1	DEDD2,DIS3,DIS3L,DIS3L2,DROSHA,ERN2,EXOSC10,EXOSC2,EXOSC3,EXOSC5,EXOSC6,EXOSC7,EXOSC8,EXOSC9,LIN28A,LIN28B,NUDT16,POP1,SLFN14,XRN1,ZCCHC11
GO:BETA_CATENIN_BINDING	http://www.broadinstitute.org/gsea/msigdb/cards/GO_BETA_CATENIN_BINDING	80	0.4252	0.99997	1	1	APC,APC2,AR,ASH2L,AXIN1,AXIN2,BCL9L,BTRC,CALCOCO1,CARM1,CBY1,CD2AP,CDH1,CDH2,CDH24,CDH5,CDHR5,CHD8,CSNK2A1,CTNNA1,CTNNA3,CTNNBIP1,CTNND2,CXADR,DACT1,DACT2,DACT3,DLG5,DVL1,DVL3,EP300,ESR1,FOXO1,FOXO3,FOXO4,GLI3,GRIP1,GSK3B,HDAC6,KANK1,KDM6B,KLF4,LEF1,LZIC,MED12,MED12L,NF2,NR4A2,NUMB,PARK2,PIN1,PROP1,PSEN1,PTPRJ,PTPRK,PTPRT,PTPRU,PXN,RGS19,RGS20,RORA,SALL1,SETD1A,SHROOM2,SKP1,SLC9A3R1,SLC9A3R2,SMAD3,SMAD7,SOX17,SOX9,SUFU,TAX1BP3,TBL1X,TBL1XR1,TCF7,TCF7L1,TCF7L2,TRPC4,VCL
GO:STRUCTURAL_CONSTITUENT_OF_EYE_LENS	http://www.broadinstitute.org/gsea/msigdb/cards/GO_STRUCTURAL_CONSTITUENT_OF_EYE_LENS	18	0.42528	0.99997	1	1	BFSP1,BFSP2,CPOX,CRYBA1,CRYBA2,CRYBA4,CRYBB1,CRYBB2,CRYBB3,CRYGA,CRYGB,CRYGC,CRYGD,CRYGS,HSPB6,LIM2,MIP,VIM
GO:INOSITOL_PHOSPHATE_CATABOLIC_PROCESS	http://www.broadinstitute.org/gsea/msigdb/cards/GO_INOSITOL_PHOSPHATE_CATABOLIC_PROCESS	11	0.42536	0.99997	1	1	IMPA1,IMPA2,INPP1,INPP5E,INPP5K,MTMR2,MTMR7,NTSR1,NUDT3,PTEN,SYNJ1
GO:HISTONE_H4_K16_ACETYLATION	http://www.broadinstitute.org/gsea/msigdb/cards/GO_HISTONE_H4_K16_ACETYLATION	12	0.42539	0.99997	1	1	HCFC1,ING4,KAT7,KAT8,MCRS1,MEAF6,MSL1,MSL2,MSL3,OGT,PHF20,WDR5
GO:SOLUTE_SODIUM_SYMPORTER_ACTIVITY	http://www.broadinstitute.org/gsea/msigdb/cards/GO_SOLUTE_SODIUM_SYMPORTER_ACTIVITY	49	0.42539	0.99997	1	1	SLC10A1,SLC10A2,SLC10A3,SLC10A4,SLC10A5,SLC10A6,SLC13A3,SLC13A5,SLC1A1,SLC1A2,SLC1A3,SLC1A4,SLC1A5,SLC1A6,SLC1A7,SLC20A1,SLC23A1,SLC23A2,SLC28A1,SLC28A2,SLC28A3,SLC32A1,SLC38A1,SLC5A1,SLC5A2,SLC5A3,SLC5A4,SLC5A5,SLC5A6,SLC5A7,SLC5A9,SLC6A1,SLC6A11,SLC6A12,SLC6A13,SLC6A14,SLC6A15,SLC6A16,SLC6A17,SLC6A18,SLC6A19,SLC6A20,SLC6A3,SLC6A4,SLC6A5,SLC6A6,SLC6A7,SLC6A8,SLC6A9
REACTOME:GOLGI_ASSOCIATED_VESICLE_BIOGENESIS	http://www.broadinstitute.org/gsea/msigdb/cards/REACTOME_GOLGI_ASSOCIATED_VESICLE_BIOGENESIS	48	0.42563	0.99997	1	1	AP1B1,AP1G1,AP1M1,AP1M2,AP1S1,AP1S2,AP3B1,AP3S1,AP4B1,AP4E1,ARF1,ARRB1,BLOC1S1,BLOC1S3,CLTA,CLTC,CPD,DNAJC6,DNM2,DTNBP1,FTH1,FTL,GAK,HIP1R,HSPA8,IGF2R,NAPA,OCRL,PICALM,PIK3C2A,PUM1,RAB5C,SH3D19,SH3GL2,SNAPIN,SNX2,SNX5,SNX9,SORT1,TBC1D8B,TFRC,TGOLN2,TPD52,TPD52L1,TXNDC5,VAMP2,VAMP8,YIPF6
GO:PLACENTA_DEVELOPMENT	http://www.broadinstitute.org/gsea/msigdb/cards/GO_PLACENTA_DEVELOPMENT	135	0.4258	0.99997	1	1	ADA,ADM,AKT1,ALKBH1,ANG,ARID1A,ARNT,ASCL2,BIRC2,BIRC6,BMPR2,BPTF,BSG,CASP8,CCNF,CDKN1C,CDX2,CDX4,CEBPA,CEBPB,CITED1,CSF2,CTSB,CUL7,CYP27B1,CYR61,DAZAP1,DCN,DEDD,DLX3,DNAJB6,E2F7,E2F8,EGFR,EGLN1,EOMES,EPAS1,EPOR,ESR1,ESRRB,ESX1,ETNK2,ETV2,FBXW8,FGFR2,FOSL1,FZD5,GAB1,GATA2,GCM1,GHRL,GHSR,GJB2,GJB3,GJB5,GRB2,GRHL2,HAND1,HES1,HEY1,HEY2,HIF1A,HS6ST1,HSD17B2,HSP90AB1,HTRA1,IL10,ITGB8,JUNB,KRT19,KRT8,LEF1,LEP,LHX3,LHX4,LIF,MAP2K1,MAP3K4,MAPK1,MAPK14,MC2R,MDFI,MED1,MEN1,NCOA1,NDP,NODAL,NR2F2,NSDHL,OVOL2,PCDH12,PDGFB,PHLDA2,PKD1,PKD2,PLA2G4A,PLAC1,PLCD1,PLCD3,PLK4,PPARD,PPARG,PRDM1,PRDX3,PTGIS,PTGS2,PTK2,RBM15,RBPJ,RPS6,RSPO3,RXRA,SENP2,SETD2,SNAI1,SOCS3,SOD1,SP3,SPINT1,SPP1,ST14,STC1,STC2,STK3,STK4,STOX2,TFEB,TMED2,TRIM28,TTPA,VDR,WNT2,WNT7B,ZFAT,ZFP36L1
REACTOME:NOTCH1_INTRACELLULAR_DOMAIN_REGULATES_TRANSCRIPTION	http://www.broadinstitute.org/gsea/msigdb/cards/REACTOME_NOTCH1_INTRACELLULAR_DOMAIN_REGULATES_TRANSCRIPTION	44	0.42594	0.99997	1	1	CCNC,CDK8,CREBBP,CUL1,EP300,FBXW7,HDAC1,HDAC10,HDAC11,HDAC2,HDAC3,HDAC4,HDAC5,HDAC6,HDAC7,HDAC8,HDAC9,HES1,HES5,HEY1,HEY2,HEYL,HIF1A,KAT2A,KAT2B,MAML1,MAML2,MAML3,MAMLD1,MYC,NCOR1,NCOR2,RBPJ,RBX1,RPS27A,SKP1,SNW1,TBL1X,TBL1XR1,TLE1,TLE2,TLE3,TLE4,UBA52
GO:NEGATIVE_REGULATION_OF_T_CELL_PROLIFERATION	http://www.broadinstitute.org/gsea/msigdb/cards/GO_NEGATIVE_REGULATION_OF_T_CELL_PROLIFERATION	48	0.42595	0.99997	1	1	BMP4,BTN2A2,C10orf54,CASP3,CD274,CD276,CDKN2A,CEBPB,CLEC4G,DLG1,ERBB2,FOXJ1,FOXP3,GLMN,GNRH1,HAVCR2,HLA-DRB1,HLA-G,IDO1,IHH,IL10,IL20RB,IL2RA,ITCH,KIAA0922,LGALS9,LILRB1,LILRB2,MAD1L1,MARCH7,NDFIP1,PAWR,PDCD1LG2,PDE5A,PELI1,PLA2G2D,PLA2G2F,PRKAR1A,PRNP,RC3H1,SCGB1A1,SFTPD,SHH,SPN,TGFB1,TNFRSF14,TNFRSF21,XCL1
GO:ACTIN_FILAMENT_BASED_PROCESS	http://www.broadinstitute.org/gsea/msigdb/cards/GO_ACTIN_FILAMENT_BASED_PROCESS	432	0.42614	0.99997	1	1	ABI1,ABI2,ABL1,ABLIM2,ABLIM3,ABR,ACTA1,ACTC1,ACTG1,ACTN1,ACTN2,ACTN4,ACTR2,ACTR3,ACTR3B,ACTR3C,ADD1,ADRA2A,AIF1,ALDOA,ALKBH4,AMOT,ANG,ANK2,ANKRD1,ANTXR1,ANXA1,AQP1,ARAP1,ARF1,ARF6,ARFIP2,ARHGAP26,ARHGAP6,ARHGEF11,ARHGEF17,ARHGEF18,ARHGEF2,ARHGEF5,ARPC1A,ARPC1B,ARPC2,ARPC3,ARPC4,ARPC5,ARPC5L,ARRB1,ATP2C1,ATXN3,BAIAP2,BAIAP2L1,BAIAP2L2,BCAR1,BCL2,BCL6,BCR,BIN3,BMP10,BRK1,BRSK2,C2orf62,CACNA1C,CACNA2D1,CACNB2,CALR,CAMK2D,CAP1,CAPN10,CAPN3,CAPZB,CASQ1,CASQ2,CAV3,CCKAR,CCL11,CDC42,CDC42BPA,CDC42BPB,CDC42BPG,CDC42EP2,CDK5,CFL1,CFL2,CFLAR,CLRN1,CNN1,CNN2,CNN3,COBL,COBLL1,CORO1A,CORO1B,CORO1C,CORO2A,CORO2B,CORO6,CORO7,CRHR2,CSRP3,CTNNA1,CTTN,CUL3,CXADR,CXCL1,CYTH2,DAAM1,DAAM2,DBN1,DES,DIAPH1,DIAPH2,DIAPH3,DLC1,DLG1,DMD,DNAJB6,DOCK2,DPYSL3,DSTN,DTNBP1,DYNLL1,EHD2,ELMO1,EMP2,EPB41,EPB41L1,EPB41L2,EPB41L3,EPB41L4B,EPB41L5,EPS8,ERMN,ESPN,EVL,EZR,F11R,FAM101A,FARP2,FAT1,FER,FGD1,FGD2,FGD3,FGD4,FGD5,FGD6,FGF10,FGF12,FGF7,FHL3,FHOD3,FLII,FLNA,FLNB,FMN1,FMN2,FMNL1,FMNL2,FMNL3,FNBP1L,FOXJ1,FRMD6,FRY,FRYL,FSCN1,FSCN2,FSCN3,GAS2L3,GHRL,GHSR,GJA1,GJC1,GPD1L,GPR65,GSN,HCLS1,HSP90B1,IKBKB,INF2,INPP5K,INPPL1,INSRR,IQGAP2,IQSEC1,IQSEC2,IQSEC3,ITGB1,ITGB5,ITPKA,JAK2,JMY,KCNA5,KCNE1,KCNE1L,KCNE2,KCNH2,KCNJ2,KCNQ1,KCTD13,KIAA1598,KIF23,KIT,KLHL1,KLHL17,KPTN,KRAS,KRT19,KRT8,LCP1,LDB3,LIMA1,LIMCH1,LLGL1,LLGL2,LMOD1,LMOD2,LMOD3,LRRC16A,MAD2L2,MAGEL2,MARCKS,MEF2A,MICAL1,MICAL2,MICAL3,MICALL2,MINK1,MKLN1,MOB2,MRAS,MSRB2,MTSS1,MYBPC1,MYBPC2,MYBPC3,MYH10,MYH11,MYH14,MYH2,MYH3,MYH4,MYH6,MYH7,MYH8,MYH9,MYL1,MYL2,MYL3,MYL4,MYL6,MYL6B,MYLK3,MYO18A,MYO1B,MYO5A,MYO6,MYO7A,MYO9B,MYOZ1,MYPN,NCK1,NCK2,NCKAP1L,NEB,NEBL,NEDD4L,NEDD9,NF1,NF2,NISCH,NKX2-5,NPHP1,NPHP4,NPHS2,NUAK2,NUP155,OBSCN,OBSL1,OPHN1,PACSIN1,PACSIN2,PAFAH1B1,PAK1,PALLD,PARVA,PARVB,PARVG,PAWR,PDCD10,PDGFA,PDGFRA,PDGFRB,PDLIM3,PDLIM7,PDPK1,PDXP,PFN1,PFN2,PFN3,PHACTR1,PHACTR4,PIP5K1A,PIP5K1C,PKP2,PLA2G1B,PLEK,PLEK2,PLS1,PPARGC1B,PPP1R9A,PPP1R9B,PREX1,PRKAR1A,PRKCDBP,PRKCI,PRKCZ,PRKG1,PROX1,PTK2B,PTK7,PTPN1,RAB13,RAC1,RAC2,RAC3,RACGAP1,RALA,RAN,RAP2A,RHOA,RHOD,RHOF,RHOG,RHOJ,RHOQ,RHOU,RICTOR,RLTPR,RND1,RND3,ROCK1,ROCK2,RUFY3,RYR2,S100A9,S1PR1,S1PR2,SCIN,SCN1B,SCN2B,SCN3B,SCN4B,SCN5A,SDAD1,SDCBP,SELE,SHC1,SHROOM1,SHROOM2,SHROOM4,SIPA1L1,SIX4,SLC9A1,SLC9A3R1,SNTA1,SORBS1,SORBS2,SORBS3,SPIRE1,SPIRE2,SPTA1,SPTAN1,SPTBN5,SRC,SRF,SSH1,SSH2,SUN2,SWAP70,SYNE2,TAOK2,TCAP,TESK2,TLN1,TMOD1,TMOD2,TMOD3,TMOD4,TMSB10,TMSB15A,TMSB15B,TMSB4X,TNF,TNFAIP1,TNIK,TNNC1,TNNC2,TNNI1,TNNI2,TNNI3,TNNT1,TNNT2,TNNT3,TNXB,TPM1,TPM2,TPM3,TPM4,TRIM27,TRIM32,TRIOBP,TRIP10,TRPM7,TRPV4,TTC17,TTN,VASP,VIL1,VIM,WAS,WASF1,WASF2,WASF3,WASL,WDR1,WHAMM,WIPF1,WIPF2,WIPF3,XIRP1,XIRP2,ZYX
REACTOME:RECEPTOR_LIGAND_BINDING_INITIATES_THE_SECOND_PROTEOLYTIC_CLEAVAGE_OF_NOTCH_RECEPTOR	http://www.broadinstitute.org/gsea/msigdb/cards/REACTOME_RECEPTOR_LIGAND_BINDING_INITIATES_THE_SECOND_PROTEOLYTIC_CLEAVAGE_OF_NOTCH_RECEPTOR	10	0.42615	0.99997	1	1	ADAM17,DLL1,DLL4,JAG1,JAG2,NOTCH2,NOTCH3,NOTCH4,RPS27A,UBA52
REACTOME:REGULATION_OF_RHEB_GTPASE_ACTIVITY_BY_AMPK	http://www.broadinstitute.org/gsea/msigdb/cards/REACTOME_REGULATION_OF_RHEB_GTPASE_ACTIVITY_BY_AMPK	9	0.42619	0.99997	1	1	PRKAA1,PRKAA2,PRKAB1,PRKAG1,PRKAG2,PRKAG3,RHEB,TSC1,TSC2
BIOCARTA:IGF1R_PATHWAY	http://www.broadinstitute.org/gsea/msigdb/cards/BIOCARTA_IGF1R_PATHWAY	23	0.42648	0.99997	1	1	ADCY1,AKT1,BAD,GRB2,HRAS,IGF1R,IRS1,MAP2K1,MAPK1,MAPK3,PIK3CA,PIK3R1,PRKACB,PRKACG,PRKAR1A,PRKAR1B,PRKAR2A,PRKAR2B,RAF1,RPS6KA1,SHC1,SOS1,YWHAH
GO:CHROMOSOME_TELOMERIC_REGION	http://www.broadinstitute.org/gsea/msigdb/cards/GO_CHROMOSOME_TELOMERIC_REGION	157	0.42675	0.99997	1	1	ACD,APEX1,ATM,ATR,ATRX,BLM,BRCA2,C11orf85,C15orf43,CBX1,CBX3,CBX5,CCDC155,CCDC79,CDC73,CDK1,CDK2,CHEK1,CHEK2,CTC1,DCLRE1A,DCLRE1B,DCLRE1C,DDB1,DHX36,DMC1,DNA2,DPY30,DYDC1,DYDC2,EID3,ERCC1,ERCC4,FEN1,GAR1,H2AFX,H2AFY,H2AFY2,H3F3A,H3F3B,HAT1,HIST1H2AA,HIST1H2BA,HIST1H2BB,HIST1H3A,HIST1H3B,HIST1H3C,HIST1H3D,HIST1H3E,HIST1H3F,HIST1H3G,HIST1H3H,HIST1H3I,HIST1H3J,HIST1H4A,HIST1H4B,HIST1H4C,HIST1H4D,HIST1H4E,HIST1H4F,HIST1H4H,HIST1H4I,HIST1H4J,HIST1H4K,HIST1H4L,HIST4H4,HMBOX1,KDM1A,LIG4,LRIF1,LRWD1,MCM2,MCM3,MCM4,MCM5,MCM6,MCM7,MEN1,MRE11A,MSH2,NAT10,NBN,NDNL2,NHP2,NLRP2,NSMCE1,NSMCE2,NSMCE4A,OBFC1,ORC1,ORC2,ORC3,ORC4,ORC5,PARP1,PCNA,PIF1,PINX1,PML,POLD1,POLR2B,POT1,PPP1CA,PPP1CB,PPP1CC,PPP1R10,PRKDC,PTGES3,PURA,RAD17,RAD50,RAD51,RAD51D,RIF1,RNF8,RPA1,RPA2,SETX,SIRT2,SIRT6,SLX4,SMC5,SMC6,SMCHD1,SMG6,SP100,SPO11,SSB,SUN2,TELO2,TEN1,TEP1,TERF1,TERF2,TERF2IP,TERT,TFIP11,THOC1,THOC2,THOC3,THOC5,THOC6,THOC7,TINF2,TNKS,TNKS1BP1,TNKS2,TOX4,TP53BP1,UPF1,WDR82,WRN,WRNIP1,XRCC3,XRCC5,XRCC6,ZSCAN4
GO:MITOCHONDRIAL_GENOME_MAINTENANCE	http://www.broadinstitute.org/gsea/msigdb/cards/GO_MITOCHONDRIAL_GENOME_MAINTENANCE	20	0.4275	0.99997	1	1	AKT3,C10orf2,DNA2,DNAJA3,LIG3,LONP1,MEF2A,MPV17,MRPL17,MRPL39,OPA1,PARP1,PIF1,POLG,RRM2B,SESN2,SLC25A33,SLC25A36,SLC25A4,TYMP
REACTOME:TRANSPORT_OF_INORGANIC_CATIONS_ANIONS_AND_AMINO_ACIDS_OLIGOPEPTIDES	http://www.broadinstitute.org/gsea/msigdb/cards/REACTOME_TRANSPORT_OF_INORGANIC_CATIONS_ANIONS_AND_AMINO_ACIDS_OLIGOPEPTIDES	91	0.42756	0.99997	1	1	SLC12A1,SLC12A2,SLC12A4,SLC12A5,SLC12A6,SLC12A7,SLC15A1,SLC15A2,SLC15A3,SLC15A4,SLC16A10,SLC17A1,SLC17A5,SLC17A6,SLC17A7,SLC17A8,SLC1A1,SLC1A2,SLC1A3,SLC1A4,SLC1A5,SLC1A6,SLC1A7,SLC20A1,SLC20A2,SLC24A1,SLC24A2,SLC24A3,SLC24A4,SLC24A5,SLC25A10,SLC26A1,SLC26A2,SLC26A3,SLC26A4,SLC26A6,SLC26A7,SLC26A9,SLC32A1,SLC34A1,SLC34A2,SLC34A3,SLC36A1,SLC36A2,SLC38A1,SLC38A2,SLC38A4,SLC38A5,SLC3A1,SLC3A2,SLC43A1,SLC43A2,SLC4A1,SLC4A2,SLC4A3,SLC4A4,SLC4A5,SLC4A7,SLC4A8,SLC4A9,SLC5A5,SLC5A8,SLC6A12,SLC6A14,SLC6A15,SLC6A18,SLC6A19,SLC6A20,SLC6A6,SLC7A1,SLC7A10,SLC7A11,SLC7A2,SLC7A3,SLC7A5,SLC7A6,SLC7A7,SLC7A8,SLC7A9,SLC8A1,SLC8A2,SLC8A3,SLC9A1,SLC9A2,SLC9A3,SLC9A4,SLC9A5,SLC9A6,SLC9A7,SLC9A8,SLC9A9
GO:PROTEIN_KINASE_A_CATALYTIC_SUBUNIT_BINDING	http://www.broadinstitute.org/gsea/msigdb/cards/GO_PROTEIN_KINASE_A_CATALYTIC_SUBUNIT_BINDING	15	0.42788	0.99997	1	1	AKAP11,CSK,EZR,GSK3A,GSK3B,KCNQ1,PJA2,PKIA,PRKAR1A,PRKAR1B,PRKAR2A,PRKAR2B,RAB13,RYR2,SOX9
GO:STEROID_HORMONE_RECEPTOR_ACTIVITY	http://www.broadinstitute.org/gsea/msigdb/cards/GO_STEROID_HORMONE_RECEPTOR_ACTIVITY	57	0.42789	0.99997	1	1	ABHD2,AR,ESR1,ESR2,ESRRA,ESRRB,ESRRG,HNF4A,HNF4G,LEF1,NKX3-1,NR0B1,NR0B2,NR1D1,NR1D2,NR1H2,NR1H3,NR1H4,NR1I2,NR1I3,NR2C1,NR2C2,NR2E1,NR2F1,NR2F2,NR2F6,NR3C1,NR3C2,NR4A1,NR4A2,NR4A3,NR5A1,NR5A2,NR6A1,OR51E2,PAQR5,PAQR6,PAQR7,PAQR8,PAQR9,PGR,PGRMC2,PPARA,PPARD,PPARG,RARA,RARB,RARG,RORA,RORB,RORC,RXRA,RXRB,RXRG,THRA,THRB,VDR
GO:MECHANORECEPTOR_DIFFERENTIATION	http://www.broadinstitute.org/gsea/msigdb/cards/GO_MECHANORECEPTOR_DIFFERENTIATION	51	0.42808	0.99997	1	1	ATOH1,ATP2B2,ATP8B1,BMP4,CDH23,CLIC5,CTHRC1,DFNA5,DFNB31,FAT4,FGF20,FGFR1,FZD2,GABRA5,GABRB2,GABRB3,GRXCR1,HES1,HES5,JAG1,JAG2,LHFPL5,LRTOMT,MCOLN3,MKS1,MYO7A,NAGLU,NOTCH1,NTF4,NTRK1,NTRK2,NTRK3,PAFAH1B1,PDZD7,PLS3,POU4F3,RAC1,RBPJ,SCRIB,SDC4,SEC24B,SLC4A7,SLC9A3R1,SLITRK6,SOD1,STRC,TMC1,USH1G,USH2A,VANGL2,WDPCP
GO:SERINE_TYPE_EXOPEPTIDASE_ACTIVITY	http://www.broadinstitute.org/gsea/msigdb/cards/GO_SERINE_TYPE_EXOPEPTIDASE_ACTIVITY	18	0.42818	0.99997	1	1	AEBP1,CPD,CPE,CPM,CPN1,CPVL,CPXM1,CPXM2,CPZ,CTSA,DPP7,F11,HPN,PRCP,PREP,PREPL,PRSS16,SCPEP1
REACTOME:TRANSFERRIN_ENDOCYTOSIS_AND_RECYCLING	http://www.broadinstitute.org/gsea/msigdb/cards/REACTOME_TRANSFERRIN_ENDOCYTOSIS_AND_RECYCLING	24	0.42828	0.99997	1	1	ATP6V0A2,ATP6V0A4,ATP6V0B,ATP6V0C,ATP6V0D1,ATP6V0D2,ATP6V0E1,ATP6V1A,ATP6V1B2,ATP6V1C1,ATP6V1C2,ATP6V1D,ATP6V1E1,ATP6V1E2,ATP6V1F,ATP6V1G1,ATP6V1G2,ATP6V1G3,ATP6V1H,MCOLN1,STEAP3,TCIRG1,TF,TFRC
REACTOME:PURINE_RIBONUCLEOSIDE_MONOPHOSPHATE_BIOSYNTHESIS	http://www.broadinstitute.org/gsea/msigdb/cards/REACTOME_PURINE_RIBONUCLEOSIDE_MONOPHOSPHATE_BIOSYNTHESIS	11	0.42844	0.99997	1	1	ADSL,ADSS,ADSSL1,ATIC,GART,GMPS,IMPDH1,IMPDH2,PAICS,PFAS,PPAT
GO:ATPASE_BINDING	http://www.broadinstitute.org/gsea/msigdb/cards/GO_ATPASE_BINDING	75	0.42867	0.99997	1	1	ABCA1,ADCY10,ALDOB,ANK1,ANK2,AR,ATP1B1,ATP1B2,ATP1B3,ATP6V0A1,ATP6V0A2,ATP6V0A4,ATP6V1E1,ATP6V1G1,ATP6V1G3,ATPIF1,ATXN3,BBC3,BRSK2,CAV1,CHMP4A,DERL1,DNAJB1,DNAJC10,DRD1,ESR1,EZR,FBL,FXYD3,FXYD4,FXYD7,GABARAPL2,HNRNPK,HRC,LCK,METTL21A,NHP2L1,NKAIN1,NOP58,NR1H2,NSFL1C,NUFIP1,PDE4D,PEX19,PEX26,PGR,PIH1D1,PKD2,PLN,PTPN3,RAB3A,RAB4A,RALA,RALB,RDX,RUVBL2,S100A1,SDF2L1,SLC26A9,SLN,SNTA1,SNX10,SVIP,SYVN1,TAF9,TCIRG1,TOR1AIP1,TOR1AIP2,TRPC6,UBE4B,UBXN1,UFD1L,USP25,WFS1,ZNHIT6
GO:NEGATIVE_REGULATION_OF_RELEASE_OF_CYTOCHROME_C_FROM_MITOCHONDRIA	http://www.broadinstitute.org/gsea/msigdb/cards/GO_NEGATIVE_REGULATION_OF_RELEASE_OF_CYTOCHROME_C_FROM_MITOCHONDRIA	17	0.42878	0.99997	1	1	AKT1,ARRB2,AVP,BCL2L1,FXN,GPX1,HGF,IGF1,LMNA,NOL3,OPA1,PARK2,PARL,PPIF,PRELID1,PSMD10,TRIAP1
GO:MHC_CLASS_II_PROTEIN_COMPLEX	http://www.broadinstitute.org/gsea/msigdb/cards/GO_MHC_CLASS_II_PROTEIN_COMPLEX	13	0.42887	0.99997	1	1	CD74,HLA-DMA,HLA-DMB,HLA-DOA,HLA-DOB,HLA-DPA1,HLA-DPB1,HLA-DQA1,HLA-DQA2,HLA-DQB1,HLA-DQB2,HLA-DRA,HLA-DRB1
GO:NEGATIVE_REGULATION_OF_DNA_REPLICATION	http://www.broadinstitute.org/gsea/msigdb/cards/GO_NEGATIVE_REGULATION_OF_DNA_REPLICATION	52	0.42888	0.99997	1	1	ACD,ATR,BLM,BRCA2,CDAN1,CDC6,CERS1,CHEK2,CTC1,FBXO18,FBXW7,GMNN,GNL3L,GTPBP4,HCRT,HNRNPA1,HNRNPC,HNRNPU,HUS1,LIG3,MCRS1,MEN1,MRE11A,NAT10,NF2,OBFC1,PDS5A,PID1,PIF1,PINX1,PML,POT1,PPARG,RAD17,S100A11,SMC1A,SMC3,SRC,STAG2,TEN1,TERF1,TERF2,TGFB1,TGFB3,TINF2,TIPIN,TP53,TSPYL2,TTF1,WAPAL,ZNF830,ZRANB3
GO:RIBONUCLEASE_ACTIVITY	http://www.broadinstitute.org/gsea/msigdb/cards/GO_RIBONUCLEASE_ACTIVITY	91	0.42892	0.99997	1	1	ANG,APEX1,AZGP1,CCRN4L,CNOT1,CNOT2,CNOT6,CNOT6L,CNOT7,CNOT8,CPSF3,DBR1,DCP2,DCPS,DGCR8,DICER1,DIS3,DIS3L,DIS3L2,DROSHA,EDC3,ELAC1,ELAC2,ENDOU,ENDOV,ERN1,ERN2,EXO1,EXOSC1,EXOSC10,EXOSC2,EXOSC3,EXOSC5,EXOSC6,EXOSC7,EXOSC8,EXOSC9,FEN1,HRSP12,ISG20,ISG20L2,KIAA0391,MRPL44,NOB1,PAN2,PAN3,PARN,PDE12,PLD6,PNPT1,POP1,POP4,POP5,POP7,PPP1R8,RCL1,REXO2,RNASE1,RNASE10,RNASE11,RNASE12,RNASE13,RNASE2,RNASE3,RNASE4,RNASE6,RNASE7,RNASE8,RNASE9,RNASEH1,RNASEH2A,RNASEH2B,RNASEH2C,RNASEK,RNASEL,RNASET2,RPP14,RPP21,RPP25,RPP30,RPP38,RPP40,SLFN14,SMG6,TOE1,TSEN15,TSEN2,TSEN34,TSEN54,XRN2,ZC3H12A
GO:REGULATION_OF_PROTEIN_ACTIVATION_CASCADE	http://www.broadinstitute.org/gsea/msigdb/cards/GO_REGULATION_OF_PROTEIN_ACTIVATION_CASCADE	30	0.42917	0.99997	1	1	C1QBP,C2,C3,C4A,C4B,C4BPA,C4BPB,C5,C5AR1,C6,C7,C8A,C8B,C8G,C9,CD46,CD55,CD59,CFB,CFH,CFI,CFP,CR1,FGA,MASP1,PHB,PROS1,SERPINC1,SERPING1,SUSD4
GO:MONOSACCHARIDE_BINDING	http://www.broadinstitute.org/gsea/msigdb/cards/GO_MONOSACCHARIDE_BINDING	62	0.42922	0.99997	1	1	ACR,ALDOA,ALDOB,ALKBH3,BSG,CD209,CLEC17A,CLEC4M,CLN5,COLEC10,COLEC11,COLEC12,DBH,DPM1,EGLN1,EGLN2,EGLN3,ENG,FBP1,G6PD,GALK1,GCK,GNPNAT1,GPI,GYS1,GYS2,HK1,HK2,HK3,HKDC1,IGF2R,LEPRE1,LEPREL1,LGALS9,LMAN1,LMAN2,LMAN2L,MANBA,MBL2,OGFOD2,OGT,P4HA1,P4HA2,P4HA3,P4HTM,PAM,PFKL,PFKM,PGLS,PHYH,PLOD1,PLOD2,PLOD3,PYGL,RPIA,SELP,SLC2A5,SLC2A8,TALDO1,TMLHE,UGP2,UPK1A
GO:ACTIVATION_OF_TRANSMEMBRANE_RECEPTOR_PROTEIN_TYROSINE_KINASE_ACTIVITY	http://www.broadinstitute.org/gsea/msigdb/cards/GO_ACTIVATION_OF_TRANSMEMBRANE_RECEPTOR_PROTEIN_TYROSINE_KINASE_ACTIVITY	12	0.42935	0.99997	1	1	ADRB2,ANGPT1,ANGPT4,CHRNA3,EFNA5,EGF,GREM1,NRG1,NRG3,PDGFC,PILRB,PRLR
GO:MITOTIC_CELL_CYCLE_CHECKPOINT	http://www.broadinstitute.org/gsea/msigdb/cards/GO_MITOTIC_CELL_CYCLE_CHECKPOINT	133	0.42945	0.99997	1	1	APC,ARID3A,ATF2,ATM,AURKA,BAX,BCL2L1,BLM,BTG2,BUB1,BUB1B,BUB3,CARM1,CASP2,CCNA2,CCNB1,CCND1,CDC25C,CDK1,CDK2,CDK5RAP3,CDKN1A,CDKN1B,CDKN2B,CENPF,CENPJ,CHEK2,CHFR,CLSPN,CNOT1,CNOT10,CNOT2,CNOT3,CNOT4,CNOT6,CNOT6L,CNOT7,CNOT8,CRADD,CSNK2A1,CSNK2A2,DGKZ,DLG1,E2F1,E2F4,E2F7,EP300,FANCI,FBXO31,FOXN3,FOXO4,GADD45A,GIGYF2,GML,GTSE1,HMGA2,HRAS,HUS1,HUS1B,INTS3,KLHL22,KNTC1,MAD1L1,MAD2L1,MAD2L1BP,MAD2L2,MDC1,MDM2,MDM4,MRE11A,MSH2,MUC1,NAE1,NBN,NEK11,NPM1,PCBP4,PCNA,PIDD,PLAGL1,PLK1,PLK2,PLK3,PML,PPP2R5C,PRCC,PRKDC,PRMT1,PSMG2,RAD17,RAD9A,RAD9B,RB1,RBL2,RBM38,RFWD3,RPA2,RPS27A,RPS27L,RPS6,RQCD1,SETMAR,SFN,SMC1A,SOX4,SYF2,TAOK3,TERF1,TEX14,TFDP1,TFDP2,TGFB1,TIPIN,TNKS1BP1,TOP2A,TOP2B,TP53,TP63,TP73,TPR,TRIAP1,TTK,UBA52,UBB,UBC,WNT9A,XPC,ZNF207,ZNF385A,ZNF830,ZW10,ZWILCH,ZWINT
GO:ONE_CARBON_METABOLIC_PROCESS	http://www.broadinstitute.org/gsea/msigdb/cards/GO_ONE_CARBON_METABOLIC_PROCESS	36	0.42961	0.99997	1	1	AHCY,AHCYL1,AHCYL2,ALDH1L1,ALDH1L2,ATPIF1,CA1,CA12,CA13,CA2,CA3,CA4,CA5A,CA5B,CA6,CA7,CA8,CA9,DHFR,DHFRL1,FPGS,FTCD,GNMT,MAT1A,MAT2A,MAT2B,MTHFD1,MTHFD1L,MTHFD2,MTHFD2L,MTHFR,MTHFS,SARDH,SHMT1,SHMT2,TYMS
GO:PYRIMIDINE_NUCLEOSIDE_MONOPHOSPHATE_METABOLIC_PROCESS	http://www.broadinstitute.org/gsea/msigdb/cards/GO_PYRIMIDINE_NUCLEOSIDE_MONOPHOSPHATE_METABOLIC_PROCESS	14	0.42969	0.99997	1	1	CAD,CMPK1,DHODH,DUT,NT5M,SHMT1,TYMS,UCK1,UCK2,UCKL1,UMPS,UPP1,UPP2,UPRT
GO:GLUCOSAMINE_CONTAINING_COMPOUND_METABOLIC_PROCESS	http://www.broadinstitute.org/gsea/msigdb/cards/GO_GLUCOSAMINE_CONTAINING_COMPOUND_METABOLIC_PROCESS	26	0.42979	0.99997	1	1	AMDHD2,CHI3L1,CHI3L2,CHIA,CHID1,CHIT1,CHST2,CHST4,CHST5,CHST6,CHST7,CTBS,EXTL2,GFPT1,GNE,GNPDA1,GNPDA2,GNPNAT1,LARGE,MGEA5,NAGK,NANP,OGT,OVGP1,PGM3,RENBP
REACTOME:GLYCOGEN_BREAKDOWN_GLYCOGENOLYSIS	http://www.broadinstitute.org/gsea/msigdb/cards/REACTOME_GLYCOGEN_BREAKDOWN_GLYCOGENOLYSIS	16	0.4298	0.99997	1	1	AGL,CALM1,CALM2,CALM3,GYG1,GYG2,PGM1,PGM2,PHKA1,PHKA2,PHKB,PHKG1,PHKG2,PYGB,PYGL,PYGM
NEURONAL_PLASMA_MEMBRANE	https://www.ncbi.nlm.nih.gov/pubmed/22083728	47	0.42992	0.99997	1	1	ACOX2,ACSL1,ACSL5,ALB,AP2A1,AP2A2,AP2B1,AP2S1,AP3B1,APOA1,APOA4,APOE,ARF1,ARF4,ASGR1,ATP6V1A,BBOX1,C5,CD1D,CLTB,CLTC,CLU,DNM2,DNM3,GAK,HLA-A,HLA-C,HSD17B11,ITM2B,KRAS,RAB14,RAB15,RAB18,RAB4A,RAB4B,RAB8A,RAP1A,RHOA,SNX1,SNX2,SNX5,SNX9,STRAP,VAMP8,VIM,VPS26A,VPS35
GO:SPLICEOSOMAL_COMPLEX_ASSEMBLY	http://www.broadinstitute.org/gsea/msigdb/cards/GO_SPLICEOSOMAL_COMPLEX_ASSEMBLY	49	0.43014	0.99997	1	1	CELF1,CELF4,CRNKL1,DDX1,DDX23,DDX39B,GEMIN2,GEMIN6,ISY1,LSM4,LUC7L,LUC7L2,LUC7L3,NOL3,PRPF19,PRPF39,PRPF6,PSIP1,PTBP2,RBM5,RBMXL1,SART3,SCAF11,SETX,SF1,SF3A1,SF3A2,SF3A3,SF3B1,SFSWAP,SLU7,SNRNP200,SNRPC,SNRPD1,SNRPD2,SNRPD3,SNRPE,SNRPG,SRPK2,SRSF1,SRSF12,SRSF5,SRSF6,SRSF9,TXNL4A,TXNL4B,USP39,YTHDC1,ZRSR2
GO:POSITIVE_REGULATION_OF_ACTION_POTENTIAL	http://www.broadinstitute.org/gsea/msigdb/cards/GO_POSITIVE_REGULATION_OF_ACTION_POTENTIAL	11	0.43025	0.99997	1	1	ADRA1A,ANK3,NOS1AP,NPS,PAWR,RNF207,SCN5A,SLC9A1,TAC1,TACR1,TRPM4
GO:REGULATION_OF_MITOTIC_CELL_CYCLE	http://www.broadinstitute.org/gsea/msigdb/cards/GO_REGULATION_OF_MITOTIC_CELL_CYCLE	449	0.43035	0.99997	1	1	AATF,ABL1,ADAM17,AFAP1L2,AIF1,AKT1,ANAPC1,ANAPC10,ANAPC11,ANAPC16,ANAPC2,ANAPC4,ANAPC5,ANAPC7,ANGEL2,ANKRD17,ANKRD32,ANLN,ANXA1,APC,APEX1,APP,ARID3A,ASCL1,ASNS,ATF2,ATM,ATRX,AURKA,AURKAIP1,BAX,BCL2,BCL2L1,BECN1,BID,BIRC5,BLM,BMP4,BMP7,BORA,BRCA2,BRD4,BRD7,BTC,BTG2,BTG3,BTG4,BTRC,BUB1,BUB1B,BUB3,CAMK2D,CARM1,CASP2,CAV2,CCDC8,CCNA2,CCNB1,CCNB3,CCND1,CD28,CDC123,CDC14A,CDC16,CDC20,CDC23,CDC25B,CDC25C,CDC26,CDC27,CDC42,CDC45,CDC6,CDC7,CDC73,CDCA5,CDK1,CDK10,CDK13,CDK2,CDK4,CDK5RAP3,CDK9,CDKN1A,CDKN1B,CDKN1C,CDKN2A,CDKN2B,CENPE,CENPF,CENPJ,CEP85,CHEK1,CHEK2,CHFR,CHMP1A,CHMP1B,CHMP2A,CHMP2B,CHMP3,CHMP4B,CHMP4C,CHMP5,CLSPN,CNOT1,CNOT10,CNOT2,CNOT3,CNOT4,CNOT6,CNOT6L,CNOT7,CNOT8,CRADD,CREBBP,CSNK2A1,CSNK2A2,CTC1,CTDSP1,CTDSP2,CTDSPL,CTNNB1,CUL1,CUL3,CUL4A,CUL4B,CUL7,CUL9,CYLD,CYP1A1,DACT1,DAPK3,DBF4B,DDB1,DDX3X,DGKZ,DLG1,DLGAP5,DMRT1,DRD3,DUSP1,DUSP3,DYNC1LI1,DYNLT3,E2F1,E2F4,E2F7,E4F1,ECD,EDN1,EDN3,EGF,EGFR,EIF4E,EIF4EBP1,EP300,EPGN,ERCC2,ERCC3,EREG,ESPL1,EZH2,FAM178A,FANCI,FBXO31,FBXO43,FBXO5,FBXO7,FGF10,FGF8,FHL1,FOXA1,FOXC1,FOXN3,FOXO4,FZD3,FZR1,GADD45A,GAS1,GBF1,GEN1,GIGYF2,GML,GOLGA2,GORASP1,GPR132,GTSE1,H2AFY,HECA,HES1,HMGA2,HNF4A,HRAS,HSPA2,HUS1,HUS1B,ID2,IGF1,IGF2,IL1A,IL1B,INO80,INS,INSR,INTS3,KANK2,KCNA5,KCNH5,KIF11,KIF14,KIF20B,KLHL22,KNTC1,L3MBTL1,LCMT1,LRP5,LSM10,LSM11,MAD1L1,MAD2L1,MAD2L1BP,MAD2L2,MAEA,MAP9,MDC1,MDM2,MDM4,MEPCE,MIIP,MRE11A,MSH2,MTBP,MUC1,MYO16,NACC2,NAE1,NBN,NEK11,NEK2,NEK6,NEK7,NEUROG1,NKX3-1,NLE1,NME6,NPM1,NPM2,NSMCE2,NUSAP1,OBSL1,OVOL1,PAFAH1B1,PARP3,PBX1,PCBP4,PCID2,PCNA,PDCD6IP,PDGFB,PDGFRB,PDPN,PDXP,PHIP,PHOX2B,PID1,PIDD,PIM1,PIM2,PIM3,PIN1,PKD1,PKD2,PKIA,PKMYT1,PKN2,PLAGL1,PLCB1,PLK1,PLK2,PLK3,PLK5,PLRG1,PML,PPP1R1C,PPP1R9B,PPP2R5C,PRCC,PRKCA,PRKCQ,PRKDC,PRMT1,PRMT2,PRMT5,PSMA1,PSMA2,PSMA3,PSMA4,PSMA5,PSMA6,PSMA7,PSMA8,PSMB1,PSMB10,PSMB11,PSMB2,PSMB3,PSMB4,PSMB5,PSMB6,PSMB7,PSMB8,PSMB9,PSMC1,PSMC2,PSMC3,PSMC4,PSMC5,PSMC6,PSMD1,PSMD10,PSMD11,PSMD12,PSMD13,PSMD14,PSMD2,PSMD3,PSMD4,PSMD5,PSMD6,PSMD7,PSMD8,PSMD9,PSME1,PSME2,PSME3,PSME4,PSMF1,PSMG2,PSRC1,PTCH1,PTEN,PTPN11,PTPN3,PTTG1,PTTG2,RAB11A,RAB1A,RAD17,RAD51B,RAD51C,RAD9A,RAD9B,RANBP1,RB1,RBL2,RBM38,RCC1,RCC2,RDX,RFWD3,RINT1,RNASEH2B,RNF20,RNF40,RPA2,RPA3,RPRM,RPS27A,RPS27L,RPS6,RPS6KB1,RQCD1,SAE1,SCRIB,SDCBP,SENP2,SETMAR,SFN,SH2B1,SIN3A,SIRT1,SIRT2,SKP1,SLC9A3R1,SLFN11,SMAD3,SMARCA4,SMARCD3,SMC1A,SMC5,SOX4,SPHK1,STAT5B,STOX1,SYF2,TAL1,TAOK3,TCF3,TERF1,TEX14,TFDP1,TFDP2,TGFB1,THAP1,TIMP2,TIPIN,TMEM8B,TMOD3,TNKS,TNKS1BP1,TOM1L1,TOM1L2,TOP2A,TOP2B,TP53,TP63,TP73,TPR,TPRA1,TPX2,TRIAP1,TRIM35,TTC28,TTK,UBA52,UBB,UBC,UBE2C,UBE2D1,UBE2E1,UBE2E2,USP2,USP22,USP44,USP47,VPS4B,WNT10B,WNT9A,XPC,XRCC3,ZC3H12D,ZNF207,ZNF268,ZNF385A,ZNF655,ZNF830,ZW10,ZWILCH,ZWINT
REACTOME:GLYCOSAMINOGLYCAN_METABOLISM	http://www.broadinstitute.org/gsea/msigdb/cards/REACTOME_GLYCOSAMINOGLYCAN_METABOLISM	108	0.43037	0.99997	1	1	ABCC5,ACAN,AGRN,ARSB,B3GALT6,B3GAT1,B3GAT2,B3GAT3,B3GNT1,B3GNT2,B3GNT3,B3GNT4,B3GNT7,B4GALT1,B4GALT2,B4GALT3,B4GALT4,B4GALT5,B4GALT6,B4GALT7,BCAN,BGN,CD44,CHPF,CHPF2,CHST1,CHST11,CHST12,CHST13,CHST14,CHST15,CHST2,CHST3,CHST5,CHST6,CHST7,CHST9,CHSY1,CHSY3,CSGALNACT1,CSGALNACT2,CSPG4,DCN,DSE,EXT1,EXT2,FMOD,GLB1,GLCE,GNS,GPC1,GPC2,GPC3,GPC4,GPC5,GPC6,GUSB,GXYLT1,GXYLT2,HAS1,HAS2,HAS3,HEXA,HEXB,HMMR,HPSE,HPSE2,HS2ST1,HS3ST1,HS3ST2,HS3ST3A1,HS3ST3B1,HS3ST4,HS3ST5,HS3ST6,HS6ST1,HS6ST2,HS6ST3,HSPG2,HYAL1,HYAL2,IDS,IDUA,KERA,LUM,LYVE1,NAGLU,NCAN,NDST1,NDST2,NDST3,NDST4,OGN,OMD,PRELP,SDC1,SDC2,SDC3,SDC4,SGSH,SLC9A1,ST3GAL1,ST3GAL2,ST3GAL3,ST3GAL6,STAB2,UST,VCAN
GO:NEGATIVE_REGULATION_OF_CELL_PROLIFERATION	http://www.broadinstitute.org/gsea/msigdb/cards/GO_NEGATIVE_REGULATION_OF_CELL_PROLIFERATION	613	0.43056	0.99997	1	1	A4GNT,ABI1,ACVR1C,ACVRL1,ADAMTS1,ADAMTS8,ADARB1,ADCYAP1,ADIPOQ,ADM,ADORA1,ADRA1A,AGER,AGTR2,AIF1,AIMP1,AIMP2,ALOX15B,AMBRA1,ANG,APC,APOD,APOE,APOH,AR,ASCL2,ASPH,ATF2,ATF5,ATM,ATOH8,ATP5A1,ATP8A2,ATPIF1,AXIN2,AZGP1,B4GALT1,B4GALT7,BAI1,BAK1,BAP1,BAX,BCHE,BCL11B,BCL2,BCL6,BDKRB2,BECN1,BMP2,BMP4,BMP5,BMP7,BMPR1B,BMPR2,BNIPL,BRCA2,BRD7,BRIP1,BTG1,BTG2,BTG3,BTG4,BTN2A2,C10orf54,C1orf172,C1QL4,CASK,CASP3,CAV1,CAV2,CBFA2T3,CCL23,CCL8,CCR2,CD109,CD164,CD274,CD276,CD300A,CD33,CD9,CDC6,CDC73,CDH13,CDH5,CDK10,CDK6,CDKN1A,CDKN1B,CDKN1C,CDKN2A,CDKN2B,CDKN2C,CDKN2D,CDKN3,CEBPA,CEBPB,CEND1,CER1,CERS2,CGREF1,CGRRF1,CHD5,CHERP,CIB1,CLEC4G,CLMN,CNOT7,CNOT8,COL18A1,COL4A3,COMT,COPS8,CPB2,CPEB1,CSF1R,CSK,CSNK2B,CTBP1,CTBP2,CTLA4,CTNNA1,CTNNB1,CTNNBIP1,CUL1,CUL2,CUL4A,CUL5,CXCL1,CXCR3,CYP1B1,CYP27B1,DAB2IP,DACH1,DDR1,DDX20,DEC1,DFNA5,DHCR24,DHRS2,DICER1,DIS3L2,DLC1,DLEC1,DLG1,DLG3,DLG5,DLL1,DLL4,DNAJA3,DPT,DRD2,E2F1,E2F3,E2F7,EAF2,EEF1E1,EFNB2,EIF2AK1,EIF2AK2,EMD,EMP3,ENG,ERBB2,ERBB4,EREG,ESR1,ESR2,ETS1,ETV3,ETV4,F2R,FABP3,FABP6,FABP7,FAP,FBLN1,FBXO2,FBXW7,FEZF1,FEZF2,FGF10,FGFBP1,FGFR2,FGFRL1,FKTN,FLCN,FNTB,FOSL1,FOXJ1,FOXO4,FOXP3,FRK,FRZB,FTH1,FUZ,FZD5,GABBR1,GAL,GAS8,GATA1,GATA2,GATA3,GDF11,GDF5,GHRL,GJA1,GJB6,GLI3,GLMN,GML,GNRH1,GPC3,GPLD1,GPNMB,GREM1,GSTP1,GTPBP4,HAVCR2,HDAC4,HES1,HGS,HIST1H2AB,HIST1H2AC,HIST1H2AE,HLA-DRB1,HLA-G,HMGA1,HMOX1,HNF4A,HPGDS,HPN,HRAS,HRG,HRSP12,ID2,IDO1,IFI30,IFIT3,IFITM1,IFNG,IFNK,IFT122,IFT172,IFT52,IFT57,IFT74,IFT80,IGFBP3,IGFBP5,IGFBP6,IGFBP7,IHH,IL10,IL12A,IL12B,IL15,IL1A,IL1B,IL1RL1,IL2,IL20RB,IL24,IL26,IL2RA,IL4,IL6,IL8,ILK,INCA1,ING1,ING2,ING4,ING5,INHBA,INPP5D,INPPL1,INSL3,INSM1,INTU,IRF1,IRF6,ITCH,ITGA1,ITGB1,ITGB1BP1,JAK2,JARID2,JUN,KANK2,KAT2B,KCNK2,KCTD11,KIAA0922,KIFAP3,KISS1,KISS1R,KLF10,KLF11,KLF13,KLF4,KLF9,KRIT1,KRT4,LBX1,LDOC1,LEPRE1,LEPREL1,LGALS9,LIF,LILRB1,LILRB2,LIMS2,LST1,LTA,LYN,LZTS2,MAD1L1,MAGED1,MAGI2,MAP2K1,MAPK11,MARCH7,MARVELD3,MCC,MDM4,MED1,MED25,MED31,MEF2C,MEN1,MFN2,MNDA,MNT,MORC3,MSTN,MSX1,MSX2,MTBP,MTSS1,MXD4,MXI1,MYC,MYO16,MYOCD,MYOD1,MYOG,NACC2,NCK2,NDFIP1,NDN,NDRG1,NDRG2,NDRG4,NELL1,NF1,NF2,NFIB,NKX2-8,NKX3-1,NME1,NODAL,NOG,NOS1,NOS3,NOTCH1,NOTCH2,NOV,NOX4,NPM1,NPPC,NPR1,NPR3,NR2E1,NR2F2,NRK,NTRK1,NUP62,NUPR1,OGN,OPRM1,OSM,OVOL1,OVOL2,PAK1,PAWR,PAX6,PBLD,PBRM1,PDCD10,PDCD1LG2,PDCD5,PDE5A,PDS5B,PDX1,PELI1,PEMT,PER2,PEX2,PHB,PHF14,PHOX2B,PIM2,PINX1,PKD2,PKN1,PKP2,PLA2G2D,PLA2G2F,PLG,PLXNB1,PMAIP1,PML,PMP22,PODN,POU1F1,PPAP2A,PPARD,PPARG,PPARGC1A,PPM1D,PPP1R15A,PPP2R5C,PRDM1,PRDX4,PRKAR1A,PRKRA,PRKRIR,PRNP,PROX1,PTCH1,PTEN,PTGDS,PTGES,PTGIR,PTGS2,PTH1R,PTHLH,PTK2B,PTN,PTPN14,PTPN2,PTPRJ,PTPRK,PTPRM,PTPRU,PTPRZ1,RAF1,RAP1GAP,RAPGEF1,RAPGEF2,RARA,RARB,RARG,RARRES1,RARRES3,RB1,RBBP4,RBM38,RBM5,RBP4,RBPJ,RC3H1,RERG,REST,RGN,RNF10,RNF139,RNF41,ROBO1,ROR2,RPS6KA2,RUNX3,RXFP2,RXRA,S100A11,SAV1,SCG2,SCGB1A1,SCIN,SERPINE2,SERPINF1,SESN1,SF1,SFN,SFRP1,SFRP2,SFRP4,SFRP5,SFTPD,SH3BP4,SHH,SIRPG,SIRT2,SIRT6,SIX5,SKAP2,SKI,SLC6A4,SLC9A3R1,SLIT3,SLURP1,SMAD1,SMAD2,SMAD3,SMAD4,SMAD6,SMARCA2,SMARCB1,SMYD2,SNAI2,SOD2,SOX11,SOX2,SOX4,SOX7,SOX9,SPARC,SPEG,SPINT1,SPN,SPRY1,SPRY2,SRF,SRPX,SST,SSTR1,SSTR2,SSTR3,SSTR4,SSTR5,STAT1,STAT3,STK11,STK3,STK4,STRAP,STRN,SULF1,SYNJ2BP,TAF6,TAX1BP3,TBRG1,TBX5,TENC1,TES,TESC,TFAP2A,TFAP2B,TFAP4,TFDP1,TFF1,TGFB1,TGFB1I1,TGFB2,TGFB3,TGFBR1,TGFBR2,TGFBR3,THBS1,TIMP2,TINF2,TMEM115,TMEM127,TNFAIP3,TNFRSF13B,TNFRSF14,TNFRSF21,TNFRSF8,TNFRSF9,TNMD,TOB1,TOB2,TP53,TP53I11,TP53INP1,TP73,TPM1,TRIB1,TRIM24,TRIM32,TRPV2,TSC1,TSC2,TSG101,TSPAN32,TSPO,UMOD,UTP20,VASH1,VAX1,VDR,VEGFC,VHL,VIP,VIPR2,WARS,WDR6,WDR77,WFDC1,WNK2,WNT10B,WNT11,WNT5A,WNT9A,WT1,XCL1,XDH,ZBTB16,ZBTB49,ZEB1,ZNF268,ZNF503
GO:APICAL_PLASMA_MEMBRANE	http://www.broadinstitute.org/gsea/msigdb/cards/GO_APICAL_PLASMA_MEMBRANE	282	0.43057	0.99997	1	1	ABCA7,ABCB4,ABCC2,ABCC6,ABCG2,ABCG5,ABCG8,ACY3,ADAM17,ADRB2,AHCYL1,AJAP1,AKAP7,AKR1A1,AMN,AMOTL1,AMOTL2,ANK2,ANO1,ANXA1,ANXA13,ANXA6,AP2A1,AQP1,AQP2,AQP5,AQP6,ARHGEF18,ATP12A,ATP1A1,ATP1B1,ATP1B2,ATP2B1,ATP2B2,ATP6V0A4,ATP6V0D1,ATP6V0D2,ATP6V1A,ATP6V1E1,ATP8B1,BMPR2,BST2,C1orf192,CA4,CACNB3,CAV1,CD300LG,CD34,CD36,CD81,CD9,CDH2,CDHR2,CDHR5,CEACAM1,CFTR,CIB1,CLCA4,CLCN3,CLDN1,CNTFR,CRB1,CRB3,CSPG4,CTSB,CUBN,CYBA,CYP4A11,CYP4F12,CYP4F2,DLL1,DPEP1,DPP4,DRAM2,DSG1,DSG2,DSTYK,DUOX1,DUOX2,EMP2,ENPEP,EPCAM,ERBB2,ERBB3,EXOC1,EZR,F2RL2,FAM65B,FAS,FLOT1,FLOT2,FN1,FOLR1,FZD3,FZD6,GIF,GJA1,GJB6,GNAT1,GNAT3,GPIHBP1,GPR143,GPR64,HPN,HSP90AA1,HSP90AB1,HYAL2,IGFBP2,IGSF5,IL6R,INADL,ITPK1,JAG1,KCNA1,KCNA5,KCNC2,KCNE1,KCNE4,KCNK1,KCNK2,KCNMA1,KCNN4,KIAA1919,KISS1,KL,KNCN,LCT,LHFPL5,LRP2,LZTS1,MAL,MAL2,MARVELD2,MFRP,MGAM,MIP,MLC1,MPDZ,MREG,MSN,MTDH,MUC1,MUC13,MUC17,MUC20,MYO1A,MYO7A,MYRIP,NAALADL1,NHS,NOD1,NOTCH1,NOX4,NPC1L1,NRG1,OCLN,OSMR,OTOA,OTOG,OXTR,P2RX2,P2RY1,P2RY2,P2RY4,P2RY6,PDE4D,PDGFRB,PFKM,PIP,PKHD1,PLB1,PLD1,PODXL,PRKAA1,PRKCI,PRKCZ,PRKG2,PROM1,PROM2,PSEN2,PTEN,PTH1R,PTK2,PTPRO,RAB14,RAB17,RAB27A,RAB27B,RAPGEF2,RAPGEF6,RDX,RHCG,S100G,SCNN1A,SCNN1B,SCNN1G,SEPT7,SHROOM2,SHROOM3,SHROOM4,SI,SIPA1L3,SLC10A2,SLC11A2,SLC12A1,SLC12A2,SLC14A2,SLC17A3,SLC17A4,SLC19A1,SLC1A1,SLC22A11,SLC22A12,SLC22A13,SLC22A18,SLC22A4,SLC22A5,SLC23A1,SLC23A2,SLC26A3,SLC26A4,SLC26A6,SLC26A9,SLC28A1,SLC29A1,SLC29A4,SLC2A1,SLC2A2,SLC2A5,SLC2A9,SLC30A5,SLC34A1,SLC34A2,SLC34A3,SLC39A4,SLC3A2,SLC4A2,SLC4A5,SLC4A7,SLC5A1,SLC5A12,SLC5A7,SLC5A8,SLC6A20,SLC7A5,SLC7A9,SLC9A1,SLC9A3,SLC9A3R1,SLC9A3R2,SLC9A4,SORBS2,SPTBN2,STC1,STK39,STX3,STXBP2,STXBP3,SYTL4,TCIRG1,TDGF1,TEK,TF,THY1,TJP1,TLR9,TMEM114,TMEM235,TMEM30A,TNIK,TRPM6,TRPV4,TRPV5,UMOD,UPK1A,UPK1B,UPK2,UPK3A,USH2A,VAMP3,VANGL2,WDPCP
GO:REGULATION_OF_SMALL_GTPASE_MEDIATED_SIGNAL_TRANSDUCTION	http://www.broadinstitute.org/gsea/msigdb/cards/GO_REGULATION_OF_SMALL_GTPASE_MEDIATED_SIGNAL_TRANSDUCTION	270	0.4306	0.99997	1	1	ABCA1,ABR,ABRA,ADRA1A,AKAP13,ALS2,ALS2CL,AMOT,APOA1,APOC3,APOE,ARAP1,ARAP2,ARAP3,ARF6,ARFGEF1,ARFGEF2,ARHGAP1,ARHGAP10,ARHGAP11A,ARHGAP11B,ARHGAP12,ARHGAP15,ARHGAP17,ARHGAP18,ARHGAP19,ARHGAP20,ARHGAP22,ARHGAP23,ARHGAP24,ARHGAP25,ARHGAP26,ARHGAP28,ARHGAP29,ARHGAP30,ARHGAP31,ARHGAP32,ARHGAP33,ARHGAP35,ARHGAP36,ARHGAP39,ARHGAP4,ARHGAP40,ARHGAP44,ARHGAP5,ARHGAP6,ARHGAP8,ARHGAP9,ARHGDIA,ARHGDIB,ARHGDIG,ARHGEF10,ARHGEF10L,ARHGEF11,ARHGEF12,ARHGEF15,ARHGEF16,ARHGEF17,ARHGEF18,ARHGEF19,ARHGEF2,ARHGEF25,ARHGEF26,ARHGEF3,ARHGEF33,ARHGEF37,ARHGEF38,ARHGEF4,ARHGEF40,ARHGEF5,ARHGEF6,ARHGEF7,ARRB1,BCL6,BCR,CAMK2D,CDC42,CDH2,CDON,CHN1,CHN2,COL3A1,CRK,CSF1,CUL3,CYTH1,CYTH2,CYTH3,CYTH4,DAB2IP,DENND1A,DENND4B,DEPDC1B,DEPDC7,DGKI,DLC1,DNM2,DNMBP,ECT2,ECT2L,EPO,EPS8L1,EPS8L2,F2R,F2RL1,FAM13A,FAM13B,FARP1,FARP2,FBP1,FBXO8,FGD1,FGD2,FGD3,FGD4,FGD5,FGD6,FGF10,FLCN,FLOT1,FOXM1,FRMD7,GARNL3,GBF1,GDI1,GDI2,GMIP,GPR55,HMHA1,HRAS,IGF1,INPP5B,IQSEC1,IQSEC2,IQSEC3,ITGA3,ITGB1,ITPKB,ITSN1,ITSN2,KALRN,KANK1,KCTD13,KIAA1244,KIF14,KITLG,KRAS,LPAR1,MADD,MAPKAP1,MCF2,MCF2L,MCF2L2,MFN2,MMD2,MYO9A,MYO9B,MYOC,NET1,NF1,NGEF,NGFR,NOTCH2,NRG1,NTRK1,NUP62,OBSCN,OCRL,OGT,OPHN1,PDCD10,PIK3R2,PLCE1,PLEKHG1,PLEKHG2,PLEKHG3,PLEKHG4,PLEKHG4B,PLEKHG5,PLEKHG6,PLEKHG7,PREX1,PREX2,PSD,PSD2,PSD3,PSD4,RABGEF1,RAC1,RAC2,RAC3,RACGAP1,RAF1,RALBP1,RALGAPA1,RALGAPA2,RALGAPB,RALGPS1,RALGPS2,RAP1GAP,RAP1GAP2,RAPGEF1,RASA1,RASA2,RASA3,RASA4B,RASAL1,RASAL2,RASAL3,RASGEF1A,RASGRF1,RASGRF2,RASGRP1,RASGRP4,RDX,RELN,RHOA,RHOB,RHOBTB1,RHOBTB2,RHOC,RHOD,RHOF,RHOG,RHOH,RHOJ,RHOQ,RHOT1,RHOT2,RHOU,RHOV,ROBO1,SCAI,SGSM3,SHOC2,SIPA1,SIPA1L1,SIPA1L2,SIPA1L3,SLIT2,SOS1,SOS2,SPATA13,SPRY1,SPRY2,SQSTM1,SRGAP1,SRGAP3,SSX2IP,STAMBP,STARD13,STARD8,STMN3,SYDE1,SYDE2,SYNGAP1,TAGAP,TGFB2,TIAM1,TIAM2,TIMP2,TNFAIP1,TNK1,TRIM67,TRIO,TRIP10,TSC2,VAV1,VAV2,VAV3
GO:POSITIVE_REGULATION_OF_GLUCONEOGENESIS	http://www.broadinstitute.org/gsea/msigdb/cards/GO_POSITIVE_REGULATION_OF_GLUCONEOGENESIS	12	0.43061	0.99997	1	1	ARPP19,DGAT2,FOXO1,GCG,HNF4A,KAT2A,KAT2B,PPARA,PPARGC1A,PTPN2,SMEK2,WDR5
GO:APICAL_PART_OF_CELL	http://www.broadinstitute.org/gsea/msigdb/cards/GO_APICAL_PART_OF_CELL	348	0.43079	0.99997	1	1	ABCA7,ABCB11,ABCB4,ABCC2,ABCC6,ABCG2,ABCG5,ABCG8,ACPP,ACVR1,ACY3,ADAM17,ADCY10,ADRB2,AHCYL1,AJAP1,AKAP7,AKR1A1,AMN,AMOTL1,AMOTL2,ANK2,ANO1,ANXA1,ANXA13,ANXA6,AP2A1,APP,AQP1,AQP2,AQP5,AQP6,AQP8,ARHGEF18,ATP12A,ATP1A1,ATP1B1,ATP1B2,ATP2B1,ATP2B2,ATP6V0A4,ATP6V0D1,ATP6V0D2,ATP6V1A,ATP6V1C1,ATP6V1E1,ATP8B1,BMPR2,BST2,BYSL,C1orf192,C5AR1,CA2,CA4,CACNB3,CAV1,CCDC23,CD300LG,CD34,CD36,CD81,CD9,CDC42,CDH2,CDHR2,CDHR5,CEACAM1,CFTR,CHL1,CIB1,CLCA4,CLCN3,CLCN5,CLDN1,CLIC4,CNTFR,CRB1,CRB3,CSPG4,CTNNB1,CTSB,CUBN,CYBA,CYP4A11,CYP4F12,CYP4F2,DAB1,DCHS1,DLL1,DPEP1,DPP4,DRAM2,DRD3,DSG1,DSG2,DSTYK,DUOX1,DUOX2,DVL2,DYNC2H1,DYNC2LI1,EDA,EDAR,EMP2,ENPEP,EPB41L4B,EPCAM,ERBB2,ERBB3,EXOC1,EZR,F2RL2,FABP1,FAM65B,FAP,FAS,FAT4,FLOT1,FLOT2,FN1,FOLR1,FZD3,FZD6,GIF,GJA1,GJB6,GM2A,GNAT1,GNAT3,GPIHBP1,GPR116,GPR143,GPR64,GPSM2,HAMP,HFE,HOMER1,HPN,HSP90AA1,HSP90AB1,HYAL2,IFIT5,IGFBP2,IGSF5,IL6R,INADL,ITGA8,ITPK1,ITPR3,JAG1,KCNA1,KCNA5,KCNC2,KCNE1,KCNE4,KCNK1,KCNK2,KCNMA1,KCNN4,KIAA1919,KISS1,KL,KNCN,LCT,LDLR,LGMN,LHFPL5,LRP2,LZTS1,MAL,MAL2,MARVELD2,MFRP,MGAM,MGST1,MIP,MLC1,MPDZ,MREG,MSN,MTDH,MUC1,MUC13,MUC17,MUC20,MYL12B,MYO1A,MYO5B,MYO6,MYO7A,MYO7B,MYRIP,NAALADL1,NEDD1,NF2,NHS,NLRP5,NOD1,NOTCH1,NOX4,NPC1L1,NRG1,NUMA1,NUMB,OCLN,OOEP,OSMR,OTOA,OTOF,OTOG,OXTR,P2RX2,P2RY1,P2RY2,P2RY4,P2RY6,PARD6A,PARD6B,PDE4D,PDGFRB,PDZD3,PFKM,PIP,PKHD1,PLAT,PLB1,PLD1,PODXL,PRKAA1,PRKCI,PRKCZ,PRKG2,PROM1,PROM2,PSEN2,PTEN,PTH1R,PTK2,PTPRO,RAB14,RAB17,RAB27A,RAB27B,RAPGEF2,RAPGEF3,RAPGEF6,RDX,REEP6,RHCG,S100G,SCNN1A,SCNN1B,SCNN1G,SEPT7,SHROOM2,SHROOM3,SHROOM4,SI,SIPA1L3,SLC10A2,SLC11A2,SLC12A1,SLC12A2,SLC14A2,SLC17A3,SLC17A4,SLC19A1,SLC1A1,SLC22A11,SLC22A12,SLC22A13,SLC22A18,SLC22A4,SLC22A5,SLC23A1,SLC23A2,SLC26A3,SLC26A4,SLC26A6,SLC26A9,SLC28A1,SLC29A1,SLC29A4,SLC2A1,SLC2A2,SLC2A5,SLC2A9,SLC30A5,SLC34A1,SLC34A2,SLC34A3,SLC39A4,SLC3A2,SLC4A2,SLC4A5,SLC4A7,SLC4A9,SLC5A1,SLC5A12,SLC5A7,SLC5A8,SLC6A20,SLC7A5,SLC7A9,SLC9A1,SLC9A3,SLC9A3R1,SLC9A3R2,SLC9A4,SORBS2,SPTBN2,SPTBN5,SRR,STC1,STK39,STX3,STXBP2,STXBP3,SYTL4,TCHP,TCIRG1,TDGF1,TEK,TF,THY1,TJP1,TLR9,TMEM114,TMEM235,TMEM30A,TNIK,TRPM6,TRPV4,TRPV5,TUBG1,UMOD,UPK1A,UPK1B,UPK2,UPK3A,USH1C,USH2A,VAMP3,VANGL2,VASH1,VCAM1,VLDLR,WDPCP
GO:NADP_METABOLIC_PROCESS	http://www.broadinstitute.org/gsea/msigdb/cards/GO_NADP_METABOLIC_PROCESS	25	0.43091	0.99997	1	1	ASPDH,CYB5R4,DCXR,DERA,FMO1,FMO2,G6PD,GCK,H6PD,IDH1,KCNAB2,ME1,NADK,NNT,NOX1,NUDT12,PGD,PGLS,PGM2,PRDX5,RPE,RPIA,SHPK,TALDO1,TP53I3
REACTOME:HORMONE_SENSITIVE_LIPASE_HSL_MEDIATED_TRIACYLGLYCEROL_HYDROLYSIS	http://www.broadinstitute.org/gsea/msigdb/cards/REACTOME_HORMONE_SENSITIVE_LIPASE_HSL_MEDIATED_TRIACYLGLYCEROL_HYDROLYSIS	12	0.43114	0.99997	1	1	ABHD5,CAV1,FABP4,LIPE,MGLL,PLIN1,PPP1CA,PPP1CB,PPP1CC,PRKACA,PRKACB,PRKACG
GO:SPINDLE_MICROTUBULE	http://www.broadinstitute.org/gsea/msigdb/cards/GO_SPINDLE_MICROTUBULE	57	0.43127	0.99997	1	1	ARL3,AURKA,AURKB,AURKC,BIRC2,BIRC3,BIRC5,BIRC7,BIRC8,CALM1,CALM2,CALM3,CAPN6,CDC16,CDC27,CDK1,CLASP1,CLASP2,CSNK1D,CUL3,HAUS2,HDAC3,KIF11,KIF18A,KIF18B,KIF2A,KIF3A,KIF3B,KIF4A,KIFAP3,KLHL21,KLHL22,KNTC1,MAP9,NCOR1,NEIL2,NLRC4,NUMA1,NUSAP1,PAFAH1B1,PARP4,PLK1,POLB,PRC1,PSRC1,RAB11A,SKA1,SKA2,SKA3,SPAG5,TBL1X,TBL1XR1,TUBG1,TUBG2,TUBGCP3,XIAP,ZW10
GO:NEGATIVE_REGULATION_OF_SMOOTH_MUSCLE_CONTRACTION	http://www.broadinstitute.org/gsea/msigdb/cards/GO_NEGATIVE_REGULATION_OF_SMOOTH_MUSCLE_CONTRACTION	14	0.43136	0.99997	1	1	ADORA1,ADORA2B,ADRA2A,ADRA2C,ADRB2,CALCRL,DOCK4,DOCK5,GUCY1A3,PRKG1,PTGER4,PTGS2,RGS2,SOD1
REACTOME:BRANCHED_CHAIN_AMINO_ACID_CATABOLISM	http://www.broadinstitute.org/gsea/msigdb/cards/REACTOME_BRANCHED_CHAIN_AMINO_ACID_CATABOLISM	17	0.43144	0.99997	1	1	ACAD8,ACADSB,ACAT1,ALDH6A1,AUH,BCAT1,BCAT2,BCKDHA,BCKDHB,DBT,DLD,HIBADH,HIBCH,HSD17B10,IVD,MCCC1,MCCC2
GO:REGULATION_OF_CELLULAR_AMIDE_METABOLIC_PROCESS	http://www.broadinstitute.org/gsea/msigdb/cards/GO_REGULATION_OF_CELLULAR_AMIDE_METABOLIC_PROCESS	327	0.43182	0.99997	1	1	AARS,AARSD1,ABCA7,ABCF1,ACO1,ADAR,AIRE,AKT1,AKT2,ANG,APOE,APP,ATF4,ATXN2,BANK1,BARHL2,BCDIN3D,BCL3,BOLL,BPGM,BTG2,C12orf5,C12orf65,C1QBP,CALR,CAPRIN1,CAPRIN2,CASC3,CCL5,CD28,CDC123,CDK4,CELF1,CELF4,CIRBP,CLU,CNOT1,CNOT10,CNOT2,CNOT3,CNOT6,CNOT6L,CNOT7,CNOT8,CPEB1,CPEB2,CPEB3,CPEB4,CTIF,CYR61,DAPK1,DAPK3,DAZL,DDX1,DDX25,DDX39B,DDX3X,DDX6,DGCR8,DICER1,DIO2,DNAJC1,DNAJC3,DND1,DROSHA,DTD1,EEF2,EEFSEC,EIF1,EIF1B,EIF2A,EIF2AK1,EIF2AK2,EIF2AK3,EIF2AK4,EIF2B1,EIF2B2,EIF2B3,EIF2B4,EIF2B5,EIF2S1,EIF3A,EIF3B,EIF3D,EIF3E,EIF3F,EIF3G,EIF3H,EIF3I,EIF3J,EIF3K,EIF3L,EIF3M,EIF4A1,EIF4A2,EIF4A3,EIF4B,EIF4E,EIF4E1B,EIF4E2,EIF4E3,EIF4EBP1,EIF4EBP2,EIF4EBP3,EIF4ENIF1,EIF4G1,EIF4G2,EIF4G3,EIF5,EIF5A,EIF5A2,EIF5AL1,EIF5B,ELAVL1,ENC1,EP300,EPRS,ERBB2,ESR1,ETF1,FAM129A,FMR1,FOXO3,FXR1,FXR2,GAPDH,GATC,GCN1L1,GIGYF2,GLE1,GNB2L1,GRB7,HAP1,HNRNPA2B1,HNRNPD,HNRNPR,HRSP12,HSPB1,IARS,IARS2,ICT1,IGF1,IGF2BP1,IGF2BP2,IGF2BP3,IGFBP5,IL6,ILF3,IMP3,IMPACT,IREB2,ITGA2,KHDRBS1,KIAA0020,KLHL25,KRT17,LARP1,LARP4B,LARP6,LARS,LARS2,LIMD1,LIN28A,LIN28B,LRPPRC,LRRTM3,LSM14A,LSM14B,MAGOH,MAPK1,MAPK3,MAPKAPK5,METAP1,METTL14,METTL3,MEX3D,MIF4GD,MKNK1,MKNK2,MOV10,MPV17L2,MRPL44,MTG1,MTIF2,MTOR,MTPN,MTRF1,NANOS1,NANOS2,NANOS3,NCBP1,NCBP2,NCK1,NCK2,NCOR1,NCOR2,NFE2L2,NGDN,NPM1,NR1H4,NSMAF,NSUN4,PA2G4,PABPC1,PAIP1,PAIP2,PAIP2B,PASK,PATL2,PER1,PER2,PGAM1,PGAM2,PGAM4,PICALM,PINK1,PIWIL1,PIWIL2,PIWIL3,PIWIL4,PLA2G6,PML,POLDIP3,POLR2D,POLR2G,POU5F1,PPP1CA,PPP1R15A,PPP1R15B,PRG3,PRKAA1,PRKCD,PRKRA,PRR16,PSTK,PTAFR,PTCD3,PTK2B,PUM1,PUM2,PURA,QKI,RAN,RARA,RBM3,RBM4,RBM4B,RBMS3,RC3H1,RGS2,RMND1,RNF139,RPL13A,RPL38,RPS14,RPS27L,RPS3,RPS4X,RPS5,RPS6KA1,RPS6KA3,RPS6KB1,RPS6KB2,RPS9,RQCD1,RXRA,S100A9,SAMD4A,SAMD8,SARNP,SECISBP2,SEPSECS,SERP1,SMAD1,SMAD2,SMAD3,SMPD2,SMPD3,SNIP1,SORL1,SOX4,SRP9,SRRT,STAT3,SYNCRIP,TACO1,TARBP2,TGFB1,THBS1,TIA1,TMED10,TNF,TNFRSF1A,TNRC6A,TNRC6B,TNRC6C,TOB1,TPR,TRAP1,TRIM71,TRNAU1AP,TSC1,UCN,UHMK1,UNK,UPF1,UPF3A,UPF3B,USP16,VARS,VARS2,WIBG,WT1,WTIP,XPO5,YBX2,YRDC,YTHDF1,YTHDF2,ZC3H12A,ZC3H12D,ZCCHC11,ZFP36,ZFP36L1,ZNF385A,ZNF540,ZNF706
GO:DENDRITE	http://www.broadinstitute.org/gsea/msigdb/cards/GO_DENDRITE	428	0.43188	0.99997	1	1	ACAD9,ACTN2,ACVRL1,ADA,ADC,ADCY10,ADCY2,ADCY4,ADCY9,ADNP,ADORA1,ADRB2,AKAP5,ALCAM,ALOX5,ALS2,AMIGO1,ANK3,ANKS1B,ANXA3,ANXA5,APBB1,APC,APOD,APOE,APP,AQP11,ARC,ARF4,ARFGEF2,ARHGAP32,ARHGAP44,ARHGEF15,ARHGEF2,ARRB1,ARRB2,ASAP1,ATCAY,ATP1A2,ATP1A3,ATXN10,ATXN1L,AVP,BAIAP2,BCAN,BECN1,BGLAP,BMPR1A,BMPR1B,BMPR2,BNIP3,BPTF,BRD1,BSN,CACNA1A,CACNA1B,CALB1,CAMK2B,CAMK2N1,CANX,CAPN2,CAPRIN1,CCK,CCL2,CCR2,CDK5,CDK5R1,CDKL5,CHL1,CHRM1,CHRM2,CHRM3,CHRNA3,CHRNA4,CHRNA5,CIB1,CLU,CNGA3,CNIH2,CNIH3,CNN3,CNR2,CNTNAP2,CNTNAP4,COBL,COMT,CPEB1,CPEB3,CPEB4,CPLX1,CPLX2,CPNE6,CPT1C,CRHBP,CRHR2,CRIPT,CRTC1,CTNNB1,CTNND1,CTNND2,CTTN,CTTNBP2,CYBA,DAB2IP,DBN1,DBNL,DCX,DENND1A,DGKI,DICER1,DLG3,DLG4,DLGAP3,DNER,DNM3,DPYSL2,DPYSL5,DRD1,DRD2,DRD4,DRP2,DTNBP1,DVL1,EIF4A3,ELFN1,ELK1,ELOVL5,EPHA4,EPHA5,EPHA7,EPHB1,EPHB2,EPHB3,ERO1L,FAM206A,FARP1,FAS,FBXO2,FEZ1,FGF13,FLNA,FMR1,FRMPD4,FUS,FXR1,FZD3,GABARAPL1,GABBR1,GABRA5,GABRB1,GCHFR,GIPC1,GLRA1,GLRA3,GLRA4,GLRB,GLRX2,GLRX3,GLRX5,GNAI2,GNAQ,GNAS,GNAZ,GNB1,GNB2L1,GNG13,GNG3,GNRH1,GOPC,GPHN,GPM6A,GRIA1,GRIA3,GRIA4,GRID2,GRID2IP,GRIK2,GRIK3,GRIK5,GRIN1,GRIP1,GRK4,GRM1,GRM2,GRM3,GRM6,GRM7,GSK3B,HCFC1,HCN1,HCN3,HDAC6,HNRNPK,HNRNPR,HOMER2,HPCA,HTR2A,HTR2B,HTR5A,HTT,ICA1,IFT52,IFT57,IGF2BP1,IGSF9,IGSF9B,IL1RAPL1,IL6ST,ILK,INPP5J,ITGB1,ITPKA,ITPR3,JPH4,KCNA1,KCNA2,KCNAB1,KCNB1,KCNB2,KCNC1,KCNC2,KCND1,KCND2,KCND3,KCNE3,KCNH1,KCNIP1,KCNIP3,KCNJ14,KCNJ2,KCNJ4,KCNK1,KCNN2,KHSRP,KIRREL,KIRREL3,KLHL1,KLHL17,KLHL20,KNDC1,KPNA1,LAMA2,LAMP1,LMTK3,LPAR1,LRFN3,LRP1,LRP4,LRP8,LRRC4,LRRC7,LRRK2,LSM1,LYNX1,LZTS1,MAF1,MAGEE1,MAGI2,MAP1B,MAP1S,MAPK1,MAPK8IP1,MAPK8IP3,MAPT,MARCKS,MAX,MCRS1,MINK1,MLPH,MME,MOB4,MPDZ,MTMR2,MTOR,MYH10,MYL7,MYO1D,NCDN,NCOA2,NELL2,NF1,NGDN,NLGN1,NLGN3,NLGN4X,NOS1,NOV,NPFF,NPTN,NR1D1,NRG1,NRGN,NSF,NTRK1,NTRK2,NTSR1,NUMA1,OPA1,OPHN1,OPRK1,OPRM1,OSBP2,P2RX3,P2RX4,P2RX6,P2RY1,PAK1,PALM,PALMD,PCDH8,PCSK2,PDE4B,PDYN,PENK,PI4K2A,PLCB4,PLK2,PLK3,PLXDC1,PNOC,PPARGC1A,PPP1CA,PPP1CC,PPP1R9A,PPP1R9B,PPP5C,PPT1,PREX1,PRKAR2B,PRKCG,PRSS12,PSD2,PSEN1,PTCH1,PTEN,PTK2B,PTPN5,PTPRK,PTPRO,PTPRZ1,PURA,RAB17,RAB27A,RAB5A,RAB8A,RANGAP1,RAP1GAP,RARA,RBM3,RELN,RET,RGS12,RGS14,RGS8,RIN1,RPL28,RPS6,RPTOR,RUFY3,SACS,SAMD4A,SEMA3A,SEPT11,SEZ6,SGCE,SHANK1,SHANK3,SHARPIN,SIPA1L1,SKOR1,SLC12A5,SLC17A8,SLC1A3,SLC1A4,SLC32A1,SLC38A2,SLC4A10,SLC5A7,SLC7A10,SLC8A1,SLC8A2,SLC8A3,SLC9A6,SNAP47,SNX14,SOD1,SORT1,SPG11,SRCIN1,SRI,STAT1,STAU1,STRN,STRN3,STRN4,STX3,STX4,SUMO1,SYN1,SYNCRIP,SYNDIG1,SYNGAP1,SYNPO,TACR1,TANC1,TAOK2,TH,THY1,TIAM1,TMEM185A,TP63,TRAPPC4,TRIM9,TRPM5,TTLL7,TUBB3,TXN2,UBXN1,UCN,UHMK1,WFS1,WLS,YKT6,ZDHHC5,ZFYVE27,ZMYND8,ZNF385A,ZWINT
GO:REGULATION_OF_CENTROSOME_DUPLICATION	http://www.broadinstitute.org/gsea/msigdb/cards/GO_REGULATION_OF_CENTROSOME_DUPLICATION	32	0.43196	0.99997	1	1	AZI1,BRCA1,CCNF,CDK5RAP2,CENPJ,CEP76,CHMP1A,CHMP1B,CHMP2A,CHMP2B,CHMP3,CHMP4B,CHMP4C,CHMP5,CHORDC1,GEN1,MDM1,NPM1,NUBP1,PDCD6IP,PKHD1,PLK2,PLK4,RAB6C,RBM14,ROCK2,SPICE1,TMEM67,TRIM37,VPS4B,XPO1,XRCC3
REACTOME:ADAPTIVE_IMMUNE_SYSTEM	http://www.broadinstitute.org/gsea/msigdb/cards/REACTOME_ADAPTIVE_IMMUNE_SYSTEM	492	0.43199	0.99997	1	1	ACTR1A,ACTR1B,AKT1,AKT1S1,AKT2,AKT3,AMICA1,ANAPC1,ANAPC10,ANAPC11,ANAPC13,ANAPC2,ANAPC4,ANAPC5,ANAPC7,AP1B1,AP1G1,AP1M1,AP1M2,AP1S1,AP1S2,AP2A1,AP2A2,AP2B1,AP2M1,AP2S1,ARF1,ARIH2,ASB1,ASB11,ASB13,ASB15,ASB16,ASB17,ASB2,ASB4,ASB5,ASB6,ASB7,ASB8,ASB9,ATG7,B2M,BAD,BCL10,BLK,BLMH,BLNK,BTK,BTLA,BTRC,C3,CALM1,CALM2,CALM3,CALR,CANX,CARD11,CASP9,CBL,CBLB,CD19,CD200R1,CD226,CD247,CD274,CD28,CD34,CD36,CD3D,CD3E,CD3G,CD4,CD40,CD40LG,CD74,CD79B,CD80,CD81,CD86,CD8A,CD8B,CD96,CDC16,CDC20,CDC23,CDC26,CDC27,CDC34,CDC42,CDH1,CDKN1A,CDKN1B,CHUK,CLTA,CLTC,CREB1,CRTAM,CSK,CTLA4,CTSA,CTSB,CTSC,CTSD,CTSF,CTSH,CTSK,CTSO,CTSS,CUL1,CUL2,CUL3,CUL5,CUL7,CXADR,CYBA,CYBB,DCTN1,DCTN2,DCTN3,DCTN4,DCTN5,DCTN6,DET1,DNM1,DNM2,DTX3L,DYNC1H1,DYNC1I1,DYNC1I2,DYNC1LI2,DYNC2H1,DYNC2LI1,DYNLL1,DYNLL2,DZIP3,ENAH,ERAP1,EVL,FBXO17,FBXO2,FBXO27,FBXO3,FBXO4,FBXO44,FBXO6,FBXW11,FBXW7,FBXW8,FCGR2B,FCGR3A,FOXO1,FOXO3,FOXO4,FYB,FYN,GAN,GRAP2,GRB2,GSK3A,HCST,HECTD3,HERC2,HLA-A,HLA-B,HLA-C,HLA-DMA,HLA-DMB,HLA-DOA,HLA-DOB,HLA-DPA1,HLA-DPB1,HLA-DQA1,HLA-DQA2,HLA-DRB1,HLA-F,HLA-G,HRAS,HSPA5,HUWE1,ICAM1,ICAM2,ICAM3,ICAM4,ICOS,ICOSLG,IFITM1,IKBKB,IKBKG,ITGAL,ITGAV,ITGB1,ITGB2,ITGB5,ITGB7,ITK,ITPR2,ITPR3,KEAP1,KIF11,KIF15,KIF18A,KIF20A,KIF22,KIF23,KIF26A,KIF2A,KIF2B,KIF2C,KIF3B,KIF3C,KIF4A,KIF4B,KIF5A,KIF5B,KIFAP3,KIR2DL3,KIR2DL4,KIR3DL1,KIR3DL2,KLC1,KLC2,KLC3,KLC4,KLHL13,KLHL20,KLHL9,KLRC1,KLRD1,KLRK1,KRAS,LAT,LCK,LCP2,LGMN,LILRA1,LILRB1,LILRB2,LILRB3,LILRB4,LILRB5,LNPEP,LRR1,LRRC41,LRSAM1,LYN,MALT1,MAP3K7,MAP3K8,MAPKAP1,MDM2,MKRN1,MLST8,MRC2,MTOR,NCF2,NCF4,NCK1,NFKBIA,NFKBIB,NFKBIE,NPEPPS,NR4A1,NRAS,OSBPL1A,PAG1,PAK1,PAK2,PARK2,PDCD1,PDCD1LG2,PDIA3,PDPK1,PHLPP1,PIK3AP1,PIK3CA,PIK3CB,PIK3CD,PIK3R1,PIK3R2,PIK3R3,PJA1,PJA2,PLCG1,PLCG2,PPP2CA,PPP2CB,PPP2R1A,PPP2R1B,PPP2R5A,PPP2R5B,PPP2R5C,PPP2R5D,PPP2R5E,PRKACA,PRKACB,PRKACG,PRKCB,PRKCQ,PRKG1,PSMA1,PSMA2,PSMA3,PSMA4,PSMA5,PSMA6,PSMA7,PSMA8,PSMB1,PSMB10,PSMB2,PSMB3,PSMB4,PSMB5,PSMB6,PSMB7,PSMB8,PSMB9,PSMC1,PSMC2,PSMC3,PSMC4,PSMC5,PSMC6,PSMD1,PSMD10,PSMD11,PSMD12,PSMD13,PSMD14,PSMD2,PSMD3,PSMD4,PSMD5,PSMD6,PSMD7,PSMD8,PSMD9,PSME1,PSME2,PSME4,PSMF1,PTEN,PTPRC,PVR,PVRL2,RAB7A,RAC1,RACGAP1,RAET1E,RAF1,RAP1A,RAP1B,RAP1GAP,RAP1GAP2,RAPGEF3,RAPGEF4,RASGRP1,RASGRP2,RASGRP3,RBCK1,RBX1,RCHY1,REL,RELA,RICTOR,RILP,RIPK2,RNF123,RNF138,RNF144B,RNF182,RNF220,RNF25,RNF4,RNF41,RNF6,RPS27A,RPS6KB2,SAE1,SAR1B,SEC13,SEC23A,SEC24B,SEC24C,SEC24D,SEC31A,SEC61A1,SEC61A2,SEC61B,SEC61G,SELL,SH3GL2,SH3KBP1,SHC1,SIPA1,SKP1,SKP2,SMURF1,SMURF2,SOCS1,SOCS3,SOS1,SPSB1,SPSB4,SPTBN2,SRC,STIM1,STUB1,SYK,TAB2,TAP1,TAP2,TCEB1,TCEB2,THEM4,TMEM189-UBE2V1,TNFRSF14,TPP2,TRAF6,TRAT1,TRIB3,TRIM11,TRIM21,TRIM32,TRIM36,TRIM37,TRIM63,TRIM9,TRIP12,TSC2,TYROBP,UBA1,UBA2,UBA3,UBA5,UBA52,UBA6,UBA7,UBE2A,UBE2B,UBE2C,UBE2D1,UBE2D2,UBE2D3,UBE2D4,UBE2E1,UBE2E2,UBE2E3,UBE2F,UBE2G1,UBE2G2,UBE2H,UBE2J1,UBE2J2,UBE2K,UBE2L3,UBE2L6,UBE2M,UBE2N,UBE2O,UBE2Q1,UBE2Q2,UBE2R2,UBE2S,UBE2U,UBE2V2,UBE2W,UBE2Z,UBE3A,UBE3B,UBE3C,UBE4A,UBOX5,UBR1,UBR2,UBR4,ULBP1,ULBP2,ULBP3,VASP,VAV1,VCAM1,VHL,WAS,WSB1,WWP1,YES1,YWHAB,YWHAZ,ZAP70,ZBTB16
GO:STEROID_HYDROXYLASE_ACTIVITY	http://www.broadinstitute.org/gsea/msigdb/cards/GO_STEROID_HYDROXYLASE_ACTIVITY	30	0.43214	0.99997	1	1	CH25H,CYP11A1,CYP11B1,CYP11B2,CYP17A1,CYP19A1,CYP1A1,CYP21A2,CYP27A1,CYP2A13,CYP2A6,CYP2A7,CYP2B6,CYP2C18,CYP2C19,CYP2C8,CYP2C9,CYP2D6,CYP2E1,CYP2F1,CYP2J2,CYP2S1,CYP2U1,CYP2W1,CYP39A1,CYP3A4,CYP46A1,CYP7A1,CYP7B1,CYP8B1
GO:PASSIVE_TRANSMEMBRANE_TRANSPORTER_ACTIVITY	http://www.broadinstitute.org/gsea/msigdb/cards/GO_PASSIVE_TRANSMEMBRANE_TRANSPORTER_ACTIVITY	440	0.43231	0.99997	1	1	ABCC8,ABCC9,ANO1,ANO10,ANO2,ANO3,ANO4,ANO5,ANO6,ANO7,ANO8,ANO9,ANXA6,APOL1,AQP1,AQP10,AQP11,AQP2,AQP3,AQP4,AQP5,AQP6,AQP7,AQP8,BAX,BCL2,BCL2A1,BEST1,BEST2,BEST3,BEST4,BSND,CACNA1A,CACNA1B,CACNA1C,CACNA1D,CACNA1E,CACNA1F,CACNA1G,CACNA1H,CACNA1I,CACNA1S,CACNA2D1,CACNA2D2,CACNA2D3,CACNA2D4,CACNB1,CACNB2,CACNB3,CACNB4,CACNG1,CACNG2,CACNG3,CACNG4,CACNG5,CACNG6,CACNG7,CACNG8,CALHM1,CALHM2,CALHM3,CALM1,CALM2,CALM3,CATSPER1,CATSPER2,CATSPER3,CATSPER4,CCDC109B,CCT8L2,CFTR,CHRNA1,CHRNA10,CHRNA2,CHRNA3,CHRNA4,CHRNA5,CHRNA6,CHRNA7,CHRNA9,CHRNB1,CHRNB2,CHRNB3,CHRNB4,CHRND,CHRNE,CHRNG,CLCA1,CLCA2,CLCA4,CLCC1,CLCN1,CLCN2,CLCN3,CLCN4,CLCN5,CLCN6,CLCN7,CLCNKA,CLCNKB,CLIC1,CLIC2,CLIC3,CLIC4,CLIC5,CLIC6,CNGA1,CNGA2,CNGA3,CNGA4,CNGB1,CNGB3,CUL5,CYBB,DENND5A,DENND5B,DLG1,DLG3,DLG4,FAM26D,FAM26E,FAM26F,FKBP1B,FXYD1,FXYD2,FXYD3,FXYD4,FXYD5,FXYD6,FXYD7,GABRA1,GABRA2,GABRA3,GABRA4,GABRA5,GABRA6,GABRB1,GABRB2,GABRB3,GABRD,GABRE,GABRG1,GABRG2,GABRG3,GABRP,GABRQ,GABRR1,GABRR2,GAR1,GAS6,GJA1,GJA10,GJA3,GJB1,GJB2,GJB3,GJC1,GJC2,GJD2,GJD3,GLRA1,GLRA2,GLRA3,GLRA4,GLRB,GPM6A,GRIA1,GRIA2,GRIA3,GRIA4,GRID1,GRID2,GRIK1,GRIK2,GRIK3,GRIK4,GRIK5,GRIN1,GRIN2A,GRIN2B,GRIN2C,GRIN2D,GRIN3A,GRIN3B,GRM7,HCN1,HCN2,HCN3,HCN4,HPN,HTR3A,HTR3B,HTR3C,HTR3D,HTR3E,HVCN1,IL1RAPL1,ITGAV,ITPR1,ITPR2,ITPR3,JPH2,JPH3,KCNA1,KCNA10,KCNA2,KCNA3,KCNA4,KCNA5,KCNA6,KCNA7,KCNAB1,KCNAB2,KCNAB3,KCNB1,KCNB2,KCNC1,KCNC2,KCNC3,KCNC4,KCND1,KCND2,KCND3,KCNE1,KCNE1L,KCNE2,KCNE3,KCNE4,KCNF1,KCNG1,KCNG2,KCNG3,KCNG4,KCNH1,KCNH2,KCNH3,KCNH4,KCNH5,KCNH6,KCNH7,KCNH8,KCNIP1,KCNIP2,KCNIP3,KCNIP4,KCNJ1,KCNJ10,KCNJ11,KCNJ13,KCNJ14,KCNJ15,KCNJ16,KCNJ2,KCNJ3,KCNJ4,KCNJ5,KCNJ6,KCNJ8,KCNJ9,KCNK1,KCNK10,KCNK12,KCNK13,KCNK15,KCNK16,KCNK17,KCNK18,KCNK2,KCNK3,KCNK4,KCNK5,KCNK6,KCNK7,KCNK9,KCNMA1,KCNMB1,KCNMB2,KCNMB3,KCNMB4,KCNN1,KCNN2,KCNN3,KCNN4,KCNQ1,KCNQ2,KCNQ3,KCNQ4,KCNQ5,KCNS1,KCNS2,KCNS3,KCNT1,KCNT2,KCNU1,KCNV1,KCNV2,LOXHD1,LRRC8A,LRRC8C,LRRC8D,LRRC8E,MAL,MCL1,MCOLN1,MCOLN2,MCOLN3,MCU,MIP,MTMR6,NALCN,NCALD,NMUR2,NOX1,NOX5,OPRM1,ORAI2,ORAI3,P2RX1,P2RX2,P2RX3,P2RX4,P2RX5,P2RX6,P2RX7,PANX1,PANX2,PANX3,PDE2A,PDPN,PIEZO1,PIEZO2,PKD1,PKD1L1,PKD2,PKD2L1,PKD2L2,PKDREJ,PRF1,PSEN1,PTK2B,RASA3,REST,RYR1,RYR2,RYR3,SCN10A,SCN11A,SCN1A,SCN1B,SCN2A,SCN2B,SCN3A,SCN3B,SCN4A,SCN4B,SCN5A,SCN7A,SCN8A,SCN9A,SCNN1A,SCNN1B,SCNN1D,SCNN1G,SHROOM2,SLC14A1,SLC14A2,SLC17A3,SLC17A7,SLC1A4,SLC24A1,SLC24A2,SLC24A3,SLC24A4,SLC24A5,SLC26A1,SLC26A10,SLC26A11,SLC26A2,SLC26A3,SLC26A4,SLC26A5,SLC26A6,SLC26A7,SLC26A8,SLC26A9,SLC40A1,SLC4A11,SLC5A8,ST20,STEAP1,STIM2,TIMM17A,TIMM17B,TIMM22,TMC1,TMC2,TMEM109,TMEM175,TMEM37,TMEM38A,TMEM38B,TMEM63C,TOMM20,TOMM20L,TOMM22,TOMM40,TOMM40L,TOMM7,TPCN1,TPCN2,TRPA1,TRPC1,TRPC3,TRPC4,TRPC4AP,TRPC5,TRPC6,TRPC7,TRPM1,TRPM2,TRPM3,TRPM4,TRPM5,TRPM6,TRPM7,TRPM8,TRPV1,TRPV2,TRPV3,TRPV4,TRPV5,TRPV6,TTYH1,TTYH2,TTYH3,VDAC1,VDAC2,VDAC3,ZACN,ZP3
REACTOME:SIGNALLING_TO_RAS	http://www.broadinstitute.org/gsea/msigdb/cards/REACTOME_SIGNALLING_TO_RAS	26	0.43231	0.99997	1	1	CDK1,GRB2,HRAS,KRAS,MAP2K1,MAP2K2,MAPK1,MAPK11,MAPK12,MAPK13,MAPK14,MAPK3,MAPKAPK3,NGF,NRAS,NTRK1,RAF1,RALA,RALB,RALGDS,SHC1,SHC2,SHC3,SOS1,SRC,YWHAB
GO:REGULATION_OF_COENZYME_METABOLIC_PROCESS	http://www.broadinstitute.org/gsea/msigdb/cards/GO_REGULATION_OF_COENZYME_METABOLIC_PROCESS;GO:REGULATION_OF_COFACTOR_METABOLIC_PROCESS;http://www.broadinstitute.org/gsea/msigdb/cards/GO_REGULATION_OF_COFACTOR_METABOLIC_PROCESS	47	0.43238	0.99997	1	1	ACMSD,ARNT,BPGM,C12orf5,CBFA2T3,DDIT4,DLD,ECD,ENTPD5,FBP1,GAPDHS,GCK,GPD1,HDAC4,HIF1A,HTR2A,IGF1,INS,INSR,ME1,ME2,MYOG,NCOR1,OGT,P2RX7,PDHA1,PDHB,PDHX,PDK1,PDK2,PDK3,PDK4,PDP1,PDP2,PDPR,PGAM1,PGAM2,PGAM4,PPARA,PPARGC1A,PRKAA1,PRKAA2,PRKAG1,PRKAG2,SIRT6,SNCA,STAT3
GO:PHOSPHOLIPASE_C_ACTIVATING_G_PROTEIN_COUPLED_RECEPTOR_SIGNALING_PATHWAY	http://www.broadinstitute.org/gsea/msigdb/cards/GO_PHOSPHOLIPASE_C_ACTIVATING_G_PROTEIN_COUPLED_RECEPTOR_SIGNALING_PATHWAY	82	0.43269	0.99997	1	1	ACTN2,ADRA1A,ADRA1B,ADRA1D,ADRA2A,AGT,AGTR1,ANO1,CCKAR,CCKBR,CHRM1,CHRM2,CHRM3,CHRM4,CHRM5,CXCR2,CYSLTR1,CYSLTR2,DRD1,DRD2,DRD5,EDN1,EDNRA,EDNRB,ESR1,F2R,F2RL3,FPR1,GALR1,GALR2,GALR3,GNA11,GNA14,GNA15,GNAQ,GNB1,GNG13,GPR139,GPR21,GPR52,GPR84,GRM1,GRM5,HCRT,HCRTR2,HOMER1,HRH1,HRH3,HRH4,HTR2A,HTR2C,KISS1,KISS1R,LHCGR,LPAR1,LPAR3,LTB4R,LTB4R2,MC3R,MCHR2,NMBR,NMUR1,NMUR2,NPR3,NTSR2,OPRD1,OPRK1,OPRM1,P2RY1,P2RY11,P2RY2,P2RY4,P2RY6,PLCE1,PTH1R,RXFP3,RXFP4,S1PR1,SLC9A3R1,TACR1,TGM2,UTS2R
GO:AXON_INITIAL_SEGMENT	http://www.broadinstitute.org/gsea/msigdb/cards/GO_AXON_INITIAL_SEGMENT	12	0.4327	0.99997	1	1	ANK3,BIN1,CAMK2D,CCK,KCNQ2,KCNQ3,LRRC7,NFASC,NRCAM,SCN1A,SCN8A,SPTBN4
REACTOME:PASSIVE_TRANSPORT_BY_AQUAPORINS	http://www.broadinstitute.org/gsea/msigdb/cards/REACTOME_PASSIVE_TRANSPORT_BY_AQUAPORINS	10	0.43271	0.99997	1	1	AQP1,AQP10,AQP2,AQP3,AQP4,AQP5,AQP6,AQP7,AQP8,MIP
GO:HETEROCHROMATIN	http://www.broadinstitute.org/gsea/msigdb/cards/GO_HETEROCHROMATIN	63	0.43351	0.99997	1	1	ATRX,BAZ2A,CBX1,CBX2,CBX3,CBX5,CBX6,CBX7,CBX8,CDKN2A,CHD5,DNMT1,DNMT3A,EED,EME1,ESCO2,FOXC1,H2AFY,H2AFZ,HELLS,HIST1H1B,HIST1H1E,HMGA1,HMGA2,INCENP,KDM4A,LRWD1,MBD2,MBD3,MECP2,MPHOSPH8,NCAPD3,ORC2,PCGF2,PHC2,PSIP1,RING1,RNF2,RNF20,RNF40,RRP1B,RRP8,SALL1,SALL4,SATB1,SIRT1,SIRT2,SIRT6,SMARCAD1,SUMO1,SUV39H1,SUV420H2,SUZ12,TCP1,TNKS1BP1,TOP2B,TRIM28,UBA1,UBE2A,UBE2B,UBE2U,UHRF2,ZFP57
REACTOME:METABOLISM_OF_NUCLEOTIDES	http://www.broadinstitute.org/gsea/msigdb/cards/REACTOME_METABOLISM_OF_NUCLEOTIDES	70	0.43352	0.99997	1	1	ADA,ADAL,ADK,ADSL,ADSS,ADSSL1,AGXT2,AK1,AK2,AK5,AMPD1,AMPD2,AMPD3,APRT,ATIC,CAD,CAT,CDA,CMPK1,CTPS2,DCK,DCTD,DGUOK,DHODH,DPYD,DPYS,DTYMK,DUT,GART,GDA,GLRX,GMPR,GMPR2,GMPS,GPX1,GSR,GUK1,HPRT1,IMPDH1,IMPDH2,NME1,NME1-NME2,NME2,NME4,NT5C,NT5C1A,NT5C1B,NT5C2,NT5E,NT5M,PAICS,PFAS,PNP,PPAT,RRM1,RRM2,RRM2B,TK1,TK2,TXN,TXNRD1,TYMP,TYMS,UCK1,UCK2,UMPS,UPB1,UPP1,UPP2,XDH
GO:REGULATION_OF_SYNAPTIC_VESICLE_EXOCYTOSIS	http://www.broadinstitute.org/gsea/msigdb/cards/GO_REGULATION_OF_SYNAPTIC_VESICLE_EXOCYTOSIS	19	0.4339	0.99997	1	1	ATP2A2,BRAF,FMR1,GRIK5,LRRK2,NAPA,NLGN1,PFN2,RAB3A,RAB3GAP1,RAB5A,RAP1A,RIMS3,RIMS4,SEPT5,STX1B,STXBP1,SYN1,UNC13B
GO:DETECTION_OF_MOLECULE_OF_BACTERIAL_ORIGIN	http://www.broadinstitute.org/gsea/msigdb/cards/GO_DETECTION_OF_MOLECULE_OF_BACTERIAL_ORIGIN	11	0.43403	0.99997	1	1	C4B,LBP,LY96,NOD2,SCARB1,SSC5D,TLR1,TLR2,TLR4,TLR6,TREM2
GO:SERINE_HYDROLASE_ACTIVITY	http://www.broadinstitute.org/gsea/msigdb/cards/GO_SERINE_HYDROLASE_ACTIVITY	202	0.43415	0.99997	1	1	AADAC,ACE,ACHE,ACR,ADAM8,AEBP1,APEH,AZU1,BMP1,C1QA,C1QB,C1QC,C2,C3,C4A,C4B,CELA1,CELA2A,CELA2B,CELA3A,CELA3B,CFB,CFD,CFI,CLPP,CMA1,COLEC10,COLEC11,CORIN,CPD,CPE,CPM,CPN1,CPVL,CPXM1,CPXM2,CPZ,CTRB1,CTRB2,CTRC,CTRL,CTSA,CTSB,CTSC,CTSD,CTSG,CTSH,CTSK,CTSS,DPP10,DPP4,DPP6,DPP7,DPP8,DPP9,ELANE,ENDOU,F10,F11,F12,F2,F7,F9,FAP,FCN1,FCN2,FCN3,FURIN,GZMA,GZMB,GZMH,GZMK,GZMM,HABP2,HGF,HGFAC,HP,HPN,HPR,HTRA1,HTRA2,HTRA3,HTRA4,IMMP1L,IMMP2L,KLK1,KLK10,KLK11,KLK12,KLK13,KLK14,KLK15,KLK2,KLK3,KLK4,KLK5,KLK6,KLK7,KLK8,KLK9,KLKB1,LONP1,LONP2,LPA,LTF,MASP1,MASP2,MBL2,MBTPS1,MMP1,MMP10,MMP11,MMP13,MMP14,MMP15,MMP19,MMP20,MMP3,MMP7,MMP8,MMP9,MST1,NAALAD2,OVCH1,PARL,PCSK1,PCSK2,PCSK4,PCSK5,PCSK6,PCSK7,PCSK9,PIK3IP1,PLAT,PLAU,PLG,PRCP,PREP,PREPL,PROC,PROZ,PRSS1,PRSS12,PRSS16,PRSS21,PRSS22,PRSS23,PRSS27,PRSS3,PRSS33,PRSS36,PRSS37,PRSS38,PRSS42,PRSS45,PRSS46,PRSS48,PRSS50,PRSS53,PRSS54,PRSS55,PRSS56,PRSS57,PRSS58,PRSS8,PRTN3,RELN,RHBDD1,RHBDD3,RHBDF1,RHBDF2,RHBDL1,RHBDL2,RHBDL3,SCPEP1,SEC11A,SEC11C,ST14,TLL1,TLL2,TMPRSS11A,TMPRSS11B,TMPRSS11D,TMPRSS11E,TMPRSS11F,TMPRSS12,TMPRSS13,TMPRSS15,TMPRSS2,TMPRSS3,TMPRSS4,TMPRSS5,TMPRSS6,TMPRSS7,TMPRSS9,TPP1,TPP2,TPSAB1,TPSD1,TPSG1,TYSND1,ZFYVE9
GO:ACTIN_POLYMERIZATION_OR_DEPOLYMERIZATION	http://www.broadinstitute.org/gsea/msigdb/cards/GO_ACTIN_POLYMERIZATION_OR_DEPOLYMERIZATION	36	0.4342	0.99997	1	1	ABI1,ABI2,AIF1,ANG,ARHGAP6,ARPC4,C2orf62,CFL1,CFL2,COBL,COBLL1,CORO7,CTTN,DIAPH1,DSTN,EVL,GHRL,GHSR,GSN,HCLS1,JAK2,MICAL1,MICAL2,MICAL3,MICALL2,MSRB2,PREX1,RAC1,TTC17,VASP,VIL1,WAS,WASF1,WASF3,WASL,WIPF1
GO:CYTOSOLIC_PART	http://www.broadinstitute.org/gsea/msigdb/cards/GO_CYTOSOLIC_PART	208	0.4344	0.99997	1	1	AHR,AHSP,AIM2,APAF1,APOD,BAG6,BCAS4,BLOC1S1,BLOC1S2,BLOC1S3,CARD8,CASP1,CASP10,CASP12,CASP4,CASP5,CASP8,CASP9,CCT2,CCT3,CCT4,CCT5,CCT6A,CCT6B,CCT7,CCT8,CFLAR,CHUK,CIAO1,CYB5R3,DDX3X,DNAJA3,DTNBP1,EIF2AK4,ENO1,ENO3,ENO4,ERC1,FADD,FAM96B,FAU,FXR2,GET4,GSDMD,GUCY1A2,GUCY1A3,GUCY1B3,GUCY2C,GUCY2D,GUCY2F,HBA1,HBA2,HBB,HBD,HBE1,HBG1,HBG2,HBM,HBQ1,HBZ,HPS1,HPS3,HPS4,HPS5,HPS6,IDE,IKBKB,IKBKG,KIAA1033,MAP3K13,MAP3K7,MCTS1,MMS19,MRPL4,MRPS18A,MRPS18C,MRPS5,MRTO4,NAA10,NAA11,NARFL,NLRC4,NLRP1,NLRP3,NLRP6,NPR1,NPR2,NUFIP1,PFKFB1,PFKL,PFKM,PI4K2A,PPARGC1A,PRDX3,PSMC1,PSMC2,PSMC3,PSMC4,PSMC5,PSMC6,PSMD1,PSMD14,PSMD2,PYCARD,PYDC1,REPIN1,RIPK1,RIPK3,RPL10,RPL10A,RPL10L,RPL11,RPL12,RPL13,RPL13A,RPL14,RPL15,RPL17,RPL18,RPL18A,RPL19,RPL21,RPL22,RPL22L1,RPL23,RPL23A,RPL24,RPL26,RPL26L1,RPL27,RPL27A,RPL28,RPL29,RPL3,RPL30,RPL31,RPL32,RPL34,RPL35,RPL35A,RPL36,RPL36A,RPL36AL,RPL37,RPL37A,RPL38,RPL39,RPL39L,RPL3L,RPL4,RPL41,RPL5,RPL6,RPL7,RPL7A,RPL7L1,RPL8,RPL9,RPLP0,RPLP1,RPLP2,RPS10,RPS11,RPS12,RPS13,RPS14,RPS15,RPS15A,RPS16,RPS18,RPS2,RPS20,RPS21,RPS23,RPS24,RPS25,RPS26,RPS27,RPS27A,RPS27L,RPS28,RPS29,RPS3,RPS3A,RPS4X,RPS5,RPS6,RPS7,RPS8,RPS9,RPSA,RRM1,RRM2,RRM2B,RSL24D1,SNAP25,SNAP47,SNAPIN,STX12,TCP1,TICAM1,TRIM40,TSC1,TSC2,UBA52,UBL4A,UBQLN4,ZNF622
GO:REGULATION_OF_HEPATOCYTE_PROLIFERATION	http://www.broadinstitute.org/gsea/msigdb/cards/GO_REGULATION_OF_HEPATOCYTE_PROLIFERATION	13	0.43463	0.99997	1	1	CPB2,FBXW7,GLI1,HPN,IFNG,LIMS2,MED1,PLAU,PTN,SULF2,TNFAIP3,WNT3A,XBP1
GO:MACROMOLECULAR_COMPLEX_BINDING	http://www.broadinstitute.org/gsea/msigdb/cards/GO_MACROMOLECULAR_COMPLEX_BINDING	1323	0.43476	0.99997	1	1	AAK1,ABCF1,ABI1,ABI2,ABI3BP,ABL1,ABL2,ACD,ACHE,ACTB,ACTL6A,ACTN1,ACTN2,ACTN4,ACTR2,ACTR3,ACVR1,ACVR1B,ACVR2A,ACVR2B,ACVRL1,ADAM11,ADAM15,ADAM17,ADAM2,ADAM22,ADAM23,ADAM9,ADAMTS13,ADAMTS5,ADAMTS8,ADCY4,ADD1,ADM2,ADNP,ADORA1,ADRA2A,ADRB2,ADRM1,ADSSL1,AIF1,AIF1L,AIRE,AKAP1,AKAP5,AMBP,AMICA1,ANGPTL3,ANKRA2,ANKRD17,ANKRD2,ANKRD32,ANKRD54,ANTXR1,ANXA11,ANXA6,ANXA7,AP1AR,AP2A1,AP2A2,AP2B1,APBA1,APBB1,APC,APC2,APEX1,APITD1,APOA1,APOA2,APOE,APOL2,APOL5,APTX,AR,ARHGEF2,ARID1A,ARID3A,ARID3C,ARL3,ARPC1A,ARPC1B,ARPC2,ARPC3,ARPC4,ARPC5,ARRB1,ARRB2,ARX,ASCL1,ASF1A,ASH1L,ASH2L,ASPN,ATAD2,ATAD2B,ATF1,ATF2,ATF5,ATM,ATOH1,ATP1B1,ATP6V0D1,ATR,ATRX,ATXN7,AUTS2,AZI1,BAG3,BAG6,BAHD1,BAP1,BARX2,BAX,BCAP31,BCAS3,BCL2L11,BCL6,BEND6,BIN1,BIRC5,BMI1,BRCA1,BRD2,BRD3,BRD4,BRK1,C12orf44,C12orf65,C14orf166,C19orf40,C1QBP,C1QTNF1,C6orf15,C8A,C8B,C8G,CABIN1,CACNB2,CALCOCO1,CALR,CALY,CAMSAP1,CAMSAP2,CAMSAP3,CAMTA2,CAPG,CAPN6,CAPZB,CASP3,CASP8,CAV3,CBX1,CBX2,CBX4,CBX5,CBX7,CCBE1,CCDC155,CCDC88A,CCND1,CCNE1,CCNT1,CCNT2,CD151,CD226,CD2AP,CD2BP2,CD300LG,CD36,CD3E,CD3G,CD4,CD44,CD63,CD74,CD81,CD9,CDC20,CDC20B,CDC45,CDC73,CDCA5,CDH13,CDH17,CDH2,CDK2,CDK4,CDK5RAP1,CDK5RAP2,CDK5RAP3,CDK9,CDKN1A,CDKN1B,CEBPB,CENPA,CENPB,CENPE,CENPF,CENPH,CEP290,CEP350,CEP57,CEP57L1,CETN1,CETN2,CFLAR,CHADL,CHAF1A,CHAF1B,CHD4,CHD7,CHD8,CIB2,CIC,CIITA,CITED1,CITED2,CLASP1,CLASP2,CLIP1,CLIP3,CLOCK,CLSPN,CNN3,COCH,COG2,COL14A1,COL16A1,COL3A1,COL4A3,COL5A1,COL5A3,COLEC12,COMP,COQ7,CORO1A,CORO1B,CORO1C,CORO2A,CORO2B,CORO6,CPEB1,CPEB2,CPEB3,CPEB4,CPS1,CREB3,CREB3L1,CREBBP,CRIPT,CRP,CRTAP,CRTC2,CSNK2B,CTBP2,CTCF,CTGF,CTNNA1,CTNNA2,CTNNA3,CTNNAL1,CTNNB1,CTR9,CTSB,CTSK,CTSS,CUL2,CXADR,CYR61,DAB2IP,DAG1,DBNL,DCN,DCX,DDR1,DDR2,DDX1,DDX39B,DDX3X,DEPDC5,DHX29,DHX30,DISC1,DLG4,DLGAP1,DLX1,DLX2,DLX3,DMP1,DMRT1,DNAJB2,DNAJC2,DNM1,DNM2,DNMT1,DNMT3A,DNMT3B,DNTTIP1,DOCK2,DOK1,DOK2,DOK3,DOK5,DOK6,DOK7,DPPA2,DPYSL2,DPYSL5,DRD1,DSPP,DST,DYNC1I1,DYNC1I2,EBF2,ECM2,EDIL3,EED,EEF2,EEFSEC,EFTUD1,EGFL6,EGFR,EGR2,EHMT2,EIF2A,EIF2S1,EIF3K,EIF4A3,EIF4B,EIF5A,EIF5A2,EIF5AL1,EIF6,ELK1,ELK4,ELP2,ELP3,ELP4,EML1,EML2,EMP2,ENG,ENPP1,ENY2,EOMES,EP300,EP400,EPCAM,EPHB1,EPS8L1,ERAL1,ERBB2IP,ERCC6,ERCC8,ERG,ERI1,ERMN,ESM1,ESPN,ESR1,ETF1,EVPL,EVPLL,EXO1,EZH1,EZH2,EZR,FABP1,FADD,FAM154A,FAM175B,FAM178A,FAM83D,FANCM,FAP,FAS,FBLN1,FBLN5,FBN1,FCAR,FCER1A,FCER1G,FCER2,FCGR2A,FCGR2B,FCGR3A,FCGRT,FCHO1,FERMT3,FES,FEZF2,FGF13,FGFR1,FGR,FKBP1A,FLCN,FLI1,FLNA,FLNC,FLT3,FMN1,FMNL1,FMR1,FN1,FNTA,FOS,FOSL2,FOXC2,FOXN4,FOXO1,FOXO3,FRG1,FRG1B,FRS2,FRS3,FSCN1,FSCN2,FSCN3,FST,FSTL3,FTCD,FYB,FYN,FZR1,GABARAP,GABARAPL2,GABPA,GAPDH,GAS2L1,GAS2L2,GAS2L3,GATA1,GATA2,GATA3,GATA4,GATA5,GATA6,GATAD2B,GCN1L1,GFAP,GIT1,GIT2,GLI1,GLI2,GLI3,GMFB,GMFG,GMNC,GNA11,GNA12,GNA13,GNA14,GNA15,GNAI1,GNAI2,GNAI3,GNAL,GNAQ,GNAS,GNAT1,GNAT2,GNAT3,GNAZ,GNB1,GNB2,GNB4,GOLGA2,GP6,GPIHBP1,GPNMB,GPR126,GRB10,GRHL1,GRHL2,GRHL3,GSK3B,GTF2H1,H1F0,H1FOO,H2AFY,H2AFY2,H2AFZ,H3F3A,H3F3B,H3F3C,HADHA,HCFC1,HCLS1,HDAC1,HDAC2,HDAC3,HDAC4,HDAC5,HDAC6,HDAC7,HES5,HESX1,HHEX,HIF1A,HINFP,HIST1H1A,HIST1H1B,HIST1H1C,HIST1H1D,HIST1H1E,HLA-A,HLA-DMA,HLA-DMB,HLA-DOA,HLA-DOB,HLA-DRA,HLA-DRB1,HMBOX1,HMGA1,HMGA2,HMGN1,HMGN2,HMGN3,HMGN4,HMGN5,HNF1B,HNRNPC,HNRNPD,HNRNPK,HNRNPU,HOOK1,HOOK3,HOXC13,HOXD10,HOXD13,HP1BP3,HRG,HSD17B12,HSP90AA1,HSP90AB1,HSPA5,HSPA8,HTR2A,ICAM1,ICAM2,ICAM3,ICAM4,ICAM5,ICT1,ID1,IFIH1,IFNA1,IFNA10,IFNA13,IFNA14,IFNA16,IFNA17,IFNA2,IFNA21,IFNA4,IFNA5,IFNA6,IFNA7,IFNA8,IFNB1,IFNE,IFNK,IFNW1,IFT74,IGBP1,IGF1,IGF1R,IGF2,IGHMBP2,IGJ,IKBKAP,ILK,IMPACT,ING2,ING5,INS,INSL3,INSM1,INSR,IQGAP1,IQGAP2,IRS1,IRS2,IRS4,ISL1,IST1,ITCH,ITGA1,ITGA11,ITGA2,ITGA2B,ITGA3,ITGA5,ITGA6,ITGA9,ITGAL,ITGB1,ITGB1BP1,ITGB1BP2,ITGB2,ITGB6,JAKMIP1,JAKMIP2,JAKMIP3,JAM3,JARID2,JDP2,JUN,KAT2A,KAT2B,KAT6B,KATNA1,KATNAL1,KATNAL2,KCTD2,KCTD5,KDM1A,KDM5A,KDM6A,KDM6B,KDR,KHDRBS1,KIAA0101,KIAA1598,KIF11,KIF12,KIF13A,KIF13B,KIF14,KIF15,KIF16B,KIF17,KIF18A,KIF18B,KIF19,KIF1A,KIF1B,KIF1C,KIF20A,KIF20B,KIF21A,KIF21B,KIF22,KIF23,KIF24,KIF25,KIF26A,KIF26B,KIF27,KIF2A,KIF2B,KIF2C,KIF3A,KIF3B,KIF3C,KIF4A,KIF4B,KIF5A,KIF5B,KIF5C,KIF6,KIF7,KIF9,KIFC1,KIFC2,KLC3,KLHDC3,KLHL17,KLRC1,KLRC2,KLRD1,KRAS,KRIT1,KRT14,KRT19,KRT74,KRT8,L3MBTL1,LACRT,LAMA5,LAMB2,LAMB3,LASP1,LCA5,LCP1,LDB1,LDLR,LDLRAP1,LEF1,LEPRE1,LETM1,LETM2,LETMD1,LGALS3,LHX2,LIMA1,LMBRD1,LOXL2,LRP1,LRP8,LRPPRC,LRRC15,LRRC16A,LRRK2,LRWD1,LTBP4,LUM,LYN,LZTFL1,MACF1,MADCAM1,MAP1A,MAP1B,MAP1LC3A,MAP1LC3B,MAP1LC3B2,MAP1LC3C,MAP1S,MAP2,MAP4,MAP6,MAP6D1,MAP7D3,MAPK8IP2,MAPRE1,MAPRE2,MAPRE3,MAPT,MARCKS,MARK4,MAST2,MAX,MB21D2,MBD1,MBD2,MBD3,MBD5,MBD6,MCM5,MCMBP,MDM1,MECP2,MED1,MED12,MEF2A,MEF2C,MEIS1,MEIS3,MEN1,MEOX1,MFGE8,MICALL2,MID1,MID2,MLC1,MLH1,MLH3,MLKL,MMP13,MMP14,MMP9,MNT,MORF4L1,MPO,MRC2,MRRF,MS4A1,MS4A2,MSGN1,MSH2,MSH6,MSL1,MSR1,MTA2,MTA3,MTHFR,MTIF2,MTIF3,MTM1,MTOR,MTRF1,MTRF1L,MTUS2,MUM1,MUTYH,MYC,MYH10,MYH11,MYH14,MYH3,MYH8,MYH9,MYL4,MYO10,MYO16,MYO18A,MYO1A,MYO1B,MYO1D,MYO6,MYO7A,MYO9B,MYOD1,MYOG,MYSM1,NAA10,NAA15,NAA16,NAP1L2,NASP,NCAPD2,NCAPD3,NCK2,NCKAP1,NCKAP1L,NCOA1,NCOA2,NCOA5,NCOA6,NCOR1,NDE1,NDEL1,NDRG1,NDUFA4,NDUFA8,NDUFA9,NEBL,NEFH,NEFM,NEIL2,NES,NEUROD1,NEUROG1,NEUROG3,NEXN,NF2,NFATC2,NFIA,NFKB1,NFKB2,NFKBIA,NFYB,NID1,NID2,NIPBL,NISCH,NKAP,NKX2-2,NKX2-5,NKX6-1,NMD3,NME1,NOC2L,NOC3L,NOG,NONO,NOTCH1,NOV,NPM1,NPM2,NPNT,NR0B2,NR5A1,NR5A2,NRAS,NSD1,NSF,NUMA1,NUP153,NUP62,NUPR1,NUSAP1,NVL,OGG1,OLA1,ORC1,OTOF,OVOL2,OXA1L,P4HB,PAF1,PAFAH1B1,PAK1,PANX1,PATZ1,PAX6,PBRM1,PBX2,PCF11,PCGF2,PCNA,PCOLCE,PCOLCE2,PCSK2,PCSK9,PDCL,PDGFA,PDGFB,PDP1,PDPK1,PDX1,PELP1,PER1,PES1,PEX1,PEX14,PEX26,PEX6,PFKP,PGAM5,PHF12,PHF13,PHF21A,PHF21B,PHF6,PHF8,PHIP,PI4K2A,PICK1,PIK3R1,PIK3R5,PIM1,PIP,PITX2,PKN1,PKNOX2,PKP1,PKP2,PLAC8,PLK1,PLK2,PLS1,PMS2,PODN,POLA1,POLB,POLD1,POLE,POLG,POLQ,POLR2B,POLR3A,POLR3D,POU1F1,POU2F1,POU4F2,PPAP2B,PPARA,PPARG,PPARGC1A,PPIB,PPIH,PPP1CA,PPP1CC,PPP1R9A,PPP1R9B,PPP2R2A,PPP4C,PPP5C,PQBP1,PRC1,PRDM13,PRDM14,PRKAA1,PRKAA2,PRKACA,PRKCB,PRMT5,PRMT6,PRMT7,PRNP,PROP1,PROS1,PRPF6,PSIP1,PSMB9,PSMD14,PSMF1,PSMG1,PSRC1,PTCD3,PTCH1,PTEN,PTF1A,PTK2B,PTPN1,PTPN11,PTPN2,PTPRF,PXN,PYGO2,RAB11A,RAB32,RAB38,RACGAP1,RAD18,RAD51,RAE1,RAG2,RAN,RAP1A,RAP1B,RARA,RARB,RBBP4,RBM10,RBMX,RBPJ,RBPJL,RBX1,RCC1,RCC2,RCSD1,RECQL5,REEP1,REEP4,REL,RELA,RELB,RELL2,RERE,REST,RFX4,RGS14,RGS9,RICTOR,RING1,RIPK1,RIPK3,RLTPR,RNASEL,RNF135,RNF168,RNF169,RNF2,RNF20,RNF4,RNF40,RNF8,RP1,RPAIN,RPH3A,RPN2,RPRD1B,RPS3,RPSA,RPTOR,RRAS,RUNX2,RUVBL2,RXRA,S100A8,S100A9,S1PR2,S1PR3,SACS,SAFB,SATB1,SATB2,SBDS,SCAP,SCARB1,SCARF1,SCIN,SEC61A1,SEC61A2,SECISBP2,SEMA7A,SERPINH1,SETD7,SETDB1,SFPQ,SFRP2,SGIP1,SGTA,SHANK1,SHARPIN,SHC1,SHMT2,SHROOM1,SHROOM2,SHROOM3,SHROOM4,SIN3A,SIN3B,SIRT1,SIRT2,SIRT6,SIRT7,SIX1,SIX2,SKA1,SKA2,SKAP1,SKIL,SLC25A3,SLC27A5,SLC2A2,SLC30A9,SLC34A1,SLC6A3,SLC6A4,SLC9A3R1,SLFN14,SMAD2,SMAD3,SMAD4,SMAD6,SMAD7,SMARCA1,SMARCA2,SMARCA4,SMARCA5,SMARCB1,SMARCC1,SMARCC2,SMARCD1,SMARCD2,SMARCD3,SMARCE1,SMC1A,SMC3,SMG6,SMURF1,SMYD2,SMYD3,SNAI2,SNCA,SNX1,SNX2,SNX4,SNX9,SORBS1,SORL1,SOX10,SOX14,SOX15,SOX9,SP3,SPAG8,SPARC,SPAST,SPTA1,SPTAN1,SPTB,SPTBN5,SRC,SREBF1,SRF,SRGN,SRP54,SRP68,SRP72,SRP9,SRPR,SRPRB,SSBP1,SSFA2,SSRP1,ST13,STAB1,STAB2,STAG1,STARD9,STAT3,STAT5B,STIM1,STRN,STRN3,STRN4,SUN2,SUV39H1,SUZ12,SVEP1,SVIL,SYBU,SYK,SYNE1,SYNE2,TADA2A,TADA2B,TAF2,TAL1,TAPBPL,TBC1D5,TDRD3,TELO2,TERF1,TERF2,TFAM,TFAP2A,TFAP2B,TG,TGFBI,TGFBR3,THBS1,THBS4,THRA,THRB,THY1,TIAM1,TIMM50,TIMP2,TLE4,TLN1,TLN2,TMED10,TMEM201,TMOD1,TMOD4,TNN,TNNC1,TNRC18,TNXB,TOP1,TOP2A,TOP2B,TOX3,TP53,TP63,TP73,TPPP,TPR,TRADD,TRAF2,TRAF3IP1,TREX1,TRIM24,TRIM28,TRIM37,TRIM54,TRIOBP,TRPS1,TRPV4,TSHZ3,TSPAN4,TSPAN8,TTC5,TTF1,TTN,TUB,TUBB,TUBGCP2,TUBGCP3,TUBGCP4,TUBGCP6,TULP1,TULP2,TULP3,TWF1,TXN2,UBD,UBE2T,UCHL5,UFD1L,UHMK1,ULK1,UMOD,UPF1,UQCRC1,UQCRC2,UQCRFS1,USH1C,USH2A,USP13,USP14,UTRN,UXT,VAMP2,VAPA,VAPB,VAX1,VCAM1,VCP,VCX,VDAC1,VIL1,VIM,VLDLR,VPS16,VPS28,VPS41,VRK1,VSX1,VWF,WAC,WASF1,WASF2,WBP2,WDR12,WDR43,WDR81,WDR82,WHAMM,WHSC1,WIBG,WIPF1,WIPF2,WIPF3,WISP1,WISP2,WRAP53,WRN,XBP1,XRCC5,XRCC6,YAP1,YTHDF1,YWHAB,YWHAE,ZC3H12A,ZEB1,ZGLP1,ZIC2,ZKSCAN3,ZMYND11,ZMYND8,ZNF207,ZNF304,ZNF326,ZNF354B,ZNF431,ZNHIT1
GO:REGULATION_OF_CHOLESTEROL_HOMEOSTASIS	http://www.broadinstitute.org/gsea/msigdb/cards/GO_REGULATION_OF_CHOLESTEROL_HOMEOSTASIS	11	0.4349	0.99997	1	1	ACOX1,FGFR4,HNF4A,LDLR,NPC1,NR1D1,NR1H2,NR1H3,RORA,SEC24A,SREBF2
GO:SERINE_TYPE_ENDOPEPTIDASE_INHIBITOR_ACTIVITY	http://www.broadinstitute.org/gsea/msigdb/cards/GO_SERINE_TYPE_ENDOPEPTIDASE_INHIBITOR_ACTIVITY	87	0.43527	0.99997	1	1	AGT,AMBP,APLP2,APP,CD109,COL28A1,COL6A3,COL7A1,CPAMD8,CRIM1,FURIN,HMSD,HRG,ITIH1,ITIH2,ITIH3,ITIH4,ITIH5,ITIH6,KAL1,PAPLN,PCSK1N,PEBP1,PI3,RECK,SERPINA1,SERPINA10,SERPINA11,SERPINA12,SERPINA3,SERPINA4,SERPINA5,SERPINA6,SERPINA7,SERPINA9,SERPINB1,SERPINB10,SERPINB12,SERPINB13,SERPINB2,SERPINB3,SERPINB4,SERPINB5,SERPINB6,SERPINB7,SERPINB8,SERPINB9,SERPINC1,SERPIND1,SERPINE1,SERPINE2,SERPINE3,SERPINF1,SERPINF2,SERPING1,SERPINH1,SERPINI1,SERPINI2,SLPI,SPINK1,SPINK13,SPINK14,SPINK2,SPINK4,SPINK5,SPINK6,SPINK7,SPINK8,SPINK9,SPINT1,SPINT2,SPINT3,SPINT4,SPOCK1,TFPI,TFPI2,WFDC1,WFDC10A,WFDC12,WFDC13,WFDC2,WFDC3,WFDC5,WFDC6,WFDC8,WFIKKN1,WFIKKN2
GO:INTERSTRAND_CROSS_LINK_REPAIR	http://www.broadinstitute.org/gsea/msigdb/cards/GO_INTERSTRAND_CROSS_LINK_REPAIR	43	0.43542	0.99997	1	1	APITD1,ATR,ATRIP,C17orf70,C19orf40,C1orf86,DCLRE1A,DCLRE1B,DCLRE1C,EME1,ERCC1,ERCC4,FAN1,FANCA,FANCB,FANCC,FANCD2,FANCE,FANCF,FANCG,FANCI,FANCL,FANCM,MUS81,POLN,RAD51D,RNF168,RNF8,RPA1,RPA2,RPA3,RPS27A,SLX1A,SLX1B,SLX4,STRA13,UBA52,UBB,UBC,UBE2T,USP1,XPA,ZBTB32
GO:REGULATION_OF_CELLULAR_COMPONENT_MOVEMENT	http://www.broadinstitute.org/gsea/msigdb/cards/GO_REGULATION_OF_CELLULAR_COMPONENT_MOVEMENT	736	0.43551	0.99997	1	1	AAMP,ABHD2,ABHD6,ABI3,ABL1,ABL2,ABR,ACE,ACP5,ACTN1,ACTN4,ACVR1,ACVR1B,ACVR1C,ACVRL1,ADA,ADAM15,ADAM17,ADAM8,ADAM9,ADARB1,ADIPOQ,ADORA1,ADRA2A,AGER,AGT,AGTR2,AIF1,AKT1,AKT2,ALOX12,ALOX15B,AMOT,AMOTL1,ANGPT1,ANGPT2,ANGPT4,ANGPTL3,ANK2,ANO6,ANXA1,ANXA3,ANXA5,AP1AR,APC,APEX1,APOD,APOE,APOH,ARAP1,ARAP3,ARHGAP18,ARHGAP4,ARHGDIB,ARHGEF7,ARMC4,ARSB,ATOH8,ATP1A1,ATP1A2,ATP2A2,ATP8A1,B4GALT1,BAG4,BBS4,BCAR1,BCAS3,BCL2,BCL6,BCR,BDKRB1,BMP10,BMP2,BMP4,BMP5,BMPER,BMPR2,BRAF,BST2,BTC,C15orf38,C16orf45,C16orf80,C1QBP,C5,C5AR1,C8orf44-SGK3,CACNA1C,CALR,CAMK1D,CAMK2D,CAPN7,CATSPER1,CAV1,CBLL1,CCAR1,CCBE1,CCDC23,CCDC39,CCDC40,CCL11,CCL19,CCL2,CCL20,CCL21,CCL25,CCL28,CCL3,CCL4,CCL5,CCL7,CCL8,CCR1,CCR2,CCR6,CCR7,CD274,CD300A,CD63,CD74,CD81,CDH13,CDK5,CDK6,CDKN1B,CEACAM1,CERS2,CGA,CHRD,CHST3,CIB1,CITED2,CLASP1,CLASP2,CLDN7,CLIC4,CMKLR1,CNIH2,COL18A1,COL1A1,COL3A1,CORO1A,CORO1B,CORO1C,CPEB1,CPNE3,CREB3,CSF1,CSF1R,CSNK2B,CTNNA1,CTNNA3,CTSH,CX3CR1,CXCL1,CXCL10,CXCL11,CXCL12,CXCL13,CXCL14,CXCL16,CXCL2,CXCL3,CXCL5,CXCL6,CXCL9,CXCR3,CXCR4,CYGB,CYP19A1,CYP1B1,CYR61,DAB2,DAB2IP,DACH1,DAG1,DAPK2,DAPK3,DCN,DDR2,DDX58,DIAPH1,DLC1,DLL4,DNAAF1,DNAH11,DOCK10,DOCK4,DOCK5,DOCK7,DPEP1,DPYSL3,DRD1,DRD2,DSC2,DSCAM,DSG2,DSP,ECM1,EDN1,EDN2,EDN3,EDNRA,EFEMP1,EFNA1,EGF,EGFR,ELP3,EMP2,ENG,ENPP2,EPB41L4B,EPB41L5,EPCAM,EPHA1,EPHA2,ERBB2,ERBB3,ERBB4,EREG,ETS1,EVL,F10,F2R,F2RL1,F3,F7,FADD,FAM110C,FAM115A,FAM115C,FAM60A,FBLN1,FBXO31,FER,FERMT3,FES,FEZF2,FGF1,FGF10,FGF16,FGF18,FGF2,FGF4,FGF7,FGFR1,FGFR1OP,FGR,FIGF,FLCN,FLNA,FLRT2,FLT1,FLT4,FN1,FOXC2,FOXF1,FOXP1,FSHB,FURIN,FUZ,GAB1,GAS6,GATA3,GATA4,GCNT2,GLI1,GLIPR2,GNA12,GNA13,GNB2L1,GNRH1,GPLD1,GPR124,GPR173,GPSM3,GRB7,GREM1,GSK3B,GSN,GSX2,GTPBP4,GTSE1,HACE1,HAP1,HAS1,HAS2,HBEGF,HDAC4,HDAC5,HDAC6,HDAC7,HDAC9,HGF,HIF1A,HMGB1,HMOX1,HOXA7,HRAS,HRG,HSPA5,HSPB1,HYAL1,HYAL2,ICAM1,IFITM1,IFNG,IGBP1,IGF1,IGF1R,IGFBP3,IGFBP5,IKBKAP,IL12A,IL1B,IL23A,IL24,IL33,IL4,IL6,IL6R,IL8,ILK,INPP5F,INS,INSL3,INSM1,INSR,IQCF1,IRS2,ITGA2,ITGA2B,ITGA3,ITGA4,ITGA5,ITGAV,ITGB1,ITGB1BP1,ITGB3,JAG1,JAG2,JAK2,JAM3,JUN,JUP,KANK1,KCNJ2,KDR,KIAA1199,KIAA1598,KIF14,KIF20B,KIT,KITLG,KLF4,KLRC4-KLRK1,KLRK1,KRIT1,KRT16,LAMA1,LAMA2,LAMA3,LAMA4,LAMA5,LAMB1,LAMP1,LBP,LDB1,LDB2,LEF1,LGALS3,LGALS9,LGR6,LMNA,LMO4,LPAR1,LRP1,LRRC15,LRRC16A,LYN,MACF1,MADCAM1,MAGI2,MAP2K2,MAP2K5,MAPK1,MAPK14,MAPRE1,MAPT,MARVELD3,MCAM,MCC,MEGF8,MEMO1,MET,MIA3,MIEN1,MIIP,MINK1,MKKS,MMP10,MMP14,MMP28,MMP9,MMRN2,MPP1,MSN,MTA2,MYADM,MYBPC3,MYLK,MYLK2,MYO1C,MYOC,MYSM1,NBL1,NCKAP1L,NDRG4,NEFH,NEXN,NF1,NF2,NISCH,NKD1,NKX2-1,NKX6-1,NODAL,NOG,NOS1AP,NOTCH1,NOV,NOX4,NR2E1,NR2F2,NRG1,NRG2,NRG3,NRG4,NRP1,NRP2,NTF3,NTN1,NTRK3,NUMB,OLFM4,ONECUT1,ONECUT2,OSBPL8,P2RY12,P2RY2,P2RY6,PADI2,PAK1,PARD6B,PAWR,PAX6,PBLD,PDCD10,PDCD6,PDE4B,PDE4D,PDGFA,PDGFB,PDGFC,PDGFD,PDGFRA,PDGFRB,PDPK1,PDPN,PF4,PF4V1,PFN1,PFN2,PGAM4,PHLDA2,PHLDB2,PHPT1,PIK3CD,PIK3R1,PIN1,PITX2,PKHD1,PKN1,PKN2,PKP2,PLA2G7,PLAU,PLCB1,PLCG1,PLD1,PLD2,PLN,PLVAP,PLXNA1,PLXNA2,PLXNA3,PLXNA4,PLXNB1,PLXNB2,PLXNB3,PLXNC1,PLXND1,PODN,PODXL,POSTN,PPAP2B,PPARD,PPARGC1A,PPBP,PPM1F,PPP2R3A,PRCP,PRKCA,PRKCE,PRKD1,PRKD2,PRKX,PROX1,PRR5L,PTAFR,PTEN,PTGER3,PTGER4,PTGS2,PTK2,PTK2B,PTN,PTP4A1,PTPN23,PTPRC,PTPRG,PTPRJ,PTPRK,PTPRM,PTPRO,PTPRR,PTPRU,PTPRZ1,PYCARD,PYDC1,RAB11A,RAB25,RABGEF1,RAC1,RAC2,RAF1,RAP2A,RAP2B,RAP2C,RAPGEF2,RAPGEF3,RARRES2,RCC2,RDX,RECK,RELN,RET,RETN,RFFL,RGN,RHOA,RHOB,RHOD,RIPK3,RLTPR,RNASE10,RNASE9,RNF20,RNF207,RNF41,ROBO1,ROBO4,ROCK1,ROCK2,ROR2,RPS6KB1,RRAS,RREB1,RTN4,RUFY3,RYR2,S100A14,S100A7,S1PR1,SASH1,SCAI,SCARB1,SCN5A,SCRT2,SDC4,SDCBP,SELP,SEMA3A,SEMA3C,SEMA3D,SEMA3E,SEMA3F,SEMA3G,SEMA4A,SEMA4B,SEMA4C,SEMA4D,SEMA4F,SEMA4G,SEMA5A,SEMA5B,SEMA6A,SEMA6B,SEMA6C,SEMA6D,SEMA7A,SEMG1,SEMG2,SERPINB3,SERPINE1,SERPINE2,SERPINF1,SFRP1,SFRP2,SGK1,SGK3,SH3BGRL3,SHH,SLC26A5,SLC8A1,SLC9A3R1,SLIT2,SLK,SMAD3,SMAD7,SMURF2,SNAI1,SNAI2,SORL1,SOX14,SOX9,SP100,SPAG9,SPARC,SPATA13,SPHK1,SPINT2,SRC,SRCIN1,SRF,SRGAP1,SRGAP3,SRI,SRPX2,SST,SSX2IP,STAP1,STARD13,STAT3,STAT5A,STAT5B,STC1,STK10,STK24,STMN1,STRAP,STX4,SULF1,SUMO1,SUN2,SWAP70,SYNE2,SYNJ2BP,TAC1,TACR1,TACSTD2,TBCCD1,TBR1,TBX5,TDGF1,TEK,TGFB1,TGFB2,TGFBR1,TGFBR2,TGFBR3,THBS1,THBS4,THY1,TIAM1,TIE1,TIMP1,TIRAP,TMEFF2,TMEM102,TMSB4X,TNF,TNFRSF14,TNFRSF18,TNFSF14,TNFSF18,TNNC1,TNNT2,TP53INP1,TPM1,TRIB1,TRIM32,TRIP6,TRPM4,TRPV4,TTLL6,TWIST1,ULK4,UNC5C,UNC5D,UTS2,VASH1,VCL,VEGFA,VEGFB,VEGFC,VIL1,WAS,WASL,WDPCP,WDR44,WNT11,WNT3,WNT3A,WNT4,WNT5A,WNT5B,WNT7A,XCL1,ZC3H12A,ZNF268,ZNF304,ZNF580,ZNF703,ZP3,ZSWIM6
GO:IMP_BIOSYNTHETIC_PROCESS	http://www.broadinstitute.org/gsea/msigdb/cards/GO_IMP_BIOSYNTHETIC_PROCESS	11	0.43583	0.99997	1	1	ADSL,AMPD1,AMPD2,AMPD3,ATIC,GART,HPRT1,PAICS,PFAS,PPAT,PRTFDC1
GO:GENERATION_OF_PRECURSOR_METABOLITES_AND_ENERGY	http://www.broadinstitute.org/gsea/msigdb/cards/GO_GENERATION_OF_PRECURSOR_METABOLITES_AND_ENERGY	273	0.43604	0.99997	1	1	ACADVL,ACO1,ACO2,ACOX1,ACSM1,ADIPOQ,ADPGK,ADRB3,AGL,AK2,AKT1,AKT2,ALDH5A1,ALDOA,ALDOB,ALDOC,AQP7,ASIP,ATP5B,ATP5C1,ATP5D,ATPIF1,AVP,AVPR1A,BAX,BLOC1S1,BPGM,C11orf83,CALM1,CALM2,CALM3,CAT,CEBPA,CHCHD10,CHCHD5,COX10,COX15,COX17,COX19,COX4I1,COX4I2,COX5A,COX5B,COX6A1,COX6A2,COX6B1,COX6C,COX7A1,COX7A2L,COX7B,COX7C,COX8A,COX8C,CPS1,CROT,CS,CYB561,CYB5R4,CYC1,CYCS,CYP1A2,DHTKD1,DLD,DLST,ENO1,ENO3,ENO4,ENPP1,EPM2A,ETFA,ETFB,ETFDH,FASTKD1,FASTKD2,FASTKD3,FASTKD5,FDXR,FECH,FH,FXN,G6PC,GAA,GALK1,GAPDH,GAPDHS,GBAS,GBE1,GCGR,GCK,GFPT1,GFPT2,GIPR,GNAS,GNMT,GNPDA1,GPD1,GPI,GPR116,GSK3A,GSK3B,GYG1,GYG2,GYS1,GYS2,HK1,HK2,HK3,HKDC1,IDH1,IDH2,IDH3A,IDH3B,IDH3G,IL6ST,IMMP2L,KL,LDHA,LEP,LEPR,MC4R,MCHR1,MDH1,MDH1B,ME3,MECP2,MRAP2,MSH2,MTFR1,MTOR,MYBBP1A,MYC,NDUFA1,NDUFA10,NDUFA11,NDUFA12,NDUFA13,NDUFA2,NDUFA4,NDUFA5,NDUFA6,NDUFA7,NDUFA8,NDUFA9,NDUFAB1,NDUFAF1,NDUFAF2,NDUFB1,NDUFB10,NDUFB11,NDUFB2,NDUFB3,NDUFB4,NDUFB5,NDUFB6,NDUFB7,NDUFB8,NDUFB9,NDUFC1,NDUFC2,NDUFC2-KCTD14,NDUFS1,NDUFS2,NDUFS3,NDUFS4,NDUFS5,NDUFS6,NDUFS7,NDUFS8,NDUFV1,NDUFV2,NDUFV3,NFATC4,NHLRC1,NNT,NR1D1,NR4A3,NRF1,OGDH,OGDHL,OXA1L,PANK2,PCDH12,PDHA1,PDHA2,PDHB,PDX1,PER2,PFKFB1,PFKFB2,PFKFB3,PFKFB4,PFKL,PFKM,PFKP,PGAM1,PGAM2,PGAM4,PGK1,PGK2,PGM1,PGM2,PGM5,PHKA1,PHKA2,PHKB,PHKG1,PHKG2,PID1,PINK1,PKLR,PMPCB,POMC,PPARD,PPARGC1A,PPP1CA,PPP1CB,PPP1CC,PPP1R1A,PPP1R2,PPP1R3A,PPP1R3B,PPP1R3C,PPP1R3D,PPP1R3E,PRKAG2,PRKAG3,PRLH,PYGB,PYGL,PYGM,RPS27A,RUNX1T1,SCO1,SCO2,SDHA,SDHAF2,SDHB,SDHC,SDHD,SIRT3,SLC1A3,SLC25A12,SLC25A13,SLC25A14,SLC25A25,SLC25A27,SLC25A3,SLC25A4,SNCA,STK40,SUCLA2,SUCLG1,SUCLG2,SURF1,TAZ,TBRG4,THTPA,UBA52,UBB,UBC,UCN,UGP2,UQCR10,UQCR11,UQCRB,UQCRC1,UQCRC2,UQCRFS1,UQCRH,UQCRQ,VGF,WDR93,XYLB
GO:TOXIC_SUBSTANCE_BINDING	http://www.broadinstitute.org/gsea/msigdb/cards/GO_TOXIC_SUBSTANCE_BINDING	12	0.4363	0.99997	1	1	A4GALT,ALB,ASS1,AZU1,CHRNA7,CYP4B1,DSG1,EPHX2,GUCY2C,NEFH,PHAX,TMEM181
GO:LEUCINE_ZIPPER_DOMAIN_BINDING	http://www.broadinstitute.org/gsea/msigdb/cards/GO_LEUCINE_ZIPPER_DOMAIN_BINDING	11	0.43644	0.99997	1	1	AATF,ATF4,CDC5L,CRX,DAPK3,DDIT3,ERC1,MKL1,NRL,PAWR,PMF1
REACTOME:MHC_CLASS_II_ANTIGEN_PRESENTATION	http://www.broadinstitute.org/gsea/msigdb/cards/REACTOME_MHC_CLASS_II_ANTIGEN_PRESENTATION	87	0.43652	0.99997	1	1	ACTR1A,ACTR1B,AP1B1,AP1G1,AP1M1,AP1M2,AP1S1,AP1S2,AP2A1,AP2A2,AP2B1,AP2M1,AP2S1,ARF1,CANX,CD74,CLTA,CLTC,CTSA,CTSB,CTSC,CTSD,CTSF,CTSH,CTSK,CTSO,CTSS,DCTN1,DCTN2,DCTN3,DCTN4,DCTN5,DCTN6,DNM1,DNM2,DYNC1H1,DYNC1I1,DYNC1I2,DYNC1LI2,DYNC2H1,DYNC2LI1,DYNLL1,DYNLL2,HLA-DMA,HLA-DMB,HLA-DOA,HLA-DOB,HLA-DPA1,HLA-DPB1,HLA-DQA1,HLA-DQA2,HLA-DRB1,KIF11,KIF15,KIF18A,KIF20A,KIF22,KIF23,KIF26A,KIF2A,KIF2B,KIF2C,KIF3B,KIF3C,KIF4A,KIF4B,KIF5A,KIF5B,KIFAP3,KLC1,KLC2,KLC3,KLC4,LGMN,OSBPL1A,RAB7A,RACGAP1,RILP,SAR1B,SEC13,SEC23A,SEC24B,SEC24C,SEC24D,SEC31A,SH3GL2,SPTBN2
GO:NUCLEOSIDE_SALVAGE	http://www.broadinstitute.org/gsea/msigdb/cards/GO_NUCLEOSIDE_SALVAGE	17	0.43665	0.99997	1	1	ADK,APRT,CDA,DCK,HDHD1,HPRT1,MTAP,PRTFDC1,TK1,TK2,TYMP,UCK1,UCK2,UCKL1,UPP1,UPP2,UPRT
GO:DNA_DIRECTED_RNA_POLYMERASE_I_COMPLEX	http://www.broadinstitute.org/gsea/msigdb/cards/GO_DNA_DIRECTED_RNA_POLYMERASE_I_COMPLEX	13	0.4367	0.99997	1	1	CD3EAP,POLR1A,POLR1B,POLR1C,POLR1D,POLR1E,POLR2E,POLR2F,POLR2H,POLR2K,POLR2L,TWISTNB,ZNRD1
GO:PINOCYTOSIS	http://www.broadinstitute.org/gsea/msigdb/cards/GO_PINOCYTOSIS	12	0.43671	0.99997	1	1	AHSG,DNM2,DOCK2,EHD4,LRRC16A,MAPKAPK3,PPT1,PYCARD,PYDC1,RAB34,SNX33,SNX5
GO:NEGATIVE_REGULATION_OF_CYTOSOLIC_CALCIUM_ION_CONCENTRATION	http://www.broadinstitute.org/gsea/msigdb/cards/GO_NEGATIVE_REGULATION_OF_CYTOSOLIC_CALCIUM_ION_CONCENTRATION	10	0.43695	0.99997	1	1	ATP1A2,DRD2,HRC,KCNA5,KCNK3,MTNR1B,NOS1,NPY1R,OPRM1,SLC8A1
GO:RESPONSE_TO_LIPOPROTEIN_PARTICLE	http://www.broadinstitute.org/gsea/msigdb/cards/GO_RESPONSE_TO_LIPOPROTEIN_PARTICLE	20	0.43712	0.99997	1	1	ABCA1,ABCG1,ADAM17,CCL2,CCL5,CD36,CD81,CD9,CDH13,F3,FCER1G,FGF21,HMGCS1,ITGB1,ITGB2,NPC1,PPARG,SIGLEC15,SREBF2,SYK
GO:POSITIVE_REGULATION_OF_LYMPHOCYTE_MIGRATION	http://www.broadinstitute.org/gsea/msigdb/cards/GO_POSITIVE_REGULATION_OF_LYMPHOCYTE_MIGRATION	25	0.4374	0.99997	1	1	ADAM17,ADAM8,AIF1,CCL20,CCL21,CCL3,CCL4,CCL5,CCL7,CCR2,CXCL10,CXCL12,CXCL13,CXCL14,FADD,ITGA4,PTK2B,PYCARD,PYDC1,S100A7,TMEM102,TNFRSF14,TNFSF14,WNT5A,XCL1
GO:REGULATION_OF_HISTONE_H3_K9_ACETYLATION	http://www.broadinstitute.org/gsea/msigdb/cards/GO_REGULATION_OF_HISTONE_H3_K9_ACETYLATION	13	0.43744	0.99997	1	1	BRCA1,CAMK1,CHEK1,GATA3,HDAC5,KAT2B,NAP1L2,PIH1D1,PIWIL2,RAPGEF3,SMAD4,SMARCB1,ZNF451
GO:CARDIAC_MUSCLE_ADAPTATION	http://www.broadinstitute.org/gsea/msigdb/cards/GO_CARDIAC_MUSCLE_ADAPTATION;GO:CARDIAC_MUSCLE_HYPERTROPHY_IN_RESPONSE_TO_STRESS;http://www.broadinstitute.org/gsea/msigdb/cards/GO_CARDIAC_MUSCLE_HYPERTROPHY_IN_RESPONSE_TO_STRESS;GO:MUSCLE_HYPERTROPHY_IN_RESPONSE_TO_STRESS;http://www.broadinstitute.org/gsea/msigdb/cards/GO_MUSCLE_HYPERTROPHY_IN_RESPONSE_TO_STRESS	11	0.43744	0.99997	1	1	CAMTA2,GATA6,HDAC4,HEY2,INPP5F,KDM4A,KLF15,MEF2C,NPPA,PPP3CA,TCAP
GO:ORGANIC_ACID_TRANSMEMBRANE_TRANSPORTER_ACTIVITY	http://www.broadinstitute.org/gsea/msigdb/cards/GO_ORGANIC_ACID_TRANSMEMBRANE_TRANSPORTER_ACTIVITY	132	0.43779	0.99997	1	1	ABCB11,ABCC2,ABCC3,BSG,CEACAM1,CTNS,EMB,OCA2,PDPN,PEX3,PQLC2,SERINC1,SERINC2,SERINC3,SERINC4,SERINC5,SFXN5,SLC10A1,SLC10A2,SLC10A3,SLC10A4,SLC10A5,SLC10A6,SLC13A3,SLC13A5,SLC16A1,SLC16A10,SLC16A11,SLC16A12,SLC16A13,SLC16A14,SLC16A2,SLC16A3,SLC16A4,SLC16A5,SLC16A7,SLC16A8,SLC16A9,SLC17A3,SLC17A5,SLC17A6,SLC17A7,SLC17A8,SLC1A1,SLC1A2,SLC1A3,SLC1A4,SLC1A5,SLC1A6,SLC1A7,SLC22A12,SLC22A16,SLC22A4,SLC22A5,SLC23A1,SLC23A2,SLC25A10,SLC25A11,SLC25A12,SLC25A13,SLC25A15,SLC25A2,SLC25A21,SLC25A22,SLC26A1,SLC26A10,SLC26A11,SLC26A2,SLC26A3,SLC26A4,SLC26A5,SLC26A6,SLC26A7,SLC26A8,SLC26A9,SLC2A9,SLC32A1,SLC36A1,SLC36A2,SLC36A3,SLC36A4,SLC38A1,SLC38A10,SLC38A11,SLC38A2,SLC38A4,SLC38A5,SLC38A6,SLC38A7,SLC38A8,SLC38A9,SLC3A1,SLC3A2,SLC43A1,SLC43A2,SLC5A12,SLC5A8,SLC6A1,SLC6A11,SLC6A12,SLC6A13,SLC6A14,SLC6A15,SLC6A16,SLC6A17,SLC6A18,SLC6A19,SLC6A20,SLC6A5,SLC6A6,SLC6A7,SLC6A8,SLC6A9,SLC7A1,SLC7A10,SLC7A11,SLC7A13,SLC7A14,SLC7A2,SLC7A3,SLC7A4,SLC7A5,SLC7A6,SLC7A7,SLC7A8,SLC7A9,SLCO1A2,SLCO1B1,SLCO1B3,SLCO1C1,SLCO2A1,SLCO2B1
BIOCARTA:ARAP_PATHWAY	http://www.broadinstitute.org/gsea/msigdb/cards/BIOCARTA_ARAP_PATHWAY	17	0.43779	0.99997	1	1	ARF1,ARFGAP1,ARFGAP3,ARFGEF1,ARFGEF2,ASAP2,CLTB,COPA,CYTH1,CYTH2,CYTH3,CYTH4,GBF1,GPLD1,KDELR1,KDELR2,KDELR3
GO:CELLULAR_MONOVALENT_INORGANIC_CATION_HOMEOSTASIS	http://www.broadinstitute.org/gsea/msigdb/cards/GO_CELLULAR_MONOVALENT_INORGANIC_CATION_HOMEOSTASIS	92	0.43781	0.99997	1	1	AGT,AGTR2,ATP12A,ATP1A1,ATP1A2,ATP1A3,ATP1A4,ATP1B1,ATP1B2,ATP1B3,ATP4A,ATP5B,ATP6V0A1,ATP6V0A2,ATP6V0A4,ATP6V0B,ATP6V0C,ATP6V0D1,ATP6V0D2,ATP6V0E1,ATP6V0E2,ATP6V1A,ATP6V1B2,ATP6V1C1,ATP6V1C2,ATP6V1D,ATP6V1E1,ATP6V1E2,ATP6V1F,ATP6V1G1,ATP6V1G2,ATP6V1G3,ATP6V1H,AVP,AVPR1A,BCL2,C8orf44-SGK3,CA2,CA7,CAMK2D,CFTR,CLCN3,CLIC4,CLN3,CLN5,CLN6,FASLG,KCNJ2,KCNMA1,LRRK2,MAFG,NEDD4L,NOX1,PPT1,RAB20,RAB38,RAB7A,SGK1,SGK2,SGK3,SLC11A1,SLC17A7,SLC26A1,SLC26A10,SLC26A11,SLC26A2,SLC26A3,SLC26A4,SLC26A5,SLC26A6,SLC26A7,SLC26A8,SLC26A9,SLC4A1,SLC4A10,SLC4A11,SLC4A2,SLC4A3,SLC4A4,SLC4A5,SLC4A7,SLC4A8,SLC4A9,SLC8A1,SLC9A1,SLC9A8,TCIRG1,TFAP2B,TMEM165,TMEM175,TMPRSS3,TTPA
GO:OOGENESIS	http://www.broadinstitute.org/gsea/msigdb/cards/GO_OOGENESIS	62	0.43818	0.99997	1	1	AMH,ANG,ASPM,ATM,AURKC,BCL2,BMPR1B,BRCA2,CCDC155,CCNB1,CDC25B,CTNNB1,DAZL,DDX20,DIAPH2,DMC1,DMRT1,ERCC1,EREG,FBXO5,FMN2,FOXL2,FOXO3,GDF9,GPR149,HEXB,HORMAD1,INHBB,INSL3,KIAA0196,KIAA0430,LGR5,MLH1,NANOS3,NOBOX,NPM2,PABPC1L,PAQR5,PAQR7,PAQR8,PDE3A,PIWIL2,PLD6,POMZP3,PTK2B,REC8,RPS6,RPS6KA2,RXFP2,SOHLH1,SOHLH2,SPO11,SRC,STRA8,TAF4B,TDRD5,TRIP13,WNT4,YBX2,ZGLP1,ZNF830,ZP3
GO:NEGATIVE_REGULATION_OF_SEQUENCE_SPECIFIC_DNA_BINDING_TRANSCRIPTION_FACTOR_ACTIVITY	http://www.broadinstitute.org/gsea/msigdb/cards/GO_NEGATIVE_REGULATION_OF_SEQUENCE_SPECIFIC_DNA_BINDING_TRANSCRIPTION_FACTOR_ACTIVITY	127	0.43842	0.99997	1	1	AIM2,ANXA4,ARRB1,ARRB2,BHLHE40,BMP7,BRMS1,BTRC,CAT,CDK5RAP3,CDKN2A,CEBPG,CMKLR1,COMMD1,COMMD6,COMMD7,CTNNBIP1,CYLD,CYP1B1,DAB2IP,DAP,DDIT3,DNAJA3,EGLN1,EIF2AK4,ERBB2IP,ESR1,EZH2,FAM105B,FLNA,FOXA2,FOXH1,FOXJ1,FOXP3,FOXS1,FZD6,GAS6,GFI1,GLIS2,HAND1,HAND2,HAVCR2,HDAC2,HDAC4,HEYL,HMOX1,HNF4A,HR,ID1,ID2,ID3,IRAK1,IRAK2,IRAK3,IRG1,ITCH,KDM1A,KEAP1,KLF4,MAD2L2,MAP2K5,MAP3K10,MED13,MEN1,MSX2,NFKBIA,NFKBID,NFKBIL1,NLRP12,NLRP3,NR0B1,NR0B2,PBX1,PELI1,PEX14,PIAS2,PIAS4,PIM1,PKHD1,PLA2G10,PRMT2,PRNP,PROX1,PSMD10,PTCH1,PTGIS,PYCARD,PYDC1,PYDC2,RB1,RBCK1,RLIM,RNF2,RWDD3,SETD6,SFRP4,SFRP5,SIGIRR,SIRT1,SIVA1,SMAD7,SP100,SUFU,SUMO1,TAF3,TAX1BP1,TCEAL7,TCF7L2,THRA,TLR9,TNFAIP3,TNFRSF4,TNFSF4,TRAF3,TRIB1,TRIM21,TRIM37,TRIM40,TWIST1,UFL1,USP7,WFS1,WWP2,XCL1,ZC3H12A,ZNF431,ZNF675
GO:VESICLE_TARGETING	http://www.broadinstitute.org/gsea/msigdb/cards/GO_VESICLE_TARGETING	74	0.43852	0.99997	1	1	ANKRD28,AP1AR,AP1M2,AREG,BET1,CD59,CLASP1,CLASP2,CNIH2,CNIH3,COL7A1,CSNK1D,CTSC,CTSZ,CUL3,F5,F8,FOLR1,GBF1,GOLGA2,GORASP1,GOSR2,GRIA1,KLHL12,LMAN1,LRMP,MAP4K2,MCFD2,NAPA,NLGN1,NSF,PPP6C,PPP6R1,PPP6R3,PREB,PSEN1,RAB1A,RAB1B,SAR1B,SCFD1,SCRIB,SEC13,SEC16A,SEC16B,SEC23A,SEC23IP,SEC24A,SEC24B,SEC24C,SEC24D,SEC31A,SEPT5,SERPINA1,SNAP23,SNAP29,STX5,TBC1D20,TFG,TMED10,TMED2,TMED9,TRAPPC1,TRAPPC10,TRAPPC2,TRAPPC2L,TRAPPC3,TRAPPC4,TRAPPC5,TRAPPC6A,TRAPPC6B,TRAPPC9,USO1,WIPI1,YKT6
GO:DNA_METHYLATION_INVOLVED_IN_GAMETE_GENERATION	http://www.broadinstitute.org/gsea/msigdb/cards/GO_DNA_METHYLATION_INVOLVED_IN_GAMETE_GENERATION	17	0.43863	0.99997	1	1	ASZ1,CTCFL,DDX4,DNMT3A,KDM1B,MAEL,MOV10L1,PICK1,PIWIL2,PIWIL4,PLD6,PRMT7,TDRD1,TDRD12,TDRD5,TDRD9,TDRKH
GO:REGULATION_OF_CHOLESTEROL_EFFLUX	http://www.broadinstitute.org/gsea/msigdb/cards/GO_REGULATION_OF_CHOLESTEROL_EFFLUX	19	0.43865	0.99997	1	1	ABCA1,ABCA12,ABCA7,ABCG1,ADIPOQ,APOE,EGF,LAMTOR1,LRP1,NFKBIA,NR1H2,NR1H3,PLA2G10,PLTP,PON1,PTCH1,SHH,SIRT1,SREBF2
GO:CATION_TRANSMEMBRANE_TRANSPORTER_ACTIVITY	http://www.broadinstitute.org/gsea/msigdb/cards/GO_CATION_TRANSMEMBRANE_TRANSPORTER_ACTIVITY	593	0.43873	0.99997	1	1	ABCB11,ABCC8,ABCC9,ADC,ANO1,ANO10,ANO6,ANXA5,AQP1,ATOX1,ATP12A,ATP13A1,ATP13A2,ATP13A3,ATP13A4,ATP13A5,ATP1A1,ATP1A2,ATP1A3,ATP1A4,ATP1B1,ATP1B2,ATP1B3,ATP1B4,ATP2A1,ATP2A2,ATP2A3,ATP2B1,ATP2B2,ATP2B3,ATP2B4,ATP2C1,ATP2C2,ATP4A,ATP4B,ATP5A1,ATP5B,ATP5C1,ATP5D,ATP5E,ATP5EP2,ATP5F1,ATP5G1,ATP5G2,ATP5G3,ATP5H,ATP5I,ATP5J,ATP5L,ATP5L2,ATP5O,ATP5S,ATP6AP1,ATP6AP1L,ATP6V0A1,ATP6V0A2,ATP6V0A4,ATP6V0B,ATP6V0C,ATP6V0D1,ATP6V0D2,ATP6V0E1,ATP6V0E2,ATP6V1A,ATP6V1B2,ATP6V1C1,ATP6V1C2,ATP6V1E1,ATP6V1E2,ATP6V1F,ATP6V1G1,ATP6V1G3,ATP6V1H,ATP7A,ATP7B,ATP8A1,CACNA1A,CACNA1B,CACNA1C,CACNA1D,CACNA1E,CACNA1F,CACNA1G,CACNA1H,CACNA1I,CACNA1S,CACNA2D1,CACNA2D2,CACNA2D3,CACNA2D4,CACNB1,CACNB2,CACNB3,CACNB4,CACNG1,CACNG2,CACNG3,CACNG4,CACNG5,CACNG6,CACNG7,CACNG8,CALHM1,CALHM2,CALHM3,CATSPER1,CATSPER2,CATSPER3,CATSPER4,CCDC109B,CCT8L2,CHRNA1,CHRNA10,CHRNA2,CHRNA3,CHRNA4,CHRNA5,CHRNA6,CHRNA7,CHRNA9,CHRNB1,CHRNB2,CHRNB3,CHRNB4,CHRND,CHRNE,CHRNG,CLDN16,CNGA1,CNGA2,CNGA3,CNGA4,CNGB1,CNGB3,CNNM4,COX10,COX11,COX15,COX4I1,COX4I2,COX5A,COX5B,COX6A1,COX6A2,COX6B1,COX6B2,COX6C,COX7A1,COX7A2,COX7A2L,COX7B,COX7B2,COX7C,COX8A,COX8C,CUL5,CYB5A,DENND5A,DENND5B,FAM26D,FAM26E,FAM26F,FKBP1B,FXYD2,FXYD4,GAR1,GAS6,GPM6A,GRIN1,GRIN2A,GRIN2C,GRIN3A,GRIN3B,GRM7,HCN1,HCN2,HCN3,HCN4,HPN,HTR3A,HTR3B,HTR3C,HTR3D,HTR3E,HVCN1,IL1RAPL1,ITGAV,ITPR1,ITPR2,ITPR3,JPH2,JPH3,KCNA1,KCNA10,KCNA2,KCNA3,KCNA4,KCNA5,KCNA6,KCNA7,KCNAB1,KCNAB2,KCNAB3,KCNB1,KCNB2,KCNC1,KCNC2,KCNC3,KCNC4,KCND1,KCND2,KCND3,KCNE1,KCNE1L,KCNE2,KCNE3,KCNE4,KCNF1,KCNG1,KCNG2,KCNG3,KCNG4,KCNH1,KCNH2,KCNH3,KCNH4,KCNH5,KCNH6,KCNH7,KCNH8,KCNIP1,KCNIP2,KCNIP3,KCNIP4,KCNJ1,KCNJ10,KCNJ11,KCNJ13,KCNJ14,KCNJ15,KCNJ16,KCNJ2,KCNJ3,KCNJ4,KCNJ5,KCNJ6,KCNJ8,KCNJ9,KCNK1,KCNK10,KCNK12,KCNK13,KCNK15,KCNK16,KCNK17,KCNK18,KCNK2,KCNK3,KCNK4,KCNK5,KCNK6,KCNK7,KCNK9,KCNMA1,KCNMB1,KCNMB2,KCNMB3,KCNMB4,KCNN1,KCNN2,KCNN3,KCNN4,KCNQ1,KCNQ2,KCNQ3,KCNQ4,KCNQ5,KCNS1,KCNS2,KCNS3,KCNT1,KCNT2,KCNU1,KCNV1,KCNV2,LOXHD1,MAGT1,MCOLN1,MCOLN2,MCOLN3,MCU,MFSD3,MMGT1,MRS2,MTMR6,NALCN,NDUFA4,NIPAL1,NIPAL2,NIPAL3,NIPAL4,NNT,NOX1,NOX5,OAZ3,OCA2,OPRM1,ORAI2,ORAI3,P2RX1,P2RX2,P2RX3,P2RX4,P2RX5,P2RX6,P2RX7,PANX1,PDE2A,PIEZO1,PKD1,PKD1L1,PKD2,PKD2L1,PKD2L2,PKDREJ,PQLC2,PSEN1,RASA3,REST,RHAG,RHBG,RHCE,RHCG,RHD,RYR1,RYR2,RYR3,SCN10A,SCN11A,SCN1A,SCN1B,SCN2A,SCN2B,SCN3A,SCN3B,SCN4A,SCN4B,SCN5A,SCN7A,SCN8A,SCN9A,SCNN1A,SCNN1B,SCNN1D,SCNN1G,SERINC1,SERINC2,SERINC3,SERINC4,SERINC5,SHROOM2,SLC10A1,SLC10A2,SLC10A3,SLC10A4,SLC10A5,SLC10A6,SLC11A1,SLC11A2,SLC12A1,SLC12A2,SLC12A4,SLC12A5,SLC12A6,SLC12A7,SLC12A9,SLC13A1,SLC13A3,SLC13A4,SLC13A5,SLC15A1,SLC15A2,SLC15A3,SLC15A4,SLC17A1,SLC17A2,SLC17A3,SLC17A4,SLC17A5,SLC17A7,SLC18A1,SLC18A2,SLC18A3,SLC1A1,SLC1A2,SLC1A3,SLC1A4,SLC1A5,SLC1A6,SLC1A7,SLC20A1,SLC20A2,SLC22A1,SLC22A13,SLC22A14,SLC22A16,SLC22A18,SLC22A2,SLC22A3,SLC22A4,SLC22A5,SLC23A1,SLC23A2,SLC24A1,SLC24A2,SLC24A3,SLC24A4,SLC24A5,SLC25A15,SLC25A17,SLC25A2,SLC25A20,SLC25A29,SLC25A37,SLC25A42,SLC28A1,SLC28A2,SLC28A3,SLC2A10,SLC2A12,SLC2A13,SLC2A6,SLC2A8,SLC2A9,SLC30A1,SLC30A10,SLC30A2,SLC30A3,SLC30A4,SLC30A5,SLC30A6,SLC30A7,SLC30A8,SLC30A9,SLC31A1,SLC31A2,SLC32A1,SLC33A1,SLC34A1,SLC34A2,SLC34A3,SLC35A1,SLC35A2,SLC35A3,SLC35A4,SLC35A5,SLC36A1,SLC36A2,SLC36A3,SLC36A4,SLC38A1,SLC38A5,SLC38A7,SLC39A1,SLC39A10,SLC39A11,SLC39A12,SLC39A13,SLC39A14,SLC39A2,SLC39A3,SLC39A4,SLC39A5,SLC39A6,SLC39A7,SLC39A8,SLC39A9,SLC3A2,SLC40A1,SLC41A1,SLC41A2,SLC41A3,SLC44A1,SLC44A2,SLC44A3,SLC44A4,SLC44A5,SLC45A2,SLC45A3,SLC45A4,SLC47A1,SLC47A2,SLC4A11,SLC4A4,SLC4A5,SLC4A7,SLC4A9,SLC5A1,SLC5A2,SLC5A3,SLC5A4,SLC5A5,SLC5A6,SLC5A7,SLC5A9,SLC6A1,SLC6A11,SLC6A12,SLC6A13,SLC6A14,SLC6A15,SLC6A16,SLC6A17,SLC6A18,SLC6A19,SLC6A20,SLC6A3,SLC6A4,SLC6A5,SLC6A6,SLC6A7,SLC6A8,SLC6A9,SLC7A1,SLC7A10,SLC7A2,SLC7A3,SLC7A8,SLC8A1,SLC8A2,SLC8A3,SLC9A1,SLC9A2,SLC9A3,SLC9A4,SLC9A5,SLC9A6,SLC9A7,SLC9A8,SLC9A9,SLC9B1,SLC9B2,STIM2,SURF1,TCIRG1,TF,TFRC,TMC1,TMC2,TMCO3,TMEM175,TMEM37,TMEM38A,TMEM38B,TMEM63C,TPCN1,TPCN2,TRAPPC10,TRPA1,TRPC1,TRPC3,TRPC4,TRPC4AP,TRPC5,TRPC6,TRPC7,TRPM1,TRPM2,TRPM3,TRPM4,TRPM5,TRPM6,TRPM7,TRPM8,TRPV1,TRPV2,TRPV3,TRPV4,TRPV5,TRPV6,TTYH1,TUSC3,UQCR10,UQCR11,UQCRB,UQCRC1,UQCRFS1,UQCRH,UQCRQ,ZACN,ZDHHC13,ZDHHC17,ZP3
GO:MICROVILLUS_ORGANIZATION	http://www.broadinstitute.org/gsea/msigdb/cards/GO_MICROVILLUS_ORGANIZATION	19	0.4389	0.99997	1	1	EZR,FXYD5,GLDN,KLF5,MAP4K4,MINK1,MYO1A,PTPN11,RAP1A,RAP1B,RAP2A,RAP2B,RAP2C,RAPGEF2,RAPGEF6,RDX,SLC9A3R1,STX2,TNIK
GO:CATION_TRANSPORTING_ATPASE_COMPLEX	http://www.broadinstitute.org/gsea/msigdb/cards/GO_CATION_TRANSPORTING_ATPASE_COMPLEX	16	0.43895	0.99997	1	1	ATP12A,ATP1A1,ATP1A2,ATP1A3,ATP1A4,ATP1B1,ATP1B2,ATP1B3,ATP1B4,ATP2A2,ATP4B,FXYD1,FXYD2,GM2A,PLN,SLC9A1
GO:CHANNEL_INHIBITOR_ACTIVITY	http://www.broadinstitute.org/gsea/msigdb/cards/GO_CHANNEL_INHIBITOR_ACTIVITY	35	0.43932	0.99997	1	1	AMBP,BCL2,CAMK2D,CAV1,CAV3,CCDC109B,CFTR,ENSA,FKBP1A,FKBP1B,GNB2L1,HAMP,ITPR1,KCNA5,KCNK2,KCNMB2,KCNV1,LYNX1,NEDD4L,PACSIN3,PCSK9,PDZD3,PHPT1,RASA1,RSC1A1,SCN1B,SLC30A1,STX7,STX8,TNNI3,VAMP8,VTI1B,WNK1,WNK3,WNK4
GO:CHAPERONE_MEDIATED_PROTEIN_FOLDING	http://www.broadinstitute.org/gsea/msigdb/cards/GO_CHAPERONE_MEDIATED_PROTEIN_FOLDING	44	0.43934	0.99997	1	1	BAG1,CALR,CANX,CCT2,CD74,CHORDC1,CLU,CRTAP,CSNK2A1,DNAJB1,DNAJB8,DNAJC24,ERO1L,FKBP11,FKBP14,FKBP1A,FKBP1B,FKBP2,FKBP3,FKBP4,FKBP5,FKBP7,FKBP8,FKBP9,FKBPL,HSPA8,HSPE1,HSPH1,LEPRE1,PDIA4,PEX19,PPIB,PPID,PTGES3,ST13,TOR1A,TOR1B,TOR2A,TRAP1,TTC9,TTC9B,TTC9C,UNC45A,UNC45B
GO:EXOCYTIC_VESICLE_MEMBRANE	http://www.broadinstitute.org/gsea/msigdb/cards/GO_EXOCYTIC_VESICLE_MEMBRANE	53	0.43969	0.99997	1	1	ABCC8,AMPH,BCL2L1,C19orf26,DMXL2,DNM1L,DOC2A,DRD2,DTNBP1,GAD2,ICA1,LRRK2,OTOF,PI4K2A,PTPRN2,RAB11B,RPH3A,SCAMP1,SCAMP5,SEMA4C,SLC17A5,SLC17A6,SLC17A7,SLC17A8,SLC18A2,SLC30A3,SLC32A1,SLC6A17,SNAPIN,SV2B,SV2C,SVOP,SYN1,SYN3,SYNGR1,SYNGR2,SYNGR3,SYNGR4,SYNPR,SYP,SYT1,SYT11,SYT12,SYT2,SYT4,SYT5,SYT6,SYT7,SYT9,TMEM163,VAMP1,VAMP2,ZNRF1
GO:NUCLEOTIDE_EXCISION_REPAIR_DNA_DUPLEX_UNWINDING	http://www.broadinstitute.org/gsea/msigdb/cards/GO_NUCLEOTIDE_EXCISION_REPAIR_DNA_DUPLEX_UNWINDING	20	0.43976	0.99997	1	1	CETN2,CUL4A,CUL4B,DDB1,DDB2,ERCC2,ERCC3,GTF2H1,GTF2H3,GTF2H4,GTF2H5,PARP1,RAD23B,RBX1,RPS27A,UBA52,UBB,UBC,XPA,XPC
GO:POSITIVE_REGULATION_OF_LYMPHOCYTE_APOPTOTIC_PROCESS	http://www.broadinstitute.org/gsea/msigdb/cards/GO_POSITIVE_REGULATION_OF_LYMPHOCYTE_APOPTOTIC_PROCESS	20	0.43984	0.99997	1	1	ADAM8,BAX,BBC3,CCL5,FAS,FNIP1,IDO1,IL10,LGALS13,LGALS14,LGALS16,LGALS9,NFKBID,P2RX7,PDCD1,PRELID1,TGFB2,TP53,WNT5A,ZC3H8
GO:NONMOTILE_PRIMARY_CILIUM	http://www.broadinstitute.org/gsea/msigdb/cards/GO_NONMOTILE_PRIMARY_CILIUM	129	0.43988	0.99997	1	1	ABCA4,AHI1,ANO2,ARL3,ARR3,ATP8A2,B9D1,B9D2,BBS4,BBS7,BBS9,C21orf2,C2orf71,C5orf42,CC2D2A,CDHR1,CEP290,CEP89,CETN1,CETN2,CIB2,CNGA1,CNGA3,CNGB1,CNGB3,DCDC2,DHRS3,DRD1,DRD2,DRD5,ELMOD3,FAM161A,GNA11,GNAQ,GNAT1,GNAT2,GNB1,GNB5,GNGT1,GPR83,GRK1,GRK4,GRK7,GRXCR1,GUCA1A,GUCA1B,GUCA1C,GUCA2B,GUCY2D,GUCY2F,IFT122,IFT140,IFT52,IFT57,INHA,IQCB1,KIF17,KIFAP3,KNCN,MAK,MAP1B,MCHR1,MERTK,MKKS,MKS1,MYO5A,MYO7A,MYRIP,NAPEPLD,NPHP1,NPHP4,NPY2R,OCRL,OPN1LW,OPN1SW,OPN5,PCDH15,PCM1,PDC,PDE6A,PDE6B,PDE6G,PHLPP2,PKD1L1,PKD2,PKD2L1,PPEF2,PROM1,PRPH2,PTGS1,PTPRK,RAB27A,RAB8A,RGS9,RGS9BP,RHO,ROM1,RP1,RP1L1,RPGR,RPGRIP1,RPGRIP1L,SAG,SEPT2,SEPT7,SEPT9,SPATA7,SPTBN5,SSTR3,STRC,TBCC,TCTN1,TCTN2,TMEM107,TMEM17,TMEM216,TMEM231,TMEM237,TMEM67,TOPORS,TRAF3IP1,TTBK2,TUBG1,TULP1,UNC119B,USH1C,USH1G,USH2A,WDR19
GO:NEGATIVE_REGULATION_OF_BLOOD_PRESSURE	http://www.broadinstitute.org/gsea/msigdb/cards/GO_NEGATIVE_REGULATION_OF_BLOOD_PRESSURE	41	0.44	0.99997	1	1	ABAT,ADIPOQ,ADM2,ADORA1,ADRA1A,ADRB1,ADRB2,ADRB3,AGTR2,APLN,BBS4,BDKRB1,BDKRB2,BMPR2,CNR1,CRH,DRD2,DRD3,DRD5,FFAR3,GCH1,GUCA2B,KCNK6,MKKS,NOS1,NOS2,NOS3,NPPA,NTSR1,OPRL1,OXT,PPARA,PRCP,PTAFR,RNPEP,SCPEP1,SOD2,UCN,UTS2,UTS2R,VEGFC
GO:REGULATION_OF_LEUKOCYTE_DEGRANULATION	http://www.broadinstitute.org/gsea/msigdb/cards/GO_REGULATION_OF_LEUKOCYTE_DEGRANULATION	40	0.44026	0.99997	1	1	ABR,ADORA2B,AP1G1,BCR,C12orf4,CCR2,CD300A,CD84,CEACAM1,F2RL1,FCER1A,FCER1G,FER,FES,FGR,FOXF1,GAB2,HMOX1,IL13,IL13RA2,IL4,IL4R,LAMP1,LGALS9,LYN,PDPK1,PRAM1,PTAFR,RABGEF1,RAC2,SNX4,SNX6,STX4,STXBP2,SYK,UNC13D,VAMP2,VAMP3,VAMP8,ZAP70
GO:REGULATION_OF_INTRACELLULAR_STEROID_HORMONE_RECEPTOR_SIGNALING_PATHWAY	http://www.broadinstitute.org/gsea/msigdb/cards/GO_REGULATION_OF_INTRACELLULAR_STEROID_HORMONE_RECEPTOR_SIGNALING_PATHWAY	55	0.44032	0.99997	1	1	ARNTL,ARRB2,BRCA1,BUD31,CALR,CARM1,CLOCK,CNOT1,CNOT2,CRIPAK,CRY1,CRY2,CYP7B1,DAB2,DDRGK1,DDX17,DYX1C1,EP300,FOXA1,FOXH1,FOXP1,GHRHR,HDAC1,HDAC6,HEYL,ISL1,KANK2,LMO3,MED1,NCOA2,NODAL,NR0B1,PAK1,PARK7,PER1,PHB,PIAS2,PPP5C,PRMT2,RNF14,RNF6,RQCD1,SFRP1,SIRT1,SKP2,SMARCA4,SRC,STRN3,TCF21,TRIM68,UBA5,UFL1,UFM1,UFSP2,ZNF366
GO:ADENYLYLTRANSFERASE_ACTIVITY	http://www.broadinstitute.org/gsea/msigdb/cards/GO_ADENYLYLTRANSFERASE_ACTIVITY	24	0.44034	0.99997	1	1	ABL1,COASY,FICD,FLAD1,GPHN,MOCS3,MTPAP,NMNAT1,NMNAT2,NMNAT3,OAS1,OAS2,OAS3,OASL,PAPD4,PAPD5,PAPD7,PAPOLA,PAPOLB,PAPOLG,PAPSS1,PAPSS2,TRNT1,TUT1
GO:AMINO_ACID_IMPORT	http://www.broadinstitute.org/gsea/msigdb/cards/GO_AMINO_ACID_IMPORT	15	0.44034	0.99997	1	1	CLN8,KCNJ10,NTSR1,SH3BP4,SLC11A1,SLC17A7,SLC1A1,SLC1A2,SLC1A3,SLC3A2,SLC6A1,SLC6A20,SLC6A5,SLC6A9,SLC7A2
GO:MEMBRANE_LIPID_CATABOLIC_PROCESS	http://www.broadinstitute.org/gsea/msigdb/cards/GO_MEMBRANE_LIPID_CATABOLIC_PROCESS	21	0.44036	0.99997	1	1	ACER1,CYP1B1,GALC,GBA,GBA2,GLA,GM2A,HEXB,NAGA,NEU1,NEU2,NEU3,NEU4,PPT1,SGPL1,SMPD1,SMPD3,SMPD4,SMPDL3A,SMPDL3B,SPHK1
CAV2_CYTOSKELETON	https://www.ncbi.nlm.nih.gov/pubmed/20668236	18	0.44048	0.99997	1	1	ANK1,CFL1,CLASP2,CTBP1,DCTN2,DNAH3,DTNA,KIF2A,LASP1,MAP1B,MAP4,MAP6,MAPRE2,NCKAP1,SYNPO,TUBA1A,TUBB2A,TUBB2B
GO:BASE_EXCISION_REPAIR	http://www.broadinstitute.org/gsea/msigdb/cards/GO_BASE_EXCISION_REPAIR	39	0.44048	0.99997	1	1	APEX1,APEX2,CCNO,DNA2,ERCC6,HMGA1,HMGA2,HMGB1,HUWE1,LIG1,LIG3,MBD4,MPG,MUTYH,NEIL1,NEIL2,NEIL3,NTHL1,OGG1,PARP2,POLB,POLD1,POLE,POLG,POLQ,PRMT6,RECQL4,RPA1,RPA2,RPA3,SIRT6,SMUG1,TDG,TP53,UNG,USP47,WRN,XPA,XRCC1
GO:NEGATIVE_REGULATION_OF_INTRACELLULAR_ESTROGEN_RECEPTOR_SIGNALING_PATHWAY	http://www.broadinstitute.org/gsea/msigdb/cards/GO_NEGATIVE_REGULATION_OF_INTRACELLULAR_ESTROGEN_RECEPTOR_SIGNALING_PATHWAY	11	0.44058	0.99997	1	1	BRCA1,CNOT1,CNOT2,CRIPAK,CYP7B1,FOXH1,ISL1,KANK2,RQCD1,STRN3,ZNF366
GO:POSITIVE_REGULATION_OF_BIOMINERAL_TISSUE_DEVELOPMENT	http://www.broadinstitute.org/gsea/msigdb/cards/GO_POSITIVE_REGULATION_OF_BIOMINERAL_TISSUE_DEVELOPMENT	37	0.44085	0.99997	1	1	ACVR1,ACVR2A,ACVR2B,ADRB2,AMELX,AMTN,ANO6,BMP2,BMP4,BMP6,BMP7,BMPR1A,BMPR1B,BMPR2,CD276,FAM20C,FBN2,GPM6B,KL,LTF,MEF2C,NELL1,OSR1,OSR2,P2RX7,PKDCC,PLA2G4A,PTH,SLC8A1,SMAD3,TFAP2A,TGFB1,TGFB3,TMEM119,WNT10B,WNT4,WNT6
REACTOME:PKB_MEDIATED_EVENTS	http://www.broadinstitute.org/gsea/msigdb/cards/REACTOME_PKB_MEDIATED_EVENTS	27	0.44096	0.99997	1	1	AKT2,CAB39,CAB39L,EEF2K,EIF4B,EIF4E,EIF4EBP1,EIF4G1,MLST8,MTOR,PDE3B,PPM1A,PRKAA1,PRKAA2,PRKAB1,PRKAG1,PRKAG2,PRKAG3,RHEB,RPS6,RPS6KB1,RPTOR,STK11,STRADA,STRADB,TSC1,TSC2
GO:ESTABLISHMENT_OF_MITOTIC_SPINDLE_LOCALIZATION	http://www.broadinstitute.org/gsea/msigdb/cards/GO_ESTABLISHMENT_OF_MITOTIC_SPINDLE_LOCALIZATION	23	0.44111	0.99997	1	1	ARHGEF2,CDK5RAP2,CENPA,CLASP1,DYNLT1,ESPL1,EYA1,FGF10,GPSM2,HTT,KPNB1,NDC80,NDE1,NDEL1,NUMA1,NUSAP1,PAFAH1B1,PAX6,SPRY1,SPRY2,WDR43,WDR81,ZW10
GO:PROTEIN_HORMONE_RECEPTOR_ACTIVITY	http://www.broadinstitute.org/gsea/msigdb/cards/GO_PROTEIN_HORMONE_RECEPTOR_ACTIVITY	11	0.44128	0.99997	1	1	ADIPOR1,ADIPOR2,AMHR2,FSHR,GNRHR,GPR173,LHCGR,MCHR1,PAX8,RXFP2,TSHR
GO:CARDIAC_ATRIUM_DEVELOPMENT	http://www.broadinstitute.org/gsea/msigdb/cards/GO_CARDIAC_ATRIUM_DEVELOPMENT	29	0.44146	0.99997	1	1	ACVR1,ANK2,BMP10,CYR61,DAND5,DLL4,GATA4,HEG1,HEY2,ISL1,MDM2,MESP1,MYH6,NKX2-5,NOTCH1,NOTCH2,NPHP3,PITX2,PROX1,SHOX2,SMO,SOS1,SOX4,TBX20,TBX5,WHSC1,WNT2,WNT5A,ZFPM1
REACTOME:CONVERSION_FROM_APC_C_CDC20_TO_APC_C_CDH1_IN_LATE_ANAPHASE	http://www.broadinstitute.org/gsea/msigdb/cards/REACTOME_CONVERSION_FROM_APC_C_CDC20_TO_APC_C_CDH1_IN_LATE_ANAPHASE	16	0.44153	0.99997	1	1	ANAPC1,ANAPC10,ANAPC11,ANAPC2,ANAPC4,ANAPC5,ANAPC7,CDC14A,CDC16,CDC20,CDC23,CDC26,CDC27,UBE2C,UBE2D1,UBE2E1
GO:SIN3_COMPLEX	http://www.broadinstitute.org/gsea/msigdb/cards/GO_SIN3_COMPLEX	13	0.44178	0.99997	1	1	CSNK2A1,FAM60A,HDAC1,HDAC2,HEY2,ING2,MORF4L1,NCOR1,PHF12,RBBP4,SIN3A,SIN3B,SUDS3
GO:REGULATION_OF_SISTER_CHROMATID_SEGREGATION	http://www.broadinstitute.org/gsea/msigdb/cards/GO_REGULATION_OF_SISTER_CHROMATID_SEGREGATION	65	0.44183	0.99997	1	1	ANAPC10,ANAPC11,ANAPC4,ANKRD32,APC,ATM,ATRX,AXIN2,BECN1,BUB1,BUB1B,BUB3,CCNB1,CDC23,CDC26,CDC27,CDC6,CDCA5,CENPE,CENPF,CSNK2A1,CSNK2A2,CTCF,CTNNB1,CUL3,DLGAP5,DUSP1,DYNC1LI1,ESPL1,FAM178A,FBXO5,GEN1,GOLGA2,GORASP1,H2AFY,HDAC8,KLHL22,LCMT1,MAD1L1,MAD2L1,MAD2L2,MOS,NEK6,NSMCE2,PCID2,PLK1,PSMG2,PTEN,PTTG1,PTTG2,RAB1A,RB1,SFPQ,SMC5,TERF1,TEX14,TNKS,TPR,TTK,UBE2C,USP44,WAPAL,XRCC3,ZNF207,ZW10
GO:PYRUVATE_METABOLIC_PROCESS	http://www.broadinstitute.org/gsea/msigdb/cards/GO_PYRUVATE_METABOLIC_PROCESS	58	0.44191	0.99997	1	1	ACOT12,ADPGK,AGXT,ALDOA,ALDOB,ALDOC,BPGM,BSG,CDO1,DHTKD1,DLD,ENO1,ENO3,ENO4,GALK1,GAPDH,GAPDHS,GCK,GLO1,GPI,HAGH,HK1,HK2,HK3,HKDC1,HOGA1,LDHA,LDHB,LDHC,ME3,NR4A3,OGDH,OGDHL,PC,PCK1,PDHA1,PDHA2,PDHB,PDHX,PFKFB1,PFKFB2,PFKFB3,PFKFB4,PFKL,PFKM,PFKP,PGAM1,PGAM2,PGAM4,PGK1,PGK2,PGM1,PKLR,SDS,SLC16A1,SLC16A3,SLC16A8,SRR
GO:AROMATIC_AMINO_ACID_FAMILY_METABOLIC_PROCESS	http://www.broadinstitute.org/gsea/msigdb/cards/GO_AROMATIC_AMINO_ACID_FAMILY_METABOLIC_PROCESS	28	0.44204	0.99997	1	1	AADAT,ACMSD,AFMID,ASRGL1,ATP7A,CCBL1,DCT,FAH,GCDH,GSTZ1,HAAO,HGD,HPD,HPDL,IDO1,IDO2,IL4I1,KMO,KYNU,PAH,PCBD1,QDPR,TAT,TDO2,TH,TPH1,TPH2,TYR
REACTOME:OLFACTORY_SIGNALING_PATHWAY	http://www.broadinstitute.org/gsea/msigdb/cards/REACTOME_OLFACTORY_SIGNALING_PATHWAY	292	0.44217	0.99997	1	1	GNAL,GNB1,GNGT1,OR10A2,OR10A3,OR10A4,OR10A5,OR10A6,OR10A7,OR10AD1,OR10AG1,OR10C1,OR10G2,OR10G3,OR10G4,OR10G7,OR10G8,OR10G9,OR10H1,OR10H2,OR10H3,OR10H4,OR10H5,OR10J1,OR10J3,OR10J5,OR10K1,OR10K2,OR10P1,OR10Q1,OR10R2,OR10S1,OR10T2,OR10V1,OR10W1,OR10X1,OR10Z1,OR11A1,OR11G2,OR14A16,OR14C36,OR14J1,OR14K1,OR1A1,OR1A2,OR1B1,OR1C1,OR1D2,OR1D5,OR1E1,OR1E2,OR1F1,OR1G1,OR1I1,OR1J1,OR1J2,OR1J4,OR1K1,OR1L1,OR1L3,OR1L4,OR1L6,OR1L8,OR1M1,OR1N1,OR1N2,OR1Q1,OR1S1,OR1S2,OR2A12,OR2A14,OR2A2,OR2A25,OR2A4,OR2A5,OR2AE1,OR2AG1,OR2AK2,OR2B11,OR2B2,OR2B3,OR2B6,OR2C1,OR2C3,OR2D2,OR2D3,OR2F1,OR2F2,OR2G2,OR2G3,OR2G6,OR2H1,OR2J3,OR2K2,OR2L13,OR2L2,OR2L3,OR2L8,OR2M2,OR2M3,OR2M4,OR2M5,OR2M7,OR2S2,OR2T1,OR2T11,OR2T12,OR2T2,OR2T27,OR2T3,OR2T33,OR2T35,OR2T4,OR2T5,OR2V2,OR2W1,OR2W3,OR2Y1,OR3A1,OR3A2,OR3A3,OR4A15,OR4A16,OR4A47,OR4B1,OR4C11,OR4C15,OR4C16,OR4C3,OR4C6,OR4D1,OR4D11,OR4D2,OR4D5,OR4D6,OR4D9,OR4E2,OR4F15,OR4F6,OR4K13,OR4K14,OR4K15,OR4K17,OR4L1,OR4N5,OR4S1,OR4X1,OR4X2,OR51A2,OR51A4,OR51A7,OR51B2,OR51B4,OR51B5,OR51B6,OR51D1,OR51E1,OR51E2,OR51F2,OR51G1,OR51G2,OR51I1,OR51I2,OR51L1,OR51M1,OR51Q1,OR51S1,OR51T1,OR51V1,OR52A1,OR52A5,OR52B4,OR52B6,OR52D1,OR52E2,OR52E4,OR52E6,OR52E8,OR52H1,OR52I1,OR52I2,OR52J3,OR52K1,OR52K2,OR52L1,OR52M1,OR52N1,OR52N2,OR52N4,OR52N5,OR52R1,OR52W1,OR56A1,OR56A3,OR56A4,OR56B1,OR56B4,OR5A1,OR5A2,OR5AC2,OR5AK2,OR5AN1,OR5AP2,OR5AR1,OR5AS1,OR5AU1,OR5B12,OR5B17,OR5B2,OR5B3,OR5C1,OR5D13,OR5D14,OR5D16,OR5D18,OR5F1,OR5H2,OR5H6,OR5I1,OR5J2,OR5K1,OR5K2,OR5L1,OR5L2,OR5M3,OR5M8,OR5M9,OR5P2,OR5P3,OR5R1,OR5T1,OR5T2,OR5T3,OR5V1,OR5W2,OR6A2,OR6B1,OR6B2,OR6B3,OR6C1,OR6C2,OR6C3,OR6C4,OR6F1,OR6K2,OR6K3,OR6K6,OR6M1,OR6N1,OR6N2,OR6Q1,OR6S1,OR6T1,OR6V1,OR6X1,OR6Y1,OR7A10,OR7A17,OR7A5,OR7C1,OR7C2,OR7D2,OR7D4,OR7G1,OR7G2,OR7G3,OR8A1,OR8B12,OR8B3,OR8B4,OR8B8,OR8D1,OR8D2,OR8D4,OR8H1,OR8H2,OR8H3,OR8I2,OR8J1,OR8J3,OR8K1,OR8K3,OR8K5,OR8S1,OR8U1,OR9A2,OR9G1,OR9G4,OR9I1,OR9K2,OR9Q1,OR9Q2
GO:REGULATION_OF_MEIOTIC_CELL_CYCLE	http://www.broadinstitute.org/gsea/msigdb/cards/GO_REGULATION_OF_MEIOTIC_CELL_CYCLE	40	0.44225	0.99997	1	1	ASPM,CALR,CDC20,DAZL,DMRT1,DUSP1,FBXO43,FBXO5,FZR1,GPR3,HORMAD1,INSR,LIF,MOS,MSH2,MSX1,MSX2,NANOS2,NPM2,NPPC,NPR2,OSM,OVOL1,PDE3A,PIWIL2,PLCB1,PPP2R1A,PRDM9,PRKACA,PRKACB,PRKAR1A,RAD1,RPS6KA2,SIRT2,SPATA22,STRA8,UBE2B,WEE2,WNT4,WNT5A
PID:HIV_NEF_PATHWAY	http://www.broadinstitute.org/gsea/msigdb/cards/PID_HIV_NEF_PATHWAY	34	0.4425	0.99997	1	1	APAF1,BAG4,BCL2,BID,BIRC3,CASP2,CASP3,CASP6,CASP7,CASP8,CASP9,CD247,CFLAR,CHUK,CRADD,CYCS,DAXX,DFFA,DFFB,FADD,FAS,FASLG,MAP2K7,MAP3K5,MAPK8,NFKB1,NFKBIA,RELA,RIPK1,TNF,TNFRSF1A,TRADD,TRAF1,TRAF2
GO:OXIDOREDUCTASE_ACTIVITY_ACTING_ON_NAD_P_H_OXYGEN_AS_ACCEPTOR	http://www.broadinstitute.org/gsea/msigdb/cards/GO_OXIDOREDUCTASE_ACTIVITY_ACTING_ON_NAD_P_H_OXYGEN_AS_ACCEPTOR	13	0.44254	0.99997	1	1	AIFM1,CYB5R4,CYBA,CYBB,DUOX1,DUOX2,KMO,NCF2,NOX1,NOX3,NOX4,NOX5,PAX2
GO:MYOFIBRIL_ASSEMBLY	http://www.broadinstitute.org/gsea/msigdb/cards/GO_MYOFIBRIL_ASSEMBLY	47	0.44275	0.99997	1	1	ACTA1,ACTC1,ACTG1,ACTN2,ANKRD1,BMP10,CAPN3,CASQ1,CASQ2,CFL2,CFLAR,CSRP3,FHOD3,ITGB1,KRT19,KRT8,LDB3,LMOD1,LMOD2,LMOD3,MEF2A,MYH10,MYH11,MYH3,MYH6,MYL2,MYLK3,MYOZ1,MYPN,NEBL,NKX2-5,OBSCN,OBSL1,PDGFRA,PDGFRB,PRKAR1A,PROX1,SIX4,SRF,TCAP,TMOD1,TMOD2,TMOD3,TMOD4,TPM1,TTN,WDR1
PID:FGF_PATHWAY	http://www.broadinstitute.org/gsea/msigdb/cards/PID_FGF_PATHWAY	54	0.44275	0.99997	1	1	AKT1,BGLAP,CAMK2A,CBL,CDH1,CDH2,CTNND1,CTTN,FGF1,FGF17,FGF18,FGF19,FGF2,FGF23,FGF4,FGF6,FGF8,FGF9,FGFR1,FGFR2,FGFR3,FGFR4,FOS,FRS2,GAB1,GRB2,HGF,IL17RD,JUN,KLB,MAPK1,MAPK3,MET,MMP9,PAK4,PDPK1,PIK3CA,PIK3R1,PLAU,PLAUR,PLCG1,PTK2B,PTPN11,RPS6KA1,RUNX2,SDC2,SHC1,SOS1,SPP1,SPRY2,SRC,SSH1,STAT1,STAT5B
GO:MYELIN_SHEATH	http://www.broadinstitute.org/gsea/msigdb/cards/GO_MYELIN_SHEATH	156	0.44289	0.99997	1	1	ACO2,ACTG1,ACTR1A,AKR1B1,ALB,ANXA2,ARF6,ATP1A1,ATP1A2,ATP1A3,ATP1B1,ATP5A1,ATP5B,ATP5C1,ATP5F1,ATP6V1A,ATP6V1B2,BCL2,CA13,CA2,CANX,CCT2,CCT3,CCT5,CD59,CDC42,CKB,CLDN11,CNRIP1,CNTN1,CNTN2,CNTNAP1,COX5A,DLD,DLG1,DLST,DNM1,DPYSL2,EEF1A2,EHD3,ENO1,ERBB2,ERMN,EXOC4,EZR,FSCN1,GDI1,GDI2,GFAP,GJC2,GJC3,GLUL,GNB1,GNB2,GNB4,GNB5,GOT2,GPI,GSN,GSTO1,HSP90AA1,HSPA2,HSPA5,HSPA8,HSPA9,IDH3A,IMMT,INA,ITGB1,ITPR3,JAM3,KCNJ11,LDHB,MAG,MARVELD2,MBP,MDH1,MIF,MOBP,MOG,MPDZ,MPP5,MPZ,MSN,MYH14,MYO1D,NAPA,NAPG,NDRG1,NDUFA10,NDUFS1,NDUFS3,NDUFV2,NEFH,NFASC,NME1,NSF,PACSIN1,PDCD6IP,PDHA1,PDIA3,PGAM1,PHB,PHGDH,PITPNA,PLCB1,PLP1,PMP2,PMP22,PRDX1,PRDX3,PRKCI,PRKCZ,PRX,PTEN,RALA,RAP1A,RDX,SCRIB,SDHA,SEPT2,SEPT4,SEPT8,SERINC5,SIRT2,SLC25A12,SLC25A3,SLC25A4,SLC25A5,SNAP25,SOD1,SRD5A1,STIP1,STX4,STXBP1,SUCLA2,SYN1,TAGLN3,TCP1,THY1,TPPP,TSPAN2,TUBA1A,TUBA1B,TUBB4A,TUBB4B,UBC,UCHL1,UQCRC1,UQCRC2,UQCRFS1,VCP,VDAC1,VDAC2,WDR1,YWHAG
GO:ESTABLISHMENT_OF_PROTEIN_LOCALIZATION_TO_ORGANELLE	http://www.broadinstitute.org/gsea/msigdb/cards/GO_ESTABLISHMENT_OF_PROTEIN_LOCALIZATION_TO_ORGANELLE	338	0.44296	0.99997	1	1	ABRA,ACD,ADAR,AFG3L2,AGT,AIP,AKT1,AP3B1,AP3M1,ARNTL,ATP9B,BAD,BAX,BBC3,BCL2L11,BCL3,BCL6,BECN1,BID,BMF,BRCA2,C11orf73,CBLB,CCDC101,CEP57,CHCHD4,CHMP4A,CHMP4B,COX18,CSE1L,CTNNB1,DAG1,DNAJC19,DNLZ,DRD1,EGF,F2R,FAU,FBXO7,FGF9,FIS1,FYB,GCC1,GCC2,GCKR,GDAP1,GDF5,GNPTAB,GNPTG,GOLGA1,GOLGA4,GOSR2,H2AFY,H2AFY2,HES1,HGS,HIST1H1B,HK1,HK2,HSP90AA1,HSPA4,HSPA8,IFNG,IFT122,IMMP1L,IMMP2L,IPO11,IPO13,IPO4,IPO5,IPO7,IPO8,IPO9,JAK2,JAK3,JUN,KPNA1,KPNA3,KPNA4,KPNA5,KPNA6,KPNA7,KPNB1,LAMP1,LMNA,LONP2,LRWD1,MAPK1,MAPK3,MAPK9,MCM3AP,MFF,MFN2,MIPEP,MOAP1,MTERFD2,MTX1,MTX2,MTX3,NAGPA,NCKIPSD,NDUFA13,NFKBIA,NOP58,NRAS,NUP107,NUP133,NUP155,NUP188,NUP205,NUP214,NUP35,NUP50,NUP54,NUP62,NUP62CL,NUP85,NUP88,NUP98,NUPL1,NUTF2,OPRD1,OPTN,OR1D2,PACS1,PAM16,PDE2A,PDIA3,PEX1,PEX10,PEX12,PEX13,PEX14,PEX16,PEX19,PEX2,PEX26,PEX3,PEX5L,PEX6,PEX7,PIH1D1,PIK3R1,PIK3R4,PINK1,PMAIP1,PML,PMPCA,POLA2,POT1,PPP1R10,PPP3CA,PRICKLE1,PTTG1IP,RAB10,RAB11A,RAB33B,RAB3GAP1,RAB3GAP2,RAB6A,RAB7A,RAB8B,RAE1,RAN,RANBP1,RANBP17,RANBP2,RANBP6,RBM22,RERE,RGPD1,RGPD2,RGPD3,RGPD4,RGPD8,RPAIN,RPL10,RPL10A,RPL11,RPL12,RPL13,RPL13A,RPL14,RPL15,RPL17,RPL18,RPL18A,RPL19,RPL21,RPL22,RPL23,RPL23A,RPL24,RPL26,RPL26L1,RPL27,RPL27A,RPL28,RPL29,RPL3,RPL30,RPL31,RPL32,RPL34,RPL35,RPL35A,RPL36,RPL36A,RPL37,RPL37A,RPL38,RPL39,RPL3L,RPL4,RPL41,RPL5,RPL6,RPL7,RPL7A,RPL8,RPL9,RPLP0,RPLP1,RPLP2,RPS10,RPS11,RPS12,RPS13,RPS14,RPS15,RPS15A,RPS16,RPS18,RPS2,RPS20,RPS21,RPS23,RPS24,RPS25,RPS26,RPS27,RPS27A,RPS28,RPS29,RPS3,RPS3A,RPS4X,RPS5,RPS6,RPS7,RPS8,RPS9,RPSA,RUVBL2,RYR2,SAMM50,SCARB2,SEC61A1,SEC61B,SEC61G,SEC62,SEC63,SIX2,SIX3,SLC11A1,SMURF1,SNF8,SNUPN,SNX16,SORL1,SPCS1,SPCS2,SPRN,SPTBN1,SRP14,SRP19,SRP54,SRP68,SRP72,SRP9,SRPR,SRPRB,SSR3,STAT3,SYK,SYS1,TERT,TGFB1,TGFB2,TGFB3,TIMM10,TIMM13,TIMM17A,TIMM17B,TIMM22,TIMM44,TIMM50,TIMM8B,TIMM9,TMCO6,TNF,TNFAIP3,TNPO1,TNPO2,TNPO3,TOB1,TOMM20,TOMM20L,TOMM22,TOMM34,TOMM40,TOMM40L,TOMM5,TOMM7,TOMM70A,TPR,TRAPPC8,TRIP11,TRNT1,TRPS1,TSC2,TSPAN17,TSPO,UBA52,VPS13A,VPS13C,VPS13D,VPS25,VPS28,VPS36,VPS41,VTI1A,VTI1B,WRAP53,ZFAND2B,ZFAND6,ZFYVE16,ZFYVE9
GO:CELL_CYCLE_PHASE_TRANSITION	http://www.broadinstitute.org/gsea/msigdb/cards/GO_CELL_CYCLE_PHASE_TRANSITION	249	0.44313	0.99997	1	1	ABCB1,ACTR1A,ACVR1,ACVR1B,AKAP8,AKAP8L,AKAP9,ALMS1,ARPP19,AURKA,AZI1,BACH1,BCAT1,BIRC5,BORA,BRD4,BRSK2,BTRC,BUB1B,CALM1,CALM2,CALM3,CAMK2A,CAMK2D,CAMK2G,CCNA1,CCNB1,CCND1,CCNE1,CCNE2,CCNH,CCNY,CCP110,CDC23,CDC25A,CDC25B,CDC25C,CDC27,CDC34,CDC45,CDC6,CDC7,CDCA5,CDK1,CDK14,CDK2,CDK3,CDK4,CDK5RAP2,CDK6,CDK7,CDKN1A,CDKN1B,CDKN2A,CDKN2B,CDKN2C,CDKN2D,CDKN3,CDT1,CENPJ,CEP135,CEP152,CEP164,CEP192,CEP250,CEP290,CEP57,CEP63,CEP70,CEP72,CEP76,CEP78,CETN2,CHEK1,CHEK2,CHMP2A,CHMP4B,CHMP7,CKAP5,CLASP1,CLASP2,CNTRL,CRLF3,CSNK1D,CSNK1E,CSRP2BP,CTDP1,CUL1,CUL2,CUL3,CUL4A,CUL5,DBF4,DCTN1,DCTN2,DCTN3,DHFR,DNM2,DYNC1H1,DYNC1I2,DYNLL1,E2F1,E2F4,E2F6,E2F7,EIF4E,EIF4EBP1,ENSA,EPS8,FBXL15,FBXL7,FBXO5,FBXW11,FGFR1OP,FOXM1,GADD45A,GFI1,GPR132,GSPT1,HAUS1,HAUS2,HAUS3,HAUS4,HAUS5,HAUS6,HAUS7,HAUS8,HINFP,HMMR,HSP90AA1,ID2,ID4,INHBA,IQGAP3,ITGB1,KHDRBS1,KLF11,LATS1,LATS2,MAPRE1,MASTL,MCM10,MCM2,MCM3,MCM4,MCM5,MCM6,MCM7,MCM8,MELK,MNAT1,NDE1,NEDD1,NEK11,NEK2,NES,NINL,NPAT,ODF2,OFD1,OPTN,ORC1,ORC2,ORC3,ORC4,ORC5,ORC6,PAFAH1B1,PCM1,PCNA,PCNT,PHF8,PHLDA1,PIM2,PKMYT1,PLCB1,PLK1,PLK2,PLK3,PLK4,POLA1,POLA2,POLE,POLE2,PPAT,PPM1D,PPP1CB,PPP1R12A,PPP1R12B,PPP2R1A,PPP2R2A,PPP2R2D,PPP3CA,PPP6C,PRIM1,PRIM2,PRKACA,PRKAR2B,PTPRC,RAB8A,RANBP1,RB1,RBBP8,RCC1,RHOU,RPA1,RPA2,RPA3,RPA4,RPS27A,RPS6,RPS6KB1,RRM2,SDCCAG8,SFI1,SIRT7,SKP1,SKP2,SPAST,SPDYA,SSNA1,TAF2,TERF1,TFDP3,TIMELESS,TIPIN,TPD52L1,TPX2,TRIM71,TUBA1A,TUBA4A,TUBB,TUBB4A,TUBB4B,TUBG1,TYMS,UBA52,UBB,UBC,UBE2C,UBE2L3,UBE2S,USH1C,USP37,WEE1,WNT10B,YWHAE,YWHAG,ZNF259
GO:EPITHELIAL_CELL_DIFFERENTIATION_INVOLVED_IN_KIDNEY_DEVELOPMENT	http://www.broadinstitute.org/gsea/msigdb/cards/GO_EPITHELIAL_CELL_DIFFERENTIATION_INVOLVED_IN_KIDNEY_DEVELOPMENT	22	0.44325	0.99997	1	1	ACTA2,BASP1,BMP4,CD34,FOXC2,FOXJ1,GPR4,IQGAP1,JAG1,KLF15,LAMB2,MAGI2,MEF2C,MTSS1,NOTCH1,NPHS1,NPHS2,PDGFB,PODXL,PROM1,PTPRO,WT1
GO:NUCLEOBASE_CONTAINING_SMALL_MOLECULE_METABOLIC_PROCESS	http://www.broadinstitute.org/gsea/msigdb/cards/GO_NUCLEOBASE_CONTAINING_SMALL_MOLECULE_METABOLIC_PROCESS	501	0.44327	0.99997	1	1	ABHD14B,ACACA,ACACB,ACOT7,ACPP,ADA,ADAL,ADCY1,ADCY10,ADCY2,ADCY3,ADCY4,ADCY5,ADCY6,ADCY7,ADCY8,ADCY9,ADCYAP1,ADK,ADM,ADORA2A,ADPGK,ADSL,ADSS,ADSSL1,AFMID,AHCY,AHCYL1,AHCYL2,AK1,AK2,AK3,AK4,AK5,AK7,AK8,ALDH6A1,ALDOA,ALDOB,ALDOC,AMD1,AMPD1,AMPD2,AMPD3,AOX1,APIP,APOBEC2,APOBEC3A,APOBEC3C,APOBEC3F,APOBEC3G,APOBEC3H,APRT,AQP1,ASPDH,ATIC,ATP1A2,ATP1B1,ATP2B2,ATP5A1,ATP5B,ATP5C1,ATP5D,ATP5E,ATP5EP2,ATP5F1,ATP5G1,ATP5G2,ATP5G3,ATP5H,ATP5I,ATP5J,ATP5J2,ATP5L,ATP5L2,ATP5O,ATP5S,ATP6V0A1,ATP6V0A2,ATP6V0A4,ATP6V1A,ATP6V1B2,BAD,BHMT,BHMT2,BPGM,BPNT1,C11orf83,CACNB4,CAD,CALCRL,CARD11,CASK,CAT,CDA,CECR1,CHCHD10,CMPK1,CMPK2,COASY,COX10,COX15,COX4I1,COX4I2,COX5A,COX5B,COX6A1,COX6B1,COX6C,COX7A2L,COX7B,COX7C,COX8A,COX8C,CPS1,CROT,CTNS,CTPS2,CYB5R4,CYC1,CYCS,DCAKD,DCK,DCTD,DCTPP1,DCXR,DERA,DGUOK,DHFR,DHFRL1,DHODH,DHTKD1,DLD,DLG1,DLG2,DLG3,DLG4,DLST,DNMT1,DNMT3A,DNMT3B,DPYD,DPYS,DTYMK,DUT,ENO1,ENO3,ENO4,ENPP1,ENPP3,ENPP4,ENTPD2,ENTPD3,ENTPD4,ENTPD5,ENTPD8,ERH,FHIT,FIGNL1,FLAD1,FMO1,FMO2,FXN,G6PD,GALK1,GAMT,GAPDH,GAPDHS,GARS,GART,GBAS,GCK,GDA,GLRX,GMPR,GMPR2,GMPS,GNAI3,GNMT,GPD1,GPD1L,GPHN,GPI,GPX1,GSR,GUCA2B,GUCY1A2,GUCY1A3,GUCY1B3,GUCY2C,GUCY2D,GUCY2F,GUK1,H6PD,HAAO,HDDC3,HDHD1,HINT1,HK1,HK2,HK3,HKDC1,HMGCR,HPRT1,HSPA1A,HSPA1B,HSPA8,HTR2B,HTR2C,ICMT,IDH1,IDH3B,IDH3G,IL1B,IMPDH1,IMPDH2,ITPA,KARS,KCNAB2,KMO,KYNU,LDHA,LDHB,LDHC,LHPP,LRRK2,MACROD1,MACROD2,MAGI3,MAPK1,MAT1A,MAT2A,MAT2B,MB21D1,MBD4,MCCC2,MCEE,MDH1,ME1,MECP2,MLYCD,MOCOS,MOCS1,MOCS2,MOCS3,MPG,MPP1,MPP2,MPP3,MRI1,MSH2,MTAP,MTHFD1,MTHFD2L,MTHFR,MTOR,MTRR,MUTYH,MYH3,MYH4,MYH6,MYH7,MYH8,NADK,NADSYN1,NAMPT,NAPRT1,NDUFA1,NDUFA10,NDUFA11,NDUFA12,NDUFA13,NDUFA2,NDUFA4,NDUFA5,NDUFA6,NDUFA7,NDUFA8,NDUFA9,NDUFAB1,NDUFAF1,NDUFB1,NDUFB10,NDUFB11,NDUFB2,NDUFB3,NDUFB4,NDUFB5,NDUFB6,NDUFB7,NDUFB8,NDUFB9,NDUFC1,NDUFC2,NDUFC2-KCTD14,NDUFS1,NDUFS2,NDUFS3,NDUFS4,NDUFS5,NDUFS6,NDUFS7,NDUFS8,NDUFV1,NDUFV2,NDUFV3,NEIL1,NEIL2,NFS1,NME1,NME2,NME3,NME4,NME5,NME6,NME7,NME9,NMNAT1,NMNAT2,NMNAT3,NNT,NOX1,NPPA,NPPB,NPPC,NPR1,NPR2,NPR3,NT5C,NT5C1A,NT5C1B,NT5C2,NT5E,NT5M,NTHL1,NUDT1,NUDT12,NUDT13,NUDT15,NUDT16,NUDT18,NUDT3,NUDT4,NUDT5,NUDT7,NUDT9,OAS1,OAS2,OCLN,OGDH,OGDHL,OGG1,OLA1,PAICS,PANK1,PANK2,PANK3,PANK4,PAPSS1,PAPSS2,PDC,PDCL,PDCL2,PDCL3,PDE10A,PDE11A,PDE1B,PDE2A,PDE3A,PDE3B,PDE4A,PDE4B,PDE4C,PDE4D,PDE5A,PDE6A,PDE6B,PDE7A,PDE7B,PDE8A,PDE8B,PDE9A,PDHA1,PDHB,PDHX,PEMT,PFAS,PFKFB1,PFKFB2,PFKFB3,PFKFB4,PFKL,PFKM,PFKP,PGAM1,PGAM2,PGAM4,PGD,PGK1,PGK2,PGLS,PGM1,PGM2,PKLR,PMPCB,PNKP,PNP,PPAT,PPCDC,PPCS,PRDX5,PRKAG2,PRPS1,PRPS1L1,PRPS2,PRPSAP1,PRPSAP2,PRTFDC1,PTGDR,PTH,PTHLH,QPRT,QTRT1,QTRTD1,RAD50,RAMP2,REXO2,RFK,RHOQ,RNASEH2B,RORA,RPE,RPIA,RRM1,RRM2,RRM2B,SAMHD1,SDHAF2,SDHC,SHMT1,SHPK,SLC25A13,SLC25A25,SLC26A1,SLC26A2,SLC35B2,SLC35B3,SMARCAD1,SMPDL3A,SMUG1,SNCA,STOML2,SUCLG1,SULT1A1,SULT1A2,SULT1A3,SULT1B1,SULT1C2,SULT1C4,SULT1E1,SULT2A1,SULT2B1,SULT4A1,SURF1,TAAR1,TALDO1,TAZ,TBPL1,TCIRG1,TDG,TET2,TGFB1,TJP2,TK1,TK2,TP53I3,TXN,TXNDC9,TXNRD1,TYMP,TYMS,UCK1,UCK2,UCKL1,UCN2,UMPS,UNG,UPB1,UPP1,UPP2,UPRT,UQCR10,UQCR11,UQCRB,UQCRC1,UQCRC2,UQCRFS1,UQCRH,UQCRQ,VCP,XDH
GO:REGULATION_OF_DOUBLE_STRAND_BREAK_REPAIR	http://www.broadinstitute.org/gsea/msigdb/cards/GO_REGULATION_OF_DOUBLE_STRAND_BREAK_REPAIR	34	0.44329	0.99997	1	1	ANKRD32,CHEK1,DEK,FAM178A,FBXO18,FIGN,FIGNL1,FOXM1,HELB,HMGA2,KDM1A,MGMT,NUDT16,OGG1,OTUB1,PML,POLQ,PPP4C,PPP4R2,RAD51,RAD51AP1,RIF1,RNF169,RPA2,RTEL1,SETMAR,SIRT6,TERF2IP,TEX15,TFIP11,TRIP12,TWIST1,UBR5,WHSC1
GO:TRANSLATION_PREINITIATION_COMPLEX	http://www.broadinstitute.org/gsea/msigdb/cards/GO_TRANSLATION_PREINITIATION_COMPLEX	14	0.44329	0.99997	1	1	DHX29,EIF2S1,EIF3A,EIF3B,EIF3D,EIF3E,EIF3F,EIF3G,EIF3H,EIF3I,EIF3J,EIF3K,EIF3L,EIF3M
BIOCARTA:SHH_PATHWAY	http://www.broadinstitute.org/gsea/msigdb/cards/BIOCARTA_SHH_PATHWAY	16	0.44342	0.99997	1	1	DYRK1A,DYRK1B,GLI1,GLI2,GLI3,GSK3B,PRKACB,PRKACG,PRKAR1A,PRKAR1B,PRKAR2A,PRKAR2B,PTCH1,SHH,SMO,SUFU
GO:POSITIVE_REGULATION_OF_PROTEIN_COMPLEX_ASSEMBLY	http://www.broadinstitute.org/gsea/msigdb/cards/GO_POSITIVE_REGULATION_OF_PROTEIN_COMPLEX_ASSEMBLY	183	0.44358	0.99997	1	1	ACTR2,ACTR3,ACTR3B,ACTR3C,AIM2,ALOX15,ANKRD32,ARF6,ARHGEF5,ARL2,ARPC1A,ARPC1B,ARPC2,ARPC3,ARPC4,ARPC5,ARPC5L,ATAT1,BAG4,BAIAP2,BAIAP2L1,BAIAP2L2,BAX,BBC3,BCL2L11,BCLAF1,BID,BIK,BMF,C15orf62,CAND1,CAPG,CAV1,CAV3,CCK,CCL11,CCL21,CCR7,CD36,CDC42EP1,CDC42EP2,CDC42EP3,CDC42EP4,CDC42EP5,CDH17,CDKN1B,CLASP1,CLIP1,CREB1,CSF2,CSF3,CTNNB1,CTTN,CUL4A,CUL4B,CXCL13,DDB1,DDB2,DLG1,ERCC1,ERCC2,ERCC3,ERCC4,ERCC5,EVL,FAF1,FAM178A,FAM21C,FAS,FER,FES,FMN1,FNIP1,FNIP2,FOSL1,FSCN1,GBP5,GNB2L1,GRB2,GSK3B,GSN,GTF2F2,GTF2H1,GTF2H3,GTF2H4,GTF2H5,HCK,HDAC6,HNF1A,HNF1B,HRK,ICAM1,IDE,IGJ,IL5,IQGAP2,IRF8,JMY,JUN,KIAA0947,KIRREL,LCP1,LRRC16A,MAGEL2,MAPK9,MAPT,MED25,MITF,MLST8,MMP1,MMP3,MPP7,MSN,MTOR,NCK1,NCK2,NCKAP1L,NKX2-5,NPHS1,PARP1,PAXIP1,PFN1,PFN2,PIEZO1,PIH1D1,PINK1,PLEK,PMAIP1,PPP2R5B,PRKCE,PSMC1,PSMC2,PSMC3,PSMC4,PSMC5,PSMC6,PSRC1,PTK2B,PYCARD,PYDC1,RAC1,RBX1,RGS2,RICTOR,RLTPR,RPA1,RPA2,RPA3,RPS3,SCIN,SETX,SH3GLB1,SLAIN2,SNX9,SPIRE1,SPIRE2,SRC,SRF,STUB1,SUMO1,TAF1,TAL1,TERF1,TGFB1,TLR4,TLR6,TMEM27,TNF,TP53,TPPP,TRIM27,TUBGCP2,TUBGCP3,TUBGCP4,TUBGCP6,TWIST1,UNC13B,VASP,VCP,VEGFA,VIL1,WNT10B,XPA
GO:MICROTUBULE_SEVERING_ATPASE_ACTIVITY	http://www.broadinstitute.org/gsea/msigdb/cards/GO_MICROTUBULE_SEVERING_ATPASE_ACTIVITY	9	0.4437	0.99997	1	1	ATAD1,FIGN,FIGNL1,KATNA1,KATNAL1,KATNAL2,SPAST,VPS4A,VPS4B
GO:RNA_POLYMERASE_CORE_ENZYME_BINDING	http://www.broadinstitute.org/gsea/msigdb/cards/GO_RNA_POLYMERASE_CORE_ENZYME_BINDING	19	0.44371	0.99997	1	1	C14orf166,CDC73,CTR9,ELP2,ELP3,ELP4,ERBB2,IKBKAP,MAF1,PAF1,PCF11,RECQL5,RPRD1B,SCAF8,SMYD2,SMYD3,SPTY2D1,WAC,ZNF326
GO:REGULATION_OF_GLYCOPROTEIN_METABOLIC_PROCESS	http://www.broadinstitute.org/gsea/msigdb/cards/GO_REGULATION_OF_GLYCOPROTEIN_METABOLIC_PROCESS	40	0.44374	0.99997	1	1	AATF,ABCA7,ACER2,ACOT8,ACPL2,ADNP,APCS,ARFGEF1,BACE2,BCL2,CCL19,CCL21,CCR7,CST3,CTNNB1,EP300,FKTN,GATA1,GOLGA2,HBEGF,IGF1,IL15,INSR,ITM2A,ITM2B,ITM2C,JAK3,KAT2B,KIAA0020,NECAB3,PAWR,PLCB1,PTX3,RAB1A,RAB1B,RAMP1,SOAT1,TCF7L2,TINF2,TMEM59
REACTOME:BOTULINUM_NEUROTOXICITY	http://www.broadinstitute.org/gsea/msigdb/cards/REACTOME_BOTULINUM_NEUROTOXICITY	17	0.44391	0.99997	1	1	SNAP25,STX10,STX11,STX12,STX16,STX1B,STX2,STX3,STX4,STX5,STX6,STX7,STX8,SYT1,SYT2,VAMP1,VAMP2
GO:REGULATION_OF_SYMBIOSIS_ENCOMPASSING_MUTUALISM_THROUGH_PARASITISM	http://www.broadinstitute.org/gsea/msigdb/cards/GO_REGULATION_OF_SYMBIOSIS_ENCOMPASSING_MUTUALISM_THROUGH_PARASITISM	195	0.44396	0.99997	1	1	ADAR,ADARB1,APCS,APOBEC3A,APOBEC3C,APOBEC3D,APOBEC3F,APOBEC3G,APOBEC3H,APOE,BAD,BCL2,BCL2L11,BPIFA1,BST2,BTBD17,C19orf66,C9orf69,CAMP,CAV1,CAV2,CCL3,CCL4,CCL5,CCNK,CCNT1,CCR2,CD28,CD36,CDK9,CFL1,CHD1,CHMP2A,CHMP2B,CHMP3,CHMP4B,CHMP4C,CTDP1,CTSG,DDB1,DDX3X,DERL1,DYNLT1,EIF2AK2,EIF2AK4,ELANE,EP300,EXOC2,EXOC7,F2RL1,FAM111A,FBLN1,FCN1,FCN3,FUCA2,GSN,GTF2F1,GTF2F2,HDAC1,HMGA2,HPN,HS3ST5,IFI16,IFIT1,IFITM1,IFITM2,IFITM3,IFNA2,IFNB1,IFNG,IL10,IL12B,IL8,ILF3,INPP5K,IRF8,ISG15,ISG20,ITGAV,JUN,LAMP3,LARP1,LBP,LEF1,LGALS1,LGALS9,LTA,LTF,MAVS,MBL2,MDFIC,MID2,MPO,MRE11A,MX1,NOTCH1,NR5A2,OAS1,OAS3,OASL,OSBP,P4HB,PABPC1,PARK2,PC,PFN1,PKN2,PLSCR1,PM20D1,PML,POLR2A,POLR2B,POLR2D,POLR2E,POLR2F,POLR2G,POLR2H,POLR2I,POLR2J,POLR2K,POLR2L,POU2F3,PPIA,PPIB,PPID,PPIE,PPIH,PROX1,PTPLAD1,PTX3,PVRL2,RAB7A,RAD23A,REST,RNASEL,RSAD2,RSF1,SLPI,SMARCA4,SMARCB1,SNF8,SNW1,SNX3,SP1,SP100,SQSTM1,SRPK1,SRPK2,STAT1,STAU1,STOM,SUPT4H1,SUPT5H,TAF11,TAP1,TAP2,TARBP2,TARDBP,TBC1D20,TFAP4,TIRAP,TMPRSS2,TNF,TNIP1,TOP2A,TRIM10,TRIM11,TRIM13,TRIM14,TRIM15,TRIM21,TRIM25,TRIM26,TRIM27,TRIM28,TRIM31,TRIM32,TRIM35,TRIM38,TRIM5,TRIM6,TRIM62,TRIM8,TSG101,VAPA,VAPB,VPS25,VPS37B,VPS4A,VPS4B,YTHDC2,ZC3H12A,ZC3HAV1,ZNF502,ZNF639
GO:NEGATIVE_REGULATION_OF_SMOOTH_MUSCLE_CELL_MIGRATION	http://www.broadinstitute.org/gsea/msigdb/cards/GO_NEGATIVE_REGULATION_OF_SMOOTH_MUSCLE_CELL_MIGRATION	16	0.44415	0.99997	1	1	ADIPOQ,AIF1,APEX1,CORO1B,IGFBP3,IGFBP5,ILK,LRP1,NDRG4,PPARD,PPARGC1A,SEMA6D,SERPINE1,SLIT2,TPM1,TRIB1
GO:MIDGUT_DEVELOPMENT	http://www.broadinstitute.org/gsea/msigdb/cards/GO_MIDGUT_DEVELOPMENT	13	0.44417	0.99997	1	1	ASS1,CPS1,CTNNB1,DAB1,EDNRB,FOXF1,FOXL1,HMGCS2,OTC,RET,RXRA,SMO,WNT5A
GO:PEPTIDYL_TYROSINE_DEPHOSPHORYLATION	http://www.broadinstitute.org/gsea/msigdb/cards/GO_PEPTIDYL_TYROSINE_DEPHOSPHORYLATION	94	0.44444	0.99997	1	1	ACP1,CDC14A,CDC14B,CDC25A,CDC25B,CDC25C,CDKN3,DNAJC6,DUPD1,DUSP1,DUSP10,DUSP11,DUSP12,DUSP13,DUSP14,DUSP15,DUSP16,DUSP18,DUSP19,DUSP2,DUSP21,DUSP23,DUSP26,DUSP28,DUSP3,DUSP4,DUSP5,DUSP6,DUSP7,DUSP8,DUSP9,EPM2A,EYA1,EYA2,EYA3,EYA4,MDP1,MTM1,MTMR1,MTMR14,MTMR2,MTMR3,MTMR4,MTMR6,MTMR7,MTMR8,PGP,PTEN,PTP4A1,PTP4A2,PTP4A3,PTPDC1,PTPMT1,PTPN1,PTPN11,PTPN12,PTPN13,PTPN14,PTPN18,PTPN2,PTPN21,PTPN22,PTPN23,PTPN3,PTPN4,PTPN5,PTPN7,PTPN9,PTPRA,PTPRB,PTPRC,PTPRD,PTPRE,PTPRF,PTPRG,PTPRH,PTPRJ,PTPRK,PTPRM,PTPRN2,PTPRO,PTPRQ,PTPRR,PTPRS,PTPRT,PTPRU,PTPRZ1,RNGTT,SSH1,SSH2,SSH3,TIMM50,TPTE2,UBASH3B
GO:ISOPRENOID_METABOLIC_PROCESS	http://www.broadinstitute.org/gsea/msigdb/cards/GO_ISOPRENOID_METABOLIC_PROCESS	119	0.44459	0.99997	1	1	ABCA4,ADH4,ADH5,ADH7,AGRN,AKR1B10,AKR1C1,ALDH1A1,ALDH1A3,ALDH3A2,ALDH8A1,ALG5,APOA1,APOA2,APOA4,APOB,APOC2,APOC3,APOE,APOM,AWAT2,BCMO1,BCO2,CLPS,COQ2,CRABP1,CRABP2,CRH,CYP1A1,CYP1A2,CYP1B1,CYP26A1,CYP26B1,CYP26C1,CYP2C19,CYP2C9,CYP2D6,CYP2E1,CYP3A4,CYP4V2,DGAT2,DHRS3,DHRS4,DHRS9,DPAGT1,DPM1,DPM2,FDFT1,FDPS,GGPS1,GPC1,GPC2,GPC3,GPC4,GPC5,GPC6,HMGCR,HMGCS1,HMGCS2,HSPG2,HTRA2,IDI1,IDI2,IL1B,ISPD,LPL,LRAT,LRP1,LRP2,LRP8,MVD,MVK,NAPEPLD,NUS1,OPN1LW,OPN1SW,PDE3A,PDSS1,PDSS2,PECR,PHYH,PLB1,PMVK,PNLIP,PNPLA4,PPARD,RARRES2,RBP1,RBP2,RBP4,RDH10,RDH11,RDH12,RDH13,RDH14,RDH5,RDH8,RETSAT,RHO,RLBP1,RPE65,SCPEP1,SDC1,SDC2,SDC3,SDC4,SDR16C5,SLC12A1,SRD5A1,SRD5A3,STAR,STRA6,TH,TTR,UGT1A1,UGT1A3,UGT1A7,UGT1A8,UGT1A9
BIOCARTA:LAIR_PATHWAY	http://www.broadinstitute.org/gsea/msigdb/cards/BIOCARTA_LAIR_PATHWAY	17	0.44467	0.99997	1	1	C3,C5,C6,C7,ICAM1,IL1A,IL6,IL8,ITGA4,ITGAL,ITGB1,ITGB2,KNG1,SELP,SELPLG,TNF,VCAM1
GO:REGULATION_OF_TOLL_LIKE_RECEPTOR_4_SIGNALING_PATHWAY	http://www.broadinstitute.org/gsea/msigdb/cards/GO_REGULATION_OF_TOLL_LIKE_RECEPTOR_4_SIGNALING_PATHWAY	17	0.44472	0.99997	1	1	BPIFB1,DAB2IP,F2RL1,FLOT1,HMGB1,IRG1,LBP,LTF,LYN,NR1D1,NR1H3,PELI1,PTPN22,TICAM2,TIRAP,TNFAIP3,WDFY1
GO:REGULATION_OF_ENDOTHELIAL_CELL_MIGRATION	http://www.broadinstitute.org/gsea/msigdb/cards/GO_REGULATION_OF_ENDOTHELIAL_CELL_MIGRATION	112	0.44475	0.99997	1	1	AAMP,ACVRL1,AGER,AGT,AGTR2,AKT1,ALOX12,AMOT,AMOTL1,ANGPT1,ANGPT2,ANGPT4,ANXA3,APOE,APOH,ATOH8,BCAR1,BCAS3,BMP10,BMP4,BMPER,BMPR2,CCBE1,CCDC23,CCR2,CIB1,CSNK2B,CXCL13,DAB2IP,DCN,DLL4,EDN1,EFNA1,EMP2,EPHA2,ETS1,FGF1,FGF16,FGF18,FGF2,FGF4,FGFR1,FLT4,FOXC2,FOXP1,GATA3,GPLD1,GPR124,HDAC5,HDAC7,HDAC9,HMGB1,HRG,HSPB1,ITGB1BP1,ITGB3,KDR,KLF4,KRIT1,MAP2K5,MAPK14,MET,MMRN2,NF1,NOTCH1,NR2E1,NR2F2,NRP1,NRP2,PDCD10,PDCD6,PDGFB,PDPK1,PLCG1,PPAP2B,PRCP,PRKCA,PRKD1,PRKD2,PROX1,PTGS2,PTK2,PTK2B,PTPRM,RHOA,RHOB,ROCK2,SASH1,SCARB1,SEMA4A,SEMA5A,SERPINF1,SH3BGRL3,SLIT2,SP100,SPARC,SRPX2,STARD13,STAT5A,STC1,SYNJ2BP,TDGF1,TEK,TGFB1,THBS1,VASH1,VEGFA,VEGFC,WNT5A,WNT7A,ZC3H12A,ZNF580
BIOCARTA:FREE_PATHWAY	http://www.broadinstitute.org/gsea/msigdb/cards/BIOCARTA_FREE_PATHWAY	10	0.44489	0.99997	1	1	GPX1,GSR,GSS,IL8,NFKB1,NOX1,RELA,SOD1,TNF,XDH
GO:GLYCOPROTEIN_COMPLEX	http://www.broadinstitute.org/gsea/msigdb/cards/GO_GLYCOPROTEIN_COMPLEX	21	0.44495	0.99997	1	1	CAV3,DAG1,DMD,FKRP,KRT19,KRT8,MAGEE1,PGM5,SGCA,SGCB,SGCD,SGCE,SGCG,SGCZ,SNTA1,SNTB1,SNTB2,SNTG1,SNTG2,SSPN,UTRN
GO:MATERNAL_BEHAVIOR	http://www.broadinstitute.org/gsea/msigdb/cards/GO_MATERNAL_BEHAVIOR;GO:PARENTAL_BEHAVIOR;http://www.broadinstitute.org/gsea/msigdb/cards/GO_PARENTAL_BEHAVIOR	11	0.44501	0.99997	1	1	AVP,AVPR1A,DBH,DRD1,GNAQ,MBD2,NPAS1,OPRK1,OXT,OXTR,PTEN
GO:NEGATIVE_REGULATION_OF_NF_KAPPAB_IMPORT_INTO_NUCLEUS	http://www.broadinstitute.org/gsea/msigdb/cards/GO_NEGATIVE_REGULATION_OF_NF_KAPPAB_IMPORT_INTO_NUCLEUS	18	0.44513	0.99997	1	1	BMP7,C1QTNF3,CCDC22,CYLD,FAF1,FBXW11,G3BP2,IL10,LITAF,NFKBIA,NFKBIB,NLRP3,NOV,PPM1A,PPM1B,PSMD10,PYDC2,ZC3H12A
REACTOME:SIGNALING_BY_NOTCH1	http://www.broadinstitute.org/gsea/msigdb/cards/REACTOME_SIGNALING_BY_NOTCH1	65	0.44515	0.99997	1	1	ADAM17,APH1B,ARRB1,ARRB2,CCNC,CDK8,CNTN1,CREBBP,CUL1,DLK1,DLL1,DLL4,DNER,DTX1,DTX2,DTX4,EP300,FBXW7,HDAC1,HDAC10,HDAC11,HDAC2,HDAC3,HDAC4,HDAC5,HDAC6,HDAC7,HDAC8,HDAC9,HES1,HES5,HEY1,HEY2,HEYL,HIF1A,JAG1,JAG2,KAT2A,KAT2B,MAML1,MAML2,MAML3,MAMLD1,MIB1,MIB2,MYC,NCOR1,NCOR2,NCSTN,NUMB,PSEN1,PSEN2,PSENEN,RBPJ,RBX1,RPS27A,SKP1,SNW1,TBL1X,TBL1XR1,TLE1,TLE2,TLE3,TLE4,UBA52
REACTOME:GENERATION_OF_SECOND_MESSENGER_MOLECULES	http://www.broadinstitute.org/gsea/msigdb/cards/REACTOME_GENERATION_OF_SECOND_MESSENGER_MOLECULES	25	0.44556	0.99997	1	1	CD247,CD3D,CD3E,CD3G,CD4,ENAH,EVL,FYB,GRAP2,HLA-DPA1,HLA-DPB1,HLA-DQA1,HLA-DQA2,HLA-DRB1,ITK,LAT,LCK,LCP2,NCK1,PAK1,PAK2,PLCG1,VASP,WAS,ZAP70
GO:COENZYME_BIOSYNTHETIC_PROCESS	http://www.broadinstitute.org/gsea/msigdb/cards/GO_COENZYME_BIOSYNTHETIC_PROCESS	115	0.4462	0.99997	1	1	ACACA,ACACB,ACOT1,ACOT11,ACOT12,ACOT13,ACOT2,ACOT4,ACOT6,ACOT7,ACOT8,ACOT9,ACSBG1,ACSBG2,ACSF2,ACSF3,ACSL1,ACSL3,ACSL4,ACSL5,ACSL6,ACSS1,ACSS2,ADCK3,AFMID,AGK,ASPDH,ATIC,ATPIF1,COASY,COQ2,COQ3,COQ4,COQ5,COQ6,COQ7,DCAKD,DHFR,DHFRL1,DLD,ELOVL1,ELOVL2,ELOVL3,ELOVL5,ELOVL6,ELOVL7,FASN,FLAD1,FPGS,GART,GCDH,GCH1,GPHN,HAAO,HSD17B12,KMO,KYNU,LIAS,LIPT2,MAT1A,MAT2A,MAT2B,ME1,MLYCD,MOCOS,MOCS1,MOCS2,MOCS3,MTHFD1,MTHFD1L,MTHFD2,MTHFD2L,MTHFS,NADK,NADSYN1,NAMPT,NAPRT1,NDUFA9,NFS1,NMNAT1,NMNAT2,NMNAT3,PANK1,PANK2,PANK3,PANK4,PCBD1,PCBD2,PDHA1,PDHA2,PDHB,PDHX,PDSS1,PDSS2,PDXK,PNP,PNPO,PPCDC,PPCS,PPT1,PPT2,PTPLB,PTS,QDPR,QPRT,RFK,SCD,SCD5,SLC25A16,SPR,TECR,THEM4,THEM5,TPK1,UBIAD1
GO:REGULATION_OF_TUMOR_NECROSIS_FACTOR_BIOSYNTHETIC_PROCESS	http://www.broadinstitute.org/gsea/msigdb/cards/GO_REGULATION_OF_TUMOR_NECROSIS_FACTOR_BIOSYNTHETIC_PROCESS	17	0.4467	0.99997	1	1	AZU1,BCL3,CARD9,CCR2,ERRFI1,GHRL,GHSR,HSPB1,IL10,LBP,LILRB1,SPN,THBS1,TLR1,TLR4,TNFRSF8,UBE2J1
PID:ERBB_NETWORK_PATHWAY	http://www.broadinstitute.org/gsea/msigdb/cards/PID_ERBB_NETWORK_PATHWAY	14	0.44675	0.99997	1	1	AREG,BTC,EGF,EGFR,ERBB2,ERBB3,ERBB4,EREG,HBEGF,HSP90AA1,NRG1,NRG2,NRG3,NRG4
GO:INNATE_IMMUNE_RESPONSE_ACTIVATING_CELL_SURFACE_RECEPTOR_SIGNALING_PATHWAY	http://www.broadinstitute.org/gsea/msigdb/cards/GO_INNATE_IMMUNE_RESPONSE_ACTIVATING_CELL_SURFACE_RECEPTOR_SIGNALING_PATHWAY	101	0.44681	0.99997	1	1	BCL10,BTRC,CARD11,CARD9,CD209,CHUK,CLEC7A,CREBBP,CUL1,EP300,FBXW11,FCER1G,FCN1,FFAR2,FYN,HRAS,ICAM2,ICAM3,IKBKB,IKBKG,KLRC4-KLRK1,KLRK1,KRAS,LYN,MALT1,MAP3K7,NFKB1,NFKBIA,NRAS,PAK1,PAK2,PAK3,PDPK1,PLCG2,PRKACA,PRKACB,PRKACG,PRKCD,PSMA1,PSMA2,PSMA3,PSMA4,PSMA5,PSMA6,PSMA7,PSMA8,PSMB1,PSMB10,PSMB11,PSMB2,PSMB3,PSMB4,PSMB5,PSMB6,PSMB7,PSMB8,PSMB9,PSMC1,PSMC2,PSMC3,PSMC4,PSMC5,PSMC6,PSMD1,PSMD10,PSMD11,PSMD12,PSMD13,PSMD14,PSMD2,PSMD3,PSMD4,PSMD5,PSMD6,PSMD7,PSMD8,PSMD9,PSME1,PSME2,PSME3,PSME4,PSMF1,RAF1,RELA,RELB,RPS27A,RPS6KA5,SKP1,SRC,SYK,TAB1,TAB2,TAB3,TRAF6,UBA52,UBB,UBC,UBE2D1,UBE2D2,UBE2N,UBE2V1
GO:SODIUM_INDEPENDENT_ORGANIC_ANION_TRANSPORT	http://www.broadinstitute.org/gsea/msigdb/cards/GO_SODIUM_INDEPENDENT_ORGANIC_ANION_TRANSPORT	22	0.44693	0.99997	1	1	ALB,AVP,MFSD10,SLC22A10,SLC22A11,SLC22A12,SLC22A24,SLC22A25,SLC22A6,SLC22A8,SLC22A9,SLCO1A2,SLCO1B1,SLCO1B3,SLCO1C1,SLCO2A1,SLCO2B1,SLCO3A1,SLCO4A1,SLCO4C1,SLCO5A1,SLCO6A1
GO:CELLULAR_CARBOHYDRATE_CATABOLIC_PROCESS	http://www.broadinstitute.org/gsea/msigdb/cards/GO_CELLULAR_CARBOHYDRATE_CATABOLIC_PROCESS	29	0.44698	0.99997	1	1	ABHD10,AGL,CALM1,CALM2,CALM3,CPS1,ENOSF1,G6PC,GAA,GK,GK2,GK5,GPD2,GYG1,GYG2,MGAM,MIOX,PFKM,PGM1,PGM2,PHKA1,PHKA2,PHKB,PHKG1,PHKG2,PYGB,PYGL,PYGM,SORD
GO:MAMMARY_GLAND_DUCT_MORPHOGENESIS	http://www.broadinstitute.org/gsea/msigdb/cards/GO_MAMMARY_GLAND_DUCT_MORPHOGENESIS	27	0.44726	0.99997	1	1	AREG,BTRC,CCL11,CSF1,CSF1R,DDR1,EPHA2,ESR1,ETV4,FGF10,FGFR2,GLI2,KDM5B,LRP5,MED1,MSX2,NTN1,PML,PTCH1,SCRIB,SOSTDC1,SRC,TBX3,TGFB1,VDR,WNT4,WNT5A
GO:NEGATIVE_REGULATION_OF_ATP_METABOLIC_PROCESS	http://www.broadinstitute.org/gsea/msigdb/cards/GO_NEGATIVE_REGULATION_OF_ATP_METABOLIC_PROCESS;GO:NEGATIVE_REGULATION_OF_NUCLEOSIDE_METABOLIC_PROCESS;http://www.broadinstitute.org/gsea/msigdb/cards/GO_NEGATIVE_REGULATION_OF_NUCLEOSIDE_METABOLIC_PROCESS	17	0.44741	0.99997	1	1	APOC3,C12orf5,CBFA2T3,DDIT4,DNAJC15,FBP1,FLCN,HDAC4,MYOG,PID1,PPARA,PPARGC1A,PPIF,SIRT6,SNCA,STAT3,TSPO
GO:REGULATION_OF_MEIOTIC_NUCLEAR_DIVISION	http://www.broadinstitute.org/gsea/msigdb/cards/GO_REGULATION_OF_MEIOTIC_NUCLEAR_DIVISION	29	0.44757	0.99997	1	1	CALR,CDC20,DAZL,DMRT1,FBXO43,FBXO5,FZR1,GPR3,HORMAD1,LIF,MOS,MSH2,MSX1,MSX2,NANOS2,NPM2,OSM,PDE3A,PIWIL2,PLCB1,PRDM9,PRKAR1A,RAD1,RPS6KA2,SIRT2,UBE2B,WEE2,WNT4,WNT5A
GO:ENDOPLASMIC_RETICULUM	http://www.broadinstitute.org/gsea/msigdb/cards/GO_ENDOPLASMIC_RETICULUM	1507	0.44761	0.99997	1	1	A1CF,AADAC,ABCA1,ABCB6,ABCB9,ABCC6,ABCD4,ABCG1,ABHD4,ABI1,ACER1,ACER3,ACO1,ACSBG1,ACSL1,ACSL3,ACSL4,ACSL5,ACSL6,ADAMTS13,ADAMTS5,ADAMTS7,ADAMTS9,ADAMTSL1,ADAMTSL4,ADCYAP1R1,ADIPOQ,ADORA1,ADPGK,AGA,AGL,AGMO,AGPAT1,AGPAT2,AGPAT3,AGPAT4,AGPAT5,AGPAT6,AGPAT9,AGR2,AGR3,AGTRAP,AHCYL1,AHCYL2,AHSA1,AIFM3,AIMP1,AKAP6,ALB,ALDH3A1,ALDH3A2,ALDOB,ALG1,ALG10,ALG10B,ALG11,ALG12,ALG13,ALG14,ALG1L,ALG2,ALG3,ALG5,ALG6,ALG8,ALOX5AP,ANGEL1,ANK1,ANK3,ANKLE2,ANKRD13C,ANKS4B,ANO5,ANO7,ANP32A,ANTXR2,ANXA5,ANXA7,AOC3,APEX1,APOA1,APOA2,APOA4,APOB,APOC1,APOD,APOE,APOL2,APOO,APP,AQP5,AREG,ARHGAP32,ARHGAP5,ARL6IP1,ARL6IP5,ARMC10,ARSA,ARSB,ARSD,ARSE,ARSF,ARSG,ARSH,ARSI,ARSJ,ARSK,ART1,ARV1,ASNA1,ASPH,ASS1,ATF6,ATF6B,ATG14,ATG9A,ATL1,ATL2,ATL3,ATP10A,ATP10B,ATP10D,ATP11A,ATP11B,ATP11C,ATP13A1,ATP1A1,ATP1A3,ATP2A1,ATP2A2,ATP2A3,ATP2B2,ATP7A,ATP8A1,ATP8B1,ATP8B2,ATP8B3,ATXN3,AUP1,AVPR2,AWAT1,AWAT2,B2M,B3GALNT2,B3GALT5,B3GALTL,BACE1,BACE2,BAK1,BAX,BBC3,BCAP29,BCAP31,BCHE,BCL2,BDKRB1,BECN1,BET1,BFAR,BGLAP,BNIP1,BNIP3,BNIP3L,BOK,BRSK2,BSCL2,C14orf1,C19orf10,C19orf12,C21orf67,C2orf43,C3orf52,C6orf25,C8orf17,C9orf89,CA4,CACNA2D1,CALCRL,CALHM1,CALR,CALR3,CALU,CAMK2B,CAMK2D,CAMK2G,CAMLG,CANT1,CANX,CAPN2,CASP12,CASP4,CASQ1,CASQ2,CAST,CAT,CATSPER3,CAV1,CAV3,CBLN3,CCDC3,CCDC47,CCDC78,CCDC88A,CCKAR,CCL2,CD1D,CD320,CD4,CD59,CD74,CDC42,CDIPT,CDKAL1,CDS1,CDS2,CEPT1,CERCAM,CERKL,CERS1,CERS2,CERS3,CERS4,CERS5,CERS6,CES2,CES3,CFP,CFTR,CH25H,CHERP,CHI3L1,CIB1,CIDEC,CISD2,CKAP4,CLCC1,CLDN14,CLDN8,CLEC18A,CLEC18B,CLGN,CLN3,CLN5,CLN6,CLN8,CLSTN1,CLSTN2,CLU,CNBP,CNIH2,CNIH3,CNIH4,CNPY2,CNPY3,COL10A1,COL11A1,COL11A2,COL12A1,COL13A1,COL14A1,COL15A1,COL16A1,COL17A1,COL18A1,COL19A1,COL1A1,COL1A2,COL20A1,COL21A1,COL22A1,COL23A1,COL24A1,COL25A1,COL27A1,COL28A1,COL2A1,COL3A1,COL4A1,COL4A2,COL4A3,COL4A3BP,COL4A4,COL4A5,COL4A6,COL5A1,COL5A2,COL5A3,COL6A1,COL6A2,COL6A3,COL7A1,COL8A1,COL8A2,COL9A1,COL9A2,COL9A3,COPA,COPB1,COPB2,COPE,COPZ1,COPZ2,CPEB4,CPT1C,CRABP2,CRAT,CREB3,CREB3L1,CREB3L2,CREB3L3,CREB3L4,CREG2,CRELD2,CRHBP,CRHR2,CRIPAK,CRTAP,CSH1,CSH2,CSPG5,CTAGE5,CTDNEP1,CTSA,CTSC,CTSZ,CUBN,CYB5A,CYB5R1,CYB5R2,CYB5R3,CYB5R4,CYB5RL,CYBA,CYBB,CYP17A1,CYP19A1,CYP1A1,CYP1A2,CYP1B1,CYP21A2,CYP26A1,CYP26B1,CYP26C1,CYP2A13,CYP2A6,CYP2A7,CYP2B6,CYP2C18,CYP2C19,CYP2C8,CYP2C9,CYP2D6,CYP2E1,CYP2F1,CYP2J2,CYP2S1,CYP2U1,CYP2W1,CYP39A1,CYP3A4,CYP3A43,CYP3A5,CYP3A7,CYP46A1,CYP4A11,CYP4A22,CYP4B1,CYP4F11,CYP4F12,CYP4F2,CYP4F22,CYP4F3,CYP4V2,CYP4X1,CYP4Z1,CYP51A1,CYP7A1,CYP7B1,CYP8B1,DAD1,DBI,DDN,DDOST,DDRGK1,DDX41,DEGS1,DEGS2,DERL1,DERL2,DERL3,DGAT2,DGAT2L6,DHCR24,DHCR7,DHDDS,DHRS1,DHRS3,DHRS4,DHRS7B,DHRS7C,DHRS9,DIO1,DISC1,DLG1,DLG4,DMPK,DNAJA1,DNAJB11,DNAJB14,DNAJB9,DNAJC1,DNAJC10,DNAJC14,DNAJC3,DNASE1L1,DOLK,DOLPP1,DPAGT1,DPM1,DPM2,DPM3,DRD1,DSE,DST,DTNBP1,DUOXA1,DUOXA2,EBP,EBPL,EDA,EDEM1,EDEM2,EDEM3,EDN1,EEF1B2,EEF1D,EEF1G,EGFR,EHD4,EI24,EIF2AK3,EIF5A,EIF5A2,EIF5AL1,ELOVL1,ELOVL2,ELOVL3,ELOVL4,ELOVL5,ELOVL6,ELOVL7,EMD,EMID1,ENTPD2,ENTPD5,EPHA4,EPHA5,EPHX1,EPM2A,EPM2AIP1,EPT1,ERAP1,ERAP2,ERGIC1,ERGIC2,ERGIC3,ERLEC1,ERLIN1,ERLIN2,ERMP1,ERN1,ERN2,ERO1L,ERO1LB,ERP27,ERP29,ERP44,ESD,ESYT1,ESYT2,ESYT3,EXT1,EXT2,EXTL1,EXTL2,EXTL3,F10,F2,F5,F7,F8,F9,FA2H,FAAH,FADS1,FADS2,FADS3,FAF1,FAF2,FAM134B,FAM172A,FAM19A1,FAM20A,FAM57B,FAM69A,FAM69B,FAM69C,FAR2,FATE1,FBXO2,FBXO6,FCRLB,FDFT1,FGA,FGD5,FGFR3,FGFR4,FIBIN,FIG4,FIS1,FITM1,FITM2,FKBP11,FKBP14,FKBP1A,FKBP1B,FKBP2,FKBP3,FKBP4,FKBP5,FKBP7,FKBP8,FKBP9,FKBPL,FKRP,FKTN,FLRT1,FLRT2,FLRT3,FLT3,FMN2,FMO1,FMO2,FMO3,FMO4,FNDC4,FNDC5,FOLR1,FOS,FOXRED2,FTCD,FURIN,FXYD3,G6PC,G6PC2,G6PC3,GABARAP,GABARAPL1,GABBR1,GALNT1,GALNT2,GANAB,GAS6,GBA2,GBF1,GCG,GDPD5,GGCX,GHDC,GHRL,GIMAP1,GIMAP8,GIP,GJA1,GJB1,GJC1,GLRA1,GLUL,GLYATL2,GNAZ,GNRH1,GOLT1B,GOSR2,GPAA1,GPC2,GPR37,GPR85,GPSM1,GPX7,GPX8,GRIA1,GRIA2,GRIK5,GRIN1,GRIN2A,GRIP1,GRM6,GSG1,GSTM2,GUCY2C,H6PD,HACE1,HADHB,HAP1,HAX1,HCRT,HHAT,HHATL,HLA-A,HLA-B,HLA-C,HLA-DPA1,HLA-DPB1,HLA-DQA1,HLA-DQA2,HLA-DQB1,HLA-DQB2,HLA-DRA,HLA-DRB1,HLA-E,HLA-F,HLA-G,HM13,HMGCLL1,HMGCR,HMOX1,HMOX2,HNRNPR,HPN,HPS6,HRC,HS1BP3,HSD11B1,HSD11B2,HSD17B12,HSD17B2,HSD17B3,HSD17B6,HSD17B7,HSD3B1,HSD3B2,HSD3B7,HSP90B1,HSPA13,HSPA5,HTR5A,HTRA2,HTT,HYAL2,HYOU1,ICMT,IER3IP1,IFIT2,IFNGR2,IKBIP,IL15RA,ILDR2,INPP5K,INS,INSIG1,INSIG2,ITGA5,ITGA8,ITPR1,ITPR2,ITPR3,JAGN1,JKAMP,JPH1,JPH2,JPH3,JPH4,JSRP1,KCNA1,KCNA2,KCNA5,KCND3,KCNG3,KCNIP3,KCNIP4,KCNJ11,KCNJ2,KCNK2,KCNN2,KCNQ1,KCNRG,KCTD17,KDELC1,KDELC2,KDELR1,KDELR2,KDELR3,KDR,KDSR,KEAP1,KIAA0020,KIAA0196,KIAA0368,KIAA0922,KIAA1199,KIAA1715,KIAA2018,KIF1C,KIFAP3,KLHL14,KLK6,KPNB1,KRTCAP2,KSR1,KTN1,LBR,LCLAT1,LCTL,LEPRE1,LEPREL1,LMAN1,LMAN2,LMAN2L,LMF1,LMF2,LPCAT1,LPCAT4,LPGAT1,LPIN1,LPIN2,LPIN3,LRAT,LRBA,LRIT1,LRIT3,LRMP,LRP2,LRP5,LRP6,LRPAP1,LRRC59,LRRC8B,LRRC8C,LRRC8D,LRRC8E,LRRK2,LRRTM1,LSG1,LSS,LTC4S,MAGEA3,MAGT1,MAL,MAMDC2,MAN1A1,MAN1A2,MAN1B1,MAN1C1,MAP2K1,MAP2K2,MAP3K5,MAPK8IP1,MAPK8IP3,MARCH1,MARCH2,MARCH5,MARCH6,MBOAT1,MBOAT2,MBOAT4,MBOAT7,MBTPS1,MCFD2,MCTP1,MCTP2,MESDC2,METTL7A,MFSD2A,MFSD3,MGLL,MGST1,MGST2,MGST3,MIA2,MIA3,MINPP1,MIP,MLANA,MLC1,MLEC,MMGT1,MMP23B,MMP27,MOGAT1,MOGAT2,MOGAT3,MOGS,MOSPD3,MOXD1,MPDU1,MPPE1,MPZ,MR1,MRAP,MRAP2,MRVI1,MSMO1,MSRB3,MTDH,MTOR,MTTP,MX1,MYO1D,MYO5A,MYOC,MZB1,NAT8,NAT8L,NBAS,NBEAL2,NCEH1,NCK1,NCK2,NCLN,NCOA2,NCSTN,NDFIP2,NDRG4,NDUFB8,NECAB3,NFE2L1,NGFR,NHLRC1,NKRF,NLRP3,NOL3,NOMO2,NOS1,NOS1AP,NOTCH1,NOTCH2,NOTCH3,NOTCH4,NOX4,NOX5,NPC1,NPC2,NPHS2,NPLOC4,NR3C2,NRXN1,NSDHL,NTF4,NTRK2,NTSR1,NUCB1,NUCB2,NUP210,NUS1,OAS1,OAS2,OCA2,OLFM1,OPRM1,ORMDL1,ORMDL2,ORMDL3,OS9,OSBP,OSBPL3,OSBPL5,OSBPL6,OSBPL7,OSBPL8,OST4,OSTC,OTOF,P2RX3,P2RY13,P4HA1,P4HA2,P4HA3,P4HB,P4HTM,PACS2,PANX1,PAPPA-AS1,PARK2,PARK7,PARP16,PCDHA1,PCDHA2,PCMT1,PCSK6,PCSK9,PCYT1A,PCYT1B,PCYT2,PDCD6,PDCD6IP,PDE2A,PDE3B,PDE9A,PDGFA,PDGFB,PDGFC,PDGFD,PDIA2,PDIA3,PDIA4,PDIA5,PDIA6,PDILT,PDZD2,PEMT,PEX16,PEX3,PGAP1,PGAP2,PGAP3,PGRMC1,PGS1,PHEX,PHTF1,PHTF2,PI4KB,PIEZO1,PIGA,PIGB,PIGC,PIGF,PIGG,PIGH,PIGK,PIGL,PIGM,PIGN,PIGO,PIGP,PIGQ,PIGS,PIGT,PIGU,PIGV,PIGW,PIGX,PIGY,PIGZ,PIK3C2B,PIK3R1,PIP4K2B,PIP4K2C,PITPNB,PITPNM1,PJA2,PKD2,PKD2L1,PKMYT1,PLA2G12A,PLA2G16,PLA2G2A,PLA2G4A,PLA2G4C,PLAUR,PLCB4,PLCD4,PLD1,PLD2,PLD3,PLD4,PLEKHF2,PLIN1,PLIN2,PLN,PLOD1,PLOD2,PLOD3,PLP2,PMEL,PML,PNPLA2,PNPLA3,PNPLA6,PNPLA7,PNPLA8,POFUT1,POFUT2,POGLUT1,POMP,POMT1,POMT2,PORCN,POU2F1,PPAP2B,PPAPDC3,PPIB,PPM1L,PPP1R15A,PRDX4,PREB,PRKCA,PRKCD,PRKCE,PRKCSH,PRNP,PROC,PROM1,PROS1,PROZ,PRSS50,PRSS56,PSEN1,PSEN2,PSENEN,PSKH1,PSMF1,PSMG1,PTCHD2,PTDSS1,PTDSS2,PTGDS,PTGES,PTGFRN,PTGIS,PTGS1,PTGS2,PTN,PTP4A1,PTPLAD1,PTPLAD2,PTPLB,PTPN1,PTPN2,PTPN5,PTPRN2,PTRF,PXDN,PYCARD,PYGM,RAB10,RAB14,RAB18,RAB1A,RAB1B,RAB21,RAB2A,RAB2B,RAB35,RAB38,RAB3GAP1,RAB3GAP2,RAB6A,RAB9A,RAC1,RAET1G,RANGRF,RAP1GDS1,RASD1,RASGRF2,RASGRP1,RCE1,RCN1,RCN2,RCN3,RDH10,RDH11,RDH14,RDH16,RDH5,REEP1,REEP2,REEP3,REEP4,REEP6,RESP18,RETSAT,RFT1,RGMA,RHBDD1,RHBDF1,RHBDF2,RHEB,RHO,RHOA,RHOG,RIC3,RINT1,RNASET2,RNF103,RNF121,RNF122,RNF128,RNF13,RNF133,RNF139,RNF170,RNF175,RNF180,RNF185,RNF43,RNF5,RP9,RPE65,RPL10,RPN1,RPN2,RRBP1,RRS1,RSAD2,RTN1,RTN2,RTN3,RTN4,RTN4R,RYR1,RYR2,RYR3,S100A1,S100A7,SACM1L,SAMD8,SAR1A,SAR1B,SCAP,SCAPER,SCARA3,SCD,SCD5,SCFD1,SCGB1A1,SCN5A,SDCBP,SDF2,SDF2L1,SDR16C5,SEC11A,SEC11C,SEC13,SEC16A,SEC16B,SEC22A,SEC22C,SEC23A,SEC23B,SEC23IP,SEC24A,SEC24B,SEC24C,SEC24D,SEC31A,SEC31B,SEC61A1,SEC61A2,SEC61B,SEC61G,SEC62,SEC63,SEL1L,SEMA4F,SEPN1,SERAC1,SERINC1,SERP1,SERP2,SERPINA1,SERPINH1,SET,SEZ6,SEZ6L,SEZ6L2,SFTA3,SFTPA1,SFTPA2,SFTPB,SFTPC,SFTPD,SGK1,SGMS1,SGPL1,SGPP1,SGPP2,SHH,SHISA2,SHISA3,SHISA5,SIGMAR1,SIL1,SLC16A11,SLC17A3,SLC18A1,SLC26A11,SLC26A6,SLC27A1,SLC27A2,SLC27A4,SLC27A5,SLC28A3,SLC30A1,SLC33A1,SLC35A2,SLC35B1,SLC35B2,SLC35B3,SLC35B4,SLC35D1,SLC35G1,SLC36A1,SLC37A1,SLC37A2,SLC37A3,SLC37A4,SLC38A11,SLC38A9,SLC39A1,SLC39A14,SLC39A6,SLC39A7,SLC7A11,SLC8A3,SLC9A1,SLC9A6,SLMAP,SLN,SMPD4,SNCA,SNX10,SOAT1,SOAT2,SORL1,SORT1,SPAST,SPCS1,SPCS2,SPCS3,SPINK5,SPPL2A,SPPL3,SPTLC1,SPTLC2,SPTLC3,SPTSSA,SPTSSB,SQLE,SQSTM1,SRD5A1,SRD5A3,SREBF1,SREBF2,SRI,SRL,SRP68,SRP72,SRP9,SRPK1,SRPR,SRPRB,SRPX,SSR1,SSR2,SSR3,SSR4,ST6GAL1,STAU1,STAU2,STC2,STIM1,STIM2,STOM,STS,STT3A,STT3B,STUB1,STX16,STX17,STX18,STX5,STX8,SULF1,SULF2,SULT2B1,SUMF1,SUMF2,SURF4,SVIP,SYNCRIP,SYNE2,SYT6,SYVN1,TAP1,TAP2,TAPBP,TAPBPL,TAS2R16,TBC1D20,TBXAS1,TCL1A,TECR,TFPI,TG,TGM2,TH,THBS1,THBS4,THY1,TICAM2,TLR3,TLR7,TLR8,TLR9,TM6SF2,TM7SF2,TMBIM6,TMC6,TMC8,TMCC1,TMCO1,TMED1,TMED10,TMED2,TMED3,TMED4,TMED5,TMED6,TMED7,TMED9,TMEM100,TMEM106C,TMEM109,TMEM110,TMEM117,TMEM119,TMEM129,TMEM132A,TMEM147,TMEM170A,TMEM173,TMEM174,TMEM189,TMEM192,TMEM203,TMEM208,TMEM214,TMEM235,TMEM30A,TMEM33,TMEM38A,TMEM38B,TMEM43,TMEM50A,TMEM50B,TMEM64,TMEM66,TMEM67,TMEM8B,TMEM97,TMEM98,TMF1,TMPO,TMPRSS3,TMTC2,TMX1,TMX3,TMX4,TOR1A,TOR1AIP2,TOR1B,TOR2A,TOR3A,TP53,TP63,TPBG,TPD52,TPST2,TPTE2,TRAF2,TRAM1,TRAM1L1,TRAM2,TRAPPC1,TRAPPC2,TRAPPC2L,TRAPPC2P1,TRAPPC3,TRAPPC4,TRAPPC5,TRAPPC6A,TRAPPC6B,TRAPPC9,TRDN,TREX1,TRIM13,TRIM59,TRPM4,TRPM8,TSPO2,TTC9,TTC9B,TTC9C,TTYH1,TUSC3,TXNDC11,TXNDC12,TXNDC16,TXNDC5,TXNRD3,TYRO3,UBA1,UBAC2,UBE2G2,UBE2J1,UBE2J2,UBIAD1,UBQLN1,UBQLN4,UBXN1,UBXN2A,UBXN2B,UBXN4,UBXN7,UCHL1,UFD1L,UFL1,UFSP2,UGGT1,UGGT2,UGT1A1,UGT1A10,UGT1A3,UGT1A4,UGT1A5,UGT1A6,UGT1A7,UGT1A8,UGT1A9,UGT2B10,UGT2B11,UGT2B15,UGT2B28,UGT2B4,UGT2B7,UGT3A1,ULBP1,UNC93B1,UPK1A,UPK2,UPK3A,USE1,USO1,USP19,USP25,UVRAG,VAC14,VAPA,VAPB,VASH1,VCAM1,VCP,VCPIP1,VHL,VKORC1,VKORC1L1,VMA21,VMP1,VPREB3,VRK2,VTI1A,VTI1B,VWF,WFS1,WLS,WNT1,WNT3,WNT3A,WNT4,WNT5A,WNT5B,WNT6,WNT7A,WNT7B,WRB,XBP1,XDH,XXYLT1,XYLT1,XYLT2,YIF1A,YIPF4,YIPF5,YIPF6,YIPF7,YKT6,YTHDC2,ZC3H12A,ZDHHC1,ZDHHC11,ZDHHC12,ZDHHC13,ZDHHC14,ZDHHC16,ZDHHC19,ZDHHC2,ZDHHC22,ZDHHC6,ZDHHC9,ZFAND2B,ZFYVE1,ZFYVE27,ZMPSTE24,ZNRF4,ZP2,ZP3,ZW10
GO:MULTICELLULAR_ORGANISMAL_HOMEOSTASIS	http://www.broadinstitute.org/gsea/msigdb/cards/GO_MULTICELLULAR_ORGANISMAL_HOMEOSTASIS	261	0.44765	0.99997	1	1	ABCA12,ABCA4,ACACA,ACACB,ACADL,ACADVL,ACP5,ACTB,ACTG1,ADCY1,ADCY2,ADCY3,ADCY4,ADCY5,ADCY6,ADCY7,ADCY8,ADCY9,ADD1,ADORA1,ADRB1,ADRB2,ADRB3,AIPL1,AKR1B1,ALB,ALOX12,ALOX12B,ALOXE3,AMPD2,AMPD3,ANKRD11,AQP1,AQP2,AQP3,AQP4,ARMS2,ARRDC3,AVP,AVPR2,AZGP1,B2M,BARD1,BAX,BBS1,BBS10,BBS12,BBS4,BCL2,BMP6,BPIFA1,BTBD9,C1orf172,CCKAR,CD34,CD7,CDH23,CDH3,CDHR1,CHMP4B,CIB2,CIDEA,CLDN1,CLN8,CLRN1,CNGB1,COL2A1,CORO1A,CROCC,CRTC3,CSF1,CST4,CTGF,CTNNB1,CTSH,CTSK,CUBN,CXADR,CYP11B2,CYP26B1,CYP4A11,CYP4F12,CYP4F2,CYTL1,DBH,DFNB31,DRAM2,DRD1,DRD2,EDN2,EPAS1,ERCC6,F2R,FGF7,FH,FLG,FLG2,FLT3LG,FOXC1,FOXO1,FTO,GATA1,GATA2,GBA,GCNT2,GIGYF2,GNAS,GPR116,GPR55,GPR98,GPX1,GRHL3,HAMP,HAS2,HFE,HOMER1,HRNR,HSPB1,HTR2A,HYAL2,IGJ,IL1A,IL1B,IL20RB,IL7,ILDR2,IQCB1,ITGB1,KRAS,KRT1,KRT16,LCN1,LDB1,LDB2,LEPR,LIPA,LPCAT1,LRRK1,LTF,LYZ,MAK,MC3R,MEX3C,MKKS,MKS1,MRAP2,MUC13,MUC2,MUC4,MUC5AC,MUC6,MYO5B,NAPSA,NCDN,NDN,NOD2,NOX3,NOX4,NPHP3,NPHP4,NR1D1,NR4A3,NTSR1,NXNL1,NXNL2,OMA1,P2RX4,P2RX7,PBLD,PCDH15,PIGR,PIK3CA,PIP,PLA2G4A,POC1B,POTEE,POTEF,PPARGC1A,PPP1R13L,PRCP,PRDM14,PRDX1,PRDX5,PRKACA,PRKACB,PRKACG,PRKAR1A,PRKAR1B,PRKAR2A,PRKAR2B,PRLH,PROL1,PROM1,PRR4,PTH,PTH1R,PTK2B,PTPN11,RAB11A,RAB11FIP2,RAB3D,RAB7A,RAC1,RAC2,RAC3,RBP4,RDH12,RHAG,RHO,RP1,RP1L1,RPE65,SASH3,SCNN1A,SCNN1B,SCNN1G,SERPINA3,SFN,SFTPD,SLC11A1,SLC11A2,SLC28A3,SLC40A1,SMO,SOD1,SOX9,SPATA7,SRC,SRF,STAT3,STK11,STRAP,TENC1,TEX15,TF,TFAP2B,TFF1,TLR4,TLR9,TMEM79,TNFRSF11A,TNFSF11,TP53INP2,TP63,TPP1,TRAF6,TRIM32,TRPV4,TUB,TULP1,USH1C,USH1G,USH2A,VEGFA,VPS54,VSIG1,WDR36,WFS1,ZG16B,ZNF675,ZNF830
REACTOME:THE_ROLE_OF_NEF_IN_HIV1_REPLICATION_AND_DISEASE_PATHOGENESIS	http://www.broadinstitute.org/gsea/msigdb/cards/REACTOME_THE_ROLE_OF_NEF_IN_HIV1_REPLICATION_AND_DISEASE_PATHOGENESIS	27	0.4477	0.99997	1	1	AP1B1,AP1G1,AP1M1,AP1M2,AP1S1,AP1S2,AP2A1,AP2A2,AP2B1,AP2M1,AP2S1,ARF1,ATP6V1H,B2M,CD247,CD28,CD4,CD8B,DOCK2,ELMO1,FYN,HCK,HLA-A,LCK,PACS1,PAK2,RAC1
GO:ESTABLISHMENT_OR_MAINTENANCE_OF_MONOPOLAR_CELL_POLARITY	http://www.broadinstitute.org/gsea/msigdb/cards/GO_ESTABLISHMENT_OR_MAINTENANCE_OF_MONOPOLAR_CELL_POLARITY	15	0.44773	0.99997	1	1	EZR,FOXF1,FOXJ1,FSCN1,GBF1,MAP1B,MSN,PRKCI,PTK7,RAP2A,RLTPR,SCRIB,SLC9A3R1,TCF15,WNT5A
KEGG:SELENOAMINO_ACID_METABOLISM	http://www.broadinstitute.org/gsea/msigdb/cards/KEGG_SELENOAMINO_ACID_METABOLISM	24	0.4479	0.99997	1	1	AHCY,AHCYL1,AHCYL2,CTH,GGT1,GGT5,GGT6,GGT7,HEMK1,LCMT1,LCMT2,MARS,MARS2,MAT1A,MAT2A,MAT2B,METTL2B,METTL6,PAPSS1,PAPSS2,SCLY,SEPHS1,SEPHS2,TRMT11
GO:POSITIVE_CHEMOTAXIS	http://www.broadinstitute.org/gsea/msigdb/cards/GO_POSITIVE_CHEMOTAXIS	36	0.44799	0.99997	1	1	ALKBH1,ANGPT1,BMP4,CCL15,CCL16,CCL3,CCL5,CORO1A,CXCL12,FGF10,FGF2,FGF7,FGF8,FIGF,HGF,HMGB1,HMGB2,LGALS3,MET,MIF,NRP1,NTF3,PDGFB,PLXNB3,PTPRJ,SAA1,SAA2,SAA4,SCG2,SCRIB,SEMA5A,TSC2,VEGFA,VEGFB,VEGFC,WNT5A
GO:REGULATION_OF_CATENIN_IMPORT_INTO_NUCLEUS	http://www.broadinstitute.org/gsea/msigdb/cards/GO_REGULATION_OF_CATENIN_IMPORT_INTO_NUCLEUS	27	0.44811	0.99997	1	1	APC2,AXIN1,AXIN2,BAMBI,DAB2IP,DACT1,DACT3,EGF,EGFR,EMD,FZD1,FZD7,GNAQ,KANK1,POU5F1,RGS19,RGS20,SEMA5A,SFRP2,SFRP5,SLC9A3R1,SMAD3,SNAI2,SULF2,UBR5,WNT3A,WWTR1
GO:EXONUCLEASE_ACTIVITY	http://www.broadinstitute.org/gsea/msigdb/cards/GO_EXONUCLEASE_ACTIVITY	72	0.44824	0.99997	1	1	AEN,APEX1,APEX2,APLF,APTX,CCRN4L,CNOT1,CNOT2,CNOT6,CNOT6L,CNOT7,CNOT8,CPSF3,DCLRE1A,DCLRE1B,DCLRE1C,DCP2,DCPS,DDX1,DIS3,DIS3L,DIS3L2,ENPP1,ENPP2,ENPP3,ERI1,ERI2,ERI3,EXD1,EXD2,EXD3,EXO1,EXOSC1,EXOSC10,EXOSC2,EXOSC3,EXOSC5,EXOSC6,EXOSC7,EXOSC8,EXOSC9,FAN1,FEN1,ISG20,ISG20L2,MRE11A,PAN2,PAN3,PARN,PDE12,PNPT1,POLA1,POLD1,POLE,POLG,POLN,RAD1,RAD50,RAD9A,RAD9B,REV3L,REXO1,REXO2,REXO4,TDP1,TOE1,TREX1,TREX2,WRN,XRN1,XRN2,ZC3H12A
GO:NEGATIVE_REGULATION_OF_BONE_RESORPTION	http://www.broadinstitute.org/gsea/msigdb/cards/GO_NEGATIVE_REGULATION_OF_BONE_RESORPTION	10	0.44838	0.99997	1	1	CARTPT,CD38,CLDN18,CSK,IAPP,INPP5D,P2RX7,TNFAIP3,TNFRSF11B,UBASH3B
GO:MITOCHONDRIAL_DNA_METABOLIC_PROCESS	http://www.broadinstitute.org/gsea/msigdb/cards/GO_MITOCHONDRIAL_DNA_METABOLIC_PROCESS	10	0.44844	0.99997	1	1	C10orf2,DNA2,DNAJA3,LIG3,LONP1,PARP1,POLG,RRM2B,SESN2,SLC25A33
BIOCARTA:MTA3_PATHWAY	http://www.broadinstitute.org/gsea/msigdb/cards/BIOCARTA_MTA3_PATHWAY	15	0.44864	0.99997	1	1	ALDOA,CDH1,CTSD,ESR1,GAPDH,HDAC1,HSPB1,MBD3,MTA3,SNAI1,SNAI2,TUBA1A,TUBA1C,TUBA3C,TUBA4A
GO:CELLULAR_RESPONSE_TO_ETHANOL	http://www.broadinstitute.org/gsea/msigdb/cards/GO_CELLULAR_RESPONSE_TO_ETHANOL	13	0.44865	0.99997	1	1	ADCY7,CCL5,CCL7,DNMT3A,GLRA1,GLRA2,ITPR2,PRKAA1,PRKCE,SPI1,SPTBN2,TP53INP1,UGT1A1
GO:MITOGEN_ACTIVATED_PROTEIN_KINASE_BINDING	http://www.broadinstitute.org/gsea/msigdb/cards/GO_MITOGEN_ACTIVATED_PROTEIN_KINASE_BINDING	23	0.44874	0.99997	1	1	ABL1,ACE,ARRB2,ATF7,CDK5RAP3,DIRAS1,DUSP2,EP300,MAPK7,MICALCL,NBR1,NFATC1,PLCB4,PPM1D,PRMT1,PTAFR,PTPN5,PTPRJ,RPS6KA4,SIRT1,SPAG9,TNIP1,TPR
GO:TRNA_TRANSPORT	http://www.broadinstitute.org/gsea/msigdb/cards/GO_TRNA_TRANSPORT	30	0.44882	0.99997	1	1	AAAS,NOL6,NUP107,NUP133,NUP153,NUP155,NUP160,NUP188,NUP205,NUP210,NUP214,NUP35,NUP37,NUP43,NUP50,NUP54,NUP62,NUP85,NUP88,NUP98,NUPL1,NUPL2,RAE1,RAN,RANBP2,SEH1L,TOMM20,TOMM20L,TPR,XPOT
GO:CELL_CHEMOTAXIS	http://www.broadinstitute.org/gsea/msigdb/cards/GO_CELL_CHEMOTAXIS	152	0.44889	0.99997	1	1	ADAM8,AGTR1,AMICA1,ANO6,ANXA1,ARHGEF16,ARHGEF5,ARRB2,AZU1,BCAR1,BIN2,C5,C5AR1,CCL1,CCL11,CCL13,CCL14,CCL15,CCL16,CCL18,CCL19,CCL2,CCL20,CCL21,CCL23,CCL25,CCL27,CCL28,CCL3,CCL4,CCL5,CCL7,CCL8,CCR1,CCR2,CCR5,CCR6,CCR7,CHGA,CKLF,CORO1A,CORO1B,CSF3R,CX3CR1,CXADR,CXCL1,CXCL10,CXCL11,CXCL12,CXCL13,CXCL14,CXCL16,CXCL2,CXCL3,CXCL5,CXCL6,CXCL9,CXCR1,CXCR2,CXCR3,CXCR4,DOCK4,EDN1,EDN2,EDN3,EDNRB,EGR3,ELMO2,EMR2,ENG,EPHA2,EPHB1,FCER1G,FFAR2,FLT1,FOLR2,GAS6,GBF1,HBEGF,HGF,HMGB1,HMGB2,HOXB9,HRH1,IFNG,IL10,IL16,IL17RA,IL17RC,IL1B,IL6,IL6R,IL8,ITGA1,ITGA9,ITGB2,KIT,LBP,LEF1,LGALS3,LPAR1,LYST,NCKAP1L,NOV,NR4A1,NRP1,NUP85,PARVA,PDE4B,PDE4D,PDGFB,PDGFRA,PDGFRB,PF4,PF4V1,PIK3CD,PIK3CG,PIP5K1A,PIP5K1C,PLA2G1B,PLEKHG5,PLXNB3,PPBP,PREX1,PRKCD,PRKCQ,PTPRO,RAB13,RAC1,RHOG,S100A12,S100A8,S100A9,SAA1,SAA2,SAA4,SBDS,SCG2,SEMA5A,SFTPD,SYK,TGFB2,TNFRSF11A,TNFSF11,TREM1,TRPM4,VAV1,VAV3,VCAM1,VEGFA,XCL1,XCL2
GO:PLASMA_MEMBRANE_PROTEIN_COMPLEX	http://www.broadinstitute.org/gsea/msigdb/cards/GO_PLASMA_MEMBRANE_PROTEIN_COMPLEX	492	0.44894	0.99997	1	1	ABCA2,ABCA7,ABCB6,ABCB8,ABCC8,ABCC9,ABCD4,ABCF2,ABCG5,ABCG8,ABHD12,ABHD6,ACVR1,ACVR1B,ACVR1C,ACVR2A,ADAM8,AKAP9,ALCAM,AMIGO1,AP2A1,AP2A2,AP2B1,AP2M1,AP2S1,APBB1IP,APC,APC2,ARRB1,ATP12A,ATP1A1,ATP1A2,ATP1A3,ATP1A4,ATP1B1,ATP1B2,ATP1B3,ATP1B4,ATP4B,AZGP1,B2M,BCL10,BIRC2,BMP2,BMPR1A,BMPR1B,C1orf101,C5,C6,C7,C8A,C8B,C8G,C9,CACNA1A,CACNA1B,CACNA1C,CACNA1D,CACNA1E,CACNA1F,CACNA1G,CACNA1H,CACNA1I,CACNA1S,CACNA2D1,CACNA2D2,CACNA2D3,CACNA2D4,CACNB1,CACNB2,CACNB3,CACNB4,CACNG1,CACNG2,CACNG3,CACNG4,CACNG5,CACNG6,CACNG7,CACNG8,CALM1,CALM2,CALM3,CARD11,CASP10,CASP3,CASP8,CASQ2,CATSPER1,CATSPER2,CATSPER3,CATSPER4,CATSPERB,CATSPERG,CAV3,CBL,CD247,CD3D,CD3E,CD3G,CD4,CD40,CD6,CD74,CD79B,CD8A,CD8B,CDH1,CDH2,CEACAM1,CFLAR,CHRNA1,CHRNA10,CHRNA2,CHRNA3,CHRNA4,CHRNA5,CHRNA6,CHRNA7,CHRNA9,CHRNB1,CHRNB2,CHRNB3,CHRNB4,CHRND,CHRNE,CHRNG,CHUK,CLTA,CLTB,CLTC,CNIH2,CNIH3,CNTFR,CNTN2,CNTNAP1,CNTNAP2,COL13A1,CORO1C,CPT1C,CSF2RB,CTNNA1,CTNNB1,CTTN,CYBA,CYBB,DAB2,DAG1,DIABLO,DLG1,DLG2,DLG3,DLG4,DMD,DPP6,EGFR,ENG,EPS15,EPS15L1,EPS8,FADD,FAF1,FAS,FCER1G,FKRP,FLOT1,FLOT2,FXYD1,FXYD2,FZD8,GABBR1,GABBR2,GJA1,GJA10,GJA3,GJA4,GJA9,GJB1,GJB2,GJB3,GJB4,GJB5,GJB6,GJB7,GJC1,GJC2,GJC3,GJD2,GJD3,GJD4,GLRA3,GLRB,GM2A,GNA12,GNA13,GNA14,GNA15,GNAI1,GNAI2,GNAI3,GNAS,GNAT1,GNAT2,GNAT3,GNAZ,GNB1,GNG10,GNG11,GNG12,GNG13,GNG2,GNG3,GNG4,GNG5,GNG7,GNG8,GNGT1,GNGT2,GRB2,GRIA1,GRIA2,GRIA3,GRIA4,GRID2,GRIK2,GRIK4,GRIK5,GRIN1,GRIN2A,GRIN2B,GRIN2C,GRIN2D,GRIN3A,GRIN3B,GRM1,HCN2,HFE,HLA-A,HLA-B,HLA-C,HLA-DMA,HLA-DMB,HLA-DOA,HLA-DOB,HLA-DPA1,HLA-DPB1,HLA-DQA1,HLA-DQA2,HLA-DQB1,HLA-DQB2,HLA-DRA,HLA-DRB1,HLA-E,HLA-F,HLA-G,HSPA2,HTR3A,HTR3B,HTR3C,HTR3D,HTR3E,HTRA2,IKBKB,IL10RB,IL12RB1,IL13RA1,IL23R,IL6,IL6R,IL6ST,INHA,INSR,IRAK1,IRS1,ITGA1,ITGA11,ITGA2,ITGA2B,ITGA3,ITGA4,ITGA5,ITGA6,ITGA7,ITGA8,ITGA9,ITGAD,ITGAE,ITGAL,ITGAM,ITGAV,ITGAX,ITGB1,ITGB2,ITGB3,ITGB4,ITGB5,ITGB6,ITGB7,ITGB8,JUP,KCNA1,KCNA10,KCNA2,KCNA3,KCNA4,KCNA5,KCNA6,KCNA7,KCNAB1,KCNAB2,KCNB1,KCNB2,KCNC1,KCNC2,KCNC3,KCNC4,KCND1,KCND2,KCND3,KCNE1,KCNE1L,KCNE2,KCNE3,KCNF1,KCNG1,KCNG2,KCNG3,KCNG4,KCNH1,KCNH2,KCNH4,KCNIP1,KCNIP2,KCNIP3,KCNIP4,KCNJ1,KCNJ11,KCNJ14,KCNJ16,KCNJ2,KCNJ3,KCNJ4,KCNJ5,KCNJ6,KCNJ8,KCNK1,KCNK2,KCNK6,KCNMA1,KCNMB1,KCNMB2,KCNMB3,KCNMB4,KCNN1,KCNN4,KCNQ1,KCNQ2,KCNQ3,KCNQ4,KCNQ5,KCNS1,KCNS2,KCNS3,KCNT1,KCNT2,KCNU1,KCNV1,KCNV2,KHDRBS1,KRT19,KRT8,LDLRAP1,LIN7C,LRP4,LRP5,LRP6,LRRC26,LYN,MAGEE1,MPP7,MR1,MS4A2,MYH9,NCF2,NCF4,NDUFV2,NEO1,NETO1,NETO2,NLGN1,NOS1,NOS1AP,NOX1,NOX3,NOX4,NOXA1,NOXO1,NPNT,OLFM2,OLFM3,OSMR,PDE4B,PDE4D,PGM5,PICALM,PORCN,PSEN1,PSENEN,PTK2B,PVRL1,RGS11,RGS19,RGS6,RGS7,RGS9,RIPK1,RNF31,SACM1L,SCN10A,SCN11A,SCN1A,SCN1B,SCN2A,SCN2B,SCN3A,SCN3B,SCN4A,SCN4B,SCN5A,SCN7A,SCN8A,SCN9A,SDCBP,SGCA,SGCB,SGCD,SGCE,SGCG,SGCZ,SGIP1,SHANK1,SHC1,SHISA6,SHISA7,SHISA8,SHISA9,SKAP1,SLC6A3,SMAD7,SNAP25,SNTA1,SNTB1,SNTB2,SNTG1,SNTG2,SORBS1,SSPN,STOML2,STXBP5,SUMO1,SYK,SYNJ1,TBC1D5,TF,TFR2,TFRC,TGFBR1,TGFBR2,TGFBR3,TLR1,TLR2,TLR6,TMED10,TNK2,TOLLIP,TRADD,TRAF2,TRAF3,TRAF5,TRAF6,TRAT1,TRDN,TRIP6,TSPAN32,UTRN,VAMP2,VCAM1,VWC2,VWC2L,WNT3A,ZACN,ZAP70
REACTOME:METABOLISM_OF_AMINO_ACIDS_AND_DERIVATIVES	http://www.broadinstitute.org/gsea/msigdb/cards/REACTOME_METABOLISM_OF_AMINO_ACIDS_AND_DERIVATIVES	195	0.449	0.99997	1	1	AADAT,AANAT,AASS,ACAD8,ACADSB,ACAT1,ACMSD,ADC,ADI1,AFMID,AGMAT,AGXT,AGXT2,AHCY,ALDH18A1,ALDH4A1,ALDH6A1,ALDH7A1,ALDH9A1,AMD1,AMDHD1,APIP,ARG1,ARG2,ASL,ASNS,ASS1,AUH,AZIN1,BBOX1,BCAT1,BCAT2,BCKDHA,BCKDHB,BHMT,CCBL1,CCBL2,CDO1,CGA,CGB,CGB5,CGB8,CKB,CKM,CKMT1A,CKMT1B,CKMT2,CNDP2,CPS1,CSAD,CTH,DAO,DBH,DBT,DDC,DIO1,DIO2,DIO3,DLD,DLST,ENOPH1,ETHE1,FAH,FSHB,FTCD,GAMT,GATM,GCDH,GCLC,GCLM,GLS,GLS2,GLUD1,GLUL,GOT1,GOT2,GPT,GPT2,GRHPR,GSTZ1,HAAO,HAL,HAO1,HDC,HGD,HIBADH,HIBCH,HPD,HSD17B10,IDO1,IDO2,INHA,INHBA,INHBB,INHBC,INHBE,IVD,IYD,KMO,KYNU,LHB,MAT1A,MAT2A,MAT2B,MCCC1,MCCC2,MRI1,MTAP,MTR,NAGS,NQO1,OAT,OAZ1,OAZ2,OAZ3,ODC1,OGDH,OTC,PAH,PAOX,PCBD1,PCSK1,PHGDH,PNMT,POMC,PRODH,PSAT1,PSMA1,PSMA2,PSMA3,PSMA4,PSMA5,PSMA6,PSMA7,PSMA8,PSMB1,PSMB10,PSMB2,PSMB3,PSMB4,PSMB5,PSMB6,PSMB7,PSMB8,PSMB9,PSMC1,PSMC2,PSMC3,PSMC4,PSMC5,PSMC6,PSMD1,PSMD10,PSMD11,PSMD12,PSMD13,PSMD14,PSMD2,PSMD3,PSMD4,PSMD5,PSMD6,PSMD7,PSMD8,PSMD9,PSME1,PSME2,PSME4,PSMF1,PSPH,PYCR1,QDPR,SAT1,SHMT1,SLC25A10,SLC25A15,SLC25A2,SLC25A21,SLC5A5,SLC6A8,SMOX,SMS,SQRDL,SRM,SUOX,TAT,TDO2,TH,TMLHE,TPH1,TPH2,TPO,TSHB,TST,UROC1
GO:TRANSCRIPTIONAL_REPRESSOR_ACTIVITY_RNA_POLYMERASE_II_TRANSCRIPTION_FACTOR_BINDING	http://www.broadinstitute.org/gsea/msigdb/cards/GO_TRANSCRIPTIONAL_REPRESSOR_ACTIVITY_RNA_POLYMERASE_II_TRANSCRIPTION_FACTOR_BINDING	84	0.44902	0.99997	1	1	AHRR,ANKRD1,ARNTL,BEND6,BHLHE40,BHLHE41,CITED1,CITED2,CITED4,CLOCK,CREB1,CREBBP,CTBP1,ELANE,ELP2,EOMES,FOXH1,GBX2,HDAC1,HDGF,HEYL,HIPK2,HYAL2,ISL1,JUN,KLF4,LMO2,MED12,MED12L,MED6,MEF2A,MINA,MIXL1,MKL1,MKL2,MLIP,MYOCD,N4BP2L2,NCOA1,NEUROD1,NFE2L1,NFIB,NKX2-5,NOTCH1,NR1H4,OLIG3,PHF12,PITX1,PITX2,POU1F1,POU3F1,POU3F2,PPARA,PRRX1,PSIP1,RBBP8,RERE,SIN3A,SIN3B,SMARCA2,SMARCA4,SOX10,SOX11,SOX12,SOX3,SOX4,SPEN,T,TBX15,TBX18,TBX20,TBX6,TCERG1,TCP10L,TFAP2B,TLE1,TRIM28,UXT,WBP2,WWOX,WWP2,ZFPM2,ZMYND8,ZNF451
REACTOME:TRANSPORT_OF_MATURE_MRNA_DERIVED_FROM_AN_INTRONLESS_TRANSCRIPT	http://www.broadinstitute.org/gsea/msigdb/cards/REACTOME_TRANSPORT_OF_MATURE_MRNA_DERIVED_FROM_AN_INTRONLESS_TRANSCRIPT	30	0.44909	0.99997	1	1	AAAS,CPSF1,CPSF2,CPSF3,EIF4E,NCBP1,NCBP2,NUP107,NUP133,NUP153,NUP155,NUP188,NUP205,NUP210,NUP214,NUP35,NUP37,NUP43,NUP50,NUP54,NUP62,NUP85,NUP88,NUPL1,NUPL2,NXF1,RAE1,RANBP2,SEH1L,TPR
GO:ACTIVATION_OF_ADENYLATE_CYCLASE_ACTIVITY	http://www.broadinstitute.org/gsea/msigdb/cards/GO_ACTIVATION_OF_ADENYLATE_CYCLASE_ACTIVITY	38	0.44928	0.99997	1	1	ACR,ADCY1,ADCY2,ADCY3,ADCY4,ADCY5,ADCY6,ADCY7,ADCY8,ADCY9,ADCYAP1,ADORA2B,ADRB1,ADRB2,ADRB3,AVPR2,CALCR,CALM1,CALM2,CALM3,CAP1,CAP2,CRHR1,DRD1,DRD5,EDNRA,FSHR,GHRHR,GIPR,GLP1R,GNAL,GNAS,LHCGR,P2RY11,PRKCA,RAF1,TSHR,VIPR2
GO:CELLULAR_MODIFIED_AMINO_ACID_METABOLIC_PROCESS	http://www.broadinstitute.org/gsea/msigdb/cards/GO_CELLULAR_MODIFIED_AMINO_ACID_METABOLIC_PROCESS	208	0.44929	0.99997	1	1	AADAT,AASDHPPT,ABHD12,AFMID,AHCY,AHCYL1,AHCYL2,ALDH18A1,ALDH1L1,ALDH1L2,ALDH4A1,ALDH5A1,ALDH7A1,AMD1,APIP,ASS1,ATIC,ATPIF1,BHMT,BHMT2,CCBL1,CCBL2,CHAC1,CHAC2,CHDH,CKB,CKM,CKMT1A,CKMT1B,CKMT2,CLIC1,CLIC2,CLIC3,CLIC4,CLIC5,CLIC6,CNDP2,CPS1,CRTAP,CRYM,CTH,CTNS,DDAH1,DDAH2,DHFR,DHFRL1,DHPS,DIO1,DIO2,DIO3,DNMT1,DNMT3A,DNMT3B,DPEP1,DUOX1,DUOX2,EEF1E1,EEF1G,EGLN1,EGLN2,EGLN3,EIF4A3,ERO1L,ERO1LB,ETHE1,FASN,FOLH1,FOLR1,FOXE1,FPGS,FTCD,G6PD,GAMT,GART,GATM,GCH1,GCLC,GCLM,GCNT4,GDAP1,GDAP1L1,GGCT,GGH,GGT1,GGT5,GGT6,GGT7,GGTLC1,GGTLC2,GHR,GLO1,GLRX2,GNMT,GOT2,GPX1,GSR,GSS,GSTA1,GSTA2,GSTA3,GSTA4,GSTA5,GSTK1,GSTM1,GSTM2,GSTM3,GSTM4,GSTM5,GSTO1,GSTO2,GSTP1,GSTT1,GSTT2,GSTT2B,GSTZ1,HAGH,HOGA1,ICMT,IDH1,IDO1,IDO2,IYD,KMO,KYNU,LPCAT4,MAT1A,MAT2A,MAT2B,MBOAT1,MED1,MGST1,MGST2,MPST,MRI1,MTHFD1,MTHFD1L,MTHFD2,MTHFD2L,MTHFR,MTHFS,MTRR,MUT,NAT8,NOX4,OCLN,OPLAH,OTC,P4HA1,P4HB,PADI1,PADI2,PADI3,PADI4,PANK2,PCYOX1,PCYOX1L,PDZD11,PEMT,PIPOX,PLA1A,PLA2G10,PLA2G12A,PLA2G16,PLA2G1B,PLA2G2A,PLA2G2D,PLA2G2E,PLA2G2F,PLA2G4A,PLA2G4B,PLA2G4D,PLA2G4E,PLA2G4F,PLA2G5,PLOD1,PLSCR1,PRDX4,PRODH,PTDSS1,PTDSS2,SARDH,SARS,SEPHS2,SEPSECS,SERINC1,SERINC2,SERINC3,SERINC5,SHMT1,SHMT2,SLC19A1,SLC25A32,SLC27A1,SLC5A5,SLC5A6,SLC6A8,SLCO4A1,SOD1,STAT5A,STAT5B,SULT1B1,TDO2,TG,TPO,TYMS,VNN1,VNN2,VNN3
PID:IL8_CXCR2_PATHWAY	http://www.broadinstitute.org/gsea/msigdb/cards/PID_IL8_CXCR2_PATHWAY	34	0.44933	0.99997	1	1	AKT1,ARRB1,ARRB2,CBL,CXCR2,DNM1,DOCK2,ELMO1,FGR,GNA14,GNA15,GNAI2,GNB1,GNG2,HCK,IL8,LYN,PDPK1,PIK3CG,PIK3R6,PLCB1,PLCB2,PLCB3,PLD2,PPP2CA,PPP2R1A,PRKCA,PRKCB,PRKCG,RAB11A,RAB5A,RAB7A,RAC2,VASP
GO:REGULATION_OF_CHROMOSOME_SEGREGATION	http://www.broadinstitute.org/gsea/msigdb/cards/GO_REGULATION_OF_CHROMOSOME_SEGREGATION	82	0.44942	0.99997	1	1	ANAPC10,ANAPC11,ANAPC4,ANKRD32,APC,ATM,ATRX,AURKB,AXIN2,BECN1,BUB1,BUB1B,BUB3,CCNB1,CDC23,CDC26,CDC27,CDC42,CDC6,CDCA5,CENPE,CENPF,CSNK2A1,CSNK2A2,CTCF,CTNNB1,CUL3,DLGAP5,DUSP1,DYNC1LI1,ECT2,ESPL1,FAM178A,FBXO5,GEN1,GOLGA2,GORASP1,H2AFY,HDAC8,HORMAD1,KIF2B,KIF2C,KLHL22,LCMT1,MAD1L1,MAD2L1,MAD2L2,MOS,NEK2,NEK6,NSMCE2,PCID2,PLK1,PSMG2,PTEN,PTTG1,PTTG2,PUM1,PUM2,RAB1A,RACGAP1,RAD18,RB1,RCC2,RNF4,SENP6,SFPQ,SIRT2,SMC5,SMC6,SPAG5,TERF1,TEX14,TNKS,TPR,TTK,UBE2C,USP44,WAPAL,XRCC3,ZNF207,ZW10
GO:LYSOSOME_LOCALIZATION	http://www.broadinstitute.org/gsea/msigdb/cards/GO_LYSOSOME_LOCALIZATION	21	0.44943	0.99997	1	1	CHGA,CPLX2,GATA2,HDAC6,KIT,LAMTOR1,LAT,LYN,MAP6,MRGPRX2,NR4A3,PIK3CD,PIK3CG,PLA2G3,RAB34,RASGRP1,S100A13,SNAP23,TMEM106B,VPS33A,VPS33B
GO:NEGATIVE_REGULATION_OF_PROTEIN_METABOLIC_PROCESS	http://www.broadinstitute.org/gsea/msigdb/cards/GO_NEGATIVE_REGULATION_OF_PROTEIN_METABOLIC_PROCESS	1037	0.44972	0.99997	1	1	AATF,ABCA7,ABL1,ACER2,ACOT8,ADAR,ADARB1,ADC,ADIPOQ,AGAP2,AGER,AGT,AHSG,AIDA,AKAP1,AKT1,AKT1S1,AKT2,AMBP,ANAPC1,ANAPC10,ANAPC11,ANAPC16,ANAPC2,ANAPC4,ANAPC5,ANAPC7,ANG,ANGPT1,ANXA2,APBB1,APC,APCS,APLP2,APOA4,APOD,APOE,APOM,APP,AQP1,ARL6IP1,ARRB1,ARRB2,ASB1,ASH1L,ASPN,ATF3,ATF4,ATG14,ATG5,ATM,ATP2B4,AVP,AZIN1,BACE2,BAG4,BAG5,BAG6,BAK1,BANK1,BANP,BAX,BCL2L12,BCL3,BCOR,BDKRB1,BDKRB2,BGN,BIRC2,BIRC3,BIRC5,BIRC6,BIRC7,BIRC8,BMP4,BMP7,BRCA1,BST2,BTG2,BUB1,BUB1B,BUB3,C1QL4,C2orf40,C3,C3orf33,C4A,C4B,C4BPA,C4BPB,C5,CALM1,CALM2,CALM3,CALR,CAMK2N1,CAMK2N2,CAMSAP3,CAPN3,CAPRIN1,CAPRIN2,CARD16,CARD17,CARD18,CASC5,CASP3,CASP8,CAST,CAV1,CAV3,CBLC,CCDC23,CCDC8,CCNB1,CD109,CD27,CD276,CD2BP2,CD300A,CD44,CD46,CD55,CD59,CDC16,CDC20,CDC23,CDC26,CDC27,CDK1,CDK2,CDK5,CDK5RAP1,CDK5RAP3,CDKN1A,CDKN1B,CDKN1C,CDKN2A,CDKN2B,CDKN2C,CDKN2D,CEBPA,CELF1,CELF4,CENPF,CEP192,CEP85,CHAC1,CHAD,CHORDC1,CIB1,CIRBP,CISH,CLN3,CLN8,CLU,CNKSR3,CNOT1,CNOT2,CNOT3,CNOT6,CNOT6L,CNOT7,CNOT8,CNST,COL28A1,COL4A3,COL6A3,COL7A1,CORO1C,CPAMD8,CPB2,CPEB1,CPEB2,CPEB3,CPEB4,CR1,CRB2,CRIM1,CRIPAK,CRTAP,CRY1,CRY2,CRYBA1,CSK,CSNK2A1,CSNK2A2,CSRNP2,CSRNP3,CST1,CST11,CST2,CST3,CST4,CST5,CST6,CST7,CST8,CST9,CST9L,CSTA,CSTB,CSTL1,CTBP1,CTDSP1,CTDSP2,CTDSPL,CTNNB1,CUL3,DAB2IP,DACT1,DAG1,DAPK1,DAPK3,DBNDD2,DCN,DDIT4,DDX3X,DEDD,DEPTOR,DERL2,DERL3,DGCR8,DHCR24,DICER1,DKK1,DLG1,DLG2,DLG3,DMD,DNAJA1,DNAJA3,DNAJB2,DNAJB6,DNAJC1,DNAJC10,DNAJC3,DNMT1,DNMT3B,DPEP1,DRD1,DROSHA,DUSP1,DUSP10,DUSP14,DUSP16,DUSP18,DUSP19,DUSP2,DUSP21,DUSP26,DUSP3,DUSP4,DUSP5,DUSP6,DUSP7,DUSP8,DUSP9,DVL1,ECM1,EDN1,EDNRB,EGFR,EIF2AK1,EIF2AK2,EIF2AK3,EIF2AK4,EIF2B3,EIF2B4,EIF2B5,EIF2S1,EIF3E,EIF4A3,EIF4E,EIF4E2,EIF4EBP1,EIF4EBP2,EIF4EBP3,EIF4ENIF1,ELANE,ELFN1,ELFN2,ELL,ENC1,ENG,ENPP1,EP300,EPHA1,EPRS,ERLEC1,ERRFI1,EZR,F2,F2RL1,FABP1,FABP4,FAM129A,FARP1,FBLN1,FBXO31,FBXO43,FBXO5,FBXO7,FETUB,FGA,FGFR1OP,FHIT,FKBP15,FKBP1A,FKBP1B,FKTN,FLCN,FLNA,FLOT2,FLRT1,FLRT2,FLRT3,FMN2,FMR1,FNIP1,FOXJ1,FOXM1,FOXO1,FOXP3,FRY,FURIN,FXR1,FXR2,FYN,FZR1,G6PD,GABARAPL2,GADD45A,GADD45B,GAPDH,GAS1,GAS6,GBA,GBP1,GCLC,GFRA2,GHRL,GHSR,GIGYF2,GIPC1,GLG1,GLMN,GMFB,GMFG,GNAQ,GNB2L1,GNL3L,GP1BA,GPATCH2,GPC3,GPD1L,GPI,GPRC5A,GPS1,GPS2,GPX1,GRB7,GREM1,GRIN2A,GRIN2C,GRXCR1,GSK3B,GSTP1,GTPBP4,H2AFY,HAP1,HBEGF,HDAC2,HDAC3,HDAC6,HDAC8,HEXIM1,HEXIM2,HFE,HGF,HHATL,HHEX,HIPK3,HMG20B,HMGCR,HMSD,HNF4A,HNRNPA2B1,HNRNPD,HNRNPR,HRG,HRSP12,HSP90AB1,HSPA1A,HSPA1B,HSPB1,HSPH1,HTT,HYAL2,IBTK,IDE,IFI16,IFI6,IGBP1,IGF1R,IGF2BP1,IGF2BP2,IGF2BP3,IGFBP3,IGFBP5,IKBKB,IL10,IL1B,IL2,IL6,ILF3,ILK,IMPACT,INCA1,INHA,INHBA,INHBB,INPP5D,INPP5F,INPP5J,INPP5K,INS,INSM1,INSR,IRAK3,IREB2,ISG15,ITCH,ITGAV,ITGB1BP1,ITGB3,ITIH1,ITIH2,ITIH3,ITIH4,ITIH5,ITIH6,ITM2A,ITM2B,ITM2C,JAK3,JARID2,JUN,KAL1,KAT2B,KDM1A,KDM3A,KDM4A,KDM5A,KIAA0430,KIAA1244,KIAA1432,KIRREL,KIRREL2,KLF15,KLF4,KLHL22,KNG1,LAG3,LAMP3,LATS1,LATS2,LAX1,LCN1,LEF1,LEMD2,LEPRE1,LIF,LILRB1,LIMD1,LIN28A,LIN28B,LMO3,LMTK3,LPA,LRP5,LRP6,LRRC15,LRRC19,LRRC4,LRRC4B,LRRC4C,LRRC66,LRRK1,LRRK2,LRRTM1,LRRTM3,LRRTM4,LRTM1,LXN,LYN,MAD1L1,MAD2L1,MAD2L2,MAGEA3,MAP2K5,MAPK7,MAPK8IP1,MARVELD3,MAS1,MASP1,MASTL,MBIP,MDM2,MDM4,MECOM,MECP2,MEN1,METTL14,METTL3,MEX3D,MICAL1,MIF,MKL1,MLLT1,MMP9,MOV10,MPHOSPH10,MRPL44,MTF2,MTM1,MTOR,MVP,MYADM,MYC,MYO1D,MYOCD,N4BP1,NAIP,NANOS1,NANOS2,NANOS3,NCK1,NCK2,NCKAP1L,NCOR1,NDRG2,NELL1,NF1,NF2,NFKB1,NGF,NGFR,NGFRAP1,NLE1,NLRC4,NLRP12,NLRP6,NMI,NOC2L,NOG,NOL3,NOS2,NPM1,NR1H2,NR2F2,NRG1,NTF3,NTRK3,NUP62,NXN,NYX,OGT,OPHN1,OS9,OTUB1,P2RX7,PAFAH1B1,PAIP2,PAIP2B,PAK2,PAPLN,PAQR3,PARD3,PARD6A,PARK2,PARK7,PATL2,PAX2,PAX5,PAX6,PBK,PBLD,PCDH11X,PCID2,PCIF1,PCP4,PCSK1N,PDCD4,PDCD5,PDCL,PDCL3,PDE4D,PDPK1,PEBP1,PER1,PER2,PHB,PHF1,PI15,PI16,PI3,PIBF1,PICALM,PID1,PIH1D1,PIN1,PINK1,PINX1,PKIA,PKIB,PKIG,PKMYT1,PKN1,PLAT,PLAUR,PLK1,PMEPA1,PML,PODN,PODNL1,PON1,PPAP2B,PPARGC1A,PPEF2,PPM1E,PPM1F,PPP1R11,PPP1R15A,PPP1R15B,PPP1R16B,PPP1R1A,PPP1R1B,PPP1R1C,PPP1R26,PPP1R27,PPP1R35,PPP1R36,PPP1R37,PPP2CA,PPP2R1A,PPP2R4,PPP4R4,PPP5C,PRDX3,PRDX5,PRG3,PRKAG2,PRKAR1A,PRKAR1B,PRKAR2A,PRKAR2B,PRKCD,PRKCE,PRKCG,PRKCZ,PRKDC,PRKRA,PRKRIP1,PRMT3,PRNP,PROL1,PROS1,PRR5L,PSEN1,PSMA1,PSMA2,PSMA3,PSMA4,PSMA5,PSMA6,PSMA7,PSMB1,PSMB10,PSMB2,PSMB3,PSMB4,PSMB5,PSMB6,PSMB7,PSMB8,PSMB9,PSMC1,PSMC2,PSMC3,PSMC4,PSMC5,PSMC6,PSMD1,PSMD10,PSMD11,PSMD12,PSMD13,PSMD14,PSMD2,PSMD3,PSMD4,PSMD5,PSMD6,PSMD7,PSMD8,PSMD9,PSME1,PSME2,PSME3,PSMF1,PSMG2,PTEN,PTK6,PTPN1,PTPN2,PTPN22,PTPN3,PTPN5,PTPRC,PTPRJ,PTPRR,PTTG1,PTTG2,PTX3,PUM1,PURA,PYCARD,PYDC1,QKI,R3HDML,RABGEF1,RAF1,RAG1,RAN,RANBP9,RAPGEF1,RARA,RASD2,RASSF2,RB1,RBM26,RBM4,RC3H1,RECK,RELA,RENBP,RFFL,RGN,RGP1,RGS14,RGS2,RGS3,RGS4,RILP,RIMBP2,RNF128,RNF139,RNF149,RNF222,RNF4,ROCK1,ROCK2,RPL13A,RPS27A,RPS3,RPS6KA1,RPS6KA3,RPS6KA6,RQCD1,RRP1B,RTN4R,RTN4RL1,RTN4RL2,SAMD4A,SAMSN1,SDCBP,SEMA4D,SENP1,SENP2,SERPINA1,SERPINA10,SERPINA11,SERPINA12,SERPINA3,SERPINA4,SERPINA5,SERPINA6,SERPINA7,SERPINA9,SERPINB1,SERPINB10,SERPINB12,SERPINB13,SERPINB2,SERPINB3,SERPINB4,SERPINB5,SERPINB6,SERPINB7,SERPINB8,SERPINB9,SERPINC1,SERPIND1,SERPINE1,SERPINE2,SERPINE3,SERPINF1,SERPINF2,SERPING1,SERPINH1,SERPINI1,SERPINI2,SET,SF3B3,SFI1,SFN,SFRP1,SFRP2,SFTPD,SH2D4A,SH3BP5,SH3BP5L,SH3RF1,SHH,SIAH2,SIGIRR,SIN3A,SIRT1,SIRT2,SIRT3,SIRT4,SKI,SLC7A14,SLC9A3R1,SLIT2,SLPI,SMAD1,SMAD2,SMAD3,SMAD4,SMAD6,SMAD7,SMARCB1,SMARCC1,SMPD1,SMYD3,SNCA,SNIP1,SNRNP70,SNTA1,SNX12,SNX25,SNX3,SNX6,SOCS1,SOCS2,SOCS3,SOCS4,SOCS5,SOCS6,SOCS7,SORL1,SOX4,SPI1,SPINK1,SPINK13,SPINK14,SPINK2,SPINK4,SPINK5,SPINK6,SPINK7,SPINK8,SPINK9,SPINT1,SPINT2,SPINT3,SPINT4,SPOCD1,SPOCK1,SPOCK3,SPOPL,SPP2,SPRED1,SPRED2,SPRY1,SPRY2,SPRY4,SRC,SRCIN1,SRP9,SRRT,ST13,STAT3,STK38,STK39,STRAP,SUFU,SUPT6H,SUSD4,SVIP,SWAP70,SYNCRIP,SYNJ2BP,SYTL2,TAF7,TAF9,TAOK3,TARBP2,TARDBP,TBC1D10C,TERF1,TESC,TEX14,TFAP2B,TFAP4,TFPI,TFPI2,TGFB1,TGFB2,THBS1,THY1,TIA1,TIMP1,TIMP2,TIMP3,TIMP4,TINF2,TIPRL,TLK2,TLR4,TMEM132D,TMEM225,TMEM59,TNF,TNFAIP3,TNFAIP8,TNFSF14,TNIP1,TNRC6A,TNRC6C,TOB1,TP73,TPR,TRAF3IP1,TRIAP1,TRIB1,TRIB2,TRIB3,TRIM21,TRIM27,TRIM39,TRIM40,TRIM71,TRIP12,TSC1,TSC2,TSKS,TSPO,TTK,TWIST1,UBA52,UBAC2,UBASH3B,UBB,UBC,UBE2B,UBE2C,UBE2D1,UBE2E1,UBE2G2,UBE2J1,UBN1,UBR5,UBXN1,UCHL1,UCHL5,UCN,UFL1,UMODL1,UNK,UPF1,USP14,USP19,USP25,USP4,USP44,USP47,VEGFA,VIL1,VPS28,VRK3,WAC,WDR81,WEE2,WFDC1,WFDC10A,WFDC10B,WFDC12,WFDC13,WFDC2,WFDC3,WFDC5,WFDC6,WFDC8,WFIKKN1,WFIKKN2,WNK1,WNK2,WNT1,WNT9A,WT1,WTIP,WWTR1,XDH,XIAP,XPO5,YOD1,YWHAB,YWHAE,YWHAG,ZBED3,ZC3H12A,ZC3H12D,ZCCHC11,ZCCHC9,ZFP36,ZFPM1,ZFYVE1,ZFYVE28,ZGPAT,ZMYND11,ZNF207,ZNF451,ZNF540,ZNF675,ZW10
PID:FOXO_PATHWAY	http://www.broadinstitute.org/gsea/msigdb/cards/PID_FOXO_PATHWAY	49	0.44985	0.99997	1	1	AKT1,BCL2L11,BCL6,CAT,CCNB1,CDK2,CDKN1B,CHUK,CREBBP,CSNK1A1,CSNK1D,CSNK1E,CSNK1G1,CSNK1G2,CSNK1G3,CTNNB1,EP300,FASLG,FBXO32,FOXO1,FOXO3,FOXO4,G6PC,GADD45A,IKBKB,KAT2B,MAPK10,MAPK8,MAPK9,MST1,PLK1,RALA,RALB,RAN,RBL2,SFN,SGK1,SIRT1,SKP2,SOD2,USP7,XPO1,YWHAB,YWHAE,YWHAG,YWHAH,YWHAQ,YWHAZ,ZFAND5
GO:REGULATION_OF_TYPE_2_IMMUNE_RESPONSE	http://www.broadinstitute.org/gsea/msigdb/cards/GO_REGULATION_OF_TYPE_2_IMMUNE_RESPONSE	25	0.44988	0.99997	1	1	ANXA1,BCL6,CCR2,CD74,CD86,ECM1,GATA3,HLX,IDO1,IFNA2,IFNB1,IL27RA,IL33,IL4R,IL6,NDFIP1,NLRP3,NOD2,PRKCZ,RARA,RSAD2,SOCS5,STAT6,TNFSF4,XCL1
GO:POSITIVE_REGULATION_OF_AMINE_TRANSPORT	http://www.broadinstitute.org/gsea/msigdb/cards/GO_POSITIVE_REGULATION_OF_AMINE_TRANSPORT	30	0.44994	0.99997	1	1	ABAT,ADRBK1,ARL6IP1,AVP,AVPR1A,CARTPT,CCK,CHRNB2,CXCL12,DPYSL2,DRD2,DRD4,GABBR1,GDNF,KCNB1,NPY2R,NTSR1,OPRK1,OXT,OXTR,P2RX7,PCP4,PINK1,RAB3B,RAB3GAP1,SLC18A1,SLC6A1,TACR2,TMEM27,TRH
GO:TRANSCRIPTIONAL_ACTIVATOR_ACTIVITY_RNA_POLYMERASE_II_CORE_PROMOTER_PROXIMAL_REGION_SEQUENCE_SPECIFIC_BINDING	http://www.broadinstitute.org/gsea/msigdb/cards/GO_TRANSCRIPTIONAL_ACTIVATOR_ACTIVITY_RNA_POLYMERASE_II_CORE_PROMOTER_PROXIMAL_REGION_SEQUENCE_SPECIFIC_BINDING	222	0.44995	0.99997	1	1	AKNA,AR,ARID3B,ARNT2,ATF2,ATF4,ATOH1,BARHL1,BARHL2,BATF,BCL11B,BSX,CAMTA1,CAMTA2,CDX4,CEBPA,CEBPB,CEBPD,CEBPE,CEBPG,CEBPZ,CREB1,CREB3,CREB3L1,CREB3L2,CRX,CTCFL,DBP,DDIT3,DLX3,DLX5,E2F4,EBF1,EBF2,EBF3,EBF4,EGR1,EGR2,EHF,ELF1,ELF3,ELF4,ELK1,ELK3,EPAS1,ESR1,ESRRA,ETV1,ETV2,ETV4,ETV6,FLI1,FOS,FOSB,FOSL1,FOXA1,FOXC2,FOXD1,FOXI1,FOXJ1,FOXK2,FOXL2,FUBP3,GABPA,GATA1,GATA2,GATA3,GCM1,GLI2,GLI3,GLIS2,GMEB1,GRHL1,GSX1,HAND2,HEYL,HIF1A,HLTF,HMGA2,HNF1A,HNF4A,HNRNPK,HOXA10,HOXA5,HOXA7,HOXC11,HOXC13,HOXD13,IRF1,IRF4,ISL1,JUN,JUNB,KLF13,KLF15,KLF4,KLF5,LEF1,MAFA,MAFB,MEF2A,MEF2B,MEF2C,MEF2D,MEIS1,MEIS2,MEIS3,MEOX1,MEOX2,MESP1,MITF,MIXL1,MTF1,MYB,MYBL1,MYBL2,MYC,MYOCD,MYOG,MZF1,NDN,NEUROD1,NEUROD6,NEUROG3,NFAT5,NFATC2,NFATC3,NFIA,NFIB,NFIC,NFKB2,NFYC,NKX2-5,NKX2-8,NOBOX,NPAS4,NR1H2,NR1H4,NR2E1,NR3C1,NR4A1,NR4A2,NR4A3,NR5A2,NR6A1,NRF1,NRL,NUCKS1,ONECUT1,ONECUT2,ONECUT3,OTX1,OTX2,PATZ1,PAX5,PAX6,PAX8,PBX1,PGR,PHOX2B,PITX1,PITX2,PITX3,PLAG1,PLAGL2,PLSCR1,POU1F1,POU2F2,POU2F3,POU3F2,POU4F1,POU4F2,POU4F3,PPARA,PTF1A,RAX,RBPJ,RELA,RFX4,RUNX2,SIX1,SIX2,SIX4,SMAD1,SMAD2,SMAD4,SOX1,SOX11,SOX12,SOX18,SOX2,SOX4,SOX9,SPI1,SREBF1,SRF,STAT3,STAT5B,STK16,TBX20,TCF21,TCF4,TFAM,TFAP2A,TFAP2B,TFAP2C,TFAP2E,TFAP4,TFE3,TLX1,TP63,TP73,TXK,WT1,YBX1,ZFAT,ZIC1,ZIC3,ZNF292,ZNF639,ZNF750,ZSCAN21
GO:POSITIVE_REGULATION_OF_EPITHELIAL_CELL_MIGRATION	http://www.broadinstitute.org/gsea/msigdb/cards/GO_POSITIVE_REGULATION_OF_EPITHELIAL_CELL_MIGRATION	103	0.45004	0.99997	1	1	AAMP,ADAM9,AGT,AKT1,ALOX12,AMOT,AMOTL1,ANGPT1,ANGPT4,ANXA3,ATOH8,BCAR1,BCAS3,BMP4,BMPR2,CAPN7,CCBE1,CCR2,CCR6,CIB1,CLASP1,CLASP2,CTSH,EDN1,ENPP2,EPB41L4B,EPB41L5,ETS1,FGF10,FGF16,FGF18,FGF2,FGF7,FGFR1,FLT4,FOXC2,FOXP1,GATA3,GLIPR2,GPLD1,GPR124,HAS2,HBEGF,HDAC6,HDAC7,HDAC9,HIF1A,HSPB1,HYAL1,IFNG,INSL3,ITGA2,ITGA3,ITGB1BP1,ITGB3,JUN,KDR,MAPK14,MET,MMP9,NRP1,NRP2,PDCD6,PDGFB,PFN1,PLCG1,PPAP2B,PPM1F,PRKCA,PRKCE,PRKD1,PRKD2,PROX1,PTGS2,PTK2B,RAB11A,RAB25,RHOB,ROCK2,RREB1,SASH1,SCARB1,SEMA5A,SOX9,SPARC,SRC,SRPX2,STAT5A,TAC1,TACR1,TDGF1,TEK,TGFB1,TGFB2,TGFBR2,THBS1,VEGFA,VEGFC,VIL1,WNT5A,WNT7A,ZC3H12A,ZNF580
GO:UDP_N_ACETYLGLUCOSAMINE_METABOLIC_PROCESS	http://www.broadinstitute.org/gsea/msigdb/cards/GO_UDP_N_ACETYLGLUCOSAMINE_METABOLIC_PROCESS	14	0.45005	0.99997	1	1	AMDHD2,B4GALNT2,DPAGT1,GFPT1,GFPT2,GNE,GNPNAT1,MGAT1,NAGK,PGM3,RENBP,SLC35A3,UAP1,UAP1L1
REACTOME:REGULATION_OF_IFNG_SIGNALING	http://www.broadinstitute.org/gsea/msigdb/cards/REACTOME_REGULATION_OF_IFNG_SIGNALING	12	0.45031	0.99997	1	1	IFNG,IFNGR1,IFNGR2,JAK1,JAK2,PIAS1,PTPN1,PTPN2,SOCS1,SOCS3,STAT1,SUMO1
GO:TRANSFERASE_ACTIVITY_TRANSFERRING_HEXOSYL_GROUPS	http://www.broadinstitute.org/gsea/msigdb/cards/GO_TRANSFERASE_ACTIVITY_TRANSFERRING_HEXOSYL_GROUPS	186	0.45036	0.99997	1	1	A4GALT,A4GNT,AGL,ALG1,ALG10,ALG10B,ALG11,ALG12,ALG13,ALG14,ALG1L,ALG2,ALG3,ALG5,ALG6,ALG8,B3GALNT1,B3GALNT2,B3GALT1,B3GALT2,B3GALT4,B3GALT5,B3GALT6,B3GAT1,B3GAT2,B3GAT3,B3GNT1,B3GNT2,B3GNT3,B3GNT4,B3GNT5,B3GNT7,B3GNT8,B3GNT9,B4GALNT1,B4GALNT2,B4GALNT3,B4GALNT4,B4GALT1,B4GALT2,B4GALT3,B4GALT4,B4GALT5,B4GALT6,B4GALT7,C1GALT1,C1GALT1C1,CCDC126,CHPF,CHPF2,CHSY1,CHSY3,CSGALNACT1,CSGALNACT2,DAD1,DDOST,DPM1,DPM2,DPM3,DPY19L1,DPY19L2,DPY19L3,DPY19L4,EXT1,EXT2,EXTL1,EXTL2,EXTL3,FUT1,FUT10,FUT11,FUT2,FUT3,FUT4,FUT5,FUT6,FUT7,FUT8,FUT9,GALNT1,GALNT10,GALNT11,GALNT12,GALNT13,GALNT14,GALNT2,GALNT3,GALNT4,GALNT5,GALNT6,GALNT7,GALNT8,GALNT9,GALNTL6,GBE1,GBGT1,GCNT1,GCNT2,GCNT4,GCNT6,GCNT7,GLT6D1,GYG1,GYG2,GYLTL1B,GYS1,GYS2,HAS1,HAS2,HAS3,HEXA,HEXB,HYAL1,KDELC1,KDELC2,LALBA,LARGE,LFNG,MFNG,MGAT1,MGAT2,MGAT3,MGAT4A,MGAT4B,MGAT4C,MGAT5,MGAT5B,MTAP,OGT,OSTC,PIGA,PIGB,PIGC,PIGH,PIGM,PIGP,PIGQ,PIGV,PIGZ,PLOD3,POFUT1,POFUT2,POGLUT1,POMGNT1,POMT1,POMT2,PYGB,PYGL,PYGM,RFNG,RPN1,RPN2,SDF2,SDF2L1,STT3A,STT3B,TUSC3,TYMP,UGCG,UGGT1,UGGT2,UGT1A1,UGT1A10,UGT1A3,UGT1A4,UGT1A5,UGT1A6,UGT1A7,UGT1A8,UGT1A9,UGT2A1,UGT2A3,UGT2B10,UGT2B11,UGT2B15,UGT2B28,UGT2B4,UGT2B7,UGT3A1,UGT3A2,UGT8,WBSCR17,WDFY3,XYLT1,XYLT2
GO:PRE_MRNA_BINDING	http://www.broadinstitute.org/gsea/msigdb/cards/GO_PRE_MRNA_BINDING	23	0.45048	0.99997	1	1	EP300,ERI1,HNRNPA2B1,HNRNPK,HNRNPL,LSM1,PRPF39,PRPF8,PTBP1,PTBP2,RBM22,RBM4,RBM41,RNPC3,SLBP,SLU7,SNRPC,SOX9,SRSF2,SRSF6,TARBP2,U2AF2,ZRSR2
GO:HINDLIMB_MORPHOGENESIS	http://www.broadinstitute.org/gsea/msigdb/cards/GO_HINDLIMB_MORPHOGENESIS	37	0.45054	0.99997	1	1	AFF3,ALX3,ALX4,BMP4,BMPR1A,CHD7,CTNNB1,FGF4,FGF8,FMN1,GDF5,GNAS,GPC3,HOXD10,HOXD9,MED1,MMP13,MSX1,MSX2,NOTCH1,OSR1,OSR2,PITX1,PITX2,PTCH1,RARB,RARG,RPGRIP1L,RSPO2,SALL3,SHH,TBX3,TFAP2B,TWIST1,WNT3,WNT7A,ZBTB16
PID:INSULIN_PATHWAY	http://www.broadinstitute.org/gsea/msigdb/cards/PID_INSULIN_PATHWAY	44	0.45054	0.99997	1	1	AKT1,AKT2,CAV1,CBL,CRK,DOK1,EIF4EBP1,EXOC1,EXOC2,EXOC3,EXOC4,EXOC5,EXOC6,EXOC7,F2RL2,FOXO3,GRB10,GRB14,GRB2,HRAS,INPP5D,INS,INSR,IRS1,NCK1,NCK2,PARD6A,PDPK1,PIK3CA,PIK3R1,PRKCI,PRKCZ,PTPN1,PTPN11,PTPRA,RAPGEF1,RASA1,RHOQ,RPS6KB1,SGK1,SHC1,SORBS1,SOS1,TRIP10
GO:RESPONSE_TO_HYDROPEROXIDE	http://www.broadinstitute.org/gsea/msigdb/cards/GO_RESPONSE_TO_HYDROPEROXIDE	15	0.45071	0.99997	1	1	AIF1,APOA4,CCL5,CD36,CD38,CHUK,GPX1,GPX3,JAK2,MGST1,OXR1,PRKCD,STX2,STX4,TP53INP1
GO:POSITIVE_REGULATION_OF_TRANSCRIPTION_FROM_RNA_POLYMERASE_I_PROMOTER	http://www.broadinstitute.org/gsea/msigdb/cards/GO_POSITIVE_REGULATION_OF_TRANSCRIPTION_FROM_RNA_POLYMERASE_I_PROMOTER	14	0.45081	0.99997	1	1	ATF4,DHX33,EIF2AK3,ERBB2,HEATR1,MTOR,NCL,NOL11,PHF8,PIH1D1,RASL11A,SMARCA4,SMARCB1,UBTF
GO:EMBRYONIC_PATTERN_SPECIFICATION	http://www.broadinstitute.org/gsea/msigdb/cards/GO_EMBRYONIC_PATTERN_SPECIFICATION	56	0.45119	0.99997	1	1	BASP1,BMP7,C2CD3,CITED1,COBL,CTNNB1,CXXC4,DISP1,DLL1,EFNB1,EPB41L5,ERBB4,FGF10,FGFR2,FRS2,FZD5,HOXD8,KDM6A,LHX1,LRP6,MEOX1,MEOX2,NODAL,NOTO,NRARP,NRP1,OOEP,PCSK6,PGAP1,PLD6,PTCH1,RIPPLY1,RIPPLY2,SATB2,SEMA3A,SEMA3F,SHH,SIM2,SMAD1,SMAD2,SMAD3,SMAD4,SMAD5,SMAD6,STIL,T,TBX3,TBX6,TDGF1,TDRD5,TMED2,WNT1,WNT5A,WNT7A,WT1,ZBTB16
GO:REGULATION_OF_EMBRYONIC_DEVELOPMENT	http://www.broadinstitute.org/gsea/msigdb/cards/GO_REGULATION_OF_EMBRYONIC_DEVELOPMENT	110	0.45138	0.99997	1	1	ADIPOQ,AMOT,APOA1,BMP4,BMP7,BMPR1A,CCRN4L,CDK1,CDX1,CDX2,CELSR1,CLASP1,CLASP2,COL5A1,COL5A2,CTNNB1,DAG1,DKK1,DLL1,DMRT2,DUSP6,DVL1,DVL2,DVL3,E4F1,FGFR1,FOXA2,FUZ,FZD1,FZD2,FZD3,FZD7,GATA1,GATA2,GATA3,GDNF,GNB2L1,GPR161,GRHL3,HES1,HES7,HNF1B,HNF4A,IGF1,IL1RN,INSR,KDM1A,KLF4,LAMA1,LAMA2,LAMA3,LAMA4,LAMA5,LFNG,LHX1,MAP2K5,MAPK7,MESP1,MKS1,MYADM,NFE2L2,NIPBL,NKD1,NODAL,NOTCH1,NPHP3,NR2C2,NRARP,NRK,OSR1,OSR2,OTX2,PAFAH1B1,PHLDA2,PHLDB2,PLCB1,PPP2R3A,PRKACA,PRKACB,PTK7,RBM19,RNF207,RPS6KA6,SEC24B,SEPT7,SFRP1,SFRP2,SHH,SIX1,SIX4,SNAI1,SOX17,STK3,STK4,STOX1,SUFU,SULF1,TBX18,TBX2,TGIF2,TRAF3IP1,TULP3,VANGL2,WDPCP,WNT1,WNT2,WNT2B,WNT3A,WNT4,WNT5A
GO:DEFENSE_RESPONSE	http://www.broadinstitute.org/gsea/msigdb/cards/GO_DEFENSE_RESPONSE	1122	0.4517	0.99997	1	1	ABCC9,ABCF1,ABCF3,ABL1,ABL2,ACIN1,ACP5,ACTRT1,ACVR1,ADAM15,ADAM17,ADAM8,ADAMTS13,ADAMTS5,ADAR,ADARB1,ADCYAP1,ADM,ADORA1,ADORA2A,ADORA2B,ADRA2A,AFAP1L2,AGBL4,AGBL5,AGER,AGTR2,AHCY,AHSG,AIF1,AIM2,AIMP1,AKAP8,AKIRIN2,AKT1,ALKBH5,ALOX15,ALOX5,ALPK1,ALS2,ANG,ANKHD1,ANKRD17,ANO6,ANXA1,ANXA3,ANXA5,AOAH,AOC3,AOX1,APCS,APOA2,APOA4,APOBEC3A,APOBEC3B,APOBEC3C,APOBEC3D,APOBEC3F,APOBEC3G,APOBEC3H,APOC3,APOL1,APOL2,APOL3,APP,AQP4,ARHGEF2,ASB2,ASS1,ATG12,ATG5,ATG7,ATP1B1,ATRN,AXL,AZU1,B2M,B4GALT1,BATF,BATF2,BCL10,BCL2,BCL3,BCL6,BDKRB1,BDKRB2,BECN1,BLK,BLNK,BMP2,BMP6,BMPR1B,BMX,BNIP3,BNIP3L,BPI,BPIFA1,BPIFA2,BPIFB1,BPIFB3,BST2,BTK,C10orf99,C17orf85,C19orf66,C1orf210,C1QA,C1QB,C1QBP,C1QC,C2,C3,C4A,C4B,C4BPA,C4BPB,C5,C5AR1,C6,C6orf57,C7,C8A,C8B,C8G,C8orf59,C9,CA7,CALCOCO2,CAMK1D,CAMK2A,CAMK2B,CAMK2D,CAMK2G,CAMK4,CAMLG,CAMP,CAPZA1,CAPZA2,CARD18,CARD9,CASP4,CCDC36,CCK,CCL1,CCL11,CCL13,CCL14,CCL15,CCL16,CCL18,CCL19,CCL2,CCL20,CCL21,CCL23,CCL25,CCL3,CCL4,CCL5,CCL7,CCL8,CCR1,CCR2,CCR3,CCR4,CCR5,CCR6,CCR7,CCR9,CCRL2,CD14,CD180,CD19,CD1D,CD209,CD244,CD27,CD300C,CD300E,CD300LB,CD36,CD4,CD40,CD40LG,CD44,CD46,CD48,CD55,CD58,CD5L,CD6,CD74,CD83,CD84,CD86,CD8A,CD93,CD97,CDO1,CEBPB,CEBPE,CEBPG,CELA1,CFB,CFD,CFH,CFHR5,CFI,CFP,CHAF1B,CHGA,CHI3L1,CHIA,CHID1,CHST1,CHST2,CHST3,CHST4,CHUK,CIITA,CITED1,CLDN7,CLEC10A,CLEC1A,CLEC1B,CLEC2A,CLEC4M,CLEC7A,CLU,CNPY3,CNR2,COCH,COLEC12,CORO1A,COTL1,COX8A,CPA3,CR1,CR2,CRCP,CRH,CRHBP,CRISP3,CRNKL1,CRP,CSF1,CSF1R,CSF3R,CSK,CSPG5,CST11,CST3,CST9,CTNNBIP1,CTSG,CX3CR1,CXADR,CXCL1,CXCL10,CXCL11,CXCL13,CXCL16,CXCL2,CXCL3,CXCL5,CXCL6,CXCL9,CXCR1,CXCR2,CXCR3,CXCR4,CXCR6,CYBA,CYBB,CYP26B1,CYP27B1,CYP4F11,CYSLTR1,DAB2IP,DAK,DAPK1,DAPK3,DARC,DCD,DCDC2,DDIT4,DDX3X,DDX41,DDX58,DDX60,DEAF1,DEFA1,DEFA1B,DEFA3,DEFA4,DEFA5,DEFA6,DEFB1,DEFB108B,DEFB110,DEFB112,DEFB113,DEFB114,DEFB115,DEFB116,DEFB118,DEFB119,DEFB121,DEFB123,DEFB124,DEFB125,DEFB126,DEFB127,DEFB128,DEFB129,DEFB131,DEFB132,DEFB133,DEFB134,DEFB135,DEFB136,DHX58,DKKL1,DMBT1,DNAAF2,DNAJA3,DNAJC3,DPF3,DPP4,DRD1,DRD4,DROSHA,ECM1,ECSIT,EDN1,EGR1,EIF2AK1,EIF2AK2,EIF2AK4,EIF2S1,EIF4E,EIF4G1,ELANE,ELF3,ELF4,ELMOD2,EMR2,EPHX2,EPO,EPRS,EPX,ESR2,EXOSC5,F11R,F12,F2,F2R,F2RL1,F3,F8,FABP1,FADD,FAIM3,FAM105B,FAM111A,FAM131B,FAM13B,FANCL,FAS,FAU,FBXL20,FBXO9,FCER1G,FCN1,FCN2,FCN3,FER,FES,FFAR2,FFAR3,FGA,FGB,FGF14,FGF7,FGFBP1,FGR,FN1,FOLR2,FOS,FOSL1,FOXN1,FPR2,FRK,FXR2,FYN,GABRA5,GAGE1,GAGE2D,GAL,GALP,GAPDH,GATA3,GBP1,GBP2,GBP3,GBP5,GBP6,GCH1,GGT5,GJA1,GMIP,GNLY,GPAM,GPR68,GRIK2,GRM7,GSDMD,GZMB,GZMM,HAMP,HAVCR2,HCAR1,HCK,HDAC4,HDAC5,HDAC9,HERC5,HFE,HIF1A,HIST1H2BA,HIST1H2BC,HIST1H2BE,HIST1H2BF,HIST1H2BG,HIST1H2BI,HIST1H2BJ,HIST1H2BK,HIST1H3A,HIST1H3B,HIST1H3C,HIST1H3D,HIST1H3E,HIST1H3F,HIST1H3G,HIST1H3H,HIST1H3I,HIST1H3J,HLA-A,HLA-B,HLA-C,HLA-DPA1,HLA-DPB1,HLA-DQA1,HLA-DQA2,HLA-DQB1,HLA-DQB2,HLA-DRA,HLA-DRB1,HLA-E,HLA-F,HLA-G,HMGB1,HMGB2,HMGB3,HMOX1,HNRNPA0,HNRNPK,HP,HPR,HRAS,HRG,HRH1,HRH4,HTN1,HTN3,HTR1A,HTR2C,HYAL1,HYAL2,HYAL3,ICAM1,ICOSLG,IDO1,IFI16,IFI27,IFI30,IFI35,IFI44L,IFI6,IFIH1,IFIT1,IFIT1B,IFIT2,IFIT3,IFIT5,IFITM1,IFITM2,IFITM3,IFNA1,IFNA10,IFNA13,IFNA14,IFNA16,IFNA17,IFNA2,IFNA21,IFNA4,IFNA5,IFNA6,IFNA7,IFNA8,IFNAR1,IFNAR2,IFNB1,IFNE,IFNG,IFNGR1,IFNGR2,IFNK,IFNW1,IGFBP4,IGJ,IGLL1,IGLL5,IKBKB,IKBKG,IL10,IL10RB,IL12A,IL12B,IL12RB1,IL13,IL15,IL17A,IL17B,IL17C,IL17D,IL17F,IL17RA,IL17RB,IL17RC,IL17RE,IL18,IL18RAP,IL19,IL1A,IL1B,IL1RAP,IL1RL2,IL1RN,IL20RB,IL22,IL22RA1,IL23A,IL23R,IL24,IL25,IL26,IL27,IL27RA,IL2RA,IL31RA,IL32,IL33,IL34,IL36A,IL36B,IL36G,IL36RN,IL37,IL4,IL4R,IL5,IL5RA,IL6,IL6R,IL8,IL9,ILF3,INHBA,INHBB,INS,IP6K2,IPO7,IRAK1,IRAK2,IRAK4,IRF1,IRF2,IRF3,IRF4,IRF5,IRF6,IRF7,IRF8,IRF9,IRG1,IRGM,ISG15,ISG20,IST1,ITCH,ITGAL,ITGB1,ITGB2,ITGB6,ITIH4,ITK,ITPKC,JAGN1,JAK1,JAK2,JAK3,JAM3,KCNJ8,KCNN4,KCNQ1,KDM6B,KIR2DL4,KIR3DL1,KIR3DL2,KIT,KLK3,KLKB1,KLRC2,KLRC3,KLRC4,KLRC4-KLRK1,KLRD1,KLRF2,KLRK1,KNG1,KRT1,KRT16,KYNU,LALBA,LAT,LBP,LCK,LCN2,LEAP2,LENG9,LGALS3,LGALS3BP,LGALS8,LGALS9,LGR4,LIAS,LILRA1,LILRA2,LILRA3,LILRA5,LILRB1,LILRB2,LILRB3,LILRB5,LIPA,LMCD1,LPO,LSM14A,LSM4,LSP1,LTA,LTA4H,LTB4R,LTB4R2,LTBR,LTF,LXN,LY75,LY86,LY9,LY96,LYN,LYST,LYZ,MALT1,MAP1A,MAP2K3,MAP3K5,MAP4K2,MAPK8IP2,MARCO,MASP1,MASP2,MATK,MAVS,MB21D1,MBD5,MBL2,MDH1,MDK,MECP2,MEFV,MEP1B,MGLL,MICA,MICB,MICU1,MID1,MID2,MIF,MLF2,MMP25,MNDA,MPO,MR1,MRGPRX1,MRPS10,MRPS2,MS4A2,MST1R,MSTN,MTSS1,MUC5B,MX1,MX2,MYD88,MYLK,MYLK3,MYOM1,NAIP,NCF2,NCR1,NCR2,NCR3,NDST1,NEUROD2,NFAM1,NFATC3,NFATC4,NFE2L1,NFE2L2,NFKB1,NFKB2,NFKBID,NFKBIZ,NFRKB,NFX1,NGFR,NLRC4,NLRP1,NLRP10,NLRP2,NLRP3,NLRP4,NLRP6,NLRX1,NMI,NOD1,NOD2,NOS2,NOTCH1,NOX1,NOX4,NPFF,NPY,NPY2R,NR1H4,NR2E1,NTHL1,NTRK2,NUB1,NUPR1,OAS1,OAS2,OAS3,OASL,ODAM,OGG1,OLR1,OPRK1,OPRM1,OPTN,OR2H2,ORM1,ORM2,P2RX1,P2RX7,P2RY11,PADI4,PAGE1,PARK7,PARP4,PCBP2,PDK4,PENK,PEX13,PEX3,PF4,PF4V1,PGLYRP1,PGLYRP2,PGLYRP3,PGLYRP4,PHYHIP,PIK3CD,PIK3CG,PLA2G1B,PLA2G2A,PLA2G2D,PLA2G2E,PLA2G4B,PLA2G4C,PLA2G6,PLAA,PLAC8,PLK5,PLP1,PLSCR1,PMAIP1,PML,PNMA1,PNPO,POLB,POLR3A,POLR3B,POLR3D,POLR3E,POLR3F,POLR3G,POLR3H,POLR3K,PPARG,PPBP,PPP1R14B,PPY,PRB3,PRCP,PRDX1,PRDX5,PRF1,PRG2,PRKCD,PRKCQ,PRKCZ,PRKD1,PROK2,PSG3,PSMB8,PSTPIP1,PTAFR,PTGDR,PTGES,PTGS1,PTGS2,PTK2,PTK2B,PTK6,PTPRC,PTPRCAP,PTX3,PXK,PYCARD,PYDC1,PYDC2,RAB14,RAB1A,RAB23,RAB27A,RAC1,RAET1E,RAET1G,RAET1L,RARRES2,RASGRP1,RBM18,RBPJ,REEP2,REG3A,REG3G,REL,RELA,RELB,RELT,REP15,RFWD3,RIPK2,RNASE3,RNASE6,RNASE7,RNASEL,RNF135,ROMO1,RPL13A,RPL39,RPS27A,RPS6KA4,RPS6KA5,RPS6KB1,RSAD2,RXRA,S100A12,S100A14,S100A7,S100A8,S100A9,S100B,S1PR3,SAA1,SAA2,SAA4,SAMHD1,SCG2,SCN1A,SCN9A,SCUBE1,SDC1,SEC14L1,SEC61A1,SEH1L,SELE,SELP,SEMA7A,SEMG1,SEMG2,SERINC3,SERINC5,SERPINA1,SERPINA3,SERPINB10,SERPINE1,SERPINF2,SERPING1,SFTPD,SH2D1A,SH2D1B,SHMT2,SIGIRR,SIGLEC1,SIGLEC14,SIGLEC15,SIRPB1,SIRT2,SLAMF1,SLAMF6,SLAMF7,SLC11A1,SLC1A3,SLC25A19,SLC26A6,SLC30A8,SLC35B3,SLC35C1,SLC37A4,SLC7A2,SLFN11,SLPI,SMAD1,SNAP23,SNCA,SNRPB,SNRPB2,SNRPD1,SNTG1,SOCS6,SP100,SP140,SPACA3,SPHK1,SPN,SPON2,SPP1,SRC,SRMS,SRPK1,SRPK2,SSC5D,STAB1,STAB2,STAR,STAT1,STAT2,STAT3,STAT5B,STATH,STOM,STYK1,SUPT3H,SUSD4,SYK,SYNCRIP,TAC1,TAC4,TACR1,TAP1,TBK1,TBKBP1,TBXA2R,TCIRG1,TDGF1,TEAD4,TEC,TFF3,TFRC,TGFB1,THBS1,TIAL1,TICAM1,TICAM2,TIRAP,TLR1,TLR10,TLR2,TLR3,TLR4,TLR5,TLR6,TLR7,TLR8,TLR9,TMEM173,TMEM203,TMEM39A,TMEM39B,TMF1,TNF,TNFAIP3,TNFAIP6,TNFAIP8L2,TNFRSF10A,TNFRSF10B,TNFRSF10C,TNFRSF10D,TNFRSF11A,TNFRSF11B,TNFRSF14,TNFRSF18,TNFRSF1A,TNFRSF1B,TNFRSF21,TNFRSF25,TNFRSF4,TNFRSF6B,TNFRSF8,TNFRSF9,TNFSF4,TNFSF8,TNIK,TNIP1,TNIP2,TNIP3,TNK1,TNK2,TOLLIP,TPSAB1,TPST1,TRAF3,TRAT1,TREM1,TREM2,TREML1,TRIM10,TRIM11,TRIM13,TRIM14,TRIM15,TRIM21,TRIM22,TRIM25,TRIM26,TRIM27,TRIM28,TRIM31,TRIM32,TRIM34,TRIM35,TRIM38,TRIM4,TRIM5,TRIM56,TRIM62,TRIM68,TRIM8,TSPAN2,TSPAN32,TUBB,TUBB4B,TUSC2,TYK2,TYROBP,UBA52,UBB,UBC,UBD,UCN,UGT1A1,ULBP1,ULBP2,ULBP3,UMOD,UNC13D,UNC93B1,USP46,VAMP2,VCAM1,VDAC1,VEZF1,VGF,VIP,VNN1,VSIG4,WAS,WFDC12,WNT5A,XAF1,XCL1,XCL2,XCR1,YES1,YIPF1,ZAP70,ZBP1,ZBTB1,ZC3H12A,ZC3HAV1,ZCCHC17,ZNF148,ZNF175,ZNF189,ZNF580,ZNF681
GO:RHODOPSIN_MEDIATED_SIGNALING_PATHWAY	http://www.broadinstitute.org/gsea/msigdb/cards/GO_RHODOPSIN_MEDIATED_SIGNALING_PATHWAY	14	0.45199	0.99997	1	1	CNGA1,CNGB1,GNAT1,GNB1,GNGT1,GRK1,OPN4,PDE6A,PDE6B,PDE6G,RDH11,RHO,RS1,SAG
GO:PHOSPHATIDYLINOSITOL_3_KINASE_BINDING	http://www.broadinstitute.org/gsea/msigdb/cards/GO_PHOSPHATIDYLINOSITOL_3_KINASE_BINDING	30	0.45203	0.99997	1	1	ATP1A1,BECN1,CALM1,CALM2,CALM3,CORO1A,DAB1,DAB2IP,DNM2,ESR1,FAM83A,FAM83B,FBXL2,FYN,HCST,IGF1R,INSR,INSRR,IRS1,IRS2,IRS4,JAK2,LCK,PDGFRB,PIK3AP1,PIK3IP1,PIK3R1,PTPN13,TYRO3,XBP1
GO:RESPONSE_TO_ACID_CHEMICAL	http://www.broadinstitute.org/gsea/msigdb/cards/GO_RESPONSE_TO_ACID_CHEMICAL	304	0.45205	0.99997	1	1	AACS,AANAT,AARS,ABCA1,ABCB4,ABCC2,ABCG2,ABL2,ACACA,ACER2,ACP5,ACSL1,ADAMTS1,ADCY6,ADIPOQ,ADNP2,AGER,AIFM1,AKR1B1,AKR1C1,AKT1,ALAD,ALDOB,APOB,APOC3,AQP1,AQP2,AQP3,ARG1,ASCL1,ASNS,ASS1,ASXL1,ATF2,ATP2B4,AVPR1A,BAD,BCHE,BCL2L1,BMP4,BMP6,CAPN2,CASP3,CAT,CCL19,CCL2,CCL21,CCL5,CCNB1,CCR7,CD36,CD38,CD9,CDKN1B,CDKN2D,CDO1,CEBPB,CHUK,CLK2,COL16A1,COL18A1,COL1A1,COL1A2,COL3A1,COL4A1,COL5A2,COL6A1,CPEB1,CPEB3,CPEB4,CPS1,CPT1A,CREB1,CTGF,CTSH,CYBA,CYP17A1,CYP26B1,CYP2E1,DGAT2,DHFR,DKK1,DNAAF2,DNMT1,DNMT3A,DRD1,DUSP1,E2F1,EDN1,EEF2,EGFR,EGR1,EP300,EPHA3,ESR2,FABP3,FAS,FFAR1,FFAR2,FFAR3,FGFR4,FN1,FOLR1,FOLR2,FOXO1,FZD10,FZD4,FZD7,GDAP1,GDAP2,GIP,GIPR,GLRA1,GLRA2,GLRA3,GLRA4,GLRB,GNAS,GNB1,GNG2,GNPAT,GNRH1,GPRC6A,GSK3B,GSN,GSS,GSTP1,HDAC2,HIF1A,HLCS,HMBS,HMGCL,HMGCS2,HNRNPD,HNRNPK,HOXA2,HPCA,HSD17B2,HTRA2,ICAM1,ID3,IGF2R,IGFBP2,IKBKB,IL17A,IL1B,IL6,INSIG2,IPO5,ITGA2,KCNK4,KLF4,KRT13,KRT8,LAMTOR1,LAMTOR2,LAMTOR3,LEP,LRP11,LTK,LYN,MBP,MGMT,MICB,MOG,MTHFR,MTOR,MYOG,NAIP,NCOA1,NDUFA13,NME1,NR1H4,NRF1,NTRK1,NTRK2,NTRK3,OGG1,OGT,OR51E2,OSR1,OTC,OVCA2,OXT,P2RY4,P2RY6,PAX2,PDGFA,PDGFB,PDGFC,PDGFD,PDGFRB,PDK3,PDK4,PDX1,PEMT,PID1,PIK3C3,PKD2,PON1,PPARG,PPARGC1A,PRKAA1,PRKAA2,PRKCE,PTAFR,PTCH1,PTGDR,PTGER2,PTGER4,PTGES,PTGFR,PTGS1,PTGS2,PTK2B,PTK6,PTK7,PTN,PTPN5,RAPGEF3,RARA,RARG,RBP4,RELA,RET,RNF2,RORB,RPL36AL,RPS6KB1,RPTOR,RRAGA,RRAGB,RRAGC,RRAGD,RXRA,SCAMP3,SCGB1A1,SERPINF1,SETX,SFRP1,SH3BP4,SHMT1,SIPA1,SLC10A3,SLC14A2,SLC1A2,SLC22A6,SLC26A5,SLC38A9,SLC6A4,SMARCD1,SNW1,SOCS1,SOX9,SP100,SPARC,SRC,SREBF1,SST,STRA8,T,TACR1,TBX1,TESC,TFAP2A,TFRC,TGFBR3,TH,TIE1,TIMP3,TMBIM6,TMEM161A,TNC,TNF,TNFSF4,TRIM16,TRIML2,TWF2,TYMS,UBR1,UBR2,UCP2,UFL1,WNT10B,WNT11,WNT2,WNT3,WNT3A,WNT5A,WNT5B,WNT6,WNT7B,WNT8A,WNT8B,WNT9A,WNT9B,XBP1,YAP1,YES1,YY2,ZC3H12A,ZEB1,ZNF35,ZNF354A
GO:REGULATION_OF_TRANSCRIPTION_INVOLVED_IN_CELL_FATE_COMMITMENT	http://www.broadinstitute.org/gsea/msigdb/cards/GO_REGULATION_OF_TRANSCRIPTION_INVOLVED_IN_CELL_FATE_COMMITMENT	20	0.45208	0.99997	1	1	BMP2,BMP4,CEBPB,CHD5,DLX1,DLX2,ETV2,EVX1,LBX1,NKX6-1,NKX6-2,NR2F2,PAX6,POU5F1,PPARG,PROX1,RORA,RORC,SMARCC2,SOX17
GO:REGULATION_OF_IMMUNE_SYSTEM_PROCESS	http://www.broadinstitute.org/gsea/msigdb/cards/GO_REGULATION_OF_IMMUNE_SYSTEM_PROCESS	1285	0.45221	0.99997	1	1	ABCB1,ABCB4,ABCB5,ABCB9,ABI1,ABL1,ABR,ACE,ACIN1,ACTB,ACTG1,ACTR2,ACTR3,ACTRT1,ACVR1B,ACVR2A,ADA,ADAM17,ADAM8,ADAR,ADCYAP1,ADIPOQ,ADK,ADORA1,ADORA2B,AGER,AHR,AIF1,AIM2,AKT1,ALKBH5,ALOX15,ALPK1,AMBP,AMICA1,ANGPT1,ANKRD17,ANKRD54,ANO6,ANXA1,ANXA5,AP1B1,AP1G1,AP1M1,AP1M2,AP1S1,AP1S2,AP1S3,AP2A1,AP2A2,AP2B1,AP2M1,AP2S1,AP3B1,AP3D1,APCS,APLF,APOA1,APOA2,APOBEC3F,APOBEC3G,APOD,AQP3,ARF1,ARNT,ARPC1A,ARPC1B,ARPC2,ARPC3,ARPC4,ARPC5,ARRB2,ASB2,ATG5,ATM,ATP11C,ATP1B1,ATP6AP1,ATP6V1H,ATXN1L,AXL,B2M,BAD,BAIAP2,BANK1,BAX,BCAR1,BCL10,BCL2,BCL6,BCR,BDKRB1,BGLAP,BIRC2,BIRC3,BLK,BLOC1S3,BMP4,BMP5,BPI,BPIFB1,BRK1,BST1,BST2,BTK,BTLA,BTN2A2,BTN3A1,BTRC,C10orf54,C12orf4,C1orf177,C1orf210,C1QA,C1QB,C1QBP,C1QC,C2,C3,C4A,C4B,C4BPA,C4BPB,C5,C5AR1,C6,C7,C8A,C8B,C8G,C8orf4,C8orf59,C9,CA2,CA7,CACNA1F,CACNB3,CACNB4,CADM1,CALM1,CALM2,CALM3,CALR,CAMK1D,CAMK4,CARD11,CARD9,CARTPT,CASP3,CASP8,CAV1,CCDC36,CCDC88B,CCL19,CCL2,CCL20,CCL21,CCL25,CCL28,CCL3,CCL4,CCL5,CCL7,CCL8,CCR1,CCR2,CCR6,CCR7,CD101,CD14,CD180,CD19,CD1A,CD1B,CD1C,CD1D,CD2,CD200,CD200R1,CD209,CD226,CD244,CD247,CD27,CD274,CD276,CD28,CD300A,CD300C,CD300E,CD300LB,CD300LD,CD300LF,CD300LG,CD33,CD34,CD36,CD38,CD3D,CD3E,CD3G,CD4,CD40,CD40LG,CD46,CD47,CD5,CD55,CD59,CD6,CD74,CD79B,CD80,CD81,CD83,CD84,CD86,CD8A,CD8B,CD93,CD96,CDC37,CDC42,CDC73,CDK6,CDKN1A,CDKN2A,CEACAM1,CEBPB,CFB,CFD,CFH,CFHR5,CFI,CFP,CHAF1B,CHRNB2,CHST3,CHUK,CIB1,CLC,CLCF1,CLDN18,CLDN7,CLEC2B,CLEC4G,CLEC7A,CLPTM1,CLU,CMKLR1,CMTM3,CNPY3,CNR1,CNR2,COCH,COL17A1,COL1A1,COL1A2,COL2A1,COL3A1,COLEC10,COLEC11,COLEC12,CORO1A,COX8A,CPA3,CR1,CR2,CREB1,CREB3,CREBBP,CRK,CRNKL1,CRTAM,CSF1,CSF1R,CSF3,CSF3R,CSK,CSPG5,CTLA4,CTNNB1,CTNNBIP1,CTR9,CTSB,CTSG,CTSH,CTSK,CTSS,CUEDC2,CUL1,CUL4A,CXADR,CXCL1,CXCL10,CXCL11,CXCL12,CXCL13,CXCL14,CXCL2,CXCL3,CXCL5,CXCL6,CXCL9,CXCR3,CYBA,CYFIP2,CYLD,CYP19A1,CYP26B1,DAB2IP,DAK,DAPK2,DDX58,DDX60,DENND1B,DHPS,DHX58,DKKL1,DLG1,DLL1,DMBT1,DNAAF2,DNAJA3,DOCK1,DOCK2,DPF3,DPP4,DRD2,DTX1,DUSP10,DUSP3,EBI3,ECM1,EDN2,EDN3,EDNRA,EFNB1,EFNB2,EFNB3,EGR3,EIF2AK2,EIF2AK4,EIF2S1,ELANE,ELF1,ELMO1,ELMO2,ELMOD2,EP300,EPO,ERAP1,ERBB2,ERBB2IP,EREG,ESRRA,ETS1,EXOSC3,EZR,F2RL1,F7,FABP1,FADD,FAM105B,FAM131B,FAM13B,FANCL,FAS,FBXO7,FBXW11,FCER1A,FCER1G,FCER2,FCGR2A,FCGR2B,FCGR3A,FCGRT,FCN1,FCN2,FCN3,FCRL5,FCRLB,FER,FES,FFAR2,FFAR3,FGF10,FGF14,FGF7,FGFBP1,FGR,FIGF,FKBP1A,FLCN,FLOT1,FLOT2,FLT3LG,FNIP1,FOS,FOXC1,FOXF1,FOXJ1,FOXN1,FOXO3,FOXP1,FOXP3,FSHB,FSHR,FSTL3,FXR2,FYB,FYN,FZD5,GAB2,GABPA,GABRA5,GAL,GAS2L1,GAS6,GATA1,GATA2,GATA3,GBP1,GBP5,GFI1,GGT1,GLI2,GLI3,GLMN,GMIP,GNAS,GNRH1,GPAM,GPLD1,GPR116,GPR171,GPR183,GPR55,GPR68,GPRC5B,GPSM3,GPX1,GRAP2,GRB2,GREM1,GSN,HAVCR2,HAX1,HCAR1,HCAR2,HCK,HCLS1,HCST,HERC5,HES1,HES5,HFE,HHLA2,HIF1A,HIST1H3A,HIST1H3B,HIST1H3C,HIST1H3D,HIST1H3E,HIST1H3F,HIST1H3G,HIST1H3H,HIST1H3I,HIST1H3J,HIST1H4A,HIST1H4B,HIST1H4C,HIST1H4D,HIST1H4E,HIST1H4F,HIST1H4H,HIST1H4I,HIST1H4J,HIST1H4K,HIST1H4L,HIST4H4,HLA-A,HLA-B,HLA-C,HLA-DMB,HLA-DOA,HLA-DOB,HLA-DPA1,HLA-DPB1,HLA-DQA1,HLA-DQA2,HLA-DQB1,HLA-DQB2,HLA-DRA,HLA-DRB1,HLA-E,HLA-F,HLA-G,HLX,HMGB1,HMGB2,HMOX1,HOXA5,HOXA7,HOXA9,HOXB8,HPR,HPX,HRAS,HRG,HSP90AA1,HSP90AB1,HSP90B1,HSPA1A,HSPA1B,HSPD1,HSPH1,HTRA1,ICAM1,ICAM2,ICAM3,ICAM4,ICAM5,ICOS,ICOSLG,ID2,IDO1,IFI16,IFIH1,IFIT1,IFITM1,IFNA1,IFNA10,IFNA13,IFNA14,IFNA16,IFNA17,IFNA2,IFNA21,IFNA4,IFNA5,IFNA6,IFNA7,IFNA8,IFNAR1,IFNAR2,IFNB1,IFNG,IFNGR1,IFNGR2,IFNK,IGF1,IGF2,IGFBP2,IGLL1,IGLL5,IHH,IKBKB,IKBKG,IKZF3,IL10,IL12A,IL12B,IL12RB1,IL13,IL13RA2,IL15,IL17A,IL18,IL1B,IL1RL1,IL1RL2,IL2,IL20,IL20RB,IL21,IL23A,IL23R,IL27,IL27RA,IL2RA,IL3,IL31RA,IL33,IL34,IL36B,IL4,IL4R,IL5,IL6,IL6R,IL6ST,IL7,IL7R,IL8,INHA,INHBA,INPP5D,INS,IRAK1,IRAK2,IRAK3,IRAK4,IRF1,IRF3,IRF4,IRF7,IRG1,IRS2,ISG15,IST1,ITCH,ITGA2,ITGA2B,ITGA4,ITGAL,ITGAM,ITGB1,ITGB2,ITGB7,ITK,ITPKB,ITPKC,JAG1,JAK1,JAK2,JAK3,JAM3,JUN,KCNN4,KCNQ1,KDM1A,KIAA0922,KIR2DL3,KIR2DL4,KIR3DL1,KIR3DL2,KIT,KITLG,KLF10,KLF13,KLHL6,KLK5,KLK7,KLRC1,KLRC4-KLRK1,KLRD1,KLRF1,KLRK1,KRAS,KRT1,L3MBTL1,LAG3,LAIR1,LAIR2,LAMP1,LAT,LAX1,LBP,LCK,LCP2,LDB1,LEF1,LENG9,LEO1,LEP,LGALS1,LGALS3,LGALS9,LGMN,LGR4,LIF,LILRA1,LILRB1,LILRB2,LILRB3,LILRB4,LIME1,LMCD1,LMO1,LPXN,LRRC17,LSM14A,LSM4,LST1,LTA,LTF,LY96,LYN,MAD1L1,MADCAM1,MAFB,MALT1,MAP1A,MAP2K4,MAP2K6,MAP2K7,MAP3K1,MAP3K7,MAP3K8,MAPK1,MAPK10,MAPK11,MAPK14,MAPK3,MAPK8,MAPK9,MAPKAP1,MAPKAPK3,MARCH7,MARCO,MASP1,MASP2,MAVS,MB21D1,MBD5,MBL2,MDH1,MED1,MEF2C,MEIS1,MEIS2,MERTK,MIA3,MICA,MICB,MIF,MITF,MIXL1,MLST8,MMP14,MMP28,MNDA,MPP1,MRPS10,MRPS2,MS4A2,MSH6,MSN,MSTN,MTOR,MTSS1,MUC5B,MUL1,MYB,MYC,MYD88,MYH2,MYLK,MYO10,MYO1C,MYO1G,MYOM1,MZB1,N4BP2L2,NBL1,NCK1,NCK2,NCKAP1,NCKAP1L,NCKIPSD,NCR1,NCR2,NCR3,NDFIP1,NF1,NFAM1,NFATC1,NFATC2,NFATC3,NFE2L2,NFKB1,NFKBIA,NFKBID,NFKBIL1,NKAP,NLRC4,NLRP10,NLRP3,NLRP6,NLRX1,NME1,NMI,NOD1,NOD2,NOS2,NOTCH1,NOV,NR1D1,NR1H2,NR1H3,NR1H4,NR4A3,NRARP,NRAS,NTHL1,OGT,OLFM4,ORM1,ORM2,OTUD7A,P2RX7,P2RY12,P4HTM,PACS1,PADI2,PAF1,PAG1,PAK1,PAK2,PAK3,PARP9,PAWR,PAXIP1,PCBP2,PCID2,PDCD1,PDCD1LG2,PDCD2,PDE4B,PDE4D,PDE5A,PDGFD,PDK4,PDPK1,PELI1,PEX13,PEX3,PF4,PF4V1,PGC,PGLYRP1,PGLYRP2,PGLYRP3,PGLYRP4,PHB,PHLPP1,PHPT1,PHYHIP,PIAS1,PIBF1,PIGR,PIK3AP1,PIK3C3,PIK3CA,PIK3CB,PIK3CD,PIK3R1,PIK3R2,PIK3R4,PIK3R6,PIP,PKN1,PLA2G10,PLA2G1B,PLA2G2D,PLA2G2F,PLA2G6,PLA2G7,PLCB1,PLCG1,PLCG2,PLCL2,PLD2,PLEKHA1,PLSCR1,PLVAP,PM20D1,PML,PNP,PNPO,POLR3B,POLR3D,POLR3F,POLR3G,PPAPDC1A,PPARG,PPARGC1B,PPBP,PPM1B,PPP2R3C,PPP3CA,PPP3CB,PPP3R1,PPY,PRAM1,PRDM1,PRDM16,PRELID1,PRKACA,PRKACB,PRKACG,PRKAR1A,PRKCA,PRKCB,PRKCD,PRKCE,PRKCH,PRKCQ,PRKCZ,PRKD2,PRKDC,PRMT1,PRNP,PROS1,PRR5,PSEN1,PSMA1,PSMA2,PSMA3,PSMA4,PSMA5,PSMA6,PSMA7,PSMA8,PSMB1,PSMB10,PSMB11,PSMB2,PSMB3,PSMB4,PSMB5,PSMB6,PSMB7,PSMB8,PSMB9,PSMC1,PSMC2,PSMC3,PSMC4,PSMC5,PSMC6,PSMD1,PSMD10,PSMD11,PSMD12,PSMD13,PSMD14,PSMD2,PSMD3,PSMD4,PSMD5,PSMD6,PSMD7,PSMD8,PSMD9,PSME1,PSME2,PSME3,PSME4,PSMF1,PTAFR,PTEN,PTGER3,PTGER4,PTK2,PTK2B,PTPN1,PTPN11,PTPN2,PTPN22,PTPRC,PTPRE,PTPRJ,PUM1,PUM2,PURB,PVR,PVRL2,PYCARD,PYDC1,RABGEF1,RAC1,RAC2,RAET1E,RAF1,RAG1,RARA,RARG,RARRES2,RASAL3,RASGRP1,RASSF2,RB1,RBCK1,RBFOX2,RBM15,RBM18,RBP4,RC3H1,REEP2,REG3G,RELA,RELB,REP15,RFTN1,RFTN2,RFWD3,RHBDD3,RICTOR,RIPK1,RIPK2,RIPK3,RLTPR,RNF135,RNF216,RNF31,RNF41,RORA,RPS27A,RPS6KA3,RPS6KA5,RSAD2,RUNX1,S100A14,S100A7,SAMHD1,SAMSN1,SART1,SASH3,SCARA3,SCGB1A1,SCIN,SCN1A,SEC14L1,SELL,SELP,SEMA7A,SENP1,SERPINB10,SERPINB4,SERPINB9,SERPINE1,SERPING1,SFRP1,SFTPD,SH2D1A,SH2D1B,SHC1,SHH,SHPK,SIAE,SIGLEC15,SIGLEC7,SIGLEC9,SIN3A,SIRPG,SIRT1,SIT1,SKAP1,SKAP2,SKP1,SLA2,SLAMF1,SLAMF6,SLAMF7,SLC11A1,SLC1A3,SLC25A19,SLC35B3,SLC35C1,SLC37A4,SLC39A10,SLC46A2,SLC7A2,SLC9B2,SLIT2,SMAD3,SMAP1,SMPDL3B,SMURF1,SNCA,SNRPB,SNRPB2,SNRPD1,SNTG1,SNX4,SNX6,SOCS1,SOCS3,SOCS5,SOCS6,SOD1,SOS1,SOX11,SOX13,SOX9,SPACA3,SPG21,SPI1,SPINK5,SPN,SPNS2,SPON2,SPPL2A,SPPL3,SPTA1,SRC,STAP1,STAT1,STAT2,STAT5B,STAT6,STK10,STK11,STOM,STOML2,STX4,STX7,STXBP2,SUMO1,SUPT3H,SUPT6H,SUSD4,SWAP70,SYK,TAB1,TAB2,TAB3,TAC1,TACR1,TAL1,TANK,TAP1,TAP2,TAPBPL,TARBP2,TBC1D10C,TBK1,TBX21,TCF3,TEAD4,TEC,TESC,TEX101,TFE3,TGFB1,TGFB2,TGFB3,TGFBR2,THBS1,THBS4,THEMIS,THOC1,THPO,THY1,TICAM1,TICAM2,TIGIT,TIRAP,TJP2,TLR1,TLR10,TLR2,TLR3,TLR4,TLR5,TLR6,TLR7,TLR8,TLR9,TMBIM6,TMEM102,TMEM173,TMEM176A,TMEM176B,TMEM203,TMEM39A,TMEM39B,TMEM64,TMIGD2,TNF,TNFAIP3,TNFAIP8L2,TNFRSF13B,TNFRSF13C,TNFRSF14,TNFRSF18,TNFRSF21,TNFRSF4,TNFSF11,TNFSF13,TNFSF13B,TNFSF14,TNFSF18,TNFSF4,TNFSF9,TNIK,TNIP1,TNIP2,TNIP3,TOB2,TRAF2,TRAF3,TRAF3IP1,TRAF3IP2,TRAF6,TRAFD1,TRAT1,TREM1,TREM2,TREML1,TREML2,TREML4,TRIB1,TRIM15,TRIM27,TRIM38,TRIM5,TRIM6,TRPM4,TRPV4,TSC22D3,TSPAN32,TSPAN6,TXK,TYK2,TYRO3,TYROBP,UBA52,UBASH3A,UBASH3B,UBB,UBC,UBE2D1,UBE2D2,UBE2D3,UBE2K,UBE2N,UBE2V1,UBQLN1,ULBP1,ULBP3,UNC13D,UNC93B1,UNG,USP18,VAMP2,VAMP3,VAMP8,VAV1,VAV2,VAV3,VCAM1,VEGFA,VEGFB,VEGFC,VNN1,VSIG4,VTCN1,WAS,WASF2,WASL,WDFY1,WDR61,WHSC1,WIPF1,WIPF2,WIPF3,WNT3A,WNT5A,XBP1,XCL1,XIAP,YES1,YIPF1,ZAP70,ZBTB1,ZBTB16,ZBTB46,ZBTB7A,ZC3H12A,ZC3H8,ZC3HAV1,ZCCHC17,ZEB1,ZFPM1,ZNF16,ZNF189,ZNF335,ZNF580,ZNF675,ZNF681,ZP3,ZP4
GO:LOW_DENSITY_LIPOPROTEIN_PARTICLE_REMODELING	http://www.broadinstitute.org/gsea/msigdb/cards/GO_LOW_DENSITY_LIPOPROTEIN_PARTICLE_REMODELING	9	0.45229	0.99997	1	1	ABCG1,AGT,AGTR1,APOA2,APOB,APOE,MPO,PLA2G2A,PLA2G7
GO:POSITIVE_REGULATION_OF_MULTI_ORGANISM_PROCESS	http://www.broadinstitute.org/gsea/msigdb/cards/GO_POSITIVE_REGULATION_OF_MULTI_ORGANISM_PROCESS	147	0.4523	0.99997	1	1	ACVR1B,ADAR,ADARB1,ANKRD17,APOE,AURKA,BAD,BCL2L11,BMP6,C1QBP,C9orf69,CACNA1H,CAV2,CCL5,CCNT1,CCR2,CD180,CD28,CDK9,CFL1,CHD1,CHMP2A,CHMP2B,CHMP3,CHMP4B,CHMP4C,CIB1,CTDP1,CYBA,DDB1,DDX3X,DDX60,DHX58,DRD4,EDNRB,EP300,F2RL1,FAM170B,FCER2,GLRA1,GTF2F1,GTF2F2,HAVCR2,HPN,IFIT1,IFNG,INHBA,INHBB,IQCF1,IRG1,JUN,KLK5,KLK7,LARP1,LEF1,LGALS1,LGALS9,LRSAM1,LY86,LY96,MAPK3,MDFIC,MIF,NOD1,NOS2,NOTCH1,NR5A2,OSBP,OXT,OXTR,P2RY1,P2RY2,P4HB,PABPC1,PC,PDE3A,PDE5A,PFN1,PGC,PKN2,PLAU,PLB1,PLCB1,POLR2A,POLR2B,POLR2D,POLR2E,POLR2F,POLR2G,POLR2H,POLR2I,POLR2J,POLR2K,POLR2L,POMZP3,PPIA,PPIB,PPID,PPIE,PPIH,PRKCA,PTAFR,PTPLAD1,PUM1,PUM2,RAB7A,RAD23A,RIPK2,RSF1,SASH1,SIRT2,SMARCA4,SMARCB1,SMURF2,SNW1,SP1,SRPK1,SRPK2,STAU1,STOM,SUPT4H1,SUPT5H,TAF11,TARBP2,TBC1D20,TBK1,TFAP4,TMPRSS2,TOP2A,TRAF6,TRIM11,TRIM15,TRIM21,TRIM38,TSG101,VAPA,VAPB,VIP,VPS37B,VPS4A,VPS4B,YTHDC2,ZC3HAV1,ZNF502,ZNF639,ZP3,ZP4
GO:SERINE_FAMILY_AMINO_ACID_METABOLIC_PROCESS	http://www.broadinstitute.org/gsea/msigdb/cards/GO_SERINE_FAMILY_AMINO_ACID_METABOLIC_PROCESS	39	0.45238	0.99997	1	1	AGXT,AGXT2,AHCY,AHCYL1,AHCYL2,AMT,APIP,BAAT,CDO1,CTH,DAO,DHFR,DHFRL1,DMGDH,EIF4A3,GART,GCAT,GCLC,GCLM,GCSH,GGT1,GLDC,GLYAT,MPST,MRI1,MTHFD1,MTRR,PHGDH,PSAT1,PSPH,SARS,SDS,SEPHS2,SEPSECS,SHMT1,SHMT2,SLC25A32,SRR,THNSL2
REACTOME:SHC1_EVENTS_IN_ERBB4_SIGNALING	http://www.broadinstitute.org/gsea/msigdb/cards/REACTOME_SHC1_EVENTS_IN_ERBB4_SIGNALING	20	0.45263	0.99997	1	1	BTC,CDK1,ERBB4,EREG,GRB2,HBEGF,HRAS,KRAS,MAP2K1,MAP2K2,MAPK1,MAPK3,NRAS,NRG1,NRG2,NRG4,RAF1,SHC1,SOS1,YWHAB
GO:DETECTION_OF_TEMPERATURE_STIMULUS	http://www.broadinstitute.org/gsea/msigdb/cards/GO_DETECTION_OF_TEMPERATURE_STIMULUS	15	0.45283	0.99997	1	1	ADORA1,ANO1,ANO3,ARRB2,DRGX,EPHB1,HTR2A,LXN,MMP24,NR2F6,NTRK1,NTSR1,PAWR,TRPM3,TRPM8
GO:AXIS_SPECIFICATION	http://www.broadinstitute.org/gsea/msigdb/cards/GO_AXIS_SPECIFICATION	87	0.4529	0.99997	1	1	AHI1,ARL13B,AURKA,AXIN1,AXIN2,BASP1,BCOR,BMP4,BMPR1A,C2CD3,CDX1,CDX2,CDX4,CER1,CITED1,CITED2,COBL,CTNNB1,CXXC4,DDIT3,DLL1,EGF,EPB41L5,ETS2,FGF10,FOXA2,FRS2,FZD5,GPC3,HEY2,HHEX,HOXD8,HSPB11,IFT172,IRX4,KDM6A,LDB1,LHX1,LRP5,LRP5L,LRP6,MDFI,NODAL,NOTCH1,NRARP,OTX2,PAX6,PCSK6,PGAP1,PITX2,PKD1L1,PLD6,PTCH1,RGS19,RGS20,RIPPLY1,RIPPLY2,RNF2,SENP2,SETDB2,SFRP1,SHH,SIX2,SIX3,SKI,SMAD2,SMAD4,SMAD6,SMO,SRF,STC1,STIL,T,TBX3,TBX6,TDGF1,TDRD5,TMED2,TTC8,WLS,WNT1,WNT3,WNT5A,WNT6,WNT7A,WNT8A,WT1
GO:REGULATION_OF_MESENCHYMAL_CELL_APOPTOTIC_PROCESS	http://www.broadinstitute.org/gsea/msigdb/cards/GO_REGULATION_OF_MESENCHYMAL_CELL_APOPTOTIC_PROCESS	12	0.45295	0.99997	1	1	BMP7,GDF5,HIF1A,HNF1B,MSX1,MSX2,PAX2,PAX8,POU3F4,SHH,SOX9,TBX1
GO:POSITIVE_REGULATION_OF_PROTEIN_SECRETION	http://www.broadinstitute.org/gsea/msigdb/cards/GO_POSITIVE_REGULATION_OF_PROTEIN_SECRETION	202	0.45311	0.99997	1	1	AACS,ABAT,ABL1,ACHE,ADAM8,ADAM9,AGTR2,AIM2,ALOX15B,ANG,ANKRD1,ANO1,APBB1,ARF1,ARRB1,ATP13A2,BAD,BLK,BMP6,C1QTNF3,C2CD2L,C5,CADM1,CAMP,CAPN10,CARD8,CASP1,CASP5,CCL19,CCL3,CCR2,CD14,CD2,CD244,CD274,CD276,CD34,CD38,CD58,CFTR,CHIA,CLEC9A,CRH,CRTAM,CSF1R,DNM1L,DOC2B,DRD2,EP300,EXOC1,EXPH5,EZR,F2R,F2RL1,FAM132A,FCN1,FFAR1,FFAR2,FGA,FGB,FGG,FGR,GATA3,GCG,GCK,GHRL,GIP,GIPR,GJA1,GLMN,GLUD1,GLUL,GOLPH3,GOLPH3L,GPLD1,GPR27,GPR68,GSDMD,HAVCR2,HCAR2,HIF1A,HLA-DRB1,HLA-E,HMGB1,HTR2B,HYAL2,IFNAR1,IFNG,IGF1,IL10,IL13,IL17A,IL17F,IL17RA,IL17RB,IL17RC,IL1A,IL1B,IL1RL1,IL2,IL26,IL33,IL4R,IL5,IL6,INS,IRF3,IRS2,ISL1,JAK2,KCNN4,LGALS9,LPL,MAPK11,MAPK14,MCU,MIF,MMP13,MYO18A,MYRIP,NCL,NCOA6,NKX6-1,NLGN2,NLRP1,NLRP10,NLRP12,NLRP2,NLRP3,NNAT,NOD2,NR0B2,NR1H2,OR51E2,OXCT1,P2RX7,PAEP,PANX1,PDX1,PFKFB2,PFKM,PHPT1,PLA2G1B,PLA2G6,POSTN,PPARD,PPIA,PPID,PPP3CB,PRKCE,PRKCQ,PRKCZ,PSMD9,PTGER4,PTPN22,PYCARD,PYDC1,RASGRP1,RBP4,RFX6,RLTPR,RPH3AL,SAA1,SCAMP5,SEC24A,SERP1,SLAMF1,SLC30A8,SOX4,SPTBN1,SRC,SRI,STX4,STXBP5L,SYK,SYTL4,TARDBP,TCF7L2,TGFB1,TGFB2,TGFB3,TMEM27,TNF,TNFRSF14,TNFRSF4,TNFSF4,TRH,TRIM16,TRIM6,TRPM2,TRPM4,TRPV4,TWIST1,VAMP3,VEGFC,VPS35,VSNL1,VTCN1,WLS,WNT5A,XBP1,ZNF384
GO:INOSITOL_PHOSPHATE_PHOSPHATASE_ACTIVITY	http://www.broadinstitute.org/gsea/msigdb/cards/GO_INOSITOL_PHOSPHATE_PHOSPHATASE_ACTIVITY	20	0.45311	0.99997	1	1	BPNT1,IMPA1,IMPA2,IMPAD1,INPP1,INPP4A,INPP4B,INPP5A,INPP5B,INPP5D,INPP5E,INPP5F,INPP5J,INPP5K,INPPL1,ITPK1,MINPP1,OCRL,PTEN,SYNJ1
REACTOME:HEMOSTASIS	http://www.broadinstitute.org/gsea/msigdb/cards/REACTOME_HEMOSTASIS	439	0.45336	0.99997	1	1	ABCC4,ABL1,ACTN1,ACTN2,ACTN4,ADRA2A,ADRA2B,AK3,AKAP1,AKAP10,AKT1,AKT2,AKT3,ALB,ALDOA,AMICA1,ANGPT1,ANGPT2,ANGPT4,APBB1IP,APOA1,APOB,APP,ARRB1,ARRB2,ATP1B1,ATP1B2,ATP1B3,ATP2A1,ATP2A2,ATP2A3,ATP2B2,ATP2B3,BCAR1,BRPF3,BSG,C1QBP,CABLES1,CABLES2,CALM1,CALM2,CALM3,CALU,CAP1,CAPZA1,CAPZA2,CAV1,CBX5,CD2,CD36,CD47,CD48,CD58,CD63,CD9,CDC42,CDK2,CDK5,CFD,CFL1,CLU,COL1A1,COL1A2,CREBBP,CRK,CSK,CXADR,DAGLA,DAGLB,DGKA,DGKB,DGKD,DGKE,DGKG,DGKH,DGKI,DGKQ,DOCK1,DOCK10,DOCK2,DOCK3,DOCK4,DOCK5,DOCK6,DOCK8,DOCK9,DOK2,EGF,EHD1,EHD2,EP300,ESAM,F10,F11,F11R,F12,F13A1,F13B,F2,F2R,F2RL2,F2RL3,F3,F5,F7,F8,F9,FCER1G,FGA,FGB,FGG,FGR,FIGF,FN1,FYN,GATA1,GATA2,GATA3,GATA4,GATA5,GATA6,GNA11,GNA12,GNA13,GNA14,GNA15,GNAI1,GNAI2,GNAI3,GNAQ,GNAS,GNB1,GNB2,GNB4,GNB5,GNG10,GNG11,GNG12,GNG13,GNG2,GNG3,GNG4,GNG5,GNG7,GNG8,GNGT1,GNGT2,GP1BA,GP1BB,GP5,GP9,GRB14,GRB2,GRB7,GUCY1A2,GUCY1A3,GUCY1B3,H3F3A,H3F3B,HABP4,HBB,HBD,HBE1,HBG2,HDAC1,HDAC2,HGF,HIST1H3A,HIST1H3B,HIST1H3C,HIST1H3D,HIST1H3E,HIST1H3F,HIST1H3G,HIST1H3H,HIST1H3I,HIST1H3J,HMG20B,HRAS,HRG,HSPA5,IFNA1,IFNA10,IFNA14,IFNA16,IFNA17,IFNA2,IFNA21,IFNA4,IFNA5,IFNA6,IFNA7,IFNA8,IFNB1,IRF1,IRF2,IRF3,IRF7,ITGA2,ITGA2B,ITGA3,ITGA5,ITGAL,ITGAM,ITGAV,ITGAX,ITGB1,ITGB2,ITGB3,ITPK1,ITPR2,ITPR3,JAK2,JAM2,JAM3,JMJD1C,KCNMB1,KCNMB2,KCNMB3,KCNMB4,KDM1A,KIF11,KIF15,KIF18A,KIF20A,KIF22,KIF23,KIF26A,KIF2A,KIF2B,KIF2C,KIF3B,KIF3C,KIF4A,KIF4B,KIF5A,KIF5B,KIF9,KIFAP3,KIFC1,KLC1,KLC2,KLC3,KLC4,KLKB1,KNG1,KRAS,L1CAM,LAMP2,LAT,LCK,LCP2,LEFTY2,LRP8,LYN,MAFF,MAFG,MAFK,MAG,MAPK1,MAPK14,MAPK3,MERTK,MFN1,MFN2,MGLL,MMP1,MMRN1,MPL,MRVI1,MYB,NFE2,NOS1,NOS2,NOS3,NRAS,OLR1,P2RX1,P2RY1,P2RY12,PDE10A,PDE11A,PDE1A,PDE1B,PDE2A,PDE3A,PDE3B,PDE5A,PDE6A,PDE6B,PDE6G,PDE9A,PDGFA,PDGFB,PDPK1,PF4,PF4V1,PFN1,PIK3CA,PIK3CB,PIK3CG,PIK3R1,PIK3R2,PIK3R3,PIK3R5,PIK3R6,PLA2G4A,PLAT,PLAU,PLAUR,PLCG1,PLCG2,PLEK,PLG,PPBP,PPIA,PPIL2,PPP2CA,PPP2CB,PPP2R1A,PPP2R1B,PPP2R5A,PPP2R5B,PPP2R5C,PPP2R5D,PPP2R5E,PRCP,PRKACA,PRKACB,PRKACG,PRKAR1A,PRKAR1B,PRKAR2A,PRKAR2B,PRKCA,PRKCB,PRKCD,PRKCE,PRKCG,PRKCH,PRKCQ,PRKCZ,PRKG1,PRKG2,PROC,PROS1,PSAP,PTGIR,PTK2,PTPN1,RAB5A,RAC1,RAC2,RACGAP1,RAD51B,RAD51C,RAF1,RAP1A,RAP1B,RAPGEF3,RAPGEF4,RASGRP1,RASGRP2,RCOR1,RHOA,RHOB,RHOG,SCG3,SELL,SELP,SERPINA1,SERPINB2,SERPINC1,SERPINE1,SERPINF2,SERPING1,SH2B1,SH2B3,SHC1,SIN3A,SIRPA,SIRPG,SLC16A1,SLC16A3,SLC16A8,SLC3A2,SLC7A10,SLC7A11,SLC7A5,SLC7A6,SLC7A7,SLC7A8,SLC7A9,SLC8A1,SLC8A2,SLC8A3,SOD1,SOS1,SPARC,SPN,SRC,SRGN,STIM1,STX4,STXBP3,SYK,TBXA2R,TEK,TF,TFPI,TGFB1,TGFB2,TGFB3,THBD,THBS1,THPO,TIMP1,TLN1,TMSB4X,TP53,TREM1,TRPC3,TRPC6,TRPC7,TUBA4A,VAV1,VAV3,VCL,VEGFA,VEGFB,VEGFC,VWF,WDR1,WEE1,YES1,YWHAZ,ZFPM1,ZFPM2,ZFYVE20
GO:TROPOMYOSIN_BINDING	http://www.broadinstitute.org/gsea/msigdb/cards/GO_TROPOMYOSIN_BINDING	14	0.45338	0.99997	1	1	CALD1,LMOD1,LMOD2,LMOD3,NEBL,PYCARD,S100A6,TMOD1,TMOD2,TMOD3,TMOD4,TNNT1,TNNT2,TNNT3
REACTOME:NEF_MEDIATES_DOWN_MODULATION_OF_CELL_SURFACE_RECEPTORS_BY_RECRUITING_THEM_TO_CLATHRIN_ADAPTERS	http://www.broadinstitute.org/gsea/msigdb/cards/REACTOME_NEF_MEDIATES_DOWN_MODULATION_OF_CELL_SURFACE_RECEPTORS_BY_RECRUITING_THEM_TO_CLATHRIN_ADAPTERS	20	0.45355	0.99997	1	1	AP1B1,AP1G1,AP1M1,AP1M2,AP1S1,AP1S2,AP2A1,AP2A2,AP2B1,AP2M1,AP2S1,ARF1,ATP6V1H,B2M,CD28,CD4,CD8B,HLA-A,LCK,PACS1
GO:REGULATION_OF_VASCULATURE_DEVELOPMENT	http://www.broadinstitute.org/gsea/msigdb/cards/GO_REGULATION_OF_VASCULATURE_DEVELOPMENT	226	0.45392	0.99997	1	1	ACVRL1,ADM,ADM2,ADRB2,AGGF1,AGT,ALOX12,AMOT,ANGPT2,ANGPT4,ANGPTL3,ANGPTL4,ANXA3,APOH,AQP1,ASB4,BAI1,BAI2,BAI3,BMP4,BMP7,BRCA1,BTG1,C19orf10,C3,C5,C5AR1,C6,CCBE1,CCL11,CCL2,CCL5,CCR2,CCR3,CD34,CELA1,CHI3L1,CHRNA7,CIB1,CMA1,COL4A2,COL4A3,CTH,CTNNB1,CTSH,CX3CR1,CXCL10,CXCL13,CXCR3,CYP1B1,CYSLTR2,DAB2IP,DCN,DDAH1,DLL1,DLL4,ECM1,ECSCR,EFNA1,EGLN1,EGR1,EMP2,ENG,ENPP2,EPHA1,EPHA2,ERAP1,ERBB2,ETS1,F3,FASLG,FGF1,FGF16,FGF18,FGF2,FLT1,FOXC1,FOXC2,FOXO4,GATA2,GATA4,GATA6,GHRL,GPR124,GPR4,GREM1,HDAC5,HDAC7,HDAC9,HEY1,HEY2,HGF,HHEX,HIF1A,HIF1AN,HIPK1,HIPK2,HMGB1,HMOX1,HOXA5,HRG,HSPB1,HTATIP2,HYAL1,ID1,IL17F,IL1A,IL1B,IL6,IL8,ISL1,ITGA5,ITGB1BP1,ITGB2,JAK1,KDR,KIT,KLF4,KLK3,KRIT1,KRT1,LECT1,LEP,LIF,LRG1,MAP2K5,MAPK7,MMRN2,MTDH,MYOCD,NF1,NODAL,NOS3,NOTCH1,NPPB,NPR1,NR2E1,NTRK1,PDCD10,PDCD6,PDCL3,PDE3B,PDGFA,PDGFB,PDGFD,PF4,PGF,PIK3R6,PLCG1,PLXND1,PML,PPP1R15A,PPP1R16B,PRKCA,PRKCB,PRKD1,PRKD2,PROK1,PROK2,PTGER4,PTGIS,PTGS2,PTK2B,PTN,PTPRM,RAMP2,RAP1A,RAPGEF2,RAPGEF3,RHOA,RHOB,RLN2,RNH1,ROCK1,ROCK2,RRAS,RUNX1,SASH1,SEMA3E,SEMA4A,SEMA5A,SERPINB7,SERPINE1,SERPINF1,SFRP1,SFRP2,SIRT1,SP100,SPARC,SPHK1,SPINK5,SRPX2,STAB1,STARD13,STAT1,SULF1,SYNJ2BP,TBXA2R,TEK,TGFBR2,THBS1,THBS2,THBS4,TIE1,TMEM100,TMIGD2,TNFAIP3,TNFRSF12A,TNFSF12,TNMD,TSPAN12,TWIST1,UTS2,UTS2R,VASH1,VASH2,VEGFA,VEGFB,VEGFC,WARS,WNT4,WNT5A,WT1,XDH,ZC3H12A,ZNF304
GO:ACTIN_BASED_CELL_PROJECTION	http://www.broadinstitute.org/gsea/msigdb/cards/GO_ACTIN_BASED_CELL_PROJECTION	170	0.45396	0.99997	1	1	ABI1,ABI2,ACPP,ACTA1,ACTA2,ACTC1,ACTG2,ACTN2,ADCY6,AKAP5,AKR1B1,ANGPT1,ANKS4B,ANTXR1,AOC3,AP2A1,APBB1,APP,AQP5,ARF6,ARL4C,ATP6V1A,ATP6V1B2,ATP6V1E1,ATP8B1,B4GALT1,BAIAP2,CA2,CA9,CD302,CDC42,CDH23,CDHR2,CDHR5,CDK5,CEACAM16,CIB1,CIB2,CLCA1,CLIC4,CLIC5,CLRN1,CRB1,CTNNB1,CXADR,DAG1,DCXR,DEF6,DFNB31,DMD,DNALI1,DOCK4,DPEP1,DYNC1H1,ELMOD3,ENAH,EPHA4,EPHB1,EPS8,ERMN,ESPN,EXOC4,EZR,FAM65B,FARP1,FAT1,FGD4,FGF13,FMN2,FMR1,FOXA1,FSCN1,FSCN2,FZD3,GAP43,GIF,GPM6A,GPR124,GPR98,GRXCR1,GRXCR2,HOMER2,HYAL2,IGF2BP1,INPPL1,IQGAP2,ITGA3,ITGAV,ITGB1,ITGB3,KIAA1598,KIF13B,KPTN,LCP1,LHFPL5,LOXHD1,LRRC7,LRRK2,LY6G6D,MPP1,MSN,MTM1,MUC17,MUC20,MYO10,MYO15A,MYO1A,MYO1B,MYO1C,MYO1G,MYO3A,MYO5A,MYO6,MYO7A,MYO7B,NF2,NFASC,NGDN,NLGN1,OSBPL3,OXTR,PALM,PCDH15,PDGFA,PDPN,PLEKHG6,PLS3,PODXL,PPP1R9A,PPP1R9B,PROM1,PROM2,PTPRZ1,RAPGEF3,RAPH1,RDX,RUFY3,S100P,SCARB1,SLC10A2,SLC27A4,SLC4A7,SLC9A3R1,SPATA13,SRCIN1,STARD10,STRC,SYNE2,TBC1D10A,TBC1D10C,TEK,TGFB1,TIAM2,TMC1,TMC2,TPRN,TRPV4,TSPEAR,TTYH1,TWF1,TWF2,UBE2K,UBE2Q1,USH1C,USH2A,UTRN,VASP,VCAM1,VIL1,WWOX
GO:HOMOTYPIC_CELL_CELL_ADHESION	http://www.broadinstitute.org/gsea/msigdb/cards/GO_HOMOTYPIC_CELL_CELL_ADHESION	48	0.45402	0.99997	1	1	ACTB,ACTG1,ACTN1,CLIC1,CSRP1,CTNNA3,CXADR,DSC2,DSG2,DSP,FERMT3,FGA,FGB,FGG,FIBP,FLNA,GAS6,GATA1,GNAS,HBB,HSPB1,ILK,ITGA2B,ITGB3,JUP,MEGF10,MEGF11,METAP1,MYH9,MYL12A,MYL9,P2RY12,PDGFRA,PIK3CB,PIK3CG,PKP2,PLEK,PPAP2B,PTPRU,RAP2B,SLC7A11,STXBP1,STXBP3,TLN1,TSPAN32,TYRO3,VCL,WNT3A
GO:EMBRYONIC_PLACENTA_DEVELOPMENT	http://www.broadinstitute.org/gsea/msigdb/cards/GO_EMBRYONIC_PLACENTA_DEVELOPMENT	82	0.4541	0.99997	1	1	ADM,AKT1,ARNT,ASCL2,BIRC6,BPTF,CASP8,CDKN1C,CDX2,CDX4,CEBPA,CEBPB,CITED1,CSF2,CYR61,DNAJB6,E2F7,E2F8,EGFR,EGLN1,EOMES,EPAS1,ESRRB,ESX1,FBXW8,FGFR2,FZD5,GAB1,GATA2,GCM1,GJB5,GRB2,GRHL2,HAND1,HES1,HEY1,HEY2,HIF1A,HS6ST1,IL10,JUNB,KRT19,KRT8,LEF1,LIF,MAP2K1,MAPK1,MDFI,MED1,NCOA1,NODAL,NR2F2,NSDHL,OVOL2,PCDH12,PDGFB,PKD1,PKD2,PLAC1,PLCD1,PLCD3,PLK4,PRDM1,RBPJ,RSPO3,SENP2,SETD2,SNAI1,SOCS3,SP3,SPINT1,ST14,STK3,STK4,TFEB,TMED2,TRIM28,TTPA,WNT2,WNT7B,ZFAT,ZFP36L1
GO:POSITIVE_REGULATION_OF_TELOMERE_CAPPING	http://www.broadinstitute.org/gsea/msigdb/cards/GO_POSITIVE_REGULATION_OF_TELOMERE_CAPPING	14	0.45417	0.99997	1	1	AURKB,MAP2K7,MAP3K4,MAPK1,MAPK3,MAPKAPK5,NEK2,NEK7,PKIB,PNKP,PRKCQ,RTEL1,TNKS,TNKS2
GO:GLYCOSYL_COMPOUND_BIOSYNTHETIC_PROCESS	http://www.broadinstitute.org/gsea/msigdb/cards/GO_GLYCOSYL_COMPOUND_BIOSYNTHETIC_PROCESS	114	0.45429	0.99997	1	1	ACACA,ACACB,ACOT7,ADA,ADAL,ADK,ADSL,ADSS,ADSSL1,AK1,AK2,AK3,AK4,AK5,ALDOA,AMD1,APRT,ATP5A1,ATP5B,ATP5C1,ATP5D,ATP5E,ATP5EP2,ATP5F1,ATP5G1,ATP5G2,ATP5G3,ATP5H,ATP5I,ATP5J,ATP5J2,ATP5L,ATP5L2,ATP5O,ATP5S,ATP6V0A1,ATP6V0A2,ATP6V0A4,C11orf83,CAD,CDA,CECR1,CHCHD10,CMPK1,COASY,CTPS2,DCAKD,DCK,DCTD,DHFRL1,DHODH,DUT,GBAS,GMPS,GUK1,HDHD1,HPRT1,IMPDH1,IMPDH2,LCMT2,LDHC,MAT1A,MAT2A,MAT2B,MTAP,NME1,NME2,NME3,NME4,NME5,NME6,NME7,NME9,NT5E,PANK1,PANK2,PANK3,PANK4,PAPSS1,PAPSS2,PDC,PDCL,PDCL2,PDCL3,PKLR,PPCDC,PPCS,PRKAG2,PRPS1,PRTFDC1,QTRT1,QTRTD1,SLC25A13,SLC26A1,SLC26A2,SLC35B2,SLC35B3,STOML2,SURF1,TCIRG1,TGFB1,TK1,TK2,TXNDC9,TYMP,TYMS,TYW5,UCK1,UCK2,UCKL1,UMPS,UPP1,UPP2,UPRT
GO:PROTEIN_SERINE_THREONINE_PHOSPHATASE_ACTIVITY	http://www.broadinstitute.org/gsea/msigdb/cards/GO_PROTEIN_SERINE_THREONINE_PHOSPHATASE_ACTIVITY	62	0.45431	0.99997	1	1	CAMK2G,CDC14A,CDC14B,CDKN3,CTDNEP1,CTDP1,CTDSP1,CTDSP2,CYCS,DUSP23,EPM2A,ILKAP,LCK,MTMR14,MTMR3,MTMR4,MTMR6,MYH3,MYH6,MYH8,PDP1,PDP2,PGAM5,PHLPP2,PP2D1,PPA2,PPEF1,PPEF2,PPM1A,PPM1B,PPM1D,PPM1E,PPM1F,PPM1G,PPM1H,PPM1J,PPM1K,PPM1L,PPM1M,PPM1N,PPP1CA,PPP1CB,PPP1CC,PPP1R15B,PPP1R3C,PPP1R3D,PPP2CB,PPP2R1A,PPP2R2A,PPP2R5D,PPP3CA,PPP3CB,PPP3R1,PPP4C,PPP5C,PPP6C,PTEN,RPAP2,SSU72,TAB1,TIMM50,UBLCP1
GO:POSITIVE_REGULATION_OF_CELL_ACTIVATION	http://www.broadinstitute.org/gsea/msigdb/cards/GO_POSITIVE_REGULATION_OF_CELL_ACTIVATION	279	0.45438	0.99997	1	1	ADA,ADAM8,ADK,ADORA2B,AGER,AIF1,AKT1,ANXA1,AP1G1,AP3B1,AP3D1,ATP11C,AXL,BAD,BCL10,BCL2,BCL6,BLOC1S3,BST1,BTK,BTLA,C1orf177,CAPN3,CARD11,CAV1,CCDC88B,CCL19,CCL2,CCL21,CCL5,CCR2,CCR7,CD1D,CD2,CD226,CD244,CD247,CD27,CD274,CD276,CD28,CD38,CD3D,CD3E,CD3G,CD4,CD40,CD40LG,CD46,CD47,CD5,CD55,CD59,CD6,CD74,CD80,CD81,CD83,CD86,CDC42,CDKN1A,CHRNB2,CLCF1,CORO1A,CSK,CTGF,CTLA4,DHPS,DNAJA3,DPP4,EBI3,EFNB1,EFNB2,EFNB3,EGR3,EPO,EXOSC3,F2RL1,FADD,FCER1A,FCER1G,FGF10,FGR,FLOT2,FLT3LG,FOXP3,FYN,GAB2,GAS6,GATA3,GLI2,GLI3,GPAM,GPR183,GRAP2,GRB2,HAVCR2,HES1,HHLA2,HLA-A,HLA-DMB,HLA-DPA1,HLA-DPB1,HLA-DQA1,HLA-DQA2,HLA-DQB1,HLA-DQB2,HLA-DRA,HLA-DRB1,HLA-E,HLA-G,HLX,HMGB1,HSPD1,HSPH1,ICOS,ICOSLG,IFNG,IGF1,IGF2,IGFBP2,IGLL1,IGLL5,IHH,IL12A,IL12B,IL12RB1,IL13,IL15,IL18,IL1B,IL1RL1,IL1RL2,IL2,IL21,IL23A,IL23R,IL2RA,IL33,IL36B,IL4,IL4R,IL5,IL6,IL6ST,IL7,IL7R,INPP5D,IRS2,ITPKB,JAK2,JAK3,KLRC4-KLRK1,KLRK1,LAMP1,LBP,LCK,LEP,LGALS1,LGALS9,LILRB1,LILRB2,LYN,MALT1,MAP3K7,MAP3K8,MAPKAP1,MEF2C,MIF,MLST8,MMP14,MSH6,MTOR,MYB,NCK1,NCK2,NCKAP1L,NFATC2,NKAP,NLRP3,NOD2,NR4A3,PAK1,PAK2,PAK3,PAXIP1,PCID2,PDCD1,PDCD1LG2,PDPK1,PELI1,PIK3CA,PIK3R1,PIK3R6,PLEK,PNP,PPP2R3C,PRDM1,PRKCQ,PRKCZ,PRR5,PTAFR,PTPN11,PTPRC,PVRL2,PYCARD,PYDC1,RAC1,RAG1,RARA,RASAL3,RASGRP1,RICTOR,RIPK2,RLTPR,RPS6KA1,SART1,SASH3,SELP,SHH,SIRPG,SLAMF1,SLC39A10,SNX4,SOCS5,SOX15,SPACA3,SPN,SPTA1,SRC,STAP1,STAT5B,STAT6,STX4,SYK,TAC1,TACR1,TBX21,TCF3,TEX101,TGFB1,TGFBR2,THBS1,THY1,TICAM1,TIRAP,TLR4,TMIGD2,TNFRSF13C,TNFRSF14,TNFRSF4,TNFSF11,TNFSF13,TNFSF13B,TNFSF14,TNFSF4,TNFSF9,TNIP2,TRAF2,TRAF6,UNG,VAMP8,VAV1,VAV3,VCAM1,VNN1,VTCN1,WHSC1,WNT3A,WNT5A,XBP1,XCL1,YES1,ZAP70,ZBTB1,ZBTB16,ZNF335,ZP3,ZP4
BIOCARTA:GCR_PATHWAY	http://www.broadinstitute.org/gsea/msigdb/cards/BIOCARTA_GCR_PATHWAY	19	0.4544	0.99997	1	1	ADRB2,AKT1,ANXA1,CALM1,CALM2,CALM3,CORIN,GNAS,GNB1,GNGT1,HSP90AA1,NFKB1,NOS3,NPPA,NR3C1,PIK3CA,PIK3CG,PIK3R1,RELA
PID:BCR_5PATHWAY	http://www.broadinstitute.org/gsea/msigdb/cards/PID_BCR_5PATHWAY	63	0.45442	0.99997	1	1	AKT1,BCL10,BCL2A1,BLNK,BTK,CAMK2G,CARD11,CD19,CD22,CD72,CD79B,CHUK,CSK,CSNK2A1,DAPP1,DOK1,ELK1,ETS1,FCGR2B,FOS,GRB2,HRAS,IBTK,IKBKB,IKBKG,INPP5D,JUN,LYN,MALT1,MAP2K1,MAP3K1,MAP3K7,MAP4K1,MAPK1,MAPK14,MAPK3,MAPK8,NFATC1,NFKB1,NFKBIA,NFKBIB,PAG1,PDPK1,PIK3AP1,PIK3CA,PIK3R1,PLCG2,POU2F2,PPP3CA,PPP3CB,PPP3CC,PTEN,PTPRC,RAC1,RAF1,RASA1,RELA,SH3BP5,SHC1,SOS1,SYK,TRAF6,VAV2
GO:TRANSLATION_FACTOR_ACTIVITY_RNA_BINDING	http://www.broadinstitute.org/gsea/msigdb/cards/GO_TRANSLATION_FACTOR_ACTIVITY_RNA_BINDING	80	0.45469	0.99997	1	1	ABCF1,ABTB1,C12orf65,COPS5,CPEB1,CPEB2,CPEB3,CPEB4,DENR,DHX29,EEF1A1,EEF1A2,EEF1B2,EEF1D,EEF1E1,EEF1G,EEF2,EEF2K,EEFSEC,EIF1,EIF1AD,EIF1AX,EIF1B,EIF2A,EIF2B1,EIF2B2,EIF2B3,EIF2B4,EIF2B5,EIF2S1,EIF2S2,EIF2S3,EIF3A,EIF3B,EIF3D,EIF3E,EIF3F,EIF3G,EIF3H,EIF3I,EIF3J,EIF3K,EIF3L,EIF3M,EIF4A1,EIF4A2,EIF4B,EIF4E,EIF4E1B,EIF4E2,EIF4E3,EIF4G1,EIF4G2,EIF4G3,EIF5,EIF5A,EIF5A2,EIF5AL1,EIF5B,EIF6,ETF1,GCN1L1,GFM1,GFM2,GSPT1,GSPT2,GTF2H3,GTPBP1,GTPBP2,HBS1L,ICT1,MCTS1,MTIF2,MTIF3,MTRF1,MTRF1L,PET112,SOX11,TSFM,TUFM
BIOCARTA:DREAM_PATHWAY	http://www.broadinstitute.org/gsea/msigdb/cards/BIOCARTA_DREAM_PATHWAY	14	0.45495	0.99997	1	1	CREB1,CREM,FOS,JUN,KCNIP3,MAPK3,OPRK1,POLR2A,PRKACB,PRKACG,PRKAR1A,PRKAR1B,PRKAR2A,PRKAR2B
GO:TOLL_LIKE_RECEPTOR_SIGNALING_PATHWAY	http://www.broadinstitute.org/gsea/msigdb/cards/GO_TOLL_LIKE_RECEPTOR_SIGNALING_PATHWAY	81	0.45496	0.99997	1	1	BCL10,BIRC2,BIRC3,BTK,CASP8,CD14,CD180,CD36,CD86,CHUK,CNPY3,COLEC12,CTSB,CTSK,CTSS,FADD,HAVCR2,HSP90B1,HSPD1,IKBKB,IKBKG,IRAK1,IRAK2,IRAK3,IRAK4,IRF3,IRF7,ITGAM,ITGB2,LBP,LGALS9,LGMN,LY96,MAP3K1,MAP3K7,MAPKAPK3,MYD88,NFKBIA,NR1H4,PIK3AP1,PIK3C3,PIK3R4,PRKCE,REG3G,RFTN1,RIPK1,RIPK2,RPS27A,RPS6KA3,S100A14,SCARA3,TAB1,TAB2,TAB3,TANK,TBK1,TICAM1,TICAM2,TIRAP,TLR1,TLR10,TLR2,TLR3,TLR4,TLR5,TLR6,TLR7,TLR8,TLR9,TNIP1,TNIP2,TNIP3,TRAF3,TRAF6,UBA52,UBB,UBC,UBE2D1,UBE2D2,UBE2D3,UNC93B1
GO:REGULATION_OF_MEMBRANE_POTENTIAL	http://www.broadinstitute.org/gsea/msigdb/cards/GO_REGULATION_OF_MEMBRANE_POTENTIAL	332	0.45507	0.99997	1	1	ABAT,ABCB5,ABL1,ACTN2,ADCYAP1,ADIPOQ,ADORA1,ADRA1A,ADRB2,AGT,AKAP6,AKAP7,AKAP9,ALOX12,ANK2,ANK3,ARL6IP5,ATP1A1,ATP1A2,ATP1A3,ATP1A4,ATP1B1,ATP1B2,ATP1B3,ATP2A2,ATPIF1,B2M,BAD,BAK1,BAX,BCL2,BCL2L1,BCO2,BEST2,BNIP3,BVES,C22orf29,CACNA1A,CACNA1B,CACNA1C,CACNA1D,CACNA1E,CACNA1F,CACNA1G,CACNA1H,CACNA1I,CACNA1S,CACNA2D1,CACNB2,CACNB3,CACNB4,CACNG2,CACNG4,CAMK2D,CASP1,CASQ2,CATSPER1,CATSPER2,CATSPER3,CATSPER4,CAV1,CAV3,CCK,CDK5,CDKN2A,CELF4,CFTR,CHRNA1,CHRNA3,CHRNA4,CHRNA6,CHRNB1,CHRNB2,CHRNB4,CHRND,CHRNE,CLCN1,CLDN19,CLIC1,CLN3,CNGA1,CNGA2,CNGA3,CNGA4,CNGB1,CNGB3,CNIH2,CNIH3,CNR1,CNR2,CNTNAP1,CRTC1,CTNNA3,CUX2,DCN,DGKI,DLD,DLG1,DLG4,DMD,DMPK,DRD1,DRD4,DSC2,DSG2,DSP,EDN1,EHD3,EIF4A3,FAM19A4,FGF12,FGF14,FHL1,FKBP1B,FXYD1,GABRB3,GCLC,GCLM,GHRL,GJA1,GJC1,GJD2,GLRA1,GLRB,GLRX,GNA11,GNAQ,GNB2L1,GPD1L,GPR88,GRID2,GRIK2,GRIK3,GRIK5,GRIN1,GRIN2A,GRIN2C,GSK3B,HCN1,HCN2,HCN3,HCN4,HCRT,HEBP2,HSH2D,IFI6,IFNG,IGSF9B,JUN,JUP,KCNA1,KCNA2,KCNA5,KCNB1,KCND2,KCND3,KCNE1,KCNE1L,KCNE2,KCNE3,KCNH1,KCNH2,KCNH3,KCNH4,KCNH5,KCNH6,KCNH7,KCNH8,KCNIP2,KCNJ10,KCNJ11,KCNJ2,KCNK1,KCNK10,KCNK12,KCNK13,KCNK15,KCNK16,KCNK17,KCNK18,KCNK2,KCNK3,KCNK4,KCNK5,KCNK6,KCNK7,KCNK9,KCNMA1,KCNMB2,KCNMB3,KCNMB4,KCNN4,KCNQ1,KCNQ3,KDR,KIF5B,LRRK2,MAPK8IP2,MECP2,MEF2C,MLLT11,MTMR2,MTNR1B,MUL1,MYH14,MYOC,NALCN,NDUFS1,NEDD4L,NETO1,NGFR,NLGN1,NLGN2,NLGN3,NLGN4X,NOS1AP,NPAS4,NPFF,NPPA,NPS,NPY2R,NRCAM,NRXN1,NTSR1,NTSR2,NUP155,OPRD1,OPRM1,P2RX1,P2RX3,P2RX4,P2RX7,PANK2,PARK2,PARK7,PAWR,PID1,PINK1,PKD2,PKP2,PLN,PMAIP1,POPDC3,PPP1R9A,PPP2R3C,PPP3CA,PRDX3,PRELID1,PRKCZ,PSEN1,PTEN,PTK2B,PTN,PTPN3,PXK,PYCR1,RAB3GAP1,RANGRF,RELN,RIMS1,RIMS2,RIMS3,RIMS4,RNF207,RYR2,S1PR2,SCN10A,SCN11A,SCN1A,SCN1B,SCN2A,SCN2B,SCN3A,SCN3B,SCN4A,SCN4B,SCN5A,SCN7A,SCN8A,SCN9A,SEZ6,SHANK1,SHANK3,SLC17A7,SLC1A6,SLC25A33,SLC25A36,SLC26A1,SLC26A10,SLC26A11,SLC26A2,SLC26A3,SLC26A4,SLC26A5,SLC26A6,SLC26A7,SLC26A8,SLC26A9,SLC29A1,SLC34A1,SLC8A1,SLC9A1,SLC9A3R2,SMAD7,SNCA,SNTA1,SOD1,SPG20,SRC,SRI,STOML2,STOX1,STX1B,SUMO1,TAC1,TACR1,TPCN1,TPCN2,TRDN,TRPM4,TSPO,TUSC2,UBB,UCP2,UNC13B,VCP,WDR1,WNT7A,WWP2,YWHAE,YWHAH,ZMYND8
GO:CELLULAR_EXTRAVASATION	http://www.broadinstitute.org/gsea/msigdb/cards/GO_CELLULAR_EXTRAVASATION	23	0.45543	0.99997	1	1	AMICA1,AZU1,CCL2,FER,GCNT1,GOLPH3,ITGA1,ITGA4,ITGB1,ITGB2,ITGB7,LEP,MADCAM1,PIK3CD,PIK3CG,PODXL2,ROCK1,SELE,SELP,SELPLG,TNF,TREM1,VCAM1
GO:REGULATION_OF_NUCLEOCYTOPLASMIC_TRANSPORT	http://www.broadinstitute.org/gsea/msigdb/cards/GO_REGULATION_OF_NUCLEOCYTOPLASMIC_TRANSPORT	217	0.45559	0.99997	1	1	AAAS,AGTR2,AKAP1,AKAP5,AKAP6,AKAP8L,ANGPT1,ANP32B,APC2,APOD,AXIN1,AXIN2,BAMBI,BARD1,BCL3,BMP4,BMP6,BMP7,BMPR1A,BRCA1,C1QTNF3,C8orf4,CABP1,CAMK1,CCDC22,CCL19,CD27,CD36,CDH1,CDK1,CDK5,CDKN1A,CDKN2A,CHERP,CHP2,CREB3,CSF3,CTDSPL2,CYLD,DAB2,DAB2IP,DACT1,DACT3,DDX58,DMAP1,DNAJC27,DYRK2,ECT2,EDA,EDAR,EGF,EGFR,EMD,EP300,ERBB4,FAF1,FAM89B,FBXW11,FLNA,FZD1,FZD7,G3BP2,GAS6,GLI3,GNAQ,GREM1,GSK3B,GTSE1,HCLS1,HDAC3,HNF4A,HSP90AA1,HSP90AB1,HYAL2,IFI27,IGF1,IL10,IL12B,IL18,IL18R1,IL1B,IL23A,IL6,IPO5,IWS1,JAK2,JUP,KANK1,KEAP1,KHDRBS1,KPNA1,LACRT,LEP,LGALS9,LITAF,MAPK14,MAPK7,MAVS,MBTPS1,MDFI,MDFIC,MDM2,MED1,MTOR,MX2,MXI1,NCBP2,NF1,NFKBIA,NFKBIB,NFKBIE,NFKBIL1,NLRP12,NLRP3,NODAL,NOL3,NOV,NUDT4,NUP153,NUP54,NUP62,NUPL1,NUTF2,OGG1,PARK7,PARP1,PBLD,PDE2A,PIK3R1,PIK3R2,PKD1,PKD2,PKIA,PKIG,POU5F1,PPM1A,PPM1B,PPP1CC,PPP1R12A,PPP3CA,PPP3CB,PPP3R1,PRDX1,PRKACA,PRKCD,PRKCQ,PSMD10,PTGS2,PTPN11,PTPN14,PTPN5,PYDC2,RAB23,RANBP3,RANBP3L,RANGAP1,RAPGEF3,RBCK1,RBM4,RBPMS,RGS19,RGS20,RHOA,SEMA5A,SETD2,SFN,SFRP2,SFRP5,SHH,SIRT1,SLC9A1,SLC9A3R1,SMAD3,SMAD4,SMO,SNAI2,SOX4,SP100,SPHK1,SPPL3,SRI,SUFU,SULF2,SUPT6H,TBC1D10C,TCF7L2,TGFB1,TGFB3,TGFBR1,THRA,TLR2,TLR3,TLR4,TLR7,TLR9,TMEM110,TMEM173,TNF,TNFSF14,TONSL,TP53,TPR,TRIM28,TRIP6,TXN,UBR5,UHMK1,WNT3A,WWTR1,XBP1,XPO1,XPO4,ZC3H12A,ZC3H3,ZIC1,ZNF259,ZNF268
KEGG:AUTOIMMUNE_THYROID_DISEASE	http://www.broadinstitute.org/gsea/msigdb/cards/KEGG_AUTOIMMUNE_THYROID_DISEASE	49	0.45559	0.99997	1	1	CD28,CD40,CD40LG,CD80,CD86,CGA,CTLA4,FAS,FASLG,GZMB,HLA-A,HLA-B,HLA-C,HLA-DMA,HLA-DMB,HLA-DOA,HLA-DOB,HLA-DPA1,HLA-DPB1,HLA-DQA1,HLA-DQA2,HLA-DQB1,HLA-DRA,HLA-DRB1,HLA-E,HLA-F,HLA-G,IFNA1,IFNA10,IFNA13,IFNA14,IFNA16,IFNA17,IFNA2,IFNA21,IFNA4,IFNA5,IFNA6,IFNA7,IFNA8,IL10,IL2,IL4,IL5,PRF1,TG,TPO,TSHB,TSHR
GO:NEUROTRANSMITTER_TRANSPORT	http://www.broadinstitute.org/gsea/msigdb/cards/GO_NEUROTRANSMITTER_TRANSPORT	148	0.4558	0.99997	1	1	APBA1,ATP1A2,BAIAP3,BRSK1,BZRAP1,C2CD4A,C2CD4B,C2CD4C,C2CD4D,CACNA1A,CACNA1B,CADPS,CADPS2,CASK,CDK5,CHAT,CLN8,CPLX1,CPLX2,CPLX3,CPLX4,DDC,DGKI,DNAJC5,DOC2A,DOC2B,DVL1,GABRA2,GABRQ,GAD1,GAD2,GLUL,GRM4,HRH3,HSPA8,ICA1,KCNJ10,LIN7A,LIN7B,LIN7C,LPHN1,NAAA,NF1,NLGN1,NRXN1,NRXN2,NRXN3,OTOF,P2RX7,PARK2,PARK7,PCLO,PDZD11,PIP5K1C,PPFIA1,PPFIA2,PPFIA3,PPFIA4,PPT1,PSEN1,PTPRN2,RAB3A,RIMS1,RIMS2,RIMS3,RIMS4,RPH3A,RPH3AL,SCRIB,SEPT5,SLC17A6,SLC17A7,SLC17A8,SLC18A1,SLC18A2,SLC18A3,SLC1A3,SLC22A1,SLC22A2,SLC22A3,SLC32A1,SLC38A1,SLC5A7,SLC6A1,SLC6A11,SLC6A12,SLC6A13,SLC6A14,SLC6A15,SLC6A16,SLC6A17,SLC6A18,SLC6A19,SLC6A20,SLC6A3,SLC6A4,SLC6A5,SLC6A6,SLC6A7,SLC6A8,SLC6A9,SNAP23,SNAP25,SNAP29,SNAP47,SNAPIN,SNCA,SNPH,STX11,STX19,STX1B,STX2,STX3,STX4,STXBP1,SV2B,SV2C,SYN1,SYN3,SYNJ1,SYT1,SYT10,SYT11,SYT12,SYT13,SYT14,SYT16,SYT17,SYT2,SYT3,SYT4,SYT5,SYT6,SYT7,SYT8,SYT9,SYTL1,SYTL2,SYTL3,SYTL4,SYTL5,TC2N,TH,TRIM9,UNC13A,UNC13B,VAMP2,WNT7A
GO:RESPONSE_TO_FIBROBLAST_GROWTH_FACTOR	http://www.broadinstitute.org/gsea/msigdb/cards/GO_RESPONSE_TO_FIBROBLAST_GROWTH_FACTOR	114	0.45582	0.99997	1	1	CBL,CCL2,CCL5,CD44,CDC5L,CEP57,COL1A1,CPS1,CTGF,CTNNB1,CXCL13,DLL4,DSTYK,EGR3,ELK1,ESRP1,ESRP2,FGF1,FGF10,FGF12,FGF14,FGF16,FGF17,FGF18,FGF19,FGF2,FGF20,FGF21,FGF22,FGF23,FGF4,FGF5,FGF6,FGF7,FGF8,FGF9,FGFBP1,FGFR1,FGFR2,FGFR3,FGFR4,FGFRL1,FIBP,FLRT1,FLRT2,FLRT3,FRS2,FRS3,GALNT3,GRB2,GTF2F1,GTF2F2,HNRNPA1,HNRNPF,HNRNPH1,HNRNPM,HYAL1,HYAL2,IER2,IL8,IQGAP1,ITGB1BP1,KAL1,KCNC1,KDM5B,KIF16B,KL,KLB,LHX1,MAPK1,MAPK3,NCBP1,NCBP2,NDST1,NOG,NR4A1,POLR2A,POLR2B,POLR2D,POLR2E,POLR2F,POLR2G,POLR2H,POLR2I,POLR2J,POLR2K,POLR2L,POSTN,PTBP1,PTH,PTPN11,RAB14,RBFOX2,RPS27A,RUNX2,SCGB1A1,SETX,SFRP1,SHCBP1,SHOC2,SNAI2,SNCA,SPRED1,SPRED2,STAR,TBX1,TDGF1,TIA1,TIAL1,TNC,TRIM71,UBA52,UBB,UBC
GO:HMG_BOX_DOMAIN_BINDING	http://www.broadinstitute.org/gsea/msigdb/cards/GO_HMG_BOX_DOMAIN_BINDING	17	0.45594	0.99997	1	1	ALX4,DLX5,EGR2,GATA3,HHEX,HOXA3,HOXC4,JUN,MEF2C,MEOX1,OLIG2,PAX3,PAX6,POU3F3,PRRX1,SP1,UTF1
GO:GLUCOSE_TRANSMEMBRANE_TRANSPORT	http://www.broadinstitute.org/gsea/msigdb/cards/GO_GLUCOSE_TRANSMEMBRANE_TRANSPORT;GO:HEXOSE_TRANSMEMBRANE_TRANSPORT;http://www.broadinstitute.org/gsea/msigdb/cards/GO_HEXOSE_TRANSMEMBRANE_TRANSPORT	15	0.456	0.99997	1	1	PPBP,SLC2A1,SLC2A10,SLC2A12,SLC2A13,SLC2A2,SLC2A4,SLC2A5,SLC2A6,SLC2A8,SLC2A9,SLC5A1,SLC5A2,SLC5A4,SLC5A9
GO:RNA_POLYMERASE_I_ACTIVITY	http://www.broadinstitute.org/gsea/msigdb/cards/GO_RNA_POLYMERASE_I_ACTIVITY	12	0.4562	0.99997	1	1	POLR1A,POLR1B,POLR1C,POLR1D,POLR1E,POLR2E,POLR2F,POLR2H,POLR2K,POLR2L,TWISTNB,ZNRD1
GO:SULFATION	http://www.broadinstitute.org/gsea/msigdb/cards/GO_SULFATION	16	0.45634	0.99997	1	1	CHST4,CHST5,CHSY1,HS3ST5,NDST1,SULT1A1,SULT1A2,SULT1A3,SULT1B1,SULT1C2,SULT1C4,SULT1E1,SULT2A1,TPST1,TPST2,UST
GO:CONVERGENT_EXTENSION	http://www.broadinstitute.org/gsea/msigdb/cards/GO_CONVERGENT_EXTENSION	14	0.4564	0.99997	1	1	DVL1,DVL2,FRZB,LRP6,MESP1,MKKS,NPHP3,PTK7,SFRP1,SFRP2,TRIM28,VANGL2,WNT11,WNT5A
KEGG:GALACTOSE_METABOLISM	http://www.broadinstitute.org/gsea/msigdb/cards/KEGG_GALACTOSE_METABOLISM	26	0.45671	0.99997	1	1	AKR1B1,B4GALT1,B4GALT2,G6PC,G6PC2,GAA,GALE,GALK1,GALK2,GALT,GANC,GCK,GLA,GLB1,HK1,HK2,HK3,LALBA,LCT,MGAM,PFKL,PFKM,PFKP,PGM1,PGM2,UGP2
REACTOME:TCA_CYCLE_AND_RESPIRATORY_ELECTRON_TRANSPORT	http://www.broadinstitute.org/gsea/msigdb/cards/REACTOME_TCA_CYCLE_AND_RESPIRATORY_ELECTRON_TRANSPORT	112	0.45705	0.99997	1	1	ACO2,ADHFE1,ATP5A1,ATP5B,ATP5C1,ATP5D,ATP5E,ATP5F1,ATP5G1,ATP5H,ATP5I,ATP5J,ATP5J2,ATP5L,ATP5O,BSG,COX4I1,COX5A,COX5B,COX6A1,COX6B1,COX6C,COX7A2L,COX7B,COX7C,COX8A,CS,CYC1,CYCS,D2HGDH,DLD,DLST,ETFA,ETFB,ETFDH,FH,IDH1,IDH2,IDH3A,IDH3B,IDH3G,L2HGDH,LDHA,LDHB,NDUFA1,NDUFA10,NDUFA11,NDUFA12,NDUFA13,NDUFA2,NDUFA4,NDUFA5,NDUFA6,NDUFA7,NDUFA8,NDUFA9,NDUFAB1,NDUFB1,NDUFB10,NDUFB2,NDUFB3,NDUFB4,NDUFB5,NDUFB6,NDUFB7,NDUFB8,NDUFB9,NDUFC1,NDUFC2,NDUFS1,NDUFS2,NDUFS3,NDUFS4,NDUFS5,NDUFS6,NDUFS7,NDUFS8,NDUFV1,NDUFV2,NDUFV3,NNT,OGDH,PDHA1,PDHB,PDHX,PDK1,PDK2,PDK3,PDK4,PDP1,PDP2,PDPR,SDHA,SDHB,SDHC,SDHD,SLC16A1,SLC16A3,SLC16A8,SUCLA2,SUCLG1,SUCLG2,UCP1,UCP2,UCP3,UQCR11,UQCRB,UQCRC1,UQCRC2,UQCRFS1,UQCRH,UQCRQ
GO:OXIDOREDUCTASE_ACTIVITY_ACTING_ON_PAIRED_DONORS_WITH_INCORPORATION_OR_REDUCTION_OF_MOLECULAR_OXYGEN_2_OXOGLUTARATE_AS_ONE_DONOR_AND_INCORPORATION_OF_ONE_ATOM_EACH_OF_OXYGEN_INTO_BOTH_DONORS	http://www.broadinstitute.org/gsea/msigdb/cards/GO_OXIDOREDUCTASE_ACTIVITY_ACTING_ON_PAIRED_DONORS_WITH_INCORPORATION_OR_REDUCTION_OF_MOLECULAR_OXYGEN_2_OXOGLUTARATE_AS_ONE_DONOR_AND_INCORPORATION_OF_ONE_ATOM_EACH_OF_OXYGEN_INTO_BOTH_DONORS	37	0.45724	0.99997	1	1	ALKBH1,ALKBH2,ALKBH3,ALKBH4,ALKBH5,ALKBH8,ASPH,BBOX1,EGLN1,EGLN2,EGLN3,FTO,HIF1AN,JMJD6,KDM2A,KDM4A,KDM5A,KDM5B,KDM5C,LEPRE1,LEPREL1,P4HA1,P4HA2,P4HA3,P4HB,P4HTM,PDIA2,PHF8,PHYH,PLOD1,PLOD2,PLOD3,TET1,TET2,TET3,TMLHE,TYW5
GO:LAMELLIPODIUM_MEMBRANE	http://www.broadinstitute.org/gsea/msigdb/cards/GO_LAMELLIPODIUM_MEMBRANE	19	0.45724	0.99997	1	1	ANTXR1,APC2,CFL1,CSPG4,DPP4,EPHA2,FAP,FERMT2,ITGAV,ITGB3,KCNA2,NCKAP1,PDPN,PDXP,PIEZO1,PLEK2,SLC39A6,SYNE2,VASP
GO:EMBRYONIC_SKELETAL_SYSTEM_DEVELOPMENT	http://www.broadinstitute.org/gsea/msigdb/cards/GO_EMBRYONIC_SKELETAL_SYSTEM_DEVELOPMENT	120	0.4573	0.99997	1	1	ACVR2A,ALX1,ALX3,ALX4,AXIN1,BMP4,BMP7,CHST11,COL11A1,COL1A1,COL2A1,CTNNB1,DEAF1,DLG1,DLX1,DLX2,DMRT2,DSCAML1,EIF4A3,EXT1,EYA1,FGF9,FGFR2,FLVCR1,FOXC2,FUZ,GLI3,GNAS,GRHL2,GSC,HOXA1,HOXA11,HOXA2,HOXA3,HOXA5,HOXA6,HOXA7,HOXA9,HOXB1,HOXB2,HOXB3,HOXB4,HOXB5,HOXB6,HOXB7,HOXB8,HOXB9,HOXC11,HOXC6,HOXC9,HOXD1,HOXD10,HOXD3,HOXD4,HOXD9,HYAL1,KIAA1217,LHX1,MBTD1,MDFI,MED12,MEF2C,MEGF8,MKS1,MMP14,MMP16,MTHFD1,MTHFD1L,MYCN,MYF5,NDST1,NIPBL,NKX3-2,NODAL,NOG,OSR1,OSR2,PAX5,PAX7,PBX1,PCGF2,PCSK5,PDGFRA,PRRX1,RBP4,RDH10,RUNX2,SATB2,SETD2,SHH,SHOX2,SIX1,SIX2,SIX4,SLC35D1,SLC39A1,SLC39A3,SMAD2,SMAD3,SOX11,SP3,SPEF2,SULF1,SULF2,T,TAPT1,TBX1,TBX15,TFAP2A,TGFB3,TGFBR1,TGFBR2,TULP3,TWIST1,WDR19,WNT11,WNT5A,WNT9A,WNT9B,ZEB1
GO:POSITIVE_REGULATION_OF_VACUOLAR_TRANSPORT	http://www.broadinstitute.org/gsea/msigdb/cards/GO_POSITIVE_REGULATION_OF_VACUOLAR_TRANSPORT	14	0.4574	0.99997	1	1	ACTN2,ARF1,DAB2,EHD1,EHD2,EZR,MSN,MTMR2,PTPN23,RAB21,RDX,SNAPIN,SORL1,VPS11
BIOCARTA:SARS_PATHWAY	http://www.broadinstitute.org/gsea/msigdb/cards/BIOCARTA_SARS_PATHWAY	10	0.45749	0.99997	1	1	ANPEP,CKM,EIF4E,FBL,GPT,LDHA,LDHB,LDHC,MAPK14,NCL
GO:POSITIVE_REGULATION_OF_VIRAL_PROCESS	http://www.broadinstitute.org/gsea/msigdb/cards/GO_POSITIVE_REGULATION_OF_VIRAL_PROCESS	85	0.4575	0.99997	1	1	ADAR,ADARB1,APOE,C9orf69,CAV2,CCL5,CCNT1,CD28,CDK9,CFL1,CHD1,CHMP2A,CHMP2B,CHMP3,CHMP4B,CHMP4C,CTDP1,DDB1,DDX3X,EP300,GTF2F1,GTF2F2,HPN,IFIT1,JUN,LARP1,LEF1,LGALS1,LGALS9,MDFIC,NOTCH1,NR5A2,P4HB,PABPC1,PC,PFN1,PKN2,POLR2A,POLR2B,POLR2D,POLR2E,POLR2F,POLR2G,POLR2H,POLR2I,POLR2J,POLR2K,POLR2L,PPIA,PPIB,PPID,PPIE,PPIH,PTPLAD1,RAB7A,RAD23A,RSF1,SMARCA4,SMARCB1,SNW1,SP1,SRPK1,SRPK2,STAU1,STOM,SUPT4H1,SUPT5H,TAF11,TARBP2,TBC1D20,TFAP4,TMPRSS2,TOP2A,TRIM11,TRIM21,TRIM38,TSG101,VAPA,VAPB,VPS37B,VPS4A,VPS4B,YTHDC2,ZNF502,ZNF639
GO:CARBOXYLIC_ACID_BIOSYNTHETIC_PROCESS	http://www.broadinstitute.org/gsea/msigdb/cards/GO_CARBOXYLIC_ACID_BIOSYNTHETIC_PROCESS;GO:ORGANIC_ACID_BIOSYNTHETIC_PROCESS;http://www.broadinstitute.org/gsea/msigdb/cards/GO_ORGANIC_ACID_BIOSYNTHETIC_PROCESS	250	0.45763	0.99997	1	1	AASDHPPT,ABAT,ABCB11,ABCD3,ACACA,ACACB,ACADM,ACMSD,ACOT7,ACOT8,ACOX2,ACSF3,ACSL3,ACSM1,ACSM3,ACSS1,ACSS2,ADI1,AGMO,AGXT,AGXT2,AHCY,AKR1A1,AKR1D1,ALDH18A1,ALDH1A3,ALDH4A1,ALDH8A1,ALDH9A1,ALOX12,ALOX12B,ALOX15,ALOX15B,ALOX5,ALOX5AP,ALOXE3,AMACR,APIP,ASL,ASNS,ASNSD1,ASPA,ASPG,ASS1,ATIC,ATPIF1,BAAT,BBOX1,BCAN,BCAT1,BCAT2,BGN,BHMT,BHMT2,BRCA1,C9orf3,CAD,CARNS1,CBR1,CBR4,CCBL1,CD74,CDO1,CH25H,CHST12,CHST14,CPS1,CSPG4,CSPG5,CTH,CYP1A1,CYP27A1,CYP39A1,CYP46A1,CYP7A1,CYP7B1,CYP8B1,DCN,DECR2,DEGS1,DHFR,DHFRL1,DHPS,DHRS9,DPYD,DSE,DSEL,EDN1,EDN2,EIF2B1,EIF2B2,EIF2B4,ELOVL1,ELOVL2,ELOVL3,ELOVL4,ELOVL5,ELOVL6,ELOVL7,ENOPH1,FA2H,FADS1,FADS2,FADS3,FADS6,FASN,FCER1A,FOLH1,FPGS,GAD1,GADL1,GAMT,GART,GATM,GCH1,GGT1,GGT5,GGT6,GGT7,GGTLC1,GGTLC2,GLS,GLS2,GLUD1,GLUD2,GLUL,GOT1,GOT1L1,GOT2,GPT,GPT2,GSTO1,HAAO,HOGA1,HPGDS,HSD17B12,HSD17B4,HSD17B8,HSD3B7,IDO1,KMO,KYNU,LDHC,LGSN,LIAS,LIPT2,LPL,LTA4H,LTC4S,MCAT,MECR,MGLL,MGST2,MIF,MLYCD,MRI1,MSMO1,MTAP,MTHFD1,MTHFD1L,MTHFD2,MTHFD2L,MTHFS,MTR,MTRR,MYO5A,NAALAD2,NAGS,NANP,NCAN,NDUFAB1,NOXRED1,OAT,OLAH,OTC,OXSM,PADI1,PADI2,PADI3,PADI4,PAH,PARK7,PDDC1,PECR,PER2,PHGDH,PKLR,PLA2G1B,PLA2G4A,PLA2G4F,PLA2G5,PLOD1,PLP1,PNPLA8,PRG3,PRKAA1,PRKAA2,PRKAB1,PRKAG1,PRKAG2,PRKAG3,PSAT1,PSPH,PTGDS,PTGES,PTGES2,PTGES3,PTGIS,PTGS1,PTGS2,PTPLAD1,PTPLAD2,PTPLB,PYCR1,PYCR2,PYCRL,QKI,RBP1,RDH10,RGN,RNPEP,RNPEPL1,SCD,SCD5,SCP2,SDS,SEPHS2,SHMT1,SHMT2,SLC1A3,SLC27A2,SLC27A5,SLC35D1,SPHK1,SRR,STAR,SUCLA2,SYK,TBXAS1,TECR,THNSL1,THNSL2,TMLHE,UGDH,UGP2,UPB1,UROS,UST,VCAN,XBP1
REACTOME:MYD88_MAL_CASCADE_INITIATED_ON_PLASMA_MEMBRANE	http://www.broadinstitute.org/gsea/msigdb/cards/REACTOME_MYD88_MAL_CASCADE_INITIATED_ON_PLASMA_MEMBRANE	80	0.4577	0.99997	1	1	AGER,APP,ATF1,ATF2,BTK,CDK1,CHUK,CREB1,DUSP3,DUSP4,DUSP6,DUSP7,ECSIT,ELK1,FOS,HMGB1,IKBKB,IKBKG,IRAK1,IRAK2,IRAK3,IRAK4,JUN,LY96,MAP2K1,MAP2K2,MAP2K3,MAP2K4,MAP2K6,MAP2K7,MAP3K1,MAP3K7,MAPK1,MAPK10,MAPK11,MAPK14,MAPK3,MAPK7,MAPK8,MAPK9,MAPKAPK3,MEF2A,MEF2C,MYD88,NFKB2,NFKBIA,NFKBIB,NOD1,NOD2,PELI1,PELI2,PELI3,PPP2CA,PPP2CB,PPP2R1A,PPP2R1B,PPP2R5D,RELA,RIPK2,RPS27A,RPS6KA1,RPS6KA2,RPS6KA3,RPS6KA5,S100A12,S100B,SAA1,SIGIRR,TAB1,TAB2,TAB3,TIRAP,TLR1,TLR2,TLR4,TLR6,TMEM189-UBE2V1,TRAF6,UBA52,UBE2N
GO:ROUGH_ENDOPLASMIC_RETICULUM	http://www.broadinstitute.org/gsea/msigdb/cards/GO_ROUGH_ENDOPLASMIC_RETICULUM	68	0.45793	0.99997	1	1	ADCYAP1R1,ALDOB,APP,ARL6IP1,ARSB,BCAP31,BGLAP,CA4,CANX,CCDC47,CCL2,CDKAL1,CFTR,CRHR2,DNAJC3,EDN1,EPHA5,FGA,FKRP,GLUL,GNRH1,HCRT,HM13,HTR5A,KCNJ2,LRAT,LRPAP1,MPZ,MYOC,NAT8L,NCOA2,NGFR,NTRK2,NUCB1,P2RX3,PCSK9,PI4KB,PLOD1,PLOD2,PLOD3,PSEN1,PTGDS,RAB14,RANGRF,RHO,RP9,RPN1,RPN2,SCGB1A1,SEC61A1,SEC61B,SEC62,SLC7A11,SNCA,SPPL3,SRP9,SRPR,SRPRB,SSR4,STAU1,STX17,TMEM97,TP63,TRAM1,TRAM1L1,TRAM2,UBA1,ZC3H12A
GO:REGULATION_OF_CYTOKINESIS	http://www.broadinstitute.org/gsea/msigdb/cards/GO_REGULATION_OF_CYTOKINESIS	61	0.45794	0.99997	1	1	AURKA,AURKB,AURKC,BBS4,BECN1,BIRC6,BRCA2,CALM1,CALM2,CALM3,CCP110,CDC25B,CDC42,CDC6,CENPV,CETN2,CHMP4C,CIT,CSPP1,CUL3,CXCR5,DRD2,DRD3,E2F7,E2F8,ECT2,FLCN,GIPC1,GIT1,KIF14,KIF20B,KIF23,KIF3B,KLHL21,MRGPRX2,OPN1LW,OR1A2,OR2A4,PDXP,PIK3C3,PIK3R4,PIN1,PKN2,PKP4,PLK3,PRKCE,PRPF40A,RACGAP1,RHOA,RXFP3,SDCCAG3,SH3GLB1,SPAST,SSTR5,SVIL,TAS1R2,TAS2R13,TEX14,UVRAG,VPS4A,ZFYVE19
GO:RESPIRATORY_BURST	http://www.broadinstitute.org/gsea/msigdb/cards/GO_RESPIRATORY_BURST	13	0.45801	0.99997	1	1	CD52,CD55,CYBA,CYBB,HCK,MPO,NCF2,NOX1,PGAM1,PIK3CD,PIK3CG,PRKCQ,SLC11A1
GO:REGULATION_OF_B_CELL_RECEPTOR_SIGNALING_PATHWAY	http://www.broadinstitute.org/gsea/msigdb/cards/GO_REGULATION_OF_B_CELL_RECEPTOR_SIGNALING_PATHWAY	12	0.45806	0.99997	1	1	CD300A,CMTM3,FCRL5,LPXN,LYN,NFAM1,PLCL2,PRKCB,PRKCH,PTPN22,SLC39A10,STAP1
GO:ZINC_ION_TRANSMEMBRANE_TRANSPORTER_ACTIVITY	http://www.broadinstitute.org/gsea/msigdb/cards/GO_ZINC_ION_TRANSMEMBRANE_TRANSPORTER_ACTIVITY	23	0.45814	0.99997	1	1	SLC11A2,SLC30A1,SLC30A10,SLC30A2,SLC30A3,SLC30A4,SLC30A5,SLC30A6,SLC30A7,SLC30A8,SLC39A1,SLC39A10,SLC39A11,SLC39A12,SLC39A13,SLC39A14,SLC39A2,SLC39A3,SLC39A4,SLC39A5,SLC39A6,SLC39A7,SLC39A8
GO:CELLULAR_GLUCAN_METABOLIC_PROCESS	http://www.broadinstitute.org/gsea/msigdb/cards/GO_CELLULAR_GLUCAN_METABOLIC_PROCESS;GO:GLUCAN_METABOLIC_PROCESS;http://www.broadinstitute.org/gsea/msigdb/cards/GO_GLUCAN_METABOLIC_PROCESS	55	0.45833	0.99997	1	1	AGL,AKT1,AKT2,CALM1,CALM2,CALM3,CPS1,EPM2A,G6PC,GAA,GBE1,GCK,GNMT,GSK3A,GSK3B,GYG1,GYG2,GYS1,GYS2,IL6ST,MGAM,NHLRC1,NR1D1,PCDH12,PER2,PFKM,PGM1,PGM2,PGM5,PHKA1,PHKA2,PHKB,PHKG1,PHKG2,PPP1CA,PPP1CB,PPP1CC,PPP1R1A,PPP1R2,PPP1R3A,PPP1R3B,PPP1R3C,PPP1R3D,PPP1R3E,PRKAG2,PRKAG3,PYGB,PYGL,PYGM,RPS27A,STK40,UBA52,UBB,UBC,UGP2
GO:OVULATION	http://www.broadinstitute.org/gsea/msigdb/cards/GO_OVULATION	17	0.45842	0.99997	1	1	ADAMTS1,AFP,CYP17A1,EREG,FOXO3,HPGD,IL1B,IL1R1,IL4R,IMMP2L,LEP,MMP19,NOS3,NRIP1,PLA2G4A,PTGS2,SIRT1
GO:REGULATION_OF_N_METHYL_D_ASPARTATE_SELECTIVE_GLUTAMATE_RECEPTOR_ACTIVITY	http://www.broadinstitute.org/gsea/msigdb/cards/GO_REGULATION_OF_N_METHYL_D_ASPARTATE_SELECTIVE_GLUTAMATE_RECEPTOR_ACTIVITY	15	0.45865	0.99997	1	1	CNIH2,CRH,CRHBP,DAPK1,DLG4,MAPK8IP2,MEF2C,NLGN1,NLGN3,NRXN1,OPRM1,PPARGC1A,PTK2B,RASGRF1,RELN
GO:NEURON_SPINE	http://www.broadinstitute.org/gsea/msigdb/cards/GO_NEURON_SPINE	114	0.45869	0.99997	1	1	ACTN2,ADORA1,ADRB2,AKAP5,ALS2,ANKS1B,APBB1,APP,ARC,ARF4,ARFGEF2,ARHGAP32,ARHGAP44,ARRB1,ARRB2,ASAP1,ATP1A2,ATP1A3,BAIAP2,CANX,CDK5R1,CNIH2,CNN3,COMT,CRIPT,CTNND1,CTTN,CTTNBP2,DGKI,DLG4,DLGAP3,DNM3,DRD1,DRD2,DRD4,DTNBP1,EEA1,EPHA4,FARP1,FBXO2,FMR1,FRMPD4,FUS,FXR1,GABBR1,GIPC1,GPM6A,GRIA1,GRIA3,GRID2,GRID2IP,GRIN1,GRM3,GSK3B,HNRNPK,HPCA,IGF2BP1,ITGB1,ITPKA,KCND2,KCNJ2,KCNN2,LAMA2,LPAR1,LRRC4,LRRC7,LZTS1,MAP1B,MARCKS,MOB4,MTMR2,MYH10,MYL7,NCOA2,NLGN1,NOS1,NR1D1,NRGN,NTRK2,NTSR1,OPHN1,P2RX3,P2RX4,P2RX6,PALM,PALMD,PDE4B,PPP1CA,PPP1CC,PPP1R9A,PPP1R9B,PRKAR2B,PTEN,PTPRO,PTPRZ1,RGS14,SEPT11,SEZ6,SHANK1,SHANK3,SIPA1L1,SLC1A3,SLC8A1,SLC8A2,SLC8A3,SLC9A6,SRI,STRN,STRN4,STX4,SYNDIG1,SYNPO,TIAM1,ZMYND8
REACTOME:TANDEM_PORE_DOMAIN_POTASSIUM_CHANNELS	http://www.broadinstitute.org/gsea/msigdb/cards/REACTOME_TANDEM_PORE_DOMAIN_POTASSIUM_CHANNELS	12	0.45871	0.99997	1	1	KCNK1,KCNK10,KCNK13,KCNK16,KCNK17,KCNK18,KCNK2,KCNK3,KCNK4,KCNK6,KCNK7,KCNK9
ST:STAT3_PATHWAY	http://www.broadinstitute.org/gsea/msigdb/cards/ST_STAT3_PATHWAY	10	0.45873	0.99997	1	1	CISH,IL6,IL6R,JAK1,JAK2,JAK3,PTPRU,REG1A,SRC,STAT3
GO:NEGATIVE_REGULATION_OF_MACROPHAGE_DERIVED_FOAM_CELL_DIFFERENTIATION	http://www.broadinstitute.org/gsea/msigdb/cards/GO_NEGATIVE_REGULATION_OF_MACROPHAGE_DERIVED_FOAM_CELL_DIFFERENTIATION	12	0.45875	0.99997	1	1	ABCA1,ABCA5,ABCG1,ADIPOQ,CRP,ITGAV,ITGB3,NFKBIA,NR1H2,NR1H3,PPARA,PPARG
GO:PROTEIN_SERINE_THREONINE_KINASE_INHIBITOR_ACTIVITY	http://www.broadinstitute.org/gsea/msigdb/cards/GO_PROTEIN_SERINE_THREONINE_KINASE_INHIBITOR_ACTIVITY	30	0.4589	0.99997	1	1	CASP3,CDKN1A,CDKN1B,CDKN1C,CDKN2A,CDKN2B,CDKN2C,CDKN2D,CIB1,H2AFY,HEXIM1,HEXIM2,HSPB1,INCA1,KAT2B,PKIA,PKIB,PKIG,PPP1R1B,PRKAG2,PRKAR1A,PRKAR1B,PRKAR2A,PRKAR2B,SFN,SPRED1,SPRED2,SPRY2,WNK1,YWHAG
GO:RIBONUCLEOTIDE_BINDING	http://www.broadinstitute.org/gsea/msigdb/cards/GO_RIBONUCLEOTIDE_BINDING	1765	0.45893	0.99997	1	1	AACS,AAK1,AARS,AARS2,AARSD1,AASDH,AATK,ABCA1,ABCA10,ABCA12,ABCA13,ABCA2,ABCA3,ABCA4,ABCA5,ABCA6,ABCA7,ABCA8,ABCA9,ABCB1,ABCB10,ABCB11,ABCB4,ABCB5,ABCB6,ABCB7,ABCB8,ABCB9,ABCC1,ABCC10,ABCC11,ABCC12,ABCC2,ABCC3,ABCC4,ABCC5,ABCC6,ABCC8,ABCC9,ABCD1,ABCD2,ABCD3,ABCD4,ABCE1,ABCF1,ABCF2,ABCF3,ABCG1,ABCG2,ABCG4,ABCG5,ABCG8,ABL1,ABL2,ACACA,ACACB,ACOT12,ACSBG1,ACSBG2,ACSF2,ACSF3,ACSL1,ACSL3,ACSL4,ACSL5,ACSL6,ACSM1,ACSM2A,ACSM2B,ACSM3,ACSM5,ACSS1,ACSS2,ACSS3,ACTA1,ACTA2,ACTB,ACTBL2,ACTC1,ACTG1,ACTG2,ACTR1A,ACTR1B,ACTR2,ACTR3,ACTR3B,ACTR3C,ACTR8,ACVR1,ACVR1B,ACVR1C,ACVR2A,ACVR2B,ACVRL1,ADCK1,ADCK2,ADCK3,ADCY1,ADCY10,ADCY2,ADCY3,ADCY4,ADCY5,ADCY6,ADCY7,ADCY8,ADCY9,ADK,ADRBK1,ADRBK2,ADSS,ADSSL1,AFG3L2,AGAP1,AGAP2,AGAP3,AGK,AK1,AK2,AK3,AK4,AK5,AK7,AK8,AKT1,AKT2,AKT3,ALDH18A1,ALK,ALPK1,ALPK2,ALPK3,AMHR2,ANKK1,ANXA6,APAF1,APRT,ARAF,ARF1,ARF3,ARF4,ARF5,ARF6,ARFIP2,ARFRP1,ARHGAP35,ARHGAP5,ARHGEF5,ARL1,ARL10,ARL11,ARL13A,ARL13B,ARL14,ARL15,ARL16,ARL17B,ARL2,ARL3,ARL4A,ARL4C,ARL4D,ARL5A,ARL5B,ARL5C,ARL6,ARL8A,ARL8B,ARL9,ASCC3,ASNA1,ASNS,ASS1,ATAD1,ATAD2,ATAD2B,ATAD3A,ATAD3B,ATAD3C,ATAD5,ATL1,ATL2,ATL3,ATM,ATP10A,ATP10B,ATP10D,ATP11A,ATP11B,ATP11C,ATP12A,ATP13A1,ATP13A2,ATP13A3,ATP13A4,ATP13A5,ATP1A1,ATP1A2,ATP1A3,ATP1A4,ATP1B1,ATP2A1,ATP2A2,ATP2A3,ATP2B1,ATP2B2,ATP2B3,ATP2B4,ATP2C1,ATP2C2,ATP4A,ATP5A1,ATP5B,ATP5D,ATP6AP1,ATP6V1A,ATP6V1B2,ATP7A,ATP7B,ATP8A1,ATP8A2,ATP8B1,ATP8B2,ATP8B3,ATP8B4,ATP9A,ATP9B,ATR,ATRX,AURKA,AURKB,AURKC,AXL,BBS10,BBS12,BCKDK,BCR,BCS1L,BLK,BLM,BMP2K,BMPR1A,BMPR1B,BMPR2,BMS1,BMX,BRAF,BRIP1,BRSK1,BRSK2,BTAF1,BTK,BUB1,BUB1B,BVES,C10orf129,C10orf2,C8orf44-SGK3,C9orf69,C9orf96,CACNA1B,CAD,CAMK1,CAMK1D,CAMK1G,CAMK2A,CAMK2B,CAMK2D,CAMK2G,CAMK4,CAMKK1,CAMKK2,CAMKV,CARKD,CARNS1,CARS,CARS2,CASK,CBWD1,CBWD2,CCT2,CCT3,CCT4,CCT5,CCT6A,CCT6B,CCT7,CCT8,CCT8L2,CDC34,CDC42,CDC42BPA,CDC42BPB,CDC42BPG,CDC6,CDC7,CDK1,CDK10,CDK11A,CDK11B,CDK12,CDK13,CDK14,CDK15,CDK16,CDK17,CDK18,CDK19,CDK2,CDK20,CDK3,CDK4,CDK5,CDK6,CDK7,CDK8,CDK9,CDKL1,CDKL2,CDKL3,CDKL4,CDKL5,CENPE,CERK,CFTR,CHD1,CHD2,CHD3,CHD4,CHD5,CHD6,CHD7,CHD8,CHD9,CHEK1,CHEK2,CHKA,CHKB,CHORDC1,CHST12,CHST15,CHTF18,CHUK,CIITA,CIT,CKB,CKM,CKMT1A,CKMT1B,CKMT2,CLCN3,CLCN4,CLCN5,CLCN6,CLCN7,CLK1,CLK2,CLK3,CLK4,CLP1,CLPB,CLPX,CMPK1,CMPK2,CNGA1,CNGA2,CNGA3,CNGA4,CNGB1,CNGB3,COASY,CPS1,CREG1,CREG2,CSF1R,CSK,CSNK1A1,CSNK1A1L,CSNK1D,CSNK1E,CSNK1G1,CSNK1G2,CSNK1G3,CSNK2A1,CSNK2A2,CTPS2,CUL9,CYB5R3,DAK,DALRD3,DAPK1,DAPK2,DAPK3,DARS,DARS2,DCAKD,DCK,DCLK1,DCLK2,DCLK3,DDR1,DDR2,DDX1,DDX10,DDX11,DDX17,DDX18,DDX19A,DDX19B,DDX20,DDX21,DDX23,DDX24,DDX25,DDX27,DDX28,DDX31,DDX39A,DDX39B,DDX3X,DDX4,DDX41,DDX42,DDX43,DDX46,DDX47,DDX49,DDX50,DDX51,DDX52,DDX53,DDX54,DDX55,DDX56,DDX58,DDX59,DDX6,DDX60,DDX60L,DGKA,DGKB,DGKD,DGKE,DGKG,DGKH,DGKI,DGKQ,DGKZ,DGUOK,DHODH,DHX15,DHX16,DHX29,DHX30,DHX32,DHX33,DHX34,DHX35,DHX36,DHX37,DHX38,DHX40,DHX57,DHX58,DHX8,DHX9,DICER1,DIRAS1,DIRAS2,DIRAS3,DMC1,DMPK,DNA2,DNAH1,DNAH10,DNAH11,DNAH12,DNAH14,DNAH17,DNAH2,DNAH3,DNAH5,DNAH6,DNAH7,DNAH8,DNAH9,DNAJA1,DNAJA2,DNAJA3,DNAJA4,DNAJC27,DNM1,DNM1L,DNM2,DNM3,DQX1,DRG1,DRG2,DSTYK,DTYMK,DYNC1H1,DYNC1LI1,DYNC1LI2,DYNC2H1,DYRK1A,DYRK1B,DYRK2,DYRK4,EARS2,EEF1A1,EEF1A2,EEF2,EEF2K,EEFSEC,EFTUD1,EFTUD2,EGFR,EHD1,EHD2,EHD3,EHD4,EIF2AK1,EIF2AK2,EIF2AK3,EIF2AK4,EIF2B2,EIF2S3,EIF4A1,EIF4A2,EIF4A3,EIF5,EIF5B,ENPP1,ENTPD1,ENTPD2,ENTPD3,ENTPD8,EP400,EPB42,EPHA1,EPHA10,EPHA2,EPHA3,EPHA4,EPHA5,EPHA6,EPHA7,EPHA8,EPHB1,EPHB2,EPHB3,EPHB4,EPHB6,EPRS,ERAL1,ERAS,ERBB2,ERBB3,ERBB4,ERCC2,ERCC3,ERCC6,ERCC6L,ERN1,ERN2,ETNK1,ETNK2,FAM20B,FAM20C,FANCM,FARS2,FARSA,FARSB,FASTK,FBP1,FBXO18,FER,FES,FGFR1,FGFR2,FGFR3,FGFR4,FGR,FICD,FIGN,FIGNL1,FKBP4,FLAD1,FLT1,FLT3,FLT4,FPGS,FPGT,FRK,FUK,FYN,G3BP1,GAK,GAL3ST3,GAL3ST4,GALK1,GALK2,GARS,GART,GATC,GBP1,GBP2,GBP3,GBP4,GBP5,GBP6,GBP7,GCH1,GCK,GCLC,GEM,GFM1,GFM2,GIMAP1,GIMAP2,GIMAP4,GIMAP5,GIMAP6,GIMAP7,GIMAP8,GK,GK2,GK5,GLUD1,GLUD2,GLUL,GLYCTK,GMPPB,GMPS,GNA11,GNA12,GNA13,GNA14,GNA15,GNAI1,GNAI2,GNAI3,GNAL,GNAQ,GNAS,GNAT1,GNAT2,GNAT3,GNAZ,GNE,GNL1,GNL2,GNL3,GNL3L,GPHN,GPN1,GPN2,GPN3,GRK1,GRK4,GRK5,GRK6,GRK7,GSG2,GSK3A,GSK3B,GSPT1,GSPT2,GSS,GTF2F2,GTPBP1,GTPBP10,GTPBP2,GTPBP3,GTPBP4,GTPBP8,GUCY1A2,GUCY1A3,GUCY1B3,GUCY2C,GUCY2D,GUCY2F,GUF1,GUK1,H1FNT,HAO1,HAO2,HARS,HARS2,HBS1L,HCK,HCN1,HCN2,HCN3,HCN4,HELB,HELLS,HELQ,HELZ,HFM1,HHAT,HIPK1,HIPK2,HIPK3,HIPK4,HK1,HK2,HK3,HKDC1,HLCS,HLTF,HNRNPU,HRAS,HS3ST5,HSP90AA1,HSP90AB1,HSP90B1,HSPA12B,HSPA13,HSPA14,HSPA1A,HSPA1B,HSPA1L,HSPA2,HSPA4,HSPA4L,HSPA5,HSPA6,HSPA8,HSPA9,HSPD1,HSPE1,HSPH1,HUNK,HYOU1,IARS,IARS2,ICK,IDE,IDH3G,IFI44L,IFIH1,IFT27,IGF1R,IGHMBP2,IKBKB,ILF2,ILK,INO80,INSR,INSRR,IP6K1,IP6K2,IP6K3,IPMK,IPPK,IQCA1,IRAK1,IRAK2,IRAK3,IRAK4,IRGC,IRGM,IRGQ,ITK,ITM2B,ITM2C,ITPK1,ITPKA,ITPKB,ITPKC,JAK1,JAK2,JAK3,KALRN,KARS,KATNA1,KATNAL1,KATNAL2,KCNJ1,KCNJ10,KCNJ11,KCNJ8,KCNT2,KDR,KHK,KIAA0232,KIF11,KIF12,KIF13A,KIF13B,KIF14,KIF15,KIF16B,KIF17,KIF18A,KIF18B,KIF19,KIF1A,KIF1B,KIF1C,KIF20A,KIF20B,KIF21A,KIF21B,KIF22,KIF23,KIF24,KIF25,KIF26A,KIF26B,KIF27,KIF2A,KIF2B,KIF2C,KIF3A,KIF3B,KIF3C,KIF4A,KIF4B,KIF5A,KIF5B,KIF5C,KIF6,KIF7,KIF9,KIFC1,KIFC2,KIT,KRAS,KSR1,KSR2,KTI12,LACE1,LANCL2,LARS,LARS2,LATS1,LATS2,LCK,LIG1,LIG3,LIG4,LIMK2,LMTK2,LMTK3,LONP1,LONP2,LRGUK,LRRK1,LRRK2,LSG1,LTK,LYN,MAGI1,MAGI3,MAK,MAP2K1,MAP2K2,MAP2K3,MAP2K4,MAP2K5,MAP2K6,MAP2K7,MAP3K1,MAP3K10,MAP3K11,MAP3K12,MAP3K13,MAP3K15,MAP3K2,MAP3K3,MAP3K4,MAP3K5,MAP3K6,MAP3K7,MAP3K8,MAP3K9,MAP4K1,MAP4K2,MAP4K3,MAP4K4,MAP4K5,MAPK1,MAPK10,MAPK11,MAPK12,MAPK13,MAPK14,MAPK3,MAPK4,MAPK6,MAPK7,MAPK8,MAPK9,MAPKAPK3,MAPKAPK5,MARK1,MARK2,MARK3,MARK4,MARS,MARS2,MAST1,MAST2,MAST3,MAST4,MASTL,MAT1A,MAT2A,MATK,MB21D1,MCCC1,MCCC2,MCM2,MCM3,MCM4,MCM5,MCM6,MCM7,MCM8,MCM9,MDN1,ME1,MELK,MERTK,MET,MFHAS1,MFN1,MFN2,MINK1,MKI67,MKKS,MKNK1,MKNK2,MLH1,MLH3,MLKL,MMAA,MMAB,MOCS1,MOCS3,MOK,MOS,MOV10,MOV10L1,MRAS,MSH2,MSH3,MSH4,MSH5,MSH6,MST1R,MTG1,MTHFD1,MTHFD1L,MTHFS,MTIF2,MTOR,MTPAP,MTRR,MUSK,MVD,MVK,MX1,MX2,MYH1,MYH10,MYH11,MYH13,MYH14,MYH15,MYH2,MYH3,MYH4,MYH6,MYH7,MYH7B,MYH8,MYH9,MYLK,MYLK2,MYLK3,MYLK4,MYO10,MYO15A,MYO16,MYO18A,MYO18B,MYO19,MYO1A,MYO1B,MYO1C,MYO1D,MYO1F,MYO1G,MYO1H,MYO3A,MYO3B,MYO5A,MYO5B,MYO5C,MYO6,MYO7A,MYO7B,MYO9A,MYO9B,N4BP2,NADK,NADSYN1,NAGK,NAIP,NARS,NARS2,NAT10,NAV2,NAV3,NDOR1,NDUFA13,NDUFV1,NEK1,NEK10,NEK11,NEK2,NEK3,NEK4,NEK5,NEK6,NEK7,NEK8,NEK9,NIN,NKIRAS1,NLK,NLRC4,NLRP1,NLRP10,NLRP11,NLRP12,NLRP13,NLRP14,NLRP2,NLRP3,NLRP4,NLRP5,NLRP6,NLRP7,NLRP8,NLRP9,NLRX1,NME1,NME2,NME3,NME4,NME6,NME7,NMNAT1,NMNAT2,NMNAT3,NMUR2,NOA1,NOD1,NOD2,NOL9,NOLC1,NOS1,NOS2,NOS3,NPR1,NPR2,NRAS,NRBP1,NRBP2,NRK,NSF,NTPCR,NTRK1,NTRK2,NTRK3,NUAK1,NUAK2,NUBP1,NUBP2,NUBPL,NUDT16,NUDT2,NVL,NWD1,OAS1,OAS2,OAS3,OASL,OBSCN,OLA1,OPA1,OPLAH,ORC1,ORC4,ORC5,OXSR1,P2RX1,P2RX2,P2RX3,P2RX4,P2RX5,P2RX6,P2RX7,P2RY1,P2RY2,P2RY4,PAICS,PAK1,PAK2,PAK3,PAK4,PAK6,PAK7,PALM3,PAN3,PANK1,PANK2,PANK3,PANK4,PAPD4,PAPOLA,PAPOLB,PAPOLG,PAPSS1,PAPSS2,PARS2,PASK,PBK,PC,PCCA,PCCB,PCK1,PCK2,PDE10A,PDE11A,PDE2A,PDE3A,PDE4A,PDE4B,PDE4D,PDE5A,PDE6C,PDE6G,PDE6H,PDGFRA,PDGFRB,PDIK1L,PDK1,PDK2,PDK3,PDK4,PDPK1,PDS5B,PDXK,PEAK1,PEBP1,PET112,PEX1,PEX6,PFAS,PFKFB1,PFKFB2,PFKFB3,PFKFB4,PFKL,PFKM,PFKP,PGK1,PGK2,PGS1,PHKG1,PHKG2,PI4K2A,PI4K2B,PI4KA,PI4KB,PIF1,PIK3C2A,PIK3C2B,PIK3C2G,PIK3C3,PIK3CA,PIK3CB,PIK3CD,PIK3CG,PIK3R4,PIKFYVE,PIM1,PIM2,PIM3,PINK1,PIP4K2A,PIP4K2B,PIP4K2C,PIP5K1A,PIP5K1B,PIP5K1C,PIP5KL1,PKDCC,PKLR,PKMYT1,PKN1,PKN2,PKN3,PLK1,PLK2,PLK3,PLK4,PLK5,PMS1,PMS2,PMVK,PNCK,PNKP,PNPLA8,PNPO,POLQ,PPIP5K1,PPP2R4,PPP5C,PRKAA1,PRKAA2,PRKACA,PRKACB,PRKACG,PRKAG1,PRKAG2,PRKAG3,PRKAR1A,PRKAR1B,PRKAR2A,PRKAR2B,PRKCA,PRKCB,PRKCD,PRKCE,PRKCG,PRKCH,PRKCI,PRKCQ,PRKCZ,PRKD1,PRKD2,PRKD3,PRKDC,PRKG1,PRKG2,PRKX,PRPF4B,PRPS1,PRPS1L1,PRPS2,PSKH1,PSKH2,PSMC1,PSMC2,PSMC3,PSMC4,PSMC5,PSMC6,PSTK,PTK2,PTK2B,PTK6,PTK7,PXK,PYGL,PYGM,QARS,QRSL1,RAB10,RAB11A,RAB11B,RAB12,RAB13,RAB14,RAB15,RAB17,RAB18,RAB19,RAB1A,RAB1B,RAB20,RAB21,RAB22A,RAB23,RAB24,RAB25,RAB26,RAB27A,RAB27B,RAB28,RAB2A,RAB2B,RAB30,RAB31,RAB32,RAB33A,RAB33B,RAB34,RAB35,RAB36,RAB37,RAB38,RAB39B,RAB3A,RAB3B,RAB3C,RAB3D,RAB40A,RAB40AL,RAB40B,RAB40C,RAB41,RAB42,RAB43,RAB44,RAB4A,RAB4B,RAB5A,RAB5B,RAB5C,RAB6A,RAB6B,RAB6C,RAB7A,RAB7L1,RAB8A,RAB8B,RAB9A,RAB9B,RABL2A,RABL2B,RABL3,RABL5,RAC1,RAC2,RAC3,RAD17,RAD50,RAD51,RAD51B,RAD51C,RAD51D,RAD54B,RAD54L,RAD54L2,RAF1,RALA,RALB,RAN,RANBP17,RAP1A,RAP1B,RAP2A,RAP2B,RAP2C,RAPGEF2,RAPGEF3,RAPGEF4,RARS,RARS2,RASD1,RASD2,RASEF,RASL10A,RASL10B,RASL11A,RASL11B,RASL12,RBKS,RECQL,RECQL4,RECQL5,REM1,REM2,RENBP,RERG,RERGL,RET,RFC1,RFC4,RFC5,RFK,RHEB,RHEBL1,RHOA,RHOB,RHOBTB1,RHOBTB2,RHOBTB3,RHOC,RHOD,RHOF,RHOG,RHOH,RHOJ,RHOQ,RHOT1,RHOT2,RHOU,RHOV,RIMKLA,RIOK1,RIOK2,RIOK3,RIPK1,RIPK2,RIPK3,RIPK4,RIT1,RIT2,RNASEL,RND1,RND2,RND3,RNF112,RNGTT,ROCK1,ROCK2,ROR1,ROR2,ROS1,RP2,RPS6KA1,RPS6KA2,RPS6KA3,RPS6KA4,RPS6KA5,RPS6KA6,RPS6KB1,RPS6KB2,RPS6KC1,RPS6KL1,RRAD,RRAGA,RRAGB,RRAGC,RRAGD,RRAS,RRM1,RSG1,RTEL1,RTKN,RUNX1,RUNX2,RUNX3,RUVBL1,RUVBL2,RYK,SAR1A,SAR1B,SARS,SARS2,SBK1,SBK2,SCG5,SCN8A,SCYL1,SCYL2,SCYL3,SEPHS1,SEPHS2,SEPT1,SEPT10,SEPT11,SEPT12,SEPT14,SEPT2,SEPT3,SEPT4,SEPT5,SEPT6,SEPT7,SEPT8,SEPT9,SETX,SGK1,SGK2,SGK3,SHPK,SHPRH,SIK2,SIK3,SKIV2L,SKIV2L2,SLC22A4,SLC22A5,SLC27A2,SLC27A5,SLFN11,SLFN12,SLFN12L,SLFN13,SLFN14,SLFN5,SLFNL1,SLK,SMARCA1,SMARCA2,SMARCA4,SMARCA5,SMARCAD1,SMARCAL1,SMC1A,SMC1B,SMC2,SMC3,SMC4,SMC5,SMC6,SMCHD1,SMG1,SNRK,SNRNP200,SPAG1,SPAST,SPATA5,SPATA5L1,SPEG,SPG7,SPHK1,SPHK2,SPO11,SRC,SRCAP,SRL,SRMS,SRP54,SRPK1,SRPK2,SRPK3,SRPR,SRPRB,SRR,SRXN1,STARD9,STK10,STK11,STK16,STK17A,STK17B,STK19,STK24,STK25,STK3,STK31,STK32A,STK32B,STK32C,STK33,STK35,STK36,STK38,STK38L,STK39,STK4,STK40,STRADA,STRADB,STYK1,SUCLA2,SUCLG1,SUCLG2,SUPV3L1,SWAP70,SYK,SYN1,SYN3,TAF1,TAOK1,TAOK2,TAOK3,TAP1,TAP2,TARS,TARS2,TARSL2,TBCK,TBK1,TCP1,TDRD12,TDRD9,TEC,TEK,TEP1,TESK1,TESK2,TEX14,TGFBR1,TGFBR2,THG1L,THRAP3,TIE1,TIMM44,TK1,TK2,TLK1,TLK2,TMEM173,TNIK,TNK1,TNK2,TNNI3K,TOP2A,TOP2B,TOR1A,TOR1B,TOR2A,TOR3A,TP53,TP53RK,TPK1,TPX2,TRANK1,TRAP1,TRIB1,TRIB3,TRIM23,TRIO,TRIP13,TRIT1,TRMU,TRNT1,TRPM4,TRPM6,TRPM7,TRPV1,TRPV4,TSSK1B,TSSK2,TSSK3,TSSK4,TSSK6,TTBK1,TTBK2,TTF2,TTK,TTL,TTLL1,TTLL10,TTLL11,TTLL12,TTLL13,TTLL2,TTLL3,TTLL4,TTLL5,TTLL6,TTLL7,TTLL8,TTLL9,TTN,TUBA1A,TUBA1B,TUBA1C,TUBA3C,TUBA3D,TUBA3E,TUBA4A,TUBA8,TUBAL3,TUBB,TUBB1,TUBB2A,TUBB2B,TUBB3,TUBB4A,TUBB4B,TUBB6,TUBD1,TUBG1,TUBG2,TUFM,TUT1,TWF1,TWF2,TXK,TYK2,TYRO3,TYW1,UBA1,UBA2,UBA3,UBA5,UBA6,UBA7,UBE2A,UBE2B,UBE2C,UBE2D1,UBE2D2,UBE2D3,UBE2D4,UBE2E1,UBE2E2,UBE2E3,UBE2F,UBE2G1,UBE2G2,UBE2H,UBE2I,UBE2J1,UBE2J2,UBE2K,UBE2L3,UBE2M,UBE2N,UBE2O,UBE2Q1,UBE2Q2,UBE2QL1,UBE2R2,UBE2S,UBE2T,UBE2U,UBE2W,UBE2Z,UBE4B,UCK1,UCK2,UCKL1,UGP2,UHMK1,ULK1,ULK2,ULK3,ULK4,UPF1,UPRT,URGCP,VARS,VARS2,VCP,VPS4A,VPS4B,VRK1,VRK2,VRK3,WARS,WARS2,WEE1,WEE2,WNK1,WNK2,WNK3,WNK4,WRN,WRNIP1,XRCC2,XRCC3,XRCC5,XRCC6,XYLB,YARS,YARS2,YES1,YME1L1,YTHDC2,ZAP70,ZRANB3
GO:TRNA_METHYLATION	http://www.broadinstitute.org/gsea/msigdb/cards/GO_TRNA_METHYLATION	21	0.45904	0.99997	1	1	ALKBH8,C9orf156,FTSJ1,HSD17B10,KIAA1456,LCMT2,METTL1,METTL2A,METTL2B,NSUN2,TARBP1,TRDMT1,TRMT1,TRMT11,TRMT112,TRMT1L,TRMT5,TRMT6,TRMT61A,TRMT61B,WDR4
REACTOME:ETHANOL_OXIDATION	http://www.broadinstitute.org/gsea/msigdb/cards/REACTOME_ETHANOL_OXIDATION	9	0.45913	0.99997	1	1	ACSS1,ACSS2,ADH1A,ADH1B,ADH4,ADH6,ADH7,ALDH1A1,ALDH2
GO:HUMORAL_IMMUNE_RESPONSE	http://www.broadinstitute.org/gsea/msigdb/cards/GO_HUMORAL_IMMUNE_RESPONSE	147	0.45918	0.99997	1	1	ADM,AIRE,ANG,APP,AZU1,B2M,BCL2,BCL3,BLNK,BPIFA1,BST1,BST2,C1QA,C1QB,C1QBP,C1QC,C2,C3,C4A,C4B,C4BPA,C4BPB,C5,C6,C7,C8A,C8B,C8G,C9,CAMP,CCL2,CCR6,CD28,CD46,CD55,CD83,CFB,CFD,CFH,CFHR5,CFI,CFP,CLU,COLEC10,COLEC11,CR1,CR2,CST9,DEFA1,DEFA1B,DEFA3,DEFA4,DEFA5,DEFA6,DEFB1,DMBT1,EBI3,EXO1,FAU,FCN1,FCN2,FCN3,FGA,FGB,FOXJ1,GATA3,GPI,GPR183,HIST1H2BC,HIST1H2BE,HIST1H2BF,HIST1H2BG,HIST1H2BI,HIST1H2BJ,HIST1H2BK,HLA-A,HLA-DQB1,HLA-DRB1,HLA-E,IFNA1,IFNA10,IFNA13,IFNA14,IFNA16,IFNA17,IFNA2,IFNA21,IFNA4,IFNA5,IFNA6,IFNA7,IFNA8,IFNB1,IFNE,IFNG,IFNK,IFNW1,IGJ,IGLL1,IGLL5,IL36RN,IL6,IL7,KLK3,KRT1,LTA,LTF,LY86,MASP1,MASP2,MBL2,MEF2C,MNX1,MS4A1,NOTCH1,NPY,PAX5,PDCD1,PLA2G1B,PLA2G6,POU2AF1,POU2F2,PSMB10,RBPJ,RNASE3,RNASE7,RPL39,SEMG1,SEMG2,SERPING1,SH2D1A,SLPI,SPON2,ST6GAL1,SUSD4,TAC1,TFE3,TFEB,TNF,TNFRSF21,TRAF3IP2,TREM1,TREM2,VIP,VSIG4,YTHDF2,ZP3
GO:ENDODEOXYRIBONUCLEASE_ACTIVITY_PRODUCING_5_PHOSPHOMONOESTERS	http://www.broadinstitute.org/gsea/msigdb/cards/GO_ENDODEOXYRIBONUCLEASE_ACTIVITY_PRODUCING_5_PHOSPHOMONOESTERS	11	0.45927	0.99997	1	1	DICER1,DNA2,DNASE1,ENDOV,FAN1,FEN1,SLX1A,SLX1B,SLX4,TATDN1,TATDN2
BIOCARTA:MET_PATHWAY	http://www.broadinstitute.org/gsea/msigdb/cards/BIOCARTA_MET_PATHWAY	37	0.45931	0.99997	1	1	ACTA1,CRK,CRKL,DOCK1,ELK1,FOS,GAB1,GRB2,HGF,HRAS,ITGA1,ITGB1,JUN,MAP2K1,MAP2K2,MAP4K1,MAPK1,MAPK3,MAPK8,MET,PAK1,PIK3CA,PIK3CG,PIK3R1,PTEN,PTK2,PTK2B,PTPN11,PXN,RAF1,RAP1A,RAP1B,RAPGEF1,RASA1,SOS1,SRC,STAT3
REACTOME:INITIAL_TRIGGERING_OF_COMPLEMENT	http://www.broadinstitute.org/gsea/msigdb/cards/REACTOME_INITIAL_TRIGGERING_OF_COMPLEMENT	12	0.45979	0.99997	1	1	C1QA,C1QB,C1QC,C2,C3,C4A,CFB,CFD,CRP,MASP1,MASP2,MBL2
GO:NEGATIVE_REGULATION_OF_RESPONSE_TO_WOUNDING	http://www.broadinstitute.org/gsea/msigdb/cards/GO_NEGATIVE_REGULATION_OF_RESPONSE_TO_WOUNDING	150	0.45992	0.99997	1	1	ABAT,ABR,ACP5,ADA,ADAMTS18,ADCYAP1,ADIPOQ,ADORA1,ADRB2,ALOX12,ANXA2,ANXA5,APCS,APOA1,APOD,APOE,APOH,ASH1L,BCR,C1QTNF1,C1QTNF3,CALCRL,CASK,CD109,CD276,CD34,CERS2,CHID1,CLASP1,CLASP2,CNR2,CPB2,CUEDC2,CX3CR1,CYP19A1,DUSP10,EDN1,ELANE,EPHA4,ETS1,F11,F12,F2,FAM105B,FAM132A,FEM1A,FGA,FGB,FGF2,FGG,FOXF1,FOXP3,GATA3,GBA,GHRL,GHSR,GJA1,GP1BA,GPX1,GSTP1,HGF,HMGCR,HRG,IL10,IL12B,IL2,IL20RB,IL22RA2,IL2RA,IL4,INPP5F,INS,IRG1,ISL1,KLF4,KLK8,KLKB1,KNG1,KRT1,MAPK7,MEFV,METRNL,MMP26,MVK,NDFIP1,NFKB1,NLRP12,NLRP3,NLRP6,NLRX1,NOS3,NOV,NR1H3,NT5E,PBK,PDGFA,PDGFB,PDGFRA,PGLYRP1,PHLDB2,PLAT,PLAU,PLAUR,PLG,PPARA,PPARD,PPARG,PRKCD,PRKG1,PROC,PROS1,PSMB4,PTGER3,PTGER4,PTGIS,PTPN2,PYDC2,RABGEF1,RORA,SAA1,SERPINB2,SERPINC1,SERPINE1,SERPINE2,SERPINF1,SERPINF2,SERPING1,SHARPIN,SLIT2,SMAD3,SMPDL3B,SOCS3,SOCS5,SPN,SPP1,TEK,THBD,TMPRSS6,TNFAIP3,TNFAIP6,TNFAIP8L2,TNFRSF1A,TNFRSF1B,TNR,TSPAN8,TYRO3,UBASH3B,WFDC1,WNT4,ZC3H12A
GO:ORGAN_INDUCTION	http://www.broadinstitute.org/gsea/msigdb/cards/GO_ORGAN_INDUCTION	16	0.45994	0.99997	1	1	BMP2,BMP4,CTNNB1,FGF1,FGF10,FGF8,FGFR1,FRS2,GDNF,HOXA11,HOXC11,POU5F1,SIX1,SPRY1,WNT2,WNT2B
GO:REGULATION_OF_COAGULATION	http://www.broadinstitute.org/gsea/msigdb/cards/GO_REGULATION_OF_COAGULATION	85	0.45995	0.99997	1	1	ABAT,ADAMTS18,ADRB2,ALOX12,ANO6,ANXA2,ANXA5,APOE,APOH,C1QTNF1,CAV1,CD34,CD36,CLEC4M,CPB2,EDN1,ENPP4,F11,F12,F2,F2R,F2RL1,F3,F7,FAM46A,FAP,FCER1G,FGA,FGB,FGG,FOXA2,GP1BA,HPSE,HRG,HS3ST5,KLKB1,KNG1,KRT1,LBH,LYN,NFE2L2,NOS3,PDGFA,PDGFB,PDGFRA,PLAT,PLAU,PLAUR,PLEK,PLG,PRKCA,PRKCD,PRKCQ,PRKG1,PROC,PROCR,PROS1,PSEN1,PTGER3,S100A9,SCARA5,SELP,SERPINB2,SERPINC1,SERPINE1,SERPINE2,SERPINF2,SERPING1,STAB2,STX2,STXBP5,SYK,TC2N,TEC,THBD,THBS1,TLR4,TMPRSS6,TSPAN8,TXK,UBASH3B,USF1,VAV2,VPS33B,ZAP70
REACTOME:PROTEOLYTIC_CLEAVAGE_OF_SNARE_COMPLEX_PROTEINS	http://www.broadinstitute.org/gsea/msigdb/cards/REACTOME_PROTEOLYTIC_CLEAVAGE_OF_SNARE_COMPLEX_PROTEINS	15	0.46004	0.99997	1	1	SNAP25,STX10,STX11,STX12,STX16,STX1B,STX2,STX3,STX4,STX5,STX6,STX7,STX8,VAMP1,VAMP2
PID:CIRCADIAN_PATHWAY	http://www.broadinstitute.org/gsea/msigdb/cards/PID_CIRCADIAN_PATHWAY	16	0.4603	0.99997	1	1	ARNTL,ATR,BHLHE40,CHEK1,CLOCK,CRY1,CRY2,CSNK1E,DEC1,NONO,NPAS2,NR1D1,PER1,PER2,TIMELESS,WDR5
GO:TAU_PROTEIN_BINDING	http://www.broadinstitute.org/gsea/msigdb/cards/GO_TAU_PROTEIN_BINDING	12	0.46044	0.99997	1	1	AATF,APBB1,APOE,BIN1,DYRK1A,FKBP4,GSK3B,HDAC6,PPP2R2A,S100B,SGK1,SNCA
GO:REGULATION_OF_VIRAL_INDUCED_CYTOPLASMIC_PATTERN_RECOGNITION_RECEPTOR_SIGNALING_PATHWAY	http://www.broadinstitute.org/gsea/msigdb/cards/GO_REGULATION_OF_VIRAL_INDUCED_CYTOPLASMIC_PATTERN_RECOGNITION_RECEPTOR_SIGNALING_PATHWAY	14	0.46067	0.99997	1	1	ANKRD17,BIRC2,BIRC3,C1QBP,DAK,DDX60,DHX58,NLRX1,PUM1,PUM2,SEC14L1,TRIM15,TSPAN6,ZC3HAV1
GO:NEGATIVE_REGULATION_OF_B_CELL_PROLIFERATION	http://www.broadinstitute.org/gsea/msigdb/cards/GO_NEGATIVE_REGULATION_OF_B_CELL_PROLIFERATION	15	0.46092	0.99997	1	1	ATM,CASP3,CD300A,CDKN2A,CTLA4,IL10,INPP5D,LYN,MNDA,PAWR,PKN1,PRDM1,RC3H1,TNFRSF13B,TNFRSF21
GO:PEPTIDYL_ARGININE_METHYLATION	http://www.broadinstitute.org/gsea/msigdb/cards/GO_PEPTIDYL_ARGININE_METHYLATION	13	0.461	0.99997	1	1	CARM1,FBXO11,NR1H4,PRDM14,PRDM4,PRMT1,PRMT2,PRMT3,PRMT5,PRMT6,PRMT7,PRMT8,WDR77
REACTOME:CHEMOKINE_RECEPTORS_BIND_CHEMOKINES	http://www.broadinstitute.org/gsea/msigdb/cards/REACTOME_CHEMOKINE_RECEPTORS_BIND_CHEMOKINES	47	0.46107	0.99997	1	1	CCL11,CCL16,CCL19,CCL2,CCL20,CCL21,CCL25,CCL27,CCL28,CCL3,CCL4,CCL5,CCL7,CCR1,CCR10,CCR2,CCR3,CCR4,CCR5,CCR6,CCR7,CCR8,CCR9,CX3CR1,CXCL1,CXCL10,CXCL11,CXCL12,CXCL13,CXCL16,CXCL2,CXCL3,CXCL5,CXCL6,CXCL9,CXCR1,CXCR2,CXCR3,CXCR4,CXCR5,CXCR6,IL8,PF4,PPBP,XCL1,XCL2,XCR1
GO:POSITIVE_REGULATION_OF_MONOOXYGENASE_ACTIVITY	http://www.broadinstitute.org/gsea/msigdb/cards/GO_POSITIVE_REGULATION_OF_MONOOXYGENASE_ACTIVITY	27	0.46109	0.99997	1	1	AGTR2,AKT1,APOE,CALM1,CALM2,CALM3,CDH3,DHFR,ESR1,FCER2,GCH1,GDNF,HIF1A,HTR2B,IFNG,IL1B,INS,KRAS,NOD1,NOS1AP,NPR3,PARK7,PTK2B,SCARB1,TERF2,TERT,TNF
GO:NEGATIVE_REGULATION_OF_NEUROLOGICAL_SYSTEM_PROCESS	http://www.broadinstitute.org/gsea/msigdb/cards/GO_NEGATIVE_REGULATION_OF_NEUROLOGICAL_SYSTEM_PROCESS	14	0.46126	0.99997	1	1	AVP,AVPR1A,EIF2AK3,FIG4,GLRA1,HCRT,IFNG,KLK8,MTMR2,MTNR1B,NOV,NPY2R,PTEN,TNFRSF21
GO:NEUROMUSCULAR_SYNAPTIC_TRANSMISSION	http://www.broadinstitute.org/gsea/msigdb/cards/GO_NEUROMUSCULAR_SYNAPTIC_TRANSMISSION	26	0.46154	0.99997	1	1	CACNA1A,CHRM1,CHRNA1,CHRNA2,CHRNA3,CHRNA4,CHRNA5,CHRNA6,CHRNB1,CHRNB2,CHRNB3,CHRNB4,CHRND,CHRNE,CHRNG,DTNA,EGR3,ETV5,KIF1B,MYLK2,P2RX2,P2RX3,RAB3A,SLC5A7,STAC3,STXBP1
GO:INTRACELLULAR_STEROID_HORMONE_RECEPTOR_SIGNALING_PATHWAY	http://www.broadinstitute.org/gsea/msigdb/cards/GO_INTRACELLULAR_STEROID_HORMONE_RECEPTOR_SIGNALING_PATHWAY	68	0.46168	0.99997	1	1	AR,ARID1A,BRCA1,CALCOCO1,CALR,CARM1,CCNE1,CDK7,CTNNB1,DAXX,DDX54,DEFA1,DEFA1B,DEFA3,DNAJA1,EGLN2,ESR1,ESR2,FHL2,FKBP4,GRIP1,JAK2,KAT5,KDM3A,MED1,MED12,MED13,MED14,MED16,MED17,MED24,MED30,MED4,NCOA1,NCOA3,NCOA6,NKX3-1,NR1I3,NR3C1,NR6A1,NRIP1,PADI2,PHB,PIAS1,PIAS2,PMEPA1,POU4F2,PPAP2A,PPARGC1A,PPARGC1B,RAN,RB1,RBFOX2,RBM14,RHOXF1,RNF14,RNF4,SAFB,SCGB2A1,SRC,TADA3,TAF7,TGFB1I1,THRAP3,TRIP4,UBE3A,UBR5,YWHAH
GO:NEGATIVE_REGULATION_OF_IMMUNE_RESPONSE	http://www.broadinstitute.org/gsea/msigdb/cards/GO_NEGATIVE_REGULATION_OF_IMMUNE_RESPONSE	112	0.46174	0.99997	1	1	ABR,ADAR,ADCYAP1,ALOX15,AMBP,ANGPT1,ANXA1,APOA1,APOA2,ARRB2,BCL6,BCR,BST2,C10orf54,C4BPA,C4BPB,CCR2,CD300A,CD46,CD55,CD59,CD84,CEACAM1,CLEC4G,COL3A1,CR1,CUEDC2,DHX58,DNAJA3,DRD2,DUSP10,FCRLB,FER,FOXF1,FOXJ1,FOXP3,GPX1,HAVCR2,HFE,HLA-A,HLA-B,HLA-E,HLA-G,HLX,HMOX1,IFI16,IFNA2,IFNB1,IGF2,IL10,IL12B,IL13RA2,IL1RL1,IL20RB,IL27RA,IL2RA,IL33,IL4,IL4R,IL7R,INPP5D,INS,IRAK3,IRG1,JAK3,LGALS3,LGALS9,LILRB1,LILRB2,LYN,MASP1,MICA,MUL1,NDFIP1,NLRP6,NLRX1,NMI,NR1H2,NR1H3,PGLYRP1,PGLYRP2,PGLYRP3,PPARG,PPP3CB,PSMB4,PTPN2,PTPRC,RABGEF1,RC3H1,SAMSN1,SERPINB4,SERPINB9,SERPING1,SLAMF1,SOCS5,SPINK5,SPN,STAT6,SUSD4,TAP1,TGFB1,TGFB2,TGFB3,THOC1,TNF,TNFAIP3,TNFSF18,TNFSF4,TRAFD1,TRIM27,TYRO3,XCL1
GO:NEGATIVE_REGULATION_OF_CELL_MATRIX_ADHESION	http://www.broadinstitute.org/gsea/msigdb/cards/GO_NEGATIVE_REGULATION_OF_CELL_MATRIX_ADHESION	28	0.46178	0.99997	1	1	ACER2,ACVRL1,ADAM15,APOD,ARHGAP6,BCAS3,BCL6,CASK,CDKN2A,CLASP2,CORO1C,DLC1,HOXA7,ITGB1BP1,MMP14,MYOC,NF1,NF2,PHLDB2,PIK3R1,POSTN,PTEN,RASA1,RCC2,SEMA3E,SERPINE1,SRC,THBS1
GO:SNRNA_PROCESSING	http://www.broadinstitute.org/gsea/msigdb/cards/GO_SNRNA_PROCESSING	20	0.46198	0.99997	1	1	CPSF3L,EXOSC2,EXOSC3,EXOSC5,EXOSC6,EXOSC7,EXOSC8,EXOSC9,INTS1,INTS10,INTS12,INTS2,INTS3,INTS4,INTS5,INTS6,INTS7,INTS8,INTS9,TUT1
GO:GLANDULAR_EPITHELIAL_CELL_DIFFERENTIATION	http://www.broadinstitute.org/gsea/msigdb/cards/GO_GLANDULAR_EPITHELIAL_CELL_DIFFERENTIATION	39	0.46206	0.99997	1	1	AGPAT6,AGR2,ASCL1,BMP2,BMP4,BMP5,BMP6,CDK6,DLL1,FGF8,FGFR2,FOXA1,GATA6,HOXA5,IL31RA,INSM1,MEN1,NEUROD1,NKX2-2,NKX6-1,NKX6-3,NOTCH1,PAX6,PDPK1,PDX1,PROX1,RARA,RARB,RARG,RFX3,RFX6,RXRA,SIDT2,SMO,SPDEF,TP63,WDR77,WNT4,WNT5A
GO:NEGATIVE_REGULATION_OF_TRANSFERASE_ACTIVITY	http://www.broadinstitute.org/gsea/msigdb/cards/GO_NEGATIVE_REGULATION_OF_TRANSFERASE_ACTIVITY	343	0.4621	0.99997	1	1	ABL1,ADAR,ADARB1,ADIPOQ,AIDA,AKT1,AKT1S1,ANAPC1,ANAPC10,ANAPC11,ANAPC16,ANAPC2,ANAPC4,ANAPC5,ANAPC7,APC,APOE,ASPN,BAG5,BGN,BMP4,BMP7,BUB1B,BUB3,C2orf40,CAMK2N1,CAMK2N2,CASP3,CAV1,CAV3,CBLC,CCNB1,CD300A,CDC16,CDC20,CDC23,CDC26,CDC27,CDK1,CDK2,CDK5RAP1,CDK5RAP3,CDKN1A,CDKN1B,CDKN1C,CDKN2A,CDKN2B,CDKN2C,CDKN2D,CEBPA,CEP85,CERS1,CHAD,CHCHD10,CHORDC1,CIB1,CISH,CORO1C,COX11,CRIPAK,CSK,CTC1,CUL3,DAB2IP,DBNDD2,DCN,DEPTOR,DNAJA1,DNAJA3,DNAJC3,DRD1,DUSP1,DUSP10,DUSP14,DUSP16,DUSP18,DUSP19,DUSP2,DUSP21,DUSP26,DUSP3,DUSP4,DUSP5,DUSP6,DUSP7,DUSP8,DUSP9,DVL1,EIF4A2,EPHA1,ERRFI1,FABP4,FBXO31,FBXO43,FBXO5,FBXO7,FGFR1OP,FLRT1,FLRT2,FLRT3,FOXA2,FZR1,GADD45A,GADD45B,GBA,GBAS,GCKR,GMFB,GMFG,GNAQ,GNB2L1,GP1BA,GPRC5A,GPS1,GPS2,GSK3A,GSK3B,GSTP1,H2AFY,HEXIM1,HEXIM2,HHEX,HIPK3,HMGCR,HSPB1,HYAL2,IBTK,IGF1R,IL1B,IL6,ILK,INCA1,INPP5K,IRAK3,IRS2,ITGB1BP1,KAT2B,KIAA0226,LATS1,LATS2,LAX1,LRP5,LRP6,LRRC15,LRRC19,LRRC4,LRRC4B,LRRC4C,LRRC66,LRRTM1,LRRTM3,LRRTM4,LRTM1,LYN,MAD2L1,MAD2L2,MAPK7,MAPK8IP1,MBIP,MCRS1,MEN1,MIDN,MLLT1,MSTN,MVP,MYOCD,NCK1,NF1,NF2,NPM1,NPRL2,NR2F2,NUP62,NYX,OBFC1,PAK2,PAQR3,PARK2,PARK7,PCP4,PDCD4,PDPK1,PHPT1,PIF1,PIK3IP1,PINX1,PKIA,PKIB,PKIG,PKN1,PLK1,PML,PODN,PODNL1,POT1,PPARG,PPM1E,PPM1F,PPP1R1A,PPP1R1B,PPP1R1C,PPP2CA,PPP2R1A,PPP2R5A,PRDX3,PRKAG2,PRKAR1A,PRKAR1B,PRKAR2A,PRKAR2B,PRKCD,PRKRIP1,PRPSAP1,PSEN1,PSMA1,PSMA2,PSMA3,PSMA4,PSMA5,PSMA6,PSMA7,PSMB1,PSMB10,PSMB2,PSMB3,PSMB4,PSMB5,PSMB6,PSMB7,PSMB8,PSMB9,PSMC1,PSMC2,PSMC3,PSMC4,PSMC5,PSMC6,PSMD1,PSMD10,PSMD11,PSMD12,PSMD13,PSMD14,PSMD2,PSMD3,PSMD4,PSMD5,PSMD6,PSMD7,PSMD8,PSMD9,PSME1,PSME2,PSME3,PSMF1,PTEN,PTK6,PTPN1,PTPN2,PTPN22,PTPN5,PTPRC,PTPRJ,PYCARD,PYDC1,RANBP2,RB1,RGN,RGS14,RGS2,RGS3,RGS4,RPS27A,RTN4R,RTN4RL1,RTN4RL2,SERPINB3,SFN,SFRP1,SFRP2,SH3BP5,SH3BP5L,SIRT1,SMAD7,SMPD1,SMYD3,SNX6,SOCS1,SOCS2,SOCS3,SOCS4,SOCS5,SOCS6,SOCS7,SORL1,SPRED1,SPRED2,SPRY1,SPRY2,SRC,SRCIN1,STK38,TAF7,TAOK3,TARBP2,TEN1,TERF1,TESC,TFAP4,THY1,TINF2,TNFAIP3,TP53,TP73,TRIB1,TRIB2,TRIB3,TRIM27,TSC2,UBA52,UBASH3B,UBB,UBC,UBE2C,UBE2D1,UBE2E1,UCHL1,UGT1A1,UGT1A10,UGT1A3,UGT1A4,UGT1A6,UGT1A7,UGT1A8,UGT1A9,USP44,WEE2,WNK1,WWTR1,YWHAG,ZFYVE28,ZGPAT,ZNF675
GO:7_METHYLGUANOSINE_RNA_CAPPING	http://www.broadinstitute.org/gsea/msigdb/cards/GO_7_METHYLGUANOSINE_RNA_CAPPING;GO:RNA_CAPPING;http://www.broadinstitute.org/gsea/msigdb/cards/GO_RNA_CAPPING	33	0.4624	0.99997	1	1	C17orf85,CCNH,CDK7,ERCC2,ERCC3,FAM103A1,GTF2F1,GTF2F2,GTF2H1,GTF2H3,GTF2H4,GTF2H5,METTL1,MNAT1,NCBP1,NCBP2,POLR2A,POLR2B,POLR2D,POLR2E,POLR2F,POLR2G,POLR2H,POLR2I,POLR2J,POLR2K,POLR2L,RNGTT,RNMT,SUPT5H,TGS1,TRMT112,WDR4
GO:PROTEIN_LIPID_COMPLEX_SUBUNIT_ORGANIZATION	http://www.broadinstitute.org/gsea/msigdb/cards/GO_PROTEIN_LIPID_COMPLEX_SUBUNIT_ORGANIZATION	33	0.46244	0.99997	1	1	ABCA1,ABCA5,ABCA7,ABCG1,ACSL3,AGT,AGTR1,APOA1,APOA2,APOA4,APOA5,APOB,APOC1,APOC2,APOC3,APOE,APOM,ARF1,BIN1,LCAT,LIPG,LPL,MPO,MTTP,PCDHGA3,PLA2G2A,PLA2G7,PLAGL2,PLTP,SCARB1,SNX9,SOAT1,SOAT2
GO:TRANSCRIPTION_FACTOR_ACTIVITY_RNA_POLYMERASE_II_CORE_PROMOTER_SEQUENCE_SPECIFIC	http://www.broadinstitute.org/gsea/msigdb/cards/GO_TRANSCRIPTION_FACTOR_ACTIVITY_RNA_POLYMERASE_II_CORE_PROMOTER_SEQUENCE_SPECIFIC	14	0.46244	0.99997	1	1	DACH1,DACH2,HEY1,HEY2,HEYL,MAX,MEF2C,NKX3-1,PAX7,SMAD3,SRF,STAT1,TAF2,TFAP2B
GO:RESPONSE_TO_METHYLMERCURY	http://www.broadinstitute.org/gsea/msigdb/cards/GO_RESPONSE_TO_METHYLMERCURY	12	0.4626	0.99997	1	1	ALAD,ANK2,ARG1,ARSB,CCNE1,CPOX,CYP17A1,FECH,HMBS,PLA2G4A,S100B,UROD
BIOCARTA:G2_PATHWAY	http://www.broadinstitute.org/gsea/msigdb/cards/BIOCARTA_G2_PATHWAY	24	0.46264	0.99997	1	1	ATM,ATR,BRCA1,CCNB1,CDC25A,CDC25B,CDC25C,CDC34,CDK1,CDKN1A,CDKN2D,CHEK1,CHEK2,EP300,GADD45A,MDM2,MYT1,PLK1,PRKDC,RPS6KA1,TP53,WEE1,YWHAH,YWHAQ
GO:DNA_SECONDARY_STRUCTURE_BINDING	http://www.broadinstitute.org/gsea/msigdb/cards/GO_DNA_SECONDARY_STRUCTURE_BINDING	24	0.46267	0.99997	1	1	BLM,DMC1,ERCC5,HMGB1,HMGB2,HMGB3,MECP2,MEN1,MSH2,MSH3,MSH6,NEIL3,NR0B1,RAD18,RAD51,RAD51B,RAD51C,RAD51D,RECQL4,WRN,XPC,XRCC2,XRCC3,YY1
GO:POSITIVE_REGULATION_OF_MACROPHAGE_ACTIVATION	http://www.broadinstitute.org/gsea/msigdb/cards/GO_POSITIVE_REGULATION_OF_MACROPHAGE_ACTIVATION	12	0.46268	0.99997	1	1	HAVCR2,HSPD1,IL13,IL1RL1,IL33,IL4R,LBP,SPACA3,STAP1,THBS1,TNIP2,WNT5A
GO:CELLULAR_RESPONSE_TO_FATTY_ACID	http://www.broadinstitute.org/gsea/msigdb/cards/GO_CELLULAR_RESPONSE_TO_FATTY_ACID	49	0.46281	0.99997	1	1	ACACA,ADAMTS1,ADCY6,AGER,AKT1,APOB,ASS1,CCNB1,CPS1,CPT1A,CREB1,DGAT2,E2F1,EDN1,FFAR2,FFAR3,FN1,GNAS,GNB1,GNG2,HMGCS2,ID3,IL1B,KCNK4,NME1,NR1H4,OR51E2,P2RY4,P2RY6,PDK3,PDK4,PID1,PPARG,PPARGC1A,PRKAA1,PRKAA2,PRKCE,PTAFR,PTGDR,PTGER2,PTGER4,PTGFR,SFRP1,SMARCD1,SRC,SREBF1,TNC,TNFSF4,ZC3H12A
GO:PLATELET_ALPHA_GRANULE_MEMBRANE	http://www.broadinstitute.org/gsea/msigdb/cards/GO_PLATELET_ALPHA_GRANULE_MEMBRANE	12	0.46281	0.99997	1	1	APLP2,CD36,CD9,CYB5R1,ITGA2B,ITGB3,PCDH7,PHACTR2,SELP,SNCA,SPARC,TMX3
GO:NEGATIVE_REGULATION_OF_CELL_MORPHOGENESIS_INVOLVED_IN_DIFFERENTIATION	http://www.broadinstitute.org/gsea/msigdb/cards/GO_NEGATIVE_REGULATION_OF_CELL_MORPHOGENESIS_INVOLVED_IN_DIFFERENTIATION	111	0.46286	0.99997	1	1	ACTN4,AP1AR,ARHGAP4,ARHGDIA,BCL11A,BMP5,CCR2,CDK5,CDK5R1,CITED1,CORO1C,CTNNB1,DAB1,DAB2IP,DACT3,DCC,DNM3,EFNA1,EFNA5,EPHA7,EPHB2,FBLN1,FGF13,FOXA1,FOXA2,FSTL4,FUZ,GBP1,GDI1,GORASP1,GSK3B,HPN,ID1,IFRD1,ITGB1BP1,KANK1,LINGO1,LRP4,MAD2L2,MAG,MBP,MFI2,NFATC4,NGEF,NGFR,NKX2-1,NLGN1,NLGN3,NRP1,NTN1,OMG,OVOL2,PBLD,PLXNA3,POSTN,PPP2CA,PPP3CA,PSEN1,PTEN,PTK2,PTPRO,RAPGEF2,RCC2,RHOA,RNF6,RTN4,RTN4R,RUFY3,SDHAF2,SEMA3A,SEMA3C,SEMA3D,SEMA3E,SEMA3F,SEMA3G,SEMA4A,SEMA4B,SEMA4C,SEMA4D,SEMA4F,SEMA4G,SEMA5A,SEMA5B,SEMA6A,SEMA6B,SEMA6C,SEMA6D,SEMA7A,SFRP1,SFRP2,SLIT2,SMAD7,SPG20,SPP1,STAT1,STRAP,SYNGAP1,TACSTD2,TBX5,TGFB2,THY1,TLX2,TNR,TRIM62,TRPC6,ULK2,VASN,WNT3,WNT3A,WNT5A,YWHAH
CAV2_ION_CHANNELS_TRANSPORTERS_EXCLUDING_CAV2	https://www.ncbi.nlm.nih.gov/pubmed/20668236	37	0.46302	0.99997	1	1	ATP1A1,ATP1A2,ATP1B1,ATP2A2,ATP2B1,ATP2B2,ATP2B3,ATP2B4,ATP6V1A,ATP6V1B2,ATP6V1H,ATP9A,CNNM2,DPP6,GJA1,GRIA2,KCNA1,KCNA2,KCNAB2,KCNC1,KCNC3,KCNMA1,KCNQ2,LGI1,SCN2A,SCN2B,SLC12A5,SLC17A7,SLC1A3,SLC2A1,SLC32A1,SLC4A10,SLC4A3,SLC4A4,SLC8A1,SLC8A2,TRPM3
REACTOME:IL_7_SIGNALING	http://www.broadinstitute.org/gsea/msigdb/cards/REACTOME_IL_7_SIGNALING	11	0.46317	0.99997	1	1	HGF,IL2RG,IL7,IL7R,JAK1,JAK3,PIK3R1,PIK3R2,PIK3R3,STAT5A,STAT5B
GO:CELL_SUBSTRATE_ADHERENS_JUNCTION_ASSEMBLY	http://www.broadinstitute.org/gsea/msigdb/cards/GO_CELL_SUBSTRATE_ADHERENS_JUNCTION_ASSEMBLY;GO:FOCAL_ADHESION_ASSEMBLY;http://www.broadinstitute.org/gsea/msigdb/cards/GO_FOCAL_ADHESION_ASSEMBLY	22	0.46322	0.99997	1	1	ACTN1,ACTN2,ARHGAP6,ARHGEF7,BCL2,CTTN,DLC1,FERMT2,ITGA2,LAMA5,PDPK1,PIP5K1A,PTK2B,PTPRK,RCC2,RHOD,SORBS1,TAOK2,TESK2,THY1,TRIP6,WHAMM
GO:MITOTIC_CELL_CYCLE_ARREST	http://www.broadinstitute.org/gsea/msigdb/cards/GO_MITOTIC_CELL_CYCLE_ARREST	12	0.46328	0.99997	1	1	CDC14A,CDKN1A,CDKN1B,DUSP1,E4F1,FAP,GADD45A,GADD45GIP1,MAGI2,MCPH1,NKX3-1,PNPT1
REACTOME:TRAF6_MEDIATED_IRF7_ACTIVATION_IN_TLR7_8_OR_9_SIGNALING	http://www.broadinstitute.org/gsea/msigdb/cards/REACTOME_TRAF6_MEDIATED_IRF7_ACTIVATION_IN_TLR7_8_OR_9_SIGNALING	10	0.46332	0.99997	1	1	IRAK1,IRAK4,IRF7,MYD88,TLR7,TLR8,TLR9,TMEM189-UBE2V1,TRAF6,UBE2N
GO:ARGININE_METABOLIC_PROCESS	http://www.broadinstitute.org/gsea/msigdb/cards/GO_ARGININE_METABOLIC_PROCESS	17	0.46334	0.99997	1	1	AGMAT,ARG1,ARG2,ART4,ASL,ASS1,CAD,CPS1,DDAH1,DDAH2,FAH,NAGS,NOS1,NOS2,NOS3,OAT,OTC
GO:NEGATIVE_REGULATION_OF_MITOTIC_CELL_CYCLE	http://www.broadinstitute.org/gsea/msigdb/cards/GO_NEGATIVE_REGULATION_OF_MITOTIC_CELL_CYCLE	188	0.46349	0.99997	1	1	ABL1,ANGEL2,APC,ARID3A,ATF2,ATM,ATRX,AURKA,AURKAIP1,BAX,BCL2,BCL2L1,BLM,BMP4,BMP7,BRD7,BTG2,BTG3,BTG4,BUB1,BUB1B,BUB3,CARM1,CASP2,CCNA2,CCNB1,CCND1,CDC25C,CDC73,CDK1,CDK2,CDK5RAP3,CDKN1A,CDKN1B,CDKN2B,CENPF,CENPJ,CHEK1,CHEK2,CHFR,CLSPN,CNOT1,CNOT10,CNOT2,CNOT3,CNOT4,CNOT6,CNOT6L,CNOT7,CNOT8,CRADD,CSNK2A1,CSNK2A2,CTDSP1,CTDSP2,CTDSPL,CTNNB1,DACT1,DGKZ,DLG1,E2F1,E2F4,E2F7,EP300,EZH2,FANCI,FBXO31,FBXO7,FHL1,FOXC1,FOXN3,FOXO4,FZD3,GADD45A,GAS1,GIGYF2,GML,GPR132,GTSE1,HECA,HMGA2,HNF4A,HRAS,HUS1,HUS1B,INTS3,KANK2,KLHL22,KNTC1,MAD1L1,MAD2L1,MAD2L1BP,MAD2L2,MDC1,MDM2,MDM4,MIIP,MRE11A,MSH2,MTBP,MUC1,MYO16,NACC2,NAE1,NBN,NEK11,NKX3-1,NLE1,NME6,NPM1,OVOL1,PCBP4,PCNA,PIDD,PKD2,PLAGL1,PLK1,PLK2,PLK3,PML,PPP2R5C,PRCC,PRKDC,PRMT1,PRMT2,PSMG2,PTEN,PTPN3,PTTG1,PTTG2,RAD17,RAD9A,RAD9B,RB1,RBL2,RBM38,RFWD3,RPA2,RPS27A,RPS27L,RPS6,RQCD1,SCRIB,SETMAR,SFN,SLC9A3R1,SLFN11,SMAD3,SMARCA4,SMC1A,SOX4,SYF2,TAOK3,TERF1,TEX14,TFDP1,TFDP2,TGFB1,TIMP2,TIPIN,TNKS,TNKS1BP1,TOM1L1,TOM1L2,TOP2A,TOP2B,TP53,TP63,TP73,TPR,TPRA1,TRIAP1,TRIM35,TTK,UBA52,UBB,UBC,USP47,WNT9A,XPC,ZC3H12D,ZNF207,ZNF385A,ZNF655,ZNF830,ZW10,ZWILCH,ZWINT
GO:ERROR_PRONE_TRANSLESION_SYNTHESIS	http://www.broadinstitute.org/gsea/msigdb/cards/GO_ERROR_PRONE_TRANSLESION_SYNTHESIS	18	0.46357	0.99997	1	1	MAD2L2,PCNA,POLE2,POLI,POLK,REV1,REV3L,RFC1,RFC3,RFC4,RFC5,RPA1,RPA2,RPA3,RPS27A,UBA52,UBB,UBC
GO:REGULATION_OF_T_CELL_CHEMOTAXIS	http://www.broadinstitute.org/gsea/msigdb/cards/GO_REGULATION_OF_T_CELL_CHEMOTAXIS	10	0.46358	0.99997	1	1	ADAM17,CCL5,CCR2,CXCL10,CXCL13,S100A7,TMEM102,TNFSF14,WNT5A,XCL1
GO:CARDIAC_CELL_FATE_COMMITMENT	http://www.broadinstitute.org/gsea/msigdb/cards/GO_CARDIAC_CELL_FATE_COMMITMENT	10	0.46371	0.99997	1	1	ACVR1,ISL1,MESP1,NKX2-5,POU5F1,SOX17,TBX3,WNT3A,WNT8A,WT1
GO:INWARD_RECTIFIER_POTASSIUM_CHANNEL_ACTIVITY	http://www.broadinstitute.org/gsea/msigdb/cards/GO_INWARD_RECTIFIER_POTASSIUM_CHANNEL_ACTIVITY	20	0.46374	0.99997	1	1	ABCC8,KCNE2,KCNH2,KCNJ1,KCNJ10,KCNJ11,KCNJ13,KCNJ14,KCNJ15,KCNJ16,KCNJ2,KCNJ3,KCNJ4,KCNJ5,KCNJ6,KCNJ8,KCNJ9,KCNK1,KCNK6,KCNQ5
REACTOME:IRON_UPTAKE_AND_TRANSPORT	http://www.broadinstitute.org/gsea/msigdb/cards/REACTOME_IRON_UPTAKE_AND_TRANSPORT	34	0.46382	0.99997	1	1	ABCG2,ATP6V0A2,ATP6V0A4,ATP6V0B,ATP6V0C,ATP6V0D1,ATP6V0D2,ATP6V0E1,ATP6V1A,ATP6V1B2,ATP6V1C1,ATP6V1C2,ATP6V1D,ATP6V1E1,ATP6V1E2,ATP6V1F,ATP6V1G1,ATP6V1G2,ATP6V1G3,ATP6V1H,CP,CYBRD1,FLVCR1,FTH1,FTL,HEPH,HMOX1,HMOX2,MCOLN1,SLC40A1,STEAP3,TCIRG1,TF,TFRC
GO:KERATAN_SULFATE_CATABOLIC_PROCESS	http://www.broadinstitute.org/gsea/msigdb/cards/GO_KERATAN_SULFATE_CATABOLIC_PROCESS	12	0.46391	0.99997	1	1	ACAN,FMOD,GALNS,GLB1,GNS,HEXA,HEXB,KERA,LUM,OGN,OMD,PRELP
REACTOME:NRIF_SIGNALS_CELL_DEATH_FROM_THE_NUCLEUS	http://www.broadinstitute.org/gsea/msigdb/cards/REACTOME_NRIF_SIGNALS_CELL_DEATH_FROM_THE_NUCLEUS	13	0.46409	0.99997	1	1	APH1B,ITGB3BP,MAPK8,NCSTN,NGF,NGFR,PSEN1,PSEN2,PSENEN,RPS27A,SQSTM1,TRAF6,UBA52
GO:MICROVILLUS	http://www.broadinstitute.org/gsea/msigdb/cards/GO_MICROVILLUS	68	0.46411	0.99997	1	1	ADCY6,AKR1B1,ANGPT1,ANKS4B,AOC3,AQP5,ATP6V1A,ATP6V1B2,ATP6V1E1,CA2,CA9,CD302,CDHR2,CDHR5,CLCA1,CLIC4,CLRN1,CRB1,CTNNB1,DCXR,DPEP1,ESPN,EXOC4,EZR,FMN2,FOXA1,FSCN1,GIF,GRXCR1,GRXCR2,HYAL2,IQGAP2,ITGAV,ITGB3,KIF13B,LRRK2,MSN,MUC17,MUC20,MYO1A,MYO1C,MYO1G,MYO6,MYO7A,MYO7B,NFASC,OXTR,PDGFA,PDPN,PLEKHG6,PODXL,PROM1,PROM2,RAPGEF3,RDX,S100P,SCARB1,SLC10A2,SLC27A4,SLC9A3R1,STARD10,TBC1D10A,TEK,TGFB1,USH1C,VCAM1,VIL1,WWOX
REACTOME:ACYL_CHAIN_REMODELLING_OF_PS	http://www.broadinstitute.org/gsea/msigdb/cards/REACTOME_ACYL_CHAIN_REMODELLING_OF_PS	14	0.46424	0.99997	1	1	LPCAT4,MBOAT1,PLA2G10,PLA2G12A,PLA2G16,PLA2G1B,PLA2G2A,PLA2G2D,PLA2G2E,PLA2G2F,PLA2G4A,PLA2G4D,PLA2G4F,PLA2G5
GO:NEGATIVE_REGULATION_OF_CELL_AGING	http://www.broadinstitute.org/gsea/msigdb/cards/GO_NEGATIVE_REGULATION_OF_CELL_AGING	17	0.46434	0.99997	1	1	ABL1,BCL2L12,BCL6,CDK6,FOXM1,FZR1,MARCH5,MIF,PRKDC,PTEN,SIRT1,TERF2,TERT,TP63,TWIST1,WNT1,ZKSCAN3
GO:U2_TYPE_SPLICEOSOMAL_COMPLEX	http://www.broadinstitute.org/gsea/msigdb/cards/GO_U2_TYPE_SPLICEOSOMAL_COMPLEX	28	0.46468	0.99997	1	1	CWC22,DHX15,HTATSF1,LSM7,LUC7L,LUC7L2,LUC7L3,PRPF18,PRPF39,PRPF40A,PRPF40B,RBM22,RNF113A,RNF113B,SF3A1,SF3A2,SF3B1,SF3B2,SNRNP35,SNRNP70,SNRPB,SNRPC,SNRPD1,SNRPD3,SNRPG,SNRPN,TFIP11,U2AF2
GO:REGULATION_OF_SECRETION	http://www.broadinstitute.org/gsea/msigdb/cards/GO_REGULATION_OF_SECRETION	673	0.46474	0.99997	1	1	AACS,ABAT,ABCC8,ABL1,ABR,ACHE,ACSL3,ACSL4,ACVR1C,ADA,ADAM8,ADAM9,ADCY5,ADCYAP1,ADIPOQ,ADORA1,ADORA2B,ADRA2A,ADRA2B,ADRA2C,ADRBK1,AGT,AGTR1,AGTR2,AIM2,ALOX12B,ALOX15B,ANG,ANGPT1,ANKRD1,ANO1,ANPEP,ANXA1,ANXA4,ANXA5,AP1G1,APBB1,APLN,APOA1,APOA2,AQP1,ARF1,ARFIP1,ARHGEF7,ARL2,ARNTL,ARRB1,ATG5,ATP13A2,ATP2A2,ATP6AP1,AVP,AVPR1A,AVPR2,B4GALT1,BAD,BANK1,BCR,BLK,BMP6,BMP8A,BRAF,BRSK2,BTN2A2,C12orf39,C12orf4,C19orf26,C1QTNF1,C1QTNF3,C2CD2L,C2CD4A,C2CD4B,C2CD4C,C2CD4D,C5,CACNA1A,CACNA1C,CACNA1D,CACNA1E,CACNA1G,CACNA1H,CACNA1I,CACNA2D2,CADM1,CADPS2,CAMK2A,CAMP,CAPN10,CARD8,CARTPT,CASP1,CASP5,CCK,CCKAR,CCL19,CCL3,CCL5,CCR2,CCR7,CD14,CD2,CD244,CD274,CD276,CD300A,CD34,CD38,CD40,CD40LG,CD58,CD74,CD84,CDK16,CDK5,CDK5R2,CEACAM1,CFTR,CHD7,CHGA,CHIA,CHMP2A,CHMP3,CHMP6,CHRNA3,CHRNA4,CHRNA6,CHRNB2,CHRNB4,CIDEA,CLASP1,CLASP2,CLEC9A,CLOCK,CNR1,COMT,CORIN,CPB2,CPLX1,CPLX2,CPLX3,CPLX4,CPT1A,CREB1,CRH,CRHBP,CRHR1,CRHR2,CRISP1,CRP,CRTAM,CRY1,CSF1R,CSN2,CXCL12,CYBA,CYP4A11,CYP4F2,DNAJC1,DNM1L,DOC2A,DOC2B,DPH3,DPYSL2,DRD2,DRD3,DRD4,DTNBP1,EDN1,EDN3,EDNRB,EFNA5,EGF,ENSA,ENY2,EP300,EPHA5,ERBB3,ERP29,EXOC1,EXPH5,EZR,F2R,F2RL1,FAM132A,FAM170B,FAM3D,FBLN1,FCER1A,FCER1G,FCN1,FER,FES,FFAR1,FFAR2,FFAR3,FGA,FGB,FGF10,FGF23,FGG,FGR,FKBP1B,FMR1,FN1,FOXA2,FOXF1,FOXL2,FOXP1,FOXP3,G6PC2,GAB2,GABBR1,GAL,GALR1,GAS6,GATA3,GBP1,GCG,GCK,GDF9,GDNF,GHRH,GHRHR,GHRL,GHSR,GIP,GIPR,GJA1,GLMN,GLP1R,GLRA1,GLUD1,GLUL,GNAS,GOLPH3,GOLPH3L,GPAM,GPLD1,GPR27,GPR68,GRIK5,GRM7,GSDMD,HADH,HAP1,HAVCR2,HCAR2,HCRT,HFE,HGS,HIF1A,HLA-DRB1,HLA-E,HMGB1,HMGCR,HMGN3,HMOX1,HNF4A,HRH3,HTR1A,HTR1B,HTR2A,HTR2B,HTR2C,HYAL2,ICA1,IFNA2,IFNAR1,IFNG,IGF1,IL10,IL11,IL13,IL13RA2,IL17A,IL17F,IL17RA,IL17RB,IL17RC,IL1A,IL1B,IL1RAPL1,IL1RL1,IL2,IL26,IL33,IL36RN,IL4,IL4R,IL5,IL6,ILDR1,INHA,INHBA,INHBB,INS,IQCF1,IRF3,IRS1,IRS2,ISL1,ITPR1,ITPR2,ITPR3,JAK2,KCNA2,KCNA5,KCNB1,KCNC2,KCNC4,KCNG2,KCNJ11,KCNMB4,KCNN4,KCNQ1,KCNS3,KDM5B,KISS1,KISS1R,KNG1,KRT20,LACRT,LAMP1,LEP,LEPRE1,LGALS9,LGI3,LGR4,LIF,LILRB1,LLGL1,LLGL2,LPL,LRP5,LRRK2,LYN,MAOB,MAP2K6,MAPK11,MAPK14,MAPK9,MARCKS,MCU,MEF2C,MIDN,MIF,MMP13,MTNR1A,MTNR1B,MYO18A,MYO6,MYRIP,NAPA,NCL,NCOA6,NDUFAF2,NEUROD1,NF1,NKX3-1,NKX6-1,NLGN1,NLGN2,NLRP1,NLRP10,NLRP12,NLRP2,NLRP3,NLRP6,NMB,NMU,NNAT,NOD2,NOS1,NOS2,NOTCH1,NOV,NPFF,NPHS1,NPPB,NPR1,NPVF,NPY1R,NPY2R,NPY5R,NR0B2,NR1D1,NR1H2,NR1H3,NR1H4,NRG1,NRXN1,NSF,NTRK2,NTSR1,OPRK1,OPRL1,OPRM1,OR51E2,OSM,OXCT1,OXT,OXTR,P2RX4,P2RX7,P2RY1,P2RY12,P2RY2,PAEP,PAM,PANX1,PARK2,PASK,PAX8,PCLO,PCP4,PDCD6IP,PDE4C,PDE8B,PDPK1,PDX1,PER2,PFKFB2,PFKL,PFKM,PFN2,PHPT1,PIK3C3,PIM3,PINK1,PLA2G10,PLA2G1B,PLA2G6,PLA2R1,PLB1,PLCB1,PML,PNKD,POFUT2,POMC,POMZP3,POSTN,PPARD,PPIA,PPID,PPP1R9A,PPP3CA,PPP3CB,PRAM1,PRKCA,PRKCE,PRKCQ,PRKCZ,PSMD9,PTAFR,PTGER3,PTGER4,PTGS1,PTPN11,PTPN22,PYCARD,PYDC1,PYDC2,RAB11FIP1,RAB11FIP3,RAB11FIP5,RAB15,RAB21,RAB26,RAB27A,RAB27B,RAB2B,RAB33B,RAB3A,RAB3B,RAB3C,RAB3D,RAB3GAP1,RAB5A,RAB7A,RAB8B,RAB9A,RABGEF1,RAC2,RALA,RALB,RAP1A,RAPGEF3,RAPGEF4,RASGRP1,RASL10B,RBP4,REN,REST,RETN,RFX3,RFX6,RHBDD1,RHBDD3,RHBDF1,RHBDF2,RIMS1,RIMS2,RIMS3,RIMS4,RLTPR,RPH3A,RPH3AL,RSAD2,RSG1,S100A8,S100A9,SAA1,SCAMP5,SCG5,SCIN,SCT,SDC1,SDC4,SDCBP,SEC24A,SEPT5,SERGEF,SERP1,SERPINA10,SFRP1,SGK1,SIDT2,SIRT4,SLAMF1,SLC16A1,SLC18A1,SLC25A4,SLC25A5,SLC2A1,SLC2A2,SLC30A1,SLC30A8,SLC6A1,SLC9A3R1,SMAD4,SMPD3,SNAP25,SNCA,SNCAIP,SNCG,SNF8,SNX4,SNX6,SOCS1,SOX11,SOX4,SPHK1,SPINK1,SPINK13,SPINK2,SPINK8,SPTBN1,SRC,SRCIN1,SREBF1,SRGN,SRI,SSC5D,SSTR5,STC1,STK39,STX1B,STX4,STXBP1,STXBP2,STXBP3,STXBP4,STXBP5,STXBP5L,STXBP6,SYBU,SYK,SYN1,SYT1,SYT10,SYT11,SYT12,SYT13,SYT14,SYT16,SYT17,SYT2,SYT3,SYT4,SYT5,SYT6,SYT7,SYT8,SYT9,SYTL1,SYTL2,SYTL3,SYTL4,SYTL5,TAC1,TAC4,TACR1,TACR2,TARDBP,TC2N,TCF7L2,TFAP2B,TFR2,TGFB1,TGFB2,TGFB3,TIAM1,TLR1,TLR10,TLR2,TLR4,TLR5,TLR6,TLR8,TLR9,TMBIM6,TMEM27,TMF1,TNF,TNFRSF11A,TNFRSF14,TNFRSF21,TNFRSF4,TNFRSF9,TNFSF11,TNFSF4,TRAF2,TRAF6,TRH,TRIM16,TRIM27,TRIM6,TRIM9,TRPM2,TRPM4,TRPV4,TRPV6,TSG101,TWIST1,UCN,UCN2,UCP2,UNC13A,UNC13B,UNC13D,UTS2,UTS2R,VAMP2,VAMP3,VAMP8,VEGFC,VPS35,VPS4A,VPS4B,VSNL1,VTCN1,WLS,WNK1,WNK3,WNK4,WNT5A,XBP1,ZAP70,ZC3H12A,ZNF384,ZP2,ZP3,ZP4
GO:POSITIVE_REGULATION_OF_PEPTIDYL_TYROSINE_PHOSPHORYLATION	http://www.broadinstitute.org/gsea/msigdb/cards/GO_POSITIVE_REGULATION_OF_PEPTIDYL_TYROSINE_PHOSPHORYLATION	156	0.46484	0.99997	1	1	ABI1,ABL1,ACE,ADAM17,ADIPOQ,ADNP,ADORA1,ADRA2A,ADRA2B,ADRA2C,AFAP1L2,AGT,ANGPT1,ANGPT4,ARHGEF2,ARRB2,CCK,CCL5,CD36,CD3E,CD4,CD40,CD44,CD74,CD80,CD81,CLCF1,CNTF,CNTN1,CRLF1,CSF1R,CSF2,CSF3,CSPG4,CTF1,DOK7,DVL2,EFNA1,EFNA5,EGF,EHD4,ENPP2,EPGN,EPO,ERBB3,ERBB4,ERCC6,EREG,FBXW7,FCER1A,FGF10,FGF7,FGFR3,FLT3,FYN,GAS6,GATA1,GH1,GHR,GHRL,GPRC5B,GREM1,HAX1,HCLS1,HDAC2,HES1,HES5,HGF,HPX,HSPH1,HTR2A,ICAM1,IFNA2,IFNG,IGF1,IGF2,IL11,IL12A,IL12B,IL13,IL15,IL18,IL2,IL20,IL21,IL23A,IL23R,IL24,IL3,IL31RA,IL4,IL5,IL6,IL6R,IL6ST,INS,ISL1,ITGA5,ITGB1,ITGB3,JAK2,KIT,KITLG,LACRT,LEP,LIF,LRP4,LRP8,LRRK1,LYN,MIF,MLST8,MTOR,NRG1,NRP1,NTF3,OSM,PAK2,PDGFB,PIBF1,PPAP2B,PTGER4,PTK2B,PTK6,PTPN1,PTPRZ1,RELN,RICTOR,RIPK2,SEMA4D,SOCS3,SRC,SRCIN1,STAP1,STAP2,STAT3,STK11,SYK,TDGF1,TEC,TEX101,TGFB1,THBS4,TNFRSF14,TNFRSF18,TNFRSF1A,TNFSF18,TNK2,TP53,TREM2,UNC119,VEGFA,VEGFB,VEGFC,WNT3A,YES1
GO:MACROPHAGE_ACTIVATION_INVOLVED_IN_IMMUNE_RESPONSE	http://www.broadinstitute.org/gsea/msigdb/cards/GO_MACROPHAGE_ACTIVATION_INVOLVED_IN_IMMUNE_RESPONSE	11	0.46497	0.99997	1	1	CX3CR1,HAVCR2,HMGB1,LBP,PRKCE,SBNO2,SYK,TICAM1,TLR3,TYROBP,ZAP70
GO:POSITIVE_REGULATION_OF_MITOCHONDRIAL_FISSION	http://www.broadinstitute.org/gsea/msigdb/cards/GO_POSITIVE_REGULATION_OF_MITOCHONDRIAL_FISSION	12	0.46506	0.99997	1	1	BNIP3,DCN,DDHD1,DDHD2,DNM1L,FIS1,KDR,MARCH5,MFF,MUL1,PARK2,PINK1
GO:LIPID_BIOSYNTHETIC_PROCESS	http://www.broadinstitute.org/gsea/msigdb/cards/GO_LIPID_BIOSYNTHETIC_PROCESS	514	0.46524	0.99997	1	1	A4GALT,ABCB11,ABCD3,ABHD3,ABHD5,ACAA2,ACACA,ACACB,ACBD3,ACER1,ACER2,ACER3,ACHE,ACOT7,ACOT8,ACOX2,ACSF3,ACSL1,ACSL3,ACSL4,ACSM1,ACSM3,ACSS1,ACSS2,ADM,AGK,AGMO,AGPAT1,AGPAT2,AGPAT3,AGPAT4,AGPAT5,AGPAT6,AGPAT9,AGPS,AKR1B1,AKR1B15,AKR1D1,ALDH1A3,ALDH3A2,ALDH3B1,ALDH3B2,ALDH8A1,ALG1,ALG5,ALOX12,ALOX12B,ALOX15,ALOX15B,ALOX5,ALOX5AP,ALOXE3,AMACR,ANG,APOA1,APOA2,APOA4,APOA5,ARF1,ARF3,ARV1,ATM,B3GNT5,B4GALNT1,BAAT,BCMO1,BRCA1,C14orf1,C20orf173,C9orf3,CACNA1H,CBR1,CBR4,CD74,CDIPT,CDS1,CDS2,CECR5,CEPT1,CERS1,CERS2,CERS3,CERS4,CERS5,CERS6,CFTR,CH25H,CHAT,CHKA,CHKB,CHPT1,CLN8,CNBP,COL4A3BP,COQ2,CPNE1,CPNE3,CPNE6,CPNE7,CRH,CRLS1,CSNK1G2,CWH43,CYB5R1,CYB5R2,CYB5R3,CYP11A1,CYP11B1,CYP11B2,CYP17A1,CYP19A1,CYP1A1,CYP21A2,CYP27A1,CYP27B1,CYP39A1,CYP3A4,CYP46A1,CYP51A1,CYP7A1,CYP7B1,CYP8B1,DDHD1,DDHD2,DECR2,DEGS1,DEGS2,DGAT2,DGKE,DHCR24,DHCR7,DHDDS,DHRS9,DOLK,DOLPP1,DPAGT1,DPM1,DPM2,DPM3,EBP,EDN1,EDN2,ELOVL1,ELOVL2,ELOVL3,ELOVL4,ELOVL5,ELOVL6,ELOVL7,EPT1,ETNK1,ETNK2,FA2H,FABP5,FADS1,FADS2,FADS3,FADS6,FAM57B,FAR1,FASN,FCER1A,FDFT1,FDPS,FDX1,FDX1L,FDXR,FGF1,FGF10,FGF16,FGF17,FGF18,FGF19,FGF2,FGF20,FGF22,FGF23,FGF4,FGF5,FGF6,FGF7,FGF8,FGF9,FGFR1,FGFR2,FGFR3,FGFR4,FIG4,FITM1,FITM2,FRS2,FSHB,G6PD,GAB1,GAL3ST1,GAL3ST2,GAL3ST3,GAL3ST4,GBA,GBGT1,GGPS1,GGT1,GGT5,GGT6,GGT7,GGTLC1,GGTLC2,GK,GNPAT,GPAA1,GPAM,GPAT2,GPD1,GPD1L,GRB2,HEXB,HINT2,HMGCR,HMGCS1,HMGCS2,HPGDS,HSD11B1,HSD11B2,HSD17B1,HSD17B11,HSD17B12,HSD17B14,HSD17B2,HSD17B3,HSD17B4,HSD17B6,HSD17B7,HSD17B8,HSD3B1,HSD3B2,HSD3B7,IDI1,IDI2,IMPA1,INPP4A,INPP4B,INPP5D,INPP5E,INPP5F,INPP5J,INPP5K,INPPL1,INSIG1,INSIG2,IRS1,IRS2,ISPD,ISYNA1,KDSR,KL,KLB,LARGE,LBR,LCAT,LCLAT1,LHB,LIAS,LIPT2,LPCAT1,LPCAT4,LPGAT1,LPIN1,LPIN2,LPIN3,LPL,LSS,LTA4H,LTC4S,MBOAT1,MBOAT2,MBOAT7,MCAT,MECR,MED1,MGLL,MGST2,MIF,MLYCD,MOGAT1,MOGAT2,MOGAT3,MPPE1,MSMO1,MTM1,MTMR1,MTMR14,MTMR2,MTMR3,MTMR4,MTMR6,MTMR7,MVD,MVK,MYO5A,NANS,NDUFAB1,NPC1L1,NR0B1,NSDHL,NUS1,OCRL,OLAH,OXSM,P2RX1,P2RX7,PBX1,PCK1,PCYT1A,PCYT1B,PCYT2,PDSS1,PDSS2,PECR,PEMT,PEX7,PGAP1,PGAP2,PGAP3,PGS1,PHOSPHO1,PI4K2A,PI4K2B,PI4KA,PI4KB,PIGA,PIGB,PIGC,PIGF,PIGG,PIGH,PIGK,PIGL,PIGM,PIGN,PIGO,PIGP,PIGQ,PIGS,PIGT,PIGU,PIGV,PIGW,PIGX,PIGY,PIGZ,PIK3C2A,PIK3C2B,PIK3C2G,PIK3C3,PIK3CA,PIK3CB,PIK3CD,PIK3CG,PIK3R1,PIK3R2,PIK3R3,PIK3R4,PIK3R5,PIK3R6,PIKFYVE,PIP4K2A,PIP4K2B,PIP4K2C,PIP5K1A,PIP5K1B,PIP5K1C,PISD,PLA2G10,PLA2G12A,PLA2G16,PLA2G1B,PLA2G2A,PLA2G2D,PLA2G2E,PLA2G2F,PLA2G4A,PLA2G4B,PLA2G4D,PLA2G4F,PLA2G5,PLA2G6,PLAUR,PLCE1,PLCG2,PLD1,PLD2,PLD6,PLP1,PLSCR1,PMVK,PNPLA3,PNPLA8,PPAP2A,PPAP2B,PPAP2C,PPARD,PPM1L,PRG3,PRKAA1,PRKAA2,PRKAB1,PRKAG1,PRKAG2,PRKAG3,PRKD1,PRLR,PRPF19,PTDSS1,PTDSS2,PTEN,PTGDS,PTGES,PTGES2,PTGES3,PTGIS,PTGS1,PTGS2,PTPLAD1,PTPLAD2,PTPLB,PTPMT1,PTPN11,QKI,RBP1,RDH10,RDH8,RNPEP,RNPEPL1,SACM1L,SAMD8,SCARB1,SCD,SCD5,SCP2,SDR42E1,SERAC1,SERINC1,SERINC4,SERINC5,SGMS1,SGMS2,SGPL1,SGPP1,SGPP2,SH3YL1,SLC27A1,SLC27A2,SLC27A5,SLC44A1,SLC44A2,SLC44A3,SLC44A4,SLC44A5,SMPD1,SMPD2,SMPD4,SPHK1,SPHK2,SPTLC1,SPTLC2,SPTLC3,SPTSSA,SPTSSB,SQLE,SRD5A1,SRD5A3,SREBF1,ST3GAL1,ST3GAL2,ST3GAL3,ST3GAL4,ST3GAL5,ST3GAL6,ST6GALNAC1,ST6GALNAC2,ST6GALNAC3,ST6GALNAC4,ST6GALNAC5,ST6GALNAC6,ST8SIA1,ST8SIA2,ST8SIA3,ST8SIA4,ST8SIA5,ST8SIA6,STAR,STARD3,STARD5,SYK,SYNJ1,SYNJ2,TAMM41,TAZ,TBXAS1,TECR,TFCP2L1,THNSL2,TLR9,TM7SF2,TPTE2,TRERF1,TSPO,UGCG,UGT8,VAC14,VAPA,VAPB,WNT4,XBP1
GO:REGULATION_OF_AMYLOID_PRECURSOR_PROTEIN_CATABOLIC_PROCESS	http://www.broadinstitute.org/gsea/msigdb/cards/GO_REGULATION_OF_AMYLOID_PRECURSOR_PROTEIN_CATABOLIC_PROCESS	10	0.46545	0.99997	1	1	ABCA7,APOE,CLU,FKBP1A,FLOT2,HAP1,LRRTM3,PICALM,SORL1,TMED10
REACTOME:PHASE1_FUNCTIONALIZATION_OF_COMPOUNDS	http://www.broadinstitute.org/gsea/msigdb/cards/REACTOME_PHASE1_FUNCTIONALIZATION_OF_COMPOUNDS	66	0.46562	0.99997	1	1	ACSS1,ACSS2,ADH1A,ADH1B,ADH4,ADH6,ADH7,ALDH1A1,ALDH2,CYP11A1,CYP11B1,CYP11B2,CYP17A1,CYP19A1,CYP1A1,CYP1A2,CYP1B1,CYP21A2,CYP24A1,CYP26A1,CYP26B1,CYP26C1,CYP27A1,CYP27B1,CYP2A13,CYP2A6,CYP2B6,CYP2C18,CYP2C19,CYP2C8,CYP2C9,CYP2D6,CYP2E1,CYP2F1,CYP2J2,CYP2S1,CYP2U1,CYP2W1,CYP39A1,CYP3A4,CYP3A43,CYP3A5,CYP3A7,CYP46A1,CYP4A11,CYP4B1,CYP4F11,CYP4F12,CYP4F2,CYP4F3,CYP51A1,CYP7A1,CYP7B1,CYP8B1,FMO1,FMO2,FMO3,MAOA,MAOB,PAOX,POMC,PTGIS,PTGS1,PTGS2,SMOX,TBXAS1
GO:HYALURONAN_CATABOLIC_PROCESS	http://www.broadinstitute.org/gsea/msigdb/cards/GO_HYALURONAN_CATABOLIC_PROCESS	14	0.46563	0.99997	1	1	CD44,FGF2,GUSB,HEXA,HEXB,HMMR,HYAL1,HYAL2,HYAL3,KIAA1199,LYVE1,SLC9A1,STAB2,TGFB1
GO:CILIARY_MEMBRANE	http://www.broadinstitute.org/gsea/msigdb/cards/GO_CILIARY_MEMBRANE	75	0.46564	0.99997	1	1	ABCA4,ARL13B,ARL6,BBS1,BBS4,BBS5,BBS7,BBS9,CASK,CDHR1,CLTB,CNGA1,CNGA2,CNGA3,CNGA4,CNGB1,CYS1,DHRS3,DRD1,DRD2,DRD5,EHD1,EHD3,EPS15,EVC,EVC2,GNAT1,GNAT2,GNB1,GNGT1,GPI,GPR161,GRK1,GRK4,GRK7,GUCA1A,GUCA1B,GUCA1C,GUCY2D,GUCY2F,HHIP,NAPEPLD,OPN1LW,OPN1SW,PDE6A,PDE6B,PDE6G,PHLPP2,PKD1,PKD1L1,PKD2,PKD2L1,PROM1,PROM2,PTCH1,RGS9,RHO,ROM1,SCNN1A,SEPT2,SHANK3,SMO,SNAP29,SPTBN5,SSTR3,TAS2R4,TAS2R43,TAS2R46,TCTN2,TCTN3,TMEM17,TMEM231,TMEM67,TTC8,UMOD
GO:FEAR_RESPONSE	http://www.broadinstitute.org/gsea/msigdb/cards/GO_FEAR_RESPONSE	29	0.46586	0.99997	1	1	ADCYAP1,ADRB1,ALS2,BCL2,CCK,DBH,DEAF1,DPP4,DRD1,DRD4,EIF4E,EIF4G1,ESR2,FBXL20,GABRA5,GRIK2,GRM7,HTR1A,HTR2C,MAPK8IP2,MDK,MECP2,NEUROD2,NPY2R,NR2E1,PENK,RPS6KB1,USP46,VDAC1
GO:REGULATION_OF_TRANSMISSION_OF_NERVE_IMPULSE	http://www.broadinstitute.org/gsea/msigdb/cards/GO_REGULATION_OF_TRANSMISSION_OF_NERVE_IMPULSE	13	0.46595	0.99997	1	1	AGT,AVP,AVPR1A,CARTPT,CHRNB4,GLRA1,HCRT,IFNG,IL6,ITGA2,MTNR1B,PAWR,TNR
GO:CELL_PROLIFERATION_IN_FOREBRAIN	http://www.broadinstitute.org/gsea/msigdb/cards/GO_CELL_PROLIFERATION_IN_FOREBRAIN	26	0.46604	0.99997	1	1	ARX,CEP120,DCT,DISC1,DOCK7,EMX2,FABP7,FGF8,FGFR1,FGFR2,GLI3,HHEX,HOOK3,IGF2BP1,KIF14,LHX5,NUMB,NUMBL,PCM1,POU3F2,POU3F3,RRM1,SIX3,WNT3A,WNT7A,ZEB2
GO:PROTEIN_PALMITOYLATION	http://www.broadinstitute.org/gsea/msigdb/cards/GO_PROTEIN_PALMITOYLATION	23	0.46608	0.99997	1	1	CLIP3,DBI,GOLGA7,HHAT,MAP6D1,ZDHHC1,ZDHHC12,ZDHHC14,ZDHHC15,ZDHHC16,ZDHHC17,ZDHHC18,ZDHHC2,ZDHHC20,ZDHHC21,ZDHHC22,ZDHHC23,ZDHHC3,ZDHHC5,ZDHHC6,ZDHHC7,ZDHHC8,ZDHHC9
GO:DIACYLGLYCEROL_BINDING	http://www.broadinstitute.org/gsea/msigdb/cards/GO_DIACYLGLYCEROL_BINDING	11	0.46619	0.99997	1	1	CDIPT,CHPT1,DGKD,RAPGEF2,RASGRP1,RASGRP2,RASGRP3,RASGRP4,UNC13A,UNC13B,UNC13C
GO:REGULATION_OF_CYTOPLASMIC_TRANSLATION	http://www.broadinstitute.org/gsea/msigdb/cards/GO_REGULATION_OF_CYTOPLASMIC_TRANSLATION	12	0.46638	0.99997	1	1	CPEB1,CPEB2,CPEB3,CPEB4,EEF2,FMR1,HAP1,METTL3,NCK1,UNK,YTHDF2,ZNF385A
GO:POSITIVE_REGULATION_OF_INTERLEUKIN_17_PRODUCTION	http://www.broadinstitute.org/gsea/msigdb/cards/GO_POSITIVE_REGULATION_OF_INTERLEUKIN_17_PRODUCTION	13	0.46664	0.99997	1	1	IL12B,IL15,IL18,IL2,IL21,IL23A,IL23R,LY9,MYD88,NOD2,PRKCQ,SLAMF6,TGFB1
GO:T_HELPER_1_TYPE_IMMUNE_RESPONSE	http://www.broadinstitute.org/gsea/msigdb/cards/GO_T_HELPER_1_TYPE_IMMUNE_RESPONSE	18	0.46665	0.99997	1	1	BCL3,EBI3,HLA-DRB1,HMGB1,HRAS,IL12B,IL18,IL18BP,IL18R1,IL4,LEF1,RELB,SEMA4A,SLAMF1,STAT6,TLR4,TLR6,TRAF6
GO:POSITIVE_REGULATION_OF_ACUTE_INFLAMMATORY_RESPONSE	http://www.broadinstitute.org/gsea/msigdb/cards/GO_POSITIVE_REGULATION_OF_ACUTE_INFLAMMATORY_RESPONSE	28	0.46666	0.99997	1	1	ADAM8,C3,CCL5,CCR2,CCR7,CNR1,CREB3L3,F12,FCER1A,FCER1G,FFAR2,FFAR3,IL1B,IL6,IL6ST,KLKB1,NPY5R,OSM,OSMR,PIK3CG,PLA2G4A,PTGER3,PTGS2,TAC1,TNF,TNFRSF11A,TNFSF11,ZP3
GO:HYDROLASE_ACTIVITY_ACTING_ON_ACID_ANHYDRIDES	http://www.broadinstitute.org/gsea/msigdb/cards/GO_HYDROLASE_ACTIVITY_ACTING_ON_ACID_ANHYDRIDES	779	0.46674	0.99997	1	1	ABCA1,ABCA10,ABCA12,ABCA13,ABCA2,ABCA3,ABCA4,ABCA5,ABCA6,ABCA7,ABCA8,ABCA9,ABCB1,ABCB10,ABCB11,ABCB4,ABCB5,ABCB6,ABCB7,ABCB8,ABCB9,ABCC1,ABCC10,ABCC11,ABCC12,ABCC2,ABCC3,ABCC4,ABCC5,ABCC6,ABCC8,ABCC9,ABCD1,ABCD2,ABCD3,ABCD4,ABCE1,ABCF1,ABCF2,ABCF3,ABCG1,ABCG2,ABCG4,ABCG5,ABCG8,ACIN1,ACTC1,ACYP1,ACYP2,ADSSL1,AFG3L2,ALPL,ANXA1,ANXA5,APPBP2,ARF1,ARF3,ARF4,ARF5,ARF6,ARFRP1,ARHGAP5,ARHGDIB,ARL1,ARL2,ARL3,ARL4C,ARL4D,ARL8A,ARL8B,ASCC3,ASNA1,ATAD1,ATAD2,ATAD2B,ATF7IP,ATL1,ATL2,ATL3,ATP10A,ATP10B,ATP10D,ATP11A,ATP11B,ATP11C,ATP12A,ATP13A1,ATP13A2,ATP13A3,ATP13A4,ATP13A5,ATP1A1,ATP1A2,ATP1A3,ATP1A4,ATP1B1,ATP1B2,ATP1B3,ATP2A1,ATP2A2,ATP2A3,ATP2B1,ATP2B2,ATP2B3,ATP2B4,ATP2C1,ATP2C2,ATP4A,ATP4B,ATP5A1,ATP5B,ATP5C1,ATP5D,ATP5E,ATP5EP2,ATP5F1,ATP5H,ATP5I,ATP5J,ATP5J2,ATP5L,ATP5O,ATP6AP1,ATP6AP1L,ATP6V0A1,ATP6V0A2,ATP6V0A4,ATP6V0B,ATP6V0C,ATP6V0D1,ATP6V0E1,ATP6V0E2,ATP6V1A,ATP6V1B2,ATP6V1C1,ATP6V1C2,ATP6V1D,ATP6V1E1,ATP6V1E2,ATP6V1F,ATP6V1G1,ATP6V1G2,ATP6V1G3,ATP6V1H,ATP7A,ATP7B,ATP8A1,ATP8A2,ATP8B1,ATP8B2,ATP8B3,ATP8B4,ATP9A,ATP9B,ATRX,BBS4,BLM,BPTF,BRIP1,BTAF1,C10orf2,CANT1,CARNS1,CCNH,CCT8,CDC42,CDC45,CDK7,CENPE,CFTR,CGN,CHD1,CHD2,CHD3,CHD4,CHD5,CHD6,CHD7,CHD8,CHD9,CHTF18,CHTF8,CILP,CILP2,CLPB,CLPX,CLU,CRBN,DCP2,DCPS,DCTN1,DCTN2,DCTPP1,DDX1,DDX10,DDX11,DDX17,DDX18,DDX19A,DDX19B,DDX20,DDX21,DDX23,DDX24,DDX25,DDX27,DDX28,DDX31,DDX39A,DDX39B,DDX3X,DDX4,DDX41,DDX42,DDX43,DDX46,DDX47,DDX49,DDX50,DDX51,DDX52,DDX53,DDX54,DDX55,DDX56,DDX58,DDX59,DDX6,DDX60,DDX60L,DHX15,DHX16,DHX29,DHX30,DHX32,DHX33,DHX34,DHX35,DHX36,DHX37,DHX38,DHX40,DHX57,DHX58,DHX8,DHX9,DICER1,DIRAS1,DIRAS3,DMC1,DNA2,DNAH1,DNAH10,DNAH11,DNAH12,DNAH14,DNAH17,DNAH2,DNAH3,DNAH5,DNAH6,DNAH7,DNAH8,DNAH9,DNAI1,DNAI2,DNAJC27,DNAL4,DNALI1,DNHD1,DNM1,DNM1L,DNM2,DNM3,DOLPP1,DQX1,DSCC1,DUT,DYNC1H1,DYNC1I1,DYNC1I2,DYNC1LI1,DYNC1LI2,DYNC2H1,DYNC2LI1,DYNLL1,DYNLL2,DYNLRB1,DYNLRB2,DYNLT1,DYNLT3,EEF1A1,EEF1A2,EEF2,EEFSEC,EFTUD1,EFTUD2,EIF2S3,EIF4A1,EIF4A2,EIF4A3,EIF4B,EIF5,EIF5B,ENPP1,ENPP2,ENPP3,ENPP4,ENTPD2,ENTPD3,ENTPD4,ENTPD5,ENTPD6,ENTPD8,EP400,ERCC2,ERCC3,ERCC6,ERCC6L,ERCC8,FANCM,FBXO18,FHIT,FIGN,FIGNL1,FXYD2,G3BP1,GBP1,GBP2,GBP3,GBP4,GBP5,GBP6,GBP7,GEM,GFM1,GFM2,GIMAP7,GINS1,GINS2,GINS4,GMPS,GNA11,GNA12,GNA13,GNA14,GNA15,GNAI1,GNAI2,GNAI3,GNAL,GNAQ,GNAS,GNAT1,GNAT2,GNAT3,GNAZ,GNB1,GNB2,GNB5,GNG10,GNG11,GNG3,GNG5,GNG8,GNGT1,GNGT2,GNL1,GNL2,GNL3,GNL3L,GPN1,GSPT1,GSPT2,GTF2F2,GTF2H1,GTF2H3,GTF2H4,GTPBP1,GTPBP10,GTPBP2,GTPBP3,GTPBP4,GUF1,HBS1L,HELB,HELLS,HELQ,HELZ,HFM1,HLTF,HRAS,HSP90AA1,HSPA1A,HSPA1B,HSPA5,HSPA6,HSPA8,HSPD1,IDE,IFIH1,IGHMBP2,INO80,ITPA,KATNA1,KATNAL1,KATNAL2,KIF11,KIF12,KIF13A,KIF13B,KIF14,KIF15,KIF16B,KIF17,KIF18A,KIF18B,KIF19,KIF1A,KIF1B,KIF1C,KIF20A,KIF20B,KIF21A,KIF21B,KIF22,KIF23,KIF24,KIF25,KIF26A,KIF26B,KIF27,KIF2A,KIF2B,KIF2C,KIF3A,KIF3B,KIF3C,KIF4A,KIF4B,KIF5A,KIF5B,KIF5C,KIF6,KIF7,KIF9,KIFC1,KIFC2,KLC1,KLC2,KLC3,KLC4,KRAS,LHPP,LONP1,LONP2,LONRF1,LONRF2,LONRF3,LRRK2,LSG1,MACF1,MCM2,MCM3,MCM4,MCM5,MCM6,MCM7,MCM8,MCM9,MDN1,MFN1,MFN2,MLH1,MLH3,MMAA,MNAT1,MOV10,MOV10L1,MRAS,MRE11A,MSH2,MSH6,MSTO1,MTG1,MTIF2,MX1,MX2,MYH1,MYH10,MYH11,MYH13,MYH14,MYH15,MYH2,MYH3,MYH4,MYH6,MYH7,MYH7B,MYH8,MYH9,MYL3,MYL6,MYL6B,MYO10,MYO15A,MYO16,MYO18A,MYO18B,MYO19,MYO1A,MYO1B,MYO1C,MYO1D,MYO1F,MYO1G,MYO1H,MYO3A,MYO3B,MYO5A,MYO5B,MYO5C,MYO6,MYO7A,MYO7B,MYO9A,MYO9B,NAV2,NBN,NKIRAS1,NOA1,NSF,NTPCR,NUDT1,NUDT10,NUDT11,NUDT12,NUDT13,NUDT14,NUDT15,NUDT16,NUDT16L1,NUDT18,NUDT2,NUDT3,NUDT4,NUDT5,NUDT7,NUDT9,OLA1,OPA1,PCYOX1,PEX1,PEX6,PHOSPHO1,PICK1,PIF1,PIN1,PMS1,PMS2,POLQ,PPA1,PPA2,PPP2R4,PRUNE,PRUNE2,PSMC1,PSMC2,PSMC3,PSMC4,PSMC5,PSMC6,PSMD6,RAB10,RAB11A,RAB11B,RAB12,RAB13,RAB14,RAB15,RAB17,RAB18,RAB19,RAB1A,RAB1B,RAB21,RAB22A,RAB23,RAB24,RAB25,RAB26,RAB27A,RAB27B,RAB28,RAB2A,RAB2B,RAB30,RAB31,RAB32,RAB33A,RAB33B,RAB34,RAB35,RAB36,RAB37,RAB38,RAB39B,RAB3A,RAB3B,RAB3C,RAB3D,RAB40A,RAB40AL,RAB40B,RAB40C,RAB41,RAB43,RAB4A,RAB4B,RAB5A,RAB5B,RAB5C,RAB6A,RAB6B,RAB6C,RAB7A,RAB7L1,RAB8A,RAB8B,RAB9A,RAB9B,RABL2A,RABL2B,RAC1,RAC2,RAC3,RAD17,RAD18,RAD50,RAD51,RAD51B,RAD51C,RAD51D,RAD54B,RAD54L,RAD54L2,RALA,RALB,RALBP1,RAN,RAP1A,RAP1B,RAP1GAP,RAP2A,RASD1,RASD2,RASEF,RASL10A,RBBP4,RECQL,RECQL4,RECQL5,REM2,RERG,RFC1,RFC3,RFC4,RFC5,RHEB,RHOA,RHOB,RHOBTB3,RHOD,RHOF,RHOG,RHOJ,RHOQ,RHOT1,RHOT2,RHOU,RIT1,RIT2,RND1,RND2,RND3,RNF112,RNF213,RNGTT,RRAD,RRAGA,RRAGB,RRAGC,RRAGD,RRAS,RSF1,RTEL1,RUVBL1,RUVBL2,SAR1B,SEPT4,SEPT5,SEPT9,SETX,SHPRH,SKIV2L,SKIV2L2,SLC25A42,SMARCA1,SMARCA2,SMARCA4,SMARCA5,SMARCAD1,SMARCAL1,SMC3,SNRNP200,SPAST,SPG7,SPO11,SRCAP,SRP54,SRPR,STARD9,SUPV3L1,TAP1,TAP2,TAPBP,TBCC,TCIRG1,TCTE3,TDRD12,TDRD9,THTPA,TNNT2,TNNT3,TOP1,TOP1MT,TOP2A,TOP2B,TOR1A,TOR1B,TOR3A,TRIM23,TRPM2,TTF2,TUBA1A,TUBA1B,TUBA1C,TUBA3C,TUBA3D,TUBA3E,TUBA4A,TUBA8,TUBAL3,TUBB,TUBB1,TUBB2A,TUBB2B,TUBB3,TUBB4A,TUBB4B,TUBB6,TUBD1,TUBG1,TUBG2,TUFM,UPF1,VCP,VPS4A,VPS4B,WRN,WRNIP1,XRCC2,XRCC3,XRCC5,XRCC6,YME1L1,YTHDC2,ZRANB3
GO:REGULATION_OF_MYELOID_CELL_DIFFERENTIATION	http://www.broadinstitute.org/gsea/msigdb/cards/GO_REGULATION_OF_MYELOID_CELL_DIFFERENTIATION	174	0.46681	0.99997	1	1	ACIN1,ACVR1B,ACVR2A,ADIPOQ,ANKRD54,APCS,ARNT,ATP6AP1,BGLAP,C1QC,CA2,CAMK4,CARTPT,CASP8,CCL3,CCL5,CCR1,CD101,CDC73,CDK6,CEBPB,CIB1,CLDN18,CREB1,CSF1,CSF1R,CSF3,CSF3R,CTNNB1,CTNNBIP1,CTR9,CUL4A,DLL1,ESRRA,ETS1,FADD,FAS,FES,FOS,FOXO3,FOXP1,FSHB,FSHR,FSTL3,GABPA,GAS2L1,GATA1,GATA2,GNAS,GPR171,GPR55,GPR68,HAX1,HCLS1,HIF1A,HIST1H4A,HIST1H4B,HIST1H4C,HIST1H4D,HIST1H4E,HIST1H4F,HIST1H4H,HIST1H4I,HIST1H4J,HIST1H4K,HIST1H4L,HIST4H4,HMGB1,HMGB2,HOXA5,HOXA7,HOXA9,HOXB8,ID2,IFNG,IL12B,IL17A,IL20,IL23A,IL23R,IL3,IL34,IL4,IL5,INHA,INHBA,INPP5D,IRF7,ISG15,ITPKB,JAG1,JUN,KDM1A,KITLG,KLF10,KLF13,L3MBTL1,LDB1,LEF1,LEO1,LEP,LIF,LILRB1,LILRB3,LILRB4,LRRC17,LTF,LYN,MAFB,MAPK11,MAPK14,MED1,MEF2C,MEIS1,MEIS2,MITF,MTOR,MYC,NCKAP1L,NDFIP1,NF1,NFKBIA,NME1,OGT,P4HTM,PAF1,PF4,PIK3R1,PPARGC1B,PRDM16,PRKCA,PRMT1,PTK2B,PTPN2,PURB,RARA,RARG,RASSF2,RB1,RBFOX2,RBM15,RIPK1,RNF41,RUNX1,SCIN,SENP1,SFRP1,SIGLEC15,SLC9B2,SMAP1,SPI1,STAT5B,TAL1,TESC,TFE3,THPO,TJP2,TLR3,TLR4,TMEM64,TNF,TNFSF11,TOB2,TRAF6,TRIB1,TYROBP,UBASH3B,WDR61,ZBTB16,ZBTB46,ZBTB7A,ZFPM1,ZNF16,ZNF675
GO:DEVELOPMENTAL_GROWTH	http://www.broadinstitute.org/gsea/msigdb/cards/GO_DEVELOPMENTAL_GROWTH	322	0.46684	0.99997	1	1	ABL1,ACVR2B,ADAM15,ADD1,ADM,ADRA1A,AGT,AGTR2,ALCAM,ALKBH1,ANKRD11,ANXA1,APBA1,APBA2,APOA5,APOD,APP,AREG,ARID5B,ARIH2,ASPM,ATF5,ATRX,AURKA,BCL2,BDNF,BIN3,BMP10,BMP4,BMPR1A,BMPR1B,BNC2,BRCA2,C1orf172,C3orf58,CAMK2D,CCL11,CCM2,CCNB1,CCNE1,CDC42,CDK5,CDKN1C,CELA1,CER1,CFLAR,CHAT,CHRNA1,CHRND,CHST11,CLIC4,COBL,COL27A1,COMP,CPNE1,CRHR2,CSF1,CTC1,CTR9,CYP19A1,DCLK1,DCX,DDR2,DHCR7,DLL1,DMBX1,DUOX2,DVL1,EFNA5,EIF2AK4,EMX1,EN1,ENO3,EPB41L5,EPYC,ERBB4,ERCC1,ERCC2,ERCC6,EREG,ESR1,ETNK2,EVC,EYS,EZH2,FGF1,FGF10,FGF7,FGFR2,FGFR3,FKBP8,FLRT1,FLRT3,FLVCR1,FMN1,FMOD,FOXC1,FOXC2,FOXL2,FOXO3,FZD7,G6PC,GAP43,GAS1,GATA3,GATA4,GDF9,GIGYF2,GINS1,GINS4,GJA1,GLI2,GLI3,GNAS,GPD2,GPR149,GPX1,GRHL2,GSN,HEG1,HELT,HHEX,HNF1B,HOXA11,HOXA5,HOXD13,IFRD1,IGF1,IGFBP1,IGFBP5,IMPACT,IQGAP1,ITGB1,KAT2A,KDM5B,KDM6A,KIF26B,KLF2,KLK6,LAMB2,LARGE,LEP,LEPR,LHX1,LHX2,LRP4,LRP6,MAGI2,MAP1B,MAPK14,MAPT,MATN1,MED1,MED12,MESP1,MEX3C,MMP13,MSTN,MSX2,MTOR,MTPN,MUSTN1,MYF6,MYOCD,MYOD1,MYOG,NACA,NBN,NCAPG2,NDEL1,NDN,NDRG4,NDUFS6,NINJ1,NINJ2,NIPBL,NKX2-5,NLGN3,NLGN4X,NOTCH1,NOTCH2,NOV,NPPA,NPPC,NRN1L,NRP1,NRP2,OGN,OSTN,PALB2,PAX7,PDE4D,PDLIM5,PKDCC,PLAC1,PLAG1,PLAU,PLEKHA1,PLXNA1,PLXNA3,PLXNB1,POSTN,POU4F2,POU4F3,PPP1R13L,PPP3CB,PRKAR1A,PRKCQ,PRKCZ,PRLR,PRMT2,PRPF19,PSAP,PSAPL1,PTEN,PTK7,PTPN11,PTPN12,PYGO2,RAD51B,RAPH1,RARA,RARB,RARG,RBBP6,RC3H2,RDH10,RMI1,RSPO2,RTF1,RXRA,S1PR1,SALL1,SALL4,SBDS,SEMA3A,SEMA3F,SEMA5B,SEMA7A,SEPN1,SFRP1,SFRP2,SHH,SIRT6,SLC12A5,SLC1A2,SLC25A25,SLC4A10,SLC9A6,SLIT1,SLIT2,SLIT3,SLITRK1,SLITRK6,SMAD1,SMAD2,SMAD3,SMAD4,SMO,SORBS2,SOS1,SOX10,SOX15,SOX2,SOX9,SP2,SPG11,SPRY1,SPRY2,SPTBN2,SRF,STC1,STIL,STK11,STK40,STRA6,TAF8,TAL2,TARBP2,TBCE,TBL1XR1,TBX2,TEC,TENC1,TGFB1,TGFB2,TGFBR2,TGFBR3,THBS3,TIAM1,TIMP3,TM4SF4,TMED2,TNC,TNKS2,TRIM28,TXK,TYMS,UBE3A,ULK1,ULK2,UNC79,USP9X,VANGL2,VCL,WDR48,WDTC1,WNT10B,WNT11,WNT3A,WNT5A,WNT7A,WNT7B,WWTR1,XPA,XRCC2,YAP1,ZEB2,ZFP36L1,ZMIZ1,ZNF259,ZNF830
GO:REGULATION_OF_MICROTUBULE_POLYMERIZATION_OR_DEPOLYMERIZATION	http://www.broadinstitute.org/gsea/msigdb/cards/GO_REGULATION_OF_MICROTUBULE_POLYMERIZATION_OR_DEPOLYMERIZATION	167	0.46692	0.99997	1	1	ABL1,APC,APC2,ARHGEF10,ARHGEF2,ARL2,ASPM,AURKA,AURKB,AURKC,BIRC2,BIRC3,BIRC5,BIRC7,BIRC8,BORA,C16orf45,CAV1,CAV3,CCNB1,CDC14A,CDKN1B,CEP120,CEP192,CEP63,CEP72,CHD3,CHD4,CHEK2,CHMP1A,CHMP1B,CHMP2A,CHMP2B,CHMP3,CHMP4B,CHMP4C,CHMP5,CIB1,CKAP2,CKAP5,CLASP1,CLASP2,CLIP1,CLIP3,CSNK1D,DCTN2,DLG1,DYNC1H1,EML1,EML2,ESPL1,EZR,FAM175B,FBXO5,FES,FGF13,FKBP4,FLNA,GAS2L1,GAS2L2,GOLGA2,GPSM2,HAUS1,HAUS2,HAUS3,HAUS4,HAUS5,HAUS6,HAUS7,HAUS8,HDAC3,HDAC6,INO80,INPP5J,KIAA0196,KIAA1377,KIF11,KIF23,KIF2A,KIF3B,KIF4A,KIF4B,KIFC1,KPNB1,LZTS2,MAP1A,MAP4,MAP6D1,MAP9,MAPRE1,MAPT,MID1,MID1IP1,MLH1,MOS,MYBL2,MYH9,NCOR1,NDC80,NEK2,NEK6,NEK7,NLRC4,OFD1,PARP3,PCNT,PDCD6IP,PIBF1,PKD1,PLK1,PLK2,PPP2R1A,PPP2R4,PRC1,PSRC1,RAB11A,RACGAP1,RAN,RANBP1,RCC1,RGS14,RGS2,RHOA,RNF4,RPS3,SBDS,SENP6,SGK1,SKA1,SKA2,SKA3,SLAIN2,SLC39A12,SMC1A,SMC3,SNCA,SPAG5,SPAST,SPC25,SPICE1,STARD9,STIL,STMN1,STMN2,STMN3,STMN4,SUN2,TBCD,TERF1,TNKS,TPR,TPX2,TRIM54,TRPV4,TTK,TUBB,TUBB1,TUBG1,TUBGCP2,TUBGCP3,TUBGCP4,TUBGCP6,UVRAG,VPS4B,WDR62,XIAP,ZNF207
GO:SMALL_RIBOSOMAL_SUBUNIT	http://www.broadinstitute.org/gsea/msigdb/cards/GO_SMALL_RIBOSOMAL_SUBUNIT	61	0.46803	0.99997	1	1	DAP3,DDX3X,FAU,GNB2L1,HBA1,HBA2,IMP3,MCTS1,MRPL42,MRPS11,MRPS12,MRPS14,MRPS15,MRPS16,MRPS17,MRPS18A,MRPS18B,MRPS18C,MRPS2,MRPS22,MRPS24,MRPS26,MRPS28,MRPS31,MRPS33,MRPS35,MRPS36,MRPS5,MRPS6,MRPS7,MRPS9,RPS10,RPS11,RPS12,RPS13,RPS14,RPS15,RPS15A,RPS16,RPS18,RPS2,RPS20,RPS21,RPS23,RPS24,RPS25,RPS26,RPS27,RPS27A,RPS27L,RPS28,RPS29,RPS3,RPS3A,RPS4X,RPS5,RPS6,RPS7,RPS8,RPS9,RPSA
GO:SEX_CHROMOSOME	http://www.broadinstitute.org/gsea/msigdb/cards/GO_SEX_CHROMOSOME	26	0.46835	0.99997	1	1	BIRC2,CDK2,DAXX,DNMT3A,EED,ESCO2,H2AFX,H2AFY,H2AFY2,H2AFZ,MAEL,PBX4,PCGF2,PLK4,RING1,RNF2,SIN3B,SMARCB1,SMARCC1,SMC5,SMC6,SMCHD1,SUMO1,SUZ12,UBE2A,UBE2B
PID:VEGF_VEGFR_PATHWAY	http://www.broadinstitute.org/gsea/msigdb/cards/PID_VEGF_VEGFR_PATHWAY	10	0.46838	0.99997	1	1	FIGF,FLT1,FLT4,KDR,NRP1,NRP2,PGF,VEGFA,VEGFB,VEGFC
REACTOME:RNA_POL_I_TRANSCRIPTION	http://www.broadinstitute.org/gsea/msigdb/cards/REACTOME_RNA_POL_I_TRANSCRIPTION	73	0.46849	0.99997	1	1	CBX3,CCNH,CDK7,EHMT2,ERCC2,ERCC3,ERCC6,GTF2H1,GTF2H3,GTF2H4,H2AFX,H2AFZ,H3F3A,H3F3B,HIST1H2AB,HIST1H2AC,HIST1H2AD,HIST1H2AE,HIST1H2AJ,HIST1H2BA,HIST1H2BB,HIST1H2BC,HIST1H2BD,HIST1H2BE,HIST1H2BF,HIST1H2BG,HIST1H2BH,HIST1H2BI,HIST1H2BJ,HIST1H2BK,HIST1H2BL,HIST1H2BM,HIST1H2BN,HIST1H2BO,HIST1H3A,HIST1H3B,HIST1H3C,HIST1H3D,HIST1H3E,HIST1H3F,HIST1H3G,HIST1H3H,HIST1H3I,HIST1H3J,HIST1H4A,HIST1H4B,HIST1H4C,HIST1H4D,HIST1H4E,HIST1H4F,HIST1H4H,HIST1H4I,HIST1H4J,HIST1H4K,HIST1H4L,HIST3H2BB,HIST4H4,KAT2B,MAPK3,MBD2,MNAT1,POLR1A,POLR1B,POLR1C,POLR1D,POLR2H,POLR2K,PTRF,RRN3,TAF1A,TAF1B,TAF1C,UBTF
GO:UBIQUITIN_LIKE_PROTEIN_LIGASE_BINDING	http://www.broadinstitute.org/gsea/msigdb/cards/GO_UBIQUITIN_LIKE_PROTEIN_LIGASE_BINDING	254	0.46853	0.99997	1	1	ABI2,ACTG1,ACVR1B,AKTIP,AMBRA1,ANAPC2,ANKRD32,ARIH1,ARRB1,ARRB2,ASB4,ATF6,ATP6V0C,ATXN3,AURKA,AXIN1,AXIN2,BAG4,BAG5,BAG6,BCL10,BCL2,BECN1,BID,BLZF1,BRCA1,CALR,CASC3,CASP10,CASP8,CCDC50,CCT2,CD40,CDC34,CDK5RAP3,CDKN1A,CEBPB,CHEK2,CKB,CLU,CUL1,CUL2,CUL3,CUL4A,CUL4B,CUL5,CUL7,CUL9,CXCR4,DAXX,DBT,DDRGK1,DERL1,DIO2,DLG3,DNAJA1,DNAJB2,DNM1L,DTX1,EGFR,EGR2,EIF4E2,ERLIN2,FAF1,FAF2,FAM178A,FANCL,FBXW7,FHIT,FOXO1,FZD4,FZD5,FZD6,FZD8,GABARAP,GABARAPL1,GABARAPL2,GLMN,GPI,GPR37,GRIK2,GSK3B,HDAC6,HERC2,HIF1A,HLTF,HM13,HSPA1A,HSPA1B,HSPA1L,HSPA5,HSPA8,HSPA9,HSPD1,IKBKG,JAK1,JKAMP,KCNH2,KDM4A,LRPPRC,LTBR,LYN,MAGEC2,MAP1LC3A,MAP1LC3B,MAP1LC3C,MC1R,MC4R,MDM2,MFN2,MID1,MOAP1,MUL1,MYOD1,NAE1,NDUFS2,NEDD8,NFKBIA,NGFR,NKD2,NLK,NPLOC4,OTUB1,PA2G4,PACRG,PARK2,PAX6,PCBP2,PDE4D,PER1,PER3,PIAS1,PIAS2,PIAS4,PINK1,PML,POLR2A,POU5F1,PPARGC1A,PRDX6,PRKACA,PRKACB,PRKAR1A,PRKAR2A,PRKAR2B,PRR5L,PTPN22,RAD18,RALA,RALB,RANGAP1,RB1,RBX1,RELA,RFFL,RIPK1,RNF20,RNF31,RNF40,RNF8,RPA2,RRAGA,SCAMP3,SCN5A,SHPRH,SKI,SLC22A18,SLC25A5,SMAD2,SMAD3,SMAD5,SMAD6,SMAD7,SMC6,SMG5,SNCAIP,SNX9,SPG20,SPOP,SQSTM1,STUB1,STX8,SUMO1,SUMO2,TANK,TCEB2,TCP1,TMBIM6,TMEM173,TMEM189,TNFRSF14,TNFRSF1B,TOLLIP,TP53,TRAF1,TRAF2,TRAF3,TRAF4,TRAF5,TRAF6,TRIB1,TRIB2,TRIB3,TRIM28,TRIM37,TRIOBP,TRIP4,TSG101,TUBA1B,TUBB,UBE2A,UBE2B,UBE2C,UBE2F,UBE2G1,UBE2G2,UBE2H,UBE2I,UBE2J1,UBE2J2,UBE2K,UBE2L3,UBE2M,UBE2N,UBE2NL,UBE2O,UBE2R2,UBE2S,UBE2T,UBE2U,UBE2V1,UBE2V2,UBE2W,UBE2Z,UBOX5,UBXN1,UBXN7,UCHL1,UQCRC1,USP13,USP19,USP2,USP25,USP7,VCL,VCP,WFS1,XBP1,XRCC5,YOD1,YWHAE,YWHAZ,ZNF675,ZNF746
NABA:BASEMENT_MEMBRANES	http://www.broadinstitute.org/gsea/msigdb/cards/NABA_BASEMENT_MEMBRANES	40	0.46856	0.99997	1	1	AGRN,COL15A1,COL18A1,COL4A1,COL4A2,COL4A3,COL4A4,COL4A5,COL4A6,COL6A1,COL6A2,COL6A3,COL6A5,COL6A6,COLQ,HMCN1,HSPG2,LAMA1,LAMA2,LAMA3,LAMA4,LAMA5,LAMB1,LAMB2,LAMB3,LAMB4,LAMC1,LAMC2,LAMC3,NID1,NID2,NPNT,NTN1,NTN3,NTN4,NTN5,NTNG1,NTNG2,PAPLN,USH2A
GO:CYTOKINE_RECEPTOR_ACTIVITY	http://www.broadinstitute.org/gsea/msigdb/cards/GO_CYTOKINE_RECEPTOR_ACTIVITY	82	0.46865	0.99997	1	1	CCR1,CCR10,CCR2,CCR3,CCR4,CCR5,CCR6,CCR7,CCR8,CCR9,CCRL2,CD44,CD74,CMKLR1,CNTFR,CSF2RB,CSF3R,CX3CR1,CXCR1,CXCR2,CXCR3,CXCR4,CXCR5,CXCR6,EBI3,EPOR,F3,FLT3,GFRA1,GFRA2,GFRA4,GHR,GPR17,GPR75,IFNAR1,IFNAR2,IFNGR1,IFNGR2,IL10RA,IL10RB,IL11RA,IL12B,IL12RB1,IL12RB2,IL13RA1,IL13RA2,IL15RA,IL17RA,IL17RB,IL17RC,IL17RD,IL17RE,IL17REL,IL18R1,IL1R1,IL1R2,IL1RAP,IL1RAPL2,IL1RL1,IL1RL2,IL20RA,IL20RB,IL21R,IL22RA1,IL22RA2,IL23R,IL27RA,IL2RA,IL2RB,IL2RG,IL31RA,IL4R,IL5RA,IL6R,IL6ST,IL7R,LEPR,LIFR,MPL,OSMR,PRLR,XCR1
GO:MYOFILAMENT	http://www.broadinstitute.org/gsea/msigdb/cards/GO_MYOFILAMENT	24	0.46876	0.99997	1	1	ACTA1,LMOD1,LMOD2,LMOD3,MYBPC3,MYOM1,TMOD1,TMOD2,TMOD3,TMOD4,TNNC1,TNNC2,TNNI1,TNNI2,TNNI3,TNNT1,TNNT2,TNNT3,TPM1,TPM2,TPM3,TPM4,TRIM32,TTN
GO:GLUTATHIONE_METABOLIC_PROCESS	http://www.broadinstitute.org/gsea/msigdb/cards/GO_GLUTATHIONE_METABOLIC_PROCESS	57	0.46878	0.99997	1	1	ALDH5A1,CHAC1,CHAC2,CLIC1,CLIC2,CLIC3,CLIC4,CLIC5,CLIC6,CNDP2,CTNS,DPEP1,EEF1E1,EEF1G,ETHE1,G6PD,GCLC,GCLM,GDAP1,GDAP1L1,GGCT,GGT1,GGT5,GGT6,GGT7,GGTLC1,GGTLC2,GLO1,GLRX2,GPX1,GSR,GSS,GSTA1,GSTA2,GSTA3,GSTA4,GSTA5,GSTK1,GSTM1,GSTM2,GSTM3,GSTM4,GSTM5,GSTO1,GSTO2,GSTP1,GSTT1,GSTT2,GSTT2B,GSTZ1,HAGH,IDH1,MGST1,MGST2,NAT8,OPLAH,SOD1
GO:T_CELL_MEDIATED_IMMUNITY	http://www.broadinstitute.org/gsea/msigdb/cards/GO_T_CELL_MEDIATED_IMMUNITY	27	0.46881	0.99997	1	1	BTN3A2,BTN3A3,CADM1,CD46,CD55,CD8A,CRTAM,CTSC,CTSH,DENND1B,DLG1,EMP2,FOXP3,GATA3,GNL1,ICAM1,IL31RA,IL4,JAG1,MICA,MICB,MYO1G,RAB27A,RAET1E,RFTN1,SLAMF1,SLC11A1
GO:REGULATION_OF_PROTEIN_GLYCOSYLATION	http://www.broadinstitute.org/gsea/msigdb/cards/GO_REGULATION_OF_PROTEIN_GLYCOSYLATION	11	0.469	0.99997	1	1	ACER2,ADNP,ARFGEF1,FKTN,GOLGA2,IL15,KAT2B,KIAA0020,RAMP1,TINF2,TMEM59
GO:PEPTIDYL_ARGININE_MODIFICATION	http://www.broadinstitute.org/gsea/msigdb/cards/GO_PEPTIDYL_ARGININE_MODIFICATION	17	0.469	0.99997	1	1	CARM1,FBXO11,NR1H4,PADI1,PADI2,PADI3,PADI4,PRDM14,PRDM4,PRMT1,PRMT2,PRMT3,PRMT5,PRMT6,PRMT7,PRMT8,WDR77
REACTOME:IMMUNE_SYSTEM	http://www.broadinstitute.org/gsea/msigdb/cards/REACTOME_IMMUNE_SYSTEM	850	0.46905	0.99997	1	1	AAAS,ACTR1A,ACTR1B,ADAM17,ADAR,AGER,AIM2,AKT1,AKT1S1,AKT2,AKT3,AMICA1,ANAPC1,ANAPC10,ANAPC11,ANAPC13,ANAPC2,ANAPC4,ANAPC5,ANAPC7,AP1B1,AP1G1,AP1M1,AP1M2,AP1S1,AP1S2,AP2A1,AP2A2,AP2B1,AP2M1,AP2S1,APP,ARF1,ARIH1,ARIH2,ART1,ASB1,ASB11,ASB13,ASB15,ASB16,ASB17,ASB2,ASB4,ASB5,ASB6,ASB7,ASB8,ASB9,ATF1,ATF2,ATG12,ATG5,ATG7,B2M,BAD,BCL10,BCL2,BCL2L1,BIRC2,BIRC3,BLK,BLMH,BLNK,BTK,BTLA,BTRC,C1QA,C1QB,C1QC,C2,C3,C4A,C4BPA,C4BPB,C5,C6,C7,C8A,C8B,C8G,C9,CALM1,CALM2,CALM3,CALR,CAMK2A,CAMK2B,CAMK2D,CANX,CAPZA1,CAPZA2,CARD11,CARD9,CASP1,CASP10,CASP2,CASP4,CASP8,CASP9,CBL,CBLB,CCR2,CCR6,CD14,CD180,CD19,CD200R1,CD226,CD247,CD274,CD28,CD34,CD36,CD3D,CD3E,CD3G,CD4,CD40,CD40LG,CD44,CD46,CD55,CD74,CD79B,CD80,CD81,CD86,CD8A,CD8B,CD96,CDC16,CDC20,CDC23,CDC26,CDC27,CDC34,CDC42,CDH1,CDK1,CDKN1A,CDKN1B,CFB,CFD,CFH,CFHR3,CFI,CHUK,CIITA,CISH,CLTA,CLTC,CNPY3,CR1,CREB1,CREBBP,CRK,CRKL,CRP,CRTAM,CSF2,CSF2RB,CSH1,CSK,CTLA4,CTSA,CTSB,CTSC,CTSD,CTSF,CTSH,CTSK,CTSO,CTSS,CUL1,CUL2,CUL3,CUL5,CUL7,CXADR,CYBA,CYBB,CYLD,DAK,DCTN1,DCTN2,DCTN3,DCTN4,DCTN5,DCTN6,DDOST,DDX58,DEFA1,DEFA1B,DEFA3,DEFA4,DEFA5,DEFA6,DEFB1,DEFB108B,DEFB110,DEFB112,DEFB113,DEFB114,DEFB115,DEFB116,DEFB118,DEFB119,DEFB121,DEFB123,DEFB124,DEFB125,DEFB126,DEFB127,DEFB128,DEFB129,DEFB131,DEFB132,DEFB134,DEFB135,DEFB136,DET1,DHX58,DNM1,DNM2,DTX3L,DUSP3,DUSP4,DUSP6,DUSP7,DYNC1H1,DYNC1I1,DYNC1I2,DYNC1LI2,DYNC2H1,DYNC2LI1,DYNLL1,DYNLL2,DZIP3,ECSIT,EEA1,EGR1,EIF2AK2,EIF4A1,EIF4A2,EIF4A3,EIF4E,EIF4E2,EIF4E3,EIF4G1,EIF4G2,EIF4G3,ELK1,ENAH,EP300,ERAP1,EVL,FADD,FBXO17,FBXO2,FBXO27,FBXO3,FBXO4,FBXO44,FBXO6,FBXW11,FBXW7,FBXW8,FCGR2B,FCGR3A,FLNB,FOS,FOXO1,FOXO3,FOXO4,FYB,FYN,GAB2,GAN,GBP1,GBP2,GBP4,GBP5,GBP6,GBP7,GH1,GH2,GHR,GRAP2,GRB2,GSK3A,HCK,HCST,HECTD3,HERC2,HERC5,HGF,HLA-A,HLA-B,HLA-C,HLA-DMA,HLA-DMB,HLA-DOA,HLA-DOB,HLA-DPA1,HLA-DPB1,HLA-DQA1,HLA-DQA2,HLA-DRB1,HLA-F,HLA-G,HMGB1,HRAS,HSP90AB1,HSP90B1,HSPA5,HUWE1,ICAM1,ICAM2,ICAM3,ICAM4,ICOS,ICOSLG,IFI27,IFI35,IFI6,IFIH1,IFIT1,IFIT2,IFIT3,IFITM1,IFITM2,IFITM3,IFNA1,IFNA10,IFNA14,IFNA16,IFNA17,IFNA2,IFNA21,IFNA4,IFNA5,IFNA6,IFNA7,IFNA8,IFNAR1,IFNAR2,IFNB1,IFNG,IFNGR1,IFNGR2,IKBKB,IKBKG,IL18,IL1A,IL1B,IL1R1,IL1R2,IL1RAP,IL1RN,IL2,IL2RA,IL2RB,IL2RG,IL3,IL5,IL5RA,IL6,IL6R,IL6ST,IL7,IL7R,INPPL1,IP6K2,IRAK1,IRAK2,IRAK3,IRAK4,IRF1,IRF2,IRF3,IRF4,IRF5,IRF6,IRF7,IRF8,IRF9,IRS1,IRS2,ISG15,ISG20,ITGAL,ITGAV,ITGB1,ITGB2,ITGB5,ITGB7,ITK,ITPR2,ITPR3,JAK1,JAK2,JAK3,JUN,KEAP1,KIF11,KIF15,KIF18A,KIF20A,KIF22,KIF23,KIF26A,KIF2A,KIF2B,KIF2C,KIF3B,KIF3C,KIF4A,KIF4B,KIF5A,KIF5B,KIFAP3,KIR2DL3,KIR2DL4,KIR3DL1,KIR3DL2,KLC1,KLC2,KLC3,KLC4,KLHL13,KLHL20,KLHL9,KLRC1,KLRD1,KLRK1,KPNA1,KPNA3,KPNA4,KPNA5,KPNB1,KRAS,LAT,LBP,LCK,LCP2,LGALS3,LGMN,LILRA1,LILRB1,LILRB2,LILRB3,LILRB4,LILRB5,LNPEP,LRR1,LRRC41,LRSAM1,LY86,LY96,LYN,MALT1,MAP2K1,MAP2K2,MAP2K3,MAP2K4,MAP2K6,MAP2K7,MAP3K1,MAP3K3,MAP3K7,MAP3K8,MAPK1,MAPK10,MAPK11,MAPK12,MAPK13,MAPK14,MAPK3,MAPK7,MAPK8,MAPK9,MAPKAP1,MAPKAPK3,MASP1,MASP2,MAVS,MBL2,MDM2,MEF2A,MEF2C,MEFV,MKRN1,MLST8,MRC2,MTOR,MX1,MX2,MYD88,NCF2,NCF4,NCK1,NFKB2,NFKBIA,NFKBIB,NFKBIE,NLRC4,NLRP1,NLRP3,NLRX1,NOD1,NOD2,NPEPPS,NR4A1,NRAS,NUP107,NUP133,NUP153,NUP155,NUP188,NUP205,NUP210,NUP214,NUP35,NUP37,NUP43,NUP50,NUP54,NUP62,NUP85,NUP88,NUPL1,NUPL2,OAS1,OAS2,OAS3,OASL,OSBPL1A,OTUD5,P2RX7,PAG1,PAK1,PAK2,PANX1,PARK2,PCBP2,PDCD1,PDCD1LG2,PDIA3,PDPK1,PELI1,PELI2,PELI3,PHLPP1,PIAS1,PIK3AP1,PIK3C3,PIK3CA,PIK3CB,PIK3CD,PIK3R1,PIK3R2,PIK3R3,PIK3R4,PIN1,PJA1,PJA2,PLCG1,PLCG2,PML,PPM1B,PPP2CA,PPP2CB,PPP2R1A,PPP2R1B,PPP2R5A,PPP2R5B,PPP2R5C,PPP2R5D,PPP2R5E,PRKACA,PRKACB,PRKACG,PRKCB,PRKCD,PRKCQ,PRKCSH,PRKG1,PRL,PRLR,PROS1,PSMA1,PSMA2,PSMA3,PSMA4,PSMA5,PSMA6,PSMA7,PSMA8,PSMB1,PSMB10,PSMB2,PSMB3,PSMB4,PSMB5,PSMB6,PSMB7,PSMB8,PSMB9,PSMC1,PSMC2,PSMC3,PSMC4,PSMC5,PSMC6,PSMD1,PSMD10,PSMD11,PSMD12,PSMD13,PSMD14,PSMD2,PSMD3,PSMD4,PSMD5,PSMD6,PSMD7,PSMD8,PSMD9,PSME1,PSME2,PSME4,PSMF1,PSTPIP1,PTAFR,PTEN,PTK2B,PTPN1,PTPN2,PTPRC,PVR,PVRL2,PYCARD,RAB7A,RAC1,RACGAP1,RAE1,RAET1E,RAF1,RANBP2,RAP1A,RAP1B,RAP1GAP,RAP1GAP2,RAPGEF1,RAPGEF3,RAPGEF4,RASGRP1,RASGRP2,RASGRP3,RBCK1,RBX1,RCHY1,REL,RELA,RICTOR,RILP,RIPK1,RIPK2,RIPK3,RNASEL,RNF123,RNF125,RNF135,RNF138,RNF144B,RNF182,RNF220,RNF25,RNF4,RNF41,RNF6,RPS27A,RPS6KA1,RPS6KA2,RPS6KA3,RPS6KA5,RPS6KB2,S100A12,S100B,SAA1,SAE1,SAR1B,SEC13,SEC23A,SEC24B,SEC24C,SEC24D,SEC31A,SEC61A1,SEC61A2,SEC61B,SEC61G,SEH1L,SELL,SH2B1,SH3GL2,SH3KBP1,SHC1,SIGIRR,SIKE1,SIPA1,SKP1,SKP2,SMURF1,SMURF2,SOCS1,SOCS2,SOCS3,SOS1,SP100,SPSB1,SPSB4,SPTBN2,SQSTM1,SRC,STAT1,STAT2,STAT3,STAT5A,STAT5B,STIM1,STUB1,SUMO1,SYK,TAB1,TAB2,TAB3,TANK,TAP1,TAP2,TAX1BP1,TBK1,TCEB1,TCEB2,TEC,THEM4,TICAM1,TICAM2,TIRAP,TLR1,TLR10,TLR2,TLR3,TLR4,TLR5,TLR6,TLR7,TLR8,TLR9,TMEM189-UBE2V1,TNFAIP3,TNFRSF14,TNIP2,TOLLIP,TPP2,TPR,TRAF2,TRAF3,TRAF6,TRAT1,TRIB3,TRIM11,TRIM21,TRIM25,TRIM32,TRIM36,TRIM37,TRIM63,TRIM9,TRIP12,TSC2,TXN,TYK2,TYROBP,UBA1,UBA2,UBA3,UBA5,UBA52,UBA6,UBA7,UBE2A,UBE2B,UBE2C,UBE2D1,UBE2D2,UBE2D3,UBE2D4,UBE2E1,UBE2E2,UBE2E3,UBE2F,UBE2G1,UBE2G2,UBE2H,UBE2J1,UBE2J2,UBE2K,UBE2L3,UBE2L6,UBE2M,UBE2N,UBE2O,UBE2Q1,UBE2Q2,UBE2R2,UBE2S,UBE2U,UBE2V2,UBE2W,UBE2Z,UBE3A,UBE3B,UBE3C,UBE4A,UBOX5,UBR1,UBR2,UBR4,ULBP1,ULBP2,ULBP3,UNC93B1,USP18,VASP,VAV1,VCAM1,VHL,WAS,WSB1,WWP1,XAF1,YES1,YWHAB,YWHAZ,ZAP70,ZBP1,ZBTB16,ZFYVE20
GO:S_ACYLTRANSFERASE_ACTIVITY	http://www.broadinstitute.org/gsea/msigdb/cards/GO_S_ACYLTRANSFERASE_ACTIVITY	28	0.46913	0.99997	1	1	DLST,FASN,MCAT,YKT6,ZDHHC1,ZDHHC11,ZDHHC11B,ZDHHC12,ZDHHC13,ZDHHC14,ZDHHC15,ZDHHC16,ZDHHC17,ZDHHC18,ZDHHC19,ZDHHC2,ZDHHC20,ZDHHC21,ZDHHC22,ZDHHC23,ZDHHC24,ZDHHC3,ZDHHC4,ZDHHC5,ZDHHC6,ZDHHC7,ZDHHC8,ZDHHC9
GO:JAK_STAT_CASCADE_INVOLVED_IN_GROWTH_HORMONE_SIGNALING_PATHWAY	http://www.broadinstitute.org/gsea/msigdb/cards/GO_JAK_STAT_CASCADE_INVOLVED_IN_GROWTH_HORMONE_SIGNALING_PATHWAY	15	0.46918	0.99997	1	1	CSH1,GH1,GH2,GHR,JAK2,JAK3,LYN,MAPK1,MAPK3,PRL,PRLR,PTPN1,STAT3,STAT5A,STAT5B
GO:CELL_FATE_COMMITMENT_INVOLVED_IN_FORMATION_OF_PRIMARY_GERM_LAYER	http://www.broadinstitute.org/gsea/msigdb/cards/GO_CELL_FATE_COMMITMENT_INVOLVED_IN_FORMATION_OF_PRIMARY_GERM_LAYER	27	0.46922	0.99997	1	1	BMP4,CDC73,CTNNB1,CTR9,ELF5,EOMES,ETS2,ETV2,EYA1,EYA2,FOXC2,GATA6,HNF1B,HOXA11,KLF4,LEO1,NODAL,PAF1,PAX2,POU5F1,RTF1,SIX2,SMAD1,SOX17,SOX2,TRIM15,WNT3A
GO:CYTOSKELETON_DEPENDENT_CYTOKINESIS	http://www.broadinstitute.org/gsea/msigdb/cards/GO_CYTOSKELETON_DEPENDENT_CYTOKINESIS	39	0.47002	0.99997	1	1	ACTR2,ACTR3,ALKBH4,ANK3,ANLN,APC,AURKB,BBS4,BIN3,CEP55,CHMP4B,CKAP2,CNTROB,CUL7,FMN2,GTPBP8,KIAA0196,KIF20A,KIF23,KIF4A,KIF4B,MITD1,MYH10,NUSAP1,PLK1,RACGAP1,RASA1,RHOA,SNX18,SNX33,SNX9,SPAST,SPIRE1,SPIRE2,SPTBN1,STAMBP,STMN1,USP8,ZNF365
GO:HOMEOSTASIS_OF_NUMBER_OF_CELLS	http://www.broadinstitute.org/gsea/msigdb/cards/GO_HOMEOSTASIS_OF_NUMBER_OF_CELLS	166	0.47004	0.99997	1	1	ABL1,ACIN1,ADAR,ADD1,AKT1,ALAS2,AMPD3,ANXA1,ARID4A,ATPIF1,AXL,BAK1,BAX,BCL2,BCL2L11,BCL6,BMP4,CACNA1F,CASP3,CCR4,CCR7,CD7,CDH2,CEBPG,CORO1A,CSF1,DNAJA3,DNASE2,EMX1,EPAS1,EPB42,EPO,ERCC2,ETV2,F2R,FADD,FAS,FH,FLT3,FLT3LG,FLVCR1,FOXN1,FOXP3,G6PD,GAPT,GATA1,GATA2,GATA3,GCNT4,GIGYF2,GPI,GPR174,HBZ,HCAR2,HCLS1,HIF1A,HIPK2,HMGB1,HMOX1,HOXB6,ID2,IFNG,IKZF1,IL20RB,IL2RA,IL6,IL7,IL7R,ILDR2,INHA,INHBA,ITPKB,JAK2,JAK3,JAM3,JMJD6,KIT,KLF1,KLF2,KRAS,L3MBTL3,LAT,LGR4,LIPA,LYN,MAEA,MB,MED1,MEF2C,MTHFD1,NCKAP1L,NCSTN,NFE2L1,NKX2-3,NLE1,NOV,P2RX7,PDE4B,PKN1,PKNOX1,PMAIP1,POLB,PPP2R3C,PPP3CB,PRDM14,PRDX1,PRDX5,PTH,PTPN11,PTPN2,RAC1,RAC3,RAG1,RASSF2,RB1,RC3H1,RC3H2,RHAG,RIPK3,RLTPR,RPS14,RPS24,RPS6,RRN3,SART3,SASH3,SFXN1,SIVA1,SKIL,SLC11A2,SLC22A5,SLC25A38,SLC39A3,SLC40A1,SLC46A2,SMAD5,SMO,SOD1,SOS1,SOX6,SOX9,SP3,SPI1,SPNS2,SPTA1,SRF,STAT5B,TAL1,TET2,TEX15,TGFB1,TGFBR3,THRA,TMOD3,TNFAIP3,TNFRSF13B,TNFRSF13C,TNFRSF17,TNFSF14,TRIM10,UBAP2L,VEGFA,VPS54,WDR48,ZC3H8,ZFPM1
GO:MEMBRANE_DOCKING	http://www.broadinstitute.org/gsea/msigdb/cards/GO_MEMBRANE_DOCKING	63	0.47005	0.99997	1	1	BVES,CAV2,CCDC41,CFTR,CPLX2,EXOC2,EXOC4,EXOC5,EXOC6,EXOC6B,EXOC8,EZR,ICAM1,KCNB1,MSN,NDRG4,NSF,PEX13,PEX16,PEX5L,PLEK,RAB13,RAB7A,RAB8A,RAB8B,RABEPK,ROCK1,SCFD1,SCFD2,SNAP25,SNPH,SNX3,STX10,STX11,STX12,STX16,STX17,STX19,STX1B,STX2,STX3,STX4,STX5,STX6,STX7,STX8,STXBP1,STXBP2,STXBP3,SYT1,SYTL2,TSNARE1,UNC13A,UNC13B,USO1,VAMP3,VCAM1,VPS11,VPS18,VPS33A,VPS33B,VTI1B,YKT6
REACTOME:SIGNALING_BY_FGFR_IN_DISEASE	http://www.broadinstitute.org/gsea/msigdb/cards/REACTOME_SIGNALING_BY_FGFR_IN_DISEASE	121	0.47031	0.99997	1	1	ADCY1,ADCY2,ADCY3,ADCY4,ADCY5,ADCY6,ADCY7,ADCY8,ADCY9,ADRBK1,AKT1,AKT1S1,AKT2,AKT3,BAD,BCR,BRAF,CALM1,CALM2,CALM3,CAMK4,CASP9,CBL,CDK1,CDKN1A,CDKN1B,CHUK,CNTRL,CPSF6,CREB1,CUX1,FGF1,FGF10,FGF17,FGF18,FGF19,FGF2,FGF20,FGF22,FGF23,FGF4,FGF5,FGF6,FGF7,FGF8,FGF9,FGFR1,FGFR1OP,FGFR1OP2,FGFR2,FGFR3,FGFR4,FOXO1,FOXO3,FOXO4,FRS2,FRS3,GAB1,GAB2,GRB2,GSK3A,HRAS,IL17RD,ITPR2,ITPR3,KL,KLB,KRAS,MAP2K1,MAP2K2,MAPK1,MAPK3,MAPKAP1,MDM2,MKNK1,MLST8,MTOR,MYO18A,NR4A1,NRAS,PDE1A,PDE1B,PDPK1,PHLPP1,PIK3CA,PIK3R1,PLCG1,PPP2CA,PPP2CB,PPP2R1A,PRKACA,PRKACB,PRKACG,PRKAR1A,PRKAR1B,PRKAR2A,PRKAR2B,PRKCA,PRKCD,PRKCE,PRKCG,PTEN,RAF1,RICTOR,RPS27A,RPS6KB2,SHC1,SOS1,SPRY2,SRC,STAT1,STAT3,STAT5A,STAT5B,THEM4,TRIB3,TRIM24,TSC2,UBA52,YWHAB,ZMYM2
GO:RETINOL_BINDING	http://www.broadinstitute.org/gsea/msigdb/cards/GO_RETINOL_BINDING	11	0.47057	0.99997	1	1	ADH4,ADH7,C8G,CRABP1,CRABP2,LRAT,RBP1,RBP2,RBP4,RBP7,RLBP1
GO:TRANSCRIPTION_EXPORT_COMPLEX	http://www.broadinstitute.org/gsea/msigdb/cards/GO_TRANSCRIPTION_EXPORT_COMPLEX	12	0.47081	0.99997	1	1	CHTOP,DDX39B,NXF1,POLDIP3,SARNP,THOC1,THOC2,THOC3,THOC5,THOC6,THOC7,ZC3H11A
REACTOME:TRIGLYCERIDE_BIOSYNTHESIS	http://www.broadinstitute.org/gsea/msigdb/cards/REACTOME_TRIGLYCERIDE_BIOSYNTHESIS	35	0.47097	0.99997	1	1	ACACA,ACSL1,ACSL3,ACSL4,ACSL5,ACSL6,AGPAT1,AGPAT2,AGPAT3,AGPAT4,AGPAT5,AGPAT6,AGPAT9,DGAT2,ELOVL1,ELOVL2,ELOVL3,ELOVL4,ELOVL5,ELOVL6,ELOVL7,FASN,GK,GPAM,GPAT2,GPD1,GPD1L,HSD17B12,LCLAT1,LPCAT1,LPCAT4,LPIN1,LPIN2,LPIN3,TECR
GO:L_AMINO_ACID_TRANSMEMBRANE_TRANSPORTER_ACTIVITY	http://www.broadinstitute.org/gsea/msigdb/cards/GO_L_AMINO_ACID_TRANSMEMBRANE_TRANSPORTER_ACTIVITY	53	0.47106	0.99997	1	1	CTNS,OCA2,PQLC2,SERINC1,SERINC2,SERINC3,SERINC4,SERINC5,SLC13A3,SLC17A6,SLC17A7,SLC17A8,SLC1A1,SLC1A2,SLC1A3,SLC1A4,SLC1A5,SLC1A6,SLC1A7,SLC25A12,SLC25A13,SLC25A15,SLC25A2,SLC25A22,SLC32A1,SLC36A1,SLC36A2,SLC36A3,SLC36A4,SLC38A1,SLC38A5,SLC38A7,SLC3A1,SLC43A1,SLC43A2,SLC6A15,SLC6A20,SLC6A5,SLC6A7,SLC6A9,SLC7A1,SLC7A10,SLC7A11,SLC7A13,SLC7A14,SLC7A2,SLC7A3,SLC7A4,SLC7A5,SLC7A6,SLC7A7,SLC7A8,SLC7A9
GO:BONE_MORPHOGENESIS	http://www.broadinstitute.org/gsea/msigdb/cards/GO_BONE_MORPHOGENESIS	78	0.47118	0.99997	1	1	ACP5,ALPL,AXIN2,BMP4,BMP6,BMPR1B,BMPR2,CARM1,CDX1,CER1,CHSY1,COL10A1,COL13A1,COL1A1,COL27A1,COL2A1,COMP,CSGALNACT1,CYP26B1,DHRS3,DLX5,FGF18,FGF4,FGFR2,FGFR3,FREM1,GLG1,GLI3,GNAS,HAS2,HOXA11,IFITM5,IFT80,IMPAD1,INPPL1,INSIG1,INSIG2,LRP5,LTF,MATN1,MEF2C,MEF2D,MEGF8,MMP13,MMP14,MMP16,MSX1,MSX2,NAB1,NAB2,NPPC,OSR2,PAPPA2,PAX1,PEX7,PHOSPHO1,RAB23,RARA,RARB,RARG,RIPPLY1,RIPPLY2,RUNX2,SERPINH1,SFRP2,SHOX2,SKI,SOX9,SP5,STC1,T,TEK,TFAP2A,TGFB1,TGFB3,TGFBR2,THBS3,TWIST1
GO:SYNCYTIUM_FORMATION	http://www.broadinstitute.org/gsea/msigdb/cards/GO_SYNCYTIUM_FORMATION	24	0.47124	0.99997	1	1	ADAM12,BAI3,CACNA1H,CAPN2,CAST,CAV3,CD109,CDON,DYRK1B,ERCC1,ERVFRD-1,ERVW-1,GSK3B,KCNH1,MYH9,MYOD1,NOS1,NPHS1,PITX2,SBNO2,SH3PXD2A,TANC1,TMEM8C,WNT1
GO:RESPONSE_TO_XENOBIOTIC_STIMULUS	http://www.broadinstitute.org/gsea/msigdb/cards/GO_RESPONSE_TO_XENOBIOTIC_STIMULUS	99	0.47126	0.99997	1	1	AADAC,ACSL1,ACSM1,ACSM2B,ACY1,ACY3,AHR,AHRR,AIP,AKR1C1,AKR7A2,AKR7A3,ALDH3A1,AOC2,AOC3,APOBEC3A,AS3MT,BPHL,C12orf5,CES2,CMBL,CRYZ,CYP1A1,CYP1A2,CYP1B1,CYP2A13,CYP2B6,CYP2C18,CYP2C19,CYP2C8,CYP2C9,CYP2D6,CYP2E1,CYP2F1,CYP2J2,CYP2W1,CYP3A4,CYP3A5,CYP3A7,CYP46A1,DNAJA2,DPEP1,E2F1,EPHX1,EPHX2,FMO1,FMO2,FMO3,GCLC,GGT1,GLYAT,GPX1,GRIN1,GSS,GSTA4,GSTM1,GSTM2,GSTM3,GSTM4,GSTO1,GSTO2,GSTP1,HNF4A,LPO,MCM7,MGST1,MGST2,MGST3,NAT1,NAT2,NQO1,NR1I2,PON3,PTGS1,RB1,RHBDD3,RORA,RORC,S100A12,SCGB1A1,SLITRK5,STAR,SULT1A1,SULT1A2,SULT1A3,SULT1B1,UGT1A1,UGT1A10,UGT1A3,UGT1A4,UGT1A5,UGT1A6,UGT1A7,UGT1A8,UGT1A9,UGT2B11,UGT2B15,UGT2B28,UGT2B4
GO:POSITIVE_REGULATION_OF_PROTEOLYSIS	http://www.broadinstitute.org/gsea/msigdb/cards/GO_POSITIVE_REGULATION_OF_PROTEOLYSIS	356	0.4713	0.99997	1	1	ACER2,ACVR1C,ADAM8,ADAM9,ADRA2A,ADRM1,AIFM1,AIM2,AKIRIN2,AKT1,ALOX12,ANAPC1,ANAPC10,ANAPC11,ANAPC16,ANAPC2,ANAPC4,ANAPC5,ANAPC7,ANKIB1,ANP32B,APAF1,APOE,APOPT1,APP,ARIH1,ARIH2,ARL6IP5,ARRB1,ASPH,ASTL,ATPIF1,AURKA,AURKAIP1,AXIN1,BAD,BAK1,BAX,BBC3,BBS7,BCAP31,BCL10,BCL2L10,BCL2L11,BCL2L13,BID,BOK,BTRC,BUB1B,BUB3,C19orf80,C3,C6,CAPN3,CARD8,CASP1,CASP2,CASP3,CASP7,CASP8,CASP9,CAV1,CAV3,CBFA2T3,CCBE1,CCDC22,CCK,CCNB1,CDC16,CDC20,CDC23,CDC26,CDC27,CDK1,CDK5RAP3,CDKN1B,CDKN2A,CEBPA,CHFR,CIDEB,CLEC3B,CLN6,CLPX,CLU,CNTN2,COL4A3,CR1,CRADD,CSNK1A1,CSNK1D,CSNK1E,CTGF,CTSC,CTSH,CUL1,CUL3,CYCS,CYFIP2,CYR61,DAB2,DAB2IP,DAP,DAPK1,DDRGK1,DDX3X,DIABLO,DISC1,DLC1,DLGAP5,DNAJA3,DNAJB2,DVL1,ECSCR,EGF,EGLN3,EIF2AK3,EP300,ESPL1,F12,F2R,F3,FADD,FAM162A,FAS,FASLG,FBLN1,FBXO22,FBXO5,FBXW11,FBXW7,FGFR4,FIS1,FMR1,FN1,FOXL2,FURIN,FZR1,GBA,GCLC,GNB2L1,GOLGA2,GORASP1,GPLD1,GSK3B,GSN,HDAC2,HMGB1,HPN,HSPBP1,HSPD1,HSPE1,HTRA2,IFI16,IFI27,IFNG,IFT57,IL1B,IL33,IST1,JAK2,KCNE2,KEAP1,KLKB1,LCK,LGALS9,LRRK2,MAD2L1,MAP3K5,MAPK12,MAPK9,MDM2,MEFV,MFI2,MMP14,MTCH1,MUL1,MYC,MYH9,NDUFA13,NEK5,NFE2L2,NGF,NGFR,NGFRAP1,NKD2,NKX3-1,NLRC4,NLRP1,NLRP12,NLRP2,NLRP3,NOD1,NODAL,NRD1,NSMCE2,NUB1,OGT,OSBPL7,P2RX1,PACSIN3,PARK2,PAWR,PCOLCE,PCOLCE2,PDCD2,PDCD5,PDCD6,PERP,PHB,PIAS1,PICALM,PIDD,PINK1,PLK1,PLK2,PLK3,PMAIP1,PML,PPARG,PPM1F,PRELID1,PRICKLE1,PSEN1,PSMA1,PSMA2,PSMA3,PSMA4,PSMA5,PSMA6,PSMA7,PSMA8,PSMB1,PSMB10,PSMB11,PSMB2,PSMB3,PSMB4,PSMB5,PSMB6,PSMB7,PSMB8,PSMB9,PSMC1,PSMC2,PSMC3,PSMC4,PSMC5,PSMC6,PSMD1,PSMD10,PSMD11,PSMD12,PSMD13,PSMD14,PSMD2,PSMD3,PSMD4,PSMD5,PSMD6,PSMD7,PSMD8,PSMD9,PSME1,PSME2,PSME3,PSME4,PSMF1,PTEN,PTK2,PTK2B,PYCARD,PYDC1,RAB1A,RB1,RCHY1,REST,RET,RFWD2,RGN,RHBDD1,RIPK1,RNF114,RNF125,RNF138,RNF139,RNF14,RNF144A,RNF144B,RNF166,RNF180,RNF19A,RNF19B,RNF217,RNF40,ROBO1,RPS27A,RPS27L,RPS3,S100A8,S100A9,SART3,SEMG1,SEMG2,SENP1,SERPINB3,SFRP2,SGTA,SH3D19,SIRT1,SIRT2,SKP1,SLC11A2,SMAD3,SMAD7,SMC5,SMURF1,SNCA,SNX33,SNX9,SOCS4,SOCS5,SOX7,STAT3,STUB1,SUMO1,SUMO2,TAF1,TBC1D10A,TFAP4,TNF,TNFRSF10A,TNFRSF10B,TNFRSF1B,TNFSF10,TNFSF15,TRADD,TRAF2,TRIB1,TRIB2,TRIB3,TRIM32,TRIM67,UBA52,UBB,UBC,UBE2C,UBE2D1,UBE2E1,UBE2V2,UBQLN1,UBQLN2,VCP,WNT3A,XBP1,XDH,ZFAND2A
GO:EXOPEPTIDASE_ACTIVITY	http://www.broadinstitute.org/gsea/msigdb/cards/GO_EXOPEPTIDASE_ACTIVITY	97	0.4715	0.99997	1	1	ACE,ACE2,AEBP1,AGBL1,AGBL2,AGBL3,AGBL4,AGBL5,AGTPBP1,ANPEP,APEH,ASRGL1,ATXN3,ATXN3L,BACE1,BLMH,C9orf3,CNDP1,CNDP2,CPA2,CPA3,CPA4,CPA5,CPA6,CPB1,CPB2,CPD,CPE,CPM,CPN1,CPO,CPVL,CPXM1,CPXM2,CPZ,CTSA,CTSH,DNPEP,DPEP1,DPEP2,DPEP3,DPP10,DPP3,DPP4,DPP6,DPP7,DPP8,DPP9,ENPEP,ERAP1,ERAP2,F11,FAP,FOLH1,GGH,GGT1,GGT5,GGT6,GGT7,HPN,JOSD1,JOSD2,LAP3,LNPEP,LTA4H,METAP1,METAP1D,METAP2,MME,NAALAD2,NAALADL1,NPEPL1,NPEPPS,NUDT16,PEPD,PGPEP1,PHEX,PRCP,PREP,PREPL,PRSS16,RNPEP,RNPEPL1,SCPEP1,SCRN1,SCRN2,SCRN3,TMEM27,TPP1,TPP2,TRHDE,UCHL1,USP13,XPNPEP1,XPNPEP2,XPNPEP3,ZMPSTE24
GO:PROTEIN_REFOLDING	http://www.broadinstitute.org/gsea/msigdb/cards/GO_PROTEIN_REFOLDING	18	0.47172	0.99997	1	1	B2M,BAG1,DNAJA2,DNAJA4,DNAJB1,DNAJB2,FKBP1A,FKBP1B,HSP90AA1,HSPA1A,HSPA1B,HSPA1L,HSPA2,HSPA6,HSPA8,HSPD1,PTGES3,ST13
GO:GUANYL_NUCLEOTIDE_BINDING	http://www.broadinstitute.org/gsea/msigdb/cards/GO_GUANYL_NUCLEOTIDE_BINDING	370	0.47174	0.99997	1	1	ACSM1,ACSM5,ADSS,ADSSL1,AGAP1,AGAP2,AGAP3,AK3,AK4,ANXA6,ARF1,ARF3,ARF4,ARF5,ARF6,ARFIP2,ARFRP1,ARHGAP35,ARHGAP5,ARHGEF5,ARL1,ARL10,ARL11,ARL13A,ARL13B,ARL14,ARL15,ARL16,ARL17B,ARL2,ARL3,ARL4A,ARL4C,ARL4D,ARL5A,ARL5B,ARL5C,ARL6,ARL8A,ARL8B,ARL9,ATL1,ATL2,ATL3,C10orf129,C9orf69,CDC42,CIITA,CNGA1,CNGA2,CNGA3,CNGA4,CNGB1,CNGB3,DAPK1,DIRAS1,DIRAS2,DIRAS3,DNAJC27,DNM1,DNM1L,DNM2,DNM3,DRG1,DRG2,DYNC1LI1,EEF1A1,EEF1A2,EEF2,EEFSEC,EFTUD1,EFTUD2,EHD1,EHD2,EHD3,EHD4,EIF2B2,EIF2S3,EIF5,EIF5B,ERAL1,ERAS,ERCC3,FKBP4,FPGT,GBP1,GBP2,GBP3,GBP4,GBP5,GBP6,GBP7,GCH1,GEM,GFM1,GFM2,GIMAP1,GIMAP2,GIMAP4,GIMAP5,GIMAP6,GIMAP7,GIMAP8,GLUD1,GLUD2,GMPPB,GNA11,GNA12,GNA13,GNA14,GNA15,GNAI1,GNAI2,GNAI3,GNAL,GNAQ,GNAS,GNAT1,GNAT2,GNAT3,GNAZ,GNL1,GNL2,GNL3,GNL3L,GPN1,GPN2,GPN3,GSPT1,GSPT2,GTPBP1,GTPBP10,GTPBP2,GTPBP3,GTPBP4,GTPBP8,GUCY1A2,GUCY1A3,GUCY1B3,GUCY2C,GUCY2D,GUCY2F,GUF1,HBS1L,HHAT,HRAS,HSP90AA1,HSP90AB1,IFI44L,IFT27,INSR,IRGC,IRGM,IRGQ,KRAS,LANCL2,LRRK1,LRRK2,LSG1,MB21D1,MFHAS1,MFN1,MFN2,MMAA,MOCS1,MRAS,MTG1,MTIF2,MX1,MX2,NIN,NKIRAS1,NME1,NMUR2,NOA1,NOLC1,NPR1,NPR2,NRAS,NUDT16,NUDT2,OLA1,OPA1,PCK1,PCK2,PDE10A,PDE11A,PDE2A,PDE5A,PDE6C,PDE6G,PDE6H,PRKG1,PRKG2,PRPS1,RAB10,RAB11A,RAB11B,RAB12,RAB13,RAB14,RAB15,RAB17,RAB18,RAB19,RAB1A,RAB1B,RAB20,RAB21,RAB22A,RAB23,RAB24,RAB25,RAB26,RAB27A,RAB27B,RAB28,RAB2A,RAB2B,RAB30,RAB31,RAB32,RAB33A,RAB33B,RAB34,RAB35,RAB36,RAB37,RAB38,RAB39B,RAB3A,RAB3B,RAB3C,RAB3D,RAB40A,RAB40AL,RAB40B,RAB40C,RAB41,RAB42,RAB43,RAB44,RAB4A,RAB4B,RAB5A,RAB5B,RAB5C,RAB6A,RAB6B,RAB6C,RAB7A,RAB7L1,RAB8A,RAB8B,RAB9A,RAB9B,RABL2A,RABL2B,RABL3,RABL5,RAC1,RAC2,RAC3,RALA,RALB,RAN,RANBP17,RAP1A,RAP1B,RAP2A,RAP2B,RAP2C,RAPGEF2,RASD1,RASD2,RASEF,RASL10A,RASL10B,RASL11A,RASL11B,RASL12,REM1,REM2,RERG,RERGL,RHEB,RHEBL1,RHOA,RHOB,RHOBTB1,RHOBTB2,RHOC,RHOD,RHOF,RHOG,RHOH,RHOJ,RHOQ,RHOT1,RHOT2,RHOU,RHOV,RIT1,RIT2,RND1,RND2,RND3,RNF112,RNGTT,RP2,RRAD,RRAGA,RRAGB,RRAGC,RRAGD,RRAS,RSG1,RTKN,SAMHD1,SAR1A,SAR1B,SCG5,SEPHS1,SEPT1,SEPT10,SEPT11,SEPT12,SEPT14,SEPT2,SEPT3,SEPT4,SEPT5,SEPT6,SEPT7,SEPT8,SEPT9,SPAG1,SRL,SRP54,SRPR,SRPRB,SUCLG1,SUCLG2,THG1L,TMEM173,TPX2,TRIM23,TUBA1A,TUBA1B,TUBA1C,TUBA3C,TUBA3D,TUBA3E,TUBA4A,TUBA8,TUBAL3,TUBB,TUBB1,TUBB2A,TUBB2B,TUBB3,TUBB4A,TUBB4B,TUBB6,TUBD1,TUBG1,TUBG2,TUFM,UPRT,URGCP
GO:CARDIAC_SEPTUM_DEVELOPMENT	http://www.broadinstitute.org/gsea/msigdb/cards/GO_CARDIAC_SEPTUM_DEVELOPMENT	83	0.47184	0.99997	1	1	ACVR1,ADAMTS6,ANK2,AP2B1,BMP4,C5orf42,CITED2,CRELD1,CYR61,DAND5,DCTN5,DHRS3,DNM2,DVL3,EGLN1,FGF8,FGFR2,FGFRL1,FRS2,FZD1,FZD2,GATA3,GATA4,GATA6,HAND1,HEG1,HES1,HEY1,HEY2,HEYL,ID2,ISL1,JAG1,LMO4,LRP2,LTBP1,LUZP1,MAML1,MDM2,MSX2,MYH10,NDST1,NKX2-5,NOTCH1,NOTCH2,NPHP3,NPRL3,PARVA,PCSK5,PITX2,PLXND1,PRDM1,PROX1,PTK7,RARA,RARB,RBM15,SALL1,SALL4,SAV1,SMAD4,SMAD6,SMAD7,SMO,SNX17,SOX11,SOX4,STRA6,SUFU,TAB1,TBX1,TBX2,TBX20,TBX3,TBX5,TRIP11,VANGL2,WHSC1,WNT11,WNT5A,XIRP2,ZFPM1,ZFPM2
GO:FUCOSYLTRANSFERASE_ACTIVITY	http://www.broadinstitute.org/gsea/msigdb/cards/GO_FUCOSYLTRANSFERASE_ACTIVITY	13	0.4719	0.99997	1	1	FUT1,FUT10,FUT11,FUT2,FUT3,FUT4,FUT5,FUT6,FUT7,FUT8,FUT9,POFUT1,POFUT2
GO:NUCLEOTIDE_SUGAR_BIOSYNTHETIC_PROCESS	http://www.broadinstitute.org/gsea/msigdb/cards/GO_NUCLEOTIDE_SUGAR_BIOSYNTHETIC_PROCESS	19	0.47199	0.99997	1	1	AMDHD2,GFPT1,GFPT2,GMDS,GMPPB,GNPNAT1,MPI,NAGK,PGM3,PMM1,PMM2,RENBP,SLC35D1,TSTA3,UAP1,UAP1L1,UGDH,UGP2,UXS1
GO:RESPONSE_TO_IRON_ION	http://www.broadinstitute.org/gsea/msigdb/cards/GO_RESPONSE_TO_IRON_ION	35	0.47202	0.99997	1	1	ABAT,ABCG2,ACO1,ALAD,APBB1,ATP7A,B2M,BCL2,BMP6,C1QA,CCNB1,CCND1,CPOX,CYBRD1,CYP1A1,DRD2,FXN,GSK3B,HAMP,HFE,HMOX1,LCT,MDM2,PAWR,PDX1,SLC11A2,SLC40A1,SLC6A3,SNCA,TF,TFAP2A,TFF1,TFR2,TFRC,UROD
GO:AMINOPEPTIDASE_ACTIVITY	http://www.broadinstitute.org/gsea/msigdb/cards/GO_AMINOPEPTIDASE_ACTIVITY	40	0.47265	0.99997	1	1	ANPEP,BLMH,C9orf3,CTSH,DNPEP,DPEP1,DPEP2,DPEP3,DPP10,DPP3,DPP4,DPP6,DPP7,DPP8,DPP9,ENPEP,ERAP1,ERAP2,F11,FAP,LAP3,LNPEP,LTA4H,METAP1,METAP1D,METAP2,NAALAD2,NPEPL1,NPEPPS,PEPD,PHEX,PRCP,PRSS16,RNPEP,RNPEPL1,TPP2,TRHDE,XPNPEP1,XPNPEP2,XPNPEP3
GO:IRON_ION_HOMEOSTASIS	http://www.broadinstitute.org/gsea/msigdb/cards/GO_IRON_ION_HOMEOSTASIS	65	0.47268	0.99997	1	1	ABCB6,ABCB7,ABCG2,ACO1,ALAS2,B2M,BDH2,BMP6,BTBD9,CP,CYBRD1,EIF2AK1,EPAS1,EPB42,FAM132B,FBXL5,FLVCR1,FTH1,FTHL17,FTL,FTMT,FXN,HAMP,HEPH,HFE,HIF1A,HMOX1,HMOX2,HPX,HYAL2,IREB2,ISCU,LCN2,LTF,MFI2,MYC,NDFIP1,NEO1,NUBP1,PICALM,RHAG,SCARA5,SFXN1,SFXN2,SFXN3,SFXN4,SFXN5,SLC11A1,SLC11A2,SLC22A17,SLC25A28,SLC25A37,SLC40A1,SMAD4,SOD1,SRI,STEAP1,STEAP2,STEAP3,STEAP4,TF,TFR2,TFRC,TMPRSS6,TTC7A
GO:ACETYLCHOLINE_RECEPTOR_ACTIVITY	http://www.broadinstitute.org/gsea/msigdb/cards/GO_ACETYLCHOLINE_RECEPTOR_ACTIVITY	30	0.4727	0.99997	1	1	ANXA9,CHRM1,CHRM2,CHRM3,CHRM4,CHRM5,CHRNA1,CHRNA10,CHRNA2,CHRNA3,CHRNA4,CHRNA5,CHRNA6,CHRNA7,CHRNA9,CHRNB1,CHRNB2,CHRNB3,CHRNB4,CHRND,CHRNE,CHRNG,HRH3,HRH4,HTR3A,HTR3B,HTR3C,HTR3D,HTR3E,ZACN
REACTOME:CTNNB1_PHOSPHORYLATION_CASCADE	http://www.broadinstitute.org/gsea/msigdb/cards/REACTOME_CTNNB1_PHOSPHORYLATION_CASCADE	15	0.4727	0.99997	1	1	APC,AXIN1,CSNK1A1,CTNNB1,FRAT1,FRAT2,PPP2CA,PPP2CB,PPP2R1A,PPP2R1B,PPP2R5A,PPP2R5B,PPP2R5C,PPP2R5D,PPP2R5E
GO:POSITIVE_REGULATION_OF_INTERLEUKIN_13_PRODUCTION	http://www.broadinstitute.org/gsea/msigdb/cards/GO_POSITIVE_REGULATION_OF_INTERLEUKIN_13_PRODUCTION	13	0.4728	0.99997	1	1	GATA3,HLA-E,IL17RA,IL17RB,IL33,IL4,IRF4,LGALS9,NLRP3,PAEP,PRKCZ,RARA,TNFSF4
GO:EPIBOLY	http://www.broadinstitute.org/gsea/msigdb/cards/GO_EPIBOLY	20	0.47287	0.99997	1	1	ACVRL1,ADAM17,CEACAM1,COL5A1,CYR61,DDR1,FLNA,HBEGF,ITGA5,LCP1,MEGF8,MSX2,PDCD10,RHOA,RHOC,RLTPR,SCNN1B,TMEFF2,TOR1A,WNT7A
GO:POTASSIUM_CHANNEL_REGULATOR_ACTIVITY	http://www.broadinstitute.org/gsea/msigdb/cards/GO_POTASSIUM_CHANNEL_REGULATOR_ACTIVITY	44	0.47306	0.99997	1	1	ABCC9,ADRB2,AKAP9,AMIGO1,ARPP19,C8orf44-SGK3,CAV1,CAV3,DLG1,DPP10,DPP6,DRD2,DRD4,ENSA,KCNA5,KCNAB1,KCNAB2,KCNAB3,KCNE1,KCNE1L,KCNE2,KCNE3,KCNIP1,KCNIP2,KCNIP3,KCNIP4,KCNK2,KCNMB1,KCNMB2,KCNMB3,KCNMB4,KCNS1,KCNS3,KCNV1,LRRC26,NEDD4L,PRKCZ,RASA1,SGK1,SGK2,SGK3,SUMO1,WNK1,YWHAE
GO:CHROMOSOME_ORGANIZATION_INVOLVED_IN_MEIOTIC_CELL_CYCLE	http://www.broadinstitute.org/gsea/msigdb/cards/GO_CHROMOSOME_ORGANIZATION_INVOLVED_IN_MEIOTIC_CELL_CYCLE	47	0.47309	0.99997	1	1	ATM,BAG6,C11orf85,C15orf43,CCDC155,CCDC79,CCNB1IP1,DMC1,FANCD2,HORMAD1,HORMAD2,MAEL,MEI1,MLH1,MLH3,MRE11A,MSH4,MSH5,NCAPD2,NCAPD3,PPP2R1A,RAD21L1,RAD50,RAD51,RAD51C,REC8,RNF212,SGOL2,SMC2,SMC4,SPATA22,SPO11,STAG3,STRA8,SUN1,SYCE1,SYCE1L,SYCE2,SYCE3,SYCP1,SYCP2,TERF1,TEX11,TEX12,TEX15,TRIP13,UBE2B
GO:NEGATIVE_REGULATION_OF_MACROAUTOPHAGY	http://www.broadinstitute.org/gsea/msigdb/cards/GO_NEGATIVE_REGULATION_OF_MACROAUTOPHAGY	22	0.47314	0.99997	1	1	C12orf5,CHMP4A,CHMP4B,CLN3,FEZ1,FEZ2,KIAA0226,LRRK2,LZTS1,MTM1,MTOR,NPC1,NRBP2,PHF23,PINK1,QSOX1,SCFD1,TSC1,TSPO,UBQLN1,UBQLN4,VPS13C
PID:IL3_PATHWAY	http://www.broadinstitute.org/gsea/msigdb/cards/PID_IL3_PATHWAY	26	0.47318	0.99997	1	1	BCL2L1,CEBPB,CISH,CNKSR1,CSF2RB,GAB2,GRB2,HDAC1,ID1,IL3,INPP5D,JAK2,OSM,PIK3CA,PIK3R1,PIM1,PRKACA,PRKACB,PRKACG,PTPN11,SHC1,SRP9,STAT5A,STAT5B,YWHAG,YWHAZ
GO:INTRACELLULAR_RECEPTOR_SIGNALING_PATHWAY	http://www.broadinstitute.org/gsea/msigdb/cards/GO_INTRACELLULAR_RECEPTOR_SIGNALING_PATHWAY	161	0.47321	0.99997	1	1	ACTN4,AHR,ALOXE3,AR,ARID1A,ARNT,BRCA1,BRD8,C1orf85,CALCOCO1,CALR,CARM1,CASP8,CCNE1,CDK7,CHUK,CREM,CRY1,CRY2,CTNNB1,CYLD,CYP24A1,CYP26B1,DAXX,DCBLD2,DDX54,DDX58,DEFA1,DEFA1B,DEFA3,DNAJA1,EGLN2,ESR1,ESR2,ESRRA,ESRRB,ESRRG,FAM105B,FHL2,FKBP4,FLT1,GRIP1,HNF4A,HNF4G,IFIH1,IKBKB,IKBKG,IRAK1,IRAK2,IRF3,IRF7,ITCH,JAK2,KAT5,KDM3A,LSM14A,MAP2K6,MAP3K7,MAVS,MED1,MED12,MED13,MED14,MED16,MED17,MED24,MED30,MED4,NCOA1,NCOA2,NCOA3,NCOA6,NFKBIA,NKX3-1,NOD1,NOD2,NOTCH2,NR0B1,NR1D1,NR1D2,NR1H2,NR1H3,NR1H4,NR1I2,NR1I3,NR2F1,NR2F2,NR2F6,NR3C1,NR4A1,NR4A2,NR4A3,NR5A1,NR5A2,NR6A1,NRIP1,PADI2,PDK3,PHB,PIAS1,PIAS2,PIM1,PMEPA1,PML,POU4F2,PPAP2A,PPARA,PPARD,PPARG,PPARGC1A,PPARGC1B,PTF1A,PTGER3,RAN,RARA,RARB,RARG,RB1,RBFOX2,RBM14,RELA,RHOXF1,RIPK2,RNF14,RNF4,RORA,RORB,RORC,RPS27A,RXRA,RXRB,RXRG,SAFB,SCGB2A1,SLA2,SNW1,SP100,SRC,STAT3,TAB1,TAB2,TAB3,TADA3,TAF7,TBX1,TGFB1I1,THRA,THRAP3,THRB,TNFAIP3,TRAF6,TRIP4,UBA52,UBB,UBC,UBE2N,UBE2V1,UBE3A,UBR5,VDR,YWHAH
GO:ANGIOGENESIS	http://www.broadinstitute.org/gsea/msigdb/cards/GO_ANGIOGENESIS	287	0.47325	0.99997	1	1	AAMP,ACVR1,ACVRL1,ADAM15,ADAM8,ADIPOR2,ADM2,AGGF1,AIMP1,ANG,ANGPT1,ANGPT2,ANGPT4,ANGPTL3,ANGPTL4,ANGPTL6,ANPEP,ANXA2,APOD,APOLD1,ARHGAP22,ARHGAP24,ATP5B,ATPIF1,B4GALT1,BAK1,BAX,BCAS3,BMP4,BMPER,C19orf10,C1GALT1,CALCRL,CAV1,CCBE1,CCL2,CD34,CDC42,CDH13,CEACAM1,CIB1,CLIC4,COL15A1,COL18A1,COL4A1,COL4A2,COL8A1,COL8A2,CSPG4,CTGF,CTNNB1,CXCL17,CXCR3,CYP1B1,CYR61,DAB2IP,DLL1,DLL4,E2F7,E2F8,ECM1,ECSCR,EDN1,EDNRA,EFNA1,EFNB2,EGF,EGFL7,EGR3,EIF2AK3,ELK3,ENG,ENPEP,EPAS1,EPGN,EPHA1,EPHA2,EPHB1,EPHB2,EPHB3,EPHB4,ERAP1,EREG,ESM1,ETS1,FAM105B,FAP,FGF1,FGF10,FGF18,FGF2,FGF6,FGF8,FGF9,FGFR1,FGFR2,FIGF,FLT1,FLT4,FMNL3,FN1,FOXC2,FZD5,FZD8,GBX2,GNA13,GPI,GPLD1,GPR124,GPR4,GPX1,GREM1,HAND1,HAND2,HEY1,HIF1A,HIF3A,HMOX1,HOXA3,HOXA7,HOXB13,HOXB3,HPSE,HRG,HS6ST1,HSPG2,HTATIP2,ID1,IL18,IL8,ITGA5,ITGAV,ITGB1,ITGB1BP1,ITGB3,JAG1,JAM3,JMJD6,JUN,KDR,KLF5,KRIT1,LAMA5,LEF1,LEP,LEPR,LOXL2,LRP5,MAPK14,MCAM,MED1,MEIS1,MEOX2,MFGE8,MMP14,MMP19,MMRN2,MYH9,NAA15,NCL,NDNF,NFATC4,NOS3,NOTCH1,NOTCH3,NOTCH4,NOV,NOX1,NOX5,NR4A1,NRARP,NRCAM,NRP1,NRP2,NRXN1,NRXN3,NUS1,OVOL2,PARVA,PDCD10,PDCD6,PDCL3,PDE3B,PDGFA,PDGFRA,PDGFRB,PGF,PIK3CA,PIK3CB,PIK3CG,PIK3R6,PITX2,PKNOX1,PLAU,PLCD1,PLCD3,PLXDC1,PLXND1,PNPLA6,POFUT1,PRCP,PRKCA,PRKD1,PRKD2,PRKX,PROK1,PROK2,PTEN,PTGS2,PTK2,PTK2B,PTPRB,RAMP1,RAMP2,RAPGEF3,RASIP1,RBM15,RBPJ,RHOB,RNF213,ROBO1,ROBO4,RORA,RSPO3,S100A7,S1PR1,SAT1,SCG2,SEMA3E,SEMA4A,SEMA5A,SERPINE1,SETD2,SFRP2,SH2D2A,SHB,SHC1,SHH,SIRT1,SLC12A6,SLIT2,SOX17,SOX18,SPI1,SRF,SRPK2,SRPX2,STAB2,STK4,SYK,TAL1,TBX1,TBX20,TBX4,TCF21,TDGF1,TEK,TGFB2,TGFBI,TGFBR1,TGFBR2,THBS1,THSD7A,THY1,TIE1,TMEM100,TMPRSS6,TNFAIP2,TNFRSF12A,TNFSF12,TSPAN12,TYMP,UBP1,UNC5B,VASH1,VAV2,VAV3,VEGFA,VEGFB,VEGFC,VEZF1,WARS,WASF2,WNT7A,XBP1,ZC3H12A,ZNF304
GO:DNA_METABOLIC_PROCESS	http://www.broadinstitute.org/gsea/msigdb/cards/GO_DNA_METABOLIC_PROCESS	700	0.47326	0.99997	1	1	ABL1,ACD,ACHE,ACTL6A,ACTR5,ACTR8,ADRA1D,ADRA2A,AIFM1,ALKBH1,ALKBH2,ALKBH3,ANKRD32,ANXA1,APBB1,APEX1,APEX2,APITD1,APLF,APOBEC2,APOBEC3A,APOBEC3C,APOBEC3D,APOBEC3F,APOBEC3G,APOBEC3H,APTX,AQR,ASCC1,ASCC2,ASCC3,ASF1A,ASTE1,ASZ1,ATF7IP,ATM,ATR,ATRIP,ATRX,ATXN3,AXIN2,BABAM1,BACH1,BANF1,BARD1,BATF,BAZ1A,BAZ2A,BCCIP,BCL11B,BLM,BRCA1,BRCA2,BRCC3,BRE,BRIP1,BTG2,C10orf2,C11orf30,C11orf80,C15orf60,C17orf70,C19orf40,C1orf86,C9orf142,CASP3,CCDC155,CCDC88A,CCNB1IP1,CCNE1,CCNE2,CCNH,CCNO,CD40LG,CDC14B,CDC25A,CDC25C,CDC34,CDC45,CDC5L,CDC6,CDC7,CDCA5,CDK1,CDK2,CDK2AP1,CDK7,CDK9,CDKN2D,CDT1,CECR2,CENPF,CEP164,CETN2,CHAF1A,CHAF1B,CHD5,CHEK1,CHEK2,CHRAC1,CHRNA4,CHTF18,CHTF8,CIB1,CINP,CLSPN,CNTD1,COPS2,COPS3,COPS4,COPS5,COPS6,COPS7A,COPS7B,COPS8,CRY2,CSNK1D,CSNK1E,CTC1,CTCF,CTCFL,CTGF,CUL4A,CUL4B,DBF4,DCLRE1A,DCLRE1B,DCLRE1C,DDB1,DDB2,DDX1,DDX4,DFFA,DFFB,DICER1,DKC1,DMAP1,DMC1,DNA2,DNAJA3,DNAJC2,DNASE1,DNASE1L1,DNASE1L2,DNASE1L3,DNASE2,DNASE2B,DNMT1,DNMT3A,DNMT3B,DNMT3L,DNTT,DSCC1,DTD1,DTL,DTX3L,DUT,E4F1,EEPD1,EGF,EHMT1,EHMT2,EID3,EME1,EME2,ENDOG,ENDOV,EP300,EPC2,ERCC1,ERCC2,ERCC3,ERCC4,ERCC5,ERCC6,ERCC8,ESCO2,EXD2,EXO1,EXOSC3,EXOSC5,EXOSC6,EYA1,EYA2,EYA3,EYA4,EZH2,FAM111A,FAM175A,FAM178A,FAN1,FANCA,FANCB,FANCC,FANCD2,FANCE,FANCF,FANCG,FANCI,FANCL,FANCM,FBXO18,FBXO4,FBXO6,FEN1,FOS,FOXL2,FOXM1,FTO,FZR1,GADD45A,GAR1,GATAD2A,GATAD2B,GEN1,GGN,GIN1,GINS1,GINS2,GINS3,GINS4,GLRX2,GMNC,GNAS,GPS1,GTF2H1,GTF2H2C,GTF2H3,GTF2H4,GTF2H5,H1F0,H1FNT,H2AFX,HELB,HELLS,HELQ,HEMK1,HERC2,HFM1,HINFP,HIST1H2BA,HIST1H4A,HIST1H4B,HIST1H4C,HIST1H4D,HIST1H4E,HIST1H4F,HIST1H4H,HIST1H4I,HIST1H4J,HIST1H4K,HIST1H4L,HIST3H2A,HIST3H3,HIST4H4,HLTF,HMBOX1,HMGA1,HMGA2,HMGB1,HMGB2,HMGB3,HMGN1,HSPA1A,HSPD1,HUS1,HUS1B,HUWE1,IGF1,IGFBP4,IGHMBP2,ING4,ING5,INO80,INO80B,INO80C,INO80D,INO80E,INTS3,ISG15,ISG20,ISY1,JMY,KAT5,KAT7,KCTD13,KDM1B,KDM2A,KIAA0101,KIAA0430,KIF22,KIN,KLHDC3,KPNA1,KPNB1,KRBA2,LEF1,LIG1,LIG3,LIG4,LIN9,LONP1,LRWD1,MAD2L2,MAEL,MBD4,MC1R,MCM10,MCM2,MCM3,MCM3AP,MCM4,MCM5,MCM6,MCM7,MCM8,MCM9,MCMBP,MCRS1,MDC1,MEN1,MGMT,MKI67,MLH1,MLH3,MMS19,MMS22L,MNAT1,MND1,MORF4L1,MORF4L2,MOV10L1,MPG,MRE11A,MSH2,MSH3,MSH4,MSH5,MSH6,MTA2,MTOR,MTRR,MUM1,MUS81,MUTYH,MYBBP1A,MYO18A,NAP1L1,NASP,NBN,NCOA6,NDNL2,NEIL1,NEIL2,NEIL3,NFIA,NFIB,NFIC,NFIX,NFRKB,NHEJ1,NHP2,NME1,NOL8,NONO,NOP10,NPLOC4,NPM1,NSMCE1,NSMCE2,NSMCE4A,NT5E,NT5M,NTHL1,NUDT1,NUP98,NYNRIN,OBFC1,OGG1,ORC1,ORC2,ORC3,ORC4,ORC5,ORC6,OTUB1,PALB2,PAPD5,PAPD7,PARP1,PARP2,PARP3,PARP4,PARP9,PAXIP1,PCNA,PDGFB,PHB,PIAS4,PICK1,PIF1,PINX1,PIWIL2,PIWIL4,PLD6,PMS1,PMS2,PNKP,POLA1,POLA2,POLB,POLD1,POLD2,POLD3,POLD4,POLE,POLE2,POLE3,POLE4,POLG,POLH,POLI,POLK,POLL,POLM,POLN,POLQ,POLR2A,POLR2B,POLR2D,POLR2E,POLR2F,POLR2G,POLR2H,POLR2I,POLR2J,POLR2K,POLR2L,POT1,PPIA,PPIE,PPP5C,PRDM9,PRIM1,PRIM2,PRKDC,PRMT6,PRMT7,PRPF19,PSMC3IP,PSMD14,PSME4,PTGES3,PTMS,PTTG1,PURA,RAD1,RAD17,RAD18,RAD21,RAD21L1,RAD23A,RAD23B,RAD50,RAD51,RAD51AP1,RAD51B,RAD51C,RAD51D,RAD52,RAD54B,RAD54L,RAD9A,RAD9B,RAG1,RAG2,RAN,RBBP4,RBBP6,RBBP7,RBBP8,RBM14,RBMS1,RBPJ,RBX1,RCHY1,REC8,RECQL,RECQL4,RECQL5,REPIN1,REV1,REV3L,RFC1,RFC3,RFC4,RFC5,RFWD3,RIF1,RLF,RMI1,RMI2,RNASEH1,RNASEH2A,RNF138,RNF168,RNF212,RNF8,RPA1,RPA2,RPA3,RPA4,RPAIN,RPS27A,RPS27L,RPS3,RRM1,RRM2,RRM2B,RTEL1,RUVBL1,RUVBL2,SCAND3,SESN2,SET,SETD2,SETMAR,SETX,SFPQ,SFR1,SHFM1,SHPRH,SIN3A,SIRT1,SIRT6,SLBP,SLC25A33,SLC30A9,SLX1A,SLX1B,SLX4,SMARCA1,SMARCA5,SMARCAD1,SMARCAL1,SMARCB1,SMC1A,SMC3,SMC5,SMC6,SMG1,SMG6,SMUG1,SP100,SPATA22,SPHAR,SPO11,SRPK1,SSBP1,SSRP1,STRA13,STRA8,STUB1,SUMO1,SUMO2,SUMO3,SUPT16H,SUPT5H,SUPV3L1,SWAP70,SWI5,SYCE3,SYCP1,SYCP3,TAOK1,TAOK3,TATDN1,TATDN2,TBRG1,TCEA1,TCF3,TCF7,TCF7L2,TDG,TDP1,TDP2,TDRD1,TDRD12,TDRD5,TDRD9,TDRKH,TEP1,TERF1,TERF2,TERF2IP,TERT,TET1,TET2,TET3,TEX11,TEX12,TEX15,TFAM,TFIP11,THAP9,THOC1,TIMELESS,TINF2,TIPIN,TK1,TK2,TNFAIP1,TNKS1BP1,TNP1,TONSL,TOP1,TOP1MT,TOP2A,TOP2B,TOP3A,TOP3B,TOPBP1,TP53,TP53BP1,TP73,TRDMT1,TREX1,TREX2,TRIM25,TRIM28,TRIP12,TRIP13,TRRAP,TSN,TSSK6,TTC5,TYMP,TYMS,UBA52,UBA7,UBB,UBC,UBE2A,UBE2B,UBE2D3,UBE2F,UBE2I,UBE2L6,UBE2N,UBE2NL,UBE2T,UBE2U,UBE2V1,UBE2V2,UBE2W,UBR5,UCHL5,UFD1L,UHRF2,UIMC1,UNG,UPF1,USP1,USP10,USP28,USP3,USP43,USP45,USP47,USP7,UVRAG,VCP,VRTN,WDR33,WDR48,WHSC1,WRAP53,WRN,WRNIP1,XAB2,XPA,XPC,XRCC1,XRCC2,XRCC3,XRCC4,XRCC5,XRCC6,XRCC6BP1,XRN2,YY1,ZBTB1,ZBTB32,ZFP57,ZFYVE26,ZNF259,ZNF830,ZRANB3,ZSCAN4,ZSWIM7
GO:FEMALE_GAMETE_GENERATION	http://www.broadinstitute.org/gsea/msigdb/cards/GO_FEMALE_GAMETE_GENERATION	92	0.47346	0.99997	1	1	ADAMTS1,AFP,AMH,ANG,ASPM,ATM,AURKC,BCL2,BCL2L10,BMP15,BMPR1B,BRCA2,CCDC155,CCNB1,CDC25B,CGB,CTNNB1,CYP17A1,DAZL,DDX20,DIAPH2,DMC1,DMRT1,DYNLL1,ERCC1,EREG,FBXO5,FMN2,FOSL1,FOXL2,FOXO3,FSHB,FSHR,GDF9,GPR149,HEXB,HORMAD1,HPGD,IL1B,IL1R1,IL4R,IMMP2L,INHBB,INSL3,KIAA0196,KIAA0430,LEP,LGR5,MCM8,MCM9,MLH1,MMP19,MSH4,NANOS3,NOBOX,NOS3,NPM2,NRIP1,PABPC1L,PAQR5,PAQR7,PAQR8,PARN,PDE3A,PIWIL2,PLA2G4A,PLD6,POMZP3,PTGS2,PTK2B,REC8,RPS6,RPS6KA2,RXFP2,SIRT1,SOHLH1,SOHLH2,SOS1,SPO11,SRC,STRA8,TAF4B,TDRD5,TOB2,TRIP13,USP9X,WNT4,YBX2,ZGLP1,ZMIZ1,ZNF830,ZP3
PID:MET_PATHWAY	http://www.broadinstitute.org/gsea/msigdb/cards/PID_MET_PATHWAY	80	0.47353	0.99997	1	1	AKT1,AKT1S1,AKT2,APC,ARF6,ARHGEF4,BAD,BCAR1,CBL,CDC42,CDH1,CRK,CRKL,CTNNA1,CTNNB1,DEPTOR,EGR1,EIF4E,EIF4EBP1,EPS15,ETS1,F2RL2,GAB1,GAB2,GRB2,HGF,HGS,HRAS,INPP5D,INPPL1,JUN,KPNB1,MAP2K1,MAP2K2,MAP2K4,MAP3K1,MAPK1,MAPK3,MAPK8,MET,MLST8,MTOR,MUC20,NCK1,NCK2,NUMB,PAK1,PAK2,PAK4,PARD6A,PDPK1,PIK3CA,PIK3R1,PLCG1,PRKCI,PRKCZ,PTK2,PTPN1,PTPN11,PTPN2,PTPRJ,PXN,RAB5A,RAC1,RAF1,RANBP10,RANBP9,RAP1A,RAP1B,RAPGEF1,RHOA,RIN2,RPTOR,SH3GL2,SH3KBP1,SHC1,SNAI1,SOS1,SRC,WASL
GO:REGULATION_OF_VASODILATION	http://www.broadinstitute.org/gsea/msigdb/cards/GO_REGULATION_OF_VASODILATION	44	0.47367	0.99997	1	1	ACE,ACE2,ADCY6,ADCYAP1,ADM,ADORA1,ADRA2A,ADRB2,AGT,AGTR1,AGTR2,ALOX12,APLN,CHGA,CPS1,CRP,ECE1,EPHX2,ESR2,F2RL1,GJA1,HMGCR,HMOX1,INS,KAT2B,MTNR1B,NOS1,NOS2,NOS3,NPPB,NPPC,NPR1,P2RY1,P2RY2,PLA2G6,PPARD,PTAFR,PTPRM,SCPEP1,SMTNL1,UCN,UTS2,UTS2R,VIP
GO:REGULATION_OF_T_HELPER_1_TYPE_IMMUNE_RESPONSE	http://www.broadinstitute.org/gsea/msigdb/cards/GO_REGULATION_OF_T_HELPER_1_TYPE_IMMUNE_RESPONSE	22	0.47367	0.99997	1	1	ANXA1,CCL19,CCR2,CD80,HAVCR2,HLX,IL12B,IL12RB1,IL1RL1,IL23A,IL23R,IL27,IL27RA,IL33,IL4R,JAK3,NLRP10,RIPK2,SLC11A1,SOCS5,TNFSF4,XCL1
PID:HEDGEHOG_GLI_PATHWAY	http://www.broadinstitute.org/gsea/msigdb/cards/PID_HEDGEHOG_GLI_PATHWAY	46	0.47371	0.99997	1	1	AKT1,ARRB2,CREBBP,CSNK1A1,CSNK1D,CSNK1E,CSNK1G1,CSNK1G2,CSNK1G3,FBXW11,FOXA2,GLI1,GLI2,GLI3,GNAI1,GNAI2,GNAI3,GNAZ,GNB1,GNG2,GSK3B,HDAC1,HDAC2,IFT172,IFT88,KIF3A,LGALS3,MAP2K1,MTSS1,PIAS1,PRKACA,PRKCD,PTCH1,RAB23,RBBP4,RBBP7,SAP18,SAP30,SHH,SIN3A,SIN3B,SMO,SPOP,STK36,SUFU,XPO1
GO:VIRAL_LATENCY	http://www.broadinstitute.org/gsea/msigdb/cards/GO_VIRAL_LATENCY	11	0.47374	0.99997	1	1	BANF1,CREB3,HCFC1,HMGA1,IRF7,LIG4,PPIA,PSIP1,XRCC4,XRCC5,XRCC6
GO:MEMBRANE_BIOGENESIS	http://www.broadinstitute.org/gsea/msigdb/cards/GO_MEMBRANE_BIOGENESIS	30	0.47375	0.99997	1	1	ANK3,ANXA2,CAV1,CAV2,CAV3,CDH2,CLIP3,EMP2,FLOT1,FLOT2,IL1RAPL1,LRP4,MAGI2,NLGN1,NLGN2,NLGN3,NLGN4X,NRXN1,NRXN2,PACSIN2,PEX11A,PEX16,PEX19,PEX3,PTEN,PTPRD,RFTN1,S100A10,SPTBN1,STX2
GO:NEGATIVE_REGULATION_OF_CANONICAL_WNT_SIGNALING_PATHWAY	http://www.broadinstitute.org/gsea/msigdb/cards/GO_NEGATIVE_REGULATION_OF_CANONICAL_WNT_SIGNALING_PATHWAY	159	0.47407	0.99997	1	1	AES,ANKRD6,APC,APC2,APOE,AXIN1,AXIN2,BICC1,BMP2,CAV1,CDH2,CHD8,CSNK1A1,CTHRC1,CTNND1,CUL3,CYLD,DAB2,DAB2IP,DACT1,DACT3,DDIT3,DKK1,DKK2,DKK3,DKK4,DVL1,DVL2,DVL3,EGR1,FOXO1,FOXO3,FRZB,FUZ,FZD1,FZD6,G3BP1,GLI1,GLI3,GPC3,GREM1,GSK3A,GSK3B,HDAC1,HECW1,IGFBP1,IGFBP2,IGFBP4,IGFBP6,INVS,ISL1,KIAA0922,KLHL12,KREMEN2,LATS1,LATS2,LEF1,LIMD1,LRP4,LRP6,LZTS2,MAD2L2,MAPK14,MCC,MESP1,MLLT3,NKD1,NKD2,NKX2-5,NOG,NOTCH1,NPHP3,NPHP4,PARK2,PFDN5,PPP2R3A,PRICKLE1,PSMA1,PSMA2,PSMA3,PSMA4,PSMA5,PSMA6,PSMA7,PSMA8,PSMB1,PSMB10,PSMB11,PSMB2,PSMB3,PSMB4,PSMB5,PSMB6,PSMB7,PSMB8,PSMB9,PSMC1,PSMC2,PSMC3,PSMC4,PSMC5,PSMC6,PSMD1,PSMD10,PSMD11,PSMD12,PSMD13,PSMD14,PSMD2,PSMD3,PSMD4,PSMD5,PSMD6,PSMD7,PSMD8,PSMD9,PSME1,PSME2,PSME3,PSME4,PSMF1,PTPRO,RAPGEF1,RBX1,RGS19,RGS20,ROR2,RPS27A,SCYL2,SDHAF2,SFRP1,SFRP2,SFRP4,SFRP5,SHH,SIAH2,SNAI2,SOST,SOSTDC1,SOX10,SOX17,SOX2,SOX9,STK3,STK4,TBX18,TCF7L2,TLE2,TMEM64,TMEM88,UBA52,UBB,UBC,WNT11,WNT4,WNT5A,WNT5B,WWTR1,ZNRF3
GO:ORGANOPHOSPHATE_CATABOLIC_PROCESS	http://www.broadinstitute.org/gsea/msigdb/cards/GO_ORGANOPHOSPHATE_CATABOLIC_PROCESS	108	0.47411	0.99997	1	1	ABHD12,ABHD6,ADA,AMPD3,ANGPTL3,APOA2,ASPDH,CAT,DCTPP1,DERA,DUT,ENPP1,ENPP2,ENPP3,ENPP6,ENTPD2,ENTPD3,ENTPD4,GDA,GDE1,GPCPD1,GPD1,GPD1L,GPX1,HINT1,HPRT1,IMPA1,IMPA2,INPP1,INPP5E,INPP5F,INPP5K,ITPA,LIPG,MBD4,MLYCD,MPG,MTMR2,MTMR7,MUTYH,NAPEPLD,NEIL1,NEIL2,NT5C,NT5C1A,NT5C1B,NT5C2,NT5E,NT5M,NTHL1,NTSR1,NUDT1,NUDT12,NUDT15,NUDT16,NUDT18,NUDT3,NUDT5,NUDT7,NUDT9,OGG1,PDE10A,PDE11A,PDE1B,PDE2A,PDE3A,PDE3B,PDE4A,PDE4B,PDE4C,PDE4D,PDE5A,PDE7A,PDE7B,PDE8A,PDE8B,PDE9A,PDXP,PGM2,PLA2G15,PLA2G4A,PLA2G4B,PLA2G4C,PLA2G4D,PLA2G4E,PLA2G4F,PLCG1,PLCG2,PNP,PNPLA6,PNPLA8,PON1,PRTFDC1,PTEN,SAMHD1,SMPD1,SMPD3,SMPD4,SMPDL3A,SMPDL3B,SMUG1,SYNJ1,TDG,UNG,UPP1,UPP2,VCP,XDH
GO:CYTOKINETIC_PROCESS	http://www.broadinstitute.org/gsea/msigdb/cards/GO_CYTOKINETIC_PROCESS	14	0.47427	0.99997	1	1	ALKBH4,AURKB,BIN3,CNTROB,GTPBP8,KIF23,RACGAP1,RHOA,SNX18,SNX33,SNX9,SPAST,SPIRE1,SPIRE2
GO:PROTEIN_TYROSINE_KINASE_ACTIVITY	http://www.broadinstitute.org/gsea/msigdb/cards/GO_PROTEIN_TYROSINE_KINASE_ACTIVITY	170	0.47432	0.99997	1	1	ABL1,ABL2,ALK,AXL,BCR,BLK,BMX,BTC,BTK,CAMKK2,CDC37,CLK1,CLK2,CLK3,CLK4,CNTRL,CRIM1,CSF1R,CSF2,CSF2RB,CSK,CUX1,DDR1,DDR2,DSTYK,DYRK1A,DYRK1B,DYRK2,DYRK4,EFEMP1,EFNA3,EFNA4,EFNB3,EGF,EGFR,EIF2AK2,EPHA1,EPHA10,EPHA2,EPHA3,EPHA4,EPHA5,EPHA6,EPHA7,EPHA8,EPHB1,EPHB2,EPHB3,EPHB4,EPHB6,ERBB2,ERBB3,ERBB4,EREG,ERLIN2,FER,FES,FGF1,FGF10,FGF16,FGF17,FGF18,FGF2,FGF20,FGF22,FGF23,FGF4,FGF5,FGF6,FGF7,FGF8,FGF9,FGFR1,FGFR1OP,FGFR1OP2,FGFR2,FGFR3,FGFR4,FGFRL1,FGR,FLT1,FLT3,FLT4,FRK,FYN,HBEGF,HCK,HSP90AA1,IGF1R,IGF2R,IL3,IL5,IL5RA,INSR,INSRR,ITK,JAK1,JAK2,JAK3,KDR,KIT,LCK,LTK,LYN,MAP2K1,MAP2K2,MAP2K3,MAP2K4,MAP2K5,MAP2K6,MAP2K7,MATK,MELK,MERTK,MET,MST1R,MUSK,NEK1,NPTN,NRG1,NRG2,NRG4,NRP1,NRP2,NTRK1,NTRK2,NTRK3,PDGFRA,PDGFRB,PDGFRL,PEAK1,PKDCC,PRKCD,PTK2,PTK2B,PTK6,RET,RIPK2,ROR1,ROR2,ROS1,RYK,SCYL1,SRC,SRMS,STAT5A,STAT5B,STK16,STYK1,SYK,TEC,TEK,TESK1,TESK2,TIE1,TNK1,TNK2,TRIM24,TRIM27,TTK,TTN,TWF1,TXK,TYK2,TYRO3,WEE1,WEE2,YES1,ZAP70,ZMYM2
GO:CELL_CYCLE_G2_M_PHASE_TRANSITION	http://www.broadinstitute.org/gsea/msigdb/cards/GO_CELL_CYCLE_G2_M_PHASE_TRANSITION	134	0.47437	0.99997	1	1	ABCB1,ACTR1A,AKAP8,AKAP8L,AKAP9,ALMS1,ARPP19,AURKA,AZI1,BACH1,BIRC5,BORA,BRSK2,BTRC,CALM1,CALM2,CALM3,CCNB1,CCNH,CCNY,CCP110,CDC25A,CDC25B,CDC25C,CDK1,CDK14,CDK2,CDK5RAP2,CDK7,CDKN1A,CDKN2B,CENPJ,CEP135,CEP152,CEP164,CEP192,CEP250,CEP290,CEP57,CEP63,CEP70,CEP72,CEP76,CEP78,CETN2,CHEK1,CHEK2,CKAP5,CLASP1,CNTRL,CSNK1D,CSNK1E,CSRP2BP,CUL1,DCTN1,DCTN2,DCTN3,DNM2,DYNC1H1,DYNC1I2,DYNLL1,ENSA,FBXL15,FBXL7,FBXW11,FGFR1OP,FOXM1,GADD45A,HAUS1,HAUS2,HAUS3,HAUS4,HAUS5,HAUS6,HAUS7,HAUS8,HMMR,HSP90AA1,KHDRBS1,LATS1,MAPRE1,MASTL,MELK,MNAT1,NDE1,NEDD1,NEK2,NES,NINL,ODF2,OFD1,OPTN,PAFAH1B1,PCM1,PCNT,PHLDA1,PKMYT1,PLCB1,PLK1,PLK3,PLK4,PPM1D,PPP1CB,PPP1R12A,PPP1R12B,PPP2R1A,PPP2R2A,PRKACA,PRKAR2B,RAB8A,RPS27A,SDCCAG8,SFI1,SKP1,SKP2,SSNA1,TAF2,TERF1,TPD52L1,TPX2,TUBA1A,TUBA4A,TUBB,TUBB4A,TUBB4B,TUBG1,UBA52,UBB,UBC,USH1C,WEE1,WNT10B,YWHAE,YWHAG
GO:REGULATION_OF_KERATINOCYTE_DIFFERENTIATION	http://www.broadinstitute.org/gsea/msigdb/cards/GO_REGULATION_OF_KERATINOCYTE_DIFFERENTIATION	27	0.47441	0.99997	1	1	ALOX15B,AQP3,CD109,CYP27B1,ERRFI1,GRHL2,H2AFY,H2AFY2,HOXA7,IL20,KRT36,KRT84,MED1,MSX2,NCOA3,NME2,NOTCH1,OVOL2,PRKCH,REG3A,REG3G,ROCK1,ROCK2,SRSF6,TP63,TRIM16,VDR
GO:REGULATION_OF_NEURON_DIFFERENTIATION	http://www.broadinstitute.org/gsea/msigdb/cards/GO_REGULATION_OF_NEURON_DIFFERENTIATION	527	0.47472	0.99997	1	1	ABL1,ABL2,ADAMTS1,ADCY6,ADCYAP1,ADNP,ADRA2B,ADRA2C,AKAP5,AKT1,AMIGO1,ANAPC2,ANKRD1,ANKRD27,APBB1,APOE,APP,ARF1,ARF6,ARHGAP35,ARHGAP4,ARHGDIA,ARSB,ASAP1,ASCL1,ASPM,ATF1,ATOH1,ATP8A2,AVIL,B2M,BAG5,BAI3,BAIAP2,BARHL2,BCL11A,BCL11B,BCL2,BCL6,BDNF,BEND6,BHLHB9,BIN1,BMP2,BMP4,BMP5,BMP6,BMP7,BMPR2,BRAF,C3orf17,CACNA1A,CALR,CAMK1,CAMK1D,CAMK2B,CAPRIN1,CAPRIN2,CARM1,CAV1,CBFA2T2,CCDC88A,CCL5,CCR2,CDC20,CDH2,CDH4,CDK5,CDK5R1,CDK5RAP1,CDK5RAP2,CDK5RAP3,CDKL5,CDON,CERS2,CFL1,CHN1,CHODL,CHRNA3,CHRNB2,CIB1,CLASP2,CNR1,CNTF,CNTN1,CNTN2,CNTN4,COBL,CPEB1,CPEB3,CPNE1,CPNE5,CPNE6,CPNE9,CRABP2,CRMP1,CRTC1,CRX,CTDSP1,CTTN,CUL7,CUX1,CUX2,CXCL12,CYB5D2,DAB1,DAB2IP,DBN1,DCC,DDX6,DGUOK,DISC1,DKK1,DLL1,DMD,DNM2,DNM3,DNMT3B,DPYSL2,DPYSL3,DSCAM,DTX1,DUOXA1,DVL1,ECT2,EDNRB,EEF2K,EFEMP1,EFNA1,EFNA5,EIF2AK4,EIF4E,EIF4ENIF1,EIF4G1,ENC1,EOMES,EP300,EPHA3,EPHA4,EPHA7,EPHB2,EPHB3,EPO,EPOR,EPYC,ETV5,EYA1,EZH2,FAM134C,FBXO31,FBXO38,FBXW8,FES,FEZ1,FEZF1,FEZF2,FGF13,FGFR1,FIG4,FKBP1B,FKBP4,FMOD,FMR1,FN1,FOXA1,FOXO6,FRMD7,FSTL4,FYN,GAK,GATA2,GATA3,GDF11,GDF5,GDF6,GDF7,GDI1,GDPD5,GFAP,GFI1,GLI2,GLI3,GOLGA4,GORASP1,GPR37L1,GPRC5B,GRID2,GRIN1,GRN,GSK3B,HDAC2,HES1,HES3,HES5,HEY2,HEYL,HGF,HMG20A,HMG20B,HNRNPK,HOXA2,HOXD3,ID1,ID2,ID4,IFNG,IFRD1,IKBKB,IL1B,IL1RAPL1,IL2,IL6,ILK,IMPACT,INPP5E,INPP5F,INPP5J,ISL1,ISL2,ISLR2,IST1,ITGA3,ITGB1,ITM2C,ITPKA,ITSN2,JAG1,KANK1,KAT2B,KATNA1,KCTD11,KEL,KIAA0319,KIAA1598,KIDINS220,KIF13B,KLF4,KLK6,KLK8,KNDC1,L1CAM,LBX1,LGALS1,LIF,LIN28A,LINGO1,LMX1A,LPAR1,LPAR3,LRP1,LRP4,LRP8,LRRC4C,LRRC7,LRRK2,LSM1,LTK,LYN,LZTS1,MACF1,MAG,MAGI2,MAP1B,MAP2K1,MAP2K2,MAPT,MARCKS,MARK2,MBP,MED1,MEF2C,MEGF8,MEIS1,METRN,MIB1,MMD,MMD2,MOB2,MTOR,MUL1,MYCN,NAP1L2,NBL1,NCKIPSD,NCOA1,NDEL1,NDNF,NDRG4,NEDD4L,NEGR1,NEU1,NEUROD1,NEUROD2,NEUROG1,NEUROG3,NFATC4,NGEF,NGF,NGFR,NKX2-2,NKX2-5,NKX6-1,NLGN1,NLGN3,NME1,NOG,NOTCH1,NOTCH3,NPTN,NR2E1,NRCAM,NRG1,NRP1,NTF3,NTF4,NTN1,NTRK1,NTRK2,NTRK3,NUMBL,OBSL1,OGN,OLFM1,OLIG2,OMG,OPA1,P2RY2,PACSIN1,PAFAH1B1,PAK3,PALM,PAQR3,PARK2,PAX6,PBX1,PCP4,PDLIM5,PHOX2B,PLK2,PLK5,PLXNA1,PLXNA2,PLXNA3,PLXNA4,PLXNB1,PLXNB2,PLXNB3,PLXNC1,PLXND1,PMP22,POU3F2,PPP1R9A,PPP2R5B,PPP3CA,PQBP1,PREX1,PRKCI,PRKD1,PROX1,PRPF19,PRRX1,PSEN1,PTCHD2,PTEN,PTGER3,PTK2,PTK2B,PTK6,PTK7,PTN,PTPN5,PTPRD,PTPRF,PTPRO,PTPRZ1,RAB11A,RAB17,RAB21,RAB7L1,RAC1,RAC3,RAP1A,RAP1GAP,RAP1GAP2,RAP2A,RAPGEF1,RAPGEF2,RARA,RARB,RASAL1,RELN,REST,RET,RHOA,RIMS1,RIMS2,RND2,RNF112,RNF6,ROBO1,ROBO2,RRN3,RTN4,RTN4R,RUFY3,S1PR5,SCARF1,SCN1B,SDC2,SDK1,SEMA3A,SEMA3C,SEMA3D,SEMA3E,SEMA3F,SEMA3G,SEMA4A,SEMA4B,SEMA4C,SEMA4D,SEMA4F,SEMA4G,SEMA5A,SEMA5B,SEMA6A,SEMA6B,SEMA6C,SEMA6D,SEMA7A,SERPINE2,SERPINF1,SETX,SEZ6,SF3A2,SFRP1,SFRP2,SGK1,SHANK1,SHANK3,SHH,SHOX2,SIPA1L1,SIX1,SIX3,SKIL,SLC39A12,SLC6A4,SLIT1,SLIT2,SLIT3,SMURF1,SNAP25,SNAPIN,SNX3,SOX11,SOX2,SOX3,SOX8,SOX9,SPAG9,SPG20,SPHK1,SPOCK1,SPP1,SRCIN1,SRF,SS18L1,SSH1,SSH2,SSH3,STK11,STK24,STK25,STMN2,SYNGAP1,SYT1,SYT17,SYT2,SYT3,SYT4,TBR1,TBX6,TCF3,TCF4,TGIF2,THY1,TIAM1,TIMP2,TLE6,TLX2,TLX3,TMEM30A,TNFRSF12A,TNIK,TNR,TP73,TRIM32,TRIM67,TRPC6,TRPV2,TRPV4,TTL,TWF2,UBE2V2,ULK2,ULK4,UNC13A,UST,VEGFA,VIM,VLDLR,VWC2,VWC2L,WDR36,WNT3,WNT3A,WNT5A,WNT7A,XK,YWHAG,YWHAH,ZEB1,ZEB2,ZFHX3,ZHX2,ZMYND8,ZNF536
GO:DETECTION_OF_CALCIUM_ION	http://www.broadinstitute.org/gsea/msigdb/cards/GO_DETECTION_OF_CALCIUM_ION	14	0.475	0.99997	1	1	ASPH,CALM1,CALM2,CALM3,CASQ2,CASR,KCNIP2,KCNMB1,KCNMB2,KCNMB3,KCNMB4,RYR2,STIM1,SYT1
GO:REGULATION_OF_CATION_CHANNEL_ACTIVITY	http://www.broadinstitute.org/gsea/msigdb/cards/GO_REGULATION_OF_CATION_CHANNEL_ACTIVITY	88	0.47504	0.99997	1	1	ACTN2,AHNAK,AKAP6,AKAP7,ANK2,ANK3,ASPH,BMP4,C19orf26,CACNA2D1,CACNB1,CACNB2,CACNB3,CACNB4,CALM1,CALM2,CALM3,CAMK2D,CASQ2,CAV1,CLIC2,CRHR1,CTSS,DMD,DRD2,DRD4,EFCAB4B,EPO,FGF12,FGF14,FKBP1A,FKBP1B,FMR1,GAL,GALR2,GNB5,GSTM2,GSTO1,HAMP,HAP1,HOMER1,HRC,HTT,JPH1,JPH2,JPH3,JPH4,JSRP1,KCNAB1,KCNE1,KCNE1L,KCNE2,KCNE3,KCNG1,KCNIP2,KCNJ11,KCNQ1,KCNRG,KCNS1,KCNS2,MMP9,MTNR1B,MYO5A,NOS1,NOS1AP,NPPA,NTSR1,OPRL1,PDE4B,PDE4D,PIRT,PKD2,PLA2G6,PLCG2,PLN,PRKACA,RNF207,S100A1,SEPN1,SRI,STIM1,STIM2,STOM,SUMO1,TMEM110,TRDN,UBQLN1,VAMP2
GO:REGULATION_OF_PROTEIN_TARGETING_TO_MEMBRANE	http://www.broadinstitute.org/gsea/msigdb/cards/GO_REGULATION_OF_PROTEIN_TARGETING_TO_MEMBRANE	21	0.47508	0.99997	1	1	AKT2,ANK3,CCL2,CDK5,CDK5R1,CIB1,ERBB2,FAM115A,FAM115C,FIS1,GDI1,HPCA,INPP5K,ITGB1BP1,KCNB1,KCNE1,KIAA1199,MFF,MYO1C,OGT,STOM
GO:SKELETAL_SYSTEM_MORPHOGENESIS	http://www.broadinstitute.org/gsea/msigdb/cards/GO_SKELETAL_SYSTEM_MORPHOGENESIS	196	0.47513	0.99997	1	1	ACP5,ACVR2B,ALPL,ALX1,ALX3,ALX4,ANKRD11,ARID5B,AXIN1,AXIN2,BARX2,BMP1,BMP4,BMP6,BMP7,BMPR1B,BMPR2,CARM1,CDX1,CER1,CHST11,CHSY1,COL10A1,COL11A1,COL13A1,COL1A1,COL27A1,COL2A1,COMP,CSGALNACT1,CSRNP1,CTGF,CTNNB1,CYP26B1,DHRS3,DLG1,DLX2,DLX5,DSCAML1,EIF4A3,EYA1,FAM101A,FBN2,FGF18,FGF4,FGF6,FGFR1,FGFR2,FGFR3,FLVCR1,FMN1,FOXC2,FREM1,FUZ,GLG1,GLI3,GNAS,GRHL2,GSC,HAS2,HHIP,HOXA1,HOXA11,HOXA2,HOXA3,HOXA5,HOXA6,HOXA7,HOXB1,HOXB2,HOXB3,HOXB4,HOXB5,HOXB6,HOXB7,HOXB8,HOXC11,HOXC8,HOXC9,HOXD10,HOXD3,HOXD4,HOXD8,HOXD9,HYAL1,HYAL2,IFITM5,IFT140,IFT80,IMPAD1,INPPL1,INSIG1,INSIG2,LHX1,LRP5,LTF,MAPK14,MATN1,MDFI,MED12,MEF2C,MEF2D,MEGF8,MGP,MMP13,MMP14,MMP16,MSX1,MSX2,MTHFD1,MTHFD1L,MYCN,MYF5,NAB1,NAB2,NDST1,NIPBL,NKX3-2,NLE1,NODAL,NOG,NPPC,OSR1,OSR2,OTOR,P2RX7,PAPPA2,PAX1,PAX5,PCGF2,PDGFRA,PEX7,PHOSPHO1,PKD1,PLEKHA1,PPARGC1B,PRKRA,PRRX1,PSEN1,RAB23,RAB33B,RARA,RARB,RARG,RDH10,RIPPLY1,RIPPLY2,ROR2,RUNX2,SATB2,SERPINH1,SETD2,SFRP1,SFRP2,SGPL1,SHOX2,SIX1,SIX2,SIX4,SKI,SLC39A1,SLC39A3,SMAD2,SMAD3,SOX11,SOX9,SP5,SPEF2,STC1,T,TBX1,TBX15,TBX4,TCF15,TEK,TFAP2A,TGFB1,TGFB2,TGFB3,TGFBR1,TGFBR2,THBS3,THRA,TIPARP,TULP3,TWIST1,UNCX,WDR19,WDR48,WNT10B,WNT7A,WNT9A,WNT9B,WWOX,ZEB1,ZFAND5
GO:CYTOSOLIC_CALCIUM_ION_TRANSPORT	http://www.broadinstitute.org/gsea/msigdb/cards/GO_CYTOSOLIC_CALCIUM_ION_TRANSPORT	53	0.4754	0.99997	1	1	ADRA1A,ATP2A2,ATP2B4,BBC3,CACNA1C,CACNA2D1,CACNB3,CCL19,CCL21,CCL3,CCR5,CCR7,CHERP,CTGF,DDIT3,DRD2,ERO1L,F2R,FGF2,FKBP1B,HTR2A,HTR2B,HTR2C,IBTK,ITPR1,ITPR2,ITPR3,JPH1,JPH2,JPH3,JPH4,LCK,MCOLN1,NOL3,P2RX7,PKD2,PLCG2,PRKCE,PTPRC,RASA3,RYR1,RYR2,RYR3,SLC8A1,SLC8A3,TPCN1,TPCN2,TRDN,TRPA1,TRPM1,TRPM2,TRPV1,XCL1
GO:COLUMNAR_CUBOIDAL_EPITHELIAL_CELL_DEVELOPMENT	http://www.broadinstitute.org/gsea/msigdb/cards/GO_COLUMNAR_CUBOIDAL_EPITHELIAL_CELL_DEVELOPMENT	48	0.47553	0.99997	1	1	AGPAT6,ATP2B2,BMP4,BMP5,BMP6,C12orf5,C1GALT1,CDK6,CDKN1A,CLIC5,DLL1,FGFR1,HIF1A,HOXA5,INSM1,KLF5,LHFPL5,LRTOMT,MYO7A,NKX2-2,NKX3-2,NKX6-1,PAFAH1B1,PAX6,PDPK1,PDZD7,PRDM1,RAC1,RARA,RARB,RARG,RFX3,ROS1,SCRIB,SEC24B,SIDT2,SLC4A7,SLC9A3R1,SLITRK6,SMO,SOD1,SPDEF,STRC,TMC1,TYMS,WDPCP,WNT5A,YIPF6
GO:RESPONSE_TO_MAGNESIUM_ION	http://www.broadinstitute.org/gsea/msigdb/cards/GO_RESPONSE_TO_MAGNESIUM_ION	22	0.47594	0.99997	1	1	ANK3,BMP6,C3,CCND1,CD14,CNGA3,D2HGDH,ENTPD6,FBP1,FGF23,KCNA1,KCNC2,KCNJ1,MDM2,RYR3,SLC34A1,SLC34A3,SLFN14,SNCA,SPHK1,THBS1,TNFRSF11B
GO:MULTIVESICULAR_BODY_SORTING_PATHWAY	http://www.broadinstitute.org/gsea/msigdb/cards/GO_MULTIVESICULAR_BODY_SORTING_PATHWAY	12	0.47603	0.99997	1	1	CHMP2B,CHMP3,CHMP5,EXPH5,KIAA0226,MITD1,RAB27A,RAB27B,SNF8,SYTL4,UVRAG,VTA1
GO:GLIOGENESIS	http://www.broadinstitute.org/gsea/msigdb/cards/GO_GLIOGENESIS	165	0.47646	0.99997	1	1	ABL1,ADAM22,AKT1,AKT2,ANXA1,APCDD1,AREG,ARHGEF10,ASCL1,AZU1,BOK,C16orf45,CCL2,CCL3,CD9,CDH2,CDK5,CDK5R1,CDK5R2,CDK6,CDKN2C,CLU,CNTF,CNTN2,CSK,CSPG4,CTNNB1,DAB1,DAB2IP,DAG1,DCX,DICER1,DISC1,DLL1,DNER,DRD1,DTX1,DUSP10,EEF2,EGR2,EIF2B1,EIF2B2,EIF2B3,EIF2B4,EIF2B5,EMX1,EPHA4,ERBB2,ERBB3,ERCC2,FA2H,FGF10,FGF5,FN1,GAP43,GCM1,GFAP,GLI3,GPC1,GSN,GSTP1,HDAC10,HDAC11,HES1,HES5,HEXB,HMBS,ID2,ID4,ILK,KCNJ10,KLF15,KRAS,LAMA2,LAMB1,LAMB2,LAMC3,LEF1,LGI4,LIF,LPAR1,LYN,MAP2K1,MAPK1,MAPK3,MATN2,MBOAT7,MED12,METRN,MMP14,MMP24,MPP5,MXRA8,MYOC,NAB1,NAB2,NDN,NDRG1,NEUROD4,NF1,NF2,NFIB,NKX2-1,NKX2-2,NKX6-1,NKX6-2,NLGN3,NOTCH1,NR2E1,NRG1,NTRK2,OLIG1,OLIG2,P2RY1,P2RY12,PAFAH1B1,PARD3,PAX2,PAX6,PENK,PHGDH,PHOX2B,PICK1,PLP1,POU3F1,POU3F2,PPAP2B,PRDM8,PTEN,PTK2B,PTPN11,PTPRZ1,RELN,RTN4,S100A8,S100A9,S100B,SCRIB,SH3TC2,SHH,SIRT2,SKI,SLC8A3,SMO,SOCS7,SOD1,SOX10,SOX11,SOX2,SOX4,SOX6,SOX8,SOX9,STAT3,TAL1,TFAP2A,TGFB1,TGFB2,TLR4,TRPC4,TSPAN2,TSPO,VCAN,VIM,WASF3
GO:CATION_TRANSPORTING_ATPASE_ACTIVITY	http://www.broadinstitute.org/gsea/msigdb/cards/GO_CATION_TRANSPORTING_ATPASE_ACTIVITY	59	0.47654	0.99997	1	1	ABCB11,ANXA5,ATP12A,ATP13A1,ATP13A2,ATP13A3,ATP13A4,ATP13A5,ATP1A1,ATP1A2,ATP1A3,ATP1A4,ATP1B1,ATP1B2,ATP1B3,ATP2A1,ATP2A2,ATP2A3,ATP2B1,ATP2B2,ATP2B3,ATP2B4,ATP2C1,ATP2C2,ATP4A,ATP4B,ATP5A1,ATP5B,ATP5C1,ATP5D,ATP5E,ATP5EP2,ATP5F1,ATP5O,ATP6AP1,ATP6AP1L,ATP6V0A1,ATP6V0A2,ATP6V0A4,ATP6V0B,ATP6V0C,ATP6V0D1,ATP6V0E1,ATP6V0E2,ATP6V1A,ATP6V1B2,ATP6V1C1,ATP6V1C2,ATP6V1E1,ATP6V1E2,ATP6V1F,ATP6V1G1,ATP6V1G3,ATP6V1H,ATP7A,ATP7B,ATP8A1,FXYD2,TCIRG1
GO:CONDENSED_NUCLEAR_CHROMOSOME_CENTROMERIC_REGION	http://www.broadinstitute.org/gsea/msigdb/cards/GO_CONDENSED_NUCLEAR_CHROMOSOME_CENTROMERIC_REGION	16	0.47659	0.99997	1	1	AURKA,AURKB,AURKC,BUB1,BUB1B,CCNB1,CENPA,MIS12,MIS18BP1,NDC80,PLK1,REC8,SGOL1,SS18L1,SUV420H1,SUV420H2
GO:TRANSITION_METAL_ION_HOMEOSTASIS	http://www.broadinstitute.org/gsea/msigdb/cards/GO_TRANSITION_METAL_ION_HOMEOSTASIS	100	0.477	0.99997	1	1	ABCB6,ABCB7,ABCG2,ACO1,ALAS2,APP,ARF1,ATOX1,ATP2C1,ATP7A,ATP7B,B2M,BDH2,BMP6,BTBD9,CCDC22,COMMD1,CP,CUTC,CYBRD1,EIF2AK1,EPAS1,EPB42,FAM132B,FBXL5,FLVCR1,FTH1,FTHL17,FTL,FTMT,FXN,HAMP,HEPH,HFE,HIF1A,HMOX1,HMOX2,HPX,HYAL2,IREB2,ISCU,LCK,LCN2,LTF,MFI2,MYC,NDFIP1,NEO1,NUBP1,PARK2,PICALM,PRND,PRNP,RHAG,S100A8,S100A9,SCARA5,SCO1,SCO2,SFXN1,SFXN2,SFXN3,SFXN4,SFXN5,SLC11A1,SLC11A2,SLC22A17,SLC25A28,SLC25A37,SLC30A1,SLC30A4,SLC30A5,SLC30A7,SLC30A8,SLC31A1,SLC31A2,SLC39A10,SLC39A12,SLC39A13,SLC39A14,SLC39A4,SLC39A5,SLC39A6,SLC39A7,SLC39A8,SLC40A1,SMAD4,SOD1,SRI,STEAP1,STEAP2,STEAP3,STEAP4,TF,TFR2,TFRC,TMC8,TMPRSS6,TTC7A,XIAP
GO:CELL_MOTILITY	http://www.broadinstitute.org/gsea/msigdb/cards/GO_CELL_MOTILITY;GO:LOCALIZATION_OF_CELL;http://www.broadinstitute.org/gsea/msigdb/cards/GO_LOCALIZATION_OF_CELL	795	0.47707	0.99997	1	1	AAMP,ABI2,ACVR1,ACVRL1,ADAM17,ADAM8,ADAMTS12,ADCY3,AGTR1,AIMP1,AKAP4,ALKBH1,AMICA1,AMOT,AMOTL1,ANG,ANGPT1,ANGPT2,ANGPT4,ANKS1A,ANLN,ANO6,ANXA1,APBB2,APC,APC2,APCDD1,APOA1,APOB,ARC,ARF4,ARHGEF16,ARHGEF5,ARID5B,ARL13B,ARPC5,ARRB2,ARSB,ARTN,ARX,ASAP3,ASCL1,ASPM,ASTN1,ATOH1,ATP1A4,ATP1B1,ATP1B2,ATP1B3,ATP2B4,ATP5B,AVL9,AXL,AZU1,B4GALT1,BAMBI,BARHL1,BARHL2,BAX,BBS4,BCAR1,BDKRB1,BIN2,BIN3,BRAT1,BRK1,BSG,BTG1,BVES,C12orf55,C16orf45,C5,C5AR1,CACNA1I,CAP1,CATSPER1,CATSPER2,CATSPER3,CATSPER4,CAV1,CCDC141,CCDC39,CCDC40,CCDC88A,CCK,CCKAR,CCL1,CCL11,CCL13,CCL14,CCL15,CCL16,CCL18,CCL19,CCL2,CCL20,CCL21,CCL23,CCL25,CCL27,CCL28,CCL3,CCL4,CCL5,CCL7,CCL8,CCR1,CCR2,CCR4,CCR5,CCR6,CCR7,CD151,CD2,CD244,CD248,CD2AP,CD34,CD44,CD47,CD48,CD58,CD63,CD74,CD84,CDC42,CDC42BPA,CDC42BPB,CDH13,CDH2,CDK1,CDK5,CDK5R1,CDK5R2,CDKL5,CEACAM1,CEACAM8,CELF3,CELSR1,CELSR3,CEND1,CENPV,CER1,CHGA,CHL1,CKLF,CLRN1,CNTN2,COL1A1,COL1A2,COL5A1,CORO1A,CORO1B,CORO1C,CSF3R,CSK,CSPG4,CTGF,CTHRC1,CTNNA2,CTNNB1,CTTN,CUL3,CUZD1,CX3CR1,CXADR,CXCL1,CXCL10,CXCL11,CXCL12,CXCL13,CXCL14,CXCL16,CXCL2,CXCL3,CXCL5,CXCL6,CXCL9,CXCR1,CXCR2,CXCR3,CXCR4,CYP1B1,CYR61,DAB1,DAB2IP,DAPK2,DBH,DCC,DCDC2,DCHS1,DCLK1,DCX,DDIT4,DDR1,DDX4,DEPDC1B,DGKZ,DISC1,DMRT1,DNAAF2,DNAH1,DNAH11,DNAH17,DNAH2,DNAH3,DNAH5,DNAH6,DNAH7,DNAH8,DNAI1,DNAJA1,DNER,DOCK1,DOCK4,DOCK8,DOK2,DPCD,DPP4,DRD1,DRD2,DRGX,DST,DYX1C1,EDN1,EDN2,EDN3,EDNRB,EFHC1,EFNA1,EFNB1,EFNB2,EGFR,EGR3,ELANE,ELMO1,ELMO2,ELMO3,ELP3,EMP2,EMR2,EMX2,ENG,ENPEP,EPB41L5,EPHA2,EPHA3,EPHA4,EPHA8,EPHB1,EPHB3,EPHB4,EPS8,EPX,ERBB4,ERG,ESAM,ETS1,F11R,F2,F2RL1,FAM83D,FAP,FAT1,FAT2,FBXO45,FCER1G,FER,FERMT1,FEZF1,FEZF2,FFAR2,FGF10,FGF13,FGF19,FGF2,FGF8,FGFR1,FGFR4,FGR,FLNA,FLRT3,FLT1,FMNL1,FMNL3,FN1,FOLR1,FOLR2,FOXB1,FOXC1,FOXE1,FOXJ1,FOXN1,FSCN1,FUT10,FUT7,FUT8,FYN,FZD3,GAPDHS,GAS6,GAS8,GATA2,GATA3,GBF1,GBX2,GCNT1,GDNF,GFRA3,GIPC1,GJA1,GLG1,GLI3,GOLPH3,GP6,GPC6,GPLD1,GPM6A,GPR124,GPR15,GPX1,GRB14,GRB2,GRB7,GREM1,GSK3B,HAND2,HBEGF,HCK,HES1,HEXB,HGF,HIF1A,HIST1H2BA,HMGB1,HMGB2,HOXA5,HOXB9,HRAS,HRH1,HSP90AA1,HTR2B,HTR6,ICAM1,ID1,IER2,IFNG,IL10,IL12A,IL12B,IL16,IL17RA,IL17RC,IL1B,IL6,IL6R,IL8,ILK,ING2,INPP5B,INPP5D,INSL6,IRAK4,ISL1,ITGA1,ITGA11,ITGA2,ITGA3,ITGA4,ITGA5,ITGA6,ITGA9,ITGAL,ITGAM,ITGAV,ITGAX,ITGB1,ITGB1BP1,ITGB2,ITGB3,ITGB4,ITGB7,JAGN1,JAK1,JAK2,JAK3,JAM2,JAM3,JMY,JUP,KCTD13,KDR,KIAA0319,KIAA1598,KIRREL3,KIT,KITLG,KRAS,KRT16,KRT2,L1CAM,LAMA5,LAMB1,LAMC1,LBP,LCK,LCP1,LDHC,LEF1,LEP,LGALS3,LHX1,LHX6,LIMD1,LOXL2,LPAR1,LPHN3,LRP5,LRRC16A,LRRC6,LRRK2,LTB4R2,LYN,LYST,MADCAM1,MAG,MAP2K1,MAPT,MARK1,MARK2,MATK,MATN2,MBOAT7,MDGA1,MDK,MEF2C,MEGF8,MERTK,MESP1,MIF,MITF,MIXL1,MMP1,MMP14,MMP9,MSN,MSX2,MYH10,MYH9,MYO18A,MYO1G,NANOS1,NAV1,NCK1,NCK2,NCKAP1L,NDE1,NDEL1,NDN,NDNF,NDRG4,NET1,NEUROD4,NFATC2,NKX2-1,NKX2-3,NLRP10,NLRP12,NODAL,NOS3,NOTCH1,NOV,NOX1,NPHP4,NR2E1,NR2F2,NR4A1,NR4A2,NRAS,NRCAM,NRD1,NRG1,NRG3,NRP1,NRTN,NTN1,NTRK2,NTRK3,NUP85,OGDH,OLIG3,OLR1,OPHN1,OVOL2,P2RY1,P2RY12,PAFAH1B1,PAK4,PAK7,PALLD,PARP9,PARVA,PAX6,PAXIP1,PCM1,PDCD10,PDE4B,PDE4D,PDGFB,PDGFRA,PDGFRB,PDILT,PDPK1,PDPN,PEAK1,PEX13,PEX7,PF4,PF4V1,PGK2,PHACTR1,PHACTR4,PHOX2B,PIK3CA,PIK3CB,PIK3CD,PIK3CG,PIK3R1,PIK3R2,PIP5K1A,PIP5K1C,PITX2,PKN1,PKN2,PKN3,PLA2G1B,PLAT,PLAU,PLCG1,PLD1,PLD2,PLEKHG5,PLTP,PLXNA2,PLXNB1,PLXNB3,PLXND1,PML,PODXL,PODXL2,POU3F2,POU3F3,POU4F1,PPAP2A,PPAP2B,PPARD,PPBP,PPIA,PPIL2,PPP1R9B,PREX1,PRKCD,PRKCI,PRKCQ,PRKCZ,PRKG1,PRKX,PRM3,PROC,PROCR,PROP1,PROS1,PROX1,PRPF40A,PRSS3,PRSS37,PSEN1,PSG2,PSTPIP1,PSTPIP2,PTEN,PTK2,PTK2B,PTK6,PTK7,PTP4A3,PTPN11,PTPRC,PTPRF,PTPRK,PTPRO,RAB13,RAB1A,RAC1,RAPGEF2,RASGEF1A,RBFOX2,RELN,RERE,RET,RFX3,RHBDF1,RHOA,RHOC,RHOG,RIC8A,RLTPR,ROBO1,ROCK1,ROPN1B,RPS6KB1,RSPH9,RTN4,S100A12,S100A2,S100A8,S100A9,S100P,S1PR1,SAA1,SAA2,SAA4,SATB2,SBDS,SCARB1,SCG2,SCNN1B,SCRIB,SCYL3,SDC1,SDC2,SDC3,SDC4,SDCBP,SDCCAG8,SELE,SELL,SELP,SELPLG,SEMA3A,SEMA3C,SEMA3D,SEMA3E,SEMA3F,SEMA3G,SEMA4A,SEMA4B,SEMA4C,SEMA4D,SEMA4F,SEMA4G,SEMA5A,SEMA5B,SEMA6A,SEMA6B,SEMA6C,SEMA6D,SEMA7A,SETD2,SFTPD,SGPL1,SH3KBP1,SHC1,SHH,SHROOM2,SIRPA,SIRPG,SIX1,SIX2,SIX3,SIX4,SKI,SLC16A1,SLC16A3,SLC16A8,SLC22A16,SLC26A8,SLC3A2,SLC7A10,SLC7A11,SLC7A5,SLC7A6,SLC7A7,SLC7A8,SLC7A9,SLC9A1,SLIRP,SLIT1,SLIT2,SLIT3,SMCP,SMO,SNAI1,SNAI2,SOCS7,SORBS2,SORD,SOS1,SOX1,SOX10,SOX17,SOX18,SOX8,SPAG16,SPATA13,SPEM1,SPN,SPNS2,SPOCK1,SRC,SRF,SRMS,SRPX2,SSTR4,STARD13,STAT1,STAT5B,STYK1,SYK,SYNE2,T,TAOK2,TBX1,TBX20,TBX21,TBX5,TDGF1,TEK,TEKT2,TEKT3,TGFB1,TGFB2,TGFBR1,TGFBR3,THBD,THBS1,THBS4,TIAM1,TLX3,TMEFF2,TMEM18,TMEM201,TMF1,TNF,TNFAIP1,TNFRSF11A,TNFRSF12A,TNFSF11,TNFSF12,TNK2,TNN,TNP1,TNR,TNS1,TNS3,TOP2B,TOR1A,TREM1,TRPM4,TSPAN1,TSPO,TTLL5,TUBB2B,TWIST1,TYK2,TYRO3,UMOD,UNK,USP24,USP33,USP9X,VANGL2,VAV1,VAV2,VAV3,VAX1,VCAM1,VCAN,VEGFA,VEGFC,VIL1,WASF2,WDPCP,WNT11,WNT5A,WNT7A,WWC1,XCL1,XCL2,YES1,YWHAE,ZAP70,ZEB2,ZFAND5,ZRANB1
GO:PRODUCTION_OF_MOLECULAR_MEDIATOR_INVOLVED_IN_INFLAMMATORY_RESPONSE	http://www.broadinstitute.org/gsea/msigdb/cards/GO_PRODUCTION_OF_MOLECULAR_MEDIATOR_INVOLVED_IN_INFLAMMATORY_RESPONSE	12	0.47709	0.99997	1	1	ALOX5,CHIA,FCER1G,IDO1,IL4R,LYN,P2RX1,SEH1L,SLC7A2,SNAP23,SYK,TLR4
GO:FOREBRAIN_NEURON_FATE_COMMITMENT	http://www.broadinstitute.org/gsea/msigdb/cards/GO_FOREBRAIN_NEURON_FATE_COMMITMENT	12	0.47759	0.99997	1	1	ASCL1,AXIN1,BCL11B,DLX1,DLX2,FEZF2,GATA2,NKX2-1,PAX6,SATB2,SMARCC2,TBR1
REACTOME:AKT_PHOSPHORYLATES_TARGETS_IN_THE_CYTOSOL	http://www.broadinstitute.org/gsea/msigdb/cards/REACTOME_AKT_PHOSPHORYLATES_TARGETS_IN_THE_CYTOSOL	12	0.47767	0.99997	1	1	AKT1,AKT1S1,AKT2,AKT3,BAD,CASP9,CDKN1A,CDKN1B,CHUK,GSK3A,MDM2,TSC2
GO:SCAFFOLD_PROTEIN_BINDING	http://www.broadinstitute.org/gsea/msigdb/cards/GO_SCAFFOLD_PROTEIN_BINDING	44	0.47784	0.99997	1	1	ATP2B4,CACNA1G,CACNA1H,CASP8,CAV2,CHUK,CIT,CRIPT,DLG4,DLL1,DSP,GJA1,GRID2,IKBKB,KCNA5,KCNH2,KCNQ1,KRT15,KRT18,KRT5,KRT8,LRP4,MAP2K2,MAP3K7,MAPK3,MDM2,NCK2,NLGN1,NLGN3,NLGN4X,NOS1,NOS3,P2RY1,PANX1,PARK7,PDE4D,PHF6,SCN5A,SHANK1,SHANK3,SRC,TREM1,TREM2,VIM
REACTOME:INNATE_IMMUNE_SYSTEM	http://www.broadinstitute.org/gsea/msigdb/cards/REACTOME_INNATE_IMMUNE_SYSTEM	249	0.47786	0.99997	1	1	AGER,AIM2,APP,ART1,ATF1,ATF2,ATG12,ATG5,BCL2,BCL2L1,BIRC2,BIRC3,BTK,C1QA,C1QB,C1QC,C2,C3,C4A,C4BPA,C4BPB,C5,C6,C7,C8A,C8B,C8G,C9,CAPZA1,CAPZA2,CARD9,CASP1,CASP10,CASP2,CASP4,CASP8,CASP9,CCR2,CCR6,CD14,CD180,CD4,CD46,CD55,CDK1,CFB,CFD,CFH,CFHR3,CFI,CHUK,CNPY3,CR1,CREB1,CREBBP,CRP,CTSB,CTSK,CTSS,CYLD,DAK,DDOST,DDX58,DEFA1,DEFA1B,DEFA3,DEFA4,DEFA5,DEFA6,DEFB1,DEFB108B,DEFB110,DEFB112,DEFB113,DEFB114,DEFB115,DEFB116,DEFB118,DEFB119,DEFB121,DEFB123,DEFB124,DEFB125,DEFB126,DEFB127,DEFB128,DEFB129,DEFB131,DEFB132,DEFB134,DEFB135,DEFB136,DHX58,DNM1,DNM2,DUSP3,DUSP4,DUSP6,DUSP7,ECSIT,EEA1,ELK1,EP300,FADD,FOS,HERC5,HMGB1,HSP90AB1,HSP90B1,IFIH1,IFNA1,IFNA10,IFNA14,IFNA16,IFNA17,IFNA2,IFNA21,IFNA4,IFNA5,IFNA6,IFNA7,IFNA8,IFNB1,IKBKB,IKBKG,IRAK1,IRAK2,IRAK3,IRAK4,IRF1,IRF2,IRF3,IRF7,ISG15,JUN,LBP,LGALS3,LGMN,LY86,LY96,MAP2K1,MAP2K2,MAP2K3,MAP2K4,MAP2K6,MAP2K7,MAP3K1,MAP3K7,MAPK1,MAPK10,MAPK11,MAPK12,MAPK13,MAPK14,MAPK3,MAPK7,MAPK8,MAPK9,MAPKAPK3,MASP1,MASP2,MAVS,MBL2,MEF2A,MEF2C,MEFV,MYD88,NFKB2,NFKBIA,NFKBIB,NLRC4,NLRP1,NLRP3,NLRX1,NOD1,NOD2,OTUD5,P2RX7,PANX1,PCBP2,PELI1,PELI2,PELI3,PIK3C3,PIK3R4,PIN1,PLCG2,PPP2CA,PPP2CB,PPP2R1A,PPP2R1B,PPP2R5D,PRKCSH,PROS1,PSTPIP1,PYCARD,RELA,RIPK1,RIPK2,RIPK3,RNF125,RNF135,RPS27A,RPS6KA1,RPS6KA2,RPS6KA3,RPS6KA5,S100A12,S100B,SAA1,SIGIRR,SIKE1,TAB1,TAB2,TAB3,TANK,TAX1BP1,TBK1,TICAM1,TICAM2,TIRAP,TLR1,TLR10,TLR2,TLR3,TLR4,TLR5,TLR6,TLR7,TLR8,TLR9,TMEM189-UBE2V1,TNFAIP3,TRAF2,TRAF3,TRAF6,TRIM25,TXN,UBA52,UBA7,UBE2D1,UBE2D2,UBE2D3,UBE2K,UBE2L6,UBE2N,UNC93B1,ZBP1,ZFYVE20
GO:BLASTODERM_SEGMENTATION	http://www.broadinstitute.org/gsea/msigdb/cards/GO_BLASTODERM_SEGMENTATION	15	0.47796	0.99997	1	1	BASP1,FRS2,FZD5,HOXD8,NRP1,PCSK6,PLD6,SEMA3A,SEMA3F,T,TBX3,TDGF1,TDRD5,WNT5A,WT1
GO:PEPTIDYL_TYROSINE_AUTOPHOSPHORYLATION	http://www.broadinstitute.org/gsea/msigdb/cards/GO_PEPTIDYL_TYROSINE_AUTOPHOSPHORYLATION	39	0.47845	0.99997	1	1	ABL1,ABL2,BLK,BMX,BTK,CSK,DDR1,FER,FES,FGR,FRK,FYN,HCK,IGF1R,INSR,ITK,JAK1,JAK2,JAK3,KDR,LCK,LYN,MAPK3,MATK,PTK2,PTK2B,PTK6,ROS1,SRC,SRMS,STYK1,SYK,TEC,TNK1,TNK2,TXK,TYK2,YES1,ZAP70
GO:HORMONE_MEDIATED_SIGNALING_PATHWAY	http://www.broadinstitute.org/gsea/msigdb/cards/GO_HORMONE_MEDIATED_SIGNALING_PATHWAY	154	0.4786	0.99997	1	1	ABHD2,ACSL1,ADIPOQ,ADIPOR1,ADIPOR2,AGRP,AR,ARID1A,ASIP,BMP4,BMP7,BRCA1,CALCOCO1,CALR,CARM1,CCNE1,CDK7,CRH,CRHBP,CRHR2,CSNK2B,CTNNB1,DAXX,DDX54,DEFA1,DEFA1B,DEFA3,DNAJA1,EGLN2,ESR1,ESR2,ESRRA,ESRRB,ESRRG,FHL2,FKBP4,FSHR,GCGR,GHRL,GHSR,GRIP1,HNF4A,HNF4G,JAK2,KAT5,KDM3A,LATS1,LATS2,LEF1,LHCGR,MED1,MED12,MED13,MED14,MED16,MED17,MED24,MED30,MED4,NCOA1,NCOA3,NCOA6,NKX3-1,NR0B1,NR0B2,NR1D1,NR1D2,NR1H2,NR1H3,NR1H4,NR1I2,NR1I3,NR2C1,NR2C2,NR2E1,NR2F1,NR2F2,NR2F6,NR3C1,NR3C2,NR4A1,NR4A2,NR4A3,NR5A1,NR5A2,NR6A1,NRIP1,NUP62,OR51E2,PADI2,PAQR5,PAQR6,PAQR7,PAQR8,PAQR9,PGR,PGRMC2,PHB,PIAS1,PIAS2,PMEPA1,POU4F2,PPAP2A,PPARA,PPARD,PPARG,PPARGC1A,PPARGC1B,PRLR,PTH,PTPN11,RAN,RARA,RARB,RARG,RB1,RBFOX2,RBM14,REN,RHOXF1,RNF14,RNF4,RORA,RORB,RORC,RXRA,RXRB,RXRG,SAFB,SCGB2A1,SGK1,SLC27A1,SRC,SST,SSTR1,SSTR2,SSTR3,SSTR4,SSTR5,STAT5A,STAT5B,TADA3,TAF7,TGFB1I1,THRA,THRAP3,THRB,TRH,TRIP4,TSHR,UBE3A,UBR5,VDR,YWHAH
GO:T_CELL_ACTIVATION_INVOLVED_IN_IMMUNE_RESPONSE	http://www.broadinstitute.org/gsea/msigdb/cards/GO_T_CELL_ACTIVATION_INVOLVED_IN_IMMUNE_RESPONSE	58	0.47861	0.99997	1	1	APBB1IP,ATP7A,BATF,BCL3,CD1C,CD86,EIF2AK4,EOMES,F2RL1,FCER1G,FOXP1,GATA3,HMGB1,ICAM1,IFNA1,IFNA10,IFNA13,IFNA14,IFNA16,IFNA17,IFNA2,IFNA21,IFNA4,IFNA5,IFNA6,IFNA7,IFNA8,IFNB1,IFNE,IFNG,IFNK,IFNW1,IL12B,IL18R1,IL4,IL6,IRF4,ITGAL,LCP1,LEF1,LILRB1,LY9,PSEN1,PTGER4,RAB27A,RC3H1,RC3H2,RELB,RORA,RORC,RPS6,SEMA4A,SLAMF6,SLC11A1,STAT6,TNFSF18,TSC1,ZFPM1
GO:RELAXATION_OF_CARDIAC_MUSCLE	http://www.broadinstitute.org/gsea/msigdb/cards/GO_RELAXATION_OF_CARDIAC_MUSCLE	13	0.47865	0.99997	1	1	ATP1A1,ATP1A2,ATP1B1,ATP2A2,CAMK2D,CHGA,GSTM2,KCNJ2,P2RX4,PDE5A,PLN,RGS2,SLC8A1
GO:MHC_CLASS_II_RECEPTOR_ACTIVITY	http://www.broadinstitute.org/gsea/msigdb/cards/GO_MHC_CLASS_II_RECEPTOR_ACTIVITY	10	0.47871	0.99997	1	1	HLA-DOA,HLA-DOB,HLA-DPA1,HLA-DQA1,HLA-DQA2,HLA-DQB1,HLA-DQB2,HLA-DRA,HLA-DRB1,KRT17
GO:VASCULAR_ENDOTHELIAL_GROWTH_FACTOR_RECEPTOR_SIGNALING_PATHWAY	http://www.broadinstitute.org/gsea/msigdb/cards/GO_VASCULAR_ENDOTHELIAL_GROWTH_FACTOR_RECEPTOR_SIGNALING_PATHWAY	71	0.47872	0.99997	1	1	ABI1,ACTB,ACTG1,AXL,BAIAP2,BCAR1,BMPR2,BRK1,CCL2,CDC42,CRK,CYBA,CYBB,CYFIP2,DAB2IP,DOCK1,ELMO1,ELMO2,FIGF,FLT1,FLT4,FOXC1,FOXC2,FYN,HSP90AA1,HSPB1,ITGAV,ITGB3,KDR,MAPK11,MAPK12,MAPK13,MAPK14,MAPKAPK3,NCF2,NCF4,NCK1,NCK2,NCKAP1,NCKAP1L,NRP1,NRP2,PAK2,PDCD6,PGF,PIK3CA,PIK3CB,PIK3R1,PIK3R2,PRKD1,PRKD2,PTK2,PTK2B,PXN,RAC1,RHOA,ROCK1,ROCK2,SH2D2A,SHB,SHC2,SRC,SULF1,VAV1,VAV2,VAV3,VEGFA,VEGFB,VEGFC,WASF2,XBP1
GO:CONTRACTILE_ACTIN_FILAMENT_BUNDLE_ASSEMBLY	http://www.broadinstitute.org/gsea/msigdb/cards/GO_CONTRACTILE_ACTIN_FILAMENT_BUNDLE_ASSEMBLY;GO:STRESS_FIBER_ASSEMBLY;http://www.broadinstitute.org/gsea/msigdb/cards/GO_STRESS_FIBER_ASSEMBLY	14	0.47884	0.99997	1	1	ARRB1,CUL3,ITGB1,ITGB5,KCTD13,PDCD10,PHACTR1,PTK2B,RHOA,SORBS1,SRC,SRF,TNFAIP1,ZYX
GO:POLY_A_BINDING	http://www.broadinstitute.org/gsea/msigdb/cards/GO_POLY_A_BINDING	12	0.47899	0.99997	1	1	DDX1,DDX3X,EIF4A3,KHDRBS1,KHDRBS2,PABPC1,PABPC3,PABPC4,RBPMS,SYNCRIP,TIA1,ZC3H14
GO:GTP_METABOLIC_PROCESS	http://www.broadinstitute.org/gsea/msigdb/cards/GO_GTP_METABOLIC_PROCESS	21	0.47915	0.99997	1	1	AK3,AK4,AMPD2,AMPD3,GNAI3,GPHN,LRRK2,MOCOS,MOCS1,MOCS2,MOCS3,NFS1,NME1,NME2,NME3,NME4,NME5,NME6,NME7,NME9,RHOQ
GO:ATP_HYDROLYSIS_COUPLED_TRANSMEMBRANE_TRANSPORT	http://www.broadinstitute.org/gsea/msigdb/cards/GO_ATP_HYDROLYSIS_COUPLED_TRANSMEMBRANE_TRANSPORT	35	0.47924	0.99997	1	1	ATP12A,ATP1A1,ATP1A2,ATP1A3,ATP1A4,ATP1B1,ATP1B2,ATP1B3,ATP4A,ATP5A1,ATP5B,ATP5G1,ATP5G2,ATP5G3,ATP6AP1,ATP6AP1L,ATP6V0A1,ATP6V0A2,ATP6V0A4,ATP6V0B,ATP6V0C,ATP6V0D1,ATP6V0D2,ATP6V0E1,ATP6V0E2,ATP6V1A,ATP6V1B2,ATP6V1C1,ATP6V1C2,ATP6V1E1,ATP6V1E2,ATP6V1F,ATP6V1H,FXYD2,TCIRG1
GO:INTESTINAL_EPITHELIAL_CELL_DEVELOPMENT	http://www.broadinstitute.org/gsea/msigdb/cards/GO_INTESTINAL_EPITHELIAL_CELL_DEVELOPMENT	11	0.4793	0.99997	1	1	C12orf5,C1GALT1,CDKN1A,HIF1A,HOXA5,KLF5,NKX3-2,PRDM1,SPDEF,TYMS,YIPF6
GO:ACETYLCHOLINE_GATED_CHANNEL_COMPLEX	http://www.broadinstitute.org/gsea/msigdb/cards/GO_ACETYLCHOLINE_GATED_CHANNEL_COMPLEX	23	0.47939	0.99997	1	1	CHRNA1,CHRNA10,CHRNA2,CHRNA3,CHRNA4,CHRNA5,CHRNA6,CHRNA7,CHRNA9,CHRNB1,CHRNB2,CHRNB3,CHRNB4,CHRND,CHRNE,CHRNG,HTR3A,HTR3B,HTR3C,HTR3D,HTR3E,STXBP5,ZACN
REACTOME:POTASSIUM_CHANNELS	http://www.broadinstitute.org/gsea/msigdb/cards/REACTOME_POTASSIUM_CHANNELS	96	0.47945	0.99997	1	1	ABCC8,ABCC9,GABBR1,GABBR2,GNB1,GNB2,GNG10,GNG12,GNG2,GNG3,GNG4,GNG5,GNG7,GNG8,GNGT1,GNGT2,HCN1,HCN2,HCN3,HCN4,KCNA1,KCNA10,KCNA2,KCNA3,KCNA4,KCNA5,KCNA6,KCNA7,KCNAB1,KCNAB2,KCNAB3,KCNB1,KCNB2,KCNC1,KCNC2,KCNC3,KCNC4,KCND1,KCND2,KCND3,KCNF1,KCNG1,KCNG2,KCNG3,KCNG4,KCNH1,KCNH2,KCNH3,KCNH4,KCNH5,KCNH6,KCNH7,KCNH8,KCNJ1,KCNJ10,KCNJ11,KCNJ14,KCNJ15,KCNJ16,KCNJ2,KCNJ3,KCNJ4,KCNJ5,KCNJ6,KCNJ8,KCNJ9,KCNK1,KCNK10,KCNK13,KCNK16,KCNK17,KCNK18,KCNK2,KCNK3,KCNK4,KCNK6,KCNK7,KCNK9,KCNMB1,KCNMB2,KCNMB3,KCNMB4,KCNN1,KCNN2,KCNN3,KCNN4,KCNQ1,KCNQ2,KCNQ3,KCNQ4,KCNQ5,KCNS1,KCNS2,KCNS3,KCNV1,KCNV2
GO:CYTOSOLIC_LARGE_RIBOSOMAL_SUBUNIT	http://www.broadinstitute.org/gsea/msigdb/cards/GO_CYTOSOLIC_LARGE_RIBOSOMAL_SUBUNIT	58	0.47966	0.99997	1	1	FXR2,MRTO4,RPL10,RPL10A,RPL10L,RPL11,RPL12,RPL13,RPL13A,RPL14,RPL15,RPL17,RPL18,RPL18A,RPL19,RPL21,RPL22,RPL22L1,RPL23,RPL23A,RPL24,RPL26,RPL26L1,RPL27,RPL27A,RPL28,RPL29,RPL3,RPL30,RPL31,RPL32,RPL34,RPL35,RPL35A,RPL36,RPL36A,RPL36AL,RPL37,RPL37A,RPL38,RPL39,RPL39L,RPL3L,RPL4,RPL41,RPL5,RPL6,RPL7,RPL7A,RPL7L1,RPL8,RPL9,RPLP0,RPLP1,RPLP2,RSL24D1,UBA52,ZNF622
GO:HISTONE_H4_K5_ACETYLATION	http://www.broadinstitute.org/gsea/msigdb/cards/GO_HISTONE_H4_K5_ACETYLATION;GO:HISTONE_H4_K8_ACETYLATION;http://www.broadinstitute.org/gsea/msigdb/cards/GO_HISTONE_H4_K8_ACETYLATION	9	0.47977	0.99997	1	1	HCFC1,ING4,KAT7,KAT8,MCRS1,MEAF6,OGT,PHF20,WDR5
GO:REGULATION_OF_MUSCLE_CELL_APOPTOTIC_PROCESS	http://www.broadinstitute.org/gsea/msigdb/cards/GO_REGULATION_OF_MUSCLE_CELL_APOPTOTIC_PROCESS	43	0.4798	0.99997	1	1	ADCYAP1,ALOX12,APOH,APOPT1,ARRB1,ARRB2,BAG3,BMP7,BNIP3,C12orf5,CAMK2A,CAMK2D,CAV1,CDKN2A,EDN1,GSK3B,HAND2,HEY2,HMGCR,HMOX1,IFNG,IGF1,IL12A,IL12B,ILK,JAK2,LIFR,LRP6,LTK,MYOCD,NACA,NKX2-5,NOL3,NRG1,PDCD4,PDPK1,PTK2B,RAPGEF3,SFRP2,SIRT1,SIRT4,SIRT5,ZC3H12A
REACTOME:CELL_JUNCTION_ORGANIZATION	http://www.broadinstitute.org/gsea/msigdb/cards/REACTOME_CELL_JUNCTION_ORGANIZATION	73	0.48026	0.99997	1	1	ACTN1,ARHGEF6,CADM1,CADM2,CD151,CDH1,CDH10,CDH11,CDH12,CDH13,CDH15,CDH18,CDH2,CDH24,CDH3,CDH4,CDH5,CDH6,CDH7,CDH8,CDH9,CLDN1,CLDN10,CLDN11,CLDN12,CLDN14,CLDN15,CLDN16,CLDN17,CLDN18,CLDN19,CLDN2,CLDN20,CLDN22,CLDN5,CLDN6,CLDN7,CLDN8,CLDN9,COL17A1,CRB3,CTNNA1,CTNNB1,CTNND1,F11R,FBLIM1,FERMT2,FLNC,ILK,INADL,ITGB1,ITGB4,JUP,LAMA3,LAMB3,LAMC2,LIMS1,MPP5,PARD3,PARD6A,PARD6B,PARD6G,PARVA,PARVB,PRKCI,PVR,PVRL1,PVRL2,PVRL3,PVRL4,RSU1,TESK1,VASP
GO:HYDROLASE_ACTIVITY_ACTING_ON_CARBON_NITROGEN_BUT_NOT_PEPTIDE_BONDS_IN_CYCLIC_AMIDINES	http://www.broadinstitute.org/gsea/msigdb/cards/GO_HYDROLASE_ACTIVITY_ACTING_ON_CARBON_NITROGEN_BUT_NOT_PEPTIDE_BONDS_IN_CYCLIC_AMIDINES	32	0.48031	0.99997	1	1	ADA,ADAD1,ADAD2,ADAL,ADAR,ADARB1,ADARB2,ADAT1,ADAT2,AMPD1,AMPD2,AMPD3,APOBEC2,APOBEC3A,APOBEC3B,APOBEC3C,APOBEC3D,APOBEC3F,APOBEC3G,APOBEC3H,APOBEC4,ATIC,CDA,CECR1,DCTD,GCH1,GDA,MTHFD1,MTHFD1L,MTHFD2,MTHFD2L,ZBP1
GO:TRANSITION_METAL_ION_TRANSPORT	http://www.broadinstitute.org/gsea/msigdb/cards/GO_TRANSITION_METAL_ION_TRANSPORT	105	0.48031	0.99997	1	1	ATOX1,ATP13A1,ATP2C1,ATP2C2,ATP6AP1,ATP6V0A1,ATP6V0A2,ATP6V0A4,ATP6V0B,ATP6V0C,ATP6V0D1,ATP6V0D2,ATP6V0E1,ATP6V0E2,ATP6V1A,ATP6V1B2,ATP6V1C1,ATP6V1C2,ATP6V1D,ATP6V1E1,ATP6V1E2,ATP6V1F,ATP6V1G1,ATP6V1G2,ATP6V1G3,ATP6V1H,ATP7A,ATP7B,CCS,CLTC,COX17,CP,CUTC,DNM2,FKBP4,FTH1,FTHL17,FTL,FTMT,GIF,HEPH,HEPHL1,HFE,IREB2,LMTK2,MCOLN1,MFI2,PICALM,PVRL1,RAB11B,REP15,SCARA5,SCO1,SCO2,SFXN1,SLC11A1,SLC11A2,SLC25A37,SLC30A1,SLC30A10,SLC30A2,SLC30A3,SLC30A4,SLC30A5,SLC30A6,SLC30A7,SLC30A8,SLC30A9,SLC31A1,SLC31A2,SLC39A1,SLC39A10,SLC39A11,SLC39A12,SLC39A13,SLC39A14,SLC39A2,SLC39A3,SLC39A4,SLC39A5,SLC39A6,SLC39A7,SLC39A8,SLC39A9,SLC40A1,STEAP1,STEAP1B,STEAP2,STEAP3,STEAP4,TCIRG1,TCN1,TCN2,TF,TFR2,TFRC,TRPC1,TRPC3,TRPC4,TRPC5,TRPC6,TRPC7,TTYH1,ZP2,ZP3
GO:PROTEIN_TYROSINE_KINASE_ACTIVATOR_ACTIVITY	http://www.broadinstitute.org/gsea/msigdb/cards/GO_PROTEIN_TYROSINE_KINASE_ACTIVATOR_ACTIVITY	14	0.48034	0.99997	1	1	ABI1,AFAP1L2,ANGPT4,CCL5,EFNA5,EGF,ERBB3,ERCC6,GAS6,GHRL,GREM1,NRG1,NRG3,PAK2
GO:POSITIVE_REGULATION_OF_TELOMERE_MAINTENANCE	http://www.broadinstitute.org/gsea/msigdb/cards/GO_POSITIVE_REGULATION_OF_TELOMERE_MAINTENANCE	45	0.4804	0.99997	1	1	ACD,ATM,ATR,ATRX,AURKB,CCT2,CCT3,CCT4,CCT5,CCT6A,CCT7,CCT8,CTNNB1,DHX36,DKC1,ERCC1,GNL3,HMBOX1,HNRNPA1,MAP2K7,MAP3K4,MAPK1,MAPK3,MAPKAPK5,MRE11A,NBN,NEK2,NEK7,OBFC1,PKIB,PML,PNKP,POT1,PRKCQ,RAD50,RTEL1,SLX1A,SLX1B,SLX4,TCP1,TERF2,TINF2,TNKS,TNKS2,WRAP53
PSYCH_CNV	https://www.ncbi.nlm.nih.gov/pubmed/22777127	137	0.48067	0.99997	1	1	AATF,ABCC1,ABCC6,ACACA,AIFM3,ALDOA,ARHGAP11A,ARHGAP11B,ARVCF,ASPHD1,ATP10A,BDH1,C16orf45,C16orf54,C16orf92,C17orf78,C22orf29,C22orf39,CDC45,CDIPT,CEP19,CHRNA7,CLDN5,COMT,CORO1A,CRKL,DDX52,DGCR14,DGCR2,DGCR6L,DGCR8,DHRS11,DLG1,DOC2A,DUSP14,FAM57B,FAN1,FBXO45,FMN1,FOPNL,GABRA5,GABRB3,GABRG3,GDPD3,GGNBP2,GNB1L,GOLGA8S,GP1BB,GREM1,GSC2,HERC2,HIC2,HIRA,HIRIP3,HNF1B,INO80E,KCTD13,KIAA0430,KIF22,KLF13,KLHL22,LHX1,LZTR1,MAGEL2,MAPK3,MAZ,MED15,MFI2,MKRN3,MPV17L,MRM1,MRPL40,MTMR10,MVP,MYH11,MYO19,NCBP2,NDE1,NDN,NPAP1,NRXN1,OCA2,OTUD7A,P2RX6,PAGR1,PAK2,PCYT1A,PI4KA,PIGW,PIGX,PIGZ,PPP4C,PRODH,PRRT2,QPRT,RANBP1,RIMBP3C,RNF168,RTN4R,SCARF2,SCG5,SENP5,SEPT5,SERPIND1,SEZ6L2,SLC51A,SLC7A4,SNAP29,SNRPN,SNURF,SPN,SYNRG,TADA2A,TAOK2,TBC1D3G,TBX1,TBX6,TCTEX1D2,TFRC,THAP7,TM4SF19,TMEM219,TRMT2A,TRPM1,TSSK2,TXNRD2,UBE3A,UBXN7,UFD1L,VIPR2,WDR53,YPEL3,ZDHHC19,ZDHHC8,ZG16,ZNF74,ZNHIT3
GO:RESPONSE_TO_LAMINAR_FLUID_SHEAR_STRESS	http://www.broadinstitute.org/gsea/msigdb/cards/GO_RESPONSE_TO_LAMINAR_FLUID_SHEAR_STRESS	14	0.48103	0.99997	1	1	ABCA1,ASS1,ETS1,KLF2,KLF4,MAP2K5,MAPK7,NFE2L2,SMAD6,SMAD7,SREBF2,TGFB1,TGFB3,XBP1
GO:EXTRACELLULAR_GLUTAMATE_GATED_ION_CHANNEL_ACTIVITY	http://www.broadinstitute.org/gsea/msigdb/cards/GO_EXTRACELLULAR_GLUTAMATE_GATED_ION_CHANNEL_ACTIVITY	20	0.4811	0.99997	1	1	GABRP,GRIA1,GRIA2,GRIA3,GRIA4,GRID1,GRID2,GRIK1,GRIK2,GRIK3,GRIK4,GRIK5,GRIN1,GRIN2A,GRIN2B,GRIN2C,GRIN2D,GRIN3A,GRIN3B,SLC17A7
GO:REGULATION_OF_LIPOPROTEIN_LIPASE_ACTIVITY	http://www.broadinstitute.org/gsea/msigdb/cards/GO_REGULATION_OF_LIPOPROTEIN_LIPASE_ACTIVITY	15	0.48115	0.99997	1	1	ABHD5,ANGPTL3,ANGPTL4,APOA1,APOA4,APOA5,APOC1,APOC2,APOC3,APOH,GPIHBP1,LMF1,NR1H2,NR1H3,SORT1
GO:TCTN_B9D_COMPLEX	http://www.broadinstitute.org/gsea/msigdb/cards/GO_TCTN_B9D_COMPLEX	12	0.48139	0.99997	1	1	AHI1,B9D1,B9D2,CC2D2A,CEP290,MKS1,TCTN1,TCTN2,TMEM17,TMEM216,TMEM231,TMEM67
GO:CARBON_CARBON_LYASE_ACTIVITY	http://www.broadinstitute.org/gsea/msigdb/cards/GO_CARBON_CARBON_LYASE_ACTIVITY	49	0.48149	0.99997	1	1	ACMSD,ADC,ALDOA,ALDOB,ALDOC,AMD1,BCKDHA,BCKDHB,CRY1,CRY2,CSAD,CYP17A1,DDC,DDT,DERA,ECHDC1,FAHD1,GAD1,GAD2,GADL1,GGCX,GLUL,GOT1,HACL1,HDC,HMGCL,HMGCLL1,HOGA1,IRG1,ME1,ME2,ME3,MLYCD,MOCS1,MVD,NPL,ODC1,PAICS,PCK1,PCK2,PDXDC1,PISD,PPCDC,SGPL1,SHMT1,SHMT2,UMPS,UROD,UXS1
BIOCARTA:ECM_PATHWAY	http://www.broadinstitute.org/gsea/msigdb/cards/BIOCARTA_ECM_PATHWAY	24	0.48162	0.99997	1	1	ARHGAP5,DIAPH1,FYN,GSN,HRAS,ITGA1,ITGB1,MAP2K1,MAPK1,MAPK3,MYL2,MYLK,PFN1,PIK3CA,PIK3CG,PIK3R1,PTK2,PXN,RAF1,RHOA,ROCK1,SHC1,SRC,TLN1
GO:CELL_LEADING_EDGE	http://www.broadinstitute.org/gsea/msigdb/cards/GO_CELL_LEADING_EDGE	339	0.48175	0.99997	1	1	AAK1,ABCA7,ABI1,ABI2,ABI3,ABL1,ABLIM1,ABLIM3,ACTA1,ACTA2,ACTC1,ACTG2,ACTN1,ACTR3,ADAM17,ADORA1,AIF1,AIF1L,AKAP5,AKT2,ALS2,AMOT,AMOTL1,AMPH,ANGPTL3,ANK1,ANTXR1,ANXA2,APBB1,APBB1IP,APBB2,APC,APC2,APP,ARAP3,ARF1,ARF4,ARF6,ARFIP2,ARHGAP31,ARHGAP44,ARHGEF2,ARHGEF26,ARHGEF4,ARHGEF6,ARHGEF7,ARPC2,ARPC3,ASAP3,ATF4,ATP2B1,ATP6V1B2,BAIAP2,BCAR1,BCAS3,BMX,BRK1,BSPRY,C15orf38,C1orf172,CCDC88A,CD2AP,CDC42,CDC42BPA,CDC42BPB,CDC42BPG,CDH1,CDH2,CDK5,CDK6,CDKL5,CFL1,CIB1,CLASP2,CLIP1,CLRN1,CNTNAP2,COBL,CORO1A,CORO1B,CORO1C,CSPG4,CTNNA1,CTNNA2,CTNNA3,CTNNB1,CTNND1,CTTN,CXCR4,CYTH3,DAG1,DBNL,DCTN1,DDN,DDX58,DGKZ,DIAPH1,DLC1,DNM2,DOCK8,DPP4,DPYSL3,DST,DYSF,EEF1A1,EMR2,ENAH,EPB41L3,EPB41L5,EPHA2,EPS8,EPS8L1,EPS8L2,EVL,EZR,FAP,FAT1,FER,FERMT1,FERMT2,FGD1,FGD2,FGD3,FGD4,FGD5,FGD6,FGR,FLOT1,FLOT2,FRMD4B,FSCN1,GABARAPL1,GABBR1,GABRG2,GBF1,GNAS,GRIA1,GSN,HAX1,HDAC6,HPCA,HSP90AA1,IFIT5,IGF2BP1,ILK,INPP5E,INPP5J,INPP5K,INPPL1,IQGAP1,IQGAP2,ITGA5,ITGA8,ITGAV,ITGB1,ITGB1BP1,ITGB3,ITGB4,ITSN1,JMY,KANK1,KCNA2,KCNC1,KCNC2,KCNH1,KCNJ11,KIAA1598,KIF18A,KLHL2,LAYN,LCP1,LDB1,LDB2,LMO4,LRRC16A,MACF1,MAPK8IP3,MCC,MEFV,MKLN1,MTM1,MTMR14,MTSS1,MYADM,MYH10,MYH9,MYLK,MYO10,MYO1A,MYO1C,MYO1D,MYO1G,MYO5A,MYO6,MYO9B,NCKAP1,NDEL1,NEDD9,NF2,NGFR,NHS,NME1,NME2,NRBP1,NRG1,OPRD1,OPRM1,PACSIN1,PACSIN2,PAFAH1B1,PAK1,PALLD,PALM,PARD6A,PARVB,PDE4A,PDE9A,PDLIM7,PDPN,PDXP,PHACTR4,PHLDB2,PIEZO1,PIK3CA,PIP5K1A,PIP5K1C,PKD2,PKN2,PLA2G4F,PLCG1,PLEK,PLEK2,PLEKHA1,PLEKHG5,PLEKHH2,PLXND1,PODXL,PPP1R9A,PPP1R9B,PRKCI,PRKCZ,PSD,PSTPIP1,PTK2,PTK2B,PTK6,PTPN13,PTPRJ,PTPRK,PTPRM,PTPRO,PTPRZ1,PXN,RAB13,RAB22A,RAB34,RAB3IP,RAB5A,RAC1,RAC2,RAC3,RAPGEF3,RAPH1,RASA1,RASGRP2,RDX,RHOA,RINL,RLTPR,ROBO2,ROCK1,RPS3,RUFY3,S100A11,S100A6,S100B,SAMSN1,SCRIB,SCYL3,SGCE,SH3BGRL3,SH3RF1,SH3YL1,SHISA9,SLC1A2,SLC39A14,SLC39A6,SLC9A1,SLC9A3R1,SLK,SNTG1,SNX1,SNX2,SNX5,SNX9,SORBS2,SPATA13,SPRY2,SPRY4,SPTBN1,SRC,SRCIN1,SSH1,SSX2IP,STMN2,STX2,STX3,STX4,SWAP70,SYNE2,TACR3,TESC,THEM4,TIAM1,TIAM2,TIRAP,TLN1,TLN2,TNFRSF12A,TPM1,TRPM7,TRPV1,TRPV2,TRPV4,TSC1,TUBG1,TWF1,TWF2,UNC5A,VASP,VIL1,VIM,WASF1,WASF2,WASF3,WASL,WIPF1,WLS,WWC1
GO:NEGATIVE_REGULATION_OF_NECROTIC_CELL_DEATH	http://www.broadinstitute.org/gsea/msigdb/cards/GO_NEGATIVE_REGULATION_OF_NECROTIC_CELL_DEATH	9	0.48176	0.99997	1	1	ARHGEF2,BIRC2,BIRC3,CAV1,FADD,NOL3,RBCK1,SLC25A4,UCN
BIOCARTA:PROTEASOME_PATHWAY	http://www.broadinstitute.org/gsea/msigdb/cards/BIOCARTA_PROTEASOME_PATHWAY	28	0.48196	0.99997	1	1	PSMA1,PSMA2,PSMA3,PSMA4,PSMA5,PSMA6,PSMA7,PSMB1,PSMB2,PSMB3,PSMB4,PSMB5,PSMB6,PSMB7,PSMC2,PSMC3,PSMC4,PSMC6,PSMD11,PSMD12,PSMD14,PSMD6,PSMD8,RPN1,RPN2,UBA1,UBE2A,UBE3A
GO:POSITIVE_REGULATION_OF_OXIDOREDUCTASE_ACTIVITY	http://www.broadinstitute.org/gsea/msigdb/cards/GO_POSITIVE_REGULATION_OF_OXIDOREDUCTASE_ACTIVITY	45	0.48207	0.99997	1	1	ABL1,ABL2,AGT,AGTR1,AGTR2,AKT1,APOE,ATP7A,CALM1,CALM2,CALM3,CCS,CDH3,CYP27B1,DHFR,EDN1,EDN2,ESR1,FCER2,FGF23,FTMT,FXN,GCH1,GDNF,HIF1A,HTR2B,IFNG,IL1B,INS,KRAS,NOD1,NOD2,NOS1AP,NPR3,PARK7,PTK2B,RFK,RGN,RIPK3,SCARB1,SNCA,TERF2,TERT,TNF,VDR
GO:ENDOTHELIAL_TUBE_MORPHOGENESIS	http://www.broadinstitute.org/gsea/msigdb/cards/GO_ENDOTHELIAL_TUBE_MORPHOGENESIS	11	0.48215	0.99997	1	1	ACVRL1,BMP4,CCM2,CSNK2B,CTNNB1,DLL4,PRKD2,RBPJ,RHOA,RHOB,STARD13
GO:REGULATION_OF_CHOLESTEROL_TRANSPORT	http://www.broadinstitute.org/gsea/msigdb/cards/GO_REGULATION_OF_CHOLESTEROL_TRANSPORT;GO:REGULATION_OF_STEROL_TRANSPORT;http://www.broadinstitute.org/gsea/msigdb/cards/GO_REGULATION_OF_STEROL_TRANSPORT	37	0.48224	0.99997	1	1	ABCA1,ABCA12,ABCA2,ABCA7,ABCB4,ABCG1,ABCG5,ABCG8,ADIPOQ,APOA1,APOA2,APOA4,APOA5,APOC1,APOC2,APOC3,APOE,EGF,LAMTOR1,LEP,LIPG,LRP1,NFKB1,NFKBIA,NR1H2,NR1H3,NUS1,PLA2G10,PLTP,PON1,PPARG,PTCH1,SCP2,SHH,SIRT1,SREBF2,TSPO
REACTOME:INHIBITION_OF_THE_PROTEOLYTIC_ACTIVITY_OF_APC_C_REQUIRED_FOR_THE_ONSET_OF_ANAPHASE_BY_MITOTIC_SPINDLE_CHECKPOINT_COMPONENTS	http://www.broadinstitute.org/gsea/msigdb/cards/REACTOME_INHIBITION_OF_THE_PROTEOLYTIC_ACTIVITY_OF_APC_C_REQUIRED_FOR_THE_ONSET_OF_ANAPHASE_BY_MITOTIC_SPINDLE_CHECKPOINT_COMPONENTS	18	0.48251	0.99997	1	1	ANAPC1,ANAPC10,ANAPC11,ANAPC2,ANAPC4,ANAPC5,ANAPC7,BUB1B,BUB3,CDC16,CDC20,CDC23,CDC26,CDC27,MAD2L1,UBE2C,UBE2D1,UBE2E1
REACTOME:SYNTHESIS_OF_PA	http://www.broadinstitute.org/gsea/msigdb/cards/REACTOME_SYNTHESIS_OF_PA	27	0.48276	0.99997	1	1	AGPAT1,AGPAT2,AGPAT3,AGPAT4,AGPAT5,AGPAT6,AGPAT9,GNPAT,GPAM,GPAT2,GPD1,GPD1L,LCLAT1,LPCAT1,LPCAT4,PLA2G10,PLA2G12A,PLA2G1B,PLA2G2A,PLA2G2D,PLA2G2E,PLA2G2F,PLA2G4A,PLA2G4D,PLA2G5,PLD1,PLD2
GO:PORE_COMPLEX_ASSEMBLY	http://www.broadinstitute.org/gsea/msigdb/cards/GO_PORE_COMPLEX_ASSEMBLY	14	0.48279	0.99997	1	1	AHCTF1,ANO6,BAD,CCT3,CCT8,NUP107,NUP153,NUP205,NUP98,P2RX7,RTN4,TMEM170A,TMEM33,TPR
GO:PROTEIN_LOCALIZATION	http://www.broadinstitute.org/gsea/msigdb/cards/GO_PROTEIN_LOCALIZATION	1708	0.4828	0.99997	1	1	AAAS,AAGAB,ABCA1,ABCA12,ABCA7,ABCB9,ABCG1,ABL1,ABRA,ACAP1,ACAP2,ACD,ACTN2,ACTN4,ACVR2B,ADAMTS9,ADAR,ADIPOQ,ADORA1,ADPRH,ADPRHL1,AFG3L2,AFTPH,AGAP1,AGAP2,AGAP3,AGRN,AGT,AHCTF1,AHCYL1,AHI1,AIM2,AIP,AKAP10,AKAP12,AKAP3,AKAP4,AKAP5,AKAP6,AKAP7,AKAP8,AKT1,AKT2,AKTIP,ALS2,AMN,AMOT,ANGPT1,ANK1,ANK2,ANK3,ANKRD13C,ANKRD27,ANKRD32,ANKRD50,ANKS4B,ANXA1,ANXA2,AP1AR,AP1B1,AP1G1,AP1G2,AP1M1,AP1M2,AP1S1,AP1S2,AP1S3,AP2A1,AP2A2,AP2B1,AP2M1,AP2S1,AP3B1,AP3B2,AP3D1,AP3M1,AP3M2,AP3S1,AP3S2,AP4B1,AP4E1,AP4M1,AP4S1,APBA1,APBA2,APBA3,APOB,APOC3,APOE,APPBP2,ARF1,ARF3,ARF4,ARF5,ARF6,ARFGAP1,ARFGAP2,ARFGAP3,ARFGEF1,ARFGEF2,ARFIP1,ARFRP1,ARHGAP33,ARHGEF2,ARL1,ARL14,ARL17B,ARL2,ARL3,ARL4A,ARL4C,ARL4D,ARL6,ARL6IP1,ARL8A,ARL8B,ARMCX3,ARNTL,ARRB1,ARRB2,ASNA1,ASPSCR1,ATG10,ATG16L1,ATG16L2,ATG3,ATG4A,ATG4B,ATG4C,ATG4D,ATG7,ATG9A,ATG9B,ATP1B1,ATP1B3,ATP6AP1,ATP6V0A1,ATP6V0A2,ATP6V0A4,ATP6V0B,ATP6V0C,ATP6V0D1,ATP6V0D2,ATP6V0E1,ATP6V0E2,ATP6V1A,ATP6V1B2,ATP6V1C1,ATP6V1C2,ATP6V1D,ATP6V1E1,ATP6V1E2,ATP6V1F,ATP6V1G1,ATP6V1G2,ATP6V1G3,ATP6V1H,ATP9B,ATR,ATRX,ATXN3,AUP1,AURKA,AURKB,AXIN2,AZGP1,AZI1,BAD,BAG4,BAG6,BANP,BAX,BBC3,BBIP1,BBS1,BBS12,BBS4,BBS5,BBS7,BBS9,BCAP29,BCAP31,BCL2L11,BCL3,BCL6,BECN1,BET1,BET1L,BICD1,BID,BIN3,BIRC5,BLOC1S3,BLZF1,BMF,BMP4,BMP7,BRAF,BRCA2,BSG,BTF3,BTN3A1,BTN3A2,BUB1B,C11orf73,C16orf62,C18orf42,C2CD3,C5orf42,CACNA1A,CACNB2,CACNB3,CADM3,CADPS,CADPS2,CALCR,CALCRL,CALR,CAMK2G,CANX,CAPN3,CASC5,CAV1,CAV3,CBLB,CBLN1,CBLN4,CBY1,CCDC101,CCDC132,CCDC14,CCDC22,CCDC23,CCDC41,CCDC53,CCDC91,CCDC93,CCHCR1,CCKAR,CCL19,CCR7,CCT6B,CD36,CD3G,CD4,CD40LG,CD63,CD74,CD81,CDAN1,CDC37,CDC42,CDH1,CDH2,CDK1,CDK5,CELSR1,CENPA,CENPF,CEP112,CEP250,CEP290,CEP55,CEP57,CEP68,CEP72,CER1,CHAMP1,CHCHD4,CHI3L1,CHM,CHML,CHMP1A,CHMP1B,CHMP2A,CHMP2B,CHMP3,CHMP4A,CHMP4B,CHMP4C,CHMP5,CHMP6,CHMP7,CHP2,CLASP2,CLIC5,CLIP1,CLIP3,CLTA,CLTB,CLTC,CLU,CNGB1,CNIH4,CNTLN,CNTN2,CNTNAP1,CNTNAP2,COG1,COG2,COG3,COG4,COG5,COG6,COG7,COG8,COL1A1,COLQ,COMMD1,COPA,COPB1,COPB2,COPE,COPZ1,COPZ2,CORO1B,CORO1C,CORO7,COX18,CPE,CPLX1,CPLX3,CRB3,CREB3,CRIPT,CROCC,CSE1L,CSNK1D,CSNK1E,CSRP3,CTDNEP1,CTNNA1,CTNNB1,CTSA,CTTN,CUBN,CUTA,CYB5R4,DAB2,DAG1,DBN1,DCTN2,DDX1,DDX19A,DDX19B,DDX3X,DDX42,DENND1A,DENND1B,DENND2A,DENND4C,DERL1,DERL2,DGKD,DHCR24,DHX9,DIAPH1,DIRAS1,DIRAS2,DIRAS3,DISC1,DLG1,DLG2,DLG3,DLG4,DLG5,DMBT1,DMD,DNAJA1,DNAJA3,DNAJB6,DNAJC13,DNAJC14,DNAJC15,DNAJC19,DNAJC27,DNLZ,DNM1L,DNM2,DOC2B,DOPEY1,DOPEY2,DPP10,DPP6,DRD1,DRD2,DSCR3,DSP,DUOXA1,DUOXA2,DUSP16,DVL1,DVL2,DYNC2H1,DYNLL1,DYNLT1,DZIP1,ECT2,EFCAB4A,EFR3A,EFR3B,EGF,EGFR,EGR2,EHD1,EHD2,EHD3,EIF2AK3,EIF4ENIF1,EIF5A,EIF5A2,EIF5AL1,EMP2,ENY2,EPB41L3,EPS15,ERAS,ERBB2IP,ERC1,ERCC3,ERP29,ESCO2,ESR1,ETV5,EVI5,EVI5L,EXOC1,EXOC2,EXOC3,EXOC3L1,EXOC3L2,EXOC3L4,EXOC4,EXOC5,EXOC6,EXOC6B,EXOC7,EXOC8,EXPH5,EYA1,EZH2,EZR,F11R,F2R,F2RL1,FAF1,FAF2,FAM126A,FAM160A2,FAM178A,FAM21C,FAM3B,FAM83D,FAU,FBLN5,FBN1,FBN2,FBXO7,FCER1G,FCHO2,FCN1,FERMT2,FFAR1,FGF10,FGF13,FGF7,FGF9,FGG,FIS1,FKBP1B,FKBP4,FLNA,FLNB,FLOT1,FLOT2,FMN2,FNTA,FOXP1,FRAS1,FRMD6,FUT10,FUZ,FYB,G3BP2,GABARAP,GABARAPL2,GAL,GAS6,GAS8,GATA3,GBF1,GBP5,GCC1,GCC2,GCKR,GDAP1,GDF5,GDI1,GDI2,GEM,GET4,GGA1,GGA2,GGA3,GIPC1,GLE1,GLRB,GNAS,GNGT1,GNPTAB,GNPTG,GOLGA1,GOLGA4,GOLGA7,GOLPH3,GOLT1A,GOLT1B,GOPC,GORASP1,GOSR1,GOSR2,GPAA1,GPAM,GPHN,GPIHBP1,GPM6B,GPR119,GPR158,GRASP,GRID2,GRIK2,GRIK5,GRIN2A,GRIN2C,GRIN3B,GRIP1,GRTP1,GSG2,GSK3B,GSN,GUK1,H2AFY,H2AFY2,HAP1,HCN1,HDAC6,HEPACAM,HERC2,HES1,HEY2,HGS,HHEX,HINFP,HIST1H1B,HK1,HK2,HM13,HMGB1,HNF1A,HNF1B,HOMER3,HOOK1,HOOK2,HOOK3,HPS4,HPS6,HRAS,HSP90AA1,HSP90B1,HSPA4,HSPA5,HSPA8,HSPA9,HSPB11,HTR2A,ICK,ICMT,ID1,ID4,IFIT1,IFNG,IFT122,IFT140,IFT27,IFT43,IFT57,IFT74,IFT81,IKBKB,IL10,IL1RN,ILDR2,IMMP1L,IMMP2L,INPP5K,IPO11,IPO13,IPO4,IPO5,IPO7,IPO8,IPO9,IST1,ITGA2,ITGA4,ITGA8,ITGAL,ITGB1,ITGB1BP1,ITGB2,ITGB7,JAGN1,JAK2,JAK3,JAKMIP1,JUN,JUP,KCNA1,KCNB1,KCNB2,KCNIP3,KCNIP4,KDELR1,KDELR2,KDELR3,KEAP1,KIAA0196,KIAA0753,KIAA1033,KIF13A,KIF13B,KIF14,KIF17,KIF18A,KIF20A,KIF20B,KIF26A,KIF26B,KIF5A,KIF5C,KIFAP3,KLHL20,KLHL21,KLRF2,KPNA1,KPNA3,KPNA4,KPNA5,KPNA6,KPNA7,KPNB1,KRAS,KRT18,LACRT,LAMA5,LAMP1,LAMP2,LAMTOR1,LAMTOR2,LAMTOR3,LATS1,LATS2,LAX1,LCA5,LCP2,LEP,LILRB1,LIMS1,LIN7A,LIN7B,LIN7C,LMAN1,LMAN2,LMAN2L,LMF1,LMNA,LMTK2,LONP2,LRP1,LRP1B,LRP2,LRP4,LRP6,LRRC4,LRRK2,LRRTM1,LRSAM1,LRWD1,LSG1,LTBP1,LTBP2,LYN,LYST,MACF1,MADCAM1,MAFA,MAGI2,MAL,MAMDC4,MAP7,MAPK1,MAPK3,MAPK8IP3,MAPK9,MAPRE1,MARCH5,MARCKS,MARVELD3,MC4R,MCC,MCFD2,MCL1,MCM3AP,MCOLN1,MDFI,MDM2,MECP2,MESDC2,MFF,MFN2,MIA3,MICALL1,MID1,MID2,MIOS,MIPEP,MIS12,MLC1,MLH3,MLPH,MOAP1,MON1A,MON2,MORC3,MPP5,MPP7,MRAP,MRAP2,MRAS,MSR1,MSX1,MTBP,MTCH2,MTERFD2,MTM1,MTX1,MTX2,MTX3,MUSK,MVP,MX2,MXI1,MYADM,MYH9,MYO1C,MYO5A,MYO5B,MYO6,MYO7A,MYRIP,MZT1,NACA,NACA2,NACAD,NACC2,NAGPA,NAPA,NAPB,NAPG,NASP,NBAS,NBEA,NBL1,NCKIPSD,NDUFA13,NECAB3,NECAP2,NEDD1,NEDD8,NETO1,NEURL1B,NEUROD1,NFASC,NFKBIA,NFKBIB,NFKBIE,NFKBIL1,NGFR,NIPBL,NKD2,NKIRAS1,NLGN1,NLGN2,NLRC4,NLRP3,NLRP5,NMD3,NOD2,NOP58,NOS2,NOTCH1,NOX5,NPC1,NPHS1,NPLOC4,NPM1,NPNT,NR0B1,NR1H4,NR5A1,NRAS,NRCAM,NRP1,NRXN1,NRXN2,NSF,NUBP1,NUP107,NUP133,NUP153,NUP155,NUP160,NUP188,NUP205,NUP210,NUP214,NUP35,NUP37,NUP43,NUP50,NUP54,NUP62,NUP62CL,NUP85,NUP88,NUP98,NUPL1,NUPL2,NUTF2,NXT1,NXT2,OBSCN,OBSL1,OLFM2,OPRD1,OPTN,OR1D2,OS9,OSBPL8,OXA1L,P2RY1,PACS1,PACS2,PACSIN1,PACSIN2,PAF1,PAFAH1B1,PALM,PAM16,PAN3,PAQR3,PARD3,PARK2,PARP11,PARP3,PAX6,PCLO,PCM1,PCSK5,PDCD6,PDCD6IP,PDE2A,PDIA2,PDIA3,PDIA4,PDX1,PDZD11,PDZD7,PES1,PEX1,PEX10,PEX12,PEX13,PEX14,PEX16,PEX19,PEX2,PEX26,PEX3,PEX5L,PEX6,PEX7,PFN4,PGAP1,PGAP2,PHAX,PHLDB2,PIBF1,PICK1,PIGK,PIGR,PIGW,PIH1D1,PIK3R1,PIK3R2,PIK3R4,PIKFYVE,PINK1,PINX1,PIP5K1A,PITPNM1,PKD1,PKD2,PKDCC,PKP2,PKP3,PLEK,PLEKHA1,PLEKHA8,PLEKHF1,PLEKHF2,PLEKHM1,PLK1,PLOD3,PLRG1,PMAIP1,PML,PMPCA,PNP,POLA2,POT1,POU2F2,PPARG,PPID,PPIL2,PPP1R10,PPP1R15A,PPP3CA,PPT1,PPY,PRAF2,PREB,PRICKLE1,PRKCB,PRKCI,PRKCZ,PRKG2,PRPF19,PSEN1,PSMD10,PTCH1,PTPN23,PTPRK,PTPRN,PTPRN2,PTPRU,PTTG1IP,PYGO1,RAB10,RAB11A,RAB11B,RAB11FIP1,RAB11FIP2,RAB11FIP3,RAB11FIP5,RAB12,RAB13,RAB14,RAB15,RAB17,RAB18,RAB19,RAB1A,RAB1B,RAB20,RAB21,RAB22A,RAB23,RAB24,RAB25,RAB26,RAB27A,RAB27B,RAB28,RAB2A,RAB2B,RAB30,RAB31,RAB32,RAB33A,RAB33B,RAB34,RAB35,RAB36,RAB37,RAB38,RAB39B,RAB3A,RAB3B,RAB3C,RAB3D,RAB3GAP1,RAB3GAP2,RAB3IL1,RAB3IP,RAB40A,RAB40AL,RAB40B,RAB40C,RAB41,RAB42,RAB43,RAB44,RAB4A,RAB4B,RAB5A,RAB5B,RAB5C,RAB6A,RAB6B,RAB6C,RAB7A,RAB7L1,RAB8A,RAB8B,RAB9A,RAB9B,RABEP1,RABEP2,RABGAP1,RABGAP1L,RABGEF1,RABIF,RABL2A,RABL2B,RABL3,RAC1,RAC2,RAC3,RAD21,RAE1,RAF1,RALA,RALB,RAMP1,RAMP2,RAMP3,RAN,RANBP1,RANBP17,RANBP2,RANBP3,RANBP6,RANGRF,RAP1A,RAP1B,RAP2A,RAP2B,RAP2C,RAPGEF2,RAPGEF4,RAPGEF6,RAPSN,RASD1,RASD2,RASEF,RASL10A,RASL10B,RASL11A,RASL11B,RASL12,RASSF9,RB1,RBM22,RBPJ,RCC2,RDX,REEP1,REEP2,RELN,REM1,REM2,REP15,RER1,RERE,RERG,RERGL,RFTN1,RFTN2,RGPD1,RGPD2,RGPD3,RGPD4,RGPD8,RHBDD1,RHBDF1,RHBDF2,RHEB,RHEBL1,RHOA,RHOB,RHOBTB1,RHOBTB2,RHOC,RHOD,RHOF,RHOG,RHOH,RHOJ,RHOQ,RHOT1,RHOT2,RHOU,RHOV,RIC3,RILP,RILPL1,RILPL2,RIMS1,RIMS2,RINL,RINT1,RIT1,RIT2,RLTPR,RND1,RND2,RND3,RNF128,ROCK1,ROCK2,RP2,RPAIN,RPGR,RPH3A,RPH3AL,RPL10,RPL10A,RPL11,RPL12,RPL13,RPL13A,RPL14,RPL15,RPL17,RPL18,RPL18A,RPL19,RPL21,RPL22,RPL23,RPL23A,RPL24,RPL26,RPL26L1,RPL27,RPL27A,RPL28,RPL29,RPL3,RPL30,RPL31,RPL32,RPL34,RPL35,RPL35A,RPL36,RPL36A,RPL37,RPL37A,RPL38,RPL39,RPL3L,RPL4,RPL41,RPL5,RPL6,RPL7,RPL7A,RPL8,RPL9,RPLP0,RPLP1,RPLP2,RPS10,RPS11,RPS12,RPS13,RPS14,RPS15,RPS15A,RPS16,RPS18,RPS2,RPS20,RPS21,RPS23,RPS24,RPS25,RPS26,RPS27,RPS27A,RPS28,RPS29,RPS3,RPS3A,RPS4X,RPS5,RPS6,RPS7,RPS8,RPS9,RPSA,RRAD,RRAGA,RRAGB,RRAGC,RRAGD,RRAS,RRBP1,RSG1,RTN2,RTP1,RTP2,RTP3,RTP4,RUFY1,RUNDC1,RUVBL2,RYR2,S100A10,S100A12,S100A13,SAMM50,SAR1A,SAR1B,SCAMP1,SCAMP2,SCAMP3,SCAMP4,SCAMP5,SCARB2,SCFD1,SCFD2,SCG2,SCG5,SCIN,SCN3B,SCP2,SCRIB,SDAD1,SDCBP,SDCCAG3,SEC13,SEC16A,SEC16B,SEC22A,SEC22C,SEC23A,SEC23B,SEC23IP,SEC24A,SEC24B,SEC24C,SEC24D,SEC31A,SEC31B,SEC61A1,SEC61A2,SEC61B,SEC61G,SEC62,SEC63,SEH1L,SEL1L,SELENBP1,SENP2,SERP1,SERP2,SFT2D1,SFT2D2,SFT2D3,SGSM1,SGSM2,SGSM3,SH3BP4,SH3GLB1,SH3PXD2B,SHANK1,SHANK3,SHH,SHROOM2,SHROOM3,SIL1,SIN3A,SIX1,SIX2,SIX3,SIX4,SKAP1,SLC11A1,SLC11A2,SLC12A1,SLC15A1,SLC15A2,SLC15A3,SLC15A4,SLC15A5,SLC18A2,SLC30A8,SLC7A6OS,SLC9A2,SLC9A3R1,SLU7,SMAD2,SMAD7,SMO,SMURF1,SMYD3,SNAP23,SNAP29,SNAP91,SNAPIN,SNCG,SNF8,SNUPN,SNX1,SNX10,SNX11,SNX12,SNX13,SNX14,SNX15,SNX16,SNX17,SNX18,SNX19,SNX2,SNX20,SNX21,SNX22,SNX24,SNX25,SNX27,SNX3,SNX30,SNX31,SNX32,SNX33,SNX4,SNX5,SNX6,SNX7,SNX8,SNX9,SORL1,SOX9,SPAG4,SPAG5,SPATA7,SPCS1,SPCS2,SPIRE1,SPIRE2,SPO11,SPRN,SPTBN1,SPTBN4,SQSTM1,SRGN,SRI,SRP14,SRP19,SRP54,SRP68,SRP72,SRP9,SRPR,SRPRB,SSB,SSNA1,SSR1,SSR2,SSR3,SSX2IP,STAM2,STAT3,STEAP3,STIL,STK11IP,STRADA,STRADB,STX10,STX11,STX12,STX16,STX17,STX18,STX19,STX1B,STX2,STX3,STX4,STX5,STX6,STX7,STX8,STXBP1,STXBP2,STXBP3,STXBP4,STXBP5,STXBP5L,STXBP6,STYX,SUFU,SUMO1,SUN1,SUN2,SUN3,SUN5,SUPT7L,SURF4,SYK,SYNDIG1,SYNE1,SYNE2,SYNGAP1,SYNGR1,SYNJ2BP,SYNRG,SYS1,SYTL1,SYTL2,SYTL3,SYTL4,SYTL5,SYVN1,TACR2,TAF3,TAF8,TAOK2,TAP1,TAP2,TBC1D1,TBC1D10A,TBC1D10B,TBC1D10C,TBC1D12,TBC1D13,TBC1D14,TBC1D15,TBC1D16,TBC1D17,TBC1D2,TBC1D21,TBC1D22A,TBC1D22B,TBC1D25,TBC1D26,TBC1D2B,TBC1D30,TBC1D3H,TBC1D4,TBC1D5,TBC1D8,TBC1D8B,TBC1D9,TBC1D9B,TBCK,TCIRG1,TCP1,TERF2,TERF2IP,TERT,TESC,TEX15,TF,TFR2,TFRC,TGFB1,TGFB2,TGFB3,TGFBRAP1,THRA,TIA1,TIAM1,TIMM10,TIMM13,TIMM17A,TIMM17B,TIMM22,TIMM44,TIMM50,TIMM8A,TIMM8B,TIMM9,TINF2,TLK1,TLN1,TLN2,TLR2,TLR4,TLR6,TMCO6,TMED1,TMED10,TMED2,TMED3,TMED4,TMED5,TMED7,TMED9,TMEM115,TMEM129,TMEM150A,TMEM30A,TMEM33,TMEM88,TNF,TNFAIP2,TNFAIP3,TNFRSF1A,TNIK,TNKS,TNKS2,TNPO1,TNPO2,TNPO3,TNS4,TOB1,TOLLIP,TOM1,TOM1L1,TOM1L2,TOMM20,TOMM20L,TOMM22,TOMM34,TOMM40,TOMM40L,TOMM5,TOMM6,TOMM7,TOMM70A,TONSL,TOPORS,TOR1A,TOR1AIP1,TOR1AIP2,TP53,TPR,TRAF3IP1,TRAF3IP2,TRAK1,TRAK2,TRAM1,TRAM1L1,TRAM2,TRAPPC8,TREM1,TRIM23,TRIM27,TRIM3,TRIP11,TRNT1,TRPS1,TSC2,TSG101,TSNARE1,TSNAX,TSPAN14,TSPAN15,TSPAN17,TSPAN33,TSPAN5,TSPO,TTC21A,TTC21B,TTC26,TTC30A,TTC30B,TTC7A,TTC7B,TTC8,TUB,TULP1,TULP2,TULP3,TULP4,TWF1,TWF2,UBA52,UBAC2,UBAP1,UBE2Q1,UBL4A,UEVLD,UFD1L,UGT8,ULK1,UNC119,UNC119B,UNC50,UNC93B1,USE1,USH1C,USH2A,USO1,USP4,USP6NL,VAMP2,VAMP3,VAMP4,VAMP5,VAMP8,VANGL2,VAPA,VCL,VCP,VGF,VIP,VLDLR,VPS11,VPS13A,VPS13B,VPS13C,VPS13D,VPS16,VPS18,VPS25,VPS26A,VPS26B,VPS28,VPS29,VPS33A,VPS33B,VPS35,VPS36,VPS37A,VPS37B,VPS37C,VPS39,VPS41,VPS4A,VPS4B,VPS52,VPS53,VPS54,VPS8,VTA1,VTCN1,VTI1A,VTI1B,WAPAL,WASL,WBP2,WDPCP,WDR19,WDR35,WDR45,WIPI1,WIPI2,WLS,WNK4,WNT11,WNT3A,WNT4,WNT5A,WNT7A,WRAP53,WRB,XBP1,XPO1,XPO4,XPO5,XPO6,XPO7,XPOT,YBX1,YIF1A,YIPF5,YKT6,YWHAB,YWHAE,YWHAG,YWHAH,YWHAQ,YWHAZ,ZBTB16,ZDHHC15,ZDHHC17,ZDHHC18,ZDHHC22,ZDHHC23,ZDHHC3,ZFAND2B,ZFAND6,ZFYVE16,ZFYVE20,ZFYVE27,ZFYVE9,ZG16,ZMAT3,ZNF365,ZP2,ZP3,ZW10
GO:BILE_ACID_TRANSMEMBRANE_TRANSPORTER_ACTIVITY	http://www.broadinstitute.org/gsea/msigdb/cards/GO_BILE_ACID_TRANSMEMBRANE_TRANSPORTER_ACTIVITY	14	0.48289	0.99997	1	1	ABCB11,ABCC3,CEACAM1,SLC10A1,SLC10A2,SLC10A3,SLC10A4,SLC10A5,SLC10A6,SLCO1A2,SLCO1B1,SLCO1B3,SLCO1C1,SLCO2B1
REACTOME:GABA_B_RECEPTOR_ACTIVATION	http://www.broadinstitute.org/gsea/msigdb/cards/REACTOME_GABA_B_RECEPTOR_ACTIVATION	36	0.48301	0.99997	1	1	ADCY1,ADCY2,ADCY3,ADCY4,ADCY5,ADCY6,ADCY7,ADCY8,ADCY9,GABBR1,GABBR2,GNAI1,GNAI2,GNAI3,GNAL,GNB1,GNB2,GNG10,GNG12,GNG2,GNG3,GNG4,GNG5,GNG7,GNG8,GNGT1,GNGT2,KCNJ10,KCNJ15,KCNJ16,KCNJ2,KCNJ3,KCNJ4,KCNJ5,KCNJ6,KCNJ9
REACTOME:PI3K_AKT_ACTIVATION	http://www.broadinstitute.org/gsea/msigdb/cards/REACTOME_PI3K_AKT_ACTIVATION	36	0.48301	0.99997	1	1	AKT1,AKT1S1,AKT2,AKT3,BAD,CASP9,CDKN1A,CDKN1B,CHUK,CREB1,FOXO1,FOXO3,FOXO4,GSK3A,IRS1,IRS2,MAPKAP1,MDM2,MLST8,MTOR,NGF,NR4A1,NTRK1,PDPK1,PHLPP1,PIK3CA,PIK3CB,PIK3R1,PIK3R2,PTEN,RHOA,RICTOR,RPS6KB2,THEM4,TRIB3,TSC2
BIOCARTA:BARRESTIN_PATHWAY	http://www.broadinstitute.org/gsea/msigdb/cards/BIOCARTA_BARRESTIN_PATHWAY	10	0.48313	0.99997	1	1	ADCY1,AP2A1,AP2M1,ARRB1,DNM1,GNAS,GNB1,GNGT1,PLCB1,PPARA
GO:MRNA_3_END_PROCESSING	http://www.broadinstitute.org/gsea/msigdb/cards/GO_MRNA_3_END_PROCESSING	68	0.48346	0.99997	1	1	AHCYL1,APP,CASC3,CDC40,CDC73,CHTOP,CLP1,CPSF1,CPSF2,CPSF3,CPSF6,CPSF7,CSTF1,CSTF2,CSTF2T,CSTF3,DDX39A,DDX39B,DHX38,EIF4A3,FIP1L1,GRSF1,LEO1,LSM11,MAGOH,MTPAP,NCBP1,NCBP2,PABPC1,PABPC1L,PABPN1,PAF1,PAPOLA,PAPOLB,PAPOLG,PCF11,PNPT1,POLDIP3,POLR2D,RNPS1,SARNP,SLBP,SLU7,SRRM1,SRSF1,SRSF11,SRSF2,SRSF3,SRSF4,SRSF5,SRSF6,SRSF7,SRSF9,SSU72,SYMPK,THOC1,THOC2,THOC3,THOC5,THOC6,THOC7,TUT1,U2AF2,UPF3B,WDR33,ZC3H11A,ZC3H3,ZNF473
GO:HYDROGEN_PEROXIDE_CATABOLIC_PROCESS	http://www.broadinstitute.org/gsea/msigdb/cards/GO_HYDROGEN_PEROXIDE_CATABOLIC_PROCESS	20	0.48377	0.99997	1	1	APOA4,CAT,DUOX1,DUOX2,EPX,GPX1,GPX3,HBA1,HBA2,HBB,LPO,MPO,PRDX1,PRDX2,PRDX3,PRDX5,PRDX6,PXDN,PXDNL,TPO
GO:PROTEIN_LIPID_COMPLEX_ASSEMBLY	http://www.broadinstitute.org/gsea/msigdb/cards/GO_PROTEIN_LIPID_COMPLEX_ASSEMBLY	20	0.48414	0.99997	1	1	ABCA1,ABCA7,ACSL3,APOA1,APOA2,APOA4,APOA5,APOB,APOC1,APOC3,APOE,APOM,ARF1,BIN1,MTTP,PCDHGA3,PLAGL2,SNX9,SOAT1,SOAT2
GO:MYELIN_MAINTENANCE	http://www.broadinstitute.org/gsea/msigdb/cards/GO_MYELIN_MAINTENANCE	11	0.48414	0.99997	1	1	AKT1,AKT2,CLU,CXCR4,EPB41L3,FA2H,MPP5,NDRG1,PTEN,SH3TC2,SOD1
GO:NEGATIVE_REGULATION_OF_REGULATED_SECRETORY_PATHWAY	http://www.broadinstitute.org/gsea/msigdb/cards/GO_NEGATIVE_REGULATION_OF_REGULATED_SECRETORY_PATHWAY	21	0.48434	0.99997	1	1	ABR,ADRA2A,BCR,BRAF,C19orf26,CCR2,CD300A,CD84,CEACAM1,FMR1,FOXF1,HMOX1,IL13RA2,LGALS9,NOTCH1,RABGEF1,RAP1A,REST,SPINK13,STXBP3,TRIM9
GO:FORMATION_OF_TRANSLATION_PREINITIATION_COMPLEX	http://www.broadinstitute.org/gsea/msigdb/cards/GO_FORMATION_OF_TRANSLATION_PREINITIATION_COMPLEX	16	0.48448	0.99997	1	1	DENR,EIF2S3,EIF3A,EIF3B,EIF3D,EIF3E,EIF3F,EIF3G,EIF3H,EIF3I,EIF3J,EIF3K,EIF3L,EIF3M,EIF4B,MCTS1
GO:NEGATIVE_REGULATION_OF_EPITHELIAL_CELL_DIFFERENTIATION	http://www.broadinstitute.org/gsea/msigdb/cards/GO_NEGATIVE_REGULATION_OF_EPITHELIAL_CELL_DIFFERENTIATION	36	0.48461	0.99997	1	1	ACVRL1,CAV1,CCND1,CITED1,CTNNB1,DLL1,EZH2,FOXE3,FRZB,GRHL2,GSK3A,GSK3B,HES1,HOXA7,ID1,IFNG,IL13,MSX2,NKX6-3,NODAL,NOTCH1,NOTCH4,OSR1,OVOL2,REG3A,REG3G,S1PR3,SMO,SOX9,SRSF6,STAT1,TBX3,TP63,XDH,YAP1,ZEB1
NEURONAL_MITOCHONDRION	https://www.ncbi.nlm.nih.gov/pubmed/22083728	187	0.48476	0.99997	1	1	AADAT,AASS,ABAT,ABCB7,ACAD10,ACAD8,ACADL,ACADM,ACADS,ACADSB,ACADVL,ACAT1,ACO2,ACOT2,ACSL1,ACSL6,ACSM1,AGXT,AIFM1,AK2,AK3,ALDH2,ALDH4A1,ALDH5A1,ALDH6A1,AMACR,APOOL,ATP5A1,ATP5B,ATP5C1,ATP5D,ATP5E,ATP5F1,ATP5I,ATP5J,ATP5J2,ATP5L,ATP5O,AUH,BCKDHA,BCKDHB,BDH1,BPHL,C1QBP,COQ7,COX4I1,COX5B,COX6B1,COX6C,COX7A2,CPOX,CPT1A,CPT2,CS,CYCS,CYP27A1,DBT,DECR1,DLD,DLST,DMGDH,DNM3,ECH1,ENDOG,ETFA,ETFB,ETFDH,FDX1,FDXR,FECH,FH,FIS1,GBAS,GCAT,GCDH,GLRX5,GLUD1,GLYAT,GOT2,GPT2,GRPEL1,GSTK1,GSTZ1,HADH,HADHA,HADHB,HEBP1,HIBADH,HINT2,HMGCL,HMGCS2,HSD17B10,HSD17B4,HSD17B8,HSDL2,HSPA9,HSPD1,HSPE1,IARS2,IDH2,IDH3A,IDH3B,IDH3G,IMMT,IVD,LACTB2,LETM1,LONP1,LRPPRC,MACROD1,MAOB,MCCC1,MGST1,MLYCD,MPST,MRPL12,MRPL27,MRPL28,MRPS23,MTCH2,MTX2,NDUFA10,NDUFA13,NDUFA2,NDUFA4,NDUFA5,NDUFA6,NDUFA7,NDUFA9,NDUFAB1,NDUFB10,NDUFB3,NDUFB5,NDUFB9,NDUFC2,NDUFS1,NDUFS2,NDUFS3,NDUFS5,NDUFS8,NDUFV1,NIPSNAP3B,NNT,OAT,OGDH,OTC,PC,PCCA,PCCB,PDHB,PHB,PMPCA,PPA2,PRDX3,PSAP,SARDH,SCP2,SDHA,SDHB,SHMT2,SLC25A10,SLC25A12,SLC25A13,SLC25A15,SLC25A22,SLC25A3,SLC25A4,SLC25A5,SOD2,SUCLA2,SUCLG1,SUCLG2,SUOX,TFAM,TIMM44,TOMM22,TRAP1,TST,TUFM,TXNRD2,UQCRB,UQCRC1,UQCRC2,UQCRQ,VDAC1,VDAC2,VDAC3
GO:AXON_EXTENSION_INVOLVED_IN_AXON_GUIDANCE	http://www.broadinstitute.org/gsea/msigdb/cards/GO_AXON_EXTENSION_INVOLVED_IN_AXON_GUIDANCE;GO:NEURON_PROJECTION_EXTENSION_INVOLVED_IN_NEURON_PROJECTION_GUIDANCE;http://www.broadinstitute.org/gsea/msigdb/cards/GO_NEURON_PROJECTION_EXTENSION_INVOLVED_IN_NEURON_PROJECTION_GUIDANCE	11	0.48481	0.99997	1	1	ALCAM,EPYC,FMOD,NRP1,NRP2,OGN,SEMA3A,SEMA3F,SLIT1,SLIT2,SLIT3
GO:DEVELOPMENTAL_GROWTH_INVOLVED_IN_MORPHOGENESIS	http://www.broadinstitute.org/gsea/msigdb/cards/GO_DEVELOPMENTAL_GROWTH_INVOLVED_IN_MORPHOGENESIS	102	0.48484	0.99997	1	1	ABL1,ALCAM,APP,AREG,AURKA,BDNF,BIN3,BMP4,CCL11,CDK5,COBL,CPNE1,CSF1,DCLK1,DCX,DVL1,EFNA5,EIF2AK4,EMX1,EPB41L5,EPYC,ESR1,FGF1,FGF10,FGFR2,FLRT1,FLRT3,FMN1,FMOD,HNF1B,HOXD13,IMPACT,IQGAP1,ITGB1,KDM5B,KIF26B,LAMB2,LHX1,LHX2,LRP6,MAGI2,MAP1B,MAPT,MED1,MED12,MESP1,NDEL1,NDN,NLGN3,NOTCH1,NRN1L,NRP1,NRP2,OGN,PLXNA1,PLXNA3,PLXNB1,POSTN,POU4F2,POU4F3,PPP3CB,PRKCZ,PTK7,RAPH1,RARG,RDH10,S1PR1,SALL1,SEMA3A,SEMA3F,SEMA5B,SEMA7A,SFRP1,SFRP2,SHH,SIRT6,SLC9A6,SLIT1,SLIT2,SLIT3,SOX9,SPG11,SPRY1,SPRY2,STK11,TBX2,TGFB1,TGFBR2,TIAM1,TNC,TRIM28,ULK1,ULK2,USP9X,VANGL2,VCL,WNT11,WNT3A,WNT5A,WNT7B,YAP1,ZEB2
GO:ENDOSOME_LUMEN	http://www.broadinstitute.org/gsea/msigdb/cards/GO_ENDOSOME_LUMEN	25	0.48484	0.99997	1	1	AP4B1,AP4E1,AP4M1,AP4S1,APOB,APP,B2M,CD63,CTSB,CTSH,CTSK,CTSS,INS,JAK2,LNPEP,NAPSA,PGA3,PGA4,PGA5,PRF1,PRLR,RAB32,RAB38,SFTPB,SFTPC
GO:ACID_THIOL_LIGASE_ACTIVITY	http://www.broadinstitute.org/gsea/msigdb/cards/GO_ACID_THIOL_LIGASE_ACTIVITY	19	0.48488	0.99997	1	1	AACS,AASDH,ACSF2,ACSF3,ACSL4,ACSM1,ACSM2A,ACSM2B,ACSM3,ACSM5,ACSS1,ACSS2,ACSS3,C10orf129,SLC27A2,SLC27A5,SUCLA2,SUCLG1,SUCLG2
GO:ORGANIC_ANION_TRANSMEMBRANE_TRANSPORTER_ACTIVITY	http://www.broadinstitute.org/gsea/msigdb/cards/GO_ORGANIC_ANION_TRANSMEMBRANE_TRANSPORTER_ACTIVITY	166	0.48501	0.99997	1	1	ABCB11,ABCC11,ABCC2,ABCC3,ABCC5,BEST1,BSG,CEACAM1,CFTR,CTNS,EMB,MFSD10,OCA2,PDPN,PEX3,PQLC2,SERINC1,SERINC2,SERINC3,SERINC4,SERINC5,SFXN5,SLC10A1,SLC10A2,SLC10A3,SLC10A4,SLC10A5,SLC10A6,SLC13A3,SLC13A5,SLC16A1,SLC16A10,SLC16A11,SLC16A12,SLC16A13,SLC16A14,SLC16A2,SLC16A3,SLC16A4,SLC16A5,SLC16A7,SLC16A8,SLC16A9,SLC17A3,SLC17A5,SLC17A6,SLC17A7,SLC17A8,SLC1A1,SLC1A2,SLC1A3,SLC1A4,SLC1A5,SLC1A6,SLC1A7,SLC22A10,SLC22A11,SLC22A12,SLC22A16,SLC22A17,SLC22A23,SLC22A24,SLC22A25,SLC22A31,SLC22A4,SLC22A5,SLC22A6,SLC22A7,SLC22A8,SLC22A9,SLC23A1,SLC23A2,SLC25A10,SLC25A11,SLC25A12,SLC25A13,SLC25A15,SLC25A17,SLC25A2,SLC25A21,SLC25A22,SLC25A24,SLC25A42,SLC26A1,SLC26A10,SLC26A11,SLC26A2,SLC26A3,SLC26A4,SLC26A5,SLC26A6,SLC26A7,SLC26A8,SLC26A9,SLC32A1,SLC35A1,SLC35A3,SLC35B2,SLC35B3,SLC35B4,SLC36A1,SLC36A2,SLC36A3,SLC36A4,SLC38A1,SLC38A10,SLC38A11,SLC38A2,SLC38A4,SLC38A5,SLC38A6,SLC38A7,SLC38A8,SLC38A9,SLC3A1,SLC3A2,SLC43A1,SLC43A2,SLC4A1,SLC4A11,SLC4A4,SLC4A5,SLC4A7,SLC4A9,SLC5A12,SLC5A8,SLC6A1,SLC6A11,SLC6A12,SLC6A13,SLC6A14,SLC6A15,SLC6A16,SLC6A17,SLC6A18,SLC6A19,SLC6A20,SLC6A5,SLC6A6,SLC6A7,SLC6A8,SLC6A9,SLC7A1,SLC7A10,SLC7A11,SLC7A13,SLC7A14,SLC7A2,SLC7A3,SLC7A4,SLC7A5,SLC7A6,SLC7A7,SLC7A8,SLC7A9,SLCO1A2,SLCO1B1,SLCO1B3,SLCO1C1,SLCO2A1,SLCO2B1,SLCO3A1,SLCO4A1,SLCO4C1,SLCO5A1,SLCO6A1
REACTOME:DESTABILIZATION_OF_MRNA_BY_KSRP	http://www.broadinstitute.org/gsea/msigdb/cards/REACTOME_DESTABILIZATION_OF_MRNA_BY_KSRP	16	0.48501	0.99997	1	1	AKT1,DCP2,DIS3,EXOSC1,EXOSC2,EXOSC3,EXOSC5,EXOSC6,EXOSC7,EXOSC8,EXOSC9,KHSRP,MAPK11,MAPK14,PARN,YWHAZ
ION-CHANNELS_IONOTROPIC_GLUTAMATE_RECEPTOR	https://www.ncbi.nlm.nih.gov/pubmed/22083728	13	0.48529	0.99997	1	1	GRID1,GRID2,GRIK1,GRIK2,GRIK3,GRIK4,GRIK5,GRIN1,GRIN2A,GRIN2B,GRIN2C,GRIN2D,GRIN3A
GO:AU_RICH_ELEMENT_BINDING	http://www.broadinstitute.org/gsea/msigdb/cards/GO_AU_RICH_ELEMENT_BINDING	20	0.48551	0.99997	1	1	CPEB1,CPEB2,CPEB3,CPSF1,DND1,ELAVL1,ELAVL3,ELAVL4,EXOSC7,EXOSC8,EXOSC9,HNRNPA0,HNRNPD,MEX3D,TIA1,TIAL1,ZC3H12A,ZFP36,ZFP36L1,ZFP36L2
GO:CYTOPLASMIC_REGION	http://www.broadinstitute.org/gsea/msigdb/cards/GO_CYTOPLASMIC_REGION	273	0.48555	0.99997	1	1	ACTN2,ACTN4,ACTR2,ADA,ADD3,AGTRAP,AKAP12,AKAP13,AKR1B1,AKT2,ANLN,ANXA2,AP3B1,AP3B2,AP3D1,AP3M1,AP3M2,AP3S1,AP3S2,APC,ARF6,ARFIP2,ARHGAP32,ARHGEF7,ARV1,ASPH,AXIN1,AXIN2,BFSP1,BFSP2,BIN2,BLOC1S1,BLOC1S2,BLOC1S3,BSN,C1orf172,CABP1,CALD1,CANX,CAP1,CAPN2,CAPZA2,CAPZA3,CAV1,CD302,CDH1,CDH2,CDKL5,CLASP1,CLASP2,CLDN5,CLIC5,CNKSR1,COBL,COL10A1,CORO1A,CTGF,CTNNB1,CTTN,CTTNBP2,CYTIP,DAXX,DBN1,DBNL,DLC1,DLG4,DRD4,DST,DSTN,DTNBP1,EEF1A1,EPB41,EPB41L2,EPB42,EPS8,ERMN,EXOC1,EXOC2,EXOC3,EXOC3L1,EXOC3L2,EXOC3L4,EXOC4,EXOC6,EXOC6B,EXOC7,EXOC8,EZR,FABP1,FAM110C,FBLIM1,FER,FERMT2,FGA,FGB,FGF1,FGFR2,FGG,FLNA,FLNB,FLOT1,FLOT2,FMN2,FMNL1,FMR1,FNBP1,FNBP1L,FRY,FRYL,GABARAPL1,GCK,GIPC1,GLRX3,GM2A,GPSM2,GRIK2,GRIK3,GRK4,GRM7,GSN,GYPC,GYS2,HAMP,HAP1,HFE,HIF1A,HMCN1,HNRNPK,HPCA,HTT,INSC,ITCH,ITPR2,KCNAB1,KIF1A,KIF1B,KIF3B,KIF4A,KLHL17,KNCN,KRT19,LAMC2,LANCL2,LASP1,LLGL1,LLGL2,LRRK2,MAEA,MAP2K2,MAPK1,MAPRE1,MARCKS,MED28,MELK,MKLN1,MPP1,MYADM,MYH10,MYH9,MYO10,MYO1A,MYO5B,MYO6,MYO7A,MYO9B,MYRIP,NCL,NDEL1,NDFIP1,NEDD9,NF2,NLRP5,NOS2,NRBP1,NUMA1,OOEP,OPA1,OPRM1,OR2C1,OSBPL8,PAFAH1B1,PARD3,PARD6A,PARD6B,PCLO,PDLIM2,PDZD4,PFN1,PFN4,PHLDB2,PKD2,PLA2G4C,PLEKHH2,PLS1,POTEF,PPP1R9A,PQBP1,PRKCZ,PRKD1,PSEN2,PTK2,PTK2B,PXN,RAB10,RAB21,RAI14,RALB,RANGAP1,RAPGEF3,RASAL3,RDX,RGS19,RGS20,RHOA,RIC8B,RYR1,SCIN,SCNN1A,SELE,SEPT12,SEPT2,SEPT5,SEPT6,SEPT7,SEPT9,SHROOM2,SHROOM4,SLC2A1,SLC4A1,SNAPIN,SNCA,SOD1,SPAST,SPG7,SPINK5,SPIRE1,SPIRE2,SPRR4,SPTA1,SPTAN1,SPTB,SPTBN1,SPTBN2,SPTBN4,SPTBN5,STIM1,STOX1,STXBP6,TCHP,TLE6,TMEM110,TMOD1,TNFAIP2,TPM4,TRAF2,TRAF6,TRIP10,TRPC4,TRPV4,TSC1,UCHL1,UHMK1,USP2,UTRN,VCL,WASL,WDPCP,WDR43,WDR81,WIPF1,WIPF2,WIPF3,WLS
GO:NEGATIVE_REGULATION_OF_DNA_BIOSYNTHETIC_PROCESS	http://www.broadinstitute.org/gsea/msigdb/cards/GO_NEGATIVE_REGULATION_OF_DNA_BIOSYNTHETIC_PROCESS	31	0.48577	0.99997	1	1	ACD,ACVRL1,ADIPOQ,ANKRD1,BMPR2,CERS1,CTC1,DACH1,DNAJC2,DUSP1,GJA1,GNL3L,HNRNPA1,HNRNPC,HNRNPU,KCNK2,MCRS1,MEN1,NAT10,OBFC1,PIF1,PINX1,PML,POT1,PPARG,RGN,SRC,TEN1,TERF1,TINF2,TP53
GO:INNER_CELL_MASS_CELL_PROLIFERATION	http://www.broadinstitute.org/gsea/msigdb/cards/GO_INNER_CELL_MASS_CELL_PROLIFERATION	11	0.48579	0.99997	1	1	BRCA2,GINS1,GINS4,NCAPG2,NDEL1,PALB2,PRPF19,SALL4,SBDS,TAF8,ZNF259
GO:NUCLEAR_ENVELOPE_REASSEMBLY	http://www.broadinstitute.org/gsea/msigdb/cards/GO_NUCLEAR_ENVELOPE_REASSEMBLY	17	0.4858	0.99997	1	1	ANKLE2,BANF1,CHMP2A,CHMP4B,CHMP7,EMD,LMNA,NSFL1C,PPP2CA,PPP2R1A,PPP2R2A,REEP3,REEP4,SPAST,UBXN2A,UBXN2B,VRK1
GO:REGULATION_OF_MULTICELLULAR_ORGANISM_GROWTH	http://www.broadinstitute.org/gsea/msigdb/cards/GO_REGULATION_OF_MULTICELLULAR_ORGANISM_GROWTH	64	0.48591	0.99997	1	1	ADRB1,ADRB2,ADRB3,AFG3L2,AGPAT6,APP,ATP8A2,ATRN,BBS4,BCL2,CACNA2D2,CELF1,CHD7,CREB1,CSF1,DIO3,DRD2,DRD3,EZR,FGFR2,FOXS1,FTO,FXN,GAMT,GDF5,GH1,GHR,GHRH,GHRHR,GHRL,GHSR,GNAS,GPAM,GPR21,HTRA2,IGF1,LGMN,MBD5,MKKS,NIPBL,NPPC,NPY1R,PIK3CA,PLAC8,PLS1,POU1F1,POU3F2,PPIB,PRL,PRLH,PTCH1,PTPN11,RAI1,SGPL1,SLC6A3,SMO,SOD1,SPTBN4,STAT3,STAT5A,STAT5B,STC2,TNKS2,VIL1
GO:NEURON_DIFFERENTIATION	http://www.broadinstitute.org/gsea/msigdb/cards/GO_NEURON_DIFFERENTIATION	845	0.48595	0.99997	1	1	ABL1,ABT1,ACSL4,ADCY1,ADCYAP1,ADM,ADNP2,AFG3L2,AGER,AGRN,AGTPBP1,AHI1,AIFM1,ALCAM,ALK,ALKBH1,ALS2,AMIGO1,ANK3,ANKRD27,ANKS1A,APBB1,APBB2,APC,APOA1,APOA4,APOA5,APOD,APOE,APP,AREG,ARF4,ARFGEF1,ARL3,ARTN,ARX,ASCL1,ATAT1,ATCAY,ATF5,ATL1,ATOH1,ATP2B2,ATP7A,ATP8A2,ATP8B1,ATXN10,AURKA,AXIN1,B3GNT1,B3GNT2,BAI1,BAIAP2,BARHL2,BBS4,BCL11B,BCL2,BDNF,BECN1,BLOC1S1,BLOC1S2,BLOC1S3,BMP4,BMP7,BMPR1B,BOC,BRSK1,BRSK2,BTBD3,BTG2,BTG4,BYSL,C17orf96,CABP4,CACNA1A,CALU,CAMSAP1,CAMSAP2,CAMSAP3,CASP3,CBLN1,CCDC64,CCDC66,CCK,CCKAR,CDC42,CDH1,CDH11,CDH23,CDH4,CDK16,CDK5,CDK5R1,CDKN1C,CEBPB,CELSR2,CELSR3,CEND1,CEP290,CHD5,CHL1,CHN1,CHRNB2,CHST3,CLIC5,CLMN,CLN5,CLN8,CLU,CNGB1,CNR1,CNTF,CNTN1,CNTN2,CNTN4,CNTN6,CNTNAP1,CNTNAP2,COBL,COL25A1,COPS2,CPNE1,CRB1,CREB1,CRMP1,CRTAC1,CSF1R,CSNK1E,CTF1,CTHRC1,CTNNA1,CTNNA2,CTNNB1,CTNND2,CTTN,CUL4B,CXCL12,CXCR4,DAB1,DAB2IP,DAG1,DAPK3,DBNL,DBX1,DCC,DCLK1,DCLK2,DCX,DDIT4,DFNA5,DFNB31,DGKG,DHFR,DICER1,DISC1,DLG4,DLL1,DLL4,DLX1,DLX2,DLX5,DMRT3,DMRTA2,DNM2,DNMT1,DNMT3A,DOCK7,DPYSL2,DPYSL3,DPYSL4,DPYSL5,DRD1,DRD2,DRGX,DSCAM,DSCAML1,DTNBP1,DVL1,DYNC2H1,DYNLL2,DYNLT1,ECM2,EDN3,EFHD1,EFNA1,EFNA2,EFNA3,EFNA4,EFNA5,EFNB1,EFNB2,EFNB3,EGR2,EHD1,EIF2AK4,EMX1,EMX2,EN1,EN2,ENAH,EOMES,EPB41L3,EPHA2,EPHA3,EPHA4,EPHA5,EPHA7,EPHA8,EPHB1,EPHB2,EPHB3,EPYC,ERBB2,ERBB4,ERCC2,ERCC3,ETV1,ETV4,EVL,EVX1,EXT1,EYA1,EZR,FAIM2,FARP1,FARP2,FAS,FAT4,FBXO45,FEV,FEZ1,FEZ2,FEZF1,FEZF2,FGF20,FGF8,FGFR1,FGFR2,FIG4,FIGF,FLOT1,FLRT1,FLRT2,FLRT3,FMN1,FMOD,FOLR1,FOXA1,FOXA2,FOXB1,FOXD1,FOXN4,FRY,FRYL,FSCN2,FYN,FZD1,FZD10,FZD2,FZD3,FZD4,FZD5,FZD7,FZD8,GABRA5,GABRB1,GABRB2,GABRB3,GALR2,GAP43,GATA2,GATA3,GBA2,GBX1,GBX2,GDF7,GDNF,GDPD5,GFAP,GFRA3,GHRL,GIGYF2,GJA1,GLDN,GLI2,GLI3,GNAQ,GNAT1,GNAT2,GNGT1,GP5,GPC1,GPC2,GPM6A,GPRIN1,GRB2,GRID2,GRIN3A,GRIP1,GRXCR1,GSK3B,GSX1,GSX2,HAND2,HCN1,HDAC2,HDAC5,HDAC7,HDAC9,HELT,HERC1,HES1,HES5,HIF1A,HIPK1,HIPK2,HMGB1,HOXA2,HOXC10,HOXC8,HOXD1,HOXD10,HOXD9,HPRT1,HRAS,HS6ST1,HTRA2,ID1,ID2,ID3,ID4,IER2,IFT140,IFT172,IGSF9,IKBKB,IL1RAPL1,IL6,ILK,IMPACT,INHBA,INSM1,IQGAP1,ISL1,ISL2,ISPD,ITGA1,ITGB1,ITM2C,JAG1,JAG2,JAK2,JAM3,JUN,KAL1,KCNIP2,KERA,KIAA1598,KIDINS220,KIF20B,KIF26A,KIF26B,KIF5A,KIF5B,KIF5C,KIRREL3,KLF7,KLHL1,KLK8,KNDC1,KRAS,L1CAM,LAMA2,LAMB1,LAMB2,LBX1,LDB1,LEF1,LEP,LGI1,LGI4,LHFPL5,LHX1,LHX2,LHX3,LHX4,LHX5,LHX6,LHX8,LHX9,LIF,LIFR,LINGO1,LINGO2,LINGO3,LINGO4,LLGL1,LMO4,LMX1A,LMX1B,LRFN1,LRFN2,LRFN3,LRFN4,LRFN5,LRP4,LRP6,LRRC38,LRRC55,LRRC70,LRRK2,LRRN1,LRRN2,LRTM2,LRTOMT,LST1,LUM,LYN,MAP1B,MAP1S,MAP2,MAP2K1,MAP4,MAP6,MAPK1,MAPK3,MAPK8IP2,MAPK8IP3,MAPK9,MAPT,MATN2,MBD1,MCF2,MCOLN3,MDGA1,MDGA2,MECP2,MEF2A,MEF2C,MEGF8,MFRP,MICALL1,MICALL2,MINK1,MKS1,MNX1,MTCH1,MTMR2,MTPN,MTR,MYEF2,MYH10,MYO7A,MYOC,NAGLU,NAPA,NBL1,NCDN,NCK2,NDEL1,NDN,NEFH,NEK3,NEO1,NEUROD1,NEUROD2,NEUROD4,NEUROG1,NEUROG2,NFASC,NFIB,NGF,NGFR,NGRN,NIF3L1,NKD1,NKX2-1,NKX2-2,NKX2-8,NKX6-1,NKX6-2,NLGN1,NLGN3,NLGN4X,NNAT,NOG,NOTCH1,NOTCH3,NPHP4,NPTX1,NPY,NR2E1,NR2F6,NR4A2,NR4A3,NRAS,NRBP2,NRCAM,NRG1,NRL,NRN1L,NRP1,NRP2,NRTN,NRXN1,NRXN3,NTF3,NTF4,NTM,NTN1,NTN3,NTN4,NTNG1,NTNG2,NTRK1,NTRK2,NTRK3,NUMB,NUMBL,OGDH,OGN,OLFM3,OLIG1,OLIG2,OLIG3,OMD,OMG,ONECUT2,OPCML,OPHN1,OR10A4,OR8A1,OTP,OTX2,PACSIN1,PAFAH1B1,PAK1,PAK2,PAK3,PAK4,PARD3,PARD6B,PAX2,PAX6,PAX7,PBX3,PCDH12,PCSK9,PDE6C,PDZD7,PHGDH,PHLDA1,PHOX2A,PHOX2B,PICK1,PIGT,PIN1,PITX2,PITX3,PLA2G10,PLP1,PLS3,PLXNA1,PLXNA2,PLXNA3,PLXNA4,PLXNB1,PLXNB2,PLXNB3,PLXNC1,PLXND1,POSTN,POU3F2,POU3F4,POU4F1,POU4F2,POU4F3,PPP1CC,PPP1R9A,PPP1R9B,PPP2R3A,PPP3CB,PPT1,PQBP1,PRDM1,PRELP,PREX2,PRKCI,PRKCQ,PRKCZ,PRKG1,PRMT1,PROM1,PROX1,PROX2,PRRX1,PSD,PSEN1,PTCH1,PTEN,PTF1A,PTK2,PTK2B,PTN,PTPN11,PTPRA,PTPRD,PTPRF,PTPRK,PTPRM,PTPRO,PTPRR,PTPRZ1,PVRL1,RAB10,RAB11A,RAB13,RAB35,RAB3A,RAB8A,RAC1,RAC3,RANBP9,RAPGEF2,RAPH1,RASGRF1,RB1,RBFOX2,RBPJ,RDH13,RELN,RERE,RET,RND1,RNF165,ROBO1,ROBO2,ROBO3,ROM1,RORA,RORB,RP1,RP1L1,RPE65,RPGRIP1,RPS6KA5,RSPO2,RTN1,RTN4,RTN4R,RTN4RL1,RTN4RL2,RUNX1,RUNX2,RUNX3,RXRA,RYK,S100A6,S100B,S1PR1,SALL1,SALL3,SATB2,SCARF1,SCLT1,SCN1B,SCRIB,SDC2,SDC4,SDK2,SEC24B,SECISBP2,SEMA3A,SEMA3C,SEMA3F,SEMA4A,SEMA4F,SEMA5A,SEMA5B,SEMA6A,SEMA6C,SEMA7A,SEPT2,SFRP1,SGK1,SHANK1,SHANK3,SHC1,SHH,SIAH1,SIAH2,SIX1,SLC11A2,SLC12A5,SLC1A3,SLC4A10,SLC4A7,SLC9A3R1,SLC9A6,SLIT1,SLIT2,SLIT3,SLITRK1,SLITRK2,SLITRK3,SLITRK4,SLITRK5,SLITRK6,SMAD4,SMARCA1,SMARCC2,SMO,SNAPIN,SNPH,SOD1,SOS1,SOX1,SOX11,SOX3,SOX4,SOX8,SOX9,SPAST,SPG11,SPINK5,SPOCK1,SPON2,SPTA1,SPTAN1,SPTB,SPTBN1,SPTBN2,SPTBN4,SPTBN5,SRF,SS18L1,STAT3,STK11,STMN1,STMN3,STMN4,STRC,STRN,STX3,STXBP1,SUFU,SYNGAP1,SZT2,TAL1,TBC1D24,TBCE,TBR1,TBX20,TCTN1,TGFB2,TGFBR1,TH,THBS4,THOC2,THY1,TIAM1,TLR9,TLX3,TMC1,TMEM106B,TNC,TNN,TNR,TOP2B,TOPORS,TOR1A,TRAPPC4,TRAPPC9,TRIM32,TRPC6,TRPM1,TSKU,TSPAN2,TSPO,TUBB3,TULP1,TULP3,UBA6,UBB,UBE4B,UCHL1,UCN,UGT8,UHMK1,ULK1,ULK2,UNC5A,UNC5B,UNC5C,UNC5D,UNCX,UNK,UQCRQ,USH1G,USH2A,USP21,USP33,USP9X,VANGL2,VAPA,VASP,VAX1,VCL,VEGFA,VLDLR,VSX1,WDPCP,WDR5,WEE1,WNK1,WNT1,WNT10A,WNT10B,WNT11,WNT16,WNT2,WNT2B,WNT3,WNT3A,WNT4,WNT5A,WNT5B,WNT6,WNT7A,WNT7B,WNT8A,WNT8B,WNT9A,WNT9B,XBP1,ZC4H2,ZEB2,ZFYVE27,ZNF259,ZNF280A,ZNF280B,ZNF280C,ZNF335,ZNF521,ZSWIM6
GO:DORSAL_VENTRAL_AXIS_SPECIFICATION	http://www.broadinstitute.org/gsea/msigdb/cards/GO_DORSAL_VENTRAL_AXIS_SPECIFICATION	19	0.48599	0.99997	1	1	AXIN1,AXIN2,BMPR1A,CTNNB1,CXXC4,EGF,FZD5,LRP5,LRP5L,LRP6,MDFI,PAX6,RGS19,RGS20,SENP2,SFRP1,SMAD2,SMAD6,WNT3
GO:INTERACTION_WITH_HOST	http://www.broadinstitute.org/gsea/msigdb/cards/GO_INTERACTION_WITH_HOST	126	0.48618	0.99997	1	1	ACE2,ADRBK1,ALB,ANPEP,APCS,ATG7,AXL,BAD,BCL2L1,BCL2L11,C9,CASP8,CAV1,CAV2,CCNK,CCR2,CCR5,CD209,CD4,CD46,CD55,CD80,CD81,CD86,CDHR3,CLDN1,CLEC4G,CLEC4M,CPSF4,CR1,CR2,CTSB,CXADR,CXCR4,DAG1,DERL1,DPP4,DYNLT1,EFNB2,EFNB3,EIF2AK2,EIF2AK4,EPS15,F11R,GAS6,GUCY1A3,GYPA,HAVCR1,HIPK2,HLA-DRB1,HSPA1A,HSPA1B,HTR2A,HYAL2,ICAM1,IDE,IFIT1,INSR,ITCH,ITGA2,ITGA5,ITGAV,ITGB1,ITGB3,ITGB5,ITGB6,ITGB7,KPNA1,KPNA3,KPNA4,KPNA5,KPNA7,KPNB1,LAMP1,LAMP3,LDLR,MOG,NPC1,NTRK3,NUP153,PABPN1,PARK2,PPIA,PTX3,PVR,PVRL1,PVRL2,PVRL4,RPSA,RRAGA,RXRA,SCARB1,SCARB2,SELPLG,SERPINB3,SERPINB9,SIVA1,SLAMF1,SLC10A1,SLC1A5,SLC20A2,SLC22A5,SMAD3,SUGT1,TAP1,TAP2,TCP1,TFRC,TGFB1,TNFRSF14,TNFRSF4,TNIP1,TUSC2,TYMS,TYRO3,UVRAG,VAMP8,VAPA,VAPB,VPS18,WWP1,WWP2,XPR1,ZC3H12A,ZC3HAV1,ZNF639
REACTOME:SIGNALING_BY_RHO_GTPASES	http://www.broadinstitute.org/gsea/msigdb/cards/REACTOME_SIGNALING_BY_RHO_GTPASES	109	0.48657	0.99997	1	1	ABR,AKAP13,ARAP1,ARAP2,ARAP3,ARHGAP1,ARHGAP10,ARHGAP11A,ARHGAP11B,ARHGAP12,ARHGAP15,ARHGAP17,ARHGAP18,ARHGAP19,ARHGAP20,ARHGAP22,ARHGAP24,ARHGAP25,ARHGAP26,ARHGAP28,ARHGAP29,ARHGAP30,ARHGAP31,ARHGAP35,ARHGAP36,ARHGAP4,ARHGAP40,ARHGAP44,ARHGAP6,ARHGAP8,ARHGDIA,ARHGDIB,ARHGDIG,ARHGEF11,ARHGEF12,ARHGEF16,ARHGEF17,ARHGEF18,ARHGEF2,ARHGEF3,ARHGEF4,ARHGEF6,BCR,CDC42,CHN1,CHN2,DEPDC1B,DEPDC7,DLC1,ECT2,FAM13A,FAM13B,FGD1,FGD2,FGD3,FGD4,G3BP2,GDI1,GDI2,GMIP,HMHA1,ITSN1,KALRN,MCF2,MYO9B,NET1,NGEF,OBSCN,OCRL,OPHN1,PIK3R2,PLEKHG2,PREX1,PRR5-ARHGAP8,RAC1,RAC2,RAC3,RACGAP1,RALBP1,RASGRF1,RASGRF2,RHOA,RHOB,RHOBTB1,RHOBTB2,RHOC,RHOD,RHOF,RHOG,RHOH,RHOJ,RHOQ,RHOT1,RHOT2,RHOV,SOS1,SOS2,SRGAP1,SRGAP3,STARD13,STARD8,SYDE1,SYDE2,TAGAP,TIAM1,TIAM2,TRIO,VAV1,VAV3
REACTOME:MRNA_DECAY_BY_3_TO_5_EXORIBONUCLEASE	http://www.broadinstitute.org/gsea/msigdb/cards/REACTOME_MRNA_DECAY_BY_3_TO_5_EXORIBONUCLEASE	10	0.48659	0.99997	1	1	DCPS,DIS3,EXOSC1,EXOSC2,EXOSC3,EXOSC5,EXOSC6,EXOSC7,EXOSC8,EXOSC9
GO:IGG_BINDING	http://www.broadinstitute.org/gsea/msigdb/cards/GO_IGG_BINDING	7	0.48673	0.99997	1	1	FCER1G,FCGR2A,FCGR2B,FCGR3A,FCGRT,PIP,UMOD
GO:REACTIVE_NITROGEN_SPECIES_METABOLIC_PROCESS	http://www.broadinstitute.org/gsea/msigdb/cards/GO_REACTIVE_NITROGEN_SPECIES_METABOLIC_PROCESS	16	0.48678	0.99997	1	1	AKT1,ARG2,CPS1,CYP1B1,DDAH2,GCH1,GCHFR,NOS1,NOS2,NOS3,NQO1,PRDX5,RORA,SLC7A2,SPR,SUOX
GO:REGULATION_OF_IMMUNOGLOBULIN_SECRETION	http://www.broadinstitute.org/gsea/msigdb/cards/GO_REGULATION_OF_IMMUNOGLOBULIN_SECRETION	17	0.48723	0.99997	1	1	CD40,CD40LG,HLA-E,IL2,IL33,IL5,IL6,RBP4,STX4,TMBIM6,TNF,TNFRSF4,TNFSF4,TRAF2,TRAF6,VAMP3,XBP1
GO:PHOSPHOLIPID_TRANSPORT	http://www.broadinstitute.org/gsea/msigdb/cards/GO_PHOSPHOLIPID_TRANSPORT	56	0.48758	0.99997	1	1	ABCA1,ABCA12,ABCA13,ABCA2,ABCA4,ABCA7,ABCB4,ABCG1,ABCG8,APOA1,APOA2,APOA4,APOA5,APOC1,APOC2,APOC3,APOE,ATP10A,ATP10B,ATP10D,ATP11A,ATP11B,ATP11C,ATP8A1,ATP8A2,ATP8B1,ATP8B2,ATP8B3,ATP8B4,ATP9A,ATP9B,GLTPD1,KCNN4,LDLR,MFSD2A,MTTP,NPC2,OSBPL5,OSBPL8,P2RX7,PCTP,PITPNA,PITPNB,PITPNC1,PITPNM1,PITPNM3,PLA2G10,PRELID1,PRELID2,SCARB1,SCP2,SLMO1,SLMO2,TMEM30A,TNFAIP8L3,TRIAP1
GO:HISTONE_BINDING	http://www.broadinstitute.org/gsea/msigdb/cards/GO_HISTONE_BINDING	160	0.48765	0.99997	1	1	AIRE,ANP32B,APBB1,ASF1A,ASF1B,ATAD2,ATAD2B,ATRX,BAZ2A,BCAS3,BRD1,BRD2,BRD3,BRD4,BRD7,BRD9,BRDT,CARM1,CBX2,CBX4,CBX5,CBX7,CBX8,CCDC101,CD1D,CDYL,CDYL2,CHAF1B,CHD1,CHD2,CHD5,CHD8,CTCFL,DAXX,DEK,DNAJC2,DTX3L,ELP2,FAM156A,FAM156B,GK,GLYR1,H2AFX,H3F3A,H3F3B,HAT1,HINFP,HIST1H3A,HIST1H3B,HIST1H3C,HIST1H3D,HIST1H3E,HIST1H3F,HIST1H3G,HIST1H3H,HIST1H3I,HIST1H3J,HIST1H4A,HIST1H4B,HIST1H4C,HIST1H4D,HIST1H4E,HIST1H4F,HIST1H4H,HIST1H4I,HIST1H4J,HIST1H4K,HIST1H4L,HIST3H3,HIST4H4,HJURP,ING1,ING2,ING3,ING4,ING5,IPO7,IPO9,JAK2,KAT8,KDM4A,L3MBTL1,L3MBTL2,LEF1,LOXL2,LRWD1,MCM2,MPHOSPH8,MSH6,MSL3,MTF2,MYSM1,NAP1L2,NCAPD2,NCAPD3,NCAPG2,NCL,NOC2L,NPM1,NPM2,PHF1,PHF12,PHF13,PHF19,PHF2,PHF21A,PHF21B,PHF6,PHF8,PHIP,PIH1D1,PKN1,PRKCB,PRMT6,PRMT7,PSME4,PYGO2,RAG1,RAG2,RBBP4,RBBP5,RCC1,RNF168,RNF20,RNF8,RRP8,RSF1,SART3,SET,SFMBT1,SFMBT2,SIRT1,SMARCA2,SMARCA4,SMARCA5,SNCA,SPIN1,SPTY2D1,SUPT6H,SUZ12,TAF1,TAF1L,TBL1X,TBL1XR1,TDRD3,TNKS,TONSL,TP53BP1,TRIM24,UHRF2,UIMC1,USP15,USP16,USP3,USP49,VRK1,WDR5,WDTC1,ZMYND11,ZMYND8
GO:MEIOTIC_CELL_CYCLE_PROCESS	http://www.broadinstitute.org/gsea/msigdb/cards/GO_MEIOTIC_CELL_CYCLE_PROCESS	139	0.48785	0.99997	1	1	ACTR2,ACTR3,ADCY3,APITD1,ASPM,ASZ1,ATM,AURKA,BAG6,BCL2L11,BOLL,BRCA2,BRDT,C11orf80,C11orf85,C15orf43,CCDC155,CCDC79,CCNA1,CCNB1IP1,CDC25B,CDK2,CKS2,CNTD1,CYP26B1,DAZL,DDX4,DMC1,DPEP3,DUSP13,ERCC4,EREG,ESPL1,FANCA,FANCD2,FANCM,FBXO5,FMN2,GOLGA2,HFM1,HORMAD1,HORMAD2,HSPA2,HUS1,HUS1B,ING2,KIAA0196,KIAA0430,KIF18A,KLHDC3,LFNG,MAEL,MASTL,MEI1,MKI67,MLH1,MLH3,MOS,MOV10L1,MRE11A,MSH2,MSH3,MSH4,MSH5,MSH6,MYH9,NCAPD2,NCAPD3,NSUN2,PIM2,PLD6,PLK1,PPP2R1A,PRDM9,PRKAR1A,PSMD13,PTTG1,PTTG2,RAD1,RAD21,RAD21L1,RAD50,RAD51,RAD51B,RAD51C,RAD51D,RAD54B,RAD54L,REC8,RNF212,SGOL1,SGOL2,SLC2A8,SMC1A,SMC1B,SMC2,SMC3,SMC4,SPATA22,SPDYA,SPIRE1,SPIRE2,SPO11,STAG3,STRA13,STRA8,SUN1,SYCE1,SYCE1L,SYCE2,SYCE3,SYCP1,SYCP2,SYCP3,TAF1L,TDRD12,TDRD9,TDRKH,TERF1,TEX11,TEX12,TEX14,TEX15,TOP2A,TOP2B,TOP3A,TRIP13,TUBG1,TUBGCP2,TUBGCP3,TUBGCP4,TUBGCP6,UBE2B,UBR2,WEE2,XRCC2,XRCC3,ZFP42,ZW10
GO:FACE_DEVELOPMENT	http://www.broadinstitute.org/gsea/msigdb/cards/GO_FACE_DEVELOPMENT	47	0.48801	0.99997	1	1	ALDH1A3,ANKRD11,ARID5B,ASPH,BBS4,BRAF,CHD7,CLDN5,COL1A1,CRISPLD1,CRISPLD2,CSRNP1,DKK1,DLX5,GRHL2,HOXB3,LEF1,LRP6,MAP2K1,MAP2K2,MAPK1,MAPK3,MKKS,MSX1,MYH3,NIPBL,NOG,PAX9,PLEKHA1,PTPN11,RAB3GAP1,RAF1,RARA,RARG,RRAS,SGPL1,SKI,SOX3,SRF,STRA6,TBX1,TGFB1,TGFB2,TGFB3,TIPARP,WNT5A,ZFAND5
BIOCARTA:CK1_PATHWAY	http://www.broadinstitute.org/gsea/msigdb/cards/BIOCARTA_CK1_PATHWAY	17	0.48801	0.99997	1	1	CDK5,CDK5R1,CSNK1D,DRD1,DRD2,GRM1,PLCB1,PPP1CA,PPP1R1B,PPP2CA,PPP3CA,PRKACB,PRKACG,PRKAR1A,PRKAR1B,PRKAR2A,PRKAR2B
GO:VASCULATURE_DEVELOPMENT	http://www.broadinstitute.org/gsea/msigdb/cards/GO_VASCULATURE_DEVELOPMENT	457	0.48802	0.99997	1	1	AAMP,ACTA2,ACVR1,ACVR2B,ACVRL1,ADAM15,ADAM8,ADAMTS6,ADIPOR2,ADM,ADM2,AGGF1,AHR,AIMP1,AKT1,AMOT,ANG,ANGPT1,ANGPT2,ANGPT4,ANGPTL3,ANGPTL4,ANGPTL6,ANKRD17,ANP32B,ANPEP,ANXA2,AP2B1,APOB,APOD,APOE,APOLD1,ARHGAP22,ARHGAP24,ARHGEF15,ARID1A,ATP5B,ATP7A,ATPIF1,B4GALT1,B9D1,BAK1,BAX,BCAS3,BMP4,BMPER,BMPR2,C19orf10,C1GALT1,C5orf42,CALCRL,CAV1,CCBE1,CCL2,CCM2,CD34,CDC42,CDH13,CDH2,CDH5,CDX2,CDX4,CEACAM1,CHD7,CIB1,CITED1,CLIC4,COL15A1,COL18A1,COL1A1,COL1A2,COL3A1,COL4A1,COL4A2,COL5A1,COL8A1,COL8A2,CRKL,CSPG4,CTGF,CTNNB1,CUL7,CXCL17,CXCR3,CYP1B1,CYR61,DAB2IP,DCTN5,DDIT3,DHCR7,DLL1,DLL4,DLX3,DNM2,DYNC2H1,E2F7,E2F8,ECM1,ECSCR,EDN1,EDNRA,EFNA1,EFNB2,EGF,EGFL7,EGR1,EGR3,EIF2AK3,ELK3,ENG,ENPEP,EPAS1,EPC1,EPGN,EPHA1,EPHA2,EPHB1,EPHB2,EPHB3,EPHB4,ERAP1,EREG,ERRFI1,ESM1,ESX1,ETS1,ETV2,EYA1,FAM105B,FAP,FBXW7,FBXW8,FGF1,FGF10,FGF18,FGF2,FGF6,FGF8,FGF9,FGFR1,FGFR2,FIGF,FLT1,FLT4,FLVCR1,FMNL3,FN1,FOLR1,FOSL1,FOXC1,FOXC2,FOXF1,FOXH1,FOXN1,FOXO1,FOXS1,FZD4,FZD5,FZD8,GATA6,GBX2,GJA1,GJA4,GJC1,GLI3,GLMN,GNA13,GPC3,GPI,GPLD1,GPR124,GPR4,GPX1,GREM1,HAND1,HAND2,HAS2,HDAC7,HEG1,HES1,HEY1,HEY2,HHEX,HIF1A,HIF3A,HMOX1,HOXA1,HOXA3,HOXA7,HOXB13,HOXB3,HPGD,HPSE,HRG,HS6ST1,HSPG2,HTATIP2,ID1,IL18,IL8,IMMP2L,ITGA5,ITGAV,ITGB1,ITGB1BP1,ITGB3,ITGB8,JAG1,JAM3,JMJD6,JUN,JUNB,KDR,KLF5,KRIT1,LAMA5,LEF1,LEP,LEPR,LIF,LOX,LOXL1,LOXL2,LRP1,LRP2,LRP5,LTBP1,LUZP1,LYL1,MAP2K1,MAP3K3,MAPK1,MAPK14,MCAM,MDM2,MED1,MEF2C,MEGF8,MEIS1,MEOX2,MESP1,MFGE8,MIB1,MMP14,MMP19,MMP21,MMRN2,MYH10,MYH9,MYLK,MYOCD,NAA15,NCL,NDNF,NDP,NDST1,NF1,NFATC4,NKX2-5,NKX3-1,NODAL,NOS3,NOTCH1,NOTCH3,NOTCH4,NOV,NOX1,NOX5,NPRL3,NR2F2,NR4A1,NRARP,NRCAM,NRP1,NRP2,NRXN1,NRXN3,NSDHL,NTRK2,NUS1,OSR1,OVOL2,PARVA,PAX6,PAXIP1,PCSK5,PDCD10,PDCD6,PDCL3,PDE3B,PDGFA,PDGFB,PDGFRA,PDGFRB,PDPN,PGF,PIK3CA,PIK3CB,PIK3CG,PIK3R6,PITX2,PKD1,PKD2,PKNOX1,PLAU,PLCD1,PLCD3,PLXDC1,PLXND1,PNPLA6,POFUT1,PPAP2B,PPP3CB,PRCP,PRDM1,PRICKLE1,PRKCA,PRKD1,PRKD2,PRKX,PROK1,PROK2,PROP1,PROX1,PRRX1,PSEN1,PTEN,PTGER4,PTGS2,PTK2,PTK2B,PTK7,PTPN14,PTPRB,QKI,RAMP1,RAMP2,RAPGEF1,RAPGEF2,RAPGEF3,RASA1,RASIP1,RBM15,RBPJ,RECK,RHOB,RHOJ,RIC8A,RNF213,ROBO1,ROBO4,ROM1,RORA,RSPO3,S100A7,S1PR1,SAT1,SCG2,SEC24B,SEMA3C,SEMA3E,SEMA4A,SEMA5A,SERPINE1,SERPINF2,SETD2,SFRP2,SGCB,SGPL1,SH2D2A,SHB,SHC1,SHH,SIRT1,SIX1,SLC12A6,SLIT2,SMAD6,SMAD7,SMO,SNX17,SOCS3,SOS1,SOX17,SOX18,SOX4,SPHK1,SPHK2,SPI1,SPINT1,SRF,SRPK2,SRPX2,STAB2,STK11,STK4,STRA6,SUFU,SYK,T,TAB1,TAL1,TBX1,TBX2,TBX20,TBX3,TBX4,TBX5,TCF21,TCF7L2,TDGF1,TEK,TFAP2B,TGFB2,TGFBI,TGFBR1,TGFBR2,THBS1,THSD7A,THY1,TIE1,TIPARP,TMED2,TMEM100,TMEM204,TMPRSS6,TNFAIP2,TNFRSF12A,TNFSF12,TNNI3,TSPAN12,TYMP,UBP1,UNC5B,VASH1,VAV2,VAV3,VEGFA,VEGFB,VEGFC,VEZF1,WARS,WARS2,WASF2,WNT11,WNT2,WNT7A,WNT7B,WT1,XBP1,YAP1,ZC3H12A,ZFAND5,ZFP36L1,ZFPM2,ZMIZ1,ZNF304
GO:LEUKOCYTE_ADHESION_TO_VASCULAR_ENDOTHELIAL_CELL	http://www.broadinstitute.org/gsea/msigdb/cards/GO_LEUKOCYTE_ADHESION_TO_VASCULAR_ENDOTHELIAL_CELL;GO:LEUKOCYTE_TETHERING_OR_ROLLING;http://www.broadinstitute.org/gsea/msigdb/cards/GO_LEUKOCYTE_TETHERING_OR_ROLLING	13	0.48806	0.99997	1	1	GCNT1,GOLPH3,ITGA4,ITGB1,ITGB7,LEP,MADCAM1,PODXL2,ROCK1,SELE,SELP,TNF,VCAM1
GO:REGULATION_OF_CHROMATIN_BINDING	http://www.broadinstitute.org/gsea/msigdb/cards/GO_REGULATION_OF_CHROMATIN_BINDING	16	0.48822	0.99997	1	1	BTAF1,CTBP2,CTNNB1,EBF2,FBXO18,HMBOX1,KAT2B,MED25,MEPCE,NFATC4,PPP3CA,PYGO2,SENP2,TDG,WAPAL,ZNF304
BIOCARTA:P53HYPOXIA_PATHWAY	http://www.broadinstitute.org/gsea/msigdb/cards/BIOCARTA_P53HYPOXIA_PATHWAY	22	0.48825	0.99997	1	1	ABCB1,AKT1,ATM,BAX,CDKN1A,CSNK1A1,CSNK1D,EP300,FHL2,GADD45A,HIC1,HIF1A,HSP90AA1,HSPA1A,IGFBP3,MAPK8,MDM2,NFKBIB,NQO1,RPA1,TAF1,TP53
GO:REGULATION_OF_DEVELOPMENT_HETEROCHRONIC	http://www.broadinstitute.org/gsea/msigdb/cards/GO_REGULATION_OF_DEVELOPMENT_HETEROCHRONIC;GO:REGULATION_OF_TIMING_OF_CELL_DIFFERENTIATION;http://www.broadinstitute.org/gsea/msigdb/cards/GO_REGULATION_OF_TIMING_OF_CELL_DIFFERENTIATION	12	0.48837	0.99997	1	1	ASCL1,DLL1,FGF9,GDPD5,HES1,HES3,NODAL,NOTCH1,NR2E1,PAX6,RBPJ,SERPINE2
GO:REGULATION_OF_CHEMOKINE_BIOSYNTHETIC_PROCESS	http://www.broadinstitute.org/gsea/msigdb/cards/GO_REGULATION_OF_CHEMOKINE_BIOSYNTHETIC_PROCESS	12	0.48842	0.99997	1	1	AZU1,ELANE,HMOX1,IFNG,IL1B,IL4,IL6,SIGIRR,TICAM1,TLR3,TNF,WNT5A
REACTOME:BILE_ACID_AND_BILE_SALT_METABOLISM	http://www.broadinstitute.org/gsea/msigdb/cards/REACTOME_BILE_ACID_AND_BILE_SALT_METABOLISM	26	0.48846	0.99997	1	1	ABCB11,ABCC3,ACOT8,ACOX2,AKR1D1,ALB,AMACR,BAAT,CH25H,CYP27A1,CYP39A1,CYP46A1,CYP7A1,CYP7B1,CYP8B1,FABP6,HSD17B4,HSD3B7,SCP2,SLC10A1,SLC10A2,SLC27A2,SLC27A5,SLCO1A2,SLCO1B1,SLCO1B3
GO:PHOSPHATASE_COMPLEX	http://www.broadinstitute.org/gsea/msigdb/cards/GO_PHOSPHATASE_COMPLEX	43	0.48851	0.99997	1	1	CTDNEP1,CYCS,ITPR1,NCK1,NKD1,PPP1CA,PPP1CB,PPP1CC,PPP1R10,PPP1R11,PPP1R12A,PPP1R15A,PPP1R15B,PPP1R2,PPP1R3B,PPP1R9B,PPP2CA,PPP2CB,PPP2R1A,PPP2R2A,PPP2R2B,PPP2R2C,PPP2R2D,PPP2R3A,PPP2R4,PPP2R5A,PPP2R5B,PPP2R5C,PPP2R5D,PPP2R5E,PPP3CA,PPP3CB,PPP3R1,PPP4R1,PPP4R2,PPP4R4,SHOC2,SMEK2,STRN,STRN3,STRN4,TOX4,WDR82
GO:VACUOLE	http://www.broadinstitute.org/gsea/msigdb/cards/GO_VACUOLE	1109	0.48871	0.99997	1	1	ABCA2,ABCA5,ABCA7,ABCB6,ABCB9,ABCC10,ABCD4,ABCG1,ACAN,ACAP1,ACAP2,ACE,ACP2,ACP5,ACPP,ACR,ADA,ADAM8,ADCY6,ADCYAP1R1,ADRA2C,ADRB1,ADRB2,AGA,AGRN,AHNAK,AKR1B1,AKR1B10,AKT2,ALDOB,ALS2,AMBRA1,AMN,AMOTL2,ANGPTL3,ANK3,ANKFY1,ANKRD13A,ANKRD13B,ANKRD13D,ANKRD27,ANKRD50,ANPEP,ANTXR1,ANTXR2,ANXA1,ANXA11,ANXA2,ANXA6,AOC3,AP1AR,AP1B1,AP1G1,AP1G2,AP1M1,AP1M2,AP1S1,AP1S2,AP1S3,AP2A1,AP2A2,AP2B1,AP2M1,AP2S1,AP3B1,AP3D1,AP3M1,AP4B1,AP4E1,AP4M1,AP4S1,APOA1,APOA2,APOA4,APOB,APOC2,APOC3,APOE,APP,APPL1,APPL2,AQP2,ARC,ARF1,ARF6,ARFGEF2,ARHGAP32,ARHGAP44,ARHGEF7,ARL8A,ARL8B,ARPC2,ARRB1,ARRDC3,ARRDC4,ARSA,ARSB,ARSD,ARSG,ASAH1,ASS1,ASTN1,ASTN2,ATG14,ATG16L1,ATG16L2,ATG5,ATG9A,ATG9B,ATP11A,ATP11B,ATP11C,ATP13A2,ATP1A1,ATP1A2,ATP6AP1,ATP6V0A1,ATP6V0A2,ATP6V0A4,ATP6V0B,ATP6V0C,ATP6V0D1,ATP6V0D2,ATP6V0E1,ATP6V0E2,ATP6V1A,ATP6V1B2,ATP6V1C1,ATP6V1C2,ATP6V1D,ATP6V1E1,ATP6V1F,ATP6V1G1,ATP6V1G2,ATP6V1G3,ATP6V1H,ATP7A,ATP7B,ATP8A2,ATP9A,ATP9B,AVL9,AVPR1A,AVPR2,AZU1,B2M,BACE1,BACE2,BBC3,BCAN,BCL10,BDKRB2,BECN1,BET1L,BGN,BIRC6,BLOC1S1,BLOC1S2,BST2,C16orf62,C18orf8,C1orf210,C1orf85,C6orf106,C8orf44-SGK3,C9orf72,CALCOCO2,CALCRL,CAPN1,CAPN2,CAT,CAV1,CCDC115,CCDC120,CCDC132,CCDC154,CCDC22,CCDC53,CCDC93,CCKAR,CCR2,CCR5,CCZ1,CD14,CD164,CD1A,CD1B,CD1C,CD1D,CD1E,CD300LG,CD320,CD34,CD4,CD63,CD68,CD74,CD8B,CDC42,CDH1,CDK2,CDKN1B,CFTR,CHGA,CHID1,CHIT1,CHMP1A,CHMP1B,CHMP2A,CHMP2B,CHMP3,CHMP4A,CHMP4B,CHMP4C,CHMP5,CHMP6,CHMP7,CLCN3,CLCN4,CLCN5,CLCN6,CLCN7,CLEC16A,CLEC18A,CLEC18B,CLIP1,CLIP3,CLN3,CLN5,CLTA,CLTC,CLVS1,CLVS2,CNTNAP2,COL6A1,COMMD1,CORO1A,CP,CPA2,CPLX2,CPNE6,CRHBP,CRHR1,CRKL,CSPG4,CSPG5,CTBS,CTNS,CTSA,CTSB,CTSC,CTSD,CTSF,CTSH,CTSK,CTSO,CTSS,CTSW,CTSZ,CUBN,CXCR2,CXCR4,CYBA,CYLC1,CYTIP,DAB2,DAGLB,DAPK2,DARC,DBNL,DCN,DDIT3,DEFA1,DEFA1B,DEFA3,DEFA4,DEPDC5,DERL1,DERL2,DGKH,DIAPH2,DIO3,DIRC2,DKK1,DLD,DNAJC13,DNAJC5,DNASE2,DNASE2B,DNER,DNM2,DOC2A,DPP4,DPP7,DRAM1,DRAM2,DSCR3,DTNBP1,DYNC1I1,DYSF,ECE1,EEA1,EEF1A1,EEF1A2,EGF,EGFR,EHD1,EHD2,EHD3,EHD4,ENPEP,ENPP1,ENTPD4,EPDR1,EPHA3,EPHA4,EPHA8,EPHB1,EPS15,ERBB2,EXOC8,EXPH5,EZR,F2R,F2RL1,FAM109A,FAM109B,FAM21C,FASLG,FGD2,FGD5,FGFR4,FIG4,FKBP15,FLCN,FLOT1,FLOT2,FLT1,FMOD,FNBP1,FOLR1,FPR1,FRS2,FUCA1,FYCO1,FYN,FZD5,GAA,GABARAP,GABARAPL1,GABARAPL2,GABARAPL3,GALC,GALNS,GALNTL5,GAPVD1,GATA2,GBA,GC,GCGR,GDAP2,GFAP,GGA1,GGA2,GGA3,GGH,GIF,GIMAP5,GJA1,GLA,GLB1,GLB1L,GLB1L2,GLB1L3,GLTPD1,GM2A,GNA11,GNAI1,GNAI3,GNAQ,GNB1,GNB2,GNB4,GNPNAT1,GNS,GOLIM4,GOLPH3,GOPC,GOSR2,GOT1,GPC1,GPC2,GPC3,GPC4,GPC5,GPC6,GPLD1,GPR107,GPR137B,GPR143,GPR161,GRAP2,GRB14,GRB2,GRIA1,GRIP1,GRIPAP1,GUSB,GYG1,GYG2,HAP1,HAVCR2,HCK,HDAC6,HEXA,HEXB,HFE,HGS,HGSNAT,HLA-A,HLA-B,HLA-C,HLA-DMA,HLA-DMB,HLA-DOA,HLA-DOB,HLA-DPA1,HLA-DPB1,HLA-DQA1,HLA-DQA2,HLA-DQB1,HLA-DQB2,HLA-DRA,HLA-DRB1,HLA-E,HLA-F,HLA-G,HM13,HMGB1,HPS1,HPS4,HPS6,HPSE,HRG,HSD17B6,HSP90AA1,HSPA8,HSPD1,HSPG2,HTR4,HTT,HYAL1,HYAL2,HYAL3,IDS,IDUA,IFI30,IFITM3,IFNAR1,IGF2R,IL15,IL1B,IL4I1,INPP5B,INPP5F,INS,INSR,IRAK1,IRAK2,IRAK4,IRF7,IRGM,ITGB1,ITM2B,ITM2C,JAK2,KCNE1,KCNE2,KCNH1,KCNJ11,KCNK1,KCNQ1,KDR,KERA,KIAA0196,KIAA0226,KIAA0319,KIAA0368,KIAA1033,KIAA1324,KIDINS220,KIF13A,KIF16B,KIFC1,KIT,KREMEN2,LAMP1,LAMP2,LAMP3,LAMTOR1,LAMTOR2,LAMTOR3,LAPTM5,LAT,LDLR,LDLRAP1,LEPROT,LGMN,LHCGR,LIPA,LIPG,LITAF,LLGL1,LMBRD1,LMTK2,LNPEP,LPAR1,LRAT,LRBA,LRP1,LRP2,LRP6,LRRC16A,LRRK2,LUM,LY96,LYN,MAGEL2,MAGI2,MAL,MAN2B1,MAN2B2,MAN2C1,MANBA,MAP1LC3A,MAP1LC3B,MAP1LC3B2,MAP1LC3C,MAP2K1,MAP2K2,MAP3K7,MAPK1,MAPK3,MARCH1,MARCH2,MARCH3,MARCH8,MARCH9,MARCKS,MCOLN1,MEFV,MFSD8,MGRN1,MIB2,MICALL1,MICALL2,MIOS,MITD1,MLC1,MMD,MMGT1,MMP13,MMP14,MPO,MPZ,MRGPRX2,MST1R,MTM1,MTMR2,MTMR4,MTOR,MYD88,MYLPF,MYO1B,MYO1D,MYO5A,MYO5B,MYO6,MYO7A,NAAA,NAGA,NAGLU,NAPA,NAPB,NAPG,NAPSA,NBR1,NCAN,NCF2,NCF4,NCSTN,NDFIP1,NDFIP2,NDRG1,NEU1,NEU4,NEURL1B,NF2,NGF,NGFR,NISCH,NMNAT2,NOS1,NOX1,NPC1,NPC2,NPPA,NR4A3,NRBF2,NRP1,NSF,NTRK1,NTRK2,NUCB1,NUMB,OCA2,OCIAD1,OCIAD2,OCRL,OGN,OLFM4,OMD,OPTN,OR2A4,OSBPL11,OSBPL1A,OSBPL7,OSBPL9,OSTM1,P2RX4,P2RY2,PACSIN1,PACSIN2,PACSIN3,PAK3,PANK1,PARM1,PAX2,PCSK9,PCYOX1,PCYOX1L,PDCD6,PDGFRB,PEBP4,PGA3,PGA4,PGA5,PHB,PI4K2A,PI4KB,PIK3C3,PIK3CD,PIK3CG,PIK3R4,PIKFYVE,PIP4K2A,PIP4K2B,PIP4K2C,PKN1,PLA2G15,PLA2G3,PLA2G4B,PLA2G4E,PLA2G4F,PLBD1,PLBD2,PLD1,PLEKHB2,PLEKHF1,PLEKHF2,PLEKHM1,PLEKHM2,PLIN3,PMEL,PMEPA1,PML,PNPLA7,PON2,PPT1,PPT2,PQLC2,PRAF2,PRCP,PRDX3,PRDX6,PRELP,PRF1,PRKCI,PRKCZ,PRLR,PRSS16,PSAP,PSAPL1,PSEN1,PTP4A1,PTP4A2,PTP4A3,PTPN1,PTPN23,PTPRN,RAB10,RAB11A,RAB11B,RAB11FIP1,RAB11FIP2,RAB11FIP3,RAB11FIP4,RAB11FIP5,RAB12,RAB13,RAB14,RAB15,RAB17,RAB1A,RAB21,RAB22A,RAB23,RAB24,RAB27A,RAB27B,RAB2A,RAB31,RAB32,RAB35,RAB38,RAB3A,RAB43,RAB4A,RAB4B,RAB5A,RAB5B,RAB5C,RAB7A,RAB7L1,RAB8A,RAB9A,RABEP1,RABEP2,RABEPK,RABGAP1L,RABGEF1,RAC1,RALB,RAMP2,RAMP3,RAN,RAP1A,RAP1GAP,RAP2A,RAP2B,RAP2C,RAPGEF1,RAPGEF2,RASGEF1B,RASGRP1,RASSF9,RCC2,RDH14,REN,REP15,RET,RFFL,RFTN1,RHEB,RHOA,RHOB,RHOD,RHOV,RILP,RIN3,RLTPR,RNASE2,RNASET2,RND2,RNF11,RNF128,RNF13,RNF152,RNF19B,RNF32,RPN2,RPS27A,RPS6KC1,RPTOR,RRAGA,RRAGB,RRAGC,RRAGD,RUFY1,RUSC1,S100A13,S1PR1,SBF2,SCAMP1,SCAMP2,SCAMP5,SCARB1,SCARB2,SCOC,SCYL2,SDC1,SDC2,SDC3,SDC4,SDCCAG3,SDF4,SFTPB,SFTPC,SFTPD,SGK3,SGSH,SH3GL1,SH3GL3,SH3GLB1,SH3TC2,SHC1,SIAE,SIAH1,SIAH2,SIDT2,SLA,SLA2,SLC11A1,SLC11A2,SLC12A4,SLC15A3,SLC15A4,SLC17A5,SLC17A8,SLC22A17,SLC26A11,SLC26A7,SLC29A3,SLC2A2,SLC2A4,SLC2A8,SLC30A2,SLC30A3,SLC30A4,SLC31A1,SLC31A2,SLC34A1,SLC36A1,SLC38A9,SLC39A4,SLC3A1,SLC40A1,SLC44A2,SLC48A1,SLC5A7,SLC6A4,SLC7A14,SLC9A6,SLC9A7,SLC9A9,SMPD1,SNAP23,SNAP29,SNCA,SNF8,SNX1,SNX10,SNX11,SNX12,SNX13,SNX14,SNX16,SNX17,SNX18,SNX19,SNX2,SNX20,SNX21,SNX25,SNX27,SNX3,SNX30,SNX31,SNX32,SNX33,SNX4,SNX5,SNX6,SNX7,SNX8,SNX9,SOD1,SORL1,SORT1,SPACA3,SPACA7,SPAST,SPG11,SPG21,SPHK2,SPNS1,SPNS2,SPNS3,SPPL2A,SPPL3,SPTBN2,SQSTM1,SRC,SRGN,SRPX,ST8SIA2,STAM2,STAMBP,STARD3,STARD3NL,STEAP1,STEAP1B,STEAP2,STEAP3,STEAP4,STK11IP,STMN2,STS,STX12,STX17,STX3,STX4,STX6,STX7,STX8,STXBP2,SUN2,SYNDIG1,SYT3,SYT5,SYT7,SYTL4,TAB1,TAB2,TAB3,TBC1D12,TBC1D14,TBC1D16,TBC1D17,TBC1D25,TBC1D5,TBK1,TCIRG1,TCN2,TECPR1,TF,TFRC,TGFB2,TGFBR1,TGFBRAP1,TGOLN2,TIAL1,TICAM1,TICAM2,TINAG,TINAGL1,TJAP1,TLR3,TLR4,TLR7,TLR8,TLR9,TM6SF1,TM9SF1,TM9SF2,TMBIM1,TMEM106B,TMEM127,TMEM138,TMEM150A,TMEM150B,TMEM150C,TMEM163,TMEM165,TMEM175,TMEM184A,TMEM192,TMEM208,TMEM55A,TMEM55B,TMEM59,TMEM63A,TMEM74,TMEM79,TMEM8A,TMEM9,TMEM97,TMEM9B,TMUB1,TNF,TNFAIP1,TNFAIP3,TNIK,TNK2,TOM1,TOM1L1,TP53INP1,TP53INP2,TPCN1,TPCN2,TPP1,TPT1,TRAF3,TRAF6,TRAK1,TRAK2,TRAPPC10,TRIM21,TRIM23,TRIM27,TRIM3,TRIP10,TSC2,TSG101,TSPAN1,TTPA,TUBA1A,TUBG1,TUBGCP4,TXNDC5,TYR,TYRP1,UBA1,UBA52,UBAP1,UBB,UBC,UBE2D3,UBQLN1,UBQLN2,UBQLN4,ULK1,UNC13D,UNC93B1,USE1,USP10,USP33,USP4,USP6,USP8,UTS2R,UVRAG,VAC14,VAMP1,VAMP2,VAMP3,VAMP4,VAMP5,VAMP8,VASN,VCAM1,VCAN,VMA21,VMP1,VOPP1,VPS11,VPS16,VPS18,VPS25,VPS26A,VPS26B,VPS28,VPS29,VPS33A,VPS33B,VPS35,VPS36,VPS37A,VPS37B,VPS37C,VPS39,VPS41,VPS4A,VPS4B,VPS52,VPS53,VPS8,VTA1,VTI1A,VTI1B,WASF2,WDFY1,WDFY2,WDFY3,WDR11,WDR41,WDR44,WDR48,WDR72,WDR83,WIPI1,WIPI2,WLS,WNT3A,YKT6,ZC3HAV1,ZDHHC2,ZFYVE1,ZFYVE16,ZFYVE20,ZFYVE21,ZFYVE26,ZFYVE27,ZFYVE28,ZFYVE9,ZNRF1,ZNRF2,ZP2,ZP3
PID:S1P_S1P3_PATHWAY	http://www.broadinstitute.org/gsea/msigdb/cards/PID_S1P_S1P3_PATHWAY	28	0.48914	0.99997	1	1	AKT1,AKT3,CXCR4,FLT1,GNA11,GNA12,GNA13,GNA14,GNA15,GNAI1,GNAI2,GNAI3,GNAQ,GNAZ,ITGAV,ITGB3,JAK2,MAPK1,MAPK3,PDGFB,PDGFRB,RAC1,RHOA,S1PR1,S1PR2,S1PR3,SRC,VEGFA
GO:NEGATIVE_REGULATION_OF_LIPID_TRANSPORT	http://www.broadinstitute.org/gsea/msigdb/cards/GO_NEGATIVE_REGULATION_OF_LIPID_TRANSPORT	26	0.48966	0.99997	1	1	ABCG5,ABCG8,ACSL4,AGTR2,AKT1,AKT2,APOA2,APOC1,APOC2,APOC3,APOE,CRY1,CYP4F2,EGF,IRS2,ITGAV,ITGB3,NFKB1,NR1H2,NR1H3,PLA2G10,PLA2R1,PTPN11,SHH,SREBF2,THBS1
GO:NUCLEAR_EXOSOME_RNASE_COMPLEX_	http://www.broadinstitute.org/gsea/msigdb/cards/GO_NUCLEAR_EXOSOME_RNASE_COMPLEX_	14	0.4898	0.99997	1	1	C1D,DIS3,DIS3L,DIS3L2,EXOSC1,EXOSC10,EXOSC2,EXOSC3,EXOSC5,EXOSC6,EXOSC7,EXOSC8,EXOSC9,MPHOSPH6
GO:NOTCH_SIGNALING_PATHWAY	http://www.broadinstitute.org/gsea/msigdb/cards/GO_NOTCH_SIGNALING_PATHWAY	108	0.48986	0.99997	1	1	ADAM17,AGXT,ANGPT4,ANXA4,APH1B,APP,ASCL1,ATOH1,BMP2,CDH6,CDK6,CDKN1B,CEBPA,CHAC1,CNTN1,CNTN6,CREBBP,DLL1,DLL3,DLL4,DNER,DTX1,DTX2,DTX3,DTX4,EP300,EPN1,ETV2,FCER2,FOXA1,FOXC1,FOXC2,GALNT11,GMDS,GOT1,HES1,HES5,HES7,HEY1,HEY2,HEYL,HHEX,HNF1B,HOXD3,IFT172,IFT74,IL2RA,ITCH,ITGB1BP1,JAG1,JAG2,KAT2B,KCNA5,KRT19,MAML1,MAML2,MAML3,MDK,MESP1,MESP2,MIB1,MIB2,MYC,NCSTN,NEURL1B,NEUROD4,NKAP,NLE1,NOTCH1,NOTCH2,NOTCH3,NOTCH4,NR0B2,NR1H4,NRARP,ONECUT1,PERP,PGAM2,PLN,POFUT1,PSEN1,PSEN2,PSENEN,PTP4A3,RBM15,RBPJ,RIPPLY1,RIPPLY2,RPS27A,S1PR3,SEL1L,SNAI1,SNAI2,SNW1,SOX9,SPEN,SUSD5,TBX2,TGFB1,TGFBR2,TIMP4,TMEM100,TP63,UBA52,UBB,UBC,WDR12,ZNF423
GO:ENTRAINMENT_OF_CIRCADIAN_CLOCK_BY_PHOTOPERIOD	http://www.broadinstitute.org/gsea/msigdb/cards/GO_ENTRAINMENT_OF_CIRCADIAN_CLOCK_BY_PHOTOPERIOD	16	0.48988	0.99997	1	1	BHLHE40,CRTC1,CRY1,CRY2,FBXL3,ID2,NR2F6,PER1,PML,PPP1CA,PPP1CB,PPP1CC,RBM4,RBM4B,TP53,USP2
REACTOME:GLOBAL_GENOMIC_NER_GG_NER	http://www.broadinstitute.org/gsea/msigdb/cards/REACTOME_GLOBAL_GENOMIC_NER_GG_NER	30	0.49037	0.99997	1	1	CCNH,CDK7,DDB1,DDB2,ERCC1,ERCC2,ERCC3,ERCC4,ERCC5,GTF2H1,GTF2H3,GTF2H4,LIG1,MNAT1,PCNA,POLD1,POLD2,POLD3,POLD4,POLE,POLE2,RAD23B,RFC3,RFC4,RFC5,RPA1,RPA2,RPA3,XPA,XPC
GO:PHOTOTRANSDUCTION_VISIBLE_LIGHT	http://www.broadinstitute.org/gsea/msigdb/cards/GO_PHOTOTRANSDUCTION_VISIBLE_LIGHT	20	0.49077	0.99997	1	1	ABCA4,AIPL1,CNGA1,CNGB1,GNA11,GNAQ,GNAT1,GNB1,GNGT1,GRK1,OPN4,PDE6A,PDE6B,PDE6C,PDE6G,RDH11,RHO,RP1,RS1,SAG
GO:REGULATION_OF_CAMP_DEPENDENT_PROTEIN_KINASE_ACTIVITY	http://www.broadinstitute.org/gsea/msigdb/cards/GO_REGULATION_OF_CAMP_DEPENDENT_PROTEIN_KINASE_ACTIVITY	14	0.49095	0.99997	1	1	ADIPOQ,ATP2B4,MST1,NPFFR2,PKIA,PKIB,PKIG,PRKAR1A,PRKAR1B,PRKAR2A,PRKAR2B,RAPGEF2,SESN2,SIRT1
GO:PROTEIN_ALPHA_1_2_DEMANNOSYLATION	http://www.broadinstitute.org/gsea/msigdb/cards/GO_PROTEIN_ALPHA_1_2_DEMANNOSYLATION;GO:PROTEIN_DEMANNOSYLATION;http://www.broadinstitute.org/gsea/msigdb/cards/GO_PROTEIN_DEMANNOSYLATION	13	0.49112	0.99997	1	1	DERL2,EDEM1,EDEM2,EDEM3,MAN1A1,MAN1A2,MAN1B1,MAN1C1,OS9,SEL1L,SYVN1,UGGT1,UGGT2
GO:FATTY_ACID_DERIVATIVE_BIOSYNTHETIC_PROCESS	http://www.broadinstitute.org/gsea/msigdb/cards/GO_FATTY_ACID_DERIVATIVE_BIOSYNTHETIC_PROCESS;GO:ICOSANOID_BIOSYNTHETIC_PROCESS;http://www.broadinstitute.org/gsea/msigdb/cards/GO_ICOSANOID_BIOSYNTHETIC_PROCESS	40	0.49115	0.99997	1	1	ALOX12,ALOX15,ALOX5,ALOX5AP,C9orf3,CBR1,CD74,EDN1,EDN2,FADS1,FCER1A,GGT1,GGT5,GGT6,GGT7,GGTLC1,GGTLC2,HPGDS,LTA4H,LTC4S,MGST2,MIF,PLA2G1B,PLA2G4A,PLA2G4F,PLA2G5,PNPLA8,PRG3,PTGDS,PTGES,PTGES2,PTGES3,PTGIS,PTGS1,PTGS2,RNPEP,RNPEPL1,SPHK1,SYK,TBXAS1
GO:OXIDOREDUCTASE_ACTIVITY_ACTING_ON_PAIRED_DONORS_WITH_INCORPORATION_OR_REDUCTION_OF_MOLECULAR_OXYGEN	http://www.broadinstitute.org/gsea/msigdb/cards/GO_OXIDOREDUCTASE_ACTIVITY_ACTING_ON_PAIRED_DONORS_WITH_INCORPORATION_OR_REDUCTION_OF_MOLECULAR_OXYGEN	135	0.49117	0.99997	1	1	AGMO,AKR1C1,ALKBH1,ALKBH2,ALKBH3,ALKBH4,ALKBH5,ALKBH8,ASPH,BBOX1,CH25H,COQ6,CYGB,CYP11A1,CYP11B1,CYP11B2,CYP17A1,CYP19A1,CYP1A1,CYP1A2,CYP1B1,CYP20A1,CYP21A2,CYP24A1,CYP26A1,CYP26B1,CYP26C1,CYP27A1,CYP27B1,CYP27C1,CYP2A13,CYP2A6,CYP2A7,CYP2B6,CYP2C18,CYP2C19,CYP2C8,CYP2C9,CYP2D6,CYP2E1,CYP2F1,CYP2J2,CYP2S1,CYP2U1,CYP2W1,CYP39A1,CYP3A4,CYP3A43,CYP3A5,CYP3A7,CYP46A1,CYP4A11,CYP4A22,CYP4B1,CYP4F11,CYP4F12,CYP4F2,CYP4F22,CYP4F3,CYP4V2,CYP4X1,CYP4Z1,CYP51A1,CYP7A1,CYP7B1,CYP8B1,DBH,DEGS1,DEGS2,DOHH,EGLN1,EGLN2,EGLN3,FADS1,FADS2,FMO1,FMO2,FMO3,FMO4,FTO,HIF1AN,HMOX1,HMOX2,JMJD6,KDM1B,KDM2A,KDM4A,KDM5A,KDM5B,KDM5C,KMO,LEPRE1,LEPREL1,MICAL1,MICAL2,MICAL3,MOXD1,MSMO1,NLRP11,NOS1,NOS2,NOS3,OGFOD2,P4HA1,P4HA2,P4HA3,P4HB,P4HTM,PAH,PAM,PCBD1,PCBD2,PDIA2,PHF8,PHYH,PLOD1,PLOD2,PLOD3,PTGIS,PTGS1,PTGS2,SCD,SCD5,SQLE,TBXAS1,TET1,TET2,TET3,TH,TMLHE,TPH1,TPH2,TYR,TYRP1,TYW5
GO:REGULATION_OF_INTERLEUKIN_12_PRODUCTION	http://www.broadinstitute.org/gsea/msigdb/cards/GO_REGULATION_OF_INTERLEUKIN_12_PRODUCTION	51	0.49121	0.99997	1	1	ACP5,AGER,ARRB2,C1QBP,CCL19,CCR7,CD36,CD40,CD40LG,CMKLR1,FOXP1,HLA-B,HLA-G,HMGB1,HSPD1,IDO1,IFNG,IL10,IL12B,IL23A,IL23R,IRAK3,IRF1,IRF5,IRF8,ISL1,JAK3,LGALS9,LILRB1,LTB,MAPK11,MAPK14,MAST2,MEFV,NFKB1,PIBF1,PLCB1,RELA,RIPK2,SLAMF1,THBS1,TIGIT,TIRAP,TLR2,TLR3,TLR4,TLR9,TNFRSF9,TNFSF4,TNFSF9,TRAF6
GO:NEGATIVE_REGULATION_OF_EMBRYONIC_DEVELOPMENT	http://www.broadinstitute.org/gsea/msigdb/cards/GO_NEGATIVE_REGULATION_OF_EMBRYONIC_DEVELOPMENT	26	0.49146	0.99997	1	1	BMP4,BMP7,COL5A1,COL5A2,CTNNB1,DKK1,FUZ,FZD3,FZD7,GATA3,GPR161,LFNG,MESP1,NRARP,PRKACA,PRKACB,RPS6KA6,SFRP2,SNAI1,SOX17,SUFU,SULF1,TBX2,TRAF3IP1,TULP3,WNT5A
GO:CHEMICAL_HOMEOSTASIS	http://www.broadinstitute.org/gsea/msigdb/cards/GO_CHEMICAL_HOMEOSTASIS	837	0.49153	0.99997	1	1	AACS,ABCA1,ABCA12,ABCA2,ABCB4,ABCB6,ABCB7,ABCC2,ABCG1,ABCG2,ABCG5,ABCG8,ABL1,ABL2,ACACA,ACAD10,ACAD11,ACAD8,ACAD9,ACADL,ACADM,ACADS,ACADSB,ACADVL,ACO1,ACOX1,ACOX2,ACOX3,ACOXL,ACSM1,ACSM2A,ACSM3,ADCY1,ADCY2,ADCY3,ADCY4,ADCY5,ADCY6,ADCY7,ADCY8,ADCY9,ADCYAP1,ADIPOQ,ADIPOR1,ADIPOR2,ADM,ADNP,ADRA1A,ADRA1B,ADRA1D,ADRA2A,AGER,AGT,AGTR1,AGTR2,AKR1C1,AKT1,ALAS2,ALOX12,ALOX12B,ALOXE3,AMELX,ANGPTL3,ANGPTL4,ANK2,ANK3,ANXA6,ANXA7,APOA1,APOA2,APOA4,APOA5,APOB,APOC2,APOC3,APOC4,APOE,APOM,APP,AQP1,AQP10,AQP2,AQP3,AQP4,AQP5,AQP6,AQP7,AQP8,ARF1,ASGR2,ASPSCR1,ATOX1,ATP12A,ATP13A1,ATP13A2,ATP13A3,ATP13A4,ATP13A5,ATP1A1,ATP1A2,ATP1A3,ATP1A4,ATP1B1,ATP1B2,ATP1B3,ATP2A1,ATP2A2,ATP2A3,ATP2B1,ATP2B2,ATP2B3,ATP2B4,ATP2C1,ATP2C2,ATP4A,ATP5B,ATP6AP1,ATP6V0A1,ATP6V0A2,ATP6V0A4,ATP6V0B,ATP6V0C,ATP6V0D1,ATP6V0D2,ATP6V0E1,ATP6V0E2,ATP6V1A,ATP6V1B2,ATP6V1C1,ATP6V1C2,ATP6V1D,ATP6V1E1,ATP6V1E2,ATP6V1F,ATP6V1G1,ATP6V1G2,ATP6V1G3,ATP6V1H,ATP7A,ATP7B,AVP,AVPR1A,AVPR2,B2M,BAD,BAK1,BAX,BBC3,BCAP31,BCL2,BDH2,BDKRB1,BDKRB2,BHLHA15,BMP6,BPIFA1,BTBD9,C10orf2,C19orf80,C1orf172,C1QTNF1,C1QTNF3,C5AR1,C8orf44-SGK3,CA12,CA2,CA7,CACNA1A,CACNA1C,CACNA2D1,CACNB3,CACNB4,CALB1,CALB2,CALCB,CALCR,CALR,CAMK2D,CARTPT,CASQ2,CASR,CAV1,CAV3,CCDC109B,CCDC22,CCDC47,CCKAR,CCKBR,CCL1,CCL11,CCL13,CCL14,CCL15,CCL19,CCL2,CCL21,CCL23,CCL28,CCL3,CCL5,CCL7,CCL8,CCR1,CCR10,CCR2,CCR3,CCR4,CCR5,CCR6,CCR7,CCR8,CCR9,CD36,CD38,CD40,CD52,CD55,CDH23,CEBPA,CFTR,CHERP,CHRNA10,CHRNA7,CHRNA9,CIB2,CKB,CLCN3,CLDN1,CLDN16,CLIC4,CLN3,CLN5,CLN6,CMA1,CNNM2,CNNM4,CNR1,COL4A3BP,COMMD1,CP,CPB2,CPS1,CRH,CRTC2,CRY1,CRY2,CSRP3,CTSH,CUTC,CXCL12,CXCL13,CXCR3,CXCR4,CYB5R4,CYBA,CYBRD1,CYP11B1,CYP11B2,CYP26B1,CYP27B1,CYP4A11,CYP4F12,CYP4F2,CYP7A1,CYSLTR1,DBH,DDB1,DDIT3,DERL1,DGAT2,DHPS,DISC1,DLG4,DMPK,DRD1,DRD2,DRD3,DRD4,DRD5,DYNLT1,EDN1,EDN2,EDN3,EDNRA,EDNRB,EGLN1,EHD1,EIF2AK1,EIF5A2,ELANE,ENDOG,ENPP1,EP300,EPAS1,EPB42,EPHX2,EPOR,ERN1,ERO1L,ERO1LB,ESR1,ETFA,F2,F2R,F2RL1,FABP3,FABP4,FAM132B,FAM20A,FAS,FASLG,FBXL5,FBXW7,FFAR1,FFAR2,FGF2,FGF21,FGF23,FGF7,FGFR4,FIS1,FITM2,FKBP1B,FLG,FLG2,FLVCR1,FN1,FOXA1,FOXA3,FOXO1,FOXO3,FTH1,FTHL17,FTL,FTMT,FXN,G6PC,G6PC2,GALR1,GALR2,GAS6,GATA2,GATA4,GBA,GCDH,GCGR,GCK,GCKR,GCM2,GHRHR,GHRL,GIP,GIPR,GJA1,GJB6,GK,GLP1R,GNA13,GNA15,GNAS,GNAT2,GNB1,GNB2L1,GNG3,GOT1,GPAM,GPCPD1,GPI,GPIHBP1,GPR116,GPR12,GPR21,GPR6,GPRC5B,GRHL3,GRIK2,GRIK5,GRIN1,GRM1,GSTP1,HAMP,HAS2,HCRT,HEPH,HEXB,HFE,HIF1A,HK1,HK2,HK3,HKDC1,HMGB1,HMOX1,HMOX2,HNF1A,HNF4A,HNRNPK,HOMER1,HPX,HRC,HRH4,HRNR,HSP90B1,HTR2A,HTR2B,HTR2C,HYAL2,IBTK,ICAM1,IFIT1,IGFBP5,IL1B,IL1R1,IL2,IL6,IMMT,INPP5K,INS,INSR,IREB2,IRS1,IRS2,ISCU,ITGB1,ITPR1,ITPR2,ITPR3,IVD,JAK2,JAK3,JPH1,JPH2,JPH3,JPH4,KCNA1,KCNA5,KCNB1,KCNH2,KCNJ10,KCNJ11,KCNJ2,KCNK3,KCNMA1,KCTD17,KEL,KISS1,KL,KLHL3,KNG1,KRT1,KRT16,LAMTOR1,LCAT,LCK,LCN2,LDLR,LDLRAP1,LEP,LEPR,LGALS1,LIPG,LPAR1,LPAR2,LPAR3,LPCAT1,LPL,LRP5,LRP6,LRRK2,LTF,MAFG,MALL,MBD5,MC3R,MCHR1,MCOLN1,MCU,MED13,MEN1,MFI2,MIA2,MICU1,MIP,MTL5,MTNR1B,MYC,MYLIP,MYO5B,NAPSA,NARFL,NCOA5,NDFIP1,NEDD4L,NEO1,NEUROD1,NGFR,NMB,NME1,NMUR2,NOL3,NOS1,NOX1,NOX4,NPC1,NPC2,NPFF,NPTN,NPY1R,NPY2R,NR1D2,NR1H2,NR1H3,NR1H4,NR5A2,NUBP1,NUCKS1,NUS1,OAS1,OGT,OIT3,OPRL1,OPRM1,ORMDL3,OTC,OXT,OXTR,P2RX7,P2RY1,P2RY2,P2RY4,PARK2,PAX2,PAX6,PCK1,PCSK9,PDE6A,PDE6B,PDGFRA,PDK2,PDK3,PDK4,PDX1,PFKM,PICALM,PIK3CA,PIK3CB,PIK3CG,PIK3R1,PIK3R2,PKD1,PKD2,PKHD1,PKP2,PLA2G10,PLA2G4A,PLA2G6,PLAU,PLCE1,PLCG2,PLN,PML,POLD1,POLG,POMC,PPARG,PPARGC1A,PPP1R3G,PPP3CA,PPT1,PQLC2,PRCP,PRKAA1,PRKAA2,PRKACA,PRKACB,PRKACG,PRKAR1A,PRKAR1B,PRKAR2A,PRKAR2B,PRKCB,PRKCE,PRND,PRNP,PROK2,PSEN1,PTCH1,PTCHD2,PTGER3,PTGER4,PTH,PTH1R,PTK2B,PTPLAD1,PTPN11,PTPN2,PTPRC,PTPRN,PTPRN2,PVALB,PYGL,PYGM,RAB11A,RAB11B,RAB11FIP2,RAB11FIP5,RAB20,RAB38,RAB7A,RAF1,RANBP2,RAP1A,RAP1GDS1,RASA3,RBP4,RFX6,RGN,RHAG,RHCG,RIC3,RMI1,RORA,RPH3AL,RPS6,RXFP3,RYR1,RYR2,RYR3,S100A14,S100A8,S100A9,S1PR1,S1PR3,S1PR4,SAA1,SCARA5,SCARB1,SCGN,SCN7A,SCNN1A,SCNN1B,SCNN1G,SCO1,SCO2,SEPN1,SERPINF1,SESN2,SFN,SFRP4,SFTPD,SFXN1,SFXN2,SFXN3,SFXN4,SFXN5,SGK1,SGK2,SGK3,SIDT2,SIN3A,SIRT1,SIRT6,SLC11A1,SLC11A2,SLC12A5,SLC16A1,SLC17A7,SLC18A2,SLC22A17,SLC24A1,SLC24A2,SLC24A3,SLC24A4,SLC24A5,SLC25A23,SLC25A28,SLC25A37,SLC26A1,SLC26A10,SLC26A11,SLC26A2,SLC26A3,SLC26A4,SLC26A5,SLC26A6,SLC26A7,SLC26A8,SLC26A9,SLC29A1,SLC2A4,SLC30A1,SLC30A4,SLC30A5,SLC30A7,SLC30A8,SLC31A1,SLC31A2,SLC34A1,SLC34A2,SLC34A3,SLC35G1,SLC37A4,SLC39A10,SLC39A12,SLC39A13,SLC39A14,SLC39A4,SLC39A5,SLC39A6,SLC39A7,SLC39A8,SLC40A1,SLC4A1,SLC4A10,SLC4A11,SLC4A2,SLC4A3,SLC4A4,SLC4A5,SLC4A7,SLC4A8,SLC4A9,SLC6A12,SLC7A8,SLC8A1,SLC8A2,SLC8A3,SLC9A1,SLC9A2,SLC9A3,SLC9A3R1,SLC9A4,SLC9A5,SLC9A6,SLC9A7,SLC9A8,SLC9A9,SMAD4,SNCA,SOAT1,SOAT2,SOD1,SOD2,SOX4,SPPL3,SRF,SRI,SSTR5,STAR,STAT1,STAT3,STAU1,STC1,STC2,STEAP1,STEAP2,STEAP3,STEAP4,STIM2,STK11,STOML2,STXBP5L,SWAP70,SYPL2,TAC1,TAC4,TACR1,TAP1,TAP2,TBC1D20,TBXA2R,TCF7L2,TCIRG1,TF,TFAP2B,TFR2,TFRC,TGFB1,TGM2,TH,TMBIM6,TMC8,TMEM165,TMEM175,TMEM203,TMEM64,TMEM79,TMEM97,TMPRSS3,TMPRSS6,TMTC2,TNFSF11,TNNI3,TP63,TPCN1,TPCN2,TPT1,TRDN,TRIM24,TRPA1,TRPC1,TRPC4,TRPC5,TRPC6,TRPC7,TRPM1,TRPM2,TRPM4,TRPM7,TRPM8,TRPV1,TRPV4,TTC7A,TTPA,UCP2,UMOD,UPK3A,USF1,USF2,UTS2,UTS2R,VAPB,VDR,VEGFA,VGF,VPS13C,WDTC1,WFS1,WNK4,WNT7B,XBP1,XCL1,XCR1,XIAP,XK,XPR1,ZNF236
GO:ESTABLISHMENT_OF_PROTEIN_LOCALIZATION	http://www.broadinstitute.org/gsea/msigdb/cards/GO_ESTABLISHMENT_OF_PROTEIN_LOCALIZATION	1341	0.49171	0.99997	1	1	AAAS,AAGAB,ABCA1,ABCB9,ABCG1,ABL1,ABRA,ACAP1,ACD,ACTN2,ACTN4,ACVR2B,ADAMTS9,ADAR,ADORA1,ADPRH,ADPRHL1,AFG3L2,AFTPH,AGAP1,AGAP2,AGAP3,AGT,AHCTF1,AHCYL1,AIM2,AIP,AKAP12,AKAP4,AKAP5,AKAP6,AKAP8,AKT1,AKT2,AKTIP,AMN,ANK1,ANK2,ANK3,ANKRD27,ANKRD50,ANXA1,ANXA2,AP1AR,AP1B1,AP1G1,AP1G2,AP1M1,AP1M2,AP1S1,AP1S2,AP1S3,AP2A1,AP2A2,AP2B1,AP2M1,AP2S1,AP3B1,AP3B2,AP3D1,AP3M1,AP3M2,AP3S1,AP3S2,AP4B1,AP4E1,AP4M1,AP4S1,APBA1,APBA2,APBA3,APOB,APOC3,APOE,APPBP2,ARF1,ARF3,ARF4,ARF5,ARF6,ARFGAP1,ARFGAP2,ARFGAP3,ARFGEF1,ARFGEF2,ARFIP1,ARFRP1,ARHGAP33,ARHGEF2,ARL1,ARL14,ARL17B,ARL2,ARL3,ARL4A,ARL4C,ARL4D,ARL6,ARL6IP1,ARL8A,ARL8B,ARNTL,ARRB1,ARRB2,ASNA1,ASPSCR1,ATG10,ATG16L1,ATG16L2,ATG3,ATG4A,ATG4B,ATG4C,ATG4D,ATG7,ATG9A,ATP1B1,ATP6AP1,ATP6V0A1,ATP6V0A2,ATP6V0A4,ATP6V0B,ATP6V0C,ATP6V0D1,ATP6V0D2,ATP6V0E1,ATP6V0E2,ATP6V1A,ATP6V1B2,ATP6V1C1,ATP6V1C2,ATP6V1D,ATP6V1E1,ATP6V1E2,ATP6V1F,ATP6V1G1,ATP6V1G2,ATP6V1G3,ATP6V1H,ATP9B,AUP1,AZGP1,AZI1,BAD,BAG6,BAX,BBC3,BBIP1,BBS1,BBS12,BBS4,BBS5,BBS7,BBS9,BCAP29,BCAP31,BCL2L11,BCL3,BCL6,BECN1,BET1,BET1L,BID,BLOC1S3,BLZF1,BMF,BRAF,BRCA2,BSG,BTF3,BTN3A1,BTN3A2,C11orf73,C16orf62,CACNB2,CADPS,CADPS2,CALCR,CALCRL,CALR,CAMK2G,CANX,CAV3,CBLB,CBLN1,CBLN4,CCDC101,CCDC132,CCDC22,CCDC23,CCDC53,CCDC91,CCDC93,CCHCR1,CCKAR,CCL19,CCR7,CCT6B,CD36,CD3G,CD40LG,CD63,CD74,CDC37,CDC42,CDH1,CDH2,CDK5,CENPF,CEP290,CEP55,CEP57,CHCHD4,CHI3L1,CHM,CHML,CHMP1A,CHMP1B,CHMP2A,CHMP2B,CHMP3,CHMP4A,CHMP4B,CHMP4C,CHMP5,CHMP6,CHMP7,CHP2,CLASP2,CLIP1,CLIP3,CLTA,CLTB,CLTC,CLU,CNIH4,CNTN2,COG1,COG2,COG3,COG4,COG5,COG6,COG7,COG8,COL1A1,COLQ,COMMD1,COPA,COPB1,COPB2,COPE,COPZ1,COPZ2,CORO1C,CORO7,COX18,CPLX1,CPLX3,CRIPT,CSE1L,CTNNB1,CTSA,CTTN,CUBN,CYB5R4,DAB2,DAG1,DDX19A,DDX19B,DENND1A,DENND1B,DENND2A,DENND4C,DERL1,DERL2,DGKD,DIRAS1,DIRAS2,DIRAS3,DLG4,DMBT1,DNAJC13,DNAJC14,DNAJC15,DNAJC19,DNAJC27,DNLZ,DNM2,DOPEY1,DOPEY2,DRD1,DSCR3,DUOXA1,DUOXA2,DUSP16,DYNC2H1,DYNLL1,DYNLT1,DZIP1,ECT2,EFR3A,EFR3B,EGF,EGFR,EGR2,EHD1,EHD3,EIF2AK3,EIF4ENIF1,EIF5A,EIF5A2,EIF5AL1,ENY2,EPS15,ERAS,ERBB2IP,ERC1,ERP29,EVI5,EVI5L,EXOC1,EXOC2,EXOC3,EXOC4,EXOC5,EXOC6,EXOC6B,EXOC7,EXOC8,EXPH5,EZR,F11R,F2R,F2RL1,FAF2,FAM126A,FAM160A2,FAM21C,FAM3B,FAU,FBXO7,FFAR1,FGF9,FGG,FIS1,FKBP1B,FLNA,FLOT1,FLOT2,FMN2,FOXP1,FRAS1,FUT10,FUZ,FYB,GABARAP,GABARAPL2,GAL,GAS6,GATA3,GBF1,GBP5,GCC1,GCC2,GCKR,GDAP1,GDF5,GDI1,GDI2,GEM,GET4,GGA1,GGA2,GGA3,GIPC1,GLE1,GNAS,GNPTAB,GNPTG,GOLGA1,GOLGA4,GOLGA7,GOLPH3,GOLT1A,GOLT1B,GOPC,GORASP1,GOSR1,GOSR2,GPAM,GPIHBP1,GPM6B,GPR119,GRIK2,GRIN3B,GRTP1,GSK3B,GUK1,H2AFY,H2AFY2,HAP1,HDAC6,HERC2,HES1,HGS,HINFP,HIST1H1B,HK1,HK2,HM13,HMGB1,HNF1A,HNF1B,HOMER3,HOOK1,HOOK2,HOOK3,HPS4,HRAS,HSP90AA1,HSP90B1,HSPA4,HSPA8,HSPA9,HSPB11,ICK,ICMT,IFIT1,IFNG,IFT122,IFT140,IFT27,IFT43,IFT57,IFT74,IFT81,IKBKB,IL1RN,ILDR2,IMMP1L,IMMP2L,INPP5K,IPO11,IPO13,IPO4,IPO5,IPO7,IPO8,IPO9,IST1,ITGA2,ITGA8,ITGB1,ITGB1BP1,JAGN1,JAK2,JAK3,JAKMIP1,JUN,JUP,KCNB1,KCNB2,KCNIP3,KDELR1,KDELR2,KDELR3,KIAA0196,KIAA1033,KIF13A,KIF13B,KIF14,KIF17,KIF18A,KIF20A,KLHL20,KLRF2,KPNA1,KPNA3,KPNA4,KPNA5,KPNA6,KPNA7,KPNB1,KRAS,KRT18,LAMA5,LAMP1,LAMP2,LAX1,LCA5,LCP2,LEP,LILRB1,LIMS1,LIN7A,LIN7B,LIN7C,LMAN1,LMAN2,LMAN2L,LMF1,LMNA,LMTK2,LONP2,LRP1,LRP1B,LRP2,LRRK2,LRSAM1,LRWD1,LSG1,LTBP2,LYN,LYST,MACF1,MAFA,MAMDC4,MAPK1,MAPK3,MAPK9,MARCKS,MC4R,MCC,MCFD2,MCL1,MCM3AP,MCOLN1,MDM2,MFF,MFN2,MIA3,MICALL1,MIPEP,MLC1,MLPH,MOAP1,MON1A,MON2,MPP5,MRAS,MSR1,MTERFD2,MTM1,MTX1,MTX2,MTX3,MVP,MX2,MYADM,MYH9,MYO1C,MYO5A,MYO5B,MYO6,MYO7A,MYRIP,NACA,NACA2,NACAD,NAGPA,NAPA,NAPB,NAPG,NASP,NBAS,NCKIPSD,NDUFA13,NECAB3,NECAP2,NEURL1B,NEUROD1,NFASC,NFKBIA,NGFR,NKD2,NKIRAS1,NLGN1,NLRC4,NLRP3,NMD3,NOD2,NOP58,NOS2,NOTCH1,NOX5,NPC1,NPLOC4,NPM1,NPNT,NR1H4,NRAS,NRXN1,NSF,NUP107,NUP133,NUP153,NUP155,NUP160,NUP188,NUP205,NUP210,NUP214,NUP35,NUP37,NUP43,NUP50,NUP54,NUP62,NUP62CL,NUP85,NUP88,NUP98,NUPL1,NUPL2,NUTF2,NXT1,NXT2,OLFM2,OPRD1,OPTN,OR1D2,OS9,OXA1L,PACS1,PACS2,PACSIN1,PAFAH1B1,PALM,PAM16,PAN3,PARD3,PARP11,PCLO,PCM1,PCSK5,PDCD6,PDCD6IP,PDE2A,PDIA3,PDIA4,PDX1,PDZD7,PEX1,PEX10,PEX12,PEX13,PEX14,PEX16,PEX19,PEX2,PEX26,PEX3,PEX5L,PEX6,PEX7,PGAP1,PGAP2,PHAX,PHLDB2,PIH1D1,PIK3R1,PIK3R2,PIK3R4,PINK1,PIP5K1A,PITPNM1,PKD1,PKDCC,PKP2,PKP3,PLEK,PLEKHA1,PLEKHA8,PLEKHF2,PLEKHM1,PLK1,PMAIP1,PML,PMPCA,PNP,POLA2,POT1,POU2F2,PPARG,PPID,PPP1R10,PPP3CA,PPT1,PPY,PRAF2,PREB,PRICKLE1,PRKCB,PRKCI,PRKG2,PSEN1,PTCH1,PTPN23,PTPRN,PTPRN2,PTTG1IP,RAB10,RAB11A,RAB11B,RAB11FIP1,RAB11FIP2,RAB11FIP5,RAB12,RAB13,RAB14,RAB15,RAB17,RAB18,RAB19,RAB1A,RAB1B,RAB20,RAB21,RAB22A,RAB23,RAB24,RAB25,RAB26,RAB27A,RAB27B,RAB28,RAB2A,RAB2B,RAB30,RAB31,RAB32,RAB33A,RAB33B,RAB34,RAB35,RAB36,RAB37,RAB38,RAB39B,RAB3A,RAB3B,RAB3C,RAB3D,RAB3GAP1,RAB3GAP2,RAB3IL1,RAB3IP,RAB40A,RAB40AL,RAB40B,RAB40C,RAB41,RAB42,RAB43,RAB44,RAB4A,RAB4B,RAB5A,RAB5B,RAB5C,RAB6A,RAB6B,RAB6C,RAB7A,RAB7L1,RAB8A,RAB8B,RAB9A,RAB9B,RABEP1,RABEP2,RABGAP1,RABGAP1L,RABGEF1,RABIF,RABL2A,RABL2B,RABL3,RAC1,RAC2,RAC3,RAE1,RAF1,RALA,RALB,RAMP1,RAMP2,RAMP3,RAN,RANBP1,RANBP17,RANBP2,RANBP3,RANBP6,RANGRF,RAP1A,RAP1B,RAP2A,RAP2B,RAP2C,RAPGEF4,RASD1,RASD2,RASEF,RASL10A,RASL10B,RASL11A,RASL11B,RASL12,RASSF9,RBM22,RBPJ,RCC2,RDX,REEP1,REEP2,REM1,REM2,REP15,RERE,RERG,RERGL,RFTN1,RFTN2,RGPD1,RGPD2,RGPD3,RGPD4,RGPD8,RHBDD1,RHBDF1,RHBDF2,RHEB,RHEBL1,RHOA,RHOB,RHOBTB1,RHOBTB2,RHOC,RHOD,RHOF,RHOG,RHOH,RHOJ,RHOQ,RHOT1,RHOT2,RHOU,RHOV,RILP,RILPL1,RILPL2,RIMS1,RIMS2,RINL,RINT1,RIT1,RIT2,RLTPR,RND1,RND2,RND3,ROCK1,ROCK2,RP2,RPAIN,RPGR,RPH3A,RPH3AL,RPL10,RPL10A,RPL11,RPL12,RPL13,RPL13A,RPL14,RPL15,RPL17,RPL18,RPL18A,RPL19,RPL21,RPL22,RPL23,RPL23A,RPL24,RPL26,RPL26L1,RPL27,RPL27A,RPL28,RPL29,RPL3,RPL30,RPL31,RPL32,RPL34,RPL35,RPL35A,RPL36,RPL36A,RPL37,RPL37A,RPL38,RPL39,RPL3L,RPL4,RPL41,RPL5,RPL6,RPL7,RPL7A,RPL8,RPL9,RPLP0,RPLP1,RPLP2,RPS10,RPS11,RPS12,RPS13,RPS14,RPS15,RPS15A,RPS16,RPS18,RPS2,RPS20,RPS21,RPS23,RPS24,RPS25,RPS26,RPS27,RPS27A,RPS28,RPS29,RPS3,RPS3A,RPS4X,RPS5,RPS6,RPS7,RPS8,RPS9,RPSA,RRAD,RRAS,RRBP1,RSG1,RTN2,RTP1,RTP2,RTP3,RTP4,RUFY1,RUNDC1,RUVBL2,RYR2,S100A10,S100A12,S100A13,SAMM50,SAR1A,SAR1B,SCAMP1,SCAMP2,SCAMP3,SCAMP4,SCAMP5,SCARB2,SCFD1,SCFD2,SCG2,SCG5,SDAD1,SDCBP,SDCCAG3,SEC13,SEC16A,SEC16B,SEC22A,SEC22C,SEC23A,SEC23B,SEC23IP,SEC24A,SEC24B,SEC24C,SEC24D,SEC31A,SEC31B,SEC61A1,SEC61A2,SEC61B,SEC61G,SEC62,SEC63,SEH1L,SEL1L,SELENBP1,SENP2,SERP1,SERP2,SFT2D1,SFT2D2,SFT2D3,SGSM1,SGSM2,SGSM3,SIL1,SIX2,SIX3,SLC11A1,SLC11A2,SLC12A1,SLC15A1,SLC15A2,SLC15A3,SLC15A4,SLC15A5,SLC18A2,SLC30A8,SLC7A6OS,SLC9A3R1,SLU7,SMAD2,SMURF1,SMYD3,SNAP23,SNAP29,SNAP91,SNAPIN,SNCG,SNF8,SNUPN,SNX1,SNX10,SNX11,SNX12,SNX13,SNX14,SNX15,SNX16,SNX17,SNX18,SNX19,SNX2,SNX20,SNX21,SNX22,SNX24,SNX25,SNX27,SNX3,SNX30,SNX31,SNX32,SNX33,SNX4,SNX5,SNX6,SNX7,SNX8,SNX9,SORL1,SPCS1,SPCS2,SPIRE1,SPIRE2,SPRN,SPTBN1,SPTBN4,SRP14,SRP19,SRP54,SRP68,SRP72,SRP9,SRPR,SRPRB,SSNA1,SSR1,SSR2,SSR3,SSX2IP,STAM2,STAT3,STEAP3,STRADA,STRADB,STX10,STX11,STX12,STX16,STX17,STX18,STX19,STX1B,STX2,STX3,STX4,STX5,STX6,STX7,STX8,STXBP1,STXBP2,STXBP3,STXBP4,STXBP5,STXBP5L,STYX,SURF4,SYK,SYNDIG1,SYNGR1,SYNJ2BP,SYNRG,SYS1,SYTL1,SYTL2,SYTL3,SYTL4,SYTL5,SYVN1,TACR2,TAOK2,TAP1,TAP2,TBC1D1,TBC1D10A,TBC1D10B,TBC1D10C,TBC1D12,TBC1D13,TBC1D14,TBC1D15,TBC1D16,TBC1D17,TBC1D2,TBC1D21,TBC1D22A,TBC1D22B,TBC1D25,TBC1D26,TBC1D2B,TBC1D30,TBC1D3H,TBC1D4,TBC1D5,TBC1D8,TBC1D8B,TBC1D9,TBC1D9B,TBCK,TCIRG1,TCP1,TERT,TESC,TF,TFR2,TFRC,TGFB1,TGFB2,TGFB3,TGFBRAP1,TIMM10,TIMM13,TIMM17A,TIMM17B,TIMM22,TIMM44,TIMM50,TIMM8A,TIMM8B,TIMM9,TLK1,TLR2,TLR4,TLR6,TMCO6,TMED1,TMED10,TMED2,TMED3,TMED4,TMED5,TMED7,TMED9,TMEM115,TMEM129,TMEM150A,TNF,TNFAIP3,TNFRSF1A,TNKS,TNPO1,TNPO2,TNPO3,TOB1,TOM1,TOM1L1,TOM1L2,TOMM20,TOMM20L,TOMM22,TOMM34,TOMM40,TOMM40L,TOMM5,TOMM6,TOMM7,TOMM70A,TOR1A,TPR,TRAF3IP1,TRAF3IP2,TRAK1,TRAK2,TRAM1,TRAM1L1,TRAM2,TRAPPC8,TREM1,TRIM23,TRIM27,TRIM3,TRIP11,TRNT1,TRPS1,TSC2,TSG101,TSNARE1,TSNAX,TSPAN14,TSPAN15,TSPAN17,TSPAN33,TSPAN5,TSPO,TTC21A,TTC21B,TTC26,TTC30A,TTC30B,TTC7A,TTC7B,TTC8,UBA52,UBAP1,UBE2Q1,UBL4A,UEVLD,UFD1L,UNC119,UNC119B,UNC50,UNC93B1,USE1,USH2A,USO1,USP6NL,VAMP2,VAMP3,VAMP4,VAMP5,VAMP8,VCP,VGF,VIP,VLDLR,VPS11,VPS13A,VPS13B,VPS13C,VPS13D,VPS16,VPS18,VPS25,VPS26A,VPS26B,VPS28,VPS29,VPS33A,VPS33B,VPS35,VPS36,VPS37A,VPS37B,VPS37C,VPS39,VPS41,VPS4A,VPS4B,VPS52,VPS53,VPS54,VPS8,VTA1,VTCN1,VTI1A,VTI1B,WBP2,WDPCP,WDR19,WDR35,WLS,WNT4,WRAP53,WRB,XBP1,XPO1,XPO4,XPO5,XPO6,XPO7,XPOT,YIF1A,YIPF5,YKT6,YWHAB,YWHAE,YWHAG,YWHAH,YWHAQ,YWHAZ,ZDHHC15,ZDHHC17,ZDHHC3,ZFAND2B,ZFAND6,ZFYVE16,ZFYVE20,ZFYVE9,ZG16,ZMAT3,ZP2,ZP3,ZW10
ST:DIFFERENTIATION_PATHWAY_IN_PC12_CELLS	http://www.broadinstitute.org/gsea/msigdb/cards/ST_DIFFERENTIATION_PATHWAY_IN_PC12_CELLS	45	0.49175	0.99997	1	1	AKT1,ASAH1,ATF1,BRAF,CAMP,CREB1,CREB3,CREB5,CREBBP,CRKL,DAG1,EGR1,EGR2,EGR3,EGR4,ELK1,FRS2,GAST,GNAQ,JUN,MAP1B,MAP2K4,MAP2K7,MAPK1,MAPK10,MAPK3,MAPK8,MAPK8IP1,MAPK8IP2,MAPK8IP3,MAPK9,NTRK1,OPN1LW,PIK3C2G,PIK3CA,PIK3CD,PIK3R1,PTPN11,RASGRF2,RPS6KA3,SHC1,SRC,TERF2IP,TH,TUBA1A
GO:FILOPODIUM_TIP	http://www.broadinstitute.org/gsea/msigdb/cards/GO_FILOPODIUM_TIP	11	0.49179	0.99997	1	1	AP2A1,CIB1,EPHB1,FZD3,MYO10,MYO5A,NLGN1,OSBPL3,TTYH1,UBE2K,VIL1
GO:CARNITINE_METABOLIC_PROCESS	http://www.broadinstitute.org/gsea/msigdb/cards/GO_CARNITINE_METABOLIC_PROCESS	12	0.49181	0.99997	1	1	ACADL,ACADM,ALDH9A1,BBOX1,CPT1A,CPT1C,CRAT,CROT,SHMT1,SLC22A4,SLC22A5,TMLHE
GO:POSITIVE_REGULATION_OF_CELL_CYCLE_ARREST	http://www.broadinstitute.org/gsea/msigdb/cards/GO_POSITIVE_REGULATION_OF_CELL_CYCLE_ARREST	83	0.49192	0.99997	1	1	ARID3A,ATM,AURKA,BAX,BRCA1,BTG2,CARM1,CASP2,CCNB1,CDC25C,CDK1,CDK2,CDK5R1,CDKN1A,CDKN1B,CDKN2A,CENPJ,CHEK2,CNOT1,CNOT10,CNOT2,CNOT3,CNOT4,CNOT6,CNOT6L,CNOT7,CNOT8,CRADD,CRLF3,DAB2IP,E2F1,E2F4,E2F7,EP300,FAP,FOXO4,GADD45A,GATA6,GML,GTSE1,HMGA2,ID2,INSM1,MDM2,MDM4,MED25,MUC1,MYBBP1A,MYOG,NPM1,PCBP4,PCNA,PIDD,PKD2,PLAGL1,PLK2,PLK3,PML,POU4F1,PPP2R5B,PPP2R5C,PRKACA,PRMT1,RBL2,RBM38,RNF112,RPS27A,RQCD1,RRP8,SFN,SOX4,TFDP1,TFDP2,TGFB1,TNKS1BP1,TP53,TP73,TRIAP1,UBA52,UBB,UBC,UHRF2,ZNF385A
GO:REGULATION_OF_SPINDLE_ORGANIZATION	http://www.broadinstitute.org/gsea/msigdb/cards/GO_REGULATION_OF_SPINDLE_ORGANIZATION	19	0.49208	0.99997	1	1	BORA,CHMP1A,CHMP1B,CHMP2A,CHMP2B,CHMP3,CHMP4B,CHMP4C,CHMP5,PARP3,PDCD6IP,PKD1,PLK1,PSRC1,RNF4,SENP6,TPR,TPX2,VPS4B
GO:REGULATION_OF_TRANSCRIPTION_FACTOR_IMPORT_INTO_NUCLEUS	http://www.broadinstitute.org/gsea/msigdb/cards/GO_REGULATION_OF_TRANSCRIPTION_FACTOR_IMPORT_INTO_NUCLEUS	95	0.4924	0.99997	1	1	AGTR2,AKAP1,AKAP5,AKAP6,BCL3,BMP7,C1QTNF3,C8orf4,CCDC22,CCL19,CD27,CD36,CDH1,CHERP,CREB3,CSF3,CYLD,DDX58,DMAP1,DYRK2,EDA,EDAR,FAF1,FBXW11,FLNA,G3BP2,GREM1,GSK3B,HCLS1,HDAC3,IL10,IL12B,IL18,IL18R1,IL1B,IL23A,KEAP1,LACRT,LGALS9,LITAF,MAPK7,MAVS,MBTPS1,MDFI,MTOR,MXI1,NF1,NFKBIA,NFKBIB,NFKBIE,NFKBIL1,NLRP12,NLRP3,NOL3,NOV,PIK3R1,PIK3R2,PKD1,PKD2,PPM1A,PPM1B,PPP3CA,PPP3CB,PPP3R1,PRDX1,PRKCQ,PSMD10,PTGS2,PYDC2,RAB23,RBCK1,RHOA,SLC9A1,SMAD3,SPHK1,SPPL3,SRI,SUFU,TBC1D10C,THRA,TLR2,TLR3,TLR4,TLR7,TLR9,TMEM110,TMEM173,TNF,TNFSF14,TONSL,TRIM28,TRIP6,XBP1,ZC3H12A,ZNF268
GO:CELLULAR_RESPONSE_TO_STEROL	http://www.broadinstitute.org/gsea/msigdb/cards/GO_CELLULAR_RESPONSE_TO_STEROL	14	0.49241	0.99997	1	1	AACS,ABCA1,CYP7A1,GPLD1,HMGCS1,INHBA,LRP6,LRP8,MLC1,OSBPL7,PTCH1,RORA,RORC,SMO
GO:NEGATIVE_REGULATION_OF_SMOOTH_MUSCLE_CELL_PROLIFERATION	http://www.broadinstitute.org/gsea/msigdb/cards/GO_NEGATIVE_REGULATION_OF_SMOOTH_MUSCLE_CELL_PROLIFERATION	35	0.49249	0.99997	1	1	ADIPOQ,AIF1,ANG,APOD,CAV1,CDKN1B,COMT,CTNNBIP1,ESR1,ESR2,HMOX1,IFNG,IGFBP3,IGFBP5,IL12A,IL12B,IL15,ILK,KLF4,MFN2,NDRG2,NDRG4,NPR1,NPR3,OGN,PPARD,PPARG,PPARGC1A,PTGIR,SF1,TNFAIP3,TPM1,TRIB1,VIP,VIPR2
GO:RESPONSE_TO_SALT_STRESS	http://www.broadinstitute.org/gsea/msigdb/cards/GO_RESPONSE_TO_SALT_STRESS	19	0.49256	0.99997	1	1	ANXA7,AQP1,AVP,BAX,BDKRB2,CAPN3,CCL5,EPO,HIF1A,HSP90AA1,HSP90AB1,KMO,NKX2-1,OXT,SLC12A6,TACR3,TH,TNF,TRPV4
GO:POSITIVE_REGULATION_OF_INSULIN_RECEPTOR_SIGNALING_PATHWAY	http://www.broadinstitute.org/gsea/msigdb/cards/GO_POSITIVE_REGULATION_OF_INSULIN_RECEPTOR_SIGNALING_PATHWAY	12	0.49262	0.99997	1	1	ADIPOR1,FAM132A,IGF2,INS,IRS1,LEP,NUCKS1,OSBPL8,PRKCZ,SERPINA12,SIRT1,SRC
GO:POLYSACCHARIDE_CATABOLIC_PROCESS	http://www.broadinstitute.org/gsea/msigdb/cards/GO_POLYSACCHARIDE_CATABOLIC_PROCESS	23	0.49264	0.99997	1	1	AGL,CALM1,CALM2,CALM3,CHIA,CHIT1,CPS1,G6PC,GAA,GYG1,GYG2,MGAM,PFKM,PGM1,PGM2,PHKA1,PHKA2,PHKB,PHKG1,PHKG2,PYGB,PYGL,PYGM
GO:ORGANONITROGEN_COMPOUND_CATABOLIC_PROCESS	http://www.broadinstitute.org/gsea/msigdb/cards/GO_ORGANONITROGEN_COMPOUND_CATABOLIC_PROCESS	326	0.49283	0.99997	1	1	AADAT,AASS,ABAT,ABHD12,ACAD8,ACADL,ACADSB,ACAN,ACAT1,ACE,ACE2,ACER1,ACMSD,ADA,ADAL,ADAMTS13,ADO,AFMID,AGRN,AGXT,AGXT2,AHCY,ALDH1L1,ALDH1L2,ALDH4A1,ALDH5A1,ALDH6A1,ALDH7A1,ALLC,AMBP,AMDHD1,AMPD3,AMT,ANPEP,AOX1,APOBEC2,APOBEC3A,APOBEC3C,APOBEC3F,APOBEC3G,APOBEC3H,ARG1,ARSB,ASL,ASPA,ASPDH,ASRGL1,AUH,BCAN,BCAT1,BCAT2,BCKDHA,BCKDHB,BCKDK,BGN,BHMT,BLVRA,BLVRB,C9orf3,CARNS1,CAT,CCBL1,CD44,CDA,CDO1,CECR1,CHDH,CHI3L1,CHI3L2,CHIA,CHID1,CHIT1,COMT,CPN1,CRYM,CSPG4,CSPG5,CTBS,CTH,CTSH,CYP2D6,CYP3A4,CYP3A5,DAO,DBH,DBT,DCN,DDAH1,DDAH2,DDO,DERA,DHPS,DIO3,DLD,DLST,DMGDH,DPYD,DPYS,DTD1,DUT,ECE1,ENOSF1,ENPEP,ENPP2,ENPP4,ENTPD4,ERAP1,ERAP2,FAH,FGF2,FMOD,FTCD,FUCA1,GAD1,GAD2,GALC,GALNS,GBA,GBA2,GCAT,GCDH,GCSH,GDA,GGT1,GLA,GLB1,GLDC,GLS,GLS2,GLUD1,GLUD2,GLUL,GM2A,GNS,GOT1,GOT2,GPC1,GPC2,GPC3,GPC4,GPC5,GPC6,GPT,GPT2,GPX1,GSTZ1,GUSB,HAAO,HAL,HDC,HEXA,HEXB,HGD,HGSNAT,HIBADH,HIBCH,HINT1,HMGCL,HMMR,HMOX1,HMOX2,HNMT,HOGA1,HPD,HPRT1,HPSE,HPSE2,HSD17B10,HSPG2,HYAL1,HYAL2,HYAL3,HYAL4,IDE,IDO1,IDO2,IDS,IDUA,IL4I1,ITPA,IVD,KERA,KIAA1199,KMO,KYNU,LNPEP,LRTOMT,LTA4H,LUM,LYG1,LYG2,LYVE1,MAOA,MAOB,MBD4,MCCC1,MCCC2,MLYCD,MMP13,MPG,MPST,MTAP,MTHFS,MTRR,MUTYH,NAGLU,NCAN,NEIL1,NEIL2,NEU1,NEU2,NEU3,NEU4,NOS1,NOS2,NOS3,NPEPPS,NT5C,NT5C1A,NT5C1B,NT5C2,NT5E,NT5M,NTHL1,NUDT1,NUDT12,NUDT15,NUDT16,NUDT18,NUDT7,NUDT9,OAT,OGDH,OGG1,OGN,OMD,OTC,OVGP1,PAH,PAOX,PCBD1,PCYOX1,PCYOX1L,PDE10A,PDE11A,PDE1B,PDE2A,PDE3A,PDE3B,PDE4A,PDE4B,PDE4C,PDE4D,PDE5A,PDE7A,PDE7B,PDE8A,PDE8B,PDE9A,PDXP,PGLYRP1,PGLYRP2,PGLYRP3,PGLYRP4,PIPOX,PLA2G15,PNP,PNPLA8,PPAT,PPM1K,PPT1,PRELP,PRODH,PRODH2,PRTFDC1,QDPR,QPRT,RNPEP,RNPEPL1,SAMHD1,SARDH,SAT1,SAT2,SDC1,SDC2,SDC3,SDC4,SDS,SGPL1,SGSH,SHMT1,SLC25A21,SLC44A1,SLC6A3,SLC9A1,SMOX,SMPD1,SMPD3,SMPD4,SMPDL3A,SMPDL3B,SMUG1,SPACA3,SPHK1,STAB2,TAT,TDG,TDO2,TET2,TGFB1,THNSL2,TPP1,TRHDE,TST,TYMP,UGT1A1,UGT1A4,UNG,UPB1,UPP1,UPP2,UROC1,VCAN,VCP,XDH,XPNPEP1
REACTOME:REGULATORY_RNA_PATHWAYS	http://www.broadinstitute.org/gsea/msigdb/cards/REACTOME_REGULATORY_RNA_PATHWAYS	20	0.49285	0.99997	1	1	DGCR8,DICER1,DROSHA,POLR2A,POLR2B,POLR2D,POLR2E,POLR2F,POLR2G,POLR2H,POLR2I,POLR2J,POLR2K,POLR2L,RAN,TARBP2,TNRC6A,TNRC6B,TNRC6C,XPO5
GO:EXTRACELLULAR_MATRIX	http://www.broadinstitute.org/gsea/msigdb/cards/GO_EXTRACELLULAR_MATRIX	407	0.49295	0.99997	1	1	ABI3BP,ACAN,ACHE,ADAM11,ADAMTS1,ADAMTS12,ADAMTS13,ADAMTS14,ADAMTS15,ADAMTS16,ADAMTS17,ADAMTS18,ADAMTS19,ADAMTS2,ADAMTS20,ADAMTS3,ADAMTS4,ADAMTS5,ADAMTS6,ADAMTS7,ADAMTS8,ADAMTS9,ADAMTSL1,ADAMTSL2,ADAMTSL3,ADAMTSL4,ADAMTSL5,AEBP1,AGRN,AHSG,ALB,ALPL,AMBN,AMELX,AMTN,ANG,ANGPTL4,ANXA2,APCS,APLP1,APOE,APOH,ASPN,B4GALT7,BCAN,BGN,BMP1,BMP4,BMP7,C6orf15,CALR,CASK,CCBE1,CCDC80,CD151,CD248,CDON,CFP,CHAD,CHADL,CHI3L1,CHL1,CILP,CILP2,CLEC3B,CLU,CMA1,COCH,COL10A1,COL11A1,COL11A2,COL12A1,COL14A1,COL15A1,COL16A1,COL17A1,COL18A1,COL19A1,COL1A1,COL1A2,COL20A1,COL21A1,COL22A1,COL24A1,COL27A1,COL28A1,COL2A1,COL3A1,COL4A1,COL4A2,COL4A3,COL4A4,COL4A5,COL4A6,COL5A1,COL5A2,COL5A3,COL6A1,COL6A2,COL6A3,COL6A5,COL6A6,COL7A1,COL8A1,COL8A2,COL9A1,COL9A2,COL9A3,COLQ,COMP,CPA6,CPXM2,CPZ,CRISP3,CRISPLD2,CRTAC1,CRTAP,CST3,CTGF,CTHRC1,CTSD,CTSG,CYR61,DAG1,DCN,DEFA1,DEFA1B,DLG1,DMP1,DPT,DSPP,DST,ECM1,ECM2,EFEMP1,EFEMP2,EGFL6,EGFL7,EGFLAM,EMID1,EMILIN1,EMILIN2,EMILIN3,ENAM,ENTPD2,EPYC,ERBB2IP,F2,F3,FBLN1,FBLN2,FBLN5,FBLN7,FBN1,FBN2,FBN3,FGF1,FGF10,FGF9,FGFBP3,FGFR2,FKBP1A,FLRT1,FLRT2,FLRT3,FMOD,FN1,FRAS1,FREM1,FREM2,FREM3,GFOD2,GLDN,GLG1,GPC1,GPC2,GPC3,GPC4,GPC5,GPC6,GPLD1,GSTO1,HAPLN1,HAPLN2,HAPLN3,HAPLN4,HMCN1,HMCN2,HNRNPM,HPSE2,HSD17B12,HSP90AA1,HSP90B1,HSPG2,HTRA1,IBSP,IGF1,IGFBP7,IL1RL1,ILK,IMPG1,IMPG2,ITGA6,ITGB1,KAL1,KAZALD1,KERA,KRT1,LAD1,LAMA1,LAMA2,LAMA3,LAMA4,LAMA5,LAMB1,LAMB2,LAMB3,LAMB4,LAMC1,LAMC2,LAMC3,LECT1,LEFTY2,LEPRE1,LEPREL1,LGALS1,LGALS3,LGALS3BP,LMCD1,LOX,LOXL1,LOXL2,LPL,LTBP1,LTBP2,LTBP3,LTBP4,LUM,MAMDC2,MATN1,MATN2,MATN3,MEGF9,MEPE,MFAP1,MFAP2,MFAP4,MFGE8,MGP,MMP1,MMP10,MMP11,MMP13,MMP14,MMP15,MMP16,MMP17,MMP19,MMP20,MMP21,MMP23B,MMP24,MMP25,MMP26,MMP27,MMP28,MMP3,MMP7,MMP8,MMP9,MMRN2,MUC4,MUC5AC,MYOC,NAV2,NCAN,NDNF,NDP,NID1,NID2,NOV,NPNT,NTN1,NTN3,NTN4,NYX,ODAM,OGN,OLFML2A,OMD,OPTC,OTOA,PAPLN,PCOLCE,PCSK6,PHOSPHO1,PI3,PLAT,PLSCR1,PODN,PODNL1,POMZP3,POSTN,PRELP,PRSS36,PRTN3,PTN,PTPRZ1,PXDN,RARRES2,RELL2,RELN,RPTN,SERAC1,SERPINA1,SERPINE1,SERPINE2,SERPINF1,SFRP1,SFRP2,SFTPA1,SFTPA2,SFTPD,SHH,SLC1A3,SLIT1,SLIT2,SLIT3,SLPI,SMC3,SMOC1,SMOC2,SNCA,SOD1,SOD3,SOST,SPARC,SPARCL1,SPN,SPOCK1,SPOCK2,SPOCK3,SPON2,SSC5D,TECTA,TECTB,TFF3,TFIP11,TFPI2,TGFB1,TGFB1I1,TGFB2,TGFB3,TGFBI,TGFBR3,TGM4,THBS1,THBS2,THBS4,THSD4,TIMP1,TIMP2,TIMP3,TIMP4,TINAG,TINAGL1,TNC,TNFRSF11B,TNN,TNR,TNXB,TPSAB1,UCMA,USH2A,VCAN,VEGFA,VIT,VWA1,VWA2,VWC2,VWF,WISP1,WISP2,WNT1,WNT10A,WNT10B,WNT11,WNT16,WNT2,WNT2B,WNT3,WNT3A,WNT4,WNT5A,WNT5B,WNT6,WNT7A,WNT7B,WNT8A,WNT8B,WNT9A,WNT9B,ZG16,ZP1,ZP2,ZP3,ZP4
PGC_MDD_P10-4	https://www.ncbi.nlm.nih.gov/pubmed/22472876	329	0.49301	0.99997	1	1	ABCF3,ABLIM1,ACYP1,ADD1,AGBL4,AHSA2,AIFM2,ALG3,AMPD3,ANXA13,AP2M1,AP3S1,ARF3,ARHGAP20,ATG12,ATP6V1D,B3GALT1,B3GNT1,BBS1,BEND5,BLNK,BRMS1,C11orf73,C11orf80,C11orf86,C15orf59,C16orf3,C17orf107,C1orf173,C2orf74,C3orf70,C9orf57,CACNA1H,CACNA2D1,CAGE1,CAMK2N2,CCDC65,CCDC81,CCDC85A,CCDC87,CCS,CD248,CDH4,CDO1,CECR1,CECR5,CECR6,CENPBD1,CHRNE,CLDN20,CLLU1,CLLU1OS,CNIH2,COL13A1,COLEC12,COPS7B,CPLX1,CRYZ,CSMD1,CTSF,DACT2,DBNDD1,DDN,DDX23,DEF8,DGKQ,DHH,DIRAS3,DLST,DNTT,DPP3,DSCAM,DTX3L,DVL3,ECE2,EDARADD,EED,EHHADH,EIF2B2,EIF2B5,EIF2S1,ELAVL4,ENO3,EPS8,ERO1LB,ESM1,EYS,FAM160B1,FAM71D,FANCA,FAT2,FBXL4,FBXO31,FBXO43,FCF1,FGF2,FGFRL1,FHIT,FKBP11,FOXP1,FRMD3,GABRG3,GAK,GAS8,GDA,GLIS3,GLTPD2,GM2A,GP1BA,GPHN,GPR137B,GPR144,GPX5,GPX6,GRID2,GRK4,GRM7,GRPR,GZMK,H2AFY2,HEPHL1,HGF,HGFAC,HIST1H1B,HIST1H2AI,HIST1H2AJ,HIST1H2AK,HIST1H2AL,HIST1H2AM,HIST1H2BL,HIST1H2BM,HIST1H2BN,HIST1H2BO,HIST1H3H,HIST1H3I,HIST1H3J,HIST1H4J,HIST1H4K,HIST1H4L,HIVEP3,HLA-B,HLA-E,HTR3C,HTR3D,HTR3E,HTT,IDUA,IL17RA,IL1R2,JPH3,KCNQ4,KIAA1217,KIAA1841,KLHL38,LGSN,LMBR1L,LOXL1,LPHN2,LRFN4,LRFN5,LTBP2,MACROD2,MAGI2,MAP1LC3B,MAP3K13,MAP4K4,MC1R,ME3,MFSD10,MFSD7,MICA,MINK1,MKRN3,MLH3,MPP5,MRPL11,MYL12A,MYL12B,MYL5,MYOM1,NCR2,NDUFB11,NEK9,NFYC,NKAPL,NOP14,NOVA1,NOX3,NPAS4,NPPC,NRXN3,NTF3,NUDT6,ODF1,OPALIN,OR2B2,OR2B6,OR2W1,OR5AC2,PAG1,PARP15,PARP9,PC,PCCA,PCGF3,PCLO,PDE6A,PDE6D,PELI3,PEX13,PFN1,PGBD1,PGF,PHF3,PLCL2,PLD2,PLEK2,POLR2K,POU3F2,PPP1R11,PRDM7,PRKAG1,PROX2,PRPH,PRR18,PSMB6,PSMB7,PTMA,PTP4A1,PTPRD,PTPRO,PUS10,RAB1B,RBM10,RBM14,RBM4,RBM4B,RCE1,REL,RGN,RGS12,RGS22,RHEBL1,RHOD,RIMS3,RIN1,RND1,RNF141,RNF167,RNF19A,RNF39,ROBO2,RPP21,RPRM,RPS6KL1,RREB1,RRM2B,SCAND3,SLC24A2,SLC25A11,SLC26A1,SLC26A2,SLC29A2,SLC36A1,SLC36A2,SLC36A3,SPAG1,SPATA5,SPIRE2,SPTBN2,SSR1,SYT12,TBC1D21,TBXAS1,TCF25,TCF4,TECTB,TFB1M,TIAM2,TLL2,TM4SF5,TMED10,TMEM108,TMEM151A,TMEM175,TMEM229B,TMTC4,TPSAB1,TPSD1,TPSG1,TRIM10,TRIM15,TRIM26,TRIM27,TRIM31,TRIM39,TRIM40,TRPS1,TUBA1A,TUBA1B,TUBA1C,TUBB3,TYSND1,TYW3,UBA1,UBR5,USP34,VMO1,VPS8,VWA5B2,WLS,WNT1,WNT10B,XPO1,YIF1A,YLPM1,ZCCHC14,ZDHHC24,ZKSCAN3,ZKSCAN4,ZNF165,ZNF276,ZNF311,ZNF684,ZNF704,ZNRD1,ZSCAN12,ZSCAN16,ZSCAN23
GO:DOPAMINE_RECEPTOR_SIGNALING_PATHWAY	http://www.broadinstitute.org/gsea/msigdb/cards/GO_DOPAMINE_RECEPTOR_SIGNALING_PATHWAY	27	0.49312	0.99997	1	1	ADCY5,ADCY6,ARRB2,CALY,DRD1,DRD2,DRD3,DRD4,DRD5,FLNA,GNA11,GNA14,GNA15,GNAI3,GNAL,GNAQ,GNAS,GNB1,GNG2,GPR21,GPR52,GSK3A,GSK3B,KLF16,OPRM1,RGS9,SLC9A3R1
PID:ATM_PATHWAY	http://www.broadinstitute.org/gsea/msigdb/cards/PID_ATM_PATHWAY	34	0.49328	0.99997	1	1	ABL1,ATM,BID,BLM,BRCA1,CDC25A,CDC25C,CHEK2,CTBP1,DCLRE1C,FAM175A,FANCD2,H2AFX,KAT5,MDC1,MDM2,MRE11A,NBN,RAD17,RAD50,RAD9A,RBBP8,RFWD2,RNF8,SMC1A,SMC3,TERF2,TOP3A,TP53BP1,TRIM28,UBE2N,UIMC1,XRCC4,YWHAB
GO:BICARBONATE_TRANSMEMBRANE_TRANSPORTER_ACTIVITY	http://www.broadinstitute.org/gsea/msigdb/cards/GO_BICARBONATE_TRANSMEMBRANE_TRANSPORTER_ACTIVITY	19	0.49329	0.99997	1	1	BEST1,CFTR,SLC26A1,SLC26A10,SLC26A11,SLC26A2,SLC26A3,SLC26A4,SLC26A5,SLC26A6,SLC26A7,SLC26A8,SLC26A9,SLC4A1,SLC4A11,SLC4A4,SLC4A5,SLC4A7,SLC4A9
GO:CHEMOKINE_MEDIATED_SIGNALING_PATHWAY	http://www.broadinstitute.org/gsea/msigdb/cards/GO_CHEMOKINE_MEDIATED_SIGNALING_PATHWAY	61	0.49335	0.99997	1	1	CCL1,CCL11,CCL13,CCL14,CCL15,CCL16,CCL18,CCL19,CCL2,CCL20,CCL21,CCL23,CCL25,CCL3,CCL4,CCL5,CCL7,CCL8,CCR1,CCR10,CCR2,CCR3,CCR4,CCR5,CCR6,CCR7,CCR8,CCR9,CCRL2,CIB1,CMKLR1,CX3CR1,CXCL1,CXCL10,CXCL11,CXCL12,CXCL13,CXCL2,CXCL3,CXCL5,CXCL6,CXCL9,CXCR1,CXCR2,CXCR3,CXCR4,CXCR5,CXCR6,DARC,GPR17,GPR75,IL8,MPL,PF4,PF4V1,PPBP,PTK2B,THPO,XCL1,XCL2,XCR1
KEGG:COMPLEMENT_AND_COAGULATION_CASCADES	http://www.broadinstitute.org/gsea/msigdb/cards/KEGG_COMPLEMENT_AND_COAGULATION_CASCADES	65	0.49359	0.99997	1	1	BDKRB1,BDKRB2,C1QA,C1QB,C1QC,C2,C3,C4A,C4B,C4BPA,C4BPB,C5,C5AR1,C6,C7,C8A,C8B,C8G,C9,CD46,CD55,CD59,CFB,CFD,CFH,CFI,CPB2,CR1,CR2,F10,F11,F12,F13A1,F13B,F2,F2R,F3,F5,F7,F8,F9,FGA,FGB,FGG,KLKB1,KNG1,MASP1,MASP2,MBL2,PLAT,PLAU,PLAUR,PLG,PROC,PROS1,SERPINA1,SERPINA5,SERPINC1,SERPIND1,SERPINE1,SERPINF2,SERPING1,TFPI,THBD,VWF
GO:NEGATIVE_REGULATION_OF_INTERLEUKIN_2_PRODUCTION	http://www.broadinstitute.org/gsea/msigdb/cards/GO_NEGATIVE_REGULATION_OF_INTERLEUKIN_2_PRODUCTION	16	0.49362	0.99997	1	1	CD276,CD34,EZR,FOXP3,GATA3,GBP1,HAVCR2,HDAC7,IL20RB,KAT5,LAG3,PRNP,SFTPD,TNFAIP3,TRIM27,XCL1
REACTOME:NA_CL_DEPENDENT_NEUROTRANSMITTER_TRANSPORTERS	http://www.broadinstitute.org/gsea/msigdb/cards/REACTOME_NA_CL_DEPENDENT_NEUROTRANSMITTER_TRANSPORTERS	16	0.49362	0.99997	1	1	SLC18A1,SLC18A2,SLC22A2,SLC6A1,SLC6A11,SLC6A12,SLC6A14,SLC6A15,SLC6A18,SLC6A19,SLC6A20,SLC6A3,SLC6A5,SLC6A6,SLC6A7,SLC6A9
GO:LYSOSOMAL_TRANSPORT	http://www.broadinstitute.org/gsea/msigdb/cards/GO_LYSOSOMAL_TRANSPORT	63	0.49394	0.99997	1	1	ADRB2,AKTIP,ANKFY1,AP1G1,AP3B1,AP3M1,ARSB,ATG14,CDX2,CHMP5,DENND3,EHD3,FAM160A2,GCC2,GNPTAB,GNPTG,GPRASP1,HGS,HGSNAT,HMGXB4,HOOK1,HOOK2,HOOK3,HSPA8,KIF13A,LAMP1,LYST,MGRN1,MTM1,NAGPA,NPC1,PCDHGA3,PCSK9,RAB12,RAB7A,RHOB,RILP,SCARB2,SCYL2,SNAPIN,SNX16,SNX27,SORL1,SORT1,SPTBN5,STX8,TGFBRAP1,TRAK1,TSG101,USE1,VPS11,VPS16,VPS18,VPS33A,VPS33B,VPS39,VPS41,VPS4B,VPS52,VPS53,VPS54,ZFYVE16,ZFYVE20
GO:REGULATION_OF_HEAT_GENERATION	http://www.broadinstitute.org/gsea/msigdb/cards/GO_REGULATION_OF_HEAT_GENERATION	15	0.494	0.99997	1	1	ABAT,APLN,ARRDC3,CCL5,CCR2,CNR1,EDNRB,IL1B,PLA2G4A,PTGER3,PTGS2,SLC27A1,TNF,TNFRSF11A,TNFSF11
GO:SMALL_NUCLEAR_RIBONUCLEOPROTEIN_COMPLEX	http://www.broadinstitute.org/gsea/msigdb/cards/GO_SMALL_NUCLEAR_RIBONUCLEOPROTEIN_COMPLEX	57	0.4941	0.99997	1	1	ARFGEF1,CCDC97,CD2BP2,DDX23,DDX39B,GEMIN4,HTATSF1,LSM10,LSM11,LSM2,LSM3,LSM4,LSM5,LSM6,LSM7,LUC7L,LUC7L2,LUC7L3,NAA38,PHF5A,PPIH,PRPF18,PRPF39,PRPF4,PRPF40A,PRPF40B,PRPF6,PRPF8,RBMX2,SART1,SART3,SF3A1,SF3A2,SF3B1,SF3B2,SF3B3,SF3B5,SLU7,SNRNP200,SNRNP40,SNRNP70,SNRPA,SNRPA1,SNRPB,SNRPB2,SNRPC,SNRPD1,SNRPD2,SNRPD3,SNRPE,SNRPF,SNRPG,SNRPN,TGS1,TXNL4A,TXNL4B,ZMAT2
REACTOME:RNA_POL_I_TRANSCRIPTION_INITIATION	http://www.broadinstitute.org/gsea/msigdb/cards/REACTOME_RNA_POL_I_TRANSCRIPTION_INITIATION	22	0.49433	0.99997	1	1	CCNH,CDK7,EHMT2,ERCC2,ERCC3,ERCC6,GTF2H1,GTF2H3,GTF2H4,KAT2B,MNAT1,POLR1A,POLR1B,POLR1C,POLR1D,POLR2H,POLR2K,RRN3,TAF1A,TAF1B,TAF1C,UBTF
GO:COPPER_ION_BINDING	http://www.broadinstitute.org/gsea/msigdb/cards/GO_COPPER_ION_BINDING	50	0.49475	0.99997	1	1	ACR,ADNP,ALB,ANG,AOC2,AOC3,APOA4,ATOX1,ATP7A,ATP7B,CCS,COMMD1,COX11,COX17,CP,CUTA,CUTC,DBH,DCT,F5,F8,GPC1,HEPH,HEPHL1,IL1A,LOX,LOXL1,LOXL2,LOXL3,LOXL4,METTL17,MOXD1,P2RX4,PAM,PARK7,PRND,PRNP,RNF7,S100A12,S100A13,S100A5,SCO1,SCO2,SNAI3,SNCA,SOD1,SOD3,TP53,TYR,TYRP1
REACTOME:MEIOSIS	http://www.broadinstitute.org/gsea/msigdb/cards/REACTOME_MEIOSIS	100	0.4951	0.99997	1	1	ACD,ATM,ATR,BLM,BRCA1,BRCA2,CDK2,CDK4,DIDO1,DMC1,H2AFX,H2AFZ,H3F3A,H3F3B,HIST1H2AB,HIST1H2AC,HIST1H2AD,HIST1H2AE,HIST1H2AJ,HIST1H2BA,HIST1H2BB,HIST1H2BC,HIST1H2BD,HIST1H2BE,HIST1H2BF,HIST1H2BG,HIST1H2BH,HIST1H2BI,HIST1H2BJ,HIST1H2BK,HIST1H2BL,HIST1H2BM,HIST1H2BN,HIST1H2BO,HIST1H3A,HIST1H3B,HIST1H3C,HIST1H3D,HIST1H3E,HIST1H3F,HIST1H3G,HIST1H3H,HIST1H3I,HIST1H3J,HIST1H4A,HIST1H4B,HIST1H4C,HIST1H4D,HIST1H4E,HIST1H4F,HIST1H4H,HIST1H4I,HIST1H4J,HIST1H4K,HIST1H4L,HIST3H2BB,HIST3H3,HIST4H4,HSPA2,LMNA,LMNB1,MLH1,MLH3,MND1,MRE11A,MSH4,MSH5,NBN,POT1,PRDM9,RAD21,RAD50,RAD51,RAD51C,RBBP8,REC8,RPA1,RPA2,RPA3,SMC1A,SMC1B,SMC3,SPO11,STAG1,STAG2,STAG3,SUN2,SYCP1,SYCP2,SYCP3,SYNE1,SYNE2,TERF1,TERF2,TERF2IP,TEX12,TEX15,TINF2,TOP3A,UBE2I
REACTOME:REGULATION_OF_GLUCOKINASE_BY_GLUCOKINASE_REGULATORY_PROTEIN	http://www.broadinstitute.org/gsea/msigdb/cards/REACTOME_REGULATION_OF_GLUCOKINASE_BY_GLUCOKINASE_REGULATORY_PROTEIN	25	0.49513	0.99997	1	1	AAAS,GCK,GCKR,NUP107,NUP133,NUP153,NUP155,NUP188,NUP205,NUP210,NUP214,NUP35,NUP37,NUP43,NUP50,NUP54,NUP62,NUP85,NUP88,NUPL1,NUPL2,RAE1,RANBP2,SEH1L,TPR
GO:REGULATION_OF_GONADOTROPIN_SECRETION	http://www.broadinstitute.org/gsea/msigdb/cards/GO_REGULATION_OF_GONADOTROPIN_SECRETION	13	0.49517	0.99997	1	1	CRH,CRHR2,FOXL2,INHA,INHBA,INHBB,KISS1,LEP,NPVF,OPRK1,SMAD4,TACR2,UCN2
GO:RENAL_VESICLE_DEVELOPMENT	http://www.broadinstitute.org/gsea/msigdb/cards/GO_RENAL_VESICLE_DEVELOPMENT	14	0.49531	0.99997	1	1	BMP4,CTNNB1,FMN1,GDNF,GREM1,KIF26B,LHX1,OSR1,PAX2,PAX8,SALL1,SIX2,SMO,WNT4
GO:POTASSIUM_ION_HOMEOSTASIS	http://www.broadinstitute.org/gsea/msigdb/cards/GO_POTASSIUM_ION_HOMEOSTASIS	18	0.49533	0.99997	1	1	ATP12A,ATP1A1,ATP1A2,ATP1A3,ATP1A4,ATP1B1,ATP1B2,ATP1B3,ATP4A,CAMK2D,CYP11B2,KCNA5,KCNH2,KCNJ10,KCNJ2,KCNMA1,TFAP2B,UPK3A
GO:RNA_DESTABILIZATION	http://www.broadinstitute.org/gsea/msigdb/cards/GO_RNA_DESTABILIZATION	15	0.49537	0.99997	1	1	CNOT6L,CPEB3,HNRNPD,HNRNPR,METTL14,METTL3,MEX3D,PUM1,QKI,RC3H1,TNFRSF1B,TRIM71,UPF1,ZC3H12A,ZC3H12D
GO:REGULATION_OF_HISTONE_H3_K4_METHYLATION	http://www.broadinstitute.org/gsea/msigdb/cards/GO_REGULATION_OF_HISTONE_H3_K4_METHYLATION	24	0.49569	0.99997	1	1	AUTS2,BCOR,BRCA1,CTCFL,CTNNB1,CTR9,DNMT1,DNMT3B,GATA3,GCG,GFI1,GFI1B,H2AFY,KDM1A,MYB,OGT,PAXIP1,PIH1D1,PYGO2,RTF1,SMAD4,SNW1,WDR61,ZNF335
GO:RESPONSE_TO_DSRNA	http://www.broadinstitute.org/gsea/msigdb/cards/GO_RESPONSE_TO_DSRNA	68	0.49586	0.99997	1	1	ADAR,CARD9,CAV1,COLEC12,DDX1,DDX21,DDX58,DGCR8,DHX36,DICER1,DROSHA,EIF2AK2,FLOT1,HNRNPA2B1,IFIT1,IFNA1,IFNA10,IFNA13,IFNA14,IFNA16,IFNA17,IFNA2,IFNA21,IFNA4,IFNA5,IFNA6,IFNA7,IFNA8,IFNB1,IFNE,IFNK,IFNW1,IRAK3,IRF3,KCNJ8,LIN28A,LIN28B,MAPK1,MAPK3,MAVS,MB21D1,METTL3,MRPL44,MUL1,NFKB1,NFKBIA,NPM1,P2RX7,PELI1,PMAIP1,PRKRA,RALB,RFTN1,RFTN2,RIPK2,SLC3A2,SMAD1,SMAD2,SMAD3,SNIP1,SRRT,TARBP2,TERT,TICAM1,TLR3,TMEM173,ZC3HAV1,ZCCHC11
GO:POSITIVE_REGULATION_OF_TELOMERE_MAINTENANCE_VIA_TELOMERE_LENGTHENING	http://www.broadinstitute.org/gsea/msigdb/cards/GO_POSITIVE_REGULATION_OF_TELOMERE_MAINTENANCE_VIA_TELOMERE_LENGTHENING	32	0.49624	0.99997	1	1	ACD,ATM,ATR,AURKB,CCT2,CCT3,CCT4,CCT5,CCT6A,CCT7,CCT8,CTNNB1,DKC1,HMBOX1,HNRNPA1,MAP2K7,MAP3K4,MAPK1,MAPK3,MAPKAPK5,NEK2,NEK7,OBFC1,PKIB,PNKP,POT1,PRKCQ,RTEL1,TCP1,TNKS,TNKS2,WRAP53
GO:SPECIFICATION_OF_ORGAN_IDENTITY	http://www.broadinstitute.org/gsea/msigdb/cards/GO_SPECIFICATION_OF_ORGAN_IDENTITY	14	0.49655	0.99997	1	1	AXIN2,BMP4,FGF10,FGFR2,FOXH1,GLI3,ISL1,MEF2C,MESP1,PAX2,PAX8,RBPJ,SMARCD3,TBR1
GO:REGULATION_OF_DOPAMINE_SECRETION	http://www.broadinstitute.org/gsea/msigdb/cards/GO_REGULATION_OF_DOPAMINE_SECRETION	22	0.49656	0.99997	1	1	ABAT,CHRNA4,CHRNA6,CHRNB2,CNR1,CXCL12,DRD2,DRD3,DTNBP1,GABBR1,GDNF,HTR1B,HTR2A,KCNA2,NPY2R,OPRK1,PARK2,PCP4,PINK1,SLC18A1,SNCA,SNCG
GO:PROTEIN_PHOSPHATASE_TYPE_2A_COMPLEX	http://www.broadinstitute.org/gsea/msigdb/cards/GO_PROTEIN_PHOSPHATASE_TYPE_2A_COMPLEX	19	0.49666	0.99997	1	1	CYCS,NKD1,PPP2CA,PPP2CB,PPP2R1A,PPP2R2A,PPP2R2B,PPP2R2C,PPP2R2D,PPP2R3A,PPP2R4,PPP2R5A,PPP2R5B,PPP2R5C,PPP2R5D,PPP2R5E,STRN,STRN3,STRN4
GO:OXIDOREDUCTION_COENZYME_METABOLIC_PROCESS	http://www.broadinstitute.org/gsea/msigdb/cards/GO_OXIDOREDUCTION_COENZYME_METABOLIC_PROCESS	95	0.49667	0.99997	1	1	ADCK3,ADPGK,AFMID,ALDOA,ALDOB,ALDOC,ASPDH,BPGM,COQ2,COQ3,COQ4,COQ5,COQ6,COQ7,CYB5R4,DCXR,DERA,DHTKD1,DLD,DLST,ENO1,ENO3,ENO4,FMO1,FMO2,G6PD,GALK1,GAPDH,GAPDHS,GCK,GPD1,GPD1L,GPI,H6PD,HAAO,HK1,HK2,HK3,HKDC1,HMGCR,IDH1,IDH3B,IDH3G,KCNAB2,KMO,KYNU,LDHA,LDHB,MDH1,ME1,NADK,NADSYN1,NAMPT,NAPRT1,NDUFA9,NMNAT1,NMNAT2,NMNAT3,NNT,NOX1,NUDT12,OGDH,OGDHL,PDHA1,PDHB,PDHX,PDSS1,PDSS2,PFKFB1,PFKFB2,PFKFB3,PFKFB4,PFKL,PFKM,PFKP,PGAM1,PGAM2,PGAM4,PGD,PGK1,PGK2,PGLS,PGM1,PGM2,PKLR,PNP,PRDX5,QPRT,RPE,RPIA,SHPK,TALDO1,TP53I3,UBIAD1,VCP
GO:REGULATION_OF_HAIR_CYCLE	http://www.broadinstitute.org/gsea/msigdb/cards/GO_REGULATION_OF_HAIR_CYCLE	22	0.49682	0.99997	1	1	ARNTL,CDH3,CLOCK,DKK4,FA2H,FOXN1,FST,GAL,HPSE,KRT17,MSX2,MYSM1,NIPBL,PER1,SMAD4,SMO,TERT,TGFB2,TNF,TRADD,TRPV3,WNT10B
GO:MRNA_MODIFICATION	http://www.broadinstitute.org/gsea/msigdb/cards/GO_MRNA_MODIFICATION	9	0.49689	0.99997	1	1	A1CF,APOBEC2,DKC1,DNAJB11,KIAA1429,METTL14,METTL3,TRUB1,WTAP
GO:ROSTROCAUDAL_NEURAL_TUBE_PATTERNING	http://www.broadinstitute.org/gsea/msigdb/cards/GO_ROSTROCAUDAL_NEURAL_TUBE_PATTERNING	11	0.49689	0.99997	1	1	ATP6AP2,EN1,FGF8,GBX2,HES1,HES3,LRP6,PAX6,SOX17,SSBP3,WNT1
REACTOME:INTERACTIONS_OF_VPR_WITH_HOST_CELLULAR_PROTEINS	http://www.broadinstitute.org/gsea/msigdb/cards/REACTOME_INTERACTIONS_OF_VPR_WITH_HOST_CELLULAR_PROTEINS	29	0.49693	0.99997	1	1	AAAS,BANF1,HMGA1,KPNA1,NUP107,NUP133,NUP153,NUP155,NUP188,NUP205,NUP210,NUP214,NUP35,NUP37,NUP43,NUP50,NUP54,NUP62,NUP85,NUP88,NUPL1,NUPL2,PSIP1,RAE1,RANBP2,SEH1L,SLC25A4,SLC25A5,TPR
GO:POSITIVE_REGULATION_OF_HOMEOSTATIC_PROCESS	http://www.broadinstitute.org/gsea/msigdb/cards/GO_POSITIVE_REGULATION_OF_HOMEOSTATIC_PROCESS	208	0.49693	0.99997	1	1	ABAT,ABL1,ACD,ACOX1,ACVR1B,ACVR2A,ADAM8,ADCYAP1R1,AGT,AGTR2,AKAP5,AKAP6,ANKRD54,ANO1,ANXA1,APLN,ARNT,ARRB1,ASPH,ATM,ATP6AP1,ATR,ATRX,AURKB,AVP,AVPR1A,BAD,BAK1,BAX,BDKRB1,BMP4,C2CD2L,CA2,CA7,CALM1,CALM2,CALM3,CAPN3,CASQ2,CAV1,CCL5,CCR2,CCT2,CCT3,CCT4,CCT5,CCT6A,CCT7,CCT8,CD4,CFTR,CLIC2,CNR1,CRH,CTNNB1,CXCL10,CXCL11,CXCL9,CXCR3,DHX36,DKC1,DRD1,DRD2,DRD3,EDN1,EDNRA,EDNRB,ERCC1,ETS1,F2,F2R,F2RL3,FAM132A,FCRL5,FKBP1A,FKBP1B,FOXO3,FSHB,GATA1,GATA2,GCG,GHRL,GNL3,GPLD1,GPR27,GPR68,GSTM2,GSTO1,HAP1,HCAR2,HIF1A,HLA-DRB1,HMBOX1,HMGB2,HNF4A,HNRNPA1,HTT,ID2,IL13,IL1B,INHBA,INPP5D,INPP5K,ISG15,JPH2,KDM1A,KIAA1199,KNG1,LACRT,LGALS9,MAP2K7,MAP3K4,MAPK1,MAPK11,MAPK14,MAPK3,MAPKAPK5,MC4R,MED1,METRNL,MRE11A,NBN,NCKAP1L,NCOA6,NEK2,NEK7,NPC1,NPPB,NPR1,NPSR1,NR1D1,NR1H3,NTSR1,OBFC1,OXCT1,OXT,P2RX2,P2RX3,P2RX4,P2RX5,P2RX7,PDPK1,PDX1,PHPT1,PIH1D1,PKD2,PKIB,PLA2G1B,PLA2G4A,PLA2G6,PLCG1,PML,PNKP,POT1,PPARGC1A,PPARGC1B,PPP3CB,PRKCQ,PRMT1,PTGER3,PTGER4,PTGS2,RAD50,RFX6,RTEL1,RYR2,SEC24A,SLC22A5,SLC27A1,SLC30A2,SLX1A,SLX1B,SLX4,SMAP1,SMARCA4,SMARCB1,SNCA,SPP1,SRI,STX4,SYK,TAC1,TACR1,TAL1,TCP1,TERF2,TEX101,TFRC,TGFB1,TGFB2,THY1,TINF2,TMEM27,TMEM64,TNF,TNFRSF11A,TNFSF11,TNKS,TNKS2,TRDN,TRPC1,TRPC3,TRPM4,TRPV4,VSNL1,WRAP53,XCL1,ZNF16
GO:POLYOL_TRANSMEMBRANE_TRANSPORTER_ACTIVITY	http://www.broadinstitute.org/gsea/msigdb/cards/GO_POLYOL_TRANSMEMBRANE_TRANSPORTER_ACTIVITY	13	0.49693	0.99997	1	1	AQP1,AQP10,AQP2,AQP3,AQP4,AQP5,AQP6,AQP7,AQP8,MIP,SLC2A13,SLC5A11,SLC5A3
GO:UBIQUITIN_LIKE_PROTEIN_BINDING	http://www.broadinstitute.org/gsea/msigdb/cards/GO_UBIQUITIN_LIKE_PROTEIN_BINDING	110	0.49705	0.99997	1	1	AGL,ATRIP,AUP1,BAG6,BCL10,BRAP,BRCC3,BRE,BUB3,C1orf86,C6orf106,CBX4,CRY1,CRY2,CXCR4,DCUN1D1,DCUN1D2,DCUN1D3,DCUN1D4,DCUN1D5,DNAJB2,DNAJC2,DYRK2,DZIP3,EPS15,FAF1,FAF2,FAM175A,FAM175B,FAN1,HDAC6,HERC2,HSPB1,IDE,IKBKG,KCNB1,KIF18A,MARK4,NBR1,NPLOC4,NSFL1C,NUP62,OPTN,OTUB1,OTUB2,OTUD7A,PARK2,PER2,PML,PRPF8,PSMD4,RAD18,RAD23A,RAD23B,RAE1,RBCK1,RNF168,RNF169,RNF222,RNF31,RNF4,RPS3,SHARPIN,SIRT2,SMAD3,SOBP,SQSTM1,TAB2,TDG,TERF1,TNFAIP3,TNIP2,TNIP3,TOLLIP,TOM1L1,TOP2A,TP53INP2,TRIM32,TSG101,UBAP1,UBE2A,UBE2L6,UBE2N,UBQLN1,UBQLN4,UBR5,UBTD1,UBTD2,UBXN1,UBXN11,UBXN2A,UBXN2B,UBXN7,UCHL1,UCHL3,UFD1L,UIMC1,USP13,USP16,USP25,USP33,USPL1,VCP,VPS28,VPS36,WDR92,ZBTB1,ZFAND6,ZRANB1,ZRANB3
GO:INTERFERON_GAMMA_PRODUCTION	http://www.broadinstitute.org/gsea/msigdb/cards/GO_INTERFERON_GAMMA_PRODUCTION	15	0.49707	0.99997	1	1	AVPR2,AZI2,BTN3A1,BTN3A2,EOMES,F2RL1,GATA3,IL12B,IL12RB2,IL18,ITK,LILRB1,TLR4,TRIM27,VTCN1
REACTOME:PURINE_METABOLISM	http://www.broadinstitute.org/gsea/msigdb/cards/REACTOME_PURINE_METABOLISM	33	0.4975	0.99997	1	1	ADA,ADAL,ADK,ADSL,ADSS,ADSSL1,AMPD1,AMPD2,AMPD3,APRT,ATIC,CAT,DCK,DGUOK,GART,GDA,GMPR,GMPR2,GMPS,GPX1,HPRT1,IMPDH1,IMPDH2,NT5C,NT5C1A,NT5C1B,NT5C2,NT5E,PAICS,PFAS,PNP,PPAT,XDH
GO:POSITIVE_REGULATION_OF_INTERLEUKIN_6_SECRETION	http://www.broadinstitute.org/gsea/msigdb/cards/GO_POSITIVE_REGULATION_OF_INTERLEUKIN_6_SECRETION	16	0.4977	0.99997	1	1	F2R,F2RL1,HMGB1,HYAL2,IL17A,IL17F,IL17RC,IL1B,LGALS9,NCL,NLRP10,PAEP,PYCARD,TRPV4,TWIST1,XBP1
GO:BINDING_OF_SPERM_TO_ZONA_PELLUCIDA	http://www.broadinstitute.org/gsea/msigdb/cards/GO_BINDING_OF_SPERM_TO_ZONA_PELLUCIDA	32	0.49772	0.99997	1	1	ACR,ADAM2,ADAM20,ADAM21,ADAM30,ATP8B3,B4GALT1,CCT2,CCT3,CCT4,CCT5,CCT7,CCT8,CLGN,CRISP1,FETUB,GLIPR1L1,HSPA1L,OVGP1,PCSK4,POMZP3,PRSS37,SPA17,SPAM1,TCP1,UBAP2L,ZP1,ZP2,ZP3,ZP4,ZPBP,ZPBP2
GO:FIBRIL	http://www.broadinstitute.org/gsea/msigdb/cards/GO_FIBRIL	12	0.49778	0.99997	1	1	ADAMTSL5,FBN1,FBN2,LTBP1,MFAP1,MFAP2,MFAP4,MUC5AC,ODAM,SLC1A3,SNCA,THSD4
NABA:MATRISOME	http://www.broadinstitute.org/gsea/msigdb/cards/NABA_MATRISOME	972	0.49781	0.99997	1	1	ABI3BP,ACAN,ADAM11,ADAM12,ADAM15,ADAM17,ADAM18,ADAM19,ADAM2,ADAM20,ADAM21,ADAM22,ADAM23,ADAM28,ADAM29,ADAM30,ADAM32,ADAM33,ADAM7,ADAM8,ADAM9,ADAMDEC1,ADAMTS1,ADAMTS12,ADAMTS13,ADAMTS14,ADAMTS15,ADAMTS16,ADAMTS17,ADAMTS18,ADAMTS19,ADAMTS2,ADAMTS20,ADAMTS3,ADAMTS4,ADAMTS5,ADAMTS6,ADAMTS7,ADAMTS8,ADAMTS9,ADAMTSL1,ADAMTSL2,ADAMTSL3,ADAMTSL4,ADAMTSL5,ADIPOQ,AEBP1,AGRN,AGT,AMBN,AMBP,AMELX,AMH,ANGPT1,ANGPT2,ANGPT4,ANGPTL1,ANGPTL2,ANGPTL3,ANGPTL4,ANGPTL5,ANGPTL6,ANGPTL7,ANXA1,ANXA10,ANXA11,ANXA13,ANXA2,ANXA3,ANXA4,ANXA5,ANXA6,ANXA7,ANXA9,AREG,ARTN,ASPN,ASTL,BCAN,BDNF,BGLAP,BGN,BMP1,BMP10,BMP15,BMP2,BMP3,BMP4,BMP5,BMP6,BMP7,BMP8A,BMP8B,BMPER,BRINP2,BRINP3,BSPH1,BTC,C1QA,C1QB,C1QC,C1QL1,C1QL2,C1QL3,C1QL4,C1QTNF1,C1QTNF2,C1QTNF3,C1QTNF4,C1QTNF5,C1QTNF6,C1QTNF7,C1QTNF8,C1QTNF9,C1QTNF9B,CBLN1,CBLN2,CBLN3,CBLN4,CCBE1,CCL1,CCL11,CCL13,CCL14,CCL15,CCL16,CCL18,CCL19,CCL2,CCL20,CCL21,CCL23,CCL25,CCL27,CCL28,CCL3,CCL4,CCL5,CCL7,CCL8,CD109,CD209,CDCP2,CELA1,CELA2A,CELA2B,CELA3A,CELA3B,CHAD,CHADL,CHRD,CHRDL1,CHRDL2,CILP,CILP2,CLC,CLCF1,CLEC10A,CLEC11A,CLEC12A,CLEC12B,CLEC14A,CLEC17A,CLEC18A,CLEC18B,CLEC19A,CLEC1A,CLEC1B,CLEC2A,CLEC2B,CLEC2L,CLEC3A,CLEC3B,CLEC4G,CLEC4M,CLEC7A,CLEC9A,CNTF,COCH,COL10A1,COL11A1,COL11A2,COL12A1,COL13A1,COL14A1,COL15A1,COL16A1,COL17A1,COL18A1,COL19A1,COL1A1,COL1A2,COL20A1,COL21A1,COL22A1,COL23A1,COL24A1,COL25A1,COL27A1,COL28A1,COL2A1,COL3A1,COL4A1,COL4A2,COL4A3,COL4A4,COL4A5,COL4A6,COL5A1,COL5A2,COL5A3,COL6A1,COL6A2,COL6A3,COL6A5,COL6A6,COL7A1,COL8A1,COL8A2,COL9A1,COL9A2,COL9A3,COLEC10,COLEC11,COLEC12,COLQ,COMP,CPAMD8,CPN2,CRELD1,CRELD2,CRHBP,CRIM1,CRISPLD1,CRISPLD2,CRLF1,CRLF3,CRNN,CSF1,CSF2,CSF3,CSH1,CSH2,CSHL1,CSPG4,CSPG5,CST1,CST11,CST2,CST3,CST4,CST5,CST6,CST7,CST8,CST9,CST9L,CSTA,CSTB,CSTL1,CTF1,CTGF,CTHRC1,CTSA,CTSB,CTSC,CTSD,CTSF,CTSG,CTSH,CTSK,CTSL,CTSO,CTSS,CTSV,CTSW,CTSZ,CXCL1,CXCL10,CXCL11,CXCL12,CXCL13,CXCL14,CXCL2,CXCL3,CXCL5,CXCL6,CXCL9,CYR61,DCN,DDX26B,DHH,DMBT1,DMP1,DPT,DSPP,EBI3,ECM1,ECM2,EDA,EDIL3,EFEMP1,EFEMP2,EGF,EGFL6,EGFL7,EGFL8,EGFLAM,EGLN1,EGLN2,EGLN3,ELANE,ELFN1,ELFN2,ELSPBP1,EMCN,EMID1,EMILIN1,EMILIN2,EMILIN3,EPGN,EPO,EPYC,EREG,ESM1,EYS,F10,F12,F13A1,F13B,F2,F7,F9,FAM20A,FAM20B,FAM20C,FASLG,FBLN1,FBLN2,FBLN5,FBLN7,FBN1,FBN2,FBN3,FCN1,FCN2,FCN3,FGA,FGB,FGF1,FGF10,FGF11,FGF12,FGF13,FGF14,FGF16,FGF17,FGF18,FGF19,FGF2,FGF20,FGF21,FGF22,FGF23,FGF4,FGF5,FGF6,FGF7,FGF8,FGF9,FGFBP1,FGFBP2,FGFBP3,FGG,FGL1,FGL2,FIGF,FLG,FLG2,FLT3LG,FMOD,FN1,FNDC1,FNDC7,FNDC8,FRAS1,FREM1,FREM2,FREM3,FRZB,FST,FSTL1,FSTL3,GAS6,GDF1,GDF11,GDF15,GDF5,GDF6,GDF7,GDF9,GDNF,GH1,GH2,GLDN,GPC1,GPC2,GPC3,GPC4,GPC5,GPC6,GREM1,HABP2,HAPLN1,HAPLN2,HAPLN3,HAPLN4,HBEGF,HCFC1,HCFC2,HGF,HGFAC,HHIP,HMCN1,HMCN2,HMSD,HPSE,HPSE2,HPX,HRG,HRNR,HSPG2,HTRA1,HTRA3,HTRA4,HYAL1,HYAL2,HYAL3,HYAL4,IBSP,IFNA1,IFNA10,IFNA13,IFNA14,IFNA16,IFNA17,IFNA2,IFNA21,IFNA4,IFNA5,IFNA6,IFNA7,IFNA8,IFNB1,IFNE,IFNG,IFNK,IFNW1,IGF1,IGF2,IGFALS,IGFBP1,IGFBP2,IGFBP3,IGFBP4,IGFBP5,IGFBP6,IGFBP7,IGFBPL1,IGSF10,IHH,IL10,IL11,IL12A,IL12B,IL13,IL15,IL16,IL17A,IL17B,IL17C,IL17D,IL17F,IL18,IL19,IL1A,IL1B,IL1F10,IL1RN,IL2,IL20,IL22,IL23A,IL24,IL25,IL26,IL3,IL34,IL36A,IL36B,IL36G,IL36RN,IL37,IL4,IL5,IL6,IL7,IL9,IMPG1,IMPG2,INHA,INHBA,INHBB,INHBC,INHBE,INS,INS-IGF2,INSL3,INSL5,INSL6,ISM1,ISM2,ITIH1,ITIH2,ITIH3,ITIH4,ITIH5,ITIH6,ITLN1,ITLN2,KAL1,KAZALD1,KERA,KITLG,KNG1,KY,LAMA1,LAMA2,LAMA3,LAMA4,LAMA5,LAMB1,LAMB2,LAMB3,LAMB4,LAMC1,LAMC2,LAMC3,LEFTY1,LEFTY2,LEP,LGALS1,LGALS12,LGALS13,LGALS14,LGALS16,LGALS2,LGALS3,LGALS4,LGALS7,LGALS8,LGALS9,LGALS9B,LGALSL,LGI1,LGI2,LGI3,LGI4,LIF,LMAN1,LMAN1L,LOX,LOXL1,LOXL2,LOXL3,LOXL4,LPA,LRG1,LTA,LTB,LTBP1,LTBP2,LTBP3,LTBP4,LUM,MASP1,MASP2,MATN1,MATN2,MATN3,MATN4,MBL2,MDK,MEGF10,MEGF11,MEGF6,MEGF8,MEGF9,MEP1A,MEP1B,MEPE,MFAP1,MFAP2,MFAP3,MFAP4,MFGE8,MGP,MMP1,MMP10,MMP11,MMP13,MMP14,MMP15,MMP16,MMP17,MMP19,MMP20,MMP21,MMP23B,MMP24,MMP25,MMP26,MMP27,MMP28,MMP3,MMP7,MMP8,MMP9,MMRN1,MMRN2,MST1,MSTN,MUC1,MUC12,MUC13,MUC15,MUC16,MUC17,MUC19,MUC2,MUC20,MUC21,MUC22,MUC3A,MUC4,MUC5AC,MUC5B,MUC6,MUC7,MUC8,MUCL1,MXRA5,NCAN,NDNF,NELL1,NELL2,NGF,NGLY1,NID1,NID2,NODAL,NOV,NPNT,NRG1,NRG2,NRG3,NRG4,NRTN,NTF3,NTF4,NTN1,NTN3,NTN4,NTN5,NTNG1,NTNG2,NYX,OGFOD2,OGN,OIT3,OMD,OPTC,OSM,OTOG,OTOL1,OVGP1,P4HA1,P4HA2,P4HA3,P4HTM,PAMR1,PAPLN,PAPPA,PAPPA2,PARM1,PCOLCE,PCOLCE2,PCSK5,PCSK6,PDGFA,PDGFB,PDGFC,PDGFD,PF4,PF4V1,PGF,PI3,PIK3IP1,PLAT,PLAU,PLG,PLOD1,PLOD2,PLOD3,PLXDC1,PLXDC2,PLXNA1,PLXNA2,PLXNA3,PLXNA4,PLXNB1,PLXNB2,PLXNB3,PLXNC1,PLXND1,PODN,PODNL1,POMZP3,POSTN,PPBP,PRELP,PRG2,PRG3,PRG4,PRL,PROL1,PRSS1,PRSS12,PRSS3,PSPN,PTN,PXDN,PXDNL,REG1A,REG1B,REG3A,REG3G,REG4,RELN,RPTN,RSPO1,RSPO2,RSPO3,RSPO4,S100A1,S100A10,S100A11,S100A12,S100A13,S100A14,S100A16,S100A2,S100A3,S100A4,S100A5,S100A6,S100A7,S100A7A,S100A7L2,S100A8,S100A9,S100B,S100G,S100P,S100Z,SBSPON,SCUBE1,SCUBE2,SCUBE3,SDC1,SDC2,SDC3,SDC4,SEMA3A,SEMA3C,SEMA3D,SEMA3E,SEMA3F,SEMA3G,SEMA4A,SEMA4B,SEMA4C,SEMA4D,SEMA4F,SEMA4G,SEMA5A,SEMA5B,SEMA6A,SEMA6B,SEMA6C,SEMA6D,SEMA7A,SERPINA1,SERPINA10,SERPINA11,SERPINA12,SERPINA3,SERPINA4,SERPINA5,SERPINA6,SERPINA7,SERPINA9,SERPINB1,SERPINB10,SERPINB12,SERPINB13,SERPINB2,SERPINB3,SERPINB4,SERPINB5,SERPINB6,SERPINB7,SERPINB8,SERPINB9,SERPINC1,SERPIND1,SERPINE1,SERPINE2,SERPINE3,SERPINF1,SERPINF2,SERPING1,SERPINH1,SERPINI1,SERPINI2,SFRP1,SFRP2,SFRP4,SFRP5,SFTA2,SFTA3,SFTPA1,SFTPA2,SFTPB,SFTPC,SFTPD,SHH,SLIT1,SLIT2,SLIT3,SLPI,SMOC1,SMOC2,SNED1,SPAM1,SPARC,SPARCL1,SPOCK1,SPOCK2,SPOCK3,SPON2,SPP1,SRGN,SRPX,SRPX2,ST14,SULF1,SULF2,SVEP1,TCHH,TCHHL1,TDGF1,TECTA,TECTB,TGFB1,TGFB2,TGFB3,TGFBI,TGM1,TGM2,TGM3,TGM4,TGM5,TGM6,TGM7,THBS1,THBS2,THBS3,THBS4,THPO,THSD4,TIMP1,TIMP2,TIMP3,TIMP4,TINAG,TINAGL1,TLL1,TLL2,TMPRSS15,TNC,TNF,TNFAIP6,TNFSF10,TNFSF11,TNFSF12,TNFSF13,TNFSF13B,TNFSF14,TNFSF15,TNFSF18,TNFSF4,TNFSF8,TNFSF9,TNN,TNR,TNXB,TPO,TSKU,TSPEAR,USH2A,VCAN,VEGFA,VEGFB,VEGFC,VIT,VWA1,VWA2,VWA3A,VWA3B,VWA5A,VWA5B1,VWA5B2,VWA7,VWA9,VWC2,VWC2L,VWCE,VWDE,VWF,WFIKKN1,WFIKKN2,WIF1,WISP1,WISP2,WNT1,WNT10A,WNT10B,WNT11,WNT16,WNT2,WNT2B,WNT3,WNT3A,WNT4,WNT5A,WNT5B,WNT6,WNT7A,WNT7B,WNT8A,WNT8B,WNT9A,WNT9B,XCL1,XCL2,ZFP91,ZP1,ZP2,ZP3,ZP4,ZPLD1
GO:MAP_KINASE_PHOSPHATASE_ACTIVITY	http://www.broadinstitute.org/gsea/msigdb/cards/GO_MAP_KINASE_PHOSPHATASE_ACTIVITY	14	0.49783	0.99997	1	1	DUSP1,DUSP10,DUSP14,DUSP16,DUSP18,DUSP2,DUSP21,DUSP3,DUSP4,DUSP5,DUSP6,DUSP7,DUSP8,DUSP9
GO:CELLULAR_RESPONSE_TO_HEPATOCYTE_GROWTH_FACTOR_STIMULUS	http://www.broadinstitute.org/gsea/msigdb/cards/GO_CELLULAR_RESPONSE_TO_HEPATOCYTE_GROWTH_FACTOR_STIMULUS;GO:RESPONSE_TO_HEPATOCYTE_GROWTH_FACTOR;http://www.broadinstitute.org/gsea/msigdb/cards/GO_RESPONSE_TO_HEPATOCYTE_GROWTH_FACTOR	13	0.49787	0.99997	1	1	BCAR1,CREB1,GSK3B,HGF,IL10,IL6,MED1,NRP1,PLAU,RELA,SIRT2,TDGF1,VIL1
GO:MYD88_DEPENDENT_TOLL_LIKE_RECEPTOR_SIGNALING_PATHWAY	http://www.broadinstitute.org/gsea/msigdb/cards/GO_MYD88_DEPENDENT_TOLL_LIKE_RECEPTOR_SIGNALING_PATHWAY	32	0.49793	0.99997	1	1	BTK,CD14,CD36,HSPD1,IRAK1,IRAK2,IRAK3,IRAK4,LY96,MAP3K1,MAP3K7,MYD88,REG3G,RPS27A,TAB1,TAB2,TAB3,TIRAP,TLR1,TLR10,TLR2,TLR4,TLR5,TLR6,TLR7,TLR8,TLR9,TNIP1,TRAF6,UBA52,UBB,UBC
BIOCARTA:ERK_PATHWAY	http://www.broadinstitute.org/gsea/msigdb/cards/BIOCARTA_ERK_PATHWAY	28	0.49801	0.99997	1	1	EGFR,ELK1,GNAS,GNB1,GNGT1,GRB2,HRAS,IGF1R,ITGB1,MAP2K1,MAP2K2,MAPK1,MAPK3,MKNK1,MKNK2,MYC,NGF,NGFR,PDGFRA,PPP2CA,PTPRR,RAF1,RPS6KA1,RPS6KA5,SHC1,SOS1,SRC,STAT3
GO:ER_NUCLEUS_SIGNALING_PATHWAY	http://www.broadinstitute.org/gsea/msigdb/cards/GO_ER_NUCLEUS_SIGNALING_PATHWAY	32	0.49854	0.99997	1	1	ASNS,ATF3,ATF4,ATF6,ATF6B,ATG10,ATP2A2,CALR,CCDC47,CCL2,DDIT3,EIF2A,EIF2AK3,EIF2S1,ERLIN1,ERLIN2,GSK3B,HSP90B1,HSPA5,IGFBP1,IL8,INSIG1,INSIG2,LMNA,MBTPS1,MBTPS2,NFE2L2,PPP1R15B,SCAP,TP53,WFS1,XBP1
GO:WOUND_HEALING_SPREADING_OF_EPIDERMAL_CELLS	http://www.broadinstitute.org/gsea/msigdb/cards/GO_WOUND_HEALING_SPREADING_OF_EPIDERMAL_CELLS	8	0.49857	0.99997	1	1	ACVRL1,ADAM17,COL5A1,HBEGF,ITGA5,MSX2,SCNN1B,WNT7A
GO:LUMENAL_SIDE_OF_MEMBRANE	http://www.broadinstitute.org/gsea/msigdb/cards/GO_LUMENAL_SIDE_OF_MEMBRANE	27	0.49863	0.99997	1	1	BCAP31,BDH1,CALR,CANX,CD74,CTSA,HLA-A,HLA-B,HLA-C,HLA-DPA1,HLA-DPB1,HLA-DQA1,HLA-DQA2,HLA-DQB1,HLA-DQB2,HLA-DRA,HLA-DRB1,HLA-E,HLA-F,HLA-G,HM13,HSPA8,NUCB1,PKD2,SPPL2A,SPPL3,TAPBP
BIOCARTA:IL5_PATHWAY	http://www.broadinstitute.org/gsea/msigdb/cards/BIOCARTA_IL5_PATHWAY	10	0.49886	0.99997	1	1	CCL11,CCR3,CD4,HLA-DRA,HLA-DRB1,IL1B,IL4,IL5,IL5RA,IL6
GO:REGULATION_OF_CARDIAC_MUSCLE_TISSUE_DEVELOPMENT	http://www.broadinstitute.org/gsea/msigdb/cards/GO_REGULATION_OF_CARDIAC_MUSCLE_TISSUE_DEVELOPMENT	47	0.49888	0.99997	1	1	AKAP6,BMP10,BMP2,BMP4,CAV3,CCNB1,CDK1,CTDP1,DDX39B,DKK1,EFNB2,ERBB4,FGF2,FGF20,FGF8,FGF9,FGFR1,FGFR2,GATA6,GJA1,GREM1,GSK3A,HEY2,JPH2,KCNK2,MAPK11,MAPK14,MEF2C,MTOR,MYOCD,NKX2-5,NOG,NOTCH1,NRG1,PIN1,PRICKLE1,RBP4,RBPJ,SAV1,TBX2,TBX20,TBX5,TGFB1,TGFBR2,TP73,WNT2,WNT3A
GO:DOLICHOL_LINKED_OLIGOSACCHARIDE_BIOSYNTHETIC_PROCESS	http://www.broadinstitute.org/gsea/msigdb/cards/GO_DOLICHOL_LINKED_OLIGOSACCHARIDE_BIOSYNTHETIC_PROCESS;GO:OLIGOSACCHARIDE_LIPID_INTERMEDIATE_BIOSYNTHETIC_PROCESS;http://www.broadinstitute.org/gsea/msigdb/cards/GO_OLIGOSACCHARIDE_LIPID_INTERMEDIATE_BIOSYNTHETIC_PROCESS	19	0.499	0.99997	1	1	ALG1,ALG10,ALG10B,ALG12,ALG13,ALG14,ALG2,ALG3,ALG6,ALG8,DHDDS,DOLK,DOLPP1,DPAGT1,MPDU1,MVD,NUS1,PQLC3,SRD5A3
GO:MESODERM_DEVELOPMENT	http://www.broadinstitute.org/gsea/msigdb/cards/GO_MESODERM_DEVELOPMENT	107	0.49904	0.99997	1	1	ACVR1,ACVR2A,ACVR2B,AMH,AXIN1,BMP4,BMP7,BMPR1A,BMPR2,BMX,BTK,CHRD,CITED2,CRB2,CTDNEP1,DAND5,DKK1,DLL3,EOMES,EPB41L5,EPHA2,ETS2,ETV2,EXOC4,EXT1,EXT2,EYA1,EYA2,FGF8,FGFR1,FGFR2,FOXC1,FOXC2,FOXF1,FOXH1,GDF11,GPI,HAND1,HCK,HES7,HMGA2,HOXA11,IKZF1,IKZF3,INHBA,ITGA2,ITGA3,ITGA8,ITGB1,ITGB3,ITGB4,JAK2,KDM6A,KDM6B,KLF4,LEF1,LHX2,MATK,MESDC2,MESP1,NF2,NODAL,NOG,NR4A3,NUP133,OSR1,OVOL1,PALB2,PAX2,POFUT2,POU4F1,PPP2CA,PRKACA,PRKAR1A,RPL38,SECTM1,SETD2,SHH,SIX2,SMAD1,SMAD2,SMAD3,SMAD4,SMO,SNAI1,SRF,T,TAL1,TBX1,TBX20,TBX3,TBX6,TCF15,TIE1,TLX2,TP63,TRIM15,TWSG1,TXNRD1,VEGFA,WLS,WNT11,WNT3,WNT3A,WNT5A,YAP1,ZFPM2
GO:IMPORT_INTO_CELL	http://www.broadinstitute.org/gsea/msigdb/cards/GO_IMPORT_INTO_CELL	36	0.49913	0.99997	1	1	ATP1A1,ATP1A2,ATP1B1,ATP2B4,CLN8,FXYD2,GLUL,HFE,ITGA4,KCNJ10,NTSR1,PARK2,PARK7,PAWR,PICALM,SLC18A1,SLC1A3,SLC22A3,SLC2A5,SLC31A1,SLC38A1,SLC6A3,SLC6A4,SLC7A2,SLC8A3,SLC9A1,SNAP25,SNCA,STEAP1,STEAP1B,STEAP2,STEAP3,STEAP4,TF,TFR2,TRPM2
GO:T_CELL_PROLIFERATION	http://www.broadinstitute.org/gsea/msigdb/cards/GO_T_CELL_PROLIFERATION	35	0.49921	0.99997	1	1	ABL1,BAX,BTN3A1,C1orf177,CADM1,CCND3,CD151,CD86,CRTAM,DOCK2,DOCK8,EBI3,ELF4,FKBP1B,FYN,IL15,IL23A,LILRB1,MALT1,NCSTN,P2RX7,PIK3CG,PPP3CB,PSMB10,RC3H1,RC3H2,RIPK2,RPS6,SATB1,SLC11A1,TNFRSF4,TNFSF14,TNFSF18,TNFSF4,WNT4
GO:REGULATION_OF_B_CELL_PROLIFERATION	http://www.broadinstitute.org/gsea/msigdb/cards/GO_REGULATION_OF_B_CELL_PROLIFERATION	55	0.49929	0.99997	1	1	ADA,AHR,ATM,BCL2,BCL6,BST1,CARD11,CASP3,CD300A,CD38,CD40,CD74,CD81,CDKN1A,CDKN2A,CHRNB2,CLCF1,CTLA4,GPR183,IKZF3,IL10,IL13,IL2,IL21,IL4,IL5,IL7,INPP5D,IRS2,LYN,MEF2C,MIF,MNDA,MZB1,NCKAP1L,NFATC2,PAWR,PELI1,PKN1,PRDM1,PTPRC,RC3H1,SASH3,SLC39A10,TCF3,TICAM1,TIRAP,TLR4,TNFRSF13B,TNFRSF13C,TNFRSF21,TNFRSF4,TNFSF13B,VAV3,WNT3A
GO:INNER_MITOCHONDRIAL_MEMBRANE_PROTEIN_COMPLEX	http://www.broadinstitute.org/gsea/msigdb/cards/GO_INNER_MITOCHONDRIAL_MEMBRANE_PROTEIN_COMPLEX	99	0.49948	0.99997	1	1	APOO,APOOL,ATP5A1,ATP5B,ATP5C1,ATP5D,ATP5E,ATP5EP2,ATP5F1,ATP5G1,ATP5G2,ATP5G3,ATP5H,ATP5I,ATP5J,ATP5J2,ATP5L,ATP5L2,ATP5O,ATPIF1,BCS1L,C11orf83,C14orf2,C19orf70,CCDC109B,CHCHD3,CHCHD6,COX4I1,COX4I2,COX5A,COX6A1,COX6A2,COX8A,COX8C,FOXRED1,IMMP1L,IMMP2L,IMMT,MCU,MICU1,NDUFA1,NDUFA10,NDUFA11,NDUFA12,NDUFA13,NDUFA2,NDUFA4,NDUFA5,NDUFA6,NDUFA7,NDUFA8,NDUFA9,NDUFAB1,NDUFAF1,NDUFB1,NDUFB10,NDUFB11,NDUFB2,NDUFB3,NDUFB4,NDUFB5,NDUFB6,NDUFB7,NDUFB8,NDUFB9,NDUFC1,NDUFC2,NDUFS1,NDUFS2,NDUFS3,NDUFS4,NDUFS5,NDUFS6,NDUFS7,NDUFS8,NDUFV1,NDUFV2,NDUFV3,PAM16,PARK7,PMPCB,PPIF,SDHA,SDHB,SDHC,SDHD,SNCA,TIMM10,TIMM17A,TIMM17B,TIMM22,TIMM50,TIMM9,UQCR10,UQCRB,UQCRC1,UQCRC2,UQCRFS1,USMG5
GO:REGULATION_OF_IMMUNE_RESPONSE	http://www.broadinstitute.org/gsea/msigdb/cards/GO_REGULATION_OF_IMMUNE_RESPONSE	762	0.4996	0.99997	1	1	ABI1,ABL1,ABR,ACTB,ACTG1,ACTR2,ACTR3,ADA,ADAM8,ADAR,ADCYAP1,ADORA2B,AGER,AIM2,ALOX15,AMBP,AMICA1,ANGPT1,ANKRD17,ANXA1,AP1G1,APLF,APOA1,APOA2,ARPC1A,ARPC1B,ARPC2,ARPC3,ARPC4,ARPC5,ARRB2,ATG5,B2M,BAIAP2,BAX,BCAR1,BCL10,BCL2,BCL6,BCR,BIRC2,BIRC3,BLK,BPIFB1,BRK1,BST2,BTK,BTN3A1,BTRC,C10orf54,C12orf4,C1orf177,C1QA,C1QB,C1QBP,C1QC,C2,C3,C4A,C4B,C4BPA,C4BPB,C5,C5AR1,C6,C7,C8A,C8B,C8G,C9,CACNA1F,CACNB3,CACNB4,CADM1,CALM1,CALM2,CALM3,CARD11,CARD9,CASP8,CAV1,CCL19,CCL5,CCR2,CCR7,CD14,CD180,CD19,CD1A,CD1B,CD1C,CD1D,CD200,CD200R1,CD209,CD226,CD247,CD276,CD28,CD300A,CD300C,CD300E,CD300LB,CD300LD,CD300LF,CD300LG,CD33,CD34,CD36,CD38,CD3D,CD3E,CD3G,CD4,CD40,CD40LG,CD46,CD55,CD59,CD74,CD79B,CD80,CD81,CD84,CD86,CD8A,CD8B,CD96,CDC37,CDC42,CEACAM1,CFB,CFD,CFH,CFHR5,CFI,CFP,CHUK,CLC,CLCF1,CLEC2B,CLEC4G,CLEC7A,CLU,CMTM3,CNPY3,CNR1,COCH,COL17A1,COL1A1,COL1A2,COL2A1,COL3A1,COLEC10,COLEC11,COLEC12,CR1,CR2,CREBBP,CRK,CRTAM,CSK,CTLA4,CTSB,CTSG,CTSH,CTSK,CTSS,CUEDC2,CUL1,CXADR,CXCL13,CYBA,CYFIP2,CYLD,DAB2IP,DAK,DDX58,DDX60,DENND1B,DHX58,DMBT1,DNAJA3,DOCK1,DRD2,DUSP10,DUSP3,ECM1,EIF2AK4,ELANE,ELF1,ELMO1,ELMO2,EP300,ERAP1,ERBB2IP,EREG,EXOSC3,EZR,F2RL1,FADD,FAM105B,FBXW11,FCER1A,FCER1G,FCER2,FCGR2A,FCGR2B,FCGR3A,FCGRT,FCN1,FCN2,FCN3,FCRL5,FCRLB,FER,FES,FFAR2,FFAR3,FGR,FKBP1A,FLOT1,FLOT2,FOS,FOXF1,FOXJ1,FOXP3,FYB,FYN,FZD5,GAB2,GATA3,GBP1,GBP5,GFI1,GPLD1,GPRC5B,GPX1,GRAP2,GRB2,HAVCR2,HCK,HCST,HFE,HLA-A,HLA-B,HLA-C,HLA-DMB,HLA-DPA1,HLA-DPB1,HLA-DQA1,HLA-DQA2,HLA-DQB1,HLA-DQB2,HLA-DRA,HLA-DRB1,HLA-E,HLA-F,HLA-G,HLX,HMGB1,HMGB2,HMOX1,HPX,HRAS,HRG,HSP90AA1,HSP90AB1,HSP90B1,HSPA1A,HSPA1B,HSPD1,ICAM1,ICAM2,ICAM3,ICAM4,ICAM5,IDO1,IFI16,IFIH1,IFITM1,IFNA1,IFNA10,IFNA13,IFNA14,IFNA16,IFNA17,IFNA2,IFNA21,IFNA4,IFNA5,IFNA6,IFNA7,IFNA8,IFNAR1,IFNAR2,IFNB1,IFNG,IFNGR1,IFNGR2,IFNK,IGF2,IGLL1,IGLL5,IKBKB,IKBKG,IL10,IL12A,IL12B,IL12RB1,IL13,IL13RA2,IL15,IL1B,IL1RL1,IL2,IL20RB,IL21,IL23A,IL23R,IL27,IL27RA,IL2RA,IL33,IL4,IL4R,IL6,IL6ST,IL7R,INPP5D,INS,IRAK1,IRAK2,IRAK3,IRAK4,IRF1,IRF3,IRF4,IRF7,IRG1,ITCH,ITGA4,ITGAL,ITGAM,ITGB1,ITGB2,ITGB7,ITK,JAK1,JAK2,JAK3,JUN,KCNN4,KIR2DL3,KIR2DL4,KIR3DL1,KIR3DL2,KIT,KLHL6,KLK5,KLK7,KLRC1,KLRC4-KLRK1,KLRD1,KLRF1,KLRK1,KRAS,KRT1,LAG3,LAIR1,LAIR2,LAMP1,LAT,LAX1,LBP,LCK,LCP2,LEP,LGALS3,LGALS9,LGMN,LGR4,LILRA1,LILRB1,LILRB2,LIME1,LPXN,LSM14A,LTA,LTF,LY96,LYN,MADCAM1,MALT1,MAP2K4,MAP2K6,MAP2K7,MAP3K1,MAP3K7,MAPK1,MAPK10,MAPK3,MAPK8,MAPK9,MAPKAPK3,MARCO,MASP1,MASP2,MAVS,MB21D1,MBL2,MED1,MEF2C,MICA,MICB,MIF,MNDA,MS4A2,MSH6,MUL1,MYB,MYD88,MYH2,MYO10,MYO1C,MYO1G,NCK1,NCKAP1,NCKAP1L,NCKIPSD,NCR1,NCR2,NCR3,NDFIP1,NFAM1,NFATC1,NFATC2,NFATC3,NFKB1,NFKBIA,NFKBIL1,NLRC4,NLRP10,NLRP3,NLRP6,NLRX1,NMI,NOD1,NOD2,NR1D1,NR1H2,NR1H3,NR1H4,NR4A3,NRAS,OTUD7A,P2RX7,PAG1,PAK1,PAK2,PAK3,PARP9,PAWR,PAXIP1,PDE4B,PDE4D,PDPK1,PELI1,PGC,PGLYRP1,PGLYRP2,PGLYRP3,PGLYRP4,PHB,PHPT1,PIAS1,PIGR,PIK3AP1,PIK3C3,PIK3CA,PIK3CB,PIK3CD,PIK3R1,PIK3R2,PIK3R4,PIK3R6,PKN1,PLA2G1B,PLA2G6,PLCG1,PLCG2,PLCL2,PLD2,PLEKHA1,PLSCR1,POLR3B,POLR3D,POLR3F,POLR3G,PPAPDC1A,PPARG,PPP2R3C,PPP3CA,PPP3CB,PPP3R1,PRAM1,PRKACA,PRKACB,PRKACG,PRKCB,PRKCD,PRKCE,PRKCH,PRKCQ,PRKCZ,PRKD2,PRNP,PROS1,PSEN1,PSMA1,PSMA2,PSMA3,PSMA4,PSMA5,PSMA6,PSMA7,PSMA8,PSMB1,PSMB10,PSMB11,PSMB2,PSMB3,PSMB4,PSMB5,PSMB6,PSMB7,PSMB8,PSMB9,PSMC1,PSMC2,PSMC3,PSMC4,PSMC5,PSMC6,PSMD1,PSMD10,PSMD11,PSMD12,PSMD13,PSMD14,PSMD2,PSMD3,PSMD4,PSMD5,PSMD6,PSMD7,PSMD8,PSMD9,PSME1,PSME2,PSME3,PSME4,PSMF1,PTAFR,PTEN,PTK2,PTPN1,PTPN11,PTPN2,PTPN22,PTPRC,PTPRJ,PUM1,PUM2,PVR,PVRL2,PYCARD,PYDC1,RABGEF1,RAC1,RAC2,RAET1E,RAF1,RARA,RASGRP1,RBCK1,RC3H1,REG3G,RELA,RELB,RFTN1,RFTN2,RIPK1,RIPK2,RIPK3,RLTPR,RNF135,RNF31,RPS27A,RPS6KA3,RPS6KA5,RSAD2,S100A14,SAMHD1,SAMSN1,SASH3,SCARA3,SEC14L1,SELL,SEMA7A,SERPINB4,SERPINB9,SERPING1,SFTPD,SH2D1A,SH2D1B,SHC1,SIGLEC7,SIGLEC9,SIN3A,SIRT1,SKAP1,SKAP2,SKP1,SLA2,SLAMF1,SLAMF6,SLAMF7,SLC11A1,SLC39A10,SMAD3,SMPDL3B,SNX4,SNX6,SOCS1,SOCS3,SOCS5,SOS1,SPG21,SPINK5,SPN,SPNS2,SPON2,SPPL2A,SPPL3,SRC,STAP1,STAT1,STAT2,STAT5B,STAT6,STK11,STOML2,STX4,STX7,STXBP2,SUMO1,SUPT6H,SUSD4,SYK,TAB1,TAB2,TAB3,TANK,TAP1,TBK1,TBX21,TEC,TGFB1,TGFB2,TGFB3,THEMIS,THOC1,THY1,TICAM1,TICAM2,TIRAP,TLR1,TLR10,TLR2,TLR3,TLR4,TLR5,TLR6,TLR7,TLR8,TLR9,TMEM173,TNF,TNFAIP3,TNFRSF13C,TNFRSF14,TNFRSF21,TNFSF13,TNFSF18,TNFSF4,TNIP1,TNIP2,TNIP3,TRAF2,TRAF3,TRAF6,TRAFD1,TRAT1,TREM1,TREM2,TREML1,TREML2,TREML4,TRIM15,TRIM27,TRIM5,TRIM6,TRPM4,TSPAN6,TXK,TYK2,TYRO3,TYROBP,UBA52,UBASH3A,UBB,UBC,UBE2D1,UBE2D2,UBE2D3,UBE2K,UBE2N,UBE2V1,UBQLN1,ULBP1,ULBP3,UNC13D,UNC93B1,UNG,USP18,VAMP2,VAMP3,VAMP8,VAV1,VAV2,VAV3,VCAM1,VSIG4,WAS,WASF2,WASL,WDFY1,WHSC1,WIPF1,WIPF2,WIPF3,WNT5A,XBP1,XCL1,XIAP,YES1,ZAP70,ZBTB1,ZC3HAV1,ZP3,ZP4
GO:CELL_ACTIVATION_INVOLVED_IN_IMMUNE_RESPONSE	http://www.broadinstitute.org/gsea/msigdb/cards/GO_CELL_ACTIVATION_INVOLVED_IN_IMMUNE_RESPONSE	133	0.50018	0.99997	1	1	ABL1,ADA,ANXA3,APBB1IP,ATP7A,BATF,BCL3,C8orf4,CCL3,CD180,CD1C,CD244,CD40LG,CD86,CDH17,CHGA,CLEC7A,CORO1A,CPLX2,CX3CR1,DLL1,DOCK2,EIF2AK4,EOMES,ERCC1,EXO1,EXOSC3,EXOSC6,F2RL1,FCER1G,FOXP1,GAPT,GATA2,GATA3,GBF1,GPR183,HAVCR2,HMGB1,HSPD1,ICAM1,IFNA1,IFNA10,IFNA13,IFNA14,IFNA16,IFNA17,IFNA2,IFNA21,IFNA4,IFNA5,IFNA6,IFNA7,IFNA8,IFNB1,IFNE,IFNG,IFNK,IFNW1,IL12B,IL18R1,IL4,IL6,IRF4,ITFG2,ITGAL,KIT,KLRF2,LAT,LBP,LCP1,LEF1,LFNG,LGALS1,LIG4,LILRB1,LY9,LYN,MFNG,MLH1,MRGPRX2,MSH2,MSH6,NBN,NKX2-3,NOTCH2,NR4A3,PI4K2A,PIK3CD,PIK3CG,PLA2G3,PLCG2,PLCL2,PPBP,PRKCE,PSEN1,PTGER4,PTK2B,PYCARD,PYDC1,RAB27A,RASGRP1,RC3H1,RC3H2,RELB,RNF168,RNF8,RORA,RORC,RPS6,S100A13,SBNO2,SEMA4A,SH2D1B,SLAMF1,SLAMF6,SLC11A1,SNAP23,STAT6,STXBP2,STXBP3,SWAP70,SYK,TICAM1,TLR3,TLR4,TNFSF18,TSC1,TYROBP,UNC13D,VAMP2,VAMP8,ZAP70,ZFPM1
GO:SYNAPTIC_VESICLE_FUSION_TO_PRESYNAPTIC_ACTIVE_ZONE_MEMBRANE	http://www.broadinstitute.org/gsea/msigdb/cards/GO_SYNAPTIC_VESICLE_FUSION_TO_PRESYNAPTIC_ACTIVE_ZONE_MEMBRANE;GO:VESICLE_FUSION_TO_PLASMA_MEMBRANE;http://www.broadinstitute.org/gsea/msigdb/cards/GO_VESICLE_FUSION_TO_PLASMA_MEMBRANE	11	0.5002	0.99997	1	1	SNAP23,SNAP25,SNAP29,SNAP47,SNAPIN,STX11,STX19,STX1B,STX2,STX3,STX4
ST:WNT_CA2_CYCLIC_GMP_PATHWAY	http://www.broadinstitute.org/gsea/msigdb/cards/ST_WNT_CA2_CYCLIC_GMP_PATHWAY	20	0.50073	0.99997	1	1	CAMK2A,CAMK2B,CAMK2D,CAMK2G,CFB,DAG1,ITPKA,ITPKB,ITPR1,ITPR2,ITPR3,NFAT5,PDE6A,PDE6B,PDE6C,PDE6D,PDE6G,PDE6H,SLC6A13,TF
REACTOME:RNA_POL_I_TRANSCRIPTION_TERMINATION	http://www.broadinstitute.org/gsea/msigdb/cards/REACTOME_RNA_POL_I_TRANSCRIPTION_TERMINATION	19	0.50076	0.99997	1	1	CCNH,CDK7,ERCC2,ERCC3,GTF2H1,GTF2H3,GTF2H4,MNAT1,POLR1A,POLR1B,POLR1C,POLR1D,POLR2H,POLR2K,PTRF,TAF1A,TAF1B,TAF1C,UBTF
REACTOME:REPAIR_SYNTHESIS_FOR_GAP_FILLING_BY_DNA_POL_IN_TC_NER	http://www.broadinstitute.org/gsea/msigdb/cards/REACTOME_REPAIR_SYNTHESIS_FOR_GAP_FILLING_BY_DNA_POL_IN_TC_NER	13	0.5008	0.99997	1	1	PCNA,POLD1,POLD2,POLD3,POLD4,POLE,POLE2,RFC3,RFC4,RFC5,RPA1,RPA2,RPA3
GO:ACTIN_MYOSIN_FILAMENT_SLIDING	http://www.broadinstitute.org/gsea/msigdb/cards/GO_ACTIN_MYOSIN_FILAMENT_SLIDING;GO:MUSCLE_FILAMENT_SLIDING;http://www.broadinstitute.org/gsea/msigdb/cards/GO_MUSCLE_FILAMENT_SLIDING	37	0.5011	0.99997	1	1	ACTA1,ACTC1,ACTN2,DES,DMD,MYBPC1,MYBPC2,MYBPC3,MYH2,MYH3,MYH4,MYH6,MYH7,MYH8,MYL1,MYL2,MYL3,MYL4,MYL6,MYL6B,NEB,TCAP,TMOD1,TNNC1,TNNC2,TNNI1,TNNI2,TNNI3,TNNT1,TNNT2,TNNT3,TPM1,TPM2,TPM3,TPM4,TTN,VIM
GO:ENDOPEPTIDASE_ACTIVITY	http://www.broadinstitute.org/gsea/msigdb/cards/GO_ENDOPEPTIDASE_ACTIVITY	386	0.50126	0.99997	1	1	ACE,ACE2,ACR,ADAM11,ADAM12,ADAM15,ADAM17,ADAM18,ADAM19,ADAM2,ADAM20,ADAM21,ADAM22,ADAM23,ADAM28,ADAM29,ADAM30,ADAM32,ADAM33,ADAM7,ADAM8,ADAM9,ADAMDEC1,ADAMTS1,ADAMTS12,ADAMTS13,ADAMTS14,ADAMTS15,ADAMTS16,ADAMTS17,ADAMTS18,ADAMTS19,ADAMTS2,ADAMTS20,ADAMTS3,ADAMTS4,ADAMTS5,ADAMTS6,ADAMTS7,ADAMTS8,ADAMTS9,ADAMTSL2,ADAMTSL4,ADAMTSL5,AFG3L2,APEH,ASPRV1,ASTL,ATG4A,ATG4B,ATG4C,ATG4D,AZU1,BACE1,BACE2,BLMH,BMP1,C1QA,C1QB,C1QC,C2,C3,C4A,C4B,CAPN1,CAPN10,CAPN11,CAPN12,CAPN13,CAPN14,CAPN2,CAPN3,CAPN6,CAPN7,CAPN8,CAPN9,CAPNS1,CASP1,CASP10,CASP12,CASP14,CASP2,CASP3,CASP4,CASP5,CASP6,CASP7,CASP8,CASP9,CD46,CELA1,CELA2A,CELA2B,CELA3A,CELA3B,CFB,CFD,CFI,CFLAR,CLC,CLCA1,CLCA2,CLCA4,CLPP,CMA1,COLEC10,COLEC11,CORIN,CPNE1,CPS1,CTRB1,CTRB2,CTRC,CTRL,CTSB,CTSC,CTSD,CTSF,CTSG,CTSH,CTSK,CTSO,CTSS,CTSW,CTSZ,DDI1,DDI2,DPP4,ECE1,ECE2,ECEL1,ELANE,ERAP1,ERAP2,ESPL1,F10,F11,F12,F2,F7,F9,FAM76A,FAM76B,FAP,FCN1,FCN2,FCN3,FURIN,GCA,GZMA,GZMB,GZMH,GZMK,GZMM,HABP2,HGF,HGFAC,HM13,HP,HPN,HPR,HTRA1,HTRA2,HTRA3,HTRA4,IDE,IMMP1L,IMMP2L,KEL,KLK1,KLK10,KLK11,KLK12,KLK13,KLK14,KLK15,KLK2,KLK3,KLK4,KLK5,KLK6,KLK7,KLK8,KLK9,KLKB1,LGMN,LMLN,LONP1,LONP2,LPA,LTF,MALT1,MASP1,MASP2,MBL2,MBTPS1,MBTPS2,MEP1A,MEP1B,MIPEP,MME,MMEL1,MMP1,MMP10,MMP11,MMP13,MMP14,MMP15,MMP16,MMP17,MMP19,MMP20,MMP21,MMP23B,MMP24,MMP25,MMP26,MMP27,MMP28,MMP3,MMP7,MMP8,MMP9,MST1,NAPSA,NCSTN,NLN,NRD1,NRIP2,NRIP3,OMA1,OSGEPL1,OVCH1,PAPLN,PAPPA,PAPPA2,PARL,PCSK1,PCSK2,PCSK4,PCSK5,PCSK6,PCSK7,PCSK9,PDCD6,PDIA3,PEF1,PGA3,PGA4,PGA5,PGC,PHEX,PIK3IP1,PIP,PITRM1,PLAT,PLAU,PLG,PMPCA,PMPCB,PREP,PREPL,PROC,PROZ,PRSS1,PRSS12,PRSS21,PRSS22,PRSS23,PRSS27,PRSS3,PRSS33,PRSS36,PRSS37,PRSS38,PRSS42,PRSS45,PRSS46,PRSS48,PRSS50,PRSS53,PRSS54,PRSS55,PRSS56,PRSS57,PRSS58,PRSS8,PRTN3,PSEN1,PSEN2,PSMA1,PSMA2,PSMA3,PSMA4,PSMA5,PSMA6,PSMA7,PSMA8,PSMB1,PSMB10,PSMB11,PSMB2,PSMB3,PSMB4,PSMB5,PSMB6,PSMB7,PSMB8,PSMB9,PSMD1,PSMD2,PYCARD,RCE1,REN,RHBDD1,RHBDD3,RHBDF1,RHBDF2,RHBDL1,RHBDL2,RHBDL3,SENP1,SENP2,SENP3,SENP5,SFRP1,SPG7,SPPL2A,SPPL3,SRI,ST14,TASP1,THOP1,THSD4,TINAG,TINAGL1,TLL1,TLL2,TMEM59,TMPRSS11A,TMPRSS11B,TMPRSS11D,TMPRSS11E,TMPRSS11F,TMPRSS12,TMPRSS13,TMPRSS15,TMPRSS2,TMPRSS3,TMPRSS4,TMPRSS5,TMPRSS6,TMPRSS7,TMPRSS9,TPP1,TPP2,TPSAB1,TPSD1,TPSG1,TYSND1,UCHL1,UQCRC1,UQCRC2,USP1,USP10,USP11,USP12,USP13,USP14,USP15,USP16,USP2,USP20,USP30,USP33,USP34,USP37,USP49,USP6,USP7,USP8,USP9X,XRCC6BP1,YBEY,YME1L1,ZMPSTE24
GO:COMPLEMENT_ACTIVATION	http://www.broadinstitute.org/gsea/msigdb/cards/GO_COMPLEMENT_ACTIVATION	42	0.50155	0.99997	1	1	C1QA,C1QB,C1QBP,C1QC,C2,C3,C4A,C4B,C4BPA,C4BPB,C5,C6,C7,C8A,C8B,C8G,C9,CD46,CD55,CFB,CFD,CFH,CFHR5,CFI,CFP,CLU,COLEC10,COLEC11,CR1,CR2,FCN1,FCN2,FCN3,IGLL1,IGLL5,KRT1,MASP1,MASP2,MBL2,SERPING1,SUSD4,VSIG4
GO:ACTIN_NUCLEATION	http://www.broadinstitute.org/gsea/msigdb/cards/GO_ACTIN_NUCLEATION	21	0.50163	0.99997	1	1	ACTR2,ACTR3,ACTR3B,ACTR3C,ARPC1A,ARPC1B,ARPC2,ARPC3,ARPC4,ARPC5,ARPC5L,FMN1,GSN,IQGAP2,JMY,MAGEL2,SCIN,SPIRE1,SPIRE2,TRIM27,VIL1
GO:RETINAL_GANGLION_CELL_AXON_GUIDANCE	http://www.broadinstitute.org/gsea/msigdb/cards/GO_RETINAL_GANGLION_CELL_AXON_GUIDANCE	18	0.50181	0.99997	1	1	ALCAM,BMPR1B,EFNA5,EPHA7,EPHB1,EPHB2,EPHB3,ISL1,ISL2,NRCAM,NRP1,POU4F2,POU4F3,PTPRM,ROBO2,SEMA4F,SLIT1,SLIT2
GO:THALAMUS_DEVELOPMENT	http://www.broadinstitute.org/gsea/msigdb/cards/GO_THALAMUS_DEVELOPMENT	14	0.50183	0.99997	1	1	CHRNB2,CNTNAP2,FOXB1,GBX2,LRP6,OGDH,OLIG2,PTN,SHH,SLC6A4,SMO,SRD5A1,TAL2,UQCRQ
GO:NUCLEASE_ACTIVITY	http://www.broadinstitute.org/gsea/msigdb/cards/GO_NUCLEASE_ACTIVITY	191	0.50185	0.99997	1	1	AEN,ALKBH1,ANG,APEX1,APEX2,APLF,APTX,ASTE1,AZGP1,CCRN4L,CNOT1,CNOT2,CNOT6,CNOT6L,CNOT7,CNOT8,CPSF3,DBR1,DCLRE1A,DCLRE1B,DCLRE1C,DCP2,DCPS,DDX1,DFFB,DGCR8,DICER1,DIS3,DIS3L,DIS3L2,DMC1,DNA2,DNASE1,DNASE1L1,DNASE1L2,DNASE1L3,DNASE2,DNASE2B,DROSHA,EDC3,ELAC1,ELAC2,EME1,EME2,ENDOD1,ENDOG,ENDOU,ENDOV,ENPP1,ENPP2,ENPP3,ERCC1,ERCC4,ERCC5,ERI1,ERI2,ERI3,ERN1,ERN2,EXD1,EXD2,EXD3,EXO1,EXOG,EXOSC1,EXOSC10,EXOSC2,EXOSC3,EXOSC5,EXOSC6,EXOSC7,EXOSC8,EXOSC9,FAN1,FANCM,FEN1,G3BP1,GEN1,HARBI1,HMGA1,HMGA2,HRSP12,ISG20,ISG20L2,KIAA0391,MAP1S,MBD4,MRE11A,MRPL44,MUS81,N4BP2,NEIL1,NEIL2,NEIL3,NME1,NOB1,NTHL1,OGG1,PAN2,PAN3,PARN,PDE12,PELO,PGAP1,PLD6,PMS2,PNKP,PNPT1,POLA1,POLB,POLD1,POLE,POLG,POLN,POP1,POP4,POP5,POP7,PPP1R8,PXDNL,RAD1,RAD50,RAD51,RAD51B,RAD51C,RAD51D,RAD9A,RAD9B,RAG1,RBBP8,RCL1,REV3L,REXO1,REXO2,REXO4,RNASE1,RNASE10,RNASE11,RNASE12,RNASE13,RNASE2,RNASE3,RNASE4,RNASE6,RNASE7,RNASE8,RNASE9,RNASEH1,RNASEH2A,RNASEH2B,RNASEH2C,RNASEK,RNASEL,RNASET2,RPP14,RPP21,RPP25,RPP30,RPP38,RPP40,RPS3,SETMAR,SLFN14,SLX1A,SLX1B,SLX4,SMG6,SMUG1,SND1,TATDN1,TATDN2,TATDN3,TDP1,TDP2,TOE1,TREX1,TREX2,TSEN15,TSEN2,TSEN34,TSEN54,TSN,WRN,XRCC2,XRCC3,XRN1,XRN2,ZC3H12A,ZC3H12C,ZC3H12D,ZRANB3
REACTOME:PERK_REGULATED_GENE_EXPRESSION	http://www.broadinstitute.org/gsea/msigdb/cards/REACTOME_PERK_REGULATED_GENE_EXPRESSION	25	0.50203	0.99997	1	1	ASNS,ATF3,ATF4,ATF6,CCL2,DCP2,DDIT3,DIS3,EIF2AK3,EIF2S1,EXOSC1,EXOSC2,EXOSC3,EXOSC5,EXOSC6,EXOSC7,EXOSC8,EXOSC9,HSPA5,IGFBP1,IL8,KHSRP,NFYA,NFYB,PARN
GO:SKELETAL_MUSCLE_CELL_DIFFERENTIATION	http://www.broadinstitute.org/gsea/msigdb/cards/GO_SKELETAL_MUSCLE_CELL_DIFFERENTIATION	50	0.50245	0.99997	1	1	ANKRD1,ANKRD2,ANKRD33,ASB2,ATF3,BCL9L,BTG2,CDON,COPS2,DMRTA2,EEF2,EGR1,EGR2,EMD,EOMES,FOS,FOXN2,GTF3C5,HEYL,HIVEP3,HLF,HMG20B,KLF5,LEMD2,MAFF,MEF2C,MEF2D,MEGF10,MYF5,MYF6,MYLK2,MYOD1,MYOG,NGFR,NOTCH1,NUPR1,PAX5,PAX7,PHOX2B,PLAGL1,RB1,SAP30,SEPN1,SIX4,SMYD1,SOX11,SOX8,VAX1,WNT3A,ZNF689
GO:NEGATIVE_REGULATION_OF_NEURON_DEATH	http://www.broadinstitute.org/gsea/msigdb/cards/GO_NEGATIVE_REGULATION_OF_NEURON_DEATH	166	0.50254	0.99997	1	1	AARS,ADAM8,ADNP,AGAP2,AKT1,ALKBH1,AMBRA1,ANGPT1,APOE,ATF4,AXL,BARHL1,BAX,BCL2,BCL2L1,BDNF,BHLHB9,BRAF,BTBD10,BTG2,C12orf5,C5AR1,CACNA1A,CCL2,CCL5,CD34,CDK5,CEBPB,CHGA,CHL1,CHMP4A,CHMP4B,CITED1,CLCF1,CLN3,CNTF,CNTFR,CORO1A,CPEB4,CREB1,CRLF1,CSF3,CTNNB1,DLX1,DNAJC5,EN1,EN2,EPO,EPOR,ERBB3,ESR1,ESR2,F2R,FAIM2,FAM134B,FGF8,FOXB1,FYN,GABRA5,GABRB2,GABRB3,GCLC,GCLM,GDF5,GDNF,GFRAL,GNB2L1,GPI,GRIK2,GRIN1,HDAC7,HIF1A,HIPK2,HMOX1,HRAS,HSP90AB1,HTRA2,HYOU1,IGF1,IKBKG,IL13,IL6,ILK,ISL1,ITSN1,JAK2,JUN,KIF14,KRAS,LGMN,LIG4,LRP1,LRRK2,MAP2K4,MAP3K12,MDK,MECP2,MEF2C,MSH2,MTNR1B,NAIP,NDNF,NES,NGF,NGFR,NONO,NR4A2,NR4A3,NRBP2,NRP1,NTF3,NTF4,NTRK1,NTRK2,OXR1,PARK2,PARK7,PCP4,PIK3CA,PIN1,PINK1,PM20D1,POU4F1,PPARA,PPARGC1A,PPP5C,PPT1,PRDX2,PRKCG,PRKCI,PSEN1,PSMC1,PTK2B,RASA1,REL,ROCK1,SERPINF1,SET,SIRT1,SIX1,SIX4,SNCA,SNCB,SOD1,SOD2,SORL1,STAMBP,STAR,STAT3,STXBP1,SYNGAP1,TFAP2B,TFAP2D,TGFB3,TOX3,TP73,TRAF2,TYRO3,UBE2V2,UCN,UNC5B,VEGFB,VSTM2L,WFS1,XRCC2,ZNF259
GO:ENDORIBONUCLEASE_ACTIVITY_PRODUCING_5_PHOSPHOMONOESTERS	http://www.broadinstitute.org/gsea/msigdb/cards/GO_ENDORIBONUCLEASE_ACTIVITY_PRODUCING_5_PHOSPHOMONOESTERS	26	0.50259	0.99997	1	1	APEX1,DBR1,DGCR8,DICER1,DROSHA,EDC3,ELAC1,ENDOV,EXO1,FEN1,KIAA0391,MRPL44,POP1,POP4,POP5,POP7,RNASEH1,RNASEH2A,RNASEH2B,RNASEH2C,RPP14,RPP21,RPP25,RPP30,RPP38,RPP40
REACTOME:DOWNREGULATION_OF_ERBB2_ERBB3_SIGNALING	http://www.broadinstitute.org/gsea/msigdb/cards/REACTOME_DOWNREGULATION_OF_ERBB2_ERBB3_SIGNALING	11	0.50263	0.99997	1	1	AKT1,AKT2,AKT3,ERBB2,ERBB3,NRG1,NRG2,RNF41,RPS27A,UBA52,USP8
GO:INSULIN_RECEPTOR_BINDING	http://www.broadinstitute.org/gsea/msigdb/cards/GO_INSULIN_RECEPTOR_BINDING	31	0.50264	0.99997	1	1	DOK1,DOK2,DOK3,DOK5,DOK6,DOK7,ENPP1,FRS2,FRS3,GRB10,IGF1,IGF1R,IGF2,INS,INSL3,IRS1,IRS2,IRS4,LMBRD1,PDPK1,PHIP,PIK3R1,PTPN1,PTPN11,SHC1,SLC2A2,SNX1,SNX2,SNX4,SORBS1,SRC
GO:IKAPPAB_KINASE_COMPLEX	http://www.broadinstitute.org/gsea/msigdb/cards/GO_IKAPPAB_KINASE_COMPLEX	11	0.50277	0.99997	1	1	CHUK,DNAJA3,ERC1,IKBKB,IKBKG,MAP3K13,MAP3K7,PRDX3,PYCARD,PYDC1,TRIM40
PID:MYC_REPRESS_PATHWAY	http://www.broadinstitute.org/gsea/msigdb/cards/PID_MYC_REPRESS_PATHWAY	62	0.50284	0.99997	1	1	ALDH9A1,BCL2,BRCA1,CCL5,CCND1,CDKN1A,CDKN1B,CDKN2B,CEBPA,CEBPD,CFLAR,CLU,COL1A2,CREB1,CSDE1,DDIT3,DKK1,DNMT3A,DNTT,EP300,ERBB2,FOXO3,FTH1,GADD45A,GFI1,HDAC1,HDAC3,HMGCS2,ID2,IRF8,ITGA6,ITGB1,ITGB4,LGALS1,MAX,MXD4,MYC,NDRG1,NDRG2,NFYA,NFYB,NFYC,PDGFRB,PPP2R4,RBL1,S100A7,SFRP1,SFXN3,SLC11A1,SMAD2,SMAD3,SMAD4,SP1,SPI1,TBP,TJP2,TMEFF2,TMEM126A,TSC2,WNT5A,ZBTB17,ZFP36L1
GO:RESPONSE_TO_EPIDERMAL_GROWTH_FACTOR	http://www.broadinstitute.org/gsea/msigdb/cards/GO_RESPONSE_TO_EPIDERMAL_GROWTH_FACTOR	29	0.5029	0.99997	1	1	AKT1,ASCL1,BAG4,BECN1,CAD,COL1A1,DAB2IP,EEF1A1,EGFR,ERRFI1,GSTP1,ID1,IL1R1,INPP5K,IQGAP1,MAPK1,MAPK3,MCM7,MED1,PAX2,PDPK1,PLCG1,SNAI2,SOX9,STAT5B,TDGF1,TPR,VIL1,ZNF259
GO:CHROMATIN_DISASSEMBLY	http://www.broadinstitute.org/gsea/msigdb/cards/GO_CHROMATIN_DISASSEMBLY;GO:NUCLEOSOME_DISASSEMBLY;http://www.broadinstitute.org/gsea/msigdb/cards/GO_NUCLEOSOME_DISASSEMBLY;GO:PROTEIN_DNA_COMPLEX_DISASSEMBLY;http://www.broadinstitute.org/gsea/msigdb/cards/GO_PROTEIN_DNA_COMPLEX_DISASSEMBLY	17	0.50291	0.99997	1	1	ARID1A,ARID2,HIST1H2BA,HIST3H2A,HMGA1,NFE2,SET,SMARCA4,SMARCB1,SMARCC1,SMARCC2,SMARCD1,SMARCD2,SMARCD3,SMARCE1,SUPT16H,TNP1
GO:EMBRYONIC_HEMOPOIESIS	http://www.broadinstitute.org/gsea/msigdb/cards/GO_EMBRYONIC_HEMOPOIESIS	19	0.503	0.99997	1	1	FLT3LG,GATA1,GATA3,HIF1A,IL3,KDR,KIT,KITLG,MED1,PBX1,SH2B3,STK3,STK4,TAL1,TGFBR2,THOC5,TPO,VEGFA,ZFPM1
GO:CELLULAR_RESPONSE_TO_HORMONE_STIMULUS	http://www.broadinstitute.org/gsea/msigdb/cards/GO_CELLULAR_RESPONSE_TO_HORMONE_STIMULUS	524	0.50309	0.99997	1	1	AACS,ABCG2,ABHD2,ACACA,ACSL1,ACTN2,ACVR1,ADAMTS1,ADCY1,ADCY2,ADCY3,ADCY4,ADCY5,ADCY6,ADCY7,ADCY8,ADCY9,ADCYAP1,ADIPOQ,ADIPOR1,ADIPOR2,ADRA2A,AGRP,AGT,AGTR1,AGTR2,AGTRAP,AHCYL1,AHR,AIF1,AIFM1,AKAP1,AKR1C1,AKT1,AKT2,ALDOB,ANXA1,ANXA5,AP3S1,APEX1,APOB,APPL1,APRT,AQP1,AR,ARG1,ARID1A,ASIP,ASNS,ASS1,ATP1A1,ATP1A2,ATP1A3,ATP2B1,ATP6AP1,ATP6V0A1,ATP6V0A2,ATP6V0A4,ATP6V0B,ATP6V0C,ATP6V0D1,ATP6V0D2,ATP6V0E1,ATP6V0E2,ATP6V1A,ATP6V1B2,ATP6V1C1,ATP6V1C2,ATP6V1D,ATP6V1E1,ATP6V1E2,ATP6V1F,ATP6V1G1,ATP6V1G2,ATP6V1G3,ATP6V1H,AVPR1A,AVPR2,BAIAP2,BAIAP2L1,BAIAP2L2,BBS4,BCAR1,BCAS3,BMP4,BMP7,BRCA1,CA2,CACNA1H,CALCOCO1,CALR,CAMK2A,CAPN10,CARM1,CASP9,CAV1,CAV2,CBX3,CCDC62,CCKAR,CCL2,CCNA2,CCNE1,CDC5L,CDC6,CDK2,CDK7,CPEB1,CPEB2,CPS1,CREB1,CRH,CRHBP,CRHR1,CRHR2,CSH1,CSK,CSNK2B,CTNNB1,CTSB,CTSH,CTSS,CYP11A1,CYP11B1,CYP11B2,CYP17A1,DAXX,DDX54,DEFA1,DEFA1B,DEFA3,DENND4C,DNAJA1,DNMT3B,DRD1,DUSP1,EDN1,EEF2K,EGFR,EGLN2,EIF4EBP1,EIF4EBP2,ELK1,ENPP1,EP300,ERRFI1,ESR1,ESR2,ESRRA,ESRRB,ESRRG,FAS,FBN1,FBXO32,FECH,FER,FGB,FGF23,FHL2,FKBP4,FLT3,FN1,FOS,FOSB,FOXC2,FOXO1,FOXO4,FSHR,FYN,FZD1,GAB1,GAS2L1,GATA1,GATA6,GCG,GCGR,GCK,GFPT1,GH1,GH2,GHR,GHRHR,GHRL,GHSR,GLP1R,GLP2R,GNAS,GNB1,GNB2,GNB4,GNG10,GNG11,GNG12,GNG13,GNG2,GNG3,GNG4,GNG5,GNG7,GNG8,GNRHR,GOT1,GPAM,GPLD1,GPR152,GPR173,GPR22,GRB10,GRB2,GRIP1,GSK3A,GSTP1,H2AFZ,HCRTR1,HCRTR2,HDAC4,HDAC5,HDAC9,HEY1,HIF1A,HMBS,HMGCS1,HMGCS2,HNF4A,HNF4G,HNRNPD,HNRNPK,HNRNPU,IDE,IFNB1,IGF1,IGF1R,IGF2,IGFBP1,IGFBP2,IL10,IL17A,IL6,INHBA,INHBB,INPP5K,INS,INSR,IRG1,IRS1,IRS2,IRS4,ISL1,ITGA2,JAK2,JAK3,JUN,JUNB,JUND,KAT2B,KAT5,KDM3A,KIT,KL,KLF9,LATS1,LATS2,LEF1,LEP,LEPR,LHCGR,LMO2,LPIN1,LYN,MAPK1,MAPK3,MAS1,MAX,MDM2,MED1,MED12,MED13,MED14,MED16,MED17,MED24,MED30,MED4,MEF2C,MEN1,MKKS,MSN,MSTN,MSX2,MYO5A,MYOD1,MYOG,NAMPT,NCOA1,NCOA2,NCOA3,NCOA6,NEFH,NFKB1,NKX3-1,NKX6-1,NOTCH1,NPAS4,NPC1,NPFFR1,NPFFR2,NR0B1,NR0B2,NR1D1,NR1D2,NR1H2,NR1H3,NR1H4,NR1I2,NR1I3,NR2C1,NR2C2,NR2E1,NR2F1,NR2F2,NR2F6,NR3C1,NR3C2,NR4A1,NR4A2,NR4A3,NR5A1,NR5A2,NR6A1,NRIP1,NTS,NUP62,OGT,OR51E2,OXTR,P2RY4,P2RY6,PADI2,PAK1,PAQR5,PAQR6,PAQR7,PAQR8,PAQR9,PARP1,PAWR,PAX8,PCSK9,PDE3B,PDK2,PDK4,PDPK1,PELP1,PGF,PGR,PGRMC2,PHB,PHIP,PIAS1,PIAS2,PID1,PIK3C2A,PIK3CA,PIK3R1,PIK3R2,PIK3R3,PKLR,PLA2G1B,PLOD1,PLOD2,PLOD3,PMEPA1,POU4F2,PPAP2A,PPARA,PPARD,PPARG,PPARGC1A,PPARGC1B,PPAT,PRKAA1,PRKAA2,PRKACA,PRKACB,PRKACG,PRKAR1A,PRKAR1B,PRKAR2A,PRKAR2B,PRKCD,PRKCE,PRKCI,PRKCZ,PRKDC,PRL,PRLR,PTGDR,PTGER2,PTGER4,PTGFR,PTH,PTK2,PTPN1,PTPN11,PTPN2,PTPRA,PXN,QRFPR,RAB10,RAB13,RAB31,RAB8A,RAMP2,RAMP3,RAN,RANGAP1,RARA,RARB,RARG,RB1,RBFOX2,RBM14,RDX,RELA,REN,REST,RHOQ,RHOXF1,RNF14,RNF4,ROBO2,ROCK2,RORA,RORB,RORC,RPE65,RPS6KB1,RUVBL2,RXFP4,RXRA,RXRB,RXRG,SAFB,SCGB2A1,SERPINB9,SERPINF1,SFR1,SFRP1,SGK1,SHC1,SIK2,SIRT1,SLC25A33,SLC26A6,SLC27A1,SLC2A4,SLC2A8,SLC34A1,SLC5A5,SLC9A1,SLIT2,SLIT3,SMARCC1,SMYD3,SOCS2,SOCS7,SORBS1,SOS1,SOST,SRC,SRD5A1,SREBF1,SRSF5,SST,SSTR1,SSTR2,SSTR3,SSTR4,SSTR5,STAR,STAT3,STAT5A,STAT5B,STC1,STXBP4,TADA3,TAF7,TBC1D4,TCIRG1,TFAP4,TGFB1,TGFB1I1,THRA,THRAP3,THRB,TNC,TNFSF4,TRH,TRIB3,TRIM24,TRIP4,TSHR,UBE2L3,UBE3A,UBR5,UCN2,UCP2,UCP3,UGT1A1,UGT3A2,UMODL1,USF1,VAMP2,VDR,VLDLR,WBP2,WDTC1,WNT1,WNT10B,WT1,XBP1,YWHAG,YWHAH,ZNF703
GO:REGULATION_OF_GLUCOSE_METABOLIC_PROCESS	http://www.broadinstitute.org/gsea/msigdb/cards/GO_REGULATION_OF_GLUCOSE_METABOLIC_PROCESS	101	0.50321	0.99997	1	1	ACACB,ACN9,ADIPOQ,ADIPOR1,AKT1,AKT2,ARPP19,BAD,BPGM,C12orf5,C1QTNF1,C1QTNF2,C1QTNF3,CLK2,COX11,DGAT2,DUSP12,DYRK2,ENPP1,EPM2AIP1,FAM132A,FBP1,FOXA2,FOXO1,GCG,GCGR,GCK,GCKR,GFPT1,GNMT,GPLD1,GRB10,GSK3A,GSK3B,HMGB1,HNF4A,IGF1,IGF2,IGFBP3,IGFBP4,IGFBP5,IL6,INPP5K,INS,INSR,IRS1,IRS2,KAT2A,KAT2B,LCMT1,LEP,LEPR,MIDN,MLYCD,MST1,MTOR,NCOA2,NKX1-1,NLN,NR1D1,OGT,PARK2,PASK,PDK1,PDK2,PDK3,PDK4,PFKFB1,PFKFB2,PGAM1,PGAM2,PGAM4,PGP,PHKG2,PHLDA2,PMAIP1,POMC,PPARA,PPARGC1A,PPP1CA,PPP1CB,PPP1R3B,PPP1R3D,PPP1R3E,PPP1R3F,PPP1R3G,PTH,PTPN2,RANBP2,RGN,RORA,RORC,SERPINA12,SESN2,SIRT1,SLC35B4,SLC45A3,SMEK2,SORBS1,SRC,WDR5
REACTOME:DESTABILIZATION_OF_MRNA_BY_TRISTETRAPROLIN_TTP	http://www.broadinstitute.org/gsea/msigdb/cards/REACTOME_DESTABILIZATION_OF_MRNA_BY_TRISTETRAPROLIN_TTP	14	0.50344	0.99997	1	1	DCP2,DIS3,EXOSC1,EXOSC2,EXOSC3,EXOSC5,EXOSC6,EXOSC7,EXOSC8,EXOSC9,TNPO1,XRN1,YWHAB,ZFP36
GO:RESPONSE_TO_AXON_INJURY	http://www.broadinstitute.org/gsea/msigdb/cards/GO_RESPONSE_TO_AXON_INJURY	45	0.50365	0.99997	1	1	AIF1,APOA1,APOD,ARF4,ARG1,BAX,BCL2,CALU,CDK1,CHL1,CHST3,CTNNA1,DHFR,DPYSL3,DRD2,EPO,FLRT3,FOLR1,GIP,GIPR,ISL1,JAK2,JAM3,JUN,KCNK2,LAMB2,LGALS1,LTC4S,LYN,MATN2,MAX,MTR,NAIP,NEFH,NTRK1,NTRK3,NTS,RANGAP1,RTN4RL1,RTN4RL2,RXRA,SOD1,TNC,TSPO,TXN2
GO:REGULATION_OF_METANEPHROS_DEVELOPMENT	http://www.broadinstitute.org/gsea/msigdb/cards/GO_REGULATION_OF_METANEPHROS_DEVELOPMENT	23	0.50379	0.99997	1	1	ADIPOQ,AGTR2,BASP1,BMP4,CITED1,CTNNB1,EGR1,FAT4,GDNF,HNF1B,LIF,MYC,PAX2,PAX8,PDGFA,PDGFB,PDGFRB,RET,STAT1,WNT9B,WT1,WWTR1,YAP1
GO:GLUCOSE_6_PHOSPHATE_METABOLIC_PROCESS	http://www.broadinstitute.org/gsea/msigdb/cards/GO_GLUCOSE_6_PHOSPHATE_METABOLIC_PROCESS	19	0.50432	0.99997	1	1	DERA,G6PC,G6PC2,G6PC3,G6PD,GCK,GPI,H6PD,HK1,HK2,HK3,HKDC1,PGD,PGLS,PGM2,RPE,RPIA,SHPK,TALDO1
GO:MUSCLE_ATROPHY	http://www.broadinstitute.org/gsea/msigdb/cards/GO_MUSCLE_ATROPHY	10	0.5047	0.99997	1	1	CFLAR,GSN,IL15,MSTN,MYOG,PPARGC1A,PSMB9,RPS6KB1,TBCE,TRIM63
GO:ANTIGEN_PROCESSING_AND_PRESENTATION_OF_PEPTIDE_ANTIGEN_VIA_MHC_CLASS_II	http://www.broadinstitute.org/gsea/msigdb/cards/GO_ANTIGEN_PROCESSING_AND_PRESENTATION_OF_PEPTIDE_ANTIGEN_VIA_MHC_CLASS_II;GO:ANTIGEN_PROCESSING_AND_PRESENTATION_OF_PEPTIDE_OR_POLYSACCHARIDE_ANTIGEN_VIA_MHC_CLASS_II;http://www.broadinstitute.org/gsea/msigdb/cards/GO_ANTIGEN_PROCESSING_AND_PRESENTATION_OF_PEPTIDE_OR_POLYSACCHARIDE_ANTIGEN_VIA_MHC_CLASS_II	88	0.50475	0.99997	1	1	ACTR1A,ACTR1B,AP1B1,AP1G1,AP1M1,AP1M2,AP1S1,AP1S2,AP1S3,AP2A1,AP2A2,AP2B1,AP2M1,AP2S1,ARF1,CANX,CD74,CENPE,CLTA,CLTC,CTSD,CTSF,CTSS,DCTN1,DCTN2,DCTN3,DCTN4,DCTN5,DCTN6,DNM2,DYNC1H1,DYNC1I1,DYNC1I2,DYNC1LI2,DYNC2H1,DYNC2LI1,DYNLL1,DYNLL2,FCER1G,HLA-DMA,HLA-DMB,HLA-DOA,HLA-DOB,HLA-DPA1,HLA-DPB1,HLA-DQA1,HLA-DQA2,HLA-DQB1,HLA-DQB2,HLA-DRA,HLA-DRB1,IFI30,KIF11,KIF15,KIF18A,KIF22,KIF23,KIF26A,KIF2A,KIF2B,KIF2C,KIF3A,KIF3B,KIF3C,KIF4A,KIF4B,KIF5A,KIFAP3,KLC1,KLC2,LGMN,MARCH1,MARCH8,OSBPL1A,RAB7A,RACGAP1,RILP,SAR1B,SEC13,SEC23A,SEC24A,SEC24B,SEC24C,SEC24D,SEC31A,SH3GL2,SPTBN2,TRAF6
GO:PHOSPHATIDYLINOSITOL_PHOSPHATE_BINDING	http://www.broadinstitute.org/gsea/msigdb/cards/GO_PHOSPHATIDYLINOSITOL_PHOSPHATE_BINDING	109	0.50488	0.99997	1	1	ACTN2,ADAP2,AKT1,ALOX15,ANKFY1,ANXA2,APBA1,ARAP1,ARAP2,ARAP3,ARFIP1,ARFIP2,ARHGAP9,ASAP1,ATP13A2,BBS5,BTK,CLVS1,CLVS2,COL4A3BP,COMMD1,CYTH3,DAB2IP,DAPP1,DENND1A,EXOC1,FAM21C,FCHO2,FERMT2,FGD2,FRMPD4,GAB2,GAP43,GBF1,GOLPH3,GOLPH3L,IQGAP1,IQGAP2,JPH2,KCNJ1,KCNJ2,KCNQ1,KIF16B,KRIT1,LANCL2,LDLRAP1,MAPKAP1,MARK1,MYO10,MYO1B,MYO1G,NCF4,NRGN,OGT,OSBP,OSBPL5,OSBPL8,PARD3,PFN1,PFN2,PHLDA3,PIRT,PLCB1,PLCD1,PLEK,PLEKHA1,PLEKHA5,PLEKHA8,PLEKHF1,RAB35,RACGAP1,RAG2,RPH3A,RS1,SCIN,SESTD1,SH3PXD2B,SLC9A1,SNX11,SNX13,SNX14,SNX18,SNX19,SNX20,SNX21,SNX24,SNX27,SNX3,STXBP6,SYT1,SYT7,SYTL2,TECPR1,TIRAP,TTPA,TULP1,TULP3,TWF1,TWF2,VIL1,VPS36,WDR45,WIPI1,WIPI2,ZFYVE1,ZFYVE16,ZFYVE19,ZFYVE26,ZFYVE28
GO:VITAMIN_TRANSPORTER_ACTIVITY	http://www.broadinstitute.org/gsea/msigdb/cards/GO_VITAMIN_TRANSPORTER_ACTIVITY	19	0.50494	0.99997	1	1	ABCC1,C2orf83,CD320,FOLR1,FOLR2,GC,LMBRD1,PDPN,RBP4,SLC19A1,SLC19A2,SLC19A3,SLC23A1,SLC23A2,SLC25A32,SLC2A1,SLC2A2,SLC5A6,STRA6
REACTOME:AMINO_ACID_TRANSPORT_ACROSS_THE_PLASMA_MEMBRANE	http://www.broadinstitute.org/gsea/msigdb/cards/REACTOME_AMINO_ACID_TRANSPORT_ACROSS_THE_PLASMA_MEMBRANE	30	0.50495	0.99997	1	1	SLC16A10,SLC1A4,SLC1A5,SLC36A1,SLC36A2,SLC38A1,SLC38A2,SLC38A4,SLC38A5,SLC3A1,SLC3A2,SLC43A1,SLC43A2,SLC6A12,SLC6A14,SLC6A15,SLC6A18,SLC6A19,SLC6A20,SLC6A6,SLC7A1,SLC7A10,SLC7A11,SLC7A2,SLC7A3,SLC7A5,SLC7A6,SLC7A7,SLC7A8,SLC7A9
GO:NEGATIVE_REGULATION_OF_CD4_POSITIVE_ALPHA_BETA_T_CELL_DIFFERENTIATION	http://www.broadinstitute.org/gsea/msigdb/cards/GO_NEGATIVE_REGULATION_OF_CD4_POSITIVE_ALPHA_BETA_T_CELL_DIFFERENTIATION	12	0.50584	0.99997	1	1	ANXA1,BCL6,FOXP3,HLX,HMGB1,IL4,IL4R,JAK3,RC3H1,SOCS5,TNFSF18,TNFSF4
GO:LIGAND_GATED_CHANNEL_ACTIVITY	http://www.broadinstitute.org/gsea/msigdb/cards/GO_LIGAND_GATED_CHANNEL_ACTIVITY	134	0.50592	0.99997	1	1	ABCC8,ANXA6,AQP1,CALM1,CALM2,CALM3,CFTR,CHRNA1,CHRNA10,CHRNA2,CHRNA3,CHRNA4,CHRNA5,CHRNA6,CHRNA7,CHRNA9,CHRNB1,CHRNB2,CHRNB3,CHRNB4,CHRND,CHRNE,CHRNG,CLCA2,CNGA1,CNGA2,CNGA3,CNGA4,CNGB1,CNGB3,DLG1,DLG3,DLG4,FKBP1B,GABRA1,GABRA2,GABRA3,GABRA4,GABRA5,GABRA6,GABRB1,GABRB2,GABRB3,GABRD,GABRE,GABRG1,GABRG2,GABRG3,GABRP,GABRQ,GABRR1,GABRR2,GLRA1,GLRA2,GLRA3,GLRA4,GLRB,GRIA1,GRIA2,GRIA3,GRIA4,GRID1,GRID2,GRIK1,GRIK2,GRIK3,GRIK4,GRIK5,GRIN1,GRIN2A,GRIN2B,GRIN2C,GRIN2D,GRIN3A,GRIN3B,HCN1,HCN2,HCN4,HTR3A,HTR3B,HTR3C,HTR3D,HTR3E,ITPR1,ITPR2,ITPR3,JPH2,JPH3,KCNA10,KCNE2,KCNH2,KCNJ1,KCNJ10,KCNJ11,KCNJ13,KCNJ14,KCNJ15,KCNJ16,KCNJ2,KCNJ3,KCNJ4,KCNJ5,KCNJ6,KCNJ8,KCNJ9,KCNK1,KCNK6,KCNQ5,MCOLN1,NCALD,P2RX1,P2RX2,P2RX3,P2RX4,P2RX5,P2RX6,P2RX7,PKD2,PTK2B,RASA3,RYR1,RYR2,RYR3,SCNN1A,SCNN1B,SCNN1D,SCNN1G,SHROOM2,SLC17A7,TPCN1,TPCN2,TRPA1,TRPV1,ZACN
GO:POSITIVE_REGULATION_OF_EXCITATORY_POSTSYNAPTIC_POTENTIAL	http://www.broadinstitute.org/gsea/msigdb/cards/GO_POSITIVE_REGULATION_OF_EXCITATORY_POSTSYNAPTIC_POTENTIAL	20	0.50595	0.99997	1	1	CUX2,DLG4,DRD4,GRIN1,GSK3B,NETO1,NLGN1,NLGN2,NLGN3,NRXN1,PRKCZ,PTEN,PTK2B,RELN,RIMS1,RIMS2,SHANK1,SHANK3,STX1B,WNT7A
BIOCARTA:INFLAM_PATHWAY	http://www.broadinstitute.org/gsea/msigdb/cards/BIOCARTA_INFLAM_PATHWAY	29	0.50619	0.99997	1	1	CD4,CSF1,CSF2,CSF3,HLA-DRA,HLA-DRB1,IFNA1,IFNB1,IFNG,IL10,IL11,IL12A,IL12B,IL13,IL15,IL1A,IL2,IL3,IL4,IL5,IL6,IL7,IL8,LTA,PDGFA,TGFB1,TGFB2,TGFB3,TNF
REACTOME:GLUCAGON_SIGNALING_IN_METABOLIC_REGULATION	http://www.broadinstitute.org/gsea/msigdb/cards/REACTOME_GLUCAGON_SIGNALING_IN_METABOLIC_REGULATION	32	0.50626	0.99997	1	1	ADCY1,ADCY2,ADCY3,ADCY4,ADCY5,ADCY6,ADCY7,ADCY8,ADCY9,GCG,GCGR,GNAS,GNB1,GNB2,GNB4,GNG10,GNG11,GNG12,GNG13,GNG2,GNG3,GNG4,GNG5,GNG7,GNG8,PRKACA,PRKACB,PRKACG,PRKAR1A,PRKAR1B,PRKAR2A,PRKAR2B
GO:SECOND_MESSENGER_MEDIATED_SIGNALING	http://www.broadinstitute.org/gsea/msigdb/cards/GO_SECOND_MESSENGER_MEDIATED_SIGNALING	156	0.50632	0.99997	1	1	ADCY1,ADCY2,ADCY3,ADCY4,ADCY5,ADCY6,ADCY7,ADCY8,ADCY9,ADCYAP1,ADCYAP1R1,ADM,AGT,AGTR1,AGTR2,AKAP6,ANK2,APOE,ASPH,ATP1A2,ATP1B1,ATP2A2,AVPR1A,AZU1,BCAP31,BHLHA15,BTK,CACNA1C,CALM1,CALM2,CALM3,CAMK2D,CAMKK2,CASQ1,CASQ2,CCL3,CCR5,CD36,CLIC2,CXCR3,CXCR4,DDAH1,DDAH2,DGKD,DGKQ,DMD,DMPK,DRD1,EDN1,EDN2,EDN3,EDNRB,EGFR,EIF2AK3,EIF4EBP2,EPHA5,FIS1,FKBP1B,FPR1,GAL,GCK,GHRH,GHRHR,GLP1R,GPR126,GPR143,GPRC6A,GSTM2,GSTO1,GUCY1A3,GUCY1B3,HDAC4,HPCA,HRC,HRH1,HTR2B,HTR5A,IL8,ITPR1,ITPR2,ITPR3,KCNC2,KDR,KISS1R,KSR1,LACRT,LAT,LPHN1,LRRK2,MAFA,MAPK7,MCTP1,MCTP2,MCU,NCALD,NDNF,NDUFS4,NEUROD1,NFATC1,NFATC2,NFATC4,NMUR1,NMUR2,NOS1,NOS2,NOS3,NPR3,NPY2R,NTRK2,NUDT4,P2RY11,PCLO,PDE2A,PDE3A,PDE4D,PDE7A,PDE9A,PDPK1,PDX1,PDZD3,PLA2G4B,PLCE1,PLCG1,PLCG2,PLN,PPP1R9A,PPP1R9B,PPP2CA,PPP2R1A,PPP3CA,PPP3CB,PPP3R1,PRKACA,PRKG1,PTGFR,RAPGEF2,RAPGEF3,RAPGEF4,RASD1,RCAN1,RCAN2,RCAN3,RIMS2,RYR2,SELE,SELP,SLC8A1,SLC9A1,SLC9A3R1,SOX9,SPHK1,TBXA2R,TMEM110,TPCN2,TREML1,VCAM1
PID:SYNDECAN_3_PATHWAY	http://www.broadinstitute.org/gsea/msigdb/cards/PID_SYNDECAN_3_PATHWAY	16	0.50644	0.99997	1	1	AGRP,APH1B,CASK,CTTN,EGFR,FYN,IL8,MC4R,NCAN,NCSTN,POMC,PSEN1,PSENEN,PTN,SDC3,SRC
GO:RESPONSE_TO_BIOTIC_STIMULUS	http://www.broadinstitute.org/gsea/msigdb/cards/GO_RESPONSE_TO_BIOTIC_STIMULUS	809	0.50645	0.99997	1	1	ABCA1,ABCC8,ABCC9,ABCE1,ABCF3,ABL1,ABR,ACIN1,ACP5,ACTA2,ACTRT1,ADAM17,ADAM9,ADAMTS5,ADAR,ADARB1,ADH5,ADH7,ADM,AGBL4,AGBL5,AIMP1,AKIRIN2,AKT1,ALAD,ALKBH5,ALPK1,ALPL,ANG,ANKRD1,ANKRD17,ANXA3,ANXA5,AP1S1,APAF1,APOB,APOBEC3A,APOBEC3B,APOBEC3C,APOBEC3D,APOBEC3F,APOBEC3G,APOBEC3H,APP,ARG1,ASB2,ASS1,ATG10,ATG5,ATG7,ATP1B1,ATP4B,AXL,AZU1,B2M,BAD,BAIAP2,BAIAP2L1,BAK1,BANF1,BATF,BATF2,BATF3,BCL10,BCL2,BCL2L1,BCL2L11,BCL3,BCR,BDKRB1,BECN1,BNIP3,BNIP3L,BPI,BPIFA1,BPIFA2,BST2,BTBD17,BYSL,C10orf99,C17orf85,C19orf66,C1orf210,C4B,C5AR1,C8orf59,CA7,CALCOCO2,CAMP,CARD9,CASP1,CASP3,CASP8,CASP9,CAV1,CCDC130,CCDC36,CCDC47,CCKAR,CCL11,CCL18,CCL19,CCL2,CCL20,CCL3,CCL4,CCL5,CCL8,CCR2,CCR5,CCR7,CCRN4L,CCT5,CD14,CD180,CD1D,CD27,CD36,CD4,CD40,CD47,CD6,CD80,CD86,CD8A,CD93,CDC73,CDK19,CDK6,CEBPB,CEBPE,CFL1,CFP,CHAF1B,CHGA,CHIA,CHIT1,CHRM2,CHST3,CHUK,CITED1,CLDN7,CLEC7A,CLU,CMPK2,CNR1,CNR2,COCH,COMT,COTL1,COX8A,CPA3,CPEB1,CPS1,CRCP,CREBZF,CRNKL1,CRP,CRTAM,CSF2,CSF3,CSPG5,CST11,CST9,CTR9,CTSG,CX3CR1,CXADR,CXCL1,CXCL10,CXCL11,CXCL12,CXCL13,CXCL16,CXCL2,CXCL3,CXCL5,CXCL6,CXCL9,CXCR4,CYP17A1,CYP1A1,CYP1A2,CYP27B1,DAB2IP,DCD,DCLK1,DCN,DDIT3,DDIT4,DDX1,DDX21,DDX3X,DDX41,DDX58,DDX60,DEFA1,DEFA1B,DEFA3,DEFA4,DEFA5,DEFA6,DEFB1,DEFB108B,DEFB110,DEFB112,DEFB113,DEFB114,DEFB115,DEFB116,DEFB118,DEFB119,DEFB121,DEFB123,DEFB124,DEFB125,DEFB126,DEFB127,DEFB128,DEFB129,DEFB131,DEFB132,DEFB133,DEFB134,DEFB135,DEFB136,DHX36,DHX58,DKKL1,DMBT1,DNAAF2,DNAJC3,DNMT1,DPF3,DROSHA,DUOX2,DUSP10,EDN1,EDNRA,EDNRB,EEF1G,EIF2AK2,EIF2AK3,EIF2AK4,EIF2S1,ELANE,ELMOD2,EME1,ENO1,ENTPD2,EPO,EPX,ERAP1,ERBB2IP,EXOSC5,F2R,F2RL1,F3,FABP1,FADD,FAM111A,FAM131B,FAM13B,FANCL,FAS,FASLG,FAU,FBXO18,FCER1G,FCN2,FCN3,FER,FGA,FGB,FGF10,FGF14,FGF7,FGFBP1,FGR,FMO1,FN1,FOS,FOSL1,FOXP1,FOXP3,FUCA2,FXR2,FZD5,GABRA5,GALP,GATA3,GBP1,GBP3,GBP6,GCH1,GFI1,GJB6,GLI2,GMIP,GNG12,GNLY,GNRH1,GPAM,GPX1,GSK3B,GSTP1,GTF2F1,GUCY1A3,HAMP,HAVCR2,HCAR1,HCK,HDAC2,HDAC5,HERC5,HIF1A,HIST1H2BC,HIST1H2BE,HIST1H2BF,HIST1H2BG,HIST1H2BI,HIST1H2BJ,HIST1H2BK,HIST1H3A,HIST1H3B,HIST1H3C,HIST1H3D,HIST1H3E,HIST1H3F,HIST1H3G,HIST1H3H,HIST1H3I,HIST1H3J,HLA-A,HLA-B,HLA-DRB1,HLA-E,HMGA1,HMGA2,HMGB2,HMGCS2,HNMT,HNRNPA0,HNRNPM,HNRNPUL1,HP,HPR,HRAS,HRG,HSPA5,HSPB1,HTN1,HTN3,HYAL1,HYAL2,HYAL3,ICAM1,IDO1,IFI16,IFI44,IFI44L,IFIH1,IFIT1,IFIT1B,IFIT2,IFIT3,IFIT5,IFITM1,IFITM10,IFITM2,IFITM3,IFITM5,IFNA1,IFNA10,IFNA13,IFNA14,IFNA16,IFNA17,IFNA2,IFNA21,IFNA4,IFNA5,IFNA6,IFNA7,IFNA8,IFNAR1,IFNAR2,IFNB1,IFNE,IFNG,IFNGR1,IFNGR2,IFNK,IFNW1,IGF1,IGJ,IGLL1,IGLL5,IKBKB,IKBKG,IL10,IL10RA,IL10RB,IL12A,IL12B,IL12RB2,IL13,IL17A,IL17RA,IL17RC,IL18,IL18BP,IL1B,IL22RA1,IL23A,IL23R,IL24,IL25,IL27,IL27RA,IL31RA,IL33,IL36RN,IL4,IL4R,IL6,IL6R,IL8,ILF3,IRAK1,IRAK2,IRAK3,IRF1,IRF3,IRF4,IRF5,IRF7,IRF8,IRF9,IRG1,ISG15,ISG20,IST1,ITCH,ITLN1,ITPKC,IVNS1ABP,JAGN1,JAK2,JUN,JUNB,JUND,KCNJ8,KCNQ1,KLK3,KLRC4-KLRK1,KLRK1,KRT8,LALBA,LBP,LEAP2,LENG9,LGALS8,LGALS9,LIAS,LILRB1,LILRB2,LITAF,LMCD1,LOXL1,LPO,LSM14A,LSM4,LTA,LTBR,LTC4S,LTF,LY96,LYN,LYST,LYZ,MALT1,MAOB,MAP1A,MAPK1,MAPK11,MAPK14,MAPK3,MAPK8,MAPK9,MAPKAPK3,MAVS,MB21D1,MBD5,MBL2,MDH1,MEF2C,MGST1,MGST2,MICA,MPO,MR1,MRPS10,MRPS2,MST1R,MSTN,MTDH,MTSS1,MUC5B,MUS81,MX1,MX2,MYD88,MYLK,MYOM1,NCK1,NCL,NFKB1,NFKB2,NFKBIA,NFKBIB,NFKBIL1,NGFR,NKX2-1,NLRC4,NLRP1,NLRP10,NLRP3,NLRP6,NOD1,NOD2,NOS1,NOS2,NOS3,NOTCH1,NPC2,NPY,NR1D1,NR1H3,NR1H4,NRF1,NTHL1,OAS1,OAS2,OAS3,OASL,ODC1,OGT,OPRK1,OPRM1,OPTN,OTUD5,P2RX7,P2RY2,PAF1,PALM3,PAWR,PCBP2,PDE4B,PDE4D,PDK4,PELI1,PENK,PEX13,PEX3,PF4,PF4V1,PGLYRP1,PGLYRP2,PGLYRP3,PGLYRP4,PHYHIP,PIM2,PLA2G1B,PLA2G2A,PLA2G4A,PLA2G6,PLAC8,PLAU,PLCG2,PLK5,PLSCR1,PLSCR4,PMAIP1,PML,PNPO,POLR3A,POLR3B,POLR3D,POLR3E,POLR3F,POLR3G,POLR3H,POLR3K,PPARD,PPARGC1A,PPBP,PPM1D,PPP1R15B,PPY,PRB3,PRDX3,PRF1,PRG2,PRKCD,PRKCE,PRKRA,PROS1,PRPF8,PRRT1,PRRT2,PSMA2,PSMB9,PTAFR,PTGER1,PTGER2,PTGER3,PTGER4,PTGES,PTGFR,PTGIR,PTGS2,PTPN22,PTPRC,PTX3,PYCARD,PYDC1,RAB14,RAB1A,RARA,RBM18,RBPJ,REEP2,REG3G,RELA,RELT,REN,REP15,RFWD3,RIPK2,RNASE3,RNASE7,RNASEL,RNF5,ROMO1,RPL39,RPS15A,RPS6KA3,RPS6KB1,RSAD2,S100A12,S100A14,S100A7,S100A8,S100A9,SAMHD1,SBNO2,SCARB1,SCGB1A1,SCN1A,SEH1L,SELE,SELP,SEMG1,SEMG2,SERINC3,SERINC5,SERPINB10,SERPINB9,SERPINE1,SFTPD,SHPK,SIRT2,SLC11A1,SLC1A3,SLC25A19,SLC35B3,SLC35C1,SLC37A4,SLFN11,SLPI,SLX4,SMAD3,SMO,SNCA,SNRPB,SNRPB2,SNRPD1,SNTG1,SNX3,SOCS1,SOCS3,SPACA3,SPARC,SPN,SPON2,SRC,SRR,SSC5D,STAB1,STAB2,STAP1,STAR,STAT1,STAT2,STAT5B,STATH,STMN1,STOM,SUPT3H,SYK,SYNDIG1,SYNDIG1L,TAC1,TBK1,TBX21,TBXA2R,TEAD4,TFAP2A,TG,TGFB1,TH,THBD,TICAM1,TICAM2,TIMP4,TIRAP,TLR1,TLR2,TLR3,TLR4,TLR5,TLR6,TLR7,TLR8,TLR9,TMEM173,TMEM203,TMEM233,TMEM39A,TMEM39B,TMEM91,TMF1,TNF,TNFAIP3,TNFRSF10A,TNFRSF10B,TNFRSF10C,TNFRSF10D,TNFRSF11A,TNFRSF11B,TNFRSF14,TNFRSF18,TNFRSF1A,TNFRSF1B,TNFRSF21,TNFRSF25,TNFRSF4,TNFRSF6B,TNFRSF8,TNFRSF9,TNFSF4,TNFSF8,TNIK,TNIP2,TNIP3,TP53,TPT1,TRAF6,TREM1,TREM2,TRIB1,TRIM11,TRIM22,TRIM25,TRIM34,TRIM5,TRIM56,TRIM6,TSPAN32,TSPO,TUSC2,TUSC5,UBA52,UGT1A1,UNC13D,UNC93B1,UPF1,VCAM1,VGF,VIL1,VIP,VLDLR,VTCN1,WASL,WFDC12,WFS1,WIPF1,WNT5A,XBP1,XCL1,XPR1,YIPF1,ZC3H12A,ZC3HAV1,ZCCHC17,ZNF175,ZNF189,ZNF681
GO:DIPEPTIDASE_ACTIVITY	http://www.broadinstitute.org/gsea/msigdb/cards/GO_DIPEPTIDASE_ACTIVITY	13	0.50664	0.99997	1	1	ACE,CNDP1,CNDP2,DPEP1,DPEP2,DPEP3,FOLH1,NAALAD2,NAALADL1,PEPD,SCRN1,SCRN2,SCRN3
REACTOME:SIGNAL_AMPLIFICATION	http://www.broadinstitute.org/gsea/msigdb/cards/REACTOME_SIGNAL_AMPLIFICATION	30	0.50667	0.99997	1	1	GNA11,GNA13,GNA14,GNA15,GNAI1,GNAI2,GNAI3,GNAQ,GNB1,GNB2,GNB4,GNB5,GNG10,GNG11,GNG12,GNG13,GNG2,GNG3,GNG4,GNG5,GNG7,GNG8,GNGT1,GNGT2,MAPK14,P2RY1,P2RY12,PLA2G4A,SRC,TBXA2R
GO:NEGATIVE_REGULATION_OF_CARDIAC_MUSCLE_TISSUE_GROWTH	http://www.broadinstitute.org/gsea/msigdb/cards/GO_NEGATIVE_REGULATION_OF_CARDIAC_MUSCLE_TISSUE_GROWTH;GO:NEGATIVE_REGULATION_OF_HEART_GROWTH;http://www.broadinstitute.org/gsea/msigdb/cards/GO_NEGATIVE_REGULATION_OF_HEART_GROWTH	12	0.50669	0.99997	1	1	CAV3,CTDP1,GJA1,GSK3A,KCNK2,MAPK11,NOG,RBP4,SAV1,TBX5,TGFBR2,TP73
GO:AMINOACYL_TRNA_EDITING_ACTIVITY	http://www.broadinstitute.org/gsea/msigdb/cards/GO_AMINOACYL_TRNA_EDITING_ACTIVITY	9	0.50682	0.99997	1	1	AARS,AARSD1,DTD1,IARS,IARS2,LARS,LARS2,VARS,VARS2
GO:CELLULAR_AMINO_ACID_METABOLIC_PROCESS	http://www.broadinstitute.org/gsea/msigdb/cards/GO_CELLULAR_AMINO_ACID_METABOLIC_PROCESS	320	0.50712	0.99997	1	1	AADAT,AARS,AARS2,AARSD1,AASDHPPT,AASS,ABAT,ABHD12,ACAD8,ACADSB,ACAT1,ACMSD,ACY1,ADC,ADI1,ADO,ADSS,ADSSL1,AFMID,AGMAT,AGXT,AGXT2,AHCY,AHCYL1,AHCYL2,AIMP1,AIMP2,ALDH18A1,ALDH1L1,ALDH1L2,ALDH4A1,ALDH5A1,ALDH6A1,ALDH7A1,AMDHD1,AMT,APIP,ARG1,ARG2,ART4,ASL,ASNS,ASNSD1,ASPA,ASPG,ASRGL1,ASS1,ATF4,ATIC,ATP7A,ATPIF1,AUH,AZIN1,BAAT,BCAT1,BCAT2,BCKDHA,BCKDHB,BCKDK,BHMT,BHMT2,BPHL,C9orf41,CACNA1A,CAD,CARNS1,CARS,CARS2,CCBL1,CCBL2,CDO1,CKB,CKM,CKMT1A,CKMT1B,CKMT2,CLN3,CNDP2,CPS1,CRTAP,CRYM,CTH,CTNS,CTPS2,DALRD3,DAO,DARS,DARS2,DBT,DCT,DDAH1,DDAH2,DDC,DDO,DHFR,DHFRL1,DHPS,DLD,DLST,DMGDH,DNMT1,DNMT3A,DNMT3B,DPEP1,DPYD,DPYS,DTD1,EARS2,EEF1E1,EGLN1,EGLN2,EGLN3,EIF2B1,EIF2B2,EIF2B4,EIF4A3,ENOPH1,ENOSF1,EPRS,ERO1L,ERO1LB,FAH,FARS2,FARSA,FARSB,FN3K,FOLH1,FOLR1,FPGS,FTCD,GAD1,GAD2,GADL1,GAMT,GARS,GART,GATC,GATM,GCAT,GCDH,GCH1,GCLC,GCLM,GCSH,GFPT1,GFPT2,GGH,GGT1,GGT5,GHR,GLDC,GLS,GLS2,GLUD1,GLUD2,GLUL,GLYAT,GMPS,GNMT,GOT1,GOT1L1,GOT2,GPT,GPT2,GSS,GSTZ1,HAAO,HAL,HARS,HARS2,HDC,HGD,HIBADH,HIBCH,HMGCL,HNF4A,HNMT,HOGA1,HPD,HPDL,HSD17B10,IARS,IARS2,ICMT,IDO1,IDO2,IL4I1,IVD,KARS,KMO,KYNU,LARS,LARS2,LGSN,LRRC47,MARS,MARS2,MAT1A,MCCC1,MCCC2,MECP2,MPST,MRI1,MRPL39,MSRA,MTAP,MTHFD1,MTHFD1L,MTHFD2,MTHFD2L,MTHFR,MTHFS,MTR,MTRR,MUT,NAALAD2,NAGS,NARS,NARS2,NFS1,NIT2,NMNAT1,NMNAT2,NMNAT3,NOS1,NOS2,NOS3,NOX4,NOXRED1,OAT,OCLN,ODC1,OGDH,OTC,P4HA1,P4HB,PADI1,PADI2,PADI3,PADI4,PAH,PARS2,PCBD1,PCYOX1,PCYOX1L,PEMT,PEPD,PET112,PFAS,PHGDH,PIPOX,PLOD1,PPA1,PPA2,PPAT,PPM1K,PRDX4,PRODH,PRODH2,PSAT1,PSPH,PTS,PYCR1,PYCR2,PYCRL,QARS,QDPR,QRSL1,RARS,RARS2,SARDH,SARS,SARS2,SCLY,SDS,SDSL,SEPHS2,SEPSECS,SHMT1,SHMT2,SIRT4,SLC19A1,SLC1A3,SLC25A15,SLC25A21,SLC25A32,SLC3A1,SLC6A14,SLC6A6,SLC6A8,SLC7A2,SLC7A4,SLC7A5,SLC7A6,SLC7A7,SLC7A8,SMS,SRR,STAT5A,STAT5B,TARS,TARS2,TARSL2,TAT,TDO2,TH,THNSL1,THNSL2,TPH1,TPH2,TYMS,TYR,UPB1,UROC1,VARS,VARS2,WARS,WARS2,YARS,YARS2
GO:RECYCLING_ENDOSOME	http://www.broadinstitute.org/gsea/msigdb/cards/GO_RECYCLING_ENDOSOME	118	0.50741	0.99997	1	1	ABCG1,ACAP1,AMOTL2,AP1G1,AQP2,ARF6,ARFGEF2,ARHGAP44,ATG9A,ATP11A,ATP11B,ATP11C,ATP9A,AVL9,BLOC1S2,C1orf210,C8orf44-SGK3,CCDC132,CFTR,CLIP3,COMMD1,DARC,DYNC1I1,EEA1,EHD1,EHD2,EHD3,EHD4,FAM109A,FAM109B,FIG4,GPR161,GRIA1,GRIP1,HFE,INPP5F,ITGB1,KCNK1,LDLRAP1,LMTK2,MICALL1,MICALL2,MLC1,MYO5A,MYO5B,NDRG1,NISCH,OPTN,OR2A4,PACSIN2,PANK1,PLEKHB2,RAB10,RAB11A,RAB11B,RAB11FIP1,RAB11FIP2,RAB11FIP3,RAB11FIP4,RAB11FIP5,RAB12,RAB13,RAB14,RAB17,RAB4A,RAB4B,RAB8A,RABEP1,RABGEF1,RAN,RAP2A,RAP2B,RAP2C,REP15,RFFL,RNF11,SCAMP1,SCAMP2,SCAMP5,SDCCAG3,SGK3,SH3TC2,SLC11A2,SLC26A7,SLC31A1,SLC31A2,SLC39A4,SLC9A6,SLC9A7,SLC9A9,SNF8,SORL1,ST8SIA2,STX7,STX8,SYT5,TBC1D12,TBC1D14,TF,TFRC,TMUB1,TNF,TNIK,TUBA1A,TUBG1,TUBGCP4,UNC13D,USP6,UTS2R,VAMP3,VAMP8,VPS16,VPS33B,VPS52,VPS53,VTI1B,ZDHHC2,ZFYVE27
GO:REGULATION_OF_MACROPHAGE_ACTIVATION	http://www.broadinstitute.org/gsea/msigdb/cards/GO_REGULATION_OF_MACROPHAGE_ACTIVATION	26	0.50745	0.99997	1	1	BPI,CD74,GPR116,HAVCR2,HSPD1,IL13,IL1RL1,IL31RA,IL33,IL4,IL4R,LBP,MIF,MUC5B,NR1H3,PLA2G10,RORA,SHPK,SLC7A2,SNCA,SPACA3,STAP1,THBS1,TNIP2,WNT5A,ZC3H12A
REACTOME:PYRUVATE_METABOLISM	http://www.broadinstitute.org/gsea/msigdb/cards/REACTOME_PYRUVATE_METABOLISM	17	0.50755	0.99997	1	1	BSG,DLD,LDHA,LDHB,PDHA1,PDHB,PDHX,PDK1,PDK2,PDK3,PDK4,PDP1,PDP2,PDPR,SLC16A1,SLC16A3,SLC16A8
BIOCARTA:CSK_PATHWAY	http://www.broadinstitute.org/gsea/msigdb/cards/BIOCARTA_CSK_PATHWAY	22	0.5076	0.99997	1	1	ADCY1,CD247,CD3D,CD3E,CD3G,CD4,CREBBP,CSK,GNAS,GNB1,GNGT1,HLA-DRA,HLA-DRB1,LCK,PRKACB,PRKACG,PRKAR1A,PRKAR1B,PRKAR2A,PRKAR2B,PTPRC,ZAP70
GO:BRANCHING_INVOLVED_IN_LABYRINTHINE_LAYER_MORPHOGENESIS	http://www.broadinstitute.org/gsea/msigdb/cards/GO_BRANCHING_INVOLVED_IN_LABYRINTHINE_LAYER_MORPHOGENESIS	11	0.50771	0.99997	1	1	ADM,FGFR2,FZD5,GCM1,GRB2,GRHL2,IL10,RSPO3,SOCS3,SPINT1,ST14
GO:MICROTUBULE_POLYMERIZATION	http://www.broadinstitute.org/gsea/msigdb/cards/GO_MICROTUBULE_POLYMERIZATION	25	0.50773	0.99997	1	1	AKAP9,BLOC1S2,CAV1,CENPJ,CLASP1,CLASP2,CSNK1D,FBXO5,FGF13,GOLGA2,MAP7D3,NDE1,NDEL1,RANBP9,SLAIN2,TPPP,TPPP3,TRPV4,TUBG1,TUBG2,TUBGCP2,TUBGCP3,TUBGCP4,TUBGCP6,ZNF207
GO:TRANSCRIPTIONAL_ACTIVATOR_ACTIVITY_RNA_POLYMERASE_II_TRANSCRIPTION_REGULATORY_REGION_SEQUENCE_SPECIFIC_BINDING	http://www.broadinstitute.org/gsea/msigdb/cards/GO_TRANSCRIPTIONAL_ACTIVATOR_ACTIVITY_RNA_POLYMERASE_II_TRANSCRIPTION_REGULATORY_REGION_SEQUENCE_SPECIFIC_BINDING	310	0.50788	0.99997	1	1	AIRE,AKNA,ALX1,ALX4,AR,ARID3A,ARID3B,ARNT2,ATF1,ATF2,ATF3,ATF4,ATF5,ATOH1,BACH1,BARHL1,BARHL2,BARX1,BARX2,BATF,BCL11B,BHLHA15,BSX,CAMTA1,CAMTA2,CDX1,CDX4,CEBPA,CEBPB,CEBPD,CEBPE,CEBPG,CEBPZ,CREB1,CREB3,CREB3L1,CREB3L2,CREB3L3,CREB3L4,CRX,CSRNP1,CSRNP2,CSRNP3,CTCF,CTCFL,DBP,DDIT3,DLX2,DLX3,DLX5,DMRT1,E2F4,EAF2,EBF1,EBF2,EBF3,EBF4,EGR1,EGR2,EHF,ELF1,ELF3,ELF4,ELF5,ELK1,ELK3,EP300,EPAS1,ESR1,ESRRA,ESRRG,ETV1,ETV2,ETV4,ETV5,ETV6,FEZF2,FLI1,FOS,FOSB,FOSL1,FOXA1,FOXC1,FOXC2,FOXD1,FOXF1,FOXF2,FOXH1,FOXI1,FOXJ1,FOXK2,FOXL2,FOXO3,FUBP3,GABPA,GATA1,GATA2,GATA3,GATA4,GATA5,GATA6,GCM1,GLI2,GLI3,GLIS1,GLIS2,GMEB1,GRHL1,GRHL2,GRHL3,GSX1,HAND2,HCFC1,HEYL,HIF1A,HLTF,HMGA1,HMGA2,HNF1A,HNF4A,HNRNPK,HOXA10,HOXA5,HOXA7,HOXB5,HOXC11,HOXC13,HOXD13,HOXD8,HSF2,IKZF3,IRF1,IRF2,IRF4,ISL1,JUN,JUNB,KLF13,KLF15,KLF4,KLF5,LEF1,LMO2,MAF,MAFA,MAFB,MAFF,MAFG,MAFK,MEF2A,MEF2B,MEF2C,MEF2D,MEIS1,MEIS2,MEIS3,MEOX1,MEOX2,MESP1,MITF,MIXL1,MSGN1,MSX1,MTF1,MYB,MYBL1,MYBL2,MYC,MYF5,MYF6,MYOCD,MYOD1,MYOG,MZF1,NDN,NEUROD1,NEUROD2,NEUROD6,NEUROG3,NFAT5,NFATC1,NFATC2,NFATC3,NFE2L1,NFE2L2,NFIA,NFIB,NFIC,NFKB1,NFKB2,NFYC,NHLH1,NKX2-5,NKX2-8,NOBOX,NPAS4,NR1H2,NR1H4,NR1I2,NR1I3,NR2E1,NR3C1,NR4A1,NR4A2,NR4A3,NR5A2,NR6A1,NRF1,NRL,NUCKS1,ONECUT1,ONECUT2,ONECUT3,OSR2,OTX1,OTX2,OVOL2,PATZ1,PAX5,PAX6,PAX8,PAX9,PBX1,PBX3,PGR,PHOX2B,PITX1,PITX2,PITX3,PKNOX1,PLAG1,PLAGL1,PLAGL2,PLSCR1,POU1F1,POU2F2,POU2F3,POU3F2,POU4F1,POU4F2,POU4F3,PPARA,PROP1,PTF1A,RAD21,RAX,RBPJ,REL,RELA,REST,RFX4,RFX6,RUNX1,RUNX2,RXRB,SIX1,SIX2,SIX3,SIX4,SIX6,SMAD1,SMAD2,SMAD4,SOHLH1,SOHLH2,SOX1,SOX11,SOX12,SOX17,SOX18,SOX2,SOX4,SOX9,SPI1,SREBF1,SRF,STAG1,STAT3,STAT5B,STK16,SUB1,TARDBP,TBX20,TBX5,TCF21,TCF4,TFAM,TFAP2A,TFAP2B,TFAP2C,TFAP2E,TFAP4,TFE3,TLX1,TP53,TP63,TP73,TRPS1,TXK,WT1,YBX1,ZEB2,ZFAT,ZGLP1,ZIC1,ZIC3,ZNF292,ZNF639,ZNF750,ZSCAN21
GO:COMPLEX_OF_COLLAGEN_TRIMERS	http://www.broadinstitute.org/gsea/msigdb/cards/GO_COMPLEX_OF_COLLAGEN_TRIMERS	23	0.5082	0.99997	1	1	COL11A1,COL11A2,COL1A1,COL1A2,COL27A1,COL2A1,COL3A1,COL4A1,COL4A2,COL4A3,COL4A4,COL4A5,COL4A6,COL5A1,COL5A2,COL5A3,COL6A1,COL6A3,COL7A1,COL8A1,DCN,LUM,TNXB
REACTOME:OXYGEN_DEPENDENT_PROLINE_HYDROXYLATION_OF_HYPOXIA_INDUCIBLE_FACTOR_ALPHA	http://www.broadinstitute.org/gsea/msigdb/cards/REACTOME_OXYGEN_DEPENDENT_PROLINE_HYDROXYLATION_OF_HYPOXIA_INDUCIBLE_FACTOR_ALPHA	16	0.50825	0.99997	1	1	CUL2,EGLN1,EGLN2,EGLN3,EPAS1,HIF1A,HIF3A,RBX1,RPS27A,TCEB1,TCEB2,UBA52,UBE2D1,UBE2D2,UBE2D3,VHL
GO:CHROMATIN_REMODELING	http://www.broadinstitute.org/gsea/msigdb/cards/GO_CHROMATIN_REMODELING	139	0.50833	0.99997	1	1	ACTB,ACTL6A,ACTL6B,ACTR6,ACTR8,APITD1,ARID1A,ARID1B,ATRX,BAHD1,BAZ1A,BAZ2A,BPTF,BRD4,BRDT,CASC5,CBX3,CDKN2A,CECR2,CENPA,CENPH,CENPI,CENPK,CENPL,CENPM,CENPN,CENPO,CENPP,CENPQ,CENPT,CENPV,CENPW,CHD1,CHD4,CHD5,CHD8,CHEK1,CHRAC1,CTNNB1,DAXX,DMAP1,ESR1,FOXA1,FOXP3,GATA3,GATAD2B,HDAC1,HDAC2,HDAC4,HDAC5,HELLS,HIST1H2BA,HIST1H4A,HIST1H4B,HIST1H4C,HIST1H4D,HIST1H4E,HIST1H4F,HIST1H4H,HIST1H4I,HIST1H4J,HIST1H4K,HIST1H4L,HIST4H4,HJURP,HMGA1,HMGA2,HNRNPC,INO80,INO80B,INO80C,ITGB3BP,KAT2A,KAT2B,MBD2,MBD3,MIS18A,MIS18BP1,MORF4L1,MORF4L2,MSL3,MTA2,MYB,MYC,MYSM1,NASP,NPM1,NPM2,OIP5,PADI2,PADI4,PAX7,PBRM1,PIH1D1,PSME4,RB1,RBBP4,RBBP7,RERE,RNF8,RSF1,RUVBL1,RUVBL2,SATB1,SATB2,SCMH1,SMARCA1,SMARCA2,SMARCA4,SMARCA5,SMARCAD1,SMARCB1,SMARCC1,SMARCC2,SMARCD1,SMARCD2,SMARCD3,SMARCE1,SMYD1,SOX9,SPTY2D1,STRA13,SUPT4H1,SUPT5H,SUPT6H,SUV39H2,SYCP3,TADA2A,TADA2B,TAF6L,TNP1,TNRC18,TOP1,TOP1MT,TP63,TTF1,VPS72,ZBTB1,ZNHIT1
GO:REGULATION_OF_PROTEIN_POLYMERIZATION	http://www.broadinstitute.org/gsea/msigdb/cards/GO_REGULATION_OF_PROTEIN_POLYMERIZATION	162	0.50845	0.99997	1	1	ABI2,ABL1,ACTR2,ACTR3,ACTR3B,ACTR3C,ADD1,ALOX15,AP1AR,ARF1,ARF6,ARFGEF1,ARFIP1,ARFIP2,ARHGAP18,ARL2,ARPC1A,ARPC1B,ARPC2,ARPC3,ARPC4,ARPC5,ARPC5L,AVIL,BAG4,BAIAP2,BAIAP2L1,BAIAP2L2,BBS4,BRK1,C15orf38,C15orf62,CAPG,CAPZA1,CAPZA2,CAPZA3,CAPZB,CAV1,CAV3,CCL11,CCL21,CCR7,CDC42EP1,CDC42EP2,CDC42EP3,CDC42EP4,CDC42EP5,CDKN1B,CLASP1,CLASP2,CLIP1,CLIP3,CORO1A,CORO1B,CSF3,CTTN,DLG1,EML2,EPS8,EVL,FAM21C,FER,FES,FHOD3,FKBP4,FMN1,GMFB,GMFG,GRB2,GSN,HAX1,HCK,HCLS1,ICAM1,INPP5J,IQGAP2,JMY,KANK1,KIRREL,LATS1,LMOD1,LMOD2,LMOD3,LRRC16A,MAGEL2,MAPRE1,MAPT,MKKS,MLST8,MTOR,MTPN,MYADM,NCK1,NCK2,NCKAP1,NCKAP1L,NPHS1,PAK3,PFN1,PFN2,PFN3,PFN4,PICK1,PINK1,PPP1R9A,PREX1,PRKCD,PRKCE,PSRC1,PTK2B,PYCARD,PYDC1,RAC1,RASA1,RDX,RGS2,RICTOR,RLTPR,RPS3,SCIN,SGK1,SLAIN2,SLC39A12,SLIT2,SNCA,SPIRE1,SPIRE2,SPTA1,SPTAN1,SPTB,SPTBN1,SPTBN2,SPTBN4,SPTBN5,STMN1,STMN2,TBCD,TERF1,TMOD1,TMOD2,TMOD3,TMOD4,TPPP,TRIM27,TRIOBP,TUBGCP2,TUBGCP3,TUBGCP4,TUBGCP6,TWF1,TWF2,VASP,VDAC2,VIL1,VILL,WAS,WASF1,WASL,WHAMM,WIPF1,WIPF2,WIPF3
GO:NEGATIVE_REGULATION_OF_MULTI_ORGANISM_PROCESS	http://www.broadinstitute.org/gsea/msigdb/cards/GO_NEGATIVE_REGULATION_OF_MULTI_ORGANISM_PROCESS	147	0.50845	0.99997	1	1	ACVR1C,ADA,ADAR,APCS,APOBEC3A,APOBEC3C,APOBEC3D,APOBEC3F,APOBEC3G,APOBEC3H,ARHGDIB,ASTL,BPIFA1,BST2,BTBD17,C19orf66,C1QBP,CAMP,CCL3,CCL4,CCL5,CCNK,CD36,CHMP3,CTSG,DAK,DEFB114,DHX58,EIF2AK2,EIF2AK4,ELANE,FAM111A,FBLN1,FCN1,FCN3,GPR149,GSN,HAVCR2,HDAC1,HMGA2,HPGDS,HTRA1,IFI16,IFIT1,IFITM1,IFITM2,IFITM3,IFNA2,IFNB1,IFNG,IGF1,IL10,IL12B,IL2RA,ILF3,INPP5K,IRF8,IRG1,ISG15,ISG20,ITCH,ITGAV,JUN,LBP,LTA,LTF,MAVS,MBL2,MICB,MID2,MPO,MRE11A,MUL1,MX1,NFKBIL1,NLRX1,NODAL,NPPC,NPR2,OAS1,OAS3,OASL,OVGP1,PARK2,PCBP2,PLSCR1,PML,POU2F3,PPM1B,PRDM1,PRDX4,PROX1,PTGDS,PTX3,REST,RNASEL,RSAD2,SEC14L1,SIGIRR,SIRT2,SLPI,SNX3,SP100,SPINK13,SPINK5,SQSTM1,SRPK1,SRPK2,STAT1,TARBP2,TARDBP,TFAP4,TIMP1,TIRAP,TNF,TNFAIP3,TNIP1,TRAF3IP1,TRIB1,TRIM10,TRIM11,TRIM13,TRIM14,TRIM15,TRIM21,TRIM25,TRIM26,TRIM27,TRIM28,TRIM31,TRIM32,TRIM35,TRIM38,TRIM5,TRIM6,TRIM62,TRIM8,TSPAN6,VAPA,VAPB,WEE2,ZC3H12A,ZC3HAV1,ZNF639,ZP2,ZP3,ZP4
GO:COCHLEA_DEVELOPMENT	http://www.broadinstitute.org/gsea/msigdb/cards/GO_COCHLEA_DEVELOPMENT	39	0.50849	0.99997	1	1	ATP2B2,CCNA2,CTHRC1,DCHS1,DVL1,DVL2,DVL3,EYA1,FRZB,FZD2,GABRA5,GABRB2,GABRB3,GLI2,GRHL3,HES1,HEY2,HOXA1,HPN,KCNK2,KCNK3,NTRK3,OTOF,PAFAH1B1,PAX2,POU3F4,PTK7,RAC1,RPGRIP1L,SIX1,SLC17A8,SLC26A5,SLITRK6,SOBP,SOX9,TBX1,VANGL2,WNT5A,ZEB1
GO:REGULATION_OF_NITRIC_OXIDE_SYNTHASE_ACTIVITY	http://www.broadinstitute.org/gsea/msigdb/cards/GO_REGULATION_OF_NITRIC_OXIDE_SYNTHASE_ACTIVITY	48	0.50854	0.99997	1	1	ACVR2A,AGTR2,AKT1,APOE,ATP2B4,CALM1,CALM2,CALM3,CAV1,CAV3,CNR1,CNR2,CYGB,DDAH1,DDAH2,DHFR,DNM2,EGFR,ENG,ESR1,FCER2,GCH1,GCHFR,GLA,GSK3B,HIF1A,HSP90AA1,HTR2B,IL1B,INS,KRAS,LEP,LYPLA1,NOD1,NOS1AP,NOS3,NOSIP,NOSTRIN,NPR3,PRKG2,PTK2B,PTS,SCARB1,SPR,TERF2,TERT,WASL,ZDHHC21
GO:TRANSFORMING_GROWTH_FACTOR_BETA_RECEPTOR_SIGNALING_PATHWAY	http://www.broadinstitute.org/gsea/msigdb/cards/GO_TRANSFORMING_GROWTH_FACTOR_BETA_RECEPTOR_SIGNALING_PATHWAY	92	0.50889	0.99997	1	1	ACVR1,ACVRL1,ADAM9,AMHR2,APOA1,ARHGEF18,ARRB2,BAMBI,BMPR1A,CBL,CCL2,CDH5,CGN,CITED1,CLDN5,COL1A2,COL3A1,CREB1,DUSP15,EID2,ENG,F11R,FERMT2,FKBP1A,FMOD,FNTA,FOS,FOXH1,FSHB,FURIN,FUT8,GCNT2,GDF15,GDF5,GDF9,HIPK2,HPGD,ID1,ITGB1,ITGB5,JUN,KLF10,LEFTY1,LEFTY2,LTBP2,MAP3K7,MSTN,MTMR4,NEDD8,NLK,NODAL,PARD3,PARD6A,PARP1,PDGFA,PDGFB,PML,PRKCZ,PTK2,PTPRK,PXN,RHOA,RPS27A,SKI,SKIL,SMAD1,SMAD2,SMAD3,SMAD4,SMAD5,SMAD6,SMAD7,SMAD9,SMURF1,SRC,TAB1,TGFB1,TGFB2,TGFB3,TGFBR1,TGFBR2,TGFBR3,TGFBRAP1,UBA52,UBB,UBC,UBE2M,USP15,USP9X,WFIKKN2,ZFYVE9,ZYX
GO:NEGATIVE_REGULATION_OF_PROTEIN_COMPLEX_DISASSEMBLY	http://www.broadinstitute.org/gsea/msigdb/cards/GO_NEGATIVE_REGULATION_OF_PROTEIN_COMPLEX_DISASSEMBLY	159	0.50893	0.99997	1	1	ADD1,APC,APC2,ARHGEF10,ARHGEF2,ASPM,AURKA,AURKB,AURKC,AVIL,BIRC2,BIRC3,BIRC5,BIRC7,BIRC8,C16orf45,CAPG,CAPZA1,CAPZA2,CAPZA3,CAPZB,CCNB1,CDC14A,CEP120,CEP192,CEP63,CEP72,CHD3,CHD4,CHEK2,CIB1,CKAP2,CKAP5,CLASP1,CLASP2,CSNK1D,DCTN2,DLG1,DYNC1H1,EML1,EPS8,ESPL1,EZR,FAM175B,FBXO5,FGF13,FLNA,GAS2L1,GAS2L2,GOLGA2,GPSM2,GSN,HAUS1,HAUS2,HAUS3,HAUS4,HAUS5,HAUS6,HAUS7,HAUS8,HDAC3,HDAC6,INO80,IRAK3,KIAA0196,KIAA1377,KIF11,KIF23,KIF2A,KIF3B,KIF4A,KIF4B,KIFC1,KPNB1,LIMA1,LMOD1,LMOD2,LMOD3,LZTS2,MAP1A,MAP4,MAP6D1,MAP9,MID1,MID1IP1,MLH1,MOS,MYBL2,MYH9,NCOR1,NDC80,NEK2,NEK6,NEK7,NLRC4,OFD1,PCNT,PIBF1,PLEKHH2,PLK2,PPP2R1A,PPP2R4,PRC1,RAB11A,RACGAP1,RAN,RANBP1,RCC1,RDX,RGS14,RHOA,RPS3,SBDS,SCIN,SLN,SMC1A,SMC3,SPAG5,SPAST,SPC25,SPICE1,SPTA1,SPTAN1,SPTB,SPTBN1,SPTBN2,SPTBN4,SPTBN5,STARD9,STIL,STMN1,STMN2,SUN2,SWAP70,TMOD1,TMOD2,TMOD3,TMOD4,TNF,TNKS,TPX2,TRIM54,TRIOBP,TTK,TUBB,TUBB1,TUBG1,TUBGCP2,TUBGCP3,TUBGCP4,TUBGCP6,TWF1,TWF2,UVRAG,VIL1,VILL,WDR62,XIAP,ZNF207
GO:ACETYLCHOLINE_BINDING	http://www.broadinstitute.org/gsea/msigdb/cards/GO_ACETYLCHOLINE_BINDING	24	0.50922	0.99997	1	1	ACHE,CHRM3,CHRNA1,CHRNA10,CHRNA2,CHRNA3,CHRNA4,CHRNA5,CHRNA6,CHRNA7,CHRNA9,CHRNB1,CHRNB2,CHRNB3,CHRNB4,CHRND,CHRNE,CHRNG,HTR3A,HTR3B,HTR3C,HTR3D,HTR3E,ZACN
X-LINKED_INTELLECTUAL_DISABILITY_GCC	http://www.ggc.org/research/molecular-studies/xlid.html	113	0.50936	0.99997	1	1	ABCD1,ACSL4,AFF2,AGTR2,AIFM1,AP1S2,ARHGEF6,ARX,ATP6AP2,ATP7A,ATRX,BCOR,BRWD3,CASK,CCDC22,CDK16,CDKL5,CLCN4,CLIC2,CNKSR2,CUL4B,DCX,DKC1,DLG3,DMD,EBP,EIF2S3,FAAH2,FANCB,FGD1,FLNA,FMR1,FRMPD4,FTSJ1,GDI1,GK,GPC3,GRIA3,GSPT2,HCCS,HCFC1,HDAC8,HPRT1,HSD17B10,HUWE1,IDS,IGBP1,IL1RAPL1,IQSEC2,KDM5C,KIAA2022,KLF8,L1CAM,LAMP2,LAS1L,MAGT1,MAOA,MBTPS2,MECP2,MED12,MID1,MTM1,NAA10,NDP,NDUFA1,NHS,NLGN3,NLGN4X,NSDHL,OCRL,OFD1,OGT,OPHN1,OTC,PAK3,PCDH19,PHF6,PHF8,PLP1,PORCN,PQBP1,PRPS1,PTCHD1,RAB39B,RAB40AL,RBM10,RPL10,RPS6KA3,SHROOM4,SLC16A2,SLC9A6,SMC1A,SMS,SOX3,SRPX2,SYN1,SYP,TAF1,THOC2,TIMM8A,TSPAN7,UBE2A,UPF3B,USP9X,WDR13,ZC4H2,ZCCHC12,ZDHHC15,ZDHHC9,ZMYM3,ZNF41,ZNF711,ZNF81
KEGG:DNA_REPLICATION	http://www.broadinstitute.org/gsea/msigdb/cards/KEGG_DNA_REPLICATION	35	0.50937	0.99997	1	1	DNA2,FEN1,LIG1,MCM2,MCM3,MCM4,MCM5,MCM6,MCM7,PCNA,POLA1,POLA2,POLD1,POLD2,POLD3,POLD4,POLE,POLE2,POLE3,POLE4,PRIM1,PRIM2,RFC1,RFC3,RFC4,RFC5,RNASEH1,RNASEH2A,RNASEH2B,RNASEH2C,RPA1,RPA2,RPA3,RPA4,SSBP1
GO:METANEPHRIC_EPITHELIUM_DEVELOPMENT	http://www.broadinstitute.org/gsea/msigdb/cards/GO_METANEPHRIC_EPITHELIUM_DEVELOPMENT	20	0.50946	0.99997	1	1	ACAT1,CALB1,HES1,HES5,LAMB2,LGR4,NPHS2,OSR1,PAX2,PAX8,PKD1,PKD2,POU3F3,SOX8,SOX9,UMOD,WNT4,WNT7B,WNT9B,WT1
GO:ORGANIC_CATION_TRANSMEMBRANE_TRANSPORTER_ACTIVITY	http://www.broadinstitute.org/gsea/msigdb/cards/GO_ORGANIC_CATION_TRANSMEMBRANE_TRANSPORTER_ACTIVITY	15	0.5097	0.99997	1	1	ADC,OAZ3,SLC22A1,SLC22A13,SLC22A14,SLC22A16,SLC22A2,SLC22A3,SLC22A4,SLC22A5,SLC25A17,SLC25A20,SLC25A29,SLC25A42,SLC7A8
GO:N_TERMINAL_PROTEIN_AMINO_ACID_MODIFICATION	http://www.broadinstitute.org/gsea/msigdb/cards/GO_N_TERMINAL_PROTEIN_AMINO_ACID_MODIFICATION	24	0.50976	0.99997	1	1	AANAT,CREBBP,EP300,KAT2B,MAP6D1,METAP1,METAP1D,METAP2,METTL11B,NAA10,NAA11,NAA15,NAA16,NAA20,NAA25,NAA30,NAA50,NAA60,NAT9,NMT1,NMT2,PDF,PPM1A,PPM1B
GO:ACYLGLYCEROL_O_ACYLTRANSFERASE_ACTIVITY	http://www.broadinstitute.org/gsea/msigdb/cards/GO_ACYLGLYCEROL_O_ACYLTRANSFERASE_ACTIVITY	25	0.50979	0.99997	1	1	ABHD5,AGPAT1,AGPAT2,AGPAT3,AGPAT4,AGPAT5,AGPAT6,AGPAT9,AWAT2,CRLS1,DGAT2,DGAT2L6,LCLAT1,LPCAT1,LPCAT4,LPGAT1,MBOAT1,MBOAT2,MBOAT7,MOGAT1,MOGAT2,MOGAT3,PNPLA2,PNPLA3,TAZ
GO:STEROID_HORMONE_MEDIATED_SIGNALING_PATHWAY	http://www.broadinstitute.org/gsea/msigdb/cards/GO_STEROID_HORMONE_MEDIATED_SIGNALING_PATHWAY	121	0.50981	0.99997	1	1	ABHD2,AR,ARID1A,BMP4,BMP7,BRCA1,CALCOCO1,CALR,CARM1,CCNE1,CDK7,CTNNB1,DAXX,DDX54,DEFA1,DEFA1B,DEFA3,DNAJA1,EGLN2,ESR1,ESR2,ESRRA,ESRRB,ESRRG,FHL2,FKBP4,GRIP1,HNF4A,HNF4G,JAK2,KAT5,KDM3A,LEF1,MED1,MED12,MED13,MED14,MED16,MED17,MED24,MED30,MED4,NCOA1,NCOA3,NCOA6,NKX3-1,NR0B1,NR0B2,NR1D1,NR1D2,NR1H2,NR1H3,NR1H4,NR1I2,NR1I3,NR2C1,NR2C2,NR2E1,NR2F1,NR2F2,NR2F6,NR3C1,NR3C2,NR4A1,NR4A2,NR4A3,NR5A1,NR5A2,NR6A1,NRIP1,OR51E2,PADI2,PAQR5,PAQR6,PAQR7,PAQR8,PAQR9,PGR,PGRMC2,PHB,PIAS1,PIAS2,PMEPA1,POU4F2,PPAP2A,PPARA,PPARD,PPARG,PPARGC1A,PPARGC1B,RAN,RARA,RARB,RARG,RB1,RBFOX2,RBM14,RHOXF1,RNF14,RNF4,RORA,RORB,RORC,RXRA,RXRB,RXRG,SAFB,SCGB2A1,SGK1,SRC,TADA3,TAF7,TGFB1I1,THRA,THRAP3,THRB,TRIP4,UBE3A,UBR5,VDR,YWHAH
GO:PHOSPHATE_ION_TRANSPORT	http://www.broadinstitute.org/gsea/msigdb/cards/GO_PHOSPHATE_ION_TRANSPORT	18	0.50986	0.99997	1	1	ADAMTS8,ANKH,IP6K2,SLC17A1,SLC17A2,SLC17A3,SLC17A4,SLC17A7,SLC20A1,SLC20A2,SLC25A3,SLC34A1,SLC34A2,SLC34A3,SLC37A1,SLC37A2,SLC37A3,SLC37A4
BIOCARTA:IL17_PATHWAY	http://www.broadinstitute.org/gsea/msigdb/cards/BIOCARTA_IL17_PATHWAY	15	0.50999	0.99997	1	1	CD2,CD247,CD34,CD3D,CD3E,CD3G,CD4,CD58,CD8A,CSF3,IL17A,IL3,IL6,IL8,KITLG
GO:NEGATIVE_REGULATION_OF_CELL_CYCLE_PHASE_TRANSITION	http://www.broadinstitute.org/gsea/msigdb/cards/GO_NEGATIVE_REGULATION_OF_CELL_CYCLE_PHASE_TRANSITION	142	0.51028	0.99997	1	1	APC,ARID3A,ATF5,ATM,AURKA,BAX,BCL2,BLM,BRD7,BTG2,BUB1,BUB1B,BUB3,C10orf99,CARM1,CASP2,CCNA2,CCNB1,CCND1,CDC25C,CDC5L,CDC73,CDK1,CDK2,CDK5RAP3,CDKN1A,CDKN1B,CDKN2B,CENPF,CENPJ,CHEK2,CLSPN,CNOT1,CNOT10,CNOT2,CNOT3,CNOT4,CNOT6,CNOT6L,CNOT7,CNOT8,CRADD,CSNK2A1,CSNK2A2,CTDSP1,CTDSP2,CTDSPL,DACT1,DGKZ,E2F1,E2F4,E2F7,EP300,EZH2,FANCI,FBXO31,FBXO7,FHL1,FOXN3,FOXO4,GADD45A,GIGYF2,GML,GPR132,GTSE1,H2AFY,HMGA2,HUS1,HUS1B,KANK2,KLHL22,MAD1L1,MAD2L1,MAD2L2,MDM2,MDM4,MEN1,MIIP,MOS,MRE11A,MUC1,MYO16,NACC2,NAE1,NBN,NPM1,OVOL1,PCBP4,PCNA,PIDD,PKD2,PLAGL1,PLK1,PLK2,PLK3,PML,PPP2R5C,PRKDC,PRMT1,PRMT2,PRPF19,PSMG2,PTEN,RB1,RBL2,RBM38,RFWD3,RPA2,RPS27A,RPS27L,RQCD1,SFN,SLFN11,SMARCA4,SOX11,SOX4,STRA8,SUSD2,SYF2,TAOK3,TERF1,TEX14,TFDP1,TFDP2,TNKS1BP1,TP53,TP63,TP73,TPR,TPRA1,TRIAP1,TTK,UBA52,UBB,UBC,USP47,ZC3H12D,ZNF207,ZNF385A,ZNF655,ZNF830,ZW10
GO:NUCLEOTIDE_EXCISION_REPAIR_COMPLEX	http://www.broadinstitute.org/gsea/msigdb/cards/GO_NUCLEOTIDE_EXCISION_REPAIR_COMPLEX	14	0.51033	0.99997	1	1	CETN2,CHRAC1,ERCC1,ERCC4,ERCC8,POLD1,POLE,POLE2,POLE3,POLE4,RAD23B,SLX4,XPA,XPC
GO:HEPARAN_SULFATE_SULFOTRANSFERASE_ACTIVITY	http://www.broadinstitute.org/gsea/msigdb/cards/GO_HEPARAN_SULFATE_SULFOTRANSFERASE_ACTIVITY	15	0.51111	0.99997	1	1	HS2ST1,HS3ST1,HS3ST2,HS3ST3A1,HS3ST3B1,HS3ST4,HS3ST5,HS3ST6,HS6ST1,HS6ST2,HS6ST3,NDST1,NDST2,NDST3,NDST4
GO:MEIOTIC_CELL_CYCLE	http://www.broadinstitute.org/gsea/msigdb/cards/GO_MEIOTIC_CELL_CYCLE	172	0.51132	0.99997	1	1	ACTR2,ACTR3,ADCY3,APITD1,ASPM,ASZ1,ATM,AURKA,AURKC,BAG6,BCL2L11,BOLL,BRCA2,BRDT,BUB3,C11orf80,C11orf85,C15orf43,C15orf60,CCDC155,CCDC79,CCNA1,CCNB1IP1,CCNB3,CDC25B,CDK2,CKS2,CNTD1,CYP26B1,DAZL,DDX4,DMC1,DPEP3,DUSP13,ERCC4,EREG,ESPL1,EXD1,EXO1,FANCA,FANCD2,FANCM,FBXO43,FBXO5,FMN2,GOLGA2,H1FOO,H2AFX,HFM1,HORMAD1,HORMAD2,HSPA2,HUS1,HUS1B,ING2,KIAA0196,KIAA0430,KIF18A,KLHDC3,LFNG,MAEL,MASTL,MEI1,MKI67,MLH1,MLH3,MND1,MOS,MOV10L1,MRE11A,MSH2,MSH3,MSH4,MSH5,MSH6,MYH9,NBN,NCAPD2,NCAPD3,NEK2,NR2C2,NSUN2,NUMA1,OSGIN2,PIM2,PIWIL1,PIWIL2,PIWIL3,PIWIL4,PLD6,PLK1,PPP2CA,PPP2R1A,PRDM9,PRKAR1A,PSMC3IP,PSMD13,PTTG1,PTTG2,RAD1,RAD21,RAD21L1,RAD50,RAD51,RAD51B,RAD51C,RAD51D,RAD54B,RAD54L,RBBP8,RBM7,REC8,RNF212,RSPH1,SGOL1,SGOL2,SIRT2,SLC26A8,SLC2A8,SMC1A,SMC1B,SMC2,SMC3,SMC4,SPATA22,SPDYA,SPIN1,SPIRE1,SPIRE2,SPO11,STAG2,STAG3,STRA13,STRA8,SUN1,SYCE1,SYCE1L,SYCE2,SYCE3,SYCP1,SYCP2,SYCP3,TAF1L,TDRD1,TDRD12,TDRD9,TDRKH,TERF1,TEX11,TEX12,TEX14,TEX15,TEX19,TOP2A,TOP2B,TOP3A,TRIP13,TUBG1,TUBGCP2,TUBGCP3,TUBGCP4,TUBGCP6,UBE2B,UBR2,UTP14C,WBP2NL,WEE2,XRCC2,XRCC3,ZFP42,ZNF318,ZW10
GO:CELL_REDOX_HOMEOSTASIS	http://www.broadinstitute.org/gsea/msigdb/cards/GO_CELL_REDOX_HOMEOSTASIS	64	0.51142	0.99997	1	1	AIFM1,AIFM3,APEX1,CAMP,CYBA,CYBB,DDIT3,DLD,DNAJC10,DNAJC16,EGLN2,ERO1L,ERO1LB,ERP44,GCLC,GLRX,GLRX2,GLRX3,GLRX5,GPX1,GRXCR1,GSR,IL6,KRIT1,LTF,NCF2,NCF4,NFE2L2,NME9,NNT,NOS1,NOS2,NOS3,P4HB,PDIA2,PDIA3,PDIA4,PDIA5,PDIA6,PDILT,PRDX4,PTGES2,QSOX1,QSOX2,SH3BGRL3,SLC11A1,TMX1,TMX2,TMX3,TMX4,TXN,TXN2,TXNDC11,TXNDC12,TXNDC15,TXNDC16,TXNDC2,TXNDC5,TXNDC8,TXNDC9,TXNL1,TXNRD1,TXNRD2,TXNRD3
GO:SIN3_TYPE_COMPLEX	http://www.broadinstitute.org/gsea/msigdb/cards/GO_SIN3_TYPE_COMPLEX	16	0.51155	0.99997	1	1	BRMS1,BRMS1L,CSNK2A1,FAM60A,HDAC1,HDAC2,HEY2,ING2,MORF4L1,NCOR1,PHF12,RBBP4,SAP130,SIN3A,SIN3B,SUDS3
PID:AP1_PATHWAY	http://www.broadinstitute.org/gsea/msigdb/cards/PID_AP1_PATHWAY	69	0.51164	0.99997	1	1	ACTA1,AGT,ATF2,ATF3,BAG1,BCL2L11,CBFB,CCL2,CCND1,CDK1,CDKN1B,CDKN2A,COL1A2,COPS5,CREB1,CRTC1,CSF2,CTNNB1,CYR61,DMP1,DMTF1,DUSP1,EDN1,EGR1,ELF1,EP300,ESR1,ETS1,FABP4,FOS,FOSB,FOSL1,FOSL2,GATA2,GJA1,HIF1A,HLA-A,IFNG,IL10,IL2,IL4,IL5,IL6,IL8,JUN,JUNB,JUND,MAF,MAFG,MMP1,MMP9,MYB,MYC,NFATC1,NFATC2,NFATC3,NPPA,NR3C1,NTS,PENK,PLAU,PTEN,SP1,TCF7L2,TGFB1,TH,TIMP1,TP53,TRIP6
GO:DNA_DAMAGE_RESPONSE_DETECTION_OF_DNA_DAMAGE	http://www.broadinstitute.org/gsea/msigdb/cards/GO_DNA_DAMAGE_RESPONSE_DETECTION_OF_DNA_DAMAGE	35	0.51169	0.99997	1	1	CUL4A,CUL4B,DDB1,DNAJA1,DTL,HMGA2,MRPS11,MRPS26,MRPS35,MRPS9,PARP1,PCNA,PNKP,POLD1,POLD2,POLD3,POLD4,RAD18,RBX1,RFC1,RFC3,RFC4,RFC5,RPA1,RPA2,RPA3,RPS27A,RPS3,SOX4,UBA52,UBB,UBC,UBE2B,USP1,ZBTB32
REACTOME:INTERFERON_GAMMA_SIGNALING	http://www.broadinstitute.org/gsea/msigdb/cards/REACTOME_INTERFERON_GAMMA_SIGNALING	53	0.51187	0.99997	1	1	B2M,CAMK2A,CAMK2B,CAMK2D,CD44,CIITA,GBP1,GBP2,GBP4,GBP5,GBP6,GBP7,HLA-A,HLA-B,HLA-C,HLA-DPA1,HLA-DPB1,HLA-DQA1,HLA-DQA2,HLA-DRB1,HLA-F,HLA-G,ICAM1,IFNG,IFNGR1,IFNGR2,IRF1,IRF2,IRF3,IRF4,IRF5,IRF6,IRF7,IRF8,IRF9,JAK1,JAK2,OAS1,OAS2,OAS3,OASL,PIAS1,PML,PRKCD,PTAFR,PTPN1,PTPN2,SOCS1,SOCS3,SP100,STAT1,SUMO1,VCAM1
GO:ANION_TRANSMEMBRANE_TRANSPORTER_ACTIVITY	http://www.broadinstitute.org/gsea/msigdb/cards/GO_ANION_TRANSMEMBRANE_TRANSPORTER_ACTIVITY	277	0.51194	0.99997	1	1	ABCA1,ABCB11,ABCC1,ABCC10,ABCC11,ABCC2,ABCC3,ABCC4,ABCC5,ABCC6,ABCC8,ABCC9,ADAMTS8,ANKH,ANO1,ANO10,ANO2,ANO3,ANO4,ANO5,ANO6,ANO7,ANO8,ANO9,APOL1,AQP6,ASNA1,BEST1,BEST2,BEST3,BEST4,BSG,BSND,CCT8L2,CEACAM1,CFTR,CLCA1,CLCA2,CLCA4,CLCC1,CLCN1,CLCN2,CLCN3,CLCN4,CLCN5,CLCN6,CLCN7,CLCNKA,CLCNKB,CLIC1,CLIC2,CLIC3,CLIC4,CLIC5,CLIC6,CTNS,EMB,FXYD1,FXYD3,GABRA1,GABRA2,GABRA3,GABRA4,GABRA5,GABRA6,GABRB1,GABRB2,GABRB3,GABRD,GABRE,GABRG1,GABRG2,GABRG3,GABRP,GABRQ,GABRR1,GABRR2,GLRA1,GLRA2,GLRA3,GLRA4,GLRB,LRRC8A,LRRC8C,LRRC8D,LRRC8E,MFSD10,MFSD5,NMUR2,OCA2,PCYOX1,PDPN,PEX3,PQLC2,SERINC1,SERINC2,SERINC3,SERINC4,SERINC5,SFXN5,SLC10A1,SLC10A2,SLC10A3,SLC10A4,SLC10A5,SLC10A6,SLC12A1,SLC12A2,SLC12A4,SLC12A5,SLC12A6,SLC12A7,SLC12A9,SLC13A1,SLC13A3,SLC13A4,SLC13A5,SLC16A1,SLC16A10,SLC16A11,SLC16A12,SLC16A13,SLC16A14,SLC16A2,SLC16A3,SLC16A4,SLC16A5,SLC16A7,SLC16A8,SLC16A9,SLC17A1,SLC17A2,SLC17A3,SLC17A4,SLC17A5,SLC17A6,SLC17A7,SLC17A8,SLC1A1,SLC1A2,SLC1A3,SLC1A4,SLC1A5,SLC1A6,SLC1A7,SLC20A1,SLC20A2,SLC22A10,SLC22A11,SLC22A12,SLC22A16,SLC22A17,SLC22A23,SLC22A24,SLC22A25,SLC22A31,SLC22A4,SLC22A5,SLC22A6,SLC22A7,SLC22A8,SLC22A9,SLC23A1,SLC23A2,SLC25A10,SLC25A11,SLC25A12,SLC25A13,SLC25A15,SLC25A17,SLC25A2,SLC25A21,SLC25A22,SLC25A24,SLC25A3,SLC25A42,SLC26A1,SLC26A10,SLC26A11,SLC26A2,SLC26A3,SLC26A4,SLC26A5,SLC26A6,SLC26A7,SLC26A8,SLC26A9,SLC32A1,SLC34A1,SLC34A2,SLC34A3,SLC35A1,SLC35A3,SLC35B2,SLC35B3,SLC35B4,SLC36A1,SLC36A2,SLC36A3,SLC36A4,SLC37A1,SLC37A2,SLC37A3,SLC37A4,SLC38A1,SLC38A10,SLC38A11,SLC38A2,SLC38A4,SLC38A5,SLC38A6,SLC38A7,SLC38A8,SLC38A9,SLC3A1,SLC3A2,SLC43A1,SLC43A2,SLC4A1,SLC4A10,SLC4A11,SLC4A2,SLC4A3,SLC4A4,SLC4A5,SLC4A7,SLC4A8,SLC4A9,SLC5A12,SLC5A5,SLC5A8,SLC6A1,SLC6A11,SLC6A12,SLC6A13,SLC6A14,SLC6A15,SLC6A16,SLC6A17,SLC6A18,SLC6A19,SLC6A20,SLC6A5,SLC6A6,SLC6A7,SLC6A8,SLC6A9,SLC7A1,SLC7A10,SLC7A11,SLC7A13,SLC7A14,SLC7A2,SLC7A3,SLC7A4,SLC7A5,SLC7A6,SLC7A7,SLC7A8,SLC7A9,SLCO1A2,SLCO1B1,SLCO1B3,SLCO1C1,SLCO2A1,SLCO2B1,SLCO3A1,SLCO4A1,SLCO4C1,SLCO5A1,SLCO6A1,TTYH1,TTYH2,TTYH3,VDAC1,VDAC2,VDAC3
GO:CONDENSED_CHROMOSOME	http://www.broadinstitute.org/gsea/msigdb/cards/GO_CONDENSED_CHROMOSOME	183	0.51203	0.99997	1	1	ADD3,AHCTF1,AKAP8,APITD1,AURKA,AURKB,AURKC,BANF1,BIRC5,BLM,BOD1,BRCA1,BRD4,BUB1,BUB1B,BUB3,C9orf114,CASC5,CBX3,CCDC155,CCNB1,CCNB1IP1,CDCA5,CDK2,CDX2,CEBPB,CENPA,CENPE,CENPF,CENPH,CENPK,CENPM,CENPN,CENPO,CENPT,CENPV,CENPW,CFDP1,CHAMP1,CHEK1,CHMP1A,CLASP1,CLASP2,CSNK1A1,CTCF,DCTN3,DCTN5,DCTN6,DMC1,DSN1,DYNC1I1,DYNC1LI1,DYNLT3,EID3,ERCC6L,FANCD2,H2AFX,H2AFY,HJURP,HMBS,HMGB1,HMGB2,HORMAD1,HORMAD2,HSPA2,HUS1,HUS1B,INCENP,ITGB3BP,KIF2B,KIF2C,KIFAP3,KNTC1,L3MBTL1,LIG4,LRPPRC,MAD1L1,MAD2L1,MIS12,MIS18BP1,MKI67,MLH1,MLH3,MRE11A,MSH4,MSH5,NCAPD2,NCAPD3,NCAPG,NCAPH,NDC80,NDE1,NDEL1,NDNL2,NEK2,NOL6,NSL1,NSMCE1,NSMCE2,NSMCE4A,NUDCD2,NUF2,NUP107,NUP133,NUP37,NUP43,NUP85,ORC2,PES1,PHF2,PHF6,PINX1,PLK1,PMF1,PMS1,PPP1CC,RAD1,RAD21,RAD21L1,RAD50,RAD51,RAD51C,RAD9A,RAD9B,RANGAP1,RCC1,REC8,RGS12,RNF212,RRS1,RSPH1,SEH1L,SEPT2,SEPT6,SEPT7,SETMAR,SGOL1,SGOL2,SKA1,SKA2,SKA3,SMARCA5,SMC1A,SMC1B,SMC2,SMC3,SMC4,SMC5,SMC6,SPAG5,SPC24,SPC25,SS18L1,STAG3,STRA13,SUN2,SUV39H1,SUV420H1,SUV420H2,SYCE1,SYCE1L,SYCE2,SYCE3,SYCP1,SYCP2,SYCP3,SYN1,TEX11,TEX12,TEX14,TOP2A,TOP3B,TOPBP1,TP53BP1,TTN,TUBG1,UBE2I,WAPAL,XRCC4,ZNF207,ZW10,ZWILCH,ZWINT
GO:COFACTOR_METABOLIC_PROCESS	http://www.broadinstitute.org/gsea/msigdb/cards/GO_COFACTOR_METABOLIC_PROCESS	309	0.51208	0.99997	1	1	AADAT,AASDHPPT,AASS,ABCB6,ACACA,ACACB,ACOT1,ACOT11,ACOT12,ACOT13,ACOT2,ACOT4,ACOT6,ACOT7,ACOT8,ACOT9,ACSBG1,ACSBG2,ACSF2,ACSF3,ACSL1,ACSL3,ACSL4,ACSL5,ACSL6,ACSM2A,ACSS1,ACSS2,ADCK3,ADH4,ADPGK,AFMID,AGK,AGPAT6,AHCY,AHCYL1,AHCYL2,AKR1B1,AKR1B10,AKR1C1,AKR7A2,ALAD,ALAS1,ALAS2,ALDH1L1,ALDH1L2,ALDOA,ALDOB,ALDOC,AMBP,AMD1,APIP,ASPDH,ATIC,ATPIF1,BAAT,BDH2,BHMT,BHMT2,BLVRA,BLVRB,BPGM,BTD,CBR1,CBR3,CBR4,CIAO1,COASY,COQ2,COQ3,COQ4,COQ5,COQ6,COQ7,COX10,COX15,CPOX,CROT,CRYZL1,CYB5R4,CYP1A1,CYP1A2,CYP4F11,CYP4F2,DCAKD,DCXR,DERA,DGAT2,DHFR,DHFRL1,DHTKD1,DLD,DLST,DNMT1,EIF2AK1,ELOVL1,ELOVL2,ELOVL3,ELOVL5,ELOVL6,ELOVL7,ENO1,ENO3,ENO4,FAM96A,FAM96B,FAR1,FAR2,FASN,FECH,FLAD1,FMO1,FMO2,FOLH1,FOLR1,FPGS,FTCD,FXN,G6PD,GALK1,GAMT,GAPDH,GAPDHS,GART,GCDH,GCH1,GCK,GGH,GLYAT,GNMT,GPAM,GPD1,GPD1L,GPHN,GPI,H6PD,HAAO,HK1,HK2,HK3,HKDC1,HLCS,HMBS,HMGCL,HMGCR,HMOX1,HMOX2,HNF4A,HPX,HSCB,HSD17B12,HSD17B4,IBA57,IDH1,IDH3B,IDH3G,ISCA1,ISCA2,ISCU,KCNAB2,KMO,KYNU,LDHA,LDHB,LIAS,LIPT2,MAT1A,MAT2A,MAT2B,MCCC1,MCCC2,MCEE,MDH1,ME1,MLYCD,MMS19,MOCOS,MOCS1,MOCS2,MOCS3,MRI1,MTHFD1,MTHFD1L,MTHFD2,MTHFD2L,MTHFR,MTHFS,MTRR,MVD,MVK,NADK,NADSYN1,NAMPT,NAPRT1,NARFL,NDOR1,NDUFA9,NFE2L1,NFS1,NFU1,NMNAT1,NMNAT2,NMNAT3,NNT,NOX1,NUBP1,NUBP2,NUDT12,NUDT7,OCLN,OGDH,OGDHL,OXSM,PAH,PANK1,PANK2,PANK3,PANK4,PC,PCBD1,PCBD2,PCCA,PCCB,PDHA1,PDHA2,PDHB,PDHX,PDSS1,PDSS2,PDXK,PDXP,PDZD11,PEMT,PFKFB1,PFKFB2,PFKFB3,PFKFB4,PFKL,PFKM,PFKP,PGAM1,PGAM2,PGAM4,PGD,PGK1,PGK2,PGLS,PGM1,PGM2,PIPOX,PKLR,PMVK,PNP,PNPO,PPCDC,PPCS,PPOX,PPT1,PPT2,PRDX5,PTPLB,PTS,QDPR,QPRT,RFK,RPE,RPIA,RSAD1,SARDH,SCD,SCD5,SDHAF1,SHMT1,SHMT2,SHPK,SLC11A2,SLC19A1,SLC25A16,SLC25A32,SLC25A38,SLC25A39,SLC5A6,SPR,SPTA1,SUCLA2,SUCLG1,SUCLG2,TALDO1,TDO2,TECR,THEM4,THEM5,THTPA,TMEM14C,TP53I3,TPK1,TSPO,TYMS,UBIAD1,UGT1A1,UGT1A4,UROD,UROS,VCP,VKORC1,VKORC1L1,VNN1,VNN2,VNN3
REACTOME:VOLTAGE_GATED_POTASSIUM_CHANNELS	http://www.broadinstitute.org/gsea/msigdb/cards/REACTOME_VOLTAGE_GATED_POTASSIUM_CHANNELS	43	0.51212	0.99997	1	1	KCNA1,KCNA10,KCNA2,KCNA3,KCNA4,KCNA5,KCNA6,KCNA7,KCNAB1,KCNAB2,KCNAB3,KCNB1,KCNB2,KCNC1,KCNC2,KCNC3,KCNC4,KCND1,KCND2,KCND3,KCNF1,KCNG1,KCNG2,KCNG3,KCNG4,KCNH1,KCNH2,KCNH3,KCNH4,KCNH5,KCNH6,KCNH7,KCNH8,KCNQ1,KCNQ2,KCNQ3,KCNQ4,KCNQ5,KCNS1,KCNS2,KCNS3,KCNV1,KCNV2
REACTOME:ACTIVATED_TLR4_SIGNALLING	http://www.broadinstitute.org/gsea/msigdb/cards/REACTOME_ACTIVATED_TLR4_SIGNALLING	89	0.51213	0.99997	1	1	AGER,APP,ATF1,ATF2,BTK,CD14,CDK1,CHUK,CREB1,DUSP3,DUSP4,DUSP6,DUSP7,ECSIT,ELK1,FOS,HMGB1,IKBKB,IKBKG,IRAK1,IRAK2,IRAK3,IRAK4,IRF3,IRF7,JUN,LY96,MAP2K1,MAP2K2,MAP2K3,MAP2K4,MAP2K6,MAP2K7,MAP3K1,MAP3K7,MAPK1,MAPK10,MAPK11,MAPK14,MAPK3,MAPK7,MAPK8,MAPK9,MAPKAPK3,MEF2A,MEF2C,MYD88,NFKB2,NFKBIA,NFKBIB,NOD1,NOD2,PELI1,PELI2,PELI3,PPP2CA,PPP2CB,PPP2R1A,PPP2R1B,PPP2R5D,RELA,RIPK1,RIPK2,RPS27A,RPS6KA1,RPS6KA2,RPS6KA3,RPS6KA5,S100A12,S100B,SAA1,SIGIRR,TAB1,TAB2,TAB3,TBK1,TICAM1,TICAM2,TIRAP,TLR1,TLR2,TLR3,TLR4,TLR6,TMEM189-UBE2V1,TRAF3,TRAF6,UBA52,UBE2N
GO:CYCLIC_NUCLEOTIDE_GATED_ION_CHANNEL_ACTIVITY	http://www.broadinstitute.org/gsea/msigdb/cards/GO_CYCLIC_NUCLEOTIDE_GATED_ION_CHANNEL_ACTIVITY	11	0.51221	0.99997	1	1	AQP1,CNGA1,CNGA2,CNGA3,CNGA4,CNGB1,CNGB3,HCN1,HCN2,HCN4,KCNA10
GO:NUCLEAR_EXPORT	http://www.broadinstitute.org/gsea/msigdb/cards/GO_NUCLEAR_EXPORT	137	0.51228	0.99997	1	1	AAAS,ADAR,AGFG1,AHCYL1,AKAP13,ALKBH5,ATXN1,BUD13,CALR,CASC3,CCHCR1,CDC40,CHTOP,CPSF1,CPSF2,CPSF3,CSE1L,DDX19A,DDX19B,DDX25,DDX39A,DDX39B,DHX38,DUSP16,EGR2,EIF4A3,EIF4E,EIF5A,EIF6,ENY2,FIP1L1,FYTTD1,GLE1,GSK3B,HHEX,HNRNPA1,HNRNPA2B1,HSPA9,LSG1,LUZP4,LZTS2,MAGOH,MALT1,NCBP1,NCBP2,NEMF,NMD3,NOL6,NUP107,NUP133,NUP153,NUP155,NUP160,NUP188,NUP205,NUP210,NUP214,NUP35,NUP37,NUP43,NUP50,NUP54,NUP62,NUP62CL,NUP85,NUP88,NUP98,NUPL1,NUPL2,NUTF2,NXF1,NXF2,NXF2B,NXF3,NXF5,NXT1,PABPN1,PHAX,PKD1,POLDIP3,POLR2D,RAE1,RAN,RANBP1,RANBP17,RANBP2,RBMX2,RNPS1,RPS15,RPS28,RPSA,RRS1,SARNP,SDAD1,SEH1L,SHFM1,SLBP,SLU7,SMG1,SMG5,SMG6,SMG7,SMURF1,SRRM1,SRSF1,SRSF11,SRSF2,SRSF3,SRSF4,SRSF5,SRSF6,SRSF7,SRSF9,STRADA,STRADB,STYX,TGFB1,THOC1,THOC2,THOC3,THOC5,THOC6,THOC7,TPR,TSC1,U2AF2,UPF1,UPF2,UPF3B,XPO1,XPO4,XPO5,XPO6,XPO7,XPOT,ZC3H11A,ZC3H3
GO:SINGLE_FERTILIZATION	http://www.broadinstitute.org/gsea/msigdb/cards/GO_SINGLE_FERTILIZATION	105	0.51239	0.99997	1	1	ACR,ADAM2,ADAM20,ADAM21,ADAM30,ADCY3,AKAP3,AKAP4,ASTL,ATP8B3,B4GALT1,BSPH1,CAST,CATSPER1,CATSPER2,CATSPER3,CATSPER4,CATSPERB,CATSPERG,CCT2,CCT3,CCT4,CCT5,CCT7,CCT8,CD46,CD9,CDK1,CLGN,CRISP1,DNALI1,ELSPBP1,FETUB,FOLR4,FOXL2,GLIPR1L1,GLRA1,GLRB,GNPDA1,HEXB,HOXA10,HOXA11,HOXA9,HOXD10,HOXD9,HSPA1L,HVCN1,IGSF8,IZUMO1,KCNU1,KDM5B,LCN6,LRMP,MFGE8,MST1R,NPM2,OR10J1,OR1D2,OVGP1,PARK7,PCSK4,PKDREJ,PLCB1,PLCD4,PLCZ1,POMZP3,PRSS37,RNASE10,ROPN1B,SERPINA5,SLC22A16,SLIRP,SMAD4,SMCP,SPA17,SPACA3,SPACA7,SPAG1,SPAM1,SPESP1,STX2,SYT6,SYT8,T,TARBP2,TCP1,TNP1,TNP2,TRIM36,TRPC3,TRPC6,TRPC7,TUBGCP3,UBAP2L,UBE3A,UMODL1,WBP2NL,WDR48,WEE2,ZP1,ZP2,ZP3,ZP4,ZPBP,ZPBP2
GO:ERROR_FREE_TRANSLESION_SYNTHESIS	http://www.broadinstitute.org/gsea/msigdb/cards/GO_ERROR_FREE_TRANSLESION_SYNTHESIS	17	0.51243	0.99997	1	1	NPLOC4,PCNA,POLH,RCHY1,RFC1,RFC3,RFC4,RFC5,RPA1,RPA2,RPA3,RPS27A,UBA52,UBB,UBC,UFD1L,VCP
GO:POSITIVE_REGULATION_OF_ENDOTHELIAL_CELL_MIGRATION	http://www.broadinstitute.org/gsea/msigdb/cards/GO_POSITIVE_REGULATION_OF_ENDOTHELIAL_CELL_MIGRATION	67	0.51284	0.99997	1	1	AAMP,AGT,AKT1,ALOX12,AMOT,AMOTL1,ANGPT1,ANGPT4,ANXA3,ATOH8,BCAR1,BCAS3,BMP4,BMPR2,CCBE1,CCR2,CIB1,EDN1,ETS1,FGF16,FGF18,FGF2,FGFR1,FLT4,FOXC2,FOXP1,GATA3,GPLD1,GPR124,HDAC7,HDAC9,HSPB1,ITGB1BP1,ITGB3,KDR,MAPK14,MET,NRP1,NRP2,PDCD6,PDGFB,PLCG1,PPAP2B,PRKCA,PRKD1,PRKD2,PROX1,PTGS2,PTK2B,RHOB,ROCK2,SASH1,SCARB1,SEMA5A,SPARC,SRPX2,STAT5A,TDGF1,TEK,TGFB1,THBS1,VEGFA,VEGFC,WNT5A,WNT7A,ZC3H12A,ZNF580
GO:PENTOSE_PHOSPHATE_SHUNT	http://www.broadinstitute.org/gsea/msigdb/cards/GO_PENTOSE_PHOSPHATE_SHUNT	10	0.51289	0.99997	1	1	DERA,G6PD,H6PD,PGD,PGLS,PGM2,RPE,RPIA,SHPK,TALDO1
BIOCARTA:PLATELETAPP_PATHWAY	http://www.broadinstitute.org/gsea/msigdb/cards/BIOCARTA_PLATELETAPP_PATHWAY	14	0.5131	0.99997	1	1	APP,COL4A1,COL4A2,COL4A3,COL4A4,COL4A5,COL4A6,F11,F2,F9,PLAT,PLAU,PLG,SERPINE1
GO:REGULATION_OF_DNA_DAMAGE_CHECKPOINT	http://www.broadinstitute.org/gsea/msigdb/cards/GO_REGULATION_OF_DNA_DAMAGE_CHECKPOINT	12	0.51318	0.99997	1	1	BRD4,CHEK2,CRY1,CUL4A,DDX39B,FEM1B,RFWD3,RINT1,RNASEH2B,RPA2,THOC1,THOC5
GO:INTERMEDIATE_FILAMENT_CYTOSKELETON	http://www.broadinstitute.org/gsea/msigdb/cards/GO_INTERMEDIATE_FILAMENT_CYTOSKELETON	211	0.51326	0.99997	1	1	BCAS3,BFSP1,BFSP2,C17orf70,CASP14,CCT8,CHD3,CLIP1,CLK3,CSNK1A1,CTNS,DDX60,DES,DLGAP2,DSP,DST,EIF1AD,ERAL1,EVPL,FBF1,FLG,GFAP,GJA1,HOXA13,IFFO1,IFFO2,IFLTD1,INA,IP6K2,JUP,KRT1,KRT10,KRT12,KRT13,KRT14,KRT15,KRT16,KRT17,KRT18,KRT19,KRT2,KRT20,KRT222,KRT23,KRT24,KRT25,KRT26,KRT27,KRT28,KRT3,KRT31,KRT32,KRT33A,KRT33B,KRT34,KRT35,KRT36,KRT37,KRT38,KRT39,KRT4,KRT40,KRT5,KRT6A,KRT6B,KRT6C,KRT7,KRT71,KRT72,KRT73,KRT74,KRT75,KRT76,KRT77,KRT78,KRT79,KRT8,KRT80,KRT81,KRT82,KRT83,KRT84,KRT85,KRT86,KRT9,KRTAP1-1,KRTAP11-1,KRTAP1-3,KRTAP13-1,KRTAP13-2,KRTAP13-3,KRTAP13-4,KRTAP1-4,KRTAP1-5,KRTAP15-1,KRTAP16-1,KRTAP17-1,KRTAP19-1,KRTAP19-2,KRTAP19-3,KRTAP19-4,KRTAP19-5,KRTAP19-6,KRTAP19-7,KRTAP19-8,KRTAP20-1,KRTAP20-2,KRTAP20-3,KRTAP20-4,KRTAP2-1,KRTAP21-1,KRTAP21-2,KRTAP21-3,KRTAP22-1,KRTAP22-2,KRTAP23-1,KRTAP2-4,KRTAP24-1,KRTAP25-1,KRTAP26-1,KRTAP27-1,KRTAP29-1,KRTAP3-1,KRTAP3-2,KRTAP3-3,KRTAP4-1,KRTAP4-11,KRTAP4-12,KRTAP4-2,KRTAP4-3,KRTAP4-4,KRTAP4-5,KRTAP4-6,KRTAP4-8,KRTAP4-9,KRTAP5-1,KRTAP5-10,KRTAP5-11,KRTAP5-2,KRTAP5-3,KRTAP5-4,KRTAP5-5,KRTAP5-6,KRTAP5-7,KRTAP5-8,KRTAP5-9,KRTAP6-1,KRTAP6-2,KRTAP6-3,KRTAP8-1,KRTAP9-1,KRTAP9-2,KRTAP9-3,KRTAP9-4,KRTAP9-6,KRTAP9-7,KRTAP9-8,KRTAP9-9,LDLRAP1,LMNA,LMNB1,LMNB2,MDN1,MICAL1,MRPS23,MTRR,MYO5A,NARF,NCKIPSD,NDEL1,NDOR1,NEFH,NEFM,NES,NFATC4,NFKBIL1,NME1,NRP1,NSFL1C,NUP35,OBFC1,PCP4,PHLDB2,PJA2,PKN2,PKP1,PKP2,PNN,PRPH,PSMD10,RLTPR,SAP30BP,SEC62,SLC1A4,SMARCA2,SMG7,STAG2,STUB1,STXBP4,SYNC,SYNE2,TACC1,TCHP,TLK2,TRIM29,UPP2,VIM,VMAC,XRN1,ZCCHC17,ZNF175
GO:ENHANCER_BINDING	http://www.broadinstitute.org/gsea/msigdb/cards/GO_ENHANCER_BINDING	91	0.51346	0.99997	1	1	ACTB,ACTL6A,AHR,ARID3B,ARNT,ARX,ATF2,BACH1,BACH2,CDX1,CDX2,CHD4,CREB1,ELL3,ESRRB,FLI1,FOXH1,FOXN4,GATA1,GATA2,GATA3,GATA4,GATA5,GATAD2B,GZF1,H2AFZ,H3F3A,H3F3B,HDAC1,HDAC2,HIVEP1,HMGB2,HNRNPC,HNRNPU,HOXB5,ISL1,JUN,LDB1,LEF1,LMO4,MBD2,MBD3,MED12,MEF2C,MEOX2,MESP1,MIXL1,MSC,MTA2,NFATC1,NFE2L1,NFE2L2,NFKB1,NONO,NR1H4,NR2F6,NR5A1,NR5A2,PAX4,PBX3,POU4F1,PROP1,PTF1A,RAI1,RBBP4,REL,RELA,RUVBL2,SFPQ,SIX3,SMAD2,SMAD3,SMARCA4,SMARCB1,SMARCC1,SMARCC2,SMARCD2,SMARCE1,SOX10,SOX11,SOX9,SPI1,T,TAL1,TBX19,TCF3,TFAP2B,TIPARP,XBP1,YY1,ZBTB16
GO:NF_KAPPAB_BINDING	http://www.broadinstitute.org/gsea/msigdb/cards/GO_NF_KAPPAB_BINDING	30	0.51354	0.99997	1	1	ANXA4,APEX1,BCL10,BRMS1,CDK5RAP3,CDKN2A,COMMD6,COMMD7,CPNE1,DNAJA3,EP300,FAF1,FOXP3,GSK3B,HDAC1,HDAC2,HDAC3,HIF1AN,MTDH,NFKBIA,NFKBID,NPM1,PPARD,PSMA6,RELA,RNF25,RPS3,SETD6,TAF4B,TP53BP2
GO:DICARBOXYLIC_ACID_METABOLIC_PROCESS	http://www.broadinstitute.org/gsea/msigdb/cards/GO_DICARBOXYLIC_ACID_METABOLIC_PROCESS	96	0.51377	0.99997	1	1	AADAT,ACMSD,ACOT4,ACOT8,ACSF3,ADHFE1,ADSS,ADSSL1,ALDH18A1,ALDH1L1,ALDH1L2,ALDH4A1,ALDH5A1,AMDHD1,ASPA,ASS1,ATIC,CCBL2,CYP17A1,D2HGDH,DDO,DHFR,DLD,DLST,FH,FOLR1,FPGS,FTCD,GAD1,GAD2,GCLC,GCLM,GGT1,GHR,GLS,GLS2,GLUD1,GLUD2,GLUL,GOT1,GOT1L1,GOT2,GPT2,GRHPR,HAAO,HAL,HOGA1,IDH1,IDH2,IDH3B,IDH3G,KEAP1,KMO,KYNU,L2HGDH,LIPF,MDH1,MDH1B,ME1,ME2,ME3,MRPS36,MTHFD1,MTHFD1L,MTHFD2,MTHFD2L,MTHFR,MTHFS,MTRR,NAGS,NIT2,NMNAT1,NMNAT2,NMNAT3,OAT,OGDH,PC,PCK1,PRODH,PRODH2,QPRT,SDHA,SDHB,SHMT1,SHMT2,SLC19A1,SLC1A3,SLC25A32,STAR,STAT5A,STAT5B,SUCLA2,SUCLG1,TAT,TH,UROC1
PID:INTEGRIN3_PATHWAY	http://www.broadinstitute.org/gsea/msigdb/cards/PID_INTEGRIN3_PATHWAY	41	0.51401	0.99997	1	1	CD47,COL1A1,COL1A2,COL4A1,COL4A3,COL4A4,COL4A5,COL4A6,CYR61,EDIL3,F11R,FBN1,FGA,FGB,FGG,FN1,HMGB1,IBSP,ITGA2B,ITGAV,ITGB3,KDR,L1CAM,LAMA4,LAMB1,LAMC1,PDGFB,PDGFRB,PLAU,PLAUR,PVR,SDC1,SDC4,SPHK1,SPP1,TGFBI,TGFBR2,THBS1,THY1,TNC,VEGFA
GO:ARACHIDONIC_ACID_MONOOXYGENASE_ACTIVITY	http://www.broadinstitute.org/gsea/msigdb/cards/GO_ARACHIDONIC_ACID_MONOOXYGENASE_ACTIVITY	15	0.51411	0.99997	1	1	CYP2A13,CYP2A6,CYP2A7,CYP2B6,CYP2C18,CYP2C19,CYP2C8,CYP2C9,CYP2D6,CYP2E1,CYP2F1,CYP2J2,CYP4A11,CYP4F12,CYP4F2
GO:BLASTOCYST_GROWTH	http://www.broadinstitute.org/gsea/msigdb/cards/GO_BLASTOCYST_GROWTH	16	0.51415	0.99997	1	1	BRCA2,CTR9,GINS1,GINS4,NBN,NCAPG2,NDEL1,PALB2,PRPF19,RAD51B,RTF1,SALL4,SBDS,TAF8,ZNF259,ZNF830
GO:FAT_CELL_DIFFERENTIATION	http://www.broadinstitute.org/gsea/msigdb/cards/GO_FAT_CELL_DIFFERENTIATION	102	0.51427	0.99997	1	1	AACS,ADIG,ADIPOQ,ADRB1,ADRB2,ADRB3,AKT2,ALDH6A1,ALOXE3,ARID5B,ARL4A,ARL6,ATF2,ATF5,BBS4,BBS7,BBS9,BNIP3,BSCL2,C19orf80,C1QTNF3,CBY1,CCND1,CCR2,CEBPA,CEBPB,CLIP3,CTBP1,CTBP2,EBF2,EGR2,EP300,ERAP1,ERO1L,FABP4,FBXO9,FFAR2,FGF10,FOXO1,GDF6,GPR116,GPX1,GRK5,GSK3B,HMGA2,ID4,IL11,INHBB,INSR,ITGA6,KLF4,LAMB3,LRG1,LRRC8C,MB,MED1,METRNL,MKKS,MRAP,NIPBL,NOC3L,NR4A1,NR4A2,NR4A3,NUDT7,OSBPL11,OSBPL8,PER2,PEX11A,PIAS1,PID1,PLAC8,PLCB1,PPARG,PPARGC1A,PRDM16,PRLH,PSMB8,PTGS2,RARRES2,RETN,RGS2,RNASEL,SDF4,SENP2,SIRT1,SLC2A4,SMAD6,SNAI2,SOCS1,SOCS7,SOX8,SREBF1,STEAP4,TBL1XR1,TCF7L2,TFAP2B,TMEM120B,TRIM32,UCP1,WNT5B,ZNF516
GO:REGULATION_OF_MUSCLE_ADAPTATION	http://www.broadinstitute.org/gsea/msigdb/cards/GO_REGULATION_OF_MUSCLE_ADAPTATION	59	0.5144	0.99997	1	1	ADK,AGT,AIF1,AKAP1,AKAP13,AKAP6,ATP2A2,ATP2B4,BMP10,CAMK2B,CAMK2D,CAMK2G,CASQ1,CAV3,CDK9,CTDP1,DDX39B,ECE1,EDN1,EP300,ERRFI1,FBXO32,GLRX3,GSK3A,GSK3B,HDAC4,IGF1,IGFBP5,IL6ST,KLF4,LMCD1,MLIP,MTMR4,MTOR,MTPN,MYH7,MYOG,NOL3,NOS3,NR4A3,P2RX4,PARP1,PDE5A,PDE9A,PIN1,PPARGC1A,PPP3CA,PRKCA,RGS2,RPS6KB1,SCN5A,SEPN1,SLC9A1,SRL,TNNC1,TNNI1,TNNT1,TRIM63,TRPC3
GO:NEUROTRANSMITTER_UPTAKE	http://www.broadinstitute.org/gsea/msigdb/cards/GO_NEUROTRANSMITTER_UPTAKE	14	0.51456	0.99997	1	1	ATP1A2,CLN8,GLUL,KCNJ10,PARK2,PARK7,SLC18A1,SLC1A3,SLC22A3,SLC38A1,SLC6A3,SLC6A4,SNAP25,SNCA
GO:COCHLEA_MORPHOGENESIS	http://www.broadinstitute.org/gsea/msigdb/cards/GO_COCHLEA_MORPHOGENESIS	21	0.51465	0.99997	1	1	CTHRC1,DVL1,DVL2,DVL3,EYA1,FRZB,FZD2,GLI2,GRHL3,HOXA1,HPN,PAX2,POU3F4,PTK7,RAC1,SIX1,SOX9,TBX1,VANGL2,WNT5A,ZEB1
CAV2_ION_CHANNELS_TRANSPORTERS	https://www.ncbi.nlm.nih.gov/pubmed/20668236	44	0.51473	0.99997	1	1	ATP1A1,ATP1A2,ATP1B1,ATP2A2,ATP2B1,ATP2B2,ATP2B3,ATP2B4,ATP6V1A,ATP6V1B2,ATP6V1H,ATP9A,CACNA1A,CACNA1B,CACNA1E,CACNB1,CACNB2,CACNB3,CACNB4,CNNM2,DPP6,GJA1,GRIA2,KCNA1,KCNA2,KCNAB2,KCNC1,KCNC3,KCNMA1,KCNQ2,LGI1,SCN2A,SCN2B,SLC12A5,SLC17A7,SLC1A3,SLC2A1,SLC32A1,SLC4A10,SLC4A3,SLC4A4,SLC8A1,SLC8A2,TRPM3
GO:WNT_PROTEIN_BINDING	http://www.broadinstitute.org/gsea/msigdb/cards/GO_WNT_PROTEIN_BINDING	28	0.51476	0.99997	1	1	APCDD1,CTHRC1,EGF,FRZB,FZD1,FZD10,FZD2,FZD3,FZD4,FZD5,FZD6,FZD7,FZD8,LRP5,LRP5L,LRP6,PORCN,PTPRO,ROR1,ROR2,RYK,SFRP1,SFRP2,SFRP4,SFRP5,SMO,WIF1,WLS
GO:REGULATION_OF_CENTROSOME_CYCLE	http://www.broadinstitute.org/gsea/msigdb/cards/GO_REGULATION_OF_CENTROSOME_CYCLE	39	0.51485	0.99997	1	1	ATF5,AURKA,AZI1,BRCA1,CCNF,CDK5RAP2,CENPJ,CEP76,CEP85,CHEK1,CHMP1A,CHMP1B,CHMP2A,CHMP2B,CHMP3,CHMP4B,CHMP4C,CHMP5,CHORDC1,GEN1,KIF11,MDM1,NEK2,NPM1,NUBP1,PDCD6IP,PKHD1,PLK2,PLK4,RAB6C,RANBP1,RBM14,ROCK2,SPICE1,TMEM67,TRIM37,VPS4B,XPO1,XRCC3
BIOCARTA:EPO_PATHWAY	http://www.broadinstitute.org/gsea/msigdb/cards/BIOCARTA_EPO_PATHWAY	18	0.51489	0.99997	1	1	CSNK2A1,ELK1,EPO,EPOR,FOS,GRB2,HRAS,JAK2,JUN,MAP2K1,MAPK3,MAPK8,PLCG1,RAF1,SHC1,SOS1,STAT5A,STAT5B
GO:PEPTIDYL_PROLINE_HYDROXYLATION	http://www.broadinstitute.org/gsea/msigdb/cards/GO_PEPTIDYL_PROLINE_HYDROXYLATION	11	0.51502	0.99997	1	1	CRTAP,EGLN1,EGLN2,EGLN3,LEPRE1,LEPREL1,P4HA1,P4HA2,P4HA3,P4HB,PDIA2
GO:NEGATIVE_REGULATION_OF_EXOCYTOSIS	http://www.broadinstitute.org/gsea/msigdb/cards/GO_NEGATIVE_REGULATION_OF_EXOCYTOSIS	27	0.51504	0.99997	1	1	ABR,ADRA2A,ANXA1,BCR,BRAF,C19orf26,CCR2,CD300A,CD84,CEACAM1,FMR1,FOXF1,HMOX1,IL13RA2,IL1RAPL1,LGALS9,NOTCH1,RAB33B,RABGEF1,RAP1A,REST,SNCA,SPINK13,STXBP3,STXBP6,TRIM9,VPS4B
GO:GLYCOSYLATION	http://www.broadinstitute.org/gsea/msigdb/cards/GO_GLYCOSYLATION	249	0.51513	0.99997	1	1	A4GALT,A4GNT,ADAMTS13,ADAMTS5,ADAMTS7,ADAMTSL1,ADAMTSL4,ALG1,ALG10,ALG10B,ALG11,ALG12,ALG1L,ALG2,ALG3,ALG5,ALG6,ALG8,ARF4,ART1,ART3,ART4,ART5,B3GALNT1,B3GALNT2,B3GALT1,B3GALT2,B3GALT4,B3GALT5,B3GALT6,B3GALTL,B3GAT1,B3GAT2,B3GAT3,B3GNT1,B3GNT2,B3GNT3,B3GNT4,B3GNT5,B3GNT7,B3GNT8,B3GNT9,B4GALNT1,B4GALNT2,B4GALT1,B4GALT2,B4GALT3,B4GALT4,B4GALT5,B4GALT6,B4GALT7,C1GALT1,C1GALT1C1,C20orf173,CCDC126,CFP,CHST4,CLN5,COG3,COG6,COG7,DAD1,DAG1,DDOST,DERL3,DHDDS,DOLPP1,DPAGT1,DPM1,DPM2,DPM3,DPY19L1,DPY19L2,DPY19L3,DPY19L4,EDEM1,EDEM2,EDEM3,ENTPD5,EXT1,EXT2,EXTL1,FKRP,FKTN,FUT1,FUT10,FUT11,FUT2,FUT3,FUT4,FUT5,FUT6,FUT7,FUT8,FUT9,GAL3ST1,GALNT1,GALNT10,GALNT11,GALNT12,GALNT13,GALNT14,GALNT2,GALNT3,GALNT4,GALNT5,GALNT6,GALNT7,GALNT8,GALNT9,GALNTL5,GALNTL6,GBGT1,GCNT1,GCNT2,GCNT4,GCNT6,GCNT7,GNPTAB,GNPTG,GOLGA2,GORASP1,GXYLT1,GXYLT2,GYLTL1B,ISPD,KCNE1,KIAA2018,LARGE,LMAN1,LMF1,LRP2,MAGT1,MAN1A1,MAN1A2,MAN1B1,MAN1C1,MAN2A1,MAN2A2,MCFD2,MGAT1,MGAT2,MGAT3,MGAT4A,MGAT4B,MGAT4C,MGAT5,MGAT5B,MOGS,MUC1,MUC12,MUC13,MUC15,MUC16,MUC17,MUC19,MUC2,MUC20,MUC21,MUC3A,MUC4,MUC5AC,MUC5B,MUC6,MUC7,MUCL1,NAGPA,NPC1,NUDT14,NUS1,OAS2,OGT,OSTC,PARP1,PARP16,PARP2,PARP3,PARP4,PGM3,PIGB,PIGV,PIGZ,PMM2,POFUT1,POFUT2,POGLUT1,POMGNT1,POMT1,POMT2,PRKCSH,PSEN1,RPN1,RPN2,SDF2,SDF2L1,SERP1,SERP2,SIRT1,SIRT2,SIRT3,SIRT4,SIRT5,SIRT6,SLC35C1,SLC35C2,SRD5A3,ST3GAL1,ST3GAL2,ST3GAL3,ST3GAL4,ST3GAL5,ST3GAL6,ST6GAL1,ST6GAL2,ST6GALNAC1,ST6GALNAC2,ST6GALNAC3,ST6GALNAC4,ST6GALNAC5,ST6GALNAC6,ST8SIA1,ST8SIA2,ST8SIA3,ST8SIA4,ST8SIA5,ST8SIA6,STT3A,STT3B,SYVN1,TET1,TET2,TET3,THBS1,TIPARP,TMEM115,TMEM165,TMEM5,TNKS,TNKS2,TRAK1,TRAK2,TUSC3,UBE2G2,UBE2J1,UGGT1,UGGT2,VCP,VEGFB,WBSCR17
KEGG:BASAL_CELL_CARCINOMA	http://www.broadinstitute.org/gsea/msigdb/cards/KEGG_BASAL_CELL_CARCINOMA	54	0.51513	0.99997	1	1	APC,APC2,AXIN1,AXIN2,BMP2,BMP4,CTNNB1,DVL1,DVL2,DVL3,FZD1,FZD10,FZD2,FZD3,FZD4,FZD5,FZD6,FZD7,FZD8,GLI1,GLI2,GLI3,GSK3B,HHIP,LEF1,PTCH1,PTCH2,SHH,SMO,STK36,SUFU,TCF7,TCF7L1,TCF7L2,TP53,WNT1,WNT10A,WNT10B,WNT11,WNT16,WNT2,WNT2B,WNT3,WNT3A,WNT4,WNT5A,WNT5B,WNT6,WNT7A,WNT7B,WNT8A,WNT8B,WNT9A,WNT9B
GO:ESCRT_III_COMPLEX	http://www.broadinstitute.org/gsea/msigdb/cards/GO_ESCRT_III_COMPLEX	11	0.51548	0.99997	1	1	CHMP1A,CHMP1B,CHMP2A,CHMP2B,CHMP3,CHMP4A,CHMP4B,CHMP4C,CHMP6,CHMP7,VPS4A
GO:PROTEIN_DEACETYLASE_ACTIVITY	http://www.broadinstitute.org/gsea/msigdb/cards/GO_PROTEIN_DEACETYLASE_ACTIVITY	42	0.51552	0.99997	1	1	ARID4A,ARID4B,ATXN3,BRMS1,BRMS1L,CHD3,CHD4,HDAC1,HDAC10,HDAC11,HDAC2,HDAC3,HDAC4,HDAC5,HDAC6,HDAC7,HDAC8,HDAC9,HMG20B,KDM1A,MBD3,MTA2,MTA3,NACC2,PHF21A,RBBP4,RBBP7,RCOR1,REST,SALL1,SAP18,SAP30,SAP30L,SIN3A,SIN3B,SIRT1,SIRT2,SIRT3,SIRT4,SIRT6,SIRT7,SUDS3
GO:SOMATIC_DIVERSIFICATION_OF_IMMUNE_RECEPTORS_VIA_SOMATIC_MUTATION	http://www.broadinstitute.org/gsea/msigdb/cards/GO_SOMATIC_DIVERSIFICATION_OF_IMMUNE_RECEPTORS_VIA_SOMATIC_MUTATION	11	0.51553	0.99997	1	1	ADAR,EXO1,MLH1,MSH2,MSH6,PMS2,POLB,POLL,POLM,POLQ,UNG
GO:T_TUBULE	http://www.broadinstitute.org/gsea/msigdb/cards/GO_T_TUBULE	44	0.51567	0.99997	1	1	ADRA1A,AHNAK,AHNAK2,AKAP6,ANK2,ANK3,ATP1A1,ATP1A2,ATP2B4,BIN1,CACNA1C,CACNA1D,CACNA1S,CACNA2D1,CACNB2,CACNB3,CAMK2D,CAPN3,CASQ1,CAV3,DYSF,EDNRA,ESR1,EZR,KCNJ11,KCNJ2,KCNJ3,KCNJ5,KCNN2,NOS1,NOS1AP,PPP3CB,RTN2,RYR1,SCN1A,SCN1B,SCN2A,SCN5A,SLC2A4,SLC30A1,SLC8A1,SLC9A1,SRI,TGFB3
GO:U12_TYPE_SPLICEOSOMAL_COMPLEX	http://www.broadinstitute.org/gsea/msigdb/cards/GO_U12_TYPE_SPLICEOSOMAL_COMPLEX	24	0.51595	0.99997	1	1	DHX15,LSM7,PDCD7,PHF5A,RBM41,RNPC3,SF3B1,SF3B2,SF3B3,SF3B5,SNRNP25,SNRNP35,SNRNP48,SNRPB,SNRPD1,SNRPD2,SNRPD3,SNRPE,SNRPF,SNRPG,YBX1,ZCRB1,ZMAT5,ZRSR2
GO:NEGATIVE_REGULATION_OF_GLYCOPROTEIN_METABOLIC_PROCESS	http://www.broadinstitute.org/gsea/msigdb/cards/GO_NEGATIVE_REGULATION_OF_GLYCOPROTEIN_METABOLIC_PROCESS	15	0.51609	0.99997	1	1	AATF,ABCA7,ACER2,ACOT8,APCS,BACE2,CST3,HBEGF,ITM2A,ITM2B,ITM2C,JAK3,PTX3,TINF2,TMEM59
GO:REGULATION_OF_CLATHRIN_MEDIATED_ENDOCYTOSIS	http://www.broadinstitute.org/gsea/msigdb/cards/GO_REGULATION_OF_CLATHRIN_MEDIATED_ENDOCYTOSIS	16	0.51619	0.99997	1	1	AAK1,BTBD9,DAB2,DNAJC6,NLGN1,PIK3CB,PROM2,SCYL2,SMAP1,SNAP91,SYNJ1,TNK2,TOR1A,UBQLN2,UNC119,WASL
GO:REGULATION_OF_I_KAPPAB_KINASE_NF_KAPPAB_SIGNALING	http://www.broadinstitute.org/gsea/msigdb/cards/GO_REGULATION_OF_I_KAPPAB_KINASE_NF_KAPPAB_SIGNALING	225	0.51639	0.99997	1	1	ABL1,ADIPOQ,AKAP13,ANGPT1,ANKRD17,APOL3,ASH1L,ATP2C1,BCL10,BCL3,BIRC2,BIRC3,BMP7,BRD4,BST2,BTRC,C18orf32,C1QTNF3,C8orf4,C9orf89,CANT1,CAPN3,CARD11,CARD8,CARD9,CASP1,CASP10,CASP8,CC2D1A,CCDC22,CCL19,CCL21,CCR7,CD27,CD36,CD40,CFLAR,CHUK,CPNE1,CTH,CTNNB1,CXXC5,CYLD,DAB2IP,DDRGK1,DNAJA3,ECM1,ECT2,EDA,EDA2R,EDAR,EEF1D,ESR1,F2R,F2RL1,FADD,FAF1,FASLG,FBXW11,FKBP1A,FLNA,FYN,G3BP2,GJA1,GOLT1B,GPRC5B,GREM1,GSTP1,HMOX1,HSPB1,HTR2B,IKBKB,IKBKG,IL10,IL12B,IL18,IL18R1,IL1A,IL1B,IL1RL1,IL23A,IRAK1,IRAK4,IRF3,LGALS1,LGALS9,LITAF,LPAR1,LTBR,LTF,MALT1,MAP3K3,MAP3K7,MAVS,MIB2,MID2,MIER1,MTDH,MUL1,MYD88,NDFIP1,NDFIP2,NEK6,NFKBIA,NFKBIB,NFKBID,NLRP12,NLRP3,NLRP6,NLRX1,NOD1,NOD2,NOL3,NOV,NR1H4,NUP62,OPTN,OTUD7A,PARK2,PDPK1,PELI1,PELI2,PER1,PIM2,PINK1,PLEKHG5,PLK2,PPM1A,PPM1B,PPP5C,PRDX1,PRKCB,PRKCE,PRKCQ,PRKD1,PSMD10,PTGS2,PYCARD,PYDC2,RBCK1,REL,RELA,RHOA,RHOC,RHOH,RIPK1,RIPK2,RNF31,RORA,RPS27A,S100A12,S100A13,S100A4,S100B,SECTM1,SHARPIN,SHISA5,SIRT1,SLC20A1,SLC35B2,SLC44A2,SPHK1,SQSTM1,STAT1,TAB2,TBK1,TERF2IP,TFG,TICAM1,TICAM2,TIRAP,TLE1,TLR2,TLR3,TLR4,TLR6,TLR7,TLR9,TMED4,TMEM101,TMEM9B,TNF,TNFAIP3,TNFRSF10B,TNFRSF19,TNFRSF1A,TNFSF10,TNFSF11,TNFSF14,TNIP1,TNIP2,TNIP3,TRADD,TRAF2,TRAF3IP2,TRAF5,TRAF6,TRIM13,TRIM22,TRIM25,TRIM32,TRIM38,TRIM5,TRIM59,TRIM62,TRIM8,TRIP6,TSPAN6,UBA52,UBB,UBC,UBD,UBE2I,UBE2N,UBE2V1,UNC5CL,VAPA,WLS,ZC3H12A,ZC3HAV1,ZDHHC13,ZDHHC17,ZFAND6,ZMYND11,ZNF268
GO:TRANSCRIPTION_ELONGATION_FACTOR_COMPLEX	http://www.broadinstitute.org/gsea/msigdb/cards/GO_TRANSCRIPTION_ELONGATION_FACTOR_COMPLEX	44	0.51644	0.99997	1	1	AFF1,AFF4,CCNT1,CCNT2,CDC73,CDK9,CTR9,EAF1,EAF2,ELL,ELL2,ELL3,ELP2,ELP3,ELP4,ERCC6,IKBKAP,KIAA0947,LEO1,MLLT1,MLLT3,MMS22L,NARG2,NUFIP1,PAF1,PEX2,RB1,RTF1,SNW1,SUPT4H1,SUPT5H,TAF7,TCEA2,TCEB1,TCEB2,TCEB3,TCEB3B,TCEB3C,TCEB3CL,THOC7,TONSL,TTF2,WDR61,ZC3H8
GO:NCRNA_METABOLIC_PROCESS	http://www.broadinstitute.org/gsea/msigdb/cards/GO_NCRNA_METABOLIC_PROCESS	499	0.51645	0.99997	1	1	AARS,AARS2,AARSD1,ABT1,ADAR,ADAT1,ADAT2,ADAT3,AIMP1,AIMP2,ALKBH8,ANG,ASZ1,BCDIN3D,BMS1,BRF1,BYSL,C14orf166,C1D,C2orf49,C7orf60,C9orf156,CARS,CARS2,CCNK,CCNT1,CCNT2,CD3EAP,CDK5RAP1,CDK7,CDK9,CDKAL1,CDKN2A,CHD7,CIRH1A,CLP1,CPSF1,CPSF3L,CPSF4,CSNK1D,CSNK1E,CSTF2,CTU1,CTU2,DALRD3,DARS,DARS2,DCAF13,DDX1,DDX21,DDX27,DDX4,DDX47,DDX49,DDX51,DDX52,DDX56,DEDD2,DGCR8,DHX37,DICER1,DIEXF,DIMT1,DIS3,DIS3L,DIS3L2,DKC1,DROSHA,DTD1,DUS1L,DUS3L,DUS4L,EARS2,EBNA1BP2,EEF1E1,EIF4A3,EIF6,ELAC1,ELAC2,ELL,ELL2,ELL3,ELP3,EPRS,ERI1,ERI2,ERI3,ERN2,EXD1,EXOSC1,EXOSC10,EXOSC2,EXOSC3,EXOSC5,EXOSC6,EXOSC7,EXOSC8,EXOSC9,FAM98B,FARS2,FARSA,FARSB,FAU,FBL,FBLL1,FCF1,FRG1,FTSJ1,FTSJ2,FTSJ3,GAR1,GARS,GATC,GEMIN4,GRSF1,GTF2A1,GTF2B,GTF2E1,GTF2E2,GTF2F1,GTF2F2,GTF2H5,GTF3A,GTF3C1,GTF3C2,GTF3C3,GTF3C4,GTF3C5,GTF3C6,GTPBP3,HARS,HARS2,HEATR1,HENMT1,HNRNPA2B1,HSD17B10,IARS,IARS2,IMP3,IMP4,INTS1,INTS10,INTS12,INTS2,INTS3,INTS4,INTS5,INTS6,INTS7,INTS8,INTS9,ISG20,ISG20L2,KARS,KIAA0391,KIAA0947,KIAA1456,KRR1,LAGE3,LARS,LARS2,LAS1L,LCMT2,LIN28A,LIN28B,LRRC47,LSM6,LTV1,MAEL,MAK16,MARS,MARS2,MEPCE,METTL1,METTL15,METTL16,METTL2A,METTL2B,METTL3,MOCS3,MOV10L1,MPHOSPH10,MPHOSPH6,MRM1,MRPL39,MRPL44,MRPS11,MRPS9,MRTO4,MTERFD2,MTFMT,MTO1,NAF1,NARG2,NARS,NARS2,NAT10,NCBP1,NCBP2,NGDN,NHP2,NHP2L1,NOB1,NOC4L,NOL11,NOL6,NOL8,NOL9,NOLC1,NOP10,NOP14,NOP2,NOP56,NOP58,NPM3,NSA2,NSUN2,NSUN3,NSUN4,NUDT16,OSGEP,OSGEPL1,PA2G4,PAPD5,PARS2,PDCD11,PELP1,PES1,PET112,PHAX,PIN4,PIWIL1,PIWIL2,PIWIL4,PLD6,PNO1,POLR1B,POLR1E,POLR2A,POLR2B,POLR2D,POLR2E,POLR2F,POLR2G,POLR2H,POLR2I,POLR2J,POLR2K,POLR2L,POP1,POP4,POP5,POP7,POU2F1,POU2F2,PPA1,PPA2,PRKRA,PSTK,PTCD1,PUS1,PUS10,PUS3,PUS7,PUS7L,PUSL1,PWP2,QARS,QRSL1,QTRT1,QTRTD1,RARS,RARS2,RBFA,RCL1,RIOK1,RIOK2,RIOK3,RNASEK,RNASEL,RNF113A,RNF113B,RNMTL1,RPAP2,RPF1,RPF2,RPL10,RPL10A,RPL11,RPL12,RPL13,RPL13A,RPL14,RPL15,RPL17,RPL18,RPL18A,RPL19,RPL21,RPL22,RPL23,RPL23A,RPL24,RPL26,RPL26L1,RPL27,RPL27A,RPL28,RPL29,RPL3,RPL30,RPL31,RPL32,RPL34,RPL35,RPL35A,RPL36,RPL36A,RPL37,RPL37A,RPL38,RPL39,RPL3L,RPL4,RPL41,RPL5,RPL6,RPL7,RPL7A,RPL7L1,RPL8,RPL9,RPLP0,RPLP1,RPLP2,RPP14,RPP21,RPP25,RPP30,RPP38,RPP40,RPRD1A,RPRD1B,RPRD2,RPS10,RPS11,RPS12,RPS13,RPS14,RPS15,RPS15A,RPS16,RPS18,RPS2,RPS20,RPS21,RPS23,RPS24,RPS25,RPS26,RPS27,RPS27A,RPS27L,RPS28,RPS29,RPS3,RPS3A,RPS4X,RPS5,RPS6,RPS7,RPS8,RPS9,RPSA,RPUSD1,RPUSD2,RPUSD3,RPUSD4,RRNAD1,RRP1,RRP1B,RRP36,RRP7A,RRP8,RRP9,RRS1,SARS,SARS2,SART1,SBDS,SENP3,SEPSECS,SIRT1,SIRT7,SKIV2L2,SLFN14,SMAD1,SMAD2,SMAD3,SNAPC1,SNAPC2,SNAPC3,SNAPC4,SNAPC5,SP1,SPIN1,SRFBP1,SRRT,SSB,SUV39H1,TAF11,TAF13,TAF1B,TAF5,TAF6,TAF8,TAF9,TARBP1,TARBP2,TARS,TARS2,TARSL2,TBL3,TBP,TDRD1,TDRD12,TDRD9,TDRKH,TEX10,TFB1M,TFB2M,THG1L,THUMPD1,TP53RK,TPRKB,TRDMT1,TRIM71,TRIT1,TRMT1,TRMT11,TRMT112,TRMT12,TRMT1L,TRMT2B,TRMT5,TRMT6,TRMT61A,TRMT61B,TRMU,TRNT1,TRPT1,TRUB1,TRUB2,TSEN15,TSEN2,TSEN34,TSEN54,TSR1,TSR2,TUT1,TYW1,TYW3,TYW5,UBA5,UBA52,URM1,UTP11L,UTP14A,UTP14C,UTP15,UTP18,UTP20,UTP23,UTP3,UTP6,VARS,VARS2,WARS,WARS2,WBP11,WDR12,WDR18,WDR3,WDR36,WDR4,WDR43,WDR46,WDR55,WDR75,XRN1,XRN2,YARS,YARS2,YBEY,YRDC,ZBTB8OS,ZC3H8,ZCCHC11,ZNF143
GO:REGULATION_OF_STRIATED_MUSCLE_CELL_DIFFERENTIATION	http://www.broadinstitute.org/gsea/msigdb/cards/GO_REGULATION_OF_STRIATED_MUSCLE_CELL_DIFFERENTIATION	83	0.51656	0.99997	1	1	AKAP13,AKAP6,ANKRD2,BCL2,BHLHA15,BHLHE41,BMP10,BMP2,BMP4,CAV3,CD53,CFLAR,CTDP1,CXCL10,CXCL9,CYP26B1,DAXX,DDX39B,DKK1,DMPK,EDN1,EFNB2,EHD1,EHD2,EP300,EZH2,FBXO22,FLOT1,FLT3LG,GDF15,GREM1,GSK3A,HDAC1,HDAC3,HDAC4,HDAC5,HDAC9,HOPX,IL4,IL4R,MAML1,MAMSTR,MAPK14,MEF2C,MESP1,MMP14,MORF4L2,MSX1,MTOR,MYF5,MYF6,MYLK3,MYOCD,MYOD1,MYOG,NACA,NEK5,NEU2,NFATC2,NKX2-5,NLN,NOTCH1,NOV,NRG1,PIN1,PPAPDC3,PRICKLE1,PROX1,RBM24,RBM38,RBPJ,SCGB3A1,SHH,SHOX2,SMYD1,TBX1,TGFB1,THRA,TNFSF14,TRIM32,TRIM72,WNT3A,XBP1
GO:REGULATION_OF_ALPHA_BETA_T_CELL_PROLIFERATION	http://www.broadinstitute.org/gsea/msigdb/cards/GO_REGULATION_OF_ALPHA_BETA_T_CELL_PROLIFERATION	23	0.51666	0.99997	1	1	C10orf54,CCR2,CD244,CD28,CD3E,CD55,CD80,EBI3,HLA-A,HLA-E,IL12B,IL18,IL23A,IRF1,ITCH,LGALS9,RASAL3,RIPK2,SYK,TNFRSF14,TNFSF4,XCL1,ZAP70
GO:REGULATION_OF_CELLULAR_EXTRAVASATION	http://www.broadinstitute.org/gsea/msigdb/cards/GO_REGULATION_OF_CELLULAR_EXTRAVASATION	22	0.51674	0.99997	1	1	ABR,ADAM8,BCR,CCL2,CCL21,CCL25,CCL28,CCR2,CXCL12,FADD,ICAM1,ITGA4,OLFM4,PAWR,PDGFD,PLCB1,PLVAP,PTAFR,PTGER3,PTGER4,RIPK3,SELP
REACTOME:EARLY_PHASE_OF_HIV_LIFE_CYCLE	http://www.broadinstitute.org/gsea/msigdb/cards/REACTOME_EARLY_PHASE_OF_HIV_LIFE_CYCLE	13	0.5168	0.99997	1	1	BANF1,CCR5,CD4,CXCR4,FEN1,HMGA1,LIG1,LIG4,PPIA,PSIP1,XRCC4,XRCC5,XRCC6
GO:REGULATION_OF_ACUTE_INFLAMMATORY_RESPONSE	http://www.broadinstitute.org/gsea/msigdb/cards/GO_REGULATION_OF_ACUTE_INFLAMMATORY_RESPONSE	68	0.51705	0.99997	1	1	ADAM8,ADCYAP1,ADORA1,APCS,ASH1L,C1QBP,C2,C3,C4A,C4B,C4BPA,C4BPB,C5,C5AR1,C6,C7,C8A,C8B,C8G,C9,CCL5,CCR2,CCR7,CD46,CD55,CD59,CFB,CFH,CFI,CFP,CNR1,CR1,CREB3L3,EDNRB,F12,FCER1A,FCER1G,FFAR2,FFAR3,GSTP1,IL1B,IL20RB,IL4,IL6,IL6ST,INS,KLKB1,MASP1,NLRP3,NPY5R,OSM,OSMR,PHB,PIK3CG,PLA2G4A,PPARG,PROS1,PTGER3,PTGS2,RHBDD3,SERPING1,SPN,SUSD4,TAC1,TNF,TNFRSF11A,TNFSF11,ZP3
GO:STABILIZATION_OF_MEMBRANE_POTENTIAL	http://www.broadinstitute.org/gsea/msigdb/cards/GO_STABILIZATION_OF_MEMBRANE_POTENTIAL	16	0.51705	0.99997	1	1	KCNK1,KCNK10,KCNK12,KCNK13,KCNK15,KCNK16,KCNK17,KCNK18,KCNK2,KCNK3,KCNK4,KCNK5,KCNK6,KCNK7,KCNK9,KCNN4
GO:POSITIVE_REGULATION_OF_VIRAL_GENOME_REPLICATION	http://www.broadinstitute.org/gsea/msigdb/cards/GO_POSITIVE_REGULATION_OF_VIRAL_GENOME_REPLICATION	30	0.51717	0.99997	1	1	ADAR,ADARB1,CCL5,CD28,DDB1,DDX3X,IFIT1,LARP1,NOTCH1,NR5A2,PABPC1,PKN2,PPIA,PPIB,PPID,PPIE,PPIH,PTPLAD1,RAD23A,SRPK1,SRPK2,STAU1,STOM,TARBP2,TBC1D20,TOP2A,TRIM38,VAPA,VAPB,YTHDC2
GO:TRANSMEMBRANE_RECEPTOR_PROTEIN_KINASE_ACTIVITY	http://www.broadinstitute.org/gsea/msigdb/cards/GO_TRANSMEMBRANE_RECEPTOR_PROTEIN_KINASE_ACTIVITY	80	0.5172	0.99997	1	1	ACVR1,ACVR1B,ACVR1C,ACVR2A,ACVR2B,ACVRL1,ALK,AMHR2,AXL,BMPR1A,BMPR1B,BMPR2,CRIM1,CSF1R,DDR1,DDR2,EFEMP1,EFNA3,EFNA4,EFNB3,EGFR,ENG,EPHA1,EPHA10,EPHA2,EPHA3,EPHA4,EPHA5,EPHA6,EPHA7,EPHA8,EPHB1,EPHB2,EPHB3,EPHB4,EPHB6,ERBB2,ERBB4,FGFR1,FGFR2,FGFR3,FGFR4,FGFRL1,FLT1,FLT3,FLT4,IGF1R,IGF2R,INSR,INSRR,KDR,KIT,LTBP1,LTBP4,LTK,MERTK,MET,MST1R,MUSK,NPTN,NRP1,NRP2,NTRK1,NTRK2,NTRK3,PDGFRA,PDGFRB,PDGFRL,RET,ROR1,ROR2,ROS1,RYK,TEK,TGFBR1,TGFBR2,TGFBR3,TIE1,TRIM27,TYRO3
GO:INTERMEDIATE_FILAMENT_BINDING	http://www.broadinstitute.org/gsea/msigdb/cards/GO_INTERMEDIATE_FILAMENT_BINDING	11	0.5173	0.99997	1	1	EVPL,EVPLL,KRT14,KRT74,MTM1,NES,NME1,PKP1,PKP2,SIRT1,VIM
GO:REGULATION_OF_PROTON_TRANSPORT	http://www.broadinstitute.org/gsea/msigdb/cards/GO_REGULATION_OF_PROTON_TRANSPORT	13	0.51736	0.99997	1	1	ACTN4,DRD3,DRD4,IL13,IL4,NOX5,PARK7,PPIF,RAPGEF3,SLC30A5,SLC9A3R1,TESC,TWIST1
KEGG:GLYCINE_SERINE_AND_THREONINE_METABOLISM	http://www.broadinstitute.org/gsea/msigdb/cards/KEGG_GLYCINE_SERINE_AND_THREONINE_METABOLISM	30	0.51766	0.99997	1	1	AGXT,AGXT2,ALAS1,ALAS2,AMT,AOC2,AOC3,BHMT,CHDH,CTH,DAO,DLD,DMGDH,GAMT,GATM,GCAT,GLDC,GLYCTK,GNMT,MAOA,MAOB,PHGDH,PIPOX,PSAT1,PSPH,SARDH,SDS,SHMT1,SHMT2,SRR
GO:MAMMARY_GLAND_EPITHELIUM_DEVELOPMENT	http://www.broadinstitute.org/gsea/msigdb/cards/GO_MAMMARY_GLAND_EPITHELIUM_DEVELOPMENT	51	0.51767	0.99997	1	1	AKT1,AKT2,AREG,BTRC,CCL11,CCND1,CEBPB,CSF1,CSF1R,DDR1,ELF5,EPHA2,ERBB4,ESR1,ETV4,FGF10,FGFR2,FOXB1,FOXF1,GLI2,HIF1A,HOXA5,ID2,IRF6,JAK2,KDM5B,LRP5,MAPK1,MED1,MGMT,MSX1,MSX2,NTN1,PML,PRLR,PTCH1,SCRIB,SMO,SOSTDC1,SRC,STAT6,TBX3,TGFB1,TNFSF11,VDR,WNT2,WNT3,WNT4,WNT5A,WNT7B,ZNF703
GO:SUBSTRATE_ADHESION_DEPENDENT_CELL_SPREADING	http://www.broadinstitute.org/gsea/msigdb/cards/GO_SUBSTRATE_ADHESION_DEPENDENT_CELL_SPREADING	37	0.51797	0.99997	1	1	ABL1,AKIP1,ANTXR1,AXL,BVES,EFNA1,EPHA1,EPHB3,FER,FERMT2,FERMT3,FGFRL1,FN1,FZD4,FZD7,ILK,ITGA4,ITGA8,ITGAV,ITGB3,ITGB7,KIF14,LAMA5,LAMB1,LAMC1,MERTK,MICALL2,PARVA,PEAK1,RAB1A,RAC1,RADIL,SRC,SRCIN1,TEK,TYRO3,VAMP3
GO:ORGAN_REGENERATION	http://www.broadinstitute.org/gsea/msigdb/cards/GO_ORGAN_REGENERATION	82	0.51808	0.99997	1	1	ADM,ADRB2,AFP,ANGPT2,ANXA3,APOA1,APOA2,APOH,ATIC,BAAT,BAK1,C5AR1,CAD,CAST,CAV1,CCKAR,CCL2,CCNA2,CCND1,CCNE1,CDK1,CDK2,CDK4,CDKN1A,CEBPB,CPB2,CXCL12,DDR1,EIF4A1,F7,FAS,FGA,FLT3,FPGS,GAS6,GLI1,GSTP1,HFE,HGF,HMBS,IGF2R,KLKB1,LCP1,LEF1,LIF,LIFR,LPIN1,MED1,MKI67,NCL,NNMT,NOTCH1,NR0B2,NR4A3,NRF1,PDX1,PFKFB1,PGF,POU2F1,PPARG,PPAT,PRMT5,PRPS1,PTPN3,PTPRU,RAP1A,RAPGEF3,RGN,SHC1,SOCS1,SOCS3,SRSF5,SULF2,TEK,TGFB1,TGFBR2,TGFBR3,TYMS,UCP2,UGT1A1,UPF2,WNT1
GO:PROTEIN_N_LINKED_GLYCOSYLATION	http://www.broadinstitute.org/gsea/msigdb/cards/GO_PROTEIN_N_LINKED_GLYCOSYLATION	75	0.5181	0.99997	1	1	ALG12,ALG5,ALG6,ALG8,B4GALT1,B4GALT7,C20orf173,CCDC126,DAD1,DDOST,DERL3,DOLPP1,DPAGT1,DPM1,DPM2,DPM3,EDEM1,EDEM2,EDEM3,ENTPD5,FUT8,GAL3ST1,GNPTAB,GNPTG,GORASP1,KCNE1,KIAA2018,LMAN1,MAGT1,MAN1A1,MAN1A2,MAN1B1,MAN1C1,MAN2A1,MAN2A2,MCFD2,MGAT2,MGAT3,MGAT4A,MGAT4B,MGAT4C,MGAT5,MGAT5B,MOGS,NUDT14,OSTC,PGM3,PRKCSH,RPN1,RPN2,ST3GAL1,ST3GAL2,ST3GAL3,ST3GAL4,ST3GAL5,ST3GAL6,ST6GAL1,ST6GAL2,ST6GALNAC1,ST6GALNAC2,ST6GALNAC3,ST6GALNAC4,ST6GALNAC5,ST6GALNAC6,ST8SIA2,ST8SIA3,ST8SIA4,STT3A,STT3B,SYVN1,TMEM165,TUSC3,UBE2G2,UBE2J1,VCP
GO:NEGATIVE_REGULATION_OF_MYELOID_CELL_DIFFERENTIATION	http://www.broadinstitute.org/gsea/msigdb/cards/GO_NEGATIVE_REGULATION_OF_MYELOID_CELL_DIFFERENTIATION	80	0.51813	0.99997	1	1	ADIPOQ,APCS,C1QC,CARTPT,CCL3,CDC73,CDK6,CIB1,CLDN18,CTNNB1,CTR9,CUL4A,DLL1,FSTL3,GABPA,GAS2L1,GATA2,GPR171,GPR55,GPR68,HIST1H4A,HIST1H4B,HIST1H4C,HIST1H4D,HIST1H4E,HIST1H4F,HIST1H4H,HIST1H4I,HIST1H4J,HIST1H4K,HIST1H4L,HIST4H4,HOXA5,HOXA7,HOXA9,HOXB8,IL4,INHA,INHBA,INPP5D,ITPKB,KLF13,LDB1,LEO1,LILRB1,LILRB3,LILRB4,LRRC17,LTF,LYN,MAFB,MEIS1,MEIS2,MYC,NF1,NFKBIA,NME1,PAF1,PF4,PIK3R1,PRDM16,PRMT1,PTK2B,PTPN2,RARA,RBM15,RUNX1,SFRP1,STAT5B,TJP2,TLR3,TLR4,TOB2,TRIB1,UBASH3B,WDR61,ZBTB16,ZBTB46,ZFPM1,ZNF675
REACTOME:PROCESSING_OF_CAPPED_INTRONLESS_PRE_MRNA	http://www.broadinstitute.org/gsea/msigdb/cards/REACTOME_PROCESSING_OF_CAPPED_INTRONLESS_PRE_MRNA	22	0.51838	0.99997	1	1	CLP1,CPSF1,CPSF2,CPSF3,CPSF7,CSTF1,CSTF2,CSTF3,LSM10,LSM11,NCBP1,NCBP2,PABPN1,PAPOLA,PCF11,SLBP,SNRPB,SNRPD3,SNRPE,SNRPF,SNRPG,ZNF473
GO:PROTEIN_KINASE_A_REGULATORY_SUBUNIT_BINDING	http://www.broadinstitute.org/gsea/msigdb/cards/GO_PROTEIN_KINASE_A_REGULATORY_SUBUNIT_BINDING	16	0.51843	0.99997	1	1	ACBD3,AKAP1,AKAP11,AKAP5,AKAP6,AKAP7,AKAP8,AKAP9,ARFGEF1,ARFGEF2,C2orf88,EZR,KCNQ1,PJA2,PRKACA,RYR2
GO:MATURATION_OF_5_8S_RRNA	http://www.broadinstitute.org/gsea/msigdb/cards/GO_MATURATION_OF_5_8S_RRNA	26	0.51844	0.99997	1	1	ABT1,C1D,EIF6,ERI1,ERI2,ERI3,EXOSC10,EXOSC2,EXOSC3,EXOSC7,EXOSC8,EXOSC9,FTSJ3,MAK16,MPHOSPH6,NOL9,NOP14,NSA2,PES1,RPF1,RPS21,RPSA,RRS1,SKIV2L2,UTP20,WDR12
GO:GALACTOSE_METABOLIC_PROCESS	http://www.broadinstitute.org/gsea/msigdb/cards/GO_GALACTOSE_METABOLIC_PROCESS	13	0.51861	0.99997	1	1	B4GALT1,CHST1,GALE,GALK1,GALK2,GALM,GALT,GLB1,PGM1,PGM2,PGM5,PPARGC1A,SLC35A2
GO:REGULATION_OF_PROTEIN_HOMOOLIGOMERIZATION	http://www.broadinstitute.org/gsea/msigdb/cards/GO_REGULATION_OF_PROTEIN_HOMOOLIGOMERIZATION	14	0.51861	0.99997	1	1	BBC3,BCL11A,BCL2L11,BID,BIK,BMF,CLDN7,CLU,CRBN,FAS,GNB2L1,HRK,PEX14,SRC
GO:ORGANONITROGEN_COMPOUND_BIOSYNTHETIC_PROCESS	http://www.broadinstitute.org/gsea/msigdb/cards/GO_ORGANONITROGEN_COMPOUND_BIOSYNTHETIC_PROCESS	976	0.51869	0.99997	1	1	A4GALT,AANAT,AARS,AARS2,AARSD1,AASDHPPT,ABAT,ABCB6,ABCC5,ABCF1,ABHD3,ABTB1,ACACA,ACACB,ACADM,ACAN,ACER1,ACER2,ACER3,ACHE,ACMSD,ACOT7,ACPL2,ADA,ADAL,ADC,ADCY1,ADCY10,ADCY2,ADCY3,ADCY4,ADCY5,ADCY6,ADCY7,ADCY8,ADCY9,ADI1,ADK,ADM,ADORA2A,ADSL,ADSS,ADSSL1,AFMID,AGK,AGMAT,AGPAT6,AGRN,AGTR2,AGXT,AGXT2,AHCY,AIMP1,AIMP2,AK1,AK2,AK3,AK4,AK5,AKR1A1,AKT1,ALAD,ALAS1,ALAS2,ALDH18A1,ALDH3A2,ALDH3B1,ALDH3B2,ALDH4A1,ALDH7A1,ALDH9A1,ALDOA,ALOX12B,ALOXE3,AMD1,AMPD1,AMPD2,AMPD3,ANGPT1,APEH,APIP,APOA1,APOA2,APRT,AQP1,ARG1,ARG2,ASL,ASNS,ASNSD1,ASPA,ASPDH,ASPG,ASS1,ATIC,ATP5A1,ATP5B,ATP5C1,ATP5D,ATP5E,ATP5EP2,ATP5F1,ATP5G1,ATP5G2,ATP5G3,ATP5H,ATP5I,ATP5J,ATP5J2,ATP5L,ATP5L2,ATP5O,ATP5S,ATP6V0A1,ATP6V0A2,ATP6V0A4,ATPIF1,AURKAIP1,AZIN1,B3GALT6,B3GAT1,B3GAT2,B3GAT3,B3GNT1,B3GNT2,B3GNT3,B3GNT4,B3GNT7,B3GNT8,B4GALNT1,B4GALT1,B4GALT2,B4GALT3,B4GALT4,B4GALT5,B4GALT6,B4GALT7,BBOX1,BCAN,BCAT1,BCAT2,BDH2,BGN,BHMT,BHMT2,C11orf83,C12orf65,C20orf173,CAD,CALCRL,CARNS1,CARS,CARS2,CCBL1,CDA,CDC123,CDKAL1,CDO1,CDS1,CEBPA,CECR1,CEPT1,CERS1,CERS2,CERS3,CERS4,CERS5,CERS6,CHAC1,CHAC2,CHAT,CHCHD1,CHCHD10,CHDH,CHKA,CHKB,CHPF,CHPF2,CHPT1,CHST1,CHST11,CHST12,CHST13,CHST14,CHST15,CHST2,CHST3,CHST5,CHST6,CHST7,CHST9,CHSY1,CHSY3,CKM,CLN8,CMPK1,CMPK2,CNDP2,COASY,COL4A3BP,COPS5,COX10,COX15,CPEB1,CPEB2,CPEB3,CPEB4,CPOX,CPS1,CRHR2,CSAD,CSGALNACT1,CSGALNACT2,CSNK1G2,CSPG4,CSPG5,CTH,CTPS2,CYTL1,DALRD3,DAO,DAP3,DARS,DARS2,DBH,DCAKD,DCK,DCN,DCTD,DDC,DEGS1,DEGS2,DENR,DGUOK,DHFR,DHFRL1,DHODH,DHPS,DHX29,DIO2,DMD,DPYD,DSE,DSEL,DTYMK,DUT,EARS2,EEF1A1,EEF1A2,EEF1B2,EEF1D,EEF1E1,EEF1G,EEF2,EEF2K,EEFSEC,EFTUD1,EFTUD2,EIF1,EIF1AD,EIF1AX,EIF1B,EIF2A,EIF2AK2,EIF2AK4,EIF2B1,EIF2B2,EIF2B3,EIF2B4,EIF2B5,EIF2S1,EIF2S2,EIF2S3,EIF3A,EIF3B,EIF3D,EIF3E,EIF3F,EIF3G,EIF3H,EIF3I,EIF3J,EIF3K,EIF3L,EIF3M,EIF4A1,EIF4A2,EIF4B,EIF4E,EIF4E1B,EIF4E2,EIF4E3,EIF4EBP1,EIF4EBP2,EIF4G1,EIF4G2,EIF4G3,EIF5,EIF5A,EIF5A2,EIF5AL1,EIF5B,EIF6,ELOVL1,ENOPH1,EPRS,ERH,ESD,ETF1,EXT1,EXT2,EXTL1,EXTL2,EXTL3,FA2H,FABP5,FAM57B,FARS2,FARSA,FARSB,FAU,FECH,FGF7,FLAD1,FMOD,FOLH1,FPGS,FTSJ1,FURIN,FXN,GAD1,GADD45GIP1,GADL1,GAL3ST1,GALNT5,GAMT,GARS,GART,GATA3,GATC,GATM,GBA,GBAS,GCH1,GCLC,GCLM,GCN1L1,GCNT2,GFM1,GFM2,GGCT,GGT1,GGT5,GGT6,GGT7,GLCE,GLS,GLS2,GLUD1,GLUD2,GLUL,GMPR,GMPR2,GMPS,GOT1,GOT1L1,GOT2,GPC1,GPC2,GPC3,GPC4,GPC5,GPC6,GPHN,GPR37,GPT,GPT2,GSPT1,GSPT2,GSS,GSTA1,GSTA2,GSTA3,GSTA4,GSTK1,GSTM1,GSTM2,GSTM3,GSTM4,GSTM5,GSTO1,GSTO2,GSTP1,GSTT1,GSTT2B,GSTZ1,GTF2H3,GTPBP1,GTPBP2,GUCA2B,GUCY1A2,GUCY1A3,GUCY1B3,GUCY2C,GUCY2D,GUCY2F,GUF1,GUK1,HAAO,HAGH,HAND2,HARS,HARS2,HAS1,HAS2,HAS3,HBS1L,HDC,HDHD1,HEXA,HMBS,HPGDS,HPRT1,HS2ST1,HS3ST1,HS3ST2,HS3ST3A1,HS3ST3B1,HS3ST5,HS3ST6,HS6ST1,HS6ST2,HSPG2,HTR2B,HTR2C,HYAL1,IARS,IARS2,IBA57,ICT1,IDO1,IGF2BP3,IGHMBP2,IL1B,IMPDH1,IMPDH2,INSM1,KARS,KDSR,KERA,KIAA1199,KMO,KYNU,LARGE,LARP1,LARS,LARS2,LCAT,LCMT2,LDHC,LGSN,LPIN1,LPIN2,LPIN3,LRRC47,LUM,MARS,MARS2,MAT1A,MAT2A,MAT2B,MCTS1,ME1,METTL17,MGST1,MGST2,MGST3,MMAA,MMAB,MMACHC,MOCOS,MOCS1,MOCS2,MOCS3,MRI1,MRP63,MRPL1,MRPL10,MRPL11,MRPL12,MRPL13,MRPL14,MRPL15,MRPL16,MRPL17,MRPL18,MRPL19,MRPL2,MRPL20,MRPL21,MRPL22,MRPL23,MRPL24,MRPL27,MRPL28,MRPL3,MRPL30,MRPL32,MRPL33,MRPL34,MRPL35,MRPL36,MRPL37,MRPL38,MRPL39,MRPL4,MRPL40,MRPL41,MRPL42,MRPL43,MRPL44,MRPL45,MRPL46,MRPL47,MRPL48,MRPL49,MRPL50,MRPL51,MRPL52,MRPL53,MRPL54,MRPL55,MRPL9,MRPS10,MRPS11,MRPS12,MRPS14,MRPS15,MRPS16,MRPS17,MRPS18A,MRPS18B,MRPS18C,MRPS2,MRPS22,MRPS23,MRPS24,MRPS25,MRPS26,MRPS27,MRPS28,MRPS30,MRPS31,MRPS33,MRPS34,MRPS35,MRPS36,MRPS5,MRPS6,MRPS7,MRPS9,MRRF,MRTO4,MTAP,MTFMT,MTHFD1,MTHFD1L,MTHFD2,MTHFD2L,MTHFS,MTIF2,MTIF3,MTOR,MTR,MTRF1,MTRF1L,MTRR,N6AMT1,NAALAD2,NACA,NADK,NADSYN1,NAGS,NAMPT,NAPRT1,NARS,NARS2,NCAN,NDST1,NDST2,NDST3,NDST4,NDUFA7,NFE2L1,NFS1,NME1,NME2,NME3,NME4,NME5,NME6,NME7,NME9,NMNAT1,NMNAT2,NMNAT3,NMRAL1,NOA1,NOXRED1,NPPA,NPPB,NPPC,NPR1,NPR2,NPR3,NR4A2,NT5E,OAS1,OAS2,OAT,OAZ1,OAZ2,OAZ3,ODC1,OGN,OMD,OPLAH,OTC,P2RX1,P2RX7,PABPC1,PABPC4,PADI1,PADI2,PADI3,PADI4,PAH,PAICS,PAIP1,PANK1,PANK2,PANK3,PANK4,PAOX,PAPSS1,PAPSS2,PARS2,PCBD1,PCBD2,PCBP2,PCSK1,PCSK5,PCYT1A,PCYT1B,PDC,PDCL,PDCL2,PDCL3,PDF,PDGFRB,PDXK,PEMT,PET112,PFAS,PHGDH,PHOSPHO1,PKLR,PLA2G4A,PLA2G5,PLOD1,PLSCR1,PNMT,PNP,PNPO,PPA1,PPA2,PPAP2A,PPAP2B,PPAP2C,PPAT,PPCDC,PPCS,PPM1L,PPOX,PRELP,PRG3,PRKAG2,PRKD1,PRPS1,PRTFDC1,PSAT1,PSPH,PSTK,PTBP1,PTCD3,PTDSS1,PTDSS2,PTPLB,PTRH1,PTS,PYCR1,PYCR2,PYCRL,QARS,QDPR,QPRT,QRSL1,QTRT1,QTRTD1,RAMP2,RARS,RARS2,RBM4,RFK,RMND1,RPL10,RPL10A,RPL10L,RPL11,RPL12,RPL13,RPL13A,RPL14,RPL15,RPL17,RPL18,RPL18A,RPL19,RPL21,RPL22,RPL22L1,RPL23,RPL23A,RPL24,RPL26,RPL26L1,RPL27,RPL27A,RPL28,RPL29,RPL3,RPL30,RPL31,RPL32,RPL34,RPL35,RPL35A,RPL36,RPL36A,RPL36AL,RPL37,RPL37A,RPL38,RPL39,RPL39L,RPL3L,RPL4,RPL41,RPL5,RPL6,RPL7,RPL7A,RPL7L1,RPL8,RPL9,RPLP0,RPLP1,RPLP2,RPS10,RPS11,RPS12,RPS13,RPS14,RPS15,RPS15A,RPS16,RPS18,RPS2,RPS20,RPS21,RPS23,RPS24,RPS25,RPS26,RPS27,RPS27A,RPS27L,RPS28,RPS29,RPS3,RPS3A,RPS4X,RPS5,RPS6,RPS6KB2,RPS7,RPS8,RPS9,RPSA,RRBP1,RSAD1,RSL24D1,SAMD8,SARS,SARS2,SAT1,SDC1,SDC2,SDC3,SDC4,SECISBP2,SEPHS2,SEPSECS,SGMS1,SGMS2,SGPL1,SGPP1,SGPP2,SHMT1,SHMT2,SLC11A2,SLC1A3,SLC25A10,SLC25A11,SLC25A12,SLC25A13,SLC25A14,SLC25A15,SLC25A16,SLC25A17,SLC25A18,SLC25A19,SLC25A2,SLC25A20,SLC25A21,SLC25A22,SLC25A23,SLC25A24,SLC25A25,SLC25A26,SLC25A27,SLC25A28,SLC25A29,SLC25A3,SLC25A30,SLC25A31,SLC25A32,SLC25A33,SLC25A34,SLC25A35,SLC25A36,SLC25A37,SLC25A38,SLC25A39,SLC25A4,SLC25A40,SLC25A41,SLC25A42,SLC25A43,SLC25A44,SLC25A45,SLC25A47,SLC25A48,SLC25A5,SLC26A1,SLC26A2,SLC27A1,SLC35B2,SLC35B3,SLC35D1,SLC35D2,SLC44A1,SLC44A2,SLC44A3,SLC44A4,SLC44A5,SLC6A3,SMOX,SMPD1,SMPD2,SMPD4,SMS,SNCA,SOX11,SPHK1,SPHK2,SPR,SPTA1,SPTLC1,SPTLC2,SPTLC3,SPTSSA,SPTSSB,SRM,SRR,SSB,ST3GAL1,ST3GAL2,ST3GAL3,ST3GAL4,ST3GAL5,ST3GAL6,ST6GALNAC1,ST6GALNAC2,ST6GALNAC3,ST6GALNAC4,ST6GALNAC5,ST6GALNAC6,ST8SIA1,ST8SIA2,ST8SIA3,ST8SIA4,ST8SIA5,ST8SIA6,STOML2,SUCLA2,SULT1A2,SURF1,TAAR1,TARS,TARS2,TARSL2,TBPL1,TCIRG1,TGFB1,TGFB2,TH,THNSL1,THNSL2,TK1,TK2,TMEM14C,TMLHE,TNIP1,TPH1,TPH2,TPK1,TRMT112,TRNAU1AP,TSFM,TSPO,TUFM,TXNDC9,TYMP,TYMS,TYW5,UBA52,UCK1,UCK2,UCKL1,UCN2,UCP1,UCP2,UCP3,UGCG,UGDH,UGT8,UMPS,UPB1,UPP1,UPP2,UPRT,UROD,UROS,UST,VAPA,VAPB,VARS,VARS2,VCAN,WARS,WARS2,XYLT1,XYLT2,YARS,YARS2
GO:CHROMATIN_DNA_BINDING	http://www.broadinstitute.org/gsea/msigdb/cards/GO_CHROMATIN_DNA_BINDING	79	0.5187	0.99997	1	1	ACTB,ACTL6A,ACTN4,APEX1,ATOH1,BCL6,CHD4,CLOCK,CTCF,EP300,EZH2,FOXC2,FOXO3,GATA1,GATAD2B,GRHL1,GRHL2,GRHL3,H1F0,H1FOO,H2AFY,H2AFY2,H2AFZ,H3F3A,H3F3B,H3F3C,HDAC1,HDAC2,HIST1H1A,HIST1H1B,HIST1H1C,HIST1H1D,HIST1H1E,HMGA2,HMGN1,HMGN2,HMGN3,HMGN4,HMGN5,HNRNPC,INSM1,KDM5A,KDM6A,MBD2,MBD3,MECP2,MED1,MTA2,MYOD1,MYOG,NEUROG3,NKAP,NOTCH1,PER1,PITX2,PPARGC1A,PRDM14,RARA,RBBP4,RCC1,RELA,RUVBL2,RXRA,SMAD3,SMARCA4,SMARCB1,SMARCC1,SMARCC2,SMARCD2,SMARCE1,SRF,STAT3,SUZ12,THRA,THRB,VAX1,WBP2,XBP1,ZIC2
GO:HISTONE_METHYLTRANSFERASE_ACTIVITY_H3_K4_SPECIFIC_	http://www.broadinstitute.org/gsea/msigdb/cards/GO_HISTONE_METHYLTRANSFERASE_ACTIVITY_H3_K4_SPECIFIC_	13	0.51884	0.99997	1	1	ASH1L,ASH2L,CXXC1,DPY30,DYDC1,DYDC2,RBBP5,SETD1A,SETD1B,SETD3,SETMAR,WDR5,WDR82
GO:PHOSPHATIDYLINOSITOL_4_PHOSPHATE_BINDING	http://www.broadinstitute.org/gsea/msigdb/cards/GO_PHOSPHATIDYLINOSITOL_4_PHOSPHATE_BINDING	20	0.51893	0.99997	1	1	ARFIP1,ARFIP2,COL4A3BP,DAB2IP,FAM21C,GOLPH3,GOLPH3L,JPH2,LANCL2,OSBP,OSBPL5,OSBPL8,PLEKHA5,PLEKHA8,PLEKHF1,RS1,SESTD1,SH3PXD2B,SNX24,SNX3
GO:ORGANIC_ACID_BINDING	http://www.broadinstitute.org/gsea/msigdb/cards/GO_ORGANIC_ACID_BINDING	199	0.519	0.99997	1	1	AARS,AARS2,ACOX2,ADH5,ADIPOQ,AGRN,AGXT,AKR1C1,ALAS2,ALB,ALDH5A1,ALKBH3,ALOX5AP,ANXA13,ANXA9,APOC1,ASS1,AXL,CAD,CD300A,CPNE1,CPNE6,CPS1,CRABP1,CRABP2,CYP26A1,CYP26B1,CYP26C1,DBH,DDAH1,DDAH2,DDC,DHFR,DPYS,EGLN1,EGLN2,EGLN3,FABP1,FABP2,FABP3,FABP4,FABP5,FABP6,FCHO2,FCN1,FMO3,FOLR1,FOLR2,FOLR3,FOLR4,FTCD,GAD1,GAD2,GAP43,GAS6,GCHFR,GCLC,GFPT1,GLDC,GLRA1,GLRA2,GLRA3,GLRA4,GLRB,GLUD1,GLUD2,GLUL,GNMT,GOT1,GOT2,GPR143,GRHPR,GRIN1,GRIN2B,GRIN3A,GRIN3B,GRM7,GSS,HIF1AN,HLCS,HMBS,HMGB1,HMGCL,HMGCS1,HNF4A,HRSP12,HSPA8,ID3,IGF2R,INSR,JPH2,KARS,LCN12,LEO1,LEPRE1,LEPREL1,LPAR1,LPAR4,LRAT,MARCKS,MARK1,MCCC1,MFGE8,MTHFS,NAGS,NDUFAB1,NOS1,NOS2,NOS3,NR1H4,NR2F2,OGFOD2,OSBPL10,OSBPL5,OSBPL8,OTC,OXER1,P4HA1,P4HA2,P4HA3,P4HTM,PAH,PAM,PC,PCCA,PCK1,PHYH,PIN1,PLA2G1B,PLCD1,PLOD1,PLOD2,PLOD3,PMP2,PPARD,PPARG,PTGDS,PYGL,RARA,RARS,RASGRP1,RPE65,RS1,S100A8,S100A9,SARDH,SCARB1,SCIN,SCP2,SDPR,SELE,SELP,SERPINA5,SESTD1,SHMT1,SHMT2,SLC19A1,SLC1A1,SLC1A3,SNCA,SRR,ST8SIA2,ST8SIA3,ST8SIA4,STARD5,STX3,SYT1,SYT3,SYT4,SYTL2,TAT,TDO2,TH,THBS1,THNSL2,TIMD4,TMLHE,TPH1,TPH2,TRIM72,TYMS,UBR1,UBR2,UGT1A1,UGT1A10,UGT1A3,UGT1A4,UGT1A6,UGT1A7,UGT1A8,UGT1A9,UGT2B15,UGT2B4,UGT2B7,VDR,VIL1,YARS2,YWHAB,YWHAE
GO:VACUOLAR_PART	http://www.broadinstitute.org/gsea/msigdb/cards/GO_VACUOLAR_PART	651	0.51903	0.99997	1	1	ABCA2,ABCA5,ABCA7,ABCB6,ABCB9,ABCC10,ABCD4,ACAN,ACAP1,ACAP2,ACP2,ACPP,ACR,AGRN,AHNAK,AMN,ANKFY1,ANKRD27,ANPEP,ANTXR1,ANTXR2,ANXA1,ANXA2,ANXA6,AP1B1,AP1G1,AP1G2,AP1M1,AP1M2,AP1S1,AP1S2,AP1S3,AP2A1,AP2A2,AP2B1,AP2M1,AP2S1,AP3B1,AP3D1,AP3M1,AP4B1,AP4E1,AP4M1,AP4S1,APOB,APP,APPL1,APPL2,ARF6,ARHGAP32,ARL8A,ARL8B,ARRB1,ARSA,ARSB,ASAH1,ATG14,ATG16L1,ATG16L2,ATG9A,ATG9B,ATP11A,ATP11B,ATP11C,ATP13A2,ATP6AP1,ATP6V0A1,ATP6V0A2,ATP6V0A4,ATP6V0B,ATP6V0C,ATP6V0D1,ATP6V0D2,ATP6V0E1,ATP6V0E2,ATP6V1A,ATP6V1B2,ATP6V1C1,ATP6V1C2,ATP6V1D,ATP6V1E1,ATP6V1F,ATP6V1G1,ATP6V1G2,ATP6V1G3,ATP6V1H,ATP9A,AZU1,B2M,BACE1,BCAN,BECN1,BGN,BLOC1S1,C18orf8,C1orf85,CALCOCO2,CAV1,CCDC132,CCZ1,CD14,CD164,CD1A,CD1B,CD1C,CD1D,CD1E,CD300LG,CD320,CD63,CD68,CD74,CD8B,CFTR,CHMP1A,CHMP1B,CHMP2A,CHMP2B,CHMP3,CHMP4A,CHMP4B,CHMP4C,CHMP5,CHMP6,CHMP7,CLCN3,CLCN4,CLCN5,CLCN6,CLCN7,CLEC16A,CLIP3,CLN3,CLN5,CLTA,CLTC,CLVS1,CLVS2,COL6A1,COMMD1,CP,CSPG4,CSPG5,CTNS,CTSA,CTSB,CTSD,CTSF,CTSH,CTSK,CTSS,CUBN,CYLC1,DAB2,DAGLB,DAPK2,DCN,DEFA1,DEFA1B,DEFA3,DEPDC5,DIO3,DIRC2,DKK1,DLD,DNAJC13,DNAJC5,DPP4,DRAM1,DRAM2,DTNBP1,ECE1,EEA1,EEF1A1,EEF1A2,EGF,EGFR,EHD1,EHD2,EHD3,EHD4,ENPEP,ENPP1,ENTPD4,EPHA4,EPHA8,EPHB1,EPS15,ERBB2,FAM21C,FASLG,FGD2,FIG4,FLOT1,FMOD,FUCA1,FZD5,GAA,GABARAP,GABARAPL1,GABARAPL2,GABARAPL3,GALC,GALNS,GALNTL5,GBA,GC,GDAP2,GGA1,GGA2,GGA3,GIF,GLA,GLB1,GLTPD1,GM2A,GNA11,GNAI1,GNAI3,GNAQ,GNB1,GNB2,GNB4,GNPNAT1,GNS,GOLIM4,GOPC,GOSR2,GPC1,GPC2,GPC3,GPC4,GPC5,GPC6,GPLD1,GPR137B,GPR143,GRB14,GUSB,GYG1,GYG2,HEXA,HEXB,HGS,HGSNAT,HLA-A,HLA-B,HLA-C,HLA-DMA,HLA-DMB,HLA-DOA,HLA-DOB,HLA-DPA1,HLA-DPB1,HLA-DQA1,HLA-DQA2,HLA-DQB1,HLA-DQB2,HLA-DRA,HLA-DRB1,HLA-E,HLA-F,HLA-G,HM13,HPS6,HPSE,HSD17B6,HSP90AA1,HSPA8,HSPG2,HYAL1,IDS,IDUA,IFI30,IFITM3,IGF2R,INPP5B,INPP5F,INS,INSR,IRAK1,IRAK2,IRAK4,IRF7,IRGM,ITM2B,ITM2C,JAK2,KCNH1,KERA,KIAA0319,KIAA1324,KIF13A,KIF16B,KREMEN2,LAMP1,LAMP2,LAMP3,LAMTOR1,LAMTOR2,LAMTOR3,LAPTM5,LDLR,LEPROT,LGMN,LITAF,LLGL1,LMBRD1,LNPEP,LRP1,LRP2,LRP6,LRRK2,LUM,LY96,MAN2B1,MAN2B2,MANBA,MAP1LC3A,MAP1LC3B,MAP1LC3B2,MAP1LC3C,MAP3K7,MARCH1,MARCH2,MARCH3,MARCH8,MARCH9,MCOLN1,MFSD8,MICALL1,MIOS,MITD1,MMD,MMGT1,MTMR2,MTMR4,MTOR,MYD88,MYLPF,MYO1B,MYO6,MYO7A,NAAA,NAGLU,NAPA,NAPB,NAPG,NAPSA,NCAN,NCF4,NCSTN,NDFIP1,NDFIP2,NDRG1,NEU1,NEU4,NPC1,NSF,NTRK1,NTRK2,OCA2,OCRL,OGN,OMD,OSBPL11,OSBPL1A,OSBPL9,OSTM1,P2RX4,PACSIN2,PARM1,PCYOX1,PCYOX1L,PDGFRB,PGA3,PGA4,PGA5,PI4K2A,PIKFYVE,PLA2G4B,PLA2G4E,PLA2G4F,PLBD2,PLD1,PLEKHB2,PLEKHF1,PLEKHF2,PLEKHM1,PLEKHM2,PLIN3,PMEL,PMEPA1,PML,PNPLA7,PPT1,PPT2,PQLC2,PRAF2,PRELP,PRF1,PRLR,PSAP,PSEN1,RAB10,RAB11A,RAB11B,RAB11FIP2,RAB11FIP3,RAB11FIP4,RAB11FIP5,RAB12,RAB13,RAB14,RAB15,RAB17,RAB21,RAB22A,RAB23,RAB27A,RAB27B,RAB2A,RAB32,RAB35,RAB38,RAB5A,RAB5B,RAB5C,RAB7A,RAB8A,RABEPK,RAC1,RAP2A,RAP2B,RAP2C,RCC2,RDH14,REP15,RET,RFFL,RHEB,RHOB,RHOD,RHOV,RILP,RNASET2,RNF13,RNF152,RPN2,RPS27A,RPTOR,RRAGA,RRAGB,RRAGC,RRAGD,RUFY1,SBF2,SCAMP1,SCAMP2,SCAMP5,SCARB1,SCARB2,SCYL2,SDC1,SDC2,SDC3,SDC4,SFTPB,SFTPC,SGSH,SH3GL1,SH3GL3,SH3GLB1,SHC1,SIDT2,SLA2,SLC11A1,SLC11A2,SLC12A4,SLC15A3,SLC15A4,SLC17A5,SLC22A17,SLC26A11,SLC26A7,SLC29A3,SLC2A8,SLC30A2,SLC30A3,SLC30A4,SLC36A1,SLC38A9,SLC39A4,SLC3A1,SLC44A2,SLC48A1,SLC6A4,SLC7A14,SLC9A6,SLC9A7,SLC9A9,SMPD1,SNAP29,SNF8,SNX1,SNX10,SNX13,SNX14,SNX16,SNX17,SNX18,SNX19,SNX2,SNX20,SNX21,SNX25,SNX27,SNX3,SNX4,SNX5,SNX6,SNX8,SORT1,SPACA7,SPG11,SPG21,SPHK2,SPNS1,SPNS2,SPNS3,SPPL2A,SPPL3,STAM2,STARD3,STARD3NL,STEAP1,STEAP2,STEAP3,STK11IP,STX12,STX17,STX7,STX8,SUN2,SYNDIG1,SYT5,SYT7,TAB1,TAB2,TAB3,TBC1D5,TBK1,TCIRG1,TCN2,TECPR1,TF,TFRC,TGFBRAP1,TICAM1,TICAM2,TLR3,TLR4,TLR7,TLR8,TLR9,TM6SF1,TM9SF1,TM9SF2,TMBIM1,TMEM106B,TMEM138,TMEM150C,TMEM163,TMEM165,TMEM175,TMEM184A,TMEM192,TMEM55A,TMEM55B,TMEM59,TMEM63A,TMEM74,TMEM79,TMEM8A,TMEM9,TMEM9B,TOM1L1,TPCN1,TPCN2,TPP1,TRAF6,TRAPPC10,TRIM23,TSG101,TSPAN1,TXNDC5,TYRP1,UBA1,UBA52,UBAP1,UBB,UBC,UBE2D3,ULK1,USP8,VAC14,VAMP1,VAMP8,VASN,VCAN,VMP1,VPS11,VPS16,VPS18,VPS25,VPS26A,VPS28,VPS29,VPS33A,VPS33B,VPS35,VPS36,VPS37A,VPS37B,VPS37C,VPS39,VPS41,VPS4A,VPS4B,VPS52,VPS53,VPS8,VTA1,VTI1A,VTI1B,WDFY3,WDR11,WDR41,WDR44,WDR83,WIPI1,WLS,WNT3A,ZDHHC2,ZFYVE16,ZFYVE20,ZFYVE26,ZFYVE27,ZFYVE28,ZFYVE9,ZNRF2
GO:ISOPRENOID_BIOSYNTHETIC_PROCESS	http://www.broadinstitute.org/gsea/msigdb/cards/GO_ISOPRENOID_BIOSYNTHETIC_PROCESS	24	0.51922	0.99997	1	1	ALDH1A3,ALDH8A1,BCMO1,COQ2,CYP1A1,DHRS9,DPAGT1,FDFT1,FDPS,GGPS1,HMGCR,HMGCS1,HMGCS2,IDI1,IDI2,ISPD,MVD,MVK,NUS1,PDSS1,PDSS2,PMVK,RBP1,RDH10
GO:LIGASE_ACTIVITY_FORMING_CARBON_NITROGEN_BONDS	http://www.broadinstitute.org/gsea/msigdb/cards/GO_LIGASE_ACTIVITY_FORMING_CARBON_NITROGEN_BONDS	52	0.51939	0.99997	1	1	ACACA,ACACB,ADSS,ADSSL1,ASNS,ASNSD1,ASS1,ATPIF1,CAD,CARNS1,CPS1,CTPS2,FAAH,FAAH2,FPGS,GART,GATC,GCLC,GCLM,GLUL,GMPS,GSS,HLCS,LGSN,LIAS,MCCC1,MTHFD1,MTHFD1L,MTHFD2,MTHFD2L,MTHFS,NADSYN1,PAICS,PC,PCCA,PET112,PFAS,PPCS,QRSL1,RIMKLA,RNF41,TRIM25,TTL,TTLL1,TTLL10,TTLL3,TTLL4,TTLL6,TTLL7,TTLL8,UBA3,UBE2M
GO:REGULATION_OF_CELL_PROLIFERATION_INVOLVED_IN_KIDNEY_DEVELOPMENT	http://www.broadinstitute.org/gsea/msigdb/cards/GO_REGULATION_OF_CELL_PROLIFERATION_INVOLVED_IN_KIDNEY_DEVELOPMENT	12	0.51946	0.99997	1	1	BMP4,BMP7,EGR1,FLCN,GATA3,LIN28A,MYC,PDGFA,PDGFB,PDGFD,SERPINB7,WT1
REACTOME:VIRAL_MESSENGER_RNA_SYNTHESIS	http://www.broadinstitute.org/gsea/msigdb/cards/REACTOME_VIRAL_MESSENGER_RNA_SYNTHESIS	13	0.51988	0.99997	1	1	GTF2F1,GTF2F2,POLR2A,POLR2B,POLR2D,POLR2E,POLR2F,POLR2G,POLR2H,POLR2I,POLR2J,POLR2K,POLR2L
GO:RELAXATION_OF_MUSCLE	http://www.broadinstitute.org/gsea/msigdb/cards/GO_RELAXATION_OF_MUSCLE	20	0.52001	0.99997	1	1	ADORA1,ADORA2B,ATP1A1,ATP1A2,ATP1B1,ATP2A1,ATP2A2,CAMK2D,CHGA,GSTM2,GUCY1A3,KCNJ2,P2RX4,P2RY1,PDE5A,PLN,PRKG1,RGS2,SLC8A1,SOD1
GO:PROTEIN_HYDROXYLATION	http://www.broadinstitute.org/gsea/msigdb/cards/GO_PROTEIN_HYDROXYLATION	16	0.52022	0.99997	1	1	ASPH,CRTAP,EGLN1,EGLN2,EGLN3,HIF1AN,JMJD6,LEPRE1,LEPREL1,P4HA1,P4HA2,P4HA3,P4HB,PAH,PDIA2,PLOD1
GO:PROTEIN_PHOSPHATASE_2A_BINDING	http://www.broadinstitute.org/gsea/msigdb/cards/GO_PROTEIN_PHOSPHATASE_2A_BINDING	28	0.52036	0.99997	1	1	AKT1,ANKLE2,ARPP19,BCL2,CTTNBP2NL,DAB2IP,EIF4EBP1,ENSA,FOXO1,GRIN3A,HMGCR,IGBP1,MAPT,MASTL,PPME1,PPP2R2A,PPP2R4,PTPN1,RPS6KB1,SHC1,SLC6A3,SMG5,SMG7,SPHK1,STRN,STRN3,STRN4,TP53
REACTOME:REGULATION_OF_PYRUVATE_DEHYDROGENASE_PDH_COMPLEX	http://www.broadinstitute.org/gsea/msigdb/cards/REACTOME_REGULATION_OF_PYRUVATE_DEHYDROGENASE_PDH_COMPLEX	11	0.5207	0.99997	1	1	DLD,PDHA1,PDHB,PDHX,PDK1,PDK2,PDK3,PDK4,PDP1,PDP2,PDPR
GO:NEGATIVE_REGULATION_OF_SYSTEMIC_ARTERIAL_BLOOD_PRESSURE	http://www.broadinstitute.org/gsea/msigdb/cards/GO_NEGATIVE_REGULATION_OF_SYSTEMIC_ARTERIAL_BLOOD_PRESSURE	12	0.52077	0.99997	1	1	ADRA1A,ADRB1,ADRB2,ADRB3,AGTR2,BBS4,BMPR2,KCNK6,NPPA,NTSR1,PRCP,SOD2
WNT:SIGNALING	http://www.broadinstitute.org/gsea/msigdb/cards/WNT_SIGNALING	87	0.52089	0.99997	1	1	ACTB,AES,APC,AXIN1,B2M,BTRC,CCND1,CCND2,CCND3,CSNK1A1,CSNK1D,CSNK1G1,CSNK2A1,CTBP1,CTBP2,CTNNB1,CTNNBIP1,CXXC4,DAAM1,DKK1,DVL1,DVL2,EP300,FBXW11,FBXW2,FBXW4,FGF4,FOSL1,FOXN1,FRAT1,FRZB,FSHB,FZD1,FZD2,FZD3,FZD4,FZD5,FZD6,FZD7,FZD8,GAPDH,GSK3A,GSK3B,HPRT1,JUN,KREMEN1,LEF1,LRP5,LRP6,MYC,NKD1,NLK,PITX2,PORCN,PPP2CA,PPP2R1A,PYGO1,RHOU,RPL13A,SENP2,SFRP1,SFRP4,SLC9A3R1,SOX17,T,TCF7,TCF7L1,TLE1,TLE2,WIF1,WISP1,WNT1,WNT10A,WNT11,WNT16,WNT2,WNT2B,WNT3,WNT3A,WNT4,WNT5A,WNT5B,WNT6,WNT7A,WNT7B,WNT8A,WNT9A
GO:REGULATION_OF_GRANULOCYTE_MACROPHAGE_COLONY_STIMULATING_FACTOR_PRODUCTION	http://www.broadinstitute.org/gsea/msigdb/cards/GO_REGULATION_OF_GRANULOCYTE_MACROPHAGE_COLONY_STIMULATING_FACTOR_PRODUCTION	15	0.52094	0.99997	1	1	CD80,CD84,DDX58,FCER1A,IL12B,IL17F,IL18,IL1B,IL23A,IL23R,ISL1,PAEP,RASGRP1,SYK,TLR9
REACTOME:SMOOTH_MUSCLE_CONTRACTION	http://www.broadinstitute.org/gsea/msigdb/cards/REACTOME_SMOOTH_MUSCLE_CONTRACTION	23	0.52107	0.99997	1	1	ACTA2,ACTG2,CALD1,CALM1,CALM2,CALM3,ITGA1,ITGB5,LMOD1,MYH11,MYL12B,MYL6,MYL6B,MYL9,MYLK,SORBS1,SORBS3,TLN1,TPM1,TPM2,TPM3,TPM4,VCL
REACTOME:SIGNALING_BY_ERBB4	http://www.broadinstitute.org/gsea/msigdb/cards/REACTOME_SIGNALING_BY_ERBB4	85	0.52108	0.99997	1	1	ADAM17,AKT1,AKT1S1,AKT2,AKT3,APH1B,BAD,BTC,BTRC,CASP9,CDK1,CDKN1A,CDKN1B,CHUK,CREB1,CSH1,CSN2,CUL1,CXCL12,EGF,EGFR,ERBB3,ERBB4,EREG,ESR1,FOXO1,FOXO3,FOXO4,GFAP,GH1,GH2,GHR,GRB2,GSK3A,HBEGF,HRAS,JAK2,KRAS,MAP2K1,MAP2K2,MAPK1,MAPK3,MAPKAP1,MDM2,MLST8,MTOR,NCOR1,NCSTN,NR4A1,NRAS,NRG1,NRG2,NRG4,PDPK1,PGR,PHLPP1,PIK3CA,PIK3R1,PRL,PRLR,PSEN1,PSEN2,PSENEN,PTEN,RAF1,RBX1,RICTOR,RPS27A,RPS6KB2,S100B,SH2B1,SHC1,SKP1,SOS1,STAT5A,STAT5B,TAB2,THEM4,TRIB3,TSC2,UBA52,WWOX,WWP1,YAP1,YWHAB
GO:DIOXYGENASE_ACTIVITY	http://www.broadinstitute.org/gsea/msigdb/cards/GO_DIOXYGENASE_ACTIVITY	76	0.52112	0.99997	1	1	ADI1,ADO,ALKBH1,ALKBH2,ALKBH3,ALKBH4,ALKBH5,ALKBH6,ALKBH7,ALKBH8,ALOX12,ALOX12B,ALOX15,ALOX15B,ALOX5,ALOXE3,ASPH,ASPHD1,ASPHD2,BBOX1,BCMO1,BCO2,CDO1,CYGB,EGLN1,EGLN2,EGLN3,ETHE1,FTO,HAAO,HGD,HIF1AN,HPD,HPDL,IDO1,IDO2,JMJD1C,JMJD6,KDM2A,KDM3A,KDM3B,KDM4A,KDM4B,KDM4C,KDM5A,KDM5B,KDM5C,KDM6A,KDM6B,LEPRE1,LEPREL1,MINA,OGFOD2,P4HA1,P4HA2,P4HA3,P4HB,P4HTM,PDIA2,PHF2,PHF8,PHYH,PHYHD1,PIR,PLOD1,PLOD2,PLOD3,PTGS1,PTGS2,RPE65,TDO2,TET1,TET2,TET3,TMLHE,TYW5
GO:ADENOSINE_DEAMINASE_ACTIVITY	http://www.broadinstitute.org/gsea/msigdb/cards/GO_ADENOSINE_DEAMINASE_ACTIVITY	11	0.52132	0.99997	1	1	ADA,ADAD1,ADAD2,ADAL,ADAR,ADARB1,ADARB2,ADAT1,ADAT2,CECR1,ZBP1
GO:APOPTOTIC_CELL_CLEARANCE	http://www.broadinstitute.org/gsea/msigdb/cards/GO_APOPTOTIC_CELL_CLEARANCE	27	0.52139	0.99997	1	1	ALOX15,AXL,BECN1,CD36,FCN1,FCN2,FCN3,GAS6,HMGB1,ITGAV,JMJD6,LRP1,MARCO,MEGF10,MERTK,NR1H3,PDIA6,PEAR1,RAB14,RAC1,RARA,SCARB1,TGM2,THBS1,TXNDC5,TYRO3,XKR8
ION-CHANNELS_METABOTROPIC_GLUTAMATE_RECEPTOR	https://www.ncbi.nlm.nih.gov/pubmed/22083728	8	0.52163	0.99997	1	1	GRM1,GRM2,GRM3,GRM4,GRM5,GRM6,GRM7,GRM8
GO:POSITIVE_REGULATION_OF_CELL_DIVISION	http://www.broadinstitute.org/gsea/msigdb/cards/GO_POSITIVE_REGULATION_OF_CELL_DIVISION	124	0.52167	0.99997	1	1	ANAPC10,ANAPC11,ANKRD32,AURKA,AURKB,AURKC,BECN1,BIRC5,BTC,CAT,CD28,CDC25B,CDC42,CDC6,CDCA5,CENPV,CIT,CSPP1,CUL3,CXCR5,DAZL,DLGAP5,DMRT1,DRD2,DRD3,ECT2,EDN1,EDN3,EGF,EPGN,EREG,ESPL1,FAM178A,FBXO5,FGF1,FGF2,FGF4,FGF5,FGF6,FGF7,FGF8,FGF9,FGFR2,FIGF,GIPC1,GKN1,GOLGA2,GORASP1,H2AFY,HTR2B,IGF1,IGF2,IL1A,IL1B,INS,INSR,ITGB1BP1,KIF14,KIF20B,KIF23,KIF3B,LRP5,MACC1,MDK,MRGPRX2,MSX1,MSX2,NEUROG1,NKX3-1,NPM2,NSMCE2,NUSAP1,OPN1LW,OR1A2,OR2A4,OSM,PDGFA,PDGFB,PDGFC,PDGFD,PDGFRB,PGF,PHIP,PIWIL2,PKN2,PKP4,PLCB1,PLK1,PPBP,PRDM9,PRKCE,PROK1,PTEN,PTN,RAB1A,RACGAP1,RANBP1,RB1,RHOA,RXFP3,SH2B1,SHH,SIRT2,SMC5,SPAST,SSTR5,SVIL,TAL1,TAS1R2,TAS2R13,TERF1,TGFB1,TGFB2,TGFB3,THBS4,UBE2B,UBE2C,VEGFA,VEGFB,VEGFC,WNT4,WNT5A,YBX1,ZNF16
GO:BONE_GROWTH	http://www.broadinstitute.org/gsea/msigdb/cards/GO_BONE_GROWTH	20	0.52173	0.99997	1	1	BNC2,CER1,COL27A1,COMP,DDR2,EVC,FGFR3,LEP,LEPR,MATN1,MMP13,MSX2,NPPC,OSTN,RARA,RARB,RARG,STC1,TGFBR2,THBS3
GO:BONE_DEVELOPMENT	http://www.broadinstitute.org/gsea/msigdb/cards/GO_BONE_DEVELOPMENT	152	0.52214	0.99997	1	1	ABI1,ACP5,AKAP13,ALPL,ANKRD11,ANO6,ANXA2,ASXL1,AXIN2,BBX,BGLAP,BMP2,BMP4,BMP6,BMPR1B,BMPR2,C6orf25,CARM1,CDX1,CER1,CHAD,CHSY1,COL10A1,COL13A1,COL1A1,COL27A1,COL2A1,COMP,CSGALNACT1,CTC1,CYP26B1,DCHS1,DHRS3,DLX5,DYM,EP300,ESR1,FAM20C,FAM73B,FAT4,FGF18,FGF4,FGF8,FGFR2,FGFR3,FLI1,FOXP1,FREM1,GH1,GLG1,GLI3,GNAS,HAS2,HOXA11,HOXB4,HSD17B1,IFITM5,IFT172,IFT80,IGF1,IMPAD1,INPPL1,INSIG1,INSIG2,KIT,LEP,LEPRE1,LRP5,LRRC17,LRRK1,LTF,MATN1,MED1,MEF2C,MEF2D,MEGF8,MEIS1,MMP13,MMP14,MMP16,MSX1,MSX2,MYOC,NAB1,NAB2,NPPC,NPR2,OSR2,PAFAH1B1,PAPPA2,PAPSS2,PAX1,PDGFC,PEX7,PHOSPHO1,PIP4K2A,PITX2,PLS3,PLXNB1,PPIB,PRPSAP2,PTGER4,PTPN11,PTPRC,RAB23,RARA,RARB,RARG,RHOA,RIPPLY1,RIPPLY2,RUNX2,RYR1,SBDS,SEMA4D,SERPINH1,SFRP2,SH3PXD2B,SHOX2,SKI,SLC38A10,SMAD1,SMAD5,SMAD9,SOX9,SP5,SPARC,SPNS2,SRC,SRD5A1,SRF,STC1,SULF1,SULF2,T,TAL1,TEK,TFAP2A,TGFB1,TGFB3,TGFBR2,THBS3,TRIM45,TULP3,TWIST1,VKORC1,VPS33B,WASF2,WHSC1,WNT1,ZFPM1,ZNF385A
GO:POSITIVE_REGULATION_OF_DNA_METABOLIC_PROCESS	http://www.broadinstitute.org/gsea/msigdb/cards/GO_POSITIVE_REGULATION_OF_DNA_METABOLIC_PROCESS	178	0.52214	0.99997	1	1	ACD,AKT1,ANKRD32,ANXA3,APBB1,APEX1,APLF,AREG,ARRB2,ATF1,ATM,ATR,ATRX,AURKB,BABAM1,BAX,BMP4,BMP5,BMP6,BRCA1,BRCC3,BRE,C12orf5,CALR,CBX8,CCT2,CCT3,CCT4,CCT5,CCT6A,CCT7,CCT8,CD28,CD40,CDC42,CDC7,CDK1,CDK2,CEBPG,CHTF18,CHTF8,CLCF1,CSF2,CTC1,CTNNB1,DBF4B,DDX39B,DHX36,DKC1,DNA2,DSCC1,E2F7,E2F8,EGFR,ENDOG,EPO,ERCC1,ERCC8,EREG,EXOSC3,EYA1,EYA3,FAM175A,FAM178A,FGF10,FGFR4,FOXM1,GLI1,GLI2,GNL3,GREM1,GRHL2,GSK3B,H2AFX,HGF,HMBOX1,HMGB1,HNRNPA1,HRAS,IFNG,IGF1,IGF1R,IL2,IL3,IL4,IL6,INO80,INS,INSR,JUN,KCTD13,KITLG,KLF4,MAP2K7,MAP3K4,MAPK1,MAPK3,MAPKAPK5,MAS1,MGMT,MRE11A,MSH6,MYC,NBN,NEK2,NEK7,NOX4,NPAS2,NPM2,NUDT16,NVL,OBFC1,PAK3,PARM1,PARP3,PAXIP1,PCNA,PDGFA,PDGFB,PDGFC,PDGFRA,PDGFRB,PFN1,PKIB,PLA2G1B,PML,PNKP,POT1,PPARGC1A,PRDM9,PRKCD,PRKCG,PRKCQ,PRKD2,PTK2B,RAC1,RAD50,RAD51,RFC3,RFC4,RFC5,RIF1,RNF168,RNF8,RPS3,RTEL1,SETMAR,SHC1,SIRT1,SLX1A,SLX1B,SLX4,SRC,STAT6,STOML2,TBX21,TCP1,TERF2,TGFB1,TGFB3,TINF2,TMEM161A,TNFAIP1,TNFSF13,TNFSF4,TNKS,TNKS2,TOP2A,TRIM28,UBE2B,UBE2N,UBE2V2,UCN,UIMC1,UNG,WHSC1,WIZ,WRAP53
GO:MULTICELLULAR_ORGANISMAL_MOVEMENT	http://www.broadinstitute.org/gsea/msigdb/cards/GO_MULTICELLULAR_ORGANISMAL_MOVEMENT;GO:MUSCULOSKELETAL_MOVEMENT;http://www.broadinstitute.org/gsea/msigdb/cards/GO_MUSCULOSKELETAL_MOVEMENT	41	0.52222	0.99997	1	1	ADRB2,ASCL1,ATP8A2,CACNA1A,CCDC78,CHRNA1,CHRNB1,CHRND,CHRNE,CHUK,CLN8,DMPK,DRD3,EEF2,GAA,GIGYF2,HIPK2,HOMER1,HSP90AA1,IKBKB,ITPR1,JSRP1,MB,MTOR,MYH14,MYH3,MYH7,MYH8,RCSD1,RPS6KB1,STAC3,TCAP,TNNC1,TNNC2,TNNI1,TNNI2,TNNI3,TNNT1,TNNT3,VPS54,VTI1A
