## Supplementary Tables for "Genome-wide association studies of binge-eating behaviour and anorexia nervosa yield insights into the unique and shared biology of eating disorder phenotypes" (part 25 of 51)

### Sheet: 19 MAGMA Gene-set (continued)
Supplementary Table 19: Gene-set enrichment of signal from BE-BROAD, BE-NARROW, AN, AN-R, and AN-BP Column descriptors: Name = Geneset name Link = Web link to further information on geneset # Genes = Number of genes included in calculation of set-wise p-value Comp p = P value from competitive gene set test q (BH) = Benjamini-Hochberg false discovery rate q-value q (BY) = Benjamini-Yekutieli false discovery rate q-value p (BF) = Bonferroni-corrected p-value Genes = List of genes (with gene-wise association statistics) in the geneset * = Gene lists for POTENTIALLY_SYNAPTIC_ALL are provided in additional rows at the bottom of the table
CHD8_HNSC_SPECIFIC	https://www.ncbi.nlm.nih.gov/pubmed/25752243	3616	0.52248	0.99997	1	1	AAGAB,AAMP,AATF,ABAT,ABCA2,ABCB10,ABCB6,ABCB7,ABCB8,ABCC1,ABCC10,ABCC4,ABCF1,ABHD10,ABHD14A,ABHD14A-ACY1,ABHD14B,ABHD15,ABHD17A,ABHD3,ABL1,ABR,ACAA2,ACACA,ACAD9,ACADM,ACADVL,ACAT2,ACBD3,ACOT13,ACOT8,ACOX3,ACP1,ACTB,ACTL6A,ACTN4,ACTR3B,ACTR6,ACTR8,ACY1,ACYP2,ADA,ADAM19,ADAMTS1,ADAMTS12,ADAMTS3,ADAMTS7,ADAMTS9,ADAR,ADARB1,ADAT1,ADCY2,ADCY9,ADD3,ADI1,ADM,ADPRM,ADRBK2,ADRM1,ADSS,ADSSL1,AEN,AFF1,AFF3,AFG3L2,AFMID,AGA,AGAP1,AGFG2,AGL,AGPAT2,AHNAK,AHR,AHSA2,AIDA,AIG1,AIMP2,AIP,AJUBA,AKAP1,AKAP13,AKAP2,AKR7A2,AKT1,AKTIP,ALCAM,ALDH1B1,ALDH7A1,ALDOA,ALG1,ALG10,ALG12,ALG13,ALKBH4,ALKBH6,ALKBH7,ALMS1,ALYREF,AMACR,AMDHD2,AMIGO1,AMMECR1L,AMOTL1,AMPD2,AMPH,ANAPC11,ANAPC15,ANGEL1,ANKFY1,ANKMY2,ANKRD13D,ANKRD17,ANKRD24,ANKRD27,ANKRD28,ANKRD31,ANKRD42,ANKRD45,ANKRD50,ANKRD54,ANKRD9,ANKS3,ANKS6,ANLN,ANO6,ANTXR1,ANTXR2,ANXA2R,ANXA5,ANXA6,ANXA7,AP1B1,AP1S1,AP1S2,AP2A1,AP2B1,AP2S1,AP3B1,AP3S1,AP5Z1,APAF1,APBA3,APBB3,APC,APCDD1,APEH,APEX2,APLF,APMAP,APOA1BP,APOO,APPL2,APRT,AQP11,ARAF,AREL1,ARF3,ARF5,ARFGAP1,ARFGAP3,ARFGEF2,ARFIP1,ARHGAP12,ARHGAP19,ARHGAP19-SLIT1,ARHGAP23,ARHGAP26,ARHGAP31,ARHGAP4,ARHGEF17,ARHGEF18,ARHGEF26,ARHGEF3,ARID3B,ARIH2,ARIH2OS,ARL13B,ARL6IP1,ARL6IP4,ARL6IP5,ARL6IP6,ARMC10,ARMC4,ARNTL2,ARPC2,ARSA,ARSK,ASAH1,ASAH2B,ASAP3,ASB1,ASF1B,ASH2L,ASPHD2,ASPM,ASXL1,ATAD1,ATAT1,ATF3,ATF7IP2,ATG12,ATG13,ATG14,ATG16L1,ATG16L2,ATG2A,ATG4D,ATL3,ATM,ATMIN,ATOH8,ATP11A,ATP13A1,ATP13A2,ATP5A1,ATP5D,ATP5G3,ATP5I,ATP5L,ATP6AP1,ATP6AP2,ATP6V0A2,ATP6V0B,ATP6V1E1,ATP6V1G1,ATPAF2,ATXN1L,ATXN7L3,AUP1,AXDND1,AXL,AZI1,B3GALNT2,B3GALT4,B3GAT1,B3GAT3,B3GNT1,B3GNT2,B4GALNT3,B4GALT1,B4GALT3,B4GALT4,B9D2,BACH2,BAG1,BAG3,BAG4,BAI2,BAIAP2,BARD1,BAZ1A,BBS4,BBS7,BCAR1,BCAR3,BCAS3,BCAS4,BCAT1,BCAT2,BCCIP,BCKDK,BCL2L11,BCL2L2,BCL2L2-PABPN1,BCL7C,BCL9L,BCLAF1,BCS1L,BDNF,BET1L,BICC1,BIRC2,BLOC1S4,BMF,BMP2K,BMP7,BMS1,BNC2,BOC,BPGM,BRAT1,BRCA1,BRE,BRI3BP,BRIP1,BRIX1,BRMS1,BROX,BRPF1,BRSK1,BSG,BTAF1,BTBD11,BTBD19,BTBD3,BTBD9,BUB3,BUD31,BZW2,C10orf2,C10orf67,C10orf88,C11orf24,C11orf31,C11orf35,C11orf48,C11orf54,C11orf70,C11orf74,C11orf80,C11orf83,C11orf96,C12orf10,C12orf4,C12orf49,C12orf5,C12orf65,C12orf66,C12orf68,C14orf1,C14orf132,C14orf28,C15orf38,C15orf38-AP3S2,C15orf39,C16orf13,C16orf46,C16orf52,C16orf71,C16orf91,C16orf95,C17orf100,C17orf49,C17orf53,C17orf59,C17orf62,C17orf67,C17orf70,C17orf80,C17orf82,C17orf89,C17orf96,C18orf54,C18orf56,C19orf10,C19orf24,C19orf25,C19orf44,C19orf52,C19orf53,C19orf54,C19orf55,C19orf57,C19orf66,C19orf70,C1orf159,C1orf228,C1orf229,C1orf233,C1orf50,C1orf53,C1orf56,C1orf86,C1QBP,C1QTNF6,C20orf96,C21orf2,C21orf67,C22orf39,C22orf46,C2CD2,C2CD3,C2orf15,C2orf44,C2orf49,C2orf50,C2orf68,C2orf69,C3orf17,C3orf70,C4orf27,C4orf36,C4orf46,C5orf15,C5orf38,C5orf55,C5orf56,C6orf106,C6orf120,C6orf165,C6orf226,C6orf48,C6orf57,C7orf49,C7orf50,C8orf44,C8orf44-SGK3,C8orf58,C8orf59,C9orf114,C9orf142,C9orf72,C9orf89,CAAP1,CAB39L,CABIN1,CABLES1,CABLES2,CACFD1,CACHD1,CACNA1G,CACNA1H,CACNB3,CACNG4,CACNG8,CACUL1,CALD1,CALR3,CAMK2G,CAMKK1,CAMTA1,CANT1,CAPN15,CAPS2,CARD10,CARD8,CARKD,CARS,CASKIN1,CASP6,CASP7,CASP8,CAST,CASZ1,CATSPERD,CATSPERG,CBL,CBLB,CBX1,CBX5,CBX7,CBX8,CBY1,CC2D1A,CC2D1B,CCBL2,CCDC101,CCDC102B,CCDC106,CCDC107,CCDC126,CCDC130,CCDC134,CCDC137,CCDC138,CCDC14,CCDC15,CCDC167,CCDC176,CCDC18,CCDC22,CCDC7,CCDC71,CCDC78,CCDC8,CCDC82,CCDC83,CCDC84,CCDC86,CCDC96,CCNA2,CCNB1,CCND1,CCND2,CCND3,CCNDBP1,CCNE1,CCNF,CCNG1,CCNH,CCNYL1,CCR10,CCT6A,CCT8,CD151,CD320,CD59,CDC14A,CDC14B,CDC25B,CDC26,CDC42EP1,CDC42EP2,CDC6,CDC7,CDCA4,CDCA5,CDCA7,CDH24,CDH7,CDK1,CDK20,CDK2AP2,CDK6,CDKL1,CDKN1A,CDKN1C,CDKN2C,CDPF1,CDT1,CDYL,CEBPB,CECR1,CELF2,CELSR1,CENPA,CENPE,CENPF,CENPH,CENPJ,CENPL,CENPM,CENPP,CEP112,CEP170B,CEP192,CEP44,CEP55,CEP72,CEPT1,CERCAM,CERS1,CERS6,CGRRF1,CHAC1,CHAC2,CHCHD10,CHCHD3,CHCHD4,CHCHD5,CHD2,CHD4,CHEK1,CHEK2,CHIC1,CHID1,CHKA,CHKB,CHKB-CPT1B,CHMP2A,CHMP4B,CHMP5,CHP1,CHPF,CHPF2,CHRNA5,CHST10,CHST11,CHST12,CHST3,CHTF18,CHUK,CHURC1,CHURC1-FNTB,CIAO1,CIB2,CINP,CISD1,CISD3,CITED4,CKAP2,CKAP2L,CKS1B,CKS2,CLASP2,CLASRP,CLCC1,CLCF1,CLCN7,CLDND1,CLEC16A,CLIC1,CLINT1,CLIP3,CLK2,CLN5,CLN8,CLSPN,CLTA,CLTB,CMSS1,CMTM3,CMTM4,CMTM6,CMTM7,CMTR2,CNDP2,CNIH2,CNIH4,CNKSR2,CNN2,CNNM4,CNPY2,CNPY3,CNTD1,CNTFR,CNTNAP1,CNTROB,COA1,COA3,COA4,COA6,COG1,COG2,COG3,COG8,COL11A1,COL18A1,COL27A1,COL2A1,COL4A1,COL4A2,COL4A5,COL4A6,COL6A1,COLGALT2,COMMD4,COMMD5,COMMD9,COPB2,COPE,COPS2,COPS6,COPS8,COQ10B,COQ2,COQ5,COQ6,COQ7,CORO1A,CORO1B,CORO7,CORO7-PAM16,COX10,COX17,COX18,COX6B1,COX6C,COX7A2,CPNE3,CPNE7,CPSF3,CPSF3L,CPSF4,CPT2,CPXM1,CRAMP1L,CRB2,CRCP,CREB1,CREB3,CREB3L2,CREB3L4,CRELD2,CREM,CRK,CRLF3,CRTC1,CRTC2,CRY1,CSAD,CSDC2,CSF1,CSGALNACT2,CSNK2A2,CSNK2B,CSRNP1,CSRP2,CST3,CTDSPL,CTF1,CTGF,CTNNA1,CTNNA2,CTNNA3,CTNNAL1,CTNNBL1,CTNS,CTPS1,CTPS2,CTR9,CTSB,CTSL,CTXN1,CUL3,CUL7,CUTA,CWC25,CXCL3,CXorf58,CXXC1,CYB561,CYB561D1,CYB561D2,CYB5A,CYB5RL,CYBRD1,CYC1,CYCS,CYHR1,CYP1A1,CYP1B1,CYP2U1,CYR61,CYTH1,CYTH3,CYYR1,D2HGDH,DAB2,DACH1,DACT3,DAG1,DAGLA,DALRD3,DARS2,DAXX,DAZAP1,DBNDD1,DBNDD2,DBNL,DBR1,DCAF15,DCAF16,DCAF7,DCAKD,DCBLD1,DCDC1,DCHS1,DCLRE1C,DCP2,DCTD,DCTN6,DCTPP1,DCUN1D5,DCXR,DDAH1,DDAH2,DDOST,DDRGK1,DDX19A,DDX39A,DDX49,DDX55,DEDD2,DENND3,DENR,DEPDC1,DEPDC1B,DEPDC4,DERL2,DERL3,DEXI,DFFA,DFNA5,DGKE,DGKH,DGKQ,DGUOK,DHCR7,DHRS11,DHRS12,DHRS4,DHX34,DIAPH1,DIAPH3,DIMT1,DIRAS1,DIRAS2,DISC1,DKK3,DKKL1,DLD,DLEU1,DLG4,DLST,DMWD,DNA2,DNAJA3,DNAJB11,DNAJC1,DNAJC13,DNAJC17,DNAJC19,DNAJC24,DNAJC25,DNAJC25-GNG10,DNAJC28,DNAJC4,DNAL4,DNASE1L1,DNM2,DNMBP,DNPH1,DOCK1,DOCK6,DOHH,DOK1,DPCD,DPF1,DPH1,DPH6,DPH7,DPM3,DPPA4,DPY19L1,DPYSL2,DPYSL4,DR1,DRAM1,DRAM2,DSCC1,DSE,DSN1,DTD2,DTNBP1,DUS1L,DUSP14,DUSP28,DUSP5,DVL1,DVL2,DXO,DYM,DYNC2LI1,DYNLL1,DYNLL2,DYNLRB2,DYNLT1,DZANK1,DZIP1L,E2F1,E2F4,E2F6,E2F7,E2F8,EAF1,EBF1,EBNA1BP2,EBP,ECE1,ECH1,ECI1,ECI2,ECSIT,EDC3,EDEM3,EDF1,EEF1D,EEF1G,EEFSEC,EFCAB6,EFCC1,EFHC1,EFHD2,EFNA2,EFNA5,EFR3A,EFR3B,EFTUD1,EGFL7,EGLN2,EGR2,EGR3,EHD4,EIF2AK1,EIF2AK3,EIF2AK4,EIF2B1,EIF2S2,EIF3K,EIF3L,EIF3M,EIF4A3,EIF4EBP1,EIF4EBP2,EIF4G1,EIF5B,ELAC2,ELAVL2,ELK1,ELK3,ELMO1,ELMOD2,ELOF1,ELOVL1,ELOVL4,ELOVL5,ELP4,EMC6,EMC9,EMD,EML3,EML4,EML6,EMP2,EN2,ENGASE,ENO1,ENOX1,ENTHD2,ENTPD4,ENTPD5,ENTPD6,ENTPD7,EP400NL,EPB41,EPB41L1,EPB41L2,EPB41L4A,EPHA2,EPHB4,EPHX2,EPN1,EPS15,EPS8,EPT1,ERAP1,ERBB2,ERBB4,ERCC3,ERCC5,ERCC6,ERCC6L2,ERCC8,ERGIC1,ERGIC2,ERI3,ERLIN1,ERP44,ERV3-1,ESPL1,ESR2,ESRRA,ETF1,ETFA,ETFDH,ETNK1,ETV4,EVC,EVI5L,EXD1,EXOC3,EXOC8,EXOSC3,EXOSC7,EXOSC9,EXTL2,EYA1,EZH1,F2R,FADD,FAH,FAHD2A,FAM103A1,FAM104A,FAM110A,FAM111B,FAM117A,FAM118A,FAM120B,FAM120C,FAM122B,FAM122C,FAM126A,FAM134C,FAM135A,FAM150B,FAM154B,FAM156A,FAM161B,FAM167A,FAM172A,FAM175B,FAM177A1,FAM184A,FAM188A,FAM188B,FAM189A1,FAM189B,FAM195B,FAM199X,FAM200B,FAM206A,FAM207A,FAM208B,FAM210A,FAM212A,FAM212B,FAM213A,FAM213B,FAM214A,FAM217B,FAM221A,FAM221B,FAM222B,FAM227A,FAM3A,FAM3C,FAM43A,FAM46B,FAM60A,FAM64A,FAM65A,FAM69B,FAM73A,FAM76A,FAM83D,FAM84B,FAM89A,FAM91A1,FAM98A,FAM98C,FAN1,FANCA,FANCC,FANCE,FANCF,FANCG,FANCI,FARP2,FASTK,FAT4,FAU,FBLIM1,FBLN7,FBN1,FBRSL1,FBXL12,FBXL13,FBXL18,FBXL2,FBXL20,FBXO28,FBXO31,FBXO34,FBXO48,FBXO5,FBXO8,FBXW7,FBXW9,FCF1,FCGRT,FDPS,FDX1L,FEN1,FER,FEZ1,FEZ2,FGF11,FGF12,FGFBP3,FGFR1,FGFR1OP,FGFR3,FGFRL1,FGGY,FH,FHL3,FILIP1L,FKBP14,FKBP15,FKBP1B,FKBP2,FKBP5,FLCN,FLI1,FLOT2,FLRT2,FLVCR2,FLYWCH1,FLYWCH2,FMNL3,FN1,FN3KRP,FNDC3B,FNDC5,FNIP1,FNIP2,FOXA3,FOXB1,FOXC1,FOXN3,FOXO1,FOXO4,FOXP2,FOXP4,FOXRED1,FREM1,FREM2,FRMD8,FRYL,FSBP,FSD1,FST,FSTL1,FTSJ1,FTSJ2,FUCA2,FUK,FUNDC2,FUOM,FUT10,FXN,FYCO1,FZD10,FZD7,FZD8,FZR1,G3BP1,GABARAPL2,GABBR1,GADD45B,GAK,GALK2,GALNS,GALNT16,GAREML,GATAD2A,GATS,GATSL3,GBA,GBA2,GBE1,GBX2,GCC2,GCH1,GCLC,GCSH,GDAP1,GDAP2,GDF1,GDF6,GDF7,GEMIN2,GEMIN8,GFM1,GFPT2,GFRA1,GGACT,GGCT,GGH,GGT7,GID4,GINM1,GINS2,GINS3,GJA1,GJC1,GKAP1,GLA,GLB1L,GLB1L2,GLCCI1,GLCE,GLE1,GLI1,GLI3,GLI4,GLIPR2,GLIS3,GLO1,GLRX,GLRX5,GLT8D1,GLTP,GLTPD1,GLTSCR1,GLYR1,GMCL1,GMIP,GMNN,GMPPB,GMPR2,GNA11,GNA12,GNAI1,GNAI2,GNAZ,GNE,GNG11,GNG5,GNG7,GNPDA2,GNS,GOLGA1,GOLGA2,GOLGA5,GOLGA8B,GOLGB1,GOLIM4,GOLT1B,GORAB,GORASP1,GOT1,GPALPP1,GPANK1,GPATCH2L,GPATCH3,GPATCH4,GPATCH8,GPC2,GPC4,GPC6,GPI,GPM6B,GPN2,GPR113,GPR124,GPR125,GPR137B,GPR153,GPR180,GPR63,GPR98,GPRC5B,GPRIN1,GPS1,GPS2,GPX1,GPX4,GPX8,GRB10,GRB2,GREB1L,GRHL1,GRHPR,GRM3,GRM8,GRPEL1,GRPEL2,GRTP1,GSPT2,GSTA4,GSTM4,GSTO2,GTDC1,GTF2F1,GTF2H3,GTF2H4,GTPBP1,GTPBP2,GTSE1,GUCY1A2,GUF1,GUK1,GXYLT1,GYG1,GYG2,GYPC,H2AFJ,H2AFX,HACE1,HAGHL,HAP1,HARBI1,HAS3,HAT1,HAUS1,HAUS2,HAUS3,HAUS6,HBS1L,HCCS,HCFC1R1,HCFC2,HCN3,HDAC10,HDAC11,HDAC3,HDAC6,HDAC8,HDDC2,HDHD1,HDLBP,HDX,HEATR3,HEBP1,HEBP2,HECA,HECTD3,HEG1,HELLS,HEPH,HERC1,HES1,HEXA,HEXB,HEXDC,HHAT,HIBCH,HIGD1A,HIGD2A,HIGD2B,HIP1R,HIST1H1B,HIST1H1C,HIST1H1E,HIST1H2AB,HIST1H2AD,HIST1H2AG,HIST1H2AH,HIST1H2AI,HIST1H2AL,HIST1H2AM,HIST1H2BD,HIST1H2BF,HIST1H2BH,HIST1H2BI,HIST1H2BJ,HIST1H2BK,HIST1H2BL,HIST1H2BO,HIST1H3A,HIST1H3B,HIST1H3D,HIST1H3F,HIST1H3G,HIST1H3H,HIST1H3J,HIST1H4A,HIST1H4B,HIST1H4D,HIST1H4I,HK1,HLCS,HMCES,HMGA1,HMGA2,HMGB3,HMGCL,HMGCR,HMGCS1,HMGN3,HMGN4,HMGN5,HMGXB3,HMMR,HMOX1,HMOX2,HN1L,HNRNPA1L2,HNRNPF,HNRNPH2,HPS6,HRAS,HRSP12,HS2ST1,HS3ST3A1,HS3ST3B1,HSBP1,HSCB,HSD11B1L,HSD17B4,HSD17B8,HSP90AA1,HSPA1B,HSPB1,HSPB6,HSPB9,HSPG2,HSPH1,HTRA1,HTRA2,HTT,HYOU1,IARS2,ICMT,IDH3A,IDH3B,IDI1,IER5,IER5L,IFFO1,IFIT5,IFNGR1,IFNGR2,IFT140,IFT43,IFT57,IFT74,IGF2R,IGFBP2,IGFBP3,IGFBP4,IGFBP5,IGFBPL1,IKBIP,IKBKAP,IKZF2,IKZF4,IL17RA,IL27RA,IL4R,IL6ST,ILDR2,ILK,IMMP1L,IMP3,IMPA2,IMPACT,INCA1,INCENP,INF2,INIP,INO80C,INPP1,INPP4A,INPP5B,INPP5F,INPP5K,INPPL1,INTS1,INTS10,INTS3,INTS5,INVS,IPMK,IPO11,IPO4,IPO8,IPPK,IQCE,IQCH,IQGAP1,IQSEC1,IRF1,IRX1,IRX2,ISCA1,ISM1,ISOC2,ISYNA1,ITFG3,ITGA5,ITGA6,ITGB1BP1,ITGB5,ITM2C,ITPA,ITPKA,ITPKB,ITPR2,ITPR3,ITPRIP,ITPRIPL2,JAG2,JAGN1,JAM2,JAM3,JMJD1C,JMJD4,JMJD7,JMJD7-PLA2G4B,JOSD1,JOSD2,JRKL,JTB,JUN,JUNB,JUP,KANK2,KANSL2,KANSL3,KAT2A,KAT8,KATNA1,KATNAL1,KAZN,KBTBD11,KCNJ4,KCNJ8,KCNK12,KCNMB4,KCNN1,KCTD12,KCTD13,KCTD17,KCTD7,KDELC2,KDM4A,KDM4B,KDM6B,KEAP1,KHDC1,KHK,KIAA0100,KIAA0226,KIAA0368,KIAA0754,KIAA0895,KIAA0895L,KIAA0947,KIAA1143,KIAA1147,KIAA1161,KIAA1191,KIAA1430,KIAA1731,KIAA1958,KIF11,KIF14,KIF15,KIF16B,KIF18A,KIF18B,KIF1C,KIF22,KIF26A,KIF26B,KIF27,KIF7,KIFC1,KIFC2,KIRREL,KISS1R,KLF15,KLF2,KLHDC3,KLHL12,KLHL14,KLHL2,KLHL20,KLHL29,KLHL32,KLHL5,KNSTRN,KPNA5,KRAS,KREMEN1,KRI1,KRR1,KTN1,KXD1,L3MBTL1,L3MBTL2,LACTB2,LAMA1,LAMB2,LAS1L,LASP1,LATS2,LCA5,LDB1,LDHB,LDLR,LDLRAD3,LDLRAP1,LEF1,LENG1,LENG9,LEPRE1,LETM1,LFNG,LGR4,LHFP,LHFPL2,LHPP,LIFR,LIG1,LIMA1,LIN28A,LIN28B,LIN7B,LINGO1,LITAF,LLGL1,LLPH,LMAN1,LMBRD2,LMF1,LONP1,LONRF1,LOXL3,LPAR1,LPCAT1,LPL,LPP,LRP10,LRP2,LRP4,LRP5,LRPPRC,LRRC3,LRRC32,LRRC37A3,LRRC45,LRRC46,LRRC57,LRRC59,LRRCC1,LRRFIP2,LRRN1,LRTOMT,LRWD1,LSAMP,LSM1,LSM10,LSM2,LSM5,LSM7,LSS,LTBP1,LTBP3,LTBP4,LTN1,LTV1,LYPD6,LYPLA1,LYPLA2,LYPLAL1,LYRM2,LYSMD3,LYSMD4,LZTFL1,MACF1,MACROD1,MACROD2,MAD1L1,MAD2L1BP,MAD2L2,MAF,MAFK,MAGI2,MAK16,MAML2,MAMLD1,MAMSTR,MAN1B1,MAN1C1,MAN2A1,MAP1LC3B,MAP2K1,MAP2K3,MAP2K6,MAP3K6,MAP3K8,MAP4K1,MAP4K2,MAP4K3,MAPK3,MAPRE3,MARVELD1,MATN3,MAVS,MBD2,MBLAC1,MBOAT1,MCAT,MCFD2,MCM3,MCM4,MCM5,MCM6,MCM8,MCM9,MCOLN1,MCPH1,MCUR1,MDFI,MDFIC,MDGA1,MDH1,MDM4,MEA1,MECOM,MECP2,MED1,MED12,MED17,MED19,MED29,MED30,MED31,MED8,MEGF6,MEGF9,MEIG1,MEIS3,MELK,MERTK,MESP1,METAP2,METRN,METRNL,METTL12,METTL15,METTL16,METTL21A,METTL2B,METTL6,MFAP3L,MFGE8,MFHAS1,MFSD10,MFSD12,MFSD2A,MFSD5,MFSD9,MGA,MGAT1,MGAT3,MGST2,MIB2,MICAL1,MICALL1,MICALL2,MICU1,MICU3,MID1IP1,MIEN1,MIER2,MIF,MIF4GD,MIIP,MIS12,MITD1,MKL1,MKNK2,MLEC,MLX,MLXIP,MMAA,MMD,MMP11,MMS19,MMS22L,MND1,MOAP1,MOCS1,MOGS,MORC4,MOSPD3,MOV10,MPDZ,MPI,MPP3,MPP5,MPRIP,MPST,MPV17,MPV17L2,MPZL1,MRC2,MRFAP1,MRGBP,MRM1,MRPL10,MRPL14,MRPL18,MRPL19,MRPL20,MRPL24,MRPL28,MRPL30,MRPL37,MRPL38,MRPL4,MRPL41,MRPL43,MRPL49,MRPL53,MRPL54,MRPL9,MRPS12,MRPS14,MRPS15,MRPS18A,MRPS22,MRPS23,MRPS24,MRPS31,MRPS5,MRPS6,MSANTD2,MSH2,MSH5,MSH5-SAPCD1,MSMO1,MSRB1,MSRB2,MSRB3,MSX1,MTA2,MTAP,MTERF,MTFMT,MTFP1,MTFR1,MTG1,MTG2,MTHFSD,MTMR12,MTMR4,MTMR6,MTO1,MTR,MTRF1,MTX3,MUC1,MUTYH,MXD1,MXD3,MXI1,MXRA7,MYB,MYBL1,MYBL2,MYBPC2,MYCBP,MYEOV2,MYH9,MYLIP,MYO19,MYO1C,MYO6,MYOF,MYPOP,MZF1,N4BP3,N6AMT2,NAA10,NAA20,NAA38,NAA40,NAB2,NACC2,NADK,NAF1,NAGPA,NAIF1,NAP1L4,NAPA,NAPB,NARS,NAV2,NBEA,NCALD,NCAPG,NCAPG2,NCBP2,NCKAP5L,NCOA3,NCOA7,NCR3LG1,NDUFA5,NDUFAF1,NDUFAF2,NDUFAF6,NDUFB10,NDUFB11,NDUFB2,NDUFB4,NDUFB9,NDUFC2,NDUFC2-KCTD14,NDUFS5,NDUFS8,NECAB2,NECAP2,NEDD8,NEDD8-MDP1,NEDD9,NEFM,NEIL2,NEK1,NEK6,NEK8,NEK9,NELFE,NENF,NET1,NETO1,NEU1,NEU3,NFATC1,NFATC4,NFKB2,NFKBIB,NFKBID,NFKBIZ,NFRKB,NFU1,NFX1,NFXL1,NGFRAP1,NGRN,NHP2L1,NHS,NHSL2,NICN1,NID2,NIFK,NINJ1,NINL,NIP7,NIPSNAP1,NKAIN4,NKD1,NKD2,NKX2-5,NKX3-2,NKX6-1,NLE1,NLGN1,NME2,NME4,NMT1,NMU,NNT,NOA1,NOD1,NOL7,NOL8,NOLC1,NOM1,NOP16,NOP2,NOS1AP,NOTCH1,NOTCH3,NOX4,NPAT,NPRL2,NPRL3,NR1H2,NR2F2,NR2F6,NR6A1,NRARP,NRBP2,NRM,NRP1,NRSN2,NSMF,NSUN4,NT5C,NT5DC2,NT5E,NTF4,NTHL1,NTMT1,NTN1,NTPCR,NUAK2,NUBP1,NUDCD2,NUDT1,NUDT12,NUDT16,NUDT16L1,NUDT18,NUDT22,NUDT6,NUDT7,NUFIP1,NUMA1,NUMB,NUMBL,NUP107,NUP133,NUP155,NUP35,NUP43,NUP98,NUPL1,NUSAP1,NXF1,NXN,NXPH3,NXT1,NXT2,OAF,OAT,OAZ3,OBFC1,OCEL1,OCRL,ODF3B,OGDHL,OGFOD3,OIP5,OLA1,OPA3,OPN3,ORAI2,ORAI3,ORC1,ORMDL1,ORMDL2,ORMDL3,OSBP,OSBPL1A,OSBPL3,OSBPL9,OSCP1,OST4,OSTC,OSTM1,OTUB1,OTUD5,OTX1,OVCA2,OXA1L,OXLD1,OXR1,P2RX6,P2RY1,P4HA1,P4HB,P4HTM,PAAF1,PABPC5,PACS1,PACSIN2,PACSIN3,PAF1,PAK1,PALD1,PALLD,PAM,PAM16,PAPD4,PAPPA,PAPSS2,PAQR4,PARD3B,PARD6B,PARN,PARP1,PARP4,PARP6,PARPBP,PATL1,PAWR,PAX5,PAX6,PBDC1,PBX3,PC,PCBD1,PCDH7,PCDH8,PCDH9,PCGF3,PCGF5,PCGF6,PCMTD2,PCNA,PCSK4,PCTP,PDAP1,PDCD10,PDCD11,PDCD2,PDCD5,PDCD6,PDCL3,PDDC1,PDE12,PDE3A,PDE4A,PDE4B,PDE9A,PDGFB,PDGFC,PDK2,PDPK1,PDRG1,PDXK,PDZD4,PELI3,PEMT,PEPD,PER1,PER2,PES1,PET100,PEX10,PEX11A,PEX12,PEX14,PEX16,PEX2,PEX26,PEX6,PEX7,PFKFB1,PFKFB3,PFKL,PGAM1,PGAM5,PGAP2,PGAP3,PGBD1,PGBD5,PGGT1B,PGM2,PGM2L1,PGM3,PGP,PGS1,PHACTR2,PHF19,PHF20,PHGDH,PHKA2,PHLDA1,PHLDB2,PHRF1,PHTF2,PHYKPL,PI4KB,PIDD,PIEZO1,PIGB,PIGG,PIGH,PIGQ,PIGS,PIGT,PIGW,PIK3R2,PILRB,PIN1,PIN4,PINLYP,PIP4K2A,PIP4K2C,PIP5KL1,PISD,PITPNA,PITPNM1,PITRM1,PKMYT1,PKN1,PKN3,PLA2G12A,PLA2G15,PLAGL1,PLBD2,PLCB1,PLCB3,PLCB4,PLCD1,PLD2,PLD5,PLEKHA1,PLEKHA5,PLEKHA7,PLEKHA8,PLEKHB2,PLEKHG1,PLEKHG3,PLEKHG5,PLEKHH2,PLEKHH3,PLEKHM2,PLGRKT,PLIN3,PLK3,PLK4,PLRG1,PLTP,PLXDC2,PLXNA3,PLXND1,PMF1,PMF1-BGLAP,PMM2,PMP22,PMPCB,PMS1,PMS2,PNKD,PNKP,PNMA2,PNPLA3,PNPLA4,PNPLA6,PNPLA7,POC5,PODXL,PODXL2,POFUT2,POLA1,POLA2,POLD1,POLD2,POLH,POLL,POLM,POLR1A,POLR1B,POLR1C,POLR1E,POLR2B,POLR2E,POLR2K,POLR3E,POLR3F,POLR3H,POLR3K,POLRMT,POMGNT1,POMP,PON2,POP1,POU3F1,PPAPDC1B,PPARA,PPFIA1,PPFIBP2,PPIB,PPIL1,PPIL2,PPM1E,PPM1F,PPM1K,PPME1,PPP1R11,PPP1R15A,PPP1R16B,PPP1R2,PPP1R26,PPP1R35,PPP1R3D,PPP1R42,PPP2R1B,PPP2R5A,PPP4R2,PPP4R4,PPT2,PPT2-EGFL8,PPTC7,PQBP1,PQLC2,PRDM11,PRDM4,PRDM5,PRDX5,PRDX6,PREB,PREX1,PREX2,PRICKLE1,PRIM1,PRKACA,PRKAR2B,PRKCA,PRKCD,PRKCE,PRKD1,PRKD2,PRKDC,PRKX,PRMT10,PRMT5,PRND,PRNP,PROM1,PROX1,PRPF19,PRPF38A,PRPF39,PRPF4,PRPF40A,PRPS1,PRR5,PRR7,PRRT1,PRRT3,PRSS23,PRSS27,PSAP,PSMA5,PSMA6,PSMB2,PSMB4,PSMB7,PSMC3,PSMC3IP,PSMC4,PSMD12,PSMD13,PSMD2,PSMD4,PSMD8,PSME1,PSME4,PSPH,PSRC1,PSTK,PTCD1,PTCD3,PTCH1,PTGES3L,PTGES3L-AARSD1,PTGFRN,PTK7,PTOV1,PTPDC1,PTPN1,PTPN11,PTPN13,PTPN14,PTPN18,PTPN21,PTPRA,PTPRF,PTPRG,PTPRK,PTPRZ1,PTRF,PTRH1,PTRH2,PTS,PTTG1IP,PTX3,PURB,PUS7,PWP2,PXDC1,PYCR1,PYCRL,QPCTL,QPRT,QRSL1,QTRT1,R3HCC1,R3HDM4,RAB11FIP5,RAB31,RAB35,RAB36,RAB39A,RAB3A,RAB3GAP1,RAB3GAP2,RAB3IP,RAB40B,RAB43,RAB4A,RAB5B,RAB7A,RAB8A,RABEP2,RABEPK,RABGEF1,RABGGTA,RABGGTB,RACGAP1,RAD1,RAD51,RAD51AP1,RAD51C,RAD51D,RAD54B,RAD54L,RAD9A,RAI14,RALB,RALGAPA2,RALGPS1,RALGPS2,RALY,RANBP6,RANGAP1,RANGRF,RAP1A,RAP2A,RAP2C,RAPGEF6,RARA,RARG,RASAL2,RASL10B,RASSF1,RASSF3,RASSF4,RASSF7,RASSF8,RBAK,RBBP8,RBBP9,RBFA,RBFOX2,RBKS,RBM10,RBM12B,RBM12B-AS1,RBM23,RBM28,RBM3,RBM38,RBM41,RBM42,RBM6,RBMS1,RBMXL1,RBPMS,RBPMS2,RCBTB1,RCC1,RCE1,RCL1,RCN1,RECK,RECQL,REEP4,REEP6,REL,RELB,RELL1,RELL2,RELT,RERE,REST,RFC3,RFC5,RFNG,RFWD2,RFWD3,RFX2,RFX4,RFXAP,RGP1,RGPD2,RGS10,RGS9BP,RHBDD1,RHBDF1,RHEB,RHEBL1,RHOC,RHOT2,RHPN1,RIBC1,RIC8A,RIN3,RIOK2,RIOK3,RIPK2,RIT1,RMDN3,RMI2,RMND5B,RNASEH1,RNASEH2A,RNASEH2C,RNASEK,RNASEK-C17orf49,RND1,RNF14,RNF144A,RNF151,RNF152,RNF187,RNF19B,RNF213,RNF216,RNF220,RNF25,RNF26,RNFT2,RNMT,RNPEPL1,ROBO1,ROM1,ROR1,ROR2,RP9,RPA1,RPA2,RPAP3,RPE,RPL10,RPL26,RPL26L1,RPL29,RPL31,RPL34,RPL35,RPL37A,RPL39,RPL39L,RPL41,RPL6,RPL8,RPN1,RPP21,RPP40,RPS10,RPS10-NUDT3,RPS11,RPS16,RPS19BP1,RPS2,RPS20,RPS21,RPS4X,RPS6KA1,RPS6KA2,RPS6KA3,RPS6KA4,RPS6KB2,RPSAP58,RPUSD1,RQCD1,RRAGC,RRAS,RRBP1,RREB1,RRM2,RRP12,RRP36,RRP7A,RRP8,RRS1,RSL24D1,RSPH3,RSPH6A,RTEL1,RTEL1-TNFRSF6B,RTFDC1,RTKN,RTN4IP1,RUNDC1,RUNX2,RUSC2,RUVBL1,RWDD2A,RXRA,RYK,S1PR1,S1PR2,SAC3D1,SALL1,SALL2,SALL4,SAMD11,SAMD4A,SAMD4B,SAMD8,SAMM50,SAP130,SAR1B,SARNP,SARS2,SART1,SASH1,SBNO2,SCAF1,SCAP,SCARA3,SCARB1,SCARF2,SCLY,SCML1,SCML2,SCN8A,SCO1,SCO2,SCYL2,SDC2,SDC3,SDCBP,SDCBP2,SDF2L1,SDHB,SDHC,SDK1,SDK2,SDR39U1,SEC13,SEC14L1,SEC14L2,SEC24A,SEC24C,SEC31A,SEC61G,SEC63,SEL1L2,SEMA3C,SEMA5B,SENP5,SERF2,SERPINB6,SERPINE2,SERPING1,SERPINH1,SERPINI1,SERTAD1,SERTAD2,SERTAD3,SESN2,SETD4,SETD8,SETD9,SETDB2,SETMAR,SF3B5,SFI1,SFMBT1,SFRP2,SFT2D1,SFT2D2,SFT2D3,SFXN1,SFXN4,SGOL1,SGSH,SGSM2,SGSM3,SGTA,SH3BGRL,SH3BGRL3,SH3BP1,SH3BP4,SH3PXD2A,SH3PXD2B,SH3YL1,SHANK3,SHC1,SHC3,SHCBP1,SHD,SHKBP1,SHMT1,SHMT2,SHPK,SHROOM2,SIK3,SIN3B,SIPA1,SIPA1L3,SIRT2,SIRT3,SIRT6,SIRT7,SIVA1,SIX1,SIX4,SIX5,SKI,SKIV2L,SKP2,SLC12A4,SLC12A5,SLC12A6,SLC12A7,SLC12A9,SLC15A4,SLC16A1,SLC16A13,SLC16A2,SLC16A9,SLC1A5,SLC22A4,SLC25A10,SLC25A12,SLC25A15,SLC25A17,SLC25A21,SLC25A22,SLC25A25,SLC25A26,SLC25A39,SLC25A42,SLC25A53,SLC26A11,SLC26A2,SLC26A6,SLC27A4,SLC29A1,SLC29A2,SLC2A10,SLC2A11,SLC2A12,SLC2A4,SLC2A4RG,SLC2A6,SLC2A8,SLC30A1,SLC30A5,SLC30A7,SLC31A1,SLC35A2,SLC35A3,SLC35A4,SLC35B2,SLC35B3,SLC35D2,SLC35E2,SLC35G1,SLC35G2,SLC37A3,SLC38A10,SLC38A7,SLC39A1,SLC41A1,SLC44A2,SLC50A1,SLC5A3,SLC7A5,SLC7A6,SLC8B1,SLC9A3R1,SLC9A6,SLFN12,SLIT2,SLITRK1,SLITRK5,SLK,SLMAP,SLU7,SLX4,SMAD3,SMAD7,SMAP1,SMAP2,SMARCA5,SMC1A,SMG9,SMIM12,SMIM13,SMIM14,SMIM15,SMIM20,SMIM8,SMNDC1,SMO,SMOX,SMU1,SMUG1,SMYD4,SMYD5,SNAI1,SNAI2,SNAP47,SNAPC4,SNAPC5,SNAPIN,SNCA,SND1,SNIP1,SNRK,SNRNP25,SNRNP27,SNRPA,SNRPB2,SNRPD2,SNRPG,SNRPN,SNTA1,SNTB1,SNTB2,SNURF,SNX11,SNX12,SNX13,SNX14,SNX21,SNX25,SNX29,SNX4,SOCS3,SOCS4,SOX13,SOX18,SOX2,SOX21,SOX5,SOX8,SOX9,SPAG4,SPATA13,SPATA2,SPATA20,SPATA24,SPATA2L,SPATA5,SPATA5L1,SPATA6,SPCS1,SPDL1,SPECC1,SPHK1,SPIDR,SPRTN,SPRY1,SPRY4,SPRYD4,SPTBN1,SPTBN4,SPTLC2,SPTY2D1,SQLE,SQSTM1,SRBD1,SREBF1,SRM,SRP54,SRP68,SRP72,SRPR,SSR3,SSRP1,SSX2IP,ST3GAL1,ST3GAL2,ST3GAL3,ST5,ST6GALNAC4,ST7,ST7-OT4,STAG3,STAMBP,STARD4,STARD7,STAT1,STAT3,STAT6,STIM1,STIM2,STIP1,STK11IP,STK16,STK17A,STK19,STK3,STK32C,STK36,STOML2,STRA13,STRA6,STRADA,STRADB,STRAP,STRIP2,STX17,STX2,STX4,STX5,STX6,STX7,STXBP3,STXBP5L,STYX,SUCLG2,SULF2,SULT4A1,SUMF1,SUMF2,SUMO3,SUN1,SUPT4H1,SURF1,SURF2,SURF6,SUV39H1,SUV420H2,SVEP1,SVIL,SWAP70,SWI5,SWSAP1,SYCE3,SYDE1,SYF2,SYMPK,SYNGAP1,SYNGR4,SYNRG,SYTL2,SYVN1,SZT2,TACC2,TACC3,TADA2A,TADA2B,TAF1,TAF10,TAF12,TAF1A,TAF1C,TAF1D,TAF2,TAF3,TAF4B,TAF5L,TAF6L,TAF7,TAF8,TAGLN2,TALDO1,TANC1,TANGO2,TANGO6,TANK,TAOK2,TAPBP,TARBP1,TARS,TARS2,TASP1,TATDN1,TATDN2,TAX1BP1,TAX1BP3,TAZ,TBC1D10A,TBC1D13,TBC1D14,TBC1D15,TBC1D16,TBC1D22A,TBC1D22B,TBC1D24,TBC1D2B,TBC1D31,TBC1D4,TBCCD1,TBK1,TBX2,TCEA1,TCEAL7,TCEAL8,TCF7L1,TCF7L2,TCFL5,TCN2,TCOF1,TCP1,TCP11L2,TCTEX1D4,TCTN1,TCTN2,TDP2,TEAD1,TEAD2,TEAD3,TEAD4,TECPR2,TECR,TEFM,TELO2,TENC1,TEP1,TES,TET1,TEX14,TEX2,TEX264,TFAM,TFB1M,TFE3,TFG,TFIP11,TFPI2,TGFB1,TGFB1I1,TGFBR2,TGFBR3,TGIF2,TGIF2-C20orf24,TGOLN2,THADA,THBS1,THEM4,THG1L,THOC2,THOC5,THOC6,THOP1,THUMPD1,TICRR,TIGD2,TIGD4,TIGD5,TIGD6,TIGD7,TIMM10,TIMM13,TIMM17A,TIMM17B,TIPARP,TIPRL,TIRAP,TJP1,TJP2,TK1,TLCD1,TLDC1,TLE1,TLE2,TLE4,TLN1,TM2D1,TM7SF2,TM9SF2,TMA16,TMBIM6,TMC6,TMED4,TMED5,TMEM107,TMEM109,TMEM11,TMEM110,TMEM110-MUSTN1,TMEM123,TMEM127,TMEM129,TMEM134,TMEM143,TMEM147,TMEM14B,TMEM14C,TMEM150A,TMEM160,TMEM161A,TMEM167B,TMEM170A,TMEM175,TMEM178A,TMEM18,TMEM185B,TMEM186,TMEM189,TMEM189-UBE2V1,TMEM19,TMEM198,TMEM209,TMEM214,TMEM216,TMEM217,TMEM218,TMEM229A,TMEM230,TMEM241,TMEM246,TMEM251,TMEM256,TMEM258,TMEM33,TMEM41A,TMEM43,TMEM5,TMEM50B,TMEM51,TMEM53,TMEM55B,TMEM60,TMEM63B,TMEM65,TMEM66,TMEM67,TMEM74B,TMEM8A,TMEM8B,TMEM91,TMEM97,TMEM98,TMOD3,TMSB15A,TMTC2,TMUB1,TMX2,TMX2-CTNND1,TMX3,TNFAIP1,TNFAIP8L1,TNFRSF10B,TNFRSF12A,TNFRSF19,TNFRSF1A,TNIP1,TNIP2,TNK2,TNKS1BP1,TNPO1,TNRC6B,TNS3,TOE1,TOM1,TOMM34,TOMM40,TOMM6,TONSL,TOR1A,TOR1B,TOR2A,TP53BP1,TP53I13,TP53I3,TP53RK,TPBG,TPBGL,TPD52L2,TPM1,TPM2,TPM3,TPP2,TPPP,TPRN,TPST1,TPST2,TPX2,TRABD,TRAF3,TRAK2,TRAM2,TRAPPC1,TRAPPC2L,TRAPPC2P1,TRAPPC6B,TRIB3,TRIM11,TRIM26,TRIM36,TRIM37,TRIM62,TRIM65,TRIM68,TRIM71,TRIM9,TRIOBP,TRIP4,TRIP6,TRMT10B,TRMT10C,TRMT112,TRMT44,TRMT6,TRMT61A,TRNP1,TRPC1,TRPM3,TRPM4,TRPT1,TRUB1,TSC2,TSEN15,TSGA10,TSKU,TSPAN11,TSPAN17,TSPAN31,TSPYL2,TSR1,TSSC4,TST,TSTA3,TTBK2,TTC1,TTC12,TTC16,TTC21A,TTC28,TTC37,TTC38,TTC4,TTC40,TTC7A,TTC8,TTLL1,TTLL5,TTLL7,TTYH2,TUBB6,TUBG1,TUBGCP4,TUBGCP6,TUFM,TUSC3,TUT1,TWF2,TWIST1,TWSG1,TXLNA,TXLNG,TXN2,TXNDC11,TXNDC15,TXNDC5,TXNDC9,TYMS,UACA,UBA52,UBA6,UBE2C,UBE2E2,UBE2G2,UBE2H,UBE2L6,UBE2T,UBE2Z,UBE4A,UBL5,UBN1,UBP1,UBR1,UBR2,UBR3,UBTD1,UBXN2A,UBXN2B,UCHL1,UCK1,UFSP1,UFSP2,UGGT1,UHMK1,ULBP2,ULBP3,ULK1,ULK3,ULK4,UNC119,UNG,UNKL,UPF3B,UPP1,UPRT,UQCC1,UQCR10,UQCR11,UQCRFS1,URB2,UROD,UROS,USE1,USMG5,USP19,USP33,USP37,USP39,USP4,USP40,USP45,UST,UTP11L,VAMP4,VANGL1,VAPB,VASN,VAT1L,VAV2,VAV3,VBP1,VCAN,VCL,VCP,VCPIP1,VDAC2,VEGFC,VGF,VGLL3,VGLL4,VHL,VIM,VIMP,VKORC1L1,VMA21,VMP1,VOPP1,VPS11,VPS13A,VPS26A,VPS28,VPS33A,VPS33B,VPS53,VPS72,VRK3,VSNL1,VSTM4,VWA8,WARS,WARS2,WASF2,WBP1,WBP1L,WBSCR17,WDFY2,WDHD1,WDPCP,WDR20,WDR24,WDR25,WDR27,WDR3,WDR45,WDR47,WDR48,WDR55,WDR59,WDR5B,WDR6,WDR60,WDR61,WDR65,WDR73,WDR81,WDR86,WDR87,WDR89,WDR90,WDR93,WDSUB1,WDYHV1,WFIKKN1,WHAMM,WIPF1,WIPI1,WIPI2,WLS,WNT3,WNT5A,WRAP73,WSCD1,WWC3,WWTR1,XAB2,XKR9,XPO5,XRCC1,XRCC2,XRCC3,XYLT2,YAP1,YEATS4,YIF1A,YIPF2,YIPF3,YPEL2,ZBED4,ZBTB10,ZBTB16,ZBTB18,ZBTB20,ZBTB3,ZBTB40,ZBTB43,ZBTB48,ZBTB5,ZBTB7B,ZBTB9,ZC2HC1C,ZC3H10,ZC3H8,ZCCHC10,ZCCHC24,ZCCHC6,ZDBF2,ZDHHC18,ZDHHC2,ZDHHC22,ZDHHC24,ZDHHC3,ZDHHC5,ZFAND4,ZFHX3,ZFP1,ZFP28,ZFP41,ZFP69B,ZFPL1,ZFPM1,ZFYVE16,ZFYVE19,ZFYVE20,ZFYVE21,ZIC1,ZIC2,ZIC3,ZIC4,ZIC5,ZKSCAN3,ZKSCAN7,ZMAT2,ZMAT5,ZMYM6,ZMYM6NB,ZMYND19,ZNF100,ZNF101,ZNF107,ZNF112,ZNF114,ZNF12,ZNF121,ZNF132,ZNF133,ZNF134,ZNF136,ZNF138,ZNF140,ZNF142,ZNF16,ZNF160,ZNF165,ZNF17,ZNF174,ZNF18,ZNF181,ZNF184,ZNF195,ZNF197,ZNF20,ZNF200,ZNF211,ZNF222,ZNF223,ZNF226,ZNF227,ZNF23,ZNF230,ZNF234,ZNF235,ZNF25,ZNF251,ZNF256,ZNF264,ZNF266,ZNF267,ZNF268,ZNF273,ZNF275,ZNF284,ZNF287,ZNF30,ZNF317,ZNF324,ZNF324B,ZNF329,ZNF33B,ZNF34,ZNF343,ZNF345,ZNF346,ZNF35,ZNF354A,ZNF354B,ZNF354C,ZNF37A,ZNF391,ZNF394,ZNF395,ZNF396,ZNF410,ZNF416,ZNF418,ZNF419,ZNF423,ZNF426,ZNF429,ZNF43,ZNF430,ZNF431,ZNF433,ZNF44,ZNF440,ZNF441,ZNF443,ZNF444,ZNF446,ZNF45,ZNF461,ZNF467,ZNF470,ZNF473,ZNF480,ZNF484,ZNF487,ZNF490,ZNF501,ZNF502,ZNF510,ZNF513,ZNF517,ZNF525,ZNF527,ZNF529,ZNF530,ZNF540,ZNF543,ZNF544,ZNF546,ZNF547,ZNF548,ZNF549,ZNF551,ZNF554,ZNF555,ZNF559,ZNF559-ZNF177,ZNF562,ZNF564,ZNF566,ZNF568,ZNF569,ZNF57,ZNF570,ZNF571,ZNF577,ZNF582,ZNF583,ZNF584,ZNF585A,ZNF586,ZNF587B,ZNF593,ZNF594,ZNF598,ZNF605,ZNF607,ZNF615,ZNF616,ZNF621,ZNF623,ZNF625,ZNF625-ZNF20,ZNF626,ZNF627,ZNF639,ZNF653,ZNF669,ZNF675,ZNF677,ZNF678,ZNF681,ZNF682,ZNF684,ZNF688,ZNF69,ZNF691,ZNF692,ZNF696,ZNF697,ZNF70,ZNF700,ZNF704,ZNF707,ZNF708,ZNF709,ZNF71,ZNF714,ZNF720,ZNF721,ZNF724P,ZNF738,ZNF74,ZNF740,ZNF749,ZNF75A,ZNF766,ZNF77,ZNF773,ZNF776,ZNF778,ZNF780A,ZNF785,ZNF787,ZNF788,ZNF789,ZNF790,ZNF791,ZNF792,ZNF799,ZNF805,ZNF808,ZNF813,ZNF814,ZNF816,ZNF829,ZNF839,ZNF844,ZNF846,ZNF85,ZNF850,ZNF853,ZNF879,ZNF880,ZNF90,ZNF91,ZNF92,ZNF93,ZNHIT2,ZNHIT3,ZNHIT6,ZNRF2,ZNRF3,ZSCAN16,ZSCAN18,ZSCAN20,ZSCAN21,ZSCAN22,ZSCAN23,ZSCAN29,ZSCAN30,ZSCAN31,ZSCAN32,ZSCAN9,ZSWIM3,ZW10
GO:REGULATION_OF_ENDOTHELIAL_CELL_APOPTOTIC_PROCESS	http://www.broadinstitute.org/gsea/msigdb/cards/GO_REGULATION_OF_ENDOTHELIAL_CELL_APOPTOTIC_PROCESS	39	0.52258	0.99997	1	1	ABL1,AGER,ANGPT1,ANGPTL4,ANO6,BMP4,BRAF,CD248,CD40,CD40LG,COL18A1,ECSCR,FASLG,FGA,FGB,FGF21,FGG,GAS6,GATA3,ICAM1,IL10,IL11,IL13,IL4,KDR,KRIT1,MAPK7,NDNF,NFE2L2,PRKCI,RAMP2,SCG2,SEMA5A,SERPINE1,TEK,THBS1,TNFAIP3,TNIP2,XBP1
GO:TRANSCRIPTIONAL_REPRESSOR_COMPLEX	http://www.broadinstitute.org/gsea/msigdb/cards/GO_TRANSCRIPTIONAL_REPRESSOR_COMPLEX	74	0.52276	0.99997	1	1	AKIRIN2,APPL1,APPL2,ARID4A,C1D,CBX5,CCND1,CDX2,CHD3,CHD4,CHD5,CORO2A,CSNK2A1,CTBP1,CTBP2,DDX20,DEPDC1,ELANE,ELP2,ETV3,GATA1,GATAD2A,GATAD2B,GFI1,GLI3,GPS2,HDAC1,HDAC2,HDAC3,HDAC4,HDGF,HEY2,HMGB1,INSM1,JAZF1,JUN,LIN37,LIN52,LIN9,MBD3,MIER1,MTA2,N4BP2L2,NACC2,NCOR1,NCOR2,PASD1,PHF12,PRDM16,RBBP4,RBBP7,RBBP8,RCOR1,RCOR2,RCOR3,REST,RLIM,SALL1,SALL2,SIN3A,SKI,SMARCC2,SMARCE1,SP3,SPEN,TBL1X,TBL1XR1,TBX15,TFAP4,YWHAB,ZBTB16,ZFPM1,ZNF224,ZNF350
GO:EAR_DEVELOPMENT	http://www.broadinstitute.org/gsea/msigdb/cards/GO_EAR_DEVELOPMENT	192	0.52289	0.99997	1	1	ABR,AHI1,ALDH1A3,ANP32B,ATG5,ATOH1,ATP2B2,ATP8A2,ATP8B1,BCL2,BCL2L11,BCR,BMP2,BMP4,BMPER,C1QB,CCM2,CCNA2,CDH23,CDKN1B,CEBPA,CELSR1,CEP290,CHD7,CHRNA10,CHRNA9,CLIC5,COL11A1,COL2A1,CTHRC1,CXCL14,CYTL1,DCHS1,DDR1,DFNA5,DFNB31,DLL1,DLX5,DLX6,DUOX2,DVL1,DVL2,DVL3,ECE1,EDN1,EPHB2,EYA1,FAT4,FGF10,FGF20,FGF8,FGF9,FGFR1,FGFR2,FOXI1,FREM2,FRZB,FZD2,FZD3,FZD6,GABRA5,GABRB2,GABRB3,GATA2,GATA3,GBX2,GJB6,GLI2,GLI3,GRHL3,GRXCR1,GSC,HES1,HES5,HESX1,HEY2,HMX2,HMX3,HOXA1,HOXA2,HPCA,HPN,INSIG1,INSIG2,ITGA8,JAG1,JAG2,KCNK2,KCNK3,KCNQ1,KCNQ4,LGR5,LHFPL5,LHX3,LIN7A,LRIG1,LRIG3,LRP10,LRTOMT,MAF,MAFB,MAPK1,MAPK3,MCOLN3,MKS1,MPV17,MSX1,MYO15A,MYO7A,NAGLU,NEUROD1,NEUROG1,NIPBL,NKX3-2,NOG,NOTCH1,NOX3,NR4A3,NRP1,NTN1,NTRK3,OSR1,OSR2,OTOF,OTX1,PAFAH1B1,PAX2,PAX8,PCDH15,PDGFA,PDGFRB,PDZD7,PHOX2B,PLS3,POU3F4,POU4F3,PRKRA,PROX1,PRRX1,PTK7,PTPN11,PTPRQ,RAC1,RBPJ,RDH10,ROR2,RPGRIP1L,RPL38,SALL1,SCRIB,SDC4,SEC24B,SHH,SHROOM2,SIX1,SIX2,SIX4,SLC17A8,SLC26A5,SLC4A7,SLC9A3R1,SLC9A3R2,SLITRK6,SOBP,SOD1,SOX2,SOX9,SPARC,SPRY2,STOX1,STRA6,STRC,TBX1,TCAP,TCF15,TFAP2A,TGFB1,TGFB3,TMC1,TMIE,TSHZ1,TWIST1,USH1G,USH2A,VANGL2,WDPCP,WDR19,WNT1,WNT3A,WNT5A,ZEB1,ZIC1
GO:BEHAVIORAL_RESPONSE_TO_PAIN	http://www.broadinstitute.org/gsea/msigdb/cards/GO_BEHAVIORAL_RESPONSE_TO_PAIN	13	0.52303	0.99997	1	1	CACNA1A,GIT2,NTRK1,OSM,P2RX2,P2RX3,PIRT,SCN9A,TACR1,THBS1,THBS4,TSPO,VWA1
GO:NEGATIVE_REGULATION_OF_CELL_SUBSTRATE_ADHESION	http://www.broadinstitute.org/gsea/msigdb/cards/GO_NEGATIVE_REGULATION_OF_CELL_SUBSTRATE_ADHESION	51	0.52317	0.99997	1	1	ACER2,ACTN4,ACVRL1,ADAM15,ANGPT2,AP1AR,APOD,ARHGAP6,BCAS3,BCL6,CASK,CDKN2A,CLASP2,COL1A1,CORO1C,DLC1,EFNA5,FBLN1,FZD4,FZD7,GBP1,GCNT2,HOXA7,ITGB1BP1,KANK1,LGALS1,MEN1,MFI2,MMP14,MUC21,MYOC,NF1,NF2,NOTCH1,PHLDB2,PIK3R1,PLG,POSTN,PTEN,PTPRO,PTPRZ1,RASA1,RCC2,SEMA3E,SERPINE1,SPOCK1,SRC,TACSTD2,TBCD,THBS1,WNT1
GO:NEGATIVE_REGULATION_OF_GLIAL_CELL_PROLIFERATION	http://www.broadinstitute.org/gsea/msigdb/cards/GO_NEGATIVE_REGULATION_OF_GLIAL_CELL_PROLIFERATION	11	0.52328	0.99997	1	1	ADCYAP1,ASCL2,CERS2,DICER1,HES1,NOTCH1,PTN,RNF10,SKI,SOX11,TSPO
GO:POSITIVE_REGULATION_OF_VASOCONSTRICTION	http://www.broadinstitute.org/gsea/msigdb/cards/GO_POSITIVE_REGULATION_OF_VASOCONSTRICTION	33	0.52353	0.99997	1	1	ADRA1A,ADRA1B,ADRA1D,ADRA2C,AKT1,ALOX5,AVP,AVPR1A,AVPR2,CAV1,CD38,DBH,F2R,FGA,FGB,FGG,GJA1,HRH1,HRH2,HTR2A,ICAM1,NPY1R,OXTR,PTAFR,PTGER3,PTGS1,PTGS2,SHC1,SMTNL1,TACR1,TBXA2R,TRPM4,UTS2R
GO:POSITIVE_REGULATION_OF_GLUCOSE_IMPORT_IN_RESPONSE_TO_INSULIN_STIMULUS	http://www.broadinstitute.org/gsea/msigdb/cards/GO_POSITIVE_REGULATION_OF_GLUCOSE_IMPORT_IN_RESPONSE_TO_INSULIN_STIMULUS	11	0.52355	0.99997	1	1	AKT2,FFAR3,IRS1,MARCKS,OSBPL8,PIK3R1,PIK3R2,PIK3R3,PTPN11,RARRES2,RNASEL
GO:STRIATED_MUSCLE_CONTRACTION	http://www.broadinstitute.org/gsea/msigdb/cards/GO_STRIATED_MUSCLE_CONTRACTION	97	0.5236	0.99997	1	1	ACTC1,ADRB2,ADRBK1,ALDOA,ANK2,ARG2,ARHGEF11,ATP1A1,ATP1A2,ATP1A3,ATP1B1,ATP8A2,CACNA1C,CACNA2D1,CACNB2,CAMK2D,CASQ2,CAV3,CCDC78,CHRNA1,CHRNB1,CHRND,CHRNE,CHUK,CSRP3,CXCR4,DMD,DMPK,DTNA,EEF2,FGF12,GAA,GJA1,GJC1,GPD1L,HOMER1,HSP90AA1,IKBKB,JSRP1,KCNA5,KCNE1,KCNE1L,KCNE2,KCNH2,KCNJ2,KCNQ1,MAP2K3,MAP2K6,MB,MTOR,MYBPC3,MYH14,MYH3,MYH6,MYH7,MYH8,MYL1,MYL2,MYL3,MYL4,MYLK2,NEDD4L,NKX2-5,NOS1,NUP155,PGAM2,PIK3CA,PKP2,PPP1R13L,RCSD1,RPS6KB1,RYR2,SCN1B,SCN2B,SCN3B,SCN4B,SCN5A,SLC8A1,SLC9A1,SMAD5,SMPX,SNTA1,SRSF1,STAC3,TAZ,TCAP,TNNC1,TNNC2,TNNI1,TNNI2,TNNI3,TNNT1,TNNT2,TNNT3,TPM1,TTN,VEGFB
GO:NUCLEAR_CHROMATIN	http://www.broadinstitute.org/gsea/msigdb/cards/GO_NUCLEAR_CHROMATIN	274	0.52369	0.99997	1	1	ACTB,ACTL6A,ACTR5,ACTR8,ALKBH1,APTX,AR,ARID1A,ASF1A,ASF1B,ASH2L,ASXL1,ATRX,BRD8,BRMS1,BRMS1L,BUD31,CALCOCO1,CBX1,CBX3,CBX5,CBX7,CBX8,CDCA5,CEBPB,CHAF1A,CHAF1B,CHD4,CITED2,CREB1,CREBBP,CSNK2A1,CTNNB1,CXorf27,DBF4B,DDX11,DFFA,DFFB,DLX5,DNMT3A,DPF2,DVL3,E2F1,E2F4,EED,EHMT2,EME1,ENC1,EP400,ESCO2,ESR1,ETV3,EZH2,FAM60A,FER,FOXC1,FOXD3,FOXH1,GABPA,GATA3,GATAD2B,H1F0,H1FNT,H2AFB1,H2AFB2,H2AFJ,H2AFV,H2AFX,H2AFY,H2AFY2,H2AFZ,H2BFM,H2BFWT,H3F3A,H3F3B,H3F3C,HAND2,HAT1,HDAC1,HDAC2,HEY2,HIRA,HIST1H1A,HIST1H1B,HIST1H1C,HIST1H1D,HIST1H1E,HIST1H2AA,HIST1H2AB,HIST1H2AC,HIST1H2AD,HIST1H2AE,HIST1H2AG,HIST1H2AH,HIST1H2AI,HIST1H2AK,HIST1H2AL,HIST1H2AM,HIST1H2BA,HIST1H2BB,HIST1H2BC,HIST1H2BD,HIST1H2BE,HIST1H2BF,HIST1H2BG,HIST1H2BH,HIST1H2BI,HIST1H2BJ,HIST1H2BK,HIST1H2BL,HIST1H2BM,HIST1H2BN,HIST1H2BO,HIST1H3A,HIST1H3B,HIST1H3C,HIST1H3D,HIST1H3E,HIST1H3F,HIST1H3G,HIST1H3H,HIST1H3I,HIST1H3J,HIST3H2A,HIST3H2BB,HIST3H3,HMGB2,HNRNPC,HNRNPK,ING2,ING3,INO80,INO80B,INO80C,INO80E,IPO4,IRF1,IRF4,JUN,JUNB,JUND,KAT2A,KAT2B,KAT5,KDM1A,KDM4C,KLF1,KLF4,KLHDC3,LDB1,MBD1,MBD2,MBD3,MCRS1,MECP2,MEF2A,MEN1,MIXL1,MORF4L1,MPHOSPH8,MRE11A,MSH6,MTA2,MUC1,MXD1,MYOD1,NACC2,NASP,NCAPD3,NCOA1,NCOA3,NCOR1,NCOR2,NFATC1,NFRKB,NPM2,NR1D1,NR1H3,NR1H4,NRIP1,NUFIP1,PAX6,PCGF2,PHF12,PHOX2A,PHOX2B,PLCB1,POGZ,POLR3D,POLR3G,POU4F1,PPARD,PPARGC1A,PSIP1,RAD50,RARA,RARG,RBBP4,RBMX,RCC1,RFX3,RING1,RNF2,RUNX2,RUNX3,RUVBL1,RUVBL2,RXRA,SAP130,SATB1,SCRT2,SETD3,SFR1,SIN3A,SIN3B,SIRT1,SIRT2,SIRT6,SIRT7,SLX4,SMAD2,SMAD3,SMAD4,SMARCA2,SMARCA4,SMARCB1,SMARCC1,SMARCC2,SMARCD2,SMARCD3,SMARCE1,SNAI2,SOX18,SP1,SPI1,SRF,STAT1,STAT3,STAT6,SUDS3,SUV420H2,SUZ12,SWI5,T,TAL1,TARDBP,TBP,TCF3,TCF4,TCF7,TCF7L2,TCP1,THRB,TIMELESS,TIPIN,TNKS1BP1,TP53,TP63,TRIM24,TRIM28,TRNP1,TRRAP,TTC21B,UBE2A,UBE2B,UBE2U,UCHL5,UHRF2,USP3,WBP2,YY1,ZFP57,ZNF385A,ZNHIT1
GO:ENTERIC_NERVOUS_SYSTEM_DEVELOPMENT	http://www.broadinstitute.org/gsea/msigdb/cards/GO_ENTERIC_NERVOUS_SYSTEM_DEVELOPMENT	11	0.52386	0.99997	1	1	EDNRA,EDNRB,GDNF,HLX,KIF26A,PHACTR4,PHOX2B,RET,SOX10,SOX8,TLX2
GO:PYRIMIDINE_NUCLEOTIDE_METABOLIC_PROCESS	http://www.broadinstitute.org/gsea/msigdb/cards/GO_PYRIMIDINE_NUCLEOTIDE_METABOLIC_PROCESS	43	0.524	0.99997	1	1	AK3,AK5,CAD,CMPK1,CMPK2,CTPS2,DCK,DCTD,DHODH,DTYMK,DUT,ENTPD4,ERH,MBD4,NEIL1,NEIL2,NME1,NME2,NME3,NME4,NME5,NME6,NME7,NME9,NT5C,NT5M,NTHL1,OGG1,PRPS1,SHMT1,SMUG1,TBPL1,TDG,TYMP,TYMS,UCK1,UCK2,UCKL1,UMPS,UNG,UPP1,UPP2,UPRT
GO:SUPRAMOLECULAR_FIBER	http://www.broadinstitute.org/gsea/msigdb/cards/GO_SUPRAMOLECULAR_FIBER	616	0.52402	0.99997	1	1	ACTA1,ACTC1,ACTG1,ACTN1,ACTN2,ACTR1A,ACTR1B,AIF1,AIF1L,AK1,ALS2CR12,AMOT,APC,APC2,APPBP2,ARFGEF2,ARHGAP4,ARHGAP6,ARHGEF2,ARL3,ARL6,ASPM,ATAT1,AURKA,AURKB,AURKC,AXIN1,AXIN2,BCAS3,BCL10,BCL2L11,BFSP1,BFSP2,BICD1,BIN3,BIRC2,BIRC3,BIRC5,BIRC7,BIRC8,BYSL,C16orf80,C9orf9,CALM1,CALM2,CALM3,CAMSAP1,CAMSAP2,CAMSAP3,CAPN6,CAPZB,CASP14,CCT2,CCT3,CCT4,CCT5,CCT6A,CCT7,CCT8,CD2AP,CDC16,CDC27,CDK1,CDK5RAP2,CDK5RAP3,CENPE,CENPJ,CEP170,CEP57,CEP57L1,CKAP2,CKAP5,CLASP1,CLASP2,CLIP1,CLMP,COBL,CORO1A,CORO1B,CRHBP,CSNK1A1,CSNK1D,CSPP1,CTTN,CUL3,CYLD,CYP2A6,DAPK3,DAXX,DCTN1,DCTN2,DCX,DCXR,DES,DISC1,DLG1,DLGAP2,DNAH1,DNAH10,DNAH11,DNAH12,DNAH14,DNAH17,DNAH2,DNAH3,DNAH5,DNAH6,DNAH7,DNAH8,DNAH9,DNAI1,DNAI2,DNAJA3,DNAL4,DNM1,DNM1L,DNM2,DNM3,DPYSL2,DPYSL3,DSP,DST,DVL1,DYNC1H1,DYNC1I1,DYNC1I2,DYNC1LI1,DYNC1LI2,DYNC2H1,DYNC2LI1,DYNLL1,DYNLL2,DYNLRB1,DYNLRB2,DYNLT1,DYNLT3,EMD,EML1,EML2,EML3,EML4,EML5,EML6,ESPN,EZR,FAM110C,FAM154A,FAM175B,FBF1,FERMT1,FERMT2,FEZ1,FGF13,FIGN,FKBP15,FKBP4,FLG,FLNA,FMN1,FSD1,FYN,GABARAP,GABARAPL1,GABARAPL3,GAS2,GAS2L1,GAS2L2,GAS2L3,GAS8,GCK,GFAP,GJA1,GNG12,GOLGA2,GRAMD3,GTSE1,HAUS1,HAUS2,HAUS3,HAUS4,HAUS5,HAUS6,HAUS7,HAUS8,HCK,HDAC3,HDAC6,HOOK1,HOOK2,HOOK3,HSPH1,IFFO1,IFFO2,IFLTD1,IGBP1,INA,INCENP,INO80,INVS,IQGAP1,IQGAP2,JAKMIP1,JUP,KATNA1,KATNAL1,KATNAL2,KCNAB2,KEAP1,KIAA1009,KIAA1598,KIF11,KIF12,KIF13A,KIF13B,KIF14,KIF15,KIF16B,KIF17,KIF18A,KIF18B,KIF19,KIF1A,KIF1B,KIF1C,KIF20A,KIF20B,KIF21A,KIF21B,KIF22,KIF23,KIF24,KIF25,KIF26A,KIF26B,KIF27,KIF2A,KIF2B,KIF2C,KIF3A,KIF3B,KIF3C,KIF4A,KIF4B,KIF5A,KIF5B,KIF5C,KIF6,KIF9,KIFAP3,KIFC1,KIFC2,KLC1,KLC2,KLC3,KLC4,KLHL21,KLHL22,KNTC1,KRIT1,KRT1,KRT10,KRT12,KRT13,KRT14,KRT15,KRT16,KRT17,KRT18,KRT19,KRT2,KRT20,KRT222,KRT23,KRT24,KRT25,KRT26,KRT27,KRT28,KRT3,KRT31,KRT32,KRT33A,KRT33B,KRT34,KRT35,KRT36,KRT37,KRT38,KRT39,KRT4,KRT40,KRT5,KRT6A,KRT6B,KRT6C,KRT7,KRT71,KRT72,KRT73,KRT74,KRT75,KRT76,KRT77,KRT78,KRT79,KRT8,KRT80,KRT81,KRT82,KRT83,KRT84,KRT85,KRT86,KRT9,KRTAP1-1,KRTAP11-1,KRTAP1-3,KRTAP13-1,KRTAP13-2,KRTAP13-3,KRTAP13-4,KRTAP1-4,KRTAP1-5,KRTAP15-1,KRTAP16-1,KRTAP17-1,KRTAP19-1,KRTAP19-2,KRTAP19-3,KRTAP19-4,KRTAP19-5,KRTAP19-6,KRTAP19-7,KRTAP19-8,KRTAP20-1,KRTAP20-2,KRTAP20-3,KRTAP20-4,KRTAP2-1,KRTAP21-1,KRTAP21-2,KRTAP21-3,KRTAP22-1,KRTAP22-2,KRTAP23-1,KRTAP2-4,KRTAP24-1,KRTAP25-1,KRTAP26-1,KRTAP27-1,KRTAP29-1,KRTAP3-1,KRTAP3-2,KRTAP3-3,KRTAP4-1,KRTAP4-11,KRTAP4-12,KRTAP4-2,KRTAP4-3,KRTAP4-4,KRTAP4-5,KRTAP4-6,KRTAP4-8,KRTAP4-9,KRTAP5-1,KRTAP5-10,KRTAP5-11,KRTAP5-2,KRTAP5-3,KRTAP5-4,KRTAP5-5,KRTAP5-6,KRTAP5-7,KRTAP5-8,KRTAP5-9,KRTAP6-1,KRTAP6-2,KRTAP6-3,KRTAP8-1,KRTAP9-1,KRTAP9-2,KRTAP9-3,KRTAP9-4,KRTAP9-6,KRTAP9-7,KRTAP9-8,KRTAP9-9,LCP1,LDLRAP1,LMNA,LMNB1,LMNB2,LRPPRC,LRRC16A,LRRC49,LZTS2,MACF1,MAP1A,MAP1B,MAP1LC3A,MAP1LC3B,MAP1LC3B2,MAP1LC3C,MAP1S,MAP2,MAP2K2,MAP3K11,MAP4,MAP6,MAP6D1,MAP7,MAP9,MAPRE1,MAPRE2,MAPRE3,MAPT,MARCKS,MARK2,MDM1,MEFV,MICAL1,MID1,MID1IP1,MID2,MTUS1,MTUS2,MYO1A,MYO1B,MYO1C,MYO3A,MYO5A,MYO6,MYO9B,NARF,NAV1,NCKAP5L,NCKIPSD,NCOA2,NCOR1,NDE1,NDEL1,NDRG1,NEFH,NEFM,NEIL2,NEK2,NEK6,NEK7,NES,NICN1,NIN,NINL,NLRC4,NME1,NRP1,NUDC,NUMA1,NUSAP1,ODF2,ODF3,ODF3L2,ODF4,PAFAH1B1,PAK1,PALLD,PARP4,PAWR,PBXIP1,PCNT,PCP4,PKD2,PKP1,PKP2,PLK1,PNN,POLB,PRC1,PRKCZ,PRPH,PSRC1,RAB11A,RAB3D,RAC1,RAC2,RAC3,RACGAP1,RADIL,RASSF1,RASSF3,RCC2,RCSD1,REEP2,REEP3,REEP4,RGS14,RGS19,RGS20,RHOQ,RP1,RP1L1,RSPH1,RUSC1,SAA1,SCTR,SEPT9,SERP1,SHROOM1,SHROOM2,SHROOM3,SHROOM4,SIRT2,SKA1,SKA2,SKA3,SLAIN2,SLC1A4,SLC8A1,SLC8A3,SNPH,SNTB2,SPAG17,SPAG5,SPAG6,SPAST,SPRY2,SRC,SRPRB,SS18,STAU2,STIM1,STMN1,SVIL,SYBU,SYNC,SYNJ1,TBCA,TBCB,TBCC,TBCD,TBCE,TBL1X,TBL1XR1,TCHP,TCP1,TCP11L1,TCTE3,TEK,TEKT1,TEKT2,TEKT3,TEKT5,TIAM1,TLK2,TMEM214,TPM1,TPM4,TPPP,TPPP3,TPX2,TRIM54,TRIM55,TRIM63,TRPV4,TSC1,TTLL1,TTLL11,TTLL13,TTLL3,TTLL4,TTLL5,TTLL6,TTLL7,TTLL8,TTLL9,TUBA1A,TUBA1B,TUBA1C,TUBA3C,TUBA3D,TUBA3E,TUBA4A,TUBA8,TUBAL3,TUBB,TUBB1,TUBB2A,TUBB2B,TUBB3,TUBB4A,TUBB4B,TUBB6,TUBD1,TUBG1,TUBG2,TUBGCP2,TUBGCP3,TUBGCP4,TUBGCP6,TXNDC2,UPP2,VIM,VMAC,VPS18,WDR1,WDR43,WDR44,WDR47,WDR81,WHAMM,WIPF1,WIPF2,WIPF3,XIAP,YES1,ZNF207,ZW10
GO:PROTON_TRANSPORTING_TWO_SECTOR_ATPASE_COMPLEX_CATALYTIC_DOMAIN	http://www.broadinstitute.org/gsea/msigdb/cards/GO_PROTON_TRANSPORTING_TWO_SECTOR_ATPASE_COMPLEX_CATALYTIC_DOMAIN	16	0.52404	0.99997	1	1	ATP5A1,ATP5B,ATP5C1,ATP5D,ATP5E,ATP5EP2,ATP6AP1,ATP6AP1L,ATP6V1A,ATP6V1B2,ATP6V1C1,ATP6V1C2,ATP6V1E1,ATP6V1E2,ATP6V1F,ATP6V1H
GO:ATPASE_ACTIVITY	http://www.broadinstitute.org/gsea/msigdb/cards/GO_ATPASE_ACTIVITY	408	0.5241	0.99997	1	1	ABCA1,ABCA10,ABCA12,ABCA13,ABCA2,ABCA3,ABCA4,ABCA5,ABCA6,ABCA7,ABCA8,ABCA9,ABCB1,ABCB10,ABCB11,ABCB4,ABCB5,ABCB6,ABCB7,ABCB8,ABCB9,ABCC1,ABCC10,ABCC11,ABCC12,ABCC2,ABCC3,ABCC4,ABCC5,ABCC6,ABCC8,ABCC9,ABCD1,ABCD2,ABCD3,ABCD4,ABCE1,ABCF1,ABCF2,ABCF3,ABCG1,ABCG2,ABCG4,ABCG5,ABCG8,ACIN1,ACTC1,AFG3L2,ANXA1,ANXA5,ASCC3,ASNA1,ATAD1,ATAD2,ATAD2B,ATF7IP,ATP10A,ATP10B,ATP10D,ATP11A,ATP11B,ATP11C,ATP12A,ATP13A1,ATP13A2,ATP13A3,ATP13A4,ATP13A5,ATP1A1,ATP1A2,ATP1A3,ATP1A4,ATP1B1,ATP1B2,ATP1B3,ATP2A1,ATP2A2,ATP2A3,ATP2B1,ATP2B2,ATP2B3,ATP2B4,ATP2C1,ATP2C2,ATP4A,ATP4B,ATP5A1,ATP5B,ATP5C1,ATP5D,ATP5E,ATP5EP2,ATP5F1,ATP5H,ATP5I,ATP5J,ATP5J2,ATP5L,ATP5O,ATP6AP1,ATP6AP1L,ATP6V0A1,ATP6V0A2,ATP6V0A4,ATP6V0B,ATP6V0C,ATP6V0D1,ATP6V0E1,ATP6V0E2,ATP6V1A,ATP6V1B2,ATP6V1C1,ATP6V1C2,ATP6V1D,ATP6V1E1,ATP6V1E2,ATP6V1F,ATP6V1G1,ATP6V1G3,ATP6V1H,ATP7A,ATP7B,ATP8A1,ATP8A2,ATP8B1,ATP8B2,ATP8B3,ATP8B4,ATP9A,ATP9B,ATRX,BLM,BPTF,BRIP1,CARNS1,CCNH,CCT8,CDK7,CENPE,CFTR,CHD1,CHD2,CHD3,CHD4,CHD5,CHD6,CHD8,CHTF18,CHTF8,CLPB,CLPX,CLU,CRBN,DDX1,DDX10,DDX11,DDX17,DDX18,DDX19A,DDX19B,DDX20,DDX21,DDX23,DDX24,DDX25,DDX27,DDX28,DDX31,DDX39A,DDX39B,DDX3X,DDX4,DDX41,DDX42,DDX43,DDX46,DDX47,DDX49,DDX50,DDX51,DDX52,DDX53,DDX54,DDX55,DDX56,DDX59,DDX6,DHX15,DHX16,DHX29,DHX30,DHX32,DHX33,DHX34,DHX35,DHX36,DHX37,DHX38,DHX40,DHX57,DHX8,DHX9,DMC1,DNA2,DNAH1,DNAH10,DNAH11,DNAH12,DNAH17,DNAH2,DNAH5,DNAH6,DNAH7,DNAH8,DNAH9,DQX1,DSCC1,DYNC1H1,DYNC2H1,EIF4A1,EIF4A2,EIF4A3,ENTPD2,ERCC2,ERCC3,ERCC6,ERCC8,FBXO18,FIGN,FIGNL1,FXYD2,G3BP1,GTF2H1,GTF2H3,GTF2H4,HELB,HLTF,HSP90AA1,HSPA1A,HSPA1B,HSPA5,HSPA6,HSPA8,HSPD1,IDE,IGHMBP2,INO80,KATNA1,KATNAL1,KATNAL2,KIF11,KIF12,KIF13A,KIF13B,KIF14,KIF15,KIF16B,KIF17,KIF18A,KIF18B,KIF19,KIF1A,KIF1B,KIF1C,KIF20A,KIF20B,KIF21A,KIF21B,KIF22,KIF23,KIF24,KIF25,KIF26A,KIF26B,KIF27,KIF2A,KIF2B,KIF2C,KIF3A,KIF3B,KIF3C,KIF4A,KIF4B,KIF5A,KIF5B,KIF5C,KIF6,KIF7,KIF9,KIFC1,KIFC2,LONP1,LONP2,LONRF1,LONRF2,LONRF3,MACF1,MCM4,MCM6,MCM7,MDN1,MLH1,MLH3,MNAT1,MOV10L1,MRE11A,MSH2,MSH6,MYH10,MYH14,MYH3,MYH4,MYH6,MYH7,MYH8,MYH9,MYL6,MYO10,MYO18A,MYO19,MYO1B,MYO1C,MYO1D,MYO3A,MYO7A,MYO9B,NBN,NSF,OLA1,PCYOX1,PEX1,PEX6,PICK1,PIF1,PMS1,PMS2,POLQ,PPP2R4,PSMC1,PSMC2,PSMC3,PSMC4,PSMC5,PSMC6,PSMD6,RAD17,RAD18,RAD50,RAD51,RAD51B,RAD51C,RAD51D,RAD54B,RALBP1,RBBP4,RECQL,RECQL4,RECQL5,RFC1,RFC3,RFC4,RFC5,RHOBTB3,RNF213,RSF1,RTEL1,RUVBL1,RUVBL2,SKIV2L,SMARCA1,SMARCA2,SMARCA4,SMARCA5,SMARCAL1,SNRNP200,SPAST,SPG7,SPO11,STARD9,SUPV3L1,TAP1,TAP2,TAPBP,TCIRG1,TDRD12,TDRD9,TNNT2,TNNT3,TOP1,TOP1MT,TOP2A,TOP2B,TOR1A,TOR1B,TOR3A,TTF2,UPF1,VCP,VPS4A,VPS4B,WRN,WRNIP1,XRCC2,XRCC3,XRCC5,XRCC6,YME1L1,YTHDC2
GO:REGULATION_OF_MYELOID_LEUKOCYTE_DIFFERENTIATION	http://www.broadinstitute.org/gsea/msigdb/cards/GO_REGULATION_OF_MYELOID_LEUKOCYTE_DIFFERENTIATION	102	0.52422	0.99997	1	1	ACIN1,ADIPOQ,APCS,ATP6AP1,BGLAP,C1QC,CA2,CAMK4,CARTPT,CASP8,CCL3,CCL5,CCR1,CD101,CEBPB,CLDN18,CREB1,CSF1,CSF1R,CTNNB1,CTNNBIP1,CUL4A,ESRRA,FADD,FOS,FOXP1,FSHB,FSHR,FSTL3,GATA2,GNAS,GPR55,GPR68,HAX1,HCLS1,HOXA7,ID2,IFNG,IL12B,IL17A,IL20,IL23A,IL23R,IL3,IL34,IL4,IL5,INHA,INHBA,INPP5D,IRF7,JUN,KITLG,KLF10,LEF1,LIF,LILRB1,LILRB3,LILRB4,LRRC17,LTF,LYN,MAFB,MITF,MTOR,MYC,NDFIP1,NF1,NME1,OGT,PF4,PIK3R1,PPARGC1B,PRDM16,PRKCA,PTPN2,RARA,RASSF2,RB1,RIPK1,RUNX1,SFRP1,SIGLEC15,SLC9B2,TAL1,TESC,TFE3,TJP2,TLR3,TLR4,TMEM64,TNF,TNFSF11,TOB2,TRAF6,TRIB1,TYROBP,UBASH3B,ZBTB46,ZBTB7A,ZFPM1,ZNF675
GO:TRANSFERASE_ACTIVITY_TRANSFERRING_ALKYL_OR_ARYL_OTHER_THAN_METHYL_GROUPS	http://www.broadinstitute.org/gsea/msigdb/cards/GO_TRANSFERASE_ACTIVITY_TRANSFERRING_ALKYL_OR_ARYL_OTHER_THAN_METHYL_GROUPS	62	0.52423	0.99997	1	1	AGPS,ALOX5AP,CHM,CLIC1,CLIC2,CLIC3,CLIC4,CLIC5,CLIC6,COQ2,COX10,DHDDS,DHPS,DPH2,EEF1E1,EEF1G,FDFT1,FDPS,FNTA,FNTB,GDAP1,GDAP1L1,GGPS1,GSTA1,GSTA2,GSTA3,GSTA4,GSTA5,GSTK1,GSTM1,GSTM2,GSTM3,GSTM4,GSTM5,GSTO1,GSTO2,GSTP1,GSTT1,GSTT2,GSTT2B,GSTZ1,HMBS,HPGDS,LTC4S,MAT1A,MAT2A,MGST1,MGST2,MGST3,MMAB,NANS,NUS1,PDSS1,PDSS2,PGGT1B,PTAR1,RABGGTA,RABGGTB,SMS,SRM,TRIT1,UBIAD1
BIOCARTA:RAC1_PATHWAY	http://www.broadinstitute.org/gsea/msigdb/cards/BIOCARTA_RAC1_PATHWAY	22	0.52436	0.99997	1	1	ARFIP2,CDK5,CDK5R1,CFL1,CHN1,MAP3K1,MYL2,MYLK,NCF2,PAK1,PDGFRA,PIK3CA,PIK3CG,PIK3R1,PLD1,PPP1R12B,RAC1,RALBP1,RPS6KB1,TRIO,VAV1,WASF1
GO:RNA_3_END_PROCESSING	http://www.broadinstitute.org/gsea/msigdb/cards/GO_RNA_3_END_PROCESSING	92	0.5244	0.99997	1	1	AHCYL1,APP,CASC3,CDC40,CDC73,CHTOP,CLP1,CPSF1,CPSF2,CPSF3,CPSF6,CPSF7,CSTF1,CSTF2,CSTF2T,CSTF3,DDX39A,DDX39B,DHX38,DKC1,EIF4A3,ELAC1,ELAC2,ERI1,ERI2,ERI3,EXOSC2,EXOSC3,EXOSC5,EXOSC6,EXOSC7,EXOSC8,EXOSC9,FBL,FBLL1,FIP1L1,GRSF1,LEO1,LIN28A,LIN28B,LSM11,MAGOH,MTPAP,NCBP1,NCBP2,PABPC1,PABPC1L,PABPN1,PAF1,PAPOLA,PAPOLB,PAPOLG,PCF11,PNPT1,POLDIP3,POLR2D,PTCD1,RNPS1,RPS21,RPSA,SARNP,SLBP,SLU7,SRRM1,SRSF1,SRSF11,SRSF2,SRSF3,SRSF4,SRSF5,SRSF6,SRSF7,SRSF9,SSU72,SUPV3L1,SYMPK,THOC1,THOC2,THOC3,THOC5,THOC6,THOC7,TRNT1,TUT1,U2AF2,UPF3B,WDR33,ZC3H11A,ZC3H3,ZCCHC11,ZCCHC6,ZNF473
GO:POSITIVE_REGULATION_OF_MRNA_PROCESSING	http://www.broadinstitute.org/gsea/msigdb/cards/GO_POSITIVE_REGULATION_OF_MRNA_PROCESSING	30	0.52492	0.99997	1	1	BTG2,C11orf35,CCNB1,CDC73,CELF3,CELF4,CNOT1,CNOT7,CPEB3,DAZAP1,HMX2,HSPA1A,HSPA8,LEO1,NCBP1,NCBP2,PABPC1,PAF1,POLR2G,PRPF19,RBMX,SLC39A5,SNRNP70,SNW1,THRAP3,TNRC6B,TNRC6C,TOB1,TRA2B,ZFP36
GO:REGULATION_OF_MITOTIC_CELL_CYCLE_SPINDLE_ASSEMBLY_CHECKPOINT	http://www.broadinstitute.org/gsea/msigdb/cards/GO_REGULATION_OF_MITOTIC_CELL_CYCLE_SPINDLE_ASSEMBLY_CHECKPOINT;GO:REGULATION_OF_MITOTIC_SPINDLE_CHECKPOINT;http://www.broadinstitute.org/gsea/msigdb/cards/GO_REGULATION_OF_MITOTIC_SPINDLE_CHECKPOINT	10	0.52492	0.99997	1	1	CCNB1,DUSP1,DYNC1LI1,GEN1,LCMT1,MAD2L1,PCID2,TPR,USP44,XRCC3
REACTOME:TRANSCRIPTIONAL_REGULATION_OF_WHITE_ADIPOCYTE_DIFFERENTIATION	http://www.broadinstitute.org/gsea/msigdb/cards/REACTOME_TRANSCRIPTIONAL_REGULATION_OF_WHITE_ADIPOCYTE_DIFFERENTIATION	71	0.52494	0.99997	1	1	ADIPOQ,ANGPTL4,CCNC,CCND3,CD36,CDK19,CDK4,CDK8,CEBPB,CEBPD,CREBBP,EBF1,EGR2,EP300,FABP4,HDAC3,KLF4,KLF5,LEP,LPL,MED1,MED10,MED11,MED12,MED13L,MED14,MED15,MED16,MED17,MED18,MED19,MED20,MED21,MED22,MED23,MED24,MED25,MED26,MED27,MED29,MED30,MED31,MED4,MED6,MED7,MED8,MED9,NCOA1,NCOA2,NCOA3,NCOA6,NCOR1,NCOR2,NR2F2,PCK1,PLIN1,PPARA,PPARG,PPARGC1A,RELA,RXRA,SLC2A4,SMARCD3,SREBF1,TBL1X,TBL1XR1,TGFB1,TGS1,TNF,WNT1,WNT10B
CAV2_GPCRS	https://www.ncbi.nlm.nih.gov/pubmed/20668236	13	0.52501	0.99997	1	1	CNR1,GABBR1,GABBR2,GNB1,GPR158,GRM1,GRM2,GRM4,GRM5,KCTD12,KCTD16,KCTD8,LPHN1
PID:TNF_PATHWAY	http://www.broadinstitute.org/gsea/msigdb/cards/PID_TNF_PATHWAY	46	0.52511	0.99997	1	1	ADAM17,BAG4,BIRC2,BIRC3,CASP8,CAV1,CHUK,CYLD,FADD,GNB2L1,IKBKB,IKBKG,MADD,MAP2K3,MAP2K7,MAP3K1,MAP3K3,MAP3K5,MAP3K7,MAP4K2,MAP4K3,MAP4K4,MAP4K5,NFKB1,NRK,NSMAF,PRKCI,PRKCZ,RELA,RFFL,RIPK1,SMPD1,SMPD2,SQSTM1,STAT1,TAB1,TAB2,TNF,TNFAIP3,TNFRSF1A,TNFRSF1B,TNIK,TRADD,TRAF1,TRAF2,TXN
GO:NEGATIVE_REGULATION_OF_DNA_RECOMBINATION	http://www.broadinstitute.org/gsea/msigdb/cards/GO_NEGATIVE_REGULATION_OF_DNA_RECOMBINATION	15	0.52524	0.99997	1	1	BCL6,BLM,FBXO18,FOXP3,HELB,MLH1,MSH2,MSH3,MSH6,NDFIP1,POLQ,TERF2,TERF2IP,THOC1,ZRANB3
GO:PIGMENTATION	http://www.broadinstitute.org/gsea/msigdb/cards/GO_PIGMENTATION	81	0.5254	0.99997	1	1	ANKRD27,AP1G1,AP1M1,AP3B1,AP3D1,ARL6,ASIP,ATP6AP2,ATP7A,ATRN,BBS4,BBS5,BBS7,BCL2,BCL2L11,BLOC1S1,BLOC1S2,BLOC1S3,C10orf11,C12orf10,CD63,CITED1,DCT,DCTN1,DCTN2,DRD2,DTNBP1,EDA,EDAR,EDN3,EDNRB,EN1,FIG4,GLI3,GNA11,GNAQ,GPR143,HPS3,HPS4,HPS5,HPS6,KIF13A,KIT,LEF1,LRRC72,LYST,MC1R,MEF2C,MITF,MKKS,MREG,MYO5A,MYO7A,NF1,OCA2,PMEL,POMC,RAB11A,RAB11B,RAB17,RAB1A,RAB27A,RAB27B,RAB32,RAB38,RAB7L1,SHROOM2,SHROOM3,SLC45A2,SNAI2,SNAPIN,SOX10,SZT2,TH,TRAPPC6A,TYR,TYRP1,USP13,VPS33A,VPS33B,ZEB2
BIOCARTA:TFF_PATHWAY	http://www.broadinstitute.org/gsea/msigdb/cards/BIOCARTA_TFF_PATHWAY	21	0.52554	0.99997	1	1	AKT1,APAF1,BAD,CASP9,CTNNB1,CYCS,EGFR,GH1,GHR,GRB2,HRAS,ITGB1,MAPK1,MAPK3,PIK3CA,PIK3CG,PIK3R1,PTK2,RHOA,SHC1,SOS1
GO:NECROTIC_CELL_DEATH	http://www.broadinstitute.org/gsea/msigdb/cards/GO_NECROTIC_CELL_DEATH	28	0.52572	0.99997	1	1	ALKBH7,BAX,BIRC2,CASP1,CD14,CYLD,DNM1L,FADD,FAS,FASLG,IRF3,LY96,MAP3K5,MLKL,PGAM5,PPIF,PYGL,RIPK1,RIPK3,SIRT2,TICAM1,TICAM2,TLR3,TLR4,TMEM123,TNF,TRAF2,TRPM7
GO:NUCLEIC_ACID_PHOSPHODIESTER_BOND_HYDROLYSIS	http://www.broadinstitute.org/gsea/msigdb/cards/GO_NUCLEIC_ACID_PHOSPHODIESTER_BOND_HYDROLYSIS	230	0.52582	0.99997	1	1	ABT1,AEN,ANG,APEX1,APEX2,APLF,APTX,ASTE1,AZGP1,C11orf80,CASP3,CCRN4L,CECR2,CLP1,CNOT1,CNOT2,CNOT6,CNOT6L,CNOT7,CNOT8,CPSF1,CPSF2,CPSF3,CSTF1,CSTF2,CSTF2T,CSTF3,CUL4A,CUL4B,DBR1,DCLRE1A,DCLRE1B,DCLRE1C,DCP1B,DCP2,DCPS,DDB1,DDB2,DDX1,DFFA,DFFB,DGCR8,DICER1,DIS3,DIS3L,DIS3L2,DNA2,DNASE1,DNASE1L1,DNASE1L2,DNASE1L3,DNASE2,DNASE2B,DROSHA,EDC3,ELAC1,ELAC2,EME1,EME2,ENDOD1,ENDOG,ENDOU,ENDOV,ENPP1,ENPP2,ENPP3,ERCC1,ERCC2,ERCC3,ERCC4,ERCC5,ERI1,ERI2,ERI3,ERN1,ERN2,EXD2,EXD3,EXO1,EXOG,EXOSC10,EXOSC2,EXOSC3,EXOSC5,EXOSC7,EXOSC8,EXOSC9,FAN1,FANCM,FBXO18,FEN1,FOXL2,G3BP1,GEN1,GTF2H1,GTF2H3,GTF2H4,GTF2H5,H1F0,HARBI1,HMGB1,HMGB2,HORMAD1,HRSP12,ISG20,ISG20L2,KIAA0391,KPNA1,KPNB1,MOV10,MRE11A,MRPL44,MUS81,N4BP2,NCBP1,NCBP2,NOB1,NOL9,NOP14,NTHL1,OGG1,PAN2,PAN3,PARN,PARP1,PCF11,PCNA,PDE12,PELO,PGAP1,PLD6,PMS2,PNKP,PNPT1,PNRC2,POLA1,POLD1,POLD2,POLD3,POLD4,POLE,POLG,POLK,POLN,POP1,POP4,POP5,POP7,PPP1R8,PXDNL,RAD1,RAD50,RAD9A,RAD9B,RAG1,RBBP8,RBX1,RCL1,REV3L,REXO1,REXO2,REXO4,RFC1,RFC3,RFC4,RFC5,RNASE1,RNASE11,RNASE2,RNASE3,RNASE4,RNASE6,RNASE7,RNASE8,RNASEH1,RNASEH2A,RNASEH2B,RNASEH2C,RNASEK,RNASEL,RNASET2,RPA1,RPA2,RPA3,RPP14,RPP21,RPP25,RPP30,RPP38,RPP40,RPS21,RPS27A,RPSA,RRP36,RRS1,SETMAR,SLFN14,SLX1A,SLX1B,SMG6,SND1,SPO11,STRA8,TATDN1,TATDN2,TATDN3,TDP1,TDP2,TOE1,TREX1,TREX2,TSEN15,TSEN2,TSEN34,TSEN54,TSN,TUT1,UBA52,UBB,UBC,UTP20,WDR33,WRN,XPA,XRN1,XRN2,ZC3H12A,ZC3H12C,ZC3H12D,ZRANB3
GO:NEGATIVE_REGULATION_OF_ERAD_PATHWAY	http://www.broadinstitute.org/gsea/msigdb/cards/GO_NEGATIVE_REGULATION_OF_ERAD_PATHWAY	12	0.52584	0.99997	1	1	DERL2,DERL3,ERLEC1,OS9,SVIP,UBAC2,UBE2G2,UBE2J1,UBXN1,USP14,USP25,YOD1
GO:NEGATIVE_REGULATION_OF_TRANSPORT	http://www.broadinstitute.org/gsea/msigdb/cards/GO_NEGATIVE_REGULATION_OF_TRANSPORT	438	0.52602	0.99997	1	1	ABAT,ABCC8,ABCG5,ABCG8,ABR,ACAA2,ACSL4,ACTN2,ACVR1C,ADA,ADCYAP1,ADIPOQ,ADORA1,ADRA2A,ADRA2B,ADRA2C,AGT,AGTR2,AKAP1,AKAP5,AKT1,AKT2,ANGPT1,ANK3,ANKRD27,ANO9,ANPEP,ANXA1,ANXA13,ANXA2,ANXA4,ANXA5,APC2,APOA1,APOA2,APOC1,APOC2,APOC3,APOD,APOE,ARF6,ARL6IP5,ATF4,ATP1A2,ATXN2,AVPR2,AXIN2,BAG4,BANK1,BARD1,BCL2,BCR,BEST3,BMP7,BMP8A,BRAF,BST2,BTN2A2,C12orf39,C19orf26,C1QTNF3,CAB39,CABP1,CALM1,CALM2,CALM3,CAMK2D,CARTPT,CASQ2,CAV1,CAV3,CCDC22,CCR2,CD300A,CD34,CD36,CD74,CD84,CDK5,CEACAM1,CHGA,CIDEA,CLIC2,CNIH2,CNR1,COMMD1,COMT,CORO1A,CRBN,CREB3,CRH,CRHBP,CRHR1,CRHR2,CRY1,CSK,CSN2,CTTNBP2NL,CYLD,CYP4F2,DAB2IP,DACT3,DERL2,DERL3,DLG4,DPH3,DRD2,DRD3,DRD4,DYRK2,EDN1,EGF,EMD,ENPP1,ENY2,EPO,ERBB3,ERLEC1,ERP29,ESR1,EZR,F2R,F2RL1,FAF1,FAM115C,FAM3D,FAM89B,FBLN1,FBXW11,FCRL5,FGF12,FGF23,FKBP1A,FKBP1B,FMR1,FN1,FOXF1,FOXP3,FZD1,G3BP2,GABBR1,GAS6,GBP1,GCK,GDI1,GHRL,GHSR,GNB2L1,GNB5,GOPC,GPM6B,GRB10,GRK6,GRM7,GSK3A,GSK3B,GSTM2,GSTO1,HADH,HAMP,HCRT,HMGB1,HMGCR,HMOX1,HNF4A,HRH3,HSPA1A,HTR1B,HTR2A,ICAM1,IFNA2,IL10,IL11,IL13RA2,IL1B,IL1RAPL1,IL33,IL36RN,IL6,INHA,INHBA,INHBB,INPP5K,INS,INSIG1,INSR,IRS1,IRS2,ISX,ITGAV,ITGB1BP1,ITGB3,KCNA5,KCNAB1,KCNB1,KCNE1,KCNE1L,KCNE2,KCNE3,KCNH2,KCNJ11,KCNQ1,KCNRG,KEAP1,KEL,KIAA0226,LEP,LGALS3,LGALS9,LGR4,LIF,LILRB1,LILRB2,LITAF,LMBRD1,LRRK2,LRRTM1,LRRTM2,LRSAM1,LYPLA1,MAOB,MAP1B,MAPK7,MAPT,MDFI,MDFIC,MIDN,MMP9,MPV17L,MTMR2,MTNR1A,MTNR1B,MTOR,MXI1,MZB1,NDFIP1,NDFIP2,NDUFAF2,NEDD4L,NF1,NFKB1,NFKBIA,NFKBIB,NFKBIE,NFKBIL1,NLRP12,NLRP3,NMB,NOS1,NOS3,NOTCH1,NOV,NPFF,NPVF,NPY1R,NPY2R,NPY5R,NR1H2,NR1H3,NR1H4,NRG1,NTSR1,NUP153,OAZ1,OAZ2,OAZ3,OGT,OPRK1,OPRL1,OPRM1,OS9,OSM,OSTN,OXSR1,OXT,OXTR,P2RY1,P2RY12,PACSIN1,PACSIN2,PACSIN3,PARK2,PARK7,PAWR,PBLD,PCSK9,PDE2A,PDE4C,PDE8B,PEA15,PFKL,PICALM,PID1,PIM3,PKD1,PKD2,PKDCC,PKIA,PKIG,PLA2G10,PLA2R1,PLCB4,PLN,PML,PNKD,PPIF,PPM1A,PPM1B,PPP1R9A,PPP3CA,PRKAA1,PRKCB,PRKCE,PRKD1,PROM2,PRTN3,PSMD10,PSMD9,PTEN,PTGER3,PTGER4,PTGS1,PTGS2,PTK2B,PTPN11,PTPN22,PXK,PYDC1,PYDC2,RAB11FIP1,RAB11FIP3,RAB11FIP5,RAB23,RAB33B,RABGEF1,RAC1,RANGAP1,RAP1A,REST,RHBDF1,RHBDF2,RSAD2,RSC1A1,SCAMP5,SCT,SDCBP,SEMG1,SERGEF,SERPINE2,SFRP1,SFRP4,SFRP5,SHH,SIAH3,SIRT4,SIRT6,SLAMF1,SLC18A1,SLC18A2,SLC25A5,SLC26A5,SLC30A1,SLC9A3R1,SLN,SNAI2,SNCA,SNX12,SNX3,SNX33,SOX4,SP100,SPINK1,SPINK13,SRCIN1,SREBF1,SREBF2,SRGN,SRI,SSC5D,STC1,STK39,STXBP3,STXBP5L,STXBP6,SUFU,SUMO1,SVIP,SYT11,SYT4,SYTL4,TACR2,TBC1D10C,TBC1D4,TGFB1,THBS1,THRA,TLR9,TMBIM6,TNF,TNFRSF21,TNFRSF9,TNFSF4,TONSL,TPR,TRAT1,TRDN,TRH,TRIM15,TRIM27,TRIM9,TWIST1,TXN,UBAC2,UBE2G2,UBE2J1,UBQLN1,UBQLN2,UCN,UCN2,UCP2,UNC119,UTS2,UTS2R,VAMP3,VAMP8,VIP,VPS35,VPS4B,VSNL1,WNK1,WNK3,WNK4,WWP2,WWTR1,YOD1,YRDC,YWHAQ,ZC3H12A
GO:NUCLEOSIDE_TRIPHOSPHATE_CATABOLIC_PROCESS	http://www.broadinstitute.org/gsea/msigdb/cards/GO_NUCLEOSIDE_TRIPHOSPHATE_CATABOLIC_PROCESS	12	0.52602	0.99997	1	1	ADA,DCTPP1,DUT,ENPP1,ENPP3,ENTPD3,ITPA,NUDT1,NUDT15,NUDT16,SAMHD1,SMPDL3A
GO:POSITIVE_REGULATION_OF_VASCULATURE_DEVELOPMENT	http://www.broadinstitute.org/gsea/msigdb/cards/GO_POSITIVE_REGULATION_OF_VASCULATURE_DEVELOPMENT	128	0.52609	0.99997	1	1	ACVRL1,ADM,ADM2,AGGF1,ALOX12,ANGPT2,ANGPT4,ANGPTL3,ANGPTL4,ANXA3,AQP1,ASB4,BRCA1,BTG1,C19orf10,C3,C5,C5AR1,C6,CCBE1,CCL11,CCL5,CCR2,CCR3,CD34,CELA1,CHI3L1,CHRNA7,CIB1,CMA1,CTH,CTSH,CX3CR1,CXCR3,CYP1B1,CYSLTR2,DDAH1,DLL1,ECM1,EGR1,ENG,EPHA1,ERAP1,ETS1,F3,FGF1,FGF2,FLT1,FOXC2,GATA2,GATA4,GATA6,GREM1,HDAC7,HDAC9,HGF,HIF1A,HIF1AN,HIPK1,HIPK2,HMGB1,HMOX1,HSPB1,HYAL1,IL1A,IL1B,IL8,ISL1,ITGA5,ITGB2,JAK1,KDR,KIT,LRG1,MTDH,MYOCD,NODAL,NOS3,NR2E1,NTRK1,PDCD6,PDCL3,PDGFB,PDGFD,PGF,PIK3R6,PLCG1,PPP1R16B,PRKCA,PRKCB,PRKD1,PRKD2,PTGIS,PTGS2,PTK2B,RAMP2,RAP1A,RAPGEF2,RAPGEF3,RHOB,RLN2,RRAS,RUNX1,SASH1,SEMA5A,SERPINB7,SERPINE1,SFRP2,SIRT1,SPHK1,SRPX2,TBXA2R,TEK,TGFBR2,THBS1,TMEM100,TMIGD2,TNFSF12,TWIST1,UTS2,UTS2R,VASH2,VEGFA,VEGFB,VEGFC,WNT5A,ZC3H12A,ZNF304
GO:TUMOR_NECROSIS_FACTOR_RECEPTOR_SUPERFAMILY_BINDING	http://www.broadinstitute.org/gsea/msigdb/cards/GO_TUMOR_NECROSIS_FACTOR_RECEPTOR_SUPERFAMILY_BINDING	46	0.52618	0.99997	1	1	BID,BRE,CASP3,CASP8,CD40LG,CD70,CFLAR,DAB2IP,EDA,ERAP1,FADD,FASLG,FEM1B,LTA,LTB,MADD,MYD88,NGF,NGFRAP1,NOL3,PIDD,PRDM4,RIPK1,SIVA1,STAT1,TMBIM1,TNF,TNFSF10,TNFSF11,TNFSF12,TNFSF13,TNFSF13B,TNFSF14,TNFSF15,TNFSF18,TNFSF4,TNFSF8,TNFSF9,TRADD,TRAF1,TRAF2,TRAF3,TRAF4,TRAF6,TRAP1,TRIM37
GO:NEGATIVE_REGULATION_OF_BEHAVIOR	http://www.broadinstitute.org/gsea/msigdb/cards/GO_NEGATIVE_REGULATION_OF_BEHAVIOR	17	0.52637	0.99997	1	1	ADA,ADORA1,ARRDC3,CRH,CRHR2,DRD1,DRD2,ESR2,GHRL,INS,MC4R,NPY2R,PTGER3,PTGER4,RETN,TRH,UCN
GO:RESPONSE_TO_STEROL	http://www.broadinstitute.org/gsea/msigdb/cards/GO_RESPONSE_TO_STEROL	23	0.52646	0.99997	1	1	AACS,ABCA1,ACP5,CCL3,CCL5,CCR5,CYP7A1,GPLD1,HMGCS1,INHBA,LRP6,LRP8,MLC1,OSBPL7,PMVK,PTCH1,RORA,RORC,SMAD2,SMO,TGFB1,TGFBR1,TGFBR2
GO:CELL_SEPARATION_AFTER_CYTOKINESIS	http://www.broadinstitute.org/gsea/msigdb/cards/GO_CELL_SEPARATION_AFTER_CYTOKINESIS	17	0.52656	0.99997	1	1	CEP55,CHMP1A,CHMP1B,CHMP2A,CHMP2B,CHMP3,CHMP4A,CHMP4B,CHMP4C,CHMP5,CHMP6,CHMP7,KIF20A,MITD1,PDCD6IP,VPS4A,VPS4B
GO:OXALATE_TRANSMEMBRANE_TRANSPORTER_ACTIVITY	http://www.broadinstitute.org/gsea/msigdb/cards/GO_OXALATE_TRANSMEMBRANE_TRANSPORTER_ACTIVITY	11	0.52686	0.99997	1	1	SLC26A1,SLC26A10,SLC26A11,SLC26A2,SLC26A3,SLC26A4,SLC26A5,SLC26A6,SLC26A7,SLC26A8,SLC26A9
GO:REGULATION_OF_DIGESTIVE_SYSTEM_PROCESS	http://www.broadinstitute.org/gsea/msigdb/cards/GO_REGULATION_OF_DIGESTIVE_SYSTEM_PROCESS	35	0.52688	0.99997	1	1	ABCG5,ABCG8,APOA1,APOA2,APOA4,APOA5,AQP1,CRH,FGF10,GHSR,HAMP,ISX,KCNQ1,LEP,MMP13,NEUROD1,NR1H2,NR1H3,OPRK1,OPRL1,OXT,OXTR,PAWR,PTGER3,SCT,SGK1,SLC22A5,STK39,TAC1,TAC4,TACR1,UCN,WNK1,WNK3,WNK4
GO:RETINA_VASCULATURE_DEVELOPMENT_IN_CAMERA_TYPE_EYE	http://www.broadinstitute.org/gsea/msigdb/cards/GO_RETINA_VASCULATURE_DEVELOPMENT_IN_CAMERA_TYPE_EYE	16	0.52695	0.99997	1	1	ACVR2B,ACVRL1,ARHGEF15,BMPR2,CLIC4,COL4A1,CYP1B1,FZD4,HIF1A,LRP5,NDP,NRP1,PDGFRA,PDGFRB,RHOJ,ROM1
GO:CORTICAL_ACTIN_CYTOSKELETON	http://www.broadinstitute.org/gsea/msigdb/cards/GO_CORTICAL_ACTIN_CYTOSKELETON	57	0.52702	0.99997	1	1	ACTN2,ACTR2,AKAP13,ANLN,CALD1,CAP1,CAPN2,CDH1,CDH2,CLDN5,CORO1A,DLC1,DSTN,EEF1A1,EPB41,EPB41L2,FLOT1,FLOT2,GSN,GYS2,HFE,KNCN,KRT19,LANCL2,LASP1,LLGL1,LLGL2,MAEA,MED28,MYADM,MYH9,MYO1A,NF2,PDLIM2,PLEKHH2,PLS1,PPP1R9A,RAPGEF3,RDX,SCNN1A,SHROOM2,SHROOM4,SLC2A1,SPTA1,SPTAN1,SPTB,SPTBN1,SPTBN2,SPTBN4,SPTBN5,TRPV4,UTRN,VCL,WASL,WIPF1,WIPF2,WIPF3
GO:RNA_POLYMERASE_II_TRANSCRIPTION_COFACTOR_ACTIVITY	http://www.broadinstitute.org/gsea/msigdb/cards/GO_RNA_POLYMERASE_II_TRANSCRIPTION_COFACTOR_ACTIVITY	89	0.52705	0.99997	1	1	ANKRD1,BEND6,CITED1,CITED2,CITED4,CNOT2,CREBBP,CTBP1,ELANE,FOXH1,HDAC1,HDGF,HEYL,HIPK2,HYAL2,ISL1,MED1,MED10,MED11,MED12,MED12L,MED13,MED13L,MED14,MED15,MED17,MED18,MED19,MED20,MED21,MED22,MED24,MED26,MED30,MED31,MED4,MED6,MED7,MED8,MED9,MEF2A,MKL1,MKL2,MYOCD,N4BP2L2,NCOA1,NEUROD1,NFIB,NKX2-5,OLIG3,PHF12,PITX2,POU1F1,POU3F1,POU3F2,PPARGC1A,PPARGC1B,PPRC1,PRRX1,PSIP1,RBBP8,RBM14,RERE,SIN3A,SIN3B,SMARCA2,SMARCA4,SOX11,SOX12,SOX3,SOX4,TBX15,TBX18,TBX20,TCERG1,TCP10L,TDG,TFAP2B,THRAP3,TLE1,TP53BP1,TRERF1,TRIM28,UXT,WBP2,WWOX,ZFPM2,ZMYND8,ZNF451
GO:NEGATIVE_REGULATION_OF_WNT_SIGNALING_PATHWAY	http://www.broadinstitute.org/gsea/msigdb/cards/GO_NEGATIVE_REGULATION_OF_WNT_SIGNALING_PATHWAY	192	0.52719	0.99997	1	1	AES,ANKRD6,APC,APC2,APCDD1,APOE,AXIN1,AXIN2,BARX1,BICC1,BMP2,CAV1,CBY1,CCND1,CDH2,CER1,CHD8,CITED1,CSNK1A1,CSNK1E,CTHRC1,CTNNBIP1,CTNND1,CUL3,CXXC4,CYLD,DAB2,DAB2IP,DACT1,DACT3,DDIT3,DKK1,DKK2,DKK3,DKK4,DVL1,DVL2,DVL3,EGR1,FGF9,FOXO1,FOXO3,FRZB,FUZ,FZD1,FZD6,G3BP1,GLI1,GLI3,GNB2L1,GPC3,GRB10,GREM1,GSC,GSK3A,GSK3B,HDAC1,HECW1,HIC1,HMGXB4,IFT80,IGFBP1,IGFBP2,IGFBP4,IGFBP6,INVS,ISL1,KIAA0922,KLHL12,KREMEN2,LATS1,LATS2,LEF1,LIMD1,LRP1,LRP4,LRP6,LZTS2,MAD2L2,MAPK14,MCC,MDFI,MED12,MESP1,MLLT3,NFATC1,NFATC4,NKD1,NKD2,NKX2-5,NLK,NOG,NOTCH1,NOTUM,NPHP3,NPHP4,NXN,PARK2,PFDN5,PPP2R3A,PRICKLE1,PSMA1,PSMA2,PSMA3,PSMA4,PSMA5,PSMA6,PSMA7,PSMA8,PSMB1,PSMB10,PSMB11,PSMB2,PSMB3,PSMB4,PSMB5,PSMB6,PSMB7,PSMB8,PSMB9,PSMC1,PSMC2,PSMC3,PSMC4,PSMC5,PSMC6,PSMD1,PSMD10,PSMD11,PSMD12,PSMD13,PSMD14,PSMD2,PSMD3,PSMD4,PSMD5,PSMD6,PSMD7,PSMD8,PSMD9,PSME1,PSME2,PSME3,PSME4,PSMF1,PTPRO,RAPGEF1,RBX1,RGS19,RGS20,RNF213,RNF43,ROR2,RPS27A,SCYL2,SDHAF2,SFRP1,SFRP2,SFRP4,SFRP5,SHH,SIAH2,SIX3,SNAI2,SOST,SOSTDC1,SOX10,SOX17,SOX2,SOX9,STK3,STK4,TAX1BP3,TBX18,TCF7L2,TLE1,TLE2,TMEM64,TMEM88,TSC2,TSKU,UBA52,UBB,UBC,WIF1,WNT11,WNT4,WNT5A,WNT5B,WWOX,WWTR1,ZNRF3
GO:MONOVALENT_INORGANIC_CATION_HOMEOSTASIS	http://www.broadinstitute.org/gsea/msigdb/cards/GO_MONOVALENT_INORGANIC_CATION_HOMEOSTASIS	119	0.5272	0.99997	1	1	AGT,AGTR2,ATP12A,ATP1A1,ATP1A2,ATP1A3,ATP1A4,ATP1B1,ATP1B2,ATP1B3,ATP4A,ATP5B,ATP6AP1,ATP6V0A1,ATP6V0A2,ATP6V0A4,ATP6V0B,ATP6V0C,ATP6V0D1,ATP6V0D2,ATP6V0E1,ATP6V0E2,ATP6V1A,ATP6V1B2,ATP6V1C1,ATP6V1C2,ATP6V1D,ATP6V1E1,ATP6V1E2,ATP6V1F,ATP6V1G1,ATP6V1G2,ATP6V1G3,ATP6V1H,AVP,AVPR1A,BCL2,C8orf44-SGK3,CA2,CA7,CAMK2D,CFTR,CLCN3,CLIC4,CLN3,CLN5,CLN6,CYP11B2,CYP4A11,CYP4F12,CYP4F2,EDN1,EDNRB,FASLG,KCNA5,KCNH2,KCNJ10,KCNJ2,KCNMA1,LRRK2,MAFG,MC3R,NEDD4L,NOX1,OTC,PDK2,PDK4,PPT1,RAB20,RAB38,RAB7A,RHCG,SCN7A,SCNN1A,SCNN1B,SCNN1G,SGK1,SGK2,SGK3,SLC11A1,SLC17A7,SLC26A1,SLC26A10,SLC26A11,SLC26A2,SLC26A3,SLC26A4,SLC26A5,SLC26A6,SLC26A7,SLC26A8,SLC26A9,SLC4A1,SLC4A10,SLC4A11,SLC4A2,SLC4A3,SLC4A4,SLC4A5,SLC4A7,SLC4A8,SLC4A9,SLC8A1,SLC9A1,SLC9A2,SLC9A3,SLC9A4,SLC9A5,SLC9A6,SLC9A7,SLC9A8,SLC9A9,TCIRG1,TFAP2B,TMEM165,TMEM175,TMPRSS3,TTPA,UPK3A
GO:TOR_SIGNALING	http://www.broadinstitute.org/gsea/msigdb/cards/GO_TOR_SIGNALING	16	0.52724	0.99997	1	1	CCDC88A,DISC1,EIF4EBP1,EIF4EBP2,FLCN,FNIP1,GATA3,LARP1,MTOR,PINK1,PRR5L,RHEBL1,RICTOR,RPS6,RPS6KB1,RPTOR
REACTOME:GRB2_EVENTS_IN_ERBB2_SIGNALING	http://www.broadinstitute.org/gsea/msigdb/cards/REACTOME_GRB2_EVENTS_IN_ERBB2_SIGNALING	22	0.52726	0.99997	1	1	BTC,CDK1,EGF,EGFR,ERBB2,ERBB4,EREG,GRB2,HBEGF,HRAS,KRAS,MAP2K1,MAP2K2,MAPK1,MAPK3,NRAS,NRG1,NRG2,NRG4,RAF1,SOS1,YWHAB
BIOCARTA:SRCRPTP_PATHWAY	http://www.broadinstitute.org/gsea/msigdb/cards/BIOCARTA_SRCRPTP_PATHWAY	11	0.52726	0.99997	1	1	CCNB1,CDC25A,CDC25B,CDC25C,CDK1,CSK,GRB2,PRKCA,PRKCB,PTPRA,SRC
GO:CYTOPLASMIC_TRANSLATION	http://www.broadinstitute.org/gsea/msigdb/cards/GO_CYTOPLASMIC_TRANSLATION	38	0.5275	0.99997	1	1	CDC123,DENR,EIF3A,EIF3B,EIF3D,EIF3F,EIF3J,EIF3M,EIF4B,EIF4EBP1,FTSJ1,GSPT1,GSPT2,MCTS1,MRPL2,MRTO4,PCBP2,PTBP1,RBM4,RPL15,RPL22,RPL22L1,RPL26,RPL26L1,RPL29,RPL31,RPL35A,RPL36,RPL36A,RPL6,RPL7,RPL7L1,RPL8,RPL9,RPLP0,RPLP1,RPLP2,SSB
GO:BASAL_TRANSCRIPTION_MACHINERY_BINDING	http://www.broadinstitute.org/gsea/msigdb/cards/GO_BASAL_TRANSCRIPTION_MACHINERY_BINDING	23	0.52771	0.99997	1	1	C14orf166,CDC73,CTR9,ELP2,ELP3,ELP4,ERCC1,ERCC4,FBL,IKBKAP,LEO1,NOP58,PAF1,PCF11,RECQL5,RPRD1B,RUVBL2,SMYD2,SMYD3,TCF4,WAC,ZNF326,ZNHIT6
GO:CELLULAR_RESPONSE_TO_RADIATION	http://www.broadinstitute.org/gsea/msigdb/cards/GO_CELLULAR_RESPONSE_TO_RADIATION	128	0.52789	0.99997	1	1	ACTR5,AQP1,ATF4,ATM,ATR,AURKB,BAK1,BAX,BCL2L1,BLM,CASP9,CDC25A,CDKN1A,CERS1,CHEK1,CLOCK,CNGA1,CNGB1,CREBBP,CRY1,CRY2,CUL4B,CYBA,DDB1,DDB2,DNM2,ECT2,EEF1D,EGR1,EIF2AK4,EIF2S1,ELK1,EP300,ERCC4,FBXW7,FIGNL1,GADD45A,GNAT1,GNB1,GNGT1,GRB2,GRK1,GTF2H5,H2AFX,HIF1A,HIST3H2A,HUS1,HYAL1,HYAL2,HYAL3,IFI16,IMPACT,INO80,INTS7,ITGB1,KDM1A,MAPK14,MAPK9,MC1R,MDM2,MFAP4,MGMT,MME,MYC,N4BP1,NET1,NFATC4,NIPBL,NOC2L,NOX4,OPN1LW,OPN1SW,OPN3,OPN4,OPN5,PBK,PCNA,PDE6A,PDE6B,PDE6G,PIK3R1,POLD1,POLH,PPID,PPP1R15A,PTGS2,PTN,PTPRK,RAD1,RAD51,RAD51AP1,RAD9A,RAD9B,RDH11,RHBDD1,RHO,RHOB,RRH,RS1,RUVBL2,SAG,SFRP1,SFRP2,SIRT1,SNAI2,STK11,SWI5,TLK2,TMEM109,TMEM161A,TP53,TP53BP1,TP53INP1,TP63,TP73,TRIAP1,TRPM1,TSPYL5,USP28,USP47,WRN,XPA,XPC,XRCC5,XRCC6,YAP1,YY1,ZBTB1
GO:TAU_PROTEIN_KINASE_ACTIVITY	http://www.broadinstitute.org/gsea/msigdb/cards/GO_TAU_PROTEIN_KINASE_ACTIVITY	12	0.52795	0.99997	1	1	BRSK1,BRSK2,CDK5,CSNK1D,GSK3A,GSK3B,MARK1,MARK2,MARK4,PHKG1,PHKG2,PRKAA1
KEGG:DRUG_METABOLISM_CYTOCHROME_P450	http://www.broadinstitute.org/gsea/msigdb/cards/KEGG_DRUG_METABOLISM_CYTOCHROME_P450	70	0.52797	0.99997	1	1	ADH1A,ADH1B,ADH4,ADH5,ADH6,ADH7,ALDH1A3,ALDH3A1,ALDH3B1,ALDH3B2,AOX1,CYP1A2,CYP2A13,CYP2A6,CYP2A7,CYP2B6,CYP2C18,CYP2C19,CYP2C8,CYP2C9,CYP2D6,CYP2E1,CYP3A4,CYP3A43,CYP3A5,CYP3A7,FMO1,FMO2,FMO3,FMO4,GSTA1,GSTA2,GSTA3,GSTA4,GSTA5,GSTK1,GSTM1,GSTM2,GSTM3,GSTM4,GSTM5,GSTO1,GSTO2,GSTP1,GSTT1,GSTT2,GSTZ1,MAOA,MAOB,MGST1,MGST2,MGST3,UGT1A1,UGT1A10,UGT1A3,UGT1A4,UGT1A5,UGT1A6,UGT1A7,UGT1A8,UGT1A9,UGT2A1,UGT2A3,UGT2B10,UGT2B11,UGT2B15,UGT2B28,UGT2B4,UGT2B7
GO:HISTONE_KINASE_ACTIVITY	http://www.broadinstitute.org/gsea/msigdb/cards/GO_HISTONE_KINASE_ACTIVITY	17	0.52799	0.99997	1	1	AURKA,AURKB,AURKC,CCNB1,CDK1,CDK2,CHEK1,GSG2,JAK2,PKN1,PRKAA1,PRKAA2,PRKCA,PRKCB,RPS6KA4,RPS6KA5,VRK1
GO:AXONEMAL_DYNEIN_COMPLEX	http://www.broadinstitute.org/gsea/msigdb/cards/GO_AXONEMAL_DYNEIN_COMPLEX	13	0.52811	0.99997	1	1	CCDC114,DNAH1,DNAH17,DNAH2,DNAH3,DNAH5,DNAH6,DNAH7,DNAH8,DNAI1,DNAI2,DNALI1,DYNC2LI1
GO:REGULATION_OF_CYTOSOLIC_CALCIUM_ION_CONCENTRATION	http://www.broadinstitute.org/gsea/msigdb/cards/GO_REGULATION_OF_CYTOSOLIC_CALCIUM_ION_CONCENTRATION	195	0.52829	0.99997	1	1	ABL1,ABL2,ADCY5,ADCYAP1,ADM,ADRA1A,ADRA1B,ADRA1D,AGTR1,ATP1A2,ATP2B2,ATP2B4,AVP,AVPR1A,BBC3,BCAP31,BDKRB1,BDKRB2,C1QTNF1,C5AR1,CACNA1A,CACNA1C,CACNA2D1,CACNB3,CALB1,CALB2,CALCR,CAV1,CAV3,CCKAR,CCKBR,CCL19,CCL21,CCL28,CCL3,CCR1,CCR10,CCR2,CCR3,CCR4,CCR5,CCR6,CCR7,CCR8,CCR9,CD36,CD38,CD52,CD55,CDH23,CHERP,CHRNA10,CHRNA9,CIB2,CLN3,CXCL13,CXCR3,CXCR4,CYSLTR1,DDIT3,DLG4,DRD1,DRD2,EDN1,EDN2,EDNRA,EDNRB,EPOR,ERO1L,ESR1,F2,F2R,F2RL1,FGF2,FIS1,FKBP1B,GALR1,GALR2,GATA2,GCK,GHRL,GIPR,GJA1,GLP1R,GNA13,GNA15,GNAT2,GNB1,GNG3,GPR6,GRM1,HCRT,HMGB1,HRC,HRH4,HTR2A,HTR2B,HTR2C,IBTK,IL1B,IL2,ITPR1,ITPR2,ITPR3,JAK2,JAK3,JPH1,JPH2,JPH3,JPH4,KCNA5,KCNK3,KISS1,KNG1,LCK,LPAR1,LPAR2,LPAR3,LRP6,MCHR1,MCOLN1,MTNR1B,NMB,NMUR2,NOL3,NOS1,NPFF,NPTN,NPY1R,NPY2R,OPRL1,OPRM1,OXT,OXTR,P2RX7,P2RY1,P2RY2,P2RY4,PDE6A,PDE6B,PDGFRA,PIK3CG,PKD1,PKD2,PLA2G6,PLCE1,PLCG2,PLN,PRKACA,PRKCE,PROK2,PTGER3,PTH1R,PTK2B,PTPRC,PVALB,RASA3,RIC3,RXFP3,RYR1,RYR2,RYR3,S1PR1,S1PR3,S1PR4,SAA1,SCGN,SLC35G1,SLC8A1,SLC8A3,SPPL3,SWAP70,TAC1,TAC4,TACR1,TBXA2R,TMEM64,TPCN1,TPCN2,TRDN,TRPA1,TRPC1,TRPC4,TRPC5,TRPC6,TRPC7,TRPM1,TRPM2,TRPM4,TRPV1,TRPV4,UTS2,UTS2R,XCL1,XCR1
GO:POSITIVE_REGULATION_OF_MEMBRANE_INVAGINATION	http://www.broadinstitute.org/gsea/msigdb/cards/GO_POSITIVE_REGULATION_OF_MEMBRANE_INVAGINATION;GO:POSITIVE_REGULATION_OF_PHAGOCYTOSIS_ENGULFMENT;http://www.broadinstitute.org/gsea/msigdb/cards/GO_POSITIVE_REGULATION_OF_PHAGOCYTOSIS_ENGULFMENT	11	0.52832	0.99997	1	1	ABCA7,AGER,ANO6,CD36,F2RL1,GATA2,ITGA2,LBP,NCKAP1L,PPARG,STAP1
GO:REGULATION_OF_TRANSMEMBRANE_RECEPTOR_PROTEIN_SERINE_THREONINE_KINASE_SIGNALING_PATHWAY	http://www.broadinstitute.org/gsea/msigdb/cards/GO_REGULATION_OF_TRANSMEMBRANE_RECEPTOR_PROTEIN_SERINE_THREONINE_KINASE_SIGNALING_PATHWAY	198	0.52838	0.99997	1	1	ABL1,ACVR1,ACVR1B,ACVR2A,ACVR2B,ACVRL1,ADAM17,ADAMTSL2,ASPN,BAMBI,BCL9L,BMP1,BMP10,BMP15,BMP2,BMP3,BMP4,BMP5,BMP6,BMP7,BMP8A,BMP8B,BMPER,BMPR1A,BMPR2,C10orf54,CAV1,CAV2,CAV3,CD109,CDKN1C,CDKN2B,CER1,CHRD,CHRDL1,CHST11,CIDEA,CITED1,CITED2,CRB2,CSNK2B,CTDSPL2,CYR61,DAB2,DACT1,DACT2,DAND5,DKK1,DKK3,DMRT1,DNM2,EID2,ENG,FAM89B,FBN1,FBN2,FBXL15,FGF10,FGF9,FKBP1A,FKBP8,FLCN,FOLR1,FOXD1,FST,FSTL3,FURIN,FZD1,GATA4,GATA6,GDF1,GDF11,GDF15,GDF5,GDF6,GDF7,GDF9,GIPC1,GLG1,GPC3,GREM1,GREM2,HES1,HES5,HFE,HIPK2,HSPA5,HTRA1,HTRA3,HTRA4,IL17F,ILK,ING2,INHA,INHBA,INHBB,INHBC,INHBE,ITGA3,ITGA8,LEFTY1,LEFTY2,LEMD3,LRG1,LTBP1,LTBP4,MAGI2,MECOM,MEN1,MSTN,MSX1,MSX2,MTMR4,MYOCD,NBL1,NEO1,NKX2-1,NODAL,NOG,NOTCH1,NOV,NPNT,ONECUT1,ONECUT2,PARP1,PBLD,PCSK6,PDPK1,PEG10,PIN1,PMEPA1,POU5F1,PPM1A,PRDM16,RASL11B,RBPJ,RBPMS,RNF165,RPS27A,SDCBP,SFRP1,SFRP2,SHH,SIRT1,SKI,SKIL,SKOR1,SKOR2,SMAD2,SMAD3,SMAD4,SMAD6,SMAD7,SMURF1,SMURF2,SNW1,SNX25,SNX6,SOST,SOSTDC1,SOX11,SPG20,STK11,STRAP,STUB1,SULF1,SYNJ2BP,TBX20,TFAP2B,TGFB1,TGFB1I1,TGFB2,TGFB3,TGFBR1,TGFBR2,TGFBR3,THBS1,TMPRSS6,TOB1,TRIM33,TTK,TWSG1,UBA52,UBB,UBC,UBE2O,VASN,VWC2,VWC2L,WNT1,WNT5A,WWTR1,XIAP,ZC3H3,ZEB1,ZNF423,ZNF451,ZNF703
GO:OXALATE_TRANSPORT	http://www.broadinstitute.org/gsea/msigdb/cards/GO_OXALATE_TRANSPORT	12	0.52846	0.99997	1	1	AGXT,SLC26A1,SLC26A10,SLC26A11,SLC26A2,SLC26A3,SLC26A4,SLC26A5,SLC26A6,SLC26A7,SLC26A8,SLC26A9
GO:VACUOLE_FUSION	http://www.broadinstitute.org/gsea/msigdb/cards/GO_VACUOLE_FUSION	21	0.52865	0.99997	1	1	CHMP3,CLN3,EEA1,EPG5,KIAA0226,LIX1,SNAP29,SNAPIN,SNX14,STX17,TECPR1,TSG101,UVRAG,VAMP8,VPS16,VPS33A,VPS33B,VPS39,VPS41,VTI1B,WIPI2
KEGG:INTESTINAL_IMMUNE_NETWORK_FOR_IGA_PRODUCTION	http://www.broadinstitute.org/gsea/msigdb/cards/KEGG_INTESTINAL_IMMUNE_NETWORK_FOR_IGA_PRODUCTION	43	0.52878	0.99997	1	1	CCL25,CCL27,CCL28,CCR10,CCR9,CD28,CD40,CD40LG,CD80,CD86,CXCL12,CXCR4,HLA-DMA,HLA-DMB,HLA-DOA,HLA-DOB,HLA-DPA1,HLA-DPB1,HLA-DQA1,HLA-DQA2,HLA-DQB1,HLA-DRA,HLA-DRB1,ICOS,ICOSLG,IL10,IL15,IL15RA,IL2,IL4,IL5,IL6,ITGA4,ITGB7,LTBR,MADCAM1,PIGR,TGFB1,TNFRSF13B,TNFRSF13C,TNFRSF17,TNFSF13,TNFSF13B
REACTOME:TRANSMISSION_ACROSS_CHEMICAL_SYNAPSES	http://www.broadinstitute.org/gsea/msigdb/cards/REACTOME_TRANSMISSION_ACROSS_CHEMICAL_SYNAPSES	176	0.52906	0.99997	1	1	ABAT,ACHE,ACTN2,ADCY1,ADCY2,ADCY3,ADCY4,ADCY5,ADCY6,ADCY7,ADCY8,ADCY9,AKAP5,AKAP9,ALDH2,ALDH5A1,AP2A1,AP2A2,AP2B1,AP2M1,AP2S1,BRAF,CACNA1A,CACNA1B,CACNA2D3,CACNB1,CACNB2,CACNB3,CACNB4,CACNG2,CACNG3,CACNG4,CACNG8,CALM1,CALM2,CALM3,CAMK2A,CAMK2B,CAMK2D,CAMK4,CAMKK1,CHAT,CHRNA1,CHRNA2,CHRNA3,CHRNA4,CHRNA5,CHRNA6,CHRNA7,CHRNA9,CHRNB2,CHRNB3,CHRNB4,CHRND,CHRNE,CHRNG,COMT,CREB1,DLG1,DLG3,DNAJC5,EPB41L1,GABBR1,GABBR2,GABRA1,GABRA2,GABRA3,GABRA4,GABRA5,GABRA6,GABRB1,GABRB2,GABRB3,GABRG2,GABRG3,GABRR1,GABRR2,GAD1,GAD2,GLS,GLS2,GLUL,GNAI1,GNAI2,GNAI3,GNAL,GNB1,GNB2,GNB4,GNB5,GNG10,GNG11,GNG12,GNG13,GNG2,GNG3,GNG4,GNG5,GNG7,GNG8,GNGT1,GNGT2,GRIA1,GRIA2,GRIA3,GRIA4,GRIK1,GRIK2,GRIK3,GRIK4,GRIK5,GRIN1,GRIN2A,GRIN2B,GRIN2C,GRIN2D,HRAS,HSPA8,KCNJ10,KCNJ15,KCNJ16,KCNJ2,KCNJ3,KCNJ4,KCNJ5,KCNJ6,KCNJ9,MAOA,MAPK1,MDM2,MYO6,NCALD,NSF,PDPK1,PICK1,PLCB1,PLCB2,PLCB3,PRKACB,PRKCA,PRKCB,PRKCG,RAB3A,RAF1,RASGRF1,RASGRF2,RIMS1,RPS6KA1,RPS6KA2,RPS6KA3,RPS6KA6,RRAS,SLC17A7,SLC18A2,SLC18A3,SLC1A1,SLC1A2,SLC1A3,SLC1A6,SLC1A7,SLC22A2,SLC32A1,SLC38A1,SLC38A2,SLC5A7,SLC6A1,SLC6A11,SLC6A12,SLC6A3,SNAP25,STXBP1,SYN1,SYN3,SYT1,UNC13B,VAMP2
GO:MEMBRANE_HYPERPOLARIZATION	http://www.broadinstitute.org/gsea/msigdb/cards/GO_MEMBRANE_HYPERPOLARIZATION	11	0.52914	0.99997	1	1	ADIPOQ,ATP1A1,CACNG2,CASP1,CFTR,CRTC1,KCNA5,KCNQ3,PARK7,PRKCZ,SLC26A3
GO:REGULATION_OF_ORGAN_FORMATION	http://www.broadinstitute.org/gsea/msigdb/cards/GO_REGULATION_OF_ORGAN_FORMATION	32	0.52945	0.99997	1	1	BMP2,BMP4,BMP7,CITED2,CTNNB1,DKK1,EYA1,FGF1,FGF10,FGF8,FGFR1,FRS2,GDNF,GNG5,HAND2,HES1,HOXA11,HOXC11,ISL1,MESP1,NOTCH1,POU5F1,SHH,SIX1,SPRY1,SULF1,TBX5,WNT2,WNT2B,WNT3A,WNT5A,WT1
GO:NEURONAL_STEM_CELL_POPULATION_MAINTENANCE	http://www.broadinstitute.org/gsea/msigdb/cards/GO_NEURONAL_STEM_CELL_POPULATION_MAINTENANCE	19	0.52956	0.99997	1	1	ASPM,CDH2,DLL1,FOXO1,FOXO3,FUT10,HES1,HES5,HOOK3,IGF2BP1,JAG1,MMP24,NOTCH1,PCM1,PROX1,PRRX1,SOX2,SRRT,SS18
GO:CHEMOATTRACTANT_ACTIVITY	http://www.broadinstitute.org/gsea/msigdb/cards/GO_CHEMOATTRACTANT_ACTIVITY	27	0.52991	0.99997	1	1	ALKBH1,BMP4,CCL15,CCL16,CCL3,CCL5,CXCL12,FGF10,FGF2,FGF7,FGF8,FIGF,HGF,HMGB1,HMGB2,LGALS3,MIF,NTF3,PDGFB,SAA1,SAA2,SAA4,SCG2,VEGFA,VEGFB,VEGFC,WNT5A
GO:NEGATIVE_REGULATION_OF_T_CELL_DIFFERENTIATION	http://www.broadinstitute.org/gsea/msigdb/cards/GO_NEGATIVE_REGULATION_OF_T_CELL_DIFFERENTIATION	31	0.52995	0.99997	1	1	ANXA1,BCL6,BMP4,CD74,CDKN2A,CTLA4,CYLD,DTX1,ERBB2,FOXJ1,FOXP3,GLI3,HLX,HMGB1,IFNA2,IFNB1,IHH,IL4,IL4R,IRF1,JAK3,KIAA0922,NFKBID,NRARP,PTPN2,RC3H1,SHH,SOCS5,TNFSF18,TNFSF4,ZC3H8
GO:LUNG_EPITHELIUM_DEVELOPMENT	http://www.broadinstitute.org/gsea/msigdb/cards/GO_LUNG_EPITHELIUM_DEVELOPMENT	34	0.53007	0.99997	1	1	ADAMTSL2,AGR2,AIMP2,ASCL1,BMP4,CREB1,ERRFI1,EYA1,FGF10,FOXA1,FOXJ1,GATA6,GPSM2,GRHL2,HOXA5,KLF2,LTA4H,MAP2K1,MAP2K2,NFIB,NKX2-1,NUMA1,NUMB,PKD1,RBPJ,SAV1,SHH,SOX9,SPDEF,STRA6,THRA,THRB,WNT7B,YAP1
GO:POSITIVE_REGULATION_OF_B_CELL_PROLIFERATION	http://www.broadinstitute.org/gsea/msigdb/cards/GO_POSITIVE_REGULATION_OF_B_CELL_PROLIFERATION	37	0.5301	0.99997	1	1	ADA,BCL2,BCL6,BST1,CARD11,CD38,CD40,CD74,CD81,CDKN1A,CHRNB2,CLCF1,GPR183,IL13,IL2,IL21,IL4,IL5,IL7,IRS2,MEF2C,MIF,NCKAP1L,NFATC2,PELI1,PTPRC,SASH3,SLC39A10,TCF3,TICAM1,TIRAP,TLR4,TNFRSF13C,TNFRSF4,TNFSF13B,VAV3,WNT3A
PID:GMCSF_PATHWAY	http://www.broadinstitute.org/gsea/msigdb/cards/PID_GMCSF_PATHWAY	36	0.53016	0.99997	1	1	CCL2,CISH,CSF2,CSF2RB,FOS,GAB2,GRB2,HRAS,IKBKB,INPP5D,IRF8,JAK2,KRAS,LYN,MAP2K1,MAP2K2,MAPK1,MAPK3,NRAS,OSM,PIK3CA,PIK3R1,PIM1,PRKACA,PRKACB,PRKACG,PTPN11,RAF1,SHC1,SOS1,STAT1,STAT3,STAT5A,STAT5B,SYK,YWHAZ
GO:REGULATION_OF_CELL_COMMUNICATION_BY_ELECTRICAL_COUPLING	http://www.broadinstitute.org/gsea/msigdb/cards/GO_REGULATION_OF_CELL_COMMUNICATION_BY_ELECTRICAL_COUPLING	13	0.53034	0.99997	1	1	ANK3,ASPH,CALM1,CALM2,CALM3,CAMK2D,CASQ2,CAV1,HRC,PDE4D,SLC8A1,SRI,TRDN
GO:REGULATION_OF_IMMUNE_RESPONSE_TO_TUMOR_CELL	http://www.broadinstitute.org/gsea/msigdb/cards/GO_REGULATION_OF_IMMUNE_RESPONSE_TO_TUMOR_CELL;GO:REGULATION_OF_RESPONSE_TO_TUMOR_CELL;http://www.broadinstitute.org/gsea/msigdb/cards/GO_REGULATION_OF_RESPONSE_TO_TUMOR_CELL	13	0.53054	0.99997	1	1	CD226,CRTAM,HAVCR2,HMGB1,HRG,HSPD1,IL12A,IL12B,KLRC4-KLRK1,KLRK1,NCR3,PVR,PVRL2
GO:REGULATION_OF_CHOLESTEROL_STORAGE	http://www.broadinstitute.org/gsea/msigdb/cards/GO_REGULATION_OF_CHOLESTEROL_STORAGE	13	0.53058	0.99997	1	1	ABCA1,ABCG1,APOB,CD36,EHD1,LPL,MSR1,NR1H2,NR1H3,PPARA,PPARG,SCARB1,SREBF2
GO:EXTRINSIC_COMPONENT_OF_MEMBRANE	http://www.broadinstitute.org/gsea/msigdb/cards/GO_EXTRINSIC_COMPONENT_OF_MEMBRANE	243	0.53114	0.99997	1	1	AAK1,ABL1,ABL2,ALDH3A2,ALOX15,ALOX15B,ANXA1,ANXA2,APC,APC2,ARRB1,ASPSCR1,ATG14,ATG2A,ATG2B,ATP2A2,AZU1,BCL2L11,BECN1,BLK,BMX,BST1,BTK,CAV2,CDH1,CDH2,CDK16,CNR2,CNTFR,CSK,CTNNA1,CTNNB1,CUBN,CYLD,CYTH1,CYTH3,DLG4,DMBT1,DNAJA3,DTNA,DUSP18,DUSP21,EEA1,EHD2,ENO1,EPB41,EPB41L1,EPB41L2,EPB41L3,EPB41L4A,EPB41L4B,EPB41L5,EPN3,ERRFI1,ESYT2,ESYT3,EZR,FARP1,FARP2,FCN1,FER,FERMT2,FES,FGR,FMR1,FOLR3,FRK,FRMD3,FRMD5,FYN,GFRA1,GFRA2,GFRA3,GML,GNA12,GNA13,GNA14,GNA15,GNAI1,GNAI2,GNAI3,GNAS,GNAT1,GNAT2,GNAT3,GNAZ,GNB1,GNG10,GNG11,GNG12,GNG13,GNG2,GNG3,GNG4,GNG5,GNG7,GNG8,GNGT1,GNGT2,GOLGA3,HCK,HIST1H2BA,IQGAP1,ITK,JAK1,JAK2,JAK3,JAKMIP1,JUP,KCNAB1,KCNAB2,KCNIP1,KRAS,LCK,LYN,MAL,MATK,MCF2L,MFGE8,MGLL,MICALL1,MITD1,MMP27,MSN,MTMR3,MTOR,MUC16,MYLIP,NBEAL1,NBEAL2,NF2,NLRP10,NMT1,NMT2,NOA1,NRBF2,NSMAF,NUCB1,NUMB,OPA1,PACSIN2,PAM16,PCSK9,PIK3C2A,PIK3C2B,PIK3C2G,PIK3C3,PIK3CA,PIK3CB,PIK3CD,PIK3CG,PIK3R1,PIK3R2,PIK3R3,PIK3R4,PIK3R5,PIK3R6,PLAUR,PLG,PML,PRNP,PTK2,PTK2B,PTK6,PVRL1,RAB7A,RAC1,RACGAP1,RDX,RGS1,RGS11,RGS19,RGS6,RGS7,RGS8,RGS9,RHOA,RLTPR,RNF40,RPH3A,RS1,S100A10,S100A6,SCUBE1,SERPINE2,SMAD7,SNX1,SNX10,SNX11,SNX12,SNX16,SNX18,SNX2,SNX3,SNX30,SNX32,SNX33,SNX4,SNX5,SNX6,SNX7,SNX8,SNX9,SOX10,SRC,SRMS,ST14,STOML2,STYK1,SYK,SYT6,SYTL1,SYTL2,SYTL3,SYTL4,TAMM41,TDGF1,TEC,TF,TGM3,TIAM1,TNK1,TNK2,TOR1A,TPR,TXK,TYK2,ULK1,UMOD,USP8,VAC14,VPS13A,VPS13C,VPS13D,WDFY3,WDFY4,WDR45,WIPI1,WIPI2,YES1,ZAP70,ZC3H12A,ZFYVE1
GO:INNER_EAR_RECEPTOR_STEREOCILIUM_ORGANIZATION	http://www.broadinstitute.org/gsea/msigdb/cards/GO_INNER_EAR_RECEPTOR_STEREOCILIUM_ORGANIZATION	21	0.53115	0.99997	1	1	ATP2B2,CDH23,CLIC5,CTHRC1,DFNB31,FAT4,GRXCR1,HES1,HES5,LHFPL5,MKS1,MYO7A,PDZD7,SCRIB,SDC4,SEC24B,SLC9A3R1,SOD1,STRC,USH1G,VANGL2
GO:RESPONSE_TO_NICOTINE	http://www.broadinstitute.org/gsea/msigdb/cards/GO_RESPONSE_TO_NICOTINE	51	0.53127	0.99997	1	1	ABAT,ATP1A2,AVP,BAD,BCL2,CASP3,CHRNA1,CHRNA2,CHRNA3,CHRNA4,CHRNA5,CHRNA6,CHRNA7,CHRNB1,CHRNB2,CHRNB3,CHRNB4,CHRND,CHRNE,CHRNG,CNR1,CREB1,DRD1,DRD2,EDN1,GABBR1,GNAT3,HDAC2,HMOX1,IGF1,IGF2,IL13,KCNJ11,KCNK1,NFKB1,NKX6-1,NOS1,NTRK1,PDX1,PENK,PPARA,RAPGEF3,RELA,SHC1,SLC6A3,SLC7A11,STAR,TACR1,TH,TNF,VCAM1
REACTOME:PHOSPHORYLATION_OF_CD3_AND_TCR_ZETA_CHAINS	http://www.broadinstitute.org/gsea/msigdb/cards/REACTOME_PHOSPHORYLATION_OF_CD3_AND_TCR_ZETA_CHAINS	14	0.53129	0.99997	1	1	CD247,CD3D,CD3E,CD3G,CD4,CSK,HLA-DPA1,HLA-DPB1,HLA-DQA1,HLA-DQA2,HLA-DRB1,LCK,PAG1,PTPRC
GO:CHROMATIN_ORGANIZATION	http://www.broadinstitute.org/gsea/msigdb/cards/GO_CHROMATIN_ORGANIZATION	598	0.53142	0.99997	1	1	ACTB,ACTL6A,ACTL6B,ACTR6,ACTR8,AEBP2,ANP32B,APBB1,APITD1,ARID1A,ARID1B,ARID2,ARID4A,ARID4B,ARID5B,ASF1A,ASF1B,ASH1L,ASH2L,ASXL1,ATAD2,ATF2,ATM,ATRX,ATXN3,ATXN7,ATXN7L3,AURKA,AURKB,AURKC,BABAM1,BAG6,BAHD1,BANP,BAP1,BAZ1A,BAZ2A,BCOR,BCORL1,BMI1,BPTF,BRCA2,BRCC3,BRD1,BRD2,BRD3,BRD4,BRD8,BRD9,BRDT,BRE,BRMS1,BRMS1L,BRPF1,BRPF3,C11orf30,C17orf49,CABIN1,CARM1,CASC5,CBX2,CBX3,CBX4,CBX6,CBX7,CBX8,CCDC101,CCNB1,CDAN1,CDC73,CDK1,CDK2,CDKN2A,CDYL,CECR2,CENPA,CENPH,CENPI,CENPK,CENPL,CENPM,CENPN,CENPO,CENPP,CENPQ,CENPT,CENPV,CENPW,CHAF1A,CHAF1B,CHD1,CHD2,CHD3,CHD4,CHD5,CHD6,CHD7,CHD8,CHD9,CHEK1,CHRAC1,CLOCK,CPA4,CREBBP,CRTC2,CSRP2BP,CTBP1,CTCF,CTCFL,CTNNB1,CTR9,CUL4B,CXorf27,CXXC1,DAPK3,DAXX,DDB1,DDB2,DEK,DMAP1,DNAJC2,DNMT1,DNMT3A,DOT1L,DPF3,DPY30,DR1,DTX3L,DYDC1,DYDC2,EED,EHMT1,EHMT2,ELK4,ELP3,ELP4,ENY2,EP300,EP400,EPC1,EPC2,ESR1,EYA1,EYA2,EYA3,EYA4,EZH1,EZH2,FAM175A,FBL,FBLL1,FOXA1,FOXA2,FOXA3,FOXP3,GATA1,GATA3,GATAD2B,GFI1B,GSG2,GTF3C4,H1F0,H1FNT,H1FOO,H1FX,H2AFB1,H2AFB2,H2AFJ,H2AFV,H2AFX,H2AFY,H2AFY2,H2AFZ,H2BFM,H2BFWT,H3F3A,H3F3B,HAT1,HCFC1,HDAC1,HDAC10,HDAC11,HDAC2,HDAC3,HDAC4,HDAC5,HDAC6,HDAC7,HDAC8,HDAC9,HELLS,HIPK4,HIRA,HIRIP3,HIST1H1A,HIST1H1B,HIST1H1C,HIST1H1D,HIST1H1E,HIST1H1T,HIST1H2AA,HIST1H2AB,HIST1H2AC,HIST1H2AD,HIST1H2AE,HIST1H2AG,HIST1H2AH,HIST1H2AI,HIST1H2AK,HIST1H2AL,HIST1H2AM,HIST1H2BA,HIST1H2BB,HIST1H2BC,HIST1H2BD,HIST1H2BE,HIST1H2BF,HIST1H2BG,HIST1H2BH,HIST1H2BI,HIST1H2BJ,HIST1H2BK,HIST1H2BL,HIST1H2BM,HIST1H2BN,HIST1H2BO,HIST1H3A,HIST1H3B,HIST1H3C,HIST1H3D,HIST1H3E,HIST1H3F,HIST1H3G,HIST1H3H,HIST1H3I,HIST1H3J,HIST1H4A,HIST1H4B,HIST1H4C,HIST1H4D,HIST1H4E,HIST1H4F,HIST1H4H,HIST1H4I,HIST1H4J,HIST1H4K,HIST1H4L,HIST3H2A,HIST3H2BB,HIST3H3,HIST4H4,HJURP,HLCS,HLTF,HMG20A,HMG20B,HMGA1,HMGA2,HMGB1,HMGB2,HMGN3,HMGN5,HNRNPC,HOPX,HP1BP3,HSF4,HUWE1,IKZF1,ING1,ING2,ING3,ING4,ING5,INO80,INO80B,INO80C,IPO4,IRF4,ITGB3BP,JAK2,JARID2,JMJD1C,JMJD6,KAT2A,KAT2B,KAT5,KAT6A,KAT6B,KAT7,KAT8,KDM1A,KDM1B,KDM2A,KDM3A,KDM3B,KDM4A,KDM4B,KDM4C,KDM5A,KDM5B,KDM5C,KDM6A,KDM6B,L3MBTL1,L3MBTL2,L3MBTL3,L3MBTL4,LDB1,LEF1,LEO1,LOXL2,LRWD1,MAP3K12,MAP3K7,MBD1,MBD2,MBD3,MBD3L1,MBD3L2,MBD3L3,MBD3L4,MBD3L5,MBIP,MBTD1,MCM2,MCRS1,MEAF6,MECOM,MECP2,MED24,MEN1,MIS18A,MIS18BP1,MORF4L1,MORF4L2,MOS,MSL1,MSL2,MSL3,MTA2,MTA3,MTF2,MTHFR,MUM1,MYB,MYC,MYOD1,MYSM1,NAA50,NAA60,NACC2,NAP1L1,NAP1L2,NAP1L3,NAP1L4,NAP1L5,NAP1L6,NASP,NCOA1,NCOA2,NCOA3,NCOR1,NEK11,NFE2,NOC2L,NPM1,NPM2,NR1H4,NR3C1,NSD1,OGT,OIP5,PADI1,PADI2,PADI3,PADI4,PAF1,PAX7,PAXIP1,PBRM1,PCGF1,PCGF2,PER1,PER2,PHB,PHF1,PHF13,PHF19,PHF2,PHF20,PHF21A,PHF8,PIH1D1,PKN1,POLE3,POLE4,PPM1F,PPP5C,PRDM13,PRDM14,PRDM16,PRDM2,PRDM4,PRDM5,PRDM6,PRDM7,PRDM9,PRKAA1,PRKAA2,PRKCA,PRKCB,PRKCD,PRMT1,PRMT2,PRMT3,PRMT5,PRMT6,PRMT7,PRMT8,PSME4,RAG1,RAG2,RB1,RBBP4,RBBP5,RBBP7,RBL1,RBL2,RBM14,RCBTB1,RCOR1,RERE,REST,RING1,RNF168,RNF2,RNF20,RNF40,RNF8,RPS6KA4,RPS6KA5,RRP8,RSF1,RTF1,RUVBL1,RUVBL2,RYBP,SAFB,SALL1,SAP130,SAP18,SAP30,SAP30L,SART3,SATB1,SATB2,SCMH1,SET,SETD1A,SETD1B,SETD2,SETD3,SETD6,SETD7,SETD8,SETDB1,SETDB2,SETMAR,SFMBT1,SFPQ,SHPRH,SIN3A,SIN3B,SIRT1,SIRT2,SIRT3,SIRT4,SIRT5,SIRT6,SIRT7,SKP1,SMARCA1,SMARCA2,SMARCA4,SMARCA5,SMARCAD1,SMARCB1,SMARCC1,SMARCC2,SMARCD1,SMARCD2,SMARCD3,SMARCE1,SMYD1,SMYD2,SMYD3,SOX1,SOX15,SOX2,SOX9,SPI1,SPIN1,SPTY2D1,SRCAP,SRPK1,SS18L1,STRA13,SUDS3,SUPT16H,SUPT3H,SUPT4H1,SUPT5H,SUPT6H,SUPT7L,SUPV3L1,SUV39H1,SUV39H2,SUV420H1,SUV420H2,SUZ12,SYCP1,SYCP3,TADA1,TADA2A,TADA2B,TADA3,TAF1,TAF10,TAF12,TAF1L,TAF5,TAF5L,TAF6L,TAF9,TBL1X,TBL1XR1,TCF7L1,TDG,TDRD3,TET1,TET2,TET3,TLK1,TLK2,TNP1,TNRC18,TOP1,TOP1MT,TP53,TP63,TRIM16,TRIM28,TRIM37,TRRAP,TSPYL1,TSPYL2,TSPYL4,TSPYL5,TSPYL6,TSSK6,TTF1,UBE2A,UBE2B,UBE2E1,UBE2N,UBE2U,UBN1,UBR2,UIMC1,USP15,USP16,USP21,USP22,USP27X,USP3,USP34,USP49,USP51,UTP3,VCX,VPS72,VRK1,WAC,WDR5,WDR61,WDR75,WDR82,WHSC1,WHSC1L1,YEATS2,YEATS4,ZBTB1,ZFPM1,ZMYND11,ZNF304,ZNF335,ZNF462,ZNHIT1
REACTOME:GLUCOSE_TRANSPORT	http://www.broadinstitute.org/gsea/msigdb/cards/REACTOME_GLUCOSE_TRANSPORT	35	0.53186	0.99997	1	1	AAAS,G6PC,G6PC2,G6PC3,GCK,GCKR,HK1,HK2,HK3,NUP107,NUP133,NUP153,NUP155,NUP188,NUP205,NUP210,NUP214,NUP35,NUP37,NUP43,NUP50,NUP54,NUP62,NUP85,NUP88,NUPL1,NUPL2,RAE1,RANBP2,SEH1L,SLC2A1,SLC2A2,SLC2A4,SLC37A4,TPR
GO:REGULATION_OF_CHONDROCYTE_DIFFERENTIATION	http://www.broadinstitute.org/gsea/msigdb/cards/GO_REGULATION_OF_CHONDROCYTE_DIFFERENTIATION	43	0.53188	0.99997	1	1	ACVRL1,ADAMTS12,ADAMTS7,AXIN2,BMP4,BMP6,BMPR1B,CHADL,CTGF,CTNNB1,EFEMP1,FAM101A,FGF18,GDF5,GDF6,GLG1,GLI2,GLI3,GREM1,HOXA11,IHH,KIAA1715,LOXL2,MAF,NKX3-2,PKDCC,PTHLH,RARB,RARG,RELA,RUNX2,SCIN,SHOX2,SIX2,SMAD3,SNAI2,SOX5,SOX6,SOX9,TGFBR1,TRPS1,WNT9A,ZBTB16
CONSTRAINED	https://www.ncbi.nlm.nih.gov/pubmed/25086666	942	0.53197	0.99997	1	1	ABCA2,ABCC5,ABCE1,ABCG1,ABCG4,ABHD17A,ABR,ACACA,ACO2,ACOT1,ACTA1,ACTA2,ACTB,ACTC1,ACTG1,ACTL6B,ACTN1,ACTN4,ACVR1B,ADAMTS15,ADAMTS5,ADAMTSL2,ADAR,ADARB1,ADCY1,ADCY2,ADCY3,ADCY5,ADRA2A,ADRA2C,ADRB1,ADRBK1,AFF4,AGAP2,AGAP3,AGO1,AGO2,AGO3,AHCYL1,AHDC1,AKT1,AMPD2,AMY1C,ANAPC1,ANKRD17,ANKRD52,ANO8,AP2A1,AP2B1,AP2M1,AP3D1,APBA1,APC2,AQR,ARC,ARFGEF1,ARGLU1,ARHGAP35,ARHGAP39,ARHGEF2,ARHGEF7,ARIH1,ASAH2,ASH1L,ASIC1,ASIC2,ATAD2B,ATP13A1,ATP1A1,ATP1A2,ATP1A3,ATP2A2,ATP2B1,ATP2B2,ATP4A,ATP6V1A,ATP9A,ATRX,AUTS2,B3GAT1,B3GNT1,B4GALNT4,BAI1,BAI2,BAZ1A,BCL11A,BCL11B,BCL9L,BCR,BHLHE22,BIRC6,BPTF,BRAF,BRD1,BRD3,BRD4,BRPF1,BRPF3,BRSK1,BRSK2,BRWD3,BTAF1,C1QTNF4,C2CD5,C3,C3orf58,CACNA1B,CACNA1C,CACNA1D,CACNA1E,CACNA1G,CACNA1I,CACNG2,CACNG3,CACTIN,CAD,CADM4,CADPS,CAMK2A,CAMSAP3,CAND1,CAPRIN1,CARD11,CASK,CASKIN1,CASR,CBX4,CBX6,CCDC144A,CDC27,CDC73,CDK11B,CDK19,CDK5R1,CDK5R2,CDK8,CELF2,CELSR3,CENPB,CEP170,CFB,CHD2,CHD3,CHD4,CHD5,CHD6,CHD7,CHD8,CHD9,CHERP,CHRNE,CHST1,CHST2,CHST8,CIT,CKMT1B,CLASP2,CLASRP,CLCN3,CLCN4,CLEC18A,CLIP3,CLTC,CLUH,CNNM2,CNOT1,CNOT3,CNOT6L,CNTNAP1,CNTNAP3,COL1A1,COMP,COPA,CORO1A,CPEB4,CPNE9,CPSF1,CPSF6,CREBBP,CREBZF,CSK,CSMD2,CSNK1A1,CSNK1E,CSNK2A1,CSTF3,CT47A6,CT47A7,CTCF,CTNNA1,CTNNA2,CTNNB1,CTR9,CUL1,CUL3,CUL5,CUX1,CUX2,CXXC1,CYFIP2,CYLD,CYP46A1,DAGLA,DAPK1,DCLK1,DDB1,DDN,DDX23,DDX39B,DDX3X,DDX41,DDX46,DEF6,DENND4B,DGKZ,DHH,DHX15,DHX16,DHX30,DHX38,DHX40,DHX8,DHX9,DICER1,DIP2C,DLG4,DLGAP1,DLGAP3,DMWD,DNM1,DNM2,DNM3,DNMT1,DNMT3A,DOCK3,DOCK4,DOPEY1,DOT1L,DROSHA,DSCAM,DSCAML1,DVL3,DYNC1H1,DYRK1A,EBF1,EBF3,EDC4,EEF1A1,EEF1A2,EEF2,EFTUD2,EGR2,EGR3,EGR4,EHMT2,EIF2S3,EIF3A,EIF3D,EIF3I,EIF4A1,EIF4A2,ELAVL1,ELMO1,EML3,EML5,EP400,EPM2AIP1,ESPL1,ETF1,EVI5L,EVX2,EZH1,EZH2,F12,FAM115A,FAM115C,FAM120C,FAM84B,FBN1,FBXL14,FBXL15,FBXL16,FBXL18,FBXL19,FBXO46,FEM1A,FEM1B,FEZF2,FIZ1,FLNA,FLNC,FMN2,FMNL3,FOXA1,FOXB1,FOXD4L1,FOXG1,FOXL2,FOXO3,FRY,FRYL,FSCN1,FUT4,FZD1,FZD10,FZD7,FZD8,GABBR1,GABBR2,GALR2,GATA3,GCK,GCN1L1,GDF11,GFOD1,GFPT1,GIT1,GLG1,GLUD1,GNA11,GNAS,GNAZ,GNB1,GP5,GPAT2,GPHN,GPR25,GPR4,GPR88,GRIA1,GRIA3,GRIK5,GRIN1,GRIN2A,GRIN2B,GRIN2D,GRM1,GRM3,GRM5,GTF3C1,GTF3C4,GTPBP2,HAS2,HCFC1,HCFC2,HCN1,HCN2,HCN4,HDAC3,HDLBP,HECTD1,HECTD4,HECW1,HELZ,HERC1,HERC2,HIC1,HIRA,HIVEP2,HK1,HLA-B,HLA-C,HMGCR,HMHA1,HNRNPA0,HNRNPH1,HNRNPK,HNRNPL,HNRNPR,HNRNPU,HNRNPUL1,HOXB8,HS3ST3B1,HSPA2,HSPA5,HSPA8,HTRA2,HTT,HUWE1,IGF2BP1,IGSF9B,IK,IKZF1,IL6ST,ILF3,INA,INO80,INPP4A,INPP5D,INSR,INTS3,IPO5,IPO7,IQSEC2,IRF2BP1,IRF2BPL,IRS2,IRS4,ITPR1,ITPR2,ITPR3,ITPRIPL2,ITSN1,JAK1,JUN,KALRN,KAT2A,KAT7,KAT8,KBTBD6,KCNA1,KCNA3,KCNA6,KCNB1,KCNC1,KCNC3,KCND3,KCNF1,KCNG1,KCNG3,KCNH2,KCNH3,KCNH5,KCNJ3,KCNJ4,KCNJ9,KCNK12,KCNK3,KCNK9,KCNMA1,KCNN1,KCNN3,KCNQ2,KCNQ4,KCNQ5,KCNT1,KCNV1,KDM1A,KDM2A,KDM3B,KDM5C,KDM6B,KHSRP,KIAA0100,KIAA0368,KIAA1109,KIAA1161,KIAA1468,KIF1A,KIF1B,KIF21B,KIF2A,KIF3B,KIF5A,KIF5C,KLHL15,KLHL36,KMT2D,KPNA6,KPNB1,KSR2,LCT,LHX1,LHX2,LHX5,LINGO1,LINGO3,LMNA,LMTK3,LPA,LPHN1,LRFN1,LRFN3,LRP1,LRP4,LRRC4B,LRRC7,LRRC73,LRRC8A,LRRN4,LTB,LTBP3,MAB21L2,MACF1,MAFB,MAP2K7,MAP3K12,MAP4K1,MAP4K4,MAPK8IP3,MARCH6,MARK2,MARK4,MAST3,MAST4,MAU2,MDC1,MED12,MED12L,MED13L,MED14,MED23,MEF2C,MEGF8,MEIS2,MEN1,METTL3,MEX3A,MEX3D,MGAT3,MIB1,MKLN1,MLLT6,MNX1,MORC2,MRC2,MROH1,MTOR,MYCBP2,MYCN,MYH10,MYH7,MYH9,MYO18A,MYO5A,MYOD1,MYT1L,NACC1,NACC2,NAGS,NALCN,NAV1,NBEA,NCDN,NCKAP1,NCOR1,NEURL4,NF1,NFIX,NIPBL,NKPD1,NKX2-1,NLGN2,NLGN3,NLGN4X,NOA1,NOMO1,NOS1,NOTCH1,NOTCH2,NOTCH3,NOVA2,NPIPA1,NPR2,NR2F1,NR2F2,NR4A2,NR4A3,NRF1,NRXN1,NRXN2,NSD1,NSF,NTNG2,NXF2,NXF2B,NYNRIN,OGDH,OGT,ONECUT2,OPRD1,PABPC1,PACS1,PAK2,PANK1,PAQR9,PATZ1,PAX6,PC,PCBP1,PCDH10,PCDH17,PCDH19,PCDHGC3,PCNXL3,PCSK5,PDE2A,PDE8B,PDPK1,PDS5A,PDS5B,PDZD4,PDZD8,PHF8,PHIP,PHOX2B,PI4KA,PI4KB,PIAS1,PIK3CA,PIK3CD,PIP5K1C,PITPNM1,PITPNM2,PITX3,PLCB3,PLCB4,PLCG1,PLCL2,PLXNA1,PLXNA4,PLXNB1,PLXNC1,PLXND1,PNPLA6,POGK,POGZ,POLR2A,POLR2B,POTEE,POU3F2,POU3F3,POU4F1,PPFIA2,PPFIA3,PPP1CA,PPP1R13L,PPP1R16B,PPP2R1A,PPP2R2C,PPP3CB,PPP4C,PRDM10,PRDM13,PRDM15,PRDM8,PRKCB,PRKCE,PRKCG,PRKD2,PRLHR,PRMT1,PROX1,PRPF6,PRPF8,PRR12,PRR20A,PRR20E,PRR21,PRRC2A,PSMC5,PSMD1,PSPC1,PTCHD2,PTGER3,PTPRS,PTRF,PUF60,PUM1,PURA,PXDN,QRICH1,RALGAPA1,RAPGEF2,RARA,RASGRF1,RBM10,RBM14,RBM14-RBM4,RBM15,RBM15B,RBM25,RBM38,RBM39,RBM47,RBM5,REPIN1,RERE,RHOB,RHOV,RICTOR,RNF20,ROCK1,ROCK2,RPS6KA1,RPS6KA3,RPS6KA4,RPTOR,RSBN1,RSPH10B,RSPH10B2,RTF1,RTN4RL2,RUVBL2,RXRB,RYR1,RYR2,SAFB,SAFB2,SAMD4B,SATB1,SATB2,SBK1,SCN1A,SCN2A,SCN3A,SCN5A,SCN8A,SCO2,SCUBE3,SEC61A1,SEMA3F,SEMA6D,SERBP1,SETD1A,SETDB1,SF1,SF3A1,SF3B1,SF3B3,SHANK1,SHANK3,SHH,SIN3A,SIN3B,SIX3,SKOR1,SLC12A5,SLC12A6,SLC17A7,SLC32A1,SLC4A10,SLC4A8,SLC6A1,SLC7A5,SLC8A2,SLC9A6,SLCO3A1,SLIT1,SLX1A,SLX1B,SMARCA1,SMARCA2,SMARCA4,SMARCA5,SMARCB1,SMARCC1,SMARCC2,SMC1A,SMC3,SMEK1,SMG1,SMU1,SNRK,SNRNP200,SOBP,SOGA3,SOX11,SOX17,SOX2,SOX4,SOX9,SP6,SP8,SPEG,SPEN,SPTAN1,SPTBN1,SPTBN2,SPTBN4,SRC,SRCAP,SRCIN1,SRF,SRRT,SRSF2,SSTR1,STAG1,STAG2,STAT1,STAT3,STAT5A,STAT5B,STK35,STT3A,STXBP1,SULT1A3,SULT1A4,SUPT16H,SUPT5H,SUPT6H,SYMPK,SYNGAP1,SZT2,TADA2B,TAF1,TAOK1,TAOK2,TBC1D9,TBR1,TCERG1,TCF4,TCF7L2,TCHH,TECR,TENM1,TENM2,TENM3,TERT,TEX28,TFAP2A,THOC2,THOC3,THRA,TIGD5,TLE3,TLE4,TLK1,TLK2,TLN1,TM9SF3,TMCC2,TMEM102,TMEM30B,TMEM57,TMEM63B,TNIK,TNPO1,TNPO2,TOP1,TOP2A,TOP3B,TP63,TPR,TRA2B,TRIM24,TRIM3,TRIM39,TRIM46,TRIM71,TRIM8,TRIM9,TRIO,TRIP12,TRPC5,TRPC7,TRPM3,TRRAP,TSC1,TSC22D2,TSSK6,TUBA1A,TUBA1B,TUBA4A,TUBB,TUBB2A,TUBB3,TUBB4A,TUBB4B,TUBB6,TUBG1,U2AF2,U2SURP,UBA1,UBAP2L,UBC,UBE2O,UBE3A,UBR4,UBR5,UBTF,UNC13A,UNC5A,UNK,UPF1,USP11,USP22,USP34,USP49,USP7,USP9X,VARS,VARS2,VAV1,VCP,VCPIP1,VGF,VPS51,WDFY3,WDR33,WDR44,WDTC1,WHSC1L1,WIZ,WNK1,WNT1,WNT8B,XAB2,XKR4,XKR6,XPO1,XPO4,XPO7,YWHAG,YY1,ZAP70,ZBTB12,ZBTB16,ZBTB17,ZBTB20,ZBTB45,ZBTB7A,ZC3H4,ZEB2,ZER1,ZFHX4,ZFP36L1,ZFP64,ZIC1,ZIC2,ZMIZ1,ZMYM3,ZMYM4,ZMYND11,ZNF219,ZNF236,ZNF282,ZNF319,ZNF462,ZNF503,ZNF536,ZNF605,ZNF668,ZNF672,ZNF689,ZNF768,ZNF775,ZNF777,ZNF835,ZNRF3,ZSCAN10,ZSWIM8
KEGG:ASCORBATE_AND_ALDARATE_METABOLISM	http://www.broadinstitute.org/gsea/msigdb/cards/KEGG_ASCORBATE_AND_ALDARATE_METABOLISM	25	0.53205	0.99997	1	1	ALDH1B1,ALDH2,ALDH3A2,ALDH7A1,ALDH9A1,MIOX,UGDH,UGT1A1,UGT1A10,UGT1A3,UGT1A4,UGT1A5,UGT1A6,UGT1A7,UGT1A8,UGT1A9,UGT2A1,UGT2A3,UGT2B10,UGT2B11,UGT2B15,UGT2B28,UGT2B4,UGT2B7
GO:OOCYTE_MATURATION	http://www.broadinstitute.org/gsea/msigdb/cards/GO_OOCYTE_MATURATION	18	0.53205	0.99997	1	1	ANG,BRCA2,CCNB1,CDC25B,DAZL,DMC1,EREG,FBXO5,FOXO3,INSL3,KIAA0196,PABPC1L,PDE3A,PTK2B,REC8,RPS6KA2,RXFP2,TRIP13
GO:RAB_GUANYL_NUCLEOTIDE_EXCHANGE_FACTOR_ACTIVITY	http://www.broadinstitute.org/gsea/msigdb/cards/GO_RAB_GUANYL_NUCLEOTIDE_EXCHANGE_FACTOR_ACTIVITY	28	0.53216	0.99997	1	1	ALS2,DENND1A,DENND1B,DENND1C,DENND2A,DENND2C,DENND2D,DENND3,DENND4A,DENND4B,DENND4C,DENND5A,DENND5B,KIAA1432,MADD,RAB3GAP1,RAB3GAP2,RAB3IL1,RAB3IP,RABGEF1,RGP1,RIN2,RIN3,SBF1,SBF2,ST5,TRAPPC1,TRAPPC4
GO:REGULATION_OF_ACTIN_FILAMENT_BASED_PROCESS	http://www.broadinstitute.org/gsea/msigdb/cards/GO_REGULATION_OF_ACTIN_FILAMENT_BASED_PROCESS	296	0.5326	0.99997	1	1	ABI2,ABL1,ABL2,ACTN2,ACTR2,ACTR3,ACTR3B,ACTR3C,ADD1,AKAP13,ALMS1,ALOX15,AMOT,ANK2,AP1AR,APOA1,ARAP1,ARF1,ARF6,ARFGEF1,ARFIP1,ARFIP2,ARHGAP18,ARHGAP6,ARHGDIA,ARHGDIB,ARHGEF10,ARHGEF15,ARHGEF19,ARHGEF5,ARPC1A,ARPC1B,ARPC2,ARPC3,ARPC4,ARPC5,ARPC5L,ASAP3,ATP1A1,ATP1A2,ATP2A2,AVIL,BAG4,BAIAP2,BAIAP2L1,BAIAP2L2,BBS4,BCAS3,BMP10,BRAF,BRK1,BST2,C15orf38,C15orf62,CACNA1C,CAMK2D,CAPG,CAPZA1,CAPZA2,CAPZA3,CAPZB,CAV1,CAV3,CCDC88A,CCL11,CCL21,CCR7,CD2AP,CDC42EP1,CDC42EP2,CDC42EP3,CDC42EP4,CDC42EP5,CDK5,CDK5R1,CELSR1,CFL2,CLASP1,CLASP2,CNN2,CORO1A,CORO1B,CRK,CSF1R,CSF3,CSRP3,CTGF,CTNNA3,CTTN,CXCL12,DAPK3,DLC1,DLG1,DSC2,DSG2,DSP,DSTN,EDN1,EFNA5,EP300,EPHA1,EPHA3,EPHA5,EPS8,EVL,EZR,F11R,F2RL1,FAM21C,FER,FES,FHOD1,FHOD3,FMN1,FRMD6,FRMD7,FSCN1,FZD10,GATA4,GMFB,GMFG,GPM6B,GPR65,GRB2,GRHL3,GSN,HAX1,HCK,HCLS1,HRAS,HRG,ICAM1,ID1,ILK,INPP5K,IQGAP2,ITGB1BP1,JAM3,JMY,JUP,KANK1,KCNJ2,KIRREL,KISS1R,LATS1,LIMA1,LMOD1,LMOD2,LMOD3,LPAR1,LRP1,LRRC16A,MAGEL2,MEF2C,MKKS,MLST8,MTOR,MTPN,MYADM,MYBPC3,MYH9,MYLK2,MYLK3,MYOC,NCK1,NCK2,NCKAP1,NCKAP1L,NEB,NF2,NOS1AP,NOX4,NPHS1,NTF3,NTRK3,ODAM,OR2A4,PAK1,PAK3,PAM,PARK2,PDE4B,PDE4D,PDGFA,PDGFRA,PDGFRB,PDXP,PFN1,PFN2,PFN3,PFN4,PHLDB2,PHPT1,PICK1,PIK3R1,PKP2,PLEK,PLEKHH2,PLN,PPFIA1,PPM1E,PPM1F,PPP1R9A,PREX1,PRKCD,PRKCE,PRKCQ,PROX1,PTGER3,PTGER4,PTK2B,PYCARD,PYDC1,RAC1,RAPGEF3,RASA1,RDX,RHOA,RHOD,RHOQ,RICTOR,RLTPR,RNF207,ROCK1,ROCK2,RYR2,S100A10,S1PR1,SCIN,SCN5A,SDC4,SEMA3E,SEMA5A,SERPINF2,SFRP1,SH3BGRL3,SHANK1,SHANK3,SIGLEC15,SLC9A1,SLIT2,SMAD3,SORBS3,SPIRE1,SPIRE2,SPTA1,SPTAN1,SPTB,SPTBN1,SPTBN2,SPTBN4,SPTBN5,SRI,SSH1,SSH2,SSH3,STAP1,STC1,SUMO1,SWAP70,SYNPO,TAC1,TACR1,TACSTD2,TEK,TGFB1,TGFB2,TMEFF2,TMOD1,TMOD2,TMOD3,TMOD4,TNNC1,TNNT2,TPM1,TRIM27,TRIOBP,TRPM4,TSC1,TWF1,TWF2,VANGL2,VASP,VIL1,VILL,WAS,WASF1,WASF2,WASL,WDR1,WHAMM,WIPF1,WIPF2,WIPF3,WNT11,WNT4
GO:HEART_VALVE_DEVELOPMENT	http://www.broadinstitute.org/gsea/msigdb/cards/GO_HEART_VALVE_DEVELOPMENT	31	0.53267	0.99997	1	1	ACVR1,BMP2,CYR61,DCHS1,EFNA1,ERG,FGFRL1,GATA3,HEY1,HEY2,HEYL,JAG1,MDM2,MEF2C,MTOR,NOTCH1,NOTCH2,OLFM1,PITX2,PRDM1,SHOX2,SMAD4,SMAD6,SOX4,SOX9,STRA6,TBX20,TBX5,TGFB2,TWIST1,ZFPM1
GO:REGULATION_OF_MACROPHAGE_CHEMOTAXIS	http://www.broadinstitute.org/gsea/msigdb/cards/GO_REGULATION_OF_MACROPHAGE_CHEMOTAXIS	14	0.53276	0.99997	1	1	C5,C5AR1,CCL2,CCL5,CMKLR1,CSF1,CYP19A1,MMP28,PTK2B,RARRES2,STAP1,THBS1,TNFSF18,TRPV4
GO:CD40_RECEPTOR_COMPLEX	http://www.broadinstitute.org/gsea/msigdb/cards/GO_CD40_RECEPTOR_COMPLEX	11	0.53277	0.99997	1	1	BIRC2,CD40,CHUK,DIABLO,HTRA2,IKBKB,RNF31,TRAF2,TRAF3,TRAF5,TRAF6
GO:LEUKOCYTE_MIGRATION_INVOLVED_IN_INFLAMMATORY_RESPONSE	http://www.broadinstitute.org/gsea/msigdb/cards/GO_LEUKOCYTE_MIGRATION_INVOLVED_IN_INFLAMMATORY_RESPONSE	10	0.53279	0.99997	1	1	ADAM8,CCL2,FFAR2,ITGB2,JAM3,LBP,PPBP,S100A8,S100A9,SELE
GO:POSITIVE_REGULATION_OF_ALPHA_BETA_T_CELL_PROLIFERATION	http://www.broadinstitute.org/gsea/msigdb/cards/GO_POSITIVE_REGULATION_OF_ALPHA_BETA_T_CELL_PROLIFERATION	19	0.53282	0.99997	1	1	CCR2,CD244,CD28,CD3E,CD55,CD80,EBI3,HLA-A,HLA-E,IL12B,IL18,IL23A,LGALS9,RASAL3,RIPK2,SYK,TNFSF4,XCL1,ZAP70
GO:POSITIVE_REGULATION_OF_NEUTROPHIL_MIGRATION	http://www.broadinstitute.org/gsea/msigdb/cards/GO_POSITIVE_REGULATION_OF_NEUTROPHIL_MIGRATION	26	0.53291	0.99997	1	1	ADAM8,C1QBP,C5AR1,CAMK1D,CCL19,CCL21,CCR7,CD74,CXCL1,CXCL2,CXCL3,DAPK2,EDNRA,IL1B,IL23A,IL8,LBP,NCKAP1L,PAWR,PTGER3,PTGER4,RAC1,RAC2,THBS4,TIRAP,XCL1
GO:HEPATICOBILIARY_SYSTEM_DEVELOPMENT	http://www.broadinstitute.org/gsea/msigdb/cards/GO_HEPATICOBILIARY_SYSTEM_DEVELOPMENT	125	0.53294	0.99997	1	1	AACS,ACAT1,ADA,ADRB2,AFP,AK2,AK4,ALDH9A1,ALDOB,ANXA1,ARF6,ARG1,ARID5B,ASNS,ASS1,BAAT,BDH1,CAD,CAST,CCDC39,CCDC40,CCND1,CCNE1,CEBPA,CEBPB,CEBPG,CITED2,COBL,CP,CPB2,CPS1,CTNNB1,CUL3,CYP1A1,DBP,DDX39B,DNAAF1,E2F7,E2F8,EP300,FAS,FGA,FPGS,GATA6,GLI1,GNPNAT1,HES1,HFE,HGF,HHEX,HLX,HMGCL,HMGCS1,HMGCS2,HNF1B,HNRNPD,HNRNPK,IGF2R,ITGA2,JARID2,JUN,KLKB1,LBP,LSR,MAN2A1,MED1,MKI67,MKS1,MPST,NCL,NF1,NIPBL,NKX2-8,NODAL,NOTCH1,NPHP3,NTS,ONECUT1,ONECUT2,OTC,PCSK9,PDX1,PHF2,PIK3CA,PKD1,PKD2,POU2F1,PRMT5,PROX1,PSMB9,PTCD2,PTN,PTPN3,QDPR,RAP1A,RAPGEF3,RARA,RB1CC1,RELA,RGN,RHBDD3,RPGRIP1L,RPS6KA1,RXRA,SEC63,SMAD3,SOX17,SOX9,SP3,SRD5A1,SRSF5,STAT5B,SULF2,TET2,TGFBR3,THRA,TK1,UCP2,UGT1A1,UPF2,UROD,WNT1,WNT4,XBP1,ZIC3
GO:G_PROTEIN_COUPLED_GLUTAMATE_RECEPTOR_SIGNALING_PATHWAY	http://www.broadinstitute.org/gsea/msigdb/cards/GO_G_PROTEIN_COUPLED_GLUTAMATE_RECEPTOR_SIGNALING_PATHWAY	13	0.53296	0.99997	1	1	GRIK3,GRM1,GRM2,GRM3,GRM4,GRM5,GRM6,GRM7,GRM8,HOMER1,HOMER2,HOMER3,TRPM1
REACTOME:ABACAVIR_TRANSPORT_AND_METABOLISM	http://www.broadinstitute.org/gsea/msigdb/cards/REACTOME_ABACAVIR_TRANSPORT_AND_METABOLISM	10	0.53301	0.99997	1	1	ABCB1,ABCG2,ADAL,ADH1A,GUK1,NT5C2,PCK1,SLC22A1,SLC22A2,SLC22A3
GO:ACTIVIN_RECEPTOR_SIGNALING_PATHWAY	http://www.broadinstitute.org/gsea/msigdb/cards/GO_ACTIVIN_RECEPTOR_SIGNALING_PATHWAY	19	0.53301	0.99997	1	1	ACVR1,ACVR1B,ACVR1C,ACVR2A,ACVR2B,ACVRL1,BMP10,BMPR2,CITED2,FOXH1,GDF6,GDF7,INHBA,INHBB,NODAL,SMAD2,SMAD3,TGFBR1,TGIF2
REACTOME:NUCLEOTIDE_EXCISION_REPAIR	http://www.broadinstitute.org/gsea/msigdb/cards/REACTOME_NUCLEOTIDE_EXCISION_REPAIR	45	0.53305	0.99997	1	1	CCNH,CDK7,DDB1,DDB2,ERCC1,ERCC2,ERCC3,ERCC4,ERCC5,ERCC6,ERCC8,GTF2H1,GTF2H3,GTF2H4,LIG1,MNAT1,PCNA,POLD1,POLD2,POLD3,POLD4,POLE,POLE2,POLR2A,POLR2B,POLR2D,POLR2E,POLR2F,POLR2G,POLR2H,POLR2I,POLR2J,POLR2K,POLR2L,RAD23B,RFC3,RFC4,RFC5,RPA1,RPA2,RPA3,TCEA1,XAB2,XPA,XPC
GO:METHYL_CPG_BINDING	http://www.broadinstitute.org/gsea/msigdb/cards/GO_METHYL_CPG_BINDING	19	0.53328	0.99997	1	1	CHTOP,DNMT1,ERH,LRWD1,MBD1,MBD2,MBD3,MBD3L1,MBD3L2,MBD3L3,MBD3L4,MBD3L5,MECP2,PRMT1,PRMT5,WDR77,ZBTB33,ZBTB38,ZBTB4
GO:GLYCERALDEHYDE_3_PHOSPHATE_METABOLIC_PROCESS	http://www.broadinstitute.org/gsea/msigdb/cards/GO_GLYCERALDEHYDE_3_PHOSPHATE_METABOLIC_PROCESS	15	0.53334	0.99997	1	1	ALDH1A1,ALDOB,DAK,DERA,G6PD,GLYCTK,H6PD,KHK,PGD,PGLS,PGM2,RPE,RPIA,SHPK,TALDO1
GO:PROTEIN_PHOSPHATASE_BINDING	http://www.broadinstitute.org/gsea/msigdb/cards/GO_PROTEIN_PHOSPHATASE_BINDING	119	0.53338	0.99997	1	1	AKAP1,AKAP11,AKAP5,AKT1,ANAPC4,ANAPC5,ANAPC7,ANKLE2,AP3B1,ARPP19,ATP2B4,BAD,BCL2,CABIN1,CDC27,CDC5L,CDH2,CDH5,CDKN1B,CEACAM1,CSF1R,CSK,CTNNB1,CTTNBP2NL,DAB2IP,DLG3,DLG4,DRD1,EGFR,EIF2AK3,EIF4EBP1,ENSA,ERBB2,FBXL2,FER,FLT4,FOXO1,GCK,GNB2L1,GRB2,GRIN3A,HMGCR,HSF4,HSP90AA1,HSP90B1,IGBP1,INSR,IQGAP1,IRS2,ITGA1,JAK1,JAK3,JUP,KAT2A,KCNN4,KCNQ1,LCK,LILRB1,LILRB2,LMNA,MAP2K7,MAP3K5,MAPK14,MAPT,MASTL,MET,MVP,MYOZ2,NEK2,PARD3,PAWR,PHACTR1,PHACTR3,PHACTR4,PIK3R1,PIK3R2,PPARG,PPME1,PPP1CA,PPP1CC,PPP1R15A,PPP1R3C,PPP1R3F,PPP1R3G,PPP1R9A,PPP1R9B,PPP2R2A,PPP2R4,PPP3CB,PPP6R1,PPP6R3,PTPN1,ROS1,RPA2,RPS6KB1,SHC1,SHOC2,SKAP1,SLC6A3,SLC9A1,SMG5,SMG7,SNX3,SOD1,SPHK1,STAT3,STAT5B,STAT6,STAU1,STRN,STRN3,STRN4,STX17,TCTEX1D4,TP53,TRAF2,TRAF3,VCP,VRK3
GO:POSITIVE_REGULATION_OF_DNA_BIOSYNTHETIC_PROCESS	http://www.broadinstitute.org/gsea/msigdb/cards/GO_POSITIVE_REGULATION_OF_DNA_BIOSYNTHETIC_PROCESS	55	0.53361	0.99997	1	1	ACD,ARRB2,ATM,ATR,AURKB,CCT2,CCT3,CCT4,CCT5,CCT6A,CCT7,CCT8,CHTF18,CHTF8,CTNNB1,DDX39B,DKC1,DSCC1,FGFR4,GREM1,GRHL2,GSK3B,HGF,HMBOX1,HNRNPA1,KLF4,MAP2K7,MAP3K4,MAPK1,MAPK3,MAPKAPK5,MYC,NEK2,NEK7,NOX4,NVL,OBFC1,PAK3,PARM1,PDGFB,PDGFRB,PKIB,PNKP,POT1,PRKCQ,PRKD2,PTK2B,RFC3,RFC4,RFC5,SRC,TCP1,TNKS,TNKS2,WRAP53
GO:DEVELOPMENTAL_INDUCTION	http://www.broadinstitute.org/gsea/msigdb/cards/GO_DEVELOPMENTAL_INDUCTION	27	0.53365	0.99997	1	1	BMP2,BMP4,CTNNB1,FGF1,FGF10,FGF8,FGFR1,FRS2,FZD5,GDNF,HIPK1,HIPK2,HOXA11,HOXC11,NKX2-1,POU5F1,SALL1,SIX1,SIX3,SOX8,SOX9,SPRY1,WNT1,WNT2,WNT2B,WNT3,WNT4
BIOCARTA:RACCYCD_PATHWAY	http://www.broadinstitute.org/gsea/msigdb/cards/BIOCARTA_RACCYCD_PATHWAY	26	0.53393	0.99997	1	1	AKT1,CCND1,CCNE1,CDK2,CDK4,CDK6,CDKN1A,CDKN1B,CHUK,E2F1,HRAS,IKBKB,IKBKG,MAPK1,MAPK3,NFKB1,NFKBIA,PAK1,PIK3CA,PIK3R1,RAC1,RAF1,RB1,RELA,RHOA,TFDP1
GO:NUCLEAR_SPECK	http://www.broadinstitute.org/gsea/msigdb/cards/GO_NUCLEAR_SPECK	181	0.5341	0.99997	1	1	ACIN1,AFF2,AKAP8L,ALKBH5,APBB1,APEX1,ARL6IP4,ATOH8,ATPAF2,ATXN2L,BASP1,BCLAF1,C8orf4,CASC3,CBLL1,CBX4,CBY1,CCNL1,CCNL2,CD2BP2,CDC5L,CDK12,CDK13,CHTOP,CIR1,CLK2,CLK3,CRNKL1,CSNK1A1,CTR9,CWC22,CXXC1,DDX39B,DDX3X,DDX42,DDX46,DGKQ,DUSP11,DYRK1A,EAF1,EAF2,EFTUD2,EIF4A3,EIF4ENIF1,ELL,EP400,EPAS1,FAM206A,FAM76B,FTO,FYTTD1,GATAD2A,GATAD2B,GLI2,GLI3,GLIS2,GPATCH2,HIF1A,HIF3A,HIPK1,IFI16,KIAA1429,LMNA,LUC7L2,LUC7L3,MAGOH,MAML1,MAML2,MAML3,MBD1,MECOM,MEF2C,MEOX2,METTL3,NEK6,NOC3L,NONO,NRIP1,NSRP1,NXF1,NXT1,OGG1,PATL1,PDX1,PHF5A,PIAS1,PIAS2,PIN1,PIP5K1A,PLCB1,PLRG1,PNISR,PNN,POLDIP3,POU4F2,PPIG,PPIH,PPP1CC,PPP1R8,PQBP1,PRKACA,PRPF18,PRPF19,PRPF4,PRPF40A,PRPF40B,PRPF6,PRPF8,PSKH1,PSME4,PSPC1,PYHIN1,RBM11,RBM15,RBM25,RBM27,RBM39,RBM4,RCHY1,RFWD2,RING1,RNPS1,RREB1,RSRC1,SAP18,SARNP,SART3,SCNM1,SETD1A,SETD1B,SF3A2,SF3A3,SF3B1,SLU7,SMC6,SMNDC1,SNRNP70,SON,SPOP,SRP54,SRRM1,SRRM2,SRSF1,SRSF2,SRSF3,SRSF4,SRSF5,SRSF6,SUMO1,TARDBP,TFIP11,THAP7,THOC1,THOC2,THOC3,THOC6,THOC7,THRAP3,TIMM50,TOE1,TOPORS,TRIM22,TRIM69,TUT1,U2AF1L4,U2AF2,WAC,WBP11,WBP4,WT1,WTAP,YLPM1,YTHDC1,ZBTB16,ZC3H13,ZC3H14,ZCCHC12,ZCCHC18,ZMIZ1,ZNF638,ZNF830
GO:RESPONSE_TO_LOW_DENSITY_LIPOPROTEIN_PARTICLE	http://www.broadinstitute.org/gsea/msigdb/cards/GO_RESPONSE_TO_LOW_DENSITY_LIPOPROTEIN_PARTICLE	14	0.53414	0.99997	1	1	ABCA1,CD36,CD81,CD9,CDH13,F3,FCER1G,FGF21,ITGB1,ITGB2,NPC1,PPARG,SREBF2,SYK
GO:REGULATION_OF_KINASE_ACTIVITY	http://www.broadinstitute.org/gsea/msigdb/cards/GO_REGULATION_OF_KINASE_ACTIVITY	746	0.5342	0.99997	1	1	ABI1,ABL1,ACE,ACSL1,ACVR2B,ADAM17,ADAM8,ADAM9,ADAR,ADARB1,ADCY1,ADCY2,ADCY3,ADCY4,ADCY5,ADCY6,ADCY7,ADCY8,ADCY9,ADCYAP1,ADIPOQ,ADNP,ADORA1,ADORA2B,ADRA2A,ADRA2B,ADRA2C,ADRB2,AFAP1L2,AGT,AIDA,AKAP13,AKT1,AKT1S1,ALK,ALS2,AMBRA1,ANAPC10,ANG,ANGPT1,ANGPT4,ANKRD54,APC,APOE,APP,ARHGEF5,ARRB1,ASPN,ATG14,ATP2B4,AVPI1,AXIN1,AZU1,BAD,BAK1,BAX,BCCIP,BGN,BIRC7,BLM,BMP2,BMP4,BMP7,BRAF,C12orf5,C1QTNF2,C2orf40,C5,C5AR1,CAB39,CALM1,CALM2,CALM3,CAMK1,CAMK2N1,CAMK2N2,CAMKK1,CAMKK2,CARD10,CARD14,CARTPT,CASP3,CAV1,CAV3,CBLC,CCDC88A,CCKBR,CCL19,CCL21,CCL5,CCNA2,CCNB3,CCNC,CCND1,CCND2,CCND3,CCNE1,CCNE2,CCNG1,CCNH,CCNK,CCNL1,CCNL2,CCNT1,CCNT2,CCNY,CCNYL1,CCR7,CD300A,CD4,CD40,CD40LG,CD74,CD81,CDC25A,CDC25B,CDC25C,CDC37,CDC42,CDC6,CDK1,CDK12,CDK4,CDK5,CDK5R1,CDK5R2,CDK5RAP1,CDK5RAP3,CDK7,CDKN1A,CDKN1B,CDKN1C,CDKN2A,CDKN2B,CDKN2C,CDKN2D,CDKN3,CEBPA,CENPE,CEP85,CHAD,CHI3L1,CHORDC1,CHRNA3,CHRNA7,CIB1,CISH,CKS1B,CKS2,CLSPN,CLU,CNPPD1,COPS8,CORO1C,COX11,CRIPAK,CRK,CRKL,CSF1,CSF1R,CSK,CSNK2B,CSPG4,CUL3,CXCL10,CXCR4,CYR61,DAB1,DAB2IP,DAXX,DBF4B,DBNDD2,DBNL,DCN,DDR2,DEPTOR,DIRAS1,DIRAS2,DIRAS3,DLG1,DNAJA1,DNAJA3,DNAJC3,DOK7,DRD1,DRD2,DRD4,DSTYK,DTNBP1,DUSP1,DUSP10,DUSP12,DUSP14,DUSP16,DUSP18,DUSP19,DUSP2,DUSP21,DUSP26,DUSP3,DUSP4,DUSP5,DUSP6,DUSP7,DUSP8,DUSP9,DVL1,DVL2,DVL3,ECT2,EDN1,EDN3,EEF1A2,EFNA1,EFNA5,EGF,EGFR,EIF2AK2,ELANE,ELP3,ELP4,EMP2,EPGN,EPHA1,EPHA4,EPHA8,EPO,ERBB2,ERBB3,ERBB4,ERCC6,EREG,ERN1,ERP29,ERRFI1,EZH2,F2R,FABP4,FAF1,FAM20A,FAM58A,FBXO31,FBXO7,FBXW7,FCER1A,FGD2,FGF1,FGF10,FGF13,FGF16,FGF18,FGF2,FGFR1,FGFR1OP,FGFR3,FGR,FLRT1,FLRT2,FLRT3,FLT1,FLT3,FOXA2,FPR1,FRS2,FZD10,FZD4,FZD5,FZD8,GAB1,GADD45A,GADD45B,GADD45G,GAS6,GBA,GCG,GCKR,GCN1L1,GH1,GHR,GHRL,GMFB,GMFG,GNAI2,GNAQ,GNB2L1,GNG3,GP1BA,GPRC5A,GPRC5B,GPS1,GPS2,GREM1,GRM1,GRM4,GSK3B,GSTP1,GTF2H1,GTPBP4,H2AFY,HERC5,HEXIM1,HEXIM2,HGF,HGS,HHEX,HIPK3,HMGB1,HMGCR,HNF4A,HRAS,HSP90AB1,HSPA2,HSPA5,HSPB1,HSPH1,HTR2A,HTR2B,HYAL2,IBTK,IGF1R,IGF2,IKBKAP,IKBKG,IL12B,IL1B,IL23A,IL23R,IL6,IL6R,ILK,INCA1,INPP5K,INS,INSR,IQGAP1,IQGAP3,IRAK1,IRAK2,IRAK3,IRS1,IRS2,ITGA1,ITGB1BP1,ITGB3,JAK2,JTB,KAT2B,KIAA0226,KIAA1199,KIDINS220,KIF14,KISS1R,KIT,KITLG,KLF4,KRAS,LAMTOR2,LAT,LATS1,LATS2,LAX1,LCP2,LDB1,LDB2,LEP,LMO4,LPAR1,LPAR3,LRP5,LRP6,LRP8,LRRC15,LRRC19,LRRC4,LRRC4B,LRRC4C,LRRC66,LRRK2,LRRTM1,LRRTM3,LRRTM4,LRTM1,LTF,LYN,MADD,MAGED1,MALT1,MAP2K1,MAP2K2,MAP2K3,MAP2K5,MAP2K6,MAP2K7,MAP3K1,MAP3K10,MAP3K11,MAP3K12,MAP3K13,MAP3K15,MAP3K2,MAP3K3,MAP3K4,MAP3K5,MAP3K6,MAP3K7,MAP3K8,MAP3K9,MAP4K1,MAP4K2,MAP4K3,MAP4K5,MAPK1,MAPK10,MAPK11,MAPK14,MAPK3,MAPK7,MAPK8IP1,MAPK8IP2,MAPK8IP3,MAPKAPK3,MAPKAPK5,MAPRE3,MARCKS,MARK2,MAS1,MBIP,MDFI,MDFIC,MEN1,MIDN,MIF,MLLT1,MMD,MMD2,MNAT1,MOS,MRE11A,MST1,MST1R,MSTN,MTOR,MUC20,MUL1,MVP,MYOCD,NBN,NCK1,NCK2,NCKAP1L,NEK10,NELL1,NF1,NF2,NGF,NKX3-1,NOD1,NOD2,NOX4,NPFFR2,NPM1,NPRL2,NR2F2,NRBF2,NRG1,NRG3,NRK,NTF3,NTRK1,NTRK3,NUP62,NYX,OSBPL8,P2RX7,PAK1,PAK2,PAK3,PAQR3,PARK2,PARK7,PARP16,PCP4,PDCD10,PDCD4,PDE5A,PDE6G,PDE6H,PDGFA,PDGFB,PDGFC,PDGFD,PDGFRA,PDGFRB,PDPK1,PEA15,PFKFB1,PFKFB2,PIBF1,PIH1D1,PIK3CA,PIK3CB,PIK3CG,PIK3IP1,PIK3R1,PIK3R2,PIK3R3,PIK3R4,PIK3R5,PIK3R6,PILRB,PIM1,PINK1,PKD1,PKD2,PKIA,PKIB,PKIG,PKMYT1,PKN1,PLA2G1B,PLCE1,PLCG1,PLK1,PODN,PODNL1,PPEF2,PPM1E,PPM1F,PPP1R1A,PPP1R1B,PPP1R1C,PPP1R9A,PPP2CA,PPP2R1A,PPP2R3C,PPP2R5A,PRDX3,PRKAA1,PRKAB1,PRKACA,PRKACB,PRKACG,PRKAG1,PRKAG2,PRKAR1A,PRKAR1B,PRKAR2A,PRKAR2B,PRKCD,PRKCZ,PRKRIP1,PRLR,PROK1,PROK2,PROX1,PRPSAP1,PSEN1,PSMD10,PSRC1,PTEN,PTK2,PTK2B,PTK6,PTPLAD1,PTPN1,PTPN11,PTPN2,PTPN22,PTPN5,PTPRC,PTPRJ,PYCARD,PYDC1,RAC1,RAC2,RAD50,RAF1,RALB,RANBP2,RAP1A,RAP2B,RAP2C,RAPGEF1,RAPGEF2,RASGRP1,RASSF2,RB1,RBL1,RBL2,RELN,RGN,RGS14,RGS2,RGS3,RGS4,RHOA,RIPK1,RIPK2,RIPK3,RPLP1,RPS27A,RPS3,RPTOR,RTN4R,RTN4RL1,RTN4RL2,S100A12,S1PR2,SAA1,SASH1,SDC4,SERPINB3,SERTAD1,SESN2,SFN,SFRP1,SFRP2,SH3BP5,SH3BP5L,SHC1,SHC2,SIRT1,SLC11A1,SLC27A1,SLC9A3R1,SMG8,SMPD1,SMYD3,SNCA,SNF8,SNX6,SNX9,SOCS1,SOCS2,SOCS3,SOCS4,SOCS5,SOCS6,SOCS7,SOD1,SORL1,SPAG9,SPDYA,SPDYE1,SPDYE3,SPDYE4,SPRED1,SPRED2,SPRY1,SPRY2,SRC,SRCIN1,STAP1,STK11,STK3,STK38,STK4,STOX1,STRADA,STRADB,SYK,TAB1,TAB2,TAB3,TAF7,TAOK2,TAOK3,TARBP2,TDGF1,TEK,TELO2,TESC,TFAP4,TGFB1,TGFB2,TGFB3,TGFBR1,TGFBR2,THBS1,THY1,TIAM1,TLR3,TLR4,TLR6,TLR9,TNF,TNFAIP3,TNFAIP8L3,TNFRSF10A,TNFRSF10B,TNFRSF11A,TNFSF11,TNFSF15,TNIK,TNXB,TOM1L1,TP73,TPD52L1,TPX2,TRAF2,TRAF4,TRAF6,TRAF7,TRIB1,TRIB2,TRIB3,TRIM27,TRPT1,TSC1,TSC2,TSG101,TSPYL2,TTN,TXN,UBA52,UBASH3B,UBB,UBC,UBE2C,UCHL1,UCN,UNC119,UVRAG,VAC14,VANGL2,VAPB,VAV2,VAV3,VEGFA,VLDLR,WEE2,WNK1,WNT11,WNT3A,WNT5A,WWTR1,YWHAG,ZEB2,ZFP91,ZFYVE28,ZGPAT,ZNF16,ZNF622,ZNF675,ZP3,ZP4
GO:REGULATION_OF_ORGANELLE_ASSEMBLY	http://www.broadinstitute.org/gsea/msigdb/cards/GO_REGULATION_OF_ORGANELLE_ASSEMBLY	143	0.53424	0.99997	1	1	ADAMTS16,AKAP13,AMBRA1,ARHGEF5,ATG3,ATG5,ATXN2,ATXN2L,BBS4,BLK,BMP10,BRCA1,CAPG,CAV3,CCDC151,CDK5RAP2,CENPJ,CEP76,CHMP1A,CHMP1B,CHMP2A,CHMP2B,CHMP3,CHMP4A,CHMP4B,CHMP4C,CHMP5,CNOT1,CNOT2,CNOT6,CNOT6L,CSF2,CYLD,DCDC2,EDN1,EP300,EVI5,EVI5L,EZR,FAM154A,FEZ1,FEZ2,FSCN1,FUZ,GSN,HAP1,HCK,HTT,IFT140,IFT88,IL5,KCTD17,KIAA1324,KIAA1731,KIF9,LCP1,LRRK2,LRSAM1,MAP4,MAPK9,MDM1,MEF2C,MSN,MTM1,MTMR3,MYLK3,NOTO,NPM1,ODF2,PAN2,PAN3,PATL2,PDCD6IP,PHF23,PIKFYVE,PINK1,PIP4K2A,PIP4K2B,PIP4K2C,PLK1,PLK2,PLK4,PROX1,RAB1B,RAB20,RAB33A,RAB33B,RAB3GAP1,RAB3GAP2,RAB5A,RAB7A,RABGAP1,RALB,RBM14,RDX,RNF4,RNF5,SCFD1,SDC1,SDC4,SDCBP,SENP6,SEPT7,SEPT9,SGSM3,SH3GLB1,SPICE1,SRC,STX18,TBC1D1,TBC1D10A,TBC1D10B,TBC1D10C,TBC1D12,TBC1D13,TBC1D14,TBC1D15,TBC1D16,TBC1D17,TBC1D19,TBC1D2,TBC1D20,TBC1D21,TBC1D22A,TBC1D22B,TBC1D24,TBC1D2B,TBC1D30,TBC1D5,TBC1D7,TBC1D8,TBC1D9B,TCHP,TNF,TPR,TRIM37,TSG101,UBQLN1,UBQLN2,USP6NL,VDAC3,VPS11,VPS4B
GO:ALKALOID_METABOLIC_PROCESS	http://www.broadinstitute.org/gsea/msigdb/cards/GO_ALKALOID_METABOLIC_PROCESS	14	0.53428	0.99997	1	1	APOA1BP,BCHE,CARKD,CYP1A2,CYP2D6,CYP3A4,CYP3A5,DDC,NAMPT,NAPRT1,NUDT12,PTGIS,PTGS2,TH
GO:NEGATIVE_REGULATION_OF_LEUKOCYTE_CHEMOTAXIS	http://www.broadinstitute.org/gsea/msigdb/cards/GO_NEGATIVE_REGULATION_OF_LEUKOCYTE_CHEMOTAXIS	12	0.53469	0.99997	1	1	C5,CCL2,CYP19A1,GREM1,KLRC4-KLRK1,KLRK1,MMP28,NBL1,NOV,PADI2,SLIT2,STAP1
GO:REGULATION_OF_ORGAN_GROWTH	http://www.broadinstitute.org/gsea/msigdb/cards/GO_REGULATION_OF_ORGAN_GROWTH	71	0.53514	0.99997	1	1	ACACB,AKAP6,ARX,BASP1,BCL2L11,BMP10,CACNA2D2,CARM1,CAV3,CCNB1,CDK1,CTDP1,DDX39B,DUSP6,ERBB4,FGF2,FGF20,FGF8,FGF9,FGFR1,FGFR2,FLVCR1,FOXC1,FOXC2,FXN,GATA6,GJA1,GSK3A,HEY2,HLX,IL7,KCNK2,LATS1,LATS2,MAEL,MAPK11,MAPK14,MEF2C,MTOR,MYH6,NKX2-5,NOG,NOTCH1,NRG1,PIN1,PROX1,PTEN,PTK2,RAG2,RBP4,RBPJ,SASH3,SAV1,SERP1,SLC6A4,SMO,SOD1,STK3,STK4,STRA8,TBX2,TBX20,TBX5,TGFBR2,TP73,WNT2,WT1,WWC1,WWC2,WWC3,YAP1
X-LINKED_INTELLECTUAL_DISABILITY_CHICAGO	http://dnatesting.uchicago.edu/tests/x-linked-non-specific-intellectual-disability-sequencing-panel	76	0.5352	0.99997	1	1	ACSL4,AFF2,AP1S2,ARHGEF6,ARX,ATP6AP2,ATRX,BCOR,BRWD3,CASK,CCDC22,CDKL5,CLIC2,CUL4B,DCX,DLG3,EIF2S3,FLNA,FMR1,FRMPD4,FTSJ1,GDI1,GRIA3,HCFC1,HPRT1,HSD17B10,HUWE1,IGBP1,IL1RAPL1,IQSEC2,KDM5C,KIAA2022,KIF4A,KLF8,L1CAM,MAOA,MECP2,MED12,MID1,MID2,NAA10,NHS,NLGN3,NLGN4X,NSDHL,OCRL,OFD1,OPHN1,PAK3,PCDH19,PDHA1,PHF6,PHF8,PLP1,PQBP1,PRPS1,PTCHD1,RAB39B,RPL10,RPS6KA3,SHROOM4,SLC16A2,SLC6A8,SLC9A6,SMC1A,SMS,SRPX2,SYN1,SYP,TSPAN7,UBE2A,UPF3B,ZDHHC15,ZDHHC9,ZNF711,ZNF81
GO:REGULATION_OF_DNA_DAMAGE_RESPONSE_SIGNAL_TRANSDUCTION_BY_P53_CLASS_MEDIATOR	http://www.broadinstitute.org/gsea/msigdb/cards/GO_REGULATION_OF_DNA_DAMAGE_RESPONSE_SIGNAL_TRANSDUCTION_BY_P53_CLASS_MEDIATOR	27	0.53571	0.99997	1	1	ANKRD1,ATM,ATR,CD44,CD74,CDKN2A,DYRK1A,EEF1E1,HIC1,KDM1A,MDM2,MIF,MSX1,PLA2R1,PMAIP1,PSMD10,PTTG1IP,SENP2,SETD8,SIRT1,SMYD2,SNAI1,SNAI2,SPRED1,SPRED2,TWIST1,ZNF385A
PID:CDC42_PATHWAY	http://www.broadinstitute.org/gsea/msigdb/cards/PID_CDC42_PATHWAY	69	0.53583	0.99997	1	1	ACTR2,ACTR3,APC,ARHGDIA,ARHGEF6,ARHGEF7,ARPC1B,ARPC2,ARPC3,ARPC4,ARPC5,ATF2,BAIAP2,BCAR1,BRAF,CBL,CDC42,CDC42BPA,CDH1,CFL1,CTNNA1,CTNNB1,DIAPH3,DLG1,ENAH,EPS8,EXOC7,F2RL2,GSK3B,HES5,HRAS,IQGAP1,IQGAP3,JUN,LIMK2,MAP2K3,MAP2K4,MAP2K6,MAP2K7,MAP3K1,MAP3K11,MAPK1,MAPK14,MAPK3,MAPK8,MAPK9,MTOR,MYL2,PAK1,PAK2,PAK4,PARD6A,PAX6,PIK3CA,PIK3R1,PLD1,PRKCE,PRKCZ,RAC1,RAF1,RASGRF1,RPS6KB1,SEPT2,SRC,TIAM1,TNK2,VAV2,WASL,YES1
GO:REGULATION_OF_GTPASE_ACTIVITY	http://www.broadinstitute.org/gsea/msigdb/cards/GO_REGULATION_OF_GTPASE_ACTIVITY	634	0.53585	0.99997	1	1	ABR,ACAP1,ACAP2,ACAP3,ACTN2,ADAP1,ADAP2,ADCYAP1,ADPRH,ADPRHL1,ADRB1,AGAP1,AGAP2,AGAP3,AGAP5,AGFG1,AGFG2,AGRN,AKAP13,AKAP9,AKT2,ALDH1A1,ALS2,ALS2CL,ALS2CR12,AMOT,AMPH,ANGPT1,ANKRD27,ARAP1,ARAP2,ARAP3,ARF4,ARFGAP1,ARFGAP2,ARFGAP3,ARFGEF1,ARFGEF2,ARHGAP1,ARHGAP10,ARHGAP11A,ARHGAP11B,ARHGAP12,ARHGAP15,ARHGAP17,ARHGAP18,ARHGAP19,ARHGAP20,ARHGAP21,ARHGAP22,ARHGAP23,ARHGAP24,ARHGAP25,ARHGAP26,ARHGAP27,ARHGAP28,ARHGAP29,ARHGAP30,ARHGAP31,ARHGAP32,ARHGAP33,ARHGAP35,ARHGAP36,ARHGAP39,ARHGAP4,ARHGAP40,ARHGAP42,ARHGAP44,ARHGAP5,ARHGAP6,ARHGAP8,ARHGAP9,ARHGDIA,ARHGDIB,ARHGDIG,ARHGEF10,ARHGEF10L,ARHGEF11,ARHGEF12,ARHGEF15,ARHGEF16,ARHGEF17,ARHGEF18,ARHGEF19,ARHGEF2,ARHGEF25,ARHGEF26,ARHGEF3,ARHGEF33,ARHGEF37,ARHGEF38,ARHGEF4,ARHGEF40,ARHGEF5,ARHGEF6,ARHGEF7,ARL2,ARRB1,ARRB2,ARTN,ASAP1,ASAP2,ASAP3,AXIN1,AXIN2,BAI3,BBS4,BCAR3,BCAS3,BCL6,BCR,BNIP2,BTC,BVES,C15orf62,CALM1,CALM2,CALM3,CAMK2A,CAMK2B,CAMK2D,CAMK2G,CAV2,CCL1,CCL11,CCL13,CCL14,CCL15,CCL16,CCL18,CCL19,CCL2,CCL20,CCL21,CCL23,CCL25,CCL3,CCL4,CCL5,CCL7,CCL8,CCPG1,CCR7,CD40,CDC42EP1,CDC42EP2,CDC42EP3,CDC42EP4,CDC42EP5,CDC42SE1,CDKL5,CHM,CHML,CHN1,CHN2,CHRM4,CORO1C,CPEB2,CRK,CSF2,CSF2RB,CXCL13,CYTH1,CYTH2,CYTH3,CYTH4,DAB2IP,DENND1A,DENND1B,DENND1C,DENND2A,DENND2C,DENND2D,DENND3,DENND4A,DENND4B,DENND4C,DENND5A,DENND5B,DEPDC1,DEPDC1B,DEPDC5,DEPDC7,DGKI,DIS3,DLC1,DLG4,DNMBP,DOCK1,DOCK10,DOCK11,DOCK2,DOCK3,DOCK4,DOCK5,DOCK6,DOCK7,DOCK8,DOCK9,DVL2,DVL3,DYNLT1,ECT2,ECT2L,EFNA5,EGF,EGFR,EIF2B1,EIF2B2,EIF2B3,EIF2B4,EIF2B5,ELMO1,ELMOD1,ELMOD2,EPHA1,EPHA2,EPHA3,EPHA4,EPHA5,EPHB3,EPS8L1,EPS8L2,ERBB2,ERBB3,ERBB4,EREG,ERRFI1,EVI5,EVI5L,EZH2,F11R,FAM13A,FAM13B,FARP1,FARP2,FBXO8,FFAR1,FGD1,FGD2,FGD3,FGD4,FGD5,FGD6,FGF1,FGF10,FGF16,FGF17,FGF18,FGF19,FGF2,FGF20,FGF22,FGF23,FGF4,FGF5,FGF6,FGF7,FGF8,FGF9,FGFR1,FGFR2,FGFR3,FGFR4,FICD,FLCN,FNBP1,FNBP1L,FNIP1,FOXJ1,FRS2,FRS3,FYN,FZD10,GAPVD1,GARNL3,GBF1,GCGR,GDI1,GDI2,GDNF,GFRA1,GFRA2,GFRA3,GFRA4,GIT1,GIT2,GMIP,GNAQ,GNAS,GNB2L1,GNB5,GPR65,GPS1,GPS2,GRB2,GRHL3,GRIN1,GRIN2A,GRIN2B,GRIN2C,GRIN2D,GRTP1,GSK3B,HBEGF,HERC1,HERC2,HMHA1,HRAS,HTR2B,ICAM1,IL2,IL2RA,IL2RB,IL2RG,IL3,IL5,IL5RA,INPP5B,IPO5,IQGAP1,IQGAP2,IQGAP3,IQSEC1,IQSEC2,IQSEC3,IRS1,IRS2,ITGA6,ITGB1,ITGB1BP1,ITSN1,ITSN2,JAK1,JAK2,JAK3,JUN,KALRN,KIAA1244,KIAA1432,KIT,KITLG,KL,KLB,KLRC4-KLRK1,KLRK1,KNDC1,LAMTOR1,LAMTOR2,LAMTOR3,LAT,LIMS1,LLGL1,LLGL2,LRRK2,MADD,MCF2,MCF2L,MCF2L2,MKKS,MLLT4,MLST8,MTOR,MYO9A,MYO9B,NCK1,NCK2,NCKAP1L,NDEL1,NET1,NF1,NGEF,NPRL2,NPRL3,NRG1,NRG2,NRG4,NRTN,NTF3,NTRK1,NTRK2,NTRK3,OBSCN,OCRL,ODAM,OPHN1,P2RY12,PAFAH1B1,PDE6D,PDGFA,PDGFB,PDGFRA,PDGFRB,PGAM5,PIK3R2,PIN1,PIP5K1A,PKP4,PLCB1,PLCE1,PLEKHG1,PLEKHG2,PLEKHG3,PLEKHG4,PLEKHG4B,PLEKHG5,PLEKHG6,PLEKHG7,PLXNB1,PLXNB2,PLXNB3,PREB,PREX1,PREX2,PRKG1,PROM2,PSD,PSD2,PSD3,PSD4,PSPN,PTGIR,PTK2,PTK2B,PTPLAD1,PTPRA,PTPRN2,PYDC1,RAB3GAP1,RAB3GAP2,RAB3IL1,RAB3IP,RABEP1,RABEP2,RABGAP1,RABGAP1L,RABGEF1,RABIF,RACGAP1,RALBP1,RALGAPA1,RALGAPA2,RALGAPB,RALGDS,RALGPS1,RALGPS2,RANBP1,RANGAP1,RANGRF,RAP1A,RAP1GAP,RAP1GAP2,RAP1GDS1,RAPGEF1,RAPGEF2,RAPGEF3,RAPGEF4,RAPGEF5,RAPGEF6,RAPGEFL1,RASA1,RASA2,RASA3,RASA4B,RASAL1,RASAL2,RASAL3,RASGEF1A,RASGEF1B,RASGEF1C,RASGRF1,RASGRF2,RASGRP1,RASGRP2,RASGRP3,RASGRP4,RASIP1,RCBTB2,RCC1,RCC2,RDX,RET,RGL1,RGL2,RGL3,RGL4,RGN,RGP1,RGS1,RGS10,RGS11,RGS12,RGS13,RGS14,RGS16,RGS17,RGS18,RGS19,RGS2,RGS20,RGS21,RGS22,RGS3,RGS4,RGS5,RGS6,RGS7,RGS8,RGS9,RGSL1,RHOG,RHOH,RIC8A,RIC8B,RICTOR,RIN1,RIN2,RIN3,RINL,RP2,RPGR,RSU1,RTKN,RTN4R,RUNDC1,S100A10,S1PR1,SBF1,SBF2,SCRIB,SEMA4D,SERGEF,SFRP1,SGSM1,SGSM2,SGSM3,SH2D3A,SH2D3C,SH3BGRL3,SH3BP1,SH3BP4,SHC1,SHC2,SHC3,SIPA1,SIPA1L1,SIPA1L2,SIPA1L3,SLIT2,SMAP1,SMAP2,SNX13,SNX18,SNX9,SOD1,SOS1,SOS2,SPATA13,SPRY1,SPRY2,SPTA1,SPTAN1,SPTB,SPTBN1,SPTBN2,SPTBN4,SPTBN5,SRGAP1,SRGAP3,ST5,STARD13,STARD8,STMN3,STXBP5,STXBP5L,SYDE1,SYDE2,SYNGAP1,TAGAP,TAX1BP3,TBC1D1,TBC1D10A,TBC1D10B,TBC1D10C,TBC1D12,TBC1D13,TBC1D14,TBC1D15,TBC1D16,TBC1D17,TBC1D19,TBC1D2,TBC1D20,TBC1D21,TBC1D22A,TBC1D22B,TBC1D24,TBC1D25,TBC1D26,TBC1D2B,TBC1D30,TBC1D3F,TBC1D3H,TBC1D4,TBC1D5,TBC1D7,TBC1D8,TBC1D8B,TBC1D9,TBC1D9B,TBCD,TBCK,TBXA2R,TEK,THY1,TIAM1,TIAM2,TMED2,TNK2,TRAPPC1,TRAPPC4,TRIO,TRIP10,TSC1,TSC2,USP6NL,VAV1,VAV2,VAV3,WNT11,WNT4,WNT5A,XCL1,XCL2
GO:POSITIVE_REGULATION_OF_NATURAL_KILLER_CELL_MEDIATED_IMMUNITY	http://www.broadinstitute.org/gsea/msigdb/cards/GO_POSITIVE_REGULATION_OF_NATURAL_KILLER_CELL_MEDIATED_IMMUNITY	21	0.53604	0.99997	1	1	AP1G1,CADM1,CD226,CRTAM,HLA-E,IL12A,IL12B,IL21,KLRC4-KLRK1,KLRK1,LAG3,LAMP1,NCR3,PVR,PVRL2,RASGRP1,SH2D1A,SH2D1B,SLAMF6,STAT5B,VAV1
GO:PDZ_DOMAIN_BINDING	http://www.broadinstitute.org/gsea/msigdb/cards/GO_PDZ_DOMAIN_BINDING	87	0.53628	0.99997	1	1	ACOX1,ACVR2A,ADAM17,ADRB1,APBA1,ARHGAP29,ARHGEF16,ATP2B1,ATP2B2,ATP2B3,ATP2B4,BAIAP2,CADM1,CCDC88C,CFTR,CIT,CLCN3,CRIM1,CRIPT,CXADR,CXXC4,DLG3,DLG4,DOCK4,DTNA,ERC1,EXOC4,F11R,FZD1,FZD2,FZD3,FZD4,FZD7,FZD8,GIPC1,GJA1,GNG12,GNG5,GRASP,GRIA1,GRID2,GRIK2,GRIK5,GRIN2C,GRM7,KCNJ4,KIDINS220,KIF14,LIN7B,LIN7C,LLGL2,LNX1,LNX2,LPAR1,MAP2K2,MPP3,MPP6,MUC17,NCOA2,NKD1,NLGN1,NSF,PARK2,PLEKHA1,PLEKHA2,PSEN1,PTEN,RAPGEF2,RPS6KB1,SDC2,SLC22A12,SLC22A4,SLC22A5,SLC26A6,SLC34A1,SLC9A3,SLC9A3R1,SLC9A3R2,SNTA1,SNTB1,SNTG2,SRR,SSTR2,TBC1D10A,TGFBR3,TMEM88,USHBP1
GO:MITOTIC_G2_DNA_DAMAGE_CHECKPOINT	http://www.broadinstitute.org/gsea/msigdb/cards/GO_MITOTIC_G2_DNA_DAMAGE_CHECKPOINT	13	0.53628	0.99997	1	1	ATM,BLM,CCNA2,CDK1,CDK5RAP3,FANCI,FOXN3,FOXO4,HMGA2,MRE11A,NBN,SYF2,TAOK3
GO:GOLGI_TRANSPORT_COMPLEX	http://www.broadinstitute.org/gsea/msigdb/cards/GO_GOLGI_TRANSPORT_COMPLEX	12	0.53631	0.99997	1	1	COG1,COG2,COG3,COG4,COG5,COG6,COG7,COG8,DNAJC28,GOLGA3,SCFD1,TMEM115
GO:PHOSPHOLIPID_EFFLUX	http://www.broadinstitute.org/gsea/msigdb/cards/GO_PHOSPHOLIPID_EFFLUX	14	0.53634	0.99997	1	1	ABCA1,ABCA12,ABCA13,ABCA2,ABCA7,ABCG1,APOA1,APOA2,APOA4,APOA5,APOC1,APOC2,APOC3,APOE
GO:ENDODERMAL_CELL_DIFFERENTIATION	http://www.broadinstitute.org/gsea/msigdb/cards/GO_ENDODERMAL_CELL_DIFFERENTIATION	37	0.53634	0.99997	1	1	CDC73,COL11A1,COL12A1,COL4A2,COL6A1,COL7A1,COL8A1,CTNNB1,CTR9,EOMES,FN1,GATA6,HMGA2,HNF1B,HSBP1,INHBA,ITGA4,ITGA5,ITGA7,ITGAV,ITGB2,ITGB5,LAMA3,LAMB1,LAMB3,LEO1,MIXL1,MMP14,MMP15,MMP8,MMP9,NODAL,PAF1,POU5F1,RTF1,SOX17,SOX2
GO:NEUROMUSCULAR_PROCESS	http://www.broadinstitute.org/gsea/msigdb/cards/GO_NEUROMUSCULAR_PROCESS	94	0.53667	0.99997	1	1	AARS,ABL1,ABR,ADCY5,AGTPBP1,ALDH1A3,APP,ATP2B2,ATP8A2,BCR,CACNA1A,CAMTA1,CDH23,CHRNA1,CHRND,CLIC5,CLN3,CLN8,CLRN1,CNTNAP1,CTNNA2,DLG4,DRD1,DRD2,DRD3,DVL1,FABP7,FGF12,FOXS1,FXN,GAA,GBX1,GCH1,GIGYF2,GLRA1,GLRB,GM2A,GPR88,GRID2,GRIN1,GRIN2A,GRIN2C,GRIN2D,GRIN3A,HERC1,HEXB,HMX3,HOXA1,HOXC10,HOXD10,IGDCC3,JPH3,JPH4,KCNA1,KCNAB2,KCNH1,MECP2,MYH10,MYO7A,NBN,NKX6-2,NLGN2,NPAS1,NR4A3,NRG1,NRXN1,OPA3,PAFAH1B1,PARK2,PCDH15,PENK,PNKD,POU4F1,POU4F2,POU4F3,PRRT2,PTEN,RAC3,RBFOX2,SCN1A,SHANK1,SLC1A3,SLC6A3,SLITRK6,SLURP1,SPG20,STRA6,TCF15,TNR,TPP1,UCHL1,UCN,USH1C,USH1G
GO:CELLULAR_RESPONSE_TO_GLUCOSE_STARVATION	http://www.broadinstitute.org/gsea/msigdb/cards/GO_CELLULAR_RESPONSE_TO_GLUCOSE_STARVATION	30	0.53682	0.99997	1	1	ASNS,ATF4,ATG14,BCL2,BECN1,BHLHA15,CPEB4,EIF2AK3,GCK,HSPA5,IFI16,IMPACT,MTMR3,MYBBP1A,NFE2L2,NUAK2,PICK1,PIK3C3,PIK3R4,PMAIP1,PRKAA1,PRKAA2,RRP8,SH3GLB1,SLC2A1,TP53,UPP1,VLDLR,XBP1,ZC3H12A
GO:NEURON_PART	http://www.broadinstitute.org/gsea/msigdb/cards/GO_NEURON_PART	1204	0.53693	0.99997	1	1	AAK1,ABAT,ABCA4,ABCC8,ABI1,ACAD9,ACADM,ACP2,ACSL4,ACTL6B,ACTN2,ACTN4,ACVRL1,ADA,ADAM21,ADAM22,ADC,ADCY10,ADCY2,ADCY4,ADCY9,ADCYAP1,ADCYAP1R1,ADD3,ADNP,ADORA1,ADRA2C,ADRB2,AGER,AGFG1,AGRP,AHCY,AHCYL2,AIF1,AIPL1,AKAP5,ALCAM,ALOX5,ALS2,AMIGO1,AMPH,ANG,ANK1,ANK2,ANK3,ANKRD27,ANKS1A,ANKS1B,ANXA3,ANXA5,AP1S1,AP2M1,AP3B1,AP3B2,AP3D1,AP3M1,AP3M2,AP3S1,AP3S2,APBA1,APBA2,APBB1,APBB2,APC,APOB,APOD,APOE,APP,AQP11,ARC,ARF1,ARF4,ARFGAP1,ARFGEF2,ARG1,ARHGAP32,ARHGAP4,ARHGAP44,ARHGEF15,ARHGEF2,ARHGEF7,ARID1A,ARID1B,ARMS2,ARPC2,ARR3,ARRB1,ARRB2,ASAP1,ASCL1,ASS1,ATAT1,ATCAY,ATF4,ATL1,ATP13A2,ATP1A1,ATP1A2,ATP1A3,ATP2B1,ATP2B2,ATP2B4,ATP6AP2,ATP6V0D1,ATP7A,ATP8A2,ATP8B1,ATXN10,ATXN1L,AURKA,AVIL,AVP,BACE1,BAG3,BAIAP2,BAIAP3,BASP1,BBS4,BBS7,BCAN,BCL11B,BCL2L1,BDKRB1,BECN1,BGLAP,BIN1,BLOC1S1,BLOC1S2,BLOC1S3,BMPR1A,BMPR1B,BMPR2,BNIP3,BOC,BPTF,BRAF,BRD1,BRS3,BRSK1,BSN,BZRAP1,C19orf26,C2orf71,CA2,CABP4,CACNA1A,CACNA1B,CAD,CADM2,CADPS,CADPS2,CALB1,CALB2,CALM1,CALM2,CALM3,CAMK1G,CAMK2A,CAMK2B,CAMK2D,CAMK2G,CAMK2N1,CANX,CAP2,CAPN2,CAPRIN1,CASK,CASP8,CCDC120,CCK,CCKAR,CCL2,CCR2,CD27,CDC42,CDH13,CDH23,CDH8,CDHR1,CDK16,CDK5,CDK5R1,CDKL5,CEACAM16,CHAT,CHL1,CHRM1,CHRM2,CHRM3,CHRM4,CHRNA10,CHRNA3,CHRNA4,CHRNA5,CHRNB3,CHRNB4,CIB1,CIB2,CLASP2,CLCN3,CLIC5,CLN3,CLN8,CLSTN1,CLSTN2,CLU,CNGA1,CNGA3,CNGA4,CNGB1,CNGB3,CNIH2,CNIH3,CNKSR2,CNN3,CNR1,CNR2,CNTF,CNTN2,CNTN4,CNTNAP1,CNTNAP2,CNTNAP4,COBL,COMT,COPS4,COPS5,CORO1A,CPE,CPEB1,CPEB2,CPEB3,CPEB4,CPLX1,CPLX2,CPLX3,CPNE5,CPNE6,CPT1C,CREB1,CREB3,CRH,CRHBP,CRHR2,CRIPT,CROCC,CRTAC1,CRTC1,CSNK1D,CTNNA2,CTNNB1,CTNND1,CTNND2,CTTN,CTTNBP2,CX3CR1,CXADR,CYBA,CYFIP2,CYGB,CYP17A1,CYTH2,DAB1,DAB2IP,DAG1,DAGLA,DAXX,DBN1,DBNL,DCC,DCDC2,DCLK1,DCTN2,DCX,DDC,DDN,DENND1A,DFNB31,DFNB59,DGKI,DHODH,DHRS3,DICER1,DISC1,DLG1,DLG2,DLG3,DLG4,DLGAP1,DLGAP3,DMD,DMXL2,DNAJC5,DNAJC6,DNER,DNM1,DNM1L,DNM2,DNM3,DNMT1,DOC2A,DOC2B,DOCK4,DOCK7,DPF1,DPF3,DPP6,DPYSL2,DPYSL3,DPYSL5,DRAM2,DRD1,DRD2,DRD4,DRP2,DSCAM,DST,DTNA,DTNBP1,DVL1,EEA1,EEF1A2,EFHC1,EFNA2,EIF4A3,ELFN1,ELK1,ELMOD3,ELOVL5,ENC1,ENDOG,EPB41L3,EPHA4,EPHA5,EPHA7,EPHA8,EPHB1,EPHB2,EPHB3,EPS8,ERC1,ERC2,ERMN,ERO1L,ESPN,ESR1,ESR2,EXOC4,EXOC7,EXOC8,FABP7,FADD,FAM107A,FAM168B,FAM206A,FAM65B,FARP1,FAS,FBXO2,FBXO31,FBXO45,FEZ1,FGF13,FKBP15,FKBP4,FLNA,FLRT1,FLRT2,FLRT3,FMR1,FOS,FOSL1,FRMD7,FRMPD4,FSCN1,FSCN2,FSTL3,FUS,FXR1,FZD1,FZD3,GABARAPL1,GABBR1,GABBR2,GABRA2,GABRA5,GABRB1,GABRG2,GAD1,GAD2,GAL,GAP43,GARS,GC,GCHFR,GDI1,GDPD5,GHRH,GHRL,GHSR,GIP,GIPC1,GLRA1,GLRA3,GLRA4,GLRB,GLRX2,GLRX3,GLRX5,GLUL,GNA11,GNAI2,GNAQ,GNAS,GNAT1,GNAT2,GNAZ,GNB1,GNB2L1,GNB5,GNG13,GNG3,GNGT1,GNRH1,GOPC,GOT1,GOT2,GPHN,GPI,GPM6A,GPR1,GPR149,GPR98,GPRIN1,GPX1,GRIA1,GRIA3,GRIA4,GRID2,GRID2IP,GRIK2,GRIK3,GRIK4,GRIK5,GRIN1,GRIN2A,GRIN2B,GRIN3A,GRIN3B,GRIP1,GRK1,GRK4,GRK7,GRM1,GRM2,GRM3,GRM4,GRM5,GRM6,GRM7,GRM8,GRXCR1,GRXCR2,GSK3B,GSTO1,GUCA1A,GUCA1B,GUCA1C,GUCA2B,GUCY2D,GUCY2F,HAP1,HCFC1,HCN1,HCN3,HCRT,HDAC6,HEPACAM,HIF1A,HMBS,HMGB1,HNMT,HNRNPA3,HNRNPK,HNRNPR,HOMER1,HOMER2,HPCA,HPN,HRH3,HSP90AA1,HSPA8,HTR2A,HTR2B,HTR3A,HTR5A,HTT,IAPP,ICA1,IDO1,IFT140,IFT52,IFT57,IGF1,IGF2BP1,IGHMBP2,IGSF9,IGSF9B,IL1R1,IL1RAPL1,IL6ST,ILK,INHA,INPP5J,INPP5K,IQCB1,IQGAP1,ITGA1,ITGA2,ITGA3,ITGA8,ITGB1,ITPKA,ITPR3,ITSN1,JPH4,KATNA1,KCNA1,KCNA2,KCNA3,KCNA4,KCNA6,KCNAB1,KCNAB2,KCNB1,KCNB2,KCNC1,KCNC2,KCNC4,KCND1,KCND2,KCND3,KCNE3,KCNH1,KCNIP1,KCNIP3,KCNJ10,KCNJ11,KCNJ14,KCNJ2,KCNJ4,KCNK1,KCNK2,KCNK9,KCNN1,KCNN2,KCNN3,KCNN4,KCNQ2,KCNQ3,KCNQ4,KCTD12,KCTD16,KCTD8,KHSRP,KIAA1598,KIF13B,KIF1A,KIF1B,KIF20B,KIF3B,KIF4A,KIF5A,KIF5B,KIF5C,KIRREL,KIRREL3,KISS1,KLC1,KLC3,KLHL1,KLHL14,KLHL17,KLHL20,KLHL24,KNCN,KNDC1,KPNA1,KPTN,L1CAM,LAMA2,LAMP1,LDLRAP1,LGI3,LHFPL5,LIN7A,LIN7B,LIN7C,LLGL1,LMTK3,LOXHD1,LPAR1,LPAR3,LPHN1,LPHN3,LRFN3,LRP1,LRP4,LRP6,LRP8,LRRC4,LRRC4B,LRRC7,LRRK2,LRRTM1,LSM1,LSM4,LYNX1,LZTS1,MAF1,MAG,MAGEE1,MAGI2,MAGOHB,MAK,MAP1B,MAP1S,MAP2,MAP3K12,MAP4,MAPK1,MAPK8IP1,MAPK8IP2,MAPK8IP3,MAPT,MARCKS,MARK4,MAX,MBP,MCRS1,MERTK,MFF,MICALL2,MINK1,MKKS,MLPH,MME,MOB2,MOB4,MPDZ,MPP1,MPST,MTHFR,MTMR2,MTNR1A,MTOR,MTPN,MUL1,MYH10,MYH14,MYL7,MYO10,MYO15A,MYO1A,MYO1C,MYO1D,MYO5A,MYO7A,MYOC,MYRIP,NAAA,NAIP,NAPA,NAPEPLD,NCAM2,NCDN,NCK2,NCOA1,NCOA2,NDEL1,NDN,NDRG2,NDUFS7,NEFH,NEFM,NEK3,NELL2,NEUROG1,NF1,NF2,NFASC,NFIB,NFKB1,NGB,NGDN,NGEF,NGFR,NLGN1,NLGN2,NLGN3,NLGN4X,NMB,NMU,NOS1,NOV,NPBWR1,NPBWR2,NPFF,NPTN,NPY1R,NPY5R,NQO1,NR1D1,NRCAM,NRG1,NRGN,NRN1L,NRP1,NRSN1,NRSN2,NRTN,NRXN1,NRXN2,NRXN3,NSF,NTNG2,NTRK1,NTRK2,NTS,NTSR1,NUFIP1,NUMA1,OCRL,OGT,OLFM1,OPA1,OPHN1,OPN1LW,OPN1SW,OPN5,OPRD1,OPRK1,OPRL1,OPRM1,ORAI2,OSBP2,OTOF,OTX2,OXT,P2RX1,P2RX3,P2RX4,P2RX6,P2RX7,P2RY1,PACRG,PACSIN1,PAFAH1B1,PAK1,PALLD,PALM,PALMD,PAM,PARD3,PARD6A,PARK2,PARK7,PAWR,PCDH15,PCDH8,PCDH9,PCDHGB1,PCLO,PCP4,PCSK2,PDC,PDE10A,PDE11A,PDE1B,PDE2A,PDE4B,PDE6A,PDE6B,PDE6G,PDE9A,PDLIM5,PDPK1,PDYN,PDZD11,PDZD7,PENK,PFN1,PFN2,PHAX,PHLPP2,PI4K2A,PICALM,PICK1,PIN1,PINK1,PIP5K1C,PLCB4,PLD2,PLK2,PLK3,PLS3,PLXDC1,PMM1,PMM2,PNOC,POLG,POU4F1,PPARGC1A,PPEF2,PPFIA1,PPFIA2,PPFIA3,PPFIA4,PPP1CA,PPP1CC,PPP1R1B,PPP1R9A,PPP1R9B,PPP5C,PPT1,PQBP1,PREX1,PRKACA,PRKAR2B,PRKCG,PRKCZ,PROM1,PRPH2,PRSS12,PSD2,PSEN1,PSEN2,PSPH,PTBP2,PTCH1,PTEN,PTGER3,PTGER4,PTGS1,PTGS2,PTK2B,PTPN13,PTPN5,PTPRF,PTPRK,PTPRN,PTPRN2,PTPRO,PTPRZ1,PURA,PVALB,PVRL1,QDPR,RAB11A,RAB11B,RAB13,RAB17,RAB21,RAB27A,RAB39B,RAB3A,RAB3B,RAB3C,RAB5A,RAB7A,RAB8A,RAC3,RANGAP1,RAP1A,RAP1GAP,RAP1GAP2,RAPGEF2,RAPGEF3,RARA,RASGRF1,RASGRP2,RBFOX3,RBM3,RDH11,RDH12,RDX,REEP6,RELN,RET,RGS12,RGS14,RGS17,RGS2,RGS8,RGS9,RGS9BP,RHO,RIC3,RIMS1,RIMS2,RIMS3,RIMS4,RIN1,RNF40,RNF6,ROBO1,ROBO2,ROBO3,ROM1,RP1,RP1L1,RPGR,RPH3A,RPL28,RPS6,RPS6KB1,RPTOR,RRM1,RTN4,RTN4R,RUFY3,RXRA,S100A1,S100A4,S100A5,S100B,SACS,SAG,SAMD4A,SCAMP1,SCAMP5,SCGN,SCN11A,SCN1A,SCN1B,SCN2A,SCN3A,SCN8A,SCRG1,SCRIB,SDC2,SDC3,SEMA3A,SEMA4C,SEMA6A,SEPT11,SEPT5,SEPT6,SERPINE2,SERPINF1,SETX,SEZ6,SEZ6L,SGCE,SGK1,SH3KBP1,SHANK1,SHANK3,SHARPIN,SHISA9,SIAH2,SIGMAR1,SIPA1L1,SIRT2,SKOR1,SLC12A5,SLC17A5,SLC17A6,SLC17A7,SLC17A8,SLC18A1,SLC18A2,SLC18A3,SLC1A2,SLC1A3,SLC1A4,SLC22A2,SLC2A8,SLC30A3,SLC31A1,SLC32A1,SLC38A2,SLC38A7,SLC40A1,SLC4A10,SLC4A7,SLC4A8,SLC5A7,SLC6A1,SLC6A11,SLC6A12,SLC6A13,SLC6A17,SLC6A3,SLC6A4,SLC6A9,SLC7A10,SLC8A1,SLC8A2,SLC8A3,SLC9A3R1,SLC9A6,SMARCA2,SMARCA4,SMARCB1,SMARCC1,SMARCC2,SMARCD1,SMARCD3,SMARCE1,SMURF1,SNAP23,SNAP25,SNAP29,SNAP47,SNAPIN,SNCA,SNCAIP,SNCB,SNCG,SNPH,SNX14,SOD1,SORCS3,SORT1,SOS1,SPAST,SPG11,SPG7,SPHK1,SPOCK1,SPTA1,SPTBN1,SPTBN2,SPTBN4,SPTBN5,SRC,SRCIN1,SRD5A1,SRI,SRR,SS18L1,SST,SSTR1,SSTR2,SSTR3,SSTR4,SSTR5,STAR,STAT1,STAU1,STMN1,STMN2,STMN3,STMN4,STON2,STRC,STRN,STRN3,STRN4,STX11,STX19,STX1B,STX2,STX3,STX4,STX6,STXBP1,STXBP5,SUMO1,SV2B,SV2C,SVOP,SYN1,SYN3,SYNCRIP,SYNDIG1,SYNGAP1,SYNGR1,SYNGR2,SYNGR3,SYNGR4,SYNJ1,SYNJ2,SYNPO,SYNPR,SYP,SYPL1,SYPL2,SYT1,SYT10,SYT11,SYT12,SYT13,SYT17,SYT2,SYT3,SYT4,SYT5,SYT6,SYT7,SYT8,SYT9,SYTL1,SYTL3,SYTL4,SYTL5,TAC1,TACR1,TACR3,TANC1,TAOK2,TBC1D24,TBX21,TGFB1,TGFB2,TGFB3,TH,THY1,TIAM1,TIAM2,TIMP2,TMC1,TMC2,TMEM100,TMEM163,TMEM185A,TMEM57,TMOD2,TMPRSS3,TMPRSS5,TNFRSF1B,TNFRSF21,TOP1,TOR1A,TP63,TPH1,TPH2,TPRG1L,TPRN,TPX2,TRAPPC4,TRIM9,TRPA1,TRPM2,TRPM4,TRPM5,TRPV1,TRPV2,TRPV4,TSC1,TSGA10,TSHZ3,TSPEAR,TTLL7,TUBB3,TUBB4A,TULP1,TWF2,TXN2,UBB,UBXN1,UCHL1,UCN,UFL1,UHMK1,UNC13A,UNC13B,UNC13C,UNC5A,UNC5C,USH1C,USH1G,USH2A,USP9X,UTRN,VAMP1,VAMP2,VAMP3,VDAC1,VDAC2,VIM,VIP,VPS16,VPS35,VTI1A,VTI1B,WDR7,WDR81,WFS1,WLS,WNT3A,WNT7A,WRN,YKT6,YWHAE,ZDHHC5,ZFYVE27,ZMYND8,ZNF259,ZNF385A,ZNRF1,ZNRF2,ZWINT
GO:POSITIVE_REGULATION_OF_INTERFERON_BETA_PRODUCTION	http://www.broadinstitute.org/gsea/msigdb/cards/GO_POSITIVE_REGULATION_OF_INTERFERON_BETA_PRODUCTION	29	0.53709	0.99997	1	1	DDX3X,DDX58,FLOT1,HMGB1,HMGB2,IFIH1,IFNAR1,IRF1,IRF3,IRF5,IRF7,MAVS,POLR3A,POLR3B,POLR3D,POLR3F,POLR3G,RIPK2,RNF135,TBK1,TICAM1,TLR2,TLR3,TLR4,TLR7,TLR8,TLR9,ZBTB20,ZC3HAV1
REACTOME:IL_6_SIGNALING	http://www.broadinstitute.org/gsea/msigdb/cards/REACTOME_IL_6_SIGNALING	10	0.53716	0.99997	1	1	CBL,IL6,IL6R,IL6ST,JAK1,JAK2,SOCS3,STAT1,STAT3,TYK2
GO:GLOBAL_GENOME_NUCLEOTIDE_EXCISION_REPAIR	http://www.broadinstitute.org/gsea/msigdb/cards/GO_GLOBAL_GENOME_NUCLEOTIDE_EXCISION_REPAIR	29	0.53726	0.99997	1	1	CETN2,CUL4A,CUL4B,DDB1,DDB2,ERCC1,ERCC2,ERCC3,ERCC4,GTF2H1,GTF2H3,GTF2H4,GTF2H5,PARP1,RAD23B,RBX1,RPS27A,SUMO1,SUMO2,SUMO3,UBA52,UBB,UBC,UBE2I,UBE2N,UBE2V2,USP45,XPA,XPC
PID:ANTHRAX_PATHWAY	http://www.broadinstitute.org/gsea/msigdb/cards/PID_ANTHRAX_PATHWAY	17	0.53742	0.99997	1	1	ANTXR1,ANTXR2,CASP1,IL18,IL1B,MAP2K1,MAP2K2,MAP2K3,MAP2K4,MAP2K6,MAP2K7,MAPK1,MAPK3,NLRP1,PGR,TNF,VCAM1
GO:BAF_TYPE_COMPLEX	http://www.broadinstitute.org/gsea/msigdb/cards/GO_BAF_TYPE_COMPLEX	23	0.53749	0.99997	1	1	ACTL6A,ACTL6B,ARID1A,ARID1B,ARID2,BRD7,DPF1,DPF3,NCR1,PBRM1,PHF10,RB1,SMARCA2,SMARCA4,SMARCB1,SMARCC1,SMARCC2,SMARCD1,SMARCD2,SMARCD3,SMARCE1,SS18,SS18L1
GO:POSITIVE_REGULATION_OF_HAIR_CYCLE	http://www.broadinstitute.org/gsea/msigdb/cards/GO_POSITIVE_REGULATION_OF_HAIR_CYCLE	11	0.5375	0.99997	1	1	FOXN1,FST,GAL,HPSE,KRT17,MSX2,TERT,TGFB2,TNF,TRADD,WNT10B
GO:STRUCTURAL_CONSTITUENT_OF_MUSCLE	http://www.broadinstitute.org/gsea/msigdb/cards/GO_STRUCTURAL_CONSTITUENT_OF_MUSCLE	38	0.53754	0.99997	1	1	ACTN2,ANKRD2,ASPH,CAPN3,CSRP3,DAG1,DMD,JPH1,KRT19,MYBPC1,MYBPC2,MYBPC3,MYBPH,MYH11,MYH8,MYL1,MYL2,MYL3,MYL5,MYL6,MYL6B,MYL9,MYLPF,MYOM1,MYOM2,MYOT,NEB,NEBL,NEXN,OBSCN,PDLIM3,SMTN,SORBS2,TCAP,TPM1,TPM2,TPM4,TTN
GO:SULFATE_TRANSMEMBRANE_TRANSPORTER_ACTIVITY	http://www.broadinstitute.org/gsea/msigdb/cards/GO_SULFATE_TRANSMEMBRANE_TRANSPORTER_ACTIVITY	13	0.53756	0.99997	1	1	SLC13A1,SLC13A4,SLC26A1,SLC26A10,SLC26A11,SLC26A2,SLC26A3,SLC26A4,SLC26A5,SLC26A6,SLC26A7,SLC26A8,SLC26A9
GO:RESPONSE_TO_CAFFEINE	http://www.broadinstitute.org/gsea/msigdb/cards/GO_RESPONSE_TO_CAFFEINE	18	0.53757	0.99997	1	1	CAD,CASQ2,DHODH,DNMT1,DNMT3B,GSTM2,HDAC2,IGF1,IL6,PPARG,PPARGC1A,PRKAA1,RYR1,RYR2,RYR3,SDC2,SEPN1,SLC8A1
GO:LYSINE_METABOLIC_PROCESS	http://www.broadinstitute.org/gsea/msigdb/cards/GO_LYSINE_METABOLIC_PROCESS	11	0.53758	0.99997	1	1	AADAT,AASDHPPT,AASS,ALDH7A1,CRYM,DLD,DLST,GCDH,OGDH,PIPOX,SLC25A21
BIOCARTA:AT1R_PATHWAY	http://www.broadinstitute.org/gsea/msigdb/cards/BIOCARTA_AT1R_PATHWAY	33	0.53767	0.99997	1	1	AGT,AGTR1,ATF2,CALM1,CALM2,CALM3,EGFR,ELK1,GNAQ,GRB2,HRAS,JUN,MAP2K1,MAP2K2,MAP2K4,MAP3K1,MAPK1,MAPK3,MAPK8,MEF2A,MEF2BNB-MEF2B,MEF2C,MEF2D,PAK1,PRKCA,PRKCB,PTK2,PTK2B,RAC1,RAF1,SHC1,SOS1,SRC
GO:ALCOHOL_BINDING	http://www.broadinstitute.org/gsea/msigdb/cards/GO_ALCOHOL_BINDING	95	0.53773	0.99997	1	1	ABCA1,ABCG1,ACPP,ADAP1,ADAP2,ADH4,ADH7,ALDOB,ANXA13,ANXA6,APOA1,APOA2,APOA4,APOA5,APOC1,APOC3,APOD,APOE,APOF,BCHE,C8G,CALB1,CAV1,CDIPT,CHAT,CHKA,CHMP2A,CHMP3,CRABP1,CRABP2,CRP,CYTH2,DPM1,ERLIN1,ERLIN2,ESR2,ESYT2,GC,GLE1,GPR119,GPR12,GPR183,IGJ,ITPR3,KL,LRAT,NF1,NPC1,NPC2,NR1H3,OSBP,OSBP2,OSBPL10,OSBPL1A,OSBPL2,OSBPL3,OSBPL5,OSBPL7,OSBPL8,PCTP,PLCL1,PMP2,PRKCE,PROM2,PTCH1,RASGRP1,RBP1,RBP2,RBP4,RBP7,RLBP1,RORA,RORC,RPE65,RPH3A,S100G,SCAP,SCP2,SERPINA5,SESTD1,SLC5A7,SOAT1,SOAT2,STAR,STARD3,SYP,SYT2,TRPC1,TRPC3,TRPC4,TRPC5,TRPC6,TSPO,TSPO2,VDR
GO:GERM_CELL_NUCLEUS	http://www.broadinstitute.org/gsea/msigdb/cards/GO_GERM_CELL_NUCLEUS	18	0.5378	0.99997	1	1	ACTL7A,AURKA,H1FOO,H2AFX,HSPA2,KIF6,LHX8,MARCKS,MLH1,MLH3,RAN,REC8,SYCP1,TCFL5,TNP1,TNP2,TOPBP1,TRIP13
GO:SIGNAL_PEPTIDE_PROCESSING	http://www.broadinstitute.org/gsea/msigdb/cards/GO_SIGNAL_PEPTIDE_PROCESSING	22	0.53784	0.99997	1	1	BGLAP,CLN5,F10,F2,F7,F9,FURIN,GAS6,HM13,IMMP1L,IMMP2L,PCSK5,PROC,PROS1,PROZ,SEC11A,SEC11C,SPCS1,SPCS2,SPCS3,SPPL2A,SPPL3
GO:SOMITOGENESIS	http://www.broadinstitute.org/gsea/msigdb/cards/GO_SOMITOGENESIS	61	0.53798	0.99997	1	1	ABI1,ATM,AXIN1,AXIN2,BMPR1A,COBL,CRB2,DKK1,DLL1,DLL3,EP300,EPB41L5,FOXB1,FOXC1,FOXC2,FOXF1,HES7,KAT2A,KDM6A,LEF1,LFNG,LHX1,LRP6,MED12,MEOX1,MEOX2,MIB1,MSGN1,MYF5,MYF6,NKX3-1,NLE1,NRARP,PALB2,PAX1,PCDH8,PLXNA2,POFUT1,PPP2R3A,PRKDC,PSEN1,RBPJ,RGS19,RGS20,RIPPLY1,RIPPLY2,ROR2,SEMA3C,SFRP1,SFRP2,SMAD3,SMAD4,T,TBX6,TCAP,TCF15,TMED2,WNT3A,WNT5A,XRCC2,ZEB2
GO:ERBB_SIGNALING_PATHWAY	http://www.broadinstitute.org/gsea/msigdb/cards/GO_ERBB_SIGNALING_PATHWAY	78	0.53812	0.99997	1	1	ABL1,ADAM17,AKT1,AREG,ARF4,BCAR1,BTC,CAMLG,CBL,CDC37,CPNE3,CSK,CUL5,DGKD,EFEMP1,EGF,EGFR,EPS15,EPS8,ERBB2,ERBB2IP,ERBB3,ERBB4,EREG,FAM83A,FAM83B,FES,GAB1,GRB2,GRB7,HBEGF,HRAS,HSP90AA1,IQGAP1,KIF16B,KRAS,MAPK1,MATK,MVP,MYOC,NCK2,NRAS,NRG1,NRG2,NRG4,PAG1,PDPK1,PIGR,PIK3C2A,PIK3CA,PIK3R1,PLCE1,PLCG1,PTK2,PTK2B,PTK6,PTPN11,PTPRR,PXN,RASSF2,REPS2,RNF41,RPS27A,RPS6KA5,SHC1,SHC3,SOCS5,SOS1,SOX9,SRC,STUB1,TDGF1,TGFB1,UBA52,UBB,UBC,USP8,VIL1
GO:DERLIN_1_RETROTRANSLOCATION_COMPLEX	http://www.broadinstitute.org/gsea/msigdb/cards/GO_DERLIN_1_RETROTRANSLOCATION_COMPLEX	9	0.53812	0.99997	1	1	DERL1,HM13,RNF139,RNF185,RNF5,SEL1L,SVIP,SYVN1,VCP
GO:NEGATIVE_REGULATION_OF_BONE_REMODELING	http://www.broadinstitute.org/gsea/msigdb/cards/GO_NEGATIVE_REGULATION_OF_BONE_REMODELING	12	0.5382	0.99997	1	1	CARTPT,CD38,CLDN18,CSK,GREM1,IAPP,INPP5D,P2RX7,SFRP1,TNFAIP3,TNFRSF11B,UBASH3B
REACTOME:INTERFERON_SIGNALING	http://www.broadinstitute.org/gsea/msigdb/cards/REACTOME_INTERFERON_SIGNALING	143	0.53871	0.99997	1	1	AAAS,ADAR,ARIH1,B2M,CAMK2A,CAMK2B,CAMK2D,CD44,CIITA,DDX58,EGR1,EIF2AK2,EIF4A1,EIF4A2,EIF4A3,EIF4E,EIF4E2,EIF4E3,EIF4G1,EIF4G2,EIF4G3,FLNB,GBP1,GBP2,GBP4,GBP5,GBP6,GBP7,HERC5,HLA-A,HLA-B,HLA-C,HLA-DPA1,HLA-DPB1,HLA-DQA1,HLA-DQA2,HLA-DRB1,HLA-F,HLA-G,ICAM1,IFI27,IFI35,IFI6,IFIT1,IFIT2,IFIT3,IFITM1,IFITM2,IFITM3,IFNA1,IFNA10,IFNA14,IFNA16,IFNA17,IFNA2,IFNA21,IFNA4,IFNA5,IFNA6,IFNA7,IFNA8,IFNAR1,IFNAR2,IFNB1,IFNG,IFNGR1,IFNGR2,IP6K2,IRF1,IRF2,IRF3,IRF4,IRF5,IRF6,IRF7,IRF8,IRF9,ISG15,ISG20,JAK1,JAK2,KPNA1,KPNA3,KPNA4,KPNA5,KPNB1,MAPK3,MX1,MX2,NUP107,NUP133,NUP153,NUP155,NUP188,NUP205,NUP210,NUP214,NUP35,NUP37,NUP43,NUP50,NUP54,NUP62,NUP85,NUP88,NUPL1,NUPL2,OAS1,OAS2,OAS3,OASL,PIAS1,PIN1,PLCG1,PML,PPM1B,PRKCD,PSMB8,PTAFR,PTPN1,PTPN2,RAE1,RANBP2,RNASEL,RPS27A,SEH1L,SOCS1,SOCS3,SP100,STAT1,STAT2,SUMO1,TPR,TRIM25,TYK2,UBA52,UBA7,UBE2E1,UBE2L6,UBE2N,USP18,VCAM1,XAF1
REACTOME:PROLONGED_ERK_ACTIVATION_EVENTS	http://www.broadinstitute.org/gsea/msigdb/cards/REACTOME_PROLONGED_ERK_ACTIVATION_EVENTS	19	0.53872	0.99997	1	1	BRAF,CDK1,CRK,FRS2,HRAS,KIDINS220,KRAS,MAP2K1,MAP2K2,MAPK1,MAPK3,NGF,NRAS,NTRK1,PLCG1,RAF1,RAP1A,RAPGEF1,YWHAB
GO:ENZYME_REGULATOR_ACTIVITY	http://www.broadinstitute.org/gsea/msigdb/cards/GO_ENZYME_REGULATOR_ACTIVITY	905	0.53921	0.99997	1	1	ABCE1,ABI1,ABR,ACAP1,ACAP2,ACAP3,ADAP1,ADAP2,ADC,ADPRH,ADPRHL1,ADRM1,AFAP1L2,AGAP1,AGAP2,AGAP3,AGAP5,AGFG1,AGFG2,AGT,AHSA1,AHSA2,AHSG,AKT1,ALDH1A1,ALOX5AP,ALS2,ALS2CL,AMBP,ANGPT4,ANGPTL3,ANGPTL4,ANKLE2,ANKRD27,ANKRD54,ANXA1,ANXA2,ANXA3,ANXA4,ANXA5,APAF1,APBA3,APC,APLP2,APOA1,APOA2,APOA4,APOA5,APOC1,APOC2,APOC3,APOE,APOH,APP,ARAP1,ARAP2,ARAP3,ARF1,ARFGAP1,ARFGAP2,ARFGAP3,ARFGEF1,ARHGAP1,ARHGAP10,ARHGAP11A,ARHGAP11B,ARHGAP12,ARHGAP15,ARHGAP17,ARHGAP18,ARHGAP19,ARHGAP20,ARHGAP21,ARHGAP22,ARHGAP23,ARHGAP24,ARHGAP25,ARHGAP26,ARHGAP27,ARHGAP28,ARHGAP29,ARHGAP30,ARHGAP31,ARHGAP32,ARHGAP33,ARHGAP35,ARHGAP36,ARHGAP39,ARHGAP4,ARHGAP40,ARHGAP42,ARHGAP44,ARHGAP5,ARHGAP6,ARHGAP8,ARHGAP9,ARHGDIA,ARHGDIB,ARHGDIG,ARHGEF11,ARHGEF12,ARHGEF15,ARHGEF19,ARHGEF6,ARL1,ARL2,ARPP19,ARRB1,ASAP1,ASAP2,ASAP3,ASPN,ATP1B1,ATP1B2,ATP1B3,ATP2B4,ATP6V1H,ATP7A,ATPIF1,AUP1,AVP,AXIN1,AXIN2,AZIN1,B3GAT3,BAD,BAG1,BAG2,BAG3,BAG4,BAG5,BAI3,BCAS3,BCCIP,BCL10,BCL2L13,BCR,BGN,BIRC2,BIRC3,BIRC5,BIRC6,BIRC7,BIRC8,BMP2,BMP2K,BNIP2,BRCC3,BRSK2,BST2,C15orf62,C3,C4A,C4B,C5,CAB39,CABIN1,CABP1,CALM1,CALM2,CALM3,CALU,CAMK2N1,CAMK2N2,CAPN3,CARD16,CARD17,CARD18,CARD8,CASP1,CASP3,CASP9,CAST,CAV1,CBX8,CCKBR,CCL3,CCL5,CCL8,CCNC,CCND1,CCNE1,CCNE2,CCNH,CCNK,CCNL1,CCNL2,CCNT1,CCNT2,CCNY,CCS,CD109,CD27,CD46,CDC20,CDC20B,CDC37,CDC42EP1,CDC42EP2,CDC42EP3,CDC42EP4,CDC42EP5,CDC42SE1,CDK4,CDK5R1,CDK5R2,CDK5RAP1,CDKN1A,CDKN1B,CDKN1C,CDKN2A,CDKN2B,CDKN2C,CDKN2D,CFLAR,CHAD,CHM,CHML,CHN1,CHN2,CIB1,CISH,CKS1B,CKS2,CLPS,CLPX,COL28A1,COL4A3,COL6A3,COL7A1,CPAMD8,CPEB2,CPN2,CRB2,CRIM1,CSN2,CSNK2A1,CSNK2B,CST1,CST11,CST2,CST3,CST4,CST5,CST6,CST7,CST8,CST9,CST9L,CSTA,CSTB,CSTL1,CTAGE5,CTC1,CTSA,CTSC,CTSH,CXCL1,CXCL10,DAB2IP,DAOA,DAXX,DBF4,DBF4B,DBNL,DCN,DCP1B,DEPDC1,DEPDC1B,DEPDC5,DEPDC7,DGKI,DLC1,DMPK,DNAJA3,DNAJB1,DNAJB6,DNAJC1,DNAJC10,DNAJC2,DNAJC24,DNAJC3,DNMT3L,DOCK1,DOCK2,DOCK4,DPEP1,DPM2,DUSP19,EBAG9,ECT2,EFNA5,EGF,EGFR,EID1,EIF2AK2,ELFN1,ELFN2,ELMOD1,ELMOD2,ELMOD3,ELP3,ELP4,ENSA,EPO,ERBB3,ERCC6,ERRFI1,ESR1,EVI5,EVI5L,FAF1,FAF2,FAM13A,FAM13B,FAM20A,FAM58A,FBLN1,FBXW7,FETUB,FGF13,FGFR1OP,FLRT1,FLRT2,FLRT3,FN1,FOXL2,FRS2,FRY,FURIN,FZR1,GAPVD1,GARNL3,GAS6,GCHFR,GCLM,GCN1L1,GDI1,GDI2,GHRL,GIT1,GIT2,GLMN,GM2A,GMFB,GMFG,GMIP,GNAQ,GNB2L1,GNB5,GP1BA,GPC3,GPRC5B,GPS1,GPS2,GPSM1,GPSM2,GPSM3,GREM1,GRM7,GRPEL1,GRPEL2,GRTP1,GSTP1,GTF2F1,GTF3C4,GUCA1A,GUCA1B,GUCA1C,GUCA2A,GUCA2B,H2AFY,HEXIM1,HEXIM2,HMGB1,HMHA1,HMSD,HRG,HSP90AA1,HSP90AB1,HSPB1,HSPBP1,HSPH1,HTR2B,HYAL2,IBTK,IGBP1,IGF2,IGFBP3,IKBKAP,IL2,INCA1,INPP5B,IPO5,IPO7,IQGAP1,IQGAP2,IQGAP3,ITGB1BP1,ITIH1,ITIH2,ITIH3,ITIH4,ITIH5,ITIH6,ITSN1,JUN,KAL1,KALRN,KAT2B,KIDINS220,KLF4,KNG1,KRIT1,LCN1,LEF1,LLGL1,LLGL2,LMTK2,LPA,LRP6,LRRC15,LRRC19,LRRC4,LRRC4B,LRRC4C,LRRC66,LRRK2,LRRTM1,LRRTM3,LRRTM4,LRTM1,LTC4S,LTF,LXN,MADD,MAL,MALT1,MAP2K1,MAP2K2,MAPK8,MAPK8IP1,MAPK8IP2,MAPK9,MARK2,MAT2B,MBIP,MCRS1,MGST2,MMP14,MMP15,MMP16,MMP17,MMP24,MOB1B,MTMR12,MTMR9,MYBPC3,MYO9A,MYO9B,NAIP,NCF4,NCK1,NCKAP1L,NF1,NGF,NGFRAP1,NKX3-1,NLRC4,NLRP1,NLRP12,NOD1,NOL3,NOTCH1,NOXA1,NOXO1,NPM1,NPRL2,NPRL3,NRG1,NRG3,NSMAF,NYX,OAZ1,OAZ2,OAZ3,OBFC1,OCRL,OGT,OPHN1,PAK2,PAPLN,PARK7,PARP16,PCNA,PCOLCE,PCOLCE2,PCP2,PCSK1N,PDC,PDCD5,PDE6D,PDE6G,PDE6H,PDGFB,PDPK1,PDZD3,PEBP1,PFN1,PFN2,PGAM5,PHACTR1,PHACTR2,PHACTR3,PHACTR4,PI15,PI16,PI3,PIF1,PIK3CA,PIK3R1,PIK3R2,PIK3R3,PIK3R5,PIK3R6,PINK1,PINX1,PITRM1,PKIA,PKIB,PKIG,PLAA,PLCB1,PLEKHG6,PLN,PLXNB1,PODN,PODNL1,POT1,PPME1,PPP1R10,PPP1R11,PPP1R12A,PPP1R12B,PPP1R14A,PPP1R14B,PPP1R14C,PPP1R14D,PPP1R15A,PPP1R16A,PPP1R16B,PPP1R17,PPP1R1A,PPP1R1B,PPP1R1C,PPP1R2,PPP1R26,PPP1R27,PPP1R35,PPP1R36,PPP1R37,PPP1R3B,PPP1R3C,PPP1R7,PPP1R8,PPP1R9B,PPP2R1A,PPP2R1B,PPP2R2A,PPP2R2B,PPP2R2C,PPP2R2D,PPP2R3A,PPP2R4,PPP2R5A,PPP2R5B,PPP2R5C,PPP2R5D,PPP2R5E,PPP4R1,PPP4R2,PPP4R4,PRDX3,PRDX5,PREX1,PREX2,PRKAG1,PRKAG2,PRKAR1A,PRKAR1B,PRKAR2A,PRKAR2B,PRKCD,PRKCE,PRKRA,PRKRIP1,PRLR,PROL1,PROS1,PRPSAP1,PRPSAP2,PSAP,PSAPL1,PSMD1,PSMD14,PSMD2,PSMD3,PSME1,PSME2,PSME3,PSME4,PSMF1,PTN,PTPLAD1,PTTG1,PTTG2,PYCARD,PYGO2,R3HDML,RAB3A,RAB3GAP1,RAB3GAP2,RAB4A,RABEP1,RABEP2,RABGAP1,RABGAP1L,RAC2,RACGAP1,RALBP1,RALGAPA1,RALGAPA2,RALGAPB,RALGDS,RANBP1,RANGAP1,RAP1GAP,RAP1GAP2,RAP1GDS1,RAPGEF2,RASA1,RASA2,RASA3,RASA4B,RASAL1,RASAL2,RASAL3,RASGRP3,RCAN1,RCAN2,RCAN3,RCVRN,RECK,RENBP,RFC1,RGN,RGS1,RGS10,RGS11,RGS12,RGS13,RGS14,RGS16,RGS17,RGS18,RGS19,RGS2,RGS20,RGS21,RGS22,RGS3,RGS4,RGS5,RGS6,RGS7,RGS8,RGS9,RGSL1,RHOH,RIC8A,RIC8B,RICTOR,RIMS1,RIN1,RIN2,RIN3,RING1,RINL,RNH1,RP2,RPLP1,RPS27L,RPS6KA1,RPS6KA3,RTKN,RTN4R,RTN4RL1,RTN4RL2,RUNDC1,RUNDC3A,SAE1,SAG,SBF1,SBF2,SCG5,SCGB1A1,SEPT2,SERPINA1,SERPINA10,SERPINA11,SERPINA12,SERPINA3,SERPINA4,SERPINA5,SERPINA6,SERPINA7,SERPINA9,SERPINB1,SERPINB10,SERPINB12,SERPINB13,SERPINB2,SERPINB3,SERPINB4,SERPINB5,SERPINB6,SERPINB7,SERPINB8,SERPINB9,SERPINC1,SERPIND1,SERPINE1,SERPINE2,SERPINE3,SERPINF1,SERPINF2,SERPING1,SERPINH1,SERPINI1,SERPINI2,SET,SFN,SFRP2,SFTPB,SGSM1,SGSM2,SGSM3,SH3BGRL3,SH3BP1,SH3BP4,SH3BP5,SH3BP5L,SHOC2,SIPA1,SIPA1L1,SIPA1L2,SIPA1L3,SKI,SLIT2,SLN,SLPI,SLX4,SMAP1,SMAP2,SNCA,SNCB,SOCS1,SOCS2,SOCS3,SOCS4,SOCS5,SOCS6,SOCS7,SOS1,SPINK1,SPINK13,SPINK14,SPINK2,SPINK4,SPINK5,SPINK6,SPINK7,SPINK8,SPINK9,SPINT1,SPINT2,SPINT3,SPINT4,SPOCK1,SPOCK3,SPP2,SPRED1,SPRED2,SPRY2,SRGAP1,SRGAP3,STARD13,STARD8,STK11,STK3,STK4,STRADA,STX4,STXBP5,STXBP5L,SYDE1,SYDE2,SYNGAP1,TAB1,TAGAP,TAOK3,TBC1D1,TBC1D10A,TBC1D10B,TBC1D10C,TBC1D12,TBC1D13,TBC1D14,TBC1D15,TBC1D16,TBC1D17,TBC1D19,TBC1D2,TBC1D20,TBC1D21,TBC1D22A,TBC1D22B,TBC1D24,TBC1D25,TBC1D26,TBC1D2B,TBC1D30,TBC1D3F,TBC1D3H,TBC1D4,TBC1D5,TBC1D7,TBC1D8,TBC1D8B,TBC1D9,TBC1D9B,TBCD,TBCK,TEN1,TESC,TFAP2B,TFPI,TFPI2,TGFB1,THY1,TIAM2,TIMP1,TIMP2,TIMP3,TIMP4,TINF2,TMBIM6,TNFAIP8,TNFSF14,TNK2,TOM1L1,TOR1AIP1,TOR1AIP2,TRIB1,TRIB2,TRIB3,TRIM23,TRIP10,TSC1,TSC2,UBA2,UBE2L3,UCHL5,UCN,UGT1A1,UGT1A7,UGT1A8,UGT1A9,UMODL1,USP14,USP6NL,VAV3,VCP,VIL1,WAS,WASL,WBP11,WDTC1,WFDC1,WFDC10A,WFDC10B,WFDC12,WFDC13,WFDC2,WFDC3,WFDC5,WFDC6,WFDC8,WFIKKN1,WFIKKN2,WNK1,WNT11,XIAP,YWHAG,ZEB2
GO:REGULATION_OF_SYNAPTIC_TRANSMISSION_DOPAMINERGIC	http://www.broadinstitute.org/gsea/msigdb/cards/GO_REGULATION_OF_SYNAPTIC_TRANSMISSION_DOPAMINERGIC	17	0.53921	0.99997	1	1	ARRB2,CHRNB2,CNTNAP4,DRD1,DRD2,DRD3,DRD4,FLOT1,GDNF,KCNQ4,PINK1,PNKD,PTGS2,RAB3B,SLC6A4,SNCA,TOR1A
REACTOME:SYNTHESIS_OF_BILE_ACIDS_AND_BILE_SALTS_VIA_7ALPHA_HYDROXYCHOLESTEROL	http://www.broadinstitute.org/gsea/msigdb/cards/REACTOME_SYNTHESIS_OF_BILE_ACIDS_AND_BILE_SALTS_VIA_7ALPHA_HYDROXYCHOLESTEROL	14	0.53923	0.99997	1	1	ABCB11,ACOT8,ACOX2,AKR1D1,AMACR,BAAT,CYP27A1,CYP7A1,CYP8B1,HSD17B4,HSD3B7,SCP2,SLC27A2,SLC27A5
GO:POSITIVE_REGULATION_OF_ADENYLATE_CYCLASE_ACTIVITY	http://www.broadinstitute.org/gsea/msigdb/cards/GO_POSITIVE_REGULATION_OF_ADENYLATE_CYCLASE_ACTIVITY	46	0.53927	0.99997	1	1	ACR,ADCY1,ADCY2,ADCY3,ADCY4,ADCY5,ADCY6,ADCY7,ADCY8,ADCY9,ADCYAP1,ADORA2A,ADORA2B,ADRB1,ADRB2,ADRB3,AKAP5,AVPR2,CALCR,CALM1,CALM2,CALM3,CAP1,CAP2,CRHR1,DRD1,DRD5,EDNRA,FSHR,GHRHR,GIPR,GLP1R,GNAL,GNAS,GPR133,HPCA,LHCGR,NF1,P2RY11,PRKCA,RAF1,TIMP2,TSHR,VIP,VIPR2,WFS1
GO:MALE_MEIOSIS	http://www.broadinstitute.org/gsea/msigdb/cards/GO_MALE_MEIOSIS	34	0.53967	0.99997	1	1	ASZ1,BRCA2,BRDT,CCNA1,CYP26B1,DDX4,DMC1,DPEP3,FANCA,HSPA2,ING2,KIF18A,MAEL,MEI1,MLH1,MLH3,MOV10L1,PIM2,RAD51C,REC8,SLC2A8,SPDYA,SPO11,SYCP2,SYCP3,TAF1L,TDRD12,TDRD9,TDRKH,TEX11,TEX14,TEX15,TRIP13,UBR2
KEGG:HISTIDINE_METABOLISM	http://www.broadinstitute.org/gsea/msigdb/cards/KEGG_HISTIDINE_METABOLISM	27	0.5397	0.99997	1	1	ACY3,ALDH1A3,ALDH1B1,ALDH2,ALDH3A1,ALDH3A2,ALDH3B1,ALDH3B2,ALDH7A1,ALDH9A1,AMDHD1,ASPA,CNDP1,DDC,FTCD,HAL,HDC,HEMK1,HNMT,LCMT1,LCMT2,MAOA,MAOB,METTL2B,METTL6,TRMT11,UROC1
BIOCARTA:TH1TH2_PATHWAY	http://www.broadinstitute.org/gsea/msigdb/cards/BIOCARTA_TH1TH2_PATHWAY	19	0.53989	0.99997	1	1	CD28,CD40,CD40LG,CD86,HLA-DRA,HLA-DRB1,IFNG,IFNGR1,IFNGR2,IL12A,IL12B,IL12RB1,IL12RB2,IL18,IL18R1,IL2,IL2RA,IL4,IL4R
GO:PROTEIN_HETEROTETRAMERIZATION	http://www.broadinstitute.org/gsea/msigdb/cards/GO_PROTEIN_HETEROTETRAMERIZATION	36	0.54012	0.99997	1	1	ANXA2,CNGA4,HIST1H3A,HIST1H3B,HIST1H3C,HIST1H3D,HIST1H3E,HIST1H3F,HIST1H3G,HIST1H3H,HIST1H3I,HIST1H3J,HIST1H4A,HIST1H4B,HIST1H4C,HIST1H4D,HIST1H4E,HIST1H4F,HIST1H4H,HIST1H4I,HIST1H4J,HIST1H4K,HIST1H4L,HIST3H3,HIST4H4,INSR,LRP4,NLGN1,NUP54,NUPL1,PDSS1,PDSS2,RRM1,RRM2,S100A10,XRCC6
REACTOME:IMMUNOREGULATORY_INTERACTIONS_BETWEEN_A_LYMPHOID_AND_A_NON_LYMPHOID_CELL	http://www.broadinstitute.org/gsea/msigdb/cards/REACTOME_IMMUNOREGULATORY_INTERACTIONS_BETWEEN_A_LYMPHOID_AND_A_NON_LYMPHOID_CELL	59	0.54013	0.99997	1	1	AMICA1,B2M,C3,CD19,CD200R1,CD226,CD247,CD34,CD3D,CD3E,CD3G,CD40,CD40LG,CD81,CD8A,CD8B,CD96,CDH1,CRTAM,CXADR,FCGR2B,FCGR3A,HCST,HLA-A,HLA-B,HLA-C,HLA-F,HLA-G,ICAM1,ICAM2,ICAM3,ICAM4,IFITM1,ITGAL,ITGB1,ITGB2,ITGB7,KIR2DL3,KIR2DL4,KIR3DL1,KIR3DL2,KLRC1,KLRD1,KLRK1,LILRA1,LILRB1,LILRB2,LILRB3,LILRB4,LILRB5,PVR,PVRL2,RAET1E,SELL,TYROBP,ULBP1,ULBP2,ULBP3,VCAM1
BIOCARTA:RANKL_PATHWAY	http://www.broadinstitute.org/gsea/msigdb/cards/BIOCARTA_RANKL_PATHWAY	14	0.54013	0.99997	1	1	EIF2AK2,FOS,FOSL1,FOSL2,IFNAR1,IFNAR2,IFNB1,IRF9,MAPK8,NFKB1,RELA,TNFRSF11A,TNFSF11,TRAF6
BIOCARTA:ATM_PATHWAY	http://www.broadinstitute.org/gsea/msigdb/cards/BIOCARTA_ATM_PATHWAY	20	0.54026	0.99997	1	1	ABL1,ATM,BRCA1,CDKN1A,CHEK1,CHEK2,GADD45A,JUN,MAPK8,MDM2,MRE11A,NBN,NFKB1,NFKBIA,RAD50,RAD51,RBBP8,RELA,TP53,TP73
GO:REGULATION_OF_PROTEIN_IMPORT	http://www.broadinstitute.org/gsea/msigdb/cards/GO_REGULATION_OF_PROTEIN_IMPORT	181	0.54029	0.99997	1	1	AGTR2,AKAP1,AKAP5,AKAP6,ANGPT1,APC2,APOD,ARHGEF5,AXIN1,AXIN2,BAMBI,BCL3,BMP4,BMP6,BMP7,BMPR1A,BRCA1,C1QTNF3,C8orf4,CABP1,CCDC22,CCL19,CD27,CD36,CDH1,CDK1,CDKN1A,CHERP,CHP2,CREB3,CSF3,CYLD,DAB2,DAB2IP,DACT1,DACT3,DDX58,DMAP1,DYRK2,ECT2,EDA,EDAR,EGF,EGFR,EMD,EP300,ERBB4,FAF1,FAM89B,FBXW11,FLNA,FZD1,FZD7,G3BP2,GAS6,GLI3,GNAQ,GREM1,GSK3B,HCLS1,HDAC3,HNF4A,HNRNPM,HSP90AA1,HSP90AB1,HSPA8,HYAL2,IGF1,IL10,IL12B,IL18,IL18R1,IL1B,IL23A,IL6,IPO5,JAK2,JUP,KANK1,KEAP1,KPNA1,LACRT,LEP,LGALS9,LITAF,MAPK14,MAPK7,MAVS,MBTPS1,MDFI,MDFIC,MED1,MTOR,MXI1,NF1,NFKBIA,NFKBIB,NFKBIE,NFKBIL1,NLRP12,NLRP3,NODAL,NOL3,NOV,NUP54,NUP62,NUPL1,NUTF2,OGG1,PARP1,PBLD,PDCD5,PDE2A,PIK3R1,PIK3R2,PKD1,PKD2,PKIA,PKIG,POU5F1,PPM1A,PPM1B,PPP3CA,PPP3CB,PPP3R1,PRDX1,PRKCD,PRKCQ,PSMD10,PTGS2,PTPN5,PYDC2,RAB23,RBCK1,RBPMS,RGS19,RGS20,RHOA,SEMA5A,SFRP2,SFRP5,SHH,SIRT1,SLC9A1,SLC9A3R1,SMAD3,SMAD4,SMO,SNAI2,SPHK1,SPPL3,SRI,SUFU,SULF2,TBC1D10C,TGFB1,TGFB3,TGFBR1,THRA,TLR2,TLR3,TLR4,TLR7,TLR9,TMEM110,TMEM173,TNF,TNFSF14,TONSL,TPR,TRIM28,TRIP6,TXN,UBR5,WNT3A,WWTR1,XBP1,ZC3H12A,ZIC1,ZNF259,ZNF268
GO:PHOTORECEPTOR_DISC_MEMBRANE	http://www.broadinstitute.org/gsea/msigdb/cards/GO_PHOTORECEPTOR_DISC_MEMBRANE	18	0.54039	0.99997	1	1	ABCA4,GNAT1,GNB1,GNGT1,GRK1,GRK4,GRK7,GUCA1A,GUCA1B,GUCA1C,GUCY2D,GUCY2F,PDE6A,PDE6B,PDE6G,RGS9,RHO,SPTBN5
GO:SULFUR_COMPOUND_TRANSMEMBRANE_TRANSPORTER_ACTIVITY	http://www.broadinstitute.org/gsea/msigdb/cards/GO_SULFUR_COMPOUND_TRANSMEMBRANE_TRANSPORTER_ACTIVITY	27	0.54043	0.99997	1	1	C2orf83,CTNS,SLC13A1,SLC13A4,SLC19A2,SLC19A3,SLC1A1,SLC1A4,SLC25A26,SLC26A1,SLC26A10,SLC26A11,SLC26A2,SLC26A3,SLC26A4,SLC26A5,SLC26A6,SLC26A7,SLC26A8,SLC26A9,SLC35B2,SLC35B3,SLC38A7,SLC3A1,SLC6A6,SLC7A11,SLC7A9
GO:LATE_ENDOSOME_MEMBRANE	http://www.broadinstitute.org/gsea/msigdb/cards/GO_LATE_ENDOSOME_MEMBRANE	91	0.54047	0.99997	1	1	ABCA5,ANXA2,ANXA6,ARL8A,ARL8B,ATG9A,CD300LG,CD63,CHMP1B,CHMP2A,CHMP2B,CHMP3,CHMP4A,CHMP4B,CHMP4C,CHMP6,CLCN3,CLCN4,FIG4,GALNTL5,GOSR2,HGS,HLA-DMA,HLA-DMB,HLA-DRA,HLA-DRB1,IFITM3,KIAA1324,LAMP2,LAMTOR1,LAMTOR2,LAMTOR3,MARCH1,MCOLN1,MICALL1,MITD1,MMD,NDFIP2,NPC1,NTRK1,OSBPL11,OSBPL9,PIKFYVE,PLD1,PMEL,RAB27A,RAB27B,RAB7A,RHOB,RILP,RNF13,SLC11A1,SLC11A2,SLC29A3,SLC30A3,SLC30A4,SLC38A9,SLC9A9,SNF8,SNX14,SNX16,SPPL2A,STARD3,STARD3NL,STX8,TICAM2,TMEM106B,TMEM165,TMEM55A,TMEM55B,TMEM59,TMEM9,TSG101,VAC14,VAMP8,VPS11,VPS16,VPS18,VPS28,VPS33A,VPS33B,VPS36,VPS37A,VPS37B,VPS37C,VPS39,VPS41,VPS4A,VPS4B,VTI1A,VTI1B
BIOCARTA:AGPCR_PATHWAY	http://www.broadinstitute.org/gsea/msigdb/cards/BIOCARTA_AGPCR_PATHWAY	13	0.5405	0.99997	1	1	ARRB1,GNAS,GNB1,GNGT1,GRK4,PRKACB,PRKACG,PRKAR1A,PRKAR1B,PRKAR2A,PRKAR2B,PRKCA,PRKCB
GO:REGULATION_OF_EXIT_FROM_MITOSIS	http://www.broadinstitute.org/gsea/msigdb/cards/GO_REGULATION_OF_EXIT_FROM_MITOSIS	14	0.54071	0.99997	1	1	ANLN,BIRC5,CDC14A,CDC23,CDCA5,KNTC1,MAD2L1BP,NEUROG1,NPM2,PPP1R9B,SIRT2,TGFB1,UBE2C,ZW10
GO:TRANSCRIPTION_FROM_MITOCHONDRIAL_PROMOTER	http://www.broadinstitute.org/gsea/msigdb/cards/GO_TRANSCRIPTION_FROM_MITOCHONDRIAL_PROMOTER	10	0.54086	0.99997	1	1	C10orf2,MRPL12,MTERF,MTERFD2,MTERFD3,POLRMT,PPARGC1B,SLC25A33,TFAM,TFB2M
GO:RESPONSE_TO_LITHIUM_ION	http://www.broadinstitute.org/gsea/msigdb/cards/GO_RESPONSE_TO_LITHIUM_ION	27	0.54098	0.99997	1	1	ACTA1,ADCY1,ASCL1,CALR,CDH1,CDKN1B,CEBPA,CTNNB1,FABP4,FAS,GSK3B,ID2,IGFBP2,LEF1,LIG4,MYOG,NFATC4,NTS,PKLR,PLA2G4A,PTGS2,PTK2B,SHH,SLC18A1,TFAP2B,TPH2,XRCC4
REACTOME:SIGNAL_ATTENUATION	http://www.broadinstitute.org/gsea/msigdb/cards/REACTOME_SIGNAL_ATTENUATION	13	0.54104	0.99997	1	1	CRK,DOK1,GRB10,GRB2,INS,INSR,IRS1,IRS2,MAPK3,SHC1,SHC2,SHC3,SOS1
GO:CELLULAR_RESPONSE_TO_ESTROGEN_STIMULUS	http://www.broadinstitute.org/gsea/msigdb/cards/GO_CELLULAR_RESPONSE_TO_ESTROGEN_STIMULUS	39	0.54117	0.99997	1	1	AIFM1,BCAS3,CCDC62,CCNA2,CRHBP,EGFR,ESR1,ESR2,FAS,H2AFZ,HNRNPD,IGF1,IL10,ITGA2,KAT5,MDM2,MSX2,MYOD1,MYOG,NCOA3,NEFH,NRIP1,PAWR,PELP1,PPARGC1A,RAMP3,RARA,RUVBL2,SERPINB9,SFR1,SFRP1,SRD5A1,SSTR1,SSTR2,SSTR3,TRIM24,UGT3A2,WBP2,ZNF703
GO:ZINC_II_ION_TRANSPORT	http://www.broadinstitute.org/gsea/msigdb/cards/GO_ZINC_II_ION_TRANSPORT	25	0.54117	0.99997	1	1	SLC11A2,SLC30A1,SLC30A10,SLC30A2,SLC30A3,SLC30A4,SLC30A5,SLC30A6,SLC30A7,SLC30A8,SLC30A9,SLC39A1,SLC39A10,SLC39A11,SLC39A12,SLC39A13,SLC39A14,SLC39A2,SLC39A3,SLC39A4,SLC39A5,SLC39A6,SLC39A7,SLC39A8,SLC39A9
GO:CELL_CELL_JUNCTION_ASSEMBLY	http://www.broadinstitute.org/gsea/msigdb/cards/GO_CELL_CELL_JUNCTION_ASSEMBLY	71	0.54121	0.99997	1	1	ACTN4,AMOT,ANK2,APC,ARL2,CD9,CDH5,CLDN1,CLDN19,CLDN5,CNTNAP1,CRB3,CTNNA1,DLG1,DLG5,DSG1,ECT2,EPB41L3,F11R,FBF1,FLCN,FRMPD2,FSCN1,GJA1,GJA4,GJB1,GJB2,GJC1,GJD3,GNPAT,GRHL2,HDAC7,HEG1,INADL,ITGB1,JUP,LIM2,LSR,MARVELD2,MARVELD3,MICALL2,MPP5,MPP7,MTDH,NFASC,OCLN,PARD3,PARD6A,PARD6B,PARD6G,PKN2,PKP2,PKP3,PKP4,PRKCA,PRKCI,PTPRO,RAB13,RAMP2,RHOA,RHOC,SRF,STRN,TBCD,TJP1,TLN1,TLN2,TRPV4,UGT8,VCL,WNT11
GO:MAMMARY_GLAND_MORPHOGENESIS	http://www.broadinstitute.org/gsea/msigdb/cards/GO_MAMMARY_GLAND_MORPHOGENESIS	39	0.54135	0.99997	1	1	AREG,ARG1,BMP4,BSX,BTRC,CAPN1,CAV1,CCL11,CSF1,CSF1R,DDR1,ELF3,EPHA2,ESR1,ETV4,FGF10,FGFR2,GLI2,GLI3,IGFBP5,KDM5B,LRP5,MED1,MSX2,NRG3,NTN1,PML,PTCH1,SCRIB,SOSTDC1,SRC,STAT6,TBX2,TBX3,TGFB1,TGFBR2,VDR,WNT4,WNT5A
GO:PLATELET_DENSE_GRANULE_LUMEN	http://www.broadinstitute.org/gsea/msigdb/cards/GO_PLATELET_DENSE_GRANULE_LUMEN	14	0.54138	0.99997	1	1	APOH,CDC37L1,CLEC3B,CTSW,ECM1,FAM3C,ITIH3,ITIH4,LGALS3BP,RARRES2,SEPP1,SERPINA4,SPP2,TIMP3
GO:INORGANIC_ANION_EXCHANGER_ACTIVITY	http://www.broadinstitute.org/gsea/msigdb/cards/GO_INORGANIC_ANION_EXCHANGER_ACTIVITY	20	0.54139	0.99997	1	1	SLC22A10,SLC22A11,SLC22A12,SLC22A24,SLC22A25,SLC22A6,SLC22A8,SLC22A9,SLC26A3,SLC26A6,SLC4A1,SLC4A10,SLC4A11,SLC4A2,SLC4A3,SLC4A4,SLC4A5,SLC4A7,SLC4A8,SLC4A9
GO:POSITIVE_REGULATION_OF_P38MAPK_CASCADE	http://www.broadinstitute.org/gsea/msigdb/cards/GO_POSITIVE_REGULATION_OF_P38MAPK_CASCADE	14	0.54188	0.99997	1	1	BMP2,GADD45A,GADD45B,GADD45G,GDF6,LEP,MAP3K3,MAP3K4,OPRK1,PRMT1,SASH1,VEGFA,XDH,ZC3H12A
GO:NEGATIVE_REGULATION_OF_CELL_CELL_ADHESION	http://www.broadinstitute.org/gsea/msigdb/cards/GO_NEGATIVE_REGULATION_OF_CELL_CELL_ADHESION	130	0.54217	0.99997	1	1	ABAT,ABL1,ADAMTS18,ADIPOQ,ADRB2,ALOX12,ANXA1,APOA1,ASS1,B4GALNT2,BCL6,BMP2,BMP4,BTN2A2,C10orf54,C1QTNF1,CASP3,CCL21,CCL25,CCL28,CD274,CD276,CD300A,CD74,CDH1,CDKN2A,CEACAM1,CEBPB,CLEC4G,CTLA4,CXCL12,CYLD,DLG1,DTX1,DUSP3,EPB41L5,EPCAM,ERBB2,FOXJ1,FOXP3,FXYD5,GLI3,GLMN,GNRH1,GTPBP4,HAVCR2,HFE,HLA-DRB1,HLA-G,HLX,HMGB1,IDO1,IFNA2,IFNB1,IHH,IL10,IL1RN,IL20RB,IL2RA,IL4,IL4R,IRF1,ITCH,JAK2,JAK3,KIAA0922,KLF4,LAG3,LAX1,LEF1,LGALS3,LGALS9,LILRB1,LILRB2,MAD1L1,MAD2L2,MAP2K5,MAPK7,MARCH7,MUC21,MYADM,NDFIP1,NF2,NFKBID,NRARP,PAG1,PAWR,PDCD1LG2,PDE5A,PELI1,PLA2G2D,PLA2G2F,PLG,PODXL,PPARA,PRKAR1A,PRKCD,PRKG1,PRNP,PTGER3,PTK2,PTPN2,PTPN22,RC3H1,RDX,SCGB1A1,SERPINE2,SFTPD,SHH,SNAI2,SOCS5,SOCS6,SPINT2,SPN,SWAP70,TGFB1,TIGIT,TNFAIP8L2,TNFRSF14,TNFRSF21,TNFSF18,TNFSF4,TNR,TRPV4,UBASH3B,VTCN1,WNT1,XCL1,ZC3H8,ZNF703
GO:MALE_GENITALIA_DEVELOPMENT	http://www.broadinstitute.org/gsea/msigdb/cards/GO_MALE_GENITALIA_DEVELOPMENT	19	0.54239	0.99997	1	1	ASB1,BMP5,BMP6,CTNNB1,DHCR24,FGF10,FGF8,GJB2,HOXD13,HSD17B3,LGR4,LHCGR,SHH,SRD5A1,SYCP2,TBX3,TEX15,WNT9B,WT1
GO:CELLULAR_RESPONSE_TO_VASCULAR_ENDOTHELIAL_GROWTH_FACTOR_STIMULUS	http://www.broadinstitute.org/gsea/msigdb/cards/GO_CELLULAR_RESPONSE_TO_VASCULAR_ENDOTHELIAL_GROWTH_FACTOR_STIMULUS	28	0.5424	0.99997	1	1	AKT1,DAB2IP,DLL4,EGR3,ERN1,FLT1,FLT3,FLT4,FN1,FOXC1,GAS1,HSPB1,ITGB1BP1,KDR,MAPK14,MYO1C,NOTCH1,NR4A1,NRP1,NRP2,PDGFRA,PDGFRB,PRKD1,PRKD2,RAMP2,VCAM1,VEGFA,XBP1
GO:CATALYTIC_COMPLEX	http://www.broadinstitute.org/gsea/msigdb/cards/GO_CATALYTIC_COMPLEX	978	0.54243	0.99997	1	1	ABAT,ABCA2,ABCA7,ABCB6,ABCB8,ABCD4,ABCF2,ABCG5,ABCG8,ACTB,ACTL6A,ACTR5,ACTR8,ACVR1,ACVR1B,ACVR1C,ADAT2,AEBP2,AGL,AKAP4,ANAPC1,ANAPC10,ANAPC11,ANAPC13,ANAPC16,ANAPC2,ANAPC4,ANAPC5,ANAPC7,ANKIB1,APPL1,APPL2,ARIH1,ARIH2,ARRB1,ASB2,ASB4,ASH2L,ATG13,ATG14,ATG3,ATP12A,ATP1A1,ATP1A2,ATP1A3,ATP1A4,ATP1B1,ATP1B2,ATP1B3,ATP1B4,ATP2A2,ATP4B,ATXN7,ATXN7L3,AUP1,BACH1,BACH2,BARD1,BCCIP,BCKDHA,BCKDHB,BCKDK,BCL2L11,BCS1L,BECN1,BMI1,BRAP,BRCA1,BRCC3,BRD1,BRD8,BRE,BRMS1,BRMS1L,BRPF1,BRPF3,BTBD18,BTRC,BUB1B,C11orf83,C17orf49,CAB39,CAND1,CASP10,CASP8,CBLL1,CBX2,CBX4,CBX5,CBX7,CBX8,CCDC101,CCDC114,CCIN,CCNC,CCND1,CCND2,CCND3,CCNE1,CCNF,CCNH,CCNK,CCNL1,CCNL2,CCNT1,CCNT2,CCNY,CD3EAP,CDC16,CDC20,CDC23,CDC26,CDC27,CDC73,CDK12,CDK13,CDK14,CDK2,CDK4,CDK6,CDK7,CDK9,CDKN1A,CDKN1B,CFLAR,CHD3,CHD4,CHD5,CHD6,CHD8,CHM,CHML,CHRAC1,CHUK,CIR1,CLNS1A,CLP1,COMMD1,CPSF3L,CRBN,CRCP,CREBBP,CSNK2A1,CSRP2BP,CTDNEP1,CTDP1,CTR9,CUL1,CUL2,CUL3,CUL4A,CUL4B,CUL5,CUL7,CUL9,CXXC1,CYBA,CYBB,CYCS,DAB2,DAD1,DBT,DCAF10,DCAF11,DCAF12,DCAF13,DCAF16,DCAF17,DCAF4,DCAF5,DCAF6,DCAF7,DCAF8,DCTN1,DCTN2,DCTN4,DCUN1D1,DCUN1D2,DCUN1D3,DCUN1D4,DCUN1D5,DDB1,DDB2,DDOST,DGCR8,DHTKD1,DICER1,DISC1,DLD,DLST,DMAP1,DNA2,DNAH1,DNAH10,DNAH11,DNAH12,DNAH14,DNAH17,DNAH2,DNAH3,DNAH5,DNAH6,DNAH7,DNAH8,DNAH9,DNAI1,DNAI2,DNAJA1,DNAJA3,DNAL4,DNALI1,DNHD1,DNTTIP1,DPM1,DPM2,DPM3,DPY30,DR1,DROSHA,DTL,DYDC1,DYDC2,DYNC1H1,DYNC1I1,DYNC1I2,DYNC1LI1,DYNC1LI2,DYNC2H1,DYNC2LI1,DYNLL1,DYNLL2,DYNLRB1,DYNLRB2,DYNLT1,DYNLT3,DYRK2,E2F6,EDF1,EEA1,EED,ELP2,ELP3,ELP4,ENC1,ENG,ENO1,ENO3,ENO4,ENY2,EP300,EP400,EPC1,EPC2,ERC1,ERCC1,ERCC2,ERCC3,ERCC4,ERCC5,ERCC8,ERH,ERN1,EZH1,EZH2,FADD,FAM105B,FAM58A,FAM60A,FARSA,FARSB,FBXL12,FBXL15,FBXL19,FBXL2,FBXL22,FBXL3,FBXL4,FBXL5,FBXL7,FBXO10,FBXO11,FBXO17,FBXO18,FBXO2,FBXO21,FBXO24,FBXO25,FBXO27,FBXO31,FBXO32,FBXO39,FBXO4,FBXO44,FBXO6,FBXO7,FBXO8,FBXO9,FBXW11,FBXW4,FBXW5,FBXW7,FBXW8,FNTA,FNTB,FOXRED1,FXYD1,FXYD2,FZR1,GAN,GATAD2A,GATAD2B,GCLC,GCLM,GCSH,GLDC,GLMN,GM2A,GMPR,GMPR2,GNA12,GNA13,GNA14,GNA15,GNAI1,GNAI2,GNAI3,GNAS,GNAT1,GNAT2,GNAT3,GNAZ,GNB1,GNG10,GNG11,GNG12,GNG13,GNG2,GNG3,GNG4,GNG5,GNG7,GNG8,GNGT1,GNGT2,GOLGA7,GPAA1,GPD1,GPD1L,GPD2,GPR37,GTF2A1,GTF2A1L,GTF2E2,GTF2F1,GTF2F2,GTF2H1,GTF2H3,GTF2H4,H2AFY,H2AFY2,HCFC1,HDAC1,HDAC10,HDAC11,HDAC2,HDAC3,HDAC4,HDAC5,HDAC6,HDAC7,HDAC8,HDAC9,HELB,HEY2,HINT1,HOXC10,HR,HSPA1A,HSPA1B,HSPA8,HSPD1,IKBKAP,IKBKB,IKBKG,ING2,ING3,ING4,ING5,INO80,INO80B,INO80C,INO80E,INSR,INTS1,INTS10,INTS12,INTS2,INTS3,INTS4,INTS5,INTS6,INTS7,INTS8,INTS9,IPP,IRS1,ITPR1,JARID2,KAT2A,KAT2B,KAT5,KAT6A,KAT6B,KAT7,KAT8,KBTBD11,KBTBD12,KBTBD13,KBTBD2,KBTBD3,KBTBD6,KBTBD7,KBTBD8,KCTD10,KCTD13,KCTD17,KDM5A,KDM6A,KEAP1,KIAA1429,KLHDC7A,KLHDC7B,KLHDC8A,KLHL1,KLHL12,KLHL13,KLHL14,KLHL15,KLHL17,KLHL18,KLHL2,KLHL20,KLHL21,KLHL22,KLHL23,KLHL24,KLHL25,KLHL26,KLHL28,KLHL29,KLHL3,KLHL30,KLHL31,KLHL32,KLHL33,KLHL34,KLHL36,KLHL38,KLHL4,KLHL5,KLHL7,KLHL8,KLHL9,KRTCAP2,LAS1L,LEO1,LMO7,LRRC47,LSMD1,MAD2L2,MAGT1,MAP3K13,MAP3K5,MAP3K7,MARCH6,MAT2A,MAT2B,MAX,MBD2,MBD3,MBIP,MCM3,MCRS1,MEAF6,MECOM,MED1,MED10,MED11,MED12,MED14,MED17,MED18,MED20,MED21,MED24,MED27,MED30,MED31,MED4,MED6,MED7,MEN1,METTL1,METTL14,METTL3,MGA,MIB2,MMS19,MNAT1,MORF4L1,MORF4L2,MRPS36,MSL1,MSL2,MSL3,MTA2,MTF2,MTOR,MYO6,NAA10,NAA11,NAA15,NAA16,NAA20,NAA25,NAA30,NAA35,NAA50,NACC2,NCF2,NCF4,NCK1,NCOA6,NCOR1,NCOR2,NDUFA1,NDUFA10,NDUFA11,NDUFA12,NDUFA13,NDUFA2,NDUFA4,NDUFA5,NDUFA6,NDUFA7,NDUFA8,NDUFA9,NDUFAB1,NDUFAF1,NDUFB1,NDUFB10,NDUFB11,NDUFB2,NDUFB3,NDUFB4,NDUFB5,NDUFB6,NDUFB7,NDUFB8,NDUFB9,NDUFC1,NDUFC2,NDUFS1,NDUFS2,NDUFS3,NDUFS4,NDUFS5,NDUFS6,NDUFS7,NDUFS8,NDUFV1,NDUFV2,NDUFV3,NEK10,NFRKB,NKD1,NOX1,NOX3,NOX4,NOXA1,NOXO1,NRBF2,NRIP1,OGDH,OGDHL,OGT,ORMDL3,OS9,OSTC,P4HA1,P4HB,PAF1,PAPD4,PARK2,PARK7,PAXIP1,PCGF2,PCGF6,PDHA1,PDHA2,PDHB,PDHX,PDK1,PDK2,PDSS1,PDSS2,PELP1,PEX2,PFKFB1,PFKL,PFKM,PGGT1B,PHC2,PHC3,PHF1,PHF12,PHF19,PHF20,PHF21A,PHKA1,PHKA2,PHKB,PHKG1,PHKG2,PIAS4,PIGK,PIGS,PIGT,PIGU,PIGV,PIK3C2A,PIK3C2B,PIK3C2G,PIK3C3,PIK3CA,PIK3CB,PIK3CD,PIK3CG,PIK3R1,PIK3R2,PIK3R3,PIK3R4,PIK3R5,PIK3R6,PINK1,PLN,PLRG1,PMPCB,POLA1,POLA2,POLD1,POLD3,POLD4,POLE,POLE2,POLE3,POLE4,POLG,POLR1A,POLR1B,POLR1C,POLR1D,POLR1E,POLR2A,POLR2B,POLR2D,POLR2E,POLR2F,POLR2G,POLR2H,POLR2I,POLR2J,POLR2J2,POLR2K,POLR2L,POLR3A,POLR3B,POLR3D,POLR3E,POLR3F,POLR3G,POLR3H,POLR3K,POMT1,POMT2,POP1,POP4,POP5,POP7,PPARGC1A,PPP1CA,PPP1CB,PPP1CC,PPP1R10,PPP1R11,PPP1R12A,PPP1R15A,PPP1R15B,PPP1R2,PPP1R3B,PPP1R9B,PPP2CA,PPP2CB,PPP2R1A,PPP2R2A,PPP2R2B,PPP2R2C,PPP2R2D,PPP2R3A,PPP2R4,PPP2R5A,PPP2R5B,PPP2R5C,PPP2R5D,PPP2R5E,PPP3CA,PPP3CB,PPP3R1,PPP4R1,PPP4R2,PPP4R4,PRDM4,PRDX3,PRKAA1,PRKAA2,PRKAB1,PRKACA,PRKACB,PRKAG1,PRKAG2,PRKAG3,PRKAR1A,PRKAR1B,PRKAR2A,PRKAR2B,PRMT1,PRMT5,PRPS1,PRPSAP1,PRPSAP2,PTAR1,PUF60,PYCARD,PYDC1,RABGGTA,RABGGTB,RAD18,RB1,RB1CC1,RBBP4,RBBP5,RBBP7,RBCK1,RBX1,RCHY1,RECQL5,RERE,REV3L,RGS11,RGS19,RGS6,RGS7,RGS9,RING1,RIPK1,RIPK3,RNF11,RNF14,RNF144A,RNF144B,RNF168,RNF19A,RNF19B,RNF2,RNF20,RNF217,RNF222,RNF31,RNF4,RNF40,RNF7,RNF8,RPAP2,RPN1,RPN2,RPP21,RPP30,RPP38,RPP40,RPRD1A,RPRD1B,RPRD2,RRM1,RRM2,RRM2B,RTF1,RUVBL1,RUVBL2,SAE1,SALL1,SALL2,SAP130,SAP18,SAP30,SATB2,SDF2,SDF2L1,SDHA,SDHB,SDHC,SDHD,SEL1L,SENP3,SETD1A,SETD1B,SHARPIN,SHFM1,SHOC2,SIN3A,SIN3B,SIRT1,SKP1,SKP2,SLC9A1,SMEK2,SMURF2,SNCA,SNRPB,SNRPD1,SNRPD2,SNRPD3,SNRPE,SNRPF,SNRPG,SNW1,SNX4,SORBS1,SPCS1,SPCS2,SPCS3,SPOP,SPOPL,SPTLC1,SPTLC2,SPTLC3,SPTSSA,SPTSSB,STK38,STRN,STRN3,STRN4,STT3A,STT3B,STUB1,SUDS3,SUGT1,SUPT3H,SUPT7L,SUZ12,SYVN1,TADA1,TADA2A,TADA2B,TADA3,TAF1,TAF10,TAF11,TAF12,TAF13,TAF1L,TAF2,TAF3,TAF4,TAF4B,TAF5,TAF5L,TAF6,TAF6L,TAF7,TAF7L,TAF8,TAF9,TAF9B,TAL1,TARBP2,TBC1D5,TBL1X,TBL1XR1,TBP,TBPL1,TCEB2,TCTE3,TERT,TEX10,TGFBR1,TGFBR2,TICAM1,TNFAIP1,TOPORS,TOX4,TP53,TPR,TRAF2,TRAF7,TRERF1,TRIM21,TRIM37,TRIM40,TRMT6,TRMT61A,TRMT61B,TRPC4AP,TRRAP,TSEN2,TSEN34,TSEN54,TSPAN17,TUSC3,TWISTNB,UBA2,UBAP2L,UBE2A,UBE2B,UBE2C,UBE2D1,UBE2D2,UBE2E1,UBE2I,UBE2J2,UBE2L3,UBE2N,UBE2S,UBE2U,UBE2V1,UBE2V2,UBE4A,UBE4B,UBR1,UBR2,UBR3,UCHL5,ULK1,UQCR10,UQCRB,UQCRC1,UQCRC2,UQCRFS1,USP22,USP27X,USP33,USP34,USP47,USP51,UVRAG,VAC14,VHL,VHLL,WDR5,WDR61,WDR75,WDR77,WDR82,WTAP,WWP1,WWP2,YEATS2,YEATS4,YY1,ZDHHC9,ZER1,ZNF217,ZNF335,ZNF541,ZNF768,ZNRD1,ZYG11A,ZYG11B,ZZZ3
GO:NEGATIVE_REGULATION_OF_CHOLESTEROL_TRANSPORT	http://www.broadinstitute.org/gsea/msigdb/cards/GO_NEGATIVE_REGULATION_OF_CHOLESTEROL_TRANSPORT;GO:NEGATIVE_REGULATION_OF_STEROL_TRANSPORT;http://www.broadinstitute.org/gsea/msigdb/cards/GO_NEGATIVE_REGULATION_OF_STEROL_TRANSPORT	12	0.54254	0.99997	1	1	ABCG5,ABCG8,APOA2,APOC1,APOC2,APOC3,APOE,EGF,NFKB1,PLA2G10,SHH,SREBF2
GO:RRNA_3_END_PROCESSING	http://www.broadinstitute.org/gsea/msigdb/cards/GO_RRNA_3_END_PROCESSING	12	0.54258	0.99997	1	1	ERI1,ERI2,ERI3,EXOSC2,EXOSC3,EXOSC5,EXOSC6,EXOSC7,EXOSC8,EXOSC9,RPS21,RPSA
GO:TUMOR_NECROSIS_FACTOR_RECEPTOR_BINDING	http://www.broadinstitute.org/gsea/msigdb/cards/GO_TUMOR_NECROSIS_FACTOR_RECEPTOR_BINDING	30	0.5427	0.99997	1	1	BRE,CASP8,CD40LG,CD70,EDA,ERAP1,FADD,FASLG,LTA,LTB,STAT1,TNF,TNFSF10,TNFSF11,TNFSF12,TNFSF13,TNFSF13B,TNFSF14,TNFSF15,TNFSF4,TNFSF8,TNFSF9,TRADD,TRAF1,TRAF2,TRAF3,TRAF4,TRAF6,TRAP1,TRIM37
GO:NEGATIVE_REGULATION_OF_HUMORAL_IMMUNE_RESPONSE	http://www.broadinstitute.org/gsea/msigdb/cards/GO_NEGATIVE_REGULATION_OF_HUMORAL_IMMUNE_RESPONSE	11	0.54273	0.99997	1	1	C4BPA,C4BPB,CD46,CD55,CD59,CR1,FOXJ1,MASP1,SERPING1,SPINK5,SUSD4
GO:G_PROTEIN_BETA_GAMMA_SUBUNIT_COMPLEX_BINDING	http://www.broadinstitute.org/gsea/msigdb/cards/GO_G_PROTEIN_BETA_GAMMA_SUBUNIT_COMPLEX_BINDING	20	0.54316	0.99997	1	1	ADCY4,ADORA1,CETN1,CETN2,GNA11,GNA12,GNA13,GNA14,GNA15,GNAI1,GNAI2,GNAI3,GNAL,GNAQ,GNAS,GNAT1,GNAT2,GNAT3,GNAZ,PIK3R5
GO:REGULATION_OF_CELL_CYCLE_PHASE_TRANSITION	http://www.broadinstitute.org/gsea/msigdb/cards/GO_REGULATION_OF_CELL_CYCLE_PHASE_TRANSITION	313	0.54323	0.99997	1	1	ADAM17,AIF1,AKT1,ANAPC1,ANAPC10,ANAPC11,ANAPC16,ANAPC2,ANAPC4,ANAPC5,ANAPC7,ANKRD17,ANLN,ANXA1,APC,APEX1,APP,ARID3A,ATF5,ATM,ATP2B4,AURKA,BAX,BCL2,BID,BIRC5,BLM,BRD4,BRD7,BTG2,BTRC,BUB1,BUB1B,BUB3,C10orf99,C8orf4,CAMK2D,CARM1,CASP2,CCNA2,CCNB1,CCNB3,CCND1,CDC14A,CDC16,CDC20,CDC23,CDC25C,CDC26,CDC27,CDC45,CDC5L,CDC6,CDC7,CDC73,CDCA5,CDK1,CDK10,CDK2,CDK4,CDK5RAP3,CDKN1A,CDKN1B,CDKN2A,CDKN2B,CENPE,CENPF,CENPJ,CHEK2,CLSPN,CNOT1,CNOT10,CNOT2,CNOT3,CNOT4,CNOT6,CNOT6L,CNOT7,CNOT8,CRADD,CREBBP,CSNK2A1,CSNK2A2,CTC1,CTDSP1,CTDSP2,CTDSPL,CUL1,CUL3,CUL4A,CUL4B,CYP1A1,DACT1,DBF4B,DDB1,DDX3X,DGKZ,DLGAP5,DUSP1,DYNC1LI1,E2F1,E2F4,E2F7,ECD,EGFR,EP300,ERCC2,ERCC3,ESPL1,EZH2,FAM83D,FANCI,FBXO31,FBXO5,FBXO7,FBXW7,FGF10,FHL1,FOXN3,FOXO4,FZR1,GADD45A,GEN1,GIGYF2,GML,GOLGA2,GORASP1,GPR132,GTSE1,H2AFY,HMGA2,HSPA2,HUS1,HUS1B,ID2,INO80,KANK2,KCNA5,KCNH5,KIF14,KLHL22,KNTC1,LCMT1,LSM10,LSM11,MAD1L1,MAD2L1,MAD2L1BP,MAD2L2,MDM2,MDM4,MEN1,MEPCE,MIIP,MOS,MRE11A,MTBP,MUC1,MYO16,NACC2,NAE1,NBN,NEK10,NEK11,NEK6,NEUROG1,NPM1,NPM2,NSMCE2,OVOL1,PBX1,PCBP4,PCID2,PCNA,PDPN,PHOX2B,PID1,PIDD,PIM1,PKD1,PKD2,PKIA,PLAGL1,PLCB1,PLK1,PLK2,PLK3,PLK5,PLRG1,PML,PPP1R1C,PPP1R9B,PPP2R5C,PRKCQ,PRKDC,PRMT1,PRMT2,PRPF19,PSMA1,PSMA2,PSMA3,PSMA4,PSMA5,PSMA6,PSMA7,PSMA8,PSMB1,PSMB10,PSMB11,PSMB2,PSMB3,PSMB4,PSMB5,PSMB6,PSMB7,PSMB8,PSMB9,PSMC1,PSMC2,PSMC3,PSMC4,PSMC5,PSMC6,PSMD1,PSMD10,PSMD11,PSMD12,PSMD13,PSMD14,PSMD2,PSMD3,PSMD4,PSMD5,PSMD6,PSMD7,PSMD8,PSMD9,PSME1,PSME2,PSME3,PSME4,PSMF1,PSMG2,PTEN,RAB11A,RAB1A,RAD51B,RAD51C,RB1,RBL2,RBM38,RCC2,RDX,RFWD3,RINT1,RNASEH2B,RPA2,RPS27A,RPS27L,RQCD1,SENP2,SFN,SIN3A,SIRT2,SIX3,SKP1,SLFN11,SMARCA4,SMARCD3,SMC5,SOX11,SOX4,STOX1,STRA8,STXBP4,SUSD2,SYF2,TAOK3,TCF3,TERF1,TEX14,TFDP1,TFDP2,TGFB1,TMOD3,TNKS1BP1,TP53,TP63,TP73,TPR,TPRA1,TRIAP1,TTK,UBA52,UBB,UBC,UBE2C,UBE2D1,UBE2E1,UBE2E2,USP44,USP47,VPS4B,WNT10B,XPC,XRCC3,ZC3H12D,ZNF16,ZNF207,ZNF385A,ZNF655,ZNF830,ZW10
GO:CALCIUM_INDEPENDENT_CELL_CELL_ADHESION_VIA_PLASMA_MEMBRANE_CELL_ADHESION_MOLECULES	http://www.broadinstitute.org/gsea/msigdb/cards/GO_CALCIUM_INDEPENDENT_CELL_CELL_ADHESION_VIA_PLASMA_MEMBRANE_CELL_ADHESION_MOLECULES	19	0.54334	0.99997	1	1	CLDN1,CLDN10,CLDN11,CLDN12,CLDN14,CLDN15,CLDN16,CLDN17,CLDN18,CLDN19,CLDN2,CLDN20,CLDN22,CLDN23,CLDN5,CLDN6,CLDN7,CLDN8,CLDN9
REACTOME:TRAF6_MEDIATED_IRF7_ACTIVATION	http://www.broadinstitute.org/gsea/msigdb/cards/REACTOME_TRAF6_MEDIATED_IRF7_ACTIVATION	29	0.54349	0.99997	1	1	CREBBP,DDX58,EP300,IFIH1,IFNA1,IFNA10,IFNA14,IFNA16,IFNA17,IFNA2,IFNA21,IFNA4,IFNA5,IFNA6,IFNA7,IFNA8,IFNB1,IRF1,IRF2,IRF3,IRF7,MAVS,RNF135,SIKE1,TANK,TBK1,TRAF2,TRAF6,TRIM25
GO:CELL_DEATH_IN_RESPONSE_TO_OXIDATIVE_STRESS	http://www.broadinstitute.org/gsea/msigdb/cards/GO_CELL_DEATH_IN_RESPONSE_TO_OXIDATIVE_STRESS	18	0.54352	0.99997	1	1	ARL6IP5,BCL2,CYP1B1,DIABLO,ENDOG,GPX1,JAK2,MAP3K5,MAPT,MELK,PDCD10,PDK1,PML,PRKCD,PRODH,STK24,STK25,ZNF622
GO:POSITIVE_REGULATION_OF_CELL_KILLING	http://www.broadinstitute.org/gsea/msigdb/cards/GO_POSITIVE_REGULATION_OF_CELL_KILLING	39	0.54354	0.99997	1	1	AP1G1,B2M,BAD,BCL2L11,CADM1,CCL2,CCR2,CD226,CRTAM,F2RL1,FADD,FCER2,HLA-A,HLA-B,HLA-E,IFNG,IL12A,IL12B,IL12RB1,IL21,IL23A,IL23R,KLRC4-KLRK1,KLRK1,LAG3,LAMP1,NCR3,NOS2,P2RX7,PVR,PVRL2,RASGRP1,SH2D1A,SLAMF6,STAP1,STAT5B,STX7,VAV1,XCL1
GO:TRANSFERASE_ACTIVITY_TRANSFERRING_ONE_CARBON_GROUPS	http://www.broadinstitute.org/gsea/msigdb/cards/GO_TRANSFERASE_ACTIVITY_TRANSFERRING_ONE_CARBON_GROUPS	191	0.54365	0.99997	1	1	ALDH1L1,ALDH1L2,ALKBH8,AMT,AS3MT,ASH1L,ASH2L,ATIC,BCDIN3D,BHMT,BHMT2,C6orf211,C7orf60,C9orf114,C9orf156,C9orf41,CAD,CAMKMT,CARM1,COMT,COMTD1,COQ3,COQ5,CPS1,CXXC1,DIMT1,DNMT1,DNMT3A,DNMT3B,DOT1L,DPH5,DPY30,DYDC1,DYDC2,ECE2,EDF1,EED,EHMT1,EHMT2,EZH1,EZH2,FAM86A,FAM86C1,FBL,FBLL1,FBXO11,FTCD,FTSJ1,FTSJ2,FTSJ3,GAMT,GART,GATM,GCSH,GNMT,HEMK1,HENMT1,HNMT,ICMT,INMT,IRF4,KIAA1456,LCMT1,LCMT2,LRTOMT,MECOM,MEN1,MEPCE,METTL1,METTL10,METTL11B,METTL12,METTL13,METTL14,METTL15,METTL16,METTL17,METTL18,METTL20,METTL21A,METTL21B,METTL21C,METTL22,METTL23,METTL2A,METTL2B,METTL3,METTL4,METTL5,METTL6,METTL7A,METTL7B,METTL8,MGMT,MRM1,MTFMT,MTR,N6AMT1,N6AMT2,NNMT,NOP2,NSD1,NSUN2,NSUN3,NSUN4,NSUN6,NSUN7,OCLN,OTC,PCMT1,PCMTD1,PCMTD2,PEMT,PNMT,PRDM1,PRDM10,PRDM11,PRDM12,PRDM13,PRDM14,PRDM15,PRDM16,PRDM2,PRDM4,PRDM5,PRDM6,PRDM7,PRDM8,PRDM9,PRMT1,PRMT10,PRMT2,PRMT3,PRMT5,PRMT6,PRMT7,PRMT8,RBBP5,RNMT,RNMTL1,RRNAD1,RRP8,SETD1A,SETD1B,SETD2,SETD3,SETD4,SETD6,SETD7,SETD8,SETDB1,SETDB2,SETMAR,SHMT1,SHMT2,SMYD1,SMYD2,SMYD3,SMYD4,SMYD5,SUV39H1,SUV39H2,SUV420H1,SUV420H2,SUZ12,TARBP1,TFB1M,TFB2M,TGS1,THUMPD2,THUMPD3,TPMT,TRDMT1,TRMT1,TRMT11,TRMT112,TRMT1L,TRMT2A,TRMT2B,TRMT5,TRMT61A,TRMT61B,TYMS,TYW3,WDR4,WDR5,WDR77,WDR82,WHSC1,WHSC1L1,ZCCHC4
GO:ACTIVATION_OF_PHOSPHOLIPASE_C_ACTIVITY	http://www.broadinstitute.org/gsea/msigdb/cards/GO_ACTIVATION_OF_PHOSPHOLIPASE_C_ACTIVITY	26	0.54381	0.99997	1	1	ADCYAP1R1,ADRA1A,AGT,ANG,ARHGAP6,AVPR1A,C5AR1,CALCR,EDNRA,EGFR,GNA15,GNAQ,GPR55,HTR2A,HTR2B,ITK,LPAR1,LPAR2,NMUR1,PLCB2,PRKCD,PRKCE,RASGRP4,S1PR4,SELE,TXK
GO:NEGATIVE_REGULATION_OF_LIPID_BIOSYNTHETIC_PROCESS	http://www.broadinstitute.org/gsea/msigdb/cards/GO_NEGATIVE_REGULATION_OF_LIPID_BIOSYNTHETIC_PROCESS	40	0.54383	0.99997	1	1	ACADL,ACADVL,APOC1,APOC3,APOE,ATP1A1,BMP2,BMP5,BRCA1,CYP27B1,DKK3,ERLIN1,ERLIN2,FBXW7,FGF19,GFI1,INSIG1,INSIG2,LPCAT1,NFKB1,NR1H4,ORMDL1,ORMDL2,PDGFA,PDGFB,PIBF1,PRKAA1,PROX1,REST,SCAP,SERPINA12,SIRT1,SLC27A1,SNAI1,SNAI2,SOD1,STK11,TRIB3,WDTC1,WNT4
GO:CELLULAR_RESPONSE_TO_ESTRADIOL_STIMULUS	http://www.broadinstitute.org/gsea/msigdb/cards/GO_CELLULAR_RESPONSE_TO_ESTRADIOL_STIMULUS	29	0.54384	0.99997	1	1	AIFM1,CCDC62,CCNA2,CRHBP,EGFR,ESR1,ESR2,H2AFZ,HNRNPD,IGF1,IL10,ITGA2,KAT5,MSX2,MYOD1,MYOG,NCOA3,NEFH,NRIP1,PAWR,PPARGC1A,RAMP3,RUVBL2,SFRP1,SRD5A1,SSTR1,SSTR2,SSTR3,ZNF703
GO:REGULATION_OF_MICROTUBULE_POLYMERIZATION	http://www.broadinstitute.org/gsea/msigdb/cards/GO_REGULATION_OF_MICROTUBULE_POLYMERIZATION	30	0.54399	0.99997	1	1	ABL1,ARL2,CAV1,CAV3,CDKN1B,CLASP1,CLASP2,CLIP1,CLIP3,EML2,FES,FKBP4,INPP5J,MAPRE1,MAPT,PSRC1,RGS2,RPS3,SGK1,SLAIN2,SLC39A12,SNCA,STMN1,STMN2,TBCD,TERF1,TUBGCP2,TUBGCP3,TUBGCP4,TUBGCP6
GO:REGULATION_OF_ION_TRANSPORT	http://www.broadinstitute.org/gsea/msigdb/cards/GO_REGULATION_OF_ION_TRANSPORT	572	0.54401	0.99997	1	1	ABAT,ABCA7,ABCB4,ABCC8,ABL1,ACSL4,ACTN2,ACTN4,ADCYAP1,ADCYAP1R1,ADORA1,ADRA2A,ADRB2,AGER,AGT,AGTR2,AHCYL1,AHNAK,AKAP5,AKAP6,AKAP7,AKAP9,AKT1,AKT2,AMIGO1,ANK2,ANK3,ANO1,ANO6,ANO9,APOE,ARC,ARF1,ARG1,ARL6IP1,ARL6IP5,ARRB2,ASPH,ATF4,ATG5,ATP1A1,ATP1A2,ATP1B1,ATP1B2,ATP1B3,ATP2B2,ATP2B4,ATP8A1,ATP8A2,AVP,AVPR1A,B2M,BAK1,BAX,BCL2,BDKRB1,BEST1,BEST3,BMP4,BPIFA1,BSND,C19orf26,C8orf44-SGK3,CA2,CA7,CAB39,CACNA1A,CACNA1B,CACNA1C,CACNA1D,CACNA1E,CACNA1F,CACNA1G,CACNA1H,CACNA1I,CACNA1S,CACNA2D1,CACNA2D2,CACNA2D3,CACNA2D4,CACNB1,CACNB2,CACNB3,CACNB4,CACNG1,CACNG2,CACNG3,CACNG4,CACNG5,CACNG6,CACNG7,CACNG8,CALHM1,CALM1,CALM2,CALM3,CAMK2A,CAMK2B,CAMK2D,CAMK2G,CAPN3,CASK,CASQ1,CASQ2,CATSPER1,CATSPER2,CATSPER3,CATSPER4,CAV1,CAV3,CCK,CCKAR,CCL2,CCL3,CCL4,CCL5,CCR1,CD4,CD63,CD84,CFTR,CHRM1,CHRNA3,CHRNA4,CHRNA6,CHRNB2,CLCN1,CLCN2,CLCN3,CLCN4,CLCN5,CLCN6,CLCN7,CLCNKA,CLCNKB,CLDN16,CLIC1,CLIC2,CLIC3,CLIC4,CLIC5,CLIC6,CNIH2,CNIH3,CNKSR3,CNR1,CNTN1,COMMD1,CORO1A,CRBN,CREB3,CRH,CRHBP,CRHR1,CRHR2,CRY2,CTNNB1,CTSS,CXCL10,CXCL11,CXCL12,CXCL9,CXCR3,CXCR4,CYBA,CYBB,CYP4A11,CYP4F2,DAPK1,DHRS7C,DIAPH1,DLG1,DLG4,DMD,DMPK,DNM2,DPP10,DPP6,DPYSL2,DRD1,DRD2,DRD3,DRD4,DTNBP1,EDN1,EDN3,EDNRA,EFCAB4A,EFCAB4B,EGF,EPO,F2,F2R,F2RL3,FAM115A,FAM115C,FAM132B,FCRL5,FFAR1,FGF12,FGF14,FGF23,FHL1,FKBP1A,FKBP1B,FMR1,FXYD1,FXYD2,FXYD3,FXYD4,FXYD5,FXYD7,GABBR1,GAL,GALR2,GCG,GCK,GDNF,GJA1,GLRX,GNAI2,GNB5,GPD1L,GPM6B,GRIN1,GRIN3B,GRK6,GRM6,GRM7,GSTM2,GSTO1,HAMP,HAP1,HBP1,HCN1,HCN2,HCN3,HCN4,HCRT,HFE,HOMER1,HRC,HRH3,HSPA2,HTR1A,HTR1B,HTR2A,HTT,HVCN1,ICAM1,IGF1,IL13,IL1B,IL4,INPP5K,IRS2,JAK3,JPH1,JPH2,JPH3,JPH4,JSRP1,KCNA1,KCNA10,KCNA2,KCNA3,KCNA4,KCNA5,KCNA6,KCNA7,KCNAB1,KCNAB2,KCNAB3,KCNB1,KCNB2,KCNC1,KCNC2,KCNC3,KCNC4,KCND1,KCND2,KCND3,KCNE1,KCNE1L,KCNE2,KCNE3,KCNE4,KCNF1,KCNG1,KCNG2,KCNG3,KCNG4,KCNH1,KCNH2,KCNH3,KCNH4,KCNH5,KCNH6,KCNH7,KCNH8,KCNIP1,KCNIP2,KCNIP3,KCNIP4,KCNJ1,KCNJ10,KCNJ11,KCNJ13,KCNJ14,KCNJ15,KCNJ16,KCNJ2,KCNJ3,KCNJ4,KCNJ5,KCNJ6,KCNJ8,KCNJ9,KCNK10,KCNK12,KCNK13,KCNK15,KCNK16,KCNK17,KCNK4,KCNK5,KCNK6,KCNK7,KCNMA1,KCNN2,KCNQ1,KCNQ2,KCNQ3,KCNQ4,KCNQ5,KCNRG,KCNS1,KCNS2,KCNS3,KCNU1,KCNV1,KCNV2,KEL,KIAA1199,KIF5B,KLHL24,LACRT,LEP,LGALS3,LILRB1,LILRB2,LPAR3,LRRC8A,LRRC8C,LRRC8D,LRRC8E,LYN,MAOB,MAP2K6,MAPK8IP2,MAPK9,MEF2C,MIF,MINK1,MMP9,MTNR1B,MTOR,MYLK,MYO5A,NALCN,NCOR1,NEDD4L,NETO2,NKAIN1,NKAIN2,NKAIN3,NKAIN4,NKX2-5,NLGN1,NLGN2,NLGN3,NOS1,NOS1AP,NOS3,NOX1,NOX5,NPPA,NPSR1,NPY2R,NPY5R,NRXN1,NTSR1,OPRD1,OPRK1,OPRL1,OPRM1,OXSR1,OXT,P2RX1,P2RX2,P2RX3,P2RX4,P2RX5,P2RX7,P2RY1,P2RY12,P2RY2,PACSIN3,PARK2,PARK7,PAWR,PCP4,PCSK9,PDE4B,PDE4D,PDGFB,PDGFRB,PDPK1,PER1,PER2,PIK3CG,PINK1,PIRT,PKD2,PKP2,PLA2G10,PLA2G1B,PLA2G6,PLA2R1,PLCB4,PLCG1,PLCG2,PLN,PML,PPARGC1A,PPIF,PRELID1,PRKACA,PRKCD,PRKCE,PRKD1,PRNP,PTAFR,PTGER3,PTGS2,PTK2B,PTPN3,PXK,RAB11B,RAB3B,RAB3GAP1,RANGRF,RAPGEF3,RASGRF1,RCVRN,RELN,REPIN1,RGN,RIPK1,RNF207,ROS1,RYR2,S100A1,SCN10A,SCN11A,SCN1A,SCN1B,SCN2A,SCN2B,SCN3A,SCN3B,SCN4A,SCN4B,SCN5A,SCN7A,SCN8A,SCN9A,SCNN1B,SEMG1,SEPN1,SEPT2,SERPINE2,SFRP4,SGK1,SGK2,SGK3,SHANK1,SHANK3,SLC17A3,SLC18A1,SLC26A5,SLC30A1,SLC30A5,SLC31A2,SLC34A1,SLC6A1,SLC8A1,SLC9A1,SLC9A3,SLC9A3R1,SLN,SNCA,SNCG,SNTA1,SNX4,SNX6,SPINK1,SPTBN4,SRI,STC1,STC2,STIM1,STIM2,STK39,STOM,SUMO1,SYK,TACR2,TESC,TEX101,TGFB1,THBS1,THY1,TLR9,TMEM109,TMEM110,TMEM27,TMEM37,TMEM66,TNFRSF11A,TNFSF11,TOR1A,TPCN1,TPCN2,TRDN,TRH,TRIAP1,TRIM27,TRPC1,TRPC3,TRPC4,TRPC6,TRPM5,TRPV2,TRPV3,TSPAN13,TSPO,TTYH1,TWIST1,UBASH3B,UBQLN1,UCN,UTRN,VAMP2,VAMP3,VAMP8,VDAC1,VDAC2,VDAC3,VIP,WDR1,WFS1,WNK1,WNK2,WNK3,WNK4,WWP2,XCL1,YWHAE,YWHAH,YWHAQ,ZP3
GO:DEACETYLASE_ACTIVITY	http://www.broadinstitute.org/gsea/msigdb/cards/GO_DEACETYLASE_ACTIVITY	52	0.54408	0.99997	1	1	AADAC,AMDHD2,ARID4A,ARID4B,ATXN3,BRMS1,BRMS1L,CES2,CHD3,CHD4,ESD,HDAC1,HDAC10,HDAC11,HDAC2,HDAC3,HDAC4,HDAC5,HDAC6,HDAC7,HDAC8,HDAC9,HMG20B,KDM1A,MACROD1,MACROD2,MBD3,MTA2,MTA3,NACC2,NDST1,NDST2,NDST4,PHF21A,PIGL,RBBP4,RBBP7,RCOR1,REST,SALL1,SAP18,SAP30,SAP30L,SIN3A,SIN3B,SIRT1,SIRT2,SIRT3,SIRT4,SIRT6,SIRT7,SUDS3
GO:KINASE_REGULATOR_ACTIVITY	http://www.broadinstitute.org/gsea/msigdb/cards/GO_KINASE_REGULATOR_ACTIVITY	180	0.54409	0.99997	1	1	ABI1,AFAP1L2,AHSG,ALS2,ANGPT4,ANKRD54,APC,ASPN,BCCIP,BCL10,BGN,CAB39,CALM1,CALM2,CALM3,CAMK2N1,CAMK2N2,CASP3,CCKBR,CCL5,CCNC,CCND1,CCNE1,CCNE2,CCNH,CCNK,CCNL1,CCNL2,CCNT1,CCNT2,CCNY,CDC37,CDK4,CDK5R1,CDK5R2,CDK5RAP1,CDKN1A,CDKN1B,CDKN1C,CDKN2A,CDKN2B,CDKN2C,CDKN2D,CHAD,CIB1,CISH,CKS1B,CKS2,CSNK2B,CXCL10,DAXX,DBF4B,DCN,DNAJC3,DUSP19,EFNA5,EGF,ELP3,ELP4,EPO,ERBB3,ERCC6,FAF1,FAM20A,FAM58A,FGF13,FGFR1OP,FLRT1,FLRT2,FLRT3,GAS6,GCN1L1,GHRL,GMFB,GMFG,GNB2L1,GP1BA,GPRC5B,GREM1,GSTP1,H2AFY,HEXIM1,HEXIM2,HMGB1,HSP90AB1,HSPB1,HYAL2,IBTK,IGF2,IKBKAP,IL2,INCA1,IQGAP1,ITSN1,KAT2B,KIDINS220,KLF4,LRP6,LRRC15,LRRC19,LRRC4,LRRC4B,LRRC4C,LRRC66,LRRTM1,LRRTM3,LRRTM4,LRTM1,LTF,MADD,MALT1,MAP2K1,MAP2K2,MAPK8IP1,MAPK8IP2,MARK2,MBIP,MOB1B,NCK1,NCKAP1L,NKX3-1,NPM1,NRG1,NRG3,NYX,PAK2,PARP16,PIK3CA,PIK3R1,PIK3R2,PIK3R3,PIK3R5,PIK3R6,PKIA,PKIB,PKIG,PODN,PODNL1,PPP1R1B,PRKAG1,PRKAG2,PRKAR1A,PRKAR1B,PRKAR2A,PRKAR2B,PRKRIP1,RAC2,RHOH,RPLP1,RTN4R,RTN4RL1,RTN4RL2,SFN,SH3BP5,SH3BP5L,SOCS1,SOCS2,SOCS3,SOCS4,SOCS5,SOCS6,SOCS7,SPRED1,SPRED2,SPRY2,STK11,STK3,STK4,STRADA,TAB1,TAOK3,TESC,TGFB1,TOM1L1,TRIB1,TRIB2,TRIB3,WNK1,WNT11,YWHAG
GO:PROTEIN_COMPLEX_SUBUNIT_ORGANIZATION	http://www.broadinstitute.org/gsea/msigdb/cards/GO_PROTEIN_COMPLEX_SUBUNIT_ORGANIZATION	1426	0.54427	0.99997	1	1	AARS2,AASS,ABI1,ABI2,ABL1,ACACA,ACACB,ACAD9,ACADL,ACADS,ACAT1,ACHE,ACMSD,ACOT13,ACTA1,ACTC1,ACTN1,ACTN2,ACTN4,ACTR2,ACTR3,ACTR3B,ACTR3C,ACVRL1,ADAMTS14,ADAMTS2,ADAMTS3,ADD1,ADIPOQ,ADRB2,ADRM1,ADSL,AFG3L2,AGFG1,AHCTF1,AHNAK,AIF1,AIFM1,AKAP5,AKAP9,AKR1C1,ALAD,ALDH18A1,ALDH5A1,ALDOA,ALDOB,ALOX5AP,ANG,ANGPT1,ANGPT4,ANGPTL4,ANKRD28,ANKS4B,ANLN,ANO6,ANP32B,ANXA2,ANXA5,ANXA6,AP2B1,AP2S1,APAF1,APBA1,APC,APCS,APEH,APITD1,APOA1BP,AQP11,AR,ARAP1,AREG,ARF1,ARG1,ARHGAP6,ARHGEF10,ARHGEF2,ARID1A,ARID2,ARL2,ARL6,ARMC4,ARPC1A,ARPC1B,ARPC2,ARPC3,ARPC4,ARPC5,ARPC5L,ARRB1,ASF1A,ASF1B,ASH2L,ASL,ASPM,ATAD1,ATF1,ATG16L1,ATL1,ATL2,ATL3,ATP6V0A1,ATP6V0A2,ATP6V0A4,ATP7A,ATPAF1,ATPAF2,ATPIF1,ATRX,ATXN10,AURKA,AURKAIP1,AURKB,AURKC,AXIN1,AXIN2,BAD,BAIAP2,BAIAP2L1,BAIAP2L2,BAX,BBS10,BBS12,BCAR1,BCL10,BCL2,BCL9L,BCS1L,BET1,BID,BIN2,BIN3,BIRC2,BIRC3,BIRC5,BIRC7,BIRC8,BLM,BLOC1S2,BRAF,BRD2,BRDT,BRK1,C10orf2,C11orf83,C12orf65,C1QL2,C1QTNF1,C1QTNF2,C1QTNF3,C1QTNF6,C2orf44,C2orf62,C9orf24,CAB39,CABIN1,CADPS,CADPS2,CALHM1,CALR,CALY,CAMK2D,CAMK2G,CAND1,CAND2,CAPG,CAPN3,CAPZA1,CAPZA2,CARD10,CASC5,CASP8,CASQ1,CASQ2,CAT,CAV1,CAV2,CAV3,CBR4,CCDC103,CCDC114,CCDC13,CCDC151,CCDC39,CCDC40,CCDC88C,CCL11,CCL5,CCNB1,CCT2,CCT3,CCT6B,CCT8,CD2AP,CD3E,CD3G,CD40,CD59,CD74,CDA,CDC14A,CDC42,CDC42EP2,CDC73,CDH2,CDK1,CENPA,CENPE,CENPF,CENPH,CENPI,CENPJ,CENPK,CENPL,CENPM,CENPN,CENPO,CENPP,CENPQ,CENPT,CENPW,CEP120,CEP192,CEP57,CEP63,CEP72,CFL1,CFL2,CHAF1A,CHAF1B,CHCHD1,CHCHD5,CHD3,CHD4,CHD5,CHEK2,CHMP1A,CHMP1B,CHMP2A,CHMP2B,CHMP3,CHMP4A,CHMP4B,CHMP5,CHMP6,CHMP7,CHRNA2,CHRNA3,CHRNB2,CHRNB3,CHRNB4,CIB1,CKAP5,CLASP1,CLASP2,CLDN1,CLDN14,CLGN,CLPP,CLRN1,CLU,CNGA4,CNIH2,CNIH3,COBL,COBLL1,COG4,COL11A1,COL11A2,COL12A1,COL14A1,COL16A1,COL1A1,COL1A2,COL2A1,COL3A1,COL5A1,COL5A2,COL5A3,COL6A1,COL6A2,COL7A1,COLEC12,CORO1A,CORO1B,CORO7,COX10,COX11,COX15,COX18,COX19,CPSF6,CPSF7,CPT1A,CREBBP,CRHR2,CRIPT,CRTC1,CRTC2,CRTC3,CRYZ,CSNK1A1,CSNK1D,CSNK2B,CTCF,CTH,CTNNA1,CTNNB1,CTSC,CTSZ,CTTN,CUL3,CUTC,CYBA,CYLD,CYP1B1,DAP3,DARS,DAXX,DBN1,DBNL,DCTN2,DCTPP1,DCXR,DDIT4,DDR2,DECR1,DERL1,DES,DGKD,DGKH,DHPS,DHRS4,DIAPH1,DIAPH2,DLG1,DLG4,DLG5,DMD,DNAAF1,DNAAF2,DNAH1,DNAH5,DNAH7,DNAI1,DNAI2,DNAJB6,DNAJC28,DNAJC6,DNM1,DNM1L,DPAGT1,DPT,DPYS,DPYSL3,DSP,DSTN,DVL1,DVL2,DVL3,DYNC1H1,DYX1C1,ECSIT,ECT2,EFNA5,EGF,EHD1,EHD3,EHD4,EID2,EIF2AK3,EIF4B,EML1,EMP2,ENTPD2,EP300,EPRS,EPS15,EPS8,ERMN,ESPL1,ESPN,ETF1,EVL,EXOC2,EXOC8,EZR,F5,F8,FADD,FAM101A,FAM175B,FANCA,FANCC,FARP2,FAS,FAT1,FBP1,FBXO5,FCHO1,FCHO2,FERMT2,FERMT3,FGA,FGB,FGF13,FGFRL1,FGG,FH,FHOD3,FIGN,FIGNL1,FIS1,FKBP1A,FKBP4,FLNA,FLOT1,FMN1,FMN2,FMOD,FN1,FOLR1,FOXC1,FOXC2,FOXRED1,FRAT1,FRAT2,FRY,FRYL,FSCN1,FSCN2,FSCN3,FZD1,FZD2,FZD5,GADD45GIP1,GBP5,GCH1,GCHFR,GEMIN5,GFAP,GFM2,GFPT1,GHRL,GHSR,GJA1,GJB1,GLRA1,GLRA3,GLRB,GLS,GLUL,GMNN,GNMT,GOLGA2,GOPC,GORASP1,GOSR2,GPAA1,GPS1,GPSM2,GPX3,GREM1,GRHPR,GRIA1,GRIN1,GSK3B,GSN,GSPT1,GSPT2,H1F0,H1FOO,H1FX,H2AFB1,H2AFB2,H2AFX,H2AFY,H2AFY2,H2BFM,H2BFWT,H3F3A,H3F3B,HACL1,HAT1,HAUS1,HAUS2,HAUS3,HAUS4,HAUS5,HAUS6,HAUS7,HAUS8,HBA1,HBA2,HBB,HBE1,HCLS1,HDAC1,HDAC3,HDAC6,HEATR2,HES1,HES5,HFE,HGSNAT,HIRA,HIST1H1A,HIST1H1B,HIST1H1C,HIST1H1D,HIST1H1E,HIST1H1T,HIST1H2BA,HIST1H2BB,HIST1H2BC,HIST1H2BD,HIST1H2BE,HIST1H2BF,HIST1H2BG,HIST1H2BH,HIST1H2BI,HIST1H2BJ,HIST1H2BK,HIST1H2BL,HIST1H2BM,HIST1H2BN,HIST1H2BO,HIST1H3A,HIST1H3B,HIST1H3C,HIST1H3D,HIST1H3E,HIST1H3F,HIST1H3G,HIST1H3H,HIST1H3I,HIST1H3J,HIST1H4A,HIST1H4B,HIST1H4C,HIST1H4D,HIST1H4E,HIST1H4F,HIST1H4H,HIST1H4I,HIST1H4J,HIST1H4K,HIST1H4L,HIST3H2A,HIST3H2BB,HIST3H3,HIST4H4,HJURP,HLA-DMA,HLA-DMB,HLA-DRA,HLA-DRB1,HM13,HMGA1,HMGB2,HMGCL,HMGCR,HMOX1,HOOK3,HP1BP3,HPRT1,HR,HRAS,HSCB,HSD17B10,HSF4,HSP90AA1,HSP90B1,HSPA4,HSPA8,HSPD1,ICT1,IDE,IFT172,IGF1R,IGHMBP2,IKBKAP,IL1RAP,IL2RB,ILK,IMMP1L,IMMP2L,IMPDH2,INO80,INPPL1,INSR,IPO4,IPO5,IQGAP2,IRAK1,IST1,ITGB1,ITGB1BP1,ITGB3BP,ITGB5,ITPR3,JAK2,JMY,JUP,KAT5,KAT6A,KAT6B,KATNA1,KATNAL1,KATNAL2,KCNA1,KCNA10,KCNA2,KCNA3,KCNA4,KCNA5,KCNA6,KCNA7,KCNB1,KCNB2,KCNC1,KCNC2,KCNC3,KCNC4,KCND1,KCND2,KCND3,KCNF1,KCNG1,KCNG2,KCNG3,KCNG4,KCNJ2,KCNQ5,KCNRG,KCNS1,KCNS2,KCNS3,KCNV1,KCNV2,KCTD1,KCTD10,KCTD11,KCTD12,KCTD13,KCTD14,KCTD15,KCTD16,KCTD17,KCTD18,KCTD19,KCTD2,KCTD21,KCTD3,KCTD4,KCTD5,KCTD6,KCTD7,KCTD8,KCTD9,KEAP1,KIAA0196,KIAA0368,KIAA1377,KIAA1598,KIF11,KIF13A,KIF14,KIF18A,KIF18B,KIF19,KIF23,KIF24,KIF2A,KIF2B,KIF2C,KIF3B,KIF4A,KIF4B,KIFAP3,KIFC1,KLHL12,KNTC1,KPNA3,KPNB1,KPTN,KRT14,KRT17,KRT20,KRT25,KRT71,KRT9,LAMC1,LCP1,LEF1,LEO1,LGI1,LIMA1,LIN7A,LLGL1,LMAN1,LMOD1,LMOD2,LMOD3,LNX1,LNX2,LONP1,LOX,LOXL2,LPXN,LRP4,LRP5,LRP6,LRRC16A,LRRC6,LRRK2,LUM,LZTS2,MAD2L2,MAF1,MAGEL2,MAGI1,MAGI2,MALT1,MAP4,MAP7D3,MAP9,MAPK3,MAPK8IP2,MARCKS,MATN1,MAX,MBD2,MCFD2,MCM2,MCU,MDM2,MDM4,MDN1,ME1,MED24,MEN1,MFF,MGST1,MICAL1,MICAL2,MICAL3,MICALL2,MICU1,MID1IP1,MIF,MIP,MIS12,MIS18A,MIS18BP1,MITF,MKKS,MLC1,MLH1,MLKL,MMP11,MNAT1,MOS,MPP6,MRPL1,MRPL10,MRPL11,MRPL12,MRPL13,MRPL14,MRPL15,MRPL16,MRPL17,MRPL18,MRPL19,MRPL2,MRPL20,MRPL21,MRPL22,MRPL23,MRPL24,MRPL27,MRPL28,MRPL3,MRPL30,MRPL32,MRPL33,MRPL34,MRPL35,MRPL36,MRPL37,MRPL38,MRPL39,MRPL4,MRPL40,MRPL41,MRPL42,MRPL43,MRPL44,MRPL45,MRPL46,MRPL47,MRPL48,MRPL49,MRPL50,MRPL51,MRPL52,MRPL53,MRPL54,MRPL55,MRPL9,MRPS10,MRPS11,MRPS12,MRPS14,MRPS15,MRPS16,MRPS17,MRPS18A,MRPS18B,MRPS18C,MRPS22,MRPS23,MRPS24,MRPS25,MRPS26,MRPS27,MRPS28,MRPS30,MRPS31,MRPS33,MRPS34,MRPS35,MRPS36,MRPS5,MRPS6,MRPS7,MRPS9,MRRF,MSRB2,MTM1,MTMR2,MTRF1,MTRF1L,MUC20,MYBL2,MYC,MYH11,MYH9,MYO1B,MZB1,N6AMT1,NAA60,NACC1,NACC2,NAP1L1,NAP1L2,NAP1L3,NAP1L4,NAP1L5,NAP1L6,NAPA,NAPB,NAPG,NASP,NBR1,NCK1,NCK2,NCKAP1L,NCKAP5L,NCOR1,NDC80,NDE1,NDEL1,NDUFA1,NDUFA10,NDUFA11,NDUFA12,NDUFA13,NDUFA2,NDUFA5,NDUFA6,NDUFA7,NDUFA8,NDUFA9,NDUFAB1,NDUFAF1,NDUFAF2,NDUFAF3,NDUFAF4,NDUFB1,NDUFB10,NDUFB11,NDUFB2,NDUFB3,NDUFB4,NDUFB5,NDUFB6,NDUFB7,NDUFB8,NDUFB9,NDUFC1,NDUFC2,NDUFS1,NDUFS2,NDUFS3,NDUFS4,NDUFS5,NDUFS6,NDUFS7,NDUFS8,NDUFV1,NDUFV2,NDUFV3,NEBL,NEDD9,NEFH,NEFM,NEK2,NEK6,NEK7,NELL2,NF1,NFE2,NFS1,NLGN1,NLRC4,NLRP3,NLRP5,NOD1,NOD2,NOL3,NPM1,NPM2,NRG1,NRG3,NRXN1,NSF,NUBPL,NUFIP1,NUP107,NUP133,NUP153,NUP205,NUP35,NUP54,NUP62,NUP98,NUPL1,NUPR1,OAS1,OAT,OCLN,OFD1,OGT,OIP5,OLFM4,OOEP,OTC,OTX2,OXA1L,P2RX1,P2RX2,P2RX3,P2RX4,P2RX6,P2RX7,P4HA1,PACSIN1,PADI4,PAF1,PAFAH1B1,PAM,PANX1,PANX2,PANX3,PARD3,PARD6B,PARK2,PAWR,PCBD1,PCBD2,PCM1,PCNT,PDCD10,PDCL,PDGFC,PDLIM3,PDSS1,PDSS2,PDXP,PEX14,PFDN6,PFKL,PFKM,PHACTR1,PIBF1,PICALM,PIK3C2A,PILRB,PKD2L1,PKP1,PKP2,PLA2G1B,PLK2,PLK3,PLN,PLOD3,PML,PNPT1,POGZ,POLQ,POMP,PPARGC1A,PPARGC1B,PPAT,PPID,PPIH,PPP1CA,PPP1R9A,PPP1R9B,PPP2R1A,PPP2R1B,PPP2R4,PPP5C,PPP6C,PPP6R1,PPP6R3,PRC1,PREB,PREX1,PRF1,PRKAA1,PRKAB1,PRKCI,PRKCZ,PRLR,PRND,PRNP,PROX1,PSMD10,PSMD11,PSMD13,PSMD4,PSMD5,PSMD8,PSMD9,PSME4,PSMG1,PSMG2,PSMG4,PTCD3,PTK2,PTK2B,PXN,PYGO1,PYGO2,QPRT,RAB11A,RAB1A,RAB1B,RAC1,RAC2,RACGAP1,RAD51,RAF1,RAN,RANBP1,RANBP6,RANBP9,RASGRP1,RBBP4,RBBP5,RBBP7,RBMX,RCC1,REPS2,RGS14,RHOA,RHOD,RHOF,RIC3,RIMS1,RIPK1,RIPK3,RLTPR,RND1,RNF213,RNF8,RPS3,RRM1,RRM2,RSF1,RTN4,RUFY3,RUVBL1,RXRA,RXRG,RYR3,S100A10,SAMHD1,SAMM50,SAR1B,SART3,SBDS,SBF2,SCARA5,SCFD1,SCIN,SCO1,SCO2,SCUBE1,SCUBE3,SDHAF1,SEC13,SEC16A,SEC16B,SEC23A,SEC23IP,SEC24A,SEC24B,SEC24C,SEC24D,SEC31A,SEH1L,SEMG1,SEMG2,SEPT11,SEPT7,SEPT9,SERPINA1,SERPINF2,SERPINH1,SET,SETD2,SF3B3,SFRP2,SGK1,SH3BGR,SH3GLB1,SH3PXD2B,SHANK1,SHARPIN,SHFM1,SHH,SHKBP1,SHMT1,SHMT2,SHPRH,SHROOM1,SHROOM2,SHROOM4,SIRT2,SKAP2,SKI,SKIL,SLAIN2,SLC1A1,SLC22A1,SLC22A6,SLC25A33,SLC26A5,SLC2A1,SLC34A1,SLC6A1,SLC6A4,SLC7A6,SLC7A7,SLC7A9,SLC9A1,SLC9A3R1,SLC9A3R2,SLK,SMAD1,SMAD2,SMAD3,SMAD4,SMARCA4,SMARCA5,SMARCAD1,SMARCB1,SMARCC1,SMARCC2,SMARCD1,SMARCD2,SMARCD3,SMARCE1,SMC1A,SMC2,SMC3,SMC4,SMYD3,SNAP23,SNAP25,SNAP29,SNAP47,SNAP91,SNX2,SOD2,SORBS1,SORBS2,SORBS3,SOX9,SPAG1,SPAG5,SPAG9,SPAST,SPC25,SPICE1,SPIRE1,SPIRE2,SPTA1,SPTBN5,SPTY2D1,SQSTM1,SRC,SRF,SRP54,SRR,SSBP3,ST13,STARD9,STIL,STK11,STMN1,STMN3,STMN4,STOM,STOML2,STRA13,STX2,STX4,STX5,STXBP3,SUN2,SUPT16H,SURF1,SWAP70,SYCP3,SYNJ1,SYT1,TAF10,TAPBP,TAZ,TBC1D20,TBCA,TBCC,TBCD,TCAP,TCEB2,TCF7,TCF7L1,TCF7L2,TCHH,TCIRG1,TCP1,TEK,TEKT2,TERF1,TERT,TFAM,TFAP4,TFG,TGFB1,TGFB2,TGFBR1,TGFBR3,TGM3,THBS4,THEG,THG1L,TIMMDC1,TK1,TLE1,TLE2,TLE3,TLE4,TMED10,TMED2,TMEM120B,TMEM126B,TMEM170A,TMEM33,TMEM70,TMOD1,TMOD2,TMOD3,TMOD4,TMSB10,TMSB15A,TMSB15B,TMSB4X,TNF,TNFAIP1,TNFAIP3,TNFRSF1A,TNFRSF9,TNFSF11,TNKS,TNNT2,TNP1,TNPO1,TNPO2,TNXB,TOMM20,TOMM20L,TOR1A,TOR1B,TOR2A,TP53,TP63,TP73,TPPP,TPPP3,TPR,TPX2,TRADD,TRAF1,TRAF2,TRAF6,TRAPPC1,TRAPPC10,TRAPPC2,TRAPPC2L,TRAPPC3,TRAPPC4,TRAPPC5,TRAPPC6A,TRAPPC6B,TRAPPC9,TRDN,TRIM21,TRIM22,TRIM27,TRIM28,TRIM34,TRIM4,TRIM5,TRIM6,TRIM72,TRMT112,TRMT61B,TRPA1,TRPM1,TRPM3,TRPM6,TRPM7,TRPM8,TRPV4,TRPV5,TRRAP,TSC1,TSPAN4,TSPYL1,TSPYL2,TSPYL4,TSPYL5,TSPYL6,TTC17,TTC19,TTK,TTN,TUBB,TUBB1,TUBG1,TUBG2,TUBGCP2,TUBGCP3,TUBGCP4,TUBGCP6,TYSND1,UBE2C,UBE2K,UBE2S,UBN1,UNC13B,UPK1A,UQCR10,UQCRB,USH1C,USO1,USP16,UVRAG,UXS1,VAMP1,VAMP2,VAMP3,VAMP4,VASP,VBP1,VCP,VIL1,VIM,VMA21,VPS4A,VPS4B,VPS72,VTA1,VWA2,VWF,WAS,WASF1,WASF3,WASL,WDR62,WHAMM,WIBG,WIPF1,WIZ,WNT1,WNT3A,WNT8A,WNT8B,XIAP,XRCC6,YWHAB,ZBTB1,ZC3H12A,ZFYVE9,ZMYND10,ZNF148,ZNF207,ZNHIT1,ZNHIT6,ZW10,ZYX
GO:NOSE_DEVELOPMENT	http://www.broadinstitute.org/gsea/msigdb/cards/GO_NOSE_DEVELOPMENT	15	0.54432	0.99997	1	1	ALDH1A3,ASCL1,AXIN1,CHD7,DLX5,GLI3,GNG8,HESX1,PROX1,RDH10,RPGRIP1L,SIX1,SIX4,SKI,STRA6
GO:REGULATION_OF_INTERLEUKIN_1_SECRETION	http://www.broadinstitute.org/gsea/msigdb/cards/GO_REGULATION_OF_INTERLEUKIN_1_SECRETION	32	0.54433	0.99997	1	1	AIM2,APOA1,CARD8,CASP1,CASP5,CCL19,CCL3,CCR2,CCR7,FOXP1,GAS6,GSDMD,HMGB1,IFNAR1,IFNG,LGALS9,NLRP1,NLRP12,NLRP2,NLRP3,NOD2,P2RX7,PANX1,PML,PTGER4,PYCARD,PYDC1,PYDC2,SAA1,TRIM16,WNT5A,ZC3H12A
GO:PLATELET_ALPHA_GRANULE	http://www.broadinstitute.org/gsea/msigdb/cards/GO_PLATELET_ALPHA_GRANULE	72	0.54458	0.99997	1	1	A1BG,ACTN1,ACTN2,ACTN4,AHSG,ALB,ALDOA,APLP2,APP,CD36,CD9,CFD,CLU,CYB5R1,EGF,F13A1,F5,F8,FGA,FGB,FGG,FIGF,FN1,GAS6,HGF,HRG,IGF1,IGF2,ISLR,ITGA2B,ITGB3,KNG1,LEFTY2,MMRN1,ORM1,ORM2,PCDH7,PDGFA,PDGFB,PF4,PHACTR2,PLG,PPBP,PROS1,QSOX1,SELP,SERPINA1,SERPINA3,SERPINA5,SERPINE1,SERPINE2,SERPINF2,SERPING1,SNCA,SPARC,SRGN,STXBP1,STXBP3,TGFB1,TGFB2,TGFB3,THBS1,THBS2,TIMP1,TMSB4X,TMX3,TREML1,VEGFA,VEGFB,VEGFC,VPS33B,VWF
GO:NUCLEAR_ENVELOPE_ORGANIZATION	http://www.broadinstitute.org/gsea/msigdb/cards/GO_NUCLEAR_ENVELOPE_ORGANIZATION	73	0.5447	0.99997	1	1	AAAS,AKAP8L,ANKLE2,BANF1,CCNB1,CDK1,CHMP2A,CHMP4B,CHMP7,CTDNEP1,DMPK,EMD,LEMD2,LMNA,LPIN1,NDEL1,NEK6,NEK9,NSFL1C,NUP107,NUP133,NUP153,NUP155,NUP160,NUP188,NUP205,NUP210,NUP214,NUP35,NUP37,NUP43,NUP50,NUP54,NUP62,NUP85,NUP88,NUP98,NUPL1,NUPL2,OSBPL8,PAFAH1B1,PARP11,PLK1,PPP2CA,PPP2R1A,PPP2R2A,PRKCA,PRKCB,RAE1,RANBP2,REEP3,REEP4,SEH1L,SPAG4,SPAST,SUMO1,SUN1,SUN2,SUN3,SUN5,SYNE2,TARDBP,TMEM170A,TMEM43,TOR1A,TOR1AIP1,TOR1AIP2,TOR1B,TPR,UBXN2A,UBXN2B,VRK1,ZMPSTE24
GO:DOPAMINE_METABOLIC_PROCESS	http://www.broadinstitute.org/gsea/msigdb/cards/GO_DOPAMINE_METABOLIC_PROCESS	25	0.54472	0.99997	1	1	AGTR2,ATP7A,COMT,DAO,DBH,DDC,DRD1,DRD2,DRD3,DRD4,GCH1,GPR37,GRIN2A,HPRT1,MAOA,MAOB,NPR1,NR4A2,PARK2,SLC6A3,SNCA,SNCAIP,SNCB,TGFB2,TH
GO:PROTEIN_TRANSMEMBRANE_TRANSPORT	http://www.broadinstitute.org/gsea/msigdb/cards/GO_PROTEIN_TRANSMEMBRANE_TRANSPORT	48	0.54474	0.99997	1	1	AFG3L2,AKT2,AZGP1,BLOC1S3,CHCHD4,DNLZ,GPIHBP1,HSP90AA1,HSPA4,HSPA8,LONP2,MCL1,NDUFA13,PAM16,PEX1,PEX10,PEX12,PEX13,PEX14,PEX16,PEX19,PEX2,PEX26,PEX3,PEX5L,PEX6,PEX7,RAB8B,RTN2,SAMM50,SEC61G,SRP54,SRP9,TIMM10,TIMM17A,TIMM17B,TIMM22,TIMM44,TIMM50,TIMM9,TOMM20,TOMM20L,TOMM22,TOMM40,TOMM40L,TOMM7,TOMM70A,ZFAND2B
REACTOME:SLC_MEDIATED_TRANSMEMBRANE_TRANSPORT	http://www.broadinstitute.org/gsea/msigdb/cards/REACTOME_SLC_MEDIATED_TRANSMEMBRANE_TRANSPORT	233	0.54477	0.99997	1	1	AAAS,ALB,AVP,CP,G6PC,G6PC2,G6PC3,GCK,GCKR,HEPH,HK1,HK2,HK3,NUP107,NUP133,NUP153,NUP155,NUP188,NUP205,NUP210,NUP214,NUP35,NUP37,NUP43,NUP50,NUP54,NUP62,NUP85,NUP88,NUPL1,NUPL2,RAE1,RANBP2,RHAG,RHCG,SEH1L,SLC10A6,SLC11A1,SLC12A1,SLC12A2,SLC12A4,SLC12A5,SLC12A6,SLC12A7,SLC13A1,SLC13A3,SLC13A5,SLC14A1,SLC14A2,SLC15A1,SLC15A2,SLC15A3,SLC15A4,SLC16A1,SLC16A10,SLC16A3,SLC16A7,SLC16A8,SLC17A1,SLC17A5,SLC17A6,SLC17A7,SLC17A8,SLC18A1,SLC18A2,SLC1A1,SLC1A2,SLC1A3,SLC1A4,SLC1A5,SLC1A6,SLC1A7,SLC20A1,SLC20A2,SLC22A1,SLC22A11,SLC22A12,SLC22A15,SLC22A16,SLC22A18,SLC22A2,SLC22A3,SLC22A4,SLC22A5,SLC22A6,SLC22A7,SLC22A8,SLC24A1,SLC24A2,SLC24A3,SLC24A4,SLC24A5,SLC25A10,SLC26A1,SLC26A2,SLC26A3,SLC26A4,SLC26A6,SLC26A7,SLC26A9,SLC27A1,SLC27A4,SLC27A6,SLC28A1,SLC28A2,SLC28A3,SLC29A1,SLC29A2,SLC29A3,SLC29A4,SLC2A1,SLC2A10,SLC2A11,SLC2A12,SLC2A13,SLC2A2,SLC2A4,SLC2A5,SLC2A6,SLC2A7,SLC2A8,SLC2A9,SLC30A1,SLC30A2,SLC30A3,SLC30A5,SLC30A7,SLC30A8,SLC31A1,SLC32A1,SLC33A1,SLC34A1,SLC34A2,SLC34A3,SLC35A1,SLC35A2,SLC35A3,SLC35B2,SLC35B4,SLC35C1,SLC35D1,SLC35D2,SLC36A1,SLC36A2,SLC37A4,SLC38A1,SLC38A2,SLC38A4,SLC38A5,SLC39A1,SLC39A10,SLC39A2,SLC39A3,SLC39A4,SLC39A5,SLC39A6,SLC39A7,SLC39A8,SLC3A1,SLC3A2,SLC40A1,SLC41A1,SLC41A2,SLC43A1,SLC43A2,SLC44A1,SLC44A2,SLC44A3,SLC44A4,SLC44A5,SLC47A1,SLC47A2,SLC4A1,SLC4A2,SLC4A3,SLC4A4,SLC4A5,SLC4A7,SLC4A8,SLC4A9,SLC5A1,SLC5A11,SLC5A2,SLC5A3,SLC5A5,SLC5A6,SLC5A7,SLC5A8,SLC6A1,SLC6A11,SLC6A12,SLC6A14,SLC6A15,SLC6A18,SLC6A19,SLC6A20,SLC6A3,SLC6A5,SLC6A6,SLC6A7,SLC6A9,SLC7A1,SLC7A10,SLC7A11,SLC7A2,SLC7A3,SLC7A5,SLC7A6,SLC7A7,SLC7A8,SLC7A9,SLC8A1,SLC8A2,SLC8A3,SLC9A1,SLC9A2,SLC9A3,SLC9A4,SLC9A5,SLC9A6,SLC9A7,SLC9A8,SLC9A9,SLCO1A2,SLCO1B1,SLCO1B3,SLCO1C1,SLCO2A1,SLCO2B1,SLCO3A1,SLCO4A1,SLCO4C1,TPR
GO:ZYMOGEN_ACTIVATION	http://www.broadinstitute.org/gsea/msigdb/cards/GO_ZYMOGEN_ACTIVATION	109	0.54477	0.99997	1	1	ACER2,AIFM1,ANP32B,APAF1,APOH,ASPH,BAD,BAK1,BAX,BBC3,BCL2L10,BCL2L11,BCL2L13,BID,BOK,CARD8,CASP1,CASP2,CASP3,CASP7,CASP8,CASP9,CCK,CDKN1B,CDKN2A,CIDEB,COL4A3,CRADD,CTSH,CUZD1,CYCS,CYFIP2,DAP,DHCR24,DIABLO,DLC1,DNAJA3,EGLN3,EIF2AK3,F11,F12,F2R,F3,F9,FADD,FAM162A,FAS,FASLG,FGA,FGB,FGG,GGT1,GNB2L1,HIST1H2BA,HSPD1,HSPE1,IFI16,IFI27,IFT57,JAK2,KLKB1,LCK,MAPK9,MMP14,MTCH1,MUL1,NGF,NGFR,NGFRAP1,NKX3-1,NLRC4,NLRP1,NLRP12,NLRP3,NOD1,P2RX1,PAWR,PDCD2,PDCD6,PERP,PIDD,PLAT,PMAIP1,PML,PPARG,PRSS12,PRSS3,PYCARD,PYDC1,RET,RIPK1,ROBO1,RPS27L,S100A8,S100A9,SENP1,SLC11A2,SMAD3,SNCA,TBC1D10A,TNF,TNFRSF10A,TNFRSF10B,TNFSF10,TNFSF15,TRADD,TRAF2,VCP,XDH
GO:PROTEIN_COMPLEX_LOCALIZATION	http://www.broadinstitute.org/gsea/msigdb/cards/GO_PROTEIN_COMPLEX_LOCALIZATION	50	0.54483	0.99997	1	1	ARL3,AZI1,BBS12,BIRC5,CEP72,DLG1,DYNC2H1,DYNLL1,EXOC1,EXOC3,EXOC3L1,EXOC3L2,EXOC3L4,EXOC8,EZR,FKBP4,GSG2,ICK,IFT122,IFT140,IFT27,IFT43,IFT57,IFT74,IFT81,KIF17,KLHL21,MIOS,MZT1,NACC2,PCM1,RAN,RCC2,RPGR,SEH1L,SMAD7,SSNA1,SSX2IP,STXBP6,TNFAIP2,TRAF3IP1,TTC21A,TTC21B,TTC26,TTC30A,TTC30B,WASL,WDR19,WDR35,ZNF365
GO:SPLICEOSOMAL_TRI_SNRNP_COMPLEX	http://www.broadinstitute.org/gsea/msigdb/cards/GO_SPLICEOSOMAL_TRI_SNRNP_COMPLEX	24	0.5449	0.99997	1	1	CD2BP2,LSM2,LSM3,LSM4,LSM5,LSM6,LSM7,NAA38,PPIH,PRPF18,PRPF4,PRPF6,SART1,SART3,SNRPB,SNRPD1,SNRPD2,SNRPD3,SNRPE,SNRPG,SNRPN,TXNL4A,TXNL4B,ZMAT2
GO:GALACTOSYLTRANSFERASE_ACTIVITY	http://www.broadinstitute.org/gsea/msigdb/cards/GO_GALACTOSYLTRANSFERASE_ACTIVITY	28	0.54494	0.99997	1	1	A4GALT,B3GALNT1,B3GALNT2,B3GALT1,B3GALT2,B3GALT4,B3GALT5,B3GALT6,B3GNT2,B3GNT3,B3GNT4,B3GNT5,B3GNT7,B3GNT8,B3GNT9,B4GALT1,B4GALT2,B4GALT3,B4GALT4,B4GALT5,B4GALT6,B4GALT7,C1GALT1,C1GALT1C1,LALBA,PLOD3,UGT8,WDFY3
GO:ORGANIC_ACID_SODIUM_SYMPORTER_ACTIVITY	http://www.broadinstitute.org/gsea/msigdb/cards/GO_ORGANIC_ACID_SODIUM_SYMPORTER_ACTIVITY	29	0.54496	0.99997	1	1	SLC10A1,SLC10A2,SLC10A3,SLC10A4,SLC10A5,SLC10A6,SLC13A3,SLC13A5,SLC1A1,SLC1A2,SLC1A3,SLC1A4,SLC1A5,SLC1A6,SLC1A7,SLC23A1,SLC23A2,SLC38A1,SLC6A1,SLC6A11,SLC6A12,SLC6A13,SLC6A15,SLC6A20,SLC6A5,SLC6A6,SLC6A7,SLC6A8,SLC6A9
GO:RESPONSE_TO_PLATELET_DERIVED_GROWTH_FACTOR	http://www.broadinstitute.org/gsea/msigdb/cards/GO_RESPONSE_TO_PLATELET_DERIVED_GROWTH_FACTOR	18	0.54505	0.99997	1	1	CCL2,CCNA2,CORO1B,CREB1,DNMT1,ERRFI1,FER,FN1,FYN,HAS1,HAS2,HYAL1,IQGAP1,PDGFD,PDGFRB,PTN,SRC,YES1
REACTOME:SPRY_REGULATION_OF_FGF_SIGNALING	http://www.broadinstitute.org/gsea/msigdb/cards/REACTOME_SPRY_REGULATION_OF_FGF_SIGNALING	13	0.54511	0.99997	1	1	BRAF,CBL,GRB2,MAPK1,MAPK3,MKNK1,PPP2CA,PPP2CB,PPP2R1A,RPS27A,SPRY2,SRC,UBA52
GO:POSITIVE_REGULATION_OF_IMMUNE_SYSTEM_PROCESS	http://www.broadinstitute.org/gsea/msigdb/cards/GO_POSITIVE_REGULATION_OF_IMMUNE_SYSTEM_PROCESS	787	0.54519	0.99997	1	1	ABCB1,ABCB4,ABCB5,ABCB9,ABI1,ABL1,ACIN1,ACTB,ACTG1,ACTR2,ACTR3,ACVR1B,ACVR2A,ADA,ADAM17,ADAM8,ADK,ADORA2B,AGER,AIF1,AIM2,AKT1,ANKRD17,ANKRD54,ANO6,ANXA1,AP1G1,AP3B1,AP3D1,AQP3,ARNT,ARPC1A,ARPC1B,ARPC2,ARPC3,ARPC4,ARPC5,ATP11C,ATP6AP1,ATXN1L,AXL,B2M,BAD,BAIAP2,BAX,BCAR1,BCL10,BCL2,BCL6,BDKRB1,BIRC2,BIRC3,BLK,BLOC1S3,BRK1,BST1,BTK,BTLA,BTN3A1,BTRC,C12orf4,C1orf177,C1QA,C1QB,C1QBP,C1QC,C2,C3,C4A,C4B,C4BPA,C4BPB,C5,C5AR1,C6,C7,C8A,C8B,C8G,C9,CA2,CACNB3,CACNB4,CADM1,CALR,CAMK1D,CARD11,CARD9,CASP8,CAV1,CCDC88B,CCL19,CCL2,CCL20,CCL21,CCL3,CCL4,CCL5,CCL7,CCL8,CCR1,CCR2,CCR6,CCR7,CD101,CD14,CD180,CD19,CD1D,CD2,CD209,CD226,CD244,CD247,CD27,CD274,CD276,CD28,CD300A,CD36,CD38,CD3D,CD3E,CD3G,CD4,CD40,CD40LG,CD46,CD47,CD5,CD55,CD59,CD6,CD74,CD79B,CD80,CD81,CD83,CD84,CD86,CDC42,CDKN1A,CFB,CFD,CFH,CFHR5,CFI,CFP,CHRNB2,CHUK,CLCF1,CLEC7A,CLU,CMKLR1,CMTM3,CNPY3,CNR1,COCH,COLEC10,COLEC11,COLEC12,CORO1A,CR1,CR2,CREB1,CREB3,CREBBP,CRK,CRTAM,CSF1,CSF1R,CSF3,CSK,CTLA4,CTNNBIP1,CTSB,CTSG,CTSK,CTSS,CUL1,CXCL1,CXCL10,CXCL11,CXCL12,CXCL13,CXCL14,CXCL2,CXCL3,CXCL5,CXCL6,CXCL9,CYBA,CYFIP2,CYLD,DAPK2,DDX58,DDX60,DENND1B,DHPS,DHX58,DMBT1,DNAJA3,DOCK1,DPP4,EBI3,EDN2,EDN3,EDNRA,EFNB1,EFNB2,EFNB3,EGR3,EIF2AK4,ELANE,ELMO1,ELMO2,EP300,EPO,EREG,ETS1,EXOSC3,F2RL1,F7,FADD,FAM105B,FBXW11,FCER1A,FCER1G,FCER2,FCGR2A,FCGR3A,FCN1,FCN2,FCN3,FER,FES,FFAR2,FFAR3,FGF10,FGR,FIGF,FLOT1,FLOT2,FLT3LG,FOS,FOXC1,FOXF1,FOXJ1,FOXO3,FOXP3,FYB,FYN,FZD5,GAB2,GAS6,GATA1,GATA2,GATA3,GBP5,GLI2,GLI3,GNAS,GPAM,GPLD1,GPR183,GPR68,GPRC5B,GPSM3,GRAP2,GRB2,HAVCR2,HAX1,HCAR2,HCK,HCLS1,HES1,HHLA2,HIF1A,HLA-A,HLA-B,HLA-DMB,HLA-DPA1,HLA-DPB1,HLA-DQA1,HLA-DQA2,HLA-DQB1,HLA-DQB2,HLA-DRA,HLA-DRB1,HLA-E,HLA-G,HLX,HMGB1,HMGB2,HMOX1,HOXA5,HPX,HRAS,HRG,HSP90AA1,HSP90AB1,HSP90B1,HSPA1A,HSPA1B,HSPD1,HSPH1,ICAM1,ICAM2,ICAM3,ICOS,ICOSLG,ID2,IDO1,IFI16,IFIH1,IFNB1,IFNG,IFNK,IGF1,IGF2,IGFBP2,IGLL1,IGLL5,IHH,IKBKB,IKBKG,IL12A,IL12B,IL12RB1,IL13,IL13RA2,IL15,IL17A,IL18,IL1B,IL1RL1,IL1RL2,IL2,IL20,IL21,IL23A,IL23R,IL27RA,IL2RA,IL3,IL33,IL34,IL36B,IL4,IL4R,IL5,IL6,IL6R,IL6ST,IL7,IL7R,IL8,INHBA,INPP5D,IRAK1,IRAK2,IRAK3,IRAK4,IRF3,IRF7,IRG1,IRS2,ISG15,ITCH,ITGA2,ITGA2B,ITGA4,ITGAM,ITGB2,ITK,ITPKB,JAG1,JAK3,JUN,KCNN4,KDM1A,KITLG,KLF10,KLHL6,KLK5,KLK7,KLRC4-KLRK1,KLRK1,KRAS,KRT1,LAG3,LAMP1,LAT,LAX1,LBP,LCK,LCP2,LEF1,LEP,LGALS1,LGALS3,LGALS9,LGMN,LIF,LILRB1,LILRB2,LIME1,LSM14A,LTA,LTF,LY96,LYN,MADCAM1,MALT1,MAP2K6,MAP3K1,MAP3K7,MAP3K8,MAPK1,MAPK11,MAPK14,MAPK3,MAPKAP1,MAPKAPK3,MARCO,MASP1,MASP2,MAVS,MB21D1,MBL2,MED1,MEF2C,MIA3,MICB,MIF,MLST8,MMP14,MNDA,MSH6,MTOR,MYB,MYD88,MYH2,MYO10,MYO1C,MYO1G,MZB1,N4BP2L2,NCK1,NCK2,NCKAP1,NCKAP1L,NCKIPSD,NCR3,NFAM1,NFATC2,NFKB1,NFKBIA,NKAP,NLRC4,NLRP10,NLRP3,NOD1,NOD2,NOS2,NR1H3,NR1H4,NR4A3,NRAS,OGT,P2RX7,PAG1,PAK1,PAK2,PAK3,PAWR,PAXIP1,PCID2,PDCD1,PDCD1LG2,PDCD2,PDE4B,PDE4D,PDGFD,PDPK1,PELI1,PF4,PF4V1,PGC,PGLYRP1,PGLYRP2,PGLYRP3,PGLYRP4,PHB,PIK3AP1,PIK3C3,PIK3CA,PIK3CB,PIK3CD,PIK3R1,PIK3R2,PIK3R4,PIK3R6,PLA2G1B,PLA2G6,PLA2G7,PLCG1,PLCG2,PLD2,PLEKHA1,PLSCR1,PLVAP,PNP,POLR3B,POLR3D,POLR3F,POLR3G,PPAPDC1A,PPARGC1B,PPBP,PPP2R3C,PRDM1,PRKACA,PRKACB,PRKACG,PRKCA,PRKCB,PRKCD,PRKCE,PRKCH,PRKCQ,PRKCZ,PRKD2,PRKDC,PRMT1,PRR5,PSEN1,PSMA1,PSMA2,PSMA3,PSMA4,PSMA5,PSMA6,PSMA7,PSMA8,PSMB1,PSMB10,PSMB11,PSMB2,PSMB3,PSMB4,PSMB5,PSMB6,PSMB7,PSMB8,PSMB9,PSMC1,PSMC2,PSMC3,PSMC4,PSMC5,PSMC6,PSMD1,PSMD10,PSMD11,PSMD12,PSMD13,PSMD14,PSMD2,PSMD3,PSMD4,PSMD5,PSMD6,PSMD7,PSMD8,PSMD9,PSME1,PSME2,PSME3,PSME4,PSMF1,PTAFR,PTEN,PTGER3,PTGER4,PTK2,PTK2B,PTPN11,PTPN22,PTPRC,PTPRJ,PUM1,PUM2,PVR,PVRL2,PYCARD,PYDC1,RABGEF1,RAC1,RAC2,RAF1,RAG1,RARA,RARRES2,RASAL3,RASGRP1,RB1,RBCK1,RBP4,REG3G,RELA,RELB,RFTN1,RFTN2,RICTOR,RIPK1,RIPK2,RLTPR,RNF31,RPS27A,RPS6KA3,RPS6KA5,RSAD2,RUNX1,S100A14,S100A7,SART1,SASH3,SCARA3,SCIN,SELP,SEMA7A,SERPINE1,SERPING1,SH2D1A,SH2D1B,SHH,SIN3A,SIRPG,SIRT1,SKAP1,SKAP2,SKP1,SLA2,SLAMF1,SLAMF6,SLC11A1,SLC39A10,SLC9B2,SMAP1,SNX4,SNX6,SOCS5,SPACA3,SPG21,SPN,SPON2,SPPL3,SPTA1,SRC,STAP1,STAT5B,STAT6,STK11,STOML2,STX4,STX7,STXBP2,SUSD4,SWAP70,SYK,TAB1,TAB2,TAB3,TAC1,TACR1,TAL1,TANK,TAP1,TAP2,TBK1,TBX21,TCF3,TEC,TESC,TEX101,TGFB1,TGFB2,TGFBR2,THBS1,THBS4,THEMIS,THPO,THY1,TICAM1,TICAM2,TIRAP,TLR1,TLR10,TLR2,TLR3,TLR4,TLR5,TLR6,TLR7,TLR8,TLR9,TMEM102,TMEM173,TMEM64,TMIGD2,TNF,TNFAIP3,TNFRSF13C,TNFRSF14,TNFRSF18,TNFRSF21,TNFRSF4,TNFSF11,TNFSF13,TNFSF13B,TNFSF14,TNFSF18,TNFSF4,TNFSF9,TNIP1,TNIP2,TNIP3,TRAF2,TRAF3,TRAF6,TRAT1,TREM2,TRIB1,TRIM15,TRIM5,TRIM6,TRPV4,TXK,UBA52,UBB,UBC,UBE2D1,UBE2D2,UBE2D3,UBE2K,UBE2N,UBE2V1,UNC13D,UNC93B1,UNG,VAMP2,VAMP3,VAMP8,VAV1,VAV2,VAV3,VCAM1,VEGFA,VEGFB,VEGFC,VNN1,VSIG4,VTCN1,WAS,WASF2,WASL,WDFY1,WHSC1,WIPF1,WIPF2,WIPF3,WNT3A,WNT5A,XBP1,XCL1,YES1,ZAP70,ZBTB1,ZBTB16,ZBTB46,ZC3HAV1,ZNF16,ZNF335,ZNF580,ZP3,ZP4
GO:GROWTH_FACTOR_RECEPTOR_BINDING	http://www.broadinstitute.org/gsea/msigdb/cards/GO_GROWTH_FACTOR_RECEPTOR_BINDING	127	0.54537	0.99997	1	1	ADAM17,AGR2,APP,AREG,ARF4,ATXN2,BTC,CBLC,CD2AP,CNTF,CSF2,CSF3,DAB2IP,ECM1,EFEMP1,EGF,EPGN,ERAP1,ERBB4,EREG,ESM1,FAM83B,FER,FGF1,FGF10,FGF12,FGF14,FGF16,FGF17,FGF18,FGF19,FGF2,FGF20,FGF21,FGF22,FGF23,FGF4,FGF5,FGF6,FGF7,FGF8,FGF9,FIGF,FLRT1,FLRT2,FLRT3,FRS2,FRS3,FYN,GATA3,GLMN,GRB2,GREM1,HBEGF,IL10,IL11,IL12A,IL12B,IL12RB1,IL1A,IL1B,IL1F10,IL1R1,IL1RAP,IL1RN,IL2,IL21,IL23R,IL3,IL36A,IL36B,IL36G,IL36RN,IL37,IL4,IL5,IL6,IL6R,IL6ST,IL7,IL9,IRAK4,ITGA5,ITGB3,JAK2,KL,KLB,LINGO1,LYN,MS4A1,NPTN,PDCL3,PDGFA,PDGFB,PDGFC,PDGFD,PDGFRA,PDGFRB,PIBF1,PLSCR1,PTEN,PTPRJ,PYCARD,RNF126,RNF41,SDCBP,SHC1,SLC9A3R1,SNX1,SNX2,SNX4,SOCS5,SRC,TIMM50,TLR5,TLR9,TNK2,TOLLIP,TRIP6,TXLNA,TYMP,VAV2,VAV3,VEGFA,VEGFB,VEGFC,YES1
GO:CELLULAR_RESPONSE_TO_THYROID_HORMONE_STIMULUS	http://www.broadinstitute.org/gsea/msigdb/cards/GO_CELLULAR_RESPONSE_TO_THYROID_HORMONE_STIMULUS	12	0.54553	0.99997	1	1	BMP4,CTSB,CTSH,CTSS,GAS2L1,GATA1,KIT,KLF9,LMO2,MED1,PPARGC1A,RDX
GO:ATP_BIOSYNTHETIC_PROCESS	http://www.broadinstitute.org/gsea/msigdb/cards/GO_ATP_BIOSYNTHETIC_PROCESS	33	0.54554	0.99997	1	1	ALDOA,ATP5A1,ATP5B,ATP5C1,ATP5D,ATP5E,ATP5EP2,ATP5F1,ATP5G1,ATP5G2,ATP5G3,ATP5H,ATP5I,ATP5J,ATP5J2,ATP5L,ATP5L2,ATP5O,ATP5S,ATP6V0A1,ATP6V0A2,ATP6V0A4,C11orf83,CHCHD10,GBAS,LDHC,PKLR,PRKAG2,SLC25A13,STOML2,SURF1,TCIRG1,TGFB1
GO:REGULATION_OF_MUSCLE_ORGAN_DEVELOPMENT	http://www.broadinstitute.org/gsea/msigdb/cards/GO_REGULATION_OF_MUSCLE_ORGAN_DEVELOPMENT	97	0.54583	0.99997	1	1	ADRB2,AKAP6,ARNTL,BCL2,BMP10,BMP2,BMP4,CAPN3,CAV3,CCNB1,CDK1,CDON,CENPF,CTDP1,CTNNB1,CYP26B1,DDX17,DDX39B,DKK1,DLL1,EFNB2,ERBB4,FBXO22,FGF2,FGF20,FGF8,FGF9,FGFR1,FGFR2,FLOT1,GATA6,GJA1,GPC1,GREM1,GSK3A,HDAC4,HDAC9,HEY2,HMGCR,IL6,JPH2,KCNK2,LEF1,LUC7L,MAPK11,MAPK14,MEF2C,MEGF10,MKL2,MSTN,MTM1,MTOR,MTPN,MYF5,MYF6,MYOCD,MYOD1,MYOG,NACA,NKX2-5,NLN,NOG,NOTCH1,NR1D2,NRG1,PIN1,PRICKLE1,PRKAA1,RBP4,RBPJ,RPS6KB1,S100B,SAV1,SFMBT1,SHH,SHOX2,SIRT2,SIX1,SIX4,SMAD3,SOX15,SOX17,TBX1,TBX2,TBX20,TBX5,TGFB1,TGFBR2,TLL2,TP73,TSC22D3,TWIST1,USP19,USP2,WNT10B,WNT2,WNT3A
GO:PROTEIN_PHOSPHATASE_TYPE_2A_REGULATOR_ACTIVITY	http://www.broadinstitute.org/gsea/msigdb/cards/GO_PROTEIN_PHOSPHATASE_TYPE_2A_REGULATOR_ACTIVITY	20	0.54583	0.99997	1	1	ANKLE2,ARPP19,EIF2AK2,ENSA,IGBP1,PPME1,PPP2R1A,PPP2R1B,PPP2R2A,PPP2R2B,PPP2R2C,PPP2R2D,PPP2R3A,PPP2R4,PPP2R5A,PPP2R5B,PPP2R5C,PPP2R5D,PPP2R5E,SET
GO:EARLY_ENDOSOME_MEMBRANE	http://www.broadinstitute.org/gsea/msigdb/cards/GO_EARLY_ENDOSOME_MEMBRANE	102	0.5459	0.99997	1	1	ABCA7,ANXA1,APPL1,APPL2,ATP9A,B2M,CAV1,CD8B,CFTR,CLCN3,CLCN4,CLIP3,CLVS1,CLVS2,DKK1,DNAJC13,EEA1,EGFR,EHD1,EHD4,EPHA4,EPHA8,EPHB1,EPS15,FAM21C,FGD2,FIG4,FZD5,HGS,HLA-A,HLA-B,HLA-C,HLA-E,HLA-F,HLA-G,HPS6,HSD17B6,INPP5B,INPP5F,KCNH1,KIAA0319,KIF16B,KREMEN2,LLGL1,LRP6,MARCH1,MARCH3,MARCH8,MMGT1,MTMR2,MTMR4,NTRK1,OCRL,PI4K2A,PIKFYVE,PLA2G4B,PLEKHF2,PMEPA1,PML,RAB11FIP5,RAB14,RAB21,RAB5A,RAB5B,RAB5C,RAC1,RCC2,REP15,RUFY1,SH3GL1,SH3GL3,SLC9A6,SNX1,SNX13,SNX16,SNX19,SNX2,SNX20,SNX21,SNX27,SNX3,SNX4,SNX5,SNX6,SNX8,STAM2,STX7,SYNDIG1,TICAM2,TMEM163,TMEM165,TMEM184A,TMEM9B,VAC14,VAMP8,VPS33B,WLS,WNT3A,ZFYVE16,ZFYVE20,ZFYVE28,ZFYVE9
GO:POSITIVE_REGULATION_OF_INTERLEUKIN_12_PRODUCTION	http://www.broadinstitute.org/gsea/msigdb/cards/GO_POSITIVE_REGULATION_OF_INTERLEUKIN_12_PRODUCTION	33	0.5461	0.99997	1	1	AGER,CCL19,CCR7,CD36,CD40,CD40LG,HLA-G,HMGB1,HSPD1,IDO1,IFNG,IL12B,IL23A,IL23R,IRF1,IRF5,IRF8,ISL1,LGALS9,LTB,MAPK11,MAPK14,PLCB1,RELA,RIPK2,TIRAP,TLR2,TLR3,TLR4,TLR9,TNFSF4,TNFSF9,TRAF6
PID:HIF2PATHWAY	http://www.broadinstitute.org/gsea/msigdb/cards/PID_HIF2PATHWAY	34	0.54649	0.99997	1	1	ABCG2,ADORA2A,APEX1,ARNT,BHLHE40,CITED2,CREBBP,EFNA1,EGLN1,EGLN2,EGLN3,EIF3E,ELK1,EP300,EPAS1,EPO,ETS1,FLT1,FXN,HIF1AN,KDR,MMP14,PGK1,POU5F1,SERPINE1,SIRT1,SLC11A2,SLC2A1,SP1,TCEB1,TCEB2,TWIST1,VEGFA,VHL
GO:REGULATION_OF_CELL_CYCLE_PROCESS	http://www.broadinstitute.org/gsea/msigdb/cards/GO_REGULATION_OF_CELL_CYCLE_PROCESS	537	0.54655	0.99997	1	1	ADAM17,AIF1,AKT1,AKT2,ANAPC1,ANAPC10,ANAPC11,ANAPC16,ANAPC2,ANAPC4,ANAPC5,ANAPC7,ANKRD17,ANKRD32,ANLN,ANXA1,APC,APEX1,APP,ARID3A,ATF5,ATM,ATP2B4,ATRX,AURKA,AURKAIP1,AURKB,AURKC,AXIN2,AZI1,BAX,BBS4,BCL2,BECN1,BID,BIN1,BIRC5,BIRC6,BLM,BMP4,BMP7,BORA,BRCA1,BRCA2,BRD4,BRD7,BTC,BTG2,BTRC,BUB1,BUB1B,BUB3,C10orf99,C8orf4,CALM1,CALM2,CALM3,CALR,CAMK2D,CARM1,CASP2,CAST,CAV2,CCDC8,CCNA2,CCNB1,CCNB3,CCND1,CCNF,CCNK,CCP110,CD28,CDC14A,CDC16,CDC20,CDC23,CDC25B,CDC25C,CDC26,CDC27,CDC42,CDC45,CDC5L,CDC6,CDC7,CDC73,CDCA5,CDK1,CDK10,CDK13,CDK2,CDK4,CDK5,CDK5R1,CDK5RAP2,CDK5RAP3,CDK9,CDKN1A,CDKN1B,CDKN2A,CDKN2B,CDT1,CENPE,CENPF,CENPJ,CENPV,CEP76,CEP85,CETN2,CHEK1,CHEK2,CHMP1A,CHMP1B,CHMP2A,CHMP2B,CHMP3,CHMP4B,CHMP4C,CHMP5,CHORDC1,CIT,CLSPN,CNOT1,CNOT10,CNOT2,CNOT3,CNOT4,CNOT6,CNOT6L,CNOT7,CNOT8,CRADD,CREBBP,CRLF3,CRY1,CSNK2A1,CSNK2A2,CSPP1,CTC1,CTCF,CTDSP1,CTDSP2,CTDSPL,CTGF,CTNNB1,CUL1,CUL3,CUL4A,CUL4B,CUL7,CUL9,CXCR5,CYP1A1,DAB2IP,DACH1,DACT1,DAPK3,DAZL,DBF4B,DDB1,DDX39B,DDX3X,DGKZ,DLGAP5,DMRT1,DRD2,DRD3,DUSP1,DYNC1LI1,E2F1,E2F4,E2F7,E2F8,E4F1,ECD,ECT2,EDN1,EDN3,EGF,EGFR,EP300,EPGN,ERCC2,ERCC3,EREG,ESPL1,EZH2,FAM178A,FAM83D,FANCI,FAP,FBXO31,FBXO43,FBXO5,FBXO7,FBXW7,FEM1B,FGF10,FGF8,FHL1,FLCN,FOXE3,FOXM1,FOXN3,FOXO4,FZR1,GADD45A,GATA6,GEN1,GIGYF2,GIPC1,GIT1,GML,GOLGA2,GORASP1,GPR132,GPR3,GSG2,GTSE1,H2AFY,HDAC8,HMGA2,HMGN5,HORMAD1,HSPA2,HUS1,HUS1B,ID2,IGF1,IGF2,IL1A,IL1B,INO80,INS,INSM1,INSR,KANK2,KCNA5,KCNH5,KIF11,KIF14,KIF20B,KIF23,KIF3B,KLHL21,KLHL22,KNTC1,L3MBTL1,LCMT1,LEF1,LIF,LRP5,LSM10,LSM11,MAD1L1,MAD2L1,MAD2L1BP,MAD2L2,MAP9,MDM1,MDM2,MDM4,MED1,MED25,MEN1,MEPCE,MIF,MIIP,MOS,MRE11A,MRGPRX2,MSH2,MSX1,MSX2,MTBP,MUC1,MYBBP1A,MYO16,MYOG,NACC2,NAE1,NANOS2,NBN,NDRG1,NEK10,NEK11,NEK2,NEK6,NEUROD1,NEUROG1,NME6,NPM1,NPM2,NSMCE2,NUBP1,NUDT16,NUSAP1,OBSL1,OPN1LW,OR1A2,OR2A4,ORC1,OSM,OVOL1,PARP3,PBX1,PCBP4,PCID2,PCNA,PDCD6IP,PDE3A,PDGFB,PDGFRB,PDPN,PDXP,PHIP,PHOX2B,PID1,PIDD,PIK3C3,PIK3R4,PIM1,PIN1,PIWIL2,PKD1,PKD2,PKHD1,PKIA,PKMYT1,PKN2,PKP4,PLAGL1,PLCB1,PLK1,PLK2,PLK3,PLK4,PLK5,PLRG1,PML,POU4F1,PPP1R1C,PPP1R9B,PPP2R1A,PPP2R5B,PPP2R5C,PRDM9,PRKACA,PRKAR1A,PRKCE,PRKCQ,PRKDC,PRMT1,PRMT2,PRMT5,PROX1,PRPF19,PRPF40A,PSMA1,PSMA2,PSMA3,PSMA4,PSMA5,PSMA6,PSMA7,PSMA8,PSMB1,PSMB10,PSMB11,PSMB2,PSMB3,PSMB4,PSMB5,PSMB6,PSMB7,PSMB8,PSMB9,PSMC1,PSMC2,PSMC3,PSMC4,PSMC5,PSMC6,PSMD1,PSMD10,PSMD11,PSMD12,PSMD13,PSMD14,PSMD2,PSMD3,PSMD4,PSMD5,PSMD6,PSMD7,PSMD8,PSMD9,PSME1,PSME2,PSME3,PSME4,PSMF1,PSMG2,PSRC1,PTEN,PTTG1,PTTG2,RAB11A,RAB11FIP4,RAB1A,RAB6C,RACGAP1,RAD1,RAD51B,RAD51C,RANBP1,RASSF1,RB1,RBL2,RBM14,RBM38,RCC1,RCC2,RDX,RFWD3,RHOA,RINT1,RNASEH2B,RNF112,RNF4,ROCK2,RPA2,RPRD1B,RPS27A,RPS27L,RPS6KA2,RQCD1,RRP8,RXFP3,SDCCAG3,SENP2,SENP6,SETMAR,SFN,SFPQ,SFRP1,SH2B1,SH3GLB1,SIN3A,SIRT2,SIX3,SKP1,SLC25A33,SLFN11,SMARCA4,SMARCD3,SMC1A,SMC3,SMC5,SOX11,SOX15,SOX4,SOX9,SPAG5,SPAST,SPICE1,SSTR5,STAG2,STOX1,STRA8,STXBP4,SUSD2,SVIL,SYF2,TAOK3,TAS1R2,TAS2R13,TCF3,TERF1,TERF2,TEX14,TFAP4,TFDP1,TFDP2,TGFB1,THOC1,THOC5,TIPIN,TMEM67,TMOD3,TNKS,TNKS1BP1,TOM1L1,TOM1L2,TP53,TP63,TP73,TPR,TPRA1,TPX2,TRIAP1,TRIM37,TTK,TXLNG,UBA52,UBB,UBC,UBE2B,UBE2C,UBE2D1,UBE2E1,UBE2E2,UHRF2,USP19,USP44,USP47,UVRAG,VPS4A,VPS4B,WAPAL,WEE2,WIZ,WNT10B,WNT4,WNT5A,XPC,XPO1,XRCC3,ZC3H12D,ZFYVE19,ZNF16,ZNF207,ZNF268,ZNF385A,ZNF655,ZNF830,ZW10
GO:ORGANIC_ACID_TRANSMEMBRANE_TRANSPORT	http://www.broadinstitute.org/gsea/msigdb/cards/GO_ORGANIC_ACID_TRANSMEMBRANE_TRANSPORT	94	0.54661	0.99997	1	1	ACACA,ACACB,CPT1A,CPT1B,CPT2,EMB,PEX3,PQLC2,PRKAA2,PRKAG2,SLC13A3,SLC13A5,SLC16A1,SLC16A10,SLC16A11,SLC16A12,SLC16A13,SLC16A3,SLC16A4,SLC16A5,SLC16A7,SLC16A8,SLC17A3,SLC17A5,SLC17A6,SLC17A7,SLC17A8,SLC1A1,SLC1A2,SLC1A3,SLC1A4,SLC1A5,SLC1A6,SLC1A7,SLC22A12,SLC22A16,SLC22A4,SLC22A5,SLC23A1,SLC23A2,SLC25A12,SLC25A13,SLC25A15,SLC25A2,SLC25A20,SLC25A22,SLC25A26,SLC27A5,SLC2A9,SLC32A1,SLC36A1,SLC36A2,SLC36A3,SLC36A4,SLC38A1,SLC38A10,SLC38A11,SLC38A2,SLC38A4,SLC38A5,SLC38A6,SLC38A7,SLC38A8,SLC38A9,SLC3A1,SLC43A1,SLC43A2,SLC5A12,SLC5A6,SLC6A12,SLC6A14,SLC6A15,SLC6A16,SLC6A17,SLC6A18,SLC6A19,SLC6A20,SLC6A6,SLC6A7,SLC6A8,SLC6A9,SLC7A1,SLC7A10,SLC7A11,SLC7A13,SLC7A14,SLC7A2,SLC7A3,SLC7A4,SLC7A5,SLC7A6,SLC7A7,SLC7A8,SLC7A9
GO:STRUCTURAL_CONSTITUENT_OF_CYTOSKELETON	http://www.broadinstitute.org/gsea/msigdb/cards/GO_STRUCTURAL_CONSTITUENT_OF_CYTOSKELETON	93	0.54676	0.99997	1	1	ACTA1,ACTB,ACTG1,ACTL6B,ACTL7A,ACTL7B,ACTR2,ACTR3,ADD3,AGRN,ANK1,ANK2,ANK3,ARPC1B,ARPC2,ARPC3,ARPC4,ARPC5,BFSP1,BFSP2,BICD1,CCDC6,CD2AP,CTNNA2,CYLC1,CYLC2,DES,DMD,DSP,EPB41,EPB41L3,EPB41L4B,EPB42,ERBB2IP,GFAP,INA,KRT14,KRT15,KRT16,KRT17,KRT19,KRT2,KRT20,KRT31,KRT5,KRT6B,KRT84,KRT9,LOR,MAPT,MSN,NDC80,NEFH,NEFM,PLS1,PPL,SORBS2,SORBS3,SPTA1,SPTAN1,SPTB,SPTBN1,SPTBN2,SPTBN4,TLN1,TLN2,TPM1,TUBA1A,TUBA1B,TUBA1C,TUBA3C,TUBA3D,TUBA3E,TUBA4A,TUBA8,TUBAL3,TUBB,TUBB1,TUBB2A,TUBB2B,TUBB3,TUBB4A,TUBB4B,TUBB6,TUBD1,TUBG1,TUBGCP2,TUBGCP3,TUBGCP4,TUBGCP6,VILL,VIM,YEATS4
GO:OXIDATIVE_PHOSPHORYLATION	http://www.broadinstitute.org/gsea/msigdb/cards/GO_OXIDATIVE_PHOSPHORYLATION	79	0.54679	0.99997	1	1	AK2,ATP5C1,ATP5D,C11orf83,CHCHD10,COX10,COX15,COX4I1,COX4I2,COX5A,COX5B,COX6A1,COX6B1,COX6C,COX7A2L,COX7B,COX7C,COX8A,COX8C,CYC1,CYCS,DLD,FXN,GBAS,MECP2,MSH2,NDUFA1,NDUFA10,NDUFA11,NDUFA12,NDUFA13,NDUFA2,NDUFA4,NDUFA5,NDUFA6,NDUFA7,NDUFA8,NDUFA9,NDUFAB1,NDUFAF1,NDUFB1,NDUFB10,NDUFB11,NDUFB2,NDUFB3,NDUFB4,NDUFB5,NDUFB6,NDUFB7,NDUFB8,NDUFB9,NDUFC1,NDUFC2,NDUFC2-KCTD14,NDUFS1,NDUFS2,NDUFS3,NDUFS4,NDUFS5,NDUFS6,NDUFS7,NDUFS8,NDUFV1,NDUFV2,NDUFV3,PMPCB,SDHAF2,SDHC,SNCA,SURF1,TAZ,UQCR10,UQCR11,UQCRB,UQCRC1,UQCRC2,UQCRFS1,UQCRH,UQCRQ
GO:STRUCTURAL_CONSTITUENT_OF_RIBOSOME	http://www.broadinstitute.org/gsea/msigdb/cards/GO_STRUCTURAL_CONSTITUENT_OF_RIBOSOME	196	0.54692	0.99997	1	1	DAP3,FAU,IMP3,MRP63,MRPL1,MRPL10,MRPL11,MRPL12,MRPL13,MRPL14,MRPL15,MRPL16,MRPL17,MRPL18,MRPL19,MRPL2,MRPL20,MRPL21,MRPL22,MRPL23,MRPL24,MRPL27,MRPL28,MRPL3,MRPL32,MRPL33,MRPL34,MRPL35,MRPL36,MRPL37,MRPL4,MRPL41,MRPL42,MRPL43,MRPL46,MRPL47,MRPL49,MRPL51,MRPL52,MRPL55,MRPL9,MRPS11,MRPS12,MRPS14,MRPS15,MRPS16,MRPS17,MRPS18A,MRPS18B,MRPS18C,MRPS2,MRPS22,MRPS23,MRPS24,MRPS25,MRPS30,MRPS31,MRPS33,MRPS34,MRPS35,MRPS36,MRPS5,MRPS6,MRPS7,MRPS9,MRTO4,NDUFA7,RPL10,RPL10A,RPL10L,RPL11,RPL12,RPL13,RPL13A,RPL14,RPL15,RPL17,RPL18,RPL18A,RPL19,RPL21,RPL22,RPL22L1,RPL23,RPL23A,RPL24,RPL26,RPL26L1,RPL27,RPL27A,RPL28,RPL29,RPL3,RPL30,RPL31,RPL32,RPL34,RPL35,RPL35A,RPL36,RPL36A,RPL36AL,RPL37,RPL37A,RPL38,RPL39,RPL39L,RPL3L,RPL4,RPL41,RPL5,RPL6,RPL7,RPL7A,RPL7L1,RPL8,RPL9,RPLP0,RPLP1,RPLP2,RPS10,RPS11,RPS12,RPS13,RPS14,RPS15,RPS15A,RPS16,RPS18,RPS2,RPS20,RPS21,RPS23,RPS24,RPS26,RPS27,RPS27A,RPS27L,RPS28,RPS29,RPS3,RPS3A,RPS4X,RPS5,RPS6,RPS7,RPS8,RPS9,RPSA,RSL24D1,SLC25A10,SLC25A11,SLC25A12,SLC25A13,SLC25A14,SLC25A15,SLC25A16,SLC25A17,SLC25A18,SLC25A19,SLC25A2,SLC25A20,SLC25A21,SLC25A22,SLC25A23,SLC25A24,SLC25A25,SLC25A26,SLC25A27,SLC25A28,SLC25A29,SLC25A3,SLC25A30,SLC25A31,SLC25A32,SLC25A33,SLC25A34,SLC25A35,SLC25A36,SLC25A37,SLC25A38,SLC25A39,SLC25A4,SLC25A40,SLC25A41,SLC25A42,SLC25A43,SLC25A44,SLC25A45,SLC25A47,SLC25A48,SLC25A5,UBA52,UCP1,UCP2,UCP3
GO:NEGATIVE_REGULATION_OF_SYNAPTIC_TRANSMISSION	http://www.broadinstitute.org/gsea/msigdb/cards/GO_NEGATIVE_REGULATION_OF_SYNAPTIC_TRANSMISSION	59	0.54695	0.99997	1	1	ABHD6,ACHE,ADIPOQ,ADNP,ADORA1,ARF1,ATAD1,BCHE,BRAF,CD38,CELF4,CNIH2,CNR2,DRD1,DRD2,DRD5,EIF4A3,FMR1,GABBR1,GNAI1,GNAI2,GPM6B,GRIA1,GRID2IP,GRIK2,GRIK3,HTR1B,HTR2A,KCNQ4,LRRK2,MTMR2,NF1,NLGN3,NLGN4X,NOS1,NPY2R,NPY5R,PARK2,PCDH17,PICK1,PLA2G6,PLK2,PNKD,PPP1R9A,PTEN,PTGS2,PTK2B,RAP1A,S1PR2,SLC18A1,SLC24A2,SLC30A1,SLC6A1,SLC6A4,SNCA,SRF,STXBP1,SYT11,TNR
GO:PHOSPHATIDYLSERINE_BINDING	http://www.broadinstitute.org/gsea/msigdb/cards/GO_PHOSPHATIDYLSERINE_BINDING	33	0.54699	0.99997	1	1	ANXA13,ANXA9,AXL,CD300A,CPNE1,CPNE6,FCHO2,GAP43,GAS6,HMGB1,HSPA8,JPH2,MARCKS,MARK1,MFGE8,OSBPL10,OSBPL5,OSBPL8,PLCD1,RASGRP1,RPE65,RS1,SCARB1,SCIN,SDPR,SESTD1,SYT1,SYT3,SYT4,SYTL2,THBS1,TIMD4,TRIM72
GO:STRESS_ACTIVATED_PROTEIN_KINASE_SIGNALING_CASCADE	http://www.broadinstitute.org/gsea/msigdb/cards/GO_STRESS_ACTIVATED_PROTEIN_KINASE_SIGNALING_CASCADE	99	0.54706	0.99997	1	1	ADORA2B,AGT,AKR1B1,ARHGEF6,AXIN1,BIRC7,BTRC,CCDC88C,CCL19,CCM2,CD40LG,CDC42EP5,CHUK,CRKL,CUL1,DAB2IP,DAXX,DBNL,DUSP10,DUSP9,ERCC6,ERN1,FBXW11,FCER1A,FGF12,FGF14,GAB1,GFRAL,GPS1,GPS2,IKBKB,IKBKG,IRAK1,IRAK2,IRAK4,LGALS9,MAP2K4,MAP2K7,MAP3K10,MAP3K11,MAP3K12,MAP3K13,MAP3K2,MAP3K5,MAP3K6,MAP3K7,MAP3K8,MAP3K9,MAP4K1,MAP4K2,MAP4K3,MAP4K5,MAPK10,MAPK14,MAPK8,MAPK8IP1,MAPK8IP2,MAPK8IP3,MAPK9,MDFI,MDFIC,MINK1,MUL1,NFKB1,NOD1,NOD2,NPHS1,NR2C2,NRK,PKN1,PTGER4,PTPLAD1,PTPN1,RB1CC1,RBM4,RIPK1,RIPK2,ROR2,RPS27A,SH2D3A,SH2D3C,SKP1,SPAG9,SYK,TAB1,TAB2,TAB3,TAOK2,TNF,TNFRSF19,TNFSF11,TNIK,TNIP2,TRAF6,TRIB1,UBA52,UBB,UBC,WNT5A
GO:SUPEROXIDE_GENERATING_NADPH_OXIDASE_ACTIVITY	http://www.broadinstitute.org/gsea/msigdb/cards/GO_SUPEROXIDE_GENERATING_NADPH_OXIDASE_ACTIVITY	8	0.54708	0.99997	1	1	CYBA,CYBB,NCF2,NOX1,NOX3,NOX4,NOX5,PAX2
GO:POSITIVE_REGULATION_OF_MAP_KINASE_ACTIVITY	http://www.broadinstitute.org/gsea/msigdb/cards/GO_POSITIVE_REGULATION_OF_MAP_KINASE_ACTIVITY	200	0.54709	0.99997	1	1	ADAM8,ADORA2B,ADRA2A,ADRA2B,ADRA2C,ALK,ARHGEF5,ARRB1,AVPI1,AXIN1,BIRC7,BMP2,C1QTNF2,C5,C5AR1,CCL19,CD40,CD40LG,CD74,CD81,CDK1,CHRNA7,CSK,CSPG4,CXCR4,DAB2IP,DAXX,DBNL,DIRAS1,DIRAS2,DRD4,DUSP19,DUSP5,DUSP6,DUSP7,DUSP9,DVL2,DVL3,EDN1,EDN3,EFNA1,EGF,EGFR,ELANE,EPGN,EPHA4,ERBB2,ERCC6,ERN1,ERP29,EZH2,FCER1A,FGD2,FGF1,FGF10,FGF18,FGF2,FGFR1,FLT1,FLT3,FPR1,FRS2,FZD10,FZD4,FZD5,FZD8,GAB1,GH1,GHR,GHRL,GNG3,GRM1,GRM4,HGF,HRAS,HTR2A,HTR2B,IKBKG,IL1B,ILK,INSR,IQGAP3,IRAK1,IRAK2,ITGA1,KIT,KITLG,KRAS,LPAR1,LPAR3,LRRK2,MADD,MAGED1,MAP2K1,MAP2K2,MAP2K3,MAP2K5,MAP2K6,MAP2K7,MAP3K10,MAP3K11,MAP3K2,MAP3K4,MAP3K5,MAP3K6,MAP3K7,MAP3K9,MAP4K1,MAP4K2,MAP4K5,MAPK1,MAPK10,MAPK11,MAPK14,MAPK3,MAPK8IP3,MAPKAPK3,MAPKAPK5,MDFI,MDFIC,MIF,MOS,MST1R,MUC20,MUL1,NEK10,NOD1,NOD2,NOX4,NTF3,NTRK3,P2RX7,PAK1,PAK3,PDCD10,PDE5A,PDE6G,PDE6H,PDGFA,PDGFB,PDGFC,PDGFD,PDGFRB,PEA15,PIK3CB,PIK3CG,PIK3R5,PIK3R6,PKN1,PLA2G1B,PLCE1,PRKAA1,PROK1,PROK2,PSEN1,PTK2B,PTPLAD1,PTPN1,PTPN11,RASGRP1,RIPK1,RIPK2,RPS27A,RPS3,S100A12,S1PR2,SAA1,SASH1,SHC1,SHC2,SOD1,SPAG9,SRC,SYK,TAB1,TAB2,TAB3,TAOK3,TDGF1,TGFB1,TGFB3,THBS1,TIAM1,TLR4,TLR6,TLR9,TNF,TNFRSF11A,TNFSF11,TP73,TPD52L1,TRAF2,TRAF6,UBA52,UBB,UBC,VANGL2,VEGFA,WNT5A,ZEB2
KEGG:CELL_ADHESION_MOLECULES_CAMS	http://www.broadinstitute.org/gsea/msigdb/cards/KEGG_CELL_ADHESION_MOLECULES_CAMS	125	0.5472	0.99997	1	1	ALCAM,CADM1,CADM3,CD2,CD22,CD226,CD274,CD276,CD28,CD34,CD4,CD40,CD40LG,CD58,CD6,CD80,CD86,CD8A,CD8B,CDH1,CDH15,CDH2,CDH3,CDH4,CDH5,CLDN1,CLDN10,CLDN11,CLDN14,CLDN15,CLDN16,CLDN17,CLDN18,CLDN19,CLDN2,CLDN20,CLDN22,CLDN23,CLDN5,CLDN6,CLDN7,CLDN8,CLDN9,CNTN1,CNTN2,CNTNAP1,CNTNAP2,CTLA4,ESAM,F11R,GLG1,HLA-A,HLA-B,HLA-C,HLA-DMA,HLA-DMB,HLA-DOA,HLA-DOB,HLA-DPA1,HLA-DPB1,HLA-DQA1,HLA-DQA2,HLA-DQB1,HLA-DRA,HLA-DRB1,HLA-E,HLA-F,HLA-G,ICAM1,ICAM2,ICAM3,ICOS,ICOSLG,ITGA4,ITGA6,ITGA8,ITGA9,ITGAL,ITGAM,ITGAV,ITGB1,ITGB2,ITGB7,ITGB8,JAM2,JAM3,L1CAM,MADCAM1,MAG,MPZ,MPZL1,NCAM2,NEGR1,NEO1,NFASC,NLGN1,NLGN2,NLGN3,NLGN4X,NRCAM,NRXN1,NRXN2,NRXN3,OCLN,PDCD1,PDCD1LG2,PTPRC,PTPRF,PTPRM,PVR,PVRL1,PVRL2,PVRL3,SDC1,SDC2,SDC3,SDC4,SELE,SELL,SELP,SELPLG,SIGLEC1,SPN,VCAM1,VCAN
GO:REGULATION_OF_TRANSLATIONAL_ELONGATION	http://www.broadinstitute.org/gsea/msigdb/cards/GO_REGULATION_OF_TRANSLATIONAL_ELONGATION	22	0.54721	0.99997	1	1	AARS,AARSD1,CPEB2,CPEB3,DTD1,EIF4A3,EIF5A,EIF5A2,EIF5AL1,GATC,IARS,IARS2,IMP3,LARS,LARS2,RPS5,RPS9,SRP9,USP16,VARS,VARS2,YRDC
REACTOME:NEP_NS2_INTERACTS_WITH_THE_CELLULAR_EXPORT_MACHINERY	http://www.broadinstitute.org/gsea/msigdb/cards/REACTOME_NEP_NS2_INTERACTS_WITH_THE_CELLULAR_EXPORT_MACHINERY	25	0.54735	0.99997	1	1	AAAS,NUP107,NUP133,NUP153,NUP155,NUP188,NUP205,NUP210,NUP214,NUP35,NUP37,NUP43,NUP50,NUP54,NUP62,NUP85,NUP88,NUPL1,NUPL2,RAE1,RAN,RANBP2,SEH1L,TPR,XPO1
REACTOME:ACTIVATION_OF_GENES_BY_ATF4	http://www.broadinstitute.org/gsea/msigdb/cards/REACTOME_ACTIVATION_OF_GENES_BY_ATF4	22	0.54775	0.99997	1	1	ASNS,ATF3,ATF4,ATF6,CCL2,DCP2,DDIT3,DIS3,EXOSC1,EXOSC2,EXOSC3,EXOSC5,EXOSC6,EXOSC7,EXOSC8,EXOSC9,IGFBP1,IL8,KHSRP,NFYA,NFYB,PARN
PID:IL5_PATHWAY	http://www.broadinstitute.org/gsea/msigdb/cards/PID_IL5_PATHWAY	14	0.54786	0.99997	1	1	CISH,CSF2RB,GRB2,IL5,IL5RA,JAK2,LYN,PIK3CA,PIK3R1,PIM1,PTPN11,SDCBP,STAT5A,STAT5B
GO:PLASMA_LIPOPROTEIN_PARTICLE_CLEARANCE	http://www.broadinstitute.org/gsea/msigdb/cards/GO_PLASMA_LIPOPROTEIN_PARTICLE_CLEARANCE	20	0.54789	0.99997	1	1	ADIPOQ,APOA1,APOA2,APOB,APOC1,APOC2,APOC3,APOE,APOM,CD36,DGAT2,EHD1,HMOX1,LDLR,LDLRAP1,LMF1,LRP6,MSR1,SCARB1,VLDLR
GO:NEURONAL_CELL_BODY_MEMBRANE	http://www.broadinstitute.org/gsea/msigdb/cards/GO_NEURONAL_CELL_BODY_MEMBRANE	20	0.54795	0.99997	1	1	ADRB2,AMIGO1,ATP2B1,CX3CR1,DAB2IP,FLRT1,GABRA5,HPCA,KCNA2,KCNB1,KCNB2,KCNC1,KCNC2,KCND2,KCNE3,NGFR,RGS8,SLC4A8,TACR3,UNC5A
GO:REGULATION_OF_RESPONSE_TO_DNA_DAMAGE_STIMULUS	http://www.broadinstitute.org/gsea/msigdb/cards/GO_REGULATION_OF_RESPONSE_TO_DNA_DAMAGE_STIMULUS	138	0.54813	0.99997	1	1	ABL1,ANKRD1,ANKRD32,APBB1,APEX1,ATM,ATR,AXIN2,BABAM1,BCL2L1,BCL2L12,BCLAF1,BRCA1,BRCC3,BRD4,BRE,C12orf5,C6orf211,CASP9,CBX8,CD44,CD74,CDK9,CDKN2A,CDKN2D,CEBPG,CHEK1,CHEK2,CLU,CRY1,CUL4A,CXCL12,DDX39B,DEK,DYRK1A,EEF1E1,EGFR,ELL3,ERCC8,EYA1,EYA3,FAM175A,FAM178A,FBXO18,FEM1B,FGF10,FIGN,FIGNL1,FOXM1,H2AFX,HELB,HIC1,HMGA2,HMGB1,HNRNPK,IER3,ING2,KDM1A,MCL1,MDM2,MGMT,MIF,MSX1,MUC1,MYC,NACC2,NEK4,NKX3-1,NPAS2,NSMCE1,NSMCE4A,NUDT16,OGG1,OTUB1,PCNA,PGAP2,PIAS4,PLA2R1,PMAIP1,PML,POLH,POLQ,PPP4C,PPP4R2,PRKCD,PRKCG,PSMD10,PTTG1IP,RAD51,RAD51AP1,RAD52,RAD9A,RFWD3,RIF1,RINT1,RNASEH2B,RNF168,RNF169,RNF8,RPA2,RPS3,RTEL1,SENP2,SETD8,SETMAR,SFRP2,SIRT1,SIRT6,SKIL,SMYD2,SNAI1,SNAI2,SPRED1,SPRED2,TAF9,TAF9B,TERF2,TERF2IP,TEX15,TFIP11,THOC1,THOC5,TMEM161A,TPT1,TRIAP1,TRIM28,TRIM32,TRIP12,TWIST1,UBE2N,UBE2V1,UBE2V2,UBR5,UIMC1,USP1,USP47,WHSC1,ZNF385A
GO:HETEROTYPIC_CELL_CELL_ADHESION	http://www.broadinstitute.org/gsea/msigdb/cards/GO_HETEROTYPIC_CELL_CELL_ADHESION	27	0.54823	0.99997	1	1	CD1D,CD2,CD58,CTNNA3,DSC2,DSG2,DSP,GLDN,ITGA4,ITGA5,ITGA7,ITGAD,ITGAV,ITGAX,ITGB1,ITGB2,ITGB3,ITGB7,JUP,LILRB2,MADCAM1,NFASC,NRCAM,PARVA,PERP,PKP2,RNASE10
REACTOME:ACTIVATION_OF_BH3_ONLY_PROTEINS	http://www.broadinstitute.org/gsea/msigdb/cards/REACTOME_ACTIVATION_OF_BH3_ONLY_PROTEINS	16	0.54832	0.99997	1	1	AKT1,BAD,BBC3,BCL2,BCL2L11,BID,BMF,DYNLL1,DYNLL2,E2F1,MAPK8,PMAIP1,PPP3R1,TFDP1,TP53,YWHAB
GO:POSTREPLICATION_REPAIR	http://www.broadinstitute.org/gsea/msigdb/cards/GO_POSTREPLICATION_REPAIR	51	0.54867	0.99997	1	1	BRCA1,C1orf86,DTL,HLTF,ISG15,KIAA0101,MAD2L2,MSH2,NPLOC4,NSMCE1,PCNA,POLD1,POLD2,POLD3,POLD4,POLE2,POLH,POLI,POLK,POLN,RAD18,RCHY1,REV1,REV3L,RFC1,RFC3,RFC4,RFC5,RPA1,RPA2,RPA3,RPS27A,TRIM25,UBA52,UBA7,UBB,UBC,UBE2A,UBE2B,UBE2F,UBE2L6,UBE2N,UBE2NL,UBE2V1,UBE2V2,UFD1L,USP10,USP43,VCP,WDR33,ZBTB1
GO:CYTOKINE_MEDIATED_SIGNALING_PATHWAY	http://www.broadinstitute.org/gsea/msigdb/cards/GO_CYTOKINE_MEDIATED_SIGNALING_PATHWAY	425	0.5489	0.99997	1	1	ACSL1,ADAM17,ADAR,ADIPOQ,ADIPOR1,ADIPOR2,AIM2,ASPN,B2M,BAD,BAG4,BBS4,BGN,BIRC2,BIRC3,BST2,CAMK2A,CAMK2B,CAMK2D,CAMK2G,CARD14,CCL1,CCL11,CCL13,CCL14,CCL15,CCL16,CCL18,CCL19,CCL2,CCL20,CCL21,CCL23,CCL25,CCL3,CCL4,CCL5,CCL7,CCL8,CCR1,CCR10,CCR2,CCR3,CCR4,CCR5,CCR6,CCR7,CCR8,CCR9,CCRL2,CD27,CD40,CD40LG,CD44,CD70,CD74,CEBPA,CHAD,CIB1,CIITA,CISH,CLCF1,CLDN18,CMKLR1,CNTF,CNTFR,COMMD7,CSF1,CSF1R,CSF2RB,CSF3,CSF3R,CSNK2B,CTR9,CX3CR1,CXCL1,CXCL10,CXCL11,CXCL12,CXCL13,CXCL2,CXCL3,CXCL5,CXCL6,CXCL9,CXCR1,CXCR2,CXCR3,CXCR4,CXCR5,CXCR6,DARC,DCN,DUOX1,DUOX2,EBI3,EDA,EDA2R,EDAR,EDARADD,EDN2,EGR1,EPOR,EREG,F3,FAS,FER,FLRT1,FLRT2,FLRT3,FLT3,FOXO3,GAB1,GBP1,GBP2,GHR,GP1BA,GPR17,GPR75,GREM2,HCK,HLA-A,HLA-B,HLA-C,HLA-DPA1,HLA-DPB1,HLA-DQA1,HLA-DQA2,HLA-DQB1,HLA-DQB2,HLA-DRA,HLA-DRB1,HLA-E,HLA-F,HLA-G,ICAM1,IFI27,IFI30,IFI35,IFI6,IFIT1,IFIT2,IFIT3,IFITM1,IFITM2,IFITM3,IFNA1,IFNA10,IFNA13,IFNA14,IFNA16,IFNA17,IFNA2,IFNA21,IFNA4,IFNA5,IFNA6,IFNA7,IFNA8,IFNAR1,IFNAR2,IFNB1,IFNE,IFNG,IFNGR1,IFNGR2,IFNK,IFNW1,IKBKB,IL10RA,IL10RB,IL11RA,IL12B,IL12RB1,IL12RB2,IL13RA1,IL13RA2,IL15RA,IL17RA,IL17RB,IL17RC,IL17RD,IL17RE,IL17REL,IL18R1,IL1A,IL1B,IL1F10,IL1R1,IL1R2,IL1RAP,IL1RAPL2,IL1RL1,IL1RL2,IL20RA,IL20RB,IL21R,IL22RA1,IL22RA2,IL23R,IL27RA,IL2RA,IL2RB,IL2RG,IL3,IL31RA,IL36A,IL36B,IL36G,IL37,IL4R,IL5,IL5RA,IL6,IL6R,IL6ST,IL7R,IL8,IP6K2,IRAK1,IRAK2,IRAK3,IRAK4,IRF1,IRF2,IRF3,IRF4,IRF5,IRF6,IRF7,IRF8,IRF9,ISG15,ISG20,JAGN1,JAK1,JAK2,JAK3,KIT,KRAS,KRT18,KRT8,LEP,LEPR,LIFR,LRP8,LRRC15,LRRC19,LRRC4,LRRC4B,LRRC4C,LRRC66,LRRTM1,LRRTM3,LRRTM4,LRTM1,LTA,LTB,LTBR,MAPK3,MID1,MKKS,MPL,MST1R,MX1,MX2,NGFR,NUMBL,NYX,OAS1,OAS2,OAS3,OASL,OSM,OSMR,PF4,PF4V1,PLCB1,PLP2,PLVAP,PML,PODN,PODNL1,PPBP,PRKCD,PRLR,PSMA1,PSMA2,PSMA3,PSMA4,PSMA5,PSMA6,PSMA7,PSMA8,PSMB1,PSMB10,PSMB11,PSMB2,PSMB3,PSMB4,PSMB5,PSMB6,PSMB7,PSMB8,PSMB9,PSMC1,PSMC2,PSMC3,PSMC4,PSMC5,PSMC6,PSMD1,PSMD10,PSMD11,PSMD12,PSMD13,PSMD14,PSMD2,PSMD3,PSMD4,PSMD5,PSMD6,PSMD7,PSMD8,PSMD9,PSME1,PSME2,PSME3,PSME4,PSMF1,PTAFR,PTK2B,PTPRN,PYCARD,PYDC1,RELA,RELT,RIPK1,RNASEL,RPS27A,RPS6KA4,RPS6KA5,RQCD1,RSAD2,RTN4R,RTN4RL1,RTN4RL2,SAMHD1,SIRT1,SLC27A1,SMAD4,SOCS1,SOCS2,SOCS3,SOCS4,SOCS5,SOCS6,SOCS7,SP100,STAT1,STAT2,STAT3,STAT5A,STAT5B,STAT6,THPO,TJP2,TNF,TNFRSF10A,TNFRSF10B,TNFRSF10C,TNFRSF10D,TNFRSF11A,TNFRSF11B,TNFRSF12A,TNFRSF13B,TNFRSF13C,TNFRSF14,TNFRSF17,TNFRSF18,TNFRSF19,TNFRSF1A,TNFRSF1B,TNFRSF21,TNFRSF25,TNFRSF4,TNFRSF6B,TNFRSF8,TNFRSF9,TNFSF11,TNFSF12,TNFSF13,TNFSF13B,TNFSF14,TNFSF15,TNFSF18,TNFSF4,TNIP2,TRADD,TRAF2,TRAF3,TRAF6,TRIM21,TRIM22,TRIM25,TRIM26,TRIM31,TRIM34,TRIM38,TRIM5,TRIM62,TRIM68,TRIM8,TXNDC17,TYK2,UBA52,UBB,UBC,VCAM1,XAF1,XCL1,XCL2,XCR1,ZC3H15,ZNF675
GO:CILIUM_OR_FLAGELLUM_DEPENDENT_CELL_MOTILITY	http://www.broadinstitute.org/gsea/msigdb/cards/GO_CILIUM_OR_FLAGELLUM_DEPENDENT_CELL_MOTILITY	13	0.54897	0.99997	1	1	C12orf55,CCDC39,DNAAF2,DNAH1,DNAH17,DNAH2,DNAH3,DNAH6,DNAH7,DNAH8,RFX3,RSPH9,SPAG16
GO:GLYCOSAMINOGLYCAN_BINDING	http://www.broadinstitute.org/gsea/msigdb/cards/GO_GLYCOSAMINOGLYCAN_BINDING	198	0.54905	0.99997	1	1	AAMP,ABI3BP,ACAN,ADAMTS1,ADAMTS15,ADAMTS3,ADAMTS5,ADAMTS8,ADAMTSL5,AGRN,ANG,ANGPTL3,APLP1,APLP2,APOA5,APOB,APOE,APOH,APP,AZU1,BCAN,BGN,BMP4,BMP7,BSPH1,C1QBP,C6orf15,C6orf25,CCDC80,CCL15,CCL2,CCL23,CCL5,CCL7,CCL8,CD44,CECR1,CEL,CFH,CHODL,CHRD,CLEC3B,COL13A1,COL25A1,COL5A1,COL5A3,COMP,CRISPLD2,CTGF,CTSG,CXCL10,CXCL11,CXCL13,CXCL6,CYR61,DCN,DPYSL3,ECM2,EGFLAM,ELANE,EMR2,ENG,EPYC,F11,FBLN7,FGF1,FGF10,FGF12,FGF14,FGF2,FGF4,FGF7,FGF9,FGFBP1,FGFBP3,FGFR1,FGFR2,FGFR4,FGFRL1,FMOD,FN1,FSTL1,GPNMB,GREM2,HABP2,HAPLN1,HAPLN2,HAPLN3,HAPLN4,HBEGF,HDGF,HMMR,HRG,HSD17B12,HYAL2,IGJ,IMPG2,KAL1,KIAA1199,KNG1,LAMC2,LAYN,LIPG,LIPH,LIPI,LPA,LPL,LRPAP1,LTBP2,LTBP4,LTF,LXN,LYVE1,MDK,MMP7,MPO,MSTN,NAV2,NCAN,NDNF,NELL2,NLRP3,NOD1,NOD2,NOV,NRP1,NRP2,OGN,PAFAH1B1,PCOLCE,PCOLCE2,PCSK6,PDCD5,PF4,PF4V1,PGF,PGLYRP1,PGLYRP2,PGLYRP3,PGLYRP4,PLA2G2D,PLA2G5,PODXL2,POSTN,PRELP,PRG2,PTCH1,PTN,PTPRF,REG4,RNASE7,RPL22,RPL29,RSPO1,RSPO2,RSPO3,RSPO4,SAA1,SELL,SELP,SEMA5A,SERPINA10,SERPINA5,SERPINC1,SERPIND1,SERPINE2,SFRP1,SHH,SLIT1,SLIT2,SLIT3,SMOC2,SOD3,SOST,SPOCK2,SPOCK3,STAB1,STAB2,SUSD5,TGFBR2,TGFBR3,THBS1,THBS2,THBS3,THBS4,TLR2,TMEM184A,TNFAIP6,TNXB,TREM2,VCAN,VEGFA,VEGFB,VIT,WISP1,WISP2,ZNF146,ZNF207
ST:ERK1_ERK2_MAPK_PATHWAY	http://www.broadinstitute.org/gsea/msigdb/cards/ST_ERK1_ERK2_MAPK_PATHWAY	32	0.54914	0.99997	1	1	ARAF,ATF1,BAD,BRAF,CREB1,CREB3,CREB5,DUSP4,DUSP6,DUSP9,EEF2K,EIF4E,GRB2,KAT5,KLF6,MAP2K1,MAP2K2,MAP3K8,MAPK1,MAPK3,MKNK1,MKNK2,MOS,NFKB1,RAP1A,RPS6KA1,RPS6KA2,RPS6KA3,SHC1,SOS1,SOS2,TRAF3
GO:REGULATION_OF_PHOSPHOLIPID_BIOSYNTHETIC_PROCESS	http://www.broadinstitute.org/gsea/msigdb/cards/GO_REGULATION_OF_PHOSPHOLIPID_BIOSYNTHETIC_PROCESS	13	0.54919	0.99997	1	1	ACSL3,FABP3,GPR116,HTR2A,HTR2B,HTR2C,IDH1,LPCAT1,PDGFA,PDGFB,SLC27A1,XBP1,ZP3
GO:TELOMERASE_HOLOENZYME_COMPLEX	http://www.broadinstitute.org/gsea/msigdb/cards/GO_TELOMERASE_HOLOENZYME_COMPLEX	19	0.54931	0.99997	1	1	DKC1,GAR1,GNL3L,HMBOX1,HNRNPC,HNRNPU,LSM11,NAT10,NHP2,NOP10,NVL,PTGES3,SMG6,SNRPB,SNRPD3,SNRPE,TEP1,TERT,WRAP53
GO:TRANS_GOLGI_NETWORK_TRANSPORT_VESICLE_MEMBRANE	http://www.broadinstitute.org/gsea/msigdb/cards/GO_TRANS_GOLGI_NETWORK_TRANSPORT_VESICLE_MEMBRANE	12	0.5495	0.99997	1	1	AFTPH,AP1G2,AP1S1,AP2A1,CLTA,CLTB,CLTC,LDLRAP1,NCALD,NRGN,RASSF9,SYNRG
GO:FATTY_ACID_DERIVATIVE_METABOLIC_PROCESS	http://www.broadinstitute.org/gsea/msigdb/cards/GO_FATTY_ACID_DERIVATIVE_METABOLIC_PROCESS;GO:ICOSANOID_METABOLIC_PROCESS;http://www.broadinstitute.org/gsea/msigdb/cards/GO_ICOSANOID_METABOLIC_PROCESS	87	0.54954	0.99997	1	1	ABCC1,ACOX1,ALOX12,ALOX12B,ALOX15,ALOX15B,ALOX5,ALOX5AP,ALOXE3,AWAT1,C9orf3,CBR1,CD74,CYP1A1,CYP1A2,CYP1B1,CYP2A13,CYP2A6,CYP2A7,CYP2B6,CYP2C18,CYP2C19,CYP2C8,CYP2C9,CYP2D6,CYP2E1,CYP2F1,CYP2J2,CYP2U1,CYP4A11,CYP4F12,CYP4F2,CYP4F22,CYP4F3,DAGLA,DAGLB,DPEP1,EDN1,EDN2,EPHX2,FAAH,FAAH2,FADS1,FCER1A,GGT1,GGT5,GGT6,GGT7,GGTLC1,GGTLC2,GPX1,GPX4,HPGD,HPGDS,LTA4H,LTC4S,MAPK3,MGLL,MGST2,MIF,PDPN,PLA2G10,PLA2G1B,PLA2G3,PLA2G4A,PLA2G4B,PLA2G4C,PLA2G4F,PLA2G5,PNPLA8,PRG3,PTGDS,PTGES,PTGES2,PTGES3,PTGIS,PTGR1,PTGR2,PTGS1,PTGS2,RNPEP,RNPEPL1,SPHK1,SSTR4,SYK,TBXAS1,TNFRSF1A
GO:CELLULAR_COMPONENT_MORPHOGENESIS	http://www.broadinstitute.org/gsea/msigdb/cards/GO_CELLULAR_COMPONENT_MORPHOGENESIS	858	0.5498	0.99997	1	1	ABCC4,ABI1,ABL1,ABLIM1,ABLIM3,ACTA1,ACTC1,ACTG1,ACTN1,ACTN2,ACTR2,ACTR3,ADAM15,ADAM8,ADCY1,ADD1,AFG3L2,AGFG1,AHI1,AKAP4,AKIP1,ALCAM,ALS2,AMELX,AMIGO1,ANK2,ANK3,ANKRD1,ANKRD27,ANTXR1,APBB1,APBB2,APP,ARHGEF2,ARHGEF26,ARL13B,ARL3,ARL6,ARMC4,ARTN,ARX,ASAP1,ATL1,ATMIN,ATOH1,ATP2B2,ATP6V0D1,ATP6V1D,ATP7A,ATP8A2,ATXN10,AURKA,AVIL,AXL,AZI1,B3GNT1,B3GNT2,B9D1,B9D2,BAI1,BAIAP2,BASP1,BAX,BBIP1,BBS1,BBS10,BBS4,BBS5,BBS7,BBS9,BCL11B,BCL2,BCL2L1,BCL6,BDNF,BIN3,BMP10,BMP2,BMP4,BMP7,BMPR1B,BOC,BRSK1,BRSK2,BTBD3,BVES,C11orf63,C12orf55,C16orf80,C1GALT1C1,C21orf2,C21orf59,C2CD3,C5orf42,C6orf25,CABP4,CACNA1A,CAMK2B,CAP1,CAP2,CAPN3,CASC5,CASP3,CASP9,CASQ1,CASQ2,CC2D2A,CCDC103,CCDC113,CCDC114,CCDC13,CCDC151,CCDC28B,CCDC39,CCDC40,CCDC41,CCK,CCKAR,CCNO,CD9,CDC14A,CDH11,CDH4,CDK5,CDK5R1,CELSR2,CELSR3,CEP164,CEP250,CEP290,CEP89,CFL2,CFLAR,CHL1,CHN1,CHRNB2,CIB1,CITED1,CLEC1B,CLIC4,CLIC5,CLU,CLUAP1,CNTN2,CNTN4,CNTNAP1,COBL,COL18A1,COL25A1,COL4A3BP,CPNE1,CREB1,CRMP1,CRYGB,CSF1R,CSNK1A1L,CSNK1D,CSRP3,CTNNA2,CTNNB1,CTNND2,CTTN,CUL3,CUL7,CXCL12,DAB2IP,DACT2,DAG1,DBNL,DCC,DCLK1,DCX,DICER1,DISC1,DKK1,DLG4,DLX5,DMD,DMRT1,DNAAF1,DNAAF2,DNAH1,DNAH5,DNAH7,DNAI1,DNAI2,DNM1L,DNM2,DOCK7,DPYSL2,DPYSL4,DPYSL5,DRD2,DRGX,DSCAM,DSCAML1,DTNBP1,DVL1,DYNC2H1,DYNC2LI1,DYNLL1,DYNLT1,DYX1C1,DZIP1,DZIP1L,E2F4,ECM2,ECT2,EFNA1,EFNA2,EFNA3,EFNA4,EFNA5,EFNB1,EFNB2,EFNB3,EGFR,EGR2,EHD1,EHD3,EIF2AK4,EMX1,ENAH,EOMES,EP300,EPB41L3,EPB41L5,EPB42,EPHA1,EPHA2,EPHA4,EPHA5,EPHA7,EPHA8,EPHB1,EPHB2,EPHB3,EPYC,ERBB2,ERCC2,ERG,ETV1,ETV4,EVL,EXT1,EZR,FABP9,FAM161A,FAM83D,FARP1,FBF1,FBXO45,FER,FERMT2,FERMT3,FEZ1,FEZ2,FEZF1,FEZF2,FGF8,FGFR2,FGFRL1,FHOD3,FIG4,FIS1,FLNA,FLNB,FLOT1,FLRT1,FLRT2,FLRT3,FMN1,FMOD,FN1,FNBP1L,FOPNL,FOXB1,FOXD1,FOXF2,FOXJ1,FRMD6,FRY,FRYL,FUZ,FYN,FZD3,FZD4,FZD7,GALNT11,GAP43,GATA1,GATA3,GBX1,GBX2,GDF7,GDNF,GFRA3,GJA1,GLI2,GLI3,GNPAT,GP1BA,GP5,GPC1,GPM6A,GRB2,GREM1,GRHL2,GSC,GSK3B,GSN,HAS2,HEATR2,HEG1,HES1,HEY1,HEY2,HEYL,HGF,HIF1A,HMGA2,HNRNPAB,HOXA2,HPRT1,HRAS,HRH2,HSPB11,HYDIN,ICK,ID1,ID2,IFT122,IFT140,IFT172,IFT43,IFT52,IFT57,IFT74,IFT80,IFT81,IFT88,IL7R,ILK,IMPACT,INTU,IQCB1,IQGAP1,IQUB,ISL1,ISL2,ISPD,ITGA1,ITGA4,ITGA8,ITGAV,ITGB1,ITGB3,ITGB7,KAL1,KERA,KIAA0586,KIAA1009,KIAA1377,KIAA1598,KIDINS220,KIF14,KIF20B,KIF24,KIF26A,KIF26B,KIF27,KIF3A,KIF5A,KIF5B,KIF5C,KIRREL3,KLF2,KLF7,KLK8,KRAS,KRT19,KRT8,L1CAM,LAMA2,LAMA5,LAMB1,LAMB2,LAMC1,LAMC3,LATS1,LATS2,LDB3,LEF1,LGI1,LHFPL5,LHX1,LHX2,LHX3,LHX4,LHX9,LIFR,LIMS1,LINGO1,LINGO2,LINGO3,LINGO4,LIPA,LLGL1,LMOD1,LMOD2,LMOD3,LMX1A,LOXL2,LOXL3,LRFN1,LRFN2,LRFN3,LRFN4,LRFN5,LRGUK,LRP4,LRP6,LRRC38,LRRC55,LRRC6,LRRC70,LRRK2,LRRN1,LRRN2,LRTM2,LST1,LUM,MAEL,MAP1B,MAP1S,MAP2,MAP6,MAPK1,MAPK14,MAPK3,MAPK8IP2,MAPK8IP3,MAPT,MATN1,MATN2,MED1,MEF2A,MEF2C,MERTK,MET,MFF,MICALL2,MINK1,MKKS,MKS1,MNX1,MPP5,MSX1,MSX2,MTM1,MTMR2,MYH10,MYH11,MYH14,MYH3,MYH6,MYH9,MYL2,MYLK3,MYO7A,MYOZ1,MYPN,NBEAL2,NBL1,NDEL1,NDN,NDUFS6,NEBL,NEFH,NEK1,NEK3,NEO1,NES,NFASC,NFIB,NGF,NGFR,NKX2-1,NKX2-5,NKX2-8,NLGN3,NME5,NODAL,NOG,NOTCH1,NOTCH4,NOTO,NOX4,NPHP3,NPTX1,NR2E1,NR4A2,NR4A3,NRAS,NRCAM,NRG1,NRN1L,NRP1,NRP2,NRXN1,NRXN3,NTF3,NTF4,NTN1,NTN3,NTN4,NTNG1,NTNG2,NTRK1,NUBPL,NUMB,NUMBL,OBSCN,OBSL1,OCRL,OFD1,OGN,OLFM1,OMD,OMG,ONECUT1,ONECUT2,OPA3,OPHN1,OR10A4,OR8A1,OTX2,P2RX7,PACSIN1,PACSIN2,PAFAH1B1,PAK1,PAK3,PALLD,PANK2,PARD3,PARD6B,PARVA,PAX2,PAX3,PAX6,PAX8,PCM1,PCNT,PDGFRA,PDGFRB,PDPN,PDZD7,PEAK1,PHOX2B,PIBF1,PID1,PIKFYVE,PKHD1,PLA2G10,PLA2G3,PLOD3,PLXNA1,PLXNA2,PLXNA3,PLXNA4,PLXNB1,PLXNB2,PLXNB3,PLXNC1,PLXND1,PNPT1,POC1B,POSTN,POU4F1,POU4F2,POU4F3,PPP3CB,PQBP1,PRDM14,PRELP,PREX2,PRKAR1A,PRKCQ,PRKCZ,PROX1,PSMB10,PTEN,PTK2,PTPDC1,PTPN11,PTPN23,PTPRA,PTPRM,PTPRO,PTPRZ1,PVRL1,PVRL2,RAB10,RAB17,RAB1A,RAB23,RAB25,RAB3A,RAB3IP,RAB8A,RAB8B,RAC1,RADIL,RANBP9,RAPH1,RB1,RBFOX2,RBPJ,RELN,RERE,RFX2,RFX3,RFX4,RILPL1,RILPL2,RNF165,ROBO1,ROBO2,ROBO3,ROCK1,RP1,RP1L1,RP2,RPGR,RPGRIP1L,RPS6KA5,RSG1,RSPH1,RSPH4A,RSPH9,RTN4,RTN4R,RYK,S100A4,S100A6,S100B,SALL1,SART3,SCFD1,SCLT1,SCN1B,SCRIB,SDC2,SEC24B,SEMA3A,SEMA3C,SEMA3F,SEMA4A,SEMA4F,SEMA5B,SEMA6A,SEMA6C,SEMA7A,SEPT2,SEPT7,SFRP1,SGK1,SHANK1,SHANK3,SHH,SHROOM1,SHROOM2,SHROOM3,SHROOM4,SIAH1,SIAH2,SIDT2,SIPA1L3,SIX2,SIX4,SLC11A2,SLC1A3,SLC39A3,SLC9A3R1,SLC9A6,SLIRP,SLIT1,SLIT2,SLIT3,SLITRK1,SLITRK2,SLITRK3,SLITRK4,SLITRK5,SLITRK6,SMAD4,SMO,SNAI1,SNAI2,SNAP29,SNX1,SNX10,SNX2,SOD1,SOS1,SOX17,SOX6,SOX9,SPACA1,SPAG1,SPAG16,SPAG17,SPAST,SPATA6,SPEF2,SPG11,SPON2,SPTA1,SPTAN1,SPTB,SPTBN1,SPTBN2,SPTBN4,SPTBN5,SRC,SRCIN1,SRF,SS18,SSBP1,SSH1,SSX2IP,ST14,STC1,STK11,STK36,STK4,STMN1,STRADB,STRC,STXBP1,SUPV3L1,SZT2,TAL1,TBC1D20,TBCC,TBCCD1,TBCE,TBPL1,TCAP,TCF15,TCTN1,TCTN2,TCTN3,TEK,TEKT2,TEKT3,TFCP2L1,TGFB1,TGFB2,TGFBR1,TGFBR3,THBS4,TIAM1,TLR9,TMEM100,TMEM106B,TMEM107,TMEM138,TMEM17,TMEM216,TMEM231,TMEM237,TMEM67,TMF1,TMOD1,TMOD2,TMOD3,TMOD4,TNMD,TNN,TNR,TOP2B,TPM1,TRAF3IP1,TRIM28,TRIM59,TROVE2,TSKU,TTBK2,TTC21A,TTC21B,TTC26,TTC30A,TTC30B,TTC8,TTLL1,TTLL3,TTLL5,TTN,TUBB3,TXNDC8,TYRO3,UBB,UBE2B,UCHL1,UGT8,ULK1,ULK2,UNC119B,UNC5A,UNC5B,UNC5C,UNC5D,UNK,UPK3A,USP33,USP9X,VAMP3,VANGL2,VASP,VAX1,VCL,VDR,VEGFA,VHL,VLDLR,VPS33A,VSIG1,WASF1,WASF2,WDPCP,WDR1,WDR19,WDR35,WEE1,WNT11,WNT16,WNT2,WNT3,WNT3A,WNT4,WNT5A,WNT7A,WNT8A,WT1,WWTR1,YAP1,ZEB2,ZFPM1,ZMYND10,ZNF280A,ZNF280B,ZNF280C,ZNF335,ZNF385A,ZPBP2,ZSWIM6
GO:REGULATION_OF_BICELLULAR_TIGHT_JUNCTION_ASSEMBLY	http://www.broadinstitute.org/gsea/msigdb/cards/GO_REGULATION_OF_BICELLULAR_TIGHT_JUNCTION_ASSEMBLY	13	0.54987	0.99997	1	1	FZD5,GJA1,GPBAR1,IKBKB,MYO1C,PKP2,PRKACA,PRKCH,ROCK1,ROCK2,SNAI1,SNAI2,TNF
GO:REGULATION_OF_NEURON_MIGRATION	http://www.broadinstitute.org/gsea/msigdb/cards/GO_REGULATION_OF_NEURON_MIGRATION	25	0.55032	0.99997	1	1	COL3A1,DAB2IP,ERBB4,FBXO31,FLRT2,GNRH1,GPR173,GSK3B,KIAA1598,KIF20B,NKX6-1,NRG1,NRG3,PLXNB2,PTPRZ1,RAPGEF2,RELN,SCRT2,SEMA3A,SEMA6A,SOX14,STAT3,ULK4,UNC5D,ZSWIM6
GO:EXTRACELLULAR_STRUCTURE_ORGANIZATION	http://www.broadinstitute.org/gsea/msigdb/cards/GO_EXTRACELLULAR_STRUCTURE_ORGANIZATION	287	0.55056	0.99997	1	1	ABI3BP,ACAN,ADAM15,ADAM8,ADAMTS14,ADAMTS2,ADAMTS20,ADAMTS3,ADAMTS4,ADAMTS5,ADAMTSL2,ADAMTSL4,AGRN,ANXA2,APBB2,APP,ATP7A,ATXN1L,B4GALT1,B4GALT7,BCAN,BCL3,BGN,BMP1,BSG,C6orf15,CAPG,CAPN1,CAPN2,CAPNS1,CCDC80,CD36,CD44,CD47,CDH1,CMA1,COL10A1,COL11A1,COL11A2,COL12A1,COL13A1,COL14A1,COL16A1,COL18A1,COL19A1,COL1A1,COL1A2,COL27A1,COL2A1,COL3A1,COL4A1,COL4A2,COL4A3,COL4A4,COL4A5,COL4A6,COL5A1,COL5A2,COL5A3,COL6A1,COL6A2,COL6A3,COL7A1,COL8A1,COL8A2,COL9A1,COL9A2,COL9A3,COMP,CREB3L1,CRISPLD2,CSGALNACT1,CST3,CTGF,CTRB1,CTRB2,CTSG,CTSK,CTSS,CYP1B1,CYR61,DAG1,DCN,DDR1,DDR2,DMP1,DNAJB6,DPT,DSPP,ECM2,EGFL6,EGFLAM,ELANE,ELF3,ENG,ERCC2,ERO1L,ERO1LB,EXOC8,F11R,FBLN1,FBLN5,FBN1,FBN2,FGA,FGB,FGF2,FGG,FKBP1A,FLOT1,FLRT2,FMOD,FN1,FOXC1,FOXC2,FOXF1,FOXF2,FURIN,GAS6,GFAP,GFOD2,GPM6B,GREM1,GSN,HAPLN1,HAPLN2,HAS1,HAS2,HAS3,HPN,HPSE2,HSD17B12,HSP90AB1,HSPG2,HTRA1,IBSP,ICAM1,ICAM2,ICAM3,ICAM4,ICAM5,ILK,ITGA1,ITGA11,ITGA2,ITGA2B,ITGA3,ITGA4,ITGA5,ITGA6,ITGA7,ITGA8,ITGA9,ITGAD,ITGAE,ITGAL,ITGAM,ITGAV,ITGAX,ITGB1,ITGB2,ITGB3,ITGB4,ITGB5,ITGB6,ITGB7,ITGB8,JAM2,JAM3,KAZALD1,KDR,KIF9,KLK2,KLK7,KLKB1,LAMA1,LAMA2,LAMA3,LAMA4,LAMA5,LAMB1,LAMB2,LAMB3,LAMC1,LAMC2,LAMC3,LCP1,LOX,LOXL1,LOXL2,LTBP2,LUM,MADCAM1,MATN1,MATN3,MATN4,MFAP2,MFAP4,MMP1,MMP10,MMP11,MMP13,MMP14,MMP15,MMP16,MMP19,MMP20,MMP3,MMP7,MMP8,MMP9,MPV17,MPZL3,MUC5AC,MYF5,MYH11,NCAN,NDNF,NF1,NFKB2,NID1,NID2,NOX1,NOXO1,NPHS1,NPNT,NR2E1,OLFML2A,P4HA1,PDGFA,PDGFB,PLG,PLOD3,POMT1,POSTN,PRDX4,PRSS1,PTK2,PXDN,RAMP2,RECK,RIC8A,RIPK1,RIPK3,SERAC1,SERPINB5,SERPINE1,SERPINF2,SERPINH1,SFRP2,SH3PXD2B,SMOC2,SNCA,SOX9,SPARC,SPINK5,SPINT1,SPOCK2,SPP1,SULF1,SULF2,TEX14,TGFB1,TGFB2,TGFBI,TGFBR1,THBS1,THSD4,TIMP1,TIMP2,TLL1,TLL2,TMPRSS6,TNC,TNF,TNFRSF11B,TNR,TNXB,TPSAB1,TTR,VCAM1,VCAN,VIT,VWA1,VWF,WNT3A,WT1
GO:PALLIUM_DEVELOPMENT	http://www.broadinstitute.org/gsea/msigdb/cards/GO_PALLIUM_DEVELOPMENT	146	0.55086	0.99997	1	1	AKAP5,ANXA3,ARHGAP11B,ARX,ASCL1,ASPM,ATAT1,ATIC,ATOH1,ATP2B4,BAD,BAX,BBS4,BCAN,BTBD3,BTG2,C16orf45,CASP3,CCDC141,CCDC85C,CDH2,CDK5,CDK5R1,CDK5R2,CDK6,CDON,CEP120,CNTNAP2,COL3A1,CTNNB1,CX3CR1,CYP17A1,DAB1,DAB2IP,DCLK2,DCX,DISC1,DLX1,DLX2,DMRTA2,DRD1,EFHC1,EGFR,EMX1,EMX2,EOMES,EPHA5,EZH1,EZH2,FAT4,FBXO45,FEZF2,FGF13,FGF8,FGFR1,FOXP2,FUT10,GART,GLI3,GNG12,GRIN1,GSK3B,H2AFX,HIF1A,HNRNPK,HTR5A,HTR6,ID4,IGF2BP1,KCNA1,KDM6B,KIF14,KIRREL3,LAMB1,LEF1,LHX2,LHX5,LHX6,LMX1A,LRP1,LRP6,LRP8,MAS1,MBOAT7,MCPH1,MDK,MKKS,NCOA1,NDE1,NDEL1,NEFH,NEUROD1,NEUROD6,NF1,NF2,NKX2-1,NME1,NPY,NR2E1,NR4A3,NRP1,NTRK2,OGDH,PAFAH1B1,PAX5,PAX6,PEX13,PHLPP2,PLCB1,PLXNA3,POU3F2,POU3F3,PROX1,PSEN1,PTEN,PTPRS,PTPRZ1,RAC1,RAN,RARA,RELN,ROBO1,RTN4,SEMA3A,SLC32A1,SLC38A2,SLIT2,SMO,SOCS7,SRD5A1,SRF,TACC1,TACC2,TACC3,TH,TRA2B,TRAPPC9,TSC1,UBA6,UQCRQ,VLDLR,WDR62,WNT3A,XAB2,YWHAE,ZEB2
GO:HIPPO_SIGNALING	http://www.broadinstitute.org/gsea/msigdb/cards/GO_HIPPO_SIGNALING	27	0.55089	0.99997	1	1	AMOT,AMOTL1,AMOTL2,CASP3,DCHS1,DVL2,FAT4,LATS1,LATS2,MOB1A,MOB1B,NPHP4,PJA2,SAV1,STK3,STK4,TEAD1,TEAD2,TEAD3,TEAD4,TJP1,TJP2,WWC1,WWTR1,YAP1,YWHAB,YWHAE
GO:BETA_1_3_GALACTOSYLTRANSFERASE_ACTIVITY	http://www.broadinstitute.org/gsea/msigdb/cards/GO_BETA_1_3_GALACTOSYLTRANSFERASE_ACTIVITY	14	0.55091	0.99997	1	1	B3GALNT1,B3GALT1,B3GALT2,B3GALT4,B3GALT5,B3GALT6,B3GNT2,B3GNT3,B3GNT4,B3GNT5,B3GNT7,B3GNT8,C1GALT1,C1GALT1C1
GO:MACROMITOPHAGY	http://www.broadinstitute.org/gsea/msigdb/cards/GO_MACROMITOPHAGY;GO:MITOPHAGY_IN_RESPONSE_TO_MITOCHONDRIAL_DEPOLARIZATION;http://www.broadinstitute.org/gsea/msigdb/cards/GO_MITOPHAGY_IN_RESPONSE_TO_MITOCHONDRIAL_DEPOLARIZATION;GO:RESPONSE_TO_MITOCHONDRIAL_DEPOLARISATION;http://www.broadinstitute.org/gsea/msigdb/cards/GO_RESPONSE_TO_MITOCHONDRIAL_DEPOLARISATION	127	0.55092	0.99997	1	1	ACIN1,ACTRT1,ADAMTS7,AKR1E2,ALPK1,AMBRA1,ANXA5,ASB2,ATG13,ATG14,ATP1B1,ATPIF1,BECN1,BLOC1S1,BOC,C5,C8orf59,CA7,CALCB,CAPS,CD93,CDC37,CHAF1B,CHST3,CLVS1,COX8A,CRNKL1,CSPG5,DKKL1,DNAAF2,DPF3,DZANK1,EIF2S1,FABP1,FAM131B,FAM13B,FANCC,FANCF,FGFBP1,GABRA5,GDF5,GMIP,HAPLN1,HCAR1,HDAC6,HK2,HPR,HSF2BP,IPPK,IST1,ITPKC,KCNK3,KRCC1,KRT15,KRT73,LARP1B,LENG9,LMCD1,LSM4,MAP1A,MAP2K1,MAP3K12,MBD5,MDH1,MEX3C,MRPS10,MRPS2,MSTN,MYH11,MYLK,MYOM1,NDUFB9,NEFM,NME2,NR2C2,NTHL1,OBSCN,P2RX5,PARK2,PDK1,PEX13,PEX3,PFKP,PGK2,PHYHIP,PI4K2A,PIK3CA,PINK1,PLOD2,PNPO,PPY,PRKD2,PRKG1,REP15,RFWD3,RIMS3,SERPINB10,SFRP4,SLC1A3,SLC1A4,SLC22A3,SLC35B3,SLC35C1,SLC37A4,SLC6A1,SLCO1A2,SMURF1,SNRPB,SNRPD1,SNRPF,SNTG1,SQSTM1,STAT2,STK32A,STOM,SUPT3H,TBC1D5,TMEM203,TMEM39A,TMEM39B,TOMM7,TREM1,TXLNA,YIPF1,ZCCHC17,ZNF189,ZNF593
GO:FILOPODIUM_ASSEMBLY	http://www.broadinstitute.org/gsea/msigdb/cards/GO_FILOPODIUM_ASSEMBLY	16	0.55119	0.99997	1	1	ARHGEF4,CDC42,DNM3,EZR,FGD1,FGD2,FGD3,FGD4,FGD5,FGD6,ITGA6,PPP1R9B,RAB17,S1PR2,SPATA13,TTYH1
PID:P75_NTR_PATHWAY	http://www.broadinstitute.org/gsea/msigdb/cards/PID_P75_NTR_PATHWAY	68	0.55126	0.99997	1	1	ADAM17,AKT1,APAF1,APH1B,APP,ARHGDIA,BAD,BCL2L11,BDNF,BEX1,BIRC2,BIRC3,CASP3,CASP6,CASP9,CHUK,CYCS,DIABLO,E2F1,FURIN,IKBKB,IKBKG,IRAK1,LINGO1,MAG,MAGED1,MAGEH1,MAPK10,MAPK8,MAPK9,MMP3,MMP7,MYD88,NCSTN,NDN,NDNL2,NGF,NGFR,NGFRAP1,NTF3,NTF4,NTRK1,OMG,PIK3CA,PIK3R1,PLG,PRDM4,PRKACB,PRKCI,PRKCZ,PSEN1,PSENEN,RAC1,RHOA,RHOB,RHOC,RIPK2,RTN4,RTN4R,SHC1,SMPD2,SORT1,SQSTM1,TP53,TRAF6,XIAP,YWHAE,ZNF274
REACTOME:TRAFFICKING_OF_GLUR2_CONTAINING_AMPA_RECEPTORS	http://www.broadinstitute.org/gsea/msigdb/cards/REACTOME_TRAFFICKING_OF_GLUR2_CONTAINING_AMPA_RECEPTORS	14	0.55128	0.99997	1	1	AP2A1,AP2A2,AP2B1,AP2M1,AP2S1,GRIA1,GRIA2,GRIA3,GRIA4,NSF,PICK1,PRKCA,PRKCB,PRKCG
PID:TRAIL_PATHWAY	http://www.broadinstitute.org/gsea/msigdb/cards/PID_TRAIL_PATHWAY	28	0.55139	0.99997	1	1	CASP10,CASP8,CFLAR,CHUK,DAP3,FADD,IKBKB,IKBKG,MAP2K4,MAP3K1,MAPK1,MAPK3,MAPK8,PIK3CA,PIK3CB,PIK3CD,PIK3R1,PIK3R2,PIK3R3,RIPK1,SMPD1,TNFRSF10A,TNFRSF10B,TNFRSF10C,TNFRSF10D,TNFSF10,TRADD,TRAF2
GO:REGULATION_OF_ANION_TRANSPORT	http://www.broadinstitute.org/gsea/msigdb/cards/GO_REGULATION_OF_ANION_TRANSPORT	134	0.5515	0.99997	1	1	ABAT,ABCA7,ABCB4,ACSL4,ADORA1,AGTR2,AHCYL1,AKT1,AKT2,ANO1,ANO6,ANO9,APOE,ARG1,ARL6IP1,ARL6IP5,ATP1A2,ATP8A1,ATP8A2,AVP,AVPR1A,BSND,CA2,CA7,CACNA1A,CCK,CFTR,CHRNA3,CHRNA4,CHRNA6,CHRNB2,CLCN1,CLCN2,CLCN3,CLCN4,CLCN5,CLCN6,CLCN7,CLCNKA,CLCNKB,CNR1,CRH,CRHR2,CRY2,CXCL12,CYP4A11,CYP4F2,DPYSL2,DRD1,DRD2,DRD3,DRD4,DTNBP1,EDN1,FAM115A,FAM115C,FAM132B,FGF23,GABBR1,GDNF,GPM6B,GRK6,GRM7,HRH3,HTR1A,HTR1B,HTR2A,IL1B,IRS2,KCNA2,LEP,LILRB1,LRRC8A,LRRC8C,LRRC8D,LRRC8E,MAOB,MAP2K6,MAPK9,MIF,MTOR,NCOR1,NOS1,NPY2R,NPY5R,NTSR1,OPRK1,OXT,P2RX4,P2RX7,P2RY2,PARK2,PCP4,PER2,PINK1,PLA2G10,PLA2G6,PLA2R1,PRELID1,PRKCD,PTAFR,RAB11B,RAB3B,RAB3GAP1,REPIN1,RIPK1,ROS1,SEPT2,SFRP4,SLC17A3,SLC18A1,SLC34A1,SLC6A1,SNCA,SNCG,SNX4,SNX6,STC1,SYK,TACR2,THBS1,TMEM27,TNFRSF11A,TNFSF11,TOR1A,TRH,TRIAP1,TTYH1,VAMP2,VAMP3,VAMP8,VDAC1,VDAC2,VDAC3
GO:VENOUS_BLOOD_VESSEL_DEVELOPMENT	http://www.broadinstitute.org/gsea/msigdb/cards/GO_VENOUS_BLOOD_VESSEL_DEVELOPMENT	15	0.55157	0.99997	1	1	ACVR2B,ACVRL1,BMPR2,CCBE1,CCM2,ENG,FOXF1,HEG1,NKX2-5,NOTCH1,PITX2,PROX1,SEMA3C,TBX20,VEGFA
GO:POSITIVE_REGULATION_OF_PATHWAY_RESTRICTED_SMAD_PROTEIN_PHOSPHORYLATION	http://www.broadinstitute.org/gsea/msigdb/cards/GO_POSITIVE_REGULATION_OF_PATHWAY_RESTRICTED_SMAD_PROTEIN_PHOSPHORYLATION	45	0.55171	0.99997	1	1	ACVR1,ACVR1B,ACVR2A,ACVRL1,BMP1,BMP10,BMP15,BMP2,BMP3,BMP4,BMP5,BMP6,BMP7,BMP8A,BMP8B,BMPR1A,BMPR2,CSNK2B,DAB2,ENG,GDF1,GDF11,GDF15,GDF5,GDF6,GDF7,GDF9,HFE,INHA,INHBA,INHBB,INHBC,INHBE,LEFTY1,LEFTY2,MSTN,NODAL,RBPMS,SDCBP,SMAD4,TGFB1,TGFB2,TGFB3,TGFBR1,TTK
REACTOME:P38MAPK_EVENTS	http://www.broadinstitute.org/gsea/msigdb/cards/REACTOME_P38MAPK_EVENTS	12	0.55171	0.99997	1	1	HRAS,KRAS,MAPK11,MAPK12,MAPK13,MAPK14,MAPKAPK3,NRAS,RALA,RALB,RALGDS,SRC
GO:IMMUNE_RESPONSE_REGULATING_CELL_SURFACE_RECEPTOR_SIGNALING_PATHWAY	http://www.broadinstitute.org/gsea/msigdb/cards/GO_IMMUNE_RESPONSE_REGULATING_CELL_SURFACE_RECEPTOR_SIGNALING_PATHWAY	272	0.55177	0.99997	1	1	ABI1,ABL1,ACTB,ACTG1,ACTR2,ACTR3,ARPC1A,ARPC1B,ARPC2,ARPC3,ARPC4,ARPC5,BAIAP2,BAX,BCAR1,BCL10,BCL2,BLK,BRK1,BTK,BTN3A1,BTRC,C5AR1,CACNB3,CACNB4,CALM1,CALM2,CALM3,CARD11,CARD9,CD19,CD209,CD247,CD28,CD38,CD3D,CD3E,CD3G,CD4,CD40,CD79B,CDC42,CHUK,CLEC7A,CR1,CR2,CREBBP,CRK,CSK,CTLA4,CUL1,CYFIP2,DENND1B,DOCK1,ELMO1,ELMO2,EP300,FBXW11,FCER1A,FCER1G,FCGR2A,FCGR3A,FCGRT,FCN1,FER,FFAR2,FGR,FOS,FOXP3,FYB,FYN,GAB2,GATA3,GPLD1,GRAP2,GRB2,HCK,HLA-DPA1,HLA-DPB1,HLA-DQA1,HLA-DQA2,HLA-DQB1,HLA-DQB2,HLA-DRA,HLA-DRB1,HLA-G,HRAS,HSP90AA1,HSP90AB1,ICAM2,ICAM3,IFNG,IGLL1,IGLL5,IKBKB,IKBKG,INPP5D,ITK,JUN,KIT,KLHL6,KLRC4-KLRK1,KLRK1,KRAS,LAT,LAX1,LCK,LCP2,LILRB1,LILRB2,LIME1,LYN,MALT1,MAP2K4,MAP2K7,MAP3K1,MAP3K7,MAPK1,MAPK10,MAPK3,MAPK8,MAPK9,MEF2C,MICB,MNDA,MS4A2,MYH2,MYO10,MYO1C,MYO1G,NCK1,NCKAP1,NCKAP1L,NCKIPSD,NFAM1,NFATC1,NFATC2,NFATC3,NFKB1,NFKBIA,NR4A3,NRAS,PAG1,PAK1,PAK2,PAK3,PDE4B,PDE4D,PDPK1,PIGR,PIK3CA,PIK3CB,PIK3CD,PIK3R1,PIK3R2,PLA2G6,PLCG1,PLCG2,PLD2,PLEKHA1,PPAPDC1A,PPP3CA,PPP3CB,PPP3R1,PRKACA,PRKACB,PRKACG,PRKCB,PRKCD,PRKCE,PRKCQ,PRKD2,PSEN1,PSMA1,PSMA2,PSMA3,PSMA4,PSMA5,PSMA6,PSMA7,PSMA8,PSMB1,PSMB10,PSMB11,PSMB2,PSMB3,PSMB4,PSMB5,PSMB6,PSMB7,PSMB8,PSMB9,PSMC1,PSMC2,PSMC3,PSMC4,PSMC5,PSMC6,PSMD1,PSMD10,PSMD11,PSMD12,PSMD13,PSMD14,PSMD2,PSMD3,PSMD4,PSMD5,PSMD6,PSMD7,PSMD8,PSMD9,PSME1,PSME2,PSME3,PSME4,PSMF1,PTEN,PTK2,PTPRC,PTPRJ,RAC1,RAF1,RBCK1,RELA,RELB,RFTN1,RFTN2,RIPK2,RLTPR,RNF31,RPS27A,RPS6KA5,SHC1,SKAP1,SKP1,SLA2,SOS1,SPG21,SPPL3,SRC,STK11,STOML2,SYK,TAB1,TAB2,TAB3,TEC,THEMIS,THY1,TNFRSF21,TRAF6,TRAT1,TXK,UBA52,UBB,UBC,UBE2D1,UBE2D2,UBE2N,UBE2V1,VAV1,VAV2,VAV3,WAS,WASF2,WASL,WIPF1,WIPF2,WIPF3,YES1,ZAP70
REACTOME:DAG_AND_IP3_SIGNALING	http://www.broadinstitute.org/gsea/msigdb/cards/REACTOME_DAG_AND_IP3_SIGNALING	31	0.55184	0.99997	1	1	ADCY1,ADCY2,ADCY3,ADCY4,ADCY5,ADCY6,ADCY7,ADCY8,ADCY9,ADRBK1,CALM1,CALM2,CALM3,CAMK4,CREB1,ITPR2,ITPR3,PDE1A,PDE1B,PLCG1,PRKACA,PRKACB,PRKACG,PRKAR1A,PRKAR1B,PRKAR2A,PRKAR2B,PRKCA,PRKCD,PRKCE,PRKCG
GO:REACTIVE_OXYGEN_SPECIES_METABOLIC_PROCESS	http://www.broadinstitute.org/gsea/msigdb/cards/GO_REACTIVE_OXYGEN_SPECIES_METABOLIC_PROCESS	92	0.55214	0.99997	1	1	AKT1,ALOX12,AOX1,APOA4,ARG2,ATP7A,ATPIF1,BCL2,BNIP3,CAT,CCS,CPS1,CTGF,CYB5R4,CYBA,CYBB,CYP1A1,CYP1A2,CYP1B1,CYR61,DDAH2,DDIT4,DRD5,DUOX1,DUOX2,DUOXA1,DUOXA2,EDN1,EPHX2,EPX,GBF1,GCH1,GCHFR,GLS2,GPX1,GPX3,HBA1,HBA2,HBB,IL19,IMMP2L,LPO,LRRK2,MAOB,MPO,MPV17L,NCF2,NDUFA13,NDUFAF2,NDUFS1,NDUFS3,NDUFS4,NNT,NOS1,NOS2,NOS3,NOX1,NOX3,NOX4,NOX5,NOXA1,NOXO1,NQO1,P2RX7,PARK7,PAX2,PDGFB,PDK4,PLA2R1,PMAIP1,PRDX1,PRDX2,PRDX3,PRDX4,PRDX5,PRDX6,PREX1,PRG3,PXDN,PXDNL,RFK,RORA,SFTPD,SH3PXD2A,SH3PXD2B,SLC7A2,SOD1,SOD2,SOD3,SPR,TPO,VAV1
GO:POLYOL_METABOLIC_PROCESS	http://www.broadinstitute.org/gsea/msigdb/cards/GO_POLYOL_METABOLIC_PROCESS	92	0.55215	0.99997	1	1	ACER1,ACER2,ACER3,AKR1B1,ANGPTL3,CALM1,CALM2,CALM3,COQ2,COQ3,CYP27B1,CYP3A4,DAK,DEGS2,DGAT2,FGF2,GALK1,GALR2,GBA,GK,GK2,GK5,GOT1,GPD2,HTR2B,IMPA1,IMPA2,IMPAD1,INPP1,INPP4A,INPP4B,INPP5A,INPP5B,INPP5D,INPP5E,INPP5J,INPP5K,INPPL1,IP6K1,IP6K2,IP6K3,IPMK,IPPK,ISYNA1,ITPK1,ITPKA,ITPKB,ITPKC,LEP,MECP2,MINPP1,MIOX,MOGAT1,MOGAT2,MOGAT3,MTMR2,MTMR7,NTSR1,NUDT10,NUDT11,NUDT3,NUDT4,OCRL,PCK1,PGP,PLCB1,PLCB2,PLCB3,PLCB4,PLCD1,PLCD3,PLCE1,PLCG1,PLCG2,PLCH1,PLCH2,PLCZ1,PLD4,PPIP5K1,PTAFR,PTEN,SCP2,SGPP1,SGPP2,SLC34A1,SLC5A3,SORD,SPHK1,SPHK2,SPTLC1,SPTLC2,SYNJ1
GO:ION_TRANSPORT	http://www.broadinstitute.org/gsea/msigdb/cards/GO_ION_TRANSPORT	1192	0.5526	0.99997	1	1	ABCA1,ABCA12,ABCA13,ABCA2,ABCA4,ABCA7,ABCB11,ABCB4,ABCC1,ABCC10,ABCC11,ABCC2,ABCC3,ABCC4,ABCC5,ABCC6,ABCC8,ABCC9,ABCD1,ABCD2,ABCD3,ABCG1,ABCG8,ACACA,ACACB,ACE,ACE2,ACSL1,ACSL3,ACSL4,ADA,ADAMTS8,ADC,ADCYAP1,ADRA1A,AGXT,AKAP7,AKR1C1,ALB,ANK2,ANKH,ANO1,ANO10,ANO2,ANO3,ANO4,ANO5,ANO6,ANO7,ANO8,ANO9,ANXA1,ANXA5,ANXA6,APBA1,APOA1,APOA2,APOA4,APOA5,APOC1,APOC2,APOC3,APOE,APOL1,AQP1,AQP10,AQP11,AQP2,AQP3,AQP4,AQP5,AQP6,AQP7,AQP8,ARL6IP5,ARMC1,ASNA1,ASPH,ATOX1,ATP10A,ATP10B,ATP10D,ATP11A,ATP11B,ATP11C,ATP12A,ATP13A1,ATP13A2,ATP13A3,ATP13A4,ATP13A5,ATP1A1,ATP1A2,ATP1A3,ATP1A4,ATP1B1,ATP1B2,ATP1B3,ATP1B4,ATP2A1,ATP2A2,ATP2A3,ATP2B1,ATP2B2,ATP2B3,ATP2B4,ATP2C1,ATP2C2,ATP4A,ATP4B,ATP5A1,ATP5B,ATP5C1,ATP5D,ATP5E,ATP5EP2,ATP5F1,ATP5G1,ATP5G2,ATP5G3,ATP5H,ATP5I,ATP5J,ATP5J2,ATP5L,ATP5L2,ATP5O,ATP5S,ATP6AP1,ATP6AP1L,ATP6V0A1,ATP6V0A2,ATP6V0A4,ATP6V0B,ATP6V0C,ATP6V0D1,ATP6V0D2,ATP6V0E1,ATP6V0E2,ATP6V1A,ATP6V1B2,ATP6V1C1,ATP6V1C2,ATP6V1D,ATP6V1E1,ATP6V1E2,ATP6V1F,ATP6V1G1,ATP6V1G2,ATP6V1G3,ATP6V1H,ATP7A,ATP7B,ATP8A1,ATP8A2,ATP8B1,ATP8B2,ATP8B3,ATP8B4,ATP9A,ATP9B,AVP,BAK1,BAX,BBC3,BDKRB2,BEST1,BEST2,BEST3,BEST4,BHLHA15,BSG,BSND,BSPRY,BZRAP1,C12orf39,C8orf44-SGK3,CA1,CA12,CA13,CA2,CA3,CA4,CA5A,CA5B,CA6,CA7,CA9,CACHD1,CACNA1A,CACNA1B,CACNA1C,CACNA1D,CACNA1E,CACNA1F,CACNA1G,CACNA1H,CACNA1I,CACNA1S,CACNA2D1,CACNA2D2,CACNA2D3,CACNA2D4,CACNB1,CACNB2,CACNB3,CACNB4,CACNG1,CACNG2,CACNG3,CACNG4,CACNG5,CACNG6,CACNG7,CACNG8,CALCRL,CALHM1,CALHM2,CALHM3,CALM1,CALM2,CALM3,CAMK2A,CAMK2D,CAMK2G,CASK,CASQ1,CASQ2,CASR,CATSPER1,CATSPER2,CATSPER3,CATSPER4,CAV1,CCDC109B,CCL19,CCL21,CCL3,CCL5,CCL8,CCR1,CCR5,CCR7,CCS,CCT8L2,CD36,CDH23,CDK2,CDK5,CDKN1B,CEACAM1,CFTR,CHERP,CHRM5,CHRNA1,CHRNA10,CHRNA2,CHRNA3,CHRNA4,CHRNA5,CHRNA6,CHRNA7,CHRNA9,CHRNB1,CHRNB2,CHRNB3,CHRNB4,CHRND,CHRNE,CHRNG,CLCA1,CLCA2,CLCA4,CLCC1,CLCN1,CLCN2,CLCN3,CLCN4,CLCN5,CLCN6,CLCN7,CLCNKA,CLCNKB,CLDN10,CLDN15,CLDN16,CLIC1,CLIC2,CLIC3,CLIC4,CLIC5,CLIC6,CLN3,CLN8,CLNS1A,CLTC,CNGA1,CNGA2,CNGA3,CNGA4,CNGB1,CNGB3,CNNM1,CNNM2,CNNM3,CNNM4,COMMD3,COMMD9,CORO1A,COX10,COX11,COX15,COX17,COX4I1,COX4I2,COX5A,COX5B,COX6A1,COX6A2,COX6B1,COX6B2,COX6C,COX7A1,COX7A2,COX7A2L,COX7B,COX7B2,COX7C,COX8A,COX8C,CP,CPLX1,CPT1A,CPT1B,CPT2,CROT,CSN2,CTGF,CTNS,CUL5,CUTC,CYB5A,CYB5R1,CYB5R2,CYB5R4,CYB5RL,CYBB,CYP27B1,CYSLTR1,DDIT3,DENND5A,DENND5B,DLG1,DLG3,DLG4,DNM2,DRD1,DRD2,DRD3,DRD4,EDN1,EDNRA,EFCAB4A,EFCAB4B,EMB,ENPP1,ENPP3,ERO1L,F2R,FABP1,FABP3,FABP6,FAM26D,FAM26E,FAM26F,FCER1A,FCER1G,FGF2,FKBP1A,FKBP1B,FKBP4,FOLR1,FOLR2,FOLR3,FTH1,FTHL17,FTL,FTMT,FXN,FXYD1,FXYD2,FXYD3,FXYD4,FXYD5,FXYD6,FXYD7,FYN,GABRA1,GABRA2,GABRA3,GABRA4,GABRA5,GABRA6,GABRB1,GABRB2,GABRB3,GABRD,GABRE,GABRG1,GABRG2,GABRG3,GABRP,GABRQ,GABRR1,GABRR2,GAR1,GAS6,GCK,GIF,GIPC1,GJA1,GJA4,GJC1,GJD3,GLRA1,GLRA2,GLRA3,GLRA4,GLRB,GLS,GLS2,GLTPD1,GOT2,GPM6A,GRIA1,GRIA2,GRIA3,GRIA4,GRID1,GRID2,GRIK1,GRIK2,GRIK3,GRIK4,GRIK5,GRIN1,GRIN2A,GRIN2B,GRIN2C,GRIN2D,GRIN3A,GRIN3B,GRM2,GRM7,HBA1,HBA2,HBB,HCN1,HCN2,HCN3,HCN4,HEPH,HEPHL1,HFE,HPN,HTR2A,HTR2B,HTR2C,HTR3A,HTR3B,HTR3C,HTR3D,HTR3E,HVCN1,IBTK,IL1RAPL1,IP6K2,IREB2,ITGAV,ITPR1,ITPR2,ITPR3,JPH1,JPH2,JPH3,JPH4,KCNA1,KCNA10,KCNA2,KCNA3,KCNA4,KCNA5,KCNA6,KCNA7,KCNAB1,KCNAB2,KCNAB3,KCNB1,KCNB2,KCNC1,KCNC2,KCNC3,KCNC4,KCND1,KCND2,KCND3,KCNE1,KCNE1L,KCNE2,KCNE3,KCNE4,KCNF1,KCNG1,KCNG2,KCNG3,KCNG4,KCNH1,KCNH2,KCNH3,KCNH4,KCNH5,KCNH6,KCNH7,KCNH8,KCNIP1,KCNIP2,KCNIP3,KCNIP4,KCNJ1,KCNJ10,KCNJ11,KCNJ13,KCNJ14,KCNJ15,KCNJ16,KCNJ2,KCNJ3,KCNJ4,KCNJ5,KCNJ6,KCNJ8,KCNJ9,KCNK1,KCNK10,KCNK12,KCNK13,KCNK15,KCNK16,KCNK17,KCNK18,KCNK2,KCNK3,KCNK4,KCNK5,KCNK6,KCNK7,KCNK9,KCNMA1,KCNMB1,KCNMB2,KCNMB3,KCNMB4,KCNN1,KCNN2,KCNN3,KCNN4,KCNQ1,KCNQ2,KCNQ3,KCNQ4,KCNQ5,KCNS1,KCNS2,KCNS3,KCNT1,KCNT2,KCNU1,KCNV1,KCNV2,KIAA1919,KISS1R,KLHL3,LASP1,LCK,LCN1,LCN12,LCN2,LDLR,LEP,LHFPL5,LMTK2,LOXHD1,LRRC26,LRRC38,LRRC52,LRRC55,LRRC8A,LRRC8B,LRRC8C,LRRC8D,LRRC8E,LTF,LYN,MAGT1,MCOLN1,MCOLN2,MCOLN3,MCU,MFI2,MFSD10,MFSD2A,MFSD3,MFSD5,MICU1,MIP,MLC1,MMGT1,MRS2,MTMR6,MTTP,NALCN,NCALD,NCOA1,NCOA2,NDFIP1,NDFIP2,NDUFA4,NDUFA9,NEDD4L,NF1,NFKBIE,NIPAL1,NIPAL2,NIPAL3,NIPAL4,NMB,NMUR1,NMUR2,NNT,NOL3,NOS2,NOX1,NOX5,NPC2,NPY,NR1H4,NSF,NTRK2,NTSR1,OAZ3,OCA2,OPRM1,ORAI2,ORAI3,OSBPL5,OSBPL8,OSTM1,P2RX1,P2RX2,P2RX3,P2RX4,P2RX5,P2RX6,P2RX7,P2RY12,P2RY4,P2RY6,PANX1,PANX2,PANX3,PARK2,PARK7,PAWR,PCTP,PCYOX1,PDE2A,PDPN,PDZD11,PDZD3,PEX3,PICALM,PIEZO1,PIEZO2,PITPNA,PITPNB,PITPNC1,PITPNM1,PITPNM3,PKD1,PKD1L1,PKD2,PKD2L1,PKD2L2,PKDREJ,PLA2G10,PLA2G1B,PLA2G4A,PLA2G4F,PLA2G5,PLCG2,PLCZ1,PLIN2,PLN,PLP2,PNPLA8,PPARA,PPARD,PPARG,PPFIA1,PPFIA2,PPFIA3,PPFIA4,PPP3CA,PQLC2,PRAF2,PRELID1,PRELID2,PRKAA2,PRKAG2,PRKCB,PRKCE,PSEN1,PSEN2,PTPRC,PVRL1,RAB11B,RAB3A,RACGAP1,RAF1,RAMP1,RAMP2,RAMP3,RASA3,REP15,REST,RHAG,RHBG,RHCE,RHCG,RHD,RIMS1,RPS27A,RXRA,RYR1,RYR2,RYR3,S100A6,SCARA5,SCARB1,SCN10A,SCN11A,SCN1A,SCN1B,SCN2A,SCN2B,SCN3A,SCN3B,SCN4A,SCN4B,SCN5A,SCN7A,SCN8A,SCN9A,SCNN1A,SCNN1B,SCNN1D,SCNN1G,SCO1,SCO2,SCP2,SEC14L1,SERINC1,SERINC2,SERINC3,SERINC4,SERINC5,SFXN1,SFXN2,SFXN3,SFXN4,SFXN5,SGK1,SGK2,SGK3,SH3BP4,SHROOM2,SLC10A1,SLC10A2,SLC10A3,SLC10A4,SLC10A5,SLC10A6,SLC10A7,SLC11A1,SLC11A2,SLC12A1,SLC12A2,SLC12A4,SLC12A5,SLC12A6,SLC12A7,SLC12A8,SLC12A9,SLC13A1,SLC13A3,SLC13A4,SLC13A5,SLC15A1,SLC15A2,SLC15A3,SLC15A4,SLC16A1,SLC16A10,SLC16A11,SLC16A12,SLC16A13,SLC16A14,SLC16A2,SLC16A3,SLC16A4,SLC16A5,SLC16A7,SLC16A8,SLC16A9,SLC17A1,SLC17A2,SLC17A3,SLC17A4,SLC17A5,SLC17A6,SLC17A7,SLC17A8,SLC17A9,SLC18A1,SLC18A2,SLC18A3,SLC19A1,SLC19A2,SLC1A1,SLC1A2,SLC1A3,SLC1A4,SLC1A5,SLC1A6,SLC1A7,SLC20A1,SLC20A2,SLC22A1,SLC22A10,SLC22A11,SLC22A12,SLC22A13,SLC22A14,SLC22A15,SLC22A16,SLC22A17,SLC22A18,SLC22A2,SLC22A23,SLC22A24,SLC22A25,SLC22A3,SLC22A31,SLC22A4,SLC22A5,SLC22A6,SLC22A7,SLC22A8,SLC22A9,SLC23A1,SLC23A2,SLC24A1,SLC24A2,SLC24A3,SLC24A4,SLC24A5,SLC25A10,SLC25A11,SLC25A12,SLC25A13,SLC25A14,SLC25A15,SLC25A17,SLC25A2,SLC25A20,SLC25A21,SLC25A22,SLC25A24,SLC25A25,SLC25A26,SLC25A27,SLC25A28,SLC25A3,SLC25A32,SLC25A37,SLC25A42,SLC26A1,SLC26A10,SLC26A11,SLC26A2,SLC26A3,SLC26A4,SLC26A5,SLC26A6,SLC26A7,SLC26A8,SLC26A9,SLC27A1,SLC27A2,SLC27A4,SLC27A5,SLC27A6,SLC2A1,SLC2A10,SLC2A12,SLC2A13,SLC2A2,SLC2A6,SLC2A8,SLC2A9,SLC30A1,SLC30A10,SLC30A2,SLC30A3,SLC30A4,SLC30A5,SLC30A6,SLC30A7,SLC30A8,SLC30A9,SLC31A1,SLC31A2,SLC32A1,SLC33A1,SLC34A1,SLC34A2,SLC34A3,SLC35A1,SLC35A2,SLC35A3,SLC35A4,SLC35A5,SLC35B1,SLC35B2,SLC35B3,SLC35B4,SLC35C2,SLC35D1,SLC35G1,SLC36A1,SLC36A2,SLC36A3,SLC36A4,SLC37A1,SLC37A2,SLC37A3,SLC37A4,SLC38A1,SLC38A10,SLC38A11,SLC38A2,SLC38A4,SLC38A5,SLC38A6,SLC38A7,SLC38A8,SLC38A9,SLC39A1,SLC39A10,SLC39A11,SLC39A12,SLC39A13,SLC39A14,SLC39A2,SLC39A3,SLC39A4,SLC39A5,SLC39A6,SLC39A7,SLC39A8,SLC39A9,SLC3A1,SLC3A2,SLC40A1,SLC41A1,SLC41A2,SLC41A3,SLC43A1,SLC43A2,SLC44A1,SLC44A2,SLC44A3,SLC44A4,SLC44A5,SLC47A1,SLC4A1,SLC4A10,SLC4A11,SLC4A2,SLC4A3,SLC4A4,SLC4A5,SLC4A7,SLC4A8,SLC4A9,SLC5A1,SLC5A10,SLC5A11,SLC5A12,SLC5A2,SLC5A3,SLC5A4,SLC5A5,SLC5A6,SLC5A7,SLC5A8,SLC5A9,SLC6A1,SLC6A11,SLC6A12,SLC6A13,SLC6A14,SLC6A15,SLC6A16,SLC6A17,SLC6A18,SLC6A19,SLC6A20,SLC6A3,SLC6A4,SLC6A5,SLC6A6,SLC6A7,SLC6A8,SLC6A9,SLC7A1,SLC7A10,SLC7A11,SLC7A13,SLC7A14,SLC7A2,SLC7A3,SLC7A4,SLC7A5,SLC7A6,SLC7A7,SLC7A8,SLC7A9,SLC8A1,SLC8A2,SLC8A3,SLC9A1,SLC9A2,SLC9A3,SLC9A3R1,SLC9A4,SLC9A5,SLC9A6,SLC9A7,SLC9A8,SLC9A9,SLC9B1,SLC9B2,SLCO1A2,SLCO1B1,SLCO1B3,SLCO1C1,SLCO2A1,SLCO2B1,SLCO3A1,SLCO4A1,SLCO4C1,SLCO5A1,SLCO6A1,SLMO1,SLMO2,SLN,SNAP23,SNAP25,SNCA,SRI,SRL,STARD10,STEAP1,STEAP1B,STEAP2,STEAP3,STEAP4,STIM1,STIM2,STOML2,STXBP1,SURF1,SYK,SYT1,TAF7,TCIRG1,TCN1,TCN2,TF,TFR2,TFRC,TG,TMC1,TMC2,TMC3,TMC4,TMC5,TMC6,TMC7,TMC8,TMCO3,TMEM109,TMEM165,TMEM175,TMEM30A,TMEM37,TMEM38A,TMEM38B,TMEM63A,TMEM63B,TMEM63C,TMEM66,TNFAIP8L3,TOMM40,TOMM40L,TPCN1,TPCN2,TPT1,TRAPPC10,TRDN,TRIAP1,TRPA1,TRPC1,TRPC3,TRPC4,TRPC4AP,TRPC5,TRPC6,TRPC7,TRPM1,TRPM2,TRPM3,TRPM4,TRPM5,TRPM6,TRPM7,TRPM8,TRPV1,TRPV2,TRPV3,TRPV4,TRPV5,TRPV6,TSC1,TSC22D3,TSPO,TTYH1,TTYH2,TTYH3,TUSC3,UBA52,UBB,UBC,UCP1,UCP2,UCP3,UNC13B,UNC79,UNC80,UQCR10,UQCR11,UQCRB,UQCRC1,UQCRFS1,UQCRH,UQCRQ,VAMP2,VDAC1,VDAC2,VDAC3,VDR,VPS4B,WNK1,WNK4,WWP1,XCL1,XK,YWHAE,ZACN,ZP2,ZP3
GO:CHROMATIN_MODIFICATION	http://www.broadinstitute.org/gsea/msigdb/cards/GO_CHROMATIN_MODIFICATION	495	0.55269	0.99997	1	1	ACTB,ACTL6A,ACTL6B,ACTR6,ACTR8,AEBP2,APBB1,APITD1,ARID1A,ARID1B,ARID2,ARID4A,ARID4B,ARID5B,ASF1A,ASF1B,ASH1L,ASH2L,ASXL1,ATAD2,ATF2,ATM,ATRX,ATXN3,ATXN7,ATXN7L3,AURKA,AURKB,AURKC,BABAM1,BAG6,BAHD1,BANP,BAP1,BAZ1A,BAZ2A,BCOR,BCORL1,BMI1,BPTF,BRCA2,BRCC3,BRD1,BRD2,BRD3,BRD4,BRD8,BRD9,BRDT,BRE,BRMS1,BRMS1L,BRPF1,BRPF3,C11orf30,C17orf49,CABIN1,CARM1,CASC5,CBX2,CBX3,CBX4,CBX6,CBX7,CBX8,CCDC101,CCNB1,CDC73,CDK1,CDK2,CDKN2A,CDYL,CECR2,CENPA,CENPH,CENPI,CENPK,CENPL,CENPM,CENPN,CENPO,CENPP,CENPQ,CENPT,CENPV,CENPW,CHD1,CHD2,CHD3,CHD4,CHD5,CHD6,CHD7,CHD8,CHD9,CHEK1,CHRAC1,CLOCK,CPA4,CREBBP,CRTC2,CSRP2BP,CTBP1,CTCF,CTCFL,CTNNB1,CTR9,CUL4B,CXXC1,DAPK3,DAXX,DDB1,DDB2,DEK,DMAP1,DNAJC2,DNMT1,DNMT3A,DOT1L,DPF3,DPY30,DR1,DTX3L,DYDC1,DYDC2,EED,EHMT1,EHMT2,ELK4,ELP3,ELP4,ENY2,EP300,EP400,EPC1,EPC2,ESR1,EYA1,EYA2,EYA3,EYA4,EZH1,EZH2,FAM175A,FBL,FBLL1,FOXA1,FOXA2,FOXA3,FOXP3,GATA3,GATAD2B,GFI1B,GSG2,GTF3C4,H2AFY,H2AFY2,HAT1,HCFC1,HDAC1,HDAC10,HDAC11,HDAC2,HDAC3,HDAC4,HDAC5,HDAC6,HDAC7,HDAC8,HDAC9,HELLS,HIPK4,HIRA,HIST1H1C,HIST1H1D,HIST1H1E,HIST1H2BA,HIST1H4A,HIST1H4B,HIST1H4C,HIST1H4D,HIST1H4E,HIST1H4F,HIST1H4H,HIST1H4I,HIST1H4J,HIST1H4K,HIST1H4L,HIST4H4,HJURP,HLCS,HLTF,HMG20A,HMG20B,HMGA1,HMGA2,HMGN3,HMGN5,HNRNPC,HOPX,HSF4,HUWE1,IKZF1,ING1,ING2,ING3,ING4,ING5,INO80,INO80B,INO80C,IRF4,ITGB3BP,JAK2,JARID2,JMJD1C,JMJD6,KAT2A,KAT2B,KAT5,KAT6A,KAT6B,KAT7,KAT8,KDM1A,KDM1B,KDM2A,KDM3A,KDM3B,KDM4A,KDM4B,KDM4C,KDM5A,KDM5B,KDM5C,KDM6A,KDM6B,L3MBTL1,L3MBTL2,L3MBTL3,L3MBTL4,LDB1,LEF1,LEO1,LOXL2,LRWD1,MAP3K12,MAP3K7,MBD1,MBD2,MBD3,MBD3L1,MBD3L2,MBD3L3,MBD3L4,MBD3L5,MBIP,MBTD1,MCRS1,MEAF6,MECOM,MECP2,MED24,MEN1,MIS18A,MIS18BP1,MORF4L1,MORF4L2,MSL1,MSL2,MSL3,MTA2,MTA3,MTF2,MYB,MYC,MYOD1,MYSM1,NAA50,NAA60,NACC2,NASP,NCOA1,NCOA2,NCOA3,NCOR1,NEK11,NPM1,NPM2,NR1H4,NR3C1,NSD1,OGT,OIP5,PADI2,PADI4,PAF1,PAX7,PAXIP1,PBRM1,PCGF1,PCGF2,PER1,PER2,PHB,PHF1,PHF13,PHF19,PHF2,PHF20,PHF21A,PHF8,PIH1D1,PKN1,POLE3,POLE4,PPM1F,PPP5C,PRDM13,PRDM14,PRDM16,PRDM2,PRDM4,PRDM5,PRDM6,PRDM7,PRDM9,PRKAA1,PRKAA2,PRKCA,PRKCB,PRKCD,PRMT1,PRMT2,PRMT3,PRMT5,PRMT6,PRMT7,PRMT8,PSME4,RAG1,RAG2,RB1,RBBP4,RBBP5,RBBP7,RBL1,RBL2,RBM14,RCBTB1,RCOR1,RERE,REST,RING1,RNF168,RNF2,RNF20,RNF40,RNF8,RPS6KA4,RPS6KA5,RRP8,RSF1,RTF1,RUVBL1,RUVBL2,RYBP,SALL1,SAP130,SAP18,SAP30,SAP30L,SATB1,SATB2,SCMH1,SETD1A,SETD1B,SETD2,SETD3,SETD6,SETD7,SETD8,SETDB1,SETDB2,SETMAR,SFMBT1,SFPQ,SIN3A,SIN3B,SIRT1,SIRT2,SIRT3,SIRT6,SIRT7,SKP1,SMARCA1,SMARCA2,SMARCA4,SMARCA5,SMARCAD1,SMARCB1,SMARCC1,SMARCC2,SMARCD1,SMARCD2,SMARCD3,SMARCE1,SMYD1,SMYD2,SMYD3,SOX9,SPI1,SPIN1,SPTY2D1,SRCAP,SS18L1,STRA13,SUDS3,SUPT3H,SUPT4H1,SUPT5H,SUPT6H,SUPT7L,SUV39H1,SUV39H2,SUV420H1,SUV420H2,SUZ12,SYCP3,TADA1,TADA2A,TADA2B,TADA3,TAF1,TAF10,TAF12,TAF1L,TAF5,TAF5L,TAF6L,TAF9,TBL1X,TBL1XR1,TDG,TDRD3,TET1,TET2,TET3,TLK1,TLK2,TNP1,TNRC18,TOP1,TOP1MT,TP63,TRIM16,TRIM28,TRIM37,TRRAP,TSPYL2,TTF1,UBE2A,UBE2B,UBE2E1,UBE2N,UBE2U,UBN1,UBR2,UIMC1,USP15,USP16,USP21,USP22,USP27X,USP3,USP34,USP49,USP51,UTP3,VPS72,VRK1,WAC,WDR5,WDR61,WDR75,WDR82,WHSC1,WHSC1L1,YEATS2,YEATS4,ZBTB1,ZMYND11,ZNF304,ZNF335,ZNHIT1
GO:CELL_KILLING	http://www.broadinstitute.org/gsea/msigdb/cards/GO_CELL_KILLING	54	0.55295	0.99997	1	1	ALB,APOL1,AZU1,BAD,BCL2L11,C9,CADM1,CAMP,CCR2,CEBPG,CHGA,CLEC2A,CORO1A,CRTAM,CTSC,CTSG,CTSH,DCD,DEFA1,DEFA1B,DEFA3,DEFA4,DEFA5,DEFA6,ELANE,EMP2,GNLY,GZMB,HAMP,HTN1,HTN3,KIR3DL1,KLRF2,LYST,MBL2,MICA,MICB,PRDX1,RAB27A,RAET1E,RAET1G,RAET1L,S100A12,SLAMF7,STXBP2,TREM1,TUBB,TUBB4B,TUSC2,ULBP1,ULBP2,ULBP3,UNC13D,VAMP2
GO:NEGATIVE_REGULATION_OF_CELL_CYCLE_PROCESS	http://www.broadinstitute.org/gsea/msigdb/cards/GO_NEGATIVE_REGULATION_OF_CELL_CYCLE_PROCESS	205	0.55296	0.99997	1	1	APC,ARID3A,ATF5,ATM,ATRX,AURKA,AURKAIP1,AURKB,BAX,BCL2,BLM,BMP4,BMP7,BRCA1,BRD4,BRD7,BTG2,BUB1,BUB1B,BUB3,C10orf99,CARM1,CASP2,CAST,CCNA2,CCNB1,CCND1,CCNF,CCNK,CDC25C,CDC5L,CDC73,CDK1,CDK2,CDK4,CDK5RAP2,CDK5RAP3,CDK9,CDKN1A,CDKN1B,CDKN2B,CENPF,CENPJ,CHEK1,CHEK2,CHMP2A,CHMP4C,CLSPN,CNOT1,CNOT10,CNOT2,CNOT3,CNOT4,CNOT6,CNOT6L,CNOT7,CNOT8,CRADD,CSNK2A1,CSNK2A2,CTDSP1,CTDSP2,CTDSPL,DAB2IP,DACT1,DDX39B,DGKZ,DMRT1,E2F1,E2F4,E2F7,E2F8,EP300,ESPL1,EZH2,FANCI,FBXO31,FBXO43,FBXO5,FBXO7,FBXW7,FGF10,FHL1,FOXE3,FOXN3,FOXO4,GADD45A,GIGYF2,GML,GPR132,GTSE1,H2AFY,HMGA2,HMGN5,HORMAD1,HUS1,HUS1B,KANK2,KLHL22,LIF,MAD1L1,MAD2L1,MAD2L2,MDM1,MDM2,MDM4,MEN1,MIF,MIIP,MOS,MRE11A,MSH2,MTBP,MUC1,MYO16,NACC2,NAE1,NANOS2,NBN,NME6,NPM1,NUBP1,OSM,OVOL1,PCBP4,PCNA,PHOX2B,PIDD,PKD2,PLAGL1,PLK1,PLK2,PLK3,PML,PPP2R5B,PPP2R5C,PRKAR1A,PRKDC,PRMT1,PRMT2,PRPF19,PSMG2,PTEN,PTTG1,PTTG2,RAD1,RASSF1,RB1,RBL2,RBM14,RBM38,RFWD3,RPA2,RPS27A,RPS27L,RPS6KA2,RQCD1,SETMAR,SFN,SLFN11,SMARCA4,SMC1A,SMC3,SOX11,SOX4,STAG2,STRA8,SUSD2,SYF2,TAOK3,TERF1,TERF2,TEX14,TFAP4,TFDP1,TFDP2,THOC1,THOC5,TMEM67,TNKS,TNKS1BP1,TOM1L1,TOM1L2,TP53,TP63,TP73,TPR,TPRA1,TRIAP1,TRIM37,TTK,UBA52,UBB,UBC,USP47,VPS4A,WAPAL,ZC3H12D,ZFYVE19,ZNF207,ZNF268,ZNF385A,ZNF655,ZNF830,ZW10
GO:REGULATION_OF_CELL_DIVISION	http://www.broadinstitute.org/gsea/msigdb/cards/GO_REGULATION_OF_CELL_DIVISION	260	0.55303	0.99997	1	1	ANAPC10,ANAPC11,ANAPC4,ANKRD32,ANLN,APC,ASPM,ATM,ATRX,AURKA,AURKAIP1,AURKB,AURKC,BBS4,BECN1,BIRC5,BIRC6,BLM,BMP4,BMP7,BORA,BRCA2,BTC,BUB1,BUB1B,BUB3,C10orf99,C1orf172,CALM1,CALM2,CALM3,CALR,CAT,CAV2,CCDC8,CCNB1,CCP110,CD28,CDC14A,CDC16,CDC20,CDC23,CDC25B,CDC25C,CDC26,CDC27,CDC42,CDC6,CDCA5,CDK13,CENPE,CENPF,CENPV,CEP85,CETN2,CHEK1,CHMP1A,CHMP1B,CHMP2A,CHMP2B,CHMP3,CHMP4B,CHMP4C,CHMP5,CIB1,CIT,CSNK2A1,CSNK2A2,CSPP1,CUL3,CUL7,CUL9,CXCR5,DAPK3,DAZL,DLGAP5,DLL1,DMRT1,DRD2,DRD3,DUSP1,DYNC1LI1,E2F7,E2F8,ECT2,EDN1,EDN3,EGF,EPGN,EREG,ESPL1,FAM178A,FBXO43,FBXO5,FGF1,FGF2,FGF4,FGF5,FGF6,FGF7,FGF8,FGF9,FGFR2,FIGF,FLCN,FZR1,GEN1,GIPC1,GIT1,GKN1,GNB2L1,GOLGA2,GORASP1,GPR3,H2AFY,HORMAD1,HTR2B,IGF1,IGF2,IL1A,IL1B,INS,INSR,INTU,ITGB1BP1,KIF11,KIF14,KIF18B,KIF20B,KIF23,KIF3B,KLHL21,KLHL22,KNTC1,L3MBTL1,LCMT1,LIF,LRP5,MACC1,MAD1L1,MAD2L1,MAD2L1BP,MAD2L2,MAP9,MDK,MOS,MRGPRX2,MSH2,MSX1,MSX2,MTBP,MYC,NANOS2,NAP1L2,NEK2,NEK6,NEUROG1,NKX3-1,NME6,NPM2,NSMCE2,NUSAP1,OBSL1,OPN1LW,OR1A2,OR2A4,OSM,PAX6,PCID2,PDCD6IP,PDE3A,PDGFA,PDGFB,PDGFC,PDGFD,PDGFRB,PDXP,PGF,PHIP,PIK3C3,PIK3R4,PIN1,PIWIL2,PKMYT1,PKN2,PKP4,PLCB1,PLK1,PLK3,POU5F1,PPBP,PPP1R9B,PRDM9,PRKAR1A,PRKCE,PRMT5,PROK1,PRPF40A,PSMG2,PTCH1,PTEN,PTN,PTTG1,PTTG2,RAB1A,RACGAP1,RAD1,RANBP1,RB1,RCC1,RHOA,RPS6KA2,RXFP3,SDCCAG3,SFN,SFRP2,SH2B1,SH3GLB1,SHH,SIRT2,SMC5,SOX17,SPAST,SSTR5,SUSD2,SVIL,TAL1,TAS1R2,TAS2R13,TERF1,TEX14,TGFB1,TGFB2,TGFB3,THBS4,TNKS,TOM1L1,TOM1L2,TP63,TPR,TTK,UBE2B,UBE2C,USP44,UVRAG,VEGFA,VEGFB,VEGFC,VPS4A,VPS4B,WEE2,WNT4,WNT5A,WNT9B,XRCC3,YBX1,ZFYVE19,ZNF16,ZNF207,ZW10
GO:TRANSEPITHELIAL_TRANSPORT	http://www.broadinstitute.org/gsea/msigdb/cards/GO_TRANSEPITHELIAL_TRANSPORT	13	0.55309	0.99997	1	1	AQP1,BEST1,CLDN16,CXADR,GPLD1,P2RY4,P2RY6,RHBG,RHCG,SLC12A2,SLC23A1,SLC23A2,SLC26A6
GO:REGULATION_OF_MHC_CLASS_II_BIOSYNTHETIC_PROCESS	http://www.broadinstitute.org/gsea/msigdb/cards/GO_REGULATION_OF_MHC_CLASS_II_BIOSYNTHETIC_PROCESS	13	0.55313	0.99997	1	1	AZU1,CIITA,HDAC2,IFNG,IL10,IL4,MARCH8,NFX1,PF4,SIRT1,SPI1,TLR4,XBP1
GO:RNA_DEPENDENT_DNA_BIOSYNTHETIC_PROCESS	http://www.broadinstitute.org/gsea/msigdb/cards/GO_RNA_DEPENDENT_DNA_BIOSYNTHETIC_PROCESS	21	0.55315	0.99997	1	1	ACD,ATM,DKC1,GAR1,HMBOX1,MRE11A,NHP2,NOP10,PINX1,POT1,PPIA,PTGES3,RAD50,RFC1,TEP1,TERF1,TERF2,TERF2IP,TERT,TNKS1BP1,WRAP53
GO:CHROMATIN_SILENCING	http://www.broadinstitute.org/gsea/msigdb/cards/GO_CHROMATIN_SILENCING	80	0.55319	0.99997	1	1	ARID1A,BAHD1,BAZ2A,CXorf27,DNMT3A,DOT1L,DPY30,DYDC1,DYDC2,H2AFB1,H2AFB2,H2AFJ,H2AFV,H2AFX,H2AFY,H2AFY2,H2AFZ,H3F3A,H3F3B,HAT1,HDAC2,HDAC5,HELLS,HIST1H2AA,HIST1H2AB,HIST1H2AC,HIST1H2AD,HIST1H2AE,HIST1H2AG,HIST1H2AH,HIST1H2AI,HIST1H2AK,HIST1H2AL,HIST1H2AM,HIST1H3A,HIST1H3B,HIST1H3C,HIST1H3D,HIST1H3E,HIST1H3F,HIST1H3G,HIST1H3H,HIST1H3I,HIST1H3J,HIST1H4A,HIST1H4B,HIST1H4C,HIST1H4D,HIST1H4E,HIST1H4F,HIST1H4H,HIST1H4I,HIST1H4J,HIST1H4K,HIST1H4L,HIST3H2A,HIST4H4,MBD1,MBD2,MBD3,MBD3L1,MBD3L2,MBD3L3,MBD3L4,MBD3L5,MECP2,MORF4L1,MORF4L2,MSL3,RRP8,SIRT1,SIRT2,SIRT4,SIRT5,SMARCA5,SUV39H1,TNP1,TNRC18,UBE2B,UBR2
GO:BONE_REMODELING	http://www.broadinstitute.org/gsea/msigdb/cards/GO_BONE_REMODELING	35	0.55334	0.99997	1	1	ACP5,ADRB2,CTHRC1,CTNNB1,CTSK,EFNA2,EPHA2,GPR55,HTR1B,IL6,IL7,LGR4,LRP5,LRRK1,NCDN,NOTCH2,NOX4,PTH,PTH1R,PTK2B,RAB3D,RAB7A,RAC1,RAC2,RASSF2,SPP2,SRC,TGFB1,TGFB3,TNFSF11,TPH1,TPP1,TRAF6,WNT16,ZNF675
REACTOME:G_BETA_GAMMA_SIGNALLING_THROUGH_PI3KGAMMA	http://www.broadinstitute.org/gsea/msigdb/cards/REACTOME_G_BETA_GAMMA_SIGNALLING_THROUGH_PI3KGAMMA	24	0.55337	0.99997	1	1	AKT1,AKT2,AKT3,GNB1,GNB2,GNB4,GNB5,GNG10,GNG11,GNG12,GNG13,GNG2,GNG3,GNG4,GNG5,GNG7,GNG8,GNGT1,GNGT2,PDPK1,PIK3CG,PIK3R5,PIK3R6,RHOA
KEGG:STARCH_AND_SUCROSE_METABOLISM	http://www.broadinstitute.org/gsea/msigdb/cards/KEGG_STARCH_AND_SUCROSE_METABOLISM	48	0.55342	0.99997	1	1	AGL,AMY1C,AMY2A,AMY2B,ENPP1,ENPP3,G6PC,G6PC2,GAA,GANC,GBE1,GCK,GPI,GUSB,GYS1,GYS2,HK1,HK2,HK3,MGAM,PGM1,PGM2,PGM2L1,PYGB,PYGL,PYGM,SI,UGDH,UGP2,UGT1A1,UGT1A10,UGT1A3,UGT1A4,UGT1A5,UGT1A6,UGT1A7,UGT1A8,UGT1A9,UGT2A1,UGT2A3,UGT2B10,UGT2B11,UGT2B15,UGT2B28,UGT2B4,UGT2B7,UXS1
GO:REGULATION_OF_MUSCLE_TISSUE_DEVELOPMENT	http://www.broadinstitute.org/gsea/msigdb/cards/GO_REGULATION_OF_MUSCLE_TISSUE_DEVELOPMENT	97	0.55377	0.99997	1	1	ADRB2,AKAP6,ARNTL,BCL2,BMP10,BMP2,BMP4,CAPN3,CAV3,CCNB1,CDK1,CDON,CENPF,CTDP1,CTNNB1,CYP26B1,DDX17,DDX39B,DKK1,DLL1,EFNB2,ERBB4,FBXO22,FGF2,FGF20,FGF8,FGF9,FGFR1,FGFR2,FLOT1,GATA6,GJA1,GPC1,GREM1,GSK3A,HDAC4,HDAC9,HEY2,HMGCR,IGFBP5,JPH2,KCNK2,LEF1,LUC7L,MAPK11,MAPK14,MEF2C,MEGF10,MKL2,MSTN,MTM1,MTOR,MTPN,MYF5,MYF6,MYOCD,MYOD1,MYOG,NACA,NKX2-5,NLN,NOG,NOTCH1,NR1D2,NRG1,PIN1,PPARGC1A,PRICKLE1,PRKAA1,RBP4,RBPJ,RPS6KB1,S100B,SAV1,SHH,SHOX2,SIRT2,SIX1,SIX4,SMAD3,SOX15,SOX17,TBX1,TBX2,TBX20,TBX5,TGFB1,TGFBR2,TLL2,TP73,TSC22D3,TWIST1,USP19,USP2,WNT10B,WNT2,WNT3A
REACTOME:RNA_POL_I_PROMOTER_OPENING	http://www.broadinstitute.org/gsea/msigdb/cards/REACTOME_RNA_POL_I_PROMOTER_OPENING	50	0.55377	0.99997	1	1	H2AFX,H2AFZ,H3F3A,H3F3B,HIST1H2AB,HIST1H2AC,HIST1H2AD,HIST1H2AE,HIST1H2AJ,HIST1H2BA,HIST1H2BB,HIST1H2BC,HIST1H2BD,HIST1H2BE,HIST1H2BF,HIST1H2BG,HIST1H2BH,HIST1H2BI,HIST1H2BJ,HIST1H2BK,HIST1H2BL,HIST1H2BM,HIST1H2BN,HIST1H2BO,HIST1H3A,HIST1H3B,HIST1H3C,HIST1H3D,HIST1H3E,HIST1H3F,HIST1H3G,HIST1H3H,HIST1H3I,HIST1H3J,HIST1H4A,HIST1H4B,HIST1H4C,HIST1H4D,HIST1H4E,HIST1H4F,HIST1H4H,HIST1H4I,HIST1H4J,HIST1H4K,HIST1H4L,HIST3H2BB,HIST4H4,MAPK3,MBD2,UBTF
REACTOME:BASE_FREE_SUGAR_PHOSPHATE_REMOVAL_VIA_THE_SINGLE_NUCLEOTIDE_REPLACEMENT_PATHWAY	http://www.broadinstitute.org/gsea/msigdb/cards/REACTOME_BASE_FREE_SUGAR_PHOSPHATE_REMOVAL_VIA_THE_SINGLE_NUCLEOTIDE_REPLACEMENT_PATHWAY	10	0.55378	0.99997	1	1	APEX1,CCNO,MBD4,MPG,MUTYH,NTHL1,OGG1,POLB,SMUG1,TDG
GO:GLYCINE_METABOLIC_PROCESS	http://www.broadinstitute.org/gsea/msigdb/cards/GO_GLYCINE_METABOLIC_PROCESS	16	0.55383	0.99997	1	1	AGXT,AGXT2,AMT,BAAT,DHFR,DHFRL1,DMGDH,GART,GCAT,GCSH,GLDC,GLYAT,PHGDH,SHMT1,SHMT2,SLC25A32
GO:LYMPH_NODE_DEVELOPMENT	http://www.broadinstitute.org/gsea/msigdb/cards/GO_LYMPH_NODE_DEVELOPMENT	17	0.55384	0.99997	1	1	CD248,CXCL13,CXCR5,FADD,IL15,IL7R,LTA,LTB,NKX2-3,POLB,RC3H1,RC3H2,RIPK3,RORC,SPNS2,TGFB1,TNFRSF11A
GO:NEGATIVE_REGULATION_OF_ORGANELLE_ASSEMBLY	http://www.broadinstitute.org/gsea/msigdb/cards/GO_NEGATIVE_REGULATION_OF_ORGANELLE_ASSEMBLY	22	0.55387	0.99997	1	1	BRCA1,CAV3,CDK5RAP2,CHMP2A,CHMP4A,CHMP4B,EVI5L,FEZ1,FEZ2,LRRK2,MAP4,MDM1,MTM1,PATL2,PHF23,PINK1,RBM14,SCFD1,TBC1D30,TBC1D7,TCHP,TRIM37
GO:K63_LINKED_POLYUBIQUITIN_BINDING	http://www.broadinstitute.org/gsea/msigdb/cards/GO_K63_LINKED_POLYUBIQUITIN_BINDING	15	0.55389	0.99997	1	1	ATRIP,C1orf86,IKBKG,OPTN,OTUD7A,PRPF8,RNF168,RNF169,SQSTM1,TAB2,TNFAIP3,UIMC1,ZBTB1,ZRANB1,ZRANB3
GO:NEGATIVE_REGULATION_OF_OXIDATIVE_STRESS_INDUCED_INTRINSIC_APOPTOTIC_SIGNALING_PATHWAY	http://www.broadinstitute.org/gsea/msigdb/cards/GO_NEGATIVE_REGULATION_OF_OXIDATIVE_STRESS_INDUCED_INTRINSIC_APOPTOTIC_SIGNALING_PATHWAY	20	0.554	0.99997	1	1	AKT1,BAG5,GPX1,HIF1A,HSPB1,HSPH1,HTRA2,INS,MAPK7,NFE2L2,NME5,NOL3,NONO,PARK2,PARK7,PINK1,SIRT1,SOD2,TRAP1,VNN1
GO:REGULATION_OF_DNA_TEMPLATED_TRANSCRIPTION_ELONGATION	http://www.broadinstitute.org/gsea/msigdb/cards/GO_REGULATION_OF_DNA_TEMPLATED_TRANSCRIPTION_ELONGATION	39	0.5541	0.99997	1	1	AXIN1,BRD4,CDC73,CTR9,DDX39B,EAPP,ELL,ELL3,ERCC6,EZH2,GTF2F1,GTF2F2,HMGN1,HTATSF1,LDB1,LEO1,PAF1,POU4F1,RECQL5,RNF168,RNF8,RTF1,SHH,SUPT16H,SUPT4H1,SUPT5H,SUPT6H,TCEA1,TCEA2,TCEA3,TCEANC,TCEB1,TCEB3B,THOC1,THOC5,TSFM,WDR61,ZMYND11,ZNF326
GO:POSITIVE_REGULATION_OF_SEQUENCE_SPECIFIC_DNA_BINDING_TRANSCRIPTION_FACTOR_ACTIVITY	http://www.broadinstitute.org/gsea/msigdb/cards/GO_POSITIVE_REGULATION_OF_SEQUENCE_SPECIFIC_DNA_BINDING_TRANSCRIPTION_FACTOR_ACTIVITY	223	0.55411	0.99997	1	1	ABRA,ADAM8,AGER,AGT,AIM2,AKT1,ALK,AMH,ANXA3,AR,ARHGEF2,ARHGEF5,ARID5B,ATF2,BCL10,BEX1,BTK,BUD31,CAMK1D,CAMK2A,CAPN3,CARD11,CARD14,CAT,CD40,CD40LG,CEBPG,CFLAR,CHUK,CIB1,CLOCK,CLU,CRHR2,CRTC1,CRTC2,CRTC3,CTH,CTNNB1,CYTL1,DDR2,DDRGK1,DDX58,DVL2,EDA,EDA2R,EIF2AK2,EP300,EPHA5,ERC1,ESR1,ESR2,FER,FOSL1,FOXA1,FZD1,FZD2,FZD4,GREM1,HDAC4,HDAC5,HIPK2,HSPA1A,HSPA1B,ICAM1,IKBKB,IKBKG,IL10,IL1B,IL4,IL5,IL6,IL6R,INS,IRAK1,IRAK2,IRAK3,ITGB2,JAK2,JMY,JUP,KDM1A,KIT,KRAS,LGALS9,LRP5,LRP6,LRP8,LTF,MALT1,MAP3K13,MAP3K7,MAVS,MBTPS2,MID2,MTDH,MTPN,MYOCD,NDP,NEUROD1,NEUROD2,NEUROG1,NEUROG2,NEUROG3,NFAM1,NFKB1,NFKB2,NFKBIA,NFKBIB,NHLH2,NKX2-2,NKX6-1,NLRC4,NLRP3,NOD1,NOD2,NODAL,NPM1,NTRK1,OPRD1,PARK7,PIDD,PINK1,PLA2G1B,PPAP2B,PPARG,PPARGC1A,PPARGC1B,PPP2R5B,PPP3CA,PPRC1,PRDX3,PRKCB,PRKCH,PRKCI,PRKCQ,PRKCZ,PRKD1,PRKD2,PSMA6,PTEN,PYCARD,RBCK1,RELA,RELN,RHEBL1,RIPK1,RIPK2,RIPK3,RIPK4,RNF25,RNF31,RNF41,RPS27A,RPS3,RPS6KA4,RPS6KA5,S100A12,S100A8,S100A9,SAV1,SHH,SMARCA4,SMARCB1,SMO,SP100,SPHK1,SRF,STK3,STK36,TAB1,TAB2,TAB3,TAF12,TCF3,TERF2IP,TGFB1,TICAM1,TIRAP,TLR2,TLR3,TLR4,TLR9,TNF,TNFRSF11A,TNFSF11,TNFSF18,TP53BP1,TRADD,TRAF1,TRAF2,TRAF5,TRAF6,TRAPPC9,TRIM13,TRIM14,TRIM15,TRIM21,TRIM22,TRIM25,TRIM26,TRIM27,TRIM31,TRIM32,TRIM34,TRIM37,TRIM38,TRIM5,TRIM52,TRIM62,TRIM8,TSSK4,UBA52,UBB,UBC,UBE2N,UBE2V1,VEGFA,WNT1,WNT10B,WNT2,WNT3A,WNT5A,ZIC2
GO:MEMBRANE_DEPOLARIZATION_DURING_ACTION_POTENTIAL	http://www.broadinstitute.org/gsea/msigdb/cards/GO_MEMBRANE_DEPOLARIZATION_DURING_ACTION_POTENTIAL	39	0.55417	0.99997	1	1	ANK2,ATP1A2,CACNA1A,CACNA1B,CACNA1C,CACNA1D,CACNA1E,CACNA1F,CACNA1G,CACNA1H,CACNA1I,CACNA1S,CACNA2D1,CACNB2,CATSPER1,CATSPER2,CATSPER3,CATSPER4,KCNH2,KCNJ2,NALCN,SCN10A,SCN11A,SCN1A,SCN1B,SCN2A,SCN2B,SCN3A,SCN3B,SCN4A,SCN4B,SCN5A,SCN7A,SCN8A,SCN9A,SLC8A1,TPCN1,TPCN2,YWHAH
PID:TELOMERASE_PATHWAY	http://www.broadinstitute.org/gsea/msigdb/cards/PID_TELOMERASE_PATHWAY	68	0.55422	0.99997	1	1	ABL1,ACD,AKT1,ATM,BLM,CCND1,CDKN1B,DKC1,E2F1,EGF,EGFR,ESR1,FOS,HDAC1,HDAC2,HNRNPC,HSP90AA1,HUS1,IFNAR2,IFNG,IL2,IRF1,JUN,MAPK1,MAPK3,MAX,MRE11A,MTOR,MXD1,MYC,NBN,NCL,NFKB1,NR2F2,PARP2,PIF1,PINX1,POT1,PTGES3,RAD1,RAD50,RAD9A,RBBP4,RBBP7,RPS6KB1,SAP18,SAP30,SIN3A,SIN3B,SMAD3,SMG5,SMG6,SP1,SP3,TERF1,TERF2,TERF2IP,TERT,TGFB1,TINF2,TNKS,UBE3A,WRN,WT1,XRCC5,XRCC6,YWHAE,ZNFX1
GO:TRANSLESION_SYNTHESIS	http://www.broadinstitute.org/gsea/msigdb/cards/GO_TRANSLESION_SYNTHESIS	38	0.55432	0.99997	1	1	C1orf86,DTL,ISG15,KIAA0101,MAD2L2,NPLOC4,PCNA,POLD1,POLD2,POLD3,POLD4,POLE2,POLH,POLI,POLK,POLN,RCHY1,REV1,REV3L,RFC1,RFC3,RFC4,RFC5,RPA1,RPA2,RPA3,RPS27A,TRIM25,UBA52,UBA7,UBB,UBC,UBE2L6,UFD1L,USP10,USP43,VCP,ZBTB1
REACTOME:PYRIMIDINE_METABOLISM	http://www.broadinstitute.org/gsea/msigdb/cards/REACTOME_PYRIMIDINE_METABOLISM	23	0.55434	0.99997	1	1	AGXT2,CAD,CDA,DCK,DCTD,DHODH,DPYD,DPYS,DUT,NT5C,NT5C1A,NT5E,NT5M,TK1,TK2,TYMP,TYMS,UCK1,UCK2,UMPS,UPB1,UPP1,UPP2
GO:POSITIVE_REGULATION_OF_CYTOSKELETON_ORGANIZATION	http://www.broadinstitute.org/gsea/msigdb/cards/GO_POSITIVE_REGULATION_OF_CYTOSKELETON_ORGANIZATION	164	0.55456	0.99997	1	1	ABI2,ACTN2,ACTR2,ACTR3,ACTR3B,ACTR3C,ALOX15,AMOT,APOA1,ARF6,ARHGEF10,ARHGEF15,ARHGEF5,ARL2,ARPC1A,ARPC1B,ARPC2,ARPC3,ARPC4,ARPC5,ARPC5L,BAG4,BAIAP2,BAIAP2L1,BAIAP2L2,BCAS3,BECN1,BMP10,BRAF,BRK1,C15orf62,CAV1,CAV3,CCL11,CCL21,CCNB1,CCR7,CDC42EP1,CDC42EP2,CDC42EP3,CDC42EP4,CDC42EP5,CDK5,CDKN1B,CFL2,CLASP1,CLIP1,CSF3,CTGF,CTTN,DLG1,DSTN,EDN1,EP300,EPHA1,EVL,F2RL1,FAM21C,FER,FES,FHOD1,FMN1,GPR65,GRB2,GSN,HAX1,HCK,HCLS1,HRAS,ICAM1,ID1,IQGAP2,ITGB1BP1,JMY,KIRREL,KISS1R,LPAR1,LRRC16A,MAGEL2,MAPT,MLST8,MTOR,MYLK3,MYOC,NCK1,NCK2,NCKAP1,NCKAP1L,NES,NF2,NOX4,NPHS1,NTF3,NTRK3,P2RX7,PAK1,PDXP,PFDN2,PFN1,PFN2,PFN3,PLEK,PLK4,PLXNA3,PPM1E,PPM1F,PRKCE,PRKCQ,PROX1,PSRC1,PTK2B,PYCARD,PYDC1,RAC1,RANBP1,RAPGEF3,RCC2,RGS2,RHOA,RICTOR,RLTPR,ROCK2,RPS3,S100A10,SCIN,SDC4,SEMA5A,SERPINF2,SFRP1,SIRT2,SLAIN2,SMAD3,SORBS3,SPAST,SPIRE1,SPIRE2,STAP1,STMN2,SWAP70,SYNPO,TAC1,TACR1,TEK,TERF1,TPM1,TRIM27,TRPV4,TUBGCP2,TUBGCP3,TUBGCP4,TUBGCP6,VASP,VIL1,VPS4B,WAS,WASF1,WASL,WDR1,WHAMM,WIPF1,WIPF2,WIPF3,WNT11,WNT4
REACTOME:SIGNALING_BY_FGFR_MUTANTS	http://www.broadinstitute.org/gsea/msigdb/cards/REACTOME_SIGNALING_BY_FGFR_MUTANTS	42	0.55456	0.99997	1	1	BCR,CNTRL,CPSF6,CUX1,FGF1,FGF10,FGF17,FGF18,FGF2,FGF20,FGF22,FGF23,FGF4,FGF5,FGF6,FGF7,FGF8,FGF9,FGFR1,FGFR1OP,FGFR1OP2,FGFR2,FGFR3,FGFR4,FRS2,GAB1,GAB2,GRB2,HRAS,KRAS,MYO18A,NRAS,PIK3CA,PIK3R1,PLCG1,SOS1,STAT1,STAT3,STAT5A,STAT5B,TRIM24,ZMYM2
GO:NEGATIVE_REGULATION_OF_INTERLEUKIN_12_PRODUCTION	http://www.broadinstitute.org/gsea/msigdb/cards/GO_NEGATIVE_REGULATION_OF_INTERLEUKIN_12_PRODUCTION	15	0.55463	0.99997	1	1	ACP5,ARRB2,C1QBP,CMKLR1,IL10,IRAK3,JAK3,LILRB1,MEFV,NFKB1,PIBF1,SLAMF1,THBS1,TIGIT,TNFRSF9
DENOVO_DEVELOPMENTAL_DISORDER	https://www.ncbi.nlm.nih.gov/pubmed/28135719	91	0.55505	0.99997	1	1	ADNP,AHDC1,ALG13,ANKRD11,ARID1B,ASXL1,ASXL3,AUTS2,BCL11A,BRAF,CASK,CDK13,CDKL5,CHAMP1,CHD2,CHD4,CHD8,CNKSR2,CNOT3,COL4A3BP,CREBBP,CSNK2A1,CTCF,CTNNB1,DDX3X,DNM1,DYNC1H1,DYRK1A,EEF1A2,EHMT1,EP300,FOXG1,FOXP1,GABRB3,GATAD2B,GNAI1,GRIN2B,HDAC8,HNRNPU,IQSEC2,ITPR1,KANSL1,KAT6A,KAT6B,KCNH1,KCNQ2,KCNQ3,KDM5B,KIF1A,MECP2,MED13L,MEF2C,MSL3,MYT1L,NAA10,NFIX,NSD1,PACS1,PDHA1,POGZ,PPM1D,PPP2R1A,PPP2R5D,PTEN,PTPN11,PUF60,PURA,SATB2,SCN1A,SCN2A,SCN8A,SET,SETD5,SLC35A2,SLC6A1,SMAD4,SMARCA2,SMC1A,STXBP1,SUV420H1,SYNGAP1,TBL1XR1,TCF20,TCF4,TRIO,UPF3B,USP9X,WAC,WDR45,ZBTB18,ZC4H2
GO:MALE_MEIOSIS_I	http://www.broadinstitute.org/gsea/msigdb/cards/GO_MALE_MEIOSIS_I	15	0.55505	0.99997	1	1	BRCA2,BRDT,CCNA1,DMC1,HSPA2,ING2,MEI1,MOV10L1,RAD51C,REC8,SLC2A8,SPO11,SYCP3,TRIP13,UBR2
GO:INNATE_IMMUNE_RESPONSE_IN_MUCOSA	http://www.broadinstitute.org/gsea/msigdb/cards/GO_INNATE_IMMUNE_RESPONSE_IN_MUCOSA	21	0.55534	0.99997	1	1	APOA4,BPIFB1,CAMP,DEFA1,DEFA1B,DEFA3,DEFB1,FAU,HIST1H2BC,HIST1H2BE,HIST1H2BF,HIST1H2BG,HIST1H2BI,HIST1H2BJ,HIST1H2BK,IL4,LTF,NOS2,PLA2G1B,RNASE3,RPL39
GO:SYNAPTIC_TRANSMISSION_CHOLINERGIC	http://www.broadinstitute.org/gsea/msigdb/cards/GO_SYNAPTIC_TRANSMISSION_CHOLINERGIC	36	0.55555	0.99997	1	1	ACHE,APOE,CHRM1,CHRM2,CHRM3,CHRM4,CHRM5,CHRNA1,CHRNA10,CHRNA2,CHRNA3,CHRNA4,CHRNA5,CHRNA6,CHRNA7,CHRNA9,CHRNB1,CHRNB2,CHRNB3,CHRNB4,CHRND,CHRNE,CHRNG,COLQ,HRH3,HRH4,HTR3A,HTR3B,HTR3C,HTR3D,HTR3E,NQO1,RAPSN,RIC3,SLC5A7,ZACN
REACTOME:GRB2_SOS_PROVIDES_LINKAGE_TO_MAPK_SIGNALING_FOR_INTERGRINS_	http://www.broadinstitute.org/gsea/msigdb/cards/REACTOME_GRB2_SOS_PROVIDES_LINKAGE_TO_MAPK_SIGNALING_FOR_INTERGRINS_	15	0.55569	0.99997	1	1	APBB1IP,FGA,FGB,FGG,FN1,GRB2,ITGA2B,ITGB3,PTK2,RAP1A,RAP1B,SOS1,SRC,TLN1,VWF
GO:SERTOLI_CELL_DEVELOPMENT	http://www.broadinstitute.org/gsea/msigdb/cards/GO_SERTOLI_CELL_DEVELOPMENT	15	0.55573	0.99997	1	1	ARID4A,ARID4B,ATRX,DMRT1,ESR1,ESR2,FNDC3A,HSD17B4,ICAM1,NTRK1,NUP210L,RAB13,SDC1,SOX8,SOX9
GO:RNA_POLYMERASE_II_CORE_BINDING	http://www.broadinstitute.org/gsea/msigdb/cards/GO_RNA_POLYMERASE_II_CORE_BINDING	15	0.55602	0.99997	1	1	C14orf166,CDC73,CTR9,ELP2,ELP3,ELP4,IKBKAP,PAF1,PCF11,RECQL5,RPRD1B,SMYD2,SMYD3,WAC,ZNF326
GO:INTRONIC_TRANSCRIPTION_REGULATORY_REGION_DNA_BINDING	http://www.broadinstitute.org/gsea/msigdb/cards/GO_INTRONIC_TRANSCRIPTION_REGULATORY_REGION_DNA_BINDING	10	0.55604	0.99997	1	1	BCL6,GRHL2,HSF2,NCOA2,NKX2-1,SMYD3,THRA,VAX1,ZC3H8,ZNF350
GO:CRANIOFACIAL_SUTURE_MORPHOGENESIS	http://www.broadinstitute.org/gsea/msigdb/cards/GO_CRANIOFACIAL_SUTURE_MORPHOGENESIS	14	0.55608	0.99997	1	1	BMP4,FGF4,FREM1,GLI3,INSIG1,INSIG2,MEGF8,MMP14,MMP16,MSX2,RAB23,TGFB1,TGFB3,TWIST1
GO:L_AMINO_ACID_IMPORT	http://www.broadinstitute.org/gsea/msigdb/cards/GO_L_AMINO_ACID_IMPORT	12	0.55613	0.99997	1	1	CLN8,KCNJ10,NTSR1,SLC11A1,SLC17A7,SLC1A1,SLC1A2,SLC1A3,SLC6A20,SLC6A5,SLC6A9,SLC7A2
GO:REGULATION_OF_ENERGY_HOMEOSTASIS	http://www.broadinstitute.org/gsea/msigdb/cards/GO_REGULATION_OF_ENERGY_HOMEOSTASIS	16	0.55626	0.99997	1	1	BMP8A,CD36,DLL1,FLCN,FOXO1,GHRL,LEPR,METRNL,NR1D2,NR4A3,OPRK1,PASK,PPARGC1A,PRKAA1,PRKAA2,TRPV4
GO:SINGLE_STRANDED_DNA_DEPENDENT_ATPASE_ACTIVITY	http://www.broadinstitute.org/gsea/msigdb/cards/GO_SINGLE_STRANDED_DNA_DEPENDENT_ATPASE_ACTIVITY	12	0.55636	0.99997	1	1	CHTF18,CHTF8,DNA2,DSCC1,HELB,PIF1,POLQ,RAD18,RAD51,RFC3,RFC4,RFC5
GO:POSITIVE_REGULATION_OF_BLOOD_PRESSURE	http://www.broadinstitute.org/gsea/msigdb/cards/GO_POSITIVE_REGULATION_OF_BLOOD_PRESSURE	37	0.55644	0.99997	1	1	ADH5,ADIPOQ,ADORA1,ADRA1A,ADRA1B,ADRA1D,ADRB1,ADRB2,AGT,AVP,AVPR1A,AVPR2,C12orf39,CARTPT,CNR1,CRHR2,CYBA,CYP11B2,DRD5,ENG,F11R,GLP1R,HSD11B2,ID2,NPFF,OR51E2,OXT,OXTR,PDE4D,QRFP,TACR1,TACR3,TBXA2R,TPM1,UTS2,UTS2R,WNK1
GO:POSITIVE_REGULATION_OF_ACTIN_CYTOSKELETON_REORGANIZATION	http://www.broadinstitute.org/gsea/msigdb/cards/GO_POSITIVE_REGULATION_OF_ACTIN_CYTOSKELETON_REORGANIZATION	16	0.5568	0.99997	1	1	BAIAP2,BAIAP2L1,BAIAP2L2,BCAS3,CDK5,CSF3,FES,HAX1,HCK,HCLS1,HRAS,NTF3,NTRK3,RAPGEF3,STAP1,TEK
GO:ESTABLISHMENT_OF_EPITHELIAL_CELL_POLARITY	http://www.broadinstitute.org/gsea/msigdb/cards/GO_ESTABLISHMENT_OF_EPITHELIAL_CELL_POLARITY	22	0.557	0.99997	1	1	ARF6,CLASP1,CYTH3,EZR,FBF1,FERMT1,FOXF1,FRMD4A,FRMD4B,GOLPH3,HES1,HES5,MPP5,MSN,MYO18A,PARD3,PTK7,RAP2A,SIPA1L3,SLC9A3R1,TCF15,WNT5A
GO:RNA_SURVEILLANCE	http://www.broadinstitute.org/gsea/msigdb/cards/GO_RNA_SURVEILLANCE	12	0.55747	0.99997	1	1	EXOSC10,EXOSC2,EXOSC3,EXOSC5,EXOSC6,EXOSC7,EXOSC8,EXOSC9,PELO,PRPF18,SUPV3L1,XRN1
GO:ENDODERMAL_CELL_FATE_COMMITMENT	http://www.broadinstitute.org/gsea/msigdb/cards/GO_ENDODERMAL_CELL_FATE_COMMITMENT	12	0.55764	0.99997	1	1	CDC73,CTNNB1,CTR9,EOMES,GATA6,HNF1B,LEO1,PAF1,POU5F1,RTF1,SOX17,SOX2
REACTOME:SHC1_EVENTS_IN_EGFR_SIGNALING	http://www.broadinstitute.org/gsea/msigdb/cards/REACTOME_SHC1_EVENTS_IN_EGFR_SIGNALING	15	0.55787	0.99997	1	1	CDK1,EGF,EGFR,GRB2,HRAS,KRAS,MAP2K1,MAP2K2,MAPK1,MAPK3,NRAS,RAF1,SHC1,SOS1,YWHAB
GO:CALCIUM_ION_TRANSMEMBRANE_TRANSPORTER_ACTIVITY	http://www.broadinstitute.org/gsea/msigdb/cards/GO_CALCIUM_ION_TRANSMEMBRANE_TRANSPORTER_ACTIVITY	121	0.55798	0.99997	1	1	ANXA5,ATP2A1,ATP2A2,ATP2A3,ATP2B1,ATP2B2,ATP2B3,ATP2B4,ATP2C1,ATP2C2,CACNA1A,CACNA1B,CACNA1C,CACNA1D,CACNA1E,CACNA1F,CACNA1G,CACNA1H,CACNA1I,CACNA1S,CACNA2D1,CACNA2D2,CACNA2D3,CACNA2D4,CACNB1,CACNB2,CACNB3,CACNB4,CACNG1,CACNG2,CACNG3,CACNG4,CACNG5,CACNG6,CACNG7,CACNG8,CALHM1,CATSPER1,CATSPER2,CATSPER3,CATSPER4,CCDC109B,CHRNA10,CHRNA9,CUL5,DENND5A,DENND5B,FKBP1B,GAS6,GPM6A,GRIN1,GRIN2A,GRIN3A,GRIN3B,GRM7,IL1RAPL1,ITGAV,ITPR1,ITPR2,ITPR3,JPH2,JPH3,LOXHD1,MCOLN1,MCOLN2,MCOLN3,MCU,OPRM1,ORAI2,ORAI3,PANX1,PDE2A,PKD1,PKD1L1,PKD2,PKD2L1,PKD2L2,PKDREJ,PSEN1,RASA3,RYR1,RYR2,RYR3,SLC11A2,SLC24A1,SLC24A2,SLC24A3,SLC24A4,SLC24A5,SLC3A2,SLC8A1,SLC8A2,SLC8A3,STIM2,TMC1,TMC2,TMEM37,TPCN1,TPCN2,TRPA1,TRPC1,TRPC3,TRPC4,TRPC4AP,TRPC5,TRPC6,TRPC7,TRPM1,TRPM2,TRPM3,TRPM4,TRPM6,TRPM7,TRPM8,TRPV1,TRPV2,TRPV3,TRPV4,TRPV5,TRPV6,ZP3
GO:NEGATIVE_REGULATION_OF_B_CELL_APOPTOTIC_PROCESS	http://www.broadinstitute.org/gsea/msigdb/cards/GO_NEGATIVE_REGULATION_OF_B_CELL_APOPTOTIC_PROCESS	12	0.55805	0.99997	1	1	ADA,AURKB,BCL10,BCL6,CD74,FOXP1,HSH2D,IL2,IRS2,MIF,NOC2L,SLC39A10
GO:TRNA_BINDING	http://www.broadinstitute.org/gsea/msigdb/cards/GO_TRNA_BINDING	42	0.55828	0.99997	1	1	AARS,AARS2,AARSD1,AIMP1,ALKBH8,CARS,CTU1,CTU2,DARS2,EARS2,EEF1A1,EEFSEC,EIF2A,EIF2AK4,FARS2,FARSA,IFIT5,IGHMBP2,KARS,MARS,METTL1,NSUN2,PSTK,PTCD1,RARS,RPL35A,SEPSECS,SLFN11,SSB,TERT,THG1L,TRMT1,TRMT11,TRMT1L,TRMU,TRNT1,TYW5,XPO5,XPOT,YARS,YARS2,YRDC
PID:DNA_PK_PATHWAY	http://www.broadinstitute.org/gsea/msigdb/cards/PID_DNA_PK_PATHWAY	16	0.55831	0.99997	1	1	APLF,APTX,CSNK2A1,CSNK2A2,CSNK2B,DCLRE1C,DNTT,LIG4,NHEJ1,PNKP,POLL,POLM,PRKDC,XRCC4,XRCC5,XRCC6
GO:MITOTIC_SISTER_CHROMATID_SEGREGATION	http://www.broadinstitute.org/gsea/msigdb/cards/GO_MITOTIC_SISTER_CHROMATID_SEGREGATION	87	0.55842	0.99997	1	1	AKAP8,AKAP8L,AURKB,AURKC,BECN1,BUB3,CCNB1,CDC14A,CDC23,CDCA5,CDCA8,CENPE,CEP55,CEP57,CEP57L1,CHAMP1,CHMP1A,CHMP1B,CHMP2A,CHMP2B,CHMP3,CHMP4A,CHMP4B,CHMP4C,CHMP5,CHMP6,CHMP7,CUL3,DIS3L2,DLGAP5,DSCC1,ESPL1,GSG2,INO80,KIF14,KIF18A,KIF18B,KIF22,KIF23,KIF25,KIF2C,KIF4A,KIF4B,KIFC1,KLHL22,KPNB1,MAD2L1,MAU2,MIS12,NAA50,NCAPD2,NCAPD3,NCAPG,NCAPH,NDC80,NEK2,NIPBL,NUSAP1,PAPD7,PDCD6IP,PDS5A,PDS5B,PHF13,PIBF1,PINX1,PLK1,POGZ,PPP2R1A,PRC1,PSRC1,RAB11A,RACGAP1,RB1,RRS1,SEH1L,SMC1A,SMC2,SMC3,SMC4,SPAG5,TEX14,TTN,VPS4A,VPS4B,ZNF207,ZW10,ZWINT
REACTOME:CHYLOMICRON_MEDIATED_LIPID_TRANSPORT	http://www.broadinstitute.org/gsea/msigdb/cards/REACTOME_CHYLOMICRON_MEDIATED_LIPID_TRANSPORT	15	0.55871	0.99997	1	1	APOA1,APOA2,APOA5,APOB,APOC2,APOC3,APOE,HSPG2,LDLR,LDLRAP1,LPL,MTTP,P4HB,SAR1B,SDC1
GO:MEDIATOR_COMPLEX	http://www.broadinstitute.org/gsea/msigdb/cards/GO_MEDIATOR_COMPLEX	34	0.55939	0.99997	1	1	CCNC,CDK8,GLI3,MED1,MED10,MED11,MED12,MED12L,MED13,MED13L,MED14,MED15,MED16,MED17,MED18,MED19,MED20,MED21,MED22,MED24,MED26,MED27,MED28,MED29,MED30,MED31,MED4,MED6,MED7,MED8,MED9,PPARGC1B,RBM14,THRAP3
GO:REGULATION_OF_ACTIN_NUCLEATION	http://www.broadinstitute.org/gsea/msigdb/cards/GO_REGULATION_OF_ACTIN_NUCLEATION	26	0.5596	0.99997	1	1	ABI2,AP1AR,ARF1,ARFIP1,ARFIP2,BRK1,C15orf38,CORO1A,CORO1B,FMN1,GMFB,GMFG,GSN,MAGEL2,NCKAP1,PICK1,SCIN,TRIM27,VIL1,WAS,WASF1,WASL,WHAMM,WIPF1,WIPF2,WIPF3
GO:HISTONE_H3_K9_MODIFICATION	http://www.broadinstitute.org/gsea/msigdb/cards/GO_HISTONE_H3_K9_MODIFICATION	13	0.55963	0.99997	1	1	ARID4A,ARID4B,CRTC2,EHMT1,EHMT2,KAT2B,KDM3A,PRDM5,SETDB2,SIRT1,SIRT6,SUV39H1,SUV39H2
GO:REGULATION_OF_RAS_PROTEIN_SIGNAL_TRANSDUCTION	http://www.broadinstitute.org/gsea/msigdb/cards/GO_REGULATION_OF_RAS_PROTEIN_SIGNAL_TRANSDUCTION	178	0.55968	0.99997	1	1	ABCA1,ABR,ABRA,ADRA1A,AKAP13,ALS2,ALS2CL,APOA1,APOC3,APOE,ARAP3,ARF6,ARFGEF1,ARFGEF2,ARHGAP35,ARHGDIA,ARHGDIB,ARHGEF10,ARHGEF10L,ARHGEF11,ARHGEF12,ARHGEF15,ARHGEF16,ARHGEF17,ARHGEF18,ARHGEF19,ARHGEF2,ARHGEF25,ARHGEF26,ARHGEF3,ARHGEF33,ARHGEF37,ARHGEF38,ARHGEF4,ARHGEF40,ARHGEF5,ARHGEF6,ARHGEF7,ARRB1,BCL6,BCR,CAMK2D,CDH2,COL3A1,CRK,CSF1,CUL3,CYTH1,CYTH2,CYTH3,CYTH4,DAB2IP,DENND1A,DENND4B,DGKI,DLC1,DNM2,DNMBP,ECT2,ECT2L,EPO,EPS8L1,EPS8L2,F2R,F2RL1,FARP1,FARP2,FBP1,FBXO8,FGD1,FGD2,FGD3,FGD4,FGD5,FGD6,FGF10,FLCN,FLOT1,FOXM1,GBF1,GPR55,HRAS,IGF1,IQSEC1,IQSEC2,IQSEC3,ITGA3,ITGB1,ITPKB,ITSN1,ITSN2,KALRN,KANK1,KCTD13,KIAA1244,KIF14,KITLG,KRAS,LPAR1,MADD,MAPKAP1,MCF2,MCF2L,MCF2L2,MFN2,MMD2,MYO9B,MYOC,NET1,NF1,NGEF,NGFR,NOTCH2,NRG1,NTRK1,NUP62,OBSCN,OGT,PDCD10,PLCE1,PLEKHG1,PLEKHG2,PLEKHG3,PLEKHG4,PLEKHG4B,PLEKHG5,PLEKHG6,PLEKHG7,PREX1,PREX2,PSD,PSD2,PSD3,PSD4,RABGEF1,RAC1,RAF1,RALGPS1,RALGPS2,RAPGEF1,RASA1,RASA2,RASA3,RASA4B,RASAL1,RASAL2,RASAL3,RASGEF1A,RASGRF1,RASGRF2,RASGRP1,RASGRP4,RDX,ROBO1,SCAI,SGSM3,SHOC2,SOS1,SOS2,SPATA13,SPRY1,SPRY2,SQSTM1,SSX2IP,STAMBP,STMN3,SYNGAP1,TGFB2,TIAM1,TIAM2,TIMP2,TNFAIP1,TNK1,TRIM67,TRIO,VAV1,VAV2,VAV3
REACTOME:MRNA_CAPPING	http://www.broadinstitute.org/gsea/msigdb/cards/REACTOME_MRNA_CAPPING	26	0.55971	0.99997	1	1	CCNH,CDK7,ERCC2,ERCC3,GTF2F1,GTF2F2,GTF2H1,GTF2H3,GTF2H4,MNAT1,NCBP1,NCBP2,POLR2A,POLR2B,POLR2D,POLR2E,POLR2F,POLR2G,POLR2H,POLR2I,POLR2J,POLR2K,POLR2L,RNGTT,RNMT,SUPT5H
BIOCARTA:TCAPOPTOSIS_PATHWAY	http://www.broadinstitute.org/gsea/msigdb/cards/BIOCARTA_TCAPOPTOSIS_PATHWAY	9	0.55971	0.99997	1	1	CCR5,CD247,CD28,CD3D,CD3E,CD3G,CD4,FAS,FASLG
REACTOME:HOST_INTERACTIONS_OF_HIV_FACTORS	http://www.broadinstitute.org/gsea/msigdb/cards/REACTOME_HOST_INTERACTIONS_OF_HIV_FACTORS	117	0.56017	0.99997	1	1	AAAS,AP1B1,AP1G1,AP1M1,AP1M2,AP1S1,AP1S2,AP2A1,AP2A2,AP2B1,AP2M1,AP2S1,APOBEC3G,ARF1,ATP6V1H,B2M,BANF1,BTRC,CCNT1,CD247,CD28,CD4,CD8B,CDK9,CUL5,DOCK2,ELMO1,FYN,HCK,HLA-A,HMGA1,KPNA1,KPNB1,LCK,NPM1,NUP107,NUP133,NUP153,NUP155,NUP188,NUP205,NUP210,NUP214,NUP35,NUP37,NUP43,NUP50,NUP54,NUP62,NUP85,NUP88,NUPL1,NUPL2,PACS1,PAK2,PPIA,PSIP1,PSMA1,PSMA2,PSMA3,PSMA4,PSMA5,PSMA6,PSMA7,PSMA8,PSMB1,PSMB10,PSMB2,PSMB3,PSMB4,PSMB5,PSMB6,PSMB7,PSMB8,PSMB9,PSMC1,PSMC2,PSMC3,PSMC4,PSMC5,PSMC6,PSMD1,PSMD10,PSMD11,PSMD12,PSMD13,PSMD14,PSMD2,PSMD3,PSMD4,PSMD5,PSMD6,PSMD7,PSMD8,PSMD9,PSME1,PSME2,PSME4,PSMF1,RAC1,RAE1,RAN,RANBP1,RANBP2,RANGAP1,RBX1,RCC1,RPS27A,SEH1L,SKP1,SLC25A4,SLC25A5,TCEB1,TCEB2,TPR,UBA52,XPO1
GO:MORPHOGENESIS_OF_AN_ENDOTHELIUM	http://www.broadinstitute.org/gsea/msigdb/cards/GO_MORPHOGENESIS_OF_AN_ENDOTHELIUM	16	0.56018	0.99997	1	1	ACVRL1,BMP4,CCM2,CSNK2B,CTNNB1,DLL4,NOTCH1,OVOL2,PRKD2,PROX1,RBPJ,RHOA,RHOB,SOX17,SOX18,STARD13
GO:REGULATION_OF_NUCLEOBASE_CONTAINING_COMPOUND_TRANSPORT	http://www.broadinstitute.org/gsea/msigdb/cards/GO_REGULATION_OF_NUCLEOBASE_CONTAINING_COMPOUND_TRANSPORT	12	0.56051	0.99997	1	1	ADORA1,AKAP8L,IWS1,KHDRBS1,NCBP2,NUDT4,NUP153,RIPK1,SETD2,SUPT6H,TPR,ZC3H3
GO:REGULATION_OF_MORPHOGENESIS_OF_A_BRANCHING_STRUCTURE	http://www.broadinstitute.org/gsea/msigdb/cards/GO_REGULATION_OF_MORPHOGENESIS_OF_A_BRANCHING_STRUCTURE	52	0.56051	0.99997	1	1	AGT,AGTR2,BMP4,BMP7,BTBD7,CAV3,CTNNB1,ESR1,ETV4,ETV5,FGF10,FGF7,FGFR1,FGFR2,GDNF,GREM1,HGF,HNF1B,HNRNPK,HOXB7,HOXD13,IL1B,LGR4,LHX1,LRRK2,MAGED1,NOG,NTN4,PAX2,PAX8,PDGFA,PGF,RTN4,RXRA,SFRP1,SHH,SHOX2,SIX1,SIX2,SIX4,SMO,SNAI2,SOX8,SOX9,SULF1,TACSTD2,TGFB1,TNF,VEGFA,WNT2,WNT2B,WNT5A
GO:MULTI_ORGANISM_MEMBRANE_BUDDING	http://www.broadinstitute.org/gsea/msigdb/cards/GO_MULTI_ORGANISM_MEMBRANE_BUDDING;GO:MULTI_ORGANISM_ORGANELLE_ORGANIZATION;http://www.broadinstitute.org/gsea/msigdb/cards/GO_MULTI_ORGANISM_ORGANELLE_ORGANIZATION;GO:VIRAL_BUDDING;http://www.broadinstitute.org/gsea/msigdb/cards/GO_VIRAL_BUDDING	22	0.56058	0.99997	1	1	CHMP1A,CHMP1B,CHMP2A,CHMP2B,CHMP3,CHMP4A,CHMP4B,CHMP4C,CHMP5,CHMP6,CHMP7,LRSAM1,MITD1,PDCD6IP,TSG101,VPS28,VPS37A,VPS37B,VPS37C,VPS4A,VPS4B,VTA1
GO:POSITIVE_REGULATION_OF_GLUCOSE_TRANSPORT	http://www.broadinstitute.org/gsea/msigdb/cards/GO_POSITIVE_REGULATION_OF_GLUCOSE_TRANSPORT	40	0.5606	0.99997	1	1	ADIPOQ,ADIPOR2,AKT1,AKT2,ARPP19,C1QTNF2,C3,CAPN10,CLIP3,CREBL2,FAM132A,FFAR3,FGF19,FGF21,GIP,GPC3,IGF1,INS,INSR,IRS1,IRS2,ITLN1,MAPK14,MARCKS,NFE2L2,NR4A3,OSBPL8,PIK3R1,PIK3R2,PIK3R3,PRKCI,PRKCZ,PTH,PTPN11,RAP1A,RARRES2,RHOQ,RNASEL,SLC1A2,SORBS1
GO:PHOSPHATASE_BINDING	http://www.broadinstitute.org/gsea/msigdb/cards/GO_PHOSPHATASE_BINDING	161	0.56067	0.99997	1	1	AKAP1,AKAP11,AKAP5,AKT1,ANAPC4,ANAPC5,ANAPC7,ANKLE2,AP3B1,ARPP19,ATP2B4,BAD,BCL2,CABIN1,CARHSP1,CDC27,CDC5L,CDH2,CDH5,CDKN1B,CEACAM1,CEP192,CHCHD3,CNST,CRY1,CRY2,CSF1R,CSK,CSRNP2,CTNNB1,CTSC,CTTNBP2NL,DAB2IP,DLG1,DLG3,DLG4,DRD1,DZIP3,EGFR,EIF2AK3,EIF4EBP1,ELFN1,ELFN2,ELL,ENSA,ERBB2,FBXL2,FER,FLT4,FOXO1,GCK,GNB2L1,GRB2,GRIN3A,HMGCR,HSF4,HSP90AA1,HSP90B1,IGBP1,INSR,IQGAP1,IRS2,ITGA1,JAK1,JAK3,JUP,KAT2A,KCNN4,KCNQ1,LCK,LILRB1,LILRB2,LMNA,MAGI2,MAP2K7,MAP3K5,MAPK1,MAPK14,MAPK3,MAPT,MAST2,MASTL,MET,MVP,MYOZ2,NEK2,PARD3,PAWR,PHACTR1,PHACTR3,PHACTR4,PIK3R1,PIK3R2,PPARA,PPARG,PPME1,PPP1CA,PPP1CC,PPP1R15A,PPP1R18,PPP1R21,PPP1R26,PPP1R27,PPP1R32,PPP1R35,PPP1R36,PPP1R37,PPP1R3C,PPP1R3F,PPP1R3G,PPP1R9A,PPP1R9B,PPP2R2A,PPP2R4,PPP3CB,PPP6R1,PPP6R3,PTPN1,ROS1,RPA2,RPS6KB1,SBF2,SFI1,SH2D4A,SH3GL1,SH3YL1,SHC1,SHOC2,SKAP1,SLC6A3,SLC9A1,SLC9A3R1,SLC9A3R2,SMAD2,SMAD3,SMG5,SMG7,SNX3,SOD1,SPHK1,SPRED1,SPTBN4,STAT3,STAT5B,STAT6,STAU1,STRN,STRN3,STRN4,STX17,SYTL2,TCTEX1D4,TP53,TPRN,TRAF2,TRAF3,TRPC4AP,TSC2,VCP,VRK3,WNK1
GO:REGULATION_OF_MYOBLAST_DIFFERENTIATION	http://www.broadinstitute.org/gsea/msigdb/cards/GO_REGULATION_OF_MYOBLAST_DIFFERENTIATION	44	0.56072	0.99997	1	1	ANKRD2,BMP4,BOC,BTG1,CAPN3,CDON,CMTM5,CSRP3,CXCL10,CXCL14,CXCL9,DDIT3,DLL1,FLOT2,FLT3LG,HIF1AN,ID3,IGFBP3,IL18,ILK,MAP3K5,MAPK14,MBNL3,MEF2C,MSTN,MYF5,MYF6,MYOCD,MYOD1,MYOG,NEU2,NOTCH1,NR2C2,PLCB1,PPARD,PRICKLE1,SMYD1,SOX8,SOX9,TBX3,TGFB1,TNF,TNFSF14,ZFHX3
GO:REGULATION_OF_SYSTEMIC_ARTERIAL_BLOOD_PRESSURE	http://www.broadinstitute.org/gsea/msigdb/cards/GO_REGULATION_OF_SYSTEMIC_ARTERIAL_BLOOD_PRESSURE	80	0.56073	0.99997	1	1	ACE,ACE2,ADAMTS16,ADORA1,ADRA1A,ADRA1B,ADRA1D,ADRB1,ADRB2,ADRB3,AGT,AGTR1,AGTR2,ATP6AP2,AVP,AVPR1A,AVPR2,BBS4,BMPR2,C12orf39,CMA1,CORIN,CPA3,CTSG,CTSZ,CYBA,CYP11B2,CYP4A11,CYP4F12,CYP4F2,DDAH1,DRD2,DRD3,DRD5,ECE1,EDN1,EDN2,EDN3,EMP2,ENG,ENPEP,F2R,F2RL1,GAS6,GJA1,GSK3A,HSD11B2,KCNK6,MECP2,MME,NAV2,NCALD,NKX2-1,NOS3,NOX1,NPPA,NTSR1,OR51E2,OXTR,P2RX2,PCSK5,PDE4D,PDGFB,PLCB3,POSTN,PRCP,PTPRO,RASL10B,REN,RPS6KA2,SERPINF2,SLC2A5,SLC4A5,SOD2,TACR1,TNNI3,TPM1,UTS2,UTS2R,WNK1
REACTOME:PACKAGING_OF_TELOMERE_ENDS	http://www.broadinstitute.org/gsea/msigdb/cards/REACTOME_PACKAGING_OF_TELOMERE_ENDS	42	0.56076	0.99997	1	1	ACD,H2AFX,H2AFZ,HIST1H2AB,HIST1H2AC,HIST1H2AD,HIST1H2AE,HIST1H2AJ,HIST1H2BA,HIST1H2BB,HIST1H2BC,HIST1H2BD,HIST1H2BE,HIST1H2BF,HIST1H2BG,HIST1H2BH,HIST1H2BI,HIST1H2BJ,HIST1H2BK,HIST1H2BL,HIST1H2BM,HIST1H2BN,HIST1H2BO,HIST1H4A,HIST1H4B,HIST1H4C,HIST1H4D,HIST1H4E,HIST1H4F,HIST1H4H,HIST1H4I,HIST1H4J,HIST1H4K,HIST1H4L,HIST3H2BB,HIST3H3,HIST4H4,POT1,TERF1,TERF2,TERF2IP,TINF2
GO:MITOTIC_SISTER_CHROMATID_COHESION	http://www.broadinstitute.org/gsea/msigdb/cards/GO_MITOTIC_SISTER_CHROMATID_COHESION	12	0.56107	0.99997	1	1	CDCA5,DSCC1,GSG2,MAU2,NAA50,NIPBL,PDS5A,PDS5B,POGZ,RB1,SMC1A,SMC3
GO:ORGANONITROGEN_COMPOUND_METABOLIC_PROCESS	http://www.broadinstitute.org/gsea/msigdb/cards/GO_ORGANONITROGEN_COMPOUND_METABOLIC_PROCESS	1704	0.5612	0.99997	1	1	A4GALT,AADAT,AANAT,AARS,AARS2,AARSD1,AASDHPPT,AASS,ABAT,ABCB6,ABCC1,ABCC5,ABCD4,ABCF1,ABCG2,ABHD12,ABHD14B,ABHD3,ABTB1,ACACA,ACACB,ACAD8,ACADL,ACADM,ACADSB,ACAN,ACAT1,ACE,ACE2,ACER1,ACER2,ACER3,ACHE,ACMSD,ACOT7,ACP5,ACPL2,ACPP,ACY1,ADA,ADAL,ADAMTS13,ADC,ADCY1,ADCY10,ADCY2,ADCY3,ADCY4,ADCY5,ADCY6,ADCY7,ADCY8,ADCY9,ADCYAP1,ADI1,ADK,ADM,ADO,ADORA2A,ADPGK,ADSL,ADSS,ADSSL1,AEBP1,AFMID,AGK,AGMAT,AGPAT6,AGRN,AGT,AGTR2,AGXT,AGXT2,AHCY,AHCYL1,AHCYL2,AIMP1,AIMP2,AK1,AK2,AK3,AK4,AK5,AKR1A1,AKR1B1,AKT1,ALAD,ALAS1,ALAS2,ALDH18A1,ALDH1L1,ALDH1L2,ALDH3A2,ALDH3B1,ALDH3B2,ALDH4A1,ALDH5A1,ALDH6A1,ALDH7A1,ALDH9A1,ALDOA,ALDOB,ALDOC,ALLC,ALOX12B,ALOXE3,AMBP,AMD1,AMDHD1,AMN,AMPD1,AMPD2,AMPD3,AMT,ANGPT1,ANPEP,AOC2,AOC3,AOX1,APEH,APIP,APOA1,APOA1BP,APOA2,APOA4,APOA5,APOBEC2,APOBEC3A,APOBEC3C,APOBEC3F,APOBEC3G,APOBEC3H,APRT,AQP1,ARG1,ARG2,ARSA,ARSB,ARSD,ARSE,ARSF,ARSG,ARSH,ARSI,ARSJ,ARSK,ART4,ARV1,ASAH1,ASAH2,ASL,ASNS,ASNSD1,ASPA,ASPDH,ASPG,ASRGL1,ASS1,ATF4,ATIC,ATP1A2,ATP1B1,ATP2B2,ATP5A1,ATP5B,ATP5C1,ATP5D,ATP5E,ATP5EP2,ATP5F1,ATP5G1,ATP5G2,ATP5G3,ATP5H,ATP5I,ATP5J,ATP5J2,ATP5L,ATP5L2,ATP5O,ATP5S,ATP6AP2,ATP6V0A1,ATP6V0A2,ATP6V0A4,ATP6V1A,ATP6V1B2,ATP7A,ATPIF1,AUH,AURKAIP1,AZIN1,B3GALT6,B3GAT1,B3GAT2,B3GAT3,B3GNT1,B3GNT2,B3GNT3,B3GNT4,B3GNT7,B3GNT8,B4GALNT1,B4GALT1,B4GALT2,B4GALT3,B4GALT4,B4GALT5,B4GALT6,B4GALT7,BAAT,BACE1,BACE2,BAD,BAX,BBOX1,BCAN,BCAT1,BCAT2,BCHE,BCKDHA,BCKDHB,BCKDK,BDH2,BECN1,BGLAP,BGN,BHMT,BHMT2,BLVRA,BLVRB,BPGM,BPHL,BPNT1,BTBD9,BTD,C11orf83,C12orf65,C20orf173,C9orf3,C9orf41,CACNA1A,CACNB4,CAD,CALCRL,CARD11,CARKD,CARNS1,CARS,CARS2,CASK,CAT,CCBL1,CCBL2,CD320,CD44,CDA,CDC123,CDKAL1,CDO1,CDS1,CEBPA,CECR1,CEPT1,CERK,CERS1,CERS2,CERS3,CERS4,CERS5,CERS6,CGA,CGB,CHAC1,CHAC2,CHAT,CHCHD1,CHCHD10,CHDH,CHI3L1,CHI3L2,CHIA,CHID1,CHIT1,CHKA,CHKB,CHPF,CHPF2,CHPT1,CHST1,CHST11,CHST12,CHST13,CHST14,CHST15,CHST2,CHST3,CHST5,CHST6,CHST7,CHST9,CHSY1,CHSY3,CKB,CKM,CKMT1A,CKMT1B,CKMT2,CLIC1,CLIC2,CLIC3,CLIC4,CLIC5,CLIC6,CLN3,CLN5,CLN6,CLN8,CMA1,CMPK1,CMPK2,CNDP2,COASY,COL4A3BP,COMT,COPS5,CORIN,COX10,COX15,COX4I1,COX4I2,COX5A,COX5B,COX6A1,COX6B1,COX6C,COX7A2L,COX7B,COX7C,COX8A,COX8C,CPA3,CPD,CPE,CPEB1,CPEB2,CPEB3,CPEB4,CPM,CPN1,CPOX,CPS1,CPT1A,CPT1C,CPXM1,CPXM2,CPZ,CRAT,CREM,CRHR2,CROT,CRTAP,CRYM,CSAD,CSGALNACT1,CSGALNACT2,CSNK1G2,CSPG4,CSPG5,CTBS,CTH,CTNS,CTPS2,CTRB1,CTRB2,CTRC,CTSA,CTSG,CTSH,CTSZ,CUBN,CYB5R4,CYC1,CYCS,CYP1A1,CYP1A2,CYP2C9,CYP2D6,CYP3A4,CYP3A5,CYTL1,DALRD3,DAO,DAP3,DARS,DARS2,DBH,DBI,DBT,DCAKD,DCK,DCN,DCT,DCTD,DCXR,DDAH1,DDAH2,DDC,DDO,DEGS1,DEGS2,DENR,DERA,DGUOK,DHFR,DHFRL1,DHODH,DHPS,DHTKD1,DHX29,DIO1,DIO2,DIO3,DLD,DLG1,DLG2,DLG3,DLG4,DLST,DMD,DMGDH,DNMT1,DNMT3A,DNMT3B,DNPEP,DPEP1,DPYD,DPYS,DRD1,DRD2,DRD3,DRD4,DSE,DSEL,DTD1,DTYMK,DUOX1,DUOX2,DUT,EARS2,ECE1,ECE2,EEF1A1,EEF1A2,EEF1B2,EEF1D,EEF1E1,EEF1G,EEF2,EEF2K,EEFSEC,EFTUD1,EFTUD2,EGFLAM,EGLN1,EGLN2,EGLN3,EIF1,EIF1AD,EIF1AX,EIF1B,EIF2A,EIF2AK1,EIF2AK2,EIF2AK4,EIF2B1,EIF2B2,EIF2B3,EIF2B4,EIF2B5,EIF2S1,EIF2S2,EIF2S3,EIF3A,EIF3B,EIF3D,EIF3E,EIF3F,EIF3G,EIF3H,EIF3I,EIF3J,EIF3K,EIF3L,EIF3M,EIF4A1,EIF4A2,EIF4A3,EIF4B,EIF4E,EIF4E1B,EIF4E2,EIF4E3,EIF4EBP1,EIF4EBP2,EIF4G1,EIF4G2,EIF4G3,EIF5,EIF5A,EIF5A2,EIF5AL1,EIF5B,EIF6,ELOVL1,ENO1,ENO3,ENO4,ENOPH1,ENOSF1,ENPEP,ENPP1,ENPP2,ENPP4,ENPP6,ENTPD4,ENTPD5,EPAS1,EPRS,ERAP1,ERAP2,ERH,ERO1L,ERO1LB,ESD,ETF1,ETHE1,EXT1,EXT2,EXTL1,EXTL2,EXTL3,F10,F2,F7,F9,FA2H,FABP5,FAH,FAM57B,FARS2,FARSA,FARSB,FASN,FAU,FECH,FGF2,FGF7,FHIT,FIGNL1,FLAD1,FMO1,FMO2,FMOD,FN3K,FOLH1,FOLR1,FOXC1,FOXE1,FPGS,FSHB,FTCD,FTSJ1,FUCA1,FURIN,FXN,G6PC,G6PD,GAD1,GAD2,GADD45GIP1,GADL1,GAL3ST1,GAL3ST3,GALC,GALK1,GALNS,GALNT5,GAMT,GAPDH,GAPDHS,GARS,GART,GAS6,GATA3,GATC,GATM,GBA,GBA2,GBAS,GCAT,GCDH,GCH1,GCK,GCKR,GCLC,GCLM,GCN1L1,GCNT2,GCNT4,GCSH,GDA,GDAP1,GDAP1L1,GFM1,GFM2,GFPT1,GFPT2,GGCT,GGH,GGT1,GGT5,GGT6,GGT7,GGTLC1,GGTLC2,GHR,GIF,GLA,GLB1,GLCE,GLDC,GLO1,GLRX2,GLS,GLS2,GLTP,GLTPD1,GLUD1,GLUD2,GLUL,GLYAT,GM2A,GMPR,GMPR2,GMPS,GNAI3,GNMT,GNS,GOT1,GOT1L1,GOT2,GPC1,GPC2,GPC3,GPC4,GPC5,GPC6,GPD1,GPD1L,GPHN,GPI,GPLD1,GPR37,GPT,GPT2,GPX1,GRIN2A,GSPT1,GSPT2,GSR,GSS,GSTA1,GSTA2,GSTA3,GSTA4,GSTA5,GSTK1,GSTM1,GSTM2,GSTM3,GSTM4,GSTM5,GSTO1,GSTO2,GSTP1,GSTT1,GSTT2,GSTT2B,GSTZ1,GTF2H3,GTPBP1,GTPBP2,GUCA2B,GUCY1A2,GUCY1A3,GUCY1B3,GUCY2C,GUCY2D,GUCY2F,GUF1,GUK1,GUSB,GXYLT1,H6PD,HAAO,HAGH,HAL,HAND2,HARS,HARS2,HAS1,HAS2,HAS3,HBS1L,HDC,HDDC3,HDHD1,HEXA,HEXB,HGD,HGF,HGSNAT,HIBADH,HIBCH,HINT1,HK1,HK2,HK3,HKDC1,HLCS,HM13,HMBS,HMGCL,HMGCR,HMMR,HMOX1,HMOX2,HNF4A,HNMT,HOGA1,HPD,HPDL,HPGDS,HPRT1,HPSE,HPSE2,HPX,HRASLS5,HS2ST1,HS3ST1,HS3ST2,HS3ST3A1,HS3ST3B1,HS3ST5,HS3ST6,HS6ST1,HS6ST2,HSD17B10,HSPA1A,HSPA1B,HSPA8,HSPG2,HTR1A,HTR2B,HTR2C,HTRA2,HYAL1,HYAL2,HYAL3,HYAL4,IARS,IARS2,IBA57,ICMT,ICT1,IDE,IDH1,IDH3B,IDH3G,IDO1,IDO2,IDS,IDUA,IGF2BP3,IGHMBP2,IL15,IL1B,IL4I1,IMMP1L,IMMP2L,IMPAD1,IMPDH1,IMPDH2,INMT,INSM1,ITGB8,ITIH1,ITIH2,ITIH3,ITIH4,ITIH5,ITIH6,ITPA,IVD,IYD,KARS,KCNAB2,KDSR,KERA,KIAA1199,KIT,KMO,KYNU,LARGE,LARP1,LARS,LARS2,LCAT,LCMT2,LDHA,LDHB,LDHC,LGSN,LHB,LMBRD1,LNPEP,LPCAT1,LPCAT4,LPIN1,LPIN2,LPIN3,LRRC16A,LRRC47,LRRK2,LRTOMT,LTA4H,LUM,LYG1,LYG2,LYVE1,MACROD1,MACROD2,MAGI3,MAOA,MAOB,MAPK1,MARS,MARS2,MAT1A,MAT2A,MAT2B,MBD4,MBOAT1,MBOAT2,MCCC1,MCCC2,MCEE,MCTS1,MDH1,ME1,MECP2,MED1,METTL17,MGST1,MGST2,MGST3,MIPEP,MKI67,MLYCD,MMAA,MMAB,MMACHC,MMADHC,MME,MMP13,MOCOS,MOCS1,MOCS2,MOCS3,MPG,MPP1,MPP2,MPP3,MPST,MRI1,MRP63,MRPL1,MRPL10,MRPL11,MRPL12,MRPL13,MRPL14,MRPL15,MRPL16,MRPL17,MRPL18,MRPL19,MRPL2,MRPL20,MRPL21,MRPL22,MRPL23,MRPL24,MRPL27,MRPL28,MRPL3,MRPL30,MRPL32,MRPL33,MRPL34,MRPL35,MRPL36,MRPL37,MRPL38,MRPL39,MRPL4,MRPL40,MRPL41,MRPL42,MRPL43,MRPL44,MRPL45,MRPL46,MRPL47,MRPL48,MRPL49,MRPL50,MRPL51,MRPL52,MRPL53,MRPL54,MRPL55,MRPL9,MRPS10,MRPS11,MRPS12,MRPS14,MRPS15,MRPS16,MRPS17,MRPS18A,MRPS18B,MRPS18C,MRPS2,MRPS22,MRPS23,MRPS24,MRPS25,MRPS26,MRPS27,MRPS28,MRPS30,MRPS31,MRPS33,MRPS34,MRPS35,MRPS36,MRPS5,MRPS6,MRPS7,MRPS9,MRRF,MRTO4,MSH2,MSRA,MTAP,MTFMT,MTHFD1,MTHFD1L,MTHFD2,MTHFD2L,MTHFR,MTHFS,MTIF2,MTIF3,MTOR,MTPN,MTR,MTRF1,MTRF1L,MTRR,MUT,MUTYH,MYH3,MYH4,MYH6,MYH7,MYH8,N6AMT1,NAALAD2,NACA,NADK,NADSYN1,NAGLU,NAGS,NAMPT,NAPRT1,NARS,NARS2,NAT8,NCAN,NCSTN,NDNF,NDST1,NDST2,NDST3,NDST4,NDUFA1,NDUFA10,NDUFA11,NDUFA12,NDUFA13,NDUFA2,NDUFA4,NDUFA5,NDUFA6,NDUFA7,NDUFA8,NDUFA9,NDUFAB1,NDUFAF1,NDUFB1,NDUFB10,NDUFB11,NDUFB2,NDUFB3,NDUFB4,NDUFB5,NDUFB6,NDUFB7,NDUFB8,NDUFB9,NDUFC1,NDUFC2,NDUFC2-KCTD14,NDUFS1,NDUFS2,NDUFS3,NDUFS4,NDUFS5,NDUFS6,NDUFS7,NDUFS8,NDUFV1,NDUFV2,NDUFV3,NEIL1,NEIL2,NEU1,NEU2,NEU3,NEU4,NFE2L1,NFS1,NGF,NIT2,NLN,NME1,NME2,NME3,NME4,NME5,NME6,NME7,NME9,NMNAT1,NMNAT2,NMNAT3,NMRAL1,NNT,NOA1,NOS1,NOS2,NOS3,NOX1,NOX4,NOXRED1,NPEPPS,NPPA,NPPB,NPPC,NPR1,NPR2,NPR3,NR4A2,NSMAF,NT5C,NT5C1A,NT5C1B,NT5C2,NT5E,NT5M,NTHL1,NUDT1,NUDT12,NUDT15,NUDT16,NUDT18,NUDT7,NUDT9,OAS1,OAS2,OAT,OAZ1,OAZ2,OAZ3,OCLN,ODC1,OGDH,OGDHL,OGG1,OGN,OLA1,OMD,OPLAH,ORMDL1,ORMDL2,ORMDL3,OTC,OVGP1,P2RX1,P2RX7,P4HA1,P4HB,PABPC1,PABPC4,PADI1,PADI2,PADI3,PADI4,PAFAH1B1,PAH,PAICS,PAIP1,PAM,PANK1,PANK2,PANK3,PANK4,PAOX,PAPSS1,PAPSS2,PARK2,PARS2,PC,PCBD1,PCBD2,PCBP2,PCCA,PCCB,PCSK1,PCSK1N,PCSK2,PCSK5,PCSK6,PCSK7,PCYOX1,PCYOX1L,PCYT1A,PCYT1B,PDC,PDCL,PDCL2,PDCL3,PDE10A,PDE11A,PDE1B,PDE2A,PDE3A,PDE3B,PDE4A,PDE4B,PDE4C,PDE4D,PDE5A,PDE6A,PDE6B,PDE7A,PDE7B,PDE8A,PDE8B,PDE9A,PDF,PDGFRB,PDHA1,PDHB,PDHX,PDXK,PDXP,PDZD11,PEMT,PEPD,PET112,PFAS,PFKFB1,PFKFB2,PFKFB3,PFKFB4,PFKL,PFKM,PFKP,PGAM1,PGAM2,PGAM4,PGD,PGK1,PGK2,PGLS,PGLYRP1,PGLYRP2,PGLYRP3,PGLYRP4,PGM1,PGM2,PHGDH,PHOSPHO1,PIM1,PIPOX,PKLR,PLA1A,PLA2G10,PLA2G12A,PLA2G15,PLA2G16,PLA2G1B,PLA2G2A,PLA2G2D,PLA2G2E,PLA2G2F,PLA2G3,PLA2G4A,PLA2G4B,PLA2G4C,PLA2G4D,PLA2G4E,PLA2G4F,PLA2G5,PLA2G6,PLB1,PLBD1,PLOD1,PLSCR1,PMPCB,PNMT,PNP,PNPLA6,PNPLA8,PNPO,POMC,PON1,PPA1,PPA2,PPAP2A,PPAP2B,PPAP2C,PPAT,PPCDC,PPCS,PPM1K,PPM1L,PPOX,PPP2CA,PPP2R1A,PPT1,PRDX4,PRDX5,PRELP,PRG3,PRKAG2,PRKD1,PROC,PRODH,PRODH2,PROS1,PROZ,PRPS1,PRSS1,PRSS3,PRTFDC1,PSAP,PSAPL1,PSAT1,PSEN1,PSEN2,PSPH,PSTK,PTBP1,PTCD3,PTDSS1,PTDSS2,PTGDR,PTGIS,PTGS2,PTH,PTHLH,PTPLB,PTRH1,PTS,PYCR1,PYCR2,PYCRL,QARS,QDPR,QPRT,QRSL1,QTRT1,QTRTD1,RAMP2,RARS,RARS2,RBM4,REN,RFK,RHOQ,RMND1,RNF180,RNPEP,RNPEPL1,RORA,RPE,RPIA,RPL10,RPL10A,RPL10L,RPL11,RPL12,RPL13,RPL13A,RPL14,RPL15,RPL17,RPL18,RPL18A,RPL19,RPL21,RPL22,RPL22L1,RPL23,RPL23A,RPL24,RPL26,RPL26L1,RPL27,RPL27A,RPL28,RPL29,RPL3,RPL30,RPL31,RPL32,RPL34,RPL35,RPL35A,RPL36,RPL36A,RPL36AL,RPL37,RPL37A,RPL38,RPL39,RPL39L,RPL3L,RPL4,RPL41,RPL5,RPL6,RPL7,RPL7A,RPL7L1,RPL8,RPL9,RPLP0,RPLP1,RPLP2,RPS10,RPS11,RPS12,RPS13,RPS14,RPS15,RPS15A,RPS16,RPS18,RPS2,RPS20,RPS21,RPS23,RPS24,RPS25,RPS26,RPS27,RPS27A,RPS27L,RPS28,RPS29,RPS3,RPS3A,RPS4X,RPS5,RPS6,RPS6KB2,RPS7,RPS8,RPS9,RPSA,RRBP1,RRM1,RSAD1,RSL24D1,SAMD8,SAMHD1,SARDH,SARS,SARS2,SAT1,SAT2,SCG5,SCLY,SDC1,SDC2,SDC3,SDC4,SDHAF2,SDHC,SDS,SDSL,SEC11A,SEC11C,SECISBP2,SEPHS2,SEPSECS,SERINC1,SERINC2,SERINC3,SERINC5,SFTPB,SGMS1,SGMS2,SGPL1,SGPP1,SGPP2,SGSH,SHMT1,SHMT2,SHPK,SIRT4,SLC11A2,SLC16A9,SLC17A1,SLC17A3,SLC19A1,SLC19A2,SLC19A3,SLC1A3,SLC22A11,SLC22A12,SLC22A4,SLC22A5,SLC25A10,SLC25A11,SLC25A12,SLC25A13,SLC25A14,SLC25A15,SLC25A16,SLC25A17,SLC25A18,SLC25A19,SLC25A2,SLC25A20,SLC25A21,SLC25A22,SLC25A23,SLC25A24,SLC25A25,SLC25A26,SLC25A27,SLC25A28,SLC25A29,SLC25A3,SLC25A30,SLC25A31,SLC25A32,SLC25A33,SLC25A34,SLC25A35,SLC25A36,SLC25A37,SLC25A38,SLC25A39,SLC25A4,SLC25A40,SLC25A41,SLC25A42,SLC25A43,SLC25A44,SLC25A45,SLC25A47,SLC25A48,SLC25A5,SLC26A1,SLC26A2,SLC27A1,SLC2A9,SLC34A1,SLC35B2,SLC35B3,SLC35D1,SLC35D2,SLC3A1,SLC44A1,SLC44A2,SLC44A3,SLC44A4,SLC44A5,SLC5A5,SLC5A6,SLC6A14,SLC6A3,SLC6A6,SLC6A8,SLC7A2,SLC7A4,SLC7A5,SLC7A6,SLC7A7,SLC7A8,SLC9A1,SLCO4A1,SMOX,SMPD1,SMPD2,SMPD3,SMPD4,SMPDL3A,SMPDL3B,SMS,SMUG1,SNCA,SNCAIP,SNCB,SOD1,SOX11,SPACA3,SPCS1,SPCS2,SPCS3,SPHK1,SPHK2,SPNS2,SPOCK2,SPOCK3,SPPL2A,SPPL3,SPR,SPTA1,SPTLC1,SPTLC2,SPTLC3,SPTSSA,SPTSSB,SRD5A1,SRM,SRR,SSB,ST3GAL1,ST3GAL2,ST3GAL3,ST3GAL4,ST3GAL5,ST3GAL6,ST6GALNAC1,ST6GALNAC2,ST6GALNAC3,ST6GALNAC4,ST6GALNAC5,ST6GALNAC6,ST8SIA1,ST8SIA2,ST8SIA3,ST8SIA4,ST8SIA5,ST8SIA6,STAB2,STAT5A,STAT5B,STOML2,STS,SUCLA2,SULT1A1,SULT1A2,SULT1A3,SULT1A4,SULT1B1,SULT1C2,SULT1C4,SULT1E1,SULT2A1,SULT2B1,SULT4A1,SUMF1,SURF1,TAAR1,TALDO1,TAPBP,TARS,TARS2,TARSL2,TAT,TAZ,TBPL1,TCIRG1,TCN1,TCN2,TDG,TDO2,TET2,TEX2,TG,TGFB1,TGFB2,TH,THNSL1,THNSL2,THOP1,THTPA,TJP2,TK1,TK2,TKTL1,TMEM14C,TMLHE,TNIP1,TP53I3,TPH1,TPH2,TPK1,TPO,TPP1,TRH,TRHDE,TRMT112,TRNAU1AP,TSFM,TSHB,TSPO,TST,TUFM,TXNDC9,TYMP,TYMS,TYR,TYW5,UBA52,UCK1,UCK2,UCKL1,UCN2,UCP1,UCP2,UCP3,UGCG,UGDH,UGT1A1,UGT1A4,UGT8,UMPS,UNC13A,UNG,UPB1,UPP1,UPP2,UPRT,UQCR10,UQCR11,UQCRB,UQCRC1,UQCRC2,UQCRFS1,UQCRH,UQCRQ,UROC1,UROD,UROS,UST,VAPA,VAPB,VARS,VARS2,VCAM1,VCAN,VCP,VNN1,VNN2,VNN3,WARS,WARS2,XDH,XPNPEP1,XYLT1,XYLT2,YARS,YARS2
GO:NEURON_NEURON_SYNAPTIC_TRANSMISSION	http://www.broadinstitute.org/gsea/msigdb/cards/GO_NEURON_NEURON_SYNAPTIC_TRANSMISSION	54	0.56137	0.99997	1	1	ADRB2,ALS2,CACNA1A,CACNB4,CDH8,CDK5,CNIH2,CNIH3,CRH,CRHBP,DLGAP2,DNM1,DRD1,DRD2,DRD3,DRD4,DRD5,GABRA1,GABRB2,GABRG2,GLRA1,GLRA2,GLRA3,GLRA4,GLRB,GPR21,GPR52,GRID2,GRIK2,GRIK5,GRIN1,KIF1B,NAPA,NF1,P2RX1,PARK2,PARK7,PTEN,RAC1,RAC3,RASD2,SHC3,SLC17A7,SLC1A4,SLC6A20,SLC6A3,SLC6A5,SLC6A9,SNCA,TH,TMOD2,UNC13A,UNC13B,VDAC1
REACTOME:TRAF6_MEDIATED_INDUCTION_OF_NFKB_AND_MAP_KINASES_UPON_TLR7_8_OR_9_ACTIVATION	http://www.broadinstitute.org/gsea/msigdb/cards/REACTOME_TRAF6_MEDIATED_INDUCTION_OF_NFKB_AND_MAP_KINASES_UPON_TLR7_8_OR_9_ACTIVATION	74	0.56137	0.99997	1	1	AGER,APP,ATF1,ATF2,CDK1,CHUK,CREB1,DUSP3,DUSP4,DUSP6,DUSP7,ECSIT,ELK1,FOS,HMGB1,IKBKB,IKBKG,IRAK1,IRAK2,IRAK4,JUN,MAP2K1,MAP2K2,MAP2K3,MAP2K4,MAP2K6,MAP2K7,MAP3K1,MAP3K7,MAPK1,MAPK10,MAPK11,MAPK14,MAPK3,MAPK7,MAPK8,MAPK9,MAPKAPK3,MEF2A,MEF2C,MYD88,NFKB2,NFKBIA,NFKBIB,NOD1,NOD2,PELI1,PELI2,PELI3,PPP2CA,PPP2CB,PPP2R1A,PPP2R1B,PPP2R5D,RELA,RIPK2,RPS27A,RPS6KA1,RPS6KA2,RPS6KA3,RPS6KA5,S100A12,S100B,SAA1,TAB1,TAB2,TAB3,TLR7,TLR8,TLR9,TMEM189-UBE2V1,TRAF6,UBA52,UBE2N
GO:POSITIVE_REGULATION_OF_MEIOTIC_CELL_CYCLE	http://www.broadinstitute.org/gsea/msigdb/cards/GO_POSITIVE_REGULATION_OF_MEIOTIC_CELL_CYCLE	14	0.56145	0.99997	1	1	DAZL,DMRT1,INSR,MSX1,MSX2,NPM2,OVOL1,PIWIL2,PLCB1,PRDM9,SIRT2,UBE2B,WNT4,WNT5A
GO:SCHWANN_CELL_DEVELOPMENT	http://www.broadinstitute.org/gsea/msigdb/cards/GO_SCHWANN_CELL_DEVELOPMENT	25	0.56151	0.99997	1	1	ADAM22,AKT1,AKT2,ARHGEF10,CDK5,DAG1,DICER1,FA2H,ILK,LAMA2,LAMB2,LGI4,MED12,MPP5,MYOC,NDRG1,NF1,PARD3,POU3F1,POU3F2,SH3TC2,SIRT2,SKI,SOD1,TFAP2A
GO:MYELINATION_IN_PERIPHERAL_NERVOUS_SYSTEM	http://www.broadinstitute.org/gsea/msigdb/cards/GO_MYELINATION_IN_PERIPHERAL_NERVOUS_SYSTEM;GO:PERIPHERAL_NERVOUS_SYSTEM_AXON_ENSHEATHMENT;http://www.broadinstitute.org/gsea/msigdb/cards/GO_PERIPHERAL_NERVOUS_SYSTEM_AXON_ENSHEATHMENT	21	0.56181	0.99997	1	1	ADAM22,AKT1,AKT2,ARHGEF10,DAG1,DICER1,FA2H,ILK,LAMA2,LGI4,MPP5,MYOC,NDRG1,NF1,PARD3,POU3F1,POU3F2,SH3TC2,SIRT2,SKI,SOD1
GO:SIGNAL_TRANSDUCER_ACTIVITY	http://www.broadinstitute.org/gsea/msigdb/cards/GO_SIGNAL_TRANSDUCER_ACTIVITY	1577	0.56221	0.99997	1	1	ABCA1,ABCA7,ABCC8,ABCC9,ABHD2,ACVR1,ACVR1B,ACVR1C,ACVR2A,ACVR2B,ACVRL1,ADCYAP1,ADCYAP1R1,ADIPOR1,ADIPOR2,ADORA1,ADORA2A,ADORA2B,ADORA3,ADRA1A,ADRA1B,ADRA1D,ADRA2A,ADRA2B,ADRA2C,ADRB1,ADRB2,ADRB3,AGER,AGT,AGTR1,AGTR2,AGTRAP,AHR,AIP,AKAP13,ALK,AMHR2,ANGPT4,ANTXR1,ANXA9,APLNR,APOL3,AR,ARAF,ARF1,ARNT,ASZ1,ATP2C1,AVP,AVPR1A,AVPR2,AXIN1,AXL,B9D1,BAG1,BAG4,BAI1,BAI2,BAI3,BCAM,BCAR1,BDKRB1,BDKRB2,BLNK,BMPR1A,BMPR1B,BMPR2,BMX,BRAF,BRD8,BRS3,BST2,C18orf32,C1orf85,C5AR1,CALCR,CALCRL,CANT1,CAPN3,CASP10,CASP8,CASR,CBL,CBLB,CBLC,CC2D1A,CCKAR,CCKBR,CCR1,CCR10,CCR2,CCR3,CCR4,CCR5,CCR6,CCR7,CCR8,CCR9,CCRL2,CD14,CD19,CD247,CD27,CD28,CD300A,CD300C,CD36,CD3D,CD3E,CD3G,CD4,CD40,CD44,CD47,CD5,CD72,CD74,CD79B,CD80,CD86,CD8A,CD8B,CD97,CDKN1B,CELSR1,CELSR2,CELSR3,CHKA,CHRM1,CHRM2,CHRM3,CHRM4,CHRM5,CHRNA1,CHRNA10,CHRNA2,CHRNA3,CHRNA4,CHRNA5,CHRNA6,CHRNA7,CHRNA9,CHRNB1,CHRNB2,CHRNB3,CHRNB4,CHRND,CHRNE,CHRNG,CHUK,CLEC1A,CLEC1B,CLEC4M,CLEC7A,CMKLR1,CNOT7,CNR1,CNR2,CNTFR,COLEC12,COPS2,CR1,CR2,CRCP,CREBBP,CRHR1,CRHR2,CRIM1,CRKL,CRY1,CRY2,CSF1R,CSF2RB,CSF3R,CSPG4,CTNNB1,CTSH,CX3CR1,CXCL13,CXCR1,CXCR2,CXCR3,CXCR4,CXCR5,CXCR6,CXXC5,CYSLTR1,CYSLTR2,DARC,DAXX,DCC,DCLK1,DDR1,DDR2,DISP1,DKK1,DKKL1,DMBT1,DNER,DOK1,DOK2,DOK5,DRD1,DRD2,DRD3,DRD4,DRD5,EBI3,EBP,ECM1,ECT2,EDA2R,EDAR,EDNRA,EDNRB,EEF1D,EFEMP1,EFNA3,EFNA4,EFNA5,EFNB3,EGF,EGFR,ELOVL4,ELTD1,EMR1,EMR2,EMR3,ENG,EPHA1,EPHA10,EPHA2,EPHA3,EPHA4,EPHA5,EPHA6,EPHA7,EPHA8,EPHB1,EPHB2,EPHB3,EPHB4,EPHB6,EPOR,ERBB2,ERBB3,ERBB4,ERG,ESR1,ESR2,ESRRA,ESRRB,ESRRG,EVI2A,F2,F2R,F2RL1,F2RL2,F2RL3,F3,FAM126A,FAS,FCER1A,FCER1G,FCGRT,FCN1,FFAR1,FFAR2,FFAR3,FGFR1,FGFR2,FGFR3,FGFR4,FGFRL1,FKBP1A,FKBP1B,FLNA,FLRT1,FLRT2,FLRT3,FLT1,FLT3,FLT4,FPR1,FPR2,FPR3,FRS2,FRZB,FSHR,FST,FZD1,FZD10,FZD2,FZD3,FZD4,FZD5,FZD6,FZD7,FZD8,GAB1,GAB2,GABBR1,GABBR2,GABRA1,GABRA2,GABRA3,GABRA4,GABRA5,GABRA6,GABRB1,GABRB2,GABRB3,GABRD,GABRE,GABRG1,GABRG2,GABRG3,GABRP,GABRQ,GABRR1,GABRR2,GAL,GALR1,GALR2,GALR3,GAS6,GCGR,GFRA1,GFRA2,GFRA3,GFRA4,GHR,GHRHR,GHSR,GIPR,GJA1,GLP1R,GLP2R,GLRA1,GLRA2,GLRA3,GLRA4,GMFB,GNA11,GNA12,GNA13,GNA14,GNA15,GNAI1,GNAI2,GNAI3,GNAL,GNAQ,GNAS,GNAT1,GNAT2,GNAT3,GNAZ,GNB1,GNB2,GNB4,GNB5,GNG10,GNG11,GNG12,GNG13,GNG2,GNG3,GNG4,GNG5,GNG7,GNG8,GNGT1,GNGT2,GNRHR,GOLT1B,GP1BA,GP1BB,GP6,GPBAR1,GPC4,GPC6,GPR1,GPR101,GPR110,GPR111,GPR112,GPR113,GPR115,GPR116,GPR119,GPR12,GPR123,GPR124,GPR125,GPR126,GPR128,GPR132,GPR133,GPR135,GPR139,GPR141,GPR142,GPR143,GPR144,GPR146,GPR148,GPR149,GPR15,GPR150,GPR151,GPR152,GPR153,GPR156,GPR157,GPR158,GPR160,GPR161,GPR162,GPR17,GPR171,GPR173,GPR174,GPR176,GPR179,GPR18,GPR182,GPR183,GPR19,GPR20,GPR21,GPR22,GPR25,GPR26,GPR27,GPR3,GPR31,GPR32,GPR34,GPR35,GPR37,GPR37L1,GPR39,GPR4,GPR42,GPR45,GPR50,GPR52,GPR55,GPR6,GPR61,GPR62,GPR63,GPR64,GPR65,GPR68,GPR75,GPR78,GPR82,GPR83,GPR84,GPR85,GPR87,GPR88,GPR98,GPRC5A,GPRC5B,GPRC5C,GPRC5D,GPRC6A,GREM1,GRIA1,GRIA2,GRIA3,GRIA4,GRID1,GRID2,GRIK1,GRIK2,GRIK3,GRIK4,GRIK5,GRIN1,GRIN2A,GRIN2B,GRIN2C,GRIN2D,GRIN3A,GRIN3B,GRM1,GRM2,GRM3,GRM4,GRM5,GRM6,GRM7,GRM8,GRPR,GULP1,HCAR1,HCAR2,HCAR3,HCRTR1,HCRTR2,HLA-DOA,HLA-DOB,HLA-DPA1,HLA-DQA1,HLA-DQA2,HLA-DQB1,HLA-DQB2,HLA-DRA,HLA-DRB1,HMOX1,HNF4A,HNF4G,HPGD,HRH1,HRH2,HRH3,HRH4,HTR1A,HTR1B,HTR1D,HTR1E,HTR1F,HTR2A,HTR2B,HTR2C,HTR3A,HTR3B,HTR3C,HTR3D,HTR3E,HTR4,HTR5A,HTR6,HTR7,ICAM1,IFITM1,IFNAR1,IFNAR2,IFNGR1,IFNGR2,IGF1R,IGF2R,IGSF1,IGSF6,IKBKAP,IKBKB,IKBKG,IL10RA,IL10RB,IL11RA,IL12B,IL12RB1,IL12RB2,IL13RA1,IL13RA2,IL15RA,IL17RA,IL17RB,IL17RC,IL17RD,IL17RE,IL17REL,IL18R1,IL1R1,IL1R2,IL1RAP,IL1RAPL2,IL1RL1,IL1RL2,IL20RA,IL20RB,IL21R,IL22RA1,IL22RA2,IL23R,IL27RA,IL2RA,IL2RB,IL2RG,IL31RA,IL4R,IL5RA,IL6R,IL6ST,IL7R,ILK,INPP5K,INSR,INSRR,INTS6,IRAK1,IRS1,IRS2,IRS4,ITGA11,ITGA2,ITGA4,ITGAL,ITGAV,ITGB1,ITGB2,ITGB3,ITGB3BP,ITPR1,ITPR2,ITPR3,JPH2,JPH3,JUP,KCNH1,KCNH2,KCNH3,KCNH4,KCNH5,KCNH8,KDR,KIR2DL4,KIR3DL1,KISS1R,KIT,KL,KLB,KLRC1,KLRC2,KLRC3,KLRC4-KLRK1,KLRD1,KLRF1,KLRK1,KRT17,LAG3,LANCL1,LEF1,LEPR,LGALS1,LGALS9,LGR4,LGR5,LGR6,LHCGR,LIFR,LILRA1,LILRB1,LILRB2,LILRB3,LILRB5,LITAF,LPAR1,LPAR2,LPAR3,LPAR4,LPAR5,LPAR6,LPHN1,LPHN2,LPHN3,LRP5,LRP5L,LRP6,LRP8,LRRK2,LSP1,LTB4R,LTB4R2,LTBP1,LTBP4,LTBR,LTK,LY96,LYN,LYVE1,MAGI2,MALT1,MAP2K1,MAP2K2,MAP2K3,MAP2K4,MAP2K5,MAP2K6,MAP2K7,MAP3K1,MAP3K10,MAP3K11,MAP3K12,MAP3K13,MAP3K15,MAP3K2,MAP3K3,MAP3K4,MAP3K5,MAP3K6,MAP3K7,MAP3K8,MAP3K9,MAP4K1,MAP4K2,MAP4K3,MAP4K4,MAP4K5,MAPK1,MAPK10,MAPK11,MAPK12,MAPK13,MAPK14,MAPK3,MAPK4,MAPK6,MAPK7,MAPK8,MAPK9,MAPKAPK3,MAPKAPK5,MARCO,MAS1,MAS1L,MAVS,MC1R,MC2R,MC3R,MC4R,MC5R,MCHR1,MCHR2,MCOLN1,MERTK,MET,MIB2,MIER1,MINK1,MLNR,MOS,MPL,MR1,MRGPRD,MRGPRE,MRGPRF,MRGPRG,MRGPRX1,MRGPRX2,MRGPRX3,MRGPRX4,MST1R,MTNR1A,MTNR1B,MUL1,MUSK,NCR1,NCR2,NDFIP1,NDFIP2,NEK1,NEK4,NEK6,NFAM1,NFKBIB,NGFR,NKX3-1,NLK,NLRP6,NMBR,NMUR1,NMUR2,NODAL,NOTCH2,NPBWR1,NPBWR2,NPC1,NPC1L1,NPFFR1,NPFFR2,NPR1,NPR2,NPR3,NPSR1,NPTN,NPY,NPY1R,NPY2R,NPY5R,NR0B1,NR0B2,NR1D1,NR1D2,NR1H2,NR1H3,NR1H4,NR1I2,NR1I3,NR2C1,NR2C2,NR2E1,NR2F1,NR2F2,NR2F6,NR3C1,NR3C2,NR4A1,NR4A2,NR4A3,NR5A1,NR5A2,NR6A1,NRG1,NRG3,NRK,NRP1,NRP2,NRXN1,NRXN2,NRXN3,NSMAF,NTRK1,NTRK2,NTRK3,NTSR1,NTSR2,OGFR,OPN1LW,OPN1SW,OPN3,OPN4,OPN5,OPRD1,OPRK1,OPRL1,OPRM1,OR10A2,OR10A3,OR10A4,OR10A5,OR10A6,OR10A7,OR10AD1,OR10AG1,OR10C1,OR10D3,OR10G2,OR10G3,OR10G4,OR10G6,OR10G7,OR10G8,OR10G9,OR10H1,OR10H2,OR10H3,OR10H4,OR10H5,OR10J1,OR10J3,OR10J5,OR10K1,OR10K2,OR10P1,OR10Q1,OR10R2,OR10S1,OR10T2,OR10V1,OR10W1,OR10X1,OR10Z1,OR11A1,OR11G2,OR11H4,OR11H6,OR11L1,OR12D2,OR12D3,OR13A1,OR13C2,OR13C3,OR13C4,OR13C5,OR13C8,OR13C9,OR13D1,OR13F1,OR13G1,OR13H1,OR13J1,OR14A16,OR14A2,OR14C36,OR14I1,OR14J1,OR1A1,OR1A2,OR1B1,OR1C1,OR1D2,OR1D5,OR1E1,OR1E2,OR1F1,OR1G1,OR1I1,OR1J1,OR1J2,OR1J4,OR1K1,OR1L1,OR1L3,OR1L4,OR1L6,OR1L8,OR1M1,OR1N1,OR1N2,OR1Q1,OR1S1,OR1S2,OR2A12,OR2A14,OR2A2,OR2A25,OR2A4,OR2A5,OR2AE1,OR2AG1,OR2AG2,OR2AJ1,OR2AK2,OR2AP1,OR2AT4,OR2B11,OR2B2,OR2B3,OR2B6,OR2C1,OR2C3,OR2D2,OR2D3,OR2F1,OR2F2,OR2G2,OR2G3,OR2G6,OR2H1,OR2H2,OR2J1,OR2J2,OR2J3,OR2K2,OR2L13,OR2L2,OR2L3,OR2L5,OR2L8,OR2M2,OR2M3,OR2M4,OR2M5,OR2M7,OR2S2,OR2T1,OR2T11,OR2T12,OR2T2,OR2T27,OR2T3,OR2T33,OR2T35,OR2T4,OR2T5,OR2T6,OR2T7,OR2T8,OR2V1,OR2V2,OR2W1,OR2W3,OR2Y1,OR3A1,OR3A2,OR3A3,OR4A15,OR4A16,OR4A47,OR4B1,OR4C11,OR4C15,OR4C16,OR4C3,OR4C5,OR4C6,OR4D1,OR4D10,OR4D11,OR4D2,OR4D5,OR4D6,OR4D9,OR4E2,OR4F15,OR4F6,OR4K13,OR4K14,OR4K15,OR4K17,OR4L1,OR4N5,OR4S1,OR4X1,OR4X2,OR51A2,OR51A4,OR51A7,OR51B2,OR51B4,OR51B5,OR51B6,OR51D1,OR51E1,OR51E2,OR51F1,OR51F2,OR51G1,OR51G2,OR51H1P,OR51I1,OR51I2,OR51J1,OR51L1,OR51M1,OR51Q1,OR51S1,OR51T1,OR51V1,OR52A1,OR52A5,OR52B2,OR52B4,OR52B6,OR52D1,OR52E2,OR52E4,OR52E6,OR52E8,OR52H1,OR52I1,OR52I2,OR52J3,OR52K1,OR52K2,OR52L1,OR52M1,OR52N1,OR52N2,OR52N4,OR52N5,OR52R1,OR52W1,OR56A1,OR56A3,OR56A4,OR56B1,OR56B4,OR5A1,OR5A2,OR5AC2,OR5AK2,OR5AN1,OR5AP2,OR5AR1,OR5AS1,OR5AU1,OR5B12,OR5B17,OR5B2,OR5B21,OR5B3,OR5C1,OR5D13,OR5D14,OR5D16,OR5D18,OR5F1,OR5H1,OR5H14,OR5H15,OR5H2,OR5H6,OR5I1,OR5J2,OR5K1,OR5K2,OR5K3,OR5K4,OR5L1,OR5L2,OR5M1,OR5M10,OR5M11,OR5M3,OR5M8,OR5M9,OR5P2,OR5P3,OR5R1,OR5T1,OR5T2,OR5T3,OR5V1,OR5W2,OR6A2,OR6B1,OR6B2,OR6B3,OR6C1,OR6C2,OR6C3,OR6C4,OR6C6,OR6C65,OR6C68,OR6C70,OR6C74,OR6C75,OR6C76,OR6F1,OR6J1,OR6K2,OR6K3,OR6K6,OR6M1,OR6N1,OR6N2,OR6P1,OR6Q1,OR6S1,OR6T1,OR6V1,OR6X1,OR6Y1,OR7A10,OR7A17,OR7A5,OR7C1,OR7C2,OR7D2,OR7D4,OR7E24,OR7G1,OR7G2,OR7G3,OR8A1,OR8B12,OR8B2,OR8B3,OR8B4,OR8B8,OR8D1,OR8D2,OR8D4,OR8G5,OR8H1,OR8H2,OR8H3,OR8I2,OR8J1,OR8J3,OR8K1,OR8K3,OR8K5,OR8S1,OR8U1,OR9A2,OR9G1,OR9G4,OR9I1,OR9K2,OR9Q1,OR9Q2,OSMR,OXER1,OXGR1,OXSR1,OXTR,P2RX1,P2RX2,P2RX3,P2RX4,P2RX5,P2RX6,P2RX7,P2RY1,P2RY10,P2RY11,P2RY12,P2RY13,P2RY14,P2RY2,P2RY4,P2RY6,PAG1,PAK1,PAK2,PAK3,PAK4,PAK6,PAK7,PAQR5,PAQR6,PAQR7,PAQR8,PAQR9,PAX8,PDCD1,PDCL,PDGFRA,PDGFRB,PDGFRL,PGAM5,PGLYRP1,PGLYRP2,PGLYRP3,PGLYRP4,PGR,PGRMC2,PIGR,PIK3R1,PIP4K2B,PKD2,PKD2L1,PKP1,PLAUR,PLCB1,PLCB2,PLCB3,PLCB4,PLCD1,PLCD3,PLCD4,PLCE1,PLCG1,PLCG2,PLCH1,PLCH2,PLCL1,PLCL2,PLCXD2,PLCXD3,PLCZ1,PLEKHB1,PLEKHG5,PLK2,PLXNA1,PLXNA2,PLXNA3,PLXNA4,PLXNB1,PLXNB2,PLXNB3,PLXNC1,PLXND1,PPARA,PPARD,PPARG,PPFIA1,PPM1A,PPP1R12A,PPP4C,PPP5C,PRKCE,PRLHR,PRLR,PRMT2,PROKR1,PROKR2,PSD,PTAFR,PTCH1,PTCH2,PTCHD1,PTCHD2,PTCHD3,PTGDR,PTGER1,PTGER2,PTGER3,PTGER4,PTGFR,PTGIR,PTH1R,PTH2R,PTK2,PTK2B,PTK7,PTPRA,PTPRB,PTPRC,PTPRD,PTPRE,PTPRF,PTPRG,PTPRH,PTPRK,PTPRM,PTPRN2,PTPRO,PTPRR,PTPRS,PTPRU,PTPRZ1,PVRL1,PVRL2,QRFPR,RAF1,RAMP1,RAMP2,RAMP3,RAPGEF2,RARA,RARB,RARG,RASA3,RASGRP3,RELT,RET,RGMA,RGMB,RGR,RGS11,RGS12,RGS14,RGS6,RGS7,RGS9,RHO,RHOC,RIPK2,RIPK3,ROBO1,ROBO2,ROR1,ROR2,RORA,RORB,RORC,ROS1,RRH,RTN4R,RXFP1,RXFP2,RXFP3,RXFP4,RXRA,RXRB,RXRG,RYK,RYR1,RYR2,RYR3,S100A9,S1PR1,S1PR2,S1PR3,S1PR4,S1PR5,SBK2,SCARB1,SCARF1,SCTR,SDC4,SECTM1,SELE,SEMA4D,SFRP1,SFRP2,SFRP4,SFRP5,SH2B1,SH2B3,SHC1,SHC3,SHISA5,SIGLEC8,SIGMAR1,SLAMF1,SLC20A1,SLC22A17,SLC35B2,SLC44A2,SLK,SMAD1,SMAD2,SMAD3,SMAD4,SMAD5,SMAD6,SMAD7,SMAD9,SMO,SORCS1,SORCS2,SORCS3,SORL1,SORT1,SP110,SPHK1,SPHK2,SPN,SSTR1,SSTR2,SSTR3,SSTR4,SSTR5,STAP1,STAT1,STAT2,STAT3,STAT5A,STAT5B,STAT6,STK10,STK24,STK25,STK3,STK39,STK4,STMN1,STRADB,SUCNR1,SUFU,SYK,TAAR1,TAAR2,TAAR5,TAAR6,TAAR8,TACR1,TACR2,TACR3,TAOK1,TAOK2,TAOK3,TAPT1,TAS1R1,TAS1R2,TAS1R3,TAS2R1,TAS2R10,TAS2R13,TAS2R14,TAS2R16,TAS2R19,TAS2R20,TAS2R3,TAS2R30,TAS2R31,TAS2R39,TAS2R4,TAS2R40,TAS2R41,TAS2R42,TAS2R43,TAS2R46,TAS2R5,TAS2R50,TAS2R60,TAS2R7,TAS2R8,TAS2R9,TBXA2R,TEK,TFG,TGFB2,TGFBR1,TGFBR2,TGFBR3,THBD,THRA,THRB,TIAM1,TIAM2,TICAM1,TICAM2,TIE1,TLR1,TLR10,TLR2,TLR3,TLR4,TLR5,TLR6,TLR7,TLR9,TM2D1,TMED4,TMEM101,TMEM9B,TMIGD2,TNFRSF10A,TNFRSF10B,TNFRSF10C,TNFRSF10D,TNFRSF11A,TNFRSF11B,TNFRSF14,TNFRSF18,TNFRSF19,TNFRSF1A,TNFRSF1B,TNFRSF21,TNFRSF25,TNFRSF4,TNFRSF6B,TNFRSF8,TNFRSF9,TNIK,TNK1,TOLLIP,TPCN1,TPCN2,TPRA1,TRADD,TRAF2,TRAF3,TRAIP,TRAT1,TRHR,TRIM13,TRIM27,TRIM38,TRIM5,TRIM54,TRIM55,TRIM63,TRPA1,TRPV1,TRPV4,TSHR,TSPAN12,TSPAN6,TSPO,TYRO3,TYROBP,UNC13B,UNC5C,UTS2R,VAPA,VDR,VEGFA,VIPR1,VIPR2,VLDLR,VN1R1,VN1R2,VN1R4,VOPP1,WLS,WNT1,WNT10B,WNT2,WNT3,WNT3A,WNT4,WNT5A,WNT7A,WNT8A,XCR1,XPR1,YARS,ZACN,ZDHHC13,ZDHHC17,ZNF219,ZP2,ZP3,ZP4
GO:MUSCLE_MYOSIN_COMPLEX	http://www.broadinstitute.org/gsea/msigdb/cards/GO_MUSCLE_MYOSIN_COMPLEX	19	0.56224	0.99997	1	1	MYBPC3,MYH1,MYH11,MYH13,MYH2,MYH3,MYH4,MYH6,MYH7,MYH8,MYL1,MYL3,MYL5,MYL6B,MYL9,MYLPF,MYOM1,TRIM32,TTN
REACTOME:RESOLUTION_OF_AP_SITES_VIA_THE_SINGLE_NUCLEOTIDE_REPLACEMENT_PATHWAY	http://www.broadinstitute.org/gsea/msigdb/cards/REACTOME_RESOLUTION_OF_AP_SITES_VIA_THE_SINGLE_NUCLEOTIDE_REPLACEMENT_PATHWAY	12	0.56225	0.99997	1	1	APEX1,CCNO,LIG3,MBD4,MPG,MUTYH,NTHL1,OGG1,POLB,SMUG1,TDG,XRCC1
GO:PROTEIN_ACTIVATION_CASCADE	http://www.broadinstitute.org/gsea/msigdb/cards/GO_PROTEIN_ACTIVATION_CASCADE	64	0.56258	0.99997	1	1	APOH,C1QA,C1QB,C1QBP,C1QC,C2,C3,C4A,C4B,C4BPA,C4BPB,C5,C6,C7,C8A,C8B,C8G,C9,CD46,CD55,CFB,CFD,CFH,CFHR5,CFI,CFP,CLU,COLEC10,COLEC11,CR1,CR2,F10,F11,F12,F2,F3,F7,F8,F9,FBLN1,FCN1,FCN2,FCN3,FGA,FGB,FGG,GP1BA,GP1BB,GP5,GP9,IGLL1,IGLL5,KLKB1,KNG1,KRT1,MASP1,MASP2,MBL2,PRCP,SERPING1,SUSD4,TFPI,VSIG4,VWF
GO:POSITIVE_REGULATION_OF_NITRIC_OXIDE_SYNTHASE_ACTIVITY	http://www.broadinstitute.org/gsea/msigdb/cards/GO_POSITIVE_REGULATION_OF_NITRIC_OXIDE_SYNTHASE_ACTIVITY	21	0.56275	0.99997	1	1	AGTR2,AKT1,APOE,CALM1,CALM2,CALM3,DHFR,ESR1,FCER2,GCH1,HIF1A,HTR2B,INS,KRAS,NOD1,NOS1AP,NPR3,PTK2B,SCARB1,TERF2,TERT
GO:NEGATIVE_REGULATION_OF_CYTOKINE_SECRETION	http://www.broadinstitute.org/gsea/msigdb/cards/GO_NEGATIVE_REGULATION_OF_CYTOKINE_SECRETION	41	0.5628	0.99997	1	1	ANGPT1,ANXA1,ANXA4,APOA1,APOA2,BANK1,BTN2A2,C1QTNF3,CD34,CIDEA,EZR,F2RL1,FBLN1,FN1,FOXP3,GAS6,GBP1,IFNA2,IL10,IL36RN,IL6,LGR4,LILRB1,NLRP12,NLRP3,NR1H4,PML,PTGER4,PTPN22,PYDC1,PYDC2,RABGEF1,SLAMF1,SRGN,SSC5D,TNF,TNFRSF21,TNFRSF9,TNFSF4,TRIM27,ZC3H12A
GO:POSITIVE_REGULATION_OF_NEURON_PROJECTION_DEVELOPMENT	http://www.broadinstitute.org/gsea/msigdb/cards/GO_POSITIVE_REGULATION_OF_NEURON_PROJECTION_DEVELOPMENT	224	0.56283	0.99997	1	1	ABL2,ADAMTS1,ADCYAP1,ADNP,AKAP5,AMIGO1,ANAPC2,ANKRD1,ANKRD27,APBB1,APOE,ARF1,ARHGAP35,ARHGDIA,ARSB,ATF1,ATP8A2,AVIL,BAIAP2,BCL11A,BDNF,BHLHB9,BMP4,BMP5,BMP7,BMPR2,BRAF,CAMK1,CAMK1D,CAMK2B,CAPRIN1,CAPRIN2,CBFA2T2,CDH4,CDKL5,CNR1,CNTF,CNTN1,COBL,CPEB1,CPEB3,CPNE5,CPNE6,CPNE9,CRABP2,CRTC1,CUL7,CUX1,CUX2,CXCL12,DAB2IP,DISC1,DMD,DPYSL3,DSCAM,DVL1,EEF2K,EFNA5,ENC1,EP300,EPHA3,EPHA4,EPO,EPOR,EZH2,FAM134C,FBXO31,FBXO38,FBXW8,FES,FEZ1,FGFR1,FIG4,FKBP1B,FMR1,FN1,FOXO6,FYN,GOLGA4,GPRC5B,GRN,GSK3B,HGF,HNRNPK,IKBKB,IL1RAPL1,IL2,ILK,INPP5E,ISLR2,IST1,ITGA3,ITGB1,ITPKA,ITSN2,KAT2B,KIAA1598,KIDINS220,L1CAM,LIF,LPAR1,LPAR3,LRP8,LRRC7,LTK,LYN,MACF1,MAGI2,MAP1B,MAP2K1,MAP2K2,MAPT,MARCKS,MARK2,MEGF8,METRN,MOB2,MTOR,MUL1,NCKIPSD,NDEL1,NDNF,NDRG4,NEDD4L,NEGR1,NEU1,NGF,NGFR,NLGN1,NLGN3,NME1,NPTN,NRG1,NRP1,NTN1,NTRK1,NTRK2,NTRK3,NUMBL,OBSL1,OPA1,P2RY2,PACSIN1,PAFAH1B1,PAK3,PALM,PARK2,PCP4,PLK5,PLXNB1,PLXNB2,PLXNB3,PPP1R9A,PPP2R5B,PRKCI,PRKD1,PSEN1,PTK2B,PTK6,PTK7,PTN,PTPN5,PTPRD,PTPRZ1,RAB11A,RAB21,RAP1A,RAPGEF1,RAPGEF2,RASAL1,RELN,RET,RHOA,RIMS1,RIMS2,RND2,ROBO1,ROBO2,RRN3,RUFY3,SCARF1,SCN1B,SEMA4D,SEMA5A,SEMA7A,SERPINE2,SERPINF1,SETX,SEZ6,SF3A2,SGK1,SHANK1,SHANK3,SHOX2,SKIL,SLIT2,SMURF1,SNX3,SPHK1,SRF,SS18L1,STK11,STK25,STMN2,SYT1,SYT17,SYT2,SYT3,SYT4,TIAM1,TMEM30A,TNFRSF12A,TRIM67,TRPV2,TWF2,UBE2V2,UNC13A,VEGFA,VLDLR,WNT3,WNT3A,WNT5A,ZEB2,ZMYND8
CAV2_ADAPTORS	https://www.ncbi.nlm.nih.gov/pubmed/20668236	18	0.56316	0.99997	1	1	ARPC4,CTNNB1,DMXL2,EPS15L1,JPH3,MOBP,RIMBP2,RIMS1,RPH3A,SNPH,STXBP1,STXBP5,SYN1,UNC13A,UNC13C,YWHAB,YWHAE,YWHAH
GO:PENTOSE_METABOLIC_PROCESS	http://www.broadinstitute.org/gsea/msigdb/cards/GO_PENTOSE_METABOLIC_PROCESS	11	0.56331	0.99997	1	1	DCXR,DHDH,G6PD,NUDT5,OTOG,OTOGL,PGD,RBKS,RPE,TALDO1,XYLB
PID:SYNDECAN_2_PATHWAY	http://www.broadinstitute.org/gsea/msigdb/cards/PID_SYNDECAN_2_PATHWAY	32	0.56339	0.99997	1	1	BAX,CASK,CASP3,CAV2,CSF2,EPB41,EPHB2,EZR,FN1,GNB2L1,HRAS,IL8,ITGA2,ITGA5,ITGB1,KNG1,LAMA1,LAMA3,MAPK1,MAPK3,MAPK8,NF1,PRKACA,PRKCD,RASA1,RHOA,SDC2,SDCBP,SRC,TGFB1,TNFRSF13B,TRAPPC4
GO:ELECTRON_TRANSPORT_CHAIN	http://www.broadinstitute.org/gsea/msigdb/cards/GO_ELECTRON_TRANSPORT_CHAIN	89	0.56341	0.99997	1	1	ALDH5A1,C11orf83,COX10,COX15,COX4I1,COX4I2,COX5A,COX5B,COX6A1,COX6B1,COX6C,COX7A2L,COX7B,COX7C,COX8A,COX8C,CYB561,CYC1,CYCS,DLD,ETFA,ETFB,ETFDH,GPD1,IMMP2L,MECP2,MYBBP1A,NDUFA1,NDUFA10,NDUFA11,NDUFA12,NDUFA13,NDUFA2,NDUFA4,NDUFA5,NDUFA6,NDUFA7,NDUFA8,NDUFA9,NDUFAB1,NDUFAF1,NDUFAF2,NDUFB1,NDUFB10,NDUFB11,NDUFB2,NDUFB3,NDUFB4,NDUFB5,NDUFB6,NDUFB7,NDUFB8,NDUFB9,NDUFC1,NDUFC2,NDUFC2-KCTD14,NDUFS1,NDUFS2,NDUFS3,NDUFS4,NDUFS5,NDUFS6,NDUFS7,NDUFS8,NDUFV1,NDUFV2,NDUFV3,PINK1,PMPCB,PPARGC1A,SCO2,SDHA,SDHAF2,SDHB,SDHC,SLC1A3,SLC25A12,SLC25A13,SNCA,TAZ,UQCR10,UQCR11,UQCRB,UQCRC1,UQCRC2,UQCRFS1,UQCRH,UQCRQ,WDR93
GO:MYOTUBE_CELL_DEVELOPMENT	http://www.broadinstitute.org/gsea/msigdb/cards/GO_MYOTUBE_CELL_DEVELOPMENT	26	0.56383	0.99997	1	1	ACTA1,BEND2,BIN3,C11orf88,C16orf89,CAV2,DNER,FAM65B,GPX1,HOMER1,IGF1,KEL,KIAA1161,MYOD1,MYOG,NFATC2,P2RX2,PPP3CA,RYR1,SEPN1,SKI,SMO,SMYD3,STAC3,WNT10B,XK
GO:REGULATION_OF_PHOSPHORUS_METABOLIC_PROCESS	http://www.broadinstitute.org/gsea/msigdb/cards/GO_REGULATION_OF_PHOSPHORUS_METABOLIC_PROCESS	1545	0.56391	0.99997	1	1	ABCA1,ABCA7,ABI1,ABL1,ACE,ACMSD,ACR,ACSL1,ACSL3,ACVR1,ACVR1B,ACVR2A,ACVR2B,ACVRL1,ADAM17,ADAM8,ADAM9,ADAR,ADARB1,ADCY1,ADCY2,ADCY3,ADCY4,ADCY5,ADCY6,ADCY7,ADCY8,ADCY9,ADCYAP1,ADCYAP1R1,ADIPOQ,ADM,ADNP,ADORA1,ADORA2A,ADORA2B,ADRA1A,ADRA1B,ADRA2A,ADRA2B,ADRA2C,ADRB1,ADRB2,ADRB3,AFAP1L2,AGER,AGT,AGTR2,AHSG,AIDA,AIF1,AIPL1,AKAP1,AKAP12,AKAP13,AKAP5,AKAP6,AKAP8,AKAP8L,AKAP9,AKT1,AKT1S1,AKT2,AKTIP,ALK,ALOX12B,ALOX15,ALS2,AMBP,AMBRA1,ANAPC10,ANG,ANGPT1,ANGPT4,ANKLE2,ANKRD54,ANKRD6,ANXA2,APC,APIP,APLN,APLP1,APOA1,APOC1,APOC2,APOC3,APOE,APP,AR,ARAF,AREG,ARF1,ARHGAP8,ARHGEF2,ARHGEF5,ARL6IP5,ARNT,ARPP19,ARR3,ARRB1,ARRB2,ASH1L,ASPN,ATF3,ATG14,ATM,ATP2B4,ATP6AP1,ATP6AP2,ATP7A,ATPIF1,ATXN7,AVP,AVPI1,AVPR2,AXIN1,AXIN2,AZU1,BAD,BAG4,BAK1,BANK1,BARD1,BAX,BCAR3,BCCIP,BCL10,BCL2,BDKRB1,BDKRB2,BGN,BIRC7,BLM,BMP1,BMP10,BMP15,BMP2,BMP3,BMP4,BMP5,BMP6,BMP7,BMP8A,BMP8B,BMPER,BMPR1A,BMPR2,BPGM,BRAF,BRAT1,BRD4,BTBD10,C12orf5,C19orf10,C1orf177,C1QL4,C1QTNF1,C1QTNF2,C2orf40,C3,C3orf33,C5,C5AR1,CAB39,CALCR,CALCRL,CALM1,CALM2,CALM3,CAMK1,CAMK2D,CAMK2N1,CAMK2N2,CAMKK1,CAMKK2,CAMSAP3,CAP1,CAP2,CAPRIN2,CARD10,CARD14,CARD9,CARTPT,CASC5,CASP3,CAV1,CAV2,CAV3,CBFA2T3,CBLC,CCDC8,CCDC88A,CCDC88C,CCK,CCKBR,CCL1,CCL11,CCL13,CCL14,CCL15,CCL16,CCL18,CCL19,CCL2,CCL20,CCL21,CCL23,CCL25,CCL3,CCL4,CCL5,CCL7,CCL8,CCNA2,CCNB1,CCNB3,CCNC,CCND1,CCND2,CCND3,CCNE1,CCNE2,CCNG1,CCNH,CCNK,CCNL1,CCNL2,CCNT1,CCNT2,CCNY,CCNYL1,CCR1,CCR2,CCR7,CD109,CD244,CD27,CD2BP2,CD300A,CD36,CD3E,CD4,CD40,CD40LG,CD44,CD74,CD80,CD81,CDA,CDC25A,CDC25B,CDC25C,CDC37,CDC42,CDC6,CDCA2,CDH2,CDK1,CDK10,CDK12,CDK2AP1,CDK4,CDK5,CDK5R1,CDK5R2,CDK5RAP1,CDK5RAP3,CDK7,CDK9,CDKN1A,CDKN1B,CDKN1C,CDKN2A,CDKN2B,CDKN2C,CDKN2D,CDKN3,CDON,CEBPA,CELSR3,CENPE,CEP192,CEP85,CHAD,CHEK2,CHGA,CHI3L1,CHORDC1,CHP2,CHRM5,CHRNA3,CHRNA7,CIB1,CISH,CKS1B,CKS2,CLCF1,CLIP3,CLSPN,CLU,CNKSR3,CNPPD1,CNST,CNTF,CNTN1,COPS5,COPS8,CORO1C,COX11,CREBL2,CRH,CRHR1,CRHR2,CRIPAK,CRK,CRKL,CRLF1,CRY2,CRYBA1,CSF1,CSF1R,CSF2,CSF3,CSK,CSNK1D,CSNK2B,CSPG4,CSRNP2,CSRNP3,CTDSP1,CTDSP2,CTDSPL,CTF1,CTGF,CTNNB1,CUL3,CXCL10,CXCL11,CXCL9,CXCR3,CXCR4,CYR61,CYSLTR2,DAB1,DAB2,DAB2IP,DACT1,DAG1,DAXX,DBF4B,DBNDD2,DBNL,DCN,DDIT4,DDR2,DDRGK1,DEPTOR,DIRAS1,DIRAS2,DIRAS3,DKK1,DLC1,DLD,DLG1,DLG2,DLG3,DMD,DNAJA1,DNAJA3,DNAJC10,DNAJC15,DNAJC27,DNAJC3,DNM1L,DOCK7,DOK7,DRD1,DRD2,DRD3,DRD4,DRD5,DSCAM,DSTYK,DTNBP1,DUSP1,DUSP10,DUSP12,DUSP14,DUSP15,DUSP16,DUSP18,DUSP19,DUSP2,DUSP21,DUSP26,DUSP3,DUSP4,DUSP5,DUSP6,DUSP7,DUSP8,DUSP9,DVL1,DVL2,DVL3,DYNLL1,ECD,ECE1,ECT2,EDA2R,EDAR,EDN1,EDN3,EDNRA,EDNRB,EEF1A2,EEF2K,EFNA1,EFNA5,EGF,EGFR,EGLN1,EHD4,EIF2AK1,EIF2AK2,EIF2AK3,EIF2AK4,ELANE,ELFN1,ELFN2,ELL,ELP3,ELP4,EMP2,ENG,ENPP1,ENPP2,ENSA,ENTPD5,EP300,EPGN,EPHA1,EPHA2,EPHA4,EPHA7,EPHA8,EPHB1,EPO,EPOR,ERBB2,ERBB3,ERBB4,ERCC6,EREG,ERN1,ERP29,ERRFI1,ESR1,ESR2,EZH2,EZR,F2,F2R,F2RL1,FABP3,FABP4,FAF1,FAM129A,FAM20A,FAM20C,FAM58A,FAM83D,FARP1,FAS,FBLN1,FBP1,FBXO18,FBXO31,FBXO7,FBXW7,FCER1A,FER,FGA,FGB,FGD2,FGF1,FGF10,FGF13,FGF16,FGF18,FGF19,FGF2,FGF20,FGF21,FGF23,FGF4,FGF7,FGF8,FGF9,FGFR1,FGFR1OP,FGFR2,FGFR3,FGFR4,FGG,FGR,FIZ1,FKBP15,FKBP1A,FKBP1B,FKTN,FLCN,FLOT1,FLRT1,FLRT2,FLRT3,FLT1,FLT3,FLT3LG,FLT4,FN1,FNIP1,FNIP2,FOXA2,FOXM1,FOXO1,FPR1,FRS2,FSHR,FYN,FZD1,FZD10,FZD2,FZD4,FZD5,FZD7,FZD8,GAB1,GABBR1,GABBR2,GADD45A,GADD45B,GADD45G,GADD45GIP1,GALR1,GALR2,GALR3,GAPDHS,GAS6,GATA1,GBA,GBP1,GCG,GCK,GCKR,GCN1L1,GCNT2,GDF1,GDF11,GDF15,GDF5,GDF6,GDF7,GDF9,GFRA2,GH1,GHR,GHRH,GHRHR,GHRL,GIPR,GLIPR2,GLMN,GLP1R,GMFB,GMFG,GNAI2,GNAI3,GNAL,GNAQ,GNAS,GNB2L1,GNG3,GP1BA,GPATCH2,GPD1,GPD1L,GPLD1,GPR116,GPR133,GPR161,GPR183,GPR37,GPR37L1,GPR55,GPR65,GPR87,GPRC5A,GPRC5B,GPS1,GPS2,GRB10,GRB2,GREM1,GRIK2,GRM1,GRM2,GRM3,GRM4,GRM7,GRM8,GRXCR1,GSK3A,GSK3B,GSTP1,GTF2H1,GTPBP4,GUCA1A,GUCA1B,GUCA1C,GUCA2A,GUCA2B,GUCY1A2,GUCY1A3,H2AFY,HAVCR2,HAX1,HCLS1,HDAC2,HDAC3,HDAC4,HERC5,HES1,HES5,HEXIM1,HEXIM2,HFE,HGF,HGS,HHEX,HIF1A,HIPK2,HIPK3,HMGB1,HMGCR,HNF4A,HPCA,HPX,HRAS,HRC,HRG,HRH1,HRH4,HSP90AB1,HSP90B1,HSPA2,HSPA5,HSPB1,HSPH1,HTR1B,HTR1E,HTR2A,HTR2B,HTR2C,HTT,HUS1,HYAL2,IBTK,ICAM1,ID1,IDH1,IFNA1,IFNA10,IFNA13,IFNA14,IFNA16,IFNA17,IFNA2,IFNA21,IFNA4,IFNA5,IFNA6,IFNA7,IFNA8,IFNAR1,IFNB1,IFNE,IFNG,IFNK,IFNW1,IGBP1,IGF1,IGF1R,IGF2,IGFBP3,IGFBP4,IKBKAP,IKBKB,IKBKG,IL11,IL12A,IL12B,IL13,IL15,IL18,IL1A,IL1B,IL2,IL20,IL21,IL22RA2,IL23A,IL23R,IL24,IL26,IL3,IL31RA,IL34,IL4,IL5,IL6,IL6R,IL6ST,ILK,IMPACT,INCA1,INHA,INHBA,INHBB,INHBC,INHBE,INPP5F,INPP5J,INPP5K,INS,INSL3,INSM1,INSR,IQGAP1,IQGAP3,IRAK1,IRAK2,IRAK3,IRS1,IRS2,ISL1,ITCH,ITGA1,ITGA2,ITGA5,ITGA6,ITGB1,ITGB1BP1,ITGB2,ITGB3,ITLN1,ITPKB,ITSN1,JAK2,JTB,JUN,KAT2B,KCTD20,KDR,KIAA0226,KIAA0430,KIAA1199,KIAA1244,KIDINS220,KIF14,KIRREL,KIRREL2,KISS1,KISS1R,KIT,KITLG,KL,KLB,KLF4,KNDC1,KRAS,KSR1,LACRT,LAMTOR1,LAMTOR2,LAT,LATS1,LATS2,LAX1,LCP2,LDB1,LDB2,LDLR,LEFTY1,LEFTY2,LEMD2,LEP,LGALS9,LHCGR,LIF,LMO3,LMO4,LMTK3,LPAR1,LPAR3,LPCAT1,LRP4,LRP5,LRP6,LRP8,LRRC15,LRRC19,LRRC4,LRRC4B,LRRC4C,LRRC66,LRRK1,LRRK2,LRRTM1,LRRTM3,LRRTM4,LRTM1,LTB4R2,LTBR,LTF,LYN,MAD2L2,MADD,MAGED1,MAGI2,MAGI3,MALT1,MAP2K1,MAP2K2,MAP2K3,MAP2K5,MAP2K6,MAP2K7,MAP3K1,MAP3K10,MAP3K11,MAP3K12,MAP3K13,MAP3K15,MAP3K2,MAP3K3,MAP3K4,MAP3K5,MAP3K6,MAP3K7,MAP3K8,MAP3K9,MAP4K1,MAP4K2,MAP4K3,MAP4K4,MAP4K5,MAPK1,MAPK10,MAPK11,MAPK14,MAPK3,MAPK7,MAPK8IP1,MAPK8IP2,MAPK8IP3,MAPK9,MAPKAPK3,MAPKAPK5,MAPRE3,MARCKS,MARK2,MARVELD3,MAS1,MASTL,MAVS,MBIP,MC1R,MC2R,MC3R,MC4R,MC5R,MCM7,MDFI,MDFIC,ME1,ME2,MECOM,MEF2C,MEN1,MICAL1,MID1,MIDN,MIF,MINK1,MLLT1,MLST8,MMD,MMD2,MMP9,MNAT1,MOB1B,MOB2,MOS,MPHOSPH10,MRAP,MRAP2,MRE11A,MST1,MST1R,MSTN,MTNR1A,MTNR1B,MTOR,MUC20,MUL1,MUSK,MVP,MYADM,MYC,MYO1D,MYOC,MYOCD,MYOG,NBN,NBR1,NCK1,NCK2,NCKAP1L,NCOR1,NDRG2,NDRG4,NDUFS4,NEK10,NELL1,NENF,NF1,NF2,NGF,NGFR,NKX3-1,NLRP12,NLRP6,NOD1,NOD2,NODAL,NOG,NOS1,NOS2,NOS3,NOX1,NOX4,NPFFR2,NPM1,NPNT,NPPC,NPR1,NPRL2,NPTN,NPY2R,NR2F2,NRBF2,NRG1,NRG3,NRK,NRP1,NSD1,NTF3,NTRK1,NTRK2,NTRK3,NTSR1,NUAK1,NUP62,NYX,ODAM,OGT,OPRD1,OPRK1,OPRL1,OPRM1,OSBPL8,OSM,OSTN,OXER1,P2RX7,P2RY1,P2RY11,P2RY13,PAFAH1B1,PAK1,PAK2,PAK3,PALM,PAQR3,PARD3,PARD6A,PARK2,PARK7,PARP16,PAWR,PAX6,PBK,PBLD,PCDH11X,PCIF1,PCP4,PDCD10,PDCD4,PDCL3,PDE2A,PDE4D,PDE5A,PDE6G,PDE6H,PDGFA,PDGFB,PDGFC,PDGFD,PDGFRA,PDGFRB,PDHA1,PDHB,PDHX,PDK1,PDK2,PDK3,PDK4,PDP1,PDP2,PDPK1,PDPR,PDZD3,PEA15,PELI2,PER1,PF4,PFKFB1,PFKFB2,PFN2,PGAM1,PGAM2,PGAM4,PHB,PHIP,PHLPP1,PIBF1,PID1,PIH1D1,PIK3CA,PIK3CB,PIK3CG,PIK3IP1,PIK3R1,PIK3R2,PIK3R3,PIK3R4,PIK3R5,PIK3R6,PILRB,PIM1,PIN1,PINK1,PKD1,PKD2,PKHD1,PKIA,PKIB,PKIG,PKMYT1,PKN1,PLA2G1B,PLA2G2A,PLA2G5,PLA2G6,PLAUR,PLCB1,PLCE1,PLCG1,PLCL1,PLCL2,PLEK,PLK1,PLXNB2,PMEPA1,PML,PODN,PODNL1,POU1F1,PPAP2B,PPARA,PPARGC1A,PPARGC1B,PPEF2,PPIF,PPM1E,PPM1F,PPME1,PPP1R11,PPP1R12A,PPP1R14A,PPP1R14B,PPP1R14C,PPP1R14D,PPP1R15A,PPP1R15B,PPP1R16B,PPP1R17,PPP1R1A,PPP1R1B,PPP1R1C,PPP1R2,PPP1R26,PPP1R27,PPP1R35,PPP1R36,PPP1R37,PPP1R42,PPP1R7,PPP1R9A,PPP2CA,PPP2R1A,PPP2R1B,PPP2R2A,PPP2R2B,PPP2R2C,PPP2R2D,PPP2R3A,PPP2R3C,PPP2R4,PPP2R5A,PPP2R5B,PPP2R5C,PPP2R5D,PPP2R5E,PPP4R4,PPP5C,PPP6R1,PPP6R3,PRDX1,PRDX3,PRKAA1,PRKAA2,PRKAB1,PRKACA,PRKACB,PRKACG,PRKAG1,PRKAG2,PRKAR1A,PRKAR1B,PRKAR2A,PRKAR2B,PRKCA,PRKCD,PRKCDBP,PRKCE,PRKCZ,PRKD1,PRKD2,PRKDC,PRKRIP1,PRLR,PRMT1,PRMT5,PRNP,PROK1,PROK2,PROM2,PROX1,PRPSAP1,PRR5,PRR5L,PSAP,PSEN1,PSMD10,PSRC1,PTAFR,PTEN,PTGER3,PTGER4,PTGIR,PTH,PTH1R,PTHLH,PTK2,PTK2B,PTK6,PTPLAD1,PTPN1,PTPN11,PTPN2,PTPN22,PTPN5,PTPRC,PTPRJ,PTPRR,PTPRZ1,PYCARD,PYDC1,RABGEF1,RAC1,RAC2,RAD17,RAD50,RAD51,RAF1,RALB,RAMP1,RAMP2,RANBP2,RANBP9,RAP1A,RAP2A,RAP2B,RAP2C,RAPGEF1,RAPGEF2,RAPGEF3,RARRES2,RASGRP1,RASSF2,RB1,RB1CC1,RBL1,RBL2,RBM26,RBPMS,RCVRN,RELN,RELT,REN,RET,RGN,RGS14,RGS2,RGS3,RGS4,RHOA,RHOH,RICTOR,RIMBP2,RIPK1,RIPK2,RIPK3,RLN2,RNF149,RNF41,ROCK1,ROCK2,ROS1,RPLP1,RPS27A,RPS3,RPS6KA4,RPS6KA5,RPS6KA6,RPTOR,RRAS,RRP1B,RSPO1,RTN4R,RTN4RL1,RTN4RL2,RUNDC3A,RXFP2,RYK,S100A12,S100A7,S1PR2,SAA1,SAMSN1,SASH1,SCARB1,SCT,SDC4,SDCBP,SEMA4C,SEMA4D,SEMA7A,SENP2,SERPINB3,SERPINF2,SERTAD1,SESN2,SET,SFI1,SFN,SFRP1,SFRP2,SH2D4A,SH3BP5,SH3BP5L,SH3RF1,SHC1,SHC2,SIRT1,SIRT2,SIRT6,SLAMF1,SLC11A1,SLC25A23,SLC25A33,SLC27A1,SLC39A10,SLC7A14,SLC9A3R1,SLIT2,SMAD3,SMAD4,SMAD6,SMAD7,SMG5,SMG6,SMG7,SMG8,SMPD1,SMYD3,SNCA,SNF8,SNX25,SNX6,SNX9,SOCS1,SOCS2,SOCS3,SOCS4,SOCS5,SOCS6,SOCS7,SOD1,SORBS3,SORL1,SOX2,SOX9,SPAG9,SPDYA,SPDYE1,SPDYE3,SPDYE4,SPHK1,SPINK1,SPN,SPOCD1,SPPL3,SPRED1,SPRED2,SPRY1,SPRY2,SPRY4,SPTBN4,SQSTM1,SRC,SRCIN1,SRPX2,SSTR4,ST5,STAP1,STAP2,STAT3,STK11,STK25,STK3,STK38,STK39,STK4,STK40,STOML2,STOX1,STRADA,STRADB,STRAP,STYX,SWAP70,SYK,SYMPK,SYNGAP1,SYNJ2BP,SYTL2,TAB1,TAB2,TAB3,TADA3,TAF7,TAOK1,TAOK2,TAOK3,TARBP2,TARDBP,TBC1D10C,TBK1,TBL1XR1,TBX1,TDGF1,TEC,TEK,TELO2,TERF2IP,TESC,TEX101,TFAP4,TGFB1,TGFB2,TGFB3,TGFBR1,TGFBR2,THBS1,THBS4,THPO,THY1,TIAM1,TIMP2,TIMP3,TIPRL,TIRAP,TLR3,TLR4,TLR6,TLR7,TLR8,TLR9,TMEM102,TMEM132D,TMEM225,TNF,TNFAIP3,TNFAIP8L3,TNFRSF10A,TNFRSF10B,TNFRSF11A,TNFRSF11B,TNFRSF14,TNFRSF18,TNFRSF19,TNFRSF1A,TNFRSF1B,TNFRSF25,TNFRSF4,TNFRSF6B,TNFSF11,TNFSF15,TNFSF18,TNIK,TNIP1,TNK2,TNXB,TOM1L1,TP53,TP73,TPD52L1,TPX2,TRAF2,TRAF3IP1,TRAF4,TRAF6,TRAF7,TREM2,TRIB1,TRIB2,TRIB3,TRIM27,TRIM5,TRIM6,TRPC6,TRPT1,TRPV4,TSC1,TSC2,TSG101,TSHR,TSKS,TSPO,TSPYL2,TTK,TTN,TWF1,TWIST1,TXN,UBA52,UBASH3B,UBB,UBC,UBE2B,UBE2C,UBE2K,UBN1,UCHL1,UCN,ULK4,UNC119,UNC5CL,UVRAG,VAC14,VANGL2,VAPB,VAV2,VAV3,VCP,VEGFA,VEGFB,VEGFC,VIP,VIPR2,VLDLR,VRK2,VRK3,WDFY2,WDR81,WEE2,WFS1,WNK1,WNK2,WNK3,WNT1,WNT11,WNT16,WNT3A,WNT5A,WNT7A,WNT9B,WWC1,WWTR1,XBP1,XCL1,XCL2,XDH,YES1,YWHAB,YWHAE,YWHAG,ZBED3,ZC3H12A,ZCCHC9,ZEB2,ZFP91,ZFYVE1,ZFYVE28,ZGPAT,ZMYND11,ZNF16,ZNF268,ZNF622,ZNF675,ZP3,ZP4
PID:IL4_2PATHWAY	http://www.broadinstitute.org/gsea/msigdb/cards/PID_IL4_2PATHWAY	58	0.56391	0.99997	1	1	AKT1,ALOX15,ARG1,BCL2L1,BCL6,CBL,CCL11,CD40LG,CEBPB,COL1A1,COL1A2,DOK2,EGR2,ETS1,FCER2,FES,GRB2,GTF3A,HMGA1,IL10,IL13RA1,IL13RA2,IL2RG,IL4,IL4R,IL5,INPP5D,IRF4,IRS1,IRS2,ITGB3,JAK1,JAK2,JAK3,LTA,MAPK14,MTOR,MYB,MYBL1,OPRM1,PARP14,PIGR,PIK3CA,PIK3R1,RETNLB,RPS6KB1,SELP,SHC1,SOCS1,SOCS3,SOCS5,SP1,SPI1,STAT5A,STAT5B,STAT6,TFF3,THY1
BIOCARTA:CARM_ER_PATHWAY	http://www.broadinstitute.org/gsea/msigdb/cards/BIOCARTA_CARM_ER_PATHWAY	33	0.56401	0.99997	1	1	BRCA1,CARM1,CCND1,CREBBP,EP300,ERCC3,ESR1,GRIP1,GTF2A1,GTF2E1,GTF2F1,HDAC1,HDAC10,HDAC11,HDAC2,HDAC3,HDAC4,HDAC5,HDAC6,HDAC7,HDAC8,HDAC9,MED1,MEF2C,NCOR2,NR0B1,NRIP1,PELP1,POLR2A,PPARGC1A,SPEN,SRA1,TBP
GO:KERATINOCYTE_PROLIFERATION	http://www.broadinstitute.org/gsea/msigdb/cards/GO_KERATINOCYTE_PROLIFERATION	12	0.56405	0.99997	1	1	CDH13,EREG,FERMT1,FGF10,IRF6,KLK8,KRT2,PPARD,PTCH1,SDR16C5,TP63,WNT16
GO:REGULATION_OF_HEART_CONTRACTION	http://www.broadinstitute.org/gsea/msigdb/cards/GO_REGULATION_OF_HEART_CONTRACTION	216	0.56425	0.99997	1	1	ABCC9,ACE2,ADA,ADM,ADORA1,ADRA1A,ADRA1B,ADRB1,ADRB2,ADRBK1,AGT,AGTR2,AHCYL1,AKAP9,ANK2,APLN,ASPH,ATP1A1,ATP1A2,ATP1A3,ATP1A4,ATP1B1,ATP1B2,ATP1B3,ATP2A1,ATP2A2,ATP2A3,ATP2B1,ATP2B2,ATP2B3,ATP2B4,AVPR1A,BMP10,BVES,C12orf39,CACNA1B,CACNA1C,CACNA1D,CACNA1F,CACNA1G,CACNA1H,CACNA1S,CACNA2D1,CACNA2D2,CACNA2D3,CACNA2D4,CACNB1,CACNB2,CACNB3,CACNB4,CACNG1,CACNG2,CACNG3,CACNG4,CACNG5,CACNG6,CACNG7,CACNG8,CALM1,CALM2,CALM3,CAMK2D,CASQ1,CASQ2,CAV1,CAV3,CELF2,CHGA,CHRM2,CLIC2,CORIN,CRHR2,CSRP3,CTGF,CTNNA3,CXADR,CYP2J2,DES,DMD,DMPK,DRD2,DSC2,DSG2,DSP,EDN1,EDN2,EDN3,EPAS1,FKBP1B,FOXN4,FXYD1,FXYD2,FXYD3,FXYD4,FXYD6,FXYD7,GAA,GATA4,GJA1,GJC1,GLP1R,GLRX3,GPD1L,GSK3A,GSTM2,GSTO1,HBEGF,HCN4,HDAC4,HEY2,HOPX,HRC,HSP90AA1,HSPB7,IFNG,IL2,ITPR1,ITPR2,ITPR3,JAK2,JUP,KCNA5,KCND1,KCND2,KCND3,KCNE1,KCNE1L,KCNE2,KCNG2,KCNH2,KCNIP1,KCNIP2,KCNIP3,KCNIP4,KCNJ11,KCNJ14,KCNJ2,KCNJ4,KCNK1,KCNK15,KCNK3,KCNK6,KCNQ1,MC3R,MDM2,MEF2A,MYH6,MYH7,MYL2,MYL3,MYL4,NKX2-5,NOS1,NOS1AP,NOS3,NPFF,NPPA,NPPC,NPR1,NPR2,NUP155,OXT,P2RX4,PDE4B,PDE4D,PDE5A,PIK3CG,PKP2,PLN,PRKACA,RANGRF,RGS2,RNF207,RYR1,RYR2,RYR3,S100A1,SCN10A,SCN1B,SCN2B,SCN3B,SCN4B,SCN5A,SEMA3A,SLC1A1,SLC8A1,SLC8A2,SLC8A3,SLC9A1,SMAD7,SNTA1,SPTBN4,SREBF1,SRI,STC1,STIM1,SUMO1,TAC1,TACR3,TBX2,TGFB2,TH,THRA,THRB,TMEM65,TNNI3,TNNI3K,TNNT2,TPM1,TRDN,TRPC1,TRPM4,UCN,UTS2,YWHAE,ZC3H12A
KEGG:PYRIMIDINE_METABOLISM	http://www.broadinstitute.org/gsea/msigdb/cards/KEGG_PYRIMIDINE_METABOLISM	92	0.56426	0.99997	1	1	AK3,CAD,CANT1,CDA,CMPK1,CMPK2,CTPS2,DCK,DCTD,DHODH,DPYD,DPYS,DTYMK,DUT,ENTPD1,ENTPD3,ENTPD4,ENTPD5,ENTPD6,ENTPD8,ITPA,NME1,NME1-NME2,NME2,NME3,NME4,NME5,NME6,NME7,NT5C,NT5C1A,NT5C1B,NT5C2,NT5E,NT5M,NUDT2,PNP,PNPT1,POLA1,POLA2,POLD1,POLD2,POLD3,POLD4,POLE,POLE2,POLE3,POLE4,POLR1A,POLR1B,POLR1C,POLR1D,POLR1E,POLR2A,POLR2B,POLR2D,POLR2E,POLR2F,POLR2G,POLR2H,POLR2I,POLR2J,POLR2J2,POLR2K,POLR2L,POLR3A,POLR3B,POLR3D,POLR3F,POLR3G,POLR3H,POLR3K,PRIM1,PRIM2,RRM1,RRM2,RRM2B,TK1,TK2,TXNRD1,TXNRD2,TYMP,TYMS,UCK1,UCK2,UCKL1,UMPS,UPB1,UPP1,UPP2,UPRT,ZNRD1
GO:REGULATION_OF_BINDING	http://www.broadinstitute.org/gsea/msigdb/cards/GO_REGULATION_OF_BINDING	277	0.56438	0.99997	1	1	ABL1,ACD,ADAM15,ADD1,ADIPOQ,ADNP,ADRB2,ADRB3,AES,AIDA,AKTIP,ANGPT1,ANKRD33,ANXA2,APP,ARHGEF7,ARRB1,ARRB2,AURKA,AURKB,B2M,BAK1,BAMBI,BAX,BCL2,BCL3,BMP2,BMP4,BTAF1,BTBD1,CALM1,CALM2,CALM3,CAMK1,CAPRIN2,CARM1,CAV1,CCL23,CCPG1,CDC42,CDK5,CDK9,CDON,CEBPG,CLIC2,CPNE1,CRBN,CRMP1,CRTAC1,CSF3,CSNK1A1,CSNK1E,CSNK2B,CTBP2,CTHRC1,CTNNB1,CTNNBIP1,CYP2D6,DAB2,DAB2IP,DACT1,DDIT3,DERL1,DKK1,DOT1L,DPH3,DVL1,E2F1,EBF2,EDF1,EGF,EIF4A3,ENO1,EP300,EPB41,EPB41L5,EPHA4,ERCC2,FBXO18,FKBP1A,FLOT1,FRMD7,GATA1,GATA3,GCG,GNL3L,GOLGA2,GREM2,GSK3B,GTPBP4,GTSE1,GZMA,HABP4,HAND1,HAND2,HDAC2,HDAC4,HDAC5,HES1,HEY1,HEY2,HFE,HIPK2,HIST1H2BA,HJURP,HMBOX1,HMGA2,HMGB1,HMGB2,HMOX1,HNRNPK,HOPX,HSP90AB1,HSPA5,ICA1,ID1,ID2,IFI16,IFIT1,IFIT2,IGF1,IL10,IRF4,ISL1,ITGA2,ITGA4,ITGB1BP1,JAK2,JUN,KAT2A,KAT2B,KDM1A,KLF4,KRIT1,LDLRAP1,LEF1,LFNG,LHX2,LIF,LRPAP1,LRRK2,MAD2L2,MAPK3,MAPK8,MAPRE1,MAPRE3,MDFI,MED25,MEF2C,MEN1,MEPCE,MFNG,MITD1,MMP9,MSX1,MSX2,MYOCD,NEK2,NES,NEUROD1,NFATC4,NFIB,NFKBIA,NKX3-1,NME1,NOG,NRG1,NRP1,NSD1,P2RY1,PACS1,PARK2,PARK7,PARP1,PAX7,PCBD1,PDGFB,PDX1,PER2,PEX14,PEX19,PIN1,PINX1,PITX2,PKD1,PLAUR,PLCL1,PLCL2,PLK1,PLK2,PLN,PLXND1,PON1,PPARA,PPP1CA,PPP3CA,PRKACA,PRKCD,PRMT7,PRMT8,PSEN1,PTPRF,PYGO2,RALB,RAN,RAP1GAP,RAPGEF2,RAPGEF3,RARA,RFNG,ROCK1,RSF1,RUVBL2,S100A10,SENP2,SIN3A,SIRT2,SKI,SLN,SLPI,SMAD2,SMAD3,SMAD4,SMARCD3,SMO,SNAPIN,SORL1,SOX11,SP100,SPAG8,SPAG9,SPPL3,SPTA1,SRC,SRI,STK3,STK4,STUB1,SUMO1,TCF7L2,TDG,TERT,TEX14,TFAP4,TFIP11,TGFB1,TGFB2,TGFBR1,TGFBR3,TIAM1,TICAM1,TIRAP,TMBIM6,TMC8,TMEM173,TNFSF18,TNKS,TRAF2,TRAF4,TRAF6,TRIB3,TRIM6,TWIST1,TXN,USP33,WAPAL,WFIKKN1,WFIKKN2,WNT3A,WNT5A,ZBTB7C,ZFP90,ZFPM1,ZNF268,ZNF304,ZNF462,ZNF675
BIOCARTA:PARKIN_PATHWAY	http://www.broadinstitute.org/gsea/msigdb/cards/BIOCARTA_PARKIN_PATHWAY	12	0.56444	0.99997	1	1	GPR37,PARK2,SEPT5,SNCA,SNCAIP,SUMO1,UBE2E2,UBE2F,UBE2G1,UBE2G2,UBE2L3,UBE2L6
GO:RESPONSE_TO_COPPER_ION	http://www.broadinstitute.org/gsea/msigdb/cards/GO_RESPONSE_TO_COPPER_ION	25	0.56453	0.99997	1	1	AANAT,ALDOB,AQP1,AQP2,ATP5D,ATP7A,ATP7B,BAX,CDK1,CP,ICAM1,IL1A,LCAT,LOXL2,NFKB1,PAM,PARK7,PRNP,S100A13,SNCA,SOD1,SOD3,SORD,TFRC,TK1
REACTOME:INTEGRIN_ALPHAIIB_BETA3_SIGNALING	http://www.broadinstitute.org/gsea/msigdb/cards/REACTOME_INTEGRIN_ALPHAIIB_BETA3_SIGNALING	27	0.56466	0.99997	1	1	AKT1,APBB1IP,BCAR1,CRK,CSK,FGA,FGB,FGG,FN1,GRB2,ITGA2B,ITGB3,PDPK1,PTK2,PTPN1,RAP1A,RAP1B,RAPGEF3,RAPGEF4,RASGRP1,RASGRP2,SHC1,SOS1,SRC,SYK,TLN1,VWF
GO:EMBRYONIC_FORELIMB_MORPHOGENESIS	http://www.broadinstitute.org/gsea/msigdb/cards/GO_EMBRYONIC_FORELIMB_MORPHOGENESIS	31	0.56473	0.99997	1	1	ALX3,ALX4,CACNA1C,CRABP2,CTNNB1,EN1,HOXA11,HOXA9,HOXD9,IFT122,KIAA1715,MSX1,MSX2,NIPBL,OSR1,OSR2,RDH10,RECK,RPGRIP1L,RSPO2,RUNX2,SHH,SHOX2,TBX3,TBX5,TFAP2A,TWIST1,WNT3,WNT7A,WNT9A,ZNF358
GO:FILOPODIUM	http://www.broadinstitute.org/gsea/msigdb/cards/GO_FILOPODIUM	91	0.56482	0.99997	1	1	ABI1,ABI2,ACPP,ACTA1,ACTA2,ACTC1,ACTG2,ACTN2,AKAP5,ANTXR1,AP2A1,APBB1,APP,ARF6,ARL4C,B4GALT1,BAIAP2,CD302,CDC42,CDK5,CIB1,CXADR,DAG1,DEF6,DMD,DNALI1,DYNC1H1,ENAH,EPHA4,EPHB1,ERMN,EZR,FAM65B,FARP1,FAT1,FGD4,FGF13,FMR1,FSCN1,FZD3,GAP43,GPM6A,GPR124,IGF2BP1,INPPL1,IQGAP2,ITGA3,ITGAV,ITGB1,ITGB3,KIAA1598,LCP1,LRRC7,LY6G6D,MSN,MTM1,MYO10,MYO1B,MYO1G,MYO3A,MYO5A,NF2,NGDN,NLGN1,OSBPL3,PALM,PDPN,PODXL,PPP1R9A,PPP1R9B,PTPRZ1,RAPGEF3,RAPH1,RDX,RUFY3,SLC9A3R1,SPATA13,SRCIN1,SYNE2,TBC1D10C,TIAM2,TRPV4,TTYH1,TWF1,TWF2,UBE2K,UBE2Q1,UTRN,VASP,VCAM1,VIL1
GO:NEUROLOGICAL_SYSTEM_PROCESS_INVOLVED_IN_REGULATION_OF_SYSTEMIC_ARTERIAL_BLOOD_PRESSURE	http://www.broadinstitute.org/gsea/msigdb/cards/GO_NEUROLOGICAL_SYSTEM_PROCESS_INVOLVED_IN_REGULATION_OF_SYSTEMIC_ARTERIAL_BLOOD_PRESSURE	12	0.5649	0.99997	1	1	ACE2,ADRA1A,AGT,AGTR2,DRD2,MECP2,NAV2,P2RX2,RPS6KA2,SOD2,TACR1,TNNI3
GO:POSITIVE_REGULATION_OF_NF_KAPPAB_IMPORT_INTO_NUCLEUS	http://www.broadinstitute.org/gsea/msigdb/cards/GO_POSITIVE_REGULATION_OF_NF_KAPPAB_IMPORT_INTO_NUCLEUS	27	0.56501	0.99997	1	1	C8orf4,CCL19,CD27,EDA,EDAR,GREM1,IL12B,IL18,IL18R1,IL1B,IL23A,LGALS9,NLRP12,PRKCQ,PTGS2,RBCK1,RHOA,SPHK1,TLR2,TLR3,TLR4,TLR7,TLR9,TNF,TNFSF14,TRIP6,ZNF268
GO:CARDIAC_LEFT_VENTRICLE_MORPHOGENESIS	http://www.broadinstitute.org/gsea/msigdb/cards/GO_CARDIAC_LEFT_VENTRICLE_MORPHOGENESIS	12	0.56507	0.99997	1	1	CPE,FOXF1,GSK3A,HAND1,HEY2,NOTCH1,NPY2R,NPY5R,RBPJ,RYR2,SFRP2,TBX5
GO:NEGATIVE_REGULATION_OF_CYSTEINE_TYPE_ENDOPEPTIDASE_ACTIVITY	http://www.broadinstitute.org/gsea/msigdb/cards/GO_NEGATIVE_REGULATION_OF_CYSTEINE_TYPE_ENDOPEPTIDASE_ACTIVITY	82	0.56543	0.99997	1	1	AKT1,AKT2,AQP1,ARL6IP1,ARRB1,ARRB2,AVP,BCL2L12,BIRC2,BIRC3,BIRC5,BIRC7,BIRC8,CASP8,CD27,CD44,CDKN2D,CSNK2A1,DDX3X,DHCR24,DNAJA3,DNAJB6,DPEP1,EP300,FABP1,FNIP1,GAS6,GPI,GPX1,HGF,HTT,IFI16,IFI6,IGBP1,IL6,KLF4,LAMP3,LEF1,MAGEA3,MAP2K5,MDM2,MICAL1,MKL1,MMP9,NAIP,NGF,NGFR,NGFRAP1,NLE1,NLRC4,NOL3,PAK2,PARK7,PAX2,PCID2,PIH1D1,PLAUR,PRDX3,PRDX5,RAF1,RAG1,RFFL,RPS6KA1,RPS6KA3,SERPINB9,SFN,SFRP2,SH3RF1,SIAH2,SNCA,SRC,TFAP2B,THBS1,TNFAIP8,TNFSF14,TRIAP1,USP47,VEGFA,VIL1,WNT9A,XIAP,YWHAE
GO:RNA_SPLICING	http://www.broadinstitute.org/gsea/msigdb/cards/GO_RNA_SPLICING	336	0.56551	0.99997	1	1	ACIN1,AFF2,AKAP8L,AQR,ARL6IP4,BCAS2,BRDT,BUD13,BUD31,C14orf166,C1QBP,C2orf49,CASC3,CCAR1,CD2BP2,CDC40,CDC5L,CDK12,CDK13,CELF1,CELF3,CELF4,CIR1,CLASRP,CLNS1A,CLP1,CPSF1,CPSF2,CPSF3,CPSF4,CPSF7,CRNKL1,CSTF1,CSTF2,CSTF3,CTNNBL1,CWC22,CWC27,DBR1,DCPS,DDX1,DDX20,DDX23,DDX39A,DDX39B,DDX41,DDX46,DDX47,DGCR14,DHX15,DHX16,DHX32,DHX35,DHX38,DHX8,DHX9,DNAJC8,DQX1,EFTUD2,EIF4A3,ELAVL1,ELAVL2,ERN1,ESRP1,ESRP2,FAM98B,FIP1L1,FRG1,FUS,GEMIN2,GEMIN4,GEMIN5,GEMIN6,GEMIN7,GEMIN8,GPATCH1,GPKOW,GTF2F1,GTF2F2,HELB,HNRNPA0,HNRNPA1,HNRNPA1L2,HNRNPA2B1,HNRNPA3,HNRNPC,HNRNPD,HNRNPF,HNRNPH1,HNRNPH2,HNRNPH3,HNRNPK,HNRNPL,HNRNPM,HNRNPR,HNRNPU,HNRNPUL1,HSPA8,HTATSF1,ISY1,IVNS1ABP,IWS1,JMJD6,KHSRP,KIAA1429,KIAA1875,LGALS3,LSM1,LSM10,LSM2,LSM3,LSM4,LSM5,LSM6,LSM7,LUC7L,LUC7L2,LUC7L3,MAGOH,MAGOHB,MBNL1,MBNL2,MBNL3,METTL14,METTL3,MPHOSPH10,NAA38,NCBP1,NCBP2,NCBP2L,NHP2L1,NOL3,NONO,NOVA1,NOVA2,NSRP1,PABPC1,PABPN1,PAPOLA,PCBP1,PCBP2,PCF11,PDCD7,PHF5A,PLRG1,PNN,POLR2A,POLR2B,POLR2D,POLR2E,POLR2F,POLR2G,POLR2H,POLR2I,POLR2J,POLR2K,POLR2L,PPARGC1A,PPIE,PPIG,PPIH,PPIL1,PPIL3,PPP1R8,PPP1R9B,PPP2CA,PPP2R1A,PPP4R2,PPWD1,PQBP1,PRMT5,PRMT7,PRPF18,PRPF19,PRPF38A,PRPF38B,PRPF39,PRPF4,PRPF40A,PRPF40B,PRPF4B,PRPF6,PRPF8,PSIP1,PSPC1,PTBP1,PTBP2,PUF60,QKI,RALY,RAVER1,RAVER2,RBFOX1,RBFOX2,RBFOX3,RBM10,RBM11,RBM15,RBM15B,RBM17,RBM20,RBM22,RBM25,RBM28,RBM38,RBM39,RBM4,RBM41,RBM4B,RBM5,RBMX,RBMX2,RBMXL1,RBPMS,RNF113A,RNF113B,RNPC3,RNPS1,RP9,RRAGC,RSRC1,SAP18,SART1,SART3,SCAF1,SCAF11,SCAF8,SCNM1,SETX,SF1,SF3A1,SF3A2,SF3A3,SF3B1,SF3B2,SF3B3,SF3B5,SFPQ,SFSWAP,SKIV2L2,SLU7,SMNDC1,SNRNP200,SNRNP25,SNRNP27,SNRNP35,SNRNP40,SNRNP48,SNRNP70,SNRPA,SNRPA1,SNRPB,SNRPB2,SNRPC,SNRPD1,SNRPD2,SNRPD3,SNRPE,SNRPF,SNRPG,SNRPN,SNUPN,SNW1,SON,SPEN,SREK1,SREK1IP1,SRPK1,SRPK2,SRRM1,SRRM2,SRRM4,SRRT,SRSF1,SRSF11,SRSF12,SRSF2,SRSF3,SRSF4,SRSF5,SRSF6,SRSF7,SRSF9,STRAP,SUGP1,SUGP2,SUPT6H,SYF2,SYNCRIP,TARDBP,TFIP11,TGS1,THOC1,THOC2,THOC3,THOC5,THOC6,THOC7,THRAP3,TRA2A,TRA2B,TRPT1,TSEN15,TSEN2,TSEN34,TSEN54,TTF2,TXNL4A,TXNL4B,U2AF1L4,U2AF2,UBL5,UPF3B,USP39,USP4,USP49,WBP11,WBP4,WDR77,WDR83,WT1,WTAP,XAB2,YBX1,YTHDC1,ZBTB8OS,ZCCHC8,ZCRB1,ZMAT2,ZMAT5,ZNF259,ZNF326,ZNF638,ZRANB2,ZRSR1,ZRSR2
GO:T_CELL_RECEPTOR_COMPLEX	http://www.broadinstitute.org/gsea/msigdb/cards/GO_T_CELL_RECEPTOR_COMPLEX	18	0.56551	0.99997	1	1	ALCAM,APBB1IP,BCL10,CARD11,CD247,CD3D,CD3E,CD3G,CD4,CD6,CD8A,CD8B,CEACAM1,SKAP1,STOML2,SYK,TRAT1,ZAP70
GO:REGULATION_OF_LYMPHOCYTE_MEDIATED_IMMUNITY	http://www.broadinstitute.org/gsea/msigdb/cards/GO_REGULATION_OF_LYMPHOCYTE_MEDIATED_IMMUNITY	112	0.56569	0.99997	1	1	AGER,AP1G1,APLF,ARRB2,B2M,BCL6,BTK,C10orf54,C3,C4BPA,C4BPB,CADM1,CD226,CD28,CD40,CEACAM1,CLC,CLCF1,CLEC4G,CR1,CRTAM,EXOSC3,FADD,FCER1A,FCER1G,FCER2,FOXJ1,FOXP3,FZD5,GATA3,HAVCR2,HFE,HLA-A,HLA-B,HLA-E,HMGB1,HPX,HSPD1,IFNA2,IFNB1,IFNG,IGF2,IL10,IL12A,IL12B,IL12RB1,IL1B,IL2,IL20RB,IL21,IL23A,IL23R,IL27RA,IL4,IL7R,KLRC4-KLRK1,KLRK1,LAG3,LAMP1,LEP,LGALS9,LILRB1,LTA,MALT1,MAP3K7,MICA,MSH6,NCR1,NCR3,NDFIP1,NLRP3,P2RX7,PAXIP1,PIK3R6,PPP3CB,PRKCZ,PTPRC,PVR,PVRL2,RASGRP1,RIPK3,RSAD2,SASH3,SERPINB4,SERPINB9,SH2D1A,SH2D1B,SLAMF1,SLAMF6,SPN,STAT5B,STAT6,STX7,SUPT6H,SUSD4,TAP1,TBX21,TGFB1,THOC1,TNF,TNFSF13,TNFSF4,TRAF2,TRAF6,TRPM4,UNG,VAV1,WAS,WHSC1,XCL1,ZBTB1,ZP3
GO:NITRIC_OXIDE_SYNTHASE_BINDING	http://www.broadinstitute.org/gsea/msigdb/cards/GO_NITRIC_OXIDE_SYNTHASE_BINDING	19	0.56592	0.99997	1	1	ACTB,ATP2B4,CALM1,CALM2,CALM3,CAMK2D,CAV1,CAV3,CD74,CDH2,CTNNB1,DMD,DNM1,DNM2,DNM3,NOS1AP,SCN5A,SLC6A4,SNTA1
GO:REGULATION_OF_PROTEIN_COMPLEX_ASSEMBLY	http://www.broadinstitute.org/gsea/msigdb/cards/GO_REGULATION_OF_PROTEIN_COMPLEX_ASSEMBLY	352	0.566	0.99997	1	1	ABI2,ABL1,ACTR2,ACTR3,ACTR3B,ACTR3C,ADD1,AIM2,ALOX15,ANKRD27,ANKRD32,AP1AR,ARF1,ARF6,ARFGEF1,ARFIP1,ARFIP2,ARHGAP18,ARHGEF5,ARL2,ARPC1A,ARPC1B,ARPC2,ARPC3,ARPC4,ARPC5,ARPC5L,ATAT1,ATF7IP,AVIL,BAG4,BAIAP2,BAIAP2L1,BAIAP2L2,BAX,BBC3,BBS10,BBS4,BCL11A,BCL2L11,BCLAF1,BID,BIK,BIRC2,BLK,BMF,BRK1,C15orf38,C15orf62,CAND1,CAPG,CAPZA1,CAPZA2,CAPZA3,CAPZB,CAV1,CAV3,CCK,CCL11,CCL21,CCR7,CD36,CDC42,CDC42EP1,CDC42EP2,CDC42EP3,CDC42EP4,CDC42EP5,CDH17,CDKN1B,CHMP1A,CHMP1B,CHMP2A,CHMP2B,CHMP3,CHMP4B,CHMP4C,CHMP5,CLASP1,CLASP2,CLDN7,CLIP1,CLIP3,CLU,CORO1A,CORO1B,CRBN,CREB1,CSF2,CSF3,CTNNB1,CTNNBIP1,CTTN,CUL4A,CUL4B,CXCL13,DAB2IP,DACT1,DDB1,DDB2,DDX3X,DKK1,DLG1,DNAJC15,DNM1L,EIF2AK2,EIF4EBP1,EML2,EPS8,ERCC1,ERCC2,ERCC3,ERCC4,ERCC5,EVL,FAF1,FAM178A,FAM21C,FARP2,FAS,FBLIM1,FER,FES,FHOD3,FKBP4,FMN1,FNIP1,FNIP2,FOSL1,FSCN1,GBP5,GFAP,GMFB,GMFG,GNB2L1,GRB2,GSK3B,GSN,GTF2F2,GTF2H1,GTF2H3,GTF2H4,GTF2H5,HAX1,HCFC1,HCK,HCLS1,HDAC6,HEY2,HIST3H3,HJURP,HMGB1,HNF1A,HNF1B,HRG,HRK,HSP90AA1,HSPA8,ICAM1,IDE,IGJ,IL5,IMPACT,INPP5J,INS,INSIG1,INSM1,IQGAP2,IRF8,JMY,JUN,KANK1,KIAA0947,KIF14,KIF9,KIRREL,LATS1,LCMT1,LCP1,LMO4,LMOD1,LMOD2,LMOD3,LRRC16A,MAGEL2,MAPK9,MAPRE1,MAPT,MED25,MEFV,MITF,MKKS,MLST8,MMP1,MMP3,MPP7,MSN,MTOR,MTPN,MYADM,NAPA,NCK1,NCK2,NCKAP1,NCKAP1L,NCLN,NKX2-5,NPHS1,OPRD1,PAK3,PARK7,PARP1,PAXIP1,PDCD6IP,PEX14,PFN1,PFN2,PFN3,PFN4,PICK1,PIEZO1,PIH1D1,PINK1,PLEK,PLK1,PMAIP1,PMEPA1,PPM1A,PPP1R9A,PPP2R5B,PREX1,PRKCD,PRKCE,PRKCZ,PSMC1,PSMC2,PSMC3,PSMC4,PSMC5,PSMC6,PSRC1,PTGER4,PTK2B,PTPN11,PYCARD,PYDC1,PYDC2,RAC1,RAF1,RALB,RASA1,RBX1,RDX,RGS2,RICTOR,RLTPR,RNF4,RPA1,RPA2,RPA3,RPS3,RRN3,SCIN,SEC24B,SELP,SENP6,SETX,SGK1,SH3GLB1,SIRT2,SLAIN2,SLC39A12,SLIT2,SMAD6,SNCA,SNX9,SORL1,SOST,SPIRE1,SPIRE2,SPTA1,SPTAN1,SPTB,SPTBN1,SPTBN2,SPTBN4,SPTBN5,SRC,SRF,STMN1,STMN2,STUB1,STX1B,STXBP1,STXBP6,SUMO1,SVIP,TAF1,TAL1,TBCD,TBX20,TERF1,TFIP11,TGFB1,THRA,TLR4,TLR6,TMC8,TMEM27,TMOD1,TMOD2,TMOD3,TMOD4,TNF,TP53,TPPP,TPR,TRAF3IP1,TRIM27,TRIM9,TRIOBP,TUBGCP2,TUBGCP3,TUBGCP4,TUBGCP6,TWF1,TWF2,TWIST1,ULK1,UNC13B,VASP,VCP,VDAC2,VEGFA,VIL1,VILL,VPS11,VPS16,VPS18,VPS41,VPS4B,WAS,WASF1,WASL,WHAMM,WIPF1,WIPF2,WIPF3,WNT10B,XAF1,XPA,ZNF451
GO:NUCLEAR_CHROMOSOME	http://www.broadinstitute.org/gsea/msigdb/cards/GO_NUCLEAR_CHROMOSOME	491	0.56627	0.99997	1	1	ACD,ACTB,ACTL6A,ACTR5,ACTR8,ADD3,ALKBH1,APEX1,APTX,AR,ARID1A,ASF1A,ASF1B,ASH2L,ASXL1,ATM,ATR,ATRX,AURKA,AURKB,AURKC,BCAS2,BIRC5,BLM,BRCA1,BRCA2,BRD4,BRD8,BRMS1,BRMS1L,BUB1,BUB1B,BUD31,C11orf85,C15orf43,CALCOCO1,CBX1,CBX3,CBX5,CBX7,CBX8,CCDC155,CCDC79,CCNB1,CCNB1IP1,CDC45,CDC5L,CDC73,CDCA5,CDK1,CDX2,CEBPB,CENPA,CHAF1A,CHAF1B,CHD4,CHEK1,CHMP1A,CHRAC1,CITED2,CREB1,CREBBP,CSNK2A1,CTC1,CTNNB1,CXorf27,DBF4B,DCLRE1A,DCLRE1B,DCLRE1C,DDB1,DDX11,DFFA,DFFB,DLX5,DMC1,DNA2,DNMT3A,DPF2,DVL3,E2F1,E2F4,EED,EHMT2,EME1,ENC1,EP400,ERCC1,ERCC4,ERCC5,ESCO2,ESR1,ETV3,EXOSC9,EZH2,FAM60A,FEN1,FER,FIGNL1,FOXC1,FOXD3,FOXH1,GABPA,GAR1,GATA3,GATAD2B,GINS1,GINS2,GINS4,H1F0,H1FNT,H2AFB1,H2AFB2,H2AFJ,H2AFV,H2AFX,H2AFY,H2AFY2,H2AFZ,H2BFM,H2BFWT,H3F3A,H3F3B,H3F3C,HAND2,HAT1,HDAC1,HDAC2,HDAC8,HELB,HEY2,HIRA,HIST1H1A,HIST1H1B,HIST1H1C,HIST1H1D,HIST1H1E,HIST1H2AA,HIST1H2AB,HIST1H2AC,HIST1H2AD,HIST1H2AE,HIST1H2AG,HIST1H2AH,HIST1H2AI,HIST1H2AK,HIST1H2AL,HIST1H2AM,HIST1H2BA,HIST1H2BB,HIST1H2BC,HIST1H2BD,HIST1H2BE,HIST1H2BF,HIST1H2BG,HIST1H2BH,HIST1H2BI,HIST1H2BJ,HIST1H2BK,HIST1H2BL,HIST1H2BM,HIST1H2BN,HIST1H2BO,HIST1H3A,HIST1H3B,HIST1H3C,HIST1H3D,HIST1H3E,HIST1H3F,HIST1H3G,HIST1H3H,HIST1H3I,HIST1H3J,HIST1H4A,HIST1H4B,HIST1H4C,HIST1H4D,HIST1H4E,HIST1H4F,HIST1H4H,HIST1H4I,HIST1H4J,HIST1H4K,HIST1H4L,HIST3H2A,HIST3H2BB,HIST3H3,HIST4H4,HMBOX1,HMGA2,HMGB2,HNRNPC,HNRNPK,HORMAD1,HORMAD2,HSPA2,HUS1,HUS1B,INCENP,ING2,ING3,INO80,INO80B,INO80C,INO80E,IPO4,IRF1,IRF4,JUN,JUNB,JUND,KAT2A,KAT2B,KAT5,KDM1A,KDM4C,KIFAP3,KLF1,KLF4,KLHDC3,LDB1,LIG4,LRIF1,LRPPRC,LRWD1,MBD1,MBD2,MBD3,MCM10,MCM2,MCM3,MCM4,MCM5,MCM6,MCM7,MCRS1,MECP2,MEF2A,MEN1,MIS12,MIS18BP1,MIXL1,MLH1,MLH3,MMS22L,MORF4L1,MPHOSPH8,MRE11A,MSH2,MSH3,MSH4,MSH5,MSH6,MTA2,MUC1,MXD1,MYOD1,NACC2,NASP,NAT10,NBN,NCAPD2,NCAPD3,NCOA1,NCOA3,NCOR1,NCOR2,NDC80,NEK2,NFATC1,NFRKB,NHP2,NLRP2,NOL6,NPM2,NR1D1,NR1H3,NR1H4,NRIP1,NUFIP1,OBFC1,ORC1,ORC2,ORC3,ORC4,ORC5,ORC6,PARP1,PAX6,PBRM1,PCGF2,PCNA,PHF12,PHOX2A,PHOX2B,PIF1,PINX1,PLCB1,PLK1,PLRG1,PML,PMS1,POGZ,POLA1,POLA2,POLD1,POLD3,POLD4,POLE,POLE2,POLE3,POLE4,POLR2B,POLR3D,POLR3G,POT1,POU4F1,PPARD,PPARGC1A,PPP1CA,PPP1CB,PPP1CC,PPP1R10,PRKDC,PRPF19,PSIP1,PURA,PURB,RAD1,RAD21,RAD21L1,RAD50,RAD51,RAD51C,RAD51D,RAD9A,RAD9B,RARA,RARG,RBBP4,RBMX,RCC1,REC8,REPIN1,RFX3,RGS12,RING1,RNF2,RNF212,RPA1,RPA2,RPA3,RPA4,RRS1,RSPH1,RUNX2,RUNX3,RUVBL1,RUVBL2,RXRA,SAP130,SATB1,SCRT2,SETD3,SETX,SFR1,SGOL1,SIN3A,SIN3B,SIRT1,SIRT2,SIRT6,SIRT7,SLX1A,SLX1B,SLX4,SMAD2,SMAD3,SMAD4,SMARCA2,SMARCA4,SMARCA5,SMARCAD1,SMARCAL1,SMARCB1,SMARCC1,SMARCC2,SMARCD2,SMARCD3,SMARCE1,SMC1A,SMC1B,SMC2,SMC3,SMCHD1,SNAI2,SOX18,SP1,SP100,SPI1,SRF,SS18L1,SSB,STAG3,STAT1,STAT3,STAT6,SUDS3,SUN2,SUV39H1,SUV420H1,SUV420H2,SUZ12,SWI5,SYCE1,SYCE1L,SYCE2,SYCE3,SYCP1,SYCP2,SYCP3,SYN1,T,TAL1,TARDBP,TBP,TCF3,TCF4,TCF7,TCF7L2,TCP1,TEN1,TERF1,TERF2,TERF2IP,TERT,TEX11,TEX12,TFIP11,THOC1,THOC2,THOC3,THOC5,THOC6,THOC7,THRB,TIMELESS,TINF2,TIPIN,TNKS,TNKS1BP1,TNKS2,TONSL,TOP1,TOP1MT,TOP2A,TOPBP1,TOX4,TP53,TP63,TRIM24,TRIM28,TRNP1,TRRAP,TTC21B,TTN,TUBG1,UBE2A,UBE2B,UBE2I,UBE2U,UCHL5,UHRF2,UPF1,USP3,WAPAL,WBP2,WDR82,WRN,WRNIP1,XPA,XRCC3,XRCC5,XRCC6,YY1,ZFP57,ZMIZ2,ZNF385A,ZNHIT1,ZRANB3,ZSCAN4
GO:TRANSFERASE_ACTIVITY_TRANSFERRING_PENTOSYL_GROUPS	http://www.broadinstitute.org/gsea/msigdb/cards/GO_TRANSFERASE_ACTIVITY_TRANSFERRING_PENTOSYL_GROUPS	54	0.56634	0.99997	1	1	APRT,ART1,ART3,ART4,ART5,GXYLT1,GXYLT2,GYLTL1B,HPRT1,LARGE,MTAP,NAMPT,NAPRT1,PARP1,PARP11,PARP12,PARP14,PARP15,PARP16,PARP2,PARP3,PARP4,PARP6,PARP8,PARP9,PDC,PDCL,PDCL2,PDCL3,PNP,POGLUT1,PPAT,PRTFDC1,QPRT,QTRT1,QTRTD1,SIRT1,SIRT2,SIRT3,SIRT4,SIRT5,SIRT6,TIPARP,TNKS,TNKS2,TXNDC9,TYMP,UMPS,UPP1,UPP2,XXYLT1,XYLT1,XYLT2,ZC3HAV1
GO:REGULATION_OF_OSSIFICATION	http://www.broadinstitute.org/gsea/msigdb/cards/GO_REGULATION_OF_OSSIFICATION	169	0.5664	0.99997	1	1	ACVR1,ACVR2A,ACVR2B,ADRB2,AHSG,ANKH,ANO6,AREG,ATP6AP1,AXIN2,BCL2,BCOR,BGLAP,BMP2,BMP2K,BMP4,BMP6,BMP7,BMPR1A,BMPR1B,BMPR2,CCL3,CCR1,CCRN4L,CD276,CDK6,CEBPA,CEBPB,CHRD,CHSY1,CITED1,CLIC1,CSF1,CTHRC1,CTNNB1,CTNNBIP1,CYP27B1,CYR61,DDR2,DHRS3,DLX5,ECM1,EGR2,ENPP1,ESRRA,FAM101A,FAM20C,FBN2,FGF23,FGFR1,FGFR2,FZD1,GATA1,GFRA4,GJA1,GLI1,GLI3,GNAS,GPM6B,GREM1,HAND2,HDAC4,HDAC7,HEMGN,HGF,HIF1A,HOXA2,ID1,ID2,ID3,ID4,IFITM1,IFITM5,IGF1,IGFBP5,IL6,IL6R,IL6ST,ILK,INTU,JAG1,JUND,KL,LIMD1,LMNA,LRP4,LRP5,LTF,MATN1,MEF2C,MEN1,MEPE,MGP,MSX2,NBR1,NELL1,NIPBL,NOG,NOTCH1,NPNT,NPPC,OMD,OSR1,OSR2,OSTN,OXT,P2RX7,P2RY2,PBX1,PDLIM7,PHOSPHO1,PIAS2,PKDCC,PLA2G4A,PRKACA,PRKD1,PTCH1,PTGER4,PTH,PTK2,PTK2B,RASSF2,RBPJ,RORB,RUNX2,S1PR1,SEMA4D,SFRP1,SFRP2,SIX2,SKI,SLC8A1,SMAD1,SMAD3,SMAD5,SMOC1,SMURF1,SNAI2,SOST,SOX11,SOX9,SRGN,STATH,SUFU,TAC1,TACR1,TFAP2A,TGFB1,TGFB2,TGFB3,TMEM119,TMEM64,TNF,TOB1,TOB2,TP63,TPH1,TRPM4,TWIST1,TWIST2,TWSG1,TXLNG,UCMA,WNT10B,WNT4,WNT5A,WNT7B,ZBTB16,ZHX3
GO:NADP_BINDING	http://www.broadinstitute.org/gsea/msigdb/cards/GO_NADP_BINDING	41	0.56676	0.99997	1	1	ASPDH,CAT,CBR3,CBR4,CRYM,CRYZ,CRYZL1,DECR1,DHFR,DHFRL1,DPYD,DUOX1,FASN,FMO1,FMO2,FMO3,FMO4,G6PD,GAPDH,GAPDHS,GMDS,GRHPR,GSR,H6PD,HMGCR,IDH1,KCNAB1,ME1,MTHFR,MTRR,NDOR1,NNT,NOS1,NOS2,NOS3,NOX1,NOX5,QDPR,SPR,SRD5A1,TP53I3
GO:REGULATION_OF_CELLULAR_RESPONSE_TO_GROWTH_FACTOR_STIMULUS	http://www.broadinstitute.org/gsea/msigdb/cards/GO_REGULATION_OF_CELLULAR_RESPONSE_TO_GROWTH_FACTOR_STIMULUS	218	0.56678	0.99997	1	1	ABL1,ACVR2A,ACVRL1,ADAM17,ADAMTS12,ADAMTS3,ADAMTSL2,AGT,AGTR2,ARNT,ASPN,BAMBI,BCL9L,BMP4,BMPER,BMPR2,C10orf54,CASK,CAV1,CAV2,CAV3,CCBE1,CD109,CD63,CDKN1C,CDKN2B,CER1,CHRD,CHRDL1,CHST11,CIDEA,CITED1,CITED2,CRB2,CTDSPL2,CTNNB1,CXCL13,CYR61,DAB2,DAB2IP,DAND5,DCN,DKK1,DKK3,DLL1,DMD,DNM2,DOK5,DSTYK,DUSP6,EID2,ENG,FAM20C,FAM89B,FBN1,FBN2,FBN3,FBXL15,FGF1,FGF10,FGF16,FGF18,FGF2,FGF4,FGF9,FGFBP1,FGFBP3,FGFR1,FGFR2,FIGF,FKBP8,FLCN,FLT1,FOLR1,FOXD1,FSTL3,FURIN,FUZ,FZD1,FZD4,GATA3,GATA4,GATA6,GDF5,GIPC1,GLG1,GPC1,GPC3,GPR124,GRB10,GREM1,GREM2,HES1,HES5,HHEX,HHIP,HIF1A,HIPK2,HRG,HSPA5,HTRA1,HTRA3,HTRA4,IL17F,IL1B,ILK,ING2,ITGA3,ITGA5,ITGA8,ITGB3,LEMD3,LRG1,LRIT3,LTBP1,LTBP4,MECOM,MEN1,MMRN2,MSX1,MSX2,MTMR4,MYO1C,MYOCD,MYOF,NBL1,NEO1,NKX2-1,NOG,NOTCH1,NPNT,NPTN,ONECUT1,ONECUT2,OTX2,PBLD,PCSK6,PDCD6,PDPK1,PEG10,PIN1,PMEPA1,PPM1A,PPP2R5B,PRDM14,PRDM16,PRKCB,PRKD2,PTP4A3,PTPN1,RASL11B,RBPJ,RNF165,RPS27A,RUNX2,SDCBP,SFRP1,SFRP2,SIRT1,SKI,SKIL,SKOR1,SKOR2,SLC9A6,SLIT2,SMAD2,SMAD3,SMAD4,SMAD6,SMAD7,SMURF1,SMURF2,SNW1,SNX25,SNX6,SOST,SOSTDC1,SOX11,SPG20,SPRY1,SPRY2,STK11,STRAP,STUB1,SULF1,SULF2,TFAP2B,TGFB1,TGFB1I1,TGFB3,TGFBR1,TGFBR2,TGFBR3,THBS1,TMEM204,TMPRSS6,TOB1,TRIM33,TWSG1,UBA52,UBB,UBC,UBE2O,VASN,VEGFA,VEGFB,VEGFC,VWC2,VWC2L,WNT1,WNT4,WNT5A,XDH,XIAP,ZEB1,ZNF423,ZNF451,ZNF703
REACTOME:SIGNALLING_TO_ERKS	http://www.broadinstitute.org/gsea/msigdb/cards/REACTOME_SIGNALLING_TO_ERKS	35	0.56687	0.99997	1	1	BRAF,CDK1,CRK,FRS2,GRB2,HRAS,KIDINS220,KRAS,MAP2K1,MAP2K2,MAPK1,MAPK11,MAPK12,MAPK13,MAPK14,MAPK3,MAPKAPK3,NGF,NRAS,NTRK1,PLCG1,RAF1,RALA,RALB,RALGDS,RAP1A,RAPGEF1,RIT1,RIT2,SHC1,SHC2,SHC3,SOS1,SRC,YWHAB
GO:SPINDLE	http://www.broadinstitute.org/gsea/msigdb/cards/GO_SPINDLE	271	0.56691	0.99997	1	1	ACOT13,AGBL5,AKT1,ALMS1,ANXA11,APP,ARHGEF2,ARL3,ARL8A,ARL8B,ASPM,ATAT1,ATM,AURKA,AURKB,AURKC,BIRC2,BIRC3,BIRC5,BIRC6,BIRC7,BIRC8,BRCC3,BUB1B,CALM1,CALM2,CALM3,CAPG,CAPN6,CBX1,CBX3,CCNB1,CDC14A,CDC16,CDC20,CDC25B,CDC27,CDC42,CDC6,CDCA8,CDK1,CDK5RAP2,CENPE,CENPF,CENPV,CEP104,CEP128,CEP170,CEP19,CEP350,CEP44,CEP63,CEP85,CEP89,CETN1,CHAMP1,CIAO1,CKAP2,CKAP2L,CKAP5,CLASP1,CLASP2,CLTC,CRMP1,CSNK1D,CSPP1,CTDP1,CTNNB1,CTTN,CUL3,CYLD,DCTN1,DCTN3,DDX11,DIAPH1,DIDO1,DLGAP5,DNAAF1,DYNC1I1,DYNC1LI1,DYNLL1,DYNLT1,E4F1,ECT2,EFHC1,EML1,EML2,ERCC2,ESPL1,EVI5,FAM110A,FAM110C,FAM175B,FAM83D,FAM96B,FBF1,FBXO5,FMN2,FRY,GEM,GOLGA2,GPSM2,GSG2,HAUS1,HAUS2,HAUS3,HAUS4,HAUS5,HAUS6,HAUS7,HAUS8,HDAC3,HEPACAM2,HSPA2,HSPB1,IKBKG,INCENP,INVS,JTB,KAT2A,KATNA1,KBTBD8,KIAA1009,KIF11,KIF14,KIF15,KIF18A,KIF18B,KIF20A,KIF20B,KIF22,KIF23,KIF2A,KIF2B,KIF3A,KIF3B,KIF4A,KIFAP3,KIFC1,KLHL21,KLHL22,KNTC1,LATS1,LATS2,LRMP,MAD1L1,MAD2L1,MAD2L1BP,MAD2L2,MAEA,MAK,MAP1S,MAP2K5,MAP4,MAP7D1,MAP7D3,MAP9,MAPK1,MAPK14,MAPRE1,MID1,MMS19,MTUS1,MYH10,MYH9,MZT1,MZT2A,MZT2B,NCOR1,NDE1,NDEL1,NEDD1,NEDD9,NEIL2,NEK2,NEK6,NEK7,NIN,NLRC4,NPM1,NSUN2,NUBP2,NUDCD2,NUMA1,NUP62,NUP85,NUSAP1,ODF2,OR2A4,PAFAH1B1,PARP4,PIN4,PINX1,PKD2,PKHD1,PKP4,PLEKHG6,PLK1,POC1A,POC1B,POLB,PPP2CA,PPP2CB,PPP2R3C,PRC1,PRPF19,PSRC1,PTP4A1,RAB11A,RAB11FIP4,RACGAP1,RANGAP1,RASSF1,RB1,RCC2,RGS14,RIF1,RPS3,RPS6KA2,RSPH1,SAC3D1,SBDS,SEPT12,SEPT2,SEPT6,SEPT7,SGOL1,SHCBP1L,SIRT2,SKA1,SKA2,SKA3,SLC25A5,SMC3,SNCG,SPAG5,SPAST,SPECC1L,SPICE1,SPIN1,STX1B,TADA3,TBCCD1,TBL1X,TBL1XR1,TERF1,TNKS,TOPBP1,TOPORS,TPR,TPX2,TTC23L,TTC28,TTK,TUBG1,TUBG2,TUBGCP2,TUBGCP3,TUBGCP4,TUBGCP6,UMOD,UNC119,VPS4A,VPS4B,VRK1,WDR62,WDR73,XIAP,YEATS2,ZNF207,ZW10
REACTOME:CHROMOSOME_MAINTENANCE	http://www.broadinstitute.org/gsea/msigdb/cards/REACTOME_CHROMOSOME_MAINTENANCE	109	0.56698	0.99997	1	1	ACD,ATR,BRCA1,CASC5,CENPA,CENPH,CENPI,CENPK,CENPN,CENPO,CENPP,CENPQ,DIDO1,DKC1,DNA2,FEN1,H2AFX,H2AFZ,HIST1H2AB,HIST1H2AC,HIST1H2AD,HIST1H2AE,HIST1H2AJ,HIST1H2BA,HIST1H2BB,HIST1H2BC,HIST1H2BD,HIST1H2BE,HIST1H2BF,HIST1H2BG,HIST1H2BH,HIST1H2BI,HIST1H2BJ,HIST1H2BK,HIST1H2BL,HIST1H2BM,HIST1H2BN,HIST1H2BO,HIST1H4A,HIST1H4B,HIST1H4C,HIST1H4D,HIST1H4E,HIST1H4F,HIST1H4H,HIST1H4I,HIST1H4J,HIST1H4K,HIST1H4L,HIST3H2BB,HIST3H3,HIST4H4,HJURP,HSPA2,ITGB3BP,LIG1,LMNA,LMNB1,MIS18A,MIS18BP1,NHP2,NPM1,OIP5,PCNA,POLA1,POLA2,POLD1,POLD2,POLD3,POLD4,POLE,POLE2,POT1,PRIM1,PRIM2,RAD21,RBBP4,RBBP7,REC8,RFC3,RFC4,RFC5,RPA1,RPA2,RPA3,RSF1,RUVBL1,RUVBL2,SMARCA5,SMC1A,SMC1B,SMC3,STAG1,STAG2,STAG3,SUN2,SYCP1,SYCP2,SYCP3,SYNE1,SYNE2,TERF1,TERF2,TERF2IP,TERT,TEX12,TINF2,UBE2I,WRAP53
GO:THYMUS_DEVELOPMENT	http://www.broadinstitute.org/gsea/msigdb/cards/GO_THYMUS_DEVELOPMENT	46	0.56702	0.99997	1	1	ABL1,BCL11B,BCL2,BCL2L11,BRAF,CACNB4,CRKL,CTC1,CTNNB1,EPHB3,FADD,FGF10,FOXE1,FOXN1,GATA3,HAND2,HES1,HNRNPK,HOXA3,JARID2,LMO4,MAD1L1,MAFB,MAP2K1,MAP2K2,MAPK1,MAPK3,PAX1,PBX1,PRKDC,PSEN1,PSMB9,RAF1,RAG1,RIPK3,RLTPR,SHH,SIX1,SIX4,SLC46A2,SOD1,SRF,TBX1,TGFBR1,TYR,ZBTB1
GO:TRANSITION_METAL_ION_BINDING	http://www.broadinstitute.org/gsea/msigdb/cards/GO_TRANSITION_METAL_ION_BINDING	1292	0.56706	0.99997	1	1	ABL1,ABL2,ABLIM1,ABLIM2,ABLIM3,ACE,ACE2,ACMSD,ACO2,ACP5,ACR,ADA,ADAM11,ADAM12,ADAM15,ADAM17,ADAM18,ADAM19,ADAM2,ADAM20,ADAM21,ADAM22,ADAM23,ADAM28,ADAM29,ADAM30,ADAM32,ADAM33,ADAM7,ADAM8,ADAM9,ADAMDEC1,ADAMTS1,ADAMTS12,ADAMTS13,ADAMTS14,ADAMTS15,ADAMTS16,ADAMTS17,ADAMTS18,ADAMTS19,ADAMTS2,ADAMTS20,ADAMTS3,ADAMTS4,ADAMTS5,ADAMTS6,ADAMTS7,ADAMTS8,ADAMTS9,ADAMTSL1,ADAMTSL2,ADAMTSL3,ADAMTSL5,ADAT2,ADAT3,ADCY10,ADCY2,ADH1A,ADH1B,ADH4,ADH5,ADH6,ADH7,ADNP,AEBP1,AFG3L2,AGBL1,AGBL2,AGBL3,AGBL4,AGBL5,AGMO,AGTPBP1,AIRE,AKAP8,ALAD,ALB,ALKBH1,ALKBH2,ALKBH3,ALKBH8,ALOX12,ALOX12B,ALOX15,ALOX15B,ALOX5,ALOXE3,ALPI,ALPP,ANAPC11,ANG,ANKIB1,ANPEP,AOC2,AOC3,AOX1,APEX2,APIP,APLP1,APLP2,APOA4,APOBEC2,APOBEC3A,APOBEC3B,APOBEC3C,APOBEC3D,APOBEC3F,APOBEC3G,APOBEC3H,APOBEC4,APP,AR,ARG1,ARHGEF2,ARIH1,ARIH2,ASH1L,ASTL,ATOX1,ATP2C1,ATP7A,ATP7B,ATXN7L3,B4GALT1,B4GALT7,BARD1,BAZ1A,BAZ2A,BAZ2B,BBOX1,BFAR,BHMT,BHMT2,BIRC2,BIRC3,BIRC5,BIRC7,BIRC8,BLVRA,BMI1,BMP1,BPTF,BRAP,BRCA1,BRD1,BRF1,BRF2,BRPF1,BRPF3,BSPRY,C11orf54,C4orf21,C9orf3,CA1,CA12,CA13,CA2,CA3,CA4,CA5A,CA5B,CA6,CA7,CA8,CA9,CAD,CALB1,CALR,CBL,CBLB,CBLC,CBLL1,CCNB1IP1,CCS,CD4,CDA,CDADC1,CDIPT,CDO1,CECR1,CGRRF1,CH25H,CHD3,CHD4,CHD5,CHFR,CHMP1A,CHORDC1,CHURC1,CIZ1,CLIP1,CNBP,CNOT4,COMMD1,COX11,COX17,CP,CPA2,CPA3,CPA4,CPA5,CPA6,CPB1,CPB2,CPD,CPE,CPM,CPN1,CPO,CPSF4,CPXM1,CPXM2,CPZ,CREBBP,CRIP3,CRYZ,CRYZL1,CSRP1,CSRP2,CSRP3,CTCF,CUL9,CUTA,CUTC,CXXC1,CXXC4,CXXC5,CYGB,CYHR1,CYLD,CYP11A1,CYP11B1,CYP11B2,CYP17A1,CYP19A1,CYP1A1,CYP1A2,CYP1B1,CYP20A1,CYP21A2,CYP24A1,CYP26A1,CYP26B1,CYP26C1,CYP27A1,CYP27B1,CYP27C1,CYP2A13,CYP2A6,CYP2A7,CYP2B6,CYP2C18,CYP2C19,CYP2C8,CYP2C9,CYP2D6,CYP2E1,CYP2F1,CYP2J2,CYP2S1,CYP2U1,CYP2W1,CYP39A1,CYP3A4,CYP3A43,CYP3A5,CYP3A7,CYP46A1,CYP4A11,CYP4A22,CYP4B1,CYP4F11,CYP4F12,CYP4F2,CYP4F22,CYP4F3,CYP4V2,CYP4X1,CYP4Z1,CYP51A1,CYP7A1,CYP7B1,CYP8B1,DBF4,DBF4B,DBH,DCP2,DCST1,DCT,DCTD,DDX58,DHH,DHX58,DIDO1,DMD,DNAJC21,DNAJC24,DNLZ,DNMT1,DNPEP,DPEP1,DPF1,DPF2,DPF3,DPP3,DPYS,DRP2,DTNA,DTNB,DTX1,DTX2,DTX3,DTX3L,DTX4,DUSP12,DYRK2,DYTN,DZIP3,EEA1,EGLN1,EGLN2,EGLN3,EHMT1,EHMT2,ENDOU,ENPEP,ENPP1,ENPP2,EP300,ERAP1,ERAP2,ERI2,ESR1,ESR2,ESRRA,ESRRB,ESRRG,ETHE1,EWSR1,F5,F8,FA2H,FAM20C,FBLIM1,FBXL19,FBXL5,FBXO11,FBXO30,FBXO40,FDX1,FECH,FHL1,FHL2,FHL3,FHL5,FN1,FNTB,FTH1,FTHL17,FTL,FTMT,FTO,FUS,FXN,G2E3,GALNT1,GALNT2,GALNT3,GALT,GATA1,GATA2,GATA3,GATA4,GATA5,GATA6,GATAD1,GATAD2A,GATAD2B,GCH1,GCM1,GDA,GLI2,GLO1,GLRA1,GLUL,GPC1,GRIN2A,GRIN2B,GTF2B,GTF2H2C,GYLTL1B,HAAO,HBA1,HBA2,HBB,HBD,HBE1,HBG1,HBG2,HBM,HBQ1,HBZ,HDAC4,HDAC6,HEPH,HEPHL1,HERC2,HHIP,HIF1AN,HLTF,HMGCL,HNF4A,HNF4G,HRG,HRSP12,IDE,IDI1,IFIH1,IGHMBP2,IL1A,IMPA1,ING1,ING2,ING3,ING4,ING5,INTS12,ISCA1,ISCA2,ISCU,ISL1,ISL2,ITGB1BP2,JMJD6,KAT6A,KAT6B,KAT7,KCMF1,KDM1B,KDM2A,KDM3A,KDM4A,KDM4B,KDM4C,KDM5A,KDM5B,KDM5C,KLF4,KLF7,KNG1,KPNB1,L3MBTL1,L3MBTL2,L3MBTL4,LANCL1,LAP3,LARGE,LASP1,LCN2,LDB3,LEPRE1,LEPREL1,LHX1,LHX2,LHX3,LHX4,LHX5,LHX6,LHX8,LHX9,LIG3,LIMA1,LIMCH1,LIMD1,LIMD2,LIMK2,LIMS1,LIMS2,LIN28A,LIN28B,LMCD1,LMO1,LMO2,LMO3,LMO4,LMO7,LMX1A,LMX1B,LNPEP,LNX1,LNX2,LONRF1,LONRF2,LONRF3,LOX,LOXL1,LOXL2,LOXL3,LOXL4,LPP,LPXN,LRSAM1,LTA4H,LTF,LTN1,MAN2A1,MAN2A2,MAN2B1,MAN2B2,MAN2C1,MAP3K1,MARCH1,MARCH10,MARCH11,MARCH2,MARCH3,MARCH4,MARCH5,MARCH6,MARCH7,MARCH8,MARCH9,MATR3,MBD1,MBTD1,MDM2,MDM4,ME1,MECR,MEFV,MEP1A,MEP1B,METTL17,MEX3A,MEX3B,MEX3C,MEX3D,MFI2,MGRN1,MIB1,MIB2,MICAL1,MICAL2,MICAL3,MICALL1,MICALL2,MID1,MID2,MIOX,MKRN1,MKRN2,MKRN3,MLLT10,MLLT6,MME,MMP1,MMP10,MMP11,MMP13,MMP14,MMP15,MMP16,MMP17,MMP19,MMP20,MMP21,MMP23B,MMP24,MMP25,MMP26,MMP27,MMP28,MMP3,MMP7,MMP8,MMP9,MNAT1,MOCOS,MORC1,MORC2,MORC3,MORC4,MOXD1,MPI,MPPE1,MRE11A,MSL2,MSMO1,MSRB2,MSRB3,MTA2,MTA3,MTF2,MTPAP,MTR,MTRR,MUL1,MYCBP2,MYLIP,MYNN,MYO9B,MYRIP,MYT1,MYT1L,NANOS1,NANOS2,NANOS3,NAPEPLD,NBR1,NDOR1,NEIL1,NEIL2,NEIL3,NEK4,NEURL1B,NFU1,NFX1,NFXL1,NHLRC1,NOS1,NOS2,NOS3,NPEPL1,NPEPPS,NPLOC4,NR1D1,NR1D2,NR1H2,NR1H3,NR1H4,NR1I2,NR1I3,NR2C1,NR2C2,NR2E1,NR2F1,NR2F2,NR2F6,NR3C1,NR3C2,NR4A1,NR4A2,NR4A3,NR5A1,NR5A2,NR6A1,NRAP,NRD1,NSD1,NSMCE1,NSMCE2,NT5E,NUDT16,NUDT7,NUP153,OAS1,OAS2,OGFOD2,OTUD7A,P2RX1,P2RX4,P4HA1,P4HA2,P4HA3,P4HTM,PAH,PAM,PAPLN,PAPOLA,PAPPA,PAPPA2,PARK2,PARK7,PARP1,PCGF1,PCGF2,PCGF3,PCGF5,PCGF6,PCK1,PDF,PDLIM1,PDLIM2,PDLIM3,PDLIM4,PDLIM5,PDLIM7,PDXK,PDZRN3,PDZRN4,PEG10,PEPD,PEX10,PEX12,PEX2,PGGT1B,PGLYRP1,PGLYRP2,PGLYRP3,PGLYRP4,PGR,PHC2,PHC3,PHEX,PHF1,PHF10,PHF11,PHF12,PHF13,PHF14,PHF19,PHF2,PHF20,PHF21A,PHF21B,PHF23,PHF3,PHF6,PHF7,PHF8,PHRF1,PIAS1,PIAS2,PIAS4,PIKFYVE,PIM1,PITRM1,PJA1,PJA2,PLOD1,PLOD2,PLOD3,PML,PMPCA,PMPCB,PNMA3,POLE,POLR1A,POLR2I,POLR2K,POLR2L,POLR3K,PPARA,PPARD,PPARG,PPEF1,PPEF2,PPM1A,PPM1B,PPM1M,PPM1N,PRDM2,PRDM4,PRICKLE1,PRICKLE2,PRICKLE3,PRICKLE4,PRKCA,PRKCB,PRKCG,PRND,PRNP,PTER,PTGIS,PTGR1,PTGR2,PTMS,PTPN1,PXN,PYGO1,PYGO2,QPCT,QPCTL,QTRTD1,RABGEF1,RABGGTA,RABGGTB,RABIF,RAD18,RAG1,RAG2,RAI1,RANBP2,RAPSN,RARA,RARB,RARG,RASGRP1,RASSF1,RBAK,RBBP6,RBCK1,RBM10,RBM20,RBM4,RBM4B,RBM5,RBX1,RC3H1,RC3H2,RCHY1,RERE,RFFL,RFPL1,RFPL3,RFPL4A,RFPL4B,RFWD2,RFWD3,RGN,RING1,RLF,RLIM,RNF10,RNF103,RNF11,RNF112,RNF113A,RNF113B,RNF114,RNF121,RNF122,RNF123,RNF125,RNF126,RNF128,RNF13,RNF130,RNF133,RNF135,RNF138,RNF139,RNF14,RNF141,RNF144A,RNF144B,RNF145,RNF146,RNF148,RNF149,RNF150,RNF151,RNF152,RNF157,RNF165,RNF166,RNF167,RNF168,RNF169,RNF17,RNF170,RNF175,RNF180,RNF181,RNF182,RNF183,RNF185,RNF186,RNF187,RNF19A,RNF19B,RNF2,RNF20,RNF207,RNF208,RNF212,RNF213,RNF214,RNF215,RNF219,RNF220,RNF222,RNF223,RNF224,RNF24,RNF25,RNF26,RNF31,RNF32,RNF38,RNF39,RNF4,RNF40,RNF41,RNF43,RNF44,RNF5,RNF6,RNF7,RNF8,RNFT1,RNFT2,RNPEP,RNPEPL1,RORA,RORB,RORC,RPH3A,RPS27,RPS29,RSF1,RTN4IP1,RUFY1,RXRA,RXRB,RXRG,RYBP,S100A12,S100A13,S100A3,S100A5,S100A6,S100A7,S100A8,S100A9,S100B,SAMHD1,SCAF11,SCAPER,SCD,SCEL,SCO1,SCO2,SEC23A,SEC23B,SEC24A,SEC24B,SEC24C,SEC24D,SETDB1,SETDB2,SETMAR,SF1,SF3A2,SF3A3,SH3RF1,SH3RF3,SHANK3,SHARPIN,SHH,SHPRH,SIAH1,SIAH2,SIRT2,SIRT3,SIRT5,SIRT6,SIVA1,SKI,SLC11A2,SLC24A2,SLC30A5,SLC30A8,SLU7,SMAD3,SMPD1,SMPDL3A,SNAI3,SNCA,SNRPC,SOD1,SOD2,SOD3,SORD,SP110,SP140,SP140L,SPG7,SPOCD1,SQSTM1,SREK1IP1,SRSF7,ST18,SUOX,SUPT4H1,SUV39H1,SUV39H2,SYVN1,TAB2,TAB3,TADA2B,TAF15,TAF2,TAF3,TBXAS1,TCEA1,TCEA2,TCEA3,TCEANC,TCF19,TCF20,TDP2,TES,TET1,TET2,TEX13A,TF,TGFB1I1,TH,THAP1,THAP11,THRA,THRB,TIMM10,TIMM13,TIMM8B,TIMM9,TK1,TLL1,TLL2,TMEM163,TMLHE,TNFAIP3,TNKS,TNP2,TOP3A,TOPORS,TP53,TP53I3,TPH1,TPH2,TRAF1,TRAF2,TRAF3,TRAF4,TRAF5,TRAF6,TRAF7,TRAIP,TRHDE,TRIM10,TRIM11,TRIM13,TRIM14,TRIM15,TRIM16,TRIM17,TRIM2,TRIM21,TRIM22,TRIM23,TRIM24,TRIM25,TRIM26,TRIM27,TRIM28,TRIM29,TRIM3,TRIM31,TRIM32,TRIM33,TRIM34,TRIM35,TRIM36,TRIM37,TRIM38,TRIM39,TRIM4,TRIM40,TRIM41,TRIM42,TRIM43,TRIM44,TRIM45,TRIM46,TRIM47,TRIM48,TRIM49,TRIM49B,TRIM5,TRIM52,TRIM54,TRIM55,TRIM56,TRIM58,TRIM59,TRIM6,TRIM60,TRIM61,TRIM62,TRIM63,TRIM64C,TRIM65,TRIM66,TRIM67,TRIM68,TRIM69,TRIM7,TRIM71,TRIM72,TRIM8,TRIM9,TRIML1,TRIP4,TRIP6,TRIT1,TRPS1,TTC3,TTF2,TYR,TYRP1,TYW1,TYW5,UBOX5,UBR1,UBR2,UBR3,UBR4,UBR5,UBR7,UHRF2,UNKL,UPF1,UQCRC1,UQCRC2,UROD,USP13,USP16,USP20,USP22,USP3,USP33,USP39,USP44,USP45,USP49,USP51,UTRN,VAT1,VAT1L,VDR,VPS11,VPS41,VPS8,WBP4,WDFY1,WHSC1,WHSC1L1,WRN,WT1,WTIP,XAF1,XDH,XIAP,XPNPEP1,XPNPEP3,YAF2,YY1,ZACN,ZADH2,ZBBX,ZBTB32,ZC3HC1,ZCCHC10,ZCCHC11,ZCCHC12,ZCCHC13,ZCCHC14,ZCCHC16,ZCCHC17,ZCCHC2,ZCCHC24,ZCCHC3,ZCCHC4,ZCCHC5,ZCCHC6,ZCCHC7,ZCCHC8,ZCCHC9,ZCRB1,ZCWPW1,ZCWPW2,ZDBF2,ZDHHC1,ZDHHC11,ZDHHC11B,ZDHHC12,ZDHHC13,ZDHHC14,ZDHHC15,ZDHHC16,ZDHHC17,ZDHHC18,ZDHHC19,ZDHHC2,ZDHHC20,ZDHHC21,ZDHHC22,ZDHHC23,ZDHHC24,ZDHHC3,ZDHHC4,ZDHHC5,ZDHHC6,ZDHHC7,ZDHHC8,ZDHHC9,ZEB1,ZFAND1,ZFAND2A,ZFAND2B,ZFAND3,ZFAND5,ZFAND6,ZFHX2,ZFHX3,ZFHX4,ZFP37,ZFPL1,ZFPM2,ZFR,ZFR2,ZFYVE1,ZFYVE20,ZGLP1,ZIM2,ZKSCAN5,ZMAT1,ZMAT2,ZMAT3,ZMAT4,ZMAT5,ZMIZ1,ZMIZ2,ZMYM1,ZMYM2,ZMYM3,ZMYM4,ZMYM5,ZMYM6,ZMYND11,ZMYND8,ZNF117,ZNF146,ZNF184,ZNF185,ZNF195,ZNF2,ZNF205,ZNF207,ZNF208,ZNF212,ZNF214,ZNF22,ZNF24,ZNF253,ZNF257,ZNF259,ZNF276,ZNF282,ZNF3,ZNF318,ZNF330,ZNF331,ZNF346,ZNF385A,ZNF385B,ZNF385D,ZNF407,ZNF593,ZNF598,ZNF622,ZNF638,ZNF645,ZNF675,ZNF75D,ZNF8,ZNF830,ZNF90,ZNF91,ZNF92,ZNF93,ZNFX1,ZNRD1,ZNRF1,ZNRF2,ZNRF3,ZNRF4,ZRANB1,ZRANB2,ZRANB3,ZSWIM1,ZSWIM2,ZSWIM3,ZSWIM4,ZSWIM5,ZSWIM6,ZSWIM7,ZYX,ZZEF1,ZZZ3
GO:POSITIVE_REGULATION_OF_MESONEPHROS_DEVELOPMENT	http://www.broadinstitute.org/gsea/msigdb/cards/GO_POSITIVE_REGULATION_OF_MESONEPHROS_DEVELOPMENT	22	0.56709	0.99997	1	1	AGT,AGTR2,BASP1,GATA3,GDNF,GREM1,HOXB7,LGR4,LHX1,MAGED1,NOG,PAX2,PAX8,SIX1,SIX4,SMO,SOX8,SOX9,TGFB1,VEGFA,WNT2B,WT1
GO:REGULATION_OF_BONE_DEVELOPMENT	http://www.broadinstitute.org/gsea/msigdb/cards/GO_REGULATION_OF_BONE_DEVELOPMENT	16	0.56711	0.99997	1	1	ATP6AP1,CARM1,CLDN18,FAM101A,GLI3,GPR68,GREM1,LILRB1,LTF,RGN,SIGLEC15,SLC9B2,TJP2,TMEM119,TNFSF11,TYROBP
GO:WIDE_PORE_CHANNEL_ACTIVITY	http://www.broadinstitute.org/gsea/msigdb/cards/GO_WIDE_PORE_CHANNEL_ACTIVITY	20	0.56724	0.99997	1	1	GJA1,GJA10,GJA3,GJB1,GJB2,GJB3,GJC1,GJC2,GJD2,GJD3,MIP,PANX1,PANX2,PANX3,PRF1,TOMM40,TOMM40L,VDAC1,VDAC2,VDAC3
GO:POSITIVE_REGULATION_OF_SYNAPTIC_TRANSMISSION_GABAERGIC	http://www.broadinstitute.org/gsea/msigdb/cards/GO_POSITIVE_REGULATION_OF_SYNAPTIC_TRANSMISSION_GABAERGIC	12	0.56783	0.99997	1	1	ADRA1A,CA2,CA7,HAP1,KIF5B,NLGN1,NLGN2,NPS,OXTR,PRKCE,TAC1,TACR1
BIOCARTA:CXCR4_PATHWAY	http://www.broadinstitute.org/gsea/msigdb/cards/BIOCARTA_CXCR4_PATHWAY	24	0.56802	0.99997	1	1	BCAR1,CRK,CXCL12,CXCR4,GNAI1,GNAQ,GNB1,GNGT1,HRAS,MAP2K1,MAPK1,MAPK3,NFKB1,PIK3C2G,PIK3CA,PIK3R1,PLCG1,PRKCA,PRKCB,PTK2,PTK2B,PXN,RAF1,RELA
GO:REGULATION_OF_CALCIUM_ION_TRANSMEMBRANE_TRANSPORTER_ACTIVITY	http://www.broadinstitute.org/gsea/msigdb/cards/GO_REGULATION_OF_CALCIUM_ION_TRANSMEMBRANE_TRANSPORTER_ACTIVITY	70	0.56824	0.99997	1	1	ADRA2A,AHNAK,AKAP6,ANK2,ASPH,ATP1A2,ATP1B1,BMP4,C19orf26,CACNA2D1,CACNB1,CACNB2,CACNB3,CACNB4,CALM1,CALM2,CALM3,CAMK2D,CASQ2,CAV3,CLIC2,CRHR1,DMD,DRD2,DRD4,EFCAB4B,FGF14,FKBP1A,FKBP1B,FMR1,GNB5,GSTM2,GSTO1,HAP1,HRC,HSPA2,HTT,JPH1,JPH2,JPH3,JPH4,JSRP1,KCNE2,KCNE3,MYO5A,NOS1,NOS1AP,NPPA,OPRL1,PDE4B,PDE4D,PKD2,PLA2G6,PLCG2,PLN,PRKACA,RGN,RYR2,S100A1,SEPN1,SLC9A1,SLN,SRI,STIM1,STIM2,SUMO1,TLR9,TMEM110,TRDN,UBQLN1
GO:GAMMA_CATENIN_BINDING	http://www.broadinstitute.org/gsea/msigdb/cards/GO_GAMMA_CATENIN_BINDING	12	0.56835	0.99997	1	1	APC,APC2,CDH1,CDH2,CTNNA1,DSC3,DSG1,LEF1,PTPRJ,PTPRK,PTPRT,TCF7L2
GO:LIGAND_GATED_CALCIUM_CHANNEL_ACTIVITY	http://www.broadinstitute.org/gsea/msigdb/cards/GO_LIGAND_GATED_CALCIUM_CHANNEL_ACTIVITY	16	0.56836	0.99997	1	1	FKBP1B,ITPR1,ITPR2,ITPR3,JPH2,JPH3,MCOLN1,PKD2,RASA3,RYR1,RYR2,RYR3,TPCN1,TPCN2,TRPA1,TRPV1
GO:RECEPTOR_SIGNALING_PROTEIN_SERINE_THREONINE_KINASE_ACTIVITY	http://www.broadinstitute.org/gsea/msigdb/cards/GO_RECEPTOR_SIGNALING_PROTEIN_SERINE_THREONINE_KINASE_ACTIVITY	84	0.56844	0.99997	1	1	ACVR1,ACVR1B,ACVR1C,ACVR2A,ACVR2B,ACVRL1,ALK,AMHR2,BMPR1A,BMPR1B,BMPR2,BRAF,EGFR,IRAK1,MAP2K1,MAP2K2,MAP2K3,MAP2K4,MAP2K5,MAP2K6,MAP2K7,MAP3K1,MAP3K10,MAP3K11,MAP3K12,MAP3K13,MAP3K15,MAP3K2,MAP3K3,MAP3K4,MAP3K5,MAP3K6,MAP3K7,MAP3K8,MAP3K9,MAP4K1,MAP4K2,MAP4K3,MAP4K4,MAP4K5,MAPK1,MAPK10,MAPK11,MAPK12,MAPK13,MAPK14,MAPK3,MAPK4,MAPK6,MAPK7,MAPK8,MAPK9,MINK1,MOS,NEK1,NEK4,NLK,NRK,OXSR1,PAK1,PAK2,PAK3,PAK4,PAK6,PAK7,PPP4C,RAF1,RIPK3,SBK2,SLK,STK10,STK24,STK25,STK3,STK39,STK4,STRADB,TAOK1,TAOK2,TAOK3,TGFB2,TGFBR1,TGFBR2,TNIK
GO:REGULATION_OF_DEFENSE_RESPONSE_TO_VIRUS_BY_VIRUS	http://www.broadinstitute.org/gsea/msigdb/cards/GO_REGULATION_OF_DEFENSE_RESPONSE_TO_VIRUS_BY_VIRUS	29	0.56844	0.99997	1	1	AP1B1,AP1G1,AP1M1,AP1M2,AP1S1,AP1S2,AP1S3,AP2A1,AP2A2,AP2B1,AP2M1,AP2S1,ARF1,ATP6V1H,B2M,CD247,CD28,CD4,CD8B,DOCK2,EIF2AK2,ELMO1,FYN,HCK,HLA-A,LCK,PACS1,PAK2,RAC1
GO:ACTIVATION_OF_MAPK_ACTIVITY	http://www.broadinstitute.org/gsea/msigdb/cards/GO_ACTIVATION_OF_MAPK_ACTIVITY	133	0.56847	0.99997	1	1	ADAM8,ADORA2B,ADRA2A,ADRA2B,ADRA2C,ALK,ARRB1,AVPI1,AXIN1,BIRC7,BMP2,C1QTNF2,C5,C5AR1,CCL19,CD40LG,CD74,CD81,CDK1,CHRNA7,CSPG4,CXCR4,DAB2IP,DAXX,DBNL,DRD4,DUSP5,DUSP6,DUSP7,DUSP9,EFNA1,EGF,EPGN,ERCC6,ERN1,ERP29,FCER1A,FGF10,FGF2,FPR1,FRS2,GAB1,GHR,GHRL,GNG3,GRM1,GRM4,HGF,IKBKG,IL1B,INSR,IQGAP3,IRAK1,IRAK2,ITGA1,KIT,LPAR1,LPAR3,LRRK2,MADD,MAP2K1,MAP2K2,MAP2K3,MAP2K5,MAP2K6,MAP2K7,MAP3K10,MAP3K11,MAP3K2,MAP3K5,MAP3K6,MAP3K7,MAP3K9,MAP4K1,MAP4K2,MAP4K5,MAPK1,MAPK10,MAPK11,MAPK14,MAPK3,MAPK8IP3,MAPKAPK3,MAPKAPK5,MDFI,MDFIC,MOS,MUC20,MUL1,NOD1,NOD2,NTF3,NTRK3,P2RX7,PAK3,PDE6G,PDE6H,PEA15,PIK3CB,PKN1,PLA2G1B,PLCE1,PRKAA1,PROK1,PROK2,PTPLAD1,PTPN1,PTPN11,RIPK1,RIPK2,RPS27A,S1PR2,SAA1,SHC1,SHC2,SOD1,SPAG9,SYK,TAB1,TAB2,TAB3,TDGF1,TGFB3,THBS1,TLR4,TNF,TNFSF11,TP73,TRAF6,UBA52,UBB,UBC,WNT5A
GO:VASODILATION	http://www.broadinstitute.org/gsea/msigdb/cards/GO_VASODILATION	24	0.56848	0.99997	1	1	ADORA1,ADORA2B,ADRB1,ADRB2,ADRB3,AGT,AGTR2,APOE,ATG5,BDKRB2,DRD1,EDNRB,GCH1,GPX1,GUCY1A3,ITGA1,KCNJ8,KNG1,MKKS,PLOD3,PRKG1,RGS2,SOD1,SOD2
GO:POSITIVE_REGULATION_OF_TRIGLYCERIDE_LIPASE_ACTIVITY	http://www.broadinstitute.org/gsea/msigdb/cards/GO_POSITIVE_REGULATION_OF_TRIGLYCERIDE_LIPASE_ACTIVITY	11	0.56852	0.99997	1	1	ABHD5,APOA1,APOA4,APOA5,APOC2,APOH,GPIHBP1,LMF1,NR1H2,NR1H3,PNLIP
GO:REGULATION_OF_REGULATED_SECRETORY_PATHWAY	http://www.broadinstitute.org/gsea/msigdb/cards/GO_REGULATION_OF_REGULATED_SECRETORY_PATHWAY	125	0.56867	0.99997	1	1	ABR,ADORA2B,ADRA2A,AP1G1,ARF1,ATP2A2,B4GALT1,BCR,BRAF,C12orf4,C19orf26,C2CD4A,C2CD4B,C2CD4C,C2CD4D,CACNA1A,CACNA1G,CACNA1H,CACNA1I,CCR2,CD300A,CD84,CDK5,CDK5R2,CEACAM1,CRISP1,DOC2A,DOC2B,F2RL1,FAM170B,FCER1A,FCER1G,FER,FES,FGR,FMR1,FOXF1,GAB2,GLRA1,GRIK5,HMOX1,IL13,IL13RA2,IL4,IL4R,IQCF1,KCNB1,LAMP1,LGALS9,LRRK2,LYN,NAPA,NLGN1,NOTCH1,PDPK1,PFN2,PLB1,PLCB1,POMZP3,PRAM1,PTAFR,RAB15,RAB27A,RAB3A,RAB3D,RAB3GAP1,RAB5A,RABGEF1,RAC2,RAP1A,REST,RIMS3,RIMS4,RPH3A,RPH3AL,SCAMP5,SEPT5,SERPINA10,SNX4,SNX6,SPINK1,SPINK13,SPINK2,SPINK8,STX1B,STX4,STXBP1,STXBP2,STXBP3,SYK,SYN1,SYT1,SYT10,SYT11,SYT12,SYT13,SYT14,SYT16,SYT17,SYT2,SYT3,SYT4,SYT5,SYT6,SYT7,SYT8,SYT9,SYTL1,SYTL2,SYTL3,SYTL4,SYTL5,TC2N,TMEM27,TRIM9,TRPV6,UNC13B,UNC13D,VAMP2,VAMP3,VAMP8,ZAP70,ZP2,ZP3,ZP4
GO:ANDROGEN_RECEPTOR_SIGNALING_PATHWAY	http://www.broadinstitute.org/gsea/msigdb/cards/GO_ANDROGEN_RECEPTOR_SIGNALING_PATHWAY	40	0.56868	0.99997	1	1	AR,ARID1A,BRCA1,CCNE1,CDK7,CTNNB1,DAXX,DNAJA1,FHL2,FKBP4,GRIP1,KAT5,KDM3A,MED1,MED12,MED13,MED14,MED16,MED17,MED24,MED30,MED4,NCOA1,NCOA3,NKX3-1,NR1I3,NRIP1,PIAS1,PIAS2,PMEPA1,PPAP2A,PPARGC1A,RAN,RB1,RNF14,RNF4,SCGB2A1,TGFB1I1,THRAP3,UBE3A
GO:DICARBOXYLIC_ACID_TRANSPORT	http://www.broadinstitute.org/gsea/msigdb/cards/GO_DICARBOXYLIC_ACID_TRANSPORT	68	0.56872	0.99997	1	1	ABCC2,AGXT,APBA1,ARL6IP5,BZRAP1,CLN8,CPLX1,FOLR1,FOLR2,FOLR3,GIPC1,GLS,GLS2,GRM2,KCNJ10,NF1,NTRK2,NTSR1,PDPN,PPFIA1,PPFIA2,PPFIA3,PPFIA4,PRAF2,PSEN1,RAB3A,RIMS1,SLC13A3,SLC13A5,SLC17A6,SLC17A7,SLC17A8,SLC19A1,SLC19A2,SLC1A1,SLC1A2,SLC1A3,SLC1A4,SLC1A5,SLC1A6,SLC1A7,SLC22A6,SLC25A10,SLC25A11,SLC25A12,SLC25A13,SLC25A21,SLC25A22,SLC25A32,SLC26A1,SLC26A10,SLC26A11,SLC26A2,SLC26A3,SLC26A4,SLC26A5,SLC26A6,SLC26A7,SLC26A8,SLC26A9,SLC38A2,SLC38A7,SLC7A11,SNAP25,STXBP1,SYT1,UNC13B,VAMP2
GO:PHAGOCYTOSIS_RECOGNITION	http://www.broadinstitute.org/gsea/msigdb/cards/GO_PHAGOCYTOSIS_RECOGNITION	15	0.56883	0.99997	1	1	CD36,CLEC7A,COLEC12,FCN1,FCN2,FCN3,IGLL1,IGLL5,JMJD6,MEGF10,MFGE8,PEAR1,SCARB1,TUB,TULP1
GO:POSITIVE_REGULATION_OF_DIGESTIVE_SYSTEM_PROCESS	http://www.broadinstitute.org/gsea/msigdb/cards/GO_POSITIVE_REGULATION_OF_DIGESTIVE_SYSTEM_PROCESS	12	0.56896	0.99997	1	1	AQP1,CRH,MMP13,NR1H2,OPRL1,OXT,PAWR,SCT,SLC22A5,TAC1,TAC4,TACR1
GO:MISMATCH_REPAIR	http://www.broadinstitute.org/gsea/msigdb/cards/GO_MISMATCH_REPAIR	27	0.56906	0.99997	1	1	ABL1,EXO1,LIG1,MLH1,MLH3,MSH2,MSH3,MSH4,MSH5,MSH6,MUTYH,PCNA,PMS1,PMS2,POLD1,POLD2,POLD3,POLD4,RNASEH2A,RPA1,RPA2,RPA3,SETD2,TDG,TP73,TREX1,XPC
GO:GLUTAMATE_RECEPTOR_ACTIVITY	http://www.broadinstitute.org/gsea/msigdb/cards/GO_GLUTAMATE_RECEPTOR_ACTIVITY	27	0.56912	0.99997	1	1	GRIA1,GRIA2,GRIA3,GRIA4,GRID1,GRID2,GRIK1,GRIK2,GRIK3,GRIK4,GRIK5,GRIN1,GRIN2A,GRIN2B,GRIN2C,GRIN2D,GRIN3A,GRIN3B,GRM1,GRM2,GRM3,GRM4,GRM5,GRM6,GRM7,GRM8,PTK2B
GO:TRNA_METHYLTRANSFERASE_ACTIVITY	http://www.broadinstitute.org/gsea/msigdb/cards/GO_TRNA_METHYLTRANSFERASE_ACTIVITY	19	0.56914	0.99997	1	1	ALKBH8,C9orf156,FTSJ1,KIAA1456,LCMT2,METTL1,METTL2A,METTL2B,NSUN2,TARBP1,TRDMT1,TRMT1,TRMT11,TRMT1L,TRMT2B,TRMT5,TRMT61A,TRMT61B,WDR4
KEGG:PRION_DISEASES	http://www.broadinstitute.org/gsea/msigdb/cards/KEGG_PRION_DISEASES	34	0.56962	0.99997	1	1	BAX,C1QA,C1QB,C1QC,C5,C6,C7,C8A,C8B,C8G,C9,CCL5,EGR1,ELK1,FYN,HSPA1A,HSPA5,IL1A,IL1B,IL6,LAMC1,MAP2K1,MAP2K2,MAPK1,MAPK3,NCAM2,NOTCH1,PRKACA,PRKACB,PRKACG,PRKX,PRNP,SOD1,STIP1
GO:RNA_HELICASE_ACTIVITY	http://www.broadinstitute.org/gsea/msigdb/cards/GO_RNA_HELICASE_ACTIVITY	65	0.56973	0.99997	1	1	DDX1,DDX10,DDX17,DDX18,DDX19A,DDX19B,DDX20,DDX21,DDX23,DDX24,DDX25,DDX27,DDX28,DDX31,DDX39A,DDX39B,DDX3X,DDX4,DDX41,DDX42,DDX43,DDX46,DDX47,DDX49,DDX50,DDX51,DDX52,DDX53,DDX54,DDX55,DDX56,DDX59,DDX6,DHX15,DHX16,DHX29,DHX30,DHX32,DHX33,DHX34,DHX35,DHX36,DHX37,DHX38,DHX40,DHX57,DHX8,DHX9,DQX1,EIF4A1,EIF4A2,EIF4A3,G3BP1,HELB,IGHMBP2,MOV10L1,RAD54B,SKIV2L,SKIV2L2,SNRNP200,SUPV3L1,TDRD12,TDRD9,UPF1,YTHDC2
GO:TRNA_PROCESSING	http://www.broadinstitute.org/gsea/msigdb/cards/GO_TRNA_PROCESSING	106	0.56979	0.99997	1	1	AARS,AARS2,ADAT1,ADAT2,ADAT3,ALKBH8,C14orf166,C2orf49,C9orf156,CDK5RAP1,CDKAL1,CLP1,CPSF1,CPSF4,CSTF2,CTU1,CTU2,DDX1,DUS1L,DUS3L,DUS4L,ELAC1,ELAC2,ELP3,FAM98B,FARS2,FBL,FBLL1,FTSJ1,GRSF1,GTPBP3,HSD17B10,KARS,KIAA0391,KIAA1456,LAGE3,LCMT2,LSM6,METTL1,METTL2A,METTL2B,MOCS3,MTFMT,MTO1,NAT10,NSUN2,OSGEP,OSGEPL1,POP1,POP4,POP5,POP7,PTCD1,PUS1,PUS10,PUS3,PUS7,PUS7L,PUSL1,QTRT1,QTRTD1,RPP14,RPP21,RPP25,RPP30,RPP38,RPP40,RPUSD1,RPUSD2,RPUSD3,RPUSD4,SARS,SSB,TARBP1,THG1L,TP53RK,TPRKB,TRDMT1,TRIT1,TRMT1,TRMT11,TRMT112,TRMT12,TRMT1L,TRMT2B,TRMT5,TRMT6,TRMT61A,TRMT61B,TRMU,TRNT1,TRPT1,TRUB1,TRUB2,TSEN15,TSEN2,TSEN34,TSEN54,TYW1,TYW3,TYW5,UBA5,URM1,WDR4,YRDC,ZBTB8OS
GO:MYELOID_LEUKOCYTE_DIFFERENTIATION	http://www.broadinstitute.org/gsea/msigdb/cards/GO_MYELOID_LEUKOCYTE_DIFFERENTIATION	93	0.57017	0.99997	1	1	ACP5,ANXA2,BATF,BATF2,BATF3,BMP4,CAMK4,CASP10,CASP8,CBFA2T3,CCL19,CCR7,CD109,CD86,CDC42,CEBPA,CEBPE,CSF1,CSF1R,CSF2,CSF3,CTNNB1,DHRS2,EFNA2,EIF2AK1,EPHA2,F2RL1,FAM20C,FARP2,FOXP1,GAB2,GAB3,GATA1,GATA2,GATA3,GLO1,GPC3,HHEX,IFI16,IL25,IL31RA,IL4,IRF4,JAGN1,JUN,JUNB,KDM1A,KIT,L3MBTL3,LEF1,LGALS9,LRRK1,LTBR,MAPK14,MED1,MEF2C,MMP9,MYH9,NKAP,NKX2-3,OSTM1,PAFAH1B1,PARP1,PDE1B,PDE2A,PIK3CD,PIR,PPARG,PRTN3,PSEN1,RBPJ,RELB,SBNO2,SH3PXD2A,SIRT1,SNX10,SP3,SPI1,SRC,TAL1,TFRC,TGFB1,TGFBR2,THOC5,TNF,TNFRSF11A,TNFSF11,TNFSF9,TRAF6,TSPAN2,UBD,VEGFA,ZFPM1
GO:RRNA_BINDING	http://www.broadinstitute.org/gsea/msigdb/cards/GO_RRNA_BINDING	53	0.57023	0.99997	1	1	ANG,CIRBP,DDX21,DDX28,DIEXF,EEF2,ERAL1,ERI1,FASTKD2,FASTKD5,IMP3,IMP4,MRPL11,MRPL16,MRPL18,MRPL20,MRPS11,MRPS17,MRPS6,MRPS7,MRTO4,MTERFD2,NCL,NOL12,NSUN4,PPAN,PTCD3,PTRF,RNASEL,RPF1,RPF2,RPL11,RPL12,RPL23,RPL23A,RPL37,RPL5,RPL8,RPL9,RPLP0,RPLP1,RPLP2,RPS11,RPS13,RPS14,RPS18,RPS3,RPS4X,RPS5,RPS9,SBDS,TST,UTP23
GO:SULFOTRANSFERASE_ACTIVITY	http://www.broadinstitute.org/gsea/msigdb/cards/GO_SULFOTRANSFERASE_ACTIVITY	52	0.57029	0.99997	1	1	CHST1,CHST10,CHST11,CHST12,CHST13,CHST14,CHST15,CHST2,CHST3,CHST4,CHST5,CHST6,CHST7,CHST8,CHST9,DSEL,GAL3ST1,GAL3ST2,GAL3ST3,GAL3ST4,HS2ST1,HS3ST1,HS3ST2,HS3ST3A1,HS3ST3B1,HS3ST4,HS3ST5,HS3ST6,HS6ST1,HS6ST2,HS6ST3,NDST1,NDST2,NDST3,NDST4,SULT1A1,SULT1A2,SULT1A3,SULT1A4,SULT1B1,SULT1C2,SULT1C3,SULT1C4,SULT1E1,SULT2A1,SULT2B1,SULT4A1,SULT6B1,TPST1,TPST2,UST,WSCD1
GO:POSITIVE_REGULATION_OF_MRNA_METABOLIC_PROCESS	http://www.broadinstitute.org/gsea/msigdb/cards/GO_POSITIVE_REGULATION_OF_MRNA_METABOLIC_PROCESS	42	0.57039	0.99997	1	1	BTG2,C11orf35,CCNB1,CDC73,CELF3,CELF4,CNOT1,CNOT7,CNOT8,CPEB3,DAZAP1,GTPBP1,HMX2,HNRNPR,HSPA1A,HSPA8,LEO1,NANOS1,NANOS2,NANOS3,NCBP1,NCBP2,PABPC1,PAF1,PNPT1,POLR2G,PRPF19,RBMX,RC3H1,SLC39A5,SNRNP70,SNW1,THRAP3,TNRC6B,TNRC6C,TOB1,TRA2B,UPF1,ZC3H12A,ZC3HAV1,ZFP36,ZFP36L2
REACTOME:MICRORNA_MIRNA_BIOGENESIS	http://www.broadinstitute.org/gsea/msigdb/cards/REACTOME_MICRORNA_MIRNA_BIOGENESIS	17	0.57041	0.99997	1	1	DGCR8,DICER1,DROSHA,POLR2A,POLR2B,POLR2D,POLR2E,POLR2F,POLR2G,POLR2H,POLR2I,POLR2J,POLR2K,POLR2L,RAN,TARBP2,XPO5
GO:NEUROBLAST_PROLIFERATION	http://www.broadinstitute.org/gsea/msigdb/cards/GO_NEUROBLAST_PROLIFERATION	28	0.57042	0.99997	1	1	ARTN,ASCL1,ASPM,DAGLA,DAGLB,DCT,DOCK7,EML1,FGF13,FGFR1,FGFR2,FRS2,HHIP,ID4,KCNA1,LEF1,NDE1,NEUROD4,NUMB,NUMBL,PAFAH1B1,PLXNB2,RAB10,RACGAP1,SHH,SOX5,TEAD3,WNT3A
GO:MESENCHYMAL_TO_EPITHELIAL_TRANSITION	http://www.broadinstitute.org/gsea/msigdb/cards/GO_MESENCHYMAL_TO_EPITHELIAL_TRANSITION	15	0.57042	0.99997	1	1	BASP1,BMP4,CITED1,FZD7,GATA3,GDNF,GREM1,PAX2,PAX8,SALL1,SIX2,SMO,TCF15,WNT4,WT1
GO:THIOESTERASE_BINDING	http://www.broadinstitute.org/gsea/msigdb/cards/GO_THIOESTERASE_BINDING	14	0.57044	0.99997	1	1	ADRA2A,ARF6,CALM1,CALM2,CALM3,CDC42,HAUS7,RAC1,TRAF1,TRAF2,TRAF3,TRAF4,TRAF5,TRAF6
REACTOME:CD28_CO_STIMULATION	http://www.broadinstitute.org/gsea/msigdb/cards/REACTOME_CD28_CO_STIMULATION	30	0.57052	0.99997	1	1	AKT1,AKT2,AKT3,CD28,CD80,CD86,CDC42,FYN,GRAP2,GRB2,LCK,LYN,MAP3K8,MAPKAP1,MLST8,MTOR,PAK1,PAK2,PDPK1,PIK3CA,PIK3R1,PIK3R2,PIK3R3,RAC1,RICTOR,SRC,THEM4,TRIB3,VAV1,YES1
GO:PROTEASOME_CORE_COMPLEX	http://www.broadinstitute.org/gsea/msigdb/cards/GO_PROTEASOME_CORE_COMPLEX	20	0.57075	0.99997	1	1	PSMA1,PSMA2,PSMA3,PSMA4,PSMA5,PSMA6,PSMA7,PSMA8,PSMB1,PSMB10,PSMB11,PSMB2,PSMB3,PSMB4,PSMB5,PSMB6,PSMB7,PSMB8,PSMB9,PSMF1
BIOCARTA:NKT_PATHWAY	http://www.broadinstitute.org/gsea/msigdb/cards/BIOCARTA_NKT_PATHWAY	29	0.57091	0.99997	1	1	CCL3,CCL4,CCR1,CCR2,CCR3,CCR4,CCR5,CCR7,CD28,CD4,CD40LG,CSF2,CXCR3,CXCR4,IFNG,IFNGR1,IFNGR2,IL12A,IL12B,IL12RB1,IL12RB2,IL18R1,IL2,IL4,IL4R,IL5,TGFB1,TGFB2,TGFB3
GO:NEUROTRANSMITTER_BINDING	http://www.broadinstitute.org/gsea/msigdb/cards/GO_NEUROTRANSMITTER_BINDING	30	0.57092	0.99997	1	1	ACHE,CHRM3,CHRNA1,CHRNA10,CHRNA2,CHRNA3,CHRNA4,CHRNA5,CHRNA6,CHRNA7,CHRNA9,CHRNB1,CHRNB2,CHRNB3,CHRNB4,CHRND,CHRNE,CHRNG,GRIN1,GRIN3B,HTR3A,HTR3B,HTR3C,HTR3D,HTR3E,IDE,NIPSNAP1,SLC6A11,SLC6A13,ZACN
REACTOME:ABORTIVE_ELONGATION_OF_HIV1_TRANSCRIPT_IN_THE_ABSENCE_OF_TAT	http://www.broadinstitute.org/gsea/msigdb/cards/REACTOME_ABORTIVE_ELONGATION_OF_HIV1_TRANSCRIPT_IN_THE_ABSENCE_OF_TAT	18	0.57101	0.99997	1	1	CTDP1,GTF2F1,GTF2F2,NCBP1,NCBP2,POLR2A,POLR2B,POLR2D,POLR2E,POLR2F,POLR2G,POLR2H,POLR2I,POLR2J,POLR2K,POLR2L,SUPT4H1,SUPT5H
PID:INTEGRIN5_PATHWAY	http://www.broadinstitute.org/gsea/msigdb/cards/PID_INTEGRIN5_PATHWAY	16	0.57105	0.99997	1	1	CYR61,EDIL3,FBN1,FN1,ITGA4,ITGAV,ITGB5,ITGB6,ITGB7,ITGB8,MADCAM1,PLAU,PLAUR,SDC1,TGFBR1,VCAM1
GO:PREPULSE_INHIBITION	http://www.broadinstitute.org/gsea/msigdb/cards/GO_PREPULSE_INHIBITION	12	0.5715	0.99997	1	1	CTNNA2,DRD1,DRD2,DRD3,DVL1,FABP7,GRID2,GRIN1,GRIN3A,NRXN1,PTEN,SLC6A3
GO:DEFENSE_RESPONSE_TO_GRAM_NEGATIVE_BACTERIUM	http://www.broadinstitute.org/gsea/msigdb/cards/GO_DEFENSE_RESPONSE_TO_GRAM_NEGATIVE_BACTERIUM	40	0.57186	0.99997	1	1	ADM,APP,AZU1,B2M,BPI,CAMP,CD4,CHGA,DEFA4,DROSHA,FCN2,HMGB2,IL12B,IL22RA1,IL23A,IL23R,IL6,IL6R,LBP,MR1,NLRP10,NOS2,NPY,OPTN,PRB3,PYCARD,RNASE7,S100A7,SELP,SERPINE1,SLC11A1,SSC5D,TAC1,TLR4,TLR5,TLR9,TNFRSF14,TREM1,TUSC2,VIP
CAV2_KINASES_PHOSPHATASES	https://www.ncbi.nlm.nih.gov/pubmed/20668236	20	0.57187	0.99997	1	1	BRAF,BRSK2,CAMK2B,CAMK2D,CAMK2G,CAMK4,DCLK1,MARK2,PFKM,PFKP,PI4KA,PPP1CB,PPP2R1A,PPP3CA,PRKCA,PRKCB,PRKCG,PTPRD,PTPRS,SYNJ1
GO:THREONINE_TYPE_PEPTIDASE_ACTIVITY	http://www.broadinstitute.org/gsea/msigdb/cards/GO_THREONINE_TYPE_PEPTIDASE_ACTIVITY	21	0.57193	0.99997	1	1	PRSS50,PSMA1,PSMA2,PSMA3,PSMA4,PSMA5,PSMA6,PSMA7,PSMA8,PSMB1,PSMB10,PSMB11,PSMB2,PSMB3,PSMB4,PSMB5,PSMB6,PSMB7,PSMB8,PSMB9,TASP1
GO:NEGATIVE_REGULATION_OF_T_CELL_MEDIATED_IMMUNITY	http://www.broadinstitute.org/gsea/msigdb/cards/GO_NEGATIVE_REGULATION_OF_T_CELL_MEDIATED_IMMUNITY	15	0.57215	0.99997	1	1	C10orf54,CEACAM1,CLEC4G,FOXP3,HFE,IFNA2,IFNB1,IL20RB,IL7R,LILRB1,PPP3CB,PTPRC,SLAMF1,SPN,XCL1
GO:LATERAL_VENTRICLE_DEVELOPMENT	http://www.broadinstitute.org/gsea/msigdb/cards/GO_LATERAL_VENTRICLE_DEVELOPMENT	11	0.57231	0.99997	1	1	AQP1,CDK6,DNAH5,DPCD,MYH10,NUMB,NUMBL,PAX5,RPGRIP1L,TSKU,UCHL5
GO:BASEMENT_MEMBRANE	http://www.broadinstitute.org/gsea/msigdb/cards/GO_BASEMENT_MEMBRANE	92	0.57289	0.99997	1	1	ACHE,ADAMTS1,AGRN,ALB,AMTN,ANG,ANXA2,APLP1,CASK,CCDC80,CD151,COL15A1,COL17A1,COL18A1,COL28A1,COL2A1,COL4A1,COL4A2,COL4A3,COL4A4,COL4A5,COL4A6,COL5A1,COL7A1,COL8A1,COL8A2,COLQ,DAG1,DLG1,DST,EFEMP1,EFEMP2,EGFL6,EGFLAM,ENTPD2,ERBB2IP,FBLN1,FBN1,FGF9,FN1,FRAS1,FREM1,FREM2,FREM3,GSTO1,HMCN1,HSPG2,ITGA6,ITGB1,LAD1,LAMA1,LAMA2,LAMA3,LAMA4,LAMA5,LAMB1,LAMB2,LAMB3,LAMB4,LAMC1,LAMC2,LAMC3,LEPREL1,LOXL1,LOXL2,MATN2,MEGF9,MMRN2,NID1,NID2,NPNT,NTN1,NTN4,PTN,RELL2,SERPINF1,SMC3,SMOC1,SMOC2,SPARC,SPN,TGFBI,THBS2,THBS4,TIMP1,TIMP3,TINAG,TNC,USH2A,VWA1,VWA2,VWC2
GO:ENDOTHELIUM_DEVELOPMENT	http://www.broadinstitute.org/gsea/msigdb/cards/GO_ENDOTHELIUM_DEVELOPMENT	87	0.57312	0.99997	1	1	ACVR1,ACVR2B,ACVRL1,ARHGEF26,BMP4,BMPER,BMPR2,CCM2,CD34,CLIC4,COL18A1,CSNK2B,CTNNB1,DLL1,DLL4,EDF1,ENG,EZR,F11R,F2RL1,FOXC2,GJA1,GJA4,GPX1,GSTM3,HAPLN2,HEG1,HEY1,HEY2,HOXB5,ICAM1,ID1,JAG1,KDM6B,KDR,LAMA5,MARVELD2,MESP1,MET,MLLT4,MSN,MYADM,NOTCH1,NOTCH4,NR2F2,NRG1,NRP1,OVOL2,PDE2A,PDE4D,PLOD3,PPP1R16B,PRKD2,PROX1,PTN,PTPRS,RAB1A,RAB1B,RAP1A,RAP1B,RAP2B,RAP2C,RAPGEF1,RAPGEF2,RAPGEF3,RAPGEF6,RBPJ,RDX,RHOA,RHOB,S1PR1,SCUBE1,SLC40A1,SMAD4,SOX17,SOX18,STARD13,STC1,STK3,STK4,TJP1,TJP2,TMEM100,TNMD,VEZF1,WNT7A,WNT7B
GO:ODONTOGENESIS	http://www.broadinstitute.org/gsea/msigdb/cards/GO_ODONTOGENESIS	104	0.57329	0.99997	1	1	ACVR2B,ADAMTS1,ADM,ALPL,AMBN,AMELX,AMTN,ANKRD11,AQP1,AQP3,AQP5,AQP6,ATF2,AXIN2,BAX,BCL11B,BCL2L11,BCOR,BGLAP,BMP2,BMP4,BMP7,BMPR1A,BSG,CA2,CNNM4,COL1A1,COL1A2,CSF1,CSF3R,CTNNA1,CTNNB1,DLX1,DLX2,DLX3,EDA,EDAR,ENAM,FAM20A,FAM20C,FGF10,FGF4,FGF8,FGFR2,FOXC1,FOXO1,GLI2,GLI3,HAND1,HAND2,HDAC1,HDAC2,HTRA1,ID3,INHBA,ITGA6,ITGB4,JAG2,KLK4,LAMA5,LAMB1,LEF1,LHX8,LRP4,LRP6,MMP20,MSX1,MSX2,MYO5A,NF2,NFIC,NKX2-3,ODAM,OSR1,OSR2,PAM,PAX9,PERP,PITX2,PPARA,PVRL1,ROGDI,RUNX2,SCN10A,SCN5A,SDC1,SHH,SLC24A4,SLC34A1,SMO,SOSTDC1,STIM1,TBX1,TGFB2,TGFB3,TNC,TP63,TRAF6,TUFT1,TWIST1,WDR72,WNT10A,WNT6,ZNF22
GO:POSITIVE_REGULATION_OF_CELLULAR_RESPONSE_TO_INSULIN_STIMULUS	http://www.broadinstitute.org/gsea/msigdb/cards/GO_POSITIVE_REGULATION_OF_CELLULAR_RESPONSE_TO_INSULIN_STIMULUS	22	0.5734	0.99997	1	1	ADIPOR1,AKT2,ESRRA,FAM132A,FFAR3,IGF2,INS,IRS1,LEP,MARCKS,NUCKS1,OSBPL8,PIK3R1,PIK3R2,PIK3R3,PRKCZ,PTPN11,RARRES2,RNASEL,SERPINA12,SIRT1,SRC
GO:POSITIVE_REGULATION_OF_ALPHA_BETA_T_CELL_DIFFERENTIATION	http://www.broadinstitute.org/gsea/msigdb/cards/GO_POSITIVE_REGULATION_OF_ALPHA_BETA_T_CELL_DIFFERENTIATION	37	0.57395	0.99997	1	1	ADA,ANXA1,AP3B1,AP3D1,CCL19,CD80,CD83,CD86,FOXP3,GLI3,HLX,IFNG,IHH,IL12B,IL12RB1,IL23A,IL23R,IL4R,IL6,ITPKB,LGALS9,MYB,NCKAP1L,NKAP,NLRP3,PNP,PRKCZ,RARA,RIPK2,SASH3,SHH,SOCS5,SYK,TGFBR2,TNFSF4,ZAP70,ZBTB16
GO:AMINOGLYCAN_BIOSYNTHETIC_PROCESS	http://www.broadinstitute.org/gsea/msigdb/cards/GO_AMINOGLYCAN_BIOSYNTHETIC_PROCESS	107	0.57439	0.99997	1	1	ABCC5,ACAN,ACPL2,AGRN,ANGPT1,B3GALT6,B3GAT1,B3GAT2,B3GAT3,B3GNT1,B3GNT2,B3GNT3,B3GNT4,B3GNT7,B3GNT8,B4GALT1,B4GALT2,B4GALT3,B4GALT4,B4GALT5,B4GALT6,B4GALT7,BCAN,BGN,CHPF,CHPF2,CHST1,CHST11,CHST12,CHST13,CHST14,CHST15,CHST2,CHST3,CHST5,CHST6,CHST7,CHST9,CHSY1,CHSY3,CSGALNACT1,CSGALNACT2,CSPG4,CSPG5,CYTL1,DCN,DSE,DSEL,EXT1,EXT2,EXTL1,EXTL2,EXTL3,FMOD,GALNT5,GCNT2,GLCE,GPC1,GPC2,GPC3,GPC4,GPC5,GPC6,HAS1,HAS2,HAS3,HEXA,HS2ST1,HS3ST1,HS3ST2,HS3ST3A1,HS3ST3B1,HS3ST5,HS3ST6,HS6ST1,HS6ST2,HSPG2,HYAL1,IL1B,KERA,KIAA1199,LUM,NCAN,NDST1,NDST2,NDST3,NDST4,OGN,OMD,PDGFRB,PRELP,SDC1,SDC2,SDC3,SDC4,SLC35D1,SLC35D2,ST3GAL1,ST3GAL2,ST3GAL3,ST3GAL4,ST3GAL6,UGDH,UST,VCAN,XYLT1,XYLT2
GO:NEGATIVE_REGULATION_OF_CELL_ADHESION	http://www.broadinstitute.org/gsea/msigdb/cards/GO_NEGATIVE_REGULATION_OF_CELL_ADHESION	212	0.57451	0.99997	1	1	ABAT,ABL1,ACER2,ACP5,ACTN4,ACVRL1,ADAM15,ADAM22,ADAMDEC1,ADAMTS18,ADIPOQ,ADRB2,AGER,ALOX12,ANGPT1,ANGPT2,ANXA1,AP1AR,APOA1,APOD,ARHGAP6,ARHGDIA,ARHGDIB,ARHGDIG,ASS1,ATP5B,B4GALNT2,BCAS3,BCL6,BMP2,BMP4,BTN2A2,C10orf54,C1QTNF1,CASK,CASP3,CBLL1,CCL21,CCL25,CCL28,CD164,CD274,CD276,CD300A,CD74,CDH1,CDH13,CDKN2A,CEACAM1,CEBPB,CLASP2,CLDN7,CLEC4G,COL1A1,CORO1C,CTLA4,CXCL12,CYLD,CYP1B1,DAB1,DACT2,DLC1,DLG1,DSCAM,DTX1,DUSP3,EFNA5,EPB41L5,EPCAM,ERBB2,ERBB3,FBLN1,FOXJ1,FOXP3,FXYD5,FZD4,FZD7,GBP1,GCNT2,GLI3,GLMN,GNRH1,GTPBP4,HAVCR2,HFE,HLA-DRB1,HLA-G,HLX,HMGB1,HOXA7,HRG,IDO1,IFNA2,IFNB1,IHH,IL10,IL1RN,IL20RB,IL2RA,IL4,IL4R,IRF1,ITCH,ITGB1BP1,JAK2,JAK3,JAM2,KANK1,KIAA0922,KLF4,KNG1,LAG3,LAX1,LEF1,LGALS1,LGALS3,LGALS9,LILRB1,LILRB2,LPXN,MAD1L1,MAD2L2,MAP2K5,MAPK7,MARCH7,MEN1,MFI2,MIA3,MMP14,MUC1,MUC21,MYADM,MYOC,NDFIP1,NF1,NF2,NFKBID,NOTCH1,NRARP,PAG1,PAWR,PDCD1LG2,PDE3B,PDE5A,PELI1,PHLDB2,PIK3R1,PLA2G2D,PLA2G2F,PLG,PLXNB1,PLXNB2,PLXNB3,PODXL,POSTN,PPARA,PRKAR1A,PRKCD,PRKG1,PRNP,PTEN,PTGER3,PTK2,PTPN11,PTPN2,PTPN22,PTPRC,PTPRO,PTPRZ1,RASA1,RC3H1,RCC2,RDX,RND1,SCGB1A1,SEMA3E,SEMA4D,SEMA5A,SERPINE1,SERPINE2,SFTPD,SHH,SIPA1,SNAI2,SOCS5,SOCS6,SPACA7,SPINT2,SPN,SPOCK1,SRC,SWAP70,TACSTD2,TBCD,TGFB1,TGFBI,THBS1,TIGIT,TNC,TNFAIP8L2,TNFRSF14,TNFRSF21,TNFSF18,TNFSF4,TNR,TRPV4,UBASH3B,VTCN1,WNT1,XCL1,ZC3H8,ZNF703
GO:TETRAPYRROLE_BINDING	http://www.broadinstitute.org/gsea/msigdb/cards/GO_TETRAPYRROLE_BINDING	127	0.57459	0.99997	1	1	ABCB6,AMBP,BACH1,CAT,CD320,CUBN,CYB5A,CYB5B,CYB5D2,CYB5R4,CYBA,CYBB,CYC1,CYCS,CYGB,CYP11A1,CYP11B1,CYP11B2,CYP17A1,CYP19A1,CYP1A1,CYP1A2,CYP1B1,CYP20A1,CYP21A2,CYP24A1,CYP26A1,CYP26B1,CYP26C1,CYP27A1,CYP27B1,CYP27C1,CYP2A13,CYP2A6,CYP2A7,CYP2B6,CYP2C18,CYP2C19,CYP2C8,CYP2C9,CYP2D6,CYP2E1,CYP2F1,CYP2J2,CYP2S1,CYP2U1,CYP2W1,CYP39A1,CYP3A4,CYP3A43,CYP3A5,CYP3A7,CYP46A1,CYP4A11,CYP4A22,CYP4B1,CYP4F11,CYP4F12,CYP4F2,CYP4F22,CYP4F3,CYP4V2,CYP4X1,CYP4Z1,CYP51A1,CYP7A1,CYP7B1,CYP8B1,DGCR8,DUOX1,DUOX2,EIF2AK1,EPX,FA2H,FLVCR2,GIF,GUCY1A2,GUCY1A3,GUCY1B3,HBA1,HBA2,HBB,HBD,HBE1,HBG1,HBG2,HBM,HBQ1,HBZ,HEBP1,HMOX1,HRG,IDO1,IDO2,JAK2,LMBRD1,LPO,MB,MMACHC,MPO,MTR,MUT,NGB,NOS1,NOS2,NOS3,NOX4,NOX5,NR1D1,PGRMC1,PGRMC2,PTGES2,PTGIS,PTGS1,PTGS2,PXDN,PXDNL,SDHC,SDHD,SRC,STC2,SUOX,TBXAS1,TCN1,TCN2,TDO2,TPO
GO:POSITIVE_REGULATION_OF_CALCIUM_MEDIATED_SIGNALING	http://www.broadinstitute.org/gsea/msigdb/cards/GO_POSITIVE_REGULATION_OF_CALCIUM_MEDIATED_SIGNALING	38	0.57459	0.99997	1	1	ADA,AKAP6,ASPH,CALM1,CALM2,CALM3,CCL3,CCL4,CD3E,CD4,CD8A,CDH13,CHP2,CIB1,ERBB3,FCER1A,GSTM2,GSTO1,HAP1,HINT1,HTT,IGF1,JPH2,LMCD1,NEUROD2,NRG1,P2RX2,P2RX3,P2RX4,P2RX5,PKD2,SLC9A1,SPPL3,SYK,TRAT1,TRDN,TREM2,ZAP70
GO:BASEMENT_MEMBRANE_ORGANIZATION	http://www.broadinstitute.org/gsea/msigdb/cards/GO_BASEMENT_MEMBRANE_ORGANIZATION	11	0.57487	0.99997	1	1	COL4A1,CTSS,DAG1,FLRT2,HPN,MMP11,NID1,NID2,PLOD3,RAMP2,RIC8A
GO:NEGATIVE_REGULATION_OF_LYMPHOCYTE_APOPTOTIC_PROCESS	http://www.broadinstitute.org/gsea/msigdb/cards/GO_NEGATIVE_REGULATION_OF_LYMPHOCYTE_APOPTOTIC_PROCESS	27	0.57495	0.99997	1	1	ADA,AURKB,BCL10,BCL6,BMP4,CCL5,CD27,CD74,DOCK8,FADD,FOXP1,GPAM,HIF1A,HSH2D,IDO1,IL2,IRS2,JAK3,MIF,NOC2L,PIP,PRKCQ,RAG1,RORC,SLC39A10,SLC46A2,TSC22D3
GO:DNA_REPAIR	http://www.broadinstitute.org/gsea/msigdb/cards/GO_DNA_REPAIR	442	0.57498	0.99997	1	1	ABL1,ACTL6A,ACTR5,ACTR8,ALKBH1,ALKBH2,ALKBH3,ANKRD32,APBB1,APEX1,APEX2,APITD1,APLF,APTX,AQR,ASCC1,ASCC2,ASCC3,ASF1A,ASTE1,ATM,ATR,ATRIP,ATRX,ATXN3,BABAM1,BACH1,BARD1,BCCIP,BLM,BRCA1,BRCA2,BRCC3,BRE,BRIP1,BTG2,C11orf30,C17orf70,C19orf40,C1orf86,C9orf142,CCDC155,CCNH,CCNO,CDC14B,CDC45,CDC5L,CDC7,CDCA5,CDK1,CDK2,CDK7,CDK9,CDKN2D,CEP164,CETN2,CHAF1A,CHAF1B,CHEK1,CHEK2,CHRNA4,CIB1,CINP,CLSPN,COPS2,COPS3,COPS4,COPS5,COPS6,COPS7A,COPS7B,COPS8,CRY2,CSNK1D,CSNK1E,CUL4A,CUL4B,DCLRE1A,DCLRE1B,DCLRE1C,DDB1,DDB2,DDX1,DMAP1,DMC1,DNA2,DTL,DTX3L,EEPD1,EID3,EME1,EME2,ENDOV,EP300,EPC2,ERCC1,ERCC2,ERCC3,ERCC4,ERCC5,ERCC6,ERCC8,ESCO2,EXD2,EXO1,EYA1,EYA2,EYA3,EYA4,FAM175A,FAM178A,FAN1,FANCA,FANCB,FANCC,FANCD2,FANCE,FANCF,FANCG,FANCI,FANCL,FANCM,FBXO18,FBXO6,FEN1,FOXM1,FTO,FZR1,GADD45A,GEN1,GGN,GINS2,GINS4,GPS1,GTF2H1,GTF2H2C,GTF2H3,GTF2H4,GTF2H5,H2AFX,HELQ,HERC2,HINFP,HIST1H4A,HIST1H4B,HIST1H4C,HIST1H4D,HIST1H4E,HIST1H4F,HIST1H4H,HIST1H4I,HIST1H4J,HIST1H4K,HIST1H4L,HIST3H2A,HIST3H3,HIST4H4,HLTF,HMGA1,HMGA2,HMGB1,HMGB2,HMGN1,HSPA1A,HUS1,HUS1B,HUWE1,IGHMBP2,INO80,INO80B,INO80C,INO80D,INO80E,INTS3,ISG15,ISY1,JMY,KAT5,KDM2A,KIAA0101,KIAA0430,KIF22,KIN,LIG1,LIG3,LIG4,MAD2L2,MBD4,MC1R,MCM8,MCM9,MCRS1,MDC1,MEN1,MGMT,MLH1,MLH3,MMS19,MMS22L,MNAT1,MORF4L1,MORF4L2,MPG,MRE11A,MSH2,MSH3,MSH4,MSH5,MSH6,MTOR,MUM1,MUS81,MUTYH,NBN,NCOA6,NDNL2,NEIL1,NEIL2,NEIL3,NFRKB,NHEJ1,NONO,NPLOC4,NPM1,NSMCE1,NSMCE2,NSMCE4A,NTHL1,NUDT1,OGG1,OTUB1,PALB2,PAPD7,PARP1,PARP2,PARP3,PARP4,PARP9,PAXIP1,PCNA,PIAS4,PIF1,PMS1,PMS2,PNKP,POLA1,POLB,POLD1,POLD2,POLD3,POLD4,POLE,POLE2,POLG,POLH,POLI,POLK,POLL,POLM,POLN,POLQ,POLR2A,POLR2B,POLR2D,POLR2E,POLR2F,POLR2G,POLR2H,POLR2I,POLR2J,POLR2K,POLR2L,PPIE,PPP5C,PRKDC,PRMT6,PRPF19,PSMD14,PSME4,PTTG1,RAD1,RAD17,RAD18,RAD21,RAD21L1,RAD23A,RAD23B,RAD50,RAD51,RAD51AP1,RAD51B,RAD51C,RAD51D,RAD52,RAD54B,RAD54L,RAD9A,RAD9B,RBBP8,RBM14,RBX1,RCHY1,REC8,RECQL,RECQL4,RECQL5,REV1,REV3L,RFC1,RFC3,RFC4,RFC5,RFWD3,RIF1,RMI1,RMI2,RNASEH2A,RNF138,RNF168,RNF8,RPA1,RPA2,RPA3,RPA4,RPAIN,RPS27A,RPS27L,RPS3,RRM2B,RTEL1,RUVBL1,RUVBL2,SETD2,SETMAR,SETX,SFPQ,SFR1,SHFM1,SHPRH,SIRT1,SIRT6,SLC30A9,SLX1A,SLX1B,SLX4,SMARCA5,SMARCAD1,SMARCB1,SMC1A,SMC3,SMC5,SMC6,SMG1,SMUG1,SPATA22,SSRP1,STRA13,STUB1,SUMO1,SUMO2,SUMO3,SUPT16H,SWI5,SYCP1,TAOK1,TAOK3,TCEA1,TDG,TDP1,TDP2,TEX12,TEX15,TNP1,TONSL,TOP3A,TOPBP1,TP53,TP53BP1,TP73,TREX1,TREX2,TRIM25,TRIM28,TRIP12,TRIP13,TRRAP,TTC5,UBA52,UBA7,UBB,UBC,UBE2A,UBE2B,UBE2D3,UBE2F,UBE2I,UBE2L6,UBE2N,UBE2NL,UBE2T,UBE2U,UBE2V1,UBE2V2,UBE2W,UBR5,UCHL5,UFD1L,UIMC1,UNG,UPF1,USP1,USP10,USP28,USP3,USP43,USP45,USP47,USP7,UVRAG,VCP,WDR33,WDR48,WHSC1,WRN,WRNIP1,XAB2,XPA,XPC,XRCC1,XRCC2,XRCC3,XRCC4,XRCC5,XRCC6,XRCC6BP1,YY1,ZBTB1,ZBTB32,ZFYVE26,ZNF830,ZRANB3,ZSWIM7
GO:CARBOXY_LYASE_ACTIVITY	http://www.broadinstitute.org/gsea/msigdb/cards/GO_CARBOXY_LYASE_ACTIVITY	34	0.57527	0.99997	1	1	ACMSD,ADC,AMD1,BCKDHA,BCKDHB,CSAD,DDC,DDT,ECHDC1,FAHD1,GAD1,GAD2,GADL1,GGCX,GLUL,GOT1,HDC,IRG1,ME1,ME2,ME3,MLYCD,MVD,ODC1,PAICS,PCK1,PCK2,PDXDC1,PISD,PPCDC,SGPL1,UMPS,UROD,UXS1
GO:CELL_CYCLE_CHECKPOINT	http://www.broadinstitute.org/gsea/msigdb/cards/GO_CELL_CYCLE_CHECKPOINT	184	0.57547	0.99997	1	1	APC,ARID3A,ATF2,ATM,ATR,ATRIP,AURKA,AURKB,BABAM1,BAX,BCL2L1,BIRC5,BLM,BRCA1,BRCC3,BRE,BRIP1,BRSK1,BTG2,BUB1,BUB1B,BUB3,CARM1,CASC5,CASP2,CCNA2,CCNB1,CCND1,CCNE2,CCNG2,CDC14B,CDC25C,CDC45,CDC5L,CDC6,CDK1,CDK2,CDK5RAP3,CDKN1A,CDKN1B,CDKN2B,CDT1,CENPF,CENPJ,CEP63,CHEK1,CHEK2,CHFR,CLOCK,CLSPN,CNOT1,CNOT10,CNOT2,CNOT3,CNOT4,CNOT6,CNOT6L,CNOT7,CNOT8,CRADD,CSNK2A1,CSNK2A2,DCLRE1B,DGKZ,DLG1,DNA2,DTL,E2F1,E2F4,E2F7,EP300,FAM175A,FANCG,FANCI,FBXO31,FBXO6,FOXN3,FOXO4,FZR1,GADD45A,GIGYF2,GML,GTSE1,H2AFX,HINFP,HMGA2,HORMAD1,HRAS,HUS1,HUS1B,INTS3,INTS7,KLHL22,KNTC1,MAD1L1,MAD2L1,MAD2L1BP,MAD2L2,MAPK14,MDC1,MDM2,MDM4,MRE11A,MSH2,MUC1,NAE1,NBN,NEK11,NEK6,NPM1,NSUN2,PCBP4,PCNA,PEA15,PIDD,PLAGL1,PLK1,PLK2,PLK3,PLK5,PML,PPP2R5C,PRCC,PRKDC,PRMT1,PRPF19,PSMG2,PTPN11,RAD1,RAD17,RAD9A,RAD9B,RB1,RBBP8,RBL2,RBM38,RFWD3,RPA2,RPA4,RPS27A,RPS27L,RPS6,RQCD1,SETMAR,SFN,SMC1A,SOX11,SOX4,STRA8,SYF2,TAOK1,TAOK2,TAOK3,TERF1,TEX14,TFDP1,TFDP2,TGFB1,TIPIN,TIPRL,TNKS1BP1,TOP2A,TOP2B,TP53,TP53BP1,TP63,TP73,TPR,TRIAP1,TTK,UBA52,UBB,UBC,UIMC1,USP28,WAC,WNT9A,XPC,ZNF207,ZNF385A,ZNF830,ZW10,ZWILCH,ZWINT
GO:RESPONSE_TO_MANGANESE_ION	http://www.broadinstitute.org/gsea/msigdb/cards/GO_RESPONSE_TO_MANGANESE_ION	17	0.57551	0.99997	1	1	ADAM9,ARG1,ATF4,ATP13A2,D2HGDH,EIF2AK3,EIF2S1,GRIN1,HSPA5,INSR,LRRK2,PARK2,PTGS2,SLFN14,TFRC,TH,TSPO
GO:POSITIVE_REGULATION_OF_DNA_TEMPLATED_TRANSCRIPTION_INITIATION	http://www.broadinstitute.org/gsea/msigdb/cards/GO_POSITIVE_REGULATION_OF_DNA_TEMPLATED_TRANSCRIPTION_INITIATION	24	0.5756	0.99997	1	1	BCLAF1,CAND1,CREB1,CTNNB1,FOSL1,GTF2F2,HNF1A,HNF1B,IRF8,JUN,MITF,NKX2-5,PAXIP1,PSMC1,PSMC2,PSMC3,PSMC4,PSMC5,PSMC6,SETX,SRF,TAF1,TWIST1,WNT10B
GO:MODIFIED_AMINO_ACID_TRANSMEMBRANE_TRANSPORTER_ACTIVITY	http://www.broadinstitute.org/gsea/msigdb/cards/GO_MODIFIED_AMINO_ACID_TRANSMEMBRANE_TRANSPORTER_ACTIVITY	16	0.57562	0.99997	1	1	CTNS,SLC16A10,SLC16A12,SLC16A2,SLC1A4,SLC22A16,SLC22A4,SLC22A5,SLC25A26,SLC3A1,SLC6A8,SLC7A11,SLC7A9,SLCO1B1,SLCO1C1,SLCO4A1
GO:SULFUR_COMPOUND_CATABOLIC_PROCESS	http://www.broadinstitute.org/gsea/msigdb/cards/GO_SULFUR_COMPOUND_CATABOLIC_PROCESS	38	0.57586	0.99997	1	1	ACAN,ACOT7,ADO,AGXT,AHCY,ARSB,BCAN,BGN,CDO1,CSPG4,CSPG5,CTH,DCN,FMOD,GALNS,GGT1,GLB1,GNS,GPC1,HEXA,HEXB,HPSE,HYAL1,HYAL4,IDS,IDUA,KERA,LUM,MLYCD,MTRR,NCAN,NUDT7,OGN,OMD,PCYOX1,PCYOX1L,PRELP,VCAN
GO:TRANSCRIPTION_FACTOR_BINDING	http://www.broadinstitute.org/gsea/msigdb/cards/GO_TRANSCRIPTION_FACTOR_BINDING	496	0.57602	0.99997	1	1	ACTB,ACTN4,ADD1,AGTR2,AHR,AIP,ANKRD1,ANKRD2,ANXA4,APBB1,APBB2,APBB3,APEX1,AR,ARHGEF2,ARNT,ARNT2,ARNTL,ARRB1,ASCL1,ASXL1,ATF2,ATF4,ATF7,ATG7,ATOH8,BBS1,BBS10,BBS4,BBS5,BBS7,BCAS3,BCL10,BCL2,BCL3,BCOR,BEX1,BHLHE40,BHLHE41,BPTF,BRD7,BRF1,BRMS1,C1QBP,CAMTA2,CAND1,CAND2,CAV1,CBX5,CCND1,CCNT2,CD34,CDC5L,CDK5RAP3,CDK9,CDKN2A,CEBPA,CEBPB,CEBPG,CENPF,CHCHD2,CHD4,CHD6,CIITA,CNOT1,CNOT2,COMMD6,COMMD7,CPNE1,CREB1,CREB3,CREBBP,CREG1,CREM,CRTC1,CRTC2,CRTC3,CRY1,CSDC2,CSNK2B,CTBP1,CTBP2,CTNNB1,CXXC5,DACT1,DACT2,DAPK3,DAXX,DDIT3,DDX20,DDX3X,DGKQ,DHX33,DHX9,DLL1,DMAP1,DNAJA3,DOT1L,DR1,DRG1,DUSP26,E2F1,E2F2,E2F4,E2F5,EEF1D,EGR2,EIF4E,ELK1,ENPP2,EOMES,EP300,EPAS1,ERCC1,ERCC3,ERCC4,ESR1,ESRRB,ETS1,FAF1,FAM89B,FBL,FHL2,FLNA,FOS,FOSB,FOXA1,FOXA2,FOXA3,FOXC1,FOXF2,FOXH1,FOXO1,FOXO3,FOXO4,FOXP3,FUS,GABARAPL1,GABBR1,GAS2L1,GATA1,GATA2,GATA3,GATA4,GATA5,GATA6,GCM1,GFI1B,GMNN,GPX3,GSC,GSK3B,GTF2A1,GTF2B,GTF2F1,HAND1,HAND2,HCLS1,HDAC1,HDAC11,HDAC2,HDAC3,HDAC4,HDAC5,HDAC7,HDAC8,HDAC9,HDGF,HES1,HES2,HES3,HES4,HES5,HES6,HES7,HEY1,HEY2,HEYL,HHEX,HIF1A,HIF1AN,HIPK2,HMGA1,HMGA2,HMGB1,HMGB2,HMGN3,HNF4A,HNRNPD,HNRNPF,HNRNPK,HOXA7,HR,HTT,HYAL1,ID1,ID3,ID4,IFI16,IFI27,IGHMBP2,IKZF4,INSIG2,IRF4,ISL1,JMJD1C,JUN,JUNB,JUND,KAT2A,KAT2B,KAT5,KAT6A,KAT6B,KAT8,KCTD1,KDM1A,KEAP1,KLF4,LCOR,LDB1,LEF1,LHX3,LMO2,LMO4,LRIF1,MAD2L2,MAFB,MAFK,MAP3K10,MAPK1,MAPK14,MAPK9,MDFI,MDFIC,MECP2,MED1,MED12,MED13,MED14,MED16,MED17,MED24,MED25,MED30,MED4,MED6,MEF2A,MEF2C,MEF2D,MEIS2,MIXL1,MKKS,MLX,MSX2,MTA2,MTDH,MTOR,MYBBP1A,MYC,MYOCD,MYOD1,NAAA,NAB1,NAB2,NBN,NCOA1,NCOA2,NCOA3,NCOA6,NCOR1,NCOR2,NEUROD1,NFATC1,NFATC2,NFATC4,NFE2L2,NFIA,NFKB1,NFKBIA,NFKBID,NFYA,NFYB,NFYC,NHLH2,NIF3L1,NKX2-2,NKX2-5,NKX3-1,NLK,NLRP3,NOC2L,NOP58,NPM1,NR0B1,NR0B2,NR1D1,NR1H2,NR1H4,NR4A2,NR4A3,NRIP1,NSD1,NUP62,OASL,OGT,PARD6A,PARK7,PARP1,PASD1,PAX2,PAX6,PBX1,PBX2,PDCD11,PDX1,PELP1,PER1,PHF12,PIAS1,PIAS2,PIK3R1,PIM1,PITX1,PITX2,POLR1E,POU1F1,POU5F1,PPARA,PPARD,PPARG,PPARGC1A,PPARGC1B,PPID,PPP1R13B,PPP1R13L,PPRC1,PRAME,PRAMEF1,PRAMEF12,PRDM16,PRDM5,PRICKLE1,PRKDC,PRMT2,PSIP1,PSMA6,PSMC1,PSMC2,PSMC3,PSMC4,PSMC5,PSMC6,PSMD10,PSMD4,PSMD9,PURA,PURB,RARA,RARB,RARG,RB1,RBBP8,RBFOX2,RBL1,RBPJ,RCOR1,RCOR2,RCOR3,RELA,REST,RNF19A,RNF222,RNF25,RNF4,RORA,RORB,RPS3,RPTOR,RUNX1,RUNX2,RUVBL2,RXRA,RXRB,SETD3,SETD6,SIN3A,SIRT1,SIRT2,SIX2,SIX3,SKI,SLC26A5,SMAD2,SMAD3,SMAD4,SMARCA4,SMARCB1,SMARCD3,SNF8,SNW1,SORBS3,SOST,SOX10,SOX17,SOX8,SOX9,SP1,SP100,SPEN,SPI1,SRF,SRI,STAT3,STK36,STK4,SUFU,SUMO1,T,TAF1,TAF11,TAF12,TAF1B,TAF1L,TAF4B,TAF7,TAF7L,TAF9,TAL1,TBL1X,TBP,TBX20,TBX3,TBX5,TBX6,TCERG1,TCF21,TCF3,TCF4,TCF7L2,TCP10L,TEAD3,TERT,TFAM,TFAP2A,TFDP1,TFDP2,THRA,THRAP3,TLE1,TLE4,TMEM173,TNFRSF10A,TOB2,TOX2,TP53,TP53BP1,TP53BP2,TP73,TRAPPC2,TRERF1,TRIB1,TRIB2,TRIM11,TRIM32,TRIM6,TRIP12,TRIP6,TRPS1,TSC22D3,TTC8,TWIST1,UBA2,UBE2I,UBXN7,USF1,USF2,USP7,VDR,VHL,WFS1,WWP2,XBP1,YEATS2,YWHAZ,ZBTB49,ZEB1,ZFPM1,ZFPM2,ZGLP1,ZMYND8,ZNF516,ZNF541,ZNF703,ZNHIT3,ZNHIT6
GO:VENTRICULAR_SEPTUM_DEVELOPMENT	http://www.broadinstitute.org/gsea/msigdb/cards/GO_VENTRICULAR_SEPTUM_DEVELOPMENT	53	0.57619	0.99997	1	1	AP2B1,C5orf42,CITED2,CYR61,DAND5,DCTN5,DNM2,EGLN1,FGFR2,FGFRL1,FRS2,FZD1,FZD2,GATA3,GATA4,HEG1,HES1,HEY1,HEY2,HEYL,ID2,LMO4,LRP2,LTBP1,LUZP1,MDM2,NKX2-5,NOTCH1,NPRL3,PITX2,PRDM1,PROX1,PTK7,RBM15,SALL1,SALL4,SAV1,SMAD6,SMAD7,SOX11,SOX4,STRA6,SUFU,TBX3,TBX5,TRIP11,VANGL2,WHSC1,WNT11,WNT5A,XIRP2,ZFPM1,ZFPM2
PID:NEPHRIN_NEPH1_PATHWAY	http://www.broadinstitute.org/gsea/msigdb/cards/PID_NEPHRIN_NEPH1_PATHWAY	31	0.57639	0.99997	1	1	AKT1,ARRB2,BAD,CD2AP,F2RL2,FYN,GRB2,JUN,KIRREL,MAP2K4,MAPK10,MAPK8,MAPK9,NCK1,NCK2,NPHS1,NPHS2,PARD6A,PIK3CA,PIK3CB,PIK3CD,PIK3R1,PIK3R2,PIK3R3,PLCG1,PRKCI,PRKCZ,RAC1,TJP1,TRPC6,WASL
REACTOME:GLUCURONIDATION	http://www.broadinstitute.org/gsea/msigdb/cards/REACTOME_GLUCURONIDATION	18	0.57649	0.99997	1	1	SLC35D1,UGDH,UGP2,UGT1A1,UGT1A3,UGT1A4,UGT1A5,UGT1A6,UGT1A7,UGT1A8,UGT1A9,UGT2A1,UGT2B10,UGT2B11,UGT2B28,UGT2B4,UGT2B7
GO:MULTICELLULAR_ORGANISM_GROWTH	http://www.broadinstitute.org/gsea/msigdb/cards/GO_MULTICELLULAR_ORGANISM_GROWTH	76	0.57661	0.99997	1	1	ADD1,ANKRD11,APBA1,APBA2,ARID5B,ATF5,ATRX,BRCA2,CCM2,CDC42,CDKN1C,CELA1,CLIC4,CTC1,DHCR7,DUOX2,EN1,ERCC1,ERCC2,ERCC6,ETNK2,FGFR2,FKBP8,FLVCR1,G6PC,GIGYF2,GNAS,GPD2,GRHL2,HEG1,HELT,HHEX,HOXA5,KAT2A,KDM6A,KLF2,MTOR,NDUFS6,PALB2,PDE4D,PKDCC,PLAG1,PLEKHA1,PPP1R13L,PTPN11,RARA,RARB,RARG,RBBP6,RC3H2,RMI1,SLC12A5,SLC1A2,SLC25A25,SLC4A10,SLITRK1,SLITRK6,SMO,SOS1,SP2,SPTBN2,STIL,STK40,TAL2,TARBP2,TBL1XR1,TENC1,TMED2,TNKS2,UNC79,WDR48,WDTC1,WWTR1,XPA,XRCC2,ZFP36L1
GO:REGULATION_OF_BONE_RESORPTION	http://www.broadinstitute.org/gsea/msigdb/cards/GO_REGULATION_OF_BONE_RESORPTION	31	0.57663	0.99997	1	1	ADAM8,ATP6AP1,BGLAP,CA2,CARTPT,CD38,CLDN18,CSF1R,CSK,FSHB,IAPP,IL20RA,INPP5D,ITGB3,MC4R,NF1,P2RX7,PDK4,PPARGC1B,PTGER4,S1PR1,SIGLEC15,SPP1,SRC,SYK,TFRC,TMEM64,TNFAIP3,TNFRSF11B,TNFSF11,UBASH3B
GO:NEGATIVE_REGULATION_OF_PROTEOLYSIS	http://www.broadinstitute.org/gsea/msigdb/cards/GO_NEGATIVE_REGULATION_OF_PROTEOLYSIS	305	0.57672	0.99997	1	1	AGT,AHSG,AKT1,AKT2,AMBP,APC,APLP2,APP,AQP1,ARL6IP1,ARRB1,ARRB2,ATM,AVP,BAG5,BAG6,BCL2L12,BIRC2,BIRC3,BIRC5,BIRC6,BIRC7,BIRC8,BST2,BUB1,BUB1B,BUB3,C3,C4A,C4B,C4BPA,C4BPB,C5,CARD16,CARD17,CARD18,CASP8,CAST,CD109,CD27,CD44,CD46,CD55,CD59,CDK5,CDKN2A,CDKN2D,CENPF,CHAC1,CLN3,CLN8,COL28A1,COL4A3,COL6A3,COL7A1,CPAMD8,CPB2,CR1,CRB2,CRIM1,CSNK2A1,CSNK2A2,CST1,CST11,CST2,CST3,CST4,CST5,CST6,CST7,CST8,CST9,CST9L,CSTA,CSTB,CSTL1,DAB2IP,DDX3X,DHCR24,DNAJA3,DNAJB2,DNAJB6,DNAJC1,DPEP1,ECM1,EP300,F2,FABP1,FETUB,FHIT,FNIP1,FURIN,GABARAPL2,GAS1,GAS6,GIPC1,GLG1,GPC3,GPI,GPX1,HDAC6,HFE,HGF,HMSD,HRG,HSP90AB1,HTT,IDE,IFI16,IFI6,IGBP1,IL10,IL6,INS,ITIH1,ITIH2,ITIH3,ITIH4,ITIH5,ITIH6,KAL1,KLF4,KLHL22,KNG1,LAMP3,LCN1,LEF1,LPA,LRRK2,LXN,MAD1L1,MAD2L1,MAD2L2,MAGEA3,MAP2K5,MASP1,MDM2,MICAL1,MKL1,MMP9,MTM1,N4BP1,NAIP,NELL1,NGF,NGFR,NGFRAP1,NLE1,NLRC4,NOL3,NR1H2,OPHN1,PAK2,PAPLN,PARK7,PAX2,PBK,PCID2,PCSK1N,PDCL3,PEBP1,PI15,PI16,PI3,PICALM,PIH1D1,PLAT,PLAUR,PLK1,PML,PPP1R15A,PRDX3,PRDX5,PRKCG,PROL1,PROS1,PSEN1,PSMF1,PSMG2,PTPN3,PTTG1,PTTG2,R3HDML,RAF1,RAG1,RECK,RENBP,RFFL,RPS6KA1,RPS6KA3,SDCBP,SENP1,SERPINA1,SERPINA10,SERPINA11,SERPINA12,SERPINA3,SERPINA4,SERPINA5,SERPINA6,SERPINA7,SERPINA9,SERPINB1,SERPINB10,SERPINB12,SERPINB13,SERPINB2,SERPINB3,SERPINB4,SERPINB5,SERPINB6,SERPINB7,SERPINB8,SERPINB9,SERPINC1,SERPIND1,SERPINE1,SERPINE2,SERPINE3,SERPINF1,SERPINF2,SERPING1,SERPINH1,SERPINI1,SERPINI2,SFN,SFRP2,SH3RF1,SHH,SIAH2,SIRT4,SLPI,SMARCC1,SNCA,SNX12,SORL1,SPINK1,SPINK13,SPINK14,SPINK2,SPINK4,SPINK5,SPINK6,SPINK7,SPINK8,SPINK9,SPINT1,SPINT2,SPINT3,SPINT4,SPOCK1,SPOCK3,SPP2,SRC,SUFU,SUSD4,SVIP,TAF9,TERF1,TEX14,TFAP2B,TFPI,TFPI2,THBS1,TIMP1,TIMP2,TIMP3,TIMP4,TLK2,TMEM59,TNFAIP8,TNFSF14,TPR,TRIAP1,TRIM21,TRIM39,TTK,UBXN1,UCHL5,UMODL1,USP14,USP19,USP44,USP47,VEGFA,VIL1,WAC,WFDC1,WFDC10A,WFDC10B,WFDC12,WFDC13,WFDC2,WFDC3,WFDC5,WFDC6,WFDC8,WFIKKN1,WFIKKN2,WNT1,WNT9A,XIAP,YWHAE,ZNF207,ZW10
GO:REGULATION_OF_PROTEIN_KINASE_A_SIGNALING	http://www.broadinstitute.org/gsea/msigdb/cards/GO_REGULATION_OF_PROTEIN_KINASE_A_SIGNALING	17	0.57674	0.99997	1	1	ADIPOQ,AIP,AKAP1,AKAP11,AKAP12,AKAP3,AKAP4,AKAP5,AKAP6,FSHR,LRRK2,MC1R,MIF,PDE10A,PDE4A,PJA2,SPHKAP
GO:DISRUPTION_OF_CELLS_OF_OTHER_ORGANISM	http://www.broadinstitute.org/gsea/msigdb/cards/GO_DISRUPTION_OF_CELLS_OF_OTHER_ORGANISM;GO:KILLING_OF_CELLS_OF_OTHER_ORGANISM;http://www.broadinstitute.org/gsea/msigdb/cards/GO_KILLING_OF_CELLS_OF_OTHER_ORGANISM	26	0.57682	0.99997	1	1	ALB,APOL1,AZU1,BAD,BCL2L11,C9,CAMP,CCR2,CHGA,CTSG,DCD,DEFA1,DEFA1B,DEFA3,DEFA4,DEFA5,DEFA6,ELANE,GNLY,HAMP,HTN1,HTN3,MBL2,S100A12,TREM1,TUSC2
GO:REGULATION_OF_SYNAPTIC_PLASTICITY	http://www.broadinstitute.org/gsea/msigdb/cards/GO_REGULATION_OF_SYNAPTIC_PLASTICITY	135	0.57749	0.99997	1	1	ABHD6,ADORA1,AGT,ANAPC2,APOE,ARC,ARF1,ATP2B2,BAIAP2,BCAN,BRAF,CALB1,CAMK2A,CAMK2B,CD38,CDC20,CDK5,CNTN2,CNTN4,CPEB3,CPLX2,CREB1,CRH,CRHR2,CRTC1,CX3CR1,DBN1,DGKI,DLG4,DRD1,DRD2,DRD5,EGR2,EIF2AK4,EIF4EBP2,EPHB2,FGF14,FMR1,GFAP,GIP,GIPC1,GRIA1,GRID2IP,GRIK2,GRIN1,GRIN2A,GRM5,GSK3B,HNRNPK,HRAS,HRH1,HRH2,ITPKA,ITPR3,JPH3,JPH4,KCNB1,KCNJ10,KIT,KRAS,LRRTM1,LRRTM2,LZTS1,MAPK1,MECP2,MEF2C,NCDN,NETO1,NEUROD2,NF1,NFATC4,NLGN1,NLGN3,NOS1,NPTN,NR2E1,NRGN,NTRK2,P2RX3,PAIP2,PICK1,PLK2,PPFIA3,PPP1R9A,PPP3CB,PRKCZ,PSEN1,PTEN,PTGS2,PTK2B,PTN,PTPN5,RAB11A,RAB3A,RAB3GAP1,RAB8A,RAPGEF2,RARA,RASGRF1,RELN,RGS14,RIMS1,RIN1,S100B,SERPINE2,SHANK3,SHISA6,SHISA7,SHISA8,SHISA9,SIPA1L1,SLC24A2,SLC8A2,SLC8A3,SNAP25,SNAP47,SNCA,SORCS3,SRF,STAR,STAU1,STX3,STX4,STXBP1,SYNGAP1,SYNGR1,SYP,SYT12,TNR,UNC13A,UNC13B,VAMP2,VGF,YWHAG,YWHAH
GO:REGULATION_OF_NEURON_DEATH	http://www.broadinstitute.org/gsea/msigdb/cards/GO_REGULATION_OF_NEURON_DEATH	243	0.57762	0.99997	1	1	AARS,ABL1,ADAM8,ADNP,AGAP2,AGER,AIFM1,AIMP2,AKT1,AKT1S1,ALKBH1,AMBRA1,ANGPT1,APOE,ASCL1,ATF2,ATF4,ATM,AXL,BAD,BARHL1,BAX,BBC3,BCL2,BCL2L1,BCL2L11,BDNF,BHLHB9,BRAF,BTBD10,BTG2,C12orf5,C5AR1,CACNA1A,CASP2,CASP3,CASP9,CCL2,CCL3,CCL5,CD34,CDC34,CDC42,CDK5,CDK5R1,CEBPB,CHGA,CHL1,CHMP4A,CHMP4B,CITED1,CLCF1,CLN3,CLU,CNTF,CNTFR,CORO1A,CPEB4,CREB1,CRLF1,CSF3,CTNNB1,DAXX,DCC,DDIT3,DDIT4,DHCR24,DLX1,DNAJC5,EGLN2,EGLN3,EIF2S1,ELK1,EN1,EN2,EPHA7,EPHB1,EPO,EPOR,ERBB3,ESR1,ESR2,F2R,FAIM2,FAM134B,FASLG,FBXW7,FGF8,FOXB1,FOXO3,FYN,G6PD,GABRA5,GABRB2,GABRB3,GATA3,GCLC,GCLM,GDF5,GDNF,GFRAL,GNB2L1,GPI,GPR75,GPX1,GRID2,GRIK2,GRIK5,GRIN1,GRM4,GSK3B,HDAC4,HDAC7,HIF1A,HIPK2,HMOX1,HRAS,HSP90AB1,HTRA2,HYOU1,IGF1,IKBKB,IKBKG,IL13,IL6,ILK,ISL1,ITGA1,ITSN1,JAK2,JUN,KCNB1,KIF14,KRAS,LGMN,LIG4,LRP1,LRRK2,MAP2K4,MAP2K7,MAP3K11,MAP3K12,MAP3K5,MCL1,MDK,MECP2,MEF2C,MSH2,MTNR1B,MTOR,NAE1,NAIP,NDNF,NES,NF1,NGF,NGFR,NONO,NOS1,NQO1,NR4A2,NR4A3,NRBP2,NRP1,NTF3,NTF4,NTRK1,NTRK2,OXR1,PAK3,PARK2,PARK7,PAWR,PCP4,PCSK9,PICALM,PIK3CA,PIN1,PINK1,PM20D1,PMAIP1,POU4F1,PPARA,PPARGC1A,PPP5C,PPT1,PRDX2,PRKCG,PRKCI,PSEN1,PSMC1,PTK2B,PTPN5,PTPRZ1,RAPSN,RASA1,REL,RILPL1,ROCK1,SERPINF1,SET,SIGMAR1,SIRT1,SIX1,SIX4,SNCA,SNCB,SOD1,SOD2,SORL1,SRPK2,STAMBP,STAR,STAT3,STXBP1,SYNGAP1,TBK1,TFAP2A,TFAP2B,TFAP2D,TGFB2,TGFB3,TOX3,TP53,TP53BP2,TP63,TP73,TRAF2,TRIM2,TRPM2,TSC1,TYRO3,UBB,UBE2M,UBE2V2,UCN,UNC5B,VEGFB,VSTM2L,WFS1,XRCC2,ZNF259,ZNF746
REACTOME:ENDOSOMAL_VACUOLAR_PATHWAY	http://www.broadinstitute.org/gsea/msigdb/cards/REACTOME_ENDOSOMAL_VACUOLAR_PATHWAY	8	0.5777	0.99997	1	1	B2M,CTSS,HLA-A,HLA-B,HLA-C,HLA-F,HLA-G,LNPEP
REACTOME:CLASS_B_2_SECRETIN_FAMILY_RECEPTORS	http://www.broadinstitute.org/gsea/msigdb/cards/REACTOME_CLASS_B_2_SECRETIN_FAMILY_RECEPTORS	84	0.57791	0.99997	1	1	ADCYAP1,ADCYAP1R1,ADM,ADM2,CALCB,CALCRL,CD55,CD97,CRH,CRHR2,DHH,EMR1,EMR2,EMR3,FZD1,FZD10,FZD2,FZD3,FZD4,FZD5,FZD6,FZD7,FZD8,GCG,GCGR,GHRH,GHRHR,GIP,GIPR,GLP1R,GLP2R,GNAS,GNB1,GNB2,GNB4,GNB5,GNG10,GNG11,GNG12,GNG13,GNG2,GNG3,GNG4,GNG5,GNG7,GNG8,GNGT1,GNGT2,IAPP,IHH,PTCH1,PTCH2,PTH,PTH1R,PTH2,PTH2R,PTHLH,RAMP1,RAMP2,RAMP3,SCT,SCTR,SHH,SMO,VIP,VIPR1,VIPR2,WNT1,WNT10A,WNT10B,WNT11,WNT16,WNT2,WNT2B,WNT3,WNT3A,WNT4,WNT5A,WNT6,WNT7A,WNT7B,WNT8B,WNT9A,WNT9B
GO:POTASSIUM_TRANSPORTING_ATPASE_ACTIVITY	http://www.broadinstitute.org/gsea/msigdb/cards/GO_POTASSIUM_TRANSPORTING_ATPASE_ACTIVITY	11	0.578	0.99997	1	1	ATP12A,ATP1A1,ATP1A2,ATP1A3,ATP1A4,ATP1B1,ATP1B2,ATP1B3,ATP4A,ATP4B,FXYD2
GO:NEGATIVE_REGULATION_OF_CATION_CHANNEL_ACTIVITY	http://www.broadinstitute.org/gsea/msigdb/cards/GO_NEGATIVE_REGULATION_OF_CATION_CHANNEL_ACTIVITY	34	0.57818	0.99997	1	1	ANK3,C19orf26,CALM1,CALM2,CALM3,CASQ2,CAV1,CLIC2,CRHR1,DRD2,DRD4,EPO,FGF12,FKBP1A,FKBP1B,FMR1,GNB5,GSTM2,GSTO1,HAMP,KCNAB1,KCNE1,KCNE2,KCNE3,KCNQ1,KCNRG,MMP9,MTNR1B,OPRL1,PKD2,SRI,SUMO1,TRDN,UBQLN1
GO:ALCOHOL_TRANSMEMBRANE_TRANSPORTER_ACTIVITY	http://www.broadinstitute.org/gsea/msigdb/cards/GO_ALCOHOL_TRANSMEMBRANE_TRANSPORTER_ACTIVITY	22	0.57824	0.99997	1	1	ABCG1,ABCG4,AQP1,AQP10,AQP2,AQP3,AQP4,AQP5,AQP6,AQP7,AQP8,MIP,SLC22A2,SLC2A13,SLC44A1,SLC44A2,SLC44A3,SLC44A4,SLC44A5,SLC5A11,SLC5A3,SLC5A7
SIG:CD40PATHWAYMAP	http://www.broadinstitute.org/gsea/msigdb/cards/SIG_CD40PATHWAYMAP	34	0.57826	0.99997	1	1	CD40,DUSP1,GORASP1,IKBKG,MAP2K4,MAP2K7,MAPK1,MAPK10,MAPK11,MAPK12,MAPK13,MAPK14,MAPK3,MAPK8,MAPK8IP1,MAPK8IP2,MAPK8IP3,MAPK9,MAPKAPK5,NFKB1,NFKB2,NFKBIA,NFKBIB,NFKBIE,NFKBIL1,PIK3CA,PIK3CD,PIK3R1,SYT1,TONSL,TRAF2,TRAF3,TRAF5,TRAF6
GO:POSITIVE_REGULATION_OF_NEURON_DIFFERENTIATION	http://www.broadinstitute.org/gsea/msigdb/cards/GO_POSITIVE_REGULATION_OF_NEURON_DIFFERENTIATION	293	0.57833	0.99997	1	1	ABL2,ADAMTS1,ADCYAP1,ADNP,ADRA2B,ADRA2C,AKAP5,AMIGO1,ANAPC2,ANKRD1,ANKRD27,APBB1,APOE,ARF1,ARHGAP35,ARHGDIA,ARSB,ASCL1,ATF1,ATOH1,ATP8A2,AVIL,BAIAP2,BCL11A,BCL2,BCL6,BDNF,BEND6,BHLHB9,BMP2,BMP4,BMP5,BMP6,BMP7,BMPR2,BRAF,CAMK1,CAMK1D,CAMK2B,CAPRIN1,CAPRIN2,CBFA2T2,CCL5,CCR2,CDH4,CDKL5,CDON,CNR1,CNTF,CNTN1,COBL,CPEB1,CPEB3,CPNE1,CPNE5,CPNE6,CPNE9,CRABP2,CRTC1,CRX,CUL7,CUX1,CUX2,CXCL12,CYB5D2,DAB1,DAB2IP,DISC1,DMD,DNMT3B,DPYSL3,DSCAM,DUOXA1,DVL1,ECT2,EEF2K,EFNA5,EIF4G1,ENC1,EP300,EPHA3,EPHA4,EPO,EPOR,ETV5,EZH2,FAM134C,FBXO31,FBXO38,FBXW8,FES,FEZ1,FEZF1,FEZF2,FGFR1,FIG4,FKBP1B,FMR1,FN1,FOXA1,FOXO6,FYN,GATA2,GDF5,GDF6,GDF7,GDPD5,GLI2,GOLGA4,GPRC5B,GRN,GSK3B,HEYL,HGF,HMG20B,HNRNPK,HOXD3,IFNG,IKBKB,IL1RAPL1,IL2,IL6,ILK,IMPACT,INPP5E,ISLR2,IST1,ITGA3,ITGB1,ITPKA,ITSN2,KAT2B,KCTD11,KIAA1598,KIDINS220,L1CAM,LIF,LIN28A,LPAR1,LPAR3,LRP8,LRRC7,LTK,LYN,MACF1,MAGI2,MAP1B,MAP2K1,MAP2K2,MAPT,MARCKS,MARK2,MEF2C,MEGF8,METRN,MMD,MMD2,MOB2,MTOR,MUL1,NAP1L2,NBL1,NCKIPSD,NCOA1,NDEL1,NDNF,NDRG4,NEDD4L,NEGR1,NEU1,NEUROD1,NEUROD2,NEUROG1,NEUROG3,NGF,NGFR,NKX2-2,NKX2-5,NKX6-1,NLGN1,NLGN3,NME1,NPTN,NRCAM,NRG1,NRP1,NTN1,NTRK1,NTRK2,NTRK3,NUMBL,OBSL1,OPA1,P2RY2,PACSIN1,PAFAH1B1,PAK3,PALM,PARK2,PCP4,PHOX2B,PLK5,PLXNB1,PLXNB2,PLXNB3,PPP1R9A,PPP2R5B,PRKCI,PRKD1,PROX1,PSEN1,PTK2B,PTK6,PTK7,PTN,PTPN5,PTPRD,PTPRZ1,RAB11A,RAB21,RAP1A,RAPGEF1,RAPGEF2,RARA,RARB,RASAL1,RELN,RET,RHOA,RIMS1,RIMS2,RND2,RNF112,ROBO1,ROBO2,RRN3,RUFY3,SCARF1,SCN1B,SEMA4D,SEMA5A,SEMA7A,SERPINE2,SERPINF1,SETX,SEZ6,SF3A2,SGK1,SHANK1,SHANK3,SHOX2,SKIL,SLIT2,SMURF1,SNX3,SOX11,SPAG9,SPHK1,SRF,SS18L1,STK11,STK25,STMN2,SYT1,SYT17,SYT2,SYT3,SYT4,TCF3,TCF4,TGIF2,TIAM1,TIMP2,TLE6,TMEM30A,TNFRSF12A,TRIM32,TRIM67,TRPC6,TRPV2,TWF2,UBE2V2,UNC13A,VEGFA,VLDLR,VWC2,VWC2L,WNT3,WNT3A,WNT5A,ZEB1,ZEB2,ZMYND8
GO:VENTRICULAR_CARDIAC_MUSCLE_CELL_ACTION_POTENTIAL	http://www.broadinstitute.org/gsea/msigdb/cards/GO_VENTRICULAR_CARDIAC_MUSCLE_CELL_ACTION_POTENTIAL	14	0.57857	0.99997	1	1	ANK2,CAV3,GPD1L,KCNE1,KCNE1L,KCNE2,KCNH2,KCNQ1,NEDD4L,PKP2,RYR2,SCN3B,SCN5A,SNTA1
GO:ADP_METABOLIC_PROCESS	http://www.broadinstitute.org/gsea/msigdb/cards/GO_ADP_METABOLIC_PROCESS	43	0.57865	0.99997	1	1	ADPGK,AK1,AK2,AK3,AK4,AK5,ALDOA,ALDOB,ALDOC,AMPD3,BAD,BPGM,DHTKD1,ENO1,ENO3,ENO4,GALK1,GAPDH,GAPDHS,GCK,GPI,HK1,HK2,HK3,HKDC1,LDHA,NUDT9,OGDH,OGDHL,PFKFB1,PFKFB2,PFKFB3,PFKFB4,PFKL,PFKM,PFKP,PGAM1,PGAM2,PGAM4,PGK1,PGK2,PGM1,PKLR
GO:LYMPHOCYTE_HOMEOSTASIS	http://www.broadinstitute.org/gsea/msigdb/cards/GO_LYMPHOCYTE_HOMEOSTASIS	49	0.5787	0.99997	1	1	ABL1,AKT1,BAK1,BAX,BCL2,BCL2L11,CACNA1F,CASP3,CORO1A,DNAJA3,FADD,FAS,FOXN1,FOXP3,GAPT,GPR174,HIF1A,IL2RA,JAK3,LAT,LYN,MEF2C,NCKAP1L,P2RX7,PKN1,PMAIP1,PPP2R3C,PPP3CB,RAG1,RC3H1,RC3H2,RIPK3,RPS6,SIVA1,SKIL,SLC39A3,SLC40A1,SLC46A2,SOS1,SPNS2,SPTA1,STAT5B,TGFB1,TNFAIP3,TNFRSF13B,TNFRSF13C,TNFRSF17,TNFSF14,ZC3H8
GO:CHANNEL_REGULATOR_ACTIVITY	http://www.broadinstitute.org/gsea/msigdb/cards/GO_CHANNEL_REGULATOR_ACTIVITY	126	0.57876	0.99997	1	1	ABCC9,ADRB2,AGT,AKAP9,AMBP,AMIGO1,ARPP19,ATP2B4,BCL2,BSND,C8orf44-SGK3,CABP4,CACNA2D3,CACNA2D4,CACNB2,CACNG2,CACNG3,CACNG4,CACNG5,CACNG7,CACNG8,CAMK2D,CAV1,CAV3,CCDC109B,CFTR,CHRNA7,CNIH3,CRISP1,DLG1,DPP10,DPP6,DRD2,DRD4,ENSA,FGF12,FGF13,FKBP1A,FKBP1B,FXYD1,FXYD2,FXYD3,FXYD4,FXYD5,GNB2,GNB2L1,GPD1L,GPLD1,GRM2,GRM3,GRM7,HAMP,HPCAL4,ITPR1,KCNA5,KCNAB1,KCNAB2,KCNAB3,KCNE1,KCNE1L,KCNE2,KCNE3,KCNIP1,KCNIP2,KCNIP3,KCNIP4,KCNK2,KCNMB1,KCNMB2,KCNMB3,KCNMB4,KCNS1,KCNS3,KCNV1,LRRC26,LYNX1,NEDD4L,NOS1,NPY,NPY2R,NRXN1,NRXN2,NRXN3,PACSIN3,PCSK9,PDZD3,PHPT1,PKP2,PLN,PRKCB,PRKCZ,PRKG1,PTPN3,RANGRF,RASA1,RSC1A1,SCLT1,SCN1B,SCN2B,SCN3B,SCN4B,SGK1,SGK2,SGK3,SLC30A1,SLC9A3R1,SLC9A3R2,SNF8,SNTA1,SRI,STIM1,STIM2,STX7,STX8,SUMO1,TMEM110,TMPRSS3,TNNI3,TSPAN13,VAMP8,VTI1B,WNK1,WNK3,WNK4,YWHAE,YWHAH
GO:NEUROTROPHIN_RECEPTOR_BINDING	http://www.broadinstitute.org/gsea/msigdb/cards/GO_NEUROTROPHIN_RECEPTOR_BINDING	14	0.57904	0.99997	1	1	BDNF,EFNA5,FRS2,GRB2,NGF,NGFR,NGFRAP1,NTF3,NTF4,NTRK1,PIK3R1,PLCG1,SHC1,ZNF274
GO:SYNAPTIC_TRANSMISSION_DOPAMINERGIC	http://www.broadinstitute.org/gsea/msigdb/cards/GO_SYNAPTIC_TRANSMISSION_DOPAMINERGIC	16	0.57905	0.99997	1	1	CDK5,CRH,CRHBP,DRD1,DRD2,DRD3,DRD4,DRD5,GPR21,GPR52,PARK2,PARK7,RASD2,SLC6A3,SNCA,TH
BIOCARTA:TALL1_PATHWAY	http://www.broadinstitute.org/gsea/msigdb/cards/BIOCARTA_TALL1_PATHWAY	14	0.57919	0.99997	1	1	CHUK,MAPK14,MAPK8,NFKB1,RELA,TNFRSF13B,TNFRSF13C,TNFRSF17,TNFSF13,TNFSF13B,TRAF2,TRAF3,TRAF5,TRAF6
GO:CELLULAR_RESPONSE_TO_EPIDERMAL_GROWTH_FACTOR_STIMULUS	http://www.broadinstitute.org/gsea/msigdb/cards/GO_CELLULAR_RESPONSE_TO_EPIDERMAL_GROWTH_FACTOR_STIMULUS	24	0.57923	0.99997	1	1	AKT1,BAG4,BECN1,CAD,COL1A1,DAB2IP,EEF1A1,EGFR,ERRFI1,GSTP1,ID1,INPP5K,IQGAP1,MCM7,MED1,PAX2,PDPK1,PLCG1,SNAI2,SOX9,STAT5B,TDGF1,VIL1,ZNF259
BIOCARTA:IL12_PATHWAY	http://www.broadinstitute.org/gsea/msigdb/cards/BIOCARTA_IL12_PATHWAY	21	0.57986	0.99997	1	1	CCR5,CD247,CD3D,CD3E,CD3G,CXCR3,ETV5,IFNG,IL12A,IL12B,IL12RB1,IL12RB2,IL18,IL18R1,JAK2,JUN,MAP2K6,MAPK14,MAPK8,STAT4,TYK2
GO:ENDOTHELIAL_CELL_DIFFERENTIATION	http://www.broadinstitute.org/gsea/msigdb/cards/GO_ENDOTHELIAL_CELL_DIFFERENTIATION	71	0.58001	0.99997	1	1	ACVR1,ACVR2B,ACVRL1,ARHGEF26,BMPER,BMPR2,CCM2,CLIC4,COL18A1,CTNNB1,DLL1,EDF1,ENG,EZR,F11R,F2RL1,GPX1,GSTM3,HAPLN2,HEG1,HEY1,HEY2,HOXB5,ICAM1,ID1,JAG1,KDM6B,LAMA5,MARVELD2,MESP1,MET,MLLT4,MSN,MYADM,NOTCH1,NOTCH4,NR2F2,NRG1,NRP1,PDE2A,PDE4D,PLOD3,PPP1R16B,PROX1,PTN,PTPRS,RAB1A,RAB1B,RAP1A,RAP1B,RAP2B,RAP2C,RAPGEF1,RAPGEF2,RAPGEF3,RAPGEF6,RBPJ,RDX,S1PR1,SCUBE1,SMAD4,SOX17,SOX18,STC1,TJP1,TJP2,TMEM100,TNMD,VEZF1,WNT7A,WNT7B
DENOVO_SNP_INDEL_EPILEPTIC_ENCEPHALOPATHY	https://www.ncbi.nlm.nih.gov/pubmed/24463507	304	0.58029	0.99997	1	1	ABCB9,ACOT4,ADAM21,ADAMTSL4,AGPAT3,AHCY,AKAP6,ALG13,ALMS1,ALS2CL,ANK3,ANKRD12,ANKRD24,ANKRD50,AP3S2,ARFGEF1,ASTN2,ASXL1,ATP2B4,B3GNT4,BCLAF1,BEST2,BHLHE22,BMP2,BMS1,C15orf38-AP3S2,C16orf62,C17orf53,C18orf25,C1orf56,C1QTNF6,C3orf22,C5orf22,C6orf222,CACNA1A,CACNA1E,CAMK4,CASP9,CCDC125,CDC25B,CDHR2,CDKL5,CDS2,CELA3B,CELSR1,CEP55,CHD2,CHD4,CHIA,CLDN19,CLIC5,CNTN5,COA7,COL4A4,COL6A5,COL7A1,COQ3,CPAMD8,CPNE1,CR2,CRTAC1,CSMD2,CSNK1E,CTTNBP2NL,CUX2,CYP2U1,DAO,DBP,DCX,DDX50,DDX58,DECR2,DENND6B,DHDDS,DHTKD1,DIAPH3,DIP2B,DIP2C,DISP1,DNAH7,DNAJC6,DPP7,DTYMK,EMILIN3,ERG,ETNK2,ETS1,EXOSC2,EXPH5,FAM102A,FAM134A,FAM227A,FAM50A,FAM86C1,FARSA,FASN,FBXL4,FBXO41,FCGR2B,FERMT3,FETUB,FLNA,FLNC,FPGT-TNNI3K,FRAT2,FRMD4A,G3BP1,GABBR2,GABRA1,GABRB1,GABRB3,GAS2,GCM2,GLB1L3,GLUL,GPR108,GPR128,GPR98,GRAMD2,GRIN1,GRIN2B,GTF2B,HBS1L,HCK,HECW2,HIPK3,HIST1H2BD,HNRNPU,HRG,HSF2,HSPG2,IFT172,IQSEC1,IQSEC2,ITGAM,ITGB4,KCNB1,KCNQ2,KCNQ3,KCNT1,KIAA1324L,KIAA2018,KMT2D,KRT34,KRTAP1-3,KRTCAP3,LCE1A,LDLRAD1,LEKR1,LETM1,LIN7A,LUC7L3,MAML3,MAN1A2,MAP3K8,MAPK8IP1,MAST1,MCM3,MCM7,MEOX2,MKLN1,MMP27,MRS2,MSANTD1,MTOR,MTRF1,MYH6,MYO3A,MYO5A,MYO7B,MYOM3,N6AMT1,NBAS,NBEA,NCOR2,NEDD4L,NEDD9,NFASC,NFE2L1,NLGN2,NLRP11,NLRP5,NLRP8,NOLC1,NOTUM,NPAT,NR1H2,OR10S1,OR2F2,OR52E8,OSBPL5,OSBPL7,PACS2,PALLD,PDIK1L,PHF21A,PHIP,PIGS,PIK3AP1,PITX1,PLA1A,PLXNA1,PNMAL1,PPP3CA,PPP6R2,PRDM12,PRG3,PRKX,PRR19,PSD3,PTEN,PTPRO,PTPRR,PTPRT,PURA,PWWP2A,RAB5C,RAD54L2,RAET1L,RALGAPB,RALGPS1,RANGAP1,RARS,RASIP1,RBM12,RBM45,RCL1,RFX3,RGS14,RIOK3,RRP1B,RTKN2,RTN1,RTP1,RUVBL2,RXFP1,RYR2,RYR3,SAFB2,SCAF4,SCN1A,SCN2A,SCN8A,SCYL1,SDCBP2,SERPINC1,SETX,SKA3,SLAMF1,SLC16A3,SLC1A2,SLC25A13,SLC35A2,SLCO1B7,SMG9,SMURF1,SNX30,SORBS3,SP2,SPG7,STK36,STPG2,STX1B,STXBP1,SYNE2,TAAR2,TAF1,TCTE3,TEP1,THAP4,THOC2,TIFA,TNNI3K,TPTE2,TRIM29,TRIM32,TRIM8,TRIO,TRRAP,TSNAXIP1,TTF1,TTN,TUBB2A,UBQLN4,UHRF1BP1L,UNC5CL,UTRN,VPS37A,WDR1,WDR19,WDR45,WHSC1L1,WNK1,XPO1,YWHAG,ZC3H3,ZFHX3,ZNF248,ZNF282,ZNF354C,ZNF572,ZNF839,ZNFX1,ZSCAN2
GO:REGULATION_OF_MESONEPHROS_DEVELOPMENT	http://www.broadinstitute.org/gsea/msigdb/cards/GO_REGULATION_OF_MESONEPHROS_DEVELOPMENT	26	0.58058	0.99997	1	1	AGT,AGTR2,BASP1,BMP4,GATA3,GDNF,GREM1,HNF1B,HOXB7,LGR4,LHX1,MAGED1,NOG,PAX2,PAX8,SIX1,SIX2,SIX4,SMO,SOX8,SOX9,TACSTD2,TGFB1,VEGFA,WNT2B,WT1
GO:RAC_PROTEIN_SIGNAL_TRANSDUCTION	http://www.broadinstitute.org/gsea/msigdb/cards/GO_RAC_PROTEIN_SIGNAL_TRANSDUCTION	18	0.58097	0.99997	1	1	ABI2,AIF1,ALS2,BRK1,CDH13,DBNL,ELMO1,EPS8,FARP2,HACE1,NCKAP1,NISCH,PTPLAD1,RHOG,RHOU,TIAM1,WASF1,WASF2
GO:PHOSPHATE_ION_BINDING	http://www.broadinstitute.org/gsea/msigdb/cards/GO_PHOSPHATE_ION_BINDING	11	0.58099	0.99997	1	1	ADSS,ADSSL1,CHST14,G6PC,GNG12,MTHFD2,OTC,PNP,RELA,RPH3A,SLC34A2
GO:SCAVENGER_RECEPTOR_ACTIVITY	http://www.broadinstitute.org/gsea/msigdb/cards/GO_SCAVENGER_RECEPTOR_ACTIVITY	37	0.58125	0.99997	1	1	CD5,CD5L,CD6,CFI,COLEC12,CXCL16,DMBT1,ENDOU,ENPP1,ENPP2,ENPP3,HHIPL1,LGALS3BP,LOXL2,LOXL3,LOXL4,MARCO,MSR1,PGBD1,PRG4,PRSS12,SCARA3,SCARA5,SCARF1,SRCRB4D,SSC5D,STAB1,STAB2,SUSD2,TINAG,TINAGL1,TMPRSS13,TMPRSS15,TMPRSS2,TMPRSS3,TMPRSS4,TMPRSS5
BIOCARTA:MTOR_PATHWAY	http://www.broadinstitute.org/gsea/msigdb/cards/BIOCARTA_MTOR_PATHWAY	23	0.58146	0.99997	1	1	AKT1,EIF3A,EIF4A1,EIF4A2,EIF4B,EIF4E,EIF4EBP1,EIF4G1,EIF4G2,EIF4G3,FKBP1A,MKNK1,MTOR,PDK2,PDPK1,PIK3CA,PIK3R1,PPP2CA,PTEN,RPS6,RPS6KB1,TSC1,TSC2
PID:ARF6_DOWNSTREAM_PATHWAY	http://www.broadinstitute.org/gsea/msigdb/cards/PID_ARF6_DOWNSTREAM_PATHWAY	15	0.5817	0.99997	1	1	ARF1,ARF6,KALRN,MAPK1,MAPK3,NME1,PIP5K1A,PLAUR,PLD1,PLD2,RAB11A,RAB11FIP3,RAC1,RHOA,TIAM1
GO:REGULATION_OF_CELL_CYCLE_ARREST	http://www.broadinstitute.org/gsea/msigdb/cards/GO_REGULATION_OF_CELL_CYCLE_ARREST	103	0.58174	0.99997	1	1	AKT2,ARID3A,ATM,AURKA,BAX,BIN1,BRCA1,BTG2,CARM1,CASP2,CAST,CCNB1,CCND1,CCNK,CDC25C,CDK1,CDK2,CDK4,CDK5,CDK5R1,CDK9,CDKN1A,CDKN1B,CDKN2A,CENPJ,CHEK2,CNOT1,CNOT10,CNOT2,CNOT3,CNOT4,CNOT6,CNOT6L,CNOT7,CNOT8,CRADD,CRLF3,DAB2IP,E2F1,E2F4,E2F7,EP300,FAP,FGF10,FOXE3,FOXM1,FOXO4,GADD45A,GATA6,GML,GTSE1,HMGA2,HMGN5,ID2,INSM1,MDM2,MDM4,MED25,MIF,MUC1,MYBBP1A,MYOG,NEUROD1,NPM1,PCBP4,PCNA,PHOX2B,PIDD,PKD2,PLAGL1,PLK2,PLK3,PML,POU4F1,PPP2R5B,PPP2R5C,PRKACA,PRMT1,RASSF1,RBL2,RBM38,RNF112,RPS27A,RQCD1,RRP8,SETMAR,SFN,SLC25A33,SOX4,TFAP4,TFDP1,TFDP2,TGFB1,TNKS1BP1,TP53,TP73,TRIAP1,UBA52,UBB,UBC,UHRF2,ZNF268,ZNF385A
GO:RESPONSE_TO_PROSTAGLANDIN_E	http://www.broadinstitute.org/gsea/msigdb/cards/GO_RESPONSE_TO_PROSTAGLANDIN_E	25	0.58183	0.99997	1	1	AANAT,ACACA,ADAMTS1,ADCY6,AKT1,CCL19,CCL21,CCR7,FN1,GNAS,GNB1,GNG2,GNRH1,OXT,P2RY4,P2RY6,PPARG,PRKAA1,PRKAA2,PRKCE,PTGER2,PTGER4,SFRP1,TGFBR3,TNFSF4
GO:VENTRICULAR_SYSTEM_DEVELOPMENT	http://www.broadinstitute.org/gsea/msigdb/cards/GO_VENTRICULAR_SYSTEM_DEVELOPMENT	25	0.58187	0.99997	1	1	AK8,ANP32B,AQP1,ARMC4,BBS4,CDK6,CENPF,DNAH5,DPCD,HYDIN,KIF27,MBOAT7,MECP2,MNAT1,MYH10,NME5,NUMB,NUMBL,PAX5,RAPGEF2,RPGRIP1L,SEMA6D,TSKU,TTC21B,UCHL5
GO:NEGATIVE_REGULATION_OF_TRANSLATIONAL_INITIATION	http://www.broadinstitute.org/gsea/msigdb/cards/GO_NEGATIVE_REGULATION_OF_TRANSLATIONAL_INITIATION	20	0.58199	0.99997	1	1	ATF4,BANK1,EIF2AK1,EIF2AK3,EIF2AK4,EIF2B3,EIF2B4,EIF2B5,EIF2S1,EIF3E,EIF4EBP1,EIF4EBP2,EIF4EBP3,FMR1,PAIP2,PAIP2B,RARA,RBM4,RPL13A,TPR
REACTOME:ADP_SIGNALLING_THROUGH_P2RY1	http://www.broadinstitute.org/gsea/msigdb/cards/REACTOME_ADP_SIGNALLING_THROUGH_P2RY1	24	0.58227	0.99997	1	1	GNA11,GNA14,GNA15,GNAQ,GNB1,GNB2,GNB4,GNB5,GNG10,GNG11,GNG12,GNG13,GNG2,GNG3,GNG4,GNG5,GNG7,GNG8,GNGT1,GNGT2,MAPK14,P2RY1,PLA2G4A,SRC
GO:REGULATION_OF_HEXOKINASE_ACTIVITY	http://www.broadinstitute.org/gsea/msigdb/cards/GO_REGULATION_OF_HEXOKINASE_ACTIVITY	11	0.58229	0.99997	1	1	BAD,C12orf5,COX11,DUSP12,FOXA2,GCKR,MIDN,PARK2,PFKFB1,PFKFB2,RANBP2
GO:REGULATION_OF_INTERLEUKIN_10_PRODUCTION	http://www.broadinstitute.org/gsea/msigdb/cards/GO_REGULATION_OF_INTERLEUKIN_10_PRODUCTION	43	0.58238	0.99997	1	1	AGER,BCL3,CD274,CD28,CD34,CD40LG,CD46,CD83,DLL1,EPX,FCER1G,FOXP3,HGF,HLA-DRB1,HMGB1,HSPD1,IDO1,IL12B,IL20RB,IL23A,IL23R,IL4,IRF4,JAK3,LGALS9,LILRB1,NOD2,PDCD1LG2,PIBF1,PRG2,PRKCZ,PTGER4,PYCARD,SASH3,TIGIT,TLR4,TLR9,TNFRSF21,TNFRSF9,TNFSF4,TRIB2,TUSC2,XCL1
GO:ICOSANOID_RECEPTOR_ACTIVITY	http://www.broadinstitute.org/gsea/msigdb/cards/GO_ICOSANOID_RECEPTOR_ACTIVITY	14	0.58242	0.99997	1	1	CYSLTR1,CYSLTR2,HPGD,LTB4R,LTB4R2,MCHR2,PPARG,PTGDR,PTGER1,PTGER2,PTGER3,PTGER4,PTGFR,TBXA2R
GO:ANION_CATION_SYMPORTER_ACTIVITY	http://www.broadinstitute.org/gsea/msigdb/cards/GO_ANION_CATION_SYMPORTER_ACTIVITY	51	0.58246	0.99997	1	1	SLC10A1,SLC10A2,SLC10A3,SLC10A4,SLC10A5,SLC10A6,SLC12A1,SLC12A2,SLC12A4,SLC12A5,SLC12A6,SLC12A7,SLC12A9,SLC13A1,SLC13A3,SLC13A4,SLC13A5,SLC17A1,SLC17A2,SLC17A3,SLC17A4,SLC17A7,SLC1A1,SLC1A2,SLC1A3,SLC1A4,SLC1A5,SLC1A6,SLC1A7,SLC20A1,SLC20A2,SLC23A1,SLC23A2,SLC34A1,SLC34A2,SLC34A3,SLC4A4,SLC4A5,SLC4A7,SLC4A9,SLC5A5,SLC6A1,SLC6A11,SLC6A12,SLC6A13,SLC6A15,SLC6A20,SLC6A5,SLC6A7,SLC6A8,SLC6A9
GO:POSITIVE_REGULATION_OF_MEMBRANE_DEPOLARIZATION	http://www.broadinstitute.org/gsea/msigdb/cards/GO_POSITIVE_REGULATION_OF_MEMBRANE_DEPOLARIZATION	11	0.58256	0.99997	1	1	ALOX12,ANK3,CCK,DCN,GNB2L1,KDR,MLLT11,MYOC,P2RX7,TRPM4,TSPO
GO:MUSCLE_CELL_CELLULAR_HOMEOSTASIS	http://www.broadinstitute.org/gsea/msigdb/cards/GO_MUSCLE_CELL_CELLULAR_HOMEOSTASIS	19	0.58264	0.99997	1	1	ALDOA,CAPN3,CAV3,CFL2,CHRNA1,DMD,GAA,GYLTL1B,HIF1A,IL6,LAMP2,LARGE,MSTN,MTM1,PFKM,SGCZ,SOD1,SRF,TRIM32
GO:SEQUENCE_SPECIFIC_DNA_BINDING	http://www.broadinstitute.org/gsea/msigdb/cards/GO_SEQUENCE_SPECIFIC_DNA_BINDING	965	0.58276	0.99997	1	1	ACD,ACTB,ACTL6A,ACTN4,AEBP1,AEBP2,AIRE,AKNA,ALX1,ALX3,ALX4,APEX1,AR,ARGFX,ARHGAP35,ARID3A,ARID3B,ARID5B,ARNT,ARNT2,ARNTL,ARX,ASCL1,ASCL2,ASCL3,ASCL4,ASCL5,ATF1,ATF2,ATF3,ATF4,ATF5,ATF6,ATF6B,ATF7,ATOH1,BACH1,BACH2,BAHD1,BARHL1,BARHL2,BARX1,BARX2,BATF,BATF2,BATF3,BAZ2A,BCL11A,BCL11B,BCL2,BCL6,BCL6B,BHLHA15,BHLHE41,BPTF,BSX,BTBD8,CALCOCO1,CAMTA1,CAMTA2,CC2D1A,CC2D1B,CDC45,CDK9,CDX1,CDX2,CDX4,CEBPA,CEBPB,CEBPD,CEBPE,CEBPG,CEBPZ,CENPB,CGGBP1,CHCHD2,CHD2,CHD4,CHD7,CHTOP,CLOCK,CREB1,CREB3,CREB3L1,CREB3L2,CREB3L3,CREB3L4,CREB5,CREBBP,CREBL2,CREBZF,CREM,CRX,CRY1,CRY2,CSRNP1,CSRNP2,CSRNP3,CTC1,CTCF,CTCFL,CUX1,CUX2,CXXC1,CXXC5,DBP,DBX1,DBX2,DDIT3,DDN,DHX33,DLX1,DLX2,DLX3,DLX4,DLX5,DLX6,DMBX1,DMRT1,DMRT2,DMRT3,DMRTA1,DMRTA2,DMRTB1,DNMT1,DNMT3A,DNMT3B,DPF2,DPRX,DRGX,E2F1,E2F4,E2F7,E2F8,E4F1,EAF2,EBF2,EBF3,EDF1,EGR1,EGR2,EHF,ELF1,ELF2,ELF3,ELF4,ELF5,ELK1,ELK3,ELK4,EMX1,EMX2,EN1,EN2,EOMES,EP300,EPAS1,ERF,ERG,ERH,ESR1,ESR2,ESRRA,ESRRB,ESRRG,ESX1,ETS1,ETS2,ETV1,ETV2,ETV3,ETV3L,ETV4,ETV5,ETV6,ETV7,EVX1,EVX2,EZH2,FERD3L,FEV,FEZF1,FEZF2,FLI1,FOS,FOSB,FOSL1,FOSL2,FOXA1,FOXA2,FOXA3,FOXB1,FOXB2,FOXC1,FOXC2,FOXD1,FOXD2,FOXD3,FOXD4,FOXD4L1,FOXE1,FOXE3,FOXF1,FOXF2,FOXG1,FOXH1,FOXI1,FOXI2,FOXJ1,FOXJ3,FOXK1,FOXK2,FOXL1,FOXL2,FOXM1,FOXN1,FOXN2,FOXN3,FOXN4,FOXO1,FOXO3,FOXO4,FOXO6,FOXP1,FOXP2,FOXP3,FOXP4,FOXQ1,FOXR1,FOXR2,FOXS1,FUBP3,GABPA,GATA1,GATA2,GATA3,GATA4,GATA5,GATA6,GATAD1,GATAD2A,GATAD2B,GBX1,GBX2,GCM1,GCM2,GLI1,GLI2,GLI3,GLIS1,GMEB1,GMEB2,GOLGB1,GRHL1,GRHL2,GRHL3,GSC,GSC2,GSX1,GSX2,GTF2E1,GTF2H5,GZF1,H2AFY,H2AFY2,H2AFZ,H3F3A,H3F3B,HAND1,HAND2,HDAC1,HDAC2,HDAC4,HELT,HES1,HES6,HESX1,HEY1,HEY2,HEYL,HHEX,HIC1,HIF1A,HINFP,HIVEP1,HIVEP2,HIVEP3,HLF,HLTF,HLX,HMBOX1,HMGA1,HMGA2,HMGB2,HMX1,HMX2,HMX3,HNF1B,HNF4A,HNF4G,HNRNPA1,HNRNPA2B1,HNRNPAB,HNRNPC,HNRNPD,HNRNPK,HOXA1,HOXA10,HOXA11,HOXA13,HOXA2,HOXA3,HOXA4,HOXA5,HOXA6,HOXA7,HOXA9,HOXB1,HOXB13,HOXB2,HOXB3,HOXB4,HOXB5,HOXB6,HOXB7,HOXB8,HOXB9,HOXC10,HOXC11,HOXC12,HOXC13,HOXC4,HOXC5,HOXC6,HOXC8,HOXC9,HOXD1,HOXD10,HOXD11,HOXD12,HOXD13,HOXD3,HOXD4,HOXD8,HOXD9,HSF2,HSF4,HSF5,HSFX1,HSFX2,HSPD1,IFI16,IKZF3,IKZF4,IKZF5,INSM1,IRF1,IRF2,IRF3,IRF4,IRF7,IRX1,IRX2,IRX4,ISL1,ISL2,ISX,IZUMO2,JARID2,JDP2,JUN,JUNB,JUND,KAT2B,KCNIP3,KDM1A,KDM3A,KDM6A,KDM6B,KIF2C,KLF1,KLF10,KLF12,KLF13,KLF16,KLF17,KLF2,KLF4,KLF5,KRBOX1,LBX1,LDB1,LEF1,LEUTX,LHX1,LHX2,LHX3,LHX4,LHX5,LHX6,LHX8,LHX9,LMO2,LMO4,LMX1A,LMX1B,LONP1,LRWD1,LYL1,MAEL,MAF,MAF1,MAFA,MAFB,MAFF,MAFG,MAFK,MAX,MAZ,MBD1,MBD2,MBD3,MBD3L1,MBD3L2,MBD3L3,MBD3L4,MBD3L5,MBD4,MCM10,MCM2,MCM5,MECP2,MED1,MED12,MEF2A,MEF2B,MEF2C,MEF2D,MEIS1,MEIS2,MEIS3,MEOX1,MEOX2,MESP1,MITF,MIXL1,MKL1,MKX,MLH3,MLX,MNT,MNX1,MSC,MSH2,MSX1,MSX2,MTA2,MTA3,MTF1,MTOR,MTPN,MUC1,MXD1,MYB,MYBBP1A,MYBL1,MYBL2,MYC,MYF5,MYF6,MYOCD,MYOD1,MYOG,MYPOP,MZF1,NACC2,NCL,NCOA2,NDN,NEUROD1,NEUROD2,NEUROD6,NEUROG3,NFAT5,NFATC1,NFATC2,NFATC3,NFATC4,NFE2,NFE2L1,NFE2L2,NFE2L3,NFIA,NFIB,NFIC,NFIL3,NFKB1,NFKB2,NFX1,NFXL1,NFYA,NFYB,NFYC,NHLH1,NHLH2,NKX1-1,NKX1-2,NKX2-1,NKX2-2,NKX2-3,NKX2-4,NKX2-5,NKX2-6,NKX2-8,NKX3-1,NKX3-2,NKX6-1,NKX6-2,NKX6-3,NLRP3,NME1,NOBOX,NONO,NOTCH1,NPAS4,NR0B1,NR1D1,NR1D2,NR1H2,NR1H3,NR1H4,NR1I2,NR1I3,NR2C1,NR2C2,NR2E1,NR2F1,NR2F2,NR2F6,NR3C1,NR3C2,NR4A1,NR4A2,NR4A3,NR5A1,NR5A2,NR6A1,NRF1,NRIP1,NRL,NSD1,OBFC1,ONECUT2,ONECUT3,ORC2,ORC3,ORC4,ORC5,OSR2,OTP,OTX1,OTX2,OVOL1,PARK2,PATZ1,PAX2,PAX3,PAX4,PAX5,PAX6,PAX7,PAX8,PAX9,PBX1,PBX2,PBX3,PBX4,PCGF6,PDX1,PER1,PER2,PGBD1,PGR,PHF12,PHF21A,PHF21B,PHOX2A,PHOX2B,PIF1,PIH1D1,PITX1,PITX2,PITX3,PKNOX1,PKNOX2,PLAG1,PLAGL1,PLAGL2,POT1,POU1F1,POU2F1,POU2F2,POU2F3,POU3F1,POU3F2,POU3F3,POU3F4,POU4F1,POU4F2,POU4F3,POU5F1,POU5F1B,POU6F1,PPARA,PPARD,PPARG,PPARGC1A,PRDM1,PRDM15,PRDM16,PRDM5,PRMT1,PRMT5,PROP1,PROX1,PRRX1,PRRX2,PSPC1,PTF1A,PURA,PURB,RAD50,RAG1,RARA,RARB,RARG,RAX,RAX2,RBBP4,RBPJ,RBPJL,REL,RELA,RELB,RERE,REST,RFX1,RFX2,RFX3,RFX4,RFX5,RFX6,RFX8,RHOXF1,RHOXF2,RHOXF2B,RORA,RORB,RORC,RPTOR,RREB1,RRN3,RUNX1,RUNX2,RUNX3,RUVBL2,RXRA,RXRB,RXRG,SAFB,SALL1,SALL2,SALL3,SALL4,SATB1,SATB2,SETX,SFPQ,SHOX2,SIN3A,SIRT1,SIX1,SIX2,SIX3,SIX4,SIX5,SKIL,SMAD1,SMAD2,SMAD3,SMAD4,SMAD5,SMAD6,SMARCA4,SMARCB1,SMARCC1,SMARCC2,SMARCD2,SMARCE1,SMG1,SMG5,SMG6,SMG7,SMYD3,SNAI1,SNAI2,SNAI3,SNAPC1,SOHLH1,SOHLH2,SOX1,SOX10,SOX11,SOX12,SOX13,SOX14,SOX17,SOX18,SOX2,SOX3,SOX30,SOX4,SOX6,SOX8,SOX9,SP1,SP3,SP5,SPDEF,SPI1,SPIB,SPIC,SREBF1,SREBF2,SRF,STAT1,STAT3,STAT4,STAT5B,STAT6,STOX1,SUV39H1,SUV39H2,SUZ12,T,TAF1,TAF1B,TAF1C,TAF2,TAL1,TAL2,TBP,TBR1,TBX1,TBX15,TBX18,TBX19,TBX2,TBX20,TBX3,TBX5,TCF3,TCF4,TCF7,TCF7L1,TCF7L2,TEF,TEN1,TERF1,TERF2,TERF2IP,TERT,TFAM,TFAP2A,TFAP2B,TFAP2C,TFAP2D,TFAP2E,TFAP4,TFCP2,TFCP2L1,TFE3,TGIF1,THAP1,THAP9,THRA,THRAP3,THRB,TINF2,TLX1,TLX2,TLX3,TNRC18,TOP1,TP53,TP63,TP73,TRIM24,TRIM28,TRPS1,TSN,TSNAX,TSPYL2,TXK,UBP1,UBTF,UNCX,UPF1,UPF2,UPF3A,USF1,USF2,VAX1,VDR,VENTX,VRTN,VSX1,VSX2,WBP2,WDR77,WHSC1,WT1,XBP1,XRCC5,XRCC6,XRN2,YAP1,YBX1,YY1,YY2,ZBED4,ZBED6,ZBTB11,ZBTB16,ZBTB33,ZBTB38,ZBTB4,ZBTB49,ZBTB7A,ZC3H8,ZFAT,ZFHX2,ZFHX3,ZFHX4,ZFPM1,ZFX,ZGLP1,ZGPAT,ZIC1,ZIC3,ZIK1,ZKSCAN1,ZKSCAN3,ZKSCAN4,ZMYND11,ZMYND8,ZNF100,ZNF114,ZNF117,ZNF138,ZNF148,ZNF154,ZNF165,ZNF195,ZNF200,ZNF205,ZNF211,ZNF213,ZNF215,ZNF217,ZNF219,ZNF232,ZNF24,ZNF253,ZNF256,ZNF257,ZNF263,ZNF264,ZNF273,ZNF274,ZNF277,ZNF281,ZNF304,ZNF331,ZNF335,ZNF35,ZNF350,ZNF384,ZNF394,ZNF395,ZNF396,ZNF397,ZNF418,ZNF419,ZNF430,ZNF431,ZNF449,ZNF460,ZNF479,ZNF480,ZNF492,ZNF500,ZNF502,ZNF506,ZNF516,ZNF519,ZNF532,ZNF536,ZNF543,ZNF548,ZNF549,ZNF551,ZNF552,ZNF561,ZNF562,ZNF570,ZNF583,ZNF584,ZNF586,ZNF626,ZNF639,ZNF660,ZNF664,ZNF675,ZNF676,ZNF679,ZNF680,ZNF682,ZNF691,ZNF695,ZNF708,ZNF711,ZNF713,ZNF714,ZNF724P,ZNF727,ZNF730,ZNF736,ZNF746,ZNF750,ZNF75D,ZNF772,ZNF773,ZNF79,ZNF792,ZNF793,ZNF8,ZNF805,ZNF831,ZNF837,ZNF85,ZNF90,ZNF92,ZNF98,ZSCAN10,ZSCAN12,ZSCAN16,ZSCAN2,ZSCAN20,ZSCAN21,ZSCAN22,ZSCAN23,ZSCAN30,ZSCAN4,ZW10
BIOCARTA:RNA_PATHWAY	http://www.broadinstitute.org/gsea/msigdb/cards/BIOCARTA_RNA_PATHWAY	9	0.58279	0.99997	1	1	CHUK,DNAJC3,EIF2AK2,EIF2S1,EIF2S2,NFKB1,NFKBIA,RELA,TP53
GO:TRANSCRIPTIONAL_ACTIVATOR_ACTIVITY_RNA_POLYMERASE_II_DISTAL_ENHANCER_SEQUENCE_SPECIFIC_BINDING	http://www.broadinstitute.org/gsea/msigdb/cards/GO_TRANSCRIPTIONAL_ACTIVATOR_ACTIVITY_RNA_POLYMERASE_II_DISTAL_ENHANCER_SEQUENCE_SPECIFIC_BINDING	25	0.58285	0.99997	1	1	ARID3B,BACH1,CDX1,FOXH1,HCFC1,HMGA1,HOXB5,MEF2C,MEOX2,MIXL1,NFATC1,NFE2L1,NFE2L2,NFKB1,PBX3,POU4F1,PROP1,REL,RELA,SIX3,SIX6,SPI1,SUB1,TARDBP,ZEB2
REACTOME:DOWNSTREAM_TCR_SIGNALING	http://www.broadinstitute.org/gsea/msigdb/cards/REACTOME_DOWNSTREAM_TCR_SIGNALING	33	0.58289	0.99997	1	1	BCL10,CARD11,CD247,CD3D,CD3E,CD3G,CD4,CHUK,HLA-DPA1,HLA-DPB1,HLA-DQA1,HLA-DQA2,HLA-DRB1,IKBKB,IKBKG,LCK,MALT1,MAP3K7,NFKBIA,PDPK1,PIK3CA,PIK3CB,PIK3R1,PIK3R2,PRKCQ,PTEN,RELA,RIPK2,TAB2,TMEM189-UBE2V1,TRAF6,TRAT1,UBE2N
GO:PROTEIN_TYROSINE_PHOSPHATASE_ACTIVITY	http://www.broadinstitute.org/gsea/msigdb/cards/GO_PROTEIN_TYROSINE_PHOSPHATASE_ACTIVITY	97	0.58295	0.99997	1	1	ACP1,CDC14A,CDC14B,CDC25A,CDC25B,CDC25C,CDKN3,DNAJC6,DUPD1,DUSP1,DUSP10,DUSP11,DUSP12,DUSP13,DUSP14,DUSP15,DUSP16,DUSP18,DUSP19,DUSP2,DUSP21,DUSP23,DUSP26,DUSP28,DUSP3,DUSP4,DUSP5,DUSP6,DUSP7,DUSP8,DUSP9,EPM2A,EYA1,EYA2,EYA3,EYA4,MAP2K1,MDP1,MTM1,MTMR1,MTMR14,MTMR2,MTMR3,MTMR4,MTMR6,MTMR7,MTMR8,PGP,PTEN,PTP4A1,PTP4A2,PTP4A3,PTPDC1,PTPLB,PTPMT1,PTPN1,PTPN11,PTPN12,PTPN13,PTPN14,PTPN18,PTPN2,PTPN21,PTPN22,PTPN23,PTPN3,PTPN4,PTPN5,PTPN7,PTPN9,PTPRA,PTPRB,PTPRC,PTPRD,PTPRE,PTPRF,PTPRG,PTPRH,PTPRJ,PTPRK,PTPRM,PTPRN,PTPRN2,PTPRO,PTPRQ,PTPRR,PTPRS,PTPRT,PTPRU,PTPRZ1,RNGTT,SSH1,SSH2,SSH3,TIMM50,TPTE2,UBASH3B
GO:LYMPHOID_PROGENITOR_CELL_DIFFERENTIATION	http://www.broadinstitute.org/gsea/msigdb/cards/GO_LYMPHOID_PROGENITOR_CELL_DIFFERENTIATION	11	0.58296	0.99997	1	1	BATF,BCL2,BMP4,FLT3,GATA3,KIT,LIG4,PRKDC,SHH,SOX4,SPI1
GO:REGULATION_OF_CELLULAR_COMPONENT_BIOGENESIS	http://www.broadinstitute.org/gsea/msigdb/cards/GO_REGULATION_OF_CELLULAR_COMPONENT_BIOGENESIS	725	0.58307	0.99997	1	1	ABI2,ABL1,ACE,ACE2,ACTR2,ACTR3,ACTR3B,ACTR3C,ACVRL1,ADAMTS16,ADD1,ADNP,AGRN,AGT,AIM2,AKAP13,ALMS1,ALOX15,AMBRA1,AMIGO1,AMIGO2,AMIGO3,AMOT,ANKRD27,ANKRD32,AP1AR,APC,APOA1,APOD,APOE,ARAP1,ARF1,ARF6,ARFGEF1,ARFIP1,ARFIP2,ARHGAP18,ARHGAP6,ARHGEF10,ARHGEF15,ARHGEF5,ARL2,ARPC1A,ARPC1B,ARPC2,ARPC3,ARPC4,ARPC5,ARPC5L,ASAP3,ATAT1,ATF7IP,ATG3,ATG5,ATM,ATP8B1,ATR,ATXN2,ATXN2L,AVIL,BAG4,BAG5,BAI1,BAI2,BAI3,BAIAP2,BAIAP2L1,BAIAP2L2,BAX,BBC3,BBS10,BBS4,BCAS3,BCL11A,BCL2L11,BCLAF1,BDNF,BHLHB9,BID,BIK,BIN3,BIRC2,BLK,BMF,BMP10,BMP7,BRAF,BRCA1,BRK1,C15orf38,C15orf62,CAND1,CAPG,CAPZA1,CAPZA2,CAPZA3,CAPZB,CAV1,CAV3,CBLN1,CBLN2,CCDC151,CCK,CCL11,CCL19,CCL21,CCR7,CD36,CDC34,CDC42,CDC42EP1,CDC42EP2,CDC42EP3,CDC42EP4,CDC42EP5,CDH17,CDH2,CDK5RAP2,CDKN1B,CENPJ,CEP76,CHGA,CHMP1A,CHMP1B,CHMP2A,CHMP2B,CHMP3,CHMP4A,CHMP4B,CHMP4C,CHMP5,CHRNB2,CLASP1,CLASP2,CLDN7,CLIP1,CLIP3,CLRN1,CLSTN1,CLSTN2,CLU,CNOT1,CNOT2,CNOT6,CNOT6L,COBL,COL16A1,COLQ,CORO1A,CORO1B,CORO1C,CRBN,CREB1,CSF2,CSF3,CTGF,CTNNB1,CTNNBIP1,CTTN,CUL4A,CUL4B,CUX2,CXCL13,CYLD,CYR61,DAB2IP,DACT1,DAG1,DAPK3,DCDC2,DDB1,DDB2,DDX3X,DKK1,DLC1,DLG1,DNAJA4,DNAJB1,DNAJB2,DNAJB6,DNAJB8,DNAJC15,DNM1L,DNM2,DNM3,DPYSL3,EDN1,EEF2K,EFNA5,EIF2AK2,EIF4EBP1,EML2,EP300,EPB41L5,EPHA1,EPHA2,EPHA3,EPHA7,EPHB1,EPHB2,EPHB3,EPS8,EPS8L1,EPS8L2,ERCC1,ERCC2,ERCC3,ERCC4,ERCC5,ESPN,EVI5,EVI5L,EVL,EZR,F2RL1,FAF1,FAM110C,FAM154A,FAM178A,FAM21C,FARP2,FAS,FBLIM1,FER,FES,FEZ1,FEZ2,FHOD1,FHOD3,FKBP4,FLOT1,FLRT1,FLRT2,FLRT3,FMN1,FMR1,FNBP1L,FNIP1,FNIP2,FOSL1,FRMD7,FSCN1,FUZ,FZD5,GAP43,GBP5,GFAP,GHRL,GHSR,GJA1,GMFB,GMFG,GNB2L1,GPBAR1,GPM6A,GPM6B,GPR65,GRB2,GREM1,GRIN1,GSK3B,GSN,GTF2F2,GTF2H1,GTF2H3,GTF2H4,GTF2H5,HAP1,HAS3,HAX1,HCFC1,HCK,HCLS1,HDAC4,HDAC6,HEY2,HIST3H3,HJURP,HMGB1,HNF1A,HNF1B,HNF4A,HRAS,HRG,HRK,HSP90AA1,HSPA1A,HSPA1B,HSPA2,HSPA8,HTT,HYAL1,ICAM1,ID1,IDE,IFT140,IFT88,IGJ,IKBKB,IL5,IMPACT,INPP5J,INPP5K,INS,INSIG1,INSM1,IQGAP2,IRF8,ITGB1BP1,JMY,JUN,KANK1,KCTD17,KDR,KIAA0947,KIAA1324,KIAA1731,KIF14,KIF9,KIRREL,KISS1R,KIT,KLF5,LATS1,LCAT,LCMT1,LCP1,LDB1,LDB2,LIMS1,LINGO2,LMO4,LMOD1,LMOD2,LMOD3,LPAR1,LPHN1,LPHN3,LRRC16A,LRRC24,LRRC4B,LRRK2,LRRN1,LRRN3,LRRTM1,LRRTM2,LRRTM3,LRSAM1,LRTM1,LRTM2,MACF1,MAGEL2,MAGI2,MAP4,MAPK9,MAPRE1,MAPT,MDM1,MECP2,MED25,MEF2C,MEFV,MIEN1,MITF,MKKS,MLST8,MMP1,MMP14,MMP3,MPP7,MSN,MTM1,MTMR3,MTOR,MTPN,MUSK,MYADM,MYLK3,MYO10,MYO1C,MYOC,NAPA,NCK1,NCK2,NCKAP1,NCKAP1L,NCL,NCLN,NF2,NKX2-5,NLGN1,NLGN2,NLGN3,NOTCH1,NOTO,NOX4,NPHS1,NPM1,NR1H2,NRXN1,NRXN3,NSMAF,NTRK1,NTRK2,NTRK3,NUDT16,ODF2,OPRD1,ORMDL1,ORMDL2,OXT,OXTR,P2RX7,PAK1,PAK3,PALM,PAN2,PAN3,PARK2,PARK7,PARP1,PATL2,PAXIP1,PCDH17,PDCD6IP,PDLIM5,PEX14,PFN1,PFN2,PFN3,PFN4,PHF23,PHLDB2,PICK1,PIEZO1,PIH1D1,PIK3R1,PIKFYVE,PINK1,PIP4K2A,PIP4K2B,PIP4K2C,PKP2,PLA2G6,PLD1,PLEK,PLK1,PLK2,PLK4,PLXNB3,PMAIP1,PMEPA1,PODXL,PPFIA1,PPM1A,PPM1E,PPM1F,PPP1R16B,PPP1R9A,PPP2R5B,PREX1,PRKAA1,PRKACA,PRKCA,PRKCD,PRKCE,PRKCH,PRKCQ,PRKCZ,PROX1,PSMC1,PSMC2,PSMC3,PSMC4,PSMC5,PSMC6,PSRC1,PTEN,PTGER4,PTK2,PTK2B,PTPN11,PTPRJ,PVRL1,PYCARD,PYDC1,PYDC2,RAB17,RAB1B,RAB20,RAB33A,RAB33B,RAB3GAP1,RAB3GAP2,RAB5A,RAB7A,RABGAP1,RAC1,RAC2,RAF1,RALA,RALB,RAP1A,RAP1B,RAP1GAP,RAPGEF1,RAPGEF2,RAPGEF3,RASA1,RB1,RBM14,RBX1,RCC2,RDX,REST,RGS2,RHOA,RHOD,RHOG,RHOQ,RICTOR,RLTPR,RNF4,RNF5,ROBO2,ROCK1,ROCK2,RPA1,RPA2,RPA3,RPL13A,RPS3,RRN3,S100A10,S1PR1,SACS,SAMD8,SCFD1,SCIN,SDC1,SDC4,SDCBP,SEC24B,SELP,SENP6,SEPT7,SEPT9,SERPINF2,SETX,SFRP1,SGK1,SGSM3,SH3GLB1,SH3YL1,SHANK1,SHANK3,SHQ1,SIRT2,SIX1,SIX4,SLAIN2,SLC39A12,SLC9A1,SLIT1,SLIT2,SLITRK1,SLITRK2,SLITRK3,SLITRK4,SLITRK5,SLITRK6,SLK,SMAD3,SMAD6,SMPD2,SMPD3,SNAI1,SNAI2,SNCA,SNCAIP,SNF8,SNX9,SORBS3,SORL1,SOST,SOX9,SPICE1,SPIRE1,SPIRE2,SPTA1,SPTAN1,SPTB,SPTBN1,SPTBN2,SPTBN4,SPTBN5,SPTY2D1,SRC,SRF,SRPX2,SSH1,SSH2,SSH3,STAP1,STMN1,STMN2,STUB1,STX18,STX1B,STXBP1,STXBP6,SUMO1,SVIP,SWAP70,SYNDIG1,SYNPO,TAC1,TACR1,TACSTD2,TAF1,TAL1,TBC1D1,TBC1D10A,TBC1D10B,TBC1D10C,TBC1D12,TBC1D13,TBC1D14,TBC1D15,TBC1D16,TBC1D17,TBC1D19,TBC1D2,TBC1D20,TBC1D21,TBC1D22A,TBC1D22B,TBC1D24,TBC1D2B,TBC1D30,TBC1D5,TBC1D7,TBC1D8,TBC1D9B,TBCD,TBX20,TCHP,TEK,TERF1,TFIP11,TGFB1,TGFB3,TGFBR1,THBS1,THBS2,THRA,TLR4,TLR6,TMC8,TMEFF2,TMEM27,TMOD1,TMOD2,TMOD3,TMOD4,TNF,TNFRSF1A,TP53,TPBG,TPM1,TPPP,TPR,TRAF3IP1,TRIM27,TRIM37,TRIM9,TRIOBP,TSC1,TSG101,TUBGCP2,TUBGCP3,TUBGCP4,TUBGCP6,TWF1,TWF2,TWIST1,UBE2V2,UBQLN1,UBQLN2,ULK1,UNC13B,USP6NL,VASP,VCP,VDAC2,VDAC3,VEGFA,VIL1,VILL,VPS11,VPS16,VPS18,VPS37B,VPS41,VPS4A,VPS4B,WAS,WASF1,WASF2,WASL,WDPCP,WHAMM,WIPF1,WIPF2,WIPF3,WNT1,WNT10B,WNT11,WNT4,WNT5A,WNT7A,XAF1,XPA,ZMYND8,ZNF451
PID:UPA_UPAR_PATHWAY	http://www.broadinstitute.org/gsea/msigdb/cards/PID_UPA_UPAR_PATHWAY	40	0.58338	0.99997	1	1	BCAR1,CRK,CTRC,CTSG,DOCK1,EGFR,ELANE,FGA,FGB,FGG,FN1,FPR1,FPR2,FPR3,GPLD1,HGF,ITGA3,ITGA5,ITGAM,ITGAV,ITGB1,ITGB2,ITGB3,ITGB5,KLK4,LRP1,MMP13,MMP3,MMP9,NCL,PDGFD,PDGFRB,PLAU,PLAUR,PLG,RAC1,SERPINE1,SRC,TGFB1,VLDLR
GO:POSITIVE_REGULATION_OF_IMMUNE_RESPONSE_TO_TUMOR_CELL	http://www.broadinstitute.org/gsea/msigdb/cards/GO_POSITIVE_REGULATION_OF_IMMUNE_RESPONSE_TO_TUMOR_CELL;GO:POSITIVE_REGULATION_OF_RESPONSE_TO_TUMOR_CELL;http://www.broadinstitute.org/gsea/msigdb/cards/GO_POSITIVE_REGULATION_OF_RESPONSE_TO_TUMOR_CELL	11	0.58344	0.99997	1	1	CD226,CRTAM,HRG,HSPD1,IL12A,IL12B,KLRC4-KLRK1,KLRK1,NCR3,PVR,PVRL2
GO:RNA_MODIFICATION	http://www.broadinstitute.org/gsea/msigdb/cards/GO_RNA_MODIFICATION	108	0.58347	0.99997	1	1	A1CF,AARS,AARS2,ADAR,ADARB1,ADAT2,ADAT3,ALKBH3,ALKBH5,ALKBH8,APOBEC2,APOBEC3F,APOBEC3G,BCDIN3D,C7orf60,C9orf156,CDK5RAP1,CDKAL1,CTU1,CTU2,DIMT1,DKC1,DNAJB11,DUS1L,DUS3L,DUS4L,ELP3,FBL,FBLL1,FTO,FTSJ1,FTSJ2,FTSJ3,GAR1,GTPBP3,HENMT1,HSD17B10,KIAA1429,KIAA1456,LCMT2,MEPCE,METTL1,METTL14,METTL15,METTL16,METTL2A,METTL2B,METTL3,MOCS3,MRM1,MTFMT,NAF1,NAT10,NHP2,NOP10,NOP56,NOP58,NSUN2,NSUN3,NSUN4,NUDT16,OSGEP,OSGEPL1,PARN,PUS1,PUS10,PUS3,PUS7,PUS7L,PUSL1,QTRT1,QTRTD1,RBM47,RNMT,RNMTL1,RPUSD1,RPUSD2,RPUSD3,RPUSD4,RRNAD1,SSB,TARBP1,TFB1M,TFB2M,TGS1,THG1L,THUMPD1,TRDMT1,TRIT1,TRMT1,TRMT11,TRMT112,TRMT1L,TRMT2A,TRMT2B,TRMT5,TRMT6,TRMT61A,TRMT61B,TRMU,TRUB1,TRUB2,TYW5,UBA5,URM1,WDR4,WTAP,YRDC
GO:INTRINSIC_COMPONENT_OF_PLASMA_MEMBRANE	http://www.broadinstitute.org/gsea/msigdb/cards/GO_INTRINSIC_COMPONENT_OF_PLASMA_MEMBRANE	1528	0.58354	0.99997	1	1	ABCA1,ABCA4,ABCB11,ABCB4,ABCB5,ABCC1,ABCC11,ABCC2,ABCC3,ABCC5,ABCC8,ABCC9,ABCG1,ABHD12,ABHD6,ACVR1,ACVR1B,ACVR1C,ACVR2A,ACVR2B,ACVRL1,ADAM17,ADAM2,ADAM23,ADAM29,ADAM8,ADAM9,ADCY1,ADCY2,ADCY3,ADCY6,ADCY9,ADCYAP1R1,ADIPOR1,ADIPOR2,ADORA1,ADORA2A,ADORA2B,ADRA1A,ADRA1B,ADRA1D,ADRA2A,ADRA2B,ADRA2C,ADRB1,ADRB2,ADRB3,ADRM1,AGER,AGTR1,AGTR2,AKAP9,ALCAM,ALK,AMHR2,AMIGO1,ANKH,ANPEP,APCDD1,APLNR,APOM,APP,AQP1,AQP10,AQP2,AQP3,AQP4,AQP5,AQP6,AQP7,AQP8,ART1,ART3,ASGR1,ATP12A,ATP13A1,ATP13A2,ATP13A3,ATP13A4,ATP13A5,ATP1A1,ATP1A2,ATP1A3,ATP1A4,ATP1B1,ATP1B2,ATP1B3,ATP1B4,ATP2A1,ATP2A2,ATP2A3,ATP2B1,ATP2B2,ATP2B3,ATP2B4,ATP2C1,ATP2C2,ATP4A,ATP4B,ATP6V1A,ATP7A,ATP7B,ATP8B1,ATRN,AVPR1A,AVPR2,AXL,B3GNT3,BACE1,BAI1,BCAM,BCAP31,BDKRB1,BDKRB2,BEST1,BEST2,BEST3,BEST4,BFAR,BIRC2,BMP2,BMPR1B,BMPR2,BOC,BPI,BSG,BSND,BST2,BTN1A1,BTN2A1,C1QTNF1,C2orf83,C5,C5AR1,C6,C7,C8A,C8B,C8G,C9,CA4,CACNB2,CACNG2,CACNG3,CACNG4,CACNG5,CACNG7,CACNG8,CADM1,CADM2,CADM3,CADM4,CALCR,CALCRL,CALHM1,CALHM2,CALHM3,CALM1,CALM2,CALM3,CALY,CAPRIN1,CASR,CAV1,CAV2,CCKAR,CCKBR,CCR1,CCR10,CCR2,CCR3,CCR4,CCR5,CCR6,CCR8,CCR9,CCRL2,CD14,CD151,CD164,CD180,CD19,CD1A,CD1C,CD1D,CD1E,CD2,CD200,CD226,CD27,CD28,CD300C,CD33,CD34,CD36,CD37,CD3E,CD3G,CD40,CD40LG,CD44,CD46,CD47,CD48,CD5,CD52,CD53,CD55,CD58,CD59,CD6,CD63,CD70,CD72,CD79B,CD81,CD82,CD83,CD84,CD8A,CD8B,CD9,CD96,CD97,CDH4,CDHR1,CDHR2,CDHR5,CDON,CEACAM1,CEACAM8,CEL,CELSR1,CHRM1,CHRM2,CHRM3,CHRM4,CHRM5,CHRNA1,CHRNA10,CHRNA2,CHRNA3,CHRNA4,CHRNA5,CHRNA6,CHRNA7,CHRNA9,CHRNB1,CHRNB2,CHRNB3,CHRNB4,CHRND,CHRNE,CHRNG,CHUK,CLCA1,CLCA2,CLCA4,CLCN1,CLCN5,CLCNKA,CLCNKB,CLDN1,CLEC1A,CLEC1B,CLEC2B,CLEC4M,CLPTM1,CMKLR1,CNGA1,CNGA2,CNGA3,CNGA4,CNGB1,CNGB3,CNIH2,CNIH3,CNPY2,CNR1,CNR2,CNTFR,CNTN2,CNTNAP1,CNTNAP2,COL13A1,COL17A1,COL25A1,CORIN,CP,CPT1C,CR1,CRHR1,CRHR2,CRTAM,CSF1R,CSF2RB,CSF3R,CSPG4,CSPG5,CTLA4,CTTN,CX3CR1,CXADR,CXCR2,CXCR3,CXCR5,CXCR6,CYBA,CYBB,CYSLTR1,CYSLTR2,DAB2,DAB2IP,DCBLD2,DCLK1,DDR1,DDR2,DEGS1,DIABLO,DLG1,DLG2,DLG3,DLG4,DLL1,DPP6,DRD1,DRD2,DRD3,DRD4,DRD5,DSCAM,EBP,ECEL1,EDA,EDA2R,EDNRA,EDNRB,EFNA1,EFNA3,EFNA4,EFNA5,EFNB1,EFNB2,EFNB3,EMB,EMR1,ENG,ENPEP,ENPP1,ENPP2,ENPP3,ENTPD1,EPCAM,EPGN,EPHA1,EPHA10,EPHA2,EPHA3,EPHA4,EPHA5,EPHA6,EPHA7,EPHA8,EPHB1,EPHB2,EPHB3,EPHB4,EPHB6,EPOR,EPS8,ERBB3,EREG,ESYT2,ESYT3,EVI2B,F10,F2R,F2RL1,F2RL2,F2RL3,F3,FADS2,FAM26D,FAM26E,FAM26F,FAS,FASLG,FAT1,FCAR,FCER1A,FCER1G,FCER2,FFAR1,FFAR2,FFAR3,FGFR1,FGFR2,FGFR3,FGFR4,FLRT1,FLRT2,FLRT3,FLT1,FLT3,FLT3LG,FLT4,FLVCR1,FOLH1,FOLR1,FOLR2,FRS2,FSHR,FUT1,FXYD1,FXYD2,FXYD3,FXYD4,FXYD5,FZD10,FZD4,FZD6,GABBR1,GABBR2,GABRA1,GABRA3,GABRA4,GABRA5,GABRA6,GABRB1,GABRB2,GABRB3,GABRD,GABRE,GABRG2,GABRQ,GABRR1,GABRR2,GAL3ST1,GALR1,GALR2,GALR3,GAS1,GBAS,GCGR,GGT1,GGT5,GGT6,GGT7,GGTLC1,GGTLC2,GHR,GJA1,GJA4,GJD3,GLRA1,GLRA2,GLRA3,GLRA4,GLRB,GM2A,GNRHR,GOLM1,GP1BA,GP1BB,GP5,GP6,GP9,GPA33,GPC1,GPC3,GPC4,GPC5,GPC6,GPIHBP1,GPNMB,GPR1,GPR101,GPR12,GPR137B,GPR149,GPR15,GPR152,GPR17,GPR171,GPR176,GPR183,GPR19,GPR20,GPR21,GPR22,GPR25,GPR3,GPR31,GPR32,GPR34,GPR35,GPR37,GPR39,GPR4,GPR42,GPR50,GPR52,GPR55,GPR6,GPR64,GPR65,GPR68,GPR75,GPR83,GPR84,GPR87,GPR88,GPRC5A,GPRC5C,GRIA1,GRIA2,GRIA3,GRIA4,GRID2,GRIK1,GRIK2,GRIK3,GRIK4,GRIK5,GRIN1,GRIN2A,GRIN2B,GRIN2C,GRIN2D,GRIN3A,GRIN3B,GRM1,GRM2,GRM3,GRM4,GRM5,GRM6,GRM7,GRM8,GRPR,GUCY2D,GUCY2F,GYPB,GYPC,GYPE,HAS1,HAS2,HAS3,HBEGF,HCAR3,HCN1,HCN2,HCN3,HCN4,HCRTR1,HCRTR2,HFE,HHIP,HLA-A,HLA-B,HLA-C,HLA-DPA1,HLA-DQA1,HLA-DQA2,HLA-DRA,HLA-DRB1,HNRNPM,HPN,HPS1,HRH1,HRH2,HRH3,HS3ST3B1,HS6ST1,HTR1A,HTR1B,HTR1D,HTR1E,HTR1F,HTR2A,HTR2B,HTR2C,HTR3A,HTR3B,HTR3C,HTR3D,HTR3E,HTR4,HTR5A,HTR6,HTR7,HTRA2,HVCN1,HYAL2,ICAM1,ICAM2,ICAM3,ICAM4,ICAM5,ICOS,IFITM5,IFNAR1,IFNAR2,IFNGR1,IFNGR2,IGDCC3,IGF1R,IGF2R,IGSF6,IKBKB,IL10RB,IL11RA,IL12RB1,IL12RB2,IL13RA1,IL15,IL17RA,IL17RB,IL17RC,IL17RD,IL17RE,IL17REL,IL1R1,IL1RAP,IL1RL2,IL23R,IL27RA,IL2RB,IL2RG,IL4R,IL6,IL6R,IL6ST,INSR,INSRR,IRAK1,IRS1,ITGA1,ITGA11,ITGA2,ITGA2B,ITGA3,ITGA4,ITGA5,ITGA6,ITGA7,ITGA8,ITGA9,ITGAD,ITGAE,ITGAL,ITGAM,ITGAV,ITGAX,ITGB1,ITGB2,ITGB3,ITGB4,ITGB5,ITGB6,ITGB7,ITGB8,ITPR3,JAG1,JAG2,JAM2,JTB,KCNA1,KCNA10,KCNA2,KCNA3,KCNA4,KCNA5,KCNA6,KCNA7,KCNAB1,KCNAB2,KCNB1,KCNB2,KCNC1,KCNC2,KCNC3,KCNC4,KCND1,KCND2,KCND3,KCNE1,KCNE1L,KCNE2,KCNE3,KCNF1,KCNG1,KCNG2,KCNG3,KCNG4,KCNH1,KCNH2,KCNH3,KCNH4,KCNH5,KCNH6,KCNH7,KCNH8,KCNIP1,KCNIP2,KCNIP3,KCNIP4,KCNJ1,KCNJ10,KCNJ11,KCNJ13,KCNJ14,KCNJ15,KCNJ16,KCNJ2,KCNJ3,KCNJ4,KCNJ5,KCNJ6,KCNJ8,KCNJ9,KCNK1,KCNK10,KCNK12,KCNK13,KCNK15,KCNK16,KCNK17,KCNK18,KCNK2,KCNK3,KCNK4,KCNK5,KCNK6,KCNK7,KCNK9,KCNMA1,KCNMB1,KCNMB2,KCNMB3,KCNMB4,KCNN1,KCNN4,KCNQ1,KCNQ2,KCNQ3,KCNQ4,KCNQ5,KCNS1,KCNS2,KCNS3,KCNT1,KCNT2,KCNU1,KCNV1,KCNV2,KDR,KIAA1324,KIR2DL3,KIR2DL4,KIR3DL1,KIR3DL2,KISS1R,KL,KLB,KLRC1,KLRC2,KLRC4-KLRK1,KLRF1,KLRF2,KLRK1,KTN1,LAMP1,LANCL1,LAPTM5,LCT,LDLR,LGR4,LGR5,LGR6,LHCGR,LIFR,LILRB2,LILRB3,LMAN2,LNPEP,LPAR1,LPAR2,LPAR3,LPAR4,LPHN3,LRMP,LRP1,LRP12,LRRC26,LRRC32,LRRC8C,LRRC8D,LRRC8E,LRRN4,LTB4R,LTB4R2,LTBR,LTK,LY6E,LY75,LY96,LYN,LYPD3,LYVE1,MAEA,MAGT1,MAL,MARCO,MAS1,MAS1L,MC1R,MC2R,MC3R,MC5R,MCHR1,MCHR2,MCOLN1,MDGA1,MEP1A,MEP1B,MERTK,MET,MFI2,MFSD2A,MFSD3,MICA,MIEN1,MIP,MLANA,MLNR,MMD,MME,MMP14,MMP15,MMP16,MMP17,MMP24,MPL,MPP1,MPP2,MPP3,MPZ,MPZL1,MRGPRD,MRGPRE,MRGPRF,MRGPRG,MRGPRX1,MRGPRX2,MRGPRX3,MRGPRX4,MS4A1,MS4A2,MSR1,MST1R,MTNR1A,MTNR1B,MUC1,MUC12,MUC4,MUSK,MYH9,NCF2,NCF4,NCKAP1L,NCR1,NCR2,NCR3,NCSTN,NEO1,NETO1,NETO2,NEU3,NF1,NGFR,NINJ2,NKG7,NLGN1,NLGN2,NLGN3,NLGN4X,NMBR,NMUR1,NOS1AP,NOTCH2,NOTCH4,NOX1,NOX3,NOX4,NOXA1,NOXO1,NPBWR1,NPBWR2,NPC1,NPFFR1,NPFFR2,NPHS1,NPHS2,NPNT,NPR1,NPR3,NPSR1,NPY1R,NPY2R,NPY5R,NRCAM,NRG1,NRG3,NRN1L,NRXN1,NRXN3,NTNG1,NTNG2,NTRK1,NTRK2,NTRK3,NTSR1,NTSR2,OLFM2,OLFM3,OLR1,OPN1LW,OPN1SW,OPN3,OPN4,OPN5,OPRD1,OPRK1,OPRL1,OPRM1,OR10J1,OR10X1,OR11A1,OR11G2,OR11H6,OR13F1,OR1D2,OR1E2,OR3A2,OR51F1,OR52A1,OR56A1,OR56A4,OR5T1,OR9A2,OR9G1,OSMR,OXTR,P2RX1,P2RX2,P2RX3,P2RX4,P2RX5,P2RX6,P2RX7,P2RY1,P2RY11,P2RY12,P2RY13,P2RY14,P2RY2,P2RY4,P2RY6,PAG1,PALM,PCDH1,PCDH11X,PCDH12,PCDH7,PCDH8,PCDHA1,PCDHA2,PDGFRA,PDGFRB,PDPN,PERP,PHB,PHEX,PI4K2A,PIGR,PILRA,PILRB,PKD1,PKD2,PKHD1,PLA2R1,PLAUR,PLSCR1,PLXNA1,PLXNA2,PLXNA3,PLXNA4,PLXNB1,PLXNB2,PLXNB3,PLXNC1,PLXND1,PMEL,PODXL,PODXL2,PORCN,PPAP2A,PPAP2B,PPAP2C,PPAPDC1A,PPAPDC1B,PRKD1,PRLHR,PROCR,PROKR1,PROKR2,PROM1,PROM2,PRPH2,PRRG1,PRRG2,PRSS42,PSEN1,PSEN2,PSENEN,PTAFR,PTGER1,PTGER2,PTGER3,PTGFR,PTGIR,PTH1R,PTH2R,PTK2B,PTK7,PTPRA,PTPRB,PTPRC,PTPRD,PTPRF,PTPRG,PTPRH,PTPRJ,PTPRK,PTPRM,PTPRN2,PTPRO,PTPRS,PTPRU,PTPRZ1,PVR,PVRL1,PVRL2,PVRL3,PVRL4,QRFPR,RAB26,RAMP1,RAMP2,RAMP3,RAPGEF2,RASA1,RASA2,RASA3,RASA4B,RASAL1,RASAL2,RASAL3,RASGRP3,RCE1,RDH8,REEP2,RELT,RET,RGMB,RGR,RHAG,RHBDL1,RHBG,RHCE,RHCG,RHD,RHO,RNF31,RNF43,ROBO1,ROM1,ROR1,ROR2,RRH,RTN4R,RTN4RL1,RTN4RL2,RXFP3,RXFP4,RYK,RYR1,S1PR1,S1PR3,S1PR4,SACM1L,SCARA5,SCARB1,SCN10A,SCN11A,SCN1A,SCN1B,SCN2A,SCN2B,SCN3A,SCN3B,SCN4A,SCN4B,SCN5A,SCN7A,SCN8A,SCN9A,SCNN1A,SCNN1B,SCNN1G,SCTR,SDC1,SDC4,SDCBP,SELL,SELP,SELPLG,SEMA4D,SEMA4F,SEMA6A,SEMA6B,SEMA6C,SEMA6D,SGCB,SGCE,SGMS2,SHANK1,SHISA6,SHISA7,SHISA8,SHISA9,SIGLEC6,SIGLEC7,SIGLEC9,SIGMAR1,SIRPB1,SIT1,SLC10A1,SLC10A2,SLC10A3,SLC10A4,SLC10A5,SLC10A6,SLC11A1,SLC11A2,SLC12A2,SLC12A4,SLC12A5,SLC12A6,SLC12A7,SLC13A1,SLC13A3,SLC13A4,SLC13A5,SLC14A1,SLC14A2,SLC15A1,SLC15A2,SLC16A1,SLC16A10,SLC16A11,SLC16A12,SLC16A13,SLC16A2,SLC16A3,SLC16A4,SLC16A5,SLC16A7,SLC16A8,SLC17A1,SLC17A2,SLC17A3,SLC17A4,SLC17A5,SLC18A2,SLC18A3,SLC19A1,SLC19A2,SLC19A3,SLC1A1,SLC1A4,SLC1A5,SLC1A6,SLC20A1,SLC20A2,SLC22A1,SLC22A10,SLC22A11,SLC22A12,SLC22A13,SLC22A14,SLC22A16,SLC22A17,SLC22A2,SLC22A23,SLC22A24,SLC22A25,SLC22A3,SLC22A31,SLC22A4,SLC22A5,SLC22A6,SLC22A7,SLC22A8,SLC22A9,SLC23A1,SLC23A2,SLC24A1,SLC24A2,SLC24A3,SLC24A4,SLC24A5,SLC25A11,SLC25A13,SLC25A14,SLC25A3,SLC25A4,SLC25A5,SLC26A1,SLC26A10,SLC26A11,SLC26A2,SLC26A3,SLC26A4,SLC26A5,SLC26A6,SLC26A7,SLC26A8,SLC26A9,SLC28A1,SLC28A2,SLC28A3,SLC29A1,SLC29A2,SLC2A1,SLC2A10,SLC2A12,SLC2A13,SLC2A2,SLC2A4,SLC2A5,SLC2A6,SLC2A8,SLC30A3,SLC30A5,SLC31A1,SLC31A2,SLC33A1,SLC34A1,SLC34A2,SLC35A1,SLC38A1,SLC38A2,SLC38A4,SLC38A5,SLC38A6,SLC39A10,SLC39A12,SLC39A14,SLC39A2,SLC39A4,SLC39A5,SLC39A6,SLC39A8,SLC3A1,SLC40A1,SLC43A1,SLC43A2,SLC4A1,SLC4A10,SLC4A11,SLC4A2,SLC4A3,SLC4A4,SLC4A5,SLC4A7,SLC4A8,SLC4A9,SLC5A1,SLC5A10,SLC5A11,SLC5A12,SLC5A2,SLC5A3,SLC5A4,SLC5A5,SLC5A6,SLC5A7,SLC5A8,SLC5A9,SLC6A1,SLC6A11,SLC6A12,SLC6A13,SLC6A14,SLC6A15,SLC6A16,SLC6A17,SLC6A18,SLC6A19,SLC6A20,SLC6A3,SLC6A4,SLC6A5,SLC6A6,SLC6A7,SLC6A8,SLC6A9,SLC7A1,SLC7A10,SLC7A11,SLC7A13,SLC7A14,SLC7A2,SLC7A3,SLC7A4,SLC7A5,SLC7A6,SLC7A7,SLC7A8,SLC7A9,SLC8A1,SLC8A2,SLC8A3,SLC9A1,SLCO1A2,SLCO1B1,SLCO1B3,SLCO1C1,SLCO2A1,SLCO2B1,SLCO3A1,SLCO4A1,SLCO4C1,SLCO5A1,SLCO6A1,SLITRK6,SLMAP,SMAGP,SMPD2,SNAP25,SORBS1,SORL1,SPN,SPTA1,SPTB,SSPN,SSTR1,SSTR2,SSTR3,SSTR4,SSTR5,ST14,ST3GAL5,STAB1,STAB2,STEAP1,STEAP1B,STEAP2,STEAP3,STEAP4,STIM1,STOM,STX8,STXBP5,SUMO1,SYNDIG1,SYNGAP1,SYPL1,SYT11,SYT13,TAAR5,TACR1,TACR2,TACR3,TACSTD2,TBXA2R,TCIRG1,TEK,TFR2,TFRC,TGFBR1,TGFBR2,TGFBR3,TGM2,THBD,THY1,TIE1,TIGIT,TLR1,TLR10,TLR2,TLR3,TLR4,TLR5,TLR6,TLR7,TM2D1,TM4SF1,TM4SF5,TM7SF2,TM9SF2,TMBIM6,TMEM11,TMEM150A,TMEM150B,TMEM150C,TMEM5,TMEM8A,TMPRSS11A,TMPRSS11B,TMPRSS11D,TMPRSS11E,TMPRSS11F,TMPRSS2,TMPRSS9,TNF,TNFRSF10A,TNFRSF10B,TNFRSF10C,TNFRSF10D,TNFRSF11A,TNFRSF11B,TNFRSF13B,TNFRSF14,TNFRSF18,TNFRSF1A,TNFRSF1B,TNFRSF21,TNFRSF25,TNFRSF4,TNFRSF6B,TNFRSF8,TNFRSF9,TNFSF10,TNFSF11,TNFSF12,TNFSF15,TNFSF4,TNFSF8,TOLLIP,TPBG,TPO,TPSG1,TRAF2,TRAF3,TRAF5,TRAF6,TRAT1,TRHDE,TRHR,TRIM27,TRIP6,TRO,TRPA1,TRPC1,TRPC3,TRPC4,TRPC5,TRPC6,TRPC7,TRPM1,TRPM2,TRPV1,TRPV2,TRPV5,TRPV6,TSHR,TSPAN1,TSPAN11,TSPAN12,TSPAN13,TSPAN14,TSPAN15,TSPAN16,TSPAN17,TSPAN18,TSPAN19,TSPAN2,TSPAN3,TSPAN31,TSPAN32,TSPAN33,TSPAN4,TSPAN5,TSPAN6,TSPAN7,TSPAN8,TSPAN9,TUSC3,TYRO3,TYROBP,UGT1A1,ULBP1,ULBP2,ULBP3,UNC5A,UPK1A,UPK1B,UPK2,UTS2R,VAMP1,VAMP2,VAMP5,VIPR1,VIPR2,VSIG2,VWC2,VWC2L,XCR1,XG,XPR1,YKT6,ZACN,ZDHHC2,ZNRF3,ZYX
GO:REGULATION_OF_SPINDLE_CHECKPOINT	http://www.broadinstitute.org/gsea/msigdb/cards/GO_REGULATION_OF_SPINDLE_CHECKPOINT	13	0.58365	0.99997	1	1	CCNB1,CDK5RAP2,DUSP1,DYNC1LI1,GEN1,GSG2,LCMT1,MAD2L1,NDRG1,PCID2,TPR,USP44,XRCC3
GO:POSITIVE_REGULATION_OF_IMMUNOGLOBULIN_SECRETION	http://www.broadinstitute.org/gsea/msigdb/cards/GO_POSITIVE_REGULATION_OF_IMMUNOGLOBULIN_SECRETION	11	0.58378	0.99997	1	1	HLA-E,IL2,IL33,IL5,IL6,RBP4,STX4,TNFRSF4,TNFSF4,VAMP3,XBP1
GO:ANTIGEN_PROCESSING_AND_PRESENTATION_VIA_MHC_CLASS_IB	http://www.broadinstitute.org/gsea/msigdb/cards/GO_ANTIGEN_PROCESSING_AND_PRESENTATION_VIA_MHC_CLASS_IB	15	0.58394	0.99997	1	1	ABCB1,ABCB4,ABCB5,ABCB9,AP3B1,AP3D1,B2M,CD1A,CD1B,CD1C,CD1D,CD1E,HLA-E,TAP1,TAP2
GO:CENTRAL_NERVOUS_SYSTEM_NEURON_DIFFERENTIATION	http://www.broadinstitute.org/gsea/msigdb/cards/GO_CENTRAL_NERVOUS_SYSTEM_NEURON_DIFFERENTIATION	165	0.58398	0.99997	1	1	ABT1,AGTPBP1,ARX,ASCL1,ATF5,ATP2B2,ATP7A,AXIN1,BCL11B,BTG2,CACNA1A,CBLN1,CDH11,CDK5,CEND1,CHD5,CHRNB2,CLN8,CNTN2,CSF1R,DBX1,DCC,DCLK1,DCLK2,DCX,DISC1,DLL4,DLX1,DLX2,DMRT3,DRD1,DRD2,DYNC2H1,EMX1,EOMES,EPHA4,EPHB1,EPHB2,EPHB3,ERBB4,EVX1,FAIM2,FBXO45,FEZF2,FGF8,FGFR1,FGFR2,FOXN4,FZD1,GABRB1,GATA2,GBA2,GBX1,GBX2,GDF7,GDPD5,GIGYF2,GLI2,GLI3,GNAQ,GRID2,GSX1,GSX2,HERC1,HOXC10,HOXD10,HPRT1,ID4,IFT172,INHBA,ISL1,ISL2,KNDC1,LBX1,LDB1,LEF1,LEP,LHX1,LHX3,LHX4,LHX5,LHX6,LHX8,LMO4,LMX1A,LRP6,MAP2,MDGA1,MDGA2,MNX1,MTPN,NDEL1,NFIB,NKX2-1,NKX2-2,NKX6-1,NKX6-2,NPY,NR2E1,NR4A2,NRP1,NRXN1,NTRK2,OGDH,OLIG2,OLIG3,OTP,PAFAH1B1,PAX6,PAX7,PHLDA1,PHOX2A,PHOX2B,PLXNA3,PLXNA4,POU3F4,POU4F1,PROX1,PSEN1,PTCH1,PTEN,PTK2,RAC1,RAC3,RAPGEF2,ROBO1,ROBO2,RORA,RYK,SALL1,SALL3,SATB2,SCN1B,SEMA3A,SHANK3,SHH,SLC4A10,SLIT1,SLIT2,SLIT3,SMARCC2,SMO,SOX1,SOX4,SPOCK1,SPTBN4,SUFU,SZT2,TAL1,TBR1,TBX20,TCTN1,TSKU,TULP3,UNC5D,UNCX,UQCRQ,WNT1,WNT2,WNT3A,WNT5A,WNT7A,ZC4H2,ZEB2,ZNF335
GO:NEGATIVE_REGULATION_OF_CALCIUM_ION_TRANSPORT	http://www.broadinstitute.org/gsea/msigdb/cards/GO_NEGATIVE_REGULATION_OF_CALCIUM_ION_TRANSPORT	47	0.5841	0.99997	1	1	ADRA2A,ATP1A2,BCL2,C19orf26,CALM1,CALM2,CALM3,CASQ2,CAV3,CLIC2,CRHR1,CRHR2,DRD2,DRD4,EPO,FCRL5,FKBP1A,FKBP1B,FMR1,GNB5,GSTM2,GSTO1,ICAM1,INPP5K,LILRB1,LILRB2,NOS1,NOS3,NTSR1,OPRL1,PACSIN3,PAWR,PKD2,PLN,PTGER3,PTGS2,SEMG1,SLC30A1,SLN,SPINK1,SRI,STC1,TGFB1,TLR9,TRDN,TRIM27,UBQLN1
GO:SODIUM_CHANNEL_REGULATOR_ACTIVITY	http://www.broadinstitute.org/gsea/msigdb/cards/GO_SODIUM_CHANNEL_REGULATOR_ACTIVITY	31	0.58461	0.99997	1	1	AGT,ATP2B4,C8orf44-SGK3,CAMK2D,CAV3,FGF12,FGF13,FXYD1,FXYD2,FXYD3,FXYD4,FXYD5,GPD1L,GPLD1,NEDD4L,NOS1,PCSK9,PKP2,PTPN3,RANGRF,SCLT1,SCN1B,SCN2B,SCN3B,SCN4B,SGK1,SGK2,SGK3,SNTA1,TMPRSS3,YWHAH
KEGG:VASCULAR_SMOOTH_MUSCLE_CONTRACTION	http://www.broadinstitute.org/gsea/msigdb/cards/KEGG_VASCULAR_SMOOTH_MUSCLE_CONTRACTION	113	0.58463	0.99997	1	1	ACTA2,ACTG2,ADCY1,ADCY2,ADCY3,ADCY4,ADCY5,ADCY6,ADCY7,ADCY8,ADCY9,ADORA2A,ADORA2B,ADRA1A,ADRA1B,ADRA1D,AGTR1,ARAF,ARHGEF11,ARHGEF12,AVPR1A,BRAF,CACNA1C,CACNA1D,CACNA1F,CACNA1S,CALCRL,CALD1,CALM1,CALM2,CALM3,CALML3,CALML5,CALML6,CYP4A11,CYP4A22,EDNRA,GNA11,GNA12,GNA13,GNAQ,GNAS,GUCY1A2,GUCY1A3,GUCY1B3,ITPR1,ITPR2,ITPR3,JMJD7-PLA2G4B,KCNMA1,KCNMB1,KCNMB2,KCNMB3,KCNMB4,MAP2K1,MAP2K2,MAPK1,MAPK3,MRVI1,MYH11,MYL6,MYL6B,MYL9,MYLK,MYLK2,MYLK3,NPR1,NPR2,PLA2G10,PLA2G12A,PLA2G12B,PLA2G1B,PLA2G2A,PLA2G2C,PLA2G2D,PLA2G2E,PLA2G2F,PLA2G3,PLA2G4A,PLA2G4B,PLA2G4E,PLA2G5,PLA2G6,PLCB1,PLCB2,PLCB3,PLCB4,PPP1CA,PPP1CB,PPP1CC,PPP1R12A,PPP1R12B,PPP1R14A,PRKACA,PRKACB,PRKACG,PRKCA,PRKCB,PRKCD,PRKCE,PRKCG,PRKCH,PRKCQ,PRKG1,PRKX,PTGIR,RAF1,RAMP1,RAMP2,RAMP3,RHOA,ROCK1,ROCK2
GO:LIPID_HOMEOSTASIS	http://www.broadinstitute.org/gsea/msigdb/cards/GO_LIPID_HOMEOSTASIS	103	0.58493	0.99997	1	1	ABCA1,ABCA12,ABCA2,ABCB4,ABCG1,ABCG5,ABCG8,ACACA,ACAD10,ACAD11,ACAD8,ACAD9,ACADL,ACADM,ACADS,ACADSB,ACADVL,ACOX1,ACOX2,ACOX3,ACOXL,ACSM1,ACSM2A,ACSM3,AKR1C1,ANGPTL3,ANGPTL4,APOA1,APOA2,APOA4,APOA5,APOB,APOC2,APOC3,APOC4,APOE,APOM,ASGR2,C19orf80,C1QTNF3,CAV1,CAV3,CEBPA,COL4A3BP,CYP7A1,DGAT2,EHD1,EPHX2,ETFA,FABP3,FABP4,FBXW7,FITM2,G6PC,GCDH,GCK,GCKR,GIP,GOT1,GPAM,GPIHBP1,HNF4A,INS,IRS2,IVD,LAMTOR1,LCAT,LDLR,LDLRAP1,LIPG,LPL,LRP5,MALL,MED13,MIA2,MYLIP,NPC1,NPC2,NR1D2,NR1H2,NR1H3,NR1H4,NR5A2,NUS1,ORMDL3,PCSK9,PKP2,PLA2G10,POLD1,PPARG,PRKAA1,PRKAA2,PTCHD2,RORA,SCARB1,SESN2,SIRT1,SOAT1,SOAT2,TMEM97,USF1,USF2,XBP1
GO:REGULATION_OF_SKELETAL_MUSCLE_ADAPTATION	http://www.broadinstitute.org/gsea/msigdb/cards/GO_REGULATION_OF_SKELETAL_MUSCLE_ADAPTATION	10	0.58495	0.99997	1	1	ATP2A2,CAMK2B,CAMK2G,IGFBP5,MTOR,MYH7,PPP3CA,TNNC1,TNNI1,TNNT1
GO:REGULATION_OF_OSTEOBLAST_DIFFERENTIATION	http://www.broadinstitute.org/gsea/msigdb/cards/GO_REGULATION_OF_OSTEOBLAST_DIFFERENTIATION	106	0.58501	0.99997	1	1	ACVR1,ACVR2A,ACVR2B,AREG,ATP6AP1,AXIN2,BMP2,BMP4,BMP6,BMP7,BMPR1A,BMPR1B,BMPR2,CCRN4L,CD276,CDK6,CEBPA,CEBPB,CHRD,CITED1,CLIC1,CTHRC1,CTNNB1,CTNNBIP1,CYR61,DDR2,DLX5,ESRRA,FAM20C,FBN2,FGF23,FGFR1,FGFR2,FZD1,GJA1,GLI1,GLI3,GNAS,HAND2,HDAC4,HDAC7,HEMGN,HGF,HOXA2,ID1,ID2,ID3,ID4,IFITM1,IGF1,IGFBP5,IL6,IL6R,IL6ST,ILK,JAG1,JUND,LIMD1,LMNA,LRP5,LTF,MEF2C,MEN1,MSX2,NBR1,NELL1,NOG,NOTCH1,NPNT,NPPC,OSTN,PDLIM7,PIAS2,PRKACA,PRKD1,PTCH1,PTGER4,PTK2,RASSF2,RORB,RUNX2,SEMA4D,SFRP1,SFRP2,SKI,SMAD1,SMAD3,SMAD5,SMOC1,SNAI2,SOX11,SUFU,TMEM119,TMEM64,TNF,TOB1,TP63,TRPM4,TWIST1,TWIST2,TWSG1,UCMA,WNT10B,WNT4,WNT7B,ZHX3
GO:REGULATION_OF_CARBOHYDRATE_METABOLIC_PROCESS	http://www.broadinstitute.org/gsea/msigdb/cards/GO_REGULATION_OF_CARBOHYDRATE_METABOLIC_PROCESS	162	0.58515	0.99997	1	1	ACACB,ACER2,ACN9,ADCYAP1R1,ADIPOQ,ADIPOR1,ADNP,AKT1,AKT2,AP2A1,ARFGEF1,ARNT,ARPP19,BAD,BPGM,C12orf5,C1QTNF1,C1QTNF2,C1QTNF3,CBFA2T3,CD244,CLK2,CLTC,COX11,DDIT4,DGAT2,DUSP12,DYRK2,ECD,EGF,ENPP1,ENTPD5,EPM2AIP1,FAM132A,FBP1,FKTN,FOXA2,FOXO1,GAPDHS,GCG,GCGR,GCK,GCKR,GFPT1,GNMT,GOLGA2,GPD1,GPLD1,GRB10,GSK3A,GSK3B,HAS2,HDAC4,HIF1A,HMGB1,HNF4A,HRH1,HTR2A,IGF1,IGF2,IGFBP3,IGFBP4,IGFBP5,IL15,IL6,INPP5K,INS,INSR,IRS1,IRS2,KAT2A,KAT2B,KIAA0020,LCMT1,LEP,LEPR,LHCGR,MAS1,MIDN,MLXIP,MLYCD,MST1,MTOR,MYOG,NCOA2,NCOR1,NFKB1,NKX1-1,NLN,NR1D1,NR1H4,NTSR1,OGT,P2RX7,P2RY1,PARK2,PASK,PDGFB,PDK1,PDK2,PDK3,PDK4,PFKFB1,PFKFB2,PGAM1,PGAM2,PGAM4,PGP,PHKG2,PHLDA2,PLEK,PMAIP1,POMC,POU1F1,PPARA,PPARGC1A,PPP1CA,PPP1CB,PPP1R3B,PPP1R3D,PPP1R3E,PPP1R3F,PPP1R3G,PRKAA1,PRKAA2,PRKAG1,PRKAG2,PRKCE,PTAFR,PTGER4,PTH,PTH1R,PTK2B,PTPN2,RAMP1,RANBP2,RGN,RORA,RORC,SERPINA12,SESN2,SIRT1,SIRT6,SLC35B4,SLC45A3,SMEK2,SNCA,SORBS1,SRC,STAT3,TGFB1,TINF2,TMEM59,UGT1A1,UGT1A10,UGT1A3,UGT1A4,UGT1A6,UGT1A7,UGT1A8,UGT1A9,WDR5
GO:NAD_BIOSYNTHETIC_PROCESS	http://www.broadinstitute.org/gsea/msigdb/cards/GO_NAD_BIOSYNTHETIC_PROCESS	13	0.58518	0.99997	1	1	AFMID,ASPDH,HAAO,KMO,KYNU,NADSYN1,NAMPT,NAPRT1,NMNAT1,NMNAT2,NMNAT3,PNP,QPRT
GO:DEFENSE_RESPONSE_TO_FUNGUS	http://www.broadinstitute.org/gsea/msigdb/cards/GO_DEFENSE_RESPONSE_TO_FUNGUS	37	0.58528	0.99997	1	1	ADM,ANG,APP,C10orf99,CAMP,CHGA,COTL1,CTSG,DCD,DEFA1,DEFA1B,DEFA3,DEFA4,DEFA5,DEFA6,ELANE,GNLY,HAMP,HRG,HTN1,HTN3,IL17A,IL17RA,IL17RC,IL36RN,JAGN1,LTF,MPO,NLRP10,NPY,S100A12,S100A8,S100A9,SPON2,TAC1,TGFB1,VIP
GO:ADA2_GCN5_ADA3_TRANSCRIPTION_ACTIVATOR_COMPLEX	http://www.broadinstitute.org/gsea/msigdb/cards/GO_ADA2_GCN5_ADA3_TRANSCRIPTION_ACTIVATOR_COMPLEX	15	0.58546	0.99997	1	1	CCDC101,CSRP2BP,DR1,HCFC1,KAT2A,KAT2B,MAP3K7,MBIP,POLE3,POLE4,TADA3,UBAP2L,WDR5,YEATS2,ZZZ3
GO:NUCLEAR_TRANSCRIBED_MRNA_CATABOLIC_PROCESS_DEADENYLATION_DEPENDENT_DECAY	http://www.broadinstitute.org/gsea/msigdb/cards/GO_NUCLEAR_TRANSCRIBED_MRNA_CATABOLIC_PROCESS_DEADENYLATION_DEPENDENT_DECAY	53	0.58548	0.99997	1	1	CCRN4L,CNOT1,CNOT10,CNOT2,CNOT3,CNOT4,CNOT6,CNOT6L,CNOT7,CNOT8,DCP1B,DCP2,DCPS,DDX6,DIS3,EDC3,EDC4,EIF4A1,EIF4A2,EIF4A3,EIF4B,EIF4E,EIF4G1,EXOSC1,EXOSC2,EXOSC3,EXOSC5,EXOSC6,EXOSC7,EXOSC8,EXOSC9,LSM1,LSM2,LSM3,LSM4,LSM5,LSM6,LSM7,MLH1,PABPC1,PAIP1,PAN2,PAN3,PARN,PATL1,PATL2,POLR2D,RC3H1,RQCD1,TNKS1BP1,ZFP36,ZFP36L1,ZFP36L2
GO:NITROGEN_CYCLE_METABOLIC_PROCESS	http://www.broadinstitute.org/gsea/msigdb/cards/GO_NITROGEN_CYCLE_METABOLIC_PROCESS	15	0.58571	0.99997	1	1	ARG1,ARG2,ASL,ASS1,CAD,CEBPA,CPS1,CYP2C9,ISCU,NAGS,NMRAL1,OTC,SLC25A15,SLC25A2,SUOX
PID:NETRIN_PATHWAY	http://www.broadinstitute.org/gsea/msigdb/cards/PID_NETRIN_PATHWAY	32	0.5858	0.99997	1	1	AGAP2,BCAR1,CAMK2A,CDC42,DAPK1,DCC,DOCK1,ELMO1,FYN,MAP1B,MAP2K1,MAP2K2,MAPK1,MAPK3,MYO10,NCK1,NTN1,PAK1,PIK3CA,PIK3R1,PITPNA,PLCG1,PTK2,RAC1,RHOA,SRC,TRIO,UNC5A,UNC5B,UNC5C,WASL,YES1
GO:POSITIVE_REGULATION_OF_CYTOKINE_SECRETION	http://www.broadinstitute.org/gsea/msigdb/cards/GO_POSITIVE_REGULATION_OF_CYTOKINE_SECRETION	92	0.58582	0.99997	1	1	ABL1,AGTR2,AIM2,ALOX15B,C1QTNF3,C5,CADM1,CAMP,CARD8,CASP1,CASP5,CCL19,CCL3,CCR2,CD14,CD2,CD244,CD274,CD276,CD34,CD58,CHIA,CLEC9A,CRTAM,CSF1R,DRD2,F2R,F2RL1,FCN1,FFAR2,FGR,GATA3,GLMN,GSDMD,HAVCR2,HMGB1,HTR2B,HYAL2,IFNAR1,IFNG,IL10,IL17A,IL17F,IL17RA,IL17RB,IL17RC,IL1A,IL1B,IL1RL1,IL26,IL33,IL4R,INS,IRF3,LGALS9,LPL,MAPK11,MAPK14,MIF,NCL,NLRP1,NLRP10,NLRP12,NLRP2,NLRP3,NOD2,P2RX7,PAEP,PANX1,POSTN,PRKCZ,PTGER4,PTPN22,PYCARD,PYDC1,RASGRP1,RLTPR,SAA1,SCAMP5,SLAMF1,SPTBN1,SRC,SYK,TNF,TNFRSF14,TRIM16,TRIM6,TRPV4,TWIST1,VTCN1,WNT5A,XBP1
GO:REGULATION_OF_MUSCLE_SYSTEM_PROCESS	http://www.broadinstitute.org/gsea/msigdb/cards/GO_REGULATION_OF_MUSCLE_SYSTEM_PROCESS	188	0.58584	0.99997	1	1	ABAT,ACE2,ADA,ADK,ADORA1,ADORA2B,ADRA1A,ADRA1B,ADRA1D,ADRA2A,ADRA2B,ADRA2C,ADRB2,ADRBK1,AGT,AIF1,AKAP1,AKAP13,AKAP6,ANK2,ANXA6,ASPH,ATP1A1,ATP1A2,ATP1B1,ATP2A1,ATP2A2,ATP2B4,BMP10,CACNA1C,CALCRL,CALM1,CALM2,CALM3,CAMK2B,CAMK2D,CAMK2G,CASQ1,CASQ2,CAV1,CAV3,CDK9,CHGA,CHRM1,CHRM2,CHRM3,CHRNA3,CHRNB4,CLIC2,CNN1,CTDP1,CTGF,CTNNA3,CTTN,DAPK3,DDX39B,DMD,DMPK,DOCK4,DOCK5,DSC2,DSG2,DSP,ECE1,EDN1,EDN2,EP300,ERRFI1,F2R,FBXO32,FKBP1B,FLT1,GATA4,GHSR,GLRX3,GSK3A,GSK3B,GSTM2,GSTO1,GUCY1A3,HCN4,HDAC4,HRC,HSP90AA1,HSPB6,IGF1,IGFBP5,IL6ST,ITGA2,JUP,KCNA1,KCNB2,KCNJ2,KCNQ1,KLF4,LMCD1,MLIP,MSTN,MTMR4,MTOR,MTPN,MYBPC3,MYBPH,MYH7,MYL2,MYL3,MYL5,MYL9,MYLK2,MYOCD,MYOG,NKX2-5,NMU,NMUR2,NOL3,NOS1,NOS1AP,NOS3,NPNT,NPPA,NPY2R,NR4A3,OXT,OXTR,P2RX1,P2RX4,PARP1,PAWR,PDE4B,PDE4D,PDE5A,PDE9A,PIK3CG,PIN1,PKP2,PLCE1,PLN,PPARGC1A,PPP1R12B,PPP3CA,PRKACA,PRKCA,PRKG1,PROK2,PTAFR,PTGER3,PTGER4,PTGS1,PTGS2,RGS2,RNF207,RPS6KB1,RYR2,SCN10A,SCN5A,SEPN1,SLC8A1,SLC8A3,SLC9A1,SLN,SMAD7,SOD1,SPHK1,SRF,SRI,SRL,SSTR2,STC1,SUMO1,TACR1,TACR2,TACR3,TBXA2R,TNNC1,TNNC2,TNNI1,TNNI2,TNNI3,TNNI3K,TNNT1,TNNT2,TNNT3,TPM1,TRIM63,TRPC3,TRPM4,UCN,ZC3H12A
GO:RNA_PHOSPHODIESTER_BOND_HYDROLYSIS_ENDONUCLEOLYTIC	http://www.broadinstitute.org/gsea/msigdb/cards/GO_RNA_PHOSPHODIESTER_BOND_HYDROLYSIS_ENDONUCLEOLYTIC	55	0.58589	0.99997	1	1	ABT1,APEX1,CPSF3,DBR1,DGCR8,DICER1,DROSHA,EDC3,ELAC1,ELAC2,ENDOU,ENDOV,ERN1,EXO1,FEN1,HRSP12,KIAA0391,MRPL44,NOB1,NOL9,NOP14,PLD6,POP1,POP4,POP5,POP7,RCL1,RNASE1,RNASE2,RNASE4,RNASE8,RNASEH1,RNASEH2A,RNASEH2B,RNASEH2C,RNASEK,RNASEL,RNASET2,RPP14,RPP21,RPP25,RPP30,RPP38,RPP40,RPS21,RPSA,RRS1,SLFN14,SMG6,TSEN15,TSEN2,TSEN34,TSEN54,UTP20,ZC3H12A
GO:CYCLIC_NUCLEOTIDE_MEDIATED_SIGNALING	http://www.broadinstitute.org/gsea/msigdb/cards/GO_CYCLIC_NUCLEOTIDE_MEDIATED_SIGNALING	46	0.58589	0.99997	1	1	ADCY1,ADCY2,ADCY3,ADCY4,ADCY5,ADCY6,ADCY7,ADCY8,ADCY9,ADCYAP1,ADCYAP1R1,ADM,AKAP6,APOE,CD36,DGKQ,EDNRB,EIF4EBP2,EPHA5,GAL,GHRH,GHRHR,GLP1R,GPR126,GUCY1B3,HTR5A,KCNC2,KSR1,MAPK7,NDUFS4,NPR3,NUDT4,PCLO,PDE2A,PDE3A,PDE4D,PDE7A,PDE9A,PDZD3,PRKG1,RAPGEF2,RAPGEF3,RAPGEF4,RIMS2,SLC9A3R1,SOX9
GO:BARBED_END_ACTIN_FILAMENT_CAPPING	http://www.broadinstitute.org/gsea/msigdb/cards/GO_BARBED_END_ACTIN_FILAMENT_CAPPING	12	0.58591	0.99997	1	1	ADD1,CAPG,CAPZA1,CAPZA2,CAPZA3,CAPZB,EPS8,GSN,TRIOBP,TWF1,TWF2,VIL1
GO:INTRACELLULAR_LIGAND_GATED_ION_CHANNEL_ACTIVITY	http://www.broadinstitute.org/gsea/msigdb/cards/GO_INTRACELLULAR_LIGAND_GATED_ION_CHANNEL_ACTIVITY	28	0.58651	0.99997	1	1	AQP1,CFTR,CNGA1,CNGA2,CNGA3,CNGA4,CNGB1,CNGB3,FKBP1B,HCN1,HCN2,HCN4,ITPR1,ITPR2,ITPR3,JPH2,JPH3,KCNA10,MCOLN1,PKD2,RASA3,RYR1,RYR2,RYR3,TPCN1,TPCN2,TRPA1,TRPV1
REACTOME:G1_S_SPECIFIC_TRANSCRIPTION	http://www.broadinstitute.org/gsea/msigdb/cards/REACTOME_G1_S_SPECIFIC_TRANSCRIPTION	17	0.58651	0.99997	1	1	CCNA1,CCNE1,CDC25A,CDC45,CDC6,CDK1,CDT1,DHFR,E2F1,FBXO5,ORC1,PCNA,POLA1,RRM2,TFDP1,TK2,TYMS
REACTOME:ENDOSOMAL_SORTING_COMPLEX_REQUIRED_FOR_TRANSPORT_ESCRT	http://www.broadinstitute.org/gsea/msigdb/cards/REACTOME_ENDOSOMAL_SORTING_COMPLEX_REQUIRED_FOR_TRANSPORT_ESCRT	24	0.58656	0.99997	1	1	CHMP2A,CHMP2B,CHMP3,CHMP4A,CHMP4B,CHMP4C,CHMP5,CHMP6,CHMP7,HGS,RPS27A,SNF8,STAM2,TSG101,UBA52,VPS25,VPS28,VPS36,VPS37A,VPS37B,VPS37C,VPS4A,VPS4B,VTA1
BIOCARTA:FIBRINOLYSIS_PATHWAY	http://www.broadinstitute.org/gsea/msigdb/cards/BIOCARTA_FIBRINOLYSIS_PATHWAY	12	0.58668	0.99997	1	1	CPB2,F13A1,F2,F2R,FGA,FGB,FGG,PLAT,PLAU,PLG,SERPINB2,SERPINE1
REACTOME:NFKB_AND_MAP_KINASES_ACTIVATION_MEDIATED_BY_TLR4_SIGNALING_REPERTOIRE	http://www.broadinstitute.org/gsea/msigdb/cards/REACTOME_NFKB_AND_MAP_KINASES_ACTIVATION_MEDIATED_BY_TLR4_SIGNALING_REPERTOIRE	69	0.5867	0.99997	1	1	AGER,APP,ATF1,ATF2,CD14,CDK1,CHUK,CREB1,DUSP3,DUSP4,DUSP6,DUSP7,ELK1,FOS,HMGB1,IKBKB,IKBKG,IRAK1,IRAK2,JUN,LY96,MAP2K1,MAP2K2,MAP2K3,MAP2K4,MAP2K6,MAP2K7,MAP3K7,MAPK1,MAPK10,MAPK11,MAPK14,MAPK3,MAPK7,MAPK8,MAPK9,MAPKAPK3,MEF2A,MEF2C,NFKB2,NFKBIA,NFKBIB,NOD1,NOD2,PPP2CA,PPP2CB,PPP2R1A,PPP2R1B,PPP2R5D,RELA,RIPK1,RIPK2,RPS27A,RPS6KA1,RPS6KA2,RPS6KA3,RPS6KA5,S100A12,S100B,SAA1,TAB1,TAB2,TAB3,TICAM1,TICAM2,TLR3,TLR4,TRAF6,UBA52
GO:MICROTUBULE	http://www.broadinstitute.org/gsea/msigdb/cards/GO_MICROTUBULE	379	0.58684	0.99997	1	1	ACTR1A,ACTR1B,APC,APC2,APPBP2,ARFGEF2,ARHGAP4,ARHGEF2,ARL3,ARL6,ASPM,ATAT1,AURKA,AURKB,AURKC,AXIN1,AXIN2,BCAS3,BCL10,BCL2L11,BICD1,BIRC2,BIRC3,BIRC5,BIRC7,BIRC8,BYSL,C16orf80,C9orf9,CALM1,CALM2,CALM3,CAMSAP1,CAMSAP2,CAMSAP3,CAPN6,CCT2,CCT3,CCT4,CCT5,CCT6A,CCT7,CCT8,CDC16,CDC27,CDK1,CDK5RAP2,CDK5RAP3,CENPE,CENPJ,CEP170,CEP57,CEP57L1,CKAP2,CKAP5,CLASP1,CLASP2,CLIP1,CLMP,CRHBP,CSNK1D,CSPP1,CUL3,CYLD,CYP2A6,DAXX,DCTN1,DCTN2,DCX,DCXR,DISC1,DLG1,DNAH1,DNAH10,DNAH11,DNAH12,DNAH14,DNAH17,DNAH2,DNAH3,DNAH5,DNAH6,DNAH7,DNAH8,DNAH9,DNAI1,DNAI2,DNAL4,DNM1,DNM1L,DNM2,DNM3,DPYSL2,DST,DVL1,DYNC1H1,DYNC1I1,DYNC1I2,DYNC1LI1,DYNC1LI2,DYNC2H1,DYNC2LI1,DYNLL1,DYNLL2,DYNLRB1,DYNLRB2,DYNLT1,DYNLT3,EMD,EML1,EML2,EML3,EML4,EML5,EML6,FAM110C,FAM154A,FAM175B,FEZ1,FGF13,FIGN,FKBP4,FSD1,GABARAP,GABARAPL1,GABARAPL3,GAS2L1,GAS2L2,GAS2L3,GAS8,GOLGA2,GRAMD3,GTSE1,HAUS1,HAUS2,HAUS3,HAUS4,HAUS5,HAUS6,HAUS7,HAUS8,HDAC3,HDAC6,HOOK1,HOOK2,HOOK3,HSPH1,IGBP1,INCENP,INO80,INVS,IQGAP1,IQGAP2,JAKMIP1,KATNA1,KATNAL1,KATNAL2,KCNAB2,KIAA1009,KIAA1598,KIF11,KIF12,KIF13A,KIF13B,KIF14,KIF15,KIF16B,KIF17,KIF18A,KIF18B,KIF19,KIF1A,KIF1B,KIF1C,KIF20A,KIF20B,KIF21A,KIF21B,KIF22,KIF23,KIF24,KIF25,KIF26A,KIF26B,KIF27,KIF2A,KIF2B,KIF2C,KIF3A,KIF3B,KIF3C,KIF4A,KIF4B,KIF5A,KIF5B,KIF5C,KIF6,KIF9,KIFAP3,KIFC1,KIFC2,KLC1,KLC2,KLC3,KLC4,KLHL21,KLHL22,KNTC1,KRIT1,LRPPRC,LRRC49,LZTS2,MACF1,MAP1A,MAP1B,MAP1LC3A,MAP1LC3B,MAP1LC3B2,MAP1LC3C,MAP1S,MAP2,MAP2K2,MAP3K11,MAP4,MAP6,MAP6D1,MAP7,MAP9,MAPRE1,MAPRE2,MAPRE3,MAPT,MARCKS,MDM1,MEFV,MID1,MID1IP1,MID2,MTUS1,MTUS2,MYO5A,NAV1,NCKAP5L,NCOA2,NCOR1,NDE1,NDEL1,NDRG1,NEIL2,NEK2,NEK6,NEK7,NICN1,NIN,NINL,NLRC4,NUDC,NUMA1,NUSAP1,ODF2,ODF3L2,PAFAH1B1,PARP4,PBXIP1,PCNT,PLK1,POLB,PRC1,PSRC1,RAB11A,RAB3D,RACGAP1,RADIL,RASSF1,RASSF3,RCC2,REEP2,REEP3,REEP4,RGS14,RGS19,RGS20,RP1,RP1L1,RUSC1,SAA1,SCTR,SEPT9,SERP1,SHROOM1,SHROOM2,SHROOM3,SIRT2,SKA1,SKA2,SKA3,SLAIN2,SLC8A1,SLC8A3,SNPH,SNTB2,SPAG17,SPAG5,SPAG6,SPAST,SPRY2,SRPRB,SS18,STAU2,STIM1,STMN1,SVIL,SYBU,SYNJ1,TBCA,TBCB,TBCC,TBCD,TBCE,TBL1X,TBL1XR1,TCP1,TCP11L1,TCTE3,TEKT1,TEKT2,TEKT3,TEKT5,TIAM1,TMEM214,TPPP,TPPP3,TPX2,TRIM54,TRIM55,TRIM63,TRPV4,TTLL1,TTLL11,TTLL13,TTLL3,TTLL4,TTLL5,TTLL6,TTLL7,TTLL8,TTLL9,TUBA1A,TUBA1B,TUBA1C,TUBA3C,TUBA3D,TUBA3E,TUBA4A,TUBA8,TUBAL3,TUBB,TUBB1,TUBB2A,TUBB2B,TUBB3,TUBB4A,TUBB4B,TUBB6,TUBD1,TUBG1,TUBG2,TUBGCP2,TUBGCP3,TUBGCP4,TUBGCP6,WDR43,WDR44,WDR47,WDR81,WHAMM,XIAP,ZNF207,ZW10
GO:SARCOPLASMIC_RETICULUM_CALCIUM_ION_TRANSPORT	http://www.broadinstitute.org/gsea/msigdb/cards/GO_SARCOPLASMIC_RETICULUM_CALCIUM_ION_TRANSPORT	11	0.58685	0.99997	1	1	ANK2,ATP2A2,CACNG1,CCL3,CCR5,FKBP1B,NOL3,RYR1,RYR2,SLN,TRDN
GO:RESPONSE_TO_TRANSFORMING_GROWTH_FACTOR_BETA	http://www.broadinstitute.org/gsea/msigdb/cards/GO_RESPONSE_TO_TRANSFORMING_GROWTH_FACTOR_BETA	140	0.58709	0.99997	1	1	ACVR1,ACVRL1,ADAM9,AMHR2,ANKRD1,APAF1,APOA1,ARG1,ARHGEF18,ARRB2,BAMBI,BMPR1A,CAV1,CBL,CCL2,CCL5,CDH5,CGN,CITED1,CLDN5,CLEC3B,COL1A1,COL1A2,COL3A1,COL4A2,CREB1,CX3CR1,DNMT1,DUSP15,EDN1,EID2,ENG,EPB41L5,F11R,FBN1,FERMT2,FKBP1A,FMOD,FN1,FNTA,FOS,FOXH1,FSHB,FURIN,FUT8,FYN,GCNT2,GDF15,GDF5,GDF9,HDAC2,HIPK2,HPGD,HYAL2,ID1,IL1R1,ITGB1,ITGB5,JUN,KLF10,LEFTY1,LEFTY2,LIMS1,LTBP2,MAP3K7,MAPK7,MEF2C,MEN1,MSTN,MTMR4,NEDD8,NLK,NODAL,NOX4,PARD3,PARD6A,PARP1,PDCD5,PDE2A,PDE3A,PDGFA,PDGFB,PDGFD,PENK,PML,POSTN,PPARGC1A,PPM1A,PRKCZ,PTK2,PTPRK,PXN,RAPGEF3,RHOA,RPS27A,RUNX3,SFRP1,SKI,SKIL,SMAD1,SMAD2,SMAD3,SMAD4,SMAD5,SMAD6,SMAD7,SMAD9,SMURF1,SOX5,SOX6,SOX9,SRC,STAR,STK16,TAB1,TGFB1,TGFB2,TGFB3,TGFBR1,TGFBR2,TGFBR3,TGFBRAP1,UBA52,UBB,UBC,UBE2M,USP15,USP9X,WFIKKN2,WNT10A,WNT2,WNT4,WNT5A,WNT7A,WWOX,XCL1,YES1,ZFHX3,ZFYVE9,ZYX
REACTOME:CHOLESTEROL_BIOSYNTHESIS	http://www.broadinstitute.org/gsea/msigdb/cards/REACTOME_CHOLESTEROL_BIOSYNTHESIS	21	0.58723	0.99997	1	1	CYP51A1,DHCR24,DHCR7,EBP,FDFT1,FDPS,GGPS1,HMGCR,HMGCS1,HSD17B7,IDI1,IDI2,LBR,LSS,MSMO1,MVD,MVK,NSDHL,PMVK,SQLE,TM7SF2
GO:SENSORY_PERCEPTION_OF_MECHANICAL_STIMULUS	http://www.broadinstitute.org/gsea/msigdb/cards/GO_SENSORY_PERCEPTION_OF_MECHANICAL_STIMULUS	150	0.58734	0.99997	1	1	ALDH7A1,ATP2B2,ATP6V0A4,ATP8B1,BARHL1,CACNA1D,CASP3,CCDC50,CDH23,CDKN1B,CDKN2D,CEACAM16,CHD7,CHRNA10,CHRNA9,CHRNB2,CLIC5,CLRN1,CNTN5,COCH,COL11A1,COL11A2,COL1A1,COL2A1,COL4A3,CRYM,DCDC2,DFNA5,DFNB31,DFNB59,DIAPH1,DNM1,DRGX,EML2,ESPN,EYA1,EYA4,FAM107B,FAM65B,FBXO11,FGFR1,FYN,FZD4,GABRA5,GABRB2,GABRB3,GJB2,GJB3,GJB6,GJC3,GPR98,GPX1,GRM7,GRXCR1,GRXCR2,HEXB,HOMER2,HOXA1,HPN,HTR2A,ICAM1,IFNG,IGF1,ITGA2,KCNA1,KCNE1,KCNK4,KCNQ1,KCNQ4,KIAA1199,KIT,KPTN,LHFPL5,LOXHD1,LRIG1,LRIG2,LRTOMT,MARVELD2,MKKS,MYH14,MYO15A,MYO1A,MYO3A,MYO6,MYO7A,NAV2,NDP,NDUFB9,NIPBL,NTRK1,OTOA,OTOF,OTOG,OTOGL,OTOR,OTOS,P2RX2,PAWR,PAX3,PCDH15,PDZD7,PGAP1,PIEZO2,POU3F4,POU4F2,POU4F3,RAB3A,RPL38,SERPINB6,SERPINE2,SIX1,SLC17A8,SLC1A3,SLC26A4,SLC26A5,SLC9A3R1,SLITRK6,SNAI2,SOBP,SOD1,SPRY2,SPTBN4,SRRM4,STRC,TBL1X,TBX1,TECTA,TFAP2A,TH,THRB,TIMM10,TIMM13,TIMM8B,TIMM9,TJP1,TMC1,TMC2,TMIE,TMPRSS3,TPRN,TRPA1,TSPEAR,TUB,UCN,USH1C,USH1G,USH2A,WDR1,WFS1,ZNF354A
GO:NUCLEOSIDE_DIPHOSPHATASE_ACTIVITY	http://www.broadinstitute.org/gsea/msigdb/cards/GO_NUCLEOSIDE_DIPHOSPHATASE_ACTIVITY	13	0.58743	0.99997	1	1	CANT1,ENTPD2,ENTPD3,ENTPD4,ENTPD5,ENTPD6,ENTPD8,NUDT15,NUDT16,NUDT18,NUDT5,NUDT9,SLC25A42
GO:REGULATION_OF_CALCIUM_ION_DEPENDENT_EXOCYTOSIS	http://www.broadinstitute.org/gsea/msigdb/cards/GO_REGULATION_OF_CALCIUM_ION_DEPENDENT_EXOCYTOSIS	82	0.58752	0.99997	1	1	ADRA2A,ARF1,ATP2A2,B4GALT1,BRAF,C19orf26,C2CD4A,C2CD4B,C2CD4C,C2CD4D,CACNA1A,CACNA1G,CACNA1H,CACNA1I,CDK5,CDK5R2,CRISP1,DOC2A,DOC2B,FAM170B,FMR1,GLRA1,GRIK5,IQCF1,KCNB1,LRRK2,NAPA,NLGN1,NOTCH1,PFN2,PLB1,PLCB1,POMZP3,RAB3A,RAB3GAP1,RAB5A,RAP1A,REST,RIMS3,RIMS4,RPH3A,RPH3AL,SCAMP5,SEPT5,SERPINA10,SPINK1,SPINK13,SPINK2,SPINK8,STX1B,STXBP1,STXBP3,SYN1,SYT1,SYT10,SYT11,SYT12,SYT13,SYT14,SYT16,SYT17,SYT2,SYT3,SYT4,SYT5,SYT6,SYT7,SYT8,SYT9,SYTL1,SYTL2,SYTL3,SYTL4,SYTL5,TC2N,TMEM27,TRIM9,TRPV6,UNC13B,ZP2,ZP3,ZP4
GO:POSITIVE_REGULATION_OF_SIGNAL_TRANSDUCTION_BY_P53_CLASS_MEDIATOR	http://www.broadinstitute.org/gsea/msigdb/cards/GO_POSITIVE_REGULATION_OF_SIGNAL_TRANSDUCTION_BY_P53_CLASS_MEDIATOR	16	0.58775	0.99997	1	1	ANKRD1,ATM,ATR,CDK5RAP3,CDKN2A,CHD5,EEF1E1,HEXIM1,HIC1,MSX1,PLA2R1,PMAIP1,SPRED1,SPRED2,UBB,ZNF385A
GO:REGULATION_OF_ACTION_POTENTIAL	http://www.broadinstitute.org/gsea/msigdb/cards/GO_REGULATION_OF_ACTION_POTENTIAL	37	0.58778	0.99997	1	1	ADRA1A,ANK2,ANK3,ATP2A2,CACNA1C,CACNA2D1,CACNB3,CAMK2D,CAV1,CAV3,CHRNB2,CNR1,CNR2,CTNNA3,DSC2,DSG2,DSP,IFNG,JUP,KCNB1,KCNJ2,MTNR1B,NOS1AP,NPS,NTSR1,PAWR,PKP2,PTPN3,RANGRF,RNF207,RYR2,SCN5A,SLC9A1,SUMO1,TAC1,TACR1,TRPM4
GO:5_3_EXONUCLEASE_ACTIVITY	http://www.broadinstitute.org/gsea/msigdb/cards/GO_5_3_EXONUCLEASE_ACTIVITY	10	0.58814	0.99997	1	1	APTX,CPSF3,DCLRE1A,DCLRE1B,DCLRE1C,EXO1,FAN1,FEN1,POLN,XRN2
GO:RESPONSE_TO_EXTRACELLULAR_STIMULUS	http://www.broadinstitute.org/gsea/msigdb/cards/GO_RESPONSE_TO_EXTRACELLULAR_STIMULUS	422	0.58829	0.99997	1	1	AACS,ABCA1,ABCG2,ABCG5,ABCG8,ACACB,ACADS,ACAT1,ACP5,ACSL1,ACSL3,ACSL4,ACTA1,ACVR1C,ADA,ADAMTS1,ADCYAP1,ADIPOQ,ADIPOR2,ADM,ADNP,ADORA2B,ADRB1,ADRB2,ADRB3,ADSSL1,AGER,AGL,AHCY,AIF1,AIFM1,AKT1,AKT2,ALAD,ALB,ALDH3A1,ALDOB,ALOX5,ALPL,APAF1,APOA1,APOC3,APOE,AQP2,AQP3,ARG1,ARSB,ASCL1,ASNS,ASS1,ATF3,ATF4,ATG14,ATG5,ATG7,ATP2B1,AVPR1A,AXL,BBS4,BCAS3,BCHE,BCL10,BCL2,BDH1,BECN1,BGLAP,BHLHA15,BMP7,BMP8A,BMPR2,BRCA1,BRCA2,BRIP1,C12orf39,C2,CADPS2,CARTPT,CAT,CAV1,CCK,CCKAR,CCL2,CCL5,CCND1,CCNE1,CCRN4L,CD3E,CD4,CDKN1A,CDKN2B,CDKN2D,CHAT,CHMP1A,CHSY1,CLIC5,CLPS,CNR1,COL1A1,COMT,COX4I1,CP,CPEB4,CPS1,CXCL10,CYBA,CYP17A1,CYP1A1,CYP24A1,CYP27B1,DAD1,DAP,DAPL1,DDIT3,DEPDC5,DHODH,DNAJC15,DNMT1,DNMT3A,DNMT3B,DRD1,DSC2,EEF2,EHMT2,EIF2AK2,EIF2AK3,EIF2AK4,EIF2S1,ENSA,EPO,ERCC1,ESR2,F7,FADS1,FBXO22,FGF21,FGF23,FKBP1B,FNIP1,FOLR1,FOLR2,FOS,FOSL1,FOXA2,FOXA3,FOXO1,FSTL1,FZD1,G6PC,G6PD,GABARAPL1,GABARAPL2,GABARAPL3,GALP,GAS2L1,GAS6,GAST,GATA4,GBA,GC,GCG,GCGR,GCK,GCN1L1,GHRH,GHRL,GHSR,GIP,GIPR,GLRX2,GLUL,GNAI2,GNPAT,GPAM,GSDMD,GSN,GSS,GSTP1,HAT1,HDDC3,HFE,HLCS,HMBS,HMGCL,HMGCR,HMGCS1,HMGCS2,HMOX1,HSD11B2,HSPA5,HSPA8,HTR2C,HTR4,ICAM1,IFI16,IGF1,IGF2,IGFBP2,IL15,IL1B,IL4,IL6,IMPACT,INHBB,INSR,ITGA2,ITGA6,ITGB1,JUN,KAT2A,KCNB1,KIAA1324,KIF26A,KLF10,KYNU,LCT,LDHA,LEP,LIPG,LRP11,LRRK2,LTA,LTC4S,LYN,MAP1LC3A,MAP1LC3B,MAP1LC3B2,MAP1LC3C,MAPT,MAX,MBD1,MBD3,MC4R,MDM2,MGMT,MIOS,MKKS,MMP7,MOG,MPO,MTHFR,MTMR3,MTOR,MYBBP1A,MYH13,MYOCD,MYOD1,NCOA1,NENF,NFE2L2,NMUR2,NOS1,NPFF,NPRL2,NPRL3,NPY,NQO1,NR1H4,NR4A2,NRF1,NTRK1,NUAK2,NUDT1,OGG1,OGT,OMA1,OPRM1,OTC,OXCT1,OXT,P2RX7,PAWR,PAX2,PCK1,PCSK1N,PCSK9,PDK2,PDK4,PDX1,PEMT,PENK,PFKFB1,PICK1,PIK3C3,PIK3R4,PIM1,PITX2,PKLR,PLA2G4A,PMAIP1,POMC,PON1,POSTN,PPARA,PPARD,PPARG,PPARGC1A,PPM1D,PPP1R15A,PPP1R9B,PPY,PRDM4,PRKAA1,PRKAA2,PRLH,PROX1,PSPH,PTEN,PTGS2,PTH,PTN,PYY,RALB,RARA,RASGRP4,RELA,RMI1,RNF152,RPS6KB1,RPTOR,RRAGA,RRAGB,RRAGC,RRAGD,RRP8,RXRA,SEH1L,SERPINC1,SETDB1,SFRP1,SFRP2,SH3GLB1,SIPA1,SIRT1,SIRT2,SIRT5,SIRT6,SKP2,SLC16A1,SLC18A2,SLC1A2,SLC22A3,SLC25A25,SLC27A4,SLC2A1,SLC34A1,SLC34A3,SLC38A2,SLC39A4,SLC39A5,SLC6A19,SLC6A4,SLC8A1,SLIT2,SOCS3,SOD1,SORD,SPARC,SPHK1,SPP1,SRC,SRD5A1,SREBF1,SREBF2,SRF,SST,SSTR1,SSTR2,SSTR3,STAR,STC1,STC2,SUOX,TBC1D5,TBL1XR1,TBXA2R,TFRC,TGFB1,TGFBR2,TH,THRA,TIMP3,TK1,TNC,TNFRSF11B,TP53,TPCN2,TPH2,TRPV4,TSC1,TSHB,TSPO,TTPA,TXN2,TYMS,TYR,UCN,UCN2,UCP2,UCP3,UGT1A1,ULK1,ULK2,UPP1,USF1,USF2,USP33,VCAM1,VDR,VGF,VLDLR,WDR24,WDR59,WNT11,WNT2B,WNT4,WNT9B,WRN,XBP1,ZC3H12A,ZFP36,ZFYVE1,ZNF354A
PID:ECADHERIN_NASCENT_AJ_PATHWAY	http://www.broadinstitute.org/gsea/msigdb/cards/PID_ECADHERIN_NASCENT_AJ_PATHWAY	39	0.58833	0.99997	1	1	ABI1,AKT1,AP1M1,ARF6,CCND1,CDC42,CDH1,CRK,CSNK2A1,CSNK2A2,CSNK2B,CTNNA1,CTNNB1,CTNND1,CTTN,CYFIP2,DLG1,ENAH,IQGAP1,ITGAE,ITGB7,JUP,KLHL20,MLLT4,NCKAP1,NME1,PIK3CA,PIK3R1,PIP5K1C,RAC1,RAP1A,RAP1B,RAPGEF1,RHOA,SRC,TIAM1,TJP1,VAV2,WASF2
GO:RESPONSE_TO_MECHANICAL_STIMULUS	http://www.broadinstitute.org/gsea/msigdb/cards/GO_RESPONSE_TO_MECHANICAL_STIMULUS	202	0.58836	0.99997	1	1	ABHD12,ACTA1,AGT,AKT1,ANGPT2,ANKRD1,ANKRD23,ANO3,AQP1,ASNS,ATP1A1,ATP1A2,ATP2B2,ATP8A2,BAD,BAG3,BAK1,BCL10,BDKRB1,BGLAP,BMP4,BMP6,BNIP3,BTG2,CASP1,CASP2,CASP5,CASP8,CAV1,CAV3,CCL2,CCNB1,CD40,CHEK1,CHI3L1,CHRNA10,CHRNA9,CLCN6,CNN2,CNTNAP2,COL11A1,COL1A1,COL3A1,CRADD,CSRP3,CTNNB1,CTSB,CXCL10,CXCL12,CYBA,DCN,DENND5A,DENND5B,DMD,DNAH1,DRD2,ECE1,EDN1,EDNRA,EIF2AK2,ENDOG,ENTPD2,ETS1,ETV1,F2,F3,FADD,FAS,FOS,FOSB,FOSL1,FOXP2,FYN,GADD45A,GATA4,GJA1,GLI2,GSK3B,HABP4,HDAC4,HDAC7,HIF1A,HPN,HTR2A,HTT,IGF1,IGF2,IGFBP2,IL13,IL13RA2,IL1B,IL6,INHBB,IRF1,ITGA2,ITGB1,JUN,JUNB,JUND,JUP,KCNA1,KCNA5,KCNC1,KCNJ2,KCNJ4,KCNK2,KCNK4,KIT,LHFPL5,LMNA,LOXHD1,LRP11,LTBR,MAG,MAP2K4,MAP3K1,MAP3K2,MAPK14,MAPK3,MAPK8,MAPK9,MEIS2,MKKS,MMP13,MMP14,MMP7,MPO,MTPN,MYD88,NFKB1,NFKBIA,NOS1,NPPA,NRXN1,NRXN2,NTRK1,NTRK2,P2RX3,P2RX7,P2RY1,PAWR,PDE2A,PDZD7,PIEZO2,PKD1,PKD1L1,PKD2,PKD2L1,PKD2L2,PKDREJ,POSTN,PPARG,PSPH,PTCH1,PTGER4,PTGS2,PTK2B,RAC1,RAF1,RELA,RETN,RPS6KB1,RYR2,SERPINE2,SHANK3,SLC1A3,SLC26A5,SLC38A2,SLC8A1,SLC9A1,SLITRK6,SMPD2,SOST,SOX9,SRC,STRA6,STRBP,STRC,SUN1,TACR1,TCAP,TGFBR2,TIMP3,TLR3,TLR4,TLR5,TLR7,TLR8,TMC1,TMC2,TNC,TNFRSF10A,TNFRSF10B,TNFRSF1A,TNFRSF8,TNFSF14,TRPA1,TRPV4,TTN,UCN,XPA,XPC
GO:POSITIVE_REGULATION_OF_MYOBLAST_DIFFERENTIATION	http://www.broadinstitute.org/gsea/msigdb/cards/GO_POSITIVE_REGULATION_OF_MYOBLAST_DIFFERENTIATION	22	0.58846	0.99997	1	1	BOC,BTG1,CDON,CSRP3,CXCL9,FLT3LG,HIF1AN,IGFBP3,ILK,MAP3K5,MAPK14,MEF2C,MYF5,MYF6,MYOD1,MYOG,NEU2,NR2C2,PLCB1,SMYD1,TNFSF14,ZFHX3
GO:REGULATION_OF_REPRODUCTIVE_PROCESS	http://www.broadinstitute.org/gsea/msigdb/cards/GO_REGULATION_OF_REPRODUCTIVE_PROCESS	126	0.58849	0.99997	1	1	ACVR1B,ACVR1C,ADA,AMH,ARHGDIB,ASPM,ASTL,AURKA,B4GALT1,BMP4,BMP7,C1QBP,CACNA1H,CALR,CDC20,CDKN1B,CIB1,CITED2,CNR1,CRISP1,CSN2,CTNNB1,DAZL,DMRT1,DRD4,DUSP1,EAF2,EDNRB,ESR1,FAM170B,FBXO43,FBXO5,FGFR2,FZR1,GDF9,GLRA1,GNRH1,GPR149,GPR3,HORMAD1,HOXD13,HPGDS,IGF1,INHBA,INHBB,INSR,IQCF1,LIF,MOS,MSH2,MSX1,MSX2,NANOS2,NKX3-1,NODAL,NOTCH1,NOX5,NPM2,NPPC,NPR2,NR5A1,NRK,NUPR1,OSM,OVGP1,OVOL1,OXT,OXTR,P2RY1,P2RY2,PDE3A,PDE5A,PIWIL2,PLAU,PLB1,PLCB1,POMZP3,PPP2R1A,PRDM9,PRDX4,PRKACA,PRKACB,PRKAR1A,PTAFR,PTGDS,PTGER4,RAD1,RETN,RHBDD1,RNASE10,RPS6KA2,RXRA,SEMA3A,SERPINA10,SERPINF1,SFRP1,SHH,SIRT2,SMURF2,SNAI1,SOX9,SPATA22,SPINK1,SPINK13,SPINK2,SPINK8,STK11,STK3,STK4,STRA8,SULF1,TEKT3,TIMP1,UBE2B,UMODL1,VIP,WDR77,WEE2,WNT4,WNT5A,WT1,XBP1,ZFPM2,ZP2,ZP3,ZP4
PID:REG_GR_PATHWAY	http://www.broadinstitute.org/gsea/msigdb/cards/PID_REG_GR_PATHWAY	82	0.58871	0.99997	1	1	AFP,AKT1,BAX,BGLAP,CDK5,CDK5R1,CDKN1A,CGA,CREB1,CREBBP,CSF2,CSN2,EGR1,EP300,FGG,FKBP4,FKBP5,FOS,GATA3,GSK3B,HDAC1,HDAC2,HSP90AA1,ICAM1,IFNG,IL13,IL2,IL4,IL5,IL6,IL8,IRF1,JUN,KRT14,KRT17,KRT5,MAPK1,MAPK10,MAPK11,MAPK14,MAPK3,MAPK8,MAPK9,MDM2,MMP1,NCOA1,NCOA2,NFATC1,NFKB1,NR1I3,NR3C1,NR4A1,PBX1,PCK2,POMC,POU1F1,POU2F1,PPP5C,PRKACA,PRKACB,PRKACG,PRL,RELA,SELE,SFN,SGK1,SMARCA4,SMARCC1,SMARCC2,SMARCD1,SPI1,STAT1,STAT5A,STAT5B,SUMO2,SUV420H1,TBP,TBX21,TP53,TSG101,VIPR1,YWHAH
GO:NUCLEOSIDE_TRIPHOSPHATE_METABOLIC_PROCESS	http://www.broadinstitute.org/gsea/msigdb/cards/GO_NUCLEOSIDE_TRIPHOSPHATE_METABOLIC_PROCESS	212	0.58887	0.99997	1	1	ADA,ADCYAP1,ADK,ADPGK,AK1,AK2,AK3,AK4,AK5,AK7,AK8,ALDOA,ALDOB,ALDOC,AMPD2,AMPD3,ATP1A2,ATP1B1,ATP5A1,ATP5B,ATP5C1,ATP5D,ATP5E,ATP5EP2,ATP5F1,ATP5G1,ATP5G2,ATP5G3,ATP5H,ATP5I,ATP5J,ATP5J2,ATP5L,ATP5L2,ATP5O,ATP5S,ATP6V0A1,ATP6V0A2,ATP6V0A4,ATP6V1A,ATP6V1B2,BAD,BPGM,C11orf83,CAD,CHCHD10,CMPK1,CMPK2,COX10,COX15,COX4I1,COX4I2,COX5A,COX5B,COX6A1,COX6B1,COX6C,COX7A2L,COX7B,COX7C,COX8A,COX8C,CTNS,CTPS2,CYC1,CYCS,DCTPP1,DGUOK,DHTKD1,DLD,DTYMK,DUT,ENO1,ENO3,ENO4,ENPP1,ENPP3,ENTPD3,ENTPD5,FIGNL1,FXN,GALK1,GAPDH,GAPDHS,GBAS,GCK,GNAI3,GPHN,GPI,GUK1,HK1,HK2,HK3,HKDC1,HSPA1A,HSPA1B,HSPA8,ITPA,LDHA,LDHC,LRRK2,MECP2,MOCOS,MOCS1,MOCS2,MOCS3,MSH2,MYH3,MYH4,MYH6,MYH7,MYH8,NADK,NDUFA1,NDUFA10,NDUFA11,NDUFA12,NDUFA13,NDUFA2,NDUFA4,NDUFA5,NDUFA6,NDUFA7,NDUFA8,NDUFA9,NDUFAB1,NDUFAF1,NDUFB1,NDUFB10,NDUFB11,NDUFB2,NDUFB3,NDUFB4,NDUFB5,NDUFB6,NDUFB7,NDUFB8,NDUFB9,NDUFC1,NDUFC2,NDUFC2-KCTD14,NDUFS1,NDUFS2,NDUFS3,NDUFS4,NDUFS5,NDUFS6,NDUFS7,NDUFS8,NDUFV1,NDUFV2,NDUFV3,NFS1,NME1,NME2,NME3,NME4,NME5,NME6,NME7,NME9,NUDT1,NUDT15,NUDT16,OGDH,OGDHL,OLA1,PFKFB1,PFKFB2,PFKFB3,PFKFB4,PFKL,PFKM,PFKP,PGAM1,PGAM2,PGAM4,PGK1,PGK2,PGM1,PKLR,PMPCB,PRKAG2,RHOQ,RRM2B,SAMHD1,SDHAF2,SDHC,SLC25A13,SLC25A25,SMPDL3A,SNCA,STOML2,SUCLG1,SURF1,TAZ,TBPL1,TCIRG1,TGFB1,TYMS,UCK1,UCK2,UCKL1,UQCR10,UQCR11,UQCRB,UQCRC1,UQCRC2,UQCRFS1,UQCRH,UQCRQ,VCP
GO:DNA_CATABOLIC_PROCESS	http://www.broadinstitute.org/gsea/msigdb/cards/GO_DNA_CATABOLIC_PROCESS	27	0.58894	0.99997	1	1	AIFM1,CASP3,CECR2,DFFA,DFFB,DICER1,DNASE1,DNASE1L1,DNASE1L2,DNASE1L3,DNASE2,DNASE2B,ENDOG,FBXO18,FOXL2,H1F0,HMGB1,HMGB2,ISG20,KPNA1,KPNB1,MUS81,SETMAR,SPO11,TATDN1,TATDN2,XRN2
REACTOME:FACILITATIVE_NA_INDEPENDENT_GLUCOSE_TRANSPORTERS	http://www.broadinstitute.org/gsea/msigdb/cards/REACTOME_FACILITATIVE_NA_INDEPENDENT_GLUCOSE_TRANSPORTERS	11	0.58915	0.99997	1	1	SLC2A1,SLC2A10,SLC2A11,SLC2A12,SLC2A2,SLC2A4,SLC2A5,SLC2A6,SLC2A7,SLC2A8,SLC2A9
REACTOME:PRE_NOTCH_PROCESSING_IN_GOLGI	http://www.broadinstitute.org/gsea/msigdb/cards/REACTOME_PRE_NOTCH_PROCESSING_IN_GOLGI	16	0.58917	0.99997	1	1	ATP2A1,ATP2A2,ATP2A3,B4GALT1,FURIN,LFNG,MFNG,NOTCH2,NOTCH3,NOTCH4,RAB6A,RFNG,SEL1L,ST3GAL3,ST3GAL6,TMED2
GO:REGULATION_OF_AXONOGENESIS	http://www.broadinstitute.org/gsea/msigdb/cards/GO_REGULATION_OF_AXONOGENESIS	161	0.58919	0.99997	1	1	ABL1,ADNP,AMIGO1,ANAPC2,APOE,ARHGAP4,ARHGDIA,BARHL2,BCL11A,BDNF,BMPR2,BRAF,CACNA1A,CCR2,CDH2,CDH4,CDK5,CDK5R1,CDKL5,CHN1,CLASP2,CNTN2,CRABP2,CTTN,CXCL12,DAB1,DCC,DISC1,DNM2,DPYSL2,DSCAM,EFNA1,EFNA5,EP300,EPHA4,EPHA7,EPHB2,EPHB3,EPYC,FEZF2,FGF13,FMOD,FN1,FSTL4,GDI1,GOLGA4,GRIN1,GSK3B,IFRD1,ILK,ISLR2,IST1,KEL,KIAA1598,KIF13B,L1CAM,LINGO1,LPAR3,LRP4,LRRC4C,MACF1,MAG,MAP1B,MAP2K1,MAP2K2,MAPT,MARK2,MBP,MEGF8,METRN,NDEL1,NGF,NGFR,NKX6-1,NRCAM,NRG1,NRP1,NTN1,NTRK2,NTRK3,OGN,OLFM1,OMG,PAFAH1B1,PLXNA1,PLXNA2,PLXNA3,PLXNA4,PLXNB1,PLXNB2,PLXNB3,PLXNC1,PLXND1,POU3F2,PSEN1,PTEN,PTK2,PTPRO,RAB11A,RAB21,RET,RHOA,RND2,RNF6,ROBO1,ROBO2,RTN4,RTN4R,RUFY3,SEMA3A,SEMA3C,SEMA3D,SEMA3E,SEMA3F,SEMA3G,SEMA4A,SEMA4B,SEMA4C,SEMA4D,SEMA4F,SEMA4G,SEMA5A,SEMA5B,SEMA6A,SEMA6B,SEMA6C,SEMA6D,SEMA7A,SHOX2,SIPA1L1,SKIL,SLIT1,SLIT2,SLIT3,SPG20,SPP1,SRF,SSH1,SSH2,SSH3,STK11,STK25,SYNGAP1,TBR1,THY1,TIAM1,TNFRSF12A,TNR,TRPV2,TTL,TWF2,ULK2,UST,VEGFA,WDR36,WNT3,WNT3A,WNT5A,WNT7A,XK,ZEB2
GO:BRANCHING_INVOLVED_IN_MAMMARY_GLAND_DUCT_MORPHOGENESIS	http://www.broadinstitute.org/gsea/msigdb/cards/GO_BRANCHING_INVOLVED_IN_MAMMARY_GLAND_DUCT_MORPHOGENESIS	19	0.58947	0.99997	1	1	AREG,BTRC,CCL11,CSF1,DDR1,EPHA2,ESR1,ETV4,KDM5B,LRP5,MED1,MSX2,PML,SRC,TBX3,TGFB1,VDR,WNT4,WNT5A
GO:POSITIVE_REGULATION_OF_ENDOTHELIAL_CELL_DIFFERENTIATION	http://www.broadinstitute.org/gsea/msigdb/cards/GO_POSITIVE_REGULATION_OF_ENDOTHELIAL_CELL_DIFFERENTIATION	14	0.58954	0.99997	1	1	ACVRL1,ALOX12,ATOH8,BMP4,BMP6,BTG1,CDH5,CLDN5,CTNNB1,ETV2,NOTCH1,PROC,S1PR2,TMEM100
GO:CELL_FATE_COMMITMENT	http://www.broadinstitute.org/gsea/msigdb/cards/GO_CELL_FATE_COMMITMENT	225	0.58963	0.99997	1	1	ACVR1,APC,APC2,ARX,ASCL1,ATOH1,AXIN1,BARHL2,BATF,BCL11B,BCL2,BMP2,BMP4,C17orf96,C8orf22,CASP3,CDC42,CDC73,CDON,CEBPB,CHD5,CTNNB1,CTR9,CYP26B1,DBX1,DLL1,DLL4,DLX1,DLX2,DMRT3,DMRTA2,DOCK7,DSCAML1,EBF2,ELF5,EOMES,EPAS1,ERBB4,ETS2,ETV2,EVX1,EYA1,EYA2,FEV,FEZF2,FGF10,FGF13,FGF8,FGFR2,FKBP8,FOXA1,FOXA2,FOXC2,FOXN1,FOXN4,FOXP3,GAP43,GAS1,GATA1,GATA2,GATA3,GATA4,GATA5,GATA6,GBX1,GCM1,GDF7,GLI2,GLI3,GSC,GSX1,GSX2,HES1,HES5,HEY2,HNF1B,HOXA11,HOXA2,HOXC10,HOXD10,ID2,IFRD1,IL4,IL6,IL7,IRF4,ISL1,ISL2,ITGB1,JAG1,JAG2,KDM6B,KLF4,LATS1,LATS2,LBX1,LEO1,LHX3,LY9,MCL1,MEF2C,MESP1,MNX1,MYF5,MYF6,MYL2,MYOD1,MYOG,NEUROD1,NEUROD4,NEUROG1,NKX2-1,NKX2-2,NKX2-5,NKX6-1,NKX6-2,NKX6-3,NODAL,NOTCH1,NOTCH2,NOTCH3,NOTCH4,NR2E1,NR2F2,NRG1,NRP1,NTF4,NTRK3,OLIG1,OLIG2,OLIG3,ONECUT1,ONECUT2,PAF1,PAX2,PAX6,PAX7,PITX1,PML,POU1F1,POU4F1,POU5F1,POU6F2,PPARG,PPDPF,PRDM1,PRDM14,PRKDC,PROX1,PRRX1,PSEN1,PTCH1,PTCH2,PTF1A,RAB10,RAG2,RARA,RBPJ,ROR2,RORA,RORC,RTF1,RUNX2,SATB2,SFRP1,SHH,SIX1,SIX2,SLAMF6,SMAD1,SMAD2,SMAD4,SMAD5,SMARCC2,SMO,SOX1,SOX12,SOX17,SOX18,SOX2,SOX5,SOX6,SOX8,SOX9,SPRY2,STAT6,SUFU,TAL1,TBR1,TBX1,TBX19,TBX2,TBX3,TBX6,TCF3,TCF7L2,TEAD3,TGFB1I1,TGFB2,TGFBR1,TLX3,TRIM15,TRPS1,WNT1,WNT10A,WNT10B,WNT11,WNT16,WNT2,WNT2B,WNT3,WNT3A,WNT4,WNT5A,WNT5B,WNT6,WNT7A,WNT7B,WNT8A,WNT8B,WNT9A,WNT9B,WT1,ZFPM1,ZNF521
GO:RIBOSOMAL_SUBUNIT	http://www.broadinstitute.org/gsea/msigdb/cards/GO_RIBOSOMAL_SUBUNIT	153	0.58971	0.99997	1	1	C12orf65,DAP3,DDX3X,FAU,FXR2,GNB2L1,HBA1,HBA2,ICT1,IMP3,MCTS1,MPV17L2,MRPL1,MRPL10,MRPL11,MRPL12,MRPL13,MRPL15,MRPL16,MRPL17,MRPL19,MRPL2,MRPL21,MRPL22,MRPL23,MRPL27,MRPL28,MRPL3,MRPL32,MRPL33,MRPL36,MRPL41,MRPL42,MRPL43,MRPL46,MRPL47,MRPL49,MRPL51,MRPL52,MRPL55,MRPS11,MRPS12,MRPS14,MRPS15,MRPS16,MRPS17,MRPS18A,MRPS18B,MRPS18C,MRPS2,MRPS22,MRPS24,MRPS26,MRPS28,MRPS31,MRPS33,MRPS35,MRPS36,MRPS5,MRPS6,MRPS7,MRPS9,MRTO4,MTERFD2,NSUN3,NSUN4,RBM3,RPL10,RPL10A,RPL10L,RPL11,RPL12,RPL13,RPL13A,RPL14,RPL15,RPL17,RPL18,RPL18A,RPL19,RPL21,RPL22,RPL22L1,RPL23,RPL23A,RPL24,RPL26,RPL26L1,RPL27,RPL27A,RPL28,RPL29,RPL3,RPL30,RPL31,RPL32,RPL34,RPL35,RPL35A,RPL36,RPL36A,RPL36AL,RPL37,RPL37A,RPL38,RPL39,RPL39L,RPL3L,RPL4,RPL41,RPL5,RPL6,RPL7,RPL7A,RPL7L1,RPL8,RPL9,RPLP0,RPLP1,RPLP2,RPS10,RPS11,RPS12,RPS13,RPS14,RPS15,RPS15A,RPS16,RPS18,RPS2,RPS20,RPS21,RPS23,RPS24,RPS25,RPS26,RPS27,RPS27A,RPS27L,RPS28,RPS29,RPS3,RPS3A,RPS4X,RPS5,RPS6,RPS7,RPS8,RPS9,RPSA,RSL24D1,UBA52,ZNF622
KEGG:APOPTOSIS	http://www.broadinstitute.org/gsea/msigdb/cards/KEGG_APOPTOSIS	84	0.59003	0.99997	1	1	AIFM1,AKT1,AKT2,AKT3,APAF1,ATM,BAD,BAX,BCL2,BCL2L1,BID,BIRC2,BIRC3,CAPN1,CAPN2,CASP10,CASP3,CASP6,CASP7,CASP8,CASP9,CFLAR,CHP2,CHUK,CSF2RB,CYCS,DFFA,DFFB,ENDOD1,ENDOG,EXOG,FADD,FAS,FASLG,IKBKB,IKBKG,IL1A,IL1B,IL1R1,IL1RAP,IL3,IRAK1,IRAK2,IRAK3,IRAK4,MYD88,NFKB1,NFKBIA,NGF,NTRK1,PIK3CA,PIK3CB,PIK3CD,PIK3CG,PIK3R1,PIK3R2,PIK3R3,PIK3R5,PPP3CA,PPP3CB,PPP3CC,PPP3R1,PPP3R2,PRKACA,PRKACB,PRKACG,PRKAR1A,PRKAR1B,PRKAR2A,PRKAR2B,PRKX,RELA,RIPK1,TNF,TNFRSF10A,TNFRSF10B,TNFRSF10C,TNFRSF10D,TNFRSF1A,TNFSF10,TP53,TRADD,TRAF2,XIAP
GO:ERYTHROSE_4_PHOSPHATE_PHOSPHOENOLPYRUVATE_FAMILY_AMINO_ACID_CATABOLIC_PROCESS	http://www.broadinstitute.org/gsea/msigdb/cards/GO_ERYTHROSE_4_PHOSPHATE_PHOSPHOENOLPYRUVATE_FAMILY_AMINO_ACID_CATABOLIC_PROCESS;GO:ERYTHROSE_4_PHOSPHATE_PHOSPHOENOLPYRUVATE_FAMILY_AMINO_ACID_METABOLIC_PROCESS;http://www.broadinstitute.org/gsea/msigdb/cards/GO_ERYTHROSE_4_PHOSPHATE_PHOSPHOENOLPYRUVATE_FAMILY_AMINO_ACID_METABOLIC_PROCESS;GO:L_PHENYLALANINE_CATABOLIC_PROCESS;http://www.broadinstitute.org/gsea/msigdb/cards/GO_L_PHENYLALANINE_CATABOLIC_PROCESS;GO:L_PHENYLALANINE_METABOLIC_PROCESS;http://www.broadinstitute.org/gsea/msigdb/cards/GO_L_PHENYLALANINE_METABOLIC_PROCESS	11	0.59009	0.99997	1	1	ASRGL1,CCBL1,FAH,GSTZ1,HGD,HPD,IL4I1,PAH,PCBD1,QDPR,TAT
REACTOME:TIGHT_JUNCTION_INTERACTIONS	http://www.broadinstitute.org/gsea/msigdb/cards/REACTOME_TIGHT_JUNCTION_INTERACTIONS	27	0.5902	0.99997	1	1	CLDN1,CLDN10,CLDN11,CLDN12,CLDN14,CLDN15,CLDN16,CLDN17,CLDN18,CLDN19,CLDN2,CLDN20,CLDN22,CLDN5,CLDN6,CLDN7,CLDN8,CLDN9,CRB3,F11R,INADL,MPP5,PARD3,PARD6A,PARD6B,PARD6G,PRKCI
REACTOME:CTLA4_INHIBITORY_SIGNALING	http://www.broadinstitute.org/gsea/msigdb/cards/REACTOME_CTLA4_INHIBITORY_SIGNALING	21	0.59025	0.99997	1	1	AKT1,AKT2,AKT3,CD80,CD86,CTLA4,FYN,LCK,LYN,PDPK1,PPP2CA,PPP2CB,PPP2R1A,PPP2R1B,PPP2R5A,PPP2R5B,PPP2R5C,PPP2R5D,PPP2R5E,SRC,YES1
GO:REGULATION_OF_PATHWAY_RESTRICTED_SMAD_PROTEIN_PHOSPHORYLATION	http://www.broadinstitute.org/gsea/msigdb/cards/GO_REGULATION_OF_PATHWAY_RESTRICTED_SMAD_PROTEIN_PHOSPHORYLATION	56	0.59028	0.99997	1	1	ACVR1,ACVR1B,ACVR2A,ACVRL1,BMP1,BMP10,BMP15,BMP2,BMP3,BMP4,BMP5,BMP6,BMP7,BMP8A,BMP8B,BMPER,BMPR1A,BMPR2,CSNK2B,DAB2,DKK1,ENG,GDF1,GDF11,GDF15,GDF5,GDF6,GDF7,GDF9,GREM1,HFE,INHA,INHBA,INHBB,INHBC,INHBE,LEFTY1,LEFTY2,MSTN,NODAL,NOG,PBLD,PIN1,PMEPA1,RBPMS,SDCBP,SMAD4,SMAD6,SMAD7,SNX25,STRAP,TGFB1,TGFB2,TGFB3,TGFBR1,TTK
REACTOME:G1_PHASE	http://www.broadinstitute.org/gsea/msigdb/cards/REACTOME_G1_PHASE	34	0.59034	0.99997	1	1	CCND1,CCND2,CCND3,CCNH,CDK4,CDK6,CDK7,CDKN1A,CDKN1B,CDKN2A,CDKN2B,CDKN2C,CDKN2D,CKS1B,CUL1,E2F1,E2F2,E2F3,E2F4,E2F5,MNAT1,PPP2CA,PPP2CB,PPP2R1A,PPP2R1B,PPP2R2A,RB1,RBL1,RBL2,RPS27A,SKP1,SKP2,TFDP1,UBA52
GO:RNA_SECONDARY_STRUCTURE_UNWINDING	http://www.broadinstitute.org/gsea/msigdb/cards/GO_RNA_SECONDARY_STRUCTURE_UNWINDING	38	0.59036	0.99997	1	1	DDX1,DDX10,DDX17,DDX18,DDX19A,DDX19B,DDX20,DDX21,DDX23,DDX24,DDX25,DDX27,DDX28,DDX31,DDX39A,DDX39B,DDX3X,DDX4,DDX41,DDX42,DDX43,DDX46,DDX47,DDX49,DDX50,DDX51,DDX52,DDX53,DDX54,DDX55,DDX56,DDX59,DDX6,DHX36,EIF4A1,EIF4A2,EIF4A3,TDRD12
GO:SODIUM_ION_TRANSMEMBRANE_TRANSPORTER_ACTIVITY	http://www.broadinstitute.org/gsea/msigdb/cards/GO_SODIUM_ION_TRANSMEMBRANE_TRANSPORTER_ACTIVITY	128	0.59057	0.99997	1	1	ABCB11,ATP12A,ATP1A1,ATP1A2,ATP1A3,ATP1A4,ATP1B1,ATP1B2,ATP1B3,ATP4A,CATSPER4,CNNM4,FXYD2,HCN1,HCN2,HCN3,HCN4,KCNK1,NALCN,PKD2,PKD2L1,SCN10A,SCN11A,SCN1A,SCN1B,SCN2A,SCN2B,SCN3A,SCN3B,SCN4A,SCN4B,SCN5A,SCN7A,SCN8A,SCN9A,SCNN1A,SCNN1B,SCNN1D,SCNN1G,SHROOM2,SLC10A1,SLC10A2,SLC10A3,SLC10A4,SLC10A5,SLC10A6,SLC13A1,SLC13A3,SLC13A4,SLC13A5,SLC17A1,SLC17A2,SLC17A3,SLC17A4,SLC17A7,SLC1A1,SLC1A2,SLC1A3,SLC1A4,SLC1A5,SLC1A6,SLC1A7,SLC20A1,SLC20A2,SLC23A1,SLC23A2,SLC24A1,SLC24A2,SLC24A3,SLC24A4,SLC24A5,SLC28A1,SLC28A2,SLC28A3,SLC32A1,SLC34A1,SLC34A2,SLC34A3,SLC38A1,SLC3A2,SLC4A11,SLC4A4,SLC4A5,SLC4A7,SLC4A9,SLC5A1,SLC5A2,SLC5A3,SLC5A4,SLC5A5,SLC5A6,SLC5A7,SLC5A9,SLC6A1,SLC6A11,SLC6A12,SLC6A13,SLC6A14,SLC6A15,SLC6A16,SLC6A17,SLC6A18,SLC6A19,SLC6A20,SLC6A3,SLC6A4,SLC6A5,SLC6A6,SLC6A7,SLC6A8,SLC6A9,SLC8A1,SLC8A2,SLC8A3,SLC9A1,SLC9A2,SLC9A3,SLC9A4,SLC9A5,SLC9A6,SLC9A7,SLC9A8,SLC9A9,SLC9B1,TRAPPC10,TRPM2,TRPM4,TRPM5
GO:REGULATION_OF_MAST_CELL_ACTIVATION_INVOLVED_IN_IMMUNE_RESPONSE	http://www.broadinstitute.org/gsea/msigdb/cards/GO_REGULATION_OF_MAST_CELL_ACTIVATION_INVOLVED_IN_IMMUNE_RESPONSE;GO:REGULATION_OF_MAST_CELL_DEGRANULATION;http://www.broadinstitute.org/gsea/msigdb/cards/GO_REGULATION_OF_MAST_CELL_DEGRANULATION	30	0.59063	0.99997	1	1	ADORA2B,C12orf4,CD300A,CD84,FCER1A,FCER1G,FER,FES,FGR,FOXF1,GAB2,HMOX1,IL13,IL13RA2,IL4,IL4R,LGALS9,LYN,PDPK1,RABGEF1,RAC2,SNX4,SNX6,STXBP2,SYK,UNC13D,VAMP2,VAMP3,VAMP8,ZAP70
GO:NEGATIVE_REGULATION_OF_SODIUM_ION_TRANSPORT	http://www.broadinstitute.org/gsea/msigdb/cards/GO_NEGATIVE_REGULATION_OF_SODIUM_ION_TRANSPORT	10	0.59105	0.99997	1	1	AGT,ATP1A2,CAMK2D,COMMD1,DRD3,NEDD4L,PCSK9,PRKCE,SERPINE2,SLC9A3R1
GO:REGULATION_OF_CHOLESTEROL_BIOSYNTHETIC_PROCESS	http://www.broadinstitute.org/gsea/msigdb/cards/GO_REGULATION_OF_CHOLESTEROL_BIOSYNTHETIC_PROCESS	12	0.59152	0.99997	1	1	ABCG1,APOB,APOE,DHCR7,ERLIN1,ERLIN2,FGF1,PRKAA1,SCAP,SEC14L2,SOD1,SREBF1
GO:UDP_GALACTOSYLTRANSFERASE_ACTIVITY	http://www.broadinstitute.org/gsea/msigdb/cards/GO_UDP_GALACTOSYLTRANSFERASE_ACTIVITY	24	0.59156	0.99997	1	1	A4GALT,B3GALNT1,B3GALT1,B3GALT2,B3GALT4,B3GALT5,B3GALT6,B3GNT2,B3GNT3,B3GNT4,B3GNT5,B3GNT7,B3GNT8,B4GALT1,B4GALT2,B4GALT3,B4GALT4,B4GALT5,B4GALT6,B4GALT7,LALBA,PLOD3,UGT8,WDFY3
GO:PHOSPHORIC_DIESTER_HYDROLASE_ACTIVITY	http://www.broadinstitute.org/gsea/msigdb/cards/GO_PHOSPHORIC_DIESTER_HYDROLASE_ACTIVITY	86	0.59157	0.99997	1	1	ADORA1,APEX1,BDKRB2,CASR,CCKBR,CCL5,CCR1,CCR5,CHRM1,CHRM3,CHRM5,EDNRA,ENPP1,ENPP2,ENPP3,ENPP6,F2RL2,FAM83B,FAN1,GDE1,GDPD1,GDPD2,GDPD3,GDPD4,GDPD5,GPCPD1,GPLD1,HMOX1,MPPE1,NAPEPLD,NOTUM,PDE10A,PDE11A,PDE1A,PDE1B,PDE1C,PDE2A,PDE3A,PDE3B,PDE4A,PDE4B,PDE4C,PDE4D,PDE5A,PDE6A,PDE6B,PDE6C,PDE6D,PDE6G,PDE6H,PDE7A,PDE7B,PDE8A,PDE8B,PDE9A,PDIA3,PLCB1,PLCB2,PLCB3,PLCB4,PLCD1,PLCD3,PLCD4,PLCE1,PLCG1,PLCG2,PLCH1,PLCH2,PLCL1,PLCL2,PLCXD2,PLCXD3,PLCZ1,PLD1,PLD2,PLD3,PLD4,PLD6,SMPD1,SMPD2,SMPD3,SMPD4,SMPDL3A,SMPDL3B,TDP1,TDP2
GO:UBIQUITIN_LIKE_PROTEIN_LIGASE_ACTIVITY	http://www.broadinstitute.org/gsea/msigdb/cards/GO_UBIQUITIN_LIKE_PROTEIN_LIGASE_ACTIVITY	190	0.59162	0.99997	1	1	AKTIP,ANAPC10,ANAPC11,ANAPC2,ANKIB1,ARIH1,ARIH2,ASB2,ASB4,BFAR,BRAP,BTRC,C18orf25,C19orf68,CBL,CBLC,CBLL1,CCNB1IP1,CCNC,CDC34,CDC42,CHFR,CUL1,CUL2,CUL3,CUL4A,CUL4B,CUL5,DZIP3,FANCF,FANCL,FBXL22,FBXO30,FBXO40,FBXO6,FBXW11,HECW1,HLTF,ITCH,KIAA1586,LRSAM1,LTN1,MARCH1,MARCH6,MARCH8,MDM2,MDM4,MED1,MED10,MED11,MED12,MED17,MED20,MED21,MED24,MED27,MED30,MED31,MED7,MGRN1,MIB2,MSL2,MYLIP,NHLRC1,PARK2,PDZRN3,PELI1,PELI2,PIAS1,PIAS2,PIAS4,PJA1,PJA2,PPIL2,PRPF19,RABGEF1,RAD18,RAG1,RAG2,RBBP6,RBX1,RC3H1,RFFL,RFWD2,RLIM,RNF114,RNF121,RNF122,RNF125,RNF126,RNF128,RNF13,RNF138,RNF139,RNF14,RNF144A,RNF144B,RNF145,RNF146,RNF149,RNF152,RNF165,RNF166,RNF175,RNF180,RNF181,RNF185,RNF19A,RNF19B,RNF2,RNF216,RNF217,RNF220,RNF222,RNF24,RNF25,RNF38,RNF4,RNF41,RNF43,RNF44,RNF5,RNF6,RNF7,SIAH1,SIAH2,SIAH3,SKP1,SKP2,SMURF1,SMURF2,STUB1,SYVN1,TMEM129,TMEM189,TOPORS,TRAF6,TRAIP,TRIM11,TRIM24,TRIM25,TRIM3,TRIM32,TRIM37,TRIM6,TRIM71,TRIM72,UBE2A,UBE2B,UBE2C,UBE2F,UBE2G1,UBE2G2,UBE2H,UBE2I,UBE2J1,UBE2J2,UBE2K,UBE2M,UBE2N,UBE2NL,UBE2O,UBE2R2,UBE2S,UBE2T,UBE2U,UBE2V1,UBE2V2,UBE2W,UBE2Z,UBE3A,UBE4A,UBE4B,UBOX5,UBR1,UBR2,UBR3,UBR5,UHRF2,VHL,VHLL,WWP1,WWP2,XIAP,ZNF451,ZNF645,ZNRF1,ZNRF2,ZNRF3,ZSWIM2
REACTOME:DESTABILIZATION_OF_MRNA_BY_BRF1	http://www.broadinstitute.org/gsea/msigdb/cards/REACTOME_DESTABILIZATION_OF_MRNA_BY_BRF1	14	0.59164	0.99997	1	1	AKT1,DCP2,DIS3,EXOSC1,EXOSC2,EXOSC3,EXOSC5,EXOSC6,EXOSC7,EXOSC8,EXOSC9,XRN1,YWHAB,ZFP36L1
REACTOME:POST_CHAPERONIN_TUBULIN_FOLDING_PATHWAY	http://www.broadinstitute.org/gsea/msigdb/cards/REACTOME_POST_CHAPERONIN_TUBULIN_FOLDING_PATHWAY	18	0.59173	0.99997	1	1	TBCA,TBCB,TBCC,TBCD,TBCE,TUBA1A,TUBA1B,TUBA1C,TUBA3C,TUBA3D,TUBA4A,TUBB1,TUBB2A,TUBB2B,TUBB3,TUBB4A,TUBB4B,TUBB6
PID:AR_TF_PATHWAY	http://www.broadinstitute.org/gsea/msigdb/cards/PID_AR_TF_PATHWAY	52	0.59178	0.99997	1	1	APPBP2,AR,CARM1,CEBPA,CREBBP,DNAJA1,EGR1,EHMT2,EP300,FOXO1,GATA2,GNB2L1,GSK3B,HDAC1,HDAC7,HOXB13,HSP90AA1,JUN,KAT2B,KAT5,KAT7,KLK2,KLK3,MAP2K4,MAP2K6,MAPK14,MAPK8,MDM2,NCOA1,NCOA2,NR0B1,NR2C1,NR2C2,NR3C1,PDE9A,PKN1,POU2F1,RCHY1,REL,RXRA,RXRB,RXRG,SENP1,SIRT1,SMARCA2,SMARCC1,SMARCE1,SPDEF,SRC,TMPRSS2,TRIM24,ZMIZ2
GO:PYRIMIDINE_CONTAINING_COMPOUND_SALVAGE	http://www.broadinstitute.org/gsea/msigdb/cards/GO_PYRIMIDINE_CONTAINING_COMPOUND_SALVAGE;GO:PYRIMIDINE_NUCLEOSIDE_SALVAGE;http://www.broadinstitute.org/gsea/msigdb/cards/GO_PYRIMIDINE_NUCLEOSIDE_SALVAGE	12	0.59185	0.99997	1	1	CDA,DCK,HDHD1,TK1,TK2,TYMP,UCK1,UCK2,UCKL1,UPP1,UPP2,UPRT
GO:ENDONUCLEASE_ACTIVITY	http://www.broadinstitute.org/gsea/msigdb/cards/GO_ENDONUCLEASE_ACTIVITY	120	0.59189	0.99997	1	1	ALKBH1,ANG,APEX1,APEX2,APLF,CPSF3,DBR1,DCLRE1C,DGCR8,DICER1,DIS3,DMC1,DNA2,DNASE1,DNASE1L1,DNASE1L2,DNASE1L3,DNASE2,DNASE2B,DROSHA,EDC3,ELAC1,ELAC2,EME1,EME2,ENDOD1,ENDOG,ENDOU,ENDOV,ERCC1,ERCC4,ERCC5,ERN1,ERN2,EXO1,EXOG,FAN1,FEN1,G3BP1,GEN1,HMGA1,HMGA2,HRSP12,KIAA0391,MBD4,MRE11A,MRPL44,MUS81,N4BP2,NEIL1,NEIL2,NEIL3,NOB1,NTHL1,OGG1,PELO,PLD6,PMS2,PNKP,POLB,POP1,POP4,POP5,POP7,PPP1R8,PXDNL,RAD50,RAD51,RAD51B,RAD51C,RAD51D,RAG1,RBBP8,RCL1,RNASE1,RNASE10,RNASE11,RNASE12,RNASE13,RNASE2,RNASE3,RNASE4,RNASE6,RNASE7,RNASE8,RNASE9,RNASEH1,RNASEH2A,RNASEH2B,RNASEH2C,RNASEK,RNASEL,RNASET2,RPP14,RPP21,RPP25,RPP30,RPP38,RPP40,RPS3,SETMAR,SLFN14,SLX1A,SLX1B,SLX4,SMG6,SMUG1,TATDN1,TATDN2,TSEN15,TSEN2,TSEN34,TSEN54,TSN,XRCC2,XRCC3,ZC3H12A,ZC3H12C,ZC3H12D,ZRANB3
KEGG:INOSITOL_PHOSPHATE_METABOLISM	http://www.broadinstitute.org/gsea/msigdb/cards/KEGG_INOSITOL_PHOSPHATE_METABOLISM	53	0.59192	0.99997	1	1	ALDH6A1,CDIPT,IMPA1,IMPA2,INPP1,INPP4A,INPP4B,INPP5A,INPP5B,INPP5E,INPP5J,INPP5K,INPPL1,IPMK,IPPK,ISYNA1,ITPK1,ITPKA,ITPKB,MINPP1,MIOX,OCRL,PI4KA,PI4KB,PIK3C2A,PIK3C2B,PIK3C2G,PIK3C3,PIK3CA,PIK3CB,PIK3CD,PIK3CG,PIKFYVE,PIP4K2A,PIP4K2B,PIP4K2C,PIP5K1A,PIP5K1B,PIP5K1C,PLCB1,PLCB2,PLCB3,PLCB4,PLCD1,PLCD3,PLCD4,PLCE1,PLCG1,PLCG2,PLCZ1,PTEN,SYNJ1,SYNJ2
GO:DEATH_RECEPTOR_BINDING	http://www.broadinstitute.org/gsea/msigdb/cards/GO_DEATH_RECEPTOR_BINDING	17	0.59237	0.99997	1	1	BID,CASP3,CASP8,CFLAR,DAB2IP,FADD,FASLG,FEM1B,MADD,MYD88,NGF,NGFRAP1,NOL3,PIDD,PRDM4,RIPK1,TMBIM1
GO:IMMUNOGLOBULIN_BINDING	http://www.broadinstitute.org/gsea/msigdb/cards/GO_IMMUNOGLOBULIN_BINDING	18	0.59238	0.99997	1	1	AMBP,CD300LG,CD4,FCAR,FCER1A,FCER1G,FCER2,FCGR2A,FCGR2B,FCGR3A,FCGRT,HRG,IGJ,LGALS3,MS4A2,PIP,UMOD,VWF
GO:METANEPHRIC_MESENCHYME_DEVELOPMENT	http://www.broadinstitute.org/gsea/msigdb/cards/GO_METANEPHRIC_MESENCHYME_DEVELOPMENT	14	0.59281	0.99997	1	1	BASP1,BMP7,OSR1,PAX2,PDGFRB,PKD2,SHH,SIX1,SIX4,SMAD4,STAT1,TCF21,WNT4,WT1
GO:COENZYME_CATABOLIC_PROCESS	http://www.broadinstitute.org/gsea/msigdb/cards/GO_COENZYME_CATABOLIC_PROCESS	12	0.59324	0.99997	1	1	ACOT7,ALDH1L1,ALDH1L2,ASPDH,CBR3,CYP4F11,CYP4F2,MLYCD,MTHFS,NUDT12,NUDT7,VCP
GO:OXIDOREDUCTASE_ACTIVITY_ACTING_ON_PAIRED_DONORS_WITH_INCORPORATION_OR_REDUCTION_OF_MOLECULAR_OXYGEN_NAD_P_H_AS_ONE_DONOR_AND_INCORPORATION_OF_ONE_ATOM_OF_OXYGEN	http://www.broadinstitute.org/gsea/msigdb/cards/GO_OXIDOREDUCTASE_ACTIVITY_ACTING_ON_PAIRED_DONORS_WITH_INCORPORATION_OR_REDUCTION_OF_MOLECULAR_OXYGEN_NAD_P_H_AS_ONE_DONOR_AND_INCORPORATION_OF_ONE_ATOM_OF_OXYGEN	34	0.59353	0.99997	1	1	AKR1C1,COQ6,CYP11A1,CYP11B1,CYP11B2,CYP1A1,CYP27B1,CYP2C19,CYP2C9,CYP2E1,CYP3A4,CYP46A1,CYP4A11,CYP4F11,CYP4F12,CYP4F2,CYP4F3,CYP51A1,CYP7A1,CYP7B1,CYP8B1,FMO1,FMO2,FMO3,FMO4,KMO,MICAL1,MICAL2,MICAL3,MSMO1,NOS1,NOS2,NOS3,SQLE
GO:MULTI_MULTICELLULAR_ORGANISM_PROCESS	http://www.broadinstitute.org/gsea/msigdb/cards/GO_MULTI_MULTICELLULAR_ORGANISM_PROCESS	204	0.59354	0.99997	1	1	ABCG2,ACR,ACSL4,ACVR2A,ADCY7,ADCYAP1,ADIPOR2,ADM,ADRA2A,ADRA2C,ADRB2,AGRP,AGT,AKAP5,AKR1B1,AKT1,AMBP,ANGPT2,APOL2,ARG1,ARNTL,AVPR1A,B4GALT1,BCL2,BMPR2,BSG,BYSL,CAD,CCL2,CD38,CLIC5,CNR1,COL16A1,COMT,CORIN,CRH,CRHBP,CRHR1,CTSB,CYP1A1,CYP27B1,DAZAP1,DDO,DDR1,DEDD,DHODH,DSG1,DSG2,EDDM3A,EDN1,EDNRA,EMP2,ENDOU,EPN1,EPO,EPOR,EPYC,ESR1,ETS1,FAS,FBLN1,FKBP4,FOS,FOSB,FOSL1,FSHB,GC,GHRL,GHSR,GIP,GJB2,GNAS,GNRH1,HAVCR2,HEXB,HFE,HIF1A,HMX3,HPGD,HSD11B2,IDO1,IGF1,IGF2,IGFBP2,IGFBP5,IHH,IL11RA,IL1B,IL4,INSL4,IRG1,ITGA2,ITGA3,ITGB1,JUNB,KLK14,KPNA6,LEP,LGALS9,LIF,LNPEP,MAFF,MAPT,MED1,MEN1,MMP13,MMP7,MMP9,MTOR,NAMPT,NLRP5,NODAL,NOS1,NPFF,NPPA,NR2F2,NRK,OOEP,OVGP1,OXT,OXTR,P2RX1,PAM,PAPPA,PCSK5,PGF,PLA2G4A,PLA2G4B,PLA2G4C,PLA2G6,PLAU,PNOC,POLR1B,PPARD,PPAT,PRDM1,PRDM14,PRDX3,PRL,PRLHR,PRLR,PSG1,PSG11,PSG2,PSG3,PSG4,PSG5,PSG6,PSG9,PTAFR,PTGER3,PTGER4,PTGFR,PTGIS,PTGS2,PTHLH,RAMP2,RARA,RECK,RLN1,RLN2,RPL29,RXRA,SCGB1A1,SEMG1,SERPINE2,SLC19A1,SLC38A2,SLC6A4,SMCP,SOD1,SP3,SPHK1,SPHK2,SPP1,STAT5B,STC1,STC2,STOX2,STS,T,TAC1,TAC3,TACR1,TEAD3,TFCP2L1,TGFB1,TGFB3,TGFBR2,THBD,TK1,TMED2,TNP2,TRIM28,TRO,UBE2A,UBE2Q1,UCN,UCP2,UMPS,UPRT,VDR,VMP1,WNT4
GO:REGULATION_OF_CARDIAC_MUSCLE_CELL_CONTRACTION	http://www.broadinstitute.org/gsea/msigdb/cards/GO_REGULATION_OF_CARDIAC_MUSCLE_CELL_CONTRACTION	26	0.59356	0.99997	1	1	ANK2,ATP1A1,ATP1A2,ATP2A2,CACNA1C,CAMK2D,CAV1,CTNNA3,DSC2,DSG2,DSP,GATA4,JUP,KCNJ2,NOS1AP,PDE4B,PDE4D,PKP2,PLN,RNF207,RYR2,SCN5A,SRI,STC1,SUMO1,TRPM4
REACTOME:E2F_MEDIATED_REGULATION_OF_DNA_REPLICATION	http://www.broadinstitute.org/gsea/msigdb/cards/REACTOME_E2F_MEDIATED_REGULATION_OF_DNA_REPLICATION	32	0.59361	0.99997	1	1	CCNA1,CCNB1,CCNE1,CDC25A,CDC45,CDC6,CDK1,CDT1,DHFR,E2F1,FBXO5,MCM8,ORC1,ORC2,ORC3,ORC4,ORC5,ORC6,PCNA,POLA1,POLA2,PPP2CA,PPP2CB,PPP2R1A,PPP2R1B,PRIM1,PRIM2,RB1,RRM2,TFDP1,TK2,TYMS
GO:NEGATIVE_REGULATION_OF_TRANSPORTER_ACTIVITY	http://www.broadinstitute.org/gsea/msigdb/cards/GO_NEGATIVE_REGULATION_OF_TRANSPORTER_ACTIVITY	63	0.59387	0.99997	1	1	ACTN2,ADRA2A,AGT,ANK3,ANO9,APOA2,ATP1A2,C19orf26,CAB39,CALM1,CALM2,CALM3,CAMK2D,CASQ2,CAV1,CAV3,CLIC2,CRHR1,CTTNBP2NL,DRD2,DRD3,DRD4,EPO,FAM115C,FGF12,FKBP1A,FKBP1B,FMR1,GNB5,GRK6,GSTM2,GSTO1,HAMP,INSR,KCNAB1,KCNE1,KCNE2,KCNE3,KCNQ1,KCNRG,MMP9,MTNR1B,NDFIP1,NDFIP2,NEDD4L,OPRL1,OXSR1,PCSK9,PKD2,PLN,PPIF,PRKCE,SLC9A3R1,SLN,SNCA,SRI,STK39,SUMO1,TLR9,TRDN,TWIST1,UBQLN1,WWP2
GO:CARDIAC_SEPTUM_MORPHOGENESIS	http://www.broadinstitute.org/gsea/msigdb/cards/GO_CARDIAC_SEPTUM_MORPHOGENESIS	48	0.59395	0.99997	1	1	ACVR1,CITED2,CYR61,DHRS3,DVL3,EGLN1,FGF8,FGFR2,FGFRL1,FZD1,FZD2,GATA4,GATA6,HAND1,HES1,HEY1,HEY2,HEYL,ID2,ISL1,JAG1,MDM2,MSX2,NKX2-5,NOTCH1,NOTCH2,PARVA,PITX2,PROX1,RARA,RARB,RBM15,SAV1,SMAD7,SMO,SOX11,SOX4,TBX1,TBX2,TBX20,TBX3,TBX5,VANGL2,WHSC1,WNT11,WNT5A,ZFPM1,ZFPM2
SIG:BCR_SIGNALING_PATHWAY	http://www.broadinstitute.org/gsea/msigdb/cards/SIG_BCR_SIGNALING_PATHWAY	46	0.59415	0.99997	1	1	AKT1,AKT2,AKT3,BAD,BCL2,BCR,BLNK,BTK,CD19,CD22,CD81,CR2,CSK,DAG1,FLOT1,FLOT2,GRB2,GSK3A,GSK3B,INPP5D,ITPR1,ITPR2,ITPR3,LYN,MAP4K1,MAPK1,MAPK3,NFATC1,NFATC2,NR0B2,PDPK1,PIK3CA,PIK3CD,PIK3R1,PLCG2,PPP1R13B,PPP3CA,PPP3CB,PPP3CC,PTPRC,RAF1,SHC1,SOS1,SOS2,SYK,VAV1
GO:SINGLE_ORGANISM_MEMBRANE_BUDDING	http://www.broadinstitute.org/gsea/msigdb/cards/GO_SINGLE_ORGANISM_MEMBRANE_BUDDING	69	0.59417	0.99997	1	1	ANKRD28,AREG,ATP8A1,ATP8A2,BET1,CD59,CNIH2,CNIH3,COL7A1,CSNK1D,CTSC,CTSZ,CUL3,F5,F8,FOLR1,GBF1,GOLGA2,GOLPH3,GORASP1,GOSR2,GRIA1,KLHL12,LMAN1,MCFD2,MYO18A,NAPA,NSF,PPP6C,PPP6R1,PPP6R3,PREB,PRKCI,RAB1A,RAB1B,RILP,SAR1B,SCFD1,SEC13,SEC16A,SEC16B,SEC23A,SEC23IP,SEC24A,SEC24B,SEC24C,SEC24D,SEC31A,SERPINA1,SNX3,STX5,TBC1D20,TFG,TMED10,TMED2,TMED9,TRAPPC1,TRAPPC10,TRAPPC2,TRAPPC2L,TRAPPC3,TRAPPC4,TRAPPC5,TRAPPC6A,TRAPPC6B,TRAPPC9,USO1,VAPA,VAPB
GO:POSITIVE_REGULATION_OF_CELLULAR_EXTRAVASATION	http://www.broadinstitute.org/gsea/msigdb/cards/GO_POSITIVE_REGULATION_OF_CELLULAR_EXTRAVASATION	12	0.59456	0.99997	1	1	ADAM8,CCL2,CCR2,FADD,ICAM1,ITGA4,PAWR,PDGFD,PLVAP,PTAFR,PTGER3,PTGER4
GO:PROSTATE_GLAND_MORPHOGENESIS	http://www.broadinstitute.org/gsea/msigdb/cards/GO_PROSTATE_GLAND_MORPHOGENESIS	22	0.59481	0.99997	1	1	BMP4,CYP7B1,ESR1,FEM1B,FGF10,FGFR2,FOXA1,FRS2,GLI2,HOXB13,HOXD13,ID4,NKX3-1,NOG,NOTCH1,RARG,SERPINB5,SFRP1,SHH,SOX9,TNC,TP63
KEGG:PANTOTHENATE_AND_COA_BIOSYNTHESIS	http://www.broadinstitute.org/gsea/msigdb/cards/KEGG_PANTOTHENATE_AND_COA_BIOSYNTHESIS	16	0.59497	0.99997	1	1	BCAT1,BCAT2,COASY,DPYD,DPYS,ENPP1,ENPP3,PANK1,PANK2,PANK3,PANK4,PPCDC,PPCS,UPB1,VNN1,VNN2
BIOCARTA:TID_PATHWAY	http://www.broadinstitute.org/gsea/msigdb/cards/BIOCARTA_TID_PATHWAY	19	0.59502	0.99997	1	1	DNAJA3,HSPA1A,IFNG,IFNGR1,IFNGR2,IKBKB,JAK2,LIN7A,NFKB1,NFKBIA,RB1,RELA,TAX1BP3,TNF,TNFRSF1A,TNFRSF1B,TP53,USH1C,WT1
GO:NEGATIVE_REGULATION_OF_PROTEIN_CATABOLIC_PROCESS	http://www.broadinstitute.org/gsea/msigdb/cards/GO_NEGATIVE_REGULATION_OF_PROTEIN_CATABOLIC_PROCESS	106	0.59515	0.99997	1	1	ADC,AGAP2,ANXA2,APC,ATM,AZIN1,BAG5,BAG6,BANP,BUB1,BUB1B,BUB3,CDK5RAP3,CDKN2A,CENPF,CSNK2A1,CSNK2A2,CST3,DAB2IP,DEDD,DERL2,DERL3,EGFR,ERLEC1,FHIT,FLNA,FMN2,FURIN,FYN,GABARAPL2,GIPC1,GRIN2A,GRIN2C,HFE,HSP90AB1,IL10,INS,IRAK3,KIAA1432,KLHL22,LAMP3,MAD1L1,MAD2L1,MAD2L2,MDM4,MTM1,N4BP1,NELL1,NOS2,NRG1,OPHN1,OS9,PARK7,PBK,PDCL3,PHB,PIN1,PLK1,PML,PRKCG,PSEN1,PSMF1,PSMG2,PTPN3,RELA,RGP1,RILP,SDCBP,SENP1,SERPINB12,SERPINE2,SF3B3,SHH,SIRT2,SMAD3,SMAD4,SMARCC1,SNX12,SNX3,SUFU,SVIP,TAF9,TERF1,TEX14,TIMP1,TIMP2,TIMP3,TIMP4,TLK2,TPR,TRIM39,TRIM40,TTK,UBAC2,UBE2G2,UBE2J1,UBXN1,USP14,USP19,USP25,USP44,WAC,WNT1,YOD1,ZNF207,ZW10
GO:STRUCTURE_SPECIFIC_DNA_BINDING	http://www.broadinstitute.org/gsea/msigdb/cards/GO_STRUCTURE_SPECIFIC_DNA_BINDING	117	0.59531	0.99997	1	1	ACTB,ACTL6A,ACTN4,APEX1,ATOH1,BCL6,BLM,CHD4,CLOCK,CTCF,DHX36,DMC1,ENDOV,EP300,ERCC1,ERCC4,ERCC5,EZH2,FAN1,FOXC2,FOXO3,GATA1,GATAD2B,GRHL1,GRHL2,GRHL3,H1F0,H1FOO,H2AFY,H2AFY2,H2AFZ,H3F3A,H3F3B,H3F3C,HDAC1,HDAC2,HIST1H1A,HIST1H1B,HIST1H1C,HIST1H1D,HIST1H1E,HMGA2,HMGB1,HMGB2,HMGB3,HMGN1,HMGN2,HMGN3,HMGN4,HMGN5,HNRNPC,INSM1,KDM5A,KDM6A,LONP1,MBD2,MBD3,MECP2,MED1,MEN1,MSH2,MSH3,MSH6,MTA2,MYOD1,MYOG,NEIL3,NEUROG3,NKAP,NOTCH1,NR0B1,PER1,PIF1,PIN4,PITX2,PPARGC1A,PRDM14,PSIP1,RAD18,RAD50,RAD51,RAD51B,RAD51C,RAD51D,RARA,RBBP4,RCC1,RECQL4,RELA,RPS3,RUVBL2,RXRA,SETMAR,SMAD3,SMARCA4,SMARCB1,SMARCC1,SMARCC2,SMARCD2,SMARCE1,SRF,STAT3,SUZ12,TDG,TET1,THRA,THRB,VAX1,WBP2,WRN,XBP1,XPC,XRCC2,XRCC3,YY1,ZBP1,ZIC2
KEGG:DORSO_VENTRAL_AXIS_FORMATION	http://www.broadinstitute.org/gsea/msigdb/cards/KEGG_DORSO_VENTRAL_AXIS_FORMATION	24	0.59533	0.99997	1	1	CPEB1,EGFR,ETS1,ETS2,ETV6,ETV7,FMN2,GRB2,KRAS,MAP2K1,MAPK1,MAPK3,NOTCH1,NOTCH2,NOTCH3,NOTCH4,PIWIL1,PIWIL2,PIWIL3,PIWIL4,SOS1,SOS2,SPIRE1,SPIRE2
GO:REGULATION_OF_KIDNEY_DEVELOPMENT	http://www.broadinstitute.org/gsea/msigdb/cards/GO_REGULATION_OF_KIDNEY_DEVELOPMENT	53	0.59548	0.99997	1	1	ADIPOQ,AGT,AGTR2,BASP1,BMP4,BMP7,CITED1,CTNNB1,EDNRA,EGR1,FAT4,FLCN,FOXD1,GATA3,GDNF,GREM1,HNF1B,HOXB7,LGR4,LHX1,LIF,LIN28A,MAGED1,MYC,NOG,OSR1,PAX2,PAX8,PDGFA,PDGFB,PDGFD,PDGFRB,PRKX,PROM1,RET,SERPINB7,SHH,SIX1,SIX2,SIX4,SMO,SOX8,SOX9,STAT1,TACSTD2,TGFB1,VEGFA,WNT2B,WNT4,WNT9B,WT1,WWTR1,YAP1
GO:POSITIVE_REGULATION_OF_NEUROTRANSMITTER_TRANSPORT	http://www.broadinstitute.org/gsea/msigdb/cards/GO_POSITIVE_REGULATION_OF_NEUROTRANSMITTER_TRANSPORT	14	0.59555	0.99997	1	1	DRD2,DRD4,DTNBP1,NLGN1,PARK2,PTGER4,RAB3B,RAB3GAP1,SNCA,SPHK1,STX1B,TACR2,UNC13A,UNC13B
GO:BLOOD_VESSEL_MORPHOGENESIS	http://www.broadinstitute.org/gsea/msigdb/cards/GO_BLOOD_VESSEL_MORPHOGENESIS	356	0.59578	0.99997	1	1	AAMP,ACVR1,ACVRL1,ADAM15,ADAM8,ADIPOR2,ADM,ADM2,AGGF1,AIMP1,AMOT,ANG,ANGPT1,ANGPT2,ANGPT4,ANGPTL3,ANGPTL4,ANGPTL6,ANPEP,ANXA2,APOB,APOD,APOE,APOLD1,ARHGAP22,ARHGAP24,ATP5B,ATPIF1,B4GALT1,BAK1,BAX,BCAS3,BMP4,BMPER,C19orf10,C1GALT1,CALCRL,CAV1,CCBE1,CCL2,CCM2,CD34,CDC42,CDH13,CDH2,CEACAM1,CHD7,CIB1,CITED1,CLIC4,COL15A1,COL18A1,COL3A1,COL4A1,COL4A2,COL8A1,COL8A2,CSPG4,CTGF,CTNNB1,CUL7,CXCL17,CXCR3,CYP1B1,CYR61,DAB2IP,DLL1,DLL4,E2F7,E2F8,ECM1,ECSCR,EDN1,EDNRA,EFNA1,EFNB2,EGF,EGFL7,EGR3,EIF2AK3,ELK3,ENG,ENPEP,EPAS1,EPGN,EPHA1,EPHA2,EPHB1,EPHB2,EPHB3,EPHB4,ERAP1,EREG,ESM1,ETS1,ETV2,EYA1,FAM105B,FAP,FGF1,FGF10,FGF18,FGF2,FGF6,FGF8,FGF9,FGFR1,FGFR2,FIGF,FLT1,FLT4,FMNL3,FN1,FOLR1,FOXC1,FOXC2,FOXF1,FOXH1,FOXN1,FZD4,FZD5,FZD8,GBX2,GJA1,GJC1,GLMN,GNA13,GPI,GPLD1,GPR124,GPR4,GPX1,GREM1,HAND1,HAND2,HAS2,HDAC7,HEG1,HES1,HEY1,HEY2,HHEX,HIF1A,HIF3A,HMOX1,HOXA1,HOXA3,HOXA7,HOXB13,HOXB3,HPGD,HPSE,HRG,HS6ST1,HSPG2,HTATIP2,ID1,IL18,IL8,ITGA5,ITGAV,ITGB1,ITGB1BP1,ITGB3,JAG1,JAM3,JMJD6,JUN,JUNB,KDR,KLF5,KRIT1,LAMA5,LEF1,LEP,LEPR,LOXL2,LRP1,LRP5,MAPK14,MCAM,MED1,MEIS1,MEOX2,MFGE8,MMP14,MMP19,MMRN2,MYH9,MYLK,MYOCD,NAA15,NCL,NDNF,NF1,NFATC4,NKX2-5,NOS3,NOTCH1,NOTCH3,NOTCH4,NOV,NOX1,NOX5,NPRL3,NR2F2,NR4A1,NRARP,NRCAM,NRP1,NRP2,NRXN1,NRXN3,NTRK2,NUS1,OVOL2,PARVA,PAXIP1,PDCD10,PDCD6,PDCL3,PDE3B,PDGFA,PDGFRA,PDGFRB,PGF,PIK3CA,PIK3CB,PIK3CG,PIK3R6,PITX2,PKD2,PKNOX1,PLAU,PLCD1,PLCD3,PLXDC1,PLXND1,PNPLA6,POFUT1,PRCP,PRDM1,PRKCA,PRKD1,PRKD2,PRKX,PROK1,PROK2,PROX1,PRRX1,PTEN,PTGER4,PTGS2,PTK2,PTK2B,PTPRB,QKI,RAMP1,RAMP2,RAPGEF3,RASA1,RASIP1,RBM15,RBPJ,RHOB,RNF213,ROBO1,ROBO4,RORA,RSPO3,S100A7,S1PR1,SAT1,SCG2,SEC24B,SEMA3E,SEMA4A,SEMA5A,SERPINE1,SERPINF2,SETD2,SFRP2,SGPL1,SH2D2A,SHB,SHC1,SHH,SIRT1,SIX1,SLC12A6,SLIT2,SMAD7,SMO,SOS1,SOX17,SOX18,SOX4,SPI1,SRF,SRPK2,SRPX2,STAB2,STK4,STRA6,SYK,T,TAL1,TBX1,TBX2,TBX20,TBX4,TBX5,TCF21,TDGF1,TEK,TFAP2B,TGFB2,TGFBI,TGFBR1,TGFBR2,THBS1,THSD7A,THY1,TIE1,TIPARP,TMEM100,TMPRSS6,TNFAIP2,TNFRSF12A,TNFSF12,TNNI3,TSPAN12,TYMP,UBP1,UNC5B,VASH1,VAV2,VAV3,VEGFA,VEGFB,VEGFC,VEZF1,WARS,WARS2,WASF2,WNT11,WNT7A,WNT7B,WT1,XBP1,YAP1,ZC3H12A,ZFP36L1,ZFPM2,ZMIZ1,ZNF304
GO:S_ADENOSYLMETHIONINE_METABOLIC_PROCESS	http://www.broadinstitute.org/gsea/msigdb/cards/GO_S_ADENOSYLMETHIONINE_METABOLIC_PROCESS	18	0.59584	0.99997	1	1	AHCY,AHCYL1,AHCYL2,AMD1,APIP,BHMT,BHMT2,DNMT1,GAMT,GNMT,MAT1A,MAT2A,MAT2B,MRI1,MTHFR,MTRR,OCLN,PEMT
GO:MEMORY	http://www.broadinstitute.org/gsea/msigdb/cards/GO_MEMORY	96	0.5961	0.99997	1	1	ABCA7,ADCY1,ADCY8,ADNP,ATAD1,ATP1A3,BTBD9,CALB1,CAMK4,CEBPB,CHAT,CHRNA7,CHRNB2,CNR1,COMT,CPEB3,CREB1,CRTC1,CTNS,CUX2,CX3CR1,DBH,DRD1,DRD2,DRD4,EIF2AK4,EIF4EBP2,EP300,FEN1,FGF13,GIP,GRIA1,GRIN1,GRIN2A,GRM7,HRH1,HRH2,HTR2A,IGF1,IGF2,IL1B,ITGA3,ITGA5,ITGA8,ITPR3,JPH3,KAT2B,KCNK10,KCNK2,KCNK4,KLK8,LRRN4,MDK,MECP2,MTOR,MUSK,NETO1,NQO2,NTAN1,NTF4,NTRK2,OXT,OXTR,PAIP2,PAK7,PJA2,PLA2G6,PLCB1,PLK2,PPP3CB,PRKCZ,PSEN1,PTEN,PTGS1,PTGS2,RASGRF1,RELN,RGS14,RIN1,RPS6KB1,S100B,SERPINF1,SGK1,SHANK1,SHANK3,SLC17A7,SLC24A2,SLC6A4,SLC8A2,SLC8A3,SORCS3,SRF,TAC1,TACR1,TH,VLDLR
PID:AJDISS_2PATHWAY	http://www.broadinstitute.org/gsea/msigdb/cards/PID_AJDISS_2PATHWAY	46	0.59612	0.99997	1	1	ABL1,ARF6,BDNF,CABLES1,CASP3,CBLL1,CDC42,CDH1,CDH2,CREBBP,CTNNA1,CTNNB1,CTNND1,DNM2,DSP,EGF,EGFR,FYN,GDNF,GFRA1,GNA12,GNA13,HGS,HRAS,IGF1R,IGF2,IQGAP1,JUP,MEP1B,MET,MMP3,MMP7,NME1,NTRK2,PTPN1,RAB5A,RAB7A,RAC1,RET,RIN2,ROBO1,SLIT1,SNX1,SRC,TIAM1,ZBTB33
GO:SPHINGOLIPID_MEDIATED_SIGNALING_PATHWAY	http://www.broadinstitute.org/gsea/msigdb/cards/GO_SPHINGOLIPID_MEDIATED_SIGNALING_PATHWAY;GO:SPHINGOSINE_1_PHOSPHATE_SIGNALING_PATHWAY;http://www.broadinstitute.org/gsea/msigdb/cards/GO_SPHINGOSINE_1_PHOSPHATE_SIGNALING_PATHWAY	12	0.59632	0.99997	1	1	EZR,GPR6,S1PR1,S1PR2,S1PR3,S1PR4,S1PR5,SPHK1,SPHK2,SPNS1,SPNS2,SPNS3
GO:ENDOTHELIAL_CELL_DEVELOPMENT	http://www.broadinstitute.org/gsea/msigdb/cards/GO_ENDOTHELIAL_CELL_DEVELOPMENT	45	0.59702	0.99997	1	1	ARHGEF26,CCM2,CLIC4,COL18A1,CTNNB1,ENG,EZR,F11R,F2RL1,GPX1,GSTM3,HAPLN2,HEG1,ICAM1,ID1,MARVELD2,MET,MLLT4,MSN,MYADM,NOTCH4,PDE2A,PDE4D,PLOD3,PPP1R16B,PTPRS,RAB1A,RAB1B,RAP1A,RAP1B,RAP2B,RAP2C,RAPGEF1,RAPGEF2,RAPGEF3,RAPGEF6,RDX,SOX18,STC1,TJP1,TJP2,TNMD,VEZF1,WNT7A,WNT7B
GO:CALCIUM_ION_BINDING	http://www.broadinstitute.org/gsea/msigdb/cards/GO_CALCIUM_ION_BINDING	633	0.59707	0.99997	1	1	ACTN1,ACTN2,ACTN4,ADAM8,ADAMTS13,AGRN,AIF1,AIF1L,ALOX15B,AMY2A,ANXA1,ANXA10,ANXA11,ANXA13,ANXA2,ANXA3,ANXA4,ANXA5,ANXA6,ANXA7,ANXA9,AOC3,APCS,ARSA,ASPH,ASPN,ATP2A1,ATP2A2,ATP2B2,ATP2C1,BGLAP,BMP1,BNIP2,BRAF,C2CD4A,C2CD4B,C2CD4C,C2CD4D,CABP1,CABP2,CABP4,CABP5,CABP7,CABS1,CABYR,CACNA1B,CACNA1E,CALB1,CALB2,CALM1,CALM2,CALM3,CALML3,CALML4,CALML5,CALML6,CALN1,CALR,CALR3,CALU,CAMKK2,CANT1,CANX,CAPN1,CAPN11,CAPN12,CAPN13,CAPN14,CAPN2,CAPN3,CAPN8,CAPN9,CAPNS1,CAPS,CAPS2,CAPSL,CASQ1,CASQ2,CBL,CBLB,CBLC,CCBE1,CCDC47,CD248,CD93,CD97,CDH1,CDH10,CDH11,CDH12,CDH13,CDH15,CDH16,CDH17,CDH18,CDH19,CDH2,CDH20,CDH22,CDH23,CDH24,CDH26,CDH3,CDH4,CDH5,CDH6,CDH7,CDH8,CDH9,CDHR1,CDHR2,CDHR3,CDHR4,CDHR5,CDK5R1,CELSR1,CELSR2,CELSR3,CETN1,CETN2,CETN3,CGREF1,CHP2,CIB1,CIB2,CIB3,CIB4,CLEC3B,CLGN,CLSTN1,CLSTN2,COMP,CPNE1,CPNE6,CPS1,CRB1,CRB2,CRELD1,CRELD2,CRNN,CRP,CRTAC1,CSN2,CUBN,DAG1,DCHS1,DCHS2,DGKA,DGKB,DGKG,DHH,DLK1,DLK2,DLL1,DLL3,DLL4,DMP1,DNAH7,DNASE1L2,DNASE1L3,DNER,DOC2A,DOC2B,DSC1,DSC2,DSC3,DSG1,DSG2,DSG3,DSG4,DSPP,DST,DUOX1,DUOX2,DYSF,EDEM1,EDEM2,EDEM3,EDIL3,EEF2K,EFCAB1,EFCAB10,EFCAB11,EFCAB2,EFCAB3,EFCAB4A,EFCAB4B,EFCAB5,EFCAB6,EFCAB7,EFCAB8,EFCAB9,EFEMP1,EFEMP2,EFHB,EFHC1,EFHC2,EFHD1,EFHD2,EGF,EGFL6,EGFL7,EGFL8,EGFLAM,EHD1,EHD2,EHD3,EHD4,ELTD1,EML1,EMR1,EMR2,EMR3,ENPP1,ENPP2,EPDR1,EPS15,EPS15L1,ESYT2,EYS,F10,F12,F2,F7,F9,FAM20C,FAT1,FAT2,FAT3,FAT4,FBLN1,FBLN2,FBLN5,FBLN7,FBN1,FBN2,FBN3,FKBP14,FKBP7,FKBP9,FLG,FLG2,FSTL1,FSTL4,FSTL5,GALNT3,GAS6,GCA,GCH1,GNPTAB,GPD2,GPR98,GRIN1,GRM7,GSN,GUCA1A,GUCA1B,GUCA1C,HABP2,HEG1,HMCN1,HMCN2,HPCA,HPCAL1,HPCAL4,HPGDS,HRC,HRNR,HSP90B1,HSPA5,HSPG2,IHH,IQGAP1,ITGB1BP2,ITIH1,ITPR3,ITSN1,ITSN2,JAG1,JAG2,KCNIP1,KCNIP2,KCNIP3,KCNIP4,KIAA1045,LALBA,LCP1,LDLR,LETM1,LPCAT1,LPHN3,LRP1,LRP1B,LRP2,LRP4,LRP8,LTBP1,LTBP2,LTBP3,LTBP4,MACF1,MAN1A1,MAN1A2,MAN1B1,MAN1C1,MASP1,MASP2,MATN1,MATN2,MATN3,MATN4,MBL2,MCFD2,MCTP1,MCTP2,MEGF6,MEGF8,MELK,MEX3B,MGMT,MGP,MICU1,MMP1,MMP10,MMP11,MMP13,MMP14,MMP15,MMP16,MMP17,MMP19,MMP20,MMP21,MMP24,MMP25,MMP27,MMP28,MMP3,MMP8,MMRN1,MYL1,MYL10,MYL12A,MYL12B,MYL2,MYL3,MYL4,MYL5,MYL6,MYL6B,MYL7,MYL9,MYLPF,MYO5A,NCALD,NCAN,NCL,NDUFAB1,NECAB1,NECAB2,NECAB3,NELL1,NELL2,NID1,NID2,NIN,NINL,NKD1,NKD2,NOL3,NOTCH1,NOTCH2,NOTCH3,NOTCH4,NOX5,NPNT,NRXN1,NUCB1,NUCB2,OC90,OCM,OCM2,OIT3,OTOF,P4HTM,PADI1,PADI2,PADI3,PADI4,PAM,PAMR1,PCDH1,PCDH10,PCDH11X,PCDH12,PCDH15,PCDH17,PCDH18,PCDH19,PCDH20,PCDH7,PCDH8,PCDH9,PCDHA1,PCDHA2,PCDHGA1,PCDHGA10,PCDHGA11,PCDHGA12,PCDHGA2,PCDHGA3,PCDHGA4,PCDHGA5,PCDHGA6,PCDHGA7,PCDHGA8,PCDHGA9,PCDHGB1,PCDHGB2,PCDHGB3,PCDHGB4,PCDHGB6,PCDHGB7,PCDHGC3,PCDHGC4,PCDHGC5,PCLO,PDCD6,PDP1,PEF1,PGS1,PITPNM2,PITPNM3,PKD2,PKD2L1,PKD2L2,PKDREJ,PLA2G10,PLA2G12A,PLA2G12B,PLA2G1B,PLA2G2A,PLA2G2C,PLA2G2D,PLA2G2E,PLA2G2F,PLA2G4A,PLA2G4B,PLA2G5,PLCB1,PLCB2,PLCB3,PLCB4,PLCD1,PLCD4,PLCG1,PLCH1,PLCH2,PLCZ1,PLS1,PLS3,PLSCR1,PLSCR2,PLSCR4,PNLIPRP1,PON1,PPEF1,PPEF2,PPP2R3A,PPP3CA,PPP3CB,PPP3R1,PPP3R2,PRF1,PRKCSH,PROC,PROS1,PROZ,PRRG1,PRRG2,PRRG3,PRRG4,PRSS3,PSPH,PVALB,RAB11FIP3,RAB11FIP4,RAPGEF2,RASEF,RASGRP1,RASGRP2,RASGRP3,RASGRP4,RCN1,RCN2,RCN3,RCVRN,REG4,REPS1,REPS2,RET,RGN,RHBDL3,RHOT1,RHOT2,RPH3A,RPH3AL,RPTN,RUNX1,RYR1,RYR2,RYR3,S100A1,S100A10,S100A11,S100A12,S100A13,S100A14,S100A16,S100A2,S100A3,S100A4,S100A5,S100A6,S100A7,S100A7A,S100A7L2,S100A8,S100A9,S100B,S100G,S100P,S100Z,SCGN,SCIN,SCUBE1,SCUBE2,SCUBE3,SDF4,SEPN1,SGCA,SHH,SLC24A1,SLC24A2,SLC24A3,SLC24A4,SLC24A5,SLC25A12,SLC25A13,SLC25A23,SLC25A24,SLC25A25,SLC8A1,SLIT1,SLIT2,SLIT3,SMOC1,SMOC2,SNCA,SNCB,SNED1,SPARC,SPARCL1,SPATA21,SPOCK1,SPOCK2,SPOCK3,SPTA1,SPTAN1,SRI,SRR,STAB1,STAB2,STIM1,STIM2,SULF1,SULF2,SUSD1,SVEP1,SWAP70,SYT1,SYT10,SYT11,SYT12,SYT13,SYT14,SYT16,SYT17,SYT2,SYT3,SYT4,SYT5,SYT6,SYT7,SYT8,SYT9,SYTL1,SYTL2,SYTL3,SYTL4,SYTL5,TBC1D8B,TBC1D9,TBC1D9B,TC2N,TCHH,TESC,TGM3,THBD,THBS1,THBS2,THBS3,THBS4,TLL1,TLL2,TNNC1,TNNC2,TPD52,TPM4,TPO,TPT1,TTN,TTYH1,UMOD,UMODL1,USP32,VCAN,VIL1,VLDLR,VSNL1,VWA2,VWCE,ZZEF1
GO:SNRNA_BINDING	http://www.broadinstitute.org/gsea/msigdb/cards/GO_SNRNA_BINDING	33	0.59712	0.99997	1	1	CCNT1,CCNT2,CDK9,DDX21,DDX39B,EIF5A,GEMIN5,HEXIM1,HEXIM2,ISG20,LSM10,LSM11,LSM2,LSM4,LSM7,NAA38,NCBP2,NHP2L1,PRPF4,PRPF8,RBM22,RBM41,RBPMS,RNPC3,SART3,SNRNP35,SNRNP70,SNRPA,SNRPA1,SNRPB2,SNRPC,SNRPD3,TROVE2
GO:CELLULAR_RESPONSE_TO_VITAMIN_D	http://www.broadinstitute.org/gsea/msigdb/cards/GO_CELLULAR_RESPONSE_TO_VITAMIN_D	14	0.59713	0.99997	1	1	ADAMTS1,ATP2B1,BGLAP,CYP24A1,FGF23,FZD1,IL15,ITGB1,PENK,PIM1,PTN,SFRP1,TNC,VDR
GO:POSITIVE_REGULATION_OF_NEURON_APOPTOTIC_PROCESS	http://www.broadinstitute.org/gsea/msigdb/cards/GO_POSITIVE_REGULATION_OF_NEURON_APOPTOTIC_PROCESS	47	0.59713	0.99997	1	1	AGER,AIFM1,ASCL1,ATF2,ATF4,ATM,BAX,BBC3,BCL2L11,CASP2,CASP3,CASP9,CCL3,CDC34,CDC42,CDK5,CDK5R1,CTNNB1,DDIT3,EPHA7,FASLG,FBXW7,FOXO3,GRIK2,GRIK5,GSK3B,HDAC4,ITGA1,JUN,MAP2K7,MAP3K11,MCL1,NF1,NQO1,PAK3,PARK2,PAWR,PCSK9,PIN1,PMAIP1,RAPSN,SRPK2,TFAP2A,TFAP2B,TGFB2,TP53,UBE2M
BIOCARTA:SODD_PATHWAY	http://www.broadinstitute.org/gsea/msigdb/cards/BIOCARTA_SODD_PATHWAY	10	0.59757	0.99997	1	1	BAG4,BIRC3,CASP8,FADD,RIPK1,TNF,TNFRSF1A,TNFRSF1B,TRADD,TRAF2
BIOCARTA:NOS1_PATHWAY	http://www.broadinstitute.org/gsea/msigdb/cards/BIOCARTA_NOS1_PATHWAY	21	0.59776	0.99997	1	1	CALM1,CALM2,CALM3,DLG4,GRIN1,GRIN2A,GRIN2B,GRIN2C,GRIN2D,NOS1,PPP3CA,PPP3CB,PPP3CC,PRKACB,PRKACG,PRKAR1A,PRKAR1B,PRKAR2A,PRKAR2B,PRKCA,PRKCB
GO:VENTRAL_SPINAL_CORD_DEVELOPMENT	http://www.broadinstitute.org/gsea/msigdb/cards/GO_VENTRAL_SPINAL_CORD_DEVELOPMENT	46	0.59782	0.99997	1	1	ABT1,ASCL1,CACNA1A,CLN8,DAB1,DBX1,DLL4,DMRT3,DYNC2H1,EVX1,FOXN4,GATA2,GBX1,GDPD5,GIGYF2,GLI2,GLI3,HOXC10,HOXD10,IFT172,ISL1,ISL2,LBX1,LHX1,LHX3,LHX4,LMO4,MDGA2,MNX1,NKX2-2,NKX6-1,NKX6-2,OLIG2,OLIG3,PAX6,PHOX2A,PTCH1,RELN,SHH,SOX1,SOX4,SUFU,TBX20,TCTN1,VLDLR,ZC4H2
GO:POSITIVE_REGULATION_OF_RENAL_SODIUM_EXCRETION	http://www.broadinstitute.org/gsea/msigdb/cards/GO_POSITIVE_REGULATION_OF_RENAL_SODIUM_EXCRETION	14	0.59794	0.99997	1	1	AGT,AGTR2,AVPR1A,DRD2,DRD3,EDN1,EDNRB,KNG1,NPPB,NPR1,OXT,PTGER4,TAC1,TACR1
DENOVO-DB_EPILEPSY	http://denovo-db.gs.washington.edu/denovo-db/QueryVariantServlet?searchBy=Phenotype&target=epilepsy	354	0.59813	0.99997	1	1	AAK1,ABCA2,ABCB9,ABL2,ACOT4,ACTB,ADD3,AGPAT3,AHCY,AKAP6,ALG13,ALMS1,ALS2CL,ANK3,ANKRD11,ANKRD12,ANO3,AP3S2,ARHGEF15,ARRDC1,ARSA,ASH1L,ASTN2,ASXL1,ATAD2B,ATIC,ATP1A3,ATP2B4,B3GNT4,BEST2,BRAF,C15orf38-AP3S2,C16orf62,C17orf53,C18orf25,C1orf116,C1orf123,C1QTNF6,C3orf22,C9orf129,CACNA1A,CACNA1C,CAMK2G,CAMK4,CANT1,CASK,CCDC125,CCND1,CCND2,CDC25B,CDC42,CDKL5,CDS2,CELA3B,CELSR1,CENPW,CEP55,CHD2,CHD4,CHD7,CHIA,CLCN4,CLTC,CNTN5,COL4A1,COL4A4,COL6A5,COL7A1,COQ3,CR2,CREBBP,CRTAC1,CSMD2,CSNK1E,CTNNB1,CTTNBP2NL,CUBN,CUL2,CUL4B,CUX1,CUX2,CYP2U1,DAO,DCX,DDX50,DDX58,DENND6B,DHDDS,DHTKD1,DIAPH3,DIP2C,DNAH7,DNAJC6,DNM1,DPP7,DSG2,DTYMK,DYNC1H1,EEF1A2,EMILIN3,EPHB1,EXOSC2,FAM102A,FAM133B,FAM19A2,FAM21C,FAM227A,FAM50A,FAM86C1,FASN,FCGR2B,FETUB,FLG,FLNA,FLNC,FLT4,FOXG1,FPGT-TNNI3K,FRAT2,GABRA1,GABRB1,GABRB3,GAS2,GCM2,GET4,GLB1L3,GLIS3,GLRA2,GPR108,GPR128,GPR98,GRAMD2,GRIN1,GRIN2B,HADHB,HBS1L,HCK,HCN4,HDAC1,HDAC3,HDAC4,HFE,HIPK3,HIST1H2BD,HNRNPH1,HNRNPR,HNRNPU,HRG,HSF2,IAPP,IFT172,IPO9,IQSEC1,IQSEC2,ITGB4,ITPR1,KAT6B,KATNAL2,KCNB1,KCNC3,KCNH5,KCNQ2,KCNQ3,KCNT1,KIAA1324L,KIAA1456,KIAA2018,KRT34,KRTAP1-3,KRTCAP3,LCE1A,LDLRAD1,LEMD2,LPHN2,LRFN2,LRRC8D,MAN2A2,MAP2K1,MAPK8IP1,MAPT,MAST1,MCM9,MECP2,MEF2C,MEOX2,MIOX,MKLN1,MMP27,MN1,MRPS23,MRS2,MSANTD1,MTOR,MTRF1,MUC7,MYH14,MYH6,MYO3A,MYO5A,MYO7B,MYOM3,N6AMT1,NBEA,NCOR2,NEDD4L,NFASC,NFE2L1,NLGN2,NLRP5,NLRP8,NOTUM,NR1H2,NRARP,NTSR2,OR10H2,OR10S1,OSBPL5,PACS1,PACS2,PAK6,PALLD,PAQR8,PASK,PCDH12,PDCL2,PDIK1L,PIK3AP1,PLA1A,PLCG2,PLXNA1,PLXNB2,PNMAL1,PPP1R3B,PRDM12,PRDM4,PRKX,PRNP,PRR19,PTEN,PTK2B,PTPRR,PURA,PWWP2A,QRSL1,RAB5C,RALGAPB,RALGPS1,RANBP17,RANGAP1,RAPGEF6,RARS,RASIP1,RD3,RFX3,RGS14,RHOG,RIOK3,RNF213,RP1L1,RRP1B,RTKN2,RTP1,RUVBL2,RXFP1,RYR2,SAFB2,SCAF4,SCN1A,SCN2A,SCN3A,SCN8A,SDCBP2,SKA3,SLAMF1,SLC16A3,SLC1A2,SLC26A11,SLC26A8,SLC35A2,SLC5A10,SLC5A12,SLCO1A2,SLCO1B7,SMAD2,SMC1A,SMG9,SMURF1,SNAP25,SNAPC3,SNX30,SON,SPG7,SS18L1,STK36,STPG2,STX1B,STXBP1,SULT1C4,SVOPL,SYNGAP1,SYTL5,TAAR2,TAF1,TCEB3B,TCF4,TEX15,THAP1,THAP4,THOC2,TIFA,TMEM86B,TMPRSS5,TNKS2,TNNI3K,TPTE2,TRIM29,TRIM32,TRIM8,TRIO,TRMT61A,TRRAP,TSNAXIP1,TTN,TTYH1,TUBA1A,TUBB4A,UBE3A,UNC5CL,USP31,USP42,VPS37A,WAC,WDFY2,WDR19,WDR45,WDR82,WHSC1L1,WNK1,WNK2,XPO1,YWHAG,ZBTB40,ZC3HAV1,ZFHX3,ZMYND8,ZNF12,ZNF182,ZNF44,ZNF467,ZNF83,ZNF839,ZSCAN2,ZSCAN21,ZSWIM8
GO:CELLULAR_RESPONSE_TO_UV	http://www.broadinstitute.org/gsea/msigdb/cards/GO_CELLULAR_RESPONSE_TO_UV	63	0.59827	0.99997	1	1	ACTR5,AQP1,ATF4,ATR,AURKB,BAK1,BAX,CASP9,CDC25A,CDKN1A,CERS1,CHEK1,CREBBP,CUL4B,DDB1,DDB2,EIF2AK4,EIF2S1,EP300,ERCC4,FBXW7,HIST3H2A,HYAL1,HYAL2,HYAL3,IMPACT,INO80,KDM1A,MAPK9,MC1R,MDM2,MFAP4,MME,MYC,N4BP1,NFATC4,NOC2L,PBK,PCNA,PIK3R1,POLD1,POLH,PPID,PPP1R15A,PTGS2,PTN,PTPRK,RHBDD1,RUVBL2,SIRT1,STK11,TMEM161A,TP53,TP53INP1,TP63,TP73,TRIAP1,USP28,USP47,XPA,XPC,YY1,ZBTB1
PID:NFKAPPAB_CANONICAL_PATHWAY	http://www.broadinstitute.org/gsea/msigdb/cards/PID_NFKAPPAB_CANONICAL_PATHWAY	22	0.59845	0.99997	1	1	ATM,BCL10,BIRC2,CHUK,CYLD,ERC1,IKBKB,IKBKG,MALT1,NFKB1,NFKBIA,NOD2,PRKCA,RAN,RELA,RIPK2,TNF,TNFAIP3,TNFRSF1A,TRAF6,UBE2D3,XPO1
NEURONAL_PRE-SYNAPSE	https://www.ncbi.nlm.nih.gov/pubmed/22083728	398	0.59855	0.99997	1	1	ACTA1,ACTB,ACTG1,ACTR2,ACTR3,ACTR3B,ALCAM,ALDOA,ALDOC,ANXA11,ANXA5,ANXA6,AP1B1,AP2A1,AP2A2,AP2B1,AP2M1,AP2S1,AP3D1,AP3M2,APOE,ARF1,ARFIP2,ARHGAP1,ARL8A,ARL8B,ARPC1A,ARPC2,ARPC3,ARPC4,ARPC5,ATG9A,ATP12A,ATP1A1,ATP1A2,ATP1A3,ATP1A4,ATP1B1,ATP1B2,ATP2A2,ATP2B1,ATP2B2,ATP2B3,ATP2B4,ATP5A1,ATP5B,ATP5C1,ATP5F1,ATP5L,ATP5O,ATP6AP1,ATP6AP2,ATP6V0A1,ATP6V0A4,ATP6V0C,ATP6V0D1,ATP6V1A,ATP6V1B2,ATP6V1C1,ATP6V1D,ATP6V1E1,ATP6V1F,ATP6V1G1,ATP6V1G2,ATP6V1H,BASP1,BSG,BSN,C16orf45,CACNA2D1,CAD,CADM3,CAMK2A,CAMK2B,CAMK2G,CANX,CAPZA2,CAPZB,CC2D1A,CCDC124,CCT3,CCT4,CCT6A,CCT7,CD200,CD47,CD81,CDC42,CDH13,CISD1,CKB,CKMT1B,CLTC,CNTN1,CNTNAP1,COX5B,CPNE4,CRMP1,CSNK1E,CYCS,DCTN1,DIRAS2,DLST,DNAJC5,DNAJC6,DNM1,DNM2,DNM3,DPP4,DPYSL2,DPYSL3,DYNC1H1,DYNLL2,EEF1A1,EEF1A2,ENO1,EXOC4,EXOC5,FAIM2,FARSA,FAU,FH,FIS1,FLOT1,FTH1,FTL,FXYD6,FXYD7,FYN,GAD2,GAP43,GBAS,GDI1,GLUD1,GLUL,GNA11,GNA13,GNAI2,GNAL,GNAQ,GNAZ,GNB1,GNB2,GNB4,GNG3,GOT1,GOT2,GPI,GPM6A,GPR37L1,GPX4,GSTM1,HAPLN4,HBA1,HBB,HK1,HNRNPA1,HRAS,HSP90AA1,HSPA5,HSPA8,HYOU1,IDH2,IGSF8,INA,ITPR1,KCNAB2,KIF5A,KIF5B,KRAS,L1CAM,LANCL1,LDHA,LDHB,LGI1,LINGO1,LSAMP,LY6H,MAG,MAOA,MAP1A,MAP6,MBP,MDH1,MRAS,MYADM,MYO5A,MYO7B,NAPA,NAPB,NAPG,NCALD,NCAM2,NCKAP1,NDRG1,NDRG2,NDUFA6,NDUFA8,NDUFV1,NEGR1,NF1,NFASC,NME1,NPTN,NSF,NUMBL,OPCML,PAICS,PCLO,PDHB,PDIA3,PFKL,PFKM,PFKP,PGAM1,PGD,PGK1,PGRMC1,PHB,PHKB,PI4K2A,PI4KA,PICALM,PICK1,PIK3R4,PLD3,PLP1,PLXNA2,PLXNA4,PPIA,PPIB,PRAF2,PRDX1,PRKCG,PRSS1,PSMA1,PSMA4,PSMC1,PSMC2,PSMC3,PSMC4,PSMC5,PSMD11,PSMD13,PSMD2,PSMD3,PTPN23,PTPN9,PTPRE,PURA,PYGB,PYGM,RAB11A,RAB12,RAB14,RAB15,RAB18,RAB19,RAB1A,RAB1B,RAB21,RAB25,RAB26,RAB27B,RAB2A,RAB2B,RAB30,RAB33A,RAB33B,RAB35,RAB3A,RAB3B,RAB3C,RAB3D,RAB4A,RAB4B,RAB5A,RAB5B,RAB5C,RAB6B,RAB7A,RAB8B,RAB9B,RAC1,RALA,RAP1B,RAP2B,RDH14,REEP5,RHOB,ROGDI,RPH3A,RPL13,RPL26L1,RPL3,RPL7,RPS14,RPS18,RPS27A,RPS3,RPS4X,RPS6,RTN1,RTN3,S100B,SBF1,SCAMP3,SCAMP5,SECISBP2,SEPT2,SEPT3,SEPT5,SEPT7,SERINC1,SFXN1,SHOC2,SIRPA,SIRT2,SLC17A6,SLC17A7,SLC1A2,SLC24A2,SLC25A3,SLC25A4,SLC2A13,SLC30A3,SLC32A1,SLC3A2,SLC6A11,SLC6A7,SLC8A2,SNAP25,SNAP29,SNN,SNRPD1,SNX5,SOD1,SPTAN1,SPTBN1,SRC,STX12,STX16,STX1B,STX6,STXBP1,SV2B,SV2C,SYN1,SYNGR1,SYNGR3,SYNJ1,SYNPR,SYP,SYPL1,SYT1,SYT12,SYT17,SYT2,SYT5,TCP1,THY1,TMED10,TMEM163,TMEM30A,TMEM9B,TMPRSS13,TPPP,TRAPPC1,TRAPPC3,TRAPPC5,TTYH1,TUBA1A,TUBA1C,TUBA4A,TUBB,TUBB2B,TUBB3,UBA52,UCHL1,UQCRC1,UQCRQ,VAMP1,VAMP3,VAPA,VAT1,VDAC1,VDAC2,VDAC3,VPS33B,VSNL1,VTI1A,WDFY3,WDR7,YWHAE,YWHAH,YWHAQ,YWHAZ,ZZEF1
GO:PLATELET_DERIVED_GROWTH_FACTOR_RECEPTOR_BINDING	http://www.broadinstitute.org/gsea/msigdb/cards/GO_PLATELET_DERIVED_GROWTH_FACTOR_RECEPTOR_BINDING	15	0.59859	0.99997	1	1	FIGF,IL1R1,ITGA5,ITGB3,LYN,PDGFA,PDGFB,PDGFC,PDGFD,PDGFRA,PDGFRB,PTEN,PTPRJ,TYMP,VEGFA
GO:NEGATIVE_REGULATION_OF_ATPASE_ACTIVITY	http://www.broadinstitute.org/gsea/msigdb/cards/GO_NEGATIVE_REGULATION_OF_ATPASE_ACTIVITY	13	0.59866	0.99997	1	1	ABCA7,ATPIF1,CNN3,LTF,OXA1L,PAM16,PLN,PPIF,PXK,RGN,TLR9,TNNI3,TNNT2
GO:POSITIVE_REGULATION_OF_CIRCADIAN_RHYTHM	http://www.broadinstitute.org/gsea/msigdb/cards/GO_POSITIVE_REGULATION_OF_CIRCADIAN_RHYTHM	21	0.59884	0.99997	1	1	ALB,ARNTL,ARNTL2,BTRC,CRH,FBXW11,GHRH,GHRHR,GHRL,MTNR1B,NKX2-1,NLGN1,NPS,NPY2R,PTGER3,PTGER4,RORA,RORC,THRAP3,UTS2,UTS2R
GO:NEGATIVE_REGULATION_OF_MAPK_CASCADE	http://www.broadinstitute.org/gsea/msigdb/cards/GO_NEGATIVE_REGULATION_OF_MAPK_CASCADE	142	0.59891	0.99997	1	1	ABL1,ADIPOQ,AIDA,AKT1,AMBP,APOE,ARRB1,ASH1L,ATF3,BMP4,BMP7,C1QL4,C3orf33,CAV1,CAV3,CBLC,CD300A,CDK5RAP3,CNKSR3,CRYBA1,CSK,DAB2IP,DACT1,DAG1,DLG1,DNAJA1,DUSP1,DUSP10,DUSP14,DUSP16,DUSP18,DUSP19,DUSP2,DUSP21,DUSP26,DUSP3,DUSP4,DUSP5,DUSP6,DUSP7,DUSP8,DUSP9,ERRFI1,EZR,F2RL1,FBLN1,FKTN,FLCN,FOXM1,FOXO1,GBA,GBP1,GPS1,GPS2,GSK3B,GSTP1,HDAC3,HIPK3,HMGCR,HSPH1,HYAL2,IGBP1,IGF1R,IL1B,INPP5K,IRAK3,ITCH,ITGB1BP1,KLF4,LAX1,LEMD2,LIF,LMO3,LYN,MAPK7,MAPK8IP1,MARVELD3,MBIP,MECOM,MEN1,MYC,NCOR1,NDRG2,NF1,NF2,NLRP12,NLRP6,NUP62,P2RX7,PAFAH1B1,PAQR3,PARK2,PBK,PDCD4,PER1,PHB,PIN1,PINK1,PPEF2,PPP2CA,PPP2R1A,PRKCD,PSMD10,PTEN,PTPN1,PTPN2,PTPN22,PTPN5,PTPRJ,PTPRR,RANBP9,RAPGEF1,RGS14,RGS2,RGS3,RGS4,RNF149,RPS6KA6,SERPINB3,SFRP1,SFRP2,SLC9A3R1,SMPD1,SORL1,SPRED1,SPRED2,SPRY1,SPRY2,SPRY4,STK38,SYNJ2BP,TAOK3,TBC1D10C,TIMP3,TLR4,TNIP1,TP73,UCHL1,VRK3,WNK2,ZMYND11,ZNF675
GO:HIGH_VOLTAGE_GATED_CALCIUM_CHANNEL_ACTIVITY	http://www.broadinstitute.org/gsea/msigdb/cards/GO_HIGH_VOLTAGE_GATED_CALCIUM_CHANNEL_ACTIVITY	11	0.59891	0.99997	1	1	CACNA1A,CACNA1B,CACNA1C,CACNA1D,CACNA1E,CACNA1F,CACNA1S,CACNB1,CACNB2,CACNB3,CACNB4
GO:NEGATIVE_REGULATION_OF_T_CELL_APOPTOTIC_PROCESS	http://www.broadinstitute.org/gsea/msigdb/cards/GO_NEGATIVE_REGULATION_OF_T_CELL_APOPTOTIC_PROCESS	16	0.59893	0.99997	1	1	ADA,BMP4,CCL5,CD27,DOCK8,FADD,GPAM,HIF1A,IDO1,JAK3,PIP,PRKCQ,RAG1,RORC,SLC46A2,TSC22D3
GO:CARDIAC_MUSCLE_CELL_ACTION_POTENTIAL	http://www.broadinstitute.org/gsea/msigdb/cards/GO_CARDIAC_MUSCLE_CELL_ACTION_POTENTIAL	36	0.59896	0.99997	1	1	ANK2,ATP1A1,ATP1A2,ATP1B1,CACNA1C,CACNA1D,CACNA1G,CACNA2D1,CACNB2,CAV3,DMD,FGF12,GJA1,GJC1,GPD1L,HCN4,KCNA5,KCNE1,KCNE1L,KCNE2,KCNH2,KCNJ2,KCNQ1,NEDD4L,NUP155,PKP2,RYR2,SCN10A,SCN1B,SCN2B,SCN3B,SCN4B,SCN5A,SLC8A1,SNTA1,YWHAE
GO:HYDROLASE_ACTIVITY_ACTING_ON_CARBON_NITROGEN_BUT_NOT_PEPTIDE_BONDS	http://www.broadinstitute.org/gsea/msigdb/cards/GO_HYDROLASE_ACTIVITY_ACTING_ON_CARBON_NITROGEN_BUT_NOT_PEPTIDE_BONDS	139	0.59902	0.99997	1	1	ACER1,ACER2,ACER3,ACR,ACY1,ACY3,ADA,ADAD1,ADAD2,ADAL,ADAR,ADARB1,ADARB2,ADAT1,ADAT2,AFMID,AGA,AGMAT,ALLC,AMDHD1,AMDHD2,AMPD1,AMPD2,AMPD3,APOBEC2,APOBEC3A,APOBEC3B,APOBEC3C,APOBEC3D,APOBEC3F,APOBEC3G,APOBEC3H,APOBEC4,ARG1,ARG2,ARID4A,ARID4B,ASAH1,ASAH2,ASPA,ASPG,ASRGL1,ATIC,ATXN3,BRMS1,BRMS1L,BTD,CAD,CAT,CD101,CDA,CECR1,CHD3,CHD4,CPS1,CRMP1,DARS,DCTD,DDAH1,DDAH2,DPYS,DPYSL2,DPYSL3,DPYSL4,DPYSL5,FAAH,FAAH2,GCH1,GDA,GLS,GLS2,HDAC1,HDAC10,HDAC11,HDAC2,HDAC3,HDAC4,HDAC5,HDAC6,HDAC7,HDAC8,HDAC9,HMG20B,KDM1A,KLK3,MBD3,MTA2,MTA3,MTHFD1,MTHFD1L,MTHFD2,MTHFD2L,NAAA,NAALAD2,NACC2,NADSYN1,NDST1,NDST2,NGLY1,NIT1,NIT2,NTAN1,OPLAH,PADI1,PADI2,PADI3,PADI4,PDF,PGLYRP1,PGLYRP2,PGLYRP3,PGLYRP4,PHF21A,PIGL,RBBP4,RBBP7,RCOR1,REST,SALL1,SAP18,SAP30,SAP30L,SIN3A,SIN3B,SIRT1,SIRT2,SIRT3,SIRT4,SIRT5,SIRT6,SIRT7,SUDS3,UPB1,VNN1,VNN2,VNN3,WDYHV1,YDJC,ZBP1
GO:REGULATION_OF_ACTIN_FILAMENT_BASED_MOVEMENT	http://www.broadinstitute.org/gsea/msigdb/cards/GO_REGULATION_OF_ACTIN_FILAMENT_BASED_MOVEMENT	31	0.59928	0.99997	1	1	ANK2,ATP1A1,ATP1A2,ATP2A2,CACNA1C,CAMK2D,CAV1,CTNNA3,DSC2,DSG2,DSP,GATA4,JUP,KCNJ2,MYBPC3,MYLK2,NOS1AP,PDE4B,PDE4D,PKP2,PLN,PTGER3,RNF207,RYR2,SCN5A,SRI,STC1,SUMO1,TNNC1,TNNT2,TRPM4
GO:REGULATION_OF_CYSTEINE_TYPE_ENDOPEPTIDASE_ACTIVITY	http://www.broadinstitute.org/gsea/msigdb/cards/GO_REGULATION_OF_CYSTEINE_TYPE_ENDOPEPTIDASE_ACTIVITY	204	0.59933	0.99997	1	1	ACER2,ACVR1C,AIFM1,AIM2,AKT1,AKT2,ALOX12,ANP32B,APAF1,APOPT1,AQP1,ARL6IP1,ARL6IP5,ARRB1,ARRB2,ASPH,AVP,BAD,BAK1,BAX,BBC3,BCAP31,BCL10,BCL2L10,BCL2L11,BCL2L12,BCL2L13,BID,BIRC2,BIRC3,BIRC5,BIRC7,BIRC8,BOK,CARD8,CASP1,CASP2,CASP3,CASP7,CASP8,CASP9,CCK,CD27,CD44,CDKN1B,CDKN2A,CDKN2D,CIDEB,COL4A3,CRADD,CSNK2A1,CTGF,CTSH,CYCS,CYFIP2,CYR61,DAP,DAPK1,DDX3X,DHCR24,DIABLO,DLC1,DNAJA3,DNAJB6,DPEP1,EGLN3,EIF2AK3,EP300,EPHA7,F2R,F3,FABP1,FADD,FAM162A,FAS,FASLG,FIS1,FNIP1,FOXL2,GAS6,GNB2L1,GPI,GPX1,GSN,HGF,HMGB1,HSPD1,HSPE1,HTRA2,HTT,IFI16,IFI27,IFI6,IFT57,IGBP1,IL6,JAK2,KIAA0141,KLF4,LAMP3,LCK,LEF1,LGALS9,MAGEA3,MAP2K5,MAP3K5,MAPK9,MDM2,MEFV,MGMT,MICAL1,MKL1,MMP9,MTCH1,MUL1,MYC,NAIP,NDUFA13,NEK5,NGF,NGFR,NGFRAP1,NKX3-1,NLE1,NLRC4,NLRP1,NLRP12,NLRP2,NLRP3,NOD1,NODAL,NOL3,P2RX1,PAK2,PARK7,PAWR,PAX2,PCID2,PDCD2,PDCD5,PDCD6,PERP,PIDD,PIH1D1,PLAUR,PMAIP1,PML,PPARG,PPM1F,PRDX3,PRDX5,PSMB9,PYCARD,PYDC1,RAF1,RAG1,REST,RET,RFFL,RIPK1,ROBO1,RPS27L,RPS3,RPS6KA1,RPS6KA3,S100A8,S100A9,SENP1,SERPINB9,SFN,SFRP2,SH3RF1,SIAH2,SIRT1,SLC11A2,SMAD3,SNCA,SOX2,SOX7,SRC,TBC1D10A,TFAP2B,TFAP4,THBS1,TNF,TNFAIP8,TNFRSF10A,TNFRSF10B,TNFSF10,TNFSF14,TNFSF15,TP63,TRADD,TRAF2,TRIAP1,USP47,VCP,VEGFA,VIL1,WNT3A,WNT9A,XDH,XIAP,YWHAE
BIOCARTA:PDGF_PATHWAY	http://www.broadinstitute.org/gsea/msigdb/cards/BIOCARTA_PDGF_PATHWAY	32	0.59959	0.99997	1	1	CSNK2A1,ELK1,FOS,GRB2,HRAS,JAK1,JUN,MAP2K1,MAP2K4,MAP3K1,MAPK3,MAPK8,PDGFA,PDGFRA,PIK3CA,PIK3CG,PIK3R1,PLCG1,PRKCA,PRKCB,RAF1,RASA1,SHC1,SOS1,SRF,STAT1,STAT2,STAT3,STAT4,STAT5A,STAT5B,STAT6
GO:LAGGING_STRAND_ELONGATION	http://www.broadinstitute.org/gsea/msigdb/cards/GO_LAGGING_STRAND_ELONGATION	11	0.59973	0.99997	1	1	DNA2,FEN1,LIG1,LIG3,LIG4,PARP1,PARP2,PARP3,POLA1,RNASEH1,RNASEH2A
BIOCARTA:BIOPEPTIDES_PATHWAY	http://www.broadinstitute.org/gsea/msigdb/cards/BIOCARTA_BIOPEPTIDES_PATHWAY	42	0.59994	0.99997	1	1	AGT,AGTR2,CALM1,CALM2,CALM3,CAMK2A,CAMK2B,CAMK2D,CAMK2G,CDK5,F2,FYN,GNA11,GNAI1,GNB1,GNGT1,GRB2,HRAS,JAK2,KNG1,MAP2K1,MAP2K2,MAPK1,MAPK14,MAPK3,MAPK8,MAPT,MYLK,PLCG1,PRKCA,PRKCB,PTK2B,RAF1,SHC1,SOS1,STAT1,STAT2,STAT3,STAT4,STAT5A,STAT5B,STAT6
GO:SUBSTRATE_DEPENDENT_CELL_MIGRATION	http://www.broadinstitute.org/gsea/msigdb/cards/GO_SUBSTRATE_DEPENDENT_CELL_MIGRATION	27	0.59994	0.99997	1	1	ANKS1A,ATP5B,CD2AP,CTTN,CUZD1,EPB41L5,EPHA8,FGFR1,FMNL1,ITGA11,ITGA2,ITGB1BP1,KIAA1598,MYH10,NCK1,NRP1,NTN1,OPHN1,P2RY12,PTPRC,ROBO1,SDCBP,SEMA3A,SLIT2,SNAI2,TNFRSF12A,VEGFC
GO:RETROGRADE_TRANSPORT_ENDOSOME_TO_PLASMA_MEMBRANE	http://www.broadinstitute.org/gsea/msigdb/cards/GO_RETROGRADE_TRANSPORT_ENDOSOME_TO_PLASMA_MEMBRANE	13	0.59999	0.99997	1	1	ANKRD27,ANKRD50,FAM21C,MICALL1,RAB11B,SDCCAG3,SNX17,SNX27,SNX31,VPS26A,VPS29,VPS35,VPS39
GO:ANTERIOR_POSTERIOR_PATTERN_SPECIFICATION	http://www.broadinstitute.org/gsea/msigdb/cards/GO_ANTERIOR_POSTERIOR_PATTERN_SPECIFICATION	190	0.60033	0.99997	1	1	ABI1,ACVR2A,ACVR2B,ALX1,ALX4,ARC,ATM,ATP6AP2,AURKA,AXIN1,AXIN2,BARX1,BASP1,BMP2,BMP4,BMPR1A,BMPR2,BPTF,BTG2,CDON,CDX1,CDX2,CDX4,CELSR1,CELSR2,CER1,COBL,CRB2,CRKL,CTNNB1,CTNNBIP1,CYP26C1,DDIT3,DKK1,DLL1,DLL3,EMX2,EN1,EP300,EPB41L5,ETS2,FEZF1,FEZF2,FGF8,FOXA2,FOXB1,FOXC1,FOXC2,FOXF1,FOXH1,FRS2,FZD5,GATA4,GBX2,GDF11,GLI2,GLI3,GPC3,GRSF1,HES1,HES3,HES7,HEY2,HHEX,HIPK1,HIPK2,HNF1B,HOXA10,HOXA11,HOXA2,HOXA3,HOXA5,HOXA6,HOXA7,HOXA9,HOXB1,HOXB2,HOXB3,HOXB4,HOXB5,HOXB6,HOXB7,HOXB8,HOXB9,HOXC10,HOXC11,HOXC13,HOXC4,HOXC6,HOXC8,HOXC9,HOXD10,HOXD13,HOXD3,HOXD4,HOXD8,HOXD9,KAT2A,KDM6A,LDB1,LEF1,LFNG,LHX1,LRP5,LRP6,MED12,MEOX1,MEOX2,MIB1,MLLT3,MSGN1,MSX1,MSX2,MYF5,MYF6,NEUROD1,NKX3-1,NLE1,NODAL,NOG,NOTCH1,NR2F2,NRARP,OSR1,OTX1,OTX2,PALB2,PAX1,PAX6,PBX1,PBX3,PCDH8,PCGF2,PCSK5,PCSK6,PGAP1,PLD6,PLXNA2,POFUT1,PPP2R3A,PRKDC,PSEN1,RARG,RBPJ,RGS19,RGS20,RING1,RIPPLY1,RIPPLY2,RNF2,ROR2,SCMH1,SEMA3C,SFRP1,SFRP2,SHH,SIX2,SIX3,SKI,SMAD2,SMAD3,SMAD4,SMO,SOX17,SRF,SSBP3,T,TBX1,TBX3,TBX6,TCAP,TCF15,TDGF1,TDRD5,TGFBR1,TMED2,TSHZ1,TULP3,VANGL2,WLS,WNT1,WNT3,WNT3A,WNT5A,WNT8A,WT1,XRCC2,ZBTB16,ZEB2,ZIC3
PID:ATR_PATHWAY	http://www.broadinstitute.org/gsea/msigdb/cards/PID_ATR_PATHWAY	37	0.60043	0.99997	1	1	ATR,ATRIP,BRCA2,CCNA2,CDC25A,CDC25C,CDC6,CDK2,CEP164,CHEK1,CLSPN,FANCD2,FBXW11,HUS1,MCM2,MCM7,MDM2,NBN,PLK1,PPP2CA,PPP2R1A,PPP2R2B,RAD1,RAD17,RAD51,RAD9A,RFC3,RFC4,RFC5,RPA1,RPA2,SMARCAL1,TIMELESS,TIPIN,TOPBP1,YWHAB,YWHAZ
GO:RIBOSOMAL_SMALL_SUBUNIT_BIOGENESIS	http://www.broadinstitute.org/gsea/msigdb/cards/GO_RIBOSOMAL_SMALL_SUBUNIT_BIOGENESIS	53	0.60048	0.99997	1	1	ABT1,BYSL,CIRH1A,DCAF13,DIEXF,ERAL1,FCF1,HEATR1,KRR1,LSM6,MPHOSPH10,MRPS11,MRPS7,MRPS9,NGDN,NOB1,NOC4L,NOL11,NOM1,NOP14,PWP2,RCL1,RPL38,RPS10,RPS14,RPS15,RPS16,RPS21,RPS24,RPS27,RPS27L,RPS28,RPS5,RPS6,RPS7,RPS8,RPSA,RRP36,RRP7A,RRS1,SRFBP1,TBL3,TSR2,UTP11L,UTP14A,UTP14C,UTP18,UTP20,UTP23,UTP3,UTP6,WDR3,WDR46
GO:REGULATION_OF_POLYSACCHARIDE_METABOLIC_PROCESS	http://www.broadinstitute.org/gsea/msigdb/cards/GO_REGULATION_OF_POLYSACCHARIDE_METABOLIC_PROCESS	42	0.60065	0.99997	1	1	AKT1,AKT2,AP2A1,C1QTNF2,CLTC,DYRK2,EGF,ENPP1,EPM2AIP1,GCGR,GCK,GFPT1,GRB10,GSK3A,GSK3B,HAS2,HMGB1,IGF1,IGF2,INPP5K,INS,INSR,IRS1,IRS2,MTOR,NFKB1,PASK,PDGFB,PHKG2,PHLDA2,POMC,PPP1CA,PPP1CB,PPP1R3B,PPP1R3D,PPP1R3E,PPP1R3F,PPP1R3G,PTGER4,PTH,SORBS1,TGFB1
GO:CELL_DEVELOPMENT	http://www.broadinstitute.org/gsea/msigdb/cards/GO_CELL_DEVELOPMENT	1366	0.60066	0.99997	1	1	ABHD2,ABI1,ABL1,ACHE,ACRBP,ACSL4,ACTA1,ACTA2,ACTC1,ACTG1,ACTN1,ACTN2,ACVR1,ADAD1,ADAM15,ADAM22,ADCY1,ADCYAP1,ADM,AFF4,AFG3L2,AGER,AGFG1,AGPAT6,AGRN,AGT,AGTR2,AHI1,AKIP1,AKT1,AKT2,ALCAM,ALK,ALKBH1,ALS2,ALX1,AMELX,AMH,AMIGO1,ANG,ANGPT2,ANK2,ANK3,ANKRD1,ANKRD27,ANKS1A,ANTXR1,ANXA2,APBB1,APBB2,APC,APOA1,APOA4,APOA5,APOD,APOE,APP,AREG,ARF4,ARFGEF1,ARHGEF10,ARHGEF26,ARID4A,ARID4B,ARID5B,ARIH2,ARL13B,ARL3,ARTN,ARX,ASCL1,ASPM,ATAT1,ATCAY,ATF5,ATG5,ATL1,ATM,ATOH1,ATP2A2,ATP2B2,ATP7A,ATP8A2,ATP8B1,ATRX,ATXN10,AURKA,AURKC,AXIN1,AXL,B3GNT1,B3GNT2,B4GALT1,BAI1,BAIAP2,BAK1,BASP1,BAX,BBS4,BCL11B,BCL2,BCL2L1,BCL2L11,BCL6,BDNF,BECN1,BEND2,BFSP1,BFSP2,BGLAP,BHLHA15,BHLHE23,BIN3,BLOC1S1,BLOC1S2,BLOC1S3,BMP1,BMP10,BMP15,BMP2,BMP3,BMP4,BMP5,BMP6,BMP7,BMP8A,BMP8B,BMPR1A,BMPR1B,BMPR2,BOC,BRCA2,BRSK1,BRSK2,BSPH1,BTBD3,BTG2,BTK,BVES,C11orf88,C12orf5,C16orf89,C19orf80,C1GALT1,C1GALT1C1,C1orf172,C6orf25,CABP4,CABYR,CACNA1A,CACNA2D2,CACNB4,CALU,CAMK2D,CAMSAP1,CAMSAP2,CAMSAP3,CAPN3,CAPZA3,CASC5,CASP2,CASP3,CASP5,CASP9,CASQ1,CASQ2,CATSPER3,CATSPER4,CATSPERB,CAV2,CAV3,CBFB,CCDC155,CCDC63,CCDC64,CCDC66,CCK,CCKAR,CCL19,CCL21,CCM2,CCNB1,CCNB1IP1,CD9,CDC25B,CDC42,CDH1,CDH11,CDH23,CDH4,CDK1,CDK16,CDK5,CDK5R1,CDK6,CDKN1A,CDKN1C,CEBPA,CELF1,CELF4,CELSR2,CELSR3,CEP290,CEP57,CFL2,CFLAR,CFTR,CHD5,CHL1,CHN1,CHRNB1,CHRNB2,CHST11,CHST3,CHSY1,CIB1,CITED1,CLEC1B,CLIC4,CLIC5,CLMN,CLN5,CLU,CNGB1,CNR1,CNTF,CNTN1,CNTN2,CNTN4,CNTNAP1,CNTNAP2,COBL,COL11A1,COL18A1,COL25A1,COL27A1,CORO1C,CPNE1,CRB1,CREB1,CRMP1,CRTAC1,CRYGB,CSF1R,CSRP3,CTF1,CTHRC1,CTNNA1,CTNNA2,CTNNB1,CTNND2,CTTN,CUL3,CUL4B,CUL7,CXADR,CXCL12,CXCR4,CYB5R4,CYP26C1,CYR61,DAB1,DAB2IP,DACT2,DAG1,DAZL,DBNL,DCC,DCLK1,DCLK2,DCT,DCX,DDX20,DDX25,DEAF1,DFNB31,DGKG,DHFR,DHH,DIAPH2,DICER1,DISC1,DKK1,DLD,DLG4,DLL1,DLX5,DMC1,DMD,DMRT1,DNASE1L2,DNASE1L3,DND1,DNER,DNM2,DOCK7,DPY19L2,DPYSL2,DPYSL3,DPYSL4,DPYSL5,DRD1,DRD2,DRGX,DSCAM,DSCAML1,DTNBP1,DVL1,DYNLL2,DYNLT1,DZIP1,E2F4,ECM2,EDN1,EDN3,EDNRA,EDNRB,EFHD1,EFNA1,EFNA2,EFNA3,EFNA4,EFNA5,EFNB1,EFNB2,EFNB3,EGR2,EHD1,EIF2AK3,EIF2AK4,EIF2B1,EIF2B2,EIF2B3,EIF2B4,EIF2B5,EMX1,EN1,EN2,ENAH,ENG,EOMES,EP300,EPAS1,EPB41L3,EPB41L5,EPB42,EPHA1,EPHA2,EPHA3,EPHA4,EPHA5,EPHA7,EPHA8,EPHB1,EPHB2,EPHB3,EPO,EPYC,ERBB2,ERBB4,ERCC1,ERCC2,EREG,ERG,ESR1,ESR2,ETV1,ETV4,ETV5,EVL,EXPH5,EXT1,EZR,F11R,F2RL1,FA2H,FABP9,FAM20C,FAM65B,FAM83D,FAM9A,FAM9B,FAM9C,FANCG,FARP1,FARP2,FAS,FASLG,FAT4,FBXO45,FBXO5,FEM1B,FER,FERD3L,FERMT2,FERMT3,FEV,FEZ1,FEZ2,FEZF1,FEZF2,FGF18,FGF19,FGF4,FGF8,FGFR1,FGFR2,FGFRL1,FHL2,FHOD3,FIG4,FLI1,FLNB,FLNC,FLOT1,FLRT1,FLRT2,FLRT3,FLVCR1,FMN1,FMN2,FMOD,FN1,FNDC3A,FOLR1,FOSL2,FOXA1,FOXB1,FOXC1,FOXC2,FOXD1,FOXE3,FOXF2,FOXJ1,FOXL2,FOXO3,FOXP1,FRMD6,FRS2,FRY,FRYL,FSCN2,FSCN3,FYN,FZD2,FZD3,FZD4,FZD5,FZD7,G6PD,GABRA5,GABRB1,GABRB2,GABRB3,GALNTL5,GALR2,GAP43,GAPDHS,GATA1,GATA2,GATA3,GATA4,GATA5,GATA6,GBA2,GBX1,GBX2,GDF1,GDF11,GDF15,GDF5,GDF6,GDF7,GDF9,GDNF,GDPD5,GFAP,GFRA3,GHRHR,GHRL,GJA1,GJC1,GLDN,GLI2,GLI3,GNAQ,GNAT1,GNAT2,GNGT1,GP5,GPC1,GPM6A,GPR149,GPR4,GPRIN1,GPX1,GRB2,GREM1,GRHL2,GRIN3A,GRIP1,GRXCR1,GSC,GSK3B,GSN,GSTM3,GSTP1,H1FNT,HAND2,HAPLN2,HAS2,HBZ,HCN1,HDAC10,HDAC11,HDAC2,HDAC4,HEG1,HERC1,HES1,HES5,HEXB,HEY1,HEY2,HEYL,HGF,HIF1A,HIST1H2BA,HMGA2,HMGB1,HMGB2,HNRNPAB,HOMER1,HOOK1,HORMAD1,HOXA2,HOXA5,HOXB13,HOXD10,HOXD9,HPRT1,HRAS,HRH2,HS6ST1,HSD17B4,HSF4,HSPA2,HTR2B,HTRA2,HYDIN,ICAM1,ID1,ID2,ID4,IFT140,IFT74,IGF1,IGSF9,IKBKB,IL15,IL1A,IL1B,IL21,IL25,IL6,ILK,IMPACT,IMPAD1,ING2,INHA,INHBA,INHBB,INHBC,INHBE,INSL3,INSL6,INSM1,IQCF1,IQCG,IQGAP1,IRF6,ISL1,ISL2,ISPD,ITGA1,ITGA4,ITGA8,ITGAV,ITGB1,ITGB3,ITGB7,JAG1,JAG2,JAK2,JAM3,JMJD6,JUN,JUND,KAL1,KCNIP2,KCNJ10,KDM1A,KDM3A,KEL,KERA,KIAA0196,KIAA0430,KIAA1161,KIAA1598,KIDINS220,KIF14,KIF20B,KIF26A,KIF26B,KIF5A,KIF5B,KIF5C,KIRREL3,KIT,KITLG,KLF2,KLF5,KLF7,KLHL1,KLK8,KRAS,KRT19,KRT8,L1CAM,L3MBTL3,LAMA2,LAMA5,LAMB1,LAMB2,LAMC1,LAMC3,LATS1,LATS2,LDB3,LEF1,LEFTY1,LEFTY2,LEP,LGI1,LGI4,LGR5,LHFPL5,LHX1,LHX2,LHX3,LHX4,LHX6,LHX8,LHX9,LIF,LIFR,LIMD1,LIMS1,LIN28A,LINGO1,LINGO2,LINGO3,LINGO4,LLGL1,LMNA,LMOD1,LMOD2,LMOD3,LMX1A,LOXL2,LOXL3,LPAR1,LRFN1,LRFN2,LRFN3,LRFN4,LRFN5,LRP4,LRP5,LRP6,LRRC10,LRRC38,LRRC55,LRRC70,LRRK1,LRRK2,LRRN1,LRRN2,LRTM2,LRTOMT,LSR,LST1,LUM,LYN,MAEA,MAF,MAGI2,MAML1,MAP1B,MAP1S,MAP2,MAP4,MAP6,MAPK1,MAPK3,MAPK8IP2,MAPK8IP3,MAPK9,MAPT,MARVELD2,MATN1,MATN2,MCF2,MECP2,MED1,MED12,MEF2A,MEF2C,MEGF10,MEGF8,MEI1,MEIS1,MEN1,MERTK,MET,MEX3C,MFRP,MFSD2A,MICALL1,MICALL2,MINK1,MKKS,MKS1,MLH1,MLLT4,MNX1,MOV10L1,MPP5,MSH2,MSI2,MSN,MSTN,MSX1,MSX2,MTCH1,MTMR2,MTOR,MTR,MXRA8,MYADM,MYH10,MYH11,MYH3,MYH6,MYH9,MYL2,MYLK3,MYO7A,MYOC,MYOCD,MYOD1,MYOG,MYOZ1,MYPN,NAGLU,NANOS3,NBEAL2,NBL1,NCDN,NCK2,NCKAP1L,NDEL1,NDN,NDRG1,NEBL,NEFH,NEK3,NEO1,NEUROD1,NEUROD2,NEUROD4,NEXN,NF1,NFASC,NFATC2,NFATC4,NFIB,NGF,NGFR,NKX2-1,NKX2-2,NKX2-5,NKX2-6,NKX2-8,NKX3-2,NKX6-1,NKX6-2,NLGN1,NLGN3,NME5,NOBOX,NODAL,NOG,NOTCH1,NOTCH4,NPHP4,NPHS1,NPHS2,NPM2,NPPA,NPTX1,NPY,NR2E1,NR2F6,NR4A2,NR4A3,NRAS,NRCAM,NRG1,NRL,NRN1L,NRP1,NRP2,NRTN,NRXN1,NRXN3,NSUN2,NTF3,NTF4,NTM,NTN1,NTN3,NTN4,NTNG1,NTNG2,NTRK1,NTRK2,NUMB,NUMBL,NUP210L,OBSCN,OBSL1,OCA2,ODF2,OGDH,OGN,OLFM1,OLFM3,OMD,OMG,ONECUT1,ONECUT2,OPCML,OPHN1,OR10A4,OR8A1,OSBP2,OSR1,OTX2,OVOL2,P2RX2,PABPC1L,PACRG,PACSIN1,PAFAH1B1,PAK1,PAK2,PAK3,PAK4,PALLD,PANK2,PAQR5,PAQR7,PAQR8,PARD3,PARD6B,PARVA,PAX2,PAX3,PAX6,PAX8,PBX3,PCDH12,PCSK4,PDE2A,PDE3A,PDE4D,PDE6C,PDGFB,PDGFRA,PDGFRB,PDILT,PDLIM5,PDPK1,PDZD7,PEAK1,PHACTR4,PHGDH,PHOX2B,PICK1,PIP4K2A,PITX2,PITX3,PIWIL1,PIWIL2,PLA2G10,PLA2G3,PLD6,PLOD3,PLP1,PLXNA1,PLXNA2,PLXNA3,PLXNA4,PLXNB1,PLXNB2,PLXNB3,PLXNC1,PLXND1,PODXL,POMZP3,POSTN,POU1F1,POU2F2,POU3F1,POU3F2,POU4F1,POU4F2,POU4F3,PPARG,PPP1R16B,PPP1R9A,PPP1R9B,PPP2R1B,PPP3CA,PPP3CB,PPT1,PQBP1,PRDM1,PRDM14,PRDM8,PRELP,PREX2,PRKACA,PRKAR1A,PRKCI,PRKCQ,PRKCZ,PRKDC,PRKG1,PRM1,PRM2,PRMT1,PRMT2,PROX1,PRSS42,PSEN1,PSME4,PTCD2,PTCHD3,PTEN,PTH1R,PTHLH,PTK2,PTK2B,PTPN11,PTPRA,PTPRC,PTPRF,PTPRK,PTPRM,PTPRO,PTPRS,PTPRZ1,PVRL1,PVRL2,PYGO1,PYGO2,QKI,RAB10,RAB11A,RAB13,RAB1A,RAB1B,RAB25,RAB35,RAB3A,RAB8A,RAC1,RAC3,RADIL,RAMP2,RAN,RANBP9,RAP1A,RAP1B,RAP2B,RAP2C,RAPGEF1,RAPGEF2,RAPGEF3,RAPGEF6,RAPH1,RARA,RARB,RARG,RASGRF1,RB1,RBFOX2,RBPJ,RDH10,RDH13,RDX,REC8,RELN,REN,RERE,RET,RFX2,RFX3,RHAG,RILPL1,RILPL2,RNASE9,RND1,RNF165,RNF17,RNF2,RNF8,ROBO1,ROBO2,ROBO3,ROCK1,RORB,ROS1,RP1,RP1L1,RPE65,RPGRIP1,RPS6,RPS6KA2,RPS6KA5,RPS6KB1,RSPH1,RTN4,RTN4R,RTN4RL1,RTN4RL2,RUNX1,RUNX2,RUNX3,RXFP2,RXRA,RYK,RYR1,S100A4,S100A6,S100A8,S100A9,S100B,SALL1,SALL3,SATB2,SCARF1,SCLT1,SCN1B,SCRIB,SDC1,SDC2,SDC4,SEC24B,SECISBP2,SEMA3A,SEMA3C,SEMA3D,SEMA3E,SEMA3F,SEMA3G,SEMA4A,SEMA4B,SEMA4C,SEMA4D,SEMA4F,SEMA4G,SEMA5A,SEMA5B,SEMA6A,SEMA6B,SEMA6C,SEMA6D,SEMA7A,SEPN1,SEPT2,SEPT4,SERPINH1,SETD2,SFN,SFRP1,SFRP2,SGCB,SGCD,SGCG,SGCZ,SGK1,SH3TC2,SHANK1,SHANK3,SHC1,SHH,SHOX2,SHROOM3,SIAH1,SIAH2,SIDT2,SIPA1L3,SIRT2,SIRT6,SIX2,SIX3,SIX4,SIX5,SKI,SLC11A2,SLC12A5,SLC1A3,SLC26A3,SLC26A6,SLC26A8,SLC4A10,SLC4A5,SLC4A7,SLC8A1,SLC9A3R1,SLC9A4,SLC9A6,SLIRP,SLIT1,SLIT2,SLIT3,SLITRK1,SLITRK2,SLITRK3,SLITRK4,SLITRK5,SLITRK6,SMAD3,SMAD4,SMAD5,SMARCA2,SMARCA4,SMO,SMYD3,SNAI1,SNAI2,SNAPIN,SOD1,SOHLH1,SOHLH2,SORBS2,SOS1,SOX1,SOX10,SOX11,SOX15,SOX17,SOX18,SOX3,SOX4,SOX6,SOX8,SOX9,SPACA1,SPAG16,SPAG6,SPANXB1,SPAST,SPDEF,SPEM1,SPG11,SPI1,SPO11,SPON2,SPTA1,SPTAN1,SPTB,SPTBN1,SPTBN2,SPTBN4,SPTBN5,SRC,SRCIN1,SRF,SRPK1,SS18L1,ST14,STAC3,STC1,STK11,STMN1,STMN3,STMN4,STRA8,STRBP,STRC,STRN,STX3,STXBP1,SULF1,SULF2,SYCP1,SYCP3,SYNGAP1,SZT2,TAF4B,TAL1,TARBP2,TBC1D20,TBC1D24,TBCE,TBPL1,TBX1,TBX3,TCAP,TCF15,TCTN1,TDRD1,TDRD5,TEK,TFAP2A,TFCP2L1,TGFB1,TGFB2,TGFBR1,TGFBR2,TGFBR3,TH,THBS4,THOC2,THY1,TIAL1,TIAM1,TJP1,TJP2,TLR4,TLR9,TMC1,TMEM100,TMEM106B,TMEM79,TMF1,TMOD1,TMOD2,TMOD3,TMOD4,TNC,TNMD,TNN,TNP1,TNR,TOP2B,TOPORS,TOR1A,TP63,TPM1,TRAF6,TRAPPC4,TRIM28,TRIM32,TRIP13,TRPM1,TRPS1,TSKU,TSPAN2,TSPO,TSSK1B,TSSK2,TSSK6,TTC26,TTLL5,TTN,TUBB3,TULP1,TUSC2,TWIST1,TXNDC8,TYMS,TYRO3,UBA6,UBB,UBE2B,UBE2J1,UBE4B,UCHL1,UCN,UGT8,UHMK1,ULK1,ULK2,UNC5A,UNC5B,UNC5C,UNC5D,UNK,UQCRQ,USH1G,USP21,USP33,USP9X,VAMP3,VANGL2,VAPA,VASP,VAX1,VCL,VEGFA,VEZF1,VIM,VLDLR,VPS33A,VPS33B,VSIG1,VSX1,WASF2,WASF3,WDPCP,WDR1,WDR5,WDR81,WEE1,WFIKKN1,WFIKKN2,WNK1,WNT1,WNT10B,WNT11,WNT16,WNT2,WNT3,WNT3A,WNT4,WNT5A,WNT5B,WNT7A,WNT7B,WNT8A,WT1,XBP1,XK,YBX2,YIPF6,ZBTB16,ZEB2,ZFPM1,ZFYVE27,ZGLP1,ZMYND15,ZNF259,ZNF280A,ZNF280B,ZNF280C,ZNF335,ZNF385A,ZNF830,ZP3,ZPBP2,ZSWIM6
GO:DNA_POLYMERASE_COMPLEX	http://www.broadinstitute.org/gsea/msigdb/cards/GO_DNA_POLYMERASE_COMPLEX	13	0.60066	0.99997	1	1	CHRAC1,CRCP,DNA2,MAD2L2,POLD1,POLD3,POLD4,POLE,POLE2,POLE3,POLE4,POLG,REV3L
GO:ESTABLISHMENT_OF_PROTEIN_LOCALIZATION_TO_GOLGI	http://www.broadinstitute.org/gsea/msigdb/cards/GO_ESTABLISHMENT_OF_PROTEIN_LOCALIZATION_TO_GOLGI	18	0.60079	0.99997	1	1	ATP9B,GCC1,GCC2,GOLGA1,GOLGA4,NRAS,OPTN,PACS1,RAB33B,RAB6A,RGPD1,RGPD2,RGPD3,RGPD4,RGPD8,SORL1,SYS1,TRIP11
KEGG:PENTOSE_PHOSPHATE_PATHWAY	http://www.broadinstitute.org/gsea/msigdb/cards/KEGG_PENTOSE_PHOSPHATE_PATHWAY	25	0.60087	0.99997	1	1	ALDOA,ALDOB,ALDOC,DERA,FBP1,FBP2,G6PD,GPI,H6PD,PFKL,PFKM,PFKP,PGD,PGLS,PGM1,PGM2,PRPS1,PRPS1L1,PRPS2,RBKS,RPE,RPIA,TALDO1,TKTL1,TKTL2
GO:INORGANIC_ANION_TRANSMEMBRANE_TRANSPORTER_ACTIVITY	http://www.broadinstitute.org/gsea/msigdb/cards/GO_INORGANIC_ANION_TRANSMEMBRANE_TRANSPORTER_ACTIVITY	126	0.60098	0.99997	1	1	ADAMTS8,ANKH,ANO1,ANO10,ANO2,ANO3,ANO4,ANO5,ANO6,ANO7,ANO8,ANO9,APOL1,AQP6,ASNA1,BEST1,BEST2,BEST3,BEST4,BSND,CFTR,CLCA1,CLCA2,CLCA4,CLCC1,CLCN1,CLCN2,CLCN3,CLCN4,CLCN5,CLCN6,CLCN7,CLCNKA,CLCNKB,CLIC1,CLIC2,CLIC3,CLIC4,CLIC5,CLIC6,FXYD1,FXYD3,GABRA1,GABRA2,GABRA3,GABRA4,GABRA5,GABRA6,GABRB1,GABRB2,GABRB3,GABRD,GABRE,GABRG1,GABRG2,GABRG3,GABRP,GABRQ,GABRR1,GABRR2,GLRA1,GLRA2,GLRA3,GLRA4,GLRB,MFSD5,NMUR2,PCYOX1,SLC12A1,SLC12A2,SLC12A4,SLC12A5,SLC12A6,SLC12A7,SLC12A9,SLC13A1,SLC13A4,SLC17A1,SLC17A2,SLC17A3,SLC17A4,SLC17A7,SLC1A4,SLC20A1,SLC20A2,SLC22A10,SLC22A11,SLC22A12,SLC22A24,SLC22A25,SLC22A6,SLC22A8,SLC22A9,SLC25A3,SLC26A1,SLC26A10,SLC26A11,SLC26A2,SLC26A3,SLC26A4,SLC26A5,SLC26A6,SLC26A7,SLC26A8,SLC26A9,SLC34A1,SLC34A2,SLC34A3,SLC37A1,SLC37A2,SLC37A3,SLC37A4,SLC4A1,SLC4A10,SLC4A11,SLC4A2,SLC4A3,SLC4A4,SLC4A5,SLC4A7,SLC4A8,SLC4A9,SLC5A5,TTYH1,TTYH2,TTYH3
GO:REGULATION_OF_CHROMATIN_SILENCING	http://www.broadinstitute.org/gsea/msigdb/cards/GO_REGULATION_OF_CHROMATIN_SILENCING	18	0.60107	0.99997	1	1	ASF1A,ATAD2,ATAD2B,CDC45,DNMT1,H2AFY,HMGA1,MIER1,PHF2,PHF8,POU5F1,SETDB1,SIN3A,SIRT1,TET1,TRIM28,UHRF2,ZNF304
GO:HEMOSTASIS	http://www.broadinstitute.org/gsea/msigdb/cards/GO_HEMOSTASIS	298	0.60148	0.99997	1	1	ACTB,ACTG1,ACTN1,ADAMTS13,ADORA2A,ADRA2A,ADRA2B,ADRA2C,AK3,AKAP1,AKAP10,AKT1,ANO6,ANXA5,ANXA7,AP3B1,APOH,ARRB1,ARRB2,AVPR2,AXL,BLOC1S3,C1GALT1C1,C1QBP,C3,C4BPB,C6orf25,CAPZA1,CAPZA2,CAPZB,CBX5,CD36,CD40,CD40LG,CD59,CD9,CDC42,CLEC1B,CLIC1,COL1A1,COL1A2,COL3A1,CPB2,CSRP1,CYP4F11,CYP4F2,DGKA,DGKB,DGKD,DGKE,DGKG,DGKH,DGKI,DGKQ,DGKZ,DOCK1,DOCK11,DOCK6,DOCK8,DOCK9,DTNBP1,EHD1,EHD2,EHD3,ENPP4,ENTPD1,ENTPD2,F10,F11,F12,F13A1,F13B,F2,F2R,F2RL1,F2RL2,F2RL3,F3,F5,F7,F8,F9,FBLN1,FCER1G,FERMT3,FGA,FGB,FGG,FIBP,FLI1,FLNA,FYN,FZD6,GAS6,GATA1,GATA2,GATA3,GATA4,GATA5,GATA6,GGCX,GNA11,GNA12,GNA13,GNA14,GNA15,GNAQ,GNAS,GNB1,GNG2,GP1BA,GP1BB,GP5,GP6,GP9,GPI,H3F3A,H3F3B,HBB,HBD,HBE1,HBG1,HBG2,HDAC1,HDAC2,HIST1H3A,HIST1H3B,HIST1H3C,HIST1H3D,HIST1H3E,HIST1H3F,HIST1H3G,HIST1H3H,HIST1H3I,HIST1H3J,HMG20B,HNF4A,HPS4,HPS5,HPS6,HRG,HSPB1,IFNA1,IFNA10,IFNA13,IFNA14,IFNA16,IFNA17,IFNA2,IFNA21,IFNA4,IFNA5,IFNA6,IFNA7,IFNA8,IFNB1,IL6,ILK,IRF1,IRF2,ITGA2,ITGA2B,ITGB3,ITPK1,ITPR1,ITPR2,ITPR3,JAK2,JMJD1C,KDM1A,KIAA1715,KLKB1,KNG1,LAT,LCK,LCP2,LMAN1,LRRC16A,LYN,MAFF,MAFG,MAFK,MAPK1,MAPK3,MERTK,METAP1,MFN2,MMRN1,MYH9,MYL12A,MYL9,NFE2,P2RX1,P2RX2,P2RX3,P2RX4,P2RX5,P2RX6,P2RX7,P2RY1,P2RY12,PABPC4,PAPSS2,PDGFC,PDGFD,PDGFRA,PDPK1,PDPN,PF4,PF4V1,PHF21A,PIK3CA,PIK3CB,PIK3CG,PIK3R1,PIK3R5,PIK3R6,PLAT,PLAU,PLAUR,PLCG2,PLEK,PLG,PLSCR1,PRCP,PRKACA,PRKACB,PRKACG,PRKAR1A,PRKAR1B,PRKAR2A,PRKAR2B,PRKCA,PRKCB,PRKCD,PRKCE,PRKCG,PRKCH,PRKCQ,PROC,PROCR,PROS1,PROZ,PRTN3,PTPN11,RAB27A,RAB5A,RAC1,RAC2,RAD51B,RAD51C,RAF1,RAP2B,RCOR1,RHOA,RHOB,RHOG,SAA1,SCUBE1,SERPINA1,SERPINA10,SERPINA5,SERPINC1,SERPIND1,SERPINE2,SERPING1,SH2B1,SH2B3,SHH,SLC7A11,SRC,SRF,STXBP1,STXBP3,SYK,TFPI,TFPI2,THBD,TLN1,TREML1,TRPC3,TRPC6,TRPC7,TSPAN32,TYRO3,VAV1,VAV2,VAV3,VCL,VKORC1,VWF,WAS,WNT3A,YWHAZ,ZFPM1,ZFPM2,ZFYVE20,ZNF385A
GO:ERBB2_SIGNALING_PATHWAY	http://www.broadinstitute.org/gsea/msigdb/cards/GO_ERBB2_SIGNALING_PATHWAY	39	0.60148	0.99997	1	1	AKT1,BTC,CDC37,CPNE3,CUL5,EGF,EGFR,ERBB2,ERBB2IP,ERBB3,ERBB4,EREG,GAB1,GRB2,GRB7,HBEGF,HRAS,HSP90AA1,KRAS,MATK,MYOC,NRAS,NRG1,NRG2,NRG4,PIK3CA,PIK3R1,PTK6,PTPRR,RNF41,RPS27A,SHC1,SOS1,SRC,STUB1,UBA52,UBB,UBC,USP8
GO:NEGATIVE_REGULATION_OF_CELL_COMMUNICATION	http://www.broadinstitute.org/gsea/msigdb/cards/GO_NEGATIVE_REGULATION_OF_CELL_COMMUNICATION	1129	0.60177	0.99997	1	1	ABCC8,ABHD6,ABL1,ACAA2,ACHE,ACVR1,ACVR1C,ADA,ADAM17,ADAMTS12,ADAMTSL2,ADAR,ADH7,ADIPOQ,ADM,ADNP,ADORA1,ADRA1A,ADRA2A,ADRA2B,ADRA2C,ADRB2,ADRB3,ADRBK1,AES,AGT,AGTR2,AHSG,AIDA,AKT1,AKT1S1,AMBP,AMHR2,ANKRD6,ANXA5,AP2A1,AP2A2,AP2B1,AP2M1,AP2S1,APC,APC2,APCDD1,APOA1,APOD,APOE,AR,ARAP3,ARF1,ARHGAP35,ARHGEF2,ARHGEF7,ARNTL,ARRB1,ARRB2,ASH1L,ASPN,ASXL1,ATAD1,ATF3,ATM,ATP2B4,ATXN7,AVP,AVPR1A,AXIN1,AXIN2,BAG5,BAMBI,BANK1,BARX1,BAX,BCHE,BCL2,BCL2L1,BCL2L10,BCL2L12,BCL2L2,BCL6,BCL9L,BDKRB2,BEND6,BFAR,BGN,BICC1,BICD1,BIRC6,BMP2,BMP4,BMP5,BMP7,BMP8A,BMPER,BPIFB1,BRAF,BRAP,BRCA1,BTRC,C12orf5,C1QBP,C1QL4,C1QTNF3,C3orf33,C8orf4,C9orf89,CALM1,CALM2,CALM3,CALR,CARD8,CARTPT,CASP8,CASQ2,CAV1,CAV2,CAV3,CBL,CBLC,CBY1,CCDC22,CCL5,CCND1,CD109,CD14,CD300A,CD38,CD3E,CD44,CD46,CD74,CDC34,CDC42,CDH2,CDK5RAP3,CDKN2D,CEACAM1,CELF4,CER1,CFLAR,CHAC1,CHAD,CHD8,CHMP4A,CHMP4B,CHRD,CHRDL1,CHST11,CIB1,CIDEA,CILP,CISH,CITED1,CLIC2,CLN3,CLOCK,CLTA,CLU,CNIH2,CNKSR3,CNOT1,CNOT2,CNR2,COL2A1,CPNE1,CREB3,CREB3L1,CRH,CRHBP,CRHR2,CRIPAK,CRTC3,CRY1,CRY2,CRYBA1,CSF2,CSK,CSNK1A1,CSNK1E,CTDSPL2,CTH,CTHRC1,CTNNA1,CTNNB1,CTNNBIP1,CTNND1,CTTN,CUL3,CX3CR1,CXCL12,CXXC4,CYLD,CYP26A1,CYP26B1,CYP26C1,CYP7B1,DAB1,DAB2,DAB2IP,DACT1,DACT2,DACT3,DAG1,DAK,DAND5,DAPK1,DCN,DDIT3,DDIT4,DDIT4L,DDX3X,DEFB114,DEPDC5,DEPTOR,DHRS3,DHX58,DKK1,DKK2,DKK3,DKK4,DLC1,DLG1,DLK1,DLK2,DLL4,DLX1,DLX2,DNAJA1,DNAJA3,DNM1,DNM2,DRD1,DRD2,DRD3,DRD5,DUSP1,DUSP10,DUSP14,DUSP16,DUSP18,DUSP19,DUSP2,DUSP21,DUSP26,DUSP3,DUSP4,DUSP5,DUSP6,DUSP7,DUSP8,DUSP9,DVL1,DVL2,DVL3,DYRK1A,ECM1,EDN1,EGF,EGFL7,EGFR,EGR1,EID2,EIF4A3,ELF1,ELL3,ENG,ENPP1,ENY2,EPHA2,EPM2A,EPN1,EPO,EPS15,EPS15L1,ERBB2IP,ERBB3,ERRFI1,ESR1,ESR2,EYA1,EZH2,EZR,F2RL1,FADD,FAF1,FAIM2,FAM3D,FAM89B,FAS,FASLG,FBLN1,FBN1,FBN2,FBP1,FBXW11,FBXW7,FCRL5,FEZ1,FEZ2,FGA,FGB,FGF10,FGF23,FGF9,FGG,FIGNL1,FKBP1A,FKBP1B,FKTN,FLCN,FLRT1,FLRT2,FLRT3,FMR1,FNIP1,FOXH1,FOXM1,FOXO1,FOXO3,FOXP1,FRZB,FST,FSTL3,FSTL4,FUZ,FXN,FYN,FZD1,FZD6,G3BP1,G3BP2,GABBR1,GAS6,GATA1,GATA2,GATA3,GBA,GBP1,GCG,GCK,GCLC,GCLM,GDNF,GDPD5,GFRAL,GHRL,GHSR,GIPR,GLG1,GLI1,GLI3,GLIS2,GLRA1,GNAI1,GNAI2,GNB2L1,GP1BA,GPC1,GPC3,GPD1L,GPM6B,GPR124,GPR161,GPR21,GPR37L1,GPRASP1,GPRC5A,GPS1,GPS2,GPX1,GRB10,GRB2,GREM1,GREM2,GRIA1,GRID2IP,GRIK2,GRIK3,GRK4,GRK5,GRK6,GSC,GSK3A,GSK3B,GSTM2,GSTO1,GSTP1,HADH,HCRT,HDAC1,HDAC3,HDAC7,HECW1,HEY1,HEY2,HEYL,HGF,HGS,HHEX,HHIP,HIC1,HIF1A,HIF1AN,HIPK2,HIPK3,HMGB2,HMGCR,HMGXB4,HMOX1,HNF4A,HRG,HSPA1A,HSPA1B,HSPA5,HSPB1,HSPH1,HTR1B,HTR2A,HTR2B,HTRA1,HTRA2,HTRA3,HTRA4,HTT,HYAL2,HYOU1,ICAM1,IFI6,IFT122,IFT80,IGBP1,IGF1,IGF1R,IGFBP1,IGFBP2,IGFBP3,IGFBP4,IGFBP5,IGFBP6,IHH,IL10,IL11,IL18BP,IL19,IL1A,IL1B,IL1RL1,IL1RN,IL36RN,IL4,IL6,IL6ST,IL7,IL8,ING2,INHA,INHBA,INHBB,INPP5D,INPP5F,INPP5K,INS,INVS,IRAK3,IRF4,IRG1,IRS1,ISL1,ITCH,ITGA1,ITGA3,ITGA6,ITGAV,ITGB1,ITGB1BP1,ITPR1,IVNS1ABP,KANK1,KANK2,KCNB1,KCNJ11,KCNQ4,KCTD11,KCTD13,KDM1A,KIAA0226,KIAA0922,KIF26A,KIF7,KLF4,KLHL12,KLK14,KREMEN2,LATS1,LATS2,LAX1,LEF1,LEMD2,LEMD3,LEP,LEPROT,LFNG,LGALS3,LGMN,LGR4,LIF,LIMD1,LITAF,LMBRD1,LMNA,LMO3,LPXN,LRP1,LRP4,LRP6,LRPAP1,LRRC15,LRRC19,LRRC4,LRRC4B,LRRC4C,LRRC66,LRRK2,LRRTM1,LRRTM3,LRRTM4,LRTM1,LTBP1,LTF,LY96,LYN,LZTS1,LZTS2,MAD2L2,MAGEA3,MAGI2,MAP2K5,MAPK14,MAPK7,MAPK8IP1,MAPKAP1,MAPKAPK5,MARVELD3,MBIP,MCC,MCL1,MDFI,MDM2,MECOM,MED12,MED13,MEIS3,MEN1,MESP1,MFN2,MGRN1,MIDN,MIF,MKL1,MLLT3,MMP14,MMP9,MMRN2,MNT,MPV17L,MSTN,MTM1,MTMR2,MTMR4,MTNR1A,MTNR1B,MTOR,MUC1,MUL1,MYADM,MYC,MYOC,NANOS3,NBL1,NCK1,NCK2,NCOA5,NCOR1,NDRG2,NDRG4,NDUFA13,NDUFAF2,NDUFS3,NEUROD1,NF1,NF2,NFATC1,NFATC4,NFE2L2,NFKBIA,NFKBIB,NFKBID,NFKBIL1,NKD1,NKD2,NKX2-1,NKX2-5,NKX3-1,NLE1,NLGN3,NLGN4X,NLK,NLRP12,NLRP3,NLRP6,NLRX1,NMB,NME5,NOC2L,NODAL,NOG,NOL3,NONO,NOS1,NOS3,NOTCH1,NOTUM,NOV,NPC1,NPFF,NPHP3,NPHP4,NPRL2,NPRL3,NPVF,NPY1R,NPY2R,NPY5R,NR0B1,NR1D1,NR1H2,NR1H3,NR1H4,NR4A2,NRARP,NRBP2,NRG1,NRP1,NUMB,NUP62,NXN,NYX,ONECUT1,ONECUT2,OPA1,OPRK1,OPRM1,OPTN,OSM,OTUD7A,OVOL2,P2RX7,PADI2,PAFAH1B1,PAK1IP1,PAK7,PALM,PALM3,PAQR3,PARK2,PARK7,PARL,PAWR,PBK,PBLD,PCDH17,PCGF2,PDCD4,PDCD6,PDE3B,PDE4C,PDE8B,PDPK1,PDX1,PEA15,PEG10,PELI3,PER1,PF4,PFDN5,PFKL,PGAP2,PHACTR4,PHB,PHF14,PHF23,PHIP,PHLDA3,PHLPP1,PHPT1,PIAS2,PIAS4,PIBF1,PICK1,PID1,PIH1D1,PIK3AP1,PIK3IP1,PIM3,PIN1,PINK1,PKD2,PKHD1,PLA2G6,PLAUR,PLCL2,PLEK,PLEKHA1,PLIN5,PLK2,PMEPA1,PNKD,PODN,PODNL1,PPARG,PPEF2,PPIF,PPM1A,PPM1B,PPP1R15A,PPP1R15B,PPP1R9A,PPP2CA,PPP2R1A,PPP2R3A,PPP3CA,PRAME,PRAMEF1,PRAMEF12,PRDM1,PRDM14,PRDM16,PRELID1,PRICKLE1,PRKAA1,PRKAA2,PRKACA,PRKACB,PRKCB,PRKCD,PRKCDBP,PRKCQ,PRKCZ,PRNP,PRR5L,PSEN1,PSMA1,PSMA2,PSMA3,PSMA4,PSMA5,PSMA6,PSMA7,PSMA8,PSMB1,PSMB10,PSMB11,PSMB2,PSMB3,PSMB4,PSMB5,PSMB6,PSMB7,PSMB8,PSMB9,PSMC1,PSMC2,PSMC3,PSMC4,PSMC5,PSMC6,PSMD1,PSMD10,PSMD11,PSMD12,PSMD13,PSMD14,PSMD2,PSMD3,PSMD4,PSMD5,PSMD6,PSMD7,PSMD8,PSMD9,PSME1,PSME2,PSME3,PSME4,PSMF1,PTCH1,PTCH2,PTEN,PTGER3,PTGIR,PTGS1,PTGS2,PTK2B,PTK6,PTPN1,PTPN11,PTPN2,PTPN22,PTPN5,PTPRC,PTPRE,PTPRJ,PTPRO,PTPRR,PTTG1IP,PXDN,PYCARD,PYDC1,PYDC2,QSOX1,RAB11FIP1,RAB11FIP3,RAB11FIP5,RAB7A,RABGEF1,RAF1,RANBP9,RAP1A,RAPGEF1,RASA1,RASA2,RASA3,RASA4B,RASAL1,RASAL2,RASAL3,RASL11B,RASSF2,RB1,RB1CC1,RBX1,RELA,REST,RFFL,RFNG,RFX4,RGS1,RGS10,RGS11,RGS12,RGS13,RGS14,RGS16,RGS17,RGS18,RGS19,RGS2,RGS20,RGS21,RGS22,RGS3,RGS4,RGS5,RGS6,RGS7,RGS7BP,RGS8,RGS9,RGS9BP,RHOH,RIPK1,RNF126,RNF149,RNF152,RNF213,RNF43,ROBO1,ROR2,RORA,RPGRIP1L,RPH3AL,RPS27A,RPS6KA6,RPS6KB1,RQCD1,RRM2B,RRN3,RTN4R,RTN4RL1,RTN4RL2,RUNX2,S1PR2,SALL3,SCAI,SCFD1,SCG2,SCRT2,SCYL2,SDHAF2,SEC14L1,SENP2,SERPINB3,SERPINE1,SERPINE2,SFRP1,SFRP2,SFRP4,SFRP5,SH3BP4,SH3GL2,SH3KBP1,SH3RF1,SHH,SIAH2,SIGIRR,SIRT1,SIRT4,SIX3,SKI,SKIL,SKOR1,SKOR2,SLA2,SLAMF1,SLC18A1,SLC24A2,SLC25A5,SLC30A1,SLC35C1,SLC6A1,SLC6A4,SLC9A3R1,SLIT2,SLIT3,SMAD2,SMAD3,SMAD6,SMAD7,SMARCA4,SMPD1,SMPDL3B,SMURF1,SMURF2,SNAI1,SNAI2,SNCA,SNX13,SNX25,SNX6,SOCS1,SOCS2,SOCS3,SOCS4,SOCS5,SOCS6,SOCS7,SOD2,SORL1,SOST,SOSTDC1,SOX10,SOX17,SOX2,SOX9,SPG20,SPINK1,SPRED1,SPRED2,SPRY1,SPRY2,SPRY4,SRC,SREBF1,SRF,SRI,SRMS,STAM2,STAMBP,STAP1,STAT1,STK11,STK3,STK38,STK4,STMN3,STRADB,STRAP,STRN3,STUB1,STXBP1,STXBP5L,SUFU,SULF1,SULF2,SYNGAP1,SYNJ2BP,SYT11,SYTL4,SYVN1,TACR2,TAF9,TAF9B,TAOK3,TAX1BP3,TBC1D10C,TBC1D7,TBX18,TBX20,TCF21,TCF7L2,TERT,TGFB1,TGFB1I1,TGFB2,TGFB3,TGFBR1,TGFBR2,TGFBR3,THBS1,THY1,TICAM1,TICAM2,TIMP2,TIMP3,TLE1,TLE2,TLR3,TLR4,TLR9,TMBIM1,TMBIM6,TMEM127,TMEM161A,TMEM64,TMEM88,TMPRSS6,TNF,TNFAIP1,TNFAIP3,TNFAIP8L1,TNFRSF10A,TNFRSF10B,TNFSF10,TNIP1,TNIP3,TNK1,TNR,TOB1,TP73,TPT1,TRADD,TRAF2,TRAF3IP1,TRAIP,TRAP1,TRDN,TRIAP1,TRIB1,TRIM32,TRIM33,TRIM40,TRIM59,TRIM67,TRIM72,TSC1,TSC2,TSKU,TSPAN6,TSPO,TULP3,TWIST1,TWSG1,TXNDC12,TYRO3,UBA52,UBASH3A,UBASH3B,UBB,UBC,UBE2B,UBQLN1,UBQLN4,UBR1,UBR2,UCHL1,UCN,UCN2,UCP2,ULK3,UNC5B,USP47,UTS2,VASN,VDAC2,VNN1,VPS13C,VRK3,VSNL1,VWC2,VWC2L,WFS1,WIF1,WNK2,WNT1,WNT11,WNT3A,WNT4,WNT5A,WNT5B,WTIP,WWC1,WWC2,WWC3,WWOX,WWTR1,XBP1,XDH,YAP1,YWHAB,ZC3H12A,ZC3HC1,ZFYVE28,ZGPAT,ZMYND11,ZNF366,ZNF385A,ZNF451,ZNF536,ZNF675,ZNRF3
GO:PHOSPHATIDYLINOSITOL_3_5_BISPHOSPHATE_BINDING	http://www.broadinstitute.org/gsea/msigdb/cards/GO_PHOSPHATIDYLINOSITOL_3_5_BISPHOSPHATE_BINDING	20	0.60184	0.99997	1	1	ATP13A2,CLVS1,CLVS2,COMMD1,FAM21C,GBF1,JPH2,KIF16B,MAPKAP1,PHLDA3,PLEKHA5,RAG2,RS1,SESTD1,SH3PXD2B,SNX14,SNX3,WDR45,WIPI1,WIPI2
GO:RESPONSE_TO_IONIZING_RADIATION	http://www.broadinstitute.org/gsea/msigdb/cards/GO_RESPONSE_TO_IONIZING_RADIATION	134	0.60189	0.99997	1	1	ABCG5,AEN,ALAD,ANXA1,ATM,ATR,BABAM1,BAK1,BAX,BCL2,BCL2L1,BLM,BRAT1,BRCA1,BRCA2,BRCC3,BRE,BRSK1,C12orf5,CASP3,CAV1,CCL2,CCL7,CCND1,CCR2,CDKN1A,CHEK2,CLK2,CLOCK,CXCL10,CYBA,CYP17A1,DCLRE1C,DCUN1D3,DMC1,DNM2,DNMT1,DNMT3A,DNMT3B,ECT2,EEF1D,EGR1,ELK1,ERCC1,ERCC6,ERCC8,EYA1,EYA3,FAM175A,FANCD2,FIGNL1,GADD45A,GATA3,GPX1,GRB2,GTF2H5,H2AFX,HIF1A,HUS1,ICAM1,IFI16,IKBIP,IL1B,INO80,INTS3,INTS7,ITGB1,KAT5,KDM1A,KRT14,LIG4,LZIC,MAPK14,MECP2,MEN1,MGMT,MSH2,MYC,NET1,NHEJ1,NIPBL,NOX4,PAXIP1,PMAIP1,PML,POLB,POLG,PRKAA1,PRKDC,RAD1,RAD51,RAD51AP1,RAD51B,RAD51C,RAD51D,RAD54B,RAD54L,RAD9A,RAD9B,RFWD2,RFWD3,RHOB,RNF168,RNF8,RRM1,SFRP1,SFRP2,SIRT1,SNAI2,SOCS3,STAR,STK11,SWI5,THBD,TLK2,TMEM109,TOPBP1,TP53,TP53BP1,TP63,TP73,TRIM13,TSPYL5,UIMC1,USP28,VCAM1,WRN,XRCC2,XRCC3,XRCC4,XRCC5,XRCC6,XRRA1,YAP1
GO:NEGATIVE_REGULATION_OF_DNA_METABOLIC_PROCESS	http://www.broadinstitute.org/gsea/msigdb/cards/GO_NEGATIVE_REGULATION_OF_DNA_METABOLIC_PROCESS	105	0.60194	0.99997	1	1	ACD,ACVRL1,ADIPOQ,ANKRD1,APOBEC3D,APOBEC3F,APOBEC3G,APOBEC3H,ATM,ATR,BCL6,BLM,BMPR2,BRCA2,CDAN1,CDC6,CERS1,CHEK2,CTC1,DACH1,DFFA,DNAJC2,DUSP1,ERCC1,ERCC4,FBXO18,FBXW7,FOXP3,GATA3,GJA1,GMNN,GNL3L,GTPBP4,GZMA,HCRT,HELB,HMGA2,HNRNPA1,HNRNPC,HNRNPU,HUS1,INPP5K,KCNK2,LIG3,MCRS1,MEN1,MLH1,MRE11A,MSH2,MSH3,MSH6,NAT10,NBN,NDFIP1,NF2,NPPC,OBFC1,OGG1,OTUB1,PARP1,PDS5A,PID1,PIF1,PINX1,PML,POLQ,POT1,PPARG,RAD17,RAD50,RGN,RNF169,RPS3,RTEL1,S100A11,SMC1A,SMC3,SMG6,SRC,STAG2,TEN1,TERF1,TERF2,TERF2IP,TFIP11,TGFB1,TGFB3,THOC1,TINF2,TIPIN,TNKS,TNKS2,TP53,TRIM28,TRIP12,TSPYL2,TTF1,TWIST1,UBR5,WAPAL,XRCC5,ZNF830,ZNF91,ZNF93,ZRANB3
GO:INTRACELLULAR_SIGNAL_TRANSDUCTION	http://www.broadinstitute.org/gsea/msigdb/cards/GO_INTRACELLULAR_SIGNAL_TRANSDUCTION	1499	0.60246	0.99997	1	1	ABI2,ABL1,ABR,ACOT11,ACTN2,ADAM15,ADCY1,ADCY10,ADCY2,ADCY3,ADCY4,ADCY5,ADCY6,ADCY7,ADCY8,ADCY9,ADCYAP1,ADCYAP1R1,ADM,ADORA2B,ADRA1A,ADRA1B,ADRA2A,AEN,AGAP1,AGAP2,AGAP3,AGER,AGT,AGTR1,AGTR2,AIF1,AIFM1,AKAP11,AKAP13,AKAP6,AKAP7,AKAP9,AKR1B1,AKT1,AKT2,AKT3,ALK,ALS2,AMOT,AMOTL1,AMOTL2,ANGPT1,ANK2,ANP32A,APAF1,APBB2,APOA1,APOE,APOPT1,ARAF,ARF1,ARF3,ARF4,ARF5,ARF6,ARFGEF2,ARFIP2,ARFRP1,ARHGAP1,ARHGAP18,ARHGAP29,ARHGAP31,ARHGAP35,ARHGAP4,ARHGAP5,ARHGAP6,ARHGDIG,ARHGEF11,ARHGEF12,ARHGEF18,ARHGEF2,ARHGEF3,ARHGEF4,ARHGEF5,ARHGEF6,ARHGEF7,ARID3A,ARL1,ARL10,ARL11,ARL13A,ARL13B,ARL14,ARL15,ARL16,ARL17B,ARL2,ARL3,ARL4A,ARL4C,ARL4D,ARL5A,ARL5B,ARL5C,ARL6,ARL6IP5,ARL8A,ARL8B,ARL9,ARTN,ASB1,ASB10,ASB11,ASB13,ASB14,ASB15,ASB16,ASB17,ASB18,ASB2,ASB4,ASB5,ASB6,ASB7,ASB8,ASB9,ASPH,ATF4,ATM,ATP1A2,ATP1B1,ATP2A1,ATP2A2,ATRX,AURKA,AVP,AVPR1A,AVPR2,AXIN1,AXL,AZI2,AZU1,BAD,BAG6,BAK1,BATF,BAX,BBC3,BCAP31,BCAR3,BCL10,BCL2,BCL2A1,BCL2L1,BCL2L10,BCL2L11,BCL2L2,BCL3,BCL6,BCR,BHLHA15,BID,BIRC2,BIRC3,BIRC7,BLK,BLNK,BMX,BNIP3,BOK,BRAF,BRAP,BRCA1,BRCA2,BRK1,BRSK1,BRSK2,BTC,BTG2,BTK,BTRC,C15orf62,C1QBP,C8orf44-SGK3,CA8,CAB39,CACNA1C,CALM1,CALM2,CALM3,CAMK2A,CAMK2B,CAMK2D,CAMK2G,CAMK4,CAMKK2,CAPS,CARD10,CARD14,CARD9,CARHSP1,CARM1,CASP12,CASP2,CASP3,CASP4,CASP8,CASP9,CASQ1,CASQ2,CAV1,CCDC68,CCDC88A,CCDC88C,CCL11,CCL19,CCL2,CCL3,CCL5,CCM2,CCNA2,CCNB1,CCR2,CCR5,CD14,CD19,CD209,CD27,CD28,CD36,CD40,CD40LG,CD80,CD86,CDC25C,CDC42,CDC42BPA,CDC42BPB,CDC42BPG,CDC42EP1,CDC42EP2,CDC42EP3,CDC42EP4,CDC42EP5,CDC5L,CDH13,CDK1,CDK2,CDKN1A,CDKN1B,CDKN2A,CEBPB,CELSR1,CENPJ,CEP63,CFL1,CHAC1,CHEK2,CHI3L1,CHN1,CHN2,CHUK,CIDEB,CISH,CIT,CLCF1,CLEC4M,CLIC2,CLNK,CLU,CNIH2,CNIH3,CNIH4,CNKSR1,CNOT1,CNOT10,CNOT2,CNOT3,CNOT4,CNOT6,CNOT6L,CNOT7,CNOT8,COL1A2,COPS8,CORO2A,CRADD,CRKL,CSF1R,CSF2,CSF2RB,CSH1,CSPG4,CTGF,CTNNAL1,CTR9,CTSH,CUL1,CUL2,CUL3,CUL4A,CUL5,CXCL1,CXCR3,CXCR4,CYCS,CYLD,CYP1B1,DAB1,DAB2IP,DAPK1,DAPK2,DAPK3,DAXX,DBNL,DCDC1,DCDC2,DCDC2B,DCDC2C,DCHS1,DCLK1,DCLK2,DCX,DDAH1,DDAH2,DDIT3,DDIT4,DDX3X,DDX58,DEDD2,DEF8,DEPDC1,DEPDC1B,DEPDC4,DEPDC5,DEPDC7,DEPTOR,DGKA,DGKB,DGKD,DGKE,DGKG,DGKH,DGKI,DGKQ,DGKZ,DHCR24,DIABLO,DIRAS1,DIRAS2,DIRAS3,DISC1,DLG4,DLG5,DMD,DMPK,DMRT1,DNAJA3,DNAJC10,DNAJC27,DNMBP,DNMT1,DOCK1,DOCK10,DOCK11,DOCK2,DOCK3,DOCK4,DOCK5,DOCK6,DOCK7,DOCK8,DOCK9,DOK1,DOK2,DOK3,DOK5,DRD1,DRD2,DUSP1,DUSP10,DUSP4,DUSP5,DUSP6,DUSP7,DUSP9,DVL1,DVL2,DVL3,DYRK2,E2F1,E2F2,E2F4,E2F7,ECEL1,ECT2,EDA2R,EDN1,EDN2,EDN3,EDNRA,EDNRB,EFS,EGF,EGFR,EIF2AK3,EIF4EBP1,EIF4EBP2,ELMO1,EP300,EPGN,EPHA2,EPHA5,EPS8,EPS8L1,EPS8L2,ERAS,ERBB2,ERBB3,ERBB4,ERC1,ERCC6,EREG,ERN1,ERO1L,EXOC1,EZR,F2R,FAM105B,FARP2,FAT4,FBXW11,FCER1A,FER,FGF1,FGF10,FGF12,FGF13,FGF14,FGF16,FGF17,FGF18,FGF19,FGF2,FGF20,FGF22,FGF23,FGF4,FGF5,FGF6,FGF7,FGF8,FGF9,FGFR1,FGFR2,FGFR3,FGFR4,FHIT,FIS1,FKBP1B,FKBP8,FLCN,FLOT1,FMN2,FNIP1,FNIP2,FOXM1,FOXO3,FPR1,FRS2,FRS3,FYB,FYN,G3BP1,G3BP2,GAB1,GAB2,GADD45A,GAL,GAS6,GATA3,GCG,GCK,GDI1,GDI2,GDNF,GEM,GFRA1,GFRA2,GFRA3,GFRA4,GFRAL,GH1,GH2,GHR,GHRH,GHRHR,GLP1R,GMIP,GML,GNA12,GNA13,GNAI2,GNB1,GNB1L,GPR126,GPR143,GPR155,GPR182,GPRC6A,GPS1,GPS2,GPX1,GRAP,GRAP2,GRB2,GREM1,GRIN1,GRIN2A,GRIN2B,GRIN2C,GRIN2D,GRIP1,GSG2,GSK3B,GSN,GSTM2,GSTO1,GTSE1,GUCY1A2,GUCY1A3,GUCY1B3,GUCY2C,GUCY2D,GUCY2F,HACE1,HBEGF,HCLS1,HDAC4,HES1,HIC1,HINT1,HIPK1,HIPK2,HMHA1,HMOX1,HPCA,HRAS,HRC,HRH1,HSPB1,HTR2A,HTR2B,HTR5A,HTRA2,HUNK,ICK,IFI16,IFIH1,IFNAR1,IFNAR2,IFT122,IFT27,IGF1,IGF1R,IGFBP5,IKBKB,IKBKG,IL15,IL17RD,IL18,IL1B,IL2,IL21,IL2RA,IL2RB,IL2RG,IL3,IL31RA,IL5,IL5RA,IL8,ILK,INADL,ING4,INPP5D,INPP5F,INS,IQGAP1,IQGAP2,IQGAP3,IRAK1,IRAK1BP1,IRAK2,IRAK4,IRF3,IRF7,IRS1,IRS2,ITCH,ITGAV,ITGB1BP1,ITK,ITPKB,ITPR1,ITPR2,ITPR3,ITSN1,JAK1,JAK2,JAK3,JUN,KALRN,KAT5,KBTBD7,KCNC2,KCNH1,KCNH2,KCNH3,KCNH4,KCNH5,KCNH8,KDR,KIAA1598,KISS1R,KIT,KITLG,KL,KLB,KNDC1,KPNB1,KRAS,KRIT1,KSR1,KSR2,LACRT,LAMTOR2,LAMTOR3,LARP1,LAT,LATS1,LATS2,LAX1,LCK,LCP1,LCP2,LEP,LGALS12,LGALS9,LIF,LPHN1,LRRK1,LRRK2,LSM14A,LTK,LY96,LYN,MAD2L2,MAEL,MAFA,MAGI3,MALT1,MAP2K1,MAP2K2,MAP2K3,MAP2K4,MAP2K5,MAP2K6,MAP2K7,MAP3K1,MAP3K10,MAP3K11,MAP3K12,MAP3K13,MAP3K15,MAP3K2,MAP3K3,MAP3K4,MAP3K5,MAP3K6,MAP3K7,MAP3K8,MAP3K9,MAP4K1,MAP4K2,MAP4K3,MAP4K4,MAP4K5,MAPK1,MAPK10,MAPK11,MAPK12,MAPK13,MAPK14,MAPK3,MAPK4,MAPK6,MAPK7,MAPK8,MAPK8IP1,MAPK8IP2,MAPK8IP3,MAPK9,MAPKAP1,MAPKAPK3,MAPKAPK5,MAPT,MARK1,MARK2,MARK3,MAS1,MAST1,MAST2,MAST3,MAST4,MASTL,MAVS,MC1R,MCF2,MCF2L,MCL1,MCTP1,MCTP2,MCU,MDFI,MDFIC,MDM2,MDM4,MED1,MEF2A,MEF2C,MELK,MEN1,MERTK,MFHAS1,MIF,MINK1,MKNK1,MKNK2,MLH1,MLLT11,MLST8,MMS19,MOAP1,MOB1A,MOB1B,MOS,MOV10,MRAS,MSH2,MSH6,MTOR,MUC1,MUC5AC,MUL1,MYBBP1A,MYC,MYO6,MYO9A,MYO9B,NBN,NCALD,NCKAP1,NDNF,NDRG1,NDST1,NDUFS4,NEK11,NET1,NEURL2,NEUROD1,NF1,NFAM1,NFATC1,NFATC2,NFATC4,NFKB1,NFKB2,NFKBIA,NFKBIL1,NGF,NISCH,NKIRAS1,NKX3-1,NLK,NLRP12,NMI,NMUR1,NMUR2,NOD1,NOD2,NOL3,NOS1,NOS2,NOS3,NPHP4,NPHS1,NPM1,NPR1,NPR2,NPR3,NPY2R,NR2C2,NRAS,NRBP1,NRBP2,NRG1,NRG2,NRG3,NRG4,NRK,NRTN,NSMCE1,NTN1,NTRK1,NTRK2,NUAK1,NUAK2,NUDT4,NUPR1,OGT,OSM,OXSR1,OXTR,P2RY11,P2RY12,PAG1,PAK1,PAK3,PAQR3,PARK7,PAX2,PAXIP1,PCBP4,PCLO,PCNA,PDCD10,PDE2A,PDE3A,PDE4D,PDE7A,PDE9A,PDGFA,PDGFB,PDGFRA,PDGFRB,PDK1,PDK2,PDPK1,PDX1,PDZD3,PDZD8,PEA15,PEBP1,PERP,PGAP2,PHACTR4,PHLDA3,PI4KA,PI4KB,PIAS1,PIDD,PIK3C2A,PIK3C2B,PIK3C2G,PIK3C3,PIK3CA,PIK3CB,PIK3CD,PIK3CG,PIK3R1,PIK3R2,PIK3R5,PIKFYVE,PINK1,PIRT,PJA2,PKD1,PKD2,PKN1,PKN2,PKN3,PLA2G1B,PLA2G4B,PLA2G4C,PLAGL1,PLCB1,PLCB2,PLCB3,PLCB4,PLCD1,PLCD3,PLCD4,PLCE1,PLCG1,PLCG2,PLCH1,PLCH2,PLCL1,PLCL2,PLCZ1,PLD1,PLD2,PLEK,PLEK2,PLEKHA1,PLEKHM1,PLK2,PLK3,PLN,PLVAP,PLXNB1,PMAIP1,PML,POLB,POU4F2,PPM1F,PPM1L,PPP1R13B,PPP1R15A,PPP1R17,PPP1R1A,PPP1R1B,PPP1R1C,PPP1R9A,PPP1R9B,PPP2CA,PPP2R1A,PPP2R5C,PPP3CA,PPP3CB,PPP3R1,PPP4C,PPP5C,PRDX4,PREX1,PREX2,PRKAA1,PRKAA2,PRKACA,PRKAG2,PRKAG3,PRKAR1A,PRKAR2A,PRKAR2B,PRKCA,PRKCB,PRKCD,PRKCE,PRKCG,PRKCH,PRKCI,PRKCQ,PRKCSH,PRKCZ,PRKD1,PRKD2,PRKD3,PRKDC,PRKG1,PRL,PRLR,PRMT1,PRODH,PRPF19,PRR5,PRR5L,PSEN1,PSEN2,PSMA1,PSMA2,PSMA3,PSMA4,PSMA5,PSMA6,PSMA7,PSMA8,PSMB1,PSMB10,PSMB11,PSMB2,PSMB3,PSMB4,PSMB5,PSMB6,PSMB7,PSMB8,PSMB9,PSMC1,PSMC2,PSMC3,PSMC4,PSMC5,PSMC6,PSMD1,PSMD10,PSMD11,PSMD12,PSMD13,PSMD14,PSMD2,PSMD3,PSMD4,PSMD5,PSMD6,PSMD7,PSMD8,PSMD9,PSME1,PSME2,PSME3,PSME4,PSMF1,PSPN,PTAFR,PTEN,PTGER4,PTGFR,PTH,PTK2,PTK2B,PTK6,PTPLAD1,PTPN1,PTPN11,PTPRA,PYCARD,RAB10,RAB11A,RAB11B,RAB12,RAB13,RAB14,RAB15,RAB17,RAB18,RAB19,RAB1A,RAB1B,RAB20,RAB21,RAB22A,RAB23,RAB24,RAB25,RAB26,RAB27A,RAB27B,RAB28,RAB2A,RAB2B,RAB30,RAB31,RAB32,RAB33A,RAB33B,RAB34,RAB35,RAB36,RAB37,RAB38,RAB39B,RAB3A,RAB3B,RAB3C,RAB3D,RAB40A,RAB40AL,RAB40B,RAB40C,RAB41,RAB42,RAB43,RAB44,RAB4A,RAB4B,RAB5A,RAB5B,RAB5C,RAB6A,RAB6B,RAB6C,RAB7A,RAB7L1,RAB8A,RAB8B,RAB9A,RAB9B,RABIF,RABL2A,RABL2B,RABL3,RABL5,RAC1,RAC2,RAC3,RACGAP1,RAF1,RALA,RALB,RALBP1,RALGDS,RALGPS1,RALGPS2,RAN,RAP1A,RAP1B,RAP1GDS1,RAP2A,RAP2B,RAP2C,RAPGEF1,RAPGEF2,RAPGEF3,RAPGEF4,RAPGEF5,RAPGEF6,RAPGEFL1,RASA1,RASA2,RASA3,RASA4B,RASAL1,RASAL2,RASAL3,RASD1,RASD2,RASEF,RASGEF1A,RASGEF1B,RASGEF1C,RASGRF1,RASGRF2,RASGRP1,RASGRP2,RASGRP3,RASGRP4,RASL10A,RASL10B,RASL11A,RASL11B,RASL12,RASSF1,RB1,RB1CC1,RBCK1,RBL2,RBM38,RBM4,RBX1,RCAN1,RCAN2,RCAN3,RDX,REL,RELA,RELB,REM1,REM2,RERG,RERGL,RET,RFXANK,RGL1,RGL2,RGL3,RGL4,RGS11,RGS14,RGS19,RGS6,RGS7,RGS9,RHBDD3,RHEB,RHEBL1,RHOA,RHOB,RHOBTB1,RHOBTB2,RHOBTB3,RHOC,RHOD,RHOF,RHOG,RHOH,RHOJ,RHOQ,RHOT1,RHOT2,RHOU,RHOV,RICTOR,RIMS2,RIN2,RIPK1,RIPK2,RIPK3,RIT1,RIT2,RND1,RND2,RND3,RNF31,ROCK1,ROCK2,ROPN1B,ROR2,RP1,RP1L1,RPS27A,RPS27L,RPS6,RPS6KA1,RPS6KA2,RPS6KA3,RPS6KA4,RPS6KA5,RPS6KA6,RPS6KB1,RPS6KB2,RPTOR,RQCD1,RRAD,RRAGC,RRAS,RREB1,RRP8,RSG1,RTKN,RUNDC3A,RYR2,S100A1,SAR1A,SAR1B,SART1,SAV1,SCG2,SCN2A,SDCBP,SDCBP2,SELE,SELP,SESN2,SETDB1,SETX,SFN,SGK1,SGK2,SGK3,SGPP1,SGSM3,SH2B1,SH2B3,SH2D3A,SH2D3C,SH2D6,SH3BP5,SH3BP5L,SHANK3,SHARPIN,SHC1,SHC2,SHC3,SHC4,SHH,SHISA5,SHOC2,SIAH2,SIK2,SIPA1,SIRPG,SIRT1,SIRT2,SIVA1,SKP1,SLC26A6,SLC8A1,SLC9A1,SLC9A3R1,SMAD1,SMAD2,SMAD4,SMAD7,SMC1A,SMO,SMPD2,SNIP1,SNRK,SNW1,SOCS1,SOCS2,SOCS3,SOCS4,SOCS5,SOCS6,SOCS7,SOS1,SOS2,SOX11,SOX4,SOX9,SP100,SPAG9,SPHK1,SPRED1,SPSB1,SPSB3,SPSB4,SPTA1,SPTAN1,SPTB,SPTBN1,SPTBN2,SPTBN4,SPTBN5,SQSTM1,SRC,SRPK1,SRPK2,SRPRB,SS18,ST20,STAC,STAC2,STAC3,STAMBP,STAT1,STAT2,STAT3,STAT4,STAT5A,STAT5B,STK11,STK17A,STK17B,STK24,STK25,STK3,STK32A,STK32B,STK32C,STK36,STK38,STK38L,STK39,STK4,STMN1,SYK,SYNGAP1,SYNJ2BP,TAB1,TAB2,TAB3,TANK,TAOK2,TAOK3,TAX1BP3,TBK1,TBXA2R,TEAD1,TEAD2,TEAD3,TEAD4,TEC,TEK,TENC1,TFAP4,TFDP1,TFDP2,TGFB1,TGFBR1,TGFBR3,THEM4,TIAF1,TIAM1,TIAM2,TICAM1,TICAM2,TIFA,TJP1,TJP2,TLK1,TLK2,TLR2,TLR3,TLR4,TLR6,TLR7,TLR8,TLR9,TMBIM6,TMEM100,TMEM109,TMEM110,TMPRSS6,TNF,TNFAIP3,TNFAIP8L3,TNFRSF10A,TNFRSF10B,TNFRSF19,TNFRSF1A,TNFRSF1B,TNFSF11,TNFSF14,TNFSF15,TNIK,TNIP2,TNK2,TNKS1BP1,TNRC6A,TNRC6B,TNRC6C,TOLLIP,TOPORS,TP53,TP53BP2,TP53TG5,TP63,TP73,TPCN2,TPR,TRADD,TRAF2,TRAF3IP2,TRAF4,TRAF6,TRAIP,TRAT1,TREM1,TREML1,TRIAP1,TRIB1,TRIB3,TRIM23,TRIM28,TRIP6,TSC2,TSSK1B,TSSK2,TSSK3,TSSK4,TSSK6,TUFT1,TULP4,TYK2,TYRO3,TYROBP,UBA3,UBA52,UBB,UBC,UBE2K,UBE2M,UBE2N,UBE2V1,UNC13A,UNC13B,UNC13C,USP10,USP28,VANGL2,VAV1,VAV2,VAV3,VCAM1,WASF1,WASF2,WDR83,WNK1,WNK2,WNK3,WNK4,WNT1,WNT5A,WSB1,WSB2,WWC1,WWOX,WWTR1,XBP1,XPA,YAP1,YWHAB,YWHAE,YWHAQ,ZAP70,ZBTB33,ZFP91,ZMAT1,ZMAT3,ZMAT4,ZNF268,ZNF304,ZNF346,ZNF385A,ZNF385B,ZNF385D,ZNF622,ZNF675,ZP3,ZP4
GO:RNA_POLYMERASE_II_TRANSCRIPTION_FACTOR_BINDING	http://www.broadinstitute.org/gsea/msigdb/cards/GO_RNA_POLYMERASE_II_TRANSCRIPTION_FACTOR_BINDING	101	0.60295	0.99997	1	1	ANKRD1,ANKRD2,AR,ATF2,ATF4,BBS1,BBS10,BBS4,BBS5,BBS7,BEX1,BHLHE40,BHLHE41,CHD4,CREB1,CREBBP,CTNNB1,DACT1,DHX9,DMAP1,DUSP26,EGR2,ELK1,EOMES,EP300,ERCC1,ERCC4,FBL,GATA1,GATA2,GATA3,GATA4,GATA5,GATA6,GFI1B,GSC,GSK3B,HCLS1,HDAC1,HDAC2,HEY2,HIPK2,HNF4A,ID4,IFI27,ISL1,JUN,KDM1A,KLF4,LDB1,LHX3,LMO2,MAD2L2,MEF2A,MIXL1,MKKS,MTA2,MTDH,NCOR1,NEUROD1,NFATC1,NFE2L2,NHLH2,NOP58,PITX1,PITX2,POU1F1,PPARA,RB1,RBBP8,RBPJ,RUVBL2,SETD3,SIN3A,SMAD3,SMAD4,SP1,SPEN,SPI1,STAT3,T,TAL1,TBP,TBX20,TBX3,TBX6,TCERG1,TCF4,TCF7L2,TEAD3,TOX2,TP53,TP53BP1,TRPS1,TTC8,WWP2,XBP1,ZFPM1,ZFPM2,ZGLP1,ZNHIT6
GO:RESPONSE_TO_VITAMIN_D	http://www.broadinstitute.org/gsea/msigdb/cards/GO_RESPONSE_TO_VITAMIN_D	33	0.60347	0.99997	1	1	ADAMTS1,ALPL,AQP3,ATP2B1,BGLAP,BMP7,CD4,CDKN2D,CXCL10,CYP24A1,CYP27B1,FGF23,FZD1,IL15,IL1B,INSR,ITGB1,PENK,PIM1,PLA2G4A,PTGS2,PTH,PTN,RXRA,SFRP1,SPP1,STC1,STC2,TGFB1,TNC,TPCN2,TYR,VDR
GO:C_TERMINAL_PROTEIN_AMINO_ACID_MODIFICATION	http://www.broadinstitute.org/gsea/msigdb/cards/GO_C_TERMINAL_PROTEIN_AMINO_ACID_MODIFICATION	13	0.60359	0.99997	1	1	AGBL1,AGBL4,AGTPBP1,ATG12,ATG4A,ATG4B,ATG4C,ATG4D,ATG5,ATG7,FOLH1,ICMT,LCMT1
GO:REGULATION_OF_PROTEOLYSIS	http://www.broadinstitute.org/gsea/msigdb/cards/GO_REGULATION_OF_PROTEOLYSIS	677	0.60366	0.99997	1	1	ACER2,ACVR1C,ADAM8,ADAM9,ADRA2A,ADRM1,AGT,AHSG,AIFM1,AIM2,AKIRIN2,AKT1,AKT2,ALOX12,AMBP,ANAPC1,ANAPC10,ANAPC11,ANAPC16,ANAPC2,ANAPC4,ANAPC5,ANAPC7,ANKIB1,ANP32B,APAF1,APC,APLP2,APOE,APOPT1,APP,AQP1,ARAF,ARIH1,ARIH2,ARL6IP1,ARL6IP5,ARRB1,ARRB2,ASPH,ASTL,ATM,ATPIF1,AURKA,AURKAIP1,AVP,AXIN1,BAD,BAG5,BAG6,BAK1,BAX,BBC3,BBS7,BCAP31,BCL10,BCL2L10,BCL2L11,BCL2L12,BCL2L13,BID,BIRC2,BIRC3,BIRC5,BIRC6,BIRC7,BIRC8,BOK,BST2,BTRC,BUB1,BUB1B,BUB3,C19orf80,C1QBP,C2,C2CD3,C3,C4A,C4B,C4BPA,C4BPB,C5,C5AR1,C6,C7,C8A,C8B,C8G,C9,CAPN3,CARD16,CARD17,CARD18,CARD8,CASP1,CASP2,CASP3,CASP7,CASP8,CASP9,CAST,CAV1,CAV3,CBFA2T3,CCBE1,CCDC22,CCK,CCNB1,CD109,CD27,CD44,CD46,CD55,CD59,CDC16,CDC20,CDC23,CDC26,CDC27,CDK1,CDK5,CDK5RAP3,CDKN1B,CDKN2A,CDKN2D,CEBPA,CENPF,CFB,CFH,CFI,CFP,CHAC1,CHFR,CIDEB,CLEC3B,CLN3,CLN6,CLN8,CLPX,CLU,CNTN2,COL28A1,COL4A3,COL6A3,COL7A1,COMMD1,CPAMD8,CPB2,CR1,CRADD,CRB2,CRIM1,CSNK1A1,CSNK1D,CSNK1E,CSNK2A1,CSNK2A2,CST1,CST11,CST2,CST3,CST4,CST5,CST6,CST7,CST8,CST9,CST9L,CSTA,CSTB,CSTL1,CTGF,CTSC,CTSH,CUL1,CUL3,CYCS,CYFIP2,CYR61,DAB2,DAB2IP,DAP,DAPK1,DDRGK1,DDX3X,DHCR24,DIABLO,DISC1,DLC1,DLGAP5,DNAJA3,DNAJB2,DNAJB6,DNAJC1,DPEP1,DUSP1,DVL1,DYNC1LI1,DYX1C1,ECM1,ECSCR,EGF,EGLN3,EIF2AK3,EP300,EPHA7,ESPL1,F12,F2,F2R,F3,FABP1,FADD,FAM162A,FAS,FASLG,FBLN1,FBXO22,FBXO5,FBXW11,FBXW7,FETUB,FGFR4,FHIT,FIS1,FMR1,FN1,FNIP1,FOXL2,FURIN,FZR1,GABARAPL2,GAS1,GAS6,GBA,GCLC,GEN1,GIPC1,GLG1,GLMN,GNA12,GNB2L1,GOLGA2,GORASP1,GPC3,GPI,GPLD1,GPX1,GSK3B,GSN,HDAC2,HDAC6,HFE,HGF,HMGB1,HMSD,HPN,HRG,HSP90AB1,HSPBP1,HSPD1,HSPE1,HTRA2,HTT,IDE,IFI16,IFI27,IFI6,IFNG,IFT52,IFT57,IGBP1,IL10,IL1B,IL33,IL6,INPP5B,INS,IST1,ITCH,ITIH1,ITIH2,ITIH3,ITIH4,ITIH5,ITIH6,JAK2,KAL1,KCNE2,KEAP1,KIAA0141,KLF4,KLHL22,KLKB1,KNG1,LAMP3,LCK,LCMT1,LCN1,LDLRAD3,LEF1,LGALS9,LPA,LRRK2,LTBP4,LXN,MAD1L1,MAD2L1,MAD2L2,MAGEA3,MAP2K5,MAP3K5,MAPK12,MAPK9,MASP1,MDM2,MEFV,MFI2,MGMT,MICAL1,MKL1,MMP14,MMP9,MTCH1,MTM1,MUL1,MYC,MYH9,N4BP1,NAIP,NDUFA13,NEK5,NELL1,NFE2L2,NGF,NGFR,NGFRAP1,NKD2,NKX3-1,NLE1,NLRC4,NLRP1,NLRP12,NLRP2,NLRP3,NOD1,NODAL,NOL3,NR1H2,NRD1,NSMCE2,NUB1,OGT,OPHN1,OSBPL7,P2RX1,PACSIN3,PAK2,PAPLN,PARK2,PARK7,PARL,PAWR,PAX2,PBK,PCID2,PCOLCE,PCOLCE2,PCSK1N,PDCD2,PDCD5,PDCD6,PDCL3,PEBP1,PERP,PHB,PI15,PI16,PI3,PIAS1,PICALM,PIDD,PIH1D1,PINK1,PKD1,PLAT,PLAUR,PLK1,PLK2,PLK3,PMAIP1,PML,PPARG,PPM1F,PPP1R15A,PRDX3,PRDX5,PRELID1,PRICKLE1,PRKACA,PRKACB,PRKCG,PROL1,PROS1,PSEN1,PSMA1,PSMA2,PSMA3,PSMA4,PSMA5,PSMA6,PSMA7,PSMA8,PSMB1,PSMB10,PSMB11,PSMB2,PSMB3,PSMB4,PSMB5,PSMB6,PSMB7,PSMB8,PSMB9,PSMC1,PSMC2,PSMC3,PSMC4,PSMC5,PSMC6,PSMD1,PSMD10,PSMD11,PSMD12,PSMD13,PSMD14,PSMD2,PSMD3,PSMD4,PSMD5,PSMD6,PSMD7,PSMD8,PSMD9,PSME1,PSME2,PSME3,PSME4,PSMF1,PSMG2,PTEN,PTK2,PTK2B,PTPN3,PTTG1,PTTG2,PYCARD,PYDC1,R3HDML,RAB1A,RAD23A,RAD23B,RAF1,RAG1,RB1,RCHY1,RECK,RENBP,REST,RET,RFFL,RFWD2,RFX4,RGN,RHBDD1,RHBDF1,RIPK1,RNF114,RNF125,RNF138,RNF139,RNF14,RNF144A,RNF144B,RNF166,RNF180,RNF19A,RNF19B,RNF217,RNF40,ROBO1,RPS27A,RPS27L,RPS3,RPS6KA1,RPS6KA2,RPS6KA3,S100A8,S100A9,SART3,SDCBP,SEMG1,SEMG2,SENP1,SERPINA1,SERPINA10,SERPINA11,SERPINA12,SERPINA3,SERPINA4,SERPINA5,SERPINA6,SERPINA7,SERPINA9,SERPINB1,SERPINB10,SERPINB12,SERPINB13,SERPINB2,SERPINB3,SERPINB4,SERPINB5,SERPINB6,SERPINB7,SERPINB8,SERPINB9,SERPINC1,SERPIND1,SERPINE1,SERPINE2,SERPINE3,SERPINF1,SERPINF2,SERPING1,SERPINH1,SERPINI1,SERPINI2,SFN,SFRP2,SGTA,SH3D19,SH3RF1,SHH,SIAH2,SIRT1,SIRT2,SIRT4,SKP1,SLC11A2,SLPI,SMAD3,SMAD7,SMARCC1,SMC5,SMURF1,SNCA,SNX12,SNX33,SNX9,SOCS4,SOCS5,SORL1,SOX2,SOX7,SPINK1,SPINK13,SPINK14,SPINK2,SPINK4,SPINK5,SPINK6,SPINK7,SPINK8,SPINK9,SPINT1,SPINT2,SPINT3,SPINT4,SPOCK1,SPOCK3,SPP2,SRC,STAT3,STUB1,SUFU,SUMO1,SUMO2,SUSD4,SVIP,TAF1,TAF9,TBC1D10A,TERF1,TEX14,TFAP2B,TFAP4,TFPI,TFPI2,THBS1,TIMP1,TIMP2,TIMP3,TIMP4,TLK2,TMEM59,TMF1,TNF,TNFAIP8,TNFRSF10A,TNFRSF10B,TNFRSF1B,TNFSF10,TNFSF14,TNFSF15,TP63,TPR,TRADD,TRAF2,TRAF3,TRIAP1,TRIB1,TRIB2,TRIB3,TRIM21,TRIM32,TRIM39,TRIM67,TTK,UBA52,UBB,UBC,UBE2C,UBE2D1,UBE2E1,UBE2K,UBE2V2,UBE3A,UBQLN1,UBQLN2,UBQLN4,UBXN1,UCHL5,UFL1,UMODL1,USP14,USP19,USP44,USP47,VCP,VEGFA,VIL1,WAC,WFDC1,WFDC10A,WFDC10B,WFDC12,WFDC13,WFDC2,WFDC3,WFDC5,WFDC6,WFDC8,WFIKKN1,WFIKKN2,WNT1,WNT10B,WNT3A,WNT9A,XBP1,XDH,XIAP,XRCC3,YWHAE,ZFAND2A,ZNF207,ZW10
GO:SIGNAL_TRANSDUCTION_BY_P53_CLASS_MEDIATOR	http://www.broadinstitute.org/gsea/msigdb/cards/GO_SIGNAL_TRANSDUCTION_BY_P53_CLASS_MEDIATOR	120	0.60386	0.99997	1	1	AEN,ARID3A,ATM,ATRX,AURKA,BAG6,BATF,BAX,BCL3,BOK,BRCA1,BRCA2,BTG2,CARM1,CASP2,CCNB1,CDC25C,CDK1,CDK2,CDKN1A,CDKN1B,CENPJ,CHEK2,CNOT1,CNOT10,CNOT2,CNOT3,CNOT4,CNOT6,CNOT6L,CNOT7,CNOT8,CRADD,DDIT4,DYRK2,E2F1,E2F2,E2F4,E2F7,EDA2R,EP300,FHIT,FOXM1,FOXO3,GADD45A,GML,GREM1,GTSE1,HINT1,HIPK1,HIPK2,IFI16,ING4,KAT5,MDM2,MDM4,MIF,MSH2,MUC1,MYBBP1A,MYO6,NBN,NDRG1,NPM1,NUPR1,PAXIP1,PCBP4,PCNA,PDK2,PERP,PGAP2,PHLDA3,PIDD,PLAGL1,PLK2,PLK3,PMAIP1,PML,PPP1R13B,PPP2R5C,PRMT1,PYCARD,RBL2,RBM38,RPS27A,RPS27L,RPS6KA6,RQCD1,RRP8,SFN,SHISA5,SIRT1,SNW1,SOX4,SP100,STK11,TFAP4,TFDP1,TFDP2,TMEM109,TNKS1BP1,TOPORS,TP53,TP53BP2,TP63,TP73,TRIAP1,UBA52,UBB,UBC,USP10,USP28,WWOX,ZMAT1,ZMAT3,ZMAT4,ZNF346,ZNF385A,ZNF385B,ZNF385D
GO:INORGANIC_ION_TRANSMEMBRANE_TRANSPORT	http://www.broadinstitute.org/gsea/msigdb/cards/GO_INORGANIC_ION_TRANSMEMBRANE_TRANSPORT	555	0.60399	0.99997	1	1	ABCB11,ABCC8,ABCC9,ACACA,ACACB,ADAMTS8,ANKH,ANO1,ANO10,ANO2,ANO3,ANO4,ANO5,ANO6,ANO7,ANO8,ANO9,ANXA5,APOL1,AQP1,ASPH,ATOX1,ATP12A,ATP13A1,ATP1A1,ATP1A2,ATP1A3,ATP1A4,ATP1B1,ATP1B2,ATP1B3,ATP2A1,ATP2A2,ATP2A3,ATP2B1,ATP2B2,ATP2B3,ATP2B4,ATP2C1,ATP2C2,ATP4A,ATP4B,ATP5A1,ATP5B,ATP5C1,ATP5D,ATP5E,ATP5EP2,ATP5F1,ATP5G1,ATP5G2,ATP5G3,ATP5H,ATP5I,ATP5J,ATP5J2,ATP5L,ATP5L2,ATP5O,ATP5S,ATP6AP1,ATP6AP1L,ATP6V0A1,ATP6V0A2,ATP6V0A4,ATP6V0B,ATP6V0C,ATP6V0D1,ATP6V0D2,ATP6V0E1,ATP6V0E2,ATP6V1A,ATP6V1B2,ATP6V1C1,ATP6V1C2,ATP6V1E1,ATP6V1E2,ATP6V1F,ATP6V1G1,ATP6V1G3,ATP6V1H,ATP7A,ATP7B,BBC3,BEST1,BEST2,BEST3,BEST4,BSND,CACNA1A,CACNA1B,CACNA1C,CACNA1D,CACNA1E,CACNA1F,CACNA1G,CACNA1H,CACNA1I,CACNA1S,CACNA2D1,CACNA2D2,CACNA2D3,CACNA2D4,CACNB1,CACNB2,CACNB3,CACNB4,CACNG1,CACNG2,CACNG3,CACNG4,CACNG5,CACNG6,CACNG7,CACNG8,CALHM1,CATSPER1,CATSPER2,CATSPER3,CATSPER4,CCDC109B,CCL19,CCL21,CCL3,CCR5,CCR7,CCT8L2,CFTR,CHERP,CHRNA10,CHRNA9,CLCA1,CLCA2,CLCA4,CLCC1,CLCN1,CLCN2,CLCN3,CLCN4,CLCN5,CLCN7,CLCNKA,CLCNKB,CLIC1,CLIC2,CLIC3,CLIC4,CLIC5,CLIC6,CNGA1,CNGA2,CNGA3,CNGA4,CNGB1,CNGB3,CNNM4,COX10,COX11,COX15,COX4I1,COX4I2,COX5A,COX5B,COX6A1,COX6A2,COX6B1,COX6B2,COX6C,COX7A1,COX7A2,COX7A2L,COX7B,COX7B2,COX7C,COX8A,COX8C,CPT1A,CPT1B,CPT2,CUL5,CYB5A,DDIT3,DENND5A,DENND5B,DRD2,ERO1L,F2R,FGF2,FKBP1A,FKBP1B,FXYD1,FXYD2,FXYD3,FXYD4,GABRA1,GABRA2,GABRA3,GABRA4,GABRA5,GABRA6,GABRB1,GABRB2,GABRB3,GABRD,GABRE,GABRG1,GABRG2,GABRG3,GABRP,GABRQ,GABRR1,GABRR2,GAS6,GLRA1,GLRA2,GLRA3,GLRA4,GLRB,GPM6A,GRIN1,GRIN2A,GRIN3A,GRIN3B,GRM7,HCN1,HCN2,HCN3,HCN4,HPN,HTR2A,HTR2B,HTR2C,HTR3A,IBTK,IL1RAPL1,ITGAV,ITPR1,ITPR2,ITPR3,JPH2,JPH3,KCNA1,KCNA10,KCNA2,KCNA3,KCNA4,KCNA5,KCNA6,KCNA7,KCNAB1,KCNAB2,KCNAB3,KCNB1,KCNB2,KCNC1,KCNC2,KCNC3,KCNC4,KCND1,KCND2,KCND3,KCNE1,KCNE1L,KCNE2,KCNE3,KCNE4,KCNF1,KCNG1,KCNG2,KCNG3,KCNG4,KCNH1,KCNH2,KCNH3,KCNH4,KCNH5,KCNH6,KCNH7,KCNH8,KCNIP1,KCNIP2,KCNIP3,KCNIP4,KCNJ1,KCNJ10,KCNJ11,KCNJ13,KCNJ14,KCNJ15,KCNJ16,KCNJ2,KCNJ3,KCNJ4,KCNJ5,KCNJ6,KCNJ8,KCNJ9,KCNK1,KCNK10,KCNK12,KCNK13,KCNK15,KCNK16,KCNK17,KCNK18,KCNK2,KCNK3,KCNK4,KCNK5,KCNK6,KCNK7,KCNK9,KCNMA1,KCNMB1,KCNMB2,KCNMB3,KCNMB4,KCNN1,KCNN2,KCNN3,KCNN4,KCNQ1,KCNQ2,KCNQ3,KCNQ4,KCNQ5,KCNS1,KCNS2,KCNS3,KCNT1,KCNT2,KCNU1,KCNV1,KCNV2,LCK,LOXHD1,MCOLN1,MCOLN2,MCOLN3,MCU,MICU1,MTMR6,NALCN,NDUFA4,NMUR2,NNT,NOL3,OPRM1,ORAI2,ORAI3,P2RX7,P2RY12,PANX1,PCYOX1,PDE2A,PKD1,PKD1L1,PKD2,PKD2L1,PKD2L2,PKDREJ,PLCG2,PRKAA2,PRKAG2,PRKCE,PSEN1,PTPRC,RASA3,REST,RHAG,RHBG,RHCE,RHCG,RHD,RYR1,RYR2,RYR3,SCARA5,SCN10A,SCN11A,SCN1A,SCN1B,SCN2A,SCN2B,SCN3A,SCN3B,SCN4A,SCN4B,SCN5A,SCN7A,SCN8A,SCN9A,SCNN1A,SCNN1B,SCNN1D,SCNN1G,SHROOM2,SLC11A1,SLC11A2,SLC12A1,SLC12A2,SLC12A4,SLC12A5,SLC12A6,SLC12A7,SLC12A9,SLC13A1,SLC13A4,SLC17A1,SLC17A2,SLC17A3,SLC17A4,SLC17A7,SLC18A3,SLC1A4,SLC20A1,SLC20A2,SLC22A1,SLC22A16,SLC22A2,SLC22A3,SLC22A4,SLC22A5,SLC23A1,SLC24A1,SLC24A2,SLC24A3,SLC24A4,SLC24A5,SLC25A20,SLC25A25,SLC25A3,SLC25A37,SLC26A1,SLC26A10,SLC26A11,SLC26A2,SLC26A3,SLC26A4,SLC26A5,SLC26A6,SLC26A7,SLC26A8,SLC26A9,SLC30A1,SLC30A10,SLC30A2,SLC30A3,SLC30A4,SLC30A5,SLC30A6,SLC30A7,SLC30A8,SLC31A1,SLC31A2,SLC34A1,SLC34A2,SLC34A3,SLC36A1,SLC36A2,SLC36A3,SLC37A1,SLC37A2,SLC37A3,SLC37A4,SLC39A1,SLC39A10,SLC39A11,SLC39A12,SLC39A13,SLC39A14,SLC39A2,SLC39A3,SLC39A4,SLC39A5,SLC39A6,SLC39A7,SLC39A8,SLC3A2,SLC40A1,SLC47A1,SLC4A1,SLC4A10,SLC4A11,SLC4A2,SLC4A3,SLC4A4,SLC4A5,SLC4A7,SLC4A9,SLC5A5,SLC6A3,SLC8A1,SLC8A2,SLC8A3,SLC9A1,SLC9A2,SLC9A3,SLC9A4,SLC9A5,SLC9A6,SLC9A7,SLC9A8,SLC9A9,SLC9B1,SLC9B2,STIM2,STOML2,SURF1,TCIRG1,TMC1,TMC2,TMCO3,TMEM175,TMEM37,TMEM38A,TMEM38B,TPCN1,TPCN2,TRAPPC10,TRDN,TRPA1,TRPC1,TRPC3,TRPC4,TRPC4AP,TRPC5,TRPC6,TRPC7,TRPM1,TRPM2,TRPM3,TRPM4,TRPM5,TRPM6,TRPM7,TRPM8,TRPV1,TRPV2,TRPV3,TRPV4,TRPV5,TRPV6,TTYH1,TTYH2,TTYH3,UQCR10,UQCR11,UQCRB,UQCRC1,UQCRFS1,UQCRH,UQCRQ,XCL1,ZP3
GO:CONNECTIVE_TISSUE_DEVELOPMENT	http://www.broadinstitute.org/gsea/msigdb/cards/GO_CONNECTIVE_TISSUE_DEVELOPMENT	189	0.6043	0.99997	1	1	AACS,ACAT1,ACTA2,ALX1,AMELX,ARID5B,ARRDC3,ATF2,ATP7A,AXIN2,BARX2,BBS4,BDH1,BMP1,BMP2,BMP3,BMP4,BMP5,BMP6,BMP7,BMP8A,BMP8B,BMPR1A,BMPR1B,BMPR2,CD34,CD44,CER1,CHI3L1,CHRDL2,CHST11,CHSY1,COL10A1,COL11A1,COL11A2,COL1A1,COL27A1,COL2A1,COL5A1,COL9A1,COMP,CREB3L2,CSF1,CSGALNACT1,CTGF,CYR61,CYTL1,DGAT2,DLX2,DYRK1B,EBF2,EDN1,EGR1,EIF2AK3,ESRRA,EVC,FBXW4,FGF18,FGF2,FGF4,FGF6,FGF9,FGFR1,FGFR3,FOXA1,FOXC2,FOXD1,FTO,GDF5,GHRL,GLI2,GNAS,GPLD1,GPR4,HAND1,HAND2,HES5,HIF1A,HMGA2,HMGCS2,HOXA11,HOXA3,HOXA5,HOXB3,HOXC4,HOXD3,HYAL1,HYAL2,HYAL3,ID2,ID4,IFT80,IHH,IL17F,IMPAD1,ITGB8,LECT1,LEP,LRP5,LRP6,LUM,MAPK14,MAPK3,MATN1,MEF2C,MEF2D,MEX3C,MGP,MKKS,MMP13,MSX1,MSX2,MUSTN1,MYCN,MYF5,NAMPT,NFIB,NOG,NOTCH1,NOV,NPPC,OSR1,OSR2,OTOR,OXCT1,PAX7,PAXIP1,PDGFB,PDGFRB,PIK3CA,PITX1,PKD1,PPARD,PPARGC1A,PRRX1,PTH1R,RARA,RARB,RARG,ROR2,RORC,RSPO2,RUNX1,RUNX2,RUNX3,SATB2,SERPINH1,SFRP2,SH3PXD2B,SHOX2,SIX2,SLC25A25,SLC39A13,SMAD1,SMAD5,SMAD9,SNAI1,SNAI2,SNX19,SOX6,SOX8,SOX9,SPG20,SRF,STC1,SULF1,SULF2,TBL1XR1,TGFB1,TGFB2,TGFBI,TGFBR2,THBS3,THRA,TIMP1,TNMD,TYMS,UMODL1,UNCX,WNT10B,WNT2B,WNT5A,WNT5B,WNT7A,WNT7B,XBP1,ZBTB16,ZEB1,ZNF516
REACTOME:COSTIMULATION_BY_THE_CD28_FAMILY	http://www.broadinstitute.org/gsea/msigdb/cards/REACTOME_COSTIMULATION_BY_THE_CD28_FAMILY	58	0.60455	0.99997	1	1	AKT1,AKT2,AKT3,BTLA,CD247,CD274,CD28,CD3D,CD3E,CD3G,CD4,CD80,CD86,CDC42,CSK,CTLA4,FYN,GRAP2,GRB2,HLA-DPA1,HLA-DPB1,HLA-DQA1,HLA-DQA2,HLA-DRB1,ICOS,ICOSLG,LCK,LYN,MAP3K8,MAPKAP1,MLST8,MTOR,PAK1,PAK2,PDCD1,PDCD1LG2,PDPK1,PIK3CA,PIK3R1,PIK3R2,PIK3R3,PPP2CA,PPP2CB,PPP2R1A,PPP2R1B,PPP2R5A,PPP2R5B,PPP2R5C,PPP2R5D,PPP2R5E,RAC1,RICTOR,SRC,THEM4,TNFRSF14,TRIB3,VAV1,YES1
GO:RRNA_MODIFICATION	http://www.broadinstitute.org/gsea/msigdb/cards/GO_RRNA_MODIFICATION	23	0.6054	0.99997	1	1	C7orf60,DIMT1,DKC1,FBL,FBLL1,FTSJ2,FTSJ3,GAR1,METTL15,METTL16,MRM1,NAT10,NHP2,NOP10,NOP56,NOP58,NSUN3,NSUN4,RRNAD1,TFB1M,TFB2M,THUMPD1,TRMT112
BIOCARTA:CTCF_PATHWAY	http://www.broadinstitute.org/gsea/msigdb/cards/BIOCARTA_CTCF_PATHWAY	22	0.6054	0.99997	1	1	CD79B,CDKN1B,CDKN2A,MDM2,MTOR,MYC,PIK3CA,PIK3CG,PIK3R1,PPP2CA,PTEN,RPS6KB1,SMAD1,SMAD4,SMAD5,TGFB1,TGFB2,TGFB3,TGFBR1,TGFBR2,TGFBR3,TP53
PID:INTEGRIN_A4B1_PATHWAY	http://www.broadinstitute.org/gsea/msigdb/cards/PID_INTEGRIN_A4B1_PATHWAY	33	0.60556	0.99997	1	1	ABI1,ADAM28,AMICA1,ARF6,BCAR1,CD14,CD81,CRK,DOCK1,FN1,GIT1,IGSF8,ITGA4,ITGB1,JAM2,MDK,MYH2,PRKACA,PRKACB,PRKAR1A,PRKAR1B,PTK2,PTK2B,PTPRA,PXN,RAC1,SPP1,SRC,THBS1,THBS2,TLN1,VCAM1,YWHAZ
GO:LYSOSOME_ORGANIZATION	http://www.broadinstitute.org/gsea/msigdb/cards/GO_LYSOSOME_ORGANIZATION;GO:LYTIC_VACUOLE_ORGANIZATION;http://www.broadinstitute.org/gsea/msigdb/cards/GO_LYTIC_VACUOLE_ORGANIZATION	49	0.6057	0.99997	1	1	ABCA1,ACP2,AKTIP,ARF1,ARSB,ATP6V0C,BECN1,CHMP5,CLN3,CLN5,CLN6,CLN8,CLVS1,CLVS2,CORO1A,FAM160A2,GAA,GNPTAB,HEXB,HOOK1,HOOK2,HOOK3,HPS1,HPS4,LAMTOR1,LRRK2,LYST,MBTPS1,MFSD8,MYO7A,NAGLU,NAGPA,P2RX7,PPT1,RAB14,RAB20,RAB34,RAB7A,SRPX,SYT7,TFEB,TMEM165,TMEM175,TPCN2,TPP1,VPS11,VPS18,ZKSCAN3,ZKSCAN4
REACTOME:UNFOLDED_PROTEIN_RESPONSE	http://www.broadinstitute.org/gsea/msigdb/cards/REACTOME_UNFOLDED_PROTEIN_RESPONSE	75	0.60582	0.99997	1	1	ACADVL,ADD1,ARFGAP1,ASNS,ATF3,ATF4,ATF6,ATP6V0D1,C19orf10,CALR,CCL2,CTDSP2,CUL7,CXXC1,DCP2,DCTN1,DDIT3,DDX11,DIS3,DNAJB11,DNAJB9,DNAJC3,EDEM1,EIF2AK3,EIF2S1,ERN1,EXOSC1,EXOSC2,EXOSC3,EXOSC5,EXOSC6,EXOSC7,EXOSC8,EXOSC9,EXTL3,FKBP14,GOSR2,GSK3A,HDGF,HSP90B1,HSPA5,HYOU1,IGFBP1,IL8,KDELR3,KHSRP,KLHDC3,LMNA,MBTPS1,MBTPS2,NFYA,NFYB,PARN,PDIA5,PDIA6,PPP2R5B,PREB,SEC31A,SERP1,SHC1,SRPR,SRPRB,SSR1,SULT1A3,SULT1A4,SYVN1,TATDN2,TLN1,TPP1,TSPYL2,WFS1,WIPI1,XBP1,YIF1A,ZBTB17
GO:DEFENSE_RESPONSE_TO_GRAM_POSITIVE_BACTERIUM	http://www.broadinstitute.org/gsea/msigdb/cards/GO_DEFENSE_RESPONSE_TO_GRAM_POSITIVE_BACTERIUM	69	0.60583	0.99997	1	1	ACP5,ADAM17,ADM,ANG,APP,B2M,C10orf99,C5AR1,CAMP,CARD9,CD36,CHGA,CRP,CTSG,DEFA1,DEFA1B,DEFA3,DEFA4,DEFB1,DROSHA,FAU,FCN2,FGR,HAVCR2,HIST1H2BC,HIST1H2BE,HIST1H2BF,HIST1H2BG,HIST1H2BI,HIST1H2BJ,HIST1H2BK,HLA-A,HLA-E,HMGB2,IL12A,IL27RA,IL6,IL6R,KLRC4-KLRK1,KLRK1,LBP,LTA,MBL2,MYD88,NOD1,NPY,P2RX7,PGLYRP1,PGLYRP2,PGLYRP3,PGLYRP4,PLA2G1B,PLA2G2A,REG3G,RIPK2,RNASE3,RNASE7,RPL39,SEH1L,SPACA3,SSC5D,TAC1,TBK1,TIRAP,TLR2,TNF,TNFRSF14,TNFSF8,VIP
GO:FOUR_WAY_JUNCTION_DNA_BINDING	http://www.broadinstitute.org/gsea/msigdb/cards/GO_FOUR_WAY_JUNCTION_DNA_BINDING	15	0.60621	0.99997	1	1	DMC1,HMGB1,HMGB2,HMGB3,MECP2,MEN1,MSH2,MSH6,RAD51,RAD51B,RAD51C,RAD51D,XRCC2,XRCC3,YY1
GO:ESTABLISHMENT_OF_MITOTIC_SPINDLE_ORIENTATION	http://www.broadinstitute.org/gsea/msigdb/cards/GO_ESTABLISHMENT_OF_MITOTIC_SPINDLE_ORIENTATION	19	0.6063	0.99997	1	1	ARHGEF2,CDK5RAP2,CENPA,DYNLT1,EYA1,FGF10,GPSM2,HTT,NDC80,NDE1,NDEL1,NUMA1,PAFAH1B1,PAX6,SPRY1,SPRY2,WDR43,WDR81,ZW10
GO:MATURE_B_CELL_DIFFERENTIATION	http://www.broadinstitute.org/gsea/msigdb/cards/GO_MATURE_B_CELL_DIFFERENTIATION	17	0.60636	0.99997	1	1	ADA,BCL3,CDH17,CMTM7,DLL1,GPR183,ITFG2,LFNG,LGALS1,MALT1,MFNG,NKX2-3,NOTCH2,PLCG2,PLCL2,POU2F2,PTK2B
GO:GEMINI_OF_COILED_BODIES	http://www.broadinstitute.org/gsea/msigdb/cards/GO_GEMINI_OF_COILED_BODIES	9	0.60636	0.99997	1	1	DDX20,GEMIN2,GEMIN4,GEMIN5,GEMIN6,GEMIN7,GEMIN8,NPAT,ZNF259
REACTOME:SIGNALING_BY_HIPPO	http://www.broadinstitute.org/gsea/msigdb/cards/REACTOME_SIGNALING_BY_HIPPO	20	0.60638	0.99997	1	1	AMOT,AMOTL1,AMOTL2,CASP3,DVL2,LATS1,LATS2,MOB1A,MOB1B,NPHP4,SAV1,STK3,STK4,TJP1,TJP2,WWC1,WWTR1,YAP1,YWHAB,YWHAE
GO:REGULATION_OF_CELL_CYCLE_CHECKPOINT	http://www.broadinstitute.org/gsea/msigdb/cards/GO_REGULATION_OF_CELL_CYCLE_CHECKPOINT	27	0.60644	0.99997	1	1	AKT1,BRD4,CCNB1,CDK5RAP2,CHEK2,CRY1,CUL4A,DDX39B,DUSP1,DYNC1LI1,FEM1B,GEN1,GSG2,LCMT1,MAD2L1,NDRG1,PCID2,PROX1,RFWD3,RINT1,RNASEH2B,RPA2,THOC1,THOC5,TPR,USP44,XRCC3
GO:ANGIOGENESIS_INVOLVED_IN_WOUND_HEALING	http://www.broadinstitute.org/gsea/msigdb/cards/GO_ANGIOGENESIS_INVOLVED_IN_WOUND_HEALING	13	0.60665	0.99997	1	1	ADIPOR2,B4GALT1,CD34,ETS1,GPR4,GPX1,HPSE,ITGB3,MCAM,NDNF,PIK3CB,PRCP,SRF
GO:REGULATION_OF_CELL_CELL_ADHESION	http://www.broadinstitute.org/gsea/msigdb/cards/GO_REGULATION_OF_CELL_CELL_ADHESION	361	0.60693	0.99997	1	1	ABAT,ABL1,ADA,ADAM8,ADAMTS18,ADIPOQ,ADK,ADRB2,AGER,AIF1,AKT1,ALOX12,ALOX15,ANK3,ANXA1,AP3B1,AP3D1,APOA1,ASS1,B4GALNT2,BAD,BCL10,BCL6,BMP2,BMP4,BMP7,BTLA,BTN2A2,C10orf54,C1orf177,C1QTNF1,CAMK4,CARD11,CASP3,CAV1,CCDC88B,CCL19,CCL2,CCL21,CCL25,CCL28,CCL5,CCR2,CCR7,CD1D,CD2,CD209,CD244,CD247,CD274,CD276,CD28,CD300A,CD3D,CD3E,CD3G,CD4,CD40LG,CD44,CD46,CD47,CD5,CD55,CD59,CD6,CD74,CD80,CD83,CD86,CDC42,CDH1,CDKN2A,CEACAM1,CEBPB,CELSR2,CITED2,CLC,CLEC4G,CLPTM1,CORO1A,CSK,CTLA4,CTNNB1,CXCL12,CXCL13,CYLD,CYP26B1,DHPS,DLG1,DNAJA3,DPP4,DTX1,DUSP3,EBI3,EFNA5,EFNB1,EFNB2,EFNB3,EGR3,EPB41L5,EPCAM,EPHA7,EPHB3,EPO,ERBB2,ETS1,FADD,FERMT3,FGA,FGB,FGG,FLOT1,FLOT2,FOXA1,FOXA2,FOXJ1,FOXN1,FOXP3,FSTL3,FXYD5,FYN,GATA3,GCNT2,GLI2,GLI3,GLMN,GNRH1,GPAM,GRAP2,GRB2,GSN,GTPBP4,HAS2,HAVCR2,HES1,HFE,HHLA2,HLA-A,HLA-DMB,HLA-DOA,HLA-DPA1,HLA-DPB1,HLA-DQA1,HLA-DQA2,HLA-DQB1,HLA-DQB2,HLA-DRA,HLA-DRB1,HLA-E,HLA-G,HLX,HMGB1,HSPD1,HSPH1,ICOS,ICOSLG,IDO1,IFNA2,IFNB1,IFNG,IGF1,IGF2,IGFBP2,IHH,IL10,IL12A,IL12B,IL12RB1,IL15,IL18,IL1B,IL1RL2,IL1RN,IL2,IL20RB,IL21,IL23A,IL23R,IL27,IL2RA,IL36B,IL4,IL4R,IL6,IL6ST,IL7,IL7R,IRF1,IRF4,ITCH,ITGA4,ITGA6,ITPKB,JAK2,JAK3,KIAA0922,KIF26B,KIFAP3,KLF4,KLRC4-KLRK1,KLRK1,LAG3,LAT,LAX1,LCK,LEF1,LEP,LGALS1,LGALS3,LGALS9,LILRB1,LILRB2,LMO1,LYN,MAD1L1,MAD2L2,MALT1,MAP2K5,MAP3K7,MAP3K8,MAPK7,MAPKAP1,MARCH7,MINK1,MLST8,MTOR,MUC21,MYADM,MYB,MYO10,NCK1,NCK2,NCKAP1L,NDFIP1,NF2,NFKBID,NKAP,NLRP3,NOD2,NODAL,NR4A3,NRARP,PAG1,PAK1,PAK2,PAK3,PAWR,PDCD1,PDCD1LG2,PDE5A,PDPK1,PELI1,PIEZO1,PIK3CA,PIK3R1,PIK3R6,PLA2G2D,PLA2G2F,PLG,PNP,PODXL,PPAP2B,PPARA,PRELID1,PRKAR1A,PRKCA,PRKCD,PRKCQ,PRKCZ,PRKG1,PRNP,PRR5,PTAFR,PTGER3,PTK2,PTPN11,PTPN2,PTPN22,PTPRC,PYCARD,PYDC1,RAC1,RAC2,RAG1,RARA,RASAL3,RASGRP1,RC3H1,RDX,RICTOR,RIPK2,RIPK3,RLTPR,RNASE10,SART1,SASH3,SCGB1A1,SERPINE2,SERPINF2,SFTPD,SHH,SIRPG,SIT1,SLAMF1,SLC46A2,SMAD7,SNAI2,SOCS5,SOCS6,SOD1,SOS1,SOX13,SOX2,SPINK5,SPINT2,SPN,SPTA1,SRC,STAT5B,SWAP70,SYK,TGFB1,TGFBR2,THY1,TIGIT,TMIGD2,TNF,TNFAIP8L2,TNFRSF13C,TNFRSF14,TNFRSF21,TNFSF11,TNFSF14,TNFSF18,TNFSF4,TNFSF9,TNR,TRAF2,TRAF6,TRPV4,UBASH3B,VAV1,VCAM1,VNN1,VPS33B,VTCN1,WNT1,WNT3A,WNT4,WNT5A,XBP1,XCL1,YES1,ZAP70,ZBTB1,ZBTB16,ZC3H8,ZEB1,ZNF703,ZP3,ZP4
GO:POSITIVE_REGULATION_OF_METANEPHROS_DEVELOPMENT	http://www.broadinstitute.org/gsea/msigdb/cards/GO_POSITIVE_REGULATION_OF_METANEPHROS_DEVELOPMENT	14	0.60718	0.99997	1	1	ADIPOQ,AGTR2,BASP1,EGR1,GDNF,LIF,MYC,PAX2,PAX8,PDGFA,PDGFB,PDGFRB,RET,WT1
GO:WOUND_HEALING	http://www.broadinstitute.org/gsea/msigdb/cards/GO_WOUND_HEALING	450	0.60741	0.99997	1	1	ACTB,ACTG1,ACTN1,ACVRL1,ADAM15,ADAM17,ADAMTS13,ADIPOR2,ADORA2A,ADRA2A,ADRA2B,ADRA2C,ADRB2,AHNAK2,AK3,AKAP1,AKAP10,AKT1,ALOX15,AMICA1,ANO6,ANXA1,ANXA5,AP3B1,APOA5,APOD,APOH,ARHGEF19,ARRB1,ARRB2,AXL,B4GALT1,BIN3,BLOC1S3,BMP4,C1GALT1C1,C1QBP,C3,C4BPB,C6orf25,C6orf89,CAPZA1,CAPZA2,CAPZB,CASP3,CAV1,CAV3,CBX5,CCL20,CCNB1,CD34,CD36,CD40,CD40LG,CD59,CD9,CDC42,CDH3,CEACAM1,CELSR1,CFLAR,CLEC1B,CLIC1,COL1A1,COL1A2,COL3A1,COL5A1,CORO1B,CPB2,CSRP1,CYP4F11,CYP4F2,CYR61,DCBLD2,DCN,DDR1,DGKA,DGKB,DGKD,DGKE,DGKG,DGKH,DGKI,DGKQ,DGKZ,DOCK1,DOCK11,DOCK6,DOCK8,DOCK9,DRD5,DSP,DTNBP1,DYSF,EHD1,EHD2,EHD3,ELK3,ENG,ENO3,ENPP4,ENTPD1,ENTPD2,EPB41L4B,ERBB2,ERBB3,ERBB4,EREG,ETS1,EYS,EZH2,F10,F11,F12,F13A1,F13B,F2,F2R,F2RL1,F2RL2,F2RL3,F3,F5,F7,F8,F9,FBLN1,FCER1G,FERMT3,FGA,FGB,FGF10,FGF2,FGF7,FGFR1OP2,FGG,FIBP,FLNA,FN1,FNTB,FUT10,FYN,FZD6,FZD7,GAP43,GAS6,GATA1,GATA2,GATA3,GATA4,GATA5,GATA6,GGCX,GJA1,GLI3,GNA11,GNA12,GNA13,GNA14,GNA15,GNAQ,GNAS,GNB1,GNG2,GP1BA,GP1BB,GP5,GP6,GP9,GPR4,GPX1,GRHL3,GSN,H3F3A,H3F3B,HBB,HBD,HBE1,HBEGF,HBG1,HBG2,HDAC1,HDAC2,HIF1A,HIST1H3A,HIST1H3B,HIST1H3C,HIST1H3D,HIST1H3E,HIST1H3F,HIST1H3G,HIST1H3H,HIST1H3I,HIST1H3J,HMG20B,HMOX1,HNF4A,HPS4,HPS5,HPS6,HPSE,HRG,HSPB1,IFNA1,IFNA10,IFNA13,IFNA14,IFNA16,IFNA17,IFNA2,IFNA21,IFNA4,IFNA5,IFNA6,IFNA7,IFNA8,IFNB1,IFRD1,IGF1,IGF2,IGFBP1,IL1A,IL1B,IL24,IL6,ILK,INS,IRF1,IRF2,ITGA2,ITGA2B,ITGA5,ITGA9,ITGB3,ITPK1,ITPR1,ITPR2,ITPR3,JAK2,JMJD1C,KDM1A,KIAA1715,KLF6,KLK6,KLKB1,KNG1,LARGE,LAT,LCK,LCP1,LCP2,LMAN1,LOX,LRRC16A,LYN,MACF1,MAFF,MAFG,MAFK,MAPK1,MAPK14,MAPK3,MCAM,MERTK,METAP1,MFN2,MIA3,MMRN1,MSTN,MSX2,MTOR,MTPN,MUSTN1,MYF6,MYH10,MYH9,MYL12A,MYL9,MYOD1,MYOF,MYOG,NACA,NDNF,NF1,NFE2,NINJ1,NINJ2,NLRP6,NOG,NOTCH1,NOTCH2,NOV,NRG1,ODAM,OPRM1,P2RX1,P2RX2,P2RX3,P2RX4,P2RX5,P2RX6,P2RX7,P2RY1,P2RY12,P2RY2,PABPC4,PAK1,PAPSS2,PAX7,PDCD10,PDGFA,PDGFB,PDGFC,PDGFD,PDGFRA,PDGFRB,PDPK1,PDPN,PF4,PF4V1,PHF21A,PIK3CA,PIK3CB,PIK3CG,PIK3R1,PIK3R5,PIK3R6,PLAT,PLAU,PLAUR,PLCG2,PLEK,PLG,PLSCR1,POSTN,PPARA,PPARD,PRCP,PRKACA,PRKACB,PRKACG,PRKAR1A,PRKAR1B,PRKAR2A,PRKAR2B,PRKCA,PRKCB,PRKCD,PRKCE,PRKCG,PRKCH,PRKCQ,PROC,PROCR,PROS1,PROZ,PRTN3,PTK7,PTPN11,PTPN12,RAB27A,RAB5A,RAC1,RAC2,RAD51B,RAD51C,RAF1,RAP2B,RCOR1,RHOA,RHOB,RHOC,RHOG,RLTPR,S100A8,SAA1,SCARB1,SCNN1B,SCRIB,SCUBE1,SDC1,SDC2,SDC4,SEPN1,SERPINA1,SERPINA10,SERPINA5,SERPINB2,SERPINC1,SERPIND1,SERPINE2,SERPING1,SH2B1,SH2B3,SHH,SLC11A1,SLC7A11,SMAD3,SOX15,SOX2,SPARC,SPRR3,SRC,SRF,STXBP1,STXBP3,SYK,SYT7,TEC,TFPI,TFPI2,TGFB1,TGFB2,TGFB3,TGFBR1,TGFBR2,THBD,TIMP1,TIMP3,TLN1,TM4SF4,TMEFF2,TNC,TOR1A,TPM1,TREML1,TRIM72,TRPC3,TRPC6,TRPC7,TSPAN32,TXK,TYRO3,VANGL2,VAV1,VAV2,VAV3,VCL,VKORC1,VWF,WAS,WNT10B,WNT3A,WNT5A,WNT5B,WNT7A,YWHAZ,ZFPM1,ZFPM2,ZFYVE20
GO:POSITIVE_REGULATION_OF_ACTIVATED_T_CELL_PROLIFERATION	http://www.broadinstitute.org/gsea/msigdb/cards/GO_POSITIVE_REGULATION_OF_ACTIVATED_T_CELL_PROLIFERATION	27	0.60743	0.99997	1	1	AGER,CD86,EPO,FADD,GPAM,HHLA2,HMGB1,ICOSLG,IGF1,IGF2,IGFBP2,IL12B,IL12RB1,IL18,IL2,IL23A,IL23R,IL2RA,IL4,JAK3,PYCARD,PYDC1,SLAMF1,STAT5B,TMIGD2,TNFSF4,TNFSF9
GO:CARBOHYDRATE_DERIVATIVE_METABOLIC_PROCESS	http://www.broadinstitute.org/gsea/msigdb/cards/GO_CARBOHYDRATE_DERIVATIVE_METABOLIC_PROCESS	997	0.6075	0.99997	1	1	A4GALT,A4GNT,ABCC5,ABHD10,ABHD12,ABHD14B,ACACA,ACACB,ACAN,ACOT7,ACPL2,ACPP,ADA,ADAL,ADAMTS12,ADAMTS13,ADAMTS5,ADAMTS7,ADAMTS9,ADAMTSL1,ADAMTSL4,ADCY1,ADCY10,ADCY2,ADCY3,ADCY4,ADCY5,ADCY6,ADCY7,ADCY8,ADCY9,ADCYAP1,ADK,ADM,ADORA2A,ADPGK,ADSL,ADSS,ADSSL1,AGER,AGRN,AHCY,AHCYL1,AHCYL2,AK1,AK2,AK3,AK4,AK5,AKR1A1,AKR1B1,AKR1B10,AKR1C1,AKR7A2,AKT1,ALDH1A1,ALDH5A1,ALDOA,ALDOB,ALDOC,ALG1,ALG10,ALG10B,ALG12,ALG13,ALG14,ALG1L,ALG2,ALG3,ALG5,ALG6,ALG8,AMD1,AMDHD2,AMPD1,AMPD2,AMPD3,ANGPT1,APIP,APOBEC2,APOBEC3A,APOBEC3C,APOBEC3F,APOBEC3G,APOBEC3H,APRT,AQP1,ARF4,ARSA,ARSB,ARSD,ARSE,ARSF,ARSG,ARSH,ARSI,ARSJ,ARSK,ART1,ART3,ART4,ART5,ASAH1,ASGR2,ATIC,ATP1A2,ATP1B1,ATP2B2,ATP5A1,ATP5B,ATP5C1,ATP5D,ATP5E,ATP5EP2,ATP5F1,ATP5G1,ATP5G2,ATP5G3,ATP5H,ATP5I,ATP5J,ATP5J2,ATP5L,ATP5L2,ATP5O,ATP5S,ATP6V0A1,ATP6V0A2,ATP6V0A4,ATP6V1A,ATP6V1B2,ATP7A,B3GALNT1,B3GALNT2,B3GALT1,B3GALT2,B3GALT4,B3GALT5,B3GALT6,B3GALTL,B3GAT1,B3GAT2,B3GAT3,B3GNT1,B3GNT2,B3GNT3,B3GNT4,B3GNT5,B3GNT7,B3GNT8,B3GNT9,B4GALNT1,B4GALNT2,B4GALT1,B4GALT2,B4GALT3,B4GALT4,B4GALT5,B4GALT6,B4GALT7,BAD,BAX,BCAN,BGN,BHMT,BHMT2,BMP2,BMPR1B,BMPR2,BPGM,BPNT1,C11orf83,C12orf5,C1GALT1,C1GALT1C1,C20orf173,CACNB4,CAD,CALCRL,CANT1,CARD11,CASK,CBR4,CCDC126,CD44,CDA,CECR1,CELA1,CERK,CFP,CHCHD10,CHI3L1,CHI3L2,CHIA,CHID1,CHIT1,CHPF,CHPF2,CHST1,CHST11,CHST12,CHST13,CHST14,CHST15,CHST2,CHST3,CHST4,CHST5,CHST6,CHST7,CHST8,CHST9,CHSY1,CHSY3,CLN3,CLN6,CMAS,CMPK1,CMPK2,COASY,COG3,COG7,COL11A1,COL2A1,COX10,COX15,COX4I1,COX4I2,COX5A,COX5B,COX6A1,COX6B1,COX6C,COX7A2L,COX7B,COX7C,COX8A,COX8C,CREM,CROT,CRYL1,CSGALNACT1,CSGALNACT2,CSPG4,CSPG5,CTBS,CTNS,CTPS2,CTSA,CWH43,CYC1,CYCS,CYTL1,DAD1,DAG1,DAK,DCAKD,DCK,DCN,DCTD,DCXR,DDOST,DERA,DERL3,DGUOK,DHDDS,DHFRL1,DHODH,DHTKD1,DLD,DLG1,DLG2,DLG3,DLG4,DNMT1,DNMT3A,DNMT3B,DOLK,DOLPP1,DPAGT1,DPM1,DPM2,DPM3,DPY19L1,DPY19L2,DPY19L3,DPY19L4,DPYD,DPYS,DSE,DSEL,DTYMK,DUT,EDEM1,EDEM2,EDEM3,EGFLAM,ENO1,ENO3,ENO4,ENPP1,ENPP4,ENTPD4,ENTPD5,ERH,ERP44,EXT1,EXT2,EXTL1,EXTL2,EXTL3,FBP1,FBXO2,FBXO6,FGF2,FIGNL1,FKRP,FKTN,FMOD,FN3K,FOXC1,FOXL1,FUCA1,FUCA2,FUT1,FUT10,FUT11,FUT2,FUT3,FUT4,FUT5,FUT6,FUT7,FUT8,FUT9,FXN,G6PC,G6PC2,G6PC3,G6PD,GAL3ST1,GAL3ST2,GAL3ST3,GAL3ST4,GALC,GALK1,GALNS,GALNT1,GALNT10,GALNT11,GALNT12,GALNT13,GALNT14,GALNT2,GALNT3,GALNT4,GALNT5,GALNT6,GALNT7,GALNT8,GALNT9,GALNTL5,GALNTL6,GALT,GAMT,GAPDH,GAPDHS,GART,GBA,GBA2,GBAS,GBGT1,GCK,GCNT1,GCNT2,GCNT4,GCNT6,GCNT7,GFPT1,GFPT2,GK,GK2,GLA,GLB1,GLCE,GLTP,GLTPD1,GLYCTK,GM2A,GMDS,GMPPB,GMPR2,GMPS,GNAI3,GNE,GNMT,GNPDA1,GNPDA2,GNPNAT1,GNPTAB,GNPTG,GNS,GOLGA2,GOLPH3,GORASP1,GPAA1,GPAT2,GPC1,GPC2,GPC3,GPC4,GPC5,GPC6,GPD1,GPD1L,GPD2,GPHN,GPI,GPLD1,GUCA2B,GUCY1A2,GUCY1A3,GUCY1B3,GUCY2C,GUCY2D,GUCY2F,GUK1,GUSB,GXYLT1,GXYLT2,GYLTL1B,H6PD,HAS1,HAS2,HAS3,HDDC3,HDHD1,HEXA,HEXB,HGF,HGSNAT,HIF1A,HINT1,HK1,HK2,HK3,HKDC1,HMGCR,HMMR,HPRT1,HPSE,HPSE2,HS2ST1,HS3ST1,HS3ST2,HS3ST3A1,HS3ST3B1,HS3ST4,HS3ST5,HS3ST6,HS6ST1,HS6ST2,HS6ST3,HSPA1A,HSPA1B,HSPA8,HSPG2,HTR2B,HTR2C,HYAL1,HYAL2,HYAL3,HYAL4,ICMT,IDS,IDUA,IGF1,IL15,IL1B,IMPAD1,IMPDH1,IMPDH2,ISPD,ITGB8,ITIH1,ITIH2,ITIH3,ITIH4,ITIH5,ITIH6,ITPA,KCNE1,KDELC1,KDELC2,KERA,KHK,KIAA1199,KIAA2018,KIT,KL,KLB,LARGE,LCMT2,LCT,LCTL,LDHA,LDHC,LECT1,LMAN1,LMF1,LPCAT4,LRP2,LRRK2,LUM,LYG1,LYG2,LYVE1,MACROD1,MACROD2,MAGI3,MAGT1,MAN1A1,MAN1A2,MAN1B1,MAN1C1,MAN2A1,MAN2A2,MAT1A,MAT2A,MAT2B,MBD4,MBOAT1,MCCC2,MCEE,MCFD2,MECP2,MGAT1,MGAT2,MGAT3,MGAT4A,MGAT4B,MGAT4C,MGAT5,MGAT5B,MGEA5,MKI67,MLYCD,MOCOS,MOCS1,MOCS2,MOCS3,MOGS,MPDU1,MPG,MPI,MPP1,MPP2,MPP3,MPPE1,MRI1,MSH2,MTAP,MTHFR,MTRR,MUC1,MUC12,MUC13,MUC15,MUC16,MUC17,MUC19,MUC2,MUC20,MUC21,MUC3A,MUC4,MUC5AC,MUC5B,MUC6,MUC7,MUCL1,MUTYH,MVD,MYH3,MYH4,MYH6,MYH7,MYH8,NADK,NAGA,NAGK,NAGLU,NAGPA,NANP,NANS,NCAN,NDNF,NDST1,NDST2,NDST3,NDST4,NDUFA1,NDUFA10,NDUFA11,NDUFA12,NDUFA13,NDUFA2,NDUFA4,NDUFA5,NDUFA6,NDUFA7,NDUFA8,NDUFA9,NDUFAB1,NDUFAF1,NDUFB1,NDUFB10,NDUFB11,NDUFB2,NDUFB3,NDUFB4,NDUFB5,NDUFB6,NDUFB7,NDUFB8,NDUFB9,NDUFC1,NDUFC2,NDUFC2-KCTD14,NDUFS1,NDUFS2,NDUFS3,NDUFS4,NDUFS5,NDUFS6,NDUFS7,NDUFS8,NDUFV1,NDUFV2,NDUFV3,NEIL1,NEIL2,NEU1,NEU2,NEU3,NEU4,NFS1,NGLY1,NME1,NME2,NME3,NME4,NME5,NME6,NME7,NME9,NPC1,NPL,NPPA,NPPB,NPPC,NPR1,NPR2,NPR3,NT5C,NT5C1A,NT5C2,NT5E,NT5M,NTHL1,NUDT1,NUDT14,NUDT15,NUDT16,NUDT18,NUDT7,NUDT9,NUS1,OAS2,OCLN,OGDH,OGDHL,OGG1,OGN,OGT,OLA1,OMD,OSTC,OVGP1,PAICS,PANK1,PANK2,PANK3,PANK4,PAPSS1,PAPSS2,PARP1,PARP16,PARP2,PARP3,PARP4,PCSK6,PDC,PDCL,PDCL2,PDCL3,PDE10A,PDE11A,PDE1B,PDE2A,PDE3A,PDE3B,PDE4A,PDE4B,PDE4C,PDE4D,PDE5A,PDE6A,PDE6B,PDE7A,PDE7B,PDE8A,PDE8B,PDE9A,PDGFRB,PEMT,PFAS,PFKFB1,PFKFB2,PFKFB3,PFKFB4,PFKL,PFKM,PFKP,PGAM1,PGAM2,PGAM4,PGAP1,PGAP2,PGAP3,PGD,PGK1,PGK2,PGLS,PGLYRP1,PGLYRP2,PGLYRP3,PGLYRP4,PGM1,PGM2,PGM3,PHLDA1,PIGA,PIGB,PIGC,PIGF,PIGG,PIGH,PIGK,PIGL,PIGM,PIGN,PIGO,PIGP,PIGQ,PIGS,PIGT,PIGU,PIGV,PIGW,PIGX,PIGY,PIGZ,PIM1,PKLR,PLA1A,PLA2G10,PLA2G12A,PLA2G16,PLA2G1B,PLA2G2A,PLA2G2D,PLA2G2E,PLA2G2F,PLA2G4A,PLA2G4B,PLA2G4D,PLA2G4E,PLA2G4F,PLA2G5,PLAUR,PLSCR1,PMM1,PMM2,PMPCB,PNP,POFUT1,POFUT2,POGLUT1,POMGNT1,POMT1,POMT2,PORCN,PPARD,PPAT,PPCDC,PPCS,PQLC3,PRELP,PRKAG2,PRKCSH,PRPS1,PRPS1L1,PRPS2,PRTFDC1,PSAP,PSAPL1,PSEN1,PTDSS1,PTDSS2,PTGDR,PTH,PTHLH,PYGL,QTRT1,QTRTD1,RAMP2,RENBP,RFK,RHOQ,RNASEH2B,RORA,RPE,RPIA,RPN1,RPN2,RRM1,RRM2,RRM2B,SAMHD1,SDC1,SDC2,SDC3,SDC4,SDF2,SDF2L1,SDHAF2,SDHC,SERINC1,SERINC2,SERINC3,SERINC5,SERP1,SERP2,SGSH,SHMT1,SHPK,SIRT1,SIRT2,SIRT3,SIRT4,SIRT5,SIRT6,SLC25A13,SLC25A25,SLC26A1,SLC26A2,SLC27A1,SLC2A4,SLC34A1,SLC35A3,SLC35B2,SLC35B3,SLC35C2,SLC35D1,SLC35D2,SLC9A1,SMPD1,SMPD2,SMPD3,SMPD4,SMUG1,SNCA,SORD,SPACA3,SPOCK2,SPOCK3,SRD5A3,ST3GAL1,ST3GAL2,ST3GAL3,ST3GAL4,ST3GAL5,ST3GAL6,ST6GAL1,ST6GAL2,ST6GALNAC1,ST6GALNAC2,ST6GALNAC3,ST6GALNAC4,ST6GALNAC5,ST6GALNAC6,ST8SIA1,ST8SIA2,ST8SIA3,ST8SIA4,ST8SIA5,ST8SIA6,STAB2,STOML2,STS,STT3A,STT3B,SULF1,SULF2,SULT1A1,SULT1A2,SULT1A3,SULT1B1,SULT1C2,SULT1C4,SULT1E1,SULT2A1,SULT2B1,SULT4A1,SUMF1,SURF1,SYVN1,TAAR1,TALDO1,TAZ,TBPL1,TCIRG1,TDG,TET1,TET2,TET3,TGDS,TGFB1,TH,THBS1,TIPARP,TJP2,TK1,TK2,TMEM115,TMEM165,TMEM5,TNIP1,TNKS,TNKS2,TRAK1,TRAK2,TSTA3,TUSC3,TXNDC9,TYMP,TYMS,TYW5,UAP1,UAP1L1,UBE2G2,UBE2J1,UCK1,UCK2,UCKL1,UCN2,UGCG,UGDH,UGGT1,UGGT2,UGP2,UGT8,UMPS,UNG,UPB1,UPP1,UPP2,UPRT,UQCR10,UQCR11,UQCRB,UQCRC1,UQCRC2,UQCRFS1,UQCRH,UQCRQ,UST,UXS1,VANGL2,VCAN,VCP,VEGFB,WBSCR17,XYLB,XYLT1,XYLT2
GO:N_TERMINAL_PROTEIN_AMINO_ACID_ACETYLATION	http://www.broadinstitute.org/gsea/msigdb/cards/GO_N_TERMINAL_PROTEIN_AMINO_ACID_ACETYLATION	14	0.60754	0.99997	1	1	AANAT,CREBBP,EP300,KAT2B,NAA10,NAA11,NAA15,NAA16,NAA20,NAA25,NAA30,NAA50,NAA60,NAT9
GO:REGULATION_OF_EXTRACELLULAR_MATRIX_ORGANIZATION	http://www.broadinstitute.org/gsea/msigdb/cards/GO_REGULATION_OF_EXTRACELLULAR_MATRIX_ORGANIZATION	27	0.60755	0.99997	1	1	ABL1,AGT,CHADL,CLASP1,CLASP2,CPB2,CST3,DAG1,DDR1,DDR2,DPP4,ETS1,FAP,FGFR4,FSCN1,GPX1,HSPA8,MFI2,NOTCH1,PARK7,PHLDB2,RLTPR,SMAD3,SOX9,TCF15,TGFB1,TGFB2
GO:EXTRACELLULAR_MATRIX_STRUCTURAL_CONSTITUENT	http://www.broadinstitute.org/gsea/msigdb/cards/GO_EXTRACELLULAR_MATRIX_STRUCTURAL_CONSTITUENT	73	0.60755	0.99997	1	1	ACAN,AMBN,AMELX,BCAN,BGN,CD4,CHI3L1,COL11A1,COL11A2,COL12A1,COL14A1,COL15A1,COL19A1,COL1A1,COL1A2,COL24A1,COL27A1,COL2A1,COL3A1,COL4A1,COL4A2,COL4A3,COL4A4,COL4A5,COL4A6,COL5A1,COL5A2,COL5A3,COL8A2,COL9A1,COL9A2,COL9A3,COMP,DSPP,EFEMP2,EMILIN2,FBLN1,FBLN2,FBN1,FBN2,FBN3,HAPLN1,HAPLN2,HAPLN3,HAPLN4,IMPG1,IMPG2,KAL1,LAMA1,LAMA4,LAMB1,LAMC1,LUM,MATN1,MATN3,MEPE,MGP,MUC17,MUC3A,MUC4,MUC5AC,MUC6,NCAN,OPTC,PRELP,PXDN,STATH,TECTA,TECTB,TFPI2,TINAGL1,TUFT1,VCAN
GO:SERTOLI_CELL_DIFFERENTIATION	http://www.broadinstitute.org/gsea/msigdb/cards/GO_SERTOLI_CELL_DIFFERENTIATION	18	0.60762	0.99997	1	1	ARID4A,ARID4B,ATRX,DMRT1,ESR1,ESR2,FNDC3A,HSD17B4,ICAM1,NR0B1,NTRK1,NUP210L,RAB13,RARA,SDC1,SOX8,SOX9,TCF21
GO:BONE_CELL_DEVELOPMENT	http://www.broadinstitute.org/gsea/msigdb/cards/GO_BONE_CELL_DEVELOPMENT	21	0.608	0.99997	1	1	ABI1,ANXA2,C6orf25,EP300,FAM20C,FLI1,FOXP1,KIT,LRRK1,MED1,MEIS1,PAFAH1B1,PIP4K2A,PTPN11,SRC,SRF,TAL1,VPS33B,WASF2,ZFPM1,ZNF385A
GO:PIRNA_METABOLIC_PROCESS	http://www.broadinstitute.org/gsea/msigdb/cards/GO_PIRNA_METABOLIC_PROCESS	14	0.60812	0.99997	1	1	ASZ1,DDX4,EXD1,HENMT1,MAEL,MOV10L1,PIWIL1,PIWIL2,PIWIL4,PLD6,TDRD1,TDRD12,TDRD9,TDRKH
GO:NEGATIVE_REGULATION_OF_CATALYTIC_ACTIVITY	http://www.broadinstitute.org/gsea/msigdb/cards/GO_NEGATIVE_REGULATION_OF_CATALYTIC_ACTIVITY	787	0.60821	0.99997	1	1	ABCA7,ABCE1,ABL1,ACACB,ADAR,ADARB1,ADCYAP1,ADIPOQ,ADRA2A,AGT,AHSG,AIDA,AIP,AKAP5,AKT1,AKT1S1,AKT2,AMBP,AMOT,ANAPC1,ANAPC10,ANAPC11,ANAPC16,ANAPC2,ANAPC4,ANAPC5,ANAPC7,ANGPTL3,ANGPTL4,ANXA1,ANXA2,ANXA3,ANXA4,ANXA5,APBA3,APC,APCS,APLP2,APOA1,APOA2,APOC1,APOC2,APOC3,APOE,APP,AQP1,ARFGEF1,ARL2,ARL6IP1,ARPP19,ARRB1,ARRB2,ASPN,ATP2B4,ATPIF1,AVP,BAG4,BAG5,BBS4,BCAS3,BCL2L12,BGN,BICD1,BIRC2,BIRC3,BIRC5,BIRC6,BIRC7,BIRC8,BMP4,BMP7,BST2,BUB1B,BUB3,C2orf40,C3,C4A,C4B,C5,CABIN1,CABP1,CALU,CAMK2N1,CAMK2N2,CAMSAP3,CAND1,CARD16,CARD17,CARD18,CASC5,CASP3,CASP8,CAST,CAV1,CAV3,CBLC,CCDC8,CCNB1,CCR2,CD109,CD27,CD2BP2,CD300A,CD44,CD46,CDC16,CDC20,CDC23,CDC26,CDC27,CDC42SE1,CDK1,CDK2,CDK5RAP1,CDK5RAP3,CDKN1A,CDKN1B,CDKN1C,CDKN2A,CDKN2B,CDKN2C,CDKN2D,CEBPA,CEP192,CEP85,CERS1,CHAD,CHCHD10,CHORDC1,CIB1,CISH,CLN3,CNN3,CNR1,CNR2,CNST,COL28A1,COL4A3,COL6A3,COL7A1,CORO1C,COX11,CPAMD8,CPEB2,CR1,CRB2,CRIM1,CRIPAK,CRY2,CSK,CSN2,CSNK2A1,CSRNP2,CSRNP3,CST1,CST11,CST2,CST3,CST4,CST5,CST6,CST7,CST8,CST9,CST9L,CSTA,CSTB,CSTL1,CTC1,CUL3,CYP27B1,DAB2IP,DAOA,DBNDD2,DCN,DDX3X,DEPTOR,DGKI,DHCR24,DLG2,DLG3,DNAJA1,DNAJA3,DNAJB6,DNAJC3,DPEP1,DRD1,DRD2,DRD3,DRD4,DRD5,DUSP1,DUSP10,DUSP14,DUSP16,DUSP18,DUSP19,DUSP2,DUSP21,DUSP26,DUSP3,DUSP4,DUSP5,DUSP6,DUSP7,DUSP8,DUSP9,DVL1,ECM1,EDNRB,EGLN1,EIF4A2,ELFN1,ELFN2,ELL,ENG,ENSA,EP300,EPHA1,ERRFI1,F11R,FABP1,FABP4,FAF2,FARP1,FBXO31,FBXO43,FBXO5,FBXO7,FETUB,FGFR1OP,FICD,FKBP15,FKBP1A,FKBP1B,FLRT1,FLRT2,FLRT3,FNIP1,FOXA2,FRY,FURIN,FZD10,FZR1,GABBR1,GABBR2,GADD45A,GADD45B,GALR1,GALR2,GALR3,GAS6,GBA,GBAS,GCHFR,GCKR,GFI1,GLA,GMFB,GMFG,GMIP,GNAI2,GNAI3,GNAQ,GNAT1,GNB2L1,GP1BA,GPATCH2,GPC3,GPI,GPR87,GPRC5A,GPS1,GPS2,GPX1,GRM2,GRM3,GRM7,GRXCR1,GSK3A,GSK3B,GSTP1,GZMA,H2AFY,HDAC6,HEXIM1,HEXIM2,HGF,HHEX,HIPK3,HMGCR,HMSD,HNRNPR,HP,HPCA,HRAS,HRG,HSPB1,HSPBP1,HTT,HYAL2,IBTK,IFI16,IFI6,IFIT1,IGBP1,IGF1R,IKBKB,IL13,IL1B,IL6,IL7,ILK,INCA1,INPP5K,INS,IPO5,IQGAP1,IQGAP2,IRAK3,IRS2,ITGB1BP1,ITIH1,ITIH2,ITIH3,ITIH4,ITIH5,ITIH6,KAL1,KAT2B,KDM5A,KIAA0226,KIAA0430,KIAA1244,KLF4,KLRC4-KLRK1,KLRK1,KNG1,LAMP3,LATS1,LATS2,LAX1,LCN1,LEF1,LEPR,LMTK2,LMTK3,LPA,LRP5,LRP6,LRRC15,LRRC19,LRRC4,LRRC4B,LRRC4C,LRRC66,LRRK2,LRRTM1,LRRTM3,LRRTM4,LRTM1,LTB4R2,LTF,LXN,LYN,MAD2L1,MAD2L2,MAGEA3,MAP2K5,MAPK7,MAPK8IP1,MASTL,MBIP,MCRS1,MDM2,MEN1,MICAL1,MIDN,MKKS,MKL1,MLLT1,MMP9,MPHOSPH10,MSTN,MTRR,MVP,MYO1D,MYOCD,NAIP,NCK1,NCKAP1L,NEIL1,NES,NF1,NF2,NFKB1,NGF,NGFR,NGFRAP1,NLE1,NLRC4,NOL3,NOS1,NOS3,NOSIP,NOTCH1,NPM1,NPRL2,NQO1,NR2F2,NUP62,NYX,OAZ1,OAZ2,OAZ3,OBFC1,OPRM1,OXA1L,P2RY13,PAK2,PALM,PAM16,PAPLN,PAQR3,PARK2,PARK7,PAX2,PCDH11X,PCID2,PCIF1,PCP4,PCSK1N,PDC,PDCD4,PDE6D,PDE6G,PDE6H,PDPK1,PDZD3,PEBP1,PHACTR1,PHACTR2,PHACTR3,PHPT1,PI15,PI16,PI3,PICALM,PIF1,PIH1D1,PIK3IP1,PINX1,PKIA,PKIB,PKIG,PKMYT1,PKN1,PLA2R1,PLAUR,PLIN5,PLK1,PLN,PLXNB3,PML,PODN,PODNL1,POT1,PPARG,PPIF,PPM1E,PPM1F,PPME1,PPP1R10,PPP1R11,PPP1R12A,PPP1R14A,PPP1R14B,PPP1R14C,PPP1R14D,PPP1R15A,PPP1R17,PPP1R1A,PPP1R1B,PPP1R1C,PPP1R2,PPP1R26,PPP1R27,PPP1R35,PPP1R36,PPP1R37,PPP1R8,PPP1R9B,PPP2CA,PPP2R1A,PPP2R4,PPP2R5A,PPP4R4,PRDX3,PRDX5,PRKAG2,PRKAR1A,PRKAR1B,PRKAR2A,PRKAR2B,PRKCA,PRKCD,PRKCZ,PRKRIP1,PROL1,PROS1,PRPSAP1,PRPSAP2,PSEN1,PSMA1,PSMA2,PSMA3,PSMA4,PSMA5,PSMA6,PSMA7,PSMB1,PSMB10,PSMB2,PSMB3,PSMB4,PSMB5,PSMB6,PSMB7,PSMB8,PSMB9,PSMC1,PSMC2,PSMC3,PSMC4,PSMC5,PSMC6,PSMD1,PSMD10,PSMD11,PSMD12,PSMD13,PSMD14,PSMD2,PSMD3,PSMD4,PSMD5,PSMD6,PSMD7,PSMD8,PSMD9,PSME1,PSME2,PSME3,PSMF1,PTEN,PTK6,PTN,PTPN1,PTPN2,PTPN22,PTPN5,PTPRC,PTPRJ,PTPRN2,PTTG1,PTTG2,PTX3,PXK,PYCARD,PYDC1,R3HDML,RAF1,RAG1,RANBP2,RB1,RBM26,RCC2,RDX,RECK,RENBP,RFFL,RGN,RGS14,RGS2,RGS3,RGS4,RHOH,RIMBP2,RNH1,ROCK1,ROCK2,RPS27A,RPS6KA1,RPS6KA3,RRP1B,RTKN,RTN4R,RTN4RL1,RTN4RL2,SAG,SCG5,SCGB1A1,SEMA4D,SERPINA1,SERPINA10,SERPINA11,SERPINA12,SERPINA3,SERPINA4,SERPINA5,SERPINA6,SERPINA7,SERPINA9,SERPINB1,SERPINB10,SERPINB12,SERPINB13,SERPINB2,SERPINB3,SERPINB4,SERPINB5,SERPINB6,SERPINB7,SERPINB8,SERPINB9,SERPINC1,SERPIND1,SERPINE1,SERPINE2,SERPINE3,SERPINF1,SERPINF2,SERPING1,SERPINH1,SERPINI1,SERPINI2,SET,SFI1,SFN,SFRP1,SFRP2,SH2D4A,SH3BP4,SH3BP5,SH3BP5L,SH3RF1,SIAH2,SIRT1,SLC7A14,SLIT2,SLN,SLPI,SMAD7,SMPD1,SMYD3,SNCA,SNCB,SNX6,SOCS1,SOCS2,SOCS3,SOCS4,SOCS5,SOCS6,SOCS7,SORL1,SORT1,SPINK1,SPINK13,SPINK14,SPINK2,SPINK4,SPINK5,SPINK6,SPINK7,SPINK8,SPINK9,SPINT1,SPINT2,SPINT3,SPINT4,SPOCD1,SPOCK1,SPOCK3,SPP2,SPRED1,SPRED2,SPRY1,SPRY2,SRC,SRCIN1,STK38,SYTL2,TAF7,TAOK3,TARBP2,TEN1,TERF1,TERF2,TESC,TFAP2B,TFAP4,TFIP11,TFPI,TFPI2,TGFB2,THBS1,THY1,TIMP1,TIMP2,TIMP3,TIMP4,TINF2,TIPRL,TLR9,TMBIM6,TMED2,TMEM132D,TMEM225,TMLHE,TNF,TNFAIP3,TNFAIP8,TNFSF14,TNK2,TNNI3,TNNT2,TP53,TP73,TRIAP1,TRIB1,TRIB2,TRIB3,TRIM27,TSC2,TSKS,UBA52,UBASH3B,UBB,UBC,UBE2C,UBE2D1,UBE2E1,UBN1,UBXN1,UCHL1,UCHL5,UGT1A1,UGT1A10,UGT1A3,UGT1A4,UGT1A6,UGT1A7,UGT1A8,UGT1A9,UMODL1,USP14,USP44,USP47,VEGFA,VIL1,WDR81,WDTC1,WEE2,WFDC1,WFDC10A,WFDC10B,WFDC12,WFDC13,WFDC2,WFDC3,WFDC5,WFDC6,WFDC8,WFIKKN1,WFIKKN2,WNK1,WNT9A,WWTR1,XIAP,YWHAE,YWHAG,ZCCHC9,ZFYVE1,ZFYVE28,ZGPAT,ZNF675
GO:CELL_MORPHOGENESIS_INVOLVED_IN_DIFFERENTIATION	http://www.broadinstitute.org/gsea/msigdb/cards/GO_CELL_MORPHOGENESIS_INVOLVED_IN_DIFFERENTIATION	499	0.6084	0.99997	1	1	ABL1,ACTN1,ADAM15,ADCY1,AFG3L2,AKIP1,ALCAM,ALS2,AMELX,AMIGO1,ANK3,ANTXR1,APBB1,APBB2,APP,ARHGEF26,ARL13B,ARTN,ARX,ATL1,ATOH1,ATP2B2,ATP8A2,AXL,B3GNT1,B3GNT2,BAI1,BAIAP2,BASP1,BCL11B,BCL2,BDNF,BMP2,BMP4,BMP7,BMPR1B,BOC,BRSK1,BRSK2,BTBD3,BVES,C1GALT1C1,C6orf25,CABP4,CACNA1A,CASP3,CASP9,CCK,CCKAR,CDH11,CDH4,CDK5,CDK5R1,CELSR2,CELSR3,CHL1,CHN1,CHRNB2,CIB1,CITED1,CLEC1B,CLIC4,CLIC5,CNTN2,CNTN4,COBL,COL18A1,COL25A1,CREB1,CRMP1,CRYGB,CSF1R,CTNNA2,CTNNB1,CTNND2,CUL3,CUL7,CXCL12,DACT2,DAG1,DCC,DCLK1,DCX,DKK1,DLG4,DLX5,DOCK7,DPYSL2,DPYSL5,DRD2,DRGX,DSCAM,DSCAML1,DVL1,ECM2,EFNA1,EFNA2,EFNA3,EFNA4,EFNA5,EFNB1,EFNB2,EFNB3,EGR2,ENAH,EOMES,EP300,EPB41L5,EPHA1,EPHA2,EPHA4,EPHA5,EPHA7,EPHA8,EPHB1,EPHB2,EPHB3,EPYC,ERBB2,ERG,ETV1,ETV4,EVL,EXT1,EZR,FAM83D,FARP1,FBXO45,FER,FERMT2,FERMT3,FEZ1,FEZ2,FEZF1,FEZF2,FGF8,FGFR2,FGFRL1,FLNB,FLOT1,FLRT2,FLRT3,FMN1,FMOD,FN1,FOXB1,FOXD1,FOXF2,FRMD6,FYN,FZD3,FZD4,FZD7,GAP43,GATA1,GATA3,GBX1,GBX2,GDF7,GDNF,GFRA3,GLI2,GLI3,GP5,GPC1,GRB2,GREM1,GRHL2,GSC,GSK3B,HAS2,HEG1,HES1,HEY1,HEY2,HEYL,HGF,HIF1A,HMGA2,HNRNPAB,HOXA2,HPRT1,HRAS,HRH2,ID1,ID2,ILK,ISL1,ISL2,ISPD,ITGA4,ITGA8,ITGAV,ITGB1,ITGB3,ITGB7,KAL1,KERA,KIAA1598,KIDINS220,KIF14,KIF26A,KIF26B,KIF5A,KIF5B,KIF5C,KLF7,KRAS,L1CAM,LAMA2,LAMA5,LAMB1,LAMB2,LAMC1,LAMC3,LATS1,LATS2,LEF1,LGI1,LHFPL5,LHX1,LHX2,LHX3,LHX4,LHX9,LIMS1,LINGO1,LINGO2,LINGO3,LINGO4,LLGL1,LMX1A,LOXL2,LOXL3,LRFN1,LRFN2,LRFN3,LRFN4,LRFN5,LRP4,LRP6,LRRC38,LRRC55,LRRC70,LRRN1,LRRN2,LRTM2,LUM,MAP1B,MAP2,MAP6,MAPK1,MAPK3,MAPK8IP2,MAPK8IP3,MAPT,MATN1,MATN2,MEF2A,MEF2C,MERTK,MET,MICALL2,MINK1,MSX1,MSX2,MYH10,MYH9,MYO7A,NBEAL2,NDEL1,NDN,NEFH,NEO1,NFASC,NFIB,NGFR,NKX2-1,NKX2-8,NLGN3,NODAL,NOG,NOTCH1,NOTCH4,NPTX1,NR2E1,NR4A2,NR4A3,NRAS,NRCAM,NRP1,NRP2,NRXN1,NRXN3,NTN1,NTN3,NTN4,NTNG1,NTNG2,NTRK1,NUMB,NUMBL,OGN,OLFM1,OMD,OMG,OPHN1,OR10A4,OR8A1,OTX2,PAFAH1B1,PAK1,PAK3,PALLD,PARD3,PARD6B,PARVA,PAX2,PAX3,PAX6,PAX8,PDZD7,PEAK1,PHOX2B,PLA2G10,PLOD3,PLXNA1,PLXNA2,PLXNA3,PLXNA4,PLXNB1,PLXNB2,PLXNB3,PLXNC1,PLXND1,POU4F1,POU4F2,POU4F3,PPP3CB,PRELP,PREX2,PRKCQ,PROX1,PTEN,PTK2,PTPN11,PTPRA,PTPRM,PTPRO,PTPRZ1,PVRL1,RAB10,RAB1A,RAB25,RAB3A,RAB8A,RAC1,RADIL,RANBP9,RAPH1,RB1,RBFOX2,RBPJ,RELN,RERE,RILPL1,RILPL2,RNF165,ROBO1,ROBO2,ROBO3,ROCK1,RPS6KA5,RTN4,RTN4R,RYK,S100A4,S100A6,S100B,SALL1,SCN1B,SCRIB,SDC2,SEC24B,SEMA3A,SEMA3C,SEMA3F,SEMA4A,SEMA4F,SEMA5B,SEMA6A,SEMA6C,SEMA7A,SFRP1,SHANK1,SHANK3,SHH,SIAH1,SIAH2,SIPA1L3,SIX2,SLC11A2,SLC1A3,SLC9A3R1,SLC9A6,SLIT1,SLIT2,SLIT3,SLITRK1,SLITRK2,SLITRK3,SLITRK4,SLITRK5,SLITRK6,SMAD4,SMO,SNAI1,SNAI2,SOD1,SOS1,SOX17,SOX9,SPAST,SPG11,SPON2,SPTA1,SPTAN1,SPTB,SPTBN1,SPTBN2,SPTBN4,SPTBN5,SRC,SRCIN1,SRF,ST14,STC1,STK11,STMN1,STRC,STXBP1,SZT2,TAL1,TBC1D20,TBCE,TCF15,TCTN1,TEK,TGFB1,TGFB2,TGFBR1,TGFBR3,TLR9,TMEM100,TMEM106B,TNMD,TNN,TNR,TOP2B,TRIM28,TSKU,TUBB3,TYRO3,UCHL1,ULK1,ULK2,UNC5A,UNC5B,UNC5C,UNC5D,UNK,USP33,USP9X,VAMP3,VANGL2,VASP,VAX1,VCL,VEGFA,VLDLR,VPS33A,VSIG1,WDPCP,WNT11,WNT16,WNT2,WNT3,WNT3A,WNT4,WNT5A,WNT7A,WNT8A,WT1,ZEB2,ZFPM1,ZNF280A,ZNF280B,ZNF280C,ZNF385A
GO:COHESIN_COMPLEX	http://www.broadinstitute.org/gsea/msigdb/cards/GO_COHESIN_COMPLEX	11	0.60847	0.99997	1	1	CDCA5,RAD21,RAD21L1,REC8,SGOL1,SGOL2,SMC1A,SMC1B,SMC3,STAG3,WAPAL
GO:PERIPHERAL_NERVOUS_SYSTEM_DEVELOPMENT	http://www.broadinstitute.org/gsea/msigdb/cards/GO_PERIPHERAL_NERVOUS_SYSTEM_DEVELOPMENT	67	0.60849	0.99997	1	1	ADAM22,AKT1,AKT2,ALDH3A2,ARHGEF10,ARTN,BAI1,BAI2,CDK5,DAG1,DICER1,EDNRB,EGR2,EGR3,ERBB2,ERBB3,ETV1,FA2H,GDNF,GFRA3,GPC1,GSTM3,HAND2,HAPLN2,HNRNPK,HOXD10,HOXD9,ILK,ISL1,ISL2,LAMA2,LAMB2,LGI4,MED12,MPP5,MYOC,NAB1,NAB2,NDRG1,NEFH,NEUROG3,NF1,NFASC,NRG1,NTRK2,ONECUT2,OSM,PARD3,PLXNA4,PMP22,POU3F1,POU3F2,POU4F1,RUNX1,RUNX3,SCN8A,SERPINI1,SH3TC2,SIRT2,SKI,SLC5A3,SOD1,SOX10,SOX8,TBCE,TFAP2A,UGT8
GO:POSITIVE_REGULATION_OF_FAT_CELL_DIFFERENTIATION	http://www.broadinstitute.org/gsea/msigdb/cards/GO_POSITIVE_REGULATION_OF_FAT_CELL_DIFFERENTIATION	48	0.60872	0.99997	1	1	ADIG,AKT1,ASXL2,BMP2,CARM1,CCRN4L,CEBPA,CEBPB,CMKLR1,CREB1,CREBL2,DKKL1,FNDC5,FRZB,HTR2A,HTR2C,ID2,IGF1,INS,KLF5,LMO3,LRP5,MAPK14,METRNL,PPARD,PPARG,PRDM16,PTGS2,RARRES2,SAV1,SFRP1,SFRP2,SH3PXD2B,SNAI2,STK3,STK4,SULT1E1,TMEM64,TPH1,TRPM4,WDFY2,WIF1,WNT5B,XBP1,ZBTB16,ZBTB7C,ZC3H12A,ZNF385A
GO:NEUROMUSCULAR_PROCESS_CONTROLLING_POSTURE	http://www.broadinstitute.org/gsea/msigdb/cards/GO_NEUROMUSCULAR_PROCESS_CONTROLLING_POSTURE	15	0.60876	0.99997	1	1	ATP8A2,CLN8,CNTNAP1,FXN,GAA,GBX1,GCH1,GLRA1,MECP2,PNKD,POU4F1,PRRT2,SCN1A,SLURP1,TCF15
GO:NICOTINAMIDE_NUCLEOTIDE_BIOSYNTHETIC_PROCESS	http://www.broadinstitute.org/gsea/msigdb/cards/GO_NICOTINAMIDE_NUCLEOTIDE_BIOSYNTHETIC_PROCESS;GO:PYRIDINE_NUCLEOTIDE_BIOSYNTHETIC_PROCESS;http://www.broadinstitute.org/gsea/msigdb/cards/GO_PYRIDINE_NUCLEOTIDE_BIOSYNTHETIC_PROCESS	15	0.60956	0.99997	1	1	AFMID,ASPDH,HAAO,KMO,KYNU,ME1,NADK,NADSYN1,NAMPT,NAPRT1,NMNAT1,NMNAT2,NMNAT3,PNP,QPRT
GO:METAPHASE_PLATE_CONGRESSION	http://www.broadinstitute.org/gsea/msigdb/cards/GO_METAPHASE_PLATE_CONGRESSION	41	0.60968	0.99997	1	1	BECN1,BRCA2,CCNB1,CDC23,CDCA5,CDCA8,CENPE,CENPF,CEP55,CHMP1A,CHMP1B,CHMP2A,CHMP2B,CHMP3,CHMP4A,CHMP4B,CHMP4C,CHMP5,CHMP6,CHMP7,CUL3,FAM83D,GEM,KIF14,KIF18A,KIF22,KIF2C,KIFC1,KPNB1,MLH1,PDCD6IP,PIBF1,PINX1,PSRC1,RAB11A,RRS1,SEH1L,SPICE1,VPS4A,VPS4B,ZW10
KEGG:SPHINGOLIPID_METABOLISM	http://www.broadinstitute.org/gsea/msigdb/cards/KEGG_SPHINGOLIPID_METABOLISM	38	0.60981	0.99997	1	1	ACER1,ACER2,ACER3,ARSA,ASAH1,ASAH2,B4GALT6,CERK,DEGS1,DEGS2,GAL3ST1,GALC,GBA,GLA,GLB1,KDSR,NEU1,NEU2,NEU3,NEU4,PPAP2A,PPAP2B,PPAP2C,SGMS1,SGMS2,SGPL1,SGPP1,SGPP2,SMPD1,SMPD2,SMPD3,SMPD4,SPHK1,SPHK2,SPTLC1,SPTLC2,UGCG,UGT8
GO:PHOSPHOLIPASE_BINDING	http://www.broadinstitute.org/gsea/msigdb/cards/GO_PHOSPHOLIPASE_BINDING	18	0.60986	0.99997	1	1	APOC2,ARHGAP6,CALM1,CALM2,CALM3,CAMK2B,DGKQ,LMNB1,PAFAH1B1,PARK2,PDPK1,PLA2R1,PRKCZ,PTPN11,SELE,SNCA,SRSF3,WAS
GO:MITOTIC_SPINDLE_ORGANIZATION	http://www.broadinstitute.org/gsea/msigdb/cards/GO_MITOTIC_SPINDLE_ORGANIZATION	66	0.60995	0.99997	1	1	ARHGEF10,AURKA,AURKB,AURKC,BIRC2,BIRC3,BIRC5,BIRC7,BIRC8,CCNB1,CDC14A,CHEK2,CLASP1,CLASP2,DCTN2,DYNC1H1,EML1,FAM175B,FLNA,GOLGA2,GPSM2,KIAA1377,KIF11,KIF23,KIF2A,KIF3B,KIF4A,KIF4B,KIFC1,KPNB1,MAP4,MAP9,MYBL2,NDC80,NEK2,NLRC4,OFD1,PCNT,PIBF1,PLK2,PPP2R4,PRC1,RAB11A,RACGAP1,RAN,RCC1,RHOA,SBDS,SMC1A,SMC3,SPAST,SPC25,SPICE1,STIL,STMN1,SUN2,TNKS,TPX2,TTK,TUBGCP2,TUBGCP3,TUBGCP4,TUBGCP6,WDR62,XIAP,ZNF207
PID:HES_HEY_PATHWAY	http://www.broadinstitute.org/gsea/msigdb/cards/PID_HES_HEY_PATHWAY	48	0.61026	0.99997	1	1	AR,ARNT,ASCL1,BGLAP,CAMK2D,CD4,CDKN1B,CREBBP,CTBP1,E2F1,EP300,GAA,GATA1,GATA4,GATA6,GHR,HDAC1,HES1,HES6,HEY1,HEY2,HIF1A,ID1,JAK2,KDM1A,KDR,MAML1,MAML2,MYB,MYOD1,NCOA1,NCOR1,NCOR2,NEUROG3,NOTCH1,PARP1,PTF1A,RB1,RBBP8,RBPJ,RCAN1,RUNX2,SPEN,STAT3,TCF3,TLE1,TWIST1,YY1
GO:ESTABLISHMENT_OF_MITOCHONDRION_LOCALIZATION	http://www.broadinstitute.org/gsea/msigdb/cards/GO_ESTABLISHMENT_OF_MITOCHONDRION_LOCALIZATION	15	0.61061	0.99997	1	1	FEZ1,HIF1A,KIF1B,LRPPRC,MAP1B,MAP1S,MAPT,OPA1,PVRL2,RHOT1,RHOT2,SPAST,UBB,UCHL1,UXT
GO:DETECTION_OF_MECHANICAL_STIMULUS_INVOLVED_IN_SENSORY_PERCEPTION	http://www.broadinstitute.org/gsea/msigdb/cards/GO_DETECTION_OF_MECHANICAL_STIMULUS_INVOLVED_IN_SENSORY_PERCEPTION	23	0.61067	0.99997	1	1	ATP2B2,CHRNA10,CHRNA9,COL11A1,FYN,HPN,HTR2A,IGF1,ITGA2,KCNA1,KCNK4,KIT,LHFPL5,MKKS,NTRK1,PAWR,PDZD7,PIEZO2,SERPINE2,STRC,TMC1,TMC2,TRPA1
NABA:ECM_REGULATORS	http://www.broadinstitute.org/gsea/msigdb/cards/NABA_ECM_REGULATORS	222	0.61083	0.99997	1	1	ADAM11,ADAM12,ADAM15,ADAM17,ADAM18,ADAM19,ADAM2,ADAM20,ADAM21,ADAM22,ADAM23,ADAM28,ADAM29,ADAM30,ADAM32,ADAM33,ADAM7,ADAM8,ADAM9,ADAMDEC1,ADAMTS1,ADAMTS12,ADAMTS13,ADAMTS14,ADAMTS15,ADAMTS16,ADAMTS17,ADAMTS18,ADAMTS19,ADAMTS2,ADAMTS20,ADAMTS3,ADAMTS4,ADAMTS5,ADAMTS6,ADAMTS7,ADAMTS8,ADAMTS9,ADAMTSL1,ADAMTSL2,ADAMTSL3,ADAMTSL4,ADAMTSL5,AGT,AMBP,ASTL,BMP1,CD109,CELA1,CELA2A,CELA2B,CELA3A,CELA3B,CPAMD8,CPN2,CST1,CST11,CST2,CST3,CST4,CST5,CST6,CST7,CST8,CST9,CST9L,CSTA,CSTB,CSTL1,CTSA,CTSB,CTSC,CTSD,CTSF,CTSG,CTSH,CTSK,CTSL,CTSO,CTSS,CTSV,CTSW,CTSZ,EGLN1,EGLN2,EGLN3,ELANE,F10,F12,F13A1,F13B,F2,F7,F9,FAM20A,FAM20B,FAM20C,HABP2,HMSD,HPSE,HPSE2,HRG,HTRA1,HTRA3,HTRA4,HYAL1,HYAL2,HYAL3,HYAL4,ITIH1,ITIH2,ITIH3,ITIH4,ITIH5,ITIH6,KAZALD1,KNG1,KY,LOX,LOXL1,LOXL2,LOXL3,LOXL4,LPA,MASP1,MASP2,MEP1A,MEP1B,MMP1,MMP10,MMP11,MMP13,MMP14,MMP15,MMP16,MMP17,MMP19,MMP20,MMP21,MMP23B,MMP24,MMP25,MMP26,MMP27,MMP28,MMP3,MMP7,MMP8,MMP9,NGLY1,OGFOD2,P4HA1,P4HA2,P4HA3,P4HTM,PAMR1,PAPPA,PAPPA2,PCSK5,PCSK6,PI3,PLAT,PLAU,PLG,PLOD1,PLOD2,PLOD3,PRSS1,PRSS12,PRSS3,SERPINA1,SERPINA10,SERPINA11,SERPINA12,SERPINA3,SERPINA4,SERPINA5,SERPINA6,SERPINA7,SERPINA9,SERPINB1,SERPINB10,SERPINB12,SERPINB13,SERPINB2,SERPINB3,SERPINB4,SERPINB5,SERPINB6,SERPINB7,SERPINB8,SERPINB9,SERPINC1,SERPIND1,SERPINE1,SERPINE2,SERPINE3,SERPINF1,SERPINF2,SERPING1,SERPINH1,SERPINI1,SERPINI2,SLPI,SPAM1,ST14,SULF1,SULF2,TGM1,TGM2,TGM3,TGM4,TGM5,TGM6,TGM7,TIMP1,TIMP2,TIMP3,TIMP4,TLL1,TLL2,TMPRSS15
GO:NEGATIVE_REGULATION_OF_LOCOMOTION	http://www.broadinstitute.org/gsea/msigdb/cards/GO_NEGATIVE_REGULATION_OF_LOCOMOTION	253	0.611	0.99997	1	1	ABHD2,ABHD6,ABR,ACVR1C,ACVRL1,ADA,ADAM15,ADARB1,ADIPOQ,ADORA1,AGER,AGTR2,AIF1,ALOX15B,ANGPT2,ANGPT4,AP1AR,APCS,APEX1,APOD,APOE,APOH,ARAP3,ARHGAP4,ARHGDIB,ARRDC3,BCL2,BCR,BMP10,BMP5,BRAF,BST2,C15orf38,C16orf45,C5,CCDC23,CCL2,CCL21,CCL25,CCL28,CCR2,CD300A,CD63,CERS2,CHRD,CITED2,CLASP1,CLASP2,CLIC4,COL3A1,CORO1B,CORO1C,CSNK2B,CTNNA1,CX3CR1,CXCL12,CXCL13,CYGB,CYP19A1,CYP1B1,DAB2IP,DACH1,DAG1,DCN,DLC1,DLL4,DPEP1,DPYSL3,DRD1,DRD2,ELANE,ENG,EPHA1,ERBB4,EVL,FAM115A,FAM60A,FBLN1,FCN1,FCN3,FGF2,FLCN,FUZ,GATA3,GHRL,GNRH1,GPR173,GREM1,GSK3B,GSN,GTPBP4,HAS1,HDAC5,HMGB1,HMOX1,HOXA7,HRG,HYAL2,IFITM1,IFITM2,IFITM3,IFNA2,IGFBP3,IGFBP5,IL24,IL33,IL4,ILK,ITGAV,ITGB1BP1,KANK1,KLF4,KLRC4-KLRK1,KLRK1,KRIT1,KRT16,LRP1,MAGI2,MAP2K5,MARVELD3,MCC,MIA3,MID2,MIIP,MMP28,MMRN2,MRE11A,NBL1,NDRG4,NF1,NF2,NISCH,NKX2-1,NODAL,NOG,NOTCH1,NOV,NR2F2,NRG1,NRG3,NRP1,OSBPL8,PADI2,PBLD,PDCD10,PFN2,PHLDB2,PIN1,PKP2,PLCB1,PLXNA3,PLXNB3,PODN,PPARD,PPARGC1A,PTEN,PTGER4,PTN,PTPN2,PTPN23,PTPRG,PTPRJ,PTPRK,PTPRM,PTPRO,PTPRR,PTPRU,PTX3,RABGEF1,RAP2A,RAP2B,RAP2C,RECK,RGN,RHOA,RHOB,RNF20,RNF41,ROBO1,ROBO2,RRAS,SCAI,SEMA3A,SEMA3C,SEMA3D,SEMA3E,SEMA3F,SEMA3G,SEMA4A,SEMA4B,SEMA4C,SEMA4D,SEMA4F,SEMA4G,SEMA5A,SEMA5B,SEMA6A,SEMA6B,SEMA6C,SEMA6D,SEMA7A,SEMG1,SEMG2,SERPINE1,SERPINF1,SFRP1,SFRP2,SHH,SLC9A3R1,SLIT2,SMAD7,SNX3,SP100,SPINT2,SRF,SRGAP1,SRGAP3,ST6GAL1,STAP1,STARD13,STAT3,STC1,STK24,STRAP,SULF1,SYNJ2BP,TACSTD2,TBX5,TGFB1,THBS1,THY1,TIE1,TIMP1,TMEFF2,TP53INP1,TPM1,TRIB1,TRIM10,TRIM11,TRIM25,TRIM26,TRIM31,TRIM5,TRIM8,VASH1,VCL,WAS,WASL,WNT11,WNT3,WNT3A,WNT4,WNT5A
GO:PROTEINACEOUS_EXTRACELLULAR_MATRIX	http://www.broadinstitute.org/gsea/msigdb/cards/GO_PROTEINACEOUS_EXTRACELLULAR_MATRIX	340	0.6112	0.99997	1	1	ABI3BP,ACAN,ACHE,ADAMTS1,ADAMTS12,ADAMTS13,ADAMTS14,ADAMTS15,ADAMTS16,ADAMTS17,ADAMTS18,ADAMTS19,ADAMTS2,ADAMTS20,ADAMTS3,ADAMTS4,ADAMTS5,ADAMTS6,ADAMTS7,ADAMTS8,ADAMTS9,ADAMTSL1,ADAMTSL2,ADAMTSL3,ADAMTSL4,ADAMTSL5,AGRN,ALB,ALPL,AMBN,AMELX,AMTN,ANG,ANGPTL4,ANXA2,APLP1,ASPN,BCAN,BGN,BMP1,BMP4,C6orf15,CALR,CASK,CCBE1,CCDC80,CD151,CD248,CHAD,CHADL,CHI3L1,CHL1,CILP,CILP2,COCH,COL10A1,COL11A1,COL11A2,COL12A1,COL14A1,COL15A1,COL16A1,COL17A1,COL18A1,COL19A1,COL1A1,COL1A2,COL21A1,COL22A1,COL24A1,COL27A1,COL28A1,COL2A1,COL3A1,COL4A1,COL4A2,COL4A3,COL4A4,COL4A5,COL4A6,COL5A1,COL5A2,COL5A3,COL6A1,COL6A2,COL6A3,COL6A5,COL6A6,COL7A1,COL8A1,COL8A2,COL9A1,COL9A2,COL9A3,COLQ,COMP,CPA6,CPZ,CRISP3,CRISPLD2,CRTAC1,CRTAP,CTGF,CTHRC1,CYR61,DAG1,DCN,DLG1,DMP1,DPT,DSPP,DST,ECM1,ECM2,EFEMP1,EFEMP2,EGFL6,EGFLAM,EMID1,EMILIN1,EMILIN2,EMILIN3,ENAM,ENTPD2,EPYC,ERBB2IP,FBLN1,FBLN2,FBLN5,FBLN7,FBN1,FBN2,FBN3,FGF1,FGF9,FLRT1,FLRT2,FLRT3,FMOD,FN1,FRAS1,FREM1,FREM2,FREM3,GFOD2,GLDN,GLG1,GPC1,GPC2,GPC3,GPC4,GPC5,GPC6,GPLD1,GSTO1,HAPLN1,HAPLN2,HAPLN3,HAPLN4,HMCN1,HMCN2,HPSE2,HSD17B12,HSPG2,IGF1,IL1RL1,IMPG1,IMPG2,ITGA6,ITGB1,KAL1,KAZALD1,KERA,LAD1,LAMA1,LAMA2,LAMA3,LAMA4,LAMA5,LAMB1,LAMB2,LAMB3,LAMB4,LAMC1,LAMC2,LAMC3,LECT1,LEPRE1,LEPREL1,LGALS1,LGALS3BP,LOX,LOXL1,LOXL2,LTBP1,LTBP2,LTBP4,LUM,MAMDC2,MATN1,MATN2,MATN3,MEGF9,MEPE,MFAP1,MFAP2,MFAP4,MGP,MMP1,MMP10,MMP11,MMP13,MMP16,MMP17,MMP19,MMP20,MMP23B,MMP24,MMP25,MMP26,MMP28,MMP3,MMP7,MMP8,MMP9,MMRN2,MUC4,MUC5AC,MYOC,NAV2,NCAN,NDNF,NID1,NID2,NOV,NPNT,NTN1,NTN3,NTN4,NYX,ODAM,OGN,OLFML2A,OMD,OPTC,OTOA,PAPLN,PHOSPHO1,PI3,PODN,PODNL1,POSTN,PRELP,PRSS36,PTN,PTPRZ1,PXDN,RELL2,RELN,RPTN,SERAC1,SERPINA1,SERPINF1,SFRP1,SFTPA1,SFTPA2,SFTPD,SHH,SLC1A3,SLIT1,SLIT2,SLIT3,SMC3,SMOC1,SMOC2,SNCA,SOST,SPARC,SPARCL1,SPN,SPOCK1,SPOCK2,SPOCK3,SPON2,TECTA,TECTB,TFF3,TFIP11,TFPI2,TGFB1,TGFBI,TGFBR3,THBS2,THBS4,THSD4,TIMP1,TIMP2,TIMP3,TIMP4,TINAG,TNC,TNFRSF11B,TNN,TNR,TNXB,UCMA,USH2A,VCAN,VEGFA,VIT,VWA1,VWA2,VWC2,VWF,WISP1,WISP2,WNT1,WNT10A,WNT10B,WNT11,WNT16,WNT2,WNT2B,WNT3,WNT3A,WNT4,WNT5A,WNT5B,WNT6,WNT7A,WNT7B,WNT8A,WNT8B,WNT9A,WNT9B,ZG16,ZP1,ZP2,ZP3,ZP4
GO:FUCOSE_METABOLIC_PROCESS	http://www.broadinstitute.org/gsea/msigdb/cards/GO_FUCOSE_METABOLIC_PROCESS	15	0.6113	0.99997	1	1	B3GALTL,FPGT,FUCA1,FUCA2,FUT1,FUT10,FUT2,FUT4,FUT5,FUT6,FUT7,FUT8,FUT9,POFUT1,POFUT2
GO:RECEPTOR_CLUSTERING	http://www.broadinstitute.org/gsea/msigdb/cards/GO_RECEPTOR_CLUSTERING	41	0.61131	0.99997	1	1	AGRN,APOE,CACNA1A,CDH2,CDK5,COLQ,DLG1,DLG2,DLG3,DLG4,DNAJA3,DVL1,ETV5,FLNA,FNTA,GLRB,GPHN,GRIK2,GRIK5,IFT122,ITGA4,ITGAL,ITGB1BP1,ITGB2,ITGB7,LRP4,MADCAM1,MAGI2,MUSK,NLGN1,NRXN1,NRXN2,PICK1,PIGR,RAPSN,RELN,RER1,SHANK3,SSNA1,SYNGAP1,WDR19
BIOCARTA:SPRY_PATHWAY	http://www.broadinstitute.org/gsea/msigdb/cards/BIOCARTA_SPRY_PATHWAY	17	0.61143	0.99997	1	1	CBL,EGF,EGFR,GRB2,HRAS,MAP2K1,MAPK1,MAPK3,PTPRB,RAF1,RASA1,SHC1,SOS1,SPRY1,SPRY2,SPRY4,SRC
GO:HEART_FORMATION	http://www.broadinstitute.org/gsea/msigdb/cards/GO_HEART_FORMATION	12	0.61156	0.99997	1	1	AXIN2,BMP4,BMPR1A,FOLR1,FOXH1,ISL1,LEMD2,MEF2C,MESP1,RBPJ,SMARCD3,SOX17
BIOCARTA:EIF4_PATHWAY	http://www.broadinstitute.org/gsea/msigdb/cards/BIOCARTA_EIF4_PATHWAY	24	0.61186	0.99997	1	1	AKT1,EIF4A1,EIF4A2,EIF4E,EIF4EBP1,EIF4G1,EIF4G2,EIF4G3,GHR,IRS1,MAPK1,MAPK14,MAPK3,MKNK1,MTOR,PABPC1,PDK2,PDPK1,PIK3CA,PIK3R1,PRKCA,PRKCB,PTEN,RPS6KB1
GO:REGULATION_OF_RNA_STABILITY	http://www.broadinstitute.org/gsea/msigdb/cards/GO_REGULATION_OF_RNA_STABILITY	133	0.61192	0.99997	1	1	AKT1,ANGEL2,ANP32A,APEX1,AXIN2,CARHSP1,CCRN4L,CIRBP,CNOT6L,CPEB3,DCP2,DHX9,DIS3,DKC1,E2F1,EIF4G1,ELAVL1,EXOSC1,EXOSC2,EXOSC3,EXOSC5,EXOSC6,EXOSC7,EXOSC8,EXOSC9,FMR1,GDNF,HNRNPA0,HNRNPC,HNRNPD,HNRNPR,HNRNPU,HSPA1A,HSPA8,HSPB1,IGF2BP1,KHSRP,MAPK14,METTL14,METTL3,MEX3D,MTOR,MYD88,NLRP5,NUP214,PABPC1,PAIP1,PARN,PCBP4,PCID2,PRKCA,PRKCD,PSMA1,PSMA2,PSMA3,PSMA4,PSMA5,PSMA6,PSMA7,PSMA8,PSMB1,PSMB10,PSMB11,PSMB2,PSMB3,PSMB4,PSMB5,PSMB6,PSMB7,PSMB8,PSMB9,PSMC1,PSMC2,PSMC3,PSMC4,PSMC5,PSMC6,PSMD1,PSMD10,PSMD11,PSMD12,PSMD13,PSMD14,PSMD2,PSMD3,PSMD4,PSMD5,PSMD6,PSMD7,PSMD8,PSMD9,PSME1,PSME2,PSME3,PSME4,PSMF1,PUM1,PUM2,QKI,RBM24,RBM38,RC3H1,RNASEL,RPS27A,SCGB1A1,SERBP1,SET,SLC11A1,SYNCRIP,TARDBP,THRAP3,TIRAP,TNFRSF1B,TNFSF13,TNPO1,TRIM71,UBA52,UBB,UBC,UPF1,VIP,XPO1,XRN1,YBX1,YTHDF2,YWHAB,YWHAZ,ZC3H12A,ZC3H12D,ZC3H14,ZFP36,ZFP36L1,ZFP36L2
GO:ESCRT_COMPLEX	http://www.broadinstitute.org/gsea/msigdb/cards/GO_ESCRT_COMPLEX	22	0.61201	0.99997	1	1	CHMP1A,CHMP1B,CHMP2A,CHMP2B,CHMP3,CHMP4A,CHMP4B,CHMP4C,CHMP6,CHMP7,HGS,SNF8,STAM2,TSG101,UBAP1,VPS25,VPS28,VPS36,VPS37A,VPS37B,VPS37C,VPS4A
GO:NUCLEOSIDE_BISPHOSPHATE_BIOSYNTHETIC_PROCESS	http://www.broadinstitute.org/gsea/msigdb/cards/GO_NUCLEOSIDE_BISPHOSPHATE_BIOSYNTHETIC_PROCESS;GO:PURINE_NUCLEOSIDE_BISPHOSPHATE_BIOSYNTHETIC_PROCESS;http://www.broadinstitute.org/gsea/msigdb/cards/GO_PURINE_NUCLEOSIDE_BISPHOSPHATE_BIOSYNTHETIC_PROCESS;GO:RIBONUCLEOSIDE_BISPHOSPHATE_BIOSYNTHETIC_PROCESS;http://www.broadinstitute.org/gsea/msigdb/cards/GO_RIBONUCLEOSIDE_BISPHOSPHATE_BIOSYNTHETIC_PROCESS	17	0.61203	0.99997	1	1	ACACA,ACACB,ACOT7,COASY,DCAKD,PANK1,PANK2,PANK3,PANK4,PAPSS1,PAPSS2,PPCDC,PPCS,SLC26A1,SLC26A2,SLC35B2,SLC35B3
GO:CELLULAR_RESPONSE_TO_EXTRACELLULAR_STIMULUS	http://www.broadinstitute.org/gsea/msigdb/cards/GO_CELLULAR_RESPONSE_TO_EXTRACELLULAR_STIMULUS	179	0.61224	0.99997	1	1	ADAMTS1,ADNP,ADORA2B,AIF1,AIFM1,ALB,ALDOB,AQP2,ASNS,ATF3,ATF4,ATG14,ATG5,ATG7,ATP2B1,AVPR1A,AXL,BCL2,BECN1,BGLAP,BHLHA15,BMPR2,BRIP1,CADPS2,CARTPT,CAV1,CCL5,CCNE1,CDKN1A,CDKN2B,CHMP1A,COL1A1,COMT,CPEB4,CYP24A1,DAP,DAPL1,DEPDC5,DNAJC15,DSC2,EHMT2,EIF2AK2,EIF2AK3,EIF2AK4,EIF2S1,FADS1,FBXO22,FGF23,FNIP1,FOLR1,FOLR2,FOS,FOSL1,FOXA2,FOXA3,FOXO1,FZD1,GABARAPL1,GABARAPL2,GABARAPL3,GAS2L1,GAS6,GBA,GCK,GCN1L1,GLRX2,GLUL,GSDMD,GSTP1,HFE,HMOX1,HSPA5,HSPA8,ICAM1,IFI16,IL15,IMPACT,INHBB,ITGA6,ITGB1,JUN,KCNB1,KIAA1324,KIF26A,KLF10,LEP,LRRK2,LTC4S,LYN,MAP1LC3A,MAP1LC3B,MAP1LC3B2,MAP1LC3C,MAX,MDM2,MIOS,MTMR3,MTOR,MYBBP1A,MYH13,MYOCD,MYOD1,NCOA1,NFE2L2,NPRL2,NPRL3,NR1H4,NR4A2,NUAK2,NUDT1,P2RX7,PAWR,PCK1,PCSK9,PDK2,PDK4,PENK,PICK1,PIK3C3,PIK3R4,PIM1,PMAIP1,POSTN,PPARG,PPM1D,PPP1R15A,PPP1R9B,PRDM4,PRKAA1,PRKAA2,PTN,RALB,RNF152,RPTOR,RRAGA,RRAGB,RRAGC,RRAGD,RRP8,SEH1L,SFRP1,SFRP2,SH3GLB1,SIPA1,SIRT1,SIRT2,SKP2,SLC1A2,SLC2A1,SLC38A2,SLC39A4,SLC39A5,SPHK1,SRD5A1,SREBF1,SREBF2,SRF,TNC,TP53,TSC1,TXN2,UCN2,UCP2,ULK1,UPP1,USF1,USF2,USP33,VDR,VLDLR,WDR24,WDR59,WNT2B,WNT4,WNT9B,WRN,XBP1,ZC3H12A,ZFYVE1
GO:PROTEIN_LOCALIZATION_TO_CELL_SURFACE	http://www.broadinstitute.org/gsea/msigdb/cards/GO_PROTEIN_LOCALIZATION_TO_CELL_SURFACE	22	0.61237	0.99997	1	1	ANGPT1,ANK2,ARF6,CTNNB1,EMP2,FBLN5,FCN1,FGF10,FGF7,FLNA,GPIHBP1,MESDC2,MRAP,MRAP2,PIGK,PTPRK,PTPRU,RIC3,SMURF1,USP4,VCL,WNT11
GO:POSITIVE_REGULATION_OF_NEURON_DEATH	http://www.broadinstitute.org/gsea/msigdb/cards/GO_POSITIVE_REGULATION_OF_NEURON_DEATH	67	0.61243	0.99997	1	1	ABL1,AGER,AIFM1,AIMP2,APOE,ASCL1,ATF2,ATF4,ATM,BAD,BAX,BBC3,BCL2L11,CASP2,CASP3,CASP9,CCL3,CDC34,CDC42,CDK5,CDK5R1,CLU,CTNNB1,DAXX,DDIT3,DDIT4,EIF2S1,ELK1,EPHA7,FASLG,FBXW7,FOXO3,GRIK2,GRIK5,GSK3B,HDAC4,IKBKB,ITGA1,JUN,MAP2K7,MAP3K11,MAP3K5,MCL1,MTOR,NF1,NGFR,NOS1,NQO1,PAK3,PARK2,PAWR,PCSK9,PICALM,PIN1,PMAIP1,PTPN5,PTPRZ1,RAPSN,SRPK2,TFAP2A,TFAP2B,TGFB2,TP53,TP53BP2,TRPM2,UBE2M,ZNF746
GO:POSITIVE_REGULATION_OF_CARDIAC_MUSCLE_CELL_DIFFERENTIATION	http://www.broadinstitute.org/gsea/msigdb/cards/GO_POSITIVE_REGULATION_OF_CARDIAC_MUSCLE_CELL_DIFFERENTIATION	13	0.6126	0.99997	1	1	AKAP6,BMP4,DDX39B,EFNB2,GREM1,MEF2C,MTOR,MYOCD,NRG1,PIN1,RBPJ,TGFB1,WNT3A
BIOCARTA:PITX2_PATHWAY	http://www.broadinstitute.org/gsea/msigdb/cards/BIOCARTA_PITX2_PATHWAY	15	0.61266	0.99997	1	1	APC,AXIN1,CREBBP,CTNNB1,DVL1,EP300,FZD1,GSK3B,HDAC1,LDB1,LEF1,MED1,PITX2,TRRAP,WNT1
GO:CYTOPLASMIC_EXOSOME_RNASE_COMPLEX_	http://www.broadinstitute.org/gsea/msigdb/cards/GO_CYTOPLASMIC_EXOSOME_RNASE_COMPLEX_	14	0.61277	0.99997	1	1	CARHSP1,DIS3,DIS3L,DIS3L2,EXOSC2,EXOSC3,EXOSC5,EXOSC6,EXOSC7,EXOSC8,EXOSC9,GTPBP1,PNPT1,SUPV3L1
GO:OXIDOREDUCTASE_ACTIVITY_ACTING_ON_THE_CH_NH2_GROUP_OF_DONORS	http://www.broadinstitute.org/gsea/msigdb/cards/GO_OXIDOREDUCTASE_ACTIVITY_ACTING_ON_THE_CH_NH2_GROUP_OF_DONORS	18	0.61291	0.99997	1	1	AOC2,AOC3,ASPDH,DAO,DDO,GLDC,GLUD1,GLUD2,IL4I1,LOX,LOXL1,LOXL2,LOXL3,LOXL4,MAOA,MAOB,PNPO,VCAM1
GO:COFACTOR_BIOSYNTHETIC_PROCESS	http://www.broadinstitute.org/gsea/msigdb/cards/GO_COFACTOR_BIOSYNTHETIC_PROCESS	153	0.61296	0.99997	1	1	ABCB6,ACACA,ACACB,ACOT1,ACOT11,ACOT12,ACOT13,ACOT2,ACOT4,ACOT6,ACOT7,ACOT8,ACOT9,ACSBG1,ACSBG2,ACSF2,ACSF3,ACSL1,ACSL3,ACSL4,ACSL5,ACSL6,ACSS1,ACSS2,ADCK3,AFMID,AGK,ALAD,ALAS1,ALAS2,ASPDH,ATIC,ATPIF1,BDH2,CIAO1,COASY,COQ2,COQ3,COQ4,COQ5,COQ6,COQ7,COX10,COX15,CPOX,DCAKD,DHFR,DHFRL1,DLD,ELOVL1,ELOVL2,ELOVL3,ELOVL5,ELOVL6,ELOVL7,FAM96A,FAM96B,FASN,FECH,FLAD1,FPGS,FXN,GART,GCDH,GCH1,GPHN,HAAO,HMBS,HSCB,HSD17B12,IBA57,ISCA1,ISCA2,ISCU,KMO,KYNU,LIAS,LIPT2,MAT1A,MAT2A,MAT2B,ME1,MLYCD,MMS19,MOCOS,MOCS1,MOCS2,MOCS3,MTHFD1,MTHFD1L,MTHFD2,MTHFD2L,MTHFS,NADK,NADSYN1,NAMPT,NAPRT1,NARFL,NDOR1,NDUFA9,NFE2L1,NFS1,NFU1,NMNAT1,NMNAT2,NMNAT3,NUBP1,NUBP2,PANK1,PANK2,PANK3,PANK4,PCBD1,PCBD2,PDHA1,PDHA2,PDHB,PDHX,PDSS1,PDSS2,PDXK,PNP,PNPO,PPCDC,PPCS,PPOX,PPT1,PPT2,PTPLB,PTS,QDPR,QPRT,RFK,RSAD1,SCD,SCD5,SDHAF1,SLC11A2,SLC25A16,SLC25A38,SLC25A39,SPR,SPTA1,SUCLA2,TECR,THEM4,THEM5,TMEM14C,TPK1,TSPO,UBIAD1,UROD,UROS
GO:REGULATION_OF_TRANSCRIPTION_FROM_RNA_POLYMERASE_III_PROMOTER	http://www.broadinstitute.org/gsea/msigdb/cards/GO_REGULATION_OF_TRANSCRIPTION_FROM_RNA_POLYMERASE_III_PROMOTER	20	0.61314	0.99997	1	1	AR,BDP1,BRCA1,CEBPA,CHD8,ELL,ERBB2,KIAA0947,MAF1,MTOR,NAB2,NARG2,POLR3F,POLR3G,PRDX5,RPTOR,ZC3H8,ZNF143,ZNF345,ZNF76
REACTOME:INWARDLY_RECTIFYING_K_CHANNELS	http://www.broadinstitute.org/gsea/msigdb/cards/REACTOME_INWARDLY_RECTIFYING_K_CHANNELS	29	0.6134	0.99997	1	1	ABCC8,ABCC9,GABBR1,GABBR2,GNB1,GNB2,GNG10,GNG12,GNG2,GNG3,GNG4,GNG5,GNG7,GNG8,GNGT1,GNGT2,KCNJ1,KCNJ10,KCNJ11,KCNJ14,KCNJ15,KCNJ16,KCNJ2,KCNJ3,KCNJ4,KCNJ5,KCNJ6,KCNJ8,KCNJ9
GO:REGULATION_OF_DNA_REPLICATION	http://www.broadinstitute.org/gsea/msigdb/cards/GO_REGULATION_OF_DNA_REPLICATION	154	0.61362	0.99997	1	1	ACD,ACVRL1,ANKRD17,AREG,ATF1,ATM,ATR,ATRX,AURKB,BLM,BMP4,BMP5,BMP6,BRCA2,CALR,CCDC88A,CCT2,CCT3,CCT4,CCT5,CCT6A,CCT7,CCT8,CDAN1,CDC42,CDC6,CDC7,CDK1,CDK2,CDT1,CERS1,CHEK2,CHTF18,CHTF8,CSF2,CTC1,CTNNB1,DACH1,DBF4B,DKC1,DNA2,DSCC1,E2F7,E2F8,EGFR,EHMT2,EPO,EREG,ESCO1,ESCO2,FBXO18,FBXW7,FGF10,GLI1,GLI2,GMNN,GNL3L,GREM1,GRHL2,GTPBP4,HCRT,HMBOX1,HNRNPA1,HNRNPC,HNRNPU,HRAS,HUS1,ID3,IGF1,IGF1R,IL3,IL6,INO80,INS,INSR,JUN,KCTD13,KITLG,KLF4,LIG3,MAP2K7,MAP3K4,MAPK1,MAPK3,MAPKAPK5,MAS1,MCRS1,MEN1,MRE11A,NAT10,NBN,NEK2,NEK7,NF2,NPM2,NVL,OBFC1,PARM1,PCNA,PDGFA,PDGFB,PDGFC,PDGFRA,PDS5A,PID1,PIF1,PINX1,PKIB,PLA2G1B,PML,PNKP,POT1,PPARG,PPP2CA,PPP2R1A,PRKCQ,RAC1,RAD17,RBBP6,RFC3,RFC4,RFC5,S100A11,SENP2,SHC1,SMC1A,SMC3,SMG5,SMG6,SRC,STAG2,STOML2,TCP1,TEN1,TERF1,TERF2,TGFB1,TGFB3,TINF2,TIPIN,TNFAIP1,TNKS,TNKS2,TP53,TSPYL2,TTF1,UCN,WAPAL,WIZ,WRAP53,WRNIP1,ZBTB38,ZNF830,ZRANB3
GO:ACETYLCHOLINE_RECEPTOR_SIGNALING_PATHWAY	http://www.broadinstitute.org/gsea/msigdb/cards/GO_ACETYLCHOLINE_RECEPTOR_SIGNALING_PATHWAY;GO:CELLULAR_RESPONSE_TO_ACETYLCHOLINE;http://www.broadinstitute.org/gsea/msigdb/cards/GO_CELLULAR_RESPONSE_TO_ACETYLCHOLINE;GO:G_PROTEIN_COUPLED_ACETYLCHOLINE_RECEPTOR_SIGNALING_PATHWAY;http://www.broadinstitute.org/gsea/msigdb/cards/GO_G_PROTEIN_COUPLED_ACETYLCHOLINE_RECEPTOR_SIGNALING_PATHWAY;GO:POSTSYNAPTIC_SIGNAL_TRANSDUCTION;http://www.broadinstitute.org/gsea/msigdb/cards/GO_POSTSYNAPTIC_SIGNAL_TRANSDUCTION;GO:RESPONSE_TO_ACETYLCHOLINE;http://www.broadinstitute.org/gsea/msigdb/cards/GO_RESPONSE_TO_ACETYLCHOLINE;GO:SIGNAL_TRANSDUCTION_INVOLVED_IN_CELLULAR_RESPONSE_TO_AMMONIUM_ION;http://www.broadinstitute.org/gsea/msigdb/cards/GO_SIGNAL_TRANSDUCTION_INVOLVED_IN_CELLULAR_RESPONSE_TO_AMMONIUM_ION	18	0.61373	0.99997	1	1	ADRBK1,AGRN,CDK5R1,CHRM1,CHRM2,CHRM3,CHRM4,CHRM5,GNA11,GNA15,GNAI2,GNAQ,GNB1,HRH3,HRH4,PLCB1,RGS10,RGS8
GO:POSITIVE_REGULATION_OF_PEPTIDYL_SERINE_PHOSPHORYLATION	http://www.broadinstitute.org/gsea/msigdb/cards/GO_POSITIVE_REGULATION_OF_PEPTIDYL_SERINE_PHOSPHORYLATION	87	0.61415	0.99997	1	1	AKAP9,AKT1,AKT2,ANGPT1,ARAF,ARRB1,ARRB2,ATP2B4,AVP,AXIN1,BAG4,BCAR3,BCL2,BRAF,CAMK1,CAPRIN2,CAV1,CD44,CDC42,CREBL2,CSF3,DOCK7,FNIP1,FNIP2,GAS6,GCG,GFRA2,GSK3B,HAX1,HCLS1,IFNA1,IFNA10,IFNA13,IFNA14,IFNA16,IFNA17,IFNA2,IFNA21,IFNA4,IFNA5,IFNA6,IFNA7,IFNA8,IFNB1,IFNE,IFNG,IFNK,IFNW1,IL11,IL6,LATS1,LIF,MAD2L2,MIF,NTF3,NTRK2,NTRK3,OPRD1,OSM,PAK1,PARK7,PDCD10,PFN2,PIK3CA,PINK1,PRKD1,PRKD2,RAF1,RAPGEF3,RET,RIPK2,SFRP2,SMYD3,SNCA,SPRY2,STK4,STOX1,TBK1,TERF2IP,TGFB1,TNF,TRIM6,TXN,UCN,VEGFA,WNT3A,WNT5A
REACTOME:G_PROTEIN_BETA_GAMMA_SIGNALLING	http://www.broadinstitute.org/gsea/msigdb/cards/REACTOME_G_PROTEIN_BETA_GAMMA_SIGNALLING	27	0.61453	0.99997	1	1	AKT1,AKT2,AKT3,GNB1,GNB2,GNB4,GNB5,GNG10,GNG11,GNG12,GNG13,GNG2,GNG3,GNG4,GNG5,GNG7,GNG8,GNGT1,GNGT2,PDPK1,PIK3CG,PIK3R5,PIK3R6,PLCB1,PLCB2,PLCB3,RHOA
BIOCARTA:GLYCOLYSIS_PATHWAY	http://www.broadinstitute.org/gsea/msigdb/cards/BIOCARTA_GLYCOLYSIS_PATHWAY	9	0.61458	0.99997	1	1	ALDOB,ENO1,GAPDH,GPI,HK1,PFKL,PGAM1,PGK1,PKLR
GO:SPHINGOMYELIN_METABOLIC_PROCESS	http://www.broadinstitute.org/gsea/msigdb/cards/GO_SPHINGOMYELIN_METABOLIC_PROCESS	12	0.61483	0.99997	1	1	CLN3,SAMD8,SGMS1,SGMS2,SMPD1,SMPD2,SMPD3,SMPD4,SMPDL3A,SMPDL3B,SPTLC1,SPTLC2
BIOCARTA:TNFR1_PATHWAY	http://www.broadinstitute.org/gsea/msigdb/cards/BIOCARTA_TNFR1_PATHWAY	29	0.61485	0.99997	1	1	ARHGDIB,BAG4,CASP2,CASP3,CASP8,CRADD,DFFA,DFFB,FADD,JUN,LMNA,LMNB1,LMNB2,MADD,MAP2K4,MAP3K1,MAP3K7,MAPK8,PAK1,PAK2,PARP1,PRKDC,RB1,RIPK1,SPTAN1,TNF,TNFRSF1A,TRADD,TRAF2
GO:HUMORAL_IMMUNE_RESPONSE_MEDIATED_BY_CIRCULATING_IMMUNOGLOBULIN	http://www.broadinstitute.org/gsea/msigdb/cards/GO_HUMORAL_IMMUNE_RESPONSE_MEDIATED_BY_CIRCULATING_IMMUNOGLOBULIN	34	0.61487	0.99997	1	1	BCL3,C1QA,C1QB,C1QBP,C1QC,C2,C3,C4A,C4B,C4BPA,C4BPB,C5,C6,C7,C8A,C8B,C8G,C9,CD46,CD55,CFI,CLU,CR1,CR2,EXO1,HLA-DQB1,HLA-DRB1,IGLL1,IGLL5,MASP2,MBL2,SERPING1,SUSD4,ZP3
GO:EPOXYGENASE_P450_PATHWAY	http://www.broadinstitute.org/gsea/msigdb/cards/GO_EPOXYGENASE_P450_PATHWAY	18	0.61494	0.99997	1	1	CYP1A1,CYP1A2,CYP1B1,CYP2A13,CYP2A6,CYP2A7,CYP2B6,CYP2C18,CYP2C19,CYP2C8,CYP2C9,CYP2E1,CYP2F1,CYP2J2,CYP4A11,CYP4F12,CYP4F2,EPHX2
GO:TRANSCRIPTION_FROM_RNA_POLYMERASE_I_PROMOTER	http://www.broadinstitute.org/gsea/msigdb/cards/GO_TRANSCRIPTION_FROM_RNA_POLYMERASE_I_PROMOTER	34	0.6153	0.99997	1	1	CCNH,CD3EAP,CDK7,CEBPA,ERCC2,ERCC3,ERCC6,GTF2H1,GTF2H3,GTF2H4,GTF2H5,MAPK3,MNAT1,POLR1A,POLR1B,POLR1C,POLR1D,POLR1E,POLR2E,POLR2F,POLR2H,POLR2K,POLR2L,PTRF,RRN3,TAF1A,TAF1B,TAF1C,TAF1D,TBP,TTF1,TWISTNB,UBTF,ZNRD1
GO:REGULATION_OF_GENERATION_OF_PRECURSOR_METABOLITES_AND_ENERGY	http://www.broadinstitute.org/gsea/msigdb/cards/GO_REGULATION_OF_GENERATION_OF_PRECURSOR_METABOLITES_AND_ENERGY	85	0.61565	0.99997	1	1	AKT1,AKT2,APOC3,ARNT,ATP7A,BNIP3,C12orf5,C1orf177,C1QTNF2,CBFA2T3,CISD1,DDIT4,DNAJC15,DYRK2,ECD,ENPP1,ENTPD5,EPM2AIP1,FBP1,GADD45GIP1,GAPDHS,GCGR,GCK,GFPT1,GPD1,GRB10,GSK3A,GSK3B,HDAC4,HIF1A,HMGB1,HTR2A,IGF1,IGF2,INPP5K,INS,INSR,IRS1,IRS2,MTOR,MYOG,NCOR1,NKX1-1,NOA1,NOS2,OGT,OPRK1,P2RX7,PARK7,PASK,PGAM1,PHKG2,PHLDA2,PIK3CA,PINK1,PNPT1,POMC,PPARA,PPARGC1A,PPIF,PPP1CA,PPP1CB,PPP1R3B,PPP1R3D,PPP1R3E,PPP1R3F,PPP1R3G,PRDM16,PRELID1,PRKAA1,PRKAA2,PRKACA,PRKAG1,PRKAG2,PRKCDBP,PTH,SIRT6,SLC25A23,SLC25A33,SNCA,SORBS1,STAT3,TRAP1,TRPV4,VCP
REACTOME:PTM_GAMMA_CARBOXYLATION_HYPUSINE_FORMATION_AND_ARYLSULFATASE_ACTIVATION	http://www.broadinstitute.org/gsea/msigdb/cards/REACTOME_PTM_GAMMA_CARBOXYLATION_HYPUSINE_FORMATION_AND_ARYLSULFATASE_ACTIVATION	26	0.61565	0.99997	1	1	ARSA,ARSB,ARSE,ARSF,ARSG,ARSH,ARSI,ARSJ,ARSK,DHPS,DOHH,EIF5A,EIF5A2,F10,F2,F7,F9,FURIN,GGCX,PROC,PROS1,PROZ,STS,SUMF1,SUMF2,VKORC1
GO:CLEAVAGE_INVOLVED_IN_RRNA_PROCESSING	http://www.broadinstitute.org/gsea/msigdb/cards/GO_CLEAVAGE_INVOLVED_IN_RRNA_PROCESSING	18	0.61585	0.99997	1	1	ABT1,ERI1,ERI2,ERI3,EXOSC2,EXOSC3,EXOSC7,EXOSC8,EXOSC9,NOB1,NOL9,NOP14,RCL1,RPS21,RPSA,RRP36,RRS1,UTP20
GO:CELLULAR_TRANSITION_METAL_ION_HOMEOSTASIS	http://www.broadinstitute.org/gsea/msigdb/cards/GO_CELLULAR_TRANSITION_METAL_ION_HOMEOSTASIS	71	0.61591	0.99997	1	1	ABCB6,ABCB7,ABCG2,ACO1,ALAS2,APP,ARF1,ATOX1,ATP2C1,ATP7A,ATP7B,BMP6,CCDC22,CP,CYBRD1,FAM132B,FLVCR1,FTH1,FTHL17,FTL,FTMT,FXN,HAMP,HEPH,HFE,HIF1A,HMOX1,HMOX2,HPX,IREB2,ISCU,LCK,LCN2,LTF,MYC,NDFIP1,NUBP1,PRND,PRNP,S100A8,S100A9,SCARA5,SCO1,SCO2,SLC11A1,SLC11A2,SLC22A17,SLC30A1,SLC30A5,SLC30A7,SLC30A8,SLC31A1,SLC31A2,SLC39A10,SLC39A12,SLC39A13,SLC39A14,SLC39A4,SLC39A5,SLC39A6,SLC39A7,SLC39A8,SLC40A1,SMAD4,SOD1,SRI,TF,TFR2,TFRC,TMPRSS6,TTC7A
GO:NEGATIVE_REGULATION_OF_LIPASE_ACTIVITY	http://www.broadinstitute.org/gsea/msigdb/cards/GO_NEGATIVE_REGULATION_OF_LIPASE_ACTIVITY	13	0.61622	0.99997	1	1	ABL1,ANGPTL3,ANGPTL4,ANXA1,APOA1,APOA2,APOC1,APOC3,BICD1,PLA2R1,PLIN5,RGS2,SORT1
GO:POTASSIUM_ION_IMPORT	http://www.broadinstitute.org/gsea/msigdb/cards/GO_POTASSIUM_ION_IMPORT	27	0.61653	0.99997	1	1	ABCC9,ATP12A,ATP1A1,ATP1A2,ATP1A3,ATP1A4,ATP1B1,ATP1B2,ATP1B3,ATP4A,FXYD2,KCNE2,KCNJ1,KCNJ10,KCNJ11,KCNJ13,KCNJ14,KCNJ15,KCNJ16,KCNJ2,KCNJ3,KCNJ4,KCNJ5,KCNJ6,KCNJ8,KCNJ9,SLC12A6
PID:IL2_1PATHWAY	http://www.broadinstitute.org/gsea/msigdb/cards/PID_IL2_1PATHWAY	53	0.6166	0.99997	1	1	BCL2,CDK2,CISH,DOK2,FOS,FYN,GAB2,GRB2,HRAS,IFNG,IKZF3,IL2,IL2RA,IL2RB,IL2RG,IRS1,IRS2,JAK1,JAK3,JUN,KRAS,LCK,MAP2K1,MAP2K2,MAPK1,MAPK11,MAPK14,MAPK3,MAPK8,MAPK9,MYC,NRAS,PIK3CA,PIK3R1,PPP2R5D,PRKCB,PRKCE,PTK2B,PTPN11,RAF1,RASA1,RHOA,SHC1,SOCS1,SOCS2,SOCS3,SOS1,STAM2,STAT1,STAT3,STAT5A,STAT5B,SYK
GO:DEVELOPMENTAL_PIGMENTATION	http://www.broadinstitute.org/gsea/msigdb/cards/GO_DEVELOPMENTAL_PIGMENTATION	38	0.61661	0.99997	1	1	ANKRD27,AP1G1,AP1M1,AP3D1,ATP6AP2,BCL2,BCL2L11,BLOC1S3,C10orf11,CD63,CITED1,DCT,EDN3,EDNRB,GLI3,GNA11,GNAQ,GPR143,HPS4,HPS6,KIT,LEF1,LRRC72,MEF2C,MITF,MREG,MYO5A,OCA2,PMEL,RAB27A,RAB32,RAB38,SLC45A2,SOX10,TYR,TYRP1,USP13,ZEB2
GO:RESPONSE_TO_HORMONE	http://www.broadinstitute.org/gsea/msigdb/cards/GO_RESPONSE_TO_HORMONE	852	0.61673	0.99997	1	1	AACS,AANAT,ABCA2,ABCA3,ABCC2,ABCC8,ABCG1,ABCG2,ABHD2,ACACA,ACADS,ACAT1,ACR,ACSBG1,ACSL1,ACTA1,ACTN2,ACVR1,ACVR1C,ADAM9,ADAMTS1,ADCY1,ADCY2,ADCY3,ADCY4,ADCY5,ADCY6,ADCY7,ADCY8,ADCY9,ADCYAP1,ADCYAP1R1,ADIPOQ,ADIPOR1,ADIPOR2,ADM,ADRA1A,ADRA2A,ADRB2,AGER,AGL,AGRP,AGT,AGTR1,AGTR2,AGTRAP,AGXT,AHCYL1,AHR,AIF1,AIFM1,AK2,AKAP1,AKR1B1,AKR1C1,AKT1,AKT2,ALAD,ALDH3A1,ALDOB,ALPL,ANG,ANGPTL3,ANXA1,ANXA2,ANXA3,ANXA5,AP3S1,APEX1,APOA1,APOA2,APOB,APOC3,APPL1,APRT,AQP1,AR,AREG,ARG1,ARID1A,ARNT2,ARSB,ASH2L,ASIP,ASNS,ASS1,ATP1A1,ATP1A2,ATP1A3,ATP2A2,ATP2B1,ATP6AP1,ATP6V0A1,ATP6V0A2,ATP6V0A4,ATP6V0B,ATP6V0C,ATP6V0D1,ATP6V0D2,ATP6V0E1,ATP6V0E2,ATP6V1A,ATP6V1B2,ATP6V1C1,ATP6V1C2,ATP6V1D,ATP6V1E1,ATP6V1E2,ATP6V1F,ATP6V1G1,ATP6V1G2,ATP6V1G3,ATP6V1H,AURKA,AVP,AVPR1A,AVPR2,BAD,BAIAP2,BAIAP2L1,BAIAP2L2,BAX,BBS4,BCAR1,BCAS3,BCHE,BCL2,BDH1,BGLAP,BID,BMP4,BMP6,BMP7,BRAF,BRCA1,BRCA2,BSG,BTG2,C3,CA2,CA9,CACNA1H,CAD,CALCOCO1,CALCR,CALM1,CALM2,CALM3,CALR,CAMK2A,CAPN10,CARM1,CASP3,CASP8,CASP9,CAT,CATSPER1,CATSPER2,CATSPER3,CATSPER4,CATSPERB,CATSPERG,CAV1,CAV2,CBLB,CBX3,CCDC62,CCKAR,CCL1,CCL19,CCL2,CCL21,CCL5,CCNA2,CCND1,CCNE1,CCR7,CD38,CD4,CDC5L,CDC6,CDK2,CDK4,CDK7,CDKN1A,CDKN1B,CDO1,CITED1,CITED2,CITED4,CNGA3,COL1A1,CPEB1,CPEB2,CPN1,CPS1,CREB1,CRH,CRHBP,CRHR1,CRHR2,CRIPAK,CRY1,CSH1,CSK,CSNK2B,CTGF,CTNNA1,CTNNB1,CTSB,CTSH,CTSS,CXCL12,CYC1,CYP11A1,CYP11B1,CYP11B2,CYP17A1,CYP1A2,CYP27B1,DAG1,DAXX,DDX54,DEFA1,DEFA1B,DEFA3,DEFB1,DENND4C,DHCR24,DHH,DNAJA1,DNMT1,DNMT3A,DNMT3B,DRD1,DRD4,DSG1,DSG2,DTYMK,DUSP1,EDN1,EEF2,EEF2K,EGFR,EGLN2,EGR1,EGR2,EIF2B1,EIF2B2,EIF2B3,EIF2B4,EIF2B5,EIF4EBP1,EIF4EBP2,ELK1,ENDOG,ENPP1,EP300,EPM2AIP1,EPO,EREG,ERRFI1,ESR1,ESR2,ESRRA,ESRRB,ESRRG,ETS1,EZH2,F3,F7,FABP3,FAS,FBN1,FBXO32,FECH,FER,FGA,FGB,FGF10,FGF23,FHL2,FKBP4,FLT3,FN1,FOS,FOSB,FOSL1,FOXA1,FOXC2,FOXM1,FOXO1,FOXO4,FSHR,FYN,FZD1,GAB1,GABRB1,GAL,GALP,GAS2L1,GATA1,GATA3,GATA6,GBA,GC,GCG,GCGR,GCK,GCLC,GCNT1,GFPT1,GGH,GH1,GH2,GHR,GHRHR,GHRL,GHSR,GIP,GJA1,GJB2,GLI3,GLP1R,GLP2R,GNAI1,GNAS,GNB1,GNB2,GNB4,GNG10,GNG11,GNG12,GNG13,GNG2,GNG3,GNG4,GNG5,GNG7,GNG8,GNRH1,GNRHR,GOT1,GPAM,GPLD1,GPR152,GPR173,GPR22,GPR83,GRB10,GRB2,GRIP1,GRN,GSK3A,GSK3B,GSTM3,GSTP1,H2AFZ,H3F3A,H3F3B,HADH,HADHA,HCLS1,HCRTR1,HCRTR2,HDAC4,HDAC5,HDAC9,HEY1,HIF1A,HMBS,HMGB1,HMGB2,HMGCS1,HMGCS2,HMOX1,HNF4A,HNF4G,HNMT,HNRNPD,HNRNPK,HNRNPU,HOXB13,HPN,HSD11B2,HSP90AA1,HTR1B,HTR5A,ICAM1,IDE,IDH1,IFNB1,IGF1,IGF1R,IGF2,IGFBP1,IGFBP2,IGFBP5,IHH,IL10,IL17A,IL1B,IL1RN,IL22,IL4R,IL6,INHBA,INHBB,INPP5K,INPPL1,INS,INSIG2,INSR,IRG1,IRS1,IRS2,IRS4,ISL1,ITGA2,ITGA3,ITGB1,JAK2,JAK3,JUN,JUNB,JUND,KAT2B,KAT5,KCNJ11,KDM3A,KEAP1,KHK,KIT,KL,KLF9,KRAS,KRT19,LATS1,LATS2,LCAT,LCN8,LCT,LDHA,LEF1,LEP,LEPR,LHCGR,LMO2,LONP1,LOX,LPIN1,LRP6,LTA4H,LYN,MAOB,MAPK1,MAPK3,MAS1,MAX,MB,MBD1,MBD3,MBD4,MBP,MC4R,MDK,MDM2,ME1,MECP2,MED1,MED12,MED13,MED14,MED16,MED17,MED24,MED30,MED4,MEF2C,MEN1,MFGE8,MKKS,MMP13,MMP14,MMP15,MMP19,MMS19,MSN,MSTN,MSX2,MTAP,MTOR,MYO5A,MYOD1,MYOG,NAMPT,NASP,NCOA1,NCOA2,NCOA3,NCOA6,NEFH,NFKB1,NKX2-1,NKX2-2,NKX3-1,NKX6-1,NME1,NOS1,NOTCH1,NPAS4,NPC1,NPFFR1,NPFFR2,NPPA,NPY1R,NQO1,NR0B1,NR0B2,NR1D1,NR1D2,NR1H2,NR1H3,NR1H4,NR1I2,NR1I3,NR2C1,NR2C2,NR2E1,NR2F1,NR2F2,NR2F6,NR3C1,NR3C2,NR4A1,NR4A2,NR4A3,NR5A1,NR5A2,NR6A1,NRF1,NRIP1,NTRK3,NTS,NUP62,OGG1,OGT,OPRK1,OPRL1,OR51E2,OTC,OXCT1,OXT,OXTR,P2RY4,P2RY6,PADI2,PAK1,PAM,PAQR5,PAQR6,PAQR7,PAQR8,PAQR9,PARP1,PAWR,PAX8,PCK1,PCSK9,PDCD7,PDE3B,PDGFA,PDGFB,PDGFRB,PDK2,PDK4,PDPK1,PDX1,PELP1,PENK,PFKFB1,PGF,PGR,PGRMC2,PHB,PHIP,PIAS1,PIAS2,PID1,PIK3C2A,PIK3CA,PIK3R1,PIK3R2,PIK3R3,PITX2,PKLR,PLA2G1B,PLA2G4A,PLN,PLOD1,PLOD2,PLOD3,PMEPA1,POSTN,POU4F2,PPAP2A,PPARA,PPARD,PPARG,PPARGC1A,PPARGC1B,PPAT,PRDM2,PRKAA1,PRKAA2,PRKACA,PRKACB,PRKACG,PRKAR1A,PRKAR1B,PRKAR2A,PRKAR2B,PRKCD,PRKCE,PRKCI,PRKCQ,PRKCZ,PRKDC,PRL,PRLH,PRLR,PSPH,PTAFR,PTCH1,PTEN,PTGDR,PTGDS,PTGER2,PTGER3,PTGER4,PTGFR,PTGS1,PTGS2,PTH,PTK2,PTK2B,PTN,PTPN1,PTPN11,PTPN2,PTPRA,PTPRN,PTPRU,PXN,QDPR,QRFPR,RAB10,RAB13,RAB31,RAB8A,RAMP2,RAMP3,RAN,RANGAP1,RARA,RARB,RARG,RB1,RBBP5,RBBP7,RBBP8,RBFOX2,RBM14,RDX,RELA,REN,RERG,REST,RETN,RGS9,RHOQ,RHOXF1,RNF14,RNF4,RNF40,ROBO2,ROCK2,RORA,RORB,RORC,RPE65,RPS6KB1,RUVBL2,RXFP4,RXRA,RXRB,RXRG,S100B,SAFB,SCAP,SCGB1A1,SCGB2A1,SDC1,SERPINB9,SERPINF1,SESN2,SFR1,SFRP1,SFRP4,SGK1,SHC1,SIK2,SIRT1,SLC18A2,SLC25A33,SLC26A5,SLC26A6,SLC27A1,SLC2A2,SLC2A4,SLC2A8,SLC34A1,SLC34A2,SLC5A5,SLC6A1,SLC6A4,SLC9A1,SLC9A3,SLIT2,SLIT3,SMAD6,SMARCC1,SMYD3,SNRPN,SOCS1,SOCS2,SOCS3,SOCS7,SORBS1,SORD,SORT1,SOS1,SOST,SOX30,SPARC,SPHK1,SPP1,SRC,SRD5A1,SREBF1,SRF,SRSF5,SST,SSTR1,SSTR2,SSTR3,SSTR4,SSTR5,STAR,STAT1,STAT3,STAT5A,STAT5B,STC1,STC2,STEAP2,STRN3,STS,STXBP3,STXBP4,TAC1,TACR1,TACR3,TADA3,TAF7,TAT,TBC1D4,TCIRG1,TEK,TFAP4,TFF1,TGFB1,TGFB1I1,TGFB2,TGFB3,TGFBR2,TGFBR3,TH,THBS1,THRA,THRAP3,THRB,TIMP1,TIMP2,TIMP3,TIMP4,TK1,TNC,TNF,TNFRSF11B,TNFSF4,TOX2,TPH2,TRH,TRIB3,TRIM16,TRIM24,TRIM25,TRIM63,TRIP4,TRPV4,TSC1,TSHB,TSHR,TSPO,TUB,TXN2,TYMS,UBE2L3,UBE3A,UBR5,UCN,UCN2,UCP2,UCP3,UGT1A1,UGT3A2,UMODL1,UPRT,UQCRFS1,UROD,USF1,UTS2,VAMP2,VDR,VGF,VLDLR,WBP2,WDTC1,WFDC1,WNT1,WNT10B,WNT5A,WNT7A,WNT8B,WT1,XBP1,YWHAG,YWHAH,YY2,ZNF366,ZNF703
GO:QUATERNARY_AMMONIUM_GROUP_TRANSPORT	http://www.broadinstitute.org/gsea/msigdb/cards/GO_QUATERNARY_AMMONIUM_GROUP_TRANSPORT	16	0.61699	0.99997	1	1	ACACA,ACACB,CPT1A,CPT1B,CPT2,PRKAA2,PRKAG2,SLC22A1,SLC22A16,SLC22A2,SLC22A3,SLC22A4,SLC22A5,SLC25A20,SLC25A29,SLC38A2
GO:POSITIVE_REGULATION_OF_BLOOD_CIRCULATION	http://www.broadinstitute.org/gsea/msigdb/cards/GO_POSITIVE_REGULATION_OF_BLOOD_CIRCULATION	89	0.61712	0.99997	1	1	ACE2,ADA,ADCYAP1,ADM,ADRA1A,ADRA1B,ADRA1D,ADRA2A,ADRA2C,ADRB1,ADRB2,AGT,AGTR2,AKT1,ALOX12,ALOX5,APLN,ATP1A1,ATP2A2,AVP,AVPR1A,AVPR2,CAV1,CD38,CHGA,CPS1,CRHR2,CTGF,DBH,EDN1,EDN2,EDN3,EPHX2,ESR2,F2R,F2RL1,FGA,FGB,FGG,GJA1,GSK3A,HEY2,HMOX1,HRC,HRH1,HRH2,HSP90AA1,HTR2A,ICAM1,INS,KAT2B,KCNQ1,MTNR1B,NKX2-5,NOS1,NOS1AP,NOS2,NOS3,NPPA,NPPC,NPY1R,OR51E2,OXTR,PDE4D,PLA2G6,PPARD,PTAFR,PTGER3,PTGS1,PTGS2,PTPRM,RGS2,RNF207,RYR2,SCN3B,SCPEP1,SHC1,SLC1A1,SMTNL1,TACR1,TACR3,TBXA2R,TGFB2,TPM1,TRPM4,UCN,UTS2,UTS2R,VIP
GO:SIGNALING_ADAPTOR_ACTIVITY	http://www.broadinstitute.org/gsea/msigdb/cards/GO_SIGNALING_ADAPTOR_ACTIVITY	72	0.61721	0.99997	1	1	AFAP1L2,AKAP13,ARHGAP1,ARHGAP4,ARHGAP6,BLNK,CD28,CHN1,CHN2,CLNK,CNTNAP1,CRK,CRKL,DAB2IP,DOK2,DUSP19,EPS8,FCRL2,FRS2,GAB1,GAB2,GNB2L1,GRAP,GRAP2,GRB10,GRB14,GRB2,GRB7,HOMER1,HSH2D,IRS1,IRS4,ITSN2,KHDRBS1,KSR1,LASP1,LAT,LDLRAP1,MAPK8IP1,MAPK8IP2,MAPK8IP3,MPP7,NCK1,NCK2,PAG1,PIK3R1,PTPN11,RUSC1,SH2B1,SH2B3,SH2D1A,SH2D2A,SH2D3A,SH2D3C,SH3BGR,SH3BGRL,SH3BP2,SHB,SHC1,SKAP1,SKAP2,SLA,SLA2,SOCS2,SORBS1,SPAG9,SRC,STAP1,TOB1,TP53BP2,TRAT1,VAV3
GO:PROTEIN_TYROSINE_KINASE_BINDING	http://www.broadinstitute.org/gsea/msigdb/cards/GO_PROTEIN_TYROSINE_KINASE_BINDING	54	0.61738	0.99997	1	1	ANGPT1,ANGPT2,ANGPT4,ANXA5,ARHGEF16,BLNK,CD4,CEACAM1,CLASP2,CPNE3,DNAJA3,DOCK4,DOK2,ELMO2,FIZ1,FLT3LG,FNTA,FRS2,GAB2,GAS6,GNB2L1,HYAL2,IRS1,LRP4,MST1,MYOC,NCK1,NRG1,NRG3,NTRK2,PAG1,PCNA,PIK3R1,PIK3R2,PITPNM3,PLCG1,PTPN1,PTPN11,PTPN14,PTPN2,SHC1,SHC2,SHC3,SHC4,SOCS5,SQSTM1,STAP1,TIAM1,TOB1,TP53,TRAT1,TRIM6,YWHAG,ZNF259
GO:SIGNAL_SEQUENCE_BINDING	http://www.broadinstitute.org/gsea/msigdb/cards/GO_SIGNAL_SEQUENCE_BINDING	37	0.61738	0.99997	1	1	AP2B1,AP2M1,BRAP,BRE,CABP1,IPO13,IPO4,IPO5,KCNIP2,KDELR1,KDELR2,KDELR3,KIAA1199,KPNA1,KPNA3,KPNA4,KPNA5,KPNA6,KPNA7,KPNB1,NFKBIA,NUP153,NUP98,NUPL1,PEX19,PEX5L,PEX7,RANBP6,SRP14,SRP54,SRP68,TIMM22,TNPO1,TNPO2,TNPO3,TOMM20,TOMM20L
GO:SENSORY_PERCEPTION	http://www.broadinstitute.org/gsea/msigdb/cards/GO_SENSORY_PERCEPTION	835	0.61757	0.99997	1	1	ABCA4,ABCC6,ABLIM1,ADCY3,ADCYAP1,ADORA1,ADORA2A,ADRA2A,AIPL1,ALDH7A1,ALOX5,ALOXE3,ANO1,AOC2,ARL6,ARR3,ARRB2,ATF6,ATP2B2,ATP6V0A4,ATP8A2,ATP8B1,ATXN7,AZGP1,B3GNT2,BARHL1,BBS1,BBS10,BBS4,BBS5,BBS7,BBS9,BDKRB1,BEST1,BEST2,BFSP2,BTBD9,C2orf71,C5AR1,CA6,CABP4,CACNA1D,CACNA1F,CACNA2D4,CACNB2,CACNB4,CALHM1,CASP3,CCDC50,CCDC66,CCKBR,CD36,CDH23,CDH3,CDK5,CDKN1B,CDKN2D,CEACAM16,CHD7,CHM,CHRNA10,CHRNA4,CHRNA9,CHRNB2,CLDN19,CLIC5,CLN6,CLN8,CLRN1,CNGA1,CNGA2,CNGA3,CNGA4,CNGB1,CNGB3,CNNM4,CNR1,CNR2,CNTN5,COCH,COL11A1,COL11A2,COL18A1,COL1A1,COL2A1,COL4A3,CRHR2,CRX,CRYBA1,CRYBA4,CRYBB1,CRYBB2,CRYBB3,CRYGA,CRYGB,CRYGC,CRYGD,CRYM,CRYZ,CST1,CST2,CST4,CYP1B1,CYP4V2,DCDC2,DFNA5,DFNB31,DFNB59,DHRS3,DIAPH1,DLG2,DLL4,DNAJC19,DNM1,DRAM2,DRD2,DRGX,EDN1,EDNRA,EDNRB,EFEMP1,EML2,EPAS1,EPHB1,ESPN,EYA1,EYA3,EYA4,EYS,FAM107B,FAM134B,FAM161A,FAM65B,FBXO11,FGFR1,FSCN2,FXN,FYN,FZD2,FZD4,GABRA5,GABRB2,GABRB3,GABRR2,GBX1,GIP,GJA10,GJA3,GJB2,GJB3,GJB4,GJB6,GJC1,GJC3,GJD2,GLRA1,GLRB,GNAL,GNAS,GNAT1,GNAT2,GNAT3,GNB1,GNG13,GPR143,GPR179,GPR98,GPX1,GRIN1,GRIN2A,GRK1,GRK7,GRM1,GRM6,GRM7,GRM8,GRXCR1,GRXCR2,GUCA1A,GUCA1B,GUCA1C,GUCY2D,GUCY2F,HEXB,HMCN1,HOMER2,HOXA1,HOXB8,HOXD1,HPN,HPS1,HSF4,HTR2A,IAPP,ICAM1,IFNG,IGF1,IL12B,IMPG1,IMPG2,ITGA2,ITPR3,KCNA1,KCNA2,KCND2,KCNE1,KCNJ10,KCNK4,KCNQ1,KCNQ4,KERA,KIAA1199,KIT,KPTN,KRT12,LAMB2,LAMC3,LCN1,LEF1,LHFPL5,LOXHD1,LPO,LRAT,LRIG1,LRIG2,LRIT3,LRTOMT,LUM,LXN,MAPK1,MAPK3,MARVELD2,MC1R,MECP2,MFRP,MIP,MKKS,MME,MMP24,MRGPRX2,MYH14,MYO15A,MYO1A,MYO3A,MYO3B,MYO5A,MYO6,MYO7A,MYO9A,NAV2,NDN,NDP,NDUFB9,NGFR,NIPBL,NIPSNAP1,NLGN2,NMU,NOB1,NPY1R,NR2E1,NR2F6,NRL,NTRK1,NTSR1,NTSR2,NXNL2,NYX,OAT,OBP2A,OBP2B,OCLM,OLFM2,OPA1,OPA3,OPN1LW,OPN1SW,OPN4,OPN5,OPRD1,OPRK1,OPRL1,OPRM1,OR10A2,OR10A3,OR10A4,OR10A5,OR10A6,OR10A7,OR10AD1,OR10AG1,OR10C1,OR10D3,OR10G2,OR10G3,OR10G4,OR10G6,OR10G7,OR10G8,OR10G9,OR10H1,OR10H2,OR10H3,OR10H4,OR10H5,OR10J1,OR10J3,OR10J5,OR10K1,OR10K2,OR10P1,OR10Q1,OR10R2,OR10S1,OR10T2,OR10V1,OR10W1,OR10X1,OR10Z1,OR11A1,OR11G2,OR11H4,OR11H6,OR11L1,OR12D2,OR12D3,OR13A1,OR13C2,OR13C3,OR13C4,OR13C5,OR13C8,OR13C9,OR13D1,OR13F1,OR13G1,OR13H1,OR13J1,OR14A16,OR14A2,OR14C36,OR14I1,OR14J1,OR1A1,OR1A2,OR1B1,OR1C1,OR1D2,OR1D5,OR1E1,OR1E2,OR1F1,OR1G1,OR1I1,OR1J1,OR1J2,OR1J4,OR1K1,OR1L1,OR1L3,OR1L4,OR1L6,OR1L8,OR1M1,OR1N1,OR1N2,OR1Q1,OR1S1,OR1S2,OR2A12,OR2A14,OR2A2,OR2A25,OR2A4,OR2A5,OR2AE1,OR2AG1,OR2AG2,OR2AJ1,OR2AK2,OR2AP1,OR2AT4,OR2B11,OR2B2,OR2B3,OR2B6,OR2C1,OR2C3,OR2D2,OR2D3,OR2F1,OR2F2,OR2G2,OR2G3,OR2G6,OR2H1,OR2H2,OR2J1,OR2J2,OR2J3,OR2K2,OR2L13,OR2L2,OR2L3,OR2L5,OR2L8,OR2M2,OR2M3,OR2M4,OR2M5,OR2M7,OR2S2,OR2T1,OR2T11,OR2T12,OR2T2,OR2T27,OR2T3,OR2T33,OR2T35,OR2T4,OR2T5,OR2T6,OR2T7,OR2T8,OR2V1,OR2V2,OR2W1,OR2W3,OR2Y1,OR3A1,OR3A2,OR3A3,OR4A15,OR4A16,OR4A47,OR4B1,OR4C11,OR4C15,OR4C16,OR4C3,OR4C5,OR4C6,OR4D1,OR4D10,OR4D11,OR4D2,OR4D5,OR4D6,OR4D9,OR4E2,OR4F15,OR4F6,OR4K13,OR4K14,OR4K15,OR4K17,OR4L1,OR4N5,OR4S1,OR4X1,OR4X2,OR51A2,OR51A4,OR51A7,OR51B2,OR51B4,OR51B5,OR51B6,OR51D1,OR51E1,OR51E2,OR51F1,OR51F2,OR51G1,OR51G2,OR51H1P,OR51I1,OR51I2,OR51J1,OR51L1,OR51M1,OR51Q1,OR51S1,OR51T1,OR51V1,OR52A1,OR52A5,OR52B2,OR52B4,OR52B6,OR52D1,OR52E2,OR52E4,OR52E6,OR52E8,OR52H1,OR52I1,OR52I2,OR52J3,OR52K1,OR52K2,OR52L1,OR52M1,OR52N1,OR52N2,OR52N4,OR52N5,OR52R1,OR52W1,OR56A1,OR56A3,OR56A4,OR56B1,OR56B4,OR5A1,OR5A2,OR5AC2,OR5AK2,OR5AN1,OR5AP2,OR5AR1,OR5AS1,OR5AU1,OR5B12,OR5B17,OR5B2,OR5B21,OR5B3,OR5C1,OR5D13,OR5D14,OR5D16,OR5D18,OR5F1,OR5H1,OR5H14,OR5H15,OR5H2,OR5H6,OR5I1,OR5J2,OR5K1,OR5K2,OR5K3,OR5K4,OR5L1,OR5L2,OR5M1,OR5M10,OR5M11,OR5M3,OR5M8,OR5M9,OR5P2,OR5P3,OR5R1,OR5T1,OR5T2,OR5T3,OR5V1,OR5W2,OR6A2,OR6B1,OR6B2,OR6B3,OR6C1,OR6C2,OR6C3,OR6C4,OR6C6,OR6C65,OR6C68,OR6C70,OR6C74,OR6C75,OR6C76,OR6F1,OR6J1,OR6K2,OR6K3,OR6K6,OR6M1,OR6N1,OR6N2,OR6P1,OR6Q1,OR6S1,OR6T1,OR6V1,OR6X1,OR6Y1,OR7A10,OR7A17,OR7A5,OR7C1,OR7C2,OR7D2,OR7D4,OR7E24,OR7G1,OR7G2,OR7G3,OR8A1,OR8B12,OR8B2,OR8B3,OR8B4,OR8B8,OR8D1,OR8D2,OR8D4,OR8G5,OR8H1,OR8H2,OR8H3,OR8I2,OR8J1,OR8J3,OR8K1,OR8K3,OR8K5,OR8S1,OR8U1,OR9A2,OR9G1,OR9G4,OR9I1,OR9K2,OR9Q1,OR9Q2,OTOA,OTOF,OTOG,OTOGL,OTOR,OTOS,P2RX2,P2RX3,P2RX4,P2RX7,P2RY1,P2RY2,PAWR,PAX2,PAX3,PAX6,PCDH15,PDC,PDCL,PDE4A,PDE6A,PDE6B,PDE6C,PDE6D,PDE6G,PDE6H,PDYN,PDZD7,PENK,PGAP1,PIEZO2,PIGR,PIP,PITPNA,PKD2L1,PLCB2,PNOC,POU3F4,POU4F1,POU4F2,POU4F3,POU6F2,PPEF1,PPEF2,PPT1,PRCD,PROK2,PRPH2,PRR4,PTGS1,PTGS2,RAB3A,RABGGTA,RABGGTB,RAX,RAX2,RBP4,RCVRN,RD3,RDH10,RDH12,RDH5,RDH8,REEP2,RGR,RGS16,RGS9,RGS9BP,RHO,RIMS1,RLBP1,ROM1,RORB,RP1,RP1L1,RP2,RPE65,RPGR,RPGRIP1,RPL38,RRH,RS1,RTP1,RTP2,RTP3,RTP4,SAG,SCN10A,SCN3A,SCN3B,SCN9A,SCNN1A,SCNN1B,SCNN1D,SCNN1G,SDR16C5,SEMA5B,SERPINB6,SERPINE2,SFRP5,SHANK1,SIX1,SIX3,SIX6,SLC17A8,SLC1A3,SLC24A1,SLC24A2,SLC24A4,SLC26A4,SLC26A5,SLC45A2,SLC6A3,SLC9A3R1,SLITRK6,SNAI2,SOBP,SOD1,SOX14,SPATA7,SPRY2,SPTBN4,SRRM4,STRC,SYT10,TAAR5,TAC1,TACR1,TACSTD2,TAS1R1,TAS1R2,TAS1R3,TAS2R1,TAS2R10,TAS2R13,TAS2R14,TAS2R16,TAS2R19,TAS2R20,TAS2R3,TAS2R30,TAS2R31,TAS2R39,TAS2R4,TAS2R40,TAS2R41,TAS2R42,TAS2R43,TAS2R46,TAS2R5,TAS2R50,TAS2R60,TAS2R7,TAS2R8,TAS2R9,TBL1X,TBX1,TECTA,TFAP2A,TGFBI,TH,THRB,TIMM10,TIMM13,TIMM8B,TIMM9,TIMP3,TJP1,TMC1,TMC2,TMIE,TMPRSS3,TPRN,TRPA1,TRPM1,TRPM3,TRPM5,TRPM8,TRPV1,TRPV2,TSPEAR,TTC8,TUB,TULP1,TULP2,TYR,UBR3,UCHL1,UCN,UGT2A1,UNC119,USH1C,USH1G,USH2A,VSX1,VSX2,WDR1,WDR36,WFS1,WNT10B,ZIC2,ZNF354A,ZNF513
GO:CIS_GOLGI_NETWORK	http://www.broadinstitute.org/gsea/msigdb/cards/GO_CIS_GOLGI_NETWORK	38	0.61785	0.99997	1	1	ADC,AKAP9,ANGEL1,B3GAT3,BET1,COG3,COPZ2,CTGF,FAM134B,FKTN,GBF1,GOLGA2,GOLGA5,GOLGB1,GOLIM4,GOSR1,HOOK3,KDELR1,KDELR2,LIMK2,MAN2A1,MAP6D1,MPPE1,NUCB1,PHTF1,PIK3R1,RAB30,SCFD1,SCYL1,SLC35C2,TMED10,TMED5,TRAPPC1,TRAPPC4,TRIP11,TRPC7,UBXN2A,YIPF6
REACTOME:APOPTOSIS_INDUCED_DNA_FRAGMENTATION	http://www.broadinstitute.org/gsea/msigdb/cards/REACTOME_APOPTOSIS_INDUCED_DNA_FRAGMENTATION	13	0.61793	0.99997	1	1	CASP3,DFFA,DFFB,H1F0,HIST1H1A,HIST1H1B,HIST1H1C,HIST1H1D,HIST1H1E,HMGB1,HMGB2,KPNA1,KPNB1
GO:LOW_DENSITY_LIPOPROTEIN_PARTICLE_CLEARANCE	http://www.broadinstitute.org/gsea/msigdb/cards/GO_LOW_DENSITY_LIPOPROTEIN_PARTICLE_CLEARANCE	10	0.61848	0.99997	1	1	ADIPOQ,APOB,CD36,DGAT2,EHD1,HMOX1,LDLR,LDLRAP1,LRP6,SCARB1
GO:ALPHA_LINOLENIC_ACID_METABOLIC_PROCESS	http://www.broadinstitute.org/gsea/msigdb/cards/GO_ALPHA_LINOLENIC_ACID_METABOLIC_PROCESS	13	0.61849	0.99997	1	1	ABCD1,ACAA1,ACOT8,ACOX1,ACSL1,ELOVL1,ELOVL2,ELOVL3,ELOVL5,FADS1,FADS2,HSD17B4,SCP2
GO:NEGATIVE_REGULATION_OF_PROTEIN_KINASE_B_SIGNALING	http://www.broadinstitute.org/gsea/msigdb/cards/GO_NEGATIVE_REGULATION_OF_PROTEIN_KINASE_B_SIGNALING	35	0.61854	0.99997	1	1	ARRB2,BANK1,CIB1,CRYBA1,DAG1,DDIT3,DLG1,DRD2,DRD3,EPHA2,FLCN,GNB2L1,HYAL2,INPP5K,KLF4,LEMD2,LMBRD1,MAGI2,MSTN,MTM1,MUL1,PDCD6,PHLDA3,PHLPP1,PKHD1,PLEKHA1,PRKCDBP,PTEN,PTPRJ,RAPGEF1,SFRP5,SIRT1,SLC9A3R1,TSC2,XDH
GO:POSITIVE_REGULATION_OF_THYMOCYTE_AGGREGATION	http://www.broadinstitute.org/gsea/msigdb/cards/GO_POSITIVE_REGULATION_OF_THYMOCYTE_AGGREGATION;GO:POSITIVE_REGULATION_OF_T_CELL_DIFFERENTIATION_IN_THYMUS;http://www.broadinstitute.org/gsea/msigdb/cards/GO_POSITIVE_REGULATION_OF_T_CELL_DIFFERENTIATION_IN_THYMUS	11	0.61864	0.99997	1	1	ADA,ADAM8,EGR3,FOXP3,GLI2,IHH,IL1B,IL7R,RASGRP1,SHH,VNN1
GO:CELLULAR_PROTEIN_COMPLEX_ASSEMBLY	http://www.broadinstitute.org/gsea/msigdb/cards/GO_CELLULAR_PROTEIN_COMPLEX_ASSEMBLY	313	0.61872	0.99997	1	1	AARS2,ACAD9,ADRB2,ADRM1,AHCTF1,AIF1,AIFM1,AKAP9,ALDOB,ANG,ANGPT1,ANGPT4,ANKS4B,ANLN,AP2B1,AP2S1,APCS,ARHGAP6,ARL2,ARL6,ARMC4,ARPC4,ATF1,ATP6V0A1,ATP6V0A2,ATP6V0A4,ATPAF1,ATPAF2,AXIN1,BBS10,BBS12,BCS1L,BLOC1S2,C11orf83,C2orf62,C9orf24,CADPS,CADPS2,CALR,CALY,CAND1,CAND2,CASQ1,CASQ2,CAV1,CCDC103,CCDC114,CCDC151,CCDC39,CCDC40,CCL5,CCT2,CCT6B,CD3E,CENPA,CENPE,CENPF,CENPH,CENPJ,CENPT,CENPW,CHCHD5,CHMP2A,CHMP3,CHMP4A,CHRNA3,CLASP1,CLASP2,CLU,COBL,COBLL1,COG4,CORO7,COX10,COX11,COX15,COX18,COX19,CSNK1D,CSNK2B,CTTN,CYBA,DIAPH1,DMD,DNAAF1,DNAAF2,DNAH1,DNAH5,DNAH7,DNAI1,DNAI2,DNAJC28,DNM1L,DYX1C1,ECSIT,EFNA5,EGF,EID2,EIF4B,EPS15,EXOC2,EXOC8,FBXO5,FCHO1,FCHO2,FGA,FGB,FGF13,FGG,FKBP1A,FKBP4,FMOD,FOXRED1,GOLGA2,GPS1,GREM1,GSN,HCLS1,HEATR2,HLA-DMA,HLA-DMB,HLA-DRA,HLA-DRB1,HSP90AA1,HSPA4,HSPD1,IMMP1L,IMMP2L,IPO4,IPO5,JAK2,KIAA0368,KIF13A,KPNB1,LONP1,LRRC6,MAF1,MAP7D3,MAPK8IP2,MBD2,MICALL2,MID1IP1,MIS12,MKKS,MSRB2,MYH11,NCK1,NCK2,NDE1,NDEL1,NDUFA1,NDUFA10,NDUFA11,NDUFA12,NDUFA13,NDUFA2,NDUFA5,NDUFA6,NDUFA7,NDUFA8,NDUFA9,NDUFAB1,NDUFAF1,NDUFAF2,NDUFAF3,NDUFAF4,NDUFB1,NDUFB10,NDUFB11,NDUFB2,NDUFB3,NDUFB4,NDUFB5,NDUFB6,NDUFB7,NDUFB8,NDUFB9,NDUFC1,NDUFC2,NDUFS1,NDUFS2,NDUFS3,NDUFS4,NDUFS5,NDUFS6,NDUFS7,NDUFS8,NDUFV1,NDUFV2,NDUFV3,NLRP3,NLRP5,NRG1,NRG3,NUBPL,NUP107,NUP153,NUP205,NUP98,OOEP,OXA1L,PARK2,PDGFC,PFDN6,PICALM,PIK3C2A,PILRB,POGZ,POMP,PREX1,PRLR,PSMD10,PSMD11,PSMD13,PSMD4,PSMD5,PSMD8,PSMD9,PSMG1,PSMG2,PSMG4,PTK2,PTK2B,PXN,RAB1A,RAC1,RANBP6,RANBP9,RIC3,RTN4,SAMM50,SCO1,SCO2,SDHAF1,SHFM1,SLAIN2,SLC25A33,SMAD1,SMAD2,SMAD3,SMAD4,SNAP23,SNAP25,SNAP29,SNAP47,SNAP91,SPAG1,SRC,SRP54,STRA13,STX4,SURF1,SYNJ1,TAZ,TBC1D20,TBCA,TBCC,TBCD,TCAP,TCIRG1,TCP1,TEKT2,TFAM,TGFB1,TGFBR3,THEG,TIMMDC1,TMED10,TMED2,TMEM126B,TMEM170A,TMEM33,TMEM70,TNPO1,TNPO2,TOMM20,TOMM20L,TPPP,TPPP3,TPR,TRAF2,TRIM6,TRPV4,TTC17,TTC19,TTN,TUBG1,TUBG2,TUBGCP2,TUBGCP3,TUBGCP4,TUBGCP6,UBE2C,UBE2K,UBE2S,UNC13B,UQCR10,UQCRB,USH1C,UVRAG,VAMP1,VAMP3,VAMP4,VBP1,VIL1,VMA21,WAS,WASF1,WASF3,WNT3A,ZFYVE9,ZMYND10,ZNF207
GO:REGULATION_OF_NF_KAPPAB_IMPORT_INTO_NUCLEUS	http://www.broadinstitute.org/gsea/msigdb/cards/GO_REGULATION_OF_NF_KAPPAB_IMPORT_INTO_NUCLEUS	48	0.61904	0.99997	1	1	BCL3,BMP7,C1QTNF3,C8orf4,CCDC22,CCL19,CD27,CYLD,EDA,EDAR,FAF1,FBXW11,G3BP2,GREM1,IL10,IL12B,IL18,IL18R1,IL1B,IL23A,LGALS9,LITAF,NFKBIA,NFKBIB,NLRP12,NLRP3,NOL3,NOV,PPM1A,PPM1B,PRDX1,PRKCQ,PSMD10,PTGS2,PYDC2,RBCK1,RHOA,SPHK1,TLR2,TLR3,TLR4,TLR7,TLR9,TNF,TNFSF14,TRIP6,ZC3H12A,ZNF268
ST:GA12_PATHWAY	http://www.broadinstitute.org/gsea/msigdb/cards/ST_GA12_PATHWAY	23	0.61911	0.99997	1	1	BTK,CFB,DLG4,EPHB2,F2,F2RL1,F2RL2,F2RL3,JUN,MAP2K5,MAPK1,MAPK7,MAPK8,MYEF2,NR4A3,PLD1,PLD2,PLD3,PTK2,RAF1,RASAL1,SRC,VAV1
GO:EXTRACELLULAR_MATRIX_COMPONENT	http://www.broadinstitute.org/gsea/msigdb/cards/GO_EXTRACELLULAR_MATRIX_COMPONENT	121	0.61942	0.99997	1	1	ACHE,ADAMTS1,ADAMTSL5,AGRN,ALB,AMTN,ANG,ANXA2,APLP1,CASK,CCDC80,CD151,COL11A1,COL11A2,COL12A1,COL14A1,COL15A1,COL17A1,COL18A1,COL1A1,COL1A2,COL27A1,COL28A1,COL2A1,COL3A1,COL4A1,COL4A2,COL4A3,COL4A4,COL4A5,COL4A6,COL5A1,COL5A2,COL5A3,COL6A1,COL6A3,COL7A1,COL8A1,COL8A2,COLQ,DAG1,DCN,DLG1,DST,EFEMP1,EFEMP2,EGFL6,EGFLAM,ENTPD2,ERBB2IP,FBLN1,FBLN5,FBN1,FBN2,FGF9,FN1,FRAS1,FREM1,FREM2,FREM3,GSTO1,HMCN1,HSPG2,ITGA6,ITGB1,LAD1,LAMA1,LAMA2,LAMA3,LAMA4,LAMA5,LAMB1,LAMB2,LAMB3,LAMB4,LAMC1,LAMC2,LAMC3,LEPREL1,LOXL1,LOXL2,LTBP1,LUM,MATN2,MEGF9,MFAP1,MFAP2,MFAP4,MMRN2,MUC5AC,NID1,NID2,NPNT,NTN1,NTN4,ODAM,PTN,PTPRZ1,RELL2,SERPINF1,SLC1A3,SMC3,SMOC1,SMOC2,SNCA,SPARC,SPN,TGFBI,THBS2,THBS4,THSD4,TIMP1,TIMP3,TINAG,TNC,TNR,TNXB,USH2A,VWA1,VWA2,VWC2
GO:ENDOCYTIC_RECYCLING	http://www.broadinstitute.org/gsea/msigdb/cards/GO_ENDOCYTIC_RECYCLING	24	0.61952	0.99997	1	1	ARL4C,CCDC132,DENND1A,DENND1B,EHD1,EHD2,EHD3,EHD4,EPG5,EPS15,LMTK2,MICALL1,MICALL2,RAB11FIP3,RAB13,RAB14,RAB17,RAB35,SLC18A2,SNF8,SNX4,STX6,VPS52,VPS53
GO:POSITIVE_REGULATION_OF_RECEPTOR_MEDIATED_ENDOCYTOSIS	http://www.broadinstitute.org/gsea/msigdb/cards/GO_POSITIVE_REGULATION_OF_RECEPTOR_MEDIATED_ENDOCYTOSIS	45	0.61954	0.99997	1	1	AHI1,ANGPT1,APOA5,ARRB1,ARRB2,ATAD1,B2M,BICD1,CAV3,CBL,CCL19,CCL21,CD63,DAB2,DRD2,GH1,GREM1,HAMP,HFE,HNRNPK,LDLRAP1,MAGI2,NEDD4L,NLGN1,NTF3,PCSK9,PICK1,PLCG2,PPT1,PTPN5,RAB21,SCYL2,SELE,SERPINE1,SFRP4,SGIP1,SYK,SYNJ1,SYNJ2BP,TBC1D5,TF,TOR1A,VEGFA,WASL,WNT3A
REACTOME:G_ALPHA_Q_SIGNALLING_EVENTS	http://www.broadinstitute.org/gsea/msigdb/cards/REACTOME_G_ALPHA_Q_SIGNALLING_EVENTS	176	0.61965	0.99997	1	1	ADRA1A,ADRA1B,ADRA1D,ADRBK1,AGT,AGTR1,ANXA1,APP,ARHGEF25,AVP,AVPR1A,BDKRB1,BDKRB2,BRS3,CASR,CCK,CCKAR,CCKBR,CHRM1,CHRM3,CHRM5,CYSLTR1,CYSLTR2,DAGLA,DAGLB,DGKA,DGKB,DGKD,DGKE,DGKG,DGKH,DGKI,DGKQ,EDN1,EDN2,EDN3,EDNRA,EDNRB,F2,F2R,F2RL1,F2RL2,F2RL3,FFAR1,FFAR2,FFAR3,FPR2,GAST,GCG,GCGR,GHRL,GHSR,GNA11,GNA14,GNA15,GNAQ,GNB1,GNB2,GNB4,GNB5,GNG10,GNG11,GNG12,GNG13,GNG2,GNG3,GNG4,GNG5,GNG7,GNG8,GNGT1,GNGT2,GNRH1,GNRH2,GNRHR,GPR132,GPR17,GPR4,GPR65,GPR68,GPRC6A,GRK5,GRP,GRPR,HCRT,HCRTR1,HCRTR2,HRH1,HTR2A,HTR2B,HTR2C,ITPR2,ITPR3,KALRN,KISS1,KISS1R,KNG1,LPAR1,LPAR2,LPAR3,LPAR4,LPAR6,LTB4R,LTB4R2,MCHR1,MCHR2,MGLL,MLN,MLNR,NMB,NMBR,NMS,NMU,NMUR1,NMUR2,NPFF,NPFFR1,NPFFR2,NPS,NPSR1,NTS,NTSR1,NTSR2,OPN4,OXT,OXTR,P2RY1,P2RY10,P2RY11,P2RY2,P2RY6,PIK3CA,PIK3R1,PIK3R2,PIK3R3,PLCB1,PLCB2,PLCB3,PLCB4,PMCH,PRKCD,PRKCE,PRKCH,PRKCQ,PROK1,PROKR1,PROKR2,PTAFR,PTGER1,PTGFR,QRFP,QRFPR,RASGRP1,RASGRP2,RGS18,RGS19,RGS2,RGS21,SAA1,TAC1,TAC3,TACR1,TACR2,TACR3,TBXA2R,TRH,TRHR,TRIO,TRPC3,TRPC6,TRPC7,UTS2,UTS2R,XCL1,XCL2,XCR1
GO:POSITIVE_REGULATION_OF_AXONOGENESIS	http://www.broadinstitute.org/gsea/msigdb/cards/GO_POSITIVE_REGULATION_OF_AXONOGENESIS	67	0.61966	0.99997	1	1	ADNP,AMIGO1,ANAPC2,ARHGDIA,BCL11A,BDNF,BMPR2,BRAF,CDH4,CDKL5,CRABP2,CXCL12,DISC1,DSCAM,EFNA5,EP300,FN1,GOLGA4,GSK3B,ILK,ISLR2,IST1,KIAA1598,L1CAM,LPAR3,MACF1,MAP1B,MAP2K1,MAP2K2,MAPT,MEGF8,METRN,NDEL1,NGF,NGFR,NRG1,NRP1,NTN1,NTRK2,NTRK3,PAFAH1B1,PLXNB1,PLXNB2,PLXNB3,RAB11A,RHOA,RND2,ROBO1,ROBO2,RUFY3,SEMA4D,SEMA5A,SEMA7A,SHOX2,SKIL,SLIT2,SRF,STK11,STK25,TIAM1,TNFRSF12A,TRPV2,TWF2,VEGFA,WNT3,WNT3A,ZEB2
GO:V_D_J_RECOMBINATION	http://www.broadinstitute.org/gsea/msigdb/cards/GO_V_D_J_RECOMBINATION	15	0.61972	0.99997	1	1	ATM,BCL11B,DCLRE1C,HMGB1,HMGB2,LEF1,LIG1,LIG3,LIG4,POLB,PRKDC,RAG1,RAG2,TCF3,TCF7
GO:ACTIVATION_OF_CYSTEINE_TYPE_ENDOPEPTIDASE_ACTIVITY	http://www.broadinstitute.org/gsea/msigdb/cards/GO_ACTIVATION_OF_CYSTEINE_TYPE_ENDOPEPTIDASE_ACTIVITY	93	0.61991	0.99997	1	1	ACER2,AIFM1,ANP32B,APAF1,ASPH,BAD,BAK1,BAX,BBC3,BCL2L10,BCL2L11,BCL2L13,BID,BOK,CARD8,CASP1,CASP2,CASP3,CASP7,CASP8,CASP9,CCK,CDKN1B,CDKN2A,CIDEB,COL4A3,CRADD,CTSH,CYCS,CYFIP2,DAP,DIABLO,DLC1,DNAJA3,EGLN3,EIF2AK3,F2R,F3,FADD,FAM162A,FAS,FASLG,GNB2L1,HSPD1,HSPE1,IFI16,IFI27,IFT57,JAK2,LCK,MAPK9,MTCH1,MUL1,NGF,NGFR,NGFRAP1,NKX3-1,NLRC4,NLRP1,NLRP12,NLRP3,NOD1,P2RX1,PAWR,PDCD2,PDCD6,PERP,PIDD,PMAIP1,PML,PPARG,PYCARD,PYDC1,RET,RIPK1,ROBO1,RPS27L,S100A8,S100A9,SENP1,SLC11A2,SMAD3,SNCA,TBC1D10A,TNF,TNFRSF10A,TNFRSF10B,TNFSF10,TNFSF15,TRADD,TRAF2,VCP,XDH
GO:DNA_REPLICATION_FACTOR_A_COMPLEX	http://www.broadinstitute.org/gsea/msigdb/cards/GO_DNA_REPLICATION_FACTOR_A_COMPLEX	15	0.62009	0.99997	1	1	BCAS2,CDC5L,ERCC5,HELB,PLRG1,PRPF19,PURA,PURB,RPA1,RPA2,RPA3,RPA4,SMARCAL1,TONSL,XPA
GO:STRIATED_MUSCLE_ADAPTATION	http://www.broadinstitute.org/gsea/msigdb/cards/GO_STRIATED_MUSCLE_ADAPTATION	22	0.62057	0.99997	1	1	ACTA1,CAMTA2,CFLAR,GATA6,GSN,HDAC4,HEY2,IL15,INPP5F,KDM4A,KLF15,MEF2C,MSTN,MYOC,MYOD1,MYOG,NPPA,PPARGC1A,PPP3CA,RPS6KB1,TCAP,TRIM63
GO:CELLULAR_RESPONSE_TO_PROSTAGLANDIN_E_STIMULUS	http://www.broadinstitute.org/gsea/msigdb/cards/GO_CELLULAR_RESPONSE_TO_PROSTAGLANDIN_E_STIMULUS	18	0.62077	0.99997	1	1	ACACA,ADAMTS1,ADCY6,AKT1,FN1,GNAS,GNB1,GNG2,P2RY4,P2RY6,PPARG,PRKAA1,PRKAA2,PRKCE,PTGER2,PTGER4,SFRP1,TNFSF4
GO:DIVALENT_INORGANIC_CATION_TRANSPORT	http://www.broadinstitute.org/gsea/msigdb/cards/GO_DIVALENT_INORGANIC_CATION_TRANSPORT	253	0.62087	0.99997	1	1	ADRA1A,ANK2,ANO6,ANXA5,ANXA6,ASPH,ATP2A1,ATP2A2,ATP2A3,ATP2B1,ATP2B2,ATP2B3,ATP2B4,ATP2C1,ATP2C2,BBC3,BHLHA15,BSPRY,CACHD1,CACNA1A,CACNA1B,CACNA1C,CACNA1D,CACNA1E,CACNA1F,CACNA1G,CACNA1H,CACNA1I,CACNA1S,CACNA2D1,CACNA2D2,CACNA2D3,CACNA2D4,CACNB1,CACNB2,CACNB3,CACNB4,CACNG1,CACNG2,CACNG3,CACNG4,CACNG5,CACNG6,CACNG7,CACNG8,CALCRL,CALHM1,CAMK2A,CAMK2D,CAMK2G,CASK,CASR,CATSPER1,CATSPER2,CATSPER3,CATSPER4,CAV1,CCDC109B,CCL19,CCL21,CCL3,CCL5,CCL8,CCR1,CCR5,CCR7,CDH23,CDK5,CHERP,CHRNA10,CHRNA4,CHRNA7,CHRNA9,CHRNB2,CLCA1,CNNM2,CNNM4,CORO1A,CSN2,CTGF,CUL5,CYP27B1,CYSLTR1,DDIT3,DENND5A,DENND5B,DRD2,EFCAB4A,EFCAB4B,ERO1L,F2R,FGF2,FKBP1A,FKBP1B,FYN,GAS6,GCK,GIF,GJA4,GPM6A,GRIN1,GRIN2A,GRIN3A,GRIN3B,GRM7,HTR2A,HTR2B,HTR2C,IBTK,IL1RAPL1,ITGAV,ITPR1,ITPR2,ITPR3,JPH1,JPH2,JPH3,JPH4,KCNJ2,KCNN4,LCK,LOXHD1,MAGT1,MCOLN1,MCOLN2,MCOLN3,MCU,MICU1,MMGT1,MRS2,NALCN,NIPAL1,NIPAL2,NIPAL3,NIPAL4,NMUR1,NMUR2,NOL3,NPY,OPRM1,ORAI2,ORAI3,P2RX7,P2RY12,PANX1,PAWR,PDE2A,PKD1,PKD1L1,PKD2,PKD2L1,PKD2L2,PKDREJ,PLCG2,PLCZ1,PLN,PPP3CA,PRKCB,PRKCE,PSEN1,PSEN2,PTPRC,RAMP1,RAMP2,RAMP3,RASA3,RYR1,RYR2,RYR3,SLC11A1,SLC11A2,SLC24A1,SLC24A2,SLC24A3,SLC24A4,SLC24A5,SLC25A25,SLC30A1,SLC30A10,SLC30A2,SLC30A3,SLC30A4,SLC30A5,SLC30A6,SLC30A7,SLC30A8,SLC30A9,SLC35G1,SLC39A1,SLC39A10,SLC39A11,SLC39A12,SLC39A13,SLC39A14,SLC39A2,SLC39A3,SLC39A4,SLC39A5,SLC39A6,SLC39A7,SLC39A8,SLC39A9,SLC3A2,SLC40A1,SLC8A1,SLC8A2,SLC8A3,SLN,SRI,SRL,STIM1,STIM2,STOML2,TCN1,TCN2,TF,TFR2,TMC1,TMC2,TMEM165,TMEM37,TMEM66,TPCN1,TPCN2,TPT1,TRDN,TRPA1,TRPC1,TRPC3,TRPC4,TRPC4AP,TRPC5,TRPC6,TRPC7,TRPM1,TRPM2,TRPM3,TRPM4,TRPM5,TRPM6,TRPM7,TRPM8,TRPV1,TRPV2,TRPV3,TRPV4,TRPV5,TRPV6,TUSC3,VDAC1,VDR,XCL1,ZP3
GO:MONOCYTE_CHEMOTAXIS	http://www.broadinstitute.org/gsea/msigdb/cards/GO_MONOCYTE_CHEMOTAXIS	31	0.62102	0.99997	1	1	ANXA1,CCL1,CCL11,CCL13,CCL14,CCL15,CCL16,CCL18,CCL19,CCL2,CCL20,CCL21,CCL23,CCL25,CCL3,CCL4,CCL5,CCL7,CCL8,FLT1,FOLR2,IL6,IL6R,LGALS3,PDGFB,PTPRO,S100A12,TNFRSF11A,TNFSF11,XCL1,XCL2
GO:CO_SMAD_BINDING	http://www.broadinstitute.org/gsea/msigdb/cards/GO_CO_SMAD_BINDING	11	0.62105	0.99997	1	1	CITED1,FOXH1,GATA4,PAX6,SMAD1,SMAD2,SMAD3,SMAD6,TGIF1,TRIM33,USP9X
GO:ASPARTATE_FAMILY_AMINO_ACID_BIOSYNTHETIC_PROCESS	http://www.broadinstitute.org/gsea/msigdb/cards/GO_ASPARTATE_FAMILY_AMINO_ACID_BIOSYNTHETIC_PROCESS	23	0.62107	0.99997	1	1	AASDHPPT,ADI1,APIP,ASNS,ASNSD1,BHMT,BHMT2,EIF2B1,EIF2B2,EIF2B4,ENOPH1,GOT1,GOT1L1,GOT2,MRI1,MTAP,MTHFD1,MTHFD2L,MTR,MTRR,PLOD1,THNSL1,THNSL2
GO:APICAL_DENDRITE	http://www.broadinstitute.org/gsea/msigdb/cards/GO_APICAL_DENDRITE	13	0.62109	0.99997	1	1	CLU,CPEB3,FAS,FLNA,MYO1D,OSBP2,PPARGC1A,PTK2B,RGS12,SEZ6,SLC17A8,SLC4A10,YKT6
GO:REGULATION_OF_RENAL_SODIUM_EXCRETION	http://www.broadinstitute.org/gsea/msigdb/cards/GO_REGULATION_OF_RENAL_SODIUM_EXCRETION	24	0.62111	0.99997	1	1	ADORA1,AGT,AGTR1,AGTR2,ANPEP,AVP,AVPR1A,AVPR2,C12orf39,COMT,CORIN,DRD2,DRD3,EDN1,EDNRB,KNG1,NPPB,NPR1,OXT,PTGER4,TAC1,TACR1,UTS2,UTS2R
GO:MITOCHONDRIAL_RNA_METABOLIC_PROCESS	http://www.broadinstitute.org/gsea/msigdb/cards/GO_MITOCHONDRIAL_RNA_METABOLIC_PROCESS	27	0.62127	0.99997	1	1	AARS2,C10orf2,DARS2,EARS2,ELAC2,FASTKD5,HSD17B10,KIAA0391,MRPL12,MTERF,MTERFD2,MTERFD3,PNPT1,POLRMT,PPARGC1B,PUS1,SLC25A33,SUPV3L1,TARS2,TFAM,TFB2M,TRIT1,TRMT5,TRMT61B,TRMU,TRNT1,YARS2
GO:CELLULAR_RESPONSE_TO_ENDOGENOUS_STIMULUS	http://www.broadinstitute.org/gsea/msigdb/cards/GO_CELLULAR_RESPONSE_TO_ENDOGENOUS_STIMULUS	962	0.62187	0.99997	1	1	AACS,AANAT,ABCG2,ABHD2,ABL1,ACACA,ACAP2,ACSL1,ACTN2,ACVR1,ACVR2A,ACVR2B,ACVRL1,ADAM9,ADAMTS1,ADAMTS12,ADAMTS7,ADCY1,ADCY2,ADCY3,ADCY4,ADCY5,ADCY6,ADCY7,ADCY8,ADCY9,ADCYAP1,ADIPOQ,ADIPOR1,ADIPOR2,ADRA2A,AGRP,AGT,AGTR1,AGTR2,AGTRAP,AHCYL1,AHR,AIF1,AIFM1,AKAP1,AKAP5,AKAP6,AKAP7,AKAP9,AKR1B1,AKR1C1,AKT1,AKT2,ALDOB,AMHR2,ANKRD1,ANXA1,ANXA5,AP3S1,APAF1,APC,APEX1,APLP1,APOA1,APOB,APP,APPL1,APRT,AQP1,AQP8,AR,ARG1,ARHGEF18,ARHGEF2,ARID1A,ARRB2,ASIP,ASNS,ASS1,ATP1A1,ATP1A2,ATP1A3,ATP2B1,ATP2B4,ATP6AP1,ATP6V0A1,ATP6V0A2,ATP6V0A4,ATP6V0B,ATP6V0C,ATP6V0D1,ATP6V0D2,ATP6V0E1,ATP6V0E2,ATP6V1A,ATP6V1B2,ATP6V1C1,ATP6V1C2,ATP6V1D,ATP6V1E1,ATP6V1E2,ATP6V1F,ATP6V1G1,ATP6V1G2,ATP6V1G3,ATP6V1H,AVPR1A,AVPR2,BAD,BAG4,BAIAP2,BAIAP2L1,BAIAP2L2,BAMBI,BBS4,BCAR1,BCAS3,BCL2L1,BECN1,BLM,BMP1,BMP10,BMP15,BMP2,BMP3,BMP4,BMP5,BMP6,BMP7,BMP8A,BMP8B,BMPR1A,BMPR1B,BMPR2,BPTF,BRCA1,C10orf54,CA2,CACNA1H,CAD,CALCOCO1,CALR,CAMK2A,CAPN10,CAPN2,CARM1,CASP4,CASP9,CASQ2,CAV1,CAV2,CBL,CBX3,CCDC62,CCKAR,CCL2,CCL5,CCNA2,CCNE1,CD36,CD44,CD81,CD9,CDC5L,CDC6,CDH1,CDH13,CDH5,CDK2,CDK7,CEBPB,CEP57,CER1,CFTR,CGN,CHRD,CHRDL1,CIB1,CIB2,CITED1,CLDN5,CLEC3B,COL16A1,COL1A1,COL1A2,COL2A1,COL3A1,COL4A1,COL4A2,COL5A2,COL6A1,CORO1A,CORO1B,CPEB1,CPEB2,CPEB3,CPEB4,CPS1,CREB1,CRH,CRHBP,CRHR1,CRHR2,CSH1,CSK,CSNK1D,CSNK2B,CTGF,CTNNA1,CTNNB1,CTSB,CTSH,CTSS,CX3CR1,CXCL13,CYBA,CYP11A1,CYP11B1,CYP11B2,CYP17A1,DAB2IP,DAXX,DDC,DDX54,DEFA1,DEFA1B,DEFA3,DENND4C,DIAPH1,DLL4,DLX5,DNAJA1,DNM2,DNMT1,DNMT3A,DNMT3B,DRD1,DRD5,DSG4,DSTYK,DUSP1,DUSP15,E2F1,EDN1,EEF1A1,EEF2,EEF2K,EGFR,EGLN2,EGR1,EGR3,EHD1,EID2,EIF4A3,EIF4EBP1,EIF4EBP2,ELK1,EME1,ENG,ENPP1,EP300,EPB41L5,ERRFI1,ESR1,ESR2,ESRP1,ESRP2,ESRRA,ESRRB,ESRRG,ETV2,EZR,F11R,FAM83G,FAS,FBN1,FBXO18,FBXO32,FCER1G,FECH,FER,FERMT2,FGB,FGF1,FGF10,FGF12,FGF14,FGF16,FGF17,FGF18,FGF19,FGF2,FGF20,FGF21,FGF22,FGF23,FGF4,FGF5,FGF6,FGF7,FGF8,FGF9,FGFBP1,FGFR1,FGFR2,FGFR3,FGFR4,FGFRL1,FHL2,FIBP,FKBP1A,FKBP4,FLRT1,FLRT2,FLRT3,FLT3,FMOD,FN1,FNTA,FOLR1,FOLR2,FOS,FOSB,FOXC2,FOXH1,FOXO1,FOXO4,FRS2,FRS3,FSHB,FSHR,FSTL1,FURIN,FUT8,FYN,FZD1,GAB1,GABRA1,GABRB1,GABRB2,GABRB3,GABRG2,GALNT3,GAS2L1,GATA1,GATA3,GATA5,GATA6,GCG,GCGR,GCK,GCNT2,GDF1,GDF15,GDF5,GDF6,GDF7,GDF9,GFPT1,GH1,GH2,GHR,GHRHR,GHRL,GHSR,GLP1R,GLP2R,GLRA1,GLRA2,GNAS,GNB1,GNB2,GNB4,GNG10,GNG11,GNG12,GNG13,GNG2,GNG3,GNG4,GNG5,GNG7,GNG8,GNRHR,GOT1,GPAM,GPD1,GPLD1,GPR152,GPR173,GPR22,GRB10,GRB2,GREM2,GRIP1,GSK3A,GSK3B,GSTM2,GSTP1,GTF2F1,GTF2F2,H2AFZ,HAS1,HAS2,HCN1,HCN2,HCN3,HCN4,HCRTR1,HCRTR2,HDAC2,HDAC4,HDAC5,HDAC9,HEY1,HEYL,HFE,HIF1A,HIPK2,HMBS,HMGCS1,HMGCS2,HNF4A,HNF4G,HNRNPA1,HNRNPD,HNRNPF,HNRNPH1,HNRNPK,HNRNPM,HNRNPU,HPGD,HRH1,HSP90B1,HTR1B,HTR2B,HYAL1,HYAL2,ICAM1,ID1,IDE,IFNB1,IGF1,IGF1R,IGF2,IGFBP1,IGFBP2,IGFBP5,IL10,IL17A,IL1B,IL1RL1,IL6,IL8,IMPACT,INHBA,INHBB,INPP5K,INS,INSR,IPO5,IQGAP1,IRG1,IRS1,IRS2,IRS4,ISL1,ITGA2,ITGB1,ITGB1BP1,ITGB2,ITGB5,ITPR2,ITPR3,JAK2,JAK3,JUN,JUNB,JUND,JUP,KAL1,KAT2A,KAT2B,KAT5,KCND3,KCNE1,KCNJ11,KCNQ1,KDM3A,KDM5B,KIDINS220,KIF16B,KIT,KL,KLB,KLF1,KLF10,KLF15,KLF2,KLF3,KLF4,KLF6,KLF9,LAMTOR1,LAMTOR2,LAMTOR3,LATS1,LATS2,LEF1,LEFTY1,LEFTY2,LEP,LEPR,LHCGR,LHX1,LIMS1,LMO2,LPIN1,LRP4,LRRK2,LTBP2,LYN,MAGI2,MAP3K7,MAPK1,MAPK3,MAPK7,MAS1,MAX,MCM7,MDM2,MED1,MED12,MED13,MED14,MED16,MED17,MED24,MED30,MED4,MEF2C,MEGF8,MEN1,MICALL1,MKKS,MSN,MSTN,MSX1,MSX2,MTMR4,MUS81,MYH6,MYO5A,MYOD1,MYOG,NAMPT,NCBP1,NCBP2,NCOA1,NCOA2,NCOA3,NCOA6,NDST1,NEDD8,NEFH,NFKB1,NKX2-5,NKX3-1,NKX6-1,NLK,NOD1,NOD2,NODAL,NOG,NOTCH1,NOX4,NPAS4,NPC1,NPFFR1,NPFFR2,NR0B1,NR0B2,NR1D1,NR1D2,NR1H2,NR1H3,NR1H4,NR1I2,NR1I3,NR2C1,NR2C2,NR2E1,NR2F1,NR2F2,NR2F6,NR3C1,NR3C2,NR4A1,NR4A2,NR4A3,NR5A1,NR5A2,NR6A1,NRIP1,NTRK1,NTRK2,NTS,NUP62,OGT,OPRM1,OR51E2,OXTR,P2RX4,P2RY11,P2RY12,P2RY2,P2RY4,P2RY6,PADI2,PAK1,PAQR5,PAQR6,PAQR7,PAQR8,PAQR9,PARD3,PARD6A,PARK2,PARP1,PAWR,PAX2,PAX8,PCSK9,PDCD5,PDE2A,PDE3A,PDE3B,PDE4B,PDE4D,PDGFA,PDGFB,PDGFC,PDGFD,PDGFRB,PDK2,PDK4,PDPK1,PDXP,PELP1,PENK,PGF,PGR,PGRMC2,PHB,PHIP,PHOX2B,PIAS1,PIAS2,PID1,PIK3C2A,PIK3CA,PIK3CG,PIK3R1,PIK3R2,PIK3R3,PKLR,PLA2G1B,PLAU,PLCG1,PLOD1,PLOD2,PLOD3,PMEPA1,PML,POLR2A,POLR2B,POLR2D,POLR2E,POLR2F,POLR2G,POLR2H,POLR2I,POLR2J,POLR2K,POLR2L,POSTN,POU4F2,POU5F1,PPAP2A,PPARA,PPARD,PPARG,PPARGC1A,PPARGC1B,PPAT,PPM1A,PPP1R15A,PPP1R9B,PRKAA1,PRKAA2,PRKACA,PRKACB,PRKACG,PRKAR1A,PRKAR1B,PRKAR2A,PRKAR2B,PRKCD,PRKCE,PRKCI,PRKCZ,PRKDC,PRL,PRLR,PTAFR,PTBP1,PTGDR,PTGER2,PTGER4,PTGFR,PTGS2,PTH,PTK2,PTN,PTPN1,PTPN11,PTPN2,PTPN22,PTPRA,PTPRK,PXN,QRFPR,RAB10,RAB13,RAB14,RAB31,RAB35,RAB8A,RAD51,RAMP2,RAMP3,RAN,RANGAP1,RAP1A,RAP1B,RAP1GAP,RAPGEF1,RAPGEF2,RAPGEF3,RARA,RARB,RARG,RB1,RBFOX2,RBM14,RDX,RELA,REN,REST,RGMA,RGMB,RHOA,RHOQ,RHOXF1,RIPK2,RNF14,RNF4,ROBO2,ROCK2,ROR2,RORA,RORB,RORC,RPE65,RPS27A,RPS6KB1,RPTOR,RRAGA,RRAGB,RRAGC,RRAGD,RUNX2,RUVBL2,RXFP4,RXRA,RXRB,RXRG,RYR1,RYR2,RYR3,SAFB,SCGB2A1,SEPN1,SERPINB9,SERPINF1,SETX,SFR1,SFRP1,SGK1,SH3BP4,SHC1,SHCBP1,SHMT1,SHOC2,SIGLEC15,SIK2,SIN3A,SIRT1,SIRT2,SKI,SKIL,SLC25A33,SLC26A3,SLC26A6,SLC27A1,SLC2A4,SLC2A8,SLC33A1,SLC34A1,SLC38A9,SLC39A5,SLC5A5,SLC6A4,SLC8A1,SLC8A3,SLC9A1,SLIT2,SLIT3,SLX4,SMAD1,SMAD2,SMAD3,SMAD4,SMAD5,SMAD6,SMAD7,SMAD9,SMARCC1,SMURF1,SMURF2,SMYD3,SNAI2,SNCA,SOCS1,SOCS2,SOCS7,SOD1,SORBS1,SORT1,SOS1,SOST,SOX5,SOX6,SOX9,SPINT1,SPRED1,SPRED2,SRC,SRD5A1,SREBF1,SRSF5,SSH1,SST,SSTR1,SSTR2,SSTR3,SSTR4,SSTR5,STAR,STAT3,STAT5A,STAT5B,STC1,STK16,STMN2,STXBP4,SYK,T,TAB1,TAC1,TADA3,TAF7,TBC1D4,TBX1,TCIRG1,TDGF1,TFAP4,TGFB1,TGFB1I1,TGFB2,TGFB3,TGFBR1,TGFBR2,TGFBR3,TGFBRAP1,TH,THRA,THRAP3,THRB,TIA1,TIAL1,TMEM100,TNC,TNF,TNFSF4,TNMD,TREM2,TRH,TRIB3,TRIM24,TRIM71,TRIP4,TRPV1,TSHR,TWSG1,UBA52,UBB,UBC,UBE2D1,UBE2D3,UBE2L3,UBE2M,UBE3A,UBR1,UBR2,UBR5,UCN2,UCP2,UCP3,UGT1A1,UGT3A2,UMODL1,UROS,USF1,USP15,USP9X,VAMP2,VDR,VIL1,VLDLR,WBP2,WDTC1,WFIKKN2,WNT1,WNT10A,WNT10B,WNT2,WNT4,WNT5A,WNT7A,WT1,WWOX,XBP1,XCL1,YES1,YWHAG,YWHAH,ZCCHC12,ZCCHC18,ZEB1,ZFYVE16,ZFYVE9,ZNF259,ZNF703,ZNF8,ZYX
GO:RIBONUCLEOSIDE_DIPHOSPHATE_METABOLIC_PROCESS	http://www.broadinstitute.org/gsea/msigdb/cards/GO_RIBONUCLEOSIDE_DIPHOSPHATE_METABOLIC_PROCESS	60	0.62188	0.99997	1	1	ADPGK,AK1,AK2,AK3,AK4,AK5,ALDOA,ALDOB,ALDOC,AMPD3,BAD,BPGM,CARD11,CASK,DHTKD1,DLG1,DLG2,DLG3,DLG4,ENO1,ENO3,ENO4,ENTPD2,ENTPD4,GALK1,GAPDH,GAPDHS,GCK,GPI,GUK1,HK1,HK2,HK3,HKDC1,LDHA,MAGI3,MPP1,MPP2,MPP3,NUDT16,NUDT18,NUDT5,NUDT9,OGDH,OGDHL,PFKFB1,PFKFB2,PFKFB3,PFKFB4,PFKL,PFKM,PFKP,PGAM1,PGAM2,PGAM4,PGK1,PGK2,PGM1,PKLR,TJP2
GO:PRC1_COMPLEX	http://www.broadinstitute.org/gsea/msigdb/cards/GO_PRC1_COMPLEX	11	0.62207	0.99997	1	1	BMI1,CBX2,CBX4,CBX7,CBX8,PCGF2,PCGF6,PHC2,PHC3,RING1,RNF2
GO:HAIR_CYCLE	http://www.broadinstitute.org/gsea/msigdb/cards/GO_HAIR_CYCLE;GO:MOLTING_CYCLE;http://www.broadinstitute.org/gsea/msigdb/cards/GO_MOLTING_CYCLE	82	0.62269	0.99997	1	1	AARS,ACVR1B,ALX4,APCDD1,ATP7A,BCL2,CD109,CDC42,CDH3,CELSR1,CTNNB1,DKK1,DNASE1L2,DSG4,EDA,EDAR,EGFR,ERCC2,FGF10,FGF7,FGFR2,FOXE1,FOXN1,FOXQ1,FUZ,FZD3,FZD6,GNAS,HDAC1,HDAC2,HOXC13,IGFBP5,INHBA,INTU,KRT14,KRT16,KRT17,KRT25,KRT27,KRT33B,KRT71,KRT83,KRT84,KRTAP4-3,KRTAP4-5,KRTAP4-8,KRTAP4-9,LAMA5,LDB1,LDB2,LGR4,LGR5,LHX2,LRP4,MPZL3,NOTCH1,NSDHL,PDGFA,PPP1R13L,PTCH2,PTGS2,RBPJ,RELA,SAV1,SHH,SMO,SNAI1,SNRPE,SOS1,SOSTDC1,SOX18,SOX21,SOX9,SPINK5,TGFB2,TGM3,TMEM79,TNFRSF19,TP63,VANGL2,WNT10A,ZDHHC21
ST:G_ALPHA_S_PATHWAY	http://www.broadinstitute.org/gsea/msigdb/cards/ST_G_ALPHA_S_PATHWAY	16	0.62299	0.99997	1	1	ASAH1,BFAR,BRAF,CAMP,CFB,CREB1,CREB3,CREB5,GAST,MAPK1,RAF1,RAPGEF3,RASGRF2,SNX13,SRC,TERF2IP
GO:DEVELOPMENTAL_PROCESS_INVOLVED_IN_REPRODUCTION	http://www.broadinstitute.org/gsea/msigdb/cards/GO_DEVELOPMENTAL_PROCESS_INVOLVED_IN_REPRODUCTION	567	0.62301	0.99997	1	1	ABHD2,ACRBP,ACSBG1,ACVR1,ACVR1B,ACVR2A,ADA,ADAD1,ADAM15,ADAMTS1,ADCYAP1,ADCYAP1R1,ADM,AFF4,AFP,AGFG1,AHR,AKT1,ALKBH1,ALOX15B,ALPL,AMH,AMHR2,ANG,ANGPT2,ANKRD7,ANXA1,AR,AREG,ARID1A,ARID4A,ARID4B,ARID5B,ARNT,ARRB1,ARRB2,ASB1,ASCL2,ASPM,ATM,ATRX,AURKC,AXL,B4GALT1,BAK1,BASP1,BAX,BBS4,BCL2,BCL2L1,BCL2L11,BCL2L2,BIK,BIRC2,BIRC6,BMP15,BMP4,BMP5,BMP6,BMPR1A,BMPR1B,BMPR2,BOK,BPTF,BRCA2,BSG,BSPH1,CABYR,CAPZA3,CASC5,CASP2,CASP5,CASP8,CATSPER3,CATSPER4,CATSPERB,CBX2,CCDC155,CCDC63,CCNB1,CCNB1IP1,CCND1,CCNE1,CCNF,CDC25B,CDKL2,CDKN1C,CDX2,CDX4,CEBPA,CEBPB,CELF1,CELF4,CENPI,CEP57,CFTR,CHAT,CHD5,CHD7,CIB1,CITED1,CITED2,CNTFR,COL9A3,CSDE1,CSF1,CSF2,CTNNA1,CTNNB1,CTSB,CUL7,CYP17A1,CYP19A1,CYP27B1,CYP7B1,CYR61,DACH1,DACH2,DAZAP1,DAZL,DCN,DDX20,DDX25,DEAF1,DEDD,DHCR24,DHH,DIAPH2,DLD,DLG1,DLX3,DMC1,DMRT1,DMRT2,DMRT3,DMRTA1,DMRTA2,DMRTB1,DNAJB6,DNAJC19,DND1,DPY19L2,DZIP1,E2F7,E2F8,EGFR,EGLN1,EIF2B2,EIF2B4,EIF2B5,EIF2S2,EOMES,EPAS1,EPOR,ERCC1,EREG,ESR1,ESR2,ESRRB,ESX1,ETNK2,ETV2,ETV5,FABP9,FAM9A,FAM9B,FAM9C,FANCA,FANCF,FANCG,FAS,FBXO5,FBXW8,FEM1B,FGF10,FGF7,FGF8,FGF9,FGFR2,FKBP4,FMN2,FNDC3A,FOSL1,FOXA1,FOXC1,FOXF2,FOXL2,FOXO3,FRS2,FSCN3,FSHB,FSHR,FSTL3,FZD4,FZD5,GAB1,GALNTL5,GAPDHS,GATA1,GATA2,GATA3,GATA4,GATA6,GCM1,GDF7,GDF9,GHRL,GHSR,GJB2,GJB3,GJB5,GLI2,GNRH1,GPR149,GRB2,GRHL2,H1FNT,HAND1,HES1,HEXB,HEY1,HEY2,HIF1A,HIST1H2BA,HMGB2,HMGCS1,HNF1B,HNF4A,HNRNPK,HOOK1,HORMAD1,HOXA10,HOXA11,HOXA9,HOXB13,HOXD13,HS6ST1,HSD17B10,HSD17B2,HSD17B3,HSD17B4,HSP90AB1,HSPA2,HTRA1,ICAM1,ID4,IDH1,IL10,IL1A,IL1B,IMMP2L,ING2,INHA,INHBA,INHBB,INSL3,INSL6,INSR,INSRR,IQCF1,IQCG,IRF2BPL,ITGB8,JAM3,JUNB,KDM3A,KDM5A,KDM5B,KIAA0196,KIAA0430,KIF18A,KIT,KITLG,KRT19,KRT8,LEF1,LEP,LFNG,LGR4,LGR5,LHB,LHCGR,LHX1,LHX3,LHX4,LHX8,LHX9,LIF,LIN28A,LRP6,LRRC6,MAMLD1,MAP2K1,MAP3K4,MAPK1,MAPK14,MAS1,MAST2,MC2R,MDFI,MEA1,MED1,MEI1,MEN1,MERTK,MGST1,MKKS,MLH1,MMP13,MMP14,MMP19,MOV10L1,MSH2,MSH4,MTOR,MYOCD,NANOS3,NASP,NCOA1,NCOA2,NCOA6,NDP,NEFH,NIPBL,NKX2-1,NKX3-1,NME5,NOBOX,NODAL,NOG,NOS3,NOTCH1,NPHP1,NPM2,NR0B1,NR2F2,NR5A1,NRIP1,NSDHL,NSUN2,NTRK1,NUP210L,NUPR1,OCA2,ODF2,OSBP2,OSR1,OVOL2,PABPC1L,PACRG,PAFAH1B1,PANK2,PAQR5,PAQR7,PAQR8,PATZ1,PBX1,PCDH12,PCSK4,PCYT1B,PDE3A,PDGFB,PDGFRA,PDILT,PHLDA2,PITX2,PIWIL1,PIWIL2,PKD1,PKD2,PLA2G3,PLA2G4A,PLAC1,PLAG1,PLCD1,PLCD3,PLD6,PLEKHA1,PLK4,POMZP3,PPARD,PPARG,PRDM1,PRDM14,PRDX3,PRDX4,PRKACA,PRKACG,PRKDC,PRLR,PRM1,PRM2,PRSS42,PSAP,PSAPL1,PSME4,PTCHD3,PTEN,PTGDR,PTGIS,PTGS2,PTK2,PTK2B,PTPN11,PTPRN,PVRL2,PYGO1,PYGO2,QKI,RAB13,RAD21L1,RAN,RARA,RARG,RBM15,RBP4,RBPJ,RDH10,REC8,REN,RFX2,RHBDD1,RNASE9,RNF17,RNF2,RNF38,RNF8,ROBO2,ROR2,RPS6,RPS6KA2,RPS6KB1,RQCD1,RRM1,RSPH1,RSPO3,RXFP2,RXRA,SALL1,SDC1,SENP2,SEPT4,SERPINB5,SERPINE2,SETD2,SF1,SFRP1,SFRP2,SGPL1,SHH,SIRT1,SIX4,SIX5,SLC26A3,SLC26A6,SLC26A8,SLIRP,SLIT2,SLIT3,SMAD4,SMAD5,SMARCA2,SMARCA4,SMARCC1,SNAI1,SOCS3,SOD1,SOHLH1,SOHLH2,SOX15,SOX3,SOX8,SOX9,SP3,SPACA1,SPAG16,SPAG6,SPANXB1,SPEM1,SPINT1,SPO11,SPP1,SRC,SRD5A1,SRPK1,ST14,STAR,STAT5B,STC1,STC2,STK11,STK3,STK4,STOX2,STRA6,STRA8,STRBP,SYCP1,SYCP2,SYCP3,TAF4,TAF4B,TARBP2,TBC1D20,TBPL1,TBX3,TCF21,TCF7,TDRD1,TDRD5,TEX11,TEX15,TFAP2C,TFEB,TGFB1,TGFBR1,TIAL1,TIPARP,TLR3,TLR5,TMED2,TMEM119,TMF1,TNC,TNP1,TOX2,TP63,TRIM28,TRIP13,TSSK1B,TSSK2,TSSK6,TTC26,TTLL5,TTPA,TXNDC8,TYRO3,UBE2B,UBE2J1,UBE3A,UTF1,VDR,VEGFA,VGF,WDR19,WDR48,WDR77,WDR81,WNT2,WNT2B,WNT4,WNT5A,WNT7A,WNT7B,WNT9B,WT1,YBX2,ZBTB16,ZFAT,ZFP36L1,ZFP42,ZFPM2,ZGLP1,ZMYND15,ZNF830,ZP3,ZPBP2
REACTOME:REMOVAL_OF_THE_FLAP_INTERMEDIATE_FROM_THE_C_STRAND	http://www.broadinstitute.org/gsea/msigdb/cards/REACTOME_REMOVAL_OF_THE_FLAP_INTERMEDIATE_FROM_THE_C_STRAND	10	0.6231	0.99997	1	1	DNA2,FEN1,PCNA,POLD1,POLD2,POLD3,POLD4,RPA1,RPA2,RPA3
GO:HEMOGLOBIN_COMPLEX	http://www.broadinstitute.org/gsea/msigdb/cards/GO_HEMOGLOBIN_COMPLEX	12	0.62323	0.99997	1	1	AHSP,CYB5R3,HBA1,HBA2,HBB,HBD,HBE1,HBG1,HBG2,HBM,HBQ1,HBZ
GO:CELLULAR_GLUCOSE_HOMEOSTASIS	http://www.broadinstitute.org/gsea/msigdb/cards/GO_CELLULAR_GLUCOSE_HOMEOSTASIS	73	0.62334	0.99997	1	1	AACS,AGER,APOC3,C10orf2,CARTPT,CMA1,CPB2,CYBA,CYP7A1,ENDOG,EP300,ERN1,FAS,FGF21,FN1,FOXA3,FOXO1,GAS6,GATA4,GCK,GHRHR,GJB6,GNB2L1,GRIK5,HIF1A,HK1,HK2,HK3,HKDC1,HNRNPK,ICAM1,IL1B,IL1R1,IRS2,KCNB1,KCNJ11,LGALS1,MEN1,NEUROD1,NME1,NOX4,OGT,PAX2,PDK3,PIK3CA,PIK3R1,PIK3R2,PLAU,POLG,PPARGC1A,PPP3CA,PRKACA,PTGER4,PTPRN,PTPRN2,RAB11B,RAB11FIP2,RAB11FIP5,RAF1,RANBP2,RAP1A,SERPINF1,SESN2,SIN3A,SIRT1,SLC29A1,SOX4,SRF,STAR,TH,UCP2,XBP1,ZNF236
GO:THYROID_HORMONE_GENERATION	http://www.broadinstitute.org/gsea/msigdb/cards/GO_THYROID_HORMONE_GENERATION	11	0.62337	0.99997	1	1	DIO1,DIO2,DIO3,DUOX1,DUOX2,FOXE1,IYD,MED1,SLC5A5,TG,TPO
GO:TYPE_I_INTERFERON_RECEPTOR_BINDING	http://www.broadinstitute.org/gsea/msigdb/cards/GO_TYPE_I_INTERFERON_RECEPTOR_BINDING	17	0.62351	0.99997	1	1	IFNA1,IFNA10,IFNA13,IFNA14,IFNA16,IFNA17,IFNA2,IFNA21,IFNA4,IFNA5,IFNA6,IFNA7,IFNA8,IFNB1,IFNE,IFNK,IFNW1
GO:REACTIVE_OXYGEN_SPECIES_BIOSYNTHETIC_PROCESS	http://www.broadinstitute.org/gsea/msigdb/cards/GO_REACTIVE_OXYGEN_SPECIES_BIOSYNTHETIC_PROCESS	23	0.62361	0.99997	1	1	AKT1,ARG2,CYBA,CYBB,CYP1A1,CYP1A2,CYP1B1,DDAH2,DUOX1,DUOX2,GBF1,GCH1,GCHFR,MAOB,MPO,NOS1,NOS2,NOS3,NQO1,RORA,SLC7A2,SOD1,SPR
GO:DEOXYRIBONUCLEOTIDE_BIOSYNTHETIC_PROCESS	http://www.broadinstitute.org/gsea/msigdb/cards/GO_DEOXYRIBONUCLEOTIDE_BIOSYNTHETIC_PROCESS	12	0.62383	0.99997	1	1	ADK,AK5,CMPK2,DTYMK,DUT,GUK1,RRM1,RRM2,RRM2B,SHMT1,TBPL1,TYMS
GO:HEMATOPOIETIC_STEM_CELL_PROLIFERATION	http://www.broadinstitute.org/gsea/msigdb/cards/GO_HEMATOPOIETIC_STEM_CELL_PROLIFERATION	13	0.62383	0.99997	1	1	ARIH2,CD34,CTC1,ETV6,MECOM,NKAP,RUNX1,SART3,SFRP2,WNT1,WNT10B,WNT2B,WNT5A
REACTOME:ENERGY_DEPENDENT_REGULATION_OF_MTOR_BY_LKB1_AMPK	http://www.broadinstitute.org/gsea/msigdb/cards/REACTOME_ENERGY_DEPENDENT_REGULATION_OF_MTOR_BY_LKB1_AMPK	16	0.62387	0.99997	1	1	CAB39,CAB39L,PPM1A,PRKAA1,PRKAA2,PRKAB1,PRKAG1,PRKAG2,PRKAG3,RHEB,RPTOR,STK11,STRADA,STRADB,TSC1,TSC2
GO:TRANSFERASE_ACTIVITY_TRANSFERRING_GLYCOSYL_GROUPS	http://www.broadinstitute.org/gsea/msigdb/cards/GO_TRANSFERASE_ACTIVITY_TRANSFERRING_GLYCOSYL_GROUPS	262	0.62423	0.99997	1	1	A4GALT,A4GNT,AGL,ALG1,ALG10,ALG10B,ALG11,ALG12,ALG13,ALG14,ALG1L,ALG2,ALG3,ALG5,ALG6,ALG8,APRT,ART1,ART3,ART4,ART5,B3GALNT1,B3GALNT2,B3GALT1,B3GALT2,B3GALT4,B3GALT5,B3GALT6,B3GALTL,B3GAT1,B3GAT2,B3GAT3,B3GNT1,B3GNT2,B3GNT3,B3GNT4,B3GNT5,B3GNT7,B3GNT8,B3GNT9,B3GNTL1,B4GALNT1,B4GALNT2,B4GALNT3,B4GALNT4,B4GALT1,B4GALT2,B4GALT3,B4GALT4,B4GALT5,B4GALT6,B4GALT7,C1GALT1,C1GALT1C1,C20orf173,CCDC126,CHPF,CHPF2,CHSY1,CHSY3,CSGALNACT1,CSGALNACT2,DAD1,DDOST,DPAGT1,DPM1,DPM2,DPM3,DPY19L1,DPY19L2,DPY19L3,DPY19L4,EXT1,EXT2,EXTL1,EXTL2,EXTL3,FUT1,FUT10,FUT11,FUT2,FUT3,FUT4,FUT5,FUT6,FUT7,FUT8,FUT9,GALNT1,GALNT10,GALNT11,GALNT12,GALNT13,GALNT14,GALNT2,GALNT3,GALNT4,GALNT5,GALNT6,GALNT7,GALNT8,GALNT9,GALNTL5,GALNTL6,GBE1,GBGT1,GCNT1,GCNT2,GCNT4,GCNT6,GCNT7,GLT1D1,GLT6D1,GLT8D1,GLT8D2,GTDC1,GXYLT1,GXYLT2,GYG1,GYG2,GYLTL1B,GYS1,GYS2,HAS1,HAS2,HAS3,HEXA,HEXB,HPRT1,HYAL1,KDELC1,KDELC2,LALBA,LARGE,LFNG,MFNG,MGAT1,MGAT2,MGAT3,MGAT4A,MGAT4B,MGAT4C,MGAT5,MGAT5B,MTAP,NAMPT,NAPRT1,OGT,OSTC,PARP1,PARP11,PARP12,PARP14,PARP15,PARP16,PARP2,PARP3,PARP4,PARP6,PARP8,PARP9,PDC,PDCL,PDCL2,PDCL3,PIGA,PIGB,PIGC,PIGH,PIGM,PIGP,PIGQ,PIGV,PIGZ,PLOD3,PNP,POFUT1,POFUT2,POGLUT1,POMGNT1,POMT1,POMT2,PPAT,PRTFDC1,PYGB,PYGL,PYGM,QPRT,QTRT1,QTRTD1,RFNG,RPN1,RPN2,SDF2,SDF2L1,SIRT1,SIRT2,SIRT3,SIRT4,SIRT5,SIRT6,ST3GAL1,ST3GAL2,ST3GAL3,ST3GAL4,ST3GAL5,ST3GAL6,ST6GAL1,ST6GAL2,ST6GALNAC1,ST6GALNAC2,ST6GALNAC3,ST6GALNAC4,ST6GALNAC5,ST6GALNAC6,ST8SIA1,ST8SIA2,ST8SIA3,ST8SIA4,ST8SIA5,ST8SIA6,STT3A,STT3B,TIPARP,TNKS,TNKS2,TUSC3,TXNDC9,TYMP,UGCG,UGGT1,UGGT2,UGT1A1,UGT1A10,UGT1A3,UGT1A4,UGT1A5,UGT1A6,UGT1A7,UGT1A8,UGT1A9,UGT2A1,UGT2A3,UGT2B10,UGT2B11,UGT2B15,UGT2B28,UGT2B4,UGT2B7,UGT3A1,UGT3A2,UGT8,UMPS,UPP1,UPP2,WBSCR17,WDFY3,XXYLT1,XYLT1,XYLT2,ZC3HAV1
GO:REGULATION_BY_VIRUS_OF_VIRAL_PROTEIN_LEVELS_IN_HOST_CELL	http://www.broadinstitute.org/gsea/msigdb/cards/GO_REGULATION_BY_VIRUS_OF_VIRAL_PROTEIN_LEVELS_IN_HOST_CELL	11	0.62454	0.99997	1	1	DDB1,DERL1,DYNLT1,IFIT1,PTPLAD1,STAT1,STAU1,TAP1,TAP2,TBC1D20,VAPB
GO:MONOCARBOXYLIC_ACID_TRANSMEMBRANE_TRANSPORTER_ACTIVITY	http://www.broadinstitute.org/gsea/msigdb/cards/GO_MONOCARBOXYLIC_ACID_TRANSMEMBRANE_TRANSPORTER_ACTIVITY	41	0.62459	0.99997	1	1	ABCB11,ABCC3,BSG,CEACAM1,EMB,SLC10A1,SLC10A2,SLC10A3,SLC10A4,SLC10A5,SLC10A6,SLC16A1,SLC16A11,SLC16A12,SLC16A13,SLC16A14,SLC16A2,SLC16A3,SLC16A4,SLC16A5,SLC16A7,SLC16A8,SLC16A9,SLC1A4,SLC22A16,SLC22A4,SLC22A5,SLC26A6,SLC32A1,SLC5A12,SLC5A8,SLC6A1,SLC6A11,SLC6A12,SLC6A13,SLCO1A2,SLCO1B1,SLCO1B3,SLCO1C1,SLCO2A1,SLCO2B1
GO:FILAMIN_BINDING	http://www.broadinstitute.org/gsea/msigdb/cards/GO_FILAMIN_BINDING	12	0.62477	0.99997	1	1	CEACAM1,CRMP1,DPYSL3,DPYSL4,FAM101A,FBLIM1,HSPB7,MICALL2,NEBL,OPRM1,PDLIM2,TMEM67
REACTOME:FORMATION_OF_THE_HIV1_EARLY_ELONGATION_COMPLEX	http://www.broadinstitute.org/gsea/msigdb/cards/REACTOME_FORMATION_OF_THE_HIV1_EARLY_ELONGATION_COMPLEX	26	0.62509	0.99997	1	1	CCNH,CDK7,CTDP1,ERCC2,ERCC3,GTF2F1,GTF2F2,GTF2H1,GTF2H3,GTF2H4,MNAT1,NCBP1,NCBP2,POLR2A,POLR2B,POLR2D,POLR2E,POLR2F,POLR2G,POLR2H,POLR2I,POLR2J,POLR2K,POLR2L,SUPT4H1,SUPT5H
GO:PERICENTRIC_HETEROCHROMATIN	http://www.broadinstitute.org/gsea/msigdb/cards/GO_PERICENTRIC_HETEROCHROMATIN	13	0.62519	0.99997	1	1	ATRX,CBX1,CBX3,CBX5,DNMT1,ESCO2,H2AFY,HELLS,INCENP,KDM4A,LRWD1,NCAPD3,SUV420H2
GO:EPIDERMIS_MORPHOGENESIS	http://www.broadinstitute.org/gsea/msigdb/cards/GO_EPIDERMIS_MORPHOGENESIS	28	0.62532	0.99997	1	1	ATP7A,BCL2,CDC42,CTNNB1,FGF10,FGF7,FGFR2,FOXE1,FOXQ1,IGFBP5,INTU,KLF4,KLK14,KRT17,KRT25,KRT27,KRT71,NOTCH1,PLOD3,SHH,SMO,SNAI1,SOSTDC1,TGFB2,TGM3,TMEM79,TP63,WNT10A
GO:POSITIVE_REGULATION_OF_RNA_SPLICING	http://www.broadinstitute.org/gsea/msigdb/cards/GO_POSITIVE_REGULATION_OF_RNA_SPLICING	23	0.6255	0.99997	1	1	C11orf35,CELF3,CELF4,DAZAP1,ERN1,HMX2,HNRNPK,HSPA1A,HSPA8,PIK3R1,POLR2A,PRPF19,RBM20,RBM22,RBMX,SETX,SLC39A5,SNRNP70,SNW1,THRAP3,TRA2B,U2AF2,ZNF259
GO:INTRINSIC_COMPONENT_OF_ENDOPLASMIC_RETICULUM_MEMBRANE	http://www.broadinstitute.org/gsea/msigdb/cards/GO_INTRINSIC_COMPONENT_OF_ENDOPLASMIC_RETICULUM_MEMBRANE	115	0.62558	0.99997	1	1	ABCB9,ACER3,ANKLE2,ARL6IP1,ASPH,ATF6,ATF6B,AUP1,BCAP31,BFAR,BNIP1,BSCL2,CALR,CANX,CD74,CLN3,CREB3,CYP2E1,DERL1,DERL2,DERL3,DGAT2,DHCR7,DHRS9,DOLK,DOLPP1,DPAGT1,DPM2,DPM3,EDEM1,EIF2AK3,ELOVL1,ELOVL4,ELOVL6,ERN1,ESYT1,ESYT2,ESYT3,EXT1,FAM134B,FITM1,FITM2,FKBP8,G6PC,G6PC2,G6PC3,GPAA1,HLA-A,HLA-B,HLA-C,HLA-DPA1,HLA-DPB1,HLA-DQA1,HLA-DQA2,HLA-DQB1,HLA-DQB2,HLA-DRA,HLA-DRB1,HLA-E,HLA-F,HLA-G,HM13,HSPA5,INSIG1,INSIG2,LBR,LRIT1,MARCH6,MBOAT4,MMGT1,PGAP3,PIGG,PIGK,PIGS,PIGT,PIGU,PKD2,PORCN,RCE1,RHBDD1,RNF180,RRBP1,RTN1,RTN2,RTN4,SACM1L,SAMD8,SEC61A1,SGPL1,SLC27A2,SLC27A5,SLC35B1,SLC35B2,SLC35B3,SLC35B4,SLC37A1,SLC37A2,SLC37A3,SLC37A4,SPCS1,SPPL2A,SPPL3,SREBF2,STIM1,SYVN1,TAP1,TAP2,TAPBP,TECR,TM7SF2,TMEM33,TMEM66,UPK2,WFS1,XBP1
GO:VASCULAR_ENDOTHELIAL_GROWTH_FACTOR_SIGNALING_PATHWAY	http://www.broadinstitute.org/gsea/msigdb/cards/GO_VASCULAR_ENDOTHELIAL_GROWTH_FACTOR_SIGNALING_PATHWAY	14	0.62568	0.99997	1	1	FLT1,FLT3,FLT4,FOXC1,HSPB1,KDR,MYO1C,NRP1,NRP2,PDGFRA,PDGFRB,PRKD1,PRKD2,VEGFA
GO:ACYL_COA_BIOSYNTHETIC_PROCESS	http://www.broadinstitute.org/gsea/msigdb/cards/GO_ACYL_COA_BIOSYNTHETIC_PROCESS;GO:THIOESTER_BIOSYNTHETIC_PROCESS;http://www.broadinstitute.org/gsea/msigdb/cards/GO_THIOESTER_BIOSYNTHETIC_PROCESS	47	0.62574	0.99997	1	1	ACACA,ACACB,ACOT1,ACOT11,ACOT12,ACOT13,ACOT2,ACOT4,ACOT6,ACOT7,ACOT8,ACOT9,ACSBG1,ACSBG2,ACSF2,ACSF3,ACSL1,ACSL3,ACSL4,ACSL5,ACSL6,ACSS1,ACSS2,AGK,DLD,ELOVL1,ELOVL2,ELOVL3,ELOVL5,ELOVL6,ELOVL7,FASN,GCDH,HSD17B12,MLYCD,PDHA1,PDHA2,PDHB,PDHX,PPT1,PPT2,PTPLB,SCD,SCD5,TECR,THEM4,THEM5
GO:POSITIVE_REGULATION_OF_EPIDERMIS_DEVELOPMENT	http://www.broadinstitute.org/gsea/msigdb/cards/GO_POSITIVE_REGULATION_OF_EPIDERMIS_DEVELOPMENT	32	0.62579	0.99997	1	1	ALOX15B,ATOH1,BMP4,C1orf172,CYP27B1,FOXN1,FST,GAL,H2AFY,H2AFY2,HPSE,IL20,KRT17,MED1,MSX2,NCOA3,NME2,NOTCH1,OVOL2,PPARD,PRKCH,PTCH1,PTCH2,SFN,SFRP4,TGFB2,TMEM79,TNF,TRADD,TRIM16,VDR,WNT10B
GO:NEGATIVE_REGULATION_OF_FIBROBLAST_GROWTH_FACTOR_RECEPTOR_SIGNALING_PATHWAY	http://www.broadinstitute.org/gsea/msigdb/cards/GO_NEGATIVE_REGULATION_OF_FIBROBLAST_GROWTH_FACTOR_RECEPTOR_SIGNALING_PATHWAY	11	0.62597	0.99997	1	1	FUZ,GATA3,GPC1,PRDM14,SPRY1,SPRY2,SULF1,SULF2,THBS1,WNT4,WNT5A
GO:AMINE_BIOSYNTHETIC_PROCESS	http://www.broadinstitute.org/gsea/msigdb/cards/GO_AMINE_BIOSYNTHETIC_PROCESS	20	0.62609	0.99997	1	1	AANAT,ADC,AGMAT,AMD1,AZIN1,DDC,HDC,OAZ1,OAZ2,OAZ3,ODC1,PAOX,PRG3,SAT1,SMOX,SMS,SRM,SULT1A2,TPH1,TPH2
GO:REGULATION_OF_RNA_POLYMERASE_II_TRANSCRIPTIONAL_PREINITIATION_COMPLEX_ASSEMBLY	http://www.broadinstitute.org/gsea/msigdb/cards/GO_REGULATION_OF_RNA_POLYMERASE_II_TRANSCRIPTIONAL_PREINITIATION_COMPLEX_ASSEMBLY	13	0.62616	0.99997	1	1	ATF7IP,CAND1,CREB1,GTF2F2,HMGB1,PSMC1,PSMC2,PSMC3,PSMC4,PSMC5,PSMC6,THRA,WNT10B
GO:DNA_N_GLYCOSYLASE_ACTIVITY	http://www.broadinstitute.org/gsea/msigdb/cards/GO_DNA_N_GLYCOSYLASE_ACTIVITY	15	0.62625	0.99997	1	1	APEX1,CCNO,MBD4,MPG,MUTYH,NEIL1,NEIL2,NEIL3,NTHL1,OGG1,PCNA,RPS3,SMUG1,TDG,UNG
GO:PEPTIDASE_REGULATOR_ACTIVITY	http://www.broadinstitute.org/gsea/msigdb/cards/GO_PEPTIDASE_REGULATOR_ACTIVITY	200	0.6263	0.99997	1	1	ADRM1,AGT,AHSG,AMBP,APAF1,APLP2,APP,ARRB1,AVP,BAD,BCL2L13,BIRC2,BIRC3,BIRC5,BIRC6,BIRC7,BIRC8,BST2,C3,C4A,C4B,C5,CARD16,CARD17,CARD18,CARD8,CASP1,CASP3,CAST,CAV1,CD109,CD27,CDKN1B,CLPX,COL28A1,COL4A3,COL6A3,COL7A1,CPAMD8,CRB2,CRIM1,CST1,CST11,CST2,CST3,CST4,CST5,CST6,CST7,CST8,CST9,CST9L,CSTA,CSTB,CSTL1,CTSC,CTSH,DPEP1,EBAG9,FBLN1,FETUB,FN1,FURIN,GAS6,GNB2L1,GPC3,HMSD,HRG,ITIH1,ITIH2,ITIH3,ITIH4,ITIH5,ITIH6,KAL1,KNG1,LCN1,LEF1,LPA,LXN,MAL,MAPK9,MMP14,NAIP,NGF,NGFRAP1,NKX3-1,NLRC4,NLRP1,NLRP12,NOD1,NOL3,PAPLN,PCOLCE,PCOLCE2,PCSK1N,PEBP1,PI15,PI16,PI3,PINK1,PRDX3,PRDX5,PROL1,PROS1,PSMD14,PSME1,PSME2,PSME3,PSME4,PSMF1,PTTG1,PTTG2,PYCARD,R3HDML,RECK,RENBP,RPS27L,RPS6KA1,RPS6KA3,SERPINA1,SERPINA10,SERPINA11,SERPINA12,SERPINA3,SERPINA4,SERPINA5,SERPINA6,SERPINA7,SERPINA9,SERPINB1,SERPINB10,SERPINB12,SERPINB13,SERPINB2,SERPINB3,SERPINB4,SERPINB5,SERPINB6,SERPINB7,SERPINB8,SERPINB9,SERPINC1,SERPIND1,SERPINE1,SERPINE2,SERPINE3,SERPINF1,SERPINF2,SERPING1,SERPINH1,SERPINI1,SERPINI2,SFRP2,SLPI,SNCA,SPINK1,SPINK13,SPINK14,SPINK2,SPINK4,SPINK5,SPINK6,SPINK7,SPINK8,SPINK9,SPINT1,SPINT2,SPINT3,SPINT4,SPOCK1,SPOCK3,SPP2,TFAP2B,TFPI,TFPI2,TIMP1,TIMP2,TIMP3,TIMP4,TNFAIP8,TNFSF14,UCHL5,UMODL1,USP14,VCP,VIL1,WFDC1,WFDC10A,WFDC10B,WFDC12,WFDC13,WFDC2,WFDC3,WFDC5,WFDC6,WFDC8,WFIKKN1,WFIKKN2,XIAP
GO:EPIDERMIS_DEVELOPMENT	http://www.broadinstitute.org/gsea/msigdb/cards/GO_EPIDERMIS_DEVELOPMENT	250	0.6264	0.99997	1	1	AARS,ABCA12,ACER1,ACVR1B,ADAM9,AGPAT2,ALDH3A2,ALX4,ANXA1,APCDD1,ATOH1,ATP2A2,ATP2B2,ATP2C1,ATP7A,BCL11B,BCL2,BNC1,C1orf172,C1orf68,CALML5,CASP14,CASP3,CD109,CDC42,CDH3,CDSN,CELSR1,CERS3,CLIC4,CLIC5,CNFN,COL17A1,COL7A1,CRABP2,CRCT1,CST6,CSTA,CTGF,CTNNB1,CYP26B1,DCT,DKK1,DLL1,DNASE1L2,DSG4,DSP,EDA,EDA2R,EDAR,EGFR,ELF3,EMP1,EPHA2,ERCC2,ERCC3,EREG,EVPL,EVPLL,EXPH5,FA2H,FABP5,FGF10,FGF7,FGFR1,FGFR2,FLG,FLNB,FLOT2,FOSL2,FOXE1,FOXN1,FOXQ1,FUZ,FZD3,FZD6,GAB1,GJB5,GLI1,GLI2,GNAS,GRHL1,GRHL2,GRHL3,GRXCR1,HDAC1,HDAC2,HES1,HES5,HOXB13,HOXC13,HRNR,IFT172,IFT74,IGFBP5,INHBA,INSR,INTU,IRF6,IVL,JAG1,JAG2,KAZN,KLF4,KLK14,KLK5,KLK7,KRT10,KRT14,KRT15,KRT16,KRT17,KRT2,KRT25,KRT27,KRT31,KRT32,KRT34,KRT5,KRT71,KRT76,KRT83,KRT84,KRT85,KRT9,KRTAP5-9,LAMA3,LAMA5,LAMB3,LAMC2,LATS1,LATS2,LCE1A,LCE1B,LCE1C,LCE1D,LCE1E,LCE1F,LCE2A,LCE2B,LCE2C,LCE2D,LCE3A,LCE3B,LCE3C,LCE3D,LCE3E,LCE4A,LCE5A,LCE6A,LDB1,LDB2,LELP1,LGR4,LGR5,LHFPL5,LHX2,LOR,LRP4,LRTOMT,MAP2K1,MCOLN3,MED1,MYO7A,NOTCH1,NSDHL,NTF4,OVOL1,OVOL2,PAFAH1B1,PALLD,PAX6,PDGFA,PDZD7,PIP5K1A,PITX2,PLOD1,PLOD3,PLS3,POU2F3,POU3F1,POU3F2,POU4F3,PPARA,PPHLN1,PPL,PRR9,PTCH1,PTCH2,PTHLH,RAC1,RBP2,RBPJ,RELA,S100A7,SATB1,SAV1,SCEL,SCRIB,SEC24B,SFN,SHARPIN,SHH,SLC4A7,SLC9A3R1,SLITRK6,SMO,SNAI1,SOD1,SOS1,SOSTDC1,SOX18,SOX21,SOX9,SPINK5,SPRR1A,SPRR1B,SPRR2A,SPRR2B,SPRR2D,SPRR2E,SPRR2F,SPRR2G,SPRR3,SPRR4,ST14,STK4,STRC,STS,TCHH,TGFB2,TGM1,TGM3,TGM5,TMC1,TMEM79,TNFRSF19,TP63,TSG101,UGCG,USH2A,VANGL2,WAS,WDPCP,WNT10A,WNT16,WNT5A,YAP1,ZDHHC21,ZNF750
GO:NEGATIVE_REGULATION_OF_TELOMERE_MAINTENANCE	http://www.broadinstitute.org/gsea/msigdb/cards/GO_NEGATIVE_REGULATION_OF_TELOMERE_MAINTENANCE	26	0.62673	0.99997	1	1	ACD,ATM,ERCC1,ERCC4,GNL3L,HNRNPA1,HNRNPC,HNRNPU,MCRS1,NAT10,NBN,PARP1,PIF1,PINX1,PML,RAD50,RTEL1,SMG6,SRC,TERF1,TERF2,TERF2IP,TINF2,TNKS,TNKS2,XRCC5
GO:NEGATIVE_REGULATION_OF_CELL_DIVISION	http://www.broadinstitute.org/gsea/msigdb/cards/GO_NEGATIVE_REGULATION_OF_CELL_DIVISION	57	0.62679	0.99997	1	1	APC,ASPM,ATM,ATRX,AURKAIP1,AURKB,BLM,BMP4,BMP7,BUB1,BUB1B,BUB3,C10orf99,CENPF,CHEK1,CHMP4C,CSNK2A1,CSNK2A2,DMRT1,E2F7,E2F8,FBXO43,FBXO5,HORMAD1,INTU,KLHL22,LIF,MAD1L1,MAD2L1,MAD2L2,MOS,MSH2,MTBP,MYC,NANOS2,NME6,OSM,PLK1,PRKAR1A,PSMG2,PTCH1,PTTG1,PTTG2,RAD1,RPS6KA2,SUSD2,TERF1,TEX14,TNKS,TOM1L1,TOM1L2,TPR,TTK,VPS4A,ZFYVE19,ZNF207,ZW10
GO:G_PROTEIN_COUPLED_CHEMOATTRACTANT_RECEPTOR_ACTIVITY	http://www.broadinstitute.org/gsea/msigdb/cards/GO_G_PROTEIN_COUPLED_CHEMOATTRACTANT_RECEPTOR_ACTIVITY	22	0.62695	0.99997	1	1	CCR1,CCR10,CCR2,CCR3,CCR4,CCR5,CCR6,CCR7,CCR8,CCR9,CCRL2,CMKLR1,CX3CR1,CXCR1,CXCR2,CXCR3,CXCR4,CXCR5,CXCR6,GPR17,GPR75,XCR1
GO:NEGATIVE_REGULATION_OF_MEGAKARYOCYTE_DIFFERENTIATION	http://www.broadinstitute.org/gsea/msigdb/cards/GO_NEGATIVE_REGULATION_OF_MEGAKARYOCYTE_DIFFERENTIATION	16	0.62708	0.99997	1	1	CIB1,GABPA,HIST1H4A,HIST1H4B,HIST1H4C,HIST1H4D,HIST1H4E,HIST1H4F,HIST1H4H,HIST1H4I,HIST1H4J,HIST1H4K,HIST1H4L,HIST4H4,PF4,PRMT1
REACTOME:MEIOTIC_SYNAPSIS	http://www.broadinstitute.org/gsea/msigdb/cards/REACTOME_MEIOTIC_SYNAPSIS	64	0.62713	0.99997	1	1	ACD,ATR,BRCA1,DIDO1,H2AFX,H2AFZ,HIST1H2AB,HIST1H2AC,HIST1H2AD,HIST1H2AE,HIST1H2AJ,HIST1H2BA,HIST1H2BB,HIST1H2BC,HIST1H2BD,HIST1H2BE,HIST1H2BF,HIST1H2BG,HIST1H2BH,HIST1H2BI,HIST1H2BJ,HIST1H2BK,HIST1H2BL,HIST1H2BM,HIST1H2BN,HIST1H2BO,HIST1H4A,HIST1H4B,HIST1H4C,HIST1H4D,HIST1H4E,HIST1H4F,HIST1H4H,HIST1H4I,HIST1H4J,HIST1H4K,HIST1H4L,HIST3H2BB,HIST3H3,HIST4H4,HSPA2,LMNA,LMNB1,POT1,RAD21,REC8,SMC1A,SMC1B,SMC3,STAG1,STAG2,STAG3,SUN2,SYCP1,SYCP2,SYCP3,SYNE1,SYNE2,TERF1,TERF2,TERF2IP,TEX12,TINF2,UBE2I
GO:POSITIVE_REGULATION_OF_DNA_DAMAGE_RESPONSE_SIGNAL_TRANSDUCTION_BY_P53_CLASS_MEDIATOR	http://www.broadinstitute.org/gsea/msigdb/cards/GO_POSITIVE_REGULATION_OF_DNA_DAMAGE_RESPONSE_SIGNAL_TRANSDUCTION_BY_P53_CLASS_MEDIATOR	12	0.62727	0.99997	1	1	ANKRD1,ATM,ATR,CDKN2A,EEF1E1,HIC1,MSX1,PLA2R1,PMAIP1,SPRED1,SPRED2,ZNF385A
GO:TOLERANCE_INDUCTION	http://www.broadinstitute.org/gsea/msigdb/cards/GO_TOLERANCE_INDUCTION	11	0.62729	0.99997	1	1	C3,CCR4,FOXJ1,FOXP3,HAVCR2,ICOS,IRG1,LGALS9,LYN,TGFB1,TNFAIP3
GO:POSITIVE_REGULATION_OF_LIPID_STORAGE	http://www.broadinstitute.org/gsea/msigdb/cards/GO_POSITIVE_REGULATION_OF_LIPID_STORAGE	19	0.62746	0.99997	1	1	ACACB,APOB,APOC4,C3,CD36,CIDEA,EHD1,FITM1,FITM2,LPL,MSR1,NFKB1,NR1H2,OSBPL11,PLA2G10,PLIN5,SCARB1,SREBF2,ZC3H12A
REACTOME:AMINE_DERIVED_HORMONES	http://www.broadinstitute.org/gsea/msigdb/cards/REACTOME_AMINE_DERIVED_HORMONES	15	0.62748	0.99997	1	1	AANAT,CGA,DBH,DDC,DIO1,DIO2,DIO3,IYD,PNMT,SLC5A5,TH,TPH1,TPH2,TPO,TSHB
GO:ALPHA_AMINO_ACID_BIOSYNTHETIC_PROCESS	http://www.broadinstitute.org/gsea/msigdb/cards/GO_ALPHA_AMINO_ACID_BIOSYNTHETIC_PROCESS	74	0.62778	0.99997	1	1	AASDHPPT,ADI1,AGXT,AGXT2,AHCY,ALDH18A1,ALDH4A1,APIP,ASL,ASNS,ASNSD1,ASS1,ATIC,ATPIF1,BHMT,BHMT2,CAD,CARNS1,CPS1,CTH,DHFR,DHFRL1,DHPS,EIF2B1,EIF2B2,EIF2B4,ENOPH1,FPGS,GAMT,GART,GATM,GCH1,GGT1,GLS,GLS2,GLUD1,GLUD2,GLUL,GOT1,GOT1L1,GOT2,LGSN,MRI1,MTAP,MTHFD1,MTHFD1L,MTHFD2,MTHFD2L,MTHFS,MTR,MTRR,NAGS,NOXRED1,OAT,OTC,PADI1,PADI2,PADI3,PADI4,PAH,PHGDH,PLOD1,PSAT1,PSPH,PYCR1,PYCR2,PYCRL,SEPHS2,SHMT1,SHMT2,SLC1A3,SRR,THNSL1,THNSL2
GO:PHOSPHOTRANSFERASE_ACTIVITY_NITROGENOUS_GROUP_AS_ACCEPTOR	http://www.broadinstitute.org/gsea/msigdb/cards/GO_PHOSPHOTRANSFERASE_ACTIVITY_NITROGENOUS_GROUP_AS_ACCEPTOR	13	0.62855	0.99997	1	1	CKB,CKM,CKMT1A,CKMT1B,CKMT2,KCNH1,KCNH2,KCNH3,KCNH4,KCNH5,KCNH8,MAP4K4,NME2
BIOCARTA:CD40_PATHWAY	http://www.broadinstitute.org/gsea/msigdb/cards/BIOCARTA_CD40_PATHWAY	14	0.62889	0.99997	1	1	CD40,CD40LG,CHUK,DUSP1,IKBKAP,IKBKB,IKBKG,MAP3K1,NFKB1,NFKBIA,RELA,TNFAIP3,TRAF3,TRAF6
REACTOME:BASIGIN_INTERACTIONS	http://www.broadinstitute.org/gsea/msigdb/cards/REACTOME_BASIGIN_INTERACTIONS	24	0.62967	0.99997	1	1	ATP1B1,ATP1B2,ATP1B3,BSG,CAV1,ITGA3,ITGB1,L1CAM,MAG,MMP1,PPIA,PPIL2,SLC16A1,SLC16A3,SLC16A8,SLC3A2,SLC7A10,SLC7A11,SLC7A5,SLC7A6,SLC7A7,SLC7A8,SLC7A9,SPN
GO:RENAL_SYSTEM_PROCESS	http://www.broadinstitute.org/gsea/msigdb/cards/GO_RENAL_SYSTEM_PROCESS	96	0.62989	0.99997	1	1	ADCY1,ADCY2,ADCY3,ADCY4,ADCY5,ADCY6,ADCY7,ADCY8,ADCY9,ADORA1,ADRA1A,ADRB2,AGT,AGTR1,AGTR2,AQP1,AQP2,AQP3,AQP4,AVP,AVPR2,BCL2,BMP4,BTC,CD34,CHRNA3,CHRNB2,CHRNB4,CYBA,CYP11B2,CYP4A11,CYP4F12,CYP4F2,DRD2,EDN1,EDNRA,EDNRB,EMP2,F2R,F2RL1,FAS,GAS6,GJA1,GNAS,GSN,HAS2,HBB,HNF1A,HSD11B2,HYAL2,IGJ,INPP5K,ITGA3,KCNMA1,KCNQ1,KLHL3,KNG1,LGMN,MCAM,MYO5B,NPPB,NPR1,NPR3,OPRL1,OXT,PCSK5,PDGFB,PKN1,PRKACA,PRKACB,PRKACG,PRKAR1A,PRKAR1B,PRKAR2A,PRKAR2B,PRKRIP1,PTGER4,PTPRO,RAB11A,RAB11FIP2,REN,RRM2B,SERPINF2,SGK1,SLC22A6,SLC4A5,SLC9A3R1,SULF1,SULF2,TACR1,TFAP2B,UTS2,UTS2R,WFS1,WNK4,XPNPEP3
GO:NEGATIVE_REGULATION_OF_SKELETAL_MUSCLE_TISSUE_DEVELOPMENT	http://www.broadinstitute.org/gsea/msigdb/cards/GO_NEGATIVE_REGULATION_OF_SKELETAL_MUSCLE_TISSUE_DEVELOPMENT	12	0.62991	0.99997	1	1	CAPN3,DKK1,MSTN,MYOCD,S100B,SIX4,TGFB1,TLL2,TSC22D3,TWIST1,USP19,USP2
REACTOME:VEGF_LIGAND_RECEPTOR_INTERACTIONS	http://www.broadinstitute.org/gsea/msigdb/cards/REACTOME_VEGF_LIGAND_RECEPTOR_INTERACTIONS	10	0.63017	0.99997	1	1	FIGF,FLT1,FLT4,KDR,NRP1,NRP2,PDGFC,VEGFA,VEGFB,VEGFC
GO:PROTEIN_LOCALIZATION_TO_CHROMATIN	http://www.broadinstitute.org/gsea/msigdb/cards/GO_PROTEIN_LOCALIZATION_TO_CHROMATIN	13	0.63019	0.99997	1	1	CCDC101,ESCO2,ESR1,EZH2,H2AFY,H2AFY2,HIST1H1B,LRWD1,PIH1D1,PLK1,RAD21,RUVBL2,WAPAL
GO:CDP_DIACYLGLYCEROL_METABOLIC_PROCESS	http://www.broadinstitute.org/gsea/msigdb/cards/GO_CDP_DIACYLGLYCEROL_METABOLIC_PROCESS	14	0.63022	0.99997	1	1	AGPAT1,AGPAT2,AGPAT3,AGPAT4,AGPAT5,AGPAT6,AGPAT9,CDIPT,CDS1,CDS2,GPAM,GPAT2,LCLAT1,TAMM41
GO:REGULATION_OF_CYTOSKELETON_ORGANIZATION	http://www.broadinstitute.org/gsea/msigdb/cards/GO_REGULATION_OF_CYTOSKELETON_ORGANIZATION	475	0.63034	0.99997	1	1	ABI2,ABL1,ABL2,ACTN2,ACTR2,ACTR3,ACTR3B,ACTR3C,ADD1,AFAP1,AKAP13,ALMS1,ALOX15,AMOT,AP1AR,APC,APC2,APOA1,ARAP1,ARF1,ARF6,ARFGEF1,ARFIP1,ARFIP2,ARHGAP18,ARHGAP6,ARHGDIA,ARHGDIB,ARHGEF10,ARHGEF15,ARHGEF19,ARHGEF2,ARHGEF5,ARL2,ARPC1A,ARPC1B,ARPC2,ARPC3,ARPC4,ARPC5,ARPC5L,ASAP3,ASPM,ATAT1,ATF5,AURKA,AURKB,AURKC,AVIL,AZI1,BAG4,BAIAP2,BAIAP2L1,BAIAP2L2,BBS4,BCAS3,BECN1,BIRC2,BIRC3,BIRC5,BIRC7,BIRC8,BMP10,BORA,BRAF,BRCA1,BRK1,BST2,C15orf38,C15orf62,C16orf45,CAMSAP3,CAPG,CAPN2,CAPN6,CAPZA1,CAPZA2,CAPZA3,CAPZB,CAV1,CAV3,CCDC88A,CCL11,CCL21,CCNB1,CCNF,CCR7,CD2AP,CDC14A,CDC42,CDC42EP1,CDC42EP2,CDC42EP3,CDC42EP4,CDC42EP5,CDK5,CDK5R1,CDK5RAP2,CDKN1B,CELSR1,CENPJ,CEP120,CEP192,CEP250,CEP63,CEP72,CEP76,CEP85,CFL2,CHD3,CHD4,CHEK1,CHEK2,CHMP1A,CHMP1B,CHMP2A,CHMP2B,CHMP3,CHMP4B,CHMP4C,CHMP5,CHORDC1,CIB1,CKAP2,CKAP5,CLASP1,CLASP2,CLIC4,CLIP1,CLIP3,CORO1A,CORO1B,CRIPAK,CRK,CSF1R,CSF3,CSNK1D,CTGF,CTNNB1,CTTN,CXCL12,CYLD,DAPK3,DCTN2,DLC1,DLG1,DSTN,DYNC1H1,DYNLT1,ECT2,EDN1,EFNA5,EML1,EML2,EP300,EPHA1,EPHA3,EPHA5,EPS8,ESPL1,ESPN,EVL,EZR,F11R,F2RL1,FAM175B,FAM21C,FBXO5,FER,FES,FGF13,FHOD1,FHOD3,FKBP4,FLNA,FMN1,FRMD7,FSCN1,FZD10,GAS2L1,GAS2L2,GEN1,GMFB,GMFG,GOLGA2,GPM6B,GPR65,GPSM2,GRB2,GRHL3,GSN,HAUS1,HAUS2,HAUS3,HAUS4,HAUS5,HAUS6,HAUS7,HAUS8,HAX1,HCK,HCLS1,HDAC3,HDAC6,HRAS,HRG,ICAM1,ID1,ILK,INO80,INPP5J,INPP5K,IQGAP2,ITGB1BP1,JAM3,JMY,KANK1,KIAA0196,KIAA1377,KIF11,KIF18A,KIF23,KIF2A,KIF3B,KIF4A,KIF4B,KIFC1,KIRREL,KISS1R,KPNB1,LATS1,LIMA1,LMOD1,LMOD2,LMOD3,LPAR1,LRP1,LRRC16A,LZTS2,MAGEL2,MAP1A,MAP4,MAP6D1,MAP9,MAPK1,MAPK3,MAPRE1,MAPT,MARK2,MDM1,MEF2C,MID1,MID1IP1,MKKS,MLH1,MLST8,MOS,MTOR,MTPN,MYADM,MYBL2,MYH9,MYLK3,MYOC,NCK1,NCK2,NCKAP1,NCKAP1L,NCOR1,NDC80,NEB,NEK2,NEK6,NEK7,NES,NEXN,NF2,NLRC4,NOX4,NPHS1,NPM1,NTF3,NTRK3,NUBP1,ODAM,OFD1,OR2A4,P2RX7,PAFAH1B1,PAK1,PAK3,PAM,PARK2,PARP3,PCNT,PDCD6IP,PDGFA,PDGFRA,PDGFRB,PDXP,PFDN2,PFN1,PFN2,PFN3,PFN4,PHLDB2,PHPT1,PIBF1,PICK1,PIK3R1,PKD1,PKHD1,PLEK,PLEKHH2,PLK1,PLK2,PLK4,PLXNA3,PLXNB1,PPFIA1,PPM1E,PPM1F,PPP1R9A,PPP2R1A,PPP2R4,PRC1,PREX1,PRKCD,PRKCE,PRKCQ,PROX1,PSRC1,PTGER4,PTK2,PTK2B,PYCARD,PYDC1,RAB11A,RAB6C,RAC1,RACGAP1,RAN,RANBP1,RAPGEF3,RASA1,RBM14,RCC1,RCC2,RDX,RGS14,RGS2,RHOA,RHOD,RHOQ,RICTOR,RLTPR,RNF4,ROCK1,ROCK2,RPS3,S100A10,S100A8,S100A9,S1PR1,SBDS,SCIN,SDC4,SEMA3E,SEMA5A,SENP6,SERPINF2,SFRP1,SGK1,SH3BGRL3,SHANK1,SHANK3,SIGLEC15,SIRT2,SKA1,SKA2,SKA3,SLAIN2,SLC39A12,SLC9A1,SLIT2,SMAD3,SMC1A,SMC3,SNCA,SORBS3,SPAG5,SPAST,SPC25,SPICE1,SPIRE1,SPIRE2,SPTA1,SPTAN1,SPTB,SPTBN1,SPTBN2,SPTBN4,SPTBN5,SSH1,SSH2,SSH3,STAP1,STARD9,STIL,STMN1,STMN2,STMN3,STMN4,SUN2,SWAP70,SYNPO,TAC1,TACR1,TACSTD2,TAOK1,TBCD,TEK,TERF1,TGFB1,TGFB2,TMEFF2,TMEM67,TMOD1,TMOD2,TMOD3,TMOD4,TNKS,TPM1,TPR,TPX2,TRAF3IP1,TRIM27,TRIM37,TRIM54,TRIOBP,TRPV4,TSC1,TTK,TUBB,TUBB1,TUBG1,TUBGCP2,TUBGCP3,TUBGCP4,TUBGCP6,TWF1,TWF2,UVRAG,VANGL2,VASP,VIL1,VILL,VPS4B,WAS,WASF1,WASF2,WASL,WDR1,WDR62,WHAMM,WIPF1,WIPF2,WIPF3,WNT11,WNT3A,WNT4,XIAP,XPO1,XRCC3,ZNF207
GO:NEGATIVE_REGULATION_OF_KINASE_ACTIVITY	http://www.broadinstitute.org/gsea/msigdb/cards/GO_NEGATIVE_REGULATION_OF_KINASE_ACTIVITY	244	0.63044	0.99997	1	1	ABL1,ADAR,ADARB1,ADIPOQ,AIDA,AKT1,AKT1S1,ANAPC10,APC,APOE,ASPN,BGN,BMP4,BMP7,C2orf40,CAMK2N1,CAMK2N2,CASP3,CAV1,CAV3,CBLC,CD300A,CDK5RAP1,CDK5RAP3,CDKN1A,CDKN1B,CDKN1C,CDKN2A,CDKN2B,CDKN2C,CDKN2D,CEBPA,CEP85,CHAD,CHORDC1,CIB1,CISH,CORO1C,COX11,CRIPAK,CSK,CUL3,DAB2IP,DBNDD2,DCN,DEPTOR,DNAJA1,DNAJA3,DNAJC3,DRD1,DUSP1,DUSP10,DUSP14,DUSP16,DUSP18,DUSP19,DUSP2,DUSP21,DUSP26,DUSP3,DUSP4,DUSP5,DUSP6,DUSP7,DUSP8,DUSP9,DVL1,EPHA1,ERRFI1,FABP4,FBXO31,FBXO7,FGFR1OP,FLRT1,FLRT2,FLRT3,FOXA2,GADD45A,GADD45B,GBA,GCKR,GMFB,GMFG,GNAQ,GNB2L1,GP1BA,GPRC5A,GPS1,GPS2,GSK3B,GSTP1,H2AFY,HEXIM1,HEXIM2,HHEX,HIPK3,HMGCR,HSPB1,HYAL2,IBTK,IGF1R,IL1B,IL6,ILK,INCA1,INPP5K,IRAK3,IRS2,ITGB1BP1,KAT2B,KIAA0226,LATS1,LATS2,LAX1,LRP5,LRP6,LRRC15,LRRC19,LRRC4,LRRC4B,LRRC4C,LRRC66,LRRTM1,LRRTM3,LRRTM4,LRTM1,LYN,MAPK7,MAPK8IP1,MBIP,MEN1,MIDN,MLLT1,MSTN,MVP,MYOCD,NCK1,NF1,NF2,NPM1,NPRL2,NR2F2,NUP62,NYX,PAK2,PAQR3,PARK2,PARK7,PCP4,PDCD4,PDPK1,PIK3IP1,PKIA,PKIB,PKIG,PKN1,PLK1,PODN,PODNL1,PPM1E,PPM1F,PPP1R1A,PPP1R1B,PPP1R1C,PPP2CA,PPP2R1A,PPP2R5A,PRDX3,PRKAG2,PRKAR1A,PRKAR1B,PRKAR2A,PRKAR2B,PRKCD,PRKRIP1,PRPSAP1,PSEN1,PTEN,PTK6,PTPN1,PTPN2,PTPN22,PTPN5,PTPRC,PTPRJ,PYCARD,PYDC1,RANBP2,RB1,RGN,RGS14,RGS2,RGS3,RGS4,RTN4R,RTN4RL1,RTN4RL2,SERPINB3,SFN,SFRP1,SFRP2,SH3BP5,SH3BP5L,SIRT1,SMPD1,SMYD3,SNX6,SOCS1,SOCS2,SOCS3,SOCS4,SOCS5,SOCS6,SOCS7,SORL1,SPRED1,SPRED2,SPRY1,SPRY2,SRCIN1,STK38,TAF7,TAOK3,TARBP2,TESC,TFAP4,THY1,TNFAIP3,TP73,TRIB1,TRIB2,TRIB3,TRIM27,TSC2,UBASH3B,UBE2C,UCHL1,WEE2,WNK1,WWTR1,YWHAG,ZFYVE28,ZGPAT,ZNF675
REACTOME:ACTIVATION_OF_IRF3_IRF7_MEDIATED_BY_TBK1_IKK_EPSILON	http://www.broadinstitute.org/gsea/msigdb/cards/REACTOME_ACTIVATION_OF_IRF3_IRF7_MEDIATED_BY_TBK1_IKK_EPSILON	12	0.63049	0.99997	1	1	CD14,IRF3,IRF7,LY96,RPS27A,TBK1,TICAM1,TICAM2,TLR3,TLR4,TRAF3,UBA52
GO:MISMATCHED_DNA_BINDING	http://www.broadinstitute.org/gsea/msigdb/cards/GO_MISMATCHED_DNA_BINDING	12	0.63054	0.99997	1	1	MLH1,MLH3,MSH2,MSH3,MSH4,MSH5,MSH6,PCNA,PMS1,PMS2,TDG,XPC
GO:MYELOID_CELL_DIFFERENTIATION	http://www.broadinstitute.org/gsea/msigdb/cards/GO_MYELOID_CELL_DIFFERENTIATION	179	0.63075	0.99997	1	1	ABI1,ACIN1,ACP5,ACTN1,ADAR,ADD1,ALAS2,ANXA2,ARID4A,ATPIF1,BATF,BATF2,BATF3,BCL6,BCL6B,BMP4,C6orf25,CAMK4,CASP10,CASP3,CASP8,CASP9,CBFA2T3,CBFB,CCL19,CCR7,CD109,CD86,CDC42,CDKN1C,CDKN2B,CEBPA,CEBPE,CEBPG,CIB1,CLEC1B,CSF1,CSF1R,CSF2,CSF3,CTNNB1,DHRS2,DNASE2,EFNA2,EIF2AK1,EP300,EPAS1,EPB42,EPHA2,EPO,ERCC2,ETV2,F2RL1,FAM20C,FARP2,FLI1,FLVCR1,FOXP1,G6PD,GAB2,GAB3,GATA1,GATA2,GATA3,GFI1,GLO1,GPC3,HBZ,HCLS1,HHEX,HIPK2,HOXB7,ID2,IFI16,IKZF1,IL11,IL25,IL31RA,IL4,INHA,INHBA,IRF4,IRF8,JAGN1,JAK2,JMJD6,JUN,JUNB,KAT6A,KAT8,KDM1A,KIT,KLF1,KLF2,L3MBTL3,LEF1,LGALS9,LRRK1,LTBR,LYN,MAEA,MAPK14,MB,MED1,MEF2C,MEIS1,MMP9,MYH9,NBEAL2,NCKAP1L,NCOA6,NFE2L1,NKAP,NKX2-3,OSTM1,PAFAH1B1,PARP1,PDE1B,PDE2A,PIK3CD,PIP4K2A,PIR,PKNOX1,PML,PPARG,PRDX3,PRKX,PRTN3,PSEN1,PTPN11,PTPN2,RASGRP4,RB1,RBPJ,RELB,RHAG,RPS14,RPS6,RUNX1,SBNO2,SFXN1,SH3PXD2A,SIRT1,SLC11A2,SLC25A38,SMAD5,SNRK,SNX10,SOX6,SP3,SPI1,SRC,SRF,TAL1,TET2,TFRC,TGFB1,TGFBR2,TGFBR3,THOC5,THPO,THRA,TIRAP,TMOD3,TNF,TNFRSF11A,TNFSF11,TNFSF9,TRAF6,TRIM10,TSPAN2,UBD,VEGFA,VPS33A,VPS33B,WASF2,ZBTB16,ZFPM1,ZNF385A
GO:NEGATIVE_REGULATION_OF_OXIDOREDUCTASE_ACTIVITY	http://www.broadinstitute.org/gsea/msigdb/cards/GO_NEGATIVE_REGULATION_OF_OXIDOREDUCTASE_ACTIVITY	25	0.63087	0.99997	1	1	ATP2B4,CAV1,CAV3,CNR1,CNR2,CYP27B1,DAOA,DRD5,ENG,GFI1,GLA,GSK3B,GZMA,HDAC6,HP,IL13,INS,LRRK2,NFKB1,NOSIP,OXA1L,PARK2,PRDX5,SNCA,TMLHE
GO:ANATOMICAL_STRUCTURE_MATURATION	http://www.broadinstitute.org/gsea/msigdb/cards/GO_ANATOMICAL_STRUCTURE_MATURATION	36	0.63091	0.99997	1	1	ACVRL1,ANKRD17,ANO6,BMP2,CACNA1A,CDH5,CDK5R1,CDK5R2,CEND1,DAG1,DCHS1,DDIT3,ERCC2,FAT4,FGFR3,GATA3,GH1,GRIN1,IGF1,LEP,LYL1,PAX2,PHOSPHO1,PLXNB1,RBPJ,RECK,RERE,RET,RHOA,RYR1,S1PR1,SEMA4D,SPINK5,TGFB2,THBS3,WNT1
GO:FOREBRAIN_GENERATION_OF_NEURONS	http://www.broadinstitute.org/gsea/msigdb/cards/GO_FOREBRAIN_GENERATION_OF_NEURONS	66	0.63115	0.99997	1	1	ARX,ASCL1,ASPM,ATF5,ATP7A,AXIN1,BCL11B,CNTN2,CSF1R,DCLK2,DCT,DCX,DISC1,DLX1,DLX2,DRD1,DRD2,ERBB4,FEZF2,FGF8,FGFR1,FGFR2,GATA2,GBX2,GLI3,GNAQ,GSX2,HES1,HES5,INHBA,LEF1,LHX5,LHX6,LHX8,NKX2-1,NR2E1,NRP1,NUMB,NUMBL,OGDH,OTP,PAX6,PHLDA1,PLXNA3,POU3F4,RAC1,RAC3,RAPGEF2,ROBO1,ROBO2,SALL1,SALL3,SATB2,SEMA3A,SHANK3,SLC4A10,SLIT1,SLIT2,SLIT3,SMARCC2,SOX1,TBR1,UNCX,UQCRQ,WNT3A,WNT5A
GO:POSITIVE_REGULATION_OF_CELL_SIZE	http://www.broadinstitute.org/gsea/msigdb/cards/GO_POSITIVE_REGULATION_OF_CELL_SIZE	14	0.63136	0.99997	1	1	AMOT,CDK4,EDN1,EP300,HIF1A,HSP90AA1,HSP90AB1,OGT,PRR16,RAPGEF3,RB1CC1,RET,SLC26A5,TMEM123
GO:POSITIVE_REGULATION_OF_HEART_RATE	http://www.broadinstitute.org/gsea/msigdb/cards/GO_POSITIVE_REGULATION_OF_HEART_RATE	22	0.6314	0.99997	1	1	ADA,ADM,ADRA1A,ADRB1,ATP2A2,AVPR1A,CRHR2,EDN1,EDN2,EDN3,HEY2,HRC,KCNQ1,NPPA,PDE4D,RYR2,SCN3B,SLC1A1,TACR3,TPM1,TRPM4,UTS2
REACTOME:SIGNALING_BY_THE_B_CELL_RECEPTOR_BCR	http://www.broadinstitute.org/gsea/msigdb/cards/REACTOME_SIGNALING_BY_THE_B_CELL_RECEPTOR_BCR	119	0.63141	0.99997	1	1	AKT1,AKT1S1,AKT2,AKT3,BAD,BCL10,BLK,BLNK,BTK,BTRC,CALM1,CALM2,CALM3,CARD11,CASP9,CBL,CBLB,CD19,CD79B,CDKN1A,CDKN1B,CHUK,CREB1,CUL1,FBXW11,FOXO1,FOXO3,FOXO4,FYN,GRB2,GSK3A,HRAS,IKBKB,IKBKG,ITPR2,ITPR3,KRAS,LYN,MALT1,MAP3K7,MAPKAP1,MDM2,MLST8,MTOR,NCK1,NFKBIA,NFKBIB,NFKBIE,NR4A1,NRAS,PDPK1,PHLPP1,PIK3AP1,PIK3CD,PIK3R1,PLCG1,PLCG2,PRKCB,PSMA1,PSMA2,PSMA3,PSMA4,PSMA5,PSMA6,PSMA7,PSMA8,PSMB1,PSMB10,PSMB2,PSMB3,PSMB4,PSMB5,PSMB6,PSMB7,PSMB8,PSMB9,PSMC1,PSMC2,PSMC3,PSMC4,PSMC5,PSMC6,PSMD1,PSMD10,PSMD11,PSMD12,PSMD13,PSMD14,PSMD2,PSMD3,PSMD4,PSMD5,PSMD6,PSMD7,PSMD8,PSMD9,PSME1,PSME2,PSME4,PSMF1,PTEN,RASGRP1,RASGRP3,REL,RELA,RICTOR,RPS27A,RPS6KB2,SH3KBP1,SHC1,SKP1,SOS1,STIM1,SYK,THEM4,TRIB3,TSC2,UBA52,VAV1
GO:NEGATIVE_REGULATION_OF_ORGANELLE_ORGANIZATION	http://www.broadinstitute.org/gsea/msigdb/cards/GO_NEGATIVE_REGULATION_OF_ORGANELLE_ORGANIZATION	368	0.63142	0.99997	1	1	ACAA2,ACD,ADD1,AKT1,ANKRD27,APC,APC2,ARAP1,ARFGEF1,ARHGAP6,ARHGEF10,ARHGEF2,ARRB2,ASF1A,ASPM,ATAD2,ATAD2B,ATG5,ATM,ATRX,AURKA,AURKAIP1,AURKB,AURKC,AVIL,AVP,BAG4,BBS4,BCL2L1,BCOR,BIRC2,BIRC3,BIRC5,BIRC7,BIRC8,BMP4,BMP7,BNIP3,BRCA1,BUB1,BUB1B,BUB3,C12orf5,C15orf38,C16orf45,CAPG,CAPZA1,CAPZA2,CAPZA3,CAPZB,CAV3,CCNB1,CCNF,CDC14A,CDK5RAP2,CENPF,CEP120,CEP192,CEP63,CEP72,CHD3,CHD4,CHEK1,CHEK2,CHMP2A,CHMP4A,CHMP4B,CIB1,CKAP2,CKAP5,CLASP1,CLASP2,CLIP3,CORO1A,CORO1B,CSNK1D,CSNK2A1,CSNK2A2,CTBP1,DCTN2,DLC1,DLG1,DMRT1,DNMT1,DNMT3B,DYNC1H1,EML1,EML2,EPS8,ERCC1,ERCC4,ESPL1,ESPN,EVI5L,EZR,FAM175B,FBXO43,FBXO5,FEZ1,FEZ2,FGF13,FHOD3,FKBP4,FLCN,FLNA,FOXP3,FRMD7,FXN,GAS2L1,GAS2L2,GMFB,GMFG,GNL3L,GOLGA2,GPSM2,GPX1,GSN,H2AFY,HAUS1,HAUS2,HAUS3,HAUS4,HAUS5,HAUS6,HAUS7,HAUS8,HDAC3,HDAC6,HGF,HMGA1,HNRNPA1,HNRNPC,HNRNPU,HORMAD1,HSPA1A,IGF1,INO80,INPP5J,INPP5K,INSIG1,JARID2,KANK1,KDM1A,KDM3A,KDM4A,KDM5A,KIAA0196,KIAA0226,KIAA1377,KIF11,KIF23,KIF2A,KIF3B,KIF4A,KIF4B,KIFC1,KLHL22,KPNB1,LIF,LIG3,LIMA1,LMNA,LMOD1,LMOD2,LMOD3,LRRK2,LZTS2,MAD1L1,MAD2L1,MAD2L2,MAP1A,MAP4,MAP6D1,MAP9,MAPRE1,MCRS1,MDM1,MECP2,MID1,MID1IP1,MKKS,MLH1,MOS,MPV17L,MSH2,MTBP,MTF2,MTM1,MUL1,MYADM,MYBL2,MYH9,MYOC,NANOS2,NAT10,NBN,NCOR1,NDC80,NEK2,NEK6,NEK7,NLRC4,NME6,NOC2L,NOL3,NPM1,NUBP1,OFD1,OMA1,OPA1,OSM,OTUB1,PARK2,PARL,PARP1,PATL2,PAX5,PCNT,PFN1,PFN2,PFN4,PHF1,PHF2,PHF23,PHF8,PHLDB2,PIBF1,PICK1,PID1,PIF1,PIH1D1,PINK1,PINX1,PLEKHH2,PLK1,PLK2,PML,PPARGC1A,PPFIA1,PPIF,PPP1R9A,PPP2R1A,PPP2R4,PRC1,PRELID1,PRKAR1A,PRKCD,PSMD10,PSMG2,PTTG1,PTTG2,RAB11A,RACGAP1,RAD1,RAD50,RAN,RANBP1,RBM14,RCC1,RDX,RGS14,RHOA,RPS3,RPS6KA2,RTEL1,S1PR1,SBDS,SCFD1,SCIN,SET,SETMAR,SGK1,SHANK1,SHANK3,SIAH3,SIN3A,SIRT1,SIRT4,SKI,SLC25A5,SLIT2,SMARCB1,SMC1A,SMC3,SMG6,SNCA,SPAG5,SPAST,SPC25,SPI1,SPICE1,SPTA1,SPTAN1,SPTB,SPTBN1,SPTBN2,SPTBN4,SPTBN5,SRC,STARD9,STIL,STMN1,STMN2,SUN2,SUPT6H,SWAP70,SYT4,TACSTD2,TAF7,TBC1D30,TBC1D4,TBC1D7,TBCD,TCHP,TERF1,TERF2,TERF2IP,TET1,TEX14,TINF2,TMEFF2,TMEM67,TMOD1,TMOD2,TMOD3,TMOD4,TNKS,TNKS2,TOM1L1,TOM1L2,TPR,TPX2,TRIAP1,TRIM37,TRIM54,TRIM9,TRIOBP,TRIP12,TSPO,TTK,TUBB,TUBB1,TUBG1,TUBGCP2,TUBGCP3,TUBGCP4,TUBGCP6,TWF1,TWF2,TWIST1,UBE2B,UBQLN1,UBQLN4,UBR5,UCN,UVRAG,VAT1,VIL1,VILL,VPS13C,WAPAL,WASF2,WDR62,XIAP,XRCC5,ZNF207,ZNF451,ZW10
GO:CAMP_MEDIATED_SIGNALING	http://www.broadinstitute.org/gsea/msigdb/cards/GO_CAMP_MEDIATED_SIGNALING	37	0.63149	0.99997	1	1	ADCY1,ADCY2,ADCY3,ADCY4,ADCY5,ADCY6,ADCY7,ADCY8,ADCY9,ADCYAP1,ADCYAP1R1,ADM,AKAP6,DGKQ,EIF4EBP2,EPHA5,GAL,GHRH,GHRHR,GLP1R,GPR126,HTR5A,KSR1,MAPK7,NDUFS4,NPR3,PCLO,PDE2A,PDE3A,PDE4D,PDE7A,RAPGEF2,RAPGEF3,RAPGEF4,RIMS2,SLC9A3R1,SOX9
GO:METANEPHROS_DEVELOPMENT	http://www.broadinstitute.org/gsea/msigdb/cards/GO_METANEPHROS_DEVELOPMENT	79	0.6315	0.99997	1	1	ACAT1,ADIPOQ,AGTR2,AQP2,BASP1,BCL2,BMP4,BMP7,CALB1,CD34,CITED1,CTNNB1,CTSH,DLG5,EGR1,EYA1,FBN1,FGF10,FGF8,FMN1,FOXC2,FOXD1,FOXJ1,FRAS1,GATA3,GDF11,GDNF,GLI3,GPC3,GREM1,HES1,HES5,HOXA11,HOXC11,ID2,ID3,IRX1,IRX2,ITGA8,KIF26B,LAMB2,LGR4,LHX1,NF1,NIPBL,NKX3-1,NPHS2,OSR1,OSR2,PAX2,PAX8,PDGFB,PDGFRA,PDGFRB,PKD1,PKD2,POU3F3,PTCH1,RDH10,RET,ROBO2,SALL1,SHH,SIX1,SIX2,SIX4,SMAD4,SMO,SOX8,SOX9,SPRY1,STAT1,TCF21,TFAP2B,UMOD,WNT4,WNT7B,WNT9B,WT1
GO:INTEGRIN_MEDIATED_SIGNALING_PATHWAY	http://www.broadinstitute.org/gsea/msigdb/cards/GO_INTEGRIN_MEDIATED_SIGNALING_PATHWAY	80	0.63161	0.99997	1	1	ADAM11,ADAM15,ADAM9,ADAMTS1,ADAMTS13,ANGPTL3,APOA1,BCAR1,C6orf25,CCM2,CD47,CDH17,CEACAM1,COL16A1,COL3A1,CTGF,CUL3,DAB2,DOCK1,DST,ERBB2IP,FBLN1,FCER1G,FERMT2,FERMT3,FGR,FUT8,HCK,ILK,ITGA1,ITGA11,ITGA2,ITGA2B,ITGA3,ITGA4,ITGA5,ITGA6,ITGA7,ITGA8,ITGA9,ITGAD,ITGAE,ITGAL,ITGAM,ITGAV,ITGAX,ITGB1,ITGB1BP1,ITGB2,ITGB3,ITGB4,ITGB5,ITGB6,ITGB7,ITGB8,LAMA5,LAT,MADCAM1,MYH9,NEDD9,NME2,PLEK,PLP1,PRAM1,PRKD1,PTK2,PTK2B,PTPN11,RCC2,SEMA7A,SRC,SYK,TEC,TSPAN32,TXK,TYROBP,VAV1,VAV3,ZNF304,ZYX
REACTOME:GASTRIN_CREB_SIGNALLING_PATHWAY_VIA_PKC_AND_MAPK	http://www.broadinstitute.org/gsea/msigdb/cards/REACTOME_GASTRIN_CREB_SIGNALLING_PATHWAY_VIA_PKC_AND_MAPK	197	0.63162	0.99997	1	1	ADRA1A,ADRA1B,ADRA1D,ADRBK1,AGT,AGTR1,ANXA1,APP,ARHGEF25,AVP,AVPR1A,BDKRB1,BDKRB2,BRS3,CASR,CCK,CCKAR,CCKBR,CDK1,CHRM1,CHRM3,CHRM5,CREB1,CYSLTR1,CYSLTR2,DAGLA,DAGLB,DGKA,DGKB,DGKD,DGKE,DGKG,DGKH,DGKI,DGKQ,EDN1,EDN2,EDN3,EDNRA,EDNRB,EGFR,F2,F2R,F2RL1,F2RL2,F2RL3,FFAR1,FFAR2,FFAR3,FPR2,GAST,GCG,GCGR,GHRL,GHSR,GNA11,GNA14,GNA15,GNAQ,GNB1,GNB2,GNB4,GNB5,GNG10,GNG11,GNG12,GNG13,GNG2,GNG3,GNG4,GNG5,GNG7,GNG8,GNGT1,GNGT2,GNRH1,GNRH2,GNRHR,GPR132,GPR17,GPR4,GPR65,GPR68,GPRC6A,GRB2,GRK5,GRP,GRPR,HBEGF,HCRT,HCRTR1,HCRTR2,HRAS,HRH1,HTR2A,HTR2B,HTR2C,ITPR2,ITPR3,KALRN,KISS1,KISS1R,KNG1,KRAS,LPAR1,LPAR2,LPAR3,LPAR4,LPAR6,LTB4R,LTB4R2,MAP2K1,MAP2K2,MAPK1,MAPK3,MAPK7,MCHR1,MCHR2,MGLL,MLN,MLNR,MMP3,NMB,NMBR,NMS,NMU,NMUR1,NMUR2,NPFF,NPFFR1,NPFFR2,NPS,NPSR1,NRAS,NTS,NTSR1,NTSR2,OPN4,OXT,OXTR,P2RY1,P2RY10,P2RY11,P2RY2,P2RY6,PIK3CA,PIK3R1,PIK3R2,PIK3R3,PLCB1,PLCB2,PLCB3,PLCB4,PMCH,PRKCA,PRKCD,PRKCE,PRKCH,PRKCQ,PROK1,PROKR1,PROKR2,PTAFR,PTGER1,PTGFR,QRFP,QRFPR,RAF1,RASGRP1,RASGRP2,RGS18,RGS19,RGS2,RGS21,RPS6KA1,RPS6KA2,RPS6KA3,SAA1,SOS1,TAC1,TAC3,TACR1,TACR2,TACR3,TBXA2R,TRH,TRHR,TRIO,TRPC3,TRPC6,TRPC7,UTS2,UTS2R,XCL1,XCL2,XCR1,YWHAB
GO:SPECIFIC_GRANULE	http://www.broadinstitute.org/gsea/msigdb/cards/GO_SPECIFIC_GRANULE	14	0.6317	0.99997	1	1	ADAM8,ANXA11,ANXA3,CAMP,CLCN3,CRISP3,LTF,OLFM4,SNAP23,STX3,STX4,STXBP2,STXBP3,VAMP1
GO:REGULATION_OF_CYTOKINE_BIOSYNTHETIC_PROCESS	http://www.broadinstitute.org/gsea/msigdb/cards/GO_REGULATION_OF_CYTOKINE_BIOSYNTHETIC_PROCESS	93	0.63172	0.99997	1	1	APOA2,ASB1,AZU1,BCL10,BCL3,CARD11,CARD9,CCL20,CCR2,CD276,CD28,CD3E,CD4,CD80,CD86,CEBPB,CEBPG,EBI3,ELANE,EREG,ERRFI1,FCER1A,FOXJ1,FOXP3,GATA3,GHRL,GHSR,GLMN,HMOX1,HSPB1,IFNG,IGF2BP1,IGF2BP2,IGF2BP3,IL10,IL12B,IL17F,IL1A,IL1B,IL21,IL27,IL4,IL6,IL9,INHA,INHBA,INHBB,INPP5D,IRF1,IRF4,KLF4,LAG3,LBP,LILRB1,LTB,MAP2K3,MAP2K5,MAST2,NFKB1,NLRP12,NMI,PRG2,PRG3,PRKCQ,PTAFR,RELA,RNF128,SFTPD,SIGIRR,SPN,STAT5B,SYK,TBK1,THBS1,TIA1,TICAM1,TIRAP,TLR1,TLR3,TLR4,TLR6,TLR7,TLR8,TLR9,TNF,TNFRSF13C,TNFRSF8,TRAF6,TRIB2,UBE2J1,WNT5A,ZFPM1,ZNF287
GO:NEUROPEPTIDE_SIGNALING_PATHWAY	http://www.broadinstitute.org/gsea/msigdb/cards/GO_NEUROPEPTIDE_SIGNALING_PATHWAY	92	0.63178	0.99997	1	1	ADCYAP1,AGRP,CARTPT,CPE,CRCP,CYSLTR1,CYSLTR2,ECEL1,GAL,GALP,GALR1,GALR2,GALR3,GLRA1,GLRA2,GLRA3,GLRA4,GLRB,GPR1,GPR139,GPR143,GPR149,GPR83,GPR84,GRP,HCRT,HCRTR1,HCRTR2,KISS1R,LTB4R,LTB4R2,MC2R,MCHR1,MCHR2,NMB,NMS,NMU,NMUR1,NMUR2,NPB,NPBWR1,NPBWR2,NPFF,NPFFR1,NPFFR2,NPPA,NPS,NPSR1,NPVF,NPW,NPY,NPY1R,NPY2R,NPY5R,NTSR1,NTSR2,NXPH2,NXPH3,NXPH4,OPRD1,OPRK1,OPRL1,OPRM1,PCSK1N,PDYN,PENK,PMCH,PNOC,POMC,PPY,PRLHR,PROK2,PROKR1,PROKR2,PTH2,PYY,QRFP,QRFPR,RAPGEF2,RXFP3,RXFP4,SCG5,SORCS1,SORCS2,SORCS3,SORT1,SSTR1,SSTR2,TAC1,TAC3,UCN,UTS2R
GO:CELLULAR_WATER_HOMEOSTASIS	http://www.broadinstitute.org/gsea/msigdb/cards/GO_CELLULAR_WATER_HOMEOSTASIS	12	0.6318	0.99997	1	1	ANXA7,AQP1,AQP10,AQP2,AQP3,AQP4,AQP5,AQP6,AQP7,AQP8,MIP,SLC6A12
GO:POSITIVE_REGULATION_OF_PROTEIN_EXPORT_FROM_NUCLEUS	http://www.broadinstitute.org/gsea/msigdb/cards/GO_POSITIVE_REGULATION_OF_PROTEIN_EXPORT_FROM_NUCLEUS	19	0.63181	0.99997	1	1	ANP32B,CAMK1,CTDSPL2,EMD,GAS6,GSK3B,GTSE1,IL1B,MDM2,PPM1A,PRKACA,RANBP3,RANBP3L,RAPGEF3,SFN,TCF7L2,TP53,TPR,XPO4
GO:CARTILAGE_DEVELOPMENT	http://www.broadinstitute.org/gsea/msigdb/cards/GO_CARTILAGE_DEVELOPMENT	144	0.63187	0.99997	1	1	ALX1,AMELX,ATP7A,AXIN2,BARX2,BMP1,BMP2,BMP3,BMP4,BMP5,BMP6,BMP7,BMP8A,BMP8B,BMPR1A,BMPR1B,BMPR2,CD44,CER1,CHI3L1,CHRDL2,CHST11,CHSY1,COL10A1,COL11A1,COL11A2,COL1A1,COL27A1,COL2A1,COL9A1,COMP,CREB3L2,CSGALNACT1,CTGF,CYR61,CYTL1,DLX2,EDN1,EIF2AK3,ESRRA,EVC,FBXW4,FGF18,FGF2,FGF4,FGF6,FGF9,FGFR1,FGFR3,GDF5,GHRL,GLI2,GNAS,GPLD1,HAND1,HAND2,HES5,HIF1A,HMGA2,HOXA11,HOXA3,HOXA5,HOXB3,HOXC4,HOXD3,HYAL1,HYAL2,HYAL3,IFT80,IHH,IL17F,IMPAD1,ITGB8,LECT1,LRP6,LUM,MAPK14,MAPK3,MATN1,MEF2C,MEF2D,MEX3C,MGP,MKKS,MMP13,MSX1,MSX2,MUSTN1,MYCN,MYF5,NFIB,NOG,NOV,NPPC,OSR1,OSR2,OTOR,PAX7,PITX1,PKD1,PRRX1,PTH1R,RARA,RARB,RARG,ROR2,RSPO2,RUNX1,RUNX2,RUNX3,SATB2,SERPINH1,SFRP2,SHOX2,SIX2,SMAD1,SMAD5,SMAD9,SNAI1,SNAI2,SNX19,SOX6,SOX9,SRF,STC1,SULF1,SULF2,TGFB1,TGFB2,TGFBI,TGFBR2,THBS3,THRA,TIMP1,TYMS,UNCX,WNT10B,WNT2B,WNT5A,WNT5B,WNT7A,WNT7B,ZBTB16,ZEB1
GO:CIRCADIAN_REGULATION_OF_GENE_EXPRESSION	http://www.broadinstitute.org/gsea/msigdb/cards/GO_CIRCADIAN_REGULATION_OF_GENE_EXPRESSION	54	0.63188	0.99997	1	1	ADK,AHR,ARNTL,ATF4,BHLHE40,BHLHE41,CARTPT,CCRN4L,CLOCK,CREM,CRY1,CRY2,CSNK1D,CSNK1E,DRD2,DRD3,GFPT1,HDAC1,HDAC2,HNF1B,HNRNPU,ID2,KDM5A,LGR4,MAGED1,MC3R,MYBBP1A,NAMPT,NCOA2,NGFR,NPAS2,NR1D1,NRIP1,OGT,PER1,PER2,PER3,PML,PPARA,PPARGC1A,PPP1CA,PPP1CB,PPP1CC,PRKCDBP,PRMT5,RAI1,RBM4B,RELB,RORA,RORC,SIRT1,TOP1,USP2,ZFHX3
GO:PROTEIN_MATURATION	http://www.broadinstitute.org/gsea/msigdb/cards/GO_PROTEIN_MATURATION	253	0.63192	0.99997	1	1	ACE,ACE2,ACER2,ADAMTS13,ADAMTS2,ADAMTS3,AEBP1,AFG3L2,AGA,AGT,AIFM1,AIP,ANP32B,APAF1,APH1B,APOH,ASPH,ASPRV1,ATG4A,ATG4B,ATG4C,ATG4D,ATP6AP2,AZU1,BACE2,BAD,BAK1,BAX,BBC3,BCL2L10,BCL2L11,BCL2L13,BGLAP,BID,BOK,C2CD3,CALR,CAPN1,CAPN2,CARD8,CASP1,CASP2,CASP3,CASP7,CASP8,CASP9,CCK,CDKN1B,CDKN2A,CGA,CGB,CHCHD4,CIDEB,CLN3,CLN5,CMA1,COL4A3,CORIN,CPA3,CPD,CPE,CPM,CPN1,CPXM1,CPXM2,CPZ,CRADD,CTSG,CTSH,CTSS,CTSZ,CUZD1,CYCS,CYFIP2,DAP,DHCR24,DIABLO,DISP1,DLC1,DNAJA3,DYNC2H1,ECE1,ECE2,EGLN3,EIF2AK3,ENPEP,ERO1L,ERO1LB,F10,F11,F12,F2,F2R,F3,F7,F9,FADD,FAM162A,FAS,FASLG,FGA,FGB,FGG,FKBP1A,FKBP1B,FKRP,FSHB,FURIN,FXN,GAS6,GGT1,GLI3,GNB2L1,GZMB,GZMH,HIST1H2BA,HM13,HSPD1,HSPE1,HTRA2,IDE,IFI16,IFI27,IFT172,IFT57,IHH,IMMP1L,IMMP2L,ISCA1,ISCA2,ISCU,JAK2,KLK13,KLK6,KLKB1,LCK,LGMN,LHB,LMF1,LONP2,MAPK9,METAP2,MIPEP,MME,MMP14,MTCH1,MUL1,NCSTN,NGF,NGFR,NGFRAP1,NKX3-1,NLRC4,NLRP1,NLRP12,NLRP3,NOD1,NRD1,OMA1,P2RX1,P2RX7,PARL,PARP1,PAWR,PCSK1,PCSK1N,PCSK2,PCSK4,PCSK5,PCSK6,PCSK7,PCSK9,PDCD2,PDCD6,PERP,PIDD,PIK3C3,PITRM1,PLAT,PMAIP1,PML,PMPCA,PMPCB,POMC,PPARG,PRDX4,PROC,PROS1,PROZ,PRSS12,PRSS3,PRSS37,PSEN1,PSEN2,PSENEN,PTCH1,PYCARD,PYDC1,RCE1,REN,RET,RHBDF1,RHBDF2,RHBDL1,RHBDL2,RHBDL3,RIPK1,ROBO1,RPS27L,S100A8,S100A9,SCG5,SEC11A,SEC11C,SENP1,SERPINH1,SHH,SLC11A2,SMAD3,SNCA,SORL1,SPCS1,SPCS2,SPCS3,SPPL2A,SPPL3,SRGN,STOML2,STUB1,TBC1D10A,TESC,TMEM208,TMPRSS2,TNF,TNFRSF10A,TNFRSF10B,TNFSF10,TNFSF15,TRADD,TRAF2,TSHB,TSPAN14,TSPAN15,TSPAN33,TSPAN5,TYSND1,UQCRC1,UQCRC2,VCP,WFS1,XDH,XPNPEP3,ZMPSTE24
GO:INTRINSIC_COMPONENT_OF_MITOCHONDRIAL_INNER_MEMBRANE	http://www.broadinstitute.org/gsea/msigdb/cards/GO_INTRINSIC_COMPONENT_OF_MITOCHONDRIAL_INNER_MEMBRANE	17	0.63195	0.99997	1	1	APOO,APOOL,C11orf83,C19orf70,CCDC109B,CHCHD3,CHCHD6,COX18,ETFDH,IMMT,L2HGDH,MCU,PPOX,PTPMT1,TIMM17A,TIMM17B,TMEM11
GO:PALATE_DEVELOPMENT	http://www.broadinstitute.org/gsea/msigdb/cards/GO_PALATE_DEVELOPMENT	85	0.63198	0.99997	1	1	ACVR2B,ALX1,ALX4,ANP32B,ARID5B,ASPH,BBS7,BCOR,BMPR1A,BNC2,C5orf42,CHD7,CLDN5,COL11A2,COL2A1,CSRNP1,DHRS3,DLG1,DLX5,DLX6,EPHB2,EPHB3,FOXE1,FOXF2,FRAS1,FZD1,FZD2,GABRB3,GDF11,GLI3,HAND2,IFT172,INHBA,INSIG1,INSIG2,JAG2,LEF1,LRP6,MEF2C,MEOX2,MMP25,MSC,MSX1,NPRL3,OSR1,OSR2,PAK1IP1,PKDCC,PLEKHA1,PRDM16,PRRX1,PYGO2,SATB2,SGPL1,SHH,SKI,SMAD2,SMAD4,SNAI1,SNAI2,SOS1,SOX11,SUMO1,TBX1,TBX2,TBX3,TCF21,TFAP2A,TGFB3,TGFBR1,TGFBR2,TGFBR3,TIPARP,TSHZ1,TWIST1,VAX1,WDPCP,WFIKKN1,WFIKKN2,WNT11,WNT3A,WNT5A,WNT7A,WNT8A,WNT9B
GO:POSITIVE_REGULATION_OF_ALPHA_BETA_T_CELL_ACTIVATION	http://www.broadinstitute.org/gsea/msigdb/cards/GO_POSITIVE_REGULATION_OF_ALPHA_BETA_T_CELL_ACTIVATION	51	0.63249	0.99997	1	1	ADA,ANXA1,AP3B1,AP3D1,CCL19,CCR2,CD244,CD28,CD3E,CD55,CD80,CD83,CD86,EBI3,FOXP3,GLI3,HLA-A,HLA-E,HLX,HSPH1,IFNG,IHH,IL12A,IL12B,IL12RB1,IL18,IL23A,IL23R,IL4R,IL6,ITPKB,LGALS9,MYB,NCKAP1L,NKAP,NLRP3,PNP,PRKCQ,PRKCZ,RARA,RASAL3,RIPK2,SASH3,SHH,SOCS5,SYK,TGFBR2,TNFSF4,XCL1,ZAP70,ZBTB16
GO:PYRIMIDINE_RIBONUCLEOSIDE_METABOLIC_PROCESS	http://www.broadinstitute.org/gsea/msigdb/cards/GO_PYRIMIDINE_RIBONUCLEOSIDE_METABOLIC_PROCESS	28	0.63265	0.99997	1	1	AK3,APOBEC2,APOBEC3A,APOBEC3C,APOBEC3F,APOBEC3G,APOBEC3H,CAD,CDA,CMPK1,CTPS2,DHODH,ENTPD4,NME1,NME2,NME3,NME4,NME5,NME6,NME7,NME9,UCK1,UCK2,UCKL1,UMPS,UPP1,UPP2,UPRT
GO:CELL_CORTEX_REGION	http://www.broadinstitute.org/gsea/msigdb/cards/GO_CELL_CORTEX_REGION	15	0.63267	0.99997	1	1	BSN,CLASP1,CLASP2,FABP1,GCK,GM2A,HAMP,MYO5B,NLRP5,PCLO,PHLDB2,PKD2,PRKCZ,SPTBN5,TCHP
GO:POSITIVE_REGULATION_OF_CD4_POSITIVE_ALPHA_BETA_T_CELL_ACTIVATION	http://www.broadinstitute.org/gsea/msigdb/cards/GO_POSITIVE_REGULATION_OF_CD4_POSITIVE_ALPHA_BETA_T_CELL_ACTIVATION	27	0.63272	0.99997	1	1	ANXA1,CCL19,CD55,CD80,CD83,CD86,FOXP3,HLX,IFNG,IL12B,IL12RB1,IL23A,IL23R,IL4R,IL6,LGALS9,MYB,NCKAP1L,NLRP3,PRKCQ,PRKCZ,RARA,RIPK2,SASH3,SOCS5,TNFSF4,XCL1
GO:SPINAL_CORD_MOTOR_NEURON_DIFFERENTIATION	http://www.broadinstitute.org/gsea/msigdb/cards/GO_SPINAL_CORD_MOTOR_NEURON_DIFFERENTIATION	34	0.63282	0.99997	1	1	ABT1,CACNA1A,CLN8,DYNC2H1,GBX1,GDPD5,GIGYF2,GLI2,GLI3,HOXC10,HOXD10,IFT172,ISL1,ISL2,LBX1,LHX3,LHX4,LMO4,MDGA2,MNX1,NKX2-2,NKX6-1,NKX6-2,OLIG2,OLIG3,PAX6,PHOX2A,PTCH1,SHH,SOX4,SUFU,TBX20,TCTN1,ZC4H2
GO:NEUTRAL_AMINO_ACID_TRANSMEMBRANE_TRANSPORTER_ACTIVITY	http://www.broadinstitute.org/gsea/msigdb/cards/GO_NEUTRAL_AMINO_ACID_TRANSMEMBRANE_TRANSPORTER_ACTIVITY	31	0.63284	0.99997	1	1	SERINC1,SERINC2,SERINC3,SERINC4,SERINC5,SLC1A1,SLC1A4,SLC1A5,SLC32A1,SLC36A1,SLC36A2,SLC36A3,SLC36A4,SLC38A1,SLC38A5,SLC38A7,SLC3A2,SLC43A1,SLC43A2,SLC6A15,SLC6A19,SLC6A20,SLC6A5,SLC6A7,SLC6A9,SLC7A10,SLC7A11,SLC7A13,SLC7A5,SLC7A8,SLC7A9
GO:EXTRINSIC_COMPONENT_OF_PLASMA_MEMBRANE	http://www.broadinstitute.org/gsea/msigdb/cards/GO_EXTRINSIC_COMPONENT_OF_PLASMA_MEMBRANE	134	0.63373	0.99997	1	1	AAK1,ABL1,ABL2,ALOX15,ANXA1,ANXA2,APC,APC2,ARRB1,ATP2A2,BLK,BMX,BTK,CAV2,CDH1,CDH2,CDK16,CNR2,CSK,CTNNA1,CTNNB1,CUBN,CYLD,CYTH1,CYTH3,DLG4,DNAJA3,DTNA,EEA1,ENO1,EPN3,ERRFI1,ESYT2,ESYT3,FARP1,FCN1,FER,FERMT2,FES,FGR,FMR1,FRK,FYN,GNA12,GNA13,GNA14,GNA15,GNAI1,GNAI2,GNAI3,GNAS,GNAT1,GNAT2,GNAT3,GNAZ,GNB1,GNG10,GNG11,GNG12,GNG13,GNG2,GNG3,GNG4,GNG5,GNG7,GNG8,GNGT1,GNGT2,HCK,HIST1H2BA,IQGAP1,ITK,JAK1,JAK2,JAK3,JUP,KCNAB1,KCNAB2,KCNIP1,KRAS,LCK,LYN,MATK,MCF2L,MFGE8,NLRP10,NUMB,PCSK9,PLG,PTK2,PTK2B,PTK6,PVRL1,RAC1,RACGAP1,RGS1,RGS11,RGS19,RGS6,RGS7,RGS8,RGS9,RHOA,RLTPR,RS1,S100A10,S100A6,SCUBE1,SERPINE2,SMAD7,SNX18,SNX5,SNX9,SRC,SRMS,ST14,STOML2,STYK1,SYK,SYTL1,SYTL2,SYTL3,TDGF1,TEC,TF,TGM3,TIAM1,TNK1,TNK2,TXK,TYK2,USP8,YES1,ZAP70
GO:NEGATIVE_REGULATION_OF_HOMEOSTATIC_PROCESS	http://www.broadinstitute.org/gsea/msigdb/cards/GO_NEGATIVE_REGULATION_OF_HOMEOSTATIC_PROCESS	123	0.63379	0.99997	1	1	ACD,ADA,ADORA1,ADRA2A,ANPEP,ARRDC3,ATM,AVPR2,BBC3,BCL10,BCL2,C12orf39,CALM1,CALM2,CALM3,CARTPT,CASQ2,CCL19,CCL21,CCL3,CCR5,CCR7,CD38,CD74,CHERP,CLDN18,CLIC2,COMT,CRHR2,CSK,DDIT3,DRD2,ENY2,EPO,ERCC1,ERCC4,ERO1L,F2R,FADD,FCER1G,FCRL5,FGF2,FKBP1A,FKBP1B,FLCN,GAS2L1,GHRL,GNL3L,GPAM,GSTM2,GSTO1,HMGCR,HNRNPA1,HNRNPC,HNRNPU,HOXA5,HTR2A,HTR2B,HTR2C,IAPP,IBTK,INPP5D,ITPKB,ITPR1,ITPR2,ITPR3,JPH2,JPH3,KITLG,KLF13,LCK,LDB1,MAFB,MCOLN1,MCRS1,MIF,NAT10,NBN,NDUFAF2,NOL3,NOS1,NTSR1,P2RX7,PARP1,PIF1,PIM3,PINX1,PKD2,PLCG2,PML,PRKCE,PTPRC,RAD50,RASA3,RTEL1,RYR1,RYR2,RYR3,SMG6,SRC,SRI,STAT5B,TERF1,TERF2,TERF2IP,TGFB1,TINF2,TNFAIP3,TNFRSF11B,TNKS,TNKS2,TPCN1,TPCN2,TRDN,TRPA1,TRPV1,TSC22D3,UBASH3B,UCP2,UTS2,UTS2R,XCL1,XRCC5
GO:MONOSACCHARIDE_TRANSMEMBRANE_TRANSPORTER_ACTIVITY	http://www.broadinstitute.org/gsea/msigdb/cards/GO_MONOSACCHARIDE_TRANSMEMBRANE_TRANSPORTER_ACTIVITY	17	0.63381	0.99997	1	1	PPBP,SLC23A1,SLC23A2,SLC2A1,SLC2A10,SLC2A12,SLC2A13,SLC2A2,SLC2A4,SLC2A5,SLC2A6,SLC2A8,SLC2A9,SLC5A1,SLC5A2,SLC5A4,SLC5A9
GO:RECEPTOR_REGULATOR_ACTIVITY	http://www.broadinstitute.org/gsea/msigdb/cards/GO_RECEPTOR_REGULATOR_ACTIVITY	44	0.63387	0.99997	1	1	ACTN2,ADH7,AGT,AGTR2,ANGPT4,ANXA2,CCL5,CDK5,CXCL13,DKK1,EFNA5,EGF,ESR2,FNTA,GAS6,GREM1,IGF2,IL18BP,IL1RN,IL36RN,LRPAP1,LYNX1,MED1,MED16,NCOA2,NODAL,NRG1,NRG3,PCSK9,PPARGC1B,PRKCE,PXDN,RXRB,SFRP2,VEGFA,WNT1,WNT10B,WNT2,WNT3,WNT3A,WNT4,WNT5A,WNT7A,WNT8A
GO:NADPH_BINDING	http://www.broadinstitute.org/gsea/msigdb/cards/GO_NADPH_BINDING	13	0.63417	0.99997	1	1	CBR3,CBR4,CRYZ,DECR1,DHFR,FASN,GRHPR,HMGCR,KCNAB1,MTRR,QDPR,SRD5A1,TP53I3
GO:NEGATIVE_REGULATION_OF_LEUKOCYTE_MEDIATED_IMMUNITY	http://www.broadinstitute.org/gsea/msigdb/cards/GO_NEGATIVE_REGULATION_OF_LEUKOCYTE_MEDIATED_IMMUNITY	45	0.63427	0.99997	1	1	ABR,ARRB2,BCL6,BCR,BST2,C10orf54,C4BPA,C4BPB,CCR2,CD300A,CD84,CEACAM1,CLEC4G,CR1,FOXF1,FOXJ1,FOXP3,HAVCR2,HFE,HLA-A,HLA-B,HLA-E,HMOX1,IFNA2,IFNB1,IGF2,IL13RA2,IL20RB,IL7R,JAK3,LGALS9,LILRB1,MICA,NDFIP1,PPP3CB,PTPRC,RABGEF1,SERPINB4,SERPINB9,SLAMF1,SPN,SUSD4,TAP1,THOC1,XCL1
GO:ESTABLISHMENT_OF_ENDOTHELIAL_BARRIER	http://www.broadinstitute.org/gsea/msigdb/cards/GO_ESTABLISHMENT_OF_ENDOTHELIAL_BARRIER	30	0.63481	0.99997	1	1	CTNNB1,ENG,EZR,F11R,F2RL1,ICAM1,MARVELD2,MLLT4,MSN,MYADM,PDE2A,PDE4D,PPP1R16B,PTPRS,RAB1A,RAB1B,RAP1A,RAP1B,RAP2B,RAP2C,RAPGEF1,RAPGEF2,RAPGEF3,RAPGEF6,RDX,SOX18,TJP1,TJP2,WNT7A,WNT7B
BIOCARTA:41BB_PATHWAY	http://www.broadinstitute.org/gsea/msigdb/cards/BIOCARTA_41BB_PATHWAY	17	0.63494	0.99997	1	1	ATF2,CHUK,IFNG,IKBKB,IL2,IL4,JUN,MAP3K1,MAP3K5,MAP4K5,MAPK14,MAPK8,NFKB1,NFKBIA,RELA,TNFRSF9,TRAF2
REACTOME:SHC_RELATED_EVENTS	http://www.broadinstitute.org/gsea/msigdb/cards/REACTOME_SHC_RELATED_EVENTS	17	0.63514	0.99997	1	1	CDK1,GRB2,HRAS,INS,INSR,KRAS,MAP2K1,MAP2K2,MAPK1,MAPK3,NRAS,RAF1,SHC1,SHC2,SHC3,SOS1,YWHAB
KEGG:CHEMOKINE_SIGNALING_PATHWAY	http://www.broadinstitute.org/gsea/msigdb/cards/KEGG_CHEMOKINE_SIGNALING_PATHWAY	178	0.63538	0.99997	1	1	ADCY1,ADCY2,ADCY3,ADCY4,ADCY5,ADCY6,ADCY7,ADCY8,ADCY9,ADRBK1,ADRBK2,AKT1,AKT2,AKT3,ARRB1,ARRB2,BCAR1,BRAF,CCL1,CCL11,CCL13,CCL14,CCL15,CCL16,CCL18,CCL19,CCL2,CCL20,CCL21,CCL23,CCL25,CCL27,CCL28,CCL3,CCL4,CCL5,CCL7,CCL8,CCR1,CCR10,CCR2,CCR3,CCR4,CCR5,CCR6,CCR7,CCR8,CCR9,CDC42,CHUK,CRK,CRKL,CSK,CX3CR1,CXCL1,CXCL10,CXCL11,CXCL12,CXCL13,CXCL14,CXCL16,CXCL2,CXCL3,CXCL5,CXCL6,CXCL9,CXCR1,CXCR2,CXCR3,CXCR4,CXCR5,CXCR6,DOCK2,ELMO1,FGR,FOXO3,GNAI1,GNAI2,GNAI3,GNB1,GNB2,GNB4,GNB5,GNG10,GNG11,GNG12,GNG13,GNG2,GNG3,GNG4,GNG5,GNG7,GNG8,GNGT1,GNGT2,GRB2,GRK1,GRK4,GRK5,GRK6,GRK7,GSK3A,GSK3B,HCK,HRAS,IKBKB,IKBKG,IL8,ITK,JAK2,JAK3,KRAS,LYN,MAP2K1,MAPK1,MAPK3,NFKB1,NFKBIA,NFKBIB,NRAS,PAK1,PARD3,PF4,PF4V1,PIK3CA,PIK3CB,PIK3CD,PIK3CG,PIK3R1,PIK3R2,PIK3R3,PIK3R5,PLCB1,PLCB2,PLCB3,PLCB4,PPBP,PREX1,PRKACA,PRKACB,PRKACG,PRKCB,PRKCD,PRKCZ,PRKX,PTK2,PTK2B,PXN,RAC1,RAC2,RAF1,RAP1A,RAP1B,RASGRP2,RELA,RHOA,ROCK1,ROCK2,SHC1,SHC2,SHC3,SHC4,SOS1,SOS2,STAT1,STAT2,STAT3,STAT5B,TIAM1,TIAM2,VAV1,VAV2,VAV3,WAS,WASL,XCL1,XCL2,XCR1
GO:POSITIVE_REGULATION_OF_INTERLEUKIN_1_SECRETION	http://www.broadinstitute.org/gsea/msigdb/cards/GO_POSITIVE_REGULATION_OF_INTERLEUKIN_1_SECRETION	24	0.63538	0.99997	1	1	AIM2,CARD8,CASP1,CASP5,CCL19,CCL3,CCR2,GSDMD,HMGB1,IFNAR1,IFNG,LGALS9,NLRP1,NLRP12,NLRP2,NLRP3,NOD2,P2RX7,PANX1,PYCARD,PYDC1,SAA1,TRIM16,WNT5A
GO:RESPONSE_TO_GAMMA_RADIATION	http://www.broadinstitute.org/gsea/msigdb/cards/GO_RESPONSE_TO_GAMMA_RADIATION	48	0.63557	0.99997	1	1	ATM,ATR,BAK1,BAX,BCL2,BCL2L1,BRCA2,C12orf5,CAV1,CCL2,CCL7,CHEK2,CXCL10,CYBA,DCUN1D3,EGR1,ELK1,ERCC6,FANCD2,GATA3,GPX1,GTF2H5,H2AFX,IL1B,KDM1A,LIG4,MEN1,MYC,NOX4,PML,POLB,POLG,PRKAA1,PRKDC,RAD51,SOCS3,TLK2,TMEM109,TP53,TP63,TP73,TRIM13,TSPYL5,WRN,XRCC2,XRCC5,XRCC6,YAP1
GO:GLAND_MORPHOGENESIS	http://www.broadinstitute.org/gsea/msigdb/cards/GO_GLAND_MORPHOGENESIS	95	0.6356	0.99997	1	1	AREG,ARG1,BCL2,BMP4,BMP7,BSX,BTRC,CAPN1,CAV1,CCL11,CDC42,CEBPB,CSF1,CSF1R,CUL3,CYP7B1,DAG1,DDR1,DUOX2,EDA,EDAR,EGFR,ELF3,EPHA2,ESR1,ETV4,EZR,FEM1B,FGF10,FGF7,FGF8,FGFR1,FGFR2,FOXA1,FRS2,GDF7,GLI2,GLI3,HOXB13,HOXD13,ID4,IGFBP5,IL6,KDM5B,LAMA5,LRP5,MED1,MKI67,MSN,MSX2,NFIB,NKX2-3,NKX3-1,NOG,NOTCH1,NRG3,NRP1,NTN1,PAX6,PLAG1,PLXNA1,PLXND1,PML,POLB,PROP1,PROX1,PTCH1,RARG,RPS6KA1,SCRIB,SEMA3A,SEMA3C,SERPINB5,SFRP1,SHH,SLC9A3R1,SOSTDC1,SOX9,SRC,STAT6,TBX2,TBX3,TET2,TGFB1,TGFB2,TGFB3,TGFBR2,TGM2,TNC,TNF,TP63,TWSG1,VDR,WNT4,WNT5A
GO:AMINO_ACID_BETAINE_TRANSPORT	http://www.broadinstitute.org/gsea/msigdb/cards/GO_AMINO_ACID_BETAINE_TRANSPORT	12	0.6359	0.99997	1	1	ACACA,ACACB,CPT1A,CPT1B,CPT2,PRKAA2,PRKAG2,SLC22A16,SLC22A4,SLC22A5,SLC25A20,SLC38A2
GO:CORECEPTOR_ACTIVITY	http://www.broadinstitute.org/gsea/msigdb/cards/GO_CORECEPTOR_ACTIVITY	36	0.63591	0.99997	1	1	ACVR2A,CCR5,CCR8,CD28,CD4,CD80,CD86,CD8A,CD8B,CXCR4,CXCR6,GPC4,GPC6,IGSF1,ITGA4,ITGAV,ITGB1,ITGB3,LRP5,LRP6,LY96,NRP1,PTK7,PVRL1,PVRL2,RAMP1,RAMP2,RAMP3,RGMA,RGMB,ROR1,ROR2,RYK,TGFBR3,TMIGD2,ZP2
GO:UROGENITAL_SYSTEM_DEVELOPMENT	http://www.broadinstitute.org/gsea/msigdb/cards/GO_UROGENITAL_SYSTEM_DEVELOPMENT	288	0.63592	0.99997	1	1	ACAT1,ACD,ACE,ACTA2,ACVR2B,ADAMTS1,ADAMTS16,ADIPOQ,AGT,AGTR1,AGTR2,AHI1,AKR1B1,ALDH9A1,ALOX15B,AMH,ANGPT1,ANGPT2,ANXA1,AQP2,AR,ARG2,ARID5B,ARL3,ASS1,BAG6,BASP1,BAX,BCL2,BCL2L11,BMP2,BMP4,BMP6,BMP7,BMPER,C1GALT1,C5orf42,CA2,CALB1,CAT,CD34,CDKN1C,CENPF,CEP290,CER1,CITED1,COL4A1,COL4A3,COL4A4,CRLF1,CTNNB1,CTNNBIP1,CTSH,CYP19A1,CYP7B1,DACT2,DCHS1,DCN,DLG1,DLG5,DLL1,EFNB2,EGR1,EMX2,ENPEP,EPCAM,EPHA4,EPHA7,EPHB2,EPHB3,ESR1,ESR2,EYA1,FAT4,FBN1,FEM1B,FGF1,FGF10,FGF2,FGF8,FGFR1,FGFR2,FKBP4,FMN1,FOXA1,FOXB1,FOXC1,FOXC2,FOXD1,FOXF1,FOXJ1,FRAS1,FRS2,FSTL3,GATA2,GATA3,GCNT1,GCNT4,GDF11,GDNF,GLI2,GLI3,GPC3,GPR4,GREM1,GZF1,HAS2,HES1,HES5,HEYL,HMGCS2,HNF1A,HNF1B,HNRNPK,HOXA11,HOXB13,HOXC11,HOXD11,HOXD13,HRSP12,HYAL2,ID2,ID3,ID4,IFT140,ILK,IQGAP1,IRX1,IRX2,ITGA3,ITGA6,ITGA8,ITGB4,JAG1,JMJD6,KCNJ8,KIF26B,KIRREL3,KLF15,KLHL3,LAMA5,LAMB2,LEF1,LGR4,LGR5,LHX1,LRP4,LRRK2,LZTS2,MAGI2,MEF2C,MME,MPST,MPV17,MTSS1,MYC,MYOCD,NF1,NID1,NIPBL,NKX3-1,NLE1,NOG,NOTCH1,NOTCH3,NPHP3,NPHS1,NPHS2,NPNT,NRP1,ODC1,OSR1,OSR2,OVOL1,PAX2,PAX8,PBX1,PCSK5,PCSK9,PDGFB,PDGFRA,PDGFRB,PGF,PKD1,PKD2,PKHD1,PLAG1,PLCE1,PODXL,POU3F3,PPAT,PRKX,PRLR,PROM1,PROX1,PSAP,PSAPL1,PTCD2,PTCH1,PTEN,PTPRO,PYGO1,PYGO2,RARA,RARB,RARG,RBP4,RDH10,REN,RET,RGN,ROBO2,RPGRIP1L,RRM2B,RXRA,SALL1,SDC1,SDC4,SEC63,SERPINB5,SERPINF1,SFRP1,SGPL1,SHH,SIM1,SIX1,SIX2,SIX4,SLC34A1,SLIT2,SMAD1,SMAD2,SMAD3,SMAD4,SMAD5,SMAD6,SMAD7,SMAD9,SMARCC1,SMO,SOX11,SOX17,SOX4,SOX8,SOX9,SPRY1,SRD5A1,STAT1,STRA6,SULF1,SULF2,TACSTD2,TBX18,TCF21,TENC1,TET2,TFAP2A,TFAP2B,TGFB1,TGFBR1,THRA,TIPARP,TMED10,TNC,TP63,TP73,TRAF3IP1,TSC1,UBE3A,UMOD,UPK3A,VANGL2,VEGFA,WDPCP,WDR77,WFS1,WNK4,WNT1,WNT11,WNT4,WNT5A,WNT6,WNT7B,WNT9B,WT1,WWTR1,ZBTB16,ZNF354A
GO:SODIUM_AMINO_ACID_SYMPORTER_ACTIVITY	http://www.broadinstitute.org/gsea/msigdb/cards/GO_SODIUM_AMINO_ACID_SYMPORTER_ACTIVITY	12	0.63595	0.99997	1	1	SLC1A1,SLC1A2,SLC38A1,SLC6A1,SLC6A11,SLC6A12,SLC6A13,SLC6A15,SLC6A20,SLC6A5,SLC6A7,SLC6A9
GO:INTRACELLULAR_VESICLE	http://www.broadinstitute.org/gsea/msigdb/cards/GO_INTRACELLULAR_VESICLE	1189	0.63612	0.99997	1	1	A1BG,AAK1,ABCA1,ABCA12,ABCA2,ABCA3,ABCB4,ABCC4,ABCC8,ACP2,ACPP,ACR,ACRBP,ACRV1,ACSBG1,ACTN1,ACTN2,ACTN4,ADA,ADAM15,ADAM8,ADAMTS1,ADC,AFTPH,AGFG1,AGTRAP,AHCY,AHNAK2,AHSG,AIMP1,AKAP3,AKT2,ALB,ALDOA,AMBRA1,AMN,AMOT,AMOTL1,AMOTL2,AMPH,ANG,ANGPTL6,ANKRD27,ANXA1,ANXA11,ANXA13,ANXA2,ANXA3,ANXA5,ANXA6,ANXA7,AP1AR,AP1B1,AP1G1,AP1G2,AP1M1,AP1M2,AP1S1,AP1S2,AP1S3,AP2A1,AP2A2,AP2B1,AP2M1,AP2S1,AP3B1,AP3B2,AP3M1,AP3M2,AP3S1,AP3S2,APBA1,APBA2,APH1B,APLP2,APOA1,APOB,APOE,APOH,APP,APPBP2,AQP2,AQP6,ARAP1,ARC,AREG,ARF1,ARF6,ARFGEF2,ARHGAP21,ARHGAP30,ARHGDIB,ARHGDIG,ARHGEF2,ARL14,ARRB1,ARRB2,ARRDC1,ARRDC2,ARRDC4,ASTL,ATG12,ATG14,ATG5,ATG9A,ATG9B,ATM,ATP10B,ATP13A2,ATP1A1,ATP1B3,ATP6V0A1,ATP6V0A2,ATP6V0A4,ATP6V0B,ATP6V0C,ATP6V0D1,ATP6V0D2,ATP6V0E1,ATP6V0E2,ATP6V1B2,ATP6V1C1,ATP6V1E2,ATP6V1G2,ATP7A,ATP7B,ATP8A1,ATP8B3,AVP,AVPR1A,AXIN1,AXIN2,AZI1,AZU1,B2M,BACE1,BAIAP2,BAIAP2L2,BCAP31,BCL2L1,BDNF,BECN1,BET1,BGN,BICD1,BICD2,BLOC1S3,BMF,BRCA2,BRSK1,BSG,BTK,C12orf39,C14orf1,C19orf26,C2orf40,C3orf58,C5AR1,C8orf44-SGK3,C9orf72,C9orf9,CA4,CACNG2,CACNG3,CACNG4,CACNG8,CADPS,CADPS2,CALCOCO2,CALR,CALU,CALY,CAMK2A,CAMK2B,CAMK2D,CAMK2G,CAMKV,CAMP,CANX,CAPG,CAPN11,CAPZA3,CARTPT,CASC5,CATSPER3,CATSPER4,CAV1,CAV2,CCDC115,CCDC88A,CCL2,CCT4,CD2AP,CD36,CD46,CD55,CD59,CD63,CD74,CD9,CD93,CDC37L1,CDC42,CDK16,CFD,CFTR,CHGA,CHGB,CHIC1,CHIC2,CHMP3,CHMP4A,CKAP4,CLCA1,CLCN3,CLCN7,CLEC3B,CLIC4,CLINT1,CLIP1,CLK3,CLN3,CLTA,CLTB,CLTC,CLU,CLVS1,CLVS2,CNGA2,CNGA4,CNGB1,CNIH2,CNIH3,CNST,COL1A1,COL7A1,COLEC12,COMMD1,COMMD7,COMMD9,COPA,COPB1,COPB2,COPE,COPS4,COPS5,COPZ1,COPZ2,CORO1A,CORO7,CPA3,CPE,CPNE6,CRCP,CRHBP,CRISP3,CRISPLD2,CSPG5,CTLA4,CTNNA1,CTNS,CTSB,CTSC,CTSD,CTSG,CTSH,CTSW,CTSZ,CTTNBP2,CUBN,CUZD1,CXADR,CXCR4,CXXC4,CYB5R1,CYBA,CYBB,CYLC1,DAB2,DAB2IP,DAPK2,DBH,DBNL,DCT,DDC,DEFA1,DEFA1B,DEFA3,DEFA4,DEFA5,DENND1A,DENND1B,DENND1C,DENND4C,DGKD,DGKI,DISC1,DLD,DLG4,DLL1,DMBT1,DMXL2,DNAJC5,DNM1,DNM1L,DNM2,DOC2A,DPP4,DPP7,DPYSL3,DRD2,DRD3,DSC2,DST,DTNBP1,DUSP16,DVL1,DVL2,DYNLT1,DYSF,EBAG9,ECE1,ECE2,ECM1,EDN1,EEA1,EGF,EGFR,EHD3,ELANE,ELTD1,EMP2,ENKUR,ENPEP,ENTPD4,ENTPD7,EPN2,EPN3,EPS15,ERBB2,ERP29,ESD,EXOC3,EXOC3L1,F11R,F13A1,F5,F8,FABP9,FAM109A,FAM109B,FAM170B,FAM3C,FAS,FASLG,FASN,FCHO1,FCHO2,FES,FGA,FGB,FGFR1,FGFR2,FGFR3,FGFR4,FGFRL1,FGG,FIGF,FLOT1,FLOT2,FLRT1,FMN2,FMNL1,FN1,FNBP1,FNBP1L,FNDC3A,FOLR1,FSTL3,FSTL4,FURIN,FYCO1,FZD2,FZD4,FZD5,FZD6,GABARAP,GABARAPL1,GABARAPL2,GABARAPL3,GABBR1,GABRA2,GAD1,GAD2,GAL,GANAB,GARS,GAS6,GBP5,GCG,GCH1,GCHFR,GCK,GDE1,GGA2,GGH,GGNBP2,GHRHR,GHRL,GIP,GIPC1,GJA1,GLIPR1L1,GNA13,GNAI3,GNAS,GNAT3,GNRH1,GOLGA2,GOLGA5,GOLIM4,GOPC,GOSR1,GOSR2,GPNMB,GPR107,GPR116,GPR143,GPR161,GPRC5A,GPRC5B,GPRC5C,GRIA1,GRIA2,GRIA3,GRIA4,GRIN1,GRIN2A,GRIP1,GRM4,HAP1,HAX1,HBA1,HBA2,HBB,HBEGF,HCK,HCRT,HERC3,HEXA,HEXB,HFE,HGF,HIP1R,HLA-A,HLA-B,HLA-C,HLA-DPA1,HLA-DPB1,HLA-DQA1,HLA-DQA2,HLA-DQB1,HLA-DQB2,HLA-DRA,HLA-DRB1,HLA-E,HLA-F,HLA-G,HM13,HP,HPS1,HPS4,HPX,HRG,HSP90AA1,HSP90AB1,HSP90B1,HSPA5,HSPA8,HSPD1,HSPH1,HTR2A,HTT,HYAL1,HYAL2,HYAL3,HYOU1,ICA1,IDUA,IFNGR2,IFT172,IFT74,IGF1,IGF2,IGF2R,IGFBP2,IL15RA,IL1B,IL33,INPP5B,INPP5F,INS,IQCF1,IQUB,IRGM,ISLR,IST1,ITCH,ITGA1,ITGA2B,ITGA5,ITGAV,ITGB1,ITGB2,ITGB3,ITGB5,ITIH3,ITIH4,ITM2B,ITPR1,ITSN1,IZUMO1,KCNA1,KCNJ4,KCNK1,KCNK9,KCNQ1,KDELR1,KDELR2,KDELR3,KDR,KIAA0319L,KIAA0368,KIAA1199,KIAA1244,KIF1B,KIF5B,KIT,KLC1,KLHL12,KLK13,KLK5,KLK7,KNG1,LACRT,LAMP1,LAMP2,LAMP3,LDLR,LDLRAP1,LEFTY2,LGALS3BP,LGI3,LMAN1,LMAN2L,LMBRD1,LNPEP,LOXL1,LPAR1,LPAR2,LRGUK,LRIG3,LRP1,LRP2,LRP6,LRRK2,LTF,MALL,MAP1LC3A,MAP1LC3B,MAP1LC3B2,MAP1LC3C,MAP6D1,MAPKAP1,MARCH1,MARCH11,MARCH2,MARCH3,MARCH8,MARCO,MARVELD2,MARVELD3,MCFD2,MDM2,MEFV,MFF,MFSD10,MIB1,MLANA,MLC1,MME,MMP14,MMRN1,MPDZ,MPO,MREG,MSR1,MTMR2,MTSS1,MYH11,MYO1C,MYO1D,MYO5A,MYO5B,MYO6,MYO7A,MYOC,MYOF,MYRIP,N4BP3,NAP1L1,NAPSA,NBR1,NCALD,NCF2,NCF4,NCSTN,NDEL1,NECAP2,NEU1,NGF,NGFR,NKD2,NLGN3,NOS1,NOS3,NOSTRIN,NOTCH1,NPC1L1,NPPC,NPTX1,NPY1R,NRBF2,NRGN,NRP1,NRSN1,NRSN2,NRXN1,NTF3,NTF4,NTRK1,NTS,NUCB1,NUMB,OCA2,OCLN,OCRL,OGT,OLFM4,OPRL1,OPTN,ORM1,ORM2,OTOF,OVGP1,OXT,P4HB,PACS1,PACSIN1,PACSIN2,PALM,PAM,PATE4,PCDH7,PCSK1,PCSK1N,PCSK2,PCSK4,PCSK5,PCSK9,PDCD6,PDCD6IP,PDE4B,PDE6D,PDGFA,PDGFB,PDGFRB,PDIA3,PDIA4,PDIA6,PDPK1,PF4,PHACTR2,PHLDA1,PI4K2A,PI4KA,PICALM,PICK1,PIGT,PIK3C2A,PIK3C2B,PIK3C3,PIK3R4,PIKFYVE,PKD1,PKN1,PLA1A,PLA2G1B,PLA2G2A,PLA2G4A,PLA2G4D,PLAT,PLD1,PLEKHF2,PLEKHG5,PLG,PLIN3,PMEL,POMC,POMT1,PPBP,PPIB,PPT1,PRDX1,PRDX5,PRDX6,PRF1,PRG2,PROM2,PROS1,PRSS12,PRSS16,PSEN1,PSMC5,PTCH1,PTCHD2,PTPN1,PTPN23,PTPRN,PTPRN2,QSOX1,RAB10,RAB11A,RAB11B,RAB11FIP1,RAB11FIP2,RAB11FIP4,RAB11FIP5,RAB12,RAB13,RAB14,RAB17,RAB1A,RAB1B,RAB20,RAB21,RAB22A,RAB23,RAB25,RAB26,RAB27A,RAB27B,RAB2A,RAB31,RAB32,RAB34,RAB35,RAB37,RAB38,RAB3A,RAB3B,RAB3C,RAB3D,RAB43,RAB4A,RAB4B,RAB5A,RAB5B,RAB5C,RAB6A,RAB6B,RAB7A,RAB7L1,RAB8A,RAB8B,RAB9A,RAB9B,RABEP1,RABEPK,RAC1,RAC2,RACGAP1,RALA,RAN,RAPGEF2,RAPGEF6,RARRES2,RASSF9,RGL4,RGS19,RGS20,RHBG,RHCG,RHO,RHOQ,RILP,RIN3,RINL,RND2,RNF144A,RNPEP,ROR2,RP2,RPH3A,RPH3AL,RPN1,RPS27A,RUSC1,RUSC2,SAA1,SAR1B,SCAMP1,SCAMP2,SCAMP4,SCAMP5,SCAP,SCARB1,SCARF1,SCFD1,SCG2,SCG3,SCG5,SCGB1A1,SCGB3A2,SCGN,SCN8A,SCNN1B,SCYL1,SCYL2,SDCBP,SEC13,SEC23A,SEC23B,SEC23IP,SEC24A,SEC24B,SEC24C,SEC24D,SEC31A,SEC31B,SELP,SEMA4C,SENP2,SEPP1,SEPT5,SEPT6,SERHL2,SERPINA1,SERPINA3,SERPINA4,SERPINA5,SERPINB3,SERPINE1,SERPINE2,SERPINF1,SERPINF2,SERPING1,SFN,SFTA3,SFTPA1,SFTPA2,SFTPB,SFTPC,SFTPD,SGIP1,SGK3,SH3BP4,SH3GL2,SH3GLB1,SH3KBP1,SH3TC2,SIPA1,SKIL,SLA2,SLAMF1,SLC11A1,SLC11A2,SLC17A5,SLC17A6,SLC17A7,SLC17A8,SLC18A1,SLC18A2,SLC18A3,SLC1A4,SLC1A5,SLC24A5,SLC26A6,SLC2A1,SLC2A4,SLC2A8,SLC30A2,SLC30A3,SLC30A4,SLC30A5,SLC30A7,SLC30A8,SLC32A1,SLC34A3,SLC39A2,SLC39A4,SLC3A2,SLC40A1,SLC45A2,SLC4A7,SLC5A7,SLC6A17,SLC9A6,SLIRP,SMAGP,SMO,SMPD1,SNAP23,SNAP29,SNAP91,SNAPIN,SNCA,SNCAIP,SND1,SNTB2,SNX15,SNX17,SNX18,SNX19,SNX21,SNX22,SNX24,SNX3,SNX33,SNX5,SNX6,SNX7,SNX9,SOCS1,SOD1,SORT1,SPACA1,SPACA3,SPACA4,SPACA7,SPAG8,SPAG9,SPARC,SPAST,SPERT,SPESP1,SPG11,SPG21,SPHK1,SPINK1,SPINK13,SPINK2,SPINK5,SPINK8,SPIRE1,SPIRE2,SPP2,SPPL2A,SPPL3,SPRED2,SPTBN2,SQSTM1,SREBF1,SREBF2,SRGN,SRI,SSPN,STAB1,STAB2,STARD4,STEAP2,STK16,STK31,STOM,STON2,STX11,STX12,STX17,STX19,STX1B,STX2,STX3,STX4,STX5,STX6,STX7,STXBP1,STXBP2,STXBP3,STXBP5,STXBP5L,SUN1,SURF4,SV2B,SV2C,SVOP,SYBU,SYCN,SYK,SYN1,SYN3,SYNGR1,SYNGR2,SYNGR3,SYNGR4,SYNPR,SYNRG,SYP,SYPL1,SYPL2,SYT1,SYT10,SYT11,SYT12,SYT13,SYT17,SYT2,SYT3,SYT4,SYT5,SYT6,SYT7,SYT8,SYT9,SYTL1,SYTL2,SYTL3,SYTL4,SYTL5,TAOK2,TBC1D17,TBC1D2,TBC1D21,TBC1D25,TBC1D4,TBC1D5,TBC1D7,TBXA2R,TCIRG1,TCP1,TCTEX1D4,TECPR1,TEKT3,TEX101,TF,TFR2,TFRC,TGFB1,TGFB2,TGFB3,TGOLN2,TH,THBS1,THBS2,TICAM1,TIMP1,TIMP3,TIRAP,TLR1,TLR2,TLR6,TLR7,TLR9,TM9SF1,TMED10,TMED2,TMED3,TMED7,TMED9,TMEM163,TMEM168,TMEM173,TMEM184A,TMEM187,TMEM190,TMEM198,TMEM225,TMEM30A,TMEM33,TMEM35,TMEM67,TMEM74,TMSB4X,TMX3,TNK2,TOR1A,TP53INP1,TP53INP2,TPP1,TPRG1L,TRAF7,TRAPPC4,TRAPPC8,TREML1,TRH,TRIM21,TRIM36,TRIM72,TRIM9,TRIP11,TRPV2,TRPV4,TSKS,TSSK1B,TSSK2,TXNDC8,TYR,TYRP1,UBA52,UBB,UBC,UBQLN1,UBQLN2,UBQLN4,ULK2,UMOD,UNC13D,UNC93B1,USO1,USP14,USP6NL,UVRAG,VAMP1,VAMP2,VAMP3,VAMP4,VAMP5,VAMP8,VANGL2,VDAC1,VDAC2,VEGFA,VEGFB,VEGFC,VEZT,VGF,VMA21,VOPP1,VPS11,VPS13A,VPS16,VPS18,VPS33A,VPS33B,VPS41,VPS52,VPS53,VPS54,VTI1A,VTI1B,VWF,WASL,WDR7,WHAMM,WIPF1,WIPI1,WLS,WNT1,WNT3,WNT3A,WNT4,WNT5A,WNT5B,WNT6,WNT7A,WNT7B,YIPF1,YIPF2,YIPF3,YIPF5,YIPF6,YKT6,YWHAB,YWHAE,YWHAG,YWHAH,YWHAQ,YWHAZ,ZDHHC13,ZDHHC17,ZDHHC8,ZFYVE21,ZG16,ZNRF1,ZNRF2,ZP1,ZP2,ZP3,ZPBP2
GO:CELLULAR_RESPONSE_TO_ARSENIC_CONTAINING_SUBSTANCE	http://www.broadinstitute.org/gsea/msigdb/cards/GO_CELLULAR_RESPONSE_TO_ARSENIC_CONTAINING_SUBSTANCE	14	0.63616	0.99997	1	1	ATF3,ATF4,CPEB2,DDX3X,GSTO1,GSTO2,HMBS,HMOX1,MKNK2,PPIF,UROD,UROS,ZC3H12A,ZFAND2A
GO:LIGAND_DEPENDENT_NUCLEAR_RECEPTOR_TRANSCRIPTION_COACTIVATOR_ACTIVITY	http://www.broadinstitute.org/gsea/msigdb/cards/GO_LIGAND_DEPENDENT_NUCLEAR_RECEPTOR_TRANSCRIPTION_COACTIVATOR_ACTIVITY	52	0.63635	0.99997	1	1	ACTN1,ACTN2,ACTN4,ATXN7L3,BUD31,C1orf85,CALCOCO1,CARM1,CCAR1,CCDC62,DCAF6,ENY2,FGF2,HMGA1,KDM1A,MED1,MED12,MED13,MED14,MED16,MED17,MED24,MED30,MED4,NCOA1,NCOA2,NCOA3,NCOA6,NCOA7,PKN1,PPARG,PPARGC1A,PPARGC1B,PPRC1,PRKCB,PSMC3IP,RBM14,RXRB,SFR1,SLC30A9,SMARCD3,SRA1,SS18,TADA3,THRAP3,TRERF1,TSG101,USP22,WDR77,ZCCHC12,ZCCHC18,ZMIZ2
GO:RNA_POLYMERASE_II_CARBOXY_TERMINAL_DOMAIN_KINASE_ACTIVITY	http://www.broadinstitute.org/gsea/msigdb/cards/GO_RNA_POLYMERASE_II_CARBOXY_TERMINAL_DOMAIN_KINASE_ACTIVITY	15	0.63657	0.99997	1	1	CCNH,CCNK,CDK1,CDK12,CDK13,CDK7,CDK8,CDK9,ERCC2,ERCC3,GTF2H1,GTF2H3,GTF2H4,MAPK1,MNAT1
GO:REGULATION_OF_LYMPHOCYTE_CHEMOTAXIS	http://www.broadinstitute.org/gsea/msigdb/cards/GO_REGULATION_OF_LYMPHOCYTE_CHEMOTAXIS	19	0.63666	0.99997	1	1	ADAM17,CCL2,CCL3,CCL4,CCL5,CCL7,CCR2,CXCL10,CXCL13,CXCL14,KLRC4-KLRK1,KLRK1,PADI2,PTK2B,S100A7,TMEM102,TNFSF14,WNT5A,XCL1
GO:NEUROPEPTIDE_RECEPTOR_ACTIVITY	http://www.broadinstitute.org/gsea/msigdb/cards/GO_NEUROPEPTIDE_RECEPTOR_ACTIVITY	42	0.63667	0.99997	1	1	BRS3,GAL,GALR1,GALR2,GALR3,GPR139,GPR143,GPR83,HCRTR1,HCRTR2,KISS1R,MC2R,MCHR1,NMBR,NMUR1,NMUR2,NPBWR1,NPBWR2,NPFFR1,NPFFR2,NPSR1,NPY1R,NPY2R,NPY5R,NTSR1,NTSR2,OPRM1,PRLHR,PROKR1,PROKR2,QRFPR,SORCS1,SORCS2,SORCS3,SSTR1,SSTR2,SSTR3,SSTR4,SSTR5,TACR1,TACR2,TACR3
GO:KETONE_BODY_METABOLIC_PROCESS	http://www.broadinstitute.org/gsea/msigdb/cards/GO_KETONE_BODY_METABOLIC_PROCESS	11	0.63675	0.99997	1	1	AACS,ACAT1,BDH1,BDH2,HMGCL,HMGCLL1,HMGCS2,OXCT1,OXCT2,SLC27A5,TYRP1
GO:POSITIVE_REGULATION_OF_EPITHELIAL_CELL_PROLIFERATION	http://www.broadinstitute.org/gsea/msigdb/cards/GO_POSITIVE_REGULATION_OF_EPITHELIAL_CELL_PROLIFERATION	148	0.6371	0.99997	1	1	ACVRL1,AGGF1,AKT1,AMICA1,ANG,ARG1,ARNT,B4GALT1,BAD,BMP2,BMP4,BMP5,BMP6,BMPR1A,BMPR2,C19orf10,C5AR1,CAV1,CAV2,CCL11,CCL2,CCL5,CCND1,CCR3,CDC42,CDH13,CDH3,CTNNB1,CXCL12,CYBA,CYP7B1,DLX5,DLX6,ECM1,EGFL7,EGFR,EGR3,EPGN,ERBB2,ESR1,EYA1,F3,FGF1,FGF10,FGF2,FGF7,FGF9,FGFR2,FLT4,FOXE3,FOXP2,FZD7,GLUL,HAS2,HIF1A,HMGB2,HPN,HRAS,HTR2B,HTRA1,HYAL1,ID1,IGF1,IHH,IL6,IQGAP3,ITGB3,JUN,KDM5B,KDR,LACRT,LAMB1,LAMC1,LRG1,MAP2K5,MED1,MTOR,MYC,NF1,NME1,NME2,NOD2,NODAL,NOG,NOTCH1,NR4A1,NR4A3,NRARP,NRP1,NRP2,ODAM,OSR1,OSR2,PAX2,PDCD6,PDCL3,PDGFB,PGF,PLXNB3,PPP1R16B,PRKCA,PRKD1,PRKD2,PROX1,PTN,REG3A,REG3G,RICTOR,RPTOR,RREB1,SCG2,SCN5A,SEMA5A,SFRP1,SHH,SIRT1,SMO,SOX11,SOX9,SRSF6,STAT5A,STOX1,STXBP4,TACR1,TBX1,TEK,TGFB1,TGFBR1,TGM1,THBS4,TNFAIP3,TNFSF12,TP63,TWIST1,VASH2,VEGFA,VEGFB,VEGFC,VIP,WDR48,WNT2,WNT3A,WNT5A,WNT7A,XBP1,ZNF304,ZNF580,ZNF703
GO:LEUKOCYTE_PROLIFERATION	http://www.broadinstitute.org/gsea/msigdb/cards/GO_LEUKOCYTE_PROLIFERATION	86	0.63718	0.99997	1	1	ABL1,ACE,AZI2,BAX,BCL2,BTN3A1,C1orf177,CADM1,CCND3,CD151,CD180,CD40,CD40LG,CD86,CLU,CR2,CRTAM,CSF1,DOCK2,DOCK8,EBI3,ELF4,F2RL1,FKBP1B,FLT3,FYN,GAPT,HELLS,HPRT1,HSPD1,IFNA1,IFNA10,IFNA13,IFNA14,IFNA16,IFNA17,IFNA2,IFNA21,IFNA4,IFNA5,IFNA6,IFNA7,IFNA8,IFNB1,IFNE,IFNK,IFNW1,IL10,IL15,IL23A,IL7R,IMPDH1,IMPDH2,KIT,LEF1,LILRB1,MALT1,MEF2C,MS4A1,NCSTN,NPR3,P2RX7,PIK3CG,PLCL2,PPP3CB,PRKCD,PSMB10,PTPRC,RAG2,RC3H1,RC3H2,RIPK2,RPS6,SATB1,SLAMF1,SLAMF6,SLC11A1,TBK1,TGFB1,TLR4,TNFRSF4,TNFSF11,TNFSF14,TNFSF18,TNFSF4,WNT4
GO:NOTCH_RECEPTOR_PROCESSING	http://www.broadinstitute.org/gsea/msigdb/cards/GO_NOTCH_RECEPTOR_PROCESSING	14	0.63726	0.99997	1	1	ADAM17,APH1B,DLL1,DLL4,DNER,GALNT11,JAG1,JAG2,NCSTN,NOTCH3,NOTCH4,PSEN1,PSEN2,PSENEN
GO:REGULATION_OF_CYTOKINE_SECRETION	http://www.broadinstitute.org/gsea/msigdb/cards/GO_REGULATION_OF_CYTOKINE_SECRETION	138	0.6373	0.99997	1	1	ABL1,AGTR2,AIM2,ALOX15B,ANGPT1,ANXA1,ANXA4,APOA1,APOA2,ATG5,BANK1,BTN2A2,C1QTNF3,C5,CADM1,CAMP,CARD8,CASP1,CASP5,CCL19,CCL3,CCR2,CCR7,CD14,CD2,CD244,CD274,CD276,CD34,CD58,CHIA,CIDEA,CLEC9A,CRP,CRTAM,CSF1R,DRD2,EZR,F2R,F2RL1,FBLN1,FCN1,FFAR2,FGR,FN1,FOXP1,FOXP3,GAS6,GATA3,GBP1,GLMN,GPAM,GSDMD,HAVCR2,HLA-DRB1,HMGB1,HTR2B,HYAL2,IFNA2,IFNAR1,IFNG,IL10,IL17A,IL17F,IL17RA,IL17RB,IL17RC,IL1A,IL1B,IL1RL1,IL26,IL33,IL36RN,IL4R,IL6,INS,IRF3,LGALS9,LGR4,LILRB1,LPL,LYN,MAPK11,MAPK14,MIF,NCL,NLRP1,NLRP10,NLRP12,NLRP2,NLRP3,NOD2,NR1H4,P2RX7,PAEP,PANX1,PML,POSTN,PRKCZ,PTGER4,PTPN22,PYCARD,PYDC1,PYDC2,RABGEF1,RASGRP1,RLTPR,SAA1,SCAMP5,SLAMF1,SOCS1,SPTBN1,SRC,SRGN,SSC5D,SYK,TLR1,TLR10,TLR2,TLR4,TLR5,TLR6,TLR8,TLR9,TNF,TNFRSF14,TNFRSF21,TNFRSF9,TNFSF4,TRIM16,TRIM27,TRIM6,TRPV4,TWIST1,VTCN1,WNT5A,XBP1,ZC3H12A
GO:CELLULAR_RESPONSE_TO_EXOGENOUS_DSRNA	http://www.broadinstitute.org/gsea/msigdb/cards/GO_CELLULAR_RESPONSE_TO_EXOGENOUS_DSRNA	12	0.63752	0.99997	1	1	CAV1,COLEC12,FLOT1,IFIT1,IFNB1,MAVS,MB21D1,MUL1,RALB,TLR3,TMEM173,ZC3HAV1
GO:REGULATION_OF_SYNAPSE_STRUCTURE_OR_ACTIVITY	http://www.broadinstitute.org/gsea/msigdb/cards/GO_REGULATION_OF_SYNAPSE_STRUCTURE_OR_ACTIVITY	224	0.63753	0.99997	1	1	ABHD6,ADNP,ADORA1,AGRN,AGT,AMIGO1,AMIGO2,AMIGO3,ANAPC2,APOE,APP,ARC,ARF1,ARHGEF15,ATP2B2,BAI1,BAI2,BAI3,BAIAP2,BCAN,BDNF,BHLHB9,BRAF,C1QL3,CALB1,CAMK1,CAMK2A,CAMK2B,CBLN1,CBLN2,CD38,CDC20,CDC42,CDH2,CDK5,CHRNB2,CLSTN1,CLSTN2,CNTN2,CNTN4,COLQ,CPEB3,CPLX2,CREB1,CRH,CRHR2,CRIPT,CRTC1,CTNNA2,CUX2,CX3CR1,DAB2IP,DBN1,DGKI,DISC1,DKK1,DLG4,DMPK,DRD1,DRD2,DRD5,EEF2K,EFNA5,EGR2,EIF2AK4,EIF4EBP2,EPHA7,EPHB1,EPHB2,EPHB3,ETV5,FGF14,FLRT1,FLRT2,FLRT3,FMR1,FRMPD4,GFAP,GHRL,GHSR,GIP,GIPC1,GRIA1,GRID2IP,GRIK2,GRIN1,GRIN2A,GRM5,GSK3B,HNRNPK,HRAS,HRH1,HRH2,IGSF9,ITPKA,ITPR3,JPH3,JPH4,KCNB1,KCNJ10,KIT,KLK8,KRAS,LINGO2,LPHN1,LPHN3,LRP4,LRRC24,LRRC4,LRRC4B,LRRN1,LRRN3,LRRTM1,LRRTM2,LRRTM3,LRTM1,LRTM2,LZTS1,MAGI2,MAPK1,MECP2,MEF2C,MUSK,NCDN,NETO1,NEUROD2,NF1,NFATC4,NLGN1,NLGN2,NLGN3,NOS1,NPTN,NR2E1,NRGN,NRXN1,NRXN3,NTRK1,NTRK2,NTRK3,OXT,OXTR,P2RX3,PAIP2,PCDH17,PDLIM5,PICK1,PLK2,PPFIA3,PPP1R9A,PPP3CB,PPT1,PRKCZ,PSEN1,PTEN,PTGS2,PTK2,PTK2B,PTN,PTPN5,PVRL1,RAB11A,RAB17,RAB3A,RAB3GAP1,RAB8A,RAPGEF2,RAPSN,RARA,RASGRF1,RELN,RGS14,RIMS1,RIN1,ROBO2,S100B,SERPINE2,SHANK3,SHISA6,SHISA7,SHISA8,SHISA9,SIPA1L1,SIX1,SIX4,SLC24A2,SLC8A2,SLC8A3,SLIT1,SLITRK1,SLITRK2,SLITRK3,SLITRK4,SLITRK5,SLITRK6,SNAP25,SNAP47,SNCA,SORCS3,SRF,SRPX2,STAR,STAU1,STX3,STX4,STXBP1,SYNDIG1,SYNGAP1,SYNGR1,SYP,SYT12,THBS2,TNR,TPBG,UBE2V2,UNC13A,UNC13B,VAMP2,VGF,WNT5A,WNT7A,YWHAG,YWHAH,ZMYND8
GO:PEPTIDYL_AMINO_ACID_MODIFICATION	http://www.broadinstitute.org/gsea/msigdb/cards/GO_PEPTIDYL_AMINO_ACID_MODIFICATION	785	0.63766	0.99997	1	1	AAAS,ABI1,ABI2,ABI3,ABL1,ABL2,ACTL6A,ACVR1,ACVR1B,ADH5,ADRBK1,AGBL1,AGBL2,AGBL3,AGBL4,AGBL5,AGTPBP1,AKT1,AKT2,AKT3,ALG5,ALK,APBB1,APOA1,APOA2,ARID4A,ARID4B,ASH1L,ASH2L,ASPH,ASPHD1,ASPHD2,ATAT1,ATF2,ATM,ATP13A2,ATP7A,ATR,AURKA,AURKB,AURKC,AXL,BAG6,BCL11A,BCL2,BCR,BGLAP,BGN,BIRC5,BLK,BLM,BLOC1S1,BMI1,BMX,BRCA1,BRCA2,BRD1,BRD8,BRPF1,BRPF3,BRSK2,BTC,BTK,C16orf80,C20orf173,C8orf44-SGK3,CAB39,CAD,CAMK2A,CAMK2D,CAMK4,CAMKK2,CAMKMT,CARM1,CBX2,CBX4,CBX8,CCDC101,CCNB1,CDC37,CDC7,CDCA8,CDK1,CDK2,CDK5,CDK5R1,CDKN2A,CDYL,CETN2,CHD5,CHEK1,CHEK2,CLIP3,CLK1,CLK2,CLK3,CLK4,CLOCK,CLSPN,CNTRL,CPA4,CREBBP,CRTAP,CRTC2,CSF1R,CSF2,CSF2RB,CSK,CSNK1A1,CSNK1A1L,CSNK1D,CSNK1E,CSNK1G1,CSNK1G2,CSNK1G3,CSRP2BP,CTH,CTR9,CUX1,CWC27,CXXC1,DAD1,DCN,DCX,DDOST,DDR1,DDR2,DERL3,DHPS,DMAP1,DMPK,DNAJC24,DOHH,DOT1L,DPH1,DPH2,DPH3,DPH5,DPM1,DPM2,DPM3,DPY19L1,DPY19L2,DPY19L3,DPY19L4,DPY30,DR1,DSTYK,DYDC1,DYDC2,DYRK1A,DYRK1B,DYRK2,DYRK4,EEF2,EFEMP1,EGF,EGFLAM,EGFR,EGLN1,EGLN2,EGLN3,EGR2,EHMT1,EHMT2,EID3,EIF2AK2,EIF2AK3,EIF5A,EIF5A2,ELP3,ELP4,EP300,EP400,EPC1,EPHA1,EPHA10,EPHA2,EPHA3,EPHA4,EPHA5,EPHA6,EPHA7,EPHA8,EPHB1,EPHB2,EPHB3,EPHB4,EPO,ERBB2,ERBB3,ERBB4,EREG,ERLIN2,ERN1,EYA1,EZH1,EZH2,F10,F2,F2R,F7,F9,FAM76A,FAM76B,FAM86A,FBXO11,FER,FES,FGF1,FGF10,FGF16,FGF17,FGF18,FGF2,FGF20,FGF22,FGF23,FGF4,FGF5,FGF6,FGF7,FGF8,FGF9,FGFR1,FGFR1OP,FGFR1OP2,FGFR2,FGFR3,FGFR4,FGR,FKBP11,FKBP14,FKBP1A,FKBP1B,FKBP2,FKBP3,FKBP4,FKBP5,FKBP7,FKBP8,FKBP9,FKBPL,FLT1,FLT3,FLT4,FOLH1,FRK,FUT8,FYN,GALNT1,GALNT11,GALNT2,GALNT3,GAPDH,GAS6,GGCX,GHR,GOLGA7,GSG2,GSK3B,GTF3C4,HAT1,HBEGF,HCFC1,HCK,HDAC4,HDAC6,HDAC7,HDAC9,HERC2,HIF1AN,HIPK2,HIPK3,HIPK4,HIST1H1C,HIST1H1D,HIST1H1E,HMBS,HMGA2,HNRNPC,HNRNPK,HSP90AA1,IFIH1,IGF1R,IKBKB,IL12RB1,IL12RB2,IL15,IL21,IL24,IL3,IL5,IL5RA,ILK,INCENP,ING3,ING4,ING5,INSR,INSRR,IRF4,ITK,IVL,JAK1,JAK2,JAK3,JMJD6,KAT2A,KAT2B,KAT5,KAT6A,KAT6B,KAT7,KAT8,KDM3A,KDM6A,KDR,KIAA1586,KIT,L3MBTL2,LATS2,LCK,LDB1,LEF1,LEP,LEPRE1,LEPREL1,LIF,LMAN1,LMTK2,LRRK2,LTK,LYN,MAGT1,MAP2K1,MAP2K2,MAP2K3,MAP2K4,MAP2K5,MAP2K6,MAP2K7,MAP3K10,MAP3K12,MAP3K7,MAP4K1,MAP6D1,MAPK1,MAPK12,MAPK13,MAPK14,MAPK3,MAPK7,MAPK8,MAPKAPK3,MAPKAPK5,MARK2,MAST1,MAST2,MAST3,MAST4,MASTL,MATK,MBD3,MBIP,MBOAT4,MCFD2,MCRS1,MDC1,MDM2,MEAF6,MECOM,MECP2,MED24,MELK,MEN1,MERTK,MET,METAP1,METAP1D,METAP2,METTL10,METTL20,METTL21A,METTL21C,MGAT2,MITF,MKNK1,MKNK2,MOCS3,MORC3,MORF4L1,MORF4L2,MSL1,MSL2,MSL3,MST1R,MTOR,MUL1,MUSK,MYLK2,MYOD1,N6AMT2,NAA10,NAA11,NAA15,NAA16,NAA20,NAA25,NAA30,NAA50,NAA60,NAT8,NCOA1,NCOA2,NCOA3,NDNF,NDNL2,NEK1,NEK6,NFATC2IP,NKTR,NLK,NME2,NMT1,NMT2,NOP58,NOS1,NOS2,NPTN,NR1H4,NRG1,NRG2,NRG4,NSD1,NSMCE1,NSMCE2,NSMCE4A,NTRK1,NTRK2,NTRK3,NUDT14,NUP107,NUP133,NUP153,NUP155,NUP160,NUP188,NUP205,NUP210,NUP214,NUP35,NUP37,NUP43,NUP50,NUP54,NUP62,NUP85,NUP88,NUP98,NUPL1,NUPL2,OGT,OSM,OSTC,OXSR1,P4HA1,P4HA2,P4HA3,P4HB,PADI1,PADI2,PADI3,PADI4,PAK2,PARK7,PARP1,PAXIP1,PCGF2,PCNA,PDF,PDGFB,PDGFRA,PDGFRB,PDIA2,PDK3,PDPK1,PEAK1,PER1,PHC2,PHC3,PHF20,PIAS1,PIAS2,PIAS4,PIBF1,PIN1,PIN4,PINK1,PKD1,PKDCC,PKN1,PKN2,PKN3,PLK1,PLK2,PLOD1,PML,POLE3,POLE4,PPIA,PPIB,PPIC,PPID,PPIE,PPIF,PPIG,PPIH,PPIL1,PPIL2,PPIL3,PPIL4,PPIL6,PPP2R4,PPWD1,PRDM14,PRDM16,PRDM2,PRDM4,PRDM5,PRDM6,PRDM7,PRDM9,PRDX3,PRKAA1,PRKAA2,PRKACA,PRKCA,PRKCB,PRKCD,PRKCE,PRKCG,PRKCH,PRKCI,PRKCQ,PRKCZ,PRKD1,PRKD2,PRKDC,PRKG2,PRKX,PRLR,PRMT1,PRMT2,PRMT3,PRMT5,PRMT6,PRMT7,PRMT8,PROC,PROS1,PROZ,PTK2,PTK2B,PTK6,QPCT,QPCTL,RAB3B,RAB3D,RAB6A,RAD21,RAD52,RAE1,RANBP2,RANGAP1,RBBP5,RELN,RET,RICTOR,RING1,RIPK1,RIPK2,RNF168,RNF2,RNF212,ROR1,ROR2,ROS1,RPA1,RPN1,RPN2,RPS6KA2,RPS6KA4,RPS6KA5,RTF1,RUVBL1,RUVBL2,RYK,S100A8,S100A9,SAE1,SAP130,SCMH1,SCYL1,SEH1L,SENP1,SENP2,SENP3,SENP5,SENP6,SETD1A,SETD1B,SETD2,SETD3,SETD4,SETD6,SETD7,SETD8,SETDB1,SETDB2,SETMAR,SGK1,SGK2,SGK3,SIRT1,SIRT2,SIRT3,SIRT4,SIRT5,SMC1A,SMC3,SMC5,SMC6,SMG1,SMYD1,SMYD2,SMYD3,SP100,SP3,SPI1,SPOCK2,SPOCK3,SRC,SRCAP,SRMS,ST3GAL1,ST3GAL2,ST3GAL3,ST3GAL4,ST3GAL5,ST3GAL6,ST6GAL1,ST6GAL2,ST6GALNAC1,ST6GALNAC2,ST6GALNAC3,ST6GALNAC4,ST6GALNAC5,ST6GALNAC6,STAG1,STAG2,STAT5A,STAT5B,STK16,STK32A,STK32B,STK32C,STK38,STK38L,STK39,STK4,STT3A,STT3B,STYK1,SUMO1,SUMO2,SUMO3,SUMO4,SUPT3H,SUPT7L,SUV39H1,SUV39H2,SUV420H1,SUV420H2,SYK,SYVN1,TADA1,TADA2A,TADA2B,TADA3,TAF1,TAF10,TAF12,TAF1L,TAF5,TAF5L,TAF6L,TAF9,TBK1,TDG,TDGF1,TEC,TEK,TESK1,TESK2,TET2,TET3,TGFBR1,TGFBR2,TIE1,TLK2,TMX3,TNK1,TNK2,TNKS,TOP1,TOP2A,TOP2B,TOPORS,TP53,TP53BP1,TPR,TPST1,TPST2,TRIM16,TRIM24,TRIM27,TRIM28,TRPM4,TRRAP,TTBK1,TTBK2,TTC9,TTC9B,TTC9C,TTK,TTLL1,TTLL11,TTLL4,TTLL5,TTLL6,TTLL7,TTN,TUSC3,TWF1,TXK,TYK2,TYRO3,UBA2,UBE2G2,UBE2I,UBE2J1,UHMK1,ULK1,USP22,USPL1,VCP,VKORC1,VKORC1L1,VRK1,VRK2,VRK3,WDR5,WDR61,WDR75,WDR77,WDR82,WEE1,WEE2,WHSC1,WHSC1L1,WNK1,WRN,XPC,XRCC4,YEATS2,YEATS4,YES1,ZAP70,ZDHHC21,ZDHHC7,ZDHHC9,ZMYM2,ZNF335,ZNF451
GO:SKELETAL_MUSCLE_ORGAN_DEVELOPMENT	http://www.broadinstitute.org/gsea/msigdb/cards/GO_SKELETAL_MUSCLE_ORGAN_DEVELOPMENT	129	0.63774	0.99997	1	1	ACTA1,ANKRD1,ANKRD2,ANKRD33,ASB2,ASS1,ATF3,BASP1,BCL9L,BEND2,BIN3,BTG2,BVES,C11orf88,C16orf89,CASQ1,CAV1,CAV2,CDK5,CDON,CFLAR,CHRNA1,CHRND,CNTFR,COL19A1,COPS2,CRHR2,CSF1R,CSRP3,CTSB,DCN,DISP1,DLL1,DMD,DMRTA2,DNER,EEF2,EGR1,EGR2,EMD,EOMES,EP300,FAM65B,FGFRL1,FLNB,FOS,FOXL2,FOXN2,FOXP2,GPCPD1,GPX1,GTF3C5,HEYL,HIVEP3,HLF,HLX,HMG20B,HOMER1,HOXD10,HOXD9,IGFBP5,IGSF8,KCNAB1,KEL,KIAA1161,KLF5,KLHL31,LARGE,LEMD2,MAFF,MAPK14,MEF2C,MEF2D,MEGF10,MEOX2,MSC,MYF5,MYF6,MYH14,MYH15,MYL3,MYL6,MYL6B,MYLK2,MYLPF,MYOD1,MYOG,NCOR1,NF1,NGFR,NOTCH1,NPHS1,NR2F2,NUPR1,P2RX2,PAX5,PAX7,PHOX2B,PITX1,PITX2,PLAGL1,PPP3CA,RB1,RYR1,SAP30,SEPN1,SIN3B,SIX1,SIX4,SKI,SKIL,SMO,SMYD1,SOX11,SOX8,SRPK3,STAC3,STRA6,SVIL,TAZ,TCF21,VAMP5,VAX1,VGLL2,WNT10B,WNT3A,WT1,XK,ZNF689
GO:NEGATIVE_REGULATION_OF_STEROID_METABOLIC_PROCESS	http://www.broadinstitute.org/gsea/msigdb/cards/GO_NEGATIVE_REGULATION_OF_STEROID_METABOLIC_PROCESS	23	0.63793	0.99997	1	1	APOE,ATP1A1,BMP2,BMP5,CYP27B1,DKK3,ERLIN1,ERLIN2,FGF19,GFI1,INSIG1,INSIG2,NFKB1,NR1H4,PROX1,REST,SCAP,SNAI1,SNAI2,SOD1,UGT1A1,UGT1A8,WNT4
GO:PURINE_NUCLEOBASE_METABOLIC_PROCESS	http://www.broadinstitute.org/gsea/msigdb/cards/GO_PURINE_NUCLEOBASE_METABOLIC_PROCESS	20	0.63798	0.99997	1	1	ACPP,ADA,ADAL,AOX1,APRT,CECR1,DPYD,GART,GDA,GMPR,GMPR2,GMPS,HPRT1,IL1B,PAICS,PPAT,PRPS1,PRTFDC1,SHMT1,XDH
GO:POSITIVE_REGULATION_OF_BLOOD_VESSEL_ENDOTHELIAL_CELL_MIGRATION	http://www.broadinstitute.org/gsea/msigdb/cards/GO_POSITIVE_REGULATION_OF_BLOOD_VESSEL_ENDOTHELIAL_CELL_MIGRATION	25	0.63805	0.99997	1	1	AKT1,AMOT,AMOTL1,ANGPT1,ANGPT4,CCR2,CIB1,FGF2,FOXC2,HDAC7,HDAC9,HSPB1,MAPK14,PDGFB,PLCG1,PRKCA,PRKD1,PRKD2,PTGS2,SRPX2,STAT5A,TGFB1,THBS1,VEGFA,VEGFC
KEGG:ALANINE_ASPARTATE_AND_GLUTAMATE_METABOLISM	http://www.broadinstitute.org/gsea/msigdb/cards/KEGG_ALANINE_ASPARTATE_AND_GLUTAMATE_METABOLISM	32	0.63814	0.99997	1	1	ABAT,ACY3,ADSL,ADSS,ADSSL1,AGXT,AGXT2,ALDH4A1,ALDH5A1,ASL,ASNS,ASPA,ASS1,CAD,CPS1,DDO,GAD1,GAD2,GFPT1,GFPT2,GLS,GLS2,GLUD1,GLUD2,GLUL,GOT1,GOT2,GPT,GPT2,IL4I1,NIT2,PPAT
GO:MANGANESE_ION_TRANSPORT	http://www.broadinstitute.org/gsea/msigdb/cards/GO_MANGANESE_ION_TRANSPORT	14	0.63817	0.99997	1	1	ATP13A1,ATP2C1,ATP2C2,SLC11A1,SLC11A2,SLC30A10,TRPC1,TRPC3,TRPC4,TRPC5,TRPC6,TRPC7,ZP2,ZP3
GO:POSITIVE_REGULATION_OF_MYELOID_CELL_DIFFERENTIATION	http://www.broadinstitute.org/gsea/msigdb/cards/GO_POSITIVE_REGULATION_OF_MYELOID_CELL_DIFFERENTIATION	76	0.63841	0.99997	1	1	ACIN1,ACVR1B,ACVR2A,ANKRD54,ARNT,ATP6AP1,CA2,CASP8,CCL5,CCR1,CD101,CREB1,CSF1,CSF1R,CSF3,CTNNBIP1,ETS1,FADD,FES,FOS,FOXO3,GATA1,GATA2,GNAS,GPR68,HAX1,HCLS1,HIF1A,HMGB1,HMGB2,HOXA5,ID2,IFNG,IL12B,IL17A,IL20,IL23A,IL23R,IL3,IL34,IL5,INHBA,INPP5D,ISG15,JAG1,JUN,KDM1A,KITLG,KLF10,LEF1,LEP,LIF,MAPK11,MAPK14,MED1,NCKAP1L,OGT,PF4,PPARGC1B,PRKCA,PRMT1,RB1,RIPK1,RUNX1,SCIN,SLC9B2,SMAP1,TAL1,TESC,THPO,TMEM64,TNF,TNFSF11,TRAF6,TRIB1,ZNF16
GO:ANION_TRANSMEMBRANE_TRANSPORT	http://www.broadinstitute.org/gsea/msigdb/cards/GO_ANION_TRANSMEMBRANE_TRANSPORT	238	0.63903	0.99997	1	1	ABCA1,ABCC1,ABCC10,ABCC11,ABCC2,ABCC3,ABCC4,ABCC5,ABCC6,ABCC8,ABCC9,ACACA,ACACB,ADAMTS8,ANKH,ANO1,ANO10,ANO2,ANO3,ANO4,ANO5,ANO6,ANO7,ANO8,ANO9,APOL1,AQP6,BEST1,BEST2,BEST3,BEST4,BSND,CCT8L2,CFTR,CLCA1,CLCA2,CLCA4,CLCC1,CLCN1,CLCN2,CLCN3,CLCN4,CLCN5,CLCN7,CLCNKA,CLCNKB,CLIC1,CLIC2,CLIC3,CLIC4,CLIC5,CLIC6,CPT1A,CPT1B,CPT2,EMB,FXYD1,FXYD3,GABRA1,GABRA2,GABRA3,GABRA4,GABRA5,GABRA6,GABRB1,GABRB2,GABRB3,GABRD,GABRE,GABRG1,GABRG2,GABRG3,GABRP,GABRQ,GABRR1,GABRR2,GLRA1,GLRA2,GLRA3,GLRA4,GLRB,LRRC8A,LRRC8B,LRRC8C,LRRC8D,LRRC8E,NMUR2,PCYOX1,PEX3,PQLC2,PRKAA2,PRKAG2,SLC12A1,SLC12A2,SLC12A4,SLC12A5,SLC12A6,SLC12A7,SLC12A9,SLC13A1,SLC13A3,SLC13A5,SLC16A1,SLC16A10,SLC16A11,SLC16A12,SLC16A13,SLC16A3,SLC16A4,SLC16A5,SLC16A7,SLC16A8,SLC17A1,SLC17A2,SLC17A3,SLC17A4,SLC17A5,SLC17A6,SLC17A7,SLC17A8,SLC1A1,SLC1A2,SLC1A3,SLC1A4,SLC1A5,SLC1A6,SLC1A7,SLC20A1,SLC20A2,SLC22A10,SLC22A11,SLC22A12,SLC22A16,SLC22A24,SLC22A25,SLC22A4,SLC22A5,SLC22A6,SLC22A7,SLC22A8,SLC22A9,SLC23A1,SLC23A2,SLC25A12,SLC25A13,SLC25A15,SLC25A17,SLC25A2,SLC25A20,SLC25A22,SLC25A26,SLC25A3,SLC25A42,SLC26A1,SLC26A10,SLC26A11,SLC26A2,SLC26A3,SLC26A4,SLC26A5,SLC26A6,SLC26A7,SLC26A8,SLC26A9,SLC27A5,SLC32A1,SLC34A1,SLC34A2,SLC34A3,SLC35A2,SLC35A3,SLC35B1,SLC35B2,SLC35B3,SLC35B4,SLC36A1,SLC36A2,SLC36A3,SLC36A4,SLC37A1,SLC37A2,SLC37A3,SLC37A4,SLC38A1,SLC38A10,SLC38A11,SLC38A2,SLC38A4,SLC38A5,SLC38A6,SLC38A7,SLC38A8,SLC38A9,SLC3A1,SLC43A1,SLC43A2,SLC4A1,SLC4A10,SLC4A11,SLC4A2,SLC4A3,SLC4A4,SLC4A5,SLC4A7,SLC4A8,SLC4A9,SLC5A12,SLC5A5,SLC5A6,SLC6A12,SLC6A14,SLC6A15,SLC6A16,SLC6A17,SLC6A18,SLC6A19,SLC6A20,SLC6A6,SLC6A7,SLC6A8,SLC6A9,SLC7A1,SLC7A10,SLC7A11,SLC7A13,SLC7A14,SLC7A2,SLC7A3,SLC7A4,SLC7A5,SLC7A6,SLC7A7,SLC7A8,SLC7A9,TTYH1,TTYH2,TTYH3,VDAC1
GO:PHOSPHATIDYLINOSITOL_3_KINASE_SIGNALING	http://www.broadinstitute.org/gsea/msigdb/cards/GO_PHOSPHATIDYLINOSITOL_3_KINASE_SIGNALING	23	0.6391	0.99997	1	1	C1QBP,EDN1,ERBB2,ERBB3,GATA3,HTR2A,HTR2B,IGF1,IGF1R,IRS1,LTK,NF1,PIK3CB,PIK3CD,PIK3CG,PIK3R1,PIK3R2,PIK3R5,PLEKHA1,PREX2,SIRT2,TYRO3,XBP1
REACTOME:ACTIVATED_TAK1_MEDIATES_P38_MAPK_ACTIVATION	http://www.broadinstitute.org/gsea/msigdb/cards/REACTOME_ACTIVATED_TAK1_MEDIATES_P38_MAPK_ACTIVATION	16	0.63918	0.99997	1	1	IKBKG,IRAK1,IRAK2,MAP2K3,MAP2K6,MAP3K7,MAPK11,MAPK14,MAPKAPK3,NOD1,NOD2,RIPK2,TAB1,TAB2,TAB3,TRAF6
GO:PHOSPHOLIPID_TRANSLOCATING_ATPASE_ACTIVITY	http://www.broadinstitute.org/gsea/msigdb/cards/GO_PHOSPHOLIPID_TRANSLOCATING_ATPASE_ACTIVITY	16	0.6393	0.99997	1	1	ABCA4,ABCB4,ATP10A,ATP10B,ATP10D,ATP11A,ATP11B,ATP11C,ATP8A1,ATP8A2,ATP8B1,ATP8B2,ATP8B3,ATP8B4,ATP9A,ATP9B
GO:RESPONSE_TO_LIPID	http://www.broadinstitute.org/gsea/msigdb/cards/GO_RESPONSE_TO_LIPID	853	0.63969	0.99997	1	1	AACS,AANAT,ABCA1,ABCA2,ABCA3,ABCB4,ABCC2,ABCC8,ABCG1,ABCG2,ABHD2,ABL1,ABL2,ABR,ACACA,ACADS,ACER2,ACP5,ACR,ACSBG1,ACSL1,ACTA1,ACVR1,ADAM17,ADAM9,ADAMTS1,ADCY1,ADCY2,ADCY3,ADCY5,ADCY6,ADCYAP1,ADCYAP1R1,ADH5,ADIPOQ,ADM,ADNP2,ADRB2,AGER,AGL,AGTR2,AGXT,AHR,AIF1,AIFM1,AKIRIN2,AKT1,ALAD,ALDH3A1,ALDOB,ALOX12,ALPL,ANKRD1,ANXA1,ANXA3,APOA1,APOA2,APOB,APOC3,APOH,AQP1,AQP3,AR,AREG,ARG1,ARID1A,ARNT2,ARSB,ASCL1,ASH2L,ASS1,ASXL1,ATP1A1,ATP1A2,ATP1A3,ATP2B1,ATP4B,AURKA,AVP,AVPR1A,AXL,B2M,BAD,BAX,BCAS3,BCHE,BCL2,BCR,BDH1,BDKRB1,BGLAP,BID,BMP4,BMP6,BMP7,BRCA1,BRCA2,BYSL,C3,C5AR1,CA2,CA9,CAD,CALCOCO1,CALCR,CALM1,CALM2,CALM3,CALR,CARM1,CASP1,CASP3,CASP8,CASP9,CAT,CATSPER1,CATSPER2,CATSPER3,CATSPER4,CATSPERB,CATSPERG,CAV1,CBX3,CCDC62,CCKAR,CCL1,CCL19,CCL2,CCL20,CCL21,CCL3,CCL5,CCNA2,CCNB1,CCND1,CCNE1,CCR2,CCR5,CCR7,CCRN4L,CD14,CD180,CD27,CD36,CD38,CD4,CD40,CD6,CD80,CD86,CDC73,CDK19,CDK2,CDK4,CDK7,CDKN1A,CDKN1B,CDKN2D,CDO1,CEBPB,CEBPE,CHUK,CITED1,CITED2,CITED4,CLK2,CMPK2,CNGA3,CNR1,CNR2,COL1A1,COMT,CPEB1,CPN1,CPS1,CPT1A,CREB1,CRH,CRHBP,CRHR2,CRIPAK,CSF2,CSF3,CTGF,CTNNA1,CTNNB1,CTR9,CTSG,CTSH,CX3CR1,CXCL1,CXCL10,CXCL11,CXCL13,CXCL16,CXCL2,CXCL3,CXCL5,CXCL6,CXCL9,CYP17A1,CYP1A1,CYP1A2,CYP24A1,CYP26B1,CYP27B1,CYP7A1,DAB2IP,DAXX,DCN,DDX54,DEFA1,DEFA1B,DEFA3,DEFB1,DGAT2,DHH,DKK1,DNAAF2,DNAJA1,DNMT1,DNMT3A,DNMT3B,DRD1,DRD4,DSG1,DSG2,DTYMK,DUSP1,DUSP10,E2F1,EDN1,EDNRA,EDNRB,EEF2,EGFR,EGLN2,EIF2AK2,ELANE,ELK1,ENDOG,ENTPD2,EP300,EPHA3,EPO,ERBB2IP,ERRFI1,ESR1,ESR2,ESRRA,ESRRB,ESRRG,ETS1,EZH2,F2R,F3,F7,FABP3,FAS,FASLG,FBXO32,FECH,FER,FFAR1,FFAR2,FFAR3,FGA,FGF10,FGF23,FGFR4,FHL2,FKBP4,FLT3,FMO1,FN1,FOS,FOSB,FOSL1,FOXA1,FOXO1,FOXP1,FZD1,FZD10,FZD4,FZD7,GABRB1,GAL,GATA2,GATA3,GATA4,GATA6,GBA,GC,GCH1,GDAP1,GDAP2,GFI1,GH1,GHR,GHRHR,GHRL,GIP,GIPR,GJB2,GJB6,GLI3,GNAI1,GNAS,GNB1,GNG12,GNG2,GNPAT,GNRH1,GOT1,GPLD1,GPR83,GRIP1,GRN,GSK3B,GSTM3,GSTP1,H2AFZ,HAVCR2,HCK,HDAC2,HDAC5,HEY1,HIF1A,HMBS,HMGB1,HMGB2,HMGCL,HMGCS1,HMGCS2,HMOX1,HNF4A,HNF4G,HNMT,HNRNPA0,HNRNPD,HNRNPK,HNRNPM,HNRNPU,HOXA2,HOXB13,HRSP12,HSD11B2,HSD17B2,HSP90AA1,HTR1B,HTR5A,HTRA2,ICAM1,ID3,IDH1,IDO1,IFNAR1,IFNB1,IFNG,IGF1,IGF2,IGF2R,IGFBP2,IHH,IKBKB,IL10,IL10RA,IL12A,IL12B,IL12RB2,IL13,IL15,IL17A,IL18,IL18BP,IL1B,IL1RN,IL22,IL23R,IL24,IL4R,IL6,IL8,INHBA,INSIG2,INSR,IRAK1,IRAK2,IRAK3,IRF3,IRF8,IRG1,ISL1,ITGA2,ITGB1,JAK2,JUN,JUNB,JUND,KAT5,KCNJ11,KCNJ8,KCNK4,KDM3A,KLF4,KLF9,KLRC4-KLRK1,KLRK1,KRAS,KRT13,KRT19,LBP,LCAT,LCT,LDHA,LEF1,LEP,LGALS9,LIAS,LILRB1,LILRB2,LITAF,LOX,LOXL1,LPAR1,LRP6,LRP8,LTA,LTBR,LTC4S,LTK,LY96,LYN,MAOB,MAPK1,MAPK14,MAPK3,MAPK8,MAPK9,MAPKAPK3,MBD1,MBD3,MBD4,MBP,MDK,MDM2,MECP2,MED1,MED12,MED13,MED14,MED16,MED17,MED24,MED30,MED4,MEF2C,MFGE8,MGST1,MGST2,MICB,MLC1,MMP13,MMP14,MMP15,MOG,MPO,MSN,MSTN,MSX2,MTAP,MTDH,MYOD1,MYOG,NASP,NCL,NCOA1,NCOA3,NCOA6,NDUFA13,NEFH,NFKB1,NFKB2,NFKBIA,NFKBIB,NFKBIL1,NGFR,NKX2-1,NKX2-2,NKX3-1,NLRP3,NME1,NOS1,NOS2,NOS3,NOTCH1,NPAS4,NPC1,NPY1R,NQO1,NR0B1,NR0B2,NR1D1,NR1D2,NR1H2,NR1H3,NR1H4,NR1I2,NR1I3,NR2C1,NR2C2,NR2E1,NR2F1,NR2F2,NR2F6,NR3C1,NR3C2,NR4A1,NR4A2,NR4A3,NR5A1,NR5A2,NR6A1,NRF1,NRIP1,NTRK3,NTS,NTSR1,OGG1,OGT,OPRK1,OPRL1,OPRM1,OR51E2,OSBPL7,OSR1,OTUD5,OVCA2,OXT,OXTR,P2RX7,P2RY2,P2RY4,P2RY6,PADI2,PAF1,PALM3,PAM,PAQR5,PAQR6,PAQR7,PAQR8,PAQR9,PAWR,PAX2,PCNA,PDCD7,PDE4B,PDE4D,PDGFA,PDGFB,PDGFRB,PDK3,PDK4,PDX1,PELI1,PELP1,PENK,PF4,PF4V1,PFKFB1,PGR,PGRMC2,PHB,PIAS1,PIAS2,PID1,PIM1,PITX2,PLA2G4A,PLAU,PLCG2,PLN,PLSCR4,PMEPA1,PMVK,PON1,POSTN,POU4F2,PPAP2A,PPARA,PPARD,PPARG,PPARGC1A,PPARGC1B,PPBP,PRDM2,PRDX3,PRKAA1,PRKAA2,PRKCE,PROS1,PRPF8,PSPH,PTAFR,PTCH1,PTEN,PTGDR,PTGDS,PTGER1,PTGER2,PTGER3,PTGER4,PTGES,PTGFR,PTGIR,PTGS1,PTGS2,PTH,PTK2B,PTK6,PTK7,PTN,PTPN22,PTPRN,PTPRU,PYCARD,RAB7A,RAMP2,RAMP3,RAN,RARA,RARB,RARG,RB1,RBBP5,RBBP7,RBBP8,RBFOX2,RBM14,RBP4,RELA,RELT,REN,REST,RET,RGS9,RHOXF1,RIPK2,RNF14,RNF2,RNF4,ROCK2,RORA,RORB,RORC,RPL36AL,RPS6KA3,RPS6KB1,RUVBL2,RXRA,RXRB,RXRG,S100A14,S100A7,S100A8,S100B,SAFB,SBNO2,SCAMP3,SCARB1,SCGB1A1,SCGB2A1,SDC1,SELE,SELP,SERPINB9,SERPINE1,SERPINF1,SETX,SFR1,SFRP1,SGK1,SHC1,SHPK,SLC10A3,SLC11A1,SLC18A2,SLC34A1,SLC34A2,SLC6A1,SLC6A4,SLC9A3,SLIT2,SLIT3,SLPI,SMAD2,SMAD6,SMARCD1,SMO,SMYD3,SNCA,SNW1,SOCS1,SOCS2,SOCS3,SOX30,SOX9,SP100,SPARC,SPHK1,SPON2,SPP1,SRC,SRD5A1,SREBF1,SRR,SST,SSTR1,SSTR2,SSTR3,SSTR4,SSTR5,STAP1,STAR,STAT3,STAT5B,STC1,STC2,STRA8,STRN3,STS,T,TAC1,TACR1,TACR3,TADA3,TAF7,TAT,TBX1,TBXA2R,TEK,TESC,TFAP2A,TFAP4,TFRC,TG,TGFB1,TGFB1I1,TGFB2,TGFB3,TGFBR1,TGFBR2,TGFBR3,TH,THBD,THBS1,THRA,THRAP3,THRB,TICAM1,TICAM2,TIE1,TIMP3,TIMP4,TIRAP,TK1,TLR2,TLR4,TLR5,TMEM161A,TNC,TNF,TNFAIP3,TNFRSF10A,TNFRSF10B,TNFRSF10C,TNFRSF10D,TNFRSF11A,TNFRSF11B,TNFRSF14,TNFRSF18,TNFRSF1A,TNFRSF1B,TNFRSF21,TNFRSF25,TNFRSF4,TNFRSF6B,TNFRSF8,TNFRSF9,TNFSF4,TNIP2,TNIP3,TPCN2,TPH2,TPO,TRAF6,TREM2,TRH,TRIB1,TRIM16,TRIM24,TRIM25,TRIM6,TRIM63,TRIML2,TRIP4,TSHB,TSPO,TWF2,TYMS,TYR,UBE2L3,UBE3A,UBR5,UCN,UCN2,UCP2,UCP3,UGT1A1,UGT3A2,UPF1,UROD,UTS2,VCAM1,VDR,VLDLR,VPS4B,WBP2,WFDC1,WNT10B,WNT11,WNT2,WNT3,WNT3A,WNT5A,WNT5B,WNT6,WNT7A,WNT7B,WNT8A,WNT8B,WNT9A,WNT9B,XBP1,YAP1,YES1,YWHAH,YY2,ZC3H12A,ZNF35,ZNF366,ZNF703
GO:CYSTEINE_TYPE_ENDOPEPTIDASE_INHIBITOR_ACTIVITY	http://www.broadinstitute.org/gsea/msigdb/cards/GO_CYSTEINE_TYPE_ENDOPEPTIDASE_INHIBITOR_ACTIVITY	54	0.63975	0.99997	1	1	AHSG,ARRB1,AVP,BIRC2,BIRC3,BIRC5,BIRC6,BIRC7,BIRC8,CARD16,CARD17,CARD18,CAST,CD27,CST1,CST11,CST2,CST3,CST4,CST5,CST6,CST7,CST8,CST9,CST9L,CSTA,CSTB,CSTL1,DPEP1,FETUB,GAS6,HRG,KNG1,LCN1,LEF1,NAIP,NLRC4,NOL3,PRDX3,PRDX5,PTTG1,RPS6KA1,RPS6KA3,SERPINB13,SERPINB3,SERPINB9,SNCA,SPOCK1,TFAP2B,TNFAIP8,TNFSF14,VIL1,WFDC2,XIAP
GO:HEART_PROCESS	http://www.broadinstitute.org/gsea/msigdb/cards/GO_HEART_PROCESS	84	0.63979	0.99997	1	1	ACE,ACTC1,ADRBK1,AKAP13,ANK2,ATG5,ATP1A1,ATP1A2,ATP1A3,ATP1B1,CACNA1C,CACNA2D1,CACNB2,CAMK2D,CASQ2,CAV1,CAV3,CDC42,CHGA,CSRP3,CXCR4,DMD,DNM1L,FGF12,GAA,GJA1,GJC1,GPD1L,GPX1,KCNA5,KCNE1,KCNE1L,KCNE2,KCNH2,KCNJ2,KCNQ1,MAP2K3,MAP2K6,MTOR,MYBPC3,MYH6,MYH7,MYL1,MYL2,MYL3,MYL4,MYLK2,NEDD4L,NKX2-5,NUP155,PDE4D,PIK3CA,PKP2,PLN,PPP1R13L,RAMP3,RPS6KA2,RYR2,SCN1B,SCN2B,SCN3B,SCN4B,SCN5A,SGCD,SGCG,SGCZ,SLC8A1,SLC9A1,SMAD5,SNTA1,SOD1,SRC,SRSF1,TAZ,TCAP,TNNC1,TNNI1,TNNI2,TNNI3,TNNT2,TPM1,TRDN,TTN,VEGFB
GO:POSITIVE_REGULATION_OF_SMOOTH_MUSCLE_CELL_MIGRATION	http://www.broadinstitute.org/gsea/msigdb/cards/GO_POSITIVE_REGULATION_OF_SMOOTH_MUSCLE_CELL_MIGRATION	29	0.63987	0.99997	1	1	AGER,AIF1,BCL2,CAMK2D,CCL5,DOCK4,DOCK5,DOCK7,F3,HAS2,HDAC4,IGF1,ITGA2,LPAR1,NOX4,NRP1,P2RY2,P2RY6,PDGFB,PDGFD,PDGFRB,PLAU,POSTN,PTGER4,RAPGEF3,RETN,RPS6KB1,SEMA6D,SRC
GO:REGULATION_OF_MICROVILLUS_ORGANIZATION	http://www.broadinstitute.org/gsea/msigdb/cards/GO_REGULATION_OF_MICROVILLUS_ORGANIZATION	14	0.6399	0.99997	1	1	ATP8B1,CDHR2,CDHR5,EZR,FSCN1,HNF4A,KLF5,PLD1,PLS1,PODXL,RAP1GAP,TWF2,USH1C,VIL1
ST:GRANULE_CELL_SURVIVAL_PATHWAY	http://www.broadinstitute.org/gsea/msigdb/cards/ST_GRANULE_CELL_SURVIVAL_PATHWAY	27	0.63998	0.99997	1	1	APC,ASAH1,CAMP,CASP3,CERK,CREB1,CREB3,CREB5,CXCL2,CXCR2,DAG1,EPHB2,FOS,GNAQ,ITPKA,ITPKB,JUN,MAP2K4,MAP2K7,MAPK1,MAPK10,MAPK8,MAPK8IP1,MAPK8IP2,MAPK8IP3,MAPK9,PARP1
GO:REGULATION_OF_INTERLEUKIN_17_PRODUCTION	http://www.broadinstitute.org/gsea/msigdb/cards/GO_REGULATION_OF_INTERLEUKIN_17_PRODUCTION	22	0.64035	0.99997	1	1	FOXP3,IFNG,IL12A,IL12B,IL15,IL18,IL2,IL21,IL23A,IL23R,IL36RN,LY9,MYD88,NCKAP1L,NOD2,PRKCQ,PRNP,SLAMF6,TGFB1,TLR4,TNFSF4,TUSC2
GO:PEPTIDYL_PROLINE_DIOXYGENASE_ACTIVITY	http://www.broadinstitute.org/gsea/msigdb/cards/GO_PEPTIDYL_PROLINE_DIOXYGENASE_ACTIVITY	10	0.64039	0.99997	1	1	EGLN1,EGLN2,EGLN3,LEPRE1,LEPREL1,P4HA1,P4HA2,P4HA3,P4HB,PDIA2
KEGG:GLYCOSPHINGOLIPID_BIOSYNTHESIS_GLOBO_SERIES	http://www.broadinstitute.org/gsea/msigdb/cards/KEGG_GLYCOSPHINGOLIPID_BIOSYNTHESIS_GLOBO_SERIES	14	0.64062	0.99997	1	1	A4GALT,B3GALNT1,B3GALT5,FUT1,FUT2,FUT9,GBGT1,GLA,HEXA,HEXB,NAGA,ST3GAL1,ST3GAL2,ST8SIA1
GO:ACTIN_FILAMENT_BASED_MOVEMENT	http://www.broadinstitute.org/gsea/msigdb/cards/GO_ACTIN_FILAMENT_BASED_MOVEMENT	90	0.641	0.99997	1	1	ACTA1,ACTC1,ACTN2,ACTN4,ANK2,CACNA1C,CACNA2D1,CACNB2,CAMK2D,CAV3,DES,DMD,EMP2,EPB41L5,FGF12,FNBP1L,FRMD6,GJA1,GJC1,GPD1L,KCNA5,KCNE1,KCNE1L,KCNE2,KCNH2,KCNJ2,KCNQ1,KIAA1598,MYBPC1,MYBPC2,MYBPC3,MYH10,MYH14,MYH2,MYH3,MYH4,MYH6,MYH7,MYH8,MYH9,MYL1,MYL2,MYL3,MYL4,MYL6,MYL6B,MYO1B,MYO5A,MYO6,MYO7A,MYO9B,NEB,NEDD4L,NUP155,PARVA,PKP2,ROCK1,RYR2,SCN1B,SCN2B,SCN3B,SCN4B,SCN5A,SLC9A1,SNTA1,SUN2,SYNE2,TCAP,TMOD1,TNNC1,TNNC2,TNNI1,TNNI2,TNNI3,TNNT1,TNNT2,TNNT3,TPM1,TPM2,TPM3,TPM4,TTN,VIL1,VIM,WAS,WASF2,WASL,WIPF1,WIPF2,WIPF3
GO:BEHAVIORAL_RESPONSE_TO_COCAINE	http://www.broadinstitute.org/gsea/msigdb/cards/GO_BEHAVIORAL_RESPONSE_TO_COCAINE	12	0.64106	0.99997	1	1	ABAT,CDK5,DRD1,DRD2,DRD3,DRD4,HOMER1,HTR2A,NOS1,OPRK1,SDK1,SNCA
GO:NEGATIVE_REGULATION_OF_CELL_DEVELOPMENT	http://www.broadinstitute.org/gsea/msigdb/cards/GO_NEGATIVE_REGULATION_OF_CELL_DEVELOPMENT	289	0.64115	0.99997	1	1	ACTN4,ADCY6,ADCYAP1,AP1AR,APOE,APP,ARF6,ARHGAP4,ARHGDIA,ARHGEF2,ASAP1,ASCL1,ASCL2,ASPM,ATF5,B2M,BAG5,BCL11A,BCL2,BMP4,BMP5,BMP7,BMPR1A,C16orf45,C3orf17,CALR,CARM1,CAV1,CAV3,CBFA2T2,CCR2,CDK5,CDK5R1,CDK5RAP2,CERS2,CIB1,CITED1,CLDN18,CNTF,CNTN2,CNTN4,COL3A1,CORO1C,CRMP1,CTDP1,CTDSP1,CTNNA1,CTNNB1,DAB1,DAB2IP,DACT3,DCC,DDX6,DGUOK,DICER1,DLL1,DLL3,DLX1,DLX2,DNM3,DPYSL3,DRD3,DTX1,DUSP10,DYNLT1,EDNRB,EFEMP1,EFNA1,EFNA5,EIF2AK4,EIF4E,EIF4ENIF1,EPHA4,EPHA7,EPHB2,ERBB4,F2,FAM101A,FBLN1,FEZF2,FGF13,FKBP4,FOXA1,FOXA2,FOXC1,FOXC2,FRZB,FSTL4,FUZ,GAK,GAL,GBP1,GDF11,GDI1,GFAP,GFI1,GLI3,GNRH1,GORASP1,GPR173,GPR37L1,GSK3A,GSK3B,HDAC2,HES1,HES5,HMG20A,HNF1B,HOOK3,HOXA2,HPN,ID1,ID2,ID4,IFRD1,IGF1,IL1B,INPP5F,INPP5J,ISL1,ISL2,ITGB1,ITGB1BP1,ITM2C,JAG1,KANK1,KATNA1,KCTD11,KIAA0319,KLK8,LBX1,LGALS1,LILRB1,LIN28A,LINGO1,LMX1A,LPAR1,LRP1,LRP4,LSM1,LTF,MAD2L2,MAG,MBD1,MBP,MECP2,MED1,MEIS1,MFI2,MIB1,MYCN,NF1,NFATC4,NGEF,NGFR,NKX2-1,NKX2-2,NKX6-1,NKX6-2,NLGN1,NLGN3,NODAL,NOG,NOTCH1,NOTCH3,NPPC,NPR2,NR2E1,NRG1,NRG3,NRP1,NTN1,NTRK3,OLIG2,OMG,OVOL2,PAFAH1B1,PAQR3,PAX2,PAX6,PAX8,PBLD,PBX1,PCM1,PHOX2B,PLK2,PLXNA3,PMP22,POSTN,PPP2CA,PPP3CA,PRPF19,PSEN1,PTCHD2,PTEN,PTGER3,PTK2,PTN,PTPRO,PTPRZ1,RAB7L1,RAP1GAP,RAP1GAP2,RAPGEF2,RCC2,REST,RHOA,RNF10,RNF6,RTN4,RTN4R,RUFY3,S1PR3,SDHAF2,SEMA3A,SEMA3C,SEMA3D,SEMA3E,SEMA3F,SEMA3G,SEMA4A,SEMA4B,SEMA4C,SEMA4D,SEMA4F,SEMA4G,SEMA5A,SEMA5B,SEMA6A,SEMA6B,SEMA6C,SEMA6D,SEMA7A,SEZ6,SFRP1,SFRP2,SHH,SIRT2,SIX3,SKI,SLC6A4,SLIT2,SMAD7,SNAPIN,SORL1,SOX11,SOX2,SOX3,SOX8,SOX9,SPG20,SPOCK1,SPP1,STAP1,STAT1,STAT3,STMN2,STRAP,SYNGAP1,TACSTD2,TBX5,TBX6,TGFB1,TGFB2,THY1,TJP2,TLX2,TLX3,TNR,TP73,TRIM11,TRIM62,TRPC6,TRPV4,TSPO,TTPA,ULK2,VASN,VAX1,VIM,WEE2,WNT3,WNT3A,WNT5A,WNT7A,YWHAH,ZHX2,ZNF536,ZNF706
KEGG:COLORECTAL_CANCER	http://www.broadinstitute.org/gsea/msigdb/cards/KEGG_COLORECTAL_CANCER	62	0.64116	0.99997	1	1	AKT1,AKT2,AKT3,APC,APC2,APPL1,ARAF,AXIN1,AXIN2,BAD,BAX,BCL2,BIRC5,BRAF,CASP3,CASP9,CCND1,CTNNB1,CYCS,DCC,FOS,GSK3B,JUN,KRAS,LEF1,MAP2K1,MAPK1,MAPK10,MAPK3,MAPK8,MAPK9,MLH1,MSH2,MSH3,MSH6,MYC,PIK3CA,PIK3CB,PIK3CD,PIK3CG,PIK3R1,PIK3R2,PIK3R3,PIK3R5,RAC1,RAC2,RAC3,RAF1,RALGDS,RHOA,SMAD2,SMAD3,SMAD4,TCF7,TCF7L1,TCF7L2,TGFB1,TGFB2,TGFB3,TGFBR1,TGFBR2,TP53
GO:ACTIVATION_OF_MAPKK_ACTIVITY	http://www.broadinstitute.org/gsea/msigdb/cards/GO_ACTIVATION_OF_MAPKK_ACTIVITY	48	0.64124	0.99997	1	1	ADAM9,ADORA1,BMP4,BRAF,CARTPT,CRK,CRKL,EGF,EGFR,EIF2AK2,ERCC6,F2R,FLT1,FRS2,GADD45B,GNAI2,GRM1,JAK2,KIDINS220,KISS1R,LAMTOR2,LRRK2,MAP3K1,MAP3K10,MAP3K11,MAP3K12,MAP3K13,MAP3K15,MAP3K2,MAP3K3,MAP3K4,MAP3K5,MAP3K6,MAP3K7,MAP3K8,MAP3K9,MOS,NGF,NRK,NTRK1,PLCG1,PSEN1,RAF1,RAP1A,RAPGEF1,TAOK2,TGFBR1,TNIK
GO:REGULATION_OF_LYMPHOCYTE_APOPTOTIC_PROCESS	http://www.broadinstitute.org/gsea/msigdb/cards/GO_REGULATION_OF_LYMPHOCYTE_APOPTOTIC_PROCESS	54	0.64125	0.99997	1	1	ADA,ADAM8,AURKB,BAX,BBC3,BCL10,BCL6,BIRC7,BMP4,BTK,CCL5,CD27,CD274,CD3G,CD74,DOCK8,FADD,FAS,FNIP1,FOXP1,GIMAP8,GPAM,HIF1A,HSH2D,IDO1,IL10,IL2,IRS2,JAK3,LGALS13,LGALS14,LGALS16,LGALS3,LGALS9,LYN,MIF,NFKBID,NOC2L,P2RX7,PDCD1,PIP,PRELID1,PRKCQ,PTEN,RAG1,RIPK3,RORC,SLC39A10,SLC46A2,TGFB2,TP53,TSC22D3,WNT5A,ZC3H8
PID:RB_1PATHWAY	http://www.broadinstitute.org/gsea/msigdb/cards/PID_RB_1PATHWAY	64	0.64149	0.99997	1	1	AATF,ABL1,ATF2,ATF7,BGLAP,BRD2,CBX4,CCNA2,CCND1,CCND2,CCND3,CCNE1,CDK2,CDK4,CDK6,CDKN1A,CDKN1B,CDKN2A,CEBPA,CEBPB,CEBPD,CKM,CREBBP,CSF2,CTBP1,DNMT1,E2F1,E2F2,E2F3,E2F4,ELF1,EP300,GSC,HDAC1,HDAC3,JUN,MAPK11,MAPK14,MAPK9,MDM2,MEF2C,MET,MITF,MYOD1,PAX3,PPARG,PPP2CA,RAF1,RB1,RBBP4,RBP2,RUNX2,SFTPD,SIRT1,SKP2,SMARCA4,SMARCB1,SPI1,SUV39H1,TAF1,TBP,TFDP1,TGFB2,UBTF
GO:POSITIVE_REGULATION_OF_MUSCLE_CELL_APOPTOTIC_PROCESS	http://www.broadinstitute.org/gsea/msigdb/cards/GO_POSITIVE_REGULATION_OF_MUSCLE_CELL_APOPTOTIC_PROCESS	13	0.64168	0.99997	1	1	APOPT1,ARRB1,BNIP3,C12orf5,CAMK2A,CAMK2D,CDKN2A,HMGCR,IFNG,IL12A,IL12B,LTK,PDCD4
GO:BASAL_LAMINA	http://www.broadinstitute.org/gsea/msigdb/cards/GO_BASAL_LAMINA	21	0.64181	0.99997	1	1	ACHE,AGRN,AMTN,ANG,COL4A4,COL4A5,COLQ,DLG1,ENTPD2,FN1,LAMA1,LAMA2,LAMA3,LAMA4,LAMA5,LAMB1,LAMB2,LAMB3,LAMC1,LAMC2,NID1
REACTOME:REGULATION_OF_INSULIN_SECRETION_BY_ACETYLCHOLINE	http://www.broadinstitute.org/gsea/msigdb/cards/REACTOME_REGULATION_OF_INSULIN_SECRETION_BY_ACETYLCHOLINE	10	0.64188	0.99997	1	1	CHRM3,GNA11,GNA14,GNA15,GNAQ,MARCKS,PLCB1,PLCB2,PLCB3,PRKCA
GO:POSITIVE_REGULATION_OF_CAMP_METABOLIC_PROCESS	http://www.broadinstitute.org/gsea/msigdb/cards/GO_POSITIVE_REGULATION_OF_CAMP_METABOLIC_PROCESS	87	0.64207	0.99997	1	1	ABCA1,ACR,ADCY1,ADCY2,ADCY3,ADCY4,ADCY5,ADCY6,ADCY7,ADCY8,ADCY9,ADCYAP1,ADCYAP1R1,ADM,ADORA2A,ADORA2B,ADRB1,ADRB2,ADRB3,AKAP12,AKAP5,AVP,AVPR2,CALCR,CALCRL,CALM1,CALM2,CALM3,CAP1,CAP2,CHGA,CRH,CRHR1,CRHR2,CXCL10,CXCL11,CXCL9,CXCR3,DRD1,DRD5,ECE1,EDNRA,FSHR,GCG,GHRH,GHRHR,GIPR,GLP1R,GNAL,GNAS,GNB2L1,GPR133,GPR161,GPR65,GSK3A,HPCA,INSL3,LHCGR,MC1R,MC2R,MC3R,MC4R,MC5R,MRAP,MRAP2,NF1,P2RY11,PF4,PRKCA,PTGER3,PTGER4,PTGIR,PTH,PTHLH,RAF1,RAMP1,RAMP2,RAPGEF3,RLN2,RXFP2,SCT,TIMP2,TSHR,UCN,VIP,VIPR2,WFS1
PID:ARF6_PATHWAY	http://www.broadinstitute.org/gsea/msigdb/cards/PID_ARF6_PATHWAY	35	0.6424	0.99997	1	1	ACAP1,ACAP2,ADAP1,ADRB2,AGTR1,ARAP2,ARF6,ARRB1,ARRB2,CYTH2,CYTH3,EFNA1,EGF,EGFR,EPHA2,FBXO8,GIT1,GNA11,GNA14,GNA15,GNAQ,GULP1,HGF,IPCEF1,IQSEC1,ITGA2B,ITGB3,KIF13B,LHCGR,MET,NCK1,PXN,SRC,TSHR,USP6
GO:CORTICAL_CYTOSKELETON	http://www.broadinstitute.org/gsea/msigdb/cards/GO_CORTICAL_CYTOSKELETON	78	0.64243	0.99997	1	1	ACTN2,ACTN4,ACTR2,AKAP13,ANLN,BSN,CALD1,CAP1,CAPN2,CAPZA2,CAPZA3,CDH1,CDH2,CLASP1,CLASP2,CLDN5,CORO1A,CTTN,DLC1,DLG4,DSTN,EEF1A1,EPB41,EPB41L2,EPB42,EZR,FLNA,FLOT1,FLOT2,GSN,GYPC,GYS2,HFE,KNCN,KRT19,LANCL2,LASP1,LLGL1,LLGL2,MAEA,MAPRE1,MED28,MPP1,MYADM,MYH9,MYO1A,NF2,NOS2,PCLO,PDLIM2,PLEKHH2,PLS1,PPP1R9A,RAPGEF3,RDX,SCNN1A,SELE,SHROOM2,SHROOM4,SLC2A1,SLC4A1,SPTA1,SPTAN1,SPTB,SPTBN1,SPTBN2,SPTBN4,SPTBN5,TMOD1,TPM4,TRPC4,TRPV4,UTRN,VCL,WASL,WIPF1,WIPF2,WIPF3
PID:CXCR3_PATHWAY	http://www.broadinstitute.org/gsea/msigdb/cards/PID_CXCR3_PATHWAY	42	0.64252	0.99997	1	1	AKT1,ARRB1,CCL11,CXCL10,CXCL11,CXCL13,CXCL9,CXCR3,DNM1,GNAI1,GNAI2,GNAI3,GNAZ,GNB1,GNG2,HRAS,ITGAL,ITGB2,KRAS,MAP2K1,MAP2K2,MAP2K3,MAP2K6,MAPK1,MAPK11,MAPK14,MAPK3,MAPKAP1,MLST8,MTOR,NRAS,PDPK1,PF4,PIK3CA,PIK3CB,PIK3CD,PIK3R1,PIK3R2,PIK3R3,RAF1,RICTOR,SRC
GO:STEROL_BINDING	http://www.broadinstitute.org/gsea/msigdb/cards/GO_STEROL_BINDING	41	0.64283	0.99997	1	1	ABCA1,ABCG1,ANXA6,APOA1,APOA2,APOA4,APOA5,APOC3,APOD,APOE,APOF,CAV1,ERLIN1,ERLIN2,GPR183,NPC1,NPC2,NR1H3,OSBP,OSBP2,OSBPL10,OSBPL1A,OSBPL2,OSBPL3,OSBPL5,OSBPL7,OSBPL8,PMP2,PROM2,PTCH1,RORA,RORC,SCAP,SCP2,SOAT1,SOAT2,STAR,STARD3,SYP,TSPO,TSPO2
GO:GTPASE_ACTIVITY	http://www.broadinstitute.org/gsea/msigdb/cards/GO_GTPASE_ACTIVITY	232	0.64285	0.99997	1	1	ADSSL1,ARF1,ARF3,ARF4,ARF5,ARF6,ARFRP1,ARHGAP5,ARHGDIB,ARL1,ARL2,ARL3,ARL4C,ARL4D,ARL8A,ARL8B,ATL1,ATL2,ATL3,CDC42,DDX3X,DIRAS1,DIRAS3,DNAJC27,DNM1,DNM1L,DNM2,DNM3,EEF1A1,EEF1A2,EEF2,EEFSEC,EFTUD1,EFTUD2,EIF2S3,EIF5,EIF5B,GBP1,GBP2,GBP3,GBP4,GBP5,GBP6,GBP7,GEM,GFM1,GFM2,GIMAP7,GNA11,GNA12,GNA13,GNA14,GNA15,GNAI1,GNAI2,GNAI3,GNAL,GNAQ,GNAS,GNAT1,GNAT2,GNAT3,GNAZ,GNB1,GNB2,GNB5,GNG10,GNG11,GNG3,GNG5,GNG8,GNGT1,GNGT2,GNL1,GNL2,GNL3,GNL3L,GPN1,GSPT1,GSPT2,GTPBP1,GTPBP10,GTPBP2,GTPBP3,GTPBP4,GUF1,HBS1L,HRAS,KRAS,LRRK2,LSG1,MFN1,MFN2,MMAA,MRAS,MSTO1,MTG1,MTIF2,MX1,MX2,NKIRAS1,NOA1,NUDT1,OPA1,RAB10,RAB11A,RAB11B,RAB12,RAB13,RAB14,RAB15,RAB17,RAB18,RAB19,RAB1A,RAB1B,RAB21,RAB22A,RAB23,RAB24,RAB25,RAB26,RAB27A,RAB27B,RAB28,RAB2A,RAB2B,RAB30,RAB31,RAB32,RAB33A,RAB33B,RAB34,RAB35,RAB36,RAB37,RAB38,RAB39B,RAB3A,RAB3B,RAB3C,RAB3D,RAB40A,RAB40AL,RAB40B,RAB40C,RAB41,RAB43,RAB4A,RAB4B,RAB5A,RAB5B,RAB5C,RAB6A,RAB6B,RAB6C,RAB7A,RAB7L1,RAB8A,RAB8B,RAB9A,RAB9B,RABL2A,RABL2B,RAC1,RAC2,RAC3,RALA,RALB,RAN,RAP1A,RAP1B,RAP1GAP,RAP2A,RASD1,RASD2,RASEF,RASL10A,REM2,RERG,RHEB,RHOA,RHOB,RHOD,RHOF,RHOG,RHOJ,RHOQ,RHOT1,RHOT2,RHOU,RIT1,RIT2,RND1,RND2,RND3,RNF112,RRAD,RRAGA,RRAGB,RRAGC,RRAGD,RRAS,SAR1B,SEPT4,SEPT5,SEPT9,SRP54,SRPR,TBCC,TRIM23,TUBA1A,TUBA1B,TUBA1C,TUBA3C,TUBA3D,TUBA3E,TUBA4A,TUBA8,TUBAL3,TUBB,TUBB1,TUBB2A,TUBB2B,TUBB3,TUBB4A,TUBB4B,TUBB6,TUBD1,TUBG1,TUBG2,TUFM
PID:INTEGRIN4_PATHWAY	http://www.broadinstitute.org/gsea/msigdb/cards/PID_INTEGRIN4_PATHWAY	11	0.64295	0.99997	1	1	ITGA6,ITGB4,LAMA1,LAMA2,LAMA3,LAMA5,LAMB1,LAMB2,LAMB3,LAMC1,LAMC2
GO:PHOSPHATIDYLINOSITOL_BINDING	http://www.broadinstitute.org/gsea/msigdb/cards/GO_PHOSPHATIDYLINOSITOL_BINDING	187	0.64309	0.99997	1	1	ACTN2,ADAP2,AKT1,ALOX15,ANKFY1,ANXA2,APBA1,ARAP1,ARAP2,ARAP3,ARFIP1,ARFIP2,ARHGAP32,ARHGAP33,ARHGAP9,ASAP1,ATP13A2,BBS5,BTK,C8orf44-SGK3,CCDC88A,CLVS1,CLVS2,COL4A3BP,COMMD1,CYTH3,DAB2IP,DAPP1,DENND1A,DPEP1,EEA1,EPB41,ESYT2,EXOC1,FAM21C,FCHO2,FERMT2,FES,FGD2,FRMPD2,FRMPD4,GAB2,GAP43,GBF1,GOLPH3,GOLPH3L,GPAA1,GRB7,HIP1R,HS1BP3,ING2,IQGAP1,IQGAP2,ITPR1,ITPR2,ITPR3,JPH2,KCNJ1,KCNJ2,KCNQ1,KIF16B,KRIT1,LANCL2,LDLRAP1,MAPKAP1,MARK1,MCF2L,MITD1,MPPE1,MTM1,MYO10,MYO1B,MYO1G,NCF4,NISCH,NOXO1,NRGN,OGT,OSBP,OSBPL5,OSBPL8,PARD3,PASK,PFN1,PFN2,PHF12,PHLDA3,PICALM,PIGK,PIGU,PIK3C2A,PIK3C2B,PIK3C2G,PIRT,PLCB1,PLCD1,PLD1,PLD2,PLEK,PLEKHA1,PLEKHA2,PLEKHA3,PLEKHA4,PLEKHA5,PLEKHA8,PLEKHF1,PXK,RAB35,RACGAP1,RAG2,RPH3A,RPS6KC1,RS1,SBF2,SCARB1,SCIN,SEPT12,SESTD1,SGK3,SH3PXD2A,SH3PXD2B,SH3YL1,SLC9A1,SNAP91,SNX1,SNX10,SNX11,SNX12,SNX13,SNX14,SNX15,SNX16,SNX17,SNX18,SNX19,SNX2,SNX20,SNX21,SNX22,SNX24,SNX25,SNX27,SNX29,SNX3,SNX30,SNX31,SNX32,SNX33,SNX4,SNX5,SNX6,SNX7,SNX8,SNX9,STXBP6,SYT1,SYT7,SYTL2,TECPR1,THY1,TIRAP,TNFAIP8L3,TTPA,TUB,TULP1,TULP2,TULP3,TULP4,TWF1,TWF2,VIL1,VNN1,VPS36,WDFY1,WDFY3,WDR35,WDR45,WIPI1,WIPI2,ZCCHC14,ZCCHC2,ZFYVE1,ZFYVE16,ZFYVE19,ZFYVE26,ZFYVE28,ZFYVE9
REACTOME:AQUAPORIN_MEDIATED_TRANSPORT	http://www.broadinstitute.org/gsea/msigdb/cards/REACTOME_AQUAPORIN_MEDIATED_TRANSPORT	48	0.64316	0.99997	1	1	ADCY1,ADCY2,ADCY3,ADCY4,ADCY5,ADCY6,ADCY7,ADCY8,ADCY9,AQP1,AQP10,AQP2,AQP3,AQP4,AQP5,AQP6,AQP7,AQP8,AVP,AVPR2,GNAS,GNB1,GNB2,GNB4,GNB5,GNG10,GNG11,GNG12,GNG13,GNG2,GNG3,GNG4,GNG5,GNG7,GNG8,GNGT1,GNGT2,MIP,MYO5B,PRKACA,PRKACB,PRKACG,PRKAR1A,PRKAR1B,PRKAR2A,PRKAR2B,RAB11A,RAB11FIP2
GO:BASOLATERAL_PLASMA_MEMBRANE	http://www.broadinstitute.org/gsea/msigdb/cards/GO_BASOLATERAL_PLASMA_MEMBRANE	201	0.64317	0.99997	1	1	ABCC1,ABCC4,ABCC6,ADORA1,ADRA2A,AGER,AJAP1,AKAP5,ANK1,ANK2,ANK3,ANXA1,ANXA13,ANXA2,AP2A1,AQP1,AQP2,AQP3,AQP4,AQP5,ARRB1,ARRB2,ATP12A,ATP1A1,ATP1B1,ATP2B1,ATP2B4,ATP7A,ATP7B,B4GALT1,BEST1,BMPR2,BSND,C5AR1,CA11,CA2,CA4,CA9,CADM1,CASK,CAV1,CD1D,CD300LG,CD34,CD46,CDH16,CDH17,CDH2,CEACAM1,CFTR,CHRM3,CLCA2,CLDN19,CLDN7,CLDN8,CNNM2,CNNM4,CTNNA2,CTNNB1,CXADR,DAG1,DDR1,DLG1,DLG2,DLG3,DLG4,DSP,DST,DSTYK,EGFR,ENPP1,EPCAM,ERBB2,ERBB2IP,ERBB3,ERBB4,EZR,FLOT1,FLOT2,FOLR1,FRMPD2,FXYD2,GPIHBP1,HEPH,HPGD,HSP90AA1,HSP90AB1,IL6R,ITGA3,ITGA6,ITGA9,KCNC2,KCNJ10,KCNJ16,KCNJ4,KCNN4,KCNQ1,KCNQ4,LDLR,LDLRAP1,LEPR,LIN7A,LIN7B,LIN7C,LPO,MAP4K2,MAP7,MARVELD2,MEGF10,MEGF11,MET,MLC1,MPZ,MSN,MUC20,MYO1A,MYO1C,MYO1D,NAIP,NDRG4,NKD2,NOD1,NOD2,NUMB,OSCP1,OTOF,P2RY1,P2RY12,P2RY2,P2RY4,P2RY6,PALM,PDGFB,PDZD11,PKD1,PKD2,PROM2,PTH1R,RAB17,RAPGEF3,RHBG,RHCG,S100G,SCRIB,SHROOM4,SLC10A1,SLC12A6,SLC14A1,SLC16A10,SLC16A8,SLC19A1,SLC1A3,SLC22A1,SLC22A2,SLC22A6,SLC22A7,SLC22A8,SLC22A9,SLC23A1,SLC23A2,SLC26A5,SLC26A6,SLC26A7,SLC27A5,SLC29A1,SLC29A2,SLC2A1,SLC2A2,SLC2A9,SLC39A5,SLC40A1,SLC4A1,SLC4A10,SLC4A11,SLC4A2,SLC4A4,SLC4A7,SLC4A9,SLC7A6,SLC7A7,SLC7A8,SLC8A2,SLC9A1,SLC9A4,SLCO1B1,SLCO1B3,SLCO4C1,ST14,STK39,STX2,STX4,STXBP3,TACSTD2,TEK,TF,TFRC,TJP1,TLR9,TRPC4,UMOD,VANGL2
GO:RESPONSE_TO_FUNGUS	http://www.broadinstitute.org/gsea/msigdb/cards/GO_RESPONSE_TO_FUNGUS	50	0.64342	0.99997	1	1	ADM,ANG,APP,ATG5,BAK1,BCL10,C10orf99,CAMP,CARD9,CD86,CHGA,CHIA,CLEC7A,COTL1,CTSG,DCD,DEFA1,DEFA1B,DEFA3,DEFA4,DEFA5,DEFA6,ELANE,GNLY,HAMP,HRG,HTN1,HTN3,IL17A,IL17RA,IL17RC,IL25,IL36RN,IL6,JAGN1,LTF,MALT1,MPO,NLRP10,NPY,PTX3,S100A12,S100A8,S100A9,SPON2,SYK,TAC1,TGFB1,TLR4,VIP
GO:SECRETORY_GRANULE_MEMBRANE	http://www.broadinstitute.org/gsea/msigdb/cards/GO_SECRETORY_GRANULE_MEMBRANE	75	0.64371	0.99997	1	1	ABCA3,ABCC4,ADAM8,ANXA7,APLP2,ATP8A1,ATP8B3,AZU1,BSG,CA4,CAV1,CAV2,CD36,CD46,CD63,CD9,CLCA1,CPE,CUZD1,CYB5R1,DBH,DMBT1,EXOC3,FAM170B,FLOT2,ICA1,ITGA2B,ITGB3,ITPR1,IZUMO1,LAMP2,LAMP3,MYRIP,PAM,PCDH7,PCSK4,PHACTR2,PLA1A,PTPRN2,RAB26,RAB27A,RAB27B,RND2,RPH3AL,SCAMP1,SELP,SERPINA5,SLC11A1,SLC30A5,SLC30A8,SNCA,SPACA1,SPACA3,SPARC,SRI,SUN1,SYCN,SYT1,SYT2,SYT9,SYTL4,TEKT3,TEX101,TMED10,TMED2,TMEM184A,TMEM190,TMEM225,TMX3,TRIP11,VAMP1,VAMP2,VAMP8,ZG16,ZP3
GO:MAINTENANCE_OF_GASTROINTESTINAL_EPITHELIUM	http://www.broadinstitute.org/gsea/msigdb/cards/GO_MAINTENANCE_OF_GASTROINTESTINAL_EPITHELIUM	15	0.64381	0.99997	1	1	MUC13,MUC2,MUC4,MUC6,NOD2,PBLD,RBP4,SERPINA3,SOX9,STRAP,TFF1,TLR4,TLR9,VSIG1,ZNF830
GO:NEGATIVE_REGULATION_OF_LEUKOCYTE_MIGRATION	http://www.broadinstitute.org/gsea/msigdb/cards/GO_NEGATIVE_REGULATION_OF_LEUKOCYTE_MIGRATION	30	0.64382	0.99997	1	1	ABR,ADA,ADORA1,APOD,BCR,BMP5,C5,CCL2,CCL21,CCL25,CCL28,CD300A,CXCL12,CYP19A1,GREM1,HMOX1,HOXA7,IL33,KLRC4-KLRK1,KLRK1,MMP28,NBL1,NOV,PADI2,PLCB1,PTGER4,RABGEF1,SLIT2,STAP1,WASL
GO:PROTEIN_K48_LINKED_UBIQUITINATION	http://www.broadinstitute.org/gsea/msigdb/cards/GO_PROTEIN_K48_LINKED_UBIQUITINATION	44	0.64402	0.99997	1	1	ARIH2,BFAR,CDC34,HACE1,ITCH,KLHL3,MARCH6,NEDD4L,PARK2,PELI1,RFFL,RNF126,RNF146,RNF152,RNF187,RNF216,RNF4,RNF5,RNF6,RNF8,SYVN1,TNFAIP3,TOPORS,TRIM38,TTC3,UBE2A,UBE2B,UBE2C,UBE2D1,UBE2D2,UBE2D3,UBE2D4,UBE2E1,UBE2E2,UBE2E3,UBE2G1,UBE2G2,UBE2H,UBE2K,UBE2Q2,UBE2R2,UBE2T,UBE3A,ZNRF1
GO:RESPONSE_TO_AMMONIUM_ION	http://www.broadinstitute.org/gsea/msigdb/cards/GO_RESPONSE_TO_AMMONIUM_ION	50	0.64409	0.99997	1	1	ABL1,ADRBK1,ADSS,AGRN,AIF1,ASS1,CCL5,CCNA2,CDK5R1,CHRM1,CHRM2,CHRM3,CHRM4,CHRM5,CRH,CRHBP,DIAPH1,DNM2,GABRA1,GABRB1,GABRB2,GABRB3,GABRG2,GNA11,GNA15,GNAI2,GNAQ,GNB1,GSK3B,HCN3,HDAC2,HNRNPD,HRH1,HRH3,HRH4,HTR2B,ID1,KCNC2,LRRK2,OPRM1,PARK2,PLAU,PLCB1,PPP1R9B,PTAFR,RGS10,RGS8,SIN3A,SLC18A2,SLC34A1
GO:LARGE_RIBOSOMAL_SUBUNIT	http://www.broadinstitute.org/gsea/msigdb/cards/GO_LARGE_RIBOSOMAL_SUBUNIT	92	0.64414	0.99997	1	1	C12orf65,FXR2,ICT1,MPV17L2,MRPL1,MRPL10,MRPL11,MRPL12,MRPL13,MRPL15,MRPL16,MRPL17,MRPL19,MRPL2,MRPL21,MRPL22,MRPL23,MRPL27,MRPL28,MRPL3,MRPL32,MRPL33,MRPL36,MRPL41,MRPL43,MRPL46,MRPL47,MRPL49,MRPL51,MRPL52,MRPL55,MRTO4,MTERFD2,NSUN3,NSUN4,RBM3,RPL10,RPL10A,RPL10L,RPL11,RPL12,RPL13,RPL13A,RPL14,RPL15,RPL17,RPL18,RPL18A,RPL19,RPL21,RPL22,RPL22L1,RPL23,RPL23A,RPL24,RPL26,RPL26L1,RPL27,RPL27A,RPL28,RPL29,RPL3,RPL30,RPL31,RPL32,RPL34,RPL35,RPL35A,RPL36,RPL36A,RPL36AL,RPL37,RPL37A,RPL38,RPL39,RPL39L,RPL3L,RPL4,RPL41,RPL5,RPL6,RPL7,RPL7A,RPL7L1,RPL8,RPL9,RPLP0,RPLP1,RPLP2,RSL24D1,UBA52,ZNF622
GO:GANGLIOSIDE_METABOLIC_PROCESS	http://www.broadinstitute.org/gsea/msigdb/cards/GO_GANGLIOSIDE_METABOLIC_PROCESS	26	0.64428	0.99997	1	1	B4GALNT1,C20orf173,CLN6,GM2A,HEXB,ITGB8,NEU1,NEU2,NEU3,NEU4,ST3GAL1,ST3GAL2,ST3GAL3,ST3GAL4,ST3GAL5,ST3GAL6,ST6GALNAC1,ST6GALNAC2,ST6GALNAC3,ST6GALNAC4,ST6GALNAC5,ST6GALNAC6,ST8SIA2,ST8SIA3,ST8SIA4,ST8SIA6
GO:NON_MEMBRANE_SPANNING_PROTEIN_TYROSINE_KINASE_ACTIVITY	http://www.broadinstitute.org/gsea/msigdb/cards/GO_NON_MEMBRANE_SPANNING_PROTEIN_TYROSINE_KINASE_ACTIVITY	44	0.64444	0.99997	1	1	ABL1,ABL2,BLK,BMX,BTK,CLK1,CSK,DYRK1A,EIF2AK2,FER,FES,FGR,FRK,FYN,HCK,ITK,JAK1,JAK2,JAK3,LCK,LYN,MATK,MELK,PEAK1,PKDCC,PRKCD,PTK2,PTK2B,PTK6,RIPK2,SRC,SRMS,STK16,STYK1,SYK,TEC,TNK1,TNK2,TXK,TYK2,WEE1,WEE2,YES1,ZAP70
GO:LIPOPROTEIN_PARTICLE_RECEPTOR_BINDING	http://www.broadinstitute.org/gsea/msigdb/cards/GO_LIPOPROTEIN_PARTICLE_RECEPTOR_BINDING	22	0.64487	0.99997	1	1	AP2M1,APOA1,APOA2,APOA5,APOB,APOC3,APOE,CRP,DKK1,DNAJA1,HSP90B1,LANCL1,LDLRAP1,LRP1,LRPAP1,MESDC2,MMP13,PCSK9,RELN,SLC9A3R2,SNX17,SYT1
GO:ACYLGLYCEROL_HOMEOSTASIS	http://www.broadinstitute.org/gsea/msigdb/cards/GO_ACYLGLYCEROL_HOMEOSTASIS;GO:TRIGLYCERIDE_HOMEOSTASIS;http://www.broadinstitute.org/gsea/msigdb/cards/GO_TRIGLYCERIDE_HOMEOSTASIS	27	0.64506	0.99997	1	1	ACSM2A,ANGPTL3,ANGPTL4,APOA1,APOA4,APOA5,APOC2,APOC3,APOC4,C19orf80,C1QTNF3,DGAT2,FITM2,GCKR,GIP,GPIHBP1,HNF4A,LPL,MED13,MIA2,NR1H3,NR1H4,RORA,SCARB1,SESN2,SIRT1,XBP1
REACTOME:RNA_POL_II_TRANSCRIPTION_PRE_INITIATION_AND_PROMOTER_OPENING	http://www.broadinstitute.org/gsea/msigdb/cards/REACTOME_RNA_POL_II_TRANSCRIPTION_PRE_INITIATION_AND_PROMOTER_OPENING	36	0.64517	0.99997	1	1	CCNH,CDK7,ERCC2,ERCC3,GTF2A1,GTF2B,GTF2E1,GTF2E2,GTF2F1,GTF2F2,GTF2H1,GTF2H3,GTF2H4,MNAT1,POLR2A,POLR2B,POLR2D,POLR2E,POLR2F,POLR2G,POLR2H,POLR2I,POLR2J,POLR2K,POLR2L,TAF1,TAF10,TAF11,TAF12,TAF13,TAF4,TAF4B,TAF5,TAF6,TAF9,TBP
GO:REGULATION_OF_MULTICELLULAR_ORGANISMAL_METABOLIC_PROCESS	http://www.broadinstitute.org/gsea/msigdb/cards/GO_REGULATION_OF_MULTICELLULAR_ORGANISMAL_METABOLIC_PROCESS	35	0.6452	0.99997	1	1	AGER,AMELX,ARRDC3,BMP4,CBX8,CCL2,CIITA,CST3,CTGF,CYGB,EP300,ERRFI1,F2,F2R,FAP,HDAC2,IL6,IL6R,ITGA2,ITGB1,MFAP4,PDGFRB,PPARD,PPARG,PRDX5,RAP1A,RAPGEF3,RETN,SERPINB7,SERPINF2,TGFB1,TGFB3,UCN,UTS2,WNT4
GO:OLIGODENDROCYTE_DIFFERENTIATION	http://www.broadinstitute.org/gsea/msigdb/cards/GO_OLIGODENDROCYTE_DIFFERENTIATION	55	0.64526	0.99997	1	1	ASCL1,BOK,CD9,CDK5,CDKN2C,CLU,CNTN2,CSK,DUSP10,EIF2B1,EIF2B2,EIF2B3,EIF2B4,EIF2B5,ERBB2,ERCC2,FA2H,GLI3,GSN,GSTP1,HDAC10,HDAC11,HES5,ID2,ID4,KCNJ10,LPAR1,LYN,MED12,NKX2-1,NKX2-2,NKX6-1,NKX6-2,NLGN3,NOTCH1,NRG1,NTRK2,OLIG1,OLIG2,PAX6,PLP1,PRDM8,PTEN,PTPRZ1,SHH,SLC8A3,SOX10,SOX11,SOX6,SOX8,SOX9,TGFB1,TRPC4,TSPAN2,WASF3
GO:LIPID_TRANSLOCATION	http://www.broadinstitute.org/gsea/msigdb/cards/GO_LIPID_TRANSLOCATION	21	0.64534	0.99997	1	1	ABCA1,ABCA4,ABCB4,ATP10A,ATP10B,ATP10D,ATP11A,ATP11B,ATP11C,ATP8A1,ATP8A2,ATP8B1,ATP8B2,ATP8B3,ATP8B4,ATP9A,ATP9B,KCNN4,P2RX7,RFT1,TMEM30A
GO:REGULATION_OF_NECROTIC_CELL_DEATH	http://www.broadinstitute.org/gsea/msigdb/cards/GO_REGULATION_OF_NECROTIC_CELL_DEATH	24	0.64538	0.99997	1	1	ARHGEF2,BIRC2,BIRC3,CASP8,CAV1,CFLAR,FADD,HEBP2,IL17A,NOL3,OLFM4,PPIF,RBCK1,RIPK1,RIPK3,RPS27A,SLC25A4,TRADD,TRAF2,TSPO,UBA52,UBB,UBC,UCN
GO:REGULATION_OF_ESTABLISHMENT_OF_PLANAR_POLARITY	http://www.broadinstitute.org/gsea/msigdb/cards/GO_REGULATION_OF_ESTABLISHMENT_OF_PLANAR_POLARITY	110	0.64553	0.99997	1	1	ABL1,ANKRD6,AP2A1,AP2A2,AP2B1,AP2M1,AP2S1,ARHGEF19,ARRB2,CDC42,CELSR1,CELSR2,CELSR3,CLTC,CTHRC1,DAAM1,DAB2,DACT1,DVL1,DVL2,DVL3,FZD1,FZD2,FZD3,FZD4,FZD5,FZD6,FZD7,GPC3,GPC4,GPC6,GRHL3,MAGI2,MED12,MKS1,MLLT3,NKD1,NPHP3,PARD6A,PFN1,PRICKLE1,PRICKLE2,PSMA1,PSMA2,PSMA3,PSMA4,PSMA5,PSMA6,PSMA7,PSMA8,PSMB1,PSMB10,PSMB11,PSMB2,PSMB3,PSMB4,PSMB5,PSMB6,PSMB7,PSMB8,PSMB9,PSMC1,PSMC2,PSMC3,PSMC4,PSMC5,PSMC6,PSMD1,PSMD10,PSMD11,PSMD12,PSMD13,PSMD14,PSMD2,PSMD3,PSMD4,PSMD5,PSMD6,PSMD7,PSMD8,PSMD9,PSME1,PSME2,PSME3,PSME4,PSMF1,PTK7,RAC1,RHOA,ROR1,ROR2,RPS27A,RSPO3,RYK,SEC24B,SFRP1,SFRP2,SMURF1,SMURF2,TIAM1,UBA52,UBB,UBC,VANGL1,VANGL2,WNT1,WNT11,WNT5A,WNT9B,ZNRF3
GO:NEURON_PROJECTION_DEVELOPMENT	http://www.broadinstitute.org/gsea/msigdb/cards/GO_NEURON_PROJECTION_DEVELOPMENT	522	0.64563	0.99997	1	1	ABL1,ACSL4,ADCY1,ADCYAP1,ADM,AFG3L2,AGER,ALCAM,ALKBH1,ALS2,AMIGO1,ANK3,ANKRD27,APBB1,APBB2,APC,APOA1,APOA4,APOA5,APOD,APOE,APP,AREG,ARF4,ARFGEF1,ARTN,ARX,ATCAY,ATL1,ATOH1,ATP7A,ATP8A2,ATXN10,AURKA,B3GNT1,B3GNT2,BAI1,BAIAP2,BBS4,BCL11B,BCL2,BDNF,BLOC1S1,BLOC1S2,BLOC1S3,BMP7,BMPR1B,BOC,BRSK1,BRSK2,BTBD3,BTG2,CACNA1A,CALU,CAMSAP1,CAMSAP2,CAMSAP3,CCDC64,CCK,CCKAR,CDH1,CDH11,CDH4,CDK16,CDK5,CDK5R1,CELSR2,CELSR3,CHL1,CHN1,CHRNB2,CHST3,CLMN,CLU,CNR1,CNTN1,CNTN2,CNTN4,CNTNAP1,CNTNAP2,COBL,COL25A1,CPNE1,CREB1,CRMP1,CRTAC1,CSF1R,CTNNA1,CTNNA2,CTNND2,CTTN,CUL4B,CXCL12,DAB1,DAB2IP,DAG1,DBNL,DCC,DCLK1,DCX,DHFR,DICER1,DLG4,DLX5,DNM2,DOCK7,DPYSL2,DPYSL4,DPYSL5,DRD2,DRGX,DSCAM,DSCAML1,DTNBP1,DVL1,DYNLT1,ECM2,EFHD1,EFNA1,EFNA2,EFNA3,EFNA4,EFNA5,EFNB1,EFNB2,EFNB3,EGR2,EHD1,EIF2AK4,EMX1,ENAH,EPB41L3,EPHA3,EPHA4,EPHA5,EPHA7,EPHA8,EPHB1,EPHB2,EPHB3,EPYC,ERBB2,ETV1,ETV4,EVL,EXT1,EZR,FARP1,FAS,FBXO45,FEZ1,FEZ2,FEZF1,FEZF2,FGF8,FGFR1,FGFR2,FLOT1,FLRT1,FLRT2,FLRT3,FMN1,FMOD,FOLR1,FOXB1,FOXD1,FRY,FRYL,FYN,FZD3,GALR2,GAP43,GATA3,GBX1,GBX2,GDF7,GDNF,GDPD5,GFAP,GFRA3,GHRL,GJA1,GLI2,GLI3,GP5,GPC1,GPM6A,GPRIN1,GRB2,GRIN3A,GRIP1,GSK3B,HDAC2,HERC1,HMGB1,HOXA2,HPRT1,HRAS,IGSF9,IKBKB,IL6,ILK,IMPACT,IQGAP1,ISL1,ISL2,ISPD,ITGA1,ITGB1,JAK2,JAM3,JUN,KAL1,KERA,KIAA1598,KIDINS220,KIF20B,KIF26A,KIF26B,KIF5A,KIF5B,KIF5C,KIRREL3,KLF7,KLHL1,KLK8,KRAS,L1CAM,LAMA2,LAMB1,LAMB2,LGI1,LHX1,LHX2,LHX3,LHX4,LHX9,LIFR,LINGO1,LINGO2,LINGO3,LINGO4,LLGL1,LMX1A,LRFN1,LRFN2,LRFN3,LRFN4,LRFN5,LRP4,LRRC38,LRRC55,LRRC70,LRRK2,LRRN1,LRRN2,LRTM2,LST1,LUM,LYN,MAP1B,MAP1S,MAP2,MAP4,MAP6,MAPK1,MAPK3,MAPK8IP2,MAPK8IP3,MAPK9,MAPT,MATN2,MCF2,MECP2,MEF2A,MEGF8,MICALL1,MICALL2,MINK1,MNX1,MTR,MYH10,MYOC,NBL1,NCDN,NCK2,NDEL1,NDN,NEFH,NEK3,NEO1,NFASC,NFIB,NGF,NGFR,NKX2-1,NKX2-8,NLGN1,NLGN3,NOG,NOTCH1,NPTX1,NPY,NR2E1,NR4A2,NR4A3,NRAS,NRCAM,NRN1L,NRP1,NRP2,NRTN,NRXN1,NRXN3,NTF3,NTF4,NTN1,NTN3,NTN4,NTNG1,NTNG2,NTRK1,NUMB,NUMBL,OGN,OMD,OMG,OPHN1,OR10A4,OR8A1,OTX2,PACSIN1,PAFAH1B1,PAK1,PAK2,PAK3,PAK4,PARD3,PARD6B,PAX2,PAX6,PHGDH,PHOX2B,PLA2G10,PLP1,PLXNA1,PLXNA2,PLXNA3,PLXNA4,PLXNB1,PLXNB2,PLXNB3,PLXNC1,PLXND1,POSTN,POU4F1,POU4F2,POU4F3,PPP1R9A,PPP1R9B,PPP3CB,PQBP1,PRELP,PREX2,PRKCQ,PRKCZ,PRKG1,PRMT1,PTEN,PTK2,PTK2B,PTPN11,PTPRA,PTPRF,PTPRK,PTPRM,PTPRO,PTPRZ1,PVRL1,RAB10,RAB11A,RAB13,RAB35,RAB3A,RAB8A,RAC1,RAC3,RANBP9,RAPGEF2,RAPH1,RASGRF1,RB1,RBFOX2,RELN,RERE,RNF165,ROBO1,ROBO2,ROBO3,RPS6KA5,RTN4,RTN4R,RTN4RL1,RTN4RL2,RXRA,RYK,S100A6,S100B,SCARF1,SCN1B,SDC2,SEMA3A,SEMA3C,SEMA3F,SEMA4A,SEMA4F,SEMA5A,SEMA5B,SEMA6A,SEMA6C,SEMA7A,SEPT2,SGK1,SHANK1,SHANK3,SHC1,SHH,SIAH1,SIAH2,SLC11A2,SLC12A5,SLC9A6,SLIT1,SLIT2,SLIT3,SLITRK1,SLITRK2,SLITRK3,SLITRK4,SLITRK5,SLITRK6,SMAD4,SNAPIN,SOS1,SPAST,SPG11,SPON2,SPTA1,SPTAN1,SPTB,SPTBN1,SPTBN2,SPTBN4,SPTBN5,SRF,SS18L1,STK11,STMN1,STMN3,STMN4,STRN,STX3,STXBP1,SYNGAP1,SZT2,TBC1D24,TBCE,TCTN1,TGFB2,THBS4,TIAM1,TLR9,TMEM106B,TNC,TNN,TNR,TOP2B,TOR1A,TRAPPC4,TRIM32,TSKU,TSPAN2,TSPO,TUBB3,TULP1,UBA6,UBB,UBE4B,UCHL1,UCN,UGT8,UHMK1,ULK1,ULK2,UNC5A,UNC5B,UNC5C,UNC5D,USP21,USP33,USP9X,VANGL2,VAPA,VASP,VAX1,VCL,VEGFA,VLDLR,WDR5,WEE1,WNT3,WNT3A,WNT5A,WNT7A,ZEB2,ZFYVE27,ZNF259,ZNF280A,ZNF280B,ZNF280C,ZNF335,ZSWIM6
REACTOME:AMYLOIDS	http://www.broadinstitute.org/gsea/msigdb/cards/REACTOME_AMYLOIDS	69	0.64575	0.99997	1	1	APCS,APOA1,APP,B2M,CST3,FGA,GSN,H2AFX,H2AFZ,H3F3A,H3F3B,HIST1H2AB,HIST1H2AC,HIST1H2AD,HIST1H2AE,HIST1H2AJ,HIST1H2BA,HIST1H2BB,HIST1H2BC,HIST1H2BD,HIST1H2BE,HIST1H2BF,HIST1H2BG,HIST1H2BH,HIST1H2BI,HIST1H2BJ,HIST1H2BK,HIST1H2BL,HIST1H2BM,HIST1H2BN,HIST1H2BO,HIST1H3A,HIST1H3B,HIST1H3C,HIST1H3D,HIST1H3E,HIST1H3F,HIST1H3G,HIST1H3H,HIST1H3I,HIST1H3J,HIST1H4A,HIST1H4B,HIST1H4C,HIST1H4D,HIST1H4E,HIST1H4F,HIST1H4H,HIST1H4I,HIST1H4J,HIST1H4K,HIST1H4L,HIST3H2BB,HIST4H4,HSPG2,IAPP,INS,ITM2B,LTF,LYZ,MFGE8,NPPA,ODAM,PRL,SAA1,SEMG1,SNCA,TGFBI,TTR
GO:COVALENT_CHROMATIN_MODIFICATION	http://www.broadinstitute.org/gsea/msigdb/cards/GO_COVALENT_CHROMATIN_MODIFICATION	312	0.64584	0.99997	1	1	ACTL6A,APBB1,ARID4A,ARID4B,ARID5B,ASH1L,ASH2L,ASXL1,ATF2,ATM,ATXN3,ATXN7,ATXN7L3,AURKA,AURKB,AURKC,BAP1,BAZ2A,BCOR,BRCA2,BRCC3,BRD1,BRD8,BRMS1,BRMS1L,BRPF1,BRPF3,CARM1,CBX8,CCDC101,CCNB1,CDC73,CDK1,CDK2,CDYL,CHD3,CHD4,CHD5,CHEK1,CLOCK,CPA4,CREBBP,CRTC2,CSRP2BP,CTBP1,CTCFL,CTR9,CUL4B,CXXC1,DDB1,DDB2,DMAP1,DNMT3A,DOT1L,DPY30,DR1,DTX3L,DYDC1,DYDC2,EED,EHMT1,EHMT2,ELK4,ELP3,ELP4,ENY2,EP300,EP400,EPC1,EYA1,EYA2,EYA3,EZH1,EZH2,FBL,FBLL1,GSG2,GTF3C4,HAT1,HCFC1,HDAC1,HDAC10,HDAC11,HDAC2,HDAC3,HDAC4,HDAC5,HDAC6,HDAC7,HDAC8,HDAC9,HELLS,HIPK4,HIST1H1C,HIST1H1D,HIST1H1E,HLCS,HMG20B,HMGA2,HOPX,HSF4,HUWE1,ING3,ING4,ING5,IRF4,JAK2,JMJD1C,JMJD6,KAT2A,KAT2B,KAT5,KAT6A,KAT6B,KAT7,KAT8,KDM1A,KDM1B,KDM2A,KDM3A,KDM3B,KDM4A,KDM4B,KDM4C,KDM5A,KDM5B,KDM5C,KDM6A,KDM6B,LDB1,LEF1,LEO1,LOXL2,MAP3K12,MAP3K7,MBD1,MBD2,MBD3,MBD3L1,MBD3L2,MBD3L3,MBD3L4,MBD3L5,MBIP,MCRS1,MEAF6,MECOM,MECP2,MED24,MEN1,MORF4L1,MORF4L2,MSL1,MSL2,MSL3,MTA2,MTA3,MYOD1,MYSM1,NAA50,NAA60,NACC2,NCOA1,NCOA2,NCOA3,NEK11,NR1H4,NSD1,OGT,PADI2,PADI4,PAF1,PAXIP1,PCGF1,PCGF2,PER1,PER2,PHB,PHF2,PHF20,PHF21A,PHF8,PKN1,POLE3,POLE4,PPM1F,PPP5C,PRDM13,PRDM14,PRDM16,PRDM2,PRDM4,PRDM5,PRDM6,PRDM7,PRDM9,PRKAA1,PRKAA2,PRKCA,PRKCB,PRKCD,PRMT1,PRMT2,PRMT3,PRMT5,PRMT6,PRMT7,PRMT8,RAG1,RBBP4,RBBP5,RBBP7,RBM14,RCOR1,REST,RING1,RNF168,RNF2,RNF20,RNF40,RNF8,RPS6KA4,RPS6KA5,RTF1,RUVBL1,RUVBL2,RYBP,SALL1,SAP130,SAP18,SAP30,SAP30L,SATB1,SETD1A,SETD1B,SETD2,SETD3,SETD6,SETD7,SETD8,SETDB1,SETDB2,SETMAR,SFPQ,SIN3A,SIN3B,SIRT1,SIRT2,SIRT3,SIRT6,SIRT7,SKP1,SMARCAD1,SMYD1,SMYD2,SMYD3,SPI1,SRCAP,SUDS3,SUPT3H,SUPT7L,SUV39H1,SUV39H2,SUV420H1,SUV420H2,SUZ12,TADA1,TADA2A,TADA2B,TADA3,TAF1,TAF10,TAF12,TAF1L,TAF5,TAF5L,TAF6L,TAF9,TBL1X,TBL1XR1,TET2,TET3,TRIM16,TRIM37,TRRAP,UBE2A,UBE2B,UBE2E1,UBE2N,UBE2U,UBR2,UIMC1,USP15,USP16,USP21,USP22,USP27X,USP3,USP34,USP49,USP51,VRK1,WAC,WDR5,WDR61,WDR75,WDR82,WHSC1,WHSC1L1,YEATS2,YEATS4,ZNF335
GO:DETECTION_OF_MECHANICAL_STIMULUS_INVOLVED_IN_SENSORY_PERCEPTION_OF_SOUND	http://www.broadinstitute.org/gsea/msigdb/cards/GO_DETECTION_OF_MECHANICAL_STIMULUS_INVOLVED_IN_SENSORY_PERCEPTION_OF_SOUND	12	0.64602	0.99997	1	1	ATP2B2,CHRNA10,CHRNA9,COL11A1,HPN,KIT,LHFPL5,MKKS,PDZD7,STRC,TMC1,TMC2
GO:OXIDOREDUCTASE_ACTIVITY_ACTING_ON_PEROXIDE_AS_ACCEPTOR	http://www.broadinstitute.org/gsea/msigdb/cards/GO_OXIDOREDUCTASE_ACTIVITY_ACTING_ON_PEROXIDE_AS_ACCEPTOR	42	0.64617	0.99997	1	1	ALOX5AP,CAT,CLIC2,CYGB,DUOX1,DUOX2,EPX,GPX1,GPX2,GPX3,GPX4,GPX5,GPX6,GPX7,GPX8,GSTK1,GSTT1,GSTZ1,HBA1,HBA2,HBB,IPCEF1,IYD,LPO,LTC4S,MGST1,MGST2,MGST3,MPO,PARK7,PRDX1,PRDX2,PRDX3,PRDX4,PRDX5,PRDX6,PTGS1,PTGS2,PXDN,PXDNL,TPO,TXNDC17
GO:RESPONSE_TO_PROTOZOAN	http://www.broadinstitute.org/gsea/msigdb/cards/GO_RESPONSE_TO_PROTOZOAN	20	0.6462	0.99997	1	1	BATF,BATF2,BCL3,CD40,CLEC7A,HRAS,IFNG,IL10,IL12A,IL12B,IL4,IL4R,IL6,IRF4,IRF8,LYST,SLC11A1,SPN,TSPAN32,VTCN1
GO:REGULATION_OF_CALCIUM_ION_TRANSPORT	http://www.broadinstitute.org/gsea/msigdb/cards/GO_REGULATION_OF_CALCIUM_ION_TRANSPORT	202	0.64626	0.99997	1	1	ABL1,ADCYAP1R1,ADRA2A,ADRB2,AGT,AHNAK,AKAP5,AKAP6,ANK2,ARRB2,ASPH,ATG5,ATP1A2,ATP1B1,ATP2B2,BAK1,BAX,BCL2,BDKRB1,BEST1,BMP4,C19orf26,CACNA1B,CACNA1C,CACNA1D,CACNA2D1,CACNA2D3,CACNA2D4,CACNB1,CACNB2,CACNB3,CACNB4,CALM1,CALM2,CALM3,CAMK2A,CAMK2B,CAMK2D,CAMK2G,CAPN3,CASK,CASQ1,CASQ2,CATSPER1,CAV1,CAV3,CCKAR,CCL2,CCL3,CCL4,CCL5,CCR1,CD4,CD84,CLDN16,CLIC2,CORO1A,CREB3,CRH,CRHR1,CRHR2,CTNNB1,CXCL10,CXCL11,CXCL12,CXCL9,CXCR3,CXCR4,CYBA,DHRS7C,DIAPH1,DMD,DRD1,DRD2,DRD4,EDNRA,EFCAB4A,EFCAB4B,EGF,EPO,F2,F2R,F2RL3,FCRL5,FFAR1,FGF14,FKBP1A,FKBP1B,FMR1,GCG,GJA1,GNAI2,GNB5,GRIN3B,GRM6,GSTM2,GSTO1,HAP1,HCRT,HOMER1,HRC,HSPA2,HTT,ICAM1,IGF1,IL13,INPP5K,JAK3,JPH1,JPH2,JPH3,JPH4,JSRP1,KCNE2,KCNE3,KIAA1199,LACRT,LGALS3,LILRB1,LILRB2,LPAR3,LYN,MYLK,MYO5A,NOS1,NOS1AP,NOS3,NPPA,NPSR1,NTSR1,OPRD1,OPRL1,P2RX1,P2RX2,P2RX3,P2RX4,P2RX5,P2RX7,P2RY12,PACSIN3,PAWR,PDE4B,PDE4D,PDGFB,PDGFRB,PDPK1,PIK3CG,PKD2,PLA2G1B,PLA2G6,PLCG1,PLCG2,PLN,PML,PRKACA,PRKCE,PRKD1,PTGER3,PTGS2,PTK2B,RAPGEF3,RCVRN,RGN,RYR2,S100A1,SEMG1,SEPN1,SLC30A1,SLC8A1,SLC9A1,SLN,SNCA,SPINK1,SRI,STC1,STC2,STIM1,STIM2,SUMO1,TEX101,TGFB1,THY1,TLR9,TMEM110,TMEM66,TRDN,TRIM27,TRPC1,TRPC3,TRPC4,TRPC6,TRPV2,TRPV3,TSPAN13,TSPO,UBASH3B,UBQLN1,UCN,WFS1,WNK3,XCL1,ZP3
BIOCARTA:LYM_PATHWAY	http://www.broadinstitute.org/gsea/msigdb/cards/BIOCARTA_LYM_PATHWAY	10	0.64647	0.99997	1	1	CD34,ICAM1,IL1A,IL8,ITGA4,ITGAL,ITGB1,ITGB2,SELL,VCAM1
REACTOME:ANTIVIRAL_MECHANISM_BY_IFN_STIMULATED_GENES	http://www.broadinstitute.org/gsea/msigdb/cards/REACTOME_ANTIVIRAL_MECHANISM_BY_IFN_STIMULATED_GENES	61	0.64661	0.99997	1	1	AAAS,ARIH1,DDX58,EIF2AK2,EIF4A1,EIF4A2,EIF4A3,EIF4E,EIF4E2,EIF4E3,EIF4G1,EIF4G2,EIF4G3,FLNB,HERC5,IFIT1,IRF3,ISG15,JAK1,KPNA1,KPNA3,KPNA4,KPNA5,KPNB1,MAPK3,MX1,MX2,NUP107,NUP133,NUP153,NUP155,NUP188,NUP205,NUP210,NUP214,NUP35,NUP37,NUP43,NUP50,NUP54,NUP62,NUP85,NUP88,NUPL1,NUPL2,PIN1,PLCG1,PPM1B,RAE1,RANBP2,RPS27A,SEH1L,STAT1,TPR,TRIM25,UBA52,UBA7,UBE2E1,UBE2L6,UBE2N,USP18
GO:PHOSPHATASE_REGULATOR_ACTIVITY	http://www.broadinstitute.org/gsea/msigdb/cards/GO_PHOSPHATASE_REGULATOR_ACTIVITY	80	0.64676	0.99997	1	1	ANKLE2,ARPP19,B3GAT3,BMP2,BMP2K,CABIN1,CALM1,CALM2,CALM3,CSNK2A1,DMPK,EIF2AK2,ELFN1,ELFN2,ENSA,FRS2,GTF2F1,IGBP1,IGFBP3,LMTK2,MTMR12,PHACTR1,PHACTR2,PHACTR3,PHACTR4,PPME1,PPP1R10,PPP1R11,PPP1R12A,PPP1R12B,PPP1R14A,PPP1R14B,PPP1R14C,PPP1R14D,PPP1R15A,PPP1R16A,PPP1R16B,PPP1R17,PPP1R1A,PPP1R1B,PPP1R1C,PPP1R2,PPP1R26,PPP1R27,PPP1R35,PPP1R36,PPP1R37,PPP1R3B,PPP1R3C,PPP1R7,PPP1R8,PPP1R9B,PPP2R1A,PPP2R1B,PPP2R2A,PPP2R2B,PPP2R2C,PPP2R2D,PPP2R3A,PPP2R4,PPP2R5A,PPP2R5B,PPP2R5C,PPP2R5D,PPP2R5E,PPP4R1,PPP4R2,PPP4R4,PTN,RCAN1,RCAN2,RCAN3,SAG,SBF1,SBF2,SET,SHOC2,TESC,WBP11,ZEB2
GO:RESPONSE_TO_PROSTAGLANDIN	http://www.broadinstitute.org/gsea/msigdb/cards/GO_RESPONSE_TO_PROSTAGLANDIN	32	0.6469	0.99997	1	1	AANAT,ACACA,ADAMTS1,ADCY6,AKT1,APOB,CCL19,CCL21,CCR7,EDN1,FN1,GNAS,GNB1,GNG2,GNRH1,HMGCS2,OXT,P2RY4,P2RY6,PPARG,PRKAA1,PRKAA2,PRKCE,PTGDR,PTGER2,PTGER4,PTGFR,SFRP1,TGFBR3,TNC,TNFSF4,YY2
GO:I_KAPPAB_PHOSPHORYLATION	http://www.broadinstitute.org/gsea/msigdb/cards/GO_I_KAPPAB_PHOSPHORYLATION	11	0.6469	0.99997	1	1	CHUK,DAB2IP,ERC1,IKBKB,MAP3K7,PRDX4,TLR2,TLR3,TLR4,TLR7,TLR9
GO:PROTEIN_ADP_RIBOSYLATION	http://www.broadinstitute.org/gsea/msigdb/cards/GO_PROTEIN_ADP_RIBOSYLATION	19	0.64691	0.99997	1	1	ARF4,ART1,ART3,ART4,ART5,PARP1,PARP16,PARP2,PARP3,PARP4,SIRT1,SIRT2,SIRT3,SIRT4,SIRT5,SIRT6,TIPARP,TNKS,TNKS2
GO:NEGATIVE_REGULATION_OF_CARDIAC_MUSCLE_TISSUE_DEVELOPMENT	http://www.broadinstitute.org/gsea/msigdb/cards/GO_NEGATIVE_REGULATION_OF_CARDIAC_MUSCLE_TISSUE_DEVELOPMENT	16	0.64693	0.99997	1	1	BMP2,CAV3,CTDP1,DKK1,FGF8,GJA1,GSK3A,KCNK2,MAPK11,NOG,PRICKLE1,RBP4,SAV1,TBX5,TGFBR2,TP73
GO:NEGATIVE_REGULATION_OF_GLUCONEOGENESIS	http://www.broadinstitute.org/gsea/msigdb/cards/GO_NEGATIVE_REGULATION_OF_GLUCONEOGENESIS	11	0.64726	0.99997	1	1	ADIPOQ,C1QTNF3,CLK2,FAM132A,GCK,IL6,INS,LEPR,MST1,PGP,SERPINA12
GO:ENDOTHELIAL_CELL_PROLIFERATION	http://www.broadinstitute.org/gsea/msigdb/cards/GO_ENDOTHELIAL_CELL_PROLIFERATION	23	0.64728	0.99997	1	1	ACVRL1,ANGPT4,APOA1,BMP4,BMPER,BMPR2,CD34,DLG1,ERN1,HMGB1,HMOX1,ITGB1BP1,LOXL2,MMP14,NOX5,NRARP,PIK3CB,PRKX,SCARB1,SEMA5A,TEK,THAP1,XBP1
GO:AXON_ENSHEATHMENT_IN_CENTRAL_NERVOUS_SYSTEM	http://www.broadinstitute.org/gsea/msigdb/cards/GO_AXON_ENSHEATHMENT_IN_CENTRAL_NERVOUS_SYSTEM;GO:CENTRAL_NERVOUS_SYSTEM_MYELINATION;http://www.broadinstitute.org/gsea/msigdb/cards/GO_CENTRAL_NERVOUS_SYSTEM_MYELINATION	10	0.64739	0.99997	1	1	CLU,CNTN2,ERCC2,FA2H,HES5,ID4,KCNJ10,NKX6-2,PLP1,PTEN
GO:REGULATION_OF_PHOSPHATASE_ACTIVITY	http://www.broadinstitute.org/gsea/msigdb/cards/GO_REGULATION_OF_PHOSPHATASE_ACTIVITY	120	0.64755	0.99997	1	1	AGTR2,AKAP6,ANKLE2,ARPP19,BAG4,BMP2,CALM1,CALM2,CALM3,CAMSAP3,CASC5,CCDC8,CD2BP2,CD300A,CDK5RAP3,CEP192,CHP2,CNST,CRY2,CSRNP2,CSRNP3,DLG2,DLG3,DRD2,EIF2AK2,ELFN1,ELFN2,ELL,ENSA,FARP1,FKBP15,FKBP1A,FKBP1B,GPATCH2,GPLD1,GRXCR1,HSP90B1,HTT,IFNG,IGBP1,IKBKB,ITGA1,ITGA2,JAK2,KIAA0430,KIAA1244,LMTK3,MAGI2,MASTL,MEF2C,MPHOSPH10,MYO1D,NCKAP1L,NPNT,NUAK1,PAWR,PCDH11X,PCIF1,PDGFRB,PKMYT1,PLEK,PPARGC1B,PPME1,PPP1R11,PPP1R12A,PPP1R15A,PPP1R17,PPP1R2,PPP1R26,PPP1R27,PPP1R35,PPP1R36,PPP1R37,PPP1R42,PPP2R1A,PPP2R1B,PPP2R2A,PPP2R2B,PPP2R2C,PPP2R2D,PPP2R3A,PPP2R4,PPP2R5A,PPP2R5B,PPP2R5C,PPP2R5D,PPP2R5E,PPP4R4,PPP6R1,PPP6R3,RBM26,RGN,RIMBP2,RIPK3,ROCK1,ROCK2,RRP1B,SEMA4D,SET,SFI1,SH2D4A,SLC39A10,SLC7A14,SMAD3,SPOCD1,SPRED1,SYTL2,TGFB2,TIPRL,TMEM132D,TMEM225,TNF,TSC1,TSKS,UBN1,VRK3,WDR81,WNK1,ZCCHC9,ZFYVE1
BIOCARTA:IL4_PATHWAY	http://www.broadinstitute.org/gsea/msigdb/cards/BIOCARTA_IL4_PATHWAY	11	0.64767	0.99997	1	1	AKT1,GRB2,IL2RG,IL4,IL4R,IRS1,JAK1,JAK3,RPS6KB1,SHC1,STAT6
GO:NEURON_PROJECTION	http://www.broadinstitute.org/gsea/msigdb/cards/GO_NEURON_PROJECTION	895	0.64778	0.99997	1	1	AAK1,ABAT,ABI1,ACAD9,ACADM,ACP2,ACTN2,ACTN4,ACVRL1,ADA,ADAM21,ADAM22,ADC,ADCY10,ADCY2,ADCY4,ADCY9,ADCYAP1,ADCYAP1R1,ADNP,ADORA1,ADRA2C,ADRB2,AGER,AHCY,AHCYL2,AKAP5,ALCAM,ALOX5,ALS2,AMIGO1,ANG,ANK1,ANK2,ANK3,ANKRD27,ANKS1A,ANKS1B,ANXA3,ANXA5,AP1S1,AP2M1,AP3B1,AP3B2,AP3D1,AP3M1,AP3M2,AP3S1,AP3S2,APBA1,APBB1,APBB2,APC,APOD,APOE,APP,AQP11,ARC,ARF1,ARF4,ARFGEF2,ARG1,ARHGAP32,ARHGAP4,ARHGAP44,ARHGEF15,ARHGEF2,ARHGEF7,ARPC2,ARRB1,ARRB2,ASAP1,ASS1,ATAT1,ATCAY,ATF4,ATL1,ATP13A2,ATP1A2,ATP1A3,ATP2B1,ATP2B4,ATP6AP2,ATP6V0D1,ATP7A,ATXN10,ATXN1L,AURKA,AVIL,AVP,BACE1,BAG3,BAIAP2,BASP1,BCAN,BCL11B,BDKRB1,BECN1,BGLAP,BIN1,BLOC1S1,BLOC1S2,BLOC1S3,BMPR1A,BMPR1B,BMPR2,BNIP3,BOC,BPTF,BRAF,BRD1,BRS3,BSN,C19orf26,CA2,CABP4,CACNA1A,CACNA1B,CAD,CADM2,CALB1,CALB2,CALM1,CALM2,CALM3,CAMK1G,CAMK2B,CAMK2D,CAMK2N1,CANX,CAPN2,CAPRIN1,CASP8,CCDC120,CCK,CCKAR,CCL2,CCR2,CD27,CDC42,CDH13,CDH8,CDK16,CDK5,CDK5R1,CDKL5,CHAT,CHL1,CHRM1,CHRM2,CHRM3,CHRM4,CHRNA10,CHRNA3,CHRNA4,CHRNA5,CHRNB3,CHRNB4,CIB1,CLASP2,CLN3,CLU,CNGA3,CNIH2,CNIH3,CNKSR2,CNN3,CNR1,CNR2,CNTF,CNTN2,CNTN4,CNTNAP1,CNTNAP2,CNTNAP4,COBL,COMT,CORO1A,CPEB1,CPEB2,CPEB3,CPEB4,CPLX1,CPLX2,CPNE5,CPNE6,CPT1C,CREB1,CRH,CRHBP,CRHR2,CRIPT,CRTAC1,CRTC1,CSNK1D,CTNNA2,CTNNB1,CTNND1,CTNND2,CTTN,CTTNBP2,CX3CR1,CXADR,CYBA,CYFIP2,CYGB,CYP17A1,CYTH2,DAB1,DAB2IP,DAG1,DAGLA,DAXX,DBN1,DBNL,DCC,DCTN2,DCX,DDC,DDN,DENND1A,DFNB31,DGKI,DICER1,DISC1,DLG1,DLG2,DLG3,DLG4,DLGAP3,DMD,DNAJC5,DNER,DNM1,DNM2,DNM3,DOC2A,DOCK7,DPYSL2,DPYSL3,DPYSL5,DRD1,DRD2,DRD4,DRP2,DSCAM,DST,DTNA,DTNBP1,DVL1,EEA1,EIF4A3,ELFN1,ELK1,ELOVL5,EPB41L3,EPHA4,EPHA5,EPHA7,EPHA8,EPHB1,EPHB2,EPHB3,EPS8,ERC2,ERMN,ERO1L,ESR1,ESR2,EXOC4,EXOC7,EXOC8,FADD,FAM107A,FAM168B,FAM206A,FARP1,FAS,FBXO2,FEZ1,FGF13,FKBP15,FKBP4,FLNA,FLRT1,FLRT2,FLRT3,FMR1,FOS,FOSL1,FRMD7,FRMPD4,FSCN1,FSTL3,FUS,FXR1,FZD1,FZD3,GABARAPL1,GABBR1,GABBR2,GABRA2,GABRA5,GABRB1,GABRG2,GAD2,GAP43,GARS,GC,GCHFR,GDI1,GDPD5,GHRH,GHRL,GHSR,GIPC1,GLRA1,GLRA3,GLRA4,GLRB,GLRX2,GLRX3,GLRX5,GLUL,GNAI2,GNAQ,GNAS,GNAZ,GNB1,GNB2L1,GNG13,GNG3,GNRH1,GOPC,GOT1,GPHN,GPI,GPM6A,GPR1,GPR149,GPRIN1,GRIA1,GRIA3,GRIA4,GRID2,GRID2IP,GRIK2,GRIK3,GRIK5,GRIN1,GRIN2A,GRIN2B,GRIN3A,GRIP1,GRK4,GRM1,GRM2,GRM3,GRM5,GRM6,GRM7,GSK3B,GSTO1,HAP1,HCFC1,HCN1,HCN3,HDAC6,HEPACAM,HIF1A,HMBS,HMGB1,HNMT,HNRNPA3,HNRNPK,HNRNPR,HOMER1,HOMER2,HPCA,HSP90AA1,HTR2A,HTR2B,HTR3A,HTR5A,HTT,ICA1,IFT52,IFT57,IGF2BP1,IGHMBP2,IGSF9,IGSF9B,IL1R1,IL1RAPL1,IL6ST,ILK,INPP5J,INPP5K,IQGAP1,ITGA1,ITGA2,ITGA3,ITGA8,ITGB1,ITPKA,ITPR3,ITSN1,JPH4,KATNA1,KCNA1,KCNA2,KCNA3,KCNA4,KCNA6,KCNAB1,KCNAB2,KCNB1,KCNB2,KCNC1,KCNC2,KCNC4,KCND1,KCND2,KCND3,KCNE3,KCNH1,KCNIP1,KCNIP3,KCNJ11,KCNJ14,KCNJ2,KCNJ4,KCNK1,KCNK2,KCNN2,KCNQ2,KCNQ3,KCNQ4,KHSRP,KIAA1598,KIF13B,KIF1A,KIF1B,KIF20B,KIF3B,KIF4A,KIF5A,KIF5B,KIF5C,KIRREL,KIRREL3,KISS1,KLC1,KLC3,KLHL1,KLHL14,KLHL17,KLHL20,KLHL24,KNDC1,KPNA1,KPTN,L1CAM,LAMA2,LAMP1,LDLRAP1,LGI3,LIN7A,LIN7B,LIN7C,LLGL1,LMTK3,LPAR1,LPAR3,LPHN1,LPHN3,LRFN3,LRP1,LRP4,LRP8,LRRC4,LRRC4B,LRRC7,LRRK2,LRRTM1,LSM1,LSM4,LYNX1,LZTS1,MAF1,MAG,MAGEE1,MAGI2,MAP1B,MAP1S,MAP2,MAP3K12,MAP4,MAPK1,MAPK8IP1,MAPK8IP3,MAPT,MARCKS,MARK4,MAX,MBP,MCRS1,MICALL2,MINK1,MLPH,MME,MOB2,MOB4,MPDZ,MPST,MTHFR,MTMR2,MTOR,MTPN,MUL1,MYH10,MYH14,MYL7,MYO10,MYO1A,MYO1D,MYO5A,MYOC,NAIP,NAPA,NCAM2,NCDN,NCOA1,NCOA2,NDEL1,NDRG2,NDUFS7,NEFH,NEFM,NEK3,NELL2,NF1,NF2,NFASC,NFIB,NFKB1,NGDN,NGEF,NGFR,NLGN1,NLGN3,NLGN4X,NMB,NMU,NOS1,NOV,NPBWR1,NPBWR2,NPFF,NPTN,NPY1R,NPY5R,NR1D1,NRCAM,NRG1,NRGN,NRN1L,NRP1,NRSN1,NRTN,NRXN1,NSF,NTNG2,NTRK1,NTRK2,NTS,NTSR1,NUMA1,OGT,OLFM1,OPA1,OPHN1,OPRD1,OPRK1,OPRL1,OPRM1,ORAI2,OSBP2,OTX2,OXT,P2RX1,P2RX3,P2RX4,P2RX6,P2RY1,PACRG,PACSIN1,PAFAH1B1,PAK1,PALLD,PALM,PALMD,PAM,PARD3,PARD6A,PARK2,PARK7,PAWR,PCDH8,PCDH9,PCDHGB1,PCP4,PCSK2,PDE4B,PDLIM5,PDYN,PENK,PFN1,PFN2,PI4K2A,PICK1,PIN1,PINK1,PLCB4,PLK2,PLK3,PLXDC1,PNOC,POLG,POU4F1,PPARGC1A,PPP1CA,PPP1CC,PPP1R9A,PPP1R9B,PPP5C,PPT1,PQBP1,PREX1,PRKACA,PRKAR2B,PRKCG,PRKCZ,PRSS12,PSD2,PSEN1,PSPH,PTBP2,PTCH1,PTEN,PTGER3,PTGER4,PTGS2,PTK2B,PTPN13,PTPN5,PTPRF,PTPRK,PTPRN,PTPRN2,PTPRO,PTPRZ1,PURA,PVALB,PVRL1,QDPR,RAB11A,RAB13,RAB17,RAB21,RAB27A,RAB39B,RAB3A,RAB5A,RAB7A,RAB8A,RAC3,RANGAP1,RAP1A,RAP1GAP,RAP1GAP2,RAPGEF2,RAPGEF3,RARA,RASGRF1,RASGRP2,RBM3,REEP6,RELN,RET,RGS12,RGS14,RGS17,RGS2,RGS8,RIC3,RIN1,RNF40,RNF6,ROBO1,ROBO2,ROBO3,RPH3A,RPL28,RPS6,RPS6KB1,RPTOR,RTN4R,RUFY3,RXRA,S100A1,S100A4,SACS,SAMD4A,SCGN,SCN11A,SCN1A,SCN1B,SCN2A,SCN3A,SCN8A,SCRG1,SDC3,SEMA3A,SEMA6A,SEPT11,SEPT5,SEPT6,SERPINF1,SETX,SEZ6,SGCE,SGK1,SH3KBP1,SHANK1,SHANK3,SHARPIN,SHISA9,SIAH2,SIGMAR1,SIPA1L1,SIRT2,SKOR1,SLC12A5,SLC17A6,SLC17A7,SLC17A8,SLC18A2,SLC1A2,SLC1A3,SLC1A4,SLC30A3,SLC32A1,SLC38A2,SLC38A7,SLC4A10,SLC4A8,SLC5A7,SLC6A1,SLC6A11,SLC6A12,SLC6A13,SLC6A3,SLC6A4,SLC7A10,SLC8A1,SLC8A2,SLC8A3,SLC9A6,SMURF1,SNAP23,SNAP25,SNAP47,SNAPIN,SNCA,SNCB,SNCG,SNPH,SNX14,SOD1,SORT1,SPAST,SPG11,SPG7,SPHK1,SPOCK1,SPTBN1,SPTBN4,SRC,SRCIN1,SRD5A1,SRI,SSTR1,SSTR2,SSTR3,SSTR4,SSTR5,STAR,STAT1,STAU1,STMN1,STMN2,STMN3,STMN4,STON2,STRN,STRN3,STRN4,STX3,STX4,STX6,STXBP1,SUMO1,SYN1,SYNCRIP,SYNDIG1,SYNGAP1,SYNGR1,SYNJ2,SYNPO,SYNPR,SYP,SYT1,SYT4,SYT5,SYT7,TAC1,TACR1,TACR3,TANC1,TAOK2,TBC1D24,TGFB1,TGFB2,TH,THY1,TIAM1,TIAM2,TIMP2,TMEM185A,TMEM57,TMOD2,TNFRSF1B,TNFRSF21,TOR1A,TP63,TPH1,TPH2,TPX2,TRAPPC4,TRIM9,TRPM2,TRPM5,TRPV1,TRPV2,TRPV4,TSC1,TSGA10,TSHZ3,TTLL7,TUBB3,TUBB4A,TULP1,TWF2,TXN2,UBB,UBXN1,UCHL1,UCN,UFL1,UHMK1,UNC13A,UNC13B,UNC5A,UNC5C,USP9X,UTRN,VAMP1,VAMP2,VAMP3,VIM,VPS16,VTI1A,WDR81,WFS1,WLS,WRN,YKT6,YWHAE,ZDHHC5,ZFYVE27,ZMYND8,ZNF259,ZNF385A,ZWINT
GO:VIRION_ASSEMBLY	http://www.broadinstitute.org/gsea/msigdb/cards/GO_VIRION_ASSEMBLY	35	0.64825	0.99997	1	1	APOE,CHMP1A,CHMP1B,CHMP2A,CHMP2B,CHMP3,CHMP4A,CHMP4B,CHMP4C,CHMP5,CHMP6,CHMP7,DDX6,LRSAM1,MITD1,PC,PDCD6IP,PPIA,RAB1A,RAB1B,RAB43,RPS27A,TBC1D20,TSG101,UBA52,UBB,UBC,USP6NL,VPS28,VPS37A,VPS37B,VPS37C,VPS4A,VPS4B,VTA1
KEGG:MISMATCH_REPAIR	http://www.broadinstitute.org/gsea/msigdb/cards/KEGG_MISMATCH_REPAIR	22	0.64828	0.99997	1	1	EXO1,LIG1,MLH1,MLH3,MSH2,MSH3,MSH6,PCNA,PMS2,POLD1,POLD2,POLD3,POLD4,RFC1,RFC3,RFC4,RFC5,RPA1,RPA2,RPA3,RPA4,SSBP1
GO:UDP_GLYCOSYLTRANSFERASE_ACTIVITY	http://www.broadinstitute.org/gsea/msigdb/cards/GO_UDP_GLYCOSYLTRANSFERASE_ACTIVITY	129	0.6483	0.99997	1	1	A4GALT,A4GNT,ALG13,ALG14,ALG5,B3GALNT1,B3GALNT2,B3GALT1,B3GALT2,B3GALT4,B3GALT5,B3GALT6,B3GAT1,B3GAT2,B3GAT3,B3GNT1,B3GNT2,B3GNT3,B3GNT4,B3GNT5,B3GNT7,B3GNT8,B4GALNT1,B4GALNT2,B4GALNT3,B4GALNT4,B4GALT1,B4GALT2,B4GALT3,B4GALT4,B4GALT5,B4GALT6,B4GALT7,CCDC126,CHPF,CHPF2,CHSY1,CHSY3,CSGALNACT1,CSGALNACT2,EXT1,EXT2,EXTL1,EXTL2,EXTL3,GALNT1,GALNT10,GALNT11,GALNT12,GALNT13,GALNT14,GALNT2,GALNT3,GALNT4,GALNT5,GALNT6,GALNT7,GALNT8,GALNT9,GALNTL6,GBGT1,GCNT1,GCNT2,GCNT4,GCNT6,GCNT7,GXYLT1,GXYLT2,GYG1,GYG2,GYLTL1B,GYS1,GYS2,HAS1,HAS2,HAS3,HEXA,HEXB,HYAL1,LALBA,LARGE,LFNG,MFNG,MGAT1,MGAT2,MGAT3,MGAT4A,MGAT4B,MGAT4C,MGAT5,MGAT5B,OGT,PIGA,PIGC,PIGH,PIGP,PIGQ,PLOD3,POGLUT1,POMGNT1,RFNG,UGCG,UGGT1,UGGT2,UGT1A1,UGT1A10,UGT1A3,UGT1A4,UGT1A5,UGT1A6,UGT1A7,UGT1A8,UGT1A9,UGT2A1,UGT2A3,UGT2B10,UGT2B11,UGT2B15,UGT2B28,UGT2B4,UGT2B7,UGT3A1,UGT3A2,UGT8,WBSCR17,WDFY3,XYLT1,XYLT2
REACTOME:G_ALPHA_Z_SIGNALLING_EVENTS	http://www.broadinstitute.org/gsea/msigdb/cards/REACTOME_G_ALPHA_Z_SIGNALLING_EVENTS	43	0.6483	0.99997	1	1	ADCY1,ADCY2,ADCY3,ADCY4,ADCY5,ADCY6,ADCY7,ADCY8,ADCY9,ADRA2A,ADRA2B,GNAI1,GNAI2,GNAI3,GNAS,GNAZ,GNB1,GNB2,GNB4,GNB5,GNG10,GNG11,GNG12,GNG13,GNG2,GNG3,GNG4,GNG5,GNG7,GNG8,GNGT1,GNGT2,PRKCA,PRKCB,PRKCD,PRKCE,PRKCG,PRKCH,PRKCQ,RGS17,RGS19,RGS20,RGS4
GO:ORGAN_OR_TISSUE_SPECIFIC_IMMUNE_RESPONSE	http://www.broadinstitute.org/gsea/msigdb/cards/GO_ORGAN_OR_TISSUE_SPECIFIC_IMMUNE_RESPONSE	27	0.64849	0.99997	1	1	APOA4,BPIFB1,CAMP,DEFA1,DEFA1B,DEFA3,DEFB1,FAU,FFAR2,FFAR3,HIST1H2BC,HIST1H2BE,HIST1H2BF,HIST1H2BG,HIST1H2BI,HIST1H2BJ,HIST1H2BK,IL4,IL6,IL6R,LTF,NOS2,PIGR,PLA2G1B,RAB17,RNASE3,RPL39
BIOCARTA:TCRA_PATHWAY	http://www.broadinstitute.org/gsea/msigdb/cards/BIOCARTA_TCRA_PATHWAY	11	0.64849	0.99997	1	1	CD247,CD3D,CD3E,CD3G,CD4,FYN,HLA-DRA,HLA-DRB1,LCK,PTPRC,ZAP70
REACTOME:LATENT_INFECTION_OF_HOMO_SAPIENS_WITH_MYCOBACTERIUM_TUBERCULOSIS	http://www.broadinstitute.org/gsea/msigdb/cards/REACTOME_LATENT_INFECTION_OF_HOMO_SAPIENS_WITH_MYCOBACTERIUM_TUBERCULOSIS	30	0.64888	0.99997	1	1	ATP6V0A2,ATP6V0A4,ATP6V0B,ATP6V0C,ATP6V0D1,ATP6V0D2,ATP6V0E1,ATP6V1A,ATP6V1B2,ATP6V1C1,ATP6V1C2,ATP6V1D,ATP6V1E1,ATP6V1E2,ATP6V1F,ATP6V1G1,ATP6V1G2,ATP6V1G3,ATP6V1H,CAMP,CYBA,CYBB,LTF,NCF2,NCF4,NOS1,NOS2,NOS3,SLC11A1,TCIRG1
GO:MESENCHYMAL_CELL_DIFFERENTIATION	http://www.broadinstitute.org/gsea/msigdb/cards/GO_MESENCHYMAL_CELL_DIFFERENTIATION	130	0.64893	0.99997	1	1	ACVR1,ADAM15,ALX1,AMELX,BCL2,BMP2,BMP4,BMP7,BMPR1A,CORO1C,CTNNB1,CUL7,CYP26C1,EDN1,EDN3,EDNRA,EDNRB,EFNA1,EFNB1,EOMES,EPB41L5,ERBB4,ERG,FAM83D,FGF10,FGF19,FGF8,FGFR1,FGFR2,FOLR1,FOXC1,FOXC2,FOXF2,FRZB,GBX2,GDNF,GSC,GSK3B,HAND2,HAS2,HES1,HEY1,HEY2,HEYL,HGF,HIF1A,HMGA2,HNRNPAB,HTR2B,ISL1,JAG1,KITLG,LAMA5,LEF1,LIMS1,LOXL2,LOXL3,LRP6,MAPK1,MAPK3,MEF2C,MSX1,MSX2,NOG,NOTCH1,NRG1,NRP1,NRTN,OLFM1,OSR1,OVOL2,PAX2,PAX3,PHACTR4,PHOX2B,PITX2,RBPJ,RDH10,RET,RTN4,S100A4,SEMA3A,SEMA3C,SEMA3D,SEMA3E,SEMA3F,SEMA3G,SEMA4A,SEMA4B,SEMA4C,SEMA4D,SEMA4F,SEMA4G,SEMA5A,SEMA5B,SEMA6A,SEMA6B,SEMA6C,SEMA6D,SEMA7A,SFRP1,SHH,SIX2,SMAD4,SMO,SNAI1,SNAI2,SOX10,SOX11,SOX8,SOX9,STAT1,TBX1,TCF21,TGFB1,TGFB2,TGFBR1,TGFBR3,TMEM100,TRIM28,TWIST1,WNT10A,WNT11,WNT16,WNT2,WNT4,WNT5A,WNT8A,WWTR1,ZEB2
PID:TOLL_ENDOGENOUS_PATHWAY	http://www.broadinstitute.org/gsea/msigdb/cards/PID_TOLL_ENDOGENOUS_PATHWAY	25	0.64898	0.99997	1	1	BGN,CD14,CHUK,HMGB1,HSPD1,IKBKB,IKBKG,IRAK1,IRAK2,IRAK4,LY96,MYD88,RHOA,S100A8,S100A9,SAA1,SFTPA1,TICAM1,TIRAP,TLR1,TLR2,TLR3,TLR4,TLR6,VCAN
GO:NEGATIVE_REGULATION_OF_SIGNAL_TRANSDUCTION_BY_P53_CLASS_MEDIATOR	http://www.broadinstitute.org/gsea/msigdb/cards/GO_NEGATIVE_REGULATION_OF_SIGNAL_TRANSDUCTION_BY_P53_CLASS_MEDIATOR	26	0.64899	0.99997	1	1	BCL2L12,BDKRB2,CD44,CD74,DYRK1A,ELL3,ING2,KDM1A,MDM2,MIF,MUC1,PARK2,PSMD10,PTTG1IP,RFFL,RRM2B,RRN3,SENP2,SIRT1,SNAI1,SNAI2,TAF9,TAF9B,TRIAP1,TWIST1,ZNF385A
GO:MYOSIN_II_COMPLEX	http://www.broadinstitute.org/gsea/msigdb/cards/GO_MYOSIN_II_COMPLEX	25	0.64907	0.99997	1	1	MYBPC3,MYH1,MYH10,MYH11,MYH13,MYH14,MYH2,MYH3,MYH4,MYH6,MYH7,MYH8,MYH9,MYL1,MYL12B,MYL3,MYL5,MYL6B,MYL9,MYLPF,MYOM1,SHROOM1,SHROOM4,TRIM32,TTN
GO:POSITIVE_REGULATION_OF_CELL_CELL_ADHESION	http://www.broadinstitute.org/gsea/msigdb/cards/GO_POSITIVE_REGULATION_OF_CELL_CELL_ADHESION	230	0.6491	0.99997	1	1	ADA,ADAM8,ADK,AGER,AIF1,AKT1,ALOX15,ANK3,ANXA1,AP3B1,AP3D1,BAD,BCL10,BMP7,BTLA,C1orf177,CARD11,CAV1,CCDC88B,CCL19,CCL2,CCL21,CCL5,CCR2,CD1D,CD244,CD247,CD274,CD276,CD28,CD3D,CD3E,CD3G,CD4,CD40LG,CD44,CD46,CD47,CD5,CD55,CD59,CD6,CD74,CD80,CD83,CD86,CDC42,CITED2,CORO1A,CSK,CTLA4,CXCL13,DHPS,DNAJA3,DPP4,EBI3,EFNB1,EFNB2,EFNB3,EGR3,EPO,ETS1,FADD,FGA,FGB,FGG,FLOT1,FLOT2,FOXA1,FOXA2,FOXP3,FSTL3,FYN,GATA3,GCNT2,GLI2,GLI3,GPAM,GRAP2,GRB2,HAS2,HAVCR2,HES1,HHLA2,HLA-A,HLA-DMB,HLA-DPA1,HLA-DPB1,HLA-DQA1,HLA-DQA2,HLA-DQB1,HLA-DQB2,HLA-DRA,HLA-DRB1,HLA-E,HLA-G,HLX,HMGB1,HSPD1,HSPH1,ICOS,ICOSLG,IFNG,IGF1,IGF2,IGFBP2,IHH,IL12A,IL12B,IL12RB1,IL15,IL18,IL1B,IL1RL2,IL2,IL21,IL23A,IL23R,IL2RA,IL36B,IL4,IL4R,IL6,IL6ST,IL7,IL7R,ITGA4,ITGA6,ITPKB,JAK3,KIF26B,KIFAP3,KLRC4-KLRK1,KLRK1,LCK,LEF1,LEP,LGALS1,LGALS9,LILRB1,LILRB2,LYN,MALT1,MAP3K7,MAP3K8,MAPKAP1,MLST8,MTOR,MYB,MYO10,NCK1,NCK2,NCKAP1L,NKAP,NLRP3,NOD2,NODAL,NR4A3,PAK1,PAK2,PAK3,PAWR,PDCD1,PDCD1LG2,PDPK1,PIEZO1,PIK3CA,PIK3R1,PIK3R6,PNP,PODXL,PPAP2B,PRKCQ,PRKCZ,PRR5,PTAFR,PTPN11,PTPRC,PYCARD,PYDC1,RAC1,RAG1,RARA,RASAL3,RASGRP1,RICTOR,RIPK2,RLTPR,RNASE10,SART1,SASH3,SERPINF2,SHH,SIRPG,SLAMF1,SMAD7,SOCS5,SOX2,SPN,SPTA1,SRC,STAT5B,SYK,TGFB1,TGFBR2,THY1,TMIGD2,TNF,TNFRSF13C,TNFRSF14,TNFSF11,TNFSF14,TNFSF4,TNFSF9,TRAF2,TRAF6,VAV1,VCAM1,VNN1,VTCN1,WNT3A,WNT5A,XBP1,XCL1,YES1,ZAP70,ZBTB1,ZBTB16,ZP3,ZP4
REACTOME:FACTORS_INVOLVED_IN_MEGAKARYOCYTE_DEVELOPMENT_AND_PLATELET_PRODUCTION	http://www.broadinstitute.org/gsea/msigdb/cards/REACTOME_FACTORS_INVOLVED_IN_MEGAKARYOCYTE_DEVELOPMENT_AND_PLATELET_PRODUCTION	122	0.64913	0.99997	1	1	ABL1,AK3,AKAP1,AKAP10,CABLES1,CABLES2,CAPZA1,CAPZA2,CBX5,CDC42,CDK2,CDK5,CREBBP,DOCK1,DOCK10,DOCK2,DOCK3,DOCK4,DOCK5,DOCK6,DOCK8,DOCK9,EHD1,EHD2,EP300,GATA1,GATA2,GATA3,GATA4,GATA5,GATA6,H3F3A,H3F3B,HBB,HBD,HBE1,HBG2,HDAC1,HDAC2,HIST1H3A,HIST1H3B,HIST1H3C,HIST1H3D,HIST1H3E,HIST1H3F,HIST1H3G,HIST1H3H,HIST1H3I,HIST1H3J,HMG20B,IFNA1,IFNA10,IFNA14,IFNA16,IFNA17,IFNA2,IFNA21,IFNA4,IFNA5,IFNA6,IFNA7,IFNA8,IFNB1,IRF1,IRF2,IRF3,IRF7,ITPK1,JAK2,JMJD1C,KDM1A,KIF11,KIF15,KIF18A,KIF20A,KIF22,KIF23,KIF26A,KIF2A,KIF2B,KIF2C,KIF3B,KIF3C,KIF4A,KIF4B,KIF5A,KIF5B,KIF9,KIFAP3,KIFC1,KLC1,KLC2,KLC3,KLC4,MAFF,MAFG,MAFK,MFN1,MFN2,MYB,NFE2,PRKACA,PRKACB,PRKACG,PRKAR1A,PRKAR1B,PRKAR2A,PRKAR2B,RAB5A,RAC1,RACGAP1,RAD51B,RAD51C,RCOR1,SH2B1,SH2B3,SIN3A,TP53,WEE1,ZFPM1,ZFPM2,ZFYVE20
GO:SNORNA_METABOLIC_PROCESS	http://www.broadinstitute.org/gsea/msigdb/cards/GO_SNORNA_METABOLIC_PROCESS	10	0.6492	0.99997	1	1	DKC1,EXOSC2,EXOSC3,EXOSC5,EXOSC6,FBL,FBLL1,NUDT16,RNF113A,RNF113B
GO:POSITIVE_REGULATION_OF_CARTILAGE_DEVELOPMENT	http://www.broadinstitute.org/gsea/msigdb/cards/GO_POSITIVE_REGULATION_OF_CARTILAGE_DEVELOPMENT	26	0.64922	0.99997	1	1	ACVRL1,BMP1,BMP10,BMP2,BMP4,BMP6,BMPR1B,BMPR2,CYR61,FGF18,GDF5,GDF6,GLI3,HOXA11,IHH,LOXL2,PKDCC,RELA,RUNX2,SMAD1,SMAD3,SOX5,SOX6,SOX9,WNT5A,ZBTB16
GO:A_BAND	http://www.broadinstitute.org/gsea/msigdb/cards/GO_A_BAND	32	0.64928	0.99997	1	1	ALDOA,ANK1,ANK2,ATP2A1,CMYA5,DST,ENO1,FHL2,HDAC4,KAT2B,LMOD3,MYBPC3,MYH1,MYL2,MYL3,MYL4,MYL7,MYOM1,MYOM2,MYOM3,NBR1,OBSCN,OBSL1,PPP1R12A,PPP1R12B,PPP2R5A,S100A1,SMPX,SMTNL1,SPTBN1,TRIM63,TTN
BIOCARTA:ACTINY_PATHWAY	http://www.broadinstitute.org/gsea/msigdb/cards/BIOCARTA_ACTINY_PATHWAY	20	0.64957	0.99997	1	1	ABI2,ACTA1,ACTR2,ACTR3,ARPC1A,ARPC1B,ARPC2,ARPC3,ARPC4,ARPC5,NCK1,NCKAP1,NTRK1,PIR,PSMA7,RAC1,WASF1,WASF2,WASF3,WASL
GO:REGULATION_OF_RHODOPSIN_MEDIATED_SIGNALING_PATHWAY	http://www.broadinstitute.org/gsea/msigdb/cards/GO_REGULATION_OF_RHODOPSIN_MEDIATED_SIGNALING_PATHWAY	28	0.64989	0.99997	1	1	CALM1,CALM2,CALM3,CAMKMT,CNGA1,CNGB1,FNTA,FNTB,GNAT1,GNGT1,GRK1,GRK4,GRK7,GUCA1A,GUCA1B,GUCA1C,GUCY2D,GUCY2F,METAP1,METAP2,NMT1,NMT2,PDE6A,PDE6B,PDE6G,PPEF1,RHO,SAG
GO:GTPASE_ACTIVATING_PROTEIN_BINDING	http://www.broadinstitute.org/gsea/msigdb/cards/GO_GTPASE_ACTIVATING_PROTEIN_BINDING	13	0.65003	0.99997	1	1	AKT1,CDH1,FMNL1,FMNL3,GAPVD1,GNAI1,GNAI3,PIN1,PLCD1,PLXNB1,RGS14,TSC1,TUBB
GO:STEROL_BIOSYNTHETIC_PROCESS	http://www.broadinstitute.org/gsea/msigdb/cards/GO_STEROL_BIOSYNTHETIC_PROCESS	41	0.65006	0.99997	1	1	ACAA2,APOA1,APOA4,APOA5,ARV1,C14orf1,CFTR,CH25H,CNBP,CYB5R1,CYB5R2,CYB5R3,CYP51A1,DHCR24,DHCR7,EBP,FDFT1,FDPS,G6PD,GGPS1,HMGCR,HMGCS1,HMGCS2,HSD17B7,IDI1,IDI2,INSIG1,INSIG2,LBR,LSS,MSMO1,MVD,MVK,NPC1L1,NSDHL,PMVK,PRKAA1,PRKAA2,PRKAG2,SQLE,TM7SF2
ST:INTEGRIN_SIGNALING_PATHWAY	http://www.broadinstitute.org/gsea/msigdb/cards/ST_INTEGRIN_SIGNALING_PATHWAY	81	0.65015	0.99997	1	1	ABL1,ACTN1,ACTR2,ACTR3,AKT1,AKT2,AKT3,ANGPTL2,ARHGAP26,ARHGAP35,ARHGEF6,ARHGEF7,ASAP1,BCAR1,BRAF,CAV1,CDC42,CDKN2A,CRK,CSE1L,DOCK1,EPHB2,FYN,GRB2,GRB7,ILK,ITGA1,ITGA11,ITGA2,ITGA3,ITGA4,ITGA5,ITGA6,ITGA7,ITGA8,ITGA9,ITGB3BP,MAP2K4,MAP2K7,MAP3K11,MAPK1,MAPK10,MAPK8,MAPK8IP1,MAPK8IP2,MAPK8IP3,MAPK9,MRAS,MYLK,MYLK2,P4HB,PAK1,PAK2,PAK3,PAK4,PAK6,PAK7,PIK3CA,PIK3CB,PKLR,PLCG1,PLCG2,PTEN,PTK2,RAF1,RALA,RASGRF2,RHO,ROCK1,ROCK2,SHC1,SOS1,SOS2,SRC,TERF2IP,TLN1,TLN2,TNK2,VASP,WAS,ZYX
GO:SKIN_DEVELOPMENT	http://www.broadinstitute.org/gsea/msigdb/cards/GO_SKIN_DEVELOPMENT	207	0.65022	0.99997	1	1	AARS,ABCA12,ABCB6,ACER1,ACVR1B,ADAM9,ADAMTS2,ALOX12,ALOX12B,ALOXE3,ALX4,ANXA1,APCDD1,ARRDC3,ASCL4,ASPRV1,ATP7A,ATP8A2,BCL11B,BCL2,C1orf172,C1orf68,CASP14,CASP3,CBX7,CD109,CDC42,CDH3,CDSN,CELSR1,CERS3,CLDN1,CLIC4,CNFN,COL1A1,COL1A2,COL3A1,COL5A1,COL5A2,COL5A3,CRCT1,CSTA,CTNNB1,CYP26B1,DACT2,DDR1,DHCR24,DKK1,DLL1,DNASE1L2,DSG4,DSP,EDA,EDAR,EGFR,EPHA2,ERCC2,EREG,ERRFI1,EVPL,EXPH5,FA2H,FGF10,FGF7,FGFR2,FLG,FLG2,FLNB,FOSL2,FOXE1,FOXN1,FOXQ1,FRAS1,FUZ,FZD3,FZD6,GBA,GJB3,GNAS,GRHL3,HDAC1,HDAC2,HOXC13,HRNR,IFT74,IGFBP5,INHBA,INTU,IRF6,ITGA2,ITGA3,ITGA6,ITGB4,IVL,JAG1,JUP,KAZN,KRT1,KRT10,KRT16,KRT17,KRT2,KRT25,KRT27,KRT71,KRT76,KRT84,KRT9,LAMA5,LATS1,LATS2,LCE1A,LCE1B,LCE1C,LCE1D,LCE1E,LCE1F,LCE2A,LCE2B,LCE2C,LCE2D,LCE3A,LCE3B,LCE3C,LCE3D,LCE3E,LCE4A,LCE5A,LCE6A,LDB1,LDB2,LEF1,LELP1,LGR4,LGR5,LHX2,LOR,LRP4,LTB,MAP2K1,MED1,NOTCH1,NSDHL,OVOL1,PALLD,PAX6,PDGFA,PIP5K1A,PKD1,POU3F1,PPHLN1,PPL,PRR9,PSEN1,PTCH2,RBPJ,RELA,RYR1,S100A7,SAV1,SCEL,SFN,SHARPIN,SHH,SLC27A4,SLITRK5,SMAD4,SMO,SNAI1,SOS1,SOSTDC1,SOX18,SOX21,SOX9,SPINK5,SPRR1A,SPRR1B,SPRR2A,SPRR2B,SPRR2D,SPRR2E,SPRR2F,SPRR2G,SPRR3,SPRR4,SRF,ST14,STK4,STS,SUFU,TCF15,TCHH,TFAP2B,TGFB2,TGM1,TGM3,TMEM79,TNFRSF19,TP63,TSG101,VANGL2,WDR48,WNT10A,WNT16,WNT5A,YAP1,ZDHHC21
GO:REGULATION_OF_INTRINSIC_APOPTOTIC_SIGNALING_PATHWAY_IN_RESPONSE_TO_DNA_DAMAGE	http://www.broadinstitute.org/gsea/msigdb/cards/GO_REGULATION_OF_INTRINSIC_APOPTOTIC_SIGNALING_PATHWAY_IN_RESPONSE_TO_DNA_DAMAGE	32	0.6503	0.99997	1	1	BCL2L1,BCL2L12,CD44,CD74,CDKN2D,CLU,CXCL12,ELL3,FBXO18,HNRNPK,ING2,KDM1A,MIF,MUC1,NACC2,PGAP2,PIAS4,RAD9A,RPS3,SFRP2,SIRT1,SKIL,SNAI1,SNAI2,TAF9,TAF9B,TMEM161A,TPT1,TRIAP1,TRIM32,USP47,ZNF385A
KEGG:ETHER_LIPID_METABOLISM	http://www.broadinstitute.org/gsea/msigdb/cards/KEGG_ETHER_LIPID_METABOLISM	32	0.65052	0.99997	1	1	AGPS,CHPT1,ENPP2,ENPP6,JMJD7-PLA2G4B,LPCAT1,LPCAT4,PAFAH1B1,PAFAH1B2,PAFAH1B3,PAFAH2,PLA2G10,PLA2G12A,PLA2G12B,PLA2G1B,PLA2G2A,PLA2G2C,PLA2G2D,PLA2G2E,PLA2G2F,PLA2G3,PLA2G4A,PLA2G4B,PLA2G4E,PLA2G5,PLA2G6,PLA2G7,PLD1,PLD2,PPAP2A,PPAP2B,PPAP2C
GO:PERK_MEDIATED_UNFOLDED_PROTEIN_RESPONSE	http://www.broadinstitute.org/gsea/msigdb/cards/GO_PERK_MEDIATED_UNFOLDED_PROTEIN_RESPONSE	11	0.65078	0.99997	1	1	ASNS,ATF3,ATF4,CCL2,DDIT3,EIF2AK3,EIF2S1,HSPA5,IGFBP1,IL8,NFE2L2
GO:NATURAL_KILLER_CELL_ACTIVATION	http://www.broadinstitute.org/gsea/msigdb/cards/GO_NATURAL_KILLER_CELL_ACTIVATION	53	0.65094	0.99997	1	1	AXL,CASP8,CD2,CD244,CORO1A,ELF4,ID2,IFNA1,IFNA10,IFNA13,IFNA14,IFNA16,IFNA17,IFNA2,IFNA21,IFNA4,IFNA5,IFNA6,IFNA7,IFNA8,IFNB1,IFNE,IFNK,IFNW1,IL12B,IL15,IL18,IL18R1,IL2,IL21R,IL2RB,ITGB2,KLRC4-KLRK1,KLRF2,KLRK1,MERTK,NCR1,PIK3CD,RAB27A,SLAMF1,SLAMF6,SLAMF7,SNX27,SP3,STAT5B,TUSC2,TYRO3,ULBP1,ULBP2,ULBP3,UNC13D,VAMP2,ZNF683
GO:TRANSMEMBRANE_TRANSPORT	http://www.broadinstitute.org/gsea/msigdb/cards/GO_TRANSMEMBRANE_TRANSPORT	1038	0.65104	0.99997	1	1	ABCA1,ABCA10,ABCA12,ABCA13,ABCA2,ABCA3,ABCA4,ABCA5,ABCA6,ABCA7,ABCA8,ABCA9,ABCB1,ABCB10,ABCB11,ABCB4,ABCB5,ABCB6,ABCB7,ABCB8,ABCB9,ABCC1,ABCC10,ABCC11,ABCC12,ABCC2,ABCC3,ABCC4,ABCC5,ABCC6,ABCC8,ABCC9,ABCD1,ABCD2,ABCD3,ABCD4,ABCE1,ABCF1,ABCG1,ABCG2,ABCG4,ABCG5,ABCG8,ACACA,ACACB,ADAMTS8,ADD1,ADD3,AFG3L2,AHCYL1,AKT2,ANKH,ANO1,ANO10,ANO2,ANO3,ANO4,ANO5,ANO6,ANO7,ANO8,ANO9,ANXA5,ANXA6,APOA1,APOL1,AQP1,AQP10,AQP2,AQP3,AQP4,AQP5,AQP6,AQP7,AQP8,ASPH,ATOX1,ATP10A,ATP10D,ATP11B,ATP11C,ATP12A,ATP13A1,ATP13A2,ATP13A3,ATP13A4,ATP13A5,ATP1A1,ATP1A2,ATP1A3,ATP1A4,ATP1B1,ATP1B2,ATP1B3,ATP2A1,ATP2A2,ATP2A3,ATP2B1,ATP2B2,ATP2B3,ATP2B4,ATP2C1,ATP2C2,ATP4A,ATP4B,ATP5A1,ATP5B,ATP5C1,ATP5D,ATP5E,ATP5EP2,ATP5F1,ATP5G1,ATP5G2,ATP5G3,ATP5H,ATP5I,ATP5J,ATP5J2,ATP5L,ATP5L2,ATP5O,ATP5S,ATP6AP1,ATP6AP1L,ATP6V0A1,ATP6V0A2,ATP6V0A4,ATP6V0B,ATP6V0C,ATP6V0D1,ATP6V0D2,ATP6V0E1,ATP6V0E2,ATP6V1A,ATP6V1B2,ATP6V1C1,ATP6V1C2,ATP6V1D,ATP6V1E1,ATP6V1E2,ATP6V1F,ATP6V1G1,ATP6V1G2,ATP6V1G3,ATP6V1H,ATP7A,ATP7B,ATP8A1,ATP8B1,ATP8B2,AZGP1,BAK1,BAX,BBC3,BCL2,BCL2A1,BEST1,BEST2,BEST3,BEST4,BLOC1S3,BSND,C2orf83,C8orf44-SGK3,CACNA1A,CACNA1B,CACNA1C,CACNA1D,CACNA1E,CACNA1F,CACNA1G,CACNA1H,CACNA1I,CACNA1S,CACNA2D1,CACNA2D2,CACNA2D3,CACNA2D4,CACNB1,CACNB2,CACNB3,CACNB4,CACNG1,CACNG2,CACNG3,CACNG4,CACNG5,CACNG6,CACNG7,CACNG8,CALHM1,CALHM2,CALHM3,CALM1,CALM2,CALM3,CASQ1,CASQ2,CATSPER1,CATSPER2,CATSPER3,CATSPER4,CCDC109B,CCL19,CCL21,CCL3,CCR5,CCR7,CCT8L2,CDH17,CFTR,CHCHD4,CHERP,CHRNA1,CHRNA10,CHRNA2,CHRNA3,CHRNA4,CHRNA5,CHRNA6,CHRNA7,CHRNA9,CHRNB1,CHRNB2,CHRNB3,CHRNB4,CHRND,CHRNE,CHRNG,CLCA1,CLCA2,CLCA4,CLCC1,CLCN1,CLCN2,CLCN3,CLCN4,CLCN5,CLCN6,CLCN7,CLCNKA,CLCNKB,CLDN16,CLIC1,CLIC2,CLIC3,CLIC4,CLIC5,CLIC6,CNGA1,CNGA2,CNGA3,CNGA4,CNGB1,CNGB3,CNNM4,COX10,COX11,COX15,COX4I1,COX4I2,COX5A,COX5B,COX6A1,COX6A2,COX6B1,COX6B2,COX6C,COX7A1,COX7A2,COX7A2L,COX7B,COX7B2,COX7C,COX8A,COX8C,CPT1A,CPT1B,CPT2,CSF2,CSN1S1,CSN3,CTNS,CUL5,CYB561,CYB5A,DDIT3,DENND5A,DENND5B,DLG1,DLG3,DLG4,DNLZ,DRD2,EBP,EDN1,EDNRB,EIF2S1,EIF2S2,EIF2S3,EMB,ERO1L,F2R,FAM26D,FAM26E,FAM26F,FGF2,FKBP1A,FKBP1B,FLVCR1,FLVCR2,FXYD1,FXYD2,FXYD3,FXYD4,FXYD5,FXYD6,FXYD7,GABRA1,GABRA2,GABRA3,GABRA4,GABRA5,GABRA6,GABRB1,GABRB2,GABRB3,GABRD,GABRE,GABRG1,GABRG2,GABRG3,GABRP,GABRQ,GABRR1,GABRR2,GAR1,GAS6,GJA1,GJA10,GJA3,GJB1,GJB2,GJB3,GJC1,GJC2,GJD2,GJD3,GLRA1,GLRA2,GLRA3,GLRA4,GLRB,GPIHBP1,GPM6A,GPR155,GRIA1,GRIA2,GRIA3,GRIA4,GRID1,GRID2,GRIK1,GRIK2,GRIK3,GRIK4,GRIK5,GRIN1,GRIN2A,GRIN2B,GRIN2C,GRIN2D,GRIN3A,GRIN3B,GRM7,HCN1,HCN2,HCN3,HCN4,HIAT1,HIATL1,HIATL2,HPN,HSP90AA1,HSPA4,HSPA8,HTR2A,HTR2B,HTR2C,HTR3A,HTR3B,HTR3C,HTR3D,HTR3E,HVCN1,IBTK,IL1RAPL1,ITGAV,ITPR1,ITPR2,ITPR3,JPH2,JPH3,KCNA1,KCNA10,KCNA2,KCNA3,KCNA4,KCNA5,KCNA6,KCNA7,KCNAB1,KCNAB2,KCNAB3,KCNB1,KCNB2,KCNC1,KCNC2,KCNC3,KCNC4,KCND1,KCND2,KCND3,KCNE1,KCNE1L,KCNE2,KCNE3,KCNE4,KCNF1,KCNG1,KCNG2,KCNG3,KCNG4,KCNH1,KCNH2,KCNH3,KCNH4,KCNH5,KCNH6,KCNH7,KCNH8,KCNIP1,KCNIP2,KCNIP3,KCNIP4,KCNJ1,KCNJ10,KCNJ11,KCNJ13,KCNJ14,KCNJ15,KCNJ16,KCNJ2,KCNJ3,KCNJ4,KCNJ5,KCNJ6,KCNJ8,KCNJ9,KCNK1,KCNK10,KCNK12,KCNK13,KCNK15,KCNK16,KCNK17,KCNK18,KCNK2,KCNK3,KCNK4,KCNK5,KCNK6,KCNK7,KCNK9,KCNMA1,KCNMB1,KCNMB2,KCNMB3,KCNMB4,KCNN1,KCNN2,KCNN3,KCNN4,KCNQ1,KCNQ2,KCNQ3,KCNQ4,KCNQ5,KCNS1,KCNS2,KCNS3,KCNT1,KCNT2,KCNU1,KCNV1,KCNV2,KIAA1919,LASP1,LCK,LONP2,LOXHD1,LRRC8A,LRRC8B,LRRC8C,LRRC8D,LRRC8E,MAGT1,MAL,MCL1,MCOLN1,MCOLN2,MCOLN3,MCU,MFSD1,MFSD10,MFSD2A,MFSD3,MFSD4,MFSD7,MFSD8,MFSD9,MICU1,MIP,MMGT1,MRS2,MTMR6,NALCN,NCALD,NDUFA13,NDUFA4,NEDD4L,NIPAL1,NIPAL2,NIPAL3,NIPAL4,NMUR2,NNT,NOL3,NUP35,OCA2,OPRM1,ORAI2,ORAI3,OSTM1,P2RX1,P2RX2,P2RX3,P2RX4,P2RX5,P2RX6,P2RX7,P2RY12,PAM16,PANX1,PANX2,PANX3,PCYOX1,PDE2A,PDZD11,PEX1,PEX10,PEX12,PEX13,PEX14,PEX16,PEX19,PEX2,PEX26,PEX3,PEX5L,PEX6,PEX7,PIEZO1,PIEZO2,PIP,PKD1,PKD1L1,PKD2,PKD2L1,PKD2L2,PKDREJ,PLCG2,PLP2,PPBP,PQLC2,PRF1,PRKAA2,PRKAG2,PRKCE,PSEN1,PTPRC,RAB8B,RAF1,RALBP1,RASA3,REST,RHAG,RHBG,RHCE,RHCG,RHD,RNASEL,RPS27A,RTN2,RYR1,RYR2,RYR3,S100A6,SAMM50,SCARA5,SCARB1,SCN10A,SCN11A,SCN1A,SCN1B,SCN2A,SCN2B,SCN3A,SCN3B,SCN4A,SCN4B,SCN5A,SCN7A,SCN8A,SCN9A,SCNN1A,SCNN1B,SCNN1D,SCNN1G,SEC61G,SFXN1,SFXN2,SFXN3,SFXN4,SFXN5,SGK1,SGK2,SGK3,SHROOM2,SLC10A1,SLC10A2,SLC10A3,SLC10A4,SLC10A5,SLC10A6,SLC10A7,SLC11A1,SLC11A2,SLC12A1,SLC12A2,SLC12A4,SLC12A5,SLC12A6,SLC12A7,SLC12A8,SLC12A9,SLC13A1,SLC13A3,SLC13A4,SLC13A5,SLC14A1,SLC14A2,SLC15A1,SLC15A2,SLC15A3,SLC15A4,SLC15A5,SLC16A1,SLC16A10,SLC16A11,SLC16A12,SLC16A13,SLC16A14,SLC16A2,SLC16A3,SLC16A4,SLC16A5,SLC16A7,SLC16A8,SLC16A9,SLC17A1,SLC17A2,SLC17A3,SLC17A4,SLC17A5,SLC17A6,SLC17A7,SLC17A8,SLC17A9,SLC18A1,SLC18A2,SLC18A3,SLC19A1,SLC19A2,SLC19A3,SLC1A1,SLC1A2,SLC1A3,SLC1A4,SLC1A5,SLC1A6,SLC1A7,SLC20A1,SLC20A2,SLC22A1,SLC22A10,SLC22A11,SLC22A12,SLC22A13,SLC22A14,SLC22A15,SLC22A16,SLC22A17,SLC22A18,SLC22A2,SLC22A23,SLC22A24,SLC22A25,SLC22A3,SLC22A31,SLC22A4,SLC22A5,SLC22A6,SLC22A7,SLC22A8,SLC22A9,SLC23A1,SLC23A2,SLC23A3,SLC24A1,SLC24A2,SLC24A3,SLC24A4,SLC24A5,SLC25A12,SLC25A13,SLC25A15,SLC25A16,SLC25A17,SLC25A18,SLC25A19,SLC25A2,SLC25A20,SLC25A21,SLC25A22,SLC25A23,SLC25A24,SLC25A25,SLC25A26,SLC25A29,SLC25A3,SLC25A31,SLC25A33,SLC25A36,SLC25A37,SLC25A4,SLC25A40,SLC25A41,SLC25A42,SLC25A43,SLC25A44,SLC25A45,SLC25A47,SLC25A48,SLC25A5,SLC26A1,SLC26A10,SLC26A11,SLC26A2,SLC26A3,SLC26A4,SLC26A5,SLC26A6,SLC26A7,SLC26A8,SLC26A9,SLC27A5,SLC28A1,SLC28A2,SLC28A3,SLC29A1,SLC29A2,SLC29A3,SLC29A4,SLC2A1,SLC2A10,SLC2A11,SLC2A12,SLC2A13,SLC2A2,SLC2A4,SLC2A5,SLC2A6,SLC2A7,SLC2A8,SLC2A9,SLC30A1,SLC30A10,SLC30A2,SLC30A3,SLC30A4,SLC30A5,SLC30A6,SLC30A7,SLC30A8,SLC30A9,SLC31A1,SLC31A2,SLC32A1,SLC33A1,SLC34A1,SLC34A2,SLC34A3,SLC35A2,SLC35A3,SLC35B1,SLC35B2,SLC35B3,SLC35B4,SLC35D1,SLC35D2,SLC35E1,SLC35E3,SLC36A1,SLC36A2,SLC36A3,SLC36A4,SLC37A1,SLC37A2,SLC37A3,SLC37A4,SLC38A1,SLC38A10,SLC38A11,SLC38A2,SLC38A4,SLC38A5,SLC38A6,SLC38A7,SLC38A8,SLC38A9,SLC39A1,SLC39A10,SLC39A11,SLC39A12,SLC39A13,SLC39A14,SLC39A2,SLC39A3,SLC39A4,SLC39A5,SLC39A6,SLC39A7,SLC39A8,SLC39A9,SLC3A1,SLC3A2,SLC40A1,SLC41A1,SLC41A2,SLC41A3,SLC43A1,SLC43A2,SLC43A3,SLC44A1,SLC44A2,SLC44A3,SLC44A4,SLC44A5,SLC45A1,SLC45A3,SLC46A2,SLC46A3,SLC47A1,SLC47A2,SLC4A1,SLC4A10,SLC4A11,SLC4A2,SLC4A3,SLC4A4,SLC4A5,SLC4A7,SLC4A8,SLC4A9,SLC50A1,SLC5A1,SLC5A10,SLC5A11,SLC5A12,SLC5A2,SLC5A3,SLC5A4,SLC5A5,SLC5A6,SLC5A7,SLC5A8,SLC5A9,SLC6A1,SLC6A11,SLC6A12,SLC6A13,SLC6A14,SLC6A15,SLC6A16,SLC6A17,SLC6A18,SLC6A19,SLC6A20,SLC6A3,SLC6A4,SLC6A5,SLC6A6,SLC6A7,SLC6A8,SLC6A9,SLC7A1,SLC7A10,SLC7A11,SLC7A13,SLC7A14,SLC7A2,SLC7A3,SLC7A4,SLC7A5,SLC7A6,SLC7A7,SLC7A8,SLC7A9,SLC8A1,SLC8A2,SLC8A3,SLC9A1,SLC9A2,SLC9A3,SLC9A4,SLC9A5,SLC9A6,SLC9A7,SLC9A8,SLC9A9,SLC9B1,SLC9B2,SPNS1,SPNS2,SPNS3,SRP54,SRP9,ST20,STEAP1,STIM2,STOML2,SURF1,SV2B,SV2C,SVOP,SVOPL,TAP1,TAP2,TCIRG1,TIMM10,TIMM17A,TIMM17B,TIMM22,TIMM44,TIMM50,TIMM9,TMC1,TMC2,TMCO3,TMEM175,TMEM30A,TMEM37,TMEM38A,TMEM38B,TMEM63C,TOMM20,TOMM20L,TOMM22,TOMM40,TOMM40L,TOMM7,TOMM70A,TPCN1,TPCN2,TRAPPC10,TRDN,TRPA1,TRPC1,TRPC3,TRPC4,TRPC4AP,TRPC5,TRPC6,TRPC7,TRPM1,TRPM2,TRPM3,TRPM4,TRPM5,TRPM6,TRPM7,TRPM8,TRPV1,TRPV2,TRPV3,TRPV4,TRPV5,TRPV6,TSC22D3,TTYH1,TTYH2,TTYH3,TUSC3,UBA52,UBB,UBC,UNC79,UNC80,UQCR10,UQCR11,UQCRB,UQCRC1,UQCRFS1,UQCRH,UQCRQ,VDAC1,VDAC2,VDAC3,WWP1,XCL1,YWHAE,ZACN,ZDHHC13,ZDHHC17,ZFAND2B,ZP3
GO:HEMATOPOIETIC_STEM_CELL_DIFFERENTIATION	http://www.broadinstitute.org/gsea/msigdb/cards/GO_HEMATOPOIETIC_STEM_CELL_DIFFERENTIATION	12	0.65105	0.99997	1	1	ACE,BATF,CDK6,CHD2,ERCC2,HOXB4,MEOX1,SFRP1,SP7,SRF,TAL1,XRCC5
GO:MITOCHONDRIAL_ELECTRON_TRANSPORT_UBIQUINOL_TO_CYTOCHROME_C	http://www.broadinstitute.org/gsea/msigdb/cards/GO_MITOCHONDRIAL_ELECTRON_TRANSPORT_UBIQUINOL_TO_CYTOCHROME_C	13	0.65191	0.99997	1	1	C11orf83,CYC1,CYCS,MECP2,PMPCB,UQCR10,UQCR11,UQCRB,UQCRC1,UQCRC2,UQCRFS1,UQCRH,UQCRQ
GO:PROTEIN_LOCALIZATION_TO_VACUOLE	http://www.broadinstitute.org/gsea/msigdb/cards/GO_PROTEIN_LOCALIZATION_TO_VACUOLE	41	0.65206	0.99997	1	1	ACAP2,AP3B1,AP3M1,ARF6,BECN1,CD81,GCC2,GNPTAB,GNPTG,GOSR2,HGS,HSPA8,MICALL1,NAGPA,NRP1,PACSIN2,PIK3R4,RAB35,RAB7A,RNF128,SCARB2,SH3BP4,SH3GLB1,SMURF1,SNF8,SNX16,SORL1,TMEM30A,TNFAIP3,TOLLIP,TRAPPC8,VPS13A,VPS13C,VPS13D,VPS25,VPS28,VPS36,VPS41,VTI1A,VTI1B,ZFYVE16
GO:POSITIVE_REGULATION_OF_GROWTH	http://www.broadinstitute.org/gsea/msigdb/cards/GO_POSITIVE_REGULATION_OF_GROWTH	226	0.65215	0.99997	1	1	ACACB,ACSL4,ADAM17,ADNP,ADNP2,ADRB2,AGR2,AGRN,AKAP6,AKT1,ALOX12,ANAPC2,ARX,ATP8A2,AVP,AVPR1A,BASP1,BBS4,BCL11A,BCL2,BDNF,BMP10,BMPR2,C3,CACNA2D2,CAPN3,CCNB1,CD38,CDC42,CDH4,CDK1,CDKL5,CDKN2AIP,CELF1,CHD7,CIB1,CPNE5,CPNE6,CPNE9,CRABP2,CREB1,CSF1,CSNK2A1,CXCL12,CXCL16,CYBA,DDX39B,DDX3X,DERL2,DIO3,DISC1,DLL1,DRD2,DSCAM,EFNA5,EGFR,EP300,ERBB2,ERBB4,EXOSC2,EXOSC9,EXTL3,EZR,F2,FGF2,FGF8,FGF9,FGFR1,FGFR1OP,FGFR2,FN1,FOXS1,FXN,GATA6,GH1,GHR,GHRH,GHRHR,GHRL,GHSR,GOLGA4,GPAM,GPR21,GSK3B,H3F3A,H3F3B,H3F3C,HBEGF,HEY2,HIST1H1B,HLX,HNRNPK,HOPX,HPN,HYAL1,IGF1,IGFBP1,IL2,IL7,IL9,ILK,INO80,INS,INSR,ISLR2,IST1,ITSN2,KIAA1598,KRT17,L1CAM,LEF1,LEP,LGI1,LPAR3,MACF1,MAP1B,MAP2K5,MAPK14,MAPT,MEF2C,MEGF8,MKKS,MMP14,MTM1,MTOR,MTPN,MUL1,MYOD1,N6AMT1,NACA,NCBP1,NDEL1,NEDD4L,NIPBL,NOL8,NOTCH1,NRG1,NRP1,NTN1,NTRK3,OSBP,PAFAH1B1,PARK2,PIN1,PLCB1,PLS1,POU1F1,POU3F2,PPARD,PPIB,PPM1F,PPP1R1C,PRKDC,PROX1,PSMD10,PTGER4,PTK2B,RAB11A,RAG2,RASAL1,RBPJ,RIMS1,RIMS2,RND2,RPS6KA1,RPS6KA3,RPS6KB1,RUFY3,S100A8,S100A9,SASH3,SDCBP,SEMA4D,SEMA5A,SEMA7A,SERP1,SFN,SFRP1,SFRP2,SGK1,SLC25A33,SLC44A4,SLC6A3,SLC9A1,SMO,SMURF1,SOX15,SPHK1,SPTBN4,SRF,STAT5B,SUPV3L1,SYT1,SYT17,SYT2,SYT3,SYT4,TAF9,TAF9B,TBX2,TBX20,TBX5,TFCP2L1,TGFB2,TGFBR1,TGFBR2,TNFRSF12A,TRIM32,TRPV2,TWF2,UCN,UNC13A,USP47,UTS2R,VEGFA,VIL1,WFS1,WNT10B,WNT2,WNT3,WNT3A,WT1,YAP1,ZNF259,ZNF639,ZP3
GO:REGULATION_OF_ANION_TRANSMEMBRANE_TRANSPORT	http://www.broadinstitute.org/gsea/msigdb/cards/GO_REGULATION_OF_ANION_TRANSMEMBRANE_TRANSPORT	29	0.65264	0.99997	1	1	AKT1,AKT2,ANO1,ANO6,ANO9,BSND,CFTR,CLCN1,CLCN2,CLCN3,CLCN4,CLCN5,CLCN6,CLCN7,CLCNKA,CLCNKB,FAM115A,FAM115C,GRK6,IRS2,MTOR,PTAFR,RIPK1,SLC17A3,SLC34A1,THBS1,VDAC1,VDAC2,VDAC3
GO:AMIDE_BINDING	http://www.broadinstitute.org/gsea/msigdb/cards/GO_AMIDE_BINDING	248	0.65308	0.99997	1	1	ACHE,ACVR1,ADCYAP1R1,ADNP,AGTR2,ANG,ANPEP,ANXA5,AP2B1,AP2M1,APBA1,APBA2,APBA3,APBB1,APBB2,APBB3,APOA1,APOE,AVPR1A,AVPR2,AZGP1,BACE1,BACE2,BCHE,BDKRB1,BRAP,BRE,C2CD2L,C9orf3,CABP1,CALCR,CALR,CD1A,CD1B,CD1C,CD1D,CD1E,CD209,CD74,CHRNA7,CLEC4M,CLIP3,CLSTN1,CLTA,CLTB,CMA1,COL25A1,COL4A3BP,CRHBP,CRHR2,CSNK1D,CSNK1G1,CSNK1G2,CST3,CTSB,DHCR24,DHFR,DLD,DLGAP3,ECE1,EDNRB,ENPEP,ERAP1,ERAP2,ERCC3,FASN,FBXO2,FCGRT,FNTB,FOLH1,FOLR1,FOLR2,FOLR3,FOLR4,FTCD,FURIN,FZD5,GALR1,GALR2,GALR3,GCGR,GHR,GHRHR,GHSR,GIPR,GLTPD1,GNMT,GNRHR,GPR1,GPR149,GPR22,GPR37,GPR37L1,GPRASP2,GSS,GSTM1,GSTM2,GSTM3,GSTM4,GSTP1,HCRTR1,HCRTR2,HFE,HLA-A,HLA-B,HLA-C,HLA-DPA1,HLA-DPB1,HLA-DQA1,HLA-DQB1,HLA-DRA,HLA-DRB1,HLA-E,HLA-F,HLA-G,HLCS,HSD17B10,IDE,IGF1R,INHBA,INSR,IPO13,IPO4,IPO5,ITGB1,ITM2A,ITM2B,ITM2C,KCNIP2,KCNJ1,KDELR1,KDELR2,KDELR3,KIAA1199,KISS1R,KPNA1,KPNA3,KPNA4,KPNA5,KPNA6,KPNA7,KPNB1,LANCL1,LDLRAD3,LDLRAP1,LNPEP,LTA4H,LTC4S,MAML1,MAPK8IP2,MAS1,MC3R,MC4R,MCCC1,MGST1,MME,MR1,MRGPRX2,MTHFS,NFKBIA,NGFR,NKTR,NLN,NMUR2,NOD2,NPBWR1,NPBWR2,NPEPPS,NPFFR1,NPFFR2,NPR1,NPR2,NPR3,NR1H4,NUP153,NUP98,NUPL1,OGT,OPRD1,OPRK1,OPRL1,OPRM1,OXTR,PC,PCCA,PCSK5,PEX19,PEX5L,PEX7,PGGT1B,PIK3R1,PLEKHA8,PLOD1,PPIA,PPIB,PPIC,PPID,PPIE,PPIF,PPIG,PPIH,PRLR,PTGES,PTGES2,PTH1R,QRFPR,RANBP6,RNPEP,RNPEPL1,RPS6KB1,RPS6KB2,RXFP2,SARDH,SLC19A1,SLC40A1,SLC7A5,SLC7A8,SLC7A9,SORL1,SRD5A1,SRP14,SRP54,SRP68,SSTR1,SSTR2,SSTR3,SSTR4,SSTR5,TAP1,TAPBP,TGFB2,THOP1,TIMM22,TLR1,TLR2,TLR6,TM2D1,TMEM158,TNPO1,TNPO2,TNPO3,TOMM20,TOMM20L,TPP1,TPP2,TRHDE,TUBB3,TYMS
GO:REGULATION_OF_PLASMA_LIPOPROTEIN_PARTICLE_LEVELS	http://www.broadinstitute.org/gsea/msigdb/cards/GO_REGULATION_OF_PLASMA_LIPOPROTEIN_PARTICLE_LEVELS	41	0.65354	0.99997	1	1	ABCA1,ABCA5,ABCA7,ABCG1,ACSL3,ADIPOQ,AGT,AGTR1,APOA1,APOA2,APOA4,APOA5,APOB,APOC1,APOC2,APOC3,APOE,APOM,ARF1,CD36,DGAT2,EHD1,HMOX1,LCAT,LDLR,LDLRAP1,LIPG,LMF1,LPL,LRP6,MPO,MSR1,MTTP,PLA2G2A,PLA2G7,PLAGL2,PLTP,SCARB1,SOAT1,SOAT2,VLDLR
KEGG:NEUROTROPHIN_SIGNALING_PATHWAY	http://www.broadinstitute.org/gsea/msigdb/cards/KEGG_NEUROTROPHIN_SIGNALING_PATHWAY	124	0.65359	0.99997	1	1	ABL1,AKT1,AKT2,AKT3,ARHGDIA,ARHGDIB,ATF4,BAD,BAX,BCL2,BDNF,BRAF,CALM1,CALM2,CALM3,CALML3,CALML5,CALML6,CAMK2A,CAMK2B,CAMK2D,CAMK2G,CAMK4,CDC42,CRK,CRKL,CSK,FASLG,FOXO3,FRS2,GAB1,GRB2,GSK3B,HRAS,IKBKB,IRAK1,IRAK2,IRAK3,IRAK4,IRS1,IRS2,IRS4,JUN,KIDINS220,KRAS,MAGED1,MAP2K1,MAP2K2,MAP2K5,MAP2K7,MAP3K1,MAP3K3,MAP3K5,MAPK1,MAPK10,MAPK11,MAPK12,MAPK13,MAPK14,MAPK3,MAPK7,MAPK8,MAPK9,NFKB1,NFKBIA,NFKBIB,NFKBIE,NGF,NGFR,NGFRAP1,NRAS,NTF3,NTF4,NTRK1,NTRK2,NTRK3,PDPK1,PIK3CA,PIK3CB,PIK3CD,PIK3CG,PIK3R1,PIK3R2,PIK3R3,PIK3R5,PLCG1,PLCG2,PRDM4,PRKCD,PSEN1,PTPN11,RAC1,RAF1,RAP1A,RAP1B,RAPGEF1,RELA,RHOA,RIPK2,RPS6KA1,RPS6KA2,RPS6KA3,RPS6KA4,RPS6KA5,RPS6KA6,SH2B1,SH2B3,SHC1,SHC2,SHC3,SHC4,SORT1,SOS1,SOS2,TP53,TP73,TRAF6,YWHAB,YWHAE,YWHAG,YWHAH,YWHAQ,YWHAZ,ZNF274
REACTOME:INFLAMMASOMES	http://www.broadinstitute.org/gsea/msigdb/cards/REACTOME_INFLAMMASOMES	15	0.65365	0.99997	1	1	AIM2,APP,BCL2,BCL2L1,CASP1,HSP90AB1,MEFV,NLRC4,NLRP1,NLRP3,P2RX7,PANX1,PSTPIP1,PYCARD,TXN
REACTOME:CELL_CELL_COMMUNICATION	http://www.broadinstitute.org/gsea/msigdb/cards/REACTOME_CELL_CELL_COMMUNICATION	113	0.65373	0.99997	1	1	ACTN1,ACTN2,ACTN4,ARHGEF6,CADM1,CADM2,CD151,CD2AP,CD47,CDH1,CDH10,CDH11,CDH12,CDH13,CDH15,CDH18,CDH2,CDH24,CDH3,CDH4,CDH5,CDH6,CDH7,CDH8,CDH9,CLDN1,CLDN10,CLDN11,CLDN12,CLDN14,CLDN15,CLDN16,CLDN17,CLDN18,CLDN19,CLDN2,CLDN20,CLDN22,CLDN5,CLDN6,CLDN7,CLDN8,CLDN9,COL17A1,CRB3,CTNNA1,CTNNB1,CTNND1,DCC,DSCAM,DSCAML1,F11R,FBLIM1,FERMT2,FLNC,FYB,FYN,GRB2,ILK,INADL,IQGAP1,ITGB1,ITGB4,JUP,KIRREL2,KIRREL3,LAMA3,LAMB3,LAMC2,LIMS1,MAGI2,MAPK11,MAPK12,MAPK13,MAPK14,MAPK8,MPP5,NCK1,NCK2,NPHS1,NTN1,PAK1,PARD3,PARD6A,PARD6B,PARD6G,PARVA,PARVB,PIK3CA,PIK3CB,PIK3R1,PIK3R2,PRKCI,PTK2,PTK2B,PVR,PVRL1,PVRL2,PVRL3,PVRL4,RAC1,RSU1,SIRPA,SIRPB1,SIRPG,SKAP2,SPTAN1,SPTBN1,SRC,TESK1,TYROBP,VASP,WASL
GO:PROTEIN_IMPORT_INTO_NUCLEUS_TRANSLOCATION	http://www.broadinstitute.org/gsea/msigdb/cards/GO_PROTEIN_IMPORT_INTO_NUCLEUS_TRANSLOCATION	26	0.65411	0.99997	1	1	ABRA,AKT1,ARNTL,BCL3,BCL6,CEP57,GCKR,IFNG,IPO4,IPO5,KPNB1,NFKBIA,NUTF2,OPRD1,OR1D2,POLA2,RAN,RANBP6,RBM22,SEC61B,SIX3,SLC11A1,TGFB1,TNF,TNPO1,TNPO2
GO:CHOLESTEROL_EFFLUX	http://www.broadinstitute.org/gsea/msigdb/cards/GO_CHOLESTEROL_EFFLUX	26	0.65413	0.99997	1	1	ABCA1,ABCA13,ABCA2,ABCA5,ABCA7,ABCG1,ABCG4,ABCG5,ABCG8,APOA1,APOA2,APOA4,APOA5,APOB,APOC1,APOC2,APOC3,APOE,APOM,CAV1,NPC1,NPC2,SCARB1,SOAT1,SOAT2,STX12
GO:CELL_SURFACE_RECEPTOR_SIGNALING_PATHWAY_INVOLVED_IN_HEART_DEVELOPMENT	http://www.broadinstitute.org/gsea/msigdb/cards/GO_CELL_SURFACE_RECEPTOR_SIGNALING_PATHWAY_INVOLVED_IN_HEART_DEVELOPMENT	16	0.65423	0.99997	1	1	CTNNB1,DLL4,GALNT11,HEY1,HEY2,JAG1,MSX1,MSX2,NOTCH1,NOTCH2,RBPJ,SNAI1,VANGL2,WNT3A,WNT5A,WNT8A
GO:RAB_GTPASE_BINDING	http://www.broadinstitute.org/gsea/msigdb/cards/GO_RAB_GTPASE_BINDING	117	0.65427	0.99997	1	1	ACAP2,ADPRH,ADPRHL1,ALS2,ANKFY1,ANKRD27,ANXA2,AP1G1,AP3M1,ATP6AP1,BICD1,BICD2,C9orf72,CCDC64,CCDC64B,CHM,CHML,DENND5A,DMXL2,EHD1,ERC1,EVI5,EVI5L,EXPH5,GAS8,GDI1,GOLGA5,GRTP1,HACE1,HPS6,KIAA1432,KIF16B,LLGL1,LLGL2,MICAL1,MICAL3,MICALL1,MICALL2,MLPH,MYO5A,MYO5B,MYRIP,NDRG1,NGFR,NPC1L1,NSF,ODF2,OPTN,PDE6D,RAB11FIP1,RAB11FIP2,RAB11FIP3,RAB11FIP4,RAB11FIP5,RAB3GAP1,RAB3GAP2,RAB8A,RABGAP1,RABGAP1L,RABGEF1,RABGGTA,RABGGTB,RAC1,RGP1,RHOBTB3,RILP,RIMS1,RIMS2,RIN3,RPH3A,RPH3AL,RUNDC1,RUSC2,SGSM1,SGSM2,SGSM3,SLC6A4,STXBP5,STXBP5L,SYTL1,SYTL2,SYTL3,SYTL4,SYTL5,TBC1D1,TBC1D10A,TBC1D10B,TBC1D10C,TBC1D12,TBC1D13,TBC1D14,TBC1D15,TBC1D16,TBC1D2,TBC1D20,TBC1D21,TBC1D22A,TBC1D22B,TBC1D25,TBC1D26,TBC1D2B,TBC1D30,TBC1D3H,TBC1D4,TBC1D5,TBC1D7,TBC1D8,TBC1D8B,TBC1D9,TBC1D9B,TBCK,TMEM127,ULK1,UNC13D,USP6NL,WDR44,ZFYVE20
GO:KIDNEY_EPITHELIUM_DEVELOPMENT	http://www.broadinstitute.org/gsea/msigdb/cards/GO_KIDNEY_EPITHELIUM_DEVELOPMENT	121	0.65437	0.99997	1	1	ACAT1,ADAMTS16,AHI1,ARG2,BASP1,BCL2,BMP2,BMP4,BMP7,BMPER,CALB1,CAT,CD34,CER1,CITED1,CRLF1,CTNNB1,CTNNBIP1,DCHS1,DLG1,DLL1,EFNB2,EPCAM,EPHA4,EPHA7,EYA1,FAT4,FGF1,FGF2,FGF8,FGFR1,FGFR2,FMN1,FOXC1,FOXC2,FOXD1,FOXJ1,GATA3,GDF11,GDNF,GLI3,GPC3,GREM1,GZF1,HES1,HES5,HEYL,HNF1B,HOXA11,HOXD11,ILK,IQGAP1,IRX1,IRX2,JAG1,KIF26B,KLF15,KLHL3,LAMA5,LAMB2,LGR4,LHX1,MAGI2,MEF2C,MTSS1,MYC,NOG,NOTCH1,NPHS1,NPHS2,NPNT,OSR1,PAX2,PAX8,PBX1,PGF,PKD1,PKD2,PODXL,POU3F3,PROM1,PTCH1,PTPRO,RARA,RARB,RET,ROBO2,SALL1,SDC1,SDC4,SFRP1,SHH,SIM1,SIX1,SIX2,SLIT2,SMAD1,SMAD2,SMAD3,SMAD4,SMAD5,SMAD6,SMAD7,SMAD9,SMO,SOX8,SOX9,SPRY1,TACSTD2,TCF21,TFAP2B,TGFB1,UMOD,WNK4,WNT1,WNT11,WNT4,WNT6,WNT7B,WNT9B,WT1
GO:ENDOCARDIUM_DEVELOPMENT	http://www.broadinstitute.org/gsea/msigdb/cards/GO_ENDOCARDIUM_DEVELOPMENT	11	0.65487	0.99997	1	1	ACVR1,NOTCH1,NRG1,OVOL2,PROX1,RBPJ,SMAD4,SOX17,SOX18,STK3,STK4
GO:MEMBRANE_ASSEMBLY	http://www.broadinstitute.org/gsea/msigdb/cards/GO_MEMBRANE_ASSEMBLY	25	0.65505	0.99997	1	1	ANK3,ANXA2,CAV1,CAV2,CAV3,CDH2,EMP2,FLOT1,FLOT2,IL1RAPL1,LRP4,MAGI2,NLGN1,NLGN2,NLGN3,NLGN4X,NRXN1,NRXN2,PACSIN2,PTEN,PTPRD,RFTN1,S100A10,SPTBN1,STX2
ESR1	http://genome.ucsc.edu/cgi-bin/hgTrackUi?db=hg19&g=wgEncodeRegTfbsClusteredV3	4695	0.65507	0.99997	1	1	AAAS,AAMDC,AANAT,AATF,ABAT,ABCA1,ABCA12,ABCA13,ABCA2,ABCA3,ABCA4,ABCA7,ABCB4,ABCB5,ABCB9,ABCC1,ABCC11,ABCC3,ABCC5,ABCC6,ABCC9,ABCD2,ABCD3,ABCF1,ABCF2,ABCG2,ABHD12,ABHD17C,ABHD2,ABHD3,ABHD8,ABI3BP,ABL1,ABLIM1,ABLIM2,ABR,ABTB2,ACAA1,ACACA,ACACB,ACAD8,ACAN,ACAP2,ACAP3,ACER2,ACER3,ACIN1,ACKR2,ACO2,ACOT7,ACOT9,ACOX2,ACOX3,ACOXL,ACP2,ACSBG1,ACSF2,ACSF3,ACSL1,ACSL3,ACSL4,ACSM1,ACSS1,ACSS3,ACTA2,ACTG2,ACTN1,ACTN4,ACTR1A,ACVR1,ACVR1B,ACVR1C,ADAM15,ADAM19,ADAM22,ADAM33,ADAM9,ADAMTS12,ADAMTS14,ADAMTS15,ADAMTS17,ADAMTS18,ADAMTS19,ADAMTS20,ADAMTS3,ADAMTS6,ADAMTS7,ADAMTS9,ADAMTSL1,ADAMTSL3,ADAMTSL4-AS1,ADAMTSL5,ADAP1,ADAP2,ADARB2,ADAT1,ADAT3,ADCK1,ADCK4,ADCY10,ADCY3,ADCY5,ADCY9,ADCYAP1R1,ADD3,ADGB,ADH5,ADHFE1,ADIPOR2,ADIRF,ADK,ADO,ADORA1,ADORA2B,ADPRH,ADPRHL1,ADPRHL2,ADRA1B,ADTRP,AES,AFAP1,AFAP1L2,AFF1,AFF2,AFF3,AFP,AGAP1,AGAP2,AGAP2-AS1,AGAP3,AGBL1,AGK,AGMO,AGPAT9,AGPS,AGR2,AGR3,AGRN,AGT,AHCY,AHCYL1,AHCYL2,AHDC1,AHNAK,AHNAK2,AHRR,AIFM2,AIRE,AK2,AK4,AK8,AKAP1,AKAP10,AKAP13,AKAP2,AKAP6,AKAP8L,AKAP9,AKIRIN2,AKNA,AKR1B10,AKT1,AKT2,ALAS1,ALCAM,ALDH18A1,ALDH1A3,ALDH3A2,ALDH3B1,ALDH3B2,ALDH4A1,ALDH5A1,ALDOA,ALG14,ALK,ALKBH1,ALLC,ALMS1,ALOX5,ALOXE3,ALPI,ALPK2,ALPK3,ALPL,ALPP,ALS2,ALS2CL,ALX4,AMBRA1,AMD1,AMN1,AMOTL1,AMOTL2,AMPD3,AMT,AMZ1,ANAPC10,ANAPC13,ANAPC16,ANGEL1,ANGPT1,ANGPT2,ANK1,ANK2,ANK3,ANKFN1,ANKFY1,ANKH,ANKRD1,ANKRD11,ANKRD12,ANKRD13A,ANKRD2,ANKRD22,ANKRD26,ANKRD29,ANKRD30B,ANKRD55,ANKRD6,ANKS1A,ANKS1B,ANKS6,ANLN,ANO1,ANO2,ANO6,ANP32B,ANTXR1,ANXA11,ANXA13,ANXA2,ANXA3,ANXA5,ANXA6,ANXA9,AOAH,AP1B1,AP1M1,AP1S1,AP2B1,AP2S1,AP3B1,AP3D1,AP3S1,AP3S2,AP4E1,AP4S1,APBA1,APBA2,APBA3,APBB1,APBB2,APH1B,APIP,APLP2,APOA1,APOBEC3B,APOLD1,APOO,APOPT1,APP,APPL1,APPL2,AQP2,AQP3,AQP5,AQP7,AR,ARFGAP3,ARFGEF1,ARFGEF2,ARFRP1,ARHGAP10,ARHGAP15,ARHGAP18,ARHGAP19-SLIT1,ARHGAP21,ARHGAP22,ARHGAP23,ARHGAP26,ARHGAP32,ARHGAP35,ARHGAP40,ARHGAP5,ARHGAP6,ARHGAP8,ARHGEF10,ARHGEF10L,ARHGEF12,ARHGEF17,ARHGEF18,ARHGEF19,ARHGEF2,ARHGEF26,ARHGEF28,ARHGEF3,ARHGEF37,ARHGEF38,ARHGEF39,ARHGEF7,ARID1A,ARID1B,ARID3A,ARID3B,ARID5B,ARL13B,ARL16,ARL3,ARL6,ARL6IP5,ARMC2,ARMC6,ARMC9,ARMCX4,ARNT,ARNT2,ARNTL,ARPC1A,ARPC1B,ARRB1,ARRDC1,ARRDC2,ARRDC5,ARSG,ARSJ,ARV1,ARVCF,ASAH1,ASAP1,ASAP2,ASAP3,ASB1,ASB13,ASB18,ASB2,ASCC1,ASCC2,ASCC3,ASIC2,ASIC5,ASPH,ASPM,ASPSCR1,ASS1,ASTN2,ATAD1,ATE1,ATF1,ATF7IP,ATF7IP2,ATG10,ATG14,ATG16L1,ATG7,ATL3,ATOX1,ATP10A,ATP11A,ATP11B,ATP13A2,ATP13A3,ATP13A5,ATP1A2,ATP1A4,ATP1B1,ATP2C2,ATP5D,ATP5O,ATP6V0D1,ATP6V1C2,ATP6V1H,ATP8A2,ATP8B1,ATP8B2,ATP8B4,ATP9A,ATPAF1,ATRIP,ATRN,ATXN1,ATXN10,ATXN7,ATXN7L1,AUH,AUP1,AUTS2,AXDND1,AXIN1,AXIN2,AZI2,B3GALNT1,B3GALNT2,B3GALT4,B3GALTL,B3GNT3,B3GNTL1,B4GALNT3,B4GALT1,B9D1,B9D2,BAALC,BACE2,BACH2,BAG3,BAG5,BAI1,BAI2,BAI3,BAIAP2,BAIAP2L1,BANK1,BANP,BARX2,BAZ2A,BBIP1,BBS9,BCAM,BCAP29,BCAP31,BCAR3,BCAS1,BCAS3,BCAS4,BCAT2,BCKDHB,BCL2,BCL2L1,BCL7A,BCL7C,BCOR,BCR,BDH1,BEST3,BET1,BFSP1,BFSP2,BICC1,BICD1,BIN1,BIRC5,BLK,BLNK,BLOC1S5,BLOC1S5-TXNDC5,BLVRA,BMF,BMP5,BMP7,BMPER,BMPR1B,BMS1,BNC2,BOC,BOD1,BOD1L1,BPIFB2,BRAP,BRAT1,BRD3,BRD4,BRD8,BRE,BRI3BP,BRINP3,BRIP1,BRSK1,BSG,BSN,BSPRY,BTBD11,BTBD16,BTBD17,BTBD19,BTBD7,BTBD9,BTD,BTNL9,BTRC,BUB3,BVES,C10orf11,C10orf128,C10orf131,C10orf32,C10orf32-ASMT,C10orf40,C10orf54,C10orf67,C10orf76,C10orf91,C11orf30,C11orf44,C11orf73,C11orf74,C11orf80,C11orf82,C12orf10,C12orf36,C12orf43,C12orf56,C12orf60,C12orf66,C12orf73,C12orf75,C14orf132,C14orf159,C14orf166,C14orf180,C14orf182,C14orf2,C15orf27,C15orf38-AP3S2,C15orf41,C15orf52,C15orf65,C16orf13,C16orf71,C16orf72,C16orf74,C16orf86,C16orf96,C17orf62,C17orf67,C18orf63,C19orf44,C19orf53,C19orf67,C19orf70,C1D,C1orf122,C1orf159,C1orf168,C1orf180,C1orf198,C1orf21,C1orf213,C1orf216,C1QTNF3,C1QTNF7,C2,C20orf195,C20orf27,C21orf119,C22orf29,C2CD3,C2CD5,C2orf48,C2orf54,C2orf70,C2orf76,C2orf78,C2orf88,C3,C3orf33,C3orf52,C3orf55,C3orf67,C3orf70,C4orf19,C4orf22,C4orf46,C4orf51,C5,C5AR2,C5orf28,C5orf49,C5orf56,C5orf66,C6orf165,C6orf211,C7orf50,C8orf34,C8orf44-SGK3,C8orf46,C8orf74,C8orf76,C8orf86,C9orf135,C9orf3,C9orf84,C9orf91,CA10,CA11,CA12,CA5A,CA8,CAB39,CABIN1,CABLES1,CABLES2,CABYR,CACHD1,CACNA1B,CACNA1C,CACNA1D,CACNA1G,CACNA1H,CACNA1I,CACNA2D1,CACNG4,CACNG8,CADM1,CADM2,CADPS2,CALCOCO1,CALCR,CALM2,CALR3,CALY,CAMK1D,CAMK2A,CAMK2G,CAMKK1,CAMKMT,CAMTA1,CAND1,CANT1,CAP2,CAPN1,CAPN10,CAPN12,CAPN15,CAPN2,CAPN9,CAPNS1,CAPS,CAPZB,CARD10,CARD11,CARD8,CARKD,CARM1,CARS,CASP10,CASP4,CASQ2,CAST,CASZ1,CATSPERB,CBFA2T2,CBFA2T3,CBX1,CBX5,CCBL1,CCDC12,CCDC13,CCDC132,CCDC146,CCDC148,CCDC151,CCDC152,CCDC155,CCDC170,CCDC171,CCDC178,CCDC3,CCDC33,CCDC34,CCDC36,CCDC40,CCDC42B,CCDC47,CCDC51,CCDC53,CCDC57,CCDC6,CCDC61,CCDC64,CCDC67,CCDC68,CCDC7,CCDC8,CCDC85A,CCDC85C,CCDC88A,CCDC88C,CCDC90B,CCL15,CCL15-CCL14,CCL28,CCND1,CCND2,CCND3,CCNI2,CCNJL,CCNY,CCP110,CCPG1,CCR6,CCR7,CCSER1,CCSER2,CCT6A,CD101,CD276,CD34,CD36,CD3E,CD3EAP,CD59,CD82,CD8B,CD9,CD96,CDA,CDC14A,CDC27,CDC34,CDC37L1,CDC42BPA,CDC42BPG,CDC42EP1,CDC42EP4,CDC42SE2,CDC73,CDCA7,CDCA7L,CDH1,CDH13,CDH17,CDH18,CDH2,CDH23,CDH26,CDH3,CDH6,CDH7,CDK10,CDK11A,CDK11B,CDK12,CDK14,CDK17,CDK18,CDK19,CDK5,CDK5RAP1,CDKAL1,CDKL1,CDKL3,CDKL4,CDKL5,CDKN1A,CDR2L,CDRT4,CDS2,CDYL,CDYL2,CECR6,CELF3,CELSR1,CELSR2,CENPF,CENPJ,CENPP,CENPT,CENPV,CEP112,CEP135,CEP170,CEP192,CEP290,CEP350,CEP57,CEP57L1,CEP63,CEP85L,CEP97,CERK,CERS1,CERS2,CERS3,CERS6,CES3,CES4A,CETN3,CFD,CFDP1,CFHR5,CFL1,CFLAR,CGN,CHAC1,CHAF1B,CHAT,CHCHD6,CHD1,CHD2,CHD3,CHD9,CHDH,CHERP,CHKB-CPT1B,CHL1,CHM,CHMP4B,CHN2,CHPT1,CHRM1,CHRM3,CHRNA4,CHRNB1,CHST11,CHST12,CHST14,CHST15,CHST6,CHST8,CHST9,CHSY1,CHURC1,CHURC1-FNTB,CIAO1,CIB3,CIB4,CIITA,CILP,CIPC,CISD3,CIT,CKAP5,CKMT2,CLASP1,CLCN3,CLCN5,CLDN1,CLDN10,CLDN12,CLDN14,CLDN9,CLDND1,CLEC16A,CLHC1,CLIC4,CLIC5,CLIC6,CLIP1,CLMN,CLMP,CLN8,CLP1,CLPB,CLPSL1,CLSTN1,CLSTN2,CLTB,CLU,CLYBL,CMBL,CMIP,CMKLR1,CMPK1,CMSS1,CMTM2,CMTM3,CMTM6,CMTM7,CMTM8,CNBD1,CNBD2,CNDP2,CNGB3,CNKSR2,CNKSR3,CNNM4,CNOT2,CNOT4,CNOT6,CNPY2,CNST,CNTFR,CNTLN,CNTN1,CNTN4,CNTN6,CNTNAP2,COA1,COBL,COG2,COG3,COG5,COG8,COL11A1,COL12A1,COL13A1,COL14A1,COL15A1,COL16A1,COL18A1,COL21A1,COL23A1,COL24A1,COL25A1,COL27A1,COL28A1,COL2A1,COL4A1,COL4A2,COL4A3,COL4A3BP,COL4A6,COL5A1,COL5A2,COL6A1,COL6A5,COL9A1,COL9A2,COL9A3,COLCA2,COLGALT2,COMMD1,COMMD2,COMT,COPA,COPB2,COPS7A,COPS7B,COQ2,COQ4,COQ6,CORO1C,CORO2A,CORO6,CORO7,CORO7-PAM16,COX14,COX7C,CP,CPA2,CPA3,CPA4,CPA6,CPAMD8,CPD,CPE,CPEB3,CPLX1,CPLX3,CPN2,CPNE5,CPNE8,CPOX,CPQ,CPT1A,CPT1B,CPVL,CPXM2,CRADD,CRAMP1L,CRAT,CRB1,CREB3L2,CREB5,CREBL2,CRHR1,CRIM1,CRISPLD1,CRISPLD2,CROCC,CRTAM,CRTC1,CRTC2,CRY1,CRY2,CRYBA1,CRYBB2,CRYBG3,CRYL1,CS,CSAD,CSDE1,CSF1,CSK,CSMD2,CSNK2B,CSPG4,CSRNP1,CSRNP2,CSRP1,CSRP3,CST6,CSTB,CT62,CTAGE5,CTBP1,CTBP2,CTCF,CTDSP1,CTDSPL,CTF1,CTGF,CTIF,CTNNA1,CTNNA2,CTNNA3,CTNNBIP1,CTNNBL1,CTNND1,CTNND2,CTPS2,CTSB,CTSD,CTSH,CTU1,CUBN,CUEDC1,CUL2,CUX1,CUX2,CWC27,CWF19L2,CXADR,CXCL13,CXorf38,CXXC5,CYB561,CYB561D2,CYB5A,CYB5B,CYBA,CYBB,CYFIP2,CYGB,CYP19A1,CYP1A2,CYP1B1,CYP2B6,CYP2D6,CYP4V2,CYP4X1,CYR61,CYS1,CYSTM1,CYTH3,CYYR1,D2HGDH,DAAM1,DAB2,DAB2IP,DACH1,DACH2,DACT2,DAGLA,DAPK2,DAPP1,DBT,DCAF13,DCAF5,DCAF6,DCAKD,DCBLD1,DCBLD2,DCDC2,DCHS2,DCLK2,DCUN1D2,DCUN1D3,DDAH1,DDAH2,DDHD1,DDO,DDR2,DDX10,DDX11,DDX17,DDX20,DDX23,DDX47,DDX55,DEAF1,DEC1,DECR1,DEGS2,DENND1A,DENND1B,DENND3,DENND5B,DEPTOR,DERA,DERL1,DFFA,DFNA5,DGKA,DGKB,DGKD,DGKH,DGKQ,DGKZ,DHCR24,DHFRL1,DHRS3,DHRS7B,DHRS9,DHX30,DHX33,DHX34,DHX37,DHX58,DIAPH1,DIAPH2,DIAPH3,DICER1,DIP2B,DIP2C,DIRAS2,DIRC1,DIRC2,DIRC3,DIS3L2,DISC1,DISP1,DKK3,DLEU1,DLG1,DLG2,DLG3,DLG4,DLG5,DLGAP1,DLGAP2,DLGAP3,DLGAP4,DMGDH,DMKN,DMRT2,DNAAF3,DNAH11,DNAH17,DNAH17-AS1,DNAH3,DNAH8,DNAJA2,DNAJB6,DNAJC1,DNAJC17,DNAJC18,DNAJC5B,DNM1L,DNM2,DNM3,DNMBP,DNMT3A,DNMT3B,DOCK1,DOCK10,DOCK2,DOCK3,DOCK4,DOCK5,DOCK6,DOCK8,DOCK9,DOK6,DOK7,DOPEY1,DOPEY2,DOT1L,DPCD,DPF1,DPF3,DPH6,DPM3,DPP9,DPY19L1,DPYD,DPYS,DPYSL5,DSC1,DSCAM,DSCAML1,DSN1,DSP,DST,DSTN,DSTYK,DTNA,DTNB,DUS3L,DUSP16,DUSP3,DUSP6,DUSP8,DXO,DYM,DYNC1I1,DYNC1I2,DYNC2H1,DYNC2LI1,DYNLRB2,DYSF,DZIP1,DZIP1L,E2F8,EARS2,EBAG9,EBF4,ECE1,ECE2,ECH1,ECI1,ECSIT,ECT2,EDA2R,EDAR,EDARADD,EDEM1,EDIL3,EDN2,EEF1E1-BLOC1S5,EEF2K,EEPD1,EFCAB13,EFCAB5,EFCC1,EFHC1,EFHD1,EFNA5,EFR3B,EFTUD2,EGFL6,EGFR,EHBP1,EHD1,EHD2,EHD4,EHF,EHHADH,EHMT1,EIF2B4,EIF2S1,EIF3B,EIF3E,EIF3L,EIF4E2,EIF4E3,EIF4G3,ELAVL1,ELF1,ELF3,ELF5,ELFN1,ELFN2,ELL,ELL2,ELMO1,ELMOD3,ELMSAN1,ELOVL5,ELOVL6,ELOVL7,ELP3,ELP4,ELP6,EMC1,EMC3,EMILIN2,EML4,EMP1,EMP2,EMP3,EMR3,ENAH,ENG,ENKD1,ENKUR,ENOX1,ENOX2,ENPP1,ENPP3,ENPP6,ENTPD1,ENTPD3,ENTPD5,ENTPD8,EPAS1,EPB41,EPB41L1,EPB41L2,EPB41L3,EPB41L4A,EPC1,EPCAM,EPHA2,EPHA3,EPHA4,EPHA5,EPHA6,EPHB2,EPHB6,EPHX1,EPN2,EPN3,EPS15,EPS15L1,EPS8L1,EPS8L2,EPT1,EPYC,ERAP1,ERBB2,ERBB4,ERC1,ERCC6,ERCC6-PGBD3,ERG,ERGIC1,ERI1,ERI3,ERICH1,ERMP1,ERN1,ERO1L,ERP27,ERP44,ERRFI1,ESPN,ESR1,ESR2,ESRP2,ESRRB,ESRRG,ESYT2,ESYT3,ETF1,ETFA,ETFDH,ETNK2,ETS1,ETV1,ETV4,ETV5,EVA1A,EVA1C,EVI5,EVL,EXD2,EXD3,EXOC3L4,EXOC4,EXOC6,EXOC6B,EXOSC10,EXPH5,EXT1,EXT2,EYA1,EYA2,EYA4,EYS,EZR,F5,F8,FAAH,FABP3,FADD,FADS2,FAH,FAHD1,FAIM3,FAM102A,FAM107A,FAM107B,FAM110A,FAM110B,FAM120A,FAM124A,FAM129A,FAM129B,FAM132B,FAM134B,FAM136A,FAM13A,FAM13C,FAM155A,FAM156A,FAM160A1,FAM168A,FAM169A,FAM169B,FAM171A1,FAM172A,FAM173A,FAM174B,FAM175B,FAM178B,FAM179A,FAM183A,FAM184B,FAM189A2,FAM193A,FAM195A,FAM196B,FAM198A,FAM198B,FAM204A,FAM207A,FAM208B,FAM20C,FAM210A,FAM212B,FAM214A,FAM227A,FAM228B,FAM46B,FAM46C,FAM49A,FAM49B,FAM53B,FAM60A,FAM63A,FAM65B,FAM65C,FAM69B,FAM73A,FAM73B,FAM81B,FAM83G,FAM84B,FAM86C1,FAM96A,FAM96B,FAM98A,FANCC,FANCD2,FANCG,FANK1,FAR1,FAR2,FARP1,FASTK,FASTKD1,FAT1,FAT2,FAT4,FAXDC2,FBF1,FBLN1,FBLN5,FBN2,FBN3,FBP1,FBRS,FBRSL1,FBXL13,FBXL16,FBXL17,FBXL18,FBXL20,FBXL22,FBXL4,FBXO22,FBXO32,FBXO34,FBXO4,FBXO46,FBXO48,FBXO7,FBXO9,FBXW11,FBXW4,FBXW8,FCGBP,FCHO2,FCHSD2,FDPS,FEM1A,FEN1,FER1L6,FERMT2,FFAR4,FGD1,FGD2,FGD3,FGD4,FGD5,FGD6,FGF12,FGF18,FGF19,FGF5,FGF9,FGFR1OP,FGFR2,FGGY,FHAD1,FHDC1,FHIT,FHL2,FHOD3,FIGN,FIGNL1,FILIP1,FILIP1L,FIS1,FKBP14,FKBP4,FLNA,FLNB,FLRT2,FLT1,FLT3,FLT4,FLVCR2,FMN1,FMN2,FMNL3,FN1,FNDC3B,FNIP1,FNIP2,FNTB,FOXA1,FOXC1,FOXJ1,FOXK1,FOXK2,FOXN1,FOXN3,FOXP1,FOXS1,FPGT-TNNI3K,FPR3,FRAS1,FREM1,FREM2,FRMD3,FRMD4A,FRMD4B,FRMD5,FRMD7,FRMD8,FRMPD2,FRS2,FRY,FRZB,FSCN1,FSIP1,FSTL1,FSTL3,FSTL4,FTCDNL1,FTO,FTSJ1,FTSJ3,FUBP3,FUK,FUT3,FUT4,FUT8,FUT9,FXN,FXYD6-FXYD2,FYCO1,FYN,G0S2,G3BP1,G6PD,GAA,GAB1,GAB2,GAB3,GABBR2,GABRG3,GABRP,GABRR2,GADD45GIP1,GAL3ST3,GALM,GALNS,GALNT10,GALNT12,GALNT16,GALNT18,GALNT2,GALNT5,GALNT6,GALNT7,GALNT9,GALNTL6,GANAB,GAPDH,GAPVD1,GAREM,GARS,GAS2L1,GAS6,GAS7,GATA2,GATA4,GATA5,GATAD1,GATAD2A,GATS,GBAS,GBE1,GBF1,GBP5,GC,GCH1,GCHFR,GCLM,GCN1L1,GCNT1,GCNT2,GDA,GDF1,GDNF,GDPD1,GDPD4,GDPD5,GEMIN6,GET4,GFOD1,GFOD2,GFPT2,GGA2,GGPS1,GGT1,GGT6,GHR,GINS2,GINS3,GIPC1,GJD3,GLA,GLB1,GLCCI1,GLDC,GLI3,GLIS1,GLIS2,GLIS3,GLRA1,GLRA2,GLTP,GLTSCR1,GMDS,GMEB2,GNA12,GNA14,GNAI1,GNAL,GNAT3,GNB1L,GNB5,GNG12,GNG4,GNG7,GNPTG,GNS,GOLM1,GOLPH3,GON4L,GOT2,GPANK1,GPC1,GPC5,GPC6,GPCPD1,GPD1L,GPD2,GPHA2,GPKOW,GPM6B,GPR107,GPR110,GPR113,GPR115,GPR116,GPR125,GPR126,GPR132,GPR137,GPR137C,GPR153,GPR157,GPR158,GPR39,GPR64,GPR65,GPR78,GPR87,GPR98,GPRC5C,GPRIN1,GPSM1,GPT,GPT2,GRAMD1C,GRAMD2,GRAMD3,GRB10,GRB14,GREB1,GREB1L,GRHL1,GRHL2,GRIA2,GRID2,GRIK1,GRIK2,GRIK4,GRIK5,GRIN2A,GRIN2B,GRIN2D,GRK4,GRK5,GRM1,GRM4,GRM5,GRM8,GRTP1,GSAP,GSE1,GSG1,GSG1L,GSK3A,GSK3B,GSN,GSPT1,GSR,GSS,GSTZ1,GTDC1,GTF2H4,GTF3C2,GTF3C4,GTPBP3,GUCD1,GUCY1B3,GUCY2C,GULP1,GXYLT1,GYPA,GYPC,GYS1,H1FX,H2AFY2,HAAO,HABP2,HAPLN4,HAUS1,HCFC1R1,HCN2,HDAC1,HDAC11,HDAC4,HDAC8,HDAC9,HDGF,HDHD1,HEATR2,HEATR4,HEATR6,HECTD4,HECW1,HECW2,HELZ,HELZ2,HERC1,HERC3,HERC5,HERC6,HES1,HES2,HEXA,HEXDC,HGD,HGFAC,HHAT,HHIP,HID1,HIF1A,HIGD2A,HIPK1,HIPK2,HIST1H4B,HIVEP3,HK1,HLF,HM13,HMBOX1,HMCN1,HMCN2,HMG20A,HMGA2,HMGXB3,HMGXB4,HMHA1,HN1,HN1L,HNF1B,HNRNPH3,HNRNPL,HNRNPM,HOGA1,HOMER2,HOOK1,HOXA7,HOXB4,HOXB5,HOXB6,HOXB7,HPCAL1,HPN,HPS1,HPS4,HPSE2,HR,HRASLS,HRASLS2,HRH1,HS1BP3,HS2ST1,HS6ST1,HSD11B1L,HSD11B2,HSD17B1,HSD17B2,HSDL2,HSF2BP,HSH2D,HSPA13,HSPA1L,HSPB1,HSPB11,HSPB8,HSPBAP1,HSPBP1,HSPG2,HSPH1,HTR2B,HTR2C,HTR6,HTRA1,HTRA2,HTRA3,HTT,HUNK,HUS1,HUWE1,HYDIN,IBA57,ICA1,ICA1L,ICAM3,ICMT,ICOSLG,ID4,IDH2,IDI1,IDUA,IER5L,IFFO1,IFFO2,IFI35,IFLTD1,IFRD1,IFT122,IFT43,IFT57,IFT80,IFT81,IGDCC3,IGF1R,IGF2BP1,IGF2BP3,IGFALS,IGFBP2,IGFBP4,IGFBP7,IGFN1,IGIP,IGSF11,IGSF21,IGSF23,IGSF3,IGSF5,IGSF9,IK,IKBKB,IKZF2,IKZF3,IL10RB,IL12A,IL15,IL16,IL17RB,IL17RD,IL17REL,IL19,IL1R1,IL1R2,IL1RAP,IL1RAPL1,IL1RAPL2,IL1RL1,IL24,IL27,IL4R,IL6R,IL6ST,ILVBL,IMMP2L,IMPA2,IMPG2,INADL,INF2,INHBE,INPP4A,INPP4B,INPP5A,INPP5B,INPP5D,INPP5J,INPP5K,INPPL1,INSC,INSR,INTS5,INTS9,INVS,IP6K3,IPCEF1,IPPK,IQCA1,IQCD,IQCE,IQCG,IQCH,IQCJ,IQCJ-SCHIP1,IQGAP1,IQGAP2,IQSEC1,IQSEC2,IQSEC3,IRAK3,IRF2,IRS1,ISG20,ISOC1,ISPD,ITCH,ITFG2,ITGA2,ITGA9,ITGAL,ITGB2,ITGB3,ITGB4,ITGB5,ITGB6,ITGB8,ITIH5,ITPA,ITPK1,ITPKB,ITPR1,ITPR2,ITPR3,ITSN1,ITSN2,IVL,IYD,IZUMO1,JADE1,JADE2,JAG1,JAG2,JAK1,JAKMIP1,JAKMIP3,JARID2,JAZF1,JDP2,JMJD7-PLA2G4B,JPH1,JPH2,JUP,KALRN,KANK3,KANSL3,KAT6A,KAT6B,KAT8,KATNAL1,KAZN,KBTBD11,KBTBD4,KBTBD6,KBTBD7,KCNA2,KCNAB1,KCNC1,KCNC2,KCNC3,KCNE3,KCNG2,KCNH1,KCNH3,KCNH5,KCNH7,KCNIP1,KCNIP3,KCNIP4,KCNJ1,KCNJ10,KCNJ3,KCNJ5,KCNK13,KCNK15,KCNK2,KCNK6,KCNMA1,KCNMB2,KCNMB4,KCNQ1,KCNQ5,KCNT2,KCTD1,KCTD10,KCTD11,KCTD21,KCTD3,KCTD6,KDM2A,KDM4B,KDM4C,KDM6A,KEAP1,KHDC1,KHDRBS2,KIAA0040,KIAA0100,KIAA0196,KIAA0226L,KIAA0319L,KIAA0355,KIAA0556,KIAA0753,KIAA0825,KIAA0922,KIAA1024,KIAA1033,KIAA1147,KIAA1210,KIAA1211,KIAA1217,KIAA1244,KIAA1279,KIAA1324,KIAA1429,KIAA1462,KIAA1522,KIAA1549,KIAA1549L,KIAA1551,KIAA1598,KIAA1614,KIAA1671,KIAA1715,KIAA1755,KIAA2022,KIF13A,KIF13B,KIF16B,KIF17,KIF19,KIF20A,KIF21A,KIF26A,KIF26B,KIF2A,KIF3B,KIF5C,KIF6,KIRREL,KIT,KL,KLC1,KLF10,KLF12,KLF13,KLF3,KLF5,KLF6,KLF9,KLHDC4,KLHDC7A,KLHDC8A,KLHL1,KLHL13,KLHL14,KLHL18,KLHL2,KLHL22,KLHL25,KLHL30,KLHL35,KLRC4-KLRK1,KLRF2,KMO,KNDC1,KPNA3,KRR1,KRT18,KRT19,KRT23,KRT24,KRT39,KRT7,KRT72,KRT73,KRT79,KRT8,KRT80,KRT84,KRTAP1-5,KSR1,KSR2,KTI12,KYNU,L3MBTL3,LAD1,LAMA3,LAMA4,LAMA5,LAMB1,LAMB4,LAMC1,LAMC2,LAMC3,LAMTOR2,LAPTM4B,LAPTM5,LARGE,LARP4,LARS,LARS2,LASP1,LATS1,LATS2,LCLAT1,LCMT1,LCN12,LCN8,LCOR,LCP1,LDB1,LDB3,LDHA,LDLR,LDLRAD3,LDLRAD4,LEF1,LEKR1,LEMD2,LENG8,LEPR,LEPREL1,LETM1,LETM2,LFNG,LGALS2,LGALS3BP,LGI1,LGR4,LGR5,LGR6,LHCGR,LHFP,LHFPL2,LHFPL4,LHPP,LHX4,LHX6,LIFR,LIMA1,LIMCH1,LIMD1,LIMK2,LIMS1,LIMS2,LIN28B,LIN37,LIN7A,LINC00998,LINC01101,LINGO2,LINS,LIPG,LIPH,LITAF,LIX1,LLGL2,LMAN1L,LMBR1,LMBRD1,LMCD1,LMNA,LMNB2,LMO1,LMO3,LMO4,LMO7,LMOD3,LMTK3,LMX1B,LNPEP,LNX2,LOH12CR1,LONP1,LONP2,LONRF2,LOX,LOXL2,LOXL4,LPAR1,LPAR3,LPAR4,LPHN2,LPHN3,LPIN1,LPP,LPXN,LRBA,LRCH3,LRIG1,LRP11,LRP1B,LRP2,LRP4,LRP5,LRP5L,LRRC1,LRRC10B,LRRC16A,LRRC20,LRRC27,LRRC28,LRRC31,LRRC32,LRRC48,LRRC49,LRRC4B,LRRC4C,LRRC6,LRRC8A,LRRC8B,LRRC8D,LRRFIP1,LRRK2,LRRN3,LRRTM3,LRTM2,LRTOMT,LSAMP,LSMEM1,LSP1,LSS,LTA4H,LTBP1,LTBP3,LTBR,LTK,LUC7L,LURAP1L,LUZP1,LUZP6,LY86,LYN,LYNX1,LYPD6,LYPD6B,LYPLAL1,LYRM1,LYRM9,LYSMD1,LYST,LZTS2,MAB21L3,MACC1,MACF1,MACROD1,MACROD2,MAD1L1,MAD2L1BP,MADD,MAF1,MAFG,MAFK,MAG,MAGI1,MAGI2,MAL,MAL2,MALL,MALRD1,MAMDC2,MAML1,MAML2,MAML3,MAN1A1,MAN1C1,MANEA,MAOA,MAP2,MAP2K3,MAP2K5,MAP2K7,MAP3K4,MAP3K5,MAP3K9,MAP4,MAP4K3,MAP4K5,MAP6,MAP6D1,MAP7,MAP7D2,MAPK10,MAPK13,MAPK1IP1L,MAPK4,MAPK9,MAPKAP1,MAPKBP1,MAPRE3,MAPT,MARCH1,MARCH10,MARCH4,MARCH5,MARCH8,MARK1,MARK2,MARK3,MARS,MARVELD2,MAST3,MAST4,MATK,MATN2,MATR3,MAX,MB,MB21D2,MBD2,MBNL1,MBNL2,MBOAT1,MBOAT2,MBOAT7,MBP,MBTPS1,MCC,MCCC2,MCEE,MCF2L,MCF2L2,MCOLN2,MCPH1,MCTP1,MCUR1,MDGA1,MDGA2,MDH1,MDM2,MDM4,MDN1,ME3,MEAF6,MECOM,MED11,MED12L,MED13L,MED15,MED16,MED23,MED24,MED26,MEGF6,MEGF9,MEIS1,MEN1,MEOX1,MEP1A,METAP1,METAP1D,METRN,METRNL,METTL16,METTL20,METTL24,METTL7A,METTL7B,METTL9,MFGE8,MFHAS1,MFI2,MFSD12,MFSD2A,MFSD7,MGAT3,MGAT4C,MGAT5,MGLL,MGMT,MGRN1,MGST2,MIB2,MICAL2,MICAL3,MICALCL,MICALL1,MICB,MICU2,MID1,MIDN,MIEF2,MIEN1,MIER1,MINOS1,MINOS1-NBL1,MIPOL1,MIS18A,MISP,MITF,MKKS,MKL1,MKL2,MKLN1,MKNK2,MLIP,MLLT1,MLLT10,MLLT3,MLLT4,MLLT6,MLN,MLPH,MLXIP,MLYCD,MMACHC,MMP17,MMP24,MMRN1,MMRN2,MN1,MNAT1,MNT,MOB1B,MOB2,MOB3B,MOCS1,MOCS2,MON2,MORN1,MOV10L1,MPC1,MPC2,MPDZ,MPHOSPH6,MPI,MPP3,MPP5,MPP7,MPPE1,MPPED2,MPRIP,MPST,MRC2,MRE11A,MREG,MRI1,MROH1,MRPL14,MRPL24,MRPL34,MRPL35,MRPL43,MRPS14,MRPS16,MRPS28,MRPS31,MRRF,MRTO4,MRVI1,MS4A10,MS4A14,MS4A15,MS4A8,MSANTD1,MSANTD3-TMEFF1,MSI2,MSRB3,MTA3,MTAP,MTFP1,MTHFD1L,MTHFD2,MTIF2,MTMR12,MTMR3,MTMR4,MTMR7,MTOR,MTPN,MTR,MTSS1,MTURN,MTUS1,MTUS2,MTX2,MUC19,MUC2,MUC5B,MUM1,MUSK,MUTYH,MVB12B,MXI1,MXRA5,MYB,MYBPC1,MYBPC2,MYBPH,MYCBP2,MYCBPAP,MYH14,MYH9,MYL6,MYL6B,MYLIP,MYLK,MYLK2,MYO10,MYO16,MYO18A,MYO1B,MYO1D,MYO1G,MYO1H,MYO3B,MYO5A,MYO5B,MYO5C,MYO6,MYO7A,MYO9A,MYO9B,MYOF,MYOZ3,MYPN,MYRIP,MYT1,MYT1L,N4BP3,NAA25,NAA38,NAALAD2,NAALADL2,NAB2,NACC2,NADSYN1,NAGPA,NANOS1,NANS,NAP1L1,NAP1L4,NAPB,NARG2,NASP,NAT2,NAT9,NAV1,NAV2,NAV3,NBAS,NBN,NCALD,NCAM2,NCEH1,NCF2,NCK2,NCKAP1,NCKAP5,NCKAP5L,NCLN,NCMAP,NCOA3,NCOA6,NCOR2,NDC1,NDFIP2,NDRG1,NDRG4,NDST1,NDST3,NDUFA11,NDUFA2,NDUFA4L2,NEB,NEBL,NECAB1,NECAB2,NECAB3,NEDD4L,NEDD9,NEGR1,NEK10,NEK11,NEK5,NEK6,NEK7,NELFA,NELL2,NF1,NF2,NFAM1,NFASC,NFATC2,NFE2L2,NFIA,NFIB,NFIC,NFIX,NFKBIA,NFKBIB,NFRKB,NFU1,NFX1,NFXL1,NFYC,NGEF,NGF,NGLY1,NHS,NHSL1,NHSL2,NIM1K,NINJ2,NINL,NIPAL3,NIT1,NIT2,NKAIN1,NKAIN4,NLGN1,NLN,NLRP1,NMBR,NMNAT1,NMNAT2,NMRAL1,NMRK1,NMT2,NNT,NOD2,NOL10,NOL4,NOLC1,NOP14,NOP16,NOS1AP,NOS3,NOSIP,NOTCH1,NOTCH2,NOTCH4,NOX3,NOX4,NOX5,NOXA1,NOXRED1,NPAS2,NPAS3,NPFFR1,NPHP1,NPHS1,NPR3,NPRL2,NPSR1,NPY,NQO1,NR1D2,NR1I3,NR2F2,NR2F6,NR3C2,NR4A1,NR5A1,NR5A2,NR6A1,NRAP,NRCAM,NRDE2,NREP,NRG1,NRG2,NRG3,NRG4,NRIP1,NRP1,NRP2,NRTN,NRXN1,NRXN2,NSD1,NSMAF,NSMCE1,NSMCE2,NSUN3,NT5C2,NT5DC3,NT5E,NTF3,NTHL1,NTM,NTN1,NTN4,NTNG1,NTRK2,NTSR1,NUAK1,NUAK2,NUBPL,NUCB1,NUDCD1,NUDT13,NUDT15,NUDT19,NUDT3,NUDT4,NUDT6,NUMA1,NUP133,NUP98,NUTF2,NXN,NXPE2,NXPH1,NYAP2,OBFC1,OC90,OCA2,OCIAD1,OGDH,OGFOD3,OLA1,OLFML2A,OLIG1,OLR1,OPA1,OPCML,OPHN1,OPRL1,OPRM1,OR9Q1,ORMDL3,OSBP2,OSBPL10,OSBPL1A,OSBPL3,OSBPL5,OSBPL8,OSBPL9,OSGIN1,OSTF1,OSTN,OTOF,OTOGL,OTUB1,OTUD1,OVOL1,OXCT1,OXR1,OXSR1,P2RX4,P2RX7,P2RY1,P2RY2,P2RY6,P4HA2,P4HTM,PA2G4,PAAF1,PABPC1L,PACRG,PACS1,PACSIN2,PADI1,PADI2,PADI3,PADI4,PAFAH2,PAK1,PAK2,PAK4,PALD1,PALLD,PALM,PALM2,PALM2-AKAP2,PALMD,PAM,PAN2,PANK3,PANK4,PAPD5,PAPD7,PAPSS2,PAQR5,PARD3,PARD3B,PARG,PARK2,PARL,PARM1,PARN,PARP4,PARVA,PATZ1,PAX8,PBLD,PBX1,PBX3,PBX4,PC,PCBD2,PCCA,PCDH1,PCDH11X,PCDH15,PCDH7,PCDH9,PCDHA1,PCDHA2,PCED1B,PCGF3,PCGF5,PCID2,PCLO,PCMTD1,PCNX,PCNXL2,PCNXL4,PCSK1N,PCSK5,PCSK9,PCTP,PCYOX1L,PCYT1A,PCYT2,PDCD10,PDCD6,PDCL3,PDE11A,PDE1A,PDE1B,PDE4C,PDE4D,PDE6A,PDE7A,PDE7B,PDE8B,PDE9A,PDF,PDGFC,PDGFD,PDGFRL,PDHB,PDIA5,PDIK1L,PDLIM1,PDLIM2,PDLIM3,PDLIM4,PDLIM5,PDPR,PDS5A,PDXDC1,PDXK,PDZD2,PDZD4,PDZRN3,PDZRN4,PEBP4,PECR,PELI2,PEMT,PER2,PET112,PEX14,PEX26,PEX5L,PFDN6,PFKFB3,PFKP,PGAP2,PGAP3,PGBD3,PGF,PGLYRP2,PGM5,PGPEP1,PGR,PGS1,PHACTR1,PHACTR2,PHACTR3,PHACTR4,PHB,PHEX,PHF11,PHF13,PHF14,PHF20,PHF21A,PHF23,PHLDB2,PHLPP1,PHTF2,PI16,PI4K2A,PIBF1,PIEZO1,PIEZO2,PIGP,PIGQ,PIK3AP1,PIK3C2B,PIK3C2G,PIK3CB,PIK3CD,PIK3R2,PIM1,PIM3,PIN1,PIP,PIP4K2A,PIP5K1B,PIPOX,PITPNC1,PITPNM2,PITPNM3,PIWIL4,PKD1,PKD1L1,PKD2L1,PKD2L2,PKHD1,PKIA,PKIB,PKM,PKNOX1,PKNOX2,PKP1,PKP2,PKP4,PLA1A,PLA2G15,PLA2G4C,PLA2G4D,PLA2G6,PLAC1,PLAT,PLB1,PLBD1,PLCB1,PLCB4,PLCD3,PLCE1,PLCG1,PLCG2,PLCL1,PLCL2,PLCXD2,PLD1,PLD5,PLEKHA1,PLEKHA2,PLEKHA5,PLEKHA6,PLEKHA7,PLEKHD1,PLEKHF1,PLEKHG1,PLEKHG3,PLEKHG4,PLEKHG5,PLEKHH1,PLEKHH2,PLEKHH3,PLEKHJ1,PLEKHM3,PLGRKT,PLIN3,PLOD2,PLS1,PLSCR5,PLXDC1,PLXDC2,PLXNA1,PLXNA2,PLXNB1,PLXNB2,PLXNC1,PLXND1,PMAIP1,PMEPA1,PMM2,PMS2,PNKD,PNOC,PNPLA2,PNPLA6,PNPLA7,PNPLA8,PNPO,POC1B,PODXL,POFUT1,POGK,POLD4,POLE,POLI,POLM,POLN,POLR1A,POLR2A,POLR2G,POLRMT,POMGNT1,POMGNT2,POMT2,PON2,PON3,POTEE,POU2F1,POU2F3,POU6F2,PPAN,PPAN-P2RY11,PPAP2B,PPAPDC3,PPARA,PPARD,PPARG,PPARGC1B,PPCDC,PPFIA4,PPFIBP1,PPFIBP2,PPIL2,PPIP5K1,PPL,PPM1H,PPM1J,PPM1L,PPM1M,PPP1R11,PPP1R12A,PPP1R12B,PPP1R13B,PPP1R13L,PPP1R14A,PPP1R14D,PPP1R1A,PPP1R1B,PPP1R1C,PPP1R32,PPP1R36,PPP1R3B,PPP1R9A,PPP2R2A,PPP2R2C,PPP2R3A,PPP2R4,PPP2R5B,PPP2R5C,PPP2R5E,PPP4R1,PPP5C,PPRC1,PPTC7,PRAME,PRCD,PRDM10,PRDM11,PRDM2,PRDM6,PRDX1,PRDX6,PRELID2,PREP,PREPL,PREX1,PREX2,PRICKLE1,PRICKLE2,PRIM1,PRIM2,PRKAA1,PRKAA2,PRKAG2,PRKAR1A,PRKAR2B,PRKCA,PRKCB,PRKCE,PRKCH,PRKCI,PRKCSH,PRKCZ,PRKDC,PRKG1,PRKG2,PRLR,PRMT7,PRMT8,PROM1,PRPF39,PRR15L,PRR16,PRR5,PRR5-ARHGAP8,PRR5L,PRR7,PRRG1,PRSS1,PRSS22,PRSS27,PRSS36,PRTFDC1,PRTG,PRUNE,PRUNE2,PSAP,PSD,PSD3,PSD4,PSEN2,PSG9,PSMA1,PSMA3,PSMA8,PSMD1,PSMD11,PSME4,PSMG3,PSPH,PSTPIP1,PSTPIP2,PTBP1,PTCHD1,PTDSS2,PTGER3,PTGR1,PTH1R,PTK2,PTK2B,PTK6,PTK7,PTP4A1,PTP4A2,PTPDC1,PTPLAD1,PTPN1,PTPN14,PTPN18,PTPN21,PTPN23,PTPN3,PTPN4,PTPRC,PTPRD,PTPRE,PTPRF,PTPRG,PTPRH,PTPRJ,PTPRK,PTPRN2,PTPRO,PTPRQ,PTPRR,PTPRS,PTRF,PTTG1IP,PUM1,PUS3,PVRL1,PVRL2,PVRL3,PWWP2B,PXDC1,PXDN,PXDNL,PXK,PXMP4,PXN,PYGB,QPRT,QSER1,QSOX1,QSOX2,QTRTD1,R3HCC1L,RAB11FIP1,RAB11FIP2,RAB11FIP3,RAB11FIP4,RAB15,RAB18,RAB1A,RAB20,RAB24,RAB27B,RAB2B,RAB30,RAB31,RAB3C,RAB40C,RAB5B,RAB5C,RAB7A,RABEP1,RABGAP1,RABL6,RAC1,RAD23B,RAD51B,RAD52,RADIL,RAG2,RAI1,RAI14,RAI2,RALBP1,RALGAPA2,RALGAPB,RALGPS1,RALGPS2,RALY,RALYL,RAMP1,RANBP1,RANBP10,RANBP17,RANBP3L,RANBP9,RANGAP1,RAP1GAP,RAP1GAP2,RAP1GDS1,RAPGEF1,RAPGEF3,RAPGEF4,RAPGEF6,RAPGEFL1,RARA,RARB,RARS2,RASA3,RASAL1,RASAL2,RASEF,RASIP1,RASSF3,RASSF4,RASSF6,RBBP8,RBBP8NL,RBFOX1,RBKS,RBM17,RBM18,RBM19,RBM20,RBM6,RBMS1,RBMS3,RBP2,RBPJ,RBPMS,RC3H1,RCAN1,RCAN2,RCC2,RCOR1,RCSD1,RDM1,RDX,RECK,RECQL4,RECQL5,REEP1,RELL1,RELN,RELT,REM2,REPS2,RERE,RERG,RET,RETSAT,REXO2,RFC3,RFC5,RFFL,RFNG,RFTN1,RFX2,RFX3,RFX4,RGL1,RGL2,RGL3,RGMA,RGS10,RGS12,RGS20,RGS3,RGS7,RGS7BP,RGS8,RGS9,RHBDF1,RHBDL3,RHOBTB1,RHOC,RHOD,RHOF,RHOH,RHOT1,RHOT2,RHOV,RHPN2,RIC8A,RIC8B,RILP,RILPL1,RILPL2,RIMS1,RIMS2,RIMS4,RIN2,RIN3,RIOK1,RIPK4,RIT2,RMDN2,RMDN3,RMND1,RNASEH2C,RND3,RNF121,RNF14,RNF144A,RNF144B,RNF145,RNF150,RNF165,RNF168,RNF170,RNF19A,RNF207,RNF212,RNF213,RNF216,RNF217,RNF219,RNF223,RNF24,RNF40,RNGTT,RNH1,RNLS,ROBO1,ROBO2,ROR1,RORA,RPA3,RPAIN,RPF1,RPL12,RPL27,RPL29,RPL36A-HNRNPH2,RPL8,RPP30,RPP40,RPRD1B,RPRM,RPS10-NUDT3,RPS20,RPS27A,RPS3,RPS6KA1,RPS6KA2,RPS6KB2,RPS6KC1,RPS6KL1,RPSAP58,RPTOR,RRAGD,RRBP1,RREB1,RRP12,RSAD1,RSBN1,RSPH4A,RSPO1,RSPO2,RTDR1,RTEL1,RTEL1-TNFRSF6B,RTFDC1,RTKN,RTKN2,RTN1,RTN2,RTN4R,RTN4RL1,RTTN,RUNX1,RUNX2,RUNX3,RUSC2,RXRA,RYR2,S100A10,S100A11,S100A16,S100B,S100P,S1PR3,SAE1,SAG,SALL3,SAMD10,SAMD11,SAMD12,SAMD14,SAMD15,SAMD4A,SAMD8,SAMHD1,SAP30BP,SAP30L,SARDH,SART3,SASH1,SATB1,SAV1,SBF1,SBF2,SBNO2,SCAF1,SCAF11,SCAMP2,SCAMP4,SCAP,SCAPER,SCARB1,SCD5,SCEL,SCFD2,SCG5,SCGB1D2,SCGB2A1,SCHIP1,SCIMP,SCIN,SCLY,SCMH1,SCN1A,SCNM1,SCNN1A,SCNN1B,SCOC,SCP2,SCTR,SCUBE2,SDC2,SDC3,SDC4,SDCBP2,SDCCAG8,SDF4,SDK1,SDK2,SDPR,SDR9C7,SEC11C,SEC14L1,SEC14L2,SEC14L6,SEC24D,SEC31A,SEC61A1,SEC61A2,SEC62,SEH1L,SELENBP1,SEMA3A,SEMA3C,SEMA3D,SEMA3E,SEMA3F,SEMA4A,SEMA4B,SEMA5B,SEMA6A,SEMA6B,SEMA7A,SENP5,SEPT10,SEPT5,SEPT8,SEPT9,SERBP1,SERGEF,SERPINA1,SERPINA6,SERPINI1,SERTAD2,SETBP1,SETD6,SEZ6,SFI1,SFMBT1,SFMBT2,SFT2D2,SFXN4,SGCA,SGCB,SGK1,SGK3,SGMS1,SGMS2,SGPL1,SGPP2,SH2B3,SH2D3C,SH2D4A,SH2D4B,SH3BGR,SH3BP2,SH3BP4,SH3BP5,SH3GL1,SH3GL3,SH3KBP1,SH3PXD2A,SH3PXD2B,SH3RF1,SH3RF2,SH3RF3,SH3TC1,SH3TC2,SHB,SHC2,SHC3,SHISA5,SHISA9,SHKBP1,SHMT1,SHPRH,SHROOM2,SHROOM3,SHROOM4,SIAH2,SIAH3,SIDT1,SIDT2,SIGIRR,SIGLEC15,SIK3,SIL1,SIN3A,SIPA1L1,SIPA1L2,SIPA1L3,SIRT2,SIRT5,SIRT6,SKAP1,SKAP2,SKIL,SLC11A1,SLC11A2,SLC12A1,SLC12A4,SLC12A8,SLC14A1,SLC14A2,SLC15A2,SLC15A3,SLC16A12,SLC16A2,SLC16A3,SLC16A7,SLC17A4,SLC19A3,SLC1A2,SLC1A3,SLC1A5,SLC1A7,SLC20A2,SLC22A11,SLC22A15,SLC22A18,SLC22A2,SLC22A23,SLC22A5,SLC23A2,SLC24A3,SLC25A13,SLC25A16,SLC25A21,SLC25A24,SLC25A25,SLC25A26,SLC25A27,SLC25A29,SLC25A32,SLC25A42,SLC25A45,SLC25A47,SLC26A5,SLC26A7,SLC27A2,SLC28A1,SLC28A3,SLC29A1,SLC29A2,SLC29A3,SLC2A1,SLC2A12,SLC2A9,SLC30A4,SLC30A8,SLC34A2,SLC35B4,SLC35F1,SLC35F2,SLC35F6,SLC36A2,SLC36A3,SLC37A1,SLC38A1,SLC38A8,SLC38A9,SLC39A10,SLC39A11,SLC39A8,SLC3A2,SLC41A3,SLC43A2,SLC44A1,SLC44A2,SLC45A1,SLC45A4,SLC46A2,SLC47A1,SLC47A2,SLC48A1,SLC4A1,SLC4A10,SLC4A2,SLC4A5,SLC4A7,SLC5A1,SLC5A10,SLC6A12,SLC6A17,SLC6A18,SLC6A6,SLC7A1,SLC7A14,SLC7A2,SLC7A5,SLC7A6,SLC7A8,SLC8A2,SLC9A1,SLC9A3,SLC9A3R1,SLC9A3R2,SLC9A4,SLC9A8,SLC9A9,SLC9C2,SLCO2A1,SLCO4A1,SLCO5A1,SLFN5,SLIT2,SLIT3,SLMAP,SLX4IP,SMAD3,SMAD6,SMAD7,SMAD9,SMAP2,SMARCA1,SMARCA4,SMARCAL1,SMARCD2,SMCO4,SMG5,SMG6,SMG7,SMIM11,SMIM19,SMKR1,SMOC2,SMOX,SMPD3,SMS,SMTNL2,SMUG1,SMURF1,SMURF2,SMYD2,SMYD3,SNAP29,SNAP47,SNAPC3,SNAPIN,SNCA,SNCB,SND1,SNED1,SNRPB2,SNRPD3,SNRPE,SNTB1,SNTB2,SNTG1,SNW1,SNX1,SNX10,SNX14,SNX17,SNX18,SNX19,SNX24,SNX25,SNX29,SNX30,SNX8,SOAT1,SOBP,SOGA1,SOGA3,SORBS1,SORBS2,SORBS3,SORCS2,SORL1,SORT1,SOS2,SOSTDC1,SOX13,SOX5,SOX6,SP1,SP2,SPAG1,SPAG16,SPAG17,SPAST,SPATA13,SPATA17,SPATA18,SPATA2,SPATA20,SPATA5,SPATA7,SPATS2,SPATS2L,SPC24,SPC25,SPCS2,SPDEF,SPECC1L,SPECC1L-ADORA2A,SPEF2,SPEG,SPG7,SPIDR,SPINK5,SPINT2,SPIRE2,SPNS1,SPNS2,SPNS3,SPOCK2,SPOCK3,SPOP,SPOPL,SPPL2A,SPRED2,SPRY4,SPSB1,SPSB3,SPSB4,SPTAN1,SPTB,SPTBN1,SPTBN2,SPTBN5,SPTLC1,SPTLC2,SQRDL,SQSTM1,SRBD1,SRC,SRCIN1,SRCRB4D,SRD5A3,SREBF2,SRGAP1,SRGAP3,SRI,SRL,SRMS,SRPK1,SRPK2,SRRM2,SSBP3,SSBP4,SSH1,SSH2,SSPN,SSR3,SSU72,SSUH2,ST14,ST3GAL2,ST3GAL3,ST3GAL4,ST5,ST6GAL1,ST6GALNAC1,ST6GALNAC2,ST6GALNAC3,ST6GALNAC4,ST6GALNAC5,ST6GALNAC6,ST7,ST7L,ST8SIA1,ST8SIA4,ST8SIA6,STAB2,STARD10,STARD13,STARD3,STARD5,STARD6,STAT3,STAT4,STAT5B,STAU1,STAU2,STEAP1B,STEAP4,STIM1,STK11,STK17A,STK19,STK24,STK25,STK3,STK31,STK32C,STK33,STK39,STK40,STMND1,STON1-GTF2A1L,STON2,STOX2,STPG1,STPG2,STRADB,STRBP,STS,STT3B,STX18,STX19,STX6,STX8,STXBP6,SUCLG2,SUGCT,SUGP1,SUGP2,SULF1,SULT1A1,SULT1A2,SULT1C2,SULT2B1,SUMF1,SUMF2,SUMO3,SUN1,SUN2,SUPT3H,SURF4,SUSD1,SUSD3,SUSD4,SUSD5,SV2C,SVEP1,SVIL,SVOPL,SYBU,SYCE2,SYDE2,SYK,SYMPK,SYN3,SYNDIG1,SYNDIG1L,SYNE1,SYNE2,SYNE3,SYNGR1,SYNJ1,SYNJ2,SYNJ2BP,SYNPO,SYNPO2,SYS1,SYS1-DBNDD2,SYT1,SYT12,SYT13,SYT14,SYT2,SYT3,SYT5,SYT8,SYTL3,SYTL5,TAB1,TAB2,TACC1,TACC2,TACR1,TACSTD2,TAF8,TAGLN2,TANC1,TANC2,TANGO2,TANGO6,TANK,TAOK1,TAOK3,TAP1,TAPT1,TARBP1,TARBP2,TAS1R3,TATDN1,TBC1D1,TBC1D10A,TBC1D12,TBC1D14,TBC1D16,TBC1D19,TBC1D2,TBC1D22A,TBC1D26,TBC1D30,TBC1D32,TBC1D4,TBC1D5,TBC1D8,TBC1D9,TBCCD1,TBCD,TBCK,TBL1X,TBL1XR1,TBX15,TBX6,TBXA2R,TBXAS1,TCEA2,TCEA3,TCEANC2,TCEB1,TCEB2,TCERG1L,TCF20,TCF21,TCF4,TCF7L1,TCF7L2,TCP1,TCTEX1D1,TCTN2,TDRD1,TDRD5,TDRD9,TDRKH,TEAD1,TEAD3,TECPR1,TECPR2,TECR,TEK,TEKT3,TEKT5,TEN1,TENC1,TENM2,TENM3,TENM4,TERF2,TES,TESC,TET1,TET2,TET3,TEX14,TEX2,TEX36,TFAP2A,TFAP2C,TFAP4,TFCP2,TFCP2L1,TFDP1,TFDP2,TFE3,TFEB,TFF1,TGFB2,TGFBR2,TGFBR3,TGFBRAP1,TGIF1,TGIF2,TGIF2-C20orf24,TGM2,TH,THADA,THAP8,THBS1,THBS2,THBS4,THEM4,THEMIS,THOC5,THRAP3,THRB,THSD4,THSD7A,THSD7B,THTPA,THY1,THYN1,TIAL1,TIAM1,TIAM2,TIGD1,TIMM13,TIMM21,TIMP2,TINF2,TIPARP,TJP1,TJP3,TK2,TLDC1,TLE1,TLE2,TLE3,TLK1,TLK2,TLL1,TLL2,TLN1,TLN2,TLX1NB,TM4SF18,TMBIM4,TMBIM6,TMC1,TMC8,TMCC1,TMCC2,TMCC3,TMCO3,TMCO4,TMED1,TMED2,TMED4,TMED9,TMEFF1,TMEFF2,TMEM104,TMEM105,TMEM109,TMEM11,TMEM117,TMEM127,TMEM131,TMEM136,TMEM143,TMEM144,TMEM150A,TMEM150B,TMEM150C,TMEM164,TMEM167B,TMEM178A,TMEM181,TMEM184A,TMEM184B,TMEM186,TMEM189,TMEM189-UBE2V1,TMEM196,TMEM205,TMEM221,TMEM229B,TMEM241,TMEM245,TMEM246,TMEM255B,TMEM26,TMEM27,TMEM30C,TMEM44,TMEM45B,TMEM5,TMEM51,TMEM52B,TMEM56,TMEM56-RWDD3,TMEM57,TMEM59,TMEM60,TMEM61,TMEM62,TMEM63A,TMEM66,TMEM72,TMEM79,TMEM80,TMEM87A,TMEM9,TMEM91,TMEM97,TMOD1,TMPRSS11A,TMPRSS11BNL,TMPRSS11E,TMPRSS13,TMPRSS2,TMPRSS3,TMPRSS4,TMTC1,TMTC2,TMTC3,TMTC4,TMX2-CTNND1,TMX4,TNC,TNFAIP1,TNFAIP2,TNFRSF10B,TNFRSF12A,TNFRSF18,TNFRSF1A,TNFRSF8,TNFSF10,TNFSF15,TNFSF8,TNIK,TNIP1,TNK2,TNNC1,TNNC2,TNNI3K,TNPO3,TNR,TNRC18,TNRC6A,TNRC6B,TNS1,TNS3,TNS4,TOB1,TOE1,TOLLIP,TOM1,TOM1L2,TOP1,TOP1MT,TOX,TOX2,TP53BP1,TP53I11,TP53INP2,TP53TG5,TP63,TP73,TPBG,TPCN1,TPCN2,TPD52,TPD52L1,TPGS1,TPH2,TPK1,TPM3,TPM4,TPO,TPP2,TPPP,TPRG1,TPRN,TPRXL,TPST1,TPST2,TRABD2B,TRAF3,TRAF3IP1,TRAF4,TRAF5,TRAF7,TRAFD1,TRAK1,TRAK2,TRAM2,TRANK1,TRAPPC3,TRAPPC9,TRERF1,TREX1,TRHR,TRIB2,TRIM14,TRIM16,TRIM2,TRIM25,TRIM26,TRIM44,TRIM46,TRIM55,TRIM71,TRIM9,TRIOBP,TRIP12,TRIT1,TRMT44,TRMT6,TRMU,TRPC4AP,TRPC6,TRPM1,TRPM3,TRPM4,TRPM6,TRPM8,TRPS1,TRPV4,TSC2,TSC22D2,TSC22D3,TSG101,TSHR,TSHZ1,TSHZ2,TSKU,TSNAX-DISC1,TSPAN1,TSPAN14,TSPAN15,TSPAN18,TSPAN2,TSPAN5,TSPAN9,TSPEAR,TSR3,TSSC1,TSTA3,TTBK1,TTBK2,TTC12,TTC16,TTC21A,TTC23L,TTC27,TTC28,TTC3,TTC30A,TTC33,TTC39A,TTC39B,TTC39C,TTC40,TTC7A,TTC7B,TTC8,TTC9,TTLL10,TTLL11,TTLL5,TTLL7,TTYH3,TUBA1A,TUBA3E,TUBA8,TUBAL3,TUBB2B,TUBD1,TUFT1,TULP2,TULP3,TULP4,TUSC3,TVP23C-CDRT4,TWF1,TWSG1,TXK,TXNDC11,TXNDC12,TXNRD1,TYMP,TYRP1,U2AF2,UACA,UBAC1,UBAP1,UBAP2,UBASH3B,UBE2D1,UBE2E1,UBE2E2,UBE2F,UBE2F-SCLY,UBE2G2,UBE2H,UBE2N,UBE2O,UBE2R2,UBE2T,UBE2U,UBE2V1,UBE3C,UBE3D,UBL3,UBN2,UBP1,UBQLN4,UBR4,UBTD1,UBTD2,UBXN11,UBXN4,UBXN7,UCHL5,UCKL1,UGCG,UGT2B15,UGT3A2,UHRF1BP1,UHRF2,ULK1,ULK3,ULK4,UMODL1,UNC13B,UNC13D,UNC5A,UNC5C,UNC5D,UNC79,UNC93A,UNK,UNKL,UPB1,UPP1,UPP2,URB1,URI1,USHBP1,USP10,USP18,USP25,USP31,USP35,USP36,USP39,USP40,USP46,USP48,USP6NL,USP9X,UST,UTRN,UXS1,VAC14,VASH1,VASN,VASP,VAT1L,VAV1,VAV2,VAV3,VCAN,VCL,VDAC1,VDR,VEPH1,VEZF1,VEZT,VIPAS39,VIPR1,VIPR2,VIT,VKORC1,VMP1,VOPP1,VPS13B,VPS13D,VPS25,VPS26B,VPS37B,VPS37C,VPS41,VPS4A,VPS51,VPS53,VPS8,VPS9D1,VRK1,VSTM4,VTCN1,VTI1A,VWA2,VWA3B,VWA8,VWA9,VWF,WAC,WAPAL,WASF1,WASF2,WBP1L,WBP2,WBP4,WDFY2,WDFY4,WDPCP,WDR18,WDR34,WDR35,WDR45B,WDR46,WDR59,WDR64,WDR65,WDR7,WDR70,WDR72,WDR81,WDR89,WDR90,WDR93,WDSUB1,WDTC1,WFDC10B,WFS1,WHSC1,WHSC1L1,WIBG,WIPI1,WISP1,WLS,WNK1,WNK2,WNT2B,WNT7A,WNT7B,WNT9A,WRAP53,WRN,WRNIP1,WSB2,WWC1,WWC2,WWC3,WWOX,WWP1,WWP2,WWTR1,XAB2,XIRP2,XKR7,XPNPEP1,XPO4,XPOT,XRCC2,XRCC4,XRRA1,XXYLT1,XYLB,XYLT1,YAF2,YAP1,YBEY,YBX3,YDJC,YEATS2,YIPF1,YLPM1,YPEL2,YPEL4,YRDC,YTHDF1,YWHAE,ZBBX,ZBED2,ZBED4,ZBTB16,ZBTB20,ZBTB26,ZBTB37,ZBTB38,ZBTB4,ZBTB40,ZBTB41,ZBTB42,ZBTB47,ZBTB5,ZBTB7A,ZBTB7B,ZBTB7C,ZC2HC1C,ZC3H12C,ZC3H12D,ZC3H3,ZC3H4,ZC3H7B,ZC3HAV1,ZC3HC1,ZCCHC17,ZCCHC24,ZCCHC8,ZDHHC14,ZDHHC16,ZDHHC18,ZDHHC2,ZDHHC7,ZFAND3,ZFAND4,ZFHX3,ZFHX4,ZFP36,ZFP36L1,ZFPM1,ZFPM2,ZFX,ZFYVE1,ZFYVE19,ZFYVE28,ZFYVE9,ZGPAT,ZHX1,ZHX2,ZHX3,ZIC2,ZMAT3,ZMAT4,ZMAT5,ZMIZ1,ZMYND11,ZMYND8,ZNF106,ZNF107,ZNF133,ZNF138,ZNF140,ZNF148,ZNF155,ZNF169,ZNF174,ZNF185,ZNF219,ZNF22,ZNF221,ZNF223,ZNF225,ZNF227,ZNF230,ZNF236,ZNF239,ZNF24,ZNF250,ZNF251,ZNF254,ZNF282,ZNF32,ZNF324B,ZNF330,ZNF331,ZNF335,ZNF337,ZNF341,ZNF343,ZNF346,ZNF350,ZNF354A,ZNF354B,ZNF365,ZNF37A,ZNF385A,ZNF385B,ZNF395,ZNF398,ZNF407,ZNF423,ZNF428,ZNF430,ZNF436,ZNF44,ZNF444,ZNF462,ZNF473,ZNF474,ZNF513,ZNF521,ZNF529,ZNF532,ZNF552,ZNF554,ZNF573,ZNF581,ZNF583,ZNF584,ZNF587,ZNF587B,ZNF599,ZNF605,ZNF608,ZNF609,ZNF618,ZNF629,ZNF641,ZNF644,ZNF669,ZNF704,ZNF710,ZNF717,ZNF749,ZNF766,ZNF772,ZNF79,ZNF816,ZNF823,ZNF827,ZNF83,ZNF850,ZNF862,ZNHIT6,ZNRF1,ZNRF3,ZP1,ZP3,ZP4,ZRANB1,ZRANB3,ZSCAN22,ZSCAN31,ZSCAN32,ZSWIM3,ZSWIM5,ZSWIM6,ZW10
GO:ANATOMICAL_STRUCTURE_ARRANGEMENT	http://www.broadinstitute.org/gsea/msigdb/cards/GO_ANATOMICAL_STRUCTURE_ARRANGEMENT	17	0.65511	0.99997	1	1	BMPR1A,DAB1,DLL1,EGR2,HOXB1,HOXB2,HSPA5,KCNA2,KIF14,NRP1,PAX2,PLXNA3,PLXNA4,RAC1,SEMA3A,SEMA3F,TFAP2A
GO:GASTRULATION	http://www.broadinstitute.org/gsea/msigdb/cards/GO_GASTRULATION	144	0.65516	0.99997	1	1	ACVR1,ACVR2A,ACVR2B,AMOT,APLNR,ARFRP1,ATOH8,AXIN1,BMP4,BMP7,BMPR1A,BMPR2,CDC73,CER1,CHRD,COL11A1,COL12A1,COL4A2,COL6A1,COL7A1,COL8A1,CRB2,CTNNB1,CTR9,CUL3,DKK1,DLD,DUSP1,DUSP2,DUSP4,DUSP5,DVL1,DVL2,ELF5,EOMES,EPB41L5,EPHA2,ETS2,ETV2,EXOC4,EXT1,EXT2,EYA1,EYA2,FGF8,FGFR2,FN1,FOXA2,FOXC1,FOXC2,FOXF1,FRS2,GATA6,GNB2L1,GPI,GSC,HAND1,HHEX,HIRA,HMGA2,HNF1B,HOXA11,HSBP1,INHBA,ITGA2,ITGA3,ITGA4,ITGA5,ITGA7,ITGA8,ITGAV,ITGB1,ITGB2,ITGB3,ITGB4,ITGB5,KDM6A,KDM6B,KIF16B,KLF4,LAMA3,LAMB1,LAMB3,LDB1,LEF1,LEO1,LHX1,LRP5,LRP6,MEGF8,MESP1,MIXL1,MKKS,MMP14,MMP15,MMP8,MMP9,NF2,NODAL,NOG,NPHP3,NR4A3,OTX2,PAF1,PAX2,POFUT2,POU5F1,PPAP2B,PRKACA,PRKAR1A,RIC8A,RNF2,RPS6,RTF1,SFRP1,SIX2,SMAD1,SMAD2,SMAD3,SMAD4,SNAI1,SOX17,SOX2,SOX7,SRF,SYF2,T,TAL1,TBX20,TBX6,TGFBR2,TLX2,TRIM15,TWSG1,TXNRD1,UGDH,VANGL2,WLS,WNT11,WNT3,WNT3A,WNT5A,WNT8B,ZBTB17
GO:STARTLE_RESPONSE	http://www.broadinstitute.org/gsea/msigdb/cards/GO_STARTLE_RESPONSE	25	0.65535	0.99997	1	1	CTNNA2,DRD1,DRD2,DRD3,DVL1,FABP7,GLRA1,GLRB,GRID2,GRIN1,GRIN2A,GRIN2D,GRIN3A,KCNA1,KCNH1,MECP2,NPAS1,NRG1,NRXN1,PARK2,PENK,PTEN,SLC6A3,SLITRK6,UCN
GO:POSITIVE_REGULATION_OF_DNA_TEMPLATED_TRANSCRIPTION_ELONGATION	http://www.broadinstitute.org/gsea/msigdb/cards/GO_POSITIVE_REGULATION_OF_DNA_TEMPLATED_TRANSCRIPTION_ELONGATION	22	0.65558	0.99997	1	1	BRD4,CDC73,CTR9,DDX39B,EAPP,ELL,ELL3,ERCC6,GTF2F1,GTF2F2,HMGN1,LEO1,PAF1,RTF1,SUPT16H,SUPT4H1,SUPT5H,SUPT6H,TCEB1,THOC1,THOC5,WDR61
PID:WNT_SIGNALING_PATHWAY	http://www.broadinstitute.org/gsea/msigdb/cards/PID_WNT_SIGNALING_PATHWAY	27	0.65566	0.99997	1	1	ATP6AP2,CTHRC1,DKK1,FZD1,FZD10,FZD2,FZD4,FZD5,FZD6,FZD7,FZD8,IGFBP4,KREMEN1,KREMEN2,LRP5,LRP6,ROR2,RSPO1,RYK,WIF1,WNT1,WNT2,WNT3,WNT3A,WNT5A,WNT7A,WNT7B
GO:REGULATION_OF_LEUKOCYTE_APOPTOTIC_PROCESS	http://www.broadinstitute.org/gsea/msigdb/cards/GO_REGULATION_OF_LEUKOCYTE_APOPTOTIC_PROCESS	78	0.65569	0.99997	1	1	ADA,ADAM17,ADAM8,ANXA1,AURKB,AXL,BAX,BBC3,BCL10,BCL6,BIRC7,BMP4,BTK,CCL19,CCL21,CCL5,CCR7,CD27,CD274,CD3G,CD74,CDKN2A,CXCL12,DOCK8,FADD,FAS,FCER1G,FNIP1,FOXP1,GAS6,GIMAP8,GPAM,HCAR2,HCLS1,HIF1A,HSH2D,IDO1,IL10,IL2,IRF7,IRS2,ITPKB,JAK3,KITLG,LGALS13,LGALS14,LGALS16,LGALS3,LGALS9,LILRB1,LYN,MEF2C,MERTK,MIF,NFKBID,NOC2L,NOD2,NR4A3,P2RX7,PDCD1,PIP,PRELID1,PRKCQ,PTEN,RAG1,RAPGEF2,RIPK3,RORC,SIRT1,SLC39A10,SLC46A2,ST6GAL1,TCP1,TGFB2,TP53,TSC22D3,WNT5A,ZC3H8
GO:NEGATIVE_REGULATION_OF_CATECHOLAMINE_SECRETION	http://www.broadinstitute.org/gsea/msigdb/cards/GO_NEGATIVE_REGULATION_OF_CATECHOLAMINE_SECRETION	16	0.65589	0.99997	1	1	ABAT,ADRA2A,ADRA2B,ADRA2C,AGTR2,CHGA,CNR1,CRH,CRHR2,DRD2,GABBR1,GCK,P2RY1,P2RY12,PTGER3,PTGS1
GO:REGULATION_OF_NITRIC_OXIDE_BIOSYNTHETIC_PROCESS	http://www.broadinstitute.org/gsea/msigdb/cards/GO_REGULATION_OF_NITRIC_OXIDE_BIOSYNTHETIC_PROCESS	53	0.65602	0.99997	1	1	ACP5,AGT,AGTR2,AGXT2,AIF1,AKT1,AKT2,ASS1,ATP2B4,CAV1,CD34,CLU,DDAH1,DDAH2,DNM2,EDN1,EGFR,ESR1,GLA,HBB,HSP90AA1,HSP90AB1,ICAM1,IFNG,IL10,IL1B,IL4,IL6,INS,INSR,ITGB2,JAK2,KLF2,KLF4,KLRC4-KLRK1,KLRK1,MAPK9,MTOR,NOS1AP,OPRM1,P2RX4,PKD2,PTGIS,PTGS2,PTK2B,PTX3,RGN,TICAM1,TLR4,TLR5,TNF,TSPO,ZC3H12A
GO:NUCLEOSIDE_MONOPHOSPHATE_METABOLIC_PROCESS	http://www.broadinstitute.org/gsea/msigdb/cards/GO_NUCLEOSIDE_MONOPHOSPHATE_METABOLIC_PROCESS	227	0.65654	0.99997	1	1	ADA,ADCYAP1,ADK,ADPGK,ADSL,ADSS,ADSSL1,AK1,AK2,AK3,AK4,AK5,ALDOA,ALDOB,ALDOC,AMPD1,AMPD2,AMPD3,APRT,ATIC,ATP1A2,ATP1B1,ATP5A1,ATP5B,ATP5C1,ATP5D,ATP5E,ATP5EP2,ATP5F1,ATP5G1,ATP5G2,ATP5G3,ATP5H,ATP5I,ATP5J,ATP5J2,ATP5L,ATP5L2,ATP5O,ATP5S,ATP6V0A1,ATP6V0A2,ATP6V0A4,ATP6V1A,ATP6V1B2,BAD,BPGM,C11orf83,CAD,CARD11,CASK,CHCHD10,CMPK1,COX10,COX15,COX4I1,COX4I2,COX5A,COX5B,COX6A1,COX6B1,COX6C,COX7A2L,COX7B,COX7C,COX8A,COX8C,CTNS,CYC1,CYCS,DCK,DGUOK,DHODH,DHTKD1,DLD,DLG1,DLG2,DLG3,DLG4,DTYMK,DUT,ENO1,ENO3,ENO4,ENTPD5,ENTPD8,FIGNL1,FXN,GALK1,GAPDH,GAPDHS,GART,GBAS,GCK,GMPR2,GMPS,GPI,GUK1,HK1,HK2,HK3,HKDC1,HPRT1,HSPA1A,HSPA1B,HSPA8,IMPDH1,IMPDH2,LDHA,LDHC,LHPP,MAGI3,MECP2,MPP1,MPP2,MPP3,MSH2,MYH3,MYH4,MYH6,MYH7,MYH8,NADK,NDUFA1,NDUFA10,NDUFA11,NDUFA12,NDUFA13,NDUFA2,NDUFA4,NDUFA5,NDUFA6,NDUFA7,NDUFA8,NDUFA9,NDUFAB1,NDUFAF1,NDUFB1,NDUFB10,NDUFB11,NDUFB2,NDUFB3,NDUFB4,NDUFB5,NDUFB6,NDUFB7,NDUFB8,NDUFB9,NDUFC1,NDUFC2,NDUFC2-KCTD14,NDUFS1,NDUFS2,NDUFS3,NDUFS4,NDUFS5,NDUFS6,NDUFS7,NDUFS8,NDUFV1,NDUFV2,NDUFV3,NT5C1A,NT5C2,NT5E,NT5M,NUDT9,OGDH,OGDHL,OLA1,PAICS,PDE6A,PDE6B,PFAS,PFKFB1,PFKFB2,PFKFB3,PFKFB4,PFKL,PFKM,PFKP,PGAM1,PGAM2,PGAM4,PGK1,PGK2,PGM1,PKLR,PMPCB,PPAT,PRKAG2,PRPS1,PRPS1L1,PRPS2,PRTFDC1,RFK,SDHAF2,SDHC,SHMT1,SLC25A13,SLC25A25,SNCA,STOML2,SURF1,TAZ,TCIRG1,TGFB1,TJP2,TK1,TK2,TYMS,UCK1,UCK2,UCKL1,UMPS,UPP1,UPP2,UPRT,UQCR10,UQCR11,UQCRB,UQCRC1,UQCRC2,UQCRFS1,UQCRH,UQCRQ,VCP
GO:NATURAL_KILLER_CELL_DIFFERENTIATION	http://www.broadinstitute.org/gsea/msigdb/cards/GO_NATURAL_KILLER_CELL_DIFFERENTIATION	12	0.65663	0.99997	1	1	AXL,ID2,IL15,MERTK,PIK3CD,SLAMF1,SLAMF6,SP3,STAT5B,TUSC2,TYRO3,ZNF683
GO:PROTEIN_DIMERIZATION_ACTIVITY	http://www.broadinstitute.org/gsea/msigdb/cards/GO_PROTEIN_DIMERIZATION_ACTIVITY	1079	0.65668	0.99997	1	1	AADAT,ABAT,ABCB10,ABCB9,ABCD1,ABCD2,ABCD3,ABCG1,ABCG2,ABCG4,ABCG5,ABCG8,ABTB2,ACAT1,ACCS,ACHE,ACOT7,ACSL6,ACTN1,ACTN2,ACTN4,ACVR1,ADCY2,ADCY5,ADD1,ADH5,ADIPOQ,ADIPOR1,ADIPOR2,ADORA1,ADRA1A,ADRA1B,ADRA2A,ADRA2C,ADRB1,ADRB2,ADRB3,ADSSL1,AGR2,AGTR1,AGXT,AHR,AHRR,AIFM1,AIMP1,ALDH1A3,ALDH5A1,ALDH9A1,ALG2,ALS2,ALX1,ALX4,AMBP,AMICA1,ANG,ANO1,ANO2,ANO3,ANO4,ANO5,ANO6,ANO7,ANXA1,ANXA6,ANXA9,AOC3,APITD1,APOA1BP,APOA2,APOA4,APOBEC3G,APOC2,APOE,AR,ARID3A,ARNT,ARNT2,ARNTL,ARNTL2,ASCL1,ASCL2,ASCL3,ASCL4,ASCL5,ASNS,ASNSD1,ATF1,ATF2,ATF3,ATF4,ATF6,ATG7,ATIC,ATM,ATOH1,ATOH7,ATOH8,ATP2A1,ATP6V1C2,ATPIF1,AXIN1,AXL,AZI1,B4GALT1,BAD,BAK1,BANF1,BARD1,BAX,BCL11A,BCL2,BCL2A1,BCL2L1,BCL2L10,BCL2L2,BDKRB2,BHLHA15,BHLHA9,BHLHB9,BHLHE22,BHLHE23,BHLHE40,BHLHE41,BIK,BIRC5,BMP2,BMP4,BMP6,BMPR1A,BNIP3,BNIP3L,BOK,BRAF,BST2,BTBD11,BTRC,C16orf89,C1QB,C9orf142,CABYR,CACYBP,CADM1,CADM2,CADM3,CADM4,CALCOCO2,CAMK2A,CAMK2B,CAMK2D,CAMK2G,CAPN2,CARD8,CARD9,CARM1,CARS,CASQ2,CAT,CAV1,CAV2,CBLN1,CBX1,CBX5,CCBL1,CCBL2,CCDC103,CCDC88A,CCL5,CCR2,CD2,CD200,CD226,CD247,CD3D,CD3E,CD3G,CD4,CD8A,CDA,CDH13,CDSN,CEACAM1,CEBPA,CEBPB,CEBPE,CEBPG,CECR1,CELSR1,CENPA,CENPF,CENPT,CENPW,CEP57,CER1,CHEK2,CHKA,CHMP1A,CHMP3,CHMP4A,CHMP4B,CHMP4C,CHRAC1,CHRNA3,CHRNA5,CHRNA7,CHRNB2,CHRNB4,CHUK,CIB2,CIDEA,CISD2,CITED1,CLCF1,CLCN1,CLCN3,CLEC2A,CLIP1,CLN6,CLNS1A,CLOCK,COMMD1,CORO1A,CPNE1,CPOX,CR2,CREB3,CREB3L3,CRLF1,CRTAM,CRYBA2,CRYBB2,CRYL1,CRYM,CSF1,CSF1R,CTBP1,CTBP2,CUBN,CUL3,CXCL13,CXorf27,CYBA,CYBB,DAB2IP,DAO,DAPK3,DARS2,DAXX,DBI,DCK,DDIT3,DGAT2,DGCR8,DGKD,DLK2,DMBX1,DMRT1,DMRT2,DMRT3,DMRTA1,DMRTA2,DMRTB1,DNM1,DNM1L,DNTTIP1,DPP4,DPY30,DPYD,DR1,DRAP1,DRD1,DRD2,DROSHA,DSCAML1,DST,DVL3,E2F8,ECE1,ECT2,EEA1,EGFR,EIF2AK1,EIF2AK3,ELAVL1,ELTD1,ENG,ENO1,ENO3,ENPP1,EPAS1,EPHX2,ERBB2,ERBB3,ERBB4,ERCC5,ERN1,ERP29,EXD1,EXT1,EXT2,FAM109A,FAM109B,FAM132B,FAM73A,FAM73B,FAP,FASN,FBLN5,FBXO4,FBXW11,FERD3L,FGFR1,FGFR1OP,FGFR1OP2,FGFR2,FIGF,FLNA,FLOT1,FLOT2,FLRT3,FLT3,FLT3LG,FMR1,FOS,FOXP2,FOXP3,FXR1,FXR2,FZD4,G6PD,GABPA,GABPB1,GABPB2,GABRR1,GAD1,GAD2,GALE,GAMT,GARS,GATA3,GCA,GCH1,GCLC,GCLM,GDF6,GDF7,GDNF,GGCT,GHR,GIMAP7,GIPC1,GJB1,GJC3,GLA,GLIPR2,GNB2L1,GNPTG,GOLGA5,GOT2,GPD1,GPD1L,GPR139,GREM2,GRHPR,GRIK2,GRIN1,GRM6,GRPEL1,GRPEL2,GSS,GSTA4,GSTM1,GSTM2,GSTM3,GSTM4,GSTZ1,GTF2A1,GUCY1A3,GUCY2F,GYS2,GZMA,H2AFB1,H2AFB2,H2AFJ,H2AFV,H2AFX,H2AFY,H2AFY2,H2AFZ,H2BFM,H2BFWT,H3F3A,H3F3B,H3F3C,HAND1,HAND2,HARS2,HELT,HES1,HES2,HES3,HES4,HES5,HES6,HES7,HEXA,HEXB,HEY1,HEY2,HEYL,HGF,HHEX,HIF1A,HIF1AN,HIF3A,HIST1H2AA,HIST1H2AB,HIST1H2AC,HIST1H2AD,HIST1H2AE,HIST1H2AG,HIST1H2AH,HIST1H2AI,HIST1H2AK,HIST1H2AL,HIST1H2AM,HIST1H2BA,HIST1H2BB,HIST1H2BC,HIST1H2BD,HIST1H2BE,HIST1H2BF,HIST1H2BG,HIST1H2BH,HIST1H2BI,HIST1H2BJ,HIST1H2BK,HIST1H2BL,HIST1H2BM,HIST1H2BN,HIST1H2BO,HIST1H3A,HIST1H3B,HIST1H3C,HIST1H3D,HIST1H3E,HIST1H3F,HIST1H3G,HIST1H3H,HIST1H3I,HIST1H3J,HIST1H4A,HIST1H4B,HIST1H4C,HIST1H4D,HIST1H4E,HIST1H4F,HIST1H4G,HIST1H4H,HIST1H4I,HIST1H4J,HIST1H4K,HIST1H4L,HIST3H2A,HIST3H2BB,HIST3H3,HIST4H4,HLA-G,HLCS,HM13,HMG20A,HMG20B,HMGCL,HMGCR,HMGCS1,HMOX1,HNF1A,HNF1B,HNF4A,HOGA1,HOMER2,HPGD,HPGDS,HPRT1,HPS1,HPS4,HPSE,HRSP12,HSD17B4,HSF2,HSP90AA1,HSPB6,ID1,ID2,ID3,ID4,IDE,IDH1,IGJ,IKBKB,IKBKG,IKZF2,IKZF3,IKZF4,IL12A,IL12B,IL17F,IL6R,IL6ST,IMPA1,IMPA2,INHA,INHBA,INHBB,INPP5F,IRAK1,IRAK2,IRAK3,IRF3,ITGA2,ITGA3,ITGAL,ITGB1,ITGB2,IZUMO1,IZUMO3,JAM2,JAM3,JDP2,JMJD6,JUN,JUP,KATNA1,KCNB1,KCNB2,KCNE2,KCNH1,KCNH2,KCNH5,KCNK3,KCNK9,KCNN1,KCNN2,KHDRBS2,KIAA0947,KIAA2018,KIF20B,KIF9,KIT,KLHL7,KLRC4-KLRK1,KLRF2,KLRK1,KYNU,LDB1,LGALS1,LHPP,LIFR,LILRB1,LIMK2,LRP4,LRP6,LRRC41,LRRFIP1,LRRK2,LTC4S,LYL1,MAD2L1,MAFA,MAFG,MAOB,MAP3K10,MAP3K11,MAP3K12,MAP3K13,MAP3K5,MAP3K9,MAPK4,MAPK6,MASP1,MAX,MCL1,MECOM,MEF2A,MEF2B,MEF2C,MEF2D,MEIS1,MESP1,MESP2,MFF,MGA,MGLL,MGST1,MICU1,MID1,MID2,MITD1,MITF,MIXL1,MLX,MLXIP,MNT,MPP7,MSC,MSGN1,MSH2,MSH3,MSH6,MTERFD3,MTHFD1L,MTMR2,MTPAP,MTTP,MTUS2,MUC13,MVD,MXD1,MXD3,MXD4,MXI1,MYC,MYCN,MYF5,MYF6,MYH7,MYH9,MYO7A,MYO9B,MYOD1,MYOG,MYOM1,MYOM3,MYPOP,MZF1,NACC2,NAE1,NAGA,NAMPT,NBL1,NCF4,NCOA1,NCOA2,NCOA3,NCOA6,NCR3,NDP,NEFH,NEUROD1,NEUROD2,NEUROD4,NEUROD6,NEUROG1,NEUROG2,NEUROG3,NFKB1,NFS1,NFYB,NFYC,NHLH1,NHLH2,NKX2-5,NLGN1,NLGN4X,NLRC4,NOD1,NOG,NOS1,NOS2,NOTCH1,NOTCH4,NPAS1,NPAS2,NPAS3,NPAS4,NPM1,NPPC,NPR3,NR0B1,NR0B2,NR2C1,NR2C2,NR2F2,NR4A1,NR4A2,NR4A3,NR6A1,NRBP1,NRF1,NRN1L,NTRK1,NTRK2,NTSR1,NUDT16,NUDT16L1,NUP210,ODC1,OLFM4,OLFML2A,OLIG1,OLIG2,OLIG3,OXA1L,OXCT1,P2RX4,P2RX7,P2RY1,P4HB,PAFAH1B1,PAFAH1B2,PAFAH1B3,PAH,PANX1,PARK7,PBX1,PCYT1A,PDCD10,PDCD6,PDCD6IP,PDE2A,PDGFA,PDGFB,PDGFC,PDGFRA,PDK2,PDSS1,PDSS2,PDX1,PDXK,PDZD7,PEF1,PEX11A,PEX3,PEX7,PFKM,PGF,PIK3R1,PIK3R2,PIP,PITX2,PKD2,PKNOX1,PLCB1,PLD6,PLEK,PLEKHB1,PLOD1,PLVAP,PML,POLA1,POLA2,POLE3,POLE4,POLR1C,POLR1D,POLR2J,POLR2J2,PON1,PON3,PPARD,PPP1R9A,PPP2R1A,PPP2R4,PPP3CA,PPP3CB,PRDM6,PRDX4,PRDX5,PRKG2,PRKRA,PRKRIR,PRLR,PRMT2,PRMT5,PRMT8,PRPH,PRPS1,PRPS1L1,PRPS2,PRTFDC1,PSMD7,PSPH,PTF1A,PTGS2,PTPRE,PTPRO,PTS,PVALB,PVR,PVRL1,PVRL2,PVRL3,PVRL4,PYCARD,PYDC1,PYGL,QDPR,QPRT,RAB11FIP2,RAB11FIP3,RAB11FIP4,RAB3GAP2,RABEP1,RAF1,RAG1,RALGAPA1,RALGAPA2,RALGAPB,RAP1GAP,RARA,RASGRP1,RBM11,RBM44,RBP4,RCHY1,RDX,RELA,RENBP,RIPK2,RNF17,RNF40,RNF8,ROPN1B,RPE,RPL7,RQCD1,RRAGA,RRAGC,RRAGD,RUNX1,RUVBL2,RXRA,RXRB,S100A1,S100A10,S100A11,S100A13,S100A16,S100A5,S100A6,S100B,SAE1,SBF2,SCARB1,SCGB1D1,SCGB2A1,SCUBE1,SDCBP,SDCBP2,SDIM1,SDS,SEPHS1,SEPT12,SERPINF2,SETMAR,SH3GLB1,SHMT1,SIM1,SIM2,SLC11A1,SLC16A1,SLC22A1,SLC22A6,SLC24A2,SLC26A5,SLC27A1,SLC30A8,SLC34A1,SLC39A13,SLC3A1,SLC4A1,SLC4A11,SLC6A4,SLC9A7,SLIT2,SLK,SMAD1,SMAD2,SMAD3,SMAD4,SMAGP,SMC1A,SMC2,SMC3,SMC4,SNF8,SNRPC,SNX1,SNX2,SNX5,SNX6,SNX9,SOD1,SOHLH1,SOHLH2,SOS1,SOS2,SOX14,SOX15,SOX17,SOX18,SOX4,SOX6,SOX8,SOX9,SP1,SP100,SPATA24,SPPL2A,SPPL3,SPTA1,SPTBN5,SQSTM1,SREBF1,SREBF2,SRF,SRI,SRM,SRR,ST20,STAT1,STAT3,STAT5B,STC2,STK10,STK25,STK3,STK4,STOM,STRA8,STUB1,STX2,SUMF1,SUPT3H,SUPT4H1,SUPT5H,SUPV3L1,SYCP2,SYNDIG1,SYNE1,SYT10,SYT16,SYT5,SYT6,TAF11,TAF12,TAF13,TAF4,TAF4B,TAF5,TAF6,TAF6L,TAF8,TAF9,TAF9B,TAL1,TAL2,TAP1,TARBP2,TARS,TAS1R1,TAS1R2,TAS1R3,TBC1D22A,TBX1,TBX15,TBX18,TCF15,TCF21,TCF23,TCF24,TCF3,TCF4,TCFL5,TDG,TERF1,TERF2,TERT,TESC,TFAP2A,TFAP2B,TFAP2C,TFAP2E,TFAP4,TFDP3,TFE3,TFEB,TFEC,TFRC,TG,TGFB1,TGFB2,TGFB3,THRA,THRSP,TIGIT,TIMELESS,TIMM10,TIMM9,TIRAP,TLR1,TLR2,TMEM173,TMEM192,TNNC1,TOP2A,TOP2B,TOX3,TP53,TP53I3,TPD52,TPD52L1,TPD52L2,TPR,TREX1,TREX2,TRIM37,TRIM5,TRIM8,TRIM9,TRPM8,TSC2,TSG101,TTR,TWIST1,TWIST2,TXLNG,TYMS,TYR,TYRO3,TYRP1,TYW5,UBA2,UBA3,UGT1A1,UGT1A10,UGT1A3,UGT1A4,UGT1A6,UGT1A7,UGT1A8,UGT1A9,UPK1A,USF1,USF2,USH1G,USH2A,UXS1,VAPA,VAPB,VEGFA,VEGFB,VIL1,VPS25,VPS4B,VWF,WRN,WWOX,WWTR1,XBP1,XCL1,XDH,XPA,XPNPEP1,YARS2,YWHAE,YWHAH,ZBED4,ZBED6,ZBTB1,ZBTB16,ZBTB38,ZBTB4,ZHX1,ZHX2,ZHX3,ZMYM1,ZNF174,ZNF365,ZNF862
GO:NCRNA_3_END_PROCESSING	http://www.broadinstitute.org/gsea/msigdb/cards/GO_NCRNA_3_END_PROCESSING	19	0.65672	0.99997	1	1	DKC1,ELAC1,ELAC2,ERI1,ERI2,ERI3,EXOSC2,EXOSC3,EXOSC5,EXOSC6,EXOSC7,EXOSC8,EXOSC9,FBL,FBLL1,PTCD1,RPS21,RPSA,TRNT1
BIOCARTA:ETC_PATHWAY	http://www.broadinstitute.org/gsea/msigdb/cards/BIOCARTA_ETC_PATHWAY	10	0.65683	0.99997	1	1	ATP5A1,CYCS,GPD2,NDUFA1,SDHA,SDHB,SDHC,SDHD,SLC25A4,UQCRC1
GO:GLAND_DEVELOPMENT	http://www.broadinstitute.org/gsea/msigdb/cards/GO_GLAND_DEVELOPMENT	387	0.65697	0.99997	1	1	AACS,ABL1,ACAT1,ADA,ADCYAP1,ADRB2,AFP,AGPAT6,AK2,AK4,AKT1,AKT2,ALDH9A1,ALDOB,ALOX15B,ANXA1,APLN,APOA1,APRT,AR,AREG,ARF6,ARG1,ARHGAP5,ARID5B,ASCL1,ASNS,ASS1,ATP2B2,ATP7A,ATP7B,B4GALT1,BAAT,BCL11B,BCL2,BCL2L11,BDH1,BMP2,BMP4,BMP7,BMPR1A,BRAF,BRCA2,BSX,BTRC,C8orf22,CACNB4,CAD,CAPN1,CAST,CAV1,CBX7,CCDC39,CCDC40,CCKBR,CCL11,CCND1,CCNE1,CDC42,CDH1,CDKN1C,CDO1,CEBPA,CEBPB,CEBPG,CELA1,CITED2,CLCN2,COBL,CP,CPB2,CPS1,CREB1,CRH,CRKL,CSF1,CSF1R,CSN2,CSN3,CTC1,CTNNB1,CUL3,CYP17A1,CYP19A1,CYP1A1,CYP7B1,DAG1,DBP,DDR1,DDX39B,DHODH,DKK3,DNAAF1,DRD2,DUOX2,E2F7,E2F8,EDA,EDAR,EGF,EGFR,ELF3,ELF5,EP300,EPHA2,EPHB3,ERBB4,ESR1,ESR2,ETS1,ETV4,EZR,FA2H,FADD,FAS,FASN,FEM1B,FGA,FGF10,FGF7,FGF8,FGFR1,FGFR2,FKBP4,FOXA1,FOXB1,FOXC1,FOXE1,FOXF1,FOXN1,FPGS,FRS2,FSTL3,GATA2,GATA3,GATA6,GC,GCM2,GDF7,GHRH,GHRHR,GLI1,GLI2,GLI3,GNPNAT1,GSX1,HAND2,HES1,HFE,HGF,HHEX,HIF1A,HK2,HLX,HMGCL,HMGCS1,HMGCS2,HNF1B,HNRNPD,HNRNPK,HOXA3,HOXA5,HOXA9,HOXB13,HOXB3,HOXB9,HOXD13,HOXD3,HOXD9,HRH2,ID2,ID4,IGF2R,IGFBP5,IGSF3,IL6,INSM1,INSR,IRF6,IRS2,ISL1,ITGA2,JAK2,JARID2,JUN,KDM1A,KDM5B,KLKB1,KRT76,LAMA5,LBP,LEF1,LHX3,LMO4,LRP5,LSR,MAD1L1,MAFB,MAN2A1,MAP2K1,MAP2K2,MAPK1,MAPK3,MDK,MED1,MGMT,MKI67,MPST,MSN,MSX1,MSX2,NCL,NCOA1,NCOR1,NF1,NFIB,NKX2-1,NKX2-3,NKX2-5,NKX2-8,NKX3-1,NME1,NODAL,NOG,NOTCH1,NOTCH4,NPHP3,NR0B1,NR5A1,NRG1,NRG3,NRP1,NTN1,NTS,ONECUT1,ONECUT2,OTC,OTP,OXTR,PAM,PAX1,PAX6,PAX8,PBX1,PCSK9,PDX1,PHF2,PIK3CA,PITX1,PITX2,PKD1,PKD2,PLAG1,PLXNA1,PLXND1,PML,POLB,POU1F1,POU2F1,POU3F2,PPAT,PPDPF,PRKDC,PRL,PRLR,PRMT5,PROP1,PROX1,PSAP,PSAPL1,PSEN1,PSMB9,PTCD2,PTCH1,PTEN,PTF1A,PTN,PTPN3,PYGO2,QDPR,RAF1,RAG1,RAP1A,RAPGEF3,RARA,RARG,RB1CC1,RBPJ,RELA,RGN,RHBDD3,RIPK3,RLTPR,RPGRIP1L,RPS6KA1,RXRA,SALL1,SCRIB,SEC63,SEMA3A,SEMA3C,SERPINB5,SERPINE2,SFRP1,SHH,SIX1,SIX3,SIX4,SLC29A1,SLC46A2,SLC6A3,SLC9A3R1,SMAD3,SMAD4,SMARCC1,SMO,SOD1,SOSTDC1,SOX10,SOX2,SOX3,SOX9,SP3,SRC,SRD5A1,SRF,SRSF5,STAT5A,STAT5B,STAT6,STRA6,SULF2,TBX1,TBX19,TBX2,TBX3,TCF21,TDGF1,TET2,TFCP2L1,TG,TGFB1,TGFB2,TGFB3,TGFBR1,TGFBR2,TGFBR3,TGM2,THRA,TK1,TNC,TNF,TNFRSF11A,TNFSF11,TP63,TPH1,TSPO,TWSG1,TYR,UBE3A,UCP2,UGT1A1,UMPS,UPF2,UPRT,UROD,USF2,VDR,VEGFA,WDR77,WLS,WNT1,WNT10A,WNT11,WNT2,WNT3,WNT3A,WNT4,WNT5A,WNT7B,WT1,XBP1,XDH,ZBTB1,ZDHHC21,ZIC3,ZNF703
GO:LABYRINTHINE_LAYER_DEVELOPMENT	http://www.broadinstitute.org/gsea/msigdb/cards/GO_LABYRINTHINE_LAYER_DEVELOPMENT	44	0.65709	0.99997	1	1	ADM,AKT1,BIRC6,CASP8,CDX2,CDX4,CITED1,CYR61,DNAJB6,EGLN1,ESX1,FBXW8,FGFR2,FZD5,GAB1,GCM1,GJB5,GRB2,GRHL2,HES1,HEY1,HEY2,HS6ST1,IL10,JUNB,LEF1,MAP2K1,MAPK1,NCOA1,NSDHL,OVOL2,PCDH12,PLCD1,PLCD3,RBPJ,RSPO3,SENP2,SOCS3,SPINT1,ST14,TMED2,WNT2,WNT7B,ZFP36L1
GO:CARDIAC_MYOFIBRIL_ASSEMBLY	http://www.broadinstitute.org/gsea/msigdb/cards/GO_CARDIAC_MYOFIBRIL_ASSEMBLY	16	0.65722	0.99997	1	1	ACTC1,CSRP3,FHOD3,MEF2A,MYH10,MYL2,MYLK3,NEBL,NKX2-5,OBSL1,PDGFRA,PDGFRB,PROX1,SRF,TCAP,TTN
GO:POSITIVE_REGULATION_OF_KINASE_ACTIVITY	http://www.broadinstitute.org/gsea/msigdb/cards/GO_POSITIVE_REGULATION_OF_KINASE_ACTIVITY	464	0.65729	0.99997	1	1	ABI1,ABL1,ACE,ACSL1,ACVR2B,ADAM17,ADAM8,ADAM9,ADCY1,ADCY2,ADCY3,ADCY4,ADCY5,ADCY6,ADCY7,ADCY8,ADCY9,ADCYAP1,ADIPOQ,ADNP,ADORA1,ADORA2B,ADRA2A,ADRA2B,ADRA2C,ADRB2,AFAP1L2,AGT,AKT1,ALK,ALS2,AMBRA1,ANG,ANGPT1,ANGPT4,ARHGEF5,ARRB1,ATG14,ATP2B4,AVPI1,AXIN1,AZU1,BAD,BAK1,BAX,BIRC7,BMP2,BMP4,BRAF,C12orf5,C1QTNF2,C5,C5AR1,CAB39,CALM1,CALM2,CALM3,CAMK1,CAMKK1,CARD10,CARD14,CARTPT,CCDC88A,CCL19,CCL21,CCL5,CCNC,CCND1,CCND2,CCND3,CCNH,CCNK,CCNL1,CCNL2,CCNT1,CCNT2,CCNY,CCR7,CD4,CD40,CD40LG,CD74,CD81,CDC25B,CDC42,CDC6,CDK1,CDK5,CDK5R1,CDK5R2,CDKN1A,CDKN1B,CENPE,CHI3L1,CHRNA3,CHRNA7,CIB1,CLSPN,CLU,COPS8,CRK,CRKL,CSF1,CSF1R,CSK,CSPG4,CXCR4,CYR61,DAB1,DAB2IP,DAXX,DBF4B,DBNL,DDR2,DIRAS1,DIRAS2,DLG1,DOK7,DRD2,DRD4,DSTYK,DUSP12,DUSP19,DUSP5,DUSP6,DUSP7,DUSP9,DVL2,DVL3,ECT2,EDN1,EDN3,EEF1A2,EFNA1,EFNA5,EGF,EGFR,EIF2AK2,ELANE,EMP2,EPGN,EPHA4,EPHA8,EPO,ERBB2,ERBB3,ERBB4,ERCC6,EREG,ERN1,ERP29,EZH2,F2R,FAM20A,FAM58A,FBXW7,FCER1A,FGD2,FGF1,FGF10,FGF13,FGF18,FGF2,FGFR1,FGFR3,FGR,FLT1,FLT3,FPR1,FRS2,FZD10,FZD4,FZD5,FZD8,GAB1,GADD45A,GADD45B,GADD45G,GAS6,GCG,GCN1L1,GH1,GHR,GHRL,GNAI2,GNG3,GPRC5B,GREM1,GRM1,GRM4,HGF,HMGB1,HRAS,HSP90AB1,HSPA2,HSPA5,HSPH1,HTR2A,HTR2B,IGF2,IKBKG,IL1B,ILK,INS,INSR,IQGAP1,IQGAP3,IRAK1,IRAK2,IRS1,ITGA1,ITGB1BP1,ITGB3,JAK2,JTB,KIAA1199,KIDINS220,KIF14,KISS1R,KIT,KITLG,KRAS,LAMTOR2,LAT,LCP2,LEP,LMO4,LPAR1,LPAR3,LRP8,LRRK2,LTF,LYN,MADD,MAGED1,MALT1,MAP2K1,MAP2K2,MAP2K3,MAP2K5,MAP2K6,MAP2K7,MAP3K1,MAP3K10,MAP3K11,MAP3K12,MAP3K13,MAP3K15,MAP3K2,MAP3K3,MAP3K4,MAP3K5,MAP3K6,MAP3K7,MAP3K8,MAP3K9,MAP4K1,MAP4K2,MAP4K3,MAP4K5,MAPK1,MAPK10,MAPK11,MAPK14,MAPK3,MAPK8IP2,MAPK8IP3,MAPKAPK3,MAPKAPK5,MAPRE3,MARCKS,MARK2,MAS1,MDFI,MDFIC,MIF,MMD,MMD2,MOS,MRE11A,MST1R,MUC20,MUL1,NBN,NCKAP1L,NEK10,NELL1,NGF,NKX3-1,NOD1,NOD2,NOX4,NRG1,NRG3,NRK,NTF3,NTRK1,NTRK3,OSBPL8,P2RX7,PAK1,PAK2,PAK3,PARK7,PARP16,PDCD10,PDE5A,PDE6G,PDE6H,PDGFA,PDGFB,PDGFC,PDGFD,PDGFRA,PDGFRB,PDPK1,PEA15,PFKFB1,PFKFB2,PIBF1,PIH1D1,PIK3CA,PIK3CB,PIK3CG,PIK3R4,PIK3R5,PIK3R6,PILRB,PIM1,PINK1,PKD1,PKD2,PKN1,PLA2G1B,PLCE1,PLCG1,PPP1R9A,PPP2CA,PPP2R3C,PRKAA1,PRKACA,PRKACB,PRKACG,PRKAG1,PRKAG2,PRKAR1A,PRKAR1B,PRKAR2A,PRKAR2B,PRKCD,PRKCZ,PRLR,PROK1,PROK2,PROX1,PSEN1,PSMD10,PSRC1,PTK2,PTK2B,PTPLAD1,PTPN1,PTPN11,PTPRC,RAC1,RAD50,RAF1,RALB,RAP1A,RAPGEF1,RAPGEF2,RASGRP1,RASSF2,RELN,RHOA,RIPK1,RIPK2,RIPK3,RPLP1,RPS27A,RPS3,RPTOR,S100A12,S1PR2,SAA1,SASH1,SDC4,SHC1,SHC2,SIRT1,SLC11A1,SLC27A1,SNCA,SNX9,SOD1,SPAG9,SPDYA,SPRY2,SRC,SRCIN1,STAP1,STK11,STK3,STK4,STOX1,STRADA,STRADB,SYK,TAB1,TAB2,TAB3,TAOK2,TAOK3,TDGF1,TEK,TELO2,TGFB1,TGFB2,TGFB3,TGFBR1,TGFBR2,THBS1,TIAM1,TLR3,TLR4,TLR6,TLR9,TNF,TNFAIP8L3,TNFRSF10A,TNFRSF10B,TNFRSF11A,TNFSF11,TNFSF15,TNIK,TOM1L1,TP73,TPD52L1,TPX2,TRAF2,TRAF4,TRAF6,TRAF7,TXN,UBA52,UBB,UBC,UCN,UNC119,VANGL2,VAPB,VAV2,VAV3,VEGFA,VLDLR,WNT11,WNT3A,WNT5A,ZEB2,ZFP91,ZNF16,ZNF622,ZP3,ZP4
GO:REGULATION_OF_ERBB_SIGNALING_PATHWAY	http://www.broadinstitute.org/gsea/msigdb/cards/GO_REGULATION_OF_ERBB_SIGNALING_PATHWAY	76	0.65737	0.99997	1	1	ADAM17,ADORA1,ADRA2A,ADRA2B,ADRA2C,AFAP1L2,AGR2,AGT,AKT1,AP2A1,AP2A2,AP2B1,AP2M1,AP2S1,APP,ARAP1,ARHGEF7,CBL,CBLC,CDC42,CDH13,CLTA,DAB2IP,DOK1,EGF,EGFR,EPGN,EPN1,EPS15,EPS15L1,EREG,ERRFI1,ESR1,ESR2,FASLG,FBXW7,FER,GPRC5A,GRB2,HAP1,HGS,ITGA1,LGMN,MMP9,NCK2,NUP62,PDE6G,PDE6H,PLAUR,PSEN1,PTK6,PTPN2,PTPRJ,RAB7A,RBPJ,RHBDF1,RHBDF2,RNF126,RPS27A,SH3GL2,SH3KBP1,SH3TC2,SHC1,SHKBP1,SNX6,SOCS4,SOCS5,SOS1,SPRY1,SPRY2,STAM2,UBA52,UBB,UBC,ZFYVE28,ZGPAT
GO:CYTOPLASMIC_PATTERN_RECOGNITION_RECEPTOR_SIGNALING_PATHWAY	http://www.broadinstitute.org/gsea/msigdb/cards/GO_CYTOPLASMIC_PATTERN_RECOGNITION_RECEPTOR_SIGNALING_PATHWAY	33	0.65795	0.99997	1	1	CASP8,CHUK,CYLD,DDX58,FAM105B,IFIH1,IKBKB,IKBKG,IRAK1,IRAK2,IRF3,IRF7,ITCH,LSM14A,MAP2K6,MAP3K7,MAVS,NFKBIA,NOD1,NOD2,RELA,RIPK2,RPS27A,TAB1,TAB2,TAB3,TNFAIP3,TRAF6,UBA52,UBB,UBC,UBE2N,UBE2V1
GO:DEOXYRIBONUCLEOTIDE_METABOLIC_PROCESS	http://www.broadinstitute.org/gsea/msigdb/cards/GO_DEOXYRIBONUCLEOTIDE_METABOLIC_PROCESS	33	0.65817	0.99997	1	1	ADA,ADK,AK2,AK5,CMPK2,DERA,DGUOK,DTYMK,DUT,GUK1,MBD4,MPG,MUTYH,NEIL1,NEIL2,NT5C,NT5M,NTHL1,NUDT1,NUDT15,NUDT16,NUDT18,OGG1,RRM1,RRM2,RRM2B,SAMHD1,SHMT1,SMUG1,TBPL1,TDG,TYMS,UNG
GO:REGULATION_OF_BLOOD_VOLUME_BY_RENIN_ANGIOTENSIN	http://www.broadinstitute.org/gsea/msigdb/cards/GO_REGULATION_OF_BLOOD_VOLUME_BY_RENIN_ANGIOTENSIN	11	0.6582	0.99997	1	1	ACE,ACE2,AGT,AGTR1,AGTR2,CYBA,DRD3,NKX2-1,REN,RPS6KA2,TACR1
GO:SEGMENTATION	http://www.broadinstitute.org/gsea/msigdb/cards/GO_SEGMENTATION	87	0.65853	0.99997	1	1	ABI1,ACD,ATM,AXIN1,AXIN2,BASP1,BMI1,BMP4,BMPR1A,COBL,CRB2,DKK1,DLL1,DLL3,DVL2,EGR2,EP300,EPB41L5,FOXB1,FOXC1,FOXC2,FOXF1,FRS2,FZD5,HES5,HES7,HOXA2,HOXD8,IRX1,IRX2,KAT2A,KDM6A,LEF1,LFNG,LHX1,LRP6,MAFB,MED12,MEOX1,MEOX2,MIB1,MLLT3,MSGN1,MTF2,MYF5,MYF6,NKX3-1,NLE1,NRARP,NRP1,OSR1,PALB2,PAX1,PCDH8,PCSK6,PLD6,PLXNA2,POFUT1,PPP2R3A,PRKDC,PSEN1,RBPJ,RGS19,RGS20,RIPPLY1,RIPPLY2,ROR2,SEMA3A,SEMA3C,SEMA3F,SFRP1,SFRP2,SMAD3,SMAD4,T,TBX3,TBX6,TCAP,TCF15,TDGF1,TDRD5,TMED2,WNT3A,WNT5A,WT1,XRCC2,ZEB2
GO:MAINTENANCE_OF_CELL_NUMBER	http://www.broadinstitute.org/gsea/msigdb/cards/GO_MAINTENANCE_OF_CELL_NUMBER	129	0.65853	0.99997	1	1	ASCL2,ASPM,BCL9L,BMPR1A,BRAF,CDC73,CDH2,CDX2,CTNNB1,CTR9,CUL4A,DDX6,DIS3L2,DLL1,DPPA2,DPPA4,EIF4E,EIF4ENIF1,ELF5,EOMES,EPAS1,EPHA1,EZH2,FGF10,FGF2,FGF4,FGFR1,FOXD3,FOXO1,FOXO3,FUT10,FZD7,GATA2,HES1,HES5,HOOK3,IGF1,IGF2BP1,JAG1,KIT,KLF10,KLF4,LDB1,LDB2,LEO1,LIF,LIG4,LIN28A,LRP5,LSM1,MED10,MED12,MED14,MED17,MED21,MED24,MED27,MED28,MED30,MED7,METTL14,METTL3,MMP24,MTF2,NANOS2,NIPBL,NKAP,NODAL,NOG,NOTCH1,NOTCH2,NR2E1,PADI4,PAF1,PBX1,PCM1,PIWIL2,POLR2A,POLR2B,POLR2D,POLR2E,POLR2F,POLR2G,POLR2H,POLR2I,POLR2J,POLR2K,POLR2L,POU5F1,PRDM14,PRDM16,PROX1,PRRX1,RAF1,RBPJ,RIF1,RTF1,SALL1,SALL4,SETD6,SFRP1,SIX2,SKI,SMAD2,SMAD4,SMC1A,SMC3,SOX2,SOX4,SOX9,SPI1,SRRT,SS18,STAT3,TBX3,TDGF1,TET1,TRIM8,VANGL2,VPS72,WNT7A,WNT9B,YAP1,ZCCHC11,ZFP36L2,ZHX2,ZIC3,ZNF358,ZSCAN10
GO:INTERMEDIATE_FILAMENT_ORGANIZATION	http://www.broadinstitute.org/gsea/msigdb/cards/GO_INTERMEDIATE_FILAMENT_ORGANIZATION	19	0.65879	0.99997	1	1	AGFG1,DES,DNAJB6,DSP,GFAP,KRT14,KRT17,KRT20,KRT25,KRT71,KRT9,MTM1,NEFH,NEFM,PKP1,PKP2,SHH,TCHH,VIM
GO:BLOOD_COAGULATION_FIBRIN_CLOT_FORMATION	http://www.broadinstitute.org/gsea/msigdb/cards/GO_BLOOD_COAGULATION_FIBRIN_CLOT_FORMATION	24	0.65904	0.99997	1	1	APOH,C1QBP,F10,F11,F12,F2,F3,F7,F8,F9,FBLN1,FGA,FGB,FGG,GP1BA,GP1BB,GP5,GP9,KLKB1,KNG1,PRCP,SERPING1,TFPI,VWF
GO:RESPONSE_TO_PROGESTERONE	http://www.broadinstitute.org/gsea/msigdb/cards/GO_RESPONSE_TO_PROGESTERONE	47	0.65906	0.99997	1	1	ABHD2,ADRB2,BAD,C3,CATSPER1,CATSPER2,CATSPER3,CATSPER4,CATSPERB,CATSPERG,CAV1,CCL2,CCNE1,CD38,DSG1,DSG2,FOS,FOSB,FOSL1,GABRB1,GJB2,IRG1,JUNB,MBP,NCOA1,NKX2-2,NR1H3,OXT,OXTR,PTGER2,PTGER3,PTGER4,PTN,RAMP2,RELA,SOCS1,SOCS3,SPHK1,SRC,SREBF1,TACR1,TGFB1,TGFB2,TGFB3,THBS1,TSPO,TYMS
GO:REGULATION_OF_MEGAKARYOCYTE_DIFFERENTIATION	http://www.broadinstitute.org/gsea/msigdb/cards/GO_REGULATION_OF_MEGAKARYOCYTE_DIFFERENTIATION	25	0.6591	0.99997	1	1	CIB1,GABPA,GATA2,HIST1H4A,HIST1H4B,HIST1H4C,HIST1H4D,HIST1H4E,HIST1H4F,HIST1H4H,HIST1H4I,HIST1H4J,HIST1H4K,HIST1H4L,HIST4H4,HMGB2,KDM1A,L3MBTL1,MEF2C,PF4,PRMT1,SCIN,TESC,THPO,ZNF16
GO:RECEPTOR_MEDIATED_ENDOCYTOSIS	http://www.broadinstitute.org/gsea/msigdb/cards/GO_RECEPTOR_MEDIATED_ENDOCYTOSIS	193	0.65915	0.99997	1	1	ACHE,ADM,ADRB2,ADRB3,ADRBK1,ADRBK2,ALB,AMBP,AMN,AP1S1,AP2A1,AP2A2,AP2B1,AP2M1,AP2S1,APOA1,APOB,APOBR,APOE,APOL1,ARHGAP27,ARRB1,ARRB2,ASGR1,ASGR2,CALCR,CALCRL,CALR,CANX,CAP1,CAV1,CAV2,CAV3,CD14,CD36,CD5,CD5L,CD6,CD81,CD9,CDK5,CFI,CLEC9A,CLN3,CLTA,CLTB,CLTC,CNTN2,COLEC11,COLEC12,CTTN,CUBN,CXCL16,CXCR1,CXCR2,DAB2,DBNL,DENND1A,DLL1,DMBT1,DNM1,DNM2,DRD2,DRD3,ENDOU,ENPP1,ENPP2,ENPP3,EPS15,EZR,FCER1G,FCHO1,FCHO2,FNBP1L,FOLR1,FOLR2,GHR,GPR107,GRB2,GRIA1,GRK4,GRN,HBA1,HBA2,HBB,HHIPL1,HIP1R,HP,HPR,HPX,HSP90AA1,HSP90B1,HSPH1,HTR1B,HTR2B,HYOU1,IGF2R,IGJ,IL8,ILDR1,INPP5F,ITGA4,ITGB1,ITGB2,ITSN1,LDLR,LDLRAD3,LDLRAP1,LGALS3BP,LILRB1,LMBRD1,LOXL2,LOXL3,LOXL4,LRP1,LRP10,LRP12,LRP1B,LRP2,LRP3,LRP6,LRP8,LRPAP1,MAPK1,MAPK3,MARCO,MASP1,MICALL1,MLC1,MSR1,NLGN3,OLR1,OPHN1,PACSIN1,PACSIN2,PDLIM7,PGBD1,PI4KB,PICALM,PIKFYVE,PIP5K1C,PLA2R1,PPT1,PRG4,PRSS12,PTGER3,RAB31,RAB5A,RABEPK,RAMP1,RAMP2,RAMP3,SAA1,SCARA3,SCARA5,SCARB1,SCARF1,SCGB3A2,SCRIB,SCYL2,SFTPD,SH3GL2,SLC9A3,SNCA,SNX1,SNX17,SNX9,SORL1,SPARC,SRCRB4D,SSC5D,STAB1,STAB2,STON2,SUSD2,SYK,SYNJ1,SYT1,SYT12,SYT2,SYT5,TFR2,TFRC,TGFBR2,TINAG,TINAGL1,TMPRSS13,TMPRSS15,TMPRSS2,TMPRSS3,TMPRSS4,TMPRSS5,VLDLR
REACTOME:REGULATION_OF_WATER_BALANCE_BY_RENAL_AQUAPORINS	http://www.broadinstitute.org/gsea/msigdb/cards/REACTOME_REGULATION_OF_WATER_BALANCE_BY_RENAL_AQUAPORINS	42	0.65918	0.99997	1	1	ADCY1,ADCY2,ADCY3,ADCY4,ADCY5,ADCY6,ADCY7,ADCY8,ADCY9,AQP1,AQP2,AQP3,AQP4,AVP,AVPR2,GNAS,GNB1,GNB2,GNB4,GNB5,GNG10,GNG11,GNG12,GNG13,GNG2,GNG3,GNG4,GNG5,GNG7,GNG8,GNGT1,GNGT2,MYO5B,PRKACA,PRKACB,PRKACG,PRKAR1A,PRKAR1B,PRKAR2A,PRKAR2B,RAB11A,RAB11FIP2
GO:DNA_REPAIR_COMPLEX	http://www.broadinstitute.org/gsea/msigdb/cards/GO_DNA_REPAIR_COMPLEX	38	0.65933	0.99997	1	1	ATM,C9orf142,CETN2,CHRAC1,DCLRE1C,ERCC1,ERCC4,ERCC8,KDM1A,LIG4,MLH1,MLH3,MSH2,MSH3,MSH4,MSH5,MSH6,NHEJ1,PHF21A,PMS1,PMS2,POLD1,POLE,POLE2,POLE3,POLE4,PRKDC,RAD23B,RCOR1,SLX4,WRN,XPA,XPC,XRCC4,XRCC5,XRCC6,XRCC6BP1,ZSWIM7
GO:DRUG_CATABOLIC_PROCESS	http://www.broadinstitute.org/gsea/msigdb/cards/GO_DRUG_CATABOLIC_PROCESS	13	0.65937	0.99997	1	1	CYP1A2,CYP2A6,CYP2B6,CYP2C19,CYP2C8,CYP2C9,CYP2D6,CYP3A4,CYP3A5,CYP4B1,FMO4,NOS1,NR1I2
GO:NEGATIVE_REGULATION_OF_CELLULAR_PROTEIN_LOCALIZATION	http://www.broadinstitute.org/gsea/msigdb/cards/GO_NEGATIVE_REGULATION_OF_CELLULAR_PROTEIN_LOCALIZATION	130	0.65959	0.99997	1	1	ACTN2,ADIPOQ,AKAP1,ANGPT1,ANXA13,AP2M1,APC2,APOD,ASTN2,AXIN2,BAG4,BARD1,BCL2L1,BMP7,C1QTNF3,CABP1,CAV3,CCDC22,CD27,CD36,CDK5,CLDN18,CLTC,COMMD1,CREB3,CSK,CYLD,DAB2,DAB2IP,DACT3,DERL2,DERL3,DYRK2,EMD,ERLEC1,FAF1,FAM89B,FBXW11,FLCN,FZD1,G3BP2,GAS6,GBP1,GDI1,GOPC,GPM6B,GSK3B,H2AFY,HNF4A,HSPH1,IL10,INPP5K,ITGB1BP1,KCNE1,KEAP1,LEPROT,LITAF,LRRC15,LRRK2,LYPLA1,LZTFL1,LZTS2,MAPK7,MDFI,MDFIC,MTOR,MXI1,NEDD4L,NF1,NFKBIA,NFKBIB,NFKBIE,NFKBIL1,NLRP12,NLRP3,NOV,NUMB,OGT,OS9,PARK7,PBLD,PDE2A,PID1,PKD1,PKD2,PKDCC,PKIA,PKIG,PPFIA1,PPM1A,PPM1B,PPP2R5A,PSMD10,PYDC2,RAB23,RANGAP1,RHOQ,SFRP5,SIAH3,SIN3A,SIRT4,SLC9A3R1,SNAI2,SNX33,SOX4,SP100,SRI,SUFU,SVIP,TAX1BP3,TBC1D10C,TERF1,TGFB1,THRA,TMBIM1,TMEM59,TNFSF14,TONSL,TP53INP2,TRIM29,TRIM40,TRIP6,TXN,UBAC2,UBE2G2,UBE2J1,WWTR1,YOD1,ZC3H12A,ZNF268
GO:NUCLEOTIDE_EXCISION_REPAIR_DNA_GAP_FILLING	http://www.broadinstitute.org/gsea/msigdb/cards/GO_NUCLEOTIDE_EXCISION_REPAIR_DNA_GAP_FILLING	23	0.65967	0.99997	1	1	LIG1,LIG3,LIG4,PCNA,POLB,POLD1,POLD2,POLD3,POLD4,POLE,POLK,RFC1,RFC3,RFC4,RFC5,RPA1,RPA2,RPA3,RPS27A,UBA52,UBB,UBC,XRCC1
GO:NEGATIVE_REGULATION_OF_DNA_DAMAGE_RESPONSE_SIGNAL_TRANSDUCTION_BY_P53_CLASS_MEDIATOR	http://www.broadinstitute.org/gsea/msigdb/cards/GO_NEGATIVE_REGULATION_OF_DNA_DAMAGE_RESPONSE_SIGNAL_TRANSDUCTION_BY_P53_CLASS_MEDIATOR	13	0.65968	0.99997	1	1	CD44,CD74,DYRK1A,KDM1A,MDM2,MIF,PSMD10,PTTG1IP,SENP2,SIRT1,SNAI1,SNAI2,TWIST1
KEGG:GLYCOSPHINGOLIPID_BIOSYNTHESIS_LACTO_AND_NEOLACTO_SERIES	http://www.broadinstitute.org/gsea/msigdb/cards/KEGG_GLYCOSPHINGOLIPID_BIOSYNTHESIS_LACTO_AND_NEOLACTO_SERIES	25	0.65987	0.99997	1	1	B3GALT1,B3GALT2,B3GALT5,B3GNT1,B3GNT2,B3GNT3,B3GNT4,B3GNT5,B4GALT1,B4GALT2,B4GALT3,B4GALT4,FUT1,FUT2,FUT3,FUT4,FUT5,FUT6,FUT7,FUT9,GCNT2,ST3GAL3,ST3GAL4,ST3GAL6,ST8SIA1
GO:INORGANIC_CATION_TRANSMEMBRANE_TRANSPORTER_ACTIVITY	http://www.broadinstitute.org/gsea/msigdb/cards/GO_INORGANIC_CATION_TRANSMEMBRANE_TRANSPORTER_ACTIVITY	500	0.66012	0.99997	1	1	ABCB11,ABCC8,ABCC9,ADC,ANXA5,AQP1,ATOX1,ATP12A,ATP13A1,ATP1A1,ATP1A2,ATP1A3,ATP1A4,ATP1B1,ATP1B2,ATP1B3,ATP1B4,ATP2A1,ATP2A2,ATP2A3,ATP2B1,ATP2B2,ATP2B3,ATP2B4,ATP2C1,ATP2C2,ATP4A,ATP4B,ATP5A1,ATP5B,ATP5C1,ATP5D,ATP5E,ATP5EP2,ATP5F1,ATP5G1,ATP5G2,ATP5G3,ATP5H,ATP5I,ATP5J,ATP5L,ATP5L2,ATP5O,ATP5S,ATP6AP1,ATP6AP1L,ATP6V0A1,ATP6V0A2,ATP6V0A4,ATP6V0B,ATP6V0C,ATP6V0D1,ATP6V0D2,ATP6V0E1,ATP6V0E2,ATP6V1A,ATP6V1B2,ATP6V1C1,ATP6V1C2,ATP6V1E1,ATP6V1E2,ATP6V1F,ATP6V1G1,ATP6V1G3,ATP6V1H,ATP7A,ATP7B,CACNA1A,CACNA1B,CACNA1C,CACNA1D,CACNA1E,CACNA1F,CACNA1G,CACNA1H,CACNA1I,CACNA1S,CACNA2D1,CACNA2D2,CACNA2D3,CACNA2D4,CACNB1,CACNB2,CACNB3,CACNB4,CACNG1,CACNG2,CACNG3,CACNG4,CACNG5,CACNG6,CACNG7,CACNG8,CALHM1,CATSPER1,CATSPER2,CATSPER3,CATSPER4,CCDC109B,CCT8L2,CHRNA10,CHRNA9,CLDN16,CNGA1,CNGA2,CNGA3,CNGA4,CNGB1,CNGB3,CNNM4,COX10,COX11,COX15,COX4I1,COX4I2,COX5A,COX5B,COX6A1,COX6A2,COX6B1,COX6B2,COX6C,COX7A1,COX7A2,COX7A2L,COX7B,COX7B2,COX7C,COX8A,COX8C,CUL5,CYB5A,DENND5A,DENND5B,FKBP1B,FXYD2,FXYD4,GAS6,GPM6A,GRIN1,GRIN2A,GRIN3A,GRIN3B,GRM7,HCN1,HCN2,HCN3,HCN4,HPN,HTR3A,IL1RAPL1,ITGAV,ITPR1,ITPR2,ITPR3,JPH2,JPH3,KCNA1,KCNA10,KCNA2,KCNA3,KCNA4,KCNA5,KCNA6,KCNA7,KCNAB1,KCNAB2,KCNAB3,KCNB1,KCNB2,KCNC1,KCNC2,KCNC3,KCNC4,KCND1,KCND2,KCND3,KCNE1,KCNE1L,KCNE2,KCNE3,KCNE4,KCNF1,KCNG1,KCNG2,KCNG3,KCNG4,KCNH1,KCNH2,KCNH3,KCNH4,KCNH5,KCNH6,KCNH7,KCNH8,KCNIP1,KCNIP2,KCNIP3,KCNIP4,KCNJ1,KCNJ10,KCNJ11,KCNJ13,KCNJ14,KCNJ15,KCNJ16,KCNJ2,KCNJ3,KCNJ4,KCNJ5,KCNJ6,KCNJ8,KCNJ9,KCNK1,KCNK10,KCNK12,KCNK13,KCNK15,KCNK16,KCNK17,KCNK18,KCNK2,KCNK3,KCNK4,KCNK5,KCNK6,KCNK7,KCNK9,KCNMA1,KCNMB1,KCNMB2,KCNMB3,KCNMB4,KCNN1,KCNN2,KCNN3,KCNN4,KCNQ1,KCNQ2,KCNQ3,KCNQ4,KCNQ5,KCNS1,KCNS2,KCNS3,KCNT1,KCNT2,KCNU1,KCNV1,KCNV2,LOXHD1,MAGT1,MCOLN1,MCOLN2,MCOLN3,MCU,MMGT1,MRS2,MTMR6,NALCN,NDUFA4,NIPAL1,NIPAL2,NIPAL3,NIPAL4,NNT,OAZ3,OPRM1,ORAI2,ORAI3,PANX1,PDE2A,PKD1,PKD1L1,PKD2,PKD2L1,PKD2L2,PKDREJ,PSEN1,RASA3,REST,RHAG,RHBG,RHCE,RHCG,RHD,RYR1,RYR2,RYR3,SCN10A,SCN11A,SCN1A,SCN1B,SCN2A,SCN2B,SCN3A,SCN3B,SCN4A,SCN4B,SCN5A,SCN7A,SCN8A,SCN9A,SCNN1A,SCNN1B,SCNN1D,SCNN1G,SHROOM2,SLC10A1,SLC10A2,SLC10A3,SLC10A4,SLC10A5,SLC10A6,SLC11A1,SLC11A2,SLC12A2,SLC12A4,SLC12A5,SLC12A6,SLC12A7,SLC12A9,SLC13A1,SLC13A3,SLC13A4,SLC13A5,SLC17A1,SLC17A2,SLC17A3,SLC17A4,SLC17A7,SLC18A1,SLC18A2,SLC18A3,SLC1A1,SLC1A2,SLC1A3,SLC1A4,SLC1A5,SLC1A6,SLC1A7,SLC20A1,SLC20A2,SLC22A1,SLC22A16,SLC22A18,SLC22A2,SLC22A3,SLC22A4,SLC22A5,SLC23A1,SLC23A2,SLC24A1,SLC24A2,SLC24A3,SLC24A4,SLC24A5,SLC25A37,SLC28A1,SLC28A2,SLC28A3,SLC30A1,SLC30A10,SLC30A2,SLC30A3,SLC30A4,SLC30A5,SLC30A6,SLC30A7,SLC30A8,SLC31A1,SLC31A2,SLC32A1,SLC34A1,SLC34A2,SLC34A3,SLC36A1,SLC36A2,SLC36A3,SLC38A1,SLC39A1,SLC39A10,SLC39A11,SLC39A12,SLC39A13,SLC39A14,SLC39A2,SLC39A3,SLC39A4,SLC39A5,SLC39A6,SLC39A7,SLC39A8,SLC39A9,SLC3A2,SLC40A1,SLC41A1,SLC41A2,SLC44A1,SLC44A2,SLC44A3,SLC44A4,SLC44A5,SLC47A1,SLC47A2,SLC4A11,SLC4A4,SLC4A5,SLC4A7,SLC4A9,SLC5A1,SLC5A2,SLC5A3,SLC5A4,SLC5A5,SLC5A6,SLC5A7,SLC5A9,SLC6A1,SLC6A11,SLC6A12,SLC6A13,SLC6A14,SLC6A15,SLC6A16,SLC6A17,SLC6A18,SLC6A19,SLC6A20,SLC6A3,SLC6A4,SLC6A5,SLC6A6,SLC6A7,SLC6A8,SLC6A9,SLC8A1,SLC8A2,SLC8A3,SLC9A1,SLC9A2,SLC9A3,SLC9A4,SLC9A5,SLC9A6,SLC9A7,SLC9A8,SLC9A9,SLC9B1,SLC9B2,STIM2,SURF1,TCIRG1,TF,TFRC,TMC1,TMC2,TMCO3,TMEM175,TMEM37,TMEM38A,TMEM38B,TPCN1,TPCN2,TRAPPC10,TRPA1,TRPC1,TRPC3,TRPC4,TRPC4AP,TRPC5,TRPC6,TRPC7,TRPM1,TRPM2,TRPM3,TRPM4,TRPM5,TRPM6,TRPM7,TRPM8,TRPV1,TRPV2,TRPV3,TRPV4,TRPV5,TRPV6,TTYH1,TUSC3,UQCR10,UQCR11,UQCRB,UQCRC1,UQCRFS1,UQCRH,UQCRQ,ZDHHC13,ZDHHC17,ZP3
GO:OPTIC_NERVE_DEVELOPMENT	http://www.broadinstitute.org/gsea/msigdb/cards/GO_OPTIC_NERVE_DEVELOPMENT	11	0.66017	0.99997	1	1	ATOH7,CHRNB2,EPHB1,EPHB2,GLI3,KCNA2,LPAR1,NAV2,NKX2-2,PAX2,TMEM126A
GO:MORPHOGENESIS_OF_AN_EPITHELIAL_SHEET	http://www.broadinstitute.org/gsea/msigdb/cards/GO_MORPHOGENESIS_OF_AN_EPITHELIAL_SHEET	40	0.66032	0.99997	1	1	ACVRL1,ADAM17,ARHGAP12,CEACAM1,COL5A1,CYR61,DAG1,DDR1,DLL4,DVL1,DVL2,FLNA,FLRT3,HBEGF,HOXB2,HOXB4,ITGA5,JAG1,LCP1,LIN7C,LRP6,MEGF8,MPP5,MSX2,NOTCH1,PDCD10,PHACTR4,RHOA,RHOC,RLTPR,SCNN1B,SOS1,SOX11,SRF,TBX20,TMEFF2,TOR1A,VANGL2,WNT5A,WNT7A
GO:CELLULAR_RESPONSE_TO_HYDROGEN_PEROXIDE	http://www.broadinstitute.org/gsea/msigdb/cards/GO_CELLULAR_RESPONSE_TO_HYDROGEN_PEROXIDE	60	0.66044	0.99997	1	1	ABL1,AGER,AIFM1,AKR1B1,ANXA1,APEX1,AQP1,ARG1,BNIP3,CBX8,CDK1,CYP1B1,ECT2,EP300,ETS1,EZH2,F3,FABP1,FAS,FOXO1,FXN,GSK3B,HDAC2,HDAC6,HIF1A,IL18BP,IL18RAP,IL6,IMPACT,KDM6B,KLF2,KLF4,KLF6,MAP3K5,MAPK7,MDM2,NET1,NFE2L2,PARK7,PAX2,PCGF2,PDCD10,PDGFD,PLEKHA1,PPIF,PPP5C,PRKAA1,PRKCD,RELA,RHOB,RPS3,SETX,SIRT1,SPHK1,STAT6,STK25,TNFAIP3,TRPC6,ZNF277,ZNF580
GO:POSITIVE_REGULATION_OF_CELL_CYCLE_PROCESS	http://www.broadinstitute.org/gsea/msigdb/cards/GO_POSITIVE_REGULATION_OF_CELL_CYCLE_PROCESS	237	0.6606	0.99997	1	1	AIF1,ANAPC10,ANAPC11,ANKRD17,ANKRD32,ANXA1,APEX1,APP,ARID3A,ATM,ATRX,AURKA,AURKB,AURKC,BAX,BECN1,BIRC5,BRCA1,BRD4,BTC,BTG2,CARM1,CASP2,CCNB1,CCND1,CD28,CDC25B,CDC25C,CDC42,CDC45,CDC6,CDC7,CDCA5,CDK1,CDK10,CDK2,CDK4,CDK5R1,CDKN1A,CDKN1B,CDKN2A,CENPJ,CENPV,CHEK2,CIT,CNOT1,CNOT10,CNOT2,CNOT3,CNOT4,CNOT6,CNOT6L,CNOT7,CNOT8,CRADD,CREBBP,CRLF3,CSPP1,CTGF,CUL3,CUL4A,CUL4B,CXCR5,CYP1A1,DAB2IP,DAZL,DBF4B,DDX3X,DLGAP5,DMRT1,DRD2,DRD3,DYNC1LI1,E2F1,E2F4,E2F7,E2F8,ECT2,EDN1,EDN3,EGF,EP300,EPGN,EREG,ESPL1,FAM178A,FAM83D,FAP,FBXO5,FGF8,FOXO4,GADD45A,GATA6,GEN1,GIPC1,GML,GOLGA2,GORASP1,GTSE1,H2AFY,HMGA2,ID2,IGF1,IGF2,IL1A,IL1B,INO80,INS,INSM1,INSR,KCNA5,KIF14,KIF20B,KIF23,KIF3B,LEF1,LRP5,LSM10,LSM11,MAD2L1,MDM2,MDM4,MED1,MED25,MEPCE,MRGPRX2,MSX1,MSX2,MTBP,MUC1,MYBBP1A,MYOG,NACC2,NDRG1,NEUROG1,NPM1,NPM2,NSMCE2,NUDT16,NUSAP1,OPN1LW,OR1A2,OR2A4,ORC1,PBX1,PCBP4,PCID2,PCNA,PDGFB,PDGFRB,PHIP,PHOX2B,PIDD,PIWIL2,PKD2,PKN2,PKP4,PLAGL1,PLCB1,PLK1,PLK2,PLK3,PLK4,PLRG1,PML,POU4F1,PPP1R1C,PPP2R5B,PPP2R5C,PRDM9,PRKACA,PRKCE,PRMT1,PROX1,PTEN,RAB11A,RAB11FIP4,RAB1A,RACGAP1,RAD51B,RAD51C,RANBP1,RB1,RBL2,RBM38,RCC2,RDX,RHOA,RNF112,ROCK2,RPS27A,RQCD1,RRP8,RXFP3,SFN,SFPQ,SH2B1,SIN3A,SIRT2,SMARCD3,SMC5,SOX15,SOX4,SPAST,SSTR5,STOX1,STXBP4,SVIL,TAS1R2,TAS2R13,TERF1,TFDP1,TFDP2,TGFB1,TMOD3,TNKS1BP1,TP53,TP63,TP73,TPR,TRIAP1,UBA52,UBB,UBC,UBE2B,UBE2C,UBE2E2,UHRF2,USP19,VPS4B,WIZ,WNT10B,WNT4,WNT5A,XRCC3,ZNF16,ZNF385A
GO:MUSCLE_CELL_DEVELOPMENT	http://www.broadinstitute.org/gsea/msigdb/cards/GO_MUSCLE_CELL_DEVELOPMENT	124	0.6607	0.99997	1	1	ACTA1,ACTC1,ACTG1,ACTN2,ADM,AFG3L2,AGT,AGTR2,ANK2,ANKRD1,ATG5,ATP2A2,AXIN1,BEND2,BIN3,BMP10,BVES,C11orf88,C16orf89,CACNA2D2,CACNB4,CAMK2D,CAPN3,CASQ1,CASQ2,CAV2,CAV3,CCNB1,CDK1,CFL2,CFLAR,CHRNB1,CSRP3,CXADR,DMD,DNER,FAM65B,FHL2,FHOD3,FLNC,GATA4,GPX1,HES1,HEY2,HOMER1,IGF1,ITGB1,KDM1A,KEL,KIAA1161,KRT19,KRT8,LDB3,LEF1,LMNA,LMOD1,LMOD2,LMOD3,LRRC10,MAML1,MEF2A,MEGF10,MTOR,MYH10,MYH11,MYH3,MYH6,MYL2,MYLK3,MYOCD,MYOD1,MYOG,MYOZ1,MYPN,NEBL,NEXN,NFATC2,NFATC4,NKX2-5,NKX2-6,NOTCH1,NPPA,OBSCN,OBSL1,P2RX2,PDGFRA,PDGFRB,PDLIM5,PITX2,PPP3CA,PRKAR1A,PROX1,PTCD2,RAMP2,RYR1,SDC1,SEPN1,SGCB,SGCD,SGCG,SGCZ,SIX4,SKI,SLC8A1,SMO,SMYD3,SORBS2,SRF,STAC3,TBX3,TCAP,TMOD1,TMOD2,TMOD3,TMOD4,TPM1,TTN,UCHL1,VEGFA,WDR1,WFIKKN1,WFIKKN2,WNT10B,XK
GO:DEAMINASE_ACTIVITY	http://www.broadinstitute.org/gsea/msigdb/cards/GO_DEAMINASE_ACTIVITY	31	0.66071	0.99997	1	1	ADA,ADAD1,ADAD2,ADAL,ADAR,ADARB1,ADARB2,ADAT1,ADAT2,ADAT3,AMPD1,AMPD2,AMPD3,APOBEC2,APOBEC3A,APOBEC3B,APOBEC3F,APOBEC3G,APOBEC3H,CDA,CECR1,DCTD,FTCD,GDA,GNPDA1,GNPDA2,RPUSD1,RPUSD2,RPUSD3,RPUSD4,ZBP1
GO:REGULATION_OF_TOLERANCE_INDUCTION	http://www.broadinstitute.org/gsea/msigdb/cards/GO_REGULATION_OF_TOLERANCE_INDUCTION	18	0.66084	0.99997	1	1	CD3E,CD86,CLC,FOXJ1,FOXP3,HAVCR2,HLA-B,HLA-G,HMGB1,IDO1,IL2RA,IRAK3,ITCH,LILRB2,MARCH7,PDCD1,PHLPP1,TGFBR2
KEGG:NON_HOMOLOGOUS_END_JOINING	http://www.broadinstitute.org/gsea/msigdb/cards/KEGG_NON_HOMOLOGOUS_END_JOINING	13	0.6609	0.99997	1	1	DCLRE1C,DNTT,FEN1,LIG4,MRE11A,NHEJ1,POLL,POLM,PRKDC,RAD50,XRCC4,XRCC5,XRCC6
REACTOME:ACTIVATION_OF_CHAPERONE_GENES_BY_XBP1S	http://www.broadinstitute.org/gsea/msigdb/cards/REACTOME_ACTIVATION_OF_CHAPERONE_GENES_BY_XBP1S	45	0.66094	0.99997	1	1	ACADVL,ADD1,ARFGAP1,ATP6V0D1,C19orf10,CTDSP2,CUL7,CXXC1,DCTN1,DDX11,DNAJB11,DNAJB9,DNAJC3,EDEM1,EXTL3,FKBP14,GOSR2,GSK3A,HDGF,HYOU1,KDELR3,KLHDC3,LMNA,PDIA5,PDIA6,PPP2R5B,PREB,SEC31A,SERP1,SHC1,SRPR,SRPRB,SSR1,SULT1A3,SULT1A4,SYVN1,TATDN2,TLN1,TPP1,TSPYL2,WFS1,WIPI1,XBP1,YIF1A,ZBTB17
GO:LEADING_EDGE_MEMBRANE	http://www.broadinstitute.org/gsea/msigdb/cards/GO_LEADING_EDGE_MEMBRANE	129	0.66099	0.99997	1	1	ABCA7,ADAM17,ADORA1,AIF1,AIF1L,AKAP5,AKT2,AMPH,ANK1,ANTXR1,APC,APC2,ARF4,ARHGAP44,ARHGEF2,ARHGEF4,ATF4,ATP2B1,BMX,CDC42,CDKL5,CFL1,CIB1,CLASP2,CNTNAP2,CSPG4,DDN,DDX58,DIAPH1,DLC1,DNM2,DPP4,EEF1A1,EMR2,EPB41L3,EPB41L5,EPHA2,EPS8,EPS8L1,EPS8L2,EZR,FAP,FERMT1,FERMT2,FGD2,FGD5,FGR,GABARAPL1,GABBR1,GABRG2,GRIA1,HPCA,HSP90AA1,IFIT5,INPP5K,ITGA5,ITGA8,ITGAV,ITGB1,ITGB3,KANK1,KCNA2,KCNC1,KCNC2,KCNH1,KCNJ11,LCP1,MACF1,MAPK8IP3,MYO1D,MYO1G,MYO6,NCKAP1,NF2,NGFR,NME1,NRG1,OPRD1,OPRM1,PACSIN1,PACSIN2,PAK1,PALM,PDE4A,PDE9A,PDPN,PDXP,PIEZO1,PIP5K1A,PIP5K1C,PLA2G4F,PLEK,PLEK2,PLEKHA1,PPP1R9B,PTPRJ,PTPRK,PTPRZ1,RAB34,RAC1,RASGRP2,ROBO2,RPS3,SGCE,SH3YL1,SHISA9,SLC1A2,SLC39A6,SNTG1,SPATA13,SPRY2,SPRY4,SPTBN1,SRC,SYNE2,TACR3,TESC,THEM4,TIAM1,TIRAP,TLN1,TPM1,TRPV1,TRPV4,TWF1,UNC5A,VASP,WLS,WWC1
GO:NON_RECOMBINATIONAL_REPAIR	http://www.broadinstitute.org/gsea/msigdb/cards/GO_NON_RECOMBINATIONAL_REPAIR	68	0.66099	0.99997	1	1	ATM,BABAM1,BARD1,BRCA1,BRCC3,BRE,C9orf142,DCLRE1A,DCLRE1B,DCLRE1C,FAM175A,H2AFX,HERC2,HIST1H4A,HIST1H4B,HIST1H4C,HIST1H4D,HIST1H4E,HIST1H4F,HIST1H4H,HIST1H4I,HIST1H4J,HIST1H4K,HIST1H4L,HIST3H3,HIST4H4,KAT5,KDM2A,LIG3,LIG4,MDC1,MLH1,MRE11A,NBN,NHEJ1,NSMCE2,PAXIP1,PIAS4,POLA1,POLL,POLM,POLQ,PRKDC,PRPF19,PSMD14,RAD50,RAD52,RBBP8,RIF1,RNF138,RNF168,RNF8,SETMAR,SLX1A,SLX1B,SLX4,SMC5,SUMO1,TP53BP1,UBE2N,UBE2V2,UIMC1,UVRAG,WHSC1,XRCC4,XRCC5,XRCC6,XRCC6BP1
GO:NUCLEOTIDE_BINDING_DOMAIN_LEUCINE_RICH_REPEAT_CONTAINING_RECEPTOR_SIGNALING_PATHWAY	http://www.broadinstitute.org/gsea/msigdb/cards/GO_NUCLEOTIDE_BINDING_DOMAIN_LEUCINE_RICH_REPEAT_CONTAINING_RECEPTOR_SIGNALING_PATHWAY	27	0.66117	0.99997	1	1	CASP8,CHUK,CYLD,FAM105B,IKBKB,IKBKG,IRAK1,IRAK2,ITCH,MAP2K6,MAP3K7,NFKBIA,NOD1,NOD2,RELA,RIPK2,RPS27A,TAB1,TAB2,TAB3,TNFAIP3,TRAF6,UBA52,UBB,UBC,UBE2N,UBE2V1
GO:CELL_MIGRATION_INVOLVED_IN_HEART_DEVELOPMENT	http://www.broadinstitute.org/gsea/msigdb/cards/GO_CELL_MIGRATION_INVOLVED_IN_HEART_DEVELOPMENT	14	0.66126	0.99997	1	1	BVES,DCHS1,ENG,FLRT3,FOLR1,HAND2,MESP1,NDRG4,NOTCH1,PDGFRB,PITX2,SNAI2,TBX5,TWIST1
GO:POSITIVE_REGULATION_OF_DENDRITE_EXTENSION	http://www.broadinstitute.org/gsea/msigdb/cards/GO_POSITIVE_REGULATION_OF_DENDRITE_EXTENSION;GO:REGULATION_OF_DENDRITE_EXTENSION;http://www.broadinstitute.org/gsea/msigdb/cards/GO_REGULATION_OF_DENDRITE_EXTENSION	18	0.66133	0.99997	1	1	CPNE5,CPNE6,CPNE9,HNRNPK,ITSN2,MUL1,NEDD4L,PARK2,RASAL1,RIMS1,RIMS2,SMURF1,SYT1,SYT17,SYT2,SYT3,SYT4,UNC13A
GO:QUINONE_BINDING	http://www.broadinstitute.org/gsea/msigdb/cards/GO_QUINONE_BINDING	16	0.66136	0.99997	1	1	AOC2,AOC3,CBR4,DHODH,ETFDH,HHIP,HHIPL1,HHIPL2,NDUFS2,NDUFS7,SDHB,SDHD,SQRDL,TP53I3,VKORC1,VKORC1L1
GO:AMMONIUM_TRANSMEMBRANE_TRANSPORT	http://www.broadinstitute.org/gsea/msigdb/cards/GO_AMMONIUM_TRANSMEMBRANE_TRANSPORT	23	0.66149	0.99997	1	1	ACACA,ACACB,AQP1,CPT1A,CPT1B,CPT2,PRKAA2,PRKAG2,RHAG,RHBG,RHCE,RHCG,RHD,SLC12A2,SLC18A3,SLC22A1,SLC22A16,SLC22A2,SLC22A3,SLC22A4,SLC22A5,SLC25A20,SLC6A3
GO:TRANSMEMBRANE_RECEPTOR_PROTEIN_SERINE_THREONINE_KINASE_SIGNALING_PATHWAY	http://www.broadinstitute.org/gsea/msigdb/cards/GO_TRANSMEMBRANE_RECEPTOR_PROTEIN_SERINE_THREONINE_KINASE_SIGNALING_PATHWAY	181	0.6615	0.99997	1	1	ACVR1,ACVR1B,ACVR1C,ACVR2A,ACVR2B,ACVRL1,ADAM9,AFP,AKAP3,AKAP4,AMHR2,APOA1,ARHGEF18,ARRB2,ATOH8,BAMBI,BMP1,BMP10,BMP15,BMP2,BMP3,BMP4,BMP5,BMP6,BMP7,BMP8A,BMP8B,BMPR1A,BMPR1B,BMPR2,BTBD11,C10orf54,CBL,CCL2,CDH5,CER1,CGN,CHRD,CHRDL1,CITED1,CITED2,CLDN5,COL1A2,COL3A1,CREB1,DLX5,DSG4,DUSP15,EGR1,EID2,ENG,ETV2,F11R,FAM83G,FERMT2,FGF8,FKBP1A,FMOD,FNTA,FOS,FOXH1,FSHB,FSTL1,FURIN,FUT8,GCNT2,GDF1,GDF11,GDF15,GDF5,GDF6,GDF7,GDF9,GREM2,HFE,HIPK2,HNF4A,HPGD,ID1,INHA,INHBA,INHBB,INHBC,INHBE,IRAK1,ITGB1,ITGB5,JUN,KLF10,LEF1,LEFTY1,LEFTY2,LNPEP,LRP4,LTBP1,LTBP2,LTBP4,MAGI2,MAP3K7,MAPK14,MAPK3,MEGF8,MSTN,MSX1,MSX2,MTMR4,MYH6,NEDD8,NKX2-5,NLK,NODAL,NOG,PARD3,PARD6A,PARP1,PDGFA,PDGFB,PML,POU5F1,PPM1L,PRKCZ,PTK2,PTPRK,PXN,RBM14,RGMA,RGMB,RHOA,ROR2,RPS27A,RUNX2,RYR2,SKI,SKIL,SLC33A1,SLC39A5,SMAD1,SMAD2,SMAD3,SMAD4,SMAD5,SMAD6,SMAD7,SMAD9,SMURF1,SMURF2,SPTBN1,SRC,STUB1,SUB1,T,TAB1,TGFB1,TGFB1I1,TGFB2,TGFB3,TGFBR1,TGFBR2,TGFBR3,TGFBRAP1,TGIF2,TMEM100,TOB1,TWSG1,UBA52,UBB,UBC,UBE2D1,UBE2D3,UBE2M,USP15,USP9X,VIM,WFIKKN2,WNT1,ZCCHC12,ZCCHC18,ZFYVE16,ZFYVE9,ZNF8,ZYX
GO:MATING	http://www.broadinstitute.org/gsea/msigdb/cards/GO_MATING	36	0.66168	0.99997	1	1	ABAT,ACVR2A,APP,AVP,AVPR1A,DDO,DMRTA1,DRD1,DRD5,EDDM3A,EDNRA,GRIN1,GRN,HEXB,KLK14,MAPK8IP2,MTNR1A,NCOA1,NCOA2,NHLH2,OR2H2,OXT,OXTR,P2RX1,PI3,PPP1R1B,PTEN,SEMG1,SERPINE2,SLC6A4,TAC1,TACR1,TH,THRA,THRB,UBE2Q1
GO:NEGATIVE_REGULATION_OF_CYTOSKELETON_ORGANIZATION	http://www.broadinstitute.org/gsea/msigdb/cards/GO_NEGATIVE_REGULATION_OF_CYTOSKELETON_ORGANIZATION	209	0.66176	0.99997	1	1	ADD1,APC,APC2,ARAP1,ARFGEF1,ARHGAP6,ARHGEF10,ARHGEF2,ASPM,AURKA,AURKB,AURKC,AVIL,BBS4,BIRC2,BIRC3,BIRC5,BIRC7,BIRC8,BRCA1,C15orf38,C16orf45,CAPG,CAPZA1,CAPZA2,CAPZA3,CAPZB,CAV3,CCNB1,CCNF,CDC14A,CDK5RAP2,CEP120,CEP192,CEP63,CEP72,CHD3,CHD4,CHEK2,CHMP2A,CIB1,CKAP2,CKAP5,CLASP1,CLASP2,CLIP3,CORO1A,CORO1B,CSNK1D,DCTN2,DLC1,DLG1,DYNC1H1,EML1,EML2,EPS8,ESPL1,ESPN,EZR,FAM175B,FBXO5,FGF13,FHOD3,FKBP4,FLNA,FRMD7,GAS2L1,GAS2L2,GMFB,GMFG,GOLGA2,GPSM2,GSN,HAUS1,HAUS2,HAUS3,HAUS4,HAUS5,HAUS6,HAUS7,HAUS8,HDAC3,HDAC6,INO80,INPP5J,INPP5K,KANK1,KIAA0196,KIAA1377,KIF11,KIF23,KIF2A,KIF3B,KIF4A,KIF4B,KIFC1,KPNB1,LIMA1,LMOD1,LMOD2,LMOD3,LZTS2,MAP1A,MAP4,MAP6D1,MAP9,MAPRE1,MDM1,MID1,MID1IP1,MKKS,MLH1,MOS,MYADM,MYBL2,MYH9,MYOC,NCOR1,NDC80,NEK2,NEK6,NEK7,NLRC4,NPM1,NUBP1,OFD1,PARK2,PCNT,PFN1,PFN2,PFN4,PHLDB2,PIBF1,PICK1,PLEKHH2,PLK2,PPFIA1,PPP1R9A,PPP2R1A,PPP2R4,PRC1,PRKCD,RAB11A,RACGAP1,RAN,RANBP1,RBM14,RCC1,RDX,RGS14,RHOA,RPS3,S1PR1,SBDS,SCIN,SGK1,SHANK1,SHANK3,SLIT2,SMC1A,SMC3,SNCA,SPAG5,SPAST,SPC25,SPICE1,SPTA1,SPTAN1,SPTB,SPTBN1,SPTBN2,SPTBN4,SPTBN5,STARD9,STIL,STMN1,STMN2,SUN2,SWAP70,TACSTD2,TBCD,TMEFF2,TMEM67,TMOD1,TMOD2,TMOD3,TMOD4,TNKS,TPX2,TRIM37,TRIM54,TRIOBP,TTK,TUBB,TUBB1,TUBG1,TUBGCP2,TUBGCP3,TUBGCP4,TUBGCP6,TWF1,TWF2,UVRAG,VIL1,VILL,WASF2,WDR62,XIAP,ZNF207
GO:REGULATION_OF_REACTIVE_OXYGEN_SPECIES_BIOSYNTHETIC_PROCESS	http://www.broadinstitute.org/gsea/msigdb/cards/GO_REGULATION_OF_REACTIVE_OXYGEN_SPECIES_BIOSYNTHETIC_PROCESS	65	0.66186	0.99997	1	1	ACP5,AGT,AGTR2,AGXT2,AIF1,AKT1,AKT2,ASS1,ATP2B4,CAV1,CD34,CLU,CYBA,DDAH1,DDAH2,DNM2,EDN1,EGFR,ESR1,GLA,HBB,HDAC4,HSP90AA1,HSP90AB1,ICAM1,IFNG,IL10,IL1B,IL4,IL6,INS,INSR,ITGB2,JAK2,KLF2,KLF4,KLRC4-KLRK1,KLRK1,MAPK9,MPV17L,MTOR,NOS1AP,OGT,OPRM1,P2RX4,PARK7,PKD2,PTGIS,PTGS2,PTK2B,PTX3,RAB27A,RGN,SLC18A2,SLC25A33,SNCA,STAT3,TICAM1,TLR4,TLR5,TNF,TRAP1,TSPO,ZC3H12A,ZNF205
GO:PEPTIDE_ANTIGEN_BINDING	http://www.broadinstitute.org/gsea/msigdb/cards/GO_PEPTIDE_ANTIGEN_BINDING	25	0.66186	0.99997	1	1	AZGP1,CD209,CLEC4M,DHCR24,FCGRT,HFE,HLA-A,HLA-B,HLA-C,HLA-DPA1,HLA-DPB1,HLA-DQA1,HLA-DQB1,HLA-DRA,HLA-DRB1,HLA-E,HLA-F,HLA-G,MAML1,MR1,SLC7A5,SLC7A8,SLC7A9,TAP1,TAPBP
GO:NEGATIVE_REGULATION_OF_CIRCADIAN_RHYTHM	http://www.broadinstitute.org/gsea/msigdb/cards/GO_NEGATIVE_REGULATION_OF_CIRCADIAN_RHYTHM	16	0.66203	0.99997	1	1	ADA,ADORA1,CRH,CRY1,CRY2,DRD1,DRD2,GHRL,PASD1,PER2,PTGER3,PTGER4,SFPQ,SIN3A,SUV39H1,SUV39H2
REACTOME:TRIF_MEDIATED_TLR3_SIGNALING	http://www.broadinstitute.org/gsea/msigdb/cards/REACTOME_TRIF_MEDIATED_TLR3_SIGNALING	70	0.66221	0.99997	1	1	AGER,APP,ATF1,ATF2,CDK1,CHUK,CREB1,DUSP3,DUSP4,DUSP6,DUSP7,ELK1,FOS,HMGB1,IKBKB,IKBKG,IRAK1,IRAK2,IRF3,IRF7,JUN,MAP2K1,MAP2K2,MAP2K3,MAP2K4,MAP2K6,MAP2K7,MAP3K7,MAPK1,MAPK10,MAPK11,MAPK14,MAPK3,MAPK7,MAPK8,MAPK9,MAPKAPK3,MEF2A,MEF2C,NFKB2,NFKBIA,NFKBIB,NOD1,NOD2,PPP2CA,PPP2CB,PPP2R1A,PPP2R1B,PPP2R5D,RELA,RIPK1,RIPK2,RIPK3,RPS27A,RPS6KA1,RPS6KA2,RPS6KA3,RPS6KA5,S100A12,S100B,SAA1,TAB1,TAB2,TAB3,TBK1,TICAM1,TLR3,TRAF6,UBA52,ZBP1
GO:INTESTINAL_EPITHELIAL_CELL_DIFFERENTIATION	http://www.broadinstitute.org/gsea/msigdb/cards/GO_INTESTINAL_EPITHELIAL_CELL_DIFFERENTIATION	17	0.66225	0.99997	1	1	C12orf5,C1GALT1,CDKN1A,CDX2,GATA4,GATA5,GATA6,HIF1A,HOXA5,KLF5,NKX3-2,PRDM1,PTK6,SAV1,SPDEF,TYMS,YIPF6
GO:NEGATIVE_REGULATION_OF_CELLULAR_COMPONENT_ORGANIZATION	http://www.broadinstitute.org/gsea/msigdb/cards/GO_NEGATIVE_REGULATION_OF_CELLULAR_COMPONENT_ORGANIZATION	657	0.66226	0.99997	1	1	ACAA2,ACD,ACE,ACTN4,ACVRL1,ADCY6,ADD1,ADIPOQ,AKT1,ANKRD27,ANXA13,ANXA2,AP1AR,AP2M1,APC,APC2,APOA1,APOA2,APOC1,APOC2,APOC3,APOD,APOE,AR,ARAP1,ARF6,ARFGEF1,ARHGAP4,ARHGAP6,ARHGDIA,ARHGEF10,ARHGEF15,ARHGEF2,ARRB2,ASAP1,ASF1A,ASPM,ATAD2,ATAD2B,ATG5,ATM,ATRX,ATXN2,AURKA,AURKAIP1,AURKB,AURKC,AVIL,AVP,B2M,BAG4,BAG5,BBS4,BCAS3,BCL11A,BCL2L1,BCOR,BIRC2,BIRC3,BIRC5,BIRC7,BIRC8,BMP4,BMP5,BMP7,BNIP3,BRCA1,BUB1,BUB1B,BUB3,C12orf5,C15orf38,C16orf45,CAPG,CAPZA1,CAPZA2,CAPZA3,CAPZB,CARM1,CAV1,CAV3,CBFA2T2,CCL21,CCNB1,CCNF,CCR2,CD300A,CDC14A,CDC42,CDK5,CDK5R1,CDK5RAP2,CENPF,CEP120,CEP192,CEP63,CEP72,CERS2,CFLAR,CHADL,CHD3,CHD4,CHEK1,CHEK2,CHMP2A,CHMP4A,CHMP4B,CIB1,CITED1,CKAP2,CKAP5,CLASP1,CLASP2,CLDN7,CLIP3,CLTC,CLU,CORO1A,CORO1B,CORO1C,CRBN,CRMP1,CSK,CSNK1D,CSNK2A1,CSNK2A2,CST3,CTBP1,CTNNB1,CTNNBIP1,CXCL10,DAB1,DAB2,DAB2IP,DACT1,DACT3,DCC,DCTN2,DDX3X,DFFA,DGUOK,DKK1,DLC1,DLG1,DLG4,DMRT1,DNAJA4,DNAJB1,DNAJB2,DNAJB6,DNAJB8,DNAJC15,DNM2,DNM3,DNMT1,DNMT3B,DPP4,DPYSL3,DYNC1H1,EFEMP1,EFNA1,EFNA5,EIF4EBP1,EML1,EML2,EPHA4,EPHA7,EPHB2,EPS8,ERCC1,ERCC4,ESPL1,ESPN,EVI5L,EVL,EZR,FAM175B,FAM21C,FAP,FBLN1,FBXO43,FBXO5,FEZ1,FEZ2,FGF13,FHOD3,FKBP4,FLCN,FLNA,FOXA1,FOXA2,FOXP3,FRMD7,FSTL4,FUZ,FXN,GAK,GAS2L1,GAS2L2,GBP1,GDI1,GFAP,GFI1,GMFB,GMFG,GNB2L1,GNL3L,GOLGA2,GOPC,GORASP1,GPSM2,GPX1,GSK3B,GSN,H2AFY,HAUS1,HAUS2,HAUS3,HAUS4,HAUS5,HAUS6,HAUS7,HAUS8,HDAC2,HDAC3,HDAC6,HEY2,HGF,HIST3H3,HMGA1,HMGB1,HNRNPA1,HNRNPC,HNRNPU,HORMAD1,HPN,HRG,HSPA1A,HSPA1B,HSPA2,HSPA8,ID1,IFRD1,IGF1,IKBKB,IMPACT,INO80,INPP5F,INPP5J,INPP5K,INS,INSIG1,IRAK3,ITGA3,ITGB1,ITGB1BP1,ITM2C,JARID2,KANK1,KATNA1,KCNE1,KDM1A,KDM3A,KDM4A,KDM5A,KIAA0196,KIAA0226,KIAA0319,KIAA1377,KIF11,KIF14,KIF23,KIF2A,KIF3B,KIF4A,KIF4B,KIFC1,KLHL22,KLK8,KPNB1,LCMT1,LGALS1,LGALS3,LIF,LIG3,LILRB1,LIMA1,LINGO1,LMNA,LMO4,LMOD1,LMOD2,LMOD3,LPAR1,LRP1,LRP4,LRRC15,LRRC16A,LRRK2,LRRTM1,LRRTM2,LRSAM1,LYPLA1,LZTFL1,LZTS2,MAD1L1,MAD2L1,MAD2L2,MAG,MAP1A,MAP4,MAP6D1,MAP9,MAPRE1,MBP,MCRS1,MDM1,MECP2,MEFV,MFI2,MID1,MID1IP1,MKKS,MLH1,MMP14,MOS,MPV17L,MSH2,MTBP,MTF2,MTM1,MTMR2,MUL1,MYADM,MYBL2,MYH9,MYOC,NANOS2,NAT10,NBN,NCOR1,NDC80,NEK2,NEK6,NEK7,NEUROD2,NFATC4,NGEF,NGFR,NKX2-1,NLGN1,NLGN3,NLRC4,NME6,NOC2L,NOL3,NPM1,NR1H2,NR1H3,NRP1,NRXN1,NTN1,NUBP1,NUMB,OFD1,OGT,OMA1,OMG,OPA1,OPRD1,OSM,OTUB1,OVOL2,PACSIN1,PACSIN2,PACSIN3,PAFAH1B1,PAQR3,PARK2,PARK7,PARL,PARP1,PATL2,PAX5,PBLD,PCNT,PEX14,PFN1,PFN2,PFN4,PHF1,PHF2,PHF23,PHF8,PHLDB2,PIBF1,PICALM,PICK1,PID1,PIF1,PIH1D1,PINK1,PINX1,PKDCC,PLEKHH2,PLK1,PLK2,PLXNA3,PLXNB3,PMEPA1,PML,PMP22,POSTN,PPARGC1A,PPFIA1,PPIF,PPM1A,PPP1R9A,PPP2CA,PPP2R1A,PPP2R4,PPP2R5A,PPP3CA,PRC1,PRELID1,PRKAR1A,PRKCD,PRKCZ,PRKD1,PROM2,PRTN3,PSEN1,PSMD10,PSMG2,PTEN,PTGER4,PTK2,PTN,PTPRO,PTPRZ1,PTTG1,PTTG2,PYDC1,PYDC2,RAB11A,RAB7L1,RABGEF1,RAC1,RACGAP1,RAD1,RAD50,RAF1,RAN,RANBP1,RAP1GAP,RAP1GAP2,RAPGEF2,RAPGEF3,RBM14,RCC1,RCC2,RDX,RGS14,RHOA,RHOQ,RLTPR,RNF6,ROBO2,ROCK1,ROCK2,RPL13A,RPS3,RPS6KA2,RTEL1,RTN4,RTN4R,RUFY3,S1PR1,SACS,SBDS,SCAMP5,SCFD1,SCIN,SDCBP,SDHAF2,SEMA3A,SEMA3C,SEMA3D,SEMA3E,SEMA3F,SEMA3G,SEMA4A,SEMA4B,SEMA4C,SEMA4D,SEMA4F,SEMA4G,SEMA5A,SEMA5B,SEMA6A,SEMA6B,SEMA6C,SEMA6D,SEMA7A,SET,SETMAR,SEZ6,SFRP1,SFRP2,SGK1,SHANK1,SHANK3,SIAH3,SIN3A,SIRT1,SIRT2,SIRT4,SKI,SLC25A5,SLIT1,SLIT2,SLN,SMAD6,SMAD7,SMARCB1,SMC1A,SMC3,SMG6,SNAPIN,SNCA,SNX3,SNX33,SORL1,SOST,SPAG5,SPAST,SPC25,SPG20,SPI1,SPICE1,SPOCK1,SPP1,SPRY2,SPTA1,SPTAN1,SPTB,SPTBN1,SPTBN2,SPTBN4,SPTBN5,SRC,STAP1,STARD9,STAT1,STIL,STMN1,STMN2,STRAP,SUN2,SUPT6H,SVIP,SWAP70,SYNGAP1,SYT4,TACSTD2,TAF7,TBC1D30,TBC1D4,TBC1D7,TBCD,TBX20,TBX5,TBX6,TCHP,TERF1,TERF2,TERF2IP,TET1,TEX14,TFIP11,TGFB1,TGFB2,THBS1,THRA,THY1,TINF2,TLX2,TMBIM1,TMC8,TMEFF2,TMEM59,TMEM67,TMOD1,TMOD2,TMOD3,TMOD4,TNF,TNKS,TNKS2,TNR,TOM1L1,TOM1L2,TPR,TPX2,TRAF3IP1,TRIAP1,TRIM37,TRIM54,TRIM62,TRIM9,TRIOBP,TRIP12,TRPC6,TRPV4,TSPO,TTK,TUBB,TUBB1,TUBG1,TUBGCP2,TUBGCP3,TUBGCP4,TUBGCP6,TWF1,TWF2,TWIST1,UBE2B,UBQLN1,UBQLN2,UBQLN4,UBR5,UCN,ULK1,ULK2,UNC119,UVRAG,VASN,VAT1,VDAC2,VIL1,VILL,VIM,VPS13C,WAPAL,WASF2,WASL,WDR62,WNT3,WNT3A,WNT5A,XAF1,XIAP,XRCC5,YWHAH,ZNF207,ZNF451,ZW10
REACTOME:IKK_COMPLEX_RECRUITMENT_MEDIATED_BY_RIP1	http://www.broadinstitute.org/gsea/msigdb/cards/REACTOME_IKK_COMPLEX_RECRUITMENT_MEDIATED_BY_RIP1	10	0.66233	0.99997	1	1	CD14,CHUK,IKBKB,IKBKG,LY96,RIPK1,TICAM1,TICAM2,TLR3,TLR4
GO:OXIDOREDUCTASE_ACTIVITY_ACTING_ON_THE_CH_NH_GROUP_OF_DONORS	http://www.broadinstitute.org/gsea/msigdb/cards/GO_OXIDOREDUCTASE_ACTIVITY_ACTING_ON_THE_CH_NH_GROUP_OF_DONORS	27	0.66257	0.99997	1	1	AASS,AIFM2,ALDH1L1,ALDH1L2,ALDH4A1,BLVRB,CRYM,DHFR,DHFRL1,DMGDH,ETFDH,MTHFD1,MTHFD1L,MTHFD2,MTHFD2L,MTHFR,NOXRED1,PAOX,PIPOX,PRODH,PRODH2,PYCR1,PYCR2,PYCRL,QDPR,SARDH,SMOX
GO:O_ACYLTRANSFERASE_ACTIVITY	http://www.broadinstitute.org/gsea/msigdb/cards/GO_O_ACYLTRANSFERASE_ACTIVITY	45	0.66257	0.99997	1	1	ABHD5,AGPAT1,AGPAT2,AGPAT3,AGPAT4,AGPAT5,AGPAT6,AGPAT9,AWAT1,AWAT2,CHAT,CPT1A,CPT1B,CPT1C,CPT2,CRAT,CRLS1,CROT,DGAT2,DGAT2L6,GNPAT,GPAM,GPAT2,HHAT,IFNB1,LCAT,LCLAT1,LPCAT1,LPCAT4,LPGAT1,LRAT,MBOAT1,MBOAT2,MBOAT4,MBOAT7,MOGAT1,MOGAT2,MOGAT3,PIGW,PLA2G15,PNPLA2,PNPLA3,SOAT1,SOAT2,TAZ
GO:NEGATIVE_REGULATION_OF_INTERLEUKIN_10_PRODUCTION	http://www.broadinstitute.org/gsea/msigdb/cards/GO_NEGATIVE_REGULATION_OF_INTERLEUKIN_10_PRODUCTION	16	0.66268	0.99997	1	1	AGER,CD274,DLL1,EPX,FOXP3,IDO1,IL12B,IL23A,IL23R,JAK3,LILRB1,PDCD1LG2,PRG2,TNFRSF21,TNFRSF9,TRIB2
GO:BASAL_PART_OF_CELL	http://www.broadinstitute.org/gsea/msigdb/cards/GO_BASAL_PART_OF_CELL	48	0.66276	0.99997	1	1	ADCY10,AGER,ANK3,AQP1,AQP5,BMPR2,CAV1,CD34,CEACAM1,CLASP1,CLASP2,CLCA2,CLDN11,DOCK7,DST,EDN1,ERBB2IP,FAP,GCK,GKN2,HFE,HOMER3,ITGA1,ITGA2,ITGA6,ITGA9,KCNQ4,LDLRAP1,MET,MUC20,MYO1A,MYO1C,OSCP1,OTOF,P2RY12,PHLDB2,PKD2,PRCP,RAPGEF3,SHROOM4,SLC11A2,SLC16A8,SLC23A1,SLC23A2,SLC27A5,TACSTD2,TEK,TF
GO:LIVER_REGENERATION	http://www.broadinstitute.org/gsea/msigdb/cards/GO_LIVER_REGENERATION	19	0.66296	0.99997	1	1	ADRB2,CCND1,CEBPB,CPB2,FAS,FGA,GLI1,HFE,KLKB1,NCL,POU2F1,PRMT5,PTPN3,RAP1A,RAPGEF3,RGN,SRSF5,SULF2,UCP2
GO:NEGATIVE_REGULATION_OF_MONOOXYGENASE_ACTIVITY	http://www.broadinstitute.org/gsea/msigdb/cards/GO_NEGATIVE_REGULATION_OF_MONOOXYGENASE_ACTIVITY	13	0.66298	0.99997	1	1	ATP2B4,CAV1,CAV3,CNR1,CNR2,CYP27B1,ENG,GFI1,GLA,GSK3B,NFKB1,NOSIP,SNCA
GO:POSITIVE_REGULATION_OF_METAPHASE_ANAPHASE_TRANSITION_OF_CELL_CYCLE	http://www.broadinstitute.org/gsea/msigdb/cards/GO_POSITIVE_REGULATION_OF_METAPHASE_ANAPHASE_TRANSITION_OF_CELL_CYCLE;GO:POSITIVE_REGULATION_OF_MITOTIC_METAPHASE_ANAPHASE_TRANSITION;http://www.broadinstitute.org/gsea/msigdb/cards/GO_POSITIVE_REGULATION_OF_MITOTIC_METAPHASE_ANAPHASE_TRANSITION;GO:POSITIVE_REGULATION_OF_MITOTIC_SISTER_CHROMATID_SEPARATION;http://www.broadinstitute.org/gsea/msigdb/cards/GO_POSITIVE_REGULATION_OF_MITOTIC_SISTER_CHROMATID_SEPARATION	14	0.66302	0.99997	1	1	ANAPC10,ANAPC11,CUL3,DLGAP5,ESPL1,FBXO5,GOLGA2,GORASP1,NSMCE2,PLK1,PTEN,RAB1A,RB1,SMC5
GO:POST_GOLGI_VESICLE_MEDIATED_TRANSPORT	http://www.broadinstitute.org/gsea/msigdb/cards/GO_POST_GOLGI_VESICLE_MEDIATED_TRANSPORT	81	0.66309	0.99997	1	1	AMN,ANK3,ANKFY1,AP1AR,AP1G1,AP2A1,AP3B2,AP4M1,ARF1,ARFGEF2,ARFRP1,ARL3,BBS1,BLZF1,C16orf62,CCDC22,CCDC93,CHIC2,COMMD1,CORO7,DNM2,DOPEY2,EHD3,EPS15,EXOC1,EXOC2,EXOC5,GBF1,GCC2,GOLGA4,GOLGA7,GOLPH3,GOPC,GOSR2,KIF13A,KIF16B,KLHL20,KRT18,LAMP1,LLGL1,MACF1,MON2,MYO1B,MYO5A,NSF,OPTN,OSBPL5,PLCB3,RAB10,RAB14,RAB26,RAB31,RAB34,RAB3IP,RAB7L1,RP2,SCAMP1,SCAMP2,SCAMP3,SCFD1,SNAP23,SORL1,SORT1,SPTBN1,STEAP2,STX4,STXBP6,SYS1,TGOLN2,VAMP2,VAMP3,VAMP4,VAMP5,VAMP8,VPS13A,VPS13C,VPS54,VTI1A,VTI1B,WIPI1,ZFYVE20
GO:HISTONE_H3_ACETYLATION	http://www.broadinstitute.org/gsea/msigdb/cards/GO_HISTONE_H3_ACETYLATION	43	0.66331	0.99997	1	1	BRCA2,BRD1,BRPF1,BRPF3,CCDC101,CRTC2,CSRP2BP,DR1,ELP3,ELP4,EP300,ING4,ING5,IRF4,KAT2A,KAT2B,KAT6A,KAT6B,KAT7,LDB1,LEF1,MAP3K7,MBIP,MEAF6,MYOD1,PER1,POLE3,POLE4,SAP130,SPI1,SUPT3H,SUPT7L,TADA1,TADA2A,TADA3,TAF10,TAF12,TAF5L,TAF6L,TAF9,TRIM16,WDR5,YEATS2
GO:POSITIVE_REGULATION_OF_STRESS_ACTIVATED_PROTEIN_KINASE_SIGNALING_CASCADE	http://www.broadinstitute.org/gsea/msigdb/cards/GO_POSITIVE_REGULATION_OF_STRESS_ACTIVATED_PROTEIN_KINASE_SIGNALING_CASCADE	132	0.66354	0.99997	1	1	ANKRD6,ARHGEF5,ARL6IP5,AXIN1,BIRC7,BMP2,CARD9,CCL19,CCL21,CCR7,CD27,CD40LG,CDC42,CRHR2,CTGF,DAB2IP,DAXX,DBNL,DUSP15,DUSP19,DVL2,DVL3,EDA2R,EDAR,EDN1,EIF2AK2,EPHA4,ERCC6,ERN1,F2RL1,FCER1A,FGD2,FGF19,FLT4,FZD10,FZD4,FZD5,FZD7,FZD8,GAB1,GADD45A,GADD45B,GADD45G,GDF6,HIPK2,HMGB1,HMGCR,HRAS,IL1A,IL1B,IL26,LEP,LTBR,LYN,MAP2K7,MAP3K10,MAP3K11,MAP3K2,MAP3K3,MAP3K4,MAP3K5,MAP3K6,MAP3K7,MAP3K9,MAP4K1,MAP4K2,MAP4K5,MAPK8IP2,MAPK8IP3,MDFI,MDFIC,MID1,MINK1,MUL1,NOD1,NOD2,NOX1,NRK,OPRK1,PAK1,PDCD10,PKN1,PLCB1,PRMT1,PTK2B,PTPLAD1,PTPN1,PYCARD,RASGRP1,RASSF2,RIPK1,RIPK2,RPS3,SASH1,SDCBP,SEMA4C,SERPINF2,SLAMF1,SPAG9,STK25,STK3,SYK,TAOK1,TAOK2,TAOK3,TGFB2,TIAM1,TIRAP,TLR3,TLR4,TLR6,TLR9,TNF,TNFRSF11A,TNFRSF19,TNFSF11,TNIK,TPD52L1,TRAF2,TRAF4,TRAF6,TRPV4,UNC5CL,VANGL2,VEGFA,WNT16,WNT5A,WNT7A,XDH,ZC3H12A,ZEB2,ZNF622
GO:CATALYTIC_STEP_2_SPLICEOSOME	http://www.broadinstitute.org/gsea/msigdb/cards/GO_CATALYTIC_STEP_2_SPLICEOSOME	82	0.66384	0.99997	1	1	AQR,BCAS2,CDC40,CDC5L,CRNKL1,CWC22,CWC27,DDX23,DDX41,DGCR14,DHX35,DHX38,DHX8,EFTUD2,EIF4A3,FRG1,FRG1B,GPATCH1,HNRNPA1,HNRNPA2B1,HNRNPA3,HNRNPC,HNRNPF,HNRNPH1,HNRNPK,HNRNPM,HNRNPR,HNRNPU,ISY1,KIAA1875,LSM2,LSM3,LSM7,MAGOH,MAGOHB,PABPC1,PHF5A,PLRG1,PNN,PPIE,PPIL1,PPIL3,PPWD1,PRPF19,PRPF4B,PRPF6,PRPF8,RALY,RBM22,RBMX,RBMX2,SART1,SF3A1,SF3A2,SF3A3,SF3B1,SF3B2,SF3B3,SKIV2L2,SLU7,SNRNP200,SNRNP40,SNRPA1,SNRPB,SNRPB2,SNRPD1,SNRPD2,SNRPD3,SNRPE,SNRPF,SNRPG,SNRPN,SNW1,SRRM1,SRRM2,SRSF1,SYF2,SYNCRIP,TFIP11,WDR83,XAB2,ZCCHC8
GO:ALPHA_TUBULIN_BINDING	http://www.broadinstitute.org/gsea/msigdb/cards/GO_ALPHA_TUBULIN_BINDING	23	0.66385	0.99997	1	1	ARL4C,ARL8A,ARL8B,B4GALT1,BBS4,C9orf24,CAV3,FAM110C,FNTA,HDAC6,HSPH1,INO80,NCALD,NDEL1,OFD1,PACRG,PPARGC1A,RACGAP1,SNCA,SNCB,SPAST,TRPV4,TTLL7
GO:CILIARY_TIP	http://www.broadinstitute.org/gsea/msigdb/cards/GO_CILIARY_TIP	41	0.66416	0.99997	1	1	CLUAP1,CYLD,DYNC2H1,DYNC2LI1,DYNLL1,DYNLL2,DYNLRB1,DYNLRB2,GLI1,GLI2,GLI3,HSPB11,ICK,IFT122,IFT140,IFT172,IFT27,IFT43,IFT52,IFT57,IFT74,IFT80,IFT81,IFT88,KIF3A,KIF3B,KIF3C,KIF7,KIFAP3,RABL5,SMO,SUFU,TRAF3IP1,TTC21B,TTC26,TTC30B,ULK3,WDR19,WDR34,WDR35,WDR60
REACTOME:SIGNALING_BY_NOTCH3	http://www.broadinstitute.org/gsea/msigdb/cards/REACTOME_SIGNALING_BY_NOTCH3	10	0.66438	0.99997	1	1	APH1B,DLL1,DLL4,JAG1,JAG2,NCSTN,NOTCH3,PSEN1,PSEN2,PSENEN
REACTOME:AMINE_COMPOUND_SLC_TRANSPORTERS	http://www.broadinstitute.org/gsea/msigdb/cards/REACTOME_AMINE_COMPOUND_SLC_TRANSPORTERS	26	0.66463	0.99997	1	1	RHAG,RHCG,SLC14A1,SLC14A2,SLC18A1,SLC18A2,SLC22A2,SLC44A1,SLC44A2,SLC44A3,SLC44A4,SLC44A5,SLC5A7,SLC6A1,SLC6A11,SLC6A12,SLC6A14,SLC6A15,SLC6A18,SLC6A19,SLC6A20,SLC6A3,SLC6A5,SLC6A6,SLC6A7,SLC6A9
GO:PROTEIN_TARGETING_TO_PLASMA_MEMBRANE	http://www.broadinstitute.org/gsea/msigdb/cards/GO_PROTEIN_TARGETING_TO_PLASMA_MEMBRANE	23	0.66472	0.99997	1	1	ANK1,ANK2,ANK3,ANXA2,BSG,EHD3,GAS6,INPP5K,KCNB1,KCNB2,MYADM,NFASC,NKD2,PACS1,PACS2,PALM,PIP5K1A,PRKG2,PTCH1,SMURF1,SPTBN1,TESC,TMED2
GO:REGULATION_OF_AUTOPHAGOSOME_ASSEMBLY	http://www.broadinstitute.org/gsea/msigdb/cards/GO_REGULATION_OF_AUTOPHAGOSOME_ASSEMBLY	33	0.66476	0.99997	1	1	AMBRA1,CHMP4A,CHMP4B,FEZ1,FEZ2,IFT88,KIAA1324,LRRK2,LRSAM1,MTM1,MTMR3,PHF23,PIKFYVE,PINK1,PIP4K2A,PIP4K2B,PIP4K2C,RAB1B,RAB20,RAB33A,RAB33B,RAB3GAP1,RAB3GAP2,RAB5A,RAB7A,RALB,RNF5,SCFD1,SH3GLB1,TBC1D12,TBC1D14,UBQLN1,UBQLN2
GO:POSITIVE_REGULATION_OF_NEURAL_PRECURSOR_CELL_PROLIFERATION	http://www.broadinstitute.org/gsea/msigdb/cards/GO_POSITIVE_REGULATION_OF_NEURAL_PRECURSOR_CELL_PROLIFERATION	40	0.66483	0.99997	1	1	ASCL1,ASPM,CDON,CTNNB1,CX3CR1,DCT,DISC1,DLL4,DMRTA2,DRD2,EGF,ELL3,FZD3,GLI1,GLI2,GLI3,GNG5,GPR37L1,HIF1A,INSM1,KDM1A,KIAA1524,LHX1,LHX5,LYN,NES,NOTCH1,NR2E1,OTP,PAX6,PROX1,PTCHD2,SHH,SMARCD3,SMO,SOX10,VEGFA,VEGFC,WNT3A,ZNF335
GO:POSITIVE_REGULATION_OF_INSULIN_LIKE_GROWTH_FACTOR_RECEPTOR_SIGNALING_PATHWAY	http://www.broadinstitute.org/gsea/msigdb/cards/GO_POSITIVE_REGULATION_OF_INSULIN_LIKE_GROWTH_FACTOR_RECEPTOR_SIGNALING_PATHWAY	12	0.66485	0.99997	1	1	CDH3,GH1,GHRH,GHRHR,GHSR,IGF1,IGFBP3,IGFBP4,IGFBP5,KIAA1161,PHIP,WNT1
REACTOME:PLATELET_AGGREGATION_PLUG_FORMATION	http://www.broadinstitute.org/gsea/msigdb/cards/REACTOME_PLATELET_AGGREGATION_PLUG_FORMATION	36	0.66518	0.99997	1	1	ADRA2A,ADRA2B,AKT1,APBB1IP,BCAR1,CRK,CSK,F2,FGA,FGB,FGG,FN1,GP1BA,GP1BB,GP5,GP9,GRB2,ITGA2B,ITGB3,MPL,PDPK1,PTK2,PTPN1,RAP1A,RAP1B,RAPGEF3,RAPGEF4,RASGRP1,RASGRP2,SHC1,SOS1,SRC,SYK,THPO,TLN1,VWF
GO:PROTEIN_TARGETING	http://www.broadinstitute.org/gsea/msigdb/cards/GO_PROTEIN_TARGETING	382	0.66527	0.99997	1	1	ABRA,ADAR,ADORA1,AFG3L2,AGT,AIP,AKAP12,AKAP5,AKAP6,AKT1,ANK1,ANK2,ANK3,ANXA2,AP1M2,AP1S3,AP3B1,AP3M1,ARL6,ARL6IP1,ARNTL,ATG3,ATG4A,ATG4B,ATG4C,ATG4D,BCL3,BCL6,BECN1,BID,BSG,C11orf73,CBLB,CDC37,CEP57,CHCHD4,CHM,CHMP4A,CHMP4B,CSE1L,CTNNB1,DAG1,DNAJC19,DNLZ,DRD1,EGF,EHD3,ERBB2IP,F2R,FAU,FBXO7,FGF9,FIS1,FUT10,FYB,GABARAP,GAS6,GCC1,GCC2,GCKR,GDAP1,GDF5,GIPC1,GNPTAB,GNPTG,GOLGA1,GOLGA4,GOSR2,HES1,HGS,HOMER3,HPS4,HSP90AA1,HSPA4,HSPA8,ICMT,IFNG,IMMP1L,IMMP2L,INPP5K,IPO11,IPO13,IPO4,IPO5,IPO7,IPO8,IPO9,JAK2,JAK3,JUN,KCNB1,KCNB2,KIF13B,KPNA1,KPNA3,KPNA4,KPNA5,KPNA6,KPNA7,KPNB1,LMNA,LONP2,LTBP2,MAPK1,MAPK3,MAPK9,MCM3AP,MFF,MFN2,MICALL1,MIPEP,MTERFD2,MTX1,MTX2,MTX3,MYADM,MYO1C,NAGPA,NCKIPSD,NDUFA13,NFASC,NFKBIA,NKD2,NLGN1,NOP58,NUP107,NUP133,NUP155,NUP188,NUP205,NUP214,NUP35,NUP50,NUP54,NUP62,NUP62CL,NUP85,NUP88,NUP98,NUPL1,NUTF2,OPRD1,OPTN,OR1D2,OS9,PACS1,PACS2,PALM,PAM16,PAN3,PARD3,PDE2A,PDIA3,PEX1,PEX10,PEX12,PEX13,PEX14,PEX16,PEX19,PEX2,PEX26,PEX3,PEX5L,PEX6,PEX7,PIK3R1,PIK3R4,PIP5K1A,PML,PMPCA,POLA2,PPP1R10,PPP3CA,PRICKLE1,PRKCI,PRKG2,PTCH1,PTTG1IP,RAB27A,RAB33B,RAB3IP,RAB6A,RAB7A,RAB8B,RABGEF1,RAE1,RAN,RANBP1,RANBP17,RANBP2,RANBP6,RASSF9,RBM22,RERE,RGPD1,RGPD2,RGPD3,RGPD4,RGPD8,RHOD,RPAIN,RPL10,RPL10A,RPL11,RPL12,RPL13,RPL13A,RPL14,RPL15,RPL17,RPL18,RPL18A,RPL19,RPL21,RPL22,RPL23,RPL23A,RPL24,RPL26,RPL26L1,RPL27,RPL27A,RPL28,RPL29,RPL3,RPL30,RPL31,RPL32,RPL34,RPL35,RPL35A,RPL36,RPL36A,RPL37,RPL37A,RPL38,RPL39,RPL3L,RPL4,RPL41,RPL5,RPL6,RPL7,RPL7A,RPL8,RPL9,RPLP0,RPLP1,RPLP2,RPS10,RPS11,RPS12,RPS13,RPS14,RPS15,RPS15A,RPS16,RPS18,RPS2,RPS20,RPS21,RPS23,RPS24,RPS25,RPS26,RPS27,RPS27A,RPS28,RPS29,RPS3,RPS3A,RPS4X,RPS5,RPS6,RPS7,RPS8,RPS9,RPSA,RTP1,RTP2,RTP3,RTP4,SAMM50,SCARB2,SDCBP,SEC61A1,SEC61B,SEC61G,SEC62,SEC63,SIX2,SIX3,SLC11A1,SMURF1,SNF8,SNUPN,SNX16,SORL1,SPCS1,SPCS2,SPRN,SPTBN1,SRP14,SRP19,SRP54,SRP68,SRP72,SRP9,SRPR,SRPRB,SSR1,SSR2,SSR3,STAT3,STXBP4,SYK,SYNGR1,SYNJ2BP,SYS1,TAOK2,TESC,TGFB1,TGFB2,TGFB3,TIMM10,TIMM13,TIMM17A,TIMM17B,TIMM22,TIMM44,TIMM50,TIMM8B,TIMM9,TMCO6,TMED2,TNF,TNPO1,TNPO2,TNPO3,TOB1,TOMM20,TOMM20L,TOMM22,TOMM34,TOMM40,TOMM40L,TOMM5,TOMM7,TOMM70A,TPR,TRAK1,TRAK2,TRAM1,TRAM1L1,TRAM2,TRAPPC8,TRIP11,TRNT1,TRPS1,TSC2,TSPO,UBA52,VPS13A,VPS13C,VPS13D,VPS25,VPS28,VPS36,VPS41,VTI1A,VTI1B,YWHAB,YWHAE,YWHAG,YWHAQ,YWHAZ,ZDHHC3,ZFAND2B,ZFAND6,ZFYVE16,ZFYVE9
GO:LEYDIG_CELL_DIFFERENTIATION	http://www.broadinstitute.org/gsea/msigdb/cards/GO_LEYDIG_CELL_DIFFERENTIATION	11	0.66532	0.99997	1	1	CCND1,CYP17A1,DHH,HSD17B10,MGST1,NKX2-1,NR0B1,PLEKHA1,SF1,SGPL1,TMF1
GO:EMBRYO_IMPLANTATION	http://www.broadinstitute.org/gsea/msigdb/cards/GO_EMBRYO_IMPLANTATION	36	0.66543	0.99997	1	1	BSG,DDR1,EMP2,EPO,FBLN1,FKBP4,HMX3,IL11RA,IL1B,IRG1,LIF,MMP9,NLRP5,OOEP,PCSK5,PLAU,POLR1B,PPARD,PRDM14,PRLR,PTGIS,PTGS2,RECK,RPL29,RXRA,SCGB1A1,SERPINE2,SOD1,SPP1,STC1,STC2,TGFBR2,TRIM28,TRO,UBE2Q1,VMP1
GO:NUCLEAR_OUTER_MEMBRANE_ENDOPLASMIC_RETICULUM_MEMBRANE_NETWORK	http://www.broadinstitute.org/gsea/msigdb/cards/GO_NUCLEAR_OUTER_MEMBRANE_ENDOPLASMIC_RETICULUM_MEMBRANE_NETWORK	931	0.66556	0.99997	1	1	AADAC,ABCA1,ABCB6,ABCB9,ABCC6,ABCD4,ABCG1,ABHD4,ACER1,ACER3,ACSL1,ACSL3,ACSL4,ACSL5,ACSL6,AGMO,AGPAT1,AGPAT2,AGPAT3,AGPAT4,AGPAT5,AGPAT6,AGPAT9,AGTRAP,AHCYL1,AKAP6,ALDH3A2,ALDOB,ALG1,ALG10,ALG10B,ALG11,ALG12,ALG13,ALG14,ALG2,ALG3,ALG5,ALG6,ALG8,ALOX5AP,ANKLE2,ANKRD13C,ANKS4B,ANO5,ANTXR2,ANXA7,APOB,APOL2,APOO,AREG,ARHGAP32,ARL6IP1,ARL6IP5,ARMC10,ART1,ARV1,ASNA1,ASPH,ATF6,ATF6B,ATG14,ATG9A,ATL1,ATL2,ATL3,ATP10A,ATP10B,ATP10D,ATP11C,ATP13A1,ATP2A1,ATP2A2,ATP2A3,ATP8B2,ATP8B3,ATXN3,AUP1,AWAT1,AWAT2,B3GALTL,BAX,BCAP29,BCAP31,BCL2,BECN1,BET1,BFAR,BNIP1,BOK,BSCL2,C14orf1,C19orf12,C3orf52,C8orf17,C9orf89,CALHM1,CALR,CALU,CAMK2B,CAMK2D,CAMK2G,CANT1,CANX,CASP4,CASQ1,CASQ2,CAV1,CCDC155,CD1D,CD4,CD59,CD74,CDC42,CDIPT,CDKAL1,CDS1,CDS2,CEPT1,CERS1,CERS2,CERS3,CERS4,CERS5,CERS6,CFTR,CH25H,CHERP,CISD2,CKAP4,CLGN,CLN3,CLN6,CLN8,CLSTN1,CLSTN2,CNIH2,CNIH3,COL4A3BP,COPA,COPB1,COPB2,COPE,COPZ1,COPZ2,CPT1C,CREB3,CREB3L1,CREB3L2,CREB3L3,CREB3L4,CSPG5,CTAGE5,CTDNEP1,CYB5A,CYB5R1,CYB5R2,CYB5R3,CYB5R4,CYB5RL,CYBA,CYBB,CYP17A1,CYP19A1,CYP1A1,CYP1A2,CYP1B1,CYP21A2,CYP26A1,CYP26B1,CYP26C1,CYP2A13,CYP2A6,CYP2A7,CYP2B6,CYP2C18,CYP2C19,CYP2C8,CYP2C9,CYP2D6,CYP2E1,CYP2F1,CYP2J2,CYP2S1,CYP2U1,CYP2W1,CYP39A1,CYP3A4,CYP3A43,CYP3A5,CYP3A7,CYP46A1,CYP4A11,CYP4A22,CYP4B1,CYP4F11,CYP4F12,CYP4F2,CYP4F22,CYP4F3,CYP4V2,CYP4X1,CYP4Z1,CYP51A1,CYP7A1,CYP7B1,CYP8B1,DAD1,DDN,DDOST,DDRGK1,DEGS1,DEGS2,DERL1,DERL2,DERL3,DGAT2,DGAT2L6,DHCR24,DHCR7,DHDDS,DHRS3,DHRS4,DHRS7B,DHRS7C,DHRS9,DIO1,DLG1,DMPK,DNAJA1,DNAJB14,DNAJB9,DNAJC1,DNAJC14,DNAJC3,DOLK,DOLPP1,DPAGT1,DPM1,DPM2,DPM3,DRD1,DST,DTNBP1,DUOXA1,DUOXA2,EBP,EBPL,EDA,EDEM1,EGFR,EI24,EIF2AK3,EIF5A,EIF5A2,EIF5AL1,ELOVL1,ELOVL2,ELOVL3,ELOVL4,ELOVL5,ELOVL6,ELOVL7,EMD,ENTPD2,EPHX1,EPT1,ERAP1,ERAP2,ERGIC1,ERGIC2,ERGIC3,ERLIN1,ERLIN2,ERMP1,ERN1,ERN2,ERO1L,ERO1LB,ERP44,ESYT1,ESYT2,ESYT3,EXT1,EXT2,EXTL1,EXTL2,EXTL3,FA2H,FAAH,FADS1,FADS2,FADS3,FAF1,FAF2,FAM134B,FAM57B,FAM69A,FAM69B,FAM69C,FAR2,FDFT1,FITM1,FITM2,FKBP11,FKBP14,FKBP1A,FKBP1B,FKBP2,FKBP3,FKBP4,FKBP5,FKBP7,FKBP8,FKBP9,FKBPL,FLRT1,FLRT2,FLRT3,FMN2,FMO1,FMO2,FMO3,FMO4,FOLR1,FTCD,FURIN,FXYD3,G6PC,G6PC2,G6PC3,GABBR1,GALNT1,GALNT2,GBA2,GGCX,GHRHR,GIMAP1,GJA1,GJB1,GJC1,GLTPD1,GNRH1,GOSR2,GPAA1,GPR37,GPSM1,GRIA1,GRIA2,GRM6,GSG1,GUCY2C,GUCY2D,GUCY2F,HHAT,HHATL,HLA-A,HLA-B,HLA-C,HLA-DPA1,HLA-DPB1,HLA-DQA1,HLA-DQA2,HLA-DQB1,HLA-DQB2,HLA-DRA,HLA-DRB1,HLA-E,HLA-F,HLA-G,HM13,HMGCLL1,HMGCR,HMOX1,HMOX2,HPN,HRC,HSD11B1,HSD11B2,HSD17B12,HSD17B2,HSD17B3,HSD17B7,HSD3B1,HSD3B2,HSD3B7,HSP90B1,HSPA5,HTRA2,ICMT,IER3IP1,IFNGR2,IKBIP,IL15RA,ILDR2,INSIG1,INSIG2,ITPR1,ITPR2,ITPR3,JAGN1,JKAMP,JPH1,JPH2,JPH3,JPH4,JSRP1,KCNA2,KCNK2,KDELR1,KDELR2,KDELR3,KDSR,KIAA1715,KLHL14,KRTCAP2,KSR1,KTN1,LBR,LCLAT1,LCTL,LMAN1,LMAN2,LMAN2L,LMF1,LMF2,LPCAT1,LPCAT4,LPGAT1,LPIN1,LPIN2,LPIN3,LRAT,LRIT1,LRIT3,LRMP,LRPPRC,LRRC59,LRRC8B,LRRC8C,LRRC8D,LRRC8E,LSS,LTC4S,MAGT1,MAN1B1,MAP3K5,MAPK8IP1,MARCH1,MARCH2,MARCH5,MARCH6,MBOAT1,MBOAT2,MBOAT4,MBOAT7,MBTPS1,MCFD2,MFSD2A,MFSD3,MGLL,MGST1,MGST2,MGST3,MIA3,MLANA,MLEC,MMGT1,MMP23B,MMP27,MOGAT1,MOGAT2,MOGAT3,MOGS,MOSPD3,MOXD1,MPDU1,MR1,MRAP,MRAP2,MRVI1,MSMO1,MTDH,MTOR,MX1,NAT8,NAT8L,NAV3,NBAS,NCEH1,NCLN,NDRG4,NECAB3,NFE2L1,NOMO2,NOS1,NOS1AP,NOTCH1,NOTCH2,NOTCH3,NOTCH4,NOX4,NOX5,NPLOC4,NR3C2,NSDHL,NUP153,NUP210,NUP62,NUS1,NUTF2,NXNL1,OCA2,ORMDL1,ORMDL2,ORMDL3,OS9,OSBP,OSBPL3,OSBPL5,OSBPL6,OSBPL7,OSBPL8,OST4,OSTC,OTOF,P4HTM,PANX1,PAPPA-AS1,PARP16,PCYT1A,PCYT1B,PCYT2,PDCD6,PDIA5,PDIA6,PEMT,PEX16,PGAP1,PGAP2,PGAP3,PGRMC1,PI4KB,PIEZO1,PIGA,PIGB,PIGC,PIGF,PIGG,PIGH,PIGK,PIGL,PIGM,PIGN,PIGO,PIGP,PIGQ,PIGS,PIGT,PIGU,PIGV,PIGW,PIGX,PIGY,PIGZ,PIK3R1,PIP4K2B,PITPNB,PITPNM1,PJA2,PKD2,PKMYT1,PLA2G2A,PLA2G4A,PLA2G4C,PLAUR,PLD1,PLD2,PLD3,PLD4,PLN,PLOD1,PLOD2,PLOD3,PLP2,PMEL,PML,PNPLA2,PNPLA3,PNPLA6,PNPLA8,POFUT2,POMT1,POMT2,PORCN,PPAP2B,PPAPDC3,PPM1L,PPP1R15A,PREB,PROS1,PSEN1,PSEN2,PSENEN,PSKH1,PTCHD2,PTDSS1,PTDSS2,PTGDS,PTGES,PTGFRN,PTGIS,PTGS1,PTGS2,PTPLAD1,PTPLAD2,PTPLB,PTPN1,PTPN5,RAB10,RAB14,RAB18,RAB1A,RAB1B,RAB21,RAB2A,RAB2B,RAB35,RAB3GAP1,RAB3GAP2,RAB6A,RAB9A,RAC1,RASGRF2,RASGRP1,RCE1,RDH10,RDH11,RDH14,RDH16,RDH5,REEP1,REEP2,REEP3,REEP4,REEP6,RETSAT,RFT1,RHBDD1,RHBDF1,RHBDF2,RHEB,RHO,RHOA,RHOG,RIC3,RINT1,RNF103,RNF121,RNF13,RNF133,RNF139,RNF170,RNF175,RNF180,RNF185,RNF43,RNF5,RP9,RPN1,RPN2,RRBP1,RSAD2,RTN1,RTN2,RTN3,RTN4,RYR1,RYR2,RYR3,SACM1L,SAMD8,SAR1B,SCAP,SCARA3,SCD,SCD5,SCFD1,SDCBP,SDF2,SDF2L1,SDR16C5,SEC11A,SEC11C,SEC13,SEC16A,SEC16B,SEC22A,SEC22C,SEC23A,SEC23B,SEC24A,SEC24B,SEC24C,SEC24D,SEC31A,SEC31B,SEC61A1,SEC61A2,SEC61B,SEC61G,SEC62,SEC63,SEL1L,SEPN1,SERINC1,SERP1,SERP2,SEZ6L,SEZ6L2,SFTA3,SFTPA1,SFTPA2,SFTPB,SFTPC,SFTPD,SGK1,SGPL1,SGPP1,SGPP2,SHISA2,SHISA3,SHISA5,SIGMAR1,SLC16A11,SLC17A3,SLC18A1,SLC27A2,SLC27A4,SLC27A5,SLC28A3,SLC33A1,SLC35B1,SLC35B2,SLC35B3,SLC35B4,SLC35D1,SLC35G1,SLC37A1,SLC37A2,SLC37A3,SLC37A4,SLC39A1,SLC39A7,SLC8A3,SLC9A1,SLC9A6,SLN,SMPD4,SNCA,SOAT1,SOAT2,SORT1,SPCS1,SPCS2,SPCS3,SPINK5,SPPL2A,SPPL3,SPTLC1,SPTLC2,SPTLC3,SPTSSA,SPTSSB,SQLE,SRD5A1,SRD5A3,SREBF1,SREBF2,SRI,SRP9,SRPR,SRPRB,SSR1,SSR2,SSR3,SSR4,STIM1,STIM2,STS,STT3A,STT3B,STX17,STX18,STX5,SURF4,SVIP,SYNE1,SYNE2,SYVN1,TAP1,TAP2,TAPBP,TAPBPL,TBC1D20,TBXAS1,TECR,TLR3,TLR7,TLR8,TLR9,TM6SF2,TM7SF2,TMBIM6,TMC6,TMC8,TMCC1,TMCO1,TMED1,TMED10,TMED2,TMED3,TMED4,TMED5,TMED6,TMED7,TMED9,TMEM106C,TMEM109,TMEM110,TMEM119,TMEM129,TMEM132A,TMEM147,TMEM170A,TMEM173,TMEM174,TMEM189,TMEM203,TMEM208,TMEM214,TMEM33,TMEM38A,TMEM38B,TMEM66,TMEM67,TMPO,TMPRSS3,TMTC2,TMX1,TMX3,TOR1A,TOR1AIP2,TPTE2,TRAF2,TRAM1,TRAM1L1,TRDN,TREX1,TRIM13,TRIM59,TRPM8,TSPO2,TTC9,TTC9B,TTC9C,TTYH1,TUSC3,TXNDC11,TYRO3,UBA1,UBAC2,UBE2J1,UBE2J2,UBIAD1,UBQLN4,UBXN1,UBXN4,UBXN7,UCHL1,UFD1L,UFL1,UGT1A1,UGT1A10,UGT1A3,UGT1A4,UGT1A5,UGT1A6,UGT1A7,UGT1A8,UGT1A9,UGT2B10,UGT2B11,UGT2B15,UGT2B28,UGT2B4,UGT2B7,UGT3A1,UNC93B1,UPK2,UPK3A,USE1,USP19,VAPA,VAPB,VCP,VKORC1,VKORC1L1,VMA21,VRK2,VTI1A,VTI1B,WFS1,WLS,WRB,XBP1,XPO1,XXYLT1,XYLT1,XYLT2,YIF1A,YIPF5,YIPF7,ZC3H12A,ZDHHC16,ZDHHC6,ZDHHC9,ZFYVE27,ZMPSTE24,ZNRF4,ZW10
GO:CELLULAR_RESPONSE_TO_FLUID_SHEAR_STRESS	http://www.broadinstitute.org/gsea/msigdb/cards/GO_CELLULAR_RESPONSE_TO_FLUID_SHEAR_STRESS	19	0.66558	0.99997	1	1	ASS1,CA2,HAS2,HDAC3,KLF2,KLF4,MAP2K5,MAPK7,MEF2C,MMP13,MTSS1,NFE2L2,PKD2,PLAU,PTGS2,PTK2B,SRC,SREBF2,XBP1
GO:NUCLEAR_LOCALIZATION_SEQUENCE_BINDING	http://www.broadinstitute.org/gsea/msigdb/cards/GO_NUCLEAR_LOCALIZATION_SEQUENCE_BINDING	20	0.66602	0.99997	1	1	BRAP,CABP1,IPO13,IPO4,IPO5,KPNA1,KPNA3,KPNA4,KPNA5,KPNA6,KPNA7,KPNB1,NFKBIA,NUP153,NUP98,NUPL1,RANBP6,TNPO1,TNPO2,TNPO3
GO:PLATELET_DERIVED_GROWTH_FACTOR_BINDING	http://www.broadinstitute.org/gsea/msigdb/cards/GO_PLATELET_DERIVED_GROWTH_FACTOR_BINDING	11	0.6663	0.99997	1	1	COL1A1,COL1A2,COL2A1,COL3A1,COL4A1,COL5A1,COL6A1,PDGFA,PDGFB,PDGFRA,PDGFRB
GO:APOPTOTIC_DNA_FRAGMENTATION	http://www.broadinstitute.org/gsea/msigdb/cards/GO_APOPTOTIC_DNA_FRAGMENTATION	15	0.66667	0.99997	1	1	CASP3,CECR2,DFFA,DFFB,DICER1,DNASE1L3,DNASE2,DNASE2B,ENDOG,FOXL2,H1F0,HMGB1,HMGB2,KPNA1,KPNB1
GO:REGULATION_OF_CALCIUM_ION_IMPORT	http://www.broadinstitute.org/gsea/msigdb/cards/GO_REGULATION_OF_CALCIUM_ION_IMPORT	99	0.66671	0.99997	1	1	ABL1,AKAP6,ANK2,ASPH,ATG5,ATP1A2,BAX,BDKRB1,CACNA1C,CALM1,CALM2,CALM3,CAMK2D,CAPN3,CASK,CASQ1,CASQ2,CAV3,CCL2,CCL3,CLIC2,CORO1A,CRH,CRHR2,CTNNB1,CXCL10,CXCL11,CXCL12,CXCL9,CXCR3,CYBA,DHRS7C,DIAPH1,DMD,DRD1,EDNRA,EGF,F2,F2R,F2RL3,FCRL5,FKBP1A,FKBP1B,GCG,GRM6,GSTM2,GSTO1,HAP1,HOMER1,HRC,HTT,IL13,JPH1,JPH2,JPH3,JPH4,JSRP1,KIAA1199,LACRT,LGALS3,LYN,MYO5A,NOS1,NPSR1,NTSR1,PAWR,PDE4D,PDGFB,PDGFRB,PDPK1,PKD2,PLCG1,PLN,PRKACA,PRKCE,PRKD1,PTK2B,RYR2,SEMG1,SEPN1,SLC30A1,SLC8A1,SLN,SNCA,SPINK1,SRI,STC1,TEX101,TGFB1,THY1,TRDN,TRIM27,TRPC1,TRPV2,TRPV3,UBASH3B,UCN,XCL1,ZP3
GO:HISTONE_H3_K4_TRIMETHYLATION	http://www.broadinstitute.org/gsea/msigdb/cards/GO_HISTONE_H3_K4_TRIMETHYLATION	11	0.66688	0.99997	1	1	ARID4A,CTR9,HIST1H1C,HIST1H1D,HIST1H1E,OGT,RTF1,TET2,TET3,WDR61,ZNF335
GO:DNA_POLYMERASE_ACTIVITY	http://www.broadinstitute.org/gsea/msigdb/cards/GO_DNA_POLYMERASE_ACTIVITY	32	0.66708	0.99997	1	1	CHRAC1,DKC1,DNTT,HMBOX1,MYBBP1A,PAPD5,PAPD7,POLA1,POLA2,POLB,POLD1,POLD2,POLD3,POLD4,POLE,POLE2,POLE3,POLE4,POLG,POLH,POLI,POLK,POLL,POLM,POLN,POLQ,PTGES3,REV3L,TEP1,TERF1,TERF2,TERT
GO:REGULATION_OF_WNT_SIGNALING_PATHWAY	http://www.broadinstitute.org/gsea/msigdb/cards/GO_REGULATION_OF_WNT_SIGNALING_PATHWAY	300	0.66726	0.99997	1	1	ABL1,AES,ANKRD10,ANKRD6,APC,APC2,APCDD1,APOE,ARNTL,ASPM,ATP6AP2,ATP6V0C,ATP6V1C2,AXIN1,AXIN2,BAMBI,BARX1,BICC1,BIRC8,BMP2,BTRC,CAPRIN2,CAV1,CBY1,CCND1,CCNY,CDC73,CDH2,CDK14,CER1,CHD8,CITED1,COL1A1,CSNK1A1,CSNK1D,CSNK1E,CSNK2A1,CTDNEP1,CTHRC1,CTNNBIP1,CTNND1,CTNND2,CUL3,CXXC4,CYLD,DAB2,DAB2IP,DACT1,DACT2,DACT3,DAPK3,DCDC2,DDIT3,DEPDC1B,DISC1,DKK1,DKK2,DKK3,DKK4,DLX5,DVL1,DVL2,DVL3,EDA,EGR1,EMD,FGF10,FGF9,FGFR2,FOLR1,FOXL1,FOXO1,FOXO3,FRZB,FUZ,FZD1,FZD5,FZD6,G3BP1,GLI1,GLI3,GNB2L1,GPC3,GPRC5B,GRB10,GREM1,GSC,GSK3A,GSK3B,HDAC1,HECW1,HHEX,HIC1,HMGXB4,HNF1B,IFT80,IGFBP1,IGFBP2,IGFBP4,IGFBP6,ILK,INVS,ISL1,ITGA3,JUP,KANK1,KIAA0922,KLHL12,KREMEN1,KREMEN2,LATS1,LATS2,LEF1,LGR4,LGR5,LGR6,LIMD1,LRP1,LRP4,LRP5,LRP6,LRRK1,LRRK2,LZTS2,MACF1,MAD2L2,MAPK14,MBD2,MCC,MDFI,MDFIC,MED12,MESP1,MKS1,MLLT3,NFATC1,NFATC4,NFKB1,NKD1,NKD2,NKX2-5,NLE1,NLK,NOG,NOTCH1,NOTUM,NPHP3,NPHP4,NRARP,NXN,PARK2,PFDN5,PIN1,POU5F1,PPAP2B,PPM1A,PPP1CA,PPP2CA,PPP2R1A,PPP2R3A,PRICKLE1,PSMA1,PSMA2,PSMA3,PSMA4,PSMA5,PSMA6,PSMA7,PSMA8,PSMB1,PSMB10,PSMB11,PSMB2,PSMB3,PSMB4,PSMB5,PSMB6,PSMB7,PSMB8,PSMB9,PSMC1,PSMC2,PSMC3,PSMC4,PSMC5,PSMC6,PSMD1,PSMD10,PSMD11,PSMD12,PSMD13,PSMD14,PSMD2,PSMD3,PSMD4,PSMD5,PSMD6,PSMD7,PSMD8,PSMD9,PSME1,PSME2,PSME3,PSME4,PSMF1,PTPRO,RAPGEF1,RBPJ,RBX1,RGS19,RGS20,RNF146,RNF213,RNF220,RNF43,ROR2,RPS27A,RSPO1,RSPO2,RSPO3,RSPO4,SALL1,SCYL2,SDHAF2,SENP2,SFRP1,SFRP2,SFRP4,SFRP5,SHH,SIAH2,SIX3,SKI,SMAD3,SMARCA4,SMURF2,SNAI2,SNX3,SOST,SOSTDC1,SOX10,SOX17,SOX2,SOX4,SOX7,SOX9,SPIN1,SRC,STK11,STK3,STK4,SULF1,SULF2,TAX1BP3,TBX18,TCF7L1,TCF7L2,TERT,TIAM1,TLE1,TLE2,TLR2,TMEM198,TMEM237,TMEM64,TMEM88,TNKS,TNKS2,TRPM4,TSC2,TSKU,UBA52,UBB,UBC,UBR5,USP34,VANGL2,VPS35,WIF1,WLS,WNT1,WNT10B,WNT11,WNT2,WNT2B,WNT3,WNT3A,WNT4,WNT5A,WNT5B,WNT7A,WWOX,WWTR1,XIAP,YAP1,ZBED3,ZEB2,ZNF703,ZNRF3,ZRANB1
GO:DEVELOPMENTAL_PROGRAMMED_CELL_DEATH	http://www.broadinstitute.org/gsea/msigdb/cards/GO_DEVELOPMENTAL_PROGRAMMED_CELL_DEATH	25	0.66774	0.99997	1	1	BAK1,BAX,BCL2L11,CASP2,CASP5,CYR61,DNASE1L3,FASLG,FGF4,FZD5,HAND2,IL1A,IL1B,JAG2,KIT,KITLG,LEF1,LRP5,NKX2-5,NOTCH1,NTRK1,PPP2R1B,PRKDC,SCRIB,SPI1
GO:REGULATORY_REGION_NUCLEIC_ACID_BINDING	http://www.broadinstitute.org/gsea/msigdb/cards/GO_REGULATORY_REGION_NUCLEIC_ACID_BINDING	775	0.66784	0.99997	1	1	ACTB,ACTL6A,ACTN4,AEBP1,AEBP2,AHR,AIRE,AKNA,ALX1,ALX4,AR,ARHGAP35,ARID3A,ARID3B,ARID4A,ARID4B,ARID5A,ARID5B,ARNT,ARNT2,ARNTL,ARNTL2,ARRB1,ARX,ASCL1,ASCL2,ASCL3,ASCL4,ASCL5,ASH2L,ATF1,ATF2,ATF3,ATF4,ATF5,ATF6,ATF6B,ATF7,ATMIN,ATOH1,ATOH8,ATXN3,BACH1,BACH2,BAHD1,BARHL1,BARHL2,BARX1,BARX2,BASP1,BATF,BATF2,BATF3,BAZ2A,BCL11A,BCL11B,BCL6,BCL6B,BCOR,BHLHA15,BHLHE40,BHLHE41,BRCA1,BRD7,BSX,BTBD8,C1orf85,CALCOCO1,CARM1,CBX4,CC2D1A,CC2D1B,CCAR1,CCNT1,CDK5RAP2,CDK9,CDX1,CDX2,CDX4,CEBPA,CEBPB,CEBPD,CEBPE,CEBPG,CEBPZ,CGGBP1,CHD2,CHD4,CHD7,CIITA,CITED1,CLOCK,CREB1,CREB3,CREB3L1,CREB3L2,CREB3L3,CREB3L4,CREBBP,CREM,CRX,CRY1,CRY2,CTCF,CTCFL,CTNNB1,CUX1,CUX2,CXXC1,DBP,DDIT3,DDN,DHX36,DLX1,DLX2,DLX4,DLX5,DMBX1,DMRT1,DMRT2,DMRT3,DMRTA1,DMRTA2,DMRTB1,DPF2,E2F1,E2F2,E2F3,E2F4,E2F7,E2F8,E4F1,EAF2,EBF2,EBF3,EGR1,EGR2,EHF,ELF1,ELF3,ELF4,ELF5,ELK1,ELK3,ELK4,ELL3,EN1,EOMES,EP300,ERBB4,ESR1,ESR2,ESRRA,ESRRB,ESRRG,ESX1,ETS2,ETV1,ETV2,ETV3,ETV4,ETV5,ETV6,ETV7,EZH2,FERD3L,FEZF1,FEZF2,FLI1,FOS,FOSB,FOSL1,FOSL2,FOXA1,FOXA2,FOXA3,FOXC1,FOXC2,FOXD1,FOXD3,FOXF1,FOXF2,FOXH1,FOXI1,FOXJ1,FOXK1,FOXK2,FOXL2,FOXN4,FOXO3,FOXP2,FOXP3,FUBP3,GABPA,GABPB1,GABPB2,GADD45A,GATA1,GATA2,GATA3,GATA4,GATA5,GATA6,GATAD2A,GATAD2B,GBX2,GCM1,GFI1,GLI1,GLI2,GLI3,GLIS1,GLIS2,GMEB1,GMEB2,GRHL1,GRHL2,GSX1,GTF2B,GZF1,H2AFY,H2AFY2,H2AFZ,H3F3A,H3F3B,HAND1,HAND2,HDAC1,HDAC2,HDAC4,HDAC5,HDAC6,HELT,HES1,HES6,HEYL,HHEX,HINFP,HIVEP1,HIVEP2,HIVEP3,HLTF,HMGA2,HMGB2,HMX1,HMX3,HNF1A,HNF1B,HNF4A,HNRNPC,HNRNPK,HNRNPL,HNRNPU,HOXA10,HOXA2,HOXA5,HOXA7,HOXB3,HOXB5,HOXC11,HOXD13,HOXD8,HOXD9,HSF2,IFI16,IKZF1,IKZF2,IKZF3,IKZF4,IKZF5,INSM1,IRF1,IRF2,IRF3,IRF4,IRF5,IRF6,IRF7,IRF8,IRF9,ISL1,IZUMO2,JARID2,JDP2,JUN,JUNB,JUND,KAT2B,KCNIP3,KDM1A,KDM3A,KDM6A,KLF1,KLF10,KLF11,KLF12,KLF13,KLF15,KLF16,KLF17,KLF4,KLF5,KRBOX1,LDB1,LEF1,LMO2,LMO4,LMX1A,LMX1B,LONP1,LYL1,MAF1,MAFA,MAFB,MAFK,MAX,MAZ,MBD2,MBD3,MBNL1,MED1,MED12,MEF2A,MEF2B,MEF2C,MEF2D,MEIS1,MEIS2,MEN1,MEOX1,MEOX2,MESP1,MITF,MIXL1,MKL1,MLX,MNT,MSC,MSX1,MSX2,MTA2,MTERFD1,MTERFD3,MTF1,MTOR,MUC1,MXD1,MYB,MYBBP1A,MYBL1,MYBL2,MYC,MYF5,MYF6,MYOCD,MYOD1,MYOG,MYPOP,MZF1,NACC2,NCOA1,NCOA2,NCOR1,NDN,NEUROD1,NEUROD2,NEUROD6,NEUROG1,NEUROG2,NEUROG3,NFAT5,NFATC1,NFATC2,NFATC3,NFATC4,NFE2,NFE2L1,NFE2L2,NFE2L3,NFIA,NFIB,NFIC,NFIL3,NFKB1,NFKB2,NFX1,NFXL1,NFYA,NFYB,NFYC,NHLH1,NHLH2,NKX2-1,NKX2-2,NKX2-5,NKX2-8,NKX3-1,NKX3-2,NKX6-1,NKX6-2,NME1,NOBOX,NONO,NOTCH1,NPAS2,NPAS4,NR1D1,NR1D2,NR1H2,NR1H3,NR1H4,NR1I2,NR1I3,NR2C1,NR2F6,NR3C1,NR4A2,NR4A3,NR5A1,NR5A2,NR6A1,NRF1,NRIP1,NRL,NSD1,ONECUT2,ONECUT3,OSR2,OTX1,OTX2,OVOL1,OVOL2,PARK2,PARK7,PATZ1,PAX2,PAX4,PAX5,PAX6,PAX8,PAX9,PBX1,PBX3,PCGF6,PDX1,PER1,PER2,PGR,PHB,PHF12,PHF21A,PHF21B,PHOX2A,PHOX2B,PIH1D1,PITX1,PITX2,PITX3,PKNOX2,PLAG1,PLAGL1,POU1F1,POU2F1,POU2F2,POU2F3,POU3F2,POU3F4,POU4F1,POU4F2,POU4F3,POU5F1,POU6F1,PPARA,PPARG,PRDM1,PRDM15,PRDM5,PRDX5,PRMT5,PROP1,PROX1,PSPC1,PTF1A,PURA,PURB,RAI1,RARA,RARB,RARG,RAX,RB1,RBBP4,RBBP5,RBMX,RBPJ,RBPJL,RCOR1,RCOR2,RCOR3,REL,RELA,RELB,REST,RFX1,RFX2,RFX3,RFX4,RFX5,RFX6,RFX8,RNF10,RORA,RPTOR,RREB1,RRN3,RUNX1,RUNX2,RUNX3,RUVBL2,RXRA,RXRB,RXRG,SAFB,SALL1,SALL2,SALL3,SALL4,SATB1,SETX,SFPQ,SIN3A,SIRT1,SIX1,SIX2,SIX3,SIX4,SIX5,SKIL,SMAD1,SMAD2,SMAD3,SMAD4,SMAD5,SMAD6,SMAD7,SMARCA2,SMARCA4,SMARCB1,SMARCC1,SMARCC2,SMARCD2,SMARCE1,SMYD3,SNAI1,SNAI3,SNCA,SOHLH1,SOHLH2,SOX1,SOX10,SOX11,SOX12,SOX13,SOX17,SOX18,SOX2,SOX3,SOX4,SOX6,SOX7,SOX8,SOX9,SP1,SP3,SP5,SPI1,SREBF1,SREBF2,SRF,STAT1,STAT3,STAT4,STAT5B,STAT6,STOX1,SUV39H1,SUV39H2,SUZ12,T,TAF1,TAF1B,TAF1C,TAF2,TAF5,TAF7,TAF7L,TAF9,TAL1,TAL2,TBL1X,TBL1XR1,TBP,TBR1,TBX15,TBX18,TBX19,TBX2,TBX20,TBX21,TBX3,TBX5,TCF20,TCF21,TCF3,TCF4,TCF7,TCF7L1,TCF7L2,TEAD1,TFAM,TFAP2A,TFAP2B,TFAP2C,TFAP2D,TFAP2E,TFAP4,TFE3,TFEB,TGIF1,THRA,THRAP3,TIPARP,TLX1,TNF,TNRC18,TOP1,TOX3,TP53,TP63,TP73,TRERF1,TRIM24,TRPS1,TWIST1,TXK,UBTF,VAX1,VDR,VSX1,WBP2,WNT1,WNT11,WNT5A,WT1,XBP1,XRCC5,XRCC6,XRN2,YAP1,YBX1,YY1,ZBED4,ZBED6,ZBTB11,ZBTB16,ZBTB4,ZBTB7A,ZC3H8,ZEB1,ZFAT,ZFHX3,ZFPM1,ZFX,ZGLP1,ZGPAT,ZIC1,ZIC3,ZIK1,ZKSCAN3,ZMYND11,ZMYND8,ZNF100,ZNF114,ZNF117,ZNF138,ZNF148,ZNF154,ZNF174,ZNF195,ZNF200,ZNF211,ZNF217,ZNF219,ZNF253,ZNF256,ZNF257,ZNF264,ZNF273,ZNF277,ZNF281,ZNF304,ZNF331,ZNF335,ZNF350,ZNF382,ZNF395,ZNF418,ZNF419,ZNF430,ZNF431,ZNF460,ZNF479,ZNF480,ZNF492,ZNF502,ZNF506,ZNF513,ZNF516,ZNF519,ZNF532,ZNF536,ZNF541,ZNF543,ZNF548,ZNF549,ZNF551,ZNF552,ZNF561,ZNF562,ZNF564,ZNF567,ZNF570,ZNF583,ZNF584,ZNF586,ZNF613,ZNF626,ZNF639,ZNF649,ZNF660,ZNF664,ZNF675,ZNF676,ZNF679,ZNF680,ZNF682,ZNF691,ZNF695,ZNF708,ZNF711,ZNF713,ZNF714,ZNF724P,ZNF727,ZNF730,ZNF736,ZNF746,ZNF750,ZNF772,ZNF773,ZNF79,ZNF792,ZNF793,ZNF8,ZNF805,ZNF821,ZNF831,ZNF837,ZNF85,ZNF90,ZNF92,ZNF98,ZSCAN2,ZSCAN20,ZSCAN21
GO:NEUROTROPHIN_SIGNALING_PATHWAY	http://www.broadinstitute.org/gsea/msigdb/cards/GO_NEUROTROPHIN_SIGNALING_PATHWAY	23	0.66799	0.99997	1	1	AKT1S1,BCAR1,CASP3,CORO1A,DDIT4,HAP1,KIDINS220,MAGI2,NDN,NGF,NGFR,NTRK1,NTRK2,NTRK3,PTPN11,RAF1,RAP1A,RAPGEF1,RAPGEF2,SORT1,SOS1,SRC,ZFYVE27
GO:GOLGI_VESICLE_TRANSPORT	http://www.broadinstitute.org/gsea/msigdb/cards/GO_GOLGI_VESICLE_TRANSPORT	305	0.66807	0.99997	1	1	AMN,ANK1,ANK2,ANK3,ANKFY1,ANKRD28,AP1AR,AP1G1,AP2A1,AP3B2,AP4M1,AREG,ARF1,ARF3,ARF4,ARF5,ARFGAP1,ARFGAP2,ARFGAP3,ARFGEF2,ARFRP1,ARL1,ARL3,ATL2,ATL3,ATP8A1,ATP8A2,ATP9A,ATP9B,BBS1,BCAP29,BCAP31,BET1,BET1L,BGLAP,BLZF1,BNIP1,C16orf62,CCDC22,CCDC93,CD55,CD59,CENPE,CHIC2,CNIH2,CNIH3,CNIH4,COG1,COG2,COG3,COG4,COG5,COG6,COG7,COG8,COL7A1,COMMD1,COPA,COPB1,COPB2,COPE,COPZ1,COPZ2,CORO7,CREB3L2,CSNK1D,CTAGE5,CTSC,CTSZ,CUL3,CUX1,CYTH3,DCTN1,DCTN2,DCTN3,DCTN4,DCTN5,DCTN6,DNAJC28,DNM2,DOPEY2,DYNC1H1,DYNC1I1,DYNC1I2,DYNC1LI2,DYNC2H1,DYNC2LI1,DYNLL1,DYNLL2,EHD3,EPS15,ERGIC1,ERGIC2,EXOC1,EXOC2,EXOC5,F10,F2,F5,F7,F8,F9,FOLR1,GABARAPL2,GAS6,GBF1,GCC1,GCC2,GOLGA1,GOLGA2,GOLGA3,GOLGA4,GOLGA5,GOLGA7,GOLGB1,GOLPH3,GOLPH3L,GOPC,GORASP1,GOSR1,GOSR2,GRIA1,HTT,HYOU1,INS,KDELR1,KDELR2,KDELR3,KIF11,KIF13A,KIF15,KIF16B,KIF18A,KIF1C,KIF22,KIF23,KIF26A,KIF2A,KIF2B,KIF2C,KIF3A,KIF3B,KIF3C,KIF4A,KIF4B,KIF5A,KIFAP3,KLC1,KLC2,KLHL12,KLHL20,KRT18,LAMP1,LLGL1,LMAN1,LMAN2,LMAN2L,LMF1,MACF1,MCFD2,MIA3,MON2,MPPE1,MYO18A,MYO1B,MYO5A,NAPA,NAPG,NBAS,NKD2,NRBP1,NRBP2,NSF,OPTN,OSBPL5,PACS1,PICK1,PLCB3,PPP6C,PPP6R1,PPP6R3,PREB,PRKCI,PRKD1,PROC,PROS1,PROZ,RAB10,RAB14,RAB1A,RAB1B,RAB26,RAB2A,RAB31,RAB33B,RAB34,RAB35,RAB3IP,RAB41,RAB6A,RAB6B,RAB6C,RAB7L1,RAB8A,RACGAP1,RANGRF,RER1,RGPD1,RGPD2,RGPD3,RGPD4,RGPD8,RINT1,RP2,SAR1B,SCAMP1,SCAMP2,SCAMP3,SCFD1,SCYL1,SEC13,SEC16A,SEC16B,SEC22A,SEC22C,SEC23A,SEC23B,SEC23IP,SEC24A,SEC24B,SEC24C,SEC24D,SEC31A,SERPINA1,SGSM2,SNAP23,SNX1,SNX2,SNX8,SORL1,SORT1,SPAST,SPTA1,SPTAN1,SPTB,SPTBN1,SPTBN2,SPTBN4,SPTBN5,STEAP2,STX10,STX17,STX18,STX4,STX5,STX6,STXBP6,SURF4,SYS1,TAPBP,TBC1D14,TBC1D20,TFG,TGOLN2,TMED10,TMED2,TMED3,TMED7,TMED9,TMEM115,TRAPPC1,TRAPPC10,TRAPPC2,TRAPPC2L,TRAPPC2P1,TRAPPC3,TRAPPC4,TRAPPC5,TRAPPC6A,TRAPPC6B,TRAPPC8,TRAPPC9,TRIP11,USE1,USO1,UVRAG,VAMP2,VAMP3,VAMP4,VAMP5,VAMP8,VAPA,VAPB,VCP,VPS13A,VPS13C,VPS41,VPS54,VTI1A,VTI1B,WHAMM,WIPI1,YKT6,ZFYVE20,ZW10
SIG:IL4RECEPTOR_IN_B_LYPHOCYTES	http://www.broadinstitute.org/gsea/msigdb/cards/SIG_IL4RECEPTOR_IN_B_LYPHOCYTES	27	0.66811	0.99997	1	1	AKT1,AKT2,AKT3,BAD,BCL2,GRB2,GSK3A,GSK3B,IL4R,IRS1,IRS2,JAK1,JAK3,MAP4K1,MAPK1,MAPK3,PDPK1,PIK3CA,PIK3CD,PIK3R1,PPP1R13B,RAF1,SHC1,SOCS1,SOS1,SOS2,STAT6
GO:RESPONSE_TO_GROWTH_HORMONE	http://www.broadinstitute.org/gsea/msigdb/cards/GO_RESPONSE_TO_GROWTH_HORMONE	30	0.66811	0.99997	1	1	AKT1,ASS1,BDH1,CPS1,CSH1,F7,GH1,GH2,GHR,HMGCS2,IGFBP5,JAK2,JAK3,LYN,MAPK1,MAPK3,PIK3R1,PRL,PRLR,PTK2,PTPN1,PXN,SLC34A1,SOCS2,SRD5A1,STAR,STAT3,STAT5A,STAT5B,TRIM16
GO:RESPONSE_TO_YEAST	http://www.broadinstitute.org/gsea/msigdb/cards/GO_RESPONSE_TO_YEAST	12	0.66826	0.99997	1	1	ADM,ANG,APP,CAMP,CD86,ELANE,IL6,MPO,NPY,PTX3,TAC1,VIP
GO:ENTRAINMENT_OF_CIRCADIAN_CLOCK	http://www.broadinstitute.org/gsea/msigdb/cards/GO_ENTRAINMENT_OF_CIRCADIAN_CLOCK	23	0.66868	0.99997	1	1	ARNTL2,ATOH7,BHLHE40,CLOCK,CRTC1,CRY1,CRY2,FBXL3,GNA11,GNAQ,ID2,NR2F6,PER1,PHLPP1,PML,PPP1CA,PPP1CB,PPP1CC,RBM4,RBM4B,SOX14,TP53,USP2
GO:SKELETAL_MUSCLE_ADAPTATION	http://www.broadinstitute.org/gsea/msigdb/cards/GO_SKELETAL_MUSCLE_ADAPTATION	10	0.66891	0.99997	1	1	ACTA1,CFLAR,IL15,MSTN,MYOC,MYOD1,MYOG,PPARGC1A,RPS6KB1,TRIM63
BIOCARTA:NFKB_PATHWAY	http://www.broadinstitute.org/gsea/msigdb/cards/BIOCARTA_NFKB_PATHWAY	22	0.66893	0.99997	1	1	CHUK,FADD,IKBKB,IKBKG,IL1A,IL1R1,IRAK1,MAP3K1,MAP3K7,MYD88,NFKB1,NFKBIA,RELA,RIPK1,TAB1,TLR4,TNF,TNFAIP3,TNFRSF1A,TNFRSF1B,TRADD,TRAF6
GO:POSITIVE_REGULATION_OF_CYCLASE_ACTIVITY	http://www.broadinstitute.org/gsea/msigdb/cards/GO_POSITIVE_REGULATION_OF_CYCLASE_ACTIVITY	59	0.66929	0.99997	1	1	ACR,ADCY1,ADCY2,ADCY3,ADCY4,ADCY5,ADCY6,ADCY7,ADCY8,ADCY9,ADCYAP1,ADORA2A,ADORA2B,ADRB1,ADRB2,ADRB3,AKAP5,AVPR2,CALCR,CALM1,CALM2,CALM3,CAP1,CAP2,CRHR1,DRD1,DRD5,EDNRA,FSHR,GHRHR,GIPR,GLP1R,GNAL,GNAS,GPR133,GUCA1A,GUCA1B,GUCA1C,GUCA2A,GUCA2B,HPCA,LHCGR,MAPK14,MAPK3,MAPK8,NF1,NOS1,NOS2,NOS3,P2RY11,PRKCA,RAF1,RCVRN,RUNDC3A,TIMP2,TSHR,VIP,VIPR2,WFS1
GO:MRNA_3_UTR_BINDING	http://www.broadinstitute.org/gsea/msigdb/cards/GO_MRNA_3_UTR_BINDING	47	0.66938	0.99997	1	1	ANGEL2,AUH,CARHSP1,CIRBP,CPEB1,CPEB2,CPEB3,CPEB4,CPSF1,CRYZ,DAZL,ELAVL1,ELAVL2,ELAVL4,FMR1,FXR1,HNRNPA2B1,HNRNPC,HNRNPD,HNRNPK,HNRNPR,IGF2BP1,IGF2BP2,IGF2BP3,KHSRP,LARP1,PARN,PCBP4,PUM1,PUM2,RBM24,RBM38,RBM4,RBMS3,RC3H1,RNF20,RNF40,RNPS1,SECISBP2,SERBP1,SYNCRIP,TARDBP,TUT1,ZC3H12A,ZFP36,ZFP36L2,ZNF385A
BIOCARTA:VITCB_PATHWAY	http://www.broadinstitute.org/gsea/msigdb/cards/BIOCARTA_VITCB_PATHWAY	10	0.66951	0.99997	1	1	COL4A1,COL4A2,COL4A3,COL4A4,COL4A5,COL4A6,P4HB,SLC23A1,SLC23A2,SLC2A1
PID:S1P_META_PATHWAY	http://www.broadinstitute.org/gsea/msigdb/cards/PID_S1P_META_PATHWAY	20	0.66955	0.99997	1	1	ABCC1,GNA11,GNA12,GNA13,GNA14,GNA15,GNAI1,GNAI2,GNAI3,GNAQ,GNAZ,S1PR1,S1PR2,S1PR3,S1PR4,S1PR5,SGPL1,SGPP1,SPHK1,SPHK2
GO:PRESYNAPTIC_ACTIVE_ZONE	http://www.broadinstitute.org/gsea/msigdb/cards/GO_PRESYNAPTIC_ACTIVE_ZONE	27	0.66955	0.99997	1	1	ADORA1,BSN,DGKI,ERC1,ERC2,FZD3,GAD1,GRM7,NCOA2,NTRK2,NUFIP1,PCLO,PPFIA1,PPFIA2,PPFIA3,PPFIA4,RIMS1,RIMS2,RIMS3,RIMS4,SLC17A7,SLC32A1,SYN1,SYP,UNC13A,UNC13B,UNC13C
GO:NEGATIVE_REGULATION_OF_CELL_JUNCTION_ASSEMBLY	http://www.broadinstitute.org/gsea/msigdb/cards/GO_NEGATIVE_REGULATION_OF_CELL_JUNCTION_ASSEMBLY	19	0.66957	0.99997	1	1	ACE,ACVRL1,APOD,ARHGAP6,BCAS3,CLASP2,CORO1C,DLC1,IKBKB,ITGB1BP1,MMP14,PHLDB2,PTEN,RCC2,ROCK1,ROCK2,SRC,THBS1,TNF
GO:NEPHRIC_DUCT_MORPHOGENESIS	http://www.broadinstitute.org/gsea/msigdb/cards/GO_NEPHRIC_DUCT_MORPHOGENESIS	12	0.66984	0.99997	1	1	AHI1,BMP4,EFNB2,EPHA4,EPHA7,GATA3,GPC3,HNF1B,LHX1,OSR1,PAX2,WNT9B
GO:MOLECULAR_FUNCTION_REGULATOR	http://www.broadinstitute.org/gsea/msigdb/cards/GO_MOLECULAR_FUNCTION_REGULATOR	1281	0.67032	0.99997	1	1	ABCC9,ABCE1,ABI1,ABR,ACAP1,ACAP2,ACAP3,ACTN2,ADAP1,ADAP2,ADC,ADH7,ADPRH,ADPRHL1,ADRB1,ADRB2,ADRM1,AFAP1L2,AGAP1,AGAP2,AGAP3,AGAP5,AGFG1,AGFG2,AGT,AGTR2,AHSA1,AHSA2,AHSG,AKAP13,AKAP9,AKT1,ALDH1A1,ALOX5AP,ALS2,ALS2CL,AMBP,AMIGO1,AMPH,ANGPT1,ANGPT4,ANGPTL3,ANGPTL4,ANKLE2,ANKRD27,ANKRD54,ANXA1,ANXA2,ANXA3,ANXA4,ANXA5,APAF1,APBA3,APC,APLP2,APOA1,APOA2,APOA4,APOA5,APOC1,APOC2,APOC3,APOE,APOH,APP,ARAP1,ARAP2,ARAP3,ARF1,ARF4,ARFGAP1,ARFGAP2,ARFGAP3,ARFGEF1,ARFGEF2,ARHGAP1,ARHGAP10,ARHGAP11A,ARHGAP11B,ARHGAP12,ARHGAP15,ARHGAP17,ARHGAP18,ARHGAP19,ARHGAP20,ARHGAP21,ARHGAP22,ARHGAP23,ARHGAP24,ARHGAP25,ARHGAP26,ARHGAP27,ARHGAP28,ARHGAP29,ARHGAP30,ARHGAP31,ARHGAP32,ARHGAP33,ARHGAP35,ARHGAP36,ARHGAP39,ARHGAP4,ARHGAP40,ARHGAP42,ARHGAP44,ARHGAP5,ARHGAP6,ARHGAP8,ARHGAP9,ARHGDIA,ARHGDIB,ARHGDIG,ARHGEF10,ARHGEF10L,ARHGEF11,ARHGEF12,ARHGEF15,ARHGEF16,ARHGEF17,ARHGEF18,ARHGEF19,ARHGEF2,ARHGEF25,ARHGEF26,ARHGEF3,ARHGEF33,ARHGEF37,ARHGEF38,ARHGEF4,ARHGEF40,ARHGEF5,ARHGEF6,ARHGEF7,ARL1,ARL2,ARPP19,ARRB1,ARTN,ASAP1,ASAP2,ASAP3,ASPN,ATP1B1,ATP1B2,ATP1B3,ATP2B4,ATP6V1H,ATP7A,ATPIF1,AUP1,AVP,AXIN1,AXIN2,AZIN1,B3GAT3,BAD,BAG1,BAG2,BAG3,BAG4,BAG5,BAI3,BCAR3,BCAS3,BCCIP,BCL10,BCL2,BCL2L13,BCR,BGN,BIRC2,BIRC3,BIRC5,BIRC6,BIRC7,BIRC8,BMP2,BMP2K,BNIP2,BRCC3,BRSK2,BSND,BST2,BTC,C15orf62,C3,C4A,C4B,C5,C8orf44-SGK3,CAB39,CABIN1,CABP1,CABP4,CACNA2D3,CACNA2D4,CACNB2,CACNG2,CACNG3,CACNG4,CACNG5,CACNG7,CACNG8,CALM1,CALM2,CALM3,CALU,CAMK2A,CAMK2B,CAMK2D,CAMK2G,CAMK2N1,CAMK2N2,CAPN3,CARD16,CARD17,CARD18,CARD8,CASP1,CASP3,CASP9,CAST,CAV1,CAV3,CBX8,CCDC109B,CCKBR,CCL3,CCL5,CCL8,CCNC,CCND1,CCNE1,CCNE2,CCNH,CCNK,CCNL1,CCNL2,CCNT1,CCNT2,CCNY,CCS,CD109,CD27,CD46,CDC20,CDC20B,CDC37,CDC42EP1,CDC42EP2,CDC42EP3,CDC42EP4,CDC42EP5,CDC42SE1,CDK4,CDK5,CDK5R1,CDK5R2,CDK5RAP1,CDKN1A,CDKN1B,CDKN1C,CDKN2A,CDKN2B,CDKN2C,CDKN2D,CFLAR,CFTR,CHAD,CHM,CHML,CHN1,CHN2,CHRM4,CHRNA7,CIB1,CISH,CKS1B,CKS2,CLPS,CLPX,CNIH3,COL28A1,COL4A3,COL6A3,COL7A1,CPAMD8,CPEB2,CPN2,CRB2,CRIM1,CRISP1,CSF2,CSF2RB,CSN2,CSNK2A1,CSNK2B,CST1,CST11,CST2,CST3,CST4,CST5,CST6,CST7,CST8,CST9,CST9L,CSTA,CSTB,CSTL1,CTAGE5,CTC1,CTSA,CTSC,CTSH,CXCL1,CXCL10,CXCL13,CYTH1,CYTH2,CYTH3,CYTH4,DAB2IP,DAOA,DAXX,DBF4,DBF4B,DBNL,DCN,DCP1B,DENND1A,DENND1B,DENND1C,DENND2A,DENND2C,DENND2D,DENND3,DENND4A,DENND4B,DENND4C,DENND5A,DENND5B,DEPDC1,DEPDC1B,DEPDC5,DEPDC7,DGKI,DIS3,DKK1,DLC1,DLG1,DLG4,DMPK,DNAJA3,DNAJB1,DNAJB6,DNAJC1,DNAJC10,DNAJC2,DNAJC24,DNAJC3,DNMBP,DNMT3L,DOCK1,DOCK10,DOCK11,DOCK2,DOCK3,DOCK4,DOCK5,DOCK6,DOCK7,DOCK8,DOCK9,DPEP1,DPM2,DPP10,DPP6,DRD2,DRD4,DUSP19,EBAG9,ECT2,ECT2L,EFNA5,EGF,EGFR,EID1,EIF2AK2,EIF2B1,EIF2B2,EIF2B3,EIF2B4,EIF2B5,ELFN1,ELFN2,ELMO1,ELMOD1,ELMOD2,ELMOD3,ELP3,ELP4,ENSA,EPO,EPS8L1,EPS8L2,ERBB2,ERBB3,ERBB4,ERCC6,EREG,ERRFI1,ESR1,ESR2,EVI5,EVI5L,FAF1,FAF2,FAM13A,FAM13B,FAM20A,FAM58A,FARP1,FARP2,FBLN1,FBXO8,FBXW7,FETUB,FFAR1,FGD1,FGD2,FGD3,FGD4,FGD5,FGD6,FGF1,FGF10,FGF12,FGF13,FGF16,FGF17,FGF18,FGF19,FGF2,FGF20,FGF22,FGF23,FGF4,FGF5,FGF6,FGF7,FGF8,FGF9,FGFR1,FGFR1OP,FGFR2,FGFR3,FGFR4,FKBP1A,FKBP1B,FLCN,FLRT1,FLRT2,FLRT3,FN1,FNBP1,FNBP1L,FNIP1,FNTA,FOXL2,FRS2,FRS3,FRY,FURIN,FXYD1,FXYD2,FXYD3,FXYD4,FXYD5,FYN,FZR1,GAPVD1,GARNL3,GAS6,GBF1,GCGR,GCHFR,GCLM,GCN1L1,GDI1,GDI2,GDNF,GFRA1,GFRA2,GFRA3,GFRA4,GHRL,GIT1,GIT2,GLMN,GM2A,GMFB,GMFG,GMIP,GNAQ,GNB2,GNB2L1,GNB5,GP1BA,GPC3,GPD1L,GPLD1,GPRC5B,GPS1,GPS2,GPSM1,GPSM2,GPSM3,GRB2,GREM1,GRIN1,GRIN2A,GRIN2B,GRIN2C,GRIN2D,GRM2,GRM3,GRM7,GRPEL1,GRPEL2,GRTP1,GSTP1,GTF2F1,GTF3C4,GUCA1A,GUCA1B,GUCA1C,GUCA2A,GUCA2B,H2AFY,HAMP,HBEGF,HERC1,HERC2,HEXIM1,HEXIM2,HMGB1,HMHA1,HMSD,HPCAL4,HRG,HSP90AA1,HSP90AB1,HSPB1,HSPBP1,HSPH1,HTR2B,HYAL2,IBTK,IGBP1,IGF2,IGFBP3,IKBKAP,IL18BP,IL1RN,IL2,IL2RA,IL2RB,IL2RG,IL3,IL36RN,IL5,IL5RA,INCA1,INPP5B,IPO5,IPO7,IQGAP1,IQGAP2,IQGAP3,IQSEC1,IQSEC2,IQSEC3,IRS1,IRS2,ITGB1BP1,ITIH1,ITIH2,ITIH3,ITIH4,ITIH5,ITIH6,ITPR1,ITSN1,ITSN2,JAK1,JAK2,JAK3,JUN,KAL1,KALRN,KAT2B,KCNA5,KCNAB1,KCNAB2,KCNAB3,KCNE1,KCNE1L,KCNE2,KCNE3,KCNIP1,KCNIP2,KCNIP3,KCNIP4,KCNK2,KCNMB1,KCNMB2,KCNMB3,KCNMB4,KCNS1,KCNS3,KCNV1,KIAA1244,KIAA1432,KIDINS220,KIT,KITLG,KL,KLB,KLF4,KNDC1,KNG1,KRIT1,LAMTOR1,LAMTOR2,LAMTOR3,LAT,LCN1,LEF1,LLGL1,LLGL2,LMTK2,LPA,LRP6,LRPAP1,LRRC15,LRRC19,LRRC26,LRRC4,LRRC4B,LRRC4C,LRRC66,LRRK2,LRRTM1,LRRTM3,LRRTM4,LRTM1,LTC4S,LTF,LXN,LYNX1,MADD,MAL,MALT1,MAP2K1,MAP2K2,MAPK8,MAPK8IP1,MAPK8IP2,MAPK9,MARK2,MAT2B,MBIP,MCF2,MCF2L,MCF2L2,MCRS1,MED1,MED16,MGST2,MMP14,MMP15,MMP16,MMP17,MMP24,MOB1B,MTMR12,MTMR9,MYBPC3,MYO9A,MYO9B,NAIP,NCF4,NCK1,NCK2,NCKAP1L,NCOA2,NEDD4L,NET1,NF1,NGEF,NGF,NGFRAP1,NKX3-1,NLRC4,NLRP1,NLRP12,NOD1,NODAL,NOL3,NOS1,NOTCH1,NOXA1,NOXO1,NPM1,NPRL2,NPRL3,NPY,NPY2R,NRG1,NRG2,NRG3,NRG4,NRTN,NRXN1,NRXN2,NRXN3,NSMAF,NYX,OAZ1,OAZ2,OAZ3,OBFC1,OBSCN,OCRL,OGT,OPHN1,P2RY12,PACSIN3,PAK2,PAPLN,PARK7,PARP16,PCNA,PCOLCE,PCOLCE2,PCP2,PCSK1N,PCSK9,PDC,PDCD5,PDE6D,PDE6G,PDE6H,PDGFA,PDGFB,PDGFRA,PDGFRB,PDPK1,PDZD3,PEBP1,PFN1,PFN2,PGAM5,PHACTR1,PHACTR2,PHACTR3,PHACTR4,PHPT1,PI15,PI16,PI3,PIF1,PIK3CA,PIK3R1,PIK3R2,PIK3R3,PIK3R5,PIK3R6,PINK1,PINX1,PITRM1,PKIA,PKIB,PKIG,PKP2,PLAA,PLCB1,PLCE1,PLEKHG1,PLEKHG2,PLEKHG3,PLEKHG4,PLEKHG4B,PLEKHG5,PLEKHG6,PLEKHG7,PLN,PLXNB1,PODN,PODNL1,POT1,PPARGC1B,PPME1,PPP1R10,PPP1R11,PPP1R12A,PPP1R12B,PPP1R14A,PPP1R14B,PPP1R14C,PPP1R14D,PPP1R15A,PPP1R16A,PPP1R16B,PPP1R17,PPP1R1A,PPP1R1B,PPP1R1C,PPP1R2,PPP1R26,PPP1R27,PPP1R35,PPP1R36,PPP1R37,PPP1R3B,PPP1R3C,PPP1R7,PPP1R8,PPP1R9B,PPP2R1A,PPP2R1B,PPP2R2A,PPP2R2B,PPP2R2C,PPP2R2D,PPP2R3A,PPP2R4,PPP2R5A,PPP2R5B,PPP2R5C,PPP2R5D,PPP2R5E,PPP4R1,PPP4R2,PPP4R4,PRDX3,PRDX5,PREB,PREX1,PREX2,PRKAG1,PRKAG2,PRKAR1A,PRKAR1B,PRKAR2A,PRKAR2B,PRKCB,PRKCD,PRKCE,PRKCZ,PRKG1,PRKRA,PRKRIP1,PRLR,PROL1,PROS1,PRPSAP1,PRPSAP2,PSAP,PSAPL1,PSD,PSD2,PSD3,PSD4,PSMD1,PSMD14,PSMD2,PSMD3,PSME1,PSME2,PSME3,PSME4,PSMF1,PSPN,PTGIR,PTK2,PTN,PTPLAD1,PTPN3,PTPRA,PTTG1,PTTG2,PXDN,PYCARD,PYGO2,R3HDML,RAB3A,RAB3GAP1,RAB3GAP2,RAB3IL1,RAB3IP,RAB4A,RABEP1,RABEP2,RABGAP1,RABGAP1L,RABGEF1,RABIF,RAC2,RACGAP1,RALBP1,RALGAPA1,RALGAPA2,RALGAPB,RALGDS,RALGPS1,RALGPS2,RANBP1,RANGAP1,RANGRF,RAP1A,RAP1GAP,RAP1GAP2,RAP1GDS1,RAPGEF1,RAPGEF2,RAPGEF3,RAPGEF4,RAPGEF5,RAPGEF6,RAPGEFL1,RASA1,RASA2,RASA3,RASA4B,RASAL1,RASAL2,RASAL3,RASGEF1A,RASGEF1B,RASGEF1C,RASGRF1,RASGRF2,RASGRP1,RASGRP2,RASGRP3,RASGRP4,RCAN1,RCAN2,RCAN3,RCBTB2,RCC1,RCVRN,RECK,RENBP,RET,RFC1,RGL1,RGL2,RGL3,RGL4,RGN,RGP1,RGS1,RGS10,RGS11,RGS12,RGS13,RGS14,RGS16,RGS17,RGS18,RGS19,RGS2,RGS20,RGS21,RGS22,RGS3,RGS4,RGS5,RGS6,RGS7,RGS8,RGS9,RGSL1,RHOH,RIC8A,RIC8B,RICTOR,RIMS1,RIN1,RIN2,RIN3,RING1,RINL,RNH1,RP2,RPGR,RPLP1,RPS27L,RPS6KA1,RPS6KA3,RSC1A1,RTKN,RTN4R,RTN4RL1,RTN4RL2,RUNDC1,RUNDC3A,RXRB,SAE1,SAG,SBF1,SBF2,SCG5,SCGB1A1,SCLT1,SCN1B,SCN2B,SCN3B,SCN4B,SEC14L1,SEPT2,SERGEF,SERPINA1,SERPINA10,SERPINA11,SERPINA12,SERPINA3,SERPINA4,SERPINA5,SERPINA6,SERPINA7,SERPINA9,SERPINB1,SERPINB10,SERPINB12,SERPINB13,SERPINB2,SERPINB3,SERPINB4,SERPINB5,SERPINB6,SERPINB7,SERPINB8,SERPINB9,SERPINC1,SERPIND1,SERPINE1,SERPINE2,SERPINE3,SERPINF1,SERPINF2,SERPING1,SERPINH1,SERPINI1,SERPINI2,SET,SFN,SFRP2,SFTPB,SGK1,SGK2,SGK3,SGSM1,SGSM2,SGSM3,SH2D3A,SH2D3C,SH3BGRL3,SH3BP1,SH3BP4,SH3BP5,SH3BP5L,SHC1,SHC2,SHC3,SHOC2,SIPA1,SIPA1L1,SIPA1L2,SIPA1L3,SKI,SLC30A1,SLC9A3R1,SLC9A3R2,SLIT2,SLN,SLPI,SLX4,SMAP1,SMAP2,SNCA,SNCB,SNF8,SNTA1,SOCS1,SOCS2,SOCS3,SOCS4,SOCS5,SOCS6,SOCS7,SOS1,SOS2,SPATA13,SPINK1,SPINK13,SPINK14,SPINK2,SPINK4,SPINK5,SPINK6,SPINK7,SPINK8,SPINK9,SPINT1,SPINT2,SPINT3,SPINT4,SPOCK1,SPOCK3,SPP2,SPRED1,SPRED2,SPRY2,SPTA1,SPTAN1,SPTB,SPTBN1,SPTBN2,SPTBN4,SPTBN5,SRGAP1,SRGAP3,SRI,ST5,STARD13,STARD8,STIM1,STIM2,STK11,STK3,STK4,STRADA,STX4,STX7,STX8,STXBP5,STXBP5L,SUMO1,SYDE1,SYDE2,SYNGAP1,TAB1,TAGAP,TAOK3,TBC1D1,TBC1D10A,TBC1D10B,TBC1D10C,TBC1D12,TBC1D13,TBC1D14,TBC1D15,TBC1D16,TBC1D17,TBC1D19,TBC1D2,TBC1D20,TBC1D21,TBC1D22A,TBC1D22B,TBC1D24,TBC1D25,TBC1D26,TBC1D2B,TBC1D30,TBC1D3F,TBC1D3H,TBC1D4,TBC1D5,TBC1D7,TBC1D8,TBC1D8B,TBC1D9,TBC1D9B,TBCD,TBCK,TBXA2R,TEK,TEN1,TESC,TFAP2B,TFPI,TFPI2,TGFB1,THY1,TIAM1,TIAM2,TIMP1,TIMP2,TIMP3,TIMP4,TINF2,TMBIM6,TMEM110,TMPRSS3,TNFAIP8,TNFSF14,TNK2,TNNI3,TOM1L1,TOR1AIP1,TOR1AIP2,TRAPPC1,TRAPPC4,TRIB1,TRIB2,TRIB3,TRIM23,TRIO,TRIP10,TSC1,TSC2,TSPAN13,UBA2,UBE2L3,UCHL5,UCN,UGT1A1,UGT1A7,UGT1A8,UGT1A9,UMODL1,USP14,USP6NL,VAMP8,VAV1,VAV2,VAV3,VCP,VEGFA,VIL1,VTI1B,WAS,WASL,WBP11,WDTC1,WFDC1,WFDC10A,WFDC10B,WFDC12,WFDC13,WFDC2,WFDC3,WFDC5,WFDC6,WFDC8,WFIKKN1,WFIKKN2,WNK1,WNK3,WNK4,WNT1,WNT10B,WNT11,WNT2,WNT3,WNT3A,WNT4,WNT5A,WNT7A,WNT8A,XIAP,YWHAE,YWHAG,YWHAH,ZEB2
GO:POSITIVE_REGULATION_OF_PEPTIDASE_ACTIVITY	http://www.broadinstitute.org/gsea/msigdb/cards/GO_POSITIVE_REGULATION_OF_PEPTIDASE_ACTIVITY	151	0.67041	0.99997	1	1	ACER2,ACVR1C,ADRM1,AIFM1,AIM2,AKIRIN2,ALOX12,ANP32B,APAF1,APOPT1,APP,ARL6IP5,ARRB1,ASPH,BAD,BAK1,BAX,BBC3,BCAP31,BCL10,BCL2L10,BCL2L11,BCL2L13,BID,BOK,CARD8,CASP1,CASP2,CASP3,CASP7,CASP8,CASP9,CAV1,CCK,CDKN1B,CDKN2A,CIDEB,CLPX,COL4A3,CR1,CRADD,CTGF,CTSH,CYCS,CYFIP2,CYR61,DAP,DAPK1,DDX3X,DIABLO,DLC1,DNAJA3,EGLN3,EIF2AK3,F2R,F3,FADD,FAM162A,FAS,FASLG,FBLN1,FIS1,FN1,FOXL2,GNB2L1,GSN,HMGB1,HSPD1,HSPE1,HTRA2,IFI16,IFI27,IFT57,JAK2,LCK,LGALS9,MAP3K5,MAPK12,MAPK9,MEFV,MMP14,MTCH1,MUL1,MYC,NDUFA13,NEK5,NGF,NGFR,NGFRAP1,NKX3-1,NLRC4,NLRP1,NLRP12,NLRP2,NLRP3,NOD1,NODAL,P2RX1,PAWR,PCOLCE,PCOLCE2,PDCD2,PDCD5,PDCD6,PERP,PICALM,PIDD,PINK1,PMAIP1,PML,PPARG,PPM1F,PRELID1,PSMD14,PSME1,PSME2,PSME3,PSME4,PYCARD,PYDC1,REST,RET,RIPK1,ROBO1,RPS27L,RPS3,S100A8,S100A9,SEMG1,SEMG2,SENP1,SERPINB3,SFRP2,SIRT1,SLC11A2,SMAD3,SNCA,SOX7,STAT3,TBC1D10A,TFAP4,TNF,TNFRSF10A,TNFRSF10B,TNFSF10,TNFSF15,TRADD,TRAF2,VCP,WNT3A,XDH
GO:REGULATION_OF_CELL_AGING	http://www.broadinstitute.org/gsea/msigdb/cards/GO_REGULATION_OF_CELL_AGING	33	0.67044	0.99997	1	1	ABL1,ARNTL,BCL2L12,BCL6,BMPR1A,CDK6,CDKN2A,EEF1E1,FOXM1,FZR1,HMGA1,HMGA2,ING2,LMNA,MARCH5,MIF,NEK4,NEK6,NUAK1,PNPT1,PRKDC,PTEN,RSL1D1,SIRT1,TERF2,TERT,TP63,TWIST1,VASH1,WNT1,YPEL3,ZKSCAN3,ZNF277
PID:PI3KCI_AKT_PATHWAY	http://www.broadinstitute.org/gsea/msigdb/cards/PID_PI3KCI_AKT_PATHWAY	35	0.67057	0.99997	1	1	AKT1,AKT2,AKT3,BAD,BCL2L1,CASP9,CDKN1A,CDKN1B,CHUK,FOXO1,FOXO3,FOXO4,GSK3A,GSK3B,HSP90AA1,KPNA1,MAP3K5,MAPKAP1,MLST8,MTOR,PDPK1,PRKACA,PRKDC,RAF1,RICTOR,SFN,SLC2A4,SRC,TBC1D4,YWHAB,YWHAE,YWHAG,YWHAH,YWHAQ,YWHAZ
PID:RHODOPSIN_PATHWAY	http://www.broadinstitute.org/gsea/msigdb/cards/PID_RHODOPSIN_PATHWAY	24	0.67059	0.99997	1	1	CNGA1,CNGB1,GNAT1,GNB1,GNB5,GNGT1,GRK1,GUCA1A,GUCA1B,GUCA1C,GUCY2D,GUCY2F,LRAT,PDE6A,PDE6B,PDE6G,RDH12,RDH5,RGS9,RGS9BP,RHO,RPE65,SAG,SLC24A1
GO:PRE_AUTOPHAGOSOMAL_STRUCTURE_MEMBRANE	http://www.broadinstitute.org/gsea/msigdb/cards/GO_PRE_AUTOPHAGOSOMAL_STRUCTURE_MEMBRANE	14	0.67083	0.99997	1	1	ATG12,ATG14,ATG16L1,ATG2A,ATG2B,ATG5,RAB1B,RAB7A,RB1CC1,ULK1,ULK2,WDR45,WIPI1,WIPI2
GO:REGULATION_OF_STEM_CELL_PROLIFERATION	http://www.broadinstitute.org/gsea/msigdb/cards/GO_REGULATION_OF_STEM_CELL_PROLIFERATION	86	0.671	0.99997	1	1	ACE,ASPM,ATXN1L,BMP4,BMPR1A,C1orf172,CHRD,CTNNA1,CTNNB1,CTNNBIP1,CX3CR1,DCT,DGCR8,DISC1,DMRTA2,DPPA2,DRD2,EIF2AK2,EPCAM,FBLN1,FBXW4,FGF9,FGFR1,FGFR2,FOXF1,FOXP2,FZD3,GLI3,HIF1A,HMGA2,HMGB2,IRS2,KCTD11,KDM1A,KITLG,LRP5,LRRK2,LTBP3,MYC,MYCN,N4BP2L2,NF1,NF2,NFIB,NOTCH1,NR2E1,OTP,OVOL1,OVOL2,PAX6,PDCD2,PDGFA,PHF14,PRRX1,PTN,PTPRC,SHH,SHOX2,SIRT6,SIX1,SIX3,SMARCD3,SMO,SNAI2,SOX10,SOX11,SOX17,SOX18,SOX9,STAT1,TBX1,TBX3,TERT,TGFB1,TGFBR2,THPO,TP63,VAX1,VEGFA,VEGFC,WNT11,WNT2,WNT5A,YAP1,ZEB1,ZNF335
GO:TRNA_METABOLIC_PROCESS	http://www.broadinstitute.org/gsea/msigdb/cards/GO_TRNA_METABOLIC_PROCESS	166	0.6711	0.99997	1	1	AARS,AARS2,AARSD1,ADAT1,ADAT2,ADAT3,AIMP1,AIMP2,ALKBH8,BRF1,C14orf166,C2orf49,C9orf156,CARS,CARS2,CDK5RAP1,CDKAL1,CLP1,CPSF1,CPSF4,CSTF2,CTU1,CTU2,DALRD3,DARS,DARS2,DDX1,DTD1,DUS1L,DUS3L,DUS4L,EARS2,EEF1E1,ELAC1,ELAC2,ELP3,EPRS,EXOSC2,EXOSC3,EXOSC7,EXOSC8,EXOSC9,FAM98B,FARS2,FARSA,FARSB,FBL,FBLL1,FTSJ1,GARS,GATC,GRSF1,GTF3C1,GTF3C2,GTF3C3,GTF3C4,GTF3C5,GTF3C6,GTPBP3,HARS,HARS2,HSD17B10,IARS,IARS2,KARS,KIAA0391,KIAA1456,LAGE3,LARS,LARS2,LCMT2,LRRC47,LSM6,MARS,MARS2,METTL1,METTL2A,METTL2B,MOCS3,MRPL39,MTFMT,MTO1,NARS,NARS2,NAT10,NSUN2,OSGEP,OSGEPL1,PARS2,PET112,POP1,POP4,POP5,POP7,PPA1,PPA2,PSTK,PTCD1,PUS1,PUS10,PUS3,PUS7,PUS7L,PUSL1,QARS,QRSL1,QTRT1,QTRTD1,RARS,RARS2,RPP14,RPP21,RPP25,RPP30,RPP38,RPP40,RPUSD1,RPUSD2,RPUSD3,RPUSD4,SARS,SARS2,SEPSECS,SSB,TARBP1,TARS,TARS2,TARSL2,THG1L,TP53RK,TPRKB,TRDMT1,TRIT1,TRMT1,TRMT11,TRMT112,TRMT12,TRMT1L,TRMT2B,TRMT5,TRMT6,TRMT61A,TRMT61B,TRMU,TRNT1,TRPT1,TRUB1,TRUB2,TSEN15,TSEN2,TSEN34,TSEN54,TYW1,TYW3,TYW5,UBA5,URM1,VARS,VARS2,WARS,WARS2,WDR4,YARS,YARS2,YRDC,ZBTB8OS
GO:PROTEIN_KINASE_C_BINDING	http://www.broadinstitute.org/gsea/msigdb/cards/GO_PROTEIN_KINASE_C_BINDING	49	0.67137	0.99997	1	1	ABL1,ADAM9,ADD3,AKT1,AKT2,AVPR1A,C1QBP,DACT1,DACT2,DACT3,DSP,FEZ1,GLRX3,GNB2L1,GRK5,HDAC5,HDAC7,HDAC9,HINT1,HSPB1,IRS1,ITGAV,LDB3,MARCKS,NELL2,PARD6A,PAWR,PDLIM5,PICK1,PKN1,PKP2,PLEK,PRKCB,PRKCDBP,PRKCSH,RBCK1,SDC4,SDPR,SQSTM1,SRC,TDG,TIRAP,TOP2A,TOP2B,TRPV4,TWF2,UGT1A10,UGT1A7,YWHAG
GO:POSITIVE_REGULATION_OF_PROTEIN_LOCALIZATION_TO_CELL_PERIPHERY	http://www.broadinstitute.org/gsea/msigdb/cards/GO_POSITIVE_REGULATION_OF_PROTEIN_LOCALIZATION_TO_CELL_PERIPHERY;GO:POSITIVE_REGULATION_OF_PROTEIN_LOCALIZATION_TO_PLASMA_MEMBRANE;http://www.broadinstitute.org/gsea/msigdb/cards/GO_POSITIVE_REGULATION_OF_PROTEIN_LOCALIZATION_TO_PLASMA_MEMBRANE	36	0.67138	0.99997	1	1	ACSL3,AGR2,AKT1,ANXA13,ARF6,ARHGEF16,CIB1,CLIP3,CNST,DLG1,DPP10,EPHA2,EZR,GNB2L1,IFNG,ITGA3,ITGB1,KIF5B,NKD2,NRXN1,PDPK1,PIK3R1,PLS1,PRKCI,RAMP3,RANGRF,RER1,RHOG,SORBS1,SPTBN1,STX3,STX4,TREM2,VIL1,WNK3,WNT3A
BIOCARTA:PTDINS_PATHWAY	http://www.broadinstitute.org/gsea/msigdb/cards/BIOCARTA_PTDINS_PATHWAY	23	0.67149	0.99997	1	1	AKT1,AP2A1,AP2M1,ARF1,ARHGEF2,BAD,BTK,EEA1,GSK3A,GSK3B,JAG1,LYN,PDPK1,PFKL,PFKM,PFKP,PLCG1,PRKCE,PRKCZ,RAB5A,RAC1,RPS6KB1,VAV2
REACTOME:HORMONE_LIGAND_BINDING_RECEPTORS	http://www.broadinstitute.org/gsea/msigdb/cards/REACTOME_HORMONE_LIGAND_BINDING_RECEPTORS	10	0.67165	0.99997	1	1	CGA,FSHB,FSHR,GNRH1,GNRH2,GNRHR,LHB,LHCGR,TSHB,TSHR
GO:KIDNEY_MESENCHYME_DEVELOPMENT	http://www.broadinstitute.org/gsea/msigdb/cards/GO_KIDNEY_MESENCHYME_DEVELOPMENT	17	0.67175	0.99997	1	1	BASP1,BMP4,BMP7,FOXD1,OSR1,PAX2,PDGFRB,PKD2,SHH,SIX1,SIX2,SIX4,SMAD4,STAT1,TCF21,WNT4,WT1
GO:TUBULIN_BINDING	http://www.broadinstitute.org/gsea/msigdb/cards/GO_TUBULIN_BINDING	253	0.67176	0.99997	1	1	ADNP,AGBL1,AGBL4,AGBL5,AGTPBP1,AKAP1,ALDOA,APC,APC2,ARHGEF2,ARL3,ARL4C,ARL8A,ARL8B,ATF5,B4GALT1,B9D2,BBS4,BCAS3,BCL2L11,BIRC5,BLOC1S2,BRCA1,BRCA2,BRSK1,C9orf24,CAMSAP1,CAMSAP2,CAMSAP3,CAPN6,CAV3,CCDC88A,CCT5,CDK5RAP2,CENPE,CENPJ,CEP290,CEP350,CEP57,CEP57L1,CETN1,CETN2,CHD4,CLASP1,CLASP2,CLIP1,CLIP3,CNN3,CRIPT,DAG1,DCX,DNM2,DPYSL2,DPYSL5,DST,DYNC1I1,EMD,EML1,EML2,EZR,FAM110C,FAM154A,FAM175B,FAM83D,FES,FEZ1,FGF13,FMN1,FMR1,FNTA,FTCD,FYN,GABARAP,GABARAPL1,GABARAPL2,GAPDH,GAS2L1,GAS2L2,GAS2L3,GJA1,GLI1,GOLGA2,GPAA1,HDAC6,HOOK1,HOOK3,HSPH1,HTT,IFT74,IFT81,INO80,JAKMIP1,JAKMIP2,JAKMIP3,KATNA1,KATNAL1,KATNAL2,KIF11,KIF12,KIF13A,KIF13B,KIF14,KIF15,KIF16B,KIF17,KIF18A,KIF18B,KIF19,KIF1A,KIF1B,KIF1C,KIF20A,KIF20B,KIF21A,KIF21B,KIF22,KIF23,KIF24,KIF25,KIF26A,KIF26B,KIF27,KIF2A,KIF2B,KIF2C,KIF3A,KIF3B,KIF3C,KIF4A,KIF4B,KIF5A,KIF5B,KIF5C,KIF6,KIF7,KIF9,KIFC1,KIFC2,KLC3,KRIT1,LRPPRC,LRRK2,LYN,MACF1,MAP1A,MAP1B,MAP1LC3A,MAP1LC3B,MAP1LC3B2,MAP1LC3C,MAP1S,MAP2,MAP4,MAP6,MAP6D1,MAP7D3,MAPRE1,MAPRE2,MAPRE3,MAPT,MARK4,MAST2,MDM1,MID1,MID2,MTUS2,NCALD,NDE1,NDEL1,NDN,NDRG1,NEFH,NEFM,NEIL2,NME1,NUMA1,NUSAP1,OFD1,OGG1,PACRG,PAFAH1B1,PARK2,PDCD5,PDE4B,PEX14,PHF6,PLK1,POLB,PPARGC1A,PPP1R42,PPP5C,PRC1,PRNP,PSRC1,RAB11A,RAB11FIP5,RABGAP1,RACGAP1,RAD51D,RAE1,RCC2,REEP1,REEP4,RGS14,RGS2,RP1,RPS3,S100A8,S100A9,SBDS,SGIP1,SIRT2,SKA1,SKA2,SNCA,SNCB,SPAG8,SPAST,STARD9,STIM1,STMN1,STMN2,STMN3,STMN4,SUN2,SYBU,TBCA,TBCC,TBCD,TERF1,TIAM1,TPPP,TPPP3,TPR,TRAF3IP1,TRIM54,TRPV4,TTLL4,TTLL6,TTLL7,TUBGCP2,TUBGCP3,TUBGCP4,TUBGCP6,UXT,VAPA,VAPB,VBP1,VPS41,WDR43,WDR81,WHAMM,ZNF207
GO:RESPONSE_TO_MOLECULE_OF_BACTERIAL_ORIGIN	http://www.broadinstitute.org/gsea/msigdb/cards/GO_RESPONSE_TO_MOLECULE_OF_BACTERIAL_ORIGIN	311	0.67195	0.99997	1	1	ABCA1,ABCC8,ABL1,ABR,ACP5,ADAM17,ADAM9,ADH5,ADM,AKIRIN2,AKT1,ALAD,ALPL,ANKRD1,APOB,ARG1,ASS1,ATP4B,AXL,B2M,BCL10,BCR,BDKRB1,BYSL,C4B,C5AR1,CARD9,CASP1,CASP3,CASP8,CASP9,CCKAR,CCL2,CCL20,CCL3,CCL5,CCR2,CCR5,CCR7,CCRN4L,CD14,CD180,CD27,CD36,CD40,CD6,CD80,CD86,CDC73,CDK19,CEBPB,CEBPE,CHUK,CITED1,CMPK2,CNR1,CNR2,COMT,CPEB1,CPS1,CSF2,CSF3,CTR9,CTSG,CX3CR1,CXCL1,CXCL10,CXCL11,CXCL13,CXCL16,CXCL2,CXCL3,CXCL5,CXCL6,CXCL9,CYP17A1,CYP1A1,CYP1A2,CYP27B1,DAB2IP,DCN,DNMT1,DUSP10,EDN1,EDNRA,EDNRB,EIF2AK2,ELANE,ENTPD2,EPO,ERBB2IP,F2R,F3,FAS,FASLG,FER,FGF10,FMO1,FN1,FOS,FOXP1,FZD5,GCH1,GFI1,GJB6,GNG12,GNRH1,GSTP1,HAVCR2,HCK,HDAC2,HDAC5,HIF1A,HMGB2,HMGCS2,HNRNPA0,HNRNPM,ICAM1,IDO1,IFNAR1,IFNG,IGF1,IKBKB,IL10,IL10RA,IL12A,IL12B,IL12RB2,IL13,IL18,IL18BP,IL1B,IL23R,IL24,IL6,IL8,IRAK1,IRAK2,IRAK3,IRF3,IRF5,IRF8,IRG1,JAK2,JUN,JUNB,JUND,KCNJ8,KLRC4-KLRK1,KLRK1,LBP,LGALS9,LIAS,LILRB1,LILRB2,LITAF,LOXL1,LTA,LTBR,LTC4S,LY96,LYN,MALT1,MAOB,MAPK1,MAPK14,MAPK3,MAPK8,MAPK9,MAPKAPK3,MEF2C,MGST1,MGST2,MPO,MTDH,NCL,NFKB1,NFKB2,NFKBIA,NFKBIB,NFKBIL1,NGFR,NKX2-1,NLRP3,NOD2,NOS1,NOS2,NOS3,NOTCH1,NR1D1,NR1H3,NR1H4,NRF1,OGT,OPRK1,OPRM1,OTUD5,P2RX7,P2RY2,PAF1,PALM3,PAWR,PDE4B,PDE4D,PELI1,PENK,PF4,PF4V1,PLA2G4A,PLAU,PLCG2,PLSCR4,PPARD,PPARGC1A,PPBP,PRDX3,PRKCE,PROS1,PRPF8,PTAFR,PTGER1,PTGER2,PTGER3,PTGER4,PTGES,PTGFR,PTGIR,PTGS2,PTPN22,PYCARD,RARA,RELA,RELT,REN,RIPK2,RPS6KA3,RPS6KB1,S100A14,S100A7,S100A8,SBNO2,SCARB1,SCGB1A1,SELE,SELP,SERPINE1,SHPK,SIRT2,SLC11A1,SLPI,SNCA,SOCS1,SOCS3,SPARC,SPON2,SRC,SRR,SSC5D,STAP1,STAR,STAT5B,TAC1,TBXA2R,TFAP2A,TG,TGFB1,TH,THBD,TICAM1,TICAM2,TIMP4,TIRAP,TLR1,TLR2,TLR4,TLR5,TLR6,TLR9,TNF,TNFAIP3,TNFRSF10A,TNFRSF10B,TNFRSF10C,TNFRSF10D,TNFRSF11A,TNFRSF11B,TNFRSF14,TNFRSF18,TNFRSF1A,TNFRSF1B,TNFRSF21,TNFRSF25,TNFRSF4,TNFRSF6B,TNFRSF8,TNFRSF9,TNFSF4,TNIP2,TNIP3,TRAF6,TREM2,TRIB1,TRIM6,TSPO,UGT1A1,UPF1,VCAM1,VLDLR,WNT5A,XBP1,ZC3H12A
GO:NEUROTRANSMITTER_TRANSPORTER_ACTIVITY	http://www.broadinstitute.org/gsea/msigdb/cards/GO_NEUROTRANSMITTER_TRANSPORTER_ACTIVITY	24	0.67199	0.99997	1	1	CPLX1,CPLX3,GABRQ,SLC18A3,SLC22A1,SLC22A2,SLC6A1,SLC6A11,SLC6A12,SLC6A13,SLC6A14,SLC6A15,SLC6A16,SLC6A17,SLC6A18,SLC6A19,SLC6A20,SLC6A3,SLC6A4,SLC6A5,SLC6A6,SLC6A7,SLC6A8,SLC6A9
GO:POSITIVE_REGULATION_OF_POTASSIUM_ION_TRANSMEMBRANE_TRANSPORTER_ACTIVITY	http://www.broadinstitute.org/gsea/msigdb/cards/GO_POSITIVE_REGULATION_OF_POTASSIUM_ION_TRANSMEMBRANE_TRANSPORTER_ACTIVITY	16	0.67204	0.99997	1	1	ACTN2,AGER,AKAP6,AKAP7,AKAP9,ANK2,ATP1B1,ATP1B2,ATP1B3,DNM2,GAL,GALR2,NOS1AP,NPPA,RAPGEF3,RNF207
GO:CLATHRIN_COAT_OF_TRANS_GOLGI_NETWORK_VESICLE	http://www.broadinstitute.org/gsea/msigdb/cards/GO_CLATHRIN_COAT_OF_TRANS_GOLGI_NETWORK_VESICLE	10	0.67225	0.99997	1	1	AFTPH,AP1G2,AP1S1,AP2A1,CLTA,CLTB,CLTC,LDLRAP1,NCALD,SYNRG
REACTOME:NEGATIVE_REGULATORS_OF_RIG_I_MDA5_SIGNALING	http://www.broadinstitute.org/gsea/msigdb/cards/REACTOME_NEGATIVE_REGULATORS_OF_RIG_I_MDA5_SIGNALING	28	0.67236	0.99997	1	1	ATG12,ATG5,CYLD,DDX58,HERC5,IFIH1,IRF3,ISG15,MAVS,NLRX1,OTUD5,PCBP2,PIN1,RNF125,RNF135,RPS27A,TAX1BP1,TBK1,TNFAIP3,TRAF3,TRIM25,UBA52,UBA7,UBE2D1,UBE2D2,UBE2D3,UBE2K,UBE2L6
GO:POSITIVE_REGULATION_OF_REACTIVE_OXYGEN_SPECIES_BIOSYNTHETIC_PROCESS	http://www.broadinstitute.org/gsea/msigdb/cards/GO_POSITIVE_REGULATION_OF_REACTIVE_OXYGEN_SPECIES_BIOSYNTHETIC_PROCESS	48	0.67261	0.99997	1	1	AGT,AGTR2,AGXT2,AIF1,AKT1,AKT2,ASS1,CLU,CYBA,DDAH1,DDAH2,DNM2,EDN1,EGFR,ESR1,HBB,HDAC4,HSP90AA1,HSP90AB1,ICAM1,IFNG,IL1B,IL6,INS,INSR,ITGB2,JAK2,KLF2,KLF4,KLRC4-KLRK1,KLRK1,MAPK9,MTOR,NOS1AP,OGT,OPRM1,P2RX4,PARK7,PKD2,PTGS2,PTK2B,PTX3,RAB27A,TICAM1,TLR4,TLR5,TNF,ZNF205
PID:FAK_PATHWAY	http://www.broadinstitute.org/gsea/msigdb/cards/PID_FAK_PATHWAY	58	0.67267	0.99997	1	1	ACTA1,ACTN1,ARHGAP26,ARHGAP35,ARHGEF11,ARHGEF7,ASAP1,BCAR1,BMX,BRAF,CAPN2,CCND1,CRK,DOCK1,ELMO1,ETS1,FYN,GIT2,GRB2,GRB7,ITGA5,ITGAV,ITGB1,ITGB5,JUN,KLF8,MAP2K1,MAP2K4,MAPK1,MAPK8,MAPK8IP3,MAPK9,MMP14,NCK1,NCK2,PAK1,PIK3CA,PIK3R1,PLCG1,PTK2,PTPN21,PXN,RAC1,RAF1,RAP1A,RAP1B,RAPGEF1,RASA1,RHOA,ROCK2,RRAS,SH3GL1,SOS1,SRC,TLN1,VCL,WASL,YES1
GO:POSITIVE_REGULATION_OF_ENDOTHELIAL_CELL_APOPTOTIC_PROCESS	http://www.broadinstitute.org/gsea/msigdb/cards/GO_POSITIVE_REGULATION_OF_ENDOTHELIAL_CELL_APOPTOTIC_PROCESS	12	0.6727	0.99997	1	1	AGER,ANO6,BMP4,CD248,CD40,CD40LG,COL18A1,ECSCR,FASLG,PRKCI,THBS1,XBP1
GO:REGULATION_OF_CELLULAR_SENESCENCE	http://www.broadinstitute.org/gsea/msigdb/cards/GO_REGULATION_OF_CELLULAR_SENESCENCE	26	0.67273	0.99997	1	1	ABL1,ARNTL,BCL2L12,BCL6,BMPR1A,CDK6,CDKN2A,EEF1E1,HMGA1,HMGA2,ING2,NEK4,NEK6,NUAK1,PNPT1,PRKDC,RSL1D1,SIRT1,TERF2,TERT,TP63,TWIST1,VASH1,YPEL3,ZKSCAN3,ZNF277
PID:SMAD2_3PATHWAY	http://www.broadinstitute.org/gsea/msigdb/cards/PID_SMAD2_3PATHWAY	16	0.67301	0.99997	1	1	CTDSP1,CTDSP2,CTDSPL,KPNB1,MAP3K1,MAPK1,MAPK3,NUP153,NUP214,PIAS4,PPM1A,SMAD2,SMAD3,SMAD4,TGFBRAP1,UBE2I
GO:ACTIN_FILAMENT_POLYMERIZATION	http://www.broadinstitute.org/gsea/msigdb/cards/GO_ACTIN_FILAMENT_POLYMERIZATION	22	0.67309	0.99997	1	1	AIF1,ANG,ARHGAP6,ARPC4,C2orf62,COBL,COBLL1,CORO7,CTTN,DIAPH1,GSN,HCLS1,JAK2,MICALL2,MSRB2,PREX1,RAC1,TTC17,VIL1,WAS,WASF1,WASF3
GO:POSITIVE_REGULATION_OF_NERVOUS_SYSTEM_DEVELOPMENT	http://www.broadinstitute.org/gsea/msigdb/cards/GO_POSITIVE_REGULATION_OF_NERVOUS_SYSTEM_DEVELOPMENT	414	0.67319	0.99997	1	1	ABL2,ADAMTS1,ADCYAP1,ADNP,ADRA2B,ADRA2C,AGRN,AKAP5,AMIGO1,AMIGO2,AMIGO3,ANAPC2,ANKRD1,ANKRD27,APBB1,APOE,ARF1,ARHGAP35,ARHGDIA,ARSB,ASCL1,ASPM,ATF1,ATOH1,ATP8A2,AVIL,BAI1,BAI2,BAI3,BAIAP2,BCL11A,BCL2,BCL6,BDNF,BEND6,BHLHB9,BIN1,BMP2,BMP4,BMP5,BMP6,BMP7,BMPR2,BRAF,CAMK1,CAMK1D,CAMK2B,CAPRIN1,CAPRIN2,CBFA2T2,CBLN1,CBLN2,CCL5,CCR2,CDC20,CDH4,CDKL5,CDON,CLCF1,CLSTN1,CLSTN2,CNR1,CNTF,CNTN1,COBL,CPEB1,CPEB3,CPNE1,CPNE5,CPNE6,CPNE9,CRABP2,CRTC1,CRX,CSF1,CTNNB1,CUL7,CUX1,CUX2,CX3CR1,CXCL12,CXCR4,CYB5D2,DAB1,DAB2IP,DCT,DICER1,DISC1,DMD,DMRTA2,DNMT3B,DPYSL3,DRD2,DSCAM,DUOXA1,DVL1,ECT2,EEF2K,EFNA5,EGF,EIF4G1,ELL3,ENC1,EP300,EPHA3,EPHA4,EPHB1,EPHB2,EPHB3,EPO,EPOR,ETV5,EZH2,FAM134C,FBXO31,FBXO38,FBXW8,FES,FEZ1,FEZF1,FEZF2,FGFR1,FIG4,FKBP1B,FLRT1,FLRT2,FLRT3,FMR1,FN1,FOXA1,FOXO6,FYN,FZD3,GATA2,GDF5,GDF6,GDF7,GDPD5,GFAP,GHRL,GLI1,GLI2,GLI3,GOLGA4,GPR37L1,GPRC5B,GRN,GSK3B,GSX2,HAP1,HDAC2,HES1,HEYL,HGF,HIF1A,HMG20B,HNRNPK,HOXD3,ID2,IFNG,IKBKB,IL1B,IL1RAPL1,IL2,IL6,IL6ST,ILK,IMPACT,INPP5E,ISLR2,IST1,ITGA3,ITGB1,ITPKA,ITSN2,KAT2B,KCTD11,KIAA1598,KIDINS220,KIF20B,KIT,L1CAM,LHX1,LHX5,LIF,LIG4,LIN28A,LINGO2,LPAR1,LPAR3,LPHN1,LPHN3,LRP8,LRRC24,LRRC4B,LRRC7,LRRN1,LRRN3,LRRTM1,LRRTM2,LRRTM3,LRTM1,LRTM2,LTA,LTK,LYN,MACF1,MAG,MAGI2,MAN2A1,MAP1B,MAP2K1,MAP2K2,MAPT,MARCKS,MARK2,MECP2,MEF2C,MEGF8,METRN,MMD,MMD2,MOB2,MTOR,MUL1,NAP1L2,NBL1,NCKIPSD,NCOA1,NDEL1,NDNF,NDRG4,NEDD4L,NEGR1,NEU1,NEUROD1,NEUROD2,NEUROG1,NEUROG3,NGF,NGFR,NKX2-2,NKX2-5,NKX6-1,NKX6-2,NLGN1,NLGN2,NLGN3,NME1,NOTCH1,NPTN,NRCAM,NRG1,NRP1,NRXN1,NRXN3,NTF3,NTN1,NTRK1,NTRK2,NTRK3,NUMB,NUMBL,OBSL1,OLIG2,OPA1,OPRM1,OTP,OXT,OXTR,P2RY2,PACSIN1,PAFAH1B1,PAK3,PALM,PARD3,PARK2,PAX2,PAX6,PCP4,PHOX2B,PLAG1,PLK5,PLXNB1,PLXNB2,PLXNB3,PPARG,PPP1R9A,PPP2R5B,PRKCH,PRKCI,PRKD1,PRMT5,PROX1,PRPF19,PSEN1,PTK2B,PTK6,PTK7,PTN,PTPN5,PTPRD,PTPRZ1,RAB11A,RAB21,RAP1A,RAPGEF1,RAPGEF2,RARA,RARB,RASAL1,RELA,RELN,RET,RGS14,RHEB,RHOA,RIMS1,RIMS2,RND2,RNF10,RNF112,ROBO1,ROBO2,RRN3,RUFY3,SCARF1,SCN1B,SEMA3A,SEMA4D,SEMA5A,SEMA6A,SEMA7A,SERPINE2,SERPINF1,SETX,SEZ6,SF3A2,SGK1,SHANK1,SHANK3,SHH,SHOX2,SKIL,SLIT2,SLITRK1,SLITRK2,SLITRK3,SLITRK4,SLITRK5,SLITRK6,SMARCD3,SMO,SMURF1,SNW1,SNX3,SOX10,SOX11,SOX8,SPAG9,SPEN,SPHK1,SPINT1,SRF,SRPX2,SRRT,SS18L1,STAR,STK11,STK25,STMN2,SYNDIG1,SYT1,SYT17,SYT2,SYT3,SYT4,TCF3,TCF4,TGIF2,THBS2,TIAM1,TIMP2,TLE6,TMEM30A,TNFRSF12A,TP73,TPBG,TRIM32,TRIM67,TRPC6,TRPV2,TSPO,TWF2,UBE2V2,UFL1,UNC13A,VEGFA,VEGFC,VLDLR,VWC2,VWC2L,WASF3,WNT2,WNT3,WNT3A,WNT5A,WNT7A,XRCC2,XRCC5,ZEB1,ZEB2,ZMYND8,ZNF335
GO:APOPTOTIC_PROCESS_INVOLVED_IN_DEVELOPMENT	http://www.broadinstitute.org/gsea/msigdb/cards/GO_APOPTOTIC_PROCESS_INVOLVED_IN_DEVELOPMENT	20	0.6732	0.99997	1	1	BAK1,BAX,BCL2L11,CYR61,FGF4,FZD5,HAND2,JAG2,LEF1,LRP5,NKX2-5,NOTCH1,PPP2R1B,ROBO2,SCRIB,SIX3,SLIT2,SLIT3,SPI1,ZNF259
GO:SPROUTING_ANGIOGENESIS	http://www.broadinstitute.org/gsea/msigdb/cards/GO_SPROUTING_ANGIOGENESIS	45	0.67329	0.99997	1	1	ACVRL1,ANGPT1,BMP4,BMPER,CCBE1,CDC42,CDH13,DLL1,E2F7,E2F8,EFNB2,EGR3,EPHB4,ESM1,FAM105B,FGF2,FLT4,GPLD1,GPR124,GREM1,ITGB1,ITGB1BP1,JMJD6,KDR,LEF1,LOXL2,NOTCH1,NR4A1,NRARP,NRP1,PARVA,PGF,PTK2B,RAMP2,RNF213,ROBO1,RSPO3,SEMA3E,SEMA5A,SLIT2,SRF,TDGF1,TEK,THBS1,VEGFA
GO:OXIDOREDUCTASE_ACTIVITY_ACTING_ON_THE_CH_NH2_GROUP_OF_DONORS_OXYGEN_AS_ACCEPTOR	http://www.broadinstitute.org/gsea/msigdb/cards/GO_OXIDOREDUCTASE_ACTIVITY_ACTING_ON_THE_CH_NH2_GROUP_OF_DONORS_OXYGEN_AS_ACCEPTOR	14	0.67341	0.99997	1	1	AOC2,AOC3,DAO,DDO,IL4I1,LOX,LOXL1,LOXL2,LOXL3,LOXL4,MAOA,MAOB,PNPO,VCAM1
GO:PSEUDOURIDINE_SYNTHASE_ACTIVITY	http://www.broadinstitute.org/gsea/msigdb/cards/GO_PSEUDOURIDINE_SYNTHASE_ACTIVITY	13	0.67345	0.99997	1	1	DKC1,PUS1,PUS10,PUS3,PUS7,PUS7L,PUSL1,RPUSD1,RPUSD2,RPUSD3,RPUSD4,TRUB1,TRUB2
REACTOME:ASSOCIATION_OF_TRIC_CCT_WITH_TARGET_PROTEINS_DURING_BIOSYNTHESIS	http://www.broadinstitute.org/gsea/msigdb/cards/REACTOME_ASSOCIATION_OF_TRIC_CCT_WITH_TARGET_PROTEINS_DURING_BIOSYNTHESIS	25	0.67361	0.99997	1	1	AP3M1,ARFGEF2,CCT2,CCT3,CCT4,CCT5,CCT6A,CCT7,CCT8,FBXL3,FBXL5,FBXO4,FBXO6,FBXW2,FBXW4,FBXW5,FBXW7,FKBP9,KIF13A,LONP2,NOP56,SPHK1,TCP1,USP11,XRN2
REACTOME:TRANSCRIPTION_COUPLED_NER_TC_NER	http://www.broadinstitute.org/gsea/msigdb/cards/REACTOME_TRANSCRIPTION_COUPLED_NER_TC_NER	40	0.67402	0.99997	1	1	CCNH,CDK7,ERCC1,ERCC2,ERCC3,ERCC4,ERCC5,ERCC6,ERCC8,GTF2H1,GTF2H3,GTF2H4,LIG1,MNAT1,PCNA,POLD1,POLD2,POLD3,POLD4,POLE,POLE2,POLR2A,POLR2B,POLR2D,POLR2E,POLR2F,POLR2G,POLR2H,POLR2I,POLR2J,POLR2K,POLR2L,RFC3,RFC4,RFC5,RPA1,RPA2,RPA3,TCEA1,XAB2
GO:MITOCHONDRIAL_MATRIX	http://www.broadinstitute.org/gsea/msigdb/cards/GO_MITOCHONDRIAL_MATRIX	393	0.67431	0.99997	1	1	AADAT,AASS,ABAT,ABCE1,ABHD10,ACAD10,ACAD8,ACADL,ACADM,ACADS,ACADSB,ACADVL,ACAT1,ACN9,ACO2,ACOT2,ACOT9,ACSF2,ACSF3,ACSM1,ACSM2A,ACSM2B,ACSM3,ACSM5,ACSS1,ADHFE1,ADPRHL2,AGXT,AGXT2,AK3,AK4,AKAP1,AKR1B15,ALAS1,ALAS2,ALDH1B1,ALDH1L2,ALDH2,ALDH4A1,ALDH5A1,ALDH6A1,ALDH7A1,ALKBH7,AMT,APOA1BP,ARG2,ARL2,ATAD3A,ATG4D,ATP5A1,ATP5B,ATP5C1,ATP5D,ATP5E,ATP5F1,ATXN3,AUH,BCAT2,BCKDHA,BCKDHB,BCKDK,BCL2L1,BCO2,BDH1,BLOC1S1,BRCA1,BTD,C10orf2,C12orf65,C1orf177,C1QBP,C6orf57,CA5A,CA5B,CARKD,CARS2,CASQ1,CBR4,CHPF,CLPP,CLPX,COASY,COQ3,CPS1,CREB1,CS,CYP11A1,CYP27A1,D2HGDH,DAP3,DARS2,DBT,DDX28,DECR1,DGUOK,DHFRL1,DHRS2,DHTKD1,DHX30,DIMT1,DLD,DLST,DMGDH,DNA2,DNAJA3,DTYMK,DUSP21,EARS2,ECHS1,ECI1,ELAC2,ERAL1,ERBB4,ETFA,ETFB,ETFDH,ETHE1,FARS2,FASTK,FASTKD2,FASTKD5,FDX1,FDX1L,FDXR,FECH,FH,FLAD1,FPGS,FXN,GADD45GIP1,GARS,GCDH,GCSH,GFM1,GFM2,GLDC,GLRX2,GLRX5,GLS,GLS2,GLUD1,GLYAT,GOT2,GPT2,GPX1,GRPEL1,GRPEL2,GRSF1,GSR,GSTK1,HADH,HADHA,HADHB,HAGH,HARS2,HIBADH,HIBCH,HMGCL,HMGCS2,HSD17B10,HSD17B8,HSPA1L,HSPA9,HSPD1,HSPE1,IARS2,IBA57,ICT1,IDH2,IDH3A,IDH3B,IDH3G,ISCA1,ISCA2,ISCU,IVD,KARS,KIAA0391,LARS2,LIAS,LIPT1,LIPT2,LONP1,LRPPRC,LRRC59,LRRK2,LYRM4,LYRM7,MARS2,MCCC1,MCCC2,MCEE,MCL1,ME2,ME3,METTL20,MIPEP,MLYCD,MMAA,MMAB,MPG,MPV17L2,MRP63,MRPL10,MRPL11,MRPL12,MRPL13,MRPL15,MRPL16,MRPL17,MRPL18,MRPL19,MRPL2,MRPL20,MRPL21,MRPL22,MRPL23,MRPL27,MRPL28,MRPL3,MRPL32,MRPL33,MRPL34,MRPL35,MRPL36,MRPL37,MRPL39,MRPL40,MRPL41,MRPL42,MRPL43,MRPL46,MRPL47,MRPL48,MRPL49,MRPL51,MRPL52,MRPL55,MRPL9,MRPS11,MRPS12,MRPS14,MRPS15,MRPS16,MRPS17,MRPS18A,MRPS18B,MRPS18C,MRPS2,MRPS22,MRPS24,MRPS26,MRPS28,MRPS31,MRPS33,MRPS35,MRPS36,MRPS5,MRPS6,MRPS7,MRPS9,MRRF,MTERF,MTERFD2,MTERFD3,MTG1,MTHFD1L,MTHFD2,MTHFD2L,MTHFS,MTRF1L,MUT,NAGS,NARS2,NDUFA10,NDUFA7,NDUFA9,NDUFAB1,NDUFS1,NDUFS2,NDUFS3,NDUFS7,NDUFS8,NFS1,NME4,NR3C1,NSUN3,NSUN4,NT5M,NUBPL,NUDT1,NUDT13,NUDT2,NUDT9,OAT,OGDH,OGDHL,OTC,OXCT1,PABPC5,PAM16,PARG,PARK7,PARS2,PC,PCCA,PCCB,PCK2,PDE12,PDE2A,PDHA1,PDHA2,PDHB,PDHX,PDK1,PDK2,PDK3,PDK4,PDP1,PDP2,PDPR,PDSS1,PDSS2,PIN4,PITRM1,PMPCA,PMPCB,POLG,POLRMT,PPA2,PPIF,PPM1K,PRDX3,PRDX5,PRODH,PTCD1,PUS1,PYCR1,PYCR2,QARS,RAD51,RARS2,REXO2,RNASEL,RPS3,SARDH,SARS2,SCO2,SDHAF1,SDHAF2,SHC1,SHMT2,SIRT3,SIRT4,SIRT5,SLC25A5,SOD1,SOD2,SSBP1,SUCLA2,SUCLG1,SUCLG2,SUOX,SUPV3L1,TARS2,TDRD7,TERT,TFAM,TFB1M,TFB2M,THEM4,THEM5,TIMM44,TK2,TMLHE,TOP1MT,TP53,TP53AIP1,TRAP1,TRIT1,TRMT5,TRMT61B,TRNT1,TSFM,TST,TUFM,TXN2,TXNRD2,TYMS,VDAC1,VDAC2,WARS2,YARS2
GO:SEROTONIN_RECEPTOR_ACTIVITY	http://www.broadinstitute.org/gsea/msigdb/cards/GO_SEROTONIN_RECEPTOR_ACTIVITY;GO:SEROTONIN_RECEPTOR_SIGNALING_PATHWAY;http://www.broadinstitute.org/gsea/msigdb/cards/GO_SEROTONIN_RECEPTOR_SIGNALING_PATHWAY	18	0.67447	0.99997	1	1	HTR1A,HTR1B,HTR1D,HTR1E,HTR1F,HTR2A,HTR2B,HTR2C,HTR3A,HTR3B,HTR3C,HTR3D,HTR3E,HTR4,HTR5A,HTR6,HTR7,ZACN
BIOCARTA:PYK2_PATHWAY	http://www.broadinstitute.org/gsea/msigdb/cards/BIOCARTA_PYK2_PATHWAY	28	0.6749	0.99997	1	1	BCAR1,CALM1,CALM2,CALM3,CRKL,GNAQ,GRB2,HRAS,JUN,MAP2K1,MAP2K2,MAP2K3,MAP2K4,MAP3K1,MAPK1,MAPK14,MAPK3,MAPK8,PAK1,PLCG1,PRKCA,PRKCB,PTK2B,RAC1,RAF1,SHC1,SOS1,SRC
GO:CALCIUM_ION_TRANSMEMBRANE_TRANSPORT	http://www.broadinstitute.org/gsea/msigdb/cards/GO_CALCIUM_ION_TRANSMEMBRANE_TRANSPORT	150	0.67493	0.99997	1	1	ANO6,ANXA5,ASPH,ATP2A1,ATP2A2,ATP2A3,ATP2B1,ATP2B2,ATP2B3,ATP2B4,ATP2C1,ATP2C2,BBC3,CACNA1A,CACNA1B,CACNA1C,CACNA1D,CACNA1E,CACNA1F,CACNA1G,CACNA1H,CACNA1I,CACNA1S,CACNA2D1,CACNA2D2,CACNA2D3,CACNA2D4,CACNB1,CACNB2,CACNB3,CACNB4,CACNG1,CACNG2,CACNG3,CACNG4,CACNG5,CACNG6,CACNG7,CACNG8,CALHM1,CATSPER1,CATSPER2,CATSPER3,CATSPER4,CCDC109B,CCL19,CCL21,CCL3,CCR5,CCR7,CHERP,CHRNA10,CHRNA9,CUL5,DDIT3,DENND5A,DENND5B,DRD2,ERO1L,F2R,FGF2,FKBP1A,FKBP1B,GAS6,GPM6A,GRIN1,GRIN2A,GRIN3A,GRIN3B,GRM7,HTR2A,HTR2B,HTR2C,IBTK,IL1RAPL1,ITGAV,ITPR1,ITPR2,ITPR3,JPH2,JPH3,LCK,LOXHD1,MCOLN1,MCOLN2,MCOLN3,MCU,MICU1,NOL3,OPRM1,ORAI2,ORAI3,P2RX7,P2RY12,PANX1,PDE2A,PKD1,PKD1L1,PKD2,PKD2L1,PKD2L2,PKDREJ,PLCG2,PRKCE,PSEN1,PTPRC,RASA3,RYR1,RYR2,RYR3,SLC24A1,SLC24A2,SLC24A3,SLC24A4,SLC24A5,SLC25A25,SLC8A1,SLC8A2,SLC8A3,STIM2,TMC1,TMC2,TMEM37,TPCN1,TPCN2,TRDN,TRPA1,TRPC1,TRPC3,TRPC4,TRPC4AP,TRPC5,TRPC6,TRPC7,TRPM1,TRPM2,TRPM3,TRPM4,TRPM5,TRPM6,TRPM7,TRPM8,TRPV1,TRPV2,TRPV3,TRPV4,TRPV5,TRPV6,XCL1,ZP3
GO:REGULATION_OF_MACROPHAGE_CYTOKINE_PRODUCTION	http://www.broadinstitute.org/gsea/msigdb/cards/GO_REGULATION_OF_MACROPHAGE_CYTOKINE_PRODUCTION	12	0.67493	0.99997	1	1	CD36,CD74,CUEDC2,GPRC5B,IRAK3,SEMA7A,SPON2,TGFB1,TGFB2,TGFB3,TLR4,WNT5A
GO:ACID_AMINO_ACID_LIGASE_ACTIVITY	http://www.broadinstitute.org/gsea/msigdb/cards/GO_ACID_AMINO_ACID_LIGASE_ACTIVITY	19	0.67512	0.99997	1	1	CARNS1,FPGS,GCLC,GCLM,GSS,PAICS,PPCS,RNF41,TRIM25,TTL,TTLL1,TTLL10,TTLL3,TTLL4,TTLL6,TTLL7,TTLL8,UBA3,UBE2M
GO:REGULATION_OF_PROTEIN_PHOSPHATASE_TYPE_2A_ACTIVITY	http://www.broadinstitute.org/gsea/msigdb/cards/GO_REGULATION_OF_PROTEIN_PHOSPHATASE_TYPE_2A_ACTIVITY	23	0.67538	0.99997	1	1	ANKLE2,ARPP19,EIF2AK2,ENSA,HTT,IGBP1,MASTL,PPME1,PPP2R1A,PPP2R1B,PPP2R2A,PPP2R2B,PPP2R2C,PPP2R2D,PPP2R3A,PPP2R4,PPP2R5A,PPP2R5B,PPP2R5C,PPP2R5D,PPP2R5E,SET,TIPRL
GO:RESPONSE_TO_VITAMIN_E	http://www.broadinstitute.org/gsea/msigdb/cards/GO_RESPONSE_TO_VITAMIN_E	15	0.67564	0.99997	1	1	ADA,ALAD,ARG1,BECN1,CAT,CCND1,CCNE1,COL1A1,EIF2AK2,FKBP1B,HMGCS1,LEP,NOS1,PAWR,PPARG
PID:CDC42_REG_PATHWAY	http://www.broadinstitute.org/gsea/msigdb/cards/PID_CDC42_REG_PATHWAY	29	0.67569	0.99997	1	1	APC,ARHGAP1,ARHGAP17,ARHGDIA,ARHGEF25,ARHGEF6,ARHGEF7,BCAR3,CDC42,DNMBP,DOCK10,DOCK11,DOCK6,DOCK9,FARP2,FGD1,GIT1,ITSN1,ITSN2,MCF2,MCF2L,NGEF,NME1,PLCG1,RACGAP1,RALBP1,SPATA13,VAV2,VAV3
GO:INOSITOL_TETRAKISPHOSPHATE_PHOSPHATASE_ACTIVITY	http://www.broadinstitute.org/gsea/msigdb/cards/GO_INOSITOL_TETRAKISPHOSPHATE_PHOSPHATASE_ACTIVITY	11	0.67578	0.99997	1	1	INPP5A,INPP5B,INPP5D,INPP5J,INPP5K,INPPL1,ITPK1,MINPP1,OCRL,PTEN,SYNJ1
GO:ACTIN_FILAMENT_BINDING	http://www.broadinstitute.org/gsea/msigdb/cards/GO_ACTIN_FILAMENT_BINDING	114	0.67581	0.99997	1	1	ABL1,ABL2,ACTN1,ACTN2,ACTN4,ACTR2,ACTR3,ADD1,ADSSL1,AIF1,AIF1L,ANTXR1,ARPC1A,ARPC1B,ARPC2,ARPC3,ARPC4,ARPC5,BIN1,CACNB2,CAPZB,CLASP2,CORO1A,CORO1B,CORO1C,CORO2A,CORO2B,CORO6,CTNNA1,CTNNA2,CTNNA3,CTNNAL1,DBNL,EEF2,EGFR,ERMN,ESPN,EZR,FLNA,FLNC,FMNL1,FRG1,FRG1B,FSCN1,FSCN2,FSCN3,GAS2L2,IQGAP2,KIAA1598,KLHL17,LASP1,LCP1,LIMA1,LRPPRC,MACF1,MAP1S,MARCKS,MICALL2,MYH10,MYH11,MYH14,MYH3,MYH8,MYH9,MYL4,MYO10,MYO16,MYO18A,MYO1A,MYO1B,MYO1D,MYO6,MYO7A,MYO9B,NEBL,NEXN,PANX1,PICK1,PKNOX2,PLS1,PPP1R9A,PPP1R9B,RCSD1,SCIN,SHROOM1,SHROOM2,SHROOM3,SHROOM4,SLC6A4,SPTA1,SPTB,SPTBN5,SSFA2,SVIL,SYNE1,SYNE2,TLN1,TLN2,TMEM201,TMOD1,TMOD4,TNNC1,TRIOBP,TRPV4,TTN,TULP1,USH1C,UTRN,UXT,VIL1,VPS16,WIPF1,WIPF2,WIPF3
KEGG:T_CELL_RECEPTOR_SIGNALING_PATHWAY	http://www.broadinstitute.org/gsea/msigdb/cards/KEGG_T_CELL_RECEPTOR_SIGNALING_PATHWAY	105	0.67582	0.99997	1	1	AKT1,AKT2,AKT3,BCL10,CARD11,CBL,CBLB,CBLC,CD247,CD28,CD3D,CD3E,CD3G,CD4,CD40LG,CD8A,CD8B,CDC42,CDK4,CHP2,CHUK,CSF2,CTLA4,DLG1,FOS,FYN,GRAP2,GRB2,GSK3B,HRAS,ICOS,IFNG,IKBKB,IKBKG,IL10,IL2,IL4,IL5,ITK,JUN,KRAS,LAT,LCK,LCP2,MALT1,MAP2K1,MAP2K2,MAP2K7,MAP3K7,MAP3K8,MAPK1,MAPK11,MAPK12,MAPK13,MAPK14,MAPK3,MAPK9,NCK1,NCK2,NFAT5,NFATC1,NFATC2,NFATC3,NFATC4,NFKB1,NFKBIA,NFKBIB,NFKBIE,NRAS,PAK1,PAK2,PAK3,PAK4,PAK6,PAK7,PDCD1,PDPK1,PIK3CA,PIK3CB,PIK3CD,PIK3CG,PIK3R1,PIK3R2,PIK3R3,PIK3R5,PLCG1,PPP3CA,PPP3CB,PPP3CC,PPP3R1,PPP3R2,PRKCQ,PTPRC,RAF1,RASGRP1,RELA,RHOA,SOS1,SOS2,TEC,TNF,VAV1,VAV2,VAV3,ZAP70
GO:REGULATION_OF_SKELETAL_MUSCLE_CELL_DIFFERENTIATION	http://www.broadinstitute.org/gsea/msigdb/cards/GO_REGULATION_OF_SKELETAL_MUSCLE_CELL_DIFFERENTIATION	14	0.67591	0.99997	1	1	ARNTL,CAPN3,CYP26B1,DDX17,GPC1,MEF2C,MSTN,MYOCD,NLN,NR1D2,S100B,SIX1,SIX4,TBX1
GO:RAGE_RECEPTOR_BINDING	http://www.broadinstitute.org/gsea/msigdb/cards/GO_RAGE_RECEPTOR_BINDING	11	0.67591	0.99997	1	1	FPR1,HMGB1,HMGB2,S100A12,S100A13,S100A4,S100A7,S100A8,S100A9,S100B,S100P
GO:SENSORY_PERCEPTION_OF_LIGHT_STIMULUS	http://www.broadinstitute.org/gsea/msigdb/cards/GO_SENSORY_PERCEPTION_OF_LIGHT_STIMULUS	202	0.67603	0.99997	1	1	ABCA4,ABCC6,ABLIM1,AIPL1,AOC2,ARL6,ARR3,ATF6,ATP8A2,ATXN7,BBS1,BBS10,BBS4,BBS5,BBS7,BBS9,BEST1,BFSP2,C2orf71,CABP4,CACNA1F,CACNA2D4,CACNB2,CACNB4,CCDC66,CDH23,CDH3,CHM,CHRNB2,CLDN19,CLN6,CLN8,CLRN1,CNGA1,CNGA3,CNGB1,CNGB3,CNNM4,COL11A1,COL18A1,COL1A1,COL2A1,CRX,CRYBA1,CRYBA4,CRYBB1,CRYBB2,CRYBB3,CRYGA,CRYGB,CRYGC,CRYGD,CRYZ,CYP1B1,CYP4V2,DFNB31,DHRS3,DLL4,DNAJC19,DRAM2,EFEMP1,EML2,EPAS1,EYA3,EYA4,EYS,FAM161A,FSCN2,GABRR2,GJA10,GJA3,GJC1,GJD2,GLRA1,GLRB,GNAT1,GNAT2,GPR143,GPR179,GPR98,GRK1,GRK7,GRM6,GRM8,GUCA1A,GUCA1B,GUCA1C,GUCY2D,GUCY2F,HMCN1,HPS1,HSF4,IMPG1,IMPG2,KCNJ10,KERA,KRT12,LAMB2,LAMC3,LRAT,LRIT3,LUM,MFRP,MIP,MKKS,MYO3A,MYO3B,MYO5A,MYO7A,MYO9A,NDP,NOB1,NR2E1,NRL,NXNL2,NYX,OAT,OCLM,OLFM2,OPA1,OPA3,OPN1LW,OPN1SW,OPN4,OPN5,PAX2,PAX6,PCDH15,PDC,PDCL,PDE6A,PDE6B,PDE6C,PDE6D,PDE6G,PDE6H,PITPNA,POU4F3,POU6F2,PPEF2,PPT1,PRCD,PRPH2,PRR4,RABGGTA,RABGGTB,RAX,RAX2,RBP4,RCVRN,RD3,RDH10,RDH12,RDH5,RDH8,RGR,RGS16,RGS9,RGS9BP,RHO,RIMS1,RLBP1,ROM1,RORB,RP1,RP1L1,RP2,RPE65,RPGR,RPGRIP1,RRH,RS1,SAG,SDR16C5,SEMA5B,SFRP5,SIX3,SIX6,SLC24A1,SLC24A2,SLC45A2,SLITRK6,SOX14,SPATA7,TACSTD2,TGFBI,TH,TIMP3,TRPM1,TULP1,TULP2,TYR,UNC119,USH1C,USH1G,USH2A,VSX1,VSX2,WDR36,WFS1,ZIC2,ZNF513
GO:TRANSFERASE_ACTIVITY_TRANSFERRING_PHOSPHORUS_CONTAINING_GROUPS	http://www.broadinstitute.org/gsea/msigdb/cards/GO_TRANSFERASE_ACTIVITY_TRANSFERRING_PHOSPHORUS_CONTAINING_GROUPS	935	0.6762	0.99997	1	1	AAK1,AASDHPPT,AATK,ABL1,ABL2,ACVR1,ACVR1B,ACVR1C,ACVR2A,ACVR2B,ACVRL1,ADCK1,ADCK2,ADCK3,ADCK4,ADK,ADPGK,ADRBK1,ADRBK2,AGK,AK1,AK2,AK3,AK4,AK5,AK7,AK8,AKAP13,AKT1,AKT2,AKT3,ALDH18A1,ALK,ALPK1,ALPK2,ALPK3,AMHR2,ANKK1,ARAF,ATM,ATR,AURKA,AURKB,AURKC,AVP,AXL,BCKDK,BCR,BLK,BMP2K,BMPR1A,BMPR1B,BMPR2,BMX,BRAF,BRSK1,BRSK2,BTC,BTK,BUB1,BUB1B,C19orf35,C8orf44-SGK3,C9orf96,CAB39,CAD,CALM1,CALM2,CALM3,CAMK1,CAMK1D,CAMK1G,CAMK2A,CAMK2B,CAMK2D,CAMK2G,CAMK4,CAMKK1,CAMKK2,CAMKV,CARD11,CASK,CCL2,CCL3,CCL5,CCL8,CCNB1,CCNC,CCND1,CCND3,CCNE1,CCNH,CCNK,CCNT1,CCNT2,CD19,CD28,CD3EAP,CD80,CD86,CDC37,CDC42BPA,CDC42BPB,CDC42BPG,CDC7,CDIPT,CDK1,CDK10,CDK11A,CDK11B,CDK12,CDK13,CDK14,CDK15,CDK16,CDK17,CDK18,CDK19,CDK2,CDK20,CDK3,CDK4,CDK5,CDK5R1,CDK6,CDK7,CDK8,CDK9,CDKL1,CDKL2,CDKL3,CDKL4,CDKL5,CDKN1A,CDS1,CDS2,CEPT1,CERK,CERKL,CHEK1,CHEK2,CHKA,CHKB,CHPT1,CHRAC1,CHUK,CIITA,CIT,CKB,CKM,CKMT1A,CKMT1B,CKMT2,CLK1,CLK2,CLK3,CLK4,CLP1,CMAS,CMPK1,CMPK2,CNTRL,COASY,COL4A3BP,CPNE3,CRCP,CRIM1,CRLS1,CSF1R,CSF2,CSF2RB,CSK,CSNK1A1,CSNK1A1L,CSNK1D,CSNK1E,CSNK1G1,CSNK1G2,CSNK1G3,CSNK2A1,CSNK2A2,CSNK2B,CTU1,CTU2,CUX1,DAK,DAPK1,DAPK2,DAPK3,DCAKD,DCK,DCLK1,DCLK2,DCLK3,DCX,DDR1,DDR2,DGKA,DGKB,DGKD,DGKE,DGKG,DGKH,DGKI,DGKQ,DGKZ,DGUOK,DKC1,DLG1,DLG2,DLG3,DLG4,DMPK,DNTT,DOLK,DPAGT1,DSTYK,DTYMK,DYRK1A,DYRK1B,DYRK2,DYRK4,EEF2K,EFEMP1,EFNA3,EFNA4,EFNB3,EGF,EGFR,EIF2AK1,EIF2AK2,EIF2AK3,EIF2AK4,EIF2B3,ENG,EPHA1,EPHA10,EPHA2,EPHA3,EPHA4,EPHA5,EPHA6,EPHA7,EPHA8,EPHB1,EPHB2,EPHB3,EPHB4,EPHB6,EPT1,ERBB2,ERBB3,ERBB4,ERCC2,ERCC3,EREG,ERLIN2,ERN1,ERN2,ETNK1,ETNK2,FAM20A,FAM20B,FAM20C,FASTK,FASTKD1,FASTKD2,FASTKD3,FASTKD5,FER,FES,FGF1,FGF10,FGF16,FGF17,FGF18,FGF19,FGF2,FGF20,FGF22,FGF23,FGF4,FGF5,FGF6,FGF7,FGF8,FGF9,FGFR1,FGFR1OP,FGFR1OP2,FGFR2,FGFR3,FGFR4,FGFRL1,FGGY,FGR,FICD,FLAD1,FLT1,FLT3,FLT4,FN3K,FN3KRP,FPGT,FRK,FRS2,FUK,FYN,G6PC,GAB1,GAK,GALK1,GALK2,GALT,GCK,GK,GK2,GK5,GLYCTK,GMPPA,GMPPB,GNE,GNPTAB,GNPTG,GPHN,GRB2,GRK1,GRK4,GRK5,GRK6,GRK7,GSG2,GSK3A,GSK3B,GTF2H1,GTF2H3,GTF2H4,GUCY2C,GUCY2D,GUCY2F,GUK1,GYS1,GYS2,HBEGF,HCK,HDDC3,HIPK1,HIPK2,HIPK3,HIPK4,HK1,HK2,HK3,HKDC1,HMBOX1,HMGA2,HMGXB3,HSP90AA1,HSPB8,HUNK,ICK,IGF1R,IGF2R,IKBKB,IL3,IL5,IL5RA,ILK,INSR,INSRR,IP6K1,IP6K2,IP6K3,IPMK,IPPK,IRAK1,IRAK2,IRAK3,IRAK4,IRS1,IRS2,ISPD,ITK,ITPK1,ITPKA,ITPKB,ITPKC,JAK1,JAK2,JAK3,KALRN,KCNH1,KCNH2,KCNH3,KCNH4,KCNH5,KCNH8,KDR,KHK,KIT,KITLG,KL,KLB,KSR1,KSR2,LATS1,LATS2,LCK,LIMK2,LMTK2,LMTK3,LRGUK,LRRK1,LRRK2,LTBP1,LTBP4,LTK,LYN,MAGI3,MAK,MAP2K1,MAP2K2,MAP2K3,MAP2K4,MAP2K5,MAP2K6,MAP2K7,MAP3K1,MAP3K10,MAP3K11,MAP3K12,MAP3K13,MAP3K15,MAP3K2,MAP3K3,MAP3K4,MAP3K5,MAP3K6,MAP3K7,MAP3K8,MAP3K9,MAP4K1,MAP4K2,MAP4K3,MAP4K4,MAP4K5,MAPK1,MAPK10,MAPK11,MAPK12,MAPK13,MAPK14,MAPK3,MAPK4,MAPK6,MAPK7,MAPK8,MAPK9,MAPKAPK3,MAPKAPK5,MARK1,MARK2,MARK3,MARK4,MAST1,MAST2,MAST3,MAST4,MASTL,MATK,MB21D1,MED20,MED21,MELK,MERTK,MET,MINK1,MKNK1,MKNK2,MLKL,MMD,MMD2,MNAT1,MOCS3,MOK,MOS,MPP1,MPP2,MPP3,MST1R,MTOR,MTPAP,MUSK,MVK,MYBBP1A,MYLK,MYLK2,MYLK3,MYLK4,MYO3A,MYO3B,N4BP2,NADK,NAGK,NAGS,NANS,NEK1,NEK10,NEK11,NEK2,NEK3,NEK4,NEK5,NEK6,NEK7,NEK8,NEK9,NLK,NME1,NME2,NME3,NME4,NME5,NME6,NME7,NME9,NMNAT1,NMNAT2,NMNAT3,NOL9,NPR1,NPR2,NPRL2,NPTN,NRBP1,NRBP2,NRG1,NRG2,NRG4,NRK,NRP1,NRP2,NT5C2,NTRK1,NTRK2,NTRK3,NUAK1,NUAK2,OAS1,OAS2,OAS3,OASL,OBSCN,OXSR1,PAK1,PAK2,PAK3,PAK4,PAK6,PAK7,PAN3,PANK1,PANK2,PANK3,PANK4,PAPD4,PAPD5,PAPD7,PAPOLA,PAPOLB,PAPOLG,PAPSS1,PAPSS2,PASK,PBK,PCYT1A,PCYT1B,PCYT2,PDGFA,PDGFB,PDGFRA,PDGFRB,PDGFRL,PDIK1L,PDK1,PDK2,PDK3,PDK4,PDPK1,PDXK,PEAK1,PFKFB1,PFKFB2,PFKFB3,PFKFB4,PFKL,PFKM,PFKP,PGK1,PGK2,PGM2L1,PGS1,PHKA1,PHKA2,PHKB,PHKG1,PHKG2,PI4K2A,PI4K2B,PI4KA,PI4KB,PIGF,PIGG,PIGN,PIGO,PIK3C2A,PIK3C2B,PIK3C2G,PIK3C3,PIK3CA,PIK3CB,PIK3CD,PIK3CG,PIK3R1,PIK3R2,PIK3R3,PIK3R4,PIK3R5,PIK3R6,PIKFYVE,PIM1,PIM2,PIM3,PINK1,PIP4K2A,PIP4K2B,PIP4K2C,PIP5K1A,PIP5K1B,PIP5K1C,PIP5KL1,PKDCC,PKLR,PKMYT1,PKN1,PKN2,PKN3,PLD6,PLK1,PLK2,PLK3,PLK4,PLK5,PMVK,PNCK,PNKP,PNPT1,POLA1,POLA2,POLB,POLD1,POLD2,POLD3,POLD4,POLE,POLE2,POLE3,POLE4,POLG,POLH,POLI,POLK,POLL,POLM,POLN,POLQ,POLR1A,POLR1B,POLR1C,POLR1D,POLR1E,POLR2A,POLR2B,POLR2D,POLR2E,POLR2F,POLR2G,POLR2H,POLR2I,POLR2J,POLR2J2,POLR2K,POLR2L,POLR3A,POLR3B,POLR3D,POLR3E,POLR3F,POLR3G,POLR3H,POLR3K,POLRMT,PPIP5K1,PPP4C,PRIM1,PRIM2,PRKAA1,PRKAA2,PRKAB1,PRKACA,PRKACB,PRKACG,PRKAG1,PRKAG2,PRKAG3,PRKCA,PRKCB,PRKCD,PRKCE,PRKCG,PRKCH,PRKCI,PRKCQ,PRKCZ,PRKD1,PRKD2,PRKD3,PRKDC,PRKG1,PRKG2,PRKX,PRPF4B,PRPS1,PRPS1L1,PRPS2,PRPSAP1,PRPSAP2,PSKH1,PSKH2,PSTK,PTDSS2,PTGES3,PTK2,PTK2B,PTK6,PTK7,PTPN11,PXK,RAD50,RAF1,RASSF2,RBKS,RELN,RET,REV1,REV3L,RFK,RIOK1,RIOK2,RIOK3,RIPK1,RIPK2,RIPK3,RIPK4,RNASEL,RNGTT,ROCK1,ROCK2,ROR1,ROR2,ROS1,RPAP1,RPS6KA1,RPS6KA2,RPS6KA3,RPS6KA4,RPS6KA5,RPS6KA6,RPS6KB1,RPS6KB2,RPS6KC1,RPS6KL1,RYK,SBK1,SBK2,SCYL1,SCYL2,SCYL3,SEPHS1,SEPHS2,SGK1,SGK2,SGK3,SGMS1,SGMS2,SHPK,SIK2,SIK3,SLK,SMG1,SNRK,SNX15,SOX9,SPEG,SPHK1,SPHK2,SQSTM1,SRC,SRMS,SRPK1,SRPK2,SRPK3,STAT5A,STAT5B,STK10,STK11,STK16,STK17A,STK17B,STK19,STK24,STK25,STK3,STK31,STK32A,STK32B,STK32C,STK33,STK35,STK36,STK38,STK38L,STK39,STK4,STK40,STRADA,STRADB,STYK1,SYK,TAF1,TAF1L,TAMM41,TAOK1,TAOK2,TAOK3,TBCK,TBK1,TBRG4,TEC,TEK,TEP1,TERF1,TERF2,TERT,TESK1,TESK2,TEX14,TGFB2,TGFBR1,TGFBR2,TGFBR3,THG1L,TIE1,TJP2,TK1,TK2,TLK1,TLK2,TLR9,TNIK,TNK1,TNK2,TNNI3K,TP53RK,TPK1,TRAT1,TRIB1,TRIB2,TRIB3,TRIM24,TRIM27,TRIM28,TRIO,TRNT1,TRPM6,TRPM7,TRPT1,TRRAP,TSSK1B,TSSK2,TSSK3,TSSK4,TSSK6,TTBK1,TTBK2,TTK,TTN,TUT1,TWF1,TWISTNB,TXK,TYK2,TYRO3,UAP1,UAP1L1,UCK1,UCK2,UCKL1,UGP2,UHMK1,ULK1,ULK2,ULK3,ULK4,UPRT,USP14,VAV1,VRK1,VRK2,VRK3,WEE1,WEE2,WNK1,WNK2,WNK3,WNK4,XRCC6BP1,XYLB,YES1,YRDC,ZAP70,ZCCHC11,ZCCHC6,ZMYM2,ZNRD1
GO:PRODUCTION_OF_MOLECULAR_MEDIATOR_OF_IMMUNE_RESPONSE	http://www.broadinstitute.org/gsea/msigdb/cards/GO_PRODUCTION_OF_MOLECULAR_MEDIATOR_OF_IMMUNE_RESPONSE	55	0.67637	0.99997	1	1	BATF,CAMK4,CD40LG,CD55,CHGA,CTNNBL1,DENND1B,DLG1,ERCC1,EXO1,EXOSC3,EXOSC6,FAS,GALNT2,GAPT,GAS6,HLA-DQB1,HLA-DRB1,HSPD1,IL31RA,IL4,IL7R,KIT,KLK3,LAX1,LIG4,MLH1,MR1,MSH2,MSH3,MSH6,NBN,NOD2,PMS2,POLB,POLL,POLM,POLQ,POU2F2,PRKDC,PTPRC,RNF168,RNF8,SIRT1,SLAMF1,SLC11A1,SWAP70,TCF3,TLR2,TMIGD2,TRAF3IP2,TREM1,UNG,VPREB1,VPREB3
GO:NEGATIVE_REGULATION_OF_NITROGEN_COMPOUND_METABOLIC_PROCESS	http://www.broadinstitute.org/gsea/msigdb/cards/GO_NEGATIVE_REGULATION_OF_NITROGEN_COMPOUND_METABOLIC_PROCESS	1407	0.67645	0.99997	1	1	ABCA7,ACD,ACIN1,ACP5,ACVR2B,ACVRL1,ADAR,ADIPOQ,ADRA2A,AEBP1,AEBP2,AES,AHR,AHRR,AIM2,AKAP5,AKAP6,AKIRIN2,AKT2,ALX1,ANG,ANKRD1,ANKRD2,ANKRD33,ANXA4,AP2A1,APEX1,APLP1,APOBEC3D,APOBEC3F,APOBEC3G,APOBEC3H,APOC1,APOC3,APOE,ARHGAP35,ARID1A,ARID4A,ARID5A,ARID5B,ARNTL,ARRB1,ARRB2,ARX,ASCL1,ASCL2,ASCL3,ASXL1,ATCAY,ATF2,ATF3,ATF4,ATF5,ATF7,ATF7IP,ATM,ATOH8,ATP2B4,ATP8B1,ATR,ATRX,ATXN1,ATXN1L,AURKB,AXIN1,BACH1,BACH2,BAHD1,BANK1,BARD1,BARX2,BASP1,BATF3,BAZ2A,BCDIN3D,BCL11A,BCL3,BCL6,BCL6B,BCL7A,BCLAF1,BCOR,BEND5,BEND6,BHLHE40,BHLHE41,BIRC5,BLM,BMI1,BMP2,BMP4,BMP6,BMP7,BMPR2,BPTF,BRCA1,BRCA2,BRD7,BRMS1,BRMS1L,BTAF1,BTG2,BTRC,C12orf5,C1D,C1QBP,CALR,CAPN3,CAPRIN1,CAPRIN2,CAT,CAV1,CBFA2T2,CBFA2T3,CBX1,CBX2,CBX3,CBX4,CBX5,CBX6,CBX7,CBX8,CBY1,CC2D1A,CC2D1B,CCAR1,CCDC85B,CCL3,CCL4,CCL5,CCND1,CCNT1,CCR2,CD34,CD36,CD38,CDA,CDAN1,CDC6,CDC73,CDK5,CDK5R1,CDK5RAP3,CDK9,CDKN1B,CDKN1C,CDKN2A,CDX2,CDX4,CDYL,CEBPA,CEBPB,CEBPG,CELA1,CELF1,CELF4,CENPF,CERS1,CGGBP1,CHCHD3,CHD4,CHD8,CHEK2,CHMP1A,CIC,CIITA,CIR1,CIRBP,CITED1,CITED2,CLOCK,CLTC,CLU,CMKLR1,CNOT1,CNOT2,CNOT3,CNOT6,CNOT6L,CNOT7,CNOT8,COMMD1,COMMD6,COMMD7,COMT,COPS2,COQ7,CPEB1,CPEB2,CPEB3,CPEB4,CREB1,CREBBP,CREBZF,CREG1,CREM,CRHR2,CRY1,CRY2,CRYM,CTBP1,CTBP2,CTC1,CTCF,CTNNB1,CTNNBIP1,CTR9,CUL3,CUX1,CUX2,CXorf27,CXXC5,CYLD,CYP1B1,DAB2,DAB2IP,DACH1,DACT1,DAP,DAPK1,DAPK3,DAXX,DDIT3,DDIT4,DDX20,DDX3X,DDX54,DEAF1,DEDD,DEDD2,DEPDC1,DFFA,DGCR8,DHX34,DICER1,DKK1,DKK3,DLG1,DLL4,DLX1,DLX2,DLX4,DMAP1,DMBX1,DMRT1,DNAJA3,DNAJB5,DNAJB6,DNAJC15,DNAJC17,DNAJC2,DNMT1,DNMT3A,DNMT3B,DNMT3L,DOT1L,DPY30,DR1,DRAP1,DRD2,DRD3,DRD4,DROSHA,DUSP1,DUSP26,DYDC1,DYDC2,DYRK1A,E2F1,E2F6,E2F7,E2F8,E4F1,EAPP,EDN1,EDNRA,EDNRB,EED,EFNA1,EGLN1,EGR1,EHMT1,EHMT2,EID1,EID2,EIF2AK1,EIF2AK2,EIF2AK3,EIF2AK4,EIF2B3,EIF2B4,EIF2B5,EIF2S1,EIF3E,EIF4A2,EIF4A3,EIF4E,EIF4E2,EIF4EBP1,EIF4EBP2,EIF4EBP3,EIF4ENIF1,ELANE,ELF2,ELF3,ELK3,ELK4,ELP2,EN1,ENC1,ENG,ENO1,EOMES,EP300,EPC1,EPO,EPRS,ERBB2IP,ERCC1,ERCC4,EREG,ERF,ERN2,ESR1,ESR2,ESRRA,ESX1,ETS2,ETV3,ETV3L,ETV6,ETV7,EZH2,EZR,FABP4,FAM105B,FASLG,FBP1,FBXO18,FBXW11,FBXW7,FCN3,FERD3L,FEV,FEZF1,FEZF2,FGF9,FGFR1,FGFR2,FHL2,FLCN,FLNA,FMR1,FNIP1,FNIP2,FOSB,FOXA1,FOXA2,FOXC2,FOXD1,FOXD3,FOXE1,FOXF1,FOXF2,FOXG1,FOXH1,FOXJ1,FOXK1,FOXL2,FOXM1,FOXN3,FOXO1,FOXO3,FOXP1,FOXP2,FOXP3,FOXS1,FRK,FST,FXR1,FXR2,FZD1,FZD6,FZD8,GABBR1,GABBR2,GABPA,GALR1,GALR2,GALR3,GAPDH,GAS6,GATA1,GATA2,GATA3,GATA6,GATAD2A,GATAD2B,GCLC,GFI1,GFI1B,GIGYF2,GJA1,GLA,GLI2,GLI3,GLIS1,GLIS2,GLIS3,GMNN,GNAI2,GNAI3,GNB2L1,GNL3L,GPR87,GPS2,GRB7,GREM1,GRM2,GRM3,GRM7,GRM8,GSC,GSK3A,GTPBP4,GZF1,GZMA,H2AFB1,H2AFB2,H2AFJ,H2AFV,H2AFX,H2AFY,H2AFY2,H2AFZ,H3F3A,H3F3B,HAMP,HAND1,HAND2,HAP1,HAT1,HAVCR2,HBZ,HCFC1,HCFC2,HCLS1,HCRT,HDAC1,HDAC10,HDAC2,HDAC3,HDAC4,HDAC5,HDAC6,HDAC7,HDAC8,HDAC9,HDGF,HELB,HELLS,HELT,HES1,HES2,HES3,HES5,HES6,HES7,HESX1,HEXIM1,HEXIM2,HEY1,HEY2,HEYL,HHEX,HIC1,HIC2,HIF1A,HIF1AN,HIF3A,HINFP,HIPK2,HIRA,HIST1H1B,HIST1H1C,HIST1H1D,HIST1H1E,HIST1H2AA,HIST1H2AB,HIST1H2AC,HIST1H2AD,HIST1H2AE,HIST1H2AG,HIST1H2AH,HIST1H2AI,HIST1H2AK,HIST1H2AL,HIST1H2AM,HIST1H3A,HIST1H3B,HIST1H3C,HIST1H3D,HIST1H3E,HIST1H3F,HIST1H3G,HIST1H3H,HIST1H3I,HIST1H3J,HIST1H4A,HIST1H4B,HIST1H4C,HIST1H4D,HIST1H4E,HIST1H4F,HIST1H4H,HIST1H4I,HIST1H4J,HIST1H4K,HIST1H4L,HIST3H2A,HIST4H4,HIVEP1,HMBOX1,HMG20A,HMGA1,HMGA2,HMGB1,HMGB2,HMOX1,HMX1,HNF1B,HNF4A,HNRNPA1,HNRNPA2B1,HNRNPC,HNRNPD,HNRNPK,HNRNPR,HNRNPU,HOMEZ,HOPX,HOXA2,HOXA7,HOXB3,HOXB4,HOXC6,HOXC8,HOXD8,HOXD9,HPCA,HR,HRSP12,HSBP1,HSF4,HSPA8,HTR1B,HTR1E,HUS1,ID1,ID2,ID3,ID4,IFI16,IFI27,IFITM3,IFNA2,IFNG,IGBP1,IGF2BP1,IGF2BP2,IGF2BP3,IGFBP5,IKZF1,IKZF4,IL10,IL1B,IL4,ILF3,IMPACT,ING4,INPP5K,INSM1,IRAK1,IRAK2,IRAK3,IREB2,IRF1,IRF2,IRF2BPL,IRF3,IRF7,IRF8,IRG1,ISL1,ISX,ITCH,JARID2,JAZF1,JDP2,JUN,JUNB,JUND,KANK2,KAT5,KAT6A,KAT6B,KAT8,KCNIP3,KCNK2,KCTD1,KDM1A,KDM4A,KDM5A,KDM5B,KDM5C,KEAP1,KHDRBS1,KLF10,KLF11,KLF12,KLF16,KLF17,KLF4,KLF5,L3MBTL1,LANCL2,LCOR,LDB1,LEF1,LEFTY1,LEP,LGR4,LHX1,LHX9,LIG3,LILRB4,LIMD1,LIMS1,LIN28A,LIN28B,LMCD1,LMO1,LOXL2,LOXL3,LPAR1,LPCAT1,LRP8,LRPPRC,LRRFIP1,LTB4R2,MAD2L2,MAEL,MAF,MAF1,MAGED1,MAGEL2,MAP2K5,MAP3K10,MAPK7,MBD1,MBD2,MBD3,MBD3L1,MBD3L2,MBD3L3,MBD3L4,MBD3L5,MCRS1,MDFI,MDFIC,MDM2,MDM4,MECOM,MECP2,MED1,MED13,MED25,MEF2A,MEF2C,MEIS2,MEN1,MEPCE,MESP1,METTL14,METTL3,MEX3D,MID2,MINA,MITF,MLH1,MLIP,MLX,MNT,MORF4L1,MORF4L2,MOSPD1,MOV10,MPHOSPH8,MRE11A,MRPL44,MSC,MSH2,MSH3,MSH6,MSL3,MSX1,MSX2,MTA2,MTA3,MTDH,MTERFD1,MTF2,MTNR1B,MUC1,MXD1,MXD3,MXD4,MXI1,MYB,MYBBP1A,MYC,MYF6,MYOCD,MYOG,MYPOP,MZF1,N4BP2L2,NAB1,NAB2,NACA,NACC1,NACC2,NANOS1,NANOS2,NANOS3,NAT10,NBAS,NBN,NCK1,NCK2,NCOA2,NCOR1,NCOR2,NDFIP1,NDUFA13,NEDD4L,NEIL1,NEUROD2,NEUROG3,NF2,NFATC2,NFATC3,NFATC4,NFE2L3,NFIA,NFIB,NFIC,NFIL3,NFIX,NFKB1,NFKB2,NFKBIA,NFKBID,NFKBIL1,NFX1,NFXL1,NIF3L1,NIPBL,NKAP,NKRF,NKX2-1,NKX2-5,NKX3-1,NKX3-2,NKX6-1,NKX6-2,NLRP12,NLRP3,NOC2L,NODAL,NOG,NONO,NOSTRIN,NOTCH1,NOTCH3,NPAS1,NPAT,NPPC,NPY2R,NR0B1,NR0B2,NR1D1,NR1D2,NR1H2,NR1H3,NR1H4,NR1I2,NR1I3,NR2C1,NR2E1,NR2F1,NR2F2,NR2F6,NR4A2,NR4A3,NR6A1,NRARP,NRG1,NRIP1,NSD1,NUDT16,OBFC1,OGG1,OLIG2,OLIG3,OPRL1,OPRM1,ORC2,ORMDL1,ORMDL2,OSR1,OSR2,OTUB1,OVOL1,OVOL2,P2RY13,PA2G4,PABPC1,PAF1,PAIP2,PAIP2B,PALM,PARK2,PARP1,PASD1,PATL2,PATZ1,PAWR,PAX2,PAX4,PAX5,PAX6,PAX9,PBX1,PBXIP1,PCGF2,PCGF6,PDCD4,PDE2A,PDGFB,PDS5A,PDX1,PDZD3,PEG3,PELI1,PER1,PER2,PER3,PEX14,PEX2,PFDN5,PHB,PHF12,PHF14,PHF21A,PIAS1,PIAS2,PIAS4,PID1,PIF1,PIM1,PINX1,PITX1,PITX2,PKHD1,PKIA,PKIG,PLA2G10,PLCB1,PLK1,PLK3,PML,POLQ,POT1,POU1F1,POU2F1,POU2F3,POU3F3,POU4F1,POU4F2,POU5F1,PPARA,PPARD,PPARG,PPARGC1A,PPARGC1B,PPID,PPIF,PPM1A,PPM1F,PPP1R13L,PPP1R15A,PRAME,PRAMEF1,PRAMEF12,PRDM1,PRDM13,PRDM14,PRDM16,PRDM5,PRDM6,PRDX5,PRG3,PRICKLE1,PRKAA1,PRKCA,PRKRA,PRMT2,PRMT5,PRMT6,PRNP,PROP1,PROX1,PROX2,PRRX1,PSEN1,PSMC3,PSMC5,PSMD10,PSPC1,PTBP1,PTBP2,PTCH1,PTGER3,PTGIS,PTH,PTPRK,PUM1,PURA,PURB,PYCARD,PYDC1,PYDC2,QKI,RAD17,RAD50,RAMP3,RAN,RARA,RARB,RARG,RASD1,RB1,RBAK,RBBP7,RBBP8,RBCK1,RBFOX2,RBL1,RBM15,RBM15B,RBM4,RBM42,RBMX,RBPJ,RC3H1,RCOR1,RCOR2,RCOR3,RECQL5,REL,RELA,RELB,RERE,REST,RFX3,RFX5,RGN,RING1,RIPPLY1,RIPPLY2,RLIM,RNF139,RNF168,RNF169,RNF2,RNF20,RNF40,RNF8,RNPS1,RORB,RPL13A,RPS13,RPS14,RPS26,RPS27A,RPS3,RPS6KA5,RQCD1,RREB1,RRP8,RSF1,RTEL1,RTF1,RUNX1T1,RUNX2,RUNX3,RWDD3,RXRA,RYBP,S100A1,S100A11,SALL1,SALL2,SALL4,SAMD4A,SAP130,SAP18,SAP30,SATB1,SATB2,SBNO2,SCAI,SCGB1A1,SCMH1,SCRT2,SECISBP2,SEMA4D,SET,SETD6,SETD8,SETDB2,SF1,SFMBT1,SFPQ,SFRP1,SFRP2,SFRP4,SFRP5,SFSWAP,SHH,SHOX2,SHQ1,SIAH2,SIGIRR,SIM2,SIN3A,SIN3B,SIRT1,SIRT2,SIRT4,SIRT5,SIRT6,SIRT7,SIVA1,SIX1,SIX3,SIX4,SIX5,SKI,SKIL,SKOR1,SKOR2,SLA2,SLIRP,SMAD1,SMAD2,SMAD3,SMAD4,SMAD7,SMARCA2,SMARCA4,SMARCA5,SMARCC2,SMARCE1,SMC1A,SMC3,SMG6,SMO,SMURF2,SMYD1,SMYD2,SNAI1,SNAI2,SNAI3,SNCA,SNIP1,SNW1,SNX6,SORBS3,SORL1,SOX10,SOX11,SOX14,SOX15,SOX17,SOX18,SOX2,SOX3,SOX6,SOX7,SOX8,SOX9,SP100,SP3,SPDEF,SPEN,SPI1,SRC,SREBF1,SREBF2,SRF,SRP9,SRRT,SRSF12,SRSF2,SRSF4,SRSF6,SRSF7,SRSF9,SSTR4,SSX1,SSX3,SSX4,SSX4B,SSX5,SSX7,ST18,STAG2,STAT1,STAT3,STAT6,STRAP,STRN3,SUDS3,SUFU,SUMO1,SUPT4H1,SUPT5H,SUV39H1,SUV39H2,SUZ12,SYNCRIP,T,TAF3,TAF7,TAF9B,TAGLN3,TAL1,TARBP2,TARDBP,TAX1BP1,TBL1X,TBL1XR1,TBPL2,TBX15,TBX18,TBX2,TBX20,TBX22,TBX3,TBX6,TCEAL1,TCEAL7,TCERG1,TCF21,TCF25,TCF3,TCF7,TCF7L2,TCP10L,TDG,TDP2,TEN1,TERF1,TERF2,TERF2IP,TERT,TFAP2A,TFAP2B,TFAP2C,TFAP4,TFCP2L1,TFDP2,TFEC,TFIP11,TGFB1,TGFB3,TGIF1,TGIF2,THAP7,THOC1,THRA,THRB,TIA1,TIMELESS,TINF2,TIPIN,TLE1,TLE2,TLE4,TLR9,TMBIM6,TMPRSS6,TNF,TNFAIP3,TNFRSF4,TNFSF4,TNKS,TNKS2,TNP1,TNRC18,TNRC6A,TNRC6C,TOB1,TONSL,TP53,TP63,TP73,TPR,TRAF3,TRAF6,TRIB1,TRIB3,TRIM11,TRIM13,TRIM14,TRIM21,TRIM22,TRIM24,TRIM27,TRIM28,TRIM29,TRIM31,TRIM32,TRIM33,TRIM37,TRIM40,TRIM6,TRIM62,TRIM71,TRIM8,TRIP12,TRPS1,TRPV4,TSC1,TSC22D3,TSC22D4,TSG101,TSHZ3,TSPO,TSPYL2,TTF1,TWIST1,TWIST2,TXN,U2AF2,UBA3,UBA52,UBB,UBC,UBE2B,UBE2D1,UBE2D3,UBE2I,UBP1,UBR2,UBR5,UFL1,UIMC1,UNK,UPF1,USP2,USP47,USP7,USP9X,UXT,VAX1,VDR,VEGFA,VHL,VLDLR,VPS72,WAPAL,WDTC1,WFS1,WHSC1,WNT10B,WNT11,WNT4,WNT5A,WT1,WTIP,WWC1,WWC2,WWC3,WWP1,WWP2,WWTR1,XBP1,XCL1,XPO1,XPO5,XRCC5,XRCC6,YAF2,YAP1,YEATS2,YWHAB,YWHAQ,YY1,YY2,ZBED6,ZBTB1,ZBTB16,ZBTB20,ZBTB32,ZBTB33,ZBTB38,ZBTB4,ZBTB42,ZBTB7A,ZC3H12A,ZC3H12D,ZC3H14,ZC3H8,ZCCHC11,ZEB1,ZEB2,ZFHX3,ZFP36,ZFP57,ZFP90,ZFPM1,ZFPM2,ZGLP1,ZGPAT,ZHX1,ZHX2,ZHX3,ZIC2,ZKSCAN3,ZMYND11,ZMYND15,ZMYND8,ZNF12,ZNF136,ZNF148,ZNF154,ZNF157,ZNF174,ZNF177,ZNF189,ZNF202,ZNF205,ZNF217,ZNF219,ZNF224,ZNF24,ZNF253,ZNF254,ZNF256,ZNF263,ZNF268,ZNF274,ZNF280A,ZNF280B,ZNF280C,ZNF281,ZNF282,ZNF296,ZNF345,ZNF350,ZNF354A,ZNF354B,ZNF366,ZNF382,ZNF396,ZNF418,ZNF423,ZNF425,ZNF431,ZNF438,ZNF451,ZNF496,ZNF536,ZNF540,ZNF552,ZNF559-ZNF177,ZNF564,ZNF567,ZNF593,ZNF613,ZNF639,ZNF649,ZNF675,ZNF703,ZNF706,ZNF746,ZNF8,ZNF830,ZNF85,ZNF91,ZNF93,ZP3,ZRANB3,ZSCAN10
GO:RESPONSE_TO_FATTY_ACID	http://www.broadinstitute.org/gsea/msigdb/cards/GO_RESPONSE_TO_FATTY_ACID	80	0.67665	0.99997	1	1	AACS,AANAT,ACACA,ACSL1,ADAMTS1,ADCY6,ADIPOQ,AGER,AKT1,ALAD,APOB,APOC3,ASS1,BAD,CAT,CCL19,CCL21,CCNB1,CCR7,CD36,CPS1,CPT1A,CREB1,CTGF,DGAT2,E2F1,EDN1,EP300,FABP3,FFAR1,FFAR2,FFAR3,FN1,GIPR,GNAS,GNB1,GNG2,GNPAT,GNRH1,HMGCL,HMGCS2,ID3,IKBKB,IL1B,INSIG2,KCNK4,MBP,NME1,NR1H4,OR51E2,OXT,P2RY4,P2RY6,PDK3,PDK4,PDX1,PID1,PON1,PPARG,PPARGC1A,PRKAA1,PRKAA2,PRKCE,PTAFR,PTGDR,PTGER2,PTGER4,PTGFR,PTGS1,PTGS2,SFRP1,SMARCD1,SRC,SREBF1,TGFBR3,TNC,TNFSF4,UCP2,YY2,ZC3H12A
PID:RHOA_REG_PATHWAY	http://www.broadinstitute.org/gsea/msigdb/cards/PID_RHOA_REG_PATHWAY	44	0.67666	0.99997	1	1	ABR,AKAP13,ARAP1,ARAP3,ARHGAP35,ARHGAP4,ARHGAP5,ARHGAP6,ARHGAP8,ARHGAP9,ARHGDIA,ARHGDIB,ARHGDIG,ARHGEF10,ARHGEF10L,ARHGEF11,ARHGEF12,ARHGEF15,ARHGEF17,ARHGEF18,ARHGEF2,ARHGEF25,ARHGEF3,ARHGEF5,BCR,CDKN1B,DEF6,DLC1,ECT2,FARP1,MCF2,MCF2L,MYO9B,NET1,NGEF,OBSCN,OPHN1,PLEKHG6,RHOA,SRGAP1,TRIO,VAV1,VAV2,VAV3
GO:HYDROGEN_ION_TRANSMEMBRANE_TRANSPORT	http://www.broadinstitute.org/gsea/msigdb/cards/GO_HYDROGEN_ION_TRANSMEMBRANE_TRANSPORT	97	0.67687	0.99997	1	1	ATP12A,ATP1A1,ATP1A2,ATP1A3,ATP1A4,ATP4A,ATP4B,ATP5A1,ATP5B,ATP5C1,ATP5D,ATP5E,ATP5EP2,ATP5F1,ATP5G1,ATP5G2,ATP5G3,ATP5H,ATP5I,ATP5J,ATP5J2,ATP5L,ATP5L2,ATP5O,ATP5S,ATP6AP1,ATP6AP1L,ATP6V0A1,ATP6V0A2,ATP6V0A4,ATP6V0B,ATP6V0C,ATP6V0D1,ATP6V0D2,ATP6V0E1,ATP6V0E2,ATP6V1A,ATP6V1B2,ATP6V1C1,ATP6V1C2,ATP6V1E1,ATP6V1E2,ATP6V1F,ATP6V1G1,ATP6V1G3,ATP6V1H,COX10,COX11,COX15,COX4I1,COX4I2,COX5A,COX5B,COX6A1,COX6A2,COX6B1,COX6B2,COX6C,COX7A1,COX7A2,COX7A2L,COX7B,COX7B2,COX7C,COX8A,COX8C,CYB5A,NDUFA4,NNT,SLC11A2,SLC36A1,SLC36A2,SLC36A3,SLC47A1,SLC4A10,SLC9A1,SLC9A2,SLC9A3,SLC9A4,SLC9A5,SLC9A6,SLC9A7,SLC9A8,SLC9A9,SLC9B1,SLC9B2,STOML2,SURF1,TCIRG1,TMCO3,UQCR10,UQCR11,UQCRB,UQCRC1,UQCRFS1,UQCRH,UQCRQ
GO:POSITIVE_REGULATION_OF_CELL_FATE_COMMITMENT	http://www.broadinstitute.org/gsea/msigdb/cards/GO_POSITIVE_REGULATION_OF_CELL_FATE_COMMITMENT	11	0.67714	0.99997	1	1	DKK1,FGF2,IL12B,IL12RB1,IL23A,IL23R,MESP1,NKX6-2,RBPJ,SPDEF,WNT3A
DENOVO-DB_BIPOLAR_TYPE1	http://denovo-db.gs.washington.edu/denovo-db/QueryVariantServlet?searchBy=Phenotype&target=bipolar_type1	48	0.67718	0.99997	1	1	AAGAB,ADC,ANKRD16,ATG4C,BZRAP1,C10orf105,CAMKK2,CCDC116,CCDC88A,CCKBR,CDH23,CHPF2,CHTF18,CSAD,DCHS1,DDHD1,DDX42,DMXL2,DSEL,EHD1,EXOC1,FAM135B,FYTTD1,GRIN3A,HEPACAM,KLF4,KMT2C,LGR5,LIN52,MACF1,MASTL,MDN1,MOGAT1,MSANTD1,MYH6,PDGFB,PGAP1,PHF3,PKP3,PLCD3,PLCG1,PROC,RLIM,SMG1,SMS,TMPRSS11D,UNC13B,VAMP4
GO:ALDEHYDE_CATABOLIC_PROCESS	http://www.broadinstitute.org/gsea/msigdb/cards/GO_ALDEHYDE_CATABOLIC_PROCESS	13	0.67723	0.99997	1	1	ADH5,AGXT,AGXT2,AKR1A1,ALDH3B1,ESD,GPI,HAGH,HOGA1,PARK7,PDDC1,PDXP,PNKD
GO:ION_ANTIPORTER_ACTIVITY	http://www.broadinstitute.org/gsea/msigdb/cards/GO_ION_ANTIPORTER_ACTIVITY	46	0.67724	0.99997	1	1	SLC11A1,SLC22A4,SLC22A5,SLC22A6,SLC22A7,SLC22A8,SLC22A9,SLC24A1,SLC24A2,SLC24A3,SLC24A4,SLC24A5,SLC25A11,SLC26A1,SLC26A10,SLC26A11,SLC26A2,SLC26A3,SLC26A4,SLC26A5,SLC26A6,SLC26A7,SLC26A8,SLC26A9,SLC37A1,SLC37A2,SLC37A3,SLC37A4,SLC3A2,SLC47A1,SLC4A1,SLC7A11,SLC8A1,SLC8A2,SLC8A3,SLC9A1,SLC9A2,SLC9A3,SLC9A4,SLC9A5,SLC9A6,SLC9A7,SLC9A8,SLC9A9,SLC9B1,SLC9B2
GO:NEGATIVE_REGULATION_OF_HEMOPOIESIS	http://www.broadinstitute.org/gsea/msigdb/cards/GO_NEGATIVE_REGULATION_OF_HEMOPOIESIS	123	0.67732	0.99997	1	1	ADIPOQ,ANXA1,APCS,BCL6,BMP4,C1QC,CARTPT,CCL3,CD74,CDC73,CDK6,CDKN2A,CIB1,CLDN18,CTLA4,CTNNB1,CTR9,CUL4A,CYLD,DLL1,DTX1,ERBB2,FBXO7,FOXJ1,FOXP3,FSTL3,GABPA,GAS2L1,GATA2,GLI3,GPR171,GPR55,GPR68,HES1,HES5,HIST1H4A,HIST1H4B,HIST1H4C,HIST1H4D,HIST1H4E,HIST1H4F,HIST1H4H,HIST1H4I,HIST1H4J,HIST1H4K,HIST1H4L,HIST4H4,HLA-G,HLX,HMGB1,HOXA5,HOXA7,HOXA9,HOXB8,ID2,IFNA2,IFNB1,IHH,IL4,IL4R,INHA,INHBA,INPP5D,IRF1,ITPKB,JAK3,KIAA0922,KLF13,LDB1,LEO1,LILRB1,LILRB3,LILRB4,LRRC17,LTF,LYN,MAFB,MEIS1,MEIS2,MIXL1,MYC,N4BP2L2,NF1,NFE2L2,NFKBIA,NFKBID,NME1,NOTCH1,NRARP,PAF1,PF4,PGLYRP1,PGLYRP2,PGLYRP3,PIK3R1,PRDM16,PRMT1,PTK2B,PTPN2,RARA,RBM15,RC3H1,RUNX1,SFRP1,SHH,SOCS5,STAT5B,TJP2,TLR3,TLR4,TMEM176A,TMEM176B,TNFSF18,TNFSF4,TOB2,TRIB1,UBASH3B,WDR61,ZBTB16,ZBTB46,ZC3H8,ZFPM1,ZNF675
GO:JNK_CASCADE	http://www.broadinstitute.org/gsea/msigdb/cards/GO_JNK_CASCADE	80	0.67734	0.99997	1	1	ADORA2B,ARHGEF6,AXIN1,BIRC7,CCL19,CD40LG,CDC42EP5,CRKL,DAB2IP,DAXX,DBNL,DUSP10,DUSP9,ERCC6,ERN1,FCER1A,FGF12,FGF14,GAB1,GPS1,GPS2,IKBKG,IRAK1,IRAK2,IRAK4,MAP2K4,MAP2K7,MAP3K10,MAP3K11,MAP3K12,MAP3K13,MAP3K2,MAP3K5,MAP3K6,MAP3K7,MAP3K9,MAP4K1,MAP4K2,MAP4K3,MAP4K5,MAPK10,MAPK8,MAPK8IP1,MAPK8IP2,MAPK8IP3,MAPK9,MDFI,MDFIC,MINK1,MUL1,NOD1,NOD2,NPHS1,NRK,PKN1,PTGER4,PTPLAD1,PTPN1,RB1CC1,RIPK1,RIPK2,ROR2,RPS27A,SH2D3A,SH2D3C,SPAG9,SYK,TAB1,TAB2,TAB3,TNF,TNFRSF19,TNFSF11,TNIK,TRAF6,TRIB1,UBA52,UBB,UBC,WNT5A
GO:CELLULAR_RESPONSE_TO_IONIZING_RADIATION	http://www.broadinstitute.org/gsea/msigdb/cards/GO_CELLULAR_RESPONSE_TO_IONIZING_RADIATION	48	0.67798	0.99997	1	1	ATM,ATR,BCL2L1,BLM,CDKN1A,CLOCK,CYBA,DNM2,ECT2,EEF1D,EGR1,ELK1,FIGNL1,GADD45A,GRB2,GTF2H5,H2AFX,HUS1,IFI16,INO80,INTS7,ITGB1,KDM1A,MAPK14,MGMT,NET1,NIPBL,NOX4,RAD1,RAD51,RAD51AP1,RAD9A,RAD9B,RHOB,SFRP1,SFRP2,SIRT1,SNAI2,SWI5,TLK2,TMEM109,TP53,TP53BP1,TSPYL5,WRN,XRCC5,XRCC6,YAP1
GO:MHC_PROTEIN_COMPLEX	http://www.broadinstitute.org/gsea/msigdb/cards/GO_MHC_PROTEIN_COMPLEX	23	0.6782	0.99997	1	1	AZGP1,B2M,CD74,HFE,HLA-A,HLA-B,HLA-C,HLA-DMA,HLA-DMB,HLA-DOA,HLA-DOB,HLA-DPA1,HLA-DPB1,HLA-DQA1,HLA-DQA2,HLA-DQB1,HLA-DQB2,HLA-DRA,HLA-DRB1,HLA-E,HLA-F,HLA-G,MR1
GO:CARDIAC_CONDUCTION_SYSTEM_DEVELOPMENT	http://www.broadinstitute.org/gsea/msigdb/cards/GO_CARDIAC_CONDUCTION_SYSTEM_DEVELOPMENT	11	0.67822	0.99997	1	1	BVES,CDC42,DSG2,ID2,MAML1,MESP1,NKX2-5,NOTCH1,NRG1,TBX3,TBX5
GO:REGULATION_OF_SODIUM_ION_TRANSMEMBRANE_TRANSPORTER_ACTIVITY	http://www.broadinstitute.org/gsea/msigdb/cards/GO_REGULATION_OF_SODIUM_ION_TRANSMEMBRANE_TRANSPORTER_ACTIVITY	36	0.67828	0.99997	1	1	ACTN4,AGT,ANK3,ATP1A2,ATP1B1,CAMK2D,CAV3,DMD,DNM2,DRD3,DRD4,FGF12,FXYD1,FXYD2,FXYD3,FXYD4,FXYD5,GLRX,GPD1L,NEDD4L,PCSK9,PRKCE,PTPN3,RANGRF,SCN1B,SCN2B,SCN3B,SCN4B,SLC9A1,SLC9A3R1,STOM,TESC,UTRN,WNK2,WNK3,YWHAH
GO:RECEPTOR_SIGNALING_PROTEIN_ACTIVITY	http://www.broadinstitute.org/gsea/msigdb/cards/GO_RECEPTOR_SIGNALING_PROTEIN_ACTIVITY	162	0.67851	0.99997	1	1	ACVR1,ACVR1B,ACVR1C,ACVR2A,ACVR2B,ACVRL1,ADCYAP1,ADRB1,ALK,AMHR2,ARAF,ARF1,BAG1,BAG4,BMPR1A,BMPR1B,BMPR2,BRAF,CD19,CD3E,CDKN1B,CHUK,DAXX,DCLK1,DOK1,DOK2,DOK5,EGFR,ENG,ERBB2,ERBB4,FKBP1B,FLRT1,FLRT2,FLRT3,GNAZ,IFITM1,IKBKB,IL1RL1,IL4R,INSR,IRAK1,ITPR1,ITPR2,ITPR3,JPH2,JPH3,KCNH1,KCNH2,KCNH3,KCNH4,KCNH5,KCNH8,KDR,KIT,LRRK2,LYN,MAP2K1,MAP2K2,MAP2K3,MAP2K4,MAP2K5,MAP2K6,MAP2K7,MAP3K1,MAP3K10,MAP3K11,MAP3K12,MAP3K13,MAP3K15,MAP3K2,MAP3K3,MAP3K4,MAP3K5,MAP3K6,MAP3K7,MAP3K8,MAP3K9,MAP4K1,MAP4K2,MAP4K3,MAP4K4,MAP4K5,MAPK1,MAPK10,MAPK11,MAPK12,MAPK13,MAPK14,MAPK3,MAPK4,MAPK6,MAPK7,MAPK8,MAPK9,MAPKAPK3,MAPKAPK5,MCOLN1,MINK1,MOS,NCR1,NEK1,NEK4,NLK,NRK,NSMAF,OXSR1,PAK1,PAK2,PAK3,PAK4,PAK6,PAK7,PDCL,PGAM5,PIP4K2B,PKD2,PLCE1,PLCG1,PPP4C,RAF1,RASA3,RGS12,RGS14,RIPK3,RYR1,RYR2,RYR3,SBK2,SLK,SMAD1,SMAD2,SMAD3,SMAD4,SMAD5,SMAD6,SMAD7,SMAD9,STK10,STK24,STK25,STK3,STK39,STK4,STRADB,SYK,TAOK1,TAOK2,TAOK3,TGFB2,TGFBR1,TGFBR2,TIAM1,TIAM2,TNIK,TPCN1,TPCN2,TRAIP,TRPA1,TRPV1,TYRO3,TYROBP
GO:PROTEIN_SUMOYLATION	http://www.broadinstitute.org/gsea/msigdb/cards/GO_PROTEIN_SUMOYLATION	108	0.6789	0.99997	1	1	AAAS,AURKB,BCL11A,BIRC5,BLM,BMI1,BRCA1,CBX2,CBX4,CBX8,CDCA8,CDKN2A,CETN2,EGR2,EID3,EYA1,HDAC7,HERC2,HNRNPC,HNRNPK,IFIH1,INCENP,KIAA1586,L3MBTL2,MDC1,MDM2,MITF,MUL1,NDNL2,NFATC2IP,NOP58,NSMCE1,NSMCE2,NSMCE4A,NUP107,NUP133,NUP153,NUP155,NUP160,NUP188,NUP205,NUP210,NUP214,NUP35,NUP37,NUP43,NUP50,NUP54,NUP62,NUP85,NUP88,NUP98,NUPL1,NUPL2,PARP1,PCGF2,PCNA,PHC2,PHC3,PIAS1,PIAS2,PIAS4,PML,RAD21,RAD52,RAE1,RANBP2,RANGAP1,RING1,RNF168,RNF2,RNF212,RPA1,SAE1,SCMH1,SEH1L,SENP1,SENP2,SENP5,SENP6,SMC1A,SMC3,SMC5,SMC6,SP100,SP3,STAG1,STAG2,SUMO1,SUMO2,SUMO3,SUMO4,TDG,TOP1,TOP2A,TOP2B,TOPORS,TP53,TP53BP1,TPR,TRIM28,TRPM4,UBA2,UBE2I,WRN,XPC,XRCC4,ZNF451
GO:MUCOPOLYSACCHARIDE_METABOLIC_PROCESS	http://www.broadinstitute.org/gsea/msigdb/cards/GO_MUCOPOLYSACCHARIDE_METABOLIC_PROCESS	107	0.67898	0.99997	1	1	ABCC5,ACAN,AKT1,ANGPT1,ARSB,B3GALT6,B3GAT1,B3GAT2,B3GAT3,B3GNT1,B3GNT2,B3GNT3,B3GNT4,B3GNT7,B4GALT1,B4GALT2,B4GALT3,B4GALT4,B4GALT5,B4GALT6,BCAN,BGN,CD44,CHPF,CHPF2,CHST1,CHST11,CHST12,CHST13,CHST14,CHST15,CHST2,CHST3,CHST5,CHST6,CHST7,CHST9,CHSY1,CHSY3,CSGALNACT1,CSGALNACT2,CSPG4,CSPG5,DCN,DSE,DSEL,EGFLAM,FGF2,FMOD,GALNS,GLB1,GLCE,GNS,GUSB,HAS1,HAS2,HAS3,HEXA,HEXB,HGF,HMMR,HYAL1,HYAL2,HYAL3,HYAL4,IDS,IDUA,IL15,IL1B,IMPAD1,ITIH1,ITIH2,ITIH3,ITIH4,ITIH5,ITIH6,KERA,KIAA1199,LUM,LYVE1,MKI67,NCAN,NDNF,NDST1,NDST2,NDST3,NDST4,OGN,OMD,PIM1,PRELP,SLC35D1,SLC35D2,SLC9A1,SPOCK2,SPOCK3,ST3GAL1,ST3GAL2,ST3GAL3,ST3GAL4,ST3GAL6,STAB2,TGFB1,UST,VCAN,XYLT1,XYLT2
GO:PROSTAGLANDIN_METABOLIC_PROCESS	http://www.broadinstitute.org/gsea/msigdb/cards/GO_PROSTAGLANDIN_METABOLIC_PROCESS;GO:PROSTANOID_METABOLIC_PROCESS;http://www.broadinstitute.org/gsea/msigdb/cards/GO_PROSTANOID_METABOLIC_PROCESS	23	0.67903	0.99997	1	1	ACOX1,CBR1,CD74,EDN1,EDN2,HPGD,HPGDS,MIF,PDPN,PLA2G4F,PNPLA8,PTGDS,PTGES,PTGES2,PTGES3,PTGIS,PTGR1,PTGR2,PTGS1,PTGS2,SPHK1,TBXAS1,TNFRSF1A
KEGG:ARRHYTHMOGENIC_RIGHT_VENTRICULAR_CARDIOMYOPATHY_ARVC	http://www.broadinstitute.org/gsea/msigdb/cards/KEGG_ARRHYTHMOGENIC_RIGHT_VENTRICULAR_CARDIOMYOPATHY_ARVC	72	0.67913	0.99997	1	1	ACTB,ACTG1,ACTN1,ACTN2,ACTN4,ATP2A2,CACNA1C,CACNA1D,CACNA1F,CACNA1S,CACNA2D1,CACNA2D2,CACNA2D3,CACNA2D4,CACNB1,CACNB2,CACNB3,CACNB4,CACNG1,CACNG2,CACNG3,CACNG4,CACNG5,CACNG6,CACNG7,CACNG8,CDH2,CTNNA1,CTNNA2,CTNNA3,CTNNB1,DAG1,DES,DMD,DSC2,DSG2,DSP,EMD,GJA1,ITGA1,ITGA11,ITGA2,ITGA2B,ITGA3,ITGA4,ITGA5,ITGA6,ITGA7,ITGA8,ITGA9,ITGAV,ITGB1,ITGB3,ITGB4,ITGB5,ITGB6,ITGB7,ITGB8,JUP,LAMA2,LEF1,LMNA,PKP2,RYR2,SGCA,SGCB,SGCD,SGCG,SLC8A1,TCF7,TCF7L1,TCF7L2
GO:CELL_CELL_JUNCTION	http://www.broadinstitute.org/gsea/msigdb/cards/GO_CELL_CELL_JUNCTION	368	0.67915	0.99997	1	1	ABCB11,ABCB4,ABCC2,ACTN1,ACTN4,ACTR3,ADAM17,ADCYAP1R1,ADD3,AHI1,AHNAK,AKAP6,AKR1B1,AKT1,AMICA1,AMOT,AMOTL1,AMOTL2,AMTN,ANK2,ANK3,ANKRD23,ANXA5,ANXA6,APC,APP,AQP3,AQP7,ARHGAP17,ARHGEF2,ASH1L,ATP1A1,ATP1A2,ATP1B1,ATP2A2,ATP7B,B4GALT1,BAI1,BAIAP2L2,BVES,C10orf54,CADM1,CADM2,CADM3,CADM4,CALB2,CAMK2D,CAMSAP3,CASK,CAV3,CCDC85C,CCND1,CD2,CD200,CD226,CD2AP,CD3E,CD53,CDC42,CDC42BPA,CDC42BPB,CDH1,CDH2,CDH24,CDH3,CDH5,CDK4,CDSN,CEACAM1,CGN,CLDN1,CLDN10,CLDN11,CLDN12,CLDN14,CLDN15,CLDN16,CLDN17,CLDN18,CLDN19,CLDN2,CLDN20,CLDN22,CLDN23,CLDN24,CLDN25,CLDN5,CLDN6,CLDN7,CLDN8,CLDN9,CLIC4,CLMP,CNKSR1,CNN2,COL13A1,COL17A1,CORO1A,CRB3,CRTAM,CSK,CTNNA1,CTNNA2,CTNNA3,CTNNB1,CTNND1,CXADR,DAG1,DBN1,DDX58,DES,DLG1,DLG3,DLG5,DPP4,DSC1,DSC2,DSC3,DSG1,DSG2,DSG3,DSG4,DSP,ECT2,EPB41L3,EPB41L4B,EPCAM,ESAM,EVPL,F11R,FABP7,FAT1,FAT2,FBF1,FGF13,FGFR4,FGFRL1,FLCN,FLNA,FLOT1,FLOT2,FLRT1,FLRT2,FLRT3,FRMD4A,FRMD6,FRMPD2,FRS2,FSCN1,FZD4,FZD5,GJA1,GJA10,GJA3,GJA4,GJA9,GJB1,GJB2,GJB3,GJB4,GJB5,GJB6,GJB7,GJC1,GJC2,GJC3,GJD2,GJD3,GJD4,GPA33,GRB2,GRHL2,HEG1,HEPACAM,HPN,IGSF5,ILDR1,ILK,INADL,IQGAP1,IQGAP3,ITGA5,ITGB1,ITK,JAM2,JAM3,JUP,KAZN,KCNA5,KCNJ11,KCNJ2,KEAP1,KIAA1462,KIRREL,KIRREL2,KIT,KRIT1,KRT8,KRT80,LAT,LCP2,LIMS1,LIN7A,LIN7B,LIN7C,LPHN3,LSR,LYN,MAGI1,MAGI2,MAGI3,MAP2K2,MARVELD2,MARVELD3,MICALL2,MIP,MLC1,MLLT4,MMP13,MPDZ,MPP5,MPP7,MTDH,MYADM,MYH1,MYH9,NCK1,NCR3,NDRG1,NFASC,NHS,NOV,NPHP1,NPHP4,NPHS1,NPHS2,NRAP,OBSL1,OCLN,OPALIN,OXTR,P2RX7,PACSIN2,PAK1,PANX1,PANX2,PANX3,PARD3,PARD3B,PARD6A,PARD6B,PARD6G,PCDH1,PCDH12,PCDH9,PCDHGA12,PDZD11,PDZD2,PDZD3,PERP,PGM5,PIK3R1,PIKFYVE,PKD2,PKN2,PKP1,PKP2,PKP3,PKP4,PLCG1,PLEKHA7,PLEKHG5,PLXDC1,PMP22,PNN,PODXL,POF1B,PPL,PRKCD,PRKCG,PRKCH,PRKCI,PRKCZ,PRKD1,PTK7,PTPRJ,PTPRK,PTPRM,PTPRU,PVR,PVRL1,PVRL2,PVRL3,PVRL4,RAB13,RANGRF,RAP1B,RAP2B,RAP2C,RAPGEF2,RHO,RHOA,RLTPR,RPGRIP1L,SCN1A,SCN1B,SCN2A,SCN4B,SCN5A,SCRIB,SDCCAG8,SGCA,SH3KBP1,SHROOM2,SHROOM3,SIPA1L3,SIRT2,SKAP1,SLC2A1,SLC2A2,SLC5A1,SLC8A1,SLC9A1,SMAD7,SMAGP,SORBS1,SPECC1L,SSX2IP,STARD10,STEAP1,STRN,STX3,SYMPK,SYNPO,TBCD,TCHP,TEK,TGFBR1,THEMIS,TIAM1,TIGIT,TJAP1,TJP1,TJP2,TJP3,TLN1,TLN2,TMEM47,TMEM65,TRAF4,TRPC4,TRPC6,TWF1,UBA1,UBN1,VAMP5,VANGL2,VAPA,VASP,VAV1,VCL,WAS,WASF2,WNK3,WNK4,YWHAH,ZAP70,ZYX
GO:CHROMOSOME_LOCALIZATION_TO_NUCLEAR_ENVELOPE_INVOLVED_IN_HOMOLOGOUS_CHROMOSOME_SEGREGATION	http://www.broadinstitute.org/gsea/msigdb/cards/GO_CHROMOSOME_LOCALIZATION_TO_NUCLEAR_ENVELOPE_INVOLVED_IN_HOMOLOGOUS_CHROMOSOME_SEGREGATION	11	0.67962	0.99997	1	1	ATM,C11orf85,C15orf43,CCDC155,CCDC79,MEI1,MLH1,RAD21L1,SPO11,TERF1,UBE2B
GO:CALCIUM_ION_IMPORT	http://www.broadinstitute.org/gsea/msigdb/cards/GO_CALCIUM_ION_IMPORT	62	0.67963	0.99997	1	1	ATP2A1,ATP2A2,ATP2B4,BBC3,CACNA1D,CACNA1G,CACNA1H,CACNA1I,CACNB2,CASK,CASR,CCDC109B,CCL19,CCL21,CCL3,CCR5,CCR7,CDK5,CHERP,DDIT3,DRD2,ERO1L,F2R,FGF2,FKBP1B,GCK,HTR2A,HTR2B,HTR2C,IBTK,ITPR1,ITPR2,ITPR3,JPH2,JPH3,LCK,MCOLN1,MCU,MICU1,NOL3,P2RX7,PAWR,PKD2,PLCG2,PRKCE,PTPRC,RASA3,RYR1,RYR2,RYR3,SLC30A1,SLC8A1,SLC8A3,TPCN1,TPCN2,TRDN,TRPA1,TRPC4,TRPM2,TRPV1,TRPV4,XCL1
GO:REGULATION_OF_MRNA_3_END_PROCESSING	http://www.broadinstitute.org/gsea/msigdb/cards/GO_REGULATION_OF_MRNA_3_END_PROCESSING	26	0.67964	0.99997	1	1	AHCYL1,BARD1,BTG2,CCNB1,CCNT1,CDC73,CDK9,CNOT1,CNOT7,CPEB3,CTR9,LEO1,NCBP1,NCBP2,PABPC1,PAF1,PAPOLA,POLR2G,RNF20,RNF40,SUPT5H,TNRC6B,TNRC6C,TOB1,ZC3H14,ZFP36
GO:NEGATIVE_REGULATION_OF_ANOIKIS	http://www.broadinstitute.org/gsea/msigdb/cards/GO_NEGATIVE_REGULATION_OF_ANOIKIS	16	0.67978	0.99997	1	1	BCL2,BCL2L1,CAV1,ITGA5,ITGB1,MCL1,NOTCH1,NTRK2,PDK4,PIK3CA,PTK2,PTRH2,SNAI2,SRC,TLE1,ZNF304
GO:ACTIN_MONOMER_BINDING	http://www.broadinstitute.org/gsea/msigdb/cards/GO_ACTIN_MONOMER_BINDING	24	0.67982	0.99997	1	1	ABL1,ABL2,COBL,COBLL1,CORO1A,LIMA1,LMOD3,MKL1,MTSS1,MYL2,MYL3,MYL4,NOS3,PFN1,PFN2,PFN4,PKNOX2,PRKCE,TMSB10,TMSB15A,TMSB15B,TMSB4X,TWF1,TWF2
GO:PHOSPHOLIPID_CATABOLIC_PROCESS	http://www.broadinstitute.org/gsea/msigdb/cards/GO_PHOSPHOLIPID_CATABOLIC_PROCESS	27	0.67992	0.99997	1	1	ABHD12,ABHD6,ANGPTL3,APOA2,ENPP2,ENPP6,GDE1,GPCPD1,INPP5F,LIPG,NAPEPLD,PLA2G15,PLA2G4A,PLA2G4B,PLA2G4C,PLA2G4D,PLA2G4E,PLA2G4F,PLCG1,PLCG2,PNPLA6,PNPLA8,SMPD1,SMPD3,SMPD4,SMPDL3A,SMPDL3B
GO:MUSCLE_CELL_FATE_COMMITMENT	http://www.broadinstitute.org/gsea/msigdb/cards/GO_MUSCLE_CELL_FATE_COMMITMENT	15	0.67992	0.99997	1	1	ACVR1,FGF10,MEF2C,MYF5,MYF6,MYL2,MYOD1,MYOG,NKX2-5,TBX1,TBX2,TBX3,WNT3A,WNT8A,WT1
GO:REGULATION_OF_RELEASE_OF_SEQUESTERED_CALCIUM_ION_INTO_CYTOSOL	http://www.broadinstitute.org/gsea/msigdb/cards/GO_REGULATION_OF_RELEASE_OF_SEQUESTERED_CALCIUM_ION_INTO_CYTOSOL	73	0.68008	0.99997	1	1	ABL1,AKAP6,ANK2,ASPH,ATG5,ATP1A2,BAX,BDKRB1,CACNA1C,CALM1,CALM2,CALM3,CAMK2D,CAPN3,CASQ1,CASQ2,CLIC2,CORO1A,CXCL10,CXCL11,CXCL9,CXCR3,CYBA,DHRS7C,DIAPH1,DMD,DRD1,EDNRA,F2,F2R,F2RL3,FCRL5,FKBP1A,FKBP1B,GSTM2,GSTO1,HAP1,HRC,HTT,IL13,JPH1,JPH2,JPH3,JPH4,JSRP1,KIAA1199,LACRT,LYN,MYO5A,NOS1,NPSR1,NTSR1,PDE4D,PDPK1,PKD2,PLCG1,PLN,PRKACA,PRKCE,PRKD1,PTK2B,RYR2,SEPN1,SLC8A1,SNCA,SRI,TEX101,TGFB1,THY1,TRDN,TRPC1,UBASH3B,XCL1
GO:PROTEIN_SERINE_THREONINE_KINASE_ACTIVATOR_ACTIVITY	http://www.broadinstitute.org/gsea/msigdb/cards/GO_PROTEIN_SERINE_THREONINE_KINASE_ACTIVATOR_ACTIVITY	19	0.6805	0.99997	1	1	ALS2,CAB39,CALM1,CALM2,CALM3,CDK5R1,CDK5R2,FAM20A,IGF2,IQGAP1,LTF,MAP2K1,MAP2K2,PARP16,SPRY2,STK3,STK4,STRADA,TGFB1
GO:TELOMERASE_RNA_BINDING	http://www.broadinstitute.org/gsea/msigdb/cards/GO_TELOMERASE_RNA_BINDING	14	0.6805	0.99997	1	1	DKC1,GAR1,HNRNPC,HNRNPU,NAF1,NHP2,NOP10,PINX1,SMG6,SNRPB,SNRPD3,TEP1,TERT,WRAP53
GO:GLUCOCORTICOID_METABOLIC_PROCESS	http://www.broadinstitute.org/gsea/msigdb/cards/GO_GLUCOCORTICOID_METABOLIC_PROCESS	16	0.68053	0.99997	1	1	APOA1,CACNA1H,CRH,CYP11A1,CYP11B1,CYP11B2,CYP17A1,CYP21A2,HSD11B1,HSD11B2,HSD3B1,HSD3B2,MECP2,SERPINA6,STAR,YWHAH
GO:HOMEOSTATIC_PROCESS	http://www.broadinstitute.org/gsea/msigdb/cards/GO_HOMEOSTATIC_PROCESS	1277	0.68054	0.99997	1	1	AACS,ABCA1,ABCA12,ABCA2,ABCA4,ABCB4,ABCB6,ABCB7,ABCC2,ABCG1,ABCG2,ABCG5,ABCG8,ABL1,ABL2,ACACA,ACACB,ACAD10,ACAD11,ACAD8,ACAD9,ACADL,ACADM,ACADS,ACADSB,ACADVL,ACD,ACIN1,ACO1,ACOX1,ACOX2,ACOX3,ACOXL,ACP5,ACSM1,ACSM2A,ACSM3,ACTB,ACTG1,ADAR,ADCY1,ADCY2,ADCY3,ADCY4,ADCY5,ADCY6,ADCY7,ADCY8,ADCY9,ADCYAP1,ADD1,ADIPOQ,ADIPOR1,ADIPOR2,ADM,ADNP,ADORA1,ADRA1A,ADRA1B,ADRA1D,ADRA2A,ADRB1,ADRB2,ADRB3,AGER,AGT,AGTR1,AGTR2,AIFM1,AIFM3,AIPL1,AKR1B1,AKR1C1,AKT1,ALAS2,ALB,ALDOA,ALOX12,ALOX12B,ALOXE3,AMELX,AMPD2,AMPD3,ANG,ANGPTL3,ANGPTL4,ANK2,ANK3,ANKRD11,ANO6,ANXA1,ANXA6,ANXA7,APEX1,APOA1,APOA2,APOA4,APOA5,APOB,APOC2,APOC3,APOC4,APOE,APOM,APP,AQP1,AQP10,AQP2,AQP3,AQP4,AQP5,AQP6,AQP7,AQP8,ARF1,ARID4A,ARMS2,ARRDC3,ASGR2,ASPSCR1,ATG5,ATM,ATOX1,ATP12A,ATP13A1,ATP13A2,ATP13A3,ATP13A4,ATP13A5,ATP1A1,ATP1A2,ATP1A3,ATP1A4,ATP1B1,ATP1B2,ATP1B3,ATP2A1,ATP2A2,ATP2A3,ATP2B1,ATP2B2,ATP2B3,ATP2B4,ATP2C1,ATP2C2,ATP4A,ATP5B,ATP6AP1,ATP6V0A1,ATP6V0A2,ATP6V0A4,ATP6V0B,ATP6V0C,ATP6V0D1,ATP6V0D2,ATP6V0E1,ATP6V0E2,ATP6V1A,ATP6V1B2,ATP6V1C1,ATP6V1C2,ATP6V1D,ATP6V1E1,ATP6V1E2,ATP6V1F,ATP6V1G1,ATP6V1G2,ATP6V1G3,ATP6V1H,ATP7A,ATP7B,ATPIF1,AVP,AVPR1A,AVPR2,AXL,AZGP1,B2M,BAD,BAK1,BARD1,BAX,BBC3,BBS1,BBS10,BBS12,BBS4,BCAP31,BCL2,BCL2L11,BCL6,BDH2,BDKRB1,BDKRB2,BHLHA15,BMP4,BMP6,BPIFA1,BRCA2,BTBD9,C10orf2,C19orf80,C1orf172,C1QTNF1,C1QTNF3,C5AR1,C8orf44-SGK3,CA12,CA2,CA7,CACNA1A,CACNA1C,CACNA1F,CACNA2D1,CACNB3,CACNB4,CALB1,CALB2,CALCB,CALCR,CALR,CAMK2D,CAMP,CAPN3,CARTPT,CASP3,CASQ2,CASR,CAV1,CAV3,CCDC109B,CCDC22,CCDC47,CCKAR,CCKBR,CCL1,CCL11,CCL13,CCL14,CCL15,CCL19,CCL2,CCL21,CCL23,CCL28,CCL3,CCL5,CCL7,CCL8,CCR1,CCR10,CCR2,CCR3,CCR4,CCR5,CCR6,CCR7,CCR8,CCR9,CD34,CD36,CD38,CD40,CD52,CD55,CD7,CDH2,CDH23,CDH3,CDHR1,CEBPA,CEBPG,CFL2,CFTR,CHERP,CHMP2B,CHMP4B,CHRNA1,CHRNA10,CHRNA7,CHRNA9,CIB2,CIDEA,CKB,CLCN3,CLCN6,CLDN1,CLDN16,CLIC4,CLN3,CLN5,CLN6,CLN8,CLNS1A,CLRN1,CMA1,CNGB1,CNNM2,CNNM4,CNR1,COL2A1,COL4A3BP,COMMD1,CORO1A,CP,CPB2,CPS1,CREBBP,CRH,CROCC,CRTC2,CRTC3,CRY1,CRY2,CSF1,CSRP3,CST4,CTC1,CTGF,CTNNB1,CTSH,CTSK,CUBN,CUTC,CXADR,CXCL12,CXCL13,CXCR3,CXCR4,CYB5R4,CYBA,CYBB,CYBRD1,CYP11B1,CYP11B2,CYP26B1,CYP27B1,CYP4A11,CYP4F12,CYP4F2,CYP7A1,CYSLTR1,CYTL1,DBH,DCLRE1A,DCLRE1B,DCLRE1C,DDB1,DDIT3,DEDD2,DERL1,DFNB31,DGAT2,DHPS,DISC1,DKC1,DLD,DLG4,DMD,DMPK,DNA2,DNAJA3,DNAJC10,DNAJC16,DNASE2,DRAM2,DRD1,DRD2,DRD3,DRD4,DRD5,DYNLT1,E2F4,EDN1,EDN2,EDN3,EDNRA,EDNRB,EGLN1,EGLN2,EHD1,EIF2AK1,EIF5A2,ELANE,EMX1,ENDOG,ENPP1,EP300,EPAS1,EPB42,EPHX2,EPO,EPOR,ERCC1,ERCC2,ERCC4,ERCC6,ERN1,ERO1L,ERO1LB,ERP44,ESR1,ETFA,ETV2,F2,F2R,F2RL1,FABP3,FABP4,FADD,FAM132B,FAM20A,FAS,FASLG,FBXL5,FBXO4,FBXW7,FEN1,FFAR1,FFAR2,FGF2,FGF21,FGF23,FGF7,FGFR4,FGGY,FH,FIS1,FITM2,FKBP1B,FLG,FLG2,FLT3,FLT3LG,FLVCR1,FN1,FOXA1,FOXA3,FOXC1,FOXN1,FOXO1,FOXO3,FOXP3,FTH1,FTHL17,FTL,FTMT,FTO,FXN,G6PC,G6PC2,G6PD,GAA,GALR1,GALR2,GAPT,GAR1,GAS6,GATA1,GATA2,GATA3,GATA4,GBA,GCDH,GCGR,GCK,GCKR,GCLC,GCM2,GCNT2,GCNT4,GHRHR,GHRL,GIGYF2,GIP,GIPR,GJA1,GJB6,GK,GLP1R,GLRX,GLRX2,GLRX3,GLRX5,GNA13,GNA15,GNAS,GNAT2,GNB1,GNB2L1,GNG3,GOT1,GPAM,GPCPD1,GPI,GPIHBP1,GPR116,GPR12,GPR174,GPR21,GPR55,GPR6,GPR98,GPRC5B,GPX1,GRHL3,GRIK2,GRIK5,GRIN1,GRM1,GRXCR1,GSR,GSTP1,GYLTL1B,HAAO,HAMP,HAS2,HBZ,HCAR2,HCLS1,HCRT,HEPH,HEXB,HFE,HIF1A,HIPK2,HIST1H4A,HIST1H4B,HIST1H4C,HIST1H4D,HIST1H4E,HIST1H4F,HIST1H4H,HIST1H4I,HIST1H4J,HIST1H4K,HIST1H4L,HIST3H3,HIST4H4,HK1,HK2,HK3,HKDC1,HMGB1,HMOX1,HMOX2,HNF1A,HNF4A,HNRNPK,HOMER1,HOXB6,HPX,HRC,HRH4,HRNR,HSP90B1,HSPA1A,HSPB1,HTR2A,HTR2B,HTR2C,HYAL2,IBTK,ICAM1,ID2,IDE,IFIT1,IFNG,IGFBP5,IGJ,IKZF1,IL1A,IL1B,IL1R1,IL2,IL20RB,IL2RA,IL31RA,IL6,IL7,IL7R,ILDR2,IMMT,INHA,INHBA,INPP5K,INS,INSR,IQCB1,IREB2,IRS1,IRS2,ISCU,ITGB1,ITPKB,ITPR1,ITPR2,ITPR3,IVD,JAK2,JAK3,JAM3,JMJD6,JPH1,JPH2,JPH3,JPH4,KCNA1,KCNA5,KCNB1,KCNH2,KCNJ10,KCNJ11,KCNJ2,KCNK3,KCNMA1,KCNN4,KCTD17,KEL,KISS1,KIT,KL,KLF1,KLF2,KLHL3,KNG1,KRAS,KRIT1,KRT1,KRT16,L3MBTL3,LAMP2,LAMTOR1,LARGE,LAT,LCAT,LCK,LCN1,LCN2,LDB1,LDB2,LDLR,LDLRAP1,LEP,LEPR,LGALS1,LGR4,LIG1,LIPA,LIPG,LPAR1,LPAR2,LPAR3,LPCAT1,LPL,LRP5,LRP6,LRRC8A,LRRK1,LRRK2,LTF,LYN,LYZ,MAEA,MAFG,MAK,MALL,MB,MBD5,MC3R,MCHR1,MCL1,MCOLN1,MCU,MED1,MED13,MEF2C,MEN1,MEX3C,MFI2,MIA2,MICU1,MIP,MKKS,MKS1,MPV17,MRAP2,MRE11A,MSTN,MTHFD1,MTL5,MTM1,MTNR1B,MUC13,MUC17,MUC2,MUC4,MUC5AC,MUC6,MYC,MYLIP,MYO5B,NAPSA,NARFL,NBN,NCDN,NCF2,NCF4,NCKAP1L,NCOA5,NCSTN,NDFIP1,NDN,NEDD4L,NELL2,NEO1,NEUROD1,NFE2L1,NFE2L2,NGFR,NHP2,NKX2-3,NLE1,NMB,NME1,NME9,NMUR2,NNT,NOD2,NOL3,NOP10,NOS1,NOS2,NOS3,NOV,NOX1,NOX3,NOX4,NPC1,NPC2,NPFF,NPHP3,NPHP4,NPTN,NPY1R,NPY2R,NR1D1,NR1D2,NR1H2,NR1H3,NR1H4,NR4A3,NR5A2,NSMCE2,NTSR1,NUBP1,NUCKS1,NUS1,NXNL1,NXNL2,OAS1,OBFC1,OGT,OIT3,OMA1,OPRL1,OPRM1,ORMDL3,OTC,OXT,OXTR,P2RX4,P2RX7,P2RY1,P2RY2,P2RY4,P4HB,PARK2,PARP3,PAX2,PAX6,PBLD,PCDH15,PCK1,PCNA,PCSK9,PDE4B,PDE6A,PDE6B,PDGFRA,PDIA2,PDIA3,PDIA4,PDIA5,PDIA6,PDILT,PDK2,PDK3,PDK4,PDX1,PFKM,PICALM,PIF1,PIGR,PIK3CA,PIK3CB,PIK3CG,PIK3R1,PIK3R2,PINX1,PIP,PKD1,PKD2,PKHD1,PKN1,PKNOX1,PKP2,PLA2G10,PLA2G4A,PLA2G6,PLAU,PLCE1,PLCG2,PLN,PMAIP1,PML,POC1B,POLA1,POLA2,POLB,POLD1,POLD2,POLD3,POLD4,POLE,POLE2,POLG,POMC,POT1,POTEE,POTEF,PPARG,PPARGC1A,PPP1R13L,PPP1R3G,PPP2R3C,PPP3CA,PPP3CB,PPT1,PQLC2,PRCP,PRDM14,PRDX1,PRDX4,PRDX5,PRIM1,PRIM2,PRKAA1,PRKAA2,PRKACA,PRKACB,PRKACG,PRKAR1A,PRKAR1B,PRKAR2A,PRKAR2B,PRKCB,PRKCE,PRKDC,PRLH,PRND,PRNP,PROK2,PROL1,PROM1,PRR4,PSEN1,PTCH1,PTCHD2,PTGER3,PTGER4,PTGES2,PTGES3,PTH,PTH1R,PTK2B,PTPLAD1,PTPN11,PTPN2,PTPRC,PTPRN,PTPRN2,PVALB,PYGL,PYGM,QSOX1,QSOX2,RAB11A,RAB11B,RAB11FIP2,RAB11FIP5,RAB20,RAB38,RAB3D,RAB7A,RAC1,RAC2,RAC3,RAD50,RAD51,RAD51C,RAD51D,RAF1,RAG1,RAG2,RANBP2,RAP1A,RAP1GDS1,RASA3,RASSF2,RB1,RBP4,RC3H1,RC3H2,RDH12,RFC1,RFC3,RFC4,RFC5,RFX6,RGN,RHAG,RHCG,RHO,RHOT1,RHOT2,RIC3,RIPK3,RLTPR,RMI1,RORA,RP1,RP1L1,RPA1,RPA2,RPA3,RPE65,RPH3AL,RPS14,RPS24,RPS6,RRN3,RTEL1,RXFP3,RYR1,RYR2,RYR3,S100A14,S100A8,S100A9,S1PR1,S1PR3,S1PR4,SAA1,SART3,SASH3,SCARA5,SCARB1,SCGN,SCN7A,SCNN1A,SCNN1B,SCNN1G,SCO1,SCO2,SEPN1,SERPINA3,SERPINF1,SESN2,SFN,SFRP4,SFTPD,SFXN1,SFXN2,SFXN3,SFXN4,SFXN5,SGCZ,SGK1,SGK2,SGK3,SH3BGRL3,SHANK3,SIDT2,SIN3A,SIRT1,SIRT6,SIVA1,SKIL,SLC11A1,SLC11A2,SLC12A4,SLC12A5,SLC12A7,SLC16A1,SLC17A7,SLC18A2,SLC22A12,SLC22A17,SLC22A5,SLC24A1,SLC24A2,SLC24A3,SLC24A4,SLC24A5,SLC25A23,SLC25A28,SLC25A37,SLC25A38,SLC26A1,SLC26A10,SLC26A11,SLC26A2,SLC26A3,SLC26A4,SLC26A5,SLC26A6,SLC26A7,SLC26A8,SLC26A9,SLC28A3,SLC29A1,SLC2A4,SLC30A1,SLC30A4,SLC30A5,SLC30A7,SLC30A8,SLC31A1,SLC31A2,SLC34A1,SLC34A2,SLC34A3,SLC35G1,SLC37A4,SLC39A10,SLC39A12,SLC39A13,SLC39A14,SLC39A3,SLC39A4,SLC39A5,SLC39A6,SLC39A7,SLC39A8,SLC40A1,SLC46A2,SLC4A1,SLC4A10,SLC4A11,SLC4A2,SLC4A3,SLC4A4,SLC4A5,SLC4A7,SLC4A8,SLC4A9,SLC6A12,SLC7A8,SLC8A1,SLC8A2,SLC8A3,SLC9A1,SLC9A2,SLC9A3,SLC9A3R1,SLC9A4,SLC9A5,SLC9A6,SLC9A7,SLC9A8,SLC9A9,SLITRK1,SLX1A,SLX1B,SLX4,SMAD1,SMAD4,SMAD5,SMC5,SMC6,SMG1,SMG6,SMO,SNCA,SOAT1,SOAT2,SOD1,SOD2,SOS1,SOX4,SOX6,SOX9,SP100,SP3,SPATA7,SPI1,SPNS2,SPPL3,SPTA1,SRC,SRF,SRI,SSTR5,STAR,STAT1,STAT3,STAT5B,STAU1,STC1,STC2,STEAP1,STEAP2,STEAP3,STEAP4,STIM2,STK11,STOML2,STRAP,STXBP5L,SWAP70,SYPL2,TAC1,TAC4,TACR1,TAL1,TAP1,TAP2,TBC1D20,TBXA2R,TCF7L2,TCIRG1,TENC1,TEP1,TERF1,TERF2,TERF2IP,TERT,TET2,TEX15,TF,TFAP2B,TFF1,TFIP11,TFR2,TFRC,TGFB1,TGFBR3,TGM2,TH,THRA,TINF2,TLR4,TLR9,TMBIM6,TMC8,TMEM165,TMEM175,TMEM203,TMEM64,TMEM79,TMEM97,TMOD3,TMPRSS3,TMPRSS6,TMTC2,TMX1,TMX2,TMX3,TMX4,TNFAIP3,TNFRSF11A,TNFRSF13B,TNFRSF13C,TNFRSF17,TNFSF11,TNFSF14,TNKS1BP1,TNNI3,TP53INP2,TP63,TPCN1,TPCN2,TPP1,TPT1,TRAF6,TRDN,TRERF1,TRIM10,TRIM24,TRIM32,TRPA1,TRPC1,TRPC4,TRPC5,TRPC6,TRPC7,TRPM1,TRPM2,TRPM4,TRPM7,TRPM8,TRPV1,TRPV4,TTC7A,TTPA,TUB,TULP1,TXN,TXN2,TXNDC11,TXNDC12,TXNDC15,TXNDC16,TXNDC2,TXNDC5,TXNDC8,TXNDC9,TXNL1,TXNRD1,TXNRD2,TXNRD3,TYRO3,UBAP2L,UBC,UCP2,UMOD,UPF1,UPK3A,USF1,USF2,USH1C,USH1G,USH2A,UTS2,UTS2R,VAPB,VDR,VEGFA,VGF,VPS13C,VPS54,VSIG1,WDR36,WDR48,WDTC1,WFS1,WNK4,WNT7B,WRAP53,WRN,XBP1,XCL1,XCR1,XIAP,XK,XPR1,XRCC3,XRCC5,XRCC6,ZC3H8,ZFPM1,ZG16B,ZNF236,ZNF675,ZNF830,ZSCAN4
GO:CELLULAR_RESPONSE_TO_NUTRIENT	http://www.broadinstitute.org/gsea/msigdb/cards/GO_CELLULAR_RESPONSE_TO_NUTRIENT	39	0.68078	0.99997	1	1	ADAMTS1,ATP2B1,BGLAP,BRIP1,CCL5,CCNE1,CDKN2B,CHMP1A,COL1A1,CYP24A1,FGF23,FOLR1,FOLR2,FOXA2,FZD1,GAS6,HMOX1,IL15,ITGB1,LEP,LTC4S,MDM2,NCOA1,NR1H4,PAWR,PDK2,PENK,PIM1,POSTN,PPARG,PRDM4,PTN,SFRP1,SRF,TNC,USF1,USF2,VDR,XBP1
GO:DNA_SYNTHESIS_INVOLVED_IN_DNA_REPAIR	http://www.broadinstitute.org/gsea/msigdb/cards/GO_DNA_SYNTHESIS_INVOLVED_IN_DNA_REPAIR	71	0.68084	0.99997	1	1	ATM,BARD1,BLM,BRCA1,BRCA2,BRIP1,C1orf86,CDKN2D,DNA2,DTL,EXO1,ISG15,KAT5,KIAA0101,MAD2L2,MRE11A,NBN,NPLOC4,PALB2,PCNA,POLA1,POLD1,POLD2,POLD3,POLD4,POLE,POLE2,POLH,POLI,POLK,POLN,RAD50,RAD51,RAD51AP1,RAD51B,RAD51C,RAD51D,RBBP8,RCHY1,REV1,REV3L,RFC1,RFC3,RFC4,RFC5,RMI1,RMI2,RPA1,RPA2,RPA3,RPS27A,SIRT1,SPATA22,SYCP1,TEX12,TOP3A,TRIM25,UBA52,UBA7,UBB,UBC,UBE2L6,UFD1L,USP10,USP43,VCP,WRN,WRNIP1,XRCC2,XRCC3,ZBTB1
GO:EXTERNAL_SIDE_OF_PLASMA_MEMBRANE	http://www.broadinstitute.org/gsea/msigdb/cards/GO_EXTERNAL_SIDE_OF_PLASMA_MEMBRANE	204	0.68095	0.99997	1	1	ABCA1,ABCG1,ACE,ADA,ADAM9,ALCAM,AMOT,ANPEP,ANTXR2,ANXA1,ANXA5,AQP4,ASTN1,ATP6AP2,B2M,B4GALT1,BCAM,BMPR1A,C10orf54,CA4,CALR,CCR1,CCR4,CCR5,CCR7,CD14,CD19,CD2,CD226,CD244,CD27,CD274,CD276,CD28,CD33,CD34,CD36,CD3E,CD4,CD40,CD40LG,CD5,CD59,CD74,CD79B,CD80,CD83,CD86,CD8A,CD8B,CD9,CDH13,CDH5,CHRNA4,CHRNB2,CLCN3,CLPTM1,CTLA4,CTSB,CUBN,CXCL10,CXCL12,CXCL9,CXCR3,CXCR5,DNAI2,ECE1,EFNA5,EMR1,ENG,ENOX2,ENPEP,EPHA5,EPOR,F10,F3,FAS,FASLG,FCER1A,FCER1G,FCER2,FCGR3A,FCN1,FCRL6,FGA,FGB,FGF8,FGG,FLT3LG,FOLR1,FOLR2,GFRA3,GGT1,GGT5,GGT6,GGT7,GGTLC1,GGTLC2,GLRA1,GP1BA,GPC4,GPIHBP1,GPR125,GSR,HEG1,HFE,HLA-DRB1,HYAL2,ICAM1,ICOS,IFNG,IGLL1,IGLL5,IL12RB1,IL12RB2,IL13,IL17A,IL1RL1,IL2RA,IL2RB,IL2RG,IL31RA,IL4,IL6,IL6ST,IL7R,ITGA1,ITGA2,ITGA2B,ITGA3,ITGA5,ITGA6,ITGAE,ITGAV,ITGB1,ITGB6,KCNJ3,KCNJ5,KIT,KLRC4-KLRK1,KLRD1,KLRK1,LAG3,LAMP1,LDLR,LILRB1,MCAM,MFGE8,MS4A1,MS4A2,MUC17,NGFR,NLGN1,NRCAM,NRG1,P2RX7,P2RY12,P4HB,PCSK9,PDCD1,PDPN,PKHD1,PLG,PTPRC,RTN4RL1,RTN4RL2,S1PR1,SCNN1B,SCNN1G,SCUBE1,SDC1,SELL,SELP,SEMA7A,SERPINA5,SERPINE2,SLAMF1,SLC22A11,SLC2A4,SPA17,SPN,STAB2,TAS2R16,TF,TFR2,TFRC,TGFBR2,TGFBR3,THBS1,THY1,TLR4,TMC1,TMEM123,TNF,TNFRSF11A,TNFRSF13B,TNFRSF13C,TNFRSF14,TNFRSF18,TNFRSF9,TRPM8,UMODL1,VCAM1,VTCN1
GO:RESPONSE_TO_CORTICOSTEROID	http://www.broadinstitute.org/gsea/msigdb/cards/GO_RESPONSE_TO_CORTICOSTEROID	171	0.68105	0.99997	1	1	AANAT,ABCA3,ABCG2,ACADS,ACSBG1,ACVR1,ADAM9,ADCYAP1,ADIPOQ,ADM,ADRB2,AGL,AGTR2,AGXT,AHR,AIF1,AIFM1,ALAD,ALDH3A1,ALDOB,ALPL,ANXA1,ANXA3,APOA2,AQP1,AREG,ARG1,ASS1,ATP2B1,AVPR1A,BAD,BAX,BCHE,BCL2,BDH1,BGLAP,BMP4,BMP6,C3,CAD,CALCR,CALM1,CALM2,CALM3,CASP3,CASP9,CAV1,CBX3,CCKAR,CCL1,CCL2,CCL5,CCND1,CCNE1,CDKN1A,CDO1,CNGA3,COL1A1,CPN1,CPS1,CRH,CRHR2,CTGF,DNMT3B,DUSP1,EDN1,EP300,ERRFI1,ESR2,FAS,FBXO32,FECH,FLT3,FN1,FOS,FOSB,FOSL1,FOXO1,GBA,GHRHR,GNRH1,GOT1,GPR83,GSTP1,HEY1,HIF1A,HMBS,HMGB1,HMGCS2,HNMT,HNRNPU,HSD11B2,HTR1B,IFNB1,IGF1,IGFBP2,IL10,IL17A,IL1B,IL1RN,IL22,IL6,INSR,ISL1,JUNB,KLF9,KRAS,LCAT,MAOB,MDK,MSTN,MYOD1,NOTCH1,NPAS4,NR3C1,NTRK3,NTS,OXT,PAM,PDCD7,PDX1,PFKFB1,PLA2G4A,PPARGC1B,PTAFR,PTGDS,PTGS1,PTGS2,PTPRU,RAN,REST,RPS6KB1,RXRA,S100B,SCGB1A1,SDC1,SERPINF1,SGK1,SHC1,SLC18A2,SLC9A3,SLIT2,SLIT3,SMYD3,SOCS3,SOX30,SPARC,SRC,SRD5A1,SSTR2,SSTR3,SSTR4,SSTR5,STAR,STC1,TAT,TFAP4,TGFB1,TH,TK1,TNF,TPH2,TRH,TRIM63,TYMS,UBE2L3,UCN,UCN2,UCP3,UGT1A1,WNT5A
GO:POSITIVE_REGULATION_OF_CYTOKINE_BIOSYNTHETIC_PROCESS	http://www.broadinstitute.org/gsea/msigdb/cards/GO_POSITIVE_REGULATION_OF_CYTOKINE_BIOSYNTHETIC_PROCESS	57	0.68109	0.99997	1	1	APOA2,AZU1,BCL10,BCL3,CARD11,CCL20,CCR2,CD276,CD28,CD3E,CD4,CD80,CD86,CEBPG,EBI3,ELANE,EREG,FCER1A,GLMN,HMOX1,HSPB1,IFNG,IL12B,IL1A,IL1B,IL21,IL27,IL4,IL9,IRF1,IRF4,LBP,LTB,PRG3,PRKCQ,PTAFR,RELA,SPN,STAT5B,SYK,TBK1,THBS1,TICAM1,TIRAP,TLR1,TLR3,TLR4,TLR6,TLR7,TLR8,TLR9,TNF,TNFRSF13C,TNFRSF8,TRAF6,WNT5A,ZFPM1
NEURONAL_MGLUR5	https://www.ncbi.nlm.nih.gov/pubmed/22083728	36	0.68116	0.99997	1	1	ADD1,ALDOA,ALDOC,AP2B1,ATP1A1,ATP1A2,ATP1A3,ATP1B1,ATP2B1,BSN,CIT,CLTC,DNM1,DNM2,DSTN,GDI1,HOMER1,L1CAM,MAP1A,MAP1B,MAP2,NSF,PACS1,PLCB1,RAB3A,RPH3A,SEPT5,SEPT7,SHANK1,SYNJ1,SYNPO,YWHAB,YWHAG,YWHAH,YWHAQ,YWHAZ
GO:CHONDROCYTE_DEVELOPMENT	http://www.broadinstitute.org/gsea/msigdb/cards/GO_CHONDROCYTE_DEVELOPMENT	21	0.68151	0.99997	1	1	BMPR1B,BMPR2,CHST11,CHSY1,COL11A1,COL27A1,EIF2AK3,FGF18,IMPAD1,MATN1,MEX3C,MSX2,RARG,RUNX2,SERPINH1,SFRP2,SHOX2,SOX9,SULF1,SULF2,TGFBR2
GO:MEMBRANE_REPOLARIZATION	http://www.broadinstitute.org/gsea/msigdb/cards/GO_MEMBRANE_REPOLARIZATION	15	0.68172	0.99997	1	1	ATP1A1,ATP1A2,ATP1B1,ATP1B2,ATP1B3,KCNA5,KCND3,KCNE1,KCNE1L,KCNE2,KCNH2,KCNIP2,KCNJ2,KCNQ1,YWHAE
GO:POSITIVE_REGULATION_OF_STRIATED_MUSCLE_CELL_DIFFERENTIATION	http://www.broadinstitute.org/gsea/msigdb/cards/GO_POSITIVE_REGULATION_OF_STRIATED_MUSCLE_CELL_DIFFERENTIATION	52	0.68208	0.99997	1	1	AKAP6,BCL2,BMP10,BMP4,CAV3,CD53,CXCL9,CYP26B1,DDX39B,EDN1,EFNB2,EHD1,EHD2,EP300,FLOT1,FLT3LG,GDF15,GREM1,HOPX,IL4,IL4R,MAML1,MAMSTR,MAPK14,MEF2C,MESP1,MMP14,MORF4L2,MTOR,MYF5,MYF6,MYLK3,MYOCD,MYOD1,MYOG,NEK5,NEU2,NFATC2,NRG1,PIN1,PROX1,RBPJ,SCGB3A1,SHH,SHOX2,SMYD1,TBX1,TGFB1,THRA,TNFSF14,TRIM32,WNT3A
GO:ADENYLATE_CYCLASE_ACTIVATING_DOPAMINE_RECEPTOR_SIGNALING_PATHWAY	http://www.broadinstitute.org/gsea/msigdb/cards/GO_ADENYLATE_CYCLASE_ACTIVATING_DOPAMINE_RECEPTOR_SIGNALING_PATHWAY	12	0.68219	0.99997	1	1	ADCY5,DRD1,DRD3,DRD5,GNAL,GNAS,GNB1,GNG2,GPR21,GPR52,OPRM1,SLC9A3R1
GO:POSITIVE_REGULATION_OF_CELLULAR_COMPONENT_ORGANIZATION	http://www.broadinstitute.org/gsea/msigdb/cards/GO_POSITIVE_REGULATION_OF_CELLULAR_COMPONENT_ORGANIZATION	1094	0.68238	0.99997	1	1	ABCA7,ABCB4,ABI2,ABL2,ABLIM3,ABR,ACD,ACE2,ACSL3,ACTL6A,ACTN2,ACTN4,ACTR2,ACTR3,ACTR3B,ACTR3C,ADAM9,ADAMTS1,ADCYAP1,ADNP,ADRB2,AGER,AGR2,AGRN,AGT,AHI1,AHSG,AIM2,AKAP5,AKAP8,AKAP8L,AKT1,AKT2,ALOX15,ALX1,AMBRA1,AMIGO1,AMIGO2,AMIGO3,AMOT,ANAPC10,ANAPC11,ANAPC2,ANGPT1,ANK1,ANK3,ANKFY1,ANKRD1,ANKRD27,ANKRD32,ANO6,ANXA1,ANXA13,ANXA2,APBB1,APC,APOA1,APOA5,APOC2,APOE,APOPT1,AR,ARAP1,ARF1,ARF6,ARHGAP35,ARHGDIA,ARHGEF10,ARHGEF15,ARHGEF16,ARHGEF5,ARHGEF7,ARIH2,ARL2,ARPC1A,ARPC1B,ARPC2,ARPC3,ARPC4,ARPC5,ARPC5L,ARRB1,ARRB2,ARSB,ATAD1,ATAT1,ATF1,ATG13,ATG5,ATM,ATP8A1,ATP8A2,ATPIF1,ATR,ATRX,AURKA,AURKB,AUTS2,AVIL,AXIN2,AXL,AZU1,B2M,BAD,BAG4,BAI1,BAI2,BAI3,BAIAP2,BAIAP2L1,BAIAP2L2,BAK1,BAMBI,BAP1,BAX,BBC3,BBS4,BCAS3,BCL11A,BCL2,BCL2L11,BCL6,BCL9L,BCLAF1,BCR,BDNF,BECN1,BHLHB9,BICD1,BID,BIK,BIRC5,BMF,BMP10,BMP2,BMP4,BMP5,BMP7,BMPR2,BNIP3,BRAF,BRCA1,BRD7,BRK1,BTC,C10orf129,C15orf62,C1QBP,C2,C3,C4A,C4B,C6orf89,CALCOCO2,CALR,CALY,CAMK1,CAMK1D,CAMK2B,CAND1,CAPG,CAPRIN1,CAPRIN2,CASP8,CAV1,CAV3,CBFA2T2,CBL,CBLL1,CBLN1,CBLN2,CCK,CCL11,CCL19,CCL2,CCL21,CCNB1,CCR7,CCT2,CCT3,CCT4,CCT5,CCT6A,CCT7,CCT8,CD14,CD28,CD36,CD47,CD53,CD63,CDC20,CDC34,CDC42,CDC42EP1,CDC42EP2,CDC42EP3,CDC42EP4,CDC42EP5,CDCA5,CDH17,CDH2,CDH4,CDK5,CDK5R1,CDK9,CDKL2,CDKL5,CDKN1B,CFL2,CHTOP,CIB1,CIDEB,CLASP1,CLASP2,CLIP1,CLIP3,CLRN1,CLSTN1,CLSTN2,CLU,CNOT1,CNOT2,CNOT6,CNOT6L,CNR1,CNST,CNTF,CNTN1,COBL,COL16A1,COL1A1,CORO1B,CORO1C,CPB2,CPEB1,CPEB3,CPNE5,CPNE6,CPNE9,CRABP2,CRB2,CREB1,CRTC1,CSF2,CSF3,CSNK2A2,CTBP1,CTGF,CTNNB1,CTR9,CTSK,CTTN,CUL3,CUL4A,CUL4B,CUL7,CUX1,CUX2,CXCL12,CXCL13,CXCL9,CYB5R1,CYBA,DAB2,DAB2IP,DAG1,DAXX,DAZL,DCN,DDB1,DDB2,DDHD1,DDHD2,DDR2,DHX36,DISC1,DKC1,DLG1,DLGAP5,DLL1,DMD,DMRT1,DNM1L,DNM2,DNM3,DNMT1,DNMT3B,DOC2B,DOCK2,DPCR1,DPP10,DPYSL3,DRD2,DRD3,DSCAM,DSTN,DTWD2,DVL1,DYNLL1,DYNLL2,E2F1,EDN1,EDN3,EED,EEF2K,EFEMP1,EFNA5,EGF,EHD1,EHD2,EIF5A,EIF5A2,EIF5AL1,ELMOD1,ENC1,ENDOG,ENPP2,EP300,EPB41L5,EPGN,EPHA1,EPHA2,EPHA3,EPHA4,EPHB1,EPHB2,EPHB3,EPO,EPOR,EPS8L1,EPS8L2,EPT1,ERBB2,ERCC1,ERCC2,ERCC3,ERCC4,ERCC5,EREG,ESPL1,ESPN,EVL,EZH2,EZR,F2RL1,FAF1,FAM115A,FAM115C,FAM134C,FAM154A,FAM162A,FAM178A,FAM20B,FAM21C,FAS,FBXO31,FBXO38,FBXO5,FBXW7,FBXW8,FCER1G,FER,FES,FEZ1,FGA,FGB,FGF8,FGFR1,FGG,FHOD1,FIG4,FIS1,FKBP1B,FLNA,FLOT1,FLRT1,FLRT2,FLRT3,FLT3LG,FMN1,FMR1,FN1,FNBP1L,FNIP1,FNIP2,FOSL1,FOXO6,FOXP3,FRMD7,FRMPD4,FSCN1,FUZ,FYN,FZD5,GAS6,GATA2,GATA3,GBP5,GCG,GCM1,GCNT2,GDF15,GDNF,GH1,GHRL,GLIPR2,GLS2,GNB2L1,GNL3,GOLGA2,GOLGA4,GORASP1,GPC3,GPHA2,GPM6A,GPR26,GPR65,GPRC5B,GPX1,GRB2,GREM1,GRN,GSK3A,GSK3B,GSN,GTF2F2,GTF2H1,GTF2H3,GTF2H4,GTF2H5,GZMB,H2AFY,HAMP,HAP1,HAS2,HAS3,HAX1,HCK,HCLS1,HDAC2,HDAC4,HDAC6,HES1,HFE,HGF,HHAT,HIF1A,HIST1H1B,HMBOX1,HNF1A,HNF1B,HNMT,HNRNPA1,HNRNPK,HPCA,HPS4,HRAS,HRG,HRK,HSP90AA1,HSPA1L,HTRA2,HTT,HUWE1,HYAL1,ICAM1,ID1,IDE,IFNG,IGF1,IGF2,IGJ,IKBKB,IL1A,IL1B,IL1RAPL1,IL2,IL4,IL4R,IL5,ILK,INPP5E,INS,INSR,IQGAP2,IRF8,ISL1,ISLR2,IST1,ITGA2,ITGA3,ITGAV,ITGAX,ITGB1,ITGB1BP1,ITPKA,ITSN2,JARID2,JDP2,JMY,JUN,KAT2A,KAT2B,KCNB1,KCNN3,KCTD17,KDM1A,KDR,KIAA0947,KIAA1199,KIAA1324,KIAA1598,KIAA1731,KIDINS220,KIF5B,KIRREL,KISS1R,KIT,L1CAM,LBP,LCP1,LDLRAP1,LEF1,LEPROT,LIF,LIG4,LIMS1,LINGO2,LMAN1,LMAN2,LPAR1,LPAR3,LPHN1,LPHN3,LRP4,LRP5,LRP8,LRRC16A,LRRC24,LRRC46,LRRC4B,LRRC7,LRRN1,LRRN3,LRRTM1,LRRTM2,LRRTM3,LRSAM1,LRTM1,LRTM2,LTK,LYN,MACF1,MAGEL2,MAGI2,MAP1B,MAP2K1,MAP2K2,MAP2K7,MAP3K4,MAPK1,MAPK14,MAPK3,MAPK8,MAPK9,MAPKAPK5,MAPT,MARCH5,MARCKS,MARK2,MBL2,MECP2,MED25,MEGF8,MERTK,METRN,MFF,MFGE8,MFI2,MIB1,MICALL2,MIEN1,MIER1,MIS18A,MITF,MLLT11,MLST8,MMP1,MMP3,MMP9,MOAP1,MOB2,MPP7,MPV17L2,MRE11A,MRGPRE,MSN,MSX1,MSX2,MTF2,MTOR,MUC1,MUL1,MYADM,MYB,MYBPC1,MYF5,MYF6,MYLK3,MYO1C,MYOC,MYOD1,MYOG,NAP1L2,NBN,NBPF3,NCK1,NCK2,NCKAP1,NCKAP1L,NCKIPSD,NDEL1,NDNF,NDRG4,NEDD4L,NEGR1,NEK2,NEK7,NES,NET1,NEU1,NEUROD2,NEUROG1,NF2,NFATC2,NGF,NGFR,NIPBL,NKAP,NKD2,NKX2-5,NLGN1,NLGN2,NLGN3,NME1,NMT1,NMUR1,NOS1,NOTCH1,NOX1,NOX4,NPEPPS,NPHS1,NPM2,NPTN,NR1H2,NRG1,NRP1,NRXN1,NRXN3,NSMCE2,NSUN4,NTF3,NTN1,NTRK1,NTRK2,NTRK3,NUMBL,NUSAP1,OBFC1,OBSL1,OGT,OLFM1,OLFM4,OPA1,OR13C4,OSCP1,OXT,OXTR,P2RX7,P2RY2,PACSIN1,PAF1,PAFAH1B1,PAK1,PAK3,PALM,PAN2,PAN3,PARK2,PARK7,PARP1,PAX2,PAX7,PAX8,PAXIP1,PCP4,PCSK9,PDCD5,PDCD6IP,PDGFB,PDGFRB,PDPK1,PDXP,PEMT,PFDN2,PFN1,PFN2,PFN3,PHF1,PHF19,PHIP,PHLDB2,PICK1,PIEZO1,PIH1D1,PIK3R1,PINK1,PIP4K2A,PIP4K2B,PIP4K2C,PIWIL2,PKIB,PLA2G4A,PLA2G6,PLAGL2,PLAUR,PLCB1,PLCG2,PLD6,PLEK,PLEKHM2,PLK1,PLK4,PLK5,PLS1,PLXNA3,PLXNB1,PLXNB2,PLXNB3,PMAIP1,PML,PNKP,POLR3A,POT1,PPARG,PPARGC1A,PPIF,PPM1E,PPM1F,PPP1R13B,PPP1R9A,PPP2R5B,PPP3CC,PPP3R1,PPT1,PRDM12,PRDM9,PREX1,PRKCD,PRKCE,PRKCI,PRKCQ,PRKD1,PRKD2,PROM2,PROS1,PROX1,PSEN1,PSMB7,PSMC1,PSMC2,PSMC3,PSMC4,PSMC5,PSMC6,PSMD8,PSRC1,PTEN,PTK2B,PTK6,PTK7,PTN,PTPN23,PTPN5,PTPRD,PTPRJ,PTPRZ1,PTX3,PYCARD,PYDC1,RAB11A,RAB1A,RAB21,RAB27A,RAB3GAP1,RAB3GAP2,RAB8B,RAC1,RAC2,RAC3,RAD50,RALA,RALB,RAMP3,RANBP1,RANGRF,RAP1A,RAPGEF1,RAPGEF2,RAPGEF3,RASAL1,RB1,RBX1,RCC2,RELN,RER1,RET,RGS2,RHOA,RHOG,RHOQ,RHOU,RICTOR,RIMS1,RIMS2,RLTPR,RMND1,RNASE2,RND2,RNF20,RNF31,RNF40,ROBO1,ROBO2,ROCK1,ROCK2,RPA1,RPA2,RPA3,RPL28,RPS3,RPS6KA4,RPS6KA5,RREB1,RRN3,RTEL1,RTF1,RUFY3,RUVBL1,RUVBL2,S100A10,SAE1,SART3,SCARF1,SCGB3A1,SCIN,SCN1B,SCYL2,SDC1,SDC4,SDCBP,SELE,SEMA4D,SEMA5A,SEMA7A,SEPT7,SEPT9,SERPINB3,SERPINE1,SERPINE2,SERPINF1,SERPINF2,SETDB1,SETX,SEZ6,SF3A2,SFN,SFPQ,SFRP1,SFRP4,SFTPD,SGIP1,SGK1,SH2B1,SH3GLB1,SHANK1,SHANK3,SHCBP1L,SHOX2,SIN3A,SIRT1,SIRT2,SIVA1,SKIL,SLAIN2,SLC11A1,SLC17A9,SLIT2,SLITRK1,SLITRK2,SLITRK3,SLITRK4,SLITRK5,SLITRK6,SLMO1,SLN,SLX1A,SLX1B,SLX4,SMAD2,SMAD3,SMAD4,SMARCB1,SMC5,SMURF1,SNAI1,SNAI2,SNCA,SNIP1,SNW1,SNX3,SNX9,SORBS1,SORBS3,SOX9,SPACA3,SPAST,SPHK1,SPIRE1,SPIRE2,SPTBN1,SRC,SREBF1,SREBF2,SRF,SRPX2,SS18L1,STAP1,STARD7,STK11,STK25,STMN2,STOM,STOML2,STUB1,STX18,STX3,STX4,SUMO1,SURF4,SWAP70,SYK,SYNDIG1,SYNJ1,SYNJ2BP,SYNPO,SYT1,SYT17,SYT2,SYT3,SYT4,TAC1,TACR1,TADA2A,TADA2B,TAF1,TAL1,TBC1D5,TCF7L2,TCP1,TDRD12,TEK,TERF1,TERF2,TET1,TF,TFDP1,TFR2,TGFB1,TGFB1I1,TGFB2,TGFB3,TGFBR1,TGFBR2,THBS2,TIAM1,TINF2,TLR4,TLR6,TMED9,TMEM27,TMEM30A,TNF,TNFRSF12A,TNFSF10,TNFSF14,TNKS,TNKS2,TOMM7,TOR1A,TP53,TP53BP2,TP63,TP73,TPBG,TPM1,TPPP,TPR,TREM2,TRIM27,TRIM28,TRIM67,TRIOBP,TRPV2,TRPV4,TSC1,TSG101,TSPAN1,TUB,TUBGCP2,TUBGCP3,TUBGCP4,TUBGCP6,TULP1,TWF2,TWIST1,U2AF2,UBE2B,UBE2C,UBE2D3,UBE2J2,UBE2L3,UBE2N,UBE2V2,UBL4B,UBL5,UGCG,UNC13A,UNC13B,UNC13D,USP36,VASP,VCP,VEGFA,VIL1,VLDLR,VPS11,VPS28,VPS37B,VPS4A,VPS4B,WAS,WASF1,WASF2,WASL,WBP11,WBP2,WDR1,WDR46,WDR61,WDR75,WHAMM,WIPF1,WIPF2,WIPF3,WNK3,WNT1,WNT10B,WNT11,WNT3,WNT3A,WNT4,WNT5A,WNT7A,WRAP53,WWTR1,XBP1,XPA,YWHAB,YWHAE,YWHAG,YWHAH,YWHAQ,YWHAZ,ZBED3,ZBTB17,ZDHHC8,ZEB2,ZMYND8,ZNF205,ZNF304,ZNF703
GO:REGULATION_OF_CALCINEURIN_NFAT_SIGNALING_CASCADE	http://www.broadinstitute.org/gsea/msigdb/cards/GO_REGULATION_OF_CALCINEURIN_NFAT_SIGNALING_CASCADE	15	0.68254	0.99997	1	1	AKAP6,ATP2B4,CHP2,CIB1,ERBB3,IGF1,LMCD1,NFAT5,NRG1,PRNP,RCAN1,RCAN2,RCAN3,SLC9A1,SPPL3
KEGG:SULFUR_METABOLISM	http://www.broadinstitute.org/gsea/msigdb/cards/KEGG_SULFUR_METABOLISM	13	0.68271	0.99997	1	1	BPNT1,CHST11,CHST12,CHST13,PAPSS1,PAPSS2,SULT1A1,SULT1A2,SULT1A3,SULT1A4,SULT1E1,SULT2B1,SUOX
GO:DNA_TEMPLATED_TRANSCRIPTION_TERMINATION	http://www.broadinstitute.org/gsea/msigdb/cards/GO_DNA_TEMPLATED_TRANSCRIPTION_TERMINATION	94	0.68291	0.99997	1	1	CASC3,CCNH,CD3EAP,CDC40,CDK7,CHTOP,CLP1,CPSF1,CPSF2,CPSF3,CPSF7,CSTF1,CSTF2,CSTF3,DDX39A,DDX39B,DHX38,EIF4A3,ERCC2,ERCC3,FIP1L1,GTF2H1,GTF2H3,GTF2H4,GTF2H5,LSM10,LSM11,MAGOH,MAZ,MED18,MNAT1,MTERF,MTERFD3,NCBP1,NCBP2,PABPN1,PAPOLA,PCF11,POLDIP3,POLR1A,POLR1B,POLR1C,POLR1D,POLR1E,POLR2A,POLR2E,POLR2F,POLR2H,POLR2K,POLR2L,POLR3K,PRMT5,PTRF,RNPS1,SARNP,SETX,SLBP,SLU7,SNRPB,SNRPD3,SNRPE,SNRPF,SNRPG,SRRM1,SRSF1,SRSF11,SRSF2,SRSF3,SRSF4,SRSF5,SRSF6,SRSF7,SRSF9,TAF1A,TAF1B,TAF1C,TAF1D,TBP,THOC1,THOC2,THOC3,THOC5,THOC6,THOC7,TTF1,TTF2,TWISTNB,U2AF2,UBTF,UPF3B,XRN2,ZC3H11A,ZNF473,ZNRD1
GO:ALCOHOL_CATABOLIC_PROCESS	http://www.broadinstitute.org/gsea/msigdb/cards/GO_ALCOHOL_CATABOLIC_PROCESS	53	0.68295	0.99997	1	1	ADH4,ADH7,AKR1B10,AKR1D1,ALDH1B1,ALDH2,ALDH3B1,ALDH3B2,ALDH7A1,APOE,BHMT,CEL,CHDH,CYP24A1,CYP27B1,CYP39A1,CYP46A1,CYP7A1,DMGDH,ENPP2,FGF23,GK,GK2,GK5,GPD2,HAO1,IMPA1,IMPA2,INPP1,INPP5E,INPP5K,MIOX,MTMR2,MTMR7,NTSR1,NUDT3,PLA2G15,PNPLA8,PTEN,SARDH,SCARB1,SCARF1,SLC44A1,SMPD1,SMPD3,SMPD4,SMPDL3A,SMPDL3B,SNX17,SORD,SRD5A3,SYNJ1,TRERF1
GO:PROTEIN_LOCALIZATION_TO_NUCLEUS	http://www.broadinstitute.org/gsea/msigdb/cards/GO_PROTEIN_LOCALIZATION_TO_NUCLEUS	147	0.68308	0.99997	1	1	ABCA7,ABRA,ADAR,AGT,AKT1,ARL2,ARNTL,BANP,BBS4,BCL3,BCL6,BMP4,BMP7,C11orf73,CALR,CBLB,CEP57,COL1A1,CSE1L,CTDNEP1,CTNNB1,DAG1,DNAJB6,DRD1,DVL1,EGF,F2R,FGF9,FYB,GCKR,GDF5,HES1,HHEX,IFNG,IPO11,IPO13,IPO4,IPO5,IPO7,IPO8,IPO9,JAK2,JAK3,JUN,KPNA1,KPNA3,KPNA4,KPNA5,KPNA6,KPNA7,KPNB1,LMNA,MAPK1,MAPK3,MCM3AP,MDM2,MORC3,MSX1,NCKIPSD,NFKBIA,NOP58,NR5A1,NUP107,NUP133,NUP155,NUP188,NUP205,NUP214,NUP35,NUP50,NUP54,NUP62,NUP62CL,NUP85,NUP88,NUP98,NUPL1,NUTF2,OPRD1,OR1D2,OSBPL8,PAF1,PDIA3,PIK3R1,PIKFYVE,PINX1,PLRG1,PML,POLA2,PPP1R10,PPP3CA,PRICKLE1,PTTG1IP,PYGO1,RAE1,RAN,RANBP1,RANBP17,RANBP2,RANBP6,RBM22,RERE,RPAIN,RPL11,RPL23,SEC61B,SHH,SIX1,SIX2,SIX3,SIX4,SLC11A1,SMO,SNUPN,SOX9,SPRN,SPTBN1,STAT3,SUMO1,SUN1,SUN2,SUPT7L,SYK,SYNE1,SYNE2,TAF3,TAF8,TGFB1,TGFB2,TGFB3,TMCO6,TNF,TNPO1,TNPO2,TNPO3,TOB1,TOPORS,TOR1A,TOR1AIP1,TOR1AIP2,TPR,TRPS1,TSC2,WRAP53,XPO1,ZBTB16,ZFYVE9
REACTOME:DEFENSINS	http://www.broadinstitute.org/gsea/msigdb/cards/REACTOME_DEFENSINS	35	0.68313	0.99997	1	1	ART1,CCR2,CCR6,CD4,DEFA1,DEFA1B,DEFA3,DEFA4,DEFA5,DEFA6,DEFB1,DEFB108B,DEFB110,DEFB112,DEFB113,DEFB114,DEFB115,DEFB116,DEFB118,DEFB119,DEFB121,DEFB123,DEFB124,DEFB125,DEFB126,DEFB127,DEFB128,DEFB129,DEFB131,DEFB132,DEFB134,DEFB135,DEFB136,TLR1,TLR2
GO:POSITIVE_REGULATION_OF_CHROMATIN_MODIFICATION	http://www.broadinstitute.org/gsea/msigdb/cards/GO_POSITIVE_REGULATION_OF_CHROMATIN_MODIFICATION	81	0.68316	0.99997	1	1	AKAP8,AKAP8L,ARRB1,ATM,AUTS2,BCL6,BRCA1,BRD7,C6orf89,CCNB1,CDK9,CHTOP,CTBP1,CTNNB1,CTR9,DAXX,DNMT1,DNMT3B,EED,EP300,FOXP3,GATA3,GCG,HIST1H1B,IL1B,ISL1,JARID2,JDP2,KAT2A,KAT2B,KDM1A,LIF,MAPK3,MIER1,MTF2,MUC1,MYB,NAP1L2,NIPBL,NOS1,OGT,PAF1,PAX7,PAXIP1,PHF1,PHF19,PIH1D1,PIWIL2,PML,PPARGC1A,PRDM12,PRKD1,PRKD2,RNF20,RNF40,RPS6KA4,RPS6KA5,RTF1,RUVBL2,SART3,SETDB1,SIN3A,SIRT1,SMAD4,SMARCB1,SNAI2,SNW1,SREBF1,TADA2A,TADA2B,TET1,TGFB1,TP53,TPR,TRIM28,UBE2N,VEGFA,WBP2,WDR61,XBP1,ZNF304
REACTOME:PIP3_ACTIVATES_AKT_SIGNALING	http://www.broadinstitute.org/gsea/msigdb/cards/REACTOME_PIP3_ACTIVATES_AKT_SIGNALING	27	0.68329	0.99997	1	1	AKT1,AKT1S1,AKT2,AKT3,BAD,CASP9,CDKN1A,CDKN1B,CHUK,CREB1,FOXO1,FOXO3,FOXO4,GSK3A,MAPKAP1,MDM2,MLST8,MTOR,NR4A1,PDPK1,PHLPP1,PTEN,RICTOR,RPS6KB2,THEM4,TRIB3,TSC2
REACTOME:CYTOSOLIC_SULFONATION_OF_SMALL_MOLECULES	http://www.broadinstitute.org/gsea/msigdb/cards/REACTOME_CYTOSOLIC_SULFONATION_OF_SMALL_MOLECULES	14	0.68362	0.99997	1	1	BPNT1,PAPSS1,PAPSS2,SULT1A1,SULT1A2,SULT1A3,SULT1A4,SULT1B1,SULT1C2,SULT1C4,SULT1E1,SULT2A1,SULT2B1,SULT4A1
GO:NEGATIVE_REGULATION_OF_TELOMERE_MAINTENANCE_VIA_TELOMERE_LENGTHENING	http://www.broadinstitute.org/gsea/msigdb/cards/GO_NEGATIVE_REGULATION_OF_TELOMERE_MAINTENANCE_VIA_TELOMERE_LENGTHENING	17	0.68375	0.99997	1	1	ACD,GNL3L,HNRNPA1,HNRNPC,HNRNPU,MCRS1,NAT10,PARP1,PIF1,PINX1,PML,SRC,TERF1,TERF2,TINF2,TNKS,TNKS2
GO:TRNA_THREONYLCARBAMOYLADENOSINE_METABOLIC_PROCESS	http://www.broadinstitute.org/gsea/msigdb/cards/GO_TRNA_THREONYLCARBAMOYLADENOSINE_METABOLIC_PROCESS	10	0.68378	0.99997	1	1	HSD17B10,OSGEP,OSGEPL1,PUS1,TP53RK,TRIT1,TRMT5,TRMT61B,TRMU,YRDC
GO:REGULATION_OF_ALPHA_BETA_T_CELL_DIFFERENTIATION	http://www.broadinstitute.org/gsea/msigdb/cards/GO_REGULATION_OF_ALPHA_BETA_T_CELL_DIFFERENTIATION	46	0.68392	0.99997	1	1	ADA,ANXA1,AP3B1,AP3D1,BCL6,CCL19,CD80,CD83,CD86,FOXP3,GATA3,GLI3,HLX,HMGB1,IFNG,IHH,IL12B,IL12RB1,IL23A,IL23R,IL27,IL4,IL4R,IL6,IRF4,ITPKB,JAK3,LGALS9,MYB,NCKAP1L,NKAP,NLRP3,PNP,PRKCZ,RARA,RC3H1,RIPK2,SASH3,SHH,SOCS5,SYK,TGFBR2,TNFSF18,TNFSF4,ZAP70,ZBTB16
REACTOME:INTERFERON_ALPHA_BETA_SIGNALING	http://www.broadinstitute.org/gsea/msigdb/cards/REACTOME_INTERFERON_ALPHA_BETA_SIGNALING	61	0.68403	0.99997	1	1	ADAR,EGR1,GBP2,HLA-A,HLA-B,HLA-C,HLA-F,HLA-G,IFI27,IFI35,IFI6,IFIT1,IFIT2,IFIT3,IFITM1,IFITM2,IFITM3,IFNA1,IFNA10,IFNA14,IFNA16,IFNA17,IFNA2,IFNA21,IFNA4,IFNA5,IFNA6,IFNA7,IFNA8,IFNAR1,IFNAR2,IFNB1,IP6K2,IRF1,IRF2,IRF3,IRF4,IRF5,IRF6,IRF7,IRF8,IRF9,ISG15,ISG20,JAK1,MX1,MX2,OAS1,OAS2,OAS3,OASL,PSMB8,PTPN1,RNASEL,SOCS1,SOCS3,STAT1,STAT2,TYK2,USP18,XAF1
GO:POSITIVE_REGULATION_OF_INTRACELLULAR_SIGNAL_TRANSDUCTION	http://www.broadinstitute.org/gsea/msigdb/cards/GO_POSITIVE_REGULATION_OF_INTRACELLULAR_SIGNAL_TRANSDUCTION	832	0.68415	0.99997	1	1	ABCA7,ABL1,ABRA,ACTN4,ADA,ADAM8,ADAM9,ADCYAP1,ADIPOQ,ADIPOR1,ADORA1,ADORA2B,ADRA1A,ADRA1B,ADRA2A,ADRA2B,ADRA2C,ADRB1,ADRB2,ADRB3,AGT,AKAP12,AKAP13,AKAP5,AKAP6,AKR1B1,ALK,ALOX12B,ALOX15,ALS2,ANGPT1,ANKRD1,ANKRD17,ANKRD6,APOA1,APOL3,ARFGEF1,ARHGAP8,ARHGEF5,ARL6IP5,ARRB1,ARRB2,ASPH,ATM,ATP2C1,ATP6AP1,ATR,AVPI1,AXIN1,AXL,BAD,BAG4,BANK1,BAX,BBC3,BCAP31,BCL10,BCL2,BCL2L1,BCL2L11,BCLAF1,BECN1,BID,BIRC2,BIRC3,BIRC7,BMF,BMP2,BMP4,BMPER,BRAF,BRD4,BST2,C18orf32,C19orf10,C1QBP,C1QTNF1,C1QTNF2,C3,C5,C5AR1,C8orf4,CALM1,CALM2,CALM3,CAMK2D,CANT1,CARD10,CARD11,CARD14,CARD9,CARTPT,CASP1,CASP10,CASP8,CAT,CAV1,CAV2,CBL,CC2D1A,CCDC22,CCL1,CCL11,CCL13,CCL14,CCL15,CCL16,CCL18,CCL19,CCL2,CCL20,CCL21,CCL23,CCL25,CCL3,CCL4,CCL5,CCL7,CCL8,CCR1,CCR7,CD27,CD28,CD36,CD3E,CD4,CD40,CD40LG,CD44,CD74,CD81,CD8A,CDC42,CDH13,CDH2,CDK1,CDK10,CDK5RAP3,CDKN2A,CDON,CFLAR,CHD5,CHI3L1,CHP2,CHRNA7,CHUK,CIB1,CLCF1,CLU,CNTF,COL3A1,COPS8,CPNE1,CREBBP,CRHR2,CRK,CRKL,CRLF1,CRLF3,CSF1,CSF1R,CSF2,CSF3,CSK,CSPG4,CTF1,CTGF,CTH,CTNNB1,CXCL10,CXCL11,CXCL9,CXCR3,CXCR4,CXXC5,CYP1B1,CYSLTR2,DAB2IP,DAXX,DBNL,DCN,DDIT3,DDRGK1,DDX60,DFNA5,DGKI,DHX58,DIRAS1,DIRAS2,DNAJC27,DNM1L,DRD2,DRD4,DSTYK,DUSP15,DUSP19,DUSP5,DUSP6,DUSP7,DUSP9,DVL2,DVL3,ECM1,ECT2,EDA,EDA2R,EDAR,EDN1,EDN3,EDNRA,EEF1D,EEF1E1,EFNA1,EGF,EGFR,EIF2AK2,ELANE,EPGN,EPHA4,EPHA8,EPO,EPOR,ERBB2,ERBB3,ERBB4,ERCC6,ERN1,ERP29,ESR1,ESR2,EZH2,F10,F2,F2R,F2RL1,F3,F7,FADD,FAM110C,FAM132A,FAM58A,FAS,FASLG,FBXO18,FBXW7,FCER1A,FGA,FGB,FGD2,FGF1,FGF10,FGF18,FGF19,FGF2,FGF20,FGF21,FGF23,FGF4,FGF8,FGF9,FGFR1,FGFR2,FGFR3,FGFR4,FGG,FGR,FIS1,FKBP1A,FLCN,FLNA,FLT1,FLT3,FLT4,FPR1,FRMD7,FRS2,FSHR,FYN,FZD10,FZD4,FZD5,FZD7,FZD8,GAB1,GADD45A,GADD45B,GADD45G,GAS6,GATA3,GCG,GCNT2,GDF6,GH1,GHR,GHRL,GIP,GJA1,GLIPR2,GNAI2,GNAS,GNB2L1,GNG3,GOLPH3,GOLT1B,GPR183,GPR37,GPR37L1,GPR55,GPRC5B,GPX1,GREM1,GRM1,GRM4,GSTM2,GSTO1,HAP1,HAVCR2,HAX1,HBEGF,HCLS1,HCST,HDAC2,HDAC3,HES1,HES5,HEXIM1,HGF,HIC1,HINT1,HIPK2,HMGB1,HMGCR,HMOX1,HPSE,HPX,HRAS,HSPA1A,HSPA1B,HTR2A,HTR2B,HTR2C,HTR6,HTT,ICAM1,IFNA2,IFNG,IGF1,IGF2,IGFBP3,IGFBP4,IGFBP5,IKBKB,IKBKG,IL10,IL11,IL12A,IL12B,IL13,IL15,IL18,IL18R1,IL19,IL1A,IL1B,IL2,IL20,IL20RA,IL21,IL22,IL23A,IL23R,IL24,IL26,IL3,IL31RA,IL4,IL5,IL6,IL6R,IL6ST,ILK,INS,INSR,IQGAP3,IRAK1,IRAK2,IRAK4,IRF3,ISL1,ITGA1,ITGB1,ITGB1BP1,ITPKB,ITSN1,JAK2,JPH2,JUN,KDR,KIAA1161,KIDINS220,KISS1,KISS1R,KIT,KITLG,KL,KLB,KRAS,KSR1,LAMTOR1,LAMTOR2,LAMTOR3,LCK,LEP,LGALS1,LGALS9,LHCGR,LIF,LITAF,LMCD1,LPAR1,LPAR3,LRRK1,LRRK2,LTBR,LTF,LYN,MADD,MAGED1,MALT1,MAP2K1,MAP2K2,MAP2K3,MAP2K5,MAP2K6,MAP2K7,MAP3K1,MAP3K10,MAP3K11,MAP3K12,MAP3K13,MAP3K15,MAP3K2,MAP3K3,MAP3K4,MAP3K5,MAP3K6,MAP3K7,MAP3K8,MAP3K9,MAP4K1,MAP4K2,MAP4K3,MAP4K5,MAPK1,MAPK10,MAPK11,MAPK14,MAPK3,MAPK8IP2,MAPK8IP3,MAPKAPK3,MAPKAPK5,MAS1,MAVS,MC1R,MCF2L,MCL1,MDFI,MDFIC,MEIS3,MIB2,MID1,MID2,MIER1,MIF,MINK1,MIOS,MLST8,MMD2,MOS,MST1R,MSX1,MTDH,MTOR,MUC20,MUL1,MYD88,MYOC,NACC2,NCK1,NCK2,NDFIP1,NDFIP2,NDRG4,NEK10,NEK6,NENF,NEUROD2,NGF,NGFR,NKX3-1,NLGN1,NLRP12,NOD1,NOD2,NODAL,NOS1AP,NOTCH1,NOTCH2,NOX1,NOX4,NPNT,NPTN,NRG1,NRK,NRP1,NTF3,NTRK1,NTRK2,NTRK3,NUP62,OPRK1,OPRM1,OSBPL8,OSM,P2RX2,P2RX3,P2RX4,P2RX5,P2RX7,P2RY1,PAK1,PAK3,PARK2,PARK7,PDCD10,PDE5A,PDE6G,PDE6H,PDGFA,PDGFB,PDGFC,PDGFD,PDGFRA,PDGFRB,PEA15,PELI1,PELI2,PF4,PHB,PIAS4,PIBF1,PIH1D1,PIK3AP1,PIK3CB,PIK3CG,PIK3R5,PIK3R6,PIM2,PINK1,PKD2,PKN1,PLA2G1B,PLA2G2A,PLA2G5,PLA2G6,PLA2R1,PLAGL2,PLCB1,PLCE1,PLCG1,PLEKHF1,PLEKHG5,PLK2,PLXNB1,PMAIP1,PPARD,PPM1A,PPP5C,PRKAA1,PRKCA,PRKCB,PRKCDBP,PRKCE,PRKCQ,PRKCZ,PRKD1,PRKD2,PRKRA,PRL,PRLR,PRMT1,PROK1,PROK2,PRR5,PRR5L,PSAP,PSEN1,PTEN,PTGER4,PTGIR,PTGS2,PTK2,PTK2B,PTK6,PTPLAD1,PTPN1,PTPN11,PTPN2,PTPN22,PTPRJ,PUM1,PUM2,PYCARD,PYDC1,RAC1,RAD9A,RAF1,RAP1A,RAPGEF1,RAPGEF2,RASD2,RASGEF1A,RASGRF1,RASGRP1,RASGRP4,RASSF2,RBCK1,RC3H1,RC3H2,REL,RELA,RELN,RELT,RHEB,RHOA,RHOC,RICTOR,RIPK1,RIPK2,RIPK3,RNF31,ROBO1,RPS27A,RPS3,RPTOR,RRAGA,RRAGB,RRAGC,RRAGD,RYK,S100A12,S100A13,S100A4,S100A7,S100A8,S100A9,S100B,S1PR2,SAA1,SASH1,SDCBP,SEC13,SECTM1,SEH1L,SELP,SEMA4C,SEMA4D,SEMA5A,SEMA7A,SEPT4,SERINC3,SERPINA12,SERPINF2,SFPQ,SHARPIN,SHC1,SHC2,SHISA5,SHOC2,SIAH1,SIRT1,SKIL,SLAMF1,SLC20A1,SLC35B2,SLC38A9,SLC44A2,SLC9A1,SLC9A3R1,SOCS3,SOD1,SORBS3,SOS1,SOS2,SOX11,SOX2,SOX9,SPAG9,SPHK1,SPPL3,SPRED1,SPRED2,SPRY2,SRC,SSTR4,ST5,STAP2,STAT3,STK25,STK3,STOX1,SYK,TAB1,TAB2,TAB3,TAOK1,TAOK2,TAOK3,TBK1,TBX1,TCF7L2,TDGF1,TEK,TELO2,TERF2IP,TFG,TGFB1,TGFB2,TGFB3,TGFBR1,THBS1,THPO,TIAM1,TICAM1,TICAM2,TIMP2,TIRAP,TLR2,TLR3,TLR4,TLR6,TLR7,TLR9,TMED4,TMEM101,TMEM9B,TNF,TNFAIP8L3,TNFRSF10A,TNFRSF10B,TNFRSF11A,TNFRSF11B,TNFRSF14,TNFRSF18,TNFRSF19,TNFRSF1A,TNFRSF1B,TNFRSF25,TNFRSF4,TNFRSF6B,TNFSF10,TNFSF11,TNFSF14,TNFSF15,TNFSF18,TNIK,TNIP2,TP53,TP73,TPD52L1,TRADD,TRAF2,TRAF3IP2,TRAF4,TRAF5,TRAF6,TRAF7,TRAT1,TRDN,TREM2,TRIM13,TRIM15,TRIM22,TRIM25,TRIM32,TRIM38,TRIM5,TRIM62,TRIM8,TRIP6,TRPV4,TSPAN6,TSPYL5,TXN,UBA52,UBB,UBC,UBD,UBE2I,UBE2N,UBE2V1,UBE3A,UNC5B,UNC5CL,VANGL2,VAPA,VEGFA,VEGFB,WDR24,WDR59,WLS,WNT11,WNT16,WNT5A,WNT7A,WWC1,XBP1,XCL1,XCL2,XDH,ZAP70,ZC3H12A,ZC3HAV1,ZDHHC13,ZDHHC17,ZEB2,ZFP91,ZNF268,ZNF385A,ZNF622,ZP3
REACTOME:TRAF3_DEPENDENT_IRF_ACTIVATION_PATHWAY	http://www.broadinstitute.org/gsea/msigdb/cards/REACTOME_TRAF3_DEPENDENT_IRF_ACTIVATION_PATHWAY	13	0.68415	0.99997	1	1	CREBBP,DDX58,EP300,IFIH1,IFNB1,IRF3,IRF7,MAVS,RNF135,SIKE1,TBK1,TRAF3,TRIM25
GO:4_HYDROXYPROLINE_METABOLIC_PROCESS	http://www.broadinstitute.org/gsea/msigdb/cards/GO_4_HYDROXYPROLINE_METABOLIC_PROCESS	12	0.68419	0.99997	1	1	ALDH4A1,EGLN1,EGLN2,EGLN3,ERO1L,ERO1LB,GOT2,HOGA1,P4HA1,P4HB,PRDX4,PRODH
SIG:CHEMOTAXIS	http://www.broadinstitute.org/gsea/msigdb/cards/SIG_CHEMOTAXIS	44	0.68437	0.99997	1	1	ACTR2,ACTR3,AKT1,AKT2,AKT3,ANGPTL2,ARHGAP1,ARHGAP4,ARHGEF11,BTK,CDC42,CFL1,CFL2,GDI1,GDI2,INPPL1,ITPR1,ITPR2,ITPR3,MYLK,MYLK2,PAK1,PAK2,PAK3,PAK4,PAK6,PAK7,PDPK1,PIK3CA,PIK3CD,PIK3CG,PIK3R1,PIK3R5,PITX2,PPP1R13B,PTEN,RACGAP1,RHO,ROCK1,ROCK2,RPS4X,SAG,WASF1,WASL
GO:NARROW_PORE_CHANNEL_ACTIVITY	http://www.broadinstitute.org/gsea/msigdb/cards/GO_NARROW_PORE_CHANNEL_ACTIVITY	17	0.68438	0.99997	1	1	KCNK1,KCNK10,KCNK12,KCNK13,KCNK15,KCNK16,KCNK17,KCNK18,KCNK2,KCNK3,KCNK4,KCNK5,KCNK6,KCNK7,KCNK9,PANX1,TMEM175
KEGG:PROXIMAL_TUBULE_BICARBONATE_RECLAMATION	http://www.broadinstitute.org/gsea/msigdb/cards/KEGG_PROXIMAL_TUBULE_BICARBONATE_RECLAMATION	22	0.6844	0.99997	1	1	AQP1,ATP1A1,ATP1A2,ATP1A3,ATP1A4,ATP1B1,ATP1B2,ATP1B3,ATP1B4,CA2,CA4,FXYD2,GLS,GLS2,GLUD1,GLUD2,MDH1,PCK1,PCK2,SLC25A10,SLC4A4,SLC9A3
GO:RESPONSE_TO_ENDOPLASMIC_RETICULUM_STRESS	http://www.broadinstitute.org/gsea/msigdb/cards/GO_RESPONSE_TO_ENDOPLASMIC_RETICULUM_STRESS	225	0.68459	0.99997	1	1	AARS,ACADVL,ADD1,AGR2,AIFM1,ALOX15,ANKS4B,ANKZF1,APAF1,ARFGAP1,ASNA1,ASNS,ATF3,ATF4,ATF6,ATF6B,ATG10,ATP2A1,ATP2A2,ATP6V0D1,ATXN3,AUP1,BAG6,BAK1,BAX,BBC3,BCL2,BCL2L11,BHLHA15,BRSK2,C19orf10,CALR,CASP12,CASP4,CCDC47,CCL2,CCND1,CDK5RAP3,CEBPB,CHAC1,COL4A3BP,CREB3,CREB3L1,CREB3L2,CREB3L3,CREB3L4,CTDSP2,CTH,CUL7,CXXC1,DAB2IP,DCTN1,DDIT3,DDRGK1,DDX11,DERL1,DERL2,DERL3,DNAJB11,DNAJB2,DNAJB9,DNAJC10,DNAJC3,EDEM1,EDEM2,EDEM3,EEF2,EIF2AK2,EIF2AK3,EIF2AK4,EIF2B5,EIF2S1,EP300,ERLEC1,ERLIN1,ERLIN2,ERN1,ERN2,ERO1L,ERP27,ERP44,EXTL3,FAF2,FAM129A,FBXO2,FBXO6,FGF21,FKBP14,FLOT1,FOXRED2,GET4,GFPT1,GOSR2,GSK3A,GSK3B,HDGF,HM13,HSP90B1,HSPA5,HYOU1,IFNG,IGFBP1,IL8,ITPR1,JKAMP,JUN,KDELR3,KIAA0368,KLHDC3,LMNA,MAN1B1,MAP3K5,MARCH6,MBTPS1,MBTPS2,NCK1,NCK2,NFE2L2,NPLOC4,NRBF2,OS9,P4HB,PARK2,PARP16,PDIA2,PDIA3,PDIA4,PDIA5,PDIA6,PDILT,PIK3R1,PIK3R2,PLA2G4B,PLA2G6,PMAIP1,PML,PPP1R15A,PPP1R15B,PPP2CB,PPP2R5B,PREB,PSMC1,PSMC2,PSMC3,PSMC4,PSMC5,PSMC6,PTPN1,RHBDD1,RNF103,RNF121,RNF139,RNF175,RNF185,RNF5,SCAMP5,SDF2L1,SEC31A,SEC61A1,SEC61A2,SEC61B,SEC61G,SEC62,SEC63,SEL1L,SERP1,SERP2,SHC1,SRPR,SRPRB,SRPX,SSR1,STC2,STT3B,STUB1,SULT1A3,SYVN1,TARDBP,TATDN2,THBS1,THBS4,TLN1,TMBIM6,TMEM129,TMEM33,TMEM67,TMUB1,TMX1,TMX3,TMX4,TNFRSF10B,TOR1A,TP53,TPP1,TRAF2,TRIB3,TRIM13,TRIM25,TSPYL2,TTC23L,TXNDC11,TXNDC5,UBA5,UBE2G2,UBE2J1,UBE2J2,UBE2K,UBE4B,UBQLN1,UBQLN2,UBXN4,UFC1,UFD1L,UFL1,UFM1,USP13,USP19,VAPB,VCP,WFS1,WIPI1,XBP1,YIF1A,YOD1,ZBTB17
GO:GAP_JUNCTION_CHANNEL_ACTIVITY	http://www.broadinstitute.org/gsea/msigdb/cards/GO_GAP_JUNCTION_CHANNEL_ACTIVITY	14	0.685	0.99997	1	1	GJA1,GJA10,GJA3,GJB1,GJB2,GJB3,GJC1,GJC2,GJD2,GJD3,MIP,PANX1,PANX2,PANX3
GO:REGULATION_OF_B_CELL_MEDIATED_IMMUNITY	http://www.broadinstitute.org/gsea/msigdb/cards/GO_REGULATION_OF_B_CELL_MEDIATED_IMMUNITY	40	0.68503	0.99997	1	1	APLF,BCL6,BTK,C3,C4BPA,C4BPB,CD226,CD28,CD40,CLCF1,CR1,EXOSC3,FCER1A,FCER1G,FCER2,FOXJ1,FOXP3,HPX,IFNG,IL10,IL2,IL27RA,IL4,LTA,MSH6,NDFIP1,PAXIP1,PVRL2,STAT6,SUPT6H,SUSD4,TBX21,TGFB1,THOC1,TNF,TNFSF13,TNFSF4,UNG,WHSC1,XCL1
GO:NAD_ADP_RIBOSYLTRANSFERASE_ACTIVITY	http://www.broadinstitute.org/gsea/msigdb/cards/GO_NAD_ADP_RIBOSYLTRANSFERASE_ACTIVITY	25	0.68534	0.99997	1	1	ART1,ART3,ART5,PARP1,PARP11,PARP12,PARP14,PARP15,PARP16,PARP2,PARP3,PARP4,PARP6,PARP8,PARP9,SIRT1,SIRT2,SIRT3,SIRT4,SIRT5,SIRT6,TIPARP,TNKS,TNKS2,ZC3HAV1
GO:3_5_EXONUCLEASE_ACTIVITY	http://www.broadinstitute.org/gsea/msigdb/cards/GO_3_5_EXONUCLEASE_ACTIVITY	46	0.6855	0.99997	1	1	APEX1,APEX2,APLF,CCRN4L,CNOT1,CNOT2,CNOT6,CNOT6L,CNOT7,CNOT8,DIS3,DIS3L,DIS3L2,ERI1,EXD1,EXD2,EXD3,EXOSC10,EXOSC2,EXOSC3,EXOSC5,EXOSC7,EXOSC9,ISG20,ISG20L2,MRE11A,PAN2,PAN3,PARN,PDE12,PNPT1,POLA1,POLD1,POLE,POLG,RAD1,RAD50,RAD9A,RAD9B,REV3L,REXO2,TOE1,TREX1,TREX2,WRN,XRN2
PID:A6B1_A6B4_INTEGRIN_PATHWAY	http://www.broadinstitute.org/gsea/msigdb/cards/PID_A6B1_A6B4_INTEGRIN_PATHWAY	46	0.68557	0.99997	1	1	AKT1,CASP7,CD9,CDH1,COL17A1,EGF,EGFR,ERBB2,ERBB3,GRB2,HRAS,IL1A,ITGA6,ITGB1,ITGB4,LAMA1,LAMA2,LAMA3,LAMA4,LAMA5,LAMB1,LAMB2,LAMB3,LAMC1,LAMC2,LAMC3,MET,MST1,MST1R,PIK3CA,PIK3R1,PMP22,PRKCA,RAC1,RPS6KB1,RXRA,RXRB,RXRG,SFN,SHC1,YWHAB,YWHAE,YWHAG,YWHAH,YWHAQ,YWHAZ
GO:RNA_SPLICING_VIA_TRANSESTERIFICATION_REACTIONS	http://www.broadinstitute.org/gsea/msigdb/cards/GO_RNA_SPLICING_VIA_TRANSESTERIFICATION_REACTIONS	249	0.68563	0.99997	1	1	AQR,BCAS2,BUD13,BUD31,CASC3,CCAR1,CD2BP2,CDC40,CDC5L,CDK13,CELF1,CELF3,CELF4,CLNS1A,CLP1,CPSF1,CPSF2,CPSF3,CPSF7,CRNKL1,CSTF1,CSTF2,CSTF3,CTNNBL1,CWC22,CWC27,DBR1,DCPS,DDX1,DDX20,DDX23,DDX39A,DDX39B,DDX41,DDX46,DGCR14,DHX15,DHX16,DHX32,DHX35,DHX38,DHX8,DHX9,DNAJC8,DQX1,EFTUD2,EIF4A3,ELAVL1,ELAVL2,FIP1L1,FRG1,FUS,GEMIN2,GEMIN4,GEMIN5,GEMIN6,GEMIN7,GEMIN8,GPATCH1,GPKOW,GTF2F1,GTF2F2,HELB,HNRNPA0,HNRNPA1,HNRNPA2B1,HNRNPA3,HNRNPC,HNRNPD,HNRNPF,HNRNPH1,HNRNPH2,HNRNPH3,HNRNPK,HNRNPL,HNRNPM,HNRNPR,HNRNPU,HNRNPUL1,HSPA8,HTATSF1,ISY1,KHSRP,KIAA1875,LSM1,LSM2,LSM3,LSM4,LSM5,LSM6,LSM7,LUC7L,LUC7L2,LUC7L3,MAGOH,METTL14,METTL3,MPHOSPH10,NAA38,NCBP1,NCBP2,NCBP2L,NHP2L1,NOL3,NONO,NOVA1,NOVA2,PABPC1,PABPN1,PAPOLA,PCBP1,PCBP2,PCF11,PDCD7,PHF5A,PLRG1,PNN,POLR2A,POLR2B,POLR2D,POLR2E,POLR2F,POLR2G,POLR2H,POLR2I,POLR2J,POLR2K,POLR2L,PPIE,PPIH,PPIL1,PPIL3,PPWD1,PQBP1,PRMT5,PRMT7,PRPF18,PRPF19,PRPF39,PRPF4,PRPF40A,PRPF40B,PRPF4B,PRPF6,PRPF8,PSIP1,PSPC1,PTBP1,PTBP2,RALY,RAVER1,RAVER2,RBM15,RBM17,RBM22,RBM41,RBM5,RBMX,RBMX2,RBMXL1,RBPMS,RNF113A,RNF113B,RNPC3,RNPS1,RSRC1,SART1,SART3,SCAF11,SETX,SF1,SF3A1,SF3A2,SF3A3,SF3B1,SF3B2,SF3B3,SF3B5,SFPQ,SFSWAP,SKIV2L2,SLU7,SMNDC1,SNRNP200,SNRNP25,SNRNP27,SNRNP35,SNRNP40,SNRNP48,SNRNP70,SNRPA,SNRPA1,SNRPB,SNRPB2,SNRPC,SNRPD1,SNRPD2,SNRPD3,SNRPE,SNRPF,SNRPG,SNRPN,SNUPN,SNW1,SPEN,SRPK2,SRRM1,SRRM2,SRRT,SRSF1,SRSF11,SRSF12,SRSF2,SRSF3,SRSF4,SRSF5,SRSF6,SRSF7,SRSF9,STRAP,SUGP1,SYF2,SYNCRIP,TFIP11,TGS1,TRA2A,TRA2B,TXNL4A,TXNL4B,U2AF1L4,U2AF2,UBL5,UPF3B,USP39,USP4,USP49,WBP11,WBP4,WDR77,WDR83,XAB2,YBX1,YTHDC1,ZCCHC8,ZCRB1,ZMAT2,ZMAT5,ZRSR1,ZRSR2
KEGG:EPITHELIAL_CELL_SIGNALING_IN_HELICOBACTER_PYLORI_INFECTION	http://www.broadinstitute.org/gsea/msigdb/cards/KEGG_EPITHELIAL_CELL_SIGNALING_IN_HELICOBACTER_PYLORI_INFECTION	65	0.68568	0.99997	1	1	ADAM17,ATP6AP1,ATP6V0A1,ATP6V0A2,ATP6V0A4,ATP6V0B,ATP6V0C,ATP6V0D1,ATP6V0D2,ATP6V0E1,ATP6V0E2,ATP6V1A,ATP6V1B2,ATP6V1C1,ATP6V1C2,ATP6V1D,ATP6V1E1,ATP6V1E2,ATP6V1F,ATP6V1G1,ATP6V1G2,ATP6V1G3,ATP6V1H,CASP3,CCL5,CDC42,CHUK,CSK,CXCL1,CXCR1,CXCR2,EGFR,F11R,GIT1,HBEGF,IGSF5,IKBKB,IKBKG,IL8,JAM2,JAM3,JUN,LYN,MAP2K4,MAPK10,MAPK11,MAPK12,MAPK13,MAPK14,MAPK8,MAPK9,MET,NFKB1,NFKBIA,NOD1,PAK1,PLCG1,PLCG2,PTPN11,PTPRZ1,RAC1,RELA,SRC,TCIRG1,TJP1
GO:NEGATIVE_REGULATION_OF_EPIDERMAL_CELL_DIFFERENTIATION	http://www.broadinstitute.org/gsea/msigdb/cards/GO_NEGATIVE_REGULATION_OF_EPIDERMAL_CELL_DIFFERENTIATION	12	0.68572	0.99997	1	1	DLL1,EZH2,GRHL2,HES1,HOXA7,MSX2,NOTCH1,OVOL2,REG3A,REG3G,SRSF6,TP63
GO:POSITIVE_REGULATION_OF_PRODUCTION_OF_MOLECULAR_MEDIATOR_OF_IMMUNE_RESPONSE	http://www.broadinstitute.org/gsea/msigdb/cards/GO_POSITIVE_REGULATION_OF_PRODUCTION_OF_MOLECULAR_MEDIATOR_OF_IMMUNE_RESPONSE	62	0.6858	0.99997	1	1	B2M,BCL10,CD244,CD28,CD36,CD40,CD74,CLCF1,EXOSC3,F2RL1,FCER1G,FFAR2,FFAR3,FZD5,GATA3,GPRC5B,HLA-A,HLA-E,HPX,IFNG,IL13,IL2,IL33,IL4,IL4R,IL5,IL6,KLK5,KLK7,MALT1,MAP3K7,MIF,MSH6,MZB1,NLRP3,NR4A3,PAXIP1,PGC,PRKCZ,RBP4,RSAD2,SASH3,SEMA7A,SPON2,STAT6,STX4,TBX21,TGFB1,TLR4,TNFRSF14,TNFRSF4,TNFSF13,TNFSF4,TRAF2,TRAF6,TRIM6,UNG,VAMP3,WHSC1,WNT5A,XBP1,XCL1
GO:REGULATION_OF_PEPTIDYL_TYROSINE_PHOSPHORYLATION	http://www.broadinstitute.org/gsea/msigdb/cards/GO_REGULATION_OF_PEPTIDYL_TYROSINE_PHOSPHORYLATION	205	0.68603	0.99997	1	1	ABI1,ABL1,ACE,ADAM17,ADIPOQ,ADNP,ADORA1,ADRA2A,ADRA2B,ADRA2C,AFAP1L2,AGT,ANGPT1,ANGPT4,APP,ARHGEF2,ARRB2,CAV1,CBLC,CCK,CCL5,CD300A,CD36,CD3E,CD4,CD40,CD44,CD74,CD80,CD81,CLCF1,CNTF,CNTN1,CRLF1,CSF1R,CSF2,CSF3,CSPG4,CTF1,DOK7,DVL2,EFNA1,EFNA5,EGF,EGFR,EHD4,ENPP2,EPGN,EPHA7,EPO,ERBB3,ERBB4,ERCC6,EREG,ERRFI1,FBXW7,FCER1A,FGF10,FGF7,FGFR1OP,FGFR3,FLT3,FYN,GAS6,GATA1,GH1,GHR,GHRL,GNB2L1,GPRC5A,GPRC5B,GREM1,HAX1,HCLS1,HDAC2,HES1,HES5,HGF,HNF4A,HPX,HRG,HSPH1,HTR2A,HYAL2,IBTK,ICAM1,IFNA2,IFNAR1,IFNG,IGF1,IGF2,IL11,IL12A,IL12B,IL13,IL15,IL18,IL2,IL20,IL21,IL22RA2,IL23A,IL23R,IL24,IL3,IL31RA,IL4,IL5,IL6,IL6R,IL6ST,INPP5F,INS,ISL1,ITGA5,ITGB1,ITGB2,ITGB3,JAK2,KIT,KITLG,LACRT,LEP,LIF,LRP4,LRP8,LRRK1,LYN,MIF,MLST8,MTOR,MVP,NCK2,NF2,NRG1,NRP1,NTF3,OSM,PAK2,PDCL3,PDGFA,PDGFB,PDGFC,PDGFD,PIBF1,PPAP2B,PPP2CA,PPP2R1A,PPP2R5B,PRKCD,PRKCE,PRKCZ,PSEN1,PTGER4,PTK2B,PTK6,PTPN1,PTPN2,PTPRZ1,RAP2B,RAP2C,RELN,RICTOR,RIPK2,SAMSN1,SEMA4D,SFRP1,SFRP2,SH3BP5,SH3BP5L,SHC1,SNX6,SOCS1,SOCS3,SOCS4,SOCS5,SPINK1,SRC,SRCIN1,STAP1,STAP2,STAT3,STK11,SYK,TDGF1,TEC,TEX101,TGFB1,THBS4,TMEM102,TNFRSF14,TNFRSF18,TNFRSF1A,TNFSF18,TNK2,TP53,TREM2,UNC119,VEGFA,VEGFB,VEGFC,WNT3A,YES1,ZFYVE28,ZGPAT
GO:NEGATIVE_REGULATION_OF_GENE_EXPRESSION_EPIGENETIC	http://www.broadinstitute.org/gsea/msigdb/cards/GO_NEGATIVE_REGULATION_OF_GENE_EXPRESSION_EPIGENETIC	97	0.68613	0.99997	1	1	AEBP2,ARID1A,BAHD1,BAZ2A,BMI1,CREBZF,CXorf27,DNMT1,DNMT3A,DNMT3B,DOT1L,DPY30,DYDC1,DYDC2,EED,EPC1,EZH2,H2AFB1,H2AFB2,H2AFJ,H2AFV,H2AFX,H2AFY,H2AFY2,H2AFZ,H3F3A,H3F3B,HAT1,HDAC2,HDAC5,HELLS,HIST1H2AA,HIST1H2AB,HIST1H2AC,HIST1H2AD,HIST1H2AE,HIST1H2AG,HIST1H2AH,HIST1H2AI,HIST1H2AK,HIST1H2AL,HIST1H2AM,HIST1H3A,HIST1H3B,HIST1H3C,HIST1H3D,HIST1H3E,HIST1H3F,HIST1H3G,HIST1H3H,HIST1H3I,HIST1H3J,HIST1H4A,HIST1H4B,HIST1H4C,HIST1H4D,HIST1H4E,HIST1H4F,HIST1H4H,HIST1H4I,HIST1H4J,HIST1H4K,HIST1H4L,HIST3H2A,HIST4H4,JARID2,MBD1,MBD2,MBD3,MBD3L1,MBD3L2,MBD3L3,MBD3L4,MBD3L5,MECP2,MORF4L1,MORF4L2,MSL3,MTF2,PHF1,PHF19,RBBP4,RBBP7,RRP8,SIRT1,SIRT2,SIRT4,SIRT5,SMARCA5,SPI1,SUV39H1,SUZ12,TNP1,TNRC18,TRIM27,UBE2B,UBR2
GO:CYTOSOLIC_TRANSPORT	http://www.broadinstitute.org/gsea/msigdb/cards/GO_CYTOSOLIC_TRANSPORT	201	0.6866	0.99997	1	1	ACTR2,AKTIP,ANKFY1,ANKRD27,AP1AR,AP1G1,AP1S1,AP2A1,AP3B1,AP3B2,AP3D1,AP3M1,AP3M2,AP3S1,AP3S2,AP4M1,ARF1,ARFRP1,ARL1,BET1L,BLOC1S1,BLOC1S2,BLOC1S3,C2CD4A,C2CD4B,C2CD4C,C2CD4D,CACNA1A,CADPS,CADPS2,CANX,CCDC132,CDK5,CLTC,CORO1A,CORO7,CPLX1,CPLX2,CPLX3,CTNNB1,DCTN1,DENND1A,DENND2A,DENND5A,DNAJC5,DNM2,DOC2A,DOC2B,DOPEY2,DPYSL2,DTNBP1,EEA1,EHD3,EMP2,EPS15,ERC1,EVI5,FAM109A,FAM109B,FAM160A2,FAM21C,GBF1,GCC2,GOSR1,GOSR2,GRN,HOOK1,HOOK2,HOOK3,ITSN1,KIAA1432,KIF16B,KLHL20,LAMP1,LIN7A,LMAN1,LMTK2,LPHN1,MAGEL2,MON2,MYO1D,NLGN1,OPHN1,OTOF,P2RX7,PACSIN1,PCLO,PIK3C3,PIKFYVE,PIP5K1C,PLD2,PSEN1,RAB14,RAB27A,RAB3A,RAB41,RAB5A,RAB6A,RAB6B,RAB6C,RAB7A,RAB7L1,RAB9A,RAB9B,RGP1,RHOBTB3,RILP,RIMS1,RIMS2,RNF126,RPH3A,RPH3AL,SCRIB,SEPT5,SGSM2,SH3GL2,SNAP23,SNAP25,SNAP29,SNAP47,SNAPIN,SNCA,SNF8,SNPH,SNX1,SNX16,SNX2,SNX5,SNX6,SNX8,SORT1,SPAG9,STON2,STX10,STX11,STX16,STX19,STX1B,STX2,STX3,STX4,STX5,STX6,STX8,SURF4,SYNJ1,SYS1,SYT1,SYT10,SYT11,SYT12,SYT13,SYT14,SYT16,SYT17,SYT2,SYT3,SYT4,SYT5,SYT6,SYT7,SYT8,SYT9,SYTL1,SYTL2,SYTL3,SYTL4,SYTL5,TBC1D10A,TBC1D10B,TBC1D10C,TBC1D14,TBC1D17,TBC1D5,TC2N,TGOLN2,TMED9,TOR1A,TRAPPC10,TRIM27,TRIM9,UBE2O,UNC13A,UNC13B,VAMP2,VAMP3,VPS13A,VPS13C,VPS26A,VPS26B,VPS29,VPS35,VPS53,VPS54,VTI1A,VTI1B,WIPI1,WNT3A,WNT7A,YKT6,ZFYVE20
GO:NEGATIVE_T_CELL_SELECTION	http://www.broadinstitute.org/gsea/msigdb/cards/GO_NEGATIVE_T_CELL_SELECTION	13	0.68664	0.99997	1	1	AIRE,ATG5,CCR7,CD28,CD3E,CD74,DOCK2,FAS,GLI3,SHH,SPN,THEMIS,ZAP70
GO:REGULATION_OF_HOMEOSTATIC_PROCESS	http://www.broadinstitute.org/gsea/msigdb/cards/GO_REGULATION_OF_HOMEOSTATIC_PROCESS	435	0.6867	0.99997	1	1	ABAT,ABL1,ACD,ACOX1,ACVR1B,ACVR2A,ADA,ADAM17,ADAM8,ADCY5,ADCYAP1R1,ADORA1,ADRA2A,AGT,AGTR1,AGTR2,AKAP5,AKAP6,ALOX12,ANK2,ANK3,ANKRD54,ANO1,ANPEP,ANXA1,AP3D1,APLN,ARNT,ARRB1,ARRDC3,ASPH,ATG5,ATM,ATP1A2,ATP6AP1,ATR,ATRX,AURKB,AVP,AVPR1A,AVPR2,B2M,BAD,BAK1,BAX,BBC3,BCL10,BCL2,BDKRB1,BGLAP,BMP4,BMP8A,BRSK2,C12orf39,C2CD2L,CA2,CA7,CACNA1C,CACNA1G,CALM1,CALM2,CALM3,CAMK2D,CAPN3,CARTPT,CASQ1,CASQ2,CAV1,CAV3,CCK,CCL19,CCL21,CCL3,CCL5,CCR2,CCR5,CCR7,CCT2,CCT3,CCT4,CCT5,CCT6A,CCT7,CCT8,CD36,CD38,CD4,CD74,CDK16,CDK6,CFTR,CHERP,CLDN18,CLIC2,CNR1,COMT,CORIN,CORO1A,CRH,CRHR2,CSF1R,CSK,CTC1,CTNNB1,CXCL10,CXCL11,CXCL9,CXCR3,CYBA,DCN,DDIT3,DHRS7C,DHX36,DIAPH1,DKC1,DLL1,DMD,DRD1,DRD2,DRD3,EDN1,EDNRA,EDNRB,EFNA5,ENY2,EPHA5,EPO,ERCC1,ERCC4,ERO1L,ETS1,F2,F2R,F2RL3,FADD,FAM132A,FCER1G,FCRL5,FGF12,FGF2,FGFR4,FHL1,FKBP1A,FKBP1B,FLCN,FOXA2,FOXO1,FOXO3,FSHB,GAS2L1,GATA1,GATA2,GCG,GCLC,GCLM,GHRL,GJA1,GNB2L1,GNL3,GNL3L,GPAM,GPD1L,GPLD1,GPR27,GPR68,GSTM2,GSTO1,HAP1,HCAR2,HCN4,HDAC8,HIF1A,HLA-DRB1,HMBOX1,HMGB2,HMGCR,HMGN3,HNF4A,HNRNPA1,HNRNPC,HNRNPU,HOXA5,HRC,HSH2D,HTR2A,HTR2B,HTR2C,HTT,IAPP,IBTK,ID2,IFI6,IL13,IL1B,IL2,IL20RA,IL2RA,INHBA,INPP5D,INPP5K,ISG15,ITGB3,ITPKB,ITPR1,ITPR2,ITPR3,JPH1,JPH2,JPH3,JPH4,JSRP1,KDM1A,KDR,KIAA1199,KITLG,KLF13,KNG1,LACRT,LCK,LDB1,LDLR,LEPR,LGALS9,LMO1,LRP5,LRRK2,LYN,MAFB,MAP2K7,MAP3K4,MAPK1,MAPK11,MAPK14,MAPK3,MAPKAPK5,MC4R,MCOLN1,MCRS1,MED1,METRNL,MIF,MLLT11,MRE11A,MYC,MYO5A,MYOC,NAT10,NBN,NCKAP1L,NCOA6,NDUFAF2,NEDD4L,NEK2,NEK7,NEUROD1,NF1,NGFR,NOL3,NOS1,NPC1,NPFF,NPPB,NPR1,NPSR1,NR1D1,NR1D2,NR1H2,NR1H3,NR1H4,NR4A3,NRXN1,NTSR1,OBFC1,OPRK1,OXCT1,OXT,P2RX2,P2RX3,P2RX4,P2RX5,P2RX7,P4HTM,PARK2,PARP1,PASK,PDE4D,PDK4,PDPK1,PDX1,PHPT1,PIF1,PIH1D1,PIM3,PINK1,PINX1,PKD2,PKIB,PLA2G1B,PLA2G4A,PLA2G6,PLCG1,PLCG2,PLN,PML,PNKP,POT1,PPARGC1A,PPARGC1B,PPP2R3C,PPP3CB,PRKAA1,PRKAA2,PRKACA,PRKCE,PRKCQ,PRKD1,PRMT1,PTGER3,PTGER4,PTGS2,PTK2B,PTPN3,PTPRC,RAD50,RANGRF,RASA3,RBFOX2,RFX6,RIPK3,RORA,RTEL1,RYR1,RYR2,RYR3,S1PR1,SCN10A,SCN1B,SCN2B,SCN3B,SCN5A,SEC24A,SENP1,SEPN1,SIDT2,SIGLEC15,SLC22A5,SLC25A23,SLC27A1,SLC30A1,SLC30A10,SLC30A2,SLC30A3,SLC30A4,SLC30A5,SLC30A6,SLC30A7,SLC30A8,SLC8A1,SLX1A,SLX1B,SLX4,SMAD7,SMAP1,SMARCA4,SMARCB1,SMG5,SMG6,SNCA,SPI1,SPP1,SRC,SREBF2,SRI,STAT5B,STK39,STX4,STXBP4,SYBU,SYK,TAC1,TACR1,TAL1,TCP1,TEN1,TERF1,TERF2,TERF2IP,TEX101,TFRC,TGFB1,TGFB2,THY1,TIAM1,TINF2,TMEM27,TMEM64,TNF,TNFAIP3,TNFRSF11A,TNFRSF11B,TNFSF11,TNKS,TNKS2,TPCN1,TPCN2,TRDN,TRIM6,TRPA1,TRPC1,TRPC3,TRPM4,TRPV1,TRPV4,TSC22D3,TSPO,UBASH3B,UBE2C,UBE2K,UBE2S,UBTF,UCP2,UMOD,USP7,UTS2,UTS2R,VSNL1,WNK1,WNK2,WNK3,WNK4,WRAP53,XCL1,XRCC5,ZFPM1,ZNF16
GO:STEM_CELL_DIFFERENTIATION	http://www.broadinstitute.org/gsea/msigdb/cards/GO_STEM_CELL_DIFFERENTIATION	185	0.68676	0.99997	1	1	ACE,ACVR1,ADAM15,ALX1,AMELX,ASCL1,BATF,BCHE,BCL2,BMP2,BMP4,BMP7,BMPR1A,C10orf54,CDK6,CHD2,CORO1C,CTNNB1,CUL7,CYP26C1,ECE2,EDN1,EDN3,EDNRA,EDNRB,EFNA1,EFNB1,ELL3,EOMES,EPB41L5,EPCAM,ERBB4,ERCC2,ERG,ETV4,FAM83D,FGF10,FGF19,FGF8,FGFR1,FGFR2,FOLR1,FOXA1,FOXC1,FOXC2,FOXF2,FOXO4,FRZB,FZD1,GBX2,GDNF,GPM6A,GREM1,GSC,GSK3B,HAND2,HAS2,HES1,HEY1,HEY2,HEYL,HGF,HHEX,HIF1A,HMGA2,HNF1B,HNRNPAB,HOXA7,HOXB4,HOXD4,HTR2B,ISL1,JAG1,JARID2,KIT,KITLG,LAMA5,LEF1,LIF,LIMS1,LIN28A,LOXL2,LOXL3,LRP6,MAPK1,MAPK3,MEF2C,MEOX1,MSI2,MSX1,MSX2,MTF2,MYOCD,NOG,NOTCH1,NRG1,NRP1,NRTN,NTF4,OLFM1,OSR1,OVOL2,PAX2,PAX3,PDX1,PHACTR4,PHOX2B,PITX2,POU6F2,PSMD11,PTPRC,PUM1,RBPJ,RDH10,REST,RET,RTN4,RUNX2,S100A4,SEMA3A,SEMA3C,SEMA3D,SEMA3E,SEMA3F,SEMA3G,SEMA4A,SEMA4B,SEMA4C,SEMA4D,SEMA4F,SEMA4G,SEMA5A,SEMA5B,SEMA6A,SEMA6B,SEMA6C,SEMA6D,SEMA7A,SETD2,SETD6,SFRP1,SHC4,SHH,SIX2,SIX3,SMAD4,SMO,SNAI1,SNAI2,SOX10,SOX11,SOX17,SOX18,SOX21,SOX8,SOX9,SP7,SRF,STAT1,T,TAL1,TBX1,TBX2,TCF21,TGFB1,TGFB2,TGFBR1,TGFBR3,TMEM100,TP63,TRIM28,TWIST1,WNT10A,WNT11,WNT16,WNT2,WNT3,WNT4,WNT5A,WNT7A,WNT8A,WWTR1,XRCC5,ZEB2,ZNF281
GO:BHLH_TRANSCRIPTION_FACTOR_BINDING	http://www.broadinstitute.org/gsea/msigdb/cards/GO_BHLH_TRANSCRIPTION_FACTOR_BINDING	26	0.68691	0.99997	1	1	ARNTL,ASCL1,BHLHE40,BHLHE41,CREBBP,EP300,FOXH1,HAND1,IKZF4,ISL1,KDM1A,LMO2,MAP3K10,PSMD9,RUNX2,SIRT1,SMAD3,SOX9,SP1,TCF21,TCF3,TCF4,TSC22D3,TWIST1,USF1,USF2
GO:PHOSPHATIDYLINOSITOL_5_PHOSPHATE_BINDING	http://www.broadinstitute.org/gsea/msigdb/cards/GO_PHOSPHATIDYLINOSITOL_5_PHOSPHATE_BINDING	12	0.68707	0.99997	1	1	FAM21C,JPH2,LANCL2,PHLDA3,PLEKHA5,PLEKHF1,RS1,SESTD1,SH3PXD2B,SNX24,SNX3,WIPI2
GO:ANTIGEN_PROCESSING_AND_PRESENTATION_OF_PEPTIDE_ANTIGEN_VIA_MHC_CLASS_I	http://www.broadinstitute.org/gsea/msigdb/cards/GO_ANTIGEN_PROCESSING_AND_PRESENTATION_OF_PEPTIDE_ANTIGEN_VIA_MHC_CLASS_I	86	0.68737	0.99997	1	1	ABCB1,ABCB4,ABCB5,ABCB9,ACE,AZGP1,B2M,BCAP31,CALR,CANX,CD36,CYBA,CYBB,ERAP1,ERAP2,FCER1G,HFE,HLA-A,HLA-B,HLA-C,HLA-E,HLA-F,HLA-G,IFI30,ITGAV,ITGB5,LNPEP,MR1,NCF2,NCF4,PDIA3,PSMA1,PSMA2,PSMA3,PSMA4,PSMA5,PSMA6,PSMA7,PSMA8,PSMB1,PSMB10,PSMB11,PSMB2,PSMB3,PSMB4,PSMB5,PSMB6,PSMB7,PSMB8,PSMB9,PSMC1,PSMC2,PSMC3,PSMC4,PSMC5,PSMC6,PSMD1,PSMD10,PSMD11,PSMD12,PSMD13,PSMD14,PSMD2,PSMD3,PSMD4,PSMD5,PSMD6,PSMD7,PSMD8,PSMD9,PSME1,PSME2,PSME3,PSME4,PSMF1,SAR1B,SEC13,SEC23A,SEC24A,SEC24B,SEC24C,SEC24D,SEC31A,TAP1,TAP2,TAPBP
GO:REGULATION_OF_NEURON_APOPTOTIC_PROCESS	http://www.broadinstitute.org/gsea/msigdb/cards/GO_REGULATION_OF_NEURON_APOPTOTIC_PROCESS	187	0.68754	0.99997	1	1	AARS,ADAM8,ADNP,AGAP2,AGER,AIFM1,AKT1S1,ALKBH1,AMBRA1,ANGPT1,APOE,ASCL1,ATF2,ATF4,ATM,AXL,BARHL1,BAX,BBC3,BCL2,BCL2L1,BCL2L11,BDNF,BHLHB9,BRAF,BTG2,C5AR1,CACNA1A,CASP2,CASP3,CASP9,CCL2,CCL3,CDC34,CDC42,CDK5,CDK5R1,CEBPB,CHL1,CITED1,CLCF1,CLN3,CNTF,CNTFR,CORO1A,CPEB4,CRLF1,CTNNB1,DDIT3,DLX1,DNAJC5,EGLN2,EGLN3,EN1,EN2,EPHA7,EPOR,ERBB3,ESR1,ESR2,F2R,FAIM2,FAM134B,FASLG,FBXW7,FGF8,FOXB1,FOXO3,FYN,G6PD,GABRA5,GABRB2,GABRB3,GATA3,GCLC,GCLM,GDF5,GDNF,GFRAL,GPI,GPX1,GRID2,GRIK2,GRIK5,GRIN1,GRM4,GSK3B,HDAC4,HIF1A,HIPK2,HMOX1,HRAS,HSP90AB1,HYOU1,ILK,ISL1,ITGA1,ITSN1,JAK2,JUN,KCNB1,KIF14,KRAS,LGMN,LIG4,LRP1,MAP2K4,MAP2K7,MAP3K11,MAP3K12,MCL1,MDK,MECP2,MEF2C,MSH2,MTNR1B,NAE1,NAIP,NDNF,NES,NF1,NGF,NGFR,NONO,NQO1,NR4A2,NR4A3,NRBP2,NRP1,NTF3,NTF4,NTRK1,NTRK2,OXR1,PAK3,PARK2,PARK7,PAWR,PCP4,PCSK9,PIK3CA,PIN1,PINK1,PMAIP1,POU4F1,PPARGC1A,PPT1,PRDX2,PRKCG,PRKCI,PSEN1,PTK2B,RAPSN,RASA1,ROCK1,SET,SIGMAR1,SIX1,SIX4,SNCA,SNCB,SOD1,SOD2,SRPK2,STAMBP,STAR,STXBP1,SYNGAP1,TFAP2A,TFAP2B,TFAP2D,TGFB2,TGFB3,TOX3,TP53,TP63,TP73,TRIM2,TYRO3,UBE2M,UBE2V2,UNC5B,VEGFB,VSTM2L,WFS1,XRCC2,ZNF259
GO:PROTEIN_IMPORT	http://www.broadinstitute.org/gsea/msigdb/cards/GO_PROTEIN_IMPORT	145	0.6876	0.99997	1	1	ABRA,ADAR,AFG3L2,AGT,AKT1,APOE,ARNTL,BCL3,BCL6,C11orf73,CBLB,CEP57,CHCHD4,CLU,CSE1L,CTNNB1,DAG1,DNLZ,DRD1,EGF,F2R,FGF9,FYB,GCKR,GDF5,GPIHBP1,HES1,HSP90AA1,HSPA4,IFNG,IPO11,IPO13,IPO4,IPO5,IPO7,IPO8,IPO9,JAK2,JAK3,JUN,KPNA1,KPNA3,KPNA4,KPNA5,KPNA6,KPNA7,KPNB1,LAMP2,LMNA,LONP2,MAPK1,MAPK3,MCM3AP,NCKIPSD,NDUFA13,NFKBIA,NOP58,NUP107,NUP133,NUP155,NUP188,NUP205,NUP214,NUP35,NUP50,NUP54,NUP62,NUP62CL,NUP85,NUP88,NUP98,NUPL1,NUTF2,OPRD1,OR1D2,PAM16,PDIA3,PEX1,PEX10,PEX12,PEX13,PEX14,PEX16,PEX19,PEX2,PEX26,PEX3,PEX5L,PEX6,PEX7,PIK3R1,PML,POLA2,PPP1R10,PPP3CA,PRICKLE1,PTTG1IP,RAB8B,RAE1,RAN,RANBP1,RANBP17,RANBP2,RANBP6,RBM22,RERE,RPAIN,RPL23,SAMM50,SEC61B,SIX2,SIX3,SLC11A1,SNUPN,SNX33,SPRN,SPTBN1,STAT3,SYK,TGFB1,TGFB2,TGFB3,TIMM10,TIMM17A,TIMM17B,TIMM22,TIMM44,TIMM50,TIMM9,TMCO6,TNF,TNPO1,TNPO2,TNPO3,TOB1,TOMM20,TOMM20L,TOMM22,TOMM40,TOMM40L,TOMM7,TPR,TRPS1,TSC2,ZFYVE9
GO:RECEPTOR_INTERNALIZATION	http://www.broadinstitute.org/gsea/msigdb/cards/GO_RECEPTOR_INTERNALIZATION	46	0.68777	0.99997	1	1	ACHE,ADM,ADRBK1,ADRBK2,ARRB1,ARRB2,CALCR,CALCRL,CAV1,CAV3,CD36,CD81,CD9,CLTC,CNTN2,CXCR1,CXCR2,DNM1,DNM2,DRD2,DRD3,EZR,FCER1G,GHR,GRB2,GRIA1,GRK4,HTR1B,HTR2B,IL8,ITGB1,ITGB2,LDLRAP1,LILRB1,LMBRD1,PICALM,PTGER3,RAB31,RAB5A,RAMP1,RAMP2,RAMP3,SCYL2,SNCA,SNX1,SYK
GO:LIPOPROTEIN_METABOLIC_PROCESS	http://www.broadinstitute.org/gsea/msigdb/cards/GO_LIPOPROTEIN_METABOLIC_PROCESS	121	0.68784	0.99997	1	1	ABCA1,ABCG1,ALB,ALG5,ALOX12B,AMN,APOA1,APOA2,APOA4,APOA5,APOB,APOC1,APOC2,APOC3,APOE,APOL1,APOL2,APOL3,APOL4,APOL5,APOL6,APOLD1,APOM,ATG10,ATG12,ATG4A,ATG4B,ATG4C,ATG4D,ATG5,ATG7,ATM,BMP1,CLIP3,CUBN,CWH43,DBI,DPM1,DPM2,DPM3,GOLGA7,GPAA1,HHAT,HSPG2,LCAT,LDLR,LPA,LPL,LRP1,LYPLA1,LYPLA2,LYPLAL1,MAP6D1,MBOAT4,MPPE1,MTTP,NMT1,NMT2,NOTUM,NPC1L1,OAS2,OLR1,P4HB,PCSK9,PGAP1,PGAP2,PGAP3,PIGA,PIGB,PIGC,PIGF,PIGG,PIGH,PIGK,PIGL,PIGM,PIGN,PIGO,PIGP,PIGQ,PIGS,PIGT,PIGU,PIGV,PIGW,PIGX,PIGY,PIGZ,PLA2G7,PLAUR,PORCN,PPARA,PPM1A,PPM1B,PPT1,PRKACA,PRKACB,PRKACG,SCARB1,SDC1,WDR45,WIPI1,WIPI2,ZDHHC1,ZDHHC12,ZDHHC14,ZDHHC15,ZDHHC16,ZDHHC17,ZDHHC18,ZDHHC2,ZDHHC20,ZDHHC21,ZDHHC22,ZDHHC23,ZDHHC3,ZDHHC5,ZDHHC6,ZDHHC7,ZDHHC8,ZDHHC9
GO:CELL_CYCLE_DNA_REPLICATION	http://www.broadinstitute.org/gsea/msigdb/cards/GO_CELL_CYCLE_DNA_REPLICATION	12	0.6879	0.99997	1	1	CDC45,DNA2,GINS1,GINS2,LIG1,PCNA,RPA4,RTEL1,SLBP,UPF1,ZNF259,ZNF830
PID:KIT_PATHWAY	http://www.broadinstitute.org/gsea/msigdb/cards/PID_KIT_PATHWAY	50	0.68798	0.99997	1	1	AKT1,BAD,BCL2,CBL,CREBBP,CRKL,DOK1,EPO,EPOR,FER,FOXO3,GAB1,GRAP2,GRB10,GRB2,GSK3B,HRAS,JAK2,KIT,KITLG,LYN,MAP2K1,MAP2K2,MAP4K1,MAPK3,MAPK8,MATK,MITF,PDPK1,PIK3C2B,PIK3CA,PIK3R1,PTEN,PTPN11,PTPRO,RAF1,RPS6KB1,SH2B3,SHC1,SNAI2,SOCS1,SOS1,SPRED1,SPRED2,STAP1,STAT1,STAT3,STAT5A,TEC,VAV1
GO:REGULATION_OF_CARBOHYDRATE_BIOSYNTHETIC_PROCESS	http://www.broadinstitute.org/gsea/msigdb/cards/GO_REGULATION_OF_CARBOHYDRATE_BIOSYNTHETIC_PROCESS	82	0.68799	0.99997	1	1	ACN9,ADCYAP1R1,ADIPOQ,AKT1,AKT2,AP2A1,ARPP19,C1QTNF2,C1QTNF3,CD244,CLK2,CLTC,DGAT2,DYRK2,EGF,ENPP1,EPM2AIP1,FAM132A,FBP1,FOXO1,GCG,GCK,GFPT1,GNMT,GRB10,GSK3A,GSK3B,HAS2,HNF4A,HRH1,IGF1,IGF2,IL6,INPP5K,INS,INSR,IRS1,IRS2,KAT2A,KAT2B,LEP,LEPR,LHCGR,MAS1,MST1,MTOR,NFKB1,NLN,NR1D1,NTSR1,OGT,P2RY1,PASK,PDGFB,PDK2,PGP,PLEK,POU1F1,PPARA,PPARGC1A,PPP1CA,PPP1CB,PPP1R3B,PPP1R3D,PPP1R3E,PPP1R3F,PPP1R3G,PTAFR,PTGER4,PTH,PTH1R,PTK2B,PTPN2,RANBP2,SERPINA12,SESN2,SLC35B4,SMEK2,SNCA,SORBS1,TGFB1,WDR5
GO:POLYAMINE_METABOLIC_PROCESS	http://www.broadinstitute.org/gsea/msigdb/cards/GO_POLYAMINE_METABOLIC_PROCESS	15	0.68811	0.99997	1	1	ADC,AGMAT,AMD1,AZIN1,DHPS,OAZ1,OAZ2,OAZ3,ODC1,PAOX,SAT1,SAT2,SMOX,SMS,SRM
