## Supplementary Tables for "Genome-wide association studies of binge-eating behaviour and anorexia nervosa yield insights into the unique and shared biology of eating disorder phenotypes" (part 26 of 51)

### Sheet: 19 MAGMA Gene-set (continued)
Supplementary Table 19: Gene-set enrichment of signal from BE-BROAD, BE-NARROW, AN, AN-R, and AN-BP Column descriptors: Name = Geneset name Link = Web link to further information on geneset # Genes = Number of genes included in calculation of set-wise p-value Comp p = P value from competitive gene set test q (BH) = Benjamini-Hochberg false discovery rate q-value q (BY) = Benjamini-Yekutieli false discovery rate q-value p (BF) = Bonferroni-corrected p-value Genes = List of genes (with gene-wise association statistics) in the geneset * = Gene lists for POTENTIALLY_SYNAPTIC_ALL are provided in additional rows at the bottom of the table
GO:MITOCHONDRION	http://www.broadinstitute.org/gsea/msigdb/cards/GO_MITOCHONDRION	1524	0.68823	0.99997	1	1	AADAT,AARS,AARS2,AASS,ABAT,ABCA12,ABCA8,ABCA9,ABCB10,ABCB6,ABCB7,ABCB8,ABCC12,ABCD1,ABCD3,ABCE1,ABCF2,ABCG1,ABCG2,ABHD10,ABHD6,ABL1,ACAA2,ACACA,ACACB,ACAD10,ACAD11,ACAD8,ACAD9,ACADL,ACADM,ACADS,ACADSB,ACADVL,ACAT1,ACBD3,ACN9,ACO1,ACO2,ACOT13,ACOT2,ACOT7,ACOT8,ACOT9,ACOX1,ACOX2,ACOX3,ACSBG2,ACSF2,ACSF3,ACSL1,ACSL3,ACSL4,ACSL5,ACSL6,ACSM1,ACSM2A,ACSM2B,ACSM3,ACSM5,ACSS1,ACSS3,ACYP2,ADAM12,ADAP2,ADC,ADCK1,ADCK3,ADCK4,ADCY10,ADH5,ADHFE1,ADO,ADPRHL2,AFG3L2,AGAP2,AGK,AGMAT,AGPAT5,AGPS,AGR2,AGTPBP1,AGXT,AGXT2,AIFM1,AIFM2,AIFM3,AK2,AK3,AK4,AKAP1,AKAP10,AKAP8,AKR1B15,AKR7A2,AKT1,ALAS1,ALAS2,ALDH18A1,ALDH1B1,ALDH1L1,ALDH1L2,ALDH2,ALDH3A2,ALDH4A1,ALDH5A1,ALDH6A1,ALDH7A1,ALDOC,ALKBH1,ALKBH3,ALKBH7,AMACR,AMBRA1,AMT,ANKZF1,ANXA1,ANXA10,ANXA6,AP2M1,APEX1,APEX2,APOA1BP,APOO,APOOL,APOPT1,ARG1,ARG2,ARGLU1,ARL2,ARMC1,ARMC10,ARMCX3,ARMS2,ARSB,AS3MT,ASAH2,ASB9,ASS1,ATAD1,ATAD3A,ATAD3B,ATCAY,ATF2,ATG13,ATG4D,ATIC,ATP2A1,ATP5A1,ATP5B,ATP5C1,ATP5D,ATP5E,ATP5EP2,ATP5F1,ATP5G1,ATP5G2,ATP5G3,ATP5H,ATP5I,ATP5J,ATP5J2,ATP5L,ATP5L2,ATP5O,ATP5S,ATP5SL,ATP6V1A,ATP6V1E1,ATP7B,ATPAF1,ATPAF2,ATPIF1,ATXN3,AUH,AURKAIP1,BAD,BAG5,BAK1,BAX,BBC3,BBOX1,BCAP31,BCAT2,BCKDHA,BCKDHB,BCKDK,BCL2,BCL2A1,BCL2L1,BCL2L10,BCL2L11,BCL2L13,BCL2L2,BCO2,BCOR,BCS1L,BDH1,BDH2,BECN1,BFSP1,BID,BIK,BLID,BLOC1S1,BLOC1S2,BMF,BNIP1,BNIP3,BNIP3L,BOK,BPHL,BRAF,BRCA1,BRD8,BRI3BP,BSG,BTD,BZRAP1,C10orf10,C10orf129,C10orf2,C11orf83,C12orf10,C12orf5,C12orf65,C14orf119,C14orf159,C14orf2,C15orf48,C15orf62,C17orf89,C19orf12,C19orf70,C1orf177,C1QBP,C21orf2,C22orf29,C2orf47,C5orf63,C6orf136,C6orf57,C7orf55,C7orf73,C9orf89,CA5A,CA5B,CABS1,CAMK2A,CAPN1,CAPN10,CAPRIN2,CARKD,CARS2,CASP1,CASP2,CASP4,CASP8,CASP9,CASQ1,CAT,CAV1,CBR4,CCBL2,CCDC109B,CCDC51,CCDC58,CCDC90B,CCT7,CD3EAP,CDK1,CDK7,CDKN2A,CDS2,CECR5,CEP89,CERK,CHCHD1,CHCHD10,CHCHD2,CHCHD3,CHCHD4,CHCHD5,CHCHD6,CHCHD7,CHDH,CHMP2B,CHPF,CIDEA,CISD1,CISD2,CISD3,CKB,CKMT1A,CKMT1B,CKMT2,CLIC1,CLIC4,CLN3,CLN8,CLPB,CLPP,CLPX,CLU,CLYBL,CMC1,CMPK2,COA5,COASY,COL4A3BP,COMT,COMTD1,COQ10A,COQ10B,COQ2,COQ3,COQ4,COQ5,COQ6,COQ7,COX10,COX11,COX15,COX16,COX17,COX18,COX19,COX4I1,COX4I2,COX5A,COX5B,COX6A1,COX6A2,COX6B1,COX6B2,COX6C,COX7A1,COX7A2,COX7A2L,COX7B,COX7B2,COX7C,COX8A,COX8C,CPOX,CPS1,CPT1A,CPT1B,CPT1C,CPT2,CRAT,CREB1,CRLS1,CROT,CRY1,CRYM,CS,CSDE1,CTPS2,CTSB,CTU1,CTU2,CXorf23,CYB5A,CYB5B,CYB5R1,CYB5R2,CYB5R3,CYBA,CYBB,CYC1,CYCS,CYP11A1,CYP11B1,CYP11B2,CYP17A1,CYP1A1,CYP1B1,CYP24A1,CYP27A1,CYP27B1,CYP2D6,CYP2E1,D2HGDH,DACT2,DAO,DAOA,DAP3,DARS2,DBT,DCAF5,DCAKD,DCPS,DDAH1,DDAH2,DDIT4,DDX28,DDX3X,DECR1,DEGS1,DGAT2,DGUOK,DHFRL1,DHODH,DHRS1,DHRS2,DHRS4,DHTKD1,DHX29,DHX30,DHX32,DHX34,DHX57,DIABLO,DIAPH2,DIMT1,DISC1,DLD,DLST,DMGDH,DMPK,DNA2,DNAJA1,DNAJA3,DNAJC11,DNAJC15,DNAJC19,DNAJC27,DNAJC5,DNLZ,DNM1L,DNM3,DPYSL2,DRG2,DTYMK,DUSP18,DUSP21,DUSP26,DUT,DYNLL1,DYNLL2,E2F1,EARS2,ECH1,ECHDC2,ECHDC3,ECHS1,ECI1,ECI2,ECSIT,EEFSEC,EFHD1,EHHADH,ELAC2,ELK1,ELK3,ENDOG,ENOSF1,EPHA4,ERAL1,ERBB4,ERN1,ESR1,ESR2,ETFA,ETFB,ETFDH,ETHE1,EXOG,EYA2,FADS1,FAHD1,FAM110B,FAM162A,FAM32A,FAM65B,FAM73A,FAM73B,FANCG,FARS2,FASN,FASTK,FASTKD1,FASTKD2,FASTKD3,FASTKD5,FBXL4,FBXO7,FDX1,FDX1L,FDXR,FECH,FEN1,FEZ1,FGR,FH,FHIT,FIBP,FIS1,FITM2,FKBP4,FKBP8,FLAD1,FLVCR1,FOXO1,FOXRED1,FPGS,FSIP2,FTMT,FTSJ2,FUNDC1,FUNDC2,FXN,FYN,G0S2,GABARAPL1,GABBR1,GADD45GIP1,GARS,GATC,GATM,GBAS,GBF1,GCAT,GCDH,GCK,GCSH,GDAP1,GDF5OS,GFER,GFM1,GFM2,GGNBP1,GHITM,GIMAP5,GIMAP8,GJA1,GK,GK2,GLDC,GLOD4,GLRX,GLRX2,GLRX5,GLS,GLS2,GLUD1,GLUD2,GLUL,GLYAT,GLYATL1,GLYATL2,GLYATL3,GLYCTK,GM2A,GMPPB,GNB2L1,GNG5,GNL3L,GNPAT,GNRH1,GOLPH3,GOT1,GOT1L1,GOT2,GPAM,GPAT2,GPD1,GPD2,GPN1,GPT2,GPX1,GPX4,GRAMD4,GRPEL1,GRPEL2,GRSF1,GSDMC,GSK3A,GSK3B,GSR,GSTK1,GSTP1,GSTZ1,GTPBP10,GTPBP3,GTPBP8,GUF1,GZMB,HADH,HADHA,HADHB,HAGH,HAO2,HAP1,HARS,HARS2,HAUS3,HAX1,HCCS,HCFC1,HCLS1,HDDC2,HDHD3,HEATR1,HEBP2,HEMK1,HERC2,HIBADH,HIBCH,HIF3A,HIGD1A,HIGD2A,HINT2,HIVEP1,HK1,HK2,HK3,HLCS,HMGCL,HMGCS2,HNRNPK,HOGA1,HOXB9,HRK,HRSP12,HS1BP3,HSCB,HSD17B10,HSD17B4,HSD17B8,HSD3B1,HSD3B2,HSDL1,HSDL2,HSH2D,HSP90AB1,HSPA1A,HSPA1L,HSPA2,HSPA5,HSPA9,HSPB7,HSPD1,HSPE1,HTRA2,IARS2,IBA57,ICT1,IDE,IDH1,IDH2,IDH3A,IDH3B,IDH3G,IFI27,IFI6,IFIT3,ILF3,IMMP1L,IMMP2L,IMMT,IRG1,ISCA1,ISCA2,ISCU,IVD,JTB,KANK2,KARS,KCNJ11,KCNJ8,KIAA0141,KIAA0391,KIAA1279,KIAA1683,KIF1B,KLK6,KMO,KRAS,KRT5,KYNU,L2HGDH,LACE1,LACTB,LACTB2,LAP3,LARS2,LDHB,LDHD,LETM1,LETM2,LETMD1,LGALS12,LGALS3,LIAS,LIG1,LIG3,LIPF,LIPT1,LIPT2,LONP1,LPIN1,LRP5,LRPPRC,LRRC10,LRRC59,LRRK1,LRRK2,LYN,LYPLA1,LYRM2,LYRM4,LYRM5,LYRM7,MACC1,MACROD1,MAFF,MAGEA11,MAOA,MAOB,MAP1LC3B,MAP2K1,MAP2K2,MAPK1,MAPK10,MAPK12,MAPK14,MAPK3,MAPK8,MAPK8IP1,MAPK9,MARCH5,MARK2,MARS2,MAT2B,MAVS,MCAT,MCCC1,MCCC2,MCCD1,MCEE,MCL1,MCU,MDH1,ME1,ME2,ME3,MECP2,MECR,METAP1D,METTL12,METTL17,METTL20,MFF,MFN1,MFN2,MGST1,MICU1,MINOS1,MIPEP,MLXIP,MLYCD,MMAA,MMAB,MMACHC,MMADHC,MOAP1,MOBP,MPDU1,MPG,MPO,MPST,MPV17,MPV17L,MPV17L2,MRM1,MRP63,MRPL1,MRPL10,MRPL11,MRPL12,MRPL13,MRPL14,MRPL15,MRPL16,MRPL17,MRPL18,MRPL19,MRPL2,MRPL20,MRPL21,MRPL22,MRPL23,MRPL24,MRPL27,MRPL28,MRPL3,MRPL30,MRPL32,MRPL33,MRPL34,MRPL35,MRPL36,MRPL37,MRPL38,MRPL39,MRPL4,MRPL40,MRPL41,MRPL42,MRPL43,MRPL44,MRPL45,MRPL46,MRPL47,MRPL48,MRPL49,MRPL50,MRPL51,MRPL52,MRPL53,MRPL54,MRPL55,MRPL9,MRPS10,MRPS11,MRPS12,MRPS14,MRPS15,MRPS16,MRPS17,MRPS18A,MRPS18B,MRPS18C,MRPS2,MRPS22,MRPS23,MRPS24,MRPS25,MRPS26,MRPS27,MRPS28,MRPS30,MRPS31,MRPS33,MRPS34,MRPS35,MRPS36,MRPS5,MRPS6,MRPS7,MRPS9,MRRF,MRS2,MSRA,MSRB2,MSRB3,MSTO1,MTCH1,MTCH2,MTCP1,MTERF,MTERFD1,MTERFD2,MTERFD3,MTFMT,MTFP1,MTFR1,MTG1,MTHFD1,MTHFD1L,MTHFD2,MTHFD2L,MTHFS,MTIF2,MTIF3,MTO1,MTOR,MTPAP,MTRF1,MTRF1L,MTUS1,MTX1,MTX2,MTX3,MUL1,MUT,MUTYH,MYCBP,MYH10,MYL10,MYO19,MYOC,MYOM2,NAGS,NAIF1,NAPG,NARS,NARS2,NAT8L,NBR1,NCBP1,NDFIP2,NDRG4,NDUFA1,NDUFA10,NDUFA11,NDUFA12,NDUFA13,NDUFA2,NDUFA4,NDUFA5,NDUFA6,NDUFA7,NDUFA8,NDUFA9,NDUFAB1,NDUFAF1,NDUFAF2,NDUFAF3,NDUFAF4,NDUFB1,NDUFB10,NDUFB11,NDUFB2,NDUFB3,NDUFB4,NDUFB5,NDUFB6,NDUFB7,NDUFB8,NDUFB9,NDUFC1,NDUFC2,NDUFC2-KCTD14,NDUFS1,NDUFS2,NDUFS3,NDUFS4,NDUFS5,NDUFS6,NDUFS7,NDUFS8,NDUFV1,NDUFV2,NDUFV3,NEFH,NEU4,NFKB1,NFS1,NFU1,NGB,NIF3L1,NIPSNAP1,NIT1,NIT2,NLN,NLRP5,NLRX1,NME1,NME3,NME4,NME6,NMNAT3,NMT1,NNT,NOA1,NOL3,NOL6,NOL7,NOP14,NOS1,NOS1AP,NOX4,NR3C1,NRGN,NSUN3,NSUN4,NT5C,NT5DC3,NT5M,NTHL1,NTSR1,NUBPL,NUDT1,NUDT13,NUDT19,NUDT2,NUDT6,NUDT8,NUDT9,NVL,NXNL1,OAS1,OAS2,OAT,OCIAD1,OCIAD2,OGDH,OGDHL,OGG1,OGT,OLFM4,OMA1,OPA1,OPA3,OSGEPL1,OTC,OXA1L,OXCT1,OXCT2,OXNAD1,OXR1,OXSM,P2RY1,P2RY12,P2RY2,P4HA1,PABPC5,PACRG,PACS2,PAK7,PALLD,PAM16,PANK2,PARG,PARK2,PARK7,PARL,PARP1,PARP9,PARS2,PC,PCBD2,PCCA,PCCB,PCK2,PDE12,PDE2A,PDF,PDHA1,PDHA2,PDHB,PDHX,PDK1,PDK2,PDK3,PDK4,PDP1,PDP2,PDPR,PDSS1,PDSS2,PECR,PEMT,PERP,PET112,PET117,PFDN2,PFDN4,PGAM5,PGR,PGS1,PHB,PHYH,PHYHIPL,PI4K2A,PI4KB,PIF1,PIN1,PIN4,PINK1,PINX1,PISD,PITRM1,PLA2G15,PLA2G4A,PLA2G4B,PLA2G6,PLD6,PLIN5,PLN,PMAIP1,PMPCA,PMPCB,PNKD,PNPLA7,PNPT1,POLD3,POLG,POLRMT,PON2,PPA2,PPARGC1A,PPARGC1B,PPIF,PPL,PPM1E,PPM1K,PPOX,PPP1CC,PPP1R13B,PPP1R15A,PPP2CA,PPP2R1A,PPP2R2B,PPP3CA,PPP3CC,PPP3R1,PPTC7,PRDX1,PRDX3,PRDX4,PRDX5,PRELID1,PRELID2,PRKACA,PRKAR2B,PRKCA,PRKCE,PRNP,PRODH,PRODH2,PROSC,PRR5L,PRSS35,PSAP,PSEN1,PSMB3,PSTK,PTCD1,PTCD2,PTCD3,PTEN,PTGES2,PTPLAD1,PTPMT1,PTPN11,PTRF,PTRH1,PTRH2,PTS,PUS1,PYCARD,PYCR1,PYCR2,QARS,QDPR,QRSL1,QTRT1,QTRTD1,RAB11A,RAB11B,RAB11FIP5,RAB1B,RAB24,RAB32,RAB35,RAB3D,RAB40AL,RAB8B,RAD51,RAD51C,RAF1,RAI1,RAI14,RANBP2,RAP1GDS1,RARS,RARS2,RBFA,RDH13,RDH14,REEP1,REXO2,RFK,RGS2,RHBDD1,RHBDL1,RHBDL2,RHBDL3,RHOT1,RHOT2,RILP,RIPK1,RIPK3,RMND1,RNASEL,RNF144B,RNF185,RNF5,RNMTL1,ROMO1,RPL34,RPL35A,RPP14,RPS14,RPS3,RPS6KA6,RPS6KB1,RPUSD1,RPUSD2,RPUSD3,RPUSD4,RRM2B,RRP15,RSAD1,RSAD2,RTN4IP1,RUNX1T1,SACS,SAMM50,SARDH,SARS2,SCCPDH,SCO1,SCO2,SCP2,SDHA,SDHAF1,SDHAF2,SDHB,SDHC,SDHD,SDS,SDSL,SECISBP2,SEPT4,SERAC1,SERHL2,SESN2,SFN,SFXN1,SFXN2,SFXN3,SFXN4,SFXN5,SGK1,SH3BP5,SH3GLB1,SHC1,SHMT1,SHMT2,SIAH3,SIRT1,SIRT3,SIRT4,SIRT5,SIVA1,SLC11A2,SLC16A1,SLC1A3,SLC22A4,SLC25A10,SLC25A11,SLC25A12,SLC25A13,SLC25A14,SLC25A15,SLC25A16,SLC25A17,SLC25A18,SLC25A19,SLC25A2,SLC25A20,SLC25A21,SLC25A22,SLC25A23,SLC25A24,SLC25A25,SLC25A26,SLC25A27,SLC25A28,SLC25A29,SLC25A3,SLC25A30,SLC25A31,SLC25A32,SLC25A33,SLC25A34,SLC25A35,SLC25A36,SLC25A37,SLC25A38,SLC25A39,SLC25A4,SLC25A40,SLC25A41,SLC25A42,SLC25A43,SLC25A44,SLC25A45,SLC25A46,SLC25A47,SLC25A48,SLC25A5,SLC27A1,SLC27A2,SLC27A3,SLC3A1,SLC44A1,SLC8A1,SLC8A3,SLC9A1,SLC9A6,SLC9B2,SLIRP,SLIT3,SLMO1,SLMO2,SMCP,SMURF1,SNCA,SNCB,SND1,SNN,SNPH,SOD1,SOD2,SORD,SOX10,SOX4,SP140,SPARC,SPATA18,SPATA19,SPATA5,SPG20,SPG7,SPHKAP,SPNS1,SPRYD4,SPTLC2,SQRDL,SRC,SRI,SRP19,SSBP1,ST20,STAP1,STAR,STARD13,STARD3,STARD7,STAT3,STK11,STOM,STOML2,STX17,STXBP1,SUCLA2,SUCLG1,SUCLG2,SUOX,SUPV3L1,SURF1,SYBU,SYNE2,SYNJ2BP,TACO1,TAMM41,TAP1,TARS2,TAT,TAZ,TBC1D15,TBRG4,TCHP,TCIRG1,TDRD7,TDRKH,TERT,TFAM,TFAP2C,TFB1M,TFB2M,TFDP1,TFRC,TGM2,TH,THEM4,THEM5,THG1L,THNSL1,THOP1,THRA,TIMM10,TIMM13,TIMM17A,TIMM17B,TIMM22,TIMM44,TIMM50,TIMM8A,TIMM8B,TIMM9,TIMMDC1,TK2,TMBIM6,TMEM102,TMEM11,TMEM126A,TMEM126B,TMEM143,TMEM14C,TMEM160,TMEM173,TMEM186,TMEM223,TMEM65,TMEM70,TMEM8B,TMLHE,TMTC1,TNFRSF1A,TNNC1,TNRC18,TOMM20,TOMM20L,TOMM22,TOMM34,TOMM40,TOMM40L,TOMM5,TOMM6,TOMM7,TOMM70A,TOP1MT,TP53,TP53AIP1,TP53BP2,TP63,TP73,TPO,TPP1,TRAF3,TRAF6,TRAK1,TRAK2,TRAP1,TRIAP1,TRIM31,TRIM39,TRIT1,TRMT1,TRMT1L,TRMT2B,TRMT5,TRMT61B,TRMU,TRNT1,TSFM,TSPO,TST,TSTD1,TTC19,TUFM,TUSC2,TUSC3,TXN,TXN2,TXNDC2,TXNDC8,TXNL1,TXNRD1,TXNRD2,TYMS,UACA,UBA1,UBB,UBIAD1,UCP1,UCP2,UCP3,UNG,UQCR10,UQCR11,UQCRB,UQCRC1,UQCRC2,UQCRFS1,UQCRH,UQCRQ,UROS,USMG5,USP30,USP48,UXS1,VAMP1,VARS,VARS2,VASN,VAT1,VDAC1,VDAC2,VDAC3,VHL,VPS13C,VRK2,WARS2,WASF1,WDR81,WWOX,XAF1,XPNPEP3,XRCC3,YARS2,YBEY,YJEFN3,YKT6,YME1L1,YRDC,YWHAB,YWHAE,YWHAG,YWHAH,YWHAQ,YWHAZ,ZADH2,ZDHHC8,ZMIZ2,ZNF202,ZNF205
GO:SODIUM_ION_TRANSMEMBRANE_TRANSPORT	http://www.broadinstitute.org/gsea/msigdb/cards/GO_SODIUM_ION_TRANSMEMBRANE_TRANSPORT	83	0.68829	0.99997	1	1	ABCB11,ANO6,ATP12A,ATP1A1,ATP1A2,ATP1A3,ATP1A4,ATP1B1,ATP1B2,ATP1B3,ATP4A,CATSPER4,CNNM4,FXYD2,HCN1,HCN2,HCN3,HCN4,KCNK1,NALCN,PKD2,PKD2L1,SCN10A,SCN11A,SCN1A,SCN1B,SCN2A,SCN2B,SCN3A,SCN3B,SCN4A,SCN4B,SCN5A,SCN7A,SCN8A,SCN9A,SCNN1A,SCNN1B,SCNN1D,SCNN1G,SHROOM2,SLC13A1,SLC13A4,SLC17A1,SLC17A2,SLC17A3,SLC17A4,SLC17A7,SLC20A1,SLC20A2,SLC23A1,SLC24A1,SLC24A2,SLC24A3,SLC24A4,SLC24A5,SLC34A1,SLC34A2,SLC34A3,SLC3A2,SLC4A11,SLC4A4,SLC4A5,SLC4A7,SLC4A9,SLC5A5,SLC8A1,SLC8A2,SLC8A3,SLC9A1,SLC9A2,SLC9A3,SLC9A4,SLC9A5,SLC9A6,SLC9A7,SLC9A8,SLC9A9,SLC9B1,TRAPPC10,TRPM2,TRPM4,TRPM5
REACTOME:SLBP_DEPENDENT_PROCESSING_OF_REPLICATION_DEPENDENT_HISTONE_PRE_MRNAS	http://www.broadinstitute.org/gsea/msigdb/cards/REACTOME_SLBP_DEPENDENT_PROCESSING_OF_REPLICATION_DEPENDENT_HISTONE_PRE_MRNAS	11	0.68836	0.99997	1	1	LSM10,LSM11,NCBP1,NCBP2,SLBP,SNRPB,SNRPD3,SNRPE,SNRPF,SNRPG,ZNF473
BIOCARTA:EXTRINSIC_PATHWAY	http://www.broadinstitute.org/gsea/msigdb/cards/BIOCARTA_EXTRINSIC_PATHWAY	13	0.68846	0.99997	1	1	F10,F2,F2R,F3,F5,F7,FGA,FGB,FGG,PROC,PROS1,SERPINC1,TFPI
GO:DENDRITIC_CELL_CHEMOTAXIS	http://www.broadinstitute.org/gsea/msigdb/cards/GO_DENDRITIC_CELL_CHEMOTAXIS	16	0.68854	0.99997	1	1	ANO6,ARHGEF5,CCL19,CCL21,CCL5,CCR1,CCR2,CCR5,CCR6,CCR7,CXCR1,CXCR2,CXCR4,HMGB1,PIK3CG,TRPM4
GO:EMBRYONIC_HINDLIMB_MORPHOGENESIS	http://www.broadinstitute.org/gsea/msigdb/cards/GO_EMBRYONIC_HINDLIMB_MORPHOGENESIS	29	0.68861	0.99997	1	1	AFF3,ALX3,ALX4,BMP4,CHD7,CTNNB1,FGF4,FGF8,GNAS,GPC3,MED1,MMP13,MSX1,MSX2,NOTCH1,OSR1,OSR2,PITX1,PITX2,RARB,RARG,RPGRIP1L,RSPO2,SHH,TBX3,TWIST1,WNT3,WNT7A,ZBTB16
GO:REGULATION_OF_NEURONAL_SYNAPTIC_PLASTICITY	http://www.broadinstitute.org/gsea/msigdb/cards/GO_REGULATION_OF_NEURONAL_SYNAPTIC_PLASTICITY	46	0.68888	0.99997	1	1	AGT,APOE,ARC,BCAN,CAMK2A,CAMK2B,CNTN2,DBN1,DLG4,DRD1,DRD2,EGR2,EPHB2,GRIK2,GRIN1,GRM5,GSK3B,HRAS,JPH3,KCNJ10,KIT,KRAS,NCDN,NETO1,NF1,NPTN,PPFIA3,RAB11A,RAB3A,RAB3GAP1,RAB8A,RASGRF1,S100B,SHANK3,SHISA6,SHISA7,SHISA8,SHISA9,SLC8A2,SNCA,STAR,SYNGAP1,SYNGR1,SYP,UNC13A,UNC13B
GO:NEGATIVE_REGULATION_OF_ADAPTIVE_IMMUNE_RESPONSE	http://www.broadinstitute.org/gsea/msigdb/cards/GO_NEGATIVE_REGULATION_OF_ADAPTIVE_IMMUNE_RESPONSE	35	0.68932	0.99997	1	1	ALOX15,BCL6,C10orf54,C4BPA,C4BPB,CEACAM1,CLEC4G,CR1,FOXJ1,FOXP3,HAVCR2,HFE,IFNA2,IFNB1,IL1RL1,IL20RB,IL33,IL4,IL4R,IL7R,JAK3,LILRB1,NDFIP1,PPP3CB,PTPRC,RC3H1,SAMSN1,SLAMF1,SPN,SUSD4,THOC1,TNFSF18,TNFSF4,TRIM27,XCL1
GO:PHOSPHOLIPASE_C_ACTIVITY	http://www.broadinstitute.org/gsea/msigdb/cards/GO_PHOSPHOLIPASE_C_ACTIVITY	30	0.68952	0.99997	1	1	ADORA1,BDKRB2,CASR,CCKBR,CCL5,CCR1,CCR5,CHRM1,CHRM3,CHRM5,EDNRA,F2RL2,NOTUM,PDIA3,PLCB1,PLCB2,PLCB3,PLCB4,PLCD1,PLCD3,PLCD4,PLCE1,PLCG1,PLCG2,PLCH1,PLCH2,PLCL1,PLCL2,PLCZ1,PLD4
GO:CHROMOCENTER	http://www.broadinstitute.org/gsea/msigdb/cards/GO_CHROMOCENTER	13	0.68984	0.99997	1	1	AURKB,CBX1,CBX5,CDCA8,ESCO2,INCENP,MBD5,MBD6,OIP5,PIWIL2,SALL1,SCMH1,TINF2
GO:FATTY_ACID_BIOSYNTHETIC_PROCESS	http://www.broadinstitute.org/gsea/msigdb/cards/GO_FATTY_ACID_BIOSYNTHETIC_PROCESS	101	0.68987	0.99997	1	1	ABCD3,ACACA,ACACB,ACOT7,ACSF3,ACSL3,ACSM1,ACSM3,ACSS1,ACSS2,AGMO,ALOX12,ALOX12B,ALOX15,ALOX15B,ALOX5,ALOX5AP,ALOXE3,BRCA1,C9orf3,CBR1,CBR4,CD74,CH25H,DECR2,DEGS1,EDN1,EDN2,ELOVL1,ELOVL2,ELOVL3,ELOVL4,ELOVL5,ELOVL6,ELOVL7,FA2H,FADS1,FADS2,FADS3,FADS6,FASN,FCER1A,GGT1,GGT5,GGT6,GGT7,GGTLC1,GGTLC2,HPGDS,HSD17B12,HSD17B8,LIAS,LIPT2,LPL,LTA4H,LTC4S,MCAT,MECR,MGLL,MGST2,MIF,MLYCD,MSMO1,MYO5A,NDUFAB1,OLAH,OXSM,PECR,PLA2G1B,PLA2G4F,PLA2G5,PLP1,PNPLA8,PRG3,PRKAA1,PRKAA2,PRKAB1,PRKAG1,PRKAG2,PRKAG3,PTGDS,PTGES,PTGES2,PTGES3,PTGIS,PTGS1,PTGS2,PTPLAD1,PTPLAD2,PTPLB,QKI,RNPEP,RNPEPL1,SCD,SCD5,SPHK1,SYK,TBXAS1,TECR,THNSL2,XBP1
NEURONAL_CYTOPLASM	https://www.ncbi.nlm.nih.gov/pubmed/22083728	257	0.69012	0.99997	1	1	AACS,AARS,ABHD14B,ACAT2,ACO1,ACP1,ACTB,ACTC1,ACTG1,ACTN1,ACTN4,ACY1,ACY3,ADH5,ADK,AHCY,AKR1A1,AKR1B1,AKR1D1,ALAD,ALDH1A1,ALDH1B1,ALDH1L1,ALDH7A1,ALDH8A1,ALDH9A1,ALDOB,ALDOC,ANXA5,ANXA6,ANXA7,AOX1,AP1M1,APEH,ARF1,ARF4,ARG1,ARHGDIA,ASL,ATIC,BAAT,BBOX1,BLMH,BLVRA,BLVRB,BPNT1,CA2,CA3,CALM1,CAPZA2,CBR1,CCBL1,CCT2,CCT7,CFL1,CFL2,CKM,CLTC,COASY,COPS2,COPS4,COPS5,CPS1,CSAD,CTH,DAK,DCXR,DDT,DNM2,DNM3,DPP3,EEF1A1,EEF1D,EIF2S1,EIF2S3,EIF3D,EIF3E,EIF3G,EIF3I,EIF4A1,EIF4A2,EIF4B,EIF4G1,EIF4G3,ENO1,ENO3,EPHX2,EPRS,ESD,FABP1,FABP5,FBP1,FDPS,FH,FKBP4,FTH1,FTL,GALK1,GALM,GAPDH,GARS,GBF1,GCLC,GCLM,GDI1,GDI2,GK,GNB1,GNE,GNMT,GOT1,GPD1,GPD1L,GPI,GPS1,GPT,GPX1,GSR,GSS,GSTA3,GSTA4,GSTM1,GSTM2,GSTM3,GSTO1,GSTP1,GSTZ1,HINT1,HMGCS1,HNRNPA2B1,HPRT1,HSP90AA1,HSP90AB1,HSPA1L,HSPA4,HSPA8,IARS,IDH1,KHK,KPNB1,KYNU,LAP3,LASP1,LDHA,LGALS9,LRBA,LTA4H,LYPLA1,MACF1,MAT1A,MAT2B,MDH1,ME1,MSN,MSRA,MTAP,MVP,NARS,NAT1,NME1,NME2,NSFL1C,PABPC1,PABPC4,PARK7,PDCD6,PDCD6IP,PDLIM1,PDXK,PEBP1,PFKM,PFN1,PGAM1,PGD,PGK1,PGM1,PHPT1,PKLR,PLAA,PLS3,PPA1,PPID,PPP2R1A,PRDX6,PREP,PRKAR2A,PSMA5,PSMB2,PSMB7,PSMB8,PSMC6,PSMD12,PSMD5,PSMD8,PSMD9,PSME2,PTER,PVALB,RAN,RARS,RDX,RGN,RPL10A,RPL23,RPS20,RPS28,SAR1A,SARS,SCAMP3,SDHA,SDS,SEC14L2,SEC14L4,SELENBP1,SERPINB6,SFN,SHMT1,SNX1,SNX2,SOD1,SORD,SPR,SRM,ST13,STIP1,SULT1A1,TALDO1,TARS,TGM2,TPM1,TPM3,TPMT,TTPA,TUBA1B,TUBA4A,TUBB,TUBB1,TUBB2A,TUBB3,TUBB6,TWF1,TXN,TXNRD1,UCHL3,UPB1,USP14,VARS,VCL,VCP,WDR1,YARS,YWHAB,YWHAE,YWHAG,YWHAH,YWHAQ,YWHAZ
GO:GANGLIOSIDE_BIOSYNTHETIC_PROCESS	http://www.broadinstitute.org/gsea/msigdb/cards/GO_GANGLIOSIDE_BIOSYNTHETIC_PROCESS	18	0.69015	0.99997	1	1	B4GALNT1,C20orf173,ST3GAL1,ST3GAL2,ST3GAL3,ST3GAL4,ST3GAL5,ST3GAL6,ST6GALNAC1,ST6GALNAC2,ST6GALNAC3,ST6GALNAC4,ST6GALNAC5,ST6GALNAC6,ST8SIA2,ST8SIA3,ST8SIA4,ST8SIA6
REACTOME:NGF_SIGNALLING_VIA_TRKA_FROM_THE_PLASMA_MEMBRANE	http://www.broadinstitute.org/gsea/msigdb/cards/REACTOME_NGF_SIGNALLING_VIA_TRKA_FROM_THE_PLASMA_MEMBRANE	133	0.6902	0.99997	1	1	ADCY1,ADCY2,ADCY3,ADCY4,ADCY5,ADCY6,ADCY7,ADCY8,ADCY9,ADCYAP1,ADCYAP1R1,ADORA2A,ADRBK1,AKT1,AKT1S1,AKT2,AKT3,AP2A1,AP2A2,AP2B1,AP2M1,AP2S1,ATF1,BAD,BRAF,CALM1,CALM2,CALM3,CAMK4,CASP9,CDK1,CDKN1A,CDKN1B,CHUK,CLTA,CLTC,CREB1,CRK,DNAL4,DNM1,DNM2,DUSP3,DUSP4,DUSP6,DUSP7,ELK1,FOXO1,FOXO3,FOXO4,FRS2,GRB2,GSK3A,HRAS,IRS1,IRS2,ITPR2,ITPR3,KIDINS220,KRAS,MAP2K1,MAP2K2,MAP2K5,MAPK1,MAPK11,MAPK12,MAPK13,MAPK14,MAPK3,MAPK7,MAPKAP1,MAPKAPK3,MDM2,MEF2A,MEF2C,MLST8,MTOR,NGF,NR4A1,NRAS,NTRK1,NTRK2,PDE1A,PDE1B,PDPK1,PHLPP1,PIK3CA,PIK3CB,PIK3R1,PIK3R2,PLCG1,PPP2CA,PPP2CB,PPP2R1A,PPP2R1B,PPP2R5D,PRKACA,PRKACB,PRKACG,PRKAR1A,PRKAR1B,PRKAR2A,PRKAR2B,PRKCA,PRKCD,PRKCE,PRKCG,PTEN,RAF1,RALA,RALB,RALGDS,RAP1A,RAPGEF1,RHOA,RICTOR,RIT1,RIT2,RPS6KA1,RPS6KA2,RPS6KA3,RPS6KA5,RPS6KB2,SH3GL2,SHC1,SHC2,SHC3,SOS1,SRC,STAT3,THEM4,TRIB3,TSC2,YWHAB
GO:DNA_BIOSYNTHETIC_PROCESS	http://www.broadinstitute.org/gsea/msigdb/cards/GO_DNA_BIOSYNTHETIC_PROCESS	111	0.69031	0.99997	1	1	ACD,ATM,BARD1,BLM,BRCA1,BRCA2,BRIP1,C1orf86,CDKN2D,CENPF,CHRAC1,CTGF,DKC1,DNA2,DNTT,DTL,EXO1,GAR1,HMBOX1,ISG15,KAT5,KIAA0101,LIG1,LIG3,LIG4,LIN9,MAD2L2,MRE11A,MYBBP1A,NBN,NHP2,NOP10,NPLOC4,PALB2,PAPD5,PAPD7,PCNA,PHB,PINX1,POLA1,POLA2,POLB,POLD1,POLD2,POLD3,POLD4,POLE,POLE2,POLE3,POLE4,POLG,POLH,POLI,POLK,POLL,POLM,POLN,POLQ,POT1,PPIA,PTGES3,RAD50,RAD51,RAD51AP1,RAD51B,RAD51C,RAD51D,RBBP8,RCHY1,REV1,REV3L,RFC1,RFC3,RFC4,RFC5,RMI1,RMI2,RPA1,RPA2,RPA3,RPS27A,SIRT1,SPATA22,SYCP1,TEP1,TERF1,TERF2,TERF2IP,TERT,TEX12,TK1,TK2,TNKS1BP1,TOP3A,TRIM25,TYMS,UBA52,UBA7,UBB,UBC,UBE2L6,UFD1L,USP10,USP43,VCP,WRAP53,WRN,WRNIP1,XRCC2,XRCC3,ZBTB1
GO:E_BOX_BINDING	http://www.broadinstitute.org/gsea/msigdb/cards/GO_E_BOX_BINDING	31	0.69046	0.99997	1	1	AHR,ARNTL,ARNTL2,ASCL1,ASCL2,ATOH8,BHLHE40,BHLHE41,CLOCK,GATA3,HAND2,LMO2,MYC,MYF5,MYF6,MYOD1,MYOG,NEUROD1,NEUROD2,NEUROG1,NEUROG2,PER1,PTF1A,SREBF2,TAL1,TCF21,TCF3,TCF4,TFAP4,TWIST1,ZEB1
GO:SINGLE_ORGANISM_BIOSYNTHETIC_PROCESS	http://www.broadinstitute.org/gsea/msigdb/cards/GO_SINGLE_ORGANISM_BIOSYNTHETIC_PROCESS	1285	0.69065	0.99997	1	1	A4GALT,AACS,AARS2,AASDHPPT,ABAT,ABCB11,ABCC5,ABCD3,ABHD3,ABHD5,ACAA2,ACACA,ACACB,ACADM,ACAN,ACAT1,ACBD3,ACD,ACER1,ACER2,ACER3,ACHE,ACMSD,ACOT7,ACOT8,ACOX2,ACPL2,ACSF3,ACSL1,ACSL3,ACSL4,ACSM1,ACSM3,ACSS1,ACSS2,ADA,ADAL,ADAMTS3,ADC,ADCK3,ADCY1,ADCY10,ADCY2,ADCY3,ADCY4,ADCY5,ADCY6,ADCY7,ADCY8,ADCY9,ADI1,ADK,ADM,ADORA2A,ADSL,ADSS,ADSSL1,AFMID,AGK,AGL,AGMAT,AGMO,AGPAT1,AGPAT2,AGPAT3,AGPAT4,AGPAT5,AGPAT6,AGPAT9,AGPS,AGRN,AGXT,AGXT2,AHCY,AK1,AK2,AK3,AK4,AK5,AK7,AK8,AKR1A1,AKR1B1,AKR1B15,AKR1D1,AKT1,AKT2,ALAD,ALAS1,ALAS2,ALDH18A1,ALDH1A3,ALDH3A2,ALDH3B1,ALDH3B2,ALDH4A1,ALDH7A1,ALDH8A1,ALDH9A1,ALDOA,ALDOB,ALDOC,ALG1,ALG10,ALG10B,ALG12,ALG13,ALG14,ALG2,ALG3,ALG5,ALG6,ALG8,ALOX12,ALOX12B,ALOX15,ALOX15B,ALOX5,ALOX5AP,ALOXE3,AMACR,AMD1,AMPD1,AMPD2,AMPD3,ANG,ANGPT1,AP3D1,APIP,APOA1,APOA2,APOA4,APOA5,APRT,AQP1,ARF1,ARF3,ARG1,ARG2,ARV1,ASIP,ASL,ASNS,ASNSD1,ASPA,ASPDH,ASPG,ASS1,ATF3,ATF4,ATIC,ATM,ATP5A1,ATP5B,ATP5C1,ATP5D,ATP5E,ATP5EP2,ATP5F1,ATP5G1,ATP5G2,ATP5G3,ATP5H,ATP5I,ATP5J,ATP5J2,ATP5L,ATP5L2,ATP5O,ATP5S,ATP6V0A1,ATP6V0A2,ATP6V0A4,ATPIF1,AURKAIP1,AZIN1,B3GALNT1,B3GALT1,B3GALT2,B3GALT6,B3GAT1,B3GAT2,B3GAT3,B3GNT1,B3GNT2,B3GNT3,B3GNT4,B3GNT5,B3GNT7,B3GNT8,B4GALNT1,B4GALT1,B4GALT2,B4GALT3,B4GALT4,B4GALT5,B4GALT6,B4GALT7,BAAT,BBOX1,BCAN,BCAT1,BCAT2,BCMO1,BDH1,BDH2,BGN,BHMT,BHMT2,BPGM,BRCA1,C10orf2,C11orf83,C12orf65,C14orf1,C1orf86,C20orf173,C9orf3,CACNA1H,CAD,CALCRL,CARNS1,CBR1,CBR4,CCBL1,CD74,CDA,CDC45,CDIPT,CDO1,CDS1,CDS2,CEBPA,CECR1,CECR5,CEPT1,CERS1,CERS2,CERS3,CERS4,CERS5,CERS6,CFTR,CH25H,CHAT,CHCHD1,CHCHD10,CHDH,CHKA,CHKB,CHPF,CHPF2,CHPT1,CHST1,CHST10,CHST11,CHST12,CHST13,CHST14,CHST15,CHST2,CHST3,CHST5,CHST6,CHST7,CHST8,CHST9,CHSY1,CHSY3,CITED1,CLN8,CMPK1,CMPK2,CNBP,COASY,COL1A1,COL4A3BP,COL5A1,COQ2,COQ3,COQ4,COQ5,COQ6,COQ7,COX10,COX15,CPNE1,CPNE3,CPNE6,CPNE7,CPOX,CPS1,CRH,CRLS1,CRTC2,CRY1,CRYL1,CSGALNACT1,CSGALNACT2,CSNK1G2,CSPG4,CSPG5,CTH,CTNS,CTPS2,CWH43,CYB5R1,CYB5R2,CYB5R3,CYP11A1,CYP11B1,CYP11B2,CYP17A1,CYP19A1,CYP1A1,CYP1A2,CYP21A2,CYP27A1,CYP27B1,CYP39A1,CYP3A4,CYP46A1,CYP51A1,CYP7A1,CYP7B1,CYP8B1,CYTL1,DAP3,DARS2,DCAKD,DCK,DCN,DCT,DCTD,DCXR,DDHD1,DDHD2,DDT,DECR2,DEGS1,DEGS2,DGAT2,DGKE,DGUOK,DHCR24,DHCR7,DHDDS,DHFR,DHFRL1,DHODH,DHPS,DHRS9,DKC1,DLD,DNA2,DNAJC24,DOHH,DOLK,DOLPP1,DPAGT1,DPH1,DPH2,DPH3,DPH5,DPM1,DPM2,DPM3,DPYD,DSE,DSEL,DTL,DTYMK,DUT,EARS2,EBP,EDN1,EDN2,EEF2,EIF2B1,EIF2B2,EIF2B4,EIF5A,EIF5A2,ELOVL1,ELOVL2,ELOVL3,ELOVL4,ELOVL5,ELOVL6,ELOVL7,ENO1,ENO3,ENOPH1,ENTPD8,EPM2A,EPT1,ERH,ESD,ETNK1,ETNK2,EXT1,EXT2,EXTL1,EXTL2,EXTL3,FA2H,FABP5,FADS1,FADS2,FADS3,FADS6,FAM57B,FAR1,FASN,FBP1,FBP2,FCER1A,FDFT1,FDPS,FDX1,FDX1L,FDXR,FECH,FGF1,FGF10,FGF16,FGF17,FGF18,FGF19,FGF2,FGF20,FGF22,FGF23,FGF4,FGF5,FGF6,FGF7,FGF8,FGF9,FGFR1,FGFR2,FGFR3,FGFR4,FIG4,FITM1,FITM2,FLAD1,FMOD,FOLH1,FPGS,FRS2,FSHB,FUT3,FUT8,FXN,G6PC,G6PC2,G6PC3,G6PD,GAB1,GAD1,GADD45GIP1,GADL1,GAL3ST1,GAL3ST2,GAL3ST3,GAL3ST4,GALNT5,GAMT,GAPDH,GAPDHS,GAR1,GARS,GART,GATC,GATM,GBA,GBAS,GBE1,GBGT1,GCH1,GCK,GCNT2,GFM1,GFM2,GGPS1,GGT1,GGT5,GGT6,GGT7,GGTLC1,GGTLC2,GINS1,GINS2,GK,GLCE,GLS,GLS2,GLT8D1,GLT8D2,GLUD1,GLUD2,GLUL,GMPS,GNPAT,GOT1,GOT1L1,GOT2,GPAA1,GPAM,GPAT2,GPC1,GPC2,GPC3,GPC4,GPC5,GPC6,GPD1,GPD1L,GPD2,GPHN,GPI,GPR143,GPT,GPT2,GRB2,GSTA1,GSTA2,GSTA3,GSTA4,GSTK1,GSTM1,GSTM2,GSTM3,GSTM4,GSTM5,GSTO1,GSTO2,GSTP1,GSTT1,GSTT2B,GSTZ1,GUCA2B,GUCY1A2,GUCY1A3,GUCY1B3,GUCY2C,GUCY2D,GUCY2F,GUK1,GYG1,GYG2,GYS1,GYS2,HAAO,HARS,HARS2,HAS1,HAS2,HAS3,HDHD1,HEXA,HEXB,HINT2,HMBS,HMGCL,HMGCLL1,HMGCR,HMGCS1,HMGCS2,HOGA1,HPGDS,HPRT1,HS2ST1,HS3ST1,HS3ST2,HS3ST3A1,HS3ST3B1,HS3ST5,HS3ST6,HS6ST1,HS6ST2,HS6ST3,HSD11B1,HSD11B2,HSD17B1,HSD17B11,HSD17B12,HSD17B14,HSD17B2,HSD17B3,HSD17B4,HSD17B6,HSD17B7,HSD17B8,HSD3B1,HSD3B2,HSD3B7,HSPG2,HTR2B,HTR2C,HYAL1,IBA57,ICT1,IDI1,IDI2,IDO1,IL1B,IMPA1,IMPA2,IMPAD1,IMPDH1,IMPDH2,INPP4A,INPP4B,INPP5D,INPP5E,INPP5F,INPP5J,INPP5K,INPPL1,INSIG1,INSIG2,IP6K3,IPMK,IRS1,IRS2,ISG15,ISPD,ISYNA1,KARS,KDM3A,KDSR,KERA,KIAA0101,KIAA1199,KL,KLB,KMO,KYNU,LALBA,LARGE,LBR,LCAT,LCLAT1,LCMT2,LDHC,LEP,LGSN,LHB,LHPP,LIAS,LIG1,LIPT2,LPCAT1,LPCAT4,LPGAT1,LPIN1,LPIN2,LPIN3,LPL,LSS,LTA4H,LTC4S,LUM,MAD2L2,MAT1A,MAT2A,MAT2B,MB21D1,MBOAT1,MBOAT2,MBOAT7,MC1R,MCAT,MDH1,ME1,MECR,MED1,MGAT2,MGLL,MGST1,MGST2,MGST3,MIF,MLYCD,MMAA,MMAB,MMACHC,MOCOS,MOCS1,MOCS2,MOCS3,MOGAT1,MOGAT2,MOGAT3,MPDU1,MPO,MPPE1,MRE11A,MRI1,MRP63,MRPL1,MRPL10,MRPL11,MRPL12,MRPL13,MRPL14,MRPL15,MRPL16,MRPL17,MRPL18,MRPL19,MRPL2,MRPL20,MRPL21,MRPL22,MRPL23,MRPL24,MRPL27,MRPL28,MRPL3,MRPL30,MRPL32,MRPL33,MRPL34,MRPL35,MRPL36,MRPL37,MRPL38,MRPL39,MRPL4,MRPL40,MRPL41,MRPL42,MRPL43,MRPL44,MRPL45,MRPL46,MRPL47,MRPL48,MRPL49,MRPL50,MRPL51,MRPL52,MRPL53,MRPL54,MRPL55,MRPL9,MRPS10,MRPS11,MRPS12,MRPS14,MRPS15,MRPS16,MRPS17,MRPS18A,MRPS18B,MRPS18C,MRPS2,MRPS22,MRPS23,MRPS24,MRPS25,MRPS26,MRPS27,MRPS28,MRPS30,MRPS31,MRPS33,MRPS34,MRPS35,MRPS36,MRPS5,MRPS6,MRPS7,MRPS9,MRRF,MSMO1,MTAP,MTERF,MTERFD2,MTERFD3,MTHFD1,MTHFD1L,MTHFD2,MTHFD2L,MTHFS,MTIF2,MTIF3,MTM1,MTMR1,MTMR14,MTMR2,MTMR3,MTMR4,MTMR6,MTMR7,MTOR,MTR,MTRF1,MTRF1L,MTRR,MVD,MVK,MYO5A,NAALAD2,NADK,NADSYN1,NAGS,NAMPT,NANP,NANS,NAPRT1,NCAN,NDST1,NDST2,NDST3,NDST4,NDUFA7,NDUFA9,NDUFAB1,NFE2L1,NFS1,NHLRC1,NHP2,NME1,NME2,NME3,NME4,NME5,NME6,NME7,NME9,NMNAT1,NMNAT2,NMNAT3,NMRAL1,NOA1,NOP10,NOXRED1,NPC1L1,NPLOC4,NPPA,NPPB,NPPC,NPR1,NPR2,NPR3,NR0B1,NR1D1,NSDHL,NT5E,NUS1,OAS1,OAS2,OAT,OCA2,OCRL,ODC1,OGN,OLAH,OMD,OTC,OXSM,P2RX1,P2RX7,PADI1,PADI2,PADI3,PADI4,PAH,PAICS,PANK1,PANK2,PANK3,PANK4,PAPSS1,PAPSS2,PARK7,PBX1,PC,PCK1,PCK2,PCNA,PCYT1A,PCYT1B,PCYT2,PDC,PDCL,PDCL2,PDCL3,PDDC1,PDGFRB,PDHA1,PDHA2,PDHB,PDHX,PDSS1,PDSS2,PDXK,PECR,PEMT,PER2,PET112,PEX7,PFAS,PFKFB1,PGAM1,PGAM2,PGAM4,PGAP1,PGAP2,PGAP3,PGD,PGK1,PGM1,PGM2,PGM5,PGP,PGS1,PHGDH,PHKG1,PHKG2,PHOSPHO1,PI4K2A,PI4K2B,PI4KA,PI4KB,PIGA,PIGB,PIGC,PIGF,PIGG,PIGH,PIGK,PIGL,PIGM,PIGN,PIGO,PIGP,PIGQ,PIGS,PIGT,PIGU,PIGV,PIGW,PIGX,PIGY,PIGZ,PIK3C2A,PIK3C2B,PIK3C2G,PIK3C3,PIK3CA,PIK3CB,PIK3CD,PIK3CG,PIK3R1,PIK3R2,PIK3R3,PIK3R4,PIK3R5,PIK3R6,PIKFYVE,PINX1,PIP4K2A,PIP4K2B,PIP4K2C,PIP5K1A,PIP5K1B,PIP5K1C,PISD,PKLR,PLA2G10,PLA2G12A,PLA2G16,PLA2G1B,PLA2G2A,PLA2G2D,PLA2G2E,PLA2G2F,PLA2G4A,PLA2G4B,PLA2G4D,PLA2G4F,PLA2G5,PLA2G6,PLAUR,PLCE1,PLCG2,PLD1,PLD2,PLD6,PLOD1,PLP1,PLSCR1,PLTP,PMEL,PMVK,PNP,PNPLA3,PNPLA8,PNPO,POLD1,POLD2,POLD3,POLD4,POLE2,POLH,POLI,POLK,POLN,POLRMT,POT1,PPAP2A,PPAP2B,PPAP2C,PPARD,PPARGC1A,PPARGC1B,PPAT,PPCDC,PPCS,PPM1L,PPOX,PPP1R3C,PQLC3,PRELP,PRG3,PRKAA1,PRKAA2,PRKAB1,PRKAG1,PRKAG2,PRKAG3,PRKD1,PRLR,PRPF19,PRPS1,PRPS1L1,PRPS2,PRPSAP1,PRPSAP2,PRTFDC1,PSAT1,PSPH,PTAFR,PTCD3,PTDSS1,PTDSS2,PTEN,PTGDS,PTGES,PTGES2,PTGES3,PTGIS,PTGS1,PTGS2,PTPLAD1,PTPLAD2,PTPLB,PTPMT1,PTPN11,PTRH1,PYCR1,PYCR2,PYCRL,QKI,QPRT,QRSL1,QTRT1,QTRTD1,RAD50,RAMP2,RARS2,RBP1,RBP4,RCHY1,RDH10,RDH8,REV1,REV3L,RFC1,RFC3,RFC4,RFC5,RFK,RGN,RNPEP,RNPEPL1,RPA1,RPA2,RPA3,RPA4,RPS27A,RRM1,RRM2,RRM2B,RTEL1,SACM1L,SAMD8,SCARB1,SCD,SCD5,SCP2,SDC1,SDC2,SDC3,SDC4,SDR42E1,SDS,SEPHS2,SERAC1,SERINC1,SERINC4,SERINC5,SERPINH1,SGMS1,SGMS2,SGPL1,SGPP1,SGPP2,SH3YL1,SHMT1,SHMT2,SLBP,SLC11A2,SLC1A3,SLC25A10,SLC25A11,SLC25A12,SLC25A13,SLC25A15,SLC25A2,SLC25A33,SLC25A38,SLC25A39,SLC26A1,SLC26A2,SLC27A1,SLC27A2,SLC27A5,SLC2A1,SLC35B2,SLC35B3,SLC35D1,SLC35D2,SLC44A1,SLC44A2,SLC44A3,SLC44A4,SLC44A5,SLC45A2,SLC5A7,SMPD1,SMPD2,SMPD4,SORD,SPATA22,SPHK1,SPHK2,SPTLC1,SPTLC2,SPTLC3,SPTSSA,SPTSSB,SQLE,SRD5A1,SRD5A3,SREBF1,SRR,ST3GAL1,ST3GAL2,ST3GAL3,ST3GAL4,ST3GAL5,ST3GAL6,ST6GALNAC1,ST6GALNAC2,ST6GALNAC3,ST6GALNAC4,ST6GALNAC5,ST6GALNAC6,ST8SIA1,ST8SIA2,ST8SIA3,ST8SIA4,ST8SIA5,ST8SIA6,STAR,STARD3,STARD5,STOML2,SUCLA2,SUCLG1,SURF1,SYCP1,SYK,SYNJ1,SYNJ2,TAAR1,TALDO1,TAMM41,TARS2,TAZ,TBPL1,TBXAS1,TCIRG1,TECR,TERF1,TERF2,TERF2IP,TERT,TEX12,TFAM,TFB2M,TFCP2L1,TGFB1,TH,THNSL1,THNSL2,TK1,TK2,TLR9,TM7SF2,TMEM14C,TMLHE,TNKS1BP1,TPTE2,TRAM2,TRERF1,TRIM25,TRPC1,TSFM,TSPO,TUFM,TXNDC9,TYMP,TYMS,TYR,TYRP1,TYW5,UBA52,UBA7,UBB,UBC,UBE2L6,UBIAD1,UCK1,UCK2,UCKL1,UCN2,UFD1L,UGCG,UGDH,UGP2,UGT8,UMPS,UPB1,UPF1,UPP1,UPP2,UPRT,UROD,UROS,USP10,USP43,UST,VAC14,VANGL2,VAPA,VAPB,VCAN,VCP,WNT4,WRAP53,XBP1,XYLB,XYLT1,XYLT2,YARS2,ZBTB1,ZNF259,ZNF830
GO:PHOTOPERIODISM	http://www.broadinstitute.org/gsea/msigdb/cards/GO_PHOTOPERIODISM	21	0.69105	0.99997	1	1	AANAT,AGRP,BHLHE40,CLOCK,CRTC1,CRY1,CRY2,DRD4,FBXL3,ID2,NMU,NR2F6,PER1,PML,PPP1CA,PPP1CB,PPP1CC,RBM4,RBM4B,TP53,USP2
GO:PROTEIN_DNA_COMPLEX	http://www.broadinstitute.org/gsea/msigdb/cards/GO_PROTEIN_DNA_COMPLEX	160	0.69113	0.99997	1	1	ACD,ANKRD32,ATF6B,BCAS2,CCDC79,CDC45,CDC5L,CENPA,CHD4,CHRAC1,CTC1,CTNNB1,DDIT3,EP300,ERCC5,ESR2,EYA1,GINS1,GINS2,GINS4,H1F0,H1FOO,H1FX,H2AFB1,H2AFB2,H2AFJ,H2AFV,H2AFX,H2AFY,H2AFY2,H2AFZ,H2BFM,H2BFWT,H3F3A,H3F3B,H3F3C,HELB,HHEX,HIST1H1A,HIST1H1B,HIST1H1C,HIST1H1D,HIST1H1E,HIST1H1T,HIST1H2AA,HIST1H2AB,HIST1H2AC,HIST1H2AD,HIST1H2AE,HIST1H2AG,HIST1H2AH,HIST1H2AI,HIST1H2AK,HIST1H2AL,HIST1H2AM,HIST1H2BA,HIST1H2BB,HIST1H2BC,HIST1H2BD,HIST1H2BE,HIST1H2BF,HIST1H2BG,HIST1H2BH,HIST1H2BI,HIST1H2BJ,HIST1H2BK,HIST1H2BL,HIST1H2BM,HIST1H2BN,HIST1H2BO,HIST1H3A,HIST1H3B,HIST1H3C,HIST1H3D,HIST1H3E,HIST1H3F,HIST1H3G,HIST1H3H,HIST1H3I,HIST1H3J,HIST1H4A,HIST1H4B,HIST1H4C,HIST1H4D,HIST1H4E,HIST1H4F,HIST1H4G,HIST1H4H,HIST1H4I,HIST1H4J,HIST1H4K,HIST1H4L,HIST3H2A,HIST3H2BB,HIST3H3,HIST4H4,HMGA2,HNRNPK,HOXA11,HP1BP3,IRF4,JUND,JUP,KAT6A,KAT6B,KCNIP3,KDM5A,LEF1,MCM3,MED1,MPHOSPH8,MYOG,NFE2L2,NFYA,NFYB,NFYC,OBFC1,PAX2,PCNA,PLRG1,POLA1,POLA2,POLD1,POLD3,POLD4,POLE,POLE2,POLE3,POLE4,POT1,PRIM1,PRIM2,PRM1,PRM2,PRM3,PRPF19,PURA,PURB,RPA1,RPA2,RPA3,RPA4,SHPRH,SMARCAL1,SOX12,SP1,SUZ12,TCF7L2,TEN1,TERF1,TERF2,TERF2IP,TERT,TINF2,TNP1,TNP2,TONSL,XPA,XRCC5,XRCC6
GO:RIBONUCLEOSIDE_CATABOLIC_PROCESS	http://www.broadinstitute.org/gsea/msigdb/cards/GO_RIBONUCLEOSIDE_CATABOLIC_PROCESS	23	0.69116	0.99997	1	1	ADA,ADAL,AHCY,AMPD3,APOBEC2,APOBEC3A,APOBEC3C,APOBEC3F,APOBEC3G,APOBEC3H,CDA,CECR1,ENPP4,ENTPD4,HPRT1,MLYCD,NT5E,NUDT18,NUDT7,NUDT9,PNP,PRTFDC1,UPP1
GO:NEGATIVE_REGULATION_OF_TRANSCRIPTION_FROM_RNA_POLYMERASE_II_PROMOTER	http://www.broadinstitute.org/gsea/msigdb/cards/GO_NEGATIVE_REGULATION_OF_TRANSCRIPTION_FROM_RNA_POLYMERASE_II_PROMOTER	704	0.69123	0.99997	1	1	ACVR2B,AEBP1,AEBP2,AES,AHRR,AKIRIN2,ALX1,ANKRD1,ANKRD2,ANKRD33,ARHGAP35,ARID1A,ARID5B,ARX,ASCL1,ASCL2,ASCL3,ASXL1,ATF2,ATF3,ATF7,ATF7IP,ATRX,ATXN1L,AURKB,AXIN1,BACH1,BACH2,BARX2,BATF3,BCL11A,BCL6,BCL6B,BCOR,BEND6,BHLHE40,BHLHE41,BMI1,BMP2,BMP4,BMP6,BPTF,BRMS1,BRMS1L,BTG2,C1QBP,CALR,CAV1,CBX2,CBX4,CBX6,CBX7,CBX8,CC2D1A,CC2D1B,CCND1,CD36,CDC73,CDKN1C,CDX2,CDX4,CEBPA,CELA1,CGGBP1,CHCHD3,CHD4,CHD8,CIC,CIITA,CITED2,CNOT1,CNOT2,COPS2,COQ7,CPEB3,CREBBP,CRY1,CRY2,CRYM,CTBP1,CTBP2,CTCF,CTNNB1,CTNNBIP1,CTR9,CUL3,CUX1,CUX2,CXXC5,DAB2IP,DACH1,DACT1,DAXX,DDIT3,DDX20,DICER1,DKK1,DLG1,DLL4,DLX1,DLX2,DLX4,DMAP1,DMBX1,DMRT1,DNAJA3,DNAJB5,DNAJC17,DNMT1,DNMT3A,DNMT3B,DR1,DRAP1,DRD3,DUSP26,E2F1,E2F6,E2F7,E2F8,E4F1,EAPP,EDN1,EDNRB,EED,EFNA1,EGR1,EHMT1,EHMT2,EID1,ELANE,ELK4,ELP2,EN1,ENG,ENO1,EOMES,EP300,EPC1,EPO,ERF,ESR1,ESR2,ESRRA,ESX1,ETS2,ETV3,ETV3L,ETV6,ETV7,EZH2,EZR,FASLG,FERD3L,FEZF1,FEZF2,FGF9,FGFR1,FGFR2,FHL2,FLCN,FNIP1,FNIP2,FOSB,FOXA1,FOXA2,FOXC2,FOXD3,FOXE1,FOXF1,FOXH1,FOXJ1,FOXL2,FOXM1,FOXO1,FOXO3,FOXP2,FOXP3,FRK,FST,FZD8,GABPA,GATA1,GATA2,GATA3,GATA6,GATAD2A,GATAD2B,GFI1,GFI1B,GLI2,GLI3,GLIS1,GLIS2,GLIS3,GPS2,GSC,GZF1,H2AFY,H2AFY2,HAMP,HAND1,HBZ,HCFC1,HCFC2,HCLS1,HDAC1,HDAC10,HDAC2,HDAC3,HDAC4,HDAC5,HDAC7,HDAC8,HDAC9,HDGF,HELT,HES1,HES3,HES5,HES6,HES7,HEXIM1,HEXIM2,HEY1,HEY2,HEYL,HHEX,HIC1,HIF1A,HIF1AN,HINFP,HIPK2,HIST1H1B,HIST1H1C,HIST1H1D,HIST1H1E,HIVEP1,HMG20A,HMGA2,HMGB1,HMX1,HNF1B,HNRNPA2B1,HNRNPK,HOMEZ,HOPX,HOXA2,HOXA7,HOXB3,HOXB4,HOXC8,HOXD8,HOXD9,HSBP1,HSF4,ID1,ID2,ID3,ID4,IFI16,IFI27,IFNG,IGBP1,IKZF1,IL1B,IMPACT,INSM1,IRF2,IRF2BPL,IRF3,IRF7,IRF8,ISL1,ISX,JARID2,JAZF1,JDP2,JUN,JUNB,JUND,KANK2,KAT5,KCNIP3,KDM1A,KDM5A,KLF10,KLF11,KLF12,KLF16,KLF17,KLF4,KLF5,LCOR,LEF1,LEFTY1,LEP,LILRB4,LMCD1,LMO1,LRP8,MAD2L2,MAEL,MAF,MAP2K5,MBD1,MBD2,MBD3,MBD3L1,MBD3L2,MBD3L3,MBD3L4,MBD3L5,MDFI,MDM2,MDM4,MECP2,MED1,MED13,MED25,MEF2A,MEF2C,MEIS2,MEN1,MEPCE,MINA,MITF,MLIP,MLX,MNT,MOSPD1,MSC,MSX1,MSX2,MTA2,MTDH,MTF2,MXD1,MXD4,MYB,MYC,MYOCD,MYPOP,MZF1,N4BP2L2,NACA,NACC2,NCK1,NCK2,NCOA2,NCOR1,NCOR2,NEDD4L,NEUROG3,NFATC2,NFATC3,NFATC4,NFE2L3,NFIA,NFIB,NFIC,NFIL3,NFIX,NFKB1,NFKB2,NFX1,NFXL1,NIPBL,NKAP,NKX2-1,NKX2-5,NKX3-2,NKX6-1,NKX6-2,NOC2L,NODAL,NOG,NOTCH1,NOTCH3,NPAS1,NR0B1,NR0B2,NR1D1,NR1H2,NR1H3,NR1H4,NR2C1,NR2E1,NR2F1,NR2F2,NR2F6,NR4A2,NR4A3,NR6A1,NRARP,NRIP1,NSD1,OLIG2,OLIG3,ORC2,OSR1,OSR2,OVOL1,PAF1,PARK2,PARP1,PAWR,PAX4,PAX5,PAX6,PCGF2,PCGF6,PDE2A,PDX1,PEG3,PER1,PER2,PER3,PEX2,PHB,PHF12,PHF14,PHF21A,PIAS1,PIAS4,PITX2,PKIA,PKIG,PLK1,PLK3,POU1F1,POU4F1,POU4F2,POU5F1,PPARA,PPARD,PPARG,PPID,PPM1A,PPP1R13L,PPP1R15A,PRDM1,PRDM13,PRDM14,PRDM16,PRDM5,PRMT6,PROP1,PROX1,PROX2,PRRX1,PSEN1,PSMD10,PTCH1,PTH,PURB,RARA,RARB,RARG,RB1,RBBP7,RBBP8,RBL1,RBPJ,RCOR1,RCOR2,RCOR3,RECQL5,REL,RELA,RELB,RERE,REST,RFX5,RIPPLY1,RIPPLY2,RLIM,RNF168,RNF2,RNF8,RPS14,RPS27A,RREB1,RTF1,RUNX3,RXRA,RYBP,S100A1,SALL1,SALL2,SALL4,SAP130,SAP30,SATB1,SATB2,SCGB1A1,SCRT2,SEMA4D,SETD8,SFPQ,SHH,SHOX2,SIM2,SIN3A,SIN3B,SIRT1,SIRT2,SIRT7,SIX1,SKI,SKIL,SKOR1,SKOR2,SLA2,SMAD2,SMAD3,SMAD4,SMAD7,SMARCA2,SMARCA4,SMARCC2,SMO,SMURF2,SMYD2,SNAI1,SNAI2,SNAI3,SNCA,SNW1,SORBS3,SOX11,SOX14,SOX15,SOX17,SOX18,SOX2,SOX3,SOX6,SOX9,SP100,SP3,SPDEF,SPEN,SPI1,SREBF1,SREBF2,SRF,ST18,STAT1,STAT3,STAT6,STRAP,STRN3,SUDS3,SUFU,SUPT4H1,SUPT5H,SUV39H1,SUV39H2,SUZ12,T,TAF3,TAF7,TAF9B,TAGLN3,TAL1,TBL1X,TBL1XR1,TBX15,TBX18,TBX2,TBX20,TBX22,TBX3,TBX6,TCEAL1,TCERG1,TCF21,TCF25,TCF3,TCF7,TCF7L2,TCP10L,TDG,TFAP2A,TFAP2B,TFAP2C,TFCP2L1,TGFB1,TGIF1,TGIF2,THRA,THRB,TIMELESS,TLE1,TLE4,TMBIM6,TMPRSS6,TNF,TP53,TP63,TP73,TPR,TRAF6,TRIB3,TRIM27,TRIM28,TRIM29,TRIM33,TRIM37,TRPS1,TRPV4,TSC22D3,TWIST1,TXN,UBA52,UBB,UBC,UBE2D1,UBE2D3,UBE2I,USP2,USP9X,UXT,VAX1,VDR,VEGFA,VHL,VLDLR,VPS72,WDTC1,WFS1,WHSC1,WNT10B,WT1,WWC1,WWC2,WWC3,WWP2,WWTR1,XBP1,XPO1,YEATS2,YY1,YY2,ZBTB1,ZBTB16,ZBTB20,ZBTB32,ZBTB4,ZBTB42,ZBTB7A,ZC3H8,ZEB1,ZEB2,ZFHX3,ZFP36,ZFP57,ZFP90,ZFPM1,ZFPM2,ZGLP1,ZGPAT,ZHX1,ZHX2,ZHX3,ZKSCAN3,ZMYND11,ZMYND8,ZNF136,ZNF148,ZNF157,ZNF174,ZNF177,ZNF189,ZNF202,ZNF205,ZNF217,ZNF219,ZNF254,ZNF268,ZNF280A,ZNF280B,ZNF280C,ZNF281,ZNF296,ZNF345,ZNF350,ZNF354A,ZNF354B,ZNF366,ZNF382,ZNF431,ZNF451,ZNF496,ZNF536,ZNF559-ZNF177,ZNF564,ZNF567,ZNF593,ZNF613,ZNF649,ZNF675,ZNF746,ZNF8
GO:CELLULAR_RESPONSE_TO_OSMOTIC_STRESS	http://www.broadinstitute.org/gsea/msigdb/cards/GO_CELLULAR_RESPONSE_TO_OSMOTIC_STRESS	20	0.69163	0.99997	1	1	AQP1,ARHGEF2,CAB39,CAPN3,DDX3X,EPO,ERRFI1,MYLK,OXSR1,PKD2,RCSD1,RELB,SCN2A,SERPINB6,SLC12A6,SLC2A4,SLC6A12,STK39,TRPV4,TSPO
GO:REGULATION_OF_INSULIN_LIKE_GROWTH_FACTOR_RECEPTOR_SIGNALING_PATHWAY	http://www.broadinstitute.org/gsea/msigdb/cards/GO_REGULATION_OF_INSULIN_LIKE_GROWTH_FACTOR_RECEPTOR_SIGNALING_PATHWAY	22	0.69186	0.99997	1	1	ATXN7,BMP2,BMP5,CDH3,CILP,GH1,GHRH,GHRHR,GHSR,IGF1,IGFBP1,IGFBP2,IGFBP3,IGFBP4,IGFBP5,IGFBP6,KIAA1161,NKX3-1,PHIP,POU1F1,TRIM72,WNT1
GO:BROWN_FAT_CELL_DIFFERENTIATION	http://www.broadinstitute.org/gsea/msigdb/cards/GO_BROWN_FAT_CELL_DIFFERENTIATION	30	0.69188	0.99997	1	1	ADIG,ADIPOQ,ADRB1,ADRB2,ADRB3,ALDH6A1,ARL4A,BNIP3,CEBPA,CEBPB,EBF2,ERO1L,FABP4,ITGA6,LAMB3,LRG1,MB,METRNL,MRAP,NUDT7,PEX11A,PLAC8,PPARGC1A,PRDM16,PTGS2,RARRES2,RGS2,SLC2A4,UCP1,ZNF516
GO:NEGATIVE_REGULATION_OF_COENZYME_METABOLIC_PROCESS	http://www.broadinstitute.org/gsea/msigdb/cards/GO_NEGATIVE_REGULATION_OF_COENZYME_METABOLIC_PROCESS;GO:NEGATIVE_REGULATION_OF_COFACTOR_METABOLIC_PROCESS;http://www.broadinstitute.org/gsea/msigdb/cards/GO_NEGATIVE_REGULATION_OF_COFACTOR_METABOLIC_PROCESS;GO:NEGATIVE_REGULATION_OF_GLYCOLYTIC_PROCESS;http://www.broadinstitute.org/gsea/msigdb/cards/GO_NEGATIVE_REGULATION_OF_GLYCOLYTIC_PROCESS	10	0.692	0.99997	1	1	C12orf5,CBFA2T3,DDIT4,FBP1,HDAC4,MYOG,PPARA,PPARGC1A,SIRT6,STAT3
GO:NEGATIVE_REGULATION_OF_PROTEIN_COMPLEX_ASSEMBLY	http://www.broadinstitute.org/gsea/msigdb/cards/GO_NEGATIVE_REGULATION_OF_PROTEIN_COMPLEX_ASSEMBLY	101	0.692	0.99997	1	1	ADD1,ANKRD27,ARFGEF1,AVIL,BBS4,BCL11A,BIRC2,CAPG,CAPZA1,CAPZA2,CAPZA3,CAPZB,CDC42,CLDN7,CLIP3,CLU,CRBN,CTNNBIP1,DACT1,DDX3X,DKK1,DNAJC15,EIF4EBP1,EML2,EPS8,FHOD3,FKBP4,GSK3B,GSN,HEY2,HIST3H3,HMGB1,IMPACT,INPP5J,INS,INSIG1,KANK1,KIF14,LCMT1,LMO4,LMOD1,LMOD2,LMOD3,MAPRE1,MEFV,MKKS,MYADM,OPRD1,PARK7,PEX14,PFN1,PFN2,PFN4,PMEPA1,PPM1A,PRKCD,PRKCZ,PTGER4,PYDC1,PYDC2,RAF1,RDX,SCIN,SGK1,SIRT2,SLIT2,SMAD6,SNCA,SORL1,SOST,SPTA1,SPTAN1,SPTB,SPTBN1,SPTBN2,SPTBN4,SPTBN5,SRC,STMN1,STMN2,SVIP,TBCD,TBX20,TFIP11,THRA,TMC8,TMOD1,TMOD2,TMOD3,TMOD4,TRAF3IP1,TRIM9,TRIOBP,TWF1,TWF2,ULK1,VDAC2,VIL1,VILL,XAF1,ZNF451
GO:ACTOMYOSIN	http://www.broadinstitute.org/gsea/msigdb/cards/GO_ACTOMYOSIN	60	0.69203	0.99997	1	1	ABLIM1,ABLIM3,ACTA1,ACTC1,ACTN1,ACTN4,AMOT,CDC42BPA,CDC42BPB,CNN2,CORO1B,DAAM1,DBN1,FBLIM1,FERMT2,FHL3,FHOD1,FLNB,FSCN1,GAS2L1,GAS2L2,HDAC4,ILK,KAT2B,LCP1,LIMA1,MICALL2,MST1R,MYH10,MYH14,MYH6,MYH7,MYH9,MYL12B,MYL9,MYLK,MYO18A,MYO1C,MYO5A,NEBL,NOX4,PDLIM2,PDLIM7,PGM5,PTK2,PXN,SEPT11,SEPT12,SEPT7,SEPT9,SHROOM4,SIPA1L3,SORBS1,SYNPO,TEK,TPM1,TPM3,TPM4,VANGL2,ZYX
GO:REGULATION_OF_RNA_SPLICING	http://www.broadinstitute.org/gsea/msigdb/cards/GO_REGULATION_OF_RNA_SPLICING	89	0.69206	0.99997	1	1	ACIN1,AFF2,AHNAK,AKT2,BRDT,C11orf35,C1QBP,CDK12,CELF1,CELF3,CELF4,CELF6,CLK1,CLK2,CLK3,CLK4,CWC22,DAZAP1,DYRK1A,ERN1,ESRP1,ESRP2,FASTK,FMR1,HMX2,HNRNPA2B1,HNRNPF,HNRNPH1,HNRNPK,HNRNPL,HSPA1A,HSPA8,JMJD6,MAGOH,MBNL1,MBNL2,MBNL3,MYOD1,NSRP1,PIK3R1,POLR2A,PQBP1,PRPF19,PTBP1,PTBP2,RBFOX1,RBFOX2,RBFOX3,RBM10,RBM11,RBM15B,RBM20,RBM22,RBM25,RBM38,RBM4,RBM42,RBM5,RBMX,RNPS1,RPS13,RPS26,SAP18,SETX,SF3A1,SFSWAP,SLC39A5,SNRNP70,SNW1,SON,SRPK1,SRPK2,SRRM4,SRSF12,SRSF2,SRSF3,SRSF4,SRSF6,SRSF7,SRSF9,THRAP3,TIA1,TMBIM6,TRA2B,U2AF2,UHMK1,WTAP,YTHDC1,ZNF259
GO:REGULATION_OF_CELL_DEVELOPMENT	http://www.broadinstitute.org/gsea/msigdb/cards/GO_REGULATION_OF_CELL_DEVELOPMENT	794	0.69209	0.99997	1	1	ABL1,ABL2,ACTN4,ADAMTS1,ADCY6,ADCYAP1,ADIPOQ,ADNP,ADRA2B,ADRA2C,AGER,AKAP13,AKAP5,AKAP6,AKT1,ALX1,AMIGO1,ANAPC2,ANKRD1,ANKRD27,AP1AR,APBB1,APOA1,APOE,APP,ARF1,ARF6,ARHGAP35,ARHGAP4,ARHGDIA,ARHGEF2,ARHGEF7,ARNTL,ARPC2,ARSB,ASAP1,ASCL1,ASCL2,ASPM,ATF1,ATF5,ATOH1,ATP6AP1,ATP8A2,AURKA,AVIL,AXIN2,B2M,B4GALT1,BAD,BAG5,BAI3,BAIAP2,BAMBI,BARHL2,BAX,BCL11A,BCL11B,BCL2,BCL6,BCL6B,BCL9L,BDNF,BEND6,BHLHB9,BIN1,BMP10,BMP2,BMP4,BMP5,BMP6,BMP7,BMPR1A,BMPR2,BRAF,C16orf45,C1QBP,C3orf17,CACNA1A,CALR,CAMK1,CAMK1D,CAMK2B,CAPRIN1,CAPRIN2,CARM1,CAV1,CAV3,CBFA2T2,CCDC88A,CCL5,CCR2,CDC20,CDC42,CDH2,CDH4,CDH5,CDK1,CDK5,CDK5R1,CDK5RAP1,CDK5RAP2,CDK5RAP3,CDKL5,CDON,CERS2,CFL1,CHD7,CHN1,CHODL,CHRNA3,CHRNB2,CIB1,CITED1,CLASP1,CLASP2,CLCF1,CLDN18,CLDN5,CLOCK,CNOT1,CNOT2,CNOT3,CNR1,CNTF,CNTN1,CNTN2,CNTN4,COBL,COL1A1,COL3A1,CORO1C,CPEB1,CPEB3,CPNE1,CPNE5,CPNE6,CPNE9,CRABP2,CRB2,CREB1,CRMP1,CRTC1,CRX,CSF1,CTDP1,CTDSP1,CTNNA1,CTNNB1,CTTN,CUL7,CUX1,CUX2,CX3CR1,CXCL12,CXCR4,CYB5D2,DAB1,DAB2,DAB2IP,DACT3,DAG1,DBN1,DCC,DCT,DDX39B,DDX6,DGUOK,DICER1,DISC1,DKK1,DLL1,DLL3,DLL4,DLX1,DLX2,DMD,DMRTA2,DNM2,DNM3,DNMT3B,DOCK7,DPYSL2,DPYSL3,DRD2,DRD3,DSCAM,DTX1,DUOXA1,DUSP10,DVL1,DYNLT1,ECT2,EDN1,EDNRB,EEF2K,EFEMP1,EFNA1,EFNA5,EIF2AK4,EIF4E,EIF4ENIF1,EIF4G1,ELAVL1,ELL3,EMX1,ENC1,EOMES,EP300,EPB41L5,EPHA3,EPHA4,EPHA7,EPHB2,EPHB3,EPO,EPOR,EPYC,ERBB4,ETV5,EYA1,EZH2,F2,FAM101A,FAM134C,FAM195B,FAM21C,FBLN1,FBXO22,FBXO31,FBXO38,FBXW8,FERD3L,FES,FEZ1,FEZF1,FEZF2,FGA,FGB,FGF13,FGFR1,FGG,FIG4,FKBP1B,FKBP4,FLNA,FLRT2,FMOD,FMR1,FN1,FOXA1,FOXA2,FOXC1,FOXC2,FOXO6,FRMD7,FRZB,FSTL4,FUZ,FYN,FZD3,GAK,GAL,GATA2,GATA3,GBP1,GCNT2,GDF11,GDF5,GDF6,GDF7,GDI1,GDNF,GDPD5,GFAP,GFI1,GLI2,GLI3,GLIPR2,GNRH1,GOLGA4,GORASP1,GPR124,GPR173,GPR37L1,GPR68,GPRC5B,GREM1,GRID2,GRIN1,GRN,GSK3A,GSK3B,GSX2,HAP1,HAS2,HDAC2,HDAC4,HDAC9,HES1,HES3,HES5,HEY2,HEYL,HGF,HIF1A,HMG20A,HMG20B,HMGA2,HMGB2,HNF1B,HNRNPK,HOOK3,HOXA11,HOXA2,HOXB3,HOXD3,HPN,ID1,ID2,ID4,IFNG,IFRD1,IGF1,IKBKB,IL1B,IL1RAPL1,IL2,IL5,IL6,IL6ST,ILK,IMPACT,INPP5E,INPP5F,INPP5J,INS,ISL1,ISL2,ISLR2,IST1,ITGA3,ITGB1,ITGB1BP1,ITM2C,ITPKA,ITSN2,JAG1,KANK1,KAT2B,KATNA1,KCTD11,KDM3A,KEL,KIAA0319,KIAA1598,KIDINS220,KIF13B,KIF14,KIF20B,KIT,KLF4,KLK6,KLK8,KNDC1,L1CAM,LBX1,LEF1,LGALS1,LIF,LIG4,LILRB1,LIMS1,LIN28A,LINGO1,LMX1A,LPAR1,LPAR3,LRP1,LRP4,LRP8,LRRC16A,LRRC4C,LRRC7,LRRK2,LSM1,LTA,LTF,LTK,LYN,LZTS1,MACF1,MAD2L2,MAG,MAGI2,MAN2A1,MAP1B,MAP2K1,MAP2K2,MAPK9,MAPT,MARCKS,MARK2,MBD1,MBP,MECP2,MED1,MEF2C,MEGF8,MEIS1,METRN,MFI2,MIB1,MMD,MMD2,MOB2,MTOR,MUL1,MYADM,MYCN,MYF5,MYF6,MYLK3,MYOC,MYOD1,MYOG,NACA,NAP1L2,NBL1,NCKIPSD,NCOA1,NDEL1,NDNF,NDRG4,NEDD4L,NEGR1,NET1,NEU1,NEUROD1,NEUROD2,NEUROG1,NEUROG3,NF1,NF2,NFATC4,NGEF,NGF,NGFR,NKX2-1,NKX2-2,NKX2-5,NKX6-1,NKX6-2,NLGN1,NLGN3,NME1,NODAL,NOG,NOS1,NOTCH1,NOTCH3,NPPC,NPR2,NPTN,NR2E1,NRCAM,NRG1,NRG3,NRP1,NTF3,NTF4,NTN1,NTRK1,NTRK2,NTRK3,NUMB,NUMBL,OBSL1,OGN,OLFM1,OLFM4,OLIG2,OMG,OPA1,OPRM1,OTP,OVOL2,P2RY12,P2RY2,PACSIN1,PAFAH1B1,PAK3,PALM,PAQR3,PARK2,PAX2,PAX6,PAX8,PBLD,PBX1,PCM1,PCP4,PDE3A,PDE5A,PDLIM5,PER2,PHLDB2,PHOX2B,PIN1,PLAG1,PLK2,PLK5,PLXNA1,PLXNA2,PLXNA3,PLXNA4,PLXNB1,PLXNB2,PLXNB3,PLXNC1,PLXND1,PML,PMP22,POFUT2,POSTN,POU3F2,POU4F1,PPARG,PPP1R12A,PPP1R9A,PPP2CA,PPP2R1A,PPP2R5B,PPP3CA,PQBP1,PREX1,PRKCH,PRKCI,PRKD1,PRMT5,PROC,PROX1,PRPF19,PRRX1,PSEN1,PTCHD2,PTEN,PTGER3,PTK2,PTK2B,PTK6,PTK7,PTN,PTPN5,PTPRD,PTPRF,PTPRO,PTPRZ1,RAB11A,RAB17,RAB21,RAB7L1,RAC1,RAC3,RAP1A,RAP1GAP,RAP1GAP2,RAP2A,RAPGEF1,RAPGEF2,RARA,RARB,RASAL1,RCC2,RELA,RELN,REST,RET,RFX3,RGS14,RHEB,RHOA,RIMS1,RIMS2,RND2,RNF10,RNF112,RNF6,ROBO1,ROBO2,ROCK1,ROCK2,RREB1,RRN3,RTN4,RTN4R,RUFY3,S100A10,S1PR2,S1PR3,S1PR5,SAV1,SCARF1,SCN1B,SCRT2,SDC2,SDCBP,SDHAF2,SDK1,SEMA3A,SEMA3C,SEMA3D,SEMA3E,SEMA3F,SEMA3G,SEMA4A,SEMA4B,SEMA4C,SEMA4D,SEMA4F,SEMA4G,SEMA5A,SEMA5B,SEMA6A,SEMA6B,SEMA6C,SEMA6D,SEMA7A,SERPINB3,SERPINE2,SERPINF1,SETX,SEZ6,SF3A2,SFRP1,SFRP2,SGK1,SHANK1,SHANK3,SHH,SHOX2,SIGLEC15,SIPA1L1,SIRT2,SIX1,SIX3,SKI,SKIL,SLC39A12,SLC45A3,SLC6A4,SLC9B2,SLIT1,SLIT2,SLIT3,SMAD2,SMAD3,SMAD4,SMAD7,SMARCD3,SMO,SMURF1,SNAI1,SNAP25,SNAPIN,SNW1,SNX3,SORL1,SOX10,SOX11,SOX14,SOX2,SOX3,SOX8,SOX9,SPAG9,SPEN,SPG20,SPHK1,SPINT1,SPOCK1,SPP1,SRCIN1,SRF,SRRT,SS18L1,SSH1,SSH2,SSH3,ST6GAL1,STAP1,STAR,STAT1,STAT3,STK11,STK24,STK25,STMN2,STRAP,SYNGAP1,SYT1,SYT17,SYT2,SYT3,SYT4,TACSTD2,TAL1,TBR1,TBX5,TBX6,TCF3,TCF4,TCF7L2,TGFB1,TGFB1I1,TGFB2,TGFB3,TGFBR1,TGFBR2,TGIF2,THY1,TIAM1,TIMP2,TJP2,TLE6,TLX2,TLX3,TMEM30A,TNF,TNFRSF12A,TNFRSF1A,TNFRSF21,TNFSF11,TNIK,TNR,TP73,TRIB1,TRIM11,TRIM32,TRIM62,TRIM67,TRIOBP,TRPC6,TRPV2,TRPV4,TSPO,TTL,TTPA,TWF2,TWIST1,TYROBP,UBE2V2,UFL1,ULK2,ULK4,UNC13A,UNC13D,UNC5D,UST,VASN,VAX1,VDR,VEGFA,VEGFC,VIM,VLDLR,VWC2,VWC2L,WDR1,WDR36,WEE2,WNT2,WNT3,WNT3A,WNT5A,WNT7A,WNT9B,WWTR1,XK,XRCC2,XRCC5,YAP1,YWHAG,YWHAH,ZEB1,ZEB2,ZFHX3,ZHX2,ZMYND8,ZNF335,ZNF536,ZNF703,ZNF706,ZSWIM6
GO:MYOSIN_BINDING	http://www.broadinstitute.org/gsea/msigdb/cards/GO_MYOSIN_BINDING	57	0.69212	0.99997	1	1	ACTA1,ACTC1,AMPD1,ARFGEF1,ARFGEF2,CALD1,CORO1A,CXCR4,DMD,FUS,GIPC1,GSN,IQGAP3,KIRREL,LMTK2,MYBPC3,MYH8,MYL12B,MYL2,MYL3,MYL4,MYL9,MYO19,MYOC,MYRIP,NPC1L1,NPHS1,PDLIM2,PYCARD,RAB10,RAB11A,RAB11B,RAB14,RAB25,RAB27A,RAB27B,RAB39B,RAB3A,RAB3B,RAB3C,RAB3D,RAB6A,RAB6B,RAB8A,RALA,RHOA,SLC6A4,SPATA6,SPTBN5,STX4,TRIM32,TRIOBP,TRPM7,USH1C,USH2A,VAMP2,VEZT
GO:REGULATION_OF_ACTIN_FILAMENT_LENGTH	http://www.broadinstitute.org/gsea/msigdb/cards/GO_REGULATION_OF_ACTIN_FILAMENT_LENGTH	146	0.69217	0.99997	1	1	ABI2,ACTN2,ACTR2,ACTR3,ACTR3B,ACTR3C,ADD1,ALOX15,AP1AR,ARF1,ARF6,ARFGEF1,ARFIP1,ARFIP2,ARHGAP18,ARPC1A,ARPC1B,ARPC2,ARPC3,ARPC4,ARPC5,ARPC5L,AVIL,BAG4,BAIAP2,BAIAP2L1,BAIAP2L2,BBS4,BRK1,C15orf38,C15orf62,CAPG,CAPZA1,CAPZA2,CAPZA3,CAPZB,CCL11,CCL21,CCR7,CDC42EP1,CDC42EP2,CDC42EP3,CDC42EP4,CDC42EP5,CFL2,CORO1A,CORO1B,CSF3,CTTN,CXCL12,DLG1,DSTN,EPS8,EVL,F2RL1,FAM21C,FER,FHOD3,FMN1,GMFB,GMFG,GRB2,GSN,HAX1,HCK,HCLS1,ICAM1,IQGAP2,JMY,KANK1,KIRREL,LATS1,LIMA1,LMOD1,LMOD2,LMOD3,LRRC16A,MAGEL2,MKKS,MLST8,MTOR,MTPN,MYADM,NCK1,NCK2,NCKAP1,NCKAP1L,NEB,NPHS1,PAK3,PDXP,PFN1,PFN2,PFN3,PFN4,PICK1,PLEK,PLEKHH2,PPP1R9A,PREX1,PRKCD,PRKCE,PTK2B,PYCARD,PYDC1,RAC1,RASA1,RDX,RICTOR,RLTPR,SCIN,SEMA5A,SH3BGRL3,SLIT2,SPIRE1,SPIRE2,SPTA1,SPTAN1,SPTB,SPTBN1,SPTBN2,SPTBN4,SPTBN5,SSH1,SSH2,SSH3,SWAP70,TMOD1,TMOD2,TMOD3,TMOD4,TRIM27,TRIOBP,TWF1,TWF2,VASP,VIL1,VILL,WAS,WASF1,WASL,WDR1,WHAMM,WIPF1,WIPF2,WIPF3
GO:NEGATIVE_REGULATION_OF_IMMUNE_SYSTEM_PROCESS	http://www.broadinstitute.org/gsea/msigdb/cards/GO_NEGATIVE_REGULATION_OF_IMMUNE_SYSTEM_PROCESS	350	0.69244	0.99997	1	1	ABR,ADA,ADAR,ADCYAP1,ADIPOQ,ADORA1,ALOX15,AMBP,ANGPT1,ANXA1,APCS,APOA1,APOA2,APOD,ARRB2,ATM,AXL,BANK1,BCL10,BCL6,BCR,BMP4,BMP5,BPI,BPIFB1,BST2,BTN2A2,C10orf54,C1QBP,C1QC,C4BPA,C4BPB,C5,CARTPT,CASP3,CCL2,CCL21,CCL25,CCL28,CCL3,CCR2,CD14,CD274,CD276,CD300A,CD46,CD55,CD59,CD74,CD84,CD86,CDC73,CDK6,CDKN2A,CEACAM1,CEBPB,CIB1,CLDN18,CLEC4G,CNR1,CNR2,COL3A1,CR1,CTLA4,CTNNB1,CTR9,CUEDC2,CUL4A,CXCL12,CYLD,CYP19A1,DAB2IP,DAK,DHX58,DLG1,DLL1,DNAJA3,DRD2,DTX1,DUSP10,DUSP3,EIF2AK2,ELF1,ERBB2,ERBB2IP,EZR,F2RL1,FADD,FAS,FBXO7,FCER1G,FCRL5,FCRLB,FER,FOXF1,FOXJ1,FOXP3,FSTL3,GABPA,GAL,GAS2L1,GATA2,GBP1,GLI3,GLMN,GNRH1,GPAM,GPR116,GPR171,GPR55,GPR68,GPX1,GREM1,HAVCR2,HES1,HES5,HFE,HIST1H4A,HIST1H4B,HIST1H4C,HIST1H4D,HIST1H4E,HIST1H4F,HIST1H4H,HIST1H4I,HIST1H4J,HIST1H4K,HIST1H4L,HIST4H4,HLA-A,HLA-B,HLA-DOA,HLA-DOB,HLA-DRB1,HLA-E,HLA-G,HLX,HMGB1,HMOX1,HOXA5,HOXA7,HOXA9,HOXB8,HTRA1,ID2,IDO1,IFI16,IFIT1,IFNA2,IFNB1,IGF2,IHH,IL10,IL12B,IL13RA2,IL1RL1,IL2,IL20RB,IL27RA,IL2RA,IL31RA,IL33,IL4,IL4R,IL7R,INHA,INHBA,INPP5D,INS,IRAK3,IRF1,IRF4,IRG1,ITCH,ITPKB,JAK3,KIAA0922,KITLG,KLF13,KLRC4-KLRK1,KLRK1,LAG3,LAX1,LDB1,LEO1,LGALS3,LGALS9,LGR4,LILRB1,LILRB2,LILRB3,LILRB4,LPXN,LRRC17,LST1,LTF,LY96,LYN,MAD1L1,MAFB,MARCH7,MASP1,MEIS1,MEIS2,MERTK,MICA,MICB,MIF,MIXL1,MMP28,MNDA,MUL1,MYC,N4BP2L2,NBL1,NDFIP1,NF1,NFE2L2,NFKBIA,NFKBID,NFKBIL1,NLRP6,NLRX1,NME1,NMI,NOTCH1,NOV,NR1D1,NR1H2,NR1H3,NRARP,PADI2,PAF1,PAG1,PAWR,PCBP2,PDCD1,PDCD1LG2,PDE5A,PDPK1,PELI1,PF4,PGLYRP1,PGLYRP2,PGLYRP3,PHPT1,PIBF1,PIK3AP1,PIK3R1,PKN1,PLA2G2D,PLA2G2F,PLCB1,PLCL2,PPARG,PPM1B,PPP3CB,PRDM1,PRDM16,PRKAR1A,PRKDC,PRMT1,PRNP,PSMB4,PTGER4,PTK2B,PTPN2,PTPN22,PTPRC,PTPRJ,RABGEF1,RARA,RBM15,RC3H1,RHBDD3,RUNX1,SAMSN1,SCGB1A1,SEC14L1,SERPINB4,SERPINB9,SERPING1,SFRP1,SFTPD,SHH,SLA2,SLAMF1,SLIT2,SMPDL3B,SOCS5,SOCS6,SOX11,SOX9,SPINK5,SPN,STAP1,STAT5B,STAT6,SUSD4,TAP1,TAPBPL,TARBP2,TBC1D10C,TGFB1,TGFB2,TGFB3,THBS1,THOC1,THY1,TICAM1,TICAM2,TIGIT,TJP2,TLR3,TLR4,TLR9,TMBIM6,TMEM176A,TMEM176B,TNF,TNFAIP3,TNFAIP8L2,TNFRSF13B,TNFRSF14,TNFRSF21,TNFSF18,TNFSF4,TOB2,TRAF3IP1,TRAFD1,TRIB1,TRIM27,TRIM38,TSC22D3,TSPAN32,TSPAN6,TYRO3,UBASH3A,UBASH3B,UBQLN1,VTCN1,WASL,WDR61,XCL1,ZBTB16,ZBTB46,ZC3H12A,ZC3H8,ZFPM1,ZNF675
GO:POSITIVE_REGULATION_OF_OSSIFICATION	http://www.broadinstitute.org/gsea/msigdb/cards/GO_POSITIVE_REGULATION_OF_OSSIFICATION	80	0.69283	0.99997	1	1	ACVR1,ACVR2A,ACVR2B,ADRB2,ANO6,ATP6AP1,BMP2,BMP4,BMP6,BMP7,BMPR1A,BMPR1B,BMPR2,CD276,CEBPA,CEBPB,CLIC1,CTHRC1,CTNNB1,CTNNBIP1,CYR61,DDR2,DLX5,FAM20C,FBN2,GJA1,GLI3,GNAS,GPM6B,HGF,ID4,IFITM1,IGF1,IL6,IL6R,IL6ST,ILK,JAG1,JUND,KL,LMNA,LTF,MEF2C,MSX2,NELL1,NIPBL,NPNT,NPPC,OSR1,OSR2,OXT,P2RX7,PDLIM7,PKDCC,PLA2G4A,PRKD1,PTGER4,PTH,RUNX2,SFRP2,SLC8A1,SMAD1,SMAD3,SMAD5,SOX11,TAC1,TACR1,TFAP2A,TGFB1,TGFB2,TGFB3,TMEM119,TOB2,TP63,WNT10B,WNT4,WNT5A,WNT7B,ZBTB16,ZHX3
GO:BICARBONATE_TRANSPORT	http://www.broadinstitute.org/gsea/msigdb/cards/GO_BICARBONATE_TRANSPORT	43	0.69284	0.99997	1	1	AQP1,BEST1,CA1,CA12,CA13,CA2,CA3,CA4,CA5A,CA5B,CA6,CA7,CA9,CFTR,CYB5R1,CYB5R2,CYB5R4,CYB5RL,HBA1,HBA2,HBB,RHAG,SLC26A1,SLC26A10,SLC26A11,SLC26A2,SLC26A3,SLC26A4,SLC26A5,SLC26A6,SLC26A7,SLC26A8,SLC26A9,SLC4A1,SLC4A10,SLC4A11,SLC4A2,SLC4A3,SLC4A4,SLC4A5,SLC4A7,SLC4A8,SLC4A9
GO:MITOCHONDRION_MORPHOGENESIS	http://www.broadinstitute.org/gsea/msigdb/cards/GO_MITOCHONDRION_MORPHOGENESIS	17	0.69307	0.99997	1	1	BAX,BCL2L1,COL4A3BP,DNM1L,FIS1,MFF,MTM1,MYH14,NDUFS6,NUBPL,OPA3,PANK2,PID1,PNPT1,SLIRP,SSBP1,SUPV3L1
KEGG:PORPHYRIN_AND_CHLOROPHYLL_METABOLISM	http://www.broadinstitute.org/gsea/msigdb/cards/KEGG_PORPHYRIN_AND_CHLOROPHYLL_METABOLISM	41	0.69321	0.99997	1	1	ALAD,ALAS1,ALAS2,BLVRA,BLVRB,COX10,COX15,CP,CPOX,EARS2,EPRS,FECH,FTH1,FTMT,GUSB,HCCS,HMBS,HMOX1,HMOX2,MMAB,PPOX,UGT1A1,UGT1A10,UGT1A3,UGT1A4,UGT1A5,UGT1A6,UGT1A7,UGT1A8,UGT1A9,UGT2A1,UGT2A3,UGT2B10,UGT2B11,UGT2B15,UGT2B28,UGT2B4,UGT2B7,UROD,UROS
GO:IRE1_MEDIATED_UNFOLDED_PROTEIN_RESPONSE	http://www.broadinstitute.org/gsea/msigdb/cards/GO_IRE1_MEDIATED_UNFOLDED_PROTEIN_RESPONSE	56	0.69334	0.99997	1	1	ACADVL,ADD1,ARFGAP1,ASNA1,ATP6V0D1,C19orf10,CTDSP2,CUL7,CXXC1,DCTN1,DDX11,DNAJB11,DNAJB9,DNAJC3,EDEM1,ERN1,EXTL3,FKBP14,GFPT1,GOSR2,GSK3A,HDGF,HSPA5,HYOU1,KDELR3,KLHDC3,LMNA,PDIA5,PDIA6,PLA2G4B,PPP2R5B,PREB,PTPN1,SEC31A,SEC61A1,SEC61A2,SEC61B,SEC61G,SEC62,SEC63,SERP1,SHC1,SRPR,SRPRB,SSR1,SULT1A3,SYVN1,TATDN2,TLN1,TPP1,TSPYL2,WFS1,WIPI1,XBP1,YIF1A,ZBTB17
GO:RESPONSE_TO_TRANSITION_METAL_NANOPARTICLE	http://www.broadinstitute.org/gsea/msigdb/cards/GO_RESPONSE_TO_TRANSITION_METAL_NANOPARTICLE	132	0.69339	0.99997	1	1	AANAT,ABAT,ABCC8,ABCG2,ACO1,ACP5,ADAM9,ALAD,ALB,ALDOB,ANK2,APBB1,AQP1,AQP2,ARG1,ARSB,ASS1,ATF4,ATP13A2,ATP5D,ATP7A,ATP7B,B2M,BAD,BAX,BCL2,BGLAP,BMP6,BSG,C1QA,CA2,CCNB1,CCND1,CCNE1,CDK1,CP,CPOX,CPS1,CREB1,CYBRD1,CYP17A1,CYP1A1,D2HGDH,DRD2,EIF2AK3,EIF2S1,FECH,FN1,FXN,GGH,GLRA1,GLRA2,GRIN1,GSK3B,GSTP1,HAAO,HAMP,HCN3,HFE,HMBS,HMOX1,HSPA5,HVCN1,ICAM1,IL1A,IL4,INSR,KCNK3,KDM3B,KHK,KRT14,LCAT,LCT,LOXL2,LRRK2,LTA4H,MBP,MDM2,MPO,NFKB1,NUCB1,OTC,P2RX7,PAM,PARK2,PARK7,PAWR,PDX1,PGAM2,PLA2G4A,PLN,PPP1R15A,PRNP,PTEN,PTGS2,RAD51,RELA,S100A13,S100A8,S100B,SLC11A2,SLC18A2,SLC30A1,SLC30A10,SLC30A2,SLC30A3,SLC30A4,SLC30A5,SLC30A6,SLC30A7,SLC30A8,SLC31A1,SLC34A1,SLC40A1,SLC6A3,SLFN14,SNCA,SOD1,SOD3,SORD,TAT,TF,TFAP2A,TFF1,TFR2,TFRC,TH,TK1,TSPO,UROD,VCAM1,ZACN
GO:NEGATIVE_REGULATION_OF_LEUKOCYTE_PROLIFERATION	http://www.broadinstitute.org/gsea/msigdb/cards/GO_NEGATIVE_REGULATION_OF_LEUKOCYTE_PROLIFERATION	65	0.69342	0.99997	1	1	ATM,BMP4,BTN2A2,C10orf54,CASP3,CCL8,CD274,CD276,CD300A,CDKN2A,CEBPB,CLEC4G,CTLA4,DLG1,ERBB2,FOXJ1,FOXP3,GAL,GLMN,GNRH1,GREM1,GSTP1,HAVCR2,HLA-DRB1,HLA-G,IDO1,IHH,IL10,IL2,IL20RB,IL2RA,INPP5D,ITCH,KIAA0922,LGALS9,LILRB1,LILRB2,LST1,LYN,MAD1L1,MARCH7,MNDA,NDFIP1,PAWR,PDCD1LG2,PDE5A,PELI1,PKN1,PLA2G2D,PLA2G2F,PRDM1,PRKAR1A,PRNP,RC3H1,SCGB1A1,SFTPD,SHH,SOX11,SPN,TGFB1,TNFAIP3,TNFRSF13B,TNFRSF14,TNFRSF21,XCL1
GO:REGULATION_OF_CAMP_METABOLIC_PROCESS	http://www.broadinstitute.org/gsea/msigdb/cards/GO_REGULATION_OF_CAMP_METABOLIC_PROCESS	127	0.69361	0.99997	1	1	ABCA1,ACR,ADCY1,ADCY2,ADCY3,ADCY4,ADCY5,ADCY6,ADCY7,ADCY8,ADCY9,ADCYAP1,ADCYAP1R1,ADM,ADORA2A,ADORA2B,ADRA2A,ADRB1,ADRB2,ADRB3,AKAP12,AKAP5,AKAP6,APLP1,AVP,AVPR2,CALCR,CALCRL,CALM1,CALM2,CALM3,CAP1,CAP2,CCR2,CHGA,CRH,CRHR1,CRHR2,CXCL10,CXCL11,CXCL9,CXCR3,DRD1,DRD2,DRD3,DRD4,DRD5,ECE1,EDN1,EDNRA,EDNRB,EGLN1,FSHR,GABBR1,GABBR2,GALR1,GALR2,GALR3,GCG,GHRH,GHRHR,GIPR,GLP1R,GNAI2,GNAI3,GNAL,GNAS,GNB2L1,GPR133,GPR161,GPR65,GPR87,GRM2,GRM3,GRM7,GRM8,GSK3A,HPCA,HTR1B,HTR1E,INSL3,LHCGR,LPAR1,LTB4R2,MAPK7,MC1R,MC2R,MC3R,MC4R,MC5R,MRAP,MRAP2,NF1,NPFFR2,NPPC,NPY2R,OPRL1,OPRM1,OXER1,P2RY11,P2RY13,PALM,PDE2A,PDE4D,PF4,PKD2,PRKCA,PTGER3,PTGER4,PTGIR,PTH,PTHLH,RAF1,RAMP1,RAMP2,RAPGEF3,RLN2,RXFP2,SCT,SSTR4,TBL1XR1,TIMP2,TSHR,UCN,VIP,VIPR2,WFS1
GO:ESTABLISHMENT_OF_LOCALIZATION_BY_MOVEMENT_ALONG_MICROTUBULE	http://www.broadinstitute.org/gsea/msigdb/cards/GO_ESTABLISHMENT_OF_LOCALIZATION_BY_MOVEMENT_ALONG_MICROTUBULE	87	0.69403	0.99997	1	1	AP3B1,AP3B2,AP3D1,AP3M1,AP3M2,AP3S1,AP3S2,APBA1,APP,ARHGAP21,ARL3,AZI1,BBS12,BICD1,BICD2,BLOC1S1,BLOC1S2,BLOC1S3,CDC42,CLN3,DCTN1,DTNBP1,DYNC1I1,DYNC2H1,DYNLL1,FYCO1,HAP1,HIF1A,HTT,ICK,IFT122,IFT140,IFT27,IFT43,IFT57,IFT74,IFT81,KIF13A,KIF1A,KIF1B,KIF23,KIF3A,KIF3B,KIF3C,KIF4A,KIF5B,KIFAP3,KLC3,LRPPRC,MAP1B,MAP1S,MAPT,NDE1,NDEL1,OPA1,PAFAH1B1,PCM1,PEX14,PRKCZ,RAB1A,RAB21,RAB6A,RASGRP1,RHOT1,RHOT2,RPGR,SNAPIN,SOD1,SPAST,SPG11,SPG7,SSNA1,SSX2IP,TMEM201,TRAF3IP1,TTC21A,TTC21B,TTC26,TTC30A,TTC30B,UBB,UCHL1,UXT,WDR19,WDR35,WDR43,WDR81
GO:RESPIRATORY_CHAIN	http://www.broadinstitute.org/gsea/msigdb/cards/GO_RESPIRATORY_CHAIN	77	0.69413	0.99997	1	1	BCS1L,C11orf83,COX15,COX4I1,COX4I2,COX5A,COX6A1,COX6A2,COX7A1,COX7A2,COX7A2L,COX7B,COX7B2,COX8A,COX8C,CYC1,CYCS,FOXRED1,HIGD1A,HIGD2A,NDUFA1,NDUFA10,NDUFA11,NDUFA12,NDUFA13,NDUFA2,NDUFA4,NDUFA5,NDUFA6,NDUFA7,NDUFA8,NDUFA9,NDUFAB1,NDUFAF1,NDUFB1,NDUFB10,NDUFB11,NDUFB2,NDUFB3,NDUFB4,NDUFB5,NDUFB6,NDUFB7,NDUFB8,NDUFB9,NDUFC1,NDUFC2,NDUFC2-KCTD14,NDUFS1,NDUFS2,NDUFS3,NDUFS4,NDUFS5,NDUFS6,NDUFS7,NDUFS8,NDUFV1,NDUFV2,NDUFV3,NNT,OXA1L,PARK7,PMPCB,SDHA,SDHB,SDHC,SDHD,SNCA,SURF1,UQCR10,UQCR11,UQCRB,UQCRC1,UQCRC2,UQCRFS1,UQCRH,UQCRQ
GO:STRUCTURAL_MOLECULE_ACTIVITY	http://www.broadinstitute.org/gsea/msigdb/cards/GO_STRUCTURAL_MOLECULE_ACTIVITY	677	0.69428	0.99997	1	1	ACAN,ACTA1,ACTB,ACTG1,ACTL6B,ACTL7A,ACTL7B,ACTN2,ACTR2,ACTR3,ADD1,ADD3,AGRN,AHNAK,AKAP1,AKAP11,AKAP13,AKAP6,AKAP9,AMBN,AMELX,ANK1,ANK2,ANK3,ANKRD2,ANXA1,ARPC1B,ARPC2,ARPC3,ARPC4,ARPC5,ARRB2,ASPH,AXIN1,BCAN,BFSP1,BFSP2,BGLAP,BGN,BICD1,BVES,C1orf68,C9orf142,CAPN3,CARD10,CAV1,CAV2,CAV3,CCDC6,CD2AP,CD3E,CD3G,CD4,CDC42SE1,CDC42SE2,CHCHD3,CHI3L1,CLDN1,CLDN10,CLDN11,CLDN12,CLDN14,CLDN15,CLDN16,CLDN17,CLDN18,CLDN19,CLDN2,CLDN20,CLDN22,CLDN23,CLDN24,CLDN25,CLDN5,CLDN6,CLDN7,CLDN8,CLDN9,CLTA,CLTB,CLTC,CNOT1,COL11A1,COL11A2,COL12A1,COL14A1,COL15A1,COL18A1,COL19A1,COL1A1,COL1A2,COL24A1,COL27A1,COL2A1,COL3A1,COL4A1,COL4A2,COL4A3,COL4A4,COL4A5,COL4A6,COL5A1,COL5A2,COL5A3,COL8A2,COL9A1,COL9A2,COL9A3,COMP,COPA,COPB1,COPB2,COPE,CPOX,CRCT1,CROCC,CRYBA1,CRYBA2,CRYBA4,CRYBB1,CRYBB2,CRYBB3,CRYGA,CRYGB,CRYGC,CRYGD,CRYGS,CSRP3,CSTA,CTNNA1,CTNNA2,CYLC1,CYLC2,DAG1,DAP3,DCTN3,DEDD2,DES,DISC1,DLG1,DLG5,DMD,DSP,DSPP,DUSP19,EFEMP2,EIF3A,EIF3B,EMILIN2,EPB41,EPB41L1,EPB41L2,EPB41L3,EPB41L4B,EPB42,ERBB2IP,EVPL,EVPLL,FAU,FBLN1,FBLN2,FBN1,FBN2,FBN3,FGA,FGB,FGG,FLG,FLG2,G3BP2,GFAP,GNB2L1,GNL1,GRIP1,HAPLN1,HAPLN2,HAPLN3,HAPLN4,HSPB6,IFFO2,IFLTD1,IMP3,IMPG1,IMPG2,INA,ISCA1,ISCA2,ISCU,ITSN1,IVL,JAG1,JPH1,JUP,KAL1,KIAA0368,KLHL17,KLHL3,KRT1,KRT10,KRT12,KRT13,KRT14,KRT15,KRT16,KRT17,KRT18,KRT19,KRT2,KRT20,KRT222,KRT23,KRT24,KRT25,KRT26,KRT27,KRT28,KRT3,KRT31,KRT32,KRT33A,KRT33B,KRT34,KRT35,KRT36,KRT37,KRT38,KRT39,KRT4,KRT40,KRT5,KRT6A,KRT6B,KRT6C,KRT7,KRT71,KRT72,KRT73,KRT74,KRT75,KRT76,KRT77,KRT78,KRT79,KRT8,KRT80,KRT81,KRT82,KRT83,KRT84,KRT85,KRT86,KRT9,KRTAP11-1,KRTAP1-3,KRTAP24-1,KRTAP3-1,KRTAP3-2,KRTAP3-3,KRTAP5-8,KSR1,LAD1,LAMA1,LAMA2,LAMA3,LAMA4,LAMA5,LAMB1,LAMB2,LAMB3,LAMC1,LAMC3,LAMTOR1,LAMTOR2,LAMTOR3,LCE1A,LCE1B,LCE1C,LCE1D,LCE1E,LCE1F,LCE2A,LCE2B,LCE2C,LCE2D,LCE3A,LCE3B,LCE3C,LCE3D,LCE3E,LCE4A,LCE5A,LDLRAP1,LELP1,LIM2,LLGL1,LMNA,LMNB1,LMNB2,LOR,LRRK2,LUM,MAGI1,MAGI2,MAGI3,MAL,MAP1A,MAP1B,MAP2,MAP2K2,MAP4,MAP7,MAP7D1,MAP7D2,MAP7D3,MAPK8IP1,MAPK8IP2,MAPK8IP3,MAPT,MATN1,MATN3,MATR3,MBP,MEPE,MGP,MIP,MMS19,MOBP,MPP7,MPZ,MPZL1,MRP63,MRPL1,MRPL10,MRPL11,MRPL12,MRPL13,MRPL14,MRPL15,MRPL16,MRPL17,MRPL18,MRPL19,MRPL2,MRPL20,MRPL21,MRPL22,MRPL23,MRPL24,MRPL27,MRPL28,MRPL3,MRPL32,MRPL33,MRPL34,MRPL35,MRPL36,MRPL37,MRPL4,MRPL41,MRPL42,MRPL43,MRPL46,MRPL47,MRPL49,MRPL51,MRPL52,MRPL55,MRPL9,MRPS11,MRPS12,MRPS14,MRPS15,MRPS16,MRPS17,MRPS18A,MRPS18B,MRPS18C,MRPS2,MRPS22,MRPS23,MRPS24,MRPS25,MRPS30,MRPS31,MRPS33,MRPS34,MRPS35,MRPS36,MRPS5,MRPS6,MRPS7,MRPS9,MRTO4,MSN,MUC17,MUC3A,MUC4,MUC5AC,MUC6,MYBPC1,MYBPC2,MYBPC3,MYBPH,MYH11,MYH8,MYL1,MYL2,MYL3,MYL5,MYL6,MYL6B,MYL9,MYLPF,MYOM1,MYOM2,MYOT,NCAN,NCK1,NCK2,NDC80,NDUFA7,NEB,NEBL,NEFH,NEFM,NES,NEXN,NPHP1,NPHP4,NUMA1,NUP107,NUP133,NUP153,NUP155,NUP188,NUP205,NUP54,NUP62,NUP62CL,NUP85,NUP98,OBSCN,ODF2,OPTC,OTOG,PDLIM3,PGM5,PKP1,PKP2,PLP1,PLS1,PNN,PPL,PRELP,PRPH,PRR9,PSMD13,PXDN,RGS14,ROCK2,ROPN1B,RPL10,RPL10A,RPL10L,RPL11,RPL12,RPL13,RPL13A,RPL14,RPL15,RPL17,RPL18,RPL18A,RPL19,RPL21,RPL22,RPL22L1,RPL23,RPL23A,RPL24,RPL26,RPL26L1,RPL27,RPL27A,RPL28,RPL29,RPL3,RPL30,RPL31,RPL32,RPL34,RPL35,RPL35A,RPL36,RPL36A,RPL36AL,RPL37,RPL37A,RPL38,RPL39,RPL39L,RPL3L,RPL4,RPL41,RPL5,RPL6,RPL7,RPL7A,RPL7L1,RPL8,RPL9,RPLP0,RPLP1,RPLP2,RPS10,RPS11,RPS12,RPS13,RPS14,RPS15,RPS15A,RPS16,RPS18,RPS2,RPS20,RPS21,RPS23,RPS24,RPS26,RPS27,RPS27A,RPS27L,RPS28,RPS29,RPS3,RPS3A,RPS4X,RPS5,RPS6,RPS7,RPS8,RPS9,RPSA,RSL24D1,SASH1,SEPT2,SEPT4,SEPT5,SEPT7,SHANK1,SHANK3,SLC25A10,SLC25A11,SLC25A12,SLC25A13,SLC25A14,SLC25A15,SLC25A16,SLC25A17,SLC25A18,SLC25A19,SLC25A2,SLC25A20,SLC25A21,SLC25A22,SLC25A23,SLC25A24,SLC25A25,SLC25A26,SLC25A27,SLC25A28,SLC25A29,SLC25A3,SLC25A30,SLC25A31,SLC25A32,SLC25A33,SLC25A34,SLC25A35,SLC25A36,SLC25A37,SLC25A38,SLC25A39,SLC25A4,SLC25A40,SLC25A41,SLC25A42,SLC25A43,SLC25A44,SLC25A45,SLC25A47,SLC25A48,SLC25A5,SLC9A1,SLC9A3R1,SLC9A3R2,SMARCD1,SMTN,SNTA1,SNTB1,SNTB2,SNTG1,SNTG2,SORBS2,SORBS3,SPAG4,SPAG9,SPRR1A,SPRR1B,SPRR2A,SPRR2B,SPRR2D,SPRR2E,SPRR2F,SPRR2G,SPRR3,SPRR4,SPTA1,SPTAN1,SPTB,SPTBN1,SPTBN2,SPTBN4,STATH,SYNC,TCAP,TECTA,TECTB,TELO2,TFPI2,TINAGL1,TLN1,TLN2,TMEM33,TPM1,TPM2,TPM4,TTN,TUBA1A,TUBA1B,TUBA1C,TUBA3C,TUBA3D,TUBA3E,TUBA4A,TUBA8,TUBAL3,TUBB,TUBB1,TUBB2A,TUBB2B,TUBB3,TUBB4A,TUBB4B,TUBB6,TUBD1,TUBG1,TUBG2,TUBGCP2,TUBGCP3,TUBGCP4,TUBGCP6,TUFT1,UBA52,UCP1,UCP2,UCP3,UPK1B,VCAN,VCL,VILL,VIM,VPS25,WWC1,WWC2,WWC3,YEATS4
GO:RESPONSE_TO_DIETARY_EXCESS	http://www.broadinstitute.org/gsea/msigdb/cards/GO_RESPONSE_TO_DIETARY_EXCESS	20	0.69441	0.99997	1	1	ACVR1C,ADRB1,ADRB2,ADRB3,APOE,BMP8A,CCKAR,CLIC5,LEP,MC4R,NMUR2,OMA1,PCSK1N,PPARGC1A,PRLH,RMI1,SLC25A25,TBL1XR1,TRPV4,VGF
GO:POSITIVE_REGULATION_OF_INTERLEUKIN_2_PRODUCTION	http://www.broadinstitute.org/gsea/msigdb/cards/GO_POSITIVE_REGULATION_OF_INTERLEUKIN_2_PRODUCTION	31	0.69444	0.99997	1	1	ABL1,ANXA1,CARD11,CCR2,CD276,CD28,CD3E,CD4,CD80,CD83,CD86,GLMN,IL1A,IL1B,IRF4,MALT1,MAP3K7,PDE4B,PDE4D,PRKCQ,PRKD2,RIPK2,RLTPR,RUNX1,SASH3,SPTBN1,STAT5B,TNFSF4,TRAF2,TRAF6,VTCN1
REACTOME:THROMBIN_SIGNALLING_THROUGH_PROTEINASE_ACTIVATED_RECEPTORS_PARS	http://www.broadinstitute.org/gsea/msigdb/cards/REACTOME_THROMBIN_SIGNALLING_THROUGH_PROTEINASE_ACTIVATED_RECEPTORS_PARS	31	0.69491	0.99997	1	1	ARRB1,ARRB2,F2,F2R,F2RL2,F2RL3,GNA11,GNA12,GNA13,GNA14,GNA15,GNAQ,GNB1,GNB2,GNB4,GNB5,GNG10,GNG11,GNG12,GNG13,GNG2,GNG3,GNG4,GNG5,GNG7,GNG8,GNGT1,GNGT2,MAPK1,MAPK3,SRC
GO:REGULATION_OF_MESODERM_DEVELOPMENT	http://www.broadinstitute.org/gsea/msigdb/cards/GO_REGULATION_OF_MESODERM_DEVELOPMENT	15	0.69505	0.99997	1	1	BMPR1A,CER1,DKK1,ETV2,FGFR1,MESP1,MIXL1,NODAL,RPS6KA6,SFRP2,SHH,SMAD2,SOX17,TP63,WNT3A
GO:POSITIVE_REGULATION_OF_TYPE_I_INTERFERON_PRODUCTION	http://www.broadinstitute.org/gsea/msigdb/cards/GO_POSITIVE_REGULATION_OF_TYPE_I_INTERFERON_PRODUCTION	68	0.69535	0.99997	1	1	CD14,CRCP,CREBBP,CTNNB1,DDX3X,DDX41,DDX58,DHX36,DHX58,DHX9,EP300,FLOT1,HMGB1,HMGB2,HSPD1,IFI16,IFIH1,IFNAR1,IRAK1,IRF1,IRF3,IRF5,IRF7,LRRFIP1,MAVS,MB21D1,MRE11A,MYD88,NFKB1,NFKB2,PLCG2,POLR1C,POLR1D,POLR2E,POLR2F,POLR2H,POLR2K,POLR2L,POLR3A,POLR3B,POLR3D,POLR3E,POLR3F,POLR3G,POLR3H,POLR3K,PRKDC,PTPN22,RELA,RIPK2,RNF135,STAT6,SYK,TBK1,TICAM1,TLR2,TLR3,TLR4,TLR7,TLR8,TLR9,TMEM173,TRIM15,XRCC5,XRCC6,ZBP1,ZBTB20,ZC3HAV1
REACTOME:CYTOKINE_SIGNALING_IN_IMMUNE_SYSTEM	http://www.broadinstitute.org/gsea/msigdb/cards/REACTOME_CYTOKINE_SIGNALING_IN_IMMUNE_SYSTEM	251	0.69617	0.99997	1	1	AAAS,ADAM17,ADAR,ARIH1,B2M,BLNK,BTRC,CAMK2A,CAMK2B,CAMK2D,CASP1,CBL,CD44,CDK1,CHUK,CIITA,CISH,CRK,CRKL,CSF2,CSF2RB,CSH1,CUL1,DDX58,EGR1,EIF2AK2,EIF4A1,EIF4A2,EIF4A3,EIF4E,EIF4E2,EIF4E3,EIF4G1,EIF4G2,EIF4G3,FLNB,FYN,GAB2,GBP1,GBP2,GBP4,GBP5,GBP6,GBP7,GH1,GH2,GHR,GRB2,HCK,HERC5,HGF,HLA-A,HLA-B,HLA-C,HLA-DPA1,HLA-DPB1,HLA-DQA1,HLA-DQA2,HLA-DRB1,HLA-F,HLA-G,HRAS,ICAM1,IFI27,IFI35,IFI6,IFIT1,IFIT2,IFIT3,IFITM1,IFITM2,IFITM3,IFNA1,IFNA10,IFNA14,IFNA16,IFNA17,IFNA2,IFNA21,IFNA4,IFNA5,IFNA6,IFNA7,IFNA8,IFNAR1,IFNAR2,IFNB1,IFNG,IFNGR1,IFNGR2,IKBKB,IKBKG,IL18,IL1A,IL1B,IL1R1,IL1R2,IL1RAP,IL1RN,IL2,IL2RA,IL2RB,IL2RG,IL3,IL5,IL5RA,IL6,IL6R,IL6ST,IL7,IL7R,INPPL1,IP6K2,IRAK1,IRAK2,IRAK3,IRAK4,IRF1,IRF2,IRF3,IRF4,IRF5,IRF6,IRF7,IRF8,IRF9,IRS1,IRS2,ISG15,ISG20,JAK1,JAK2,JAK3,KPNA1,KPNA3,KPNA4,KPNA5,KPNB1,KRAS,LCK,LYN,MAP2K1,MAP2K2,MAP2K4,MAP2K6,MAP3K3,MAP3K7,MAP3K8,MAPK1,MAPK3,MX1,MX2,MYD88,NFKB2,NOD1,NOD2,NRAS,NUP107,NUP133,NUP153,NUP155,NUP188,NUP205,NUP210,NUP214,NUP35,NUP37,NUP43,NUP50,NUP54,NUP62,NUP85,NUP88,NUPL1,NUPL2,OAS1,OAS2,OAS3,OASL,PELI1,PELI2,PELI3,PIAS1,PIK3CA,PIK3CB,PIK3CD,PIK3R1,PIK3R2,PIK3R3,PIN1,PLCG1,PML,PPM1B,PRKACB,PRKCD,PRL,PRLR,PSMB8,PTAFR,PTK2B,PTPN1,PTPN2,RAE1,RAF1,RANBP2,RAPGEF1,RBX1,RELA,RIPK2,RNASEL,RPS27A,SEH1L,SH2B1,SHC1,SKP1,SOCS1,SOCS2,SOCS3,SOS1,SP100,SQSTM1,STAT1,STAT2,STAT3,STAT5A,STAT5B,SUMO1,SYK,TAB1,TAB2,TAB3,TEC,TMEM189-UBE2V1,TNIP2,TOLLIP,TPR,TRAF6,TRIM25,TYK2,UBA52,UBA7,UBE2E1,UBE2L6,UBE2N,USP18,VAV1,VCAM1,XAF1,YES1,YWHAB,YWHAZ
GO:POSITIVE_REGULATION_OF_PHOSPHOLIPID_METABOLIC_PROCESS	http://www.broadinstitute.org/gsea/msigdb/cards/GO_POSITIVE_REGULATION_OF_PHOSPHOLIPID_METABOLIC_PROCESS	42	0.6962	0.99997	1	1	ACSL3,AMBRA1,APOC2,ATG14,CCL19,CCL21,CCR7,CD81,CDC42,EPHA8,ERBB4,FABP3,FGF2,FGFR3,FGR,FLT1,FLT3,GPR116,HTR2A,HTR2B,HTR2C,IRS1,KIT,LYN,NOD2,PDGFB,PDGFRA,PDGFRB,PIK3R4,PRKCD,PTK2,PTK2B,RAC1,SRC,STOML2,TEK,TGFB1,TNFAIP8L3,VAV2,VAV3,XBP1,ZP3
GO:OLFACTORY_RECEPTOR_ACTIVITY	http://www.broadinstitute.org/gsea/msigdb/cards/GO_OLFACTORY_RECEPTOR_ACTIVITY	348	0.6964	0.99997	1	1	OR10A2,OR10A3,OR10A4,OR10A5,OR10A6,OR10A7,OR10AD1,OR10AG1,OR10C1,OR10D3,OR10G2,OR10G3,OR10G4,OR10G6,OR10G7,OR10G8,OR10G9,OR10H1,OR10H2,OR10H3,OR10H4,OR10H5,OR10J1,OR10J3,OR10J5,OR10K1,OR10K2,OR10P1,OR10Q1,OR10R2,OR10S1,OR10T2,OR10V1,OR10W1,OR10X1,OR10Z1,OR11A1,OR11G2,OR11H4,OR11H6,OR11L1,OR12D2,OR12D3,OR13A1,OR13C2,OR13C3,OR13C4,OR13C5,OR13C8,OR13C9,OR13D1,OR13F1,OR13G1,OR13H1,OR13J1,OR14A16,OR14A2,OR14C36,OR14I1,OR14J1,OR1A1,OR1A2,OR1B1,OR1C1,OR1D2,OR1D5,OR1E1,OR1E2,OR1F1,OR1G1,OR1I1,OR1J1,OR1J2,OR1J4,OR1K1,OR1L1,OR1L3,OR1L4,OR1L6,OR1L8,OR1M1,OR1N1,OR1N2,OR1Q1,OR1S1,OR1S2,OR2A12,OR2A14,OR2A2,OR2A25,OR2A4,OR2A5,OR2AE1,OR2AG1,OR2AG2,OR2AJ1,OR2AK2,OR2AP1,OR2AT4,OR2B11,OR2B2,OR2B3,OR2B6,OR2C1,OR2C3,OR2D2,OR2D3,OR2F1,OR2F2,OR2G2,OR2G3,OR2G6,OR2H1,OR2H2,OR2J1,OR2J2,OR2J3,OR2K2,OR2L13,OR2L2,OR2L3,OR2L5,OR2L8,OR2M2,OR2M3,OR2M4,OR2M5,OR2M7,OR2S2,OR2T1,OR2T11,OR2T12,OR2T2,OR2T27,OR2T3,OR2T33,OR2T35,OR2T4,OR2T5,OR2T6,OR2T7,OR2T8,OR2V1,OR2V2,OR2W1,OR2W3,OR2Y1,OR3A1,OR3A2,OR3A3,OR4A15,OR4A16,OR4A47,OR4B1,OR4C11,OR4C15,OR4C16,OR4C3,OR4C5,OR4C6,OR4D1,OR4D10,OR4D11,OR4D2,OR4D5,OR4D6,OR4D9,OR4E2,OR4F15,OR4F6,OR4K13,OR4K14,OR4K15,OR4K17,OR4L1,OR4N5,OR4S1,OR4X1,OR4X2,OR51A2,OR51A4,OR51A7,OR51B2,OR51B4,OR51B5,OR51B6,OR51D1,OR51E1,OR51E2,OR51F1,OR51F2,OR51G1,OR51G2,OR51H1P,OR51I1,OR51I2,OR51J1,OR51L1,OR51M1,OR51Q1,OR51S1,OR51T1,OR51V1,OR52A1,OR52A5,OR52B2,OR52B4,OR52B6,OR52D1,OR52E2,OR52E4,OR52E6,OR52E8,OR52H1,OR52I1,OR52I2,OR52J3,OR52K1,OR52K2,OR52L1,OR52M1,OR52N1,OR52N2,OR52N4,OR52N5,OR52R1,OR52W1,OR56A1,OR56A3,OR56A4,OR56B1,OR56B4,OR5A1,OR5A2,OR5AC2,OR5AK2,OR5AN1,OR5AP2,OR5AR1,OR5AS1,OR5AU1,OR5B12,OR5B17,OR5B2,OR5B21,OR5B3,OR5C1,OR5D13,OR5D14,OR5D16,OR5D18,OR5F1,OR5H1,OR5H14,OR5H15,OR5H2,OR5H6,OR5I1,OR5J2,OR5K1,OR5K2,OR5K3,OR5K4,OR5L1,OR5L2,OR5M1,OR5M10,OR5M11,OR5M3,OR5M8,OR5M9,OR5P2,OR5P3,OR5R1,OR5T1,OR5T2,OR5T3,OR5V1,OR5W2,OR6A2,OR6B1,OR6B2,OR6B3,OR6C1,OR6C2,OR6C3,OR6C4,OR6C6,OR6C65,OR6C68,OR6C70,OR6C74,OR6C75,OR6C76,OR6F1,OR6J1,OR6K2,OR6K3,OR6K6,OR6M1,OR6N1,OR6N2,OR6P1,OR6Q1,OR6S1,OR6T1,OR6V1,OR6X1,OR6Y1,OR7A10,OR7A17,OR7A5,OR7C1,OR7C2,OR7D2,OR7D4,OR7E24,OR7G1,OR7G2,OR7G3,OR8A1,OR8B12,OR8B2,OR8B3,OR8B4,OR8B8,OR8D1,OR8D2,OR8D4,OR8G5,OR8H1,OR8H2,OR8H3,OR8I2,OR8J1,OR8J3,OR8K1,OR8K3,OR8K5,OR8S1,OR8U1,OR9A2,OR9G1,OR9G4,OR9I1,OR9K2,OR9Q1,OR9Q2
GO:SUMO_TRANSFERASE_ACTIVITY	http://www.broadinstitute.org/gsea/msigdb/cards/GO_SUMO_TRANSFERASE_ACTIVITY	14	0.69687	0.99997	1	1	CBX4,CDKN2A,HDAC7,KIAA1586,MDM2,MUL1,NSMCE2,PIAS1,PIAS2,PIAS4,RANBP2,TOPORS,UBE2I,ZNF451
PID:MYC_ACTIV_PATHWAY	http://www.broadinstitute.org/gsea/msigdb/cards/PID_MYC_ACTIV_PATHWAY	78	0.6969	0.99997	1	1	ACTL6A,BAX,BCAT1,BIRC5,BMI1,CAD,CCNB1,CCND2,CDC25A,CDCA7,CDK4,CREBBP,DDX18,E2F3,EIF2S1,EIF4A1,EIF4E,EIF4G1,ENO1,EP300,FOSL1,GAPDH,GPAM,HMGA1,HSP90AA1,HSPA4,HSPD1,HUWE1,ID2,IREB2,KAT2A,KAT5,KIR3DL1,LDHA,LIN28B,MAX,MINA,MMP9,MTDH,MYC,MYCT1,NBN,NCL,NDUFAF2,NME1,NME2,NPM1,ODC1,PDCD10,PEG10,PFKM,PIM1,PMAIP1,POLR3D,PRDX3,PTMA,RCC1,RPL11,RUVBL1,RUVBL2,SERPINI1,SHMT1,SLC2A1,SMAD3,SMAD4,SNAI1,SUPT3H,SUPT7L,TAF10,TAF12,TAF4B,TAF9,TERT,TFRC,TK1,TP53,TRRAP,UBTF
GO:THYROID_HORMONE_METABOLIC_PROCESS	http://www.broadinstitute.org/gsea/msigdb/cards/GO_THYROID_HORMONE_METABOLIC_PROCESS	15	0.69732	0.99997	1	1	CRYM,DIO1,DIO2,DIO3,DUOX1,DUOX2,FOXE1,GCNT4,IYD,MED1,SLC5A5,SLCO4A1,SULT1B1,TG,TPO
GO:ENDONUCLEASE_ACTIVITY_ACTIVE_WITH_EITHER_RIBO_OR_DEOXYRIBONUCLEIC_ACIDS_AND_PRODUCING_3_PHOSPHOMONOESTERS	http://www.broadinstitute.org/gsea/msigdb/cards/GO_ENDONUCLEASE_ACTIVITY_ACTIVE_WITH_EITHER_RIBO_OR_DEOXYRIBONUCLEIC_ACIDS_AND_PRODUCING_3_PHOSPHOMONOESTERS	19	0.69734	0.99997	1	1	DNASE2,DNASE2B,GEN1,HRSP12,MUS81,RAD51C,RNASE1,RNASE2,RNASE4,RNASE8,RNASET2,SLX1A,SLX1B,SLX4,TSEN15,TSEN2,TSEN34,TSEN54,XRCC3
GO:POSITIVE_REGULATION_OF_INTRINSIC_APOPTOTIC_SIGNALING_PATHWAY	http://www.broadinstitute.org/gsea/msigdb/cards/GO_POSITIVE_REGULATION_OF_INTRINSIC_APOPTOTIC_SIGNALING_PATHWAY	52	0.69738	0.99997	1	1	BAD,BAX,BBC3,BCAP31,BCL2,BCL2L1,BCL2L11,BCLAF1,BID,BMF,CAV1,CLU,DDIT3,DFNA5,DNM1L,FBXO18,FBXW7,FIS1,GNB2L1,IL19,IL20RA,LCK,MCL1,MSX1,NACC2,NCK1,NCK2,NKX3-1,NOX1,PARK2,PARK7,PIAS4,PLAGL2,PLEKHF1,PMAIP1,PRKRA,PTPN2,RAD9A,RIPK3,RPS3,S100A8,S100A9,SEPT4,SERINC3,SFPQ,SIAH1,SIRT1,SKIL,SLC9A3R1,SOD1,TP53,UBB
REACTOME:ADVANCED_GLYCOSYLATION_ENDPRODUCT_RECEPTOR_SIGNALING	http://www.broadinstitute.org/gsea/msigdb/cards/REACTOME_ADVANCED_GLYCOSYLATION_ENDPRODUCT_RECEPTOR_SIGNALING	13	0.69741	0.99997	1	1	AGER,APP,CAPZA1,CAPZA2,DDOST,HMGB1,LGALS3,MAPK1,MAPK3,PRKCSH,S100A12,S100B,SAA1
GO:REGULATION_OF_MUSCLE_CONTRACTION	http://www.broadinstitute.org/gsea/msigdb/cards/GO_REGULATION_OF_MUSCLE_CONTRACTION	143	0.69746	0.99997	1	1	ABAT,ACE2,ADA,ADORA1,ADORA2B,ADRA1A,ADRA1B,ADRA1D,ADRA2A,ADRA2B,ADRA2C,ADRB2,ADRBK1,ANK2,ANXA6,ASPH,ATP1A1,ATP1A2,ATP1B1,ATP2A1,ATP2A2,BMP10,CACNA1C,CALCRL,CALM1,CALM2,CALM3,CAMK2D,CASQ1,CASQ2,CAV1,CAV3,CHGA,CHRM1,CHRM2,CHRM3,CHRNA3,CHRNB4,CLIC2,CNN1,CTGF,CTNNA3,CTTN,DAPK3,DMD,DMPK,DOCK4,DOCK5,DSC2,DSG2,DSP,EDN1,EDN2,F2R,FKBP1B,FLT1,GATA4,GHSR,GSTM2,GSTO1,GUCY1A3,HCN4,HDAC4,HRC,HSP90AA1,HSPB6,ITGA2,JUP,KCNA1,KCNB2,KCNJ2,KCNQ1,MYBPC3,MYBPH,MYH7,MYL2,MYL3,MYL5,MYL9,MYLK2,MYOCD,NKX2-5,NMU,NMUR2,NOS1,NOS1AP,NPNT,NPPA,NPY2R,OXT,OXTR,P2RX1,P2RX4,PAWR,PDE4B,PDE4D,PDE5A,PIK3CG,PKP2,PLCE1,PLN,PPP1R12B,PRKACA,PRKG1,PROK2,PTAFR,PTGER3,PTGER4,PTGS1,PTGS2,RGS2,RNF207,RYR2,SCN10A,SCN5A,SLC8A1,SLC8A3,SLC9A1,SMAD7,SOD1,SPHK1,SRF,SRI,SSTR2,STC1,SUMO1,TACR1,TACR2,TACR3,TBXA2R,TNNC1,TNNC2,TNNI1,TNNI2,TNNI3,TNNI3K,TNNT1,TNNT2,TNNT3,TPM1,TRPM4,UCN,ZC3H12A
GO:NUCLEAR_REPLICATION_FORK	http://www.broadinstitute.org/gsea/msigdb/cards/GO_NUCLEAR_REPLICATION_FORK	38	0.69799	0.99997	1	1	BCAS2,CDC45,CDC5L,CHRAC1,ERCC5,GINS2,GINS4,HELB,MCM10,MCM3,MMS22L,PCNA,PLRG1,POLA1,POLA2,POLD1,POLD3,POLD4,POLE,POLE2,POLE3,POLE4,PRPF19,PURA,PURB,RPA1,RPA2,RPA3,RPA4,SMARCA5,SMARCAD1,SMARCAL1,TONSL,TOP1,TOP1MT,XPA,ZMIZ2,ZRANB3
GO:NOTCH_BINDING	http://www.broadinstitute.org/gsea/msigdb/cards/GO_NOTCH_BINDING	18	0.69822	0.99997	1	1	AAK1,ADAM17,C8orf4,CHAC1,CNTN6,DLL1,DLL3,DLL4,DNER,DTX1,GALNT11,HIF1AN,JAG1,JAG2,NCOR2,NOTCH1,NOV,SNW1
GO:CARBOHYDRATE_DERIVATIVE_BIOSYNTHETIC_PROCESS	http://www.broadinstitute.org/gsea/msigdb/cards/GO_CARBOHYDRATE_DERIVATIVE_BIOSYNTHETIC_PROCESS	569	0.69838	0.99997	1	1	A4GALT,A4GNT,ABCC5,ACACA,ACACB,ACAN,ACOT7,ACPL2,ADA,ADAL,ADAMTS13,ADAMTS5,ADAMTS7,ADAMTSL1,ADAMTSL4,ADCY1,ADCY10,ADCY2,ADCY3,ADCY4,ADCY5,ADCY6,ADCY7,ADCY8,ADCY9,ADK,ADM,ADORA2A,ADSL,ADSS,ADSSL1,AGRN,AK1,AK2,AK3,AK4,AK5,AKR1A1,ALDOA,ALG1,ALG10,ALG10B,ALG12,ALG13,ALG14,ALG1L,ALG2,ALG3,ALG5,ALG6,ALG8,AMD1,AMDHD2,AMPD1,AMPD2,AMPD3,ANGPT1,APRT,AQP1,ARF4,ART1,ART3,ART4,ART5,ATIC,ATP5A1,ATP5B,ATP5C1,ATP5D,ATP5E,ATP5EP2,ATP5F1,ATP5G1,ATP5G2,ATP5G3,ATP5H,ATP5I,ATP5J,ATP5J2,ATP5L,ATP5L2,ATP5O,ATP5S,ATP6V0A1,ATP6V0A2,ATP6V0A4,ATP7A,B3GALNT1,B3GALNT2,B3GALT1,B3GALT2,B3GALT4,B3GALT5,B3GALT6,B3GALTL,B3GAT1,B3GAT2,B3GAT3,B3GNT1,B3GNT2,B3GNT3,B3GNT4,B3GNT5,B3GNT7,B3GNT8,B3GNT9,B4GALNT1,B4GALNT2,B4GALT1,B4GALT2,B4GALT3,B4GALT4,B4GALT5,B4GALT6,B4GALT7,BCAN,BGN,BMPR1B,BMPR2,C11orf83,C1GALT1,C1GALT1C1,C20orf173,CAD,CALCRL,CANT1,CCDC126,CDA,CECR1,CFP,CHCHD10,CHPF,CHPF2,CHST1,CHST11,CHST12,CHST13,CHST14,CHST15,CHST2,CHST3,CHST4,CHST5,CHST6,CHST7,CHST8,CHST9,CHSY1,CHSY3,CMPK1,CMPK2,COASY,COG3,COG7,CRYL1,CSGALNACT1,CSGALNACT2,CSPG4,CSPG5,CTPS2,CWH43,CYTL1,DAD1,DAG1,DCAKD,DCK,DCN,DCTD,DCXR,DDOST,DERL3,DHDDS,DHFRL1,DHODH,DOLK,DOLPP1,DPAGT1,DPM1,DPM2,DPM3,DPY19L1,DPY19L2,DPY19L3,DPY19L4,DSE,DSEL,DTYMK,DUT,EDEM1,EDEM2,EDEM3,ENTPD5,EXT1,EXT2,EXTL1,EXTL2,EXTL3,FKRP,FKTN,FMOD,FOXL1,FUT1,FUT10,FUT11,FUT2,FUT3,FUT4,FUT5,FUT6,FUT7,FUT8,FUT9,G6PD,GAL3ST1,GAL3ST2,GAL3ST3,GAL3ST4,GALNT1,GALNT10,GALNT11,GALNT12,GALNT13,GALNT14,GALNT2,GALNT3,GALNT4,GALNT5,GALNT6,GALNT7,GALNT8,GALNT9,GALNTL5,GALNTL6,GART,GBAS,GBGT1,GCNT1,GCNT2,GCNT4,GCNT6,GCNT7,GFPT1,GFPT2,GK,GK2,GLCE,GMDS,GMPPB,GMPS,GNE,GNPNAT1,GNPTAB,GNPTG,GOLGA2,GOLPH3,GORASP1,GPAA1,GPC1,GPC2,GPC3,GPC4,GPC5,GPC6,GUCA2B,GUCY1A2,GUCY1A3,GUCY1B3,GUCY2C,GUCY2D,GUCY2F,GUK1,GXYLT1,GXYLT2,GYLTL1B,HAS1,HAS2,HAS3,HDHD1,HEXA,HPRT1,HS2ST1,HS3ST1,HS3ST2,HS3ST3A1,HS3ST3B1,HS3ST5,HS3ST6,HS6ST1,HS6ST2,HS6ST3,HSPG2,HTR2B,HTR2C,HYAL1,IGF1,IL1B,IMPDH1,IMPDH2,ISPD,KCNE1,KERA,KIAA1199,KIAA2018,LARGE,LCMT2,LDHC,LMAN1,LMF1,LRP2,LUM,MAGT1,MAN1A1,MAN1A2,MAN1B1,MAN1C1,MAN2A1,MAN2A2,MAT1A,MAT2A,MAT2B,MCFD2,MGAT1,MGAT2,MGAT3,MGAT4A,MGAT4B,MGAT4C,MGAT5,MGAT5B,MOGS,MPDU1,MPI,MPPE1,MTAP,MUC1,MUC12,MUC13,MUC15,MUC16,MUC17,MUC19,MUC2,MUC20,MUC21,MUC3A,MUC4,MUC5AC,MUC5B,MUC6,MUC7,MUCL1,MVD,NAGK,NAGPA,NANP,NANS,NCAN,NDST1,NDST2,NDST3,NDST4,NME1,NME2,NME3,NME4,NME5,NME6,NME7,NME9,NPC1,NPPA,NPPB,NPPC,NPR1,NPR2,NPR3,NT5E,NUDT14,NUS1,OAS2,OGN,OGT,OMD,OSTC,PAICS,PANK1,PANK2,PANK3,PANK4,PAPSS1,PAPSS2,PARP1,PARP16,PARP2,PARP3,PARP4,PDC,PDCL,PDCL2,PDCL3,PDGFRB,PFAS,PGAP1,PGAP2,PGAP3,PGM3,PHLDA1,PIGA,PIGB,PIGC,PIGF,PIGG,PIGH,PIGK,PIGL,PIGM,PIGN,PIGO,PIGP,PIGQ,PIGS,PIGT,PIGU,PIGV,PIGW,PIGX,PIGY,PIGZ,PKLR,PLAUR,PLSCR1,PMM1,PMM2,POFUT1,POFUT2,POGLUT1,POMGNT1,POMT1,POMT2,PPAT,PPCDC,PPCS,PQLC3,PRELP,PRKAG2,PRKCSH,PRPS1,PRPS1L1,PRPS2,PRTFDC1,PSEN1,PTDSS1,PTDSS2,PYGL,QTRT1,QTRTD1,RAMP2,RENBP,RFK,RPN1,RPN2,RRM1,RRM2,RRM2B,SDC1,SDC2,SDC3,SDC4,SDF2,SDF2L1,SERP1,SERP2,SHMT1,SIRT1,SIRT2,SIRT3,SIRT4,SIRT5,SIRT6,SLC25A13,SLC26A1,SLC26A2,SLC27A1,SLC2A4,SLC35B2,SLC35B3,SLC35C2,SLC35D1,SLC35D2,SORD,SRD5A3,ST3GAL1,ST3GAL2,ST3GAL3,ST3GAL4,ST3GAL5,ST3GAL6,ST6GAL1,ST6GAL2,ST6GALNAC1,ST6GALNAC2,ST6GALNAC3,ST6GALNAC4,ST6GALNAC5,ST6GALNAC6,ST8SIA1,ST8SIA2,ST8SIA3,ST8SIA4,ST8SIA5,ST8SIA6,STOML2,STT3A,STT3B,SURF1,SYVN1,TAAR1,TBPL1,TCIRG1,TET1,TET2,TET3,TGFB1,THBS1,TIPARP,TK1,TK2,TMEM115,TMEM165,TMEM5,TNIP1,TNKS,TNKS2,TRAK1,TRAK2,TSTA3,TUSC3,TXNDC9,TYMP,TYMS,TYW5,UAP1,UAP1L1,UBE2G2,UBE2J1,UCK1,UCK2,UCKL1,UCN2,UGCG,UGDH,UGGT1,UGGT2,UGP2,UGT8,UMPS,UPP1,UPP2,UPRT,UST,UXS1,VANGL2,VCAN,VCP,VEGFB,WBSCR17,XYLB,XYLT1,XYLT2
GO:VACUOLAR_MEMBRANE	http://www.broadinstitute.org/gsea/msigdb/cards/GO_VACUOLAR_MEMBRANE	547	0.69882	0.99997	1	1	ABCA2,ABCA5,ABCA7,ABCB6,ABCB9,ABCC10,ABCD4,ACAP1,ACAP2,ACP2,ACPP,AHNAK,AMN,ANKFY1,ANPEP,ANTXR1,ANTXR2,ANXA1,ANXA2,ANXA6,AP1B1,AP1G1,AP1G2,AP1M1,AP1M2,AP1S1,AP1S2,AP1S3,AP2A1,AP2A2,AP2B1,AP2M1,AP2S1,AP3B1,AP3D1,AP3M1,APOB,APPL1,APPL2,ARF6,ARHGAP32,ARL8A,ARL8B,ARRB1,ATG14,ATG16L1,ATG16L2,ATG9A,ATG9B,ATP11A,ATP11B,ATP11C,ATP13A2,ATP6AP1,ATP6V0A1,ATP6V0A2,ATP6V0A4,ATP6V0B,ATP6V0C,ATP6V0D1,ATP6V0D2,ATP6V0E1,ATP6V0E2,ATP6V1A,ATP6V1B2,ATP6V1C1,ATP6V1C2,ATP6V1D,ATP6V1E1,ATP6V1F,ATP6V1G1,ATP6V1G2,ATP6V1G3,ATP6V1H,ATP9A,AZU1,B2M,BACE1,BECN1,BLOC1S1,C18orf8,C1orf85,CALCOCO2,CAV1,CCZ1,CD14,CD164,CD1A,CD1B,CD1C,CD1D,CD300LG,CD320,CD63,CD68,CD74,CD8B,CFTR,CHMP1A,CHMP1B,CHMP2A,CHMP2B,CHMP3,CHMP4A,CHMP4B,CHMP4C,CHMP5,CHMP6,CHMP7,CLCN3,CLCN4,CLCN5,CLCN6,CLCN7,CLEC16A,CLIP3,CLN3,CLN5,CLTA,CLTC,CLVS1,CLVS2,COL6A1,COMMD1,CP,CTNS,CTSA,CUBN,DAB2,DAGLB,DEPDC5,DIO3,DIRC2,DKK1,DNAJC13,DNAJC5,DPP4,DRAM1,DRAM2,DTNBP1,ECE1,EEA1,EEF1A1,EEF1A2,EGF,EGFR,EHD1,EHD2,EHD3,EHD4,ENPEP,ENPP1,ENTPD4,EPHA4,EPHA8,EPHB1,EPS15,ERBB2,FAM21C,FGD2,FIG4,FLOT1,FZD5,GAA,GABARAP,GABARAPL1,GABARAPL2,GABARAPL3,GALNTL5,GBA,GDAP2,GGA1,GGA2,GGA3,GLTPD1,GNA11,GNAI1,GNAI3,GNAQ,GNB1,GNB2,GNB4,GNPNAT1,GOLIM4,GOPC,GOSR2,GPLD1,GPR137B,GPR143,GRB14,HGS,HGSNAT,HLA-A,HLA-B,HLA-C,HLA-DMA,HLA-DMB,HLA-DOA,HLA-DOB,HLA-DPA1,HLA-DPB1,HLA-DQA1,HLA-DQA2,HLA-DQB1,HLA-DQB2,HLA-DRA,HLA-DRB1,HLA-E,HLA-F,HLA-G,HM13,HPS6,HPSE,HSD17B6,HSPA8,IFITM3,IGF2R,INPP5B,INPP5F,INSR,IRAK1,IRAK2,IRAK4,IRF7,IRGM,ITM2B,ITM2C,KCNH1,KIAA0319,KIAA1324,KIF13A,KIF16B,KREMEN2,LAMP1,LAMP2,LAMP3,LAMTOR1,LAMTOR2,LAMTOR3,LAPTM5,LDLR,LEPROT,LITAF,LLGL1,LMBRD1,LNPEP,LRP1,LRP2,LRP6,LY96,MAP1LC3A,MAP1LC3B,MAP1LC3B2,MAP1LC3C,MAP3K7,MARCH1,MARCH2,MARCH3,MARCH8,MARCH9,MCOLN1,MFSD8,MICALL1,MIOS,MITD1,MMD,MMGT1,MTMR2,MTMR4,MTOR,MYD88,MYLPF,MYO1B,MYO6,MYO7A,NAPA,NAPB,NAPG,NCF4,NCSTN,NDFIP1,NDFIP2,NDRG1,NEU1,NPC1,NSF,NTRK1,NTRK2,OCA2,OCRL,OSBPL11,OSBPL1A,OSBPL9,OSTM1,P2RX4,PACSIN2,PARM1,PCYOX1,PCYOX1L,PI4K2A,PIKFYVE,PLA2G4B,PLA2G4E,PLA2G4F,PLD1,PLEKHB2,PLEKHF1,PLEKHF2,PLEKHM1,PLEKHM2,PLIN3,PMEL,PMEPA1,PML,PNPLA7,PQLC2,PRAF2,PSAP,PSEN1,RAB10,RAB11A,RAB11B,RAB11FIP2,RAB11FIP3,RAB11FIP4,RAB11FIP5,RAB12,RAB13,RAB14,RAB15,RAB17,RAB21,RAB22A,RAB23,RAB27A,RAB27B,RAB2A,RAB35,RAB5A,RAB5B,RAB5C,RAB7A,RAB8A,RABEPK,RAC1,RAP2A,RAP2B,RAP2C,RCC2,RDH14,REP15,RET,RFFL,RHEB,RHOB,RHOD,RHOV,RILP,RNF13,RNF152,RPN2,RPS27A,RPTOR,RRAGA,RRAGB,RRAGC,RRAGD,RUFY1,SBF2,SCAMP1,SCAMP2,SCAMP5,SCARB1,SCARB2,SCYL2,SH3GL1,SH3GL3,SH3GLB1,SHC1,SIDT2,SLA2,SLC11A1,SLC11A2,SLC12A4,SLC15A3,SLC15A4,SLC17A5,SLC22A17,SLC26A11,SLC26A7,SLC29A3,SLC2A8,SLC30A2,SLC30A3,SLC30A4,SLC36A1,SLC38A9,SLC39A4,SLC3A1,SLC44A2,SLC48A1,SLC6A4,SLC7A14,SLC9A6,SLC9A7,SLC9A9,SNAP29,SNF8,SNX1,SNX10,SNX13,SNX14,SNX16,SNX17,SNX18,SNX19,SNX2,SNX20,SNX21,SNX25,SNX27,SNX3,SNX4,SNX5,SNX6,SNX8,SORT1,SPG11,SPG21,SPHK2,SPNS1,SPNS2,SPNS3,SPPL2A,SPPL3,STAM2,STARD3,STARD3NL,STEAP1,STEAP2,STEAP3,STK11IP,STX12,STX17,STX7,STX8,SUN2,SYNDIG1,SYT5,SYT7,TAB1,TAB2,TAB3,TBC1D5,TBK1,TCIRG1,TECPR1,TF,TFRC,TICAM1,TICAM2,TLR3,TLR4,TLR7,TLR8,TLR9,TM6SF1,TM9SF1,TM9SF2,TMBIM1,TMEM106B,TMEM138,TMEM150C,TMEM163,TMEM165,TMEM175,TMEM184A,TMEM192,TMEM55A,TMEM55B,TMEM59,TMEM63A,TMEM74,TMEM79,TMEM8A,TMEM9,TMEM9B,TOM1L1,TPCN1,TPCN2,TRAF6,TRIM23,TSG101,TSPAN1,TYRP1,UBA1,UBA52,UBAP1,UBB,UBC,UBE2D3,ULK1,USP8,VAC14,VAMP1,VAMP8,VASN,VMP1,VPS11,VPS16,VPS18,VPS25,VPS26A,VPS28,VPS29,VPS33A,VPS33B,VPS35,VPS36,VPS37A,VPS37B,VPS37C,VPS39,VPS41,VPS4A,VPS4B,VPS52,VPS53,VTA1,VTI1A,VTI1B,WDFY3,WDR11,WDR41,WDR44,WDR83,WIPI1,WLS,WNT3A,ZDHHC2,ZFYVE16,ZFYVE20,ZFYVE26,ZFYVE27,ZFYVE28,ZFYVE9,ZNRF2
BIOCARTA:CASPASE_PATHWAY	http://www.broadinstitute.org/gsea/msigdb/cards/BIOCARTA_CASPASE_PATHWAY	23	0.69885	0.99997	1	1	APAF1,ARHGDIB,BIRC2,BIRC3,CASP1,CASP10,CASP2,CASP3,CASP4,CASP6,CASP7,CASP8,CASP9,CYCS,DFFA,DFFB,GZMB,LMNA,LMNB1,LMNB2,PARP1,PRF1,XIAP
BIOCARTA:FAS_PATHWAY	http://www.broadinstitute.org/gsea/msigdb/cards/BIOCARTA_FAS_PATHWAY	30	0.69892	0.99997	1	1	ARHGDIB,CASP10,CASP3,CASP6,CASP7,CASP8,CFLAR,DAXX,DFFA,DFFB,FADD,FAF1,FAS,FASLG,JUN,LMNA,LMNB1,LMNB2,MAP2K4,MAP3K1,MAP3K7,MAPK8,PAK1,PAK2,PARP1,PRKDC,PTPN13,RB1,RIPK2,SPTAN1
KEGG:NUCLEOTIDE_EXCISION_REPAIR	http://www.broadinstitute.org/gsea/msigdb/cards/KEGG_NUCLEOTIDE_EXCISION_REPAIR	42	0.69895	0.99997	1	1	CCNH,CDK7,CETN2,CUL4A,CUL4B,DDB1,DDB2,ERCC1,ERCC2,ERCC3,ERCC4,ERCC5,ERCC6,ERCC8,GTF2H1,GTF2H3,GTF2H4,GTF2H5,LIG1,MNAT1,PCNA,POLD1,POLD2,POLD3,POLD4,POLE,POLE2,POLE3,POLE4,RAD23A,RAD23B,RBX1,RFC1,RFC3,RFC4,RFC5,RPA1,RPA2,RPA3,RPA4,XPA,XPC
GO:NEGATIVE_REGULATION_OF_VASCULATURE_DEVELOPMENT	http://www.broadinstitute.org/gsea/msigdb/cards/GO_NEGATIVE_REGULATION_OF_VASCULATURE_DEVELOPMENT	77	0.69905	0.99997	1	1	ADRB2,AGT,AMOT,ANGPT2,ANGPT4,APOH,BAI1,BAI2,BAI3,BMP4,BMP7,CCL2,CCR2,COL4A2,COL4A3,CX3CR1,CXCL10,CXCR3,DAB2IP,DCN,DLL4,ECSCR,FASLG,FOXC1,FOXO4,GHRL,GPR4,HDAC5,HEY2,HHEX,HOXA5,HRG,IL17F,ITGB1BP1,KLF4,KLK3,KRIT1,LECT1,LIF,MAP2K5,MMRN2,NF1,NOTCH1,NPPB,NPR1,PDCD10,PDE3B,PDGFB,PF4,PML,PTGER4,PTN,PTPRM,RHOA,ROCK1,ROCK2,SEMA3E,SEMA4A,SERPINE1,SERPINF1,SPARC,SPINK5,STAB1,STARD13,STAT1,SULF1,SYNJ2BP,TEK,THBS1,THBS2,THBS4,TIE1,TNMD,VASH1,WNT4,WT1,XDH
GO:REGULATION_OF_T_HELPER_2_CELL_DIFFERENTIATION	http://www.broadinstitute.org/gsea/msigdb/cards/GO_REGULATION_OF_T_HELPER_2_CELL_DIFFERENTIATION	11	0.69913	0.99997	1	1	ANXA1,BCL6,CD86,HLX,IL4R,IL6,NLRP3,PRKCZ,RARA,SOCS5,TNFSF4
GO:CELL_SUBSTRATE_JUNCTION	http://www.broadinstitute.org/gsea/msigdb/cards/GO_CELL_SUBSTRATE_JUNCTION	383	0.69915	0.99997	1	1	AATF,ACTB,ACTC1,ACTG1,ACTN1,ACTN2,ACTN4,ACTR2,ACTR3,ADAM17,ADAM9,ADD1,AFAP1,AHNAK,AIF1L,AKAP12,ALCAM,ANXA1,ANXA5,ANXA6,APBB1IP,ARF1,ARF6,ARHGAP22,ARHGAP24,ARHGAP26,ARHGAP31,ARHGEF2,ARHGEF7,ARPC1B,ARPC2,ARPC3,ARPC5,ARPC5L,ASAP3,ATAT1,ATP6V0A2,ATP6V0C,B2M,BCAR1,BSG,C2CD4B,CALR,CAP1,CAPN1,CAPN2,CASK,CASS4,CAT,CAV1,CAV2,CCND3,CD151,CD44,CD46,CD59,CD81,CD9,CD97,CD99L2,CDC42,CDC42EP1,CDH1,CDH13,CDH2,CFL1,CIB2,CLASP1,CLASP2,CLTC,CNN1,CNN2,CNN3,COL17A1,CORO1B,CORO1C,CPNE3,CSPG4,CSRP1,CSRP2,CTNNA1,CTNNB1,CTTN,DAB2,DAG1,DCAF6,DDR2,DLC1,DMD,DNM2,DOCK7,DPP4,DST,EFNB2,EGFR,EHD3,ENAH,ENG,EPB41L2,EPB41L5,EPHA2,ERBB2IP,EVL,EZR,FAP,FAT1,FBLIM1,FBLN7,FERMT1,FERMT2,FES,FGFR3,FHL1,FHL2,FHL3,FLII,FLNA,FLNB,FLNC,FLOT1,FLOT2,FLRT1,FLRT2,FLRT3,FLT1,FZD1,FZD2,G3BP1,GAK,GDI2,GIT1,GIT2,GJA1,GNA12,GNA13,GNB2,GRB7,GRK5,GSN,HCK,HMGA1,HNRNPK,HSP90B1,HSPA1A,HSPA1B,HSPA5,HSPA8,HSPA9,HSPB1,HSPG2,HYOU1,ICAM1,IGF2R,ILK,IQGAP1,IRF2,ITGA1,ITGA11,ITGA2,ITGA2B,ITGA3,ITGA4,ITGA5,ITGA6,ITGA8,ITGAV,ITGB1,ITGB1BP1,ITGB3,ITGB4,ITGB5,JAK1,JUP,KEAP1,KIF22,KIF23,KRAS,L1CAM,LAMTOR3,LAP3,LASP1,LAYN,LCP1,LIG4,LIMA1,LIMD1,LIMS1,LIMS2,LMLN,LMO7,LPP,LPXN,LRP1,MAP2K1,MAP2K2,MAPK1,MAPK3,MARCKS,MCAM,MDC1,MME,MMP14,MPRIP,MPZL1,MRC2,MSN,MYH9,NCKAP1,NCSTN,NEDD9,NEXN,NFASC,NHS,NME2,NOX4,NPM1,NRAP,NRP1,NUMB,NUP214,OPRM1,P4HB,PABPC1,PACSIN2,PAK1,PAK4,PALLD,PARVA,PARVB,PARVG,PCBP2,PDCD6IP,PDGFRB,PDIA3,PDLIM1,PDLIM2,PDLIM7,PDPK1,PEAK1,PFN1,PGM5,PHLDB2,PI4KA,PIP5K1A,PIP5K1C,PLAU,PLAUR,PNMA1,PPFIA1,PPFIBP1,PPIA,PPIB,PPP1CB,PPP1CC,PPP1R12A,PRKAR2A,PROCR,PRUNE,PTK2,PTK2B,PTK7,PTPLAD1,PTPN12,PTPRC,PVR,PVRL2,PXN,RAB10,RAB21,RAC1,RAC2,RALA,RDX,REXO2,RFWD2,RHOA,RHOB,RHOG,RHOU,RND3,RPL10A,RPL12,RPL13A,RPL18,RPL19,RPL22,RPL23,RPL27,RPL3,RPL30,RPL31,RPL37A,RPL38,RPL4,RPL5,RPL6,RPL7,RPL7A,RPL8,RPL9,RPLP0,RPLP1,RPLP2,RPS10,RPS11,RPS13,RPS14,RPS15,RPS16,RPS18,RPS2,RPS29,RPS3,RPS3A,RPS4X,RPS5,RPS7,RPS8,RPS9,RRAS,RSU1,S100A7,SCARB2,SCARF2,SDC1,SDC4,SDCBP,SENP1,SH3KBP1,SLC4A2,SLC9A1,SLC9A3R2,SMPX,SNAP23,SNTB1,SNTB2,SORBS1,SORBS2,SORBS3,SPRY4,SRCIN1,SRP68,STARD8,STX16,SVIL,SYNE2,SYNPO2,TADA1,TEK,TENC1,TES,TGFB1I1,TGM2,THY1,TLE2,TLN1,TLN2,TNC,TNS1,TNS3,TNS4,TPM4,TRIOBP,TRIP6,TRPV4,TSPAN4,TSPAN9,TWF1,USP33,VASP,VCL,VIM,WASF1,YES1,YWHAB,YWHAE,YWHAG,YWHAQ,YWHAZ,ZFYVE21,ZNF185,ZNF384,ZYX
REACTOME:LIGAND_GATED_ION_CHANNEL_TRANSPORT	http://www.broadinstitute.org/gsea/msigdb/cards/REACTOME_LIGAND_GATED_ION_CHANNEL_TRANSPORT	20	0.69929	0.99997	1	1	GABRA1,GABRA2,GABRA3,GABRA4,GABRA5,GABRA6,GABRB1,GABRB2,GABRB3,GABRG2,GABRG3,GABRR1,GABRR2,GLRA1,GLRA2,GLRA3,GLRB,HTR3A,HTR3B,HTR3C
GO:ANION_TRANSPORT	http://www.broadinstitute.org/gsea/msigdb/cards/GO_ANION_TRANSPORT	477	0.69939	0.99997	1	1	ABCA1,ABCA12,ABCA13,ABCA2,ABCA4,ABCA7,ABCB11,ABCB4,ABCC1,ABCC10,ABCC11,ABCC2,ABCC3,ABCC4,ABCC5,ABCC6,ABCC8,ABCC9,ABCD1,ABCD2,ABCD3,ABCG1,ABCG8,ACACA,ACACB,ACE,ACE2,ACSL1,ACSL3,ACSL4,ADAMTS8,AGXT,AKR1C1,ALB,ANKH,ANO1,ANO10,ANO2,ANO3,ANO4,ANO5,ANO6,ANO7,ANO8,ANO9,ANXA1,APBA1,APOA1,APOA2,APOA4,APOA5,APOC1,APOC2,APOC3,APOE,APOL1,AQP1,AQP6,ARL6IP5,ASNA1,ATP10A,ATP10B,ATP10D,ATP11A,ATP11B,ATP11C,ATP8A1,ATP8A2,ATP8B1,ATP8B2,ATP8B3,ATP8B4,ATP9A,ATP9B,AVP,BDKRB2,BEST1,BEST2,BEST3,BEST4,BSG,BSND,BZRAP1,C12orf39,CA1,CA12,CA13,CA2,CA3,CA4,CA5A,CA5B,CA6,CA7,CA9,CACNA1A,CACNB4,CALHM1,CCT8L2,CD36,CEACAM1,CFTR,CLCA1,CLCA2,CLCA4,CLCC1,CLCN1,CLCN2,CLCN3,CLCN4,CLCN5,CLCN6,CLCN7,CLCNKA,CLCNKB,CLIC1,CLIC2,CLIC3,CLIC4,CLIC5,CLIC6,CLN3,CLN8,CLNS1A,CPLX1,CPT1A,CPT1B,CPT2,CROT,CTNS,CYB5R1,CYB5R2,CYB5R4,CYB5RL,DRD2,DRD3,DRD4,EMB,ENPP1,ENPP3,FABP1,FABP3,FABP6,FOLR1,FOLR2,FOLR3,FXYD1,FXYD3,GABRA1,GABRA2,GABRA3,GABRA4,GABRA5,GABRA6,GABRB1,GABRB2,GABRB3,GABRD,GABRE,GABRG1,GABRG2,GABRG3,GABRP,GABRQ,GABRR1,GABRR2,GIPC1,GJA1,GLRA1,GLRA2,GLRA3,GLRA4,GLRB,GLS,GLS2,GLTPD1,GOT2,GRM2,HBA1,HBA2,HBB,IP6K2,KCNJ10,KCNN4,KISS1R,LCN1,LCN12,LDLR,LEP,LRRC8A,LRRC8B,LRRC8C,LRRC8D,LRRC8E,MFSD10,MFSD2A,MFSD3,MFSD5,MIP,MTTP,NCOA1,NCOA2,NF1,NFKBIE,NMB,NMUR1,NMUR2,NOS2,NPC2,NR1H4,NTRK2,NTSR1,OCA2,OSBPL5,OSBPL8,P2RX7,P2RY4,P2RY6,PCTP,PCYOX1,PDPN,PEX3,PITPNA,PITPNB,PITPNC1,PITPNM1,PITPNM3,PLA2G10,PLA2G1B,PLA2G4A,PLA2G4F,PLA2G5,PLIN2,PNPLA8,PPARA,PPARD,PPARG,PPFIA1,PPFIA2,PPFIA3,PPFIA4,PQLC2,PRAF2,PRELID1,PRELID2,PRKAA2,PRKAG2,PSEN1,RAB3A,RACGAP1,RHAG,RIMS1,RXRA,SCARB1,SCP2,SERINC1,SERINC2,SERINC3,SERINC4,SERINC5,SFXN5,SH3BP4,SLC10A1,SLC10A2,SLC10A3,SLC10A4,SLC10A5,SLC10A6,SLC11A1,SLC12A1,SLC12A2,SLC12A4,SLC12A5,SLC12A6,SLC12A7,SLC12A9,SLC13A1,SLC13A3,SLC13A4,SLC13A5,SLC16A1,SLC16A10,SLC16A11,SLC16A12,SLC16A13,SLC16A14,SLC16A2,SLC16A3,SLC16A4,SLC16A5,SLC16A7,SLC16A8,SLC16A9,SLC17A1,SLC17A2,SLC17A3,SLC17A4,SLC17A5,SLC17A6,SLC17A7,SLC17A8,SLC17A9,SLC19A1,SLC19A2,SLC1A1,SLC1A2,SLC1A3,SLC1A4,SLC1A5,SLC1A6,SLC1A7,SLC20A1,SLC20A2,SLC22A10,SLC22A11,SLC22A12,SLC22A13,SLC22A16,SLC22A17,SLC22A23,SLC22A24,SLC22A25,SLC22A31,SLC22A4,SLC22A5,SLC22A6,SLC22A7,SLC22A8,SLC22A9,SLC23A1,SLC23A2,SLC25A10,SLC25A11,SLC25A12,SLC25A13,SLC25A15,SLC25A17,SLC25A2,SLC25A20,SLC25A21,SLC25A22,SLC25A24,SLC25A26,SLC25A3,SLC25A32,SLC25A42,SLC26A1,SLC26A10,SLC26A11,SLC26A2,SLC26A3,SLC26A4,SLC26A5,SLC26A6,SLC26A7,SLC26A8,SLC26A9,SLC27A1,SLC27A2,SLC27A4,SLC27A5,SLC27A6,SLC2A1,SLC2A2,SLC32A1,SLC33A1,SLC34A1,SLC34A2,SLC34A3,SLC35A1,SLC35A2,SLC35A3,SLC35B1,SLC35B2,SLC35B3,SLC35B4,SLC35C2,SLC35D1,SLC36A1,SLC36A2,SLC36A3,SLC36A4,SLC37A1,SLC37A2,SLC37A3,SLC37A4,SLC38A1,SLC38A10,SLC38A11,SLC38A2,SLC38A4,SLC38A5,SLC38A6,SLC38A7,SLC38A8,SLC38A9,SLC3A1,SLC3A2,SLC43A1,SLC43A2,SLC4A1,SLC4A10,SLC4A11,SLC4A2,SLC4A3,SLC4A4,SLC4A5,SLC4A7,SLC4A8,SLC4A9,SLC5A12,SLC5A5,SLC5A6,SLC5A8,SLC6A1,SLC6A11,SLC6A12,SLC6A13,SLC6A14,SLC6A15,SLC6A16,SLC6A17,SLC6A18,SLC6A19,SLC6A20,SLC6A5,SLC6A6,SLC6A7,SLC6A8,SLC6A9,SLC7A1,SLC7A10,SLC7A11,SLC7A13,SLC7A14,SLC7A2,SLC7A3,SLC7A4,SLC7A5,SLC7A6,SLC7A7,SLC7A8,SLC7A9,SLC9A3R1,SLCO1A2,SLCO1B1,SLCO1B3,SLCO1C1,SLCO2A1,SLCO2B1,SLCO3A1,SLCO4A1,SLCO4C1,SLCO5A1,SLCO6A1,SLMO1,SLMO2,SNAP25,STARD10,STXBP1,SYT1,TG,TMEM30A,TNFAIP8L3,TRIAP1,TRPC4,TSPO,TTYH1,TTYH2,TTYH3,UNC13B,VAMP2,VDAC1,VDAC2,VDAC3,WNK4,XK
GO:REGULATION_OF_ADENYLATE_CYCLASE_ACTIVITY	http://www.broadinstitute.org/gsea/msigdb/cards/GO_REGULATION_OF_ADENYLATE_CYCLASE_ACTIVITY	68	0.69944	0.99997	1	1	ACR,ADCY1,ADCY2,ADCY3,ADCY4,ADCY5,ADCY6,ADCY7,ADCY8,ADCY9,ADCYAP1,ADORA2A,ADORA2B,ADRA2A,ADRB1,ADRB2,ADRB3,AKAP5,AVPR2,CALCR,CALM1,CALM2,CALM3,CAP1,CAP2,CCR2,CRHR1,DRD1,DRD2,DRD3,DRD4,DRD5,EDNRA,EDNRB,FSHR,GABBR1,GABBR2,GALR1,GALR2,GALR3,GHRHR,GIPR,GLP1R,GNAI2,GNAI3,GNAL,GNAS,GPR133,GPR87,GRM2,GRM3,GRM7,HPCA,LHCGR,LTB4R2,NF1,NPFFR2,OPRM1,P2RY11,P2RY13,PALM,PRKCA,RAF1,TIMP2,TSHR,VIP,VIPR2,WFS1
KEGG:AMYOTROPHIC_LATERAL_SCLEROSIS_ALS	http://www.broadinstitute.org/gsea/msigdb/cards/KEGG_AMYOTROPHIC_LATERAL_SCLEROSIS_ALS	51	0.69944	0.99997	1	1	ALS2,APAF1,BAD,BAX,BCL2,BCL2L1,BID,CASP1,CASP3,CASP9,CAT,CCS,CHP2,CYCS,DAXX,DERL1,GPX1,GRIA1,GRIA2,GRIN1,GRIN2A,GRIN2B,GRIN2C,GRIN2D,MAP2K3,MAP2K6,MAP3K5,MAPK11,MAPK12,MAPK13,MAPK14,NEFH,NEFM,NOS1,PPP3CA,PPP3CB,PPP3CC,PPP3R1,PPP3R2,PRPH,PRPH2,RAB5A,RAC1,SLC1A2,SOD1,TNF,TNFRSF1A,TNFRSF1B,TOMM40,TOMM40L,TP53
GO:DEMETHYLATION	http://www.broadinstitute.org/gsea/msigdb/cards/GO_DEMETHYLATION	44	0.69957	0.99997	1	1	ALKBH1,ALKBH2,ALKBH3,ALKBH4,ALKBH5,APEX1,APOBEC2,APOBEC3A,APOBEC3C,APOBEC3F,ARID5B,CYP1A1,CYP1A2,CYP2C8,CYP2C9,CYP2D6,CYP3A4,CYP3A5,CYP51A1,FTO,HSF4,JMJD1C,JMJD6,KDM1A,KDM1B,KDM2A,KDM3A,KDM3B,KDM4A,KDM4B,KDM4C,KDM5A,KDM5B,KDM5C,KDM6A,KDM6B,PHF2,PHF8,PPME1,TDG,TET1,TET2,TET3,UBE2B
GO:REGULATION_OF_THYMOCYTE_APOPTOTIC_PROCESS	http://www.broadinstitute.org/gsea/msigdb/cards/GO_REGULATION_OF_THYMOCYTE_APOPTOTIC_PROCESS	12	0.69959	0.99997	1	1	ADA,ADAM8,BBC3,BMP4,HIF1A,JAK3,NFKBID,RAG1,RORC,TP53,WNT5A,ZC3H8
REACTOME:ORGANIC_CATION_ANION_ZWITTERION_TRANSPORT	http://www.broadinstitute.org/gsea/msigdb/cards/REACTOME_ORGANIC_CATION_ANION_ZWITTERION_TRANSPORT	13	0.69968	0.99997	1	1	SLC22A1,SLC22A11,SLC22A12,SLC22A15,SLC22A16,SLC22A18,SLC22A2,SLC22A3,SLC22A4,SLC22A5,SLC22A6,SLC22A7,SLC22A8
GO:POSITIVE_REGULATION_OF_PROTEIN_SERINE_THREONINE_KINASE_ACTIVITY	http://www.broadinstitute.org/gsea/msigdb/cards/GO_POSITIVE_REGULATION_OF_PROTEIN_SERINE_THREONINE_KINASE_ACTIVITY	279	0.69972	0.99997	1	1	ACSL1,ADAM17,ADAM8,ADIPOQ,ADORA2B,ADRA2A,ADRA2B,ADRA2C,AKT1,ALK,ALS2,ARHGEF5,ARRB1,ATP2B4,AVPI1,AXIN1,BIRC7,BMP2,C1QTNF2,C5,C5AR1,CAB39,CALM1,CALM2,CALM3,CAMK1,CARD10,CARD14,CCL19,CCNC,CCND1,CCND2,CCND3,CCNH,CCNK,CCNL1,CCNL2,CCNT1,CCNT2,CCNY,CD40,CD40LG,CD74,CD81,CDC6,CDK1,CDK5R1,CDK5R2,CDKN1B,CHI3L1,CHRNA7,CIB1,COPS8,CSF1R,CSK,CSPG4,CXCR4,DAB2IP,DAXX,DBNL,DIRAS1,DIRAS2,DRD4,DUSP19,DUSP5,DUSP6,DUSP7,DUSP9,DVL2,DVL3,EDN1,EDN3,EFNA1,EGF,EGFR,ELANE,EPGN,EPHA4,ERBB2,ERCC6,ERN1,ERP29,EZH2,FAM20A,FAM58A,FCER1A,FGD2,FGF1,FGF10,FGF18,FGF2,FGFR1,FLT1,FLT3,FPR1,FRS2,FZD10,FZD4,FZD5,FZD8,GAB1,GADD45A,GADD45B,GADD45G,GH1,GHR,GHRL,GNG3,GRM1,GRM4,HGF,HRAS,HSP90AB1,HSPA2,HTR2A,HTR2B,IGF2,IKBKG,IL1B,ILK,INSR,IQGAP1,IQGAP3,IRAK1,IRAK2,ITGA1,KIAA1199,KIT,KITLG,KRAS,LPAR1,LPAR3,LRRK2,LTF,MADD,MAGED1,MALT1,MAP2K1,MAP2K2,MAP2K3,MAP2K5,MAP2K6,MAP2K7,MAP3K10,MAP3K11,MAP3K2,MAP3K4,MAP3K5,MAP3K6,MAP3K7,MAP3K9,MAP4K1,MAP4K2,MAP4K3,MAP4K5,MAPK1,MAPK10,MAPK11,MAPK14,MAPK3,MAPK8IP3,MAPKAPK3,MAPKAPK5,MAPRE3,MARCKS,MAS1,MDFI,MDFIC,MIF,MOS,MST1R,MUC20,MUL1,NEK10,NELL1,NOD1,NOD2,NOX4,NTF3,NTRK3,P2RX7,PAK1,PAK3,PARP16,PDCD10,PDE5A,PDE6G,PDE6H,PDGFA,PDGFB,PDGFC,PDGFD,PDGFRB,PEA15,PIH1D1,PIK3CB,PIK3CG,PIK3R5,PIK3R6,PIM1,PKD1,PKD2,PKN1,PLA2G1B,PLCE1,PPP2CA,PRKAA1,PROK1,PROK2,PROX1,PSEN1,PSMD10,PSRC1,PTK2B,PTPLAD1,PTPN1,PTPN11,RALB,RAPGEF2,RASGRP1,RHOA,RIPK1,RIPK2,RPS27A,RPS3,RPTOR,S100A12,S1PR2,SAA1,SASH1,SHC1,SHC2,SIRT1,SLC27A1,SNCA,SOD1,SPAG9,SPDYA,SPRY2,SRC,STK11,STK3,STK4,STRADA,SYK,TAB1,TAB2,TAB3,TAOK3,TDGF1,TELO2,TGFB1,TGFB3,THBS1,TIAM1,TLR3,TLR4,TLR6,TLR9,TNF,TNFRSF10A,TNFRSF10B,TNFRSF11A,TNFSF11,TNFSF15,TP73,TPD52L1,TRAF2,TRAF4,TRAF6,TRAF7,UBA52,UBB,UBC,VANGL2,VEGFA,WNT5A,ZEB2,ZFP91
GO:REGULATION_OF_GUANYLATE_CYCLASE_ACTIVITY	http://www.broadinstitute.org/gsea/msigdb/cards/GO_REGULATION_OF_GUANYLATE_CYCLASE_ACTIVITY	13	0.69976	0.99997	1	1	ADORA2B,GUCA1A,GUCA1B,GUCA1C,GUCA2A,GUCA2B,HPCA,NOS1,NOS2,NOS3,PDZD3,RCVRN,RUNDC3A
GO:PHOSPHOPROTEIN_PHOSPHATASE_ACTIVITY	http://www.broadinstitute.org/gsea/msigdb/cards/GO_PHOSPHOPROTEIN_PHOSPHATASE_ACTIVITY	170	0.69987	0.99997	1	1	ACP1,ACP2,CAMK2G,CDC14A,CDC14B,CDC25A,CDC25B,CDC25C,CDKN3,CPPED1,CTDNEP1,CTDP1,CTDSP1,CTDSP2,CTDSPL,CTDSPL2,CYCS,DLG1,DLGAP5,DNAJC6,DUPD1,DUSP1,DUSP10,DUSP11,DUSP12,DUSP13,DUSP14,DUSP15,DUSP16,DUSP18,DUSP19,DUSP2,DUSP21,DUSP23,DUSP26,DUSP27,DUSP28,DUSP3,DUSP4,DUSP5,DUSP6,DUSP7,DUSP8,DUSP9,EPM2A,EYA1,EYA2,EYA3,EYA4,ILKAP,LCK,MAP2K1,MDP1,MTM1,MTMR1,MTMR14,MTMR2,MTMR3,MTMR4,MTMR6,MTMR7,MTMR8,MYH3,MYH6,MYH8,PDP1,PDP2,PDXP,PGAM5,PGP,PHLPP1,PHLPP2,PHPT1,PP2D1,PPA2,PPAP2B,PPAP2C,PPEF1,PPEF2,PPM1A,PPM1B,PPM1D,PPM1E,PPM1F,PPM1G,PPM1H,PPM1J,PPM1K,PPM1L,PPM1M,PPM1N,PPP1CA,PPP1CB,PPP1CC,PPP1R12A,PPP1R15B,PPP1R3B,PPP1R3C,PPP1R3D,PPP1R3E,PPP2CA,PPP2CB,PPP2R1A,PPP2R2A,PPP2R5D,PPP3CA,PPP3CB,PPP3CC,PPP3R1,PPP4C,PPP4R1,PPP5C,PPP6C,PPTC7,PTEN,PTP4A1,PTP4A2,PTP4A3,PTPDC1,PTPLB,PTPMT1,PTPN1,PTPN11,PTPN12,PTPN13,PTPN14,PTPN18,PTPN2,PTPN21,PTPN22,PTPN23,PTPN3,PTPN4,PTPN5,PTPN7,PTPN9,PTPRA,PTPRB,PTPRC,PTPRD,PTPRE,PTPRF,PTPRG,PTPRH,PTPRJ,PTPRK,PTPRM,PTPRN,PTPRN2,PTPRO,PTPRQ,PTPRR,PTPRS,PTPRT,PTPRU,PTPRZ1,RNGTT,RPAP2,SBF1,SSH1,SSH2,SSH3,SSU72,STYX,TAB1,TENC1,TIMM50,TPTE2,UBASH3B,UBLCP1
GO:OXIDOREDUCTASE_ACTIVITY_ACTING_ON_PAIRED_DONORS_WITH_INCORPORATION_OR_REDUCTION_OF_MOLECULAR_OXYGEN_REDUCED_FLAVIN_OR_FLAVOPROTEIN_AS_ONE_DONOR_AND_INCORPORATION_OF_ONE_ATOM_OF_OXYGEN	http://www.broadinstitute.org/gsea/msigdb/cards/GO_OXIDOREDUCTASE_ACTIVITY_ACTING_ON_PAIRED_DONORS_WITH_INCORPORATION_OR_REDUCTION_OF_MOLECULAR_OXYGEN_REDUCED_FLAVIN_OR_FLAVOPROTEIN_AS_ONE_DONOR_AND_INCORPORATION_OF_ONE_ATOM_OF_OXYGEN	24	0.69999	0.99997	1	1	CYP19A1,CYP1A1,CYP1A2,CYP1B1,CYP2A13,CYP2A6,CYP2A7,CYP2B6,CYP2C18,CYP2C8,CYP2D6,CYP2E1,CYP2F1,CYP2J2,CYP2S1,CYP2U1,CYP3A4,CYP3A43,CYP3A5,CYP3A7,CYP4B1,CYP4F12,CYP4X1,CYP4Z1
GO:PROTEIN_UBIQUITINATION_INVOLVED_IN_UBIQUITIN_DEPENDENT_PROTEIN_CATABOLIC_PROCESS	http://www.broadinstitute.org/gsea/msigdb/cards/GO_PROTEIN_UBIQUITINATION_INVOLVED_IN_UBIQUITIN_DEPENDENT_PROTEIN_CATABOLIC_PROCESS	124	0.70051	0.99997	1	1	ANAPC1,ANAPC10,ANAPC11,ANAPC16,ANAPC2,ANAPC4,ANAPC5,ANAPC7,ANKIB1,ARIH1,ARIH2,ASB2,AURKA,AURKB,BFAR,BUB1B,BUB3,C18orf25,C19orf68,CBL,CBLC,CCNB1,CDC16,CDC20,CDC23,CDC26,CDC27,CDK1,CUL1,CUL2,CUL3,CUL4A,CUL4B,CUL5,DDB1,DZIP3,FBXL14,FBXO10,FBXO45,FZR1,GAN,HACE1,HECTD1,HECTD2,HECTD3,HECW1,HECW2,HERC2,HERC3,HERC4,HERC5,HERC6,HUWE1,ITCH,KEAP1,KLHDC8A,KLHL15,KLHL20,KLHL21,KLHL25,KLHL28,KLHL3,KLHL32,KLHL7,KLHL8,LNX1,MAD2L1,MDM2,MYLIP,NEDD4L,OS9,PARK2,PLK1,PTTG1,RBBP6,RBX1,RCHY1,RFFL,RNF11,RNF122,RNF126,RNF128,RNF14,RNF144A,RNF144B,RNF145,RNF146,RNF165,RNF181,RNF19A,RNF19B,RNF217,RNF24,RNF43,RNF7,RPS27A,SIAH1,SIAH2,SIAH3,SMURF1,SMURF2,STUB1,SYVN1,TCEB1,TRIM25,TRIM32,TRIP12,UBA52,UBA6,UBB,UBC,UBE2C,UBE2D1,UBE2E1,UBE2L3,UBE2Z,UBE3B,UBE3C,UBE4B,UBR4,UBR5,WWP1,WWP2,ZNRF4
GO:AXON_ENSHEATHMENT	http://www.broadinstitute.org/gsea/msigdb/cards/GO_AXON_ENSHEATHMENT;GO:ENSHEATHMENT_OF_NEURONS;http://www.broadinstitute.org/gsea/msigdb/cards/GO_ENSHEATHMENT_OF_NEURONS	87	0.70065	0.99997	1	1	ACSBG1,ADAM22,AFG3L2,AKT1,AKT2,AMIGO1,ANK2,ARHGEF10,ATRN,CD9,CLDN11,CLU,CNTN2,CNTNAP1,CXCR4,DAG1,DHH,DICER1,EGR2,EIF2B2,EIF2B4,EIF2B5,EPB41L3,ERBB2,ERCC2,FA2H,FAM126A,FIG4,GAL3ST1,GJC3,GNPAT,GPC1,GPR126,HES5,HEXB,ID4,ILK,JAM3,KCNJ10,KEL,KLK6,LAMA2,LGI4,LPAR1,MAL,MBP,MPDZ,MPP5,MTMR2,MYO5A,MYOC,NAB1,NAB2,NDRG1,NF1,NFASC,NKX6-2,NRG1,NTF3,OLIG2,PARD3,PIKFYVE,PLP1,PMP22,POU3F1,POU3F2,PPARD,PRX,PTEN,QKI,SBF2,SCN2A,SCN8A,SERINC5,SH3TC2,SIRT2,SKI,SLC8A3,SOD1,TGFB1,TNFRSF21,TSC1,TSPAN2,UGT8,XK,ZNF24,ZNF396
GO:NEGATIVE_REGULATION_OF_PROTEIN_SECRETION	http://www.broadinstitute.org/gsea/msigdb/cards/GO_NEGATIVE_REGULATION_OF_PROTEIN_SECRETION	103	0.7008	0.99997	1	1	ABCC8,ACVR1C,ADRA2A,ANGPT1,ANXA1,ANXA4,ANXA5,APOA1,APOA2,BANK1,BMP8A,BTN2A2,C1QTNF3,CD34,CIDEA,CRHR2,DPH3,DRD2,DRD3,DRD4,ENY2,ERP29,EZR,F2R,F2RL1,FAM3D,FBLN1,FKBP1B,FN1,FOXP3,GAS6,GBP1,GHRL,GHSR,HADH,HMGCR,IFNA2,IL10,IL1B,IL33,IL36RN,IL6,INHBB,INS,IRS1,KCNB1,KCNJ11,LGR4,LILRB1,MIDN,MTNR1A,MTNR1B,NDUFAF2,NLRP12,NLRP3,NOS1,NOV,NPFF,NR1H3,NR1H4,OPRM1,PARK2,PDE4C,PDE8B,PFKL,PIM3,PML,PPP3CA,PSMD9,PTGER3,PTGER4,PTPN11,PTPN22,PYDC1,PYDC2,RAB11FIP1,RAB11FIP3,RAB11FIP5,RABGEF1,REST,RHBDF1,RHBDF2,RSAD2,SERGEF,SFRP1,SIRT4,SLAMF1,SRCIN1,SREBF1,SRGN,SSC5D,STXBP5L,SYTL4,TMBIM6,TNF,TNFRSF21,TNFRSF9,TNFSF4,TRIM27,UCP2,UTS2,VSNL1,ZC3H12A
GO:NEGATIVE_REGULATION_OF_MULTICELLULAR_ORGANISMAL_METABOLIC_PROCESS	http://www.broadinstitute.org/gsea/msigdb/cards/GO_NEGATIVE_REGULATION_OF_MULTICELLULAR_ORGANISMAL_METABOLIC_PROCESS	12	0.70089	0.99997	1	1	AGER,ARRDC3,CIITA,CST3,CYGB,ERRFI1,IL6,IL6R,PPARD,PPARG,RAP1A,RAPGEF3
GO:POSITIVE_REGULATION_OF_ASTROCYTE_DIFFERENTIATION	http://www.broadinstitute.org/gsea/msigdb/cards/GO_POSITIVE_REGULATION_OF_ASTROCYTE_DIFFERENTIATION	12	0.70111	0.99997	1	1	BIN1,BMP2,CLCF1,HES1,ID2,IL1B,IL6ST,LIF,MAG,NOTCH1,PRPF19,SERPINE2
GO:REGULATION_OF_PEPTIDYL_SERINE_PHOSPHORYLATION	http://www.broadinstitute.org/gsea/msigdb/cards/GO_REGULATION_OF_PEPTIDYL_SERINE_PHOSPHORYLATION	114	0.70124	0.99997	1	1	AKAP9,AKT1,AKT2,ANGPT1,ARAF,ARRB1,ARRB2,ATP2B4,AVP,AXIN1,BAG4,BAK1,BAX,BCAR3,BCL2,BDKRB2,BRAF,CAMK1,CAPRIN2,CAV1,CD44,CDC42,CNKSR3,CREBL2,CSF3,DDIT4,DKK1,DMD,DOCK7,FNIP1,FNIP2,GAS6,GCG,GFRA2,GNB2L1,GPD1L,GSK3B,HAX1,HCLS1,HGF,HRC,IFNA1,IFNA10,IFNA13,IFNA14,IFNA16,IFNA17,IFNA2,IFNA21,IFNA4,IFNA5,IFNA6,IFNA7,IFNA8,IFNB1,IFNE,IFNG,IFNK,IFNW1,IL11,IL6,INPP5J,INPP5K,LATS1,LIF,MAD2L2,MIF,NCK1,NCK2,NSD1,NTF3,NTRK2,NTRK3,OGT,OPRD1,OSM,PAK1,PAQR3,PARK7,PDCD10,PDE4D,PFN2,PIK3CA,PINK1,PLCL1,PLCL2,PPM1F,PRKAA1,PRKD1,PRKD2,RAF1,RAPGEF3,RASSF2,RET,RICTOR,RIPK2,SFRP2,SMAD7,SMYD3,SNCA,SPRY2,SPTBN4,STK4,STOX1,TBK1,TERF2IP,TGFB1,TNF,TRIM6,TXN,UCN,VEGFA,WNT3A,WNT5A
GO:RESPONSE_TO_UV_C	http://www.broadinstitute.org/gsea/msigdb/cards/GO_RESPONSE_TO_UV_C	11	0.70161	0.99997	1	1	BAK1,BCL3,BRCA2,DCUN1D3,ERCC5,IMPACT,MAP3K4,MDM2,POLH,WRN,YY1
GO:DIVALENT_INORGANIC_CATION_HOMEOSTASIS	http://www.broadinstitute.org/gsea/msigdb/cards/GO_DIVALENT_INORGANIC_CATION_HOMEOSTASIS	326	0.70169	0.99997	1	1	ABL1,ABL2,ADCY5,ADCYAP1,ADM,ADRA1A,ADRA1B,ADRA1D,AGER,AGTR1,ANK2,ANK3,ANXA6,ANXA7,APOE,APP,ATP13A1,ATP13A2,ATP13A3,ATP13A4,ATP13A5,ATP1A2,ATP1B1,ATP2A1,ATP2A2,ATP2A3,ATP2B1,ATP2B2,ATP2B3,ATP2B4,ATP2C1,ATP2C2,ATP7B,AVP,AVPR1A,BAK1,BAX,BBC3,BCAP31,BCL2,BDKRB1,BDKRB2,C1QTNF1,C5AR1,CACNA1A,CACNA1C,CACNA2D1,CACNB3,CACNB4,CALB1,CALB2,CALCB,CALCR,CALR,CAMK2D,CASQ2,CASR,CAV1,CAV3,CCDC109B,CCDC47,CCKAR,CCKBR,CCL1,CCL11,CCL13,CCL14,CCL15,CCL19,CCL2,CCL21,CCL23,CCL28,CCL3,CCL5,CCL7,CCL8,CCR1,CCR10,CCR2,CCR3,CCR4,CCR5,CCR6,CCR7,CCR8,CCR9,CD36,CD38,CD40,CD52,CD55,CDH23,CHERP,CHRNA10,CHRNA7,CHRNA9,CIB2,CLN3,CNNM2,CNNM4,CSRP3,CXCL12,CXCL13,CXCR3,CXCR4,CYP27B1,CYSLTR1,DDIT3,DISC1,DLG4,DMPK,DRD1,DRD2,DRD3,DRD4,DRD5,EDN1,EDN2,EDN3,EDNRA,EDNRB,ELANE,EPHX2,EPOR,ERO1L,ESR1,F2,F2R,F2RL1,FAM20A,FGF2,FIS1,FKBP1B,GALR1,GALR2,GATA2,GCK,GCM2,GHRL,GIPR,GJA1,GLP1R,GNA13,GNA15,GNAT2,GNB1,GNG3,GPR12,GPR6,GRIK2,GRIN1,GRM1,HCRT,HEXB,HMGB1,HRC,HRH4,HSP90B1,HTR2A,HTR2B,HTR2C,IBTK,IL1B,IL2,IMMT,ITGB1,ITPR1,ITPR2,ITPR3,JAK2,JAK3,JPH1,JPH2,JPH3,JPH4,KCNA1,KCNA5,KCNK3,KCTD17,KEL,KISS1,KL,KNG1,LCK,LPAR1,LPAR2,LPAR3,LRP6,MCHR1,MCOLN1,MCU,MICU1,MTNR1B,NMB,NMUR2,NOL3,NOS1,NPFF,NPTN,NPY1R,NPY2R,OPRL1,OPRM1,OXT,OXTR,P2RX7,P2RY1,P2RY2,P2RY4,PARK2,PDE6A,PDE6B,PDGFRA,PIK3CB,PIK3CG,PKD1,PKD2,PKHD1,PLA2G6,PLCE1,PLCG2,PLN,PML,PRKACA,PRKCB,PRKCE,PROK2,PSEN1,PTGER3,PTH,PTH1R,PTK2B,PTPRC,PVALB,PYGM,RAP1GDS1,RASA3,RGN,RIC3,RXFP3,RYR1,RYR2,RYR3,S100A14,S100A8,S100A9,S1PR1,S1PR3,S1PR4,SAA1,SCGN,SEPN1,SLC11A1,SLC24A1,SLC24A2,SLC24A3,SLC24A4,SLC24A5,SLC30A1,SLC30A4,SLC30A5,SLC30A7,SLC30A8,SLC35G1,SLC39A10,SLC39A12,SLC39A13,SLC39A14,SLC39A4,SLC39A5,SLC39A6,SLC39A7,SLC39A8,SLC8A1,SLC8A2,SLC8A3,SNCA,SPPL3,STC1,STC2,STIM2,STOML2,SWAP70,SYPL2,TAC1,TAC4,TACR1,TBXA2R,TFAP2B,TGFB1,TGM2,TMBIM6,TMC8,TMEM165,TMEM203,TMEM64,TMTC2,TNFSF11,TNNI3,TPCN1,TPCN2,TPT1,TRDN,TRIM24,TRPA1,TRPC1,TRPC4,TRPC5,TRPC6,TRPC7,TRPM1,TRPM2,TRPM4,TRPM7,TRPM8,TRPV1,TRPV4,UTS2,UTS2R,VAPB,VDR,WFS1,XCL1,XCR1,XK
GO:HEPARIN_BINDING	http://www.broadinstitute.org/gsea/msigdb/cards/GO_HEPARIN_BINDING	151	0.70177	0.99997	1	1	AAMP,ABI3BP,ADAMTS1,ADAMTS15,ADAMTS3,ADAMTS5,ADAMTS8,ADAMTSL5,ANG,ANGPTL3,APLP1,APLP2,APOA5,APOB,APOE,APOH,APP,AZU1,BMP4,BMP7,BSPH1,C6orf15,C6orf25,CCDC80,CCL15,CCL2,CCL23,CCL5,CCL7,CCL8,CECR1,CEL,CFH,CHRD,CLEC3B,COL13A1,COL25A1,COL5A1,COL5A3,COMP,CRISPLD2,CTGF,CTSG,CXCL10,CXCL11,CXCL13,CXCL6,CYR61,ECM2,ELANE,EPYC,F11,FBLN7,FGF1,FGF10,FGF12,FGF14,FGF2,FGF4,FGF7,FGF9,FGFBP1,FGFBP3,FGFR1,FGFR2,FGFR4,FGFRL1,FMOD,FN1,FSTL1,GPNMB,GREM2,HBEGF,HDGF,HRG,HSD17B12,IMPG2,KAL1,KNG1,LAMC2,LIPG,LIPH,LIPI,LPA,LPL,LRPAP1,LTBP2,LTF,LXN,MDK,MMP7,MPO,MSTN,NAV2,NDNF,NELL2,NOV,NRP1,NRP2,OGN,PAFAH1B1,PCOLCE,PCOLCE2,PCSK6,PDCD5,PF4,PF4V1,PGF,PLA2G2D,PLA2G5,POSTN,PRELP,PRG2,PTCH1,PTN,PTPRF,REG4,RPL22,RPL29,RSPO1,RSPO2,RSPO3,RSPO4,SAA1,SELL,SELP,SERPINA10,SERPINA5,SERPINC1,SERPIND1,SERPINE2,SFRP1,SLIT1,SLIT2,SLIT3,SMOC2,SOD3,SOST,TGFBR3,THBS1,THBS2,THBS3,THBS4,TMEM184A,TNXB,VEGFA,VEGFB,WISP1,WISP2,ZNF146,ZNF207
GO:NUCLEAR_INNER_MEMBRANE	http://www.broadinstitute.org/gsea/msigdb/cards/GO_NUCLEAR_INNER_MEMBRANE	51	0.70181	0.99997	1	1	ATP11B,ATP1B4,C11orf85,C15orf43,CBX3,CCDC79,DPY19L1,DPY19L2,DPY19L3,DPY19L4,EMD,ERN1,FAM169A,GHRHR,IFI27,ITPR1,KCNH1,LBR,LEMD2,LEMD3,LMNB1,LMNB2,LRPPRC,MATR3,NRM,P2RX1,P2RX2,P2RX3,P2RX4,P2RX5,P2RX6,P2RX7,PSEN2,RNF13,SIGMAR1,SIRT1,SMAD1,SMAD3,SUN1,SUN2,SUN5,TM7SF2,TMEM120B,TMEM194A,TMEM194B,TMEM201,TMEM43,TMPO,TOR1AIP1,UNC50,ZMPSTE24
GO:VASCULAR_SMOOTH_MUSCLE_CONTRACTION	http://www.broadinstitute.org/gsea/msigdb/cards/GO_VASCULAR_SMOOTH_MUSCLE_CONTRACTION	11	0.70186	0.99997	1	1	ACTA2,AGT,EDN1,EDN2,EDN3,EDNRA,EDNRB,HTR2A,MKKS,PIK3C2A,SLC8A1
GO:POSITIVE_REGULATION_OF_COLLAGEN_METABOLIC_PROCESS	http://www.broadinstitute.org/gsea/msigdb/cards/GO_POSITIVE_REGULATION_OF_COLLAGEN_METABOLIC_PROCESS;GO:POSITIVE_REGULATION_OF_MULTICELLULAR_ORGANISMAL_METABOLIC_PROCESS;http://www.broadinstitute.org/gsea/msigdb/cards/GO_POSITIVE_REGULATION_OF_MULTICELLULAR_ORGANISMAL_METABOLIC_PROCESS	20	0.70234	0.99997	1	1	AMELX,BMP4,CBX8,CCL2,CTGF,EP300,F2,F2R,HDAC2,ITGA2,PDGFRB,PRDX5,RETN,SERPINB7,SERPINF2,TGFB1,TGFB3,UCN,UTS2,WNT4
GO:REGULATION_OF_EXTRINSIC_APOPTOTIC_SIGNALING_PATHWAY_VIA_DEATH_DOMAIN_RECEPTORS	http://www.broadinstitute.org/gsea/msigdb/cards/GO_REGULATION_OF_EXTRINSIC_APOPTOTIC_SIGNALING_PATHWAY_VIA_DEATH_DOMAIN_RECEPTORS	54	0.7024	0.99997	1	1	ARHGEF2,ATF3,BMP5,BMPR1B,BRCA1,CASP8,CFLAR,DAPK1,FADD,FAF1,FAS,FASLG,FEM1B,FGA,FGB,FGG,GPX1,HGF,HMGB2,HMOX1,ICAM1,LGALS3,MADD,MAL,NF1,NOS3,PARK7,PEA15,PIDD,PMAIP1,PTEN,RAF1,RFFL,RIPK1,SCRT2,SERPINE1,SFRP1,SFRP2,SKIL,SP100,STK3,STK4,STX4,THBS1,TIMP3,TMBIM1,TMC8,TNFAIP3,TNFRSF10A,TNFRSF10B,TNFSF10,TRADD,TRAF2,ZSWIM2
GO:MONOVALENT_INORGANIC_CATION_TRANSMEMBRANE_TRANSPORTER_ACTIVITY	http://www.broadinstitute.org/gsea/msigdb/cards/GO_MONOVALENT_INORGANIC_CATION_TRANSMEMBRANE_TRANSPORTER_ACTIVITY	347	0.70242	0.99997	1	1	ABCB11,ABCC8,ABCC9,ADC,AQP1,ATP12A,ATP1A1,ATP1A2,ATP1A3,ATP1A4,ATP1B1,ATP1B2,ATP1B3,ATP1B4,ATP4A,ATP4B,ATP5A1,ATP5B,ATP5C1,ATP5D,ATP5E,ATP5EP2,ATP5F1,ATP5G1,ATP5G2,ATP5G3,ATP5H,ATP5I,ATP5J,ATP5L,ATP5L2,ATP5O,ATP5S,ATP6AP1,ATP6AP1L,ATP6V0A1,ATP6V0A2,ATP6V0A4,ATP6V0B,ATP6V0C,ATP6V0D1,ATP6V0D2,ATP6V0E1,ATP6V0E2,ATP6V1A,ATP6V1B2,ATP6V1C1,ATP6V1C2,ATP6V1E1,ATP6V1E2,ATP6V1F,ATP6V1G1,ATP6V1G3,ATP6V1H,CATSPER4,CCT8L2,CNGA1,CNGA2,CNGA3,CNGA4,CNGB1,CNGB3,CNNM4,COX10,COX11,COX15,COX4I1,COX4I2,COX5A,COX5B,COX6A1,COX6A2,COX6B1,COX6B2,COX6C,COX7A1,COX7A2,COX7A2L,COX7B,COX7B2,COX7C,COX8A,COX8C,CYB5A,FXYD2,FXYD4,HCN1,HCN2,HCN3,HCN4,HPN,HTR3A,KCNA1,KCNA10,KCNA2,KCNA3,KCNA4,KCNA5,KCNA6,KCNA7,KCNAB1,KCNAB2,KCNAB3,KCNB1,KCNB2,KCNC1,KCNC2,KCNC3,KCNC4,KCND1,KCND2,KCND3,KCNE1,KCNE1L,KCNE2,KCNE3,KCNE4,KCNF1,KCNG1,KCNG2,KCNG3,KCNG4,KCNH1,KCNH2,KCNH3,KCNH4,KCNH5,KCNH6,KCNH7,KCNH8,KCNIP1,KCNIP2,KCNIP3,KCNIP4,KCNJ1,KCNJ10,KCNJ11,KCNJ13,KCNJ14,KCNJ15,KCNJ16,KCNJ2,KCNJ3,KCNJ4,KCNJ5,KCNJ6,KCNJ8,KCNJ9,KCNK1,KCNK10,KCNK12,KCNK13,KCNK15,KCNK16,KCNK17,KCNK18,KCNK2,KCNK3,KCNK4,KCNK5,KCNK6,KCNK7,KCNK9,KCNMA1,KCNMB1,KCNMB2,KCNMB3,KCNMB4,KCNN1,KCNN2,KCNN3,KCNN4,KCNQ1,KCNQ2,KCNQ3,KCNQ4,KCNQ5,KCNS1,KCNS2,KCNS3,KCNT1,KCNT2,KCNU1,KCNV1,KCNV2,MTMR6,NALCN,NDUFA4,NNT,OAZ3,PKD2,PKD2L1,REST,RHAG,RHBG,RHCE,RHCG,RHD,SCN10A,SCN11A,SCN1A,SCN1B,SCN2A,SCN2B,SCN3A,SCN3B,SCN4A,SCN4B,SCN5A,SCN7A,SCN8A,SCN9A,SCNN1A,SCNN1B,SCNN1D,SCNN1G,SHROOM2,SLC10A1,SLC10A2,SLC10A3,SLC10A4,SLC10A5,SLC10A6,SLC11A1,SLC11A2,SLC12A2,SLC12A4,SLC12A5,SLC12A6,SLC12A7,SLC12A9,SLC13A1,SLC13A3,SLC13A4,SLC13A5,SLC17A1,SLC17A2,SLC17A3,SLC17A4,SLC17A7,SLC18A1,SLC18A2,SLC18A3,SLC1A1,SLC1A2,SLC1A3,SLC1A4,SLC1A5,SLC1A6,SLC1A7,SLC20A1,SLC20A2,SLC22A1,SLC22A16,SLC22A18,SLC22A2,SLC22A3,SLC22A4,SLC22A5,SLC23A1,SLC23A2,SLC24A1,SLC24A2,SLC24A3,SLC24A4,SLC24A5,SLC28A1,SLC28A2,SLC28A3,SLC32A1,SLC34A1,SLC34A2,SLC34A3,SLC36A1,SLC36A2,SLC36A3,SLC38A1,SLC3A2,SLC44A1,SLC44A2,SLC44A3,SLC44A4,SLC44A5,SLC47A1,SLC47A2,SLC4A11,SLC4A4,SLC4A5,SLC4A7,SLC4A9,SLC5A1,SLC5A2,SLC5A3,SLC5A4,SLC5A5,SLC5A6,SLC5A7,SLC5A9,SLC6A1,SLC6A11,SLC6A12,SLC6A13,SLC6A14,SLC6A15,SLC6A16,SLC6A17,SLC6A18,SLC6A19,SLC6A20,SLC6A3,SLC6A4,SLC6A5,SLC6A6,SLC6A7,SLC6A8,SLC6A9,SLC8A1,SLC8A2,SLC8A3,SLC9A1,SLC9A2,SLC9A3,SLC9A4,SLC9A5,SLC9A6,SLC9A7,SLC9A8,SLC9A9,SLC9B1,SLC9B2,SURF1,TCIRG1,TMCO3,TMEM175,TMEM38A,TMEM38B,TRAPPC10,TRPM2,TRPM4,TRPM5,UQCR10,UQCR11,UQCRB,UQCRC1,UQCRFS1,UQCRH,UQCRQ
GO:CYTOKINE_METABOLIC_PROCESS	http://www.broadinstitute.org/gsea/msigdb/cards/GO_CYTOKINE_METABOLIC_PROCESS	17	0.70245	0.99997	1	1	BCL10,CD28,CEBPE,CMA1,IFNAR1,IL12B,IL17F,IL18,IL19,IL4,IRF3,IRF7,NOD1,PAWR,PCSK5,TNFSF15,TREM1
GO:HOPS_COMPLEX	http://www.broadinstitute.org/gsea/msigdb/cards/GO_HOPS_COMPLEX	13	0.70259	0.99997	1	1	AKTIP,HOOK1,HOOK2,HOOK3,STX17,UVRAG,VPS11,VPS16,VPS18,VPS33A,VPS33B,VPS39,VPS41
GO:MALE_GAMETE_GENERATION	http://www.broadinstitute.org/gsea/msigdb/cards/GO_MALE_GAMETE_GENERATION	423	0.703	0.99997	1	1	ABHD2,ACE,ACOX1,ACRBP,ACSBG2,ACVR2A,ADAD1,ADAM18,ADAM28,ADAM29,ADAMTS2,ADC,ADCY10,ADCYAP1R1,ADIG,AFF4,AGFG1,AKAP14,ALKBH5,ANKRD49,APOB,ARID4A,ARID4B,ARNTL,ASF1B,ASPM,ASZ1,ATAT1,ATP1A4,ATP2B4,ATRX,AURKC,AXL,AZI1,B4GALNT1,BAD,BAG6,BAX,BBS4,BCAP31,BCL2L1,BCL2L10,BCL2L11,BCL2L2,BCL6,BIK,BIRC3,BOLL,BRCA2,BRD2,BRDT,BSPH1,C12orf55,C9orf24,CABS1,CABYR,CADM1,CALR,CALR3,CAPZA3,CASC5,CATSPER1,CATSPER2,CATSPER3,CATSPER4,CATSPERB,CATSPERG,CCDC155,CCDC63,CCIN,CCNA1,CCNB1,CCNB1IP1,CCNI,CCT6B,CDC25C,CDK16,CDYL,CELF1,CELF3,CELSR2,CEP57,CETN2,CFTR,CHD5,CIB1,CLDN11,CLOCK,CNR1,CNTD1,CREB3L4,CREM,CRTAP,CTSB,CYLC1,CYLC2,CYP26B1,DAZAP1,DAZL,DDX25,DDX4,DEDD,DEFB118,DHH,DIAPH3,DLD,DMC1,DMRT1,DNAH9,DNAJA1,DNM2,DNMT3A,DNMT3L,DPCD,DPY19L2,DUSP13,DZIP1,E2F1,EIF5A2,ELL3,ERCC1,ETV5,FABP9,FAM50A,FAM9A,FAM9B,FAM9C,FANCF,FANCG,FAS,FNDC3A,FOXA3,FOXJ1,FSCN3,FSHR,FSTL3,GAL3ST1,GALNTL5,GAMT,GAPDHS,GGN,GGNBP1,GGNBP2,GGT1,GLI1,GMCL1,GPR64,GTSF1,H1FNT,H2AFX,HERC2,HERC4,HERPUD2,HIST1H1A,HIST1H1T,HIST1H2BA,HMGB2,HOOK1,HORMAD1,HOXA10,HOXA11,HOXA9,HSF2,HSF2BP,HSPA2,IFT81,IGF2R,IMMP2L,ING2,INPP5B,INSL3,INSL6,IQCF1,IQCG,JAG2,JAM3,KATNAL1,KDM3A,KDM5A,KHDRBS3,KIAA1524,KIFC1,KIT,KRT9,LGR4,LIMK2,LMNA,LRGUK,MAEL,MAK,MAS1,MAST2,MCM8,MEA1,MEI1,MEIG1,MERTK,MICALCL,MKKS,MLH1,MORC1,MOV10L1,MSH4,MTL5,MYCBP,MYCBPAP,NANOS2,NANOS3,NCL,NDRG3,NLRP14,NME5,NOTCH1,NPHP1,NR0B1,NR2C2,NR6A1,NSUN2,NUP210L,NUP62,OAZ3,OCA2,ODF1,ODF2,ODF3,ODF4,OR7C1,OSBP2,OVOL1,PACRG,PAFAH1B1,PAFAH1B2,PAFAH1B3,PAIP2,PANK2,PARP11,PATZ1,PAX5,PCSK4,PCYT1B,PDILT,PGAM2,PGM3,PHC2,PIWIL1,PIWIL2,PIWIL3,PIWIL4,PLA2G3,PLAU,PLD6,PLEKHA1,PMCH,POU4F2,PRDX4,PRKACA,PRKACG,PRKAG1,PRM1,PRM2,PRM3,PROK2,PRSS21,PRSS42,PSME4,PTCHD3,PTTG1,PUM1,PVRL2,PXT1,PYGO1,PYGO2,QKI,RACGAP1,RAD21L1,RAD23B,RAD51C,RAN,RARA,REC8,RFX2,RGN,RGS2,RHBDD1,RNASE9,RNF114,RNF151,RNF17,RNF8,ROPN1B,ROS1,RPL10L,RPL39L,RSPH1,RUVBL1,SBF1,SCMH1,SEPT4,SERPINA5,SETX,SFMBT1,SGPL1,SHCBP1L,SIAH1,SIRT1,SIX5,SKIL,SLC22A16,SLC26A3,SLC26A6,SLC26A8,SLC4A2,SLCO4C1,SLIRP,SMAD4,SMARCA2,SMARCA4,SOD1,SOHLH1,SOHLH2,SOX17,SOX30,SOX8,SOX9,SPA17,SPACA1,SPAG16,SPAG4,SPAG6,SPAG9,SPANXA1,SPANXA2,SPANXB1,SPATA16,SPATA19,SPATA2,SPATA20,SPATA24,SPATA5,SPATA6,SPATA7,SPATA9,SPEF2,SPEM1,SPO11,SRPK1,SSTR1,SSTR2,SSTR3,STK11,STRA8,STRBP,STYX,SUN5,SYCE3,SYCP1,SYCP3,TAF4B,TAF7L,TARBP2,TBC1D20,TBP,TBPL1,TCFL5,TCP11,TDRD1,TDRD12,TDRD5,TDRD6,TDRD7,TDRD9,TDRKH,TESK1,TESK2,TEX15,TEX19,THEG,TMBIM6,TMEM119,TMEM203,TMF1,TNP1,TNP2,TP63,TRIM27,TRIP13,TSGA10,TSNAX,TSNAXIP1,TSSK1B,TSSK2,TSSK3,TSSK4,TSSK6,TTC26,TTLL5,TUBD1,TXNDC2,TXNDC8,TXNRD3,TYRO3,UBE2B,UBE2J1,UBR2,USP42,UTP14C,VCX,WDR33,WDR48,WFDC2,WIPF3,XRN2,YBX2,YY1,ZBTB16,ZFP41,ZGLP1,ZMYND15,ZNF296,ZNF35,ZNF541,ZPBP2,ZSCAN2
GO:NEGATIVE_REGULATION_OF_PHOSPHORYLATION	http://www.broadinstitute.org/gsea/msigdb/cards/GO_NEGATIVE_REGULATION_OF_PHOSPHORYLATION	409	0.703	0.99997	1	1	ABL1,ADAR,ADARB1,ADIPOQ,AGER,AHSG,AIDA,AKT1,AKT1S1,AMBP,ANAPC10,ANGPT1,ANKLE2,APC,APOC3,APOE,ARRB1,ASH1L,ASPN,ATF3,ATG14,ATXN7,BAK1,BAX,BDKRB1,BDKRB2,BGN,BMP4,BMP7,C12orf5,C1QL4,C2orf40,C3orf33,CALM1,CALM2,CALM3,CAMK2N1,CAMK2N2,CASP3,CAV1,CAV3,CBFA2T3,CBLC,CCNB1,CD109,CD300A,CDK5RAP1,CDK5RAP3,CDKN1A,CDKN1B,CDKN1C,CDKN2A,CDKN2B,CDKN2C,CDKN2D,CEBPA,CEP85,CHAD,CHORDC1,CIB1,CISH,CNKSR3,CORO1C,COX11,CRIPAK,CRYBA1,CSK,CTDSP1,CTDSP2,CTDSPL,CUL3,DAB2IP,DACT1,DAG1,DBNDD2,DCN,DDIT4,DEPTOR,DKK1,DLG1,DMD,DNAJA1,DNAJA3,DNAJC10,DNAJC15,DNAJC3,DRD1,DUSP1,DUSP10,DUSP14,DUSP16,DUSP18,DUSP19,DUSP2,DUSP21,DUSP26,DUSP3,DUSP4,DUSP5,DUSP6,DUSP7,DUSP8,DUSP9,DVL1,DYNLL1,ENG,ENPP1,EPHA1,ERRFI1,EZR,F2RL1,FABP4,FAM129A,FBLN1,FBP1,FBXO31,FBXO7,FGFR1OP,FKTN,FLCN,FLRT1,FLRT2,FLRT3,FOXA2,FOXM1,FOXO1,GADD45A,GADD45B,GBA,GBP1,GCKR,GFRA2,GMFB,GMFG,GNAQ,GNB2L1,GP1BA,GPD1L,GPRC5A,GPS1,GPS2,GRB10,GREM1,GSK3B,GSTP1,H2AFY,HDAC3,HDAC4,HEXIM1,HEXIM2,HGF,HHEX,HIPK3,HMGCR,HNF4A,HSPB1,HSPH1,HYAL2,IBTK,IGBP1,IGF1R,IGFBP3,IL1B,IL2,IL6,ILK,IMPACT,INCA1,INHA,INHBA,INPP5F,INPP5J,INPP5K,INSM1,INSR,IRAK3,IRS2,ITCH,ITGB1BP1,JUN,KAT2B,KIAA0226,KIRREL,KIRREL2,KLF4,LATS1,LATS2,LAX1,LEMD2,LIF,LMO3,LRP5,LRP6,LRRC15,LRRC19,LRRC4,LRRC4B,LRRC4C,LRRC66,LRRK1,LRRK2,LRRTM1,LRRTM3,LRRTM4,LRTM1,LYN,MAPK7,MAPK8IP1,MARVELD3,MAS1,MBIP,MECOM,MEN1,MICAL1,MIDN,MLLT1,MSTN,MTOR,MVP,MYADM,MYC,MYOCD,MYOG,NCK1,NCK2,NCOR1,NDRG2,NF1,NF2,NLRP12,NLRP6,NOG,NPM1,NPRL2,NR2F2,NTF3,NTRK3,NUP62,NYX,OGT,P2RX7,PAFAH1B1,PAK2,PAQR3,PARD3,PARD6A,PARK2,PARK7,PAX6,PBK,PBLD,PCP4,PDCD4,PDE4D,PDPK1,PER1,PHB,PIBF1,PID1,PIK3IP1,PIN1,PINK1,PKIA,PKIB,PKIG,PKN1,PLK1,PMEPA1,PODN,PODNL1,PPAP2B,PPARA,PPARGC1A,PPEF2,PPIF,PPM1E,PPM1F,PPP1R15A,PPP1R15B,PPP1R1A,PPP1R1B,PPP1R1C,PPP2CA,PPP2R1A,PPP2R5A,PPP5C,PRDX3,PRKAG2,PRKAR1A,PRKAR1B,PRKAR2A,PRKAR2B,PRKCD,PRKCZ,PRKDC,PRKRIP1,PRNP,PRPSAP1,PRR5L,PSEN1,PSMD10,PTEN,PTK6,PTPN1,PTPN2,PTPN22,PTPN5,PTPRC,PTPRJ,PTPRR,PYCARD,PYDC1,RABGEF1,RANBP2,RANBP9,RAPGEF1,RASSF2,RB1,RGN,RGS14,RGS2,RGS3,RGS4,RHOH,RNF149,RPS6KA6,RTN4R,RTN4RL1,RTN4RL2,SAMSN1,SEMA4D,SERPINB3,SFN,SFRP1,SFRP2,SH3BP5,SH3BP5L,SIRT1,SIRT2,SIRT6,SLC9A3R1,SLIT2,SMAD3,SMAD6,SMAD7,SMPD1,SMYD3,SNCA,SNX25,SNX6,SOCS1,SOCS2,SOCS3,SOCS4,SOCS5,SOCS6,SOCS7,SORL1,SPINK1,SPRED1,SPRED2,SPRY1,SPRY2,SPRY4,SRCIN1,STAP1,STAT3,STK38,STK39,STRAP,SYNJ2BP,TAF7,TAOK3,TARBP2,TARDBP,TBC1D10C,TESC,TFAP4,TGFB1,THY1,TIMP3,TLR4,TNFAIP3,TNIP1,TP73,TRAF3IP1,TRIB1,TRIB2,TRIB3,TRIM27,TSC2,TWIST1,UBASH3B,UBE2B,UBE2C,UCHL1,VRK3,WEE2,WNK1,WNK2,WWTR1,XDH,YWHAG,ZBED3,ZC3H12A,ZFYVE28,ZGPAT,ZMYND11,ZNF675
REACTOME:RAP1_SIGNALLING	http://www.broadinstitute.org/gsea/msigdb/cards/REACTOME_RAP1_SIGNALLING	16	0.70306	0.99997	1	1	PRKACA,PRKACB,PRKACG,PRKG1,RAF1,RAP1A,RAP1B,RAP1GAP,RAP1GAP2,RAPGEF3,RAPGEF4,RASGRP1,RASGRP2,SIPA1,YWHAB,YWHAZ
GO:DICARBOXYLIC_ACID_CATABOLIC_PROCESS	http://www.broadinstitute.org/gsea/msigdb/cards/GO_DICARBOXYLIC_ACID_CATABOLIC_PROCESS	16	0.70308	0.99997	1	1	ACOT4,ACOT8,ACSF3,ALDH1L1,ALDH1L2,ASPA,DDO,GAD1,GAD2,GLUD1,GLUD2,GLUL,GOT1,GOT2,MTHFS,QPRT
REACTOME:INHIBITION_OF_VOLTAGE_GATED_CA2_CHANNELS_VIA_GBETA_GAMMA_SUBUNITS	http://www.broadinstitute.org/gsea/msigdb/cards/REACTOME_INHIBITION_OF_VOLTAGE_GATED_CA2_CHANNELS_VIA_GBETA_GAMMA_SUBUNITS	23	0.70314	0.99997	1	1	GABBR1,GABBR2,GNB1,GNB2,GNG10,GNG12,GNG2,GNG3,GNG4,GNG5,GNG7,GNG8,GNGT1,GNGT2,KCNJ10,KCNJ15,KCNJ16,KCNJ2,KCNJ3,KCNJ4,KCNJ5,KCNJ6,KCNJ9
GO:RRNA_CATABOLIC_PROCESS	http://www.broadinstitute.org/gsea/msigdb/cards/GO_RRNA_CATABOLIC_PROCESS	16	0.70346	0.99997	1	1	DEDD2,DIS3,DIS3L,DIS3L2,DROSHA,ERN2,EXOSC10,EXOSC2,EXOSC3,EXOSC5,EXOSC6,EXOSC7,EXOSC8,EXOSC9,SLFN14,XRN1
GO:REGULATION_OF_INTRINSIC_APOPTOTIC_SIGNALING_PATHWAY_IN_RESPONSE_TO_DNA_DAMAGE_BY_P53_CLASS_MEDIATOR	http://www.broadinstitute.org/gsea/msigdb/cards/GO_REGULATION_OF_INTRINSIC_APOPTOTIC_SIGNALING_PATHWAY_IN_RESPONSE_TO_DNA_DAMAGE_BY_P53_CLASS_MEDIATOR	14	0.7036	0.99997	1	1	BCL2L12,CD44,CD74,ELL3,HNRNPK,ING2,KDM1A,MIF,MUC1,SIRT1,TAF9,TAF9B,TRIAP1,ZNF385A
GO:SALIVARY_GLAND_DEVELOPMENT	http://www.broadinstitute.org/gsea/msigdb/cards/GO_SALIVARY_GLAND_DEVELOPMENT	32	0.70384	0.99997	1	1	BMP7,CDC42,CLCN2,DAG1,EDA,EDAR,EGFR,FGF10,FGF7,FGF8,FGFR1,FGFR2,IL6,LAMA5,NFIB,NKX3-1,NRP1,PAX6,PLXNA1,PLXND1,POLB,SEMA3A,SEMA3C,SHH,TFCP2L1,TGFB1,TGFB2,TGFB3,TGM2,TNF,TWSG1,XBP1
KEGG:THYROID_CANCER	http://www.broadinstitute.org/gsea/msigdb/cards/KEGG_THYROID_CANCER	28	0.70396	0.99997	1	1	BRAF,CCDC6,CCND1,CDH1,CTNNB1,HRAS,KRAS,LEF1,MAP2K1,MAP2K2,MAPK1,MAPK3,MYC,NRAS,NTRK1,PAX8,PPARG,RET,RXRA,RXRB,RXRG,TCF7,TCF7L1,TCF7L2,TFG,TP53,TPM3,TPR
GO:EPITHELIAL_CELL_PROLIFERATION	http://www.broadinstitute.org/gsea/msigdb/cards/GO_EPITHELIAL_CELL_PROLIFERATION	88	0.70399	0.99997	1	1	ACVR2A,ACVRL1,ADK,ANGPT4,APOA1,AREG,BAD,BAX,BCL2L2,BMP4,BMPER,BMPR2,BTBD10,BTRC,C19orf80,C6orf89,CCND1,CD34,CDH13,CEBPB,COL8A1,COL8A2,DLG1,EHF,EPHA2,EREG,ERN1,ESR1,ESR2,FABP7,FAP,FERMT1,FGF10,FGFR2,FOXN1,FSHB,HMGB1,HMOX1,HNF1B,ID2,IGFBP3,IGFBP4,IGFBP5,IL6,IRF6,ITGB1BP1,KIT,KLK8,KRT2,LGR4,LGR5,LOXL2,MAP2K1,MAP2K2,MAPK1,MED1,MEF2C,MKI67,MMP14,MTSS1,NCSTN,NKX3-1,NKX6-1,NOV,NOX5,NRARP,PIK3CB,PPARD,PRKX,PROX1,PSEN1,PTCH1,RPS6KA1,SCARB1,SDR16C5,SEMA5A,SHH,SIDT2,SOX9,STAT6,TEK,THAP1,TNF,TNFSF11,TP63,WNT16,WNT5A,XBP1
GO:SYNAPTONEMAL_COMPLEX	http://www.broadinstitute.org/gsea/msigdb/cards/GO_SYNAPTONEMAL_COMPLEX	32	0.70425	0.99997	1	1	BLM,CCDC155,CCNB1IP1,HORMAD1,HORMAD2,HSPA2,INCENP,MLH1,MLH3,MSH4,MSH5,PLK1,PMS1,RAD21L1,RAD51,REC8,RNF212,SMC1B,SMC3,STAG3,SYCE1,SYCE1L,SYCE2,SYCE3,SYCP1,SYCP2,SYCP3,SYN1,TEX11,TEX12,UBE2I,WAPAL
GO:UBIQUITIN_LIKE_PROTEIN_CONJUGATING_ENZYME_BINDING	http://www.broadinstitute.org/gsea/msigdb/cards/GO_UBIQUITIN_LIKE_PROTEIN_CONJUGATING_ENZYME_BINDING	34	0.70469	0.99997	1	1	ANKIB1,ARIH1,ARIH2,DCUN1D1,DCUN1D2,DCUN1D3,DCUN1D4,DCUN1D5,FOXL2,GRIK2,MARCH6,PARK2,PARK7,PPARA,RASD2,RNF114,RNF125,RNF138,RNF14,RNF144A,RNF144B,RNF166,RNF180,RNF185,RNF19A,RNF19B,RNF217,RNF40,RPS3,SIAH2,TOLLIP,TRAF6,TRIM72,ZMYM2
GO:POSITIVE_REGULATION_OF_NF_KAPPAB_TRANSCRIPTION_FACTOR_ACTIVITY	http://www.broadinstitute.org/gsea/msigdb/cards/GO_POSITIVE_REGULATION_OF_NF_KAPPAB_TRANSCRIPTION_FACTOR_ACTIVITY	131	0.70472	0.99997	1	1	ADAM8,AGER,AGT,AIM2,ALK,AMH,AR,ARHGEF2,BCL10,BTK,CAMK2A,CAPN3,CARD11,CARD14,CAT,CD40,CD40LG,CFLAR,CHUK,CIB1,CLOCK,CLU,CRHR2,CTH,DDRGK1,EDA,EDA2R,EIF2AK2,ERC1,FER,GREM1,HSPA1A,HSPA1B,ICAM1,IKBKB,IKBKG,IL1B,IL6,IL6R,INS,IRAK1,IRAK2,IRAK3,ITGB2,KRAS,LGALS9,LTF,MALT1,MAP3K13,MAP3K7,MID2,MTDH,MTPN,NFKB1,NFKB2,NFKBIA,NFKBIB,NLRC4,NLRP3,NOD1,NOD2,NPM1,NTRK1,PIDD,PLA2G1B,PRDX3,PRKCB,PRKCH,PRKCI,PRKCQ,PRKCZ,PRKD1,PRKD2,PSMA6,PYCARD,RBCK1,RELA,RHEBL1,RIPK1,RIPK2,RIPK3,RIPK4,RNF25,RNF31,RPS27A,RPS3,RPS6KA4,RPS6KA5,S100A12,S100A8,S100A9,SPHK1,TAB1,TAB2,TAB3,TERF2IP,TGFB1,TICAM1,TIRAP,TLR2,TLR3,TLR4,TLR9,TNF,TNFRSF11A,TNFSF11,TNFSF18,TRADD,TRAF1,TRAF2,TRAF5,TRAF6,TRAPPC9,TRIM13,TRIM14,TRIM15,TRIM22,TRIM25,TRIM32,TRIM37,TRIM38,TRIM5,TRIM52,TRIM62,TRIM8,UBA52,UBB,UBC,UBE2N,UBE2V1,WNT5A
GO:CELLULAR_RESPONSE_TO_REACTIVE_OXYGEN_SPECIES	http://www.broadinstitute.org/gsea/msigdb/cards/GO_CELLULAR_RESPONSE_TO_REACTIVE_OXYGEN_SPECIES	100	0.70481	0.99997	1	1	ABL1,ADPRHL2,AGER,AIFM1,AKR1B1,ANXA1,APEX1,APOA4,AQP1,ARG1,ATP7A,BNIP3,CBX8,CCNA2,CCS,CDK1,CDK2,CRYGD,CYP1B1,DNM2,DPEP1,ECT2,EP300,ETS1,EZH2,F3,FABP1,FAS,FER,FOS,FOXO1,FXN,GLRX2,GSK3B,GUCY1B3,HDAC2,HDAC6,HIF1A,HNRNPD,IL18BP,IL18RAP,IL6,IMPACT,KCNC2,KDM6B,KLF2,KLF4,KLF6,MAP3K5,MAPK7,MDM2,MMP3,MPO,MPV17,MTR,NET1,NFE2L2,NOS3,NQO1,PARK7,PAX2,PCGF2,PDCD10,PDGFD,PDGFRA,PDK2,PKD2,PLEKHA1,PPARGC1B,PPIF,PPP5C,PRDX1,PRDX2,PRDX3,PRDX5,PRKAA1,PRKCD,PTPRK,PXN,RELA,RHOB,ROMO1,RPS3,SETX,SIRT1,SLC8A1,SOD1,SOD2,SOD3,SPHK1,SRC,STAT6,STK25,TNFAIP3,TPM1,TPO,TRAF2,TRPC6,ZNF277,ZNF580
GO:CALCIUM_ION_IMPORT_INTO_CYTOSOL	http://www.broadinstitute.org/gsea/msigdb/cards/GO_CALCIUM_ION_IMPORT_INTO_CYTOSOL;GO:CALCIUM_ION_TRANSMEMBRANE_IMPORT_INTO_CYTOSOL;http://www.broadinstitute.org/gsea/msigdb/cards/GO_CALCIUM_ION_TRANSMEMBRANE_IMPORT_INTO_CYTOSOL	42	0.705	0.99997	1	1	ATP2B4,BBC3,CCL19,CCL21,CCL3,CCR5,CCR7,CHERP,DDIT3,DRD2,ERO1L,F2R,FGF2,FKBP1B,HTR2A,HTR2B,HTR2C,IBTK,ITPR1,ITPR2,ITPR3,JPH2,JPH3,LCK,MCOLN1,NOL3,P2RX7,PKD2,PLCG2,PRKCE,PTPRC,RASA3,RYR1,RYR2,RYR3,TPCN1,TPCN2,TRDN,TRPA1,TRPM2,TRPV1,XCL1
REACTOME:RESPIRATORY_ELECTRON_TRANSPORT_ATP_SYNTHESIS_BY_CHEMIOSMOTIC_COUPLING_AND_HEAT_PRODUCTION_BY_UNCOUPLING_PROTEINS_	http://www.broadinstitute.org/gsea/msigdb/cards/REACTOME_RESPIRATORY_ELECTRON_TRANSPORT_ATP_SYNTHESIS_BY_CHEMIOSMOTIC_COUPLING_AND_HEAT_PRODUCTION_BY_UNCOUPLING_PROTEINS_	78	0.70508	0.99997	1	1	ATP5A1,ATP5B,ATP5C1,ATP5D,ATP5E,ATP5F1,ATP5G1,ATP5H,ATP5I,ATP5J,ATP5J2,ATP5L,ATP5O,COX4I1,COX5A,COX5B,COX6A1,COX6B1,COX6C,COX7A2L,COX7B,COX7C,COX8A,CYC1,CYCS,ETFA,ETFB,ETFDH,NDUFA1,NDUFA10,NDUFA11,NDUFA12,NDUFA13,NDUFA2,NDUFA4,NDUFA5,NDUFA6,NDUFA7,NDUFA8,NDUFA9,NDUFAB1,NDUFB1,NDUFB10,NDUFB2,NDUFB3,NDUFB4,NDUFB5,NDUFB6,NDUFB7,NDUFB8,NDUFB9,NDUFC1,NDUFC2,NDUFS1,NDUFS2,NDUFS3,NDUFS4,NDUFS5,NDUFS6,NDUFS7,NDUFS8,NDUFV1,NDUFV2,NDUFV3,SDHA,SDHB,SDHC,SDHD,UCP1,UCP2,UCP3,UQCR11,UQCRB,UQCRC1,UQCRC2,UQCRFS1,UQCRH,UQCRQ
GO:AMIDE_BIOSYNTHETIC_PROCESS	http://www.broadinstitute.org/gsea/msigdb/cards/GO_AMIDE_BIOSYNTHETIC_PROCESS	472	0.70552	0.99997	1	1	AANAT,AARS,AARS2,AARSD1,ABCF1,ABTB1,AGK,AIMP1,AIMP2,AKT1,ALOX12B,ALOXE3,APEH,ARG1,ARG2,ASL,ASNS,ASNSD1,ASS1,ATIC,ATPIF1,AURKAIP1,B4GALNT1,BDH2,C12orf65,C20orf173,CAD,CARNS1,CARS,CARS2,CDC123,CDKAL1,CEBPA,CERS1,CERS2,CERS3,CERS4,CERS5,CERS6,CHAC1,CHAC2,CHCHD1,CLN8,CNDP2,COPS5,CPEB1,CPEB2,CPEB3,CPEB4,CPS1,DALRD3,DAP3,DARS,DARS2,DEGS1,DEGS2,DENR,DHFR,DHFRL1,DHPS,DHX29,DIO2,DMD,EARS2,EEF1A1,EEF1A2,EEF1B2,EEF1D,EEF1E1,EEF1G,EEF2,EEF2K,EEFSEC,EFTUD1,EFTUD2,EIF1,EIF1AD,EIF1AX,EIF1B,EIF2A,EIF2AK2,EIF2AK4,EIF2B1,EIF2B2,EIF2B3,EIF2B4,EIF2B5,EIF2S1,EIF2S2,EIF2S3,EIF3A,EIF3B,EIF3D,EIF3E,EIF3F,EIF3G,EIF3H,EIF3I,EIF3J,EIF3K,EIF3L,EIF3M,EIF4A1,EIF4A2,EIF4B,EIF4E,EIF4E1B,EIF4E2,EIF4E3,EIF4EBP1,EIF4EBP2,EIF4G1,EIF4G2,EIF4G3,EIF5,EIF5A,EIF5A2,EIF5AL1,EIF5B,EIF6,EPRS,ETF1,FAM57B,FARS2,FARSA,FARSB,FAU,FPGS,FTSJ1,FURIN,GADD45GIP1,GAL3ST1,GARS,GART,GATC,GBA,GCH1,GCLC,GCLM,GCN1L1,GFM1,GFM2,GGCT,GGT1,GGT5,GGT6,GGT7,GSPT1,GSPT2,GSS,GTF2H3,GTPBP1,GTPBP2,GUF1,HAGH,HARS,HARS2,HBS1L,IARS,IARS2,ICT1,IGF2BP3,IGHMBP2,KARS,LARP1,LARS,LARS2,LRRC47,MARS,MARS2,MCTS1,METTL17,MGST2,MRP63,MRPL1,MRPL10,MRPL11,MRPL12,MRPL13,MRPL14,MRPL15,MRPL16,MRPL17,MRPL18,MRPL19,MRPL2,MRPL20,MRPL21,MRPL22,MRPL23,MRPL24,MRPL27,MRPL28,MRPL3,MRPL30,MRPL32,MRPL33,MRPL34,MRPL35,MRPL36,MRPL37,MRPL38,MRPL39,MRPL4,MRPL40,MRPL41,MRPL42,MRPL43,MRPL44,MRPL45,MRPL46,MRPL47,MRPL48,MRPL49,MRPL50,MRPL51,MRPL52,MRPL53,MRPL54,MRPL55,MRPL9,MRPS10,MRPS11,MRPS12,MRPS14,MRPS15,MRPS16,MRPS17,MRPS18A,MRPS18B,MRPS18C,MRPS2,MRPS22,MRPS23,MRPS24,MRPS25,MRPS26,MRPS27,MRPS28,MRPS30,MRPS31,MRPS33,MRPS34,MRPS35,MRPS36,MRPS5,MRPS6,MRPS7,MRPS9,MRRF,MRTO4,MTFMT,MTHFD1,MTHFD1L,MTHFD2,MTHFD2L,MTHFS,MTIF2,MTIF3,MTRF1,MTRF1L,N6AMT1,NACA,NAGS,NARS,NARS2,NDUFA7,NMRAL1,NOA1,OPLAH,OTC,P2RX1,P2RX7,PABPC1,PABPC4,PAIP1,PARS2,PCBP2,PCSK1,PCSK5,PDF,PET112,PPA1,PPA2,PSTK,PTBP1,PTCD3,PTRH1,QARS,QRSL1,RARS,RARS2,RBM4,RMND1,RPL10,RPL10A,RPL10L,RPL11,RPL12,RPL13,RPL13A,RPL14,RPL15,RPL17,RPL18,RPL18A,RPL19,RPL21,RPL22,RPL22L1,RPL23,RPL23A,RPL24,RPL26,RPL26L1,RPL27,RPL27A,RPL28,RPL29,RPL3,RPL30,RPL31,RPL32,RPL34,RPL35,RPL35A,RPL36,RPL36A,RPL36AL,RPL37,RPL37A,RPL38,RPL39,RPL39L,RPL3L,RPL4,RPL41,RPL5,RPL6,RPL7,RPL7A,RPL7L1,RPL8,RPL9,RPLP0,RPLP1,RPLP2,RPS10,RPS11,RPS12,RPS13,RPS14,RPS15,RPS15A,RPS16,RPS18,RPS2,RPS20,RPS21,RPS23,RPS24,RPS25,RPS26,RPS27,RPS27A,RPS27L,RPS28,RPS29,RPS3,RPS3A,RPS4X,RPS5,RPS6,RPS6KB2,RPS7,RPS8,RPS9,RPSA,RRBP1,RSL24D1,SAMD8,SARS,SARS2,SECISBP2,SEPSECS,SGMS1,SGMS2,SLC25A10,SLC25A11,SLC25A12,SLC25A13,SLC25A14,SLC25A15,SLC25A16,SLC25A17,SLC25A18,SLC25A19,SLC25A2,SLC25A20,SLC25A21,SLC25A22,SLC25A23,SLC25A24,SLC25A25,SLC25A26,SLC25A27,SLC25A28,SLC25A29,SLC25A3,SLC25A30,SLC25A31,SLC25A32,SLC25A33,SLC25A34,SLC25A35,SLC25A36,SLC25A37,SLC25A38,SLC25A39,SLC25A4,SLC25A40,SLC25A41,SLC25A42,SLC25A43,SLC25A44,SLC25A45,SLC25A47,SLC25A48,SLC25A5,SMPD1,SMPD2,SMPD4,SOX11,SPTLC1,SPTLC2,SSB,ST3GAL1,ST3GAL2,ST3GAL3,ST3GAL4,ST3GAL5,ST3GAL6,ST6GALNAC1,ST6GALNAC2,ST6GALNAC3,ST6GALNAC4,ST6GALNAC5,ST6GALNAC6,ST8SIA2,ST8SIA3,ST8SIA4,ST8SIA6,TARS,TARS2,TARSL2,TNIP1,TRMT112,TRNAU1AP,TSFM,TUFM,UBA52,UCP1,UCP2,UCP3,UGCG,UGT8,VARS,VARS2,WARS,WARS2,YARS,YARS2
GO:SHORT_CHAIN_FATTY_ACID_METABOLIC_PROCESS	http://www.broadinstitute.org/gsea/msigdb/cards/GO_SHORT_CHAIN_FATTY_ACID_METABOLIC_PROCESS	14	0.70572	0.99997	1	1	ACADS,ACOT4,ACSM1,ACSS1,ACSS2,ALDH5A1,MCEE,MMAA,MUT,OXSM,PCCA,PCCB,THNSL2,TYRP1
GO:LIPID_TRANSPORTER_ACTIVITY	http://www.broadinstitute.org/gsea/msigdb/cards/GO_LIPID_TRANSPORTER_ACTIVITY	103	0.70575	0.99997	1	1	ABCA1,ABCA12,ABCA3,ABCA4,ABCA7,ABCB11,ABCB4,ABCC3,ABCD1,ABCD2,ABCD3,ABCG1,ABCG4,ABCG5,ABCG8,ANO3,ANO4,ANO6,ANO7,ANO9,APOA1,APOA2,APOA4,APOA5,APOB,APOC4,APOD,APOE,APOF,APOL3,APOM,ARV1,ATP10A,ATP10B,ATP10D,ATP11A,ATP11B,ATP11C,ATP8A1,ATP8A2,ATP8B1,ATP8B2,ATP8B3,ATP8B4,ATP9A,ATP9B,CEACAM1,CFHR4,COL4A3BP,FABP1,FABP3,GLTP,GLTPD1,GLTPD2,GM2A,MFSD2A,MTTP,NPC1,OSBP,OSBPL5,OSBPL8,PCTP,PITPNA,PITPNC1,PITPNM1,PITPNM3,PLEKHA8,PLSCR1,PLSCR2,PLSCR4,PLSCR5,PRELID1,PRELID2,RBP4,RFT1,SCP2,SFTPA1,SLC10A1,SLC10A2,SLC10A3,SLC10A4,SLC10A5,SLC10A6,SLC22A9,SLC27A1,SLC27A2,SLC27A4,SLC27A5,SLC27A6,SLCO1A2,SLCO1B1,SLCO1B3,SLCO1C1,SLCO2A1,SLCO2B1,SLMO1,SLMO2,SPNS1,SPNS2,SPNS3,STAR,TNFAIP8L3,TRIAP1
GO:POSITIVE_REGULATION_OF_HISTONE_METHYLATION	http://www.broadinstitute.org/gsea/msigdb/cards/GO_POSITIVE_REGULATION_OF_HISTONE_METHYLATION	29	0.70595	0.99997	1	1	AUTS2,BRCA1,CHTOP,CTNNB1,CTR9,DNMT1,DNMT3B,EED,GCG,HIST1H1B,JARID2,MTF2,MYB,OGT,PAF1,PAX7,PAXIP1,PHF1,PHF19,PRDM12,RNF20,RTF1,SIRT1,SMAD4,SNW1,TET1,WDR61,XBP1,ZNF304
GO:MACROPHAGE_DIFFERENTIATION	http://www.broadinstitute.org/gsea/msigdb/cards/GO_MACROPHAGE_DIFFERENTIATION	19	0.70603	0.99997	1	1	BMP4,CASP10,CASP8,CDC42,CEBPA,CEBPE,CSF1,CSF1R,EIF2AK1,GAB3,IL31RA,L3MBTL3,MMP9,NKX2-3,PARP1,SIRT1,SPI1,TSPAN2,VEGFA
REACTOME:PLATELET_HOMEOSTASIS	http://www.broadinstitute.org/gsea/msigdb/cards/REACTOME_PLATELET_HOMEOSTASIS	72	0.70618	0.99997	1	1	APOB,ATP2A1,ATP2A2,ATP2A3,ATP2B2,ATP2B3,FGR,GNAS,GNB1,GNB2,GNB4,GNB5,GNG10,GNG11,GNG12,GNG13,GNG2,GNG3,GNG4,GNG5,GNG7,GNG8,GNGT1,GNGT2,GUCY1A2,GUCY1A3,GUCY1B3,ITPR2,ITPR3,KCNMB1,KCNMB2,KCNMB3,KCNMB4,LRP8,MAPK14,MRVI1,NOS1,NOS2,NOS3,P2RX1,PDE10A,PDE11A,PDE1A,PDE1B,PDE2A,PDE3A,PDE3B,PDE5A,PDE6A,PDE6B,PDE6G,PDE9A,PLA2G4A,PPP2CA,PPP2CB,PPP2R1A,PPP2R1B,PPP2R5A,PPP2R5B,PPP2R5C,PPP2R5D,PPP2R5E,PRKG1,PRKG2,PTGIR,SLC8A1,SLC8A2,SLC8A3,STIM1,TRPC3,TRPC6,TRPC7
GO:STRAND_DISPLACEMENT	http://www.broadinstitute.org/gsea/msigdb/cards/GO_STRAND_DISPLACEMENT	26	0.70626	0.99997	1	1	ATM,BARD1,BLM,BRCA1,BRCA2,BRIP1,DNA2,EXO1,KAT5,MRE11A,NBN,PALB2,RAD50,RAD51,RAD51AP1,RAD51B,RAD51C,RAD51D,RBBP8,RMI1,RMI2,RTEL1,TOP3A,WRN,XRCC2,XRCC3
GO:PROSTAGLANDIN_BIOSYNTHETIC_PROCESS	http://www.broadinstitute.org/gsea/msigdb/cards/GO_PROSTAGLANDIN_BIOSYNTHETIC_PROCESS;GO:PROSTANOID_BIOSYNTHETIC_PROCESS;http://www.broadinstitute.org/gsea/msigdb/cards/GO_PROSTANOID_BIOSYNTHETIC_PROCESS	17	0.70634	0.99997	1	1	CBR1,CD74,EDN1,EDN2,HPGDS,MIF,PLA2G4F,PNPLA8,PTGDS,PTGES,PTGES2,PTGES3,PTGIS,PTGS1,PTGS2,SPHK1,TBXAS1
GO:NEGATIVE_REGULATION_OF_EPIDERMIS_DEVELOPMENT	http://www.broadinstitute.org/gsea/msigdb/cards/GO_NEGATIVE_REGULATION_OF_EPIDERMIS_DEVELOPMENT	15	0.7064	0.99997	1	1	CDH3,DKK4,DLL1,EZH2,GRHL2,HES1,HOXA7,MSX2,NOTCH1,OVOL2,REG3A,REG3G,SMO,SRSF6,TP63
GO:HYDROLASE_ACTIVITY_HYDROLYZING_N_GLYCOSYL_COMPOUNDS	http://www.broadinstitute.org/gsea/msigdb/cards/GO_HYDROLASE_ACTIVITY_HYDROLYZING_N_GLYCOSYL_COMPOUNDS	22	0.70645	0.99997	1	1	ADPRH,ADPRHL1,APEX1,ART5,BST1,CCNO,CD38,MAN2A1,MAN2A2,MBD4,MPG,MUTYH,NEIL1,NEIL2,NEIL3,NTHL1,OGG1,PCNA,RPS3,SMUG1,TDG,UNG
GO:EPITHELIAL_CELL_DIFFERENTIATION	http://www.broadinstitute.org/gsea/msigdb/cards/GO_EPITHELIAL_CELL_DIFFERENTIATION	480	0.70654	0.99997	1	1	ABCA12,ACADVL,ACER1,ACTA2,ACTL8,ACVR1,ACVR2B,ACVRL1,ADAM9,AGPAT6,AGR2,AIMP2,AKR1C1,AKT1,AKT2,ALDOC,ANXA1,ANXA4,ANXA7,ARHGEF26,ARID4A,ARID4B,ARX,ASCL1,ATOH1,ATP2B2,ATRX,B4GALT1,B9D1,BARX1,BASP1,BCCIP,BCL11B,BCL2,BDH2,BFSP1,BFSP2,BMP15,BMP2,BMP4,BMP5,BMP6,BMP7,BMPER,BMPR2,C10orf11,C12orf5,C1GALT1,C1orf172,C1orf68,CASP14,CASP3,CASP6,CBFA2T2,CBR1,CCDC67,CCM2,CCNO,CD34,CD63,CDC42,CDH2,CDH3,CDHR2,CDK1,CDK6,CDKN1A,CDSN,CDX2,CEBPB,CERS3,CITED1,CLIC4,CLIC5,CNFN,CNN3,COL18A1,COL4A1,CPS1,CPT1A,CRCT1,CREB1,CRHR2,CRYGB,CRYGD,CSTA,CTNNB1,CTSB,CXCR4,CYP1A1,CYP26B1,DAB2,DACT2,DHRS9,DLG5,DLL1,DLX3,DLX5,DLX6,DMBT1,DMRT1,DNASE1L2,DSG4,DSP,E2F4,E2F7,E2F8,EDF1,EDN3,EDNRB,EHF,ELF3,ELF5,EMX1,ENG,EPB41L5,EPHA2,ERBB4,ERCC2,ERCC3,EREG,ESR1,ESR2,EVPL,EXPH5,EYA1,EZR,F11R,F2RL1,FA2H,FAM20C,FEM1B,FGF10,FGF8,FGFR1,FGFR2,FLG,FLNB,FN3K,FNDC3A,FOSL2,FOXA1,FOXB1,FOXC2,FOXF1,FOXJ1,FOXL2,FOXN1,FRMD6,FRS2,FZD1,FZD2,FZD7,FZR1,GATA3,GATA4,GATA5,GATA6,GDF7,GDNF,GJA1,GLI1,GLI2,GLI3,GPR4,GPSM2,GPX1,GREM1,GRHL2,GRXCR1,GSTA1,GSTA2,GSTK1,GSTM3,HAPLN2,HDAC1,HDAC2,HEG1,HES1,HES5,HEY1,HEY2,HHEX,HIF1A,HNF1B,HNRNPH3,HOXA5,HOXB13,HOXB5,HPS4,HPS6,HRH2,HRNR,HSD17B4,HYDIN,ICAM1,ID1,ID2,ID3,IFT74,IL31RA,INSM1,INTU,IQGAP1,IRF6,ITGA2,IVL,JAG1,JAG2,JUN,KAZN,KDM5B,KDM6B,KIT,KLF15,KLF2,KLF4,KLF5,KRT10,KRT14,KRT16,KRT17,KRT2,KRT3,KRT4,LAMA5,LAMB2,LATS1,LATS2,LCE1A,LCE1B,LCE1C,LCE1D,LCE1E,LCE1F,LCE2A,LCE2B,LCE2C,LCE2D,LCE3A,LCE3B,LCE3C,LCE3D,LCE3E,LCE4A,LCE5A,LCE6A,LEF1,LELP1,LGALS3,LHFPL5,LOR,LRRC72,LRTOMT,LTA4H,MAF,MAGI2,MAP2K1,MARVELD2,MCOLN3,MED1,MEF2C,MEN1,MESP1,MET,MGMT,MITF,MLLT4,MREG,MSN,MTSS1,MYADM,MYO5A,MYO7A,NEUROD1,NEUROG3,NF2,NFIB,NKX2-1,NKX2-2,NKX3-2,NKX6-1,NKX6-3,NOTCH1,NOTCH4,NPHS1,NPHS2,NR0B1,NR2F2,NR5A2,NRG1,NRP1,NTRK1,NTRK3,NUMA1,NUMB,NUP210L,OCA2,ONECUT1,ONECUT2,OVOL2,PAFAH1B1,PALLD,PAX2,PAX6,PAX8,PCNA,PDE2A,PDE4D,PDGFB,PDPK1,PDX1,PDZD7,PGK1,PIH1D1,PIP5K1A,PITX2,PITX3,PLOD3,PLS3,PODXL,POU3F1,POU4F3,PPARG,PPHLN1,PPL,PPP1R16B,PRDM1,PRLR,PROM1,PROX1,PRR9,PSAP,PSAPL1,PTCH1,PTCH2,PTER,PTK6,PTK7,PTN,PTPRO,PTPRS,RAB10,RAB13,RAB1A,RAB1B,RAB25,RAB27A,RAC1,RAP1A,RAP1B,RAP2A,RAP2B,RAP2C,RAPGEF1,RAPGEF2,RAPGEF3,RAPGEF6,RARA,RARB,RARG,RBPJ,RDX,RFX3,RFX6,RHCG,RILPL1,RILPL2,ROCK1,ROS1,RXRA,S100A7,S1PR1,SALL1,SAV1,SCEL,SCRIB,SCUBE1,SDC1,SEC24B,SFN,SHARPIN,SHROOM3,SIDT2,SIPA1L3,SIX1,SIX2,SIX3,SKIL,SLC4A5,SLC4A7,SLC7A11,SLC9A3R1,SLC9A4,SLITRK6,SMAD3,SMAD4,SMO,SOD1,SOX10,SOX11,SOX17,SOX18,SOX4,SOX8,SOX9,SPDEF,SPINK5,SPRR1A,SPRR1B,SPRR2A,SPRR2B,SPRR2D,SPRR2E,SPRR2F,SPRR2G,SPRR3,SPRR4,ST14,STC1,STK4,STRC,STX2,SULT1B1,TAGLN,TAGLN2,TBC1D20,TBX1,TCF15,TCF21,TCHH,TDRD7,TFCP2L1,TGFB1,TGFB1I1,TGM1,TGM3,THRA,THRB,TJP1,TJP2,TMC1,TMEM100,TMEM79,TMOD1,TNMD,TOLLIP,TP63,TPP1,TSG101,TST,TYMS,TYRP1,UPK1A,UPK1B,UPK2,UPK3A,USH2A,USP13,VDAC1,VEGFA,VEZF1,VIL1,VIM,VSIG1,WDPCP,WDR77,WNT1,WNT11,WNT16,WNT4,WNT5A,WNT5B,WNT7A,WNT7B,WT1,XBP1,YAP1,YIPF6,ZNF703
ST:GA13_PATHWAY	http://www.broadinstitute.org/gsea/msigdb/cards/ST_GA13_PATHWAY	37	0.70655	0.99997	1	1	AKT1,AKT2,AKT3,ARHGEF11,BCL2,CDC42,CFB,DLG4,GNA13,IKBKG,LPA,MAP2K4,MAP3K1,MAP3K5,MAPK8,NFKB1,NFKB2,NFKBIA,NFKBIB,NFKBIE,NFKBIL1,PDPK1,PHKA2,PI3,PIK3CB,PLD1,PLD2,PLD3,PRKD1,PTK2,RDX,ROCK1,ROCK2,SERPINA4,SRF,TBXA2R,TONSL
GO:SECRETORY_GRANULE_ORGANIZATION	http://www.broadinstitute.org/gsea/msigdb/cards/GO_SECRETORY_GRANULE_ORGANIZATION	27	0.70685	0.99997	1	1	ABCA1,AGFG1,BLOC1S1,BLOC1S2,BLOC1S3,CASC5,CREB1,DTNBP1,F2R,F2RL3,FABP9,LYST,PAFAH1B1,PLA2G3,PVRL2,RAB38,RFX2,SERPINE2,SPACA1,SRGN,TBC1D20,TBPL1,TMF1,TXNDC8,VPS33B,ZNF385A,ZPBP2
GO:AMEBOIDAL_TYPE_CELL_MIGRATION	http://www.broadinstitute.org/gsea/msigdb/cards/GO_AMEBOIDAL_TYPE_CELL_MIGRATION	149	0.70691	0.99997	1	1	ACVR1,AMOT,AMOTL1,ANLN,APOA1,ARID5B,ARSB,CAP1,CDH13,CENPV,CER1,CORO1B,CORO1C,CXCL13,CYP1B1,DPP4,EDN3,EDNRB,EFNB1,EFNB2,EGR3,EMP2,EPB41L5,EPHB4,ERBB4,FAP,FAT2,FERMT1,FGF10,FGF19,FGF2,FGF8,FOLR1,GBX2,GDNF,GIPC1,GPLD1,GPR124,GPX1,GREM1,HAND2,HIF1A,HMGB1,HTR2B,ID1,ILK,ISL1,ITGA4,ITGB1,ITGB2,ITGB7,KDR,KIT,KITLG,KRT16,KRT2,LAMA5,LEF1,LOXL2,LRP5,LTB4R2,MEGF8,MESP1,MIXL1,MYH9,NANOS1,NODAL,NOS3,NOV,NR4A1,NRP1,NRTN,OVOL2,PAFAH1B1,PAXIP1,PHACTR4,PHOX2B,PIK3CA,PIP5K1A,PITX2,PKN1,PKN2,PKN3,PLEKHG5,PLXND1,PML,PPARD,PRKX,PRSS3,PTEN,PTK2,PTK2B,PTP4A3,PTPN11,RAB13,RET,RHOA,RIC8A,ROBO1,S100A2,S100P,SCARB1,SCG2,SEMA3A,SEMA3C,SEMA3D,SEMA3E,SEMA3F,SEMA3G,SEMA4A,SEMA4B,SEMA4C,SEMA4D,SEMA4F,SEMA4G,SEMA5A,SEMA5B,SEMA6A,SEMA6B,SEMA6C,SEMA6D,SEMA7A,SGPL1,SHH,SLIT2,SMO,SOX10,SOX17,SOX18,SOX8,SRF,STARD13,STAT1,SYNE2,T,TBX1,TDGF1,TGFBR1,TMEM201,TNFSF12,TNS1,TWIST1,VEGFA,WASF2,WDPCP,WNT11,WNT5A,ZEB2,ZFAND5
GO:CYSTEINE_TYPE_ENDOPEPTIDASE_REGULATOR_ACTIVITY_INVOLVED_IN_APOPTOTIC_PROCESS	http://www.broadinstitute.org/gsea/msigdb/cards/GO_CYSTEINE_TYPE_ENDOPEPTIDASE_REGULATOR_ACTIVITY_INVOLVED_IN_APOPTOTIC_PROCESS	40	0.70693	0.99997	1	1	APAF1,ARRB1,AVP,BAD,BCL2L13,BIRC2,BIRC3,BIRC5,BIRC8,CARD8,CASP1,CASP3,CD27,CDKN1B,CTSH,DPEP1,FOXL2,GAS6,GNB2L1,LEF1,MAPK9,NGFRAP1,NKX3-1,NLRP1,NLRP12,NOD1,NOL3,PRDX3,PRDX5,PYCARD,RPS27L,RPS6KA1,RPS6KA3,SERPINB9,SNCA,TFAP2B,TNFAIP8,TNFSF14,VIL1,XIAP
GO:CELLULAR_RESPONSE_TO_ATP	http://www.broadinstitute.org/gsea/msigdb/cards/GO_CELLULAR_RESPONSE_TO_ATP	12	0.70702	0.99997	1	1	CCL2,CIB2,HSP90B1,P2RX4,P2RY11,P2RY12,PDXP,PTGS2,RYR3,SOD1,SSH1,TRPV1
GO:DETOXIFICATION	http://www.broadinstitute.org/gsea/msigdb/cards/GO_DETOXIFICATION	72	0.70709	0.99997	1	1	ALB,APOA4,APOE,APOM,ATP7A,CAT,CCS,CLIC2,CYGB,DUOX1,DUOX2,EPX,FABP1,GPX1,GPX2,GPX3,GPX4,GPX5,GPX6,GPX7,GPX8,GSR,GSTK1,GSTM1,GSTM2,GSTM3,GSTO1,GSTO2,GSTT1,GSTZ1,HBA1,HBA2,HBB,HP,IPCEF1,IYD,KDM3B,LPO,LTC4S,MGST1,MGST2,MGST3,MPO,NOS3,NQO1,NXN,PARK7,PRDX1,PRDX2,PRDX3,PRDX4,PRDX5,PRDX6,PTGS1,PTGS2,PXDN,PXDNL,S100A9,SEPW1,SLC30A1,SOD1,SOD2,SOD3,SRXN1,TP53INP1,TPO,TXNDC17,TXNDC2,TXNRD1,TXNRD2,TXNRD3,UBIAD1
GO:T_CELL_DIFFERENTIATION_INVOLVED_IN_IMMUNE_RESPONSE	http://www.broadinstitute.org/gsea/msigdb/cards/GO_T_CELL_DIFFERENTIATION_INVOLVED_IN_IMMUNE_RESPONSE	27	0.70713	0.99997	1	1	ATP7A,BATF,BCL3,EOMES,FCER1G,FOXP1,GATA3,HMGB1,IFNG,IL12B,IL18R1,IL4,IL6,IRF4,LEF1,LY9,PTGER4,RC3H1,RC3H2,RELB,RORA,RORC,SEMA4A,SLAMF6,STAT6,TSC1,ZFPM1
GO:CELLULAR_RESPONSE_TO_OXYGEN_LEVELS	http://www.broadinstitute.org/gsea/msigdb/cards/GO_CELLULAR_RESPONSE_TO_OXYGEN_LEVELS	139	0.70733	0.99997	1	1	ACAA2,ADAM8,ADRB2,AIFM1,AKT1,ANGPT4,ANKRD1,AQP1,ARNT,ATG7,BACH1,BAD,BBC3,BCL2,BDKRB2,BMP7,BNIP3,BNIP3L,C12orf5,CA9,CAV1,CCNA2,CCNB1,CITED2,CLCA1,CPEB1,CPEB2,CPEB4,CREBBP,CUL2,DAXX,DNMT3A,DNMT3B,DRD1,E2F1,EDN1,EEF2K,EGLN1,EGLN2,EGLN3,EGR1,EIF4EBP1,ENDOG,EP300,EPAS1,EPO,ERO1L,FABP1,FAM162A,FAS,FMN2,FOXO1,GATA6,GNB1,GNGT1,HIF1A,HIF1AN,HIF3A,HIPK2,HMOX1,HP1BP3,HYOU1,ICAM1,IRAK1,KCND2,KCNK2,KCNK3,LMNA,LPAR1,MDM2,MDM4,MTOR,MYOCD,MYOD1,NDNF,NDRG1,NKX3-1,NOTCH1,NOX1,NPEPPS,OPRD1,P4HB,PDK1,PDK3,PICK1,PINK1,PLAU,PLK3,PMAIP1,PPARD,PPARG,PPARGC1A,PPP1R15A,PRKAA1,PRKCE,PTEN,PTGIS,PTGS2,PTN,RBPJ,RBX1,RORA,RPS27A,S100B,SFRP1,SIRT1,SIRT2,SIRT4,SLC29A1,SLC2A4,SLC8A1,SLC8A3,SLC9A1,SRC,STC1,STC2,STOX1,SUV39H1,SUV39H2,TCEB1,TCEB2,TERT,TP53,TRPC1,TRPC6,TSC1,TWIST1,UBA52,UBB,UBC,UBE2D1,UBE2D2,UBE2D3,UBQLN1,UCN2,VASN,VEGFA,VHL,VLDLR
GO:G_PROTEIN_ALPHA_SUBUNIT_BINDING	http://www.broadinstitute.org/gsea/msigdb/cards/GO_G_PROTEIN_ALPHA_SUBUNIT_BINDING	22	0.70735	0.99997	1	1	ADRB2,DRD1,F2R,F2RL1,GPSM2,HTR2A,HTR2B,IGF2R,LPAR1,LPAR3,NUCB1,OPRM1,PPP5C,RGS1,RGS10,RGS12,RGS14,RGS19,RGS2,RGS4,RIC8A,RIC8B
GO:ATPASE_COUPLED_ION_TRANSMEMBRANE_TRANSPORTER_ACTIVITY	http://www.broadinstitute.org/gsea/msigdb/cards/GO_ATPASE_COUPLED_ION_TRANSMEMBRANE_TRANSPORTER_ACTIVITY	71	0.70741	0.99997	1	1	ABCB11,ABCC1,ABCC10,ABCC11,ABCC2,ABCC3,ABCC4,ABCC5,ABCC6,ABCC8,ABCC9,ANXA5,ATP12A,ATP13A1,ATP13A2,ATP13A3,ATP13A4,ATP13A5,ATP1A1,ATP1A2,ATP1A3,ATP1A4,ATP1B1,ATP1B2,ATP1B3,ATP2A1,ATP2A2,ATP2A3,ATP2B1,ATP2B2,ATP2B3,ATP2B4,ATP2C1,ATP2C2,ATP4A,ATP4B,ATP5A1,ATP5B,ATP5C1,ATP5D,ATP5E,ATP5EP2,ATP5F1,ATP5O,ATP6AP1,ATP6AP1L,ATP6V0A1,ATP6V0A2,ATP6V0A4,ATP6V0B,ATP6V0C,ATP6V0D1,ATP6V0E1,ATP6V0E2,ATP6V1A,ATP6V1B2,ATP6V1C1,ATP6V1C2,ATP6V1E1,ATP6V1E2,ATP6V1F,ATP6V1G1,ATP6V1G3,ATP6V1H,ATP7A,ATP7B,ATP8A1,CFTR,FXYD2,PCYOX1,TCIRG1
GO:NEGATIVE_REGULATION_OF_RESPONSE_TO_STIMULUS	http://www.broadinstitute.org/gsea/msigdb/cards/GO_NEGATIVE_REGULATION_OF_RESPONSE_TO_STIMULUS	1289	0.70776	0.99997	1	1	ABAT,ABL1,ABR,ACAA2,ACP5,ACVR1,ADA,ADAM17,ADAMTS12,ADAMTS18,ADAMTSL2,ADAR,ADCYAP1,ADH7,ADIPOQ,ADM,ADORA1,ADRA1A,ADRA2A,ADRB2,ADRB3,ADRBK1,AES,AGT,AGTR2,AHSG,AIDA,AIF1,AKT1,AKT1S1,ALOX12,ALOX15,AMBP,AMHR2,ANGPT1,ANGPT2,ANKRD6,ANXA1,ANXA2,ANXA5,AP2A1,AP2A2,AP2B1,AP2M1,AP2S1,APC,APC2,APCDD1,APCS,APOA1,APOA2,APOD,APOE,APOH,AR,ARAP3,ARHGAP35,ARHGEF2,ARHGEF7,ARNTL,ARRB1,ARRB2,ARRDC3,ASH1L,ASPN,ASXL1,ATF3,ATF4,ATM,ATP2B4,ATXN7,AVP,AXIN1,AXIN2,BAG5,BAMBI,BANK1,BARX1,BAX,BBS4,BCDIN3D,BCL2,BCL2L1,BCL2L10,BCL2L12,BCL2L2,BCL6,BCL9L,BCR,BDKRB2,BEND6,BFAR,BGN,BICC1,BICD1,BIRC6,BMP2,BMP4,BMP5,BMP7,BMPER,BPIFB1,BRAP,BRCA1,BRD4,BST2,BTRC,C10orf54,C12orf39,C12orf5,C1QBP,C1QL4,C1QTNF1,C1QTNF3,C3orf33,C4BPA,C4BPB,C5,C8orf4,C9orf89,CALCRL,CALM1,CALM2,CALM3,CALR,CARD8,CARTPT,CASK,CASP8,CASQ2,CAV1,CAV2,CAV3,CBL,CBLC,CBY1,CCDC22,CCK,CCL2,CCL5,CCND1,CCR2,CD109,CD14,CD276,CD300A,CD34,CD3E,CD44,CD46,CD55,CD59,CD74,CD84,CDC34,CDC42,CDH2,CDK5RAP3,CDK6,CDKN2D,CEACAM1,CELF4,CER1,CERS2,CFLAR,CHAC1,CHAD,CHD8,CHEK2,CHID1,CHMP4A,CHMP4B,CHRD,CHRDL1,CHST11,CIB1,CIDEA,CILP,CISH,CITED1,CLASP1,CLASP2,CLEC4G,CLIC2,CLN3,CLOCK,CLTA,CLU,CNKSR3,CNOT1,CNOT2,CNR2,COL2A1,COL3A1,CORO1B,CPB2,CPNE1,CR1,CREB3,CREB3L1,CRH,CRHBP,CRHR2,CRIPAK,CRTC3,CRY1,CRY2,CRYBA1,CSF2,CSK,CSNK1A1,CSNK1E,CTDSPL2,CTH,CTHRC1,CTNNA1,CTNNA2,CTNNB1,CTNNBIP1,CTNND1,CTTN,CUEDC2,CUL3,CX3CR1,CXCL12,CXCL13,CXXC4,CYLD,CYP19A1,CYP26A1,CYP26B1,CYP26C1,CYP7B1,DAB1,DAB2,DAB2IP,DACT1,DACT2,DACT3,DAG1,DAK,DAND5,DAPK1,DCN,DDIT3,DDIT4,DDIT4L,DDX39B,DDX3X,DEFB114,DEPDC5,DEPTOR,DERL2,DERL3,DHRS3,DHX58,DKK1,DKK2,DKK3,DKK4,DLC1,DLG1,DLK1,DLK2,DLL4,DLX1,DLX2,DNAJA1,DNAJA3,DNAJC3,DNM1,DNM2,DRD1,DRD2,DRD3,DUSP1,DUSP10,DUSP14,DUSP16,DUSP18,DUSP19,DUSP2,DUSP21,DUSP26,DUSP3,DUSP4,DUSP5,DUSP6,DUSP7,DUSP8,DUSP9,DVL1,DVL2,DVL3,DYRK1A,ECM1,EDN1,EGF,EGFL7,EGFR,EGR1,EID2,EIF2AK2,EIF4A3,ELANE,ELF1,ELL3,ENG,ENPP1,ENY2,EPHA2,EPHA4,EPM2A,EPN1,EPO,EPOR,EPS15,EPS15L1,ERBB2IP,ERBB3,ERLEC1,ERRFI1,ESR1,ESR2,ETS1,EYA1,EZH2,EZR,F11,F12,F2,F2RL1,FABP7,FADD,FAF1,FAIM2,FAM105B,FAM132A,FAM89B,FAS,FASLG,FBLN1,FBN1,FBN2,FBP1,FBXO18,FBXW11,FBXW7,FCRL5,FCRLB,FEM1A,FER,FEZ1,FEZ2,FGA,FGB,FGF10,FGF2,FGF9,FGG,FIGNL1,FKBP1A,FKBP1B,FKTN,FLCN,FLRT1,FLRT2,FLRT3,FNIP1,FOXA2,FOXF1,FOXH1,FOXJ1,FOXM1,FOXO1,FOXO3,FOXP1,FOXP3,FRZB,FST,FSTL3,FSTL4,FUZ,FXN,FYN,FZD1,FZD6,G3BP1,G3BP2,GAS6,GATA1,GATA2,GATA3,GBA,GBP1,GCG,GCLC,GCLM,GDNF,GDPD5,GFRAL,GHRL,GHSR,GIPR,GJA1,GLG1,GLI1,GLI3,GLIS2,GNB2L1,GP1BA,GPC1,GPC3,GPD1L,GPR124,GPR161,GPR21,GPR37,GPR37L1,GPRASP1,GPRC5A,GPS1,GPS2,GPX1,GRB10,GRB2,GREM1,GREM2,GRID2,GRIN1,GRIN3A,GRK4,GRK5,GRK6,GSC,GSK3A,GSK3B,GSTM2,GSTO1,GSTP1,HAVCR2,HDAC1,HDAC3,HDAC7,HECW1,HELB,HEY1,HEY2,HEYL,HFE,HGF,HGS,HHEX,HHIP,HIC1,HIF1A,HIF1AN,HIPK2,HIPK3,HLA-A,HLA-B,HLA-E,HLA-G,HLX,HMGA2,HMGB2,HMGCR,HMGXB4,HMOX1,HNF4A,HP,HRG,HSPA1A,HSPA1B,HSPA5,HSPB1,HSPH1,HTR1B,HTR2B,HTRA1,HTRA2,HTRA3,HTRA4,HTT,HYAL2,HYOU1,ICAM1,IFI16,IFI6,IFIT1,IFNA2,IFNB1,IFT122,IFT80,IGBP1,IGF1,IGF1R,IGF2,IGFBP1,IGFBP2,IGFBP3,IGFBP4,IGFBP5,IGFBP6,IHH,IL10,IL12B,IL13RA2,IL18BP,IL19,IL1A,IL1B,IL1RL1,IL1RN,IL2,IL20RB,IL22RA2,IL27RA,IL2RA,IL33,IL36RN,IL4,IL4R,IL6ST,IL7,IL7R,IL8,ING2,INPP5D,INPP5F,INPP5K,INS,INVS,IRAK3,IRF4,IRG1,IRS1,ISL1,ITCH,ITGA1,ITGA3,ITGA6,ITGAV,ITGB1,ITGB1BP1,ITPR1,IVNS1ABP,JAK3,KANK1,KANK2,KCTD11,KCTD13,KDM1A,KIAA0226,KIAA0922,KIF26A,KIF7,KLF4,KLHL12,KLK14,KLK8,KLKB1,KLRC4-KLRK1,KLRK1,KNG1,KREMEN2,KRT1,LATS1,LATS2,LAX1,LEF1,LEMD2,LEMD3,LEP,LEPROT,LFNG,LGALS3,LGALS9,LGMN,LGR4,LIF,LILRB1,LILRB2,LIMD1,LITAF,LMBRD1,LMNA,LMO3,LPXN,LRP1,LRP4,LRP6,LRPAP1,LRRC15,LRRC19,LRRC4,LRRC4B,LRRC4C,LRRC66,LRRK2,LRRTM1,LRRTM3,LRRTM4,LRTM1,LTBP1,LTF,LY96,LYN,LZTS1,LZTS2,MAD2L2,MAGEA3,MAGI2,MAP2K5,MAPK14,MAPK7,MAPK8IP1,MAPKAP1,MAPKAPK5,MARVELD3,MASP1,MBIP,MC4R,MCC,MCL1,MDFI,MDM2,MECOM,MED12,MED13,MEFV,MEIS3,MEN1,MESP1,MET,METRNL,MFN2,MGRN1,MICA,MICB,MIF,MKKS,MKL1,MLLT3,MMP14,MMP26,MMP28,MMP9,MMRN2,MNT,MPV17L,MSTN,MTM1,MTMR2,MTMR4,MTOR,MUC1,MUL1,MVK,MYADM,MYC,MYOC,MZB1,NANOS3,NBL1,NCK1,NCK2,NCOA5,NCOR1,NCOR2,NDFIP1,NDRG2,NDRG4,NDUFA13,NDUFAF2,NDUFS3,NENF,NEUROD1,NF1,NF2,NFATC1,NFATC4,NFE2L2,NFKB1,NFKBIA,NFKBIB,NFKBID,NFKBIL1,NKD1,NKD2,NKX2-1,NKX2-5,NKX3-1,NLE1,NLGN3,NLGN4X,NLK,NLRP12,NLRP3,NLRP6,NLRX1,NME5,NMI,NOC2L,NODAL,NOG,NOL3,NONO,NOS1,NOS3,NOTCH1,NOTUM,NOV,NPC1,NPFF,NPHP3,NPHP4,NPRL2,NPRL3,NPY2R,NR0B1,NR1D1,NR1H2,NR1H3,NR1H4,NR4A2,NR4A3,NRARP,NRBP2,NRG1,NRP1,NRXN1,NT5E,NUMB,NUP62,NXN,NYX,OGG1,OGT,ONECUT1,ONECUT2,OPA1,OPRM1,OPTN,OS9,OTUB1,OTUD7A,OVOL2,P2RX7,PADI2,PAFAH1B1,PAK1IP1,PAK7,PALM,PALM3,PAQR3,PARK2,PARK7,PARL,PAWR,PBK,PBLD,PCBP2,PCGF2,PDCD4,PDCD6,PDE3B,PDGFA,PDGFB,PDGFRA,PDPK1,PDX1,PEA15,PEG10,PELI3,PER1,PF4,PFDN5,PGAP2,PGLYRP1,PGLYRP2,PGLYRP3,PHACTR4,PHB,PHF14,PHF23,PHIP,PHLDA3,PHLDB2,PHLPP1,PHPT1,PIAS2,PIAS4,PIBF1,PID1,PIH1D1,PIK3AP1,PIK3IP1,PIM3,PIN1,PINK1,PKD2,PKHD1,PLAT,PLAU,PLAUR,PLCL2,PLEK,PLEKHA1,PLG,PLIN5,PLXNA3,PMEPA1,PODN,PODNL1,POLQ,PPARA,PPARD,PPARG,PPEF2,PPIF,PPM1A,PPM1B,PPP1R15A,PPP1R15B,PPP2CA,PPP2R1A,PPP2R3A,PPP3CB,PRAME,PRAMEF1,PRAMEF12,PRDM1,PRDM14,PRDM16,PRELID1,PRICKLE1,PRKAA1,PRKAA2,PRKACA,PRKACB,PRKCB,PRKCD,PRKCDBP,PRKCQ,PRKCZ,PRKDC,PRKG1,PRNP,PROC,PROS1,PRR5L,PSAP,PSEN1,PSMA1,PSMA2,PSMA3,PSMA4,PSMA5,PSMA6,PSMA7,PSMA8,PSMB1,PSMB10,PSMB11,PSMB2,PSMB3,PSMB4,PSMB5,PSMB6,PSMB7,PSMB8,PSMB9,PSMC1,PSMC2,PSMC3,PSMC4,PSMC5,PSMC6,PSMD1,PSMD10,PSMD11,PSMD12,PSMD13,PSMD14,PSMD2,PSMD3,PSMD4,PSMD5,PSMD6,PSMD7,PSMD8,PSMD9,PSME1,PSME2,PSME3,PSME4,PSMF1,PTCH1,PTCH2,PTEN,PTGER3,PTGER4,PTGIR,PTGIS,PTK6,PTPN1,PTPN2,PTPN22,PTPN5,PTPRC,PTPRE,PTPRJ,PTPRO,PTPRR,PTTG1IP,PXDN,PYCARD,PYCR1,PYDC1,PYDC2,QSOX1,RAB7A,RABGEF1,RAF1,RANBP9,RAPGEF1,RASA1,RASA2,RASA3,RASA4B,RASAL1,RASAL2,RASAL3,RASL11B,RASSF2,RB1,RB1CC1,RBX1,RC3H1,RELA,RETN,RFFL,RFNG,RFX4,RGS1,RGS10,RGS11,RGS12,RGS13,RGS14,RGS16,RGS17,RGS18,RGS19,RGS2,RGS20,RGS21,RGS22,RGS3,RGS4,RGS5,RGS6,RGS7,RGS7BP,RGS8,RGS9,RGS9BP,RHOH,RIPK1,RNF126,RNF149,RNF152,RNF169,RNF213,RNF43,ROBO1,ROBO2,ROR2,RORA,RPGRIP1L,RPH3AL,RPS27A,RPS3,RPS6KA6,RPS6KB1,RQCD1,RRM2B,RRN3,RTEL1,RTN4R,RTN4RL1,RTN4RL2,RUNX2,S1PR2,SAA1,SALL3,SAMSN1,SCAI,SCFD1,SCG2,SCRT2,SCYL2,SDHAF2,SEC14L1,SEMA3A,SEMA3C,SEMA3D,SEMA3E,SEMA3F,SEMA3G,SEMA4A,SEMA4B,SEMA4C,SEMA4D,SEMA4F,SEMA4G,SEMA5A,SEMA5B,SEMA6A,SEMA6B,SEMA6C,SEMA6D,SEMA7A,SENP2,SERPINB2,SERPINB3,SERPINB4,SERPINB9,SERPINC1,SERPINE1,SERPINE2,SERPINF1,SERPINF2,SERPING1,SFRP1,SFRP2,SFRP4,SFRP5,SH3BP4,SH3GL2,SH3KBP1,SH3RF1,SHARPIN,SHH,SIAH2,SIGIRR,SIRT1,SIRT2,SIX3,SKI,SKIL,SKOR1,SKOR2,SLA2,SLAMF1,SLC25A5,SLC35C1,SLC6A3,SLC9A3R1,SLIT2,SLIT3,SMAD2,SMAD3,SMAD6,SMAD7,SMARCA4,SMPD1,SMPDL3B,SMURF1,SMURF2,SNAI1,SNAI2,SNCA,SNX13,SNX25,SNX6,SOCS1,SOCS2,SOCS3,SOCS4,SOCS5,SOCS6,SOCS7,SOD2,SORL1,SOST,SOSTDC1,SOX10,SOX17,SOX2,SOX9,SPG20,SPINK1,SPINK5,SPN,SPP1,SPRED1,SPRED2,SPRY1,SPRY2,SPRY4,SRC,SRI,SRMS,ST6GAL1,STAM2,STAMBP,STAP1,STAT1,STAT6,STK11,STK3,STK38,STK4,STMN3,STRADB,STRAP,STRN3,STUB1,SUFU,SULF1,SULF2,SUSD4,SVIP,SYNGAP1,SYNJ2BP,SYVN1,TAF9,TAF9B,TAOK3,TAP1,TARBP2,TAX1BP3,TBC1D10C,TBC1D7,TBX18,TBX20,TCF21,TCF7L2,TEK,TERF2,TERT,TFIP11,TGFB1,TGFB1I1,TGFB2,TGFB3,TGFBR1,TGFBR2,TGFBR3,THBD,THBS1,THOC1,THOC5,THY1,TICAM1,TICAM2,TIMP2,TIMP3,TLE1,TLE2,TLR3,TLR4,TLR9,TMBIM1,TMBIM6,TMEM127,TMEM161A,TMEM64,TMEM88,TMPRSS6,TNF,TNFAIP1,TNFAIP3,TNFAIP6,TNFAIP8L1,TNFAIP8L2,TNFRSF10A,TNFRSF10B,TNFRSF1A,TNFRSF1B,TNFSF10,TNFSF18,TNFSF4,TNIP1,TNIP3,TNK1,TNR,TOB1,TP63,TP73,TPT1,TRADD,TRAF2,TRAF3IP1,TRAFD1,TRAIP,TRAP1,TRDN,TRH,TRIAP1,TRIB1,TRIM27,TRIM32,TRIM33,TRIM38,TRIM40,TRIM59,TRIM67,TRIM72,TRIP12,TSC1,TSC2,TSKU,TSPAN6,TSPAN8,TSPO,TULP3,TWIST1,TWSG1,TXN,TXNDC12,TYRO3,UBA52,UBAC2,UBASH3A,UBASH3B,UBB,UBC,UBE2B,UBE2G2,UBE2J1,UBQLN1,UBQLN4,UBR1,UBR2,UBR5,UBXN1,UCHL1,UCN,UCP2,ULK3,UNC5B,USP14,USP25,USP47,VASN,VDAC2,VNN1,VPS13C,VRK3,VWC2,VWC2L,WFDC1,WFS1,WIF1,WNK2,WNT1,WNT11,WNT3,WNT3A,WNT4,WNT5A,WNT5B,WTIP,WWC1,WWC2,WWC3,WWOX,WWTR1,XBP1,XCL1,XDH,YAP1,YOD1,YWHAB,ZC3H12A,ZC3HC1,ZFYVE28,ZGPAT,ZKSCAN3,ZMYND11,ZNF366,ZNF385A,ZNF451,ZNF536,ZNF675,ZNRF3
GO:NEGATIVE_REGULATION_OF_RECEPTOR_BINDING	http://www.broadinstitute.org/gsea/msigdb/cards/GO_NEGATIVE_REGULATION_OF_RECEPTOR_BINDING	12	0.70786	0.99997	1	1	ADAM15,ADIPOQ,ANXA2,B2M,CRTAC1,HFE,IL10,LEF1,NKX3-1,NOG,PTPRF,RUVBL2
GO:REGULATION_OF_EXTENT_OF_CELL_GROWTH	http://www.broadinstitute.org/gsea/msigdb/cards/GO_REGULATION_OF_EXTENT_OF_CELL_GROWTH	97	0.70796	0.99997	1	1	ABL1,ADNP,ANAPC2,APOE,ARHGAP4,BARHL2,BCL11A,BDNF,BMPR2,CCR2,CDH4,CDK5,CDK5R1,CDKL5,CLASP2,CRABP2,CTTN,CXCL12,DCC,DISC1,DNM2,DPYSL2,DSCAM,EFNA5,EP300,EPHA7,FGF13,FN1,FSTL4,GOLGA4,GSK3B,IFRD1,ILK,ISLR2,IST1,KIAA1598,L1CAM,LPAR3,MACF1,MAP1B,MAPT,MEGF8,NDEL1,NKX6-1,NRCAM,NRG1,NRP1,NTN1,NTRK3,OLFM1,PAFAH1B1,PLXNA1,PLXNA2,PLXNA3,PLXNA4,PLXNC1,PLXND1,RAB11A,RAB21,RND2,RNF6,RTN4,RTN4R,RUFY3,SEMA3A,SEMA3C,SEMA3D,SEMA3E,SEMA3F,SEMA3G,SEMA4A,SEMA4B,SEMA4C,SEMA4D,SEMA4F,SEMA4G,SEMA5A,SEMA5B,SEMA6A,SEMA6B,SEMA6C,SEMA6D,SEMA7A,SPG20,SPP1,SRF,TNFRSF12A,TNR,TRPV2,TTL,TWF2,ULK2,VEGFA,WDR36,WNT3,WNT3A,WNT5A
REACTOME:DEADENYLATION_OF_MRNA	http://www.broadinstitute.org/gsea/msigdb/cards/REACTOME_DEADENYLATION_OF_MRNA	18	0.7081	0.99997	1	1	CNOT10,CNOT2,CNOT3,CNOT4,CNOT6,CNOT7,CNOT8,EIF4A1,EIF4A2,EIF4A3,EIF4B,EIF4E,EIF4G1,PABPC1,PAIP1,PARN,RQCD1,TNKS1BP1
GO:NEGATIVE_REGULATION_OF_CHROMOSOME_SEGREGATION	http://www.broadinstitute.org/gsea/msigdb/cards/GO_NEGATIVE_REGULATION_OF_CHROMOSOME_SEGREGATION	27	0.70821	0.99997	1	1	APC,ATM,ATRX,BUB1,BUB1B,BUB3,CENPF,CSNK2A1,CSNK2A2,ESPL1,KLHL22,MAD1L1,MAD2L1,MAD2L2,MOS,PLK1,PSMG2,PTTG1,PTTG2,TERF1,TEX14,TNKS,TPR,TTK,WAPAL,ZNF207,ZW10
GO:NLS_BEARING_PROTEIN_IMPORT_INTO_NUCLEUS	http://www.broadinstitute.org/gsea/msigdb/cards/GO_NLS_BEARING_PROTEIN_IMPORT_INTO_NUCLEUS	21	0.70824	0.99997	1	1	CBLB,DAG1,FYB,IPO4,IPO5,KPNA1,KPNA3,KPNA4,KPNA5,KPNA6,KPNA7,KPNB1,NCKIPSD,NUP35,NUP54,RANBP2,RANBP6,RERE,TNPO1,TNPO2,TRPS1
REACTOME:FORMATION_OF_TRANSCRIPTION_COUPLED_NER_TC_NER_REPAIR_COMPLEX	http://www.broadinstitute.org/gsea/msigdb/cards/REACTOME_FORMATION_OF_TRANSCRIPTION_COUPLED_NER_TC_NER_REPAIR_COMPLEX	26	0.70829	0.99997	1	1	CCNH,CDK7,ERCC1,ERCC2,ERCC3,ERCC4,ERCC5,ERCC6,ERCC8,GTF2H1,GTF2H3,GTF2H4,MNAT1,POLR2A,POLR2B,POLR2D,POLR2E,POLR2F,POLR2G,POLR2H,POLR2I,POLR2J,POLR2K,POLR2L,TCEA1,XAB2
GO:AMINO_ACID_BETAINE_METABOLIC_PROCESS	http://www.broadinstitute.org/gsea/msigdb/cards/GO_AMINO_ACID_BETAINE_METABOLIC_PROCESS	17	0.70864	0.99997	1	1	ACADL,ACADM,ALDH7A1,ALDH9A1,BBOX1,BHMT,BHMT2,CHDH,CPT1A,CPT1C,CRAT,CROT,DMGDH,SHMT1,SLC22A4,SLC22A5,TMLHE
GO:PROTEIN_C_TERMINUS_BINDING	http://www.broadinstitute.org/gsea/msigdb/cards/GO_PROTEIN_C_TERMINUS_BINDING	178	0.70865	0.99997	1	1	ABL1,AP2A1,ATF4,ATP1B1,ATP2A2,ATP2B2,ATXN1,ATXN2,BAIAP2,BAIAP3,BCAM,BCL10,BLOC1S2,CACNA1B,CALCOCO1,CAV3,CD2AP,CDC20,CDK7,CENPF,CEP120,CEP135,CEP250,CIB1,CIITA,CITED1,CNGA3,COIL,CORO1A,CSK,CTBP1,CTGF,CTNNB1,DAB2,DAPK3,DBNL,DGKZ,DLG1,DLG3,DLG4,DNM1,DST,DYNLL1,ECM1,EFHC1,EML2,EP300,ERBB2,ERCC1,ERCC2,ERCC3,ERCC4,ERCC6,FBLN1,FBLN5,FIGN,FOXN3,GRIP1,HESX1,HIC2,HOMER3,HPCAL4,HRAS,HSPB7,HSPG2,ID1,IFT52,ITGB3BP,JAK2,KCNJ11,KCNK3,KPNA3,KSR1,LCK,LIG4,LRRC7,MAGI1,MAP2K1,MAP2K7,MAPK14,MAPRE1,MDC1,MED12,MID1IP1,MIF4GD,MKI67,MLLT4,MPDZ,MRE11A,MSH2,MYO1C,NCF2,NCL,NEIL1,NIPBL,NPAT,OPRL1,OPRM1,OPTN,PABPC1,PCGF1,PDZD11,PDZD3,PEX1,PEX10,PEX12,PEX16,PEX26,PEX6,PFKM,PHB,PIAS4,PICK1,PLEKHB1,PPP1CC,PPP1R9A,PPP2CA,PQBP1,PRDX3,PRKAA1,PROP1,PRRC2C,PXK,RAB3A,RAD51,RBFOX1,SAE1,SASH1,SCLT1,SDC1,SDCBP,SDCBP2,SHANK1,SHANK3,SIAH1,SIPA1,SIRT1,SLC4A1,SLC9A3R2,SNF8,SNTG1,SNX17,SP1,SPTBN5,SRC,SREBF2,STIP1,SYNJ2BP,SYT1,TAF13,TAX1BP3,TBL1X,TCF4,TERF2,TFCP2,TJP2,TNNI3K,TOP2A,TOP2B,TOPBP1,TRIM3,USP7,VAMP2,VGLL1,VGLL2,VIM,VPS36,VPS4A,VPS4B,VTA1,XRCC4,XRCC5,XRCC6,YAP1,YEATS4,YWHAB,YWHAQ,ZBTB16
GO:REGULATION_OF_DEVELOPMENTAL_GROWTH	http://www.broadinstitute.org/gsea/msigdb/cards/GO_REGULATION_OF_DEVELOPMENTAL_GROWTH	279	0.70867	0.99997	1	1	ABL1,ACACB,ADNP,ADRB1,ADRB2,ADRB3,AFG3L2,AGPAT6,AGR2,AGRN,AKAP6,ANAPC2,APOE,APP,ARHGAP4,ARX,ATP8A2,ATRN,BARHL2,BASP1,BBS4,BCL11A,BCL2,BCL2L11,BDNF,BMP10,BMP4,BMPR2,C3,CACNA2D2,CAPN3,CARM1,CAV3,CCNB1,CCR2,CDH4,CDK1,CDK5,CDK5R1,CDKL5,CELF1,CHD7,CLASP2,COLQ,CPNE5,CPNE6,CPNE9,CRABP2,CREB1,CSF1,CTDP1,CTTN,CXCL12,DCC,DDX39B,DIO3,DISC1,DLL1,DNM2,DPYSL2,DRD2,DRD3,DSCAM,DUSP6,EFNA5,EP300,EPHA7,ERBB4,EZR,FGF13,FGF2,FGF20,FGF8,FGF9,FGFR1,FGFR2,FGFR3,FLVCR1,FN1,FOXC1,FOXC2,FOXS1,FSTL4,FTO,FXN,GAL,GAMT,GATA6,GDF5,GH1,GHR,GHRH,GHRHR,GHRL,GHSR,GJA1,GJD4,GNAS,GOLGA4,GPAM,GPR21,GSK3A,GSK3B,HEY2,HLX,HNF1B,HNRNPK,HOPX,HTRA2,IFRD1,IGF1,IL7,ILK,INSR,ISLR2,IST1,ITSN2,KCNK2,KIAA1598,L1CAM,LATS1,LATS2,LEP,LGMN,LPAR3,MACF1,MAEL,MAP1B,MAPK11,MAPK14,MAPT,MBD5,MEF2C,MEGF8,MKKS,MSTN,MTM1,MTOR,MUL1,MUSK,MYH6,MYOD1,NACA,NDEL1,NEDD4L,NIPBL,NKD1,NKX2-5,NKX6-1,NOG,NOTCH1,NPPC,NPY1R,NRCAM,NRG1,NRK,NRP1,NTN1,NTRK3,OLFM1,PAFAH1B1,PARK2,PIK3CA,PIN1,PLAC8,PLCB1,PLS1,PLXNA1,PLXNA2,PLXNA3,PLXNA4,PLXNC1,PLXND1,POU1F1,POU3F2,PPARD,PPIB,PPP2R3A,PRKDC,PRL,PRLH,PROX1,PTCH1,PTEN,PTGER4,PTK2,PTPN11,RAB11A,RAB21,RAG2,RAI1,RASAL1,RBP4,RBPJ,RIMS1,RIMS2,RND2,RNF6,RPS6KB1,RTN4,RTN4R,RUFY3,SASH3,SAV1,SEMA3A,SEMA3C,SEMA3D,SEMA3E,SEMA3F,SEMA3G,SEMA4A,SEMA4B,SEMA4C,SEMA4D,SEMA4F,SEMA4G,SEMA5A,SEMA5B,SEMA6A,SEMA6B,SEMA6C,SEMA6D,SEMA7A,SERP1,SFRP1,SFRP2,SGPL1,SIX1,SIX4,SLC6A3,SLC6A4,SMO,SMURF1,SOD1,SOX15,SPG20,SPP1,SPTBN4,SRF,STAT3,STAT5A,STAT5B,STC2,STK3,STK4,STRA8,SYT1,SYT17,SYT2,SYT3,SYT4,TBX2,TBX20,TBX5,TGFBR2,TLL2,TNFRSF12A,TNKS2,TNR,TP73,TRPV2,TTL,TWF2,ULK2,UNC13A,VEGFA,VIL1,WDR36,WNT10B,WNT2,WNT3,WNT3A,WNT5A,WT1,WWC1,WWC2,WWC3,YAP1,ZP3
PID:RHOA_PATHWAY	http://www.broadinstitute.org/gsea/msigdb/cards/PID_RHOA_PATHWAY	44	0.70881	0.99997	1	1	ACTA1,ATF2,CDC42,CDKN1B,CFL1,CIT,CYR61,DIAPH1,EZR,F2RL2,FOS,ITGB1,JUN,LIMK2,MAP2K3,MAP2K4,MAP2K6,MAPK12,MAPK8,MKL1,MSN,MYL2,PARD6A,PIP5K1A,PIP5K1B,PIP5K1C,PKN1,PKN2,PLD1,PLD2,PPP1R12A,PRKCZ,PTEN,RDX,RHOA,ROCK1,ROCK2,SCAI,SH3GL2,SLC9A1,SLC9A3,SRF,TLN1,VCL
REACTOME:DOPAMINE_NEUROTRANSMITTER_RELEASE_CYCLE	http://www.broadinstitute.org/gsea/msigdb/cards/REACTOME_DOPAMINE_NEUROTRANSMITTER_RELEASE_CYCLE	9	0.70897	0.99997	1	1	RAB3A,RIMS1,SLC18A2,SNAP25,STXBP1,SYN1,SYN3,SYT1,VAMP2
GO:CELLULAR_RESPONSE_TO_BIOTIC_STIMULUS	http://www.broadinstitute.org/gsea/msigdb/cards/GO_CELLULAR_RESPONSE_TO_BIOTIC_STIMULUS	157	0.70921	0.99997	1	1	ABCA1,ABL1,ADAM9,AKT1,ANKRD1,APAF1,ARG1,ASS1,ATG10,AXL,B2M,BYSL,CCDC47,CCL2,CCL20,CCL3,CCL5,CCR5,CD14,CD180,CD36,CD40,CD6,CD80,CD86,CDC73,CDK19,CEBPB,CEBPE,CLEC7A,CMPK2,CPEB1,CSF2,CSF3,CTR9,CX3CR1,CXCL10,CXCL16,CYP17A1,DAB2IP,DDIT3,EDNRB,EIF2AK3,EME1,ENTPD2,FBXO18,FN1,FZD5,GFI1,GSK3B,GSTP1,HAVCR2,HCK,HDAC5,HIF1A,HMGB2,HMGCS2,HNRNPM,HSPA5,ICAM1,IFNG,IL10,IL12A,IL12B,IL18,IL1B,IL24,IL6,IL8,IRAK1,IRAK2,IRF3,IRF8,IRG1,KLRC4-KLRK1,KLRK1,LBP,LILRB1,LILRB2,LITAF,LTC4S,LY96,LYN,MAPK1,MAPK14,MAPK3,MAPK8,MAPK9,MEF2C,MTDH,MUS81,NCL,NFKB1,NFKBIA,NFKBIB,NFKBIL1,NLRP3,NOS2,NOS3,NR1D1,NR1H3,OGT,OPRK1,P2RY2,PAF1,PDE4B,PDE4D,PLAU,PLSCR4,PPARD,PPARGC1A,PPP1R15B,PRKCE,PRPF8,PTAFR,PTGER3,PTPN22,PYCARD,RARA,RELA,RIPK2,SBNO2,SCARB1,SERPINE1,SHPK,SIRT2,SLX4,SPON2,SRC,STAP1,STAR,SYK,TGFB1,TICAM1,TICAM2,TIRAP,TLR1,TLR2,TLR4,TLR5,TLR6,TNF,TNFAIP3,TNFRSF1B,TNFSF4,TNIP2,TNIP3,TP53,TRAF6,TREM2,TSPO,UPF1,VLDLR,WFS1,WNT5A,XBP1,ZC3H12A
GO:TELOMERE_MAINTENANCE_VIA_TELOMERASE	http://www.broadinstitute.org/gsea/msigdb/cards/GO_TELOMERE_MAINTENANCE_VIA_TELOMERASE	17	0.70967	0.99997	1	1	ACD,ATM,DKC1,GAR1,MRE11A,NHP2,NOP10,PINX1,POT1,RAD50,RFC1,TERF1,TERF2,TERF2IP,TERT,TNKS1BP1,WRAP53
GO:G_PROTEIN_COUPLED_RECEPTOR_INTERNALIZATION	http://www.broadinstitute.org/gsea/msigdb/cards/GO_G_PROTEIN_COUPLED_RECEPTOR_INTERNALIZATION	11	0.70989	0.99997	1	1	ADM,ARRB1,ARRB2,DNM1,DNM2,DRD2,DRD3,GRK4,HTR1B,HTR2B,PTGER3
GO:REGULATION_OF_CIRCADIAN_RHYTHM	http://www.broadinstitute.org/gsea/msigdb/cards/GO_REGULATION_OF_CIRCADIAN_RHYTHM	98	0.70998	0.99997	1	1	ADA,ADCY1,ADORA1,ALB,ARNTL,ARNTL2,ATOH7,BHLHE40,BTRC,CCRN4L,CHRNB2,CLOCK,CREB1,CREM,CRH,CRTC1,CRY1,CRY2,CSNK1D,CSNK1E,DRD1,DRD2,DRD3,DRD4,EZH2,FBXL3,FBXW11,GHRH,GHRHR,GHRL,GNA11,GNAQ,HCRTR1,HCRTR2,HNRNPD,ID2,IL6,KCNA2,KLF10,MAGED1,MAGEL2,MAPK10,MAPK8,MAPK9,MTNR1B,NKX2-1,NLGN1,NONO,NPS,NPY2R,NR1D1,NR1D2,NR1H3,NR2F6,OPN3,OPN4,OPRL1,PASD1,PER1,PER2,PER3,PHLPP1,PML,PPARA,PPARG,PPARGC1A,PPP1CA,PPP1CB,PPP1CC,PRKAA1,PRKAA2,PRKCG,PRKDC,PROX1,PSPC1,PTGDS,PTGER3,PTGER4,RBM4,RBM4B,ROCK2,RORA,RORB,RORC,SFPQ,SIN3A,SOX14,SUV39H1,SUV39H2,THRAP3,TIMELESS,TOP2A,TP53,UBE3A,USP2,UTS2,UTS2R,ZFHX3
GO:NUCLEAR_MEMBRANE_PART	http://www.broadinstitute.org/gsea/msigdb/cards/GO_NUCLEAR_MEMBRANE_PART	14	0.71009	0.99997	1	1	C11orf85,LBR,LEMD2,LEMD3,P2RX1,P2RX2,P2RX3,P2RX4,P2RX5,P2RX6,P2RX7,SUN1,SUN2,TMEM43
GO:POSITIVE_REGULATION_OF_FIBROBLAST_PROLIFERATION	http://www.broadinstitute.org/gsea/msigdb/cards/GO_POSITIVE_REGULATION_OF_FIBROBLAST_PROLIFERATION	53	0.71029	0.99997	1	1	AGER,AGT,ANXA2,AQP1,BMI1,BTC,CCNA2,CCNB1,CD74,CDC6,CDK4,CDK6,CDKN1A,CTC1,DDR2,E2F1,EGFR,EREG,ESR1,FBLN1,FGF10,FN1,FNTB,FOSL2,GAS6,IGF1,IL13,JUN,LIG4,MIF,MYC,NDUFS4,PDGFA,PDGFB,PDGFC,PDGFD,PDGFRA,PLA2G1B,PML,PRKDC,PTPRZ1,RNASEH2B,S100A6,SIRT6,SPHK1,TGFB1,UTS2,UTS2R,WAPAL,WNT1,WNT2,WNT5A,ZMIZ1
GO:PROTEIN_HOMODIMERIZATION_ACTIVITY	http://www.broadinstitute.org/gsea/msigdb/cards/GO_PROTEIN_HOMODIMERIZATION_ACTIVITY	682	0.71061	0.99997	1	1	AADAT,ABAT,ABCB10,ABCB9,ABCD1,ABCD2,ABCD3,ABCG1,ABCG2,ABCG4,ACAT1,ACCS,ACHE,ACOT7,ACSL6,ACTN1,ACTN2,ACTN4,ACVR1,ADD1,ADH5,ADIPOQ,ADRA2A,ADRA2C,ADRB2,ADRB3,ADSSL1,AGR2,AGXT,AIMP1,ALDH1A3,ALDH5A1,ALDH9A1,ALS2,ALX1,AMBP,AMICA1,ANG,ANO2,ANO6,ANXA1,ANXA6,ANXA9,AOC3,APOA1BP,APOA2,APOA4,APOBEC3G,APOC2,APOE,ARID3A,ASCL1,ASNS,ASNSD1,ATF3,ATG7,ATIC,ATP2A1,ATPIF1,AXIN1,AZI1,B4GALT1,BAK1,BANF1,BARD1,BAX,BCL11A,BCL2,BCL2A1,BCL2L1,BCL2L10,BCL2L2,BHLHA15,BHLHB9,BHLHE40,BHLHE41,BIRC5,BMP4,BMPR1A,BNIP3,BNIP3L,BOK,BST2,C16orf89,C1QB,C9orf142,CACYBP,CADM1,CADM2,CADM3,CADM4,CALCOCO2,CAMK2A,CAMK2B,CAMK2D,CAMK2G,CARD8,CARD9,CARM1,CARS,CASQ2,CAT,CAV2,CBLN1,CBX1,CBX5,CCBL1,CCBL2,CCDC103,CCDC88A,CCL5,CCR2,CD2,CD200,CD226,CD247,CD4,CD8A,CDA,CDH13,CDSN,CEACAM1,CEBPA,CEBPB,CEBPE,CEBPG,CECR1,CENPF,CEP57,CER1,CHEK2,CHKA,CHMP1A,CHMP3,CHMP4A,CHMP4B,CHMP4C,CHRNA7,CHUK,CIB2,CIDEA,CISD2,CITED1,CLCN1,CLCN3,CLEC2A,CLIP1,CLN6,COMMD1,CORO1A,CPNE1,CPOX,CR2,CREB3,CREB3L3,CRTAM,CRYBA2,CRYBB2,CRYL1,CRYM,CSF1,CSF1R,CTBP1,CTBP2,CUBN,CUL3,DAB2IP,DAPK3,DARS2,DAXX,DCK,DDIT3,DGAT2,DGCR8,DGKD,DLK2,DMBX1,DMRT1,DMRT2,DMRT3,DMRTA1,DMRTA2,DMRTB1,DNM1L,DNTTIP1,DPP4,DPY30,DPYD,DRD2,DROSHA,DSCAML1,DST,E2F8,ECE1,ECT2,EEA1,EIF2AK1,EIF2AK3,ELAVL1,ENG,ENO3,ENPP1,EPHX2,ERBB3,ERBB4,ERCC5,ERN1,ERP29,EXD1,EXT1,EXT2,FAM109A,FAM109B,FAM132B,FAM73A,FAM73B,FAP,FASN,FBLN5,FBXO4,FGFR1,FGFR1OP,FGFR1OP2,FGFR2,FIGF,FLNA,FLRT3,FLT3,FLT3LG,FMR1,FOXP2,FOXP3,FXR1,FXR2,FZD4,G6PD,GABPB2,GABRR1,GALE,GAMT,GCA,GCH1,GDF6,GDF7,GDNF,GGCT,GHR,GIMAP7,GIPC1,GJB1,GJC3,GLA,GLIPR2,GNB2L1,GNPTG,GOLGA5,GOT2,GPD1,GPD1L,GREM2,GRHPR,GRIK2,GRM6,GRPEL1,GRPEL2,GSS,GSTA4,GSTM1,GSTM2,GSTM3,GSTM4,GSTZ1,GUCY2F,GYS2,GZMA,HAND1,HAND2,HARS2,HELT,HES1,HEXB,HEY2,HEYL,HHEX,HIF1AN,HLA-G,HLCS,HM13,HMGCL,HMGCR,HMGCS1,HMOX1,HNF1A,HNF1B,HNF4A,HOGA1,HOMER2,HPGD,HPGDS,HPRT1,HPS4,HRSP12,HSD17B4,HSF2,HSP90AA1,HSPB6,ID1,IDE,IDH1,IGJ,IKBKB,IKBKG,IKZF2,IKZF3,IKZF4,IL12B,IL17F,IL6R,IL6ST,IMPA1,IMPA2,INHBB,INPP5F,IRAK1,IRAK2,IRAK3,IRF3,IZUMO1,IZUMO3,JAM3,JMJD6,JUN,JUP,KCNE2,KCNH2,KCNK3,KCNK9,KCNN2,KIAA0947,KIF20B,KIT,KLHL7,KLRC4-KLRK1,KLRF2,KLRK1,KYNU,LDB1,LGALS1,LHPP,LILRB1,LRP4,LRP6,LRRC41,LRRFIP1,LRRK2,MAD2L1,MAFA,MAOB,MAP3K10,MAP3K11,MAP3K12,MAP3K13,MAP3K5,MAP3K9,MAPK4,MASP1,MAX,MCL1,MECOM,MEF2D,MFF,MGLL,MGST1,MID1,MID2,MITD1,MIXL1,MLX,MSH2,MSH3,MSH6,MTERFD3,MTHFD1L,MTMR2,MTPAP,MTUS2,MUC13,MVD,MYH7,MYH9,MYO7A,MYO9B,MYOM1,MYOM3,MYPOP,MZF1,NACC2,NAGA,NAMPT,NBL1,NCOA6,NCR3,NDP,NFKB1,NFS1,NKX2-5,NLGN4X,NLRC4,NOD1,NOG,NOS1,NOS2,NPM1,NPPC,NPR3,NR0B1,NR0B2,NR2C1,NR2F2,NR4A2,NR4A3,NR6A1,NRBP1,NRF1,NRN1L,NTRK1,NTRK2,NTSR1,NUDT16,NUDT16L1,ODC1,OLFM4,OLFML2A,OLIG2,OXA1L,OXCT1,P2RX4,P2RX7,PAFAH1B1,PAFAH1B2,PAH,PARK7,PCYT1A,PDCD10,PDCD6,PDCD6IP,PDE2A,PDGFA,PDGFB,PDGFC,PDGFRA,PDK2,PDXK,PDZD7,PEX11A,PEX7,PFKM,PGF,PITX2,PKD2,PLCB1,PLD6,PLEK,PLEKHB1,PLOD1,PLVAP,PML,PON1,PON3,PPP1R9A,PPP2R4,PRDM6,PRDX4,PRKG2,PRKRA,PRLR,PRMT2,PRMT8,PRPS1,PRPS1L1,PRPS2,PRTFDC1,PSMD7,PSPH,PTGS2,PTPRE,PTPRO,PTS,PVALB,PVR,PVRL1,PVRL2,PVRL3,PVRL4,PYCARD,PYGL,QDPR,QPRT,RAB11FIP2,RAB11FIP3,RAB11FIP4,RABEP1,RAG1,RAP1GAP,RASGRP1,RBM11,RBM44,RCHY1,RDX,RELA,RENBP,RIPK2,RNF17,RNF40,RNF8,ROPN1B,RPE,RPL7,RQCD1,RRAGA,RUNX1,RUVBL2,S100A1,S100A10,S100A11,S100A13,S100A16,S100A5,S100A6,S100B,SBF2,SCARB1,SDCBP,SDCBP2,SDIM1,SDS,SEPHS1,SEPT12,SERPINF2,SETMAR,SH3GLB1,SHMT1,SLC11A1,SLC16A1,SLC22A1,SLC22A6,SLC26A5,SLC27A1,SLC30A8,SLC34A1,SLC39A13,SLC4A1,SLC6A4,SLC9A7,SLIT2,SLK,SMAD1,SMAD2,SMAD3,SMAD4,SMAGP,SNF8,SNRPC,SNX1,SNX2,SNX6,SNX9,SOD1,SP1,SP100,SPATA24,SPPL2A,SPPL3,SQSTM1,SRF,SRM,SRR,ST20,STAT1,STC2,STK10,STK25,STK4,STOM,STUB1,SUMF1,SUPV3L1,SYNDIG1,SYNE1,SYT10,SYT16,SYT6,TAP1,TARBP2,TARS,TBC1D22A,TBX1,TBX15,TBX18,TCF3,TCF4,TDG,TERF1,TERF2,TERT,TESC,TFAP2A,TFAP2B,TFAP2E,TFAP4,TFRC,TG,TGFB1,TGFB2,THRA,THRSP,TIGIT,TIMELESS,TIMM10,TIMM9,TIRAP,TMEM173,TMEM192,TNNC1,TOP2A,TOX3,TP53I3,TPD52,TPD52L1,TPD52L2,TPR,TREX1,TREX2,TRIM37,TRIM5,TRIM8,TRIM9,TRPM8,TSC2,TSG101,TWIST1,TYMS,TYR,TYRP1,TYW5,UGT1A1,UGT1A10,UGT1A3,UGT1A4,UGT1A6,UGT1A7,UGT1A8,UGT1A9,UPK1A,USF1,USF2,USH1G,USH2A,UXS1,VAPB,VEGFA,VEGFB,VIL1,VPS25,VPS4B,VWF,WRN,WWTR1,XBP1,XCL1,XDH,XPA,XPNPEP1,YARS2,ZBTB1,ZBTB16,ZBTB38,ZBTB4,ZHX2,ZHX3,ZNF174,ZNF365
GO:ANTIOXIDANT_ACTIVITY	http://www.broadinstitute.org/gsea/msigdb/cards/GO_ANTIOXIDANT_ACTIVITY	67	0.71076	0.99997	1	1	ALB,ALOX5AP,APOA4,APOE,APOM,CAT,CCS,CLIC2,CYGB,DUOX1,DUOX2,EPX,FABP1,GPX1,GPX2,GPX3,GPX4,GPX5,GPX6,GPX7,GPX8,GSR,GSTK1,GSTO1,GSTO2,GSTT1,GSTZ1,HBA1,HBA2,HBB,HP,IPCEF1,IYD,KDM3B,LPO,LTC4S,MGST1,MGST2,MGST3,MPO,NQO1,NXN,PARK7,PRDX1,PRDX2,PRDX3,PRDX4,PRDX5,PRDX6,PTGS1,PTGS2,PXDN,PXDNL,S100A9,SEPW1,SOD1,SOD2,SOD3,SRXN1,TP53INP1,TPO,TXNDC17,TXNDC2,TXNRD1,TXNRD2,TXNRD3,UBIAD1
GO:MEMBRANE_BUDDING	http://www.broadinstitute.org/gsea/msigdb/cards/GO_MEMBRANE_BUDDING	106	0.71114	0.99997	1	1	ANKRD28,ANXA2,AP2B1,AP2S1,AREG,ARF1,ATP8A1,ATP8A2,BET1,CALY,CD59,CHMP1A,CHMP1B,CHMP2A,CHMP2B,CHMP3,CHMP4A,CHMP4B,CHMP4C,CHMP5,CHMP6,CHMP7,CNIH2,CNIH3,COL7A1,CSNK1D,CTSC,CTSZ,CUL3,EPS15,F5,F8,FCHO1,FCHO2,FNBP1L,FOLR1,GBF1,GOLGA2,GOLPH3,GORASP1,GOSR2,GRIA1,KLHL12,LMAN1,LRSAM1,MCFD2,MITD1,MYO18A,NAPA,NSF,P2RX7,PDCD6IP,PICALM,PIK3C2A,PPP6C,PPP6R1,PPP6R3,PREB,PRKCI,RAB1A,RAB1B,RILP,S100A10,SAR1B,SCFD1,SEC13,SEC16A,SEC16B,SEC23A,SEC23IP,SEC24A,SEC24B,SEC24C,SEC24D,SEC31A,SERPINA1,SNAP91,SNX3,STX5,TBC1D20,TFG,TMED10,TMED2,TMED9,TRAPPC1,TRAPPC10,TRAPPC2,TRAPPC2L,TRAPPC3,TRAPPC4,TRAPPC5,TRAPPC6A,TRAPPC6B,TRAPPC9,TSG101,USO1,VAPA,VAPB,VPS28,VPS37A,VPS37B,VPS37C,VPS4A,VPS4B,VTA1,WASL
GO:POSITIVE_REGULATION_OF_AMINO_ACID_TRANSPORT	http://www.broadinstitute.org/gsea/msigdb/cards/GO_POSITIVE_REGULATION_OF_AMINO_ACID_TRANSPORT	13	0.71131	0.99997	1	1	ABAT,ARL6IP1,AVP,AVPR1A,CCK,DPYSL2,GABBR1,NTSR1,P2RX7,RAB3GAP1,SLC6A1,TMEM27,TRH
GO:NEUROTRANSMITTER_BIOSYNTHETIC_PROCESS	http://www.broadinstitute.org/gsea/msigdb/cards/GO_NEUROTRANSMITTER_BIOSYNTHETIC_PROCESS	14	0.71136	0.99997	1	1	ACHE,ALDH9A1,CHAT,DAGLA,DAGLB,GAD1,GAD2,NOS1,PAH,SLC22A2,SLC44A4,SLC5A7,SLC6A3,TH
GO:REGULATION_OF_CELLULAR_RESPONSE_TO_HYPOXIA	http://www.broadinstitute.org/gsea/msigdb/cards/GO_REGULATION_OF_CELLULAR_RESPONSE_TO_HYPOXIA	10	0.71153	0.99997	1	1	CD34,CHCHD2,HIF1A,HYOU1,KCNK2,OGT,PINK1,RWDD3,TMBIM6,USP19
GO:CELLULAR_RESPONSE_TO_GAMMA_RADIATION	http://www.broadinstitute.org/gsea/msigdb/cards/GO_CELLULAR_RESPONSE_TO_GAMMA_RADIATION	18	0.7116	0.99997	1	1	ATM,ATR,BCL2L1,CYBA,EGR1,ELK1,GTF2H5,H2AFX,KDM1A,NOX4,RAD51,TLK2,TMEM109,TSPYL5,WRN,XRCC5,XRCC6,YAP1
GO:PROTEIN_DISULFIDE_OXIDOREDUCTASE_ACTIVITY	http://www.broadinstitute.org/gsea/msigdb/cards/GO_PROTEIN_DISULFIDE_OXIDOREDUCTASE_ACTIVITY	24	0.71162	0.99997	1	1	CCS,CHCHD4,DNAJC10,ENOX2,ERO1L,ERO1LB,GFER,GLRX,GLRX2,GLRX3,GLRX5,GRXCR1,GSTK1,PTGES2,SH3BGRL3,STAB1,STAB2,TXN,TXN2,TXNDC2,TXNDC8,TXNL1,TXNRD1,TXNRD3
GO:SKELETAL_MUSCLE_CONTRACTION	http://www.broadinstitute.org/gsea/msigdb/cards/GO_SKELETAL_MUSCLE_CONTRACTION	31	0.71165	0.99997	1	1	ADRB2,ATP8A2,CCDC78,CHRNA1,CHRNB1,CHRND,CHRNE,CHUK,DMPK,EEF2,GAA,HOMER1,HSP90AA1,IKBKB,JSRP1,MB,MYH14,MYH3,MYH7,MYH8,RCSD1,RPS6KB1,STAC3,TCAP,TNNC1,TNNC2,TNNI1,TNNI2,TNNI3,TNNT1,TNNT3
GO:RESPONSE_TO_OXYGEN_LEVELS	http://www.broadinstitute.org/gsea/msigdb/cards/GO_RESPONSE_TO_OXYGEN_LEVELS	299	0.71201	0.99997	1	1	ABAT,ACAA2,ACTN4,ADA,ADAM17,ADAM8,ADIPOQ,ADM,ADORA1,ADRB2,AGER,AGTRAP,AHCY,AIFM1,AKT1,ALAD,ALAS2,ALDH3A1,ALKBH5,ALOX5,ANG,ANGPT2,ANGPT4,ANGPTL4,ANKRD1,APAF1,APOLD1,AQP1,ARNT,ARNT2,ASCL2,ATG7,ATM,ATP1B1,BACH1,BAD,BBC3,BCL2,BDKRB2,BECN1,BIRC2,BMP2,BMP7,BNIP3,BNIP3L,C12orf5,CA9,CAMK2D,CAPN2,CASP1,CASP3,CAT,CAV1,CBFA2T3,CCL2,CCNA2,CCNB1,CD38,CDK4,CDKN1A,CDKN1B,CHAT,CHRNA4,CHRNA7,CHRNB2,CITED2,CLCA1,COL1A1,CPEB1,CPEB2,CPEB4,CREB1,CREBBP,CTGF,CUL2,CXCL12,CXCR4,CYB5R4,CYGB,CYP1A1,DAXX,DDIT4,DNMT3A,DNMT3B,DPP4,DRD1,DRD2,E2F1,ECE1,EDN1,EDNRA,EEF2K,EGLN1,EGLN2,EGLN3,EGR1,EIF4EBP1,ENDOG,ENG,EP300,EPAS1,EPO,ERCC2,ERCC3,ERO1L,ETS1,FABP1,FAM162A,FAS,FIGF,FLT1,FMN2,FOXO1,FUNDC1,GATA6,GNB1,GNGT1,GPR182,HDAC2,HIF1A,HIF1AN,HIF3A,HIPK2,HMBS,HMOX1,HMOX2,HP1BP3,HSD11B2,HSP90B1,HYOU1,ICAM1,IGF1,IL1B,IRAK1,ITGA2,ITPR1,ITPR2,KCNA5,KCND2,KCNK2,KCNK3,KCNMA1,KDM3A,LCT,LDHA,LEP,LIMD1,LMNA,LONP1,LOXL2,LPAR1,LTA,MB,MDM2,MDM4,MECP2,MMP13,MMP14,MTHFR,MTOR,MYOCD,MYOD1,NARFL,NDNF,NDRG1,NF1,NKX3-1,NOL3,NOS1,NOS2,NOTCH1,NOX1,NOX4,NPEPPS,NPPA,NPPC,NR4A2,NRF1,OPRD1,OXTR,P2RX2,P2RX3,P4HB,PAK1,PAM,PDGFA,PDGFB,PDGFRB,PDK1,PDK3,PDLIM1,PENK,PGF,PICK1,PINK1,PKLR,PLAT,PLAU,PLK3,PLOD1,PLOD2,PMAIP1,PML,POLB,POLG,POSTN,PPARA,PPARD,PPARG,PPARGC1A,PPP1R15A,PRKAA1,PRKCB,PRKCE,PRKCQ,PSEN2,PTEN,PTGIS,PTGS2,PTK2B,PTN,PYGM,RAF1,RAMP2,RBPJ,RBX1,RORA,RPS27A,RYR1,RYR2,S100B,SCAP,SCFD1,SCNN1B,SDC2,SFRP1,SHC1,SIRT1,SIRT2,SIRT4,SLC11A2,SLC29A1,SLC2A4,SLC2A8,SLC6A4,SLC8A1,SLC8A3,SLC9A1,SMAD3,SMAD4,SOCS3,SOD3,SRC,SRF,STAT5B,STC1,STC2,STOX1,SUV39H1,SUV39H2,TCEB1,TCEB2,TEK,TERT,TFRC,TGFB1,TGFB2,TGFB3,TGFBR3,TH,THBS1,TP53,TRH,TRPC1,TRPC6,TSC1,TWIST1,TXN2,UBA52,UBB,UBC,UBE2D1,UBE2D2,UBE2D3,UBQLN1,UCN2,UCP2,UCP3,USF1,UTS2,VASN,VCAM1,VEGFA,VHL,VLDLR,WNT5A,WTIP,XRCC1,ZNF354A
REACTOME:KERATAN_SULFATE_KERATIN_METABOLISM	http://www.broadinstitute.org/gsea/msigdb/cards/REACTOME_KERATAN_SULFATE_KERATIN_METABOLISM	30	0.71229	0.99997	1	1	ACAN,B3GNT1,B3GNT2,B3GNT3,B3GNT4,B3GNT7,B4GALT1,B4GALT2,B4GALT3,B4GALT4,B4GALT5,B4GALT6,CHST1,CHST2,CHST5,CHST6,FMOD,GLB1,GNS,HEXA,HEXB,KERA,LUM,OGN,OMD,PRELP,ST3GAL1,ST3GAL2,ST3GAL3,ST3GAL6
GO:NEGATIVE_REGULATION_OF_CYCLIN_DEPENDENT_PROTEIN_KINASE_ACTIVITY	http://www.broadinstitute.org/gsea/msigdb/cards/GO_NEGATIVE_REGULATION_OF_CYCLIN_DEPENDENT_PROTEIN_KINASE_ACTIVITY	32	0.7123	0.99997	1	1	ANAPC10,APC,C2orf40,CAMK2N1,CAMK2N2,CASP3,CDK5RAP1,CDKN1A,CDKN1B,CDKN2A,CEBPA,CUL3,DNAJC3,FBXO31,FBXO7,HEXIM1,HEXIM2,HHEX,INCA1,KAT2B,LATS1,LATS2,MEN1,MYOCD,NR2F2,PLK1,PRKRIP1,PTEN,TFAP4,TNFAIP3,UBE2C,WEE2
GO:HYDROLASE_ACTIVITY_ACTING_ON_CARBON_NITROGEN_BUT_NOT_PEPTIDE_BONDS_IN_LINEAR_AMIDES	http://www.broadinstitute.org/gsea/msigdb/cards/GO_HYDROLASE_ACTIVITY_ACTING_ON_CARBON_NITROGEN_BUT_NOT_PEPTIDE_BONDS_IN_LINEAR_AMIDES	83	0.71234	0.99997	1	1	ACER1,ACER2,ACER3,ACR,ACY1,ACY3,AFMID,AGA,AMDHD2,ARID4A,ARID4B,ASAH1,ASAH2,ASPA,ASPG,ASRGL1,ATXN3,BRMS1,BRMS1L,BTD,CAT,CHD3,CHD4,DARS,FAAH,FAAH2,GLS,GLS2,HDAC1,HDAC10,HDAC11,HDAC2,HDAC3,HDAC4,HDAC5,HDAC6,HDAC7,HDAC8,HDAC9,HMG20B,KDM1A,KLK3,MBD3,MTA2,MTA3,NAALAD2,NACC2,NADSYN1,NDST1,NDST2,NGLY1,NIT2,NTAN1,PDF,PGLYRP1,PGLYRP2,PGLYRP3,PGLYRP4,PHF21A,PIGL,RBBP4,RBBP7,RCOR1,REST,SALL1,SAP18,SAP30,SAP30L,SIN3A,SIN3B,SIRT1,SIRT2,SIRT3,SIRT4,SIRT5,SIRT6,SIRT7,SUDS3,UPB1,VNN1,VNN2,VNN3,WDYHV1
REACTOME:P75NTR_RECRUITS_SIGNALLING_COMPLEXES	http://www.broadinstitute.org/gsea/msigdb/cards/REACTOME_P75NTR_RECRUITS_SIGNALLING_COMPLEXES	11	0.71234	0.99997	1	1	IKBKB,IRAK1,MYD88,NGF,NGFR,PRKCI,RIPK2,RPS27A,SQSTM1,TRAF6,UBA52
GO:GLUTAMATE_SECRETION	http://www.broadinstitute.org/gsea/msigdb/cards/GO_GLUTAMATE_SECRETION	27	0.7124	0.99997	1	1	APBA1,BZRAP1,CPLX1,GIPC1,GLS,GLS2,GRM2,NF1,NTRK2,PPFIA1,PPFIA2,PPFIA3,PPFIA4,RAB3A,RIMS1,SLC17A7,SLC1A1,SLC1A2,SLC1A3,SLC1A6,SLC1A7,SLC38A2,SNAP25,STXBP1,SYT1,UNC13B,VAMP2
GO:PHOSPHOLIPID_TRANSPORTER_ACTIVITY	http://www.broadinstitute.org/gsea/msigdb/cards/GO_PHOSPHOLIPID_TRANSPORTER_ACTIVITY	46	0.71247	0.99997	1	1	ABCA1,ABCA4,ABCA7,ABCB4,ABCG1,ANO3,ANO4,ANO6,ANO7,ANO9,APOA1,ATP10A,ATP10B,ATP10D,ATP11A,ATP11B,ATP11C,ATP8A1,ATP8A2,ATP8B1,ATP8B2,ATP8B3,ATP8B4,ATP9A,ATP9B,GLTPD1,MFSD2A,MTTP,OSBPL5,OSBPL8,PCTP,PITPNA,PITPNC1,PITPNM1,PITPNM3,PLSCR1,PLSCR2,PLSCR4,PLSCR5,PRELID1,PRELID2,SCP2,SLMO1,SLMO2,TNFAIP8L3,TRIAP1
GO:CELLULAR_RESPONSE_TO_PROSTAGLANDIN_STIMULUS	http://www.broadinstitute.org/gsea/msigdb/cards/GO_CELLULAR_RESPONSE_TO_PROSTAGLANDIN_STIMULUS	22	0.71247	0.99997	1	1	ACACA,ADAMTS1,ADCY6,AKT1,APOB,FN1,GNAS,GNB1,GNG2,P2RY4,P2RY6,PPARG,PRKAA1,PRKAA2,PRKCE,PTGDR,PTGER2,PTGER4,PTGFR,SFRP1,TNC,TNFSF4
GO:NEGATIVE_REGULATION_OF_NITRIC_OXIDE_BIOSYNTHETIC_PROCESS	http://www.broadinstitute.org/gsea/msigdb/cards/GO_NEGATIVE_REGULATION_OF_NITRIC_OXIDE_BIOSYNTHETIC_PROCESS;GO:NEGATIVE_REGULATION_OF_NITRIC_OXIDE_METABOLIC_PROCESS;http://www.broadinstitute.org/gsea/msigdb/cards/GO_NEGATIVE_REGULATION_OF_NITRIC_OXIDE_METABOLIC_PROCESS	12	0.71252	0.99997	1	1	ACP5,ATP2B4,CAV1,CD34,GLA,IL10,IL4,OPRM1,PTGIS,RGN,TSPO,ZC3H12A
PID:HDAC_CLASSI_PATHWAY	http://www.broadinstitute.org/gsea/msigdb/cards/PID_HDAC_CLASSI_PATHWAY	65	0.71255	0.99997	1	1	CHD3,CHD4,CREBBP,EP300,FKBP3,GATA1,GATA2,GATAD2A,GATAD2B,HDAC1,HDAC10,HDAC11,HDAC2,HDAC3,HDAC4,HDAC5,HDAC6,HDAC7,HDAC8,HDAC9,KAT2B,MAX,MBD2,MBD3,MBD3L2,MTA2,MXD1,NCOR1,NCOR2,NFKB1,NFKBIA,NR2C1,PPARG,PRKACA,PRMT5,RAN,RANBP2,RANGAP1,RBBP4,RBBP7,RELA,SAP18,SAP30,SIN3A,SIN3B,SIRT1,SIRT2,SIRT3,SIRT4,SIRT5,SIRT6,SIRT7,SMAD7,SMG5,SMURF1,STAT3,SUMO1,TFCP2,TNF,TNFRSF1A,UBE2I,WDR77,XPO1,YY1,ZFPM1
GO:MULTICELLULAR_ORGANISM_REPRODUCTION	http://www.broadinstitute.org/gsea/msigdb/cards/GO_MULTICELLULAR_ORGANISM_REPRODUCTION	697	0.71281	0.99997	1	1	ABCG2,ABHD2,ACE,ACOX1,ACR,ACRBP,ACSBG2,ACSL4,ACVR1,ACVR2A,ADAD1,ADAM18,ADAM2,ADAM28,ADAM29,ADAMTS1,ADAMTS2,ADC,ADCY10,ADCY7,ADCYAP1,ADCYAP1R1,ADIG,ADNP,ADRB2,AFF4,AFP,AGFG1,AGRP,AHR,AKAP14,AKAP5,AKR1B1,AKT1,ALKBH5,AMH,ANG,ANGPT2,ANKRD49,ANXA1,APOB,APOL2,APP,ARG1,ARID4A,ARID4B,ARNTL,ARRB1,ARRB2,ASF1B,ASPM,ASZ1,ATAT1,ATM,ATP1A4,ATP2B4,ATRX,AURKC,AVP,AVPR1A,AXL,AZI1,B4GALNT1,B4GALT1,BAD,BAG6,BAX,BBS4,BCAP31,BCL2,BCL2L1,BCL2L10,BCL2L11,BCL2L2,BCL6,BIK,BIRC3,BMP15,BMP4,BMPR1B,BMPR2,BOLL,BRCA2,BRD2,BRDT,BSG,BSPH1,C12orf55,C9orf24,CABS1,CABYR,CADM1,CALR,CALR3,CAPZA3,CASC5,CASP2,CASP5,CATSPER1,CATSPER2,CATSPER3,CATSPER4,CATSPERB,CATSPERG,CCDC155,CCDC63,CCIN,CCL2,CCNA1,CCNB1,CCNB1IP1,CCNE1,CCNI,CCT6B,CD9,CDC25B,CDC25C,CDK16,CDYL,CEBPB,CELF1,CELF3,CELF4,CELSR2,CENPI,CEP57,CETN2,CFTR,CGB,CHAT,CHD5,CHGA,CIB1,CLDN11,CLOCK,CLU,CNR1,CNTD1,COMT,CREB3L4,CREM,CRISP1,CRTAP,CTCFL,CTDNEP1,CTNNA1,CTNNB1,CTSB,CXADR,CYLC1,CYLC2,CYP17A1,CYP1A1,CYP26B1,CYP27B1,DAZAP1,DAZL,DBH,DDO,DDX20,DDX25,DDX4,DEAF1,DEDD,DEFB118,DHH,DIAPH2,DIAPH3,DLD,DMC1,DMRT1,DMRTA1,DNAH9,DNAJA1,DND1,DNM2,DNMT3A,DNMT3L,DPCD,DPY19L2,DRD1,DRD5,DSG1,DSG2,DUSP13,DYNLL1,DZIP1,E2F1,EDDM3A,EDN1,EDNRA,EIF2B2,EIF2B4,EIF2B5,EIF2S2,EIF5A2,ELL3,EPOR,ERCC1,EREG,ESR1,ESR2,ETS1,ETV5,FABP9,FAM50A,FAM9A,FAM9B,FAM9C,FANCD2,FANCF,FANCG,FANCL,FAS,FBXO5,FGF7,FMN2,FNDC3A,FOLR4,FOSL1,FOXA3,FOXC1,FOXJ1,FOXL2,FOXO3,FSCN3,FSHB,FSHR,FSTL3,FZD4,GABRB1,GAL3ST1,GALNTL5,GAMT,GAPDHS,GDF9,GGN,GGNBP1,GGNBP2,GGT1,GHRHR,GHRL,GHSR,GJA10,GJB2,GLI1,GMCL1,GNAQ,GNRH1,GPR149,GPR64,GRIN1,GRN,GTSF1,H1FNT,H2AFX,HAS1,HAS2,HAVCR2,HERC2,HERC4,HERPUD2,HEXB,HIF1A,HIST1H1A,HIST1H1T,HIST1H2BA,HMGB2,HMX3,HNRNPK,HOOK1,HORMAD1,HOXA10,HOXA11,HOXA9,HPGD,HSF2,HSF2BP,HSPA2,ICAM1,IFT81,IGF2R,IHH,IL1A,IL1B,IL1R1,IL4R,IMMP2L,ING2,INHA,INHBA,INHBB,INPP5B,INSL3,INSL6,IQCF1,IQCG,ITGA3,ITGB1,IZUMO1,JAG2,JAM3,JUNB,KATNAL1,KDM1B,KDM3A,KDM5A,KHDRBS3,KIAA0196,KIAA0430,KIAA1524,KIFC1,KISS1,KIT,KITLG,KLF17,KLK14,KPNA6,KRT9,LEP,LFNG,LGALS9,LGR4,LGR5,LHCGR,LIF,LIMK2,LIN28A,LMNA,LRGUK,MAEL,MAK,MAP2K6,MAPK8IP2,MAS1,MAST2,MBD2,MCM8,MCM9,MEA1,MED1,MEI1,MEIG1,MEN1,MERTK,MICALCL,MKKS,MLH1,MMP13,MMP14,MMP19,MMP7,MORC1,MOV10L1,MSH2,MSH4,MSTN,MTL5,MTNR1A,MTOR,MYCBP,MYCBPAP,NANOS2,NANOS3,NCL,NCOA1,NCOA2,NCOA6,NDRG3,NHLH2,NLRP14,NME5,NOBOX,NODAL,NOS3,NOTCH1,NPAS1,NPFF,NPHP1,NPM2,NPY5R,NR0B1,NR2C2,NR2F2,NR5A1,NR6A1,NRIP1,NSUN2,NUP210L,NUP62,OAZ3,OCA2,ODF1,ODF2,ODF3,ODF4,OPRK1,OPRL1,OPRM1,OR7C1,OSBP2,OVOL1,OXT,OXTR,P2RX1,PABPC1L,PACRG,PAFAH1B1,PAFAH1B2,PAFAH1B3,PAIP2,PAM,PANK2,PAQR5,PAQR7,PAQR8,PARN,PARP11,PATZ1,PAX5,PCSK4,PCYT1B,PDE3A,PDGFRA,PDILT,PGAM2,PGM3,PHC2,PICK1,PIWIL1,PIWIL2,PIWIL3,PIWIL4,PLA2G3,PLA2G4A,PLA2G6,PLAU,PLD6,PLEKHA1,PMCH,POMZP3,POU4F2,PPAP2A,PPAP2B,PPARD,PPAT,PPP1R1B,PRDM1,PRDM14,PRDX3,PRDX4,PRKACA,PRKACG,PRKAG1,PRKDC,PRM1,PRM2,PRM3,PRMT7,PROK2,PRSS21,PRSS42,PSME4,PTCHD3,PTEN,PTGER3,PTGER4,PTGIS,PTGS2,PTK2B,PTN,PTPN11,PTPRN,PTTG1,PUM1,PVRL2,PXT1,PYGO1,PYGO2,QKI,RACGAP1,RAD21L1,RAD23B,RAD51C,RAN,RARA,REC8,RFX2,RGN,RGS2,RHBDD1,RHOXF1,RNASE9,RNF114,RNF151,RNF17,RNF2,RNF8,ROBO2,ROPN1B,ROS1,RPL10L,RPL39L,RPS6,RPS6KA2,RPS6KB1,RSPH1,RUVBL1,RXFP2,RXRA,SBF1,SCMH1,SEMG1,SEPT4,SERPINA5,SERPINE2,SERPINF1,SETX,SFMBT1,SFRP1,SGPL1,SHCBP1L,SIAH1,SIRT1,SIX5,SKIL,SLC22A16,SLC26A3,SLC26A6,SLC26A8,SLC4A2,SLC6A4,SLCO4C1,SLIRP,SLIT2,SLIT3,SMAD1,SMAD4,SMAD5,SMARCA2,SMARCA4,SMCP,SOD1,SOHLH1,SOHLH2,SOS1,SOX17,SOX30,SOX8,SOX9,SP3,SPA17,SPACA1,SPAG16,SPAG4,SPAG6,SPAG9,SPAM1,SPANXA1,SPANXA2,SPANXB1,SPATA16,SPATA19,SPATA2,SPATA20,SPATA22,SPATA24,SPATA5,SPATA6,SPATA7,SPATA9,SPEF2,SPEM1,SPESP1,SPIN1,SPIN2A,SPIN2B,SPIN3,SPO11,SPP1,SRC,SRPK1,SSTR1,SSTR2,SSTR3,STAT5B,STC1,STC2,STK11,STOX2,STRA8,STRBP,STYX,SUN5,SYCE3,SYCP1,SYCP3,T,TAC1,TACR1,TAF4,TAF4B,TAF7L,TARBP2,TBC1D20,TBP,TBPL1,TCFL5,TCP11,TDRD1,TDRD12,TDRD5,TDRD6,TDRD7,TDRD9,TDRKH,TESK1,TESK2,TEX15,TEX19,TGFB1,TGFB2,TGFB3,TGFBR1,TH,THEG,THRA,THRB,TIAL1,TIMP4,TK1,TMBIM6,TMED2,TMEM119,TMEM203,TMF1,TNP1,TNP2,TOB2,TP63,TRIM27,TRIP13,TRPM2,TSGA10,TSNAX,TSNAXIP1,TSSK1B,TSSK2,TSSK3,TSSK4,TSSK6,TTC26,TTLL5,TUBD1,TXNDC2,TXNDC8,TXNRD3,TYRO3,UBE2A,UBE2B,UBE2J1,UBE2Q1,UBE3A,UBR2,UMODL1,USP42,USP9X,UTP14C,VCX,VDR,VEGFA,VGF,WDR33,WDR48,WDR81,WFDC2,WIPF3,WNT3,WNT4,WNT5A,WT1,XRN2,YBX2,YY1,ZBTB16,ZFP41,ZGLP1,ZMIZ1,ZMYND15,ZNF148,ZNF296,ZNF35,ZNF541,ZNF830,ZP3,ZPBP2,ZSCAN2
BIOCARTA:RANMS_PATHWAY	http://www.broadinstitute.org/gsea/msigdb/cards/BIOCARTA_RANMS_PATHWAY	9	0.71283	0.99997	1	1	AURKA,KIF15,KPNB1,NUMA1,RAN,RANBP1,RANGAP1,RCC1,TPX2
GO:CAMERA_TYPE_EYE_PHOTORECEPTOR_CELL_DIFFERENTIATION	http://www.broadinstitute.org/gsea/msigdb/cards/GO_CAMERA_TYPE_EYE_PHOTORECEPTOR_CELL_DIFFERENTIATION	15	0.71335	0.99997	1	1	CABP4,DSCAM,GNAT2,HCN1,PDE6C,PROM1,PTN,ROM1,RORB,RP1,SDK2,SOX8,SOX9,THY1,TOPORS
GO:MATING_BEHAVIOR	http://www.broadinstitute.org/gsea/msigdb/cards/GO_MATING_BEHAVIOR;GO:MULTI_ORGANISM_REPRODUCTIVE_BEHAVIOR;http://www.broadinstitute.org/gsea/msigdb/cards/GO_MULTI_ORGANISM_REPRODUCTIVE_BEHAVIOR	22	0.7137	0.99997	1	1	APP,AVP,AVPR1A,DMRTA1,DRD1,DRD5,GRIN1,GRN,HEXB,MAPK8IP2,MTNR1A,NCOA1,NCOA2,NHLH2,OXT,PPP1R1B,PTEN,SERPINE2,TH,THRA,THRB,UBE2Q1
GO:INTRACILIARY_TRANSPORT	http://www.broadinstitute.org/gsea/msigdb/cards/GO_INTRACILIARY_TRANSPORT;GO:PROTEIN_TRANSPORT_ALONG_MICROTUBULE;http://www.broadinstitute.org/gsea/msigdb/cards/GO_PROTEIN_TRANSPORT_ALONG_MICROTUBULE	25	0.7137	0.99997	1	1	ARL3,AZI1,BBS12,DYNC2H1,DYNLL1,ICK,IFT122,IFT140,IFT27,IFT43,IFT57,IFT74,IFT81,PCM1,RPGR,SSNA1,SSX2IP,TRAF3IP1,TTC21A,TTC21B,TTC26,TTC30A,TTC30B,WDR19,WDR35
GO:CREATINE_METABOLIC_PROCESS	http://www.broadinstitute.org/gsea/msigdb/cards/GO_CREATINE_METABOLIC_PROCESS	11	0.71373	0.99997	1	1	CKB,CKM,CKMT1A,CKMT1B,CKMT2,GAMT,GATM,GHR,SLC6A8,STAT5A,STAT5B
GO:REGULATION_OF_RHO_PROTEIN_SIGNAL_TRANSDUCTION	http://www.broadinstitute.org/gsea/msigdb/cards/GO_REGULATION_OF_RHO_PROTEIN_SIGNAL_TRANSDUCTION	104	0.71381	0.99997	1	1	ABCA1,ABR,ABRA,ADRA1A,AKAP13,ALS2,ALS2CL,APOA1,APOC3,APOE,ARAP3,ARHGAP35,ARHGDIA,ARHGDIB,ARHGEF10,ARHGEF10L,ARHGEF11,ARHGEF12,ARHGEF15,ARHGEF16,ARHGEF17,ARHGEF18,ARHGEF19,ARHGEF2,ARHGEF25,ARHGEF26,ARHGEF3,ARHGEF33,ARHGEF37,ARHGEF38,ARHGEF4,ARHGEF40,ARHGEF5,ARHGEF6,ARHGEF7,ARRB1,BCL6,BCR,CDH2,COL3A1,CUL3,DLC1,DNMBP,ECT2,ECT2L,EPS8L1,EPS8L2,F2R,F2RL1,FARP1,FARP2,FGD1,FGD2,FGD3,FGD4,FGD5,FGD6,FLCN,FLOT1,GPR55,ITGA3,ITGB1,ITSN1,ITSN2,KALRN,KANK1,KCTD13,LPAR1,MCF2,MCF2L,MCF2L2,MYO9B,MYOC,NET1,NGEF,NGFR,OBSCN,PDCD10,PLEKHG1,PLEKHG2,PLEKHG3,PLEKHG4,PLEKHG4B,PLEKHG5,PLEKHG6,PLEKHG7,PREX1,PREX2,RAC1,RAF1,RASGRF1,RASGRF2,ROBO1,SCAI,SOS1,SOS2,SPATA13,TIAM1,TIAM2,TNFAIP1,TRIO,VAV1,VAV2,VAV3
GO:SENSORY_PERCEPTION_OF_PAIN	http://www.broadinstitute.org/gsea/msigdb/cards/GO_SENSORY_PERCEPTION_OF_PAIN	72	0.71397	0.99997	1	1	ADCYAP1,ADORA1,ALOX5,ALOXE3,ANO1,ARRB2,BDKRB1,CDK5,CHRNA4,CHRNB2,CNR1,CNR2,CRHR2,DLG2,EDN1,EDNRA,EDNRB,EPHB1,FAM134B,FYN,GIP,GRIN1,GRIN2A,GRM1,HOXB8,HOXD1,HTR2A,IAPP,IL12B,ITGA2,KCNA1,KCNA2,KCND2,KCNK4,LXN,MAPK1,MAPK3,MC1R,MECP2,MME,MMP24,MRGPRX2,NDN,NGFR,NIPSNAP1,NLGN2,NMU,NPY1R,NR2F6,NTRK1,NTSR1,OPRD1,OPRK1,OPRL1,OPRM1,P2RX4,P2RX7,P2RY1,P2RY2,PAWR,PENK,PROK2,PTGS1,PTGS2,SCN10A,SCN3A,SCN3B,SCN9A,TAC1,TACR1,TRPA1,UCHL1
GO:LYMPHOCYTE_ACTIVATION_INVOLVED_IN_IMMUNE_RESPONSE	http://www.broadinstitute.org/gsea/msigdb/cards/GO_LYMPHOCYTE_ACTIVATION_INVOLVED_IN_IMMUNE_RESPONSE	94	0.7142	0.99997	1	1	ABL1,ADA,APBB1IP,ATP7A,BATF,BCL3,CD180,CD1C,CD244,CD40LG,CD86,CDH17,CORO1A,DLL1,EIF2AK4,EOMES,ERCC1,EXO1,EXOSC3,EXOSC6,F2RL1,FCER1G,FOXP1,GAPT,GATA3,GPR183,HMGB1,HSPD1,ICAM1,IFNA1,IFNA10,IFNA13,IFNA14,IFNA16,IFNA17,IFNA2,IFNA21,IFNA4,IFNA5,IFNA6,IFNA7,IFNA8,IFNB1,IFNE,IFNG,IFNK,IFNW1,IL12B,IL18R1,IL4,IL6,IRF4,ITFG2,ITGAL,KLRF2,LCP1,LEF1,LFNG,LGALS1,LIG4,LILRB1,LY9,MFNG,MLH1,MSH2,MSH6,NBN,NKX2-3,NOTCH2,PLCG2,PLCL2,PSEN1,PTGER4,PTK2B,RAB27A,RC3H1,RC3H2,RELB,RNF168,RNF8,RORA,RORC,RPS6,SEMA4A,SLAMF6,SLC11A1,STAT6,SWAP70,TLR4,TNFSF18,TSC1,UNC13D,VAMP2,ZFPM1
GO:C_C_CHEMOKINE_RECEPTOR_ACTIVITY	http://www.broadinstitute.org/gsea/msigdb/cards/GO_C_C_CHEMOKINE_RECEPTOR_ACTIVITY	11	0.71422	0.99997	1	1	CCR1,CCR10,CCR2,CCR3,CCR4,CCR5,CCR6,CCR7,CCR8,CCR9,GPR75
GO:REGULATION_OF_PROTEIN_COMPLEX_DISASSEMBLY	http://www.broadinstitute.org/gsea/msigdb/cards/GO_REGULATION_OF_PROTEIN_COMPLEX_DISASSEMBLY	204	0.7145	0.99997	1	1	ACTN2,ADD1,APC,APC2,ARHGEF10,ARHGEF2,ASPH,ASPM,AURKA,AURKB,AURKC,AVIL,BIRC2,BIRC3,BIRC5,BIRC7,BIRC8,BNIP3,BORA,C16orf45,CAPG,CAPZA1,CAPZA2,CAPZA3,CAPZB,CCNB1,CDC14A,CEP120,CEP192,CEP63,CEP72,CFL2,CHD3,CHD4,CHEK2,CHMP1A,CHMP1B,CHMP2A,CHMP2B,CHMP3,CHMP4B,CHMP4C,CHMP5,CIB1,CKAP2,CKAP5,CLASP1,CLASP2,CSNK1D,DCTN2,DLG1,DSTN,DYNC1H1,EIF5A,EIF5A2,EIF5AL1,EML1,EPS8,ESPL1,ETF1,EZR,F2RL1,FAM175B,FAM21C,FBXO5,FGF13,FLNA,GAS2L1,GAS2L2,GLE1,GOLGA2,GPSM2,GSN,HAUS1,HAUS2,HAUS3,HAUS4,HAUS5,HAUS6,HAUS7,HAUS8,HDAC3,HDAC6,HRSP12,INO80,IRAK3,KIAA0196,KIAA1377,KIF11,KIF23,KIF2A,KIF3B,KIF4A,KIF4B,KIFC1,KPNB1,LIMA1,LMOD1,LMOD2,LMOD3,LRRC16A,LZTS2,MAP1A,MAP4,MAP6D1,MAP9,MID1,MID1IP1,MLH1,MOS,MTPN,MTRF1,MYBL2,MYH9,NCOR1,NDC80,NEK2,NEK6,NEK7,NES,NLRC4,OFD1,PARP3,PCNT,PDCD6IP,PDXP,PIBF1,PKD1,PLEK,PLEKHH2,PLK1,PLK2,PPP2R1A,PPP2R4,PRC1,PSRC1,RAB11A,RACGAP1,RAN,RANBP1,RCC1,RDX,RGS14,RHOA,RLTPR,RNF4,RPS3,SBDS,SCIN,SEMA5A,SENP6,SETX,SH3BGRL3,SLN,SMC1A,SMC3,SPAG5,SPAST,SPC25,SPICE1,SPTA1,SPTAN1,SPTB,SPTBN1,SPTBN2,SPTBN4,SPTBN5,STARD9,STIL,STMN1,STMN2,SUN2,SWAP70,SYNJ1,TMOD1,TMOD2,TMOD3,TMOD4,TNF,TNKS,TPR,TPX2,TRIM54,TRIOBP,TRPV4,TTK,TUBB,TUBB1,TUBG1,TUBGCP2,TUBGCP3,TUBGCP4,TUBGCP6,TWF1,TWF2,UPF1,UVRAG,VIL1,VILL,VPS4B,WDR1,WDR62,XIAP,ZNF207
GO:PROTEIN_CHANNEL_ACTIVITY	http://www.broadinstitute.org/gsea/msigdb/cards/GO_PROTEIN_CHANNEL_ACTIVITY	10	0.7145	0.99997	1	1	MCL1,TIMM17A,TIMM17B,TIMM22,TOMM20,TOMM20L,TOMM22,TOMM40,TOMM40L,TOMM7
GO:NUCLEAR_TRANSPORT	http://www.broadinstitute.org/gsea/msigdb/cards/GO_NUCLEAR_TRANSPORT	334	0.71461	0.99997	1	1	AAAS,ABRA,ADAR,AGFG1,AGT,AHCYL1,AKAP13,AKT1,ALKBH5,ANKRD54,ANP32A,ARNTL,ATXN1,BANF1,BCL3,BCL6,BUD13,C11orf73,CALR,CAMK1,CASC3,CBLB,CCHCR1,CDC40,CDK5,CEP57,CHTOP,CITED1,CPSF1,CPSF2,CPSF3,CSE1L,CTNNB1,DAG1,DDX19A,DDX19B,DDX20,DDX25,DDX39A,DDX39B,DHX38,DNAJC27,DRD1,DUSP16,DYNLT1,EGF,EGR2,EIF4A3,EIF4E,EIF5A,EIF6,ENY2,F2R,FBXO22,FGF9,FIP1L1,FYB,FYTTD1,GCKR,GDF5,GEMIN2,GEMIN4,GEMIN5,GEMIN6,GEMIN7,GLE1,GSK3B,HES1,HHEX,HMGA1,HNRNPA1,HNRNPA2B1,HSPA9,HTATIP2,IFNG,IPO11,IPO13,IPO4,IPO5,IPO7,IPO8,IPO9,JAK2,JAK3,JUN,KPNA1,KPNA3,KPNA4,KPNA5,KPNA6,KPNA7,KPNB1,KRAS,LMNA,LSG1,LUZP4,LZTS2,MAGOH,MALT1,MAPK1,MAPK3,MCM3AP,MRAS,MYBBP1A,NCBP1,NCBP2,NCKIPSD,NEMF,NEUROD1,NFKBIA,NMD3,NOC2L,NOL6,NOP58,NPM1,NSRP1,NUP107,NUP133,NUP153,NUP155,NUP160,NUP188,NUP205,NUP210,NUP214,NUP35,NUP37,NUP43,NUP50,NUP54,NUP62,NUP62CL,NUP85,NUP88,NUP98,NUPL1,NUPL2,NUTF2,NXF1,NXF2,NXF2B,NXF3,NXF5,NXT1,OPRD1,OR1D2,PABPN1,PDIA3,PHAX,PIK3R1,PKD1,PML,POLA2,POLDIP3,POLR2D,POU1F1,PPP1R10,PPP3CA,PRICKLE1,PSIP1,PTTG1IP,RAB10,RAB11A,RAB11B,RAB12,RAB13,RAB14,RAB15,RAB17,RAB18,RAB19,RAB1A,RAB1B,RAB21,RAB22A,RAB23,RAB24,RAB25,RAB26,RAB27A,RAB27B,RAB28,RAB2A,RAB2B,RAB30,RAB31,RAB32,RAB33A,RAB33B,RAB34,RAB35,RAB36,RAB37,RAB38,RAB39B,RAB3A,RAB3B,RAB3C,RAB3D,RAB40A,RAB40AL,RAB40B,RAB40C,RAB41,RAB43,RAB4A,RAB4B,RAB5A,RAB5B,RAB5C,RAB6A,RAB6B,RAB6C,RAB7A,RAB7L1,RAB8A,RAB8B,RAB9A,RAB9B,RABL2A,RABL2B,RAC2,RAE1,RALA,RALB,RAN,RANBP1,RANBP17,RANBP2,RANBP6,RAP1A,RAP1B,RAP2A,RASD1,RASD2,RASEF,RBM15B,RBM22,RBMX2,RERE,RGS14,RHOD,RHOF,RHOG,RHOU,RIT1,RIT2,RNPS1,RPAIN,RPL23,RPS15,RPS28,RPSA,RRAS,RRS1,RSRC1,SARNP,SDAD1,SEC61B,SEH1L,SET,SHFM1,SIX2,SIX3,SLBP,SLC11A1,SLU7,SMG1,SMG5,SMG6,SMG7,SMURF1,SNRPB,SNRPD1,SNRPD2,SNRPD3,SNRPE,SNRPF,SNRPG,SNUPN,SPRN,SPTBN1,SRRM1,SRSF1,SRSF11,SRSF2,SRSF3,SRSF4,SRSF5,SRSF6,SRSF7,SRSF9,STAT3,STRADA,STRADB,STYX,SYK,TBRG1,TGFB1,TGFB2,TGFB3,TGS1,THOC1,THOC2,THOC3,THOC5,THOC6,THOC7,TMCO6,TNF,TNPO1,TNPO2,TNPO3,TOB1,TPR,TRPS1,TSC1,TSC2,U2AF2,UPF1,UPF2,UPF3A,UPF3B,WRN,XPO1,XPO4,XPO5,XPO6,XPO7,XPOT,ZC3H11A,ZC3H3,ZFYVE9,ZNF384
GO:COENZYME_BINDING	http://www.broadinstitute.org/gsea/msigdb/cards/GO_COENZYME_BINDING	172	0.71471	0.99997	1	1	ACAD10,ACAD11,ACAD8,ACAD9,ACADL,ACADM,ACADS,ACADSB,ACADVL,ACAT1,ACBD3,ACBD4,ACBD5,ACBD6,ACBD7,ACOT7,ACOX1,ACOX2,ACOX3,ACOXL,ADH4,AGPS,AHCY,AIFM1,AIFM2,AIFM3,ALAS2,ALDH1A3,ALDH5A1,ALDH6A1,ALDH9A1,AOX1,ASPDH,ATAT1,BDH2,CAT,CBR3,CBR4,CHDH,COQ6,CRY2,CRYL1,CRYM,CRYZ,CRYZL1,CTBP1,CTBP2,CYB5R3,CYB5R4,CYBB,D2HGDH,DAO,DBI,DDO,DECR1,DHCR24,DHFR,DHFRL1,DHTKD1,DLD,DPYD,DUOX1,DUS1L,DUS3L,DUS4L,ECI2,ETFA,ETFDH,FASN,FMO1,FMO2,FMO3,FMO4,FOXRED2,G6PD,GAPDH,GAPDHS,GCDH,GCH1,GCLC,GFER,GLUD1,GLYR1,GMDS,GPD1,GPD1L,GRHPR,GSR,H6PD,HACL1,HADH,HADHA,HIBADH,HMBS,HMGCL,HMGCR,HNF4A,HPGD,HSD11B2,HSD17B10,IDH1,IDH2,IDH3A,IDH3B,IDH3G,ILVBL,INSR,IVD,KCNAB1,KDM1A,KDM1B,KMO,LDHA,LDHB,LDHD,MAOA,MAOB,MDH1,ME1,ME2,ME3,MICAL1,MICAL2,MICAL3,MTHFR,MTO1,MTRR,NDOR1,NDUFA9,NDUFS2,NDUFV1,NNT,NOS1,NOS2,NOS3,NOX1,NOX4,NOX5,OGDH,OGDHL,PARP1,PHGDH,PPOX,PRODH,QDPR,SARDH,SCP2,SDHA,SIRT1,SIRT2,SIRT3,SIRT4,SIRT5,SIRT6,SIRT7,SOAT1,SOAT2,SORD,SPR,SQLE,SRD5A1,SUOX,TH,TP53I3,TSTA3,TXNRD1,TXNRD2,TXNRD3,UGDH,UXS1,WWOX,XDH
GO:CLATHRIN_ADAPTOR_COMPLEX	http://www.broadinstitute.org/gsea/msigdb/cards/GO_CLATHRIN_ADAPTOR_COMPLEX	27	0.71498	0.99997	1	1	AFTPH,AP1B1,AP1G1,AP1G2,AP1M1,AP1M2,AP1S1,AP2A1,AP2A2,AP2B1,AP2M1,AP2S1,AP3B1,AP3M1,AP3M2,AP4B1,AP4M1,EGFR,EPS15,GGA1,GGA2,GGA3,LDLRAP1,PICALM,SGIP1,SYNRG,TBC1D5
KEGG:TGF_BETA_SIGNALING_PATHWAY	http://www.broadinstitute.org/gsea/msigdb/cards/KEGG_TGF_BETA_SIGNALING_PATHWAY	85	0.71499	0.99997	1	1	ACVR1,ACVR1C,ACVR2A,ACVR2B,ACVRL1,AMH,AMHR2,BMP2,BMP4,BMP5,BMP6,BMP7,BMP8A,BMP8B,BMPR1A,BMPR1B,BMPR2,CDKN2B,CHRD,COMP,CREBBP,CUL1,DCN,E2F4,E2F5,EP300,FST,GDF5,GDF6,GDF7,ID1,ID2,ID3,ID4,IFNG,INHBA,INHBB,INHBC,INHBE,LEFTY1,LEFTY2,LTBP1,MAPK1,MAPK3,MYC,NODAL,NOG,PITX2,PPP2CA,PPP2CB,PPP2R1A,PPP2R1B,RBL1,RBL2,RBX1,RHOA,ROCK1,ROCK2,RPS6KB1,RPS6KB2,SKP1,SMAD1,SMAD2,SMAD3,SMAD4,SMAD5,SMAD6,SMAD7,SMAD9,SMURF1,SMURF2,SP1,TFDP1,TGFB1,TGFB2,TGFB3,TGFBR1,TGFBR2,THBS1,THBS2,THBS3,THBS4,TNF,ZFYVE16,ZFYVE9
GO:GUANOSINE_CONTAINING_COMPOUND_METABOLIC_PROCESS	http://www.broadinstitute.org/gsea/msigdb/cards/GO_GUANOSINE_CONTAINING_COMPOUND_METABOLIC_PROCESS	44	0.71503	0.99997	1	1	AK3,AK4,AMPD2,AMPD3,CARD11,CASK,DGUOK,DLG1,DLG2,DLG3,DLG4,GMPR2,GMPS,GNAI3,GPHN,GUK1,HDDC3,HPRT1,IMPDH1,IMPDH2,LRRK2,MAGI3,MOCOS,MOCS1,MOCS2,MOCS3,MPP1,MPP2,MPP3,NFS1,NME1,NME2,NME3,NME4,NME5,NME6,NME7,NME9,NUDT18,PDE6A,PDE6B,PRTFDC1,RHOQ,TJP2
GO:ORGANIC_CATION_TRANSPORT	http://www.broadinstitute.org/gsea/msigdb/cards/GO_ORGANIC_CATION_TRANSPORT	20	0.71504	0.99997	1	1	ADC,OAZ3,RHAG,RHBG,RHCE,RHCG,RHD,SLC22A1,SLC22A13,SLC22A14,SLC22A16,SLC22A18,SLC22A2,SLC22A3,SLC22A4,SLC22A5,SLC25A17,SLC25A42,SLC47A1,SLC7A8
GO:REGULATION_OF_NEUROTRANSMITTER_RECEPTOR_ACTIVITY	http://www.broadinstitute.org/gsea/msigdb/cards/GO_REGULATION_OF_NEUROTRANSMITTER_RECEPTOR_ACTIVITY	30	0.71548	0.99997	1	1	ARC,CACNG2,CACNG3,CACNG4,CACNG5,CACNG7,CACNG8,CNIH2,CNIH3,CRH,CRHBP,DAPK1,DLG4,FNTA,KLHL24,MAPK8IP2,MEF2C,MINK1,NETO2,NLGN1,NLGN2,NLGN3,NRXN1,OPRM1,PPARGC1A,PTK2B,RASGRF1,RELN,SHANK1,SHANK3
GO:NEGATIVE_REGULATION_OF_STEM_CELL_PROLIFERATION	http://www.broadinstitute.org/gsea/msigdb/cards/GO_NEGATIVE_REGULATION_OF_STEM_CELL_PROLIFERATION	17	0.71578	0.99997	1	1	BMP4,C1orf172,CTNNA1,CTNNBIP1,FBLN1,KCTD11,NF1,NFIB,OVOL1,OVOL2,PHF14,PTN,SNAI2,TGFB1,VAX1,WNT11,WNT5A
GO:HEART_VALVE_FORMATION	http://www.broadinstitute.org/gsea/msigdb/cards/GO_HEART_VALVE_FORMATION	11	0.71608	0.99997	1	1	DCHS1,EFNA1,ERG,HEY1,HEY2,NOTCH1,OLFM1,SMAD4,SOX9,TBX20,ZFPM1
BIOCARTA:GPCR_PATHWAY	http://www.broadinstitute.org/gsea/msigdb/cards/BIOCARTA_GPCR_PATHWAY	34	0.71631	0.99997	1	1	ADCY1,CALM1,CALM2,CALM3,CREB1,ELK1,FOS,GNAI1,GNAQ,GNAS,GNB1,GNGT1,HRAS,JUN,MAP2K1,MAPK3,NFATC1,NFATC2,NFATC3,NFATC4,PLCG1,PPP3CA,PPP3CB,PPP3CC,PRKACB,PRKACG,PRKAR1A,PRKAR1B,PRKAR2A,PRKAR2B,PRKCA,PRKCB,RAF1,RPS6KA3
BIOCARTA:HIVNEF_PATHWAY	http://www.broadinstitute.org/gsea/msigdb/cards/BIOCARTA_HIVNEF_PATHWAY	57	0.71693	0.99997	1	1	ACTG1,APAF1,ARHGDIB,BAG4,BCL2,BID,BIRC2,BIRC3,CASP2,CASP3,CASP6,CASP7,CASP8,CASP9,CDK11A,CDK11B,CFLAR,CHUK,CRADD,CYCS,DAXX,DFFA,DFFB,FADD,FAS,FASLG,GSN,LMNA,LMNB1,LMNB2,MAP2K7,MAP3K1,MAP3K5,MAPK8,MDM2,NFKB1,NFKBIA,NUMA1,PAK2,PARP1,PRKCD,PRKDC,PSEN1,PSEN2,PTK2,RASA1,RB1,RELA,RIPK1,SPTAN1,TNF,TNFRSF1A,TNFRSF1B,TRADD,TRAF1,TRAF2,XIAP
GO:SPINDLE_CHECKPOINT	http://www.broadinstitute.org/gsea/msigdb/cards/GO_SPINDLE_CHECKPOINT	24	0.71693	0.99997	1	1	APC,ATM,AURKB,BIRC5,BUB1,BUB1B,BUB3,CASC5,CENPF,CSNK2A1,CSNK2A2,KLHL22,MAD1L1,MAD2L1,MAD2L2,PLK1,PSMG2,TAOK1,TERF1,TEX14,TPR,TTK,ZNF207,ZW10
GO:REGULATION_OF_RESPIRATORY_GASEOUS_EXCHANGE_BY_NEUROLOGICAL_SYSTEM_PROCESS	http://www.broadinstitute.org/gsea/msigdb/cards/GO_REGULATION_OF_RESPIRATORY_GASEOUS_EXCHANGE_BY_NEUROLOGICAL_SYSTEM_PROCESS	13	0.71705	0.99997	1	1	ADORA1,ATP1A2,GLRA1,GLS,GSX2,MECP2,NLGN1,NLGN2,NLGN3,PBX3,PHOX2B,TLX3,TSHZ3
GO:TERMINAL_BOUTON	http://www.broadinstitute.org/gsea/msigdb/cards/GO_TERMINAL_BOUTON	62	0.71707	0.99997	1	1	AAK1,ADCYAP1,ADORA1,AP1S1,AP2M1,AP3D1,APP,CABP4,CAD,CALB1,CALB2,CCK,CCKAR,CPLX1,CPLX2,DNAJC5,DPYSL2,DRD4,ESR1,GHRH,GRIA3,GRIA4,GRIK2,GRIK3,GRIK5,GRIN1,ILK,KCNC2,LRRK2,NAPA,NMU,NTRK2,NTSR1,OPHN1,OXT,P2RX3,P2RX4,PFN2,POLG,PRSS12,PTPRN2,PVALB,RAB3A,RAB5A,RAB7A,RAPGEF3,SEPT5,SLC18A2,SNCA,SNCB,STX6,STXBP1,SYN1,SYNGR1,SYP,SYT1,SYT7,TBC1D24,TH,UNC13B,VAMP1,VAMP2
GO:CHROMOSOME_LOCALIZATION	http://www.broadinstitute.org/gsea/msigdb/cards/GO_CHROMOSOME_LOCALIZATION	59	0.71728	0.99997	1	1	ACTR2,ACTR3,ATM,BECN1,BIRC5,BRCA2,C11orf85,C15orf43,CCDC155,CCDC79,CCNB1,CDC23,CDCA5,CDCA8,CENPE,CENPF,CEP55,CHMP1A,CHMP1B,CHMP2A,CHMP2B,CHMP3,CHMP4A,CHMP4B,CHMP4C,CHMP5,CHMP6,CHMP7,CUL3,DLGAP5,FAM83D,FMN2,GEM,KIF14,KIF18A,KIF22,KIF2C,KIFC1,KPNB1,MEI1,MLH1,NDE1,NDEL1,NUP98,PDCD6IP,PIBF1,PINX1,PSRC1,RAB11A,RAD21L1,RRS1,SEH1L,SPICE1,SPO11,TERF1,UBE2B,VPS4A,VPS4B,ZW10
GO:TBP_CLASS_PROTEIN_BINDING	http://www.broadinstitute.org/gsea/msigdb/cards/GO_TBP_CLASS_PROTEIN_BINDING	19	0.71735	0.99997	1	1	BRF1,CAND1,CAND2,DR1,GTF2A1,GTF2B,HHEX,HNRNPF,PSMC1,PSMC2,PSMC3,PSMC4,PSMC5,PSMC6,TAF1,TAF1B,TAF1L,THRA,YEATS2
GO:MAMMARY_GLAND_EPITHELIAL_CELL_PROLIFERATION	http://www.broadinstitute.org/gsea/msigdb/cards/GO_MAMMARY_GLAND_EPITHELIAL_CELL_PROLIFERATION	12	0.71737	0.99997	1	1	AREG,BTRC,CCND1,CEBPB,EPHA2,ESR1,ID2,MAPK1,MED1,STAT6,TNFSF11,WNT5A
REACTOME:ABC_FAMILY_PROTEINS_MEDIATED_TRANSPORT	http://www.broadinstitute.org/gsea/msigdb/cards/REACTOME_ABC_FAMILY_PROTEINS_MEDIATED_TRANSPORT	33	0.71772	0.99997	1	1	ABCA10,ABCA12,ABCA2,ABCA3,ABCA4,ABCA6,ABCA7,ABCA8,ABCA9,ABCB1,ABCB10,ABCB5,ABCB6,ABCC1,ABCC11,ABCC2,ABCC3,ABCC4,ABCC5,ABCC6,ABCC8,ABCC9,ABCD1,ABCD2,ABCD3,ABCG1,ABCG4,ABCG5,ABCG8,APOA1,CFTR,PEX19,PEX3
GO:DORSAL_VENTRAL_PATTERN_FORMATION	http://www.broadinstitute.org/gsea/msigdb/cards/GO_DORSAL_VENTRAL_PATTERN_FORMATION	89	0.71781	0.99997	1	1	AIDA,ARL13B,ASCL1,AXIN1,AXIN2,BMP4,BMPR1A,BMPR1B,CER1,CHRD,CTNNB1,CXXC4,DBX1,DISP1,DLL4,DMRT3,DSCAML1,DUSP6,DYNC2H1,EDN1,EGF,EN1,EVX1,FBXL15,FGF8,FKBP8,FOXA1,FOXN4,FZD5,GLI1,GLI2,GLI3,GREM1,GREM2,GSC,GSX2,HHIP,HOXA11,HOXA2,HOXB2,HOXD11,IFT122,IFT172,IFT52,INTU,LHX1,LHX2,LHX3,LMX1B,LRP4,LRP5,LRP5L,LRP6,MDFI,NBL1,NKX2-1,NKX2-2,NKX6-1,NKX6-2,NOG,NOTO,OVOL2,PAX6,PAX7,PROP1,PSEN1,PTCH1,RFX4,RGS19,RGS20,SENP2,SFRP1,SHH,SIX3,SMAD2,SMAD6,SMO,SOX1,SP8,SUFU,TBX20,TCTN1,TTC21B,TULP3,WDR19,WNT3,WNT3A,WNT7A,WNT8B
GO:HYDROGEN_PEROXIDE_METABOLIC_PROCESS	http://www.broadinstitute.org/gsea/msigdb/cards/GO_HYDROGEN_PEROXIDE_METABOLIC_PROCESS	30	0.71811	0.99997	1	1	APOA4,CAT,CYBA,CYBB,CYP1A1,CYP1A2,DUOX1,DUOX2,DUOXA1,DUOXA2,EPX,GPX1,GPX3,HBA1,HBA2,HBB,LPO,MAOB,MPO,NOX1,PARK7,PRDX1,PRDX2,PRDX3,PRDX5,PRDX6,PXDN,PXDNL,SOD1,TPO
GO:REGULATION_OF_CYTOPLASMIC_TRANSPORT	http://www.broadinstitute.org/gsea/msigdb/cards/GO_REGULATION_OF_CYTOPLASMIC_TRANSPORT	465	0.71825	0.99997	1	1	AAAS,ABL1,ABLIM3,ACSL3,ACTL6A,ADCYAP1R1,AGTR2,AKAP1,AKAP5,AKAP6,AKAP8L,ANGPT1,ANK2,ANP32B,ANXA13,APC2,APOD,ARF1,ARIH2,ASPH,ATG13,ATG5,ATP1A2,ATP2A2,ATPIF1,AXIN1,AXIN2,BAG4,BAK1,BAMBI,BAP1,BARD1,BAX,BCAP31,BCL2,BCL3,BDKRB1,BMP4,BMP6,BMP7,BMPR1A,BNIP3L,BRAF,BRCA1,BRSK2,BTBD9,C10orf129,C1QTNF3,C8orf4,CABP1,CACNA1C,CALM1,CALM2,CALM3,CAMK1,CAMK2D,CAPN3,CASQ1,CASQ2,CAV1,CCDC22,CCL19,CD27,CD36,CD4,CDH1,CDK1,CDK5,CDKL2,CDKN1A,CDKN2A,CHERP,CHP2,CLIC2,CNIH2,CNST,CORO1A,CREB3,CSF3,CSK,CSNK2A2,CTDSPL2,CTSK,CXCL10,CXCL11,CXCL9,CXCR3,CYB5R1,CYBA,CYLD,DAB2,DAB2IP,DACT1,DACT3,DDX58,DERL2,DERL3,DHRS7C,DIAPH1,DMAP1,DMD,DNAJC13,DNAJC27,DNM1,DPCR1,DRD1,DTWD2,DYRK2,ECT2,EDA,EDAR,EDEM1,EDEM2,EDNRA,EGF,EGFR,ELMOD1,EMD,EP300,EPO,EPT1,ERBB4,ERLEC1,EZR,F2,F2R,F2RL3,FAF1,FAM20B,FAM89B,FBXW11,FBXW7,FCRL5,FGF14,FKBP1A,FKBP1B,FLNA,FMR1,FZD1,FZD5,FZD7,G3BP2,GAS1,GAS6,GCC2,GLI3,GLS2,GNAQ,GNB2L1,GOPC,GPHA2,GPR26,GREM1,GRIK5,GSK3A,GSK3B,GSTM2,GSTO1,GTSE1,HAP1,HAX1,HCLS1,HDAC3,HES1,HHAT,HNF4A,HNMT,HPS4,HRC,HSP90AA1,HSP90AB1,HSPA1L,HTRA2,HTT,HUWE1,HYAL2,IFI27,IGF1,IL10,IL12B,IL13,IL18,IL18R1,IL1B,IL23A,IL6,INSIG1,IPO5,ITGAX,IWS1,JAK2,JPH1,JPH2,JPH3,JPH4,JSRP1,JUP,KANK1,KAT2A,KCNN3,KEAP1,KHDRBS1,KIAA1199,KPNA1,LACRT,LEP,LEPROT,LGALS9,LITAF,LRRC46,LRRK2,LYN,LYPLA1,MAP2K1,MAP2K2,MAPK1,MAPK14,MAPK3,MAPK7,MAVS,MBTPS1,MDFI,MDFIC,MDM2,MED1,MICALL2,MIS18A,MRGPRE,MSN,MTMR2,MTOR,MX2,MXI1,MYBPC1,MYO5A,NAPA,NBPF3,NCBP2,NF1,NFKBIA,NFKBIB,NFKBIE,NFKBIL1,NKAP,NLGN1,NLRP12,NLRP3,NMUR1,NODAL,NOL3,NOS1,NOV,NPEPPS,NPSR1,NRG1,NTSR1,NUDT4,NUP153,NUP54,NUP62,NUPL1,NUTF2,OGG1,OR13C4,OS9,OSCP1,P2RX2,P2RX3,P2RX4,P2RX5,P2RX7,PARK2,PARK7,PARL,PARP1,PBLD,PDCD5,PDE2A,PDE4D,PDPK1,PEMT,PFN2,PIK3R1,PIK3R2,PINK1,PKD1,PKD2,PKDCC,PKIA,PKIG,PLA2G1B,PLAGL2,PLCG1,PLN,PML,POLR3A,POU5F1,PPM1A,PPM1B,PPP1CC,PPP1R12A,PPP3CA,PPP3CB,PPP3R1,PRDX1,PRKACA,PRKCD,PRKCE,PRKCQ,PRKD1,PSMB7,PSMD10,PSMD8,PTGS2,PTK2B,PTPN11,PTPN14,PTPN23,PTPN5,PYDC2,RAB21,RAB23,RAB3A,RAB3GAP1,RAB5A,RAC2,RANBP3,RANBP3L,RANGAP1,RAP1A,RAPGEF3,RBCK1,RBM4,RBPMS,RDX,RGS19,RGS20,RHOA,RHOU,RIMS3,RIMS4,RINT1,RNASE2,RNF139,RNF31,RPL28,RUVBL1,RYR2,SAE1,SCFD1,SEC16B,SEC24B,SEMA5A,SEPN1,SEPT5,SETD2,SFN,SFRP2,SFRP5,SH3GLB1,SHH,SIAH3,SIRT1,SIRT4,SLC17A9,SLC8A1,SLC9A1,SLC9A3R1,SLMO1,SMAD3,SMAD4,SMO,SNAI2,SNAPIN,SNCA,SNIP1,SNX12,SNX3,SORL1,SOX4,SP100,SPHK1,SPPL3,SRC,SREBF1,SREBF2,SRI,STARD7,STX18,STX1B,STXBP1,SUFU,SULF2,SUPT6H,SVIP,SYN1,SYNJ1,TBC1D10C,TBC1D20,TCF7L2,TDRD12,TEX101,TGFB1,TGFB3,TGFBR1,THRA,THY1,TLR2,TLR3,TLR4,TLR7,TLR9,TMEM110,TMEM173,TMEM30A,TMEM30B,TNF,TNFSF14,TOMM7,TONSL,TOR1A,TP53,TPR,TRDN,TRIM28,TRIP6,TRPC1,TRPC3,TXN,U2AF2,UBAC2,UBASH3B,UBE2D3,UBE2G2,UBE2J1,UBE2J2,UBE2L3,UBL4B,UBL5,UBR5,UGCG,UHMK1,UNC13B,USP36,VPS11,VPS35,WBP11,WDR46,WDR75,WNT3A,WWTR1,XBP1,XCL1,XPO1,XPO4,YIPF5,YOD1,ZBED3,ZBTB17,ZC3H12A,ZC3H3,ZDHHC8,ZIC1,ZNF259,ZNF268
KEGG:REGULATION_OF_AUTOPHAGY	http://www.broadinstitute.org/gsea/msigdb/cards/KEGG_REGULATION_OF_AUTOPHAGY	34	0.71826	0.99997	1	1	ATG12,ATG3,ATG4A,ATG4B,ATG4C,ATG4D,ATG5,ATG7,BECN1,GABARAP,GABARAPL1,GABARAPL2,IFNA1,IFNA10,IFNA13,IFNA14,IFNA16,IFNA17,IFNA2,IFNA21,IFNA4,IFNA5,IFNA6,IFNA7,IFNA8,IFNG,INS,PIK3C3,PIK3R4,PRKAA1,PRKAA2,ULK1,ULK2,ULK3
REACTOME:DOWNSTREAM_SIGNAL_TRANSDUCTION	http://www.broadinstitute.org/gsea/msigdb/cards/REACTOME_DOWNSTREAM_SIGNAL_TRANSDUCTION	91	0.71842	0.99997	1	1	ADCY1,ADCY2,ADCY3,ADCY4,ADCY5,ADCY6,ADCY7,ADCY8,ADCY9,ADRBK1,AKT1,AKT1S1,AKT2,AKT3,BAD,BCAR1,CALM1,CALM2,CALM3,CAMK4,CASP9,CDK1,CDKN1A,CDKN1B,CHUK,CREB1,CRK,CRKL,FOXO1,FOXO3,FOXO4,GRB2,GRB7,GSK3A,HRAS,ITPR2,ITPR3,KRAS,MAP2K1,MAP2K2,MAPK1,MAPK3,MAPKAP1,MDM2,MLST8,MTOR,NCK1,NCK2,NR4A1,NRAS,PDE1A,PDE1B,PDGFA,PDGFB,PDGFRA,PDGFRB,PDPK1,PHLPP1,PIK3CA,PIK3CB,PIK3R1,PIK3R2,PLCG1,PRKACA,PRKACB,PRKACG,PRKAR1A,PRKAR1B,PRKAR2A,PRKAR2B,PRKCA,PRKCD,PRKCE,PRKCG,PTEN,RAF1,RAPGEF1,RASA1,RICTOR,RPS6KB2,SOS1,SRC,STAT1,STAT3,STAT5A,STAT5B,STAT6,THEM4,TRIB3,TSC2,YWHAB
GO:NEGATIVE_REGULATION_OF_NUCLEOTIDE_METABOLIC_PROCESS	http://www.broadinstitute.org/gsea/msigdb/cards/GO_NEGATIVE_REGULATION_OF_NUCLEOTIDE_METABOLIC_PROCESS	61	0.71894	0.99997	1	1	ADRA2A,AKAP5,AKAP6,APLP1,APOC3,C12orf5,CBFA2T3,CCR2,CDA,CRHR2,DDIT4,DNAJC15,DRD2,DRD3,DRD4,EDN1,EDNRA,EDNRB,EGLN1,FBP1,FLCN,GABBR1,GABBR2,GALR1,GALR2,GALR3,GNAI2,GNAI3,GPR87,GRM2,GRM3,GRM7,GRM8,GSK3A,HDAC4,HPCA,HTR1B,HTR1E,LPAR1,LTB4R2,MAPK7,MTNR1B,MYOG,NPY2R,OPRL1,OPRM1,P2RY13,PALM,PDE2A,PDZD3,PID1,PPARA,PPARGC1A,PPIF,PRKCA,PTGER3,SIRT6,SNCA,SSTR4,STAT3,TSPO
GO:RESPONSE_TO_RADIATION	http://www.broadinstitute.org/gsea/msigdb/cards/GO_RESPONSE_TO_RADIATION	385	0.71899	0.99997	1	1	AANAT,ABCA4,ABCG5,ACTR5,ADAM2,AEN,AGRP,AIPL1,AKT1,ALAD,ANGPT2,ANXA1,APP,AQP1,ARRB1,ASNS,ATF4,ATM,ATP1A2,ATP1A3,ATP8A2,ATR,AURKB,BABAM1,BAK1,BAX,BCL2,BCL2L1,BCL3,BEST1,BHLHE40,BLM,BRAF,BRAT1,BRCA1,BRCA2,BRCC3,BRE,BRSK1,C12orf5,CABP4,CACNA1F,CACNA2D4,CACNB4,CASP3,CASP9,CAT,CAV1,CCDC66,CCKAR,CCL11,CCL2,CCL7,CCND1,CCR2,CDC25A,CDK5,CDKN1A,CDKN2D,CDS1,CERS1,CHEK1,CHEK2,CHRNB2,CIRBP,CLK2,CLOCK,CLU,CNGA1,CNGB1,COL3A1,COPS3,CREB1,CREBBP,CRTC1,CRY1,CRY2,CTNS,CUL4B,CXCL10,CXCL12,CYBA,CYP17A1,DBH,DCLRE1C,DCUN1D3,DDB1,DDB2,DEAF1,DMC1,DNM2,DNMT1,DNMT3A,DNMT3B,DRD1,DRD2,DRD3,DRD4,DTL,DUSP1,DYNLRB1,ECT2,EEF1D,EGFR,EGR1,EIF2AK4,EIF2S1,ELANE,ELK1,ELOVL4,EP300,ERCC1,ERCC2,ERCC3,ERCC4,ERCC5,ERCC6,ERCC8,EYA1,EYA3,EYS,F11R,FAM175A,FANCD2,FANCG,FBXL3,FBXW7,FECH,FEN1,FIGNL1,FKBPL,FOS,FOXB1,GADD45A,GATA3,GJA10,GNA11,GNAQ,GNAT1,GNAT2,GNB1,GNGT1,GNGT2,GPX1,GRB2,GRIN1,GRIN2A,GRK1,GRM6,GTF2H5,GUCA1A,GUCA1B,GUCY2F,H2AFX,HIF1A,HIST3H2A,HMGCR,HMGCS1,HOXA1,HRH1,HRH2,HUS1,HYAL1,HYAL2,HYAL3,ICAM1,ID2,IFI16,IGF2,IKBIP,IL12A,IL12B,IL1B,IL1R1,IMPACT,INO80,INTS3,INTS7,ITGB1,IVL,JUN,JUNB,JUND,KAT5,KCNC1,KCNC2,KDM1A,KIAA0101,KIT,KRAS,KRT13,KRT14,LIG4,LRRN4,LZIC,MAP2K7,MAP3K4,MAP4K3,MAPK10,MAPK14,MAPK8,MAPK9,MBD4,MC1R,MDM2,MECP2,MEIS2,MEN1,MFAP4,MGMT,MME,MSH2,MSH6,MTOR,MYC,N4BP1,NDRG4,NET1,NETO1,NF1,NFATC4,NHEJ1,NIPBL,NLGN3,NMU,NOC2L,NOX4,NPHP1,NPHP4,NPS,NPTN,NR2F6,NTRK1,NTRK2,NTS,OGG1,OPN1LW,OPN1SW,OPN3,OPN4,OPN5,OPRK1,OPRM1,PAXIP1,PBK,PCNA,PDC,PDE1B,PDE6A,PDE6B,PDE6C,PDE6G,PENK,PER1,PIK3R1,PITPNM1,PLEKHB1,PLK3,PMAIP1,PML,PNKP,POLB,POLD1,POLG,POLH,PPID,PPM1D,PPP1CA,PPP1CB,PPP1CC,PPP1R15A,PPP1R1B,PRKAA1,PRKDC,PTGS2,PTN,PTPRK,PTPRZ1,RAD1,RAD18,RAD51,RAD51AP1,RAD51B,RAD51C,RAD51D,RAD54B,RAD54L,RAD9A,RAD9B,RBM4,RBM4B,RCVRN,RDH11,RDH13,RELA,REV1,RFWD2,RFWD3,RGR,RGS14,RGS9BP,RHBDD1,RHO,RHOB,RIC8A,RNF168,RNF8,RP1,RPAIN,RPE65,RRH,RRM1,RS1,RUVBL2,SAG,SCARA3,SDF4,SDR16C5,SEMA5B,SERPINB13,SERPINE2,SFRP1,SFRP2,SGK1,SIRT1,SLC1A2,SLC1A3,SLC24A1,SLC4A10,SMC1A,SNAI2,SOCS3,STAR,STK11,SWI5,SYNGAP1,TANC1,TGFB1,TH,THBD,TIPIN,TLK2,TMEM109,TMEM161A,TNFRSF11A,TOPBP1,TP53,TP53BP1,TP53INP1,TP63,TP73,TRIAP1,TRIM13,TRIM32,TROVE2,TRPC3,TRPM1,TSPYL5,TULP1,TXN,TYR,UBE2A,UBE2B,UBE4B,UIMC1,UNC119,USF1,USP1,USP2,USP28,USP47,VCAM1,WRN,XPA,XPC,XRCC2,XRCC3,XRCC4,XRCC5,XRCC6,XRRA1,YAP1,YY1,ZBTB1,ZRANB3
REACTOME:RECYCLING_OF_BILE_ACIDS_AND_SALTS	http://www.broadinstitute.org/gsea/msigdb/cards/REACTOME_RECYCLING_OF_BILE_ACIDS_AND_SALTS	11	0.71903	0.99997	1	1	ABCB11,ABCC3,ALB,BAAT,FABP6,SLC10A1,SLC10A2,SLC27A5,SLCO1A2,SLCO1B1,SLCO1B3
GO:NEGATIVE_REGULATION_OF_CELL_DIFFERENTIATION	http://www.broadinstitute.org/gsea/msigdb/cards/GO_NEGATIVE_REGULATION_OF_CELL_DIFFERENTIATION	567	0.71906	0.99997	1	1	ABCA1,ABCA5,ABCG1,ACTN4,ACVRL1,ADAMTS12,ADAMTS7,ADCY6,ADCYAP1,ADIPOQ,ANKRD17,ANKRD2,ANP32B,ANXA1,AP1AR,APCS,APOE,APP,AREG,ARF6,ARHGAP4,ARHGDIA,ARHGEF2,ARNTL,ASAP1,ASCL1,ASCL2,ASPM,ASXL1,ATF5,AXIN1,AXIN2,B2M,BAG5,BBS12,BCL11A,BCL2,BCL6,BHLHA15,BHLHE41,BMP2,BMP4,BMP5,BMP7,BMPR1A,C16orf45,C1QC,C1QL4,C3orf17,CALR,CAPN3,CARM1,CARTPT,CAV1,CAV3,CBFA2T2,CCDC85B,CCL3,CCND1,CCR2,CCRN4L,CD74,CDC73,CDK5,CDK5R1,CDK5RAP2,CDK6,CDKN2A,CERS2,CFLAR,CHADL,CHRD,CIB1,CITED1,CLDN18,CMTM5,CNTF,CNTN2,CNTN4,COL3A1,COL5A1,COL5A2,CORO1C,CRMP1,CRP,CSRP3,CTDP1,CTDSP1,CTLA4,CTNNA1,CTNNB1,CTR9,CUL4A,CXCL10,CXCL14,CYLD,DAB1,DAB2IP,DACT3,DAXX,DCC,DDIT3,DDX6,DGUOK,DICER1,DKK1,DLL1,DLL3,DLX1,DLX2,DNM3,DPYSL3,DRD3,DTX1,DUSP10,DYNLT1,E2F1,EDNRB,EFEMP1,EFNA1,EFNA5,EIF2AK4,EIF4E,EIF4ENIF1,ELF5,ENPP1,EPHA4,EPHA7,EPHB2,ERBB2,ERBB4,EREG,EZH2,F2,FAM101A,FAM57B,FBLN1,FBXO7,FEZF2,FGF10,FGF13,FGF23,FGFR1,FKBP4,FOXA1,FOXA2,FOXC1,FOXC2,FOXE3,FOXJ1,FOXO1,FOXO4,FOXP3,FRZB,FSTL3,FSTL4,FUZ,FZD7,GABPA,GAK,GAL,GAS2L1,GATA2,GATA3,GBP1,GDF11,GDF5,GDI1,GFAP,GFI1,GLI2,GLI3,GNRH1,GORASP1,GPR171,GPR173,GPR37L1,GPR55,GPR68,GPR98,GREM1,GRHL2,GSK3A,GSK3B,H1FOO,HAND2,HDAC1,HDAC2,HDAC3,HDAC4,HDAC5,HDAC7,HES1,HES5,HEY2,HIST1H4A,HIST1H4B,HIST1H4C,HIST1H4D,HIST1H4E,HIST1H4F,HIST1H4H,HIST1H4I,HIST1H4J,HIST1H4K,HIST1H4L,HIST4H4,HLA-G,HLX,HMG20A,HMGB1,HMGB3,HNF1B,HOOK3,HOPX,HOXA2,HOXA5,HOXA7,HOXA9,HOXB8,HPN,IAPP,ID1,ID2,ID3,ID4,IFNA2,IFNB1,IFNG,IFRD1,IGF1,IGFBP5,IHH,IL13,IL18,IL1B,IL4,IL4R,IL6,INHA,INHBA,INPP5D,INPP5F,INPP5J,INSIG1,IQCB1,IRF1,ISL1,ISL2,ITGAV,ITGB1,ITGB1BP1,ITGB3,ITM2C,ITPKB,JAG1,JAK3,JDP2,KANK1,KATNA1,KCTD11,KIAA0319,KIAA0922,KLF13,KLK8,KRAS,LBX1,LDB1,LEO1,LGALS1,LILRB1,LILRB3,LILRB4,LIMD1,LIN28A,LINGO1,LMX1A,LPAR1,LRP1,LRP4,LRP5,LRRC17,LSM1,LTF,LYN,MAD2L2,MAFB,MAG,MAPK1,MBD1,MBNL3,MBP,MECP2,MED1,MED28,MEIS1,MEIS2,MEN1,MESP1,MFI2,MIB1,MIXL1,MMP11,MSTN,MSX1,MSX2,MYC,MYCN,MYOCD,N4BP2L2,NBR1,NF1,NFATC4,NFE2L2,NFKBIA,NFKBID,NGEF,NGFR,NKX2-1,NKX2-2,NKX2-5,NKX3-2,NKX6-1,NKX6-2,NKX6-3,NLGN1,NLGN3,NME1,NODAL,NOG,NOTCH1,NOTCH3,NOTCH4,NOV,NPHP3,NPPC,NPR2,NR0B1,NR1H2,NR1H3,NR2E1,NRARP,NRG1,NRG3,NRP1,NTN1,NTRK3,OLIG2,OMG,OSR1,OSTN,OVOL2,P2RY12,PAF1,PAFAH1B1,PAQR3,PAX2,PAX6,PAX8,PBLD,PBX1,PCM1,PDCD4,PDGFB,PF4,PGLYRP1,PGLYRP2,PGLYRP3,PHOX2B,PIK3R1,PKP2,PLK2,PLXNA3,PMP22,POSTN,PPAPDC3,PPARA,PPARD,PPARG,PPP2CA,PPP3CA,PRAME,PRAMEF1,PRAMEF12,PRDM16,PRDM6,PRICKLE1,PRMT1,PRMT5,PRPF19,PSEN1,PTBP1,PTCH1,PTCHD2,PTEN,PTGER3,PTHLH,PTK2,PTK2B,PTN,PTPN2,PTPRO,PTPRZ1,RAB7L1,RAP1GAP,RAP1GAP2,RAPGEF2,RARA,RARB,RARG,RBM15,RBPJ,RC3H1,RCC2,REG3A,REG3G,REST,RHOA,RNF10,RNF6,RORA,RORB,RTN4,RTN4R,RUFY3,RUNX1,RUNX1T1,S100B,S1PR3,SDHAF2,SEMA3A,SEMA3C,SEMA3D,SEMA3E,SEMA3F,SEMA3G,SEMA4A,SEMA4B,SEMA4C,SEMA4D,SEMA4F,SEMA4G,SEMA5A,SEMA5B,SEMA6A,SEMA6B,SEMA6C,SEMA6D,SEMA7A,SEZ6,SFRP1,SFRP2,SHH,SIRT1,SIRT2,SIX2,SIX3,SIX4,SKI,SKIL,SLC6A4,SLIT2,SMAD3,SMAD7,SMO,SNAI1,SNAI2,SNAPIN,SOCS5,SORL1,SORT1,SOSTDC1,SOX11,SOX17,SOX2,SOX3,SOX8,SOX9,SPDEF,SPG20,SPOCK1,SPP1,SRSF6,STAP1,STAT1,STAT3,STAT5B,STMN2,STRAP,SUFU,SUZ12,SYNGAP1,TACSTD2,TBX1,TBX3,TBX5,TBX6,TGFB1,TGFB1I1,TGFB2,TGFBR1,THY1,TJP2,TLR3,TLR4,TLX2,TLX3,TMEM176A,TMEM176B,TMEM64,TNF,TNFSF18,TNFSF4,TNR,TOB1,TOB2,TP63,TP73,TRIB1,TRIB2,TRIB3,TRIM11,TRIM6,TRIM62,TRIM72,TRPC6,TRPM4,TRPV4,TSPO,TTPA,TWIST1,TWIST2,TWSG1,UBASH3B,UCMA,ULK2,USH2A,VASN,VAX1,VIM,WDR61,WEE2,WNT1,WNT10B,WNT3,WNT3A,WNT4,WNT5A,WNT7A,WNT9A,WWTR1,XBP1,XDH,YAP1,YWHAH,ZBTB16,ZBTB46,ZC3H8,ZEB1,ZFHX3,ZFP36L2,ZFPM1,ZFPM2,ZHX2,ZNF536,ZNF675,ZNF706
GO:PROTEIN_HETEROOLIGOMERIZATION	http://www.broadinstitute.org/gsea/msigdb/cards/GO_PROTEIN_HETEROOLIGOMERIZATION	109	0.71912	0.99997	1	1	ACVRL1,ADIPOQ,ANXA2,BCL10,BIRC2,BIRC3,BRAF,C1QTNF1,C1QTNF2,C1QTNF6,CAB39,CASP8,CDH2,CHMP2A,CHMP3,CHRNA2,CHRNA3,CHRNB2,CHRNB3,CHRNB4,CLDN1,CNGA4,COL1A1,COL1A2,COL6A1,COL6A2,CTNNA1,CTNNB1,FADD,FGFRL1,GCH1,GCHFR,GLRA1,GLRB,HBA1,HBA2,HBB,HBE1,HIST1H3A,HIST1H3B,HIST1H3C,HIST1H3D,HIST1H3E,HIST1H3F,HIST1H3G,HIST1H3H,HIST1H3I,HIST1H3J,HIST1H4A,HIST1H4B,HIST1H4C,HIST1H4D,HIST1H4E,HIST1H4F,HIST1H4H,HIST1H4I,HIST1H4J,HIST1H4K,HIST1H4L,HIST3H3,HIST4H4,HR,HRAS,IDE,ILK,INSR,ITPR3,JUP,KCNC2,LRP4,MAGI2,MED24,NLGN1,NUP54,NUP62,NUPL1,OGT,P2RX1,P2RX6,PCBD1,PCBD2,PDSS1,PDSS2,PPP5C,PRKAA1,PRKAB1,PRKCZ,RIPK1,RIPK3,RRM1,RRM2,S100A10,SCUBE3,SEMG1,SEMG2,SEPT11,SEPT7,SEPT9,SKIL,SQSTM1,STXBP3,TMEM120B,TNNT2,TRADD,TRAF2,TSC1,WIZ,XRCC6,YWHAB
GO:EPIDERMAL_CELL_DIFFERENTIATION	http://www.broadinstitute.org/gsea/msigdb/cards/GO_EPIDERMAL_CELL_DIFFERENTIATION	140	0.71913	0.99997	1	1	ABCA12,ACER1,ADAM9,ANXA1,ATOH1,ATP2B2,BCL11B,C1orf172,C1orf68,CASP14,CASP3,CDC42,CDH3,CDSN,CERS3,CLIC4,CLIC5,CNFN,CRCT1,CSTA,CTNNB1,CYP26B1,DNASE1L2,DSG4,DSP,EPHA2,ERCC2,ERCC3,EREG,EVPL,EXPH5,FA2H,FGFR1,FLG,FLNB,FOSL2,FOXN1,GLI1,GLI2,GRXCR1,HDAC1,HDAC2,HES1,HES5,HRNR,IFT74,INTU,IRF6,IVL,JAG1,JAG2,KAZN,KLF4,KRT10,KRT16,KRT17,KRT2,LATS1,LATS2,LCE1A,LCE1B,LCE1C,LCE1D,LCE1E,LCE1F,LCE2A,LCE2B,LCE2C,LCE2D,LCE3A,LCE3B,LCE3C,LCE3D,LCE3E,LCE4A,LCE5A,LCE6A,LELP1,LHFPL5,LOR,LRTOMT,MAP2K1,MCOLN3,MED1,MYO7A,NOTCH1,OVOL2,PAFAH1B1,PALLD,PAX6,PDZD7,PIP5K1A,PITX2,PLS3,POU3F1,POU4F3,PPHLN1,PPL,PRR9,PTCH1,PTCH2,RAC1,RBPJ,S100A7,SAV1,SCEL,SCRIB,SEC24B,SFN,SHARPIN,SLC4A7,SLC9A3R1,SLITRK6,SOD1,SPINK5,SPRR1A,SPRR1B,SPRR2A,SPRR2B,SPRR2D,SPRR2E,SPRR2F,SPRR2G,SPRR3,SPRR4,ST14,STK4,STRC,TCHH,TGM1,TGM3,TMC1,TMEM79,TP63,TSG101,USH2A,WDPCP,WNT16,WNT5A,YAP1
GO:MATURE_B_CELL_DIFFERENTIATION_INVOLVED_IN_IMMUNE_RESPONSE	http://www.broadinstitute.org/gsea/msigdb/cards/GO_MATURE_B_CELL_DIFFERENTIATION_INVOLVED_IN_IMMUNE_RESPONSE	13	0.71926	0.99997	1	1	ADA,BCL3,CDH17,DLL1,GPR183,ITFG2,LFNG,LGALS1,MFNG,NKX2-3,NOTCH2,PLCG2,PTK2B
GO:B_CELL_RECEPTOR_SIGNALING_PATHWAY	http://www.broadinstitute.org/gsea/msigdb/cards/GO_B_CELL_RECEPTOR_SIGNALING_PATHWAY	32	0.71927	0.99997	1	1	ABL1,BAX,BCAR1,BCL2,BLK,BTK,CD19,CD38,CD79B,CTLA4,IGLL1,IGLL5,KLHL6,LCK,LIME1,LYN,MAPK1,MEF2C,MNDA,NCKAP1L,NFAM1,NFATC2,PIK3CD,PLCG2,PLEKHA1,PRKCB,PTPRC,RFTN1,SYK,TEC,VAV3,ZAP70
GO:NEGATIVE_REGULATION_OF_STRESS_ACTIVATED_MAPK_CASCADE	http://www.broadinstitute.org/gsea/msigdb/cards/GO_NEGATIVE_REGULATION_OF_STRESS_ACTIVATED_MAPK_CASCADE;GO:NEGATIVE_REGULATION_OF_STRESS_ACTIVATED_PROTEIN_KINASE_SIGNALING_CASCADE;http://www.broadinstitute.org/gsea/msigdb/cards/GO_NEGATIVE_REGULATION_OF_STRESS_ACTIVATED_PROTEIN_KINASE_SIGNALING_CASCADE	41	0.71936	0.99997	1	1	AIDA,AKT1,AMBP,DACT1,DLG1,DNAJA1,DUSP10,DUSP19,DUSP3,EZR,F2RL1,FKTN,FOXM1,FOXO1,GPS2,GSTP1,HDAC3,HIPK3,HSPH1,IGBP1,ITCH,MAPK8IP1,MARVELD3,MECOM,MEN1,MYC,NCOR1,PAFAH1B1,PARK2,PBK,PDCD4,PER1,PINK1,PTPN22,SERPINB3,SFRP1,SFRP2,TAOK3,TP73,ZMYND11,ZNF675
GO:SODIUM_INDEPENDENT_ORGANIC_ANION_TRANSMEMBRANE_TRANSPORTER_ACTIVITY	http://www.broadinstitute.org/gsea/msigdb/cards/GO_SODIUM_INDEPENDENT_ORGANIC_ANION_TRANSMEMBRANE_TRANSPORTER_ACTIVITY	20	0.71952	0.99997	1	1	SLC22A10,SLC22A11,SLC22A12,SLC22A24,SLC22A25,SLC22A6,SLC22A7,SLC22A8,SLC22A9,SLCO1A2,SLCO1B1,SLCO1B3,SLCO1C1,SLCO2A1,SLCO2B1,SLCO3A1,SLCO4A1,SLCO4C1,SLCO5A1,SLCO6A1
GO:SOMATODENDRITIC_COMPARTMENT	http://www.broadinstitute.org/gsea/msigdb/cards/GO_SOMATODENDRITIC_COMPARTMENT	617	0.71953	0.99997	1	1	ACAD9,ACSL4,ACTN2,ACVRL1,ADA,ADAM21,ADC,ADCY10,ADCY2,ADCY4,ADCY9,ADNP,ADORA1,ADRB2,AGER,AGFG1,AGRP,AIF1,AKAP5,ALCAM,ALOX5,ALS2,AMIGO1,ANG,ANK3,ANKS1B,ANXA3,ANXA5,APBB1,APC,APOB,APOD,APOE,APP,AQP11,ARC,ARF4,ARFGEF2,ARG1,ARHGAP32,ARHGAP44,ARHGEF15,ARHGEF2,ARHGEF7,ARRB1,ARRB2,ASAP1,ASCL1,ASS1,ATCAY,ATP13A2,ATP1A2,ATP1A3,ATP2B1,ATP2B2,ATP7A,ATXN10,ATXN1L,AURKA,AVP,BAIAP2,BCAN,BECN1,BGLAP,BMPR1A,BMPR1B,BMPR2,BNIP3,BPTF,BRD1,BRS3,BSN,CACNA1A,CACNA1B,CAD,CALB1,CAMK2B,CAMK2D,CAMK2N1,CANX,CAPN2,CAPRIN1,CCK,CCL2,CCR2,CDC42,CDK5,CDK5R1,CDKL5,CHL1,CHRM1,CHRM2,CHRM3,CHRM4,CHRNA10,CHRNA3,CHRNA4,CHRNA5,CIB1,CLU,CNGA3,CNGA4,CNIH2,CNIH3,CNKSR2,CNN3,CNR2,CNTN2,CNTNAP2,CNTNAP4,COBL,COMT,CPE,CPEB1,CPEB3,CPEB4,CPLX1,CPLX2,CPNE5,CPNE6,CPT1C,CREB3,CRH,CRHBP,CRHR2,CRIPT,CRTC1,CTNNB1,CTNND1,CTNND2,CTTN,CTTNBP2,CX3CR1,CYBA,CYGB,CYP17A1,DAB1,DAB2IP,DBN1,DBNL,DCX,DDC,DDN,DENND1A,DFNB59,DGKI,DHODH,DICER1,DLG3,DLG4,DLGAP3,DNER,DNM3,DNMT1,DPP6,DPYSL2,DPYSL5,DRD1,DRD2,DRD4,DRP2,DTNBP1,DVL1,EEF1A2,EFHC1,EFNA2,EIF4A3,ELFN1,ELK1,ELOVL5,ENC1,ENDOG,EPHA4,EPHA5,EPHA7,EPHB1,EPHB2,EPHB3,ERMN,ERO1L,ESR1,ESR2,FABP7,FAM206A,FARP1,FAS,FBXO2,FBXO31,FEZ1,FGF13,FKBP4,FLNA,FLRT1,FMR1,FRMD7,FRMPD4,FUS,FXR1,FZD3,GABARAPL1,GABBR1,GABRA5,GABRB1,GAL,GCHFR,GDPD5,GIP,GIPC1,GLRA1,GLRA3,GLRA4,GLRB,GLRX2,GLRX3,GLRX5,GLUL,GNAI2,GNAQ,GNAS,GNAT1,GNAZ,GNB1,GNB2L1,GNG13,GNG3,GNRH1,GOPC,GOT2,GPHN,GPM6A,GRIA1,GRIA3,GRIA4,GRID2,GRID2IP,GRIK2,GRIK3,GRIK5,GRIN1,GRIN3A,GRIN3B,GRIP1,GRK4,GRM1,GRM2,GRM3,GRM6,GRM7,GSK3B,HCFC1,HCN1,HCN3,HDAC6,HNRNPK,HNRNPR,HOMER2,HPCA,HPN,HSP90AA1,HTR2A,HTR2B,HTR3A,HTR5A,HTT,IAPP,ICA1,IFT52,IFT57,IGF1,IGF2BP1,IGSF9,IGSF9B,IL1RAPL1,IL6ST,ILK,INHA,INPP5J,ITGA1,ITGA8,ITGB1,ITPKA,ITPR3,JPH4,KATNA1,KCNA1,KCNA2,KCNAB1,KCNB1,KCNB2,KCNC1,KCNC2,KCND1,KCND2,KCND3,KCNE3,KCNH1,KCNIP1,KCNIP3,KCNJ11,KCNJ14,KCNJ2,KCNJ4,KCNK1,KCNK2,KCNN1,KCNN2,KCNN3,KCNN4,KHSRP,KIAA1598,KIF5A,KIRREL,KIRREL3,KISS1,KLHL1,KLHL14,KLHL17,KLHL20,KLHL24,KNCN,KNDC1,KPNA1,LAMA2,LAMP1,LMTK3,LPAR1,LRFN3,LRP1,LRP4,LRP6,LRP8,LRRC4,LRRC7,LRRK2,LSM1,LYNX1,LZTS1,MAF1,MAGEE1,MAGI2,MAGOHB,MAP1B,MAP1S,MAPK1,MAPK8IP1,MAPK8IP2,MAPK8IP3,MAPT,MARCKS,MAX,MBP,MCRS1,MINK1,MLPH,MME,MOB4,MPDZ,MTMR2,MTNR1A,MTOR,MUL1,MYH10,MYL7,MYO10,MYO1A,MYO1D,MYO5A,NAIP,NCDN,NCOA2,NDEL1,NDN,NDUFS7,NEFH,NELL2,NEUROG1,NF1,NGB,NGDN,NGFR,NLGN1,NLGN3,NLGN4X,NOS1,NOV,NPFF,NPTN,NQO1,NR1D1,NRG1,NRGN,NRP1,NRSN1,NRSN2,NRXN1,NSF,NTRK1,NTRK2,NTS,NTSR1,NUMA1,OGT,OLFM1,OPA1,OPHN1,OPRK1,OPRM1,OSBP2,P2RX3,P2RX4,P2RX6,P2RX7,P2RY1,PAFAH1B1,PAK1,PALM,PALMD,PAM,PARD3,PARD6A,PAWR,PCDH8,PCSK2,PDE10A,PDE11A,PDE1B,PDE4B,PDE9A,PDYN,PENK,PHAX,PI4K2A,PICALM,PLCB4,PLK2,PLK3,PLXDC1,PMM1,PMM2,PNOC,PPARGC1A,PPP1CA,PPP1CC,PPP1R1B,PPP1R9A,PPP1R9B,PPP5C,PPT1,PREX1,PRKAR2B,PRKCG,PRKCZ,PRSS12,PSD2,PSEN1,PSEN2,PTBP2,PTCH1,PTEN,PTGER3,PTGER4,PTK2B,PTPN5,PTPRF,PTPRK,PTPRN,PTPRO,PTPRZ1,PURA,PVALB,RAB17,RAB27A,RAB5A,RAB8A,RAC3,RANGAP1,RAP1GAP,RAPGEF2,RAPGEF3,RARA,RBFOX3,RBM3,RELN,RET,RGS12,RGS14,RGS8,RIC3,RIN1,RPL28,RPS6,RPTOR,RRM1,RTN4R,RUFY3,S100A5,S100B,SACS,SAMD4A,SCN1A,SCN3A,SDC2,SEMA3A,SEPT11,SERPINE2,SERPINF1,SEZ6,SEZ6L,SGCE,SHANK1,SHANK3,SHARPIN,SIAH2,SIPA1L1,SIRT2,SKOR1,SLC12A5,SLC17A8,SLC18A2,SLC1A3,SLC1A4,SLC31A1,SLC32A1,SLC38A2,SLC38A7,SLC4A10,SLC4A8,SLC5A7,SLC6A3,SLC7A10,SLC8A1,SLC8A2,SLC8A3,SLC9A6,SMURF1,SNAP47,SNCAIP,SNCB,SNCG,SNPH,SNX14,SOD1,SORT1,SOS1,SPG11,SPTBN2,SPTBN4,SRCIN1,SRD5A1,SRI,SRR,SST,STAR,STAT1,STAU1,STMN2,STRN,STRN3,STRN4,STX3,STX4,SUMO1,SYN1,SYNCRIP,SYNDIG1,SYNGAP1,SYNPO,SYT5,TAC1,TACR1,TACR3,TANC1,TAOK2,TBX21,TGFB1,TGFB2,TGFB3,TH,THY1,TIAM1,TIMP2,TMEM100,TMEM185A,TMPRSS3,TMPRSS5,TNFRSF1B,TOP1,TP63,TPX2,TRAPPC4,TRIM9,TRPM2,TRPM4,TRPM5,TTLL7,TUBB3,TUBB4A,TXN2,UBB,UBXN1,UCHL1,UCN,UHMK1,UNC5A,VIP,VPS16,VTI1A,VTI1B,WFS1,WLS,YKT6,ZDHHC5,ZFYVE27,ZMYND8,ZNF259,ZNF385A,ZWINT
GO:POSITIVE_REGULATION_OF_EMBRYONIC_DEVELOPMENT	http://www.broadinstitute.org/gsea/msigdb/cards/GO_POSITIVE_REGULATION_OF_EMBRYONIC_DEVELOPMENT	30	0.71971	0.99997	1	1	AMOT,CLASP1,CLASP2,CTNNB1,DAG1,DMRT2,FOXA2,GATA3,GDNF,GNB2L1,HES1,IGF1,LHX1,NR2C2,OSR1,OSR2,OTX2,PAFAH1B1,PHLDB2,PLCB1,RBM19,SHH,SIX1,SIX4,STOX1,WNT1,WNT2,WNT2B,WNT3A,WNT4
GO:POSITIVE_REGULATION_OF_PROTEIN_MODIFICATION_PROCESS	http://www.broadinstitute.org/gsea/msigdb/cards/GO_POSITIVE_REGULATION_OF_PROTEIN_MODIFICATION_PROCESS	1073	0.7199	0.99997	1	1	ABCA7,ABI1,ABL1,ACE,ACSL1,ACVR1,ACVR1B,ACVR2A,ACVR2B,ACVRL1,ADAM17,ADAM8,ADAM9,ADCY1,ADCY2,ADCY3,ADCY4,ADCY5,ADCY6,ADCY7,ADCY8,ADCY9,ADCYAP1,ADIPOQ,ADNP,ADORA1,ADORA2B,ADRA1A,ADRA1B,ADRA2A,ADRA2B,ADRA2C,ADRB2,ADRB3,AFAP1L2,AGER,AGT,AGTR2,AIF1,AIMP2,AKAP5,AKAP6,AKAP8,AKAP8L,AKAP9,AKT1,AKT2,AKTIP,ALK,ALOX12B,ALOX15,ALS2,ANAPC1,ANAPC10,ANAPC11,ANAPC16,ANAPC2,ANAPC4,ANAPC5,ANAPC7,ANG,ANGPT1,ANGPT4,ANKLE2,ANKRD6,ANXA2,APITD1,ARAF,ARFGEF1,ARHGAP8,ARHGEF2,ARHGEF5,ARL6IP5,ARNT,ARRB1,ARRB2,ARRDC3,ARRDC4,ATG10,ATG14,ATG7,ATM,ATP2B4,ATP6AP1,AUTS2,AVP,AVPI1,AVPR2,AXIN1,AXIN2,AZU1,BAG4,BAK1,BANK1,BAX,BCAR3,BCL10,BCL2,BCL6,BIRC2,BIRC3,BIRC7,BMI1,BMP1,BMP10,BMP15,BMP2,BMP3,BMP4,BMP5,BMP6,BMP7,BMP8A,BMP8B,BMPER,BMPR1A,BMPR2,BRAF,BRAT1,BRCA1,BRD7,BRMS1,BTRC,BUB1B,BUB3,C19orf10,C1QTNF1,C1QTNF2,C3,C5,C5AR1,C6orf89,CAB39,CALM1,CALM2,CALM3,CAMK1,CAMK2D,CAMKK1,CAPRIN2,CARD10,CARD14,CARD9,CARTPT,CAV1,CAV2,CAV3,CCDC22,CCDC88A,CCK,CCL1,CCL11,CCL13,CCL14,CCL15,CCL16,CCL18,CCL19,CCL2,CCL20,CCL21,CCL23,CCL25,CCL3,CCL4,CCL5,CCL7,CCL8,CCNB1,CCNC,CCND1,CCND2,CCND3,CCNH,CCNK,CCNL1,CCNL2,CCNT1,CCNT2,CCNY,CCR1,CCR7,CD27,CD300A,CD36,CD3E,CD4,CD40,CD40LG,CD44,CD74,CD80,CD81,CDC14B,CDC16,CDC20,CDC20B,CDC23,CDC25B,CDC26,CDC27,CDC42,CDC6,CDCA2,CDH2,CDK1,CDK10,CDK2AP1,CDK5,CDK5R1,CDK5R2,CDK5RAP3,CDK9,CDKN1A,CDKN1B,CDKN2A,CDON,CENPE,CHEK2,CHFR,CHI3L1,CHP2,CHRNA3,CHRNA7,CHTOP,CIB1,CLCF1,CLIP3,CLSPN,CLU,CNTF,CNTN1,COMMD1,COPS8,CREBL2,CRH,CRHR2,CRK,CRKL,CRLF1,CSF1,CSF1R,CSF2,CSF3,CSK,CSNK1D,CSNK2B,CSPG4,CTBP1,CTF1,CTGF,CTNNB1,CTR9,CUL1,CXCR4,CYR61,CYSLTR2,DAB1,DAB2,DAB2IP,DAXX,DBF4B,DBNL,DCUN1D1,DCUN1D2,DCUN1D3,DCUN1D4,DCUN1D5,DDR2,DDRGK1,DERL1,DIRAS1,DIRAS2,DISC1,DLC1,DLG1,DNAJA3,DNAJB2,DNAJC27,DNMT1,DNMT3B,DOCK7,DOK7,DRD2,DRD4,DSTYK,DUSP15,DUSP19,DUSP26,DUSP5,DUSP6,DUSP7,DUSP9,DVL1,DVL2,DVL3,DYRK1A,ECT2,EDA2R,EDAR,EDN1,EDN3,EDNRA,EDNRB,EED,EFNA1,EFNA5,EGF,EGFR,EHD4,EIF2AK2,ELANE,EMP2,ENG,ENPP2,EP300,EPGN,EPHA4,EPHA7,EPHA8,EPO,EPOR,ERBB2,ERBB3,ERBB4,ERCC6,EREG,ERN1,ERP29,ESR1,ESR2,EZH2,F2,F2R,F2RL1,FAM129A,FAM20A,FAM58A,FANCI,FAS,FBXO18,FBXO22,FBXO4,FBXO5,FBXW7,FCER1A,FGA,FGB,FGD2,FGF1,FGF10,FGF13,FGF18,FGF19,FGF2,FGF20,FGF21,FGF23,FGF4,FGF7,FGF8,FGF9,FGFR1,FGFR2,FGFR3,FGFR4,FGG,FIZ1,FKBP1A,FLCN,FLOT1,FLT1,FLT3,FLT3LG,FLT4,FNIP1,FNIP2,FNTA,FOXP3,FPR1,FRS2,FSHR,FYN,FZD1,FZD10,FZD4,FZD5,FZD7,FZD8,FZR1,GAB1,GADD45A,GADD45B,GADD45G,GAS6,GATA1,GATA3,GBA,GCG,GCNT2,GDF1,GDF11,GDF15,GDF5,GDF6,GDF7,GDF9,GFRA2,GH1,GHR,GHRL,GLIPR2,GNAI2,GNB2L1,GNG3,GNL3,GOLGA2,GORASP1,GPLD1,GPR183,GPR37,GPR37L1,GPR55,GPRC5B,GREM1,GRM1,GRM4,GSK3B,HAMP,HAVCR2,HAX1,HCLS1,HDAC2,HDAC3,HDAC4,HES1,HES5,HFE,HGF,HIPK2,HIST1H1B,HMGB1,HMGCR,HPX,HRAS,HSP90AB1,HSPA2,HSPA5,HSPBP1,HSPH1,HTR2A,HTR2B,HTR2C,ICAM1,IFNA1,IFNA10,IFNA13,IFNA14,IFNA16,IFNA17,IFNA2,IFNA21,IFNA4,IFNA5,IFNA6,IFNA7,IFNA8,IFNB1,IFNE,IFNG,IFNK,IFNW1,IGF1,IGF2,IGFBP3,IGFBP4,IKBKG,IL11,IL12A,IL12B,IL13,IL15,IL18,IL1A,IL1B,IL2,IL20,IL21,IL23A,IL23R,IL24,IL26,IL3,IL31RA,IL34,IL4,IL5,IL6,IL6R,IL6ST,ILK,INHA,INHBA,INHBB,INHBC,INHBE,INS,INSR,IQGAP1,IQGAP3,IRAK1,IRAK2,ISL1,ITGA1,ITGA2,ITGA5,ITGB1,ITGB1BP1,ITGB3,ITLN1,JAK2,JARID2,JDP2,JTB,JUN,KAT2A,KAT2B,KAT5,KDM1A,KDR,KIAA1199,KIDINS220,KIF14,KISS1,KISS1R,KIT,KITLG,KL,KLB,KNDC1,KRAS,KSR1,LACRT,LAMTOR1,LAMTOR2,LAT,LATS1,LCP2,LEFTY1,LEFTY2,LEP,LGALS9,LIF,LPAR1,LPAR3,LRP4,LRP8,LRRK1,LRRK2,LTBR,LTF,LYN,MAD2L1,MAD2L2,MADD,MAGEC2,MAGED1,MAGI2,MALT1,MAP2K1,MAP2K2,MAP2K3,MAP2K5,MAP2K6,MAP2K7,MAP3K1,MAP3K10,MAP3K11,MAP3K12,MAP3K13,MAP3K15,MAP3K2,MAP3K3,MAP3K4,MAP3K5,MAP3K6,MAP3K7,MAP3K8,MAP3K9,MAP4K1,MAP4K2,MAP4K3,MAP4K5,MAPK1,MAPK10,MAPK11,MAPK14,MAPK3,MAPK8IP2,MAPK8IP3,MAPK9,MAPKAPK3,MAPKAPK5,MAPRE3,MARCKS,MARK2,MAS1,MASTL,MAVS,MDFI,MDFIC,MEF2C,MID1,MIF,MINK1,MLST8,MMD,MMD2,MMP9,MOB2,MOS,MRE11A,MST1R,MSTN,MTF2,MTOR,MUC1,MUC20,MUL1,MUSK,MYB,NAP1L2,NBN,NCKAP1L,NDFIP1,NDFIP2,NDNL2,NDRG4,NEK10,NELL1,NENF,NGF,NGFR,NHLRC1,NIPBL,NKX3-1,NMI,NOD1,NOD2,NODAL,NOS1,NOS1AP,NOX1,NOX4,NPNT,NPTN,NRG1,NRG3,NRK,NRP1,NTF3,NTRK1,NTRK2,NTRK3,NUPR1,ODAM,OGT,OPRD1,OPRK1,OPRL1,OPRM1,OSBPL8,OSM,P2RX7,P2RY1,PAF1,PAK1,PAK2,PAK3,PARK2,PARK7,PARP16,PAWR,PAX7,PAXIP1,PDCD10,PDE5A,PDE6G,PDE6H,PDGFA,PDGFB,PDGFC,PDGFD,PDGFRA,PDGFRB,PDPK1,PEA15,PELI1,PELI2,PFN2,PHB,PHF1,PHF19,PHF23,PIAS1,PIAS4,PIBF1,PIH1D1,PIK3CA,PIK3CB,PIK3CG,PIK3R5,PIK3R6,PILRB,PIM1,PIN1,PINK1,PIWIL2,PKD1,PKD2,PKN1,PLA2G1B,PLA2G2A,PLA2G5,PLA2G6,PLAUR,PLCB1,PLCE1,PLCG1,PLEK,PLK1,PML,PPAP2B,PPARGC1A,PPARGC1B,PPP1R12A,PPP1R15A,PPP1R16B,PPP1R7,PPP1R9A,PPP2CA,PPP2R3C,PPP2R4,PPP2R5A,PRDM12,PRICKLE1,PRKAA1,PRKACA,PRKACB,PRKACG,PRKAG1,PRKAG2,PRKAR1A,PRKAR1B,PRKAR2A,PRKAR2B,PRKCA,PRKCD,PRKCDBP,PRKCE,PRKCZ,PRKD1,PRKD2,PRLR,PRMT1,PROK1,PROK2,PROM2,PROX1,PRR5,PRR5L,PSAP,PSEN1,PSMA1,PSMA2,PSMA3,PSMA4,PSMA5,PSMA6,PSMA7,PSMA8,PSMB1,PSMB10,PSMB11,PSMB2,PSMB3,PSMB4,PSMB5,PSMB6,PSMB7,PSMB8,PSMB9,PSMC1,PSMC2,PSMC3,PSMC4,PSMC5,PSMC6,PSMD1,PSMD10,PSMD11,PSMD12,PSMD13,PSMD14,PSMD2,PSMD3,PSMD4,PSMD5,PSMD6,PSMD7,PSMD8,PSMD9,PSME1,PSME2,PSME3,PSME4,PSMF1,PSRC1,PTEN,PTGER3,PTGER4,PTK2,PTK2B,PTK6,PTPLAD1,PTPN1,PTPN11,PTPN22,PTPN5,PTPRC,PTPRZ1,PTTG1IP,PYCARD,PYDC1,RAB1A,RAB3GAP1,RAB3GAP2,RAC1,RAD50,RAF1,RALB,RAMP1,RAP1A,RAP2A,RAP2B,RAP2C,RAPGEF1,RAPGEF2,RAPGEF3,RARRES2,RASD2,RASGRP1,RASSF1,RASSF2,RB1CC1,RBPMS,RCHY1,RELN,RELT,RET,RGN,RHOA,RICTOR,RIPK1,RIPK2,RIPK3,RNF139,RNF180,RNF20,RNF40,ROCK2,RPLP1,RPS27A,RPS3,RPS6KA4,RPS6KA5,RPTOR,RSPO1,RTF1,RUVBL2,RWDD3,RYK,S100A12,S100A7,S1PR2,SAA1,SART3,SASH1,SDC4,SDCBP,SEMA4C,SEMA4D,SEMA7A,SENP2,SEPT4,SERPINF2,SFRP2,SHC1,SHC2,SIRT1,SKP1,SKP2,SLAMF1,SLC11A1,SLC27A1,SLC39A10,SMAD3,SMAD4,SMAD7,SMARCB1,SMPD1,SMURF1,SMYD3,SNAI2,SNCA,SNW1,SNX9,SOCS3,SOD1,SORBS3,SOX2,SOX4,SOX9,SPAG9,SPDYA,SPHK1,SPN,SPPL3,SPRY2,SQSTM1,SRC,SRCIN1,SREBF1,SSTR4,ST5,STAP1,STAP2,STAT3,STK11,STK25,STK3,STK4,STOX1,STRA13,STRADA,STRADB,STUB1,SVIP,SYK,SYMPK,TAB1,TAB2,TAB3,TADA2A,TADA2B,TAOK1,TAOK2,TAOK3,TBC1D7,TBK1,TBX1,TDGF1,TEC,TEK,TELO2,TERF2IP,TET1,TEX101,TGFB1,TGFB2,TGFB3,TGFBR1,TGFBR2,THBS1,THBS4,THPO,TIAM1,TICAM1,TIMP2,TIRAP,TLR3,TLR4,TLR6,TLR9,TNF,TNFAIP8L3,TNFRSF10A,TNFRSF10B,TNFRSF11A,TNFRSF11B,TNFRSF14,TNFRSF18,TNFRSF19,TNFRSF1A,TNFRSF1B,TNFRSF25,TNFRSF4,TNFRSF6B,TNFSF11,TNFSF15,TNFSF18,TNIK,TNK2,TOLLIP,TOM1L1,TOPORS,TP53,TP73,TPD52L1,TPX2,TRAF2,TRAF4,TRAF6,TRAF7,TREM2,TRIB3,TRIM5,TRIM6,TRIM67,TRPC6,TRPV4,TSPYL5,TTK,TXN,UBA52,UBB,UBC,UBE2C,UBE2D1,UBE2E1,UBE2K,UBE2L3,UBE2N,UBE2S,UBE3A,UBQLN1,UCN,UNC119,UNC5CL,VANGL2,VAPB,VCP,VEGFA,VEGFB,VEGFC,VLDLR,VRK3,WBP2,WDFY2,WDR61,WFS1,WNK3,WNT1,WNT11,WNT16,WNT3A,WNT5A,WNT7A,WWC1,XBP1,XCL1,XCL2,XDH,XIAP,YES1,ZC3H12A,ZEB2,ZFP91,ZNF268,ZNF304,ZNF622,ZP3,ZP4
KEGG:ENDOMETRIAL_CANCER	http://www.broadinstitute.org/gsea/msigdb/cards/KEGG_ENDOMETRIAL_CANCER	52	0.71992	0.99997	1	1	AKT1,AKT2,AKT3,APC,APC2,ARAF,AXIN1,AXIN2,BAD,BRAF,CASP9,CCND1,CDH1,CTNNA1,CTNNA2,CTNNA3,CTNNB1,EGF,EGFR,ELK1,ERBB2,FOXO3,GRB2,GSK3B,HRAS,ILK,KRAS,LEF1,MAP2K1,MAP2K2,MAPK1,MAPK3,MLH1,MYC,NRAS,PDPK1,PIK3CA,PIK3CB,PIK3CD,PIK3CG,PIK3R1,PIK3R2,PIK3R3,PIK3R5,PTEN,RAF1,SOS1,SOS2,TCF7,TCF7L1,TCF7L2,TP53
GO:INTERFERON_GAMMA_MEDIATED_SIGNALING_PATHWAY	http://www.broadinstitute.org/gsea/msigdb/cards/GO_INTERFERON_GAMMA_MEDIATED_SIGNALING_PATHWAY	62	0.71992	0.99997	1	1	B2M,CAMK2A,CAMK2B,CAMK2D,CAMK2G,CD44,CIITA,GBP1,GBP2,HCK,HLA-A,HLA-B,HLA-C,HLA-DPA1,HLA-DPB1,HLA-DQA1,HLA-DQA2,HLA-DQB1,HLA-DQB2,HLA-DRA,HLA-DRB1,HLA-E,HLA-F,HLA-G,ICAM1,IFI30,IFNG,IFNGR1,IFNGR2,IRF1,IRF2,IRF3,IRF4,IRF5,IRF6,IRF7,IRF8,IRF9,JAK1,JAK2,MID1,OAS1,OAS2,OAS3,OASL,PML,PRKCD,PTAFR,SP100,STAT1,TRIM21,TRIM22,TRIM25,TRIM26,TRIM31,TRIM34,TRIM38,TRIM5,TRIM62,TRIM68,TRIM8,VCAM1
GO:OMEGA_PEPTIDASE_ACTIVITY	http://www.broadinstitute.org/gsea/msigdb/cards/GO_OMEGA_PEPTIDASE_ACTIVITY	15	0.72003	0.99997	1	1	APEH,ASRGL1,ATXN3,ATXN3L,BACE1,GGH,GGT1,GGT5,GGT6,GGT7,JOSD1,JOSD2,PGPEP1,UCHL1,USP13
GO:POSITIVE_REGULATION_OF_EPIDERMAL_CELL_DIFFERENTIATION	http://www.broadinstitute.org/gsea/msigdb/cards/GO_POSITIVE_REGULATION_OF_EPIDERMAL_CELL_DIFFERENTIATION	20	0.72045	0.99997	1	1	ALOX15B,ATOH1,BMP4,C1orf172,CYP27B1,H2AFY,H2AFY2,IL20,MED1,NCOA3,NME2,NOTCH1,OVOL2,PRKCH,PTCH1,PTCH2,SFN,SFRP4,TRIM16,VDR
GO:CALCIUM_ION_TRANSPORT	http://www.broadinstitute.org/gsea/msigdb/cards/GO_CALCIUM_ION_TRANSPORT	211	0.7206	0.99997	1	1	ADRA1A,ANK2,ANO6,ANXA5,ANXA6,ASPH,ATP2A1,ATP2A2,ATP2A3,ATP2B1,ATP2B2,ATP2B3,ATP2B4,ATP2C1,ATP2C2,BBC3,BHLHA15,BSPRY,CACHD1,CACNA1A,CACNA1B,CACNA1C,CACNA1D,CACNA1E,CACNA1F,CACNA1G,CACNA1H,CACNA1I,CACNA1S,CACNA2D1,CACNA2D2,CACNA2D3,CACNA2D4,CACNB1,CACNB2,CACNB3,CACNB4,CACNG1,CACNG2,CACNG3,CACNG4,CACNG5,CACNG6,CACNG7,CACNG8,CALCRL,CALHM1,CAMK2A,CAMK2D,CAMK2G,CASK,CASR,CATSPER1,CATSPER2,CATSPER3,CATSPER4,CAV1,CCDC109B,CCL19,CCL21,CCL3,CCL5,CCL8,CCR1,CCR5,CCR7,CDH23,CDK5,CHERP,CHRNA10,CHRNA4,CHRNA7,CHRNA9,CHRNB2,CLCA1,CORO1A,CSN2,CTGF,CUL5,CYP27B1,CYSLTR1,DDIT3,DENND5A,DENND5B,DRD2,EFCAB4A,EFCAB4B,ERO1L,F2R,FGF2,FKBP1A,FKBP1B,FYN,GAS6,GCK,GJA4,GPM6A,GRIN1,GRIN2A,GRIN3A,GRIN3B,GRM7,HTR2A,HTR2B,HTR2C,IBTK,IL1RAPL1,ITGAV,ITPR1,ITPR2,ITPR3,JPH1,JPH2,JPH3,JPH4,KCNN4,LCK,LOXHD1,MCOLN1,MCOLN2,MCOLN3,MCU,MICU1,NALCN,NMUR1,NMUR2,NOL3,NPY,OPRM1,ORAI2,ORAI3,P2RX7,P2RY12,PANX1,PAWR,PDE2A,PKD1,PKD1L1,PKD2,PKD2L1,PKD2L2,PKDREJ,PLCG2,PLCZ1,PLN,PPP3CA,PRKCB,PRKCE,PSEN1,PSEN2,PTPRC,RAMP1,RAMP2,RAMP3,RASA3,RYR1,RYR2,RYR3,SLC24A1,SLC24A2,SLC24A3,SLC24A4,SLC24A5,SLC25A25,SLC30A1,SLC35G1,SLC3A2,SLC8A1,SLC8A2,SLC8A3,SLN,SRI,SRL,STIM1,STIM2,STOML2,TMC1,TMC2,TMEM165,TMEM37,TMEM66,TPCN1,TPCN2,TPT1,TRDN,TRPA1,TRPC1,TRPC3,TRPC4,TRPC4AP,TRPC5,TRPC6,TRPC7,TRPM1,TRPM2,TRPM3,TRPM4,TRPM5,TRPM6,TRPM7,TRPM8,TRPV1,TRPV2,TRPV3,TRPV4,TRPV5,TRPV6,VDAC1,VDR,XCL1,ZP3
KEGG:OXIDATIVE_PHOSPHORYLATION	http://www.broadinstitute.org/gsea/msigdb/cards/KEGG_OXIDATIVE_PHOSPHORYLATION	113	0.72098	0.99997	1	1	ATP12A,ATP4A,ATP4B,ATP5A1,ATP5B,ATP5C1,ATP5D,ATP5E,ATP5F1,ATP5G1,ATP5G2,ATP5G3,ATP5H,ATP5I,ATP5J,ATP5J2,ATP5L,ATP5O,ATP6AP1,ATP6V0A1,ATP6V0A2,ATP6V0A4,ATP6V0B,ATP6V0C,ATP6V0D1,ATP6V0D2,ATP6V0E1,ATP6V0E2,ATP6V1A,ATP6V1B2,ATP6V1C1,ATP6V1C2,ATP6V1D,ATP6V1E1,ATP6V1E2,ATP6V1F,ATP6V1G1,ATP6V1G2,ATP6V1G3,ATP6V1H,COX10,COX11,COX15,COX17,COX4I1,COX4I2,COX5A,COX5B,COX6A1,COX6A2,COX6B1,COX6B2,COX6C,COX7A1,COX7A2,COX7A2L,COX7B,COX7B2,COX7C,COX8A,COX8C,CYC1,LHPP,NDUFA1,NDUFA10,NDUFA11,NDUFA2,NDUFA4,NDUFA4L2,NDUFA5,NDUFA6,NDUFA7,NDUFA8,NDUFA9,NDUFAB1,NDUFB1,NDUFB10,NDUFB2,NDUFB3,NDUFB4,NDUFB5,NDUFB6,NDUFB7,NDUFB8,NDUFB9,NDUFC1,NDUFC2,NDUFS1,NDUFS2,NDUFS3,NDUFS4,NDUFS5,NDUFS6,NDUFS7,NDUFS8,NDUFV1,NDUFV2,NDUFV3,PPA1,PPA2,SDHA,SDHB,SDHC,SDHD,TCIRG1,UQCR10,UQCR11,UQCRB,UQCRC1,UQCRC2,UQCRFS1,UQCRH,UQCRQ
GO:COFACTOR_BINDING	http://www.broadinstitute.org/gsea/msigdb/cards/GO_COFACTOR_BINDING	248	0.72103	0.99997	1	1	AADAT,ABAT,ACAD10,ACAD11,ACAD8,ACAD9,ACADL,ACADM,ACADS,ACADSB,ACADVL,ACAT1,ACBD3,ACBD4,ACBD5,ACBD6,ACBD7,ACCS,ACCSL,ACOT7,ACOX1,ACOX2,ACOX3,ACOXL,ADH4,AGPS,AGXT,AGXT2,AHCY,AIFM1,AIFM2,AIFM3,ALAS1,ALAS2,ALB,ALDH1A3,ALDH5A1,ALDH6A1,ALDH9A1,AOC2,AOC3,AOX1,ASNS,ASPDH,ATAT1,BDH2,BIRC5,C3,CAT,CBR3,CBR4,CCBL1,CCBL2,CHDH,COQ6,CREG1,CREG2,CRY2,CRYL1,CRYM,CRYZ,CRYZL1,CSAD,CTBP1,CTBP2,CTH,CYB5R3,CYB5R4,CYBB,D2HGDH,DAO,DBI,DDC,DDO,DECR1,DHCR24,DHFR,DHFRL1,DHODH,DHTKD1,DLD,DPYD,DUOX1,DUS1L,DUS3L,DUS4L,ECI2,ETFA,ETFDH,FASN,FMO1,FMO2,FMO3,FMO4,FOXRED2,G6PD,GAD1,GAD2,GADL1,GAPDH,GAPDHS,GCAT,GCDH,GCH1,GCLC,GFER,GLUD1,GLYR1,GMDS,GOT1,GOT1L1,GOT2,GPD1,GPD1L,GPT,GPT2,GRHPR,GSR,H6PD,HACL1,HADH,HADHA,HAO1,HAO2,HDC,HHIP,HHIPL1,HHIPL2,HIBADH,HIF1AN,HMBS,HMGCL,HMGCR,HNF4A,HPGD,HSD11B2,HSD17B10,IDH1,IDH2,IDH3A,IDH3B,IDH3G,ILVBL,INSR,IVD,KCNAB1,KDM1A,KDM1B,KMO,KYNU,LDHA,LDHB,LDHD,LMO2,MAOA,MAOB,MDH1,ME1,ME2,ME3,MICAL1,MICAL2,MICAL3,MOCOS,MTHFR,MTO1,MTRR,NDOR1,NDUFA9,NDUFAB1,NDUFS2,NDUFS7,NDUFV1,NFS1,NNT,NOS1,NOS2,NOS3,NOX1,NOX4,NOX5,OAT,OGDH,OGDHL,PAH,PARP1,PDXDC1,PDXK,PGAM2,PHGDH,PHYH,PNPO,PPOX,PRODH,PROSC,PYGB,PYGL,PYGM,QDPR,SARDH,SCP2,SDHA,SDHB,SDHD,SDS,SDSL,SGK1,SGPL1,SHMT1,SHMT2,SIRT1,SIRT2,SIRT3,SIRT4,SIRT5,SIRT6,SIRT7,SOAT1,SOAT2,SORD,SPR,SPTLC1,SPTLC2,SPTLC3,SQLE,SQRDL,SRD5A1,SRR,SUCLG1,SUOX,TAT,TH,THNSL1,THNSL2,TP53I3,TSTA3,TXNRD1,TXNRD2,TXNRD3,TYMS,TYW1,UGDH,UROS,UXS1,VKORC1,VKORC1L1,WWOX,XDH
PID:LKB1_PATHWAY	http://www.broadinstitute.org/gsea/msigdb/cards/PID_LKB1_PATHWAY	45	0.72132	0.99997	1	1	AKT1S1,BRSK1,BRSK2,CAB39,CDC37,CREB1,CRTC2,CTSD,ESR1,ETV4,EZR,GSK3B,HSP90AA1,MAP2,MAPT,MARK2,MARK4,MLST8,MTOR,MYC,PRKAA1,PRKAA2,PRKAB1,PRKACA,PRKAG1,PSEN2,RPTOR,SFN,SIK2,SIK3,SMAD4,SMARCD3,STK11,STK11IP,STRADA,STRADB,TP53,TSC1,TSC2,YWHAB,YWHAE,YWHAG,YWHAH,YWHAQ,YWHAZ
GO:REGULATION_OF_DNA_TEMPLATED_TRANSCRIPTION_INITIATION	http://www.broadinstitute.org/gsea/msigdb/cards/GO_REGULATION_OF_DNA_TEMPLATED_TRANSCRIPTION_INITIATION	31	0.72137	0.99997	1	1	ATF7IP,BCLAF1,CAND1,CREB1,CTNNB1,CTNNBIP1,FOSL1,GTF2F2,HEY2,HMGB1,HNF1A,HNF1B,IRF8,JUN,MITF,NKX2-5,PAXIP1,PSMC1,PSMC2,PSMC3,PSMC4,PSMC5,PSMC6,RRN3,SETX,SRF,TAF1,THRA,TWIST1,WNT10B,ZNF451
GO:OXIDOREDUCTASE_ACTIVITY	http://www.broadinstitute.org/gsea/msigdb/cards/GO_OXIDOREDUCTASE_ACTIVITY	664	0.72159	0.99997	1	1	AASS,ABCC4,ACAA1,ACAD10,ACAD11,ACAD8,ACAD9,ACADL,ACADM,ACADS,ACADSB,ACADVL,ACOX1,ACOX2,ACOX3,ACOXL,ADH1A,ADH1B,ADH4,ADH5,ADH6,ADH7,ADHFE1,ADI1,ADO,AGMO,AGPS,AIFM1,AIFM2,AIFM3,AKR1A1,AKR1B1,AKR1B10,AKR1B15,AKR1C1,AKR1D1,AKR1E2,AKR7A2,AKR7A3,ALDH16A1,ALDH18A1,ALDH1A1,ALDH1A3,ALDH1B1,ALDH1L1,ALDH1L2,ALDH2,ALDH3A1,ALDH3A2,ALDH3B1,ALDH3B2,ALDH4A1,ALDH5A1,ALDH6A1,ALDH7A1,ALDH8A1,ALDH9A1,ALKBH1,ALKBH2,ALKBH3,ALKBH4,ALKBH5,ALKBH6,ALKBH7,ALKBH8,ALOX12,ALOX12B,ALOX15,ALOX15B,ALOX5,ALOX5AP,ALOXE3,AOC2,AOC3,AOX1,APEX1,ASPDH,ASPH,ASPHD1,ASPHD2,BBOX1,BCKDHA,BCKDHB,BCMO1,BCO2,BDH1,BDH2,BLVRA,BLVRB,BMP2,C1orf43,C20orf26,CAT,CBR1,CBR3,CBR4,CCS,CDO1,CH25H,CHCHD4,CHDH,CHM,CHML,CLIC2,COQ6,COQ7,COX10,COX11,COX15,COX4I1,COX4I2,COX5A,COX5B,COX6A1,COX6A2,COX6B1,COX6B2,COX6C,COX7A1,COX7A2,COX7A2L,COX7B,COX7B2,COX7C,COX8A,COX8C,CP,CPOX,CREG1,CREG2,CRYL1,CRYM,CRYZ,CRYZL1,CTBP1,CTBP2,CYB561,CYB5A,CYB5R1,CYB5R2,CYB5R3,CYB5R4,CYB5RL,CYBA,CYBB,CYBRD1,CYGB,CYP11A1,CYP11B1,CYP11B2,CYP17A1,CYP19A1,CYP1A1,CYP1A2,CYP1B1,CYP20A1,CYP21A2,CYP24A1,CYP26A1,CYP26B1,CYP26C1,CYP27A1,CYP27B1,CYP27C1,CYP2A13,CYP2A6,CYP2A7,CYP2B6,CYP2C18,CYP2C19,CYP2C8,CYP2C9,CYP2D6,CYP2E1,CYP2F1,CYP2J2,CYP2S1,CYP2U1,CYP2W1,CYP39A1,CYP3A4,CYP3A43,CYP3A5,CYP3A7,CYP46A1,CYP4A11,CYP4A22,CYP4B1,CYP4F11,CYP4F12,CYP4F2,CYP4F22,CYP4F3,CYP4V2,CYP4X1,CYP4Z1,CYP51A1,CYP7A1,CYP7B1,CYP8B1,D2HGDH,DAO,DBH,DCT,DCXR,DDO,DECR1,DECR2,DEGS1,DEGS2,DHCR24,DHCR7,DHDH,DHFR,DHFRL1,DHODH,DHRS1,DHRS11,DHRS12,DHRS13,DHRS2,DHRS3,DHRS4,DHRS4L2,DHRS7,DHRS7B,DHRS7C,DHRS9,DHTKD1,DIO1,DIO2,DIO3,DLD,DMGDH,DNAJC10,DOHH,DPYD,DUOX1,DUOX2,DUS1L,DUS3L,DUS4L,ECSIT,EGLN1,EGLN2,EGLN3,EHHADH,ENOX1,ENOX2,EPX,ERO1L,ERO1LB,ETFA,ETFDH,ETHE1,F8,FA2H,FADS1,FADS2,FADS3,FADS6,FAR1,FAR2,FASN,FDFT1,FDXR,FMO1,FMO2,FMO3,FMO4,FOXRED1,FOXRED2,FRRS1,FTH1,FTMT,FTO,FXN,G6PD,GAPDH,GAPDHS,GCDH,GDI1,GDI2,GFER,GFOD1,GFOD2,GLDC,GLRX,GLRX2,GLRX3,GLRX5,GLUD1,GLUD2,GLYR1,GMPR,GMPR2,GPD1,GPD1L,GPD2,GPX1,GPX2,GPX3,GPX4,GPX5,GPX6,GPX7,GPX8,GRHPR,GRXCR1,GSR,GSTK1,GSTO1,GSTO2,GSTT1,GSTZ1,H6PD,HAAO,HADH,HADHA,HADHB,HAO1,HAO2,HBA1,HBA2,HBB,HEPH,HEPHL1,HGD,HHIP,HHIPL1,HHIPL2,HIBADH,HIF1AN,HMGCR,HMOX1,HMOX2,HPD,HPDL,HPGD,HR,HSD11B1,HSD11B1L,HSD11B2,HSD17B1,HSD17B10,HSD17B11,HSD17B12,HSD17B13,HSD17B14,HSD17B2,HSD17B3,HSD17B4,HSD17B6,HSD17B7,HSD17B8,HSD3B1,HSD3B2,HSD3B7,HSDL1,HSDL2,HTATIP2,IDH1,IDH2,IDH3A,IDH3B,IDH3G,IDO1,IDO2,IFI30,IL4I1,IMPDH1,IMPDH2,IPCEF1,IVD,IYD,JMJD1C,JMJD6,KCNAB1,KCNAB2,KDM1A,KDM1B,KDM2A,KDM3A,KDM3B,KDM4A,KDM4B,KDM4C,KDM5A,KDM5B,KDM5C,KDM6A,KDM6B,KDSR,KIAA1191,KMO,L2HGDH,LBR,LDHA,LDHAL6A,LDHB,LDHC,LDHD,LEPRE1,LEPREL1,LIPF,LOX,LOXL1,LOXL2,LOXL3,LOXL4,LPO,LTC4S,MAOA,MAOB,MDH1,MDH1B,ME1,ME2,ME3,MECR,MGST1,MGST2,MGST3,MICAL1,MICAL2,MICAL3,MINA,MIOX,MMACHC,MOXD1,MPO,MRPS36,MSMO1,MSRA,MSRB2,MSRB3,MTHFD1,MTHFD1L,MTHFD2,MTHFD2L,MTHFR,MTO1,MTRR,NCF2,NDOR1,NDUFA1,NDUFA10,NDUFA12,NDUFA13,NDUFA2,NDUFA4,NDUFA5,NDUFA6,NDUFA7,NDUFA8,NDUFA9,NDUFAB1,NDUFAF2,NDUFB1,NDUFB10,NDUFB2,NDUFB3,NDUFB4,NDUFB5,NDUFB6,NDUFB7,NDUFB8,NDUFB9,NDUFC1,NDUFC2,NDUFC2-KCTD14,NDUFS1,NDUFS2,NDUFS3,NDUFS4,NDUFS5,NDUFS6,NDUFS7,NDUFS8,NDUFV1,NDUFV2,NDUFV3,NLRP11,NNT,NOS1,NOS2,NOS3,NOX1,NOX3,NOX4,NOX5,NOXRED1,NQO1,NQO2,NSDHL,NXN,OGDH,OGDHL,OGFOD2,OSGIN1,OSGIN2,OXNAD1,OXR1,P4HA1,P4HA2,P4HA3,P4HB,P4HTM,PAH,PAM,PAOX,PARK7,PAX2,PCBD1,PCBD2,PCYOX1,PCYOX1L,PDHA1,PDHA2,PDHB,PDHX,PDIA2,PDIA3,PDIA5,PDPR,PECR,PGD,PHF2,PHF8,PHGDH,PHYH,PHYHD1,PIPOX,PIR,PLOD1,PLOD2,PLOD3,PNPO,PPOX,PRDX1,PRDX2,PRDX3,PRDX4,PRDX5,PRDX6,PRODH,PRODH2,PTGES2,PTGIS,PTGR1,PTGR2,PTGS1,PTGS2,PXDN,PXDNL,PYCR1,PYCR2,PYCRL,PYROXD1,PYROXD2,QDPR,QSOX1,QSOX2,RDH10,RDH11,RDH12,RDH13,RDH14,RDH16,RDH5,RDH8,RETSAT,RFESD,RNLS,RPE65,RRM1,RRM2,RRM2B,RSAD1,RTN4IP1,SARDH,SCCPDH,SCD,SCD5,SDHA,SDHB,SDHC,SDHD,SDR16C5,SDR39U1,SDR42E1,SDR9C7,SEPN1,SH3BGRL3,SMOX,SNCA,SOD1,SOD2,SOD3,SORD,SPR,SQLE,SQRDL,SRD5A1,SRD5A3,SRXN1,STAB1,STAB2,STEAP1,STEAP1B,STEAP2,STEAP3,STEAP4,SUMF1,SUOX,SURF1,TBXAS1,TDO2,TECR,TECRL,TET1,TET2,TET3,TH,TM7SF2,TMLHE,TMX1,TMX3,TP53I3,TPH1,TPH2,TPO,TSTA3,TXN,TXN2,TXNDC12,TXNDC17,TXNDC2,TXNDC8,TXNL1,TXNRD1,TXNRD2,TXNRD3,TYR,TYRP1,TYW5,UEVLD,UGDH,UQCR10,UQCR11,UQCRB,UQCRC1,UQCRFS1,UQCRH,UQCRQ,VAT1,VAT1L,VCAM1,VKORC1,VKORC1L1,WDR93,WWOX,XDH,ZADH2
GO:CELL_CYCLE_ARREST	http://www.broadinstitute.org/gsea/msigdb/cards/GO_CELL_CYCLE_ARREST	143	0.72165	0.99997	1	1	ABL1,AK1,APBB1,APBB2,APC,ATM,BARD1,BTG4,C11orf82,CAB39,CAB39L,CALR,CDC123,CDC14A,CDK6,CDK7,CDKN1A,CDKN1B,CDKN1C,CDKN2A,CDKN2B,CDKN2C,CDKN2D,CDKN3,CGREF1,CGRRF1,CUL1,CUL2,CUL3,CUL4A,CUL5,DDIT3,DHCR24,DST,DUSP1,E4F1,EIF2AK4,EIF4G2,ERN1,FAP,FOXO4,GADD45A,GADD45GIP1,GAS1,GAS2,GAS2L1,GAS2L2,GAS2L3,GAS6,GAS7,HBP1,HEPACAM,HRAS,IFNG,IFNW1,IL12A,IL12B,IL8,ILK,ING4,INHA,INHBA,IRF1,IRF6,JMY,KAT2B,KHDRBS1,KIF20B,KLLN,LAMTOR1,LAMTOR2,LAMTOR3,MACF1,MAGI2,MAP2K1,MAP2K6,MAPK12,MCPH1,MFN2,MLF1,MLST8,MSH2,MTBP,MTOR,MYC,NBN,NKX3-1,NOTCH2,PA2G4,PKD1,PKD2,PLAGL1,PML,PNPT1,PPM1A,PPM1G,PPP1R15A,PPP1R9B,PRKAA1,PRKAA2,PRKAB1,PRKAG1,PRKAG2,PRKAG3,PRNP,RASSF1,RB1,RBM38,RHEB,RPRM,RPTOR,RRAGA,RRAGB,RRAGC,RRAGD,SART1,SESN1,SGSM3,SKIL,SMAD3,SOX2,STK11,STRADA,STRADB,TBRG1,TBRG4,TCF7L2,TGFB1,TGFB2,TGFBR1,THBS1,TP53,TP53INP1,TP73,TSC1,TSC2,TSG101,UHMK1,VASH1,WDR6,WNT10B,ZBTB49,ZFHX3
GO:HEAD_MORPHOGENESIS	http://www.broadinstitute.org/gsea/msigdb/cards/GO_HEAD_MORPHOGENESIS	34	0.72176	0.99997	1	1	ANKRD11,ARID5B,ASPH,ATP6AP2,BRAF,CLDN5,COL1A1,CRISPLD1,CRISPLD2,CSRNP1,DKK1,DLX5,FLVCR1,LEF1,LRP6,MSX1,MYH3,NIPBL,NOG,PAX9,PLEKHA1,PTPN11,RAB3GAP1,RRAS,SGPL1,SKI,SSBP3,STRA6,TBX1,TGFB1,TGFB2,TGFB3,TIPARP,WNT3
GO:CHLORIDE_CHANNEL_REGULATOR_ACTIVITY	http://www.broadinstitute.org/gsea/msigdb/cards/GO_CHLORIDE_CHANNEL_REGULATOR_ACTIVITY	15	0.7218	0.99997	1	1	BSND,C8orf44-SGK3,CFTR,CHRNA7,SGK1,SGK2,SGK3,SLC9A3R1,STX7,STX8,VAMP8,VTI1B,WNK1,WNK3,WNK4
GO:NEGATIVE_REGULATION_OF_ACTIN_FILAMENT_POLYMERIZATION	http://www.broadinstitute.org/gsea/msigdb/cards/GO_NEGATIVE_REGULATION_OF_ACTIN_FILAMENT_POLYMERIZATION	41	0.72185	0.99997	1	1	ADD1,ARFGEF1,AVIL,BBS4,CAPG,CAPZA1,CAPZA2,CAPZA3,CAPZB,EPS8,FHOD3,GSN,KANK1,LMOD1,LMOD2,LMOD3,MKKS,MYADM,PFN1,PFN2,PFN4,PRKCD,RDX,SCIN,SLIT2,SPTA1,SPTAN1,SPTB,SPTBN1,SPTBN2,SPTBN4,SPTBN5,TMOD1,TMOD2,TMOD3,TMOD4,TRIOBP,TWF1,TWF2,VIL1,VILL
GO:CELL_TRAILING_EDGE	http://www.broadinstitute.org/gsea/msigdb/cards/GO_CELL_TRAILING_EDGE	11	0.72205	0.99997	1	1	EZR,FLOT1,FLOT2,ICAM2,MSN,MYH9,PIP5K1B,PIP5K1C,PSTPIP1,SELPLG,SPN
REACTOME:SIGNALING_BY_ROBO_RECEPTOR	http://www.broadinstitute.org/gsea/msigdb/cards/REACTOME_SIGNALING_BY_ROBO_RECEPTOR	28	0.72208	0.99997	1	1	ABL1,ABL2,CAP1,CAP2,CDC42,CLASP1,ENAH,EVL,GPC1,NCK1,NCK2,PAK1,PAK2,PAK4,PAK6,PAK7,PFN1,PFN2,RAC1,ROBO1,ROBO2,ROBO3,SLIT2,SOS1,SOS2,SRGAP1,SRGAP3,VASP
REACTOME:SEMA4D_IN_SEMAPHORIN_SIGNALING	http://www.broadinstitute.org/gsea/msigdb/cards/REACTOME_SEMA4D_IN_SEMAPHORIN_SIGNALING	28	0.72223	0.99997	1	1	ARHGAP35,ARHGEF11,ARHGEF12,CD72,CDC42,ERBB2,LIMK2,MET,MYH10,MYH11,MYH14,MYH9,MYL12B,MYL6,MYL9,PLXNB1,PTPRC,RAC1,RAC2,RHOA,RHOB,RHOC,RHOG,RND1,ROCK1,ROCK2,RRAS,SEMA4D
GO:MEMBRANE_DEPOLARIZATION_DURING_CARDIAC_MUSCLE_CELL_ACTION_POTENTIAL	http://www.broadinstitute.org/gsea/msigdb/cards/GO_MEMBRANE_DEPOLARIZATION_DURING_CARDIAC_MUSCLE_CELL_ACTION_POTENTIAL	14	0.72231	0.99997	1	1	ANK2,ATP1A2,CACNA1C,CACNA1D,CACNA1G,CACNA2D1,CACNB2,KCNJ2,SCN1B,SCN2B,SCN3B,SCN4B,SCN5A,SLC8A1
GO:REGULATION_OF_MAST_CELL_ACTIVATION	http://www.broadinstitute.org/gsea/msigdb/cards/GO_REGULATION_OF_MAST_CELL_ACTIVATION	37	0.72234	0.99997	1	1	ADORA2B,C12orf4,CD226,CD300A,CD84,CNR1,CNR2,FCER1A,FCER1G,FER,FES,FGR,FOXF1,GAB2,HMOX1,IL13,IL13RA2,IL4,IL4R,LGALS9,LYN,NR4A3,PDPK1,PLSCR1,PTPRE,PVRL2,RABGEF1,RAC2,SNX4,SNX6,STXBP2,SYK,UNC13D,VAMP2,VAMP3,VAMP8,ZAP70
GO:REGULATION_OF_SEQUESTERING_OF_CALCIUM_ION	http://www.broadinstitute.org/gsea/msigdb/cards/GO_REGULATION_OF_SEQUESTERING_OF_CALCIUM_ION	105	0.72261	0.99997	1	1	ABL1,AKAP6,ANK2,ASPH,ATG5,ATP1A2,BAX,BBC3,BDKRB1,CACNA1C,CALM1,CALM2,CALM3,CAMK2D,CAPN3,CASQ1,CASQ2,CCL19,CCL21,CCL3,CCR5,CCR7,CHERP,CLIC2,CORO1A,CXCL10,CXCL11,CXCL9,CXCR3,CYBA,DDIT3,DHRS7C,DIAPH1,DMD,DRD1,DRD2,EDNRA,ERO1L,F2,F2R,F2RL3,FCRL5,FGF2,FKBP1A,FKBP1B,GSTM2,GSTO1,HAP1,HRC,HTR2A,HTR2B,HTR2C,HTT,IBTK,IL13,ITPR1,ITPR2,ITPR3,JPH1,JPH2,JPH3,JPH4,JSRP1,KIAA1199,LACRT,LCK,LYN,MCOLN1,MYO5A,NOL3,NOS1,NPSR1,NTSR1,P2RX7,PDE4D,PDPK1,PKD2,PLCG1,PLCG2,PLN,PRKACA,PRKCE,PRKD1,PTK2B,PTPRC,RASA3,RYR1,RYR2,RYR3,SEPN1,SLC25A23,SLC8A1,SNCA,SRI,TEX101,TGFB1,THY1,TPCN1,TPCN2,TRDN,TRPA1,TRPC1,TRPV1,UBASH3B,XCL1
BIOCARTA:EDG1_PATHWAY	http://www.broadinstitute.org/gsea/msigdb/cards/BIOCARTA_EDG1_PATHWAY	27	0.72305	0.99997	1	1	ADCY1,AKT1,ASAH1,GNAI1,GNB1,GNGT1,ITGAV,ITGB3,MAPK1,MAPK3,PDGFA,PDGFRA,PIK3CA,PIK3CG,PIK3R1,PLCB1,PRKCA,PRKCB,PTK2,RAC1,RHOA,S1PR1,SMPD1,SMPD2,SPHK1,SPHKAP,SRC
GO:CHOLESTEROL_CATABOLIC_PROCESS	http://www.broadinstitute.org/gsea/msigdb/cards/GO_CHOLESTEROL_CATABOLIC_PROCESS;GO:STEROL_CATABOLIC_PROCESS;http://www.broadinstitute.org/gsea/msigdb/cards/GO_STEROL_CATABOLIC_PROCESS	10	0.72321	0.99997	1	1	AKR1D1,APOE,CEL,CYP39A1,CYP46A1,CYP7A1,SCARB1,SCARF1,SNX17,TRERF1
GO:FIBRONECTIN_BINDING	http://www.broadinstitute.org/gsea/msigdb/cards/GO_FIBRONECTIN_BINDING	27	0.72341	0.99997	1	1	C6orf15,CCDC80,CTGF,CTSK,CTSS,FBLN1,FSTL3,HSD17B12,IGFBP3,IGFBP5,ITGA3,ITGA4,ITGAV,ITGB1,ITGB3,LACRT,LPA,LRRC15,MMP13,MYOC,PLEKHA2,SDC4,SFRP2,SSC5D,THBS1,THBS4,VEGFA
GO:MITOCHONDRIAL_RNA_PROCESSING	http://www.broadinstitute.org/gsea/msigdb/cards/GO_MITOCHONDRIAL_RNA_PROCESSING	12	0.72348	0.99997	1	1	ELAC2,FASTKD5,HSD17B10,KIAA0391,PNPT1,PUS1,SUPV3L1,TRIT1,TRMT5,TRMT61B,TRMU,TRNT1
BIOCARTA:THELPER_PATHWAY	http://www.broadinstitute.org/gsea/msigdb/cards/BIOCARTA_THELPER_PATHWAY	12	0.72366	0.99997	1	1	CD2,CD247,CD28,CD3D,CD3E,CD3G,CD4,ICAM1,ITGAL,ITGB2,PTPRC,THY1
GO:PROTEIN_POLYMERIZATION	http://www.broadinstitute.org/gsea/msigdb/cards/GO_PROTEIN_POLYMERIZATION	63	0.72373	0.99997	1	1	AIF1,AKAP9,ANG,ARHGAP6,ARL6,ARPC4,BLOC1S2,C2orf62,CASQ1,CASQ2,CAV1,CENPJ,CHMP2A,CHMP3,CHMP4A,CLASP1,CLASP2,COBL,COBLL1,CORO7,CSNK1D,CTTN,DIAPH1,DNM1L,FBXO5,FGA,FGB,FGF13,FGG,GOLGA2,GSN,HCLS1,JAK2,MAP7D3,MICALL2,MID1IP1,MSRB2,NDE1,NDEL1,PARK2,PREX1,RAC1,RANBP9,SLAIN2,TPPP,TPPP3,TRIM6,TRPV4,TTC17,TUBG1,TUBG2,TUBGCP2,TUBGCP3,TUBGCP4,TUBGCP6,UBE2C,UBE2K,UBE2S,VIL1,WAS,WASF1,WASF3,ZNF207
GO:NEGATIVE_REGULATION_OF_BINDING	http://www.broadinstitute.org/gsea/msigdb/cards/GO_NEGATIVE_REGULATION_OF_BINDING	130	0.72397	0.99997	1	1	ADAM15,ADIPOQ,ADNP,ADRB2,ADRB3,AES,ANKRD33,ANXA2,ARRB2,AURKA,AURKB,B2M,BAX,BTAF1,CAMK1,CARM1,CAV1,CCL23,CPNE1,CRMP1,CRTAC1,CSNK1E,CTNNBIP1,CYP2D6,DAB2,DACT1,DDIT3,DKK1,DVL1,E2F1,EIF4A3,EPB41L5,FBXO18,FRMD7,GATA1,GNL3L,GOLGA2,GSK3B,GTPBP4,GTSE1,GZMA,HABP4,HAND1,HAND2,HDAC2,HEY1,HEY2,HFE,HMGA2,HMOX1,HNRNPK,HSPA5,ID1,ID2,IFI16,IFIT1,IFIT2,IL10,ISL1,ITGA4,ITGB1BP1,JAK2,JUN,KDM1A,LEF1,LHX2,LRPAP1,LRRK2,MAD2L2,MAPK3,MAPK8,MAPRE1,MDFI,MEPCE,MITD1,MSX1,MSX2,NEK2,NES,NFATC4,NFIB,NFKBIA,NKX3-1,NOG,P2RY1,PARK7,PDGFB,PER2,PEX14,PEX19,PIN1,PLN,PPARA,PPP1CA,PPP3CA,PRKCD,PTPRF,RALB,RAP1GAP,ROCK1,RSF1,RUVBL2,SENP2,SIN3A,SLN,SLPI,SMO,SORL1,SOX11,SP100,SPAG9,SRI,STUB1,SUMO1,TDG,TEX14,TFAP4,TFIP11,TMBIM6,TMC8,TNKS,USP33,WAPAL,WFIKKN1,WFIKKN2,ZFP90,ZFPM1,ZNF304,ZNF462,ZNF675
GO:REGULATION_OF_VESICLE_MEDIATED_TRANSPORT	http://www.broadinstitute.org/gsea/msigdb/cards/GO_REGULATION_OF_VESICLE_MEDIATED_TRANSPORT	449	0.72416	0.99997	1	1	AAK1,ABCA7,ABL1,ABL2,ABR,ACSL3,ACTN2,ACTN4,ADIPOQ,ADORA2B,ADPRH,ADPRHL1,ADRA2A,AGER,AHI1,AHSG,AKT2,ALOX15,ANGPT1,ANKFY1,ANKRD27,ANO6,ANXA1,ANXA13,ANXA2,AP1G1,AP2S1,APOA5,APOC1,APOC2,APOC3,ARF1,ARF6,ARFGAP1,ARRB1,ARRB2,ATAD1,ATP13A2,ATP2A2,ATP6AP1,ATXN2,AXL,AZU1,B2M,B4GALT1,BCR,BET1L,BICD1,BIN1,BLK,BRAF,BTBD9,BVES,C12orf4,C19orf26,C2,C2CD4A,C2CD4B,C2CD4C,C2CD4D,C3,C4A,C4B,C4BPA,C4BPB,CACNA1A,CACNA1G,CACNA1H,CACNA1I,CADPS2,CALR,CALY,CAMK1D,CAV1,CAV3,CBL,CBLL1,CCL19,CCL2,CCL21,CCR2,CD14,CD2AP,CD300A,CD36,CD47,CD63,CD84,CDH13,CDK5,CDK5R2,CEACAM1,CFTR,CHMP2A,CHMP3,CHMP6,CLASP1,CLASP2,CLIP3,CNIH2,CNST,CORO1A,CPLX1,CPLX2,CRISP1,CSK,CYBA,DAB2,DKK1,DLG4,DLL1,DNAJC13,DNAJC6,DNM1,DNM2,DOC2A,DOC2B,DOCK2,DRD2,EEF2K,EHD1,EHD2,EHD4,EPN2,EVI5,EVI5L,EXPH5,EZR,F2RL1,FAM170B,FCER1A,FCER1G,FER,FES,FGA,FGB,FGF14,FGG,FGR,FLOT1,FMR1,FOXF1,GAB2,GAS1,GAS6,GATA2,GH1,GLRA1,GNB2L1,GOPC,GOSR1,GPC3,GREM1,GRIK5,GRTP1,HAMP,HAP1,HCK,HFE,HGS,HMGB1,HMOX1,HNRNPK,IFNG,IL13,IL13RA2,IL1B,IL1RAPL1,IL4,IL4R,INPP5F,INSIG1,IQCF1,ITGA2,ITGAV,ITGB1,KCNB1,KIAA0226,LAMP1,LBP,LDLRAP1,LGALS3,LGALS9,LGI3,LILRB1,LLGL1,LLGL2,LMAN2,LRRK2,LRRTM1,LRRTM2,LRSAM1,LYN,LYPLA1,MAGI2,MAP2K1,MAP2K2,MAPK1,MAPK3,MBL2,MERTK,MFGE8,MIB1,MSN,MTMR2,NAPA,NCKAP1L,NDRG4,NEDD4L,NLGN1,NOTCH1,NR1H2,NR1H3,NRP1,NSF,NTF3,OLFM4,OPHN1,PACSIN1,PACSIN2,PACSIN3,PARK2,PCLO,PCSK9,PDCD6IP,PDPK1,PFN2,PICALM,PICK1,PIK3CB,PINK1,PKDCC,PLA2G4A,PLA2G6,PLB1,PLCB1,PLCG2,PLD1,PLD2,POMZP3,PPARG,PPT1,PRAM1,PRKAA1,PRKCG,PRKD1,PROM2,PROS1,PRTN3,PTAFR,PTEN,PTPN1,PTPN23,PTPN5,PTX3,PYCARD,PYDC1,RAB11A,RAB11B,RAB15,RAB17,RAB21,RAB25,RAB26,RAB27A,RAB27B,RAB2B,RAB33B,RAB3A,RAB3B,RAB3C,RAB3D,RAB3GAP1,RAB4A,RAB4B,RAB5A,RAB5B,RAB5C,RAB7A,RAB9A,RABGAP1,RABGAP1L,RABGEF1,RAC1,RAC2,RALA,RALB,RAP1A,RAPGEF4,RDX,REST,RIMS2,RIMS3,RIMS4,RINT1,RNF139,RPH3A,RPH3AL,RSG1,RSPO1,RUFY1,RUNDC1,SCAMP5,SCARB1,SCFD1,SCYL2,SDC1,SDC4,SDCBP,SEC24B,SELE,SEPT5,SERPINA10,SERPINE1,SFRP4,SFTPD,SGIP1,SGSM1,SGSM2,SGSM3,SH3GL2,SLAMF1,SLC11A1,SLC30A8,SMAP1,SMPD3,SNAP91,SNCA,SNF8,SNX12,SNX17,SNX3,SNX33,SNX4,SNX6,SORL1,SPACA3,SPINK1,SPINK13,SPINK2,SPINK8,SRC,STAP1,STON1,STON2,STX18,STX1B,STX4,STXBP1,STXBP2,STXBP3,STXBP5,STXBP5L,STXBP6,SYK,SYN1,SYNJ1,SYNJ2BP,SYT1,SYT10,SYT11,SYT12,SYT13,SYT14,SYT16,SYT17,SYT2,SYT3,SYT4,SYT5,SYT6,SYT7,SYT8,SYT9,SYTL1,SYTL2,SYTL3,SYTL4,SYTL5,TBC1D1,TBC1D10A,TBC1D10B,TBC1D10C,TBC1D12,TBC1D13,TBC1D14,TBC1D15,TBC1D16,TBC1D2,TBC1D20,TBC1D21,TBC1D22A,TBC1D22B,TBC1D25,TBC1D26,TBC1D2B,TBC1D30,TBC1D3H,TBC1D4,TBC1D5,TBC1D8,TBC1D8B,TBC1D9,TBC1D9B,TBCK,TC2N,TF,TFR2,TGFB1,TMEM27,TNF,TNK2,TOR1A,TRIM9,TRPV6,TSC2,TSG101,TSPAN1,TUB,TULP1,UBQLN2,UNC119,UNC13B,UNC13D,USP6,USP6NL,UVRAG,VAMP2,VAMP3,VAMP8,VEGFA,VPS11,VPS16,VPS18,VPS28,VPS37B,VPS41,VPS4A,VPS4B,VSNL1,WASL,WNT3A,WNT5A,YIPF5,ZAP70,ZFYVE16,ZP2,ZP3,ZP4
GO:NEGATIVE_REGULATION_OF_MULTICELLULAR_ORGANISMAL_PROCESS	http://www.broadinstitute.org/gsea/msigdb/cards/GO_NEGATIVE_REGULATION_OF_MULTICELLULAR_ORGANISMAL_PROCESS	936	0.72426	0.99997	1	1	ABAT,ABCG5,ABCG8,ABR,ACP5,ACVR1C,ACVRL1,ADA,ADAMTS12,ADAMTS18,ADAMTS7,ADCY6,ADCYAP1,ADIPOQ,ADM,ADORA1,ADORA2B,ADRA1A,ADRA2A,ADRA2C,ADRB1,ADRB2,ADRB3,ADRBK1,AGER,AGT,AGTR2,AHSG,AKAP1,ALOX12,AMH,AMOT,ANGPT1,ANGPT2,ANGPT4,ANPEP,ANXA1,ANXA2,ANXA4,ANXA5,APCS,APLN,APOA1,APOA2,APOC1,APOC2,APOC3,APOD,APOE,APOH,APP,AREG,ARF6,ARHGAP4,ARHGDIA,ARHGDIB,ARHGEF15,ARHGEF2,ARRB1,ARRB2,ARRDC3,ASAP1,ASB1,ASCL1,ASCL2,ASPM,ASPN,ATF5,ATP1A1,ATP1A2,ATP2A1,ATP2A2,ATP2B4,AVP,AVPR1A,AVPR2,AXIN2,AXL,B2M,BAG5,BAI1,BAI2,BAI3,BANK1,BCL11A,BCL2,BCL3,BCL6,BCOR,BCR,BMP10,BMP2,BMP4,BMP5,BMP7,BMPR1A,BMPR2,BPI,BRCA2,BST2,BTK,BTN2A2,C10orf54,C12orf39,C16orf45,C1QBP,C1QC,C1QTNF1,C1QTNF3,C3orf17,CALCRL,CALR,CAPN3,CARM1,CARTPT,CAV1,CAV3,CBFA2T2,CCDC23,CCL2,CCL3,CCR1,CCR2,CCRN4L,CD274,CD276,CD2AP,CD34,CD38,CD63,CD74,CD83,CD84,CD86,CDC73,CDH3,CDK5,CDK5R1,CDK5RAP2,CDK6,CDKN1B,CDKN2A,CEND1,CERS2,CHAD,CHADL,CHGA,CHID1,CHRD,CHRNA7,CHSY1,CIB1,CIDEA,CIITA,CITED1,CLDN18,CMKLR1,CNTF,CNTN2,CNTN4,COL3A1,COL4A2,COL4A3,COL5A1,COL5A2,COMT,CORO1C,CPB2,CRH,CRHBP,CRHR2,CRMP1,CRP,CRY1,CRYBA1,CSK,CSN2,CSNK2B,CST3,CTDP1,CTDSP1,CTLA4,CTNNA1,CTNNB1,CTR9,CUEDC2,CUL4A,CX3CR1,CXCL10,CXCL13,CXCR3,CYBA,CYGB,CYLD,DAB1,DAB2IP,DACT3,DCC,DCN,DDIT3,DDX58,DDX6,DGUOK,DHX58,DICER1,DKK1,DKK4,DLL1,DLL3,DLL4,DLX1,DLX2,DNM3,DOCK4,DOCK5,DPYSL3,DRD1,DRD2,DRD3,DTX1,DUSP10,DYNLT1,EAF2,ECM1,ECSCR,EDN1,EDNRB,EFEMP1,EFNA1,EIF2AK3,EIF2AK4,EIF4E,EIF4ENIF1,ELANE,EPHA4,EPHA7,EPHB2,EPX,ERBB2,ERBB2IP,ERBB4,ERRFI1,ETV4,EVL,EZH2,EZR,F11,F12,F2,F2R,F2RL1,FAM101A,FASLG,FBLN1,FBXO7,FBXW7,FEZF2,FGA,FGB,FGF13,FGF2,FGF23,FGF8,FGFR1,FGG,FIG4,FKBP1B,FKBP4,FLCN,FN1,FOXA1,FOXA2,FOXC1,FOXC2,FOXE3,FOXJ1,FOXO4,FOXP3,FRZB,FSTL3,FSTL4,FURIN,FUZ,FXN,FZD3,FZD7,GABPA,GAK,GAL,GAS2L1,GAS6,GATA1,GATA2,GATA3,GATA6,GBA,GBP1,GDF11,GDF5,GDI1,GFAP,GFI1,GFRA4,GHRL,GHSR,GJA1,GLI2,GLI3,GLRA1,GLRX3,GNAS,GNRH1,GORASP1,GP1BA,GPNMB,GPR149,GPR161,GPR171,GPR173,GPR37L1,GPR4,GPR55,GPR68,GREM1,GRHL2,GSK3A,GSK3B,GSTP1,GUCY1A3,HAMP,HAND2,HAVCR2,HCRT,HDAC2,HDAC4,HDAC5,HDAC7,HERC5,HES1,HES5,HEY2,HFE,HGF,HHEX,HIF1A,HIST1H4A,HIST1H4B,HIST1H4C,HIST1H4D,HIST1H4E,HIST1H4F,HIST1H4H,HIST1H4I,HIST1H4J,HIST1H4K,HIST1H4L,HIST4H4,HLA-DRB1,HLA-G,HLX,HMG20A,HMGB1,HMGCR,HMOX1,HNF1B,HNRNPK,HOOK3,HOXA2,HOXA5,HOXA7,HOXA9,HOXB8,HPGDS,HPN,HRG,HS3ST5,IAPP,ID1,ID2,ID3,ID4,IDO1,IFIH1,IFNA2,IFNB1,IFNG,IFRD1,IFT122,IGF1,IGFBP5,IHH,IL10,IL12A,IL12B,IL13,IL17F,IL1B,IL1RL1,IL2,IL20RB,IL23A,IL23R,IL33,IL36RN,IL4,IL4R,IL6,IL6R,INHA,INHBA,INHBB,INPP5D,INPP5F,INPP5J,INS,IRAK3,IRF1,IRF3,IRG1,ISG15,ISL1,ISL2,ISX,ITCH,ITGB1,ITGB1BP1,ITM2C,ITPKB,JAG1,JAK2,JAK3,KANK1,KAT5,KATNA1,KCNK2,KCTD11,KIAA0319,KIAA0922,KLF13,KLF2,KLF4,KLK3,KLK8,KLKB1,KNG1,KRIT1,KRT1,LAG3,LBP,LBX1,LDB1,LECT1,LEF1,LEO1,LEP,LFNG,LGALS1,LGALS9,LGMN,LGR4,LIF,LILRB1,LILRB3,LILRB4,LIMD1,LIMS2,LIN28A,LINGO1,LMNA,LMX1A,LPAR1,LRP1,LRP4,LRP5,LRPAP1,LRRC17,LSM1,LTF,LUC7L,LYN,MAD2L2,MAFB,MAG,MAP2K5,MAPK11,MARVELD3,MAVS,MBD1,MBP,MC1R,MCC,MECP2,MED1,MEF2C,MEFV,MEIS1,MEIS2,MEN1,MEPE,MESP1,MIB1,MIXL1,MLIP,MMRN2,MSTN,MSX2,MTMR2,MTNR1B,MTOR,MUL1,MYC,MYCN,MYLIP,MYOCD,N4BP2L2,NBR1,NCKAP1L,NDFIP1,NDRG2,NEUROD2,NF1,NFATC4,NFE2L2,NFIB,NFKB1,NFKBIA,NFKBID,NFKBIL1,NGEF,NGFR,NKX2-1,NKX2-2,NKX3-1,NKX3-2,NKX6-1,NKX6-2,NLGN1,NLGN3,NLRP12,NLRP3,NLRX1,NME1,NMI,NODAL,NOG,NOL3,NOS1,NOS3,NOTCH1,NOTCH3,NOV,NPFF,NPPA,NPPB,NPPC,NPR1,NPR2,NPVF,NPY2R,NR1H3,NR1H4,NR2E1,NR2F2,NR5A1,NRARP,NRG1,NRG3,NRP1,NTN1,NTRK3,NUTF2,OLIG2,OMG,OPRK1,ORM1,OSR1,OSTN,OTUD5,OVOL2,OXT,OXTR,P2RX4,P2RX7,P2RY2,PAF1,PAFAH1B1,PAQR3,PAX2,PAX6,PAX8,PBLD,PBX1,PCBP2,PCM1,PCSK9,PDCD1,PDCD10,PDCD1LG2,PDE3B,PDE4B,PDE4D,PDE5A,PDGFA,PDGFB,PDGFRA,PF4,PFN2,PGLYRP1,PGLYRP2,PGLYRP3,PHF14,PHOX2B,PIBF1,PIK3CG,PIK3R1,PIN1,PLAC8,PLAT,PLAU,PLAUR,PLG,PLK2,PLN,PLXNA3,PML,PMP22,POMC,PPARD,PPARG,PPM1B,PPP2CA,PPP3CA,PRDM16,PRDX4,PRG2,PRICKLE1,PRKACA,PRKACB,PRKCD,PRKG1,PRMT1,PRNP,PROC,PROCR,PROS1,PRPF19,PSEN1,PTCH1,PTCHD2,PTEN,PTGDS,PTGER3,PTGER4,PTGS2,PTHLH,PTK2,PTK2B,PTN,PTPN11,PTPN2,PTPN22,PTPN23,PTPRG,PTPRM,PTPRO,PTPRR,PTPRZ1,PYCARD,PYDC1,PYDC2,RAB11FIP1,RAB11FIP3,RAB11FIP5,RAB7L1,RABGEF1,RAC1,RAI1,RAP1A,RAP1GAP,RAP1GAP2,RAPGEF2,RAPGEF3,RARA,RARB,RARG,RBM15,RBP4,RBPJ,RC3H1,REG3A,REG3G,REL,RELB,REST,RFX4,RGN,RGS2,RHOA,RNF10,RNF128,RNF135,RNF216,RNF6,ROBO1,ROBO2,ROCK1,ROCK2,RORB,RPS27A,RPS6KA4,RPS6KA5,RPS6KA6,RSPO2,RTN4,RTN4R,RUFY3,RUNX1,S100B,SAV1,SCGB1A1,SCT,SDHAF2,SEMA3A,SEMA3C,SEMA3D,SEMA3E,SEMA3F,SEMA3G,SEMA4A,SEMA4B,SEMA4C,SEMA4D,SEMA4F,SEMA4G,SEMA5A,SEMA5B,SEMA6A,SEMA6B,SEMA6C,SEMA6D,SEMA7A,SERPINB2,SERPINE1,SERPINE2,SERPINF1,SERPINF2,SERPING1,SEZ6,SFMBT1,SFRP1,SFRP2,SFRP5,SFTPD,SHH,SIGIRR,SIRT2,SIX1,SIX3,SIX4,SKI,SLAMF1,SLC11A1,SLC6A4,SLIT1,SLIT2,SMAD3,SMAD7,SMO,SMTNL1,SMURF1,SNAI1,SNAI2,SNAPIN,SOCS5,SOD1,SORL1,SOST,SOX11,SOX15,SOX17,SOX2,SOX3,SOX8,SOX9,SP100,SPARC,SPG20,SPINK5,SPOCK1,SPP1,SPTBN4,SRF,SRGN,SRI,SRSF6,SSC5D,STAB1,STAP1,STARD13,STAT1,STAT3,STAT5B,STATH,STC1,STC2,STK11,STK3,STK39,STK4,STMN2,STRAP,SUFU,SULF1,SYNGAP1,SYNJ2BP,TAC1,TACR2,TACSTD2,TAX1BP1,TBK1,TBX18,TBX2,TBX5,TBX6,TEK,TGFB1,TGFB2,TGFB3,TGFBR1,TGFBR2,THBD,THBS1,THBS2,THBS4,THOC1,THY1,TIA1,TICAM2,TIE1,TIGIT,TIMP1,TJP2,TLL2,TLR3,TLR4,TLR9,TLX2,TLX3,TMEM176A,TMEM176B,TMEM64,TMPRSS6,TNF,TNFAIP3,TNFRSF11B,TNFRSF21,TNFRSF9,TNFSF18,TNFSF4,TNMD,TNNT1,TNR,TOB1,TOB2,TP63,TP73,TPH1,TRAF3,TRAF3IP1,TRAIP,TRIB1,TRIB2,TRIM11,TRIM25,TRIM27,TRIM62,TRPC6,TRPM4,TRPV3,TRPV4,TSC22D3,TSPAN8,TSPO,TULP3,TUSC2,TWIST1,TWIST2,TWSG1,UBA52,UBA7,UBASH3B,UBB,UBC,UBE2L6,UCMA,UCN,UCN2,ULK2,USP19,USP2,UTS2,UTS2R,VASH1,VASN,VAX1,VIM,WDR61,WDR77,WEE2,WNK1,WNK3,WNK4,WNT11,WNT3,WNT3A,WNT4,WNT5A,WNT7A,WNT9A,WT1,WWC1,WWC2,WWC3,XCL1,XDH,YWHAH,ZBTB16,ZBTB46,ZC3H12A,ZC3H8,ZFPM1,ZFPM2,ZHX2,ZNF536,ZNF675,ZNF706
GO:RESPONSE_TO_ACTIVITY	http://www.broadinstitute.org/gsea/msigdb/cards/GO_RESPONSE_TO_ACTIVITY	69	0.72436	0.99997	1	1	ADIPOQ,ADSSL1,AGER,AGT,AKAP5,AKT2,ALAD,ANGPT2,BGLAP,BMP6,C1orf170,CABIN1,CAPN3,CAT,CCL2,CCL5,CDK1,CREB1,CTNNB1,DNMT1,DNMT3B,DRD1,EDN1,ESR2,FGF21,FNDC5,GPAM,GSK3B,HADH,HDAC5,HIF1A,HNRNPK,IGF1,IL10,INSR,ITGA2,ITGB1,KDM6B,LEP,MAS1,METRNL,MSTN,MYH4,MYOG,NOS1,NTRK1,OXCT1,OXT,PCK1,PLAU,POSTN,PPARD,PPARGC1A,PRKAA1,PRKAA2,PRKDC,PTN,RYR2,SCO2,SEPN1,SLC25A25,SRD5A1,SRL,STAR,TENC1,TH,TPH2,UCP3,UQCRC1
REACTOME:SIGNALING_BY_ERBB2	http://www.broadinstitute.org/gsea/msigdb/cards/REACTOME_SIGNALING_BY_ERBB2	97	0.72439	0.99997	1	1	ADCY1,ADCY2,ADCY3,ADCY4,ADCY5,ADCY6,ADCY7,ADCY8,ADCY9,ADRBK1,AKT1,AKT1S1,AKT2,AKT3,BAD,BTC,CALM1,CALM2,CALM3,CAMK4,CASP9,CDC37,CDK1,CDKN1A,CDKN1B,CHUK,CREB1,CUL5,EGF,EGFR,ERBB2,ERBB3,ERBB4,EREG,FOXO1,FOXO3,FOXO4,FYN,GAB1,GRB2,GRB7,GSK3A,HBEGF,HRAS,HSP90AA1,ITPR2,ITPR3,KRAS,MAP2K1,MAP2K2,MAPK1,MAPK3,MAPKAP1,MATK,MDM2,MLST8,MTOR,NR4A1,NRAS,NRG1,NRG2,NRG4,PDE1A,PDE1B,PDPK1,PHLPP1,PIK3CA,PIK3R1,PLCG1,PRKACA,PRKACB,PRKACG,PRKAR1A,PRKAR1B,PRKAR2A,PRKAR2B,PRKCA,PRKCD,PRKCE,PRKCG,PTEN,RAF1,RICTOR,RNF41,RPS27A,RPS6KB2,SHC1,SOS1,SRC,STUB1,THEM4,TRIB3,TSC2,UBA52,USP8,YES1,YWHAB
PID:EPO_PATHWAY	http://www.broadinstitute.org/gsea/msigdb/cards/PID_EPO_PATHWAY	33	0.72443	0.99997	1	1	BCL2,BCL2L1,BTK,CBL,CRKL,EPO,EPOR,GAB1,GRB2,HRAS,INPP5D,IRS2,JAK2,LYN,MAPK14,MAPK8,NFKB1,PIK3R1,PLCG1,PLCG2,PTPN11,RAP1A,RAPGEF1,SH2B3,SHC1,SOCS3,SOS1,STAT1,STAT5A,STAT5B,TEC,TRPC6,VAV2
BIOCARTA:PTEN_PATHWAY	http://www.broadinstitute.org/gsea/msigdb/cards/BIOCARTA_PTEN_PATHWAY	18	0.72447	0.99997	1	1	AKT1,BCAR1,CDKN1B,FASLG,FOXO3,GRB2,ILK,ITGB1,MAPK1,MAPK3,PDK2,PDPK1,PIK3CA,PIK3R1,PTEN,PTK2,SHC1,SOS1
BIOCARTA:P53_PATHWAY	http://www.broadinstitute.org/gsea/msigdb/cards/BIOCARTA_P53_PATHWAY	16	0.72448	0.99997	1	1	APAF1,ATM,BAX,BCL2,CCND1,CCNE1,CDK2,CDK4,CDKN1A,E2F1,GADD45A,MDM2,PCNA,RB1,TIMP3,TP53
REACTOME:PROTEIN_FOLDING	http://www.broadinstitute.org/gsea/msigdb/cards/REACTOME_PROTEIN_FOLDING	50	0.72459	0.99997	1	1	ACTB,AP3M1,ARFGEF2,CCT2,CCT3,CCT4,CCT5,CCT6A,CCT7,CCT8,FBXL3,FBXL5,FBXO4,FBXO6,FBXW2,FBXW4,FBXW5,FBXW7,FKBP9,KIF13A,LONP2,NOP56,PFDN1,PFDN2,PFDN4,PFDN5,PFDN6,SPHK1,TBCA,TBCB,TBCC,TBCD,TBCE,TCP1,TUBA1A,TUBA1B,TUBA1C,TUBA3C,TUBA3D,TUBA4A,TUBB1,TUBB2A,TUBB2B,TUBB3,TUBB4A,TUBB4B,TUBB6,USP11,VBP1,XRN2
GO:PROTEIN_LOCALIZATION_TO_CHROMOSOME_TELOMERIC_REGION	http://www.broadinstitute.org/gsea/msigdb/cards/GO_PROTEIN_LOCALIZATION_TO_CHROMOSOME_TELOMERIC_REGION	13	0.72466	0.99997	1	1	ACD,ATR,ATRX,BRCA2,PINX1,POT1,TERF2,TERF2IP,TERT,TINF2,TNKS,TNKS2,WRAP53
GO:EPITHELIAL_TO_MESENCHYMAL_TRANSITION	http://www.broadinstitute.org/gsea/msigdb/cards/GO_EPITHELIAL_TO_MESENCHYMAL_TRANSITION	55	0.72467	0.99997	1	1	ADAM15,AMELX,BMP2,BMP7,CTNNB1,CUL7,EFNA1,EOMES,EPB41L5,ERG,FAM83D,FGF8,FGFR2,FOXF2,GSC,GSK3B,HAS2,HEY1,HEY2,HEYL,HGF,HIF1A,HMGA2,HNRNPAB,LEF1,LIMS1,LOXL2,LOXL3,LRP6,MSX1,MSX2,NOG,NOTCH1,OLFM1,PAX3,RBPJ,RTN4,S100A4,SFRP1,SMAD4,SNAI1,SNAI2,SOX9,TGFB1,TGFB2,TGFBR1,TGFBR3,TMEM100,TRIM28,WNT11,WNT16,WNT2,WNT4,WNT5A,WNT8A
GO:HISTONE_PHOSPHORYLATION	http://www.broadinstitute.org/gsea/msigdb/cards/GO_HISTONE_PHOSPHORYLATION	23	0.72467	0.99997	1	1	ATM,AURKA,AURKB,AURKC,CCNB1,CDK1,CDK2,CHEK1,GSG2,HIPK4,HMGA2,JAK2,MAP3K12,NEK11,PKN1,PRKAA1,PRKAA2,PRKCA,PRKCB,PRKCD,RPS6KA4,RPS6KA5,VRK1
GO:METANEPHROS_MORPHOGENESIS	http://www.broadinstitute.org/gsea/msigdb/cards/GO_METANEPHROS_MORPHOGENESIS	28	0.72474	0.99997	1	1	AGTR2,BMP4,CALB1,CTNNB1,FGF10,FMN1,FOXJ1,FRAS1,GDNF,GREM1,HES1,HES5,KIF26B,LGR4,LHX1,PAX2,PAX8,PDGFRB,PKD1,PKD2,SALL1,SIX2,SMO,SOX8,SOX9,WNT4,WNT7B,WT1
GO:POSITIVE_REGULATION_OF_STEM_CELL_DIFFERENTIATION	http://www.broadinstitute.org/gsea/msigdb/cards/GO_POSITIVE_REGULATION_OF_STEM_CELL_DIFFERENTIATION	48	0.72482	0.99997	1	1	AGER,ALX1,AXIN2,BAMBI,BCL9L,BMP2,C10orf54,COL1A1,CRB2,CTNNB1,DAB2,EPB41L5,EZH2,FOXC1,GATA4,GATA6,GCNT2,GLIPR2,GSK3B,HDAC2,HOXB4,LEF1,LTBP3,NKX2-5,NOTCH1,OLFM1,SDCBP,SERPINB3,SMAD2,SMAD3,SMAD4,SNAI1,SOX5,SOX6,SOX9,SP7,TACSTD2,TBX5,TCF7L2,TGFB1,TGFB1I1,TGFB2,TGFB3,TGFBR2,TWIST1,WWTR1,YAP1,ZNF703
PID:SHP2_PATHWAY	http://www.broadinstitute.org/gsea/msigdb/cards/PID_SHP2_PATHWAY	58	0.72499	0.99997	1	1	ANGPT1,ARHGAP35,BDNF,EGF,EGFR,FRS2,FRS3,GAB1,GAB2,GNAI1,GNAI3,GRB2,HRAS,IFNG,IFNGR1,IGF1,IGF1R,IL2,IL2RA,IL2RB,IL2RG,IL6,IL6R,IL6ST,IRS1,JAK1,JAK2,JAK3,KDR,KRAS,LCK,LMO4,MAP2K1,MAP2K2,MLLT4,NGF,NOS3,NRAS,NTF3,NTF4,NTRK1,NTRK2,NTRK3,PAG1,PDGFB,PDGFRB,PIK3CA,PIK3R1,PRKACA,PTPN11,RAF1,RHOA,SDC2,SHC1,SOS1,STAT1,TEK,VEGFA
GO:MULTI_ORGANISM_LOCALIZATION	http://www.broadinstitute.org/gsea/msigdb/cards/GO_MULTI_ORGANISM_LOCALIZATION;GO:MULTI_ORGANISM_TRANSPORT;http://www.broadinstitute.org/gsea/msigdb/cards/GO_MULTI_ORGANISM_TRANSPORT	61	0.72506	0.99997	1	1	AAAS,CAV1,CAV2,CD209,CLEC4M,DDX39B,DERL1,DYNLT1,EPS15,IFIT1,KPNA1,KPNA3,KPNA4,KPNA5,KPNA7,KPNB1,NMT2,NUP107,NUP133,NUP153,NUP155,NUP160,NUP188,NUP205,NUP210,NUP214,NUP35,NUP37,NUP43,NUP50,NUP54,NUP62,NUP85,NUP88,NUP98,NUPL1,NUPL2,RAE1,RAN,RANBP2,RPS27A,SEH1L,TAP1,TAP2,TCP1,THOC1,THOC2,THOC3,THOC5,THOC6,THOC7,TPR,TSG101,UBA52,UBB,UBC,VPS28,VPS37A,VPS37B,VPS37C,XPO1
GO:REGULATION_OF_ACTIN_CYTOSKELETON_REORGANIZATION	http://www.broadinstitute.org/gsea/msigdb/cards/GO_REGULATION_OF_ACTIN_CYTOSKELETON_REORGANIZATION	31	0.72523	0.99997	1	1	ABL1,ABL2,ARHGDIA,ARHGDIB,BAIAP2,BAIAP2L1,BAIAP2L2,BCAS3,CD2AP,CDK5,CSF1R,CSF3,DAPK3,F11R,FES,GMFG,HAX1,HCK,HCLS1,HRAS,NTF3,NTRK3,PDGFRA,PHPT1,PTK2B,RAPGEF3,RHOD,SEMA3E,STAP1,TEK,TGFB1
GO:AGING	http://www.broadinstitute.org/gsea/msigdb/cards/GO_AGING	255	0.72525	0.99997	1	1	ABAT,ADA,ADM,ADRA1A,ADRB2,ADRB3,AGT,AKT1,ALDH3A1,ALOX12,AMH,APAF1,APEX1,APOD,APOH,ARG1,ARNTL,ASS1,ATM,ATP2B1,ATP5G3,ATP8A2,ATR,AURKB,BAK1,BAX,BBC3,BCL2,BGLAP,BRCA2,C2orf40,CALR,CANX,CARM1,CASP2,CASP9,CAST,CAT,CAV1,CCL2,CCL5,CCR2,CD86,CDK1,CDKN1A,CDKN1C,CDKN2A,CHEK1,CHEK2,CISD2,CLN8,CLU,CNR1,COL3A1,CP,CREB1,CTC1,CTGF,CTNNA1,CTSC,CYP1A1,DCN,DDC,DDIT3,DLD,DNAJA3,DNMT1,DNMT3A,EDN1,EDNRA,EDNRB,EEF2,EIF2B5,EIF2S1,ENDOG,ENG,ENO3,EPO,ERCC1,ERCC2,ERO1L,F3,FAS,FOS,FOXG1,FURIN,GHRHR,GJB6,GLRX2,GNRH1,GSK3B,GSN,GSS,H2AFX,HELT,HMGA1,HMGA2,HMGCR,HNRNPK,HRAS,HSD17B10,HTR2A,HYAL2,ICAM1,ID2,IDE,IGF1,IGFBP2,IL10,IL15,IL1B,IL6,ILK,INPP5D,IRAK1,ITGB2,JUN,JUND,KAT6A,KCNE2,KL,KRT14,KRT16,KRT25,KRT33B,KRT83,KRTAP4-3,KRTAP4-5,KRTAP4-8,KRTAP4-9,LIMS1,LITAF,LONP1,LOXL2,LRP1,LRRK2,MADCAM1,MAP2K1,MAPK14,MAPKAPK5,MBD1,MBD3,MBP,MIF,MME,MMP7,MNT,MOG,MORC3,MPO,MSH2,MSH6,MTNR1A,MTOR,NDUFS6,NFKB2,NOS1,NOX4,NPM1,NQO1,NR5A1,NSMCE2,NTRK1,NTRK2,NUP62,OGG1,OPA1,P2RY1,P2RY2,PAX2,PAX5,PDCD4,PDE4D,PDX1,PENK,PLA2G4A,PLA2R1,PML,POLB,POLG,POU1F1,PPARGC1A,PPP1R15A,PPP1R9A,PRDM2,PRELP,PRKCD,PRKCQ,PRMT6,PTEN,PTGS1,PTH1R,RAD54B,RAD54L,RELA,RETN,RGN,RNF165,ROMO1,RPN2,RPS6KB1,RXRA,SCAP,SEC63,SERP1,SERPINE1,SERPINF1,SERPING1,SHC1,SIN3A,SIRT1,SLC18A2,SLC1A2,SLC32A1,SLC6A3,SMC5,SMC6,SNCA,SOCS3,SOD1,SOD2,SPEF2,SREBF1,SRF,SRR,STAT3,TACR3,TBX2,TBX3,TERF2,TERT,TFCP2L1,TFRC,TGFB1,TGFB3,TGFBR2,TH,TIMP1,TIMP2,TIMP3,TNFRSF1B,TP53,TP63,TPRA1,TRPC6,TSPO,TYMS,UCP2,UCP3,ULK3,VCAM1,WNT16,WRN,ZMIZ1,ZNF354A
REACTOME:BETA_DEFENSINS	http://www.broadinstitute.org/gsea/msigdb/cards/REACTOME_BETA_DEFENSINS	27	0.72534	0.99997	1	1	CCR2,CCR6,DEFB1,DEFB108B,DEFB110,DEFB112,DEFB113,DEFB114,DEFB115,DEFB116,DEFB118,DEFB119,DEFB121,DEFB123,DEFB124,DEFB125,DEFB126,DEFB127,DEFB128,DEFB129,DEFB131,DEFB132,DEFB134,DEFB135,DEFB136,TLR1,TLR2
GO:REGULATION_OF_MRNA_POLYADENYLATION	http://www.broadinstitute.org/gsea/msigdb/cards/GO_REGULATION_OF_MRNA_POLYADENYLATION	10	0.72541	0.99997	1	1	CCNT1,CDK9,CPEB3,CTR9,NCBP1,NCBP2,RNF20,RNF40,SUPT5H,ZC3H14
GO:PROTEIN_ACYLATION	http://www.broadinstitute.org/gsea/msigdb/cards/GO_PROTEIN_ACYLATION	141	0.72551	0.99997	1	1	AANAT,ACTL6A,APBB1,ASL,ATAT1,ATF2,BAG6,BLOC1S1,BRCA2,BRD1,BRD8,BRPF1,BRPF3,CCDC101,CDYL,CHD5,CLIP3,CLOCK,CPA4,CREBBP,CRTC2,CSRP2BP,DBI,DMAP1,DR1,DSCC1,EHHADH,ELP3,ELP4,EP300,EP400,EPC1,ESCO1,ESCO2,FOXO1,GOLGA7,GTF3C4,HAT1,HCFC1,HHAT,ING3,ING4,ING5,IRF4,KAT2A,KAT2B,KAT5,KAT6A,KAT6B,KAT7,KAT8,LDB1,LEF1,MAP3K7,MAP6D1,MBD3,MBIP,MBOAT4,MCRS1,MEAF6,MECP2,MED24,MORF4L1,MORF4L2,MSL1,MSL2,MSL3,MYOD1,NAA10,NAA11,NAA15,NAA16,NAA20,NAA25,NAA30,NAA50,NAA60,NAT8,NAT9,NCOA1,NCOA2,NCOA3,NMT1,NMT2,NUPR1,OAS2,OGT,PCGF2,PCK1,PER1,PHF20,POLE3,POLE4,PORCN,PPM1A,PPM1B,RUVBL1,RUVBL2,SAP130,SIRT1,SPI1,SRCAP,SUPT3H,SUPT7L,TADA1,TADA2A,TADA2B,TADA3,TAF1,TAF10,TAF12,TAF1L,TAF5,TAF5L,TAF6L,TAF9,TRIM16,TRRAP,USP22,WDR5,WDR75,YEATS2,YEATS4,ZDHHC1,ZDHHC12,ZDHHC14,ZDHHC15,ZDHHC16,ZDHHC17,ZDHHC18,ZDHHC2,ZDHHC20,ZDHHC21,ZDHHC22,ZDHHC23,ZDHHC3,ZDHHC5,ZDHHC6,ZDHHC7,ZDHHC8,ZDHHC9
GO:APPENDAGE_DEVELOPMENT	http://www.broadinstitute.org/gsea/msigdb/cards/GO_APPENDAGE_DEVELOPMENT;GO:LIMB_DEVELOPMENT;http://www.broadinstitute.org/gsea/msigdb/cards/GO_LIMB_DEVELOPMENT	164	0.72562	0.99997	1	1	ACD,AFF3,ALX1,ALX3,ALX4,ASPH,ATRX,B9D1,BAK1,BAX,BBS7,BCL2L11,BMP4,BMP7,BMPR1A,BMPR1B,BMPR2,C1orf172,C2CD3,C5orf42,CACNA1C,CHD7,CHST11,COL2A1,COMP,CRABP2,CREBBP,CTNNB1,CYP26B1,DKK1,DLX5,DLX6,DYNC2H1,ECE1,EN1,EVX2,FBN2,FBXW4,FGF10,FGF4,FGF8,FGF9,FGFR1,FGFR2,FLVCR1,FMN1,FOXN1,FRAS1,FZD6,GDF5,GJA1,GLI2,GLI3,GNA12,GNAQ,GNAS,GPC3,GREM1,GRHL2,HAND2,HDAC1,HDAC2,HOXA10,HOXA11,HOXA9,HOXC10,HOXC11,HOXC13,HOXD10,HOXD12,HOXD13,HOXD9,IFT122,IFT140,IFT172,IFT52,IHH,IMPAD1,INTU,ITGA6,ITGB4,KIAA1715,KRT84,LEF1,LMBR1,LRP4,LRP5,MBNL1,MED1,MED31,MEGF8,MEOX2,MKS1,MMP13,MSX1,MSX2,MYCN,MYH3,NIPBL,NOG,NOTCH1,NR2F2,OSR1,OSR2,PAM,PBX1,PBX2,PCSK5,PITX1,PITX2,PKDCC,PLXNA2,PRRX1,PSEN1,PTCH1,RARA,RARB,RARG,RAX,RC3H2,RDH10,RECK,RNF165,ROR2,RPGRIP1L,RSPO2,RSPO4,RUNX2,SALL1,SALL3,SALL4,SEMA3C,SFRP2,SHH,SHOX2,SKI,SLC39A1,SLC39A3,SMAD4,SMOC1,SOX11,SOX4,SOX9,SP8,SP9,TBX2,TBX3,TBX4,TBX5,TFAP2A,TFAP2B,TMEM107,TP63,TRAF3IP1,TULP3,TWIST1,WDPCP,WDR19,WNT3,WNT5A,WNT7A,WNT9A,ZBTB16,ZNF358
GO:PHOSPHATE_CONTAINING_COMPOUND_METABOLIC_PROCESS	http://www.broadinstitute.org/gsea/msigdb/cards/GO_PHOSPHATE_CONTAINING_COMPOUND_METABOLIC_PROCESS	1880	0.72569	0.99997	1	1	AAK1,AATK,ABHD12,ABHD14B,ABHD3,ABHD4,ABHD5,ABHD6,ABI1,ABI2,ABI3,ABL1,ABL2,ACACA,ACACB,ACHE,ACOT7,ACP1,ACP2,ACP5,ACPL2,ACPP,ACPT,ACTN2,ACVR1,ACVR1B,ACVR1C,ACVR2A,ACVR2B,ACVRL1,ACYP1,ACYP2,ADA,ADAL,ADCK1,ADCK2,ADCK3,ADCK4,ADCY1,ADCY10,ADCY2,ADCY3,ADCY4,ADCY5,ADCY6,ADCY7,ADCY8,ADCY9,ADCYAP1,ADK,ADM,ADM2,ADORA2A,ADORA2B,ADPGK,ADRBK1,ADRBK2,ADSL,ADSS,ADSSL1,AFMID,AGK,AGPAT1,AGPAT2,AGPAT3,AGPAT4,AGPAT5,AGPAT6,AGPAT9,AGT,AK1,AK2,AK3,AK4,AK5,AK7,AK8,AKAP13,AKAP9,AKR1A1,AKT1,AKT2,AKT3,ALDH18A1,ALDH1A1,ALDH5A1,ALDOA,ALDOB,ALDOC,ALG5,ALK,ALOX15,ALPI,ALPK1,ALPK2,ALPK3,ALPL,ALPP,ALPPL2,AMHR2,AMPD1,AMPD2,AMPD3,ANGPT1,ANGPTL3,ANKK1,APEX1,APOA1,APOA2,APOA4,APOA5,APP,APRT,APTX,AQP1,ARAF,ARF1,ARF3,ARHGEF6,ARTN,ASPDH,ATIC,ATM,ATP13A2,ATP1A1,ATP1A2,ATP1B1,ATP2B2,ATP5A1,ATP5B,ATP5C1,ATP5D,ATP5E,ATP5EP2,ATP5F1,ATP5G1,ATP5G2,ATP5G3,ATP5H,ATP5I,ATP5J,ATP5J2,ATP5L,ATP5L2,ATP5O,ATP5S,ATP6V0A1,ATP6V0A2,ATP6V0A4,ATP6V1A,ATP6V1B2,ATR,AURKA,AURKB,AURKC,AVP,AXIN1,AXL,BAD,BCKDK,BCL2,BCR,BIRC5,BIRC6,BIRC7,BLK,BMP10,BMP2,BMP2K,BMP4,BMPR1A,BMPR1B,BMPR2,BMX,BPGM,BPNT1,BRAF,BRAP,BRSK1,BRSK2,BTC,BTK,BTRC,BUB1,BUB1B,C11orf83,C12orf5,C19orf35,C8orf44-SGK3,C9orf96,CA3,CAB39,CACNB4,CAD,CALCRL,CALM1,CALM2,CALM3,CAMK1,CAMK1D,CAMK1G,CAMK2A,CAMK2B,CAMK2D,CAMK2G,CAMK4,CAMKK1,CAMKK2,CAMKV,CARD11,CASK,CAT,CAV1,CCL11,CCL19,CCL2,CCL3,CCL5,CCL8,CCM2,CCNB1,CCNC,CCND1,CCNE1,CCNH,CCNK,CCNT1,CCNT2,CCR5,CD19,CD28,CD40LG,CD80,CD86,CDC14A,CDC14B,CDC25A,CDC25B,CDC25C,CDC37,CDC42BPA,CDC42BPB,CDC42BPG,CDC42EP5,CDC7,CDIPT,CDK1,CDK10,CDK11A,CDK11B,CDK12,CDK13,CDK14,CDK15,CDK16,CDK17,CDK18,CDK19,CDK2,CDK20,CDK3,CDK4,CDK5,CDK5R1,CDK6,CDK7,CDK8,CDK9,CDKL1,CDKL2,CDKL3,CDKL4,CDKL5,CDKN3,CDS1,CDS2,CECR5,CEPT1,CERK,CERKL,CHAT,CHCHD10,CHEK1,CHEK2,CHKA,CHKB,CHPT1,CHUK,CIITA,CIT,CKB,CKM,CKMT1A,CKMT1B,CKMT2,CLK1,CLK2,CLK3,CLK4,CLN3,CLN8,CLP1,CLSPN,CMPK1,CMPK2,CNTRL,COASY,COL4A3BP,COX10,COX15,COX4I1,COX4I2,COX5A,COX5B,COX6A1,COX6B1,COX6C,COX7A2L,COX7B,COX7C,COX8A,COX8C,CPNE1,CPNE3,CPNE6,CPNE7,CPPED1,CPS1,CREB1,CRKL,CRLS1,CROT,CRY1,CRYL1,CSF1R,CSF2,CSF2RB,CSK,CSNK1A1,CSNK1A1L,CSNK1D,CSNK1E,CSNK1G1,CSNK1G2,CSNK1G3,CSNK2A1,CSNK2A2,CSNK2B,CTBP1,CTDNEP1,CTDP1,CTDSP1,CTDSP2,CTDSPL,CTDSPL2,CTNS,CTPS2,CTSG,CTSH,CTTNBP2NL,CUL1,CUL3,CUX1,CWH43,CYB5R4,CYC1,CYCS,DAB2IP,DAK,DAPK1,DAPK2,DAPK3,DAPP1,DAXX,DBI,DBNL,DCAKD,DCK,DCLK1,DCLK2,DCLK3,DCTD,DCTPP1,DCX,DCXR,DDHD1,DDHD2,DDR1,DDR2,DERA,DGKA,DGKB,DGKD,DGKE,DGKG,DGKH,DGKI,DGKQ,DGKZ,DGUOK,DHDDS,DHFR,DHFRL1,DHODH,DHTKD1,DLD,DLG1,DLG2,DLG3,DLG4,DLGAP5,DLST,DMPK,DNAJC6,DOK5,DOLK,DOLPP1,DPM1,DPM2,DPM3,DRD2,DSTYK,DTYMK,DUPD1,DUSP1,DUSP10,DUSP11,DUSP12,DUSP13,DUSP14,DUSP15,DUSP16,DUSP18,DUSP19,DUSP2,DUSP21,DUSP23,DUSP26,DUSP27,DUSP28,DUSP3,DUSP4,DUSP5,DUSP6,DUSP7,DUSP8,DUSP9,DUT,DYRK1A,DYRK1B,DYRK2,DYRK4,EEF2K,EFEMP1,EFR3A,EFR3B,EGF,EGFR,EIF2A,EIF2AK1,EIF2AK2,EIF2AK3,EIF2AK4,EIF2S1,ENO1,ENO3,ENO4,ENOPH1,ENPP1,ENPP2,ENPP3,ENPP6,ENTPD2,ENTPD3,ENTPD4,ENTPD5,ENTPD8,EPGN,EPHA1,EPHA10,EPHA2,EPHA3,EPHA4,EPHA5,EPHA6,EPHA7,EPHA8,EPHB1,EPHB2,EPHB3,EPHB4,EPHB6,EPHX2,EPM2A,EPO,EPT1,ERBB2,ERBB3,ERBB4,ERC1,ERCC2,ERCC3,ERCC6,EREG,ERG,ERH,ERLIN2,ERN1,ERN2,ETNK1,ETNK2,EYA1,EYA2,EYA3,EYA4,F2R,FABP5,FADS1,FAM126A,FAM20B,FAM20C,FAR1,FASTK,FASTKD1,FASTKD2,FASTKD3,FASTKD5,FBP1,FBP2,FBXW11,FCER1A,FDFT1,FDPS,FER,FES,FGF1,FGF10,FGF12,FGF13,FGF14,FGF16,FGF17,FGF18,FGF19,FGF2,FGF20,FGF22,FGF23,FGF4,FGF5,FGF6,FGF7,FGF8,FGF9,FGFR1,FGFR1OP,FGFR1OP2,FGFR2,FGFR3,FGFR4,FGGY,FGR,FHIT,FIG4,FIGNL1,FITM1,FITM2,FLAD1,FLT1,FLT3,FLT4,FMO1,FMO2,FN3K,FN3KRP,FNIP2,FRK,FRS2,FRS3,FUK,FXN,FYB,FYN,G6PC,G6PC2,G6PC3,G6PD,GAB1,GAK,GALK1,GALK2,GALR2,GAPDH,GAPDHS,GARS,GART,GAS6,GATA6,GBAS,GCH1,GCK,GDA,GDE1,GDF6,GDF7,GDNF,GFPT1,GFPT2,GFRA1,GFRA2,GFRA3,GFRA4,GGPS1,GHR,GK,GK2,GK5,GLYCTK,GMFB,GMFG,GMPR,GMPR2,GMPS,GNAI3,GNE,GNPAT,GNPTAB,GNPTG,GPAA1,GPAM,GPAT2,GPCPD1,GPD1,GPD1L,GPD2,GPHN,GPI,GPLD1,GPS1,GPS2,GPX1,GPX4,GRB2,GRIN1,GRIN2A,GRIN2B,GRIN2C,GRIN2D,GRK1,GRK4,GRK5,GRK6,GRK7,GSG2,GSK3A,GSK3B,GTF2H1,GTF2H3,GTF2H4,GUCA2B,GUCY1A2,GUCY1A3,GUCY1B3,GUCY2C,GUCY2D,GUCY2F,GUK1,H6PD,HAAO,HADHA,HADHB,HBEGF,HCK,HCST,HDDC3,HDHD1,HDHD2,HEXB,HINT1,HIPK1,HIPK2,HIPK3,HIPK4,HK1,HK2,HK3,HKDC1,HMGA2,HMGCR,HMGXB3,HPRT1,HRAS,HRASLS5,HSP90AA1,HSPA1A,HSPA1B,HSPA8,HTR2B,HTR2C,HUNK,HUS1,ICK,IDH1,IDH3B,IDH3G,IDI1,IDI2,IGF1,IGF1R,IGFBP3,IKBKAP,IKBKB,IKBKG,IL12RB1,IL12RB2,IL15,IL17RD,IL18,IL1B,IL2,IL21,IL24,IL2RA,IL2RB,IL2RG,IL3,IL31RA,IL5,IL5RA,ILF3,ILK,ILKAP,IMPA1,IMPA2,IMPAD1,IMPDH1,IMPDH2,INPP1,INPP4A,INPP4B,INPP5A,INPP5B,INPP5D,INPP5E,INPP5F,INPP5J,INPP5K,INPPL1,INS,INSR,INSRR,IP6K1,IP6K2,IP6K3,IPMK,IPPK,IQGAP3,IRAK1,IRAK2,IRAK3,IRAK4,IRS1,IRS2,ISYNA1,ITGAV,ITK,ITPA,ITPK1,ITPKA,ITPKB,ITPKC,JAK1,JAK2,JAK3,KALRN,KARS,KBTBD7,KCNAB2,KCNH1,KCNH2,KCNH3,KCNH4,KCNH5,KCNH8,KDR,KHK,KIT,KITLG,KL,KLB,KMO,KRAS,KSR1,KSR2,KYNU,LAMTOR2,LAMTOR3,LAT,LATS1,LATS2,LCAT,LCK,LCLAT1,LDHA,LDHB,LDHC,LEP,LGALS13,LGALS9,LHPP,LIF,LIMD1,LIMK2,LIPE,LIPG,LMTK2,LMTK3,LPCAT1,LPCAT4,LPGAT1,LPIN1,LPIN2,LPIN3,LPL,LRGUK,LRRK1,LRRK2,LTK,LYN,MAGI3,MAK,MAML1,MAP2K1,MAP2K2,MAP2K3,MAP2K4,MAP2K5,MAP2K6,MAP2K7,MAP3K1,MAP3K10,MAP3K11,MAP3K12,MAP3K13,MAP3K15,MAP3K2,MAP3K3,MAP3K4,MAP3K5,MAP3K6,MAP3K7,MAP3K8,MAP3K9,MAP4K1,MAP4K2,MAP4K3,MAP4K4,MAP4K5,MAPK1,MAPK10,MAPK11,MAPK12,MAPK13,MAPK14,MAPK3,MAPK4,MAPK6,MAPK7,MAPK8,MAPK8IP1,MAPK8IP2,MAPK8IP3,MAPK9,MAPKAPK3,MAPKAPK5,MARK1,MARK2,MARK3,MARK4,MAST1,MAST2,MAST3,MAST4,MASTL,MATK,MB21D1,MBD4,MBOAT1,MBOAT2,MBOAT7,MCCC2,MCEE,MDFI,MDFIC,MDH1,MDP1,ME1,MECP2,MED1,MEF2A,MEF2C,MELK,MEN1,MERTK,MET,MEX3B,MINK1,MINPP1,MKNK1,MKNK2,MLKL,MLYCD,MMD,MMD2,MNAT1,MOCOS,MOCS1,MOCS2,MOCS3,MOK,MORC3,MOS,MPG,MPI,MPP1,MPP2,MPP3,MPPE1,MSH2,MST1R,MTHFD1,MTHFD2L,MTM1,MTMR1,MTMR14,MTMR2,MTMR3,MTMR4,MTMR6,MTMR7,MTMR8,MTOR,MUL1,MUSK,MUTYH,MVD,MVK,MYC,MYH3,MYH4,MYH6,MYH7,MYH8,MYLK,MYLK2,MYLK3,MYLK4,MYO3A,MYO3B,MYOD1,N4BP2,NADK,NADSYN1,NAGK,NAMPT,NANP,NAPEPLD,NAPRT1,NCK1,NDST1,NDUFA1,NDUFA10,NDUFA11,NDUFA12,NDUFA13,NDUFA2,NDUFA4,NDUFA5,NDUFA6,NDUFA7,NDUFA8,NDUFA9,NDUFAB1,NDUFAF1,NDUFB1,NDUFB10,NDUFB11,NDUFB2,NDUFB3,NDUFB4,NDUFB5,NDUFB6,NDUFB7,NDUFB8,NDUFB9,NDUFC1,NDUFC2,NDUFC2-KCTD14,NDUFS1,NDUFS2,NDUFS3,NDUFS4,NDUFS5,NDUFS6,NDUFS7,NDUFS8,NDUFV1,NDUFV2,NDUFV3,NEIL1,NEIL2,NEK1,NEK10,NEK11,NEK2,NEK3,NEK4,NEK5,NEK6,NEK7,NEK8,NEK9,NF1,NFKB1,NFS1,NKX2-1,NLK,NME1,NME2,NME3,NME4,NME5,NME6,NME7,NME9,NMNAT1,NMNAT2,NMNAT3,NNT,NOD1,NOD2,NOL9,NOX1,NPHS1,NPPA,NPPB,NPPC,NPR1,NPR2,NPR3,NPRL2,NPTN,NR2C2,NRAS,NRBP1,NRBP2,NRG1,NRG2,NRG4,NRK,NRTN,NT5C,NT5C1A,NT5C1B,NT5C2,NT5DC1,NT5DC2,NT5DC3,NT5DC4,NT5E,NT5M,NTHL1,NTPCR,NTRK1,NTRK2,NTRK3,NTSR1,NUAK1,NUAK2,NUDT1,NUDT10,NUDT11,NUDT12,NUDT15,NUDT16,NUDT18,NUDT3,NUDT4,NUDT5,NUDT7,NUDT9,NUS1,OAS1,OAS2,OBSCN,OCRL,OGDH,OGDHL,OGG1,OLA1,OOEP,OSM,OXSR1,OXTR,P2RX7,PAFAH1B1,PAICS,PAK1,PAK2,PAK3,PAK4,PAK6,PAK7,PAN3,PANK1,PANK2,PANK3,PANK4,PAPSS1,PAPSS2,PAQR3,PASK,PBK,PCSK9,PCYT1A,PCYT1B,PCYT2,PDE10A,PDE11A,PDE1B,PDE2A,PDE3A,PDE3B,PDE4A,PDE4B,PDE4C,PDE4D,PDE5A,PDE6A,PDE6B,PDE7A,PDE7B,PDE8A,PDE8B,PDE9A,PDGFA,PDGFB,PDGFRA,PDGFRB,PDHA1,PDHB,PDHX,PDIK1L,PDK1,PDK2,PDK3,PDK4,PDP1,PDP2,PDPK1,PDPR,PDXK,PDXP,PEA15,PEAK1,PEBP1,PEMT,PFAS,PFKFB1,PFKFB2,PFKFB3,PFKFB4,PFKL,PFKM,PFKP,PGAM1,PGAM2,PGAM4,PGAM5,PGAP1,PGAP2,PGAP3,PGD,PGK1,PGK2,PGLS,PGM1,PGM2,PGM2L1,PGM3,PGP,PGS1,PHKA1,PHKA2,PHKB,PHKG1,PHKG2,PHLPP1,PHLPP2,PHOSPHO1,PHOSPHO2,PHPT1,PI4K2A,PI4K2B,PI4KA,PI4KB,PIBF1,PICK1,PIGA,PIGB,PIGC,PIGF,PIGG,PIGH,PIGK,PIGL,PIGM,PIGN,PIGO,PIGP,PIGQ,PIGS,PIGT,PIGU,PIGV,PIGW,PIGX,PIGY,PIGZ,PIK3C2A,PIK3C2B,PIK3C2G,PIK3C3,PIK3CA,PIK3CB,PIK3CD,PIK3CG,PIK3R1,PIK3R2,PIK3R3,PIK3R4,PIK3R5,PIK3R6,PIKFYVE,PIM1,PIM2,PIM3,PINK1,PIP4K2A,PIP4K2B,PIP4K2C,PIP5K1A,PIP5K1B,PIP5K1C,PIP5KL1,PISD,PITPNM3,PKD1,PKDCC,PKLR,PKMYT1,PKN1,PKN2,PKN3,PLA1A,PLA2G10,PLA2G12A,PLA2G15,PLA2G16,PLA2G1B,PLA2G2A,PLA2G2D,PLA2G2E,PLA2G2F,PLA2G3,PLA2G4A,PLA2G4B,PLA2G4C,PLA2G4D,PLA2G4E,PLA2G4F,PLA2G5,PLA2G6,PLAA,PLAUR,PLB1,PLBD1,PLCB1,PLCB2,PLCB3,PLCB4,PLCD1,PLCD3,PLCD4,PLCE1,PLCG1,PLCG2,PLCH1,PLCH2,PLCZ1,PLD1,PLD2,PLD4,PLD6,PLEK,PLK1,PLK2,PLK3,PLK4,PLK5,PLSCR1,PLVAP,PML,PMPCB,PMVK,PNCK,PNKP,PNP,PNPLA6,PNPLA8,PNPO,POLB,PON1,PON3,POU4F2,PP2D1,PPA1,PPA2,PPAP2A,PPAP2B,PPAP2C,PPAPDC1A,PPAPDC1B,PPARD,PPAT,PPCDC,PPCS,PPEF1,PPEF2,PPIP5K1,PPM1A,PPM1B,PPM1D,PPM1E,PPM1F,PPM1G,PPM1H,PPM1J,PPM1K,PPM1L,PPM1M,PPM1N,PPP1CA,PPP1CB,PPP1CC,PPP1R12A,PPP1R15A,PPP1R15B,PPP1R3B,PPP1R3C,PPP1R3D,PPP1R3E,PPP2CA,PPP2CB,PPP2R1A,PPP2R2A,PPP2R3A,PPP2R5D,PPP3CA,PPP3CB,PPP3CC,PPP3R1,PPP4C,PPP4R1,PPP5C,PPP6C,PPTC7,PRDX4,PRDX5,PRKAA1,PRKAA2,PRKAB1,PRKACA,PRKACB,PRKACG,PRKAG1,PRKAG2,PRKAG3,PRKAR1B,PRKCA,PRKCB,PRKCD,PRKCE,PRKCG,PRKCH,PRKCI,PRKCQ,PRKCZ,PRKD1,PRKD2,PRKD3,PRKDC,PRKG1,PRKG2,PRKRA,PRKX,PRLR,PRPF4B,PRPS1,PRPS1L1,PRPS2,PRPSAP1,PRPSAP2,PRTFDC1,PSKH1,PSKH2,PSMA1,PSMA2,PSMA3,PSMA4,PSMA5,PSMA6,PSMA7,PSMA8,PSMB1,PSMB10,PSMB11,PSMB2,PSMB3,PSMB4,PSMB5,PSMB6,PSMB7,PSMB8,PSMB9,PSMC1,PSMC2,PSMC3,PSMC4,PSMC5,PSMC6,PSMD1,PSMD10,PSMD11,PSMD12,PSMD13,PSMD14,PSMD2,PSMD3,PSMD4,PSMD5,PSMD6,PSMD7,PSMD8,PSMD9,PSME1,PSME2,PSME3,PSME4,PSMF1,PSPH,PSPN,PSTK,PTAFR,PTDSS1,PTDSS2,PTEN,PTGER4,PTH,PTHLH,PTK2,PTK2B,PTK6,PTK7,PTP4A1,PTP4A2,PTP4A3,PTPDC1,PTPLAD1,PTPMT1,PTPN1,PTPN11,PTPN12,PTPN13,PTPN14,PTPN18,PTPN2,PTPN21,PTPN22,PTPN23,PTPN3,PTPN4,PTPN5,PTPN7,PTPN9,PTPRA,PTPRB,PTPRC,PTPRD,PTPRE,PTPRF,PTPRG,PTPRH,PTPRJ,PTPRK,PTPRM,PTPRN,PTPRN2,PTPRO,PTPRQ,PTPRR,PTPRS,PTPRT,PTPRU,PTPRZ1,PXK,PYGL,QPRT,RAD50,RAF1,RAMP2,RAPGEF2,RARA,RARRES3,RASA1,RASA2,RASA3,RASAL1,RASAL2,RASAL3,RASGEF1A,RASGRF1,RASGRF2,RASGRP1,RASGRP3,RASGRP4,RASSF2,RB1CC1,RBKS,RBM4,RBX1,RELN,RET,REXO2,RFK,RHBDD3,RHO,RHOQ,RICTOR,RIOK1,RIOK2,RIOK3,RIPK1,RIPK2,RIPK3,RIPK4,RNASEH2B,RNASEL,RNGTT,ROCK1,ROCK2,ROR1,ROR2,RORA,ROS1,RPAP2,RPE,RPIA,RPRD1A,RPRD1B,RPS27A,RPS6KA1,RPS6KA2,RPS6KA3,RPS6KA4,RPS6KA5,RPS6KA6,RPS6KB1,RPS6KB2,RPS6KC1,RPS6KL1,RRM1,RRM2,RRM2B,RSRC1,RUNX3,RYK,SACM1L,SAMD8,SAMHD1,SBF1,SBK1,SBK2,SCG2,SCP2,SCYL1,SCYL2,SCYL3,SDHAF2,SDHC,SEPHS1,SEPHS2,SERAC1,SERINC1,SERINC2,SERINC3,SERINC4,SERINC5,SETX,SGK1,SGK2,SGK3,SGMS1,SGMS2,SGPP1,SGPP2,SH2D3A,SH2D3C,SH3YL1,SHANK3,SHC1,SHC2,SHC3,SHMT1,SHPK,SIK2,SIK3,SKP1,SLC17A2,SLC17A4,SLC20A1,SLC25A13,SLC25A25,SLC26A1,SLC26A2,SLC27A1,SLC35B2,SLC35B3,SLC44A1,SLC44A2,SLC44A3,SLC44A4,SLC44A5,SLK,SMAD1,SMAD2,SMAD5,SMAD7,SMAD9,SMARCAD1,SMEK2,SMG1,SMPD1,SMPD2,SMPD3,SMPD4,SMPDL3A,SMPDL3B,SMUG1,SNCA,SNRK,SNX15,SORD,SOS1,SOX9,SPAG9,SPEG,SPHK1,SPHK2,SPRED1,SPTA1,SPTAN1,SPTB,SPTBN1,SPTBN2,SPTBN4,SPTBN5,SPTLC1,SPTLC2,SQSTM1,SRC,SRD5A3,SRMS,SRPK1,SRPK2,SRPK3,SSH1,SSH2,SSH3,SSU72,ST3GAL1,STAT3,STAT5A,STAT5B,STK10,STK11,STK16,STK17A,STK17B,STK19,STK24,STK25,STK3,STK31,STK32A,STK32B,STK32C,STK33,STK35,STK36,STK38,STK38L,STK39,STK4,STK40,STOML2,STRADA,STRADB,STYK1,STYX,SUCLG1,SULT1A1,SULT1A2,SULT1A3,SULT1B1,SULT1C2,SULT1C4,SULT1E1,SULT2A1,SULT2B1,SULT4A1,SURF1,SYK,SYNGAP1,SYNJ1,SYNJ2,TAAR1,TAB1,TAB2,TAB3,TAF1,TAF1L,TALDO1,TAMM41,TAOK1,TAOK2,TAOK3,TAZ,TBCK,TBK1,TBPL1,TBRG4,TCIRG1,TDG,TDGF1,TEC,TEK,TENC1,TESK1,TESK2,TEX14,TGFB1,TGFB2,TGFBR1,TGFBR2,TGFBR3,THEM5,THNSL2,THTPA,THY1,TIE1,TIMM50,TJP2,TK1,TK2,TLK1,TLK2,TLR2,TLR3,TLR4,TLR7,TLR9,TMEM150A,TMEM55A,TMEM55B,TNF,TNFRSF19,TNFSF11,TNIK,TNIP2,TNK1,TNK2,TNKS,TNNI3K,TOLLIP,TOP1,TP53I3,TP53RK,TPK1,TPR,TPTE2,TRAF6,TRAT1,TRIB1,TRIB2,TRIB3,TRIM24,TRIM27,TRIM28,TRIO,TRPM6,TRPM7,TRRAP,TSSK1B,TSSK2,TSSK3,TSSK4,TSSK6,TTBK1,TTBK2,TTC7B,TTK,TTN,TWF1,TXK,TYK2,TYMP,TYMS,TYRO3,UBA52,UBASH3B,UBB,UBC,UBLCP1,UCK1,UCK2,UCKL1,UCN2,UGP2,UHMK1,ULK1,ULK2,ULK3,ULK4,UMPS,UNG,UPP1,UPP2,UPRT,UQCR10,UQCR11,UQCRB,UQCRC1,UQCRC2,UQCRFS1,UQCRH,UQCRQ,USP15,VAC14,VAV1,VCP,VRK1,VRK2,VRK3,WDR83,WEE1,WEE2,WNK1,WNK2,WNK3,WNK4,WNT11,WNT5A,XDH,XRCC6BP1,XYLB,YES1,YWHAB,ZAP70,ZMYM2
REACTOME:GAMMA_CARBOXYLATION_TRANSPORT_AND_AMINO_TERMINAL_CLEAVAGE_OF_PROTEINS	http://www.broadinstitute.org/gsea/msigdb/cards/REACTOME_GAMMA_CARBOXYLATION_TRANSPORT_AND_AMINO_TERMINAL_CLEAVAGE_OF_PROTEINS	10	0.72579	0.99997	1	1	F10,F2,F7,F9,FURIN,GGCX,PROC,PROS1,PROZ,VKORC1
NABA:CORE_MATRISOME	http://www.broadinstitute.org/gsea/msigdb/cards/NABA_CORE_MATRISOME	266	0.72585	0.99997	1	1	ABI3BP,ACAN,ADIPOQ,AEBP1,AGRN,AMBN,AMELX,ASPN,BCAN,BGLAP,BGN,BMPER,BSPH1,CDCP2,CHAD,CHADL,CILP,CILP2,COCH,COL10A1,COL11A1,COL11A2,COL12A1,COL13A1,COL14A1,COL15A1,COL16A1,COL17A1,COL18A1,COL19A1,COL1A1,COL1A2,COL20A1,COL21A1,COL22A1,COL23A1,COL24A1,COL25A1,COL27A1,COL28A1,COL2A1,COL3A1,COL4A1,COL4A2,COL4A3,COL4A4,COL4A5,COL4A6,COL5A1,COL5A2,COL5A3,COL6A1,COL6A2,COL6A3,COL6A5,COL6A6,COL7A1,COL8A1,COL8A2,COL9A1,COL9A2,COL9A3,COLQ,COMP,CRELD1,CRELD2,CRIM1,CRISPLD1,CRISPLD2,CTGF,CTHRC1,CYR61,DCN,DDX26B,DMBT1,DMP1,DPT,DSPP,ECM1,ECM2,EDIL3,EFEMP1,EFEMP2,EGFLAM,ELSPBP1,EMID1,EMILIN1,EMILIN2,EMILIN3,EPYC,ESM1,EYS,FBLN1,FBLN2,FBLN5,FBLN7,FBN1,FBN2,FBN3,FGA,FGB,FGG,FGL1,FGL2,FMOD,FN1,FNDC1,FNDC7,FNDC8,FRAS1,GAS6,GLDN,HAPLN1,HAPLN2,HAPLN3,HAPLN4,HMCN1,HMCN2,HSPG2,IBSP,IGFALS,IGFBP1,IGFBP2,IGFBP3,IGFBP4,IGFBP5,IGFBP6,IGFBP7,IGFBPL1,IGSF10,IMPG1,IMPG2,KAL1,KERA,LAMA1,LAMA2,LAMA3,LAMA4,LAMA5,LAMB1,LAMB2,LAMB3,LAMB4,LAMC1,LAMC2,LAMC3,LGI1,LGI2,LGI3,LGI4,LRG1,LTBP1,LTBP2,LTBP3,LTBP4,LUM,MATN1,MATN2,MATN3,MATN4,MEPE,MFAP1,MFAP2,MFAP3,MFAP4,MFGE8,MGP,MMRN1,MMRN2,MXRA5,NCAN,NDNF,NELL1,NELL2,NID1,NID2,NOV,NPNT,NTN1,NTN3,NTN4,NTN5,NTNG1,NTNG2,NYX,OGN,OIT3,OMD,OPTC,OTOG,OTOL1,PAPLN,PCOLCE,PCOLCE2,PODN,PODNL1,POMZP3,POSTN,PRELP,PRG2,PRG3,PRG4,PXDN,PXDNL,RELN,RSPO1,RSPO2,RSPO3,RSPO4,SBSPON,SLIT1,SLIT2,SLIT3,SMOC1,SMOC2,SNED1,SPARC,SPARCL1,SPOCK1,SPOCK2,SPOCK3,SPON2,SPP1,SRGN,SRPX,SRPX2,SVEP1,TECTA,TECTB,TGFBI,THBS1,THBS2,THBS3,THBS4,THSD4,TINAG,TINAGL1,TNC,TNFAIP6,TNN,TNR,TNXB,TSKU,TSPEAR,USH2A,VCAN,VIT,VWA1,VWA2,VWA3A,VWA3B,VWA5A,VWA5B1,VWA5B2,VWA7,VWA9,VWCE,VWDE,VWF,WISP1,WISP2,ZP1,ZP2,ZP3,ZP4,ZPLD1
GO:DNA_DIRECTED_DNA_POLYMERASE_ACTIVITY	http://www.broadinstitute.org/gsea/msigdb/cards/GO_DNA_DIRECTED_DNA_POLYMERASE_ACTIVITY	25	0.72605	0.99997	1	1	CHRAC1,DNTT,MYBBP1A,PAPD5,PAPD7,POLA1,POLA2,POLB,POLD1,POLD2,POLD3,POLD4,POLE,POLE2,POLE3,POLE4,POLG,POLH,POLI,POLK,POLL,POLM,POLN,POLQ,REV3L
GO:RIBOSOME	http://www.broadinstitute.org/gsea/msigdb/cards/GO_RIBOSOME	212	0.72629	0.99997	1	1	ABCF1,APEX1,APOD,C12orf65,C1orf177,CANX,DAP3,DDX3X,DNAJC21,EEF2,EIF2AK2,EIF2AK4,EIF2S1,FAU,FMR1,FXR2,GADD45GIP1,GCN1L1,GNB2L1,HBA1,HBA2,HSPA14,ICT1,IMP3,LARP4B,MCTS1,METTL17,MPV17L2,MRP63,MRPL1,MRPL10,MRPL11,MRPL12,MRPL13,MRPL14,MRPL15,MRPL16,MRPL17,MRPL18,MRPL19,MRPL2,MRPL20,MRPL21,MRPL22,MRPL23,MRPL24,MRPL27,MRPL28,MRPL3,MRPL30,MRPL32,MRPL33,MRPL34,MRPL35,MRPL36,MRPL37,MRPL38,MRPL39,MRPL4,MRPL40,MRPL41,MRPL42,MRPL43,MRPL44,MRPL45,MRPL46,MRPL47,MRPL48,MRPL49,MRPL50,MRPL51,MRPL52,MRPL53,MRPL54,MRPL55,MRPL9,MRPS10,MRPS11,MRPS12,MRPS14,MRPS15,MRPS16,MRPS17,MRPS18A,MRPS18B,MRPS18C,MRPS2,MRPS22,MRPS23,MRPS24,MRPS25,MRPS26,MRPS27,MRPS28,MRPS30,MRPS31,MRPS33,MRPS34,MRPS35,MRPS36,MRPS5,MRPS6,MRPS7,MRPS9,MRTO4,MTERFD2,MTG1,NAA10,NAA11,NCK1,NDUFA7,NR0B1,NSUN3,NSUN4,NUFIP1,NUFIP2,PPARGC1A,PRMT3,RBM3,REPIN1,RPL10,RPL10A,RPL10L,RPL11,RPL12,RPL13,RPL13A,RPL14,RPL15,RPL17,RPL18,RPL18A,RPL19,RPL21,RPL22,RPL22L1,RPL23,RPL23A,RPL24,RPL26,RPL26L1,RPL27,RPL27A,RPL28,RPL29,RPL3,RPL30,RPL31,RPL32,RPL34,RPL35,RPL35A,RPL36,RPL36A,RPL36AL,RPL37,RPL37A,RPL38,RPL39,RPL39L,RPL3L,RPL4,RPL41,RPL5,RPL6,RPL7,RPL7A,RPL7L1,RPL8,RPL9,RPLP0,RPLP1,RPLP2,RPS10,RPS11,RPS12,RPS13,RPS14,RPS15,RPS15A,RPS16,RPS18,RPS2,RPS20,RPS21,RPS23,RPS24,RPS25,RPS26,RPS27,RPS27A,RPS27L,RPS28,RPS29,RPS3,RPS3A,RPS4X,RPS5,RPS6,RPS6KL1,RPS7,RPS8,RPS9,RPSA,RRBP1,RSL24D1,SERP1,SF1,SNCA,SRP68,UBA52,ZNF622
GO:ENDODERM_DEVELOPMENT	http://www.broadinstitute.org/gsea/msigdb/cards/GO_ENDODERM_DEVELOPMENT	66	0.72633	0.99997	1	1	ARC,BMPR1A,BPTF,CDC73,COL11A1,COL12A1,COL4A2,COL6A1,COL7A1,COL8A1,CTNNB1,CTR9,DKK1,DUSP1,DUSP2,DUSP4,DUSP5,EOMES,EPB41L5,EXT1,FGF8,FN1,GATA4,GATA6,HHEX,HMGA2,HNF1B,HOXC11,HSBP1,INHBA,ITGA4,ITGA5,ITGA7,ITGAV,ITGB2,ITGB5,KIF16B,LAMA3,LAMB1,LAMB3,LAMC1,LEO1,LHX1,MED12,MIXL1,MMP14,MMP15,MMP8,MMP9,NKX2-1,NODAL,NOG,NOTCH1,ONECUT1,PAF1,PAX9,POU5F1,RTF1,SMAD2,SMAD3,SMAD4,SOX17,SOX2,SOX7,TBX20,TGFB1
GO:MANGANESE_ION_BINDING	http://www.broadinstitute.org/gsea/msigdb/cards/GO_MANGANESE_ION_BINDING	47	0.72635	0.99997	1	1	ABL1,ABL2,ADCY10,ADCY2,ARG1,ATP2C1,B4GALT1,B4GALT7,CDIPT,DCP2,DYRK2,ENDOU,FAM20C,GALNT1,GALNT2,GALNT3,GLUL,GYLTL1B,HMGCL,IDI1,IMPA1,LAP3,LARGE,ME1,MPPE1,MRE11A,MTPAP,NEK4,NPEPL1,NUDT16,NUDT7,PAPOLA,PCK1,PEPD,PIM1,PPEF1,PPEF2,PPM1A,PPM1B,PPM1M,PPM1N,SLC24A2,SOD2,TDP2,WRN,XPNPEP1,XPNPEP3
BIOCARTA:EGF_PATHWAY	http://www.broadinstitute.org/gsea/msigdb/cards/BIOCARTA_EGF_PATHWAY	31	0.72686	0.99997	1	1	CSNK2A1,EGF,EGFR,ELK1,FOS,GRB2,HRAS,JAK1,JUN,MAP2K1,MAP2K4,MAP3K1,MAPK3,MAPK8,PIK3CA,PIK3R1,PLCG1,PRKCA,PRKCB,RAF1,RASA1,SHC1,SOS1,SRF,STAT1,STAT2,STAT3,STAT4,STAT5A,STAT5B,STAT6
GO:BRAIN_MORPHOGENESIS	http://www.broadinstitute.org/gsea/msigdb/cards/GO_BRAIN_MORPHOGENESIS	33	0.72695	0.99997	1	1	BBS4,CDH2,CTNNA2,DKK1,DUOX2,EMX1,FGF8,FZD3,FZD6,GDF7,GSX2,HESX1,HHEX,MKKS,NF1,OTX1,PAFAH1B1,PAX2,PROP1,PSEN1,PTEN,SFRP1,SFRP2,SHANK3,SLC4A10,SLC6A4,SLIT1,SMO,SOS1,SPEF2,UCHL5,WNT5A,ZNF335
GO:PROTEIN_LOCALIZATION_TO_CHROMOSOME	http://www.broadinstitute.org/gsea/msigdb/cards/GO_PROTEIN_LOCALIZATION_TO_CHROMOSOME	43	0.72702	0.99997	1	1	ACD,ANKRD32,ATR,ATRX,AURKB,BRCA2,BUB1B,CASC5,CCDC101,CDK1,CENPA,CHAMP1,ESCO2,ESR1,EZH2,FAM178A,GSG2,H2AFY,H2AFY2,HIST1H1B,LRWD1,MIS12,MTBP,PARP3,PIH1D1,PINX1,PLK1,POT1,RAD21,RB1,RCC2,RUVBL2,SPO11,TERF2,TERF2IP,TERT,TEX15,TINF2,TNKS,TNKS2,WAPAL,WRAP53,ZW10
GO:R_SMAD_BINDING	http://www.broadinstitute.org/gsea/msigdb/cards/GO_R_SMAD_BINDING	21	0.72713	0.99997	1	1	ANKRD1,CTNNB1,FOS,FOXH1,JUN,MEN1,MYOCD,PARP1,PAX6,PMEPA1,PPM1A,RANBP3,RANBP3L,SMAD2,SMAD3,SMAD4,SMAD6,SMURF1,TRIM33,ZC3H3,ZEB2
GO:POSITIVE_REGULATION_OF_CELL_DEATH	http://www.broadinstitute.org/gsea/msigdb/cards/GO_POSITIVE_REGULATION_OF_CELL_DEATH	588	0.72726	0.99997	1	1	ABL1,ABR,ACER2,ACIN1,ACVR1C,ADAM8,ADAMTSL4,ADCY10,ADIPOQ,ADM,ADRB2,AES,AGER,AGT,AGTR2,AIFM1,AIFM2,AIMP2,AKAP13,AKT1,ALDH1A3,ALOX12,ANKRD1,ANO6,ANP32B,ANXA1,ANXA5,APAF1,APBB1,APBB2,APC,APH1B,APOE,APOPT1,ARHGAP4,ARHGEF11,ARHGEF12,ARHGEF16,ARHGEF17,ARHGEF18,ARHGEF2,ARHGEF3,ARHGEF4,ARHGEF6,ARHGEF7,ARL6IP5,ARRB1,ASCL1,ATF2,ATF3,ATF4,ATG7,ATM,ATPIF1,AXIN2,B4GALT1,BAD,BAK1,BARD1,BAX,BBC3,BCAP31,BCL10,BCL2,BCL2A1,BCL2L1,BCL2L10,BCL2L11,BCL2L13,BCL2L14,BCL6,BCLAF1,BID,BIK,BIN1,BMF,BMP2,BMP4,BMP7,BMPR1B,BNIP3,BNIP3L,BOK,BRMS1,BTG1,C12orf5,C1QBP,CAMK1D,CAMK2A,CAMK2D,CAPN10,CARD8,CASP1,CASP2,CASP3,CASP7,CASP8,CASP9,CAV1,CCK,CCL3,CCL5,CCR2,CD248,CD40,CD40LG,CDC34,CDC42,CDK19,CDK4,CDK5,CDK5R1,CDKN1A,CDKN1B,CDKN2A,CHEK2,CIDEB,CLIP3,CLU,CNR1,COL18A1,COL4A3,CRADD,CREB1,CRH,CRYBA1,CSRNP3,CTGF,CTLA4,CTNNA1,CTNNB1,CTNNBL1,CTSC,CTSH,CXCR3,CYCS,CYLD,CYP1B1,CYR61,CYSLTR2,DAB2IP,DAP,DAPK1,DAPK3,DAXX,DCUN1D3,DDIT3,DDIT4,DDX20,DDX3X,DEDD2,DFFA,DFNA5,DHODH,DIABLO,DLC1,DNAJA1,DNAJA3,DNM1L,DNM2,DNMT3A,DUSP1,DUSP6,DYNLL1,DYNLL2,E2F1,ECSCR,ECT2,EEF1A2,EEF1E1,EGLN3,EIF2AK2,EIF2AK3,EIF2S1,ELK1,ENDOG,EP300,EPHA7,ERCC3,ESR2,F2R,F3,FADD,FAF1,FAM162A,FAP,FAS,FASLG,FBXO18,FBXW7,FGD1,FGD2,FGD3,FGD4,FIS1,FLCN,FNIP1,FOSL1,FOXL2,FOXO1,FOXO3,FRZB,G0S2,GADD45A,GADD45B,GADD45G,GAL,GNB2L1,GPLD1,GRIK2,GRIK5,GRIN1,GRIN2A,GSK3A,GSK3B,GSN,GZMA,GZMB,HBA1,HBA2,HBB,HCAR2,HDAC4,HDAC6,HEBP2,HIF1A,HMGA2,HMGB1,HMGCR,HOXA5,HP,HRG,HRK,HSPD1,HSPE1,HTRA2,HYAL2,ID3,IDO1,IFI27,IFIT2,IFNB1,IFNG,IFT57,IGF2R,IGFBP3,IKBKB,IL10,IL12A,IL12B,IL17A,IL19,IL1B,IL20RA,IL6,INCA1,ING2,ING3,ING4,ING5,INHBA,INHBB,INPP5D,IP6K2,IRF5,ITGA1,ITGA6,ITGB1,ITGB3BP,ITM2C,ITSN1,JAK2,JMY,JUN,KALRN,KCNK2,KCNMA1,KLF11,KLRC4-KLRK1,KLRK1,KNG1,LATS1,LATS2,LCK,LDHA,LEP,LGALS13,LGALS14,LGALS16,LGALS9,LILRB1,LPAR1,LRRK2,LTA,LTBR,LTK,LYN,LZTS2,MAGED1,MAL,MAP2K6,MAP2K7,MAP3K10,MAP3K11,MAP3K5,MAP3K9,MAPK8,MAPK9,MARK4,MCF2,MCF2L,MCL1,MEF2C,MELK,MFF,MLLT11,MMP3,MMP9,MNDA,MOAP1,MSX1,MSX2,MTCH1,MTCH2,MTOR,MUL1,MYBBP1A,MYC,MYCN,NACC2,NCK1,NCK2,NCOA1,NCSTN,NDUFA13,NET1,NEUROD1,NF1,NFATC4,NFKBID,NGEF,NGF,NGFR,NGFRAP1,NKX3-1,NLRC4,NLRP1,NLRP12,NLRP2,NLRP3,NMT1,NOD1,NODAL,NOS1,NOTCH1,NOX1,NOX4,NQO1,NR4A3,NSMAF,NTRK1,NTRK3,NTSR1,NUPR1,OBSCN,OSGIN1,OSM,P2RX1,P2RX7,PAK2,PAK3,PARK2,PARK7,PAWR,PCSK9,PDCD1,PDCD2,PDCD4,PDCD5,PDCD6,PDIA3,PDX1,PEA15,PHLDA1,PHLDA3,PIAS4,PICALM,PIDD,PIN1,PINK1,PLA2G4A,PLA2G6,PLAGL2,PLAUR,PLEKHF1,PLEKHG2,PLEKHG5,PMAIP1,PML,PNMA1,PNMA2,PNMA3,PNMA5,POU4F1,PPARG,PPARGC1A,PPID,PPIF,PPM1F,PPP1CA,PPP1R13B,PPP1R15A,PPP2R1A,PPP2R1B,PPP2R4,PPP3CC,PPP3R1,PRELID1,PRKCD,PRKCI,PRKDC,PRKRA,PRMT2,PRODH,PSEN1,PSEN2,PSENEN,PTEN,PTGIS,PTGS2,PTN,PTPN2,PTPN5,PTPRZ1,PTRH2,PXT1,PYCARD,PYDC1,RAC1,RAD9A,RAPGEF2,RAPSN,RARB,RARG,RASGRF2,RASSF2,RBCK1,RBM5,REST,RET,RHOB,RIPK1,RIPK2,RIPK3,RNPS1,ROBO1,RPS27A,RPS27L,RPS3,RPS6,RPS6KA2,RRAGA,RXRA,S100A8,S100A9,S100B,SAP18,SAP30BP,SAV1,SCIN,SCRIB,SENP1,SEPT4,SERINC3,SFN,SFPQ,SFRP1,SFRP2,SFRP4,SHQ1,SIAH1,SIRT1,SIRT2,SIVA1,SKIL,SLC11A2,SLC9A1,SLC9A3R1,SLIT2,SMAD3,SMPD1,SNCA,SOD1,SORT1,SOS1,SOS2,SOX4,SOX7,SPDEF,SQSTM1,SRC,SRPK2,SRPX,ST20,STK17A,STK17B,STK3,STK4,SUDS3,SYCE3,TERF1,TFAP2A,TFAP2B,TFAP4,TFDP1,TGFB1,TGFB2,TGFB3,TGFBR1,TGM2,THBS1,TIA1,TIAM1,TIAM2,TIMP3,TLR3,TNF,TNFRSF10A,TNFRSF10B,TNFRSF12A,TNFRSF8,TNFSF10,TNFSF12,TNFSF15,TOP2A,TP53,TP53BP2,TP53INP1,TP63,TP73,TPD52L1,TRADD,TRAF2,TRAF6,TRAF7,TRIM13,TRIM35,TRIM39,TRIO,TRPM2,TSPO,UBA52,UBB,UBC,UBD,UBE2M,UCP2,UNC5C,UTP11L,VAV1,VAV2,VAV3,VCP,VDR,WNT10B,WNT11,WNT3A,WNT5A,WT1,WWOX,XBP1,XDH,YWHAB,YWHAE,YWHAG,YWHAH,YWHAQ,YWHAZ,ZBTB16,ZC3H12A,ZC3H8,ZMAT3,ZNF205,ZNF268,ZNF346,ZNF622,ZNF746,ZSWIM2
REACTOME:HDL_MEDIATED_LIPID_TRANSPORT	http://www.broadinstitute.org/gsea/msigdb/cards/REACTOME_HDL_MEDIATED_LIPID_TRANSPORT	13	0.72735	0.99997	1	1	ABCA1,ABCG1,ALB,AMN,APOA1,APOC2,APOC3,APOE,BMP1,CUBN,LCAT,PLTP,SCARB1
REACTOME:G_PROTEIN_ACTIVATION	http://www.broadinstitute.org/gsea/msigdb/cards/REACTOME_G_PROTEIN_ACTIVATION	25	0.72765	0.99997	1	1	GNAI1,GNAI2,GNAI3,GNAT1,GNAT2,GNAZ,GNB1,GNB2,GNB4,GNB5,GNG10,GNG11,GNG12,GNG13,GNG2,GNG3,GNG4,GNG5,GNG7,GNG8,GNGT1,GNGT2,OPRM1,PDYN,POMC
GO:ION_HOMEOSTASIS	http://www.broadinstitute.org/gsea/msigdb/cards/GO_ION_HOMEOSTASIS	547	0.72772	0.99997	1	1	ABCA1,ABCB6,ABCB7,ABCC2,ABCG1,ABCG2,ABL1,ABL2,ACO1,ADCY5,ADCYAP1,ADM,ADRA1A,ADRA1B,ADRA1D,AGER,AGT,AGTR1,AGTR2,ALAS2,AMELX,ANGPTL3,ANK2,ANK3,ANXA6,ANXA7,APOA1,APOE,APP,ARF1,ATOX1,ATP12A,ATP13A1,ATP13A2,ATP13A3,ATP13A4,ATP13A5,ATP1A1,ATP1A2,ATP1A3,ATP1A4,ATP1B1,ATP1B2,ATP1B3,ATP2A1,ATP2A2,ATP2A3,ATP2B1,ATP2B2,ATP2B3,ATP2B4,ATP2C1,ATP2C2,ATP4A,ATP5B,ATP6AP1,ATP6V0A1,ATP6V0A2,ATP6V0A4,ATP6V0B,ATP6V0C,ATP6V0D1,ATP6V0D2,ATP6V0E1,ATP6V0E2,ATP6V1A,ATP6V1B2,ATP6V1C1,ATP6V1C2,ATP6V1D,ATP6V1E1,ATP6V1E2,ATP6V1F,ATP6V1G1,ATP6V1G2,ATP6V1G3,ATP6V1H,ATP7A,ATP7B,AVP,AVPR1A,B2M,BAK1,BAX,BBC3,BCAP31,BCL2,BDH2,BDKRB1,BDKRB2,BMP6,BTBD9,C1QTNF1,C5AR1,C8orf44-SGK3,CA12,CA2,CA7,CACNA1A,CACNA1C,CACNA2D1,CACNB3,CACNB4,CALB1,CALB2,CALCB,CALCR,CALR,CAMK2D,CASQ2,CASR,CAV1,CAV3,CCDC109B,CCDC22,CCDC47,CCKAR,CCKBR,CCL1,CCL11,CCL13,CCL14,CCL15,CCL19,CCL2,CCL21,CCL23,CCL28,CCL3,CCL5,CCL7,CCL8,CCR1,CCR10,CCR2,CCR3,CCR4,CCR5,CCR6,CCR7,CCR8,CCR9,CD36,CD38,CD40,CD52,CD55,CDH23,CFTR,CHERP,CHRNA10,CHRNA7,CHRNA9,CIB2,CKB,CLCN3,CLDN16,CLIC4,CLN3,CLN5,CLN6,CNNM2,CNNM4,COMMD1,CP,CPS1,CRH,CSRP3,CUTC,CXCL12,CXCL13,CXCR3,CXCR4,CYBRD1,CYP11B2,CYP27B1,CYP4A11,CYP4F12,CYP4F2,CYSLTR1,DDIT3,DGAT2,DISC1,DLG4,DMPK,DRD1,DRD2,DRD3,DRD4,DRD5,EDN1,EDN2,EDN3,EDNRA,EDNRB,EIF2AK1,ELANE,ENPP1,EPAS1,EPB42,EPHX2,EPOR,ERO1L,ESR1,F2,F2R,F2RL1,FABP3,FAM132B,FAM20A,FASLG,FBXL5,FGF2,FGF23,FGFR4,FIS1,FKBP1B,FLVCR1,FTH1,FTHL17,FTL,FTMT,FXN,GALR1,GALR2,GATA2,GCK,GCM2,GHRL,GIPR,GJA1,GLP1R,GNA13,GNA15,GNAT2,GNB1,GNG3,GOT1,GPAM,GPCPD1,GPR12,GPR6,GRIK2,GRIN1,GRM1,HAMP,HCRT,HEPH,HEXB,HFE,HIF1A,HMGB1,HMOX1,HMOX2,HNF4A,HPX,HRC,HRH4,HSP90B1,HTR2A,HTR2B,HTR2C,HYAL2,IBTK,IL1B,IL2,IMMT,INS,IREB2,ISCU,ITGB1,ITPR1,ITPR2,ITPR3,JAK2,JAK3,JPH1,JPH2,JPH3,JPH4,KCNA1,KCNA5,KCNH2,KCNJ10,KCNJ2,KCNK3,KCNMA1,KCTD17,KEL,KISS1,KL,KLHL3,KNG1,LCK,LCN2,LIPG,LPAR1,LPAR2,LPAR3,LRP6,LRRK2,LTF,MAFG,MC3R,MCHR1,MCOLN1,MCU,MFI2,MICU1,MTL5,MTNR1B,MYC,NDFIP1,NEDD4L,NEO1,NMB,NMUR2,NOL3,NOS1,NOX1,NPFF,NPTN,NPY1R,NPY2R,NUBP1,OPRL1,OPRM1,OTC,OXT,OXTR,P2RX7,P2RY1,P2RY2,P2RY4,PARK2,PDE6A,PDE6B,PDGFRA,PDK2,PDK4,PICALM,PIK3CB,PIK3CG,PKD1,PKD2,PKHD1,PLA2G6,PLCE1,PLCG2,PLN,PML,POLD1,PPT1,PQLC2,PRKAA1,PRKAA2,PRKACA,PRKCB,PRKCE,PRND,PRNP,PROK2,PSEN1,PTGER3,PTH,PTH1R,PTK2B,PTPRC,PVALB,PYGM,RAB20,RAB38,RAB7A,RAP1GDS1,RASA3,RGN,RHAG,RHCG,RIC3,RXFP3,RYR1,RYR2,RYR3,S100A14,S100A8,S100A9,S1PR1,S1PR3,S1PR4,SAA1,SCARA5,SCGN,SCN7A,SCNN1A,SCNN1B,SCNN1G,SCO1,SCO2,SEPN1,SFRP4,SFXN1,SFXN2,SFXN3,SFXN4,SFXN5,SGK1,SGK2,SGK3,SIRT1,SLC11A1,SLC11A2,SLC12A5,SLC17A7,SLC22A17,SLC24A1,SLC24A2,SLC24A3,SLC24A4,SLC24A5,SLC25A28,SLC25A37,SLC26A1,SLC26A10,SLC26A11,SLC26A2,SLC26A3,SLC26A4,SLC26A5,SLC26A6,SLC26A7,SLC26A8,SLC26A9,SLC30A1,SLC30A4,SLC30A5,SLC30A7,SLC30A8,SLC31A1,SLC31A2,SLC34A1,SLC34A2,SLC34A3,SLC35G1,SLC39A10,SLC39A12,SLC39A13,SLC39A14,SLC39A4,SLC39A5,SLC39A6,SLC39A7,SLC39A8,SLC40A1,SLC4A1,SLC4A10,SLC4A11,SLC4A2,SLC4A3,SLC4A4,SLC4A5,SLC4A7,SLC4A8,SLC4A9,SLC7A8,SLC8A1,SLC8A2,SLC8A3,SLC9A1,SLC9A2,SLC9A3,SLC9A3R1,SLC9A4,SLC9A5,SLC9A6,SLC9A7,SLC9A8,SLC9A9,SMAD4,SNCA,SOD1,SPPL3,SRI,STC1,STC2,STEAP1,STEAP2,STEAP3,STEAP4,STIM2,STOML2,SWAP70,SYPL2,TAC1,TAC4,TACR1,TBXA2R,TCIRG1,TF,TFAP2B,TFR2,TFRC,TGFB1,TGM2,TMBIM6,TMC8,TMEM165,TMEM175,TMEM203,TMEM64,TMPRSS3,TMPRSS6,TMTC2,TNFSF11,TNNI3,TPCN1,TPCN2,TPT1,TRDN,TRIM24,TRPA1,TRPC1,TRPC4,TRPC5,TRPC6,TRPC7,TRPM1,TRPM2,TRPM4,TRPM7,TRPM8,TRPV1,TRPV4,TTC7A,TTPA,UPK3A,UTS2,UTS2R,VAPB,VDR,WFS1,WNK4,XBP1,XCL1,XCR1,XIAP,XK,XPR1
GO:REGULATION_OF_EPITHELIAL_CELL_DIFFERENTIATION_INVOLVED_IN_KIDNEY_DEVELOPMENT	http://www.broadinstitute.org/gsea/msigdb/cards/GO_REGULATION_OF_EPITHELIAL_CELL_DIFFERENTIATION_INVOLVED_IN_KIDNEY_DEVELOPMENT	14	0.72811	0.99997	1	1	ADIPOQ,CTNNB1,FAT4,GATA3,LHX1,LIF,OSR1,PAX2,PAX8,PRKX,PROM1,STAT1,WWTR1,YAP1
GO:ESTRADIOL_17_BETA_DEHYDROGENASE_ACTIVITY	http://www.broadinstitute.org/gsea/msigdb/cards/GO_ESTRADIOL_17_BETA_DEHYDROGENASE_ACTIVITY	11	0.72813	0.99997	1	1	AKR1B15,HSD17B1,HSD17B10,HSD17B11,HSD17B12,HSD17B14,HSD17B2,HSD17B6,HSD17B7,HSD17B8,RDH8
GO:PROSTATE_GLAND_DEVELOPMENT	http://www.broadinstitute.org/gsea/msigdb/cards/GO_PROSTATE_GLAND_DEVELOPMENT	40	0.72841	0.99997	1	1	ALOX15B,ANXA1,AR,BMP4,CTNNB1,CYP19A1,CYP7B1,ESR1,ESR2,FEM1B,FGF10,FGFR2,FKBP4,FOXA1,FRS2,GLI2,HOXB13,HOXD13,ID4,NKX3-1,NOG,NOTCH1,PLAG1,PRLR,PSAP,PSAPL1,PTEN,RARA,RARG,RXRA,SERPINB5,SFRP1,SHH,SMARCC1,SOX9,TNC,TP63,UBE3A,WDR77,WNT5A
REACTOME:P75NTR_SIGNALS_VIA_NFKB	http://www.broadinstitute.org/gsea/msigdb/cards/REACTOME_P75NTR_SIGNALS_VIA_NFKB	13	0.72861	0.99997	1	1	IKBKB,IRAK1,MYD88,NFKBIA,NGF,NGFR,PRKCI,RELA,RIPK2,RPS27A,SQSTM1,TRAF6,UBA52
GO:TRANSPORT_VESICLE	http://www.broadinstitute.org/gsea/msigdb/cards/GO_TRANSPORT_VESICLE	315	0.72908	0.99997	1	1	ABCC8,ADC,AFTPH,AIMP1,AMPH,ANKRD27,ANXA13,ANXA5,AP1AR,AP1G2,AP1S1,AP2A1,AP3S1,APBA1,APBA2,APH1B,APP,AQP2,AQP6,AREG,ASTL,ATP13A2,ATP6V0D1,ATP7A,B2M,BCL2L1,BET1,BGN,BLOC1S3,BRSK1,C12orf39,C14orf1,C19orf26,C2orf40,CA4,CAV2,CD55,CD59,CD74,CDK16,CHGA,CLCN3,CLN3,CLTA,CLTB,CLTC,CNIH2,CNIH3,CNST,COL7A1,COPA,COPB1,COPB2,COPE,COPS4,COPS5,COPZ1,COPZ2,CPA3,CPE,CRISPLD2,CTSC,CTSZ,CTTNBP2,CUZD1,DBH,DDC,DEFA5,DGKI,DISC1,DLG4,DMXL2,DNAJC5,DNM1,DNM1L,DOC2A,DPYSL3,DRD2,DTNBP1,ERP29,EXOC3L1,F5,F8,FGFR3,FGFR4,FGFRL1,FOLR1,FURIN,GABBR1,GABRA2,GAD2,GIPC1,GNAS,GOLGA2,GOLGA5,GOLIM4,GOPC,GOSR1,GOSR2,GRIA1,GRIN1,GRIN2A,HAP1,HCK,HCRT,HLA-A,HLA-B,HLA-C,HLA-DPA1,HLA-DPB1,HLA-DQA1,HLA-DQA2,HLA-DQB1,HLA-DQB2,HLA-DRA,HLA-DRB1,HLA-E,HLA-F,HLA-G,ICA1,IGF1,IGF2R,IL33,INS,KCNK9,KDELR1,KDELR2,KDELR3,KIAA0368,KIAA1244,KLHL12,LAMP1,LDLRAP1,LGI3,LMAN1,LMAN2L,LRRK2,MCFD2,MFF,MME,MTMR2,MYRIP,NCALD,NDEL1,NPTX1,NPY1R,NRGN,NRSN1,NRSN2,NTS,OTOF,OVGP1,PCSK1,PCSK2,PCSK9,PDE4B,PI4K2A,PLEKHF2,PLIN3,PPT1,PRG2,PTPRN,PTPRN2,RAB11A,RAB11B,RAB11FIP5,RAB14,RAB1B,RAB26,RAB27A,RAB27B,RAB3A,RAB3B,RAB3C,RAB3D,RAB5A,RAB6A,RAB8A,RAB9A,RABEPK,RASSF9,RPH3A,RPH3AL,SAR1B,SCAMP1,SCAMP2,SCAMP4,SCAMP5,SCAP,SCG3,SCGN,SEC13,SEC23A,SEC23B,SEC23IP,SEC24A,SEC24B,SEC24C,SEC24D,SEC31A,SEC31B,SEMA4C,SEPT5,SEPT6,SERPINA1,SIPA1,SLC17A5,SLC17A6,SLC17A7,SLC17A8,SLC18A1,SLC18A2,SLC18A3,SLC2A4,SLC2A8,SLC30A3,SLC30A8,SLC32A1,SLC40A1,SLC5A7,SLC6A17,SNAPIN,SNCA,SNCAIP,SNTB2,SORT1,SPG21,SPHK1,SPRED2,SPTBN2,SREBF1,SREBF2,SSPN,STEAP2,STON2,STX11,STX17,STX19,STX1B,STX2,STX3,STX4,STX5,STXBP5,SURF4,SV2B,SV2C,SVOP,SYCN,SYN1,SYN3,SYNGR1,SYNGR2,SYNGR3,SYNGR4,SYNPR,SYNRG,SYP,SYPL1,SYPL2,SYT1,SYT10,SYT11,SYT12,SYT13,SYT17,SYT2,SYT3,SYT4,SYT5,SYT6,SYT7,SYT9,SYTL1,SYTL2,SYTL3,SYTL4,SYTL5,TGOLN2,TH,TMED10,TMED2,TMED3,TMED7,TMED9,TMEM163,TMEM168,TMEM187,TMEM30A,TOR1A,TPRG1L,TRAPPC4,TRIM9,TRIP11,UNC13D,USO1,VAMP1,VAMP2,VAMP3,VAMP4,VANGL2,VDAC1,VDAC2,VGF,VMA21,VTI1A,VTI1B,WDR7,YIPF1,YIPF2,YIPF3,YIPF5,YIPF6,YKT6,ZNRF1
PID:ERBB1_RECEPTOR_PROXIMAL_PATHWAY	http://www.broadinstitute.org/gsea/msigdb/cards/PID_ERBB1_RECEPTOR_PROXIMAL_PATHWAY	34	0.72908	0.99997	1	1	EGF,EGFR,GAB1,GNAI1,GNAI3,GRB2,GSN,HRAS,KRAS,MAPK1,MAPK3,NCK1,NCK2,NRAS,PAK1,PIK3CA,PIK3CB,PIK3CD,PIK3R1,PIK3R2,PIK3R3,PIP5K1C,PLCG1,PTK2,PTPN1,PTPN11,RASA1,SHC1,SOS1,SRC,STAT1,STAT3,TLN1,WASL
ST:TUMOR_NECROSIS_FACTOR_PATHWAY	http://www.broadinstitute.org/gsea/msigdb/cards/ST_TUMOR_NECROSIS_FACTOR_PATHWAY	29	0.72991	0.99997	1	1	AGFG1,BAG4,BIRC2,BIRC3,CASP3,CASP8,CFLAR,FADD,IKBKG,JUN,MAP2K4,MAP3K3,MAP3K7,NFKB1,NFKB2,NFKBIA,NFKBIB,NFKBIE,NFKBIL1,NR2C2,RALBP1,RIPK1,TNF,TNFAIP3,TNFRSF1A,TNFRSF1B,TONSL,TRADD,TRAF2
GO:ANTIMICROBIAL_HUMORAL_RESPONSE	http://www.broadinstitute.org/gsea/msigdb/cards/GO_ANTIMICROBIAL_HUMORAL_RESPONSE	45	0.72994	0.99997	1	1	ADM,ANG,APP,AZU1,B2M,BCL3,BPIFA1,CAMP,CST9,DEFA1,DEFA1B,DEFA3,DEFA4,DEFA5,DEFA6,DEFB1,DMBT1,FAU,FGA,FGB,HIST1H2BC,HIST1H2BE,HIST1H2BF,HIST1H2BG,HIST1H2BI,HIST1H2BJ,HIST1H2BK,HLA-A,HLA-E,IGJ,IL36RN,KLK3,LTF,NPY,PLA2G1B,PLA2G6,RNASE3,RNASE7,RPL39,SEMG1,SEMG2,SLPI,SPON2,TAC1,VIP
GO:EATING_BEHAVIOR	http://www.broadinstitute.org/gsea/msigdb/cards/GO_EATING_BEHAVIOR	30	0.72995	0.99997	1	1	ADRB3,AGRP,ATP8A2,BBS12,BSX,CCK,CCKAR,CPT1A,HCRT,IAPP,LEP,NMU,NMUR2,NPY5R,OPRD1,OPRK1,OPRL1,OPRM1,OXT,OXTR,P2RY1,PRLH,PYY,RMI1,STAT3,TACR1,TCF15,TH,TRH,UCHL1
CAV2_MODULATORS_SMALL_GTPASES	https://www.ncbi.nlm.nih.gov/pubmed/20668236	20	0.73013	0.99997	1	1	AGAP2,ARHGEF12,ARHGEF2,ARHGEF6,CDC42,FARP1,GIT1,MRAS,RAB14,RAB15,RAB18,RAB1B,RAB21,RAB2A,RAB33B,RAB39A,RAB3B,RAB3C,RHOA,RHOG
GO:REGULATION_OF_CELLULAR_RESPONSE_TO_STRESS	http://www.broadinstitute.org/gsea/msigdb/cards/GO_REGULATION_OF_CELLULAR_RESPONSE_TO_STRESS	658	0.73034	0.99997	1	1	AAAS,ABL1,ACTL6A,ADRB2,AGR2,AIDA,AKT1,AKT1S1,AMBP,AMBRA1,ANKRD1,ANKRD32,ANKRD6,APBB1,APEX1,ARHGEF2,ARHGEF5,ARL6IP5,ARNTL,ATF4,ATG5,ATG7,ATM,ATP13A2,ATP6V0A1,ATP6V0A2,ATP6V0B,ATP6V0C,ATP6V0D1,ATP6V0D2,ATP6V0E1,ATP6V0E2,ATP6V1A,ATP6V1B2,ATP6V1C1,ATP6V1C2,ATP6V1D,ATP6V1E1,ATP6V1E2,ATP6V1G1,ATP6V1G2,ATP6V1H,ATR,ATXN3,AXIN1,AXIN2,BABAM1,BAG1,BAG2,BAG3,BAG4,BAG5,BAG6,BAK1,BAX,BBC3,BCAP31,BCL2L1,BCL2L11,BCL2L12,BCL6,BCLAF1,BDKRB2,BECN1,BFAR,BIRC7,BMP2,BMP7,BMPR1A,BNIP3,BNIP3L,BRAF,BRCA1,BRCC3,BRD4,BRE,BRSK2,C11orf73,C12orf5,C6orf211,CALCOCO2,CAMK2A,CAMK2B,CAMK2D,CAMK2G,CAPN1,CAPNS1,CARD9,CASP3,CASP9,CAV1,CAV3,CBX8,CCL19,CCL21,CCR7,CD27,CD34,CD36,CD40LG,CD44,CD74,CDC42,CDK5,CDK5R1,CDK6,CDK9,CDKN2A,CDKN2D,CEBPG,CERS2,CHCHD2,CHEK1,CHEK2,CHMP4A,CHMP4B,CHORDC1,CLN3,CLU,CNTF,COPS5,CREB3,CREB3L1,CREBBP,CRHR2,CRY1,CSNK2A2,CTGF,CTSK,CTTN,CUL4A,CXCL12,DAB2IP,DACT1,DAXX,DBNL,DCN,DDIT3,DDX39B,DEK,DERL2,DERL3,DHFR,DLG1,DNAJA1,DNAJB1,DNAJB6,DNAJC2,DNAJC3,DNM1L,DTNBP1,DUSP10,DUSP15,DUSP19,DUSP3,DVL2,DVL3,DYRK1A,EDA2R,EDAR,EDEM1,EDEM2,EDN1,EEF1E1,EGFR,EIF2AK1,EIF2AK2,EIF2AK3,EIF2AK4,ELL3,ENDOG,EP300,EPHA4,EPHB1,EPM2A,EPO,EPOR,ERCC6,ERCC8,ERLEC1,ERN1,ERP29,EXOC1,EXOC4,EXOC7,EXOC8,EYA1,EYA3,EZR,F2RL1,FAM175A,FAM178A,FBLN5,FBXO18,FBXW7,FCER1A,FEM1B,FEZ1,FEZ2,FGD2,FGF10,FGF19,FIGN,FIGNL1,FKBP1B,FKBP4,FKTN,FLT4,FOXM1,FOXO1,FUT8,FZD10,FZD4,FZD5,FZD7,FZD8,GAB1,GADD45A,GADD45B,GADD45G,GAPDH,GBA,GCH1,GDF6,GNB2L1,GPR37,GPR37L1,GPS2,GPX1,GREM1,GRIK2,GSK3A,GSK3B,GSTP1,H2AFX,HAX1,HDAC3,HDAC6,HELB,HGF,HIC1,HIF1A,HIPK2,HIPK3,HMGA1,HMGA2,HMGB1,HMGCR,HNRNPK,HP,HRAS,HSBP1,HSP90AA1,HSP90AB1,HSPA1A,HSPA1B,HSPA1L,HSPA5,HSPA8,HSPB1,HSPB8,HSPH1,HTRA2,HYOU1,IER3,IFT88,IGBP1,IGF1R,IL1A,IL1B,IL26,IMPACT,ING2,INPP5F,INS,ITCH,KAT2A,KCNK2,KDM1A,KDR,KIAA0226,KIAA1324,KLF4,KLK8,LARP1,LEP,LGALS9,LRRK2,LRSAM1,LTBR,LYN,LZTS1,MAGEA3,MAGI3,MAP1LC3B,MAP2K1,MAP2K2,MAP2K7,MAP3K10,MAP3K11,MAP3K2,MAP3K3,MAP3K4,MAP3K5,MAP3K6,MAP3K7,MAP3K9,MAP4K1,MAP4K2,MAP4K4,MAP4K5,MAPK1,MAPK3,MAPK7,MAPK8,MAPK8IP1,MAPK8IP2,MAPK8IP3,MAPK9,MARVELD3,MBIP,MCL1,MDFI,MDFIC,MDM2,MECOM,MEN1,MET,MGMT,MID1,MIF,MINK1,MLST8,MMP3,MSX1,MTM1,MTMR3,MTOR,MUC1,MUL1,MYC,NACC2,NBR1,NCK1,NCK2,NCOR1,NDEL1,NEK4,NEK6,NFE2L2,NKX3-1,NME5,NOD1,NOD2,NOL3,NONO,NOX1,NPAS2,NPC1,NPM1,NR4A3,NRBP2,NRK,NSMCE1,NSMCE4A,NTRK3,NUAK1,NUDT16,NUP107,NUP133,NUP153,NUP155,NUP160,NUP188,NUP205,NUP210,NUP214,NUP35,NUP37,NUP43,NUP50,NUP54,NUP62,NUP85,NUP88,NUP98,NUPL1,NUPL2,OGG1,OGT,OPA1,OPRK1,OS9,OTUB1,P4HB,PAFAH1B1,PAFAH1B2,PAK1,PARK2,PARK7,PARL,PBK,PCNA,PDCD10,PDCD4,PDIA2,PDX1,PER1,PGAP2,PHF23,PHLPP1,PIAS4,PIK3R1,PIKFYVE,PINK1,PIP4K2A,PIP4K2B,PIP4K2C,PKN1,PLA2R1,PLCB1,PMAIP1,PML,PNPT1,POLH,POLQ,POLR3A,POMT1,POMT2,PPEF2,PPP1R15A,PPP1R15B,PPP4C,PPP4R2,PRDX1,PRKAA2,PRKCD,PRKCG,PRKDC,PRMT1,PRRX1,PSAP,PSMD10,PTEN,PTGES3,PTK2B,PTPLAD1,PTPN1,PTPN2,PTPN22,PTPRF,PTTG1IP,PYCARD,PYCR1,QSOX1,RAB12,RAB1B,RAB20,RAB33A,RAB33B,RAB3GAP1,RAB3GAP2,RAB5A,RAB7A,RAD51,RAD51AP1,RAD52,RAD9A,RAE1,RALB,RANBP2,RAP2A,RASGRP1,RASSF2,RFWD3,RGN,RIF1,RINT1,RIPK1,RIPK2,RNASEH2B,RNF168,RNF169,RNF5,RNF8,RPA1,RPA2,RPA3,RPL28,RPS3,RPTOR,RSL1D1,RTEL1,RUVBL1,RWDD3,SASH1,SCARF1,SCFD1,SCOC,SDCBP,SDF2,SDF2L1,SEH1L,SEMA4C,SENP2,SERINC3,SERPINB3,SERPINF2,SETD8,SETMAR,SFPQ,SFRP1,SFRP2,SGTA,SH3GLB1,SH3RF1,SIRT1,SIRT6,SKIL,SLAMF1,SLC17A9,SMYD2,SNAI1,SNAI2,SNCA,SNX32,SNX5,SNX6,SOD1,SOD2,SPAG9,SPP1,SPRED1,SPRED2,SPTLC1,SPTLC2,SQSTM1,SREBF1,SREBF2,STK24,STK25,STK3,SUPT5H,SVIP,SYK,SYVN1,SZT2,TAF9,TAF9B,TAOK1,TAOK2,TAOK3,TBC1D12,TBC1D14,TBC1D25,TBK1,TERF2,TERF2IP,TERT,TEX15,TFIP11,TGFB2,THOC1,THOC5,TIAM1,TIRAP,TLR3,TLR4,TLR6,TLR9,TMBIM6,TMEM161A,TMEM33,TNF,TNFRSF11A,TNFRSF19,TNFSF11,TNIK,TNR,TNXB,TP63,TP73,TPD52L1,TPR,TPT1,TRAF2,TRAF4,TRAF6,TRAP1,TRIAP1,TRIM13,TRIM28,TRIM32,TRIP12,TRPM2,TRPV4,TSC1,TSPO,TWIST1,TXN,TXNDC12,U2AF2,UBAC2,UBE2G2,UBE2J1,UBE2N,UBE2V1,UBE2V2,UBQLN1,UBQLN2,UBQLN4,UBR5,UBXN1,UCHL1,UIMC1,ULK1,ULK4,UNC5CL,USP1,USP13,USP14,USP19,USP25,USP36,USP47,VANGL2,VASH1,VDAC1,VEGFA,VNN1,VPS13C,VPS26A,VPS26B,VPS35,WAC,WBP11,WDFY3,WDR75,WFS1,WHSC1,WNT16,WNT5A,WNT7A,XBP1,XDH,YOD1,YPEL3,YWHAE,ZBTB17,ZC3H12A,ZDHHC8,ZEB2,ZKSCAN3,ZMYND11,ZNF277,ZNF385A,ZNF622,ZNF675
GO:CELLULAR_IRON_ION_HOMEOSTASIS	http://www.broadinstitute.org/gsea/msigdb/cards/GO_CELLULAR_IRON_ION_HOMEOSTASIS	42	0.73061	0.99997	1	1	ABCB6,ABCB7,ABCG2,ACO1,ALAS2,BMP6,CP,CYBRD1,FAM132B,FLVCR1,FTH1,FTHL17,FTL,FTMT,FXN,HAMP,HEPH,HFE,HIF1A,HMOX1,HMOX2,HPX,IREB2,ISCU,LCN2,LTF,MYC,NDFIP1,NUBP1,SCARA5,SLC11A1,SLC11A2,SLC22A17,SLC40A1,SMAD4,SOD1,SRI,TF,TFR2,TFRC,TMPRSS6,TTC7A
GO:NEGATIVE_REGULATION_OF_CELLULAR_RESPONSE_TO_GROWTH_FACTOR_STIMULUS	http://www.broadinstitute.org/gsea/msigdb/cards/GO_NEGATIVE_REGULATION_OF_CELLULAR_RESPONSE_TO_GROWTH_FACTOR_STIMULUS	117	0.73078	0.99997	1	1	ABL1,ADAM17,ADAMTS12,ADAMTSL2,AGT,AGTR2,ASPN,BAMBI,BCL9L,BMPER,CASK,CAV1,CAV2,CD109,CER1,CHRD,CHRDL1,CHST11,CIDEA,CTDSPL2,CXCL13,DAB2IP,DAND5,DCN,DKK1,DNM2,EID2,ENG,FAM89B,FBN1,FBN2,FSTL3,FUZ,FZD1,GATA3,GLG1,GPC1,GPR124,GREM1,GREM2,HHEX,HIPK2,HRG,HSPA5,HTRA1,HTRA3,HTRA4,LEMD3,LTBP1,MECOM,MMRN2,MTMR4,NBL1,NKX2-1,NOG,NOTCH1,ONECUT1,ONECUT2,PBLD,PDCD6,PDPK1,PEG10,PIN1,PMEPA1,PPM1A,PRDM14,PRDM16,PTPN1,RASL11B,RPS27A,SFRP1,SFRP2,SIRT1,SKI,SKIL,SKOR1,SKOR2,SLIT2,SMAD2,SMAD3,SMAD6,SMAD7,SMURF1,SMURF2,SNX25,SNX6,SOST,SOSTDC1,SPG20,SPRY1,SPRY2,STRAP,STUB1,SULF1,SULF2,TGFB1,TGFB1I1,TGFB3,TGFBR1,TGFBR2,TGFBR3,THBS1,TMPRSS6,TOB1,TRIM33,TWSG1,UBA52,UBB,UBC,VASN,VWC2,VWC2L,WNT1,WNT4,WNT5A,XDH,ZNF451
GO:AXON	http://www.broadinstitute.org/gsea/msigdb/cards/GO_AXON	399	0.73087	0.99997	1	1	AAK1,ACADM,ADAM21,ADAM22,ADC,ADCY10,ADCY9,ADCYAP1,ADNP,ADORA1,ADRA2C,ADRB2,AGER,ALCAM,ALS2,AMIGO1,ANK1,ANK3,ANXA3,ANXA5,AP1S1,AP2M1,AP3B1,AP3B2,AP3D1,AP3M1,AP3M2,AP3S1,AP3S2,APBB1,APC,APP,ATAT1,ATCAY,ATL1,ATP1A3,ATP6V0D1,AURKA,AVIL,BACE1,BIN1,BLOC1S1,BLOC1S2,BLOC1S3,BOC,BSN,CA2,CABP4,CAD,CADM2,CALB1,CALB2,CAMK2D,CANX,CCK,CCKAR,CCL2,CDH8,CDK5,CDK5R1,CHRM1,CHRM2,CHRM3,CHRM4,CHRNA10,CIB1,CLASP2,CNR1,CNTF,CNTN2,CNTN4,CNTNAP1,CNTNAP2,COBL,COMT,CORO1A,CPLX1,CPLX2,CPNE6,CPT1C,CREB1,CRH,CRHBP,CRHR2,CTNNA2,CYP17A1,DAB2IP,DAG1,DAGLA,DCC,DDC,DGKI,DICER1,DISC1,DLG1,DLG2,DLG4,DNAJC5,DNM1,DNM3,DOCK7,DPYSL2,DRD1,DRD2,DRD4,DSCAM,DST,DTNA,DTNBP1,DVL1,EEA1,ELK1,EPB41L3,EPHA4,EPHA5,EPHB1,EPHB2,ERMN,ESR1,FAM168B,FEZ1,FGF13,FKBP15,FKBP4,FLRT3,FMR1,FXR1,FZD3,GABBR1,GABRA2,GABRG2,GAD2,GAP43,GARS,GC,GDPD5,GHRH,GHRL,GLUL,GNRH1,GOT1,GPM6A,GRIA1,GRIA3,GRIA4,GRIK2,GRIK3,GRIK5,GRIN1,GRM2,GRM3,GRM7,GSK3B,GSTO1,HAP1,HCFC1,HCN1,HCN3,HDAC6,HEPACAM,HIF1A,HMBS,HNRNPK,HNRNPR,HOMER1,HPCA,HTR2A,HTR3A,HTT,IGF2BP1,IGHMBP2,IGSF9,IL1R1,IL1RAPL1,ILK,IQGAP1,ITGA2,KATNA1,KCNA1,KCNA2,KCNA3,KCNA4,KCNA6,KCNAB1,KCNAB2,KCNB1,KCNC2,KCNC4,KCNH1,KCNIP3,KCNJ11,KCNK2,KCNQ2,KCNQ3,KIAA1598,KIF13B,KIF1A,KIF1B,KIF20B,KIF3B,KIF4A,KIRREL3,KLHL20,KLHL24,L1CAM,LDLRAP1,LLGL1,LMTK3,LPAR3,LPHN1,LPHN3,LRFN3,LRP8,LRRC4B,LRRC7,LRRK2,LRRTM1,LSM1,MAF1,MAG,MAP3K12,MAPK1,MAPK8IP1,MAPK8IP3,MAPT,MARCKS,MBP,MINK1,MME,MTMR2,MTPN,MUL1,MYH10,MYH14,MYO1D,MYOC,NAPA,NCAM2,NCDN,NDEL1,NEFH,NEFM,NEK3,NF1,NFASC,NFIB,NGDN,NMU,NOV,NPFF,NPY1R,NRCAM,NRG1,NRGN,NRN1L,NRP1,NRTN,NRXN1,NTNG2,NTRK1,NTRK2,NTS,NTSR1,OLFM1,OPA1,OPHN1,OPRD1,OPRK1,OXT,P2RX3,P2RX4,PACSIN1,PAFAH1B1,PAK1,PALLD,PALM,PARD3,PARD6A,PARK7,PAWR,PCP4,PDYN,PENK,PFN2,PINK1,PNOC,POLG,PPT1,PRKCZ,PRSS12,PSEN1,PTCH1,PTK2B,PTPN5,PTPRK,PTPRN,PTPRN2,PTPRO,PTPRZ1,PVALB,PVRL1,RAB11A,RAB21,RAB3A,RAB5A,RAB7A,RANGAP1,RAP1GAP,RAPGEF3,RET,RNF40,RNF6,ROBO1,ROBO2,ROBO3,RTN4R,RUFY3,RXRA,SACS,SCN11A,SCN1A,SCN1B,SCN2A,SCN3A,SCN8A,SDC3,SEMA3A,SEMA6A,SEPT11,SEPT5,SEPT6,SERPINF1,SETX,SIRT2,SLC17A7,SLC17A8,SLC18A2,SLC1A2,SLC32A1,SLC38A2,SLC38A7,SLC5A7,SLC6A1,SLC6A3,SLC9A6,SMURF1,SNAPIN,SNCA,SNCB,SNCG,SOD1,SPAST,SPG11,SPG7,SPHK1,SPOCK1,SPTBN1,SPTBN4,SRCIN1,SRI,STAT1,STMN2,STMN3,STMN4,STX6,STXBP1,SYN1,SYNGR1,SYNJ2,SYP,SYT1,SYT7,TAC1,TANC1,TBC1D24,TGFB1,TGFB2,TH,TIAM1,TMEM57,TNFRSF1B,TNFRSF21,TPX2,TRPV2,TUBB3,TUBB4A,TULP1,UCHL1,UCN,UHMK1,UNC13A,UNC13B,VAMP1,VAMP2,VPS16,WDR81,YWHAE,ZFYVE27,ZNF259
GO:CELL_CORTEX_PART	http://www.broadinstitute.org/gsea/msigdb/cards/GO_CELL_CORTEX_PART	114	0.73098	0.99997	1	1	ACTN2,ACTN4,ACTR2,AKAP13,ANLN,ARV1,ASPH,BSN,CALD1,CAP1,CAPN2,CAPZA2,CAPZA3,CDH1,CDH2,CLASP1,CLASP2,CLDN5,CORO1A,CTTN,DLC1,DLG4,DSTN,EEF1A1,EPB41,EPB41L2,EPB42,EXOC1,EXOC2,EXOC3,EXOC3L1,EXOC3L2,EXOC3L4,EXOC4,EXOC6,EXOC6B,EXOC7,EXOC8,EZR,FABP1,FLNA,FLOT1,FLOT2,GCK,GM2A,GSN,GYPC,GYS2,HAMP,HFE,KNCN,KRT19,LANCL2,LASP1,LLGL1,LLGL2,MAEA,MAPRE1,MED28,MPP1,MYADM,MYH9,MYO1A,MYO5B,MYRIP,NF2,NLRP5,NOS2,OSBPL8,PCLO,PDLIM2,PHLDB2,PKD2,PLEKHH2,PLS1,PPP1R9A,PRKCZ,RAB10,RALB,RAPGEF3,RDX,SCNN1A,SELE,SEPT12,SEPT2,SEPT6,SEPT7,SEPT9,SHROOM2,SHROOM4,SLC2A1,SLC4A1,SPTA1,SPTAN1,SPTB,SPTBN1,SPTBN2,SPTBN4,SPTBN5,STIM1,STXBP6,TCHP,TMEM110,TMOD1,TNFAIP2,TPM4,TRPC4,TRPV4,UTRN,VCL,WASL,WIPF1,WIPF2,WIPF3
GO:REGULATION_OF_THYMOCYTE_AGGREGATION	http://www.broadinstitute.org/gsea/msigdb/cards/GO_REGULATION_OF_THYMOCYTE_AGGREGATION;GO:REGULATION_OF_T_CELL_DIFFERENTIATION_IN_THYMUS;http://www.broadinstitute.org/gsea/msigdb/cards/GO_REGULATION_OF_T_CELL_DIFFERENTIATION_IN_THYMUS	25	0.73099	0.99997	1	1	ADA,ADAM8,BMP4,CAMK4,CDKN2A,CLPTM1,EGR3,ERBB2,FOXJ1,FOXN1,FOXP3,GLI2,IHH,IL1B,IL7R,KIAA0922,NFKBID,PTPN2,RASGRP1,SHH,SOD1,SOS1,VNN1,ZC3H8,ZEB1
GO:NEGATIVE_REGULATION_OF_NOTCH_SIGNALING_PATHWAY	http://www.broadinstitute.org/gsea/msigdb/cards/GO_NEGATIVE_REGULATION_OF_NOTCH_SIGNALING_PATHWAY	25	0.73105	0.99997	1	1	BCL6,BEND6,BMP7,C8orf4,CHAC1,DLK1,DLK2,DLL4,DLX1,DLX2,EGFL7,FBXW7,GATA2,GDPD5,HEY1,HEY2,HIF1AN,LFNG,MMP14,NFKBIA,NRARP,NUMB,OVOL2,RFNG,SLC35C1
GO:REPRODUCTIVE_BEHAVIOR	http://www.broadinstitute.org/gsea/msigdb/cards/GO_REPRODUCTIVE_BEHAVIOR	28	0.73114	0.99997	1	1	APP,AVP,AVPR1A,DBH,DMRTA1,DRD1,DRD5,GNAQ,GRIN1,GRN,HEXB,MAPK8IP2,MBD2,MTNR1A,NCOA1,NCOA2,NHLH2,NPAS1,OPRK1,OXT,OXTR,PPP1R1B,PTEN,SERPINE2,TH,THRA,THRB,UBE2Q1
GO:ADENOHYPOPHYSIS_DEVELOPMENT	http://www.broadinstitute.org/gsea/msigdb/cards/GO_ADENOHYPOPHYSIS_DEVELOPMENT	14	0.73114	0.99997	1	1	BMP2,DRD2,DUOX2,FGF8,GHRH,GHRHR,GSX1,HES1,PITX2,POU1F1,PROP1,SLC6A3,SOX2,WNT4
GO:SODIUM_ION_EXPORT	http://www.broadinstitute.org/gsea/msigdb/cards/GO_SODIUM_ION_EXPORT	12	0.73117	0.99997	1	1	ATP12A,ATP1A1,ATP1A2,ATP1A3,ATP1A4,ATP1B1,ATP1B2,ATP1B3,ATP4A,FXYD2,SLC8A1,SLC9A1
GO:LUNG_ALVEOLUS_DEVELOPMENT	http://www.broadinstitute.org/gsea/msigdb/cards/GO_LUNG_ALVEOLUS_DEVELOPMENT	41	0.73119	0.99997	1	1	ABCA12,ADA,ASXL1,ATP7A,ATXN1L,BMP4,BMPR2,CIC,CREB1,EDN2,ERRFI1,FGF10,FGFR2,FOXA1,FOXF1,FOXP2,FZD1,GATA6,HOPX,HOXA5,HS6ST1,IGFBP5,LIF,MAN1A2,MAN2A1,MAPK8IP3,MYOCD,NKX2-1,PDGFA,PDPN,PHF14,PKDCC,RC3H2,SEPN1,SFTPD,STK40,STRA6,TCF21,TGFB3,TNS3,WNT5A
GO:VESICLE_DOCKING_INVOLVED_IN_EXOCYTOSIS	http://www.broadinstitute.org/gsea/msigdb/cards/GO_VESICLE_DOCKING_INVOLVED_IN_EXOCYTOSIS	32	0.73122	0.99997	1	1	CFTR,CPLX2,EXOC2,EXOC4,EXOC6,EXOC6B,EXOC8,KCNB1,PLEK,RAB13,RAB8A,RAB8B,RABEPK,SCFD1,SCFD2,SNAP25,SNPH,STX1B,STX3,STXBP1,STXBP2,STXBP3,SYTL2,UNC13A,UNC13B,VAMP3,VPS11,VPS18,VPS33A,VPS33B,VTI1B,YKT6
GO:POSITIVE_REGULATION_OF_MRNA_3_END_PROCESSING	http://www.broadinstitute.org/gsea/msigdb/cards/GO_POSITIVE_REGULATION_OF_MRNA_3_END_PROCESSING	16	0.73137	0.99997	1	1	BTG2,CCNB1,CDC73,CNOT1,CNOT7,CPEB3,LEO1,NCBP1,NCBP2,PABPC1,PAF1,POLR2G,TNRC6B,TNRC6C,TOB1,ZFP36
GO:TEMPERATURE_HOMEOSTASIS	http://www.broadinstitute.org/gsea/msigdb/cards/GO_TEMPERATURE_HOMEOSTASIS	26	0.73152	0.99997	1	1	ACADL,ACADVL,ADORA1,ADRB1,ADRB2,ADRB3,ARRDC3,CCKAR,CIDEA,DBH,DRD1,DRD2,EDN2,FOXO1,FTO,GPX1,HTR2A,IL1A,IL1B,MC3R,NOX3,NR1D1,NTSR1,PPARGC1A,STAT3,TNFRSF11A
GO:REGULATION_OF_FILOPODIUM_ASSEMBLY	http://www.broadinstitute.org/gsea/msigdb/cards/GO_REGULATION_OF_FILOPODIUM_ASSEMBLY	34	0.7318	0.99997	1	1	AGRN,ARAP1,ARF6,BCAS3,CAPZB,CCL21,CCR7,CDC42,DNM3,DPYSL3,ESPN,FMR1,FNBP1L,FSCN1,GAP43,GPM6A,MIEN1,MYO10,NLGN1,NRXN1,PALM,PPP1R16B,PPP1R9A,PRKCD,PRKCQ,RAB17,RAB5A,RALA,RHOQ,SRF,TGFB3,TGFBR1,WASL,ZMYND8
GO:FC_RECEPTOR_SIGNALING_PATHWAY	http://www.broadinstitute.org/gsea/msigdb/cards/GO_FC_RECEPTOR_SIGNALING_PATHWAY	177	0.73223	0.99997	1	1	ABI1,ABL1,ACTB,ACTG1,ACTR2,ACTR3,ARPC1A,ARPC1B,ARPC2,ARPC3,ARPC4,ARPC5,BAIAP2,BCL10,BRK1,BTK,BTRC,CALM1,CALM2,CALM3,CARD11,CD247,CD3G,CDC42,CHUK,CRK,CUL1,CYFIP2,DOCK1,ELMO1,ELMO2,FBXW11,FCER1A,FCER1G,FCGR2A,FCGR3A,FCGRT,FER,FGR,FOS,FYN,GAB2,GRAP2,GRB2,HCK,HRAS,HSP90AA1,HSP90AB1,IKBKB,IKBKG,ITK,JUN,KIT,KRAS,LAT,LCP2,LYN,MALT1,MAP2K4,MAP2K7,MAP3K1,MAP3K7,MAPK1,MAPK10,MAPK3,MAPK8,MAPK9,MS4A2,MYH2,MYO10,MYO1C,MYO1G,NCK1,NCKAP1,NCKAP1L,NCKIPSD,NFATC1,NFATC2,NFATC3,NFKB1,NFKBIA,NR4A3,NRAS,PAK1,PAK2,PDPK1,PIGR,PIK3CA,PIK3CB,PIK3R1,PIK3R2,PLA2G6,PLCG1,PLCG2,PLD2,PPAPDC1A,PPP3CA,PPP3CB,PPP3R1,PRKCD,PRKCE,PRKCQ,PSMA1,PSMA2,PSMA3,PSMA4,PSMA5,PSMA6,PSMA7,PSMA8,PSMB1,PSMB10,PSMB11,PSMB2,PSMB3,PSMB4,PSMB5,PSMB6,PSMB7,PSMB8,PSMB9,PSMC1,PSMC2,PSMC3,PSMC4,PSMC5,PSMC6,PSMD1,PSMD10,PSMD11,PSMD12,PSMD13,PSMD14,PSMD2,PSMD3,PSMD4,PSMD5,PSMD6,PSMD7,PSMD8,PSMD9,PSME1,PSME2,PSME3,PSME4,PSMF1,PTK2,RAC1,RELA,RPS27A,SHC1,SKP1,SOS1,SRC,SYK,TAB1,TAB2,TAB3,TEC,TRAF6,UBA52,UBB,UBC,UBE2D1,UBE2D2,UBE2N,UBE2V1,VAV1,VAV2,VAV3,WAS,WASF2,WASL,WIPF1,WIPF2,WIPF3,YES1
GO:BLOOD_VESSEL_ENDOTHELIAL_CELL_MIGRATION	http://www.broadinstitute.org/gsea/msigdb/cards/GO_BLOOD_VESSEL_ENDOTHELIAL_CELL_MIGRATION	24	0.73229	0.99997	1	1	AMOT,APOA1,EFNB2,EGR3,EMP2,EPHB4,FGF2,GPLD1,GPX1,GREM1,ID1,ITGB1,KDR,MYH9,NR4A1,NRP1,PTK2B,ROBO1,SCARB1,SLIT2,SOX18,SRF,TDGF1,VEGFA
GO:TELOMERE_CAP_COMPLEX	http://www.broadinstitute.org/gsea/msigdb/cards/GO_TELOMERE_CAP_COMPLEX	13	0.73238	0.99997	1	1	ACD,CCDC79,CTC1,OBFC1,POT1,TEN1,TERF1,TERF2,TERF2IP,TERT,TINF2,XRCC5,XRCC6
BIOCARTA:AGR_PATHWAY	http://www.broadinstitute.org/gsea/msigdb/cards/BIOCARTA_AGR_PATHWAY	36	0.73238	0.99997	1	1	ACTA1,CDC42,CHRM1,CHRNA1,CTTN,DAG1,DMD,DVL1,EGFR,GIT2,ITGA1,ITGB1,JUN,LAMA2,LAMA3,LAMA4,MAPK1,MAPK3,MAPK8,MUSK,NRG1,NRG2,NRG3,PAK1,PAK2,PAK3,PAK4,PAK6,PAK7,PTK2,PXN,RAC1,RAPSN,SP1,SRC,UTRN
GO:SMALL_NUCLEOLAR_RIBONUCLEOPROTEIN_COMPLEX	http://www.broadinstitute.org/gsea/msigdb/cards/GO_SMALL_NUCLEOLAR_RIBONUCLEOPROTEIN_COMPLEX	19	0.73272	0.99997	1	1	DKC1,FBL,FBLL1,GAR1,LSM6,LSM7,MPHOSPH10,NAF1,NHP2,NHP2L1,NOP10,NOP56,NOP58,POP1,POP4,RRP9,SNRNP40,SNRPF,SNRPG
GO:POSITIVE_REGULATION_OF_KIDNEY_DEVELOPMENT	http://www.broadinstitute.org/gsea/msigdb/cards/GO_POSITIVE_REGULATION_OF_KIDNEY_DEVELOPMENT	39	0.73308	0.99997	1	1	ADIPOQ,AGT,AGTR2,BASP1,BMP4,EDNRA,EGR1,FOXD1,GATA3,GDNF,GREM1,HOXB7,LGR4,LHX1,LIF,LIN28A,MAGED1,MYC,NOG,PAX2,PAX8,PDGFA,PDGFB,PDGFD,PDGFRB,PROM1,RET,SERPINB7,SHH,SIX1,SIX4,SMO,SOX8,SOX9,TGFB1,VEGFA,WNT2B,WNT4,WT1
GO:IN_UTERO_EMBRYONIC_DEVELOPMENT	http://www.broadinstitute.org/gsea/msigdb/cards/GO_IN_UTERO_EMBRYONIC_DEVELOPMENT	301	0.73329	0.99997	1	1	ACVR1,ACVR1B,ACVRL1,ADA,ADAR,ADD1,ADM,AKT1,ALKBH1,ALS2,AMOT,ANGPT1,ANKRD11,APBA1,APBA2,APBA3,APOB,ARNT,ARNT2,ASCL2,ATP7A,B9D1,BCL2L1,BCL2L11,BIRC6,BMP2,BMPR1A,BPTF,BRCA2,BRK1,BTF3,BYSL,C2CD3,C5,C6,CAPN2,CASP8,CCM2,CCNB1,CCNB1IP1,CDKN1C,CDX2,CDX4,CEBPA,CEBPB,CHD7,CHD8,CITED1,CNOT2,CNOT3,COL4A3BP,COPS3,CSF2,CTNNB1,CTR9,CUL3,CUL4A,CYR61,DAD1,DNAJB6,E2F7,E2F8,EDN1,EDNRA,EGFL8,EGFR,EGLN1,EIF2S2,EIF4E2,ELF3,ELL,EMX1,ENDOG,ENO1,EOMES,EPAS1,EPB41L5,EPN1,ERCC2,ESRRB,ESX1,ETNK2,ETV2,FBXW8,FGFR1,FGFR2,FLCN,FLVCR1,FOSL1,FOXC1,FOXD3,FOXF1,FUT8,FZD5,GAB1,GABPA,GATA1,GATA2,GATA3,GATA6,GCM1,GINS1,GINS4,GJA1,GJB3,GJB5,GLI2,GLI3,GNA12,GNA13,GPI,GRB2,GRHL2,HAND1,HAND2,HEG1,HES1,HES3,HEY1,HEY2,HHEX,HIF1A,HINFP,HNF1B,HOPX,HORMAD1,HS6ST1,HSD17B2,IFITM5,IL10,INPP5B,INPP5K,ITGB1,JAG2,JUNB,KAT2A,KDM1A,KDM6A,KEAP1,KIDINS220,KLF2,KRT19,KRT8,LATS1,LATS2,LEF1,LIF,LIG4,LMX1B,MAFF,MAFG,MAN2A1,MAP2K1,MAPK1,MAPK8IP3,MBD3,MBNL1,MDFI,MED1,MED21,MFN2,MGAT1,MIB1,MSH2,MSX1,MYH10,MYH6,MYH9,NASP,NBN,NCAPG2,NCOA1,NDEL1,NEK2,NLE1,NLRP5,NMT1,NODAL,NOG,NOS3,NOTCH1,NR2F2,NSDHL,OCRL,OOEP,OVOL2,P2RY2,PALB2,PCDH12,PCGF2,PDGFB,PITX2,PKD1,PKD2,PLAC1,PLCD1,PLCD3,PLCG1,PLK4,PLOD3,POU5F1,PRDM1,PRDM14,PRPF19,PSMC3,PSMC4,PTCH1,PTPRR,PYGO2,RAD51B,RARRES2,RBBP6,RBBP8,RBPJ,RCN1,RDH10,RESP18,RIC8A,RNASEH2B,RPGRIP1L,RPL7L1,RRN3,RRP7A,RSPO3,RTF1,RXRA,SALL4,SBDS,SCO2,SEC24D,SENP2,SETD2,SIN3A,SKIL,SLC30A1,SLC34A2,SLC39A1,SLC39A3,SMAD2,SMAD3,SMAD4,SMARCB1,SMO,SNAI1,SOCS3,SOX10,SOX17,SOX18,SOX6,SOX8,SP3,SPIC,SPINT1,SRF,SRSF1,ST14,STIL,STK3,STK4,SYF2,TAB1,TAF8,TANC2,TAPT1,TBX3,TCTN1,TET1,TFEB,TGFB3,TGFBR1,TGFBR2,TIE1,TJP1,TMED2,TMEM100,TPM1,TRIM28,TTPA,TWIST1,UBE2A,UBE2B,UBR3,VEGFA,WDR19,WDR74,WDTC1,WNT2,WNT3A,WNT7B,WNT9B,XAB2,XRCC2,ZFAND5,ZFAT,ZFP36L1,ZFPM2,ZMIZ1,ZNF259,ZNF335,ZNF830,ZP3
GO:NEGATIVE_REGULATION_OF_HYDROLASE_ACTIVITY	http://www.broadinstitute.org/gsea/msigdb/cards/GO_NEGATIVE_REGULATION_OF_HYDROLASE_ACTIVITY	371	0.73378	0.99997	1	1	ABCA7,ABL1,ADCYAP1,AGT,AHSG,AIP,AKT1,AKT2,AMBP,AMOT,ANGPTL3,ANGPTL4,ANXA1,APCS,APLP2,APOA1,APOA2,APOC1,APOC3,APP,AQP1,ARFGEF1,ARL2,ARL6IP1,ARRB1,ARRB2,ATPIF1,AVP,BAG4,BBS4,BCAS3,BCL2L12,BICD1,BIRC2,BIRC3,BIRC5,BIRC6,BIRC7,BIRC8,BST2,C3,C4A,C4B,C5,CAMSAP3,CARD16,CARD17,CARD18,CASC5,CASP8,CAST,CCDC8,CD109,CD27,CD2BP2,CD44,CDC42SE1,CDKN2D,CEP192,CNN3,CNST,COL28A1,COL4A3,COL6A3,COL7A1,CPAMD8,CPEB2,CR1,CRB2,CRIM1,CRY2,CSNK2A1,CSRNP2,CSRNP3,CST1,CST11,CST2,CST3,CST4,CST5,CST6,CST7,CST8,CST9,CST9L,CSTA,CSTB,CSTL1,DAB2IP,DDX3X,DGKI,DHCR24,DLG2,DLG3,DNAJA3,DNAJB6,DPEP1,ECM1,EGLN1,ELFN1,ELFN2,ELL,EP300,F11R,FABP1,FARP1,FETUB,FICD,FKBP15,FKBP1A,FKBP1B,FNIP1,FURIN,FZD10,GAS6,GCHFR,GMIP,GNAT1,GPATCH2,GPC3,GPI,GPS1,GPS2,GPX1,GRXCR1,GZMA,HGF,HMSD,HRAS,HRG,HTT,IFI16,IFI6,IFIT1,IGBP1,IKBKB,IL6,IPO5,IQGAP1,IQGAP2,ITIH1,ITIH2,ITIH3,ITIH4,ITIH5,ITIH6,KAL1,KDM5A,KIAA0430,KIAA1244,KLF4,KLRC4-KLRK1,KLRK1,KNG1,LAMP3,LCN1,LEF1,LEPR,LMTK3,LPA,LRRK2,LTF,LXN,MAGEA3,MAP2K5,MAPK7,MASTL,MDM2,MICAL1,MKKS,MKL1,MMP9,MPHOSPH10,MYO1D,NAIP,NCKAP1L,NEIL1,NGF,NGFR,NGFRAP1,NLE1,NLRC4,NOL3,NOS1,NOS3,OXA1L,PAK2,PAM16,PAPLN,PARK7,PAX2,PCDH11X,PCID2,PCIF1,PCSK1N,PDE6D,PEBP1,PI15,PI16,PI3,PICALM,PIH1D1,PKMYT1,PLA2R1,PLAUR,PLIN5,PLN,PLXNB3,PPIF,PPP1R11,PPP1R15A,PPP1R26,PPP1R27,PPP1R35,PPP1R36,PPP1R37,PPP2R4,PPP4R4,PRDX3,PRDX5,PRKCZ,PROL1,PROS1,PSMF1,PTPRN2,PTTG1,PTTG2,PTX3,PXK,R3HDML,RAF1,RAG1,RBM26,RCC2,RDX,RECK,RENBP,RFFL,RGN,RGS2,RHOH,RIMBP2,ROCK1,ROCK2,RPS6KA1,RPS6KA3,RRP1B,RTKN,SEMA4D,SERPINA1,SERPINA10,SERPINA11,SERPINA12,SERPINA3,SERPINA4,SERPINA5,SERPINA6,SERPINA7,SERPINA9,SERPINB1,SERPINB10,SERPINB12,SERPINB13,SERPINB2,SERPINB3,SERPINB4,SERPINB5,SERPINB6,SERPINB7,SERPINB8,SERPINB9,SERPINC1,SERPIND1,SERPINE1,SERPINE2,SERPINE3,SERPINF1,SERPINF2,SERPING1,SERPINH1,SERPINI1,SERPINI2,SFI1,SFN,SFRP2,SH2D4A,SH3BP4,SH3RF1,SIAH2,SIRT1,SLC7A14,SLIT2,SLPI,SNCA,SORL1,SORT1,SPINK1,SPINK13,SPINK14,SPINK2,SPINK4,SPINK5,SPINK6,SPINK7,SPINK8,SPINK9,SPINT1,SPINT2,SPINT3,SPINT4,SPOCD1,SPOCK1,SPOCK3,SPP2,SPRED1,SPRY1,SPRY2,SRC,SYTL2,TERF2,TFAP2B,TFPI,TFPI2,TGFB2,THBS1,TIMP1,TIMP2,TIMP3,TIMP4,TIPRL,TLR9,TMBIM6,TMED2,TMEM132D,TMEM225,TNF,TNFAIP8,TNFSF14,TNK2,TNNI3,TNNT2,TP53,TRIAP1,TSKS,UBN1,UBXN1,UCHL5,UMODL1,USP14,USP47,VEGFA,VIL1,WDR81,WFDC1,WFDC10A,WFDC10B,WFDC12,WFDC13,WFDC2,WFDC3,WFDC5,WFDC6,WFDC8,WFIKKN1,WFIKKN2,WNK1,WNT9A,XIAP,YWHAE,ZCCHC9,ZFYVE1
GO:REGULATION_OF_PRI_MIRNA_TRANSCRIPTION_FROM_RNA_POLYMERASE_II_PROMOTER	http://www.broadinstitute.org/gsea/msigdb/cards/GO_REGULATION_OF_PRI_MIRNA_TRANSCRIPTION_FROM_RNA_POLYMERASE_II_PROMOTER	17	0.73419	0.99997	1	1	FOS,GNL3,HIF1A,JUN,LILRB4,NFATC3,NFATC4,NFIB,PDGFB,PPARA,PPARD,SMARCA4,SPI1,SRF,STAT3,TEAD1,TERT
REACTOME:MRNA_PROCESSING	http://www.broadinstitute.org/gsea/msigdb/cards/REACTOME_MRNA_PROCESSING	144	0.73424	0.99997	1	1	A1CF,AAAS,ADAR,ADARB1,CCAR1,CCNH,CD2BP2,CDC40,CDK7,CLP1,CPSF1,CPSF2,CPSF3,CPSF7,CSTF1,CSTF2,CSTF3,DDX23,DHX38,DHX9,DNAJC8,EFTUD2,EIF4E,ERCC2,ERCC3,FUS,GTF2F1,GTF2F2,GTF2H1,GTF2H3,GTF2H4,HNRNPA0,HNRNPA1,HNRNPA2B1,HNRNPA3,HNRNPC,HNRNPD,HNRNPF,HNRNPH1,HNRNPH2,HNRNPK,HNRNPL,HNRNPM,HNRNPR,HNRNPU,HNRNPUL1,LSM10,LSM11,LSM2,MAGOH,METTL3,MNAT1,NCBP1,NCBP2,NFX1,NHP2L1,NUP107,NUP133,NUP153,NUP155,NUP188,NUP205,NUP210,NUP214,NUP35,NUP37,NUP43,NUP50,NUP54,NUP62,NUP85,NUP88,NUPL1,NUPL2,NXF1,PABPN1,PAPOLA,PCBP1,PCBP2,PCF11,PHF5A,POLR2A,POLR2B,POLR2D,POLR2E,POLR2F,POLR2G,POLR2H,POLR2I,POLR2J,POLR2K,POLR2L,PRPF4,PRPF6,PRPF8,PTBP1,RAE1,RANBP2,RBM5,RBMX,RNGTT,RNMT,RNPS1,SEH1L,SF3A1,SF3A2,SF3A3,SF3B1,SF3B2,SF3B3,SF3B5,SLBP,SMC1A,SNRNP200,SNRNP40,SNRNP70,SNRPA,SNRPA1,SNRPB,SNRPB2,SNRPD1,SNRPD2,SNRPD3,SNRPE,SNRPF,SNRPG,SRRM1,SRSF1,SRSF11,SRSF2,SRSF3,SRSF4,SRSF5,SRSF6,SRSF7,SRSF9,SUGP1,SUPT5H,TPR,TXNL4A,U2AF2,UPF3B,YBX1,ZNF473
PID:TCPTP_PATHWAY	http://www.broadinstitute.org/gsea/msigdb/cards/PID_TCPTP_PATHWAY	42	0.73455	0.99997	1	1	ATR,CREBBP,CSF1,CSF1R,EGF,EGFR,EIF2A,EIF2AK2,GAB1,GRB2,HGF,INS,INSR,ITGA1,ITGB1,JAK1,JAK3,KDR,KPNB1,LMAN1,MET,PDGFB,PDGFRB,PIAS1,PIK3CA,PIK3CB,PIK3CD,PIK3R1,PIK3R2,PIK3R3,PTPN1,PTPN2,RAB4A,SHC1,SOS1,SRC,STAT1,STAT3,STAT5A,STAT5B,STAT6,VEGFA
GO:POSITIVE_REGULATION_OF_ANTIGEN_RECEPTOR_MEDIATED_SIGNALING_PATHWAY	http://www.broadinstitute.org/gsea/msigdb/cards/GO_POSITIVE_REGULATION_OF_ANTIGEN_RECEPTOR_MEDIATED_SIGNALING_PATHWAY	14	0.73459	0.99997	1	1	ADA,CCR7,CMTM3,KCNN4,LCK,LYN,NFAM1,PRKCB,PRKCH,PRKD2,PTPRC,SLC39A10,STAP1,TRAT1
GO:NEGATIVE_REGULATION_OF_NUCLEAR_DIVISION	http://www.broadinstitute.org/gsea/msigdb/cards/GO_NEGATIVE_REGULATION_OF_NUCLEAR_DIVISION	44	0.73476	0.99997	1	1	APC,ATM,ATRX,AURKAIP1,BMP4,BMP7,BUB1,BUB1B,BUB3,CENPF,CHEK1,CSNK2A1,CSNK2A2,DMRT1,FBXO43,FBXO5,HORMAD1,KLHL22,LIF,MAD1L1,MAD2L1,MAD2L2,MOS,MSH2,MTBP,NANOS2,NME6,OSM,PLK1,PRKAR1A,PSMG2,PTTG1,PTTG2,RAD1,RPS6KA2,TERF1,TEX14,TNKS,TOM1L1,TOM1L2,TPR,TTK,ZNF207,ZW10
GO:TETRAPYRROLE_BIOSYNTHETIC_PROCESS	http://www.broadinstitute.org/gsea/msigdb/cards/GO_TETRAPYRROLE_BIOSYNTHETIC_PROCESS	27	0.73479	0.99997	1	1	ABCB6,ALAD,ALAS1,ALAS2,ATPIF1,COX10,COX15,CPOX,FECH,FXN,HMBS,IBA57,MMAA,MMAB,MMACHC,NFE2L1,PPOX,RSAD1,SLC11A2,SLC25A38,SLC25A39,SPTA1,SUCLA2,TMEM14C,TSPO,UROD,UROS
GO:REGULATION_OF_DEPHOSPHORYLATION	http://www.broadinstitute.org/gsea/msigdb/cards/GO_REGULATION_OF_DEPHOSPHORYLATION	148	0.73479	0.99997	1	1	ADORA1,AGTR2,AKAP1,AKAP6,ANKLE2,ARPP19,BAG4,BMP2,CALM1,CALM2,CALM3,CAMSAP3,CASC5,CCDC8,CD2BP2,CD300A,CDCA2,CDK5RAP3,CEP192,CHP2,CHRM5,CNST,CRY2,CSRNP2,CSRNP3,DLC1,DLG2,DLG3,DRD2,DUSP26,EIF2AK2,ELFN1,ELFN2,ELL,ENSA,FARP1,FKBP15,FKBP1A,FKBP1B,GBA,GPATCH2,GPLD1,GRXCR1,HSP90B1,HTT,IFNG,IGBP1,IKBKB,INPP5K,IQGAP1,ITGA1,ITGA2,JAK2,KIAA0430,KIAA1244,LMTK3,MAGI2,MASTL,MEF2C,MPHOSPH10,MYO1D,NCKAP1L,NPNT,NUAK1,PAWR,PCDH11X,PCIF1,PDGFRB,PIN1,PINK1,PKMYT1,PLEK,PPARGC1B,PPME1,PPP1R11,PPP1R12A,PPP1R14A,PPP1R14B,PPP1R14C,PPP1R14D,PPP1R15A,PPP1R16B,PPP1R17,PPP1R2,PPP1R26,PPP1R27,PPP1R35,PPP1R36,PPP1R37,PPP1R42,PPP1R7,PPP2R1A,PPP2R1B,PPP2R2A,PPP2R2B,PPP2R2C,PPP2R2D,PPP2R3A,PPP2R4,PPP2R5A,PPP2R5B,PPP2R5C,PPP2R5D,PPP2R5E,PPP4R4,PPP6R1,PPP6R3,PRKCD,RBM26,RGN,RIMBP2,RIPK3,ROCK1,ROCK2,RRP1B,SEMA4D,SET,SFI1,SH2D4A,SLC39A10,SLC7A14,SMAD3,SMG5,SMG6,SMG7,SMPD1,SPOCD1,SPPL3,SPRED1,SWAP70,SYMPK,SYTL2,TGFB1,TGFB2,TIPRL,TMEM132D,TMEM225,TNF,TSC1,TSKS,UBN1,VRK3,WDR81,WNK1,YWHAB,YWHAE,ZCCHC9,ZFYVE1
KEGG:GLYCOSAMINOGLYCAN_BIOSYNTHESIS_CHONDROITIN_SULFATE	http://www.broadinstitute.org/gsea/msigdb/cards/KEGG_GLYCOSAMINOGLYCAN_BIOSYNTHESIS_CHONDROITIN_SULFATE	22	0.73494	0.99997	1	1	B3GALT6,B3GAT1,B3GAT2,B3GAT3,B4GALT7,CHPF,CHPF2,CHST11,CHST12,CHST13,CHST14,CHST15,CHST3,CHST7,CHSY1,CHSY3,CSGALNACT1,CSGALNACT2,DSE,UST,XYLT1,XYLT2
GO:DOUBLE_STRANDED_DNA_BINDING	http://www.broadinstitute.org/gsea/msigdb/cards/GO_DOUBLE_STRANDED_DNA_BINDING	721	0.73502	0.99997	1	1	ACTB,ACTL6A,ACTN4,AEBP1,AEBP2,AFF3,AIM2,AIRE,AKAP8,AKNA,ALX1,ALX4,APEX1,APITD1,APTX,AR,ARHGAP35,ARID3A,ARID3B,ARID5B,ARNT2,ARNTL,ARX,ASCL1,ASCL2,ASCL3,ASCL4,ASCL5,ATF1,ATF2,ATF3,ATF4,ATF5,ATF6,ATF7,ATOH1,BACH1,BACH2,BAHD1,BARHL1,BARHL2,BARX1,BARX2,BATF,BATF2,BATF3,BAZ2A,BCL11A,BCL11B,BCL6,BCL6B,BHLHA15,BHLHE41,BSX,BTBD8,C19orf33,CC2D1A,CC2D1B,CDC45,CDK9,CDX1,CDX2,CDX4,CEBPA,CEBPB,CEBPD,CEBPE,CEBPG,CEBPZ,CENPB,CGGBP1,CHD2,CHD4,CHD7,CLOCK,CREB1,CREB3,CREB3L2,CREB3L3,CREB3L4,CREBBP,CREM,CRX,CRY1,CRY2,CTCF,CTCFL,CTNNB1,CUX1,CUX2,CXXC1,DBP,DDIT3,DDN,DDX11,DDX58,DDX60,DHX33,DLX1,DLX2,DLX4,DLX5,DMBX1,DMC1,DMRT1,DMRT2,DMRT3,DMRTA1,DMRTA2,DMRTB1,DNMT1,DPF2,E2F4,E2F7,E2F8,E4F1,EAF2,EBF2,EBF3,EGFR,EGR1,EGR2,EHF,ELF1,ELF3,ELF4,ELF5,ELK1,ELK3,EN1,EOMES,EP300,ERCC5,ESR1,ESR2,ESRRA,ESRRB,ESRRG,ESX1,ETS2,ETV1,ETV2,ETV3,ETV4,ETV5,ETV6,ETV7,FBXO18,FEN1,FERD3L,FEZF1,FEZF2,FLI1,FOS,FOSB,FOSL1,FOSL2,FOXA2,FOXC1,FOXD1,FOXD3,FOXF1,FOXF2,FOXI1,FOXJ1,FOXK1,FOXK2,FOXL2,FOXN4,FOXP2,FUBP3,GABPA,GATA1,GATA2,GATA3,GATA4,GATA5,GATA6,GATAD2A,GATAD2B,GBX2,GCM1,GLI1,GLI2,GLI3,GLIS1,GMEB1,GMEB2,GRHL1,GSX1,GTF2H4,GTF2H5,GZF1,H2AFY,H2AFY2,H2AFZ,H3F3A,H3F3B,HAND1,HAND2,HDAC1,HDAC2,HELT,HES2,HES5,HES6,HEY1,HEY2,HEYL,HHEX,HINFP,HIVEP1,HLF,HLTF,HMBOX1,HMGA1,HMGA2,HMGB1,HMGB2,HMGB3,HMX1,HMX3,HNF4A,HNRNPC,HNRNPD,HNRNPK,HOXA10,HOXA2,HOXA5,HOXA7,HOXB3,HOXB5,HOXC11,HOXD13,HOXD8,HOXD9,HSF2,HSPD1,IFI16,IKZF3,IKZF5,INSM1,IRF1,IRF2,IRF3,IRF4,IRF7,ISL1,JARID2,JDP2,JUN,JUNB,JUND,KAT2B,KCNIP3,KDM3A,KDM6A,KIF2C,KIN,KLF1,KLF10,KLF12,KLF13,KLF16,KLF17,KLF4,KLF5,KLF6,LDB1,LEF1,LMO2,LMO4,LMX1A,LMX1B,LSM14A,LYL1,MAF1,MAFA,MAFB,MAFK,MAX,MAZ,MBD1,MBD2,MBD3,MBD4,MCM10,MCM2,MCM5,MECP2,MED1,MED12,MEF2A,MEF2B,MEF2C,MEF2D,MEIS1,MEIS2,MEN1,MEOX1,MEOX2,MESP1,MITF,MIXL1,MKL1,MLH1,MLH3,MLX,MNT,MRE11A,MSC,MSH2,MSH3,MSH4,MSH5,MSH6,MSX1,MSX2,MTA2,MTERF,MTERFD1,MTERFD2,MTERFD3,MTF1,MTOR,MUC1,MXD1,MYB,MYBL1,MYBL2,MYC,MYF5,MYF6,MYOCD,MYOD1,MYOG,MYPOP,MZF1,NACC2,NCOA2,NDN,NEIL3,NEUROD1,NEUROD2,NEUROD6,NEUROG3,NFAT5,NFATC1,NFATC2,NFATC3,NFATC4,NFE2,NFE2L1,NFE2L2,NFE2L3,NFIA,NFIB,NFIC,NFIL3,NFKB1,NFKB2,NFX1,NFXL1,NFYA,NFYC,NHLH1,NHLH2,NKX2-1,NKX2-5,NKX2-8,NKX3-1,NKX3-2,NKX6-1,NKX6-2,NME1,NOBOX,NONO,NPAS4,NR1D1,NR1D2,NR1H2,NR1H4,NR1I2,NR1I3,NR2C1,NR2F6,NR3C1,NR4A2,NR4A3,NR5A1,NR5A2,NR6A1,NRF1,NRIP1,NRL,NSD1,NTHL1,NUP153,ONECUT2,ONECUT3,ORC2,ORC3,ORC4,ORC5,OSR2,OTX1,OTX2,OVOL1,PARK2,PARK7,PATZ1,PAX2,PAX4,PAX5,PAX6,PAX8,PAX9,PBX1,PBX3,PCGF6,PCNA,PDX1,PER1,PER2,PGR,PHF12,PHF21A,PHF21B,PHOX2A,PHOX2B,PIH1D1,PIN4,PITX1,PITX2,PITX3,PKNOX2,PLAG1,PLAGL1,PMS1,PMS2,PNKP,POU1F1,POU2F1,POU2F2,POU2F3,POU3F2,POU3F4,POU4F1,POU4F2,POU4F3,POU5F1,POU6F1,PPARA,PPARG,PRDM1,PRDM15,PRDM5,PRKDC,PRMT5,PROP1,PROX1,PSPC1,PTF1A,PURA,PURB,RAD50,RAD51,RAD51AP1,RAD51B,RAD51C,RAD51D,RARA,RARB,RARG,RAX,RBBP4,RBCK1,RBMS1,RBPJ,RBPJL,REL,RELA,RELB,REST,RFX1,RFX2,RFX3,RFX4,RFX5,RFX6,RFX8,RORA,RPTOR,RREB1,RRN3,RUNX1,RUNX2,RUNX3,RUVBL2,RXRA,RXRB,RXRG,SAFB,SALL1,SATB1,SETMAR,SETX,SFPQ,SIN3A,SIRT1,SIX1,SIX2,SIX3,SIX4,SIX5,SKIL,SMAD1,SMAD2,SMAD3,SMAD4,SMAD5,SMAD6,SMARCA4,SMARCB1,SMARCC1,SMARCC2,SMARCD2,SMARCE1,SMYD3,SNAI1,SNAI3,SOHLH1,SOHLH2,SOX1,SOX10,SOX11,SOX12,SOX13,SOX18,SOX2,SOX3,SOX4,SOX8,SOX9,SP1,SP3,SP5,SPI1,SREBF1,SREBF2,SRF,STAT1,STAT3,STAT4,STAT5B,STAT6,STOX1,STRA13,SUV39H1,SUV39H2,SUZ12,T,TAF1B,TAF1C,TAL1,TAL2,TARDBP,TBP,TBR1,TBX15,TBX18,TBX19,TBX2,TBX20,TBX3,TBX5,TCF3,TCF4,TCF7L2,TDG,TDP1,TEF,TERF1,TERF2,TFAM,TFAP2A,TFAP2B,TFAP2C,TFAP2D,TFAP2E,TFAP4,TFE3,TGIF1,THRA,THRAP3,TLX1,TNRC18,TOP1,TP53,TP63,TP73,TRPS1,TSPYL2,TXK,UBTF,USF1,VAX1,WBP2,XBP1,XPC,XRCC2,XRCC3,XRCC5,XRCC6,XRN2,YAP1,YBX1,YY1,ZBED4,ZBED6,ZBTB11,ZBTB16,ZBTB4,ZBTB7A,ZC3H8,ZFAT,ZFHX3,ZFPM1,ZFX,ZGLP1,ZGPAT,ZIC1,ZIC3,ZIK1,ZKSCAN3,ZMYND11,ZMYND8,ZNF100,ZNF114,ZNF117,ZNF138,ZNF148,ZNF154,ZNF195,ZNF211,ZNF217,ZNF219,ZNF253,ZNF256,ZNF257,ZNF264,ZNF273,ZNF277,ZNF281,ZNF304,ZNF331,ZNF335,ZNF350,ZNF395,ZNF418,ZNF419,ZNF430,ZNF431,ZNF460,ZNF479,ZNF480,ZNF492,ZNF502,ZNF506,ZNF516,ZNF519,ZNF536,ZNF543,ZNF548,ZNF549,ZNF551,ZNF552,ZNF561,ZNF562,ZNF570,ZNF583,ZNF584,ZNF586,ZNF626,ZNF638,ZNF639,ZNF660,ZNF664,ZNF675,ZNF676,ZNF679,ZNF680,ZNF682,ZNF691,ZNF695,ZNF708,ZNF711,ZNF713,ZNF714,ZNF724P,ZNF727,ZNF730,ZNF736,ZNF746,ZNF750,ZNF772,ZNF773,ZNF79,ZNF792,ZNF793,ZNF8,ZNF805,ZNF837,ZNF85,ZNF90,ZNF92,ZNF98,ZSCAN2,ZSCAN20,ZSCAN21,ZW10
GO:NEGATIVE_REGULATION_OF_MITOCHONDRION_ORGANIZATION	http://www.broadinstitute.org/gsea/msigdb/cards/GO_NEGATIVE_REGULATION_OF_MITOCHONDRION_ORGANIZATION	37	0.73511	0.99997	1	1	ACAA2,AKT1,ARRB2,AVP,BAG4,BCL2L1,BNIP3,C12orf5,FLCN,FXN,GPX1,HGF,HSPA1A,IGF1,LIG3,LMNA,LRRK2,MPV17L,MUL1,NOL3,OMA1,OPA1,PARK2,PARL,PID1,PINK1,PPARGC1A,PPIF,PRELID1,PSMD10,SIAH3,SIRT4,SLC25A5,TRIAP1,TSPO,VAT1,VPS13C
GO:REPRODUCTION	http://www.broadinstitute.org/gsea/msigdb/cards/GO_REPRODUCTION	1196	0.73537	0.99997	1	1	AAAS,ABAT,ABCG2,ABHD2,ACE,ACOX1,ACR,ACRBP,ACSBG1,ACSBG2,ACSL4,ACTR2,ACTR3,ACVR1,ACVR1B,ACVR2A,ADA,ADAD1,ADAM15,ADAM18,ADAM2,ADAM20,ADAM21,ADAM28,ADAM29,ADAM30,ADAMTS1,ADAMTS2,ADC,ADCY10,ADCY3,ADCY7,ADCYAP1,ADCYAP1R1,ADIG,ADIPOR2,ADM,ADNP,ADRA2A,ADRA2C,ADRB2,AFF4,AFP,AGFG1,AGRP,AGT,AHR,AKAP14,AKAP3,AKAP4,AKAP5,AKR1B1,AKT1,ALKBH1,ALKBH5,ALOX15B,ALPL,AMBP,AMH,AMHR2,ANG,ANGPT2,ANKRD49,ANKRD7,ANTXR1,ANTXR2,ANXA1,APITD1,APOB,APOL2,APP,AR,AREG,ARG1,ARID1A,ARID4A,ARID4B,ARID5B,ARNT,ARNTL,ARRB1,ARRB2,ASB1,ASCL2,ASF1B,ASPM,ASTL,ASZ1,ATAT1,ATM,ATP1A4,ATP2B4,ATP8B3,ATRX,AURKA,AURKC,AVP,AVPR1A,AXL,AZI1,B4GALNT1,B4GALT1,BAD,BAG6,BAK1,BASP1,BAX,BBS4,BCAP31,BCL2,BCL2L1,BCL2L10,BCL2L11,BCL2L2,BCL6,BIK,BIRC2,BIRC3,BIRC6,BMP15,BMP4,BMP5,BMP6,BMPR1A,BMPR1B,BMPR2,BOK,BOLL,BPTF,BRCA2,BRD2,BRDT,BSG,BSPH1,BUB3,BYSL,C11orf80,C11orf85,C12orf55,C15orf43,C15orf60,C9orf24,CABS1,CABYR,CAD,CADM1,CALR,CALR3,CAPZA3,CASC5,CASP2,CASP5,CASP8,CAST,CATSPER1,CATSPER2,CATSPER3,CATSPER4,CATSPERB,CATSPERG,CBX2,CCDC155,CCDC63,CCDC79,CCIN,CCL2,CCNA1,CCNB1,CCNB1IP1,CCNB3,CCND1,CCNE1,CCNF,CCNI,CCT2,CCT3,CCT4,CCT5,CCT6B,CCT7,CCT8,CD38,CD46,CD9,CDC25B,CDC25C,CDK1,CDK16,CDK2,CDKL2,CDKN1C,CDX2,CDX4,CDYL,CEBPA,CEBPB,CELF1,CELF3,CELF4,CELSR2,CENPI,CEP57,CETN2,CFTR,CGB,CHAT,CHD5,CHD7,CHGA,CIB1,CITED1,CITED2,CKS2,CLDN11,CLGN,CLIC4,CLIC5,CLOCK,CLU,CNR1,CNTD1,CNTFR,COL16A1,COL9A3,COMT,CORIN,CREB3L4,CREM,CRH,CRHBP,CRHR1,CRISP1,CRTAP,CSDE1,CSF1,CSF2,CTCFL,CTDNEP1,CTNNA1,CTNNB1,CTSB,CUL7,CXADR,CYLC1,CYLC2,CYP17A1,CYP19A1,CYP1A1,CYP26B1,CYP27B1,CYP7B1,CYR61,DACH1,DACH2,DAZAP1,DAZL,DBH,DCN,DDO,DDR1,DDX20,DDX25,DDX4,DEAF1,DEDD,DEFB118,DHCR24,DHH,DHODH,DIAPH2,DIAPH3,DLD,DLG1,DLX3,DMC1,DMRT1,DMRT2,DMRT3,DMRTA1,DMRTA2,DMRTB1,DNAH9,DNAJA1,DNAJB6,DNAJC19,DNALI1,DND1,DNM2,DNMT3A,DNMT3L,DPCD,DPEP3,DPY19L2,DRD1,DRD5,DSG1,DSG2,DUOX2,DUSP13,DYNLL1,DZIP1,E2F1,E2F7,E2F8,EDDM3A,EDN1,EDNRA,EGFR,EGLN1,EIF2B2,EIF2B4,EIF2B5,EIF2S2,EIF5A2,ELL3,ELSPBP1,EMP2,ENDOU,EOMES,EPAS1,EPN1,EPO,EPOR,EPYC,ERCC1,ERCC4,EREG,ESPL1,ESR1,ESR2,ESRRB,ESX1,ETNK2,ETS1,ETV2,ETV5,EXD1,EXO1,FABP9,FAM50A,FAM9A,FAM9B,FAM9C,FANCA,FANCD2,FANCF,FANCG,FANCL,FANCM,FAS,FBLN1,FBXO43,FBXO5,FBXW8,FEM1B,FETUB,FGF10,FGF7,FGF8,FGF9,FGFR2,FKBP4,FMN2,FNDC3A,FOLR4,FOS,FOSB,FOSL1,FOXA1,FOXA3,FOXC1,FOXF2,FOXJ1,FOXL2,FOXO3,FRS2,FSCN3,FSHB,FSHR,FSTL3,FUT10,FZD4,FZD5,GAB1,GABRB1,GAL3ST1,GALNTL5,GAMT,GAPDHS,GATA1,GATA2,GATA3,GATA4,GATA6,GC,GCM1,GDF7,GDF9,GGN,GGNBP1,GGNBP2,GGT1,GHRHR,GHRL,GHSR,GIP,GJA10,GJB2,GJB3,GJB5,GLI1,GLI2,GLIPR1L1,GLRA1,GLRB,GMCL1,GNAQ,GNAS,GNPDA1,GNRH1,GOLGA2,GPR149,GPR64,GRB2,GRHL2,GRIN1,GRN,GTSF1,H1FNT,H1FOO,H2AFX,HAND1,HAS1,HAS2,HAVCR2,HERC2,HERC4,HERPUD2,HES1,HEXB,HEY1,HEY2,HFE,HFM1,HIF1A,HIST1H1A,HIST1H1T,HIST1H2BA,HMGB2,HMGCS1,HMX3,HNF1B,HNF4A,HNRNPK,HOOK1,HORMAD1,HORMAD2,HOXA10,HOXA11,HOXA9,HOXB13,HOXD10,HOXD13,HOXD9,HPGD,HS6ST1,HSD11B2,HSD17B10,HSD17B2,HSD17B3,HSD17B4,HSF2,HSF2BP,HSP90AB1,HSPA1L,HSPA2,HTRA1,HUS1,HUS1B,HVCN1,ICAM1,ID4,IDH1,IDO1,IFT81,IGF1,IGF2,IGF2R,IGFBP2,IGFBP5,IGSF8,IHH,IL10,IL11RA,IL12B,IL1A,IL1B,IL1R1,IL4,IL4R,IMMP2L,ING2,INHA,INHBA,INHBB,INPP5B,INSL3,INSL4,INSL6,INSR,INSRR,IQCF1,IQCG,IRF2BPL,IRG1,ITGA2,ITGA3,ITGB1,ITGB8,IZUMO1,JAG2,JAM3,JUNB,KATNAL1,KCNU1,KDM1B,KDM3A,KDM5A,KDM5B,KHDRBS3,KIAA0196,KIAA0430,KIAA1524,KIF18A,KIFC1,KISS1,KIT,KITLG,KLF17,KLHDC3,KLK14,KPNA6,KRT19,KRT8,KRT9,LCN6,LEF1,LEP,LEPR,LFNG,LGALS9,LGR4,LGR5,LHB,LHCGR,LHX1,LHX3,LHX4,LHX8,LHX9,LIF,LIMK2,LIN28A,LMNA,LNPEP,LRGUK,LRMP,LRP6,LRRC6,MAEL,MAFF,MAK,MAMLD1,MAP2K1,MAP2K6,MAP3K4,MAPK1,MAPK14,MAPK8IP2,MAPT,MAS1,MAST2,MASTL,MBD2,MC2R,MCM8,MCM9,MDFI,MEA1,MED1,MEI1,MEIG1,MEN1,MERTK,MFGE8,MGST1,MICALCL,MKI67,MKKS,MLH1,MLH3,MMP13,MMP14,MMP19,MMP23B,MMP7,MMP9,MND1,MORC1,MOS,MOV10L1,MRE11A,MSH2,MSH3,MSH4,MSH5,MSH6,MST1R,MSTN,MTL5,MTNR1A,MTOR,MYCBP,MYCBPAP,MYH9,MYOCD,NAMPT,NANOS2,NANOS3,NASP,NBN,NCAPD2,NCAPD3,NCL,NCOA1,NCOA2,NCOA6,NDP,NDRG3,NEFH,NEK2,NHLH2,NIPBL,NKX2-1,NKX3-1,NLRP14,NLRP5,NME5,NOBOX,NODAL,NOG,NOS1,NOS3,NOTCH1,NPAS1,NPFF,NPHP1,NPM2,NPPA,NPPC,NPR2,NPY5R,NR0B1,NR2C2,NR2F2,NR5A1,NR6A1,NRIP1,NRK,NSDHL,NSUN2,NTRK1,NUMA1,NUP210L,NUP62,NUPR1,OAZ3,OCA2,ODF1,ODF2,ODF3,ODF4,OOEP,OPRK1,OPRL1,OPRM1,OR10J1,OR1D2,OR2H2,OR7C1,OSBP2,OSGIN2,OSR1,OVGP1,OVOL1,OVOL2,OXT,OXTR,P2RX1,PABPC1L,PACRG,PAFAH1B1,PAFAH1B2,PAFAH1B3,PAIP2,PAM,PANK2,PAPPA,PAQR5,PAQR7,PAQR8,PARK7,PARN,PARP11,PATZ1,PAX5,PBX1,PCDH12,PCSK4,PCSK5,PCYT1B,PDE3A,PDGFB,PDGFRA,PDILT,PGAM2,PGF,PGM3,PHC2,PHLDA2,PI3,PICK1,PIM2,PITX2,PIWIL1,PIWIL2,PIWIL3,PIWIL4,PKD1,PKD2,PKDREJ,PLA2G3,PLA2G4A,PLA2G4B,PLA2G4C,PLA2G6,PLAC1,PLAG1,PLAU,PLCB1,PLCD1,PLCD3,PLCD4,PLCZ1,PLD6,PLEKHA1,PLK1,PLK4,PMCH,PNOC,POLR1B,POMZP3,POU4F2,PPAP2A,PPAP2B,PPARD,PPARG,PPAT,PPP1R1B,PPP2CA,PPP2R1A,PRDM1,PRDM14,PRDM9,PRDX3,PRDX4,PRKACA,PRKACG,PRKAG1,PRKAR1A,PRKDC,PRL,PRLHR,PRLR,PRM1,PRM2,PRM3,PRMT7,PROK2,PRSS21,PRSS37,PRSS42,PSAP,PSAPL1,PSG1,PSG11,PSG2,PSG3,PSG4,PSG5,PSG6,PSG9,PSMC3IP,PSMD13,PSME4,PTAFR,PTCHD3,PTEN,PTGDR,PTGER3,PTGER4,PTGFR,PTGIS,PTGS2,PTHLH,PTK2,PTK2B,PTN,PTPN11,PTPRN,PTTG1,PTTG2,PUM1,PVRL2,PVRL3,PXT1,PYGO1,PYGO2,QKI,RAB13,RACGAP1,RAD1,RAD21,RAD21L1,RAD23B,RAD50,RAD51,RAD51B,RAD51C,RAD51D,RAD54B,RAD54L,RAMP2,RAN,RARA,RARG,RBBP8,RBM15,RBM7,RBP4,RBPJ,RDH10,REC8,RECK,REN,RFX2,RGN,RGS2,RHBDD1,RHOXF1,RLN1,RLN2,RNASE10,RNASE9,RNF114,RNF151,RNF17,RNF2,RNF212,RNF38,RNF8,ROBO2,ROPN1B,ROR2,ROS1,RPL10L,RPL29,RPL39L,RPS6,RPS6KA2,RPS6KB1,RQCD1,RRM1,RSPH1,RSPO3,RUVBL1,RXFP2,RXRA,SALL1,SBF1,SCGB1A1,SCMH1,SDC1,SEMG1,SENP2,SEPP1,SEPT4,SERPINA5,SERPINB5,SERPINE2,SERPINF1,SETD2,SETX,SF1,SFMBT1,SFRP1,SFRP2,SGOL1,SGOL2,SGPL1,SHCBP1L,SHH,SIAH1,SIRT1,SIRT2,SIX4,SIX5,SKIL,SLC19A1,SLC22A16,SLC26A3,SLC26A6,SLC26A8,SLC2A8,SLC38A2,SLC4A2,SLC6A4,SLCO4C1,SLIRP,SLIT2,SLIT3,SMAD1,SMAD4,SMAD5,SMARCA2,SMARCA4,SMARCC1,SMC1A,SMC1B,SMC2,SMC3,SMC4,SMCP,SNAI1,SOCS3,SOD1,SOHLH1,SOHLH2,SOS1,SOX15,SOX17,SOX3,SOX30,SOX8,SOX9,SP3,SPA17,SPACA1,SPACA3,SPACA7,SPAG1,SPAG16,SPAG4,SPAG6,SPAG9,SPAM1,SPANXA1,SPANXA2,SPANXB1,SPATA16,SPATA19,SPATA2,SPATA20,SPATA22,SPATA24,SPATA5,SPATA6,SPATA7,SPATA9,SPDYA,SPEF2,SPEM1,SPESP1,SPHK1,SPHK2,SPIN1,SPIN2A,SPIN2B,SPIN3,SPINT1,SPIRE1,SPIRE2,SPO11,SPP1,SPTBN4,SRC,SRD5A1,SRPK1,SSTR1,SSTR2,SSTR3,ST14,STAG2,STAG3,STAR,STAT3,STAT5B,STC1,STC2,STK11,STK3,STK4,STOX2,STRA13,STRA6,STRA8,STRBP,STS,STX2,STYX,SUN1,SUN5,SYCE1,SYCE1L,SYCE2,SYCE3,SYCP1,SYCP2,SYCP3,SYT6,SYT8,T,TAC1,TAC3,TACR1,TAF1L,TAF4,TAF4B,TAF7L,TARBP2,TBC1D20,TBP,TBPL1,TBX3,TCF21,TCF7,TCFL5,TCP1,TCP11,TDRD1,TDRD12,TDRD5,TDRD6,TDRD7,TDRD9,TDRKH,TEAD3,TERF1,TESK1,TESK2,TEX11,TEX12,TEX14,TEX15,TEX19,TFAP2C,TFCP2L1,TFEB,TGFB1,TGFB2,TGFB3,TGFBR1,TGFBR2,TH,THBD,THEG,THRA,THRB,TIAL1,TIMP4,TIPARP,TK1,TLR3,TLR5,TMBIM6,TMED2,TMEM119,TMEM203,TMF1,TNC,TNP1,TNP2,TOB2,TOP2A,TOP2B,TOP3A,TOX2,TP63,TRIM27,TRIM28,TRIM36,TRIP13,TRO,TRPC3,TRPC6,TRPC7,TRPM2,TSGA10,TSNAX,TSNAXIP1,TSSK1B,TSSK2,TSSK3,TSSK4,TSSK6,TTC26,TTLL5,TTPA,TUBD1,TUBG1,TUBGCP2,TUBGCP3,TUBGCP4,TUBGCP6,TXNDC2,TXNDC8,TXNRD3,TYRO3,UBAP2L,UBE2A,UBE2B,UBE2J1,UBE2Q1,UBE3A,UBR2,UCN,UCP2,UMODL1,UMPS,UPRT,USP42,USP9X,UTF1,UTP14C,VCX,VDR,VEGFA,VGF,VMP1,WBP2NL,WDR19,WDR33,WDR43,WDR48,WDR77,WDR81,WEE2,WFDC2,WIPF3,WNT2,WNT2B,WNT3,WNT4,WNT5A,WNT7A,WNT7B,WNT9B,WT1,XRCC2,XRCC3,XRN2,YBX2,YY1,ZBTB16,ZFAT,ZFP36L1,ZFP41,ZFP42,ZFPM2,ZGLP1,ZMIZ1,ZMYND15,ZNF148,ZNF296,ZNF318,ZNF35,ZNF541,ZNF830,ZP1,ZP2,ZP3,ZP4,ZPBP,ZPBP2,ZSCAN2,ZW10
GO:EXTRACELLULAR_MATRIX_ASSEMBLY	http://www.broadinstitute.org/gsea/msigdb/cards/GO_EXTRACELLULAR_MATRIX_ASSEMBLY	16	0.7354	0.99997	1	1	ATP7A,FBLN5,GAS6,GPM6B,HAPLN2,HAS1,HAS2,HAS3,LOX,MFAP4,MYH11,PLOD3,RAMP2,TGFB1,THSD4,TNXB
GO:PHOSPHATIDYLINOSITOL_BISPHOSPHATE_BINDING	http://www.broadinstitute.org/gsea/msigdb/cards/GO_PHOSPHATIDYLINOSITOL_BISPHOSPHATE_BINDING	67	0.73545	0.99997	1	1	ACTN2,ADAP2,AKT1,ALOX15,ANXA2,APBA1,ARAP3,ASAP1,ATP13A2,CLVS1,CLVS2,COMMD1,DAPP1,EXOC1,FAM21C,FCHO2,FRMPD4,GAB2,GBF1,JPH2,KCNJ1,KCNJ2,KCNQ1,KIF16B,KRIT1,LDLRAP1,MAPKAP1,MARK1,MYO1B,MYO1G,PARD3,PFN1,PFN2,PHLDA3,PIRT,PLCB1,PLEK,PLEKHA1,PLEKHA5,RAB35,RAG2,RPH3A,RS1,SCIN,SESTD1,SH3PXD2B,SLC9A1,SNX14,SNX18,SNX20,SNX21,SNX3,STXBP6,SYT1,SYT7,SYTL2,TIRAP,TTPA,TULP1,TULP3,TWF1,TWF2,VIL1,WDR45,WIPI1,WIPI2,ZFYVE1
REACTOME:TRANSCRIPTION	http://www.broadinstitute.org/gsea/msigdb/cards/REACTOME_TRANSCRIPTION	180	0.73565	0.99997	1	1	BRF1,BRF2,CBX3,CCNH,CCNT1,CCNT2,CDC40,CDK7,CDK9,CLP1,CPSF1,CPSF2,CPSF3,CPSF7,CSTF1,CSTF2,CSTF3,CTDP1,DHX38,EHMT2,ELL,ERCC2,ERCC3,ERCC6,GTF2A1,GTF2B,GTF2E1,GTF2E2,GTF2F1,GTF2F2,GTF2H1,GTF2H3,GTF2H4,GTF3C2,GTF3C3,GTF3C4,GTF3C5,H2AFX,H2AFZ,H3F3A,H3F3B,HIST1H2AB,HIST1H2AC,HIST1H2AD,HIST1H2AE,HIST1H2AJ,HIST1H2BA,HIST1H2BB,HIST1H2BC,HIST1H2BD,HIST1H2BE,HIST1H2BF,HIST1H2BG,HIST1H2BH,HIST1H2BI,HIST1H2BJ,HIST1H2BK,HIST1H2BL,HIST1H2BM,HIST1H2BN,HIST1H2BO,HIST1H3A,HIST1H3B,HIST1H3C,HIST1H3D,HIST1H3E,HIST1H3F,HIST1H3G,HIST1H3H,HIST1H3I,HIST1H3J,HIST1H4A,HIST1H4B,HIST1H4C,HIST1H4D,HIST1H4E,HIST1H4F,HIST1H4H,HIST1H4I,HIST1H4J,HIST1H4K,HIST1H4L,HIST3H2BB,HIST4H4,KAT2B,LSM10,LSM11,LZTS1,MAGOH,MAPK3,MBD2,MNAT1,MTERF,NCBP1,NCBP2,NFIB,NFX1,PABPN1,PAPOLA,PCF11,POLR1A,POLR1B,POLR1C,POLR1D,POLR2A,POLR2B,POLR2D,POLR2E,POLR2F,POLR2G,POLR2H,POLR2I,POLR2J,POLR2K,POLR2L,POLR3A,POLR3B,POLR3D,POLR3E,POLR3F,POLR3H,POLR3K,POLRMT,POU2F1,PTRF,RNGTT,RNMT,RNPS1,RRN3,SLBP,SNAPC1,SNAPC2,SNAPC3,SNAPC4,SNAPC5,SNRPB,SNRPD3,SNRPE,SNRPF,SNRPG,SRRM1,SRSF1,SRSF11,SRSF2,SRSF3,SRSF4,SRSF5,SRSF6,SRSF7,SRSF9,SSB,SSRP1,SUPT16H,SUPT4H1,SUPT5H,TAF1,TAF10,TAF11,TAF12,TAF13,TAF1A,TAF1B,TAF1C,TAF4,TAF4B,TAF5,TAF6,TAF9,TBP,TCEA1,TCEB1,TCEB2,TCEB3,TFAM,TFB2M,U2AF2,UBTF,UPF3B,ZNF143,ZNF473
GO:NEGATIVE_REGULATION_OF_LEUKOCYTE_APOPTOTIC_PROCESS	http://www.broadinstitute.org/gsea/msigdb/cards/GO_NEGATIVE_REGULATION_OF_LEUKOCYTE_APOPTOTIC_PROCESS	42	0.73571	0.99997	1	1	ADA,AURKB,AXL,BCL10,BCL6,BMP4,CCL19,CCL21,CCL5,CCR7,CD27,CD74,CXCL12,DOCK8,FADD,FCER1G,FOXP1,GAS6,GPAM,HCLS1,HIF1A,HSH2D,IDO1,IL2,IRF7,IRS2,ITPKB,JAK3,KITLG,LILRB1,MERTK,MIF,NOC2L,NOD2,PIP,PRKCQ,RAG1,RORC,SLC39A10,SLC46A2,ST6GAL1,TSC22D3
GO:REPLISOME	http://www.broadinstitute.org/gsea/msigdb/cards/GO_REPLISOME	29	0.73575	0.99997	1	1	BCAS2,CDC5L,CHRAC1,ERCC5,HELB,MCM3,PCNA,PLRG1,POLA1,POLA2,POLD1,POLD3,POLD4,POLE,POLE2,POLE3,POLE4,PRIM1,PRIM2,PRPF19,PURA,PURB,RPA1,RPA2,RPA3,RPA4,SMARCAL1,TONSL,XPA
GO:NEGATIVE_REGULATION_OF_ION_TRANSPORT	http://www.broadinstitute.org/gsea/msigdb/cards/GO_NEGATIVE_REGULATION_OF_ION_TRANSPORT	122	0.73576	0.99997	1	1	ABAT,ACSL4,ACTN2,ADCYAP1,ADORA1,ADRA2A,AGT,AGTR2,AKAP5,AKT1,AKT2,ANK3,ANO9,APOE,ARL6IP5,ATF4,ATP1A2,BCL2,BEST3,C19orf26,CAB39,CALM1,CALM2,CALM3,CAMK2D,CASQ2,CAV1,CAV3,CLIC2,CNR1,COMMD1,CRBN,CRHR1,CRHR2,CYP4F2,DRD2,DRD3,DRD4,EPO,FAM115C,FCRL5,FGF12,FKBP1A,FKBP1B,FMR1,GABBR1,GNB5,GPM6B,GRK6,GRM7,GSTM2,GSTO1,HAMP,HCRT,HRH3,HTR1B,HTR2A,ICAM1,IL1B,INPP5K,IRS2,KCNA5,KCNAB1,KCNE1,KCNE1L,KCNE2,KCNE3,KCNH2,KCNQ1,KCNRG,KEL,LEP,LILRB1,LILRB2,MAOB,MMP9,MTNR1B,MTOR,NEDD4L,NOS1,NOS3,NPY5R,NTSR1,OPRL1,OXSR1,PACSIN3,PAWR,PCSK9,PKD2,PLA2R1,PLCB4,PLN,PPIF,PRKCE,PTGER3,PTGS2,PTK2B,PXK,SEMG1,SERPINE2,SFRP4,SLC18A1,SLC26A5,SLC30A1,SLC9A3R1,SLN,SNCA,SPINK1,SRI,STC1,STK39,SUMO1,TGFB1,THBS1,TLR9,TRDN,TRH,TRIM27,TWIST1,UBQLN1,VIP,YWHAQ
GO:METANEPHRIC_RENAL_VESICLE_MORPHOGENESIS	http://www.broadinstitute.org/gsea/msigdb/cards/GO_METANEPHRIC_RENAL_VESICLE_MORPHOGENESIS	11	0.73578	0.99997	1	1	BMP4,FMN1,GDNF,GREM1,KIF26B,LHX1,PAX2,PAX8,SALL1,SIX2,SMO
GO:CONNEXON_COMPLEX	http://www.broadinstitute.org/gsea/msigdb/cards/GO_CONNEXON_COMPLEX	18	0.73641	0.99997	1	1	GJA1,GJA10,GJA3,GJA4,GJA9,GJB1,GJB2,GJB3,GJB4,GJB5,GJB6,GJB7,GJC1,GJC2,GJC3,GJD2,GJD3,GJD4
GO:MUSCLE_CONTRACTION	http://www.broadinstitute.org/gsea/msigdb/cards/GO_MUSCLE_CONTRACTION	225	0.7367	0.99997	1	1	ACTA1,ACTA2,ACTC1,ACTG2,ACTN2,ADRA1A,ADRB2,ADRBK1,AGT,ALDOA,ANK2,ANKRD2,ARG2,ARHGEF11,ASPH,ATP1A1,ATP1A2,ATP1A3,ATP1B1,ATP8A2,BDKRB2,CACNA1C,CACNA1H,CACNA1S,CACNA2D1,CACNB2,CACNG1,CALD1,CALM1,CALM2,CALM3,CAMK2D,CASQ2,CAV3,CCDC78,CHRM3,CHRNA1,CHRNB1,CHRNB2,CHRNB4,CHRND,CHRNE,CHRNG,CHUK,CKMT2,CLCN1,COL4A3BP,CSRP3,CXCR4,DES,DLG1,DMD,DMPK,DRD1,DRD2,DTNA,DYSF,EDN1,EDN2,EDN3,EDNRA,EDNRB,EEF2,EMD,FGF12,FKBP1B,FXYD1,GAA,GALR2,GAMT,GDNF,GJA1,GJC1,GLRA1,GPD1L,HCN4,HOMER1,HRC,HSBP1,HSP90AA1,HTR1D,HTR2A,HTR2B,HTR7,IKBKB,ITGA1,ITGB5,JSRP1,KCNA5,KCNE1,KCNE1L,KCNE2,KCNH2,KCNIP2,KCNJ2,KCNMA1,KCNQ1,KNG1,LMOD1,LMOD2,LMOD3,LTB4R,MAP2K3,MAP2K6,MB,MKKS,MTOR,MYBPC1,MYBPC2,MYBPC3,MYH1,MYH11,MYH13,MYH14,MYH2,MYH3,MYH4,MYH6,MYH7,MYH8,MYL1,MYL10,MYL12A,MYL12B,MYL2,MYL3,MYL4,MYL5,MYL6,MYL6B,MYL7,MYL9,MYLK,MYLK2,MYLPF,MYOF,MYOM1,MYOM2,MYOT,NDUFS6,NEB,NEDD4L,NKX2-5,NMUR1,NOS1,NPY1R,NUP155,OXTR,P2RX2,P2RX3,P2RX6,PABPN1,PDE4D,PGAM2,PIK3C2A,PIK3CA,PKP2,PLA2G6,PPP1R13L,PTGER3,PXN,RCSD1,ROCK1,ROCK2,RPS6KB1,RYR1,RYR2,SCN1B,SCN2B,SCN3B,SCN4A,SCN4B,SCN5A,SCN7A,SGCA,SLC6A8,SLC8A1,SLC9A1,SLMAP,SMAD5,SMPX,SMTN,SNTA1,SNTB1,SORBS1,SORBS3,SRSF1,SSPN,SSTR2,STAC3,SULF1,SULF2,TACR1,TACR2,TAZ,TBX20,TCAP,TLN1,TMOD1,TMOD2,TMOD3,TMOD4,TNNC1,TNNC2,TNNI1,TNNI2,TNNI3,TNNT1,TNNT2,TNNT3,TPCN2,TPM1,TPM2,TPM3,TPM4,TRDN,TRIM63,TRIM72,TTN,UTRN,UTS2,VCL,VEGFB,VIM,VIPR1
PID:S1P_S1P4_PATHWAY	http://www.broadinstitute.org/gsea/msigdb/cards/PID_S1P_S1P4_PATHWAY	13	0.73674	0.99997	1	1	CDC42,GNA12,GNA13,GNAI1,GNAI2,GNAI3,GNAZ,MAPK1,MAPK3,PLCG1,RHOA,S1PR4,S1PR5
GO:CELLULAR_AMINO_ACID_CATABOLIC_PROCESS	http://www.broadinstitute.org/gsea/msigdb/cards/GO_CELLULAR_AMINO_ACID_CATABOLIC_PROCESS	107	0.73685	0.99997	1	1	AADAT,AASS,ABAT,ABHD12,ACAD8,ACADSB,ACAT1,ACMSD,ADO,AFMID,AGXT,AGXT2,AHCY,ALDH1L1,ALDH1L2,ALDH4A1,ALDH5A1,ALDH6A1,ALDH7A1,AMDHD1,AMT,ARG1,ASL,ASPA,ASRGL1,AUH,BCAT1,BCAT2,BCKDHA,BCKDHB,BCKDK,CARNS1,CCBL1,CDO1,CRYM,CTH,DAO,DBT,DDAH1,DDAH2,DDO,DLD,DLST,DTD1,ENOSF1,FAH,FTCD,GAD1,GAD2,GCAT,GCDH,GCSH,GLDC,GLS,GLS2,GLUD1,GLUD2,GLUL,GOT1,GOT2,GPT,GPT2,GSTZ1,HAAO,HAL,HDC,HGD,HIBADH,HIBCH,HMGCL,HNMT,HOGA1,HPD,HSD17B10,IDO1,IDO2,IL4I1,IVD,KMO,KYNU,MCCC1,MCCC2,MTHFS,MTRR,NOS1,NOS2,NOS3,OAT,OGDH,OTC,PAH,PCBD1,PCYOX1,PCYOX1L,PIPOX,PPAT,PPM1K,PRODH,PRODH2,QDPR,SDS,SHMT1,SLC25A21,TAT,TDO2,THNSL2,UROC1
GO:AXON_CYTOPLASM	http://www.broadinstitute.org/gsea/msigdb/cards/GO_AXON_CYTOPLASM	28	0.73689	0.99997	1	1	AP3B1,AP3B2,AP3D1,AP3M1,AP3M2,AP3S1,AP3S2,BLOC1S1,BLOC1S2,BLOC1S3,DTNBP1,HAP1,HIF1A,KIF1A,KIF1B,KIF3B,KIF4A,NDEL1,OPA1,PAFAH1B1,RAB21,RANGAP1,SNAPIN,SOD1,SPAST,SPG7,UCHL1,WDR81
GO:NUCLEAR_EUCHROMATIN	http://www.broadinstitute.org/gsea/msigdb/cards/GO_NUCLEAR_EUCHROMATIN	23	0.73759	0.99997	1	1	ALKBH1,ASH2L,CBX3,CREB1,CTNNB1,H1F0,H2AFZ,H3F3C,HIST1H1A,HIST1H1C,HIST1H1D,JUN,KLF4,NR1H4,PPARGC1A,RBMX,RUVBL2,SIRT1,TBP,TCF7,TRIM24,TRIM28,TRNP1
GO:NEGATIVE_REGULATION_OF_PEPTIDASE_ACTIVITY	http://www.broadinstitute.org/gsea/msigdb/cards/GO_NEGATIVE_REGULATION_OF_PEPTIDASE_ACTIVITY	225	0.73786	0.99997	1	1	AGT,AHSG,AKT1,AKT2,AMBP,APLP2,APP,AQP1,ARL6IP1,ARRB1,ARRB2,AVP,BCL2L12,BIRC2,BIRC3,BIRC5,BIRC6,BIRC7,BIRC8,BST2,C3,C4A,C4B,C5,CARD16,CARD17,CARD18,CASP8,CAST,CD109,CD27,CD44,CDKN2D,COL28A1,COL4A3,COL6A3,COL7A1,CPAMD8,CR1,CRB2,CRIM1,CSNK2A1,CST1,CST11,CST2,CST3,CST4,CST5,CST6,CST7,CST8,CST9,CST9L,CSTA,CSTB,CSTL1,DDX3X,DHCR24,DNAJA3,DNAJB6,DPEP1,ECM1,EP300,FABP1,FETUB,FNIP1,FURIN,GAS6,GPC3,GPI,GPX1,HGF,HMSD,HRG,HTT,IFI16,IFI6,IGBP1,IL6,ITIH1,ITIH2,ITIH3,ITIH4,ITIH5,ITIH6,KAL1,KLF4,KNG1,LAMP3,LCN1,LEF1,LPA,LXN,MAGEA3,MAP2K5,MDM2,MICAL1,MKL1,MMP9,NAIP,NGF,NGFR,NGFRAP1,NLE1,NLRC4,NOL3,PAK2,PAPLN,PARK7,PAX2,PCID2,PCSK1N,PEBP1,PI15,PI16,PI3,PICALM,PIH1D1,PLAUR,PRDX3,PRDX5,PROL1,PROS1,PSMF1,PTTG1,PTTG2,R3HDML,RAF1,RAG1,RECK,RENBP,RFFL,RPS6KA1,RPS6KA3,SERPINA1,SERPINA10,SERPINA11,SERPINA12,SERPINA3,SERPINA4,SERPINA5,SERPINA6,SERPINA7,SERPINA9,SERPINB1,SERPINB10,SERPINB12,SERPINB13,SERPINB2,SERPINB3,SERPINB4,SERPINB5,SERPINB6,SERPINB7,SERPINB8,SERPINB9,SERPINC1,SERPIND1,SERPINE1,SERPINE2,SERPINE3,SERPINF1,SERPINF2,SERPING1,SERPINH1,SERPINI1,SERPINI2,SFN,SFRP2,SH3RF1,SIAH2,SLPI,SNCA,SORL1,SPINK1,SPINK13,SPINK14,SPINK2,SPINK4,SPINK5,SPINK6,SPINK7,SPINK8,SPINK9,SPINT1,SPINT2,SPINT3,SPINT4,SPOCK1,SPOCK3,SPP2,SRC,TFAP2B,TFPI,TFPI2,THBS1,TIMP1,TIMP2,TIMP3,TIMP4,TNFAIP8,TNFSF14,TRIAP1,UBXN1,UCHL5,UMODL1,USP14,USP47,VEGFA,VIL1,WFDC1,WFDC10A,WFDC10B,WFDC12,WFDC13,WFDC2,WFDC3,WFDC5,WFDC6,WFDC8,WFIKKN1,WFIKKN2,WNT9A,XIAP,YWHAE
GO:HYPEROSMOTIC_RESPONSE	http://www.broadinstitute.org/gsea/msigdb/cards/GO_HYPEROSMOTIC_RESPONSE	19	0.73795	0.99997	1	1	AQP1,ARHGEF2,AVP,EPO,ERRFI1,HNMT,ICOSLG,NKX2-1,NTS,OXT,PDPK1,PKN1,RAC1,RCSD1,SLC6A12,SST,TACR3,TLR3,TRPV4
GO:MONOVALENT_CATION_PROTON_ANTIPORTER_ACTIVITY	http://www.broadinstitute.org/gsea/msigdb/cards/GO_MONOVALENT_CATION_PROTON_ANTIPORTER_ACTIVITY	12	0.73828	0.99997	1	1	SLC47A1,SLC9A1,SLC9A2,SLC9A3,SLC9A4,SLC9A5,SLC9A6,SLC9A7,SLC9A8,SLC9A9,SLC9B1,SLC9B2
GO:CELL_JUNCTION_ASSEMBLY	http://www.broadinstitute.org/gsea/msigdb/cards/GO_CELL_JUNCTION_ASSEMBLY	123	0.73846	0.99997	1	1	ACTB,ACTG1,ACTN1,ACTN2,ACTN4,AMOT,ANK2,APC,ARHGAP6,ARHGEF7,ARL2,BCL2,CD151,CD9,CDH5,CLDN1,CLDN19,CLDN5,CNTNAP1,COL17A1,CRB3,CTNNA1,CTNNB1,CTTN,DLC1,DLG1,DLG5,DSG1,DST,ECT2,EPB41L3,F11R,FBF1,FBLIM1,FERMT2,FLCN,FLNA,FLNC,FN1,FRMPD2,FSCN1,GJA1,GJA4,GJB1,GJB2,GJC1,GJD3,GNPAT,GRHL2,HDAC7,HEG1,HIPK1,ILK,INADL,ITGA2,ITGA5,ITGA6,ITGB1,ITGB3,ITGB4,JUP,KRT14,KRT5,LAMA3,LAMA5,LAMB3,LAMC1,LAMC2,LIM2,LIMS1,LIMS2,LSR,MARVELD2,MARVELD3,MICALL2,MPP5,MPP7,MTDH,NFASC,OCLN,PARD3,PARD6A,PARD6B,PARD6G,PDPK1,PIP5K1A,PIP5K1C,PKN2,PKP2,PKP3,PKP4,PRKCA,PRKCI,PTK2B,PTPRK,PTPRO,RAB13,RAMP2,RCC2,RHOA,RHOC,RHOD,SMAD7,SORBS1,SRF,STRN,TAOK2,TBCD,TESK2,THY1,TJP1,TLN1,TLN2,TNS1,TRIP6,TRPV4,UGT8,VASP,VCL,VMP1,WHAMM,WNT11,ZNF703
BIOCARTA:RARRXR_PATHWAY	http://www.broadinstitute.org/gsea/msigdb/cards/BIOCARTA_RARRXR_PATHWAY	15	0.73846	0.99997	1	1	ERCC3,GTF2A1,GTF2B,GTF2E1,GTF2F1,HDAC3,KAT2B,NCOA1,NCOA2,NCOA3,NCOR2,POLR2A,RARA,RXRA,TBP
GO:NEGATIVE_REGULATION_OF_REACTIVE_OXYGEN_SPECIES_BIOSYNTHETIC_PROCESS	http://www.broadinstitute.org/gsea/msigdb/cards/GO_NEGATIVE_REGULATION_OF_REACTIVE_OXYGEN_SPECIES_BIOSYNTHETIC_PROCESS	16	0.73899	0.99997	1	1	ACP5,ATP2B4,CAV1,CD34,GLA,IL10,IL4,MPV17L,OPRM1,PTGIS,RGN,SLC18A2,STAT3,TRAP1,TSPO,ZC3H12A
REACTOME:METABOLISM_OF_LIPIDS_AND_LIPOPROTEINS	http://www.broadinstitute.org/gsea/msigdb/cards/REACTOME_METABOLISM_OF_LIPIDS_AND_LIPOPROTEINS	454	0.73936	0.99997	1	1	ABCA1,ABCB11,ABCB4,ABCC3,ABCD1,ABCG1,ABCG5,ABCG8,ABHD5,ACAA1,ACACA,ACACB,ACADL,ACADM,ACADS,ACADVL,ACAT1,ACER1,ACER2,ACER3,ACHE,ACOT8,ACOX1,ACOX2,ACOX3,ACSL1,ACSL3,ACSL4,ACSL5,ACSL6,AGPAT1,AGPAT2,AGPAT3,AGPAT4,AGPAT5,AGPAT6,AGPAT9,AGPS,AGT,AKR1B1,AKR1D1,ALAS1,ALB,AMACR,AMN,ANGPTL4,ANKRD1,APOA1,APOA2,APOA5,APOB,APOC2,APOC3,APOE,ARF1,ARF3,ARNTL,ARSA,ARSB,ARSE,ARSF,ARSG,ARSH,ARSI,ARSJ,ARSK,ASAH1,ASAH2,BAAT,BCMO1,BDH1,BMP1,CAV1,CCNC,CD36,CDIPT,CDK19,CDK8,CDS1,CDS2,CEPT1,CERK,CERS2,CERS3,CERS4,CERS5,CERS6,CGA,CH25H,CHAT,CHKA,CHKB,CHPT1,CLOCK,CLPS,COL4A3BP,CPT1A,CPT1B,CPT2,CRAT,CREBBP,CRLS1,CROT,CSNK1G2,CTGF,CTSA,CUBN,CYP11A1,CYP11B1,CYP11B2,CYP17A1,CYP19A1,CYP1A1,CYP21A2,CYP24A1,CYP27A1,CYP27B1,CYP39A1,CYP46A1,CYP4A11,CYP51A1,CYP7A1,CYP7B1,CYP8B1,DECR1,DEGS1,DEGS2,DGAT2,DHCR24,DHCR7,EBP,ECHS1,ECI1,ELOVL1,ELOVL2,ELOVL3,ELOVL4,ELOVL5,ELOVL6,ELOVL7,EP300,EPT1,ESRRA,ETNK1,ETNK2,FABP1,FABP4,FABP6,FADS1,FADS2,FAR1,FAR2,FASN,FDFT1,FDPS,FHL2,FIG4,G0S2,GAL3ST1,GALC,GBA,GBA2,GC,GGPS1,GK,GLA,GLB1,GLIPR1,GM2A,GNPAT,GPAM,GPAT2,GPCPD1,GPD1,GPD1L,GPD2,GRHL1,HACL1,HADH,HADHA,HADHB,HDAC3,HEXA,HEXB,HMGCL,HMGCR,HMGCS1,HMGCS2,HSD11B1,HSD17B1,HSD17B12,HSD17B3,HSD17B4,HSD17B7,HSD3B1,HSD3B2,HSD3B7,HSPG2,IDH1,IDI1,IDI2,INPP4B,INPP5E,INPP5J,INPP5K,INPPL1,KDSR,LBR,LCAT,LCLAT1,LDLR,LDLRAP1,LGMN,LHB,LIPE,LPA,LPCAT1,LPCAT4,LPGAT1,LPIN1,LPIN2,LPIN3,LPL,LRAT,LRP2,LSS,MBOAT1,MBOAT2,MBOAT7,MCEE,ME1,MED1,MED10,MED11,MED12,MED13L,MED14,MED15,MED16,MED17,MED18,MED19,MED20,MED21,MED22,MED23,MED24,MED25,MED26,MED27,MED29,MED30,MED31,MED4,MED6,MED7,MED8,MED9,MGLL,MSMO1,MTM1,MTMR1,MTMR14,MTMR2,MTMR3,MTMR4,MTMR6,MTMR7,MTTP,MUT,MVD,MVK,NCOA1,NCOA2,NCOA3,NCOA6,NCOR1,NCOR2,NEU1,NEU2,NEU3,NEU4,NFYA,NFYB,NPAS2,NR1D1,NRF1,NSDHL,OCRL,OSBP,OXCT1,P4HB,PCCA,PCCB,PCYT1A,PCYT1B,PCYT2,PEMT,PEX11A,PGS1,PHOSPHO1,PHYH,PI4K2A,PI4K2B,PI4KA,PI4KB,PIK3C2A,PIK3C2B,PIK3C2G,PIK3C3,PIK3CA,PIK3CB,PIK3CD,PIK3CG,PIK3R1,PIK3R2,PIK3R3,PIK3R4,PIK3R5,PIK3R6,PIKFYVE,PIP4K2A,PIP4K2B,PIP5K1B,PIP5K1C,PITPNB,PLA2G10,PLA2G12A,PLA2G16,PLA2G1B,PLA2G2A,PLA2G2D,PLA2G2E,PLA2G2F,PLA2G3,PLA2G4A,PLA2G4C,PLA2G4D,PLA2G4F,PLA2G5,PLA2G6,PLBD1,PLD1,PLD2,PLD3,PLD4,PLD6,PLIN1,PLIN2,PLTP,PMVK,PNLIP,PNPLA2,PNPLA3,PNPLA8,POMC,PPAP2A,PPAP2B,PPAP2C,PPARA,PPARG,PPARGC1A,PPARGC1B,PPM1L,PPP1CA,PPP1CB,PPP1CC,PRKAA2,PRKACA,PRKACB,PRKACG,PRKAG2,PRKD1,PSAP,PTDSS1,PTDSS2,PTEN,RBP2,RDH11,RORA,RXRA,SACM1L,SAR1B,SCARB1,SCP2,SDC1,SGMS1,SGMS2,SGPL1,SGPP1,SGPP2,SIN3A,SIN3B,SLC10A1,SLC10A2,SLC25A17,SLC25A20,SLC27A1,SLC27A2,SLC27A5,SLC44A1,SLC44A2,SLC44A3,SLC44A4,SLC44A5,SLCO1A2,SLCO1B1,SLCO1B3,SMARCD3,SMPD1,SMPD2,SMPD3,SMPD4,SPHK1,SPHK2,SPTLC1,SPTLC2,SQLE,SRD5A1,SRD5A3,SREBF1,SREBF2,STAR,STARD4,STARD5,STARD6,STS,SULT2A1,SUMF1,SUMF2,SYNJ1,SYNJ2,TAZ,TBL1X,TBL1XR1,TEAD1,TEAD2,TEAD3,TEAD4,TECR,TGS1,TIAM2,TM7SF2,TNFRSF21,TPTE2,TRIB3,TXNRD1,UGCG,UGT1A9,VAC14,VAPA,VAPB,WWTR1,YAP1
PID:P73PATHWAY	http://www.broadinstitute.org/gsea/msigdb/cards/PID_P73PATHWAY	77	0.73939	0.99997	1	1	ABL1,ADA,AEN,AFP,BAK1,BAX,BBC3,BCL2L11,BIN1,BRCA2,BUB1,BUB3,CASP2,CCNA2,CCNB1,CCNE2,CDK1,CDK2,CDK6,CDKN1A,CHEK1,CLCA2,DCP1B,DEDD,EP300,FAS,FASN,FBXO45,FLOT2,FOXO3,GATA1,GDF15,GNB2L1,GRAMD4,HAGH,HEY2,IL1RAP,IL4R,ITCH,JAG2,JAK1,KAT5,MAPK11,MAPK14,MDM2,MYC,NDUFS2,NEDD4L,NTRK1,PEA15,PFDN5,PIN1,PLK1,PLK3,PML,PPAP2A,PRKACB,RAD51,RB1,RCHY1,RELA,RNF43,S100A2,SERPINA1,SERPINE1,SFN,SIRT1,SP1,TP53AIP1,TP53I3,TP63,TP73,TUBA1A,UBE4B,WT1,WWOX,YAP1
GO:RETINOID_X_RECEPTOR_BINDING	http://www.broadinstitute.org/gsea/msigdb/cards/GO_RETINOID_X_RECEPTOR_BINDING	17	0.73944	0.99997	1	1	FUS,HMGA1,MED25,NCOA1,NCOA2,NCOA6,NCOR1,NR0B2,NR1H2,NR1H4,NR4A2,NRIP1,NSD1,PPARG,RARB,RARG,VDR
GO:REGULATION_OF_PROTEIN_ACETYLATION	http://www.broadinstitute.org/gsea/msigdb/cards/GO_REGULATION_OF_PROTEIN_ACETYLATION	61	0.73957	0.99997	1	1	ARRB1,ATG5,AUTS2,BRCA1,BRD7,CAMK1,CHEK1,CTBP1,CTCF,EID1,EP300,FLCN,FOXP3,GATA2,GATA3,HDAC2,HDAC5,IL1B,ISL1,IWS1,KAT2A,KAT2B,KAT5,KLF15,LIF,MAPK3,MECP2,MUC1,MYOCD,NAP1L2,NOC2L,NOS1,PARK7,PAXIP1,PIH1D1,PIWIL2,PPARGC1A,PYGO2,RAPGEF3,RPS6KA4,RPS6KA5,RUVBL2,SET,SIN3A,SIRT1,SIRT3,SMAD4,SMARCB1,SNAI2,SNCA,SOX4,SPI1,TADA2A,TADA2B,TAF7,TERF2IP,TGFB1,TWIST1,WBP2,XBP1,ZNF451
GO:NEGATIVE_REGULATION_OF_CELLULAR_RESPONSE_TO_INSULIN_STIMULUS	http://www.broadinstitute.org/gsea/msigdb/cards/GO_NEGATIVE_REGULATION_OF_CELLULAR_RESPONSE_TO_INSULIN_STIMULUS	31	0.73971	0.99997	1	1	AHSG,CISH,ENPP1,GPR21,GRB10,GSK3A,IL1B,INPP5K,IRS1,KANK1,LMBRD1,MSTN,MZB1,NCOA5,PID1,PRKAA1,PRKCB,PRKCD,PRKCQ,PRKCZ,PTPN1,PTPN2,PTPRE,RELA,RPS6KB1,SOCS1,SOCS2,SOCS3,TRIM72,TSC1,TSC2
GO:ORGANELLE_MEMBRANE_FUSION	http://www.broadinstitute.org/gsea/msigdb/cards/GO_ORGANELLE_MEMBRANE_FUSION	88	0.73976	0.99997	1	1	ANKFY1,BET1,BNIP1,C2CD4A,C2CD4B,C2CD4C,C2CD4D,CAV2,DOC2A,DOC2B,DYSF,EEA1,GNAI3,GOSR1,GOSR2,LRMP,NKD2,RAB20,RAB34,RAB7A,RAB8A,RPH3A,RPH3AL,SEC22A,SEC22C,SNAP23,SNAP25,SNAP29,SNAP47,SNAPIN,STX10,STX11,STX12,STX16,STX17,STX19,STX1B,STX2,STX3,STX4,STX5,STX6,STX7,STX8,SYT1,SYT10,SYT11,SYT12,SYT13,SYT14,SYT16,SYT17,SYT2,SYT3,SYT4,SYT5,SYT6,SYT7,SYT8,SYT9,SYTL1,SYTL2,SYTL3,SYTL4,SYTL5,TC2N,TGFBRAP1,TMEM175,TSNARE1,USO1,UVRAG,VAMP1,VAMP2,VAMP3,VAMP4,VAMP5,VAMP8,VAV3,VCPIP1,VPS11,VPS39,VPS41,VPS4A,VPS8,VTI1A,VTI1B,YKT6,ZFYVE20
GO:PEPTIDYL_PROLINE_MODIFICATION	http://www.broadinstitute.org/gsea/msigdb/cards/GO_PEPTIDYL_PROLINE_MODIFICATION	46	0.73976	0.99997	1	1	CRTAP,CWC27,EGLN1,EGLN2,EGLN3,FKBP11,FKBP14,FKBP1A,FKBP1B,FKBP2,FKBP3,FKBP4,FKBP5,FKBP7,FKBP8,FKBP9,FKBPL,LEPRE1,LEPREL1,NKTR,P4HA1,P4HA2,P4HA3,P4HB,PDIA2,PIN1,PIN4,PPIA,PPIB,PPIC,PPID,PPIE,PPIF,PPIG,PPIH,PPIL1,PPIL2,PPIL3,PPIL4,PPIL6,PPP2R4,PPWD1,RANBP2,TTC9,TTC9B,TTC9C
BIOCARTA:TPO_PATHWAY	http://www.broadinstitute.org/gsea/msigdb/cards/BIOCARTA_TPO_PATHWAY	24	0.73983	0.99997	1	1	CSNK2A1,FOS,GRB2,HRAS,JAK2,JUN,MAP2K1,MAPK3,MPL,PIK3CA,PIK3CG,PIK3R1,PLCG1,PRKCA,PRKCB,RAF1,RASA1,SHC1,SOS1,STAT1,STAT3,STAT5A,STAT5B,THPO
REACTOME:FORMATION_OF_FIBRIN_CLOT_CLOTTING_CASCADE	http://www.broadinstitute.org/gsea/msigdb/cards/REACTOME_FORMATION_OF_FIBRIN_CLOT_CLOTTING_CASCADE	31	0.73984	0.99997	1	1	C1QBP,F10,F11,F12,F13A1,F13B,F2,F3,F5,F7,F8,F9,FGA,FGB,FGG,GP1BA,GP1BB,GP5,GP9,KLKB1,KNG1,PF4,PF4V1,PRCP,PROC,PROS1,SERPINC1,SERPING1,TFPI,THBD,VWF
GO:NEGATIVE_REGULATION_OF_CELL_CYCLE_ARREST	http://www.broadinstitute.org/gsea/msigdb/cards/GO_NEGATIVE_REGULATION_OF_CELL_CYCLE_ARREST	17	0.73984	0.99997	1	1	CAST,CCND1,CCNK,CDK4,CDK9,CHEK2,FGF10,FOXE3,HMGN5,MDM2,MDM4,MIF,PHOX2B,RASSF1,SETMAR,TFAP4,ZNF268
GO:BIOTIN_METABOLIC_PROCESS	http://www.broadinstitute.org/gsea/msigdb/cards/GO_BIOTIN_METABOLIC_PROCESS	14	0.74018	0.99997	1	1	ACACA,ACACB,BTD,HLCS,MCCC1,MCCC2,PC,PCCA,PCCB,PDZD11,SLC5A6,VNN1,VNN2,VNN3
GO:REGULATION_OF_PEPTIDASE_ACTIVITY	http://www.broadinstitute.org/gsea/msigdb/cards/GO_REGULATION_OF_PEPTIDASE_ACTIVITY	369	0.74031	0.99997	1	1	ACER2,ACVR1C,ADRM1,AGT,AHSG,AIFM1,AIM2,AKIRIN2,AKT1,AKT2,ALOX12,AMBP,ANP32B,APAF1,APLP2,APOPT1,APP,AQP1,ARL6IP1,ARL6IP5,ARRB1,ARRB2,ASPH,AVP,BAD,BAK1,BAX,BBC3,BCAP31,BCL10,BCL2L10,BCL2L11,BCL2L12,BCL2L13,BID,BIRC2,BIRC3,BIRC5,BIRC6,BIRC7,BIRC8,BOK,BST2,C3,C4A,C4B,C5,CARD16,CARD17,CARD18,CARD8,CASP1,CASP2,CASP3,CASP7,CASP8,CASP9,CAST,CAV1,CCK,CD109,CD27,CD44,CDKN1B,CDKN2A,CDKN2D,CIDEB,CLPX,COL28A1,COL4A3,COL6A3,COL7A1,CPAMD8,CR1,CRADD,CRB2,CRIM1,CSNK2A1,CST1,CST11,CST2,CST3,CST4,CST5,CST6,CST7,CST8,CST9,CST9L,CSTA,CSTB,CSTL1,CTGF,CTSH,CYCS,CYFIP2,CYR61,DAP,DAPK1,DDX3X,DHCR24,DIABLO,DLC1,DNAJA3,DNAJB6,DPEP1,ECM1,EGLN3,EIF2AK3,EP300,EPHA7,F2R,F3,FABP1,FADD,FAM162A,FAS,FASLG,FBLN1,FETUB,FIS1,FN1,FNIP1,FOXL2,FURIN,GAS6,GNB2L1,GPC3,GPI,GPX1,GSN,HGF,HMGB1,HMSD,HRG,HSPD1,HSPE1,HTRA2,HTT,IFI16,IFI27,IFI6,IFT57,IGBP1,IL6,ITIH1,ITIH2,ITIH3,ITIH4,ITIH5,ITIH6,JAK2,KAL1,KIAA0141,KLF4,KNG1,LAMP3,LCK,LCN1,LEF1,LGALS9,LPA,LXN,MAGEA3,MAP2K5,MAP3K5,MAPK12,MAPK9,MDM2,MEFV,MGMT,MICAL1,MKL1,MMP14,MMP9,MTCH1,MUL1,MYC,NAIP,NDUFA13,NEK5,NGF,NGFR,NGFRAP1,NKX3-1,NLE1,NLRC4,NLRP1,NLRP12,NLRP2,NLRP3,NOD1,NODAL,NOL3,NRD1,P2RX1,PAK2,PAPLN,PARK7,PAWR,PAX2,PCID2,PCOLCE,PCOLCE2,PCSK1N,PDCD2,PDCD5,PDCD6,PEBP1,PERP,PI15,PI16,PI3,PICALM,PIDD,PIH1D1,PINK1,PLAUR,PMAIP1,PML,PPARG,PPM1F,PRDX3,PRDX5,PRELID1,PROL1,PROS1,PSMA3,PSMB8,PSMB9,PSMD14,PSME1,PSME2,PSME3,PSME4,PSMF1,PTTG1,PTTG2,PYCARD,PYDC1,R3HDML,RAF1,RAG1,RECK,RENBP,REST,RET,RFFL,RIPK1,ROBO1,RPS27L,RPS3,RPS6KA1,RPS6KA3,S100A8,S100A9,SEMG1,SEMG2,SENP1,SERPINA1,SERPINA10,SERPINA11,SERPINA12,SERPINA3,SERPINA4,SERPINA5,SERPINA6,SERPINA7,SERPINA9,SERPINB1,SERPINB10,SERPINB12,SERPINB13,SERPINB2,SERPINB3,SERPINB4,SERPINB5,SERPINB6,SERPINB7,SERPINB8,SERPINB9,SERPINC1,SERPIND1,SERPINE1,SERPINE2,SERPINE3,SERPINF1,SERPINF2,SERPING1,SERPINH1,SERPINI1,SERPINI2,SFN,SFRP2,SH3RF1,SIAH2,SIRT1,SLC11A2,SLPI,SMAD3,SNCA,SORL1,SOX2,SOX7,SPINK1,SPINK13,SPINK14,SPINK2,SPINK4,SPINK5,SPINK6,SPINK7,SPINK8,SPINK9,SPINT1,SPINT2,SPINT3,SPINT4,SPOCK1,SPOCK3,SPP2,SRC,STAT3,TBC1D10A,TFAP2B,TFAP4,TFPI,TFPI2,THBS1,TIMP1,TIMP2,TIMP3,TIMP4,TNF,TNFAIP8,TNFRSF10A,TNFRSF10B,TNFSF10,TNFSF14,TNFSF15,TP63,TRADD,TRAF2,TRIAP1,UBXN1,UCHL5,UMODL1,USP14,USP47,VCP,VEGFA,VIL1,WFDC1,WFDC10A,WFDC10B,WFDC12,WFDC13,WFDC2,WFDC3,WFDC5,WFDC6,WFDC8,WFIKKN1,WFIKKN2,WNT3A,WNT9A,XDH,XIAP,YWHAE
BIOCARTA:TEL_PATHWAY	http://www.broadinstitute.org/gsea/msigdb/cards/BIOCARTA_TEL_PATHWAY	18	0.74043	0.99997	1	1	AKT1,BCL2,EGFR,HSP90AA1,IGF1R,KRAS,MYC,POLR2A,PPP2CA,PRKCA,RB1,TEP1,TERF1,TERT,TNKS,TP53,XRCC5,XRCC6
GO:NEGATIVE_REGULATION_OF_PEPTIDYL_SERINE_PHOSPHORYLATION	http://www.broadinstitute.org/gsea/msigdb/cards/GO_NEGATIVE_REGULATION_OF_PEPTIDYL_SERINE_PHOSPHORYLATION	21	0.74065	0.99997	1	1	BAK1,BAX,BDKRB2,CAV1,CNKSR3,DDIT4,DKK1,DMD,GNB2L1,GPD1L,HGF,INPP5J,INPP5K,NCK1,NCK2,OGT,PAQR3,PDE4D,PPM1F,RASSF2,SMAD7
GO:REGULATION_OF_BLOOD_VESSEL_ENDOTHELIAL_CELL_MIGRATION	http://www.broadinstitute.org/gsea/msigdb/cards/GO_REGULATION_OF_BLOOD_VESSEL_ENDOTHELIAL_CELL_MIGRATION	49	0.74066	0.99997	1	1	ACVRL1,AGTR2,AKT1,AMOT,AMOTL1,ANGPT1,ANGPT2,ANGPT4,APOE,CCR2,CIB1,CSNK2B,DLL4,EFNA1,EPHA2,FGF2,FOXC2,HDAC5,HDAC7,HDAC9,HMGB1,HRG,HSPB1,ITGB1BP1,KLF4,MAP2K5,MAPK14,MMRN2,NF1,NOTCH1,NR2E1,PDCD10,PDGFB,PLCG1,PRCP,PRKCA,PRKD1,PRKD2,PTGS2,RHOA,SH3BGRL3,SRPX2,STARD13,STAT5A,TGFB1,THBS1,VASH1,VEGFA,VEGFC
GO:REGULATION_OF_CYTOKINE_PRODUCTION	http://www.broadinstitute.org/gsea/msigdb/cards/GO_REGULATION_OF_CYTOKINE_PRODUCTION	531	0.74082	0.99997	1	1	ABL1,ACE2,ACP5,ADAM17,ADAM8,ADCYAP1,ADIPOQ,ADORA2B,ADRA2A,AFAP1L2,AGER,AGPAT1,AGPAT2,AGT,AGTR2,AIM2,AKIRIN2,ALOX15B,ANGPT1,ANKRD17,ANKRD2,ANXA1,ANXA4,APOA1,APOA2,APOD,ARFGEF2,ARHGEF2,ARNT,ARRB1,ARRB2,ASB1,ATF2,ATF4,ATG5,ATP6AP2,AXL,AZU1,B2M,BANK1,BCL10,BCL3,BCL6,BIRC2,BIRC3,BPI,BRCA1,BST2,BTK,BTN2A2,C10orf54,C1QBP,C1QTNF3,C3,C5,C5AR1,CADM1,CAMP,CARD11,CARD8,CARD9,CASP1,CASP5,CCBE1,CCDC88B,CCL19,CCL2,CCL20,CCL3,CCR2,CCR7,CD14,CD2,CD244,CD274,CD276,CD28,CD2AP,CD34,CD36,CD3E,CD4,CD40,CD40LG,CD46,CD58,CD6,CD74,CD80,CD83,CD84,CD86,CDH3,CEBPB,CEBPG,CHIA,CHID1,CHRNA7,CIDEA,CLC,CLEC9A,CLU,CMKLR1,CRCP,CREB1,CREBBP,CRHR2,CRP,CRTAM,CRYBA1,CSF1R,CSF2,CSK,CTNNB1,CUEDC2,CYBA,CYLD,CYP1B1,DAK,DARC,DDIT3,DDX3X,DDX41,DDX58,DDX60,DHX36,DHX58,DHX9,DLL1,DRD2,DTX4,EBI3,EIF2AK2,EIF2AK3,ELANE,ELF1,EP300,EPX,ERBB2IP,EREG,ERRFI1,EZR,F11R,F2R,F2RL1,FADD,FBLN1,FCER1A,FCER1G,FCN1,FFAR2,FFAR3,FGR,FIGF,FLOT1,FLT4,FN1,FOXJ1,FOXP1,FOXP3,FURIN,FZD5,GAS6,GATA3,GATA4,GATA6,GBA,GBP1,GBP5,GHRL,GHSR,GLMN,GPAM,GPNMB,GPRC5B,GPSM3,GSDMD,GSTP1,HAVCR2,HDAC2,HDAC7,HEG1,HERC5,HFE,HGF,HHLA2,HIF1A,HLA-A,HLA-B,HLA-DPA1,HLA-DPB1,HLA-DRB1,HLA-E,HLA-G,HMGB1,HMGB2,HMOX1,HPSE,HRAS,HSPA1A,HSPA1B,HSPB1,HSPD1,HTR2B,HYAL2,IDO1,IFI16,IFIH1,IFNA2,IFNAR1,IFNB1,IFNG,IGF2BP1,IGF2BP2,IGF2BP3,IL10,IL12A,IL12B,IL12RB1,IL12RB2,IL13,IL15,IL17A,IL17B,IL17F,IL17RA,IL17RB,IL17RC,IL18,IL18R1,IL1A,IL1B,IL1RL1,IL1RL2,IL2,IL20RB,IL21,IL23A,IL23R,IL26,IL27,IL27RA,IL33,IL36A,IL36B,IL36RN,IL4,IL4R,IL5RA,IL6,IL6R,IL6ST,IL9,INHA,INHBA,INHBB,INPP5D,INS,IQGAP1,IRAK1,IRAK3,IRF1,IRF3,IRF4,IRF5,IRF7,IRF8,IRG1,ISG15,ISL1,ITCH,JAK2,JAK3,KAT5,KLF2,KLF4,KLRC4-KLRK1,KLRK1,LAG3,LBP,LEF1,LEP,LGALS9,LGR4,LILRB1,LILRB2,LITAF,LPL,LRRFIP1,LSM14A,LTA,LTB,LTF,LUM,LY9,LY96,LYN,MALT1,MAP2K3,MAP2K5,MAP3K7,MAPK11,MAPK13,MAPK14,MAPK9,MAST2,MAVS,MB21D1,MC1R,MEFV,MIF,MRE11A,MUL1,MYD88,NCKAP1L,NCL,NDFIP1,NDRG2,NFAM1,NFATC4,NFKB1,NFKB2,NFKBIL1,NLRP1,NLRP10,NLRP12,NLRP2,NLRP3,NLRP4,NLRX1,NMI,NOD1,NOD2,NODAL,NOS2,NOX1,NR1H4,NR4A3,NUTF2,ORM1,OTUD5,P2RX7,P2RY2,PAEP,PANX1,PARK7,PCBP2,PDCD1LG2,PDE4B,PDE4D,PELI1,PER1,PF4,PGLYRP1,PGLYRP2,PGLYRP3,PIBF1,PIK3R1,PIN1,PLCB1,PLCG2,PML,POLR1C,POLR1D,POLR2E,POLR2F,POLR2H,POLR2K,POLR2L,POLR3A,POLR3B,POLR3D,POLR3E,POLR3F,POLR3G,POLR3H,POLR3K,POMC,POSTN,PPM1B,PRG2,PRG3,PRKCQ,PRKCZ,PRKD2,PRKDC,PRNP,PTAFR,PTGER4,PTGS2,PTPN22,PUM1,PUM2,PYCARD,PYDC1,PYDC2,RABGEF1,RAC1,RARA,RASGRP1,REL,RELA,RELB,RIPK1,RIPK2,RIPK3,RLTPR,RNF128,RNF135,RNF216,RORA,RPS27A,RPS6KA4,RPS6KA5,RSAD2,RUNX1,S1PR3,SAA1,SASH3,SCAMP5,SCGB1A1,SEC14L1,SEMA7A,SERPINB7,SERPINE1,SERPINF2,SFTPD,SIGIRR,SLAMF1,SLAMF6,SLC11A1,SMAD3,SMAD4,SNAI2,SOCS1,SOCS5,SOD1,SPHK1,SPN,SPON2,SPTBN1,SRC,SRGN,SSC5D,STAT5B,STAT6,SULF1,SULF2,SYK,TAX1BP1,TBC1D23,TBK1,TGFB1,TGFB2,TGFB3,THBS1,TIA1,TICAM1,TICAM2,TIGIT,TIRAP,TLR1,TLR10,TLR2,TLR3,TLR4,TLR5,TLR6,TLR7,TLR8,TLR9,TMEM173,TMF1,TMIGD2,TNF,TNFAIP3,TNFRSF13C,TNFRSF14,TNFRSF21,TNFRSF8,TNFRSF9,TNFSF4,TNFSF9,TRAF2,TRAF3,TRAF3IP1,TRAF6,TRAIP,TREX1,TRIB2,TRIM15,TRIM16,TRIM21,TRIM25,TRIM27,TRIM32,TRIM38,TRIM56,TRIM6,TRPM4,TRPV4,TSPAN6,TSPO,TUSC2,TWIST1,TXK,UBA52,UBA7,UBASH3A,UBB,UBC,UBE2J1,UBE2L6,UCN,VTCN1,WNT11,WNT3A,WNT5A,XBP1,XCL1,XRCC5,XRCC6,ZBP1,ZBTB20,ZC3H12A,ZC3HAV1,ZFP36,ZFPM1,ZNF287,ZNF580,ZP3
REACTOME:NFKB_IS_ACTIVATED_AND_SIGNALS_SURVIVAL	http://www.broadinstitute.org/gsea/msigdb/cards/REACTOME_NFKB_IS_ACTIVATED_AND_SIGNALS_SURVIVAL	10	0.74099	0.99997	1	1	IKBKB,IRAK1,NFKBIA,NGF,NGFR,RELA,RPS27A,SQSTM1,TRAF6,UBA52
KEGG:ALZHEIMERS_DISEASE	http://www.broadinstitute.org/gsea/msigdb/cards/KEGG_ALZHEIMERS_DISEASE	152	0.741	0.99997	1	1	ADAM17,APAF1,APBB1,APOE,APP,ATF6,ATP2A1,ATP2A2,ATP2A3,ATP5A1,ATP5B,ATP5C1,ATP5D,ATP5E,ATP5F1,ATP5G1,ATP5G2,ATP5G3,ATP5H,ATP5J,ATP5O,BACE1,BACE2,BAD,BID,CACNA1C,CACNA1D,CACNA1F,CACNA1S,CALM1,CALM2,CALM3,CALML3,CALML5,CALML6,CAPN1,CAPN2,CASP3,CASP7,CASP8,CASP9,CDK5,CDK5R1,CHP2,COX4I1,COX4I2,COX5A,COX5B,COX6A1,COX6A2,COX6B1,COX6B2,COX6C,COX7A1,COX7A2,COX7A2L,COX7B,COX7B2,COX7C,COX8A,COX8C,CYC1,CYCS,EIF2AK3,ERN1,FADD,FAS,GAPDH,GNAQ,GRIN1,GRIN2A,GRIN2B,GRIN2C,GRIN2D,GSK3B,HSD17B10,IDE,IL1B,ITPR1,ITPR2,ITPR3,LPL,LRP1,MAPK1,MAPK3,MAPT,MME,NAE1,NCSTN,NDUFA1,NDUFA10,NDUFA2,NDUFA4,NDUFA4L2,NDUFA5,NDUFA6,NDUFA7,NDUFA8,NDUFA9,NDUFAB1,NDUFB1,NDUFB10,NDUFB2,NDUFB3,NDUFB4,NDUFB5,NDUFB6,NDUFB7,NDUFB8,NDUFB9,NDUFC1,NDUFC2,NDUFS1,NDUFS2,NDUFS3,NDUFS4,NDUFS5,NDUFS6,NDUFS7,NDUFS8,NDUFV1,NDUFV2,NDUFV3,NOS1,PLCB1,PLCB2,PLCB3,PLCB4,PPP3CA,PPP3CB,PPP3CC,PPP3R1,PPP3R2,PSEN1,PSEN2,PSENEN,RYR3,SDHA,SDHB,SDHC,SDHD,SNCA,TNF,TNFRSF1A,UQCR10,UQCR11,UQCRB,UQCRC1,UQCRC2,UQCRFS1,UQCRH,UQCRQ
GO:POSITIVE_REGULATION_OF_CHROMOSOME_ORGANIZATION	http://www.broadinstitute.org/gsea/msigdb/cards/GO_POSITIVE_REGULATION_OF_CHROMOSOME_ORGANIZATION	144	0.74103	0.99997	1	1	ACD,AKAP8,AKAP8L,ANAPC10,ANAPC11,ANKRD32,ARRB1,ATM,ATR,ATRX,AURKB,AUTS2,BCL6,BECN1,BRCA1,BRD7,C6orf89,CCNB1,CCT2,CCT3,CCT4,CCT5,CCT6A,CCT7,CCT8,CDK9,CHTOP,CTBP1,CTNNB1,CTR9,CUL3,DAXX,DHX36,DKC1,DLGAP5,DNMT1,DNMT3B,EED,EP300,ERCC1,ESPL1,FAM178A,FBXO5,FOXP3,GATA3,GCG,GNL3,GOLGA2,GORASP1,H2AFY,HIST1H1B,HMBOX1,HNRNPA1,IL1B,ISL1,JARID2,JDP2,KAT2A,KAT2B,KDM1A,LIF,LIG4,MAP2K7,MAP3K4,MAPK1,MAPK3,MAPKAPK5,MIER1,MRE11A,MTF2,MUC1,MYB,NAP1L2,NBN,NEK2,NEK7,NIPBL,NOS1,NSMCE2,OBFC1,OGT,PAF1,PAX7,PAXIP1,PHF1,PHF19,PIH1D1,PIWIL2,PKIB,PLK1,PML,PNKP,POT1,PPARGC1A,PRDM12,PRKCQ,PRKD1,PRKD2,PTEN,RAB1A,RAD50,RB1,RNF20,RNF40,RPS6KA4,RPS6KA5,RTEL1,RTF1,RUVBL2,SART3,SETDB1,SFPQ,SHCBP1L,SIN3A,SIRT1,SLX1A,SLX1B,SLX4,SMAD4,SMARCB1,SMC5,SNAI2,SNW1,SREBF1,TADA2A,TADA2B,TAL1,TCP1,TERF2,TET1,TGFB1,TINF2,TNKS,TNKS2,TP53,TPR,TRIM28,UBE2N,VEGFA,WBP2,WDR61,WRAP53,XBP1,ZNF304
BIOCARTA:INSULIN_PATHWAY	http://www.broadinstitute.org/gsea/msigdb/cards/BIOCARTA_INSULIN_PATHWAY	22	0.74119	0.99997	1	1	CSNK2A1,ELK1,FOS,GRB2,HRAS,INS,INSR,IRS1,JUN,MAP2K1,MAPK3,MAPK8,PIK3CA,PIK3CG,PIK3R1,PTPN11,RAF1,RASA1,SHC1,SLC2A4,SOS1,SRF
REACTOME:CELL_EXTRACELLULAR_MATRIX_INTERACTIONS	http://www.broadinstitute.org/gsea/msigdb/cards/REACTOME_CELL_EXTRACELLULAR_MATRIX_INTERACTIONS	13	0.74133	0.99997	1	1	ACTN1,ARHGEF6,FBLIM1,FERMT2,FLNC,ILK,ITGB1,LIMS1,PARVA,PARVB,RSU1,TESK1,VASP
GO:NEGATIVE_REGULATION_OF_AXON_GUIDANCE	http://www.broadinstitute.org/gsea/msigdb/cards/GO_NEGATIVE_REGULATION_OF_AXON_GUIDANCE	26	0.74136	0.99997	1	1	NRP1,PLXNA3,PTPRO,SEMA3A,SEMA3C,SEMA3D,SEMA3E,SEMA3F,SEMA3G,SEMA4A,SEMA4B,SEMA4C,SEMA4D,SEMA4F,SEMA4G,SEMA5A,SEMA5B,SEMA6A,SEMA6B,SEMA6C,SEMA6D,SEMA7A,SLIT2,WNT3,WNT3A,WNT5A
GO:REGULATION_OF_EXOCYTOSIS	http://www.broadinstitute.org/gsea/msigdb/cards/GO_REGULATION_OF_EXOCYTOSIS	179	0.74138	0.99997	1	1	ABR,ADORA2B,ADRA2A,ANXA1,AP1G1,ARF1,ATP13A2,ATP2A2,ATP6AP1,B4GALT1,BCR,BRAF,C12orf4,C19orf26,C2CD4A,C2CD4B,C2CD4C,C2CD4D,CACNA1A,CACNA1G,CACNA1H,CACNA1I,CADPS2,CCR2,CD300A,CD84,CDK5,CDK5R2,CEACAM1,CFTR,CHMP2A,CHMP3,CHMP6,CLASP1,CLASP2,CPLX1,CPLX2,CRISP1,DOC2A,DOC2B,EXPH5,F2RL1,FAM170B,FCER1A,FCER1G,FER,FES,FGA,FGB,FGG,FGR,FMR1,FOXF1,GAB2,GLRA1,GRIK5,HAP1,HGS,HMOX1,IFNG,IL13,IL13RA2,IL1RAPL1,IL4,IL4R,IQCF1,KCNB1,LAMP1,LGALS9,LGI3,LLGL1,LLGL2,LRRK2,LYN,NAPA,NLGN1,NOTCH1,NSF,PCLO,PDCD6IP,PDPK1,PFN2,PLA2G6,PLB1,PLCB1,POMZP3,PRAM1,PTAFR,RAB15,RAB21,RAB26,RAB27A,RAB27B,RAB2B,RAB33B,RAB3A,RAB3B,RAB3C,RAB3D,RAB3GAP1,RAB5A,RAB7A,RAB9A,RABGEF1,RAC2,RALA,RALB,RAP1A,RAPGEF4,REST,RIMS2,RIMS3,RIMS4,RPH3A,RPH3AL,RSG1,SCAMP5,SDC1,SDC4,SDCBP,SEPT5,SERPINA10,SMPD3,SNCA,SNF8,SNX4,SNX6,SPINK1,SPINK13,SPINK2,SPINK8,STX1B,STX4,STXBP1,STXBP2,STXBP3,STXBP5,STXBP5L,STXBP6,SYK,SYN1,SYT1,SYT10,SYT11,SYT12,SYT13,SYT14,SYT16,SYT17,SYT2,SYT3,SYT4,SYT5,SYT6,SYT7,SYT8,SYT9,SYTL1,SYTL2,SYTL3,SYTL4,SYTL5,TC2N,TMEM27,TRIM9,TRPV6,TSG101,UNC13B,UNC13D,VAMP2,VAMP3,VAMP8,VPS4A,VPS4B,VSNL1,ZAP70,ZP2,ZP3,ZP4
GO:POSITIVE_REGULATION_OF_MITOTIC_NUCLEAR_DIVISION	http://www.broadinstitute.org/gsea/msigdb/cards/GO_POSITIVE_REGULATION_OF_MITOTIC_NUCLEAR_DIVISION	48	0.74161	0.99997	1	1	ANAPC10,ANAPC11,ANKRD32,AURKA,BECN1,BIRC5,BTC,CD28,CDCA5,CUL3,DLGAP5,DMRT1,DRD3,EDN1,EDN3,EGF,EPGN,EREG,ESPL1,FAM178A,FBXO5,FGF8,GOLGA2,GORASP1,H2AFY,IGF1,IGF2,IL1A,IL1B,INS,INSR,LRP5,NEUROG1,NSMCE2,NUSAP1,PDGFB,PDGFRB,PHIP,PLK1,PTEN,RAB1A,RANBP1,RB1,SH2B1,SMC5,TERF1,TGFB1,UBE2C
BIOCARTA:CBL_PATHWAY	http://www.broadinstitute.org/gsea/msigdb/cards/BIOCARTA_CBL_PATHWAY	13	0.74161	0.99997	1	1	CBL,CSF1R,EGF,EGFR,GRB2,MET,PDGFRA,PRKCA,PRKCB,SH3GLB1,SH3GLB2,SH3KBP1,SRC
GO:VESICLE_COATING	http://www.broadinstitute.org/gsea/msigdb/cards/GO_VESICLE_COATING	69	0.7419	0.99997	1	1	ANKRD28,AP2B1,AP2S1,AREG,BET1,CALY,CD59,CNIH2,CNIH3,COL7A1,CSNK1D,CTSC,CTSZ,CUL3,EPS15,F5,F8,FCHO1,FCHO2,FOLR1,GBF1,GOLGA2,GORASP1,GOSR2,GRIA1,KLHL12,LMAN1,MCFD2,NAPA,NSF,PICALM,PIK3C2A,PPP6C,PPP6R1,PPP6R3,PREB,RAB1A,RAB1B,SAR1B,SCFD1,SEC13,SEC16A,SEC16B,SEC23A,SEC23IP,SEC24A,SEC24B,SEC24C,SEC24D,SEC31A,SERPINA1,SNAP91,STX5,TBC1D20,TFG,TMED10,TMED2,TMED9,TRAPPC1,TRAPPC10,TRAPPC2,TRAPPC2L,TRAPPC3,TRAPPC4,TRAPPC5,TRAPPC6A,TRAPPC6B,TRAPPC9,USO1
GO:HISTONE_DEACETYLASE_COMPLEX	http://www.broadinstitute.org/gsea/msigdb/cards/GO_HISTONE_DEACETYLASE_COMPLEX	59	0.7419	0.99997	1	1	APPL1,APPL2,BRMS1,BRMS1L,CBX5,CHD3,CHD4,CHD5,CIR1,CSNK2A1,DNTTIP1,FAM60A,GATAD2A,GATAD2B,HDAC1,HDAC10,HDAC11,HDAC2,HDAC3,HDAC4,HDAC5,HDAC6,HDAC7,HDAC8,HDAC9,HEY2,HINT1,HR,ING2,MBD2,MBD3,MECOM,MORF4L1,MTA2,NACC2,NCOR1,NCOR2,NRIP1,PHF12,PHF21A,RBBP4,RBBP7,RERE,SALL1,SALL2,SAP130,SAP18,SAP30,SATB2,SIN3A,SIN3B,SUDS3,TAF6L,TAL1,TBL1X,TBL1XR1,TRERF1,ZNF217,ZNF541
GO:POSITIVE_REGULATION_OF_EPITHELIAL_TO_MESENCHYMAL_TRANSITION	http://www.broadinstitute.org/gsea/msigdb/cards/GO_POSITIVE_REGULATION_OF_EPITHELIAL_TO_MESENCHYMAL_TRANSITION	33	0.74213	0.99997	1	1	AGER,ALX1,AXIN2,BAMBI,BCL9L,BMP2,COL1A1,CRB2,CTNNB1,DAB2,EPB41L5,EZH2,GCNT2,GLIPR2,HDAC2,LEF1,NOTCH1,OLFM1,SDCBP,SERPINB3,SMAD2,SMAD3,SMAD4,SNAI1,TCF7L2,TGFB1,TGFB1I1,TGFB2,TGFB3,TGFBR2,TWIST1,WWTR1,ZNF703
GO:NEGATIVE_REGULATION_OF_ADHERENS_JUNCTION_ORGANIZATION	http://www.broadinstitute.org/gsea/msigdb/cards/GO_NEGATIVE_REGULATION_OF_ADHERENS_JUNCTION_ORGANIZATION	15	0.74242	0.99997	1	1	ACVRL1,APOD,ARHGAP6,BCAS3,CLASP2,CORO1C,DLC1,ITGB1BP1,MMP14,PHLDB2,PTEN,RCC2,RDX,SRC,THBS1
GO:REGULATION_OF_PEROXISOME_PROLIFERATOR_ACTIVATED_RECEPTOR_SIGNALING_PATHWAY	http://www.broadinstitute.org/gsea/msigdb/cards/GO_REGULATION_OF_PEROXISOME_PROLIFERATOR_ACTIVATED_RECEPTOR_SIGNALING_PATHWAY	12	0.74268	0.99997	1	1	ALOX15,ALOX15B,ASXL1,ASXL2,CITED2,LEP,LMO3,PLIN5,PTGIS,SIRT1,STARD10,TWIST1
GO:POSITIVE_REGULATION_OF_TYPE_2_IMMUNE_RESPONSE	http://www.broadinstitute.org/gsea/msigdb/cards/GO_POSITIVE_REGULATION_OF_TYPE_2_IMMUNE_RESPONSE	14	0.74294	0.99997	1	1	CD74,CD86,GATA3,IDO1,IL33,IL4R,IL6,NLRP3,NOD2,PRKCZ,RARA,RSAD2,TNFSF4,XCL1
GO:PERIKARYON	http://www.broadinstitute.org/gsea/msigdb/cards/GO_PERIKARYON	102	0.74296	0.99997	1	1	ADC,AIF1,AMIGO1,ANXA5,ASS1,BGLAP,BRD1,CAMK2B,CCK,CCL2,CCR2,CDK5,CHRNA10,CNGA3,CNGA4,CNR2,CNTNAP2,CPNE5,CPNE6,CRH,CRHBP,CRHR2,CTNND2,DDN,DRD2,DRP2,EFNA2,ENDOG,EPHA4,ESR1,ESR2,FMR1,FUS,GLRA1,GLRA3,GLRA4,GLUL,GNB2L1,GNRH1,GOT2,GRIA3,GRIK2,GRIK3,GRIK5,HDAC6,HPCA,HTR5A,ITGA1,ITGA8,KCNA1,KCNA2,KCNAB1,KCNB1,KCNB2,KCNC2,KCND2,KCNE3,KCNK1,KIAA1598,KLHL24,LRRK2,MAPK1,MCRS1,NAIP,NDN,NEFH,NELL2,NEUROG1,NGB,NGFR,NPFF,NTRK2,NTSR1,OLFM1,OPRK1,OPRM1,PAM,PCSK2,PDE10A,PDE11A,PDE9A,PENK,PI4K2A,PPP1CA,PPP5C,PTPN5,PTPRN,RBFOX3,RGS8,RUFY3,SIRT2,SLC17A8,SLC5A7,SLC8A2,SLC8A3,SYNPO,TH,TMEM100,TOP1,TTLL7,UCN,ZNF259
REACTOME:THROMBOXANE_SIGNALLING_THROUGH_TP_RECEPTOR	http://www.broadinstitute.org/gsea/msigdb/cards/REACTOME_THROMBOXANE_SIGNALLING_THROUGH_TP_RECEPTOR	22	0.74302	0.99997	1	1	GNA11,GNA13,GNA14,GNA15,GNAQ,GNB1,GNB2,GNB4,GNB5,GNG10,GNG11,GNG12,GNG13,GNG2,GNG3,GNG4,GNG5,GNG7,GNG8,GNGT1,GNGT2,TBXA2R
GO:MITOCHONDRIAL_PART	http://www.broadinstitute.org/gsea/msigdb/cards/GO_MITOCHONDRIAL_PART	886	0.74305	0.99997	1	1	AADAT,AASS,ABAT,ABCA12,ABCA8,ABCA9,ABCB10,ABCB6,ABCB7,ABCB8,ABCD3,ABCE1,ABCF2,ABCG2,ABHD10,ACAA2,ACACB,ACAD10,ACAD11,ACAD8,ACAD9,ACADL,ACADM,ACADS,ACADSB,ACADVL,ACAT1,ACN9,ACO2,ACOT2,ACOT9,ACSF2,ACSF3,ACSL1,ACSL3,ACSL4,ACSL5,ACSL6,ACSM1,ACSM2A,ACSM2B,ACSM3,ACSM5,ACSS1,ADAP2,ADCK4,ADHFE1,ADPRHL2,AFG3L2,AGK,AGPAT5,AGXT,AGXT2,AIFM1,AIFM2,AIFM3,AK2,AK3,AK4,AKAP1,AKR1B15,ALAS1,ALAS2,ALDH18A1,ALDH1B1,ALDH1L2,ALDH2,ALDH3A2,ALDH4A1,ALDH5A1,ALDH6A1,ALDH7A1,ALKBH7,AMBRA1,AMT,ANKZF1,ANXA1,APOA1BP,APOO,APOOL,ARG1,ARG2,ARL2,ARMCX3,ASS1,ATAD3A,ATAD3B,ATCAY,ATF2,ATG4D,ATP5A1,ATP5B,ATP5C1,ATP5D,ATP5E,ATP5EP2,ATP5F1,ATP5G1,ATP5G2,ATP5G3,ATP5H,ATP5I,ATP5J,ATP5J2,ATP5L,ATP5L2,ATP5O,ATP5S,ATPIF1,ATXN3,AUH,AURKAIP1,BAD,BAK1,BAX,BBC3,BCAT2,BCKDHA,BCKDHB,BCKDK,BCL2,BCL2A1,BCL2L1,BCL2L10,BCL2L11,BCL2L13,BCL2L2,BCO2,BCS1L,BDH1,BECN1,BID,BIK,BLOC1S1,BMF,BNIP3,BNIP3L,BOK,BPHL,BRCA1,BRI3BP,BTD,C10orf2,C11orf83,C12orf5,C12orf65,C14orf2,C19orf12,C19orf70,C1orf177,C1QBP,C6orf57,C7orf73,C9orf89,CA5A,CA5B,CABS1,CARKD,CARS2,CASP8,CASQ1,CAT,CBR4,CCDC109B,CDS2,CEP89,CHCHD1,CHCHD10,CHCHD3,CHCHD4,CHCHD5,CHCHD6,CHCHD7,CHDH,CHPF,CIDEA,CISD1,CISD2,CKMT1A,CKMT1B,CKMT2,CLPP,CLPX,CLU,COASY,COQ10A,COQ10B,COQ2,COQ3,COQ4,COQ5,COQ6,COQ7,COX10,COX11,COX15,COX16,COX17,COX18,COX19,COX4I1,COX4I2,COX5A,COX5B,COX6A1,COX6A2,COX6B1,COX6B2,COX6C,COX7A1,COX7A2,COX7A2L,COX7B,COX7B2,COX7C,COX8A,COX8C,CPOX,CPS1,CPT1A,CPT1B,CPT1C,CPT2,CRAT,CREB1,CRLS1,CS,CSDE1,CYB5A,CYB5B,CYB5R3,CYC1,CYCS,CYP11A1,CYP11B1,CYP11B2,CYP24A1,CYP27A1,CYP27B1,D2HGDH,DAO,DAP3,DARS2,DBT,DDX28,DDX3X,DECR1,DGUOK,DHFRL1,DHODH,DHRS1,DHRS2,DHTKD1,DHX30,DIABLO,DIMT1,DLD,DLST,DMGDH,DMPK,DNA2,DNAJA3,DNAJC11,DNAJC15,DNAJC19,DNM1L,DTYMK,DUSP18,DUSP21,EARS2,ECHS1,ECI1,ECSIT,EFHD1,ELAC2,EPHA4,ERAL1,ERBB4,ETFA,ETFB,ETFDH,ETHE1,EXOG,FAHD1,FAM73A,FAM73B,FARS2,FASTK,FASTKD2,FASTKD5,FBXL4,FDX1,FDX1L,FDXR,FECH,FGR,FH,FIS1,FKBP8,FLAD1,FLVCR1,FOXRED1,FPGS,FUNDC1,FUNDC2,FXN,GABBR1,GADD45GIP1,GARS,GATM,GCAT,GCDH,GCSH,GDAP1,GFER,GFM1,GFM2,GGNBP1,GHITM,GIMAP5,GJA1,GK,GK2,GLDC,GLRX2,GLRX5,GLS,GLS2,GLUD1,GLYAT,GOLPH3,GOT2,GPAM,GPAT2,GPD2,GPT2,GPX1,GRAMD4,GRPEL1,GRPEL2,GRSF1,GSR,GSTK1,GUF1,HADH,HADHA,HADHB,HAGH,HARS2,HAX1,HCCS,HERC2,HIBADH,HIBCH,HIGD1A,HIGD2A,HK1,HK2,HMGCL,HMGCS2,HSD17B10,HSD17B8,HSD3B1,HSD3B2,HSPA1L,HSPA9,HSPD1,HSPE1,HTRA2,IARS2,IBA57,ICT1,IDH2,IDH3A,IDH3B,IDH3G,IFI27,IMMP1L,IMMP2L,IMMT,ISCA1,ISCA2,ISCU,IVD,KARS,KIAA0391,KMO,L2HGDH,LARS2,LDHD,LETM1,LETM2,LETMD1,LGALS3,LIAS,LIPT1,LIPT2,LONP1,LPIN1,LRPPRC,LRRC59,LRRK2,LYN,LYRM4,LYRM7,MAOA,MAOB,MAPK8IP1,MARCH5,MARS2,MAVS,MCCC1,MCCC2,MCEE,MCL1,MCU,ME2,ME3,METTL20,MFF,MFN1,MFN2,MGST1,MICU1,MINOS1,MIPEP,MLXIP,MLYCD,MMAA,MMAB,MOAP1,MPG,MPV17,MPV17L2,MRP63,MRPL1,MRPL10,MRPL11,MRPL12,MRPL13,MRPL14,MRPL15,MRPL16,MRPL17,MRPL18,MRPL19,MRPL2,MRPL20,MRPL21,MRPL22,MRPL23,MRPL24,MRPL27,MRPL28,MRPL3,MRPL30,MRPL32,MRPL33,MRPL34,MRPL35,MRPL36,MRPL37,MRPL38,MRPL39,MRPL4,MRPL40,MRPL41,MRPL42,MRPL43,MRPL44,MRPL45,MRPL46,MRPL47,MRPL48,MRPL49,MRPL50,MRPL51,MRPL52,MRPL53,MRPL54,MRPL55,MRPL9,MRPS10,MRPS11,MRPS12,MRPS14,MRPS15,MRPS16,MRPS17,MRPS18A,MRPS18B,MRPS18C,MRPS2,MRPS22,MRPS23,MRPS24,MRPS25,MRPS26,MRPS27,MRPS28,MRPS30,MRPS31,MRPS33,MRPS34,MRPS35,MRPS36,MRPS5,MRPS6,MRPS7,MRPS9,MRRF,MRS2,MSTO1,MTCH1,MTCH2,MTERF,MTERFD1,MTERFD2,MTERFD3,MTFP1,MTG1,MTHFD1L,MTHFD2,MTHFD2L,MTHFS,MTOR,MTRF1L,MTX1,MTX2,MTX3,MUL1,MUT,MYO19,MYOC,NAGS,NARS2,NAT8L,NDUFA1,NDUFA10,NDUFA11,NDUFA12,NDUFA13,NDUFA2,NDUFA4,NDUFA5,NDUFA6,NDUFA7,NDUFA8,NDUFA9,NDUFAB1,NDUFAF1,NDUFAF2,NDUFAF3,NDUFAF4,NDUFB1,NDUFB10,NDUFB11,NDUFB2,NDUFB3,NDUFB4,NDUFB5,NDUFB6,NDUFB7,NDUFB8,NDUFB9,NDUFC1,NDUFC2,NDUFC2-KCTD14,NDUFS1,NDUFS2,NDUFS3,NDUFS4,NDUFS5,NDUFS6,NDUFS7,NDUFS8,NDUFV1,NDUFV2,NDUFV3,NFS1,NIPSNAP1,NLN,NLRX1,NME1,NME4,NNT,NOA1,NOS1,NR3C1,NRGN,NSUN3,NSUN4,NT5M,NUBPL,NUDT1,NUDT13,NUDT2,NUDT9,OAT,OCIAD2,OGDH,OGDHL,OMA1,OPA1,OTC,OXA1L,OXCT1,PABPC5,PAM16,PANK2,PARG,PARK7,PARL,PARS2,PC,PCCA,PCCB,PCK2,PDE12,PDE2A,PDHA1,PDHA2,PDHB,PDHX,PDK1,PDK2,PDK3,PDK4,PDP1,PDP2,PDPR,PDSS1,PDSS2,PEMT,PGAM5,PGR,PGS1,PHB,PI4KB,PIN4,PINK1,PISD,PITRM1,PLA2G4A,PLA2G4B,PLD6,PLN,PMAIP1,PMPCA,PMPCB,PNPLA7,PNPT1,POLG,POLRMT,PPA2,PPIF,PPM1K,PPOX,PPP1CC,PPP1R15A,PPP2R2B,PRDX3,PRDX5,PRELID1,PRELID2,PRKAR2B,PRKCA,PRNP,PRODH,PRODH2,PSEN1,PTCD1,PTCD3,PTPMT1,PUS1,PYCR1,PYCR2,QARS,QTRT1,QTRTD1,RAB11FIP5,RAB32,RAD51,RAF1,RARS2,RDH13,REEP1,REXO2,RHBDL1,RHBDL2,RHBDL3,RHOT1,RHOT2,RNASEL,RNF144B,RNF185,RNF5,ROMO1,RPS3,RPS6KB1,RSAD2,SAMM50,SARDH,SARS2,SCO1,SCO2,SDHA,SDHAF1,SDHAF2,SDHB,SDHC,SDHD,SFXN1,SFXN2,SFXN3,SFXN4,SFXN5,SH3GLB1,SHC1,SHMT2,SIRT3,SIRT4,SIRT5,SLC11A2,SLC1A3,SLC25A10,SLC25A11,SLC25A12,SLC25A13,SLC25A14,SLC25A15,SLC25A16,SLC25A18,SLC25A19,SLC25A2,SLC25A20,SLC25A21,SLC25A22,SLC25A23,SLC25A24,SLC25A25,SLC25A26,SLC25A27,SLC25A28,SLC25A29,SLC25A3,SLC25A30,SLC25A31,SLC25A32,SLC25A33,SLC25A34,SLC25A35,SLC25A36,SLC25A37,SLC25A38,SLC25A39,SLC25A4,SLC25A40,SLC25A41,SLC25A42,SLC25A43,SLC25A44,SLC25A45,SLC25A46,SLC25A47,SLC25A48,SLC25A5,SLC27A1,SLC27A3,SLC3A1,SLC44A1,SLC8A3,SLC9B2,SLMO1,SLMO2,SMCP,SNCA,SNN,SNPH,SOD1,SOD2,SORD,SOX10,SPATA18,SPATA19,SPG20,SPG7,SPNS1,SQRDL,SRC,SSBP1,ST20,STAR,STARD13,STAT3,STOML2,SUCLA2,SUCLG1,SUCLG2,SUOX,SUPV3L1,SURF1,SYNJ2BP,TAMM41,TARS2,TAZ,TDRD7,TERT,TFAM,TFB1M,TFB2M,THEM4,THEM5,THOP1,TIMM10,TIMM13,TIMM17A,TIMM17B,TIMM22,TIMM44,TIMM50,TIMM8A,TIMM8B,TIMM9,TIMMDC1,TK2,TMBIM6,TMEM11,TMEM126A,TMEM126B,TMEM14C,TMEM173,TMEM70,TMLHE,TOMM20,TOMM20L,TOMM22,TOMM34,TOMM40,TOMM40L,TOMM5,TOMM6,TOMM7,TOMM70A,TOP1MT,TP53,TP53AIP1,TRAP1,TRIAP1,TRIT1,TRMT5,TRMT61B,TRNT1,TSFM,TSPO,TST,TTC19,TUFM,TXN2,TXNRD2,TYMS,UBIAD1,UCP1,UCP2,UCP3,UQCR10,UQCR11,UQCRB,UQCRC1,UQCRC2,UQCRFS1,UQCRH,UQCRQ,USMG5,USP30,VAMP1,VAT1,VDAC1,VDAC2,VDAC3,VPS13C,VRK2,WARS2,WASF1,YARS2,YME1L1
GO:RESPONSE_TO_GROWTH_FACTOR	http://www.broadinstitute.org/gsea/msigdb/cards/GO_RESPONSE_TO_GROWTH_FACTOR	462	0.74315	0.99997	1	1	ACAP2,ACVR1,ACVR2A,ACVR2B,ACVRL1,ADAM9,ADAMTS12,ADAMTS7,AKT1,AKT1S1,AMHR2,ANGPT2,ANKRD1,ANXA3,APAF1,APC,APOA1,APP,ARG1,ARHGEF18,ARRB2,ASCL1,BAG4,BAMBI,BCAR1,BECN1,BGLAP,BMP1,BMP10,BMP15,BMP2,BMP3,BMP4,BMP5,BMP6,BMP7,BMP8A,BMP8B,BMPR1A,BMPR1B,BMPR2,BPTF,BYSL,C10orf54,CAD,CASP3,CAT,CAV1,CBL,CCL2,CCL5,CCNA2,CD44,CDC34,CDC5L,CDH5,CEP57,CER1,CGN,CHRD,CHRDL1,CIB1,CITED1,CLDN5,CLEC3B,CLU,COL1A1,COL1A2,COL2A1,COL3A1,COL4A2,CORO1A,CORO1B,CPNE3,CPS1,CREB1,CSNK1D,CTGF,CTNNB1,CX3CR1,CXCL13,DAB2IP,DDC,DDIT4,DLL4,DLX5,DNMT1,DSG4,DSTYK,DTYMK,DUSP15,DUSP6,E2F1,EDN1,EEF1A1,EEF2,EEF2K,EGFR,EGR1,EGR3,EHD1,EHD4,EID2,EIF4A3,ELK1,EMD,ENG,EP300,EPB41L5,EPHA2,ERBB2,ERN1,ERRFI1,ESRP1,ESRP2,ETV2,F11R,FAM83G,FAS,FASLG,FBN1,FER,FERMT2,FEZ1,FGF1,FGF10,FGF12,FGF14,FGF16,FGF17,FGF18,FGF19,FGF2,FGF20,FGF21,FGF22,FGF23,FGF4,FGF5,FGF6,FGF7,FGF8,FGF9,FGFBP1,FGFR1,FGFR2,FGFR3,FGFR4,FGFRL1,FIBP,FKBP1A,FLRT1,FLRT2,FLRT3,FLT1,FLT3,FLT4,FMOD,FN1,FNTA,FOS,FOXC1,FOXH1,FRS2,FRS3,FSHB,FSTL1,FURIN,FUT8,FYN,FZD1,GALNT3,GAS1,GAS6,GATA3,GATA5,GATA6,GCNT2,GDF1,GDF15,GDF5,GDF6,GDF7,GDF9,GNB2L1,GRB2,GREM2,GSK3B,GSTP1,GTF2F1,GTF2F2,HAP1,HAS1,HAS2,HDAC2,HDAC6,HEYL,HFE,HGF,HIPK2,HNRNPA1,HNRNPF,HNRNPH1,HNRNPM,HPGD,HSPB1,HTR3A,HTRA2,HYAL1,HYAL2,IBSP,ID1,IER2,IL10,IL1R1,IL6,IL8,INPP5K,INSR,IQGAP1,ITGB1,ITGB1BP1,ITGB5,JUN,KAL1,KAT2A,KCNC1,KCNC2,KCND3,KDM5B,KDR,KIDINS220,KIF16B,KL,KLB,KLF10,KLF4,LEF1,LEFTY1,LEFTY2,LHX1,LIMS1,LRP4,LRP8,LTBP2,LUM,MAGI2,MAP2K5,MAP3K7,MAPK1,MAPK14,MAPK3,MAPK7,MAPK9,MCM7,MDM2,MED1,MEF2C,MEGF8,MEIS2,MEN1,MICALL1,MSTN,MSX1,MSX2,MTMR4,MYC,MYH6,MYO1C,MYOCD,MYOG,NCBP1,NCBP2,NDN,NDST1,NEDD8,NFKB1,NGF,NGFR,NKX2-5,NLK,NODAL,NOG,NOS1,NOTCH1,NOX4,NR4A1,NRP1,NRP2,NTRK1,NTRK2,NTRK3,NTS,OPRD1,OPRM1,P2RY1,P2RY2,PARD3,PARD6A,PARP1,PAX2,PAX9,PDCD5,PDE2A,PDE3A,PDGFA,PDGFB,PDGFD,PDGFRA,PDGFRB,PDPK1,PENK,PFN1,PHOX2B,PLAU,PLCG1,PLK5,PML,POLR2A,POLR2B,POLR2D,POLR2E,POLR2F,POLR2G,POLR2H,POLR2I,POLR2J,POLR2K,POLR2L,POSTN,POU5F1,PPARGC1A,PPM1A,PPP2R5B,PRDM4,PRKCZ,PRKD1,PRKD2,PTBP1,PTH,PTK2,PTN,PTPN11,PTPRK,PXN,RAB14,RAB35,RAF1,RAMP2,RAP1A,RAP1GAP,RAPGEF1,RAPGEF2,RAPGEF3,RBFOX2,RELA,RGMA,RGMB,RHOA,RIPK1,ROR2,RPS27A,RPS6KB1,RUNX2,RUNX3,RYR2,SCGB1A1,SETX,SFRP1,SHC1,SHCBP1,SHOC2,SIRT2,SKI,SKIL,SLC33A1,SLC39A5,SMAD1,SMAD2,SMAD3,SMAD4,SMAD5,SMAD6,SMAD7,SMAD9,SMURF1,SMURF2,SNAI2,SNCA,SORT1,SOS1,SOX2,SOX5,SOX6,SOX9,SPARC,SPHK1,SPINT1,SPRED1,SPRED2,SRC,SRD5A1,STAR,STAT5B,STK16,STMN2,T,TAB1,TAC1,TBC1D7,TBX1,TDGF1,TGFB1,TGFB2,TGFB3,TGFBR1,TGFBR2,TGFBR3,TGFBRAP1,TGIF1,TH,TIA1,TIAL1,TMEM100,TNC,TNFRSF1B,TNMD,TPR,TRIM71,TWF2,TWIST1,TWSG1,UBA52,UBB,UBC,UBE2D1,UBE2D3,UBE2M,USP15,USP9X,VCAM1,VEGFA,VIL1,WFIKKN2,WNT10A,WNT2,WNT4,WNT5A,WNT7A,WWOX,XBP1,XCL1,YES1,ZCCHC12,ZCCHC18,ZFHX3,ZFYVE16,ZFYVE27,ZFYVE9,ZNF259,ZNF8,ZYX
GO:U4_U6_X_U5_TRI_SNRNP_COMPLEX	http://www.broadinstitute.org/gsea/msigdb/cards/GO_U4_U6_X_U5_TRI_SNRNP_COMPLEX	19	0.74342	0.99997	1	1	CD2BP2,LSM2,LSM3,LSM5,LSM6,NAA38,PPIH,PRPF18,PRPF4,PRPF6,SART1,SART3,SNRPB,SNRPD2,SNRPE,SNRPN,TXNL4A,TXNL4B,ZMAT2
REACTOME:TIE2_SIGNALING	http://www.broadinstitute.org/gsea/msigdb/cards/REACTOME_TIE2_SIGNALING	17	0.74371	0.99997	1	1	ANGPT1,ANGPT2,ANGPT4,DOK2,GRB14,GRB2,GRB7,HRAS,KRAS,NRAS,PIK3CA,PIK3CB,PIK3R1,PIK3R2,SHC1,SOS1,TEK
GO:MAINTENANCE_OF_CELL_POLARITY	http://www.broadinstitute.org/gsea/msigdb/cards/GO_MAINTENANCE_OF_CELL_POLARITY	12	0.74381	0.99997	1	1	ANK1,CRB2,DST,LHX2,LIN7A,LIN7B,LIN7C,NCKAP1L,PDZD11,RLTPR,SLC9A1,WNT11
GO:CYTOKINESIS	http://www.broadinstitute.org/gsea/msigdb/cards/GO_CYTOKINESIS	84	0.74385	0.99997	1	1	ACTR2,ACTR3,AHCTF1,ALKBH4,ANK3,ANLN,APC,ARHGEF11,ARL3,AURKB,AURKC,BBS4,BCL2L1,BECN1,BIN3,BIRC5,BRCA2,CECR2,CEP55,CHMP4B,CIT,CKAP2,CNTROB,CUL7,DAPK3,DCTN3,DIAPH2,ECT2,ESPL1,FMN2,GTPBP8,INCENP,IST1,JTB,KIAA0196,KIF13A,KIF20A,KIF23,KIF4A,KIF4B,KLHL13,KLHL9,LZTS2,MAP9,MITD1,MYH10,MYH9,NEK6,NEK7,NOX5,NUSAP1,PIK3C3,PLK1,PRC1,RAB11A,RAB11FIP3,RAB11FIP4,RAB35,RACGAP1,RALA,RALB,RASA1,RHOA,RHOB,RHOC,ROCK2,ROPN1B,SEPT5,SEPT6,SEPT7,SNX18,SNX33,SNX9,SON,SPAST,SPIRE1,SPIRE2,SPTBN1,STAMBP,STMN1,TTC19,USP8,ZFYVE26,ZNF365
GO:HISTONE_DEACETYLASE_BINDING	http://www.broadinstitute.org/gsea/msigdb/cards/GO_HISTONE_DEACETYLASE_BINDING	100	0.7439	0.99997	1	1	AKAP8,AKAP8L,ANKRA2,ANKRD1,BCOR,BHLHE41,BRMS1,BRMS1L,CAMTA2,CBX5,CCND1,CDC20,CEBPB,CRY1,DACT1,DDX20,DHX36,DNMT1,DNMT3B,FOXP3,GCM1,GLI3,GMNN,HDAC1,HDAC10,HDAC3,HDAC4,HDAC5,HDAC6,HDAC9,HES1,HEY2,HIC1,HIF1A,HIST1H1B,HNRNPD,HOXA10,HR,HSP90AA1,HSP90AB1,HSPA1A,HSPA1B,INSM1,KAT2A,KAT2B,KLF4,LEF1,MAPK8,MECP2,MEF2A,MEF2B,MEF2C,MEF2D,MTA2,MYOCD,NACC2,NCOR1,NCOR2,NIPBL,NKX3-1,NR2C1,NR2E1,NRIP1,PARK2,PARP1,PHB,PHF6,PKN1,PKN2,PRDM1,RAC1,RAD9A,RARA,RBBP4,RELA,RFXANK,RUNX2,SFPQ,SIRT2,SIX3,SMG5,SP1,SP2,SRF,SUDS3,TAL1,TCF21,TFAP4,TOP2A,TOP2B,TRAF6,UHRF1BP1,USF1,WDTC1,XBP1,YWHAB,YWHAE,YY2,ZMYND15,ZNHIT1
GO:NEGATIVE_REGULATION_OF_DEPHOSPHORYLATION	http://www.broadinstitute.org/gsea/msigdb/cards/GO_NEGATIVE_REGULATION_OF_DEPHOSPHORYLATION	73	0.74411	0.99997	1	1	AKAP1,BAG4,CAMSAP3,CASC5,CCDC8,CD2BP2,CEP192,CNST,CRY2,CSRNP2,CSRNP3,DLG2,DLG3,ELFN1,ELFN2,ELL,FARP1,FKBP15,FKBP1A,FKBP1B,GPATCH2,GRXCR1,IGBP1,IKBKB,INPP5K,IQGAP1,KIAA0430,KIAA1244,LMTK3,MASTL,MPHOSPH10,MYO1D,NCKAP1L,PCDH11X,PCIF1,PKMYT1,PPP1R11,PPP1R15A,PPP1R16B,PPP1R26,PPP1R27,PPP1R35,PPP1R36,PPP1R37,PPP2R4,PPP4R4,RBM26,RGN,RIMBP2,ROCK1,ROCK2,RRP1B,SEMA4D,SFI1,SH2D4A,SLC7A14,SPOCD1,SPRED1,SWAP70,SYTL2,TGFB2,TIPRL,TMEM132D,TMEM225,TNF,TSKS,UBN1,WDR81,WNK1,YWHAB,YWHAE,ZCCHC9,ZFYVE1
GO:BICELLULAR_TIGHT_JUNCTION_ASSEMBLY	http://www.broadinstitute.org/gsea/msigdb/cards/GO_BICELLULAR_TIGHT_JUNCTION_ASSEMBLY	30	0.74413	0.99997	1	1	ACTN4,APC,ARL2,CLDN1,CRB3,DLG1,ECT2,F11R,FRMPD2,GRHL2,INADL,ITGB1,MARVELD2,MARVELD3,MICALL2,MPP5,MPP7,MTDH,OCLN,PARD3,PARD6A,PARD6B,PARD6G,PRKCI,RAB13,RAMP2,SRF,STRN,TBCD,WNT11
GO:NUCLEOTIDE_EXCISION_REPAIR_DNA_INCISION	http://www.broadinstitute.org/gsea/msigdb/cards/GO_NUCLEOTIDE_EXCISION_REPAIR_DNA_INCISION	36	0.7442	0.99997	1	1	CUL4A,CUL4B,DDB1,DDB2,ERCC1,ERCC2,ERCC3,ERCC4,ERCC5,FAN1,GTF2H1,GTF2H3,GTF2H4,GTF2H5,NTHL1,OGG1,PARP1,PCNA,POLD1,POLD2,POLD3,POLD4,POLK,RBX1,RFC1,RFC3,RFC4,RFC5,RPA1,RPA2,RPA3,RPS27A,UBA52,UBB,UBC,XPA
REACTOME:CYCLIN_A_B1_ASSOCIATED_EVENTS_DURING_G2_M_TRANSITION	http://www.broadinstitute.org/gsea/msigdb/cards/REACTOME_CYCLIN_A_B1_ASSOCIATED_EVENTS_DURING_G2_M_TRANSITION	14	0.74493	0.99997	1	1	CCNA1,CCNA2,CCNB1,CCNH,CDC25A,CDC25B,CDC25C,CDK1,CDK7,MNAT1,PKMYT1,PLK1,WEE1,XPO1
GO:REGULATION_OF_MONOCYTE_DIFFERENTIATION	http://www.broadinstitute.org/gsea/msigdb/cards/GO_REGULATION_OF_MONOCYTE_DIFFERENTIATION	13	0.745	0.99997	1	1	ACIN1,APCS,CSF1,CTNNBIP1,FOXP1,GPR68,HOXA7,IL34,INPP5D,IRF7,JUN,MYC,ZBTB46
GO:ESTABLISHMENT_OF_PROTEIN_LOCALIZATION_TO_MEMBRANE	http://www.broadinstitute.org/gsea/msigdb/cards/GO_ESTABLISHMENT_OF_PROTEIN_LOCALIZATION_TO_MEMBRANE	253	0.745	0.99997	1	1	ACTN2,ADORA1,AMN,ANK1,ANK2,ANK3,ANXA2,ARFRP1,ARL6,ARL6IP1,ASNA1,ATG3,ATG4A,ATG4B,ATG4C,ATG4D,ATP1B1,BAD,BAG6,BAX,BBC3,BBS1,BCL2L11,BID,BLZF1,BMF,BRAF,BSG,CACNB2,CAV3,CDH1,CDH2,CHM,CHMP4A,CHMP4B,CLASP2,CLIP1,COLQ,COX18,EFR3A,EFR3B,EGFR,EHD3,EZR,F11R,FAM126A,FAU,FLOT1,FLOT2,GAS6,GCC2,GET4,GOLGA4,GOLGA7,GOLPH3,GRIN3B,HSP90AA1,HSPA4,ICMT,IKBKB,INPP5K,JUP,KCNB1,KCNB2,KIF13A,KRT18,LAMA5,MACF1,MICALL1,MOAP1,MPP5,MYADM,MYO1C,NDUFA13,NFASC,NKD2,NPC1,NSF,NUP155,NUP54,OPTN,OXA1L,PACS1,PACS2,PACSIN1,PALM,PARD3,PEX16,PEX19,PEX26,PEX3,PIP5K1A,PKP2,PKP3,PMAIP1,PRKCI,PRKG2,PTCH1,RAB10,RAB11A,RAB11B,RAB13,RAB26,RAB31,RAB34,RAB3GAP1,RAB3GAP2,RAB3IP,RAB8B,RABGEF1,RDX,REEP1,REEP2,RFTN1,RFTN2,RILPL1,RILPL2,ROCK1,ROCK2,RPL10,RPL10A,RPL11,RPL12,RPL13,RPL13A,RPL14,RPL15,RPL17,RPL18,RPL18A,RPL19,RPL21,RPL22,RPL23,RPL23A,RPL24,RPL26,RPL26L1,RPL27,RPL27A,RPL28,RPL29,RPL3,RPL30,RPL31,RPL32,RPL34,RPL35,RPL35A,RPL36,RPL36A,RPL37,RPL37A,RPL38,RPL39,RPL3L,RPL4,RPL41,RPL5,RPL6,RPL7,RPL7A,RPL8,RPL9,RPLP0,RPLP1,RPLP2,RPS10,RPS11,RPS12,RPS13,RPS14,RPS15,RPS15A,RPS16,RPS18,RPS2,RPS20,RPS21,RPS23,RPS24,RPS25,RPS26,RPS27,RPS27A,RPS28,RPS29,RPS3,RPS3A,RPS4X,RPS5,RPS6,RPS7,RPS8,RPS9,RPSA,RTP1,RTP2,RTP3,RTP4,S100A10,SAMM50,SDCBP,SEC61A1,SEC62,SEC63,SLC12A1,SLC9A3R1,SMURF1,SPTBN1,SPTBN4,SRP14,SRP19,SRP54,SRP68,SRP72,SRP9,SRPR,SRPRB,SSR1,SSR2,SSR3,SYS1,TAOK2,TESC,TIMM10,TIMM22,TIMM9,TMED2,TMEM150A,TNF,TNFRSF1A,TOMM22,TOMM7,TRAM1,TRAM1L1,TRAM2,TSPAN14,TSPAN15,TSPAN17,TSPAN33,TSPAN5,TTC7A,TTC7B,UBA52,UBL4A,VAMP2,VAMP3,VAMP4,VAMP5,WNT4,WRB,ZFAND2B
GO:MEMBRANE_INVAGINATION	http://www.broadinstitute.org/gsea/msigdb/cards/GO_MEMBRANE_INVAGINATION	27	0.74525	0.99997	1	1	ABCA1,AIF1,ATG7,ATG9A,ATG9B,BECN1,BIN2,CHMP2A,CHMP4A,DOCK1,ELMO1,FCER1G,FCHO2,FNBP1L,GSN,GULP1,HGS,IGLL1,IGLL5,MFGE8,MYH9,RAC1,SMURF1,SNX3,THBS1,TREM2,XKR8
GO:SEROTONIN_METABOLIC_PROCESS	http://www.broadinstitute.org/gsea/msigdb/cards/GO_SEROTONIN_METABOLIC_PROCESS	12	0.74537	0.99997	1	1	ATP2B2,ATP7A,BTBD9,DDC,GRIN2A,HTR1A,MAOA,PDE1B,RNF180,SRD5A1,TPH1,TPH2
KEGG:PANCREATIC_CANCER	http://www.broadinstitute.org/gsea/msigdb/cards/KEGG_PANCREATIC_CANCER	69	0.7454	0.99997	1	1	AKT1,AKT2,AKT3,ARAF,ARHGEF6,BAD,BCL2L1,BRAF,BRCA2,CASP9,CCND1,CDC42,CDK4,CDK6,CDKN2A,CHUK,E2F1,E2F2,E2F3,EGF,EGFR,ERBB2,FIGF,IKBKB,IKBKG,JAK1,KRAS,MAP2K1,MAPK1,MAPK10,MAPK3,MAPK8,MAPK9,NFKB1,PGF,PIK3CA,PIK3CB,PIK3CD,PIK3CG,PIK3R1,PIK3R2,PIK3R3,PIK3R5,PLD1,RAC1,RAC2,RAC3,RAD51,RAF1,RALA,RALB,RALBP1,RALGDS,RB1,RELA,SMAD2,SMAD3,SMAD4,STAT1,STAT3,TGFB1,TGFB2,TGFB3,TGFBR1,TGFBR2,TP53,VEGFA,VEGFB,VEGFC
GO:TRANSMEMBRANE_TRANSPORTER_ACTIVITY	http://www.broadinstitute.org/gsea/msigdb/cards/GO_TRANSMEMBRANE_TRANSPORTER_ACTIVITY	943	0.74543	0.99997	1	1	ABCA1,ABCA10,ABCA12,ABCA13,ABCA2,ABCA3,ABCA4,ABCA5,ABCA6,ABCA7,ABCA8,ABCA9,ABCB1,ABCB10,ABCB11,ABCB4,ABCB5,ABCB6,ABCB7,ABCB8,ABCB9,ABCC1,ABCC10,ABCC11,ABCC12,ABCC2,ABCC3,ABCC4,ABCC5,ABCC6,ABCC8,ABCC9,ABCD1,ABCD2,ABCD3,ABCD4,ABCG1,ABCG2,ABCG4,ABCG5,ABCG8,ADAMTS8,ADC,ANKH,ANO1,ANO10,ANO2,ANO3,ANO4,ANO5,ANO6,ANO7,ANO8,ANO9,ANXA5,ANXA6,APOL1,AQP1,AQP10,AQP11,AQP2,AQP3,AQP4,AQP5,AQP6,AQP7,AQP8,ASNA1,ATOX1,ATP11B,ATP12A,ATP13A1,ATP13A2,ATP13A3,ATP13A4,ATP13A5,ATP1A1,ATP1A2,ATP1A3,ATP1A4,ATP1B1,ATP1B2,ATP1B3,ATP1B4,ATP2A1,ATP2A2,ATP2A3,ATP2B1,ATP2B2,ATP2B3,ATP2B4,ATP2C1,ATP2C2,ATP4A,ATP4B,ATP5A1,ATP5B,ATP5C1,ATP5D,ATP5E,ATP5EP2,ATP5F1,ATP5G1,ATP5G2,ATP5G3,ATP5H,ATP5I,ATP5J,ATP5J2,ATP5L,ATP5L2,ATP5O,ATP5S,ATP6AP1,ATP6AP1L,ATP6V0A1,ATP6V0A2,ATP6V0A4,ATP6V0B,ATP6V0C,ATP6V0D1,ATP6V0D2,ATP6V0E1,ATP6V0E2,ATP6V1A,ATP6V1B2,ATP6V1C1,ATP6V1C2,ATP6V1D,ATP6V1E1,ATP6V1E2,ATP6V1F,ATP6V1G1,ATP6V1G2,ATP6V1G3,ATP6V1H,ATP7A,ATP7B,ATP8A1,AZGP1,BAX,BCL2,BCL2A1,BEST1,BEST2,BEST3,BEST4,BLOC1S3,BSG,BSND,C2orf83,CACNA1A,CACNA1B,CACNA1C,CACNA1D,CACNA1E,CACNA1F,CACNA1G,CACNA1H,CACNA1I,CACNA1S,CACNA2D1,CACNA2D2,CACNA2D3,CACNA2D4,CACNB1,CACNB2,CACNB3,CACNB4,CACNG1,CACNG2,CACNG3,CACNG4,CACNG5,CACNG6,CACNG7,CACNG8,CALHM1,CALHM2,CALHM3,CALM1,CALM2,CALM3,CATSPER1,CATSPER2,CATSPER3,CATSPER4,CCDC109B,CCT8L2,CDH17,CEACAM1,CFTR,CHRNA1,CHRNA10,CHRNA2,CHRNA3,CHRNA4,CHRNA5,CHRNA6,CHRNA7,CHRNA9,CHRNB1,CHRNB2,CHRNB3,CHRNB4,CHRND,CHRNE,CHRNG,CLCA1,CLCA2,CLCA4,CLCC1,CLCN1,CLCN2,CLCN3,CLCN4,CLCN5,CLCN6,CLCN7,CLCNKA,CLCNKB,CLDN16,CLIC1,CLIC2,CLIC3,CLIC4,CLIC5,CLIC6,CNGA1,CNGA2,CNGA3,CNGA4,CNGB1,CNGB3,CNNM4,COX10,COX11,COX15,COX4I1,COX4I2,COX5A,COX5B,COX6A1,COX6A2,COX6B1,COX6B2,COX6C,COX7A1,COX7A2,COX7A2L,COX7B,COX7B2,COX7C,COX8A,COX8C,CTNS,CUL5,CYB561,CYB5A,CYBB,DENND5A,DENND5B,DLG1,DLG3,DLG4,EBP,EMB,FAM26D,FAM26E,FAM26F,FKBP1B,FXYD1,FXYD2,FXYD3,FXYD4,FXYD5,FXYD6,FXYD7,GABRA1,GABRA2,GABRA3,GABRA4,GABRA5,GABRA6,GABRB1,GABRB2,GABRB3,GABRD,GABRE,GABRG1,GABRG2,GABRG3,GABRP,GABRQ,GABRR1,GABRR2,GAR1,GAS6,GJA1,GJA10,GJA3,GJB1,GJB2,GJB3,GJC1,GJC2,GJD2,GJD3,GLRA1,GLRA2,GLRA3,GLRA4,GLRB,GPIHBP1,GPM6A,GRIA1,GRIA2,GRIA3,GRIA4,GRID1,GRID2,GRIK1,GRIK2,GRIK3,GRIK4,GRIK5,GRIN1,GRIN2A,GRIN2B,GRIN2C,GRIN2D,GRIN3A,GRIN3B,GRM7,HCN1,HCN2,HCN3,HCN4,HNRNPA3,HPN,HTR3A,HTR3B,HTR3C,HTR3D,HTR3E,HVCN1,IL1RAPL1,ITGAV,ITPR1,ITPR2,ITPR3,JPH2,JPH3,KCNA1,KCNA10,KCNA2,KCNA3,KCNA4,KCNA5,KCNA6,KCNA7,KCNAB1,KCNAB2,KCNAB3,KCNB1,KCNB2,KCNC1,KCNC2,KCNC3,KCNC4,KCND1,KCND2,KCND3,KCNE1,KCNE1L,KCNE2,KCNE3,KCNE4,KCNF1,KCNG1,KCNG2,KCNG3,KCNG4,KCNH1,KCNH2,KCNH3,KCNH4,KCNH5,KCNH6,KCNH7,KCNH8,KCNIP1,KCNIP2,KCNIP3,KCNIP4,KCNJ1,KCNJ10,KCNJ11,KCNJ13,KCNJ14,KCNJ15,KCNJ16,KCNJ2,KCNJ3,KCNJ4,KCNJ5,KCNJ6,KCNJ8,KCNJ9,KCNK1,KCNK10,KCNK12,KCNK13,KCNK15,KCNK16,KCNK17,KCNK18,KCNK2,KCNK3,KCNK4,KCNK5,KCNK6,KCNK7,KCNK9,KCNMA1,KCNMB1,KCNMB2,KCNMB3,KCNMB4,KCNN1,KCNN2,KCNN3,KCNN4,KCNQ1,KCNQ2,KCNQ3,KCNQ4,KCNQ5,KCNS1,KCNS2,KCNS3,KCNT1,KCNT2,KCNU1,KCNV1,KCNV2,KIAA1919,LASP1,LOXHD1,LRRC8A,LRRC8C,LRRC8D,LRRC8E,MAGT1,MAL,MCL1,MCOLN1,MCOLN2,MCOLN3,MCU,MFSD10,MFSD2A,MFSD3,MFSD5,MIP,MMGT1,MRS2,MTMR6,NALCN,NCALD,NDUFA4,NIPAL1,NIPAL2,NIPAL3,NIPAL4,NMUR2,NNT,NOX1,NOX5,OAZ3,OCA2,OPRM1,ORAI2,ORAI3,P2RX1,P2RX2,P2RX3,P2RX4,P2RX5,P2RX6,P2RX7,PANX1,PANX2,PANX3,PCYOX1,PDE2A,PDPN,PEX3,PIEZO1,PIEZO2,PKD1,PKD1L1,PKD2,PKD2L1,PKD2L2,PKDREJ,PLP2,PPBP,PQLC2,PRF1,PSEN1,PTK2B,RALBP1,RASA3,REST,RHAG,RHBG,RHCE,RHCG,RHD,RYR1,RYR2,RYR3,S100A6,SCN10A,SCN11A,SCN1A,SCN1B,SCN2A,SCN2B,SCN3A,SCN3B,SCN4A,SCN4B,SCN5A,SCN7A,SCN8A,SCN9A,SCNN1A,SCNN1B,SCNN1D,SCNN1G,SEC61G,SERINC1,SERINC2,SERINC3,SERINC4,SERINC5,SFXN1,SFXN2,SFXN3,SFXN4,SFXN5,SHROOM2,SIDT1,SIDT2,SLC10A1,SLC10A2,SLC10A3,SLC10A4,SLC10A5,SLC10A6,SLC10A7,SLC11A1,SLC11A2,SLC12A1,SLC12A2,SLC12A4,SLC12A5,SLC12A6,SLC12A7,SLC12A8,SLC12A9,SLC13A1,SLC13A3,SLC13A4,SLC13A5,SLC14A1,SLC14A2,SLC15A1,SLC15A2,SLC15A3,SLC15A4,SLC15A5,SLC16A1,SLC16A10,SLC16A11,SLC16A12,SLC16A13,SLC16A14,SLC16A2,SLC16A3,SLC16A4,SLC16A5,SLC16A7,SLC16A8,SLC16A9,SLC17A1,SLC17A2,SLC17A3,SLC17A4,SLC17A5,SLC17A6,SLC17A7,SLC17A8,SLC17A9,SLC18A1,SLC18A2,SLC18A3,SLC19A1,SLC19A2,SLC19A3,SLC1A1,SLC1A2,SLC1A3,SLC1A4,SLC1A5,SLC1A6,SLC1A7,SLC20A1,SLC20A2,SLC22A1,SLC22A10,SLC22A11,SLC22A12,SLC22A13,SLC22A14,SLC22A15,SLC22A16,SLC22A17,SLC22A18,SLC22A2,SLC22A23,SLC22A24,SLC22A25,SLC22A3,SLC22A31,SLC22A4,SLC22A5,SLC22A6,SLC22A7,SLC22A8,SLC22A9,SLC23A1,SLC23A2,SLC24A1,SLC24A2,SLC24A3,SLC24A4,SLC24A5,SLC25A10,SLC25A11,SLC25A12,SLC25A13,SLC25A15,SLC25A16,SLC25A17,SLC25A18,SLC25A19,SLC25A2,SLC25A20,SLC25A21,SLC25A22,SLC25A24,SLC25A26,SLC25A29,SLC25A3,SLC25A33,SLC25A36,SLC25A37,SLC25A4,SLC25A42,SLC25A5,SLC26A1,SLC26A10,SLC26A11,SLC26A2,SLC26A3,SLC26A4,SLC26A5,SLC26A6,SLC26A7,SLC26A8,SLC26A9,SLC28A1,SLC28A2,SLC28A3,SLC29A1,SLC29A2,SLC29A3,SLC29A4,SLC2A1,SLC2A10,SLC2A11,SLC2A12,SLC2A13,SLC2A2,SLC2A4,SLC2A5,SLC2A6,SLC2A7,SLC2A8,SLC2A9,SLC30A1,SLC30A10,SLC30A2,SLC30A3,SLC30A4,SLC30A5,SLC30A6,SLC30A7,SLC30A8,SLC30A9,SLC31A1,SLC31A2,SLC32A1,SLC33A1,SLC34A1,SLC34A2,SLC34A3,SLC35A1,SLC35A2,SLC35A3,SLC35A4,SLC35A5,SLC35B1,SLC35B2,SLC35B3,SLC35B4,SLC35C1,SLC35D1,SLC35D2,SLC35E3,SLC36A1,SLC36A2,SLC36A3,SLC36A4,SLC37A1,SLC37A2,SLC37A3,SLC37A4,SLC38A1,SLC38A10,SLC38A11,SLC38A2,SLC38A4,SLC38A5,SLC38A6,SLC38A7,SLC38A8,SLC38A9,SLC39A1,SLC39A10,SLC39A11,SLC39A12,SLC39A13,SLC39A14,SLC39A2,SLC39A3,SLC39A4,SLC39A5,SLC39A6,SLC39A7,SLC39A8,SLC39A9,SLC3A1,SLC3A2,SLC40A1,SLC41A1,SLC41A2,SLC41A3,SLC43A1,SLC43A2,SLC44A1,SLC44A2,SLC44A3,SLC44A4,SLC44A5,SLC45A1,SLC45A2,SLC45A3,SLC45A4,SLC46A2,SLC47A1,SLC47A2,SLC4A1,SLC4A10,SLC4A11,SLC4A2,SLC4A3,SLC4A4,SLC4A5,SLC4A7,SLC4A8,SLC4A9,SLC50A1,SLC5A1,SLC5A10,SLC5A11,SLC5A12,SLC5A2,SLC5A3,SLC5A4,SLC5A5,SLC5A6,SLC5A7,SLC5A8,SLC5A9,SLC6A1,SLC6A11,SLC6A12,SLC6A13,SLC6A14,SLC6A15,SLC6A16,SLC6A17,SLC6A18,SLC6A19,SLC6A20,SLC6A3,SLC6A4,SLC6A5,SLC6A6,SLC6A7,SLC6A8,SLC6A9,SLC7A1,SLC7A10,SLC7A11,SLC7A13,SLC7A14,SLC7A2,SLC7A3,SLC7A4,SLC7A5,SLC7A6,SLC7A7,SLC7A8,SLC7A9,SLC8A1,SLC8A2,SLC8A3,SLC9A1,SLC9A2,SLC9A3,SLC9A4,SLC9A5,SLC9A6,SLC9A7,SLC9A8,SLC9A9,SLC9B1,SLC9B2,SLCO1A2,SLCO1B1,SLCO1B3,SLCO1C1,SLCO2A1,SLCO2B1,SLCO3A1,SLCO4A1,SLCO4C1,SLCO5A1,SLCO6A1,ST20,STEAP1,STIM2,SURF1,SV2B,SV2C,SVOP,SVOPL,TAP1,TAP2,TAPBP,TCIRG1,TF,TFRC,TIMM17A,TIMM17B,TIMM22,TMC1,TMC2,TMCO3,TMEM109,TMEM175,TMEM37,TMEM38A,TMEM38B,TMEM63C,TOMM20,TOMM20L,TOMM22,TOMM40,TOMM40L,TOMM7,TOMM70A,TPCN1,TPCN2,TRAPPC10,TRPA1,TRPC1,TRPC3,TRPC4,TRPC4AP,TRPC5,TRPC6,TRPC7,TRPM1,TRPM2,TRPM3,TRPM4,TRPM5,TRPM6,TRPM7,TRPM8,TRPV1,TRPV2,TRPV3,TRPV4,TRPV5,TRPV6,TTYH1,TTYH2,TTYH3,TUSC3,UCP1,UCP3,UQCR10,UQCR11,UQCRB,UQCRC1,UQCRFS1,UQCRH,UQCRQ,VDAC1,VDAC2,VDAC3,XPOT,ZACN,ZDHHC13,ZDHHC17,ZP3
GO:FAD_BINDING	http://www.broadinstitute.org/gsea/msigdb/cards/GO_FAD_BINDING	14	0.7458	0.99997	1	1	ACOX1,AGPS,AIFM1,COQ6,CRY2,CYB5R3,DAO,DDO,KMO,MICAL1,MICAL2,MICAL3,MTRR,PRODH
GO:NEGATIVE_REGULATION_OF_MYOTUBE_DIFFERENTIATION	http://www.broadinstitute.org/gsea/msigdb/cards/GO_NEGATIVE_REGULATION_OF_MYOTUBE_DIFFERENTIATION	17	0.74589	0.99997	1	1	ANKRD2,BHLHA15,BHLHE41,CFLAR,CXCL10,DAXX,HDAC1,HDAC3,HDAC4,HDAC5,MYOCD,NKX2-5,NOTCH1,NOV,PPAPDC3,TRIM72,XBP1
GO:DIGESTIVE_TRACT_MORPHOGENESIS	http://www.broadinstitute.org/gsea/msigdb/cards/GO_DIGESTIVE_TRACT_MORPHOGENESIS	48	0.74611	0.99997	1	1	ACVR2B,AGR2,AHI1,BBS7,BCL2,BMP4,CTNNB1,DACT1,EGFR,EPB41L5,EPHB3,FGF10,FGFR2,FOXF1,GATA4,GLI1,GLI2,GLI3,HIF1A,HLX,HNF1B,HOXD13,ID2,NIPBL,NKX2-3,NODAL,NOTCH1,OVOL2,PDGFRA,PITX2,SFRP1,SFRP2,SHH,SHOX2,SIX2,SMAD2,SMAD3,SOX10,SOX11,SOX17,STRA6,STX2,TCF21,TCF7,TP63,VANGL2,WNT11,WNT5A
GO:FUCOSYLATION	http://www.broadinstitute.org/gsea/msigdb/cards/GO_FUCOSYLATION	22	0.74616	0.99997	1	1	ADAMTS13,ADAMTS5,ADAMTS7,ADAMTSL1,ADAMTSL4,B3GALTL,CFP,FUT1,FUT10,FUT11,FUT2,FUT3,FUT4,FUT5,FUT6,FUT7,FUT8,FUT9,POFUT1,POFUT2,SLC35C2,THBS1
GO:NUCLEAR_MEMBRANE	http://www.broadinstitute.org/gsea/msigdb/cards/GO_NUCLEAR_MEMBRANE	265	0.74643	0.99997	1	1	AAAS,ABL1,ADRA1A,ADRA1B,AEN,AHCTF1,AKAP6,AKIRIN1,ALG14,ALOX5,ALOX5AP,ANXA4,APC,APEH,AQP1,ATP11B,ATP1B4,ATP2A3,AZI1,BCL2,BCL2L1,BCL2L10,BRAP,BRIP1,C11orf85,C15orf43,C2orf42,CBX3,CCDC155,CCDC79,CCND2,CDC14B,CDK4,CEP170,CEP70,CEPT1,CERS2,CERS3,CERS4,CERS5,CERS6,CLIC1,CMTM3,CTDNEP1,CUEDC2,DCTN5,DDX19A,DDX19B,DGKH,DHCR7,DHRS4,DMPK,DNAJC1,DNAJC2,DPY19L1,DPY19L2,DPY19L3,DPY19L4,DTL,DTX2,EDNRA,EDNRB,EGFR,EI24,ELF4,EMD,EPC1,ERBB2IP,ERN1,EVX1,FAM169A,FAM188A,FAM76B,FZR1,GAPDH,GCH1,GCHFR,GHRHR,GLTPD1,GNAQ,GRK5,GSTO1,GTF3C3,GTPBP4,GUCY2D,GUCY2F,H2BFWT,HAX1,HN1,HPN,HSD17B1,IFI27,IL15RA,INA,INTS1,INTS2,IPO13,IPO4,IPO5,ITPR1,ITPR3,KCNH1,KIAA1161,KLHDC2,KLK6,KPNB1,LBR,LEMD2,LEMD3,LMNA,LMNB1,LMNB2,LPIN1,LRPPRC,LTC4S,MATR3,MCM3AP,MRGPRF,MRPL19,MRPS14,MRPS15,MRPS23,MRTO4,MTDH,MX1,MYO6,MYOF,NAV3,NDUFB4,NLRP6,NOC4L,NOS1,NOS1AP,NR4A1,NRM,NRXN1,NUP107,NUP133,NUP153,NUP155,NUP205,NUP210,NUP35,NUP50,NUP54,NUP62,NUP85,NUP98,NUPL1,NUPL2,NUTF2,NXNL1,OSBPL3,OSBPL6,OSBPL8,P2RX1,P2RX2,P2RX3,P2RX4,P2RX5,P2RX6,P2RX7,PAFAH1B1,PAK1,PCM1,PDCD6,PHF20,PHF8,PLCB1,PLCD4,PLRG1,PML,PNPLA7,PRICKLE1,PRICKLE2,PRKG2,PRPF38A,PSEN1,PSEN2,PTCHD2,PTGDS,PTGER3,PTGER4,PTPLAD1,PUM2,QSOX2,RANBP2,RANBP6,RANGAP1,RAP1GAP2,RB1CC1,RBM15,RCC1,REPIN1,RETSAT,RNF13,RNF6,RPS6KA2,RRP12,SCAI,SCRN1,SENP1,SENP2,SEPHS1,SHISA5,SIGMAR1,SIRT1,SIX2,SLC16A3,SLC29A2,SLC30A1,SMAD1,SMAD3,SNCA,SORT1,SPAST,SUMO1,SUN1,SUN2,SUN5,SYNE1,SYNE2,TBC1D20,TEX10,TM7SF2,TMC6,TMC8,TMEM109,TMEM120B,TMEM176B,TMEM18,TMEM194A,TMEM194B,TMEM201,TMEM38A,TMEM38B,TMEM43,TMEM57,TMEM97,TMPO,TNKS,TNPO1,TNPO2,TNPO3,TNRC18,TOR1A,TOR1AIP1,TOR1AIP2,TOR1B,TPR,TRIM27,TSGA10,TSPO,TXLNG,UNC50,WDFY3,WDR3,WTAP,XPO1,YBX1,ZC3HC1,ZMPSTE24,ZNF224,ZNF354C,ZNF383
GO:ACTIVIN_BINDING	http://www.broadinstitute.org/gsea/msigdb/cards/GO_ACTIVIN_BINDING	12	0.74654	0.99997	1	1	ACVR1,ACVR1B,ACVR2A,ACVR2B,ACVRL1,ENG,FKBP1A,FST,FSTL3,SMAD7,SMURF1,TGFBR3
GO:TELOMERIC_DNA_BINDING	http://www.broadinstitute.org/gsea/msigdb/cards/GO_TELOMERIC_DNA_BINDING	29	0.74658	0.99997	1	1	ACD,APEX1,CTC1,HMBOX1,HNRNPA1,HNRNPA2B1,HNRNPD,KDM1A,NCL,OBFC1,PIF1,POT1,PURA,RAD50,SMG1,SMG5,SMG6,SMG7,TEN1,TERF1,TERF2,TERF2IP,TERT,TINF2,UPF1,UPF2,UPF3A,XRCC5,XRCC6
GO:EMBRYONIC_CAMERA_TYPE_EYE_MORPHOGENESIS	http://www.broadinstitute.org/gsea/msigdb/cards/GO_EMBRYONIC_CAMERA_TYPE_EYE_MORPHOGENESIS	23	0.74667	0.99997	1	1	ALDH1A3,ARID1A,BMP7,FOXF2,FRS2,FZD5,HIPK1,HIPK2,PAX2,PAX6,PHACTR4,PROX1,SIX3,SOX11,SP3,STRA6,TBX2,TFAP2A,TH,TWIST1,WNT16,WNT5A,ZEB1
GO:ORGANIC_HYDROXY_COMPOUND_TRANSMEMBRANE_TRANSPORTER_ACTIVITY	http://www.broadinstitute.org/gsea/msigdb/cards/GO_ORGANIC_HYDROXY_COMPOUND_TRANSMEMBRANE_TRANSPORTER_ACTIVITY	55	0.74688	0.99997	1	1	ABCB11,ABCC3,ABCG1,ABCG4,AQP1,AQP10,AQP2,AQP3,AQP4,AQP5,AQP6,AQP7,AQP8,CEACAM1,MIP,SLC10A1,SLC10A2,SLC10A3,SLC10A4,SLC10A5,SLC10A6,SLC16A1,SLC16A11,SLC16A12,SLC16A13,SLC16A3,SLC16A4,SLC16A5,SLC16A7,SLC16A8,SLC18A1,SLC18A2,SLC22A1,SLC22A16,SLC22A2,SLC22A3,SLC22A4,SLC22A5,SLC2A13,SLC44A1,SLC44A2,SLC44A3,SLC44A4,SLC44A5,SLC5A11,SLC5A12,SLC5A3,SLC5A7,SLC6A3,SLC6A4,SLCO1A2,SLCO1B1,SLCO1B3,SLCO1C1,SLCO2B1
GO:POSITIVE_REGULATION_OF_EXECUTION_PHASE_OF_APOPTOSIS	http://www.broadinstitute.org/gsea/msigdb/cards/GO_POSITIVE_REGULATION_OF_EXECUTION_PHASE_OF_APOPTOSIS	12	0.74707	0.99997	1	1	BAX,BOK,CXCR3,DLC1,ENDOG,FAP,PTGIS,RPS3,SIRT2,TP53,TP53BP2,ZC3H12A
GO:CYTOPLASMIC_DYNEIN_COMPLEX	http://www.broadinstitute.org/gsea/msigdb/cards/GO_CYTOPLASMIC_DYNEIN_COMPLEX	15	0.74721	0.99997	1	1	BCL2L11,DCTN4,DYNC1H1,DYNC1I1,DYNC1I2,DYNC1LI1,DYNC1LI2,DYNLL1,DYNLRB1,DYNLRB2,DYNLT1,DYNLT3,SNX4,TOPORS,TPR
GO:EPITHELIAL_CELL_CELL_ADHESION	http://www.broadinstitute.org/gsea/msigdb/cards/GO_EPITHELIAL_CELL_CELL_ADHESION	13	0.74721	0.99997	1	1	BVES,CAMSAP3,CDC42,CTNNA1,CYP1B1,ITGB5,JUP,KIT,NOV,PLEKHA7,SRF,THBS4,VCL
ST:G_ALPHA_I_PATHWAY	http://www.broadinstitute.org/gsea/msigdb/cards/ST_G_ALPHA_I_PATHWAY	35	0.74765	0.99997	1	1	AKT1,AKT2,AKT3,ASAH1,BRAF,CFB,DAG1,DRD2,EGFR,EPHB2,GRB2,ITPKA,ITPKB,ITPR1,ITPR2,ITPR3,KCNJ3,KCNJ5,KCNJ9,MAPK1,PI3,PIK3CB,PITX2,PLCB1,PLCB2,PLCB3,PLCB4,RAF1,RGS20,SHC1,SOS1,SOS2,SRC,STAT3,TERF2IP
REACTOME:HIV_INFECTION	http://www.broadinstitute.org/gsea/msigdb/cards/REACTOME_HIV_INFECTION	181	0.74766	0.99997	1	1	AAAS,AP1B1,AP1G1,AP1M1,AP1M2,AP1S1,AP1S2,AP2A1,AP2A2,AP2B1,AP2M1,AP2S1,APOBEC3G,ARF1,ATP6V1H,B2M,BANF1,BTRC,CCNH,CCNT1,CCNT2,CCR5,CD247,CD28,CD4,CD8B,CDK7,CDK9,CTDP1,CUL5,CXCR4,DOCK2,ELL,ELMO1,ERCC2,ERCC3,FEN1,FYN,GTF2A1,GTF2B,GTF2E1,GTF2E2,GTF2F1,GTF2F2,GTF2H1,GTF2H3,GTF2H4,HCK,HLA-A,HMGA1,KPNA1,KPNB1,LCK,LIG1,LIG4,MNAT1,NCBP1,NCBP2,NMT1,NMT2,NPM1,NUP107,NUP133,NUP153,NUP155,NUP188,NUP205,NUP210,NUP214,NUP35,NUP37,NUP43,NUP50,NUP54,NUP62,NUP85,NUP88,NUPL1,NUPL2,PACS1,PAK2,POLR2A,POLR2B,POLR2D,POLR2E,POLR2F,POLR2G,POLR2H,POLR2I,POLR2J,POLR2K,POLR2L,PPIA,PSIP1,PSMA1,PSMA2,PSMA3,PSMA4,PSMA5,PSMA6,PSMA7,PSMA8,PSMB1,PSMB10,PSMB2,PSMB3,PSMB4,PSMB5,PSMB6,PSMB7,PSMB8,PSMB9,PSMC1,PSMC2,PSMC3,PSMC4,PSMC5,PSMC6,PSMD1,PSMD10,PSMD11,PSMD12,PSMD13,PSMD14,PSMD2,PSMD3,PSMD4,PSMD5,PSMD6,PSMD7,PSMD8,PSMD9,PSME1,PSME2,PSME4,PSMF1,RAC1,RAE1,RAN,RANBP1,RANBP2,RANGAP1,RBX1,RCC1,RNGTT,RNMT,RPS27A,SEH1L,SKP1,SLC25A4,SLC25A5,SSRP1,SUPT16H,SUPT4H1,SUPT5H,TAF1,TAF10,TAF11,TAF12,TAF13,TAF4,TAF4B,TAF5,TAF6,TAF9,TBP,TCEA1,TCEB1,TCEB2,TCEB3,TPR,TSG101,UBA52,VPS28,VPS37A,VPS37B,VPS37C,XPO1,XRCC4,XRCC5,XRCC6
GO:POSITIVE_REGULATION_OF_HISTONE_H3_K4_METHYLATION	http://www.broadinstitute.org/gsea/msigdb/cards/GO_POSITIVE_REGULATION_OF_HISTONE_H3_K4_METHYLATION	14	0.74778	0.99997	1	1	AUTS2,BRCA1,CTNNB1,CTR9,DNMT1,DNMT3B,GCG,MYB,OGT,PAXIP1,RTF1,SMAD4,SNW1,WDR61
GO:AMMONIUM_TRANSPORT	http://www.broadinstitute.org/gsea/msigdb/cards/GO_AMMONIUM_TRANSPORT	54	0.74784	0.99997	1	1	ACACA,ACACB,ADA,ADC,ADCYAP1,AQP1,CHRM5,CPT1A,CPT1B,CPT2,DRD1,EDN1,EDNRA,FCER1A,FCER1G,LYN,OAZ3,P2RX1,PARK2,PARK7,PRKAA2,PRKAG2,PSEN1,RHAG,RHBG,RHCE,RHCG,RHD,SCN4A,SEC14L1,SLC12A2,SLC18A1,SLC18A2,SLC18A3,SLC22A1,SLC22A16,SLC22A2,SLC22A3,SLC22A4,SLC22A5,SLC25A20,SLC38A2,SLC44A1,SLC44A2,SLC44A3,SLC44A4,SLC44A5,SLC5A7,SLC6A3,SLC6A4,SNAP23,SNCA,SYK,TAF7
GO:COMPACT_MYELIN	http://www.broadinstitute.org/gsea/msigdb/cards/GO_COMPACT_MYELIN	13	0.74797	0.99997	1	1	AKR1B1,ANXA2,CD59,JAM3,MAG,MARVELD2,MBP,MPDZ,MPP5,PMP22,PRKCI,PTEN,SIRT2
GO:AMELOGENESIS	http://www.broadinstitute.org/gsea/msigdb/cards/GO_AMELOGENESIS	20	0.74798	0.99997	1	1	AMELX,ATF2,CNNM4,CSF3R,ENAM,FAM20A,FAM20C,FOXO1,ITGA6,ITGB4,KLK4,MMP20,MSX2,PERP,PPARA,PVRL1,SLC24A4,STIM1,TBX1,WDR72
GO:REGULATION_OF_RETINOIC_ACID_RECEPTOR_SIGNALING_PATHWAY	http://www.broadinstitute.org/gsea/msigdb/cards/GO_REGULATION_OF_RETINOIC_ACID_RECEPTOR_SIGNALING_PATHWAY	17	0.74799	0.99997	1	1	ASXL1,CALR,CNOT1,CRABP2,CTBP2,CYP26A1,CYP26B1,CYP26C1,DHRS3,EZH2,NR2C1,PRAME,PRAMEF1,PRAMEF12,SNW1,TRIM16,ZNF536
GO:REGULATION_OF_NUCLEAR_CELL_CYCLE_DNA_REPLICATION	http://www.broadinstitute.org/gsea/msigdb/cards/GO_REGULATION_OF_NUCLEAR_CELL_CYCLE_DNA_REPLICATION	11	0.74812	0.99997	1	1	ATRX,CDC7,CDT1,CHEK2,DACH1,DBF4B,INO80,TERF1,TERF2,TIPIN,WIZ
GO:REGULATION_OF_G_PROTEIN_COUPLED_RECEPTOR_PROTEIN_SIGNALING_PATHWAY	http://www.broadinstitute.org/gsea/msigdb/cards/GO_REGULATION_OF_G_PROTEIN_COUPLED_RECEPTOR_PROTEIN_SIGNALING_PATHWAY	122	0.74821	0.99997	1	1	ABHD6,ACPP,ADA,ADCYAP1,ADM,ADRA2A,ADRB2,ADRB3,ADRBK1,ARRB1,ARRB2,ARRDC3,ATP2B4,BICD1,C3,CALM1,CALM2,CALM3,CAMKMT,CAV2,CCL5,CHGA,CNGA1,CNGB1,CNTN2,CRY1,DNM1,DNM2,DRD2,DRD3,DTNBP1,DYNLT1,ECE1,EDN1,F2,FNTA,FNTB,GIPR,GIT1,GIT2,GNAT1,GNG4,GNG7,GNGT1,GPR158,GPR27,GPRASP1,GPSM1,GRK1,GRK4,GRK5,GRK6,GRK7,GSK3A,GUCA1A,GUCA1B,GUCA1C,GUCY2D,GUCY2F,HTR1B,HTR2B,IL8,ITGB1,KCTD16,KCTD8,KLK14,KLK5,KLK6,LRRK2,METAP1,METAP2,MGLL,MGRN1,NMT1,NMT2,NOS1,PALM,PDCL,PDE6A,PDE6B,PDE6G,PDE6H,PHB,PLCB1,PLCE1,PLEK,PPEF1,PPP1R9B,PRMT5,PTGER3,RAMP1,RAMP2,RAMP3,RASGRP4,RGS1,RGS11,RGS12,RGS13,RGS14,RGS16,RGS18,RGS2,RGS20,RGS3,RGS4,RGS5,RGS6,RGS8,RGS9,RHO,RIC8B,RPGRIP1L,RPH3AL,SAG,SNCA,SYP,TMOD2,TULP3,UBQLN2,USP20,USP33,YWHAB
GO:PHOSPHATIDYLCHOLINE_BINDING	http://www.broadinstitute.org/gsea/msigdb/cards/GO_PHOSPHATIDYLCHOLINE_BINDING	19	0.74832	0.99997	1	1	ALDOB,ANXA13,APOA1,APOA2,APOA4,APOA5,APOC1,CHMP2A,CHMP3,ESYT2,GPR119,GPR12,IGJ,NF1,PCTP,RASGRP1,RPE65,SERPINA5,SESTD1
GO:PORPHYRIN_CONTAINING_COMPOUND_METABOLIC_PROCESS	http://www.broadinstitute.org/gsea/msigdb/cards/GO_PORPHYRIN_CONTAINING_COMPOUND_METABOLIC_PROCESS	36	0.74855	0.99997	1	1	ABCB6,ALAD,ALAS1,ALAS2,AMBP,ATPIF1,BDH2,BLVRA,BLVRB,COX10,COX15,CPOX,CYP1A1,CYP1A2,EIF2AK1,FECH,FXN,HMBS,HMOX1,HMOX2,HPX,IBA57,NFE2L1,PPOX,RSAD1,SLC11A2,SLC25A38,SLC25A39,SPTA1,SUCLA2,TMEM14C,TSPO,UGT1A1,UGT1A4,UROD,UROS
GO:RETINA_HOMEOSTASIS	http://www.broadinstitute.org/gsea/msigdb/cards/GO_RETINA_HOMEOSTASIS	64	0.74866	0.99997	1	1	ABCA4,ACTB,ACTG1,AIPL1,ALB,ARMS2,AZGP1,B2M,BBS1,BBS10,BBS12,BBS4,CDH23,CDH3,CDHR1,CIB2,CLN8,CLRN1,CNGB1,CROCC,CST4,DFNB31,DRAM2,ERCC6,GPR98,HSPB1,IGJ,IQCB1,KRT1,LCN1,LTF,LYZ,MAK,MKKS,NPHP3,NPHP4,NXNL1,NXNL2,PCDH15,PIGR,PIP,POC1B,POTEE,POTEF,PRDX1,PROL1,PROM1,PRR4,RDH12,RHO,RP1,RP1L1,RPE65,SLC28A3,SOD1,SPATA7,TF,TUB,TULP1,USH1C,USH1G,USH2A,WDR36,ZG16B
REACTOME:INSULIN_RECEPTOR_RECYCLING	http://www.broadinstitute.org/gsea/msigdb/cards/REACTOME_INSULIN_RECEPTOR_RECYCLING	22	0.74885	0.99997	1	1	ATP6V0A2,ATP6V0A4,ATP6V0B,ATP6V0C,ATP6V0D1,ATP6V0D2,ATP6V0E1,ATP6V1A,ATP6V1B2,ATP6V1C1,ATP6V1C2,ATP6V1D,ATP6V1E1,ATP6V1E2,ATP6V1F,ATP6V1G1,ATP6V1G2,ATP6V1G3,ATP6V1H,INS,INSR,TCIRG1
GO:CELLULAR_RESPONSE_TO_STARVATION	http://www.broadinstitute.org/gsea/msigdb/cards/GO_CELLULAR_RESPONSE_TO_STARVATION	110	0.74897	0.99997	1	1	ALB,ASNS,ATF3,ATF4,ATG14,ATG5,ATG7,BCL2,BECN1,BHLHA15,BMPR2,CADPS2,CARTPT,CAV1,CDKN1A,COMT,CPEB4,DAP,DAPL1,DEPDC5,DNAJC15,DSC2,EHMT2,EIF2AK2,EIF2AK3,EIF2AK4,EIF2S1,FADS1,FBXO22,FNIP1,FOXA3,FOXO1,GABARAPL1,GABARAPL2,GABARAPL3,GAS2L1,GAS6,GBA,GCK,GCN1L1,GLUL,HFE,HSPA5,HSPA8,IFI16,IMPACT,INHBB,JUN,KIAA1324,KLF10,LRRK2,MAP1LC3A,MAP1LC3B,MAP1LC3B2,MAP1LC3C,MAX,MIOS,MTMR3,MYBBP1A,MYH13,MYOD1,NFE2L2,NPRL2,NPRL3,NUAK2,PCK1,PCSK9,PDK4,PICK1,PIK3C3,PIK3R4,PMAIP1,PPM1D,PPP1R15A,PRKAA1,PRKAA2,RALB,RNF152,RRAGA,RRAGB,RRAGC,RRAGD,RRP8,SEH1L,SFRP1,SH3GLB1,SIRT1,SIRT2,SLC2A1,SLC38A2,SLC39A4,SLC39A5,SPHK1,SRD5A1,SREBF1,SREBF2,TP53,UCP2,UPP1,USP33,VLDLR,WDR24,WDR59,WNT2B,WNT4,WNT9B,WRN,XBP1,ZC3H12A,ZFYVE1
REACTOME:REGULATION_OF_INSULIN_SECRETION_BY_GLUCAGON_LIKE_PEPTIDE1	http://www.broadinstitute.org/gsea/msigdb/cards/REACTOME_REGULATION_OF_INSULIN_SECRETION_BY_GLUCAGON_LIKE_PEPTIDE1	41	0.74903	0.99997	1	1	ADCY5,ADCY6,ADCY8,AKAP5,GCG,GLP1R,GNAS,GNB1,GNB2,GNB4,GNB5,GNG10,GNG11,GNG12,GNG13,GNG2,GNG3,GNG4,GNG5,GNG7,GNG8,GNGT1,GNGT2,IQGAP1,ITPR2,ITPR3,KCNB1,KCNC2,KCNG2,KCNS3,PRKACA,PRKACB,PRKACG,PRKAR1A,PRKAR1B,PRKAR2A,PRKAR2B,RAP1A,RAP1B,RAPGEF3,RAPGEF4
GO:POSITIVE_REGULATION_OF_NOTCH_SIGNALING_PATHWAY	http://www.broadinstitute.org/gsea/msigdb/cards/GO_POSITIVE_REGULATION_OF_NOTCH_SIGNALING_PATHWAY	33	0.74932	0.99997	1	1	AAK1,ASCL1,C3orf17,DLL1,DLL4,ERH,EYA1,FGF10,GSX2,HES1,HES5,ITGB1BP1,JAG1,JAG2,KIT,LFNG,MESP1,MFNG,NOD2,NOTCH1,NOV,PDCD10,POGLUT1,RFNG,SLC35C2,STAT3,TP63,TSPAN14,TSPAN15,TSPAN17,TSPAN33,TSPAN5,WNT1
KEGG:TYPE_II_DIABETES_MELLITUS	http://www.broadinstitute.org/gsea/msigdb/cards/KEGG_TYPE_II_DIABETES_MELLITUS	46	0.74945	0.99997	1	1	ABCC8,ADIPOQ,CACNA1A,CACNA1B,CACNA1C,CACNA1D,CACNA1E,CACNA1G,GCK,HK1,HK2,HK3,IKBKB,INS,INSR,IRS1,IRS2,IRS4,KCNJ11,MAFA,MAPK1,MAPK10,MAPK3,MAPK8,MAPK9,MTOR,PDX1,PIK3CA,PIK3CB,PIK3CD,PIK3CG,PIK3R1,PIK3R2,PIK3R3,PIK3R5,PKLR,PRKCD,PRKCE,PRKCZ,SLC2A2,SLC2A4,SOCS1,SOCS2,SOCS3,SOCS4,TNF
GO:REGULATION_OF_PHOSPHOLIPASE_C_ACTIVITY	http://www.broadinstitute.org/gsea/msigdb/cards/GO_REGULATION_OF_PHOSPHOLIPASE_C_ACTIVITY	38	0.74958	0.99997	1	1	ABL1,ABL2,ADCYAP1R1,ADRA1A,AGT,ANG,ARHGAP6,AVPR1A,BICD1,C5AR1,CALCR,EDNRA,EGFR,ESR1,FGF2,FGFR1,FLT1,GNA15,GNAQ,GPR55,HTR2A,HTR2B,ITK,KIT,LPAR1,LPAR2,NMUR1,PDGFRA,PDGFRB,PLCB2,PRKCD,PRKCE,PTAFR,RASGRP1,RASGRP4,S1PR4,SELE,TXK
GO:PROTEIN_COMPLEX_SCAFFOLD	http://www.broadinstitute.org/gsea/msigdb/cards/GO_PROTEIN_COMPLEX_SCAFFOLD	64	0.74984	0.99997	1	1	AKAP1,AKAP11,AKAP13,AKAP6,AKAP9,ARRB2,AXIN1,C9orf142,CAPN3,CARD10,CAV1,CAV2,CAV3,CD3E,CD3G,CHCHD3,CNOT1,DEDD2,DISC1,DLG1,DLG5,DUSP19,EIF3B,G3BP2,GNB2L1,GRIP1,ISCU,ITSN1,KIAA0368,KLHL17,KSR1,LAMTOR1,LAMTOR2,LAMTOR3,LDLRAP1,LRRK2,MAGI1,MAGI2,MAGI3,MAP2K2,MAPK8IP1,MAPK8IP2,MAPK8IP3,MMS19,MPP7,NCK1,NCK2,NUP62,PKP2,RGS14,ROPN1B,SASH1,SEPT2,SHANK1,SHANK3,SLC9A1,SLC9A3R1,SLC9A3R2,SMARCD1,SPAG9,TELO2,WWC1,WWC2,WWC3
GO:MIDBODY	http://www.broadinstitute.org/gsea/msigdb/cards/GO_MIDBODY	127	0.7499	0.99997	1	1	AGBL5,ALKBH4,ANKRD54,ANXA11,ANXA2,ARF6,ARL3,ARL8A,ARL8B,ASPM,AURKA,AURKB,AURKC,BIRC5,BIRC6,C6orf89,CAPG,CCDC124,CDC42,CDCA8,CDK1,CENPE,CENPF,CEP44,CEP55,CHMP4A,CHMP4B,CHMP4C,CLIC4,CTDP1,CTNND1,CYLD,DCTN3,DDX11,DNM2,ECT2,ERH,FAM175B,FLCN,GDI1,GEM,GNAI1,GNAI2,GNAI3,GNB2L1,HEPACAM2,HSP90B1,HSPA5,INCENP,IQGAP1,IST1,JTB,KATNA1,KEAP1,KIAA1377,KIF13A,KIF14,KIF20A,KIF20B,KIF23,KIF3B,KIF4A,KLHL13,KLHL9,LZTS2,MAK,MAPRE3,MITD1,MYH10,NEK2,NUP62,OR2A4,PDXP,PIK3C3,PIN1,PITPNM1,PKN1,PKN2,PKP4,PLK1,PPP1CC,PRC1,PSRC1,PTCH1,RAB11FIP3,RAB11FIP4,RACGAP1,RALA,RALB,RAN,RAP2A,RASGEF1B,RCC2,RHOA,RNF8,SCCPDH,SDCCAG3,SEPT1,SEPT12,SEPT2,SEPT6,SEPT7,SH3GLB1,SIRT2,SLC2A1,SPAG5,SPAST,SPG20,SSH1,STX2,SVIL,TACC1,TEX14,TOPORS,TRIOBP,TTC19,TTC23L,TTC28,TXNDC9,USP8,UVRAG,VPS37B,VPS4A,VPS4B,ZFYVE19,ZFYVE26,ZNF330
GO:OUTER_MITOCHONDRIAL_MEMBRANE_PROTEIN_COMPLEX	http://www.broadinstitute.org/gsea/msigdb/cards/GO_OUTER_MITOCHONDRIAL_MEMBRANE_PROTEIN_COMPLEX	12	0.75012	0.99997	1	1	ANKZF1,PINK1,SAMM50,TOMM20,TOMM20L,TOMM22,TOMM40,TOMM40L,TOMM5,TOMM6,TOMM7,TOMM70A
GO:GLOMERULAR_EPITHELIUM_DEVELOPMENT	http://www.broadinstitute.org/gsea/msigdb/cards/GO_GLOMERULAR_EPITHELIUM_DEVELOPMENT	16	0.75045	0.99997	1	1	BASP1,BMP4,CD34,FOXC2,FOXJ1,IQGAP1,JAG1,KLF15,LAMB2,MAGI2,NPHS1,NPHS2,PODXL,PROM1,PTPRO,WT1
GO:KINASE_ACTIVATOR_ACTIVITY	http://www.broadinstitute.org/gsea/msigdb/cards/GO_KINASE_ACTIVATOR_ACTIVITY	59	0.75047	0.99997	1	1	ABI1,AFAP1L2,ALS2,ANGPT4,BCL10,CAB39,CALM1,CALM2,CALM3,CCL5,CDK5R1,CDK5R2,CDKN1A,DAXX,DBF4B,DUSP19,EFNA5,EGF,EPO,ERBB3,ERCC6,FAM20A,FAM58A,FGF13,GAS6,GHRL,GPRC5B,GREM1,HMGB1,IGF2,IL2,IQGAP1,ITSN1,LTF,MADD,MALT1,MAP2K1,MAP2K2,MAPK8IP2,MARK2,MOB1B,NCKAP1L,NKX3-1,NRG1,NRG3,PAK2,PARP16,PIK3CA,PRKAG2,RPLP1,SPRY2,STK11,STK3,STK4,STRADA,TAB1,TGFB1,TOM1L1,WNT11
REACTOME:RIG_I_MDA5_MEDIATED_INDUCTION_OF_IFN_ALPHA_BETA_PATHWAYS	http://www.broadinstitute.org/gsea/msigdb/cards/REACTOME_RIG_I_MDA5_MEDIATED_INDUCTION_OF_IFN_ALPHA_BETA_PATHWAYS	70	0.75057	0.99997	1	1	AGER,APP,ATG12,ATG5,CASP10,CASP8,CHUK,CREBBP,CYLD,DAK,DDX58,DHX58,EP300,FADD,HERC5,HMGB1,IFIH1,IFNA1,IFNA10,IFNA14,IFNA16,IFNA17,IFNA2,IFNA21,IFNA4,IFNA5,IFNA6,IFNA7,IFNA8,IFNB1,IKBKB,IKBKG,IRF1,IRF2,IRF3,IRF7,ISG15,MAP3K1,MAVS,NFKB2,NFKBIA,NFKBIB,NLRX1,OTUD5,PCBP2,PIN1,RELA,RIPK1,RNF125,RNF135,RPS27A,S100A12,S100B,SAA1,SIKE1,TANK,TAX1BP1,TBK1,TNFAIP3,TRAF2,TRAF3,TRAF6,TRIM25,UBA52,UBA7,UBE2D1,UBE2D2,UBE2D3,UBE2K,UBE2L6
GO:C2H2_ZINC_FINGER_DOMAIN_BINDING	http://www.broadinstitute.org/gsea/msigdb/cards/GO_C2H2_ZINC_FINGER_DOMAIN_BINDING	14	0.75067	0.99997	1	1	EBF1,EHMT1,EHMT2,GATA1,GATA2,HMGA2,LEF1,MBD2,SRRM2,TAF9,THAP7,WT1,ZXDA,ZXDC
GO:DISULFIDE_OXIDOREDUCTASE_ACTIVITY	http://www.broadinstitute.org/gsea/msigdb/cards/GO_DISULFIDE_OXIDOREDUCTASE_ACTIVITY	31	0.7507	0.99997	1	1	CCS,CHCHD4,DNAJC10,ENOX2,ERO1L,ERO1LB,GFER,GLRX,GLRX2,GLRX3,GLRX5,GRXCR1,GSR,GSTK1,GSTO1,GSTO2,PDIA2,PDIA3,PTGES2,SH3BGRL3,STAB1,STAB2,TMX1,TXN,TXN2,TXNDC12,TXNDC2,TXNDC8,TXNL1,TXNRD1,TXNRD3
BIOCARTA:D4GDI_PATHWAY	http://www.broadinstitute.org/gsea/msigdb/cards/BIOCARTA_D4GDI_PATHWAY	13	0.7508	0.99997	1	1	APAF1,ARHGAP5,ARHGDIB,CASP1,CASP10,CASP3,CASP8,CASP9,CYCS,GZMB,JUN,PARP1,PRF1
GO:GAMETE_GENERATION	http://www.broadinstitute.org/gsea/msigdb/cards/GO_GAMETE_GENERATION	528	0.75082	0.99997	1	1	ABHD2,ACE,ACOX1,ACRBP,ACSBG2,ACVR1,ACVR2A,ADAD1,ADAM18,ADAM28,ADAM29,ADAMTS1,ADAMTS2,ADC,ADCY10,ADCYAP1R1,ADIG,AFF4,AFP,AGFG1,AKAP14,AKT1,ALKBH5,AMH,ANG,ANGPT2,ANKRD49,APOB,ARID4A,ARID4B,ARNTL,ASF1B,ASPM,ASZ1,ATAT1,ATM,ATP1A4,ATP2B4,ATRX,AURKC,AXL,AZI1,B4GALNT1,BAD,BAG6,BAX,BBS4,BCAP31,BCL2,BCL2L1,BCL2L10,BCL2L11,BCL2L2,BCL6,BIK,BIRC3,BMP15,BMP4,BMPR1B,BOLL,BRCA2,BRD2,BRDT,BSPH1,C12orf55,C9orf24,CABS1,CABYR,CADM1,CALR,CALR3,CAPZA3,CASC5,CATSPER1,CATSPER2,CATSPER3,CATSPER4,CATSPERB,CATSPERG,CCDC155,CCDC63,CCIN,CCNA1,CCNB1,CCNB1IP1,CCNI,CCT6B,CDC25B,CDC25C,CDK16,CDYL,CELF1,CELF3,CELF4,CELSR2,CEP57,CETN2,CFTR,CGB,CHD5,CIB1,CLDN11,CLOCK,CNR1,CNTD1,CREB3L4,CREM,CRTAP,CTCFL,CTDNEP1,CTNNB1,CTSB,CXADR,CYLC1,CYLC2,CYP17A1,CYP26B1,DAZAP1,DAZL,DDX20,DDX25,DDX4,DEAF1,DEDD,DEFB118,DHH,DIAPH2,DIAPH3,DLD,DMC1,DMRT1,DNAH9,DNAJA1,DND1,DNM2,DNMT3A,DNMT3L,DPCD,DPY19L2,DUSP13,DYNLL1,DZIP1,E2F1,EIF2S2,EIF5A2,ELL3,ERCC1,EREG,ETV5,FABP9,FAM50A,FAM9A,FAM9B,FAM9C,FANCD2,FANCF,FANCG,FANCL,FAS,FBXO5,FMN2,FNDC3A,FOSL1,FOXA3,FOXC1,FOXJ1,FOXL2,FOXO3,FSCN3,FSHB,FSHR,FSTL3,GAL3ST1,GALNTL5,GAMT,GAPDHS,GDF9,GGN,GGNBP1,GGNBP2,GGT1,GJA10,GLI1,GMCL1,GPR149,GPR64,GTSF1,H1FNT,H2AFX,HERC2,HERC4,HERPUD2,HEXB,HIST1H1A,HIST1H1T,HIST1H2BA,HMGB2,HOOK1,HORMAD1,HOXA10,HOXA11,HOXA9,HPGD,HSF2,HSF2BP,HSPA2,IFT81,IGF2R,IL1B,IL1R1,IL4R,IMMP2L,ING2,INHBB,INPP5B,INSL3,INSL6,IQCF1,IQCG,ITGB1,JAG2,JAM3,KATNAL1,KDM1B,KDM3A,KDM5A,KHDRBS3,KIAA0196,KIAA0430,KIAA1524,KIFC1,KIT,KLF17,KRT9,LEP,LGR4,LGR5,LIMK2,LIN28A,LMNA,LRGUK,MAEL,MAK,MAS1,MAST2,MCM8,MCM9,MEA1,MEI1,MEIG1,MERTK,MICALCL,MKKS,MLH1,MMP19,MORC1,MOV10L1,MSH2,MSH4,MTL5,MTOR,MYCBP,MYCBPAP,NANOS2,NANOS3,NCL,NDRG3,NLRP14,NME5,NOBOX,NOS3,NOTCH1,NPHP1,NPM2,NR0B1,NR2C2,NR6A1,NRIP1,NSUN2,NUP210L,NUP62,OAZ3,OCA2,ODF1,ODF2,ODF3,ODF4,OR7C1,OSBP2,OVOL1,PABPC1L,PACRG,PAFAH1B1,PAFAH1B2,PAFAH1B3,PAIP2,PANK2,PAQR5,PAQR7,PAQR8,PARN,PARP11,PATZ1,PAX5,PCSK4,PCYT1B,PDE3A,PDILT,PGAM2,PGM3,PHC2,PICK1,PIWIL1,PIWIL2,PIWIL3,PIWIL4,PLA2G3,PLA2G4A,PLAU,PLD6,PLEKHA1,PMCH,POMZP3,POU4F2,PPAP2A,PPAP2B,PRDM1,PRDM14,PRDX4,PRKACA,PRKACG,PRKAG1,PRM1,PRM2,PRM3,PRMT7,PROK2,PRSS21,PRSS42,PSME4,PTCHD3,PTGS2,PTK2B,PTTG1,PUM1,PVRL2,PXT1,PYGO1,PYGO2,QKI,RACGAP1,RAD21L1,RAD23B,RAD51C,RAN,RARA,REC8,RFX2,RGN,RGS2,RHBDD1,RHOXF1,RNASE9,RNF114,RNF151,RNF17,RNF2,RNF8,ROPN1B,ROS1,RPL10L,RPL39L,RPS6,RPS6KA2,RPS6KB1,RSPH1,RUVBL1,RXFP2,SBF1,SCMH1,SEPT4,SERPINA5,SETX,SFMBT1,SGPL1,SHCBP1L,SIAH1,SIRT1,SIX5,SKIL,SLC22A16,SLC26A3,SLC26A6,SLC26A8,SLC4A2,SLCO4C1,SLIRP,SMAD1,SMAD4,SMAD5,SMARCA2,SMARCA4,SOD1,SOHLH1,SOHLH2,SOS1,SOX17,SOX30,SOX8,SOX9,SPA17,SPACA1,SPAG16,SPAG4,SPAG6,SPAG9,SPANXA1,SPANXA2,SPANXB1,SPATA16,SPATA19,SPATA2,SPATA20,SPATA22,SPATA24,SPATA5,SPATA6,SPATA7,SPATA9,SPEF2,SPEM1,SPIN1,SPIN2A,SPIN2B,SPIN3,SPO11,SRC,SRPK1,SSTR1,SSTR2,SSTR3,STK11,STRA8,STRBP,STYX,SUN5,SYCE3,SYCP1,SYCP3,TAF4B,TAF7L,TARBP2,TBC1D20,TBP,TBPL1,TCFL5,TCP11,TDRD1,TDRD12,TDRD5,TDRD6,TDRD7,TDRD9,TDRKH,TESK1,TESK2,TEX15,TEX19,TGFB1,TGFBR1,THEG,TIAL1,TMBIM6,TMEM119,TMEM203,TMF1,TNP1,TNP2,TOB2,TP63,TRIM27,TRIP13,TSGA10,TSNAX,TSNAXIP1,TSSK1B,TSSK2,TSSK3,TSSK4,TSSK6,TTC26,TTLL5,TUBD1,TXNDC2,TXNDC8,TXNRD3,TYRO3,UBE2B,UBE2J1,UBR2,USP42,USP9X,UTP14C,VCX,WDR33,WDR48,WDR81,WFDC2,WIPF3,WNT3,WNT4,WT1,XRN2,YBX2,YY1,ZBTB16,ZFP41,ZGLP1,ZMIZ1,ZMYND15,ZNF148,ZNF296,ZNF35,ZNF541,ZNF830,ZP3,ZPBP2,ZSCAN2
GO:CYCLIN_BINDING	http://www.broadinstitute.org/gsea/msigdb/cards/GO_CYCLIN_BINDING	19	0.75083	0.99997	1	1	CDK1,CDK12,CDK13,CDK14,CDK2,CDK4,CDK5RAP3,CDK6,CDKN1A,CUL3,FBXO31,FBXW7,HDAC3,INCA1,INSM1,MDFIC,POLN,PTCH1,USP2
GO:NEGATIVE_REGULATION_OF_NEURON_DIFFERENTIATION	http://www.broadinstitute.org/gsea/msigdb/cards/GO_NEGATIVE_REGULATION_OF_NEURON_DIFFERENTIATION	183	0.75116	0.99997	1	1	ADCY6,APOE,APP,ARF6,ARHGAP4,ARHGDIA,ASAP1,ASCL1,ASPM,B2M,BAG5,BCL11A,BMP7,C3orf17,CALR,CARM1,CAV1,CBFA2T2,CCR2,CDK5,CDK5R1,CDK5RAP2,CERS2,CIB1,CNTF,CNTN2,CNTN4,CRMP1,CTDSP1,DAB1,DCC,DDX6,DGUOK,DLL1,DNM3,DPYSL3,DTX1,EDNRB,EFEMP1,EFNA1,EIF2AK4,EIF4E,EIF4ENIF1,EPHA4,EPHA7,EPHB2,FEZF2,FGF13,FKBP4,FSTL4,GAK,GDF11,GDI1,GFAP,GFI1,GLI3,GORASP1,GPR37L1,GSK3B,HDAC2,HES1,HES5,HMG20A,HOXA2,ID1,ID2,ID4,IFRD1,IL1B,INPP5F,INPP5J,ISL1,ISL2,ITGB1,ITM2C,JAG1,KANK1,KATNA1,KIAA0319,KLK8,LBX1,LGALS1,LINGO1,LMX1A,LPAR1,LRP1,LRP4,LSM1,MAG,MBP,MED1,MEIS1,MIB1,NFATC4,NGEF,NGFR,NKX2-2,NLGN1,NLGN3,NOTCH1,NOTCH3,NR2E1,NRP1,NTN1,OLIG2,OMG,PAFAH1B1,PAQR3,PAX6,PBX1,PHOX2B,PLK2,PLXNA3,PMP22,PPP3CA,PRPF19,PSEN1,PTCHD2,PTEN,PTGER3,PTK2,PTPRO,PTPRZ1,RAB7L1,RAP1GAP,RAP1GAP2,RAPGEF2,REST,RHOA,RNF6,RTN4,RTN4R,RUFY3,SEMA3A,SEMA3C,SEMA3D,SEMA3E,SEMA3F,SEMA3G,SEMA4A,SEMA4B,SEMA4C,SEMA4D,SEMA4F,SEMA4G,SEMA5A,SEMA5B,SEMA6A,SEMA6B,SEMA6C,SEMA6D,SEMA7A,SEZ6,SHH,SIX3,SLC6A4,SLIT2,SNAPIN,SOX2,SOX3,SOX8,SOX9,SPG20,SPOCK1,SPP1,STMN2,SYNGAP1,TBX6,THY1,TLX2,TLX3,TNR,TP73,TRPC6,TRPV4,ULK2,VIM,WNT3,WNT3A,WNT5A,YWHAH,ZHX2,ZNF536
GO:TELOMERE_LOCALIZATION	http://www.broadinstitute.org/gsea/msigdb/cards/GO_TELOMERE_LOCALIZATION	11	0.75118	0.99997	1	1	ATM,C11orf85,C15orf43,CCDC79,MEI1,MLH1,NUP98,RAD21L1,SPO11,TERF1,UBE2B
GO:CYTOPLASMIC_VESICLE_PART	http://www.broadinstitute.org/gsea/msigdb/cards/GO_CYTOPLASMIC_VESICLE_PART	564	0.75123	0.99997	1	1	A1BG,ABCA3,ABCC4,ABCC8,ACR,ACTN1,ACTN2,ACTN4,ADA,ADAM8,AFTPH,AGTRAP,AHNAK2,AHSG,ALB,ALDOA,AMPH,ANKRD27,ANXA1,ANXA3,ANXA7,AP1B1,AP1G1,AP1G2,AP1M1,AP1M2,AP1S1,AP1S2,AP1S3,AP2A1,AP2A2,AP2B1,AP2M1,AP2S1,AP3B1,AP3B2,AP3M1,AP3M2,AP3S1,AP3S2,APLP2,APOA1,APOB,APOE,APOH,APP,APPBP2,AQP2,AQP6,AREG,ARHGAP21,ARRB1,ATG12,ATG5,ATP10B,ATP6V0A1,ATP6V0A2,ATP6V0A4,ATP6V0B,ATP6V0C,ATP6V0D1,ATP6V0D2,ATP6V0E1,ATP6V0E2,ATP8A1,ATP8B3,AZU1,B2M,BACE1,BAIAP2L2,BCL2L1,BSG,C19orf26,C3orf58,CA4,CACNG2,CACNG3,CACNG4,CACNG8,CADPS,CADPS2,CALR,CALY,CAMK2A,CAMK2B,CAMK2D,CAMK2G,CAMKV,CAV1,CAV2,CD36,CD46,CD59,CD63,CD74,CD9,CDC37L1,CFD,CFTR,CHGA,CHMP4A,CLCA1,CLCN3,CLEC3B,CLIC4,CLIP1,CLTA,CLTB,CLTC,CLU,CLVS1,CLVS2,CNGA2,CNGA4,CNGB1,CNIH2,CNIH3,COLEC12,COPA,COPB1,COPB2,COPE,COPZ1,COPZ2,CORO1A,CPE,CSPG5,CTSW,CUZD1,CYB5R1,CYBA,CYBB,CYLC1,DAB2,DBH,DBNL,DCT,DEFA1,DEFA1B,DEFA3,DEFA5,DENND1A,DENND4C,DLD,DLG4,DMBT1,DMXL2,DNAJC5,DNM1L,DNM2,DOC2A,DRD2,DTNBP1,DYSF,ECE2,ECM1,EGF,EGFR,ENTPD7,EPN2,EPS15,EXOC3,F13A1,F5,F8,FAM170B,FAM3C,FASLG,FGA,FGB,FGG,FIGF,FLOT2,FLRT1,FMN2,FN1,FOLR1,FZD2,FZD4,FZD5,FZD6,GABARAPL1,GABRA2,GAD1,GAD2,GAS6,GCG,GDE1,GHRL,GIP,GJA1,GOLGA5,GOPC,GOSR2,GPR143,GPR161,GPRC5A,GPRC5B,GPRC5C,GRIA1,GRIA2,GRIA3,GRIA4,HBA1,HBA2,HBB,HBEGF,HGF,HIP1R,HLA-A,HLA-B,HLA-C,HLA-DPA1,HLA-DPB1,HLA-DQA1,HLA-DQA2,HLA-DQB1,HLA-DQB2,HLA-DRA,HLA-DRB1,HLA-E,HLA-F,HLA-G,HM13,HP,HPX,HRG,HSP90AA1,HSP90B1,HSPA8,HSPH1,HTT,HYOU1,ICA1,IFNGR2,IGF1,IGF2,IL15RA,INPP5B,INS,IRGM,ISLR,ITGA2B,ITGB3,ITIH3,ITIH4,ITM2B,ITPR1,IZUMO1,KCNJ4,KCNQ1,KDELR1,KIAA1199,KIAA1244,KIF1B,KNG1,LAMP1,LAMP2,LAMP3,LDLR,LDLRAP1,LEFTY2,LGALS3BP,LMAN1,LNPEP,LRIG3,LRP1,LRRK2,LTF,MARCH1,MARCH11,MARCH3,MARCH8,MARCO,MCFD2,MDM2,MFSD10,MMRN1,MSR1,MYO5B,MYO6,MYOF,MYRIP,N4BP3,NCALD,NECAP2,NOS3,NOSTRIN,NPC1L1,NRGN,OCA2,OCRL,ORM1,ORM2,OTOF,PACSIN1,PACSIN2,PAM,PCDH7,PCSK1,PCSK2,PCSK4,PDE6D,PDGFA,PDGFB,PF4,PHACTR2,PI4K2A,PI4KA,PICALM,PICK1,PIK3C3,PIK3R4,PKD1,PLA1A,PLA2G4D,PLG,POMC,PPBP,PROS1,PTCH1,PTCHD2,PTPRN,PTPRN2,QSOX1,RAB10,RAB11A,RAB11B,RAB11FIP1,RAB11FIP2,RAB11FIP5,RAB13,RAB14,RAB20,RAB21,RAB22A,RAB23,RAB26,RAB27A,RAB27B,RAB31,RAB32,RAB34,RAB38,RAB3A,RAB43,RAB7A,RAB8A,RAB8B,RAB9A,RAB9B,RAC2,RALA,RARRES2,RASSF9,RHBG,RHO,RHOQ,RILP,RND2,RNF144A,ROR2,RPH3A,RPH3AL,RPS27A,SAA1,SAR1B,SCAMP1,SCAMP5,SCAP,SCARB1,SCARF1,SCG3,SCGB3A2,SCGN,SCNN1B,SCYL1,SEC13,SEC23A,SEC23B,SEC23IP,SEC24A,SEC24B,SEC24C,SEC24D,SEC31A,SEC31B,SELP,SEMA4C,SEPP1,SERPINA1,SERPINA3,SERPINA4,SERPINA5,SERPINE1,SERPINF2,SERPING1,SFN,SGIP1,SH3GL2,SH3KBP1,SLC11A1,SLC17A5,SLC17A6,SLC17A7,SLC17A8,SLC18A1,SLC18A2,SLC18A3,SLC26A6,SLC2A4,SLC2A8,SLC30A3,SLC30A5,SLC30A8,SLC32A1,SLC45A2,SLC6A17,SMAGP,SMO,SNAPIN,SNCA,SNTB2,SNX15,SNX17,SNX18,SNX19,SNX21,SNX22,SNX24,SNX33,SNX5,SNX7,SNX9,SPACA1,SPACA3,SPACA7,SPARC,SPIRE1,SPIRE2,SPP2,SPPL2A,SPPL3,SPRED2,SREBF1,SREBF2,SRGN,SRI,STAB1,STAB2,STX17,STX5,STXBP5,SUN1,SV2B,SV2C,SVOP,SYCN,SYN1,SYN3,SYNGR1,SYNGR2,SYNGR3,SYNGR4,SYNPR,SYNRG,SYP,SYPL1,SYPL2,SYT1,SYT10,SYT11,SYT12,SYT2,SYT3,SYT4,SYT5,SYT6,SYT7,SYT9,SYTL4,TAOK2,TBC1D4,TBC1D5,TCIRG1,TEKT3,TEX101,TF,TGFB1,TGFB2,TGFB3,TH,THBS1,TIMP1,TIMP3,TLR1,TLR2,TLR6,TMED10,TMED2,TMED3,TMED7,TMEM163,TMEM173,TMEM184A,TMEM190,TMEM225,TMEM30A,TMEM67,TMSB4X,TMX3,TNK2,TOR1A,TRIM72,TRIP11,TYR,TYRP1,UBA52,UBB,UBC,ULK2,USO1,VAMP1,VAMP2,VAMP3,VAMP5,VAMP8,VEGFA,VEGFB,VEGFC,VMA21,VOPP1,VPS52,VPS53,VPS54,VTI1A,VTI1B,VWF,WASL,WHAMM,WLS,WNT1,WNT3,WNT3A,WNT4,WNT5A,WNT5B,WNT6,WNT7A,WNT7B,YKT6,YWHAB,YWHAE,YWHAG,YWHAH,YWHAQ,YWHAZ,ZDHHC13,ZDHHC17,ZDHHC8,ZG16,ZNRF1,ZNRF2,ZP3
NEURONAL_NMDAR_NETWORK	https://www.ncbi.nlm.nih.gov/pubmed/22083728	59	0.75136	0.99997	1	1	ACTN2,ALDOC,ATP1A1,ATP2B4,CAMK2A,CAMK2B,CAPZA2,CAPZB,CDH2,CIT,CTNNB1,DLG1,DLG2,DLG3,DLG4,DLGAP1,DNM1,FLNA,GAP43,GAPDH,GNAS,GNB1,GNB2,GNB4,GRIN1,GSN,HOMER1,INA,MAP2,MAP2K1,MAPK3,MBP,MYO5A,NEFM,NSF,PLCB1,PPP2R1A,PPP3CA,PRKAR2B,PRKCG,PTK2B,PTPN11,RAB3A,RAB6A,RAC1,RALA,SHANK1,SNAP25,SPTBN1,SRC,STXBP1,SYNGAP1,SYT1,TJP1,TUBA1B,YWHAE,YWHAG,YWHAH,YWHAZ
GO:POSITIVE_REGULATION_OF_HISTONE_DEACETYLATION	http://www.broadinstitute.org/gsea/msigdb/cards/GO_POSITIVE_REGULATION_OF_HISTONE_DEACETYLATION	14	0.7514	0.99997	1	1	AKAP8,AKAP8L,BCL6,C6orf89,CTBP1,JDP2,NIPBL,PML,PRKD1,PRKD2,SREBF1,TGFB1,TP53,VEGFA
GO:OXIDOREDUCTASE_ACTIVITY_OXIDIZING_METAL_IONS	http://www.broadinstitute.org/gsea/msigdb/cards/GO_OXIDOREDUCTASE_ACTIVITY_OXIDIZING_METAL_IONS	17	0.75147	0.99997	1	1	CP,CYB561,CYBRD1,ETFDH,FRRS1,FTH1,FTMT,FXN,HEPH,HEPHL1,MMACHC,MTRR,STEAP1,STEAP1B,STEAP2,STEAP3,STEAP4
GO:MITOGEN_ACTIVATED_PROTEIN_KINASE_KINASE_KINASE_BINDING	http://www.broadinstitute.org/gsea/msigdb/cards/GO_MITOGEN_ACTIVATED_PROTEIN_KINASE_KINASE_KINASE_BINDING	18	0.75168	0.99997	1	1	CDC42,DAB2IP,DUSP19,MAP2K7,MAP3K11,MAP4K2,MAPK1,MAPK8IP1,MAPK8IP3,MAPK9,MARVELD3,PPEF2,SASH1,STK38,TCF3,TGFBR2,TRAF2,TRAF6
GO:NEGATIVE_REGULATION_OF_JNK_CASCADE	http://www.broadinstitute.org/gsea/msigdb/cards/GO_NEGATIVE_REGULATION_OF_JNK_CASCADE	33	0.75173	0.99997	1	1	AIDA,AKT1,AMBP,DACT1,DNAJA1,DUSP10,DUSP19,DUSP3,F2RL1,FKTN,GPS2,GSTP1,HDAC3,HIPK3,ITCH,MAPK8IP1,MARVELD3,MECOM,MEN1,NCOR1,PAFAH1B1,PARK2,PDCD4,PER1,PINK1,PTPN22,SERPINB3,SFRP1,SFRP2,TAOK3,TP73,ZMYND11,ZNF675
GO:SCHWANN_CELL_DIFFERENTIATION	http://www.broadinstitute.org/gsea/msigdb/cards/GO_SCHWANN_CELL_DIFFERENTIATION	30	0.75182	0.99997	1	1	ADAM22,AKT1,AKT2,ARHGEF10,CDK5,DAG1,DICER1,EGR2,ERBB3,FA2H,GPC1,ILK,LAMA2,LAMB2,LGI4,MED12,MPP5,MYOC,NAB1,NAB2,NDRG1,NF1,PARD3,POU3F1,POU3F2,SH3TC2,SIRT2,SKI,SOD1,TFAP2A
GO:SIGNAL_TRANSDUCTION_IN_RESPONSE_TO_DNA_DAMAGE	http://www.broadinstitute.org/gsea/msigdb/cards/GO_SIGNAL_TRANSDUCTION_IN_RESPONSE_TO_DNA_DAMAGE	94	0.75205	0.99997	1	1	ABL1,ARID3A,ATM,ATRX,AURKA,BATF,BAX,BCL3,BID,BRCA1,BRCA2,BTG2,CARM1,CASP2,CASP9,CCNB1,CDC25C,CDC5L,CDK1,CDK2,CDKN1A,CDKN1B,CENPJ,CEP63,CHEK2,CNOT1,CNOT10,CNOT2,CNOT3,CNOT4,CNOT6,CNOT6L,CNOT7,CNOT8,CRADD,E2F1,E2F4,E2F7,EP300,FOXM1,FOXO3,GADD45A,GML,GRB2,GTSE1,HIPK2,ING4,KAT5,MAD2L2,MAPK14,MDM2,MDM4,MIF,MUC1,MYO6,NBN,NDRG1,NPM1,PAXIP1,PCBP4,PCNA,PGAP2,PIDD,PLAGL1,PLK2,PLK3,PML,PPP2R5C,PRKDC,PRMT1,PRPF19,RBL2,RBM38,RPS27A,RPS6KA6,RQCD1,SFN,SMC1A,SOX4,SP100,TFAP4,TFDP1,TFDP2,TNKS1BP1,TP53,TP63,TP73,TRIAP1,UBA52,UBB,UBC,USP10,WNT1,ZNF385A
GO:CELLULAR_RESPONSE_TO_DSRNA	http://www.broadinstitute.org/gsea/msigdb/cards/GO_CELLULAR_RESPONSE_TO_DSRNA	34	0.75214	0.99997	1	1	ADAR,CAV1,COLEC12,DGCR8,DICER1,DROSHA,FLOT1,HNRNPA2B1,IFIT1,IFNB1,IRF3,LIN28A,LIN28B,MAVS,MB21D1,METTL3,MRPL44,MUL1,NFKB1,NPM1,P2RX7,PRKRA,RALB,SMAD1,SMAD2,SMAD3,SNIP1,SRRT,TARBP2,TERT,TLR3,TMEM173,ZC3HAV1,ZCCHC11
GO:NEGATIVE_REGULATION_OF_MOLECULAR_FUNCTION	http://www.broadinstitute.org/gsea/msigdb/cards/GO_NEGATIVE_REGULATION_OF_MOLECULAR_FUNCTION	1027	0.75222	0.99997	1	1	ABCA7,ABCE1,ABL1,ACACB,ACTN2,ADAM15,ADAR,ADARB1,ADCYAP1,ADIPOQ,ADNP,ADRA2A,ADRB2,ADRB3,AES,AGT,AHSG,AIDA,AIM2,AIP,AKAP5,AKT1,AKT1S1,AKT2,AMBP,AMOT,ANAPC1,ANAPC10,ANAPC11,ANAPC16,ANAPC2,ANAPC4,ANAPC5,ANAPC7,ANGPTL3,ANGPTL4,ANK3,ANKRD33,ANO9,ANXA1,ANXA2,ANXA3,ANXA4,ANXA5,APBA3,APC,APCS,APLP2,APOA1,APOA2,APOC1,APOC2,APOC3,APOE,APP,AQP1,ARFGEF1,ARL2,ARL6IP1,ARPP19,ARRB1,ARRB2,ASPN,ATP1A2,ATP2B4,ATPIF1,AURKA,AURKB,AVP,B2M,BAG4,BAG5,BAX,BBS4,BCAS3,BCL2L12,BGN,BHLHE40,BICD1,BIRC2,BIRC3,BIRC5,BIRC6,BIRC7,BIRC8,BMP4,BMP7,BRMS1,BST2,BTAF1,BTRC,BUB1B,BUB3,C19orf26,C2orf40,C3,C4A,C4B,C5,CAB39,CABIN1,CABP1,CALM1,CALM2,CALM3,CALU,CAMK1,CAMK2D,CAMK2N1,CAMK2N2,CAMSAP3,CAND1,CARD16,CARD17,CARD18,CARM1,CASC5,CASP3,CASP8,CASQ2,CAST,CAT,CAV1,CAV3,CBLC,CCDC8,CCL23,CCNB1,CCR2,CD109,CD27,CD2BP2,CD300A,CD44,CD46,CDC16,CDC20,CDC23,CDC26,CDC27,CDC42SE1,CDK1,CDK2,CDK5RAP1,CDK5RAP3,CDKN1A,CDKN1B,CDKN1C,CDKN2A,CDKN2B,CDKN2C,CDKN2D,CEBPA,CEBPG,CEP192,CEP85,CERS1,CHAD,CHCHD10,CHORDC1,CIB1,CISH,CLIC2,CLN3,CMKLR1,CNN3,CNR1,CNR2,CNST,COL28A1,COL4A3,COL6A3,COL7A1,COMMD1,COMMD6,COMMD7,CORO1C,COX11,CPAMD8,CPEB2,CPNE1,CR1,CRB2,CREB3,CRHBP,CRHR1,CRIM1,CRIPAK,CRMP1,CRTAC1,CRY2,CSK,CSN2,CSNK1E,CSNK2A1,CSRNP2,CSRNP3,CST1,CST11,CST2,CST3,CST4,CST5,CST6,CST7,CST8,CST9,CST9L,CSTA,CSTB,CSTL1,CTC1,CTNNBIP1,CTTNBP2NL,CUL3,CYLD,CYP1B1,CYP27B1,CYP2D6,DAB2,DAB2IP,DACT1,DAOA,DAP,DBNDD2,DCN,DDIT3,DDX3X,DEPTOR,DGKI,DHCR24,DKK1,DLG2,DLG3,DNAJA1,DNAJA3,DNAJB6,DNAJC3,DPEP1,DRD1,DRD2,DRD3,DRD4,DRD5,DUSP1,DUSP10,DUSP14,DUSP16,DUSP18,DUSP19,DUSP2,DUSP21,DUSP26,DUSP3,DUSP4,DUSP5,DUSP6,DUSP7,DUSP8,DUSP9,DVL1,E2F1,ECM1,EDNRB,EGLN1,EIF2AK4,EIF4A2,EIF4A3,ELFN1,ELFN2,ELL,ENG,ENSA,EP300,EPB41L5,EPHA1,EPO,ERBB2IP,ERRFI1,ESR1,EZH2,F11R,FABP1,FABP4,FAF2,FAM105B,FAM115C,FARP1,FBXO18,FBXO31,FBXO43,FBXO5,FBXO7,FETUB,FGF12,FGFR1OP,FICD,FKBP15,FKBP1A,FKBP1B,FLNA,FLRT1,FLRT2,FLRT3,FMR1,FNIP1,FOXA2,FOXH1,FOXJ1,FOXP3,FOXS1,FRMD7,FRY,FURIN,FZD10,FZD6,FZR1,GABBR1,GABBR2,GADD45A,GADD45B,GALR1,GALR2,GALR3,GAS6,GATA1,GBA,GBAS,GCHFR,GCKR,GFI1,GLA,GLIS2,GMFB,GMFG,GMIP,GNAI2,GNAI3,GNAQ,GNAT1,GNB2L1,GNB5,GNL3L,GOLGA2,GP1BA,GPATCH2,GPC3,GPI,GPR87,GPRC5A,GPS1,GPS2,GPX1,GRK6,GRM2,GRM3,GRM7,GRXCR1,GSK3A,GSK3B,GSTM2,GSTO1,GSTP1,GTPBP4,GTSE1,GZMA,H2AFY,HABP4,HAMP,HAND1,HAND2,HAVCR2,HDAC2,HDAC4,HDAC6,HEXIM1,HEXIM2,HEY1,HEY2,HEYL,HFE,HGF,HHEX,HIPK3,HMGA2,HMGCR,HMOX1,HMSD,HNF4A,HNRNPK,HNRNPR,HP,HPCA,HR,HRAS,HRG,HSPA5,HSPB1,HSPBP1,HTT,HYAL2,IBTK,ID1,ID2,ID3,IFI16,IFI6,IFIT1,IFIT2,IGBP1,IGF1R,IKBKB,IL10,IL13,IL1B,IL6,IL7,ILK,INCA1,INPP5K,INS,INSR,IPO5,IQGAP1,IQGAP2,IRAK1,IRAK2,IRAK3,IRG1,IRS2,ISL1,ITCH,ITGA4,ITGB1BP1,ITIH1,ITIH2,ITIH3,ITIH4,ITIH5,ITIH6,JAK2,JUN,KAL1,KAT2B,KCNAB1,KCNE1,KCNE2,KCNE3,KCNQ1,KCNRG,KDM1A,KDM5A,KEAP1,KIAA0226,KIAA0430,KIAA1244,KLF4,KLRC4-KLRK1,KLRK1,KNG1,LAMP3,LATS1,LATS2,LAX1,LCN1,LEF1,LEPR,LHX2,LMTK2,LMTK3,LPA,LRP5,LRP6,LRPAP1,LRRC15,LRRC19,LRRC4,LRRC4B,LRRC4C,LRRC66,LRRK2,LRRTM1,LRRTM3,LRRTM4,LRTM1,LTB4R2,LTF,LXN,LYN,LYNX1,MAD2L1,MAD2L2,MAGEA3,MAP2K5,MAP3K10,MAPK3,MAPK7,MAPK8,MAPK8IP1,MAPRE1,MASTL,MBIP,MCRS1,MDFI,MDM2,MED13,MEN1,MEPCE,METTL20,MICAL1,MIDN,MITD1,MKKS,MKL1,MLLT1,MMP9,MPHOSPH10,MSTN,MSX1,MSX2,MTNR1B,MTRR,MVP,MYO1D,MYOCD,NAIP,NCK1,NCKAP1L,NDFIP1,NDFIP2,NEDD4L,NEIL1,NEK2,NES,NF1,NF2,NFATC4,NFIB,NFKB1,NFKBIA,NFKBID,NFKBIL1,NGF,NGFR,NGFRAP1,NKX3-1,NLE1,NLRC4,NLRP12,NLRP3,NOG,NOL3,NOS1,NOS3,NOSIP,NOTCH1,NPM1,NPRL2,NQO1,NR0B1,NR0B2,NR2F2,NUP62,NYX,OAZ1,OAZ2,OAZ3,OBFC1,OPRL1,OPRM1,OXA1L,OXSR1,P2RY1,P2RY13,PAK2,PALM,PAM16,PAPLN,PAQR3,PARK2,PARK7,PAX2,PBX1,PCDH11X,PCID2,PCIF1,PCP4,PCSK1N,PCSK9,PDC,PDCD4,PDE6D,PDE6G,PDE6H,PDGFB,PDPK1,PDZD3,PEBP1,PELI1,PER2,PEX14,PEX19,PHACTR1,PHACTR2,PHACTR3,PHPT1,PI15,PI16,PI3,PIAS2,PIAS4,PICALM,PIF1,PIH1D1,PIK3IP1,PIM1,PIN1,PINX1,PKD2,PKHD1,PKIA,PKIB,PKIG,PKMYT1,PKN1,PLA2G10,PLA2R1,PLAUR,PLIN5,PLK1,PLN,PLXNB3,PML,PODN,PODNL1,POT1,PPARA,PPARG,PPARGC1A,PPIF,PPM1E,PPM1F,PPME1,PPP1CA,PPP1R10,PPP1R11,PPP1R12A,PPP1R14A,PPP1R14B,PPP1R14C,PPP1R14D,PPP1R15A,PPP1R17,PPP1R1A,PPP1R1B,PPP1R1C,PPP1R2,PPP1R26,PPP1R27,PPP1R35,PPP1R36,PPP1R37,PPP1R8,PPP1R9B,PPP2CA,PPP2R1A,PPP2R4,PPP2R5A,PPP3CA,PPP4R4,PRDX3,PRDX5,PRKAG2,PRKAR1A,PRKAR1B,PRKAR2A,PRKAR2B,PRKCA,PRKCD,PRKCE,PRKCZ,PRKRIP1,PRMT2,PRNP,PROL1,PROS1,PROX1,PRPSAP1,PRPSAP2,PSEN1,PSMA1,PSMA2,PSMA3,PSMA4,PSMA5,PSMA6,PSMA7,PSMB1,PSMB10,PSMB2,PSMB3,PSMB4,PSMB5,PSMB6,PSMB7,PSMB8,PSMB9,PSMC1,PSMC2,PSMC3,PSMC4,PSMC5,PSMC6,PSMD1,PSMD10,PSMD11,PSMD12,PSMD13,PSMD14,PSMD2,PSMD3,PSMD4,PSMD5,PSMD6,PSMD7,PSMD8,PSMD9,PSME1,PSME2,PSME3,PSMF1,PTCH1,PTEN,PTGIS,PTK6,PTN,PTPN1,PTPN2,PTPN22,PTPN5,PTPRC,PTPRF,PTPRJ,PTPRN2,PTTG1,PTTG2,PTX3,PXK,PYCARD,PYDC1,PYDC2,R3HDML,RAB9A,RAF1,RAG1,RALB,RANBP2,RAP1GAP,RB1,RBCK1,RBM26,RCC2,RDX,RECK,RENBP,RFFL,RGN,RGS14,RGS2,RGS3,RGS4,RHOH,RIMBP2,RLIM,RNF2,RNH1,ROCK1,ROCK2,RPS27A,RPS6KA1,RPS6KA3,RRP1B,RSF1,RTKN,RTN4R,RTN4RL1,RTN4RL2,RUVBL2,RWDD3,SAG,SCG5,SCGB1A1,SEMA4D,SENP2,SERPINA1,SERPINA10,SERPINA11,SERPINA12,SERPINA3,SERPINA4,SERPINA5,SERPINA6,SERPINA7,SERPINA9,SERPINB1,SERPINB10,SERPINB12,SERPINB13,SERPINB2,SERPINB3,SERPINB4,SERPINB5,SERPINB6,SERPINB7,SERPINB8,SERPINB9,SERPINC1,SERPIND1,SERPINE1,SERPINE2,SERPINE3,SERPINF1,SERPINF2,SERPING1,SERPINH1,SERPINI1,SERPINI2,SET,SETD6,SFI1,SFN,SFRP1,SFRP2,SFRP4,SFRP5,SH2D4A,SH3BP4,SH3BP5,SH3BP5L,SH3RF1,SIAH2,SIGIRR,SIN3A,SIRT1,SIVA1,SLC7A14,SLC9A3R1,SLIT2,SLN,SLPI,SMAD7,SMO,SMPD1,SMYD3,SNCA,SNCB,SNX6,SOCS1,SOCS2,SOCS3,SOCS4,SOCS5,SOCS6,SOCS7,SORL1,SORT1,SOX11,SP100,SPAG9,SPINK1,SPINK13,SPINK14,SPINK2,SPINK4,SPINK5,SPINK6,SPINK7,SPINK8,SPINK9,SPINT1,SPINT2,SPINT3,SPINT4,SPOCD1,SPOCK1,SPOCK3,SPP2,SPRED1,SPRED2,SPRY1,SPRY2,SRC,SRCIN1,SRI,STK38,STK39,STUB1,SUFU,SUGT1,SUMO1,SYTL2,TAF3,TAF7,TAOK3,TARBP2,TAX1BP1,TCEAL7,TCF7L2,TDG,TEN1,TERF1,TERF2,TESC,TEX14,TFAP2B,TFAP4,TFIP11,TFPI,TFPI2,TGFB2,THBS1,THRA,THY1,TIMP1,TIMP2,TIMP3,TIMP4,TINF2,TIPRL,TLR9,TMBIM6,TMC8,TMED2,TMEM132D,TMEM225,TMLHE,TNF,TNFAIP3,TNFAIP8,TNFRSF4,TNFSF14,TNFSF4,TNK2,TNKS,TNNI3,TNNT2,TP53,TP73,TRAF3,TRDN,TRIAP1,TRIB1,TRIB2,TRIB3,TRIM21,TRIM27,TRIM37,TRIM40,TSC2,TSKS,TWIST1,UBA52,UBASH3B,UBB,UBC,UBE2C,UBE2D1,UBE2E1,UBN1,UBQLN1,UBXN1,UCHL1,UCHL5,UFL1,UGT1A1,UGT1A10,UGT1A3,UGT1A4,UGT1A6,UGT1A7,UGT1A8,UGT1A9,UMODL1,USP14,USP33,USP44,USP47,USP7,VEGFA,VIL1,WAPAL,WDR81,WDTC1,WEE2,WFDC1,WFDC10A,WFDC10B,WFDC12,WFDC13,WFDC2,WFDC3,WFDC5,WFDC6,WFDC8,WFIKKN1,WFIKKN2,WFS1,WNK1,WNT9A,WWP2,WWTR1,XCL1,XIAP,YWHAE,YWHAG,ZC3H12A,ZC3HAV1,ZCCHC9,ZFP90,ZFPM1,ZFYVE1,ZFYVE28,ZGPAT,ZNF304,ZNF431,ZNF462,ZNF675
GO:BRANCHING_INVOLVED_IN_SALIVARY_GLAND_MORPHOGENESIS	http://www.broadinstitute.org/gsea/msigdb/cards/GO_BRANCHING_INVOLVED_IN_SALIVARY_GLAND_MORPHOGENESIS	16	0.75232	0.99997	1	1	BMP7,DAG1,FGF10,FGF7,FGF8,FGFR1,FGFR2,IL6,LAMA5,NRP1,PLXNA1,PLXND1,SEMA3A,SEMA3C,SHH,TGM2
GO:CYTOKINE_ACTIVITY	http://www.broadinstitute.org/gsea/msigdb/cards/GO_CYTOKINE_ACTIVITY	204	0.75249	0.99997	1	1	ADIPOQ,AIMP1,AREG,BMP1,BMP10,BMP15,BMP2,BMP3,BMP4,BMP5,BMP6,BMP7,BMP8A,BMP8B,C10orf99,C1QTNF4,C5,CCL1,CCL11,CCL13,CCL14,CCL15,CCL16,CCL18,CCL19,CCL2,CCL20,CCL21,CCL23,CCL25,CCL27,CCL28,CCL3,CCL4,CCL5,CCL7,CCL8,CD40LG,CD70,CER1,CKLF,CLCF1,CMTM1,CMTM2,CMTM3,CMTM4,CMTM5,CMTM6,CMTM7,CMTM8,CNTF,CRLF1,CSF1,CSF2,CSF3,CTF1,CXCL1,CXCL10,CXCL11,CXCL12,CXCL13,CXCL14,CXCL16,CXCL2,CXCL3,CXCL5,CXCL6,CXCL9,EBI3,EDN1,FAM3B,FAM3C,FAM3D,FASLG,FGF2,FLT3LG,GDF1,GDF11,GDF15,GDF5,GDF6,GDF7,GDF9,GPI,GREM1,GREM2,GRN,HMGB1,IFNA1,IFNA10,IFNA13,IFNA14,IFNA16,IFNA17,IFNA2,IFNA21,IFNA4,IFNA5,IFNA6,IFNA7,IFNA8,IFNB1,IFNE,IFNG,IFNK,IFNW1,IL10,IL11,IL12A,IL12B,IL13,IL15,IL16,IL17A,IL17B,IL17C,IL17D,IL17F,IL18,IL19,IL1A,IL1B,IL1F10,IL1RN,IL2,IL20,IL21,IL22,IL23A,IL24,IL25,IL26,IL27,IL3,IL31,IL32,IL33,IL34,IL36A,IL36B,IL36G,IL36RN,IL37,IL4,IL5,IL6,IL7,IL8,IL9,INHA,INHBA,INHBB,INHBC,INHBE,KITLG,LEFTY1,LEFTY2,LIF,LTA,LTB,MIF,MSTN,NAMPT,NDP,NODAL,NRG1,OSM,PF4,PF4V1,PPBP,SCG2,SCGB3A1,SECTM1,SLURP1,SP100,SPP1,TGFB1,TGFB2,TGFB3,THNSL2,THPO,TIMP1,TNF,TNFRSF11B,TNFSF10,TNFSF11,TNFSF12,TNFSF13,TNFSF13B,TNFSF14,TNFSF15,TNFSF18,TNFSF4,TNFSF8,TNFSF9,TSLP,TXLNA,VEGFA,WNT1,WNT2,WNT5A,WNT7A,XCL1,XCL2
GO:DEOXYRIBOSE_PHOSPHATE_CATABOLIC_PROCESS	http://www.broadinstitute.org/gsea/msigdb/cards/GO_DEOXYRIBOSE_PHOSPHATE_CATABOLIC_PROCESS	21	0.75261	0.99997	1	1	ADA,DERA,DUT,MBD4,MPG,MUTYH,NEIL1,NEIL2,NT5C,NT5M,NTHL1,NUDT1,NUDT15,NUDT16,NUDT18,OGG1,PGM2,SAMHD1,SMUG1,TDG,UNG
GO:NEGATIVE_REGULATION_OF_PROTEIN_ACTIVATION_CASCADE	http://www.broadinstitute.org/gsea/msigdb/cards/GO_NEGATIVE_REGULATION_OF_PROTEIN_ACTIVATION_CASCADE	10	0.75279	0.99997	1	1	C4BPA,C4BPB,CD46,CD55,CD59,CR1,FGA,MASP1,SERPING1,SUSD4
GO:EPITHELIAL_CELL_DEVELOPMENT	http://www.broadinstitute.org/gsea/msigdb/cards/GO_EPITHELIAL_CELL_DEVELOPMENT	184	0.75301	0.99997	1	1	ACTA2,AGPAT6,ARHGEF26,ARID4A,ARID4B,ATP2B2,ATRX,B4GALT1,BASP1,BCL11B,BFSP1,BFSP2,BMP15,BMP4,BMP5,BMP6,C12orf5,C1GALT1,C1orf172,CCM2,CDC42,CDK6,CDKN1A,CITED1,CLIC4,CLIC5,COL18A1,CRYGB,CTNNB1,CXCR4,DACT2,DLL1,DMRT1,DNASE1L2,E2F4,ENG,EPB41L5,EPHA2,ESR1,ESR2,EXPH5,EZR,F11R,F2RL1,FEM1B,FGFR1,FLNB,FNDC3A,FOSL2,FOXA1,FOXC2,FOXJ1,FRMD6,FRS2,FZD7,GATA3,GDNF,GJA1,GPR4,GPX1,GREM1,GRHL2,GSTM3,HAPLN2,HEG1,HIF1A,HOXA5,HOXB13,HRH2,HSD17B4,HYDIN,ICAM1,ID1,IFT74,INSM1,IQGAP1,JAG1,KLF5,LAMB2,LHFPL5,LRTOMT,MAGI2,MARVELD2,MET,MLLT4,MSN,MYADM,MYO7A,NKX2-2,NKX3-2,NKX6-1,NOTCH1,NOTCH4,NPHS1,NPHS2,NTRK1,NUP210L,ONECUT1,ONECUT2,PAFAH1B1,PALLD,PAX2,PAX6,PAX8,PDE2A,PDE4D,PDGFB,PDPK1,PDZD7,PLOD3,PODXL,PPP1R16B,PRDM1,PROX1,PTPRS,RAB13,RAB1A,RAB1B,RAB25,RAC1,RAP1A,RAP1B,RAP2B,RAP2C,RAPGEF1,RAPGEF2,RAPGEF3,RAPGEF6,RARA,RARB,RARG,RDX,RFX3,RILPL1,RILPL2,ROCK1,ROS1,SALL1,SCRIB,SDC1,SEC24B,SFN,SHROOM3,SIDT2,SIPA1L3,SIX2,SIX3,SLC4A5,SLC4A7,SLC9A3R1,SLC9A4,SLITRK6,SMO,SOD1,SOX18,SOX8,SOX9,SPDEF,ST14,STC1,STRC,TBC1D20,TCF15,TFCP2L1,TJP1,TJP2,TMC1,TMEM79,TMOD1,TNMD,TP63,TYMS,VEZF1,VIM,VSIG1,WDPCP,WNT4,WNT5A,WNT5B,WNT7A,WNT7B,WT1,XBP1,YIPF6
GO:PROTEIN_IMPORT_INTO_MITOCHONDRIAL_MATRIX	http://www.broadinstitute.org/gsea/msigdb/cards/GO_PROTEIN_IMPORT_INTO_MITOCHONDRIAL_MATRIX	12	0.75318	0.99997	1	1	DNLZ,PAM16,TIMM17A,TIMM17B,TIMM44,TIMM50,TOMM20,TOMM20L,TOMM22,TOMM40,TOMM40L,TOMM7
BIOCARTA:IL1R_PATHWAY	http://www.broadinstitute.org/gsea/msigdb/cards/BIOCARTA_IL1R_PATHWAY	32	0.75332	0.99997	1	1	CHUK,ECSIT,IFNA1,IFNB1,IKBKB,IL1A,IL1B,IL1R1,IL1RAP,IL1RN,IL6,IRAK1,IRAK2,IRAK3,JUN,MAP2K3,MAP2K6,MAP3K1,MAP3K7,MAPK14,MAPK8,MYD88,NFKB1,NFKBIA,RELA,TAB1,TGFB1,TGFB2,TGFB3,TNF,TOLLIP,TRAF6
REACTOME:MEMBRANE_TRAFFICKING	http://www.broadinstitute.org/gsea/msigdb/cards/REACTOME_MEMBRANE_TRAFFICKING	115	0.7535	0.99997	1	1	AP1B1,AP1G1,AP1M1,AP1M2,AP1S1,AP1S2,AP2M1,AP3B1,AP3S1,AP4B1,AP4E1,ARF1,ARFGAP1,ARRB1,BLOC1S1,BLOC1S3,CHMP2A,CHMP2B,CHMP3,CHMP4A,CHMP4B,CHMP4C,CHMP5,CHMP6,CHMP7,CLTA,CLTB,CLTC,COPA,COPB1,COPB2,COPE,COPZ1,CPD,CTSZ,DAB2,DNAJC6,DNASE2,DNM1,DNM2,DTNBP1,FTH1,FTL,GAK,GBF1,GJA1,GJA10,GJA3,GJA4,GJA9,GJB1,GJB2,GJB3,GJB4,GJB5,GJB6,GJB7,GJC1,GJC2,GJD2,GJD4,GNS,HGS,HIP1R,HSPA8,IGF2R,MYO6,NAPA,OCRL,PICALM,PIK3C2A,PREB,PUM1,RAB5C,RPS27A,SAR1B,SEC13,SEC23A,SEC24B,SEC24C,SEC24D,SEC31A,SH3D19,SH3GL2,SNAP23,SNAPIN,SNF8,SNX2,SNX5,SNX9,SORT1,SRC,STAM2,STX4,TBC1D8B,TFRC,TGOLN2,TJP1,TPD52,TPD52L1,TSG101,TXNDC5,UBA52,VAMP2,VAMP8,VPS25,VPS28,VPS36,VPS37A,VPS37B,VPS37C,VPS4A,VPS4B,VTA1,YIPF6
GO:POSITIVE_REGULATION_OF_B_CELL_DIFFERENTIATION	http://www.broadinstitute.org/gsea/msigdb/cards/GO_POSITIVE_REGULATION_OF_B_CELL_DIFFERENTIATION	14	0.75352	0.99997	1	1	ATP11C,BAD,BTK,CD27,INPP5D,MMP14,NCKAP1L,PCID2,PPP2R3C,PRDM1,STAT5B,SYK,XBP1,ZAP70
REACTOME:SIGNALING_BY_PDGF	http://www.broadinstitute.org/gsea/msigdb/cards/REACTOME_SIGNALING_BY_PDGF	118	0.75358	0.99997	1	1	ADCY1,ADCY2,ADCY3,ADCY4,ADCY5,ADCY6,ADCY7,ADCY8,ADCY9,ADRBK1,AKT1,AKT1S1,AKT2,AKT3,BAD,BCAR1,CALM1,CALM2,CALM3,CAMK4,CASP9,CDK1,CDKN1A,CDKN1B,CHUK,COL1A1,COL1A2,COL2A1,COL3A1,COL4A1,COL4A2,COL4A3,COL4A4,COL4A5,COL5A1,COL5A2,COL6A1,COL6A2,COL6A3,COL9A1,COL9A2,COL9A3,CREB1,CRK,CRKL,FOXO1,FOXO3,FOXO4,FURIN,GRB2,GRB7,GSK3A,HRAS,ITPR2,ITPR3,KRAS,MAP2K1,MAP2K2,MAPK1,MAPK3,MAPKAP1,MDM2,MLST8,MTOR,NCK1,NCK2,NR4A1,NRAS,PDE1A,PDE1B,PDGFA,PDGFB,PDGFC,PDGFD,PDGFRA,PDGFRB,PDPK1,PHLPP1,PIK3CA,PIK3CB,PIK3R1,PIK3R2,PLAT,PLCG1,PLG,PRKACA,PRKACB,PRKACG,PRKAR1A,PRKAR1B,PRKAR2A,PRKAR2B,PRKCA,PRKCD,PRKCE,PRKCG,PTEN,RAF1,RAPGEF1,RASA1,RICTOR,RPS6KB2,SOS1,SPP1,SRC,STAT1,STAT3,STAT5A,STAT5B,STAT6,THBS1,THBS2,THBS3,THBS4,THEM4,TRIB3,TSC2,YWHAB
GO:ENDODERM_FORMATION	http://www.broadinstitute.org/gsea/msigdb/cards/GO_ENDODERM_FORMATION	47	0.75362	0.99997	1	1	CDC73,COL11A1,COL12A1,COL4A2,COL6A1,COL7A1,COL8A1,CTNNB1,CTR9,DKK1,DUSP1,DUSP2,DUSP4,DUSP5,EOMES,FN1,GATA6,HMGA2,HNF1B,HSBP1,INHBA,ITGA4,ITGA5,ITGA7,ITGAV,ITGB2,ITGB5,LAMA3,LAMB1,LAMB3,LEO1,LHX1,MIXL1,MMP14,MMP15,MMP8,MMP9,NODAL,NOG,PAF1,POU5F1,RTF1,SMAD2,SOX17,SOX2,SOX7,TBX20
GO:REGULATION_OF_THE_FORCE_OF_HEART_CONTRACTION	http://www.broadinstitute.org/gsea/msigdb/cards/GO_REGULATION_OF_THE_FORCE_OF_HEART_CONTRACTION	29	0.75369	0.99997	1	1	ADM,ADRA1A,ADRB1,ADRB2,ADRBK1,APLN,ATP1A1,ATP1A2,ATP2A2,ATP2B4,CAMK2D,CAV1,CHGA,CSRP3,EDN2,GAA,GLRX3,IFNG,MYH6,MYH7,MYL2,MYL3,MYL4,NOS1,NOS3,PLN,RYR2,SLC8A1,SLC9A1
REACTOME:SIGNALING_BY_NOTCH4	http://www.broadinstitute.org/gsea/msigdb/cards/REACTOME_SIGNALING_BY_NOTCH4	10	0.75404	0.99997	1	1	APH1B,DLL1,DLL4,JAG1,JAG2,NCSTN,NOTCH4,PSEN1,PSEN2,PSENEN
GO:LATE_ENDOSOME	http://www.broadinstitute.org/gsea/msigdb/cards/GO_LATE_ENDOSOME	192	0.75444	0.99997	1	1	ABCA5,ACPP,ANKRD13A,ANKRD13B,ANKRD13D,ANKRD27,ANXA2,ANXA6,AP1AR,ARF1,ARL8A,ARL8B,ATG9A,ATP13A2,ATP7A,ATP7B,BACE1,BST2,CD1E,CD300LG,CD63,CD74,CHID1,CHMP1B,CHMP2A,CHMP2B,CHMP3,CHMP4A,CHMP4B,CHMP4C,CHMP6,CLCN3,CLCN4,CLN3,CRHBP,CTNS,CTSH,CXCR4,DDIT3,DERL1,DERL2,DYSF,EGFR,EXOC8,F2R,FIG4,FYCO1,GALNTL5,GJA1,GNPNAT1,GOSR2,HDAC6,HGS,HLA-DMA,HLA-DMB,HLA-DRA,HLA-DRB1,HSPA8,HTT,IFITM3,IFNAR1,IGF2R,KCNQ1,KIAA0226,KIAA0368,KIAA1324,KIDINS220,LAMP1,LAMP2,LAMTOR1,LAMTOR2,LAMTOR3,LDLR,LGMN,LRAT,LRRK2,MAGI2,MAP1LC3A,MAP2K1,MAP2K2,MAPK1,MAPK3,MARCH1,MCOLN1,MICALL1,MITD1,MMD,MTM1,MYO5A,NAPSA,NBR1,NDFIP2,NMNAT2,NPC1,NTRK1,OSBPL11,OSBPL1A,OSBPL9,PARM1,PCSK9,PGA3,PGA4,PGA5,PIK3C3,PIK3R4,PIKFYVE,PLD1,PMEL,RAB11A,RAB14,RAB22A,RAB27A,RAB27B,RAB31,RAB7A,RAB9A,RAP1A,RAPGEF2,RASGEF1B,RHOB,RILP,RNF128,RNF13,SDF4,SFTPB,SFTPC,SLA2,SLC11A1,SLC11A2,SLC17A8,SLC29A3,SLC2A4,SLC30A2,SLC30A3,SLC30A4,SLC31A1,SLC31A2,SLC38A9,SLC40A1,SLC9A6,SLC9A9,SNF8,SNX14,SNX16,SPPL2A,SQSTM1,SRC,STARD3,STARD3NL,STEAP3,STX7,STX8,TF,TICAM2,TMEM106B,TMEM165,TMEM192,TMEM55A,TMEM55B,TMEM59,TMEM9,TPT1,TSG101,TTPA,UNC13D,UVRAG,VAC14,VAMP5,VAMP8,VPS11,VPS16,VPS18,VPS26B,VPS28,VPS29,VPS33A,VPS33B,VPS35,VPS36,VPS37A,VPS37B,VPS37C,VPS39,VPS41,VPS4A,VPS4B,VTI1A,VTI1B,WDR48,ZC3HAV1,ZP2,ZP3
GO:TERMINATION_OF_RNA_POLYMERASE_II_TRANSCRIPTION	http://www.broadinstitute.org/gsea/msigdb/cards/GO_TERMINATION_OF_RNA_POLYMERASE_II_TRANSCRIPTION	58	0.75451	0.99997	1	1	CASC3,CDC40,CHTOP,CLP1,CPSF1,CPSF2,CPSF3,CPSF7,CSTF1,CSTF2,CSTF3,DDX39A,DDX39B,DHX38,EIF4A3,FIP1L1,LSM10,LSM11,MAGOH,MAZ,MED18,NCBP1,NCBP2,PABPN1,PAPOLA,PCF11,POLDIP3,RNPS1,SARNP,SETX,SLBP,SLU7,SNRPB,SNRPD3,SNRPE,SNRPF,SNRPG,SRRM1,SRSF1,SRSF11,SRSF2,SRSF3,SRSF4,SRSF5,SRSF6,SRSF7,SRSF9,THOC1,THOC2,THOC3,THOC5,THOC6,THOC7,TTF2,U2AF2,UPF3B,ZC3H11A,ZNF473
BIOCARTA:BLYMPHOCYTE_PATHWAY	http://www.broadinstitute.org/gsea/msigdb/cards/BIOCARTA_BLYMPHOCYTE_PATHWAY	11	0.75458	0.99997	1	1	CD40,CD80,CR1,CR2,FCGR2B,HLA-DRA,HLA-DRB1,ICAM1,ITGAL,ITGB2,PTPRC
GO:GLUTATHIONE_DERIVATIVE_BIOSYNTHETIC_PROCESS	http://www.broadinstitute.org/gsea/msigdb/cards/GO_GLUTATHIONE_DERIVATIVE_BIOSYNTHETIC_PROCESS;GO:GLUTATHIONE_DERIVATIVE_METABOLIC_PROCESS;http://www.broadinstitute.org/gsea/msigdb/cards/GO_GLUTATHIONE_DERIVATIVE_METABOLIC_PROCESS	22	0.75459	0.99997	1	1	AKR1A1,ESD,GSTA1,GSTA2,GSTA3,GSTA4,GSTK1,GSTM1,GSTM2,GSTM3,GSTM4,GSTM5,GSTO1,GSTO2,GSTP1,GSTT1,GSTT2B,GSTZ1,HPGDS,MGST1,MGST2,MGST3
GO:NEGATIVE_REGULATION_OF_PROTEIN_POLYMERIZATION	http://www.broadinstitute.org/gsea/msigdb/cards/GO_NEGATIVE_REGULATION_OF_PROTEIN_POLYMERIZATION	52	0.75509	0.99997	1	1	ADD1,ARFGEF1,AVIL,BBS4,CAPG,CAPZA1,CAPZA2,CAPZA3,CAPZB,CLIP3,EML2,EPS8,FHOD3,FKBP4,GSN,INPP5J,KANK1,LMOD1,LMOD2,LMOD3,MAPRE1,MKKS,MYADM,PFN1,PFN2,PFN4,PRKCD,RDX,SCIN,SGK1,SLIT2,SNCA,SPTA1,SPTAN1,SPTB,SPTBN1,SPTBN2,SPTBN4,SPTBN5,STMN1,STMN2,TBCD,TMOD1,TMOD2,TMOD3,TMOD4,TRIOBP,TWF1,TWF2,VDAC2,VIL1,VILL
GO:IMMUNE_RESPONSE	http://www.broadinstitute.org/gsea/msigdb/cards/GO_IMMUNE_RESPONSE	974	0.75515	0.99997	1	1	ABL1,ABL2,ADA,ADAM15,ADAM17,ADAMDEC1,ADAMTS13,ADAR,ADARB1,ADM,AGER,AHCY,AIF1,AIM2,AIRE,AKAP8,AKIRIN2,ALCAM,ANG,ANKHD1,ANKRD17,ANXA1,ANXA3,APBB1IP,APCS,APLN,APOA4,APOBEC3A,APOBEC3B,APOBEC3C,APOBEC3D,APOBEC3F,APOBEC3G,APOBEC3H,APOL1,APP,AQP4,ARHGEF2,ASS1,ATG12,ATG5,ATP6V0A2,ATP7A,AXL,AZGP1,AZU1,B2M,BATF,BCL10,BCL2,BCL3,BCL6,BDKRB2,BLK,BLNK,BMP6,BMPR1A,BMX,BPI,BPIFA1,BPIFB1,BPIFB3,BST1,BST2,BTK,BTLA,BTN3A1,BTN3A2,BTN3A3,BTNL8,C19orf66,C1QA,C1QB,C1QBP,C1QC,C2,C3,C4A,C4B,C4BPA,C4BPB,C5,C5AR1,C6,C6orf57,C7,C8A,C8B,C8G,C8orf4,C9,CADM1,CALCOCO2,CAMK2A,CAMK2B,CAMK2D,CAMK2G,CAMK4,CAMP,CAPZA1,CAPZA2,CARD9,CASP4,CCL1,CCL11,CCL13,CCL14,CCL15,CCL16,CCL18,CCL19,CCL2,CCL20,CCL21,CCL23,CCL25,CCL27,CCL28,CCL3,CCL4,CCL5,CCL7,CCL8,CCR1,CCR10,CCR2,CCR4,CCR5,CCR6,CCR7,CCR8,CCR9,CD14,CD164,CD180,CD1A,CD1B,CD1C,CD1D,CD1E,CD209,CD244,CD27,CD274,CD276,CD28,CD300E,CD300LB,CD36,CD4,CD40,CD40LG,CD44,CD46,CD55,CD58,CD6,CD7,CD70,CD74,CD79B,CD83,CD84,CD86,CD8A,CD8B,CD96,CD97,CDH17,CEACAM8,CEBPB,CEBPG,CFB,CFD,CFH,CFHR5,CFI,CFP,CHGA,CHIA,CHID1,CHIT1,CHST4,CHUK,CIITA,CITED1,CLEC10A,CLEC2A,CLEC4M,CLEC7A,CLNK,CLU,CMA1,CMKLR1,CNPY3,CNR2,COL4A3BP,COLEC10,COLEC11,COLEC12,CORO1A,CPLX2,CR1,CR2,CRCP,CRHR1,CRISP3,CRTAM,CSF1,CSF1R,CSF2,CSF3,CSK,CST7,CST9,CTLA4,CTSC,CTSG,CTSH,CTSS,CTSW,CX3CR1,CXCL1,CXCL10,CXCL11,CXCL12,CXCL13,CXCL14,CXCL16,CXCL2,CXCL3,CXCL5,CXCL6,CXCL9,CXCR5,CYBA,CYBB,CYP11B1,CYP27B1,CYSLTR2,DAB2IP,DAK,DAPK1,DAPK3,DBNL,DCLRE1C,DDX3X,DDX58,DDX60,DEFA1,DEFA1B,DEFA3,DEFA4,DEFA5,DEFA6,DEFB1,DEFB108B,DEFB110,DEFB112,DEFB115,DEFB116,DEFB118,DEFB119,DEFB121,DEFB123,DEFB124,DEFB125,DEFB126,DEFB127,DEFB128,DEFB129,DEFB131,DEFB132,DEFB133,DEFB134,DEFB135,DENND1B,DHX58,DLG1,DLL1,DMBT1,DNAJA3,DOCK2,DPP8,EBI3,ECSIT,EDA,EDN1,EFCAB4B,EGR1,EIF2AK2,EIF2AK4,ELANE,ELF4,EMP2,EMR1,ENDOU,ENPP1,ENPP2,ENPP3,EOMES,EPRS,ERAP1,ERAP2,ERCC1,ETS1,EXO1,EXOSC3,EXOSC6,EXOSC9,F12,F2RL1,FADD,FAM105B,FAS,FASLG,FAU,FBXO9,FCAMR,FCAR,FCER1G,FCGR2B,FCGR3A,FCGRT,FCN1,FCN2,FCN3,FCRL4,FER,FES,FFAR2,FFAR3,FGA,FGB,FGR,FOXJ1,FOXP1,FOXP3,FRK,FTH1,FUT7,FYB,FYN,GAPDH,GAPT,GAS6,GATA2,GATA3,GBF1,GBP1,GBP2,GBP5,GBP6,GCH1,GEM,GNL1,GPI,GPR183,GPR65,GSDMD,GTPBP1,GZMA,GZMB,GZMH,GZMM,HAMP,HAVCR2,HCK,HERC5,HFE,HIST1H2BC,HIST1H2BE,HIST1H2BF,HIST1H2BG,HIST1H2BI,HIST1H2BJ,HIST1H2BK,HLA-A,HLA-B,HLA-C,HLA-DMA,HLA-DMB,HLA-DOA,HLA-DOB,HLA-DPA1,HLA-DPB1,HLA-DQA1,HLA-DQA2,HLA-DQB1,HLA-DQB2,HLA-DRA,HLA-DRB1,HLA-E,HLA-F,HLA-G,HMGB1,HMGB2,HMGB3,HMHB1,HRAS,HRH2,HSPD1,ICAM1,ICOS,ICOSLG,IFI16,IFI27,IFI30,IFI35,IFI6,IFIH1,IFIT1,IFIT2,IFIT3,IFIT5,IFITM1,IFITM2,IFITM3,IFNA1,IFNA10,IFNA13,IFNA14,IFNA16,IFNA17,IFNA2,IFNA21,IFNA4,IFNA5,IFNA6,IFNA7,IFNA8,IFNAR1,IFNAR2,IFNB1,IFNE,IFNG,IFNGR1,IFNGR2,IFNK,IFNW1,IGF1R,IGJ,IGLL1,IGLL5,IGSF6,IK,IKBKAP,IKBKB,IKBKG,IL10,IL10RB,IL12A,IL12B,IL12RB1,IL13,IL13RA2,IL15,IL16,IL17A,IL17B,IL18,IL18BP,IL18R1,IL18RAP,IL19,IL1A,IL1B,IL1R1,IL1R2,IL1RAP,IL1RL1,IL1RL2,IL1RN,IL2,IL20,IL20RB,IL21,IL22,IL23A,IL23R,IL24,IL25,IL26,IL27,IL27RA,IL2RA,IL2RG,IL3,IL31RA,IL32,IL33,IL34,IL36A,IL36B,IL36G,IL36RN,IL37,IL4,IL4R,IL5,IL5RA,IL6,IL6R,IL7,IL7R,IL8,IL9,ILF2,INPP5D,IP6K2,IPO7,IRAK1,IRAK1BP1,IRAK4,IRF1,IRF2,IRF3,IRF4,IRF5,IRF6,IRF7,IRF8,IRF9,IRG1,IRGM,ISG15,ISG20,ITCH,ITFG2,ITGAD,ITGAL,ITK,JAG1,JAK1,JAK2,JAK3,JAM3,KAAG1,KDM6B,KIR2DL3,KIR3DL1,KIT,KLHL6,KLK3,KLRC2,KLRC4-KLRK1,KLRD1,KLRF2,KLRK1,KRT1,KRT16,KYNU,LAIR1,LAMP3,LAT,LAX1,LBP,LCK,LCN2,LCP1,LCP2,LEF1,LFNG,LGALS1,LGALS3,LGALS9,LGR4,LIF,LIG4,LILRA1,LILRA2,LILRA3,LILRA4,LILRA5,LILRA6,LILRB1,LILRB2,LILRB3,LILRB4,LILRB5,LIME1,LST1,LTA,LTB,LTB4R,LTBR,LTF,LY75,LY86,LY9,LY96,LYN,LYST,MADCAM1,MALT1,MAP3K5,MAP4K2,MARCH1,MARCH8,MARCO,MASP1,MASP2,MATK,MAVS,MB21D1,MBL2,MBP,MEF2C,MEFV,MFNG,MICA,MICB,MID1,MID2,MIF,MLH1,MNX1,MR1,MRGPRX2,MS4A1,MS4A2,MSH2,MSH6,MST1R,MX1,MX2,MYD88,MYLPF,MYO1G,NAIP,NBN,NCF2,NCF4,NCR2,NCR3,NFIL3,NFKB1,NFKB2,NGFR,NKX2-3,NLRC4,NLRP1,NLRP10,NLRP2,NLRP3,NLRP6,NLRX1,NOD1,NOD2,NOS2,NOTCH1,NOTCH2,NPFF,NPY,NR1H4,NR4A3,NUB1,OAS1,OAS2,OAS3,OASL,OPRD1,OPRK1,OPRM1,OSM,OTUB1,OTUD7A,P2RY14,PADI4,PAG1,PAX5,PCBP2,PDCD1,PDCD1LG2,PF4,PF4V1,PGLYRP1,PGLYRP2,PGLYRP3,PGLYRP4,PI4K2A,PIGR,PIK3CD,PIK3CG,PKHD1L1,PLA2G1B,PLA2G3,PLA2G6,PLCG2,PLCL2,PML,PNMA1,PNP,POLR3A,POLR3B,POLR3D,POLR3E,POLR3F,POLR3G,POLR3H,POLR3K,POU2AF1,POU2F2,PPARG,PPBP,PPP1R14B,PRDX1,PRELID1,PRF1,PRG2,PRG3,PRG4,PRKCB,PRKCD,PRKCE,PRKD1,PRKD2,PRKRA,PROCR,PSEN1,PSMB10,PSMB8,PSTPIP1,PTAFR,PTGER4,PTK2,PTK2B,PTK6,PTX3,PVRL1,PXDN,PYCARD,PYDC1,PYDC2,RAB17,RAB27A,RAET1E,RAET1G,RAET1L,RAG1,RASGRP1,RBPJ,RC3H1,RC3H2,REL,RELB,RELT,RFTN1,RFX1,RGS1,RIPK2,RNASE3,RNASE7,RNASEL,RNF125,RNF135,RNF168,RNF19B,RNF8,RORA,RORC,RPL13A,RPL39,RPS27A,RPS6,RSAD2,S100A12,S100A13,S100A7,S100A8,S100A9,S100B,S1PR4,SAA1,SAMHD1,SBNO2,SEC14L1,SEC61A1,SECTM1,SEMA3C,SEMA4A,SEMA4D,SEMA7A,SEMG1,SEMG2,SERINC3,SERINC5,SERPINB9,SERPING1,SFTPD,SH2D1A,SH2D1B,SH2D6,SHMT2,SIGLEC14,SIGLEC15,SIRPB1,SIRT1,SIRT2,SIT1,SKAP1,SLA2,SLAMF1,SLAMF6,SLAMF7,SLC11A1,SLC26A6,SLC30A8,SLPI,SMAD3,SMAD6,SNAP23,SNCA,SP100,SP2,SPN,SPON2,SRC,SRMS,SRPK1,SRPK2,SSC5D,ST6GAL1,STAR,STAT1,STAT2,STAT6,STXBP2,STXBP3,STYK1,SUSD2,SUSD4,SWAP70,SYK,SYNCRIP,TAC1,TAP1,TAP2,TAPBP,TBK1,TBKBP1,TCF7,TDGF1,TEC,TFE3,TFEB,TGFB1,TGFBR3,THBS1,THEMIS,TICAM1,TICAM2,TINAG,TINAGL1,TIRAP,TLR1,TLR10,TLR2,TLR3,TLR4,TLR5,TLR6,TLR7,TLR8,TLR9,TMEM173,TMIGD2,TNF,TNFAIP1,TNFAIP8L2,TNFRSF10A,TNFRSF10B,TNFRSF10C,TNFRSF10D,TNFRSF11A,TNFRSF11B,TNFRSF13B,TNFRSF13C,TNFRSF14,TNFRSF17,TNFRSF18,TNFRSF1A,TNFRSF1B,TNFRSF21,TNFRSF25,TNFRSF4,TNFRSF6B,TNFRSF8,TNFRSF9,TNFSF10,TNFSF11,TNFSF12,TNFSF13,TNFSF13B,TNFSF14,TNFSF15,TNFSF18,TNFSF4,TNFSF8,TNFSF9,TNK1,TNK2,TOLLIP,TRAF3,TRAF3IP2,TRAF6,TRAT1,TREM1,TREM2,TREML1,TRIM10,TRIM11,TRIM13,TRIM14,TRIM15,TRIM21,TRIM22,TRIM25,TRIM26,TRIM27,TRIM28,TRIM31,TRIM32,TRIM34,TRIM35,TRIM38,TRIM4,TRIM5,TRIM56,TRIM62,TRIM68,TRIM8,TRPM4,TSC1,TUBB,TUBB4B,TXK,TYK2,TYROBP,UBA52,UBB,UBC,UBD,ULBP1,ULBP2,ULBP3,UNC13D,UNC93B1,VAMP2,VAMP8,VAV1,VCAM1,VIP,VIPR1,VNN1,VPREB1,VPREB3,VSIG4,VTCN1,WAS,WNT5A,XAF1,XBP1,XCL1,XCL2,YES1,YTHDF2,ZAP70,ZBP1,ZBTB1,ZC3HAV1,ZEB1,ZFPM1,ZP3
GO:PHARYNGEAL_SYSTEM_DEVELOPMENT	http://www.broadinstitute.org/gsea/msigdb/cards/GO_PHARYNGEAL_SYSTEM_DEVELOPMENT	17	0.75516	0.99997	1	1	ACVR1,ECE1,EYA1,FGF8,FOLR1,GATA3,HES1,ISL1,NKX2-5,NKX2-6,NKX3-1,PLXNA2,PTCH1,SIX1,SIX4,TBX1,TGFBR1
BIOCARTA:IL6_PATHWAY	http://www.broadinstitute.org/gsea/msigdb/cards/BIOCARTA_IL6_PATHWAY	22	0.75542	0.99997	1	1	CEBPB,CSNK2A1,ELK1,FOS,GRB2,HRAS,IL6,IL6R,IL6ST,JAK1,JAK2,JAK3,JUN,MAP2K1,MAPK3,PTPN11,RAF1,SHC1,SOS1,SRF,STAT3,TYK2
GO:CELL_COMMUNICATION_INVOLVED_IN_CARDIAC_CONDUCTION	http://www.broadinstitute.org/gsea/msigdb/cards/GO_CELL_COMMUNICATION_INVOLVED_IN_CARDIAC_CONDUCTION	36	0.75549	0.99997	1	1	ANK2,ATP1A1,ATP1A2,ATP1A3,ATP1B1,ATP1B2,CACNA1C,CACNA1D,CACNA1G,CACNB2,CASQ2,CTNNA3,CXADR,DSC2,DSG2,DSP,FKBP1B,GJA1,GJC1,HCN4,JUP,KCNA5,KCNE1L,KCNQ1,NUP155,PKP2,PRKACA,RNF207,RYR2,SCN10A,SCN1B,SCN3B,SCN4B,SCN5A,SLC8A1,TNNI3K
GO:REGULATION_OF_CARDIAC_MUSCLE_CELL_DIFFERENTIATION	http://www.broadinstitute.org/gsea/msigdb/cards/GO_REGULATION_OF_CARDIAC_MUSCLE_CELL_DIFFERENTIATION	19	0.75578	0.99997	1	1	AKAP6,BMP2,BMP4,CAV3,CTDP1,DDX39B,DKK1,EFNB2,GREM1,GSK3A,MEF2C,MTOR,MYOCD,NRG1,PIN1,PRICKLE1,RBPJ,TGFB1,WNT3A
GO:REGULATION_OF_NUCLEOTIDE_CATABOLIC_PROCESS	http://www.broadinstitute.org/gsea/msigdb/cards/GO_REGULATION_OF_NUCLEOTIDE_CATABOLIC_PROCESS	34	0.7558	0.99997	1	1	ARNT,C12orf5,CBFA2T3,DDIT4,ECD,EGLN1,ENTPD5,FBP1,GAPDHS,GCK,GNB2L1,GPD1,GSK3A,HDAC4,HIF1A,HTR2A,IGF1,INS,INSR,MAPK7,MYOG,NCOR1,OGT,P2RX7,PGAM1,PPARA,PPARGC1A,PRKAA1,PRKAA2,PRKAG1,PRKAG2,RAPGEF3,SIRT6,STAT3
GO:POSITIVE_REGULATION_OF_ADAPTIVE_IMMUNE_RESPONSE	http://www.broadinstitute.org/gsea/msigdb/cards/GO_POSITIVE_REGULATION_OF_ADAPTIVE_IMMUNE_RESPONSE	73	0.75583	0.99997	1	1	ADA,ANXA1,B2M,C3,CCL19,CCR2,CD226,CD28,CD4,CD40,CD80,CLCF1,EIF2AK4,EXOSC3,FADD,FCER1A,FCER1G,FCER2,FOXP3,FZD5,GATA3,HLA-A,HLA-B,HLA-E,HLX,HPX,HSPD1,IFNG,IL12A,IL12B,IL12RB1,IL1B,IL2,IL23A,IL23R,IL27RA,IL4,IL6ST,LTA,MALT1,MAP3K7,MSH6,NCR3,NLRP10,NLRP3,P2RX7,PAXIP1,PRKCQ,PRKCZ,PVR,PVRL2,PYCARD,RIPK2,RSAD2,SASH3,SIRT1,SLC11A1,SOCS5,STAT6,STX7,TBX21,TGFB1,TNF,TNFRSF13C,TNFSF13,TNFSF4,TRAF2,TRAF6,UNG,WHSC1,XCL1,ZBTB1,ZP3
REACTOME:PURINE_CATABOLISM	http://www.broadinstitute.org/gsea/msigdb/cards/REACTOME_PURINE_CATABOLISM	10	0.75584	0.99997	1	1	CAT,GDA,GPX1,NT5C,NT5C1A,NT5C1B,NT5C2,NT5E,PNP,XDH
GO:RECEPTOR_AGONIST_ACTIVITY	http://www.broadinstitute.org/gsea/msigdb/cards/GO_RECEPTOR_AGONIST_ACTIVITY	16	0.7559	0.99997	1	1	AGT,CXCL13,GAS6,GREM1,NODAL,SFRP2,VEGFA,WNT1,WNT10B,WNT2,WNT3,WNT3A,WNT4,WNT5A,WNT7A,WNT8A
GO:LYMPHOCYTE_MEDIATED_IMMUNITY	http://www.broadinstitute.org/gsea/msigdb/cards/GO_LYMPHOCYTE_MEDIATED_IMMUNITY	107	0.75656	0.99997	1	1	BATF,BCL10,BCL3,BTN3A2,BTN3A3,C1QA,C1QB,C1QBP,C1QC,C2,C3,C4A,C4B,C4BPA,C4BPB,C5,C6,C7,C8A,C8B,C8G,C9,CADM1,CD27,CD40LG,CD46,CD55,CD74,CD8A,CEBPG,CFI,CLEC2A,CLU,CORO1A,CR1,CR2,CRTAM,CTSC,CTSH,DENND1B,DLG1,EMP2,ERCC1,EXO1,EXOSC3,EXOSC6,FAS,FCER1G,FOXP3,GAPT,GATA3,GNL1,GZMB,HLA-DQB1,HLA-DRB1,HSPD1,ICAM1,IGLL1,IGLL5,IL13RA2,IL31RA,IL4,IL4R,INPP5D,IRF7,JAG1,KIR3DL1,KLRC2,KLRD1,KLRF2,LIG4,LYST,MASP2,MBL2,MICA,MICB,MLH1,MSH2,MSH6,MYO1G,NBN,POU2F2,PRDX1,PRKCD,RAB27A,RAET1E,RAET1G,RAET1L,RFTN1,RNF168,RNF8,SERPING1,SLA2,SLAMF1,SLAMF7,SLC11A1,SUSD4,SWAP70,TLR8,TUBB,TUBB4B,ULBP1,ULBP2,ULBP3,UNC13D,VAMP2,ZP3
GO:POSITIVE_REGULATION_OF_VASODILATION	http://www.broadinstitute.org/gsea/msigdb/cards/GO_POSITIVE_REGULATION_OF_VASODILATION	29	0.75707	0.99997	1	1	ADCYAP1,ADM,ADRA2A,ADRB2,AGT,AGTR2,ALOX12,APLN,CPS1,EPHX2,ESR2,F2RL1,GJA1,HMOX1,INS,KAT2B,MTNR1B,NOS1,NOS2,NOS3,NPPC,PLA2G6,PPARD,PTAFR,PTPRM,SCPEP1,UCN,UTS2,VIP
GO:MYOSIN_FILAMENT	http://www.broadinstitute.org/gsea/msigdb/cards/GO_MYOSIN_FILAMENT	22	0.75717	0.99997	1	1	ACTG2,MYBPC1,MYBPC2,MYBPC3,MYBPH,MYH1,MYH10,MYH11,MYH13,MYH14,MYH15,MYH2,MYH3,MYH4,MYH6,MYH7,MYH7B,MYH8,MYH9,MYOM1,MYOM2,TRIM32
GO:DYNEIN_COMPLEX	http://www.broadinstitute.org/gsea/msigdb/cards/GO_DYNEIN_COMPLEX	42	0.75717	0.99997	1	1	BCL2L11,CCDC114,DCTN1,DCTN2,DCTN4,DISC1,DNAH1,DNAH10,DNAH11,DNAH12,DNAH14,DNAH17,DNAH2,DNAH3,DNAH5,DNAH6,DNAH7,DNAH8,DNAH9,DNAI1,DNAI2,DNAL4,DNALI1,DNHD1,DYNC1H1,DYNC1I1,DYNC1I2,DYNC1LI1,DYNC1LI2,DYNC2H1,DYNC2LI1,DYNLL1,DYNLL2,DYNLRB1,DYNLRB2,DYNLT1,DYNLT3,HDAC6,SNX4,TCTE3,TOPORS,TPR
ST:PHOSPHOINOSITIDE_3_KINASE_PATHWAY	http://www.broadinstitute.org/gsea/msigdb/cards/ST_PHOSPHOINOSITIDE_3_KINASE_PATHWAY	37	0.75728	0.99997	1	1	A1BG,AKT1,AKT2,AKT3,BAD,BTK,CD55,CDKN2A,CYTH3,DAPP1,EXOSC1,FOXO1,GRB2,GSK3A,GSK3B,IARS,IGFBP1,INPP5D,NR4A3,PDPK1,PIK3CA,PPP1R13B,PTEN,RPS6KA1,RPS6KA2,RPS6KA3,RPS6KB1,SFN,SHC1,SOS1,SOS2,YWHAB,YWHAE,YWHAG,YWHAH,YWHAQ,YWHAZ
GO:REGULATION_OF_CARDIAC_CONDUCTION	http://www.broadinstitute.org/gsea/msigdb/cards/GO_REGULATION_OF_CARDIAC_CONDUCTION	65	0.75752	0.99997	1	1	ABCC9,ACE2,AGT,AHCYL1,ANK2,ASPH,ATP1A1,ATP1A2,ATP1A3,ATP1A4,ATP1B1,ATP1B2,ATP1B3,ATP2A1,ATP2A2,ATP2A3,ATP2B1,ATP2B2,ATP2B3,ATP2B4,CALM1,CALM2,CALM3,CAMK2D,CASQ1,CASQ2,CAV1,CORIN,DMPK,FKBP1B,FXYD1,FXYD2,FXYD3,FXYD4,FXYD6,FXYD7,HRC,ITPR1,ITPR2,ITPR3,KCNJ11,NKX2-5,NOS1,NPPA,NPPC,NPR1,NPR2,PDE4D,PLN,PRKACA,RNF207,RYR1,RYR2,RYR3,SLC8A1,SLC8A2,SLC8A3,SRI,STIM1,TMEM65,TNNI3,TNNI3K,TRDN,TRPC1,TRPM4
KEGG:STEROID_BIOSYNTHESIS	http://www.broadinstitute.org/gsea/msigdb/cards/KEGG_STEROID_BIOSYNTHESIS	16	0.75767	0.99997	1	1	CEL,CYP27B1,CYP51A1,DHCR24,DHCR7,EBP,FDFT1,HSD17B7,LIPA,LSS,MSMO1,NSDHL,SOAT1,SOAT2,SQLE,TM7SF2
GO:REGULATION_OF_MULTICELLULAR_ORGANISMAL_DEVELOPMENT	http://www.broadinstitute.org/gsea/msigdb/cards/GO_REGULATION_OF_MULTICELLULAR_ORGANISMAL_DEVELOPMENT	1599	0.75784	0.99997	1	1	ABL1,ABL2,ACACB,ACE,ACIN1,ACVR1,ACVR1B,ACVR1C,ACVR2A,ACVR2B,ACVRL1,ADA,ADAM8,ADAMTS1,ADAMTS12,ADAMTS20,ADAMTS7,ADAMTS9,ADCY6,ADCYAP1,ADIPOQ,ADM,ADM2,ADNP,ADRA2B,ADRA2C,ADRB2,AGER,AGGF1,AGRN,AGT,AGTR2,AHI1,AHSG,AKAP5,AKAP6,AKT1,ALOX12,ALOX15B,ALX1,AMELX,AMH,AMIGO1,AMIGO2,AMIGO3,AMOT,AMTN,ANAPC2,ANGPT2,ANGPT4,ANGPTL3,ANGPTL4,ANKH,ANKRD1,ANKRD27,ANKRD54,ANKRD6,ANO6,ANXA1,ANXA3,AP2A1,AP2A2,AP2B1,AP2M1,AP2S1,AP3B1,AP3D1,APBB1,APCS,APLF,APOA1,APOE,APOH,APOLD1,APP,AQP1,AQP3,ARF1,ARF6,ARHGAP35,ARHGAP4,ARHGDIA,ARHGDIB,ARHGEF15,ARHGEF19,ARHGEF2,ARNT,ARNTL,ARRB2,ARSB,ASAP1,ASB4,ASCL1,ASCL2,ASPM,ASPN,ATF1,ATF5,ATOH1,ATOH8,ATP11C,ATP6AP1,ATP8A2,ATXN1L,AVIL,AXIN2,AXL,B2M,B4GALT1,BAD,BAG5,BAI1,BAI2,BAI3,BAIAP2,BAMBI,BARHL2,BASP1,BAX,BCL11A,BCL11B,BCL2,BCL6,BCL6B,BCL9L,BCOR,BDNF,BEND6,BGLAP,BHLHB9,BIN1,BMP1,BMP10,BMP2,BMP2K,BMP4,BMP5,BMP6,BMP7,BMPR1A,BMPR1B,BMPR2,BRAF,BRCA1,BRCA2,BTBD7,BTG1,BTK,C16orf45,C19orf10,C1orf172,C1orf177,C1QBP,C1QC,C3,C3orf17,C5,C5AR1,C6,C8orf4,CA2,CACNA1A,CALR,CAMK1,CAMK1D,CAMK2B,CAMK4,CAPN3,CAPRIN1,CAPRIN2,CARD11,CARM1,CARTPT,CASP8,CAV1,CAV3,CBFA2T2,CBLN1,CBLN2,CCBE1,CCDC88A,CCL11,CCL19,CCL2,CCL3,CCL5,CCNB1,CCND1,CCR1,CCR2,CCR3,CCRN4L,CD101,CD109,CD2,CD27,CD276,CD28,CD34,CD3E,CD40,CD46,CD74,CD80,CD83,CD86,CDC20,CDC42,CDC73,CDH2,CDH3,CDH4,CDH5,CDK1,CDK5,CDK5R1,CDK5RAP1,CDK5RAP2,CDK5RAP3,CDK6,CDKL5,CDKN1B,CDKN2A,CDON,CDX1,CDX2,CEBPB,CELA1,CELSR1,CELSR2,CELSR3,CEND1,CENPF,CERS2,CFL1,CHAD,CHADL,CHD7,CHI3L1,CHN1,CHODL,CHRD,CHRNA3,CHRNA7,CHRNB2,CIB1,CITED1,CITED2,CLASP1,CLASP2,CLC,CLCF1,CLDN18,CLDN5,CLOCK,CLPTM1,CLSTN1,CLSTN2,CLTC,CMA1,CNR1,CNTF,CNTN1,CNTN2,CNTN4,COBL,COL1A1,COL3A1,COL4A2,COL4A3,COL5A1,COL5A2,COLQ,CPB2,CPEB1,CPEB3,CPNE1,CPNE5,CPNE6,CPNE9,CRABP2,CRB2,CREB1,CRMP1,CRTC1,CRX,CSF1,CSF1R,CSF3,CSF3R,CSN2,CTDP1,CTDSP1,CTGF,CTH,CTHRC1,CTLA4,CTNNA1,CTNNB1,CTNNBIP1,CTR9,CTSH,CTTN,CUL4A,CUL7,CUX1,CUX2,CX3CR1,CXCL10,CXCL12,CXCL13,CXCR3,CXCR4,CYB5D2,CYLD,CYP1B1,CYP26B1,CYP27B1,CYR61,CYSLTR2,DAAM1,DAB1,DAB2,DAB2IP,DACT1,DACT3,DAG1,DBN1,DCC,DCN,DCT,DDAH1,DDIT3,DDR2,DDX17,DDX39B,DDX6,DEAF1,DGUOK,DICER1,DISC1,DKK1,DKK4,DLG1,DLL1,DLL3,DLL4,DLX1,DLX2,DMD,DMRT1,DMRT2,DMRT3,DMRTA2,DNM2,DNM3,DNMT3B,DOCK7,DPYSL2,DPYSL3,DRD2,DRD3,DSCAM,DTX1,DUOXA1,DUSP10,DUSP6,DVL1,DVL2,DVL3,DYNLT1,E4F1,EAF2,ECM1,ECSCR,ECT2,EDN1,EDNRA,EDNRB,EEF2K,EFEMP1,EFNA1,EFNA5,EFNB2,EGF,EGLN1,EGR1,EGR3,EIF2AK2,EIF2AK3,EIF2AK4,EIF4E,EIF4ENIF1,EIF4G1,ELL3,EMP2,EMX1,ENC1,ENG,ENPP1,ENPP2,EOMES,EP300,EPB41L5,EPHA1,EPHA2,EPHA3,EPHA4,EPHA7,EPHB1,EPHB2,EPHB3,EPO,EPOR,EPYC,ERAP1,ERBB2,ERBB4,ERRFI1,ESR1,ESRRA,ETS1,ETV2,ETV4,ETV5,EXOSC3,EYA1,EZH2,F2,F3,FADD,FAM101A,FAM134C,FAM195B,FAM20C,FAS,FASLG,FAT4,FBN2,FBXO22,FBXO31,FBXO38,FBXO7,FBXW7,FBXW8,FERD3L,FES,FEZ1,FEZF1,FEZF2,FGF1,FGF10,FGF13,FGF16,FGF18,FGF2,FGF20,FGF23,FGF7,FGF8,FGF9,FGFR1,FGFR2,FIG4,FKBP1B,FKBP4,FLCN,FLOT1,FLRT1,FLRT2,FLRT3,FLT1,FLT3LG,FMOD,FMR1,FN1,FNIP1,FOS,FOXA1,FOXA2,FOXC1,FOXC2,FOXD1,FOXE3,FOXJ1,FOXN1,FOXO3,FOXO4,FOXO6,FOXP1,FOXP2,FOXP3,FRMD7,FRS2,FRZB,FSHB,FSHR,FST,FSTL3,FSTL4,FUZ,FYN,FZD1,FZD2,FZD3,FZD4,FZD5,FZD6,FZD7,GABPA,GAK,GAL,GAS2L1,GAS6,GATA1,GATA2,GATA3,GATA4,GATA6,GCNT2,GDF11,GDF5,GDF6,GDF7,GDF9,GDI1,GDNF,GDPD5,GFAP,GFI1,GHRL,GHSR,GJA1,GJD4,GLG1,GLI1,GLI2,GLI3,GLIPR2,GNA11,GNAQ,GNAS,GNB2L1,GNG5,GNRH1,GOLGA4,GORASP1,GPC1,GPC3,GPC4,GPC6,GPM6B,GPR124,GPR161,GPR171,GPR173,GPR37L1,GPR4,GPR55,GPR68,GPRC5B,GPX1,GREM1,GRHL2,GRHL3,GRID2,GRIN1,GRN,GSK3A,GSK3B,GSX2,H2AFY,H2AFY2,HAND2,HAP1,HAVCR2,HAX1,HCLS1,HDAC2,HDAC4,HDAC5,HDAC7,HDAC9,HES1,HES3,HES5,HES7,HEY1,HEY2,HEYL,HGF,HHEX,HIF1A,HIF1AN,HIPK1,HIPK2,HIST1H4A,HIST1H4B,HIST1H4C,HIST1H4D,HIST1H4E,HIST1H4F,HIST1H4H,HIST1H4I,HIST1H4J,HIST1H4K,HIST1H4L,HIST4H4,HLA-B,HLA-DOA,HLA-G,HLX,HMG20A,HMG20B,HMGB1,HMGB2,HMGCR,HMOX1,HNF1B,HNF4A,HNRNPK,HOOK3,HOPX,HOXA11,HOXA2,HOXA5,HOXA7,HOXA9,HOXB3,HOXB7,HOXB8,HOXC11,HOXD13,HOXD3,HPN,HPSE,HRG,HSPB1,HTATIP2,HYAL1,ID1,ID2,ID4,IDO1,IFITM5,IFNA2,IFNB1,IFNG,IFRD1,IFT122,IGF1,IHH,IKBKB,IKZF3,IL10,IL12A,IL12B,IL12RB1,IL13,IL15,IL17A,IL17F,IL1A,IL1B,IL1RAPL1,IL1RL2,IL1RN,IL2,IL20,IL23A,IL23R,IL27,IL27RA,IL2RA,IL3,IL34,IL36B,IL4,IL4R,IL5,IL6,IL6ST,IL7,IL7R,IL8,ILK,IMPACT,INHA,INHBA,INPP5D,INPP5E,INPP5F,INPP5J,INSR,IQGAP3,IRAK3,IRF1,IRF4,IRF7,ISG15,ISL1,ISL2,ISLR2,IST1,ITCH,ITGA3,ITGA5,ITGB1,ITGB1BP1,ITGB2,ITM2C,ITPKA,ITPKB,ITSN2,JAG1,JAK1,JAK3,JPH2,JUN,KANK1,KAT2B,KATNA1,KCNK2,KCTD11,KDM1A,KDM5B,KDR,KEAP1,KEL,KIAA0319,KIAA0922,KIAA1109,KIAA1598,KIAA1715,KIDINS220,KIF13B,KIF14,KIF20B,KIT,KITLG,KL,KLF10,KLF13,KLF4,KLK3,KLK6,KLK8,KNDC1,KRIT1,KRT1,KRT17,KRT36,KRT84,L1CAM,L3MBTL1,LAMA1,LAMA2,LAMA3,LAMA4,LAMA5,LBX1,LDB1,LECT1,LEF1,LEO1,LEP,LFNG,LGALS1,LGALS3,LGALS9,LGR4,LHX1,LHX5,LIF,LIG4,LILRB1,LILRB2,LILRB3,LILRB4,LIMS2,LIN28A,LINGO1,LINGO2,LMNA,LMX1A,LOXL2,LPAR1,LPAR3,LPHN1,LPHN3,LRG1,LRP1,LRP4,LRP6,LRP8,LRRC17,LRRC24,LRRC4B,LRRC4C,LRRC7,LRRK2,LRRN1,LRRN3,LRRTM1,LRRTM2,LRRTM3,LRTM1,LRTM2,LSM1,LTA,LTF,LTK,LUC7L,LYN,LZTS1,MACF1,MAD2L2,MAF,MAFB,MAFF,MAFG,MAG,MAGED1,MAGI2,MAN2A1,MAP1B,MAP2K1,MAP2K2,MAP2K5,MAPK11,MAPK14,MAPK7,MAPT,MARCH7,MARCKS,MARK2,MATN1,MBD1,MBP,MECP2,MED1,MED12,MEF2C,MEGF10,MEGF8,MEIS1,MEIS2,MEPE,MESP1,METRN,MGP,MIB1,MITF,MIXL1,MKL2,MKS1,MLLT3,MMD,MMD2,MMP14,MMP20,MMRN2,MOB2,MSH6,MSTN,MSX1,MSX2,MTDH,MTM1,MTMR2,MTOR,MTPN,MUL1,MUSK,MYADM,MYB,MYC,MYCN,MYF5,MYF6,MYH6,MYOCD,MYOD1,MYOG,MYSM1,N4BP2L2,NAB1,NAB2,NACA,NAP1L2,NBL1,NBR1,NCKAP1L,NCKIPSD,NCOA1,NCOA3,NDEL1,NDFIP1,NDNF,NDRG4,NEDD4L,NEGR1,NELL1,NEU1,NEUROD1,NEUROD2,NEUROG1,NEUROG3,NF1,NF2,NFAM1,NFATC4,NFE2L2,NFIB,NFKBIA,NFKBID,NGEF,NGF,NGFR,NIPBL,NKAP,NKD1,NKX2-1,NKX2-2,NKX2-5,NKX3-1,NKX3-2,NKX6-1,NKX6-2,NKX6-3,NLGN1,NLGN2,NLGN3,NLN,NLRP3,NME1,NME2,NODAL,NOG,NOS1,NOS3,NOTCH1,NOTCH3,NOTCH4,NPHP3,NPPB,NPR1,NPTN,NR1D2,NR2C2,NR2E1,NR5A1,NRARP,NRCAM,NRG1,NRG3,NRK,NRP1,NRXN1,NRXN3,NTF3,NTF4,NTN1,NTN4,NTRK1,NTRK2,NTRK3,NUMB,NUMBL,NUPR1,OBSL1,OGN,OGT,OLFM1,OLIG2,OMD,OMG,OPA1,OPRM1,OSR1,OSR2,OTP,OTX2,OVOL2,OXT,OXTR,P2RX7,P2RY12,P2RY2,P4HTM,PACSIN1,PAF1,PAFAH1B1,PAK3,PALM,PAQR3,PARD3,PARD6A,PARK2,PAX2,PAX6,PAX8,PAX9,PAXIP1,PBLD,PBX1,PCID2,PCM1,PCP4,PDCD1,PDCD10,PDCD2,PDCD6,PDCL3,PDE3B,PDGFA,PDGFB,PDGFD,PDGFRB,PDLIM5,PER2,PF4,PFN1,PGF,PGLYRP1,PGLYRP2,PGLYRP3,PHF14,PHLDA2,PHLDB2,PHLPP1,PHOSPHO1,PHOX2B,PIK3R1,PIK3R6,PIN1,PKDCC,PLA2G4A,PLAG1,PLAU,PLCB1,PLCG1,PLK2,PLK5,PLXNA1,PLXNA2,PLXNA3,PLXNA4,PLXNB1,PLXNB2,PLXNB3,PLXNC1,PLXND1,PML,PMP22,PNP,POFUT2,POU3F2,POU4F1,POU5F1,PPARD,PPARG,PPARGC1B,PPP1R12A,PPP1R15A,PPP1R16B,PPP1R9A,PPP2CA,PPP2R3A,PPP2R3C,PPP2R5B,PPP3CA,PQBP1,PRDM1,PRDM16,PRELID1,PREX1,PRICKLE1,PRICKLE2,PRKAA1,PRKACA,PRKACB,PRKCA,PRKCB,PRKCH,PRKCI,PRKCZ,PRKD1,PRKD2,PRKX,PRLR,PRMT1,PRMT5,PROC,PROK1,PROK2,PROM1,PROX1,PRPF19,PRRX1,PSEN1,PSMA1,PSMA2,PSMA3,PSMA4,PSMA5,PSMA6,PSMA7,PSMA8,PSMB1,PSMB10,PSMB11,PSMB2,PSMB3,PSMB4,PSMB5,PSMB6,PSMB7,PSMB8,PSMB9,PSMC1,PSMC2,PSMC3,PSMC4,PSMC5,PSMC6,PSMD1,PSMD10,PSMD11,PSMD12,PSMD13,PSMD14,PSMD2,PSMD3,PSMD4,PSMD5,PSMD6,PSMD7,PSMD8,PSMD9,PSME1,PSME2,PSME3,PSME4,PSMF1,PTCH1,PTCH2,PTCHD2,PTEN,PTF1A,PTGER3,PTGER4,PTGIS,PTGS2,PTH,PTHLH,PTK2,PTK2B,PTK6,PTK7,PTN,PTPN2,PTPN5,PTPRD,PTPRF,PTPRM,PTPRO,PTPRZ1,PURB,PVRL1,PYGO2,RAB11A,RAB17,RAB21,RAB7L1,RAC1,RAC3,RAG1,RAMP2,RAP1A,RAP1GAP,RAP1GAP2,RAP2A,RAPGEF1,RAPGEF2,RAPGEF3,RARA,RARB,RARG,RASAL1,RASGRP1,RASSF2,RB1,RBFOX2,RBM15,RBM19,RBP4,RBPJ,RC3H1,REG3A,REG3G,RELA,RELN,REST,RET,RETN,RFX3,RFX4,RGN,RGS14,RHEB,RHOA,RHOB,RIMS1,RIMS2,RIPK1,RIPK2,RLN2,RLTPR,RND2,RNF10,RNF112,RNF207,RNF41,RNF6,RNH1,ROBO1,ROBO2,ROCK1,ROCK2,ROR1,ROR2,RPS27A,RPS6KA6,RPS6KB1,RRAS,RREB1,RRN3,RSPO2,RSPO3,RTN4,RTN4R,RUFY3,RUNX1,RUNX2,RXRA,RXRB,RYK,S100B,S1PR1,S1PR2,S1PR3,S1PR5,SART1,SASH1,SASH3,SAV1,SCARF1,SCIN,SCN1B,SCRT2,SDC2,SDCBP,SDHAF2,SDK1,SEC24B,SEMA3A,SEMA3C,SEMA3D,SEMA3E,SEMA3F,SEMA3G,SEMA4A,SEMA4B,SEMA4C,SEMA4D,SEMA4F,SEMA4G,SEMA5A,SEMA5B,SEMA6A,SEMA6B,SEMA6C,SEMA6D,SEMA7A,SENP1,SEPT7,SERPINB3,SERPINB7,SERPINE1,SERPINE2,SERPINF1,SETX,SEZ6,SF3A2,SFMBT1,SFN,SFRP1,SFRP2,SFRP4,SFRP5,SGK1,SHANK1,SHANK3,SHH,SHOX2,SIGLEC15,SIPA1L1,SIRT1,SIRT2,SIX1,SIX2,SIX3,SIX4,SKI,SKIL,SLC39A12,SLC45A3,SLC46A2,SLC6A4,SLC8A1,SLC9B2,SLIT1,SLIT2,SLIT3,SLITRK1,SLITRK2,SLITRK3,SLITRK4,SLITRK5,SLITRK6,SMAD1,SMAD2,SMAD3,SMAD4,SMAD7,SMAP1,SMARCD3,SMO,SMURF1,SMURF2,SNAI1,SNAI2,SNAP25,SNAPIN,SNW1,SNX3,SOCS5,SOD1,SORL1,SOS1,SOST,SOX10,SOX11,SOX13,SOX14,SOX15,SOX17,SOX2,SOX3,SOX5,SOX6,SOX8,SOX9,SP100,SP6,SPAG9,SPARC,SPEN,SPG20,SPHK1,SPI1,SPINK5,SPINT1,SPOCK1,SPP1,SPRY1,SRCIN1,SRF,SRGN,SRPX2,SRRT,SRSF6,SS18L1,SSH1,SSH2,SSH3,STAB1,STAP1,STAR,STARD13,STAT1,STAT3,STAT5B,STAT6,STATH,STK11,STK24,STK25,STK3,STK4,STMN2,STOX1,STRAP,SUFU,SULF1,SULF2,SUPT6H,SYK,SYNDIG1,SYNGAP1,SYNJ2BP,SYT1,SYT17,SYT2,SYT3,SYT4,TACSTD2,TAL1,TBR1,TBX1,TBX18,TBX2,TBX20,TBX21,TBX3,TBX5,TBX6,TBXA2R,TCF3,TCF4,TCF7L2,TEK,TESC,TFAP2A,TFE3,TG,TGFB1,TGFB1I1,TGFB2,TGFB3,TGFBR1,TGFBR2,TGIF2,THBS1,THBS2,THBS4,THOC1,THPO,THY1,TIAM1,TIE1,TIMP1,TIMP2,TJP2,TLE6,TLL2,TLR3,TLR4,TLX2,TLX3,TMEM100,TMEM119,TMEM176A,TMEM176B,TMEM30A,TMEM64,TMEM79,TMIGD2,TNF,TNFAIP3,TNFRSF11B,TNFRSF12A,TNFRSF1A,TNFRSF21,TNFSF11,TNFSF12,TNFSF13,TNFSF18,TNFSF4,TNFSF9,TNIK,TNMD,TNR,TOB2,TP63,TP73,TPBG,TRADD,TRAF3IP1,TRAF6,TRIB1,TRIM11,TRIM16,TRIM32,TRIM62,TRIM67,TRPC6,TRPM4,TRPS1,TRPV2,TRPV4,TSC22D3,TSPAN12,TSPO,TTL,TULP3,TWF2,TWIST1,TXLNG,TYROBP,UBA52,UBASH3B,UBB,UBC,UBE2V2,UFL1,ULK2,ULK4,UMODL1,UNC13A,UNC5D,UNG,USP19,USP2,UST,UTS2,UTS2R,VANGL1,VANGL2,VASH1,VASH2,VASN,VAX1,VDR,VEGFA,VEGFB,VEGFC,VIM,VLDLR,VNN1,VWC2,VWC2L,WARS,WASF3,WDPCP,WDR1,WDR36,WDR61,WDR77,WHSC1,WNT1,WNT10A,WNT10B,WNT11,WNT2,WNT2B,WNT3,WNT3A,WNT4,WNT5A,WNT6,WNT7A,WNT9A,WNT9B,WT1,WWTR1,XBP1,XDH,XK,XRCC2,XRCC5,YAP1,YWHAG,YWHAH,ZAP70,ZBTB1,ZBTB16,ZBTB46,ZBTB7A,ZC3H12A,ZC3H8,ZEB1,ZEB2,ZFHX3,ZFPM1,ZFPM2,ZHX2,ZMYND8,ZNF16,ZNF259,ZNF304,ZNF335,ZNF536,ZNF675,ZNF703,ZNRF3,ZP3,ZSWIM6
GO:POST_ANAL_TAIL_MORPHOGENESIS	http://www.broadinstitute.org/gsea/msigdb/cards/GO_POST_ANAL_TAIL_MORPHOGENESIS	18	0.75784	0.99997	1	1	CHST11,DCHS1,EPHA2,FZD3,HES7,MED12,PALB2,RIPPLY2,SFRP2,SP5,T,TCF15,TMED2,TP63,TRAF3IP1,VANGL2,WNT3A,WNT5A
GO:PROTEIN_TYROSINE_SERINE_THREONINE_PHOSPHATASE_ACTIVITY	http://www.broadinstitute.org/gsea/msigdb/cards/GO_PROTEIN_TYROSINE_SERINE_THREONINE_PHOSPHATASE_ACTIVITY	41	0.75789	0.99997	1	1	CDC14A,CDC14B,CDKN3,DUPD1,DUSP1,DUSP10,DUSP11,DUSP12,DUSP13,DUSP14,DUSP15,DUSP16,DUSP18,DUSP19,DUSP2,DUSP21,DUSP23,DUSP26,DUSP27,DUSP28,DUSP3,DUSP4,DUSP5,DUSP6,DUSP7,DUSP8,DUSP9,EPM2A,MTMR2,PTEN,PTP4A1,PTP4A3,PTPDC1,PTPMT1,RNGTT,SBF1,SSH1,SSH2,SSH3,STYX,TPTE2
GO:POSITIVE_REGULATION_OF_MYELOID_LEUKOCYTE_CYTOKINE_PRODUCTION_INVOLVED_IN_IMMUNE_RESPONSE	http://www.broadinstitute.org/gsea/msigdb/cards/GO_POSITIVE_REGULATION_OF_MYELOID_LEUKOCYTE_CYTOKINE_PRODUCTION_INVOLVED_IN_IMMUNE_RESPONSE	11	0.75809	0.99997	1	1	BCL10,CD36,CD74,FCER1G,GPRC5B,MIF,NR4A3,SEMA7A,SPON2,TLR4,WNT5A
GO:ANTIGEN_BINDING	http://www.broadinstitute.org/gsea/msigdb/cards/GO_ANTIGEN_BINDING	77	0.75811	0.99997	1	1	ANXA11,ATP1B1,AZGP1,CD1A,CD1B,CD1C,CD1D,CD1E,CD209,CD40,CD74,CD81,CLEC4M,DHCR24,EP300,EP400,FCGRT,FCN2,FCN3,HFE,HLA-A,HLA-B,HLA-C,HLA-DMA,HLA-DMB,HLA-DOA,HLA-DOB,HLA-DPA1,HLA-DPB1,HLA-DQA1,HLA-DQB1,HLA-DRA,HLA-DRB1,HLA-E,HLA-F,HLA-G,HNRNPM,HSP90AA1,HSP90AB1,HSPA8,IGJ,IGLL1,IGLL5,IL7R,ITGA4,KIR2DL3,KLRC1,KLRC2,KLRD1,LAG3,LILRA1,LILRA2,LILRA3,LILRB4,MAML1,MICA,MICB,MR1,MS4A1,PPP2R1A,RAET1E,RAET1G,RAET1L,SLAMF1,SLC7A5,SLC7A8,SLC7A9,SPON2,TAP1,TAPBP,TGFB1,TOPORS,TSPAN4,ULBP1,ULBP2,ULBP3,YWHAE
GO:PROTEIN_PEPTIDYL_PROLYL_ISOMERIZATION	http://www.broadinstitute.org/gsea/msigdb/cards/GO_PROTEIN_PEPTIDYL_PROLYL_ISOMERIZATION	35	0.75812	0.99997	1	1	CWC27,FKBP11,FKBP14,FKBP1A,FKBP1B,FKBP2,FKBP3,FKBP4,FKBP5,FKBP7,FKBP8,FKBP9,FKBPL,NKTR,PIN1,PIN4,PPIA,PPIB,PPIC,PPID,PPIE,PPIF,PPIG,PPIH,PPIL1,PPIL2,PPIL3,PPIL4,PPIL6,PPP2R4,PPWD1,RANBP2,TTC9,TTC9B,TTC9C
GO:RESPONSE_TO_TEMPERATURE_STIMULUS	http://www.broadinstitute.org/gsea/msigdb/cards/GO_RESPONSE_TO_TEMPERATURE_STIMULUS	142	0.75822	0.99997	1	1	ABCC2,ACOT11,ADM,ADORA1,ADRB1,ADRB2,ADRB3,AKT1,ANO1,ANO3,ARPP21,ARRB2,ATP2B1,ATXN3,C11orf73,C8orf4,CASP8,CASQ1,CCKAR,CCL2,CD14,CDH8,CDKN1A,CETN1,CIRBP,CLPB,CPB2,CRNN,CXCL10,CXCL12,DNAJA1,DNAJA2,DNAJA3,DNAJA4,DNAJB4,DNAJC3,DNMT1,DRGX,EIF2AK3,EIF2AK4,EIF2B1,EIF2B2,EIF2B3,EIF2B4,EIF2B5,EIF2S1,EPHB1,ERO1L,F3,FAM154A,FGF1,FGF16,FOS,FOXO1,GCLC,GK,GLRX2,GMPR,HDAC2,HMGCS2,HMOX1,HSP90AA1,HSPA1A,HSPA1B,HSPA2,HSPA6,HSPB7,HSPD1,HTR1B,HTR2A,HTR2B,HTRA2,IGF1,IL1A,IL1B,IL1R1,IL6,IMPDH1,IRAK1,KCNK4,LPL,LRP11,LXN,LYN,MAP2K7,METRNL,MICA,MICB,MKI67,MMP24,MSTN,MYOF,NF1,NFKBIA,NOS1,NOS3,NR2F6,NTRK1,NTSR1,OSM,P2RX3,PAWR,PCSK1N,PDCD6,PIRT,PKLR,PLA2G4A,PLAC8,POLR2D,PPARG,PPARGC1A,PRKAA1,PRKCQ,PSIP1,RBBP7,RPS6KB1,SCARA5,SLC12A5,SLC27A1,SLU7,SOCS3,SOD1,SST,ST8SIA1,STAC,TACR1,TFEC,TGFB1I1,THBS1,THRA,TP53INP1,TPR,TRH,TRPA1,TRPM3,TRPM8,TRPV2,TRPV3,TRPV4,UCP3,VGF,ZNF516
GO:QUATERNARY_AMMONIUM_GROUP_BINDING	http://www.broadinstitute.org/gsea/msigdb/cards/GO_QUATERNARY_AMMONIUM_GROUP_BINDING	49	0.75878	0.99997	1	1	ACHE,ACPP,ALDOB,ANXA13,APOA1,APOA2,APOA4,APOA5,APOC1,BCHE,CHAT,CHKA,CHMP2A,CHMP3,CHRM3,CHRNA1,CHRNA10,CHRNA2,CHRNA3,CHRNA4,CHRNA5,CHRNA6,CHRNA7,CHRNA9,CHRNB1,CHRNB2,CHRNB3,CHRNB4,CHRND,CHRNE,CHRNG,CRP,ESYT2,GPR119,GPR12,HTR3A,HTR3B,HTR3C,HTR3D,HTR3E,IGJ,NF1,PCTP,RASGRP1,RPE65,SERPINA5,SESTD1,SLC5A7,ZACN
GO:CARBON_NITROGEN_LIGASE_ACTIVITY_WITH_GLUTAMINE_AS_AMIDO_N_DONOR	http://www.broadinstitute.org/gsea/msigdb/cards/GO_CARBON_NITROGEN_LIGASE_ACTIVITY_WITH_GLUTAMINE_AS_AMIDO_N_DONOR	12	0.75887	0.99997	1	1	ASNS,ASNSD1,CAD,CPS1,FAAH,FAAH2,GATC,GMPS,NADSYN1,PET112,PFAS,QRSL1
REACTOME:ACTIVATED_AMPK_STIMULATES_FATTY_ACID_OXIDATION_IN_MUSCLE	http://www.broadinstitute.org/gsea/msigdb/cards/REACTOME_ACTIVATED_AMPK_STIMULATES_FATTY_ACID_OXIDATION_IN_MUSCLE	17	0.75888	0.99997	1	1	ACACB,ACSL1,CAB39,CAB39L,CPT1A,CPT1B,CPT2,PRKAA1,PRKAA2,PRKAB1,PRKAG1,PRKAG2,PRKAG3,SLC25A20,STK11,STRADA,STRADB
GO:REGULATION_OF_CGMP_METABOLIC_PROCESS	http://www.broadinstitute.org/gsea/msigdb/cards/GO_REGULATION_OF_CGMP_METABOLIC_PROCESS	29	0.75888	0.99997	1	1	ADNP,ADORA2B,AIPL1,APOE,FZD2,GUCA1A,GUCA1B,GUCA1C,GUCA2A,GUCA2B,GUCY1A2,GUCY1A3,HPCA,MTNR1A,MTNR1B,NOS1,NOS2,NOS3,NPPC,NPR1,OSTN,PDE5A,PDZD3,PTK2B,RCVRN,RUNDC3A,THBS1,VEGFA,WNT5A
BIOCARTA:CELLCYCLE_PATHWAY	http://www.broadinstitute.org/gsea/msigdb/cards/BIOCARTA_CELLCYCLE_PATHWAY	23	0.75906	0.99997	1	1	CCNA1,CCNB1,CCND1,CCND2,CCND3,CCNE1,CCNH,CDC25A,CDK1,CDK2,CDK4,CDK6,CDK7,CDKN1A,CDKN1B,CDKN2A,CDKN2B,CDKN2C,CDKN2D,E2F1,RB1,RBL1,TFDP1
GO:NEGATIVE_REGULATION_OF_INTERLEUKIN_8_PRODUCTION	http://www.broadinstitute.org/gsea/msigdb/cards/GO_NEGATIVE_REGULATION_OF_INTERLEUKIN_8_PRODUCTION	13	0.75913	0.99997	1	1	ANXA1,ANXA4,ARRB1,BCL3,BPI,ELANE,IL10,IL6R,KLF4,MAP2K5,PTPN22,SSC5D,TLR9
GO:REGULATION_OF_EXCRETION	http://www.broadinstitute.org/gsea/msigdb/cards/GO_REGULATION_OF_EXCRETION	29	0.75948	0.99997	1	1	ADORA1,AGT,AGTR1,AGTR2,ANPEP,AVP,AVPR1A,AVPR2,C12orf39,COMT,CORIN,CRHR2,DRD2,DRD3,EDN1,EDNRB,KNG1,NPHS1,NPPB,NPR1,OXT,PTGER3,PTGER4,SLC9A3R1,STC1,TAC1,TACR1,UTS2,UTS2R
GO:RESPONSE_TO_TYPE_I_INTERFERON	http://www.broadinstitute.org/gsea/msigdb/cards/GO_RESPONSE_TO_TYPE_I_INTERFERON	66	0.75957	0.99997	1	1	ADAR,BST2,C19orf66,EGR1,GBP2,HLA-A,HLA-B,HLA-C,HLA-E,HLA-F,HLA-G,IFI27,IFI35,IFI6,IFIT1,IFIT2,IFIT3,IFITM1,IFITM2,IFITM3,IFNA1,IFNA10,IFNA13,IFNA14,IFNA16,IFNA17,IFNA2,IFNA21,IFNA4,IFNA5,IFNA6,IFNA7,IFNA8,IFNAR1,IFNAR2,IFNB1,IP6K2,IRF1,IRF2,IRF3,IRF4,IRF5,IRF6,IRF7,IRF8,IRF9,ISG15,ISG20,JAK1,MX1,MX2,OAS1,OAS2,OAS3,OASL,PSMB8,RNASEL,RSAD2,SAMHD1,SHMT2,SP100,STAT1,STAT2,TRIM56,TYK2,XAF1
GO:INTRINSIC_COMPONENT_OF_ORGANELLE_MEMBRANE	http://www.broadinstitute.org/gsea/msigdb/cards/GO_INTRINSIC_COMPONENT_OF_ORGANELLE_MEMBRANE	245	0.7598	0.99997	1	1	A4GALT,ABCB10,ABCB6,ABCB9,ABCD1,ACER2,ACER3,ANKLE2,APOO,APOOL,ARL6IP1,ARMCX3,ASPH,ATF6,ATF6B,ATP13A2,AUP1,B3GNT1,B4GALNT1,B4GALNT2,BAK1,BCAP31,BET1L,BFAR,BID,BNIP1,BNIP3,BSCL2,C11orf83,C11orf85,C19orf70,CALR,CANX,CCDC109B,CD74,CHCHD3,CHCHD6,CHST12,CHST2,CHST4,CHST5,CLN3,COX18,CPT1A,CREB3,CSGALNACT1,CSGALNACT2,CUX1,CYP2E1,DERL1,DERL2,DERL3,DGAT2,DHCR7,DHRS9,DMPK,DOLK,DOLPP1,DPAGT1,DPM2,DPM3,ECE1,EDEM1,EIF2AK3,ELOVL1,ELOVL4,ELOVL6,ENTPD4,ERN1,ESYT1,ESYT2,ESYT3,ETFDH,EXT1,FAM134B,FIS1,FITM1,FITM2,FKBP8,FUNDC1,FUNDC2,G6PC,G6PC2,G6PC3,GABRA2,GALNT2,GDAP1,GOLGA7,GPAA1,HLA-A,HLA-B,HLA-C,HLA-DPA1,HLA-DPB1,HLA-DQA1,HLA-DQA2,HLA-DQB1,HLA-DQB2,HLA-DRA,HLA-DRB1,HLA-E,HLA-F,HLA-G,HM13,HSPA5,IMMT,INSIG1,INSIG2,ITM2B,L2HGDH,LARGE,LBR,LEMD2,LEMD3,LFNG,LRIT1,MAN1C1,MARCH6,MBOAT4,MCU,MFF,MFN2,MFNG,MICU1,MMGT1,MUL1,OXA1L,P2RX1,P2RX2,P2RX3,P2RX4,P2RX5,P2RX6,P2RX7,PCSK7,PEX10,PEX11A,PEX11G,PEX12,PEX13,PEX16,PEX2,PEX26,PEX3,PGAP3,PIGG,PIGK,PIGS,PIGT,PIGU,PINK1,PKD2,PORCN,PPOX,PQLC2,PTPMT1,QSOX1,QSOX2,RCE1,RER1,RFNG,RHBDD1,RHOT1,RHOT2,RNF152,RNF180,RRBP1,RTN1,RTN2,RTN4,SACM1L,SAMD8,SEC61A1,SGMS1,SGMS2,SGPL1,SLC22A17,SLC25A17,SLC27A2,SLC27A5,SLC35B1,SLC35B2,SLC35B3,SLC35B4,SLC37A1,SLC37A2,SLC37A3,SLC37A4,SLC39A13,SPCS1,SPPL2A,SPPL3,SREBF2,ST3GAL1,ST3GAL2,ST3GAL3,ST3GAL4,ST3GAL5,ST3GAL6,ST6GAL1,ST6GALNAC2,ST8SIA1,ST8SIA2,ST8SIA3,ST8SIA4,ST8SIA5,ST8SIA6,STEAP2,STIM1,SUN1,SUN2,SYNJ2BP,SYNPR,SYP,SYPL1,SYPL2,SYS1,SYVN1,TAP1,TAP2,TAPBP,TBC1D20,TECR,TIMM17A,TIMM17B,TM7SF2,TMEM11,TMEM163,TMEM33,TMEM43,TMEM66,TMEM70,TOMM20,TOMM20L,TOMM22,TOMM40,TOMM7,UBIAD1,UNC50,UPK2,VAMP5,VOPP1,WFS1,XBP1,ZDHHC9
GO:LACTATE_TRANSMEMBRANE_TRANSPORTER_ACTIVITY	http://www.broadinstitute.org/gsea/msigdb/cards/GO_LACTATE_TRANSMEMBRANE_TRANSPORTER_ACTIVITY	10	0.7601	0.99997	1	1	SLC16A1,SLC16A11,SLC16A12,SLC16A13,SLC16A3,SLC16A4,SLC16A5,SLC16A7,SLC16A8,SLC5A12
GO:RESPONSE_TO_CAMP	http://www.broadinstitute.org/gsea/msigdb/cards/GO_RESPONSE_TO_CAMP	102	0.76026	0.99997	1	1	AANAT,ADIPOQ,AGXT,AKAP1,AKAP6,AKAP7,AKAP9,ALDH3A1,ALDOB,APEX1,APP,AQP1,AQP8,AREG,ASS1,ATP7B,BIRC2,BRAF,BSG,CARM1,CDK2,CDO1,CFTR,CITED1,CNGA3,COL1A1,CPS1,CREM,CRHBP,CYP17A1,DUOX1,DUOX2,DUSP1,EEF2K,EP300,EZR,FOS,FOSB,FOSL1,FOXM1,GPD1,HCN1,HCN2,HCN3,HCN4,HMGCS2,HNF4A,IGFBP5,INPP5K,ITPR2,ITPR3,JUN,JUNB,JUND,KCNE1,KCNQ1,LDHA,MMP19,NDUFS4,NME1,NOX4,OXT,PAX4,PDE3A,PDE4D,PENK,PER1,PFKFB1,PIK3CG,PKLR,PLA2G5,PPARGC1B,PTAFR,PTK2B,PTPRN,PYGM,RAP1A,RAP1B,RAPGEF1,RAPGEF2,RAPGEF3,RELA,REN,SDC1,SLC26A3,SLC26A6,SLC5A5,SLC6A3,SLC8A1,SLC8A3,SPARC,SRD5A1,SREBF1,STAR,STAT1,STC1,TEK,THBD,TYR,VGF,WNT10B,WT1
GO:ZINC_ION_HOMEOSTASIS	http://www.broadinstitute.org/gsea/msigdb/cards/GO_ZINC_ION_HOMEOSTASIS	20	0.76075	0.99997	1	1	ATP7B,LCK,PARK2,S100A8,S100A9,SLC30A1,SLC30A4,SLC30A5,SLC30A7,SLC30A8,SLC39A10,SLC39A12,SLC39A13,SLC39A14,SLC39A4,SLC39A5,SLC39A6,SLC39A7,SLC39A8,TMC8
GO:CELLULAR_RESPONSE_TO_TOPOLOGICALLY_INCORRECT_PROTEIN	http://www.broadinstitute.org/gsea/msigdb/cards/GO_CELLULAR_RESPONSE_TO_TOPOLOGICALLY_INCORRECT_PROTEIN	118	0.76088	0.99997	1	1	AARS,ACADVL,ADD1,ANKZF1,ARFGAP1,ASNA1,ASNS,ATF3,ATF4,ATF6,ATF6B,ATP6V0D1,ATXN3,BAK1,BAX,BHLHA15,C19orf10,CALR,CASP12,CCL2,CCND1,CDK5RAP3,CREB3,CREB3L1,CREB3L2,CREB3L3,CREB3L4,CTDSP2,CTH,CUL7,CXXC1,DAB2IP,DCTN1,DDIT3,DDX11,DERL1,DERL2,DERL3,DNAJB11,DNAJB9,DNAJC3,EDEM1,EDEM2,EDEM3,EIF2AK2,EIF2AK3,EIF2S1,EP300,ERN1,ERO1L,EXTL3,FGF21,FKBP14,GFPT1,GOSR2,GSK3A,HDAC6,HDGF,HSP90B1,HSPA5,HYOU1,IFNG,IGFBP1,IL8,KDELR3,KLHDC3,LMNA,MBTPS1,MBTPS2,NFE2L2,PACRG,PARK2,PARP16,PDIA5,PDIA6,PLA2G4B,PPP1R15A,PPP2R5B,PREB,PTPN1,RHBDD1,RNF121,RNF126,RNF175,RNF5,SDF2L1,SEC31A,SEC61A1,SEC61A2,SEC61B,SEC61G,SEC62,SEC63,SERP1,SERP2,SHC1,SRPR,SRPRB,SSR1,STC2,STUB1,SULT1A3,SYVN1,TATDN2,TLN1,TOR1A,TPP1,TSPYL2,UBE2W,UFD1L,VAPB,VCP,WFS1,WIPI1,XBP1,YIF1A,YOD1,ZBTB17
BIOCARTA:BCR_PATHWAY	http://www.broadinstitute.org/gsea/msigdb/cards/BIOCARTA_BCR_PATHWAY	33	0.76091	0.99997	1	1	BLNK,BTK,CALM1,CALM2,CALM3,CD79B,ELK1,FOS,GRB2,HRAS,JUN,LYN,MAP2K1,MAP3K1,MAPK14,MAPK3,MAPK8,NFATC1,NFATC2,NFATC3,NFATC4,PLCG1,PPP3CA,PPP3CB,PPP3CC,PRKCA,PRKCB,RAC1,RAF1,SHC1,SOS1,SYK,VAV1
GO:REGULATION_OF_PROTEIN_LOCALIZATION_TO_NUCLEUS	http://www.broadinstitute.org/gsea/msigdb/cards/GO_REGULATION_OF_PROTEIN_LOCALIZATION_TO_NUCLEUS	214	0.76103	0.99997	1	1	AGTR2,AKAP1,AKAP5,AKAP6,AKT1,ANGPT1,APC2,APOD,AXIN1,AXIN2,BAMBI,BCL3,BMP4,BMP6,BMP7,BMPR1A,BRCA1,C1QTNF3,C8orf4,CABP1,CCDC22,CCL19,CCT2,CCT3,CCT4,CCT5,CCT6A,CCT7,CCT8,CD27,CD2AP,CD36,CDH1,CDK1,CDK5RAP3,CDKN1A,CDKN2A,CHERP,CHP2,CLDN18,CREB3,CSF3,CYLD,DAB2,DAB2IP,DACT1,DACT3,DDX58,DMAP1,DYRK2,ECT2,EDA,EDAR,EGF,EGFR,EIF2AK3,EMD,EP300,ERBB4,FAF1,FAM89B,FBXW11,FLCN,FLNA,FYN,FZD1,FZD7,G3BP2,GAS6,GLI3,GNAQ,GREM1,GSK3B,GTSE1,HCLS1,HDAC3,HNF4A,HNRNPM,HSP90AA1,HSP90AB1,HYAL2,IGF1,IL10,IL12B,IL18,IL18R1,IL1B,IL23A,IL6,INS,IPO5,JAK2,JUP,KANK1,KAT7,KEAP1,KPNA1,LACRT,LEP,LGALS9,LIF,LITAF,LMNA,LZTS2,MAPK14,MAPK7,MAVS,MBTPS1,MCRS1,MDFI,MDFIC,MED1,MTOR,MXI1,NF1,NF2,NFKBIA,NFKBIB,NFKBIE,NFKBIL1,NLRP12,NLRP3,NODAL,NOL3,NOV,NUP54,NUP62,NUPL1,NUTF2,OGG1,OGT,PARK7,PARP1,PBLD,PDE2A,PIK3R1,PIK3R2,PIN1,PINX1,PKD1,PKD2,PKIA,PKIG,PLK1,POU5F1,PPM1A,PPM1B,PPP3CA,PPP3CB,PPP3R1,PRDX1,PRKCD,PRKCQ,PSMD10,PTGS2,PTPN5,PYDC2,RAB23,RBCK1,RBPMS,RGS19,RGS20,RHOA,SEMA5A,SFRP2,SFRP5,SHH,SIN3A,SIRT1,SLC9A1,SLC9A3R1,SMAD3,SMAD4,SMO,SNAI2,SPHK1,SPPL3,SRI,STK11,SUFU,SULF2,TBC1D10C,TCP1,TERT,TGFB1,TGFB2,TGFB3,TGFBR1,THRA,TLR2,TLR3,TLR4,TLR7,TLR9,TMEM110,TMEM173,TNF,TNFSF14,TONSL,TPR,TRIM28,TRIM29,TRIM40,TRIM8,TRIP6,TXN,UBR5,WNT3A,WWTR1,XBP1,ZC3H12A,ZIC1,ZNF259,ZNF268
GO:I_KAPPAB_KINASE_NF_KAPPAB_SIGNALING	http://www.broadinstitute.org/gsea/msigdb/cards/GO_I_KAPPAB_KINASE_NF_KAPPAB_SIGNALING	66	0.76104	0.99997	1	1	AVPR2,AZI2,BCL10,BCL3,BIRC2,BIRC3,BTK,CARD9,CD14,CD27,CHUK,DAB2IP,ERC1,IKBKB,IKBKG,IRAK1BP1,IRAK2,LY96,MAP3K7,NFKB1,NFKB2,NFKBIL1,NKIRAS1,NLRP12,PRDX4,PTPLAD1,RBCK1,REL,RELB,RIPK1,RIPK2,RIPK3,RNF31,ROCK1,ROCK2,RPS27A,SHARPIN,SNIP1,TAB1,TAB2,TAB3,TANK,TBK1,TIAF1,TICAM1,TICAM2,TIFA,TLR2,TLR3,TLR4,TLR7,TLR8,TLR9,TNF,TNFRSF1A,TNFSF14,TNIP2,TRADD,TRAF2,TRAF6,TRIP6,UBA52,UBB,UBC,ZNF268,ZNF675
GO:METALLOPEPTIDASE_ACTIVITY	http://www.broadinstitute.org/gsea/msigdb/cards/GO_METALLOPEPTIDASE_ACTIVITY	174	0.76132	0.99997	1	1	ACE,ACE2,ACY1,ADAM11,ADAM12,ADAM15,ADAM17,ADAM18,ADAM19,ADAM2,ADAM20,ADAM21,ADAM22,ADAM23,ADAM28,ADAM29,ADAM30,ADAM32,ADAM33,ADAM7,ADAM8,ADAM9,ADAMDEC1,ADAMTS1,ADAMTS12,ADAMTS13,ADAMTS14,ADAMTS15,ADAMTS16,ADAMTS17,ADAMTS18,ADAMTS19,ADAMTS2,ADAMTS20,ADAMTS3,ADAMTS4,ADAMTS5,ADAMTS6,ADAMTS7,ADAMTS8,ADAMTS9,ADAMTSL1,ADAMTSL2,ADAMTSL3,ADAMTSL4,ADAMTSL5,AEBP1,AFG3L2,AGBL1,AGBL2,AGBL3,AGBL4,AGBL5,AGTPBP1,AMZ1,ANPEP,ASTL,BMP1,BRCC3,C9orf3,CHMP1A,CLCA1,CLCA2,CLCA4,CNDP1,CNDP2,COPS5,CPA2,CPA3,CPA4,CPA5,CPA6,CPB1,CPB2,CPD,CPE,CPM,CPN1,CPO,CPXM1,CPXM2,CPZ,DNPEP,DPEP1,DPEP2,DPEP3,DPP3,ECE1,ECE2,ECEL1,ENPEP,ERAP1,ERAP2,ERMP1,FAP,FOLH1,IDE,KEL,KLK7,LAP3,LMLN,LNPEP,LTA4H,MBTPS2,MEP1A,MEP1B,METAP1,METAP1D,METAP2,MIPEP,MME,MMEL1,MMP1,MMP10,MMP11,MMP13,MMP14,MMP15,MMP16,MMP17,MMP19,MMP20,MMP21,MMP23B,MMP24,MMP25,MMP26,MMP27,MMP28,MMP3,MMP7,MMP8,MMP9,MYSM1,NAALAD2,NAALADL1,NLN,NPEPL1,NPEPPS,NRD1,NUDT16,OMA1,OSGEPL1,PAPLN,PAPPA,PAPPA2,PEPD,PHEX,PITRM1,PMPCA,PMPCB,PSMD14,RCE1,RNPEP,RNPEPL1,SPG7,STAMBP,STAMBPL1,TAF2,THOP1,THSD4,TLL1,TLL2,TMEM27,TRHDE,UQCRC1,UQCRC2,XPNPEP1,XPNPEP2,XPNPEP3,XRCC6BP1,YBEY,YME1L1,ZMPSTE24
GO:GLUTAMINE_FAMILY_AMINO_ACID_BIOSYNTHETIC_PROCESS	http://www.broadinstitute.org/gsea/msigdb/cards/GO_GLUTAMINE_FAMILY_AMINO_ACID_BIOSYNTHETIC_PROCESS	20	0.76167	0.99997	1	1	ALDH18A1,ALDH4A1,ASL,ASS1,CAD,CPS1,GLS,GLS2,GLUD1,GLUD2,GLUL,LGSN,NAGS,NOXRED1,OAT,OTC,PYCR1,PYCR2,PYCRL,SLC1A3
GO:MISMATCH_REPAIR_COMPLEX	http://www.broadinstitute.org/gsea/msigdb/cards/GO_MISMATCH_REPAIR_COMPLEX	10	0.7618	0.99997	1	1	MLH1,MLH3,MSH2,MSH3,MSH4,MSH5,MSH6,PMS1,PMS2,WRN
GO:REGULATION_OF_SKELETAL_MUSCLE_CELL_PROLIFERATION	http://www.broadinstitute.org/gsea/msigdb/cards/GO_REGULATION_OF_SKELETAL_MUSCLE_CELL_PROLIFERATION	11	0.76186	0.99997	1	1	ANGPT1,CFLAR,FGF2,MSTN,MYOG,PPARD,SEPN1,SHH,SIX1,SIX5,STAT3
GO:NEGATIVE_REGULATION_OF_ERBB_SIGNALING_PATHWAY	http://www.broadinstitute.org/gsea/msigdb/cards/GO_NEGATIVE_REGULATION_OF_ERBB_SIGNALING_PATHWAY	42	0.76186	0.99997	1	1	AP2A1,AP2A2,AP2B1,AP2M1,AP2S1,ARHGEF7,CBL,CBLC,CDC42,CLTA,DAB2IP,EGF,EGFR,EPN1,EPS15,EPS15L1,ERRFI1,GPRC5A,GRB2,HGS,ITGA1,LGMN,NUP62,PSEN1,PTPN2,PTPRJ,RAB7A,RNF126,RPS27A,SH3GL2,SH3KBP1,SNX6,SOCS4,SOCS5,SPRY1,SPRY2,STAM2,UBA52,UBB,UBC,ZFYVE28,ZGPAT
GO:POSITIVE_REGULATION_OF_CYTOKINE_PRODUCTION	http://www.broadinstitute.org/gsea/msigdb/cards/GO_POSITIVE_REGULATION_OF_CYTOKINE_PRODUCTION	354	0.76203	0.99997	1	1	ABL1,ADAM17,ADAM8,ADCYAP1,ADIPOQ,ADORA2B,ADRA2A,AFAP1L2,AGER,AGPAT1,AGPAT2,AGT,AGTR2,AIM2,AKIRIN2,ALOX15B,ANXA1,APOA2,ARFGEF2,ARHGEF2,ARNT,ATF2,ATF4,ATP6AP2,AZU1,B2M,BCL10,BCL3,BRCA1,C1QTNF3,C3,C5,C5AR1,CADM1,CAMP,CARD11,CARD8,CARD9,CASP1,CASP5,CCBE1,CCDC88B,CCL19,CCL2,CCL20,CCL3,CCR2,CCR7,CD14,CD2,CD244,CD274,CD276,CD28,CD34,CD36,CD3E,CD4,CD40,CD40LG,CD46,CD58,CD6,CD74,CD80,CD83,CD86,CEBPB,CEBPG,CHIA,CLEC9A,CLU,CRCP,CREB1,CREBBP,CRHR2,CRTAM,CSF1R,CSF2,CTNNB1,CYBA,CYP1B1,DDIT3,DDX3X,DDX41,DDX58,DHX36,DHX58,DHX9,DRD2,EBI3,EIF2AK2,EIF2AK3,ELANE,EP300,EPX,EREG,F2R,F2RL1,FADD,FCER1A,FCER1G,FCN1,FFAR2,FFAR3,FGR,FIGF,FLOT1,FLT4,FOXP3,FZD5,GATA3,GATA4,GBP5,GLMN,GPRC5B,GPSM3,GSDMD,HAVCR2,HDAC2,HEG1,HGF,HHLA2,HIF1A,HLA-A,HLA-DPA1,HLA-DPB1,HLA-E,HLA-G,HMGB1,HMGB2,HMOX1,HPSE,HRAS,HSPA1A,HSPA1B,HSPB1,HSPD1,HTR2B,HYAL2,IDO1,IFI16,IFIH1,IFNAR1,IFNG,IL10,IL12A,IL12B,IL12RB1,IL12RB2,IL13,IL15,IL17A,IL17B,IL17F,IL17RA,IL17RB,IL17RC,IL18,IL18R1,IL1A,IL1B,IL1RL1,IL1RL2,IL2,IL20RB,IL21,IL23A,IL23R,IL26,IL27,IL27RA,IL33,IL36A,IL36B,IL4,IL4R,IL6,IL6R,IL6ST,IL9,INS,IRAK1,IRF1,IRF3,IRF4,IRF5,IRF7,IRF8,ISL1,JAK2,KLRC4-KLRK1,KLRK1,LBP,LEP,LGALS9,LILRB2,LPL,LRRFIP1,LSM14A,LTA,LTB,LUM,LY9,LY96,MALT1,MAP3K7,MAPK11,MAPK13,MAPK14,MAPK9,MAVS,MB21D1,MIF,MRE11A,MYD88,NCL,NFAM1,NFATC4,NFKB1,NFKB2,NLRP1,NLRP10,NLRP12,NLRP2,NLRP3,NOD1,NOD2,NODAL,NOX1,NR4A3,P2RX7,P2RY2,PAEP,PANX1,PARK7,PDE4B,PDE4D,PELI1,PF4,PIBF1,PIK3R1,PLCB1,PLCG2,POLR1C,POLR1D,POLR2E,POLR2F,POLR2H,POLR2K,POLR2L,POLR3A,POLR3B,POLR3D,POLR3E,POLR3F,POLR3G,POLR3H,POLR3K,POSTN,PRG2,PRG3,PRKCQ,PRKCZ,PRKD2,PRKDC,PTAFR,PTGER4,PTGS2,PTPN22,PYCARD,PYDC1,RARA,RASGRP1,RELA,RIPK1,RIPK2,RLTPR,RNF135,RORA,RSAD2,RUNX1,SAA1,SASH3,SCAMP5,SEMA7A,SERPINB7,SERPINE1,SERPINF2,SLAMF1,SLAMF6,SLC11A1,SMAD3,SOD1,SPN,SPON2,SPTBN1,SRC,STAT5B,STAT6,SULF1,SULF2,SYK,TBC1D23,TBK1,TGFB1,THBS1,TICAM1,TICAM2,TIGIT,TIRAP,TLR1,TLR2,TLR3,TLR4,TLR5,TLR6,TLR7,TLR8,TLR9,TMEM173,TMF1,TMIGD2,TNF,TNFRSF13C,TNFRSF14,TNFRSF8,TNFSF4,TNFSF9,TRAF2,TRAF6,TRIM15,TRIM16,TRIM32,TRIM6,TRPV4,TUSC2,TWIST1,TXK,UCN,VTCN1,WNT11,WNT3A,WNT5A,XBP1,XCL1,XRCC5,XRCC6,ZBP1,ZBTB20,ZC3HAV1,ZFPM1,ZNF580,ZP3
GO:ENDOSOMAL_PART	http://www.broadinstitute.org/gsea/msigdb/cards/GO_ENDOSOMAL_PART	398	0.7621	0.99997	1	1	ABCA2,ABCA5,ABCA7,ABCB6,ACAP1,ACAP2,AMN,ANKFY1,ANKRD27,ANTXR1,ANTXR2,ANXA1,ANXA2,ANXA6,AP1G2,AP2A1,AP2A2,AP2B1,AP2M1,AP2S1,AP3D1,AP4B1,AP4E1,AP4M1,AP4S1,APOB,APP,APPL1,APPL2,ARF6,ARHGAP32,ARL8A,ARL8B,ATG9A,ATP11B,ATP6AP1,ATP6V0A1,ATP6V0A2,ATP6V0A4,ATP6V0B,ATP6V0C,ATP6V0D1,ATP6V0D2,ATP6V0E1,ATP6V0E2,ATP9A,B2M,BACE1,BECN1,CAV1,CCDC132,CD14,CD164,CD1A,CD1B,CD1C,CD1D,CD300LG,CD320,CD63,CD68,CD8B,CFTR,CHMP1A,CHMP1B,CHMP2A,CHMP2B,CHMP3,CHMP4A,CHMP4B,CHMP4C,CHMP5,CHMP6,CHMP7,CLCN3,CLCN4,CLCN5,CLCN6,CLEC16A,CLIP3,CLTA,CLTC,CLVS1,CLVS2,COMMD1,CTSB,CTSH,CTSK,CTSS,CUBN,DIO3,DKK1,DNAJC13,DTNBP1,ECE1,EEA1,EGFR,EHD1,EHD2,EHD3,EHD4,EPHA4,EPHA8,EPHB1,EPS15,ERBB2,FAM21C,FGD2,FIG4,FZD5,GALNTL5,GGA1,GGA2,GGA3,GLTPD1,GNPNAT1,GOLIM4,GOSR2,GRB14,HGS,HLA-A,HLA-B,HLA-C,HLA-DMA,HLA-DMB,HLA-DOA,HLA-DOB,HLA-DPA1,HLA-DPB1,HLA-DQA1,HLA-DQA2,HLA-DQB1,HLA-DQB2,HLA-DRA,HLA-DRB1,HLA-E,HLA-F,HLA-G,HPS6,HSD17B6,IFITM3,INPP5B,INPP5F,INS,INSR,IRAK1,IRAK2,IRAK4,IRF7,ITM2B,JAK2,KCNH1,KIAA0319,KIAA1324,KIF13A,KIF16B,KREMEN2,LAMP1,LAMP2,LAMTOR1,LAMTOR2,LAMTOR3,LDLR,LEPROT,LLGL1,LNPEP,LRP6,LRRK2,LY96,MAP3K7,MARCH1,MARCH2,MARCH3,MARCH8,MCOLN1,MICALL1,MITD1,MMD,MMGT1,MTMR2,MTMR4,MYD88,MYO1B,NAPSA,NCF4,NDFIP1,NDFIP2,NDRG1,NPC1,NTRK1,NTRK2,OCA2,OCRL,OSBPL11,OSBPL9,PACSIN2,PARM1,PGA3,PGA4,PGA5,PI4K2A,PIKFYVE,PLA2G4B,PLD1,PLEKHB2,PLEKHF1,PLEKHF2,PLEKHM1,PLEKHM2,PLIN3,PMEL,PMEPA1,PML,PRAF2,PRF1,PRLR,RAB10,RAB11A,RAB11B,RAB11FIP2,RAB11FIP3,RAB11FIP4,RAB11FIP5,RAB12,RAB13,RAB14,RAB15,RAB17,RAB21,RAB22A,RAB23,RAB27A,RAB27B,RAB32,RAB35,RAB38,RAB5A,RAB5B,RAB5C,RAB7A,RAB8A,RABEPK,RAC1,RAP2A,RAP2B,RAP2C,RCC2,REP15,RET,RFFL,RHOB,RHOD,RHOV,RILP,RNF13,RPS27A,RRAGA,RRAGB,RRAGC,RRAGD,RUFY1,SCAMP1,SCAMP2,SCAMP5,SCYL2,SFTPB,SFTPC,SH3GL1,SH3GL3,SHC1,SLA2,SLC11A1,SLC11A2,SLC26A7,SLC29A3,SLC30A3,SLC30A4,SLC38A9,SLC39A4,SLC48A1,SLC6A4,SLC9A6,SLC9A7,SLC9A9,SNF8,SNX1,SNX10,SNX13,SNX14,SNX16,SNX17,SNX18,SNX19,SNX2,SNX20,SNX21,SNX25,SNX27,SNX3,SNX4,SNX5,SNX6,SNX8,SORT1,SPG21,SPPL2A,STAM2,STARD3,STARD3NL,STEAP1,STEAP2,STEAP3,STX12,STX7,STX8,SUN2,SYNDIG1,SYT5,TAB1,TAB2,TAB3,TBC1D5,TBK1,TCIRG1,TF,TFRC,TGFBRAP1,TICAM1,TICAM2,TLR3,TLR4,TLR7,TLR8,TLR9,TM9SF2,TMBIM1,TMEM106B,TMEM163,TMEM165,TMEM175,TMEM184A,TMEM55A,TMEM55B,TMEM59,TMEM9,TMEM9B,TOM1L1,TPCN1,TPCN2,TRAF6,TRAPPC10,TSG101,TYRP1,UBA1,UBA52,UBAP1,UBB,UBC,UBE2D3,USP8,VAC14,VAMP8,VPS11,VPS16,VPS18,VPS25,VPS26A,VPS28,VPS29,VPS33A,VPS33B,VPS35,VPS36,VPS37A,VPS37B,VPS37C,VPS39,VPS41,VPS4A,VPS4B,VPS52,VPS53,VPS8,VTA1,VTI1A,VTI1B,WDR44,WDR83,WIPI1,WLS,WNT3A,ZDHHC2,ZFYVE16,ZFYVE20,ZFYVE27,ZFYVE28,ZFYVE9,ZNRF2
GO:NEGATIVE_REGULATION_OF_CELL_CYCLE_G2_M_PHASE_TRANSITION	http://www.broadinstitute.org/gsea/msigdb/cards/GO_NEGATIVE_REGULATION_OF_CELL_CYCLE_G2_M_PHASE_TRANSITION	24	0.76227	0.99997	1	1	ATF5,ATM,BLM,CCNA2,CDK1,CDK5RAP3,CLSPN,FANCI,FHL1,FOXN3,FOXO4,GPR132,H2AFY,HMGA2,HUS1,HUS1B,MIIP,MRE11A,NAE1,NBN,SYF2,TAOK3,USP47,ZNF830
GO:FATTY_ACYL_COA_METABOLIC_PROCESS	http://www.broadinstitute.org/gsea/msigdb/cards/GO_FATTY_ACYL_COA_METABOLIC_PROCESS	46	0.76231	0.99997	1	1	ACACA,ACACB,ACOT1,ACOT11,ACOT12,ACOT13,ACOT2,ACOT4,ACOT6,ACOT7,ACOT8,ACOT9,ACSBG1,ACSBG2,ACSF2,ACSF3,ACSL1,ACSL3,ACSL4,ACSL5,ACSL6,ACSM2A,AGK,DGAT2,ELOVL1,ELOVL2,ELOVL3,ELOVL5,ELOVL6,ELOVL7,FAR1,FAR2,FASN,GCDH,HSD17B12,HSD17B4,MCEE,MLYCD,PPT1,PPT2,PTPLB,SCD,SCD5,TECR,THEM4,THEM5
GO:REGULATION_OF_REGULATORY_T_CELL_DIFFERENTIATION	http://www.broadinstitute.org/gsea/msigdb/cards/GO_REGULATION_OF_REGULATORY_T_CELL_DIFFERENTIATION	13	0.76244	0.99997	1	1	CD28,CD46,CTLA4,FOXP3,HLA-G,IFNG,IL2,IRF1,LGALS9,LILRB2,RLTPR,TGFB1,TNFSF4
GO:PRIMARY_LYSOSOME	http://www.broadinstitute.org/gsea/msigdb/cards/GO_PRIMARY_LYSOSOME	17	0.76253	0.99997	1	1	ANXA11,AZU1,DEFA1,DEFA1B,DEFA3,DEFA4,HEXA,HEXB,MPO,NOS1,OLFM4,SNAP23,STX3,STX7,STXBP2,VAMP1,VAMP8
GO:NEGATIVE_REGULATION_OF_INTRINSIC_APOPTOTIC_SIGNALING_PATHWAY	http://www.broadinstitute.org/gsea/msigdb/cards/GO_NEGATIVE_REGULATION_OF_INTRINSIC_APOPTOTIC_SIGNALING_PATHWAY	82	0.76269	0.99997	1	1	AKT1,ARHGEF2,BAG5,BCL2,BCL2L1,BCL2L10,BCL2L12,BCL2L2,BDKRB2,CD44,CD74,CDKN2D,CLU,CREB3,CREB3L1,CXCL12,DDX3X,ELL3,EPO,FIGNL1,GCG,GPX1,HIF1A,HSPA1A,HSPB1,HSPH1,HTRA2,HYOU1,ING2,INS,IVNS1ABP,KDM1A,LRRK2,MAGEA3,MAPK7,MAPK8IP1,MCL1,MIF,MMP9,MUC1,NDUFA13,NDUFS3,NFE2L2,NME5,NOC2L,NOL3,NONO,OPA1,PARK2,PARK7,PARL,PDX1,PGAP2,PINK1,PLAUR,PPIF,PTPN1,PTTG1IP,RRM2B,RRN3,SFRP2,SIRT1,SNAI1,SNAI2,SOD2,SRC,SYVN1,TAF9,TAF9B,TMBIM6,TMEM161A,TPT1,TRAP1,TRIAP1,TRIM32,TXNDC12,USP47,VDAC2,VNN1,WFS1,XBP1,ZNF385A
GO:POSITIVE_REGULATION_OF_IMMUNE_EFFECTOR_PROCESS	http://www.broadinstitute.org/gsea/msigdb/cards/GO_POSITIVE_REGULATION_OF_IMMUNE_EFFECTOR_PROCESS	151	0.76276	0.99997	1	1	ADORA2B,ANKRD17,ANXA1,AP1G1,B2M,BCL10,C12orf4,C1orf177,C3,C6,CADM1,CCL19,CCL2,CCR2,CD226,CD244,CD28,CD300A,CD36,CD40,CD46,CD74,CD80,CD84,CD86,CLCF1,CRTAM,DDX60,DHX58,EXOSC3,F2RL1,FADD,FCER1A,FCER1G,FCER2,FER,FES,FFAR2,FFAR3,FGR,FOXF1,FOXP3,FZD5,GAB2,GATA3,GPRC5B,HLA-A,HLA-B,HLA-DMB,HLA-E,HLX,HMOX1,HPX,HSPD1,IFNG,IL12A,IL12B,IL12RB1,IL13,IL13RA2,IL1B,IL2,IL21,IL23A,IL23R,IL33,IL4,IL4R,IL5,IL6,KLK5,KLK7,KLRC4-KLRK1,KLRK1,LAG3,LAMP1,LBP,LGALS9,LILRB1,LTA,LYN,MALT1,MAP3K7,MIF,MSH6,MYB,MZB1,NCR3,NLRP3,NOS2,NR4A3,P2RX7,PAXIP1,PDPK1,PGC,PHB,PRKCZ,PTAFR,PUM1,PUM2,PVR,PVRL2,RABGEF1,RAC2,RARA,RASGRP1,RBP4,RIPK2,RSAD2,SASH3,SEMA7A,SH2D1A,SH2D1B,SLAMF6,SNX4,SNX6,SOCS5,SPON2,STAP1,STAT5B,STAT6,STX4,STX7,STXBP2,SYK,TBX21,TGFB1,TLR4,TNF,TNFRSF14,TNFRSF4,TNFSF13,TNFSF4,TRAF2,TRAF6,TRIM15,TRIM6,UNC13D,UNG,VAMP2,VAMP3,VAMP8,VAV1,WHSC1,WNT5A,XBP1,XCL1,ZAP70,ZBTB1,ZC3HAV1,ZP3
GO:ACTIVE_ION_TRANSMEMBRANE_TRANSPORTER_ACTIVITY	http://www.broadinstitute.org/gsea/msigdb/cards/GO_ACTIVE_ION_TRANSMEMBRANE_TRANSPORTER_ACTIVITY	168	0.76291	0.99997	1	1	ABCB11,ABCC1,ABCC10,ABCC11,ABCC2,ABCC3,ABCC4,ABCC5,ABCC6,ABCC8,ABCC9,ANXA5,ATP12A,ATP13A1,ATP13A2,ATP13A3,ATP13A4,ATP13A5,ATP1A1,ATP1A2,ATP1A3,ATP1A4,ATP1B1,ATP1B2,ATP1B3,ATP2A1,ATP2A2,ATP2A3,ATP2B1,ATP2B2,ATP2B3,ATP2B4,ATP2C1,ATP2C2,ATP4A,ATP4B,ATP5A1,ATP5B,ATP5C1,ATP5D,ATP5E,ATP5EP2,ATP5F1,ATP5O,ATP6AP1,ATP6AP1L,ATP6V0A1,ATP6V0A2,ATP6V0A4,ATP6V0B,ATP6V0C,ATP6V0D1,ATP6V0E1,ATP6V0E2,ATP6V1A,ATP6V1B2,ATP6V1C1,ATP6V1C2,ATP6V1E1,ATP6V1E2,ATP6V1F,ATP6V1G1,ATP6V1G3,ATP6V1H,ATP7A,ATP7B,ATP8A1,CFTR,FXYD2,PCYOX1,SLC10A1,SLC10A2,SLC10A3,SLC10A4,SLC10A5,SLC10A6,SLC11A1,SLC12A1,SLC12A2,SLC12A4,SLC12A5,SLC12A6,SLC12A7,SLC12A9,SLC13A1,SLC13A3,SLC13A4,SLC13A5,SLC17A1,SLC17A2,SLC17A3,SLC17A4,SLC17A7,SLC1A1,SLC1A2,SLC1A3,SLC1A4,SLC1A5,SLC1A6,SLC1A7,SLC20A1,SLC20A2,SLC22A4,SLC22A5,SLC22A6,SLC22A7,SLC22A8,SLC22A9,SLC23A1,SLC23A2,SLC24A1,SLC24A2,SLC24A3,SLC24A4,SLC24A5,SLC25A11,SLC26A1,SLC26A10,SLC26A11,SLC26A2,SLC26A3,SLC26A4,SLC26A5,SLC26A6,SLC26A7,SLC26A8,SLC26A9,SLC34A1,SLC34A2,SLC34A3,SLC37A1,SLC37A2,SLC37A3,SLC37A4,SLC3A2,SLC47A1,SLC4A1,SLC4A4,SLC4A5,SLC4A7,SLC4A9,SLC5A5,SLC6A1,SLC6A11,SLC6A12,SLC6A13,SLC6A15,SLC6A20,SLC6A5,SLC6A7,SLC6A8,SLC6A9,SLC7A11,SLC8A1,SLC8A2,SLC8A3,SLC9A1,SLC9A2,SLC9A3,SLC9A4,SLC9A5,SLC9A6,SLC9A7,SLC9A8,SLC9A9,SLC9B1,SLC9B2,TCIRG1
GO:CYSTEINE_TYPE_ENDOPEPTIDASE_INHIBITOR_ACTIVITY_INVOLVED_IN_APOPTOTIC_PROCESS	http://www.broadinstitute.org/gsea/msigdb/cards/GO_CYSTEINE_TYPE_ENDOPEPTIDASE_INHIBITOR_ACTIVITY_INVOLVED_IN_APOPTOTIC_PROCESS	22	0.76291	0.99997	1	1	ARRB1,AVP,BIRC2,BIRC3,BIRC5,BIRC8,CD27,DPEP1,GAS6,LEF1,NOL3,PRDX3,PRDX5,RPS6KA1,RPS6KA3,SERPINB9,SNCA,TFAP2B,TNFAIP8,TNFSF14,VIL1,XIAP
GO:MALE_GERM_CELL_NUCLEUS	http://www.broadinstitute.org/gsea/msigdb/cards/GO_MALE_GERM_CELL_NUCLEUS	14	0.76293	0.99997	1	1	ACTL7A,H2AFX,HSPA2,KIF6,MLH1,MLH3,RAN,REC8,SYCP1,TCFL5,TNP1,TNP2,TOPBP1,TRIP13
GO:CORONARY_VASCULATURE_DEVELOPMENT	http://www.broadinstitute.org/gsea/msigdb/cards/GO_CORONARY_VASCULATURE_DEVELOPMENT	36	0.76315	0.99997	1	1	ADAMTS6,AP2B1,C5orf42,DCTN5,DNM2,DYNC2H1,GATA6,GPC3,HAND2,HEY2,LRP2,LTBP1,MEGF8,MESP1,MMP21,MYH10,NDST1,NOTCH1,NRP1,PCSK5,PDGFRB,PLXND1,PRDM1,PRICKLE1,PTK7,SEC24B,SETD2,SMAD6,SNX17,SRF,SUFU,TAB1,TBX1,TBX5,VEGFA,VEGFB
GO:NEGATIVE_REGULATION_OF_CARDIAC_MUSCLE_CELL_APOPTOTIC_PROCESS	http://www.broadinstitute.org/gsea/msigdb/cards/GO_NEGATIVE_REGULATION_OF_CARDIAC_MUSCLE_CELL_APOPTOTIC_PROCESS	13	0.76316	0.99997	1	1	HAND2,HEY2,ILK,JAK2,MYOCD,NKX2-5,NOL3,NRG1,PDPK1,RAPGEF3,SFRP2,SIRT4,SIRT5
GO:REGULATION_OF_LEUKOCYTE_MEDIATED_IMMUNITY	http://www.broadinstitute.org/gsea/msigdb/cards/GO_REGULATION_OF_LEUKOCYTE_MEDIATED_IMMUNITY	153	0.76331	0.99997	1	1	ABR,ADORA2B,AGER,AP1G1,APLF,ARRB2,B2M,BCL6,BCR,BST2,BTK,C10orf54,C12orf4,C3,C4BPA,C4BPB,CADM1,CCL2,CCR2,CD226,CD28,CD300A,CD40,CD84,CEACAM1,CLC,CLCF1,CLEC4G,CR1,CRTAM,EXOSC3,F2RL1,FADD,FCER1A,FCER1G,FCER2,FER,FES,FGR,FOXF1,FOXJ1,FOXP3,FZD5,GAB2,GATA3,HAVCR2,HFE,HLA-A,HLA-B,HLA-E,HMGB1,HMOX1,HPX,HSPD1,ICAM1,IFNA2,IFNB1,IFNG,IGF2,IL10,IL12A,IL12B,IL12RB1,IL13,IL13RA2,IL1B,IL2,IL20RB,IL21,IL23A,IL23R,IL27RA,IL4,IL4R,IL7R,JAK3,KLRC4-KLRK1,KLRK1,LAG3,LAMP1,LEP,LGALS9,LILRB1,LTA,LYN,MALT1,MAP3K7,MICA,MSH6,NCR1,NCR3,NDFIP1,NLRP3,NOS2,P2RX7,PAXIP1,PDPK1,PIK3R6,PPP3CB,PRAM1,PRKCZ,PTAFR,PTPRC,PVR,PVRL2,RABGEF1,RAC2,RASGRP1,RIPK3,RSAD2,SASH3,SERPINB4,SERPINB9,SH2D1A,SH2D1B,SLAMF1,SLAMF6,SNX4,SNX6,SPN,STAP1,STAT5B,STAT6,STX4,STX7,STXBP2,SUPT6H,SUSD4,SYK,TAP1,TBX21,TGFB1,THOC1,TLR3,TLR4,TNF,TNFSF13,TNFSF4,TRAF2,TRAF6,TRPM4,UNC13D,UNG,VAMP2,VAMP3,VAMP8,VAV1,WAS,WHSC1,XCL1,ZAP70,ZBTB1,ZP3
GO:POSITIVE_REGULATION_OF_EPITHELIAL_CELL_APOPTOTIC_PROCESS	http://www.broadinstitute.org/gsea/msigdb/cards/GO_POSITIVE_REGULATION_OF_EPITHELIAL_CELL_APOPTOTIC_PROCESS	21	0.76336	0.99997	1	1	AGER,ANO6,BMP4,CAPN10,CD248,CD40,CD40LG,COL18A1,ECSCR,EIF2S1,FASLG,GSN,IL6,PIAS4,PPARGC1A,PRKCI,SFRP4,SORT1,THBS1,TIA1,XBP1
GO:RESPONSE_TO_RETINOIC_ACID	http://www.broadinstitute.org/gsea/msigdb/cards/GO_RESPONSE_TO_RETINOIC_ACID	102	0.76358	0.99997	1	1	ABCA1,ABL2,ACER2,ADNP2,AQP1,AQP3,ASCL1,ASXL1,BMP4,BMP6,CCL2,CD38,CDKN2D,CLK2,COL1A1,CTSH,CYP17A1,CYP26B1,DKK1,DNAAF2,DRD1,DUSP1,EP300,EPHA3,FZD10,FZD4,FZD7,GDAP1,GDAP2,HDAC2,HOXA2,HSD17B2,HTRA2,IGF2R,IGFBP2,KLF4,KRT13,LEP,LTK,LYN,MICB,MYOG,NCOA1,NDUFA13,NTRK3,OGT,OSR1,OVCA2,OXT,PAX2,PDGFA,PDGFRB,PPARG,PTCH1,PTGES,PTK2B,PTK6,PTK7,RARA,RARG,RBP4,RET,RNF2,RORB,RPL36AL,RXRA,SCAMP3,SERPINF1,SETX,SLC10A3,SLC6A4,SNW1,SOX9,SP100,SREBF1,STRA8,T,TBX1,TESC,TFRC,TIE1,TMEM161A,TNC,TRIM16,TRIML2,TWF2,WNT10B,WNT11,WNT2,WNT3,WNT3A,WNT5A,WNT5B,WNT6,WNT7B,WNT8A,WNT8B,WNT9A,WNT9B,YAP1,YES1,ZNF35
GO:POSITIVE_REGULATION_OF_MOLECULAR_FUNCTION	http://www.broadinstitute.org/gsea/msigdb/cards/GO_POSITIVE_REGULATION_OF_MOLECULAR_FUNCTION	1701	0.76367	0.99997	1	1	ABCA7,ABHD5,ABI1,ABL1,ABL2,ABR,ABRA,ACAP1,ACAP2,ACAP3,ACD,ACE,ACER2,ACR,ACSL1,ACTN2,ACTN4,ACVR1C,ACVR2B,ADAM17,ADAM8,ADAM9,ADAP1,ADAP2,ADC,ADCY1,ADCY2,ADCY3,ADCY4,ADCY5,ADCY6,ADCY7,ADCY8,ADCY9,ADCYAP1,ADCYAP1R1,ADD1,ADIPOQ,ADNP,ADORA1,ADORA2A,ADORA2B,ADPRH,ADPRHL1,ADRA1A,ADRA2A,ADRA2B,ADRA2C,ADRB1,ADRB2,ADRB3,ADRM1,AFAP1L2,AGAP1,AGAP2,AGAP3,AGAP5,AGER,AGFG1,AGFG2,AGRN,AGT,AGTR1,AGTR2,AHSA1,AHSA2,AIFM1,AIM2,AKAP13,AKAP5,AKAP6,AKAP7,AKAP9,AKIRIN2,AKT1,AKT2,AKTIP,ALDH1A1,ALDOB,ALK,ALOX12,ALOX5AP,ALS2,ALS2CL,AMBRA1,AMH,AMPH,ANAPC1,ANAPC10,ANAPC11,ANAPC16,ANAPC2,ANAPC4,ANAPC5,ANAPC7,ANG,ANGPT1,ANGPT4,ANK2,ANK3,ANKRD27,ANP32B,ANXA2,ANXA3,APAF1,APH1B,APOA1,APOA2,APOA4,APOA5,APOC1,APOC2,APOE,APOH,APOPT1,APP,AR,ARAP1,ARAP2,ARAP3,ARC,ARF1,ARF4,ARFGAP1,ARFGAP2,ARFGAP3,ARFGEF1,ARFGEF2,ARHGAP1,ARHGAP10,ARHGAP11A,ARHGAP11B,ARHGAP12,ARHGAP15,ARHGAP17,ARHGAP18,ARHGAP19,ARHGAP20,ARHGAP21,ARHGAP22,ARHGAP23,ARHGAP24,ARHGAP25,ARHGAP26,ARHGAP27,ARHGAP28,ARHGAP29,ARHGAP30,ARHGAP31,ARHGAP32,ARHGAP33,ARHGAP35,ARHGAP36,ARHGAP39,ARHGAP4,ARHGAP40,ARHGAP42,ARHGAP44,ARHGAP5,ARHGAP6,ARHGAP8,ARHGAP9,ARHGDIA,ARHGDIB,ARHGDIG,ARHGEF10,ARHGEF10L,ARHGEF11,ARHGEF12,ARHGEF15,ARHGEF16,ARHGEF17,ARHGEF18,ARHGEF19,ARHGEF2,ARHGEF25,ARHGEF26,ARHGEF3,ARHGEF33,ARHGEF37,ARHGEF38,ARHGEF4,ARHGEF40,ARHGEF5,ARHGEF6,ARHGEF7,ARID5B,ARL1,ARL6IP5,ARRB1,ARRDC3,ARRDC4,ARTN,ASAP1,ASAP2,ASAP3,ASPH,ATF2,ATG14,ATP1B1,ATP1B2,ATP1B3,ATP2B4,ATP7A,AURKB,AVPI1,AVPR1A,AVPR2,AXIN1,AXIN2,AZIN1,AZU1,B2M,B3GAT3,BAD,BAI3,BAK1,BAMBI,BAX,BBC3,BCAP31,BCAR3,BCAS3,BCL10,BCL2,BCL2L10,BCL2L11,BCL2L13,BCR,BEX1,BID,BIRC7,BMI1,BMP2,BMP4,BNIP2,BOK,BRAF,BTC,BTK,BTRC,BUB1B,BUB3,BUD31,C12orf5,C15orf62,C1QTNF2,C5,C5AR1,C6orf89,C8orf44-SGK3,CAB39,CACNA2D1,CACNB2,CALCR,CALM1,CALM2,CALM3,CAMK1,CAMK1D,CAMK2A,CAMK2B,CAMK2D,CAMK2G,CAMKK1,CAP1,CAP2,CAPN3,CAPRIN2,CARD10,CARD11,CARD14,CARD8,CARTPT,CASP1,CASP2,CASP3,CASP7,CASP8,CASP9,CAT,CAV1,CAV2,CCDC88A,CCK,CCL1,CCL11,CCL13,CCL14,CCL15,CCL16,CCL18,CCL19,CCL2,CCL20,CCL21,CCL23,CCL25,CCL3,CCL4,CCL5,CCL7,CCL8,CCNB1,CCNC,CCND1,CCND2,CCND3,CCNH,CCNK,CCNL1,CCNL2,CCNT1,CCNT2,CCNY,CCR7,CCS,CCT2,CCT4,CD300A,CD4,CD40,CD40LG,CD74,CD81,CDC14B,CDC16,CDC20,CDC20B,CDC23,CDC25B,CDC26,CDC27,CDC42,CDC42EP1,CDC42EP2,CDC42EP3,CDC42EP4,CDC42EP5,CDC6,CDH3,CDK1,CDK5,CDK5R1,CDK5R2,CDK9,CDKL5,CDKN1A,CDKN1B,CDKN2A,CEBPG,CENPE,CFLAR,CFTR,CHI3L1,CHM,CHML,CHN1,CHN2,CHP2,CHRM4,CHRNA3,CHRNA7,CHTF18,CHTF8,CHTOP,CHUK,CIB1,CIDEB,CLIC2,CLOCK,CLPS,CLPX,CLSPN,CLU,CNOT6,COL4A3,COPS8,CORO1C,CR1,CRADD,CRBN,CREB3,CRHR1,CRHR2,CRK,CRKL,CRTC1,CRTC2,CRTC3,CSF1,CSF1R,CSF2,CSF2RB,CSF3,CSK,CSPG4,CTAGE5,CTBP2,CTGF,CTH,CTHRC1,CTNNB1,CTSA,CTSH,CTSS,CUL1,CXCL1,CXCL13,CXCR4,CYCS,CYFIP2,CYP27B1,CYR61,CYTH1,CYTH2,CYTH3,CYTH4,CYTL1,DAB1,DAB2IP,DACT1,DAOA,DAP,DAPK1,DAXX,DBF4,DBF4B,DBNL,DCP1B,DCUN1D1,DCUN1D2,DCUN1D3,DCUN1D4,DCUN1D5,DDR2,DDRGK1,DDX3X,DDX58,DENND1A,DENND1B,DENND1C,DENND2A,DENND2C,DENND2D,DENND3,DENND4A,DENND4B,DENND4C,DENND5A,DENND5B,DEPDC1,DEPDC1B,DEPDC5,DEPDC7,DERL1,DHFR,DIABLO,DIRAS1,DIRAS2,DIS3,DKC1,DLC1,DLG1,DLG4,DMD,DNAJA3,DNAJB1,DNAJB11,DNAJB6,DNAJC1,DNAJC10,DNAJC2,DNAJC24,DNAJC9,DNM2,DNMBP,DNMT3L,DOCK1,DOCK10,DOCK11,DOCK2,DOCK3,DOCK4,DOCK5,DOCK6,DOCK7,DOCK8,DOCK9,DOK7,DPH3,DRD1,DRD2,DRD4,DRD5,DSCC1,DSTYK,DUSP12,DUSP19,DUSP5,DUSP6,DUSP7,DUSP9,DVL2,DVL3,EBF2,ECT2,ECT2L,EDA,EDA2R,EDF1,EDN1,EDN2,EDN3,EDNRA,EEF1A2,EFCAB4B,EFNA1,EFNA5,EGF,EGFR,EGLN3,EIF2AK2,EIF2AK3,EIF2B1,EIF2B2,EIF2B3,EIF2B4,EIF2B5,ELANE,ELMO1,ELMOD1,ELMOD2,EMP2,ENO1,EP300,EPB41,EPB41L5,EPGN,EPHA1,EPHA2,EPHA4,EPHA5,EPHA8,EPM2AIP1,EPO,EPS8L1,EPS8L2,ERBB2,ERBB3,ERBB4,ERC1,ERCC2,ERCC6,EREG,ERN1,ERP29,ERRFI1,ESR1,ESR2,EVI5,EVI5L,EZH2,F11R,F2R,F3,FABP1,FADD,FAM115A,FAM13A,FAM13B,FAM162A,FAM20A,FAM58A,FARP1,FARP2,FAS,FASLG,FBLN1,FBXO5,FBXO8,FBXW7,FCER1A,FCER2,FER,FFAR1,FGD1,FGD2,FGD3,FGD4,FGD5,FGD6,FGF1,FGF10,FGF13,FGF14,FGF16,FGF17,FGF18,FGF19,FGF2,FGF20,FGF22,FGF23,FGF4,FGF5,FGF6,FGF7,FGF8,FGF9,FGFR1,FGFR2,FGFR3,FGFR4,FGR,FIS1,FKBP1A,FLCN,FLOT1,FLT1,FLT3,FN1,FNBP1,FNBP1L,FNIP1,FNTA,FOSL1,FOXA1,FOXJ1,FOXL2,FPR1,FRS2,FRS3,FSHR,FTMT,FXN,FYN,FZD1,FZD10,FZD2,FZD4,FZD5,FZD8,FZR1,GAB1,GABARAPL2,GADD45A,GADD45B,GADD45G,GAL,GALR2,GAPVD1,GARNL3,GAS6,GATA3,GBF1,GCG,GCGR,GCH1,GCLM,GCN1L1,GDI1,GDI2,GDNF,GFRA1,GFRA2,GFRA3,GFRA4,GH1,GHR,GHRHR,GHRL,GIPR,GIT1,GIT2,GLP1R,GLRX,GM2A,GMFB,GMFG,GMIP,GNA13,GNA15,GNAI2,GNAL,GNAQ,GNAS,GNAT1,GNB2L1,GNB5,GNG3,GNL3L,GOLGA2,GORASP1,GPIHBP1,GPLD1,GPR133,GPR55,GPR65,GPRC5B,GRB2,GREM1,GRHL2,GRHL3,GRIN1,GRIN2A,GRIN2B,GRIN2C,GRIN2D,GRM1,GRM4,GRTP1,GSK3A,GSK3B,GSN,GSTM2,GSTO1,GTF2F1,GTF3C4,GUCA1A,GUCA1B,GUCA1C,GUCA2A,GUCA2B,HAND2,HAP1,HBEGF,HDAC4,HDAC5,HERC1,HERC2,HES1,HFE,HGF,HIF1A,HIPK2,HIST1H2BA,HMBOX1,HMGA2,HMGB1,HMGB2,HMHA1,HNRNPU,HPCA,HRAS,HSP90AB1,HSPA1A,HSPA1B,HSPA2,HSPA5,HSPD1,HSPE1,HSPH1,HTR2A,HTR2B,HTRA2,HTT,ICAM1,IFI16,IFI27,IFNG,IFT57,IGF1,IGF2,IGFBP3,IKBKB,IKBKG,IL10,IL1B,IL2,IL2RA,IL2RB,IL2RG,IL3,IL4,IL5,IL5RA,IL6,IL6R,ILK,INPP5B,INS,INSR,IQGAP1,IQGAP2,IQGAP3,IQSEC1,IQSEC2,IQSEC3,IRAK1,IRAK2,IRAK3,IRF4,IRS1,IRS2,ISL1,ITGA1,ITGA2,ITGA6,ITGB1,ITGB1BP1,ITGB2,ITGB3,ITK,ITSN1,ITSN2,JAK1,JAK2,JAK3,JMY,JPH2,JTB,JUN,JUP,KALRN,KAT2A,KAT2B,KCNE2,KCNE3,KCNJ11,KDM1A,KIAA1199,KIAA1244,KIAA1432,KIDINS220,KIF14,KISS1R,KIT,KITLG,KL,KLB,KLF4,KNDC1,KRAS,KRIT1,LAMTOR1,LAMTOR2,LAMTOR3,LAT,LCK,LCP2,LEP,LFNG,LGALS9,LHCGR,LIMS1,LLGL1,LLGL2,LMF1,LMO4,LPAR1,LPAR2,LPAR3,LRP5,LRP6,LRP8,LRRK2,LTC4S,LTF,LYN,MAD2L1,MADD,MAGEC2,MAGED1,MAGI2,MALT1,MAP2K1,MAP2K2,MAP2K3,MAP2K5,MAP2K6,MAP2K7,MAP3K1,MAP3K10,MAP3K11,MAP3K12,MAP3K13,MAP3K15,MAP3K2,MAP3K3,MAP3K4,MAP3K5,MAP3K6,MAP3K7,MAP3K8,MAP3K9,MAP4K1,MAP4K2,MAP4K3,MAP4K5,MAPK1,MAPK10,MAPK11,MAPK12,MAPK14,MAPK3,MAPK8,MAPK8IP2,MAPK8IP3,MAPK9,MAPKAPK3,MAPKAPK5,MAPRE1,MAPRE3,MARCKS,MARK2,MAS1,MASTL,MAVS,MBTPS2,MCF2,MCF2L,MCF2L2,MDFI,MDFIC,MED1,MED16,MED25,MEF2C,MEFV,MEN1,MFNG,MGST2,MID1IP1,MID2,MIF,MLLT4,MMD,MMD2,MMP14,MMP15,MMP16,MMP17,MMP24,MMP9,MOS,MRE11A,MSH2,MSH3,MSH6,MST1R,MTCH1,MTDH,MTPN,MUC20,MUL1,MYBPC3,MYC,MYL3,MYL4,MYO9A,MYO9B,MYOCD,NBN,NCF4,NCK1,NCK2,NCKAP1L,NCOA2,NCOA3,NCSTN,NDEL1,NDP,NDUFA13,NEK10,NEK2,NEK5,NEK7,NELL1,NET1,NEUROD1,NEUROD2,NEUROG1,NEUROG2,NEUROG3,NF1,NFAM1,NFKB1,NFKB2,NFKBIA,NFKBIB,NGEF,NGF,NGFR,NGFRAP1,NHEJ1,NHLH2,NKX2-2,NKX3-1,NKX6-1,NLGN3,NLRC4,NLRP1,NLRP12,NLRP2,NLRP3,NME1,NMUR1,NMUR2,NOD1,NOD2,NODAL,NOS1,NOS1AP,NOS2,NOS3,NOX4,NOXA1,NOXO1,NPM1,NPM2,NPNT,NPPA,NPR3,NPRL2,NPRL3,NR1H2,NR1H3,NR4A2,NRG1,NRG2,NRG3,NRG4,NRK,NRP1,NRTN,NSMAF,NTF3,NTRK1,NTRK3,NTSR1,NVL,OBFC1,OBSCN,OCRL,ODAM,OGT,OPHN1,OPRD1,OSBPL8,P2RX1,P2RX7,P2RY11,P2RY12,PACS1,PAK1,PAK2,PAK3,PARK2,PARK7,PARM1,PARP1,PARP16,PAWR,PCNA,PCOLCE,PCOLCE2,PDCD10,PDCD2,PDCD5,PDCD6,PDE5A,PDE6G,PDE6H,PDGFA,PDGFB,PDGFC,PDGFD,PDGFRA,PDGFRB,PDPK1,PDX1,PEA15,PERP,PFKFB1,PFKFB2,PFN1,PFN2,PGAM5,PHACTR4,PIBF1,PICALM,PIDD,PIH1D1,PIK3CA,PIK3CB,PIK3CG,PIK3R2,PIK3R4,PIK3R5,PIK3R6,PILRB,PIM1,PIN1,PINK1,PINX1,PIP5K1A,PIRT,PITRM1,PITX2,PKD1,PKD2,PKIB,PKN1,PKP4,PLA2G1B,PLA2G5,PLAA,PLAUR,PLCB1,PLCB2,PLCE1,PLCG1,PLCG2,PLCL1,PLCL2,PLEK,PLEKHG1,PLEKHG2,PLEKHG3,PLEKHG4,PLEKHG4B,PLEKHG5,PLEKHG6,PLEKHG7,PLIN5,PLK1,PLK2,PLSCR1,PLXNB1,PLXND1,PMAIP1,PML,PNKP,PNLIP,PON1,POT1,PPAP2B,PPARG,PPARGC1A,PPARGC1B,PPM1F,PPP1R12A,PPP1R12B,PPP1R15A,PPP1R3G,PPP1R9A,PPP2CA,PPP2R3C,PPP2R4,PPP2R5B,PPP3CA,PPRC1,PRDX3,PREB,PRELID1,PREX1,PREX2,PRKAA1,PRKACA,PRKACB,PRKACG,PRKAG1,PRKAG2,PRKAR1A,PRKAR1B,PRKAR2A,PRKAR2B,PRKCA,PRKCB,PRKCD,PRKCE,PRKCH,PRKCI,PRKCQ,PRKCZ,PRKD1,PRKD2,PRKRA,PRLR,PROK1,PROK2,PROX1,PSAP,PSAPL1,PSD,PSD2,PSD3,PSD4,PSEN1,PSEN2,PSENEN,PSMA1,PSMA2,PSMA3,PSMA4,PSMA5,PSMA6,PSMA7,PSMA8,PSMB1,PSMB10,PSMB11,PSMB2,PSMB3,PSMB4,PSMB5,PSMB6,PSMB7,PSMB8,PSMB9,PSMC1,PSMC2,PSMC3,PSMC4,PSMC5,PSMC6,PSMD1,PSMD10,PSMD11,PSMD12,PSMD13,PSMD14,PSMD2,PSMD3,PSMD4,PSMD5,PSMD6,PSMD7,PSMD8,PSMD9,PSME1,PSME2,PSME3,PSME4,PSMF1,PSPN,PSRC1,PTAFR,PTEN,PTGIR,PTK2,PTK2B,PTPLAD1,PTPN1,PTPN11,PTPRA,PTPRC,PYCARD,PYDC1,PYGO2,RAB1A,RAB3A,RAB3GAP1,RAB3GAP2,RAB3IL1,RAB3IP,RAB4A,RABEP1,RABEP2,RABGAP1,RABGAP1L,RABGEF1,RABIF,RAC1,RACGAP1,RAD50,RAF1,RALB,RALBP1,RALGAPA1,RALGAPA2,RALGAPB,RALGDS,RALGPS1,RALGPS2,RAN,RANBP1,RANGAP1,RANGRF,RAP1A,RAP1GAP,RAP1GAP2,RAP1GDS1,RAPGEF1,RAPGEF2,RAPGEF3,RAPGEF4,RAPGEF5,RAPGEF6,RAPGEFL1,RARA,RASA1,RASA2,RASA3,RASA4B,RASAL1,RASAL2,RASAL3,RASGEF1A,RASGEF1B,RASGEF1C,RASGRF1,RASGRF2,RASGRP1,RASGRP2,RASGRP3,RASGRP4,RASSF2,RBCK1,RCBTB2,RCC1,RCC2,RCVRN,RELA,RELN,REST,RET,RFC1,RFC3,RFC4,RFC5,RFK,RFNG,RGL1,RGL2,RGL3,RGL4,RGN,RGP1,RGS1,RGS10,RGS11,RGS12,RGS13,RGS14,RGS16,RGS17,RGS18,RGS19,RGS2,RGS20,RGS21,RGS22,RGS3,RGS4,RGS5,RGS6,RGS7,RGS8,RGS9,RGSL1,RHEBL1,RHOA,RHOC,RHOG,RIC8A,RIC8B,RICTOR,RIN1,RIN2,RIN3,RINL,RIPK1,RIPK2,RIPK3,RIPK4,RNF207,RNF25,RNF31,RNF41,ROBO1,RP2,RPGR,RPLP1,RPS2,RPS27A,RPS27L,RPS3,RPS6KA4,RPS6KA5,RPTOR,RQCD1,RSU1,RTN4R,RUNDC1,RUNDC3A,RXRB,RYR2,S100A1,S100A10,S100A12,S100A8,S100A9,S1PR1,S1PR2,S1PR4,SAA1,SAE1,SASH1,SAV1,SBF1,SBF2,SCARB1,SCRIB,SDC4,SELE,SEMA4D,SEMG1,SEMG2,SENP1,SERGEF,SERINC1,SERINC2,SERINC5,SERPINB3,SETMAR,SFRP1,SFRP2,SFTPB,SGK1,SGK2,SGK3,SGSM1,SGSM2,SGSM3,SH2D3A,SH2D3C,SH3BGRL3,SH3BP1,SHANK3,SHC1,SHC2,SHC3,SHH,SIPA1,SIPA1L1,SIPA1L2,SIPA1L3,SIRT1,SIRT2,SKI,SKP1,SLC11A1,SLC11A2,SLC27A1,SLC39A10,SLC9A1,SLX4,SMAD3,SMAP1,SMAP2,SMARCA4,SMARCB1,SMO,SNCA,SNX13,SNX18,SNX9,SOD1,SORL1,SOS1,SOS2,SOX7,SP100,SPAG8,SPAG9,SPATA13,SPDYA,SPHK1,SPPL3,SPRY2,SPTA1,SPTAN1,SPTB,SPTBN1,SPTBN2,SPTBN4,SPTBN5,SRA1,SRC,SRCIN1,SRF,SRGAP1,SRGAP3,SSBP1,ST5,STAP1,STARD13,STARD8,STAT3,STIM1,STIM2,STK11,STK3,STK36,STK4,STOX1,STRADA,STRADB,STUB1,STX4,STXBP5,STXBP5L,SUGT1,SUMO1,SYDE1,SYDE2,SYK,SYNGAP1,SYNGR3,TAB1,TAB2,TAB3,TAF12,TAGAP,TAOK2,TAOK3,TAX1BP3,TBC1D1,TBC1D10A,TBC1D10B,TBC1D10C,TBC1D12,TBC1D13,TBC1D14,TBC1D15,TBC1D16,TBC1D17,TBC1D19,TBC1D2,TBC1D20,TBC1D21,TBC1D22A,TBC1D22B,TBC1D24,TBC1D25,TBC1D26,TBC1D2B,TBC1D30,TBC1D3F,TBC1D3H,TBC1D4,TBC1D5,TBC1D7,TBC1D8,TBC1D8B,TBC1D9,TBC1D9B,TBCD,TBCK,TBXA2R,TCEA1,TCF3,TCF7L2,TCP1,TDGF1,TEK,TELO2,TERF2,TERF2IP,TERT,TESC,TFAP4,TGFB1,TGFB2,TGFB3,TGFBR1,TGFBR2,THBS1,THY1,TIAM1,TIAM2,TICAM1,TIMP2,TIRAP,TLR2,TLR3,TLR4,TLR6,TLR9,TMEM110,TMEM173,TNF,TNFAIP8L3,TNFRSF10A,TNFRSF10B,TNFRSF11A,TNFSF10,TNFSF11,TNFSF15,TNFSF18,TNIK,TNKS,TNNT2,TOM1L1,TOPORS,TOR1AIP1,TOR1AIP2,TP53BP1,TP73,TPD52L1,TPM1,TPX2,TRADD,TRAF1,TRAF2,TRAF4,TRAF5,TRAF6,TRAF7,TRAPPC1,TRAPPC4,TRAPPC9,TRDN,TRIB3,TRIM13,TRIM14,TRIM15,TRIM21,TRIM22,TRIM23,TRIM25,TRIM26,TRIM27,TRIM31,TRIM32,TRIM34,TRIM37,TRIM38,TRIM5,TRIM52,TRIM6,TRIM62,TRIM8,TRIO,TRIP10,TRPC6,TSC1,TSC2,TSHR,TSSK4,TWIST1,TXK,TXN,UBA2,UBA52,UBB,UBC,UBE2C,UBE2D1,UBE2E1,UBE2I,UBE2L3,UBE2N,UBE2S,UBE2V1,UCN,UNC119,USP33,USP6NL,VANGL2,VAPB,VAV1,VAV2,VAV3,VCP,VDR,VEGFA,VIP,VIPR2,VLDLR,VRK3,WFS1,WNK1,WNK2,WNK3,WNK4,WNT1,WNT10B,WNT11,WNT2,WNT3A,WNT4,WNT5A,WNT9B,WRAP53,WRN,XCL1,XCL2,XDH,XRCC4,YWHAB,ZEB2,ZFP91,ZIC2,ZNF16,ZNF268,ZNF622,ZP3,ZP4
GO:HEME_METABOLIC_PROCESS	http://www.broadinstitute.org/gsea/msigdb/cards/GO_HEME_METABOLIC_PROCESS	29	0.76383	0.99997	1	1	ALAD,ALAS1,ALAS2,AMBP,ATPIF1,BDH2,BLVRA,BLVRB,COX10,COX15,CPOX,FECH,FXN,HMBS,HMOX1,HMOX2,HPX,IBA57,NFE2L1,PPOX,SLC11A2,SLC25A38,SLC25A39,TMEM14C,TSPO,UGT1A1,UGT1A4,UROD,UROS
GO:IRON_ION_BINDING	http://www.broadinstitute.org/gsea/msigdb/cards/GO_IRON_ION_BINDING	148	0.76397	0.99997	1	1	ACO2,ACP5,AGMO,ALKBH1,ALKBH2,ALKBH3,ALKBH8,ALOX12,ALOX12B,ALOX15,ALOX15B,ALOX5,ALOXE3,AOX1,BBOX1,CALR,CDO1,CH25H,CYGB,CYP11A1,CYP11B1,CYP11B2,CYP17A1,CYP19A1,CYP1A1,CYP1A2,CYP1B1,CYP20A1,CYP21A2,CYP24A1,CYP26A1,CYP26B1,CYP26C1,CYP27A1,CYP27B1,CYP27C1,CYP2A13,CYP2A6,CYP2A7,CYP2B6,CYP2C18,CYP2C19,CYP2C8,CYP2C9,CYP2D6,CYP2E1,CYP2F1,CYP2J2,CYP2S1,CYP2U1,CYP2W1,CYP39A1,CYP3A4,CYP3A43,CYP3A5,CYP3A7,CYP46A1,CYP4A11,CYP4A22,CYP4B1,CYP4F11,CYP4F12,CYP4F2,CYP4F22,CYP4F3,CYP4V2,CYP4X1,CYP4Z1,CYP51A1,CYP7A1,CYP7B1,CYP8B1,DNAJC24,EGLN1,EGLN2,EGLN3,ETHE1,FA2H,FBXL5,FDX1,FECH,FTH1,FTHL17,FTL,FTMT,FTO,FXN,HAAO,HBA1,HBA2,HBB,HBD,HBE1,HBG1,HBG2,HBM,HBQ1,HBZ,HEPH,HIF1AN,ISCA1,ISCA2,ISCU,JMJD6,KDM3A,LCN2,LEPRE1,LEPREL1,LTF,MFI2,MIOX,MSMO1,MTRR,NDOR1,NFU1,NOS1,NOS2,NOS3,NT5E,OGFOD2,P4HA1,P4HA2,P4HA3,P4HTM,PAH,PDF,PHF2,PHF8,PLOD1,PLOD2,PLOD3,PPEF1,PPEF2,PTGIS,SCD,SNCA,TBXAS1,TET1,TET2,TF,TH,TMLHE,TPH1,TPH2,TYW1,TYW5,UROD,XDH
GO:REGULATION_OF_STRESS_ACTIVATED_PROTEIN_KINASE_SIGNALING_CASCADE	http://www.broadinstitute.org/gsea/msigdb/cards/GO_REGULATION_OF_STRESS_ACTIVATED_PROTEIN_KINASE_SIGNALING_CASCADE	194	0.76411	0.99997	1	1	AIDA,AKT1,AMBP,ANKRD6,ARHGEF5,ARL6IP5,AXIN1,BIRC7,BMP2,CARD9,CAV3,CCL19,CCL21,CCR7,CD27,CD40LG,CDC42,COPS5,CRHR2,CTGF,DAB2IP,DACT1,DAXX,DBNL,DLG1,DNAJA1,DTNBP1,DUSP10,DUSP15,DUSP19,DUSP3,DVL2,DVL3,EDA2R,EDAR,EDN1,EIF2AK2,EPHA4,EPHB1,ERCC6,ERN1,EZR,F2RL1,FCER1A,FGD2,FGF19,FKTN,FLT4,FOXM1,FOXO1,FZD10,FZD4,FZD5,FZD7,FZD8,GAB1,GADD45A,GADD45B,GADD45G,GDF6,GPS2,GREM1,GRIK2,GSTP1,HDAC3,HGF,HIPK2,HIPK3,HMGB1,HMGCR,HRAS,HSPH1,IGBP1,IGF1R,IL1A,IL1B,IL26,ITCH,LEP,LGALS9,LTBR,LYN,MAGI3,MAP2K1,MAP2K2,MAP2K7,MAP3K10,MAP3K11,MAP3K2,MAP3K3,MAP3K4,MAP3K5,MAP3K6,MAP3K7,MAP3K9,MAP4K1,MAP4K2,MAP4K4,MAP4K5,MAPK1,MAPK3,MAPK8IP1,MAPK8IP2,MAPK8IP3,MAPK9,MARVELD3,MDFI,MDFIC,MECOM,MEN1,MID1,MINK1,MUL1,MYC,NBR1,NCOR1,NOD1,NOD2,NOX1,NRK,OPRK1,PAFAH1B1,PAK1,PARK2,PBK,PDCD10,PDCD4,PER1,PHLPP1,PINK1,PKN1,PLCB1,PPEF2,PRDX1,PRMT1,PTK2B,PTPLAD1,PTPN1,PTPN22,PYCARD,RAP2A,RASGRP1,RASSF2,RIPK1,RIPK2,RPS3,SASH1,SDCBP,SEMA4C,SERPINB3,SERPINF2,SFRP1,SFRP2,SH3RF1,SLAMF1,SPAG9,STK25,STK3,SYK,TAOK1,TAOK2,TAOK3,TGFB2,TIAM1,TIRAP,TLR3,TLR4,TLR6,TLR9,TNF,TNFRSF11A,TNFRSF19,TNFSF11,TNIK,TNXB,TP73,TPD52L1,TRAF2,TRAF4,TRAF6,TRPV4,ULK4,UNC5CL,VANGL2,VEGFA,WNT16,WNT5A,WNT7A,XDH,ZC3H12A,ZEB2,ZMYND11,ZNF622,ZNF675
MIR-317_BETEL	https://www.ncbi.nlm.nih.gov/pubmed/20799968	2952	0.76418	0.99997	1	1	AACS,AADACL3,AASDH,AASDHPPT,AASS,ABCA6,ABCA8,ABCB5,ABCC12,ABCC6,ABCC9,ABCD2,ABCD4,ABHD1,ABHD17A,ABHD3,ABHD5,ABHD6,ABI1,ABI2,ABI3BP,ACAD11,ACADL,ACADM,ACADSB,ACAN,ACAP2,ACKR4,ACPL2,ACSBG2,ACSL3,ACSL6,ACSM2A,ACTBL2,ACTN2,ACVR1,ACVR1C,ACYP2,ADAM18,ADAM20,ADAM22,ADAM23,ADAM30,ADAM9,ADAMTS20,ADAMTS5,ADAMTSL1,ADAT2,ADCY9,ADH1B,ADK,ADM,ADO,ADORA3,ADPGK,AFF3,AFM,AGAP3,AGGF1,AGK,AGO1,AGO4,AGPAT3,AGPAT5,AGPAT9,AGPS,AGR3,AHCYL1,AHCYL2,AHDC1,AHI1,AHR,AIDA,AIFM2,AIMP1,AJUBA,AKAP10,AKAP13,AKAP2,AKAP6,AKIRIN2,AKR1D1,AKT2,AKTIP,ALDH8A1,ALG1,ALG12,ALG6,ALMS1,ALPI,ALPK1,ALPP,ALPPL2,AMD1,AMDHD1,AMMECR1,AMOT,AMTN,ANAPC1,ANAPC16,ANGPT1,ANGPTL3,ANK3,ANKAR,ANKDD1A,ANKRA2,ANKRD11,ANKRD12,ANKRD13A,ANKRD22,ANKRD28,ANKRD32,ANKRD34B,ANKRD34C,ANKRD49,ANKS1B,ANKS3,ANO3,ANO4,ANO8,ANXA10,ANXA4,ANXA7,AOX1,AP1G1,AP1S3,AP2A1,AP3B1,AP3S1,AP4E1,APCDD1L,APH1B,API5,APLN,APOBEC2,APOBEC4,APOL5,APPL2,AQP4,AQP8,ARF1,ARF5,ARF6,ARFIP2,ARG1,ARG2,ARGFX,ARHGAP10,ARHGAP11A,ARHGAP17,ARHGAP18,ARHGAP20,ARHGAP24,ARHGAP29,ARHGAP31,ARHGAP32,ARHGAP42,ARHGAP44,ARHGAP5,ARHGAP6,ARHGDIB,ARHGEF10,ARHGEF12,ARHGEF15,ARHGEF18,ARHGEF3,ARHGEF7,ARID1B,ARID2,ARID4B,ARL11,ARL13A,ARL13B,ARL6,ARL6IP5,ARMC8,ARMCX3,ARPC2,ARRDC3,ARSB,ARSD,AS3MT,ASAH1,ASCC3,ASCL4,ASH1L,ASNS,ASPH,ATAD2B,ATF6,ATF7IP,ATF7IP2,ATG12,ATG2B,ATG3,ATG4A,ATG5,ATG7,ATL1,ATM,ATP10A,ATP10B,ATP11B,ATP13A3,ATP1B1,ATP1B2,ATP2A2,ATP2B2,ATP2C1,ATP5C1,ATP5F1,ATP6V0A1,ATP6V0A4,ATP6V1C1,ATP7A,ATP8A1,ATP8B1,ATP8B4,ATPAF1,ATPIF1,ATXN2,ATXN3L,ATXN7L1,AXDND1,AXIN1,AZIN1,B3GALNT2,B3GALT2,B4GALNT2,B4GALT4,B4GALT5,B4GALT6,BACH1,BAG2,BAG4,BAG5,BAI3,BAIAP2L1,BAMBI,BANK1,BASP1,BAZ1A,BAZ2A,BBX,BCAN,BCL11A,BCL2,BCL2A1,BCL2L13,BCLAF1,BCOR,BDH2,BDP1,BEND6,BEND7,BEST3,BET1,BEX5,BHLHE22,BHLHE41,BID,BLCAP,BLOC1S5,BLZF1,BNIP2,BOLL,BRAF,BRAP,BRD1,BRINP3,BROX,BTAF1,BTBD1,BTF3L4,BTLA,BTN3A1,BTN3A3,C10orf32,C11orf30,C11orf57,C11orf87,C11orf88,C12orf29,C12orf4,C12orf74,C14orf28,C15orf48,C16orf46,C16orf78,C16orf87,C16orf90,C17orf103,C17orf104,C18orf25,C18orf56,C1orf110,C1orf141,C1orf52,C1orf64,C1orf86,C1orf87,C1QTNF3,C1QTNF7,C20orf197,C20orf26,C21orf62,C21orf91,C2CD2,C2CD4C,C2orf68,C3orf49,C3orf55,C3orf58,C4orf32,C5orf24,C5orf51,C5orf55,C6orf222,C6orf47,C7orf31,C7orf60,C7orf71,C8orf33,C8orf37,C8orf4,C9orf170,C9orf24,C9orf66,C9orf72,C9orf85,CA1,CA10,CA7,CABLES2,CACFD1,CACNA1D,CACNA1G,CACNB2,CADPS,CALCOCO1,CALCRL,CALD1,CAMTA1,CAND1,CAPN10,CAPN2,CAPRIN2,CAPS2,CASC1,CASP3,CASP7,CASP8,CASQ2,CASZ1,CATSPERG,CAV2,CBLL1,CBLN2,CBLN4,CC2D1B,CC2D2A,CCAR1,CCDC102B,CCDC126,CCDC152,CCDC153,CCDC170,CCDC171,CCDC174,CCDC30,CCDC34,CCDC64,CCDC67,CCDC73,CCDC81,CCDC85A,CCDC85C,CCDC89,CCDC91,CCNDBP1,CCNG2,CCNH,CCNI,CCNJ,CCNL2,CCNY,CCNYL1,CCPG1,CCSAP,CCSER1,CCSER2,CCZ1,CCZ1B,CD109,CD164,CD1B,CD2,CD274,CD276,CD28,CD2AP,CD302,CD44,CD55,CD80,CD83,CD84,CD8B,CD96,CDADC1,CDC123,CDC23,CDC37L1,CDC42,CDC42EP4,CDC6,CDC73,CDCA2,CDCP1,CDH11,CDH12,CDH20,CDH7,CDHR3,CDK13,CDK15,CDK16,CDK2AP1,CDKAL1,CDKN2B,CDKN3,CEACAM19,CELF2,CENPE,CENPW,CEP128,CEP192,CEP44,CEP57,CEP63,CEP70,CEP72,CEP85L,CEP89,CEP97,CEPT1,CERS2,CGN,CH25H,CHAMP1,CHD1,CHD6,CHD7,CHD9,CHIA,CHIC1,CHM,CHN2,CHORDC1,CHP2,CHPT1,CHRDL1,CHRM2,CHRNB1,CHST1,CHST10,CHSY3,CIC,CIDEC,CISD1,CLCA2,CLDN11,CLDN12,CLDN18,CLDN22,CLDND1,CLEC12B,CLEC3A,CLEC4M,CLEC7A,CLGN,CLIC5,CLIC6,CLINT1,CLIP4,CLK4,CLN3,CLSPN,CLTA,CLUAP1,CLUL1,CMBL,CMTM2,CMTM3,CNEP1R1,CNGA1,CNGB3,CNIH1,CNIH4,CNOT4,CNOT6L,CNTLN,CNTN3,CNTNAP2,COA5,COA7,COBL,COBLL1,COCH,COG3,COG6,COL10A1,COL11A1,COL14A1,COL19A1,COL4A1,COL4A3,COL4A3BP,COL4A5,COL5A1,COL5A2,COL6A6,COL8A1,COLEC12,COLGALT1,COMMD2,COMMD8,COPA,COPB1,COPS2,COPS8,COQ10B,COQ7,CORIN,COX15,COX16,COX7B,CPA4,CPD,CPE,CPEB2,CPLX1,CPLX4,CPM,CPNE8,CPOX,CPPED1,CPSF6,CPSF7,CRB1,CREB1,CREM,CRH,CRHBP,CRIM1,CRISP3,CRISPLD1,CRKL,CRP,CRYGS,CRYZ,CSE1L,CSF2RB,CSMD2,CSMD3,CSNK1G3,CSRP3,CST11,CSTF2T,CTBP1,CTDSP2,CTDSPL,CTH,CTNNA3,CTNND1,CTPS1,CTPS2,CTRC,CTSC,CTSF,CTSW,CTTNBP2,CTTNBP2NL,CTXN2,CUL3,CUL4A,CUL5,CUTC,CX3CR1,CXCL11,CXCL12,CXCL14,CXCL9,CXorf38,CYB5B,CYB5D1,CYB5R4,CYHR1,CYP19A1,CYP24A1,CYP27C1,CYP2S1,CYP4F3,CYTIP,CYYR1,DACH2,DAG1,DAPK1,DAXX,DAZAP2,DAZL,DBH,DBN1,DCAF12,DCAF12L1,DCAF4L1,DCAF5,DCAF8,DCAF8L1,DCDC2,DCHS2,DCLK1,DCUN1D4,DDHD1,DDHD2,DDI1,DDIT4,DDX20,DDX3X,DDX46,DDX47,DDX52,DDX60,DEDD,DEGS1,DENND1A,DENND3,DEPDC4,DEXI,DFFB,DGAT2L6,DGKA,DGKE,DGKG,DGKH,DGKI,DHFR,DHX33,DHX36,DHX40,DICER1,DIP2A,DIP2C,DIRAS2,DIRC1,DIS3L2,DKK1,DKK2,DKK3,DLC1,DMRT2,DMRT3,DMRTA1,DMTF1,DNAJB1,DNAJB14,DNAJB9,DNAJC12,DNAJC15,DNAJC18,DNAJC5B,DNAJC5G,DNMBP,DOCK10,DOCK5,DOCK8,DOCK9,DOK5,DOLPP1,DPF3,DPH6,DPH7,DPP8,DPY19L3,DPYD,DPYSL3,DR1,DSC2,DSC3,DSE,DSG3,DST,DTL,DTNA,DTX2,DUS4L,DUSP11,DUSP19,DUSP4,DUSP5,DUSP6,DUSP8,DUT,DVL2,DYDC1,DYNC1I1,DYNC2LI1,DYNLL2,DYNLT3,DYRK1A,DZIP1,E2F3,E2F6,E2F7,EAF2,EAPP,EBAG9,ECHDC1,ECT2,EDA,EDIL3,EDN1,EDNRA,EDNRB,EEA1,EFCAB14,EFCAB4B,EFCAB6,EFEMP2,EFHB,EFHC2,EFNA3,EGFLAM,EGLN1,EGR2,EGR3,EHBP1L1,EHD1,EHF,EID3,EIF1,EIF2AK4,EIF2S3,EIF3J,EIF4B,EIF4G2,ELAVL4,ELF2,ELFN2,ELMSAN1,ELOVL1,ELOVL2,ELOVL4,ELOVL7,ELP3,EMC4,EML1,EML6,EMX2,ENAM,ENC1,ENKUR,ENOX1,ENOX2,ENPEP,ENPP3,ENPP4,ENTPD5,EOGT,EOMES,EP300,EPB41L3,EPB41L4A,EPC2,EPDR1,EPHA4,EPHA5,EPHA7,EPHA8,EPRS,EPS8L1,ERAL1,ERAP2,ERBB2IP,ERBB3,ERC2,ERCC6,ERG,ERGIC1,ERGIC2,ERICH1,ERLIN2,ERO1LB,ERP29,ESCO1,ESD,ESRRA,ESRRG,ETAA1,ETFB,ETNK1,ETV5,ETV6,ETV7,EXO1,EXOC6,EXOSC8,EXOSC9,EYS,EZH1,EZH2,F9,FAAH2,FAF1,FAM104B,FAM105A,FAM110B,FAM117B,FAM120A,FAM126A,FAM126B,FAM134A,FAM134B,FAM134C,FAM135A,FAM135B,FAM13A,FAM13B,FAM149A,FAM151B,FAM160A2,FAM160B2,FAM162A,FAM167A,FAM168A,FAM172A,FAM174A,FAM177B,FAM178A,FAM179A,FAM179B,FAM188A,FAM193A,FAM196A,FAM198B,FAM20A,FAM20B,FAM210A,FAM210B,FAM21C,FAM221B,FAM227B,FAM24A,FAM24B,FAM26E,FAM3C,FAM45A,FAM49B,FAM65A,FAM73A,FAM76B,FAM78A,FAM92A1,FAM96A,FAM98A,FAN1,FANCA,FANCF,FARP1,FAS,FASTKD2,FAT3,FBN2,FBXL2,FBXL4,FBXL7,FBXO11,FBXO28,FBXO30,FBXO33,FBXO47,FBXO48,FBXO8,FBXO9,FBXW2,FBXW7,FCHO2,FCHSD1,FCHSD2,FCRL2,FCRL4,FDCSP,FER,FERMT1,FGA,FGB,FGD4,FGD5,FGF1,FGF11,FGF5,FGF9,FGFBP2,FGFR1OP2,FGL2,FHL2,FHL5,FIBIN,FIP1L1,FKBP1A,FKBP4,FKBP5,FKTN,FLG2,FLRT2,FLRT3,FLVCR2,FMN2,FMNL2,FMO1,FMR1,FNBP1L,FNDC5,FNTA,FOSB,FOXC1,FOXD1,FOXF1,FOXI2,FOXL1,FOXP1,FOXP2,FPR3,FRAS1,FREM2,FRMD3,FRMD6,FRS2,FRY,FRZB,FSHR,FSIP1,FTHL17,FTSJ1,FUBP1,FUBP3,FUNDC1,FURIN,FXR1,FXYD6,FYN,FZD3,G3BP1,G6PC,GABPA,GABPB1,GABRA1,GABRA6,GABRB2,GABRB3,GABRG2,GAL,GAL3ST3,GALNT1,GALNT5,GART,GAS1,GATM,GBP1,GBP3,GCA,GCG,GCLM,GCM1,GDA,GDAP1,GDF6,GDPD1,GEMIN2,GEMIN4,GET4,GFPT1,GFPT2,GFRA2,GGCT,GIGYF1,GIGYF2,GIMAP2,GIMAP5,GINS1,GJA1,GJC1,GK,GKAP1,GLCCI1,GLCE,GLG1,GLIPR1,GLIPR2,GLIS2,GLIS3,GLO1,GLRX3,GLS,GLTSCR1L,GLUD1,GLYAT,GM2A,GMFB,GNAS,GNAT1,GNPNAT1,GNPTAB,GOLGA3,GOLGA4,GOLGA7,GOLGA8A,GOLGA8B,GOLPH3,GOLT1B,GON4L,GORAB,GORASP2,GOSR2,GPAM,GPATCH8,GPBP1,GPC3,GPCPD1,GPD2,GPHN,GPR1,GPR107,GPR111,GPR125,GPR126,GPR137B,GPR137C,GPR158,GPR162,GPR22,GPR34,GPR37,GPR82,GPR83,GPR85,GPR88,GPR98,GPRC5A,GPSM2,GPX7,GRB2,GREB1,GREM1,GREM2,GRHL1,GRHL3,GRIA3,GRIA4,GRIN2A,GRIP1,GRK5,GRK6,GRM1,GRM3,GRM5,GRM7,GRM8,GRTP1,GRXCR1,GSK3B,GSTA5,GSTO1,GTDC1,GTF2B,GTF2E2,GTF3C4,GUCA1B,GUCY1A2,GUCY1A3,GULP1,GXYLT1,GZF1,H2BFWT,H3F3B,HAL,HAO1,HAPLN2,HAT1,HAUS5,HAUS6,HBG1,HBG2,HBS1L,HCFC2,HCRT,HDAC2,HDAC4,HECA,HECTD2,HECW1,HECW2,HEG1,HELB,HELLS,HEPACAM2,HEPN1,HERC3,HERPUD2,HEXB,HEY2,HFM1,HHIP,HIC1,HIC2,HIGD1A,HIVEP2,HK3,HLA-DMA,HLA-DOA,HLA-DQA1,HLA-DQA2,HLF,HLTF,HMGA2,HMGCLL1,HMGCS2,HMGN3,HMGN5,HMGXB4,HNRNPA1,HNRNPA3,HNRNPC,HNRNPDL,HNRNPF,HNRNPH1,HNRNPU,HOMER1,HOXA9,HOXC4,HOXC8,HOXD10,HPGD,HPRT1,HPS1,HRH4,HRNR,HS3ST1,HS3ST3B1,HSD17B11,HSD17B12,HSD3B2,HSF2BP,HTN1,HTN3,HTR1F,HTR2C,HTR5A,HYPK,ICK,ICMT,IDE,IDH1,IDO1,IFIT3,IFIT5,IFNG,IFNK,IFT43,IFT88,IGF1,IGF2,IGF2BP2,IGFBP5,IGJ,IKZF1,IKZF4,IL13RA2,IL15,IL17RB,IL17RD,IL22RA2,IL23R,IL33,IL36RN,IL5RA,IL6,IL6R,IL7,IL7R,ILVBL,IMPA2,IMPACT,IMPAD1,ING2,ING3,INHBB,INPP4B,INPP5A,INSL5,INTS2,IP6K2,IPO11,IPO8,IQCA1,IQCB1,IQCF3,IQCH,IQGAP1,IQSEC1,IRF2,IRF2BP2,IRS2,ISLR2,ISM2,ITFG2,ITGA1,ITGA9,ITGAV,ITGB3BP,ITGB8,ITIH6,ITM2B,ITPR1,ITPR3,ITSN1,JADE1,JADE2,JAG1,JAKMIP2,JDP2,JMY,JPH1,KAL1,KANK4,KAT2B,KAT6B,KATNAL2,KCNA1,KCNA2,KCNA3,KCNAB2,KCNB2,KCNC3,KCND1,KCND2,KCNE2,KCNE4,KCNH8,KCNJ2,KCNJ6,KCNK1,KCNK2,KCNMB2,KCNS1,KCNT2,KCNV1,KCTD12,KCTD16,KCTD3,KCTD7,KDELR3,KDM1A,KDM2A,KDM4A,KDM4C,KDM5B,KDM6A,KDM6B,KDM8,KIAA0141,KIAA0247,KIAA0754,KIAA0825,KIAA0907,KIAA1009,KIAA1024,KIAA1109,KIAA1143,KIAA1211,KIAA1217,KIAA1432,KIAA1462,KIAA1551,KIAA1671,KIAA1731,KIF14,KIN,KIRREL3,KIT,KL,KLF11,KLF15,KLF3,KLF4,KLF5,KLF6,KLF8,KLHDC3,KLHL17,KLHL23,KLHL28,KLHL4,KLHL8,KLRK1,KMO,KMT2E,KPNA1,KRAS,KRCC1,KRT20,KRT222,KRT23,KRT28,KRT37,KRT73,KRT74,KRTAP2-2,KRTAP2-4,KRTAP5-11,L3MBTL1,L3MBTL4,LACC1,LAIR2,LAMP2,LAMP5,LAPTM4B,LAPTM5,LBX1,LCE1E,LCOR,LCP2,LEMD2,LEMD3,LEPREL1,LEPROT,LEPROTL1,LETMD1,LGI2,LGI3,LGR4,LHFP,LHFPL3,LIMCH1,LIX1,LMAN1,LMBR1L,LMNB1,LMO2,LMO4,LMOD3,LONP2,LONRF3,LOXHD1,LPAR5,LRAT,LRBA,LRP12,LRP1B,LRP2BP,LRP4,LRP6,LRP8,LRRC10B,LRRC16A,LRRC2,LRRC4,LRRC8C,LRRC9,LRRIQ1,LRRIQ3,LRRK2,LRRN1,LRRN3,LRRTM4,LSM12,LSM14A,LUC7L2,LUC7L3,LURAP1L,LUZP2,LYPD6,LYPLA1,LYPLAL1,LYRM5,LYSMD3,LYST,LZTFL1,MAD2L1,MAEL,MAF,MAGEA3,MAGEA6,MAGEB1,MAGEE2,MAGI3,MALT1,MAML1,MAN2A1,MANBAL,MANEA,MAP10,MAP1B,MAP2,MAP2K5,MAP2K6,MAP3K1,MAP3K2,MAP3K5,MAP3K7,MAP3K8,MAP4K5,MAP7,MAP9,MAPK1,MAPK1IP1L,MAPKAP1,MAPKAPK5,MARCH1,MARCH3,MARCH5,MARCH7,MARCKS,MARK1,MARK3,MATR3,MAX,MBD1,MBD5,MBD6,MBL2,MBNL2,MBOAT2,MBTD1,MBTPS2,MC2R,MCEE,MCM4,MCM6,MCM9,MCMBP,MCMDC2,MCOLN1,MCOLN2,MCOLN3,MCTP1,MCU,MDGA2,MDM4,MED1,MED11,MED12L,MED13L,MED14,MED27,MED30,MEF2A,MEF2C,MEGF10,MEGF11,MEGF9,MEI1,MEIS1,MEOX2,MEPE,MESDC1,METAP1,METAP2,METTL9,MFAP3,MFAP3L,MFGE8,MFN1,MFSD11,MFSD6,MFSD8,MGAT5B,MGRN1,MGST1,MIA3,MIB1,MICALCL,MICU1,MID2,MIER3,MIPOL1,MITD1,MITF,MKLN1,MKRN3,MLC1,MLIP,MMAA,MMP7,MMRN1,MOB3C,MOB4,MOBP,MOGAT2,MORC4,MPC1,MPDZ,MPI,MPP1,MPP4,MPP5,MPPED2,MRE11A,MRGBP,MRI1,MRO,MRPL1,MRPL18,MRPL2,MRPL37,MRPL4,MRPL43,MS4A1,MS4A2,MS4A4A,MS4A8,MSANTD2,MSH2,MSH3,MSI1,MSRB3,MSX1,MTA3,MTBP,MTF1,MTF2,MTFR1,MTHFD2,MTHFD2L,MTL5,MTM1,MTMR1,MTMR12,MTMR4,MTMR6,MTMR7,MTO1,MTPAP,MTSS1,MTUS1,MUC17,MUC20,MUM1L1,MVB12B,MXD1,MXD3,MXI1,MXRA5,MXRA7,MYB,MYCBP2,MYH10,MYH11,MYH3,MYL1,MYLK3,MYO1C,MYO1D,MYO3B,MYO5C,MYOM3,MYSM1,N4BP2L1,NAA15,NAA16,NAA20,NAA25,NAALAD2,NAB1,NAB2,NABP1,NAIF1,NAP1L2,NAPEPLD,NARG2,NARS,NBEA,NCAM2,NCAN,NCEH1,NCK1,NCK2,NCKAP5,NCLN,NCOA1,NCOA2,NCOA3,NDUFAF7,NDUFS1,NEB,NECAB3,NEDD1,NEFH,NEGR1,NEIL3,NEK1,NEK2,NEK4,NETO1,NEUROD1,NEUROD2,NEUROD4,NEXN,NF1,NFASC,NFATC1,NFATC3,NFIB,NFIX,NFKBIB,NFYB,NFYC,NGFRAP1,NGLY1,NHEJ1,NHLH2,NHLRC2,NID1,NIFK,NIN,NINL,NIPBL,NKAIN1,NKAIN2,NLGN1,NLGN4X,NLK,NLRP9,NMD3,NME5,NMNAT2,NMNAT3,NMT2,NMU,NMUR2,NOTCH1,NOVA1,NOX4,NPAS3,NPC1,NPEPPS,NPHP4,NR0B1,NR1D2,NR1H4,NR2C1,NR3C2,NRD1,NREP,NRG1,NRG3,NRIP1,NRP1,NRSN1,NRXN1,NRXN3,NSF,NSUN4,NSUN6,NT5DC1,NT5DC2,NTNG1,NTRK1,NTRK3,NUB1,NUBPL,NUCKS1,NUDT10,NUDT15,NUDT7,NUP153,NUP160,NUP35,NUPL2,NUPR1,NUS1,NXNL2,NXPH2,NXT2,OAS1,OAS2,OCRL,OLFM3,OOSP2,OPCML,OPRM1,OR11A1,OR12D3,OR1J2,OR2L13,ORC2,ORC3,ORC4,ORC5,ORMDL1,OSBP2,OSBPL11,OSBPL1A,OSBPL3,OSBPL8,OSER1,OSGEP,OSGEPL1,OSMR,OSTF1,OSTM1,OTC,OTOGL,OTP,OTUD1,OTUD4,OXA1L,OXR1,OXSR1,P2RY14,PABPC1L2A,PABPC1L2B,PABPC4L,PACRGL,PAFAH1B2,PAH,PAIP1,PAK2,PALB2,PALM2-AKAP2,PANK3,PANX1,PAPD4,PAPD7,PAPOLB,PAPSS2,PAQR3,PAQR9,PARG,PARP4,PARP8,PAWR,PAX1,PAX3,PAX4,PAX9,PAXBP1,PBX1,PBX3,PCDH10,PCDH15,PCDH18,PCDH8,PCDH9,PCDHGA11,PCGF5,PCK1,PCLO,PCM1,PCMTD2,PCOLCE2,PCSK5,PCTP,PCYT1B,PDCD6,PDCL,PDE10A,PDE1B,PDE3B,PDE4A,PDE4D,PDE7A,PDGFRA,PDHB,PDIK1L,PDK1,PDK4,PDLIM3,PDS5A,PDSS1,PDZD11,PDZRN3,PEAR1,PECR,PEPD,PEX3,PEX5L,PEX7,PFAS,PFDN4,PFDN6,PFN2,PGAP1,PGBD2,PGK1,PGM2,PGP,PHACTR4,PHC3,PHF11,PHF20,PHF20L1,PHF3,PHGDH,PHIP,PHLDB2,PHLPP2,PHTF2,PHYHIPL,PIAS2,PIBF1,PID1,PIEZO2,PIGG,PIGK,PIGY,PIK3C3,PIK3CG,PILRA,PINX1,PIP5K1B,PIP5KL1,PITPNA,PITX2,PKIB,PKIG,PKN2,PLA2G2A,PLA2G7,PLA2R1,PLAC8,PLAG1,PLAGL1,PLBD1,PLCB1,PLCXD2,PLD1,PLD5,PLEKHA1,PLEKHA5,PLEKHA8,PLEKHF2,PLEKHG7,PLEKHH2,PLEKHO2,PLEKHS1,PLK2,PLP1,PLS1,PLS3,PLSCR4,PLXNA2,PML,PNKD,PNLIPRP3,PNMA2,PNPT1,POC5,POLK,POLR1A,POLR1D,POLR2D,POLR2E,POLR2K,POLR3A,POLR3G,POMGNT1,PON3,POPDC3,POSTN,POU2AF1,POU3F2,POU6F2,PPA2,PPAPDC1B,PPAPDC2,PPARG,PPARGC1A,PPCS,PPFIBP1,PPFIBP2,PPHLN1,PPIC,PPID,PPIE,PPM1D,PPM1E,PPP1CB,PPP1CC,PPP1R15B,PPP1R3A,PPP2R1B,PPP2R2B,PPP2R3A,PPP2R5C,PPP2R5E,PPP5C,PPP6C,PPP6R2,PPP6R3,PRADC1,PRDM1,PRDM13,PRDM2,PRDM6,PRDX6,PREPL,PRICKLE1,PRKAA1,PRKAB1,PRKACB,PRKAG1,PRKAG2,PRKAR2B,PRKCB,PRKD3,PRKG2,PRMT6,PRMT7,PROL1,PROSC,PROSER2,PRPF38B,PRPF40A,PRPF40B,PRR11,PRR16,PRR20A,PRR23A,PRRG1,PRRT1,PRRT4,PRRX2,PRSS16,PRSS23,PRTG,PRUNE2,PSEN1,PSG3,PSIP1,PSMA8,PSMC3IP,PSMD10,PSMD11,PSMD3,PSMG2,PTBP1,PTCHD3,PTCHD4,PTER,PTGDR,PTGFRN,PTGS2,PTK2,PTK7,PTN,PTPN1,PTPN12,PTPN13,PTPN2,PTPN3,PTPN5,PTPRB,PTPRC,PTPRG,PTPRO,PTS,PURA,PUS7,PUS7L,PVALB,PWWP2A,PXDNL,PXN,PYGL,PYROXD1,QKI,QRSL1,QSER1,QTRTD1,R3HCC1L,RAB10,RAB11B,RAB1A,RAB27B,RAB2B,RAB30,RAB34,RAB35,RAB39A,RAB3C,RAB3GAP1,RAB3GAP2,RAB3IP,RAB5A,RAB6A,RAB6C,RAB8A,RABEP1,RABGAP1,RABL2A,RABL2B,RABL3,RAC1,RAD51B,RAD51D,RAD52,RALBP1,RALGPS2,RANBP17,RANBP2,RANBP6,RANBP9,RANGRF,RAP1A,RAP1B,RAP2C,RAPGEF5,RAPSN,RASAL2,RASGRF1,RASGRP3,RASIP1,RASSF8,RAVER2,RBBP6,RBFA,RBFOX1,RBM12,RBM17,RBM24,RBM26,RBM27,RBM3,RBM41,RBM43,RBM45,RBM46,RBM47,RBM48,RBM7,RBMS1,RBMS3,RBMX,RBPJ,RCAN1,RCAN2,RCC1,RCN1,RCN3,RCOR2,RCOR3,RDX,RECK,RECQL,REG3A,RELL1,RELL2,REV3L,RFTN1,RFXAP,RGMB,RGS13,RGS17,RGS3,RGS4,RGS5,RGS6,RGS7,RGS7BP,RGSL1,RHBDF1,RHEB,RHNO1,RHOBTB1,RHOT1,RIC3,RIC8B,RICTOR,RIF1,RIMS1,RIMS2,RIMS3,RIMS4,RLBP1,RLN2,RMDN2,RMI2,RNASE6,RNASEL,RNASET2,RND2,RNF128,RNF130,RNF138,RNF144B,RNF145,RNF149,RNF150,RNF152,RNF157,RNF165,RNF17,RNF170,RNF19A,RNF207,RNF212,RNF213,RNF32,RNF38,RNF39,RNF4,RNF43,RNF6,RNF8,RNFT2,RNLS,RNPEP,ROBO1,ROBO2,RORA,RPAP2,RPE65,RPGR,RPGRIP1L,RPL11,RPL15,RPL26L1,RPL28,RPL36A,RPL9,RPRD1B,RPS13,RPS24,RPS6KA5,RPS6KA6,RPTN,RPUSD3,RPUSD4,RRAGA,RRAGD,RRM2B,RRN3,RRP1B,RSBN1,RSRC2,RTFDC1,RTKN2,RTN4,RTP4,RTTN,RUFY3,RUNDC1,RUNX3,RWDD3,RWDD4,RYK,RYR2,S100A11,S100A7A,SAMD8,SAMD9,SAP18,SAR1B,SASH3,SATB1,SATB2,SBSPON,SCAF11,SCAMP1,SCAND3,SCARA3,SCARF1,SCD5,SCEL,SCFD1,SCG3,SCGB3A2,SCIN,SCN1A,SCN1B,SCN2A,SCN9A,SCRT2,SDHB,SDHD,SDPR,SDR39U1,SEC14L1,SEC23A,SEC24A,SEC24C,SEC62,SEL1L,SEL1L3,SEMA4D,SENP6,SENP8,SEPHS1,SEPT14,SEPT3,SEPT6,SERINC3,SERP1,SERPINA3,SERPINB1,SERPINI1,SESN1,SETBP1,SETD3,SETD6,SETX,SEZ6L2,SF3B1,SFI1,SFT2D3,SGCE,SGCG,SGIP1,SGK1,SGK2,SGPL1,SGPP1,SGTB,SH2D4B,SH3BGRL,SH3BP5,SH3GLB2,SH3KBP1,SH3TC1,SH3YL1,SHISA6,SHISA9,SHROOM2,SIAH3,SIGLEC5,SIK2,SIPA1L2,SIRPB2,SIRT6,SKA2,SKI,SKIV2L2,SLAIN1,SLC11A2,SLC12A2,SLC12A5,SLC12A6,SLC16A14,SLC16A9,SLC17A6,SLC17A8,SLC19A2,SLC1A5,SLC22A16,SLC22A23,SLC24A3,SLC24A4,SLC25A16,SLC25A37,SLC25A46,SLC25A5,SLC26A7,SLC2A11,SLC30A2,SLC30A4,SLC35A1,SLC35A4,SLC35E2,SLC36A4,SLC38A1,SLC38A6,SLC39A10,SLC39A13,SLC39A5,SLC39A6,SLC41A1,SLC41A2,SLC43A2,SLC45A4,SLC46A3,SLC47A1,SLC48A1,SLC4A10,SLC4A7,SLC5A1,SLC5A7,SLC6A1,SLC6A15,SLC6A3,SLC6A8,SLC6A9,SLC7A6OS,SLC7A9,SLC8A1,SLC9A3R2,SLC9A4,SLC9C1,SLCO1C1,SLCO4C1,SLCO5A1,SLFN5,SLITRK6,SLK,SLMAP,SMAD4,SMARCA1,SMARCA5,SMARCE1,SMC1A,SMC2,SMC4,SMC6,SMCHD1,SMCO1,SMCP,SMDT1,SMEK1,SMIM14,SMIM19,SMIM20,SMU1,SMURF2,SNAI2,SNAP91,SNRK,SNRNP48,SNRPE,SNRPN,SNTB1,SNTG1,SNURF,SNX10,SNX13,SNX2,SNX25,SNX31,SNX33,SNX5,SNX6,SOAT2,SOCS6,SOD2,SON,SORBS2,SORCS3,SOS2,SOX1,SOX11,SOX21,SOX5,SOX6,SP100,SP7,SPAG16,SPAST,SPATA16,SPATA17,SPATA5L1,SPATS2,SPEF2,SPHAR,SPHK2,SPIC,SPICE1,SPIN1,SPN,SPOCK3,SPRED1,SPRED2,SPRTN,SPTB,SPTLC1,SPTLC2,SPTLC3,SPTY2D1,SRBD1,SRC,SRD5A1,SREK1IP1,SRFBP1,SRGAP3,SRP14,SRP72,SRPK1,SRPK2,SRSF5,SRSF6,SS18,SS18L2,SSBP3,SSFA2,SSH2,SSR3,SSX2IP,ST13,ST18,ST3GAL3,ST7,ST7-OT4,STAC,STAM2,STAR,STARD4,STATH,STAU2,STC1,STC2,STEAP2,STEAP4,STK3,STK35,STK38,STK38L,STK39,STK4,STK40,STRA6,STRBP,STRC,STRIP2,STRN,STRN3,STXBP3,STXBP5L,SUDS3,SULF1,SULT2A1,SUMO1,SUPT20H,SUPT7L,SUSD3,SUV420H1,SUZ12,SVEP1,SVIL,SWT1,SYCE1,SYF2,SYN3,SYNCRIP,SYNDIG1,SYNE1,SYNE3,SYNJ1,SYNJ2BP,SYNPO2,SYNPR,SYT1,SYT7,SYTL4,SZRD1,T,TAB2,TAB3,TADA2B,TAF1,TAF12,TAF15,TAF5L,TAF7L,TANC2,TAOK3,TAP2,TARBP1,TARDBP,TAS2R20,TAX1BP1,TBC1D1,TBC1D12,TBC1D19,TBC1D22A,TBC1D23,TBC1D4,TBC1D5,TBC1D8B,TBCE,TBL1XR1,TBX15,TBX18,TBX22,TBXAS1,TCAIM,TCEA3,TCEAL1,TCEAL6,TCEANC,TCEB1,TCERG1L,TCF3,TCF4,TCF7L2,TCFL5,TCHHL1,TCHP,TCP1,TCP10,TCP10L2,TCP11L1,TCTN3,TDRD3,TDRD7,TECRL,TEK,TENM2,TESK2,TET2,TEX15,TFAP2A,TFAP2B,TFAP2C,TFPI,TGS1,THADA,THAP1,THAP6,THAP9,THBS1,THBS4,THEMIS,THG1L,THOC2,THPO,THUMPD2,TIA1,TIAL1,TIAM1,TIGD1,TIGD6,TIGD7,TIMM10B,TINAG,TIPRL,TJP1,TJP2,TKTL2,TLE1,TLE4,TLK2,TLR4,TM2D3,TMA16,TMC1,TMCC1,TMCO4,TMCO5A,TMED5,TMED6,TMEFF2,TMEM106B,TMEM126B,TMEM128,TMEM132B,TMEM135,TMEM14E,TMEM167B,TMEM170A,TMEM189,TMEM192,TMEM196,TMEM215,TMEM218,TMEM220,TMEM222,TMEM229A,TMEM229B,TMEM257,TMEM260,TMEM27,TMEM30B,TMEM33,TMEM50B,TMEM55A,TMEM56,TMEM65,TMEM68,TMEM71,TMEM80,TMEM87A,TMEM87B,TMEM9B,TMF1,TMLHE,TMOD1,TMPO,TMPPE,TMPRSS11BNL,TMPRSS11E,TMPRSS12,TMPRSS13,TMPRSS15,TMPRSS4,TMSB15B,TMTC1,TMTC3,TMTC4,TMX1,TMX4,TNC,TNFAIP1,TNFAIP6,TNFAIP8,TNFRSF9,TNFSF10,TNPO1,TNS1,TNXB,TOB1,TOMM20L,TOMM40L,TOMM5,TOP1,TOPAZ1,TOR1AIP2,TOR1B,TOX3,TPCN2,TPD52L1,TPK1,TPP1,TPRG1,TRABD2A,TRADD,TRAF1,TRAK1,TRAPPC2,TREML2,TRIB2,TRIM23,TRIM25,TRIM3,TRIM33,TRIM34,TRIM44,TRIM45,TRIM48,TRIM6,TRIM6-TRIM34,TRIM9,TRIP11,TRMT11,TRMT12,TRMT13,TRMT6,TRMT61A,TRNT1,TROVE2,TRPA1,TRPC3,TRPS1,TRUB1,TSC22D2,TSEN2,TSG101,TSHR,TSHZ1,TSN,TSNAX,TSPAN12,TSPAN7,TSPYL2,TTC14,TTC18,TTC21A,TTC26,TTC30A,TTC37,TTC39B,TTC39C,TTC5,TTC6,TTLL2,TTLL7,TTLL9,TTN,TUBB1,TUBGCP3,TULP3,TULP4,TUSC1,TUSC3,TUT1,TVP23B,TVP23C,TWIST1,TWSG1,TXNDC17,TYW5,U2SURP,UACA,UBA3,UBA6,UBE2B,UBE2D1,UBE2D2,UBE2G1,UBE2G2,UBE2H,UBE2J1,UBE2K,UBE3C,UBE3D,UBE4B,UBFD1,UBLCP1,UBN1,UBQLNL,UBR4,UBR7,UBXN10,UBXN2B,UBXN4,UFD1L,UGP2,UGT2A3,UGT2B10,UHMK1,UHRF1BP1,ULK2,UMODL1,UNC79,UNC93B1,UPF2,UPK1A,URB2,UROC1,USF2,USH2A,USP1,USP15,USP25,USP28,USP30,USP33,USP36,USP38,USP46,USP48,USPL1,UTP3,UTRN,UVRAG,VARS,VASH2,VAX1,VCL,VEGFC,VEZT,VIM,VKORC1,VLDLR,VMA21,VNN3,VPS13A,VPS35,VPS36,VPS37A,VPS39,VSIG10,VSNL1,VSTM2A,VWA3B,VWA8,WARS2,WASF2,WASL,WBP1L,WDFY1,WDPCP,WDR11,WDR17,WDR20,WDR25,WDR27,WDR33,WDR36,WDR44,WDR45,WDR48,WDR49,WDR62,WDR7,WDR72,WDR76,WDR81,WDR92,WDR96,WDYHV1,WEE1,WFDC12,WIF1,WIPF1,WIPI2,WNK4,WNT16,WNT4,WNT7A,WSB1,WWC2,XPNPEP3,XPO4,XPO6,XRCC4,XRN1,XYLB,YBX1,YBX3,YEATS4,YIPF4,YJEFN3,YLPM1,YOD1,YRDC,YTHDC1,YTHDC2,YTHDF3,YWHAB,YWHAG,YY1,ZBBX,ZBTB11,ZBTB18,ZBTB21,ZBTB34,ZBTB4,ZBTB41,ZBTB47,ZBTB7A,ZBTB7B,ZBTB8B,ZC3H11A,ZC3H12C,ZC3H13,ZC3H3,ZC3H6,ZCCHC12,ZCCHC2,ZCCHC5,ZCCHC9,ZCRB1,ZDHHC23,ZDHHC5,ZEB2,ZFAND5,ZFC3H1,ZFP36,ZFP36L2,ZFPM2,ZFYVE16,ZIM3,ZKSCAN2,ZMAT4,ZMIZ1,ZMYM5,ZMYM6,ZMYND11,ZNF100,ZNF106,ZNF107,ZNF117,ZNF124,ZNF135,ZNF136,ZNF140,ZNF143,ZNF148,ZNF160,ZNF175,ZNF177,ZNF189,ZNF207,ZNF217,ZNF233,ZNF234,ZNF24,ZNF254,ZNF260,ZNF268,ZNF273,ZNF28,ZNF280B,ZNF280C,ZNF281,ZNF300,ZNF320,ZNF326,ZNF330,ZNF333,ZNF33A,ZNF33B,ZNF343,ZNF365,ZNF366,ZNF37A,ZNF385A,ZNF385B,ZNF385D,ZNF410,ZNF417,ZNF418,ZNF449,ZNF474,ZNF491,ZNF497,ZNF506,ZNF507,ZNF512,ZNF514,ZNF516,ZNF521,ZNF525,ZNF547,ZNF566,ZNF572,ZNF596,ZNF605,ZNF609,ZNF614,ZNF621,ZNF638,ZNF644,ZNF654,ZNF674,ZNF7,ZNF709,ZNF720,ZNF721,ZNF75A,ZNF76,ZNF766,ZNF770,ZNF789,ZNF792,ZNF793,ZNF804A,ZNF829,ZNF844,ZNF85,ZNF862,ZNHIT6,ZNRF3,ZPBP2,ZRANB2,ZSCAN12,ZSCAN20,ZSCAN31,ZSWIM4,ZSWIM6,ZSWIM7,ZWINT,ZXDB,ZZEF1
BIOCARTA:CDC42RAC_PATHWAY	http://www.broadinstitute.org/gsea/msigdb/cards/BIOCARTA_CDC42RAC_PATHWAY	16	0.76419	0.99997	1	1	ACTR2,ACTR3,ARPC1A,ARPC1B,ARPC2,ARPC3,ARPC4,ARPC5,CDC42,PAK1,PDGFRA,PIK3CA,PIK3R1,RAC1,RHOA,WASL
GO:NEUROMUSCULAR_JUNCTION	http://www.broadinstitute.org/gsea/msigdb/cards/GO_NEUROMUSCULAR_JUNCTION	53	0.76459	0.99997	1	1	ACHE,AKAP1,ANK3,APP,CAMK2D,CAV3,CDH15,CDK5,CDK5R1,CHRNA1,CIB2,COL4A5,COLQ,CXADR,DES,DLG1,DNAJA3,EFNA2,EPHA4,EPHA7,F2R,HDAC4,ITGB1,KCNC4,LRP4,MUSK,MYH10,MYH9,NRG1,P2RX7,PDZRN3,POSTN,PPP1R9A,PRKACA,PRKAR1A,PRKCQ,PSEN1,PTN,RAPSN,SERPINE2,SLC8A3,SNTA1,SPOCK1,SYNC,SYNGR1,SYNGR2,SYNGR3,SYNGR4,TBC1D24,THBS4,UNC13A,UNC13B,UTRN
GO:NEGATIVE_REGULATION_OF_CELL_CYCLE	http://www.broadinstitute.org/gsea/msigdb/cards/GO_NEGATIVE_REGULATION_OF_CELL_CYCLE	411	0.76466	0.99997	1	1	ABL1,ADCYAP1,AK1,ALOX15B,ANAPC10,ANGEL2,APBB1,APBB2,APC,ARID3A,ATF2,ATF5,ATM,ATRX,AURKA,AURKAIP1,AURKB,BARD1,BAX,BCL2,BCL2L1,BLM,BMP2,BMP4,BMP7,BRCA1,BRD4,BRD7,BTG2,BTG3,BTG4,BUB1,BUB1B,BUB3,C10orf99,C11orf82,C2orf40,CAB39,CAB39L,CALR,CARM1,CASP2,CASP3,CAST,CCNA2,CCNB1,CCND1,CCNF,CCNK,CDC123,CDC14A,CDC25C,CDC5L,CDC73,CDK1,CDK2,CDK4,CDK5,CDK5RAP1,CDK5RAP2,CDK5RAP3,CDK6,CDK7,CDK9,CDKN1A,CDKN1B,CDKN1C,CDKN2A,CDKN2B,CDKN2C,CDKN2D,CDKN3,CEBPA,CENPF,CENPJ,CGREF1,CGRRF1,CHEK1,CHEK2,CHFR,CHMP2A,CHMP4C,CLSPN,CNOT1,CNOT10,CNOT2,CNOT3,CNOT4,CNOT6,CNOT6L,CNOT7,CNOT8,CRADD,CREB3,CSNK2A1,CSNK2A2,CTDSP1,CTDSP2,CTDSPL,CTNNB1,CUL1,CUL2,CUL3,CUL4A,CUL5,DAB2IP,DACT1,DDIT3,DDX39B,DGKZ,DHCR24,DLG1,DMRT1,DST,DUSP1,E2F1,E2F4,E2F7,E2F8,E4F1,EIF2AK4,EIF4G2,EP300,ERN1,ESPL1,ETS1,EZH2,FANCI,FAP,FBXO31,FBXO43,FBXO5,FBXO7,FBXW7,FGF10,FHL1,FOXC1,FOXE3,FOXN3,FOXO4,FZD3,GADD45A,GADD45GIP1,GAS1,GAS2,GAS2L1,GAS2L2,GAS2L3,GAS6,GAS7,GATA3,GIGYF2,GML,GMNN,GPR132,GTSE1,H2AFY,HBP1,HECA,HEPACAM,HEXIM1,HEXIM2,HHEX,HMGA2,HMGN5,HNF4A,HORMAD1,HPGD,HRAS,HTRA2,HUS1,HUS1B,IFNG,IFNW1,IL12A,IL12B,IL8,ILK,INCA1,ING4,INHA,INHBA,INTS3,IRF1,IRF6,JMY,KANK2,KAT2B,KHDRBS1,KIF20B,KLHL22,KLLN,KNTC1,LAMTOR1,LAMTOR2,LAMTOR3,LATS1,LATS2,LIF,LILRB1,MACF1,MAD1L1,MAD2L1,MAD2L1BP,MAD2L2,MAGI2,MAP2K1,MAP2K6,MAPK12,MCPH1,MDC1,MDM1,MDM2,MDM4,MEN1,MFN2,MIF,MIIP,MLF1,MLST8,MOS,MRE11A,MSH2,MTBP,MTOR,MUC1,MYC,MYO16,MYOCD,NACC2,NAE1,NANOS2,NBN,NEK11,NKX3-1,NLE1,NME6,NOTCH2,NPM1,NPPC,NPR2,NR2F2,NR4A1,NUBP1,NUPR1,OSM,OVOL1,PA2G4,PCBP4,PCNA,PDCD4,PHOX2B,PIDD,PKD1,PKD2,PLA2G16,PLAGL1,PLK1,PLK2,PLK3,PML,PNPT1,PPM1A,PPM1G,PPP1R13B,PPP1R15A,PPP1R9B,PPP2R5B,PPP2R5C,PRCC,PRKAA1,PRKAA2,PRKAB1,PRKACA,PRKACB,PRKAG1,PRKAG2,PRKAG3,PRKAR1A,PRKDC,PRMT1,PRMT2,PRNP,PRPF19,PSMG2,PTEN,PTGS2,PTPN3,PTPRK,PTTG1,PTTG2,RAD1,RAD17,RAD9A,RAD9B,RASSF1,RB1,RBL2,RBM14,RBM38,RFWD3,RHEB,RHOB,RNF167,RPA2,RPRM,RPS27A,RPS27L,RPS6,RPS6KA2,RPTOR,RQCD1,RRAGA,RRAGB,RRAGC,RRAGD,RUNX3,SART1,SCRIB,SESN1,SETMAR,SFN,SGSM3,SIPA1,SKIL,SLC9A3R1,SLFN11,SMAD3,SMARCA4,SMC1A,SMC3,SOX11,SOX2,SOX4,STAG2,STK11,STRA8,STRADA,STRADB,SUSD2,SYF2,TAF6,TAOK3,TBRG1,TBRG4,TCF7L2,TERF1,TERF2,TEX14,TFAP4,TFDP1,TFDP2,TGFB1,TGFB2,TGFBR1,THAP5,THBS1,THOC1,THOC5,TIMP2,TIPIN,TMEM67,TNFAIP3,TNKS,TNKS1BP1,TOM1L1,TOM1L2,TOP2A,TOP2B,TP53,TP53BP2,TP53INP1,TP63,TP73,TPR,TPRA1,TRIAP1,TRIM35,TRIM37,TSC1,TSC2,TSG101,TSPYL2,TTK,UBA52,UBB,UBC,UBE2C,UHMK1,USP47,VASH1,VPS4A,WAPAL,WDR6,WEE2,WNT10B,WNT9A,XPC,ZBTB17,ZBTB49,ZC3H12D,ZFHX3,ZFYVE19,ZNF207,ZNF268,ZNF385A,ZNF655,ZNF830,ZW10,ZWILCH,ZWINT
GO:LIPID_PARTICLE_ORGANIZATION	http://www.broadinstitute.org/gsea/msigdb/cards/GO_LIPID_PARTICLE_ORGANIZATION	14	0.76468	0.99997	1	1	BSCL2,CIDEC,FAF2,FITM1,FITM2,PLIN5,PNPLA2,PPIA,PPID,PTGFRN,RAB18,RAB3GAP1,SPG20,TBC1D20
GO:REGULATION_OF_PROTEIN_LOCALIZATION_TO_CHROMOSOME_TELOMERIC_REGION	http://www.broadinstitute.org/gsea/msigdb/cards/GO_REGULATION_OF_PROTEIN_LOCALIZATION_TO_CHROMOSOME_TELOMERIC_REGION	14	0.76476	0.99997	1	1	CCT2,CCT4,CCT5,CCT6A,CCT7,CCT8,DKC1,GNL3,GNL3L,H2AFY,PML,TCP1,TERF1,WRAP53
GO:NERVE_DEVELOPMENT	http://www.broadinstitute.org/gsea/msigdb/cards/GO_NERVE_DEVELOPMENT	67	0.76478	0.99997	1	1	AFG3L2,ATOH7,ATP8B1,CHD7,CHRNB2,COL25A1,CTNNB1,DAG1,DICER1,DRGX,EGR2,EPHB1,EPHB2,ERBB3,FBXO45,GABRA5,GABRB2,GABRB3,GLI3,HES1,HES3,HOXA1,HOXA3,HOXB1,HOXB2,HOXB3,HOXD3,ILK,ISL1,KCNA2,LPAR1,LRIG1,LRIG2,NAV2,NKX2-2,NPTX1,NRP1,NRP2,NRTN,NTF4,NTRK1,PAX2,PHOX2A,PHOX2B,PLXNA3,PLXNA4,POU4F1,POU4F3,PRKCG,PRX,RET,RNF165,SALL1,SEMA3A,SEMA3F,SERPINE2,SIX1,SIX4,SLC1A3,SLITRK6,SULF1,SULF2,TBX1,TFAP2A,TMEM126A,UNC13A,UNC13B
GO:CELLULAR_RESPONSE_TO_CARBOHYDRATE_STIMULUS	http://www.broadinstitute.org/gsea/msigdb/cards/GO_CELLULAR_RESPONSE_TO_CARBOHYDRATE_STIMULUS	72	0.76501	0.99997	1	1	AACS,AGER,APOC3,C10orf2,CALCRL,CLEC7A,CMA1,COLEC12,CPB2,CYBA,CYP7A1,ENDOG,EP300,ERN1,FAS,FGF21,FN1,GAS6,GATA4,GHRHR,GJB6,GNB2L1,GRIK5,HIF1A,HNRNPK,ICAM1,IL1B,IL1R1,IRS2,KCNB1,KCNJ11,LEP,LGALS1,MAP2K6,MAP2K7,MEN1,NEUROD1,NFKB1,NME1,NOX4,OGT,PAX2,PDK3,PIK3CA,PLAU,POLG,PPARGC1A,PPP1R15A,PPP3CA,PRKACA,PRKCB,PTGER4,PTPRN,PTPRN2,RAB11B,RAB11FIP2,RAB11FIP5,RAF1,RAP1A,RPS6KA2,SERPINF1,SIN3A,SLC26A6,SLC29A1,SLC2A5,SOX4,SRF,STAR,TH,UCP2,XBP1,ZNF236
GO:MODIFICATION_BY_SYMBIONT_OF_HOST_MORPHOLOGY_OR_PHYSIOLOGY	http://www.broadinstitute.org/gsea/msigdb/cards/GO_MODIFICATION_BY_SYMBIONT_OF_HOST_MORPHOLOGY_OR_PHYSIOLOGY	43	0.76505	0.99997	1	1	ALB,APCS,ATG7,BAD,BCL2L1,BCL2L11,C9,CASP8,CCNK,CCR2,CD209,CD4,CLEC4M,CPSF4,DAG1,EIF2AK2,EIF2AK4,HIPK2,HYAL2,INSR,ITGAV,KPNA1,KPNA3,KPNA4,KPNA5,KPNA7,KPNB1,NTRK3,PABPN1,PARK2,PTX3,RRAGA,RXRA,SERPINB9,SMAD3,SUGT1,TGFB1,TNIP1,TYMS,VAPA,VAPB,ZC3H12A,ZC3HAV1
REACTOME:REGULATION_OF_SIGNALING_BY_CBL	http://www.broadinstitute.org/gsea/msigdb/cards/REACTOME_REGULATION_OF_SIGNALING_BY_CBL	18	0.76524	0.99997	1	1	BLNK,CBL,CRK,CRKL,FYN,GRB2,HCK,LYN,PIK3CA,PIK3CB,PIK3CD,PIK3R1,PIK3R2,PIK3R3,RAPGEF1,SYK,VAV1,YES1
REACTOME:ACTIVATION_OF_KAINATE_RECEPTORS_UPON_GLUTAMATE_BINDING	http://www.broadinstitute.org/gsea/msigdb/cards/REACTOME_ACTIVATION_OF_KAINATE_RECEPTORS_UPON_GLUTAMATE_BINDING	30	0.76526	0.99997	1	1	CALM1,CALM2,CALM3,DLG1,DLG3,GNB1,GNB2,GNB4,GNB5,GNG10,GNG11,GNG12,GNG13,GNG2,GNG3,GNG4,GNG5,GNG7,GNG8,GNGT1,GNGT2,GRIK1,GRIK2,GRIK3,GRIK4,GRIK5,NCALD,PLCB1,PLCB2,PLCB3
REACTOME:FORMATION_OF_TUBULIN_FOLDING_INTERMEDIATES_BY_CCT_TRIC	http://www.broadinstitute.org/gsea/msigdb/cards/REACTOME_FORMATION_OF_TUBULIN_FOLDING_INTERMEDIATES_BY_CCT_TRIC	21	0.76542	0.99997	1	1	CCT2,CCT3,CCT4,CCT5,CCT6A,CCT7,CCT8,TCP1,TUBA1A,TUBA1B,TUBA1C,TUBA3C,TUBA3D,TUBA4A,TUBB1,TUBB2A,TUBB2B,TUBB3,TUBB4A,TUBB4B,TUBB6
NEURONAL_PRE-SYNAPTIC_ACTIVE_ZONE	https://www.ncbi.nlm.nih.gov/pubmed/22083728	163	0.76549	0.99997	1	1	ACTA1,ACTB,ACTG1,ALCAM,ALDOA,ALDOC,ANXA5,ANXA6,AP2B1,AP2M1,APOE,ARF1,ARL8B,ARPC3,ARPC4,ATP12A,ATP1A1,ATP1A2,ATP1A3,ATP1A4,ATP1B1,ATP1B2,ATP2B1,ATP2B2,ATP2B3,ATP2B4,ATP5B,ATP5C1,ATP5F1,ATP5L,ATP5O,ATP6V0A1,ATP6V0D1,ATP6V1A,ATP6V1B2,ATP6V1C1,ATP6V1D,ATP6V1E1,BASP1,CACNA2D1,CAMK2A,CD47,CD81,CDC42,CISD1,CKB,CLTC,CNTN1,CNTNAP1,COX5B,CRMP1,DNAJC5,DNM1,DNM2,DPP4,DPYSL2,DPYSL3,FXYD6,FXYD7,GBAS,GDI1,GLUL,GNA11,GNAI2,GNAL,GNAQ,GNAZ,GNB1,GNB2,GNG3,GOT1,GPI,GPM6A,GSTM1,HK1,HRAS,HSP90AA1,HSPA5,HSPA8,IGSF8,KCNAB2,KRAS,L1CAM,LDHB,LGI1,LINGO1,LY6H,MAOA,MBP,MDH1,NAPA,NAPB,NAPG,NCAM2,NDRG2,NDUFA6,NDUFA8,NDUFV1,NFASC,NME1,NPTN,NSF,PDHB,PGAM1,PGK1,PHB,PLP1,PLXNA2,PLXNA4,PPIA,PRDX1,PRKCG,RAB11A,RAB14,RAB1B,RAB2A,RAB35,RAB3A,RAB3D,RAB5A,RAB6B,RAB7A,RAC1,RTN3,SEPT2,SEPT3,SEPT5,SFXN1,SIRPA,SLC17A7,SLC1A2,SLC25A3,SLC25A4,SLC30A3,SLC3A2,SLC6A11,SNAP25,SOD1,SPTAN1,SPTBN1,STXBP1,SYN1,SYP,SYT1,THY1,TMED10,TTYH1,TUBA1A,TUBA1C,TUBB2B,TUBB3,UCHL1,UQCRC1,UQCRQ,VAMP1,VDAC1,VDAC2,VDAC3,VSNL1,YWHAE,YWHAH,YWHAQ,YWHAZ
GO:TISSUE_HOMEOSTASIS	http://www.broadinstitute.org/gsea/msigdb/cards/GO_TISSUE_HOMEOSTASIS	161	0.76558	0.99997	1	1	ABCA12,ABCA4,ACACA,ACP5,ACTB,ACTG1,ADD1,ADRB2,AIPL1,AKR1B1,ALB,ANKRD11,ARMS2,AZGP1,B2M,BARD1,BAX,BBS1,BBS10,BBS12,BBS4,BCL2,CD34,CD7,CDH23,CDH3,CDHR1,CHMP4B,CIB2,CLN8,CLRN1,CNGB1,COL2A1,CORO1A,CROCC,CSF1,CST4,CTGF,CTNNB1,CTSH,CTSK,CUBN,CXADR,CYTL1,DFNB31,DRAM2,EPAS1,ERCC6,F2R,FGF7,FH,FLT3LG,FOXC1,GATA1,GATA2,GCNT2,GIGYF2,GNAS,GPR116,GPR55,GPR98,HOMER1,HSPB1,IGJ,IL20RB,IL7,ILDR2,IQCB1,ITGB1,KRAS,KRT1,LCN1,LDB1,LDB2,LIPA,LPCAT1,LRRK1,LTF,LYZ,MAK,MKKS,MKS1,MUC13,MUC2,MUC4,MUC5AC,MUC6,NAPSA,NCDN,NOD2,NOX4,NPHP3,NPHP4,NXNL1,NXNL2,P2RX4,P2RX7,PBLD,PCDH15,PIGR,PIP,PLA2G4A,POC1B,POTEE,POTEF,PRDM14,PRDX1,PRDX5,PRLH,PROL1,PROM1,PRR4,PTH,PTH1R,PTK2B,PTPN11,RAB3D,RAB7A,RAC1,RAC2,RAC3,RBP4,RDH12,RHO,RP1,RP1L1,RPE65,SASH3,SERPINA3,SFTPD,SLC28A3,SMO,SOD1,SOX9,SPATA7,SRC,SRF,STK11,STRAP,TEX15,TF,TFF1,TLR4,TLR9,TNFSF11,TP53INP2,TPP1,TRAF6,TRIM32,TUB,TULP1,USH1C,USH1G,USH2A,VEGFA,VPS54,VSIG1,WDR36,ZG16B,ZNF675,ZNF830
GO:T_CELL_HOMEOSTASIS	http://www.broadinstitute.org/gsea/msigdb/cards/GO_T_CELL_HOMEOSTASIS	33	0.7656	0.99997	1	1	AKT1,BAX,BCL2,BCL2L11,CACNA1F,CASP3,CORO1A,DNAJA3,FADD,FAS,FOXN1,FOXP3,GPR174,IL2RA,JAK3,NCKAP1L,P2RX7,PMAIP1,PPP2R3C,PPP3CB,RAG1,RC3H1,RC3H2,RIPK3,RPS6,SIVA1,SLC39A3,SLC46A2,SPNS2,STAT5B,TGFB1,TNFSF14,ZC3H8
GO:RENAL_TUBULE_DEVELOPMENT	http://www.broadinstitute.org/gsea/msigdb/cards/GO_RENAL_TUBULE_DEVELOPMENT	77	0.76571	0.99997	1	1	ACAT1,ADAMTS16,AHI1,BCL2,BMP2,BMP4,CALB1,CITED1,COL4A1,CTNNB1,CTNNBIP1,DCHS1,DLG1,DLL1,EYA1,FAT4,FGF1,FGF2,FGF8,FMN1,FOXD1,GATA3,GDNF,GLI3,GPC3,GREM1,GZF1,HES1,HES5,HEYL,HNF1B,HOXA11,HOXD11,ILK,IRX1,IRX2,JAG1,KIF26B,KLHL3,LAMA5,LGR4,LGR5,LHX1,MEF2C,MTSS1,MYC,NOG,NOTCH1,NPNT,OSR1,PAX2,PAX8,PBX1,PGF,PKD1,PKD2,POU3F3,PTCH1,SALL1,SHH,SIX1,SMAD4,SOX8,SOX9,STAT1,TACSTD2,TCF21,TFAP2B,UMOD,WNK4,WNT1,WNT11,WNT4,WNT6,WNT7B,WNT9B,WT1
GO:MULTI_ORGANISM_REPRODUCTIVE_PROCESS	http://www.broadinstitute.org/gsea/msigdb/cards/GO_MULTI_ORGANISM_REPRODUCTIVE_PROCESS	810	0.76578	0.99997	1	1	AAAS,ABAT,ABCG2,ABHD2,ACE,ACOX1,ACR,ACRBP,ACSBG2,ACSL4,ACVR1,ACVR2A,ADAD1,ADAM18,ADAM2,ADAM20,ADAM21,ADAM28,ADAM29,ADAM30,ADAMTS1,ADAMTS2,ADC,ADCY10,ADCY3,ADCY7,ADCYAP1,ADCYAP1R1,ADIG,ADIPOR2,ADM,ADRA2A,ADRA2C,ADRB2,AFF4,AFP,AGFG1,AGRP,AGT,AKAP14,AKAP3,AKAP4,AKAP5,AKR1B1,AKT1,ALKBH5,AMBP,AMH,ANG,ANGPT2,ANKRD49,APOB,APOL2,APP,ARG1,ARID4A,ARID4B,ARNTL,ASF1B,ASPM,ASTL,ASZ1,ATAT1,ATM,ATP1A4,ATP2B4,ATP8B3,ATRX,AURKC,AVP,AVPR1A,AXL,AZI1,B4GALNT1,B4GALT1,BAD,BAG6,BAX,BBS4,BCAP31,BCL2,BCL2L1,BCL2L10,BCL2L11,BCL2L2,BCL6,BIK,BIRC3,BMP15,BMP4,BMPR1B,BMPR2,BOLL,BRCA2,BRD2,BRDT,BSG,BSPH1,BYSL,C12orf55,C9orf24,CABS1,CABYR,CAD,CADM1,CALR,CALR3,CAPZA3,CASC5,CAST,CATSPER1,CATSPER2,CATSPER3,CATSPER4,CATSPERB,CATSPERG,CCDC155,CCDC63,CCIN,CCL2,CCNA1,CCNB1,CCNB1IP1,CCNI,CCT2,CCT3,CCT4,CCT5,CCT6B,CCT7,CCT8,CD38,CD46,CD9,CDC25B,CDC25C,CDK1,CDK16,CDYL,CELF1,CELF3,CELF4,CELSR2,CEP57,CETN2,CFTR,CGB,CHD5,CIB1,CLDN11,CLGN,CLIC4,CLIC5,CLOCK,CNR1,CNTD1,COL16A1,COMT,CORIN,CREB3L4,CREM,CRH,CRHBP,CRHR1,CRISP1,CRTAP,CTCFL,CTDNEP1,CTNNB1,CTSB,CXADR,CYLC1,CYLC2,CYP17A1,CYP1A1,CYP26B1,CYP27B1,DAZAP1,DAZL,DDO,DDR1,DDX20,DDX25,DDX4,DEAF1,DEDD,DEFB118,DHH,DHODH,DIAPH2,DIAPH3,DLD,DMC1,DMRT1,DMRTA1,DNAH9,DNAJA1,DNALI1,DND1,DNM2,DNMT3A,DNMT3L,DPCD,DPY19L2,DRD1,DRD5,DSG1,DSG2,DUOX2,DUSP13,DYNLL1,DZIP1,E2F1,EDDM3A,EDN1,EDNRA,EIF2S2,EIF5A2,ELL3,ELSPBP1,EMP2,ENDOU,EPN1,EPO,EPOR,EPYC,ERCC1,EREG,ESR1,ETS1,ETV5,FABP9,FAM50A,FAM9A,FAM9B,FAM9C,FANCD2,FANCF,FANCG,FANCL,FAS,FBLN1,FBXO5,FETUB,FKBP4,FMN2,FNDC3A,FOLR4,FOS,FOSB,FOSL1,FOXA3,FOXC1,FOXJ1,FOXL2,FOXO3,FSCN3,FSHB,FSHR,FSTL3,FUT10,GAL3ST1,GALNTL5,GAMT,GAPDHS,GC,GDF9,GGN,GGNBP1,GGNBP2,GGT1,GHRL,GHSR,GIP,GJA10,GJB2,GLI1,GLIPR1L1,GLRA1,GLRB,GMCL1,GNAS,GNPDA1,GNRH1,GPR149,GPR64,GRIN1,GRN,GTSF1,H1FNT,H2AFX,HAVCR2,HERC2,HERC4,HERPUD2,HEXB,HFE,HIF1A,HIST1H1A,HIST1H1T,HIST1H2BA,HMGB2,HMX3,HOOK1,HORMAD1,HOXA10,HOXA11,HOXA9,HOXD10,HOXD9,HPGD,HSD11B2,HSF2,HSF2BP,HSPA1L,HSPA2,HVCN1,IDO1,IFT81,IGF1,IGF2,IGF2R,IGFBP2,IGFBP5,IGSF8,IHH,IL11RA,IL12B,IL1B,IL1R1,IL4,IL4R,IMMP2L,ING2,INHBB,INPP5B,INSL3,INSL4,INSL6,IQCF1,IQCG,IRG1,ITGA2,ITGA3,ITGB1,IZUMO1,JAG2,JAM3,JUNB,KATNAL1,KCNU1,KDM1B,KDM3A,KDM5A,KDM5B,KHDRBS3,KIAA0196,KIAA0430,KIAA1524,KIFC1,KIT,KLF17,KLK14,KPNA6,KRT9,LCN6,LEP,LEPR,LGALS9,LGR4,LGR5,LIF,LIMK2,LIN28A,LMNA,LNPEP,LRGUK,LRMP,MAEL,MAFF,MAK,MAPK8IP2,MAPT,MAS1,MAST2,MCM8,MCM9,MEA1,MED1,MEI1,MEIG1,MEN1,MERTK,MFGE8,MICALCL,MKKS,MLH1,MMP13,MMP19,MMP7,MMP9,MORC1,MOV10L1,MSH2,MSH4,MST1R,MTL5,MTNR1A,MTOR,MYCBP,MYCBPAP,NAMPT,NANOS2,NANOS3,NCL,NCOA1,NCOA2,NDRG3,NHLH2,NLRP14,NLRP5,NME5,NOBOX,NODAL,NOS1,NOS3,NOTCH1,NPFF,NPHP1,NPM2,NPPA,NR0B1,NR2C2,NR2F2,NR6A1,NRIP1,NRK,NSUN2,NUP210L,NUP62,OAZ3,OCA2,ODF1,ODF2,ODF3,ODF4,OOEP,OR10J1,OR1D2,OR2H2,OR7C1,OSBP2,OVGP1,OVOL1,OXT,OXTR,P2RX1,PABPC1L,PACRG,PAFAH1B1,PAFAH1B2,PAFAH1B3,PAIP2,PAM,PANK2,PAPPA,PAQR5,PAQR7,PAQR8,PARK7,PARN,PARP11,PATZ1,PAX5,PCSK4,PCSK5,PCYT1B,PDE3A,PDILT,PGAM2,PGF,PGM3,PHC2,PI3,PICK1,PIWIL1,PIWIL2,PIWIL3,PIWIL4,PKDREJ,PLA2G3,PLA2G4A,PLA2G4B,PLA2G4C,PLA2G6,PLAU,PLCB1,PLCD4,PLCZ1,PLD6,PLEKHA1,PMCH,PNOC,POLR1B,POMZP3,POU4F2,PPAP2A,PPAP2B,PPARD,PPAT,PPP1R1B,PRDM1,PRDM14,PRDX3,PRDX4,PRKACA,PRKACG,PRKAG1,PRL,PRLHR,PRLR,PRM1,PRM2,PRM3,PRMT7,PROK2,PRSS21,PRSS37,PRSS42,PSG1,PSG11,PSG2,PSG3,PSG4,PSG5,PSG6,PSG9,PSME4,PTAFR,PTCHD3,PTEN,PTGER3,PTGER4,PTGFR,PTGIS,PTGS2,PTHLH,PTK2B,PTTG1,PUM1,PVRL2,PVRL3,PXT1,PYGO1,PYGO2,QKI,RACGAP1,RAD21L1,RAD23B,RAD51C,RAMP2,RAN,RARA,REC8,RECK,RFX2,RGN,RGS2,RHBDD1,RHOXF1,RLN1,RLN2,RNASE10,RNASE9,RNF114,RNF151,RNF17,RNF2,RNF8,ROPN1B,ROS1,RPL10L,RPL29,RPL39L,RPS6,RPS6KA2,RPS6KB1,RSPH1,RUVBL1,RXFP2,RXRA,SBF1,SCGB1A1,SCMH1,SEMG1,SEPP1,SEPT4,SERPINA5,SERPINE2,SETX,SFMBT1,SGPL1,SHCBP1L,SIAH1,SIRT1,SIX5,SKIL,SLC19A1,SLC22A16,SLC26A3,SLC26A6,SLC26A8,SLC38A2,SLC4A2,SLC6A4,SLCO4C1,SLIRP,SMAD1,SMAD4,SMAD5,SMARCA2,SMARCA4,SMCP,SOD1,SOHLH1,SOHLH2,SOS1,SOX17,SOX30,SOX8,SOX9,SP3,SPA17,SPACA1,SPACA3,SPACA7,SPAG1,SPAG16,SPAG4,SPAG6,SPAG9,SPAM1,SPANXA1,SPANXA2,SPANXB1,SPATA16,SPATA19,SPATA2,SPATA20,SPATA22,SPATA24,SPATA5,SPATA6,SPATA7,SPATA9,SPEF2,SPEM1,SPESP1,SPHK1,SPHK2,SPIN1,SPIN2A,SPIN2B,SPIN3,SPO11,SPP1,SPTBN4,SRC,SRPK1,SSTR1,SSTR2,SSTR3,STAT3,STAT5B,STC1,STC2,STK11,STOX2,STRA8,STRBP,STS,STX2,STYX,SUN5,SYCE3,SYCP1,SYCP2,SYCP3,SYT6,SYT8,T,TAC1,TAC3,TACR1,TAF4B,TAF7L,TARBP2,TBC1D20,TBP,TBPL1,TCFL5,TCP1,TCP11,TDRD1,TDRD12,TDRD5,TDRD6,TDRD7,TDRD9,TDRKH,TEAD3,TESK1,TESK2,TEX11,TEX15,TEX19,TFCP2L1,TGFB1,TGFB3,TGFBR1,TGFBR2,TH,THBD,THEG,THRA,THRB,TIAL1,TK1,TMBIM6,TMED2,TMEM119,TMEM203,TMF1,TNP1,TNP2,TOB2,TP63,TRIM27,TRIM28,TRIM36,TRIP13,TRO,TRPC3,TRPC6,TRPC7,TSGA10,TSNAX,TSNAXIP1,TSSK1B,TSSK2,TSSK3,TSSK4,TSSK6,TTC26,TTLL5,TUBD1,TUBGCP3,TXNDC2,TXNDC8,TXNRD3,TYRO3,UBAP2L,UBE2A,UBE2B,UBE2J1,UBE2Q1,UBE3A,UBR2,UCN,UCP2,UMODL1,UMPS,UPRT,USP42,USP9X,UTP14C,VCX,VDR,VGF,VMP1,WBP2NL,WDR33,WDR48,WDR81,WEE2,WFDC2,WIPF3,WNT3,WNT4,WT1,XRN2,YBX2,YY1,ZBTB16,ZFP41,ZGLP1,ZMIZ1,ZMYND15,ZNF148,ZNF296,ZNF35,ZNF541,ZNF830,ZP1,ZP2,ZP3,ZP4,ZPBP,ZPBP2,ZSCAN2
GO:ATPASE_REGULATOR_ACTIVITY	http://www.broadinstitute.org/gsea/msigdb/cards/GO_ATPASE_REGULATOR_ACTIVITY	29	0.7658	0.99997	1	1	AHSA1,AHSA2,ATP1B1,ATP1B2,ATP1B3,ATPIF1,BAG1,BAG2,BAG3,BAG4,BAG5,BRSK2,DNAJB1,DNAJB6,DNAJC1,DNAJC10,DNAJC2,DNAJC24,GRPEL1,GRPEL2,HSPH1,MYBPC3,PFN1,PFN2,PLN,RAB3A,RAB4A,TOR1AIP1,TOR1AIP2
GO:RESPONSE_TO_ANTIBIOTIC	http://www.broadinstitute.org/gsea/msigdb/cards/GO_RESPONSE_TO_ANTIBIOTIC	44	0.76607	0.99997	1	1	ADRB3,ALPL,AOC3,CASP3,CASP8,CASP9,CCL2,CDKN1B,CIITA,CYB5R4,CYP17A1,CYP1A1,ENDOG,EP300,ETS1,HMBS,HSP90AA1,HSPA5,HYAL1,HYAL2,HYAL3,ID1,IL1B,IL6,JAK1,JAK2,MDM2,MEF2C,PLA2G4A,PLA2G4F,PPP1R15A,PPP2CB,RAB10,RSRC1,SCN3A,SKIL,SLC1A3,SLC9A1,SOD1,STAR,TP53,UQCRFS1,UROS,ZC3H8
GO:GMP_METABOLIC_PROCESS	http://www.broadinstitute.org/gsea/msigdb/cards/GO_GMP_METABOLIC_PROCESS	20	0.76608	0.99997	1	1	CARD11,CASK,DLG1,DLG2,DLG3,DLG4,GMPR2,GMPS,GUK1,HPRT1,IMPDH1,IMPDH2,MAGI3,MPP1,MPP2,MPP3,PDE6A,PDE6B,PRTFDC1,TJP2
KEGG:PRIMARY_IMMUNODEFICIENCY	http://www.broadinstitute.org/gsea/msigdb/cards/KEGG_PRIMARY_IMMUNODEFICIENCY	33	0.76617	0.99997	1	1	ADA,AIRE,BLNK,BTK,CD19,CD3D,CD3E,CD4,CD40,CD40LG,CD8A,CD8B,CIITA,DCLRE1C,ICOS,IGLL1,IKBKG,IL2RG,IL7R,JAK3,LCK,PTPRC,RAG1,RAG2,RFX5,RFXANK,RFXAP,TAP1,TAP2,TNFRSF13B,TNFRSF13C,UNG,ZAP70
BIOCARTA:TCYTOTOXIC_PATHWAY	http://www.broadinstitute.org/gsea/msigdb/cards/BIOCARTA_TCYTOTOXIC_PATHWAY	12	0.7663	0.99997	1	1	CD2,CD247,CD28,CD3D,CD3E,CD3G,CD8A,ICAM1,ITGAL,ITGB2,PTPRC,THY1
GO:MITOCHONDRION_DISTRIBUTION	http://www.broadinstitute.org/gsea/msigdb/cards/GO_MITOCHONDRION_DISTRIBUTION	10	0.76639	0.99997	1	1	ATCAY,BHLHA15,KAT2A,LRRK2,MEF2A,MSTO1,MTM1,OGT,SLC4A5,SYNJ2BP
GO:MEGAKARYOCYTE_DEVELOPMENT	http://www.broadinstitute.org/gsea/msigdb/cards/GO_MEGAKARYOCYTE_DEVELOPMENT	15	0.76643	0.99997	1	1	ABI1,C6orf25,EP300,FLI1,KIT,MED1,MEIS1,PIP4K2A,PTPN11,SRF,TAL1,VPS33B,WASF2,ZFPM1,ZNF385A
GO:FEMALE_SEX_DIFFERENTIATION	http://www.broadinstitute.org/gsea/msigdb/cards/GO_FEMALE_SEX_DIFFERENTIATION	113	0.76652	0.99997	1	1	ACSBG1,ACVR1B,ADAMTS1,ADCYAP1,ADCYAP1R1,AFP,AHR,AMH,AMHR2,ANG,ARID5B,ARRB1,ARRB2,AXL,BAK1,BAX,BCL2,BCL2L1,BMP15,BMP4,BMPR1B,BRCA2,CASP2,CCNE1,CEBPB,CENPI,CHAT,CHD7,COL9A3,CTNNA1,DACH1,DACH2,DMC1,DMRTA1,EIF2B2,EIF2B4,EIF2B5,EREG,ESR1,ESR2,FANCA,FANCF,FANCG,FAS,FGF10,FGF7,FOXC1,FOXL2,FOXO3,FSHB,FSHR,FZD4,GPR149,HNRNPK,ICAM1,IDH1,IMMP2L,INHA,INHBA,INHBB,KIT,KITLG,LEP,LFNG,LHX1,LHX8,LHX9,MERTK,MMP13,MMP14,MMP19,MSH4,NCOA6,NEFH,NKX2-1,NOBOX,NOS3,NR5A1,NRIP1,PCYT1B,PDGFRA,PITX2,PLA2G4A,PLEKHA1,PTPRN,RBP4,ROBO2,SFRP1,SGPL1,SIRT1,SLIT2,SLIT3,SMAD4,SOD1,SOHLH1,SPO11,SRD5A1,STAT5B,STRA6,STRA8,TAF4,TBX3,TIPARP,TOX2,TP63,TYRO3,UBE3A,VEGFA,VGF,WNT4,WNT5A,ZFP42,ZNF830
GO:HETEROTRIMERIC_G_PROTEIN_COMPLEX	http://www.broadinstitute.org/gsea/msigdb/cards/GO_HETEROTRIMERIC_G_PROTEIN_COMPLEX	31	0.76667	0.99997	1	1	ARRB1,GNA12,GNA13,GNA14,GNA15,GNAI1,GNAI2,GNAI3,GNAS,GNAT1,GNAT2,GNAT3,GNAZ,GNB1,GNG10,GNG11,GNG12,GNG13,GNG2,GNG3,GNG4,GNG5,GNG7,GNG8,GNGT1,GNGT2,RGS11,RGS19,RGS6,RGS7,RGS9
GO:MODIFIED_AMINO_ACID_TRANSPORT	http://www.broadinstitute.org/gsea/msigdb/cards/GO_MODIFIED_AMINO_ACID_TRANSPORT	25	0.76695	0.99997	1	1	ABCC2,CRYM,CTNS,FOLR1,FOLR2,FOLR3,PDPN,SERPINA7,SLC16A10,SLC16A12,SLC16A2,SLC19A1,SLC19A2,SLC1A4,SLC25A26,SLC25A32,SLC38A2,SLC3A1,SLC5A6,SLC6A8,SLC7A9,SLC9A3R1,SLCO1B1,SLCO1C1,SLCO4A1
GO:CELLULAR_RESPONSE_TO_VIRUS	http://www.broadinstitute.org/gsea/msigdb/cards/GO_CELLULAR_RESPONSE_TO_VIRUS	21	0.76709	0.99997	1	1	ADAR,BAD,BCL2L1,BCL2L11,CCL19,DDX58,GLI2,IFIH1,IFNB1,IL12A,IRF3,IRF7,LGALS9,LSM14A,MAPK11,MAPK14,MAVS,PENK,PSMB9,TRIM6,ZC3H12A
GO:INSULIN_LIKE_GROWTH_FACTOR_RECEPTOR_BINDING	http://www.broadinstitute.org/gsea/msigdb/cards/GO_INSULIN_LIKE_GROWTH_FACTOR_RECEPTOR_BINDING	15	0.76716	0.99997	1	1	ARRB1,GNAS,IGF1,IGF2,INS,INSL4,INSR,IRS1,PIK3R1,REN,SHC1,SOCS1,SOCS2,YWHAG,YWHAH
GO:MISFOLDED_PROTEIN_BINDING	http://www.broadinstitute.org/gsea/msigdb/cards/GO_MISFOLDED_PROTEIN_BINDING	12	0.76767	0.99997	1	1	BAG6,CLU,DNAJB9,DNAJC10,DNAJC3,EDEM1,F12,HDAC6,HSPA5,SDF2L1,STUB1,TOR1A
GO:ATP_GENERATION_FROM_ADP	http://www.broadinstitute.org/gsea/msigdb/cards/GO_ATP_GENERATION_FROM_ADP	35	0.7679	0.99997	1	1	ADPGK,ALDOA,ALDOB,ALDOC,BPGM,DHTKD1,ENO1,ENO3,ENO4,GALK1,GAPDH,GAPDHS,GCK,GPI,HK1,HK2,HK3,HKDC1,LDHA,OGDH,OGDHL,PFKFB1,PFKFB2,PFKFB3,PFKFB4,PFKL,PFKM,PFKP,PGAM1,PGAM2,PGAM4,PGK1,PGK2,PGM1,PKLR
GO:REGULATION_OF_CELL_CYCLE	http://www.broadinstitute.org/gsea/msigdb/cards/GO_REGULATION_OF_CELL_CYCLE	907	0.76798	0.99997	1	1	AATF,ABL1,ADAM17,ADARB1,ADCYAP1,AFAP1L2,AIF1,AK1,AKT1,AKT2,ALOX15B,ANAPC1,ANAPC10,ANAPC11,ANAPC16,ANAPC2,ANAPC4,ANAPC5,ANAPC7,ANGEL2,ANKRD17,ANKRD32,ANLN,ANXA1,APBB1,APBB2,APC,APEX1,APP,ARID3A,ARNTL,ASCL1,ASNS,ASPM,ATF2,ATF5,ATM,ATP2B4,ATRX,AURKA,AURKAIP1,AURKB,AURKC,AXIN2,AZI1,BAD,BAK1,BAP1,BARD1,BAX,BBS4,BCCIP,BCL2,BCL2L1,BCL2L11,BCR,BECN1,BEX2,BID,BIN1,BIRC2,BIRC5,BIRC6,BLM,BMP2,BMP4,BMP7,BORA,BRCA1,BRCA2,BRD4,BRD7,BTC,BTG2,BTG3,BTG4,BTRC,BUB1,BUB1B,BUB3,C10orf99,C11orf82,C2orf40,C6orf89,C8orf4,CAB39,CAB39L,CABLES1,CABLES2,CALM1,CALM2,CALM3,CALR,CAMK2D,CAMK2N1,CAMK2N2,CARM1,CASP2,CASP3,CAST,CAV2,CCDC8,CCNA2,CCNB1,CCNB3,CCNC,CCND1,CCND2,CCND3,CCNDBP1,CCNE1,CCNE2,CCNF,CCNG1,CCNG2,CCNH,CCNI,CCNK,CCNL1,CCNL2,CCNT1,CCNT2,CCNY,CCNYL1,CCP110,CCPG1,CD28,CDC123,CDC14A,CDC16,CDC20,CDC23,CDC25A,CDC25B,CDC25C,CDC26,CDC27,CDC37,CDC42,CDC45,CDC5L,CDC6,CDC7,CDC73,CDCA5,CDK1,CDK10,CDK11A,CDK11B,CDK12,CDK13,CDK14,CDK15,CDK16,CDK17,CDK18,CDK19,CDK2,CDK20,CDK3,CDK4,CDK5,CDK5R1,CDK5R2,CDK5RAP1,CDK5RAP2,CDK5RAP3,CDK6,CDK7,CDK8,CDK9,CDKL1,CDKL2,CDKL3,CDKL4,CDKL5,CDKN1A,CDKN1B,CDKN1C,CDKN2A,CDKN2B,CDKN2C,CDKN2D,CDKN3,CDT1,CEBPA,CENPE,CENPF,CENPJ,CENPV,CEP76,CEP85,CETN2,CGREF1,CGRRF1,CHEK1,CHEK2,CHFR,CHMP1A,CHMP1B,CHMP2A,CHMP2B,CHMP3,CHMP4B,CHMP4C,CHMP5,CHORDC1,CIT,CITED2,CKS1B,CKS2,CLIC1,CLSPN,CNOT1,CNOT10,CNOT2,CNOT3,CNOT4,CNOT6,CNOT6L,CNOT7,CNOT8,CNPPD1,COPS5,CRADD,CREB3,CREBBP,CRLF3,CRY1,CSNK2A1,CSNK2A2,CSPP1,CTBP1,CTC1,CTCF,CTDSP1,CTDSP2,CTDSPL,CTGF,CTNNB1,CUL1,CUL2,CUL3,CUL4A,CUL4B,CUL5,CUL7,CUL9,CXCR5,CYLD,CYP1A1,DAB2IP,DACH1,DACT1,DAPK3,DAZL,DBF4B,DDB1,DDIT3,DDX39B,DDX3X,DGKZ,DHCR24,DIRAS3,DLG1,DLGAP5,DMRT1,DNAJC3,DOT1L,DRD2,DRD3,DST,DTL,DUSP1,DUSP3,DYNC1LI1,DYNLT3,E2F1,E2F2,E2F4,E2F5,E2F7,E2F8,E4F1,ECD,ECT2,EDN1,EDN3,EGF,EGFR,EIF2AK4,EIF4E,EIF4EBP1,EIF4G2,EP300,EPGN,ERCC2,ERCC3,EREG,ERN1,ESPL1,ESX1,ETS1,EZH2,FAM178A,FAM58A,FAM83D,FANCI,FAP,FBXO31,FBXO43,FBXO5,FBXO7,FBXW7,FEM1B,FGF10,FGF8,FGFR1,FGFR2,FHL1,FIGNL1,FLCN,FLT3LG,FNTB,FOSL1,FOXA1,FOXC1,FOXE3,FOXM1,FOXN3,FOXO4,FZD3,FZR1,GADD45A,GADD45B,GADD45G,GADD45GIP1,GAS1,GAS2,GAS2L1,GAS2L2,GAS2L3,GAS6,GAS7,GATA3,GATA6,GBF1,GDPD5,GEN1,GIGYF2,GIPC1,GIT1,GML,GMNN,GNB2L1,GOLGA2,GORASP1,GPR132,GPR3,GRK5,GSG2,GTF2H1,GTPBP4,GTSE1,H2AFY,HBP1,HCFC1,HDAC8,HECA,HEPACAM,HERC5,HES1,HEXIM1,HEXIM2,HHEX,HIPK2,HMGA2,HMGN5,HNF4A,HORMAD1,HPGD,HRAS,HSPA2,HSPA8,HTRA2,HUS1,HUS1B,ICK,ID2,ID3,IFNG,IFNW1,IGF1,IGF2,IL12A,IL12B,IL1A,IL1B,IL8,ILK,INCA1,ING4,INHA,INHBA,INO80,INS,INSM1,INSR,INTS3,IRF1,IRF6,ITGB1,JMY,JUN,JUNB,JUND,KANK2,KAT2B,KCNA5,KCNH5,KHDRBS1,KIAA0101,KIF11,KIF14,KIF20B,KIF23,KIF3B,KLHL21,KLHL22,KLLN,KNTC1,L3MBTL1,LAMTOR1,LAMTOR2,LAMTOR3,LATS1,LATS2,LCMT1,LEF1,LEP,LIF,LILRB1,LIN37,LIN52,LIN54,LIN9,LRP5,LRP6,LSM10,LSM11,MACF1,MAD1L1,MAD2L1,MAD2L1BP,MAD2L2,MADD,MAEA,MAGI2,MAK,MAP2K1,MAP2K6,MAP9,MAPK12,MAPRE3,MASTL,MCPH1,MDC1,MDM1,MDM2,MDM4,MECOM,MED1,MED25,MEN1,MEPCE,MFN2,MIF,MIIP,MLF1,MLST8,MNAT1,MNT,MOK,MOS,MRE11A,MRGPRX2,MS4A3,MSH2,MSX1,MSX2,MTBP,MTOR,MUC1,MX2,MYBBP1A,MYBL2,MYC,MYO16,MYOCD,MYOG,NACC2,NAE1,NANOS2,NANOS3,NBN,NDRG1,NEK10,NEK11,NEK2,NEK6,NEK7,NELL1,NEUROD1,NEUROG1,NKX3-1,NLE1,NME6,NOTCH2,NPM1,NPM2,NPPC,NPR2,NR2E1,NR2F2,NR4A1,NR4A3,NSMCE2,NUBP1,NUDT16,NUP214,NUPR1,NUSAP1,OBSL1,OPN1LW,OR1A2,OR2A4,ORC1,OSM,OVOL1,OVOL2,PA2G4,PAFAH1B1,PARP3,PBX1,PCBP4,PCID2,PCNA,PDCD4,PDCD6IP,PDE3A,PDGFB,PDGFRB,PDPN,PDXP,PER2,PES1,PGGT1B,PHACTR4,PHIP,PHOX2B,PID1,PIDD,PIK3C3,PIK3R4,PIM1,PIM2,PIM3,PIN1,PIWIL2,PKD1,PKD2,PKHD1,PKIA,PKMYT1,PKN2,PKP4,PLA2G16,PLAGL1,PLCB1,PLK1,PLK2,PLK3,PLK4,PLK5,PLRG1,PML,PNPT1,POU4F1,PPM1A,PPM1G,PPP1R13B,PPP1R15A,PPP1R1C,PPP1R9B,PPP2R1A,PPP2R5B,PPP2R5C,PRCC,PRDM9,PRKAA1,PRKAA2,PRKAB1,PRKACA,PRKACB,PRKAG1,PRKAG2,PRKAG3,PRKAR1A,PRKCA,PRKCE,PRKCQ,PRKDC,PRKRIP1,PRMT1,PRMT2,PRMT5,PRNP,PROX1,PRPF19,PRPF40A,PRR11,PSMA1,PSMA2,PSMA3,PSMA4,PSMA5,PSMA6,PSMA7,PSMA8,PSMB1,PSMB10,PSMB11,PSMB2,PSMB3,PSMB4,PSMB5,PSMB6,PSMB7,PSMB8,PSMB9,PSMC1,PSMC2,PSMC3,PSMC4,PSMC5,PSMC6,PSMD1,PSMD10,PSMD11,PSMD12,PSMD13,PSMD14,PSMD2,PSMD3,PSMD4,PSMD5,PSMD6,PSMD7,PSMD8,PSMD9,PSME1,PSME2,PSME3,PSME4,PSMF1,PSMG2,PSRC1,PTCH1,PTEN,PTGS2,PTK6,PTPN11,PTPN3,PTPRC,PTPRK,PTTG1,PTTG2,PUM1,RAB11A,RAB11FIP4,RAB1A,RAB6C,RACGAP1,RAD1,RAD17,RAD51B,RAD51C,RAD51D,RAD9A,RAD9B,RANBP1,RARA,RASSF1,RB1,RBBP4,RBL1,RBL2,RBM14,RBM38,RCC1,RCC2,RDX,RFWD3,RHEB,RHOA,RHOB,RINT1,RNASEH2B,RNF112,RNF167,RNF20,RNF4,RNF40,ROCK2,RPA2,RPA3,RPRD1B,RPRM,RPS15A,RPS27A,RPS27L,RPS6,RPS6KA2,RPS6KB1,RPTOR,RQCD1,RRAGA,RRAGB,RRAGC,RRAGD,RRP8,RUNX3,RXFP3,SAE1,SART1,SCRIB,SDCBP,SDCCAG3,SENP2,SENP6,SERTAD1,SESN1,SETMAR,SFN,SFPQ,SFRP1,SGK1,SGSM3,SH2B1,SH3GLB1,SIN3A,SIPA1,SIRT1,SIRT2,SIX3,SKIL,SKP1,SKP2,SLC25A33,SLC6A4,SLC9A3R1,SLFN11,SMAD3,SMARCA4,SMARCD3,SMC1A,SMC3,SMC5,SON,SOX11,SOX15,SOX2,SOX4,SOX9,SPAG5,SPAST,SPATA22,SPDYA,SPHK1,SPICE1,SPIN2A,SPIN2B,SRC,SRPK2,SRSF5,SSTR5,STAG2,STAT3,STAT5B,STK11,STOX1,STRA8,STRADA,STRADB,STXBP4,SUSD2,SVIL,SYF2,TAF6,TAL1,TAOK3,TARDBP,TAS1R2,TAS2R13,TBRG1,TBRG4,TBX3,TCF3,TCF7L2,TERF1,TERF2,TEX14,TFAP4,TFDP1,TFDP2,TGFB1,TGFB2,TGFBR1,TGM1,THAP1,THAP5,THBS1,THOC1,THOC5,TIMP2,TIPIN,TMEM67,TMEM8B,TMOD3,TNFAIP3,TNKS,TNKS1BP1,TOM1L1,TOM1L2,TOP2A,TOP2B,TP53,TP53BP2,TP53INP1,TP63,TP73,TPR,TPRA1,TPX2,TRIAP1,TRIM21,TRIM32,TRIM35,TRIM36,TRIM37,TRNP1,TSC1,TSC2,TSG101,TSPYL2,TTC28,TTK,TXLNG,UBA3,UBA52,UBB,UBC,UBE2B,UBE2C,UBE2D1,UBE2E1,UBE2E2,UHMK1,UHRF2,USP16,USP19,USP2,USP22,USP44,USP47,UVRAG,VASH1,VPS4A,VPS4B,WAPAL,WDR6,WEE1,WEE2,WIZ,WNT10B,WNT4,WNT5A,WNT9A,XPC,XPO1,XRCC3,YY1AP1,ZBTB17,ZBTB49,ZC3H12D,ZFHX3,ZFYVE19,ZNF16,ZNF207,ZNF268,ZNF385A,ZNF655,ZNF703,ZNF830,ZW10,ZWILCH,ZWINT
GO:EXONUCLEASE_ACTIVITY_ACTIVE_WITH_EITHER_RIBO_OR_DEOXYRIBONUCLEIC_ACIDS_AND_PRODUCING_5_PHOSPHOMONOESTERS	http://www.broadinstitute.org/gsea/msigdb/cards/GO_EXONUCLEASE_ACTIVITY_ACTIVE_WITH_EITHER_RIBO_OR_DEOXYRIBONUCLEIC_ACIDS_AND_PRODUCING_5_PHOSPHOMONOESTERS	41	0.76868	0.99997	1	1	APEX1,APEX2,APTX,CCRN4L,CNOT1,CNOT2,CNOT6,CNOT6L,CNOT7,CNOT8,DCLRE1A,DCLRE1B,DCLRE1C,DCP2,DIS3,DIS3L,DIS3L2,EXD2,EXO1,EXOSC10,EXOSC2,EXOSC3,EXOSC5,EXOSC7,EXOSC9,FEN1,ISG20,ISG20L2,PAN2,PAN3,PARN,PDE12,PNPT1,POLD1,RAD1,RAD9A,REXO2,TOE1,TREX1,TREX2,XRN2
GO:CYCLOOXYGENASE_PATHWAY	http://www.broadinstitute.org/gsea/msigdb/cards/GO_CYCLOOXYGENASE_PATHWAY	10	0.76883	0.99997	1	1	CBR1,HPGDS,PTGDS,PTGES,PTGES3,PTGIS,PTGS1,PTGS2,SPHK1,TBXAS1
REACTOME:PI3K_EVENTS_IN_ERBB4_SIGNALING	http://www.broadinstitute.org/gsea/msigdb/cards/REACTOME_PI3K_EVENTS_IN_ERBB4_SIGNALING	36	0.76883	0.99997	1	1	AKT1,AKT1S1,AKT2,AKT3,BAD,BTC,CASP9,CDKN1A,CDKN1B,CHUK,CREB1,ERBB4,EREG,FOXO1,FOXO3,FOXO4,GSK3A,HBEGF,MAPKAP1,MDM2,MLST8,MTOR,NR4A1,NRG1,NRG2,NRG4,PDPK1,PHLPP1,PIK3CA,PIK3R1,PTEN,RICTOR,RPS6KB2,THEM4,TRIB3,TSC2
GO:REGULATION_OF_DNA_RECOMBINATION	http://www.broadinstitute.org/gsea/msigdb/cards/GO_REGULATION_OF_DNA_RECOMBINATION	53	0.76888	0.99997	1	1	APLF,BCL6,BLM,CD28,CD40,CHEK1,CLCF1,EXOSC3,FBXO18,FIGN,FIGNL1,FOXP3,HELB,IFNG,IL10,IL2,IL27RA,IL4,IL7R,KDM1A,KPNA1,MLH1,MRE11A,MSH2,MSH3,MSH6,NDFIP1,PAXIP1,POLQ,PPP4C,PPP4R2,PRDM9,RAD50,RAD51,RAD51AP1,RPA2,RTEL1,SIRT6,SMARCAD1,STAT6,SUPT6H,TBX21,TERF2,TERF2IP,TEX15,TGFB1,THOC1,TNFSF13,TNFSF4,UBE2B,UNG,WHSC1,ZRANB3
GO:REGULATION_OF_TRANSCRIPTION_INVOLVED_IN_G1_S_TRANSITION_OF_MITOTIC_CELL_CYCLE	http://www.broadinstitute.org/gsea/msigdb/cards/GO_REGULATION_OF_TRANSCRIPTION_INVOLVED_IN_G1_S_TRANSITION_OF_MITOTIC_CELL_CYCLE	26	0.76889	0.99997	1	1	BACH1,BRD4,CCNA1,CCNE1,CDC45,CDC6,CDK1,CDT1,DHFR,E2F1,E2F4,E2F6,E2F7,FBXO5,GFI1,HINFP,ID2,KLF11,NPAT,ORC1,PCNA,POLA1,RB1,RRM2,TYMS,ZNF259
GO:HOLO_TFIIH_COMPLEX	http://www.broadinstitute.org/gsea/msigdb/cards/GO_HOLO_TFIIH_COMPLEX	11	0.76926	0.99997	1	1	CCNH,CDK7,ERCC2,ERCC3,ERCC5,GTF2F2,GTF2H1,GTF2H3,GTF2H4,MMS19,MNAT1
GO:SNARE_BINDING	http://www.broadinstitute.org/gsea/msigdb/cards/GO_SNARE_BINDING	121	0.76931	0.99997	1	1	ABCA1,ABCC8,ABL1,ANKRD27,BET1,C2CD4A,C2CD4B,C2CD4C,C2CD4D,CACNA1A,CAPN10,CAV1,CCDC132,CPLX1,CPLX2,CPLX3,CPLX4,DAPK1,DOC2A,DOC2B,EXOC3,EXOC3L1,EXOC3L2,EXOC3L4,GABARAPL2,GOLGA2,GOSR1,GOSR2,HECTD3,LLGL1,LLGL2,LRRK2,NAPA,NAPB,NAPG,NBAS,NSF,PTPN2,RAB11A,RAB4A,RNF40,RPH3A,RPH3AL,SCFD1,SEC22A,SEC22C,SEPT5,SLC6A4,SNAP23,SNAP25,SNAP29,SNAP47,SNAPIN,SNPH,SPTAN1,STX10,STX11,STX12,STX16,STX17,STX19,STX1B,STX2,STX3,STX4,STX5,STX6,STX7,STX8,STXBP1,STXBP2,STXBP3,STXBP4,STXBP5,STXBP5L,SYBU,SYT1,SYT10,SYT11,SYT12,SYT13,SYT14,SYT16,SYT17,SYT2,SYT3,SYT4,SYT5,SYT6,SYT7,SYT8,SYT9,SYTL1,SYTL2,SYTL3,SYTL4,SYTL5,TC2N,TMED10,TMED9,TNFAIP2,TRIM9,TSNARE1,TXLNA,TXLNB,TXLNG,UNC13A,UVRAG,VAMP1,VAMP2,VAMP3,VAMP4,VAMP5,VAMP8,VPS11,VPS18,VPS52,VPS54,VTI1A,VTI1B,YKT6
GO:T_CELL_SELECTION	http://www.broadinstitute.org/gsea/msigdb/cards/GO_T_CELL_SELECTION	36	0.76944	0.99997	1	1	AIRE,ATG5,BATF,BCL11B,BCL2,BRAF,CARD11,CCR7,CD1D,CD28,CD3D,CD3E,CD4,CD74,DOCK2,FAS,FOXP3,GATA3,GLI3,IL15,IL4,IL6,IRF4,ITPKB,JAG2,LY9,SHH,SLAMF6,SPN,SRF,STAT6,STK11,SYK,THEMIS,ZAP70,ZFPM1
GO:ARTERY_MORPHOGENESIS	http://www.broadinstitute.org/gsea/msigdb/cards/GO_ARTERY_MORPHOGENESIS	50	0.76946	0.99997	1	1	ANGPTL3,APOB,APOE,BMP4,CHD7,COL3A1,DLL4,ENG,EYA1,FGF8,FOLR1,FOXC1,FOXC2,FOXF1,FOXH1,HAND2,HES1,HEY1,HEY2,HOXA1,HPGD,JAG1,LRP1,MYLK,MYOCD,NF1,NOTCH1,NOTCH3,NPRL3,NRP1,PDGFRB,PKD2,PRDM1,PROX1,PRRX1,PTGER4,RBPJ,SEC24B,SIX1,SMAD7,SOX4,SRF,STRA6,TBX1,TBX2,TFAP2B,TGFBR1,VEGFA,WNT11,ZMIZ1
REACTOME:TRANSPORT_OF_MATURE_TRANSCRIPT_TO_CYTOPLASM	http://www.broadinstitute.org/gsea/msigdb/cards/REACTOME_TRANSPORT_OF_MATURE_TRANSCRIPT_TO_CYTOPLASM	48	0.76948	0.99997	1	1	AAAS,CDC40,CPSF1,CPSF2,CPSF3,DHX38,EIF4E,MAGOH,NCBP1,NCBP2,NFX1,NUP107,NUP133,NUP153,NUP155,NUP188,NUP205,NUP210,NUP214,NUP35,NUP37,NUP43,NUP50,NUP54,NUP62,NUP85,NUP88,NUPL1,NUPL2,NXF1,RAE1,RANBP2,RNPS1,SEH1L,SLBP,SRRM1,SRSF1,SRSF11,SRSF2,SRSF3,SRSF4,SRSF5,SRSF6,SRSF7,SRSF9,TPR,U2AF2,UPF3B
REACTOME:TRANSMEMBRANE_TRANSPORT_OF_SMALL_MOLECULES	http://www.broadinstitute.org/gsea/msigdb/cards/REACTOME_TRANSMEMBRANE_TRANSPORT_OF_SMALL_MOLECULES	397	0.76949	0.99997	1	1	AAAS,ABCA10,ABCA12,ABCA2,ABCA3,ABCA4,ABCA6,ABCA7,ABCA8,ABCA9,ABCB1,ABCB10,ABCB5,ABCB6,ABCC1,ABCC11,ABCC2,ABCC3,ABCC4,ABCC5,ABCC6,ABCC8,ABCC9,ABCD1,ABCD2,ABCD3,ABCG1,ABCG2,ABCG4,ABCG5,ABCG8,ADCY1,ADCY2,ADCY3,ADCY4,ADCY5,ADCY6,ADCY7,ADCY8,ADCY9,ALB,APOA1,AQP1,AQP10,AQP2,AQP3,AQP4,AQP5,AQP6,AQP7,AQP8,ATP10A,ATP10B,ATP10D,ATP11A,ATP11B,ATP11C,ATP12A,ATP1A1,ATP1A2,ATP1A3,ATP1A4,ATP1B1,ATP1B2,ATP1B3,ATP2A1,ATP2A2,ATP2A3,ATP2B2,ATP2B3,ATP2C1,ATP2C2,ATP4A,ATP4B,ATP6V0A2,ATP6V0A4,ATP6V0B,ATP6V0C,ATP6V0D1,ATP6V0D2,ATP6V0E1,ATP6V1A,ATP6V1B2,ATP6V1C1,ATP6V1C2,ATP6V1D,ATP6V1E1,ATP6V1E2,ATP6V1F,ATP6V1G1,ATP6V1G2,ATP6V1G3,ATP6V1H,ATP7A,ATP7B,ATP8A1,ATP8A2,ATP8B1,ATP8B3,ATP8B4,ATP9A,ATP9B,AVP,AVPR2,CFTR,CP,CYBRD1,FLVCR1,FTH1,FTL,FXYD2,G6PC,G6PC2,G6PC3,GABRA1,GABRA2,GABRA3,GABRA4,GABRA5,GABRA6,GABRB1,GABRB2,GABRB3,GABRG2,GABRG3,GABRR1,GABRR2,GCK,GCKR,GLRA1,GLRA2,GLRA3,GLRB,GNAS,GNB1,GNB2,GNB4,GNB5,GNG10,GNG11,GNG12,GNG13,GNG2,GNG3,GNG4,GNG5,GNG7,GNG8,GNGT1,GNGT2,HEPH,HK1,HK2,HK3,HMOX1,HMOX2,HTR3A,HTR3B,HTR3C,MCOLN1,MIP,MYO5B,NUP107,NUP133,NUP153,NUP155,NUP188,NUP205,NUP210,NUP214,NUP35,NUP37,NUP43,NUP50,NUP54,NUP62,NUP85,NUP88,NUPL1,NUPL2,PEX19,PEX3,PRKACA,PRKACB,PRKACG,PRKAR1A,PRKAR1B,PRKAR2A,PRKAR2B,RAB11A,RAB11FIP2,RAE1,RANBP2,RHAG,RHCG,SEH1L,SLC10A6,SLC11A1,SLC12A1,SLC12A2,SLC12A4,SLC12A5,SLC12A6,SLC12A7,SLC13A1,SLC13A3,SLC13A5,SLC14A1,SLC14A2,SLC15A1,SLC15A2,SLC15A3,SLC15A4,SLC16A1,SLC16A10,SLC16A3,SLC16A7,SLC16A8,SLC17A1,SLC17A5,SLC17A6,SLC17A7,SLC17A8,SLC18A1,SLC18A2,SLC1A1,SLC1A2,SLC1A3,SLC1A4,SLC1A5,SLC1A6,SLC1A7,SLC20A1,SLC20A2,SLC22A1,SLC22A11,SLC22A12,SLC22A15,SLC22A16,SLC22A18,SLC22A2,SLC22A3,SLC22A4,SLC22A5,SLC22A6,SLC22A7,SLC22A8,SLC24A1,SLC24A2,SLC24A3,SLC24A4,SLC24A5,SLC25A10,SLC26A1,SLC26A2,SLC26A3,SLC26A4,SLC26A6,SLC26A7,SLC26A9,SLC27A1,SLC27A4,SLC27A6,SLC28A1,SLC28A2,SLC28A3,SLC29A1,SLC29A2,SLC29A3,SLC29A4,SLC2A1,SLC2A10,SLC2A11,SLC2A12,SLC2A13,SLC2A2,SLC2A4,SLC2A5,SLC2A6,SLC2A7,SLC2A8,SLC2A9,SLC30A1,SLC30A2,SLC30A3,SLC30A5,SLC30A7,SLC30A8,SLC31A1,SLC32A1,SLC33A1,SLC34A1,SLC34A2,SLC34A3,SLC35A1,SLC35A2,SLC35A3,SLC35B2,SLC35B4,SLC35C1,SLC35D1,SLC35D2,SLC36A1,SLC36A2,SLC37A4,SLC38A1,SLC38A2,SLC38A4,SLC38A5,SLC39A1,SLC39A10,SLC39A2,SLC39A3,SLC39A4,SLC39A5,SLC39A6,SLC39A7,SLC39A8,SLC3A1,SLC3A2,SLC40A1,SLC41A1,SLC41A2,SLC43A1,SLC43A2,SLC44A1,SLC44A2,SLC44A3,SLC44A4,SLC44A5,SLC47A1,SLC47A2,SLC4A1,SLC4A2,SLC4A3,SLC4A4,SLC4A5,SLC4A7,SLC4A8,SLC4A9,SLC5A1,SLC5A11,SLC5A2,SLC5A3,SLC5A5,SLC5A6,SLC5A7,SLC5A8,SLC6A1,SLC6A11,SLC6A12,SLC6A14,SLC6A15,SLC6A18,SLC6A19,SLC6A20,SLC6A3,SLC6A5,SLC6A6,SLC6A7,SLC6A9,SLC7A1,SLC7A10,SLC7A11,SLC7A2,SLC7A3,SLC7A5,SLC7A6,SLC7A7,SLC7A8,SLC7A9,SLC8A1,SLC8A2,SLC8A3,SLC9A1,SLC9A2,SLC9A3,SLC9A4,SLC9A5,SLC9A6,SLC9A7,SLC9A8,SLC9A9,SLCO1A2,SLCO1B1,SLCO1B3,SLCO1C1,SLCO2A1,SLCO2B1,SLCO3A1,SLCO4A1,SLCO4C1,STEAP3,TCIRG1,TF,TFRC,TPR
REACTOME:GAP_JUNCTION_ASSEMBLY	http://www.broadinstitute.org/gsea/msigdb/cards/REACTOME_GAP_JUNCTION_ASSEMBLY	16	0.76969	0.99997	1	1	GJA1,GJA10,GJA3,GJA4,GJA9,GJB1,GJB2,GJB3,GJB4,GJB5,GJB6,GJB7,GJC1,GJC2,GJD2,GJD4
GO:REGULATION_OF_BEHAVIOR	http://www.broadinstitute.org/gsea/msigdb/cards/GO_REGULATION_OF_BEHAVIOR	65	0.76986	0.99997	1	1	ADA,ADORA1,AGRP,AHI1,ALB,ARRDC3,C16orf80,CHRNB2,CNR1,CNTNAP4,CRH,CRHR2,DLG4,DRD1,DRD2,DRD3,EIF2AK4,ESR2,GHRH,GHRHR,GHRL,GJA1,HCRTR1,HCRTR2,HOXA1,HTR1A,HTR1B,HTR1D,HTR2A,HTR2B,IL6,INS,INSL5,KCNA2,LEPR,MC3R,MC4R,MDK,MEF2C,MTNR1B,MTOR,NLGN1,NPS,NPY2R,NR2C2,NR4A3,NRXN1,OPRL1,PENK,PER3,PTGDS,PTGER3,PTGER4,QRFP,RELN,RETN,RXFP4,STAT3,STRA6,TACR3,TRH,UCN,UTS2,UTS2R,ZFHX3
PID:LYSOPHOSPHOLIPID_PATHWAY	http://www.broadinstitute.org/gsea/msigdb/cards/PID_LYSOPHOSPHOLIPID_PATHWAY	63	0.76999	0.99997	1	1	ADCY1,ADCY2,ADCY3,ADCY4,ADCY5,ADCY6,ADCY7,ADCY8,ADCY9,ADRA1B,AKT1,BCAR1,CASP3,CRK,EGFR,FOS,GAB1,GNA11,GNA12,GNA13,GNA14,GNA15,GNAI1,GNAI2,GNAI3,GNAQ,GNAZ,GNB1,GNG2,GSK3B,HBEGF,HRAS,IL6,IL8,JUN,LPAR1,LPAR2,LPAR3,LPAR4,LYN,MAGI3,MAPT,MMP9,NFKB1,NFKBIA,PIK3CB,PIK3R1,PLCB3,PLCG1,PLD2,PRKCD,PRKCE,PRKD1,PTK2,PTK2B,PXN,RAC1,RELA,RHOA,SLC9A3R2,SRC,TIAM1,TRIP6
GO:AUTOPHAGOSOME	http://www.broadinstitute.org/gsea/msigdb/cards/GO_AUTOPHAGOSOME	76	0.77	0.99997	1	1	AMBRA1,ATG14,ATG16L1,ATG16L2,ATG5,ATG9A,ATG9B,BECN1,C6orf106,C9orf72,CALCOCO2,CLN3,DAPK2,ENTPD4,FYCO1,GABARAP,GABARAPL1,GABARAPL2,GABARAPL3,HAP1,HTT,IL1B,IRGM,LRRK2,MAP1LC3A,MAP1LC3B,MAP1LC3B2,MAP1LC3C,MEFV,NBR1,NRBF2,OPTN,OSBPL7,PIK3C3,PIK3R4,PIP4K2A,PIP4K2B,PIP4K2C,RAB12,RAB23,RAB24,RAB7A,RALB,RPN2,SH3GLB1,SNAP29,SQSTM1,SRPX,STX17,TBC1D12,TBC1D14,TBC1D17,TBC1D25,TBC1D5,TECPR1,TICAM1,TM9SF1,TMEM74,TP53INP1,TP53INP2,TRIM21,UBQLN1,UBQLN2,UBQLN4,ULK1,USP33,VMP1,VPS11,VPS16,VPS18,VPS33A,VTI1A,WDFY3,WIPI1,WIPI2,ZFYVE1
REACTOME:SIGNALING_BY_ILS	http://www.broadinstitute.org/gsea/msigdb/cards/REACTOME_SIGNALING_BY_ILS	103	0.77	0.99997	1	1	BLNK,BTRC,CASP1,CBL,CDK1,CHUK,CRK,CRKL,CSF2,CSF2RB,CUL1,FYN,GAB2,GRB2,HCK,HGF,HRAS,IKBKB,IKBKG,IL18,IL1A,IL1B,IL1R1,IL1R2,IL1RAP,IL1RN,IL2,IL2RA,IL2RB,IL2RG,IL3,IL5,IL5RA,IL6,IL6R,IL6ST,IL7,IL7R,INPPL1,IRAK1,IRAK2,IRAK3,IRAK4,JAK1,JAK2,JAK3,KRAS,LCK,LYN,MAP2K1,MAP2K2,MAP2K4,MAP2K6,MAP3K3,MAP3K7,MAP3K8,MAPK1,MAPK3,MYD88,NFKB2,NOD1,NOD2,NRAS,PELI1,PELI2,PELI3,PIK3CA,PIK3CB,PIK3CD,PIK3R1,PIK3R2,PIK3R3,PRKACB,PTK2B,RAF1,RAPGEF1,RBX1,RELA,RIPK2,SHC1,SKP1,SOCS3,SOS1,SQSTM1,STAT1,STAT3,STAT5A,STAT5B,SYK,TAB1,TAB2,TAB3,TEC,TMEM189-UBE2V1,TNIP2,TOLLIP,TRAF6,TYK2,UBE2N,VAV1,YES1,YWHAB,YWHAZ
GO:SET1C_COMPASS_COMPLEX	http://www.broadinstitute.org/gsea/msigdb/cards/GO_SET1C_COMPASS_COMPLEX	11	0.77006	0.99997	1	1	ASH2L,CXXC1,DPY30,DYDC1,DYDC2,HCFC1,RBBP5,SETD1A,SETD1B,WDR5,WDR82
KEGG:SPLICEOSOME	http://www.broadinstitute.org/gsea/msigdb/cards/KEGG_SPLICEOSOME	115	0.77007	0.99997	1	1	ACIN1,AQR,BCAS2,BUD31,CCDC12,CDC40,CDC5L,CHERP,CRNKL1,CTNNBL1,DDX23,DDX39B,DDX42,DDX46,DHX15,DHX16,DHX38,DHX8,EFTUD2,EIF4A3,HNRNPA1,HNRNPA1L2,HNRNPA3,HNRNPC,HNRNPK,HNRNPM,HNRNPU,HSPA1A,HSPA1B,HSPA1L,HSPA2,HSPA6,HSPA8,ISY1,LSM2,LSM3,LSM4,LSM5,LSM6,LSM7,MAGOH,MAGOHB,NAA38,NCBP1,NCBP2,NHP2L1,PCBP1,PHF5A,PLRG1,PPIE,PPIH,PPIL1,PQBP1,PRPF18,PRPF19,PRPF38A,PRPF38B,PRPF4,PRPF40A,PRPF40B,PRPF6,PRPF8,PUF60,RBM17,RBM22,RBM25,RBMX,SART1,SF3A1,SF3A2,SF3A3,SF3B1,SF3B2,SF3B3,SF3B5,SLU7,SMNDC1,SNRNP200,SNRNP27,SNRNP40,SNRNP70,SNRPA,SNRPA1,SNRPB,SNRPB2,SNRPC,SNRPD1,SNRPD2,SNRPD3,SNRPE,SNRPF,SNRPG,SNW1,SRSF1,SRSF2,SRSF3,SRSF4,SRSF5,SRSF6,SRSF7,SRSF9,SYF2,TCERG1,THOC1,THOC2,THOC3,TRA2A,TRA2B,TXNL4A,U2AF2,U2SURP,USP39,WBP11,XAB2,ZMAT2
GO:REGULATION_OF_CARTILAGE_DEVELOPMENT	http://www.broadinstitute.org/gsea/msigdb/cards/GO_REGULATION_OF_CARTILAGE_DEVELOPMENT	58	0.77028	0.99997	1	1	ACVRL1,ADAMTS12,ADAMTS7,AXIN2,BMP1,BMP10,BMP2,BMP4,BMP6,BMPR1B,BMPR2,CARM1,CHADL,CTGF,CTNNB1,CYR61,EFEMP1,FAM101A,FGF18,FRZB,GDF5,GDF6,GLG1,GLI2,GLI3,GREM1,HOXA11,IHH,KIAA1715,LEP,LOXL2,MAF,NKX3-2,NOG,PKDCC,PTHLH,RARA,RARB,RARG,RELA,RUNX2,SCIN,SHOX2,SIX2,SMAD1,SMAD3,SNAI2,SOX5,SOX6,SOX9,TGFB1,TGFB2,TGFBR1,TRPS1,WNT11,WNT5A,WNT9A,ZBTB16
GO:REGULATION_OF_ALPHA_BETA_T_CELL_ACTIVATION	http://www.broadinstitute.org/gsea/msigdb/cards/GO_REGULATION_OF_ALPHA_BETA_T_CELL_ACTIVATION	68	0.77035	0.99997	1	1	ADA,AGER,ANXA1,AP3B1,AP3D1,BCL6,C10orf54,CCL19,CCR2,CD244,CD28,CD300A,CD3E,CD55,CD80,CD83,CD86,EBI3,FOXP3,GATA3,GLI3,HFE,HLA-A,HLA-E,HLX,HMGB1,HSPH1,IFNG,IHH,IL12A,IL12B,IL12RB1,IL18,IL23A,IL23R,IL27,IL4,IL4R,IL6,IRF1,IRF4,ITCH,ITPKB,JAK3,LGALS9,LILRB1,MYB,NCKAP1L,NKAP,NLRP3,PNP,PRKCQ,PRKCZ,RARA,RASAL3,RC3H1,RIPK2,SASH3,SHH,SOCS5,SYK,TGFBR2,TNFRSF14,TNFSF18,TNFSF4,XCL1,ZAP70,ZBTB16
GO:ENZYME_ACTIVATOR_ACTIVITY	http://www.broadinstitute.org/gsea/msigdb/cards/GO_ENZYME_ACTIVATOR_ACTIVITY	445	0.77052	0.99997	1	1	ABI1,ABR,ACAP1,ACAP2,ACAP3,ADAP1,ADAP2,ADC,ADPRH,ADPRHL1,ADRM1,AFAP1L2,AGAP1,AGAP2,AGAP3,AGAP5,AGFG1,AGFG2,AGT,AHSA1,AHSA2,ALDH1A1,ALOX5AP,ALS2,ALS2CL,ANGPT4,ANKRD27,APAF1,APOA1,APOA2,APOA4,APOA5,APOC1,APOC2,APOE,APOH,APP,ARAP1,ARAP2,ARAP3,ARF1,ARFGAP1,ARFGAP2,ARFGAP3,ARFGEF1,ARHGAP1,ARHGAP10,ARHGAP11A,ARHGAP11B,ARHGAP12,ARHGAP15,ARHGAP17,ARHGAP18,ARHGAP19,ARHGAP20,ARHGAP21,ARHGAP22,ARHGAP23,ARHGAP24,ARHGAP25,ARHGAP26,ARHGAP27,ARHGAP28,ARHGAP29,ARHGAP30,ARHGAP31,ARHGAP32,ARHGAP33,ARHGAP35,ARHGAP36,ARHGAP39,ARHGAP4,ARHGAP40,ARHGAP42,ARHGAP44,ARHGAP5,ARHGAP6,ARHGAP8,ARHGAP9,ARHGDIA,ARHGDIB,ARHGDIG,ARHGEF11,ARHGEF12,ARHGEF15,ARHGEF19,ARHGEF6,ARL1,ARRB1,ASAP1,ASAP2,ASAP3,ATP1B1,ATP1B2,ATP1B3,ATP7A,AXIN1,AXIN2,AZIN1,B3GAT3,BAD,BAI3,BCAS3,BCL10,BCL2L13,BCR,BMP2,BNIP2,C15orf62,CAB39,CALM1,CALM2,CALM3,CARD8,CASP1,CASP3,CASP9,CAV1,CCL3,CCL5,CCL8,CCS,CDC42EP1,CDC42EP2,CDC42EP3,CDC42EP4,CDC42EP5,CDK5R1,CDK5R2,CDKN1A,CDKN1B,CFLAR,CHM,CHML,CHN1,CHN2,CLPS,CLPX,CTAGE5,CTSA,CTSC,CTSH,CXCL1,DAB2IP,DAOA,DAXX,DBF4,DBF4B,DBNL,DCP1B,DEPDC1,DEPDC1B,DEPDC5,DEPDC7,DLC1,DNAJB1,DNAJB6,DNAJC1,DNAJC10,DNAJC2,DNAJC24,DNMT3L,DOCK1,DOCK2,DOCK4,DUSP19,EBAG9,ECT2,EFNA5,EGF,ELMOD1,ELMOD2,ELMOD3,EPO,ERBB3,ERCC6,ERRFI1,EVI5,EVI5L,FAM13A,FAM13B,FAM20A,FAM58A,FBLN1,FGF13,FN1,FRS2,GAPVD1,GARNL3,GAS6,GDI1,GDI2,GHRL,GIT1,GIT2,GM2A,GMFB,GMFG,GMIP,GNAQ,GNB2L1,GNB5,GPRC5B,GREM1,GRTP1,GTF2F1,GTF3C4,GUCA1A,GUCA1B,GUCA1C,GUCA2A,GUCA2B,HMGB1,HMHA1,HTR2B,IGF2,IGFBP3,IL2,INPP5B,IQGAP1,IQGAP2,IQGAP3,ITSN1,JUN,KALRN,LLGL1,LLGL2,LRRK2,LTC4S,LTF,MADD,MAL,MALT1,MAP2K1,MAP2K2,MAPK8IP2,MAPK9,MARK2,MGST2,MMP14,MMP15,MMP16,MMP17,MMP24,MOB1B,MYBPC3,MYO9A,MYO9B,NCF4,NCKAP1L,NF1,NGFRAP1,NKX3-1,NLRP1,NLRP12,NOD1,NOXA1,NOXO1,NPRL2,NPRL3,NRG1,NRG3,NSMAF,OCRL,OGT,OPHN1,PAK2,PARK7,PARP16,PCOLCE,PCOLCE2,PDCD5,PDGFB,PDPK1,PGAM5,PHACTR4,PIK3CA,PIK3R2,PINK1,PITRM1,PLAA,PLCB1,PLEKHG6,PLXNB1,PPP1R12B,PPP1R15A,PPP2R4,PREX1,PREX2,PRKAG2,PRKCD,PRKCE,PRKRA,PRLR,PSAP,PSAPL1,PSMD14,PSME1,PSME2,PSME3,PSME4,PTPLAD1,PYCARD,RAB3A,RAB3GAP1,RAB3GAP2,RAB4A,RABEP1,RABEP2,RABGAP1,RABGAP1L,RACGAP1,RALBP1,RALGAPA1,RALGAPA2,RALGAPB,RANBP1,RANGAP1,RAP1GAP,RAP1GAP2,RAP1GDS1,RAPGEF2,RASA1,RASA2,RASA3,RASA4B,RASAL1,RASAL2,RASAL3,RASGRP3,RCVRN,RFC1,RGS1,RGS10,RGS11,RGS12,RGS13,RGS14,RGS16,RGS17,RGS18,RGS19,RGS2,RGS20,RGS21,RGS22,RGS3,RGS4,RGS5,RGS6,RGS7,RGS8,RGS9,RGSL1,RIC8A,RIC8B,RICTOR,RIN1,RIN2,RIN3,RINL,RP2,RPLP1,RPS27L,RUNDC1,RUNDC3A,SAE1,SFRP2,SFTPB,SGSM1,SGSM2,SGSM3,SH3BGRL3,SH3BP1,SIPA1,SIPA1L1,SIPA1L2,SIPA1L3,SLX4,SMAP1,SMAP2,SOS1,SPRY2,SRGAP1,SRGAP3,STARD13,STARD8,STK11,STK3,STK4,STRADA,STX4,STXBP5,STXBP5L,SYDE1,SYDE2,SYNGAP1,TAB1,TAGAP,TBC1D1,TBC1D10A,TBC1D10B,TBC1D10C,TBC1D12,TBC1D13,TBC1D14,TBC1D15,TBC1D16,TBC1D17,TBC1D19,TBC1D2,TBC1D20,TBC1D21,TBC1D22A,TBC1D22B,TBC1D24,TBC1D25,TBC1D26,TBC1D2B,TBC1D30,TBC1D3F,TBC1D3H,TBC1D4,TBC1D5,TBC1D7,TBC1D8,TBC1D8B,TBC1D9,TBC1D9B,TBCD,TBCK,TGFB1,THY1,TIAM2,TOM1L1,TOR1AIP1,TOR1AIP2,TRIM23,TRIP10,TSC2,UBA2,USP6NL,VAV3,VCP,WNT11
GO:REGULATION_OF_NUCLEOTIDE_METABOLIC_PROCESS	http://www.broadinstitute.org/gsea/msigdb/cards/GO_REGULATION_OF_NUCLEOTIDE_METABOLIC_PROCESS	206	0.7706	0.99997	1	1	ABCA1,ACMSD,ACR,ADCY1,ADCY2,ADCY3,ADCY4,ADCY5,ADCY6,ADCY7,ADCY8,ADCY9,ADCYAP1,ADCYAP1R1,ADM,ADNP,ADORA2A,ADORA2B,ADRA2A,ADRB1,ADRB2,ADRB3,AIPL1,AKAP12,AKAP5,AKAP6,APLP1,APOC3,APOE,ARNT,ATP7A,ATPIF1,AVP,AVPR2,BPGM,C12orf5,C1orf177,CALCR,CALCRL,CALM1,CALM2,CALM3,CAP1,CAP2,CBFA2T3,CCR2,CDA,CHGA,CRH,CRHR1,CRHR2,CXCL10,CXCL11,CXCL9,CXCR3,DDIT4,DNAJC15,DNM1L,DRD1,DRD2,DRD3,DRD4,DRD5,ECD,ECE1,EDN1,EDNRA,EDNRB,EGLN1,ENTPD5,FBP1,FLCN,FSHR,FZD2,GABBR1,GABBR2,GADD45GIP1,GALR1,GALR2,GALR3,GAPDHS,GCG,GCK,GHRH,GHRHR,GIPR,GLP1R,GNAI2,GNAI3,GNAL,GNAS,GNB2L1,GPD1,GPR133,GPR161,GPR65,GPR87,GRM2,GRM3,GRM7,GRM8,GSK3A,GUCA1A,GUCA1B,GUCA1C,GUCA2A,GUCA2B,GUCY1A2,GUCY1A3,HDAC4,HIF1A,HPCA,HTR1B,HTR1E,HTR2A,IGF1,INS,INSL3,INSR,LHCGR,LPAR1,LTB4R2,MAPK7,MC1R,MC2R,MC3R,MC4R,MC5R,ME1,ME2,MRAP,MRAP2,MTNR1A,MTNR1B,MYOG,NCOR1,NF1,NOS1,NOS2,NOS3,NPFFR2,NPPC,NPR1,NPY2R,OGT,OPRL1,OPRM1,OSTN,OXER1,P2RX7,P2RY11,P2RY13,PALM,PARK7,PDE2A,PDE4D,PDE5A,PDZD3,PF4,PGAM1,PGAM2,PGAM4,PID1,PINK1,PKD2,PPARA,PPARGC1A,PPIF,PRKAA1,PRKAA2,PRKAG1,PRKAG2,PRKCA,PTGER3,PTGER4,PTGIR,PTH,PTHLH,PTK2B,RAF1,RAMP1,RAMP2,RAPGEF3,RCVRN,RLN2,RUNDC3A,RXFP2,SCT,SIRT6,SLC25A23,SLC25A33,SNCA,SSTR4,STAT3,TBL1XR1,THBS1,TIMP2,TSHR,TSPO,UCN,VCP,VEGFA,VIP,VIPR2,WFS1,WNT5A
BIOCARTA:AKAP95_PATHWAY	http://www.broadinstitute.org/gsea/msigdb/cards/BIOCARTA_AKAP95_PATHWAY	11	0.77066	0.99997	1	1	AKAP8,CCNB1,CDK1,NCAPD2,PPP1CA,PPP2CA,PRKACB,PRKACG,PRKAG1,PRKAR2A,PRKAR2B
GO:NEGATIVE_REGULATION_OF_TISSUE_REMODELING	http://www.broadinstitute.org/gsea/msigdb/cards/GO_NEGATIVE_REGULATION_OF_TISSUE_REMODELING	16	0.77069	0.99997	1	1	ABR,AGT,BCR,CARTPT,CD38,CLDN18,CSK,CST3,GREM1,IAPP,INPP5D,P2RX7,SFRP1,TNFAIP3,TNFRSF11B,UBASH3B
GO:IMMUNOLOGICAL_SYNAPSE_FORMATION	http://www.broadinstitute.org/gsea/msigdb/cards/GO_IMMUNOLOGICAL_SYNAPSE_FORMATION	11	0.77074	0.99997	1	1	CCL19,CCL21,CCR7,CD6,CORO1A,DLG1,DOCK2,DOCK8,EPHB1,NCK2,PRF1
GO:INTRA_S_DNA_DAMAGE_CHECKPOINT	http://www.broadinstitute.org/gsea/msigdb/cards/GO_INTRA_S_DNA_DAMAGE_CHECKPOINT	12	0.77079	0.99997	1	1	ATF2,CHEK2,HUS1,HUS1B,MDC1,MRE11A,MSH2,NEK11,RAD9A,RAD9B,TIPIN,XPC
GO:CIS_TRANS_ISOMERASE_ACTIVITY	http://www.broadinstitute.org/gsea/msigdb/cards/GO_CIS_TRANS_ISOMERASE_ACTIVITY	37	0.77082	0.99997	1	1	CWC27,FKBP11,FKBP14,FKBP1A,FKBP1B,FKBP2,FKBP3,FKBP4,FKBP5,FKBP7,FKBP8,FKBP9,FKBPL,GSTZ1,NKTR,PIN1,PIN4,PPIA,PPIB,PPIC,PPID,PPIE,PPIF,PPIG,PPIH,PPIL1,PPIL2,PPIL3,PPIL4,PPIL6,PPP2R4,PPWD1,RANBP2,RPE65,TTC9,TTC9B,TTC9C
GO:RESPONSE_TO_ENDOGENOUS_STIMULUS	http://www.broadinstitute.org/gsea/msigdb/cards/GO_RESPONSE_TO_ENDOGENOUS_STIMULUS	1389	0.77098	0.99997	1	1	AACS,AANAT,AARS,ABAT,ABCA1,ABCA2,ABCA3,ABCC2,ABCC8,ABCG1,ABCG2,ABHD2,ABL1,ACACA,ACADS,ACAP2,ACAT1,ACR,ACSBG1,ACSL1,ACTA1,ACTN2,ACVR1,ACVR1C,ACVR2A,ACVR2B,ACVRL1,ADA,ADAM17,ADAM9,ADAMTS1,ADAMTS12,ADAMTS7,ADCY1,ADCY2,ADCY3,ADCY4,ADCY5,ADCY6,ADCY7,ADCY8,ADCY9,ADCYAP1,ADCYAP1R1,ADIPOQ,ADIPOR1,ADIPOR2,ADM,ADRA1A,ADRA2A,ADRB2,ADSS,AGER,AGL,AGRP,AGT,AGTR1,AGTR2,AGTRAP,AGXT,AHCYL1,AHR,AIF1,AIFM1,AK2,AKAP1,AKAP5,AKAP6,AKAP7,AKAP9,AKR1B1,AKR1C1,AKT1,AKT2,ALAD,ALDH3A1,ALDOB,ALPL,AMHR2,ANG,ANGPTL3,ANKRD1,ANXA1,ANXA2,ANXA3,ANXA5,AP3S1,APAF1,APC,APEX1,APLP1,APOA1,APOA2,APOB,APOC3,APP,APPL1,APRT,AQP1,AQP8,AR,AREG,ARG1,ARHGEF18,ARHGEF2,ARID1A,ARNT2,ARRB2,ARSB,ASCL1,ASH2L,ASIP,ASNS,ASPH,ASS1,ATP1A1,ATP1A2,ATP1A3,ATP2A2,ATP2B1,ATP2B4,ATP4B,ATP6AP1,ATP6V0A1,ATP6V0A2,ATP6V0A4,ATP6V0B,ATP6V0C,ATP6V0D1,ATP6V0D2,ATP6V0E1,ATP6V0E2,ATP6V1A,ATP6V1B2,ATP6V1C1,ATP6V1C2,ATP6V1D,ATP6V1E1,ATP6V1E2,ATP6V1F,ATP6V1G1,ATP6V1G2,ATP6V1G3,ATP6V1H,ATP7B,AURKA,AVP,AVPR1A,AVPR2,BAD,BAG4,BAIAP2,BAIAP2L1,BAIAP2L2,BAMBI,BAX,BBS4,BCAR1,BCAS3,BCHE,BCL2,BCL2L1,BDH1,BECN1,BGLAP,BID,BIRC2,BLM,BMP1,BMP10,BMP15,BMP2,BMP3,BMP4,BMP5,BMP6,BMP7,BMP8A,BMP8B,BMPR1A,BMPR1B,BMPR2,BPTF,BRAF,BRCA1,BRCA2,BSG,BTG2,C10orf54,C3,C5AR1,CA2,CA9,CACNA1H,CAD,CALCOCO1,CALCR,CALM1,CALM2,CALM3,CALR,CAMK2A,CAPN10,CAPN2,CARD9,CARM1,CASP1,CASP3,CASP4,CASP8,CASP9,CASQ2,CAT,CATSPER1,CATSPER2,CATSPER3,CATSPER4,CATSPERB,CATSPERG,CAV1,CAV2,CBL,CBLB,CBX3,CCDC62,CCKAR,CCL1,CCL19,CCL2,CCL21,CCL5,CCNA2,CCND1,CCNE1,CCR7,CD36,CD38,CD4,CD44,CD81,CD9,CDC5L,CDC6,CDH1,CDH13,CDH5,CDK1,CDK2,CDK4,CDK5,CDK7,CDKN1A,CDKN1B,CDO1,CEBPB,CEP57,CER1,CFTR,CGN,CHRD,CHRDL1,CHRNA1,CHRNA2,CHRNA3,CHRNA4,CHRNA5,CHRNA6,CHRNA7,CHRNB1,CHRNB2,CHRNB3,CHRNB4,CHRND,CHRNE,CHRNG,CHUK,CIB1,CIB2,CITED1,CITED2,CITED4,CLDN5,CLEC3B,CNGA3,CNR1,CNR2,COL16A1,COL1A1,COL1A2,COL2A1,COL3A1,COL4A1,COL4A2,COL5A2,COL6A1,CORO1A,CORO1B,CPEB1,CPEB2,CPEB3,CPEB4,CPN1,CPS1,CREB1,CREM,CRH,CRHBP,CRHR1,CRHR2,CRIPAK,CROT,CRY1,CSH1,CSK,CSNK1D,CSNK2B,CTGF,CTNNA1,CTNNB1,CTSB,CTSH,CTSS,CX3CR1,CXCL12,CXCL13,CYBA,CYC1,CYP11A1,CYP11B1,CYP11B2,CYP17A1,CYP1A2,CYP27B1,CYP2E1,DAB2IP,DAG1,DAXX,DBH,DDC,DDIT3,DDX54,DEFA1,DEFA1B,DEFA3,DEFB1,DENND4C,DGKQ,DHCR24,DHFR,DHH,DHODH,DHX15,DIAPH1,DLL4,DLX5,DNAJA1,DNM2,DNMT1,DNMT3A,DNMT3B,DPYSL2,DRD1,DRD2,DRD3,DRD4,DRD5,DSG1,DSG2,DSG4,DSTYK,DTYMK,DUOX1,DUOX2,DUSP1,DUSP15,E2F1,EDN1,EDNRA,EEF1A1,EEF2,EEF2K,EFTUD2,EGFR,EGLN2,EGR1,EGR2,EGR3,EHD1,EID2,EIF2B1,EIF2B2,EIF2B3,EIF2B4,EIF2B5,EIF4A3,EIF4EBP1,EIF4EBP2,ELK1,EME1,ENDOG,ENG,ENPP1,EP300,EPB41L5,EPM2AIP1,EPO,ERBB2IP,EREG,ERRFI1,ESR1,ESR2,ESRP1,ESRP2,ESRRA,ESRRB,ESRRG,ETS1,ETV2,EZH2,EZR,F11R,F3,F7,FABP3,FAM83G,FAS,FBN1,FBXO18,FBXO32,FCER1G,FECH,FER,FERMT2,FGA,FGB,FGF1,FGF10,FGF12,FGF14,FGF16,FGF17,FGF18,FGF19,FGF2,FGF20,FGF21,FGF22,FGF23,FGF4,FGF5,FGF6,FGF7,FGF8,FGF9,FGFBP1,FGFR1,FGFR2,FGFR3,FGFR4,FGFRL1,FHL2,FIBP,FKBP1A,FKBP4,FLRT1,FLRT2,FLRT3,FLT3,FMOD,FN1,FNTA,FOLR1,FOLR2,FOS,FOSB,FOSL1,FOXA1,FOXC2,FOXH1,FOXM1,FOXO1,FOXO4,FRS2,FRS3,FSHB,FSHR,FSTL1,FURIN,FUT8,FYN,FZD1,GAB1,GABBR1,GABRA1,GABRB1,GABRB2,GABRB3,GABRG2,GAL,GALNT3,GALP,GAS2L1,GATA1,GATA3,GATA5,GATA6,GBA,GC,GCG,GCGR,GCK,GCLC,GCNT1,GCNT2,GDF1,GDF15,GDF5,GDF6,GDF7,GDF9,GFPT1,GGH,GH1,GH2,GHR,GHRHR,GHRL,GHSR,GIP,GJA1,GJB2,GLI3,GLP1R,GLP2R,GLRA1,GLRA2,GLRA3,GLRA4,GLRB,GNAI1,GNAS,GNAT3,GNB1,GNB2,GNB4,GNG10,GNG11,GNG12,GNG13,GNG2,GNG3,GNG4,GNG5,GNG7,GNG8,GNRH1,GNRHR,GOT1,GPAM,GPD1,GPIHBP1,GPLD1,GPR152,GPR173,GPR22,GPR83,GPRC6A,GRB10,GRB2,GREM2,GRIN1,GRIN2A,GRIP1,GRN,GSK3A,GSK3B,GSN,GSS,GSTM2,GSTM3,GSTP1,GTF2F1,GTF2F2,H2AFZ,H3F3A,H3F3B,HADH,HADHA,HAS1,HAS2,HCLS1,HCN1,HCN2,HCN3,HCN4,HCRTR1,HCRTR2,HDAC2,HDAC4,HDAC5,HDAC9,HEY1,HEYL,HFE,HIF1A,HIPK2,HLCS,HMBS,HMGB1,HMGB2,HMGCS1,HMGCS2,HMOX1,HNF4A,HNF4G,HNMT,HNRNPA1,HNRNPD,HNRNPF,HNRNPH1,HNRNPK,HNRNPM,HNRNPU,HOMER1,HOXB13,HPCA,HPGD,HPN,HPRT1,HRH1,HSD11B2,HSP90AA1,HSP90B1,HTR1B,HTR2A,HTR2B,HTR3A,HTR5A,HYAL1,HYAL2,ICAM1,ID1,IDE,IDH1,IER2,IFNB1,IGF1,IGF1R,IGF2,IGFBP1,IGFBP2,IGFBP5,IHH,IL10,IL13,IL17A,IL1B,IL1R1,IL1RL1,IL1RN,IL22,IL4R,IL6,IL8,IMPACT,INHBA,INHBB,INPP5K,INPPL1,INS,INSIG2,INSR,IPO5,IQGAP1,IRAK3,IRF5,IRG1,IRS1,IRS2,IRS4,ISL1,ITGA2,ITGA3,ITGB1,ITGB1BP1,ITGB2,ITGB5,ITPR2,ITPR3,JAG1,JAK2,JAK3,JUN,JUNB,JUND,JUP,KAL1,KAT2A,KAT2B,KAT5,KCNC1,KCNC2,KCND3,KCNE1,KCNJ11,KCNK1,KCNQ1,KDM3A,KDM5B,KEAP1,KHK,KIDINS220,KIF16B,KIT,KL,KLB,KLF1,KLF10,KLF15,KLF2,KLF3,KLF4,KLF6,KLF9,KRAS,KRT19,KYNU,LAMTOR1,LAMTOR2,LAMTOR3,LATS1,LATS2,LCAT,LCN8,LCT,LDHA,LEF1,LEFTY1,LEFTY2,LEP,LEPR,LHCGR,LHX1,LIMS1,LMO2,LONP1,LOX,LPHN3,LPIN1,LRP4,LRP6,LRRK2,LTA4H,LTBP2,LYN,MAGI2,MAOB,MAP3K7,MAPK1,MAPK14,MAPK3,MAPK7,MAPK9,MAS1,MAX,MB,MBD1,MBD3,MBD4,MBP,MC4R,MCM7,MDK,MDM2,ME1,MECP2,MED1,MED12,MED13,MED14,MED16,MED17,MED24,MED30,MED4,MEF2C,MEGF8,MEN1,MFGE8,MGMT,MGST1,MGST2,MGST3,MICALL1,MKKS,MMP13,MMP14,MMP15,MMP19,MMS19,MOG,MSN,MSTN,MSX1,MSX2,MTAP,MTHFR,MTMR4,MTOR,MUS81,MYH6,MYO5A,MYOD1,MYOG,NAIP,NAMPT,NASP,NCBP1,NCBP2,NCOA1,NCOA2,NCOA3,NCOA6,NDST1,NDUFS4,NEDD8,NEFH,NFKB1,NFKBIA,NKX2-1,NKX2-2,NKX2-5,NKX3-1,NKX6-1,NLK,NLRP1,NME1,NNMT,NOD1,NOD2,NODAL,NOG,NOS1,NOTCH1,NOX4,NPAS4,NPC1,NPFF,NPFFR1,NPFFR2,NPPA,NPY1R,NQO1,NR0B1,NR0B2,NR1D1,NR1D2,NR1H2,NR1H3,NR1H4,NR1I2,NR1I3,NR2C1,NR2C2,NR2E1,NR2F1,NR2F2,NR2F6,NR3C1,NR3C2,NR4A1,NR4A2,NR4A3,NR5A1,NR5A2,NR6A1,NRF1,NRIP1,NTRK1,NTRK2,NTRK3,NTS,NUP62,OGG1,OGT,OPRK1,OPRL1,OPRM1,OR51E2,OTC,OXCT1,OXT,OXTR,P2RX1,P2RX2,P2RX3,P2RX4,P2RX5,P2RX6,P2RX7,P2RY11,P2RY12,P2RY2,P2RY4,P2RY6,PADI2,PAK1,PAM,PANX1,PAQR5,PAQR6,PAQR7,PAQR8,PAQR9,PARD3,PARD6A,PARK2,PARP1,PAWR,PAX2,PAX4,PAX8,PCK1,PCSK9,PDCD5,PDCD7,PDE1B,PDE2A,PDE3A,PDE3B,PDE4B,PDE4D,PDGFA,PDGFB,PDGFC,PDGFD,PDGFRB,PDK2,PDK4,PDPK1,PDX1,PDXP,PEA15,PELP1,PEMT,PENK,PER1,PFKFB1,PGF,PGR,PGRMC2,PHB,PHIP,PHOX2B,PIAS1,PIAS2,PID1,PIK3C2A,PIK3C3,PIK3CA,PIK3CG,PIK3R1,PIK3R2,PIK3R3,PITX2,PKD1L1,PKD2,PKLR,PLA2G1B,PLA2G4A,PLA2G5,PLAU,PLCG1,PLN,PLOD1,PLOD2,PLOD3,PMEPA1,PML,POLR2A,POLR2B,POLR2D,POLR2E,POLR2F,POLR2G,POLR2H,POLR2I,POLR2J,POLR2K,POLR2L,POSTN,POU4F2,POU5F1,PPAP2A,PPARA,PPARD,PPARG,PPARGC1A,PPARGC1B,PPAT,PPM1A,PPP1R15A,PPP1R1B,PPP1R9B,PPP2R2A,PPP3CA,PPP5C,PRDM2,PRKAA1,PRKAA2,PRKACA,PRKACB,PRKACG,PRKAR1A,PRKAR1B,PRKAR2A,PRKAR2B,PRKCD,PRKCE,PRKCG,PRKCI,PRKCQ,PRKCZ,PRKDC,PRL,PRLH,PRLR,PSMB2,PSMB9,PSPH,PTAFR,PTBP1,PTCH1,PTEN,PTGDR,PTGDS,PTGER2,PTGER3,PTGER4,PTGFR,PTGS1,PTGS2,PTH,PTK2,PTK2B,PTN,PTPN1,PTPN11,PTPN2,PTPN22,PTPN5,PTPRA,PTPRK,PTPRN,PTPRU,PXN,PYGM,QDPR,QRFPR,RAB10,RAB13,RAB14,RAB31,RAB35,RAB8A,RAD51,RAMP2,RAMP3,RAN,RANGAP1,RAP1A,RAP1B,RAP1GAP,RAPGEF1,RAPGEF2,RAPGEF3,RARA,RARB,RARG,RB1,RBBP5,RBBP7,RBBP8,RBFOX2,RBM14,RDX,RELA,REN,RERG,REST,RETN,RGMA,RGMB,RGS9,RHOA,RHOQ,RHOXF1,RIPK2,RNF14,RNF4,RNF40,RNLS,ROBO2,ROCK2,ROR2,RORA,RORB,RORC,RPE65,RPS27A,RPS6KB1,RPTOR,RRAGA,RRAGB,RRAGC,RRAGD,RRM2B,RUNX2,RUNX3,RUVBL2,RXFP4,RXRA,RXRB,RXRG,RYR1,RYR2,RYR3,S100B,SAFB,SCAP,SCGB1A1,SCGB2A1,SDC1,SDC2,SDK1,SELL,SEPN1,SERPINB9,SERPINF1,SESN2,SETX,SFR1,SFRP1,SFRP4,SGK1,SH3BP4,SHC1,SHCBP1,SHMT1,SHOC2,SIGLEC15,SIK2,SIN3A,SIRT1,SIRT2,SKI,SKIL,SLC18A2,SLC1A2,SLC22A6,SLC25A33,SLC26A3,SLC26A5,SLC26A6,SLC27A1,SLC2A2,SLC2A4,SLC2A8,SLC33A1,SLC34A1,SLC34A2,SLC38A9,SLC39A5,SLC5A5,SLC6A1,SLC6A3,SLC6A4,SLC7A11,SLC8A1,SLC8A3,SLC9A1,SLC9A3,SLIT2,SLIT3,SLX4,SMAD1,SMAD2,SMAD3,SMAD4,SMAD5,SMAD6,SMAD7,SMAD9,SMARCC1,SMPD1,SMURF1,SMURF2,SMYD3,SNAI2,SNCA,SNRPN,SOCS1,SOCS2,SOCS3,SOCS7,SOD1,SORBS1,SORD,SORT1,SOS1,SOST,SOX30,SOX5,SOX6,SOX9,SPARC,SPHK1,SPINT1,SPP1,SPRED1,SPRED2,SRC,SRD5A1,SREBF1,SREBF2,SRF,SRR,SRSF5,SSH1,SST,SSTR1,SSTR2,SSTR3,SSTR4,SSTR5,STAR,STAT1,STAT3,STAT5A,STAT5B,STC1,STC2,STEAP2,STK16,STMN2,STRN3,STS,STXBP3,STXBP4,SYK,T,TAB1,TAC1,TACR1,TACR3,TADA3,TAF7,TAT,TBC1D4,TBX1,TCIRG1,TDGF1,TEK,TFAP4,TFF1,TGFB1,TGFB1I1,TGFB2,TGFB3,TGFBR1,TGFBR2,TGFBR3,TGFBRAP1,TH,THBD,THBS1,THRA,THRAP3,THRB,TIA1,TIAL1,TIAM1,TIMP1,TIMP2,TIMP3,TIMP4,TK1,TMBIM6,TMED10,TMEM100,TNC,TNF,TNFAIP3,TNFRSF11B,TNFSF4,TNMD,TOX2,TP73,TPH2,TPR,TRDMT1,TREM2,TRH,TRIB3,TRIM16,TRIM24,TRIM25,TRIM63,TRIM71,TRIP4,TRPC3,TRPV1,TRPV4,TSC1,TSHB,TSHR,TSPO,TUB,TWSG1,TXN2,TYMS,TYR,UBA52,UBB,UBC,UBD,UBE2D1,UBE2D3,UBE2L3,UBE2M,UBE3A,UBR1,UBR2,UBR5,UCN,UCN2,UCP2,UCP3,UFL1,UGT1A1,UGT3A2,UMODL1,UPRT,UQCRC1,UQCRFS1,UROD,UROS,USF1,USP15,USP9X,UTS2,VAMP2,VCAM1,VDR,VGF,VIL1,VLDLR,WBP2,WDTC1,WFDC1,WFIKKN2,WNT1,WNT10A,WNT10B,WNT2,WNT4,WNT5A,WNT7A,WNT8B,WT1,WWOX,XBP1,XCL1,YES1,YWHAG,YWHAH,YY2,ZCCHC12,ZCCHC18,ZEB1,ZFHX3,ZFYVE16,ZFYVE9,ZNF259,ZNF354A,ZNF366,ZNF703,ZNF8,ZYX
GO:FEMALE_GENITALIA_DEVELOPMENT	http://www.broadinstitute.org/gsea/msigdb/cards/GO_FEMALE_GENITALIA_DEVELOPMENT	15	0.77114	0.99997	1	1	AXL,BAK1,BAX,CHD7,ESR1,FGF10,LHX1,MERTK,RBP4,SRD5A1,STRA6,TBX3,TP63,TYRO3,WNT5A
GO:ACTIVATION_OF_PROTEIN_KINASE_ACTIVITY	http://www.broadinstitute.org/gsea/msigdb/cards/GO_ACTIVATION_OF_PROTEIN_KINASE_ACTIVITY	269	0.77125	0.99997	1	1	ABL1,ACVR2B,ADAM8,ADAM9,ADCY1,ADCY2,ADCY3,ADCY4,ADCY5,ADCY6,ADCY7,ADCY8,ADCY9,ADNP,ADORA1,ADORA2B,ADRA2A,ADRA2B,ADRA2C,ADRB2,ALK,ANG,ANGPT1,ANGPT4,ARRB1,AVPI1,AXIN1,BIRC7,BMP2,BMP4,BRAF,C1QTNF2,C5,C5AR1,CAB39,CAMKK1,CARD10,CARD14,CARTPT,CCDC88A,CCL19,CD40LG,CD74,CD81,CDK1,CHI3L1,CHRNA3,CHRNA7,CLSPN,COPS8,CRK,CRKL,CSPG4,CXCR4,DAB2IP,DAXX,DBF4B,DBNL,DLG1,DRD2,DRD4,DUSP19,DUSP5,DUSP6,DUSP7,DUSP9,ECT2,EFNA1,EFNA5,EGF,EGFR,EIF2AK2,EMP2,EPGN,EPO,ERCC6,ERN1,ERP29,F2R,FAM58A,FCER1A,FGF10,FGF13,FGF2,FLT1,FPR1,FRS2,GAB1,GADD45A,GADD45B,GADD45G,GAS6,GHR,GHRL,GNAI2,GNG3,GPRC5B,GREM1,GRM1,GRM4,HGF,HMGB1,IKBKG,IL1B,INS,INSR,IQGAP3,IRAK1,IRAK2,ITGA1,ITGB1BP1,ITGB3,JAK2,KIDINS220,KIF14,KISS1R,KIT,LAMTOR2,LEP,LPAR1,LPAR3,LRRK2,MADD,MALT1,MAP2K1,MAP2K2,MAP2K3,MAP2K5,MAP2K6,MAP2K7,MAP3K1,MAP3K10,MAP3K11,MAP3K12,MAP3K13,MAP3K15,MAP3K2,MAP3K3,MAP3K4,MAP3K5,MAP3K6,MAP3K7,MAP3K8,MAP3K9,MAP4K1,MAP4K2,MAP4K3,MAP4K5,MAPK1,MAPK10,MAPK11,MAPK14,MAPK3,MAPK8IP2,MAPK8IP3,MAPKAPK3,MAPKAPK5,MARK2,MAS1,MDFI,MDFIC,MOS,MUC20,MUL1,NCKAP1L,NGF,NKX3-1,NOD1,NOD2,NRG1,NRG3,NRK,NTF3,NTRK1,NTRK3,OSBPL8,P2RX7,PAK3,PARK7,PDE6G,PDE6H,PDGFB,PDGFC,PDPK1,PEA15,PIBF1,PIK3CA,PIK3CB,PILRB,PINK1,PKN1,PLA2G1B,PLCE1,PLCG1,PPP2R3C,PRKAA1,PRKACA,PRKACB,PRKACG,PRKAG2,PRKAR1A,PRKAR1B,PRKAR2A,PRKAR2B,PRKCD,PRKCZ,PRLR,PROK1,PROK2,PSEN1,PTK2B,PTPLAD1,PTPN1,PTPN11,RAF1,RAP1A,RAPGEF1,RIPK1,RIPK2,RIPK3,RPLP1,RPS27A,S1PR2,SAA1,SHC1,SHC2,SLC11A1,SOD1,SPAG9,SRC,STK11,STRADA,STRADB,SYK,TAB1,TAB2,TAB3,TAOK2,TDGF1,TGFB2,TGFB3,TGFBR1,TGFBR2,THBS1,TLR3,TLR4,TLR6,TNF,TNFRSF10A,TNFRSF10B,TNFSF11,TNFSF15,TNIK,TOM1L1,TP73,TPX2,TRAF2,TRAF4,TRAF6,TRAF7,TXN,UBA52,UBB,UBC,UCN,VEGFA,WNT11,WNT5A,ZFP91
GO:POSITIVE_REGULATION_OF_TRANSLATIONAL_INITIATION	http://www.broadinstitute.org/gsea/msigdb/cards/GO_POSITIVE_REGULATION_OF_TRANSLATIONAL_INITIATION	21	0.77135	0.99997	1	1	BOLL,CCL5,DAZL,DDX3X,DNAJC3,EIF2AK4,EIF2B5,IMPACT,KHDRBS1,METTL3,NCK1,POLR2D,POLR2G,PPP1R15A,RPS6KB1,RPS6KB2,RXRA,TNF,UHMK1,YTHDF1,YTHDF2
GO:REGULATION_OF_VIRAL_GENOME_REPLICATION	http://www.broadinstitute.org/gsea/msigdb/cards/GO_REGULATION_OF_VIRAL_GENOME_REPLICATION	72	0.77137	0.99997	1	1	ADAR,ADARB1,APOBEC3A,APOBEC3C,APOBEC3D,APOBEC3F,APOBEC3G,APOBEC3H,BCL2,BST2,BTBD17,C19orf66,CCL5,CCNK,CD28,DDB1,DDX3X,EIF2AK2,EIF2AK4,FAM111A,HMGA2,IFI16,IFIT1,IFITM1,IFITM2,IFITM3,IFNB1,IL8,ILF3,INPP5K,ISG15,ISG20,LARP1,LTF,MAVS,MX1,NOTCH1,NR5A2,OAS1,OAS3,OASL,PABPC1,PARK2,PKN2,PLSCR1,PPIA,PPIB,PPID,PPIE,PPIH,PROX1,PTPLAD1,RAD23A,RNASEL,RSAD2,SLPI,SRPK1,SRPK2,STAU1,STOM,TARBP2,TBC1D20,TNF,TNIP1,TOP2A,TRIM38,TRIM6,VAPA,VAPB,YTHDC2,ZC3H12A,ZC3HAV1
GO:BANDED_COLLAGEN_FIBRIL	http://www.broadinstitute.org/gsea/msigdb/cards/GO_BANDED_COLLAGEN_FIBRIL	12	0.77144	0.99997	1	1	COL11A1,COL11A2,COL1A1,COL1A2,COL27A1,COL2A1,COL3A1,COL5A1,COL5A2,COL5A3,LUM,TNXB
GO:ION_TRANSMEMBRANE_TRANSPORT	http://www.broadinstitute.org/gsea/msigdb/cards/GO_ION_TRANSMEMBRANE_TRANSPORT	781	0.77162	0.99997	1	1	ABCA1,ABCB11,ABCC1,ABCC10,ABCC11,ABCC2,ABCC3,ABCC4,ABCC5,ABCC6,ABCC8,ABCC9,ACACA,ACACB,ADAMTS8,ANKH,ANO1,ANO10,ANO2,ANO3,ANO4,ANO5,ANO6,ANO7,ANO8,ANO9,ANXA5,ANXA6,APOL1,AQP1,AQP10,AQP2,AQP3,AQP4,AQP5,AQP6,AQP7,AQP8,ASPH,ATOX1,ATP10A,ATP10D,ATP11B,ATP11C,ATP12A,ATP13A1,ATP13A2,ATP13A3,ATP13A4,ATP13A5,ATP1A1,ATP1A2,ATP1A3,ATP1A4,ATP1B1,ATP1B2,ATP1B3,ATP2A1,ATP2A2,ATP2A3,ATP2B1,ATP2B2,ATP2B3,ATP2B4,ATP2C1,ATP2C2,ATP4A,ATP4B,ATP5A1,ATP5B,ATP5C1,ATP5D,ATP5E,ATP5EP2,ATP5F1,ATP5G1,ATP5G2,ATP5G3,ATP5H,ATP5I,ATP5J,ATP5J2,ATP5L,ATP5L2,ATP5O,ATP5S,ATP6AP1,ATP6AP1L,ATP6V0A1,ATP6V0A2,ATP6V0A4,ATP6V0B,ATP6V0C,ATP6V0D1,ATP6V0D2,ATP6V0E1,ATP6V0E2,ATP6V1A,ATP6V1B2,ATP6V1C1,ATP6V1C2,ATP6V1D,ATP6V1E1,ATP6V1E2,ATP6V1F,ATP6V1G1,ATP6V1G2,ATP6V1G3,ATP6V1H,ATP7A,ATP7B,ATP8A1,ATP8B1,ATP8B2,BAK1,BAX,BBC3,BEST1,BEST2,BEST3,BEST4,BSND,C8orf44-SGK3,CACNA1A,CACNA1B,CACNA1C,CACNA1D,CACNA1E,CACNA1F,CACNA1G,CACNA1H,CACNA1I,CACNA1S,CACNA2D1,CACNA2D2,CACNA2D3,CACNA2D4,CACNB1,CACNB2,CACNB3,CACNB4,CACNG1,CACNG2,CACNG3,CACNG4,CACNG5,CACNG6,CACNG7,CACNG8,CALHM1,CALHM2,CALHM3,CALM1,CALM2,CALM3,CASQ1,CASQ2,CATSPER1,CATSPER2,CATSPER3,CATSPER4,CCDC109B,CCL19,CCL21,CCL3,CCR5,CCR7,CCT8L2,CFTR,CHERP,CHRNA1,CHRNA10,CHRNA2,CHRNA3,CHRNA4,CHRNA5,CHRNA6,CHRNA7,CHRNA9,CHRNB1,CHRNB2,CHRNB3,CHRNB4,CHRND,CHRNE,CHRNG,CLCA1,CLCA2,CLCA4,CLCC1,CLCN1,CLCN2,CLCN3,CLCN4,CLCN5,CLCN6,CLCN7,CLCNKA,CLCNKB,CLIC1,CLIC2,CLIC3,CLIC4,CLIC5,CLIC6,CNGA1,CNGA2,CNGA3,CNGA4,CNGB1,CNGB3,CNNM4,COX10,COX11,COX15,COX4I1,COX4I2,COX5A,COX5B,COX6A1,COX6A2,COX6B1,COX6B2,COX6C,COX7A1,COX7A2,COX7A2L,COX7B,COX7B2,COX7C,COX8A,COX8C,CPT1A,CPT1B,CPT2,CUL5,CYB5A,DDIT3,DENND5A,DENND5B,DLG1,DLG3,DLG4,DRD2,EMB,ERO1L,F2R,FAM26D,FAM26E,FAM26F,FGF2,FKBP1A,FKBP1B,FXYD1,FXYD2,FXYD3,FXYD4,FXYD5,FXYD6,FXYD7,GABRA1,GABRA2,GABRA3,GABRA4,GABRA5,GABRA6,GABRB1,GABRB2,GABRB3,GABRD,GABRE,GABRG1,GABRG2,GABRG3,GABRP,GABRQ,GABRR1,GABRR2,GAR1,GAS6,GJA1,GJC1,GJD3,GLRA1,GLRA2,GLRA3,GLRA4,GLRB,GPM6A,GRIA1,GRIA2,GRIA3,GRIA4,GRID1,GRID2,GRIK1,GRIK2,GRIK3,GRIK4,GRIK5,GRIN1,GRIN2A,GRIN2B,GRIN2C,GRIN2D,GRIN3A,GRIN3B,GRM7,HCN1,HCN2,HCN3,HCN4,HPN,HTR2A,HTR2B,HTR2C,HTR3A,HTR3B,HTR3C,HTR3D,HTR3E,HVCN1,IBTK,IL1RAPL1,ITGAV,ITPR1,ITPR2,ITPR3,JPH2,JPH3,KCNA1,KCNA10,KCNA2,KCNA3,KCNA4,KCNA5,KCNA6,KCNA7,KCNAB1,KCNAB2,KCNAB3,KCNB1,KCNB2,KCNC1,KCNC2,KCNC3,KCNC4,KCND1,KCND2,KCND3,KCNE1,KCNE1L,KCNE2,KCNE3,KCNE4,KCNF1,KCNG1,KCNG2,KCNG3,KCNG4,KCNH1,KCNH2,KCNH3,KCNH4,KCNH5,KCNH6,KCNH7,KCNH8,KCNIP1,KCNIP2,KCNIP3,KCNIP4,KCNJ1,KCNJ10,KCNJ11,KCNJ13,KCNJ14,KCNJ15,KCNJ16,KCNJ2,KCNJ3,KCNJ4,KCNJ5,KCNJ6,KCNJ8,KCNJ9,KCNK1,KCNK10,KCNK12,KCNK13,KCNK15,KCNK16,KCNK17,KCNK18,KCNK2,KCNK3,KCNK4,KCNK5,KCNK6,KCNK7,KCNK9,KCNMA1,KCNMB1,KCNMB2,KCNMB3,KCNMB4,KCNN1,KCNN2,KCNN3,KCNN4,KCNQ1,KCNQ2,KCNQ3,KCNQ4,KCNQ5,KCNS1,KCNS2,KCNS3,KCNT1,KCNT2,KCNU1,KCNV1,KCNV2,LASP1,LCK,LOXHD1,LRRC8A,LRRC8B,LRRC8C,LRRC8D,LRRC8E,MCOLN1,MCOLN2,MCOLN3,MCU,MICU1,MIP,MTMR6,NALCN,NCALD,NDUFA4,NEDD4L,NMUR2,NNT,NOL3,OPRM1,ORAI2,ORAI3,OSTM1,P2RX1,P2RX2,P2RX3,P2RX4,P2RX5,P2RX6,P2RX7,P2RY12,PANX1,PCYOX1,PDE2A,PDZD11,PEX3,PIEZO1,PIEZO2,PKD1,PKD1L1,PKD2,PKD2L1,PKD2L2,PKDREJ,PLCG2,PLP2,PQLC2,PRKAA2,PRKAG2,PRKCE,PSEN1,PTPRC,RAF1,RASA3,REST,RHAG,RHBG,RHCE,RHCG,RHD,RPS27A,RYR1,RYR2,RYR3,S100A6,SCARA5,SCN10A,SCN11A,SCN1A,SCN1B,SCN2A,SCN2B,SCN3A,SCN3B,SCN4A,SCN4B,SCN5A,SCN7A,SCN8A,SCN9A,SCNN1A,SCNN1B,SCNN1D,SCNN1G,SFXN1,SFXN2,SFXN3,SFXN4,SFXN5,SGK1,SGK2,SGK3,SHROOM2,SLC11A1,SLC11A2,SLC12A1,SLC12A2,SLC12A4,SLC12A5,SLC12A6,SLC12A7,SLC12A9,SLC13A1,SLC13A3,SLC13A4,SLC13A5,SLC16A1,SLC16A10,SLC16A11,SLC16A12,SLC16A13,SLC16A3,SLC16A4,SLC16A5,SLC16A7,SLC16A8,SLC17A1,SLC17A2,SLC17A3,SLC17A4,SLC17A5,SLC17A6,SLC17A7,SLC17A8,SLC18A3,SLC1A1,SLC1A2,SLC1A3,SLC1A4,SLC1A5,SLC1A6,SLC1A7,SLC20A1,SLC20A2,SLC22A1,SLC22A10,SLC22A11,SLC22A12,SLC22A16,SLC22A2,SLC22A24,SLC22A25,SLC22A3,SLC22A4,SLC22A5,SLC22A6,SLC22A7,SLC22A8,SLC22A9,SLC23A1,SLC23A2,SLC24A1,SLC24A2,SLC24A3,SLC24A4,SLC24A5,SLC25A12,SLC25A13,SLC25A15,SLC25A17,SLC25A2,SLC25A20,SLC25A22,SLC25A25,SLC25A26,SLC25A3,SLC25A37,SLC25A42,SLC26A1,SLC26A10,SLC26A11,SLC26A2,SLC26A3,SLC26A4,SLC26A5,SLC26A6,SLC26A7,SLC26A8,SLC26A9,SLC27A5,SLC30A1,SLC30A10,SLC30A2,SLC30A3,SLC30A4,SLC30A5,SLC30A6,SLC30A7,SLC30A8,SLC30A9,SLC31A1,SLC31A2,SLC32A1,SLC34A1,SLC34A2,SLC34A3,SLC35A2,SLC35A3,SLC35B1,SLC35B2,SLC35B3,SLC35B4,SLC36A1,SLC36A2,SLC36A3,SLC36A4,SLC37A1,SLC37A2,SLC37A3,SLC37A4,SLC38A1,SLC38A10,SLC38A11,SLC38A2,SLC38A4,SLC38A5,SLC38A6,SLC38A7,SLC38A8,SLC38A9,SLC39A1,SLC39A10,SLC39A11,SLC39A12,SLC39A13,SLC39A14,SLC39A2,SLC39A3,SLC39A4,SLC39A5,SLC39A6,SLC39A7,SLC39A8,SLC3A1,SLC3A2,SLC40A1,SLC41A1,SLC41A2,SLC41A3,SLC43A1,SLC43A2,SLC47A1,SLC4A1,SLC4A10,SLC4A11,SLC4A2,SLC4A3,SLC4A4,SLC4A5,SLC4A7,SLC4A8,SLC4A9,SLC5A12,SLC5A5,SLC5A6,SLC6A12,SLC6A14,SLC6A15,SLC6A16,SLC6A17,SLC6A18,SLC6A19,SLC6A20,SLC6A3,SLC6A6,SLC6A7,SLC6A8,SLC6A9,SLC7A1,SLC7A10,SLC7A11,SLC7A13,SLC7A14,SLC7A2,SLC7A3,SLC7A4,SLC7A5,SLC7A6,SLC7A7,SLC7A8,SLC7A9,SLC8A1,SLC8A2,SLC8A3,SLC9A1,SLC9A2,SLC9A3,SLC9A4,SLC9A5,SLC9A6,SLC9A7,SLC9A8,SLC9A9,SLC9B1,SLC9B2,STIM2,STOML2,SURF1,TCIRG1,TMC1,TMC2,TMCO3,TMEM175,TMEM37,TMEM38A,TMEM38B,TMEM63C,TPCN1,TPCN2,TRAPPC10,TRDN,TRPA1,TRPC1,TRPC3,TRPC4,TRPC4AP,TRPC5,TRPC6,TRPC7,TRPM1,TRPM2,TRPM3,TRPM4,TRPM5,TRPM6,TRPM7,TRPM8,TRPV1,TRPV2,TRPV3,TRPV4,TRPV5,TRPV6,TSC22D3,TTYH1,TTYH2,TTYH3,UBA52,UBB,UBC,UNC79,UNC80,UQCR10,UQCR11,UQCRB,UQCRC1,UQCRFS1,UQCRH,UQCRQ,VDAC1,WWP1,XCL1,YWHAE,ZACN,ZP3
GO:NEPHRIC_DUCT_DEVELOPMENT	http://www.broadinstitute.org/gsea/msigdb/cards/GO_NEPHRIC_DUCT_DEVELOPMENT	15	0.77172	0.99997	1	1	AHI1,BMP4,EFNB2,EPHA4,EPHA7,GATA3,GPC3,HNF1B,LHX1,OSR1,PAX2,PKD1,PKD2,WNT11,WNT9B
GO:EMBRYONIC_CAMERA_TYPE_EYE_DEVELOPMENT	http://www.broadinstitute.org/gsea/msigdb/cards/GO_EMBRYONIC_CAMERA_TYPE_EYE_DEVELOPMENT	33	0.77178	0.99997	1	1	ALDH1A3,ARID1A,BMP7,FGF10,FOXF2,FRS2,FZD5,HIPK1,HIPK2,NES,PAX2,PAX6,PHACTR4,PITX2,PPP1R13L,PROX1,RARA,RARG,RDH10,SIX3,SOX11,SP3,STRA6,TBX2,TFAP2A,TH,TRAF3IP1,TULP3,TWIST1,WDR19,WNT16,WNT5A,ZEB1
GO:DNA_REPLICATION_CHECKPOINT	http://www.broadinstitute.org/gsea/msigdb/cards/GO_DNA_REPLICATION_CHECKPOINT	14	0.77205	0.99997	1	1	CDC45,CDC6,CDT1,CLSPN,DNA2,HUS1,HUS1B,NAE1,RAD17,RAD9A,RAD9B,STRA8,TIPIN,ZNF830
REACTOME:TRANSPORT_OF_GLUCOSE_AND_OTHER_SUGARS_BILE_SALTS_AND_ORGANIC_ACIDS_METAL_IONS_AND_AMINE_COMPOUNDS	http://www.broadinstitute.org/gsea/msigdb/cards/REACTOME_TRANSPORT_OF_GLUCOSE_AND_OTHER_SUGARS_BILE_SALTS_AND_ORGANIC_ACIDS_METAL_IONS_AND_AMINE_COMPOUNDS	86	0.77212	0.99997	1	1	CP,HEPH,RHAG,RHCG,SLC10A6,SLC11A1,SLC13A1,SLC13A3,SLC13A5,SLC14A1,SLC14A2,SLC16A1,SLC16A3,SLC16A7,SLC16A8,SLC18A1,SLC18A2,SLC22A1,SLC22A11,SLC22A12,SLC22A15,SLC22A16,SLC22A18,SLC22A2,SLC22A3,SLC22A4,SLC22A5,SLC22A6,SLC22A7,SLC22A8,SLC2A1,SLC2A10,SLC2A11,SLC2A12,SLC2A13,SLC2A2,SLC2A4,SLC2A5,SLC2A6,SLC2A7,SLC2A8,SLC2A9,SLC30A1,SLC30A2,SLC30A3,SLC30A5,SLC30A7,SLC30A8,SLC31A1,SLC39A1,SLC39A10,SLC39A2,SLC39A3,SLC39A4,SLC39A5,SLC39A6,SLC39A7,SLC39A8,SLC40A1,SLC41A1,SLC41A2,SLC44A1,SLC44A2,SLC44A3,SLC44A4,SLC44A5,SLC47A1,SLC47A2,SLC5A1,SLC5A11,SLC5A2,SLC5A3,SLC5A7,SLC6A1,SLC6A11,SLC6A12,SLC6A14,SLC6A15,SLC6A18,SLC6A19,SLC6A20,SLC6A3,SLC6A5,SLC6A6,SLC6A7,SLC6A9
GO:G_PROTEIN_COUPLED_NUCLEOTIDE_RECEPTOR_ACTIVITY	http://www.broadinstitute.org/gsea/msigdb/cards/GO_G_PROTEIN_COUPLED_NUCLEOTIDE_RECEPTOR_ACTIVITY;GO:G_PROTEIN_COUPLED_PURINERGIC_NUCLEOTIDE_RECEPTOR_SIGNALING_PATHWAY;http://www.broadinstitute.org/gsea/msigdb/cards/GO_G_PROTEIN_COUPLED_PURINERGIC_NUCLEOTIDE_RECEPTOR_SIGNALING_PATHWAY	13	0.7722	0.99997	1	1	GPR171,GPR34,GPR87,P2RY1,P2RY10,P2RY11,P2RY12,P2RY13,P2RY14,P2RY2,P2RY4,P2RY6,PTAFR
PID:CMYB_PATHWAY	http://www.broadinstitute.org/gsea/msigdb/cards/PID_CMYB_PATHWAY	83	0.77227	0.99997	1	1	ADA,ADORA2B,ANPEP,ATP2B1,BCL2,BIRC3,CA1,CASP6,CBX4,CCNA1,CCNB1,CCND1,CD34,CD4,CDK6,CDKN1A,CDKN1B,CDKN2A,CEBPA,CEBPB,CEBPD,CLTA,COL1A2,COPA,CREBBP,CSF1R,ELANE,EP300,ETS1,ETS2,GATA1,GATA3,GSTM1,H2AFZ,HES1,HIPK2,HRAS,HSPA8,IQGAP1,KIT,KITLG,KRAS,LECT2,LEF1,LYZ,MAD1L1,MAF,MAP3K7,MAT2A,MCM4,MPO,MYB,MYC,MYF6,MYOD1,NCOR1,NLK,NRAS,PAX5,PIM1,PPID,PPP3CA,PRTN3,PTCRA,PTGS2,RAG2,SIN3A,SKI,SLC25A3,SMARCA2,SND1,SP1,SPI1,TAB1,TAB2,TFEC,TOM1,TRIM28,UBE2I,WNT1,YEATS4,ZFHX3,ZFPM1
GO:NEGATIVE_REGULATION_OF_DENDRITE_MORPHOGENESIS	http://www.broadinstitute.org/gsea/msigdb/cards/GO_NEGATIVE_REGULATION_OF_DENDRITE_MORPHOGENESIS	15	0.77242	0.99997	1	1	DNM3,EFNA1,GORASP1,GSK3B,ID1,NFATC4,NGEF,NLGN1,NLGN3,PPP3CA,PTEN,RAPGEF2,TLX2,TRPC6,YWHAH
PID:ALK1_PATHWAY	http://www.broadinstitute.org/gsea/msigdb/cards/PID_ALK1_PATHWAY	25	0.77259	0.99997	1	1	ACVR1,ACVR2A,ACVR2B,ACVRL1,ARRB2,BMPR2,CAV1,CSNK2B,ENG,FKBP1A,ID1,INHBA,MAPK1,MAPK3,PPP1CA,SMAD1,SMAD4,SMAD5,SMAD7,SMAD9,TGFB1,TGFB3,TGFBR1,TGFBR2,TLX2
GO:RESPONSE_TO_WOUNDING	http://www.broadinstitute.org/gsea/msigdb/cards/GO_RESPONSE_TO_WOUNDING	539	0.77283	0.99997	1	1	ABHD2,ACHE,ACTB,ACTG1,ACTN1,ACVRL1,ADAM15,ADAM17,ADAMTS13,ADIPOR2,ADM,ADORA2A,ADRA2A,ADRA2B,ADRA2C,ADRB2,AGER,AHNAK2,AIF1,AIMP1,AK3,AKAP1,AKAP10,AKT1,ALOX15,AMICA1,ANO6,ANXA1,ANXA5,AP3B1,APOA1,APOA5,APOD,APOH,ARF4,ARG1,ARHGEF19,ARRB1,ARRB2,AXL,B4GALT1,BAX,BCL2,BIN3,BLOC1S3,BMP4,BPTF,C1GALT1C1,C1QBP,C3,C4BPB,C6orf25,C6orf89,CALU,CAPZA1,CAPZA2,CAPZB,CASP3,CAV1,CAV3,CBX5,CCL2,CCL20,CCNB1,CCR1,CCR2,CD34,CD36,CD40,CD40LG,CD59,CD81,CD9,CDC42,CDH3,CDK1,CDK5,CEACAM1,CELSR1,CFLAR,CHL1,CHST3,CLEC1B,CLIC1,CLU,COL1A1,COL1A2,COL3A1,COL5A1,CORO1B,CPB2,CSRP1,CTGF,CTNNA1,CTSB,CX3CR1,CYP1A1,CYP4F11,CYP4F2,CYR61,DCBLD2,DCN,DDR1,DGKA,DGKB,DGKD,DGKE,DGKG,DGKH,DGKI,DGKQ,DGKZ,DHFR,DOCK1,DOCK11,DOCK6,DOCK8,DOCK9,DPYSL3,DRD2,DRD5,DSP,DST,DTNBP1,DYSF,EHD1,EHD2,EHD3,ELK3,ENG,ENO3,ENPP4,ENTPD1,ENTPD2,EPB41L4B,EPO,ERBB2,ERBB3,ERBB4,EREG,ETS1,EYS,EZH2,F10,F11,F12,F13A1,F13B,F2,F2R,F2RL1,F2RL2,F2RL3,F3,F5,F7,F8,F9,FABP5,FBLN1,FCER1G,FERMT3,FGA,FGB,FGF10,FGF2,FGF7,FGFR1OP2,FGG,FIBP,FLNA,FLRT3,FN1,FNTB,FOLR1,FOXF1,FUT10,FYN,FZD6,FZD7,GAP43,GAS6,GATA1,GATA2,GATA3,GATA4,GATA5,GATA6,GFAP,GGCX,GIP,GIPR,GJA1,GLI1,GLI3,GNA11,GNA12,GNA13,GNA14,GNA15,GNAQ,GNAS,GNB1,GNG2,GP1BA,GP1BB,GP5,GP6,GP9,GPR4,GPX1,GRHL3,GRIN2A,GRIN2C,GSN,H3F3A,H3F3B,HBB,HBD,HBE1,HBEGF,HBG1,HBG2,HDAC1,HDAC2,HIF1A,HIST1H3A,HIST1H3B,HIST1H3C,HIST1H3D,HIST1H3E,HIST1H3F,HIST1H3G,HIST1H3H,HIST1H3I,HIST1H3J,HMG20B,HMOX1,HNF4A,HOXB13,HPS4,HPS5,HPS6,HPSE,HRG,HSPB1,ID3,IFNA1,IFNA10,IFNA13,IFNA14,IFNA16,IFNA17,IFNA2,IFNA21,IFNA4,IFNA5,IFNA6,IFNA7,IFNA8,IFNB1,IFRD1,IGF1,IGF2,IGFBP1,IL1A,IL1B,IL24,IL6,ILK,INS,IRF1,IRF2,ISL1,ITGA2,ITGA2B,ITGA5,ITGA9,ITGB3,ITGB4,ITPK1,ITPR1,ITPR2,ITPR3,JAK2,JAM3,JMJD1C,JUN,KCNK2,KDM1A,KIAA1715,KLF6,KLK6,KLK8,KLKB1,KNG1,LAMB2,LARGE,LAT,LCK,LCP1,LCP2,LGALS1,LMAN1,LOX,LRRC16A,LTC4S,LYN,LYVE1,MACF1,MAFF,MAFG,MAFK,MAP2K4,MAPK1,MAPK14,MAPK3,MATN2,MAX,MCAM,MDK,MERTK,METAP1,MFN2,MIA3,MMRN1,MSTN,MSX2,MTOR,MTPN,MTR,MUSTN1,MYF6,MYH10,MYH9,MYL12A,MYL9,MYOD1,MYOF,MYOG,NACA,NAIP,NDNF,NEFH,NF1,NFE2,NGFR,NINJ1,NINJ2,NLRP6,NMNAT1,NMNAT3,NOG,NOL3,NOTCH1,NOTCH2,NOV,NRG1,NRP1,NTRK1,NTRK3,NTS,ODAM,OPRM1,P2RX1,P2RX2,P2RX3,P2RX4,P2RX5,P2RX6,P2RX7,P2RY1,P2RY12,P2RY2,PABPC4,PAK1,PAPSS2,PATE4,PAWR,PAX6,PAX7,PDCD10,PDGFA,PDGFB,PDGFC,PDGFD,PDGFRA,PDGFRB,PDPK1,PDPN,PDX1,PF4,PF4V1,PHF21A,PIK3CA,PIK3CB,PIK3CG,PIK3R1,PIK3R5,PIK3R6,PLAT,PLAU,PLAUR,PLCG2,PLEK,PLG,PLSCR1,POSTN,POU5F1,PPARA,PPARD,PRCP,PRKACA,PRKACB,PRKACG,PRKAR1A,PRKAR1B,PRKAR2A,PRKAR2B,PRKCA,PRKCB,PRKCD,PRKCE,PRKCG,PRKCH,PRKCQ,PROC,PROCR,PROS1,PROZ,PRTN3,PTK7,PTPN11,PTPN12,RAB27A,RAB5A,RAC1,RAC2,RAD51B,RAD51C,RAF1,RANGAP1,RAP2B,RCOR1,RHOA,RHOB,RHOC,RHOG,RLTPR,RPS6KB1,RTN4RL1,RTN4RL2,RXRA,S100A8,SAA1,SCARB1,SCN3A,SCNN1B,SCRIB,SCUBE1,SDC1,SDC2,SDC4,SEPN1,SERPINA1,SERPINA10,SERPINA5,SERPINB2,SERPINC1,SERPIND1,SERPINE2,SERPING1,SH2B1,SH2B3,SHH,SLC11A1,SLC1A2,SLC1A3,SLC7A11,SMAD3,SOD1,SOX15,SOX2,SPARC,SPRR3,SRC,SRF,SRSF5,STXBP1,STXBP3,SULF2,SYK,SYT7,TEC,TFPI,TFPI2,TGFB1,TGFB2,TGFB3,TGFBR1,TGFBR2,THBD,TIMP1,TIMP3,TLN1,TM4SF4,TMEFF2,TNC,TOR1A,TPM1,TREML1,TRIM72,TRPC3,TRPC6,TRPC7,TSPAN32,TSPO,TXK,TXN2,TYRO3,VANGL2,VASH1,VAV1,VAV2,VAV3,VCL,VKORC1,VWF,WAS,WNT1,WNT10B,WNT3A,WNT5A,WNT5B,WNT7A,YWHAZ,ZFPM1,ZFPM2,ZFYVE20
GO:HYALURONAN_METABOLIC_PROCESS	http://www.broadinstitute.org/gsea/msigdb/cards/GO_HYALURONAN_METABOLIC_PROCESS	30	0.77343	0.99997	1	1	ABCC5,AKT1,CD44,FGF2,GUSB,HAS1,HAS2,HAS3,HEXA,HEXB,HGF,HMMR,HYAL1,HYAL2,HYAL3,IL15,IL1B,ITIH1,ITIH2,ITIH3,ITIH4,ITIH5,ITIH6,KIAA1199,LYVE1,MKI67,PIM1,SLC9A1,STAB2,TGFB1
GO:NUCLEAR_IMPORT	http://www.broadinstitute.org/gsea/msigdb/cards/GO_NUCLEAR_IMPORT	121	0.77354	0.99997	1	1	ABRA,ADAR,AGT,AKT1,ARNTL,BCL3,BCL6,C11orf73,CBLB,CEP57,CSE1L,CTNNB1,DAG1,DDX20,DRD1,EGF,F2R,FGF9,FYB,GCKR,GDF5,GEMIN2,GEMIN4,GEMIN5,GEMIN6,GEMIN7,HES1,HNRNPA1,HTATIP2,IFNG,IPO11,IPO13,IPO4,IPO5,IPO7,IPO8,IPO9,JAK2,JAK3,JUN,KPNA1,KPNA3,KPNA4,KPNA5,KPNA6,KPNA7,KPNB1,LMNA,MAPK1,MAPK3,MCM3AP,NCKIPSD,NFKBIA,NOP58,NUP107,NUP133,NUP153,NUP155,NUP188,NUP205,NUP214,NUP35,NUP50,NUP54,NUP62,NUP62CL,NUP85,NUP88,NUP98,NUPL1,NUTF2,OPRD1,OR1D2,PDIA3,PIK3R1,PML,POLA2,PPP1R10,PPP3CA,PRICKLE1,PTTG1IP,RAE1,RAN,RANBP1,RANBP17,RANBP2,RANBP6,RBM22,RERE,RPAIN,RPL23,SEC61B,SIX2,SIX3,SLC11A1,SNRPB,SNRPD1,SNRPD2,SNRPD3,SNRPE,SNRPF,SNRPG,SNUPN,SPRN,SPTBN1,STAT3,SYK,TGFB1,TGFB2,TGFB3,TGS1,TMCO6,TNF,TNPO1,TNPO2,TNPO3,TOB1,TPR,TRPS1,TSC2,ZFYVE9
BIOCARTA:CTL_PATHWAY	http://www.broadinstitute.org/gsea/msigdb/cards/BIOCARTA_CTL_PATHWAY	13	0.77357	0.99997	1	1	B2M,CD247,CD3D,CD3E,CD3G,FAS,FASLG,GZMB,HLA-A,ICAM1,ITGAL,ITGB2,PRF1
GO:THYMOCYTE_AGGREGATION	http://www.broadinstitute.org/gsea/msigdb/cards/GO_THYMOCYTE_AGGREGATION;GO:T_CELL_DIFFERENTIATION_IN_THYMUS;http://www.broadinstitute.org/gsea/msigdb/cards/GO_T_CELL_DIFFERENTIATION_IN_THYMUS	45	0.77361	0.99997	1	1	ADAM17,AIRE,ATG5,B2M,BCL11B,BCL2,CARD11,CCR7,CD28,CD3D,CD3E,CD74,CDK6,CTNNB1,DNAJA3,DOCK2,FADD,FAS,FZD5,FZD7,FZD8,GATA3,GLI3,ITPKB,JAG2,JMJD6,LIG4,MAFB,NKAP,PRKDC,RAG1,RAG2,RIPK3,RPS6,SHH,SPN,SRF,STAT5B,STK11,WNT1,WNT4,ZAP70,ZBTB1,ZFP36L1,ZFP36L2
GO:CELL_SURFACE	http://www.broadinstitute.org/gsea/msigdb/cards/GO_CELL_SURFACE	689	0.77394	0.99997	1	1	AAMP,ABCA1,ABCA7,ABCB1,ABCC2,ABCG1,ACE,ACE2,ACHE,ACVR1B,ACVR2A,ACVRL1,ADA,ADAM15,ADAM17,ADAM2,ADAM8,ADAM9,ADAMTS13,ADAMTS15,ADAMTS7,ADAMTS9,ADCYAP1R1,ADIPOQ,AGER,AIMP1,ALCAM,ALPP,AMBP,AMELX,AMOT,ANGPTL3,ANK3,ANO6,ANPEP,ANTXR1,ANTXR2,ANXA1,ANXA2,ANXA4,ANXA5,ANXA9,AOC3,APOA1,APOA4,APOH,APP,AQP11,AQP4,AREG,ARF6,ARSB,ART1,ASTN1,ATP5B,ATP6AP2,ATPIF1,AXL,B2M,B4GALT1,BACE1,BACE2,BCAM,BGN,BMP10,BMP2,BMPR1A,BMPR2,BSN,BSPH1,BST2,C10orf54,C1QBP,C5AR1,CA4,CALR,CAV1,CAV3,CCR1,CCR10,CCR2,CCR4,CCR5,CCR6,CCR7,CCR9,CD109,CD14,CD19,CD1B,CD1D,CD2,CD209,CD226,CD244,CD27,CD274,CD276,CD28,CD33,CD34,CD36,CD38,CD3E,CD4,CD40,CD40LG,CD44,CD46,CD5,CD53,CD55,CD58,CD59,CD63,CD74,CD79B,CD80,CD83,CD86,CD8A,CD8B,CD9,CD93,CDH13,CDH17,CDH5,CDON,CEL,CEP55,CFTR,CHRNA1,CHRNA4,CHRNB2,CLCN3,CLDND1,CLEC17A,CLEC9A,CLIC4,CLMP,CLPTM1,CLSTN1,CLSTN2,CLU,CNTN2,CNTNAP2,CORIN,CPM,CR1,CSF1R,CSPG4,CSPG5,CST8,CTLA4,CTSB,CTSG,CUBN,CXADR,CXCL10,CXCL12,CXCL9,CXCR2,CXCR3,CXCR4,CXCR5,CYP2W1,DCBLD2,DCTN3,DEFB108B,DEFB110,DEFB112,DEFB115,DEFB116,DEFB118,DEFB119,DEFB121,DEFB123,DEFB124,DEFB125,DEFB126,DEFB127,DEFB128,DEFB129,DEFB131,DEFB132,DEFB133,DEFB134,DEFB135,DIP2A,DMD,DNAI2,DPP4,DPP6,DSCAML1,DSG2,ECE1,ECT2,EFNA5,EGFR,ELANE,EMP2,EMR1,ENG,ENOX2,ENPEP,ENPP1,ENTPD2,ENTPD6,EPCAM,EPHA2,EPHA4,EPHA5,EPO,EPOR,ERP29,ERP44,F10,F2R,F3,FAM89B,FAP,FAS,FASLG,FCER1A,FCER1G,FCER2,FCGR3A,FCN1,FCRL6,FERMT2,FGA,FGB,FGF10,FGF22,FGF8,FGFBP1,FGFR2,FGFR3,FGG,FLT3LG,FOLH1,FOLR1,FOLR2,FSD1,FURIN,FUT4,FZD1,FZD10,FZD3,FZD4,FZD5,FZD6,GFRA3,GGT1,GGT5,GGT6,GGT7,GGTLC1,GGTLC2,GHR,GHRHR,GHSR,GJD3,GLRA1,GOT2,GP1BA,GP6,GPA33,GPC4,GPIHBP1,GPR116,GPR124,GPR125,GPR64,GPR98,GPRC5B,GPRC6A,GREM1,GRIA1,GRIN1,GRIN2A,GRIN2B,GSR,HAVCR2,HBEGF,HCST,HEG1,HFE,HHIP,HLA-A,HLA-B,HLA-C,HLA-DMA,HLA-DPA1,HLA-DPB1,HLA-DRA,HLA-DRB1,HLA-E,HLA-F,HM13,HMGB1,HMMR,HNRNPM,HNRNPU,HPN,HSP90AA1,HSP90AB1,HSPA2,HSPA5,HSPD1,HTR3B,HYAL2,HYAL4,ICAM1,ICOS,IDE,IFNG,IGF2R,IGLL1,IGLL5,IGSF3,IGSF5,IL12RB1,IL12RB2,IL13,IL15,IL17A,IL17RB,IL17RC,IL1R1,IL1RAPL1,IL1RL1,IL2RA,IL2RB,IL2RG,IL31RA,IL4,IL6,IL6R,IL6ST,IL7R,INTU,IQGAP2,ISLR2,ITFG3,ITGA1,ITGA2,ITGA2B,ITGA3,ITGA4,ITGA5,ITGA6,ITGA7,ITGA8,ITGAD,ITGAE,ITGAL,ITGAM,ITGAV,ITGAX,ITGB1,ITGB2,ITGB3,ITGB4,ITGB5,ITGB6,ITGB7,ITGB8,KCNA1,KCNC1,KCNE1,KCNE2,KCNH1,KCNH2,KCNH5,KCNJ3,KCNJ5,KCNK2,KCNN2,KCNQ3,KISS1R,KIT,KLRC4-KLRK1,KLRD1,KLRK1,KRT4,L1CAM,LAG3,LAMP1,LAYN,LBP,LDLR,LGALS1,LILRB1,LILRB2,LIMA1,LIPG,LMAN2,LPAR1,LPAR2,LPL,LRFN1,LRFN2,LRFN3,LRFN4,LRFN5,LRP4,LRP6,LRPAP1,LRRC8A,LRRTM1,LTF,LY6D,LY9,MAS1,MASTL,MBL2,MCAM,MEN1,MET,MFGE8,MFI2,MICA,MICB,MIF,MMP16,MMP7,MOG,MPL,MPZL1,MS4A1,MS4A2,MSLN,MSLNL,MST1R,MUC17,MXRA8,MYH10,MYH9,MYLK,NCL,NDE1,NDP,NEU1,NF2,NFAM1,NGFR,NLGN1,NLGN2,NLGN3,NLGN4X,NOD2,NOTCH1,NOTCH2,NOTCH4,NPTN,NRCAM,NRD1,NRG1,NRP1,NRXN1,NT5E,NTRK1,NTRK2,NTSR1,OR2A4,OTOA,P2RX7,P2RY1,P2RY12,P4HB,PAM,PCSK6,PCSK9,PDCD1,PDGFA,PDGFB,PDGFC,PDIA3,PDIA4,PDPN,PDXP,PHB,PITPNM1,PKD1,PKD2L1,PKHD1,PKN1,PKN2,PLA2G1B,PLA2R1,PLAT,PLAU,PLCD3,PLEKHG6,PLG,PLK4,PLVAP,PLXNB2,PPFIA2,PPFIA3,PPFIA4,PPP1CC,PRLR,PRNP,PROCR,PROM1,PROM2,PSEN1,PSTPIP1,PTGER3,PTGFRN,PTN,PTPRC,PTPRJ,PTPRK,PTPRT,PVR,PVRL2,RAB11A,RAB11FIP3,RAB11FIP4,RAB21,RACGAP1,RALA,RAMP1,RAMP2,RAMP3,RARA,RC3H2,RDX,RER1,RHOA,RHOB,RHOC,ROBO1,ROBO2,ROS1,RPS6KB1,RSPO2,RTN4R,RTN4RL1,RTN4RL2,RTP1,RTP2,S1PR1,SCARA5,SCARB1,SCN5A,SCNN1B,SCNN1G,SCUBE1,SCUBE3,SDC1,SDC2,SDC3,SDC4,SELL,SELP,SEMA7A,SEPT12,SEPT2,SEPT6,SEPT7,SERPINA5,SERPINE2,SERPINF2,SFRP1,SFRP4,SHH,SLAMF1,SLC11A2,SLC12A1,SLC1A2,SLC1A3,SLC1A4,SLC22A11,SLC26A9,SLC2A4,SLC34A1,SLC39A6,SLC3A2,SLC46A2,SLC6A1,SLC6A3,SLC7A11,SLC9A1,SLC9A3,SLIT2,SLITRK6,SORT1,SPA17,SPARC,SPIRE1,SPIRE2,SPN,SPTB,SRPX,SRPX2,SSH1,STAB2,STAMBP,STRC,STX4,SULF1,SULF2,SVIL,SYNJ2BP,TACR1,TAS2R16,TDGF1,TEK,TF,TFPI,TFR2,TFRC,TGFB1,TGFB3,TGFBR1,TGFBR2,TGFBR3,THBD,THBS1,THY1,TIGIT,TIMP2,TLN1,TLR2,TLR3,TLR4,TMC1,TMEM102,TMEM123,TMEM206,TMEM8B,TMX3,TNF,TNFRSF10A,TNFRSF10B,TNFRSF11A,TNFRSF12A,TNFRSF13B,TNFRSF13C,TNFRSF14,TNFRSF18,TNFRSF1A,TNFRSF4,TNFRSF9,TNFSF18,TNFSF4,TNN,TNR,TNS1,TPBG,TPO,TREML1,TREML2,TRPC4,TRPM8,TRPV2,TRPV4,TSPAN14,TSPAN15,TSPAN32,TSPAN33,TSPEAR,TYROBP,ULBP2,UMODL1,UNC5D,USP14,VAMP1,VAMP3,VAMP4,VAMP5,VASN,VCAM1,VEGFA,VLDLR,VTCN1,WDR73,WNT1,WNT3A,WNT4,WNT5A,WNT5B,WNT6,WNT7A,ZFYVE19
GO:PSEUDOURIDINE_SYNTHESIS	http://www.broadinstitute.org/gsea/msigdb/cards/GO_PSEUDOURIDINE_SYNTHESIS	17	0.77404	0.99997	1	1	DKC1,GAR1,NAF1,NHP2,NOP10,PUS1,PUS10,PUS3,PUS7,PUS7L,PUSL1,RPUSD1,RPUSD2,RPUSD3,RPUSD4,TRUB1,TRUB2
GO:REGULATION_OF_NEUROLOGICAL_SYSTEM_PROCESS	http://www.broadinstitute.org/gsea/msigdb/cards/GO_REGULATION_OF_NEUROLOGICAL_SYSTEM_PROCESS	64	0.77412	0.99997	1	1	ACPP,ADORA1,ADRA2C,ADRB2,AGT,AVP,AVPR1A,C12orf39,CARTPT,CCK,CCL3,CHRNB4,COMT,DICER1,EDN1,EDNRB,EIF2AK3,F2R,FAM19A4,FGFR1,FIG4,GLRA1,GRIN2A,GRIN2D,GRM1,HCRT,HGF,HTR2C,IFNG,IL10,IL6,ITGA2,KLK8,MAG,MGLL,MTMR2,MTNR1B,MTOR,NGFR,NOS1,NOV,NPFF,NPY2R,NRG1,NTSR1,OPRD1,OPRK1,OPRL1,OPRM1,OXT,P2RX3,PARD3,PAWR,PROL1,PTAFR,PTEN,RNF10,SCN11A,SLC9A1,TMEM100,TNFRSF21,TNR,VIP,WASF3
GO:RESPONSE_TO_OXIDATIVE_STRESS	http://www.broadinstitute.org/gsea/msigdb/cards/GO_RESPONSE_TO_OXIDATIVE_STRESS	340	0.77441	0.99997	1	1	ABCC2,ABL1,ADA,ADAM9,ADIPOQ,ADNP2,ADPRHL2,AGER,AIF1,AIFM1,AKR1B1,AKT1,ALAD,ALDH3A2,ALDH3B1,ALS2,ANGPTL7,ANKRD2,ANXA1,APEX1,APOA4,APOD,APOE,APP,APTX,AQP1,AREG,ARG1,ARL6IP5,ARNT,ARNTL,ATF4,ATOX1,ATP13A2,ATP2A2,ATP7A,ATRN,BAD,BAK1,BCL2,BMP4,BNIP3,CA3,CASP3,CAT,CBX8,CCL19,CCL5,CCNA2,CCR7,CCS,CD36,CD38,CDK1,CDK2,CHD6,CHRNA4,CHUK,CLN8,COL1A1,CPEB2,CRYGD,CYBA,CYBB,CYCS,CYGB,CYP1B1,CYP2E1,DDIT3,DHCR24,DHRS2,DIABLO,DNM2,DPEP1,DUOX1,DUOX2,DUSP1,ECT2,EDN1,EEF2,EGLN1,ENDOG,EP300,EPAS1,EPX,ERCC1,ERCC2,ERCC3,ERCC6,ERCC8,ERO1L,ETFDH,ETS1,ETV5,EZH2,F3,FABP1,FAS,FER,FGF8,FKBP1B,FN1,FOS,FOSL1,FOXO1,FOXO3,FXN,G6PD,GAB1,GCLC,GCLM,GJA3,GJB2,GLRX2,GPX1,GPX2,GPX3,GPX4,GPX5,GPX6,GPX7,GPX8,GSK3B,GSR,GSS,GSTP1,GUCY1B3,HAO1,HBA1,HBA2,HBB,HDAC2,HDAC6,HIF1A,HMOX1,HNRNPD,HP,HSPA1A,HSPA1B,HTRA2,HYAL1,HYAL2,IDH1,IL18BP,IL18RAP,IL1B,IL1R1,IL6,IMPACT,IPCEF1,JAK2,JUN,KAT2B,KCNA5,KCNC2,KDM6B,KLF2,KLF4,KLF6,KPNA4,KRT1,LDHA,LIAS,LONP1,LPO,LRRK2,MAP3K5,MAPK7,MAPT,MB,MBL2,MDM2,MELK,MGMT,MGST1,MICB,MMP14,MMP3,MPO,MPV17,MSRA,MSRB2,MSRB3,MTF1,MTR,MUTYH,NAPRT1,NDUFA12,NDUFA6,NDUFB4,NDUFS2,NDUFS8,NEFH,NEIL1,NET1,NFE2L1,NFE2L2,NFKB1,NGFR,NOS1,NOS3,NOX4,NOX5,NQO1,NR4A2,NR4A3,NUDT1,NUDT2,OGG1,OLR1,OXR1,OXSR1,P4HB,PARK2,PARK7,PARP1,PAX2,PCGF2,PDCD10,PDGFD,PDGFRA,PDGFRB,PDK1,PDK2,PDLIM1,PENK,PINK1,PKD2,PLA2G4A,PLA2R1,PLEKHA1,PLK3,PML,PNKP,PNPT1,PON2,PPARGC1A,PPARGC1B,PPIF,PPP1R15B,PPP2CB,PPP5C,PRDX1,PRDX2,PRDX3,PRDX5,PRDX6,PRKAA1,PRKCD,PRKD1,PRKRA,PRNP,PRODH,PSEN1,PSIP1,PSMB5,PTGS1,PTGS2,PTK2B,PTPRK,PTPRN,PXDN,PXDNL,PXN,PYCR1,PYCR2,RAD52,RBM11,RELA,RGS14,RHOB,ROMO1,RPS3,RRM2B,S100A7,SCARA3,SCGB1A1,SDC1,SEPN1,SEPP1,SETX,SGK2,SHC1,SIN3A,SIRT1,SIRT2,SLC11A2,SLC23A2,SLC25A24,SLC7A11,SLC8A1,SNCA,SOD1,SOD2,SOD3,SPHK1,SRC,SRXN1,STAR,STAT6,STAU1,STC2,STK24,STK25,STX2,STX4,TACR1,TAT,TMEM161A,TNFAIP3,TOR1A,TP53,TP53INP1,TPM1,TPO,TRAF2,TRPA1,TRPC6,TRPM2,TXN,TXN2,TXNDC2,TXNDC8,TXNL1,TXNRD1,TXNRD2,UCN,UCP2,UCP3,VKORC1L1,VNN1,VRK2,WNT16,WRN,XBP1,XPA,ZC3H12A,ZNF277,ZNF580,ZNF622
GO:NEGATIVE_REGULATION_OF_CHEMOTAXIS	http://www.broadinstitute.org/gsea/msigdb/cards/GO_NEGATIVE_REGULATION_OF_CHEMOTAXIS	49	0.77447	0.99997	1	1	AIF1,ANGPT2,C5,CCL2,CORO1B,CXCL13,CYP19A1,ELANE,GREM1,HRG,KLRC4-KLRK1,KLRK1,MMP28,NBL1,NOTCH1,NOV,NRP1,PADI2,PLXNA3,PTPN2,PTPRO,ROBO1,ROBO2,SEMA3A,SEMA3C,SEMA3D,SEMA3E,SEMA3F,SEMA3G,SEMA4A,SEMA4B,SEMA4C,SEMA4D,SEMA4F,SEMA4G,SEMA5A,SEMA5B,SEMA6A,SEMA6B,SEMA6C,SEMA6D,SEMA7A,SLIT2,ST6GAL1,STAP1,THBS1,WNT3,WNT3A,WNT5A
GO:SMN_SM_PROTEIN_COMPLEX	http://www.broadinstitute.org/gsea/msigdb/cards/GO_SMN_SM_PROTEIN_COMPLEX	15	0.77474	0.99997	1	1	DDX20,GEMIN2,GEMIN4,GEMIN5,GEMIN6,GEMIN7,GEMIN8,SNRPB,SNRPD1,SNRPD2,SNRPD3,SNRPE,SNRPF,SNRPG,STRAP
GO:CATION_AMINO_ACID_SYMPORTER_ACTIVITY	http://www.broadinstitute.org/gsea/msigdb/cards/GO_CATION_AMINO_ACID_SYMPORTER_ACTIVITY	16	0.77479	0.99997	1	1	SLC1A1,SLC1A2,SLC32A1,SLC36A1,SLC36A2,SLC36A3,SLC38A1,SLC6A1,SLC6A11,SLC6A12,SLC6A13,SLC6A15,SLC6A20,SLC6A5,SLC6A7,SLC6A9
GO:POSITIVE_REGULATION_OF_GUANYLATE_CYCLASE_ACTIVITY	http://www.broadinstitute.org/gsea/msigdb/cards/GO_POSITIVE_REGULATION_OF_GUANYLATE_CYCLASE_ACTIVITY	11	0.7748	0.99997	1	1	ADORA2B,GUCA1A,GUCA1B,GUCA1C,GUCA2A,GUCA2B,NOS1,NOS2,NOS3,RCVRN,RUNDC3A
BIOCARTA:NTHI_PATHWAY	http://www.broadinstitute.org/gsea/msigdb/cards/BIOCARTA_NTHI_PATHWAY	23	0.77495	0.99997	1	1	CHUK,CREBBP,DUSP1,EP300,IKBKB,IL1B,IL8,MAP2K3,MAP2K6,MAP3K7,MAPK11,MAPK14,MYD88,NFKB1,NFKBIA,NR3C1,RELA,SMAD3,SMAD4,TGFBR1,TGFBR2,TLR2,TNF
GO:POSITIVE_REGULATION_OF_BONE_REMODELING	http://www.broadinstitute.org/gsea/msigdb/cards/GO_POSITIVE_REGULATION_OF_BONE_REMODELING;GO:POSITIVE_REGULATION_OF_BONE_RESORPTION;http://www.broadinstitute.org/gsea/msigdb/cards/GO_POSITIVE_REGULATION_OF_BONE_RESORPTION	12	0.77524	0.99997	1	1	ADAM8,ATP6AP1,CA2,FSHB,MC4R,PPARGC1B,PTGER4,SPP1,SYK,TFRC,TMEM64,TNFSF11
GO:NEGATIVE_REGULATION_OF_TRANSMEMBRANE_TRANSPORT	http://www.broadinstitute.org/gsea/msigdb/cards/GO_NEGATIVE_REGULATION_OF_TRANSMEMBRANE_TRANSPORT	84	0.77529	0.99997	1	1	ACTN2,ADRA2A,AGT,AKT1,AKT2,ANK3,ANO9,APOA2,APOC3,ATP1A2,C19orf26,CAB39,CALM1,CALM2,CALM3,CAMK2D,CASQ2,CAV1,CAV3,CLIC2,COMMD1,CRBN,CRHR1,CRHR2,CTTNBP2NL,DRD2,DRD3,DRD4,EPO,FAM115C,FCRL5,FGF12,FKBP1A,FKBP1B,FMR1,GNB5,GRK6,GSTM2,GSTO1,HAMP,IRS2,KCNAB1,KCNE1,KCNE1L,KCNE2,KCNE3,KCNH2,KCNQ1,KCNRG,KEL,MMP9,MTNR1B,MTOR,NEDD4L,NTSR1,OAZ1,OAZ2,OAZ3,OPRL1,OXSR1,PAWR,PCSK9,PKD2,PLN,PPIF,PRKCE,PTGER3,SEMG1,SLC26A5,SLC30A1,SLC9A3R1,SLN,SPINK1,SRI,STK39,SUMO1,TGFB1,THBS1,TLR9,TRDN,TRIM27,TWIST1,UBQLN1,YWHAQ
BIOCARTA:RELA_PATHWAY	http://www.broadinstitute.org/gsea/msigdb/cards/BIOCARTA_RELA_PATHWAY	16	0.77559	0.99997	1	1	CHUK,CREBBP,EP300,FADD,HDAC3,IKBKB,IKBKG,NFKB1,NFKBIA,RELA,RIPK1,TNF,TNFRSF1A,TNFRSF1B,TRADD,TRAF6
GO:TERPENOID_METABOLIC_PROCESS	http://www.broadinstitute.org/gsea/msigdb/cards/GO_TERPENOID_METABOLIC_PROCESS	99	0.7756	0.99997	1	1	ABCA4,ADH4,ADH5,ADH7,AGRN,AKR1B10,AKR1C1,ALDH1A1,ALDH1A3,ALDH3A2,ALDH8A1,APOA1,APOA2,APOA4,APOB,APOC2,APOC3,APOE,APOM,AWAT2,BCMO1,BCO2,CLPS,CRABP1,CRABP2,CRH,CYP1A1,CYP1A2,CYP1B1,CYP26A1,CYP26B1,CYP26C1,CYP2C19,CYP2C9,CYP2D6,CYP2E1,CYP3A4,CYP4V2,DGAT2,DHRS3,DHRS4,DHRS9,FDFT1,FDPS,GGPS1,GPC1,GPC2,GPC3,GPC4,GPC5,GPC6,HSPG2,HTRA2,IL1B,LPL,LRAT,LRP1,LRP2,LRP8,NAPEPLD,OPN1LW,OPN1SW,PDE3A,PECR,PLB1,PNLIP,PNPLA4,PPARD,RARRES2,RBP1,RBP2,RBP4,RDH10,RDH11,RDH12,RDH13,RDH14,RDH5,RDH8,RETSAT,RHO,RLBP1,RPE65,SCPEP1,SDC1,SDC2,SDC3,SDC4,SDR16C5,SLC12A1,SRD5A1,STAR,STRA6,TTR,UGT1A1,UGT1A3,UGT1A7,UGT1A8,UGT1A9
GO:POSITIVE_REGULATION_OF_B_CELL_MEDIATED_IMMUNITY	http://www.broadinstitute.org/gsea/msigdb/cards/GO_POSITIVE_REGULATION_OF_B_CELL_MEDIATED_IMMUNITY;GO:POSITIVE_REGULATION_OF_IMMUNOGLOBULIN_MEDIATED_IMMUNE_RESPONSE;http://www.broadinstitute.org/gsea/msigdb/cards/GO_POSITIVE_REGULATION_OF_IMMUNOGLOBULIN_MEDIATED_IMMUNE_RESPONSE	26	0.7757	0.99997	1	1	C3,CD226,CD28,CD40,CLCF1,EXOSC3,FCER1A,FCER1G,FCER2,HPX,IFNG,IL2,IL4,LTA,MSH6,PAXIP1,PVRL2,STAT6,TBX21,TGFB1,TNF,TNFSF13,TNFSF4,UNG,WHSC1,XCL1
GO:MESENCHYME_DEVELOPMENT	http://www.broadinstitute.org/gsea/msigdb/cards/GO_MESENCHYME_DEVELOPMENT	178	0.77574	0.99997	1	1	ACTA1,ACTA2,ACTC1,ACTG2,ACVR1,ADAM15,ALX1,AMELX,AMH,BASP1,BCL2,BMP2,BMP4,BMP7,BMPR1A,BNC2,CITED2,CORO1C,CRELD1,CTNNB1,CUL7,CYP26C1,DAND5,DCHS1,DLL3,DPPA2,DPPA4,EDN1,EDN3,EDNRA,EDNRB,EFNA1,EFNB1,ENG,EOMES,EPB41L5,ERBB3,ERBB4,ERG,EXOC4,FAM83D,FGF10,FGF19,FGF8,FGF9,FGFR1,FGFR2,FOLR1,FOXC1,FOXC2,FOXD1,FOXF1,FOXF2,FOXH1,FRZB,GATA4,GBX2,GDNF,GSC,GSK3B,HAND1,HAND2,HAS2,HES1,HEY1,HEY2,HEYL,HGF,HIF1A,HMGA2,HNRNPAB,HOXA5,HTR2B,ISL1,JAG1,KITLG,LAMA5,LEF1,LIMS1,LOXL2,LOXL3,LRP6,MAPK1,MAPK3,MDM2,MEF2C,MEOX1,MESP1,MSX1,MSX2,NKX2-5,NODAL,NOG,NOTCH1,NRG1,NRP1,NRTN,NUP133,OLFM1,OSR1,OVOL2,PAX1,PAX2,PAX3,PDGFRB,PHACTR4,PHOX2B,PITX2,PKD2,PTK7,RBPJ,RDH10,RET,RTN4,S100A4,SEMA3A,SEMA3C,SEMA3D,SEMA3E,SEMA3F,SEMA3G,SEMA4A,SEMA4B,SEMA4C,SEMA4D,SEMA4F,SEMA4G,SEMA5A,SEMA5B,SEMA6A,SEMA6B,SEMA6C,SEMA6D,SEMA7A,SFRP1,SFRP2,SHH,SIX1,SIX2,SIX4,SMAD2,SMAD3,SMAD4,SMO,SNAI1,SNAI2,SOX10,SOX11,SOX8,SOX9,STAT1,TBX1,TBX2,TBX20,TBX5,TCF15,TCF21,TGFB1,TGFB2,TGFBR1,TGFBR3,TMEM100,TRIM28,TWIST1,WNT10A,WNT11,WNT16,WNT2,WNT3A,WNT4,WNT5A,WNT8A,WT1,WWTR1,YAP1,ZEB2,ZFP36L1,ZFPM2
GO:ALKALI_METAL_ION_BINDING	http://www.broadinstitute.org/gsea/msigdb/cards/GO_ALKALI_METAL_ION_BINDING	20	0.77585	0.99997	1	1	ATP1A1,ATP1A2,ATP1B1,CAPN3,HDAC4,IMPA1,KCNA4,KCNJ1,KCNJ11,PDXK,PKLR,SCN1A,SCN3A,SCN9A,SLC24A1,SLC24A2,SLC24A3,SLC24A4,SLC24A5,SLC34A2
GO:NEGATIVE_REGULATION_OF_INTRINSIC_APOPTOTIC_SIGNALING_PATHWAY_BY_P53_CLASS_MEDIATOR	http://www.broadinstitute.org/gsea/msigdb/cards/GO_NEGATIVE_REGULATION_OF_INTRINSIC_APOPTOTIC_SIGNALING_PATHWAY_BY_P53_CLASS_MEDIATOR	18	0.77597	0.99997	1	1	BCL2L12,BDKRB2,CD44,CD74,ELL3,ING2,KDM1A,MIF,MUC1,PARK2,PTTG1IP,RRM2B,RRN3,SIRT1,TAF9,TAF9B,TRIAP1,ZNF385A
GO:NUCLEOTIDE_EXCISION_REPAIR	http://www.broadinstitute.org/gsea/msigdb/cards/GO_NUCLEOTIDE_EXCISION_REPAIR	106	0.77612	0.99997	1	1	AQR,ATXN3,BRCA2,CCNH,CDK7,CETN2,COPS2,COPS3,COPS4,COPS5,COPS6,COPS7A,COPS7B,COPS8,CUL4A,CUL4B,DDB1,DDB2,EP300,ERCC1,ERCC2,ERCC3,ERCC4,ERCC5,ERCC6,ERCC8,FAN1,GPS1,GTF2H1,GTF2H2C,GTF2H3,GTF2H4,GTF2H5,HMGN1,HUS1,HUS1B,ISY1,LIG1,LIG3,LIG4,MMS19,MNAT1,NEIL1,NEIL2,NEIL3,NTHL1,OGG1,PARP1,PCNA,PNKP,POLB,POLD1,POLD2,POLD3,POLD4,POLE,POLK,POLL,POLR2A,POLR2B,POLR2D,POLR2E,POLR2F,POLR2G,POLR2H,POLR2I,POLR2J,POLR2K,POLR2L,PPIE,PRPF19,RAD23A,RAD23B,RAD51D,RBBP8,RBX1,RFC1,RFC3,RFC4,RFC5,RPA1,RPA2,RPA3,RPA4,RPS27A,SIRT1,SLC30A9,SLX4,SUMO1,SUMO2,SUMO3,TCEA1,TP53,UBA52,UBB,UBC,UBE2I,UBE2N,UBE2V2,USP45,USP7,XAB2,XPA,XPC,XRCC1,ZNF830
GO:REGULATION_OF_MYOBLAST_PROLIFERATION	http://www.broadinstitute.org/gsea/msigdb/cards/GO_REGULATION_OF_MYOBLAST_PROLIFERATION	9	0.77624	0.99997	1	1	ANKRD2,KCNA5,MSTN,MYOD1,NEU1,PAX7,PITX2,PPARD,SOX15
REACTOME:COLLAGEN_FORMATION	http://www.broadinstitute.org/gsea/msigdb/cards/REACTOME_COLLAGEN_FORMATION	55	0.7763	0.99997	1	1	ADAMTS14,ADAMTS2,ADAMTS3,BMP1,COL10A1,COL11A1,COL11A2,COL12A1,COL13A1,COL14A1,COL15A1,COL16A1,COL17A1,COL19A1,COL1A1,COL1A2,COL21A1,COL22A1,COL23A1,COL24A1,COL25A1,COL27A1,COL28A1,COL2A1,COL3A1,COL4A1,COL4A2,COL4A3,COL4A4,COL4A5,COL4A6,COL5A1,COL5A2,COL5A3,COL6A1,COL6A2,COL6A3,COL7A1,COL8A1,COL8A2,COL9A1,COL9A2,COL9A3,CRTAP,LEPREL1,P4HB,PCOLCE,PCOLCE2,PLOD1,PLOD2,PLOD3,PPIB,SERPINH1,TLL1,TLL2
REACTOME:TGF_BETA_RECEPTOR_SIGNALING_IN_EMT_EPITHELIAL_TO_MESENCHYMAL_TRANSITION	http://www.broadinstitute.org/gsea/msigdb/cards/REACTOME_TGF_BETA_RECEPTOR_SIGNALING_IN_EMT_EPITHELIAL_TO_MESENCHYMAL_TRANSITION	14	0.77641	0.99997	1	1	ARHGEF18,CGN,F11R,FKBP1A,PARD3,PARD6A,PRKCZ,RHOA,RPS27A,SMURF1,TGFB1,TGFBR1,TGFBR2,UBA52
GO:SPINAL_CORD_DEVELOPMENT	http://www.broadinstitute.org/gsea/msigdb/cards/GO_SPINAL_CORD_DEVELOPMENT	104	0.77657	0.99997	1	1	ABT1,ACTL6A,ACTL6B,AKAP5,AKT1,ASCL1,BAG3,CACNA1A,CHRD,CLN8,DAB1,DBX1,DCC,DLL1,DLL4,DMRT3,DPYSL2,DRGX,DYNC2H1,EED,ERCC2,EVX1,FOXB1,FOXN4,GATA2,GBX1,GDF11,GDF7,GDPD5,GIGYF2,GLI2,GLI3,GLRA2,GSX1,GSX2,HOXB8,HOXC10,HOXD10,IFT122,IFT172,INTU,ISL1,ISL2,LBX1,LHX1,LHX3,LHX4,LHX5,LMO4,MDGA1,MDGA2,MED12,MNX1,MPST,MTOR,NEFH,NEUROG3,NF1,NKX2-2,NKX6-1,NKX6-2,NOG,NOTCH1,NOVA1,NPFF,OLIG2,OLIG3,PAX6,PAX7,PBX3,PHGDH,PHOX2A,PKD1,PKD2,PLXDC1,PROX1,PTBP2,PTCH1,PTN,PTPRS,RAPGEF3,RELN,RFX4,RNF2,SHH,SLIT2,SMO,SOX1,SOX11,SOX12,SOX4,SRD5A1,SUFU,TAL1,TBX20,TCTN1,TULP3,UNCX,VLDLR,WNT1,WNT3A,ZC4H2,ZIC1,ZNF259
GO:ESTROUS_CYCLE	http://www.broadinstitute.org/gsea/msigdb/cards/GO_ESTROUS_CYCLE	19	0.77672	0.99997	1	1	ADNP,ADRB2,ANXA1,CLU,ESR2,ETS1,GNRH1,HAS1,HAS2,MMP13,MMP7,NCOA1,OPRK1,OPRL1,OPRM1,OXTR,PTN,TRPM2,WNT5A
GO:EARLY_ENDOSOME	http://www.broadinstitute.org/gsea/msigdb/cards/GO_EARLY_ENDOSOME	279	0.77681	0.99997	1	1	ABCA7,ABCB9,ADRB1,ADRB2,AKT2,ALS2,ANGPTL3,ANKFY1,ANKRD13B,ANKRD27,ANXA1,ANXA2,AOC3,AP1AR,APOA1,APOA2,APOA4,APOB,APOC2,APOC3,APOE,APPL1,APPL2,ARF6,ARRDC3,ARRDC4,ATP11A,ATP11B,ATP6V0D1,ATP6V0D2,ATP9A,B2M,C16orf62,C1orf210,C8orf44-SGK3,CAV1,CCDC154,CCDC53,CCDC93,CD1E,CD4,CD8B,CFTR,CHMP1A,CLCN3,CLCN4,CLIP3,CLN3,CLVS1,CLVS2,CNTNAP2,COMMD1,CORO1A,CTNS,CXCR4,CYTIP,DARC,DBNL,DERL1,DERL2,DIAPH2,DKK1,DNAJC13,DNER,DYSF,ECE1,EEA1,EGFR,EHD1,EHD4,EPHA3,EPHA4,EPHA8,EPHB1,EPS15,F2R,F2RL1,FAM109A,FAM109B,FAM21C,FGD2,FGD5,FIG4,FKBP15,FLOT1,FZD5,GJA1,GPR107,GRIPAP1,HAVCR2,HFE,HGS,HLA-A,HLA-B,HLA-C,HLA-E,HLA-F,HLA-G,HMGB1,HPS6,HSD17B6,HSPD1,IGF2R,INPP5B,INPP5F,KCNH1,KCNQ1,KDR,KIAA0196,KIAA0226,KIAA0319,KIAA0368,KIAA1033,KIF16B,KIFC1,KREMEN2,LAMP3,LDLR,LDLRAP1,LIPG,LLGL1,LMTK2,LNPEP,LRP6,MAGEL2,MAP2K1,MAP2K2,MAPK1,MAPK3,MARCH1,MARCH3,MARCH8,MGRN1,MIB2,MICALL1,MLC1,MMGT1,MTMR2,MTMR4,MYO1B,MYO5A,NEURL1B,NF2,NISCH,NOX1,NRP1,NTRK1,NUCB1,NUMB,OCRL,P2RY2,PACSIN2,PARM1,PCSK9,PHB,PI4K2A,PIKFYVE,PLA2G4B,PLEKHF2,PMEPA1,PML,PRDX3,PTP4A1,PTP4A2,PTP4A3,PTPN1,PTPN23,RAB11FIP5,RAB14,RAB17,RAB1A,RAB21,RAB22A,RAB31,RAB32,RAB38,RAB5A,RAB5B,RAB5C,RABEP1,RABEP2,RABGAP1L,RABGEF1,RAC1,RAP1A,RAP1GAP,RAPGEF1,RASGEF1B,RCC2,REP15,RET,RHOB,RHOD,RIN3,RND2,RNF11,RPS6KC1,RUFY1,RUSC1,SDCCAG3,SGK3,SH3GL1,SH3GL3,SIAH1,SIAH2,SLC11A2,SLC5A7,SLC9A6,SNX1,SNX12,SNX13,SNX16,SNX17,SNX19,SNX2,SNX20,SNX21,SNX27,SNX3,SNX31,SNX4,SNX5,SNX6,SNX8,SORL1,SORT1,ST8SIA2,STAM2,STAMBP,STEAP2,STX6,STX7,STX8,SYNDIG1,TBC1D16,TF,TGFBRAP1,TICAM2,TLR3,TMEM127,TMEM163,TMEM165,TMEM184A,TMEM9B,TOM1,TRAK1,TRAK2,TRIM27,TRIM3,TSG101,USP10,USP8,UTS2R,UVRAG,VAC14,VAMP8,VCAM1,VPS11,VPS16,VPS18,VPS26A,VPS26B,VPS28,VPS29,VPS33A,VPS33B,VPS35,VPS41,VPS4A,VPS8,WASF2,WDFY1,WDFY2,WLS,WNT3A,ZFYVE16,ZFYVE20,ZFYVE28,ZFYVE9
GO:REGULATION_OF_INTRINSIC_APOPTOTIC_SIGNALING_PATHWAY	http://www.broadinstitute.org/gsea/msigdb/cards/GO_REGULATION_OF_INTRINSIC_APOPTOTIC_SIGNALING_PATHWAY	137	0.77715	0.99997	1	1	AKT1,ANKRD2,ARHGEF2,BAD,BAG5,BAX,BBC3,BCAP31,BCL2,BCL2L1,BCL2L10,BCL2L11,BCL2L12,BCL2L2,BCLAF1,BDKRB2,BID,BMF,CAV1,CD44,CD74,CDKN2D,CLU,CREB3,CREB3L1,CXCL12,CYLD,DAPK2,DDIT3,DDX3X,DFNA5,DNM1L,EIF2AK3,ELL3,EPO,ERP29,FBXO18,FBXW7,FIGNL1,FIS1,GCG,GNB2L1,GPX1,HIF1A,HNRNPK,HSPA1A,HSPB1,HSPH1,HTRA2,HYOU1,IL19,IL20RA,ING2,INS,IVNS1ABP,KDM1A,LCK,LRRK2,MAGEA3,MAPK7,MAPK8IP1,MCL1,MIF,MMP9,MSX1,MUC1,NACC2,NCK1,NCK2,NDUFA13,NDUFS3,NFE2L2,NKX3-1,NME5,NOC2L,NOL3,NONO,NOX1,OPA1,P4HB,PARK2,PARK7,PARL,PDIA2,PDX1,PGAP2,PIAS4,PINK1,PLAGL2,PLAUR,PLEKHF1,PMAIP1,PPIF,PRKRA,PTPN1,PTPN2,PTTG1IP,PYCARD,RAD9A,RIPK3,RPS3,RRM2B,RRN3,S100A8,S100A9,SEPT4,SERINC3,SFPQ,SFRP2,SIAH1,SIRT1,SKIL,SLC9A3R1,SNAI1,SNAI2,SOD1,SOD2,SRC,SYVN1,TAF9,TAF9B,TMBIM6,TMEM161A,TP53,TPT1,TRAP1,TRIAP1,TRIM32,TXNDC12,UBB,UBQLN1,USP47,VDAC2,VNN1,WFS1,XBP1,ZNF385A
GO:CELL_SUBSTRATE_JUNCTION_ASSEMBLY	http://www.broadinstitute.org/gsea/msigdb/cards/GO_CELL_SUBSTRATE_JUNCTION_ASSEMBLY	38	0.77716	0.99997	1	1	ACTN1,ACTN2,ARHGAP6,ARHGEF7,BCL2,CD151,COL17A1,CTTN,DLC1,DST,FERMT2,FN1,ITGA2,ITGA5,ITGA6,ITGB3,ITGB4,KRT14,KRT5,LAMA3,LAMA5,LAMB3,LAMC1,LAMC2,PDPK1,PIP5K1A,PTK2B,PTPRK,RCC2,RHOD,SORBS1,TAOK2,TESK2,THY1,TLN1,TNS1,TRIP6,WHAMM
GO:POSITIVE_REGULATION_OF_JUN_KINASE_ACTIVITY	http://www.broadinstitute.org/gsea/msigdb/cards/GO_POSITIVE_REGULATION_OF_JUN_KINASE_ACTIVITY	61	0.77717	0.99997	1	1	ARHGEF5,AXIN1,BIRC7,CCL19,CD40LG,DAB2IP,DAXX,DBNL,DUSP19,DVL2,DVL3,EDN1,EPHA4,ERCC6,ERN1,FCER1A,FGD2,FZD10,FZD4,FZD5,FZD8,GAB1,IL1B,MAP2K7,MAP3K10,MAP3K11,MAP3K2,MAP3K4,MAP3K5,MAP3K6,MAP3K7,MAP3K9,MAP4K1,MAP4K2,MAP4K5,MAPK8IP3,MDFI,MDFIC,MUL1,PAK1,PKN1,PTK2B,PTPLAD1,PTPN1,RIPK1,RPS3,SASH1,SPAG9,SYK,TAOK3,TIAM1,TLR6,TLR9,TNF,TNFRSF11A,TNFSF11,TRAF2,TRAF6,VANGL2,WNT5A,ZEB2
KEGG:VIRAL_MYOCARDITIS	http://www.broadinstitute.org/gsea/msigdb/cards/KEGG_VIRAL_MYOCARDITIS	67	0.77732	0.99997	1	1	ABL1,ABL2,ACTB,ACTG1,BID,CASP3,CASP8,CASP9,CAV1,CCND1,CD28,CD40,CD40LG,CD55,CD80,CD86,CXADR,CYCS,DAG1,DMD,EIF4G1,EIF4G2,EIF4G3,FYN,HLA-A,HLA-B,HLA-C,HLA-DMA,HLA-DMB,HLA-DOA,HLA-DOB,HLA-DPA1,HLA-DPB1,HLA-DQA1,HLA-DQA2,HLA-DQB1,HLA-DRA,HLA-DRB1,HLA-E,HLA-F,HLA-G,ICAM1,ITGAL,ITGB2,LAMA2,MYH1,MYH10,MYH11,MYH13,MYH14,MYH15,MYH2,MYH3,MYH4,MYH6,MYH7,MYH7B,MYH8,MYH9,PRF1,RAC1,RAC2,RAC3,SGCA,SGCB,SGCD,SGCG
GO:EMBRYONIC_CAMERA_TYPE_EYE_FORMATION	http://www.broadinstitute.org/gsea/msigdb/cards/GO_EMBRYONIC_CAMERA_TYPE_EYE_FORMATION	12	0.77756	0.99997	1	1	ALDH1A3,ARID1A,FRS2,PAX2,PHACTR4,PROX1,SOX11,STRA6,TFAP2A,TWIST1,WNT16,WNT5A
GO:POSITIVE_REGULATION_OF_ACTIN_NUCLEATION	http://www.broadinstitute.org/gsea/msigdb/cards/GO_POSITIVE_REGULATION_OF_ACTIN_NUCLEATION	15	0.77757	0.99997	1	1	ABI2,BRK1,FMN1,GSN,MAGEL2,NCKAP1,SCIN,TRIM27,WAS,WASF1,WASL,WHAMM,WIPF1,WIPF2,WIPF3
GO:CELLULAR_RESPONSE_TO_STRESS	http://www.broadinstitute.org/gsea/msigdb/cards/GO_CELLULAR_RESPONSE_TO_STRESS	1478	0.7776	0.99997	1	1	AARS,AATF,ABL1,ACAA2,ACADVL,ACD,ACIN1,ACTL6A,ACTR5,ACTR8,ACTRT1,ADAM8,ADAMTS7,ADD1,ADM,ADNP2,ADORA2B,ADPRHL2,ADRB2,AEN,AGER,AGR2,AGT,AIF1,AIFM1,AKR1B1,AKR1E2,AKT1,ALB,ALDH3B1,ALKBH1,ALKBH2,ALKBH3,ALKBH7,ALKBH8,ALOX15,ALPK1,AMBRA1,ANGPT4,ANKRD1,ANKRD2,ANKRD32,ANKS4B,ANKZF1,ANO1,ANXA1,ANXA5,APAF1,APBB1,APC,APEX1,APEX2,APITD1,APLF,APOA1,APOA4,APOA5,APOD,APOE,APTX,AQP1,AQP2,AQR,ARFGAP1,ARG1,ARHGEF2,ARHGEF6,ARID3A,ARL6IP5,ARNT,ARNTL,ARPP21,ASB2,ASCC1,ASCC2,ASCC3,ASF1A,ASH2L,ASNA1,ASNS,ASS1,ASTE1,ATAD5,ATF2,ATF3,ATF4,ATF6,ATF6B,ATG10,ATG13,ATG14,ATG5,ATG7,ATM,ATMIN,ATP13A2,ATP1B1,ATP2A1,ATP2A2,ATP6V0D1,ATP7A,ATPIF1,ATR,ATRIP,ATRX,ATXN3,AUP1,AURKA,AVPR1A,AXIN1,BABAM1,BACH1,BAD,BAG6,BAK1,BARD1,BATF,BAX,BBC3,BCCIP,BCL2,BCL2A1,BCL2L1,BCL2L10,BCL2L11,BCL2L2,BCL3,BCL6,BCLAF1,BDKRB2,BECN1,BHLHA15,BID,BIRC7,BLM,BLOC1S1,BMP4,BMP7,BMPR2,BNIP3,BNIP3L,BOC,BOK,BRAT1,BRCA1,BRCA2,BRCC3,BRD4,BRE,BRIP1,BRSK1,BRSK2,BTG2,BTRC,C11orf30,C11orf73,C12orf5,C17orf70,C19orf10,C19orf40,C1orf86,C2orf40,C5,C6orf211,C8orf4,C8orf59,C9orf142,CA2,CA7,CA9,CAB39,CADPS2,CALCB,CALR,CALU,CAPN3,CAPS,CARM1,CARTPT,CASP12,CASP2,CASP3,CASP4,CASP9,CAV1,CBX8,CCDC13,CCDC155,CCDC47,CCDC88C,CCL19,CCL2,CCL5,CCM2,CCNA2,CCNB1,CCND1,CCNH,CCNK,CCNO,CCS,CD36,CD40LG,CD93,CDC14B,CDC25C,CDC37,CDC42EP5,CDC45,CDC5L,CDC7,CDCA5,CDK1,CDK2,CDK3,CDK5RAP3,CDK7,CDK9,CDKN1A,CDKN1B,CDKN2A,CDKN2AIP,CDKN2D,CEBPB,CENPJ,CEP164,CEP63,CETN1,CETN2,CHAC1,CHAF1A,CHAF1B,CHCHD6,CHD2,CHD6,CHEK1,CHEK2,CHL1,CHRNA4,CHST3,CHUK,CIB1,CIDEB,CINP,CITED2,CLCA1,CLOCK,CLPB,CLSPN,CLVS1,CNOT1,CNOT10,CNOT2,CNOT3,CNOT4,CNOT6,CNOT6L,CNOT7,CNOT8,COL4A3BP,COMT,COPS2,COPS3,COPS4,COPS5,COPS6,COPS7A,COPS7B,COPS8,COX8A,CPEB1,CPEB2,CPEB4,CRADD,CREB3,CREB3L1,CREB3L2,CREB3L3,CREB3L4,CREBBP,CRHBP,CRKL,CRNKL1,CRY1,CRY2,CRYGD,CSNK1D,CSNK1E,CSPG5,CTC1,CTDSP2,CTH,CTLA4,CTNNA1,CUL1,CUL2,CUL4A,CUL4B,CUL7,CXCL10,CXXC1,CYP1B1,DAB2IP,DAP,DAPL1,DAXX,DBNL,DCLRE1A,DCLRE1B,DCLRE1C,DCTN1,DDB1,DDB2,DDIT3,DDIT4,DDRGK1,DDX1,DDX11,DDX39A,DDX3X,DEPDC5,DERL1,DERL2,DERL3,DGKZ,DHFR,DHRS2,DIABLO,DKKL1,DMAP1,DMC1,DNA2,DNAAF2,DNAJA1,DNAJB11,DNAJB2,DNAJB9,DNAJC10,DNAJC15,DNAJC3,DNM2,DNMT3A,DNMT3B,DPEP1,DPF3,DRD1,DSC2,DTL,DTX3L,DUSP10,DUSP9,DYRK2,DZANK1,E2F1,E2F4,E2F7,ECT2,EDEM1,EDEM2,EDEM3,EDN1,EEF2,EEF2K,EEPD1,EGLN1,EGLN2,EGLN3,EGR1,EHMT2,EID3,EIF2A,EIF2AK1,EIF2AK2,EIF2AK3,EIF2AK4,EIF2B3,EIF2B4,EIF2B5,EIF2S1,EIF4EBP1,EME1,EME2,ENDOG,ENDOV,EP300,EPAS1,EPC2,EPHA2,EPO,ERCC1,ERCC2,ERCC3,ERCC4,ERCC5,ERCC6,ERCC8,ERLEC1,ERLIN1,ERLIN2,ERN1,ERN2,ERO1L,ERP27,ERP44,ERRFI1,ESCO2,ETS1,ETV5,EXD2,EXO1,EXTL3,EYA1,EYA2,EYA3,EYA4,EZH2,F3,FABP1,FADS1,FAF2,FAM129A,FAM131B,FAM13B,FAM154A,FAM162A,FAM175A,FAM178A,FAN1,FANCA,FANCB,FANCC,FANCD2,FANCE,FANCF,FANCG,FANCI,FANCL,FANCM,FAS,FBXO18,FBXO2,FBXO22,FBXO31,FBXO45,FBXO6,FBXW11,FBXW7,FCER1A,FEN1,FER,FGF1,FGF12,FGF14,FGF21,FGFBP1,FKBP14,FLOT1,FMN2,FNIP1,FNIP2,FOLR1,FOS,FOXA3,FOXM1,FOXN3,FOXO1,FOXO3,FOXO4,FOXRED2,FTO,FXN,FZR1,G6PD,GAB1,GABARAPL1,GABARAPL2,GABARAPL3,GABRA5,GADD45A,GAS2L1,GAS6,GATA6,GBA,GCK,GCN1L1,GDF5,GEN1,GET4,GFAP,GFPT1,GFRAL,GGN,GIGYF2,GINS2,GINS4,GJB2,GLRX2,GLUL,GMIP,GML,GNB1,GNGT1,GNL1,GOSR2,GPS1,GPS2,GPX1,GPX5,GRB2,GSK3A,GSK3B,GSTM1,GSTM2,GSTM3,GTF2H1,GTF2H2C,GTF2H3,GTF2H4,GTF2H5,GTSE1,GUCY1B3,H2AFX,HAPLN1,HAS2,HCAR1,HDAC2,HDAC3,HDAC6,HDGF,HELB,HELQ,HERC2,HFE,HIC1,HIF1A,HIF1AN,HIF3A,HINFP,HIPK1,HIPK2,HIST1H4A,HIST1H4B,HIST1H4C,HIST1H4D,HIST1H4E,HIST1H4F,HIST1H4H,HIST1H4I,HIST1H4J,HIST1H4K,HIST1H4L,HIST3H2A,HIST3H3,HIST4H4,HK2,HLTF,HM13,HMGA1,HMGA2,HMGB1,HMGB2,HMGN1,HMOX1,HNRNPD,HP1BP3,HPR,HRAS,HSF2BP,HSP90B1,HSPA1A,HSPA1B,HSPA5,HSPA6,HSPA8,HTRA2,HUS1,HUS1B,HUWE1,HYOU1,ICAM1,ID2,IFI16,IFNG,IGF2BP1,IGFBP1,IGHMBP2,IKBKB,IKBKG,IL18BP,IL18RAP,IL1A,IL6,IL8,IMMP2L,IMPACT,ING4,INHBB,INO80,INO80B,INO80C,INO80D,INO80E,INSIG1,INSIG2,INTS3,INTS7,IPPK,IRAK1,IRAK2,IRAK4,IRF3,IRF7,ISG15,ISL1,IST1,ISY1,ITPKC,ITPR1,JAK2,JAM3,JKAMP,JMY,JUN,KAT2B,KAT5,KAT6A,KCNC2,KCND2,KCNK2,KCNK3,KDELR3,KDM2A,KDM6B,KIAA0101,KIAA0247,KIAA0368,KIAA0430,KIAA1324,KIF22,KIN,KLF10,KLF2,KLF4,KLF6,KLHDC3,KRCC1,KRT15,KRT20,KRT73,LAMB2,LARP1B,LENG9,LGALS9,LIG1,LIG3,LIG4,LMCD1,LMNA,LONP1,LRRK2,LSM4,LYN,MACROD1,MACROD2,MAD2L2,MAEL,MAN1B1,MAP1A,MAP1LC3A,MAP1LC3B,MAP1LC3B2,MAP1LC3C,MAP2K1,MAP2K4,MAP2K5,MAP2K6,MAP2K7,MAP3K10,MAP3K11,MAP3K12,MAP3K13,MAP3K2,MAP3K5,MAP3K6,MAP3K7,MAP3K8,MAP3K9,MAP4K1,MAP4K2,MAP4K3,MAP4K5,MAPK1,MAPK10,MAPK12,MAPK14,MAPK3,MAPK7,MAPK8,MAPK8IP1,MAPK8IP2,MAPK8IP3,MAPK9,MAPKAPK5,MAPT,MARCH6,MASTL,MATN2,MAX,MBD4,MBD5,MBTPS1,MBTPS2,MC1R,MCL1,MCM10,MCM7,MCM8,MCM9,MCRS1,MCTS1,MDC1,MDFI,MDFIC,MDH1,MDM2,MDM4,MEF2C,MELK,MEN1,MEX3C,MGMT,MGST1,MICA,MIF,MINK1,MIOS,MKI67,MLH1,MLH3,MMP13,MMP3,MMS19,MMS22L,MNAT1,MNDA,MOAP1,MORF4L1,MORF4L2,MPG,MPO,MPV17,MRE11A,MRPS10,MRPS11,MRPS2,MRPS26,MRPS35,MRPS9,MSH2,MSH3,MSH4,MSH5,MSH6,MSTN,MTMR3,MTOR,MTR,MTSS1,MUC1,MUL1,MUM1,MUS81,MUTYH,MYBBP1A,MYC,MYH11,MYH13,MYLK,MYO6,MYOCD,MYOD1,MYOF,MYOM1,NBN,NCK1,NCK2,NCOA6,NDNF,NDNL2,NDRG1,NDUFB9,NEFH,NEFM,NEIL1,NEIL2,NEIL3,NEK11,NEK4,NEK6,NET1,NF1,NFATC2,NFATC4,NFE2L1,NFE2L2,NFKB1,NFKBIA,NFRKB,NGFR,NHEJ1,NIPBL,NKX3-1,NME2,NOD1,NOD2,NONO,NOS3,NOTCH1,NOX1,NPAS2,NPEPPS,NPHS1,NPLOC4,NPM1,NPRL2,NPRL3,NQO1,NR2C2,NR4A2,NRBF2,NRK,NSMCE1,NSMCE2,NSMCE4A,NTHL1,NUAK1,NUAK2,NUDT1,NUPR1,OBSCN,OGG1,OPA1,OPRD1,OPRM1,OS9,OTUB1,OXR1,OXSR1,P2RX5,P4HB,PACRG,PALB2,PAPD7,PARK2,PARK7,PARP1,PARP16,PARP2,PARP3,PARP4,PARP9,PAX2,PAXIP1,PCBP4,PCGF2,PCK1,PCNA,PCSK9,PDCD10,PDCD6,PDGFD,PDGFRA,PDIA2,PDIA3,PDIA4,PDIA5,PDIA6,PDILT,PDK1,PDK2,PDK3,PDK4,PEA15,PENK,PEX13,PEX3,PFKP,PGAP2,PGK2,PHF1,PHLDA3,PHYHIP,PI4K2A,PIAS4,PICK1,PIDD,PIF1,PIK3C3,PIK3CA,PIK3R1,PIK3R2,PIK3R4,PINK1,PKD2,PKN1,PLA2G4B,PLA2G6,PLA2R1,PLAGL1,PLAU,PLEKHA1,PLK1,PLK2,PLK3,PLK5,PLOD2,PMAIP1,PML,PMS1,PMS2,PNKP,PNPO,PNPT1,POLA1,POLB,POLD1,POLD2,POLD3,POLD4,POLE,POLE2,POLG,POLH,POLI,POLK,POLL,POLM,POLN,POLQ,POLR2A,POLR2B,POLR2D,POLR2E,POLR2F,POLR2G,POLR2H,POLR2I,POLR2J,POLR2K,POLR2L,PPARD,PPARG,PPARGC1A,PPARGC1B,PPIE,PPIF,PPM1D,PPP1CA,PPP1R15A,PPP1R15B,PPP2CB,PPP2R5B,PPP2R5C,PPP5C,PPY,PRDX1,PRDX2,PRDX3,PRDX5,PREB,PRKAA1,PRKAA2,PRKCD,PRKCE,PRKD1,PRKD2,PRKDC,PRKG1,PRKRA,PRMT1,PRMT6,PRODH,PRPF19,PSEN1,PSMC1,PSMC2,PSMC3,PSMC4,PSMC5,PSMC6,PSMD14,PSME4,PTEN,PTGER4,PTGIS,PTGS2,PTK2B,PTN,PTPLAD1,PTPN1,PTPN11,PTPRF,PTPRK,PTTG1,PXN,PYCARD,PYCR1,PYCR2,RAD1,RAD17,RAD18,RAD21,RAD21L1,RAD23A,RAD23B,RAD50,RAD51,RAD51AP1,RAD51B,RAD51C,RAD51D,RAD52,RAD54B,RAD54L,RAD9A,RAD9B,RALB,RASSF1,RB1CC1,RBBP5,RBBP6,RBBP7,RBBP8,RBL2,RBM11,RBM14,RBM38,RBM4,RBPJ,RBX1,RCHY1,RCSD1,REC8,RECQL,RECQL4,RECQL5,RELA,RELB,REP15,REV1,REV3L,RFC1,RFC3,RFC4,RFC5,RFWD3,RGS14,RHBDD1,RHOB,RIF1,RIMS3,RIPK1,RIPK2,RMI1,RMI2,RNASEH2A,RNF103,RNF121,RNF126,RNF138,RNF139,RNF152,RNF168,RNF169,RNF175,RNF185,RNF5,RNF8,ROMO1,ROR2,RORA,RPA1,RPA2,RPA3,RPA4,RPAIN,RPS27A,RPS27L,RPS3,RPS6KA1,RPS6KA3,RPS6KA6,RQCD1,RRAGA,RRAGB,RRAGC,RRAGD,RRM2B,RRP8,RTEL1,RTN4RL1,RTN4RL2,RUVBL1,RUVBL2,RXRA,S100B,SCAMP5,SCAP,SCARA5,SCN2A,SDF2L1,SDIM1,SEC31A,SEC61A1,SEC61A2,SEC61B,SEC61G,SEC62,SEC63,SEH1L,SEL1L,SEPN1,SERP1,SERP2,SERPINB10,SERPINB6,SESN1,SETD2,SETD7,SETMAR,SETX,SFN,SFPQ,SFR1,SFRP1,SFRP4,SGK1,SH2D3A,SH2D3C,SH3GLB1,SHC1,SHFM1,SHISA5,SHPRH,SIN3A,SIPA1,SIRT1,SIRT2,SIRT4,SIRT6,SKP1,SLC11A2,SLC12A6,SLC1A3,SLC1A4,SLC22A3,SLC25A24,SLC29A1,SLC2A1,SLC2A4,SLC30A9,SLC35B3,SLC35C1,SLC37A4,SLC38A2,SLC39A4,SLC39A5,SLC6A1,SLC6A12,SLC8A1,SLC8A3,SLC9A1,SLCO1A2,SLU7,SLX1A,SLX1B,SLX4,SMARCA5,SMARCAD1,SMARCAL1,SMARCB1,SMC1A,SMC3,SMC5,SMC6,SMG1,SMUG1,SMURF1,SNCA,SNRPB,SNRPD1,SNRPF,SNTG1,SNW1,SOD1,SOD2,SOD3,SOX4,SP100,SPAG9,SPATA18,SPATA22,SPDYA,SPHK1,SQSTM1,SRC,SRD5A1,SREBF1,SREBF2,SRF,SRPR,SRPRB,SRPX,SSR1,SSRP1,ST20,ST8SIA1,STAC,STAT2,STAT6,STAU1,STC1,STC2,STK11,STK24,STK25,STK32A,STK39,STOM,STOML2,STOX1,STRA13,STT3B,STUB1,STXBP4,SULT1A3,SUMO1,SUMO2,SUMO3,SUPT16H,SUPT3H,SUV39H1,SUV39H2,SWI5,SYCP1,SYF2,SYK,SYVN1,TAB1,TAB2,TAB3,TAF1,TAF9,TAOK1,TAOK2,TAOK3,TARDBP,TATDN2,TBC1D5,TBX2,TBX3,TCEA1,TCEB1,TCEB2,TDG,TDP1,TDP2,TERF2,TERF2IP,TERT,TEX12,TEX15,TFAP4,TFDP1,TFDP2,TFDP3,TFEC,TFIP11,THBS1,THBS4,THOC1,TIMELESS,TIPIN,TIPRL,TLK1,TLK2,TLN1,TMBIM6,TMEM109,TMEM129,TMEM161A,TMEM203,TMEM33,TMEM39A,TMEM39B,TMEM67,TMUB1,TMX1,TMX3,TMX4,TNC,TNF,TNFAIP3,TNFRSF10B,TNFRSF19,TNFRSF1A,TNFRSF1B,TNFSF11,TNIK,TNIP2,TNKS1BP1,TNP1,TOMM7,TONSL,TOP2A,TOP3A,TOPBP1,TOPORS,TOR1A,TP53,TP53BP1,TP53INP1,TP63,TP73,TPM1,TPO,TPP1,TPR,TRAF2,TRAF6,TREM1,TREX1,TREX2,TRIAP1,TRIB1,TRIB3,TRIM13,TRIM25,TRIM28,TRIP12,TRIP13,TRPC1,TRPC6,TRPV4,TRRAP,TSPO,TSPYL2,TTC23L,TTC5,TWIST1,TXLNA,TXN2,TXNDC11,TXNDC2,TXNDC5,TXNDC8,TXNL1,UBA1,UBA5,UBA52,UBA7,UBB,UBC,UBE2A,UBE2B,UBE2D1,UBE2D2,UBE2D3,UBE2E2,UBE2F,UBE2G2,UBE2I,UBE2J1,UBE2J2,UBE2K,UBE2L6,UBE2N,UBE2NL,UBE2T,UBE2U,UBE2V1,UBE2V2,UBE2W,UBE4B,UBQLN1,UBQLN2,UBR5,UBXN4,UCHL5,UCN2,UCP2,UFC1,UFD1L,UFL1,UFM1,UIMC1,ULK1,ULK3,UNG,UPF1,UPP1,USP1,USP10,USP13,USP16,USP19,USP28,USP3,USP33,USP43,USP45,USP47,USP7,UVRAG,VAPB,VASN,VAV3,VCP,VEGFA,VHL,VKORC1L1,VLDLR,VRK2,WAC,WDR24,WDR33,WDR48,WDR59,WDR76,WFS1,WHSC1,WIPI1,WNT1,WNT10B,WNT16,WNT2B,WNT4,WNT5A,WNT9B,WRN,WRNIP1,XAB2,XBP1,XIAP,XPA,XPC,XRCC1,XRCC2,XRCC3,XRCC4,XRCC5,XRCC6,XRCC6BP1,YAP1,YIF1A,YIPF1,YOD1,YY1,ZBTB1,ZBTB17,ZBTB32,ZBTB38,ZBTB4,ZBTB40,ZC3H12A,ZCCHC17,ZFYVE1,ZFYVE26,ZMAT3,ZNF189,ZNF277,ZNF385A,ZNF580,ZNF593,ZNF622,ZNF830,ZRANB3,ZSWIM7
GO:NEGATIVE_REGULATION_OF_ACTIN_FILAMENT_BUNDLE_ASSEMBLY	http://www.broadinstitute.org/gsea/msigdb/cards/GO_NEGATIVE_REGULATION_OF_ACTIN_FILAMENT_BUNDLE_ASSEMBLY	19	0.77763	0.99997	1	1	ARAP1,ARHGAP6,CLASP1,CLASP2,DLC1,FRMD7,INPP5K,MYOC,PARK2,PFN1,PHLDB2,PPFIA1,PPP1R9A,S1PR1,SHANK1,SHANK3,TACSTD2,TMEFF2,WASF2
REACTOME:TCR_SIGNALING	http://www.broadinstitute.org/gsea/msigdb/cards/REACTOME_TCR_SIGNALING	50	0.77799	0.99997	1	1	BCL10,CARD11,CD247,CD3D,CD3E,CD3G,CD4,CHUK,CSK,ENAH,EVL,FYB,GRAP2,HLA-DPA1,HLA-DPB1,HLA-DQA1,HLA-DQA2,HLA-DRB1,IKBKB,IKBKG,ITK,LAT,LCK,LCP2,MALT1,MAP3K7,NCK1,NFKBIA,PAG1,PAK1,PAK2,PDPK1,PIK3CA,PIK3CB,PIK3R1,PIK3R2,PLCG1,PRKCQ,PTEN,PTPRC,RELA,RIPK2,TAB2,TMEM189-UBE2V1,TRAF6,TRAT1,UBE2N,VASP,WAS,ZAP70
GO:PHOSPHATASE_ACTIVITY	http://www.broadinstitute.org/gsea/msigdb/cards/GO_PHOSPHATASE_ACTIVITY	256	0.77801	0.99997	1	1	ACP1,ACP2,ACP5,ACPL2,ACPP,ACPT,ALPI,ALPL,ALPP,ALPPL2,APTX,ATP1A1,BPGM,BPNT1,C12orf5,CA3,CAMK2G,CDC14A,CDC14B,CDC25A,CDC25B,CDC25C,CDKN3,CILP,CILP2,CPPED1,CTDNEP1,CTDP1,CTDSP1,CTDSP2,CTDSPL,CTDSPL2,CYCS,DLG1,DLGAP5,DNAJC6,DUPD1,DUSP1,DUSP10,DUSP11,DUSP12,DUSP13,DUSP14,DUSP15,DUSP16,DUSP18,DUSP19,DUSP2,DUSP21,DUSP23,DUSP26,DUSP27,DUSP28,DUSP3,DUSP4,DUSP5,DUSP6,DUSP7,DUSP8,DUSP9,ENOPH1,EPHX2,EPM2A,EYA1,EYA2,EYA3,EYA4,FBP1,FBP2,FIG4,G6PC,G6PC2,G6PC3,HDHD1,HDHD2,ILKAP,IMPA1,IMPA2,IMPAD1,INPP1,INPP4A,INPP4B,INPP5A,INPP5B,INPP5D,INPP5E,INPP5F,INPP5J,INPP5K,INPPL1,ITPK1,LCK,LHPP,LPIN1,LPIN2,LPIN3,MAP2K1,MDP1,MINPP1,MTM1,MTMR1,MTMR14,MTMR2,MTMR3,MTMR4,MTMR6,MTMR7,MTMR8,MYH3,MYH6,MYH8,NANP,NT5C,NT5C1A,NT5C1B,NT5C2,NT5DC1,NT5DC2,NT5DC3,NT5DC4,NT5E,NT5M,NTPCR,NUDT16,OCRL,PDP1,PDP2,PDPR,PDXP,PFKFB1,PFKFB2,PFKFB3,PFKFB4,PGAM1,PGAM2,PGAM4,PGAM5,PGP,PHLPP1,PHLPP2,PHOSPHO1,PHOSPHO2,PHPT1,PIKFYVE,PNKP,PON1,PON3,PP2D1,PPA2,PPAP2A,PPAP2B,PPAP2C,PPAPDC1A,PPAPDC1B,PPEF1,PPEF2,PPIP5K1,PPM1A,PPM1B,PPM1D,PPM1E,PPM1F,PPM1G,PPM1H,PPM1J,PPM1K,PPM1L,PPM1M,PPM1N,PPP1CA,PPP1CB,PPP1CC,PPP1R12A,PPP1R15B,PPP1R3B,PPP1R3C,PPP1R3D,PPP1R3E,PPP2CA,PPP2CB,PPP2R1A,PPP2R2A,PPP2R5D,PPP3CA,PPP3CB,PPP3CC,PPP3R1,PPP4C,PPP4R1,PPP5C,PPP6C,PPTC7,PSPH,PTEN,PTP4A1,PTP4A2,PTP4A3,PTPDC1,PTPLB,PTPMT1,PTPN1,PTPN11,PTPN12,PTPN13,PTPN14,PTPN18,PTPN2,PTPN21,PTPN22,PTPN23,PTPN3,PTPN4,PTPN5,PTPN7,PTPN9,PTPRA,PTPRB,PTPRC,PTPRD,PTPRE,PTPRF,PTPRG,PTPRH,PTPRJ,PTPRK,PTPRM,PTPRN,PTPRN2,PTPRO,PTPRQ,PTPRR,PTPRS,PTPRT,PTPRU,PTPRZ1,RNGTT,RPAP2,SACM1L,SBF1,SGPP1,SGPP2,SSH1,SSH2,SSH3,SSU72,STYX,SYNJ1,SYNJ2,TAB1,TENC1,TIMM50,TMEM55A,TMEM55B,TPTE2,UBASH3B,UBLCP1
GO:FLAVONOID_METABOLIC_PROCESS	http://www.broadinstitute.org/gsea/msigdb/cards/GO_FLAVONOID_METABOLIC_PROCESS	27	0.77806	0.99997	1	1	CYP1A1,KEAP1,PPARGC1A,SULT1A1,SULT1A3,SULT1B1,UGT1A1,UGT1A10,UGT1A3,UGT1A4,UGT1A5,UGT1A6,UGT1A7,UGT1A8,UGT1A9,UGT2A1,UGT2A3,UGT2B10,UGT2B11,UGT2B15,UGT2B28,UGT2B4,UGT2B7,UGT3A1,UGT3A2,UGT8
REACTOME:RORA_ACTIVATES_CIRCADIAN_EXPRESSION	http://www.broadinstitute.org/gsea/msigdb/cards/REACTOME_RORA_ACTIVATES_CIRCADIAN_EXPRESSION	23	0.77846	0.99997	1	1	ARNTL,CLOCK,CPT1A,CREBBP,EP300,HDAC3,MED1,NCOA1,NCOA2,NCOA3,NCOA6,NCOR1,NPAS2,NR1D1,PPARA,PPARGC1A,RORA,RXRA,SMARCD3,SREBF1,TBL1X,TBL1XR1,TGS1
GO:MHC_CLASS_I_PROTEIN_COMPLEX	http://www.broadinstitute.org/gsea/msigdb/cards/GO_MHC_CLASS_I_PROTEIN_COMPLEX	10	0.77853	0.99997	1	1	AZGP1,B2M,HFE,HLA-A,HLA-B,HLA-C,HLA-E,HLA-F,HLA-G,MR1
GO:NEURON_PROJECTION_TERMINUS	http://www.broadinstitute.org/gsea/msigdb/cards/GO_NEURON_PROJECTION_TERMINUS	126	0.7787	0.99997	1	1	AAK1,ADCYAP1,ADORA1,ADRA2C,ANXA5,AP1S1,AP2M1,AP3D1,APC,APP,ATP6V0D1,BSN,CABP4,CAD,CALB1,CALB2,CCK,CCKAR,CCL2,CDH8,CHRM1,CHRM2,CHRM3,CHRM4,CPLX1,CPLX2,CRHBP,CRHR2,DGKI,DLG4,DMD,DNAJC5,DPYSL2,DRD1,DRD2,DRD4,ELK1,EPHA4,ESR1,FLRT1,FLRT3,FMR1,FSTL3,GHRH,GLUL,GNRH1,GOT1,GRIA3,GRIA4,GRIK2,GRIK3,GRIK5,GRIN1,HCN3,HNRNPK,HNRNPR,ILK,ITGA2,KCNA1,KCNA2,KCNA6,KCNAB2,KCNC2,KCNC4,KCNIP3,KCNK2,LRRK2,MARCKS,MME,MOB2,NAPA,NMU,NPFF,NTRK2,NTS,NTSR1,OPHN1,OPRD1,OPRK1,OXT,P2RX3,P2RX4,PACSIN1,PDYN,PENK,PFN2,PNOC,POLG,PRSS12,PTGER4,PTPRN,PTPRN2,PVALB,RAB3A,RAB5A,RAB7A,RAPGEF3,RNF40,SCRG1,SEPT5,SEPT6,SLC17A8,SLC18A2,SLC32A1,SLC9A6,SNCA,SNCB,SRI,STX6,STXBP1,SYN1,SYNGR1,SYP,SYT1,SYT7,TANC1,TBC1D24,TH,TMEM57,TULP1,UCHL1,UCN,UNC13B,VAMP1,VAMP2,VTI1A
SA:PTEN_PATHWAY	http://www.broadinstitute.org/gsea/msigdb/cards/SA_PTEN_PATHWAY	17	0.77871	0.99997	1	1	AKT1,AKT2,AKT3,BPNT1,GRB2,ILK,IPCEF1,MAPK1,MAPK3,PDPK1,PIK3CA,PIK3CD,PTEN,PTK2B,RBL2,SHC1,SOS1
GO:NBAF_COMPLEX	http://www.broadinstitute.org/gsea/msigdb/cards/GO_NBAF_COMPLEX	14	0.77902	0.99997	1	1	ACTL6B,ARID1A,ARID1B,DPF1,DPF3,SMARCA2,SMARCA4,SMARCB1,SMARCC1,SMARCC2,SMARCD1,SMARCD3,SMARCE1,SS18L1
GO:NEUTRAL_AMINO_ACID_TRANSPORT	http://www.broadinstitute.org/gsea/msigdb/cards/GO_NEUTRAL_AMINO_ACID_TRANSPORT	33	0.7791	0.99997	1	1	NFKBIE,SERINC1,SERINC2,SERINC3,SERINC4,SERINC5,SLC1A1,SLC1A4,SLC1A5,SLC32A1,SLC36A1,SLC36A2,SLC36A3,SLC36A4,SLC38A1,SLC38A2,SLC38A5,SLC38A7,SLC3A2,SLC43A1,SLC43A2,SLC6A15,SLC6A17,SLC6A19,SLC6A20,SLC6A5,SLC6A7,SLC6A9,SLC7A10,SLC7A13,SLC7A5,SLC7A8,SLC7A9
GO:CELLULAR_RESPONSE_TO_EXTERNAL_STIMULUS	http://www.broadinstitute.org/gsea/msigdb/cards/GO_CELLULAR_RESPONSE_TO_EXTERNAL_STIMULUS	252	0.77913	0.99997	1	1	ADAMTS1,ADNP,ADORA2B,AGT,AIF1,AIFM1,AKT1,ALB,ALDOB,ANKRD1,AQP1,AQP2,ASNS,ATF3,ATF4,ATG14,ATG5,ATG7,ATP1A1,ATP1A2,ATP2B1,AVPR1A,AXL,BAD,BAG3,BAK1,BCL10,BCL2,BECN1,BGLAP,BHLHA15,BMP4,BMP6,BMPR2,BNIP3,BRIP1,CADPS2,CARTPT,CASP1,CASP2,CASP5,CASP8,CAV1,CCL5,CCNE1,CD40,CDKN1A,CDKN2B,CHEK1,CHMP1A,CNN2,COL1A1,COMT,CPEB4,CRADD,CTNNB1,CTSB,CYBA,CYP24A1,DAP,DAPL1,DEPDC5,DNAJC15,DSC2,EDNRA,EHMT2,EIF2AK2,EIF2AK3,EIF2AK4,EIF2S1,F2,FADD,FADS1,FAS,FBXO22,FGF23,FNIP1,FOLR1,FOLR2,FOS,FOSL1,FOXA2,FOXA3,FOXO1,FZD1,GABARAPL1,GABARAPL2,GABARAPL3,GADD45A,GAS2L1,GAS6,GBA,GCK,GCN1L1,GJA1,GLRX2,GLUL,GSDMD,GSK3B,GSTP1,HABP4,HDAC4,HDAC7,HFE,HIF1A,HMOX1,HSPA5,HSPA8,ICAM1,IFI16,IGF2,IL13,IL13RA2,IL15,IL1B,IMPACT,INHBB,IRF1,ITGA2,ITGA6,ITGB1,JUN,KCNB1,KCNJ2,KCNJ4,KCNK4,KIAA1324,KIF26A,KLF10,LEP,LRRK2,LTBR,LTC4S,LYN,MAG,MAP1LC3A,MAP1LC3B,MAP1LC3B2,MAP1LC3C,MAP2K4,MAP3K1,MAP3K2,MAPK3,MAPK8,MAX,MDM2,MIOS,MMP7,MTMR3,MTOR,MTPN,MYBBP1A,MYD88,MYH13,MYOCD,MYOD1,NCOA1,NFE2L2,NFKB1,NOS1,NPPA,NPRL2,NPRL3,NR1H4,NR4A2,NUAK2,NUDT1,P2RX7,PAWR,PCK1,PCSK9,PDE2A,PDK2,PDK4,PENK,PICK1,PIK3C3,PIK3R4,PIM1,PMAIP1,POSTN,PPARG,PPM1D,PPP1R15A,PPP1R9B,PRDM4,PRKAA1,PRKAA2,PTGER4,PTGS2,PTN,RAC1,RALB,RNF152,RPTOR,RRAGA,RRAGB,RRAGC,RRAGD,RRP8,SEH1L,SFRP1,SFRP2,SH3GLB1,SIPA1,SIRT1,SIRT2,SKP2,SLC1A2,SLC2A1,SLC38A2,SLC39A4,SLC39A5,SLC9A1,SOX9,SPHK1,SRD5A1,SREBF1,SREBF2,SRF,TLR3,TLR4,TLR5,TLR7,TLR8,TNC,TNFRSF10A,TNFRSF10B,TNFRSF1A,TNFRSF8,TNFSF14,TP53,TSC1,TXN2,UCN2,UCP2,ULK1,UPP1,USF1,USF2,USP33,VDR,VLDLR,WDR24,WDR59,WNT2B,WNT4,WNT9B,WRN,XBP1,ZC3H12A,ZFYVE1
GO:PODOSOME	http://www.broadinstitute.org/gsea/msigdb/cards/GO_PODOSOME	23	0.77917	0.99997	1	1	ADAM8,AFAP1L1,ARHGEF5,BIN2,CTTN,DBNL,FERMT3,FSCN1,GSN,HNRNPK,KIF9,LCP1,LPXN,PALLD,PTPN12,RHOU,SH3GL1,SH3PXD2A,SH3PXD2B,SVIL,TPM4,VCAM1,WDR1
GO:POSITIVE_REGULATION_OF_LYASE_ACTIVITY	http://www.broadinstitute.org/gsea/msigdb/cards/GO_POSITIVE_REGULATION_OF_LYASE_ACTIVITY	59	0.77941	0.99997	1	1	ACR,ADCY1,ADCY2,ADCY3,ADCY4,ADCY5,ADCY6,ADCY7,ADCY8,ADCY9,ADCYAP1,ADORA2A,ADORA2B,ADRB1,ADRB2,ADRB3,AKAP5,AVPR2,CALCR,CALM1,CALM2,CALM3,CAP1,CAP2,CRHR1,DRD1,DRD5,EDNRA,FSHR,FTMT,FXN,GHRHR,GIPR,GLP1R,GNAL,GNAS,GPR133,GUCA1A,GUCA1B,GUCA1C,GUCA2A,GUCA2B,HPCA,LHCGR,NF1,NOS1,NOS2,NOS3,P2RY11,PARK7,PRKCA,RAF1,RCVRN,RUNDC3A,TIMP2,TSHR,VIP,VIPR2,WFS1
GO:REGULATION_OF_GLUCONEOGENESIS	http://www.broadinstitute.org/gsea/msigdb/cards/GO_REGULATION_OF_GLUCONEOGENESIS	34	0.77955	0.99997	1	1	ACN9,ADIPOQ,ARPP19,C1QTNF3,CLK2,DGAT2,FAM132A,FBP1,FOXO1,GCG,GCK,GNMT,HNF4A,IL6,INS,KAT2A,KAT2B,LEP,LEPR,MST1,NLN,NR1D1,OGT,PDK2,PGP,PPARA,PPARGC1A,PTPN2,RANBP2,SERPINA12,SESN2,SLC35B4,SMEK2,WDR5
GO:REGULATION_OF_CELL_ACTIVATION	http://www.broadinstitute.org/gsea/msigdb/cards/GO_REGULATION_OF_CELL_ACTIVATION	446	0.78017	0.99997	1	1	ABAT,ABR,ADA,ADAM8,ADAMTS18,ADK,ADORA2B,ADRB2,AGER,AHR,AIF1,AKT1,ALOX12,ANXA1,AP1G1,AP3B1,AP3D1,APLF,APOE,ATM,ATP11C,AXL,BAD,BANK1,BCL10,BCL2,BCL6,BCR,BLOC1S3,BMP4,BPI,BST1,BTK,BTLA,BTN2A2,C10orf54,C12orf4,C1orf177,C1QTNF1,CAMK4,CAPN3,CARD11,CASP3,CAV1,CCDC88B,CCL19,CCL2,CCL21,CCL5,CCR2,CCR7,CD1D,CD2,CD209,CD226,CD244,CD247,CD27,CD274,CD276,CD28,CD300A,CD38,CD3D,CD3E,CD3G,CD4,CD40,CD40LG,CD46,CD47,CD5,CD55,CD59,CD6,CD74,CD80,CD81,CD83,CD84,CD86,CDC42,CDKN1A,CDKN2A,CEACAM1,CEBPB,CHRNB2,CLC,CLCF1,CLEC4G,CLPTM1,CNR1,CNR2,CORO1A,CSK,CTGF,CTLA4,CTNNB1,CYGB,CYLD,CYP26B1,DHPS,DLG1,DNAJA3,DPP4,DTX1,DUSP3,EBI3,EFNB1,EFNB2,EFNB3,EGR3,EPO,ERBB2,EXOSC3,F2,F2RL1,FADD,FAS,FBXO7,FCER1A,FCER1G,FER,FES,FGF10,FGR,FLOT2,FLT3LG,FOXF1,FOXJ1,FOXN1,FOXP3,FYN,GAB2,GAL,GAS6,GATA3,GJD4,GLI2,GLI3,GLMN,GNRH1,GPAM,GPR116,GPR183,GRAP2,GRB2,GSN,HAVCR2,HES1,HFE,HHLA2,HLA-A,HLA-DMB,HLA-DOA,HLA-DPA1,HLA-DPB1,HLA-DQA1,HLA-DQA2,HLA-DQB1,HLA-DQB2,HLA-DRA,HLA-DRB1,HLA-E,HLA-G,HLX,HMGB1,HMOX1,HRG,HSPD1,HSPH1,ICOS,ICOSLG,ID2,IDO1,IFNA2,IFNB1,IFNG,IGF1,IGF2,IGFBP2,IGLL1,IGLL5,IHH,IKZF3,IL10,IL12A,IL12B,IL12RB1,IL13,IL13RA2,IL15,IL18,IL1B,IL1RL1,IL1RL2,IL2,IL20RB,IL21,IL23A,IL23R,IL27,IL27RA,IL2RA,IL31RA,IL33,IL36B,IL4,IL4R,IL5,IL6,IL6ST,IL7,IL7R,INHA,INHBA,INPP5D,IRF1,IRF4,IRS2,ITCH,ITPKB,JAK2,JAK3,KIAA0922,KLRC4-KLRK1,KLRK1,LAG3,LAMP1,LAT,LAX1,LBP,LCK,LEP,LGALS1,LGALS3,LGALS9,LILRB1,LILRB2,LMO1,LMO4,LST1,LYN,MAD1L1,MALT1,MAP3K7,MAP3K8,MAPKAP1,MARCH7,MEF2C,MERTK,MICA,MIF,MLST8,MMP14,MNDA,MSH6,MTOR,MUC5B,MYB,MZB1,NCK1,NCK2,NCKAP1L,NDFIP1,NFAM1,NFATC2,NFKBID,NKAP,NLRP3,NOD2,NOS3,NR1H3,NR4A3,NRARP,PAG1,PAK1,PAK2,PAK3,PAWR,PAXIP1,PCID2,PDCD1,PDCD1LG2,PDE5A,PDGFA,PDGFB,PDGFRA,PDPK1,PELI1,PGLYRP1,PGLYRP2,PGLYRP3,PIBF1,PIK3CA,PIK3R1,PIK3R6,PKN1,PLA2G10,PLA2G2D,PLA2G2F,PLEK,PLSCR1,PNP,PPP2R3C,PRAM1,PRDM1,PRELID1,PRKAR1A,PRKCA,PRKCD,PRKCQ,PRKCZ,PRKG1,PRNP,PRR5,PTAFR,PTGER3,PTPN11,PTPN2,PTPN22,PTPRC,PTPRE,PVRL2,PYCARD,PYDC1,RABGEF1,RAC1,RAC2,RAG1,RARA,RASAL3,RASGRP1,RC3H1,RHBDD3,RICTOR,RIPK2,RIPK3,RLTPR,RNF41,RORA,RPS6KA1,SAMSN1,SART1,SASH3,SCGB1A1,SELP,SERPINE2,SFRP1,SFTPD,SHH,SHPK,SIRPG,SIT1,SLA2,SLAMF1,SLC39A10,SLC46A2,SLC7A2,SNCA,SNX4,SNX6,SOCS5,SOCS6,SOD1,SOS1,SOX11,SOX13,SOX15,SPACA3,SPINK5,SPN,SPTA1,SRC,STAP1,STAT5B,STAT6,STX4,STXBP2,SUPT6H,SYK,TAC1,TACR1,TBC1D10C,TBX21,TCF3,TEC,TEX101,TGFB1,TGFBR2,THBD,THBS1,THOC1,THY1,TICAM1,TIGIT,TIRAP,TLR4,TMIGD2,TNFAIP3,TNFAIP8L2,TNFRSF13B,TNFRSF13C,TNFRSF14,TNFRSF21,TNFRSF4,TNFSF11,TNFSF13,TNFSF13B,TNFSF14,TNFSF18,TNFSF4,TNFSF9,TNIP2,TRAF2,TRAF6,TSPAN32,TXK,TYRO3,UBASH3B,UNC13D,UNG,VAMP2,VAMP3,VAMP8,VAV1,VAV3,VCAM1,VNN1,VPS33B,VTCN1,WHSC1,WNT3A,WNT5A,XBP1,XCL1,YES1,ZAP70,ZBTB1,ZBTB16,ZC3H12A,ZC3H8,ZEB1,ZNF335,ZP3,ZP4
GO:REGULATION_OF_ASTROCYTE_DIFFERENTIATION	http://www.broadinstitute.org/gsea/msigdb/cards/GO_REGULATION_OF_ASTROCYTE_DIFFERENTIATION	27	0.78021	0.99997	1	1	ATF5,BIN1,BMP2,CLCF1,CNTN2,DAB1,EPHA4,F2,GPR37L1,HES1,HES5,ID2,ID4,IL1B,IL6ST,LIF,MAG,MBD1,MECP2,MYCN,NF1,NOG,NOTCH1,NR2E1,NTRK3,PRPF19,SERPINE2
GO:THYMIC_T_CELL_SELECTION	http://www.broadinstitute.org/gsea/msigdb/cards/GO_THYMIC_T_CELL_SELECTION	19	0.78028	0.99997	1	1	AIRE,ATG5,CARD11,CCR7,CD28,CD3D,CD3E,CD74,DOCK2,FAS,GATA3,GLI3,ITPKB,JAG2,SHH,SPN,SRF,STK11,ZAP70
PID:PDGFRB_PATHWAY	http://www.broadinstitute.org/gsea/msigdb/cards/PID_PDGFRB_PATHWAY	129	0.7806	0.99997	1	1	ABI1,ABL1,ACTA2,ACTN4,ACTR2,ACTR3,ARAP1,ARHGAP35,ARHGDIA,ARPC1B,ARPC2,ARPC3,ARPC4,ARPC5,BAIAP2,BCAR1,BLK,BRAF,BRK1,CBL,CRK,CSK,CTTN,CYFIP2,DNM2,DOCK4,DOK1,EIF2AK2,ELK1,EPS8,FGR,FOS,FYN,GAB1,GRB10,GRB2,HCK,HRAS,IQGAP1,ITGAV,ITGB3,JAK2,JUN,JUND,KRAS,KSR1,LCK,LRP1,LYN,MAP2K1,MAP2K2,MAP2K4,MAP2K7,MAPK1,MAPK10,MAPK3,MAPK8,MAPK9,MLLT4,MYC,MYOCD,NCK1,NCK2,NCKAP1,NRAS,PAG1,PAK1,PDGFB,PDGFRB,PIK3CA,PIK3CB,PIK3CD,PIK3CG,PIK3R1,PIK3R2,PIK3R3,PIK3R5,PIK3R6,PIN1,PLA2G4A,PLCG1,PPP2CA,PPP2R1A,PPP2R2B,PRKCA,PRKCD,PRKCE,PTEN,PTPN1,PTPN11,PTPN2,PTPRJ,RAB4A,RAB5A,RAC1,RAF1,RAP1A,RAP1B,RAPGEF1,RASA1,RHOA,RPS6KA3,S1PR1,SFN,SHC1,SIPA1,SLA,SLC9A3R1,SLC9A3R2,SOS1,SPHK1,SRC,SRF,STAT1,STAT3,STAT5A,STAT5B,TAGLN,USP6NL,VAV2,WASF2,WASL,YES1,YWHAB,YWHAE,YWHAG,YWHAH,YWHAQ,YWHAZ
GO:NEGATIVE_REGULATION_OF_PHOSPHATE_METABOLIC_PROCESS	http://www.broadinstitute.org/gsea/msigdb/cards/GO_NEGATIVE_REGULATION_OF_PHOSPHATE_METABOLIC_PROCESS;GO:NEGATIVE_REGULATION_OF_PHOSPHORUS_METABOLIC_PROCESS;http://www.broadinstitute.org/gsea/msigdb/cards/GO_NEGATIVE_REGULATION_OF_PHOSPHORUS_METABOLIC_PROCESS	525	0.78066	0.99997	1	1	ABL1,ADAR,ADARB1,ADIPOQ,ADRA2A,AGER,AHSG,AIDA,AKAP1,AKAP5,AKAP6,AKT1,AKT1S1,AMBP,ANAPC10,ANGPT1,ANKLE2,APC,APLP1,APOC1,APOC3,APOE,ARRB1,ASH1L,ASPN,ATF3,ATG14,ATXN7,BAG4,BAK1,BAX,BDKRB1,BDKRB2,BGN,BMP4,BMP7,C12orf5,C1QL4,C2orf40,C3orf33,CALM1,CALM2,CALM3,CAMK2N1,CAMK2N2,CAMSAP3,CASC5,CASP3,CAV1,CAV3,CBFA2T3,CBLC,CCDC8,CCNB1,CCR2,CD109,CD2BP2,CD300A,CDA,CDK5RAP1,CDK5RAP3,CDKN1A,CDKN1B,CDKN1C,CDKN2A,CDKN2B,CDKN2C,CDKN2D,CEBPA,CEP192,CEP85,CHAD,CHORDC1,CIB1,CISH,CNKSR3,CNST,CORO1C,COX11,CRHR2,CRIPAK,CRY2,CRYBA1,CSK,CSRNP2,CSRNP3,CTDSP1,CTDSP2,CTDSPL,CUL3,DAB2IP,DACT1,DAG1,DBNDD2,DCN,DDIT4,DEPTOR,DKK1,DLG1,DLG2,DLG3,DMD,DNAJA1,DNAJA3,DNAJC10,DNAJC15,DNAJC3,DRD1,DRD2,DRD3,DRD4,DUSP1,DUSP10,DUSP14,DUSP16,DUSP18,DUSP19,DUSP2,DUSP21,DUSP26,DUSP3,DUSP4,DUSP5,DUSP6,DUSP7,DUSP8,DUSP9,DVL1,DYNLL1,EDN1,EDNRA,EDNRB,EGLN1,ELFN1,ELFN2,ELL,ENG,ENPP1,EPHA1,ERRFI1,EZR,F2RL1,FABP4,FAM129A,FARP1,FBLN1,FBP1,FBXO31,FBXO7,FGFR1OP,FKBP15,FKBP1A,FKBP1B,FKTN,FLCN,FLRT1,FLRT2,FLRT3,FOXA2,FOXM1,FOXO1,GABBR1,GABBR2,GADD45A,GADD45B,GALR1,GALR2,GALR3,GBA,GBP1,GCKR,GFRA2,GMFB,GMFG,GNAI2,GNAI3,GNAQ,GNB2L1,GP1BA,GPATCH2,GPD1L,GPR87,GPRC5A,GPS1,GPS2,GRB10,GREM1,GRM2,GRM3,GRM7,GRM8,GRXCR1,GSK3A,GSK3B,GSTP1,H2AFY,HDAC3,HDAC4,HEXIM1,HEXIM2,HGF,HHEX,HIPK3,HMGCR,HNF4A,HPCA,HSPB1,HSPH1,HTR1B,HTR1E,HYAL2,IBTK,IGBP1,IGF1R,IGFBP3,IKBKB,IL1B,IL2,IL6,ILK,IMPACT,INCA1,INHA,INHBA,INPP5F,INPP5J,INPP5K,INSM1,INSR,IQGAP1,IRAK3,IRS2,ITCH,ITGB1BP1,JUN,KAT2B,KIAA0226,KIAA0430,KIAA1244,KIRREL,KIRREL2,KLF4,LATS1,LATS2,LAX1,LEMD2,LIF,LMO3,LMTK3,LPAR1,LPCAT1,LRP5,LRP6,LRRC15,LRRC19,LRRC4,LRRC4B,LRRC4C,LRRC66,LRRK1,LRRK2,LRRTM1,LRRTM3,LRRTM4,LRTM1,LTB4R2,LYN,MAPK7,MAPK8IP1,MARVELD3,MAS1,MASTL,MBIP,MECOM,MEN1,MICAL1,MIDN,MLLT1,MPHOSPH10,MSTN,MTNR1B,MTOR,MVP,MYADM,MYC,MYO1D,MYOCD,MYOG,NCK1,NCK2,NCKAP1L,NCOR1,NDRG2,NF1,NF2,NLRP12,NLRP6,NOG,NPM1,NPRL2,NPY2R,NR2F2,NTF3,NTRK3,NUP62,NYX,OGT,OPRL1,OPRM1,P2RX7,P2RY13,PAFAH1B1,PAK2,PALM,PAQR3,PARD3,PARD6A,PARK2,PARK7,PAX6,PBK,PBLD,PCDH11X,PCIF1,PCP4,PDCD4,PDE2A,PDE4D,PDGFA,PDGFB,PDPK1,PDZD3,PER1,PHB,PIBF1,PID1,PIK3IP1,PIN1,PINK1,PKIA,PKIB,PKIG,PKMYT1,PKN1,PLEK,PLK1,PMEPA1,PODN,PODNL1,PPAP2B,PPARA,PPARGC1A,PPEF2,PPIF,PPM1E,PPM1F,PPP1R11,PPP1R15A,PPP1R15B,PPP1R16B,PPP1R1A,PPP1R1B,PPP1R1C,PPP1R26,PPP1R27,PPP1R35,PPP1R36,PPP1R37,PPP2CA,PPP2R1A,PPP2R4,PPP2R5A,PPP4R4,PPP5C,PRDX3,PRKAG2,PRKAR1A,PRKAR1B,PRKAR2A,PRKAR2B,PRKCA,PRKCD,PRKCZ,PRKDC,PRKRIP1,PRNP,PRPSAP1,PRR5L,PSEN1,PSMD10,PTEN,PTGER3,PTK6,PTPN1,PTPN2,PTPN22,PTPN5,PTPRC,PTPRJ,PTPRR,PYCARD,PYDC1,RABGEF1,RANBP2,RANBP9,RAPGEF1,RASSF2,RB1,RBM26,RGN,RGS14,RGS2,RGS3,RGS4,RHOH,RIMBP2,RNF149,ROCK1,ROCK2,RPS6KA6,RRP1B,RTN4R,RTN4RL1,RTN4RL2,SAMSN1,SEMA4D,SERPINB3,SFI1,SFN,SFRP1,SFRP2,SH2D4A,SH3BP5,SH3BP5L,SIRT1,SIRT2,SIRT6,SLC27A1,SLC7A14,SLC9A3R1,SLIT2,SMAD3,SMAD6,SMAD7,SMPD1,SMYD3,SNCA,SNX25,SNX6,SOCS1,SOCS2,SOCS3,SOCS4,SOCS5,SOCS6,SOCS7,SORL1,SPINK1,SPOCD1,SPRED1,SPRED2,SPRY1,SPRY2,SPRY4,SRCIN1,SSTR4,STAP1,STAT3,STK38,STK39,STRAP,SWAP70,SYNJ2BP,SYTL2,TAF7,TAOK3,TARBP2,TARDBP,TBC1D10C,TESC,TFAP4,TGFB1,TGFB2,THY1,TIMP3,TIPRL,TLR4,TMEM132D,TMEM225,TNF,TNFAIP3,TNIP1,TP73,TRAF3IP1,TRIB1,TRIB2,TRIB3,TRIM27,TSC2,TSKS,TSPO,TWIST1,UBASH3B,UBE2B,UBE2C,UBN1,UCHL1,VRK3,WDR81,WEE2,WNK1,WNK2,WWTR1,XDH,YWHAB,YWHAE,YWHAG,ZBED3,ZC3H12A,ZCCHC9,ZFYVE1,ZFYVE28,ZGPAT,ZMYND11,ZNF675
GO:PROTEIN_BINDING_INVOLVED_IN_PROTEIN_FOLDING	http://www.broadinstitute.org/gsea/msigdb/cards/GO_PROTEIN_BINDING_INVOLVED_IN_PROTEIN_FOLDING	14	0.78109	0.99997	1	1	CALR,CALR3,CCT2,CCT3,CCT6A,CD74,CLGN,DNAJB8,HSPA1A,HSPA1B,PDCL3,PFDN1,PFDN2,RIC3
KEGG:TYROSINE_METABOLISM	http://www.broadinstitute.org/gsea/msigdb/cards/KEGG_TYROSINE_METABOLISM	40	0.78111	0.99997	1	1	ADH1A,ADH1B,ADH4,ADH5,ADH6,ADH7,ALDH1A3,ALDH3A1,ALDH3B1,ALDH3B2,AOC2,AOC3,AOX1,COMT,DBH,DCT,DDC,FAH,GOT1,GOT2,GSTZ1,HEMK1,HGD,HPD,IL4I1,LCMT1,LCMT2,MAOA,MAOB,METTL2B,METTL6,MIF,NAT6,PNMT,TAT,TH,TPO,TRMT11,TYR,TYRP1
REACTOME:ROLE_OF_DCC_IN_REGULATING_APOPTOSIS	http://www.broadinstitute.org/gsea/msigdb/cards/REACTOME_ROLE_OF_DCC_IN_REGULATING_APOPTOSIS	10	0.78147	0.99997	1	1	APPL1,CASP3,CASP9,DAPK1,DAPK2,DAPK3,DCC,MAGED1,UNC5A,UNC5B
REACTOME:MRNA_SPLICING_MINOR_PATHWAY	http://www.broadinstitute.org/gsea/msigdb/cards/REACTOME_MRNA_SPLICING_MINOR_PATHWAY	39	0.78147	0.99997	1	1	DDX23,EFTUD2,GTF2F1,GTF2F2,LSM2,NCBP1,NCBP2,NHP2L1,POLR2A,POLR2B,POLR2D,POLR2E,POLR2F,POLR2G,POLR2H,POLR2I,POLR2J,POLR2K,POLR2L,PRPF6,PRPF8,SF3B1,SF3B2,SF3B3,SF3B5,SNRNP200,SNRNP40,SNRPB,SNRPD1,SNRPD2,SNRPD3,SNRPE,SNRPF,SNRPG,SRSF1,SRSF2,SRSF6,SRSF7,TXNL4A
GO:SWI_SNF_COMPLEX	http://www.broadinstitute.org/gsea/msigdb/cards/GO_SWI_SNF_COMPLEX	15	0.7816	0.99997	1	1	ACTL6A,ACTL6B,ARID1A,ARID1B,NCR1,RB1,SMARCA2,SMARCA4,SMARCB1,SMARCC1,SMARCC2,SMARCD1,SMARCD2,SMARCD3,SMARCE1
GO:MITOTIC_SPINDLE	http://www.broadinstitute.org/gsea/msigdb/cards/GO_MITOTIC_SPINDLE	51	0.78168	0.99997	1	1	AGBL5,ASPM,ATAT1,AURKA,CAPG,CDC14A,CDC42,CDK1,CDK5RAP2,CENPE,CLASP2,CTTN,DIAPH1,DYNLL1,ECT2,EFHC1,EML1,EML2,ESPL1,FAM83D,GEM,GOLGA2,GPSM2,IKBKG,KAT2A,KIF18A,KIF20B,KIF22,KIF23,KLHL22,MAD1L1,MAD2L1,MAK,MAP4,MAP9,MAPK1,NUMA1,OR2A4,PKD2,PKHD1,PKP4,RACGAP1,RANGAP1,RCC2,RPS3,SIRT2,SPAG5,TADA3,TPR,TUBGCP4,YEATS2
GO:CELLULAR_RESPONSE_TO_INTERFERON_GAMMA	http://www.broadinstitute.org/gsea/msigdb/cards/GO_CELLULAR_RESPONSE_TO_INTERFERON_GAMMA	105	0.78175	0.99997	1	1	AIF1,AQP4,ASS1,B2M,CAMK2A,CAMK2B,CAMK2D,CAMK2G,CCL1,CCL11,CCL13,CCL14,CCL15,CCL16,CCL18,CCL19,CCL2,CCL20,CCL21,CCL23,CCL25,CCL3,CCL4,CCL5,CCL7,CCL8,CD44,CD58,CIITA,DAPK1,DAPK3,EDN1,EPRS,GAPDH,GBP1,GBP2,GBP5,GBP6,HCK,HLA-A,HLA-B,HLA-C,HLA-DPA1,HLA-DPB1,HLA-DQA1,HLA-DQA2,HLA-DQB1,HLA-DQB2,HLA-DRA,HLA-DRB1,HLA-E,HLA-F,HLA-G,ICAM1,IFI30,IFNG,IFNGR1,IFNGR2,IL12B,IL12RB1,IRF1,IRF2,IRF3,IRF4,IRF5,IRF6,IRF7,IRF8,IRF9,IRG1,JAK1,JAK2,LGALS9,MID1,NOS2,OAS1,OAS2,OAS3,OASL,PML,PRKCD,PTAFR,RPL13A,SLC26A6,SP100,STAR,STAT1,SYNCRIP,TDGF1,TLR3,TRIM21,TRIM22,TRIM25,TRIM26,TRIM31,TRIM34,TRIM38,TRIM5,TRIM62,TRIM68,TRIM8,VCAM1,WNT5A,XCL1,XCL2
REACTOME:SIGNAL_REGULATORY_PROTEIN_SIRP_FAMILY_INTERACTIONS	http://www.broadinstitute.org/gsea/msigdb/cards/REACTOME_SIGNAL_REGULATORY_PROTEIN_SIRP_FAMILY_INTERACTIONS	11	0.78226	0.99997	1	1	CD47,FYB,GRB2,PTK2,PTK2B,SIRPA,SIRPB1,SIRPG,SKAP2,SRC,TYROBP
GO:ANTERIOR_POSTERIOR_AXIS_SPECIFICATION	http://www.broadinstitute.org/gsea/msigdb/cards/GO_ANTERIOR_POSTERIOR_AXIS_SPECIFICATION	47	0.7823	0.99997	1	1	AURKA,BASP1,BMP4,CDX1,CDX2,CDX4,CER1,CTNNB1,DDIT3,EPB41L5,ETS2,FOXA2,FRS2,FZD5,GPC3,HEY2,HHEX,HOXD8,KDM6A,LDB1,LHX1,LRP6,NODAL,NRARP,OTX2,PCSK6,PGAP1,PLD6,RIPPLY1,RIPPLY2,RNF2,SHH,SIX2,SKI,SMAD4,SRF,T,TBX3,TBX6,TDGF1,TDRD5,TMED2,WLS,WNT3,WNT5A,WNT8A,WT1
GO:SINGLE_ORGANISM_CELLULAR_LOCALIZATION	http://www.broadinstitute.org/gsea/msigdb/cards/GO_SINGLE_ORGANISM_CELLULAR_LOCALIZATION	848	0.78235	0.99997	1	1	ABCA12,ABRA,ACTN2,ACTN4,ACTR2,ACTR3,ADAR,ADIPOQ,ADORA1,AFG3L2,AGRN,AGT,AIP,AKT1,AKT2,ALB,AMN,ANK1,ANK2,ANK3,ANKRD28,ANXA2,AP3B1,AP3B2,AP3D1,AP3M1,AP3M2,AP3S1,AP3S2,APOE,AREG,ARF1,ARFRP1,ARHGAP21,ARHGEF2,ARL6,ARL6IP1,ARNTL,ASIP,ASNA1,ASPM,ATCAY,ATG3,ATG4A,ATG4B,ATG4C,ATG4D,ATM,ATP1B1,ATP1B3,ATP2A1,BAD,BAG4,BAG6,BAX,BBC3,BBIP1,BBS1,BBS4,BBS5,BBS7,BCL2L11,BCL3,BCL6,BECN1,BET1,BHLHA15,BICD1,BICD2,BID,BLOC1S1,BLOC1S2,BLOC1S3,BLZF1,BMF,BRAF,BRCA2,BSG,C11orf73,C11orf85,C15orf43,C2CD4A,C2CD4B,C2CD4C,C2CD4D,CACNA1A,CACNB2,CACNB3,CADPS,CADPS2,CALCR,CANX,CAPN3,CAV1,CAV3,CBLB,CCDC79,CCNB1,CD2,CD59,CDC23,CDC42,CDCA5,CDCA8,CDH1,CDH2,CDK5,CDK5RAP2,CENPA,CENPE,CEP55,CEP57,CHCHD4,CHGA,CHM,CHMP1A,CHMP1B,CHMP2A,CHMP2B,CHMP3,CHMP4A,CHMP4B,CHMP4C,CHMP5,CHMP6,CHMP7,CLASP1,CLASP2,CLIP1,CLN3,CNIH2,CNIH3,COL7A1,COLQ,COX18,CPE,CPLX1,CPLX2,CPLX3,CRB3,CSE1L,CSNK1D,CTNNB1,CTSC,CTSZ,CUL3,DAG1,DCTN1,DCTN2,DENND1A,DENND4C,DLG1,DLG2,DLG3,DLG4,DLGAP5,DNAJA3,DNAJC19,DNAJC5,DNLZ,DNM2,DOC2A,DOC2B,DOCK2,DPP10,DPP6,DPYSL2,DRD1,DTNBP1,DVL1,DYNC1H1,DYNC1I1,DYNLT1,EFR3A,EFR3B,EGF,EGFR,EHD2,EHD3,EIF6,EMP2,EPB41L3,ESPL1,ETV5,EYA1,EZR,F11R,F2R,F5,F8,FAM126A,FAU,FBXO7,FCER1G,FCHO2,FERMT2,FGF10,FGF13,FGF9,FIS1,FLNA,FLOT1,FLOT2,FMN2,FNBP1L,FNTA,FOLR1,FYB,FYCO1,GAS6,GATA2,GCC1,GCC2,GCKR,GDAP1,GDF5,GET4,GLRB,GNPTAB,GNPTG,GOLGA1,GOLGA2,GOLGA4,GOLGA7,GOLPH3,GORASP1,GOSR2,GPHN,GPR143,GPR158,GPSM2,GRIA1,GRIK2,GRIK5,GRIN3B,GRN,HAP1,HES1,HGS,HIF1A,HPS6,HSP90AA1,HSPA4,HSPA8,HTT,ICMT,IFNG,IFT122,IKBKB,IMMP1L,IMMP2L,INPP5K,IPO11,IPO13,IPO4,IPO5,IPO7,IPO8,IPO9,ITGA4,ITGAL,ITGB1,ITGB1BP1,ITGB2,ITGB7,ITSN1,JAK2,JAK3,JUN,JUP,KAT2A,KCNB1,KCNB2,KCNIP3,KCNIP4,KIF13A,KIF14,KIF18A,KIF1B,KIF22,KIF23,KIF2C,KIF3A,KIF3B,KIF3C,KIF5B,KIFAP3,KIFC1,KIT,KLHL12,KPNA1,KPNA3,KPNA4,KPNA5,KPNA6,KPNA7,KPNB1,KRT18,LAMA5,LAT,LIN7A,LIN7B,LIN7C,LLGL1,LLGL2,LMAN1,LMNA,LONP2,LPHN1,LRP4,LRP6,LRPPRC,LRRC4,LRRK2,LYN,MACF1,MADCAM1,MAGI2,MAL,MAP1B,MAP1S,MAP4,MAP7,MAPK1,MAPK3,MAPK9,MAPT,MCFD2,MCM3AP,MEF2A,MEI1,MFF,MFN2,MICALL1,MIPEP,MKKS,MLH1,MOAP1,MOS,MPP5,MREG,MRGPRX2,MSTO1,MTERFD2,MTM1,MTX1,MTX2,MTX3,MUSK,MYADM,MYH9,MYO1C,MYO5A,MYO7A,NAGPA,NAPA,NCKIPSD,NDC80,NDE1,NDEL1,NDUFA13,NFASC,NFKBIA,NKD2,NLGN1,NLGN2,NMD3,NOP58,NPC1,NR4A3,NRXN1,NRXN2,NSF,NUMA1,NUP107,NUP133,NUP155,NUP188,NUP205,NUP214,NUP35,NUP50,NUP54,NUP62,NUP62CL,NUP85,NUP88,NUP98,NUPL1,NUSAP1,NUTF2,OGT,OPA1,OPHN1,OPRD1,OPTN,OR1D2,OSBPL8,OTOF,OXA1L,P2RX7,P2RY1,PACS1,PACS2,PACSIN1,PAFAH1B1,PALM,PAM16,PARD3,PAX6,PCLO,PDCD6IP,PDE2A,PDIA3,PDZD11,PEX1,PEX10,PEX12,PEX13,PEX14,PEX16,PEX19,PEX2,PEX26,PEX3,PEX5L,PEX6,PEX7,PIBF1,PICK1,PIGR,PIGW,PIK3CD,PIK3CG,PIK3R1,PIK3R4,PINX1,PIP5K1A,PIP5K1C,PKP2,PKP3,PLA2G3,PLD2,PLEKHF1,PMAIP1,PML,PMPCA,POLA2,PPIL2,PPP1R10,PPP3CA,PPP6C,PPP6R1,PPP6R3,PREB,PRICKLE1,PRKCI,PRKCZ,PRKG2,PSEN1,PSRC1,PTCH1,PTTG1IP,RAB10,RAB11A,RAB11B,RAB13,RAB17,RAB1A,RAB1B,RAB26,RAB27A,RAB27B,RAB31,RAB33B,RAB34,RAB38,RAB3A,RAB3GAP1,RAB3GAP2,RAB3IP,RAB5A,RAB6A,RAB7A,RAB7L1,RAB8A,RAB8B,RABGEF1,RAC1,RAD21L1,RAE1,RAMP1,RAMP2,RAMP3,RAN,RANBP1,RANBP17,RANBP2,RANBP6,RAP2A,RAPGEF2,RAPGEF6,RAPSN,RASGRP1,RBM22,RDX,REEP1,REEP2,RELN,RER1,RERE,RFTN1,RFTN2,RGPD1,RGPD2,RGPD3,RGPD4,RGPD8,RHOT1,RHOT2,RILP,RILPL1,RILPL2,RIMS1,RIMS2,ROCK1,ROCK2,RPAIN,RPH3A,RPH3AL,RPL10,RPL10A,RPL11,RPL12,RPL13,RPL13A,RPL14,RPL15,RPL17,RPL18,RPL18A,RPL19,RPL21,RPL22,RPL23,RPL23A,RPL24,RPL26,RPL26L1,RPL27,RPL27A,RPL28,RPL29,RPL3,RPL30,RPL31,RPL32,RPL34,RPL35,RPL35A,RPL36,RPL36A,RPL37,RPL37A,RPL38,RPL39,RPL3L,RPL4,RPL41,RPL5,RPL6,RPL7,RPL7A,RPL8,RPL9,RPLP0,RPLP1,RPLP2,RPS10,RPS11,RPS12,RPS13,RPS14,RPS15,RPS15A,RPS16,RPS18,RPS2,RPS20,RPS21,RPS23,RPS24,RPS25,RPS26,RPS27,RPS27A,RPS28,RPS29,RPS3,RPS3A,RPS4X,RPS5,RPS6,RPS7,RPS8,RPS9,RPSA,RRS1,RTP1,RTP2,RTP3,RTP4,S100A10,S100A13,SAMM50,SAR1B,SCARB2,SCFD1,SCN3B,SCP2,SCRIB,SDAD1,SDCBP,SEC13,SEC16A,SEC16B,SEC23A,SEC23IP,SEC24A,SEC24B,SEC24C,SEC24D,SEC31A,SEC61A1,SEC61B,SEC61G,SEC62,SEC63,SEH1L,SEPT5,SERPINA1,SH3GL2,SH3GLB1,SH3PXD2B,SHANK3,SIX2,SIX3,SKAP1,SLC11A1,SLC12A1,SLC4A5,SLC9A3R1,SMURF1,SNAP23,SNAP25,SNAP29,SNAP47,SNAPIN,SNCA,SNF8,SNPH,SNUPN,SNX16,SNX3,SORL1,SPAG5,SPAST,SPCS1,SPCS2,SPIRE1,SPIRE2,SPO11,SPRN,SPRY1,SPRY2,SPTBN1,SPTBN4,SRP14,SRP19,SRP54,SRP68,SRP72,SRP9,SRPR,SRPRB,SSNA1,SSR1,SSR2,SSR3,STAT3,STON2,STX11,STX19,STX1B,STX2,STX3,STX4,STX5,STXBP1,SUMO1,SUN2,SYK,SYNDIG1,SYNE2,SYNGAP1,SYNJ1,SYNJ2BP,SYS1,SYT1,SYT10,SYT11,SYT12,SYT13,SYT14,SYT16,SYT17,SYT2,SYT3,SYT4,SYT5,SYT6,SYT7,SYT8,SYT9,SYTL1,SYTL2,SYTL3,SYTL4,SYTL5,TAOK2,TBC1D20,TBCCD1,TC2N,TERF1,TESC,TFG,TGFB1,TGFB2,TGFB3,TIAM1,TIMM10,TIMM13,TIMM17A,TIMM17B,TIMM22,TIMM44,TIMM50,TIMM8B,TIMM9,TMCO6,TMED10,TMED2,TMEM150A,TMEM201,TMEM88,TNF,TNFRSF1A,TNIK,TNPO1,TNPO2,TNPO3,TOB1,TOMM20,TOMM20L,TOMM22,TOMM34,TOMM40,TOMM40L,TOMM5,TOMM7,TOMM70A,TOR1A,TPR,TRAM1,TRAM1L1,TRAM2,TRAPPC1,TRAPPC10,TRAPPC2,TRAPPC2L,TRAPPC3,TRAPPC4,TRAPPC5,TRAPPC6A,TRAPPC6B,TRAPPC8,TRAPPC9,TRIM9,TRIP11,TRNT1,TRPS1,TSC2,TSPAN14,TSPAN15,TSPAN17,TSPAN33,TSPAN5,TSPO,TTC7A,TTC7B,TUB,TULP1,TULP2,TULP3,UBA52,UBB,UBE2B,UBL4A,UCHL1,UNC13A,UNC13B,USO1,UVRAG,UXT,VAMP2,VAMP3,VAMP4,VAMP5,VAPA,VAPB,VPS13A,VPS13C,VPS13D,VPS25,VPS28,VPS36,VPS41,VPS4A,VPS4B,VTI1A,VTI1B,WASL,WDR19,WDR43,WDR81,WNT3A,WNT4,WNT7A,WRB,XPO1,ZDHHC22,ZDHHC23,ZFAND2B,ZFAND6,ZFYVE16,ZFYVE27,ZFYVE9,ZW10
GO:CELLULAR_MACROMOLECULE_LOCALIZATION	http://www.broadinstitute.org/gsea/msigdb/cards/GO_CELLULAR_MACROMOLECULE_LOCALIZATION	1167	0.78247	0.99997	1	1	ABCA12,ABCA7,ABRA,ACAP2,ACD,ACTN2,ADAR,ADIPOQ,ADORA1,ADPRH,ADPRHL1,AFG3L2,AGRN,AGT,AHCYL1,AHI1,AIP,AKAP12,AKAP5,AKAP6,AKT1,AKT2,AMN,AMOT,ANGPT1,ANK1,ANK2,ANK3,ANKRD13C,ANKRD32,ANXA2,AP1AR,AP1B1,AP1G1,AP1G2,AP1M1,AP1M2,AP1S1,AP1S2,AP1S3,AP2A1,AP2A2,AP2B1,AP2M1,AP2S1,AP3B1,AP3B2,AP3D1,AP3M1,AP3M2,AP3S1,AP3S2,AP4B1,AP4E1,AP4M1,APBA1,APOE,APPBP2,ARF4,ARF6,ARFGAP3,ARFIP1,ARFRP1,ARHGEF2,ARL1,ARL2,ARL3,ARL6,ARL6IP1,ARMCX3,ARNTL,ASNA1,ASPSCR1,ATG3,ATG4A,ATG4B,ATG4C,ATG4D,ATG9A,ATG9B,ATM,ATP1B1,ATP1B3,ATP6V1D,ATP9B,ATR,ATRX,AUP1,AURKA,AURKB,AXIN2,AZI1,BAD,BAG4,BAG6,BANP,BAX,BBC3,BBIP1,BBS1,BBS12,BBS4,BBS9,BCAP29,BCAP31,BCL2L11,BCL3,BCL6,BECN1,BICD1,BID,BLZF1,BMF,BMP4,BMP7,BRAF,BRCA2,BSG,BUB1B,C11orf73,C2CD3,C5orf42,CACNA1A,CACNB2,CACNB3,CALCR,CALR,CAPN3,CASC3,CASC5,CAV1,CAV3,CBLB,CCDC101,CCDC14,CCDC22,CCDC41,CCHCR1,CD4,CD63,CD74,CD81,CDC37,CDC42,CDH1,CDH2,CDK1,CDK5,CELSR1,CENPA,CEP250,CEP57,CEP68,CEP72,CHAMP1,CHCHD4,CHM,CHML,CHMP4A,CHMP4B,CLASP2,CLIP1,CLTA,CLTB,CLTC,CNGB1,CNTLN,CNTN2,CNTNAP1,CNTNAP2,COG3,COG7,COL1A1,COLQ,COPA,COPB1,COPB2,COPZ1,COPZ2,CORO1B,COX18,CPE,CRB3,CREB3,CRIPT,CROCC,CSE1L,CSNK1D,CSNK1E,CSRP3,CTDNEP1,CTNNA1,CTNNB1,CTSA,CTTN,DAG1,DBN1,DCTN2,DDX1,DDX3X,DENND4C,DERL1,DERL2,DHX9,DIAPH1,DISC1,DLG1,DLG2,DLG3,DLG4,DMD,DNAJA1,DNAJA3,DNAJB6,DNAJC19,DNAJC27,DNLZ,DNM1L,DPP10,DPP6,DRD1,DSCR3,DUSP16,DVL1,DVL2,DYNC2H1,DYNLL1,DYNLT1,DZIP1,EFCAB4A,EFR3A,EFR3B,EGF,EGFR,EGR2,EHD1,EHD2,EHD3,EIF5A,EMP2,EPB41L3,ERBB2IP,ERP29,ESCO2,ESR1,ETV5,EVI5,EVI5L,EXOC1,EXOC3,EXOC3L1,EXOC3L2,EXOC3L4,EXOC8,EXOSC10,EXOSC2,EXOSC3,EXPH5,EYA1,EZH2,EZR,F11R,F2R,FAF1,FAF2,FAM126A,FAM178A,FAM83D,FAU,FBLN5,FBXO7,FCER1G,FCHO2,FCN1,FERMT2,FGF10,FGF13,FGF7,FGF9,FIS1,FLNA,FLNB,FLOT1,FLOT2,FNTA,FRMD6,FUT10,FYB,G3BP2,GABARAP,GAS6,GAS8,GBF1,GCC1,GCC2,GCKR,GDAP1,GDF5,GET4,GGA1,GGA2,GGA3,GIPC1,GLRB,GNPTAB,GNPTG,GOLGA1,GOLGA4,GOLGA7,GOLPH3,GOPC,GOSR2,GPAA1,GPHN,GPIHBP1,GPR158,GRID2,GRIK2,GRIK5,GRIN3B,GRTP1,GSG2,GSK3B,GSN,H2AFY,H2AFY2,HDAC6,HEPACAM,HERC2,HES1,HEY2,HGS,HHEX,HIST1H1B,HK1,HK2,HM13,HOMER3,HOOK3,HPS4,HPS6,HSP90AA1,HSP90B1,HSPA4,HSPA5,HSPA8,HSPA9,HTR2A,ICK,ICMT,ID1,ID4,IFIT1,IFNG,IFT122,IFT140,IFT27,IFT43,IFT57,IFT74,IFT81,IKBKB,IL10,IMMP1L,IMMP2L,INPP5K,IPO11,IPO13,IPO4,IPO5,IPO7,IPO8,IPO9,ITGA4,ITGAL,ITGB1,ITGB1BP1,ITGB2,ITGB7,JAK2,JAK3,JUN,JUP,KCNA1,KCNB1,KCNB2,KCNIP3,KCNIP4,KDELR1,KDELR2,KDELR3,KEAP1,KIAA0753,KIF13A,KIF13B,KIF20B,KLHL21,KPNA1,KPNA3,KPNA4,KPNA5,KPNA6,KPNA7,KPNB1,KRAS,KRT18,LACRT,LAMA5,LAMP1,LAMTOR1,LAMTOR2,LAMTOR3,LATS1,LATS2,LIN7A,LIN7B,LIN7C,LMAN1,LMNA,LONP2,LRP4,LRP6,LRRC4,LRRK2,LRWD1,LTBP2,MACF1,MADCAM1,MAGI2,MAP7,MAPK1,MAPK3,MAPK9,MAPRE1,MARCH5,MARCKS,MCM3AP,MDFI,MDM2,MESDC2,MEX3D,MFF,MFN2,MICALL1,MID1,MID2,MIOS,MIPEP,MIS12,MLPH,MOAP1,MORC3,MPP5,MRAP,MRAP2,MRAS,MSX1,MTBP,MTCH2,MTERFD2,MTX1,MTX2,MTX3,MUSK,MXI1,MYADM,MYO1C,MYO5A,MYO6,MYO7A,MYRIP,MZT1,NACC2,NAGPA,NAPA,NAPB,NAPG,NCKIPSD,NDUFA13,NEDD1,NFASC,NFKBIA,NFKBIB,NFKBIE,NFKBIL1,NGFR,NIPBL,NKD2,NLGN1,NLGN2,NLRP5,NOP58,NPC1,NPLOC4,NPM1,NR5A1,NRAS,NRP1,NRXN1,NRXN2,NSF,NUBP1,NUP107,NUP133,NUP155,NUP188,NUP205,NUP214,NUP35,NUP50,NUP54,NUP62,NUP62CL,NUP85,NUP88,NUP98,NUPL1,NUPL2,NUTF2,NXT1,OBSCN,OBSL1,OPRD1,OPTN,OR1D2,OS9,OSBPL8,OXA1L,P2RY1,PACS1,PACS2,PACSIN1,PACSIN2,PAF1,PALM,PAM16,PAN3,PAQR3,PARD3,PARK2,PARP3,PAX6,PCM1,PDCD6,PDE2A,PDIA2,PDIA3,PDZD11,PES1,PEX1,PEX10,PEX12,PEX13,PEX14,PEX16,PEX19,PEX2,PEX26,PEX3,PEX5L,PEX6,PEX7,PFN4,PGAP1,PIBF1,PICK1,PIGK,PIGR,PIGW,PIH1D1,PIK3R1,PIK3R4,PIKFYVE,PINK1,PINX1,PIP5K1A,PKD1,PKD2,PKP2,PKP3,PLEKHF1,PLK1,PLRG1,PMAIP1,PML,PMPCA,POLA2,POT1,PPIL2,PPP1R10,PPP1R15A,PPP3CA,PRICKLE1,PRKCI,PRKCZ,PRKG2,PRPF18,PRPF19,PSMD10,PTCH1,PTPRK,PTPRU,PTTG1IP,PYGO1,RAB10,RAB11A,RAB11B,RAB11FIP3,RAB12,RAB13,RAB14,RAB15,RAB17,RAB18,RAB19,RAB1A,RAB1B,RAB21,RAB22A,RAB23,RAB24,RAB25,RAB26,RAB27A,RAB27B,RAB28,RAB2A,RAB2B,RAB30,RAB31,RAB32,RAB33A,RAB33B,RAB34,RAB35,RAB36,RAB37,RAB38,RAB39B,RAB3A,RAB3B,RAB3C,RAB3D,RAB3GAP1,RAB3GAP2,RAB3IP,RAB40A,RAB40AL,RAB40B,RAB40C,RAB41,RAB43,RAB4A,RAB4B,RAB5A,RAB5B,RAB5C,RAB6A,RAB6B,RAB6C,RAB7A,RAB7L1,RAB8A,RAB8B,RAB9A,RAB9B,RABGAP1,RABGAP1L,RABGEF1,RABL2A,RABL2B,RAC1,RAC2,RAD21,RAE1,RALA,RALB,RAMP1,RAMP2,RAMP3,RAN,RANBP1,RANBP17,RANBP2,RANBP6,RANGRF,RAP1A,RAP1B,RAP2A,RAPGEF2,RAPGEF6,RAPSN,RASD1,RASD2,RASEF,RASSF9,RB1,RBM22,RCC2,RDX,REEP1,REEP2,RELN,RER1,RERE,RFTN1,RFTN2,RGPD1,RGPD2,RGPD3,RGPD4,RGPD8,RHBDD1,RHOB,RHOD,RHOF,RHOG,RHOU,RIC3,RILPL1,RILPL2,RIMS1,RIMS2,RIT1,RIT2,RNF128,ROCK1,ROCK2,RPAIN,RPGR,RPH3A,RPH3AL,RPL10,RPL10A,RPL11,RPL12,RPL13,RPL13A,RPL14,RPL15,RPL17,RPL18,RPL18A,RPL19,RPL21,RPL22,RPL23,RPL23A,RPL24,RPL26,RPL26L1,RPL27,RPL27A,RPL28,RPL29,RPL3,RPL30,RPL31,RPL32,RPL34,RPL35,RPL35A,RPL36,RPL36A,RPL37,RPL37A,RPL38,RPL39,RPL3L,RPL4,RPL41,RPL5,RPL6,RPL7,RPL7A,RPL8,RPL9,RPLP0,RPLP1,RPLP2,RPS10,RPS11,RPS12,RPS13,RPS14,RPS15,RPS15A,RPS16,RPS18,RPS2,RPS20,RPS21,RPS23,RPS24,RPS25,RPS26,RPS27,RPS27A,RPS28,RPS29,RPS3,RPS3A,RPS4X,RPS5,RPS6,RPS7,RPS8,RPS9,RPSA,RRAGA,RRAGB,RRAGC,RRAGD,RRAS,RSG1,RTN2,RTP1,RTP2,RTP3,RTP4,RUNDC1,RUVBL2,RYR2,S100A10,SAMM50,SAR1A,SAR1B,SCARB2,SCG5,SCIN,SCN3B,SCP2,SDCBP,SEC13,SEC16B,SEC23A,SEC23B,SEC23IP,SEC24A,SEC24B,SEC24C,SEC24D,SEC61A1,SEC61B,SEC61G,SEC62,SEC63,SEH1L,SEL1L,SGSM1,SGSM2,SGSM3,SH3BP4,SH3GLB1,SH3PXD2B,SHANK1,SHANK3,SHH,SIL1,SIN3A,SIX1,SIX2,SIX3,SIX4,SKAP1,SLC11A1,SLC12A1,SLC9A3R1,SLU7,SMAD7,SMO,SMURF1,SNAPIN,SNF8,SNUPN,SNX1,SNX10,SNX11,SNX13,SNX15,SNX16,SNX17,SNX18,SNX2,SNX27,SNX31,SNX33,SNX5,SNX6,SNX8,SNX9,SORL1,SOX9,SPAG4,SPAG5,SPATA7,SPCS1,SPCS2,SPO11,SPRN,SPTBN1,SPTBN4,SRGN,SRI,SRP14,SRP19,SRP54,SRP68,SRP72,SRP9,SRPR,SRPRB,SSB,SSNA1,SSR1,SSR2,SSR3,SSX2IP,STAM2,STAT3,STIL,STRADA,STRADB,STX10,STX11,STX12,STX16,STX17,STX18,STX19,STX1B,STX2,STX3,STX4,STX5,STX6,STX7,STX8,STXBP1,STXBP4,STXBP6,STYX,SUFU,SUMO1,SUN1,SUN2,SUN3,SUN5,SUPT7L,SURF4,SYK,SYNDIG1,SYNE1,SYNE2,SYNGAP1,SYNGR1,SYNJ2BP,SYNRG,SYS1,SYTL1,SYTL2,SYTL3,SYTL4,SYTL5,SYVN1,TAF3,TAF8,TAOK2,TAP1,TAP2,TBC1D1,TBC1D10A,TBC1D10B,TBC1D10C,TBC1D12,TBC1D13,TBC1D14,TBC1D15,TBC1D16,TBC1D2,TBC1D21,TBC1D22A,TBC1D22B,TBC1D25,TBC1D26,TBC1D2B,TBC1D30,TBC1D3H,TBC1D4,TBC1D5,TBC1D8,TBC1D8B,TBC1D9,TBC1D9B,TBCK,TERF2,TERF2IP,TERT,TESC,TEX15,TGFB1,TGFB2,TGFB3,TGFBRAP1,THRA,TIA1,TIAM1,TIMM10,TIMM13,TIMM17A,TIMM17B,TIMM22,TIMM44,TIMM50,TIMM8B,TIMM9,TINF2,TLK1,TLN1,TLN2,TMCO6,TMED10,TMED2,TMED9,TMEM129,TMEM150A,TMEM30A,TMEM33,TMEM88,TNF,TNFAIP2,TNFAIP3,TNFRSF1A,TNIK,TNKS,TNKS2,TNPO1,TNPO2,TNPO3,TOB1,TOLLIP,TOM1,TOM1L1,TOM1L2,TOMM20,TOMM20L,TOMM22,TOMM34,TOMM40,TOMM40L,TOMM5,TOMM7,TOMM70A,TONSL,TOPORS,TOR1A,TOR1AIP1,TOR1AIP2,TP53,TPR,TRAF3IP1,TRAK1,TRAK2,TRAM1,TRAM1L1,TRAM2,TRAPPC8,TRIP11,TRNT1,TRPS1,TSC2,TSNARE1,TSPAN14,TSPAN15,TSPAN17,TSPAN33,TSPAN5,TSPO,TTC21A,TTC21B,TTC26,TTC30A,TTC30B,TTC7A,TTC7B,TUB,TULP1,TULP2,TULP3,TULP4,TWF1,TWF2,UBA52,UBAC2,UBL4A,UFD1L,UGT8,UNC93B1,USO1,USP4,USP6NL,VAMP2,VAMP3,VAMP4,VAMP5,VAPA,VCL,VCP,VPS11,VPS13A,VPS13C,VPS13D,VPS16,VPS18,VPS25,VPS26A,VPS26B,VPS28,VPS29,VPS35,VPS36,VPS39,VPS41,VTI1A,VTI1B,WAPAL,WASL,WDR19,WDR35,WDR45,WIPI1,WIPI2,WLS,WNT11,WNT3A,WNT4,WNT5A,WRAP53,WRB,XPO1,XPO4,XPO5,XPO6,XPO7,XPOT,YBX1,YWHAB,YWHAE,YWHAG,YWHAH,YWHAQ,YWHAZ,ZBTB16,ZDHHC18,ZDHHC22,ZDHHC23,ZDHHC3,ZFAND2B,ZFAND6,ZFYVE16,ZFYVE27,ZFYVE9,ZNF365,ZNF385A,ZP2,ZP3,ZW10
GO:POSITIVE_REGULATION_OF_KERATINOCYTE_DIFFERENTIATION	http://www.broadinstitute.org/gsea/msigdb/cards/GO_POSITIVE_REGULATION_OF_KERATINOCYTE_DIFFERENTIATION	13	0.78249	0.99997	1	1	ALOX15B,CYP27B1,H2AFY,H2AFY2,IL20,MED1,NCOA3,NME2,NOTCH1,OVOL2,PRKCH,TRIM16,VDR
PID:EPHA2_FWD_PATHWAY	http://www.broadinstitute.org/gsea/msigdb/cards/PID_EPHA2_FWD_PATHWAY	19	0.78253	0.99997	1	1	ACP1,ARHGAP35,BCAR1,CBL,EFNA1,EPHA2,GRB2,INPPL1,PAK1,PIK3CA,PIK3R1,PTK2,RAC1,RHOA,SHC1,SRC,TIAM1,VAV2,VAV3
GO:PRP19_COMPLEX	http://www.broadinstitute.org/gsea/msigdb/cards/GO_PRP19_COMPLEX	13	0.78267	0.99997	1	1	BCAS2,CDC5L,CRNKL1,CTNNBL1,HSPA8,ISY1,PLRG1,POLR2A,PRPF19,RBM22,SYF2,U2AF2,XAB2
GO:POSTSYNAPTIC_MEMBRANE_ORGANIZATION	http://www.broadinstitute.org/gsea/msigdb/cards/GO_POSTSYNAPTIC_MEMBRANE_ORGANIZATION	25	0.78278	0.99997	1	1	APOE,CDH2,CHRNB1,COLQ,DLG4,DNAJA3,DVL1,ETV5,FNTA,GDNF,GLRB,GPHN,LRP4,LRRC4,MAGI2,MUSK,NLGN1,NLGN2,NLGN3,NRXN1,NRXN2,RAPSN,RELN,RER1,SHANK3
GO:REGULATION_OF_CYCLIC_NUCLEOTIDE_METABOLIC_PROCESS	http://www.broadinstitute.org/gsea/msigdb/cards/GO_REGULATION_OF_CYCLIC_NUCLEOTIDE_METABOLIC_PROCESS	153	0.78286	0.99997	1	1	ABCA1,ACR,ADCY1,ADCY2,ADCY3,ADCY4,ADCY5,ADCY6,ADCY7,ADCY8,ADCY9,ADCYAP1,ADCYAP1R1,ADM,ADNP,ADORA2A,ADORA2B,ADRA2A,ADRB1,ADRB2,ADRB3,AIPL1,AKAP12,AKAP5,AKAP6,APLP1,APOE,AVP,AVPR2,CALCR,CALCRL,CALM1,CALM2,CALM3,CAP1,CAP2,CCR2,CHGA,CRH,CRHR1,CRHR2,CXCL10,CXCL11,CXCL9,CXCR3,DRD1,DRD2,DRD3,DRD4,DRD5,ECE1,EDN1,EDNRA,EDNRB,EGLN1,FSHR,FZD2,GABBR1,GABBR2,GALR1,GALR2,GALR3,GCG,GHRH,GHRHR,GIPR,GLP1R,GNAI2,GNAI3,GNAL,GNAS,GNB2L1,GPR133,GPR161,GPR65,GPR87,GRM2,GRM3,GRM7,GRM8,GSK3A,GUCA1A,GUCA1B,GUCA1C,GUCA2A,GUCA2B,GUCY1A2,GUCY1A3,HPCA,HTR1B,HTR1E,INSL3,LHCGR,LPAR1,LTB4R2,MAPK7,MC1R,MC2R,MC3R,MC4R,MC5R,MRAP,MRAP2,MTNR1A,MTNR1B,NF1,NOS1,NOS2,NOS3,NPFFR2,NPPC,NPR1,NPY2R,OPRL1,OPRM1,OSTN,OXER1,P2RY11,P2RY13,PALM,PDE2A,PDE4D,PDE5A,PDZD3,PF4,PKD2,PRKCA,PTGER3,PTGER4,PTGIR,PTH,PTHLH,PTK2B,RAF1,RAMP1,RAMP2,RAPGEF3,RCVRN,RLN2,RUNDC3A,RXFP2,SCT,SSTR4,TBL1XR1,THBS1,TIMP2,TSHR,UCN,VEGFA,VIP,VIPR2,WFS1,WNT5A
GO:CARDIAC_MUSCLE_CELL_CONTRACTION	http://www.broadinstitute.org/gsea/msigdb/cards/GO_CARDIAC_MUSCLE_CELL_CONTRACTION	28	0.78287	0.99997	1	1	ANK2,CACNA1C,CACNA2D1,CACNB2,CAMK2D,CAV3,FGF12,GJA1,GJC1,GPD1L,KCNA5,KCNE1,KCNE1L,KCNE2,KCNH2,KCNJ2,KCNQ1,NEDD4L,NUP155,PKP2,RYR2,SCN1B,SCN2B,SCN3B,SCN4B,SCN5A,SLC9A1,SNTA1
GO:AXONEME_PART	http://www.broadinstitute.org/gsea/msigdb/cards/GO_AXONEME_PART	22	0.78303	0.99997	1	1	ARFGEF2,ARL6,CCDC114,DNAH1,DNAH17,DNAH2,DNAH3,DNAH5,DNAH6,DNAH7,DNAH8,DNAI1,DNAI2,DNALI1,DYNC2LI1,FAM154A,HYDIN,KIAA1009,RSPH4A,SPAG16,SPAG17,WDPCP
GO:NEGATIVE_REGULATION_OF_WOUND_HEALING	http://www.broadinstitute.org/gsea/msigdb/cards/GO_NEGATIVE_REGULATION_OF_WOUND_HEALING	57	0.78331	0.99997	1	1	ABAT,ADAMTS18,ADRB2,ALOX12,ANXA2,ANXA5,APCS,APOE,APOH,C1QTNF1,CASK,CD109,CD34,CLASP1,CLASP2,CPB2,EDN1,F11,F12,F2,FGA,FGB,FGF2,FGG,GJA1,GP1BA,HMGCR,HRG,KLKB1,KNG1,KRT1,NOS3,PDGFA,PDGFB,PDGFRA,PHLDB2,PLAT,PLAU,PLAUR,PLG,PRKCD,PRKG1,PROC,PROS1,PTGER3,SERPINB2,SERPINE1,SERPINE2,SERPINF2,SERPING1,SMAD3,THBD,TMPRSS6,TSPAN8,UBASH3B,WFDC1,WNT4
GO:SMAD_BINDING	http://www.broadinstitute.org/gsea/msigdb/cards/GO_SMAD_BINDING	67	0.78335	0.99997	1	1	ACVR1,ACVR1B,ACVRL1,ANKRD1,AXIN1,AXIN2,BMP2,BMPR1A,BMPR1B,CITED1,COL1A2,COL3A1,COL5A2,CREBBP,CTNNB1,DAB2,EID2,EP300,FKBP1A,FLNA,FOS,FOXH1,GATA4,HIPK2,HMGA2,JUN,MAGI2,MEF2A,MEN1,MYOCD,PARP1,PAX6,PMEPA1,PML,PPM1A,PRDM16,PURA,PURB,RANBP3,RANBP3L,SKI,SKIL,SKOR1,SKOR2,SMAD1,SMAD2,SMAD3,SMAD4,SMAD6,SMAD7,SMURF1,SMURF2,SNW1,STUB1,TGFB1I1,TGFBR1,TGFBR2,TGFBR3,TGFBRAP1,TGIF1,TOB1,TRIM33,USP15,USP9X,YY1,ZC3H3,ZEB2
GO:PHOSPHATIDYLINOSITOL_4_5_BISPHOSPHATE_BINDING	http://www.broadinstitute.org/gsea/msigdb/cards/GO_PHOSPHATIDYLINOSITOL_4_5_BISPHOSPHATE_BINDING	47	0.78338	0.99997	1	1	ACTN2,ADAP2,ALOX15,ANXA2,APBA1,ASAP1,COMMD1,EXOC1,FAM21C,FCHO2,FRMPD4,JPH2,KCNJ1,KCNJ2,KCNQ1,KRIT1,LDLRAP1,MAPKAP1,MARK1,MYO1B,MYO1G,PARD3,PFN1,PFN2,PHLDA3,PLCB1,RAB35,RAG2,RPH3A,RS1,SCIN,SESTD1,SLC9A1,SNX18,SNX20,SNX21,STXBP6,SYT1,SYT7,SYTL2,TIRAP,TTPA,TULP1,TULP3,TWF1,TWF2,VIL1
GO:CELL_MIGRATION_INVOLVED_IN_GASTRULATION	http://www.broadinstitute.org/gsea/msigdb/cards/GO_CELL_MIGRATION_INVOLVED_IN_GASTRULATION	13	0.7834	0.99997	1	1	AMOT,CER1,EPB41L5,FGF8,LRP5,MEGF8,MIXL1,NODAL,RIC8A,SOX17,T,WNT11,WNT5A
GO:RETROGRADE_TRANSPORT_ENDOSOME_TO_GOLGI	http://www.broadinstitute.org/gsea/msigdb/cards/GO_RETROGRADE_TRANSPORT_ENDOSOME_TO_GOLGI	67	0.7835	0.99997	1	1	ANKFY1,AP1S1,ARFRP1,ARL1,BET1L,CCDC132,CLTC,DCTN1,DENND2A,DENND5A,EHD3,ERC1,EVI5,FAM109A,FAM109B,FAM21C,GBF1,GCC2,GOSR1,GOSR2,KIAA1432,LMAN1,MAGEL2,PIKFYVE,RAB41,RAB6A,RAB6B,RAB6C,RAB7A,RAB9A,RAB9B,RGP1,RHOBTB3,RNF126,SGSM2,SNX1,SNX2,SNX5,SNX6,SNX8,SPAG9,STX10,STX16,STX5,STX6,SURF4,TBC1D10A,TBC1D10B,TBC1D10C,TBC1D14,TBC1D17,TBC1D5,TMED9,TRAPPC10,TRIM27,UBE2O,VAMP3,VPS26A,VPS26B,VPS29,VPS35,VPS53,VPS54,VTI1A,VTI1B,YKT6,ZFYVE20
GO:NUCLEAR_ENVELOPE	http://www.broadinstitute.org/gsea/msigdb/cards/GO_NUCLEAR_ENVELOPE	393	0.78367	0.99997	1	1	AAAS,ABCF1,ABL1,ADRA1A,ADRA1B,AEN,AGFG1,AGPAT3,AGPAT5,AHCTF1,AKAP6,AKIRIN1,ALG14,ALOX5,ALOX5AP,ANXA11,ANXA4,ANXA7,APC,APEH,APP,AQP1,ATF6,ATP11B,ATP1B4,ATP2A3,AZI1,BAX,BCHE,BCL2,BCL2L1,BCL2L10,BNIP1,BNIP2,BNIP3,BNIP3L,BRAP,BRIP1,C11orf85,C15orf43,C2orf42,CACYBP,CBX3,CBX5,CCDC155,CCDC79,CCND2,CDC14B,CDK4,CENPF,CEP170,CEP70,CEPT1,CERS2,CERS3,CERS4,CERS5,CERS6,CHMP2A,CHMP4B,CHMP7,CLGN,CLIC1,CMTM3,CSE1L,CTDNEP1,CUEDC2,DCTN5,DDX19A,DDX19B,DGKH,DHCR7,DHRS2,DHRS4,DMPK,DNAJC1,DNAJC2,DNASE1,DPY19L1,DPY19L2,DPY19L3,DPY19L4,DST,DTL,DTX2,EDNRA,EDNRB,EGFR,EI24,EIF5A,EIF5A2,EIF5AL1,ELF4,EMD,ENY2,EPC1,ERBB2IP,ERN1,EVX1,FAF1,FAM156A,FAM156B,FAM169A,FAM188A,FAM76B,FANCL,FZR1,GABRB1,GAPDH,GCH1,GCHFR,GHDC,GHRHR,GLE1,GLTPD1,GMCL1,GNAQ,GNAZ,GRK5,GSTO1,GTF3C3,GTPBP4,GUCY2D,GUCY2F,H2BFWT,HAX1,HN1,HPN,HSD17B1,HTATIP2,IFI27,IFLTD1,IGF2R,IL15RA,INA,INTS1,INTS2,IPO11,IPO13,IPO4,IPO5,IPO7,IPO8,IPO9,ITPR1,ITPR3,KCNH1,KCNJ11,KIAA1161,KLHDC2,KLK6,KPNA1,KPNA3,KPNA4,KPNA5,KPNA6,KPNA7,KPNB1,LBR,LEMD2,LEMD3,LMNA,LMNB1,LMNB2,LPIN1,LRMP,LRPPRC,LRRC59,LTC4S,MAD1L1,MAD2L1,MAPK3,MATR3,MCM3AP,MGST2,MGST3,MLIP,MRGPRF,MRPL19,MRPS14,MRPS15,MRPS23,MRTO4,MTDH,MTMR6,MTMR8,MVP,MX1,MX2,MYO1C,MYO6,MYOF,NAV3,NDEL1,NDUFB4,NELL1,NGFR,NLRP6,NOC4L,NOS1,NOS1AP,NPC1,NR4A1,NRM,NRXN1,NUCB2,NUP107,NUP133,NUP153,NUP155,NUP160,NUP188,NUP205,NUP210,NUP210L,NUP214,NUP35,NUP37,NUP43,NUP50,NUP54,NUP62,NUP62CL,NUP85,NUP88,NUP98,NUPL1,NUPL2,NUTF2,NXF1,NXNL1,NXT1,OIT3,OSBPL3,OSBPL6,OSBPL8,P2RX1,P2RX2,P2RX3,P2RX4,P2RX5,P2RX6,P2RX7,PAFAH1B1,PAK1,PARP1,PARP11,PARP16,PCM1,PDCD6,PHF20,PHF8,PIK3R4,PLA2G4C,PLCB1,PLCD4,PLRG1,PML,PNPLA7,POLA1,PPAPDC3,PRICKLE1,PRICKLE2,PRKCZ,PRKG2,PRPF38A,PSEN1,PSEN2,PTCHD2,PTGDS,PTGER3,PTGER4,PTGES,PTGS1,PTPLAD1,PUM2,QSOX2,RAC2,RAE1,RAN,RANBP1,RANBP17,RANBP2,RANBP6,RANGAP1,RAP1GAP2,RB1CC1,RBM15,RCC1,REPIN1,RETSAT,RGPD8,RNF13,RNF180,RNF43,RNF6,ROGDI,RPS6KA2,RRM1,RRP12,RTN4,S100A6,SCAI,SCGB1A1,SCRN1,SEC13,SEH1L,SENP1,SENP2,SEPHS1,SHISA5,SIGMAR1,SIRT1,SIX2,SLC16A3,SLC22A18,SLC29A2,SLC30A1,SMAD1,SMAD3,SNCA,SNUPN,SORL1,SORT1,SP140,SPAG4,SPAST,SREBF1,STS,SUMO1,SUN1,SUN2,SUN3,SUN5,SYNE1,SYNE2,TBC1D20,TERF2IP,TEX10,TM7SF2,TMC6,TMC8,TMEM109,TMEM120B,TMEM170A,TMEM176B,TMEM18,TMEM194A,TMEM194B,TMEM201,TMEM33,TMEM38A,TMEM38B,TMEM43,TMEM57,TMEM97,TMPO,TNKS,TNKS2,TNMD,TNPO1,TNPO2,TNPO3,TNRC18,TOR1A,TOR1AIP1,TOR1AIP2,TOR1B,TPR,TREX1,TRIM27,TRPC7,TSGA10,TSPO,TUBB,TXLNG,TYRO3,UBE2I,UBXN4,UNC50,WDFY3,WDR3,WTAP,XPO1,XPO4,XPO7,XPOT,YBX1,ZC3HC1,ZMPSTE24,ZNF224,ZNF354C,ZNF383
GO:RNA_POLYMERASE_BINDING	http://www.broadinstitute.org/gsea/msigdb/cards/GO_RNA_POLYMERASE_BINDING	31	0.78373	0.99997	1	1	ANP32B,BIN1,C14orf166,CCNT1,CCNT2,CDC73,CTR9,ELP2,ELP3,ELP4,ERBB2,GSG1,IKBKAP,MAF1,PAF1,PCF11,PHRF1,PKN2,PPIB,RECQL5,RPRD1B,RRN3,SCAF8,SMYD2,SMYD3,SPTY2D1,STOM,TAF10,WAC,YTHDC2,ZNF326
GO:LYMPHOCYTE_COSTIMULATION	http://www.broadinstitute.org/gsea/msigdb/cards/GO_LYMPHOCYTE_COSTIMULATION	69	0.78383	0.99997	1	1	AKT1,BTLA,CARD11,CAV1,CCL19,CCL21,CD247,CD274,CD28,CD3D,CD3E,CD3G,CD4,CD40LG,CD5,CD80,CD86,CDC42,CSK,CTLA4,DPP4,EFNB1,EFNB2,EFNB3,FYN,GRAP2,GRB2,HHLA2,HLA-DPA1,HLA-DPB1,HLA-DQA1,HLA-DQA2,HLA-DQB1,HLA-DQB2,HLA-DRA,HLA-DRB1,ICOS,ICOSLG,IL4,KLRC4-KLRK1,KLRK1,LCK,LGALS1,LYN,MAP3K8,MAPKAP1,MLST8,MTOR,PAK1,PAK2,PAK3,PDCD1,PDCD1LG2,PDPK1,PIK3CA,PIK3R1,PRR5,PTPN11,RAC1,RICTOR,SPN,SRC,TMIGD2,TNFRSF13C,TNFRSF14,TNFSF14,TNFSF4,VAV1,YES1
GO:NEUROTRANSMITTER_SODIUM_SYMPORTER_ACTIVITY	http://www.broadinstitute.org/gsea/msigdb/cards/GO_NEUROTRANSMITTER_SODIUM_SYMPORTER_ACTIVITY	18	0.78402	0.99997	1	1	SLC6A1,SLC6A11,SLC6A12,SLC6A13,SLC6A14,SLC6A15,SLC6A16,SLC6A17,SLC6A18,SLC6A19,SLC6A20,SLC6A3,SLC6A4,SLC6A5,SLC6A6,SLC6A7,SLC6A8,SLC6A9
GO:FMN_BINDING	http://www.broadinstitute.org/gsea/msigdb/cards/GO_FMN_BINDING	13	0.7841	0.99997	1	1	CREG1,CREG2,DHODH,HAO1,HAO2,MTRR,NDOR1,NDUFV1,NOS1,NOS2,NOS3,PNPO,TYW1
GO:REGULATION_OF_LIPID_BIOSYNTHETIC_PROCESS	http://www.broadinstitute.org/gsea/msigdb/cards/GO_REGULATION_OF_LIPID_BIOSYNTHETIC_PROCESS	120	0.78418	0.99997	1	1	ABCG1,ABHD6,ACADL,ACADVL,ACSL3,AKT1,ANXA1,APOA1,APOA4,APOA5,APOB,APOC1,APOC2,APOC3,APOE,ATP1A1,AVP,AVPR1A,BMP2,BMP5,BMP6,BRCA1,C3,CREB1,CREBL2,CTDNEP1,CYP17A1,CYP27B1,CYP7A1,CYR61,DDX20,DGAT2,DHCR7,DHH,DKK3,ERLIN1,ERLIN2,FABP3,FBXW7,FGF1,FGF19,FGFR4,FITM2,GFI1,GNB2L1,GPAM,GPLD1,GPR116,HNF4A,HSD17B13,HTR2A,HTR2B,HTR2C,IDH1,IFNG,IL1B,INS,INSIG1,INSIG2,LDLR,LEP,LPCAT1,MAPK9,MID1IP1,MTOR,NFKB1,NR1D1,NR1H2,NR1H3,NR1H4,NR5A1,NSMAF,NT5E,ORMDL1,ORMDL2,PDGFA,PDGFB,PDK4,PIBF1,PLA2G4A,PLA2G6,PLIN5,PPARGC1A,PRKAA1,PRKAA2,PRKAG2,PRKCD,PROX1,PTGS2,REST,RGN,SAMD8,SCAP,SCARB1,SEC14L2,SERPINA12,SF1,SIRT1,SIRT4,SLC27A1,SLC45A3,SMPD2,SMPD3,SNAI1,SNAI2,SOD1,SORBS1,SREBF1,STAR,STK11,THRSP,TNF,TNFRSF1A,TRIB3,TSPO,VDR,WDTC1,WNT4,XBP1,ZP3
GO:PHAGOLYSOSOME_ASSEMBLY	http://www.broadinstitute.org/gsea/msigdb/cards/GO_PHAGOLYSOSOME_ASSEMBLY	10	0.78418	0.99997	1	1	CORO1A,MYO7A,P2RX7,RAB14,RAB20,RAB34,RAB7A,SRPX,SYT7,TMEM175
NABA:ECM_GLYCOPROTEINS	http://www.broadinstitute.org/gsea/msigdb/cards/NABA_ECM_GLYCOPROTEINS	188	0.78427	0.99997	1	1	ABI3BP,ADIPOQ,AEBP1,AGRN,AMBN,AMELX,BGLAP,BMPER,BSPH1,CDCP2,CILP,CILP2,COCH,COLQ,COMP,CRELD1,CRELD2,CRIM1,CRISPLD1,CRISPLD2,CTGF,CTHRC1,CYR61,DDX26B,DMBT1,DMP1,DPT,DSPP,ECM1,ECM2,EDIL3,EFEMP1,EFEMP2,EGFLAM,ELSPBP1,EMID1,EMILIN1,EMILIN2,EMILIN3,EYS,FBLN1,FBLN2,FBLN5,FBLN7,FBN1,FBN2,FBN3,FGA,FGB,FGG,FGL1,FGL2,FN1,FNDC1,FNDC7,FNDC8,FRAS1,GAS6,GLDN,HMCN1,HMCN2,IBSP,IGFALS,IGFBP1,IGFBP2,IGFBP3,IGFBP4,IGFBP5,IGFBP6,IGFBP7,IGFBPL1,IGSF10,KAL1,LAMA1,LAMA2,LAMA3,LAMA4,LAMA5,LAMB1,LAMB2,LAMB3,LAMB4,LAMC1,LAMC2,LAMC3,LGI1,LGI2,LGI3,LGI4,LRG1,LTBP1,LTBP2,LTBP3,LTBP4,MATN1,MATN2,MATN3,MATN4,MEPE,MFAP1,MFAP2,MFAP3,MFAP4,MFGE8,MGP,MMRN1,MMRN2,MXRA5,NDNF,NELL1,NELL2,NID1,NID2,NOV,NPNT,NTN1,NTN3,NTN4,NTN5,NTNG1,NTNG2,OIT3,OTOG,OTOL1,PAPLN,PCOLCE,PCOLCE2,POMZP3,POSTN,PXDN,PXDNL,RELN,RSPO1,RSPO2,RSPO3,RSPO4,SBSPON,SLIT1,SLIT2,SLIT3,SMOC1,SMOC2,SNED1,SPARC,SPARCL1,SPON2,SPP1,SRPX,SRPX2,SVEP1,TECTA,TECTB,TGFBI,THBS1,THBS2,THBS3,THBS4,THSD4,TINAG,TINAGL1,TNC,TNFAIP6,TNN,TNR,TNXB,TSKU,TSPEAR,USH2A,VIT,VWA1,VWA2,VWA3A,VWA3B,VWA5A,VWA5B1,VWA5B2,VWA7,VWA9,VWCE,VWDE,VWF,WISP1,WISP2,ZP1,ZP2,ZP3,ZP4,ZPLD1
GO:IONOTROPIC_GLUTAMATE_RECEPTOR_BINDING	http://www.broadinstitute.org/gsea/msigdb/cards/GO_IONOTROPIC_GLUTAMATE_RECEPTOR_BINDING	22	0.78448	0.99997	1	1	ADRB2,CACNG2,CANX,CTNNB1,DLG1,DLG2,DLG3,DLG4,DRD2,FLOT1,FLOT2,FUS,GNAS,GSK3B,IL1R1,NETO1,NETO2,OPHN1,RAB4A,RAPSN,SHANK1,SHANK3
GO:POLE_PLASM	http://www.broadinstitute.org/gsea/msigdb/cards/GO_POLE_PLASM	15	0.78463	0.99997	1	1	ASZ1,CARHSP1,DDX4,EXD1,HENMT1,MAEL,MOV10L1,PIWIL1,PIWIL2,PIWIL4,SNRPG,TDRD1,TDRD5,TDRD9,TDRKH
GO:NEGATIVE_REGULATION_OF_TELOMERE_MAINTENANCE_VIA_TELOMERASE	http://www.broadinstitute.org/gsea/msigdb/cards/GO_NEGATIVE_REGULATION_OF_TELOMERE_MAINTENANCE_VIA_TELOMERASE	12	0.78464	0.99997	1	1	ACD,GNL3L,HNRNPA1,HNRNPC,HNRNPU,NAT10,PIF1,PINX1,PML,SRC,TERF1,TINF2
KEGG:GLUTATHIONE_METABOLISM	http://www.broadinstitute.org/gsea/msigdb/cards/KEGG_GLUTATHIONE_METABOLISM	50	0.78471	0.99997	1	1	ANPEP,G6PD,GCLC,GCLM,GGCT,GGT1,GGT5,GGT6,GGT7,GPX1,GPX2,GPX3,GPX4,GPX5,GPX6,GPX7,GSR,GSS,GSTA1,GSTA2,GSTA3,GSTA4,GSTA5,GSTK1,GSTM1,GSTM2,GSTM3,GSTM4,GSTM5,GSTO1,GSTO2,GSTP1,GSTT1,GSTT2,GSTZ1,IDH1,IDH2,LAP3,MGST1,MGST2,MGST3,ODC1,OPLAH,PGD,RRM1,RRM2,RRM2B,SMS,SRM,TXNDC12
GO:REGULATION_OF_CALCIUM_ION_TRANSPORT_INTO_CYTOSOL	http://www.broadinstitute.org/gsea/msigdb/cards/GO_REGULATION_OF_CALCIUM_ION_TRANSPORT_INTO_CYTOSOL	89	0.78482	0.99997	1	1	ABL1,ADCYAP1R1,AKAP5,AKAP6,ANK2,ASPH,ATG5,ATP1A2,BAK1,BAX,BCL2,BDKRB1,BMP4,CACNA1C,CALM1,CALM2,CALM3,CAMK2D,CAPN3,CASQ1,CASQ2,CAV1,CD4,CLIC2,CORO1A,CXCL10,CXCL11,CXCL9,CXCR3,CYBA,DHRS7C,DIAPH1,DMD,DRD1,EDNRA,EPO,F2,F2R,F2RL3,FCRL5,FKBP1A,FKBP1B,GSTM2,GSTO1,HAP1,HRC,HTT,IL13,JPH1,JPH2,JPH3,JPH4,JSRP1,KIAA1199,LACRT,LYN,MYO5A,NOS1,NPSR1,NTSR1,P2RX2,P2RX3,P2RX4,P2RX5,P2RX7,PDE4D,PDPK1,PKD2,PLA2G1B,PLCG1,PLN,PML,PRKACA,PRKCE,PRKD1,PTK2B,RYR2,SEPN1,SLC8A1,SNCA,SRI,TEX101,TGFB1,THY1,TRDN,TRPC1,TRPC3,UBASH3B,XCL1
GO:ASPARTATE_METABOLIC_PROCESS	http://www.broadinstitute.org/gsea/msigdb/cards/GO_ASPARTATE_METABOLIC_PROCESS	11	0.78513	0.99997	1	1	ADSS,ADSSL1,ASPA,ASS1,DDO,GOT1,GOT1L1,GOT2,NMNAT1,NMNAT2,NMNAT3
GO:SOMATIC_RECOMBINATION_OF_IMMUNOGLOBULIN_GENE_SEGMENTS	http://www.broadinstitute.org/gsea/msigdb/cards/GO_SOMATIC_RECOMBINATION_OF_IMMUNOGLOBULIN_GENE_SEGMENTS	20	0.78518	0.99997	1	1	BATF,CD40LG,ERCC1,EXO1,EXOSC3,EXOSC6,HSPD1,LIG4,MLH1,MSH2,MSH3,MSH6,NBN,POLB,PRKDC,RNF168,RNF8,SWAP70,TCF3,UNG
GO:ENDOTHELIAL_CELL_MIGRATION	http://www.broadinstitute.org/gsea/msigdb/cards/GO_ENDOTHELIAL_CELL_MIGRATION	55	0.78527	0.99997	1	1	AMOT,APOA1,CDH13,CORO1B,CXCL13,CYP1B1,DPP4,EFNB2,EGR3,EMP2,EPHB4,FAP,FGF2,GIPC1,GPLD1,GPR124,GPX1,GREM1,HMGB1,ID1,ITGB1,ITGB2,KDR,LOXL2,MYH9,NOS3,NOV,NR4A1,NRP1,PAXIP1,PIK3CA,PLEKHG5,PLXND1,PRKX,PRSS3,PTEN,PTK2,PTK2B,PTP4A3,RAB13,RHOA,ROBO1,S100A2,S100P,SCARB1,SCG2,SLIT2,SOX18,SRF,STARD13,STAT1,TDGF1,TGFBR1,TNFSF12,VEGFA
GO:NEGATIVE_REGULATION_OF_COAGULATION	http://www.broadinstitute.org/gsea/msigdb/cards/GO_NEGATIVE_REGULATION_OF_COAGULATION	47	0.78535	0.99997	1	1	ABAT,ADAMTS18,ADRB2,ALOX12,ANXA2,ANXA5,APOE,APOH,C1QTNF1,CD34,CPB2,EDN1,F11,F12,F2,FGA,FGB,FGG,GP1BA,HRG,HS3ST5,KLKB1,KNG1,KRT1,NOS3,PDGFA,PDGFB,PDGFRA,PLAT,PLAU,PLAUR,PLG,PRKCD,PRKG1,PROC,PROCR,PROS1,PTGER3,SERPINB2,SERPINE1,SERPINE2,SERPINF2,SERPING1,THBD,TMPRSS6,TSPAN8,UBASH3B
GO:MITOCHONDRIAL_TRANSMEMBRANE_TRANSPORT	http://www.broadinstitute.org/gsea/msigdb/cards/GO_MITOCHONDRIAL_TRANSMEMBRANE_TRANSPORT	51	0.78546	0.99997	1	1	ACACA,ACACB,AFG3L2,ATP5A1,ATP5B,ATP5C1,ATP5D,ATP5E,ATP5F1,ATP5G1,ATP5G2,ATP5G3,ATP5H,ATP5I,ATP5J,ATP5J2,ATP5L,ATP5O,ATP5S,CCDC109B,CHCHD4,CPT1A,CPT1B,CPT2,DNLZ,HSP90AA1,HSPA4,MCU,MICU1,MRS2,NDUFA13,PAM16,PRKAA2,PRKAG2,SAMM50,SLC25A20,SLC25A33,STOML2,TIMM10,TIMM17A,TIMM17B,TIMM22,TIMM44,TIMM50,TIMM9,TOMM20,TOMM20L,TOMM22,TOMM40,TOMM40L,TOMM7
GO:CELLULAR_AMINO_ACID_BIOSYNTHETIC_PROCESS	http://www.broadinstitute.org/gsea/msigdb/cards/GO_CELLULAR_AMINO_ACID_BIOSYNTHETIC_PROCESS	89	0.78547	0.99997	1	1	AASDHPPT,ABAT,ADI1,AGXT,AGXT2,AHCY,ALDH18A1,ALDH4A1,APIP,ASL,ASNS,ASNSD1,ASPA,ASPG,ASS1,ATIC,ATPIF1,BCAT1,BCAT2,BHMT,BHMT2,CAD,CARNS1,CCBL1,CDO1,CPS1,CTH,DHFR,DHFRL1,DHPS,DPYD,EIF2B1,EIF2B2,EIF2B4,ENOPH1,FOLH1,FPGS,GAD1,GADL1,GAMT,GART,GATM,GCH1,GGT1,GLS,GLS2,GLUD1,GLUD2,GLUL,GOT1,GOT1L1,GOT2,GPT,GPT2,LGSN,MRI1,MTAP,MTHFD1,MTHFD1L,MTHFD2,MTHFD2L,MTHFS,MTR,MTRR,NAALAD2,NAGS,NOXRED1,OAT,OTC,PADI1,PADI2,PADI3,PADI4,PAH,PHGDH,PLOD1,PSAT1,PSPH,PYCR1,PYCR2,PYCRL,SEPHS2,SHMT1,SHMT2,SLC1A3,SRR,THNSL1,THNSL2,UPB1
GO:GOLGI_TO_PLASMA_MEMBRANE_TRANSPORT	http://www.broadinstitute.org/gsea/msigdb/cards/GO_GOLGI_TO_PLASMA_MEMBRANE_TRANSPORT	39	0.78563	0.99997	1	1	AMN,ANK3,ARFGEF2,ARFRP1,BBS1,BLZF1,C16orf62,CCDC22,CCDC93,CHIC2,COMMD1,DNM2,EXOC1,EXOC2,GCC2,GOLGA4,GOLGA7,GOLPH3,GOPC,KIF13A,KRT18,LLGL1,MACF1,NSF,OPTN,OSBPL5,RAB10,RAB26,RAB31,RAB34,RAB3IP,SPTBN1,STEAP2,STXBP6,SYS1,VAMP2,VAMP3,VAMP4,VAMP5
GO:BETA_TUBULIN_BINDING	http://www.broadinstitute.org/gsea/msigdb/cards/GO_BETA_TUBULIN_BINDING	35	0.78565	0.99997	1	1	ADNP,AKAP1,ARL8A,ARL8B,B4GALT1,BBS4,BCAS3,CCT5,EMD,FGF13,GABARAP,GABARAPL1,GABARAPL2,GJA1,HDAC6,HTT,IFT74,LRPPRC,MAP1S,NDEL1,PACRG,PDCD5,PEX14,RACGAP1,RGS2,SIRT2,SNCA,SNCB,SPAST,TBCA,TBCD,TRPV4,TTLL7,UXT,VAPB
GO:NEGATIVE_REGULATION_OF_NERVOUS_SYSTEM_DEVELOPMENT	http://www.broadinstitute.org/gsea/msigdb/cards/GO_NEGATIVE_REGULATION_OF_NERVOUS_SYSTEM_DEVELOPMENT	252	0.78632	0.99997	1	1	ADCY6,ADCYAP1,APOE,APP,ARF6,ARHGAP4,ARHGDIA,ARHGEF15,ARHGEF2,ASAP1,ASCL1,ASCL2,ASPM,ATF5,B2M,BAG5,BCL11A,BMP4,BMP7,BMPR1A,C16orf45,C3orf17,CALR,CARM1,CAV1,CBFA2T2,CCR2,CDK5,CDK5R1,CDK5RAP2,CEND1,CERS2,CHRD,CIB1,CNTF,CNTN2,CNTN4,COL3A1,CRMP1,CTDSP1,CTNNA1,CTNNB1,DAB1,DCC,DDX6,DGUOK,DICER1,DKK1,DLL1,DLL3,DLX1,DLX2,DNM3,DPYSL3,DRD3,DTX1,DUSP10,DYNLT1,EDNRB,EFEMP1,EFNA1,EIF2AK3,EIF2AK4,EIF4E,EIF4ENIF1,EPHA4,EPHA7,EPHB2,ERBB4,F2,FEZF2,FGF13,FIG4,FKBP4,FSTL4,GAK,GDF11,GDI1,GFAP,GFI1,GLI3,GNRH1,GORASP1,GPR161,GPR173,GPR37L1,GSK3B,HDAC2,HES1,HES5,HMG20A,HNRNPK,HOOK3,HOXA2,ID1,ID2,ID4,IFNG,IFRD1,IFT122,IL1B,INPP5F,INPP5J,ISL1,ISL2,ITGB1,ITM2C,JAG1,KANK1,KATNA1,KCTD11,KIAA0319,KLK8,LBX1,LGALS1,LIN28A,LINGO1,LMX1A,LPAR1,LRP1,LRP4,LSM1,MAG,MBD1,MBP,MECP2,MED1,MEIS1,MIB1,MTMR2,MYCN,NEUROD2,NF1,NFATC4,NGEF,NGFR,NKX2-2,NKX6-1,NKX6-2,NLGN1,NLGN3,NOG,NOTCH1,NOTCH3,NR2E1,NRG1,NRG3,NRP1,NTN1,NTRK3,OLIG2,OMG,PAFAH1B1,PAQR3,PAX6,PBX1,PCM1,PHOX2B,PLK2,PLXNA3,PMP22,PPP3CA,PRKACA,PRKACB,PRPF19,PSEN1,PTCHD2,PTEN,PTGER3,PTK2,PTN,PTPRO,PTPRZ1,RAB7L1,RAP1GAP,RAP1GAP2,RAPGEF2,REST,RFX4,RHOA,RNF10,RNF6,ROBO2,RTN4,RTN4R,RUFY3,SEMA3A,SEMA3C,SEMA3D,SEMA3E,SEMA3F,SEMA3G,SEMA4A,SEMA4B,SEMA4C,SEMA4D,SEMA4F,SEMA4G,SEMA5A,SEMA5B,SEMA6A,SEMA6B,SEMA6C,SEMA6D,SEMA7A,SEZ6,SHH,SIRT2,SIX3,SKI,SLC6A4,SLIT1,SLIT2,SNAPIN,SORL1,SOX11,SOX2,SOX3,SOX8,SOX9,SPG20,SPOCK1,SPP1,STAP1,STAT3,STMN2,SUFU,SYNGAP1,TBX6,TGFB1,THY1,TLX2,TLX3,TNFRSF21,TNR,TP73,TRAF3IP1,TRIM11,TRPC6,TRPV4,TSPO,TULP3,ULK2,VAX1,VIM,WNT3,WNT3A,WNT5A,WNT7A,YWHAH,ZHX2,ZNF536
GO:REGULATION_OF_MITOCHONDRIAL_DEPOLARIZATION	http://www.broadinstitute.org/gsea/msigdb/cards/GO_REGULATION_OF_MITOCHONDRIAL_DEPOLARIZATION	18	0.78634	0.99997	1	1	ALOX12,BCL2,CCK,DCN,GCLC,GCLM,GNB2L1,HSH2D,IFI6,KDR,LRRK2,MLLT11,MYOC,NGFR,P2RX7,PPP2R3C,SRC,TSPO
GO:RESPONSE_TO_STARVATION	http://www.broadinstitute.org/gsea/msigdb/cards/GO_RESPONSE_TO_STARVATION	147	0.7864	0.99997	1	1	AACS,ACADS,ACAT1,ADCYAP1,ADM,ADSSL1,ALB,ALDOB,ASNS,ATF3,ATF4,ATG14,ATG5,ATG7,BCAS3,BCL2,BDH1,BECN1,BHLHA15,BMPR2,CADPS2,CARTPT,CAV1,CCKAR,CDKN1A,COMT,CPEB4,CPS1,DAP,DAPL1,DDIT3,DEPDC5,DHODH,DNAJC15,DSC2,EHMT2,EIF2AK2,EIF2AK3,EIF2AK4,EIF2S1,FADS1,FBXO22,FNIP1,FOXA3,FOXO1,FSTL1,GABARAPL1,GABARAPL2,GABARAPL3,GALP,GAS2L1,GAS6,GBA,GCG,GCGR,GCK,GCN1L1,GIP,GLUL,GNPAT,HDDC3,HFE,HMGCL,HMGCS2,HSPA5,HSPA8,IFI16,IMPACT,INHBB,JUN,KIAA1324,KLF10,LCT,LRP11,LRRK2,MAP1LC3A,MAP1LC3B,MAP1LC3B2,MAP1LC3C,MAX,MIOS,MTMR3,MYBBP1A,MYH13,MYOD1,NFE2L2,NPRL2,NPRL3,NUAK2,OXCT1,PCK1,PCSK9,PDK4,PFKFB1,PICK1,PIK3C3,PIK3R4,PMAIP1,PPARG,PPARGC1A,PPM1D,PPP1R15A,PRKAA1,PRKAA2,RALB,RNF152,RRAGA,RRAGB,RRAGC,RRAGD,RRP8,SEH1L,SFRP1,SH3GLB1,SIRT1,SIRT2,SLC18A2,SLC2A1,SLC38A2,SLC39A4,SLC39A5,SPHK1,SRD5A1,SREBF1,SREBF2,SSTR1,SSTR2,SSTR3,TBC1D5,TP53,UCP2,UGT1A1,ULK1,ULK2,UPP1,USP33,VLDLR,WDR24,WDR59,WNT2B,WNT4,WNT9B,WRN,XBP1,ZC3H12A,ZFP36,ZFYVE1
GO:TRICARBOXYLIC_ACID_CYCLE_ENZYME_COMPLEX	http://www.broadinstitute.org/gsea/msigdb/cards/GO_TRICARBOXYLIC_ACID_CYCLE_ENZYME_COMPLEX	11	0.78645	0.99997	1	1	BCKDHA,BCKDHB,BCKDK,DBT,DHTKD1,DLD,DLST,FH,MRPS36,OGDH,OGDHL
GO:KERATAN_SULFATE_METABOLIC_PROCESS	http://www.broadinstitute.org/gsea/msigdb/cards/GO_KERATAN_SULFATE_METABOLIC_PROCESS	33	0.78657	0.99997	1	1	ACAN,B3GNT1,B3GNT2,B3GNT3,B3GNT4,B3GNT7,B4GALT1,B4GALT2,B4GALT3,B4GALT4,B4GALT5,B4GALT6,CHST1,CHST2,CHST5,CHST6,FMOD,GALNS,GLB1,GNS,HEXA,HEXB,KERA,LUM,OGN,OMD,PRELP,SLC35D2,ST3GAL1,ST3GAL2,ST3GAL3,ST3GAL4,ST3GAL6
GO:POSITIVE_REGULATION_OF_CELLULAR_AMIDE_METABOLIC_PROCESS	http://www.broadinstitute.org/gsea/msigdb/cards/GO_POSITIVE_REGULATION_OF_CELLULAR_AMIDE_METABOLIC_PROCESS	103	0.78664	0.99997	1	1	ABCF1,APOE,BARHL2,BCDIN3D,BCL3,BOLL,C1QBP,CCL5,CD28,CDK4,CIRBP,CLU,CPEB1,CPEB3,CYR61,DAZL,DDX39B,DDX3X,DNAJC3,DND1,EEF2,EIF2AK4,EIF2B5,EIF4A3,EIF5A,EIF5A2,EIF5AL1,ELAVL1,EP300,ERBB2,ESR1,FAM129A,FMR1,GNB2L1,HNRNPD,IL6,IMP3,IMPACT,ITGA2,KHDRBS1,KRT17,LARP1,LARP4B,LIN28A,LRRTM3,MAPK1,MAPK3,METTL3,MPV17L2,MTOR,NCK1,NCK2,NCOR1,NCOR2,NFE2L2,NPM1,NSMAF,NSUN4,PABPC1,PAIP1,PASK,PICALM,PINK1,PIWIL2,PLA2G6,POLDIP3,POLR2D,POLR2G,POU5F1,PPP1R15A,PRKCD,PRR16,PTAFR,PTK2B,RBM3,RBMS3,RMND1,RPS27L,RPS4X,RPS6KB1,RPS6KB2,RPS9,RXRA,SAMD4A,SERP1,SMPD2,SMPD3,SOX4,SYNCRIP,TARBP2,TGFB1,THBS1,TNF,TNFRSF1A,UCN,UHMK1,UPF3A,UPF3B,USP16,WIBG,YTHDF1,YTHDF2,ZC3H12A
GO:HIPPOCAMPUS_DEVELOPMENT	http://www.broadinstitute.org/gsea/msigdb/cards/GO_HIPPOCAMPUS_DEVELOPMENT	70	0.7872	0.99997	1	1	AKAP5,ANXA3,ATAT1,ATP2B4,BBS4,BCAN,BTG2,CASP3,CDK5,CDK5R1,CDK5R2,CDK6,CYP17A1,DCLK2,DCX,DLX1,DLX2,DRD1,EMX2,EPHA5,EZH1,EZH2,FEZF2,FGF13,GLI3,GSK3B,HNRNPK,HTR5A,ID4,KCNA1,KDM6B,KIF14,KIRREL3,LEF1,LHX5,LMX1A,LRP8,MAS1,MDK,MKKS,NCOA1,NEFH,NEUROD1,NEUROD6,NF2,NKX2-1,NME1,NR2E1,NR4A3,OGDH,PAFAH1B1,PHLPP2,PLXNA3,PROX1,PTEN,PTPRS,PTPRZ1,RAN,RARA,RELN,SLC32A1,SMO,SRD5A1,SRF,TSC1,UBA6,UQCRQ,WNT3A,YWHAE,ZEB2
GO:REGULATION_OF_HEART_RATE	http://www.broadinstitute.org/gsea/msigdb/cards/GO_REGULATION_OF_HEART_RATE	83	0.78732	0.99997	1	1	ADA,ADM,ADRA1A,ADRB1,AGT,AGTR2,AKAP9,ANK2,ATP2A2,AVPR1A,BVES,C12orf39,CACNA1C,CACNA1D,CACNA1G,CACNA2D1,CACNB2,CALM1,CALM2,CALM3,CAMK2D,CASQ2,CAV1,CAV3,CRHR2,CTNNA3,DMD,DRD2,DSC2,DSG2,DSP,EDN1,EDN2,EDN3,EPAS1,FKBP1B,GJA1,GPD1L,HCN4,HEY2,HRC,JUP,KCNA5,KCNE1,KCNE1L,KCNE2,KCNH2,KCNJ2,KCNQ1,MC3R,MDM2,MYH6,MYH7,NOS1AP,NPFF,NPPA,OXT,PDE4D,PKP2,PLN,PRKACA,RANGRF,RYR2,SCN10A,SCN1B,SCN2B,SCN3B,SCN4B,SCN5A,SEMA3A,SLC1A1,SLC8A1,SNTA1,SPTBN4,SREBF1,SRI,TAC1,TACR3,TNNI3K,TPM1,TRPM4,UTS2,YWHAE
BIOCARTA:STRESS_PATHWAY	http://www.broadinstitute.org/gsea/msigdb/cards/BIOCARTA_STRESS_PATHWAY	24	0.78739	0.99997	1	1	ATF1,CASP2,CHUK,CRADD,IKBKB,IKBKG,JUN,LTA,MAP2K3,MAP2K4,MAP2K6,MAP3K1,MAP4K2,MAPK14,MAPK8,NFKB1,NFKBIA,RELA,RIPK1,TANK,TNF,TNFRSF1A,TRADD,TRAF2
GO:RESPONSE_TO_CYTOKINE	http://www.broadinstitute.org/gsea/msigdb/cards/GO_RESPONSE_TO_CYTOKINE	674	0.7874	0.99997	1	1	AANAT,ACP5,ACSL1,ACSL4,ADAM17,ADAM9,ADAMTS12,ADAMTS13,ADAMTS7,ADAR,ADIPOQ,ADIPOR1,ADIPOR2,AES,AFF3,AIF1,AIM2,AKAP6,AKT1,ALAD,ALDOB,ALOX15,ANKRD1,ANXA1,APOB,AQP4,ARG1,ARHGEF2,ASPN,ASS1,AVPR2,AXL,B2M,BAD,BAG4,BBS4,BCL2,BCL2L1,BGN,BIRC2,BIRC3,BRCA1,BST2,BYSL,C19orf66,CALCOCO2,CAMK2A,CAMK2B,CAMK2D,CAMK2G,CARD14,CASP3,CASP8,CCL1,CCL11,CCL13,CCL14,CCL15,CCL16,CCL18,CCL19,CCL2,CCL20,CCL21,CCL23,CCL25,CCL3,CCL4,CCL5,CCL7,CCL8,CCNE1,CCR1,CCR10,CCR2,CCR3,CCR4,CCR5,CCR6,CCR7,CCR8,CCR9,CCRL2,CD14,CD27,CD274,CD38,CD40,CD40LG,CD44,CD58,CD70,CD74,CD86,CDC34,CDC5L,CDK9,CEBPA,CEBPB,CHAD,CHI3L1,CHUK,CIB1,CIITA,CISH,CITED1,CLCF1,CLDN18,CMKLR1,CNTF,CNTFR,COL1A1,COL3A1,COMMD7,CORO1A,CREBBP,CRHBP,CSF1,CSF1R,CSF2RB,CSF3,CSF3R,CSNK2B,CTNNB1,CTR9,CTSB,CX3CR1,CXCL1,CXCL10,CXCL11,CXCL12,CXCL13,CXCL16,CXCL2,CXCL3,CXCL5,CXCL6,CXCL9,CXCR1,CXCR2,CXCR3,CXCR4,CXCR5,CXCR6,CYBA,CYP17A1,CYP27B1,DAB2IP,DAPK1,DAPK3,DARC,DAXX,DCN,DDOST,DDX41,DNAJA3,DPYSL3,DUOX1,DUOX2,EBI3,EDA,EDA2R,EDAR,EDARADD,EDN1,EDN2,EGR1,EIF2AK2,ENDOG,ENTPD2,EP300,EPO,EPOR,EPRS,ERBB2IP,EREG,ETS1,ETV3,F3,FAS,FASN,FER,FGA,FGB,FGF23,FIGF,FLRT1,FLRT2,FLRT3,FLT3,FN1,FNTB,FOS,FOSL1,FOXA2,FOXF1,FOXO3,GAB1,GAPDH,GAS6,GATA3,GBA,GBP1,GBP2,GBP5,GBP6,GCH1,GHR,GP1BA,GPD1,GPR17,GPR75,GREM2,GSK3A,GSK3B,GSS,HAS2,HAX1,HCK,HCLS1,HDAC4,HIF1A,HLA-A,HLA-B,HLA-C,HLA-DPA1,HLA-DPB1,HLA-DQA1,HLA-DQA2,HLA-DQB1,HLA-DQB2,HLA-DRA,HLA-DRB1,HLA-E,HLA-F,HLA-G,HMBS,HNMT,HSP90AB1,HSPA5,HSPA9,HTRA2,HYAL1,HYAL2,HYAL3,ICAM1,IFI27,IFI30,IFI35,IFI6,IFIT1,IFIT2,IFIT3,IFITM1,IFITM2,IFITM3,IFNA1,IFNA10,IFNA13,IFNA14,IFNA16,IFNA17,IFNA2,IFNA21,IFNA4,IFNA5,IFNA6,IFNA7,IFNA8,IFNAR1,IFNAR2,IFNB1,IFNE,IFNG,IFNGR1,IFNGR2,IFNK,IFNW1,IGBP1,IKBKB,IL10RA,IL10RB,IL11RA,IL12B,IL12RB1,IL12RB2,IL13,IL13RA1,IL13RA2,IL15RA,IL17A,IL17RA,IL17RB,IL17RC,IL17RD,IL17RE,IL17REL,IL18BP,IL18R1,IL18RAP,IL1A,IL1B,IL1F10,IL1R1,IL1R2,IL1RAP,IL1RAPL2,IL1RL1,IL1RL2,IL20RA,IL20RB,IL21R,IL22RA1,IL22RA2,IL23R,IL24,IL27RA,IL2RA,IL2RB,IL2RG,IL3,IL31RA,IL36A,IL36B,IL36G,IL37,IL4,IL4R,IL5,IL5RA,IL6,IL6R,IL6ST,IL7R,IL8,IMPDH2,INPP5K,INSR,IP6K2,IRAK1,IRAK2,IRAK3,IRAK4,IRF1,IRF2,IRF3,IRF4,IRF5,IRF6,IRF7,IRF8,IRF9,IRG1,ISG15,ISG20,ITGA4,ITIH4,JAGN1,JAK1,JAK2,JAK3,JUN,JUNB,JUND,KAT2A,KCNJ11,KEAP1,KIT,KLF2,KLHL20,KRAS,KRT18,KRT8,KYNU,LAMP3,LEF1,LEP,LEPR,LGALS9,LIFR,LRP8,LRRC15,LRRC19,LRRC4,LRRC4B,LRRC4C,LRRC66,LRRTM1,LRRTM3,LRRTM4,LRTM1,LTA,LTB,LTBR,MAP2K7,MAP4K3,MAPK1,MAPK3,MAPK9,MAPKAPK3,MBP,MCL1,MCM2,MEFV,MID1,MKKS,MME,MPL,MST1R,MTHFR,MX1,MX2,MYD88,MYLK3,NDUFA13,NFE2L2,NFIL3,NFKB1,NFKB2,NFKBIA,NGFR,NKX3-1,NKX6-1,NLRP12,NOS2,NPNT,NPR2,NTRK2,NUB1,NUMBL,NYX,OAS1,OAS2,OAS3,OASL,OSM,OSMR,OTUB1,OXTR,P2RY2,PAWR,PDE1B,PDE2A,PDX1,PF4,PF4V1,PGGT1B,PHB,PID1,PLA2G5,PLCB1,PLP2,PLSCR1,PLVAP,PML,PNPT1,PODN,PODNL1,POSTN,PPARGC1A,PPBP,PPP3CB,PPP4C,PRKCA,PRKCD,PRKCI,PRLR,PRPF8,PSMA1,PSMA2,PSMA3,PSMA4,PSMA5,PSMA6,PSMA7,PSMA8,PSMB1,PSMB10,PSMB11,PSMB2,PSMB3,PSMB4,PSMB5,PSMB6,PSMB7,PSMB8,PSMB9,PSMC1,PSMC2,PSMC3,PSMC4,PSMC5,PSMC6,PSMD1,PSMD10,PSMD11,PSMD12,PSMD13,PSMD14,PSMD2,PSMD3,PSMD4,PSMD5,PSMD6,PSMD7,PSMD8,PSMD9,PSME1,PSME2,PSME3,PSME4,PSMF1,PTAFR,PTGER3,PTGER4,PTGES,PTGIS,PTGS2,PTK2B,PTPRN,PYCARD,PYDC1,RARA,RBMX,RC3H1,REL,RELA,RELB,RELT,RIPK1,RIPK2,RNASEL,RORA,RPL13A,RPL3,RPS27A,RPS6KA4,RPS6KA5,RPS6KB1,RQCD1,RSAD2,RTN4R,RTN4RL1,RTN4RL2,SAMHD1,SBNO2,SCGB1A1,SEC61A1,SELE,SELPLG,SFRP1,SHMT2,SHPK,SIRT1,SKIL,SLC11A1,SLC26A6,SLC27A1,SLC30A8,SMAD4,SMPD4,SNCA,SOCS1,SOCS2,SOCS3,SOCS4,SOCS5,SOCS6,SOCS7,SOX9,SP100,SPARC,SPHK1,SRC,SRF,ST3GAL6,STAR,STAT1,STAT2,STAT3,STAT5A,STAT5B,STAT6,SYNCRIP,TAF9,TCF7,TDGF1,THPO,TICAM2,TIMP1,TIMP2,TIMP4,TJP2,TLR3,TMEM102,TMEM173,TNF,TNFRSF10A,TNFRSF10B,TNFRSF10C,TNFRSF10D,TNFRSF11A,TNFRSF11B,TNFRSF12A,TNFRSF13B,TNFRSF13C,TNFRSF14,TNFRSF17,TNFRSF18,TNFRSF19,TNFRSF1A,TNFRSF1B,TNFRSF21,TNFRSF25,TNFRSF4,TNFRSF6B,TNFRSF8,TNFRSF9,TNFSF11,TNFSF12,TNFSF13,TNFSF13B,TNFSF14,TNFSF15,TNFSF18,TNFSF4,TNIP2,TPR,TRADD,TRAF2,TRAF3,TRAF6,TRAFD1,TRIM21,TRIM22,TRIM25,TRIM26,TRIM31,TRIM32,TRIM34,TRIM38,TRIM5,TRIM56,TRIM6,TRIM62,TRIM63,TRIM68,TRIM8,TUBA1B,TXNDC17,TYK2,TYMS,UBA52,UBB,UBC,UBD,UBE2G2,UBE2K,UPF1,VCAM1,VLDLR,WNT5A,XAF1,XBP1,XCL1,XCL2,XCR1,YTHDC2,YY2,ZC3H12A,ZC3H15,ZFAND6,ZNF268,ZNF675
KEGG:PATHOGENIC_ESCHERICHIA_COLI_INFECTION	http://www.broadinstitute.org/gsea/msigdb/cards/KEGG_PATHOGENIC_ESCHERICHIA_COLI_INFECTION	54	0.7874	0.99997	1	1	ABL1,ACTB,ACTG1,ARHGEF2,ARPC1A,ARPC1B,ARPC2,ARPC3,ARPC4,ARPC5,ARPC5L,CD14,CDC42,CDH1,CLDN1,CTNNB1,CTTN,EZR,FYN,HCLS1,ITGB1,KRT18,LY96,NCK1,NCK2,NCL,OCLN,PRKCA,RHOA,ROCK1,ROCK2,TLR4,TLR5,TUBA1A,TUBA1B,TUBA1C,TUBA3C,TUBA3D,TUBA3E,TUBA4A,TUBA8,TUBAL3,TUBB,TUBB1,TUBB2A,TUBB2B,TUBB3,TUBB4A,TUBB4B,TUBB6,WAS,WASL,YWHAQ,YWHAZ
REACTOME:SIGNALING_BY_NOTCH2	http://www.broadinstitute.org/gsea/msigdb/cards/REACTOME_SIGNALING_BY_NOTCH2	10	0.78767	0.99997	1	1	APH1B,DLL1,DLL4,JAG1,JAG2,NCSTN,NOTCH2,PSEN1,PSEN2,PSENEN
GO:GLUTAMINE_FAMILY_AMINO_ACID_METABOLIC_PROCESS	http://www.broadinstitute.org/gsea/msigdb/cards/GO_GLUTAMINE_FAMILY_AMINO_ACID_METABOLIC_PROCESS	64	0.78774	0.99997	1	1	AADAT,ADSSL1,AGMAT,ALDH18A1,ALDH4A1,ALDH5A1,AMDHD1,ARG1,ARG2,ART4,ASL,ASNS,ASNSD1,ASRGL1,ASS1,CAD,CPS1,CTPS2,DAO,DDAH1,DDAH2,FAH,FPGS,FTCD,GAD1,GAD2,GCLC,GCLM,GFPT1,GFPT2,GGH,GGT1,GLS,GLS2,GLUD1,GLUD2,GLUL,GMPS,GOT1,GOT2,HAL,LGSN,MECP2,MTHFS,NAGS,NIT2,NOS1,NOS2,NOS3,NOXRED1,OAT,OTC,PFAS,PHGDH,PPAT,PRODH,PRODH2,PYCR1,PYCR2,PYCRL,SIRT4,SLC1A3,TAT,UROC1
GO:POSITIVE_REGULATION_OF_EXTRINSIC_APOPTOTIC_SIGNALING_PATHWAY	http://www.broadinstitute.org/gsea/msigdb/cards/GO_POSITIVE_REGULATION_OF_EXTRINSIC_APOPTOTIC_SIGNALING_PATHWAY	52	0.78812	0.99997	1	1	AGT,AGTR2,ATF3,BAX,BCL10,BCL2L14,BID,BMPR1B,CAV1,CTNNA1,CYLD,DAPK3,DEDD2,FADD,FAF1,FAS,G0S2,HTRA2,HYAL2,INHBA,ITM2C,LTBR,MAL,NF1,PAK2,PDIA3,PEA15,PIDD,PMAIP1,PML,PPP1CA,PPP2R1A,PPP2R1B,PTEN,PYCARD,RBCK1,RET,RIPK1,SFRP1,SKIL,SRPX,STK3,STK4,TGFB2,THBS1,TIMP3,TNFRSF12A,TNFSF10,TNFSF12,TRAF2,WWOX,ZSWIM2
PID:P53_DOWNSTREAM_PATHWAY	http://www.broadinstitute.org/gsea/msigdb/cards/PID_P53_DOWNSTREAM_PATHWAY	132	0.78828	0.99997	1	1	AFP,AIFM2,APAF1,APC,ARID3A,ATF3,BAK1,BAX,BBC3,BCL2,BCL2A1,BCL2L1,BCL2L14,BCL2L2,BCL6,BDKRB2,BID,BNIP3L,BTG2,C12orf5,CARM1,CASP1,CASP10,CASP6,CAV1,CCNB1,CCNG1,CCNK,CD82,CDKN1A,CEBPZ,COL18A1,CREBBP,CSE1L,CTSD,DDB2,DDIT4,DGCR8,DKK1,DROSHA,DUSP1,DUSP5,E2F1,E2F2,E2F3,EDN2,EGFR,EP300,EPHA2,FAS,FDXR,FOXA1,GADD45A,GDF15,GPX1,HDAC2,HGF,HIC1,HTT,IGFBP3,IRF5,JMY,JUN,KAT2A,LIF,MAP4K4,MCL1,MDM2,MET,MLH1,MSH2,NDRG1,NFYA,NFYB,NFYC,NLRC4,PCBP4,PCNA,PERP,PIDD,PLK3,PMAIP1,PML,PMS2,POU4F1,POU4F2,PPM1J,PPP1R13B,PRDM1,PRKAB1,PRMT1,PTEN,PYCARD,RB1,RCHY1,RFWD2,RNF144B,RPS27L,RRM2B,S100A2,SCN3B,SERPINB5,SERPINE1,SESN1,SFN,SH2D1A,SMARCA4,SNAI2,SP1,SPP1,STEAP3,TADA2B,TAF9,TAP1,TFDP1,TNFRSF10A,TNFRSF10B,TNFRSF10C,TNFRSF10D,TP53,TP53BP2,TP53I3,TP53INP1,TP63,TP73,TRIAP1,TRRAP,TSC2,TYRP1,VCAN,VDR,ZNF385A
GO:L_ASCORBIC_ACID_METABOLIC_PROCESS	http://www.broadinstitute.org/gsea/msigdb/cards/GO_L_ASCORBIC_ACID_METABOLIC_PROCESS	10	0.78841	0.99997	1	1	AKR1A1,CYB5A,CYB5R3,GCLC,GSTO1,GSTO2,RGN,SLC23A1,SLC23A2,SLC2A1
GO:TRANSCRIPTION_COUPLED_NUCLEOTIDE_EXCISION_REPAIR	http://www.broadinstitute.org/gsea/msigdb/cards/GO_TRANSCRIPTION_COUPLED_NUCLEOTIDE_EXCISION_REPAIR	69	0.78862	0.99997	1	1	AQR,CCNH,CDK7,COPS2,COPS3,COPS4,COPS5,COPS6,COPS7A,COPS7B,COPS8,CUL4A,CUL4B,DDB1,EP300,ERCC1,ERCC2,ERCC3,ERCC4,ERCC5,ERCC6,ERCC8,GPS1,GTF2H1,GTF2H3,GTF2H4,GTF2H5,HMGN1,ISY1,LIG1,LIG3,MNAT1,PCNA,POLD1,POLD2,POLD3,POLD4,POLK,POLR2A,POLR2B,POLR2D,POLR2E,POLR2F,POLR2G,POLR2H,POLR2I,POLR2J,POLR2K,POLR2L,PPIE,PRPF19,RBX1,RFC1,RFC3,RFC4,RFC5,RPA1,RPA2,RPA3,RPS27A,TCEA1,UBA52,UBB,UBC,USP7,XAB2,XPA,XRCC1,ZNF830
GO:LONG_CHAIN_FATTY_ACID_BINDING	http://www.broadinstitute.org/gsea/msigdb/cards/GO_LONG_CHAIN_FATTY_ACID_BINDING	14	0.78866	0.99997	1	1	ALOX5AP,FABP3,GAP43,HRSP12,LPAR1,LPAR4,OXER1,PPARD,PPARG,S100A8,S100A9,SCP2,STX3,VIL1
GO:REGULATION_OF_TRANSPORTER_ACTIVITY	http://www.broadinstitute.org/gsea/msigdb/cards/GO_REGULATION_OF_TRANSPORTER_ACTIVITY	195	0.78868	0.99997	1	1	ACTN2,ACTN4,ADRA2A,AGER,AGT,AHCYL1,AHNAK,AKAP6,AKAP7,AKAP9,ANK2,ANK3,ANO9,APOA2,ARC,ASPH,ATP1A2,ATP1B1,ATP1B2,ATP1B3,BCL2,BMP4,C19orf26,C8orf44-SGK3,CAB39,CACNA1D,CACNA2D1,CACNB1,CACNB2,CACNB3,CACNB4,CACNG2,CACNG3,CACNG4,CACNG5,CACNG7,CACNG8,CALM1,CALM2,CALM3,CAMK2D,CASQ2,CAV1,CAV3,CFTR,CLIC2,CNIH2,CNIH3,CRH,CRHBP,CRHR1,CTSS,CTTNBP2NL,DAPK1,DLG4,DMD,DNM2,DRD2,DRD3,DRD4,EFCAB4B,EPO,FAM115A,FAM115C,FGF12,FGF14,FHL1,FKBP1A,FKBP1B,FMR1,FXYD1,FXYD2,FXYD3,FXYD4,FXYD5,GAL,GALR2,GLRX,GNB5,GPD1L,GRK6,GSTM2,GSTO1,HAMP,HAP1,HOMER1,HRC,HSPA2,HTT,INS,INSR,JPH1,JPH2,JPH3,JPH4,JSRP1,KCNAB1,KCNE1,KCNE1L,KCNE2,KCNE3,KCNG1,KCNIP2,KCNJ11,KCNQ1,KCNRG,KCNS1,KCNS2,KLHL24,MAPK8IP2,MEF2C,MINK1,MMP9,MTNR1B,MYO5A,NDFIP1,NDFIP2,NEDD4L,NETO2,NLGN1,NLGN2,NLGN3,NOS1,NOS1AP,NPPA,NRXN1,NTSR1,OPRL1,OPRM1,OXSR1,PARK7,PCSK9,PDE4B,PDE4D,PIRT,PKD2,PLA2G6,PLCG2,PLN,PON1,PPARG,PPARGC1A,PPIF,PRKACA,PRKCD,PRKCE,PTAFR,PTK2B,PTPN3,RANGRF,RAPGEF3,RASGRF1,RELN,RGN,RIPK1,RNF207,RYR2,S100A1,SCN1B,SCN2B,SCN3B,SCN4B,SEPN1,SGK1,SGK2,SGK3,SHANK1,SHANK3,SLC9A1,SLC9A3R1,SLN,SNCA,SRI,STIM1,STIM2,STK39,STOM,SUMO1,SYNGR3,TESC,TLR9,TMEM110,TRDN,TRPC6,TWIST1,UBQLN1,UTRN,VAMP2,WNK1,WNK2,WNK3,WNK4,WWP2,YWHAE,YWHAH
GO:UNFOLDED_PROTEIN_BINDING	http://www.broadinstitute.org/gsea/msigdb/cards/GO_UNFOLDED_PROTEIN_BINDING	90	0.78887	0.99997	1	1	AFG3L2,AHSP,AIP,AIPL1,APCS,CALR,CALR3,CANX,CCT2,CCT3,CCT4,CCT5,CCT6A,CCT6B,CCT7,CCT8,CDC37,CDC37L1,CHAF1A,CHAF1B,CLGN,CLN3,CLPX,DNAJA1,DNAJA2,DNAJA3,DNAJA4,DNAJB1,DNAJB11,DNAJB13,DNAJB2,DNAJB4,DNAJB5,DNAJB6,DNAJB8,DNAJC4,ERLEC1,ERO1LB,GRPEL1,GRPEL2,GRXCR2,HSP90AA1,HSP90AB1,HSP90B1,HSPA1A,HSPA1B,HSPA1L,HSPA2,HSPA5,HSPA6,HSPA8,HSPA9,HSPD1,HSPE1,HTRA2,LMAN1,LRPAP1,MDN1,MKKS,NAP1L4,NDUFAF1,NPM1,PDRG1,PFDN1,PFDN2,PFDN4,PFDN5,PFDN6,PPIA,PPIB,PTGES3,RP2,RUVBL2,SCAP,SCG5,SERPINH1,SIL1,SPG7,SRSF12,ST13,SYVN1,TAPBP,TCP1,TMEM67,TOMM20,TOR1A,TRAP1,TTC1,TUBB4B,UGGT1
BIOCARTA:ETS_PATHWAY	http://www.broadinstitute.org/gsea/msigdb/cards/BIOCARTA_ETS_PATHWAY	18	0.78897	0.99997	1	1	CSF1,CSF1R,DDX20,E2F1,E2F4,ETS1,ETS2,ETV3,FOS,HDAC2,HDAC5,HRAS,JUN,NCOR2,RBL1,RBL2,SIN3A,SIN3B
GO:REGULATION_OF_HEART_RATE_BY_CARDIAC_CONDUCTION	http://www.broadinstitute.org/gsea/msigdb/cards/GO_REGULATION_OF_HEART_RATE_BY_CARDIAC_CONDUCTION	29	0.78929	0.99997	1	1	AKAP9,ANK2,CACNA1C,CACNA1D,CACNA1G,CACNA2D1,CACNB2,CAMK2D,CAV1,CTNNA3,DSC2,DSG2,DSP,HCN4,JUP,KCNA5,KCNE1,KCNE1L,KCNE2,KCNH2,KCNJ2,KCNQ1,PKP2,SCN1B,SCN2B,SCN3B,SCN4B,SCN5A,YWHAE
GO:REGULATION_OF_ENDOTHELIAL_CELL_DIFFERENTIATION	http://www.broadinstitute.org/gsea/msigdb/cards/GO_REGULATION_OF_ENDOTHELIAL_CELL_DIFFERENTIATION	26	0.78934	0.99997	1	1	ACVRL1,ALOX12,APOLD1,ATOH8,BMP4,BMP6,BTG1,CDH5,CLDN5,CTNNB1,ETV2,ID1,IKBKB,IL1B,NOTCH1,NOTCH4,PPP1R12A,PROC,ROCK1,ROCK2,S1PR2,S1PR3,TMEM100,TNF,TNFRSF1A,XDH
GO:HEPATOCYTE_APOPTOTIC_PROCESS	http://www.broadinstitute.org/gsea/msigdb/cards/GO_HEPATOCYTE_APOPTOTIC_PROCESS	13	0.78972	0.99997	1	1	ARF6,BCL2L1,BID,DNMT3A,FAS,GSN,KRT18,KRT8,MTCH2,PIK3CG,RB1,STK3,STK4
GO:INTRINSIC_APOPTOTIC_SIGNALING_PATHWAY	http://www.broadinstitute.org/gsea/msigdb/cards/GO_INTRINSIC_APOPTOTIC_SIGNALING_PATHWAY	145	0.78988	0.99997	1	1	ABL1,AEN,AIFM1,APAF1,APOPT1,ARL6IP5,ATF4,ATM,ATP2A1,BAD,BAG6,BAK1,BAX,BBC3,BCL2,BCL2A1,BCL2L1,BCL2L10,BCL2L11,BCL2L2,BCL3,BNIP3,BOK,BRCA1,BRCA2,BRSK2,CASP12,CASP2,CASP4,CASP9,CDKN1A,CEBPB,CHAC1,CHEK2,CIDEB,CLU,CUL1,CUL2,CUL3,CUL4A,CUL5,CYCS,CYP1B1,DAB2IP,DDIT3,DDIT4,DDX3X,DIABLO,DNAJC10,DYRK2,E2F1,E2F2,EDA2R,EP300,EPHA2,ERCC6,ERN1,ERO1L,FHIT,FNIP2,GPX1,GSK3B,HIC1,HINT1,HIPK1,HIPK2,HMOX1,HRAS,HTRA2,IFI16,ITPR1,JAK2,LGALS12,MAEL,MAP3K5,MAPT,MCL1,MELK,MLH1,MLLT11,MOAP1,MSH2,MSH6,MYBBP1A,NBN,NFATC4,NOL3,NUPR1,PDCD10,PDK1,PDK2,PERP,PGAP2,PHLDA3,PIK3R1,PMAIP1,PML,POLB,PPM1F,PPP1R13B,PPP1R15A,PPP2R5C,PRKCD,PRKDC,PRODH,PYCARD,RPS27L,RRP8,SART1,SCN2A,SFN,SGPP1,SHISA5,SIRT1,SIVA1,SNW1,ST20,STK11,STK24,STK25,TMBIM6,TMEM109,TNF,TNFRSF10B,TNFRSF1A,TNFRSF1B,TOPORS,TP53,TP53BP2,TP63,TP73,TRAF2,TRIB3,UBE2K,USP28,WWOX,XBP1,XPA,ZMAT1,ZMAT3,ZMAT4,ZNF346,ZNF385B,ZNF385D,ZNF622
GO:REGULATION_OF_CATECHOLAMINE_METABOLIC_PROCESS	http://www.broadinstitute.org/gsea/msigdb/cards/GO_REGULATION_OF_CATECHOLAMINE_METABOLIC_PROCESS;GO:REGULATION_OF_DOPAMINE_METABOLIC_PROCESS;http://www.broadinstitute.org/gsea/msigdb/cards/GO_REGULATION_OF_DOPAMINE_METABOLIC_PROCESS	17	0.78992	0.99997	1	1	ABAT,CHRNB2,COMT,DRD1,DRD4,GPR37,HPRT1,HTR1A,MAOB,NR4A2,PARK2,PARK7,PDE1B,PNKD,SLC6A3,SNCA,TACR3
ST:B_CELL_ANTIGEN_RECEPTOR	http://www.broadinstitute.org/gsea/msigdb/cards/ST_B_CELL_ANTIGEN_RECEPTOR	40	0.79003	0.99997	1	1	AKT1,AKT2,AKT3,BAD,BCR,BLNK,BTK,CD19,CSK,DAG1,EPHB2,GRB2,ITPKA,ITPKB,LYN,MAP2K1,MAP2K2,MAPK1,NFAT5,NFKB1,NFKB2,NFKBIA,NFKBIB,NFKBIE,NFKBIL1,PI3,PIK3CA,PIK3CD,PIK3R1,PLCG2,PPP1R13B,PRDX1,RAF1,SERPINA4,SHC1,SOS1,SOS2,SYK,TONSL,VAV1
GO:ATPASE_ACTIVITY_COUPLED	http://www.broadinstitute.org/gsea/msigdb/cards/GO_ATPASE_ACTIVITY_COUPLED	302	0.79009	0.99997	1	1	ABCA1,ABCA10,ABCA12,ABCA13,ABCA2,ABCA3,ABCA4,ABCA5,ABCA6,ABCA7,ABCA8,ABCA9,ABCB1,ABCB10,ABCB11,ABCB4,ABCB5,ABCB6,ABCB7,ABCB8,ABCB9,ABCC1,ABCC10,ABCC11,ABCC12,ABCC2,ABCC3,ABCC4,ABCC5,ABCC6,ABCC8,ABCC9,ABCD1,ABCD2,ABCD3,ABCD4,ABCG1,ABCG2,ABCG4,ABCG5,ABCG8,AFG3L2,ANXA1,ANXA5,ASCC3,ASNA1,ATAD1,ATP10A,ATP10B,ATP10D,ATP11A,ATP11B,ATP11C,ATP12A,ATP13A1,ATP13A2,ATP13A3,ATP13A4,ATP13A5,ATP1A1,ATP1A2,ATP1A3,ATP1A4,ATP1B1,ATP1B2,ATP1B3,ATP2A1,ATP2A2,ATP2A3,ATP2B1,ATP2B2,ATP2B3,ATP2B4,ATP2C1,ATP2C2,ATP4A,ATP4B,ATP5A1,ATP5B,ATP5C1,ATP5D,ATP5E,ATP5EP2,ATP5F1,ATP5O,ATP6AP1,ATP6AP1L,ATP6V0A1,ATP6V0A2,ATP6V0A4,ATP6V0B,ATP6V0C,ATP6V0D1,ATP6V0E1,ATP6V0E2,ATP6V1A,ATP6V1B2,ATP6V1C1,ATP6V1C2,ATP6V1D,ATP6V1E1,ATP6V1E2,ATP6V1F,ATP6V1G1,ATP6V1G3,ATP6V1H,ATP7A,ATP7B,ATP8A1,ATP8A2,ATP8B1,ATP8B2,ATP8B3,ATP8B4,ATP9A,ATP9B,ATRX,BLM,BPTF,BRIP1,CCNH,CCT8,CDK7,CFTR,CHD1,CHD2,CHD3,CHD4,CHD5,CHD6,CHD8,CHTF18,CHTF8,CLPX,CRBN,DDX1,DDX10,DDX11,DDX17,DDX18,DDX19A,DDX19B,DDX20,DDX21,DDX23,DDX24,DDX25,DDX27,DDX28,DDX31,DDX39A,DDX39B,DDX3X,DDX4,DDX41,DDX42,DDX43,DDX46,DDX47,DDX49,DDX50,DDX51,DDX52,DDX53,DDX54,DDX55,DDX56,DDX59,DDX6,DHX15,DHX16,DHX29,DHX30,DHX32,DHX33,DHX34,DHX35,DHX36,DHX37,DHX38,DHX40,DHX57,DHX8,DHX9,DMC1,DNA2,DQX1,DSCC1,EIF4A1,EIF4A2,EIF4A3,ERCC2,ERCC3,ERCC6,ERCC8,FBXO18,FIGN,FIGNL1,FXYD2,G3BP1,GTF2H1,GTF2H3,GTF2H4,HELB,HSPA1A,HSPA1B,HSPA6,HSPA8,IGHMBP2,KATNA1,KATNAL1,KATNAL2,KIF18A,LONP1,LONP2,LONRF1,LONRF2,LONRF3,MCM4,MCM6,MCM7,MNAT1,MOV10L1,MRE11A,MYH10,MYH14,MYH3,MYH6,MYH7,MYH9,MYL6,MYO10,MYO1B,MYO1C,MYO1D,MYO3A,MYO7A,MYO9B,NBN,NSF,PCYOX1,PEX1,PEX6,PIF1,POLQ,PSMC1,PSMC2,PSMC3,PSMC4,PSMC5,PSMC6,RAD17,RAD18,RAD50,RAD51,RAD51B,RAD51C,RAD51D,RAD54B,RALBP1,RBBP4,RECQL,RECQL4,RECQL5,RFC1,RFC3,RFC4,RFC5,RTEL1,RUVBL2,SKIV2L,SMARCA1,SMARCA2,SMARCA4,SMARCAL1,SNRNP200,SPAST,SPG7,SPO11,SUPV3L1,TAP1,TAP2,TAPBP,TCIRG1,TDRD12,TDRD9,TNNT3,TOP1,TOP1MT,TOP2A,TOP2B,TTF2,UPF1,VPS4A,VPS4B,WRN,XRCC2,XRCC3,XRCC5,XRCC6,YME1L1,YTHDC2
GO:GOLGI_CISTERNA_MEMBRANE	http://www.broadinstitute.org/gsea/msigdb/cards/GO_GOLGI_CISTERNA_MEMBRANE	68	0.79012	0.99997	1	1	ARAP1,ASAP2,B3GALT6,B4GALNT3,B4GALNT4,B4GALT1,B4GALT2,B4GALT3,B4GALT4,B4GALT5,B4GALT6,B4GALT7,BCAP31,CANT1,CHPF,CHPF2,CHSY1,CHSY3,COG3,CSGALNACT1,CSGALNACT2,FUT1,FUT10,FUT11,FUT2,FUT3,FUT4,FUT5,FUT6,FUT7,FUT8,FUT9,GAL3ST2,GAL3ST3,GAL3ST4,GALNT1,GALNT2,GALNT3,GOLGA1,GOLGA2,GOLGA3,GOLGA8A,GOLGA8B,GOLIM4,GOLPH3,GOLPH3L,HACE1,INPP5E,MOB4,NAGPA,NUCB1,PITPNM1,PSENEN,RAB21,SAR1B,SCFD1,SORT1,ST3GAL1,ST3GAL2,ST3GAL3,ST3GAL4,ST6GAL1,ST6GAL2,TMED2,TMED3,TMEM115,UXS1,YIPF5
GO:NEGATIVE_REGULATION_OF_SECRETION	http://www.broadinstitute.org/gsea/msigdb/cards/GO_NEGATIVE_REGULATION_OF_SECRETION	193	0.79039	0.99997	1	1	ABAT,ABCC8,ABR,ACSL4,ACVR1C,ADA,ADIPOQ,ADORA1,ADRA2A,ADRA2B,ADRA2C,AGTR2,ANGPT1,ANPEP,ANXA1,ANXA4,ANXA5,APOA1,APOA2,AVPR2,BANK1,BCR,BMP8A,BRAF,BTN2A2,C12orf39,C19orf26,C1QTNF3,CARTPT,CCR2,CD300A,CD34,CD74,CD84,CEACAM1,CHGA,CIDEA,CNR1,COMT,CRH,CRHBP,CRHR2,CRY1,CSN2,CYP4F2,DPH3,DRD2,DRD3,DRD4,EDN1,EGF,ENY2,ERBB3,ERP29,EZR,F2R,F2RL1,FAM3D,FBLN1,FGF23,FKBP1B,FMR1,FN1,FOXF1,FOXP3,GABBR1,GAS6,GBP1,GCK,GHRL,GHSR,GRM7,HADH,HMGCR,HMOX1,HRH3,HTR1B,IFNA2,IL10,IL11,IL13RA2,IL1B,IL1RAPL1,IL33,IL36RN,IL6,INHA,INHBA,INHBB,INS,IRS1,KCNB1,KCNJ11,LEP,LGALS9,LGR4,LIF,LILRB1,MAOB,MIDN,MTNR1A,MTNR1B,NDUFAF2,NF1,NLRP12,NLRP3,NMB,NOS1,NOTCH1,NOV,NPFF,NPVF,NPY1R,NPY2R,NPY5R,NR1H3,NR1H4,NRG1,OPRK1,OPRM1,OSM,OXT,OXTR,P2RY1,P2RY12,PARK2,PDE4C,PDE8B,PFKL,PIM3,PLA2R1,PML,PNKD,PPP1R9A,PPP3CA,PSMD9,PTGER3,PTGER4,PTGS1,PTPN11,PTPN22,PYDC1,PYDC2,RAB11FIP1,RAB11FIP3,RAB11FIP5,RAB33B,RABGEF1,RAP1A,REST,RHBDF1,RHBDF2,RSAD2,SCT,SERGEF,SFRP1,SIRT4,SLAMF1,SLC30A1,SNCA,SPINK13,SRCIN1,SREBF1,SRGN,SSC5D,STK39,STXBP3,STXBP5L,STXBP6,SYT11,SYTL4,TACR2,TMBIM6,TNF,TNFRSF21,TNFRSF9,TNFSF4,TRH,TRIM27,TRIM9,UCN,UCN2,UCP2,UTS2,UTS2R,VAMP3,VAMP8,VPS4B,VSNL1,WNK1,WNK3,WNK4,ZC3H12A
GO:OPSONIN_BINDING	http://www.broadinstitute.org/gsea/msigdb/cards/GO_OPSONIN_BINDING	11	0.79053	0.99997	1	1	APCS,C1QBP,C4A,CALR,CD93,CR1,CRP,ITGAV,MASP2,PHB,PTX3
GO:REGULATION_OF_SODIUM_ION_TRANSMEMBRANE_TRANSPORT	http://www.broadinstitute.org/gsea/msigdb/cards/GO_REGULATION_OF_SODIUM_ION_TRANSMEMBRANE_TRANSPORT	46	0.79054	0.99997	1	1	ACTN4,AGT,ANK3,ARF1,ATP1A2,ATP1B1,ATP1B2,ATP1B3,ATP2B4,BPIFA1,CAMK2D,CAV3,COMMD1,DLG1,DMD,DNM2,DRD3,DRD4,FGF12,FXYD1,FXYD2,FXYD3,FXYD4,FXYD5,GLRX,GPD1L,NEDD4L,NOS1,PCSK9,PRKCE,PTPN3,RANGRF,SCN1B,SCN2B,SCN3B,SCN4B,SCN5A,SLC9A1,SLC9A3R1,SNTA1,STOM,TESC,UTRN,WNK2,WNK3,YWHAH
REACTOME:BASE_EXCISION_REPAIR	http://www.broadinstitute.org/gsea/msigdb/cards/REACTOME_BASE_EXCISION_REPAIR	19	0.79087	0.99997	1	1	APEX1,CCNO,FEN1,LIG1,LIG3,MBD4,MPG,MUTYH,NTHL1,OGG1,PCNA,POLB,POLD1,POLD2,POLD3,POLD4,SMUG1,TDG,XRCC1
GO:MULTIVESICULAR_BODY_ORGANIZATION	http://www.broadinstitute.org/gsea/msigdb/cards/GO_MULTIVESICULAR_BODY_ORGANIZATION	28	0.79096	0.99997	1	1	CHMP1A,CHMP1B,CHMP2A,CHMP2B,CHMP3,CHMP4A,CHMP4B,CHMP4C,CHMP5,CHMP6,CHMP7,HGS,IST1,PDCD6IP,RAB11A,RAB27A,SNF8,STAM2,TSG101,VPS25,VPS28,VPS36,VPS37A,VPS37B,VPS37C,VPS4A,VPS4B,VTA1
REACTOME:DCC_MEDIATED_ATTRACTIVE_SIGNALING	http://www.broadinstitute.org/gsea/msigdb/cards/REACTOME_DCC_MEDIATED_ATTRACTIVE_SIGNALING	13	0.79097	0.99997	1	1	ABLIM1,ABLIM3,CDC42,DCC,DOCK1,FYN,NCK1,NTN1,PTK2,RAC1,SRC,TRIO,WASL
GO:FATTY_ACID_HOMEOSTASIS	http://www.broadinstitute.org/gsea/msigdb/cards/GO_FATTY_ACID_HOMEOSTASIS	10	0.791	0.99997	1	1	APOE,DGAT2,GOT1,GPAM,INS,POLD1,PRKAA1,PRKAA2,SIRT1,XBP1
GO:PROTEIN_K48_LINKED_DEUBIQUITINATION	http://www.broadinstitute.org/gsea/msigdb/cards/GO_PROTEIN_K48_LINKED_DEUBIQUITINATION	17	0.79102	0.99997	1	1	ATXN3,BAP1,OTUB1,OTUB2,OTUD4,OTUD5,OTUD7A,TNFAIP3,USP19,USP20,USP25,USP33,USP34,USP37,USP8,VCPIP1,YOD1
GO:CYTOPLASMIC_STRESS_GRANULE	http://www.broadinstitute.org/gsea/msigdb/cards/GO_CYTOPLASMIC_STRESS_GRANULE	30	0.79146	0.99997	1	1	ATXN2,ATXN2L,CAPRIN1,CIRBP,DDX1,DDX3X,DDX6,EIF2S1,EIF4E,G3BP1,GRB7,IGF2BP1,KHSRP,LARP4B,LIN28A,LSM14A,MBNL1,NANOS3,PABPC1,PABPC4,PQBP1,PUM1,PUM2,RBM4,RC3H1,STAU1,TIA1,TIAL1,YBX1,ZFP36
NEURONAL_ARC	https://www.ncbi.nlm.nih.gov/pubmed/22083728	26	0.7916	0.99997	1	1	ACTN4,ARF5,ATP1A1,ATP1A3,ATP1B1,BAIAP2,CAMK2A,CRMP1,DLG1,DLG2,DLG4,DLGAP1,DLGAP2,DPYSL2,GLUD1,GLUL,GRIN1,HSPA8,IQSEC1,IQSEC2,MBP,PLP1,SLC25A3,SLC25A4,SLC25A5,STXBP1
GO:RESPONSE_TO_LEAD_ION	http://www.broadinstitute.org/gsea/msigdb/cards/GO_RESPONSE_TO_LEAD_ION	20	0.79175	0.99997	1	1	ALAD,ANXA5,APP,CAT,CDK4,CPOX,DNMT1,DNMT3A,FECH,HMBS,LCT,MECP2,NOS1,PPP5C,PTH,QDPR,SLC34A1,SLC6A1,SPARC,STAR
GO:DEPHOSPHORYLATION	http://www.broadinstitute.org/gsea/msigdb/cards/GO_DEPHOSPHORYLATION	267	0.79179	0.99997	1	1	ACP1,ACP2,ACP5,ACPL2,ACPP,ACPT,ALPI,ALPL,ALPP,ALPPL2,APEX1,APTX,ATP1A1,BCL2,BPGM,BPNT1,BTRC,C12orf5,CA3,CAMK2G,CDC14A,CDC14B,CDC25A,CDC25B,CDC25C,CDKN3,CPPED1,CTDNEP1,CTDP1,CTDSP1,CTDSP2,CTDSPL,CTDSPL2,CTTNBP2NL,CYCS,DAPP1,DLG1,DLGAP5,DNAJC6,DUPD1,DUSP1,DUSP10,DUSP11,DUSP12,DUSP13,DUSP14,DUSP15,DUSP16,DUSP18,DUSP19,DUSP2,DUSP21,DUSP23,DUSP26,DUSP27,DUSP28,DUSP3,DUSP4,DUSP5,DUSP6,DUSP7,DUSP8,DUSP9,ENOPH1,EPHX2,EPM2A,EYA1,EYA2,EYA3,EYA4,FBP1,FBP2,FBXW11,FIG4,G6PC,G6PC2,G6PC3,HDHD1,HDHD2,ILKAP,IMPA1,IMPA2,IMPAD1,INPP1,INPP4A,INPP4B,INPP5A,INPP5B,INPP5D,INPP5E,INPP5F,INPP5J,INPP5K,INPPL1,ITPK1,LCK,LHPP,LPIN1,LPIN2,LPIN3,MDP1,MINPP1,MTM1,MTMR1,MTMR14,MTMR2,MTMR3,MTMR4,MTMR6,MTMR7,MTMR8,MYH3,MYH6,MYH8,NANP,NCK1,NT5C,NT5C1A,NT5C1B,NT5C2,NT5DC1,NT5DC2,NT5DC3,NT5DC4,NT5E,NT5M,NTPCR,NUDT16,OCRL,PDP1,PDP2,PDPR,PDXP,PFKFB1,PFKFB2,PFKFB3,PFKFB4,PGAM1,PGAM2,PGAM4,PGAM5,PGP,PHLPP1,PHLPP2,PHOSPHO1,PHOSPHO2,PHPT1,PNKP,POLB,PON1,PON3,PP2D1,PPA2,PPAP2A,PPAP2B,PPAP2C,PPAPDC1A,PPAPDC1B,PPEF1,PPEF2,PPIP5K1,PPM1A,PPM1B,PPM1D,PPM1E,PPM1F,PPM1G,PPM1H,PPM1J,PPM1K,PPM1L,PPM1M,PPM1N,PPP1CA,PPP1CB,PPP1CC,PPP1R12A,PPP1R15A,PPP1R15B,PPP1R3B,PPP1R3C,PPP1R3D,PPP1R3E,PPP2CA,PPP2CB,PPP2R1A,PPP2R2A,PPP2R3A,PPP2R5D,PPP3CA,PPP3CB,PPP3CC,PPP3R1,PPP4C,PPP4R1,PPP5C,PPP6C,PPTC7,PSPH,PTEN,PTP4A1,PTP4A2,PTP4A3,PTPDC1,PTPMT1,PTPN1,PTPN11,PTPN12,PTPN13,PTPN14,PTPN18,PTPN2,PTPN21,PTPN22,PTPN23,PTPN3,PTPN4,PTPN5,PTPN7,PTPN9,PTPRA,PTPRB,PTPRC,PTPRD,PTPRE,PTPRF,PTPRG,PTPRH,PTPRJ,PTPRK,PTPRM,PTPRN,PTPRN2,PTPRO,PTPRQ,PTPRR,PTPRS,PTPRT,PTPRU,PTPRZ1,RNGTT,RPAP2,RPRD1A,RPRD1B,SACM1L,SBF1,SDHAF2,SGPP1,SGPP2,SMEK2,SSH1,SSH2,SSH3,SSU72,STYX,SYNJ1,SYNJ2,TAB1,TENC1,THNSL2,THTPA,TIMM50,TMEM55A,TMEM55B,TPTE2,UBASH3B,UBLCP1
GO:CELLULAR_RESPONSE_TO_DNA_DAMAGE_STIMULUS	http://www.broadinstitute.org/gsea/msigdb/cards/GO_CELLULAR_RESPONSE_TO_DNA_DAMAGE_STIMULUS	670	0.79191	0.99997	1	1	AATF,ABL1,ACD,ACTL6A,ACTR5,ACTR8,AEN,AKT1,ALKBH1,ALKBH2,ALKBH3,ALKBH7,ALKBH8,ANKRD32,APBB1,APC,APEX1,APEX2,APITD1,APLF,APTX,AQR,ARID3A,ASCC1,ASCC2,ASCC3,ASF1A,ASH2L,ASTE1,ATAD5,ATF2,ATM,ATMIN,ATR,ATRIP,ATRX,ATXN3,AURKA,BABAM1,BACH1,BAD,BAG6,BAK1,BARD1,BATF,BAX,BBC3,BCCIP,BCL2,BCL2A1,BCL2L1,BCL2L10,BCL2L11,BCL2L2,BCL3,BCL6,BID,BLM,BOK,BRAT1,BRCA1,BRCA2,BRCC3,BRD4,BRE,BRIP1,BRSK1,BTG2,C11orf30,C12orf5,C17orf70,C19orf40,C1orf86,C6orf211,C9orf142,CARM1,CASP2,CASP3,CASP9,CCDC13,CCDC155,CCNA2,CCNB1,CCND1,CCNH,CCNK,CCNO,CDC14B,CDC25C,CDC45,CDC5L,CDC7,CDCA5,CDK1,CDK2,CDK3,CDK5RAP3,CDK7,CDK9,CDKN1A,CDKN1B,CDKN2AIP,CDKN2D,CENPJ,CEP164,CEP63,CETN2,CHAF1A,CHAF1B,CHCHD6,CHD2,CHEK1,CHEK2,CHRNA4,CIB1,CIDEB,CINP,CLOCK,CLSPN,CNOT1,CNOT10,CNOT2,CNOT3,CNOT4,CNOT6,CNOT6L,CNOT7,CNOT8,COPS2,COPS3,COPS4,COPS5,COPS6,COPS7A,COPS7B,COPS8,CRADD,CRY1,CRY2,CSNK1D,CSNK1E,CTC1,CTLA4,CUL4A,CUL4B,DCLRE1A,DCLRE1B,DCLRE1C,DDB1,DDB2,DDIT3,DDIT4,DDX1,DDX39A,DGKZ,DMAP1,DMC1,DNA2,DNAJA1,DTL,DTX3L,DYRK2,E2F1,E2F4,E2F7,EEPD1,EGLN3,EID3,EME1,EME2,ENDOV,EP300,EPC2,EPHA2,ERCC1,ERCC2,ERCC3,ERCC4,ERCC5,ERCC6,ERCC8,ESCO2,EXD2,EXO1,EYA1,EYA2,EYA3,EYA4,FAM175A,FAM178A,FAN1,FANCA,FANCB,FANCC,FANCD2,FANCE,FANCF,FANCG,FANCI,FANCL,FANCM,FBXO18,FBXO31,FBXO45,FBXO6,FBXW7,FEN1,FMN2,FNIP2,FOXM1,FOXN3,FOXO1,FOXO3,FOXO4,FTO,FZR1,GADD45A,GEN1,GGN,GIGYF2,GINS2,GINS4,GML,GNL1,GPS1,GRB2,GTF2H1,GTF2H2C,GTF2H3,GTF2H4,GTF2H5,GTSE1,H2AFX,HELB,HELQ,HERC2,HIC1,HINFP,HIPK1,HIPK2,HIST1H4A,HIST1H4B,HIST1H4C,HIST1H4D,HIST1H4E,HIST1H4F,HIST1H4H,HIST1H4I,HIST1H4J,HIST1H4K,HIST1H4L,HIST3H2A,HIST3H3,HIST4H4,HLTF,HMGA1,HMGA2,HMGB1,HMGB2,HMGN1,HMOX1,HSPA1A,HTRA2,HUS1,HUS1B,HUWE1,IFI16,IGHMBP2,IKBKG,IMMP2L,ING4,INO80,INO80B,INO80C,INO80D,INO80E,INTS3,INTS7,IRF3,IRF7,ISG15,ISY1,JMY,KAT5,KDM2A,KIAA0101,KIAA0247,KIAA0430,KIF22,KIN,LIG1,LIG3,LIG4,LYN,MACROD1,MACROD2,MAD2L2,MAEL,MAP2K6,MAPK1,MAPK12,MAPK14,MAPK3,MASTL,MBD4,MC1R,MCL1,MCM10,MCM7,MCM8,MCM9,MCRS1,MCTS1,MDC1,MDM2,MDM4,MEN1,MGMT,MICA,MIF,MLH1,MLH3,MMS19,MMS22L,MNAT1,MNDA,MOAP1,MORF4L1,MORF4L2,MPG,MRE11A,MRPS11,MRPS26,MRPS35,MRPS9,MSH2,MSH3,MSH4,MSH5,MSH6,MTOR,MUC1,MUM1,MUS81,MUTYH,MYC,MYO6,NBN,NCOA6,NDNL2,NDRG1,NEIL1,NEIL2,NEIL3,NEK11,NEK4,NEK6,NFATC2,NFATC4,NFRKB,NHEJ1,NIPBL,NONO,NPAS2,NPLOC4,NPM1,NSMCE1,NSMCE2,NSMCE4A,NTHL1,NUAK1,NUDT1,NUPR1,OGG1,OTUB1,PALB2,PAPD7,PARP1,PARP2,PARP3,PARP4,PARP9,PAXIP1,PCBP4,PCNA,PEA15,PGAP2,PHF1,PHLDA3,PIAS4,PIDD,PIF1,PIK3R1,PLAGL1,PLK1,PLK2,PLK3,PLK5,PMAIP1,PML,PMS1,PMS2,PNKP,POLA1,POLB,POLD1,POLD2,POLD3,POLD4,POLE,POLE2,POLG,POLH,POLI,POLK,POLL,POLM,POLN,POLQ,POLR2A,POLR2B,POLR2D,POLR2E,POLR2F,POLR2G,POLR2H,POLR2I,POLR2J,POLR2K,POLR2L,PPIE,PPP1R15A,PPP2R5C,PPP5C,PRKDC,PRMT1,PRMT6,PRPF19,PSEN1,PSMD14,PSME4,PTPN11,PTTG1,PYCARD,RAD1,RAD17,RAD18,RAD21,RAD21L1,RAD23A,RAD23B,RAD50,RAD51,RAD51AP1,RAD51B,RAD51C,RAD51D,RAD52,RAD54B,RAD54L,RAD9A,RAD9B,RASSF1,RBBP5,RBBP6,RBBP8,RBL2,RBM14,RBM38,RBX1,RCHY1,REC8,RECQL,RECQL4,RECQL5,REV1,REV3L,RFC1,RFC3,RFC4,RFC5,RFWD3,RIF1,RMI1,RMI2,RNASEH2A,RNF138,RNF168,RNF169,RNF8,RPA1,RPA2,RPA3,RPA4,RPAIN,RPS27A,RPS27L,RPS3,RPS6KA6,RQCD1,RRM2B,RTEL1,RUVBL1,RUVBL2,SESN1,SETD2,SETD7,SETMAR,SETX,SFN,SFPQ,SFR1,SGK1,SHFM1,SHISA5,SHPRH,SIRT1,SIRT4,SIRT6,SLC30A9,SLX1A,SLX1B,SLX4,SMARCA5,SMARCAD1,SMARCAL1,SMARCB1,SMC1A,SMC3,SMC5,SMC6,SMG1,SMUG1,SNW1,SOX4,SP100,SPATA18,SPATA22,SPDYA,SSRP1,ST20,STK11,STRA13,STUB1,STXBP4,SUMO1,SUMO2,SUMO3,SUPT16H,SUV39H1,SWI5,SYCP1,SYF2,TAF1,TAF9,TAOK1,TAOK2,TAOK3,TCEA1,TDG,TDP1,TDP2,TERF2,TERF2IP,TEX12,TEX15,TFAP4,TFDP1,TFDP2,TFDP3,TFIP11,THOC1,TIMELESS,TIPIN,TIPRL,TLK1,TLK2,TMEM109,TNF,TNFRSF1A,TNFRSF1B,TNKS1BP1,TNP1,TONSL,TOP2A,TOP3A,TOPBP1,TOPORS,TP53,TP53BP1,TP63,TP73,TREX1,TREX2,TRIAP1,TRIM25,TRIM28,TRIP12,TRIP13,TRRAP,TTC5,UBA1,UBA52,UBA7,UBB,UBC,UBE2A,UBE2B,UBE2D3,UBE2E2,UBE2F,UBE2I,UBE2L6,UBE2N,UBE2NL,UBE2T,UBE2U,UBE2V1,UBE2V2,UBE2W,UBR5,UCHL5,UFD1L,UIMC1,UNG,UPF1,USP1,USP10,USP16,USP28,USP3,USP43,USP45,USP47,USP7,UVRAG,VAV3,VCP,WAC,WDR33,WDR48,WDR76,WHSC1,WNT1,WRN,WRNIP1,XAB2,XIAP,XPA,XPC,XRCC1,XRCC2,XRCC3,XRCC4,XRCC5,XRCC6,XRCC6BP1,YAP1,YY1,ZBTB1,ZBTB32,ZBTB38,ZBTB4,ZBTB40,ZFYVE26,ZMAT3,ZNF385A,ZNF830,ZRANB3,ZSWIM7
REACTOME:REGULATED_PROTEOLYSIS_OF_P75NTR	http://www.broadinstitute.org/gsea/msigdb/cards/REACTOME_REGULATED_PROTEOLYSIS_OF_P75NTR	9	0.79221	0.99997	1	1	ADAM17,APH1B,NCSTN,NGFR,PSEN1,PSEN2,PSENEN,RELA,TRAF6
GO:QUINONE_METABOLIC_PROCESS	http://www.broadinstitute.org/gsea/msigdb/cards/GO_QUINONE_METABOLIC_PROCESS	25	0.79236	0.99997	1	1	ADCK3,ADH4,AKR1B1,AKR1B10,AKR1C1,AKR7A2,CBR1,CBR3,CBR4,COQ2,COQ3,COQ4,COQ5,COQ6,COQ7,CRYZL1,CYP4F11,CYP4F2,HMGCR,NDUFA9,PDSS1,PDSS2,UBIAD1,VKORC1,VKORC1L1
GO:REGULATION_OF_DNA_DEPENDENT_DNA_REPLICATION	http://www.broadinstitute.org/gsea/msigdb/cards/GO_REGULATION_OF_DNA_DEPENDENT_DNA_REPLICATION	39	0.79252	0.99997	1	1	ATRX,BLM,BMP4,BMP5,BMP6,BRCA2,CDC7,CDK2,CDT1,CHEK2,CHTF18,CHTF8,DACH1,DBF4B,DSCC1,E2F7,E2F8,FBXO18,FBXW7,INO80,LIG3,MRE11A,NBN,PID1,RFC3,RFC4,RFC5,SENP2,SMC1A,SMC3,STAG2,STOML2,TERF1,TERF2,TIPIN,WIZ,WRNIP1,ZNF830,ZRANB3
REACTOME:RESOLUTION_OF_AP_SITES_VIA_THE_MULTIPLE_NUCLEOTIDE_PATCH_REPLACEMENT_PATHWAY	http://www.broadinstitute.org/gsea/msigdb/cards/REACTOME_RESOLUTION_OF_AP_SITES_VIA_THE_MULTIPLE_NUCLEOTIDE_PATCH_REPLACEMENT_PATHWAY	17	0.79256	0.99997	1	1	APEX1,CCNO,FEN1,LIG1,MBD4,MPG,MUTYH,NTHL1,OGG1,PCNA,POLB,POLD1,POLD2,POLD3,POLD4,SMUG1,TDG
GO:POSITIVE_REGULATION_OF_NUCLEAR_TRANSCRIBED_MRNA_POLY_A_TAIL_SHORTENING	http://www.broadinstitute.org/gsea/msigdb/cards/GO_POSITIVE_REGULATION_OF_NUCLEAR_TRANSCRIBED_MRNA_POLY_A_TAIL_SHORTENING;GO:REGULATION_OF_NUCLEAR_TRANSCRIBED_MRNA_POLY_A_TAIL_SHORTENING;http://www.broadinstitute.org/gsea/msigdb/cards/GO_REGULATION_OF_NUCLEAR_TRANSCRIBED_MRNA_POLY_A_TAIL_SHORTENING	10	0.79259	0.99997	1	1	BTG2,CNOT1,CNOT7,CPEB3,PABPC1,POLR2G,TNRC6B,TNRC6C,TOB1,ZFP36
GO:ER_TO_GOLGI_VESICLE_MEDIATED_TRANSPORT	http://www.broadinstitute.org/gsea/msigdb/cards/GO_ER_TO_GOLGI_VESICLE_MEDIATED_TRANSPORT	157	0.79296	0.99997	1	1	ANK1,ANK2,ANK3,ANKRD28,AREG,ARF4,ARFGAP1,ARFGAP2,ARFGAP3,ATL2,ATL3,BCAP29,BCAP31,BET1,BET1L,BGLAP,CD55,CD59,CNIH2,CNIH3,CNIH4,COG1,COG2,COG3,COG4,COG5,COG6,COG7,COG8,COL7A1,COPA,COPB1,COPB2,COPE,COPZ1,COPZ2,CREB3L2,CSNK1D,CTAGE5,CTSC,CTSZ,CUL3,DCTN1,DCTN2,DCTN3,DCTN4,DCTN5,DCTN6,DYNC1H1,DYNC1I1,DYNC1I2,DYNC1LI2,DYNC2H1,DYNC2LI1,DYNLL1,DYNLL2,ERGIC1,F10,F2,F5,F7,F8,F9,FOLR1,GAS6,GBF1,GOLGA2,GOLGB1,GOPC,GORASP1,GOSR1,GOSR2,GRIA1,HYOU1,INS,KDELR1,KLHL12,LMAN1,LMAN2L,LMF1,MCFD2,MIA3,MPPE1,NAPA,NRBP1,NRBP2,NSF,PPP6C,PPP6R1,PPP6R3,PREB,PROC,PROS1,PROZ,RAB1A,RAB1B,RAB2A,RAB35,RAB7L1,RANGRF,SAR1B,SCFD1,SEC13,SEC16A,SEC16B,SEC22A,SEC22C,SEC23A,SEC23B,SEC23IP,SEC24A,SEC24B,SEC24C,SEC24D,SEC31A,SERPINA1,SPAST,SPTA1,SPTAN1,SPTB,SPTBN1,SPTBN2,SPTBN4,SPTBN5,STX17,STX5,TBC1D20,TFG,TMED10,TMED2,TMED3,TMED7,TMED9,TMEM115,TRAPPC1,TRAPPC10,TRAPPC2,TRAPPC2L,TRAPPC2P1,TRAPPC3,TRAPPC4,TRAPPC5,TRAPPC6A,TRAPPC6B,TRAPPC8,TRAPPC9,USE1,USO1,VAMP4,VAPA,VAPB,VCP,VTI1A,VTI1B,WHAMM,YKT6,ZW10
GO:VACUOLAR_PROTON_TRANSPORTING_V_TYPE_ATPASE_COMPLEX	http://www.broadinstitute.org/gsea/msigdb/cards/GO_VACUOLAR_PROTON_TRANSPORTING_V_TYPE_ATPASE_COMPLEX	13	0.79314	0.99997	1	1	ATP6V0A1,ATP6V0A2,ATP6V0A4,ATP6V0B,ATP6V0C,ATP6V0D1,ATP6V0D2,ATP6V1F,ATP6V1G1,ATP6V1G2,ATP6V1G3,ATP6V1H,TCIRG1
GO:BLASTOCYST_DEVELOPMENT	http://www.broadinstitute.org/gsea/msigdb/cards/GO_BLASTOCYST_DEVELOPMENT	60	0.79315	0.99997	1	1	ADA,BRCA2,BYSL,CAPN2,CCNB1IP1,CDX2,CNOT2,CNOT3,CTR9,CUL3,DAD1,ELF3,EOMES,ETV2,GINS1,GINS4,HAND1,HNF1B,HOPX,HORMAD1,JUNB,LATS1,LATS2,MED21,MFN2,NASP,NBN,NCAPG2,NDEL1,NEK2,NLE1,NODAL,PALB2,POU5F1,PRDM14,PRPF19,PSMC3,PSMC4,RAD51B,RBBP8,RPL7L1,RRP7A,RTF1,SALL4,SBDS,SKIL,SMARCB1,SOX17,SP3,SPIC,SRF,TAF8,TET1,TGFBR1,TJP1,WDR74,XAB2,ZNF259,ZNF830,ZP3
GO:BASAL_PLASMA_MEMBRANE	http://www.broadinstitute.org/gsea/msigdb/cards/GO_BASAL_PLASMA_MEMBRANE	31	0.79332	0.99997	1	1	AGER,ANK3,AQP1,AQP5,BMPR2,CAV1,CD34,CEACAM1,CLCA2,DST,ERBB2IP,ITGA6,ITGA9,KCNQ4,LDLRAP1,MET,MUC20,MYO1A,MYO1C,OSCP1,P2RY12,PKD2,RAPGEF3,SHROOM4,SLC16A8,SLC23A1,SLC23A2,SLC27A5,TACSTD2,TEK,TF
PID:HDAC_CLASSII_PATHWAY	http://www.broadinstitute.org/gsea/msigdb/cards/PID_HDAC_CLASSII_PATHWAY	34	0.79337	0.99997	1	1	ADRBK1,ANKRA2,BCL6,BCOR,CAMK4,ESR1,GATA1,GATA2,GNB1,GNG2,HDAC10,HDAC11,HDAC3,HDAC4,HDAC5,HDAC6,HDAC7,HDAC9,HSP90AA1,MEF2C,NCOR2,NR3C1,RAN,RANBP2,RANGAP1,RFXANK,SRF,SUMO1,TUBA1B,TUBB2A,UBE2I,XPO1,YWHAB,YWHAE
GO:ALTERNATIVE_MRNA_SPLICING_VIA_SPLICEOSOME	http://www.broadinstitute.org/gsea/msigdb/cards/GO_ALTERNATIVE_MRNA_SPLICING_VIA_SPLICEOSOME	11	0.79359	0.99997	1	1	CDK13,CELF4,HNRNPM,PQBP1,RBM17,RSRC1,SFPQ,SFSWAP,SLU7,SRSF1,SRSF6
GO:NEGATIVE_REGULATION_OF_PEPTIDYL_TYROSINE_PHOSPHORYLATION	http://www.broadinstitute.org/gsea/msigdb/cards/GO_NEGATIVE_REGULATION_OF_PEPTIDYL_TYROSINE_PHOSPHORYLATION	37	0.79371	0.99997	1	1	CAV1,CBLC,CD300A,ERRFI1,FGFR1OP,GNB2L1,GPRC5A,HNF4A,HYAL2,IBTK,INPP5F,LRRK1,MVP,NF2,NTF3,PIBF1,PPP2CA,PPP2R1A,PRKCD,PRKCZ,PSEN1,PTK6,PTPN2,SAMSN1,SEMA4D,SFRP1,SFRP2,SH3BP5,SH3BP5L,SNX6,SOCS1,SOCS4,SOCS5,SPINK1,SRCIN1,ZFYVE28,ZGPAT
GO:ACYL_COA_DEHYDROGENASE_ACTIVITY	http://www.broadinstitute.org/gsea/msigdb/cards/GO_ACYL_COA_DEHYDROGENASE_ACTIVITY	17	0.79377	0.99997	1	1	ACAD10,ACAD11,ACAD8,ACAD9,ACADL,ACADM,ACADS,ACADSB,ACADVL,ACOX1,ACOX2,ACOX3,ACOXL,ETFA,GCDH,IVD,TECR
GO:CRANIAL_NERVE_DEVELOPMENT	http://www.broadinstitute.org/gsea/msigdb/cards/GO_CRANIAL_NERVE_DEVELOPMENT	43	0.79378	0.99997	1	1	ATOH7,ATP8B1,CHD7,CHRNB2,CTNNB1,DRGX,EGR2,EPHB1,EPHB2,ERBB3,GLI3,HES1,HES3,HOXA1,HOXA3,HOXB1,HOXB2,HOXB3,HOXD3,ISL1,KCNA2,LPAR1,NAV2,NKX2-2,NRP1,NTRK1,PAX2,PHOX2A,PHOX2B,PLXNA3,PLXNA4,POU4F1,POU4F3,SALL1,SEMA3A,SEMA3F,SIX1,SIX4,SLC1A3,SLITRK6,TBX1,TFAP2A,TMEM126A
GO:RNA_STABILIZATION	http://www.broadinstitute.org/gsea/msigdb/cards/GO_RNA_STABILIZATION	28	0.79379	0.99997	1	1	ANGEL2,AXIN2,CCRN4L,CIRBP,DHX9,DKC1,E2F1,ELAVL1,GDNF,HNRNPA0,HNRNPC,HNRNPD,HNRNPU,IGF2BP1,MAPK14,MTOR,MYD88,PABPC1,PAIP1,RBM38,SLC11A1,SYNCRIP,TARDBP,THRAP3,TIRAP,VIP,YBX1,ZFP36
BIOCARTA:CHREBP2_PATHWAY	http://www.broadinstitute.org/gsea/msigdb/cards/BIOCARTA_CHREBP2_PATHWAY	39	0.7938	0.99997	1	1	ACACA,FASN,GCK,MLX,PKLR,PPP2CA,PPP2CB,PPP2R1A,PPP2R1B,PPP2R2A,PPP2R2B,PPP2R2C,PPP2R2D,PPP2R3A,PPP2R4,PPP2R5A,PPP2R5B,PPP2R5C,PPP2R5D,PPP2R5E,PRKAA1,PRKAA2,PRKAB1,PRKACA,PRKACB,PRKACG,PRKAG1,PRKAG2,PRKAG3,PRKAR1A,PRKAR1B,PRKAR2A,PRKAR2B,YWHAB,YWHAE,YWHAG,YWHAH,YWHAQ,YWHAZ
GO:REGULATION_OF_MRNA_CATABOLIC_PROCESS	http://www.broadinstitute.org/gsea/msigdb/cards/GO_REGULATION_OF_MRNA_CATABOLIC_PROCESS	25	0.79382	0.99997	1	1	BTG2,CNOT1,CNOT7,CNOT8,CPEB3,DHX34,GTPBP1,HNRNPR,NANOS1,NANOS2,NANOS3,NBAS,PABPC1,PNPT1,POLR2G,RC3H1,SECISBP2,TNRC6B,TNRC6C,TOB1,UPF1,ZC3H12A,ZC3HAV1,ZFP36,ZFP36L2
GO:LATERAL_PLASMA_MEMBRANE	http://www.broadinstitute.org/gsea/msigdb/cards/GO_LATERAL_PLASMA_MEMBRANE	45	0.79417	0.99997	1	1	ABCC6,AKAP7,ANK3,ANXA1,APC,ARL2,AXIN1,BVES,CDH1,CEACAM1,CLDN1,CLDN12,CLDN15,CLDN7,CORO1C,CTNNB1,DLG1,DMD,DRD2,DSG1,DSG2,DVL1,EPCAM,ERBB3,FZD3,GJA1,GJB2,IQGAP1,IQGAP3,JUP,KCNB1,MARK2,MYO1A,MYO1C,NKD2,PKD1,PTPRO,RAB13,SCN5A,SLC26A5,SNTA1,TACSTD2,TBCD,VANGL1,VANGL2
GO:SIDE_OF_MEMBRANE	http://www.broadinstitute.org/gsea/msigdb/cards/GO_SIDE_OF_MEMBRANE	388	0.7942	0.99997	1	1	ABCA1,ABCG1,ABL1,ABL2,ACE,ACP1,ADA,ADAM9,ALCAM,ALOX15,AMOT,ANPEP,ANTXR2,ANXA1,ANXA5,AQP4,ARRB1,ASPSCR1,ASTN1,ATP2A2,ATP2B1,ATP6AP2,B2M,B4GALT1,BCAM,BCAP31,BDH1,BIRC2,BLK,BMPR1A,BMX,BTK,C10orf54,CA4,CACNB4,CALR,CANX,CAV2,CCR1,CCR4,CCR5,CCR7,CD14,CD19,CD2,CD226,CD244,CD27,CD274,CD276,CD28,CD33,CD34,CD36,CD3E,CD4,CD40,CD40LG,CD5,CD59,CD74,CD79B,CD80,CD83,CD86,CD8A,CD8B,CD9,CDH1,CDH13,CDH5,CDK16,CHMP4A,CHMP4B,CHRNA4,CHRNB2,CHUK,CLCN3,CLPTM1,CNR2,CSK,CTLA4,CTSA,CTSB,CUBN,CXCL10,CXCL12,CXCL9,CXCR3,CXCR5,CYLD,CYTH1,CYTH3,DAB2IP,DIABLO,DLG1,DLG4,DNAI2,DNAJA1,DSG1,DTNA,ECE1,EEF1A1,EEF1A2,EFNA5,EMR1,ENG,ENOX2,ENPEP,EPHA5,EPOR,ERRFI1,ESYT2,ESYT3,EXOC1,EZR,F10,F3,FARP1,FAS,FASLG,FCER1A,FCER1G,FCER2,FCGR3A,FCN1,FCRL6,FER,FERMT2,FES,FGA,FGB,FGF8,FGG,FGR,FLT3LG,FOLR1,FOLR2,FRK,FYN,G6PD,GEM,GFRA3,GGT1,GGT5,GGT6,GGT7,GGTLC1,GGTLC2,GLRA1,GM2A,GNA12,GNA13,GNA14,GNA15,GNAI1,GNAI2,GNAI3,GNAS,GNAT1,GNAT2,GNAT3,GNAZ,GNB1,GNB1L,GNG10,GNG11,GNG12,GNG13,GNG2,GNG3,GNG4,GNG5,GNG7,GNG8,GNGT1,GNGT2,GNRH1,GP1BA,GPC4,GPIHBP1,GPR125,GSR,HCK,HEG1,HFE,HLA-A,HLA-B,HLA-C,HLA-DPA1,HLA-DPB1,HLA-DQA1,HLA-DQA2,HLA-DQB1,HLA-DQB2,HLA-DRA,HLA-DRB1,HLA-E,HLA-F,HLA-G,HM13,HSPA8,HTRA2,HYAL2,ICAM1,ICOS,IFNG,IGLL1,IGLL5,IKBKB,IL12RB1,IL12RB2,IL13,IL17A,IL1RL1,IL2RA,IL2RB,IL2RG,IL31RA,IL4,IL6,IL6ST,IL7R,IQGAP1,ITGA1,ITGA2,ITGA2B,ITGA3,ITGA5,ITGA6,ITGAE,ITGAV,ITGB1,ITGB6,ITK,JAK1,JAK2,JAK3,JUP,KCNAB1,KCNAB2,KCNIP1,KCNJ3,KCNJ5,KIT,KLRC4-KLRK1,KLRD1,KLRK1,KRAS,LAG3,LAMP1,LCK,LDLR,LDLRAP1,LILRB1,LRRK2,LYN,MAP2K2,MATK,MCAM,MCF2L,MFGE8,MIEN1,MS4A1,MS4A2,MUC17,NF1,NGFR,NLGN1,NPHS2,NRCAM,NRG1,NTSR1,NUCB1,P2RX1,P2RX7,P2RY12,P4HB,PCSK9,PDCD1,PDPN,PGM5,PKD2,PKHD1,PKP4,PLG,PTEN,PTK2,PTK2B,PTK6,PTP4A1,PTPN1,PTPN22,PTPN3,PTPN4,PTPN7,PTPRC,RAB21,RAB5A,RACGAP1,RASA1,RASA2,RASA3,RASA4B,RASAL1,RASAL2,RASAL3,RGS1,RGS11,RGS19,RGS2,RGS6,RGS7,RGS8,RGS9,RHOA,RLTPR,RNF31,RTN4RL1,RTN4RL2,S100A6,S1PR1,SCNN1B,SCNN1G,SCUBE1,SDC1,SELL,SELP,SEMA7A,SERPINA5,SERPINE2,SHROOM4,SLAMF1,SLC22A11,SLC2A4,SNX18,SNX5,SNX9,SPA17,SPN,SPPL2A,SPPL3,SPTA1,SPTB,SRC,SRMS,STAB2,STYK1,SYK,SYNGAP1,TAPBP,TAS2R16,TEC,TF,TFR2,TFRC,TGFBR2,TGFBR3,TGM3,TH,THBS1,THY1,TIAM1,TLR4,TMC1,TMEM123,TNF,TNFRSF11A,TNFRSF13B,TNFRSF13C,TNFRSF14,TNFRSF18,TNFRSF9,TNK1,TNK2,TRAF2,TRAF3,TRAF5,TRAF6,TRPM8,TXK,TYK2,UMODL1,VCAM1,VTCN1,YES1,ZAP70,ZFYVE20
GO:EXOCRINE_SYSTEM_DEVELOPMENT	http://www.broadinstitute.org/gsea/msigdb/cards/GO_EXOCRINE_SYSTEM_DEVELOPMENT	45	0.79421	0.99997	1	1	BMP7,C8orf22,CDC42,CELA1,CLCN2,DAG1,EDA,EDAR,EGFR,FGF10,FGF7,FGF8,FGFR1,FGFR2,FOXC1,IGSF3,IL6,INSR,LAMA5,NFIB,NKX3-1,NRP1,PAX6,PDX1,PLXNA1,PLXND1,POLB,PPDPF,PTF1A,RAB26,RARG,SEMA3A,SEMA3C,SHH,SOX10,SOX9,TFCP2L1,TGFB1,TGFB2,TGFB3,TGM2,TNF,TWSG1,WLS,XBP1
GO:NEURON_FATE_COMMITMENT	http://www.broadinstitute.org/gsea/msigdb/cards/GO_NEURON_FATE_COMMITMENT	67	0.79476	0.99997	1	1	ASCL1,ATOH1,AXIN1,BCL11B,BMP4,C17orf96,CDC42,DBX1,DLL1,DLL4,DLX1,DLX2,DMRT3,DMRTA2,EVX1,EYA1,FEV,FEZF2,FOXA1,FOXN4,GATA2,GBX1,GLI2,GLI3,GSX1,GSX2,HES1,HES5,HOXC10,HOXD10,ID2,ISL1,ISL2,JAG2,LBX1,LHX3,MNX1,NKX2-1,NKX2-2,NKX6-1,NKX6-2,NOTCH1,NOTCH3,NRG1,NTRK3,OLIG1,OLIG2,OLIG3,PAX6,PAX7,POU4F1,PRRX1,PTF1A,RBPJ,SATB2,SHH,SIX1,SMAD4,SMARCC2,SOX1,SUFU,TBR1,TGFB2,TGFBR1,TLX3,WNT1,ZNF521
GO:1_PHOSPHATIDYLINOSITOL_BINDING	http://www.broadinstitute.org/gsea/msigdb/cards/GO_1_PHOSPHATIDYLINOSITOL_BINDING	19	0.79482	0.99997	1	1	EEA1,EPB41,FRMPD2,PICALM,PLEKHA3,PLEKHA4,PLEKHA5,SCARB1,SCIN,SESTD1,SNAP91,SNX10,SNX9,SYT1,WDFY1,WDFY3,ZFYVE1,ZFYVE16,ZFYVE9
GO:CELL_DIFFERENTIATION_IN_SPINAL_CORD	http://www.broadinstitute.org/gsea/msigdb/cards/GO_CELL_DIFFERENTIATION_IN_SPINAL_CORD	53	0.79502	0.99997	1	1	ABT1,ASCL1,CACNA1A,CLN8,DBX1,DLL4,DMRT3,DYNC2H1,EVX1,FOXN4,GATA2,GBX1,GDF7,GDPD5,GIGYF2,GLI2,GLI3,GSX1,GSX2,HOXC10,HOXD10,IFT172,ISL1,ISL2,LBX1,LHX1,LHX3,LHX4,LHX5,LMO4,MDGA1,MDGA2,MNX1,NKX2-2,NKX6-1,NKX6-2,NOTCH1,OLIG2,OLIG3,PAX6,PAX7,PHOX2A,PTCH1,SHH,SOX1,SOX4,SUFU,TAL1,TBX20,TCTN1,WNT1,WNT3A,ZC4H2
GO:REGULATION_OF_CD4_POSITIVE_ALPHA_BETA_T_CELL_ACTIVATION	http://www.broadinstitute.org/gsea/msigdb/cards/GO_REGULATION_OF_CD4_POSITIVE_ALPHA_BETA_T_CELL_ACTIVATION	38	0.79522	0.99997	1	1	AGER,ANXA1,BCL6,C10orf54,CCL19,CD55,CD80,CD83,CD86,FOXP3,GATA3,HLX,HMGB1,IFNG,IL12B,IL12RB1,IL23A,IL23R,IL27,IL4,IL4R,IL6,IRF4,JAK3,LGALS9,MYB,NCKAP1L,NLRP3,PRKCQ,PRKCZ,RARA,RC3H1,RIPK2,SASH3,SOCS5,TNFSF18,TNFSF4,XCL1
GO:GLIAL_CELL_DEVELOPMENT	http://www.broadinstitute.org/gsea/msigdb/cards/GO_GLIAL_CELL_DEVELOPMENT	71	0.79537	0.99997	1	1	ADAM22,AKT1,AKT2,ARHGEF10,ASCL1,CD9,CDK5,CDK6,CLU,CNTF,CNTN2,DAG1,DICER1,DLL1,DRD1,EIF2B1,EIF2B2,EIF2B3,EIF2B4,EIF2B5,ERCC2,FA2H,GFAP,GSN,GSTP1,HDAC10,HDAC11,HES5,ID2,ID4,ILK,KCNJ10,KRAS,LAMA2,LAMB2,LAMC3,LGI4,LPAR1,LYN,MED12,MPP5,MXRA8,MYOC,NDRG1,NF1,NKX2-2,NKX6-2,PARD3,PHGDH,PICK1,PLP1,POU3F1,POU3F2,PRDM8,PTEN,S100A8,S100A9,SH3TC2,SHH,SIRT2,SKI,SMO,SOD1,SOX11,SOX4,TFAP2A,TGFB1,TLR4,TSPAN2,VIM,WASF3
GO:POSITIVE_REGULATION_OF_NUCLEAR_DIVISION	http://www.broadinstitute.org/gsea/msigdb/cards/GO_POSITIVE_REGULATION_OF_NUCLEAR_DIVISION	59	0.79548	0.99997	1	1	ANAPC10,ANAPC11,ANKRD32,AURKA,BECN1,BIRC5,BTC,CD28,CDCA5,CUL3,DAZL,DLGAP5,DMRT1,DRD3,EDN1,EDN3,EGF,EPGN,EREG,ESPL1,FAM178A,FBXO5,FGF8,GOLGA2,GORASP1,H2AFY,IGF1,IGF2,IL1A,IL1B,INS,INSR,LRP5,MSX1,MSX2,NEUROG1,NPM2,NSMCE2,NUSAP1,PDGFB,PDGFRB,PHIP,PIWIL2,PLCB1,PLK1,PRDM9,PTEN,RAB1A,RANBP1,RB1,SH2B1,SIRT2,SMC5,TERF1,TGFB1,UBE2B,UBE2C,WNT4,WNT5A
GO:ESTABLISHMENT_OF_LOCALIZATION_IN_CELL	http://www.broadinstitute.org/gsea/msigdb/cards/GO_ESTABLISHMENT_OF_LOCALIZATION_IN_CELL	1574	0.79554	0.99997	1	1	AAAS,ABCA1,ABCD1,ABCG1,ABRA,ACAA2,ACACA,ACACB,ACD,ACTN4,ACTR2,ACTR3,ADAR,ADORA1,ADPRH,ADPRHL1,ADRA1A,ADRB2,AFG3L2,AFTPH,AGFG1,AGT,AHCYL1,AIP,AKAP12,AKAP13,AKAP5,AKAP6,AKT1,AKT2,AKTIP,ALKBH5,ALKBH7,ALMS1,ALS2,AMN,ANK1,ANK2,ANK3,ANKFY1,ANKRD27,ANKRD28,ANKRD50,ANKRD54,ANP32A,ANXA2,AP1AR,AP1B1,AP1G1,AP1G2,AP1M1,AP1M2,AP1S1,AP1S2,AP1S3,AP2A1,AP2A2,AP2B1,AP2M1,AP2S1,AP3B1,AP3B2,AP3D1,AP3M1,AP3M2,AP3S1,AP3S2,AP4B1,AP4E1,AP4M1,APBA1,APOE,APP,APPBP2,AREG,ARF1,ARF3,ARF4,ARF5,ARFGAP1,ARFGAP2,ARFGAP3,ARFGEF2,ARFIP1,ARFRP1,ARHGAP21,ARHGEF2,ARL1,ARL3,ARL4C,ARL6,ARL6IP1,ARNTL,ARSB,ARV1,ASIP,ASPSCR1,ATF2,ATG14,ATG3,ATG4A,ATG4B,ATG4C,ATG4D,ATL2,ATL3,ATM,ATOX1,ATP1B1,ATP2A2,ATP2B4,ATP2C1,ATP5A1,ATP5B,ATP5C1,ATP5D,ATP5E,ATP5F1,ATP5G1,ATP5G2,ATP5G3,ATP5H,ATP5I,ATP5J,ATP5J2,ATP5L,ATP5O,ATP5S,ATP7B,ATP8A1,ATP8A2,ATP9A,ATP9B,ATPIF1,ATXN1,AUP1,AZI1,BAD,BAIAP3,BAK1,BANF1,BAX,BBC3,BBS1,BBS12,BBS4,BBS5,BBS7,BCAP29,BCAP31,BCAS4,BCL2,BCL2L1,BCL2L11,BCL3,BCL6,BECN1,BET1,BET1L,BGLAP,BHLHA15,BICD1,BICD2,BID,BIRC5,BLOC1S1,BLOC1S2,BLOC1S3,BLZF1,BMF,BNIP1,BNIP3,BNIP3L,BRCA2,BRSK1,BSG,BUD13,BZRAP1,C11orf73,C11orf85,C14orf79,C15orf43,C16orf62,C22orf29,C2CD4A,C2CD4B,C2CD4C,C2CD4D,CACNA1A,CACNA1B,CACNA1C,CACNA2D1,CACNB3,CACNG1,CADPS,CADPS2,CALR,CAMK1,CAMK2A,CANX,CASC3,CASK,CASP8,CBLB,CCDC109B,CCDC132,CCDC155,CCDC22,CCDC64,CCDC79,CCDC93,CCHCR1,CCL19,CCL21,CCL3,CCNB1,CCR5,CCR7,CCS,CD209,CD55,CD59,CD63,CD74,CDC23,CDC37,CDC40,CDC42,CDCA5,CDCA8,CDK5,CDK5RAP2,CDX2,CENPA,CENPE,CENPF,CEP55,CEP57,CHAT,CHCHD4,CHERP,CHGA,CHIC2,CHM,CHML,CHMP1A,CHMP1B,CHMP2A,CHMP2B,CHMP3,CHMP4A,CHMP4B,CHMP4C,CHMP5,CHMP6,CHMP7,CHTOP,CITED1,CLASP1,CLASP2,CLEC4M,CLIP1,CLN3,CLN8,CLTA,CLTB,CLTC,CNIH2,CNIH3,CNIH4,COG1,COG2,COG3,COG4,COG5,COG6,COG7,COG8,COL4A3BP,COL7A1,COMMD1,COPA,COPB1,COPB2,COPE,COPZ1,COPZ2,CORO1A,CORO7,COX18,CPLX1,CPLX2,CPLX3,CPSF1,CPSF2,CPSF3,CPT1A,CPT1B,CPT2,CREB3L2,CSE1L,CSNK1D,CSPG5,CTAGE5,CTNNB1,CTSA,CTSC,CTSZ,CTTN,CUL3,CUX1,CYTH3,DAG1,DCLK1,DCTN1,DCTN2,DCTN3,DCTN4,DCTN5,DCTN6,DDC,DDIT3,DDX19A,DDX19B,DDX20,DDX25,DDX39A,DDX39B,DENND1A,DENND1B,DENND2A,DENND3,DENND5A,DERL1,DERL2,DGKI,DHX38,DLG1,DLGAP5,DNAJC19,DNAJC27,DNAJC28,DNAJC5,DNLZ,DNM2,DOC2A,DOC2B,DOPEY2,DPY30,DPYSL2,DRD1,DRD2,DSCR3,DTNBP1,DUSP16,DVL1,DYNC1H1,DYNC1I1,DYNC1I2,DYNC1LI2,DYNC2H1,DYNC2LI1,DYNLL1,DYNLL2,DYNLT1,E2F1,EEA1,EGF,EGR2,EHD1,EHD2,EHD3,EHD4,EIF4A3,EIF4E,EIF5A,EIF6,EMP2,ENY2,EPG5,EPS15,ERBB2IP,ERC1,ERGIC1,ERGIC2,ERO1L,ERP29,ESPL1,EVI5,EVI5L,EXOC1,EXOC2,EXOC5,EXPH5,EYA1,EYA2,EZR,F10,F2,F2R,F5,F7,F8,F9,FAF2,FAM109A,FAM109B,FAM160A2,FAM21C,FAM83D,FAU,FBXO22,FBXO7,FEZ1,FGF10,FGF2,FGF9,FIP1L1,FIS1,FKBP1B,FLVCR1,FMN2,FNBP1L,FOLR1,FUT10,FYB,FYCO1,FYTTD1,GABARAP,GABARAPL2,GAD1,GAD2,GAS6,GATA2,GBF1,GCC1,GCC2,GCKR,GDAP1,GDF5,GEM,GEMIN2,GEMIN4,GEMIN5,GEMIN6,GEMIN7,GGA1,GGA2,GGA3,GIPC1,GLE1,GNAS,GNPTAB,GNPTG,GOLGA1,GOLGA2,GOLGA3,GOLGA4,GOLGA5,GOLGA7,GOLGB1,GOLPH3,GOLPH3L,GOPC,GORASP1,GOSR1,GOSR2,GPIHBP1,GPR143,GPRASP1,GPSM2,GRIA1,GRIK2,GRIK5,GRM4,GRN,GRTP1,GSK3A,GSK3B,GZMB,HAP1,HDAC6,HEBP2,HERC2,HES1,HGS,HGSNAT,HHEX,HIF1A,HK2,HM13,HMGA1,HMGXB4,HNRNPA1,HNRNPA2B1,HOMER3,HOOK1,HOOK2,HOOK3,HPS4,HRH3,HSP90AA1,HSP90B1,HSPA1A,HSPA4,HSPA8,HSPA9,HTATIP2,HTR2A,HTR2B,HTR2C,HTT,HYOU1,IBTK,ICK,ICMT,IFIT1,IFNG,IFT122,IFT140,IFT27,IFT43,IFT57,IFT74,IFT81,IKBKG,IMMP1L,IMMP2L,INPP5K,INS,IPO11,IPO13,IPO4,IPO5,IPO7,IPO8,IPO9,ITGA4,ITGB1,ITPR1,ITPR2,ITPR3,ITSN1,JAK2,JAK3,JPH1,JPH2,JPH3,JPH4,JUN,KCNB1,KCNB2,KCNIP3,KCNJ10,KDELR1,KDELR2,KDELR3,KIAA0196,KIAA1033,KIAA1279,KIAA1432,KIF11,KIF13A,KIF13B,KIF14,KIF15,KIF16B,KIF18A,KIF1A,KIF1B,KIF1C,KIF22,KIF23,KIF26A,KIF26B,KIF2A,KIF2B,KIF2C,KIF3A,KIF3B,KIF3C,KIF4A,KIF4B,KIF5A,KIF5B,KIF5C,KIFAP3,KIFC1,KIT,KLC1,KLC2,KLC3,KLHL12,KLHL20,KPNA1,KPNA3,KPNA4,KPNA5,KPNA6,KPNA7,KPNB1,KRAS,KRT18,LAMP1,LAT,LCK,LCN2,LDLRAP1,LIN7A,LIN7B,LIN7C,LLGL1,LLGL2,LMAN1,LMAN2,LMAN2L,LMF1,LMNA,LMTK2,LONP2,LPHN1,LRMP,LRP6,LRPPRC,LSG1,LTBP2,LUZP4,LYN,LYST,LZTS2,MACF1,MAGEL2,MAGOH,MALT1,MAP1B,MAP1S,MAP4,MAP4K2,MAPK1,MAPK3,MAPK8,MAPK9,MAPT,MARCKS,MCFD2,MCM3AP,MCOLN1,MCU,MEI1,MFF,MFN2,MGRN1,MIA3,MICALL1,MICALL2,MICU1,MIPEP,MKKS,MLH1,MLPH,MOAP1,MON2,MOS,MPPE1,MPV17L,MRAS,MREG,MRGPRX2,MRPL18,MRS2,MTCH2,MTERFD2,MTM1,MTX1,MTX2,MTX3,MUL1,MYADM,MYBBP1A,MYH10,MYH9,MYO10,MYO18A,MYO1B,MYO1C,MYO1D,MYO5A,MYO6,MYO7A,MYRIP,NAAA,NAGPA,NAIF1,NAPA,NAPB,NAPG,NBAS,NCBP1,NCBP2,NCKIPSD,NDC80,NDE1,NDEL1,NDFIP1,NDFIP2,NDUFA13,NEMF,NEUROD1,NF1,NFASC,NFKBIA,NGFR,NKD2,NLGN1,NMD3,NMT1,NMT2,NOC2L,NOL3,NOL6,NOP58,NPC1,NPC2,NPLOC4,NPM1,NR4A3,NRBP1,NRBP2,NRXN1,NRXN2,NRXN3,NSF,NSRP1,NTN1,NUDT4,NUMA1,NUP107,NUP133,NUP153,NUP155,NUP160,NUP188,NUP205,NUP210,NUP214,NUP35,NUP37,NUP43,NUP50,NUP54,NUP62,NUP62CL,NUP85,NUP88,NUP98,NUPL1,NUPL2,NUSAP1,NUTF2,NXF1,NXF2,NXF2B,NXF3,NXF5,NXT1,OPA1,OPHN1,OPRD1,OPTN,OR1D2,OS9,OSBPL5,OTOF,P2RX7,PABPN1,PACS1,PACS2,PACSIN1,PAFAH1B1,PALM,PAM16,PAN3,PARD3,PARK2,PARK7,PAX6,PCDHGA3,PCLO,PCM1,PCSK9,PDCD10,PDCD6,PDCD6IP,PDE2A,PDIA3,PDZD11,PEX1,PEX10,PEX12,PEX13,PEX14,PEX16,PEX19,PEX2,PEX26,PEX3,PEX5L,PEX6,PEX7,PGAP1,PHAX,PIBF1,PICALM,PICK1,PIK3C3,PIK3CD,PIK3CG,PIK3R1,PIK3R4,PIKFYVE,PINX1,PIP5K1A,PIP5K1C,PKD1,PKD2,PLA2G3,PLCB3,PLCG2,PLD2,PLEKHA8,PMAIP1,PML,PMPCA,PNPT1,POLA2,POLDIP3,POLR2D,POU1F1,PPFIA1,PPFIA2,PPFIA3,PPFIA4,PPIF,PPP1R10,PPP1R13B,PPP3CA,PPP3CC,PPP3R1,PPP6C,PPP6R1,PPP6R3,PPT1,PREB,PRICKLE1,PRKAA2,PRKAG2,PRKCE,PRKCI,PRKCZ,PRKD1,PRKG2,PROC,PROS1,PROZ,PSEN1,PSIP1,PSRC1,PTCH1,PTK2,PTPRC,PTPRN,PTPRN2,PTTG1IP,PVRL2,RAB10,RAB11A,RAB11B,RAB11FIP2,RAB11FIP3,RAB11FIP5,RAB12,RAB13,RAB14,RAB15,RAB17,RAB18,RAB19,RAB1A,RAB1B,RAB21,RAB22A,RAB23,RAB24,RAB25,RAB26,RAB27A,RAB27B,RAB28,RAB2A,RAB2B,RAB30,RAB31,RAB32,RAB33A,RAB33B,RAB34,RAB35,RAB36,RAB37,RAB38,RAB39B,RAB3A,RAB3B,RAB3C,RAB3D,RAB3GAP2,RAB3IP,RAB40A,RAB40AL,RAB40B,RAB40C,RAB41,RAB43,RAB4A,RAB4B,RAB5A,RAB5B,RAB5C,RAB6A,RAB6B,RAB6C,RAB7A,RAB7L1,RAB8A,RAB8B,RAB9A,RAB9B,RABGAP1,RABGAP1L,RABGEF1,RABL2A,RABL2B,RAC2,RACGAP1,RAD21L1,RAE1,RAF1,RALA,RALB,RAMP1,RAMP2,RAMP3,RAN,RANBP1,RANBP17,RANBP2,RANBP3,RANBP3L,RANBP6,RANGRF,RAP1A,RAP1B,RAP2A,RASA3,RASD1,RASD2,RASEF,RASGRP1,RASSF9,RBM15B,RBM22,RBMX2,REEP2,RER1,RERE,RFTN1,RFTN2,RGP1,RGPD1,RGPD2,RGPD3,RGPD4,RGPD8,RGS14,RHBDD1,RHOB,RHOBTB3,RHOD,RHOF,RHOG,RHOT1,RHOT2,RHOU,RILP,RILPL1,RILPL2,RIMS1,RIMS2,RINT1,RIT1,RIT2,RNF126,RNPS1,RP2,RPAIN,RPGR,RPH3A,RPH3AL,RPL10,RPL10A,RPL11,RPL12,RPL13,RPL13A,RPL14,RPL15,RPL17,RPL18,RPL18A,RPL19,RPL21,RPL22,RPL23,RPL23A,RPL24,RPL26,RPL26L1,RPL27,RPL27A,RPL28,RPL29,RPL3,RPL30,RPL31,RPL32,RPL34,RPL35,RPL35A,RPL36,RPL36A,RPL37,RPL37A,RPL38,RPL39,RPL3L,RPL4,RPL41,RPL5,RPL6,RPL7,RPL7A,RPL8,RPL9,RPLP0,RPLP1,RPLP2,RPS10,RPS11,RPS12,RPS13,RPS14,RPS15,RPS15A,RPS16,RPS18,RPS2,RPS20,RPS21,RPS23,RPS24,RPS25,RPS26,RPS27,RPS27A,RPS28,RPS29,RPS3,RPS3A,RPS4X,RPS5,RPS6,RPS7,RPS8,RPS9,RPSA,RRAS,RRS1,RSRC1,RTN2,RTP1,RTP2,RTP3,RTP4,RUNDC1,RYR1,RYR2,RYR3,S100A13,SAMM50,SAR1A,SAR1B,SARNP,SCAMP1,SCAMP2,SCAMP3,SCARB2,SCFD1,SCG5,SCRIB,SCYL1,SCYL2,SDAD1,SDCBP,SDCBP2,SDCCAG3,SEC13,SEC16A,SEC16B,SEC22A,SEC22C,SEC23A,SEC23B,SEC23IP,SEC24A,SEC24B,SEC24C,SEC24D,SEC31A,SEC61A1,SEC61B,SEC61G,SEC62,SEC63,SEH1L,SEL1L,SEPT5,SERPINA1,SET,SFN,SGSM1,SGSM2,SGSM3,SH3GL2,SHFM1,SHROOM2,SIL1,SIVA1,SIX2,SIX3,SLBP,SLC11A1,SLC17A7,SLC18A1,SLC18A2,SLC18A3,SLC1A3,SLC22A17,SLC22A2,SLC25A10,SLC25A12,SLC25A13,SLC25A14,SLC25A15,SLC25A20,SLC25A24,SLC25A30,SLC25A32,SLC25A33,SLC25A37,SLC25A5,SLC32A1,SLC5A7,SLC6A3,SLC6A4,SLC6A9,SLC8A1,SLC8A3,SLC9A1,SLC9A3R1,SLIT1,SLN,SLU7,SMG1,SMG5,SMG6,SMG7,SMURF1,SNAP23,SNAP25,SNAP29,SNAP47,SNAPIN,SNCA,SNF8,SNPH,SNRPB,SNRPD1,SNRPD2,SNRPD3,SNRPE,SNRPF,SNRPG,SNUPN,SNX1,SNX11,SNX13,SNX15,SNX16,SNX17,SNX18,SNX2,SNX27,SNX3,SNX31,SNX33,SNX4,SNX5,SNX6,SNX8,SNX9,SOD1,SORL1,SORT1,SPAG5,SPAG9,SPAST,SPCS1,SPCS2,SPG11,SPG7,SPICE1,SPIRE1,SPIRE2,SPO11,SPRN,SPRY1,SPRY2,SPTA1,SPTAN1,SPTB,SPTBN1,SPTBN2,SPTBN4,SPTBN5,SQSTM1,SRP14,SRP19,SRP54,SRP68,SRP72,SRP9,SRPR,SRPRB,SRRM1,SRSF1,SRSF11,SRSF2,SRSF3,SRSF4,SRSF5,SRSF6,SRSF7,SRSF9,SSNA1,SSR1,SSR2,SSR3,SSX2IP,STAM2,STAR,STARD3,STARD9,STAT3,STEAP2,STK25,STOML2,STON2,STRADA,STRADB,STX10,STX11,STX12,STX16,STX17,STX18,STX19,STX1B,STX2,STX3,STX4,STX5,STX6,STX7,STX8,STXBP1,STXBP4,STXBP6,STYX,SUN2,SURF4,SYK,SYN1,SYN3,SYNDIG1,SYNE1,SYNE2,SYNGR1,SYNJ1,SYNJ2BP,SYNRG,SYS1,SYT1,SYT10,SYT11,SYT12,SYT13,SYT14,SYT16,SYT17,SYT2,SYT3,SYT4,SYT5,SYT6,SYT7,SYT8,SYT9,SYTL1,SYTL2,SYTL3,SYTL4,SYTL5,SYVN1,TAOK2,TAP1,TAP2,TAPBP,TBC1D1,TBC1D10A,TBC1D10B,TBC1D10C,TBC1D12,TBC1D13,TBC1D14,TBC1D15,TBC1D16,TBC1D17,TBC1D2,TBC1D20,TBC1D21,TBC1D22A,TBC1D22B,TBC1D25,TBC1D26,TBC1D2B,TBC1D30,TBC1D3H,TBC1D4,TBC1D5,TBC1D8,TBC1D8B,TBC1D9,TBC1D9B,TBCK,TBRG1,TC2N,TERF1,TESC,TFDP1,TFG,TGFB1,TGFB2,TGFB3,TGFBRAP1,TGOLN2,TGS1,TH,THEM4,THOC1,THOC2,THOC3,THOC5,THOC6,THOC7,TIMM10,TIMM13,TIMM17A,TIMM17B,TIMM22,TIMM44,TIMM50,TIMM8B,TIMM9,TINAGL1,TLK1,TMCO6,TMED10,TMED2,TMED3,TMED7,TMED9,TMEM102,TMEM115,TMEM129,TMEM165,TMEM201,TNF,TNPO1,TNPO2,TNPO3,TOB1,TOM1,TOM1L1,TOM1L2,TOMM20,TOMM20L,TOMM22,TOMM34,TOMM40,TOMM40L,TOMM5,TOMM7,TOMM70A,TOR1A,TP53,TP53BP2,TP63,TP73,TPCN1,TPCN2,TPR,TRAF3IP1,TRAK1,TRAK2,TRAM1,TRAM1L1,TRAM2,TRAPPC1,TRAPPC10,TRAPPC2,TRAPPC2L,TRAPPC2P1,TRAPPC3,TRAPPC4,TRAPPC5,TRAPPC6A,TRAPPC6B,TRAPPC8,TRAPPC9,TRDN,TRIM27,TRIM9,TRIP11,TRNT1,TRPA1,TRPM1,TRPM2,TRPS1,TRPV1,TSC1,TSC2,TSG101,TSNARE1,TSPO,TST,TTC21A,TTC21B,TTC26,TTC30A,TTC30B,TUBA1A,TUBA1B,TUBA1C,TUBB,U2AF2,UBA52,UBB,UBC,UBE2B,UBE2O,UCHL1,UCP1,UCP2,UCP3,UFD1L,UNC13A,UNC13B,UNC93B1,UPF1,UPF2,UPF3A,UPF3B,USE1,USO1,USP6NL,UVRAG,UXT,VAMP2,VAMP3,VAMP4,VAMP5,VAMP8,VAPA,VAPB,VCP,VDAC1,VPS11,VPS13A,VPS13C,VPS13D,VPS16,VPS18,VPS25,VPS26A,VPS26B,VPS28,VPS29,VPS33A,VPS33B,VPS35,VPS36,VPS37A,VPS37B,VPS37C,VPS39,VPS41,VPS4A,VPS4B,VPS52,VPS53,VPS54,VTA1,VTI1A,VTI1B,WAS,WASL,WDR19,WDR35,WDR43,WDR81,WHAMM,WIPI1,WLS,WNT3A,WNT7A,WRN,XCL1,XPO1,XPO4,XPO5,XPO6,XPO7,XPOT,YKT6,YWHAB,YWHAE,YWHAG,YWHAH,YWHAQ,YWHAZ,ZC3H11A,ZC3H3,ZDHHC3,ZFAND2B,ZFAND6,ZFYVE16,ZFYVE20,ZFYVE9,ZNF205,ZNF384,ZP2,ZP3,ZW10,ZWINT
GO:POSITIVE_REGULATION_OF_VACUOLE_ORGANIZATION	http://www.broadinstitute.org/gsea/msigdb/cards/GO_POSITIVE_REGULATION_OF_VACUOLE_ORGANIZATION	12	0.79563	0.99997	1	1	ADRB2,CALCOCO2,KIAA1324,LRSAM1,PIP4K2A,PIP4K2B,PIP4K2C,RAB3GAP1,RAB3GAP2,RALB,SH3GLB1,SYNJ1
GO:BIOLOGICAL_ADHESION	http://www.broadinstitute.org/gsea/msigdb/cards/GO_BIOLOGICAL_ADHESION	960	0.79593	0.99997	1	1	AATF,ABL1,ABL2,ACAN,ACE2,ACHE,ACTB,ACTG1,ACTN1,ACTN2,ADA,ADAM12,ADAM15,ADAM17,ADAM2,ADAM22,ADAM23,ADAM8,ADAM9,ADAMTS12,ADAMTS13,AGGF1,AIMP1,AIRE,AJAP1,AKIP1,ALCAM,AMBN,AMBP,AMELX,AMICA1,AMIGO1,AMIGO2,AMIGO3,AMTN,ANGPT1,ANGPTL3,ANTXR1,ANXA1,ANXA9,AOC3,APBA1,APBB1IP,APC,APLP1,APOA4,APP,ARF6,ARHGAP5,ARHGAP6,ARHGEF7,ARVCF,ASTL,ASTN1,ATG5,ATP1B1,ATP1B2,ATP2A2,ATP2C1,ATP4B,ATP7A,AXL,AZGP1,AZI2,B2M,B4GALT1,BAI1,BATF,BAX,BCAM,BCAN,BCAR1,BCL11B,BCL2,BCL2L11,BCL3,BGLAP,BMP10,BMP7,BMX,BOC,BRAF,BTN3A1,BVES,BYSL,C10orf54,C1orf177,CADM1,CADM2,CADM3,CADM4,CAMSAP3,CARD11,CASK,CASP8,CASS4,CBLL1,CBLN1,CCL11,CCL19,CCL2,CCL21,CCL4,CCL5,CCND3,CCR1,CCR3,CCR7,CCR8,CD151,CD164,CD1C,CD1D,CD2,CD200,CD209,CD22,CD226,CD276,CD28,CD2AP,CD300A,CD33,CD34,CD36,CD3D,CD3E,CD3G,CD4,CD40LG,CD44,CD47,CD58,CD6,CD63,CD7,CD72,CD74,CD80,CD81,CD84,CD86,CD8A,CD8B,CD9,CD93,CD96,CD97,CD99L2,CDC42,CDH1,CDH10,CDH11,CDH12,CDH13,CDH15,CDH16,CDH17,CDH18,CDH19,CDH2,CDH20,CDH22,CDH23,CDH24,CDH26,CDH3,CDH4,CDH5,CDH6,CDH7,CDH8,CDH9,CDHR1,CDHR2,CDHR3,CDHR4,CDHR5,CDK5,CDK5R1,CDK6,CDON,CDSN,CEACAM1,CEBPB,CEL,CELSR1,CELSR2,CELSR3,CERCAM,CFDP1,CGREF1,CHD7,CHL1,CHST10,CHST4,CIB1,CLCA2,CLDN1,CLDN10,CLDN11,CLDN12,CLDN14,CLDN15,CLDN16,CLDN17,CLDN18,CLDN19,CLDN2,CLDN20,CLDN22,CLDN23,CLDN5,CLDN6,CLDN7,CLDN8,CLDN9,CLEC4M,CLEC7A,CLIC1,CLSTN1,CLSTN2,CNTN1,CNTN2,CNTN3,CNTN4,CNTN5,CNTN6,CNTNAP1,CNTNAP2,CNTNAP3,CNTNAP4,CNTNAP5,COL12A1,COL13A1,COL14A1,COL15A1,COL16A1,COL17A1,COL18A1,COL19A1,COL28A1,COL3A1,COL4A3,COL4A6,COL5A1,COL5A3,COL6A1,COL6A2,COL6A3,COL6A5,COL6A6,COL7A1,COL8A1,COL8A2,COMP,CORO1A,CREBBP,CRISP2,CRNN,CRTAM,CSF3R,CSRP1,CSTA,CTGF,CTNNA1,CTNNA2,CTNNA3,CTNNAL1,CTNNB1,CTNND1,CTNND2,CTTN,CUZD1,CX3CR1,CXADR,CXCL12,CXCR3,CYFIP2,CYP1B1,CYP26B1,CYR61,DAB1,DAG1,DCHS1,DCHS2,DDOST,DDR1,DDR2,DEFB118,DGCR2,DLC1,DLG1,DLG5,DLL4,DNAJA3,DNAJB6,DOCK2,DOCK8,DPP4,DPT,DSC1,DSC2,DSC3,DSCAM,DSCAML1,DSG1,DSG2,DSG3,DSG4,DSP,DST,EBI3,ECM2,EDA,EDIL3,EFNA1,EFNB1,EFNB2,EFS,EGFL6,EGFL7,EGFR,EGR1,EIF2AK4,ELF4,ELMO2,EMILIN1,EMILIN2,EMP2,EMR1,EMR2,ENG,ENTPD1,EOMES,EPB41L5,EPCAM,EPDR1,EPHA1,EPHA2,EPHA3,EPHA4,EPHA8,EPHB1,EPHB3,EPHB4,ERBB2IP,ESAM,EZR,F11R,F2RL1,FADD,FAP,FARP2,FAS,FAT1,FAT2,FAT3,FAT4,FBLIM1,FBLN5,FBLN7,FCER1G,FER,FERMT1,FERMT2,FERMT3,FEZ1,FGA,FGB,FGFRL1,FGG,FIBP,FKBP1A,FKBP1B,FLNA,FLOT2,FLRT1,FLRT2,FLRT3,FN1,FNDC3A,FOLR4,FOXF1,FOXN1,FOXP1,FOXP3,FPR2,FREM1,FREM2,FREM3,FUT7,FYN,FZD4,FZD5,FZD7,FZD8,GAS6,GATA1,GATA3,GCNT1,GLDN,GLI3,GNAS,GNE,GOLPH3,GP1BA,GP1BB,GP5,GP9,GPA33,GPNMB,GPR98,GRHL2,GRID2,HABP2,HAPLN1,HAPLN2,HAPLN3,HAPLN4,HAS1,HAS3,HBB,HCK,HEPACAM,HES1,HES5,HLA-E,HMGB1,HOXD3,HPSE,HSH2D,HSP90AB1,HSPB1,HSPD1,IBSP,ICAM1,ICAM2,ICAM3,ICAM4,ICAM5,ICOS,ICOSLG,ID1,IFNA1,IFNA10,IFNA13,IFNA14,IFNA16,IFNA17,IFNA2,IFNA21,IFNA4,IFNA5,IFNA6,IFNA7,IFNA8,IFNAR1,IFNB1,IFNE,IFNG,IFNK,IFNW1,IGFALS,IGFBP7,IGSF11,IGSF5,IGSF9,IGSF9B,IL12B,IL15,IL18R1,IL1B,IL1RAPL1,IL2,IL23A,IL32,IL4,IL6,IL7,IL7R,ILK,INPPL1,INS,IRF1,IRF4,ISLR,ITGA1,ITGA11,ITGA2,ITGA2B,ITGA3,ITGA4,ITGA5,ITGA6,ITGA7,ITGA8,ITGA9,ITGAD,ITGAE,ITGAL,ITGAM,ITGAV,ITGAX,ITGB1,ITGB1BP1,ITGB2,ITGB3,ITGB3BP,ITGB4,ITGB5,ITGB6,ITGB7,ITGB8,ITGBL1,ITK,ITPKB,IZUMO1,JAG2,JAM2,JAM3,JMJD6,JUP,KAL1,KIAA1462,KIF13B,KIF14,KIRREL,KIRREL2,KIRREL3,KIT,KITLG,L1CAM,LAMA1,LAMA2,LAMA3,LAMA4,LAMA5,LAMB1,LAMB2,LAMB3,LAMB4,LAMC1,LAMC2,LAMC3,LAT,LCK,LCP1,LEF1,LEP,LEPR,LFNG,LGALS3BP,LGALS4,LGALS7B,LIG4,LILRB1,LILRB2,LIMS2,LMLN,LOXL2,LPHN1,LPHN3,LPP,LPXN,LRFN3,LRP6,LRRC15,LRRN2,LSAMP,LY6D,LY9,LYPD3,LYPD5,LYVE1,MADCAM1,MAEA,MAFB,MAG,MAGI1,MALT1,MARCKS,MCAM,MEGF10,MEGF11,MERTK,METAP1,MFAP4,MFGE8,MICA,MICALL2,MICB,MKLN1,MLLT4,MMP24,MMRN1,MOG,MPDZ,MPZL2,MPZL3,MSLN,MSLNL,MSN,MTSS1,MUC16,MUC4,MYBPC1,MYBPC2,MYBPC3,MYBPH,MYH10,MYH9,MYL12A,MYL9,MYO1G,NCAM2,NCAN,NCK1,NCK2,NCR3,NCSTN,NEDD9,NEGR1,NEO1,NFASC,NHEJ1,NID1,NID2,NINJ1,NINJ2,NKAP,NKX2-3,NLGN1,NLGN2,NLGN3,NLGN4X,NME2,NOV,NPHP1,NPHP4,NPHS1,NPNT,NPTN,NRCAM,NRP2,NRXN1,NRXN2,NRXN3,NT5E,NTM,NTN1,NUAK1,OLFM4,OLR1,OMD,OMG,OPCML,OTOA,P2RX7,P2RY12,PARVA,PARVB,PARVG,PATZ1,PAX1,PCDH1,PCDH10,PCDH11X,PCDH12,PCDH15,PCDH17,PCDH18,PCDH19,PCDH20,PCDH7,PCDH8,PCDH9,PCDHA1,PCDHA2,PCDHGA1,PCDHGA10,PCDHGA11,PCDHGA12,PCDHGA2,PCDHGA3,PCDHGA4,PCDHGA5,PCDHGA6,PCDHGA7,PCDHGA8,PCDHGA9,PCDHGB1,PCDHGB2,PCDHGB3,PCDHGB4,PCDHGB6,PCDHGB7,PCDHGC3,PCDHGC4,PCDHGC5,PDGFRA,PDPK1,PDPN,PDZD2,PEAK1,PERP,PGM5,PIK3CB,PIK3CD,PIK3CG,PIP5K1A,PIP5K1C,PKD1,PKD1L1,PKHD1,PKN2,PKNOX1,PKP1,PKP2,PKP3,PKP4,PLA2G2D,PLEK,PLEKHA7,PLXNC1,PNN,PODXL,PODXL2,POSTN,PPAP2B,PPARD,PPFIA1,PPFIA2,PPFIBP1,PPP3CA,PPP3CB,PREX1,PRKCA,PRKCE,PRKD2,PRKDC,PRKX,PRLR,PRPH2,PSEN1,PSMB10,PSTPIP1,PTGER4,PTK2B,PTK7,PTPN2,PTPN22,PTPRC,PTPRD,PTPRF,PTPRK,PTPRM,PTPRS,PTPRT,PTPRU,PVR,PVRL1,PVRL2,PVRL3,PVRL4,PXN,RAB1A,RAB27A,RAC1,RAC2,RADIL,RAG1,RAG2,RAP2B,RAPGEF1,RC3H1,RC3H2,RCC2,REG3A,RELB,RELN,RET,RGMB,RHOB,RHOD,RHOH,RIC8A,RIPK2,RIPK3,RNASE10,RND3,ROBO1,ROBO2,ROCK1,ROM1,ROPN1B,RORA,RORC,RPL22,RPS6,RPSA,RS1,RSAD2,RUNX2,S100A8,S100A9,S1PR1,SATB1,SCARB1,SCARF1,SCARF2,SCN1B,SCRIB,SDC3,SDK1,SDK2,SELE,SELL,SELP,SELPLG,SEMA4A,SEMA4D,SEMA5A,SGCE,SHC1,SHH,SIGLEC1,SIGLEC10,SIGLEC11,SIGLEC12,SIGLEC14,SIGLEC5,SIGLEC6,SIGLEC7,SIGLEC8,SIGLEC9,SIRPA,SIRPG,SLA2,SLAMF1,SLAMF6,SLAMF7,SLC11A1,SLC7A11,SLURP1,SMAD3,SMAD6,SMAGP,SNED1,SORBS1,SORBS2,SORBS3,SOX4,SOX9,SP3,SPACA4,SPAM1,SPECC1L,SPG7,SPN,SPOCK1,SPON2,SPP1,SRC,SRCIN1,SRF,SRPX,SRPX2,SSPN,SSX2IP,STAB1,STAB2,STAT5B,STAT6,STK10,STK11,STOML2,STRC,STXBP1,STXBP3,SUSD5,SVEP1,SYK,SYMPK,TACSTD2,TAOK2,TBX21,TCF7,TECTA,TEK,TESK2,TGFB1,TGFB1I1,TGFBI,THBS1,THBS2,THBS3,THBS4,THEMIS,THY1,TIAM1,TIGIT,TINAG,TINAGL1,TLN1,TLN2,TMEM47,TMEM8A,TMEM8B,TNC,TNF,TNFAIP6,TNFRSF12A,TNFRSF4,TNFSF14,TNFSF18,TNFSF4,TNFSF8,TNIP1,TNN,TNR,TNXB,TOR1A,TPBG,TREML2,TRIP6,TRO,TROAP,TRPM7,TSC1,TSPAN32,TSTA3,TTYH1,TYRO3,UMOD,UNC5D,VAMP3,VAV1,VCAM1,VCAN,VCL,VEZT,VMP1,VNN1,VWA2,VWF,WAS,WHAMM,WISP1,WISP2,WNT1,WNT3A,WNT4,WNT7B,ZAP70,ZBTB1,ZFP36L1,ZFP36L2,ZFPM1,ZYX
GO:VESICLE_MEDIATED_TRANSPORT_BETWEEN_ENDOSOMAL_COMPARTMENTS	http://www.broadinstitute.org/gsea/msigdb/cards/GO_VESICLE_MEDIATED_TRANSPORT_BETWEEN_ENDOSOMAL_COMPARTMENTS	19	0.79594	0.99997	1	1	AKTIP,ANKRD27,CORO1A,EEA1,EMP2,FAM160A2,HOOK1,HOOK2,HOOK3,KIF16B,LMTK2,MYO1D,PIK3C3,RAB5A,RAB7A,RILP,SNF8,SNX16,STX8
GO:REGULATION_OF_EXOSOMAL_SECRETION	http://www.broadinstitute.org/gsea/msigdb/cards/GO_REGULATION_OF_EXOSOMAL_SECRETION	16	0.79598	0.99997	1	1	ATP13A2,CHMP2A,CHMP3,CHMP6,HGS,IFNG,PDCD6IP,RAB7A,SDC1,SDC4,SDCBP,SMPD3,SNF8,TSG101,VPS4A,VPS4B
GO:POSITIVE_REGULATION_OF_PRI_MIRNA_TRANSCRIPTION_FROM_RNA_POLYMERASE_II_PROMOTER	http://www.broadinstitute.org/gsea/msigdb/cards/GO_POSITIVE_REGULATION_OF_PRI_MIRNA_TRANSCRIPTION_FROM_RNA_POLYMERASE_II_PROMOTER	11	0.79602	0.99997	1	1	FOS,GNL3,HIF1A,JUN,PDGFB,SMARCA4,SPI1,SRF,STAT3,TEAD1,TERT
GO:MATURATION_OF_5_8S_RRNA_FROM_TRICISTRONIC_RRNA_TRANSCRIPT_SSU_RRNA_5_8S_RRNA_LSU_RRNA_	http://www.broadinstitute.org/gsea/msigdb/cards/GO_MATURATION_OF_5_8S_RRNA_FROM_TRICISTRONIC_RRNA_TRANSCRIPT_SSU_RRNA_5_8S_RRNA_LSU_RRNA_	18	0.79605	0.99997	1	1	ABT1,ERI1,ERI2,ERI3,EXOSC2,EXOSC3,EXOSC7,EXOSC8,EXOSC9,FTSJ3,NOL9,NOP14,PES1,RPS21,RPSA,RRS1,UTP20,WDR12
GO:ADP_BINDING	http://www.broadinstitute.org/gsea/msigdb/cards/GO_ADP_BINDING	32	0.79623	0.99997	1	1	ABCG1,ACTA1,ADCK3,APAF1,ATP1A1,ATP5D,CHORDC1,CYB5R3,ERN1,GCK,GCLC,GLUD1,GLUD2,LONP1,ME1,MSH2,MSH6,MYH10,MYH9,MYO18A,MYO3A,MYO6,MYO7A,MYO9B,P2RY1,PPP5C,PRKAG1,PRKAG2,PRPS1,RUVBL2,TAP1,VCP
GO:IMMUNOGLOBULIN_RECEPTOR_BINDING	http://www.broadinstitute.org/gsea/msigdb/cards/GO_IMMUNOGLOBULIN_RECEPTOR_BINDING	6	0.7966	0.99997	1	1	FES,FGR,FLNA,IGJ,IGLL1,IGLL5
GO:MODULATION_BY_VIRUS_OF_HOST_MORPHOLOGY_OR_PHYSIOLOGY	http://www.broadinstitute.org/gsea/msigdb/cards/GO_MODULATION_BY_VIRUS_OF_HOST_MORPHOLOGY_OR_PHYSIOLOGY	35	0.79667	0.99997	1	1	ATG7,BAD,BCL2L1,BCL2L11,CASP8,CCNK,CCR2,CD209,CD4,CLEC4M,CPSF4,DAG1,EIF2AK2,EIF2AK4,HIPK2,HYAL2,INSR,KPNA1,KPNA3,KPNA4,KPNA5,KPNA7,KPNB1,NTRK3,PABPN1,PARK2,RRAGA,RXRA,SMAD3,TGFB1,TYMS,VAPA,VAPB,ZC3H12A,ZC3HAV1
PID:CONE_PATHWAY	http://www.broadinstitute.org/gsea/msigdb/cards/PID_CONE_PATHWAY	22	0.79679	0.99997	1	1	ARR3,CNGA3,CNGB3,GNAT2,GNB5,GNGT2,GRK1,GRK7,GUCA1A,GUCA1B,GUCA1C,GUCY2D,GUCY2F,LRAT,PDE6C,PDE6H,RDH12,RDH5,RGS9,RGS9BP,RPE65,SLC24A2
REACTOME:GLYCOSPHINGOLIPID_METABOLISM	http://www.broadinstitute.org/gsea/msigdb/cards/REACTOME_GLYCOSPHINGOLIPID_METABOLISM	35	0.7968	0.99997	1	1	ARSA,ARSB,ARSE,ARSF,ARSG,ARSH,ARSI,ARSJ,ARSK,ASAH1,ASAH2,CERK,CTSA,GAL3ST1,GALC,GBA,GBA2,GLA,GLB1,GM2A,HEXA,HEXB,NEU1,NEU2,NEU3,NEU4,PSAP,SMPD1,SMPD2,SMPD3,SMPD4,STS,SUMF1,SUMF2,UGCG
GO:EXCRETION	http://www.broadinstitute.org/gsea/msigdb/cards/GO_EXCRETION	42	0.79686	0.99997	1	1	ABCG5,ABCG8,ADORA2B,ADRA1A,AMN,AQP2,AQP3,AQP5,AQP6,AQP7,ATP6V0A4,AVPR2,CHRNA3,CHRNB2,CHRNB4,CLCN5,CLCNKA,CLCNKB,CLDN16,GRHPR,GUCA2B,HMOX1,KCNJ1,KCNK5,KCNMA1,KIRREL,MDK,NEDD4L,NFAT5,NPHP1,NPHS1,NPHS2,SCNN1B,SCNN1G,SCTR,SLC22A18,SLC26A3,TACR1,TACR2,UGT1A7,UMOD,UNC13B
GO:ESTABLISHMENT_OF_SPINDLE_ORIENTATION	http://www.broadinstitute.org/gsea/msigdb/cards/GO_ESTABLISHMENT_OF_SPINDLE_ORIENTATION	25	0.79708	0.99997	1	1	ARHGEF2,CDK5RAP2,CENPA,CLASP1,DYNLT1,EYA1,FGF10,GPSM2,HTT,LLGL1,LLGL2,MAP4,MOS,NDC80,NDE1,NDEL1,NUMA1,PAFAH1B1,PAX6,SPAG5,SPRY1,SPRY2,WDR43,WDR81,ZW10
GO:NEGATIVE_REGULATION_OF_INTRINSIC_APOPTOTIC_SIGNALING_PATHWAY_IN_RESPONSE_TO_DNA_DAMAGE	http://www.broadinstitute.org/gsea/msigdb/cards/GO_NEGATIVE_REGULATION_OF_INTRINSIC_APOPTOTIC_SIGNALING_PATHWAY_IN_RESPONSE_TO_DNA_DAMAGE	25	0.79715	0.99997	1	1	BCL2L1,BCL2L12,CD44,CD74,CDKN2D,CLU,CXCL12,ELL3,ING2,KDM1A,MIF,MUC1,PGAP2,SFRP2,SIRT1,SNAI1,SNAI2,TAF9,TAF9B,TMEM161A,TPT1,TRIAP1,TRIM32,USP47,ZNF385A
GO:REGULATION_OF_NUCLEAR_DIVISION	http://www.broadinstitute.org/gsea/msigdb/cards/GO_REGULATION_OF_NUCLEAR_DIVISION	157	0.79723	0.99997	1	1	ANAPC10,ANAPC11,ANAPC4,ANKRD32,ANLN,APC,ATM,ATRX,AURKA,AURKAIP1,BECN1,BIRC5,BMP4,BMP7,BORA,BTC,BUB1,BUB1B,BUB3,CALR,CAV2,CCDC8,CCNB1,CD28,CDC14A,CDC16,CDC20,CDC23,CDC25C,CDC26,CDC27,CDC42,CDC6,CDCA5,CDK13,CENPE,CENPF,CEP85,CHEK1,CHMP1A,CHMP1B,CHMP2A,CHMP2B,CHMP3,CHMP4B,CHMP4C,CHMP5,CSNK2A1,CSNK2A2,CUL3,CUL7,CUL9,DAPK3,DAZL,DLGAP5,DMRT1,DRD3,DUSP1,DYNC1LI1,EDN1,EDN3,EGF,EPGN,EREG,ESPL1,FAM178A,FBXO43,FBXO5,FGF8,FZR1,GEN1,GOLGA2,GORASP1,GPR3,H2AFY,HORMAD1,IGF1,IGF2,IL1A,IL1B,INS,INSR,KIF11,KIF20B,KLHL22,KNTC1,L3MBTL1,LCMT1,LIF,LRP5,MAD1L1,MAD2L1,MAD2L1BP,MAD2L2,MAP9,MOS,MSH2,MSX1,MSX2,MTBP,NANOS2,NEK2,NEK6,NEUROG1,NME6,NPM2,NSMCE2,NUSAP1,OBSL1,OSM,PCID2,PDCD6IP,PDE3A,PDGFB,PDGFRB,PDXP,PHIP,PIN1,PIWIL2,PKMYT1,PLCB1,PLK1,PPP1R9B,PRDM9,PRKAR1A,PRMT5,PSMG2,PTEN,PTTG1,PTTG2,RAB1A,RAD1,RANBP1,RB1,RCC1,RPS6KA2,SH2B1,SIRT2,SMC5,TERF1,TEX14,TGFB1,TNKS,TOM1L1,TOM1L2,TPR,TTK,UBE2B,UBE2C,USP44,VPS4B,WEE2,WNT4,WNT5A,XRCC3,ZNF207,ZW10
GO:FATTY_ACID_BETA_OXIDATION_USING_ACYL_COA_DEHYDROGENASE	http://www.broadinstitute.org/gsea/msigdb/cards/GO_FATTY_ACID_BETA_OXIDATION_USING_ACYL_COA_DEHYDROGENASE	18	0.79724	0.99997	1	1	ACAD10,ACAD11,ACAD8,ACAD9,ACADL,ACADM,ACADS,ACADSB,ACADVL,ACOX1,ACOX2,ACOX3,ACOXL,ETFA,ETFB,ETFDH,GCDH,IVD
GO:REGULATION_OF_ANATOMICAL_STRUCTURE_SIZE	http://www.broadinstitute.org/gsea/msigdb/cards/GO_REGULATION_OF_ANATOMICAL_STRUCTURE_SIZE	444	0.79725	0.99997	1	1	ABI2,ABL1,ACE,ACE2,ACTA2,ACTN2,ACTR2,ACTR3,ACTR3B,ACTR3C,ADCY6,ADCYAP1,ADD1,ADM,ADNP,ADORA1,ADORA2B,ADRA1A,ADRA1B,ADRA1D,ADRA2A,ADRA2B,ADRA2C,ADRB1,ADRB2,ADRB3,AGT,AGTR1,AGTR2,AKT1,AKT1S1,ALOX12,ALOX15,ALOX5,ALS2,AMOT,ANAPC2,ANO6,ANXA7,AP1AR,APLN,APOE,AQP1,AQP10,AQP2,AQP3,AQP4,AQP5,AQP6,AQP7,AQP8,ARF1,ARF6,ARFGEF1,ARFIP1,ARFIP2,ARHGAP18,ARHGAP4,ARPC1A,ARPC1B,ARPC2,ARPC3,ARPC4,ARPC5,ARPC5L,ATG5,ATP13A2,ATP1A2,ATP2B2,AVIL,AVP,AVPR1A,AVPR2,BAG4,BAIAP2,BAIAP2L1,BAIAP2L2,BARHL2,BBS4,BCL11A,BDKRB2,BDNF,BMPR2,BRK1,C15orf38,C15orf62,CAPG,CAPZA1,CAPZA2,CAPZA3,CAPZB,CAV1,CAV3,CCL11,CCL21,CCR2,CCR7,CD38,CDC42EP1,CDC42EP2,CDC42EP3,CDC42EP4,CDC42EP5,CDH4,CDHR2,CDHR5,CDK4,CDK5,CDK5R1,CDKL5,CFL2,CHGA,CHRM1,CHRM3,CLASP2,CLCN3,CLCN6,CLN8,CLNS1A,CNTN2,CORO1A,CORO1B,CPS1,CRABP2,CREB1,CRP,CSF3,CTTN,CXCL12,DBH,DCC,DEPTOR,DISC1,DLG1,DNM2,DOCK4,DOCK5,DPYSL2,DRD1,DRD5,DSCAM,DSTN,E2F4,ECE1,EDN1,EDN2,EDN3,EDNRA,EDNRB,EFNA5,EP300,EPHA7,EPHX2,EPS8,ESR2,EVL,EZR,F2R,F2RL1,FAM21C,FER,FGA,FGB,FGF13,FGG,FHOD3,FMN1,FN1,FOXC1,FOXC2,FSTL4,GCH1,GCLC,GCLM,GJA1,GMFB,GMFG,GOLGA4,GPX1,GRB2,GSK3B,GSN,GUCY1A3,HAX1,HBB,HCK,HCLS1,HIF1A,HMGCR,HMOX1,HNF1A,HNF1B,HP1BP3,HRH1,HRH2,HSP90AA1,HSP90AB1,HTR1A,HTR1B,HTR1D,HTR2A,HTR2B,HTR7,ICAM1,IFRD1,IL7R,ILK,INS,IQGAP2,IQGAP3,ISLR2,IST1,ITGA1,ITGB1BP1,JMY,KANK1,KAT2B,KCNA5,KCNJ8,KCNMA1,KCNMB2,KCNMB4,KCNN4,KEL,KIAA1598,KIRREL,KNG1,L1CAM,LATS1,LEP,LIMA1,LMOD1,LMOD2,LMOD3,LPAR3,LRRC16A,LRRC8A,LRRK2,MACF1,MAGEL2,MAP1B,MAPT,MEGF8,MIP,MKKS,MLST8,MSN,MTNR1B,MTOR,MTPN,MYADM,NCK1,NCK2,NCKAP1,NCKAP1L,NDEL1,NEB,NKX6-1,NOS1,NOS2,NOS3,NPHS1,NPPA,NPPB,NPPC,NPR1,NPY1R,NRCAM,NRG1,NRP1,NTN1,NTRK3,NTS,OGT,OLFM1,OXTR,P2RX1,P2RX7,P2RY1,P2RY2,PAFAH1B1,PAK3,PAX2,PDXP,PER2,PEX11A,PEX11G,PFN1,PFN2,PFN3,PFN4,PICK1,PIK3C2A,PLA2G6,PLEK,PLEKHH2,PLOD3,PLS1,PLXNA1,PLXNA2,PLXNA3,PLXNA4,PLXNC1,PLXND1,PPARD,PPP1R9A,PREX1,PRKCD,PRKCE,PRKCQ,PRKG1,PRR16,PTAFR,PTEN,PTGER3,PTGS1,PTGS2,PTK2B,PTPRM,PYCARD,PYDC1,RAB11A,RAB21,RAB22A,RAB3B,RAB5A,RAC1,RAP1GAP2,RAPGEF3,RARG,RASA1,RB1CC1,RDX,RET,RGS2,RICTOR,RILP,RLTPR,RND2,RNF6,RPTOR,RTN4,RTN4R,RUFY3,SCIN,SCPEP1,SEMA3A,SEMA3C,SEMA3D,SEMA3E,SEMA3F,SEMA3G,SEMA4A,SEMA4B,SEMA4C,SEMA4D,SEMA4F,SEMA4G,SEMA5A,SEMA5B,SEMA6A,SEMA6B,SEMA6C,SEMA6D,SEMA7A,SERPINF2,SH3BGRL3,SHANK3,SHC1,SLC12A4,SLC12A7,SLC26A5,SLC6A12,SLC6A4,SLC8A1,SLC9A3R1,SLIT2,SMTNL1,SNF8,SOD1,SOD2,SPG20,SPIRE1,SPIRE2,SPP1,SPTA1,SPTAN1,SPTB,SPTBN1,SPTBN2,SPTBN4,SPTBN5,SRF,SSH1,SSH2,SSH3,SWAP70,TACR1,TBXA2R,TMEM123,TMOD1,TMOD2,TMOD3,TMOD4,TNFRSF12A,TNR,TRIM27,TRIOBP,TRPM4,TRPV2,TRPV4,TSC1,TTL,TWF1,TWF2,UCN,ULK2,USH1C,UTS2,UTS2R,VASP,VAV1,VAV2,VAV3,VEGFA,VIL1,VILL,VIP,WAS,WASF1,WASL,WDR1,WDR36,WDTC1,WHAMM,WIPF1,WIPF2,WIPF3,WNT3,WNT3A,WNT5A,WNT7A,WNT9B,XK
PID:PDGFRA_PATHWAY	http://www.broadinstitute.org/gsea/msigdb/cards/PID_PDGFRA_PATHWAY	22	0.79742	0.99997	1	1	CAV1,CAV3,CRK,CRKL,CSNK2A1,ELK1,FOS,GRB2,IFNG,ITGAV,JAK1,JUN,PDGFRA,PIK3CA,PIK3R1,PLCG1,RAPGEF1,SHB,SHC1,SHF,SOS1,SRF
GO:TRANSLATION_INITIATION_FACTOR_BINDING	http://www.broadinstitute.org/gsea/msigdb/cards/GO_TRANSLATION_INITIATION_FACTOR_BINDING	25	0.79748	0.99997	1	1	ANGEL1,CELF1,DDX3X,EIF2B4,EIF2B5,EIF3B,EIF3F,EIF3M,EIF4E,EIF4EBP1,EIF4EBP2,EIF4EBP3,EIF4G1,FMR1,GLE1,HHEX,LARP1,LIN28A,NCK1,OTX2,POLR2D,POLR2G,RPS24,TRIM32,ZNF259
GO:ATPASE_COMPLEX	http://www.broadinstitute.org/gsea/msigdb/cards/GO_ATPASE_COMPLEX	24	0.79749	0.99997	1	1	ABCA2,ABCA7,ABCB6,ABCB8,ABCD4,ABCF2,ABCG5,ABCG8,ATP12A,ATP1A1,ATP1A2,ATP1A3,ATP1A4,ATP1B1,ATP1B2,ATP1B3,ATP1B4,ATP2A2,ATP4B,FXYD1,FXYD2,GM2A,PLN,SLC9A1
GO:TELOMERE_ORGANIZATION	http://www.broadinstitute.org/gsea/msigdb/cards/GO_TELOMERE_ORGANIZATION	101	0.79749	0.99997	1	1	ACD,APEX1,ATM,BRCA2,CTC1,DCLRE1A,DCLRE1B,DCLRE1C,DKC1,DNA2,DOT1L,ERCC1,ERCC4,FBXO4,FEN1,GAR1,H3F3A,H3F3B,HIST1H3A,HIST1H3B,HIST1H3C,HIST1H3D,HIST1H3E,HIST1H3F,HIST1H3G,HIST1H3H,HIST1H3I,HIST1H3J,HIST1H4A,HIST1H4B,HIST1H4C,HIST1H4D,HIST1H4E,HIST1H4F,HIST1H4H,HIST1H4I,HIST1H4J,HIST1H4K,HIST1H4L,HIST3H3,HIST4H4,HSPA1A,LIG1,MRE11A,NBN,NHP2,NOP10,NSMCE2,OBFC1,PARP3,PCNA,PIF1,PINX1,POLA1,POLA2,POLD1,POLD2,POLD3,POLD4,POLE,POLE2,POT1,PRIM1,PRIM2,PRKDC,PTGES3,RAD50,RAD51,RAD51C,RAD51D,RFC1,RFC3,RFC4,RFC5,RPA1,RPA2,RPA3,RTEL1,SLX1A,SLX1B,SLX4,SMC5,SMC6,SMG1,SMG6,SP100,TEP1,TERF1,TERF2,TERF2IP,TERT,TFIP11,TINF2,TNKS1BP1,UPF1,WRAP53,WRN,XRCC3,XRCC5,XRCC6,ZSCAN4
GO:RESPONSE_TO_HEAT	http://www.broadinstitute.org/gsea/msigdb/cards/GO_RESPONSE_TO_HEAT	85	0.79759	0.99997	1	1	ABCC2,AKT1,ANO1,ARPP21,ATXN3,C11orf73,C8orf4,CASQ1,CCKAR,CCL2,CD14,CDKN1A,CETN1,CLPB,CPB2,CRNN,CXCL10,CXCL12,DNAJA1,DNAJA2,DNAJA3,DNAJA4,DNAJB4,DNMT1,EIF2B1,EIF2B2,EIF2B3,EIF2B4,EIF2B5,EIF2S1,FGF1,GCLC,HDAC2,HMOX1,HSP90AA1,HSPA1A,HSPA1B,HSPA2,HSPA6,HSPB7,HTRA2,IGF1,IL1A,IL1B,IL1R1,IL6,IRAK1,LRP11,LYN,MAP2K7,MICA,MICB,MKI67,MSTN,MYOF,NF1,NOS1,NOS3,OSM,P2RX3,PDCD6,PIRT,PKLR,PLA2G4A,POLR2D,PRKCQ,PSIP1,RBBP7,RPS6KB1,SCARA5,SLU7,SOCS3,SOD1,SST,ST8SIA1,STAC,TACR1,TFEC,TGFB1I1,THBS1,TP53INP1,TPR,TRPV2,TRPV3,TRPV4
POTENTIALLY_SYNAPTIC_INTERSECT	https://www.ncbi.nlm.nih.gov/pubmed/27694994	126	0.79765	0.99997	1	1	AAK1,AKAP9,AMPH,ANK2,ANK3,ANKS1B,APC,APP,ASTN1,ATP1B1,ATP2A2,ATP2B2,ATP2B4,BSN,CADPS,CALM1,CAMK2A,CAMK2G,CAMKK2,CAMKV,CAND1,CDK5R1,CDKL5,CIT,CLASP1,CLCN3,CNKSR2,CNTNAP1,CPLX2,CSPG5,CTBP1,DLGAP2,DNAJC6,DOCK3,DOCK4,DOCK9,DPYSL2,DST,ELFN2,ENAH,EPHA4,ERC2,FARP1,FBXO41,FMN2,GNAS,GPM6A,GPR158,GRIN2A,GRIN2B,GRM5,GSK3B,KCNA2,KCNMA1,KIAA1217,KIF21A,LMTK2,LRRC7,MAGI2,MAP1B,MAP2,MAP6,MAPK1,MARK1,MKL2,MYO5A,NBEA,NCDN,NCKAP1,NF1,NLGN1,NRXN3,NSF,OGT,OPA1,OPCML,OXR1,PDE10A,PDE4B,PGM2L1,PIK3CA,PLCB1,PLXNA4,PPM1E,PPP2R1A,PPP3CA,PRICKLE2,PRKACB,PRKCE,PTK2,PTPRD,PTPRF,PTPRZ1,RAB6B,RASGRF2,REV3L,RIMBP2,RTN1,RTN3,RYR2,SCN2A,SEC23A,SHANK1,SLC12A5,SLC17A7,SLC1A2,SLC6A1,SLC6A17,SNAP25,SNAP91,STXBP1,SYNJ1,SYP,SYT1,SYT7,TAOK1,TLN2,TMOD2,TPPP,TRAPPC9,TRIM32,TRIM37,TRIO,UNC13A,WASF1,YWHAG
KEGG:ACUTE_MYELOID_LEUKEMIA	http://www.broadinstitute.org/gsea/msigdb/cards/KEGG_ACUTE_MYELOID_LEUKEMIA	57	0.79773	0.99997	1	1	AKT1,AKT2,AKT3,ARAF,BAD,BRAF,CCNA1,CCND1,CEBPA,CHUK,EIF4EBP1,FLT3,GRB2,HRAS,IKBKB,IKBKG,JUP,KIT,KRAS,LEF1,MAP2K1,MAP2K2,MAPK1,MAPK3,MTOR,MYC,NFKB1,NRAS,PIK3CA,PIK3CB,PIK3CD,PIK3CG,PIK3R1,PIK3R2,PIK3R3,PIK3R5,PIM1,PIM2,PML,PPARD,RAF1,RARA,RELA,RPS6KB1,RPS6KB2,RUNX1,RUNX1T1,SOS1,SOS2,SPI1,STAT3,STAT5A,STAT5B,TCF7,TCF7L1,TCF7L2,ZBTB16
NEURONAL_ENDOPLASMIC_RETICULUM	https://www.ncbi.nlm.nih.gov/pubmed/22083728	93	0.79774	0.99997	1	1	AADAC,ACSL1,ACSL5,ANXA6,ARF1,ARL6IP5,ARPC4,ATP2A2,BCAP31,CALU,CANX,CCT2,CCT4,CCT6B,CNPY2,COMT,COPA,CYB5A,CYP2E1,CYP2F1,CYP4A22,CYP51A1,CYP7B1,DHCR24,DNAJA1,DNAJC3,DPP4,EBP,EEF1A1,EEF1A2,EEF2,EIF2S1,EIF4G1,ELOVL2,ENTPD5,EPHX1,ERAP1,FGA,FGB,FGG,FKBP8,FMO1,GANAB,GC,H6PD,HLA-A,HM13,HPX,HSD11B1,HSD17B11,HSD17B12,HSD17B2,HSD17B7,HSP90B1,LMAN1,MCFD2,MTTP,NSDHL,PON1,PRKCSH,RAB21,REEP6,RPL13A,RPL27,RPL30,RPL31,RPL35,RPL36,RPL5,RPL6,RPL8,RPL9,RPLP0,RPN2,RPS11,RPS13,RPS15,RPS16,RPS27A,RPS3,RPS8,RPSA,SCARB1,SEC24A,SEC61B,SERPINA1,SRP72,SURF4,TCP1,TMED2,TMED9,UGT2B4,VAPA
REACTOME:ADP_SIGNALLING_THROUGH_P2RY12	http://www.broadinstitute.org/gsea/msigdb/cards/REACTOME_ADP_SIGNALLING_THROUGH_P2RY12	20	0.79797	0.99997	1	1	GNAI1,GNAI2,GNAI3,GNB1,GNB2,GNB4,GNB5,GNG10,GNG11,GNG12,GNG13,GNG2,GNG3,GNG4,GNG5,GNG7,GNG8,GNGT1,GNGT2,P2RY12
GO:DENDRITE_MEMBRANE	http://www.broadinstitute.org/gsea/msigdb/cards/GO_DENDRITE_MEMBRANE	18	0.798	0.99997	1	1	AKAP5,ATF4,ATP2B1,DDN,GABARAPL1,GABRG2,GRIA1,HPCA,ITGA8,NGFR,OPRD1,OPRM1,PALM,SGCE,SHISA9,TACR3,TRPV1,WLS
BIOCARTA:AKT_PATHWAY	http://www.broadinstitute.org/gsea/msigdb/cards/BIOCARTA_AKT_PATHWAY	22	0.7982	0.99997	1	1	AKT1,BAD,CASP9,CHUK,FASLG,FOXO1,FOXO3,FOXO4,GH1,GHR,HSP90AA1,IKBKB,IKBKG,NFKB1,NFKBIA,PDPK1,PIK3CA,PIK3CG,PIK3R1,PPP2CA,RELA,YWHAH
GO:ENDOSOME	http://www.broadinstitute.org/gsea/msigdb/cards/GO_ENDOSOME	741	0.79873	0.99997	1	1	ABCA2,ABCA5,ABCA7,ABCB6,ABCB9,ABCG1,ACAP1,ACAP2,ACE,ACPP,ADCY6,ADCYAP1R1,ADRA2C,ADRB1,ADRB2,AKT2,ALS2,AMN,AMOTL2,ANGPTL3,ANKFY1,ANKRD13A,ANKRD13B,ANKRD13D,ANKRD27,ANKRD50,ANTXR1,ANTXR2,ANXA1,ANXA2,ANXA6,AOC3,AP1AR,AP1G1,AP1G2,AP2A1,AP2A2,AP2B1,AP2M1,AP2S1,AP3D1,AP4B1,AP4E1,AP4M1,AP4S1,APOA1,APOA2,APOA4,APOB,APOC2,APOC3,APOE,APP,APPL1,APPL2,AQP2,ARC,ARF1,ARF6,ARFGEF2,ARHGAP32,ARHGAP44,ARL8A,ARL8B,ARPC2,ARRDC3,ARRDC4,ASTN1,ASTN2,ATG9A,ATP11A,ATP11B,ATP11C,ATP13A2,ATP1A1,ATP1A2,ATP6AP1,ATP6V0A1,ATP6V0A2,ATP6V0A4,ATP6V0B,ATP6V0C,ATP6V0D1,ATP6V0D2,ATP6V0E1,ATP6V0E2,ATP6V1E1,ATP7A,ATP7B,ATP8A2,ATP9A,ATP9B,AVL9,AVPR1A,AVPR2,B2M,BACE1,BACE2,BDKRB2,BECN1,BET1L,BIRC6,BLOC1S2,BST2,C16orf62,C1orf210,C8orf44-SGK3,C9orf72,CALCRL,CAV1,CCDC115,CCDC120,CCDC132,CCDC154,CCDC22,CCDC53,CCDC93,CCKAR,CCR2,CCR5,CD14,CD164,CD1A,CD1B,CD1C,CD1D,CD1E,CD300LG,CD320,CD4,CD63,CD68,CD74,CD8B,CDH1,CDK2,CDKN1B,CFTR,CHID1,CHMP1A,CHMP1B,CHMP2A,CHMP2B,CHMP3,CHMP4A,CHMP4B,CHMP4C,CHMP5,CHMP6,CHMP7,CLCN3,CLCN4,CLCN5,CLCN6,CLEC16A,CLEC18A,CLEC18B,CLIP1,CLIP3,CLN3,CLTA,CLTC,CLVS1,CLVS2,CNTNAP2,COMMD1,CORO1A,CPNE6,CRHBP,CRHR1,CRKL,CTNS,CTSB,CTSH,CTSK,CTSS,CUBN,CXCR4,CYBA,CYTIP,DARC,DBNL,DDIT3,DERL1,DERL2,DGKH,DIAPH2,DIO3,DKK1,DNAJC13,DNER,DNM2,DSCR3,DTNBP1,DYNC1I1,DYSF,ECE1,EEA1,EGFR,EHD1,EHD2,EHD3,EHD4,EPHA3,EPHA4,EPHA8,EPHB1,EPS15,ERBB2,EXOC8,EXPH5,EZR,F2R,F2RL1,FAM109A,FAM109B,FAM21C,FGD2,FGD5,FGFR4,FIG4,FKBP15,FLOT1,FLOT2,FLT1,FOLR1,FPR1,FRS2,FYCO1,FYN,FZD5,GALNTL5,GAPVD1,GCGR,GGA1,GGA2,GGA3,GIF,GJA1,GLTPD1,GNPNAT1,GOLIM4,GOLPH3,GOSR2,GPC1,GPR107,GPR161,GRAP2,GRB14,GRB2,GRIA1,GRIP1,GRIPAP1,HAVCR2,HDAC6,HFE,HGS,HLA-A,HLA-B,HLA-C,HLA-DMA,HLA-DMB,HLA-DOA,HLA-DOB,HLA-DPA1,HLA-DPB1,HLA-DQA1,HLA-DQA2,HLA-DQB1,HLA-DQB2,HLA-DRA,HLA-DRB1,HLA-E,HLA-F,HLA-G,HMGB1,HPS6,HRG,HSD17B6,HSPA8,HSPD1,HTR4,HTT,IFITM3,IFNAR1,IGF2R,IL15,INPP5B,INPP5F,INS,INSR,IRAK1,IRAK2,IRAK4,IRF7,ITGB1,ITM2B,JAK2,KCNH1,KCNJ11,KCNK1,KCNQ1,KDR,KIAA0196,KIAA0226,KIAA0319,KIAA0368,KIAA1033,KIAA1324,KIDINS220,KIF13A,KIF16B,KIFC1,KREMEN2,LAMP1,LAMP2,LAMP3,LAMTOR1,LAMTOR2,LAMTOR3,LDLR,LDLRAP1,LEPROT,LGMN,LHCGR,LIPG,LLGL1,LMTK2,LNPEP,LPAR1,LRAT,LRP1,LRP2,LRP6,LRRC16A,LRRK2,LY96,MAGEL2,MAGI2,MAL,MAP1LC3A,MAP2K1,MAP2K2,MAP3K7,MAPK1,MAPK3,MARCH1,MARCH2,MARCH3,MARCH8,MCOLN1,MGRN1,MIB2,MICALL1,MICALL2,MITD1,MLC1,MMD,MMGT1,MMP14,MTM1,MTMR2,MTMR4,MYD88,MYO1B,MYO1D,MYO5A,MYO5B,NAPSA,NBR1,NCF4,NDFIP1,NDFIP2,NDRG1,NEURL1B,NF2,NGF,NGFR,NISCH,NMNAT2,NOX1,NPC1,NRP1,NTRK1,NTRK2,NUCB1,NUMB,OCA2,OCIAD1,OCIAD2,OCRL,OPTN,OR2A4,OSBPL11,OSBPL1A,OSBPL9,P2RY2,PACSIN1,PACSIN2,PACSIN3,PAK3,PANK1,PARM1,PCSK9,PDCD6,PGA3,PGA4,PGA5,PHB,PI4K2A,PI4KB,PIK3C3,PIK3R4,PIKFYVE,PKN1,PLA2G4B,PLD1,PLEKHB2,PLEKHF1,PLEKHF2,PLEKHM1,PLEKHM2,PLIN3,PMEL,PMEPA1,PML,PRAF2,PRDX3,PRF1,PRKCI,PRKCZ,PRLR,PRSS16,PTP4A1,PTP4A2,PTP4A3,PTPN1,PTPN23,PTPRN,RAB10,RAB11A,RAB11B,RAB11FIP1,RAB11FIP2,RAB11FIP3,RAB11FIP4,RAB11FIP5,RAB12,RAB13,RAB14,RAB15,RAB17,RAB1A,RAB21,RAB22A,RAB23,RAB27A,RAB27B,RAB31,RAB32,RAB35,RAB38,RAB3A,RAB43,RAB4A,RAB4B,RAB5A,RAB5B,RAB5C,RAB7A,RAB8A,RAB9A,RABEP1,RABEP2,RABEPK,RABGAP1L,RABGEF1,RAC1,RAN,RAP1A,RAP1GAP,RAP2A,RAP2B,RAP2C,RAPGEF1,RAPGEF2,RASGEF1B,RASSF9,RCC2,REP15,RET,RFFL,RFTN1,RHOA,RHOB,RHOD,RHOV,RILP,RIN3,RLTPR,RND2,RNF11,RNF128,RNF13,RNF32,RPS27A,RPS6KC1,RRAGA,RRAGB,RRAGC,RRAGD,RUFY1,RUSC1,S1PR1,SCAMP1,SCAMP2,SCAMP5,SCOC,SCYL2,SDCCAG3,SDF4,SFTPB,SFTPC,SGK3,SH3GL1,SH3GL3,SH3TC2,SHC1,SIAH1,SIAH2,SLA,SLA2,SLC11A1,SLC11A2,SLC17A8,SLC26A7,SLC29A3,SLC2A2,SLC2A4,SLC30A2,SLC30A3,SLC30A4,SLC31A1,SLC31A2,SLC34A1,SLC38A9,SLC39A4,SLC40A1,SLC48A1,SLC5A7,SLC6A4,SLC9A6,SLC9A7,SLC9A9,SMPD1,SNF8,SNX1,SNX10,SNX11,SNX12,SNX13,SNX14,SNX16,SNX17,SNX18,SNX19,SNX2,SNX20,SNX21,SNX25,SNX27,SNX3,SNX30,SNX31,SNX32,SNX33,SNX4,SNX5,SNX6,SNX7,SNX8,SNX9,SORL1,SORT1,SPAST,SPG21,SPPL2A,SPTBN2,SQSTM1,SRC,ST8SIA2,STAM2,STAMBP,STARD3,STARD3NL,STEAP1,STEAP1B,STEAP2,STEAP3,STEAP4,STMN2,STS,STX12,STX4,STX6,STX7,STX8,SUN2,SYNDIG1,SYT3,SYT5,SYTL4,TAB1,TAB2,TAB3,TBC1D12,TBC1D14,TBC1D16,TBC1D5,TBK1,TCIRG1,TCN2,TF,TFRC,TGFB2,TGFBR1,TGFBRAP1,TGOLN2,TICAM1,TICAM2,TJAP1,TLR3,TLR4,TLR7,TLR8,TLR9,TM9SF2,TMBIM1,TMEM106B,TMEM127,TMEM163,TMEM165,TMEM175,TMEM184A,TMEM192,TMEM55A,TMEM55B,TMEM59,TMEM9,TMEM9B,TMUB1,TNF,TNFAIP1,TNIK,TNK2,TOM1,TOM1L1,TPCN1,TPCN2,TPT1,TRAF3,TRAF6,TRAK1,TRAK2,TRAPPC10,TRIM27,TRIM3,TSG101,TTPA,TUBA1A,TUBG1,TUBGCP4,TYRP1,UBA1,UBA52,UBAP1,UBB,UBC,UBE2D3,UNC13D,UNC93B1,USP10,USP6,USP8,UTS2R,UVRAG,VAC14,VAMP3,VAMP4,VAMP5,VAMP8,VCAM1,VOPP1,VPS11,VPS16,VPS18,VPS25,VPS26A,VPS26B,VPS28,VPS29,VPS33A,VPS33B,VPS35,VPS36,VPS37A,VPS37B,VPS37C,VPS39,VPS41,VPS4A,VPS4B,VPS52,VPS53,VPS8,VTA1,VTI1A,VTI1B,WASF2,WDFY1,WDFY2,WDR44,WDR48,WDR72,WDR83,WIPI1,WLS,WNT3A,YKT6,ZC3HAV1,ZDHHC2,ZFYVE16,ZFYVE20,ZFYVE21,ZFYVE27,ZFYVE28,ZFYVE9,ZNRF1,ZNRF2,ZP2,ZP3
REACTOME:THE_ACTIVATION_OF_ARYLSULFATASES	http://www.broadinstitute.org/gsea/msigdb/cards/REACTOME_THE_ACTIVATION_OF_ARYLSULFATASES	12	0.7988	0.99997	1	1	ARSA,ARSB,ARSE,ARSF,ARSG,ARSH,ARSI,ARSJ,ARSK,STS,SUMF1,SUMF2
BIOCARTA:BCELLSURVIVAL_PATHWAY	http://www.broadinstitute.org/gsea/msigdb/cards/BIOCARTA_BCELLSURVIVAL_PATHWAY	16	0.79883	0.99997	1	1	AKT1,BIRC5,CASP3,CASP7,CCT4,DPF2,FOS,ITGA1,ITGB1,JUND,MTOR,PIK3CA,PIK3CG,PIK3R1,XIAP,ZBTB7A
GO:TRANSPORTER_ACTIVITY	http://www.broadinstitute.org/gsea/msigdb/cards/GO_TRANSPORTER_ACTIVITY	1206	0.7989	0.99997	1	1	ABCA1,ABCA10,ABCA12,ABCA13,ABCA2,ABCA3,ABCA4,ABCA5,ABCA6,ABCA7,ABCA8,ABCA9,ABCB1,ABCB10,ABCB11,ABCB4,ABCB5,ABCB6,ABCB7,ABCB8,ABCB9,ABCC1,ABCC10,ABCC11,ABCC12,ABCC2,ABCC3,ABCC4,ABCC5,ABCC6,ABCC8,ABCC9,ABCD1,ABCD2,ABCD3,ABCD4,ABCF2,ABCG1,ABCG2,ABCG4,ABCG5,ABCG8,ADAMTS8,ADC,ANKH,ANO1,ANO10,ANO2,ANO3,ANO4,ANO5,ANO6,ANO7,ANO8,ANO9,ANXA5,ANXA6,AP1B1,AP1G1,AP1G2,AP1S1,AP1S2,AP1S3,AP2A1,AP2A2,AP2B1,AP2M1,AP2S1,AP3B2,AP3D1,AP3S1,AP3S2,AP4B1,AP4M1,AP4S1,APOA1,APOA2,APOA4,APOA5,APOB,APOC4,APOD,APOE,APOF,APOL1,APOL3,APOM,AQP1,AQP10,AQP11,AQP12A,AQP12B,AQP2,AQP3,AQP4,AQP5,AQP6,AQP7,AQP8,ARFGAP3,ARV1,ASNA1,ATOX1,ATP10A,ATP10B,ATP10D,ATP11A,ATP11B,ATP11C,ATP12A,ATP13A1,ATP13A2,ATP13A3,ATP13A4,ATP13A5,ATP1A1,ATP1A2,ATP1A3,ATP1A4,ATP1B1,ATP1B2,ATP1B3,ATP1B4,ATP2A1,ATP2A2,ATP2A3,ATP2B1,ATP2B2,ATP2B3,ATP2B4,ATP2C1,ATP2C2,ATP4A,ATP4B,ATP5A1,ATP5B,ATP5C1,ATP5D,ATP5E,ATP5EP2,ATP5F1,ATP5G1,ATP5G2,ATP5G3,ATP5H,ATP5I,ATP5J,ATP5J2,ATP5L,ATP5L2,ATP5O,ATP5S,ATP6AP1,ATP6AP1L,ATP6V0A1,ATP6V0A2,ATP6V0A4,ATP6V0B,ATP6V0C,ATP6V0D1,ATP6V0D2,ATP6V0E1,ATP6V0E2,ATP6V1A,ATP6V1B2,ATP6V1C1,ATP6V1C2,ATP6V1D,ATP6V1E1,ATP6V1E2,ATP6V1F,ATP6V1G1,ATP6V1G2,ATP6V1G3,ATP6V1H,ATP7A,ATP7B,ATP8A1,ATP8A2,ATP8B1,ATP8B2,ATP8B3,ATP8B4,ATP9A,ATP9B,AZGP1,BAX,BCL2,BCL2A1,BEST1,BEST2,BEST3,BEST4,BLOC1S3,BSG,BSND,C11orf73,C2orf83,CACNA1A,CACNA1B,CACNA1C,CACNA1D,CACNA1E,CACNA1F,CACNA1G,CACNA1H,CACNA1I,CACNA1S,CACNA2D1,CACNA2D2,CACNA2D3,CACNA2D4,CACNB1,CACNB2,CACNB3,CACNB4,CACNG1,CACNG2,CACNG3,CACNG4,CACNG5,CACNG6,CACNG7,CACNG8,CALCR,CALCRL,CALHM1,CALHM2,CALHM3,CALM1,CALM2,CALM3,CATSPER1,CATSPER2,CATSPER3,CATSPER4,CCDC109B,CCT6B,CCT8L2,CD320,CDH17,CEACAM1,CFHR4,CFTR,CHMP7,CHRNA1,CHRNA10,CHRNA2,CHRNA3,CHRNA4,CHRNA5,CHRNA6,CHRNA7,CHRNA9,CHRNB1,CHRNB2,CHRNB3,CHRNB4,CHRND,CHRNE,CHRNG,CLCA1,CLCA2,CLCA4,CLCC1,CLCN1,CLCN2,CLCN3,CLCN4,CLCN5,CLCN6,CLCN7,CLCNKA,CLCNKB,CLDN16,CLIC1,CLIC2,CLIC3,CLIC4,CLIC5,CLIC6,CLVS1,CLVS2,CNGA1,CNGA2,CNGA3,CNGA4,CNGB1,CNGB3,CNNM4,COG2,COG3,COL4A3BP,COX10,COX11,COX15,COX18,COX4I1,COX4I2,COX5A,COX5B,COX6A1,COX6A2,COX6B1,COX6B2,COX6C,COX7A1,COX7A2,COX7A2L,COX7B,COX7B2,COX7C,COX8A,COX8C,CPLX1,CPLX3,CPNE1,CPNE3,CPNE6,CPNE7,CRABP1,CRABP2,CSE1L,CSN1S1,CSN2,CTNS,CUBN,CUL5,CYB561,CYB5A,CYBB,CYGB,DENND5A,DENND5B,DISP1,DLG1,DLG3,DLG4,DSCR3,EBP,EIF4ENIF1,EMB,FABP1,FABP12,FABP2,FABP3,FABP4,FABP5,FABP6,FABP7,FABP9,FAM26D,FAM26E,FAM26F,FKBP1B,FLVCR1,FLVCR2,FOLR1,FOLR2,FXYD1,FXYD2,FXYD3,FXYD4,FXYD5,FXYD6,FXYD7,GABRA1,GABRA2,GABRA3,GABRA4,GABRA5,GABRA6,GABRB1,GABRB2,GABRB3,GABRD,GABRE,GABRG1,GABRG2,GABRG3,GABRP,GABRQ,GABRR1,GABRR2,GAR1,GAS6,GC,GJA1,GJA10,GJA3,GJB1,GJB2,GJB3,GJC1,GJC2,GJD2,GJD3,GLRA1,GLRA2,GLRA3,GLRA4,GLRB,GLTP,GLTPD1,GLTPD2,GM2A,GOLGA3,GOSR2,GPIHBP1,GPM6A,GRIA1,GRIA2,GRIA3,GRIA4,GRID1,GRID2,GRIK1,GRIK2,GRIK3,GRIK4,GRIK5,GRIN1,GRIN2A,GRIN2B,GRIN2C,GRIN2D,GRIN3A,GRIN3B,GRM7,HBA1,HBA2,HBB,HBD,HBE1,HBG1,HBG2,HBM,HBQ1,HBZ,HCN1,HCN2,HCN3,HCN4,HIAT1,HIATL1,HIATL2,HNRNPA3,HPN,HPX,HTR3A,HTR3B,HTR3C,HTR3D,HTR3E,HVCN1,IGF2R,IL1RAPL1,IPCEF1,IPO11,IPO13,IPO4,IPO5,IPO7,IPO8,IPO9,ITGAV,ITGB1BP1,ITPR1,ITPR2,ITPR3,JPH2,JPH3,KCNA1,KCNA10,KCNA2,KCNA3,KCNA4,KCNA5,KCNA6,KCNA7,KCNAB1,KCNAB2,KCNAB3,KCNB1,KCNB2,KCNC1,KCNC2,KCNC3,KCNC4,KCND1,KCND2,KCND3,KCNE1,KCNE1L,KCNE2,KCNE3,KCNE4,KCNF1,KCNG1,KCNG2,KCNG3,KCNG4,KCNH1,KCNH2,KCNH3,KCNH4,KCNH5,KCNH6,KCNH7,KCNH8,KCNIP1,KCNIP2,KCNIP3,KCNIP4,KCNJ1,KCNJ10,KCNJ11,KCNJ13,KCNJ14,KCNJ15,KCNJ16,KCNJ2,KCNJ3,KCNJ4,KCNJ5,KCNJ6,KCNJ8,KCNJ9,KCNK1,KCNK10,KCNK12,KCNK13,KCNK15,KCNK16,KCNK17,KCNK18,KCNK2,KCNK3,KCNK4,KCNK5,KCNK6,KCNK7,KCNK9,KCNMA1,KCNMB1,KCNMB2,KCNMB3,KCNMB4,KCNN1,KCNN2,KCNN3,KCNN4,KCNQ1,KCNQ2,KCNQ3,KCNQ4,KCNQ5,KCNS1,KCNS2,KCNS3,KCNT1,KCNT2,KCNU1,KCNV1,KCNV2,KIAA1919,KIF20A,KPNA1,KPNA3,KPNA4,KPNA5,KPNA6,KPNA7,KPNB1,LASP1,LCN12,LCN15,LCN2,LCN9,LMBRD1,LOXHD1,LRP1,LRP2,LRP5,LRP6,LRRC8A,LRRC8C,LRRC8D,LRRC8E,MAGT1,MAL,MB,MCL1,MCOLN1,MCOLN2,MCOLN3,MCU,MFSD10,MFSD2A,MFSD3,MFSD5,MFSD9,MIP,MLC1,MMGT1,MRS2,MTMR6,MTTP,NALCN,NCALD,NDUFA4,NGB,NIPAL1,NIPAL2,NIPAL3,NIPAL4,NMUR2,NNT,NOX1,NOX5,NPC1,NUP107,NUP133,NUP153,NUP155,NUP160,NUP214,NUP35,NUP54,NUP62,NUP62CL,NUP88,NUP98,NUPL1,NUPL2,NUTF2,NXF1,OAZ3,OCA2,OPRM1,ORAI2,ORAI3,OSBP,OSBPL5,OSBPL8,P2RX1,P2RX2,P2RX3,P2RX4,P2RX5,P2RX6,P2RX7,PACSIN2,PANX1,PANX2,PANX3,PCTP,PCYOX1,PDE2A,PDPN,PEX3,PGAP2,PIEZO1,PIEZO2,PITPNA,PITPNC1,PITPNM1,PITPNM3,PKD1,PKD1L1,PKD2,PKD2L1,PKD2L2,PKDREJ,PLEKHA8,PLP2,PLSCR1,PLSCR2,PLSCR4,PLSCR5,PMP2,PPBP,PQLC2,PRELID1,PRELID2,PRF1,PSEN1,PTGDS,PTK2B,RAB4A,RALBP1,RAMP1,RAMP2,RAMP3,RAN,RANBP17,RANBP6,RANGRF,RAP1A,RASA3,RASSF9,RBM22,RBP1,RBP2,RBP4,RBP7,REST,RFT1,RHAG,RHBG,RHCE,RHCG,RHD,RLBP1,RUFY1,RYR1,RYR2,RYR3,S100A6,SCARB1,SCN10A,SCN11A,SCN1A,SCN1B,SCN2A,SCN2B,SCN3A,SCN3B,SCN4A,SCN4B,SCN5A,SCN7A,SCN8A,SCN9A,SCNN1A,SCNN1B,SCNN1D,SCNN1G,SCP2,SEC14L2,SEC14L3,SEC14L4,SEC14L5,SEC14L6,SEC22A,SEC24B,SEC61G,SEC62,SERINC1,SERINC2,SERINC3,SERINC4,SERINC5,SFTPA1,SFXN1,SFXN2,SFXN3,SFXN4,SFXN5,SHROOM2,SIDT1,SIDT2,SLC10A1,SLC10A2,SLC10A3,SLC10A4,SLC10A5,SLC10A6,SLC10A7,SLC11A1,SLC11A2,SLC12A1,SLC12A2,SLC12A4,SLC12A5,SLC12A6,SLC12A7,SLC12A8,SLC12A9,SLC13A1,SLC13A3,SLC13A4,SLC13A5,SLC14A1,SLC14A2,SLC15A1,SLC15A2,SLC15A3,SLC15A4,SLC15A5,SLC16A1,SLC16A10,SLC16A11,SLC16A12,SLC16A13,SLC16A14,SLC16A2,SLC16A3,SLC16A4,SLC16A5,SLC16A7,SLC16A8,SLC16A9,SLC17A1,SLC17A2,SLC17A3,SLC17A4,SLC17A5,SLC17A6,SLC17A7,SLC17A8,SLC17A9,SLC18A1,SLC18A2,SLC18A3,SLC19A1,SLC19A2,SLC19A3,SLC1A1,SLC1A2,SLC1A3,SLC1A4,SLC1A5,SLC1A6,SLC1A7,SLC20A1,SLC20A2,SLC22A1,SLC22A10,SLC22A11,SLC22A12,SLC22A13,SLC22A14,SLC22A15,SLC22A16,SLC22A17,SLC22A18,SLC22A2,SLC22A23,SLC22A24,SLC22A25,SLC22A3,SLC22A31,SLC22A4,SLC22A5,SLC22A6,SLC22A7,SLC22A8,SLC22A9,SLC23A1,SLC23A2,SLC23A3,SLC24A1,SLC24A2,SLC24A3,SLC24A4,SLC24A5,SLC25A10,SLC25A11,SLC25A12,SLC25A13,SLC25A15,SLC25A16,SLC25A17,SLC25A18,SLC25A19,SLC25A2,SLC25A20,SLC25A21,SLC25A22,SLC25A24,SLC25A26,SLC25A29,SLC25A3,SLC25A31,SLC25A32,SLC25A33,SLC25A36,SLC25A37,SLC25A38,SLC25A4,SLC25A42,SLC25A5,SLC26A1,SLC26A10,SLC26A11,SLC26A2,SLC26A3,SLC26A4,SLC26A5,SLC26A6,SLC26A7,SLC26A8,SLC26A9,SLC27A1,SLC27A2,SLC27A4,SLC27A5,SLC27A6,SLC28A1,SLC28A2,SLC28A3,SLC29A1,SLC29A2,SLC29A3,SLC29A4,SLC2A1,SLC2A10,SLC2A11,SLC2A12,SLC2A13,SLC2A2,SLC2A4,SLC2A5,SLC2A6,SLC2A7,SLC2A8,SLC2A9,SLC30A1,SLC30A10,SLC30A2,SLC30A3,SLC30A4,SLC30A5,SLC30A6,SLC30A7,SLC30A8,SLC30A9,SLC31A1,SLC31A2,SLC32A1,SLC33A1,SLC34A1,SLC34A2,SLC34A3,SLC35A1,SLC35A2,SLC35A3,SLC35A4,SLC35A5,SLC35B1,SLC35B2,SLC35B3,SLC35B4,SLC35C1,SLC35D1,SLC35D2,SLC35E3,SLC36A1,SLC36A2,SLC36A3,SLC36A4,SLC37A1,SLC37A2,SLC37A3,SLC37A4,SLC38A1,SLC38A10,SLC38A11,SLC38A2,SLC38A4,SLC38A5,SLC38A6,SLC38A7,SLC38A8,SLC38A9,SLC39A1,SLC39A10,SLC39A11,SLC39A12,SLC39A13,SLC39A14,SLC39A2,SLC39A3,SLC39A4,SLC39A5,SLC39A6,SLC39A7,SLC39A8,SLC39A9,SLC3A1,SLC3A2,SLC40A1,SLC41A1,SLC41A2,SLC41A3,SLC43A1,SLC43A2,SLC44A1,SLC44A2,SLC44A3,SLC44A4,SLC44A5,SLC45A1,SLC45A2,SLC45A3,SLC45A4,SLC46A2,SLC47A1,SLC47A2,SLC48A1,SLC4A1,SLC4A10,SLC4A11,SLC4A2,SLC4A3,SLC4A4,SLC4A5,SLC4A7,SLC4A8,SLC4A9,SLC50A1,SLC5A1,SLC5A10,SLC5A11,SLC5A12,SLC5A2,SLC5A3,SLC5A4,SLC5A5,SLC5A6,SLC5A7,SLC5A8,SLC5A9,SLC6A1,SLC6A11,SLC6A12,SLC6A13,SLC6A14,SLC6A15,SLC6A16,SLC6A17,SLC6A18,SLC6A19,SLC6A20,SLC6A3,SLC6A4,SLC6A5,SLC6A6,SLC6A7,SLC6A8,SLC6A9,SLC7A1,SLC7A10,SLC7A11,SLC7A13,SLC7A14,SLC7A2,SLC7A3,SLC7A4,SLC7A5,SLC7A6,SLC7A7,SLC7A8,SLC7A9,SLC8A1,SLC8A2,SLC8A3,SLC9A1,SLC9A2,SLC9A3,SLC9A4,SLC9A5,SLC9A6,SLC9A7,SLC9A8,SLC9A9,SLC9B1,SLC9B2,SLCO1A2,SLCO1B1,SLCO1B3,SLCO1B7,SLCO1C1,SLCO2A1,SLCO2B1,SLCO3A1,SLCO4A1,SLCO4C1,SLCO5A1,SLCO6A1,SLMO1,SLMO2,SNUPN,SPNS1,SPNS2,SPNS3,ST20,STAR,STEAP1,STEAP2,STIM2,STRA6,SURF1,SV2B,SV2C,SVOP,SVOPL,SYN1,SYNPR,SYP,SYPL1,SYPL2,TAP1,TAP2,TAPBP,TCIRG1,TCOF1,TF,TFRC,TIMM10,TIMM17A,TIMM17B,TIMM22,TIMM9,TMC1,TMC2,TMCO3,TMCO6,TMEM109,TMEM175,TMEM184A,TMEM184B,TMEM184C,TMEM37,TMEM38A,TMEM38B,TMEM63C,TNFAIP8L3,TNPO1,TNPO2,TNPO3,TOMM20,TOMM20L,TOMM22,TOMM40,TOMM40L,TOMM5,TOMM7,TOMM70A,TPCN1,TPCN2,TPR,TRAPPC10,TRIAP1,TRPA1,TRPC1,TRPC3,TRPC4,TRPC4AP,TRPC5,TRPC6,TRPC7,TRPM1,TRPM2,TRPM3,TRPM4,TRPM5,TRPM6,TRPM7,TRPM8,TRPV1,TRPV2,TRPV3,TRPV4,TRPV5,TRPV6,TSNAX,TTPA,TTPAL,TTYH1,TTYH2,TTYH3,TUSC3,UCP1,UCP3,UPF3A,UPF3B,UQCR10,UQCR11,UQCRB,UQCRC1,UQCRFS1,UQCRH,UQCRQ,USO1,VDAC1,VDAC2,VDAC3,VLDLR,VPS26A,VPS26B,VPS29,VPS35,XK,XPO1,XPO4,XPO5,XPO6,XPO7,XPOT,ZACN,ZDHHC13,ZDHHC17,ZFYVE16,ZP3
GO:NEGATIVE_REGULATION_OF_DENDRITIC_SPINE_DEVELOPMENT	http://www.broadinstitute.org/gsea/msigdb/cards/GO_NEGATIVE_REGULATION_OF_DENDRITIC_SPINE_DEVELOPMENT	11	0.79892	0.99997	1	1	APOE,ASAP1,DNM3,EFNA1,FSTL4,HDAC2,NGEF,NLGN1,NLGN3,PLK2,PTEN
KEGG:CYTOKINE_CYTOKINE_RECEPTOR_INTERACTION	http://www.broadinstitute.org/gsea/msigdb/cards/KEGG_CYTOKINE_CYTOKINE_RECEPTOR_INTERACTION	248	0.79909	0.99997	1	1	ACVR1,ACVR1B,ACVR2A,ACVR2B,ACVRL1,AMH,AMHR2,BMP2,BMP7,BMPR1A,BMPR1B,BMPR2,CCL1,CCL11,CCL13,CCL14,CCL15,CCL16,CCL18,CCL19,CCL2,CCL20,CCL21,CCL23,CCL25,CCL27,CCL28,CCL3,CCL4,CCL5,CCL7,CCL8,CCR1,CCR10,CCR2,CCR3,CCR4,CCR5,CCR6,CCR7,CCR8,CCR9,CD27,CD40,CD40LG,CD70,CLCF1,CNTF,CNTFR,CSF1,CSF1R,CSF2,CSF2RB,CSF3,CSF3R,CTF1,CX3CR1,CXCL1,CXCL10,CXCL11,CXCL12,CXCL13,CXCL14,CXCL16,CXCL2,CXCL3,CXCL5,CXCL6,CXCL9,CXCR1,CXCR2,CXCR3,CXCR4,CXCR5,CXCR6,EDA,EDA2R,EDAR,EGF,EGFR,EPO,EPOR,FAS,FASLG,FIGF,FLT1,FLT3,FLT3LG,FLT4,GDF5,GH1,GH2,GHR,HGF,IFNA1,IFNA10,IFNA13,IFNA14,IFNA16,IFNA17,IFNA2,IFNA21,IFNA4,IFNA5,IFNA6,IFNA7,IFNA8,IFNAR1,IFNAR2,IFNB1,IFNE,IFNG,IFNGR1,IFNGR2,IFNK,IFNW1,IL10,IL10RA,IL10RB,IL11,IL11RA,IL12A,IL12B,IL12RB1,IL12RB2,IL13,IL13RA1,IL15,IL15RA,IL17A,IL17B,IL17RA,IL17RB,IL18,IL18R1,IL18RAP,IL19,IL1A,IL1B,IL1R1,IL1R2,IL1RAP,IL2,IL20,IL20RA,IL20RB,IL21,IL21R,IL22,IL22RA1,IL22RA2,IL23A,IL23R,IL24,IL25,IL26,IL2RA,IL2RB,IL2RG,IL3,IL4,IL4R,IL5,IL5RA,IL6,IL6R,IL6ST,IL7,IL7R,IL8,IL9,INHBA,INHBB,INHBC,INHBE,KDR,KIT,KITLG,LEP,LEPR,LIF,LIFR,LTA,LTB,LTBR,MET,MPL,NGFR,OSM,OSMR,PDGFA,PDGFB,PDGFC,PDGFRA,PDGFRB,PF4,PF4V1,PLEKHO2,PPBP,PRL,PRLR,RELT,TGFB1,TGFB2,TGFB3,TGFBR1,TGFBR2,TNF,TNFRSF10A,TNFRSF10B,TNFRSF10C,TNFRSF10D,TNFRSF11A,TNFRSF11B,TNFRSF12A,TNFRSF13B,TNFRSF13C,TNFRSF14,TNFRSF17,TNFRSF18,TNFRSF19,TNFRSF1A,TNFRSF1B,TNFRSF21,TNFRSF25,TNFRSF4,TNFRSF6B,TNFRSF8,TNFRSF9,TNFSF10,TNFSF11,TNFSF12,TNFSF13,TNFSF13B,TNFSF14,TNFSF15,TNFSF18,TNFSF4,TNFSF8,TNFSF9,TPO,TSLP,VEGFA,VEGFB,VEGFC,XCL1,XCL2,XCR1
GO:NUCLEAR_MATRIX	http://www.broadinstitute.org/gsea/msigdb/cards/GO_NUCLEAR_MATRIX	92	0.79918	0.99997	1	1	AHCTF1,AKAP8,AKAP8L,ALOX5,ARFGEF1,ATXN1,ATXN3,ATXN7,BLM,CAD,CASK,CEBPB,CENPF,CENPW,CFL1,CFL2,CHMP1A,CLIC4,CXXC1,DCAF7,DDX39B,DNMT3A,ENC1,ERCC8,FIGN,GFI1,GFI1B,GHRHR,GMCL1,HAT1,HLCS,HNRNPM,JAK2,KIF4A,KIF4B,KIN,KRT8,LMNA,LMNB1,LRIF1,MAEA,MATR3,MBD1,MEN1,MORC3,MYB,NCOR2,NONO,NUFIP1,NUMA1,OGG1,PAXIP1,PHACTR3,PHF5A,PIAS4,PML,POLA1,PPIG,PRKCD,PRKCZ,PRPF40A,PSMA6,PSPC1,RGS12,RNASEL,RUNX1T1,RUVBL1,RUVBL2,SATB1,SATB2,SCAF8,SFPQ,SMARCAD1,SMC3,SNW1,SORBS1,SPARC,SPTBN4,SRPK1,SRRM1,TEP1,TGFB1I1,THOC1,TINF2,TP53,XPOT,YEATS4,YY1,YY2,ZNF326,ZNF350,ZNF703
GO:MYOSIN_HEAVY_CHAIN_BINDING	http://www.broadinstitute.org/gsea/msigdb/cards/GO_MYOSIN_HEAVY_CHAIN_BINDING	11	0.79961	0.99997	1	1	AMPD1,CORO1A,MYBPC3,MYL12B,MYL2,MYL3,MYL4,MYL9,PDLIM2,SPTBN5,USH1C
GO:NEGATIVE_REGULATION_OF_MUSCLE_HYPERTROPHY	http://www.broadinstitute.org/gsea/msigdb/cards/GO_NEGATIVE_REGULATION_OF_MUSCLE_HYPERTROPHY	14	0.79964	0.99997	1	1	AKAP1,ATP2B4,BMP10,CAV3,CTDP1,ERRFI1,GLRX3,GSK3A,GSK3B,IGFBP5,MLIP,MSTN,P2RX4,RGS2
PID:ERBB1_INTERNALIZATION_PATHWAY	http://www.broadinstitute.org/gsea/msigdb/cards/PID_ERBB1_INTERNALIZATION_PATHWAY	41	0.80078	0.99997	1	1	AMPH,ARHGEF7,CBL,CBLB,CDC42,CHMP3,DNM1,EGF,EGFR,EPN1,EPS15,GRB2,HGS,HRAS,ITSN1,KRAS,LRIG1,NRAS,PIK3CA,PIK3CB,PIK3CD,PIK3R1,PIK3R2,PIK3R3,PTK2,RAB5A,RAF1,SH3GL2,SH3KBP1,SHC1,SOS1,SPRY2,SRC,STAMBP,SYNJ1,TSG101,UBE2D1,UBE2D2,UBE2D3,USP8,ZFYVE28
GO:REGULATION_OF_EPITHELIAL_TO_MESENCHYMAL_TRANSITION	http://www.broadinstitute.org/gsea/msigdb/cards/GO_REGULATION_OF_EPITHELIAL_TO_MESENCHYMAL_TRANSITION	64	0.80081	0.99997	1	1	AGER,ALX1,AXIN2,BAMBI,BCL9L,BMP2,BMP5,CLASP1,CLASP2,COL1A1,CRB2,CTNNB1,DAB2,DAB2IP,DACT3,DAG1,EFNA1,ELL3,EPB41L5,EPHA3,EZH2,FAM195B,FOXA1,FOXA2,FUZ,GCNT2,GLIPR2,GREM1,HDAC2,HPN,LEF1,MAD2L2,NKX2-1,NOTCH1,OLFM1,OVOL2,PBLD,PHLDB2,POFUT2,PPP2CA,SDCBP,SDHAF2,SERPINB3,SFRP1,SFRP2,SMAD2,SMAD3,SMAD4,SMAD7,SNAI1,STRAP,TBX5,TCF7L2,TGFB1,TGFB1I1,TGFB2,TGFB3,TGFBR1,TGFBR2,TRIM62,TWIST1,VASN,WWTR1,ZNF703
REACTOME:SEMA4D_INDUCED_CELL_MIGRATION_AND_GROWTH_CONE_COLLAPSE	http://www.broadinstitute.org/gsea/msigdb/cards/REACTOME_SEMA4D_INDUCED_CELL_MIGRATION_AND_GROWTH_CONE_COLLAPSE	23	0.80085	0.99997	1	1	ARHGEF11,ARHGEF12,CDC42,ERBB2,LIMK2,MYH10,MYH11,MYH14,MYH9,MYL12B,MYL6,MYL9,PLXNB1,RAC1,RAC2,RHOA,RHOB,RHOC,RHOG,RND1,ROCK1,ROCK2,SEMA4D
GO:POSITIVE_REGULATION_OF_TRANSCRIPTION_ELONGATION_FROM_RNA_POLYMERASE_II_PROMOTER	http://www.broadinstitute.org/gsea/msigdb/cards/GO_POSITIVE_REGULATION_OF_TRANSCRIPTION_ELONGATION_FROM_RNA_POLYMERASE_II_PROMOTER	13	0.80111	0.99997	1	1	BRD4,CDC73,CTR9,EAPP,ELL,GTF2F1,GTF2F2,LEO1,PAF1,RTF1,SUPT6H,TCEB1,WDR61
GO:NODE_OF_RANVIER	http://www.broadinstitute.org/gsea/msigdb/cards/GO_NODE_OF_RANVIER	15	0.80134	0.99997	1	1	ANK3,BIN1,CNTN2,DAG1,DLG1,KCNQ2,KCNQ3,MYOC,NFASC,SCN1A,SCN1B,SCN2A,SCN8A,SPOCK1,SPTBN4
GO:AUTOPHAGOSOME_ORGANIZATION	http://www.broadinstitute.org/gsea/msigdb/cards/GO_AUTOPHAGOSOME_ORGANIZATION	41	0.80164	0.99997	1	1	ATG12,ATG13,ATG14,ATG16L1,ATG16L2,ATG2A,ATG2B,ATG3,ATG4A,ATG4B,ATG4C,ATG4D,ATG5,ATG9A,ATG9B,ATP13A2,BECN1,C12orf44,GABARAPL1,GABARAPL2,GABARAPL3,KIAA1324,MAP1LC3A,MAP1LC3B,MAP1LC3B2,MAP1LC3C,MFN2,PACS2,PIK3C3,PSEN1,RAB1A,RAB23,RB1CC1,STX12,STX17,TP53INP1,TP53INP2,TRAPPC8,WDR45,WIPI1,WIPI2
GO:POSITIVE_REGULATION_OF_MUSCLE_CONTRACTION	http://www.broadinstitute.org/gsea/msigdb/cards/GO_POSITIVE_REGULATION_OF_MUSCLE_CONTRACTION	43	0.80184	0.99997	1	1	ABAT,ACE2,ADA,ADRA1A,ADRA1B,ADRA1D,ATP1A1,ATP2A1,CHGA,CHRM3,CTGF,CTTN,EDN1,EDN2,F2R,GSTO1,HSP90AA1,ITGA2,KCNQ1,MYOCD,NMU,NOS1AP,NPNT,NPPA,NPY2R,OXT,OXTR,PAWR,PROK2,PTAFR,PTGER3,PTGS1,PTGS2,RGS2,RNF207,SPHK1,SRF,TACR1,TACR2,TACR3,TBXA2R,TRPM4,UCN
GO:FERTILIZATION	http://www.broadinstitute.org/gsea/msigdb/cards/GO_FERTILIZATION	137	0.80209	0.99997	1	1	AAAS,ACR,ADAM2,ADAM20,ADAM21,ADAM30,ADCY3,AKAP3,AKAP4,APOB,ASTL,ATP1A4,ATP8B3,B4GALT1,BAX,BCL2L1,BSPH1,CAST,CATSPER1,CATSPER2,CATSPER3,CATSPER4,CATSPERB,CATSPERG,CCT2,CCT3,CCT4,CCT5,CCT7,CCT8,CD46,CD9,CDK1,CLGN,CLIC4,CRISP1,DNALI1,DUOX2,ELSPBP1,FETUB,FNDC3A,FOLR4,FOXL2,FUT10,GLIPR1L1,GLRA1,GLRB,GNPDA1,HEXB,HOXA10,HOXA11,HOXA9,HOXD10,HOXD9,HSPA1L,HVCN1,IGSF8,INSL6,IZUMO1,KCNU1,KDM5B,KLK14,LCN6,LRMP,MAEL,MFGE8,MST1R,NLRP5,NPM2,NR2F2,OOEP,OR10J1,OR1D2,OVGP1,PARK7,PCSK4,PKDREJ,PLCB1,PLCD4,PLCZ1,POMZP3,PRDM14,PRSS37,PVRL2,PVRL3,RAD21L1,REC8,RNASE10,ROPN1B,SERPINA5,SLC22A16,SLIRP,SMAD4,SMCP,SPA17,SPACA3,SPACA7,SPAG1,SPAM1,SPATA22,SPEF2,SPESP1,SPTBN4,STRA8,STX2,SYCP2,SYT6,SYT8,T,TARBP2,TCP1,TDRD12,TDRD9,TDRKH,TEX11,TEX15,TNP1,TNP2,TRIM36,TRPC3,TRPC6,TRPC7,TTLL5,TUBGCP3,UBAP2L,UBE2Q1,UBE3A,UMODL1,WBP2NL,WDR48,WEE2,ZP1,ZP2,ZP3,ZP4,ZPBP,ZPBP2
GO:ACTIVE_TRANSMEMBRANE_TRANSPORTER_ACTIVITY	http://www.broadinstitute.org/gsea/msigdb/cards/GO_ACTIVE_TRANSMEMBRANE_TRANSPORTER_ACTIVITY	340	0.80214	0.99997	1	1	ABCA1,ABCA10,ABCA12,ABCA13,ABCA2,ABCA3,ABCA4,ABCA5,ABCA6,ABCA7,ABCA8,ABCA9,ABCB1,ABCB10,ABCB11,ABCB4,ABCB5,ABCB6,ABCB7,ABCB8,ABCB9,ABCC1,ABCC10,ABCC11,ABCC12,ABCC2,ABCC3,ABCC4,ABCC5,ABCC6,ABCC8,ABCC9,ABCD1,ABCD2,ABCD3,ABCD4,ABCG1,ABCG2,ABCG4,ABCG5,ABCG8,ANKH,ANXA5,ATP12A,ATP13A1,ATP13A2,ATP13A3,ATP13A4,ATP13A5,ATP1A1,ATP1A2,ATP1A3,ATP1A4,ATP1B1,ATP1B2,ATP1B3,ATP2A1,ATP2A2,ATP2A3,ATP2B1,ATP2B2,ATP2B3,ATP2B4,ATP2C1,ATP2C2,ATP4A,ATP4B,ATP5A1,ATP5B,ATP5C1,ATP5D,ATP5E,ATP5EP2,ATP5F1,ATP5O,ATP6AP1,ATP6AP1L,ATP6V0A1,ATP6V0A2,ATP6V0A4,ATP6V0B,ATP6V0C,ATP6V0D1,ATP6V0E1,ATP6V0E2,ATP6V1A,ATP6V1B2,ATP6V1C1,ATP6V1C2,ATP6V1D,ATP6V1E1,ATP6V1E2,ATP6V1F,ATP6V1G1,ATP6V1G2,ATP6V1G3,ATP6V1H,ATP7A,ATP7B,ATP8A1,CCDC109B,CDH17,CFTR,CLCN3,CLCN4,CLCN5,CLCN6,CLCN7,FXYD2,KIAA1919,MCU,MFSD2A,MFSD3,PCYOX1,SEC61G,SLC10A1,SLC10A2,SLC10A3,SLC10A4,SLC10A5,SLC10A6,SLC10A7,SLC11A1,SLC11A2,SLC12A1,SLC12A2,SLC12A4,SLC12A5,SLC12A6,SLC12A7,SLC12A8,SLC12A9,SLC13A1,SLC13A3,SLC13A4,SLC13A5,SLC15A1,SLC15A2,SLC15A3,SLC15A4,SLC15A5,SLC16A1,SLC16A10,SLC16A11,SLC16A12,SLC16A13,SLC16A14,SLC16A2,SLC16A3,SLC16A4,SLC16A5,SLC16A7,SLC16A8,SLC16A9,SLC17A1,SLC17A2,SLC17A3,SLC17A4,SLC17A5,SLC17A6,SLC17A7,SLC17A8,SLC18A1,SLC18A2,SLC19A1,SLC1A1,SLC1A2,SLC1A3,SLC1A4,SLC1A5,SLC1A6,SLC1A7,SLC20A1,SLC20A2,SLC22A1,SLC22A10,SLC22A11,SLC22A12,SLC22A16,SLC22A18,SLC22A2,SLC22A24,SLC22A25,SLC22A3,SLC22A4,SLC22A5,SLC22A6,SLC22A7,SLC22A8,SLC22A9,SLC23A1,SLC23A2,SLC24A1,SLC24A2,SLC24A3,SLC24A4,SLC24A5,SLC25A11,SLC25A16,SLC25A18,SLC25A22,SLC25A3,SLC26A1,SLC26A10,SLC26A11,SLC26A2,SLC26A3,SLC26A4,SLC26A5,SLC26A6,SLC26A7,SLC26A8,SLC26A9,SLC28A1,SLC28A2,SLC28A3,SLC29A4,SLC2A10,SLC2A12,SLC2A13,SLC2A6,SLC2A8,SLC2A9,SLC32A1,SLC33A1,SLC34A1,SLC34A2,SLC34A3,SLC35A1,SLC35A2,SLC35A3,SLC35A4,SLC35A5,SLC36A1,SLC36A2,SLC36A3,SLC36A4,SLC37A1,SLC37A2,SLC37A3,SLC37A4,SLC38A1,SLC38A2,SLC38A4,SLC3A2,SLC45A1,SLC45A2,SLC45A3,SLC45A4,SLC46A2,SLC47A1,SLC47A2,SLC4A1,SLC4A10,SLC4A11,SLC4A2,SLC4A3,SLC4A4,SLC4A5,SLC4A7,SLC4A8,SLC4A9,SLC5A1,SLC5A10,SLC5A11,SLC5A12,SLC5A2,SLC5A3,SLC5A4,SLC5A5,SLC5A6,SLC5A7,SLC5A8,SLC5A9,SLC6A1,SLC6A11,SLC6A12,SLC6A13,SLC6A14,SLC6A15,SLC6A16,SLC6A17,SLC6A18,SLC6A19,SLC6A20,SLC6A3,SLC6A4,SLC6A5,SLC6A6,SLC6A7,SLC6A8,SLC6A9,SLC7A1,SLC7A10,SLC7A11,SLC7A13,SLC7A14,SLC7A2,SLC7A3,SLC7A4,SLC7A5,SLC7A6,SLC7A7,SLC7A8,SLC7A9,SLC8A1,SLC8A2,SLC8A3,SLC9A1,SLC9A2,SLC9A3,SLC9A4,SLC9A5,SLC9A6,SLC9A7,SLC9A8,SLC9A9,SLC9B1,SLC9B2,SLCO1A2,SLCO1B1,SLCO1B3,SLCO1C1,SLCO2A1,SLCO2B1,SLCO3A1,SLCO4A1,SLCO4C1,SLCO5A1,SLCO6A1,TAP1,TAP2,TAPBP,TCIRG1,TFRC,TIMM17A,TIMM17B,TMCO3,TOMM20,TOMM20L
REACTOME:BIOLOGICAL_OXIDATIONS	http://www.broadinstitute.org/gsea/msigdb/cards/REACTOME_BIOLOGICAL_OXIDATIONS	134	0.80225	0.99997	1	1	ACSM1,ACSM2B,ACSS1,ACSS2,ADH1A,ADH1B,ADH4,ADH6,ADH7,AHCY,ALDH1A1,ALDH2,BPNT1,CNDP2,COMT,CYP11A1,CYP11B1,CYP11B2,CYP17A1,CYP19A1,CYP1A1,CYP1A2,CYP1B1,CYP21A2,CYP24A1,CYP26A1,CYP26B1,CYP26C1,CYP27A1,CYP27B1,CYP2A13,CYP2A6,CYP2B6,CYP2C18,CYP2C19,CYP2C8,CYP2C9,CYP2D6,CYP2E1,CYP2F1,CYP2J2,CYP2S1,CYP2U1,CYP2W1,CYP39A1,CYP3A4,CYP3A43,CYP3A5,CYP3A7,CYP46A1,CYP4A11,CYP4B1,CYP4F11,CYP4F12,CYP4F2,CYP4F3,CYP51A1,CYP7A1,CYP7B1,CYP8B1,FMO1,FMO2,FMO3,GCLC,GCLM,GGCT,GGT1,GGT5,GGT7,GLYAT,GSS,GSTA1,GSTA2,GSTA3,GSTA4,GSTA5,GSTM1,GSTM4,GSTM5,GSTO1,GSTO2,GSTP1,MAOA,MAOB,MAT1A,MAT2A,MAT2B,MGST1,MGST2,MGST3,MTR,NAT1,NAT2,NNMT,OPLAH,PAOX,PAPSS1,PAPSS2,POMC,PTGIS,PTGS1,PTGS2,SLC35D1,SMOX,SULT1A1,SULT1A2,SULT1A3,SULT1A4,SULT1B1,SULT1C2,SULT1C4,SULT1E1,SULT2A1,SULT2B1,SULT4A1,TBXAS1,TPMT,UGDH,UGP2,UGT1A1,UGT1A3,UGT1A4,UGT1A5,UGT1A6,UGT1A7,UGT1A8,UGT1A9,UGT2A1,UGT2B10,UGT2B11,UGT2B28,UGT2B4,UGT2B7
GO:POSITIVE_REGULATION_OF_APOPTOTIC_SIGNALING_PATHWAY	http://www.broadinstitute.org/gsea/msigdb/cards/GO_POSITIVE_REGULATION_OF_APOPTOTIC_SIGNALING_PATHWAY	170	0.80228	0.99997	1	1	AGT,AGTR2,APAF1,APOPT1,ATF3,ATPIF1,BAD,BAK1,BAX,BBC3,BCAP31,BCL10,BCL2,BCL2L1,BCL2L11,BCL2L14,BCLAF1,BID,BIK,BMF,BMPR1B,BNIP3,CASP2,CASP8,CAV1,CIDEB,CLU,CRADD,CTNNA1,CTSC,CTSH,CYLD,DAB2IP,DAPK3,DDIT3,DEDD2,DFNA5,DNM1L,DYNLL1,DYNLL2,E2F1,FADD,FAF1,FAM162A,FAS,FASLG,FBXO18,FBXW7,FIS1,G0S2,GNB2L1,GSK3A,GSK3B,GSN,GZMB,HRK,HTRA2,HYAL2,IFNB1,IL19,IL20RA,INCA1,ING5,INHBA,INHBB,ITM2C,JAK2,LCK,LGALS9,LTBR,MAGED1,MAL,MAPK8,MAPK9,MCL1,MFF,MLLT11,MMP9,MOAP1,MSX1,NACC2,NCK1,NCK2,NF1,NFATC4,NKX3-1,NMT1,NOX1,OSM,PAK2,PARK2,PARK7,PDCD5,PDIA3,PEA15,PIAS4,PIDD,PINK1,PLA2G6,PLAGL2,PLAUR,PLEKHF1,PMAIP1,PML,PPIF,PPP1CA,PPP1R13B,PPP2R1A,PPP2R1B,PPP3CC,PPP3R1,PRKCD,PRKRA,PTEN,PTPN2,PYCARD,RAD9A,RBCK1,RET,RIPK1,RIPK3,RPS3,S100A8,S100A9,SEPT4,SERINC3,SFN,SFPQ,SFRP1,SIAH1,SIRT1,SIVA1,SKIL,SLC9A3R1,SMAD3,SOD1,SRPX,STK3,STK4,TFAP4,TFDP1,TGFB2,TGFBR1,THBS1,TIMP3,TNFRSF10A,TNFRSF10B,TNFRSF12A,TNFSF10,TNFSF12,TP53,TP53BP2,TP53INP1,TP63,TP73,TPD52L1,TRADD,TRAF2,TRAF7,TRIM39,UBB,WWOX,YWHAB,YWHAE,YWHAG,YWHAH,YWHAQ,YWHAZ,ZNF205,ZSWIM2
GO:CONDENSED_NUCLEAR_CHROMOSOME	http://www.broadinstitute.org/gsea/msigdb/cards/GO_CONDENSED_NUCLEAR_CHROMOSOME	79	0.80275	0.99997	1	1	ADD3,AURKA,AURKB,AURKC,BLM,BRCA1,BRD4,BUB1,BUB1B,CCDC155,CCNB1,CCNB1IP1,CDX2,CENPA,CHEK1,CHMP1A,DMC1,H2AFX,HORMAD1,HORMAD2,HSPA2,HUS1,HUS1B,INCENP,KIFAP3,LRPPRC,MIS12,MIS18BP1,MLH1,MLH3,MRE11A,MSH4,MSH5,NCAPD2,NCAPD3,NDC80,NEK2,NOL6,PLK1,PMS1,RAD1,RAD21,RAD21L1,RAD50,RAD51,RAD51C,RAD9A,RAD9B,RCC1,REC8,RGS12,RNF212,RRS1,RSPH1,SGOL1,SMC1A,SMC1B,SMC3,SS18L1,STAG3,SUN2,SUV39H1,SUV420H1,SUV420H2,SYCE1,SYCE1L,SYCE2,SYCE3,SYCP1,SYCP2,SYCP3,SYN1,TEX11,TEX12,TOPBP1,TTN,TUBG1,UBE2I,WAPAL
GO:PEPTIDYL_LYSINE_TRIMETHYLATION	http://www.broadinstitute.org/gsea/msigdb/cards/GO_PEPTIDYL_LYSINE_TRIMETHYLATION	21	0.8029	0.99997	1	1	ARID4A,ARID4B,CTR9,FAM86A,HIST1H1C,HIST1H1D,HIST1H1E,METTL20,OGT,RTF1,SETD2,SETD3,SETD4,SUV39H1,SUV39H2,SUV420H1,SUV420H2,TET2,TET3,WDR61,ZNF335
GO:NEGATIVE_REGULATION_OF_TRANSMEMBRANE_RECEPTOR_PROTEIN_SERINE_THREONINE_KINASE_SIGNALING_PATHWAY	http://www.broadinstitute.org/gsea/msigdb/cards/GO_NEGATIVE_REGULATION_OF_TRANSMEMBRANE_RECEPTOR_PROTEIN_SERINE_THREONINE_KINASE_SIGNALING_PATHWAY	99	0.80309	0.99997	1	1	ABL1,ACVR1,ADAM17,ADAMTSL2,ASPN,BAMBI,BCL9L,BMPER,CAV1,CAV2,CD109,CER1,CHRD,CHRDL1,CHST11,CIDEA,CTDSPL2,DACT2,DAND5,DKK1,DNM2,EID2,ENG,FAM89B,FBN1,FBN2,FST,FSTL3,FZD1,GLG1,GREM1,GREM2,HIPK2,HSPA5,HTRA1,HTRA3,HTRA4,LEMD3,LTBP1,MAGI2,MECOM,MTMR4,NBL1,NKX2-1,NOG,NOTCH1,NOV,ONECUT1,ONECUT2,PBLD,PDPK1,PEG10,PIN1,PMEPA1,PPM1A,PRDM16,RASL11B,RPS27A,SFRP1,SFRP2,SIRT1,SKI,SKIL,SKOR1,SKOR2,SMAD2,SMAD3,SMAD6,SMAD7,SMURF1,SMURF2,SNX25,SNX6,SOST,SOSTDC1,SPG20,STRAP,STUB1,SYNJ2BP,TBX20,TGFB1,TGFB1I1,TGFB3,TGFBR1,TGFBR2,TGFBR3,TMPRSS6,TOB1,TRIM33,TWSG1,UBA52,UBB,UBC,VASN,VWC2,VWC2L,WNT1,WNT5A,ZNF451
GO:POSITIVE_REGULATION_OF_TRANSCRIPTION_FACTOR_IMPORT_INTO_NUCLEUS	http://www.broadinstitute.org/gsea/msigdb/cards/GO_POSITIVE_REGULATION_OF_TRANSCRIPTION_FACTOR_IMPORT_INTO_NUCLEUS	51	0.80329	0.99997	1	1	AKAP5,AKAP6,C8orf4,CCL19,CD27,CDH1,CHERP,CSF3,DDX58,DMAP1,EDA,EDAR,FLNA,GREM1,HCLS1,HDAC3,IL12B,IL18,IL18R1,IL1B,IL23A,LACRT,LGALS9,MAVS,NLRP12,PIK3R1,PIK3R2,PPP3CA,PPP3CB,PPP3R1,PRKCQ,PTGS2,RBCK1,RHOA,SLC9A1,SMAD3,SPHK1,SPPL3,TLR2,TLR3,TLR4,TLR7,TLR9,TMEM110,TMEM173,TNF,TNFSF14,TRIM28,TRIP6,XBP1,ZNF268
GO:MACROAUTOPHAGY	http://www.broadinstitute.org/gsea/msigdb/cards/GO_MACROAUTOPHAGY	262	0.80346	0.99997	1	1	ACBD5,ACIN1,ACTRT1,ADAMTS7,AKR1E2,ALKBH5,ALPK1,AMBRA1,ANXA5,ASB2,ATG10,ATG12,ATG13,ATG14,ATG16L1,ATG16L2,ATG2A,ATG2B,ATG3,ATG4A,ATG4B,ATG4C,ATG4D,ATG5,ATG7,ATG9A,ATG9B,ATP13A2,ATP1B1,ATPIF1,BECN1,BLOC1S1,BOC,C12orf44,C1orf210,C5,C6orf106,C8orf59,CA7,CALCB,CALCOCO2,CAPS,CCDC36,CD93,CDC37,CHAF1B,CHMP3,CHST3,CLDN7,CLN3,CLVS1,COX8A,CPA3,CRNKL1,CSPG5,DKKL1,DNAAF2,DPF3,DYNLL1,DYNLL2,DZANK1,EIF2S1,EPG5,FABP1,FAM131B,FAM134B,FAM13B,FANCC,FANCF,FANCL,FGF14,FGF7,FGFBP1,FXR2,GABARAP,GABARAPL1,GABARAPL2,GABARAPL3,GABRA5,GDF5,GMIP,HAPLN1,HCAR1,HDAC6,HIST1H3A,HIST1H3B,HIST1H3C,HIST1H3D,HIST1H3E,HIST1H3F,HIST1H3G,HIST1H3H,HIST1H3I,HIST1H3J,HK2,HPR,HSF2BP,IPPK,IST1,ITPKC,KCNK3,KCNQ1,KIAA0226,KIAA1324,KRCC1,KRT15,KRT73,LAMTOR1,LAMTOR2,LAMTOR3,LARP1B,LENG9,LGALS8,LIX1,LMCD1,LSM4,MAP1A,MAP1LC3A,MAP1LC3B,MAP1LC3B2,MAP1LC3C,MAP2K1,MAP3K12,MBD5,MDH1,MEX3C,MFN1,MFN2,MLST8,MRPS10,MRPS2,MSTN,MTERFD1,MTMR14,MTMR3,MTOR,MTSS1,MYH11,MYLK,MYOM1,NBR1,NDUFB9,NEFM,NME2,NR2C2,NTHL1,OBSCN,OPTN,P2RX5,PACS2,PARK2,PDK1,PDK4,PEX13,PEX3,PFKP,PGK2,PHYHIP,PI4K2A,PIK3C3,PIK3CA,PIK3R4,PINK1,PLOD2,PNPO,PPY,PRKAA1,PRKAA2,PRKAB1,PRKAG1,PRKAG2,PRKAG3,PRKD2,PRKG1,PSEN1,RAB1A,RAB23,RAB7A,RB1CC1,RBM18,REEP2,REP15,RFWD3,RHEB,RIMS3,RPS27A,RPTOR,RRAGA,RRAGB,RRAGC,RRAGD,SCN1A,SERPINB10,SFRP4,SLC1A3,SLC1A4,SLC22A3,SLC25A19,SLC35B3,SLC35C1,SLC37A4,SLC6A1,SLCO1A2,SMURF1,SNAP29,SNAPIN,SNRPB,SNRPB2,SNRPD1,SNRPF,SNTG1,SNX14,SQSTM1,STAT2,STK32A,STOM,STX12,STX17,SUPT3H,TBC1D5,TCIRG1,TEAD4,TECPR1,TMEM203,TMEM39A,TMEM39B,TNIK,TOMM20,TOMM22,TOMM40,TOMM5,TOMM6,TOMM7,TOMM70A,TP53INP1,TP53INP2,TRAPPC8,TREM1,TSG101,TXLNA,UBA52,UBB,UBC,UBQLN1,ULK1,UVRAG,VAMP8,VDAC1,VPS16,VPS33A,VPS33B,VTI1B,WDFY3,WDR45,WIPI1,WIPI2,YIPF1,ZCCHC17,ZFYVE1,ZNF189,ZNF593,ZNF681
GO:SARCOPLASMIC_RETICULUM_MEMBRANE	http://www.broadinstitute.org/gsea/msigdb/cards/GO_SARCOPLASMIC_RETICULUM_MEMBRANE	36	0.80394	0.99997	1	1	AKAP6,ART1,ASPH,ATP2A1,ATP2A2,ATP2A3,CAMK2B,CAMK2D,CAMK2G,CASQ1,CASQ2,CHERP,DHRS7C,DMPK,FKBP1B,HRC,ITPR2,JPH1,JPH2,JPH3,JPH4,JSRP1,NOS1,NOS1AP,PLN,RYR1,RYR2,RYR3,SLN,SRI,STIM1,SYNE2,TMEM109,TMEM38A,TMEM38B,TRDN
GO:DNA_DEPENDENT_DNA_REPLICATION_MAINTENANCE_OF_FIDELITY	http://www.broadinstitute.org/gsea/msigdb/cards/GO_DNA_DEPENDENT_DNA_REPLICATION_MAINTENANCE_OF_FIDELITY	21	0.80394	0.99997	1	1	APITD1,ATRX,BLM,BRCA2,CDK9,FANCM,FBXO18,MMS22L,PCNA,POLD1,RAD51,RTEL1,SETMAR,SMARCAL1,STRA13,THOC1,TIPIN,TONSL,WRN,ZNF830,ZRANB3
GO:RETINOIC_ACID_METABOLIC_PROCESS	http://www.broadinstitute.org/gsea/msigdb/cards/GO_RETINOIC_ACID_METABOLIC_PROCESS	20	0.80418	0.99997	1	1	ADH7,ALDH1A3,ALDH8A1,BCO2,CRABP1,CRABP2,CYP1A1,CYP26A1,CYP26B1,CYP26C1,DHRS9,LRAT,RBP1,RDH10,SCPEP1,UGT1A1,UGT1A3,UGT1A7,UGT1A8,UGT1A9
GO:GOLGI_STACK	http://www.broadinstitute.org/gsea/msigdb/cards/GO_GOLGI_STACK	117	0.80431	0.99997	1	1	ACPP,AKAP9,AP4M1,ARAP1,ARSE,ASAP2,ATL1,B3GALT6,B4GALNT3,B4GALNT4,B4GALT1,B4GALT2,B4GALT3,B4GALT4,B4GALT5,B4GALT6,B4GALT7,BCAP31,BET1,BET1L,CANT1,CHPF,CHPF2,CHSY1,CHSY3,CLIP3,CLN3,COG2,COG3,CSGALNACT1,CSGALNACT2,DNMBP,FURIN,FUT1,FUT10,FUT11,FUT2,FUT3,FUT4,FUT5,FUT6,FUT7,FUT8,FUT9,GAL3ST2,GAL3ST3,GAL3ST4,GALNT1,GALNT2,GALNT3,GBF1,GCNT1,GOLGA1,GOLGA2,GOLGA3,GOLGA5,GOLGA7,GOLGA8A,GOLGA8B,GOLGB1,GOLIM4,GOLPH3,GOLPH3L,GOSR1,HACE1,HLA-A,ICA1,INPP5E,LLGL1,MARCH4,MARCH9,MBTPS1,MGAT2,MOB4,NAGPA,NECAB3,NSF,NSFL1C,NUCB1,OCRL,PITPNM1,PLK3,PSENEN,RAB14,RAB21,RAB27B,RAB30,RAB34,RASIP1,SAR1B,SCFD1,SGMS1,SMPD3,SORL1,SORT1,ST3GAL1,ST3GAL2,ST3GAL3,ST3GAL4,ST6GAL1,ST6GAL2,STX16,SULF1,SULF2,TMBIM4,TMED2,TMED3,TMEM115,TMEM59,TOM1L1,TRAPPC4,USO1,UXS1,VCPIP1,VRK1,YIPF5,ZFYVE1
GO:NEGATIVE_REGULATION_OF_ACTIN_FILAMENT_DEPOLYMERIZATION	http://www.broadinstitute.org/gsea/msigdb/cards/GO_NEGATIVE_REGULATION_OF_ACTIN_FILAMENT_DEPOLYMERIZATION	33	0.80431	0.99997	1	1	ADD1,AVIL,CAPG,CAPZA1,CAPZA2,CAPZA3,CAPZB,EPS8,GSN,LIMA1,LMOD1,LMOD2,LMOD3,PLEKHH2,RDX,SCIN,SPTA1,SPTAN1,SPTB,SPTBN1,SPTBN2,SPTBN4,SPTBN5,SWAP70,TMOD1,TMOD2,TMOD3,TMOD4,TRIOBP,TWF1,TWF2,VIL1,VILL
REACTOME:ION_TRANSPORT_BY_P_TYPE_ATPASES	http://www.broadinstitute.org/gsea/msigdb/cards/REACTOME_ION_TRANSPORT_BY_P_TYPE_ATPASES	33	0.80432	0.99997	1	1	ATP10A,ATP10B,ATP10D,ATP11A,ATP11B,ATP11C,ATP12A,ATP1A1,ATP1A2,ATP1A3,ATP1A4,ATP1B1,ATP1B2,ATP1B3,ATP2A1,ATP2A2,ATP2A3,ATP2B2,ATP2B3,ATP2C1,ATP2C2,ATP4A,ATP4B,ATP7A,ATP7B,ATP8A1,ATP8A2,ATP8B1,ATP8B3,ATP8B4,ATP9A,ATP9B,FXYD2
PID:AVB3_OPN_PATHWAY	http://www.broadinstitute.org/gsea/msigdb/cards/PID_AVB3_OPN_PATHWAY	29	0.80439	0.99997	1	1	BCAR1,CD44,CDC42,CHUK,FOS,GSN,ILK,ITGAV,ITGB3,JUN,MAP3K1,MAPK1,MAPK3,MAPK8,MMP9,NFKB1,NFKBIA,PIK3CA,PIK3R1,PIP5K1A,PLAU,PTK2B,RAC1,RELA,RHOA,ROCK2,SPP1,SYK,VAV3
GO:VASOCONSTRICTION	http://www.broadinstitute.org/gsea/msigdb/cards/GO_VASOCONSTRICTION	27	0.80459	0.99997	1	1	ACTA2,ADRA1A,ADRA1B,ADRA1D,AGT,AVP,BDKRB2,CAV1,DRD5,EDN1,EDN2,EDN3,EDNRA,EDNRB,HTR1A,HTR1B,HTR1D,HTR2A,HTR2B,HTR7,KEL,MKKS,P2RX1,PIK3C2A,SLC6A4,SLC8A1,TRPM4
GO:GLANDULAR_EPITHELIAL_CELL_DEVELOPMENT	http://www.broadinstitute.org/gsea/msigdb/cards/GO_GLANDULAR_EPITHELIAL_CELL_DEVELOPMENT	18	0.80462	0.99997	1	1	AGPAT6,BMP4,BMP5,BMP6,CDK6,DLL1,INSM1,NKX2-2,NKX6-1,PAX6,PDPK1,RARA,RARB,RARG,RFX3,SIDT2,SMO,WNT5A
GO:MITOTIC_RECOMBINATION	http://www.broadinstitute.org/gsea/msigdb/cards/GO_MITOTIC_RECOMBINATION	40	0.80463	0.99997	1	1	BRCA2,DMC1,DNA2,ERCC1,FEN1,GEN1,LIG1,NSMCE2,PCNA,POLA1,POLA2,POLD1,POLD2,POLD3,POLD4,POLE,POLE2,PRIM1,PRIM2,RAD50,RAD51,RAD51B,RAD51C,RAD51D,RAD54B,RFC1,RFC3,RFC4,RFC5,RPA1,RPA2,RPA3,SMC5,SMC6,TEP1,TOP2A,TOP2B,WRN,XRCC2,XRCC3
GO:SKIN_EPIDERMIS_DEVELOPMENT	http://www.broadinstitute.org/gsea/msigdb/cards/GO_SKIN_EPIDERMIS_DEVELOPMENT	70	0.80469	0.99997	1	1	AARS,ACVR1B,ALX4,APCDD1,ATP7A,BCL2,C1orf172,CD109,CDC42,CELSR1,CTNNB1,DKK1,DLL1,DNASE1L2,DSG4,EDA,EDAR,EGFR,ERCC2,FGF10,FGF7,FGFR2,FOXE1,FOXN1,FOXQ1,FUZ,FZD3,FZD6,GNAS,HDAC1,HDAC2,HOXC13,IGFBP5,INHBA,INTU,KRT17,KRT25,KRT27,KRT71,KRT84,LAMA5,LDB1,LDB2,LGR4,LGR5,LHX2,LRP4,NOTCH1,NSDHL,PDGFA,RBPJ,RELA,SAV1,SHH,SMO,SNAI1,SOS1,SOSTDC1,SOX18,SOX21,SOX9,SPINK5,TGFB2,TGM3,TMEM79,TNFRSF19,TP63,VANGL2,WNT10A,ZDHHC21
GO:LATERAL_ELEMENT	http://www.broadinstitute.org/gsea/msigdb/cards/GO_LATERAL_ELEMENT	10	0.80479	0.99997	1	1	BLM,CCDC155,INCENP,RAD21L1,RAD51,REC8,SMC1B,SMC3,SYCP2,SYCP3
GO:EPIDERMAL_GROWTH_FACTOR_RECEPTOR_SIGNALING_PATHWAY	http://www.broadinstitute.org/gsea/msigdb/cards/GO_EPIDERMAL_GROWTH_FACTOR_RECEPTOR_SIGNALING_PATHWAY	54	0.80491	0.99997	1	1	ABL1,ADAM17,AREG,ARF4,BCAR1,BTC,CAMLG,CBL,CSK,DGKD,EFEMP1,EGF,EGFR,EPS15,EPS8,ERBB2IP,EREG,FAM83A,FAM83B,FES,GAB1,GRB2,GRB7,HBEGF,HRAS,IQGAP1,KIF16B,KRAS,NCK2,NRAS,PAG1,PDPK1,PIGR,PIK3C2A,PIK3CA,PIK3R1,PLCE1,PLCG1,PTK2,PTK2B,PTPN11,PXN,RASSF2,REPS2,RPS6KA5,SHC1,SHC3,SOCS5,SOS1,SOX9,SRC,TDGF1,TGFB1,VIL1
GO:REGULATION_OF_MEMBRANE_INVAGINATION	http://www.broadinstitute.org/gsea/msigdb/cards/GO_REGULATION_OF_MEMBRANE_INVAGINATION;GO:REGULATION_OF_PHAGOCYTOSIS_ENGULFMENT;http://www.broadinstitute.org/gsea/msigdb/cards/GO_REGULATION_OF_PHAGOCYTOSIS_ENGULFMENT	13	0.80542	0.99997	1	1	ABCA7,AGER,ALOX15,ANO6,CD300A,CD36,F2RL1,GATA2,ITGA2,LBP,NCKAP1L,PPARG,STAP1
GO:REGULATION_OF_PROTEIN_HOMODIMERIZATION_ACTIVITY	http://www.broadinstitute.org/gsea/msigdb/cards/GO_REGULATION_OF_PROTEIN_HOMODIMERIZATION_ACTIVITY	22	0.80552	0.99997	1	1	AIDA,BAK1,BAX,BCL2,CRBN,GNL3L,HSPA5,ICA1,ID1,ISL1,ITGA4,MEF2C,NRG1,PARK7,PCBD1,SPAG9,TICAM1,TIRAP,TNFSF18,TRAF2,TRAF4,ZNF268
GO:REGULATION_OF_EXECUTION_PHASE_OF_APOPTOSIS	http://www.broadinstitute.org/gsea/msigdb/cards/GO_REGULATION_OF_EXECUTION_PHASE_OF_APOPTOSIS	23	0.80586	0.99997	1	1	AIFM1,APAF1,BAX,BCL2L1,BOK,CDKN2A,CIDEA,CXCR3,DFFA,DLC1,ENDOG,FAP,FZD3,GCG,PAK2,PTGIS,RFFL,RPS3,SIRT2,TBX5,TP53,TP53BP2,ZC3H12A
GO:RESPONSE_TO_ESTRADIOL	http://www.broadinstitute.org/gsea/msigdb/cards/GO_RESPONSE_TO_ESTRADIOL	141	0.80601	0.99997	1	1	ADCYAP1R1,AHR,AIFM1,ANXA1,AREG,ARNT2,ASS1,AURKA,BAD,BDH1,BID,BMP4,BMP7,BRCA1,BRCA2,C3,CALR,CASP3,CASP8,CASP9,CAT,CCDC62,CCNA2,CCND1,CCNE1,CD38,CD4,CDK2,CDKN1B,COL1A1,CRHBP,CTGF,CTNNB1,CYP1A2,DHH,DNMT1,DNMT3A,DNMT3B,DRD1,DUSP1,EEF2,EGFR,ENDOG,ESR1,ESR2,ESRRA,ETS1,EZH2,F3,FGA,FGF10,FOXA1,GC,GH1,GHR,GJB2,GRN,GSK3B,GSTP1,H2AFZ,HIF1A,HMBS,HNRNPD,HTR5A,IGF1,IGF2,IGFBP2,IHH,IL10,IL1B,INSR,ITGA2,KAT5,KCNJ11,LEP,MBD1,MBD3,MBD4,MECP2,MMP15,MSX2,MYOD1,MYOG,NCOA1,NCOA3,NEFH,NPY1R,NQO1,NR2F2,NRF1,NRIP1,NTS,OGG1,OPRL1,OXT,OXTR,PAM,PAWR,PDGFA,PDGFB,PDGFRB,PENK,POSTN,PPARGC1A,PRDM2,PTCH1,PTEN,PTGER3,PTGFR,PTGS2,PTN,RAMP2,RAMP3,RARA,RBBP8,RUVBL2,SFRP1,SLC34A1,SLC6A1,SLC6A4,SOCS1,SOCS2,SOCS3,SRD5A1,SSTR1,SSTR2,SSTR3,STAT3,STAT5B,STRN3,TACR1,TACR3,TGFB1,TH,UCN,UROD,WFDC1,WNT5A,WNT7A,WNT8B,ZNF703
GO:PHOSPHORYLATION	http://www.broadinstitute.org/gsea/msigdb/cards/GO_PHOSPHORYLATION	1169	0.80611	0.99997	1	1	AAK1,AATK,ABI1,ABI2,ABI3,ABL1,ABL2,ACTN2,ACVR1,ACVR1B,ACVR1C,ACVR2A,ACVR2B,ACVRL1,ADCK1,ADCK2,ADCK3,ADCK4,ADK,ADM2,ADORA2B,ADPGK,ADRBK1,ADRBK2,AGK,AGT,AK1,AK2,AK3,AK4,AK5,AK7,AK8,AKAP13,AKAP9,AKT1,AKT2,AKT3,ALDH18A1,ALDOA,ALDOB,ALDOC,ALK,ALPK1,ALPK2,ALPK3,AMHR2,ANGPT1,ANKK1,APOA1,APP,ARAF,ARHGEF6,ARTN,ATM,ATP13A2,ATP5C1,ATP5D,ATR,AURKA,AURKB,AURKC,AVP,AXIN1,AXL,BCKDK,BCL2,BCR,BIRC5,BIRC6,BIRC7,BLK,BMP10,BMP2,BMP2K,BMP4,BMPR1A,BMPR1B,BMPR2,BMX,BPGM,BPNT1,BRAF,BRAP,BRSK1,BRSK2,BTC,BTK,BTRC,BUB1,BUB1B,C11orf83,C19orf35,C8orf44-SGK3,C9orf96,CAB39,CAD,CALM1,CALM2,CALM3,CAMK1,CAMK1D,CAMK1G,CAMK2A,CAMK2B,CAMK2D,CAMK2G,CAMK4,CAMKK1,CAMKK2,CAMKV,CASK,CAV1,CCL11,CCL19,CCL2,CCL3,CCL5,CCL8,CCM2,CCNB1,CCNC,CCND1,CCNE1,CCNH,CCNK,CCNT1,CCNT2,CCR5,CD19,CD28,CD40LG,CD80,CD86,CDC25B,CDC37,CDC42BPA,CDC42BPB,CDC42BPG,CDC42EP5,CDC7,CDK1,CDK10,CDK11A,CDK11B,CDK12,CDK13,CDK14,CDK15,CDK16,CDK17,CDK18,CDK19,CDK2,CDK20,CDK3,CDK4,CDK5,CDK5R1,CDK6,CDK7,CDK8,CDK9,CDKL1,CDKL2,CDKL3,CDKL4,CDKL5,CERK,CERKL,CHCHD10,CHEK1,CHEK2,CHKA,CHKB,CHUK,CIITA,CIT,CKB,CKM,CKMT1A,CKMT1B,CKMT2,CLK1,CLK2,CLK3,CLK4,CLP1,CLSPN,CMPK1,CMPK2,CNTRL,COASY,COL4A3BP,COX10,COX15,COX4I1,COX4I2,COX5A,COX5B,COX6A1,COX6B1,COX6C,COX7A2L,COX7B,COX7C,COX8A,COX8C,CPNE3,CREB1,CRKL,CRY1,CSF1R,CSF2,CSF2RB,CSK,CSNK1A1,CSNK1A1L,CSNK1D,CSNK1E,CSNK1G1,CSNK1G2,CSNK1G3,CSNK2A1,CSNK2A2,CSNK2B,CTBP1,CTSG,CTSH,CUL1,CUL3,CUX1,CYC1,CYCS,DAB2IP,DAK,DAPK1,DAPK2,DAPK3,DAXX,DBNL,DCAKD,DCK,DCLK1,DCLK2,DCLK3,DCX,DDR1,DDR2,DGKA,DGKB,DGKD,DGKE,DGKG,DGKH,DGKI,DGKQ,DGKZ,DGUOK,DHTKD1,DLD,DLG4,DMPK,DOK5,DOLK,DSTYK,DTYMK,DUSP10,DUSP4,DUSP5,DUSP6,DUSP7,DUSP9,DYRK1A,DYRK1B,DYRK2,DYRK4,EEF2K,EFEMP1,EFR3A,EFR3B,EGF,EGFR,EIF2A,EIF2AK1,EIF2AK2,EIF2AK3,EIF2AK4,EIF2S1,ENO1,ENO3,ENO4,EPGN,EPHA1,EPHA10,EPHA2,EPHA3,EPHA4,EPHA5,EPHA6,EPHA7,EPHA8,EPHB1,EPHB2,EPHB3,EPHB4,EPHB6,EPO,ERBB2,ERBB3,ERBB4,ERC1,ERCC2,ERCC3,ERCC6,EREG,ERG,ERLIN2,ERN1,ERN2,ETNK1,ETNK2,F2R,FAM126A,FAM20B,FAM20C,FASTK,FASTKD1,FASTKD2,FASTKD3,FASTKD5,FBXW11,FCER1A,FER,FES,FGF1,FGF10,FGF12,FGF13,FGF14,FGF16,FGF17,FGF18,FGF19,FGF2,FGF20,FGF22,FGF23,FGF4,FGF5,FGF6,FGF7,FGF8,FGF9,FGFR1,FGFR1OP,FGFR1OP2,FGFR2,FGFR3,FGFR4,FGGY,FGR,FLT1,FLT3,FLT4,FN3K,FN3KRP,FNIP2,FRK,FRS2,FRS3,FUK,FXN,FYB,FYN,GAB1,GAK,GALK1,GALK2,GAPDH,GAPDHS,GAS6,GBAS,GCK,GDF6,GDF7,GDNF,GFRA1,GFRA2,GFRA3,GFRA4,GHR,GK,GK2,GK5,GLYCTK,GMFB,GMFG,GNE,GNPTAB,GNPTG,GPI,GPS1,GPS2,GRB2,GRIN1,GRIN2A,GRIN2B,GRIN2C,GRIN2D,GRK1,GRK4,GRK5,GRK6,GRK7,GSG2,GSK3A,GSK3B,GTF2H1,GTF2H3,GTF2H4,GUCY2C,GUCY2D,GUCY2F,GUK1,HBEGF,HCK,HCST,HIPK1,HIPK2,HIPK3,HIPK4,HK1,HK2,HK3,HKDC1,HMGA2,HMGXB3,HRAS,HSP90AA1,HTR2B,HUNK,HUS1,ICK,IGF1,IGF1R,IGFBP3,IKBKAP,IKBKB,IKBKG,IL12RB1,IL12RB2,IL15,IL17RD,IL18,IL1B,IL2,IL21,IL24,IL2RA,IL2RB,IL2RG,IL3,IL31RA,IL5,IL5RA,ILF3,ILK,IMPA1,IMPA2,IMPAD1,INPP1,INS,INSR,INSRR,IP6K1,IP6K2,IP6K3,IPMK,IPPK,IQGAP3,IRAK1,IRAK2,IRAK3,IRAK4,IRS1,IRS2,ITGAV,ITK,ITPK1,ITPKA,ITPKB,ITPKC,JAK1,JAK2,JAK3,KALRN,KBTBD7,KCNH1,KCNH2,KCNH3,KCNH4,KCNH5,KCNH8,KDR,KHK,KIT,KITLG,KL,KLB,KRAS,KSR1,KSR2,LAMTOR2,LAMTOR3,LAT,LATS1,LATS2,LCK,LDHA,LEP,LGALS9,LIF,LIMD1,LIMK2,LIPE,LMTK2,LMTK3,LRGUK,LRRK1,LRRK2,LTK,LYN,MAK,MAML1,MAP2K1,MAP2K2,MAP2K3,MAP2K4,MAP2K5,MAP2K6,MAP2K7,MAP3K1,MAP3K10,MAP3K11,MAP3K12,MAP3K13,MAP3K15,MAP3K2,MAP3K3,MAP3K4,MAP3K5,MAP3K6,MAP3K7,MAP3K8,MAP3K9,MAP4K1,MAP4K2,MAP4K3,MAP4K4,MAP4K5,MAPK1,MAPK10,MAPK11,MAPK12,MAPK13,MAPK14,MAPK3,MAPK4,MAPK6,MAPK7,MAPK8,MAPK8IP1,MAPK8IP2,MAPK8IP3,MAPK9,MAPKAPK3,MAPKAPK5,MARK1,MARK2,MARK3,MARK4,MAST1,MAST2,MAST3,MAST4,MASTL,MATK,MDFI,MDFIC,MECP2,MED1,MEF2A,MEF2C,MELK,MEN1,MERTK,MET,MEX3B,MINK1,MKNK1,MKNK2,MLKL,MMD,MMD2,MNAT1,MOK,MORC3,MOS,MSH2,MST1R,MTOR,MUL1,MUSK,MVK,MYC,MYLK,MYLK2,MYLK3,MYLK4,MYO3A,MYO3B,MYOD1,N4BP2,NADK,NAGK,NDST1,NDUFA1,NDUFA10,NDUFA11,NDUFA12,NDUFA13,NDUFA2,NDUFA4,NDUFA5,NDUFA6,NDUFA7,NDUFA8,NDUFA9,NDUFAB1,NDUFAF1,NDUFB1,NDUFB10,NDUFB11,NDUFB2,NDUFB3,NDUFB4,NDUFB5,NDUFB6,NDUFB7,NDUFB8,NDUFB9,NDUFC1,NDUFC2,NDUFC2-KCTD14,NDUFS1,NDUFS2,NDUFS3,NDUFS4,NDUFS5,NDUFS6,NDUFS7,NDUFS8,NDUFV1,NDUFV2,NDUFV3,NEK1,NEK10,NEK11,NEK2,NEK3,NEK4,NEK5,NEK6,NEK7,NEK8,NEK9,NF1,NFKB1,NLK,NME1,NME2,NME3,NME4,NME5,NME6,NME7,NME9,NOD1,NOD2,NOL9,NPHS1,NPR1,NPR2,NPRL2,NPTN,NR2C2,NRAS,NRBP1,NRBP2,NRG1,NRG2,NRG4,NRK,NRTN,NT5C2,NTRK1,NTRK2,NTRK3,NUAK1,NUAK2,OBSCN,OGDH,OGDHL,OOEP,OSM,OXSR1,OXTR,P2RX7,PAK1,PAK2,PAK3,PAK4,PAK6,PAK7,PAN3,PANK1,PANK2,PANK3,PANK4,PAPSS1,PAPSS2,PAQR3,PASK,PBK,PDGFA,PDGFB,PDGFRA,PDGFRB,PDIK1L,PDK1,PDK2,PDK3,PDK4,PDPK1,PDXK,PEA15,PEAK1,PEBP1,PFKFB1,PFKFB2,PFKFB3,PFKFB4,PFKL,PFKM,PFKP,PGAM1,PGAM2,PGAM4,PGK1,PGK2,PGM1,PGM2L1,PHKA1,PHKA2,PHKB,PHKG1,PHKG2,PI4K2A,PI4K2B,PI4KA,PI4KB,PIBF1,PICK1,PIK3C2A,PIK3C2B,PIK3C2G,PIK3C3,PIK3CA,PIK3CB,PIK3CD,PIK3CG,PIK3R1,PIK3R2,PIK3R4,PIK3R5,PIK3R6,PIKFYVE,PIM1,PIM2,PIM3,PINK1,PIP4K2A,PIP4K2B,PIP4K2C,PIP5K1A,PIP5K1B,PIP5K1C,PIP5KL1,PKD1,PKDCC,PKLR,PKMYT1,PKN1,PKN2,PKN3,PLK1,PLK2,PLK3,PLK4,PLK5,PLVAP,PML,PMPCB,PMVK,PNCK,PNKP,POU4F2,PPIP5K1,PPM1L,PPP3CB,PPP4R1,PPP5C,PRDX4,PRKAA1,PRKAA2,PRKAB1,PRKACA,PRKACB,PRKACG,PRKAG1,PRKAG2,PRKAG3,PRKAR1B,PRKCA,PRKCB,PRKCD,PRKCE,PRKCG,PRKCH,PRKCI,PRKCQ,PRKCZ,PRKD1,PRKD2,PRKD3,PRKDC,PRKG1,PRKG2,PRKRA,PRKX,PRLR,PRPF4B,PRPS1,PRPS1L1,PRPS2,PSKH1,PSKH2,PSMA1,PSMA2,PSMA3,PSMA4,PSMA5,PSMA6,PSMA7,PSMA8,PSMB1,PSMB10,PSMB11,PSMB2,PSMB3,PSMB4,PSMB5,PSMB6,PSMB7,PSMB8,PSMB9,PSMC1,PSMC2,PSMC3,PSMC4,PSMC5,PSMC6,PSMD1,PSMD10,PSMD11,PSMD12,PSMD13,PSMD14,PSMD2,PSMD3,PSMD4,PSMD5,PSMD6,PSMD7,PSMD8,PSMD9,PSME1,PSME2,PSME3,PSME4,PSMF1,PSPN,PSTK,PTGER4,PTK2,PTK2B,PTK6,PTK7,PTPLAD1,PTPN1,PTPN11,PTPRA,PXK,RAD50,RAF1,RAPGEF2,RARA,RASA1,RASA2,RASA3,RASAL1,RASAL2,RASAL3,RASGEF1A,RASGRF1,RASGRF2,RASGRP1,RASGRP3,RASGRP4,RASSF2,RB1CC1,RBKS,RBM4,RBX1,RELN,RET,RFK,RHBDD3,RHO,RICTOR,RIOK1,RIOK2,RIOK3,RIPK1,RIPK2,RIPK3,RIPK4,RNASEL,ROCK1,ROCK2,ROR1,ROR2,ROS1,RPS27A,RPS6KA1,RPS6KA2,RPS6KA3,RPS6KA4,RPS6KA5,RPS6KA6,RPS6KB1,RPS6KB2,RPS6KC1,RPS6KL1,RSRC1,RUNX3,RYK,SBK1,SBK2,SCG2,SCYL1,SCYL2,SCYL3,SDHAF2,SDHC,SEPHS1,SEPHS2,SETX,SGK1,SGK2,SGK3,SGMS1,SGMS2,SH2D3A,SH2D3C,SHANK3,SHC1,SHC2,SHC3,SHPK,SIK2,SIK3,SKP1,SLK,SMAD1,SMAD2,SMAD5,SMAD7,SMAD9,SMG1,SNCA,SNRK,SNX15,SOS1,SOX9,SPAG9,SPEG,SPHK1,SPHK2,SPRED1,SPTA1,SPTAN1,SPTB,SPTBN1,SPTBN2,SPTBN4,SPTBN5,SQSTM1,SRC,SRMS,SRPK1,SRPK2,SRPK3,ST3GAL1,STAT3,STAT5A,STAT5B,STK10,STK11,STK16,STK17A,STK17B,STK19,STK24,STK25,STK3,STK31,STK32A,STK32B,STK32C,STK33,STK35,STK36,STK38,STK38L,STK39,STK4,STK40,STRADA,STRADB,STYK1,SURF1,SYK,SYNGAP1,TAB1,TAB2,TAB3,TAF1,TAF1L,TAOK1,TAOK2,TAOK3,TAZ,TBCK,TBK1,TBRG4,TDGF1,TEC,TEK,TESK1,TESK2,TEX14,TGFB1,TGFB2,TGFBR1,TGFBR2,TGFBR3,THY1,TIE1,TK1,TK2,TLK1,TLK2,TLR2,TLR3,TLR4,TLR7,TLR9,TMEM150A,TNF,TNFRSF19,TNFSF11,TNIK,TNIP2,TNK1,TNK2,TNKS,TNNI3K,TOLLIP,TOP1,TP53RK,TPK1,TPR,TRAF6,TRAT1,TRIB1,TRIB2,TRIB3,TRIM24,TRIM27,TRIM28,TRIO,TRPM6,TRPM7,TRRAP,TSSK1B,TSSK2,TSSK3,TSSK4,TSSK6,TTBK1,TTBK2,TTC7B,TTK,TTN,TWF1,TXK,TYK2,TYRO3,UBA52,UBB,UBC,UCK1,UCK2,UCKL1,UHMK1,ULK1,ULK2,ULK3,ULK4,UQCR10,UQCR11,UQCRB,UQCRC1,UQCRC2,UQCRFS1,UQCRH,UQCRQ,USP15,VAV1,VRK1,VRK2,VRK3,WDR83,WEE1,WEE2,WNK1,WNK2,WNK3,WNK4,WNT11,WNT5A,XRCC6BP1,XYLB,YES1,YWHAB,ZAP70,ZMYM2
GO:PROTEIN_DEPHOSPHORYLATION	http://www.broadinstitute.org/gsea/msigdb/cards/GO_PROTEIN_DEPHOSPHORYLATION	182	0.80613	0.99997	1	1	ACP1,ACP2,BCL2,BTRC,CAMK2G,CDC14A,CDC14B,CDC25A,CDC25B,CDC25C,CDKN3,CPPED1,CTDNEP1,CTDP1,CTDSP1,CTDSP2,CTDSPL,CTDSPL2,CTTNBP2NL,CYCS,DAPP1,DLG1,DLGAP5,DNAJC6,DUPD1,DUSP1,DUSP10,DUSP11,DUSP12,DUSP13,DUSP14,DUSP15,DUSP16,DUSP18,DUSP19,DUSP2,DUSP21,DUSP23,DUSP26,DUSP27,DUSP28,DUSP3,DUSP4,DUSP5,DUSP6,DUSP7,DUSP8,DUSP9,EPM2A,EYA1,EYA2,EYA3,EYA4,FBXW11,ILKAP,LCK,LHPP,MDP1,MTM1,MTMR1,MTMR14,MTMR2,MTMR3,MTMR4,MTMR6,MTMR7,MTMR8,MYH3,MYH6,MYH8,NCK1,PDP1,PDP2,PDXP,PGAM5,PGP,PHLPP1,PHLPP2,PHPT1,PP2D1,PPA2,PPAP2A,PPAP2B,PPAP2C,PPEF1,PPEF2,PPM1A,PPM1B,PPM1D,PPM1E,PPM1F,PPM1G,PPM1H,PPM1J,PPM1K,PPM1L,PPM1M,PPM1N,PPP1CA,PPP1CB,PPP1CC,PPP1R12A,PPP1R15A,PPP1R15B,PPP1R3B,PPP1R3C,PPP1R3D,PPP1R3E,PPP2CA,PPP2CB,PPP2R1A,PPP2R2A,PPP2R3A,PPP2R5D,PPP3CA,PPP3CB,PPP3CC,PPP3R1,PPP4C,PPP4R1,PPP5C,PPP6C,PPTC7,PTEN,PTP4A1,PTP4A2,PTP4A3,PTPDC1,PTPMT1,PTPN1,PTPN11,PTPN12,PTPN13,PTPN14,PTPN18,PTPN2,PTPN21,PTPN22,PTPN23,PTPN3,PTPN4,PTPN5,PTPN7,PTPN9,PTPRA,PTPRB,PTPRC,PTPRD,PTPRE,PTPRF,PTPRG,PTPRH,PTPRJ,PTPRK,PTPRM,PTPRN,PTPRN2,PTPRO,PTPRQ,PTPRR,PTPRS,PTPRT,PTPRU,PTPRZ1,RNGTT,RPAP2,RPRD1A,RPRD1B,SBF1,SDHAF2,SMEK2,SSH1,SSH2,SSH3,SSU72,STYX,TAB1,TENC1,TIMM50,TPTE2,UBASH3B,UBLCP1
GO:ACTIN_MEDIATED_CELL_CONTRACTION	http://www.broadinstitute.org/gsea/msigdb/cards/GO_ACTIN_MEDIATED_CELL_CONTRACTION	72	0.80621	0.99997	1	1	ACTA1,ACTC1,ACTN2,ANK2,CACNA1C,CACNA2D1,CACNB2,CAMK2D,CAV3,DES,DMD,EMP2,EPB41L5,FGF12,FRMD6,GJA1,GJC1,GPD1L,KCNA5,KCNE1,KCNE1L,KCNE2,KCNH2,KCNJ2,KCNQ1,KIAA1598,MYBPC1,MYBPC2,MYBPC3,MYH2,MYH3,MYH4,MYH6,MYH7,MYH8,MYL1,MYL2,MYL3,MYL4,MYL6,MYL6B,NEB,NEDD4L,NUP155,PARVA,PKP2,ROCK1,RYR2,SCN1B,SCN2B,SCN3B,SCN4B,SCN5A,SLC9A1,SNTA1,TCAP,TMOD1,TNNC1,TNNC2,TNNI1,TNNI2,TNNI3,TNNT1,TNNT2,TNNT3,TPM1,TPM2,TPM3,TPM4,TTN,VIL1,VIM
GO:RESPONSE_TO_AMINE	http://www.broadinstitute.org/gsea/msigdb/cards/GO_RESPONSE_TO_AMINE	48	0.80645	0.99997	1	1	ARG1,ASS1,CAD,CALM1,CALM2,CALM3,CDK1,CNR2,CPS1,CTSB,DBH,DDIT3,DPYSL2,DRD1,DRD2,DRD3,DRD4,DRD5,GRIN1,GRIN2A,HDAC2,HDAC9,HMBS,HNMT,HPRT1,HTR2B,ICAM1,ITGA2,KCNC1,KCNC2,MAPK9,NME1,NR4A2,NTS,OXT,OXTR,PDE1B,PPP1R1B,PPP3CA,PTPN5,RRM2B,SLC18A2,SOD1,SPHK1,TH,TRDMT1,UROD,UROS
GO:FILAMENTOUS_ACTIN	http://www.broadinstitute.org/gsea/msigdb/cards/GO_FILAMENTOUS_ACTIN	20	0.80652	0.99997	1	1	ACTG1,CD2AP,DPYSL3,ESPN,FERMT1,FERMT2,FLNA,IQGAP2,LRRC16A,MYO1A,MYO1C,MYO3A,MYO6,PAK1,PKD2,PRKCZ,RAC3,SHROOM4,TPM1,TPM4
GO:CORE_PROMOTER_PROXIMAL_REGION_DNA_BINDING	http://www.broadinstitute.org/gsea/msigdb/cards/GO_CORE_PROMOTER_PROXIMAL_REGION_DNA_BINDING	347	0.80657	0.99997	1	1	ACTB,ACTL6A,AEBP2,AKNA,AR,ARID3B,ARNT2,ASCL1,ASCL2,ATF3,ATF4,ATF7,ATOH1,BATF,BATF2,BATF3,BCL11A,BCL11B,BHLHE41,BSX,CC2D1A,CC2D1B,CDX4,CEBPA,CEBPB,CEBPD,CEBPE,CEBPG,CEBPZ,CHD4,CHD7,CLOCK,CREB1,CREB3,CREB3L2,CREBBP,CRX,CTCF,CTCFL,CUX2,CXXC1,DDIT3,DDN,DLX4,DLX5,DMRT1,DMRT2,DMRT3,DMRTA1,DMRTA2,DMRTB1,DPF2,E2F4,E2F8,EBF2,EBF3,EGR2,EHF,ELF1,ELF3,ELF4,ELK1,ELK3,EN1,EP300,ESR1,ESRRA,ETS2,ETV1,ETV2,ETV4,ETV6,FEZF1,FEZF2,FLI1,FOS,FOSB,FOSL1,FOSL2,FOXA2,FOXD1,FOXI1,FOXJ1,FOXK2,FOXL2,FOXP2,FUBP3,GABPA,GATA1,GATA3,GATAD2B,GCM1,GLI1,GLI2,GLI3,GMEB1,GMEB2,GRHL1,GSX1,GZF1,H2AFZ,HAND1,HDAC1,HDAC2,HELT,HHEX,HINFP,HLTF,HNF1B,HNRNPC,HNRNPK,HOXA10,HOXA2,HOXA5,HOXA7,HOXC11,HOXD13,IFI16,INSM1,IRF1,IRF3,IRF4,ISL1,JDP2,JUN,JUNB,JUND,KCNIP3,KDM6A,KLF1,KLF13,KLF16,KLF17,KLF4,KLF5,LEF1,MAFA,MAFB,MAX,MBD2,MBD3,MED1,MEF2A,MEF2B,MEF2C,MEF2D,MEIS1,MEIS2,MEOX1,MEOX2,MESP1,MITF,MIXL1,MSX2,MTA2,MTF1,MUC1,MXD1,MYB,MYBL1,MYBL2,MYC,MYF5,MYF6,MYOD1,MYOG,MYPOP,MZF1,NACC2,NCOA2,NDN,NEUROD1,NEUROD6,NEUROG3,NFAT5,NFATC2,NFATC3,NFATC4,NFE2L3,NFIA,NFIB,NFIC,NFKB2,NFYC,NKX2-2,NKX2-5,NKX2-8,NKX3-2,NKX6-1,NKX6-2,NOBOX,NPAS4,NR1D1,NR1H2,NR2C1,NR3C1,NR4A3,NR5A2,NR6A1,NRF1,NRL,ONECUT2,OTX1,OTX2,OVOL1,PATZ1,PAX2,PAX5,PAX6,PAX8,PBX1,PDX1,PER1,PGR,PHOX2B,PIH1D1,PITX1,PITX2,PITX3,PLAG1,POU1F1,POU2F2,POU2F3,POU3F2,POU4F2,POU4F3,PPARA,PRDM1,PRDM5,RAX,RBBP4,RBPJ,RBPJL,RELA,RFX1,RFX2,RFX3,RFX4,RFX5,RFX6,RFX8,RUNX2,SALL1,SIX1,SIX2,SIX4,SIX5,SKIL,SMAD1,SMAD2,SMAD3,SMAD4,SMAD6,SMARCA4,SMARCB1,SMARCC1,SMARCC2,SMARCD2,SMARCE1,SNAI3,SOX1,SOX10,SOX18,SP1,SP3,SPI1,SREBF1,SREBF2,SRF,STAT1,STAT3,T,TBP,TBX15,TBX2,TBX20,TBX3,TCF3,TCF4,TCF7L2,TEAD1,TFAM,TFAP2A,TFAP2E,TFAP4,TFE3,TGIF1,TLX1,TP73,TXK,UBTF,YBX1,ZBTB7A,ZGPAT,ZIC1,ZIC3,ZKSCAN3,ZNF100,ZNF114,ZNF117,ZNF138,ZNF148,ZNF195,ZNF217,ZNF219,ZNF253,ZNF257,ZNF264,ZNF273,ZNF281,ZNF331,ZNF395,ZNF430,ZNF431,ZNF460,ZNF479,ZNF492,ZNF502,ZNF506,ZNF516,ZNF519,ZNF536,ZNF543,ZNF562,ZNF626,ZNF639,ZNF664,ZNF675,ZNF676,ZNF679,ZNF680,ZNF682,ZNF695,ZNF708,ZNF713,ZNF714,ZNF724P,ZNF727,ZNF730,ZNF736,ZNF746,ZNF805,ZNF85,ZNF90,ZNF92,ZNF98,ZSCAN21
GO:NUCLEAR_PERIPHERY	http://www.broadinstitute.org/gsea/msigdb/cards/GO_NUCLEAR_PERIPHERY	114	0.80659	0.99997	1	1	AHCTF1,AKAP8,AKAP8L,ALOX5,ARFGEF1,ATF4,ATF7,ATXN1,ATXN3,ATXN7,BLM,CAD,CASK,CEBPB,CENPF,CENPW,CFL1,CFL2,CHMP1A,CLIC4,CXXC1,DCAF7,DDX39B,DNMT3A,EBNA1BP2,ENC1,ERCC8,FIGN,GFI1,GFI1B,GHRHR,GMCL1,HAT1,HLCS,HNRNPM,IPO4,IPO5,JAK2,KIF4A,KIF4B,KIN,KPNB1,KRT8,LMNA,LMNB1,LMNB2,LRIF1,MAEA,MAPT,MATR3,MBD1,MEN1,MORC3,MYB,NARF,NCOR2,NONO,NUFIP1,NUMA1,NUP107,NUP153,NUP205,NUP35,NUP98,OGG1,PAXIP1,PHACTR3,PHF5A,PIAS4,PML,POLA1,PPIG,PRKCD,PRKCZ,PRPF40A,PSIP1,PSMA6,PSPC1,RANBP6,RGS12,RNASEL,RUNX1T1,RUVBL1,RUVBL2,SATB1,SATB2,SCAF8,SFPQ,SMARCAD1,SMC3,SNW1,SORBS1,SP100,SPARC,SPTBN4,SRPK1,SRRM1,SUV39H1,TELO2,TEP1,TGFB1I1,THOC1,TINF2,TNPO1,TNPO2,TP53,TPR,XPOT,YEATS4,YY1,YY2,ZNF326,ZNF350,ZNF703
GO:REGULATION_OF_CAMP_MEDIATED_SIGNALING	http://www.broadinstitute.org/gsea/msigdb/cards/GO_REGULATION_OF_CAMP_MEDIATED_SIGNALING	23	0.80669	0.99997	1	1	ADRB1,CDC34,CRTC3,CXCL10,CXCL11,CXCL9,CXCR3,GIP,GNAI1,GNAS,LHCGR,MGRN1,OPRM1,PDE10A,PDE3B,PDE4A,PEX5L,PF4,PTGIR,RAPGEF2,RASD2,RGS2,UBE2B
GO:NUCLEAR_TRANSCRIBED_MRNA_POLY_A_TAIL_SHORTENING	http://www.broadinstitute.org/gsea/msigdb/cards/GO_NUCLEAR_TRANSCRIBED_MRNA_POLY_A_TAIL_SHORTENING	24	0.80677	0.99997	1	1	CNOT1,CNOT10,CNOT2,CNOT3,CNOT4,CNOT6,CNOT6L,CNOT7,CNOT8,EIF4A1,EIF4A2,EIF4A3,EIF4B,EIF4E,EIF4G1,MLH1,PABPC1,PAIP1,PAN2,PAN3,PARN,RQCD1,TNKS1BP1,ZFP36
GO:EMBRYONIC_PLACENTA_MORPHOGENESIS	http://www.broadinstitute.org/gsea/msigdb/cards/GO_EMBRYONIC_PLACENTA_MORPHOGENESIS	22	0.80678	0.99997	1	1	ADM,CDKN1C,CYR61,DNAJB6,ESX1,FGFR2,FZD5,GCM1,GJB5,GRB2,GRHL2,IL10,LEF1,NCOA1,RSPO3,SETD2,SOCS3,SPINT1,ST14,TRIM28,WNT7B,ZFP36L1
GO:POSITIVE_REGULATION_OF_POTASSIUM_ION_TRANSPORT	http://www.broadinstitute.org/gsea/msigdb/cards/GO_POSITIVE_REGULATION_OF_POTASSIUM_ION_TRANSPORT	38	0.80706	0.99997	1	1	ABCC8,ACTN2,ADORA1,ADRA2A,ADRB2,AGER,AKAP6,AKAP7,AKAP9,AMIGO1,ANK2,ANO6,ATP1B1,ATP1B2,ATP1B3,DLG1,DNM2,DPP6,DRD1,EDN3,FHL1,GAL,GALR2,HBP1,KCNC1,KCNC2,KCNE1,KCNE1L,KCNH2,KCNJ2,KCNQ1,KIF5B,NOS1AP,NPPA,OPRK1,RAPGEF3,RNF207,STK39
GO:ENDOCARDIAL_CUSHION_MORPHOGENESIS	http://www.broadinstitute.org/gsea/msigdb/cards/GO_ENDOCARDIAL_CUSHION_MORPHOGENESIS	22	0.80708	0.99997	1	1	BMP2,BMPR1A,DCHS1,ENG,FGF8,HEY1,HEYL,ISL1,MDM2,MSX1,MSX2,NOTCH1,RBPJ,SMAD4,SNAI1,SNAI2,SOX9,TBX2,TBX20,TGFB2,TMEM100,TWIST1
BIOCARTA:CARDIACEGF_PATHWAY	http://www.broadinstitute.org/gsea/msigdb/cards/BIOCARTA_CARDIACEGF_PATHWAY	18	0.80728	0.99997	1	1	ADAM12,AGT,AGTR1,EDN1,EDNRA,EDNRB,EGF,EGFR,FOS,HRAS,JUN,MYC,NFKB1,PLCG1,PRKCA,PRKCB,RELA,RHOA
GO:NEGATIVE_REGULATION_OF_JUN_KINASE_ACTIVITY	http://www.broadinstitute.org/gsea/msigdb/cards/GO_NEGATIVE_REGULATION_OF_JUN_KINASE_ACTIVITY	14	0.80729	0.99997	1	1	AIDA,DNAJA1,DUSP10,DUSP19,GSTP1,HIPK3,MAPK8IP1,PDCD4,PTPN22,SERPINB3,SFRP1,SFRP2,TP73,ZNF675
GO:NEGATIVE_REGULATION_OF_CYCLIC_NUCLEOTIDE_METABOLIC_PROCESS	http://www.broadinstitute.org/gsea/msigdb/cards/GO_NEGATIVE_REGULATION_OF_CYCLIC_NUCLEOTIDE_METABOLIC_PROCESS	42	0.80735	0.99997	1	1	ADRA2A,AKAP5,AKAP6,APLP1,CCR2,CRHR2,DRD2,DRD3,DRD4,EDN1,EDNRA,EDNRB,EGLN1,GABBR1,GABBR2,GALR1,GALR2,GALR3,GNAI2,GNAI3,GPR87,GRM2,GRM3,GRM7,GRM8,HPCA,HTR1B,HTR1E,LPAR1,LTB4R2,MAPK7,MTNR1B,NPY2R,OPRL1,OPRM1,P2RY13,PALM,PDE2A,PDZD3,PRKCA,PTGER3,SSTR4
DENOVO-DB_INTELLECTUAL_DISABILITY	http://denovo-db.gs.washington.edu/denovo-db/QueryVariantServlet?searchBy=Phenotype&target=intellectualDisability	210	0.80798	0.99997	1	1	A4GALT,AAAS,ABCA13,ABCC8,ACACA,ACO1,ADAMTS2,AGO1,AGO4,AGTR1,ALDH3B2,ALG11,ALG13,ALK,AP3B1,AP3M1,ARFGAP3,ARFGEF2,ARIH1,ARMC9,ASH1L,ATP7B,BAZ1A,C15orf40,C1GALT1,C1orf116,C20orf26,CAMK2G,CAP1,CAPN14,CAPN9,CCDC15,CCNT1,CDK2AP1,CDKL5,CERS1,CHAMP1,CHD2,CHD4,CHRDL1,CLRN3,CNGA3,COL4A3BP,CTNNA2,CTNNB1,CTTNBP2,CUX2,CXXC11,DAK,DBH,DDX3X,DEAF1,DGKH,DLEC1,DLG4,DNAH14,DOCK9,DRD5,DYNC1H1,DYRK1B,EEF1A2,EFS,EFTUD2,ERC2,ERMP1,ESCO2,F5,FHDC1,FRAS1,GABRG2,GABRP,GATAD2B,GDF1,GPR84,GPRASP1,GRB14,GRIA1,GRIN1,GRIN2A,GRIN2B,GTPBP8,HADHA,HECW2,HIVEP2,HNF1B,IGSF3,IQSEC2,JMJD7,JMJD7-PLA2G4B,KCNA1,KCNA3,KCNH1,KCNK12,KCNQ2,KCNQ3,KDM1A,KDM1B,KIAA1244,KIF20B,KIF5C,KRT27,KRT32,KRTAP13-3,LARGE,LHFPL3,LRP1,LRP2,LRRC48,LRRC61,MAP3K1,MAT1A,MECP2,MED12,MEN1,MEP1B,MFAP3,MGAT5B,MIB1,MLH1,MTF1,MYH2,MYH9,MYT1L,NAA10,NDUFA10,NEK1,NEK5,NGEF,NTM,NTRK3,ODF2L,OR5M1,OSBPL9,PAN2,PDHA1,PHACTR1,PHIP,PIGR,PIK3R3,PLG,POLN,PPP2R5D,PROX2,PSMA7,PTCHD2,QPCT,RANBP17,RAPGEF1,RB1,RBL2,RBM20,RBM33,REEP5,RNF19A,SATB2,SCN11A,SCN2A,SCN8A,SETBP1,SETD5,SETDB2,SLC26A9,SLC2A1,SLC5A9,SLC6A1,SLC6A8,SLCO2A1,SMC1A,SNX9,SPEN,SREBF2,SRP19,ST5,STAG1,STXBP1,SYNCRIP,SYNGAP1,TANC2,TBC1D4,TCF4,TCP10L2,TMEM206,TMOD2,TMPRSS12,TNFSF10,TNK2,TNKS2,TNPO2,TRIO,TRPM5,TUBA1A,TUSC3,UBTF,USP40,USP8,UTP14C,WAC,WDR73,WRN,ZBED6CL,ZBTB18,ZFYVE16,ZMYM6,ZMYND11,ZMYND12,ZNF292,ZNF425,ZNF540,ZNF700,ZNF831
GO:POSITIVE_REGULATION_OF_SECRETION	http://www.broadinstitute.org/gsea/msigdb/cards/GO_POSITIVE_REGULATION_OF_SECRETION	357	0.8081	0.99997	1	1	AACS,ABAT,ABL1,ACHE,ACSL3,ADAM8,ADAM9,ADCYAP1,ADORA1,ADORA2B,ADRBK1,AGT,AGTR2,AIM2,ALOX12B,ALOX15B,ANG,ANKRD1,ANO1,AP1G1,APBB1,APLN,AQP1,ARF1,ARHGEF7,ARRB1,ATG5,ATP13A2,ATP6AP1,AVP,AVPR1A,BAD,BLK,BMP6,C1QTNF1,C1QTNF3,C2CD2L,C5,CACNA1G,CACNA1H,CACNA1I,CADM1,CADPS2,CAMP,CAPN10,CARD8,CARTPT,CASP1,CASP5,CCK,CCKAR,CCL19,CCL3,CCR2,CD14,CD2,CD244,CD274,CD276,CD34,CD38,CD58,CDK5,CDK5R2,CFTR,CHIA,CHMP2A,CHRNB2,CLASP1,CLASP2,CLEC9A,CPB2,CREB1,CRH,CRHR2,CRTAM,CSF1R,CXCL12,CYBA,CYP4A11,CYP4F2,DNM1L,DOC2B,DPYSL2,DRD2,DRD3,DTNBP1,EDN1,EDN3,EDNRB,EP300,EXOC1,EXPH5,EZR,F2R,F2RL1,FAM132A,FAM170B,FCER1A,FCER1G,FCN1,FFAR1,FFAR2,FGA,FGB,FGG,FGR,FOXL2,GAB2,GABBR1,GAL,GALR1,GATA3,GCG,GCK,GDNF,GHRH,GHRHR,GHRL,GIP,GIPR,GJA1,GLMN,GLRA1,GLUD1,GLUL,GOLPH3,GOLPH3L,GPLD1,GPR27,GPR68,GSDMD,HAVCR2,HCAR2,HFE,HGS,HIF1A,HLA-DRB1,HLA-E,HMGB1,HTR2B,HYAL2,IFNAR1,IFNG,IGF1,IL10,IL13,IL17A,IL17F,IL17RA,IL17RB,IL17RC,IL1A,IL1B,IL1RL1,IL2,IL26,IL33,IL4,IL4R,IL5,IL6,ILDR1,INHA,INHBA,INHBB,INS,IQCF1,IRF3,IRS2,ISL1,JAK2,KCNB1,KCNN4,KISS1,KISS1R,KNG1,LACRT,LAMP1,LEP,LGALS9,LIF,LPL,MAP2K6,MAPK11,MAPK14,MAPK9,MCU,MIF,MMP13,MYO18A,MYRIP,NCL,NCOA6,NKX3-1,NKX6-1,NLGN1,NLGN2,NLRP1,NLRP10,NLRP12,NLRP2,NLRP3,NMB,NMU,NNAT,NOD2,NPPB,NPR1,NPY2R,NR0B2,NR1H2,NTSR1,OPRK1,OPRL1,OR51E2,OXCT1,OXT,OXTR,P2RX4,P2RX7,P2RY1,P2RY2,PAEP,PANX1,PCP4,PDCD6IP,PDX1,PFKFB2,PFKM,PHPT1,PINK1,PLA2G10,PLA2G1B,PLA2G6,PLA2R1,PLB1,PLCB1,POMZP3,POSTN,PPARD,PPIA,PPID,PPP3CB,PRKCE,PRKCQ,PRKCZ,PSMD9,PTAFR,PTGER4,PTPN11,PTPN22,PYCARD,PYDC1,RAB15,RAB27A,RAB27B,RAB2B,RAB3A,RAB3D,RAB3GAP1,RAB5A,RAB7A,RAB8B,RAB9A,RASGRP1,RASL10B,RBP4,RETN,RFX6,RHBDD1,RLTPR,RPH3AL,S100A8,S100A9,SAA1,SCAMP5,SCIN,SCT,SDC1,SDC4,SDCBP,SEC24A,SEPT5,SERP1,SLAMF1,SLC18A1,SLC30A8,SLC6A1,SMAD4,SMPD3,SNCA,SNF8,SNX4,SOX11,SOX4,SPHK1,SPTBN1,SRC,SRI,STX1B,STX4,STXBP1,STXBP5,STXBP5L,SYK,SYT1,SYT10,SYT7,SYT9,SYTL2,SYTL4,TAC1,TAC4,TACR1,TACR2,TARDBP,TCF7L2,TFR2,TGFB1,TGFB2,TGFB3,TMEM27,TMF1,TNF,TNFRSF11A,TNFRSF14,TNFRSF4,TNFSF11,TNFSF4,TRH,TRIM16,TRIM6,TRPM2,TRPM4,TRPV4,TSG101,TWIST1,UCN,UNC13A,UNC13B,UNC13D,VAMP3,VAMP8,VEGFC,VPS35,VPS4A,VPS4B,VSNL1,VTCN1,WLS,WNT5A,XBP1,ZAP70,ZNF384,ZP3,ZP4
GO:INSULIN_LIKE_GROWTH_FACTOR_BINDING	http://www.broadinstitute.org/gsea/msigdb/cards/GO_INSULIN_LIKE_GROWTH_FACTOR_BINDING	24	0.80835	0.99997	1	1	CRIM1,CTGF,CYR61,ESM1,HTRA1,HTRA3,HTRA4,IGF1R,IGF2R,IGFALS,IGFBP1,IGFBP2,IGFBP3,IGFBP4,IGFBP5,IGFBP6,IGFBP7,IGFBPL1,INSR,ITGAV,KAZALD1,NOV,WISP1,WISP2
GO:ANTEROGRADE_AXONAL_TRANSPORT	http://www.broadinstitute.org/gsea/msigdb/cards/GO_ANTEROGRADE_AXONAL_TRANSPORT	21	0.80836	0.99997	1	1	AP3B1,AP3B2,AP3D1,AP3M1,AP3M2,AP3S1,AP3S2,BLOC1S1,BLOC1S2,BLOC1S3,DTNBP1,HAP1,KIF1A,KIF1B,KIF3B,KIF4A,RAB21,SNAPIN,SOD1,SPAST,SPG7
GO:NEGATIVE_REGULATION_OF_AXONOGENESIS	http://www.broadinstitute.org/gsea/msigdb/cards/GO_NEGATIVE_REGULATION_OF_AXONOGENESIS	61	0.80847	0.99997	1	1	ARHGAP4,ARHGDIA,BCL11A,CCR2,CDK5,CDK5R1,DAB1,DCC,EPHA7,EPHB2,FGF13,FSTL4,GDI1,IFRD1,LINGO1,LRP4,MAG,MBP,NGFR,NRP1,NTN1,OMG,PLXNA3,PSEN1,PTEN,PTK2,PTPRO,RHOA,RNF6,RTN4,RTN4R,RUFY3,SEMA3A,SEMA3C,SEMA3D,SEMA3E,SEMA3F,SEMA3G,SEMA4A,SEMA4B,SEMA4C,SEMA4D,SEMA4F,SEMA4G,SEMA5A,SEMA5B,SEMA6A,SEMA6B,SEMA6C,SEMA6D,SEMA7A,SLIT2,SPG20,SPP1,SYNGAP1,THY1,TNR,ULK2,WNT3,WNT3A,WNT5A
GO:INTRAMOLECULAR_TRANSFERASE_ACTIVITY	http://www.broadinstitute.org/gsea/msigdb/cards/GO_INTRAMOLECULAR_TRANSFERASE_ACTIVITY	27	0.80849	0.99997	1	1	BPGM,DKC1,GPI,LSS,MUT,PGAM1,PGAM2,PGAM4,PGM1,PGM2,PGM2L1,PGM3,PGM5,PMM1,PMM2,PUS1,PUS10,PUS3,PUS7,PUS7L,PUSL1,RPUSD1,RPUSD2,RPUSD3,RPUSD4,TRUB1,TRUB2
NABA:COLLAGENS	http://www.broadinstitute.org/gsea/msigdb/cards/NABA_COLLAGENS	43	0.80893	0.99997	1	1	COL10A1,COL11A1,COL11A2,COL12A1,COL13A1,COL14A1,COL15A1,COL16A1,COL17A1,COL18A1,COL19A1,COL1A1,COL1A2,COL20A1,COL21A1,COL22A1,COL23A1,COL24A1,COL25A1,COL27A1,COL28A1,COL2A1,COL3A1,COL4A1,COL4A2,COL4A3,COL4A4,COL4A5,COL4A6,COL5A1,COL5A2,COL5A3,COL6A1,COL6A2,COL6A3,COL6A5,COL6A6,COL7A1,COL8A1,COL8A2,COL9A1,COL9A2,COL9A3
GO:NUCLEOPHAGY	http://www.broadinstitute.org/gsea/msigdb/cards/GO_NUCLEOPHAGY	17	0.80928	0.99997	1	1	ATG12,ATG2A,ATG2B,ATG3,ATG4A,ATG4B,ATG4C,ATG4D,ATG5,ATG7,ATG9A,ATG9B,BECN1,TRAPPC8,WDR45,WIPI1,WIPI2
GO:ACTIN_DEPENDENT_ATPASE_ACTIVITY	http://www.broadinstitute.org/gsea/msigdb/cards/GO_ACTIN_DEPENDENT_ATPASE_ACTIVITY	13	0.80928	0.99997	1	1	MYH10,MYH14,MYH6,MYH7,MYH9,MYL6,MYO10,MYO1B,MYO1C,MYO1D,MYO3A,MYO7A,MYO9B
REACTOME:NEPHRIN_INTERACTIONS	http://www.broadinstitute.org/gsea/msigdb/cards/REACTOME_NEPHRIN_INTERACTIONS	19	0.8093	0.99997	1	1	ACTN1,ACTN2,ACTN4,CD2AP,FYN,IQGAP1,KIRREL2,KIRREL3,MAGI2,NCK1,NCK2,NPHS1,PIK3CA,PIK3CB,PIK3R1,PIK3R2,SPTAN1,SPTBN1,WASL
REACTOME:SULFUR_AMINO_ACID_METABOLISM	http://www.broadinstitute.org/gsea/msigdb/cards/REACTOME_SULFUR_AMINO_ACID_METABOLISM	23	0.80946	0.99997	1	1	ADI1,AHCY,APIP,BHMT,CDO1,CNDP2,CSAD,CTH,ENOPH1,ETHE1,GCLC,GCLM,GOT1,MAT1A,MAT2A,MAT2B,MRI1,MTAP,MTR,SLC25A10,SQRDL,SUOX,TST
GO:ENDOPLASMIC_RETICULUM_PART	http://www.broadinstitute.org/gsea/msigdb/cards/GO_ENDOPLASMIC_RETICULUM_PART	1083	0.80994	0.99997	1	1	AADAC,ABCA1,ABCB6,ABCB9,ABCC6,ABCD4,ABCG1,ABHD4,ACER1,ACER3,ACSL1,ACSL3,ACSL4,ACSL5,ACSL6,ADAMTS13,ADAMTS5,ADAMTS7,ADAMTSL1,ADAMTSL4,AGMO,AGPAT1,AGPAT2,AGPAT3,AGPAT4,AGPAT5,AGPAT6,AGPAT9,AGTRAP,AHCYL1,AKAP6,ALDH3A2,ALDOB,ALG1,ALG10,ALG10B,ALG11,ALG12,ALG13,ALG14,ALG2,ALG3,ALG5,ALG6,ALG8,ALOX5AP,ANKLE2,ANKRD13C,ANKS4B,ANO5,ANTXR2,ANXA7,APOA1,APOA2,APOA4,APOB,APOL2,APOO,AREG,ARHGAP32,ARL6IP1,ARL6IP5,ARMC10,ARSA,ARSB,ARSD,ARSE,ARSF,ARSG,ARSH,ARSI,ARSJ,ARSK,ART1,ARV1,ASNA1,ASPH,ATF6,ATF6B,ATG14,ATG9A,ATL1,ATL2,ATL3,ATP10A,ATP10B,ATP10D,ATP11C,ATP13A1,ATP2A1,ATP2A2,ATP2A3,ATP8B2,ATP8B3,ATXN3,AUP1,AWAT1,AWAT2,B2M,B3GALTL,BACE1,BAX,BCAP29,BCAP31,BCHE,BCL2,BECN1,BET1,BFAR,BGLAP,BNIP1,BOK,BSCL2,C14orf1,C19orf10,C19orf12,C3orf52,C8orf17,C9orf89,CALHM1,CALR,CALR3,CALU,CAMK2B,CAMK2D,CAMK2G,CANT1,CANX,CAPN2,CASP4,CASQ1,CASQ2,CAV1,CD1D,CD4,CD59,CD74,CDC42,CDIPT,CDKAL1,CDS1,CDS2,CEPT1,CERCAM,CERS1,CERS2,CERS3,CERS4,CERS5,CERS6,CES2,CES3,CFP,CFTR,CH25H,CHERP,CISD2,CKAP4,CLGN,CLN3,CLN6,CLN8,CLSTN1,CLSTN2,CNIH2,CNIH3,CNPY3,COL10A1,COL11A1,COL11A2,COL12A1,COL13A1,COL14A1,COL15A1,COL16A1,COL17A1,COL18A1,COL19A1,COL1A1,COL1A2,COL20A1,COL21A1,COL22A1,COL23A1,COL24A1,COL25A1,COL27A1,COL28A1,COL2A1,COL3A1,COL4A1,COL4A2,COL4A3,COL4A3BP,COL4A4,COL4A5,COL4A6,COL5A1,COL5A2,COL5A3,COL6A1,COL6A2,COL6A3,COL7A1,COL8A1,COL8A2,COL9A1,COL9A2,COL9A3,COPA,COPB1,COPB2,COPE,COPZ1,COPZ2,CPT1C,CREB3,CREB3L1,CREB3L2,CREB3L3,CREB3L4,CRTAP,CSPG5,CTAGE5,CTDNEP1,CTSC,CTSZ,CYB5A,CYB5R1,CYB5R2,CYB5R3,CYB5R4,CYB5RL,CYBA,CYBB,CYP17A1,CYP19A1,CYP1A1,CYP1A2,CYP1B1,CYP21A2,CYP26A1,CYP26B1,CYP26C1,CYP2A13,CYP2A6,CYP2A7,CYP2B6,CYP2C18,CYP2C19,CYP2C8,CYP2C9,CYP2D6,CYP2E1,CYP2F1,CYP2J2,CYP2S1,CYP2U1,CYP2W1,CYP39A1,CYP3A4,CYP3A43,CYP3A5,CYP3A7,CYP46A1,CYP4A11,CYP4A22,CYP4B1,CYP4F11,CYP4F12,CYP4F2,CYP4F22,CYP4F3,CYP4V2,CYP4X1,CYP4Z1,CYP51A1,CYP7A1,CYP7B1,CYP8B1,DAD1,DBI,DDN,DDOST,DDRGK1,DEGS1,DEGS2,DERL1,DERL2,DERL3,DGAT2,DGAT2L6,DHCR24,DHCR7,DHDDS,DHRS3,DHRS4,DHRS7B,DHRS7C,DHRS9,DIO1,DLG1,DMPK,DNAJA1,DNAJB11,DNAJB14,DNAJB9,DNAJC1,DNAJC10,DNAJC14,DNAJC3,DOLK,DOLPP1,DPAGT1,DPM1,DPM2,DPM3,DRD1,DST,DTNBP1,DUOXA1,DUOXA2,EBP,EBPL,EDA,EDEM1,EDEM2,EDEM3,EDN1,EGFR,EI24,EIF2AK3,EIF5A,EIF5A2,EIF5AL1,ELOVL1,ELOVL2,ELOVL3,ELOVL4,ELOVL5,ELOVL6,ELOVL7,ENTPD2,EPHX1,EPT1,ERAP1,ERAP2,ERGIC1,ERGIC2,ERGIC3,ERLEC1,ERLIN1,ERLIN2,ERMP1,ERN1,ERN2,ERO1L,ERO1LB,ERP27,ERP29,ERP44,ESD,ESYT1,ESYT2,ESYT3,EXT1,EXT2,EXTL1,EXTL2,EXTL3,F10,F2,F5,F7,F8,F9,FA2H,FAAH,FADS1,FADS2,FADS3,FAF1,FAF2,FAM134B,FAM57B,FAM69A,FAM69B,FAM69C,FAR2,FBXO6,FDFT1,FITM1,FITM2,FKBP11,FKBP14,FKBP1A,FKBP1B,FKBP2,FKBP3,FKBP4,FKBP5,FKBP7,FKBP8,FKBP9,FKBPL,FLRT1,FLRT2,FLRT3,FLT3,FMN2,FMO1,FMO2,FMO3,FMO4,FOLR1,FOXRED2,FTCD,FURIN,FXYD3,G6PC,G6PC2,G6PC3,GABBR1,GALNT1,GALNT2,GANAB,GAS6,GBA2,GBF1,GCG,GDPD5,GGCX,GHRL,GIMAP1,GIP,GJA1,GJB1,GJC1,GNRH1,GOSR2,GPAA1,GPR37,GPSM1,GPX7,GPX8,GRIA1,GRIA2,GRM6,GSG1,GUCY2C,H6PD,HHAT,HHATL,HLA-A,HLA-B,HLA-C,HLA-DPA1,HLA-DPB1,HLA-DQA1,HLA-DQA2,HLA-DQB1,HLA-DQB2,HLA-DRA,HLA-DRB1,HLA-E,HLA-F,HLA-G,HM13,HMGCLL1,HMGCR,HMOX1,HMOX2,HPN,HRC,HSD11B1,HSD11B2,HSD17B12,HSD17B2,HSD17B3,HSD17B7,HSD3B1,HSD3B2,HSD3B7,HSP90B1,HSPA5,HTRA2,HYOU1,ICMT,IER3IP1,IFNGR2,IKBIP,IL15RA,ILDR2,INS,INSIG1,INSIG2,ITPR1,ITPR2,ITPR3,JAGN1,JKAMP,JPH1,JPH2,JPH3,JPH4,JSRP1,KCNA2,KCND3,KCNK2,KDELC1,KDELC2,KDELR1,KDELR2,KDELR3,KDSR,KIAA1715,KLHL14,KPNB1,KRTCAP2,KSR1,KTN1,LBR,LCLAT1,LCTL,LEPRE1,LEPREL1,LMAN1,LMAN2,LMAN2L,LMF1,LMF2,LPCAT1,LPCAT4,LPGAT1,LPIN1,LPIN2,LPIN3,LRAT,LRIT1,LRIT3,LRMP,LRPAP1,LRRC59,LRRC8B,LRRC8C,LRRC8D,LRRC8E,LSS,LTC4S,MAGT1,MAN1B1,MAP3K5,MAPK8IP1,MARCH1,MARCH2,MARCH5,MARCH6,MBOAT1,MBOAT2,MBOAT4,MBOAT7,MBTPS1,MCFD2,MFSD2A,MFSD3,MGLL,MGST1,MGST2,MGST3,MIA2,MIA3,MINPP1,MLANA,MLEC,MMGT1,MMP23B,MMP27,MOGAT1,MOGAT2,MOGAT3,MOGS,MOSPD3,MOXD1,MPDU1,MPPE1,MR1,MRAP,MRAP2,MRVI1,MSMO1,MTDH,MTOR,MTTP,MX1,MZB1,NAT8,NAT8L,NBAS,NCEH1,NCLN,NDRG4,NECAB3,NFE2L1,NOMO2,NOS1,NOS1AP,NOTCH1,NOTCH2,NOTCH3,NOTCH4,NOX4,NOX5,NPLOC4,NR3C2,NSDHL,NTF4,NUP210,NUS1,OCA2,ORMDL1,ORMDL2,ORMDL3,OS9,OSBP,OSBPL3,OSBPL5,OSBPL6,OSBPL7,OSBPL8,OST4,OSTC,OTOF,P4HA1,P4HA2,P4HA3,P4HB,P4HTM,PACS2,PANX1,PAPPA-AS1,PARP16,PCYT1A,PCYT1B,PCYT2,PDCD6,PDCD6IP,PDGFA,PDGFB,PDGFC,PDGFD,PDIA2,PDIA3,PDIA4,PDIA5,PDIA6,PEMT,PEX16,PGAP1,PGAP2,PGAP3,PGRMC1,PI4KB,PIEZO1,PIGA,PIGB,PIGC,PIGF,PIGG,PIGH,PIGK,PIGL,PIGM,PIGN,PIGO,PIGP,PIGQ,PIGS,PIGT,PIGU,PIGV,PIGW,PIGX,PIGY,PIGZ,PIK3R1,PIP4K2B,PITPNB,PITPNM1,PJA2,PKD2,PKMYT1,PLA2G2A,PLA2G4A,PLA2G4C,PLAUR,PLD1,PLD2,PLD3,PLD4,PLN,PLOD1,PLOD2,PLOD3,PLP2,PMEL,PML,PNPLA2,PNPLA3,PNPLA6,PNPLA8,POFUT2,POGLUT1,POMT1,POMT2,PORCN,PPAP2B,PPAPDC3,PPIB,PPM1L,PPP1R15A,PREB,PRKCSH,PROC,PROS1,PROZ,PSEN1,PSEN2,PSENEN,PSKH1,PTCHD2,PTDSS1,PTDSS2,PTGDS,PTGES,PTGFRN,PTGIS,PTGS1,PTGS2,PTPLAD1,PTPLAD2,PTPLB,PTPN1,PTPN5,PTPRN2,RAB10,RAB18,RAB1A,RAB1B,RAB21,RAB2A,RAB2B,RAB35,RAB3GAP1,RAB3GAP2,RAB6A,RAB9A,RAC1,RASGRF2,RASGRP1,RCE1,RCN1,RCN2,RCN3,RDH10,RDH11,RDH14,RDH16,RDH5,REEP1,REEP2,REEP3,REEP4,REEP6,RETSAT,RFT1,RHBDD1,RHBDF1,RHBDF2,RHEB,RHO,RHOA,RHOG,RIC3,RINT1,RNASET2,RNF103,RNF121,RNF13,RNF133,RNF139,RNF170,RNF175,RNF180,RNF185,RNF43,RNF5,RP9,RPN1,RPN2,RRBP1,RSAD2,RTN1,RTN2,RTN3,RTN4,RYR1,RYR2,RYR3,SACM1L,SAMD8,SAR1B,SCAP,SCARA3,SCD,SCD5,SCFD1,SDCBP,SDF2,SDF2L1,SDR16C5,SEC11A,SEC11C,SEC13,SEC16A,SEC16B,SEC22A,SEC22C,SEC23A,SEC23B,SEC24A,SEC24B,SEC24C,SEC24D,SEC31A,SEC31B,SEC61A1,SEC61A2,SEC61B,SEC61G,SEC62,SEC63,SEL1L,SEPN1,SERINC1,SERP1,SERP2,SERPINA1,SERPINH1,SEZ6L,SEZ6L2,SFTA3,SFTPA1,SFTPA2,SFTPB,SFTPC,SFTPD,SGK1,SGPL1,SGPP1,SGPP2,SHH,SHISA2,SHISA3,SHISA5,SIGMAR1,SIL1,SLC16A11,SLC17A3,SLC18A1,SLC27A2,SLC27A4,SLC27A5,SLC28A3,SLC33A1,SLC35B1,SLC35B2,SLC35B3,SLC35B4,SLC35D1,SLC35G1,SLC37A1,SLC37A2,SLC37A3,SLC37A4,SLC39A1,SLC39A7,SLC8A3,SLC9A1,SLC9A6,SLN,SMPD4,SOAT1,SOAT2,SORT1,SPCS1,SPCS2,SPCS3,SPINK5,SPPL2A,SPPL3,SPTLC1,SPTLC2,SPTLC3,SPTSSA,SPTSSB,SQLE,SRD5A1,SRD5A3,SREBF1,SREBF2,SRI,SRL,SRP9,SRPR,SRPRB,SSR1,SSR2,SSR3,SSR4,STIM1,STIM2,STS,STT3A,STT3B,STX17,STX18,STX5,SUMF1,SUMF2,SURF4,SVIP,SYNE2,SYT6,SYVN1,TAP1,TAP2,TAPBP,TAPBPL,TBC1D20,TBXAS1,TECR,THBS1,TLR3,TLR7,TLR8,TLR9,TM6SF2,TM7SF2,TMBIM6,TMC6,TMC8,TMCC1,TMCO1,TMED1,TMED10,TMED2,TMED3,TMED4,TMED5,TMED6,TMED7,TMED9,TMEM106C,TMEM109,TMEM110,TMEM119,TMEM129,TMEM132A,TMEM147,TMEM170A,TMEM173,TMEM174,TMEM189,TMEM203,TMEM208,TMEM214,TMEM33,TMEM38A,TMEM38B,TMEM43,TMEM66,TMEM67,TMPO,TMPRSS3,TMTC2,TMX1,TMX3,TOR1A,TOR1AIP2,TOR1B,TOR2A,TOR3A,TPTE2,TRAF2,TRAM1,TRAM1L1,TRDN,TREX1,TRIM13,TRIM59,TRPM8,TSPO2,TTC9,TTC9B,TTC9C,TTYH1,TUSC3,TXNDC11,TXNDC12,TXNDC16,TXNDC5,TYRO3,UBA1,UBAC2,UBE2J1,UBE2J2,UBIAD1,UBQLN4,UBXN1,UBXN4,UBXN7,UCHL1,UFD1L,UFL1,UGGT1,UGGT2,UGT1A1,UGT1A10,UGT1A3,UGT1A4,UGT1A5,UGT1A6,UGT1A7,UGT1A8,UGT1A9,UGT2B10,UGT2B11,UGT2B15,UGT2B28,UGT2B4,UGT2B7,UGT3A1,UNC93B1,UPK2,UPK3A,USE1,USP19,VAPA,VAPB,VCP,VKORC1,VKORC1L1,VMA21,VRK2,VTI1A,VTI1B,WFS1,WLS,WNT1,WNT3,WNT3A,WNT4,WNT5A,WNT5B,WNT6,WNT7A,WNT7B,WRB,XBP1,XXYLT1,XYLT1,XYLT2,YIF1A,YIPF5,YIPF7,ZC3H12A,ZDHHC16,ZDHHC6,ZDHHC9,ZFYVE27,ZMPSTE24,ZNRF4,ZW10
GO:LONG_CHAIN_FATTY_ACID_METABOLIC_PROCESS	http://www.broadinstitute.org/gsea/msigdb/cards/GO_LONG_CHAIN_FATTY_ACID_METABOLIC_PROCESS	87	0.81018	0.99997	1	1	ABCD1,ACAA1,ACADL,ACOT1,ACOT2,ACOT4,ACOT7,ACOT8,ACOX1,ACSBG1,ACSBG2,ACSL1,ACSL3,ACSL4,ACSL5,ACSL6,ALOX12,ALOX12B,ALOX15,ALOX15B,ALOX5,ALOXE3,AWAT1,CBR1,CPT1A,CYP1A1,CYP1A2,CYP1B1,CYP2A13,CYP2A6,CYP2A7,CYP2B6,CYP2C18,CYP2C19,CYP2C8,CYP2C9,CYP2D6,CYP2E1,CYP2F1,CYP2J2,CYP2U1,CYP4A11,CYP4F12,CYP4F2,CYP4F3,DAGLA,DAGLB,ELOVL1,ELOVL2,ELOVL3,ELOVL5,ELOVL6,EPHX2,FAAH,FAAH2,FADS1,FADS2,HPGDS,HSD17B4,LIPE,MAPK3,MGLL,MYO5A,PAM,PLA2G10,PLA2G4A,PLA2G4B,PLA2G4C,PLP1,PNPLA8,PTGDS,PTGES,PTGES3,PTGIS,PTGS1,PTGS2,QKI,SCP2,SLC27A1,SLC27A2,SLC27A3,SLC27A4,SLC27A5,SLC27A6,SPHK1,SSTR4,TBXAS1
GO:EMBRYONIC_SKELETAL_JOINT_DEVELOPMENT	http://www.broadinstitute.org/gsea/msigdb/cards/GO_EMBRYONIC_SKELETAL_JOINT_DEVELOPMENT	14	0.81036	0.99997	1	1	AXIN1,BMP4,BMP7,COL2A1,CTNNB1,EXT1,HOXA11,HOXC11,HYAL1,NOG,OSR1,OSR2,SHOX2,WNT9A
PID:THROMBIN_PAR4_PATHWAY	http://www.broadinstitute.org/gsea/msigdb/cards/PID_THROMBIN_PAR4_PATHWAY	15	0.81057	0.99997	1	1	F2,F2RL2,F2RL3,GNA11,GNA13,GNA14,GNA15,GNAQ,GNB1,GNG2,MYL2,PLCB2,RHOA,ROCK1,ROCK2
GO:KERATINOCYTE_DIFFERENTIATION	http://www.broadinstitute.org/gsea/msigdb/cards/GO_KERATINOCYTE_DIFFERENTIATION	99	0.811	0.99997	1	1	ABCA12,ACER1,ADAM9,ANXA1,BCL11B,C1orf172,C1orf68,CASP14,CASP3,CDC42,CDH3,CDSN,CERS3,CLIC4,CNFN,CRCT1,CSTA,CYP26B1,DNASE1L2,DSG4,DSP,EPHA2,EREG,EVPL,EXPH5,FLG,FLNB,FOSL2,FOXN1,HRNR,IFT74,INTU,IRF6,IVL,JAG1,KAZN,KRT10,KRT16,KRT17,KRT2,LATS1,LATS2,LCE1A,LCE1B,LCE1C,LCE1D,LCE1E,LCE1F,LCE2A,LCE2B,LCE2C,LCE2D,LCE3A,LCE3B,LCE3C,LCE3D,LCE3E,LCE4A,LCE5A,LCE6A,LELP1,LOR,MAP2K1,MED1,NOTCH1,PALLD,PAX6,PIP5K1A,POU3F1,PPHLN1,PPL,PRR9,RBPJ,S100A7,SAV1,SCEL,SFN,SHARPIN,SPRR1A,SPRR1B,SPRR2A,SPRR2B,SPRR2D,SPRR2E,SPRR2F,SPRR2G,SPRR3,SPRR4,ST14,STK4,TCHH,TGM1,TGM3,TMEM79,TP63,TSG101,WNT16,WNT5A,YAP1
GO:STEROL_METABOLIC_PROCESS	http://www.broadinstitute.org/gsea/msigdb/cards/GO_STEROL_METABOLIC_PROCESS	118	0.81103	0.99997	1	1	ABCA1,ABCG1,ACAA2,AKR1D1,ANGPTL3,APOA1,APOA2,APOA4,APOA5,APOB,APOBR,APOC1,APOE,APOF,APOL1,APOL2,APP,ARV1,C14orf1,CAT,CEBPA,CEL,CELA3A,CELA3B,CFTR,CH25H,CLN6,CLN8,CNBP,CUBN,CYB5R1,CYB5R2,CYB5R3,CYP11A1,CYP11B1,CYP11B2,CYP17A1,CYP19A1,CYP1B1,CYP21A2,CYP27A1,CYP39A1,CYP46A1,CYP4V2,CYP51A1,CYP7A1,CYP7B1,CYP8B1,DHCR24,DHCR7,EBP,EBPL,ERLIN1,ERLIN2,FDFT1,FDPS,FDX1,FDX1L,FDXR,G6PD,GGPS1,HDLBP,HMGCR,HMGCS1,HMGCS2,HSD17B7,IDI1,IDI2,IL4,INSIG1,INSIG2,LBR,LCAT,LDLR,LDLRAP1,LEP,LEPR,LIPA,LIPE,LRP5,LSS,MBTPS1,MBTPS2,MSMO1,MVD,MVK,NPC1,NPC1L1,NPC2,NR0B2,NSDHL,OSBPL1A,OSBPL5,PCSK9,PMVK,PON1,PPARD,PRKAA1,PRKAA2,PRKAG2,PTCHD2,RXRA,SCAP,SCARB1,SCARF1,SNX17,SOAT1,SOAT2,SORL1,SQLE,SREBF1,SREBF2,STAR,STARD3,TM7SF2,TNFSF4,TRERF1,VLDLR
BIOCARTA:STEM_PATHWAY	http://www.broadinstitute.org/gsea/msigdb/cards/BIOCARTA_STEM_PATHWAY	15	0.81122	0.99997	1	1	CD4,CD8A,CSF1,CSF2,CSF3,EPO,IL11,IL2,IL3,IL4,IL5,IL6,IL7,IL8,IL9
GO:GDP_BINDING	http://www.broadinstitute.org/gsea/msigdb/cards/GO_GDP_BINDING	50	0.81129	0.99997	1	1	ARF1,ARL3,ARL8B,DYNC1LI1,GEM,GNAI1,GNAI3,GNAT1,KRAS,PCK1,PRPS1,RAB10,RAB11B,RAB12,RAB14,RAB17,RAB18,RAB21,RAB22A,RAB27A,RAB27B,RAB28,RAB2A,RAB31,RAB35,RAB3B,RAB40C,RAB4A,RAB5A,RAB5B,RAB5C,RAB7A,RAB7L1,RAB8A,RAB8B,RAB9A,RAB9B,RALA,RALB,RAN,RAP1B,RAP2B,RAP2C,RERG,RHOB,RRAGC,RRAS,SEPT12,SRP54,TRIM23
GO:CYTOPLASMIC_SIDE_OF_MEMBRANE	http://www.broadinstitute.org/gsea/msigdb/cards/GO_CYTOPLASMIC_SIDE_OF_MEMBRANE	165	0.81204	0.99997	1	1	ABL1,ABL2,ACP1,ALOX15,ARRB1,ASPSCR1,ATP2A2,ATP2B1,BIRC2,BLK,BMX,BTK,CACNB4,CAV2,CD2,CDH1,CDK16,CHMP4A,CHMP4B,CHUK,CNR2,CSK,CYLD,CYTH1,CYTH3,DAB2IP,DIABLO,DLG1,DLG4,DNAJA1,DSG1,DTNA,EEF1A1,EEF1A2,ERRFI1,ESYT2,ESYT3,EXOC1,EZR,FARP1,FER,FERMT2,FES,FGR,FRK,FYN,G6PD,GEM,GM2A,GNA12,GNA13,GNA14,GNA15,GNAI1,GNAI2,GNAI3,GNAS,GNAT1,GNAT2,GNAT3,GNAZ,GNB1,GNB1L,GNG10,GNG11,GNG12,GNG13,GNG2,GNG3,GNG4,GNG5,GNG7,GNG8,GNGT1,GNGT2,GNRH1,HCK,HM13,HTRA2,IKBKB,IQGAP1,ITK,JAK1,JAK2,JAK3,JUP,KCNAB1,KCNAB2,KCNIP1,KIT,KRAS,LCK,LDLRAP1,LRRK2,LYN,MAP2K2,MATK,MCF2L,MIEN1,NF1,NPHS2,NTSR1,PGM5,PKD2,PKP4,PTEN,PTK2,PTK2B,PTK6,PTP4A1,PTPN1,PTPN22,PTPN3,PTPN4,PTPN7,RAB21,RAB5A,RACGAP1,RASA1,RASA2,RASA3,RASA4B,RASAL1,RASAL2,RASAL3,RGS1,RGS11,RGS19,RGS2,RGS6,RGS7,RGS8,RGS9,RHOA,RLTPR,RNF31,S100A6,SHROOM4,SNX18,SNX5,SNX9,SPPL2A,SPPL3,SPTA1,SPTB,SRC,SRMS,STYK1,SYK,SYNGAP1,TEC,TGM3,TH,TIAM1,TNK1,TNK2,TRAF2,TRAF3,TRAF5,TRAF6,TXK,TYK2,YES1,ZAP70,ZFYVE20
GO:NEGATIVE_REGULATION_OF_PRODUCTION_OF_MOLECULAR_MEDIATOR_OF_IMMUNE_RESPONSE	http://www.broadinstitute.org/gsea/msigdb/cards/GO_NEGATIVE_REGULATION_OF_PRODUCTION_OF_MOLECULAR_MEDIATOR_OF_IMMUNE_RESPONSE	29	0.81204	0.99997	1	1	ANGPT1,APOA1,APOA2,BCL6,BST2,C10orf54,CUEDC2,FOXP3,HFE,HMOX1,IFNA2,IFNB1,IL10,IL13RA2,IL33,IRAK3,JAK3,LILRB1,NDFIP1,PRKDC,SLAMF1,SPINK5,TGFB1,TGFB2,TGFB3,THOC1,TMBIM6,TNF,XCL1
GO:EARLY_ENDOSOME_TO_GOLGI_TRANSPORT	http://www.broadinstitute.org/gsea/msigdb/cards/GO_EARLY_ENDOSOME_TO_GOLGI_TRANSPORT	12	0.81215	0.99997	1	1	EHD3,LMAN1,RAB6A,SNX1,SNX2,SNX8,STX10,STX5,SURF4,TMED9,TRAPPC10,ZFYVE20
GO:HEME_BIOSYNTHETIC_PROCESS	http://www.broadinstitute.org/gsea/msigdb/cards/GO_HEME_BIOSYNTHETIC_PROCESS	20	0.8122	0.99997	1	1	ALAD,ALAS1,ALAS2,ATPIF1,COX10,COX15,CPOX,FECH,FXN,HMBS,IBA57,NFE2L1,PPOX,SLC11A2,SLC25A38,SLC25A39,TMEM14C,TSPO,UROD,UROS
GO:PRERIBOSOME_LARGE_SUBUNIT_PRECURSOR	http://www.broadinstitute.org/gsea/msigdb/cards/GO_PRERIBOSOME_LARGE_SUBUNIT_PRECURSOR	19	0.81238	0.99997	1	1	EBNA1BP2,EIF6,FTSJ3,MAK16,MRTO4,NOC2L,NSA2,PES1,PPAN,RPF1,RPLP0,RPLP1,RPLP2,RRP1,RRP1B,RRS1,WDR12,WDR74,ZNF622
GO:PARASYMPATHETIC_NERVOUS_SYSTEM_DEVELOPMENT	http://www.broadinstitute.org/gsea/msigdb/cards/GO_PARASYMPATHETIC_NERVOUS_SYSTEM_DEVELOPMENT	17	0.81253	0.99997	1	1	EGR2,GDNF,HES1,HES3,HOXB1,HOXB2,NAV2,NRP1,PHOX2A,PHOX2B,PLXNA3,PLXNA4,SEMA3A,SEMA3F,SIX1,TBX1,TFAP2A
GO:PIGMENT_METABOLIC_PROCESS	http://www.broadinstitute.org/gsea/msigdb/cards/GO_PIGMENT_METABOLIC_PROCESS	62	0.81256	0.99997	1	1	ADA,ADAL,ALAD,ALAS1,ALAS2,AMBP,AP3D1,APRT,ASIP,ATPIF1,BCL2,BDH2,BLVRA,BLVRB,CECR1,CITED1,COX10,COX15,CPOX,CTNS,DCT,DDT,FECH,FXN,GART,GMPS,GPR143,HMBS,HMOX1,HMOX2,HPRT1,HPX,IBA57,MC1R,MYO5A,NFE2L1,OCA2,PAICS,PMEL,PPARGC1A,PPAT,PPOX,PRPS1,PRTFDC1,SHMT1,SLC11A2,SLC25A38,SLC25A39,SLC45A2,TMEM14C,TRPC1,TSPO,TYR,TYRP1,UGT1A1,UGT1A10,UGT1A4,UGT1A7,UGT1A8,UGT1A9,UROD,UROS
GO:S100_PROTEIN_BINDING	http://www.broadinstitute.org/gsea/msigdb/cards/GO_S100_PROTEIN_BINDING	13	0.81266	0.99997	1	1	AGER,AHNAK,ANXA11,ANXA2,ATP2A2,EZR,FGF1,IQGAP1,KCNK3,S100A1,S100A11,S100A6,S100B
GO:PHOSPHORIC_ESTER_HYDROLASE_ACTIVITY	http://www.broadinstitute.org/gsea/msigdb/cards/GO_PHOSPHORIC_ESTER_HYDROLASE_ACTIVITY	345	0.81271	0.99997	1	1	ACP1,ACP2,ACP5,ACPL2,ACPP,ACPT,ADORA1,ALPI,ALPL,ALPP,ALPPL2,APEX1,APTX,ATP1A1,BDKRB2,BPGM,BPNT1,C12orf5,CA3,CAMK2G,CASR,CCKBR,CCL5,CCR1,CCR5,CDC14A,CDC14B,CDC25A,CDC25B,CDC25C,CDKN3,CHRM1,CHRM3,CHRM5,CILP,CILP2,CPPED1,CTDNEP1,CTDP1,CTDSP1,CTDSP2,CTDSPL,CTDSPL2,CYCS,DLG1,DLGAP5,DNAJC6,DUPD1,DUSP1,DUSP10,DUSP11,DUSP12,DUSP13,DUSP14,DUSP15,DUSP16,DUSP18,DUSP19,DUSP2,DUSP21,DUSP23,DUSP26,DUSP27,DUSP28,DUSP3,DUSP4,DUSP5,DUSP6,DUSP7,DUSP8,DUSP9,EDNRA,ENOPH1,ENPP1,ENPP2,ENPP3,ENPP6,EPHX2,EPM2A,EYA1,EYA2,EYA3,EYA4,F2RL2,FAM83B,FAN1,FBP1,FBP2,FIG4,G6PC,G6PC2,G6PC3,GDE1,GDPD1,GDPD2,GDPD3,GDPD4,GDPD5,GPCPD1,GPLD1,HDDC3,HDHD1,HDHD2,HMOX1,ILKAP,IMPA1,IMPA2,IMPAD1,INPP1,INPP4A,INPP4B,INPP5A,INPP5B,INPP5D,INPP5E,INPP5F,INPP5J,INPP5K,INPPL1,ITPK1,LCK,LHPP,LPIN1,LPIN2,LPIN3,MAP2K1,MDP1,MINPP1,MPPE1,MTM1,MTMR1,MTMR14,MTMR2,MTMR3,MTMR4,MTMR6,MTMR7,MTMR8,MYH3,MYH6,MYH8,NANP,NAPEPLD,NOTUM,NT5C,NT5C1A,NT5C1B,NT5C2,NT5DC1,NT5DC2,NT5DC3,NT5DC4,NT5E,NT5M,NTPCR,NUDT16,OCRL,PDE10A,PDE11A,PDE1A,PDE1B,PDE1C,PDE2A,PDE3A,PDE3B,PDE4A,PDE4B,PDE4C,PDE4D,PDE5A,PDE6A,PDE6B,PDE6C,PDE6D,PDE6G,PDE6H,PDE7A,PDE7B,PDE8A,PDE8B,PDE9A,PDIA3,PDP1,PDP2,PDPR,PDXP,PFKFB1,PFKFB2,PFKFB3,PFKFB4,PGAM1,PGAM2,PGAM4,PGAM5,PGAP1,PGP,PHLPP1,PHLPP2,PHOSPHO1,PHOSPHO2,PHPT1,PIKFYVE,PLCB1,PLCB2,PLCB3,PLCB4,PLCD1,PLCD3,PLCD4,PLCE1,PLCG1,PLCG2,PLCH1,PLCH2,PLCL1,PLCL2,PLCXD2,PLCXD3,PLCZ1,PLD1,PLD2,PLD3,PLD4,PLD6,PNKP,PON1,PON3,PP2D1,PPA2,PPAP2A,PPAP2B,PPAP2C,PPAPDC1A,PPAPDC1B,PPEF1,PPEF2,PPIP5K1,PPM1A,PPM1B,PPM1D,PPM1E,PPM1F,PPM1G,PPM1H,PPM1J,PPM1K,PPM1L,PPM1M,PPM1N,PPP1CA,PPP1CB,PPP1CC,PPP1R12A,PPP1R15B,PPP1R3B,PPP1R3C,PPP1R3D,PPP1R3E,PPP2CA,PPP2CB,PPP2R1A,PPP2R2A,PPP2R5D,PPP3CA,PPP3CB,PPP3CC,PPP3R1,PPP4C,PPP4R1,PPP5C,PPP6C,PPTC7,PSPH,PTEN,PTP4A1,PTP4A2,PTP4A3,PTPDC1,PTPLB,PTPMT1,PTPN1,PTPN11,PTPN12,PTPN13,PTPN14,PTPN18,PTPN2,PTPN21,PTPN22,PTPN23,PTPN3,PTPN4,PTPN5,PTPN7,PTPN9,PTPRA,PTPRB,PTPRC,PTPRD,PTPRE,PTPRF,PTPRG,PTPRH,PTPRJ,PTPRK,PTPRM,PTPRN,PTPRN2,PTPRO,PTPRQ,PTPRR,PTPRS,PTPRT,PTPRU,PTPRZ1,RNGTT,RPAP2,SACM1L,SAMHD1,SBF1,SGPP1,SGPP2,SMPD1,SMPD2,SMPD3,SMPD4,SMPDL3A,SMPDL3B,SSH1,SSH2,SSH3,SSU72,STYX,SYNJ1,SYNJ2,TAB1,TDP1,TDP2,TENC1,TIMM50,TMEM55A,TMEM55B,TPTE2,UBASH3B,UBLCP1
GO:IMMUNOGLOBULIN_PRODUCTION	http://www.broadinstitute.org/gsea/msigdb/cards/GO_IMMUNOGLOBULIN_PRODUCTION	38	0.81292	0.99997	1	1	BATF,CD40LG,CTNNBL1,ERCC1,EXO1,EXOSC3,EXOSC6,FAS,GALNT2,GAPT,HLA-DQB1,HLA-DRB1,HSPD1,IL7R,LAX1,LIG4,MLH1,MSH2,MSH3,MSH6,NBN,PMS2,POLB,POLL,POLM,POLQ,POU2F2,PRKDC,PTPRC,RNF168,RNF8,SWAP70,TCF3,TMIGD2,TRAF3IP2,UNG,VPREB1,VPREB3
GO:RESPONSE_TO_NUTRIENT	http://www.broadinstitute.org/gsea/msigdb/cards/GO_RESPONSE_TO_NUTRIENT	187	0.81313	0.99997	1	1	AACS,ABCA1,ABCG2,ABCG5,ABCG8,ACP5,ACSL1,ACSL3,ACSL4,ADA,ADAMTS1,ADIPOQ,ADIPOR2,AGER,AGL,AHCY,ALAD,ALB,ALDH3A1,ALOX5,ALPL,APAF1,APOA1,APOC3,AQP3,ARG1,ARSB,ASCL1,ASS1,ATP2B1,BCHE,BDH1,BECN1,BGLAP,BMP7,BRCA1,BRCA2,BRIP1,C2,CAT,CAV1,CCKAR,CCL2,CCL5,CCND1,CCNE1,CD3E,CD4,CDKN2B,CDKN2D,CHAT,CHMP1A,CNR1,COL1A1,COX4I1,CP,CXCL10,CYP1A1,CYP24A1,CYP27B1,DAD1,DDIT3,DNMT1,DNMT3A,DNMT3B,EEF2,EIF2AK2,ENSA,EPO,ERCC1,F7,FGF23,FKBP1B,FOLR1,FOLR2,FOXA2,FZD1,GAS6,GATA4,GCGR,GIPR,GNAI2,GNPAT,GSN,GSTP1,HAT1,HLCS,HMBS,HMGCL,HMGCR,HMGCS1,HMGCS2,HMOX1,IGF1,IGFBP2,IL15,IL1B,IL4,INSR,ITGA2,ITGB1,KYNU,LCT,LDHA,LEP,LIPG,LTA,LTC4S,MAPT,MDM2,MGMT,MOG,MTHFR,MTOR,NCOA1,NOS1,NQO1,NR1H4,NRF1,OGG1,OGT,OTC,OXCT1,PAWR,PDK2,PDX1,PEMT,PENK,PIM1,PITX2,PKLR,PLA2G4A,POSTN,PPARD,PPARG,PRDM4,PTEN,PTGS2,PTH,PTN,RARA,RELA,RPS6KB1,RXRA,SERPINC1,SETDB1,SFRP1,SFRP2,SLC16A1,SLC27A4,SLC34A1,SLC6A19,SLC6A4,SLC8A1,SPARC,SPP1,SRF,SST,SSTR1,SSTR2,STAR,STC1,STC2,SUOX,TBXA2R,TFRC,TGFB1,TGFBR2,TIMP3,TNC,TNFRSF11B,TPCN2,TSHB,TSPO,TTPA,TXN2,TYMS,TYR,UCP3,UGT1A1,USF1,USF2,VCAM1,VDR,VLDLR,XBP1,ZNF354A
GO:REGULATION_OF_ANDROGEN_RECEPTOR_SIGNALING_PATHWAY	http://www.broadinstitute.org/gsea/msigdb/cards/GO_REGULATION_OF_ANDROGEN_RECEPTOR_SIGNALING_PATHWAY	21	0.81313	0.99997	1	1	ARRB2,BUD31,DAB2,EP300,FOXH1,FOXP1,HDAC1,HDAC6,HEYL,NODAL,PARK7,PHB,PIAS2,PRMT2,RNF14,RNF6,SFRP1,SIRT1,SMARCA4,TCF21,TRIM68
BIOCARTA:MONOCYTE_PATHWAY	http://www.broadinstitute.org/gsea/msigdb/cards/BIOCARTA_MONOCYTE_PATHWAY	10	0.81342	0.99997	1	1	CD44,ICAM1,ITGA4,ITGAL,ITGAM,ITGB1,ITGB2,SELE,SELL,SELP
GO:REGULATION_OF_GLOMERULUS_DEVELOPMENT	http://www.broadinstitute.org/gsea/msigdb/cards/GO_REGULATION_OF_GLOMERULUS_DEVELOPMENT	13	0.81345	0.99997	1	1	ADIPOQ,AGTR2,BMP4,BMP7,EGR1,NOG,PAX2,PDGFA,PDGFB,PDGFD,RET,SERPINB7,WT1
GO:B_CELL_HOMEOSTASIS	http://www.broadinstitute.org/gsea/msigdb/cards/GO_B_CELL_HOMEOSTASIS	21	0.81352	0.99997	1	1	ABL1,BAK1,BAX,BCL2,BCL2L11,CASP3,FOXP3,GAPT,HIF1A,LYN,MEF2C,NCKAP1L,PKN1,PPP2R3C,RC3H1,RC3H2,SOS1,SPNS2,TNFAIP3,TNFRSF13B,TNFRSF13C
GO:G_PROTEIN_COUPLED_NEUROTRANSMITTER_RECEPTOR_ACTIVITY	http://www.broadinstitute.org/gsea/msigdb/cards/GO_G_PROTEIN_COUPLED_NEUROTRANSMITTER_RECEPTOR_ACTIVITY	14	0.81359	0.99997	1	1	CHRM1,CHRM2,CHRM3,CHRM4,CHRM5,DRD1,DRD2,DRD3,DRD4,DRD5,GPR21,GPR52,HRH3,HRH4
GO:EXCITATORY_EXTRACELLULAR_LIGAND_GATED_ION_CHANNEL_ACTIVITY	http://www.broadinstitute.org/gsea/msigdb/cards/GO_EXCITATORY_EXTRACELLULAR_LIGAND_GATED_ION_CHANNEL_ACTIVITY	55	0.81368	0.99997	1	1	CHRNA1,CHRNA10,CHRNA2,CHRNA3,CHRNA4,CHRNA5,CHRNA6,CHRNA7,CHRNA9,CHRNB1,CHRNB2,CHRNB3,CHRNB4,CHRND,CHRNE,CHRNG,GABRP,GLRA1,GLRA2,GLRA3,GLRA4,GLRB,GRIA1,GRIA2,GRIA3,GRIA4,GRID1,GRID2,GRIK1,GRIK2,GRIK3,GRIK4,GRIK5,GRIN1,GRIN2A,GRIN2B,GRIN2C,GRIN2D,GRIN3A,GRIN3B,HTR3A,HTR3B,HTR3C,HTR3D,HTR3E,P2RX1,P2RX2,P2RX3,P2RX4,P2RX5,P2RX6,P2RX7,SLC17A7,TRPV1,ZACN
GO:NEGATIVE_REGULATION_OF_CYTOKINE_PRODUCTION_INVOLVED_IN_IMMUNE_RESPONSE	http://www.broadinstitute.org/gsea/msigdb/cards/GO_NEGATIVE_REGULATION_OF_CYTOKINE_PRODUCTION_INVOLVED_IN_IMMUNE_RESPONSE	22	0.81374	0.99997	1	1	ANGPT1,APOA1,APOA2,BCL6,BST2,C10orf54,CUEDC2,FOXP3,HFE,HMOX1,IFNA2,IFNB1,IL10,IRAK3,JAK3,LILRB1,SLAMF1,TGFB1,TGFB2,TGFB3,TNF,XCL1
KEGG:NITROGEN_METABOLISM	http://www.broadinstitute.org/gsea/msigdb/cards/KEGG_NITROGEN_METABOLISM	22	0.81375	0.99997	1	1	AMT,ASNS,CA1,CA12,CA13,CA2,CA3,CA4,CA5A,CA5B,CA6,CA7,CA8,CA9,CPS1,CTH,GLS,GLS2,GLUD1,GLUD2,GLUL,HAL
GO:REGULATION_OF_PRODUCTION_OF_MOLECULAR_MEDIATOR_OF_IMMUNE_RESPONSE	http://www.broadinstitute.org/gsea/msigdb/cards/GO_REGULATION_OF_PRODUCTION_OF_MOLECULAR_MEDIATOR_OF_IMMUNE_RESPONSE	98	0.81387	0.99997	1	1	ANGPT1,APLF,APOA1,APOA2,ATG5,B2M,BCL10,BCL6,BST2,BTK,C10orf54,CD244,CD28,CD36,CD40,CD40LG,CD74,CLC,CLCF1,CUEDC2,EXOSC3,F2RL1,FCER1G,FFAR2,FFAR3,FOXP3,FZD5,GATA3,GPRC5B,HFE,HLA-A,HLA-E,HMOX1,HPX,IFNA2,IFNB1,IFNG,IL10,IL13,IL13RA2,IL2,IL27RA,IL33,IL4,IL4R,IL5,IL6,IRAK3,JAK3,KLK5,KLK7,LILRB1,MALT1,MAP3K7,MIF,MSH6,MZB1,NDFIP1,NLRP3,NR4A3,PAXIP1,PGC,PKN1,PRKCZ,PRKDC,RBP4,RSAD2,SASH3,SEMA7A,SLAMF1,SPINK5,SPON2,STAT6,STX4,SUPT6H,TBX21,TGFB1,TGFB2,TGFB3,THOC1,TLR3,TLR4,TMBIM6,TNF,TNFRSF14,TNFRSF4,TNFSF13,TNFSF4,TRAF2,TRAF6,TRIM6,TRPM4,UNG,VAMP3,WHSC1,WNT5A,XBP1,XCL1
GO:MITOTIC_G2_M_TRANSITION_CHECKPOINT	http://www.broadinstitute.org/gsea/msigdb/cards/GO_MITOTIC_G2_M_TRANSITION_CHECKPOINT	18	0.81395	0.99997	1	1	ATM,BLM,CCNA2,CDK1,CDK5RAP3,CLSPN,FANCI,FOXN3,FOXO4,HMGA2,HUS1,HUS1B,MRE11A,NAE1,NBN,SYF2,TAOK3,ZNF830
GO:DEFENSE_RESPONSE_TO_BACTERIUM	http://www.broadinstitute.org/gsea/msigdb/cards/GO_DEFENSE_RESPONSE_TO_BACTERIUM	196	0.814	0.99997	1	1	ACP5,ADAM17,ADAMTS5,ADM,ANG,ANKRD17,ANXA3,APP,AZU1,B2M,BCL3,BPI,BPIFA1,BPIFA2,C10orf99,C5AR1,CAMP,CARD9,CCL20,CCR2,CD36,CD4,CEBPB,CEBPE,CFP,CHGA,COCH,CRP,CST11,CTSG,CXCL13,CXCL6,DCD,DEFA1,DEFA1B,DEFA3,DEFA4,DEFA5,DEFA6,DEFB1,DEFB108B,DEFB110,DEFB112,DEFB113,DEFB114,DEFB115,DEFB116,DEFB118,DEFB119,DEFB121,DEFB123,DEFB124,DEFB125,DEFB126,DEFB127,DEFB128,DEFB129,DEFB131,DEFB132,DEFB133,DEFB134,DEFB135,DEFB136,DMBT1,DROSHA,ELANE,FAU,FCER1G,FCN2,FGA,FGB,FGR,GALP,GBP6,GNLY,HAMP,HAVCR2,HIST1H2BC,HIST1H2BE,HIST1H2BF,HIST1H2BG,HIST1H2BI,HIST1H2BJ,HIST1H2BK,HLA-A,HLA-E,HMGB2,HP,HTN1,HTN3,IFNB1,IFNE,IFNG,IGJ,IGLL1,IGLL5,IL10,IL12A,IL12B,IL22RA1,IL23A,IL23R,IL27RA,IL6,IL6R,IRF8,ISG15,KLK3,KLRC4-KLRK1,KLRK1,LALBA,LBP,LEAP2,LPO,LTA,LTF,LYST,LYZ,MAVS,MBL2,MICA,MR1,MUC5B,MYD88,NLRC4,NLRP1,NLRP10,NOD1,NOD2,NOS2,NPY,OPTN,P2RX7,PGLYRP1,PGLYRP2,PGLYRP3,PGLYRP4,PLA2G1B,PLA2G2A,PLA2G6,PLAC8,PPBP,PRB3,PRG2,PRKCD,PYCARD,RAB14,RAB1A,RBPJ,REG3G,RIPK2,RNASE3,RNASE7,ROMO1,RPL39,S100A12,S100A14,S100A7,S100A8,S100A9,SEH1L,SELP,SEMG1,SEMG2,SERPINE1,SFTPD,SLC11A1,SLPI,SPACA3,SPN,SPON2,SSC5D,STAB1,STAB2,STATH,SYK,TAC1,TBK1,TIRAP,TLR1,TLR2,TLR3,TLR4,TLR5,TLR6,TLR9,TMF1,TNF,TNFRSF14,TNFRSF1A,TNFSF8,TREM1,TUSC2,VGF,VIP,WFDC12
GO:NEGATIVE_REGULATION_OF_VIRAL_GENOME_REPLICATION	http://www.broadinstitute.org/gsea/msigdb/cards/GO_NEGATIVE_REGULATION_OF_VIRAL_GENOME_REPLICATION	47	0.81404	0.99997	1	1	ADAR,APOBEC3A,APOBEC3C,APOBEC3D,APOBEC3F,APOBEC3G,APOBEC3H,BST2,BTBD17,C19orf66,CCL5,CCNK,EIF2AK2,EIF2AK4,FAM111A,HMGA2,IFI16,IFIT1,IFITM1,IFITM2,IFITM3,IFNB1,ILF3,INPP5K,ISG15,ISG20,LTF,MAVS,MX1,OAS1,OAS3,OASL,PARK2,PLSCR1,PROX1,RNASEL,RSAD2,SLPI,SRPK1,SRPK2,TNF,TNIP1,TRIM6,VAPA,VAPB,ZC3H12A,ZC3HAV1
GO:CHLORIDE_TRANSPORT	http://www.broadinstitute.org/gsea/msigdb/cards/GO_CHLORIDE_TRANSPORT	96	0.81404	0.99997	1	1	ANO1,ANO10,ANO2,ANO3,ANO4,ANO5,ANO6,ANO7,ANO8,ANO9,APOL1,BEST1,BEST2,BEST3,BEST4,BSND,CFTR,CLCA1,CLCA2,CLCA4,CLCC1,CLCN1,CLCN2,CLCN3,CLCN4,CLCN5,CLCN6,CLCN7,CLCNKA,CLCNKB,CLIC1,CLIC2,CLIC3,CLIC4,CLIC5,CLIC6,CLNS1A,FXYD1,FXYD3,GABRA1,GABRA2,GABRA3,GABRA4,GABRA5,GABRA6,GABRB1,GABRB2,GABRB3,GABRD,GABRE,GABRG1,GABRG2,GABRG3,GABRP,GABRQ,GABRR1,GABRR2,GLRA1,GLRA2,GLRA3,GLRA4,GLRB,NMUR1,NMUR2,P2RY4,P2RY6,PCYOX1,SLC12A1,SLC12A2,SLC12A4,SLC12A5,SLC12A6,SLC12A7,SLC12A9,SLC17A7,SLC1A4,SLC26A1,SLC26A10,SLC26A11,SLC26A2,SLC26A3,SLC26A4,SLC26A5,SLC26A6,SLC26A7,SLC26A8,SLC26A9,SLC4A1,SLC4A10,SLC4A2,SLC4A3,TSPO,TTYH1,TTYH2,TTYH3,WNK4
GO:EMBRYONIC_EYE_MORPHOGENESIS	http://www.broadinstitute.org/gsea/msigdb/cards/GO_EMBRYONIC_EYE_MORPHOGENESIS	31	0.81405	0.99997	1	1	ALDH1A3,ARID1A,AXIN1,BMP7,EFEMP1,FBN1,FBN2,FOXF2,FOXL2,FRS2,FZD5,HIPK1,HIPK2,MFAP2,PAX2,PAX6,PHACTR4,PROX1,RARB,RARG,SIX3,SOX11,SP3,STRA6,TBX2,TFAP2A,TH,TWIST1,WNT16,WNT5A,ZEB1
GO:BLOC_COMPLEX	http://www.broadinstitute.org/gsea/msigdb/cards/GO_BLOC_COMPLEX	16	0.81407	0.99997	1	1	BCAS4,BLOC1S1,BLOC1S2,BLOC1S3,DTNBP1,HPS1,HPS3,HPS4,HPS5,HPS6,KIAA1033,PI4K2A,SNAP25,SNAP47,SNAPIN,STX12
GO:POSITIVE_REGULATION_OF_OSTEOBLAST_DIFFERENTIATION	http://www.broadinstitute.org/gsea/msigdb/cards/GO_POSITIVE_REGULATION_OF_OSTEOBLAST_DIFFERENTIATION	57	0.81414	0.99997	1	1	ACVR1,ACVR2A,ACVR2B,ATP6AP1,BMP2,BMP4,BMP6,BMP7,BMPR1A,BMPR1B,BMPR2,CD276,CEBPA,CEBPB,CLIC1,CTHRC1,CTNNB1,CTNNBIP1,CYR61,DDR2,DLX5,FAM20C,FBN2,GJA1,GLI3,GNAS,HGF,ID4,IFITM1,IGF1,IL6,IL6R,IL6ST,ILK,JAG1,JUND,LMNA,LTF,MEF2C,MSX2,NELL1,NPNT,NPPC,PDLIM7,PRKD1,PTGER4,RUNX2,SFRP2,SMAD1,SMAD5,SOX11,TMEM119,TP63,WNT10B,WNT4,WNT7B,ZHX3
GO:ENDOPLASMIC_RETICULUM_TUBULAR_NETWORK	http://www.broadinstitute.org/gsea/msigdb/cards/GO_ENDOPLASMIC_RETICULUM_TUBULAR_NETWORK	12	0.81429	0.99997	1	1	ARV1,ASPH,KIAA1715,KPNB1,OSBPL8,PARP16,RAB10,RAB18,RAB3GAP1,STIM1,TMEM110,ZFYVE27
PID:AR_NONGENOMIC_PATHWAY	http://www.broadinstitute.org/gsea/msigdb/cards/PID_AR_NONGENOMIC_PATHWAY	30	0.81435	0.99997	1	1	AKT1,AR,CDC42,CREB1,FOS,GNAI1,GNAI2,GNAI3,GNAZ,GNB1,GNG2,GNRH1,HRAS,MAP2K1,MAP2K2,MAPK1,MAPK3,PELP1,PIK3CA,PIK3R1,PLCB1,PLCB2,PLCB3,PLCG1,PLCG2,PTK2,RAC1,RAF1,SHBG,SRC
GO:EPITHELIAL_CELL_MORPHOGENESIS	http://www.broadinstitute.org/gsea/msigdb/cards/GO_EPITHELIAL_CELL_MORPHOGENESIS	41	0.81482	0.99997	1	1	ARHGEF26,BASP1,BCL11B,BMP4,CITED1,CLIC4,COL18A1,DACT2,EPB41L5,FLNB,FRMD6,FZD7,GATA3,GDNF,GREM1,GRHL2,HEG1,HRH2,ID1,MET,NOTCH4,PALLD,PAX2,PAX8,PLOD3,RAB25,RAC1,RILPL1,RILPL2,ROCK1,SALL1,SIPA1L3,SIX2,SMO,ST14,STC1,TCF15,TNMD,VSIG1,WNT4,WT1
PID:PI3K_PLC_TRK_PATHWAY	http://www.broadinstitute.org/gsea/msigdb/cards/PID_PI3K_PLC_TRK_PATHWAY	36	0.81505	0.99997	1	1	AGAP2,AKT1,BAD,CAMK2A,CAMK4,CCND1,CREB1,EGR1,EPB41L1,FOXO3,GAB1,GRB2,GSK3B,HRAS,KRAS,NGF,NRAS,NTRK1,PDPK1,PIK3CA,PIK3R1,PLCG1,PRKCD,SFN,SHC1,SOS1,SRC,STAT5A,TRPC3,TRPV1,YWHAB,YWHAE,YWHAG,YWHAH,YWHAQ,YWHAZ
GO:CELL_PROJECTION_CYTOPLASM	http://www.broadinstitute.org/gsea/msigdb/cards/GO_CELL_PROJECTION_CYTOPLASM	47	0.81525	0.99997	1	1	ADA,AKR1B1,AP3B1,AP3B2,AP3D1,AP3M1,AP3M2,AP3S1,AP3S2,BLOC1S1,BLOC1S2,BLOC1S3,CANX,CDKL5,DLG4,DTNBP1,FMR1,GABARAPL1,GRIK2,GRIK3,HAP1,HIF1A,HPCA,HTT,KCNAB1,KIF1A,KIF1B,KIF3B,KIF4A,KLHL17,LRRK2,MAPK1,NDEL1,OPA1,OPRM1,PAFAH1B1,PQBP1,RAB21,RANGAP1,SNAPIN,SOD1,SPAST,SPG7,UCHL1,UHMK1,WDR81,WLS
GO:SODIUM_ION_HOMEOSTASIS	http://www.broadinstitute.org/gsea/msigdb/cards/GO_SODIUM_ION_HOMEOSTASIS	30	0.81559	0.99997	1	1	AGT,AGTR2,ATP12A,ATP1A1,ATP1A2,ATP1A3,ATP1A4,ATP1B1,ATP1B2,ATP1B3,ATP4A,C8orf44-SGK3,CYP11B2,CYP4A11,CYP4F12,CYP4F2,MC3R,NEDD4L,SCN7A,SCNN1A,SCNN1B,SCNN1G,SGK1,SGK2,SGK3,SLC8A1,SLC9A1,TFAP2B,TMPRSS3,UPK3A
GO:POSITIVE_REGULATION_OF_LYMPHOCYTE_DIFFERENTIATION	http://www.broadinstitute.org/gsea/msigdb/cards/GO_POSITIVE_REGULATION_OF_LYMPHOCYTE_DIFFERENTIATION	79	0.8158	0.99997	1	1	ADA,ADAM8,ANXA1,AP3B1,AP3D1,ATP11C,AXL,BAD,BTK,C1orf177,CCL19,CD27,CD46,CD74,CD80,CD83,CD86,EGR3,FLT3LG,FOXP3,GAS6,GATA3,GLI2,GLI3,HLA-G,HLX,IFNG,IHH,IL12A,IL12B,IL12RB1,IL15,IL1B,IL1RL2,IL2,IL23A,IL23R,IL2RA,IL36B,IL4,IL4R,IL6,IL7,IL7R,INPP5D,ITPKB,LGALS9,LILRB2,MMP14,MYB,NCKAP1L,NKAP,NLRP3,PCID2,PIK3R6,PNP,PPP2R3C,PRDM1,PRKCZ,RAG1,RARA,RASGRP1,RIPK2,RLTPR,SART1,SASH3,SHH,SOCS5,STAT5B,SYK,TGFB1,TGFBR2,TNFSF4,TNFSF9,VNN1,XBP1,ZAP70,ZBTB1,ZBTB16
GO:CELL_CELL_SIGNALING_INVOLVED_IN_CARDIAC_CONDUCTION	http://www.broadinstitute.org/gsea/msigdb/cards/GO_CELL_CELL_SIGNALING_INVOLVED_IN_CARDIAC_CONDUCTION	21	0.81596	0.99997	1	1	ANK2,CACNA1C,CACNA1D,CACNA1G,CACNB2,CASQ2,GJA1,GJC1,HCN4,KCNA5,KCNE1L,KCNQ1,NUP155,PKP2,RNF207,RYR2,SCN10A,SCN1B,SCN3B,SCN4B,SCN5A
GO:NAD_DEPENDENT_PROTEIN_DEACETYLASE_ACTIVITY	http://www.broadinstitute.org/gsea/msigdb/cards/GO_NAD_DEPENDENT_PROTEIN_DEACETYLASE_ACTIVITY	17	0.81604	0.99997	1	1	HDAC1,HDAC10,HDAC11,HDAC2,HDAC3,HDAC4,HDAC5,HDAC6,HDAC7,HDAC8,HDAC9,SIRT1,SIRT2,SIRT3,SIRT4,SIRT6,SIRT7
PID:IL12_2PATHWAY	http://www.broadinstitute.org/gsea/msigdb/cards/PID_IL12_2PATHWAY	63	0.81612	0.99997	1	1	ATF2,B2M,CCL3,CCL4,CCR5,CD247,CD3D,CD3E,CD3G,CD4,CD8A,CD8B,EOMES,FASLG,FOS,GADD45B,GADD45G,GZMA,GZMB,HLA-A,HLA-DRA,HLA-DRB1,HLX,IFNG,IL12A,IL12B,IL12RB1,IL12RB2,IL18,IL18R1,IL18RAP,IL1B,IL1R1,IL2,IL2RA,IL2RB,IL2RG,IL4,JAK2,LCK,MAP2K3,MAP2K6,MAPK14,MTOR,NFKB1,NFKB2,NOS2,PPP3CA,PPP3CB,PPP3R1,RAB7A,RELA,RELB,RIPK2,SOCS1,SPHK2,STAT1,STAT3,STAT4,STAT5A,STAT6,TBX21,TYK2
GO:SMOOTH_ENDOPLASMIC_RETICULUM	http://www.broadinstitute.org/gsea/msigdb/cards/GO_SMOOTH_ENDOPLASMIC_RETICULUM	33	0.81614	0.99997	1	1	ALDOB,APP,CALR,CANX,CASQ1,DNAJC3,ERP29,FTCD,GABARAP,GBA2,HSD3B1,HSD3B2,HSPA5,HYOU1,JPH4,KCNJ2,KCNN2,MAPK8IP3,MYO1D,PLCB4,PPIB,PRDX4,PSEN1,RYR1,RYR2,SEC23A,SLMAP,SRI,STX17,SVIP,SYVN1,TH,TTYH1
GO:REGULATION_OF_HYDROLASE_ACTIVITY	http://www.broadinstitute.org/gsea/msigdb/cards/GO_REGULATION_OF_HYDROLASE_ACTIVITY	1255	0.81618	0.99997	1	1	ABCA7,ABHD5,ABL1,ABL2,ABR,ACAP1,ACAP2,ACAP3,ACER2,ACTN2,ACVR1C,ADAP1,ADAP2,ADCYAP1,ADCYAP1R1,ADPRH,ADPRHL1,ADRA1A,ADRB1,ADRB2,ADRM1,AGAP1,AGAP2,AGAP3,AGAP5,AGFG1,AGFG2,AGRN,AGT,AGTR1,AGTR2,AHSA1,AHSA2,AHSG,AIFM1,AIM2,AIP,AKAP13,AKAP6,AKAP9,AKIRIN2,AKT1,AKT2,ALDH1A1,ALDOB,ALOX12,ALS2,ALS2CL,ALS2CR12,AMBP,AMOT,AMPH,ANG,ANGPT1,ANGPTL3,ANGPTL4,ANKLE2,ANKRD27,ANP32B,ANXA1,APAF1,APCS,APLP2,APOA1,APOA2,APOA4,APOA5,APOC1,APOC2,APOC3,APOH,APOPT1,APP,AQP1,ARAP1,ARAP2,ARAP3,ARF4,ARFGAP1,ARFGAP2,ARFGAP3,ARFGEF1,ARFGEF2,ARHGAP1,ARHGAP10,ARHGAP11A,ARHGAP11B,ARHGAP12,ARHGAP15,ARHGAP17,ARHGAP18,ARHGAP19,ARHGAP20,ARHGAP21,ARHGAP22,ARHGAP23,ARHGAP24,ARHGAP25,ARHGAP26,ARHGAP27,ARHGAP28,ARHGAP29,ARHGAP30,ARHGAP31,ARHGAP32,ARHGAP33,ARHGAP35,ARHGAP36,ARHGAP39,ARHGAP4,ARHGAP40,ARHGAP42,ARHGAP44,ARHGAP5,ARHGAP6,ARHGAP8,ARHGAP9,ARHGDIA,ARHGDIB,ARHGDIG,ARHGEF10,ARHGEF10L,ARHGEF11,ARHGEF12,ARHGEF15,ARHGEF16,ARHGEF17,ARHGEF18,ARHGEF19,ARHGEF2,ARHGEF25,ARHGEF26,ARHGEF3,ARHGEF33,ARHGEF37,ARHGEF38,ARHGEF4,ARHGEF40,ARHGEF5,ARHGEF6,ARHGEF7,ARL1,ARL2,ARL6IP1,ARL6IP5,ARPP19,ARRB1,ARRB2,ARTN,ASAP1,ASAP2,ASAP3,ASPH,ATP1B1,ATP1B2,ATP1B3,ATPIF1,AVP,AVPR1A,AXIN1,AXIN2,BAD,BAG4,BAI3,BAK1,BAX,BBC3,BBS4,BCAP31,BCAR3,BCAS3,BCL10,BCL2L10,BCL2L11,BCL2L12,BCL2L13,BCL6,BCR,BICD1,BID,BIRC2,BIRC3,BIRC5,BIRC6,BIRC7,BIRC8,BMP2,BNIP2,BOK,BRSK2,BST2,BTC,BVES,C15orf62,C3,C4A,C4B,C5,C5AR1,C6orf89,CALCR,CALM1,CALM2,CALM3,CAMK2A,CAMK2B,CAMK2D,CAMK2G,CAMSAP3,CARD16,CARD17,CARD18,CARD8,CASC5,CASP1,CASP2,CASP3,CASP7,CASP8,CASP9,CAST,CAV1,CAV2,CCDC8,CCK,CCL1,CCL11,CCL13,CCL14,CCL15,CCL16,CCL18,CCL19,CCL2,CCL20,CCL21,CCL23,CCL25,CCL3,CCL4,CCL5,CCL7,CCL8,CCPG1,CCR7,CD109,CD27,CD2BP2,CD300A,CD40,CD44,CDC42EP1,CDC42EP2,CDC42EP3,CDC42EP4,CDC42EP5,CDC42SE1,CDK5RAP3,CDKL5,CDKN1B,CDKN2A,CDKN2D,CEP192,CHM,CHML,CHN1,CHN2,CHP2,CHRM4,CHTOP,CIDEB,CLPX,CNN3,CNST,COL28A1,COL4A3,COL6A3,COL7A1,CORO1C,CPAMD8,CPEB2,CR1,CRADD,CRB2,CREB3,CRIM1,CRK,CRY2,CSF2,CSF2RB,CSNK2A1,CSRNP2,CSRNP3,CST1,CST11,CST2,CST3,CST4,CST5,CST6,CST7,CST8,CST9,CST9L,CSTA,CSTB,CSTL1,CTGF,CTSH,CXCL13,CYCS,CYFIP2,CYR61,CYTH1,CYTH2,CYTH3,CYTH4,DAB2IP,DAP,DAPK1,DDX3X,DENND1A,DENND1B,DENND1C,DENND2A,DENND2C,DENND2D,DENND3,DENND4A,DENND4B,DENND4C,DENND5A,DENND5B,DEPDC1,DEPDC1B,DEPDC5,DEPDC7,DGKI,DHCR24,DIABLO,DIS3,DLC1,DLG2,DLG3,DLG4,DNAJA3,DNAJB1,DNAJB11,DNAJB6,DNAJC1,DNAJC10,DNAJC2,DNAJC24,DNAJC9,DNM2,DNMBP,DOCK1,DOCK10,DOCK11,DOCK2,DOCK3,DOCK4,DOCK5,DOCK6,DOCK7,DOCK8,DOCK9,DPEP1,DRD2,DVL2,DVL3,DYNLT1,ECM1,ECT2,ECT2L,EDNRA,EFNA5,EGF,EGFR,EGLN1,EGLN3,EIF2AK2,EIF2AK3,EIF2B1,EIF2B2,EIF2B3,EIF2B4,EIF2B5,ELFN1,ELFN2,ELL,ELMO1,ELMOD1,ELMOD2,ENSA,EP300,EPHA1,EPHA2,EPHA3,EPHA4,EPHA5,EPHA7,EPHB3,EPS8L1,EPS8L2,ERBB2,ERBB3,ERBB4,EREG,ERN1,ERRFI1,ESR1,EVI5,EVI5L,EZH2,F11R,F2R,F3,FABP1,FADD,FAM13A,FAM13B,FAM162A,FARP1,FARP2,FAS,FASLG,FBLN1,FBXO8,FETUB,FFAR1,FGD1,FGD2,FGD3,FGD4,FGD5,FGD6,FGF1,FGF10,FGF16,FGF17,FGF18,FGF19,FGF2,FGF20,FGF22,FGF23,FGF4,FGF5,FGF6,FGF7,FGF8,FGF9,FGFR1,FGFR2,FGFR3,FGFR4,FICD,FIS1,FKBP15,FKBP1A,FKBP1B,FLCN,FLT1,FN1,FNBP1,FNBP1L,FNIP1,FNTA,FOXJ1,FOXL2,FRS2,FRS3,FURIN,FYN,FZD10,GABARAPL2,GAPVD1,GARNL3,GAS6,GBF1,GCGR,GCHFR,GDI1,GDI2,GDNF,GFRA1,GFRA2,GFRA3,GFRA4,GIT1,GIT2,GM2A,GMIP,GNA13,GNA15,GNAQ,GNAS,GNAT1,GNB2L1,GNB5,GPATCH2,GPC3,GPI,GPIHBP1,GPLD1,GPR55,GPR65,GPS1,GPS2,GPX1,GRB2,GRHL3,GRIN1,GRIN2A,GRIN2B,GRIN2C,GRIN2D,GRTP1,GRXCR1,GSK3B,GSN,GZMA,HBEGF,HERC1,HERC2,HGF,HMGB1,HMGB2,HMHA1,HMSD,HNRNPU,HPCA,HRAS,HRG,HSP90B1,HSPA1A,HSPA2,HSPA5,HSPD1,HSPE1,HTR2A,HTR2B,HTRA2,HTT,ICAM1,IFI16,IFI27,IFI6,IFIT1,IFNG,IFT57,IGBP1,IKBKB,IL2,IL2RA,IL2RB,IL2RG,IL3,IL5,IL5RA,IL6,INPP5B,IPO5,IQGAP1,IQGAP2,IQGAP3,IQSEC1,IQSEC2,IQSEC3,IRS1,IRS2,ITGA1,ITGA2,ITGA6,ITGB1,ITGB1BP1,ITIH1,ITIH2,ITIH3,ITIH4,ITIH5,ITIH6,ITK,ITSN1,ITSN2,JAK1,JAK2,JAK3,JUN,KAL1,KALRN,KDM5A,KIAA0141,KIAA0430,KIAA1244,KIAA1432,KIT,KITLG,KL,KLB,KLF4,KLRC4-KLRK1,KLRK1,KNDC1,KNG1,LAMP3,LAMTOR1,LAMTOR2,LAMTOR3,LAT,LCK,LCN1,LEF1,LEPR,LGALS9,LIMS1,LLGL1,LLGL2,LMF1,LMTK3,LPA,LPAR1,LPAR2,LRP1,LRRK2,LTF,LXN,MADD,MAGEA3,MAGI2,MAP2K5,MAP3K5,MAPK12,MAPK7,MAPK8,MAPK9,MARCKS,MASTL,MCF2,MCF2L,MCF2L2,MDM2,MEF2C,MEFV,METTL21A,MGMT,MICAL1,MKKS,MKL1,MLLT4,MLST8,MMP14,MMP9,MPHOSPH10,MSH2,MSH3,MSH6,MTCH1,MTOR,MUL1,MYBPC3,MYC,MYH6,MYL3,MYL4,MYO1D,MYO9A,MYO9B,NAIP,NCK1,NCK2,NCKAP1L,NDEL1,NDUFA13,NEIL1,NEK5,NET1,NF1,NGEF,NGF,NGFR,NGFRAP1,NKX3-1,NLE1,NLRC4,NLRP1,NLRP12,NLRP2,NLRP3,NMUR1,NMUR2,NOD1,NODAL,NOL3,NOS1,NOS3,NPM1,NPNT,NPRL2,NPRL3,NR1H2,NR1H3,NRD1,NRG1,NRG2,NRG4,NRTN,NTF3,NTRK1,NTRK2,NTRK3,NUAK1,OAS1,OAS3,OBSCN,OCRL,ODAM,OPHN1,OXA1L,P2RX1,P2RY12,PAFAH1B1,PAK2,PAM16,PAPLN,PARK7,PARP16,PAWR,PAX2,PCDH11X,PCID2,PCIF1,PCNA,PCOLCE,PCOLCE2,PCSK1N,PDCD2,PDCD5,PDCD6,PDE6D,PDGFA,PDGFB,PDGFRA,PDGFRB,PDPK1,PEBP1,PERP,PFN1,PFN2,PGAM5,PI15,PI16,PI3,PICALM,PIDD,PIH1D1,PIK3R2,PIN1,PINK1,PIP5K1A,PKMYT1,PKP4,PLA2G1B,PLA2G5,PLA2R1,PLAUR,PLCB1,PLCB2,PLCE1,PLEK,PLEKHG1,PLEKHG2,PLEKHG3,PLEKHG4,PLEKHG4B,PLEKHG5,PLEKHG6,PLEKHG7,PLIN5,PLN,PLSCR1,PLXNB1,PLXNB2,PLXNB3,PMAIP1,PML,PNLIP,POT1,PPARG,PPARGC1B,PPIF,PPM1F,PPME1,PPP1R11,PPP1R12A,PPP1R15A,PPP1R17,PPP1R2,PPP1R26,PPP1R27,PPP1R35,PPP1R36,PPP1R37,PPP1R42,PPP2R1A,PPP2R1B,PPP2R2A,PPP2R2B,PPP2R2C,PPP2R2D,PPP2R3A,PPP2R4,PPP2R5A,PPP2R5B,PPP2R5C,PPP2R5D,PPP2R5E,PPP4R4,PPP6R1,PPP6R3,PPT1,PRDX3,PRDX5,PREB,PRELID1,PREX1,PREX2,PRKCD,PRKCE,PRKCZ,PRKD1,PRKD2,PRKG1,PROL1,PROM2,PROS1,PSD,PSD2,PSD3,PSD4,PSMA3,PSMB8,PSMB9,PSMD14,PSME1,PSME2,PSME3,PSME4,PSMF1,PSPN,PTAFR,PTGIR,PTK2,PTK2B,PTPLAD1,PTPN1,PTPRA,PTPRN2,PTTG1,PTTG2,PTX3,PXK,PYCARD,PYDC1,R3HDML,RAB3A,RAB3GAP1,RAB3GAP2,RAB3IL1,RAB3IP,RAB4A,RABEP1,RABEP2,RABGAP1,RABGAP1L,RABGEF1,RABIF,RACGAP1,RAF1,RAG1,RALBP1,RALGAPA1,RALGAPA2,RALGAPB,RALGDS,RALGPS1,RALGPS2,RANBP1,RANGAP1,RANGRF,RAP1A,RAP1GAP,RAP1GAP2,RAP1GDS1,RAPGEF1,RAPGEF2,RAPGEF3,RAPGEF4,RAPGEF5,RAPGEF6,RAPGEFL1,RASA1,RASA2,RASA3,RASA4B,RASAL1,RASAL2,RASAL3,RASGEF1A,RASGEF1B,RASGEF1C,RASGRF1,RASGRF2,RASGRP1,RASGRP2,RASGRP3,RASGRP4,RASIP1,RBM26,RCBTB2,RCC1,RCC2,RDX,RECK,RENBP,REST,RET,RFFL,RGL1,RGL2,RGL3,RGL4,RGN,RGP1,RGS1,RGS10,RGS11,RGS12,RGS13,RGS14,RGS16,RGS17,RGS18,RGS19,RGS2,RGS20,RGS21,RGS22,RGS3,RGS4,RGS5,RGS6,RGS7,RGS8,RGS9,RGSL1,RHOA,RHOC,RHOG,RHOH,RIC8A,RIC8B,RICTOR,RIMBP2,RIN1,RIN2,RIN3,RINL,RIPK1,RIPK3,ROBO1,ROCK1,ROCK2,RP2,RPGR,RPS27L,RPS3,RPS6KA1,RPS6KA3,RRP1B,RSU1,RTKN,RTN4R,RUNDC1,RYR2,S100A10,S100A8,S100A9,S1PR1,S1PR4,SBF1,SBF2,SCRIB,SELE,SEMA4D,SEMG1,SEMG2,SENP1,SERGEF,SERPINA1,SERPINA10,SERPINA11,SERPINA12,SERPINA3,SERPINA4,SERPINA5,SERPINA6,SERPINA7,SERPINA9,SERPINB1,SERPINB10,SERPINB12,SERPINB13,SERPINB2,SERPINB3,SERPINB4,SERPINB5,SERPINB6,SERPINB7,SERPINB8,SERPINB9,SERPINC1,SERPIND1,SERPINE1,SERPINE2,SERPINE3,SERPINF1,SERPINF2,SERPING1,SERPINH1,SERPINI1,SERPINI2,SET,SETMAR,SFI1,SFN,SFRP1,SFRP2,SGSM1,SGSM2,SGSM3,SH2D3A,SH2D3C,SH2D4A,SH3BGRL3,SH3BP1,SH3BP4,SH3RF1,SHC1,SHC2,SHC3,SIAH2,SIPA1,SIPA1L1,SIPA1L2,SIPA1L3,SIRT1,SLC11A2,SLC39A10,SLC7A14,SLIT2,SLN,SLPI,SMAD3,SMAP1,SMAP2,SNCA,SNRNP70,SNX13,SNX18,SNX9,SOD1,SORL1,SORT1,SOS1,SOS2,SOX2,SOX7,SPATA13,SPINK1,SPINK13,SPINK14,SPINK2,SPINK4,SPINK5,SPINK6,SPINK7,SPINK8,SPINK9,SPINT1,SPINT2,SPINT3,SPINT4,SPOCD1,SPOCK1,SPOCK3,SPP2,SPRED1,SPRY1,SPRY2,SPTA1,SPTAN1,SPTB,SPTBN1,SPTBN2,SPTBN4,SPTBN5,SRC,SRGAP1,SRGAP3,SSBP1,ST5,STARD13,STARD8,STAT3,STMN3,STXBP5,STXBP5L,SUMO1,SYDE1,SYDE2,SYNGAP1,SYTL2,TAGAP,TAX1BP3,TBC1D1,TBC1D10A,TBC1D10B,TBC1D10C,TBC1D12,TBC1D13,TBC1D14,TBC1D15,TBC1D16,TBC1D17,TBC1D19,TBC1D2,TBC1D20,TBC1D21,TBC1D22A,TBC1D22B,TBC1D24,TBC1D25,TBC1D26,TBC1D2B,TBC1D30,TBC1D3F,TBC1D3H,TBC1D4,TBC1D5,TBC1D7,TBC1D8,TBC1D8B,TBC1D9,TBC1D9B,TBCD,TBCK,TBXA2R,TCEA1,TEK,TERF2,TFAP2B,TFAP4,TFPI,TFPI2,TGFB2,THBS1,THY1,TIAM1,TIAM2,TIMP1,TIMP2,TIMP3,TIMP4,TIPRL,TLR9,TMBIM6,TMED2,TMEM132D,TMEM225,TMEM64,TNF,TNFAIP8,TNFRSF10A,TNFRSF10B,TNFSF10,TNFSF14,TNFSF15,TNK2,TNNC1,TNNI3,TNNT2,TNNT3,TOR1AIP1,TOR1AIP2,TP53,TP63,TPM1,TPM2,TRADD,TRAF2,TRAPPC1,TRAPPC4,TRIAP1,TRIO,TRIP10,TSC1,TSC2,TSKS,TXK,UBN1,UBXN1,UCHL5,UMODL1,USP14,USP47,USP6NL,VAPB,VAV1,VAV2,VAV3,VCP,VEGFA,VIL1,VMA21,VRK3,WDR43,WDR81,WFDC1,WFDC10A,WFDC10B,WFDC12,WFDC13,WFDC2,WFDC3,WFDC5,WFDC6,WFDC8,WFIKKN1,WFIKKN2,WNK1,WNT11,WNT3A,WNT4,WNT5A,WNT9A,WRN,XCL1,XCL2,XDH,XIAP,YWHAE,ZCCHC9,ZFYVE1
GO:MESONEPHROS_DEVELOPMENT	http://www.broadinstitute.org/gsea/msigdb/cards/GO_MESONEPHROS_DEVELOPMENT	90	0.81626	0.99997	1	1	ADAMTS16,ARG2,BCL2,BMP2,BMP4,BMP7,BMPER,CALB1,CAT,CER1,CITED1,CRLF1,CTNNB1,CTNNBIP1,DCHS1,DLG1,EPCAM,EYA1,FAT4,FGF1,FGF10,FGF2,FGF8,FGFR1,FGFR2,FMN1,FOXC1,FOXC2,FOXD1,FOXJ1,GATA3,GDF11,GDNF,GLI3,GPC3,GREM1,GZF1,HES1,HNF1B,HOXA11,HOXD11,ILK,KIF26B,LAMA5,LHX1,MYC,NOG,NPNT,OSR1,OSR2,PAX2,PAX8,PBX1,PGF,PKD1,PKD2,PTCH1,RARA,RARB,REN,RET,ROBO2,SALL1,SDC1,SDC4,SFRP1,SHH,SIM1,SIX1,SLIT2,SMAD1,SMAD2,SMAD3,SMAD4,SMAD5,SMAD6,SMAD7,SMAD9,SOX9,SPRY1,TACSTD2,TCF21,TGFB1,WNT1,WNT11,WNT4,WNT6,WNT9B,WT1,ZBTB16
GO:MUSCLE_SYSTEM_PROCESS	http://www.broadinstitute.org/gsea/msigdb/cards/GO_MUSCLE_SYSTEM_PROCESS	274	0.81637	0.99997	1	1	ACTA1,ACTA2,ACTC1,ACTG2,ACTN2,ADORA1,ADORA2B,ADRA1A,ADRB2,ADRBK1,AGT,AGTR2,ALDOA,ANK2,ANKRD2,ARG2,ARHGEF11,ASPH,ATP1A1,ATP1A2,ATP1A3,ATP1B1,ATP2A1,ATP2A2,ATP8A2,BDKRB2,CACNA1C,CACNA1H,CACNA1S,CACNA2D1,CACNB2,CACNG1,CALD1,CALM1,CALM2,CALM3,CAMK2D,CAMTA2,CASQ2,CAV3,CCDC78,CFLAR,CHGA,CHRM3,CHRNA1,CHRNB1,CHRNB2,CHRNB4,CHRND,CHRNE,CHRNG,CHUK,CKMT2,CLCN1,COL4A3BP,CSRP3,CXCR4,CYBA,DES,DLG1,DMD,DMPK,DRD1,DRD2,DTNA,DYSF,EDN1,EDN2,EDN3,EDNRA,EDNRB,EEF2,EMD,FGF12,FKBP1B,FXYD1,GAA,GALR2,GAMT,GATA4,GATA6,GDNF,GJA1,GJC1,GLRA1,GPD1L,GSN,GSTM2,GUCY1A3,HCN4,HDAC2,HDAC4,HEY2,HMOX1,HOMER1,HRC,HSBP1,HSP90AA1,HTR1D,HTR2A,HTR2B,HTR7,IGF1,IKBKB,IL15,IL1B,INPP5F,ITGA1,ITGB5,JSRP1,KCNA5,KCNE1,KCNE1L,KCNE2,KCNH2,KCNIP2,KCNJ2,KCNMA1,KCNQ1,KDM4A,KLF15,KNG1,LEP,LMOD1,LMOD2,LMOD3,LTB4R,MAP2K3,MAP2K6,MB,MEF2C,MKKS,MSTN,MTOR,MYBPC1,MYBPC2,MYBPC3,MYH1,MYH11,MYH13,MYH14,MYH2,MYH3,MYH4,MYH6,MYH7,MYH8,MYL1,MYL10,MYL12A,MYL12B,MYL2,MYL3,MYL4,MYL5,MYL6,MYL6B,MYL7,MYL9,MYLK,MYLK2,MYLPF,MYOC,MYOCD,MYOD1,MYOF,MYOG,MYOM1,MYOM2,MYOT,NDUFS6,NEB,NEDD4L,NKX2-5,NMUR1,NOS1,NOS3,NPPA,NPY1R,NUP155,OXTR,P2RX2,P2RX3,P2RX4,P2RX6,P2RY1,PABPN1,PDE4D,PDE5A,PDLIM5,PGAM2,PIK3C2A,PIK3CA,PKP2,PLA2G6,PLN,PPARGC1A,PPP1R13L,PPP3CA,PRKG1,PSMB9,PTGER3,PXN,RCSD1,RGS2,ROCK1,ROCK2,RPS6KB1,RYR1,RYR2,SCN1B,SCN2B,SCN3B,SCN4A,SCN4B,SCN5A,SCN7A,SCO2,SGCA,SGCE,SLC6A8,SLC8A1,SLC9A1,SLMAP,SMAD5,SMPX,SMTN,SNTA1,SNTB1,SOD1,SORBS1,SORBS2,SORBS3,SRSF1,SSPN,SSTR2,STAC3,SULF1,SULF2,TACR1,TACR2,TAZ,TBCE,TBX20,TCAP,TIAM1,TLN1,TMOD1,TMOD2,TMOD3,TMOD4,TNNC1,TNNC2,TNNI1,TNNI2,TNNI3,TNNT1,TNNT2,TNNT3,TPCN2,TPM1,TPM2,TPM3,TPM4,TRDN,TRIM63,TRIM72,TTN,UTRN,UTS2,VCL,VEGFB,VIM,VIPR1
KEGG:BASE_EXCISION_REPAIR	http://www.broadinstitute.org/gsea/msigdb/cards/KEGG_BASE_EXCISION_REPAIR	33	0.81654	0.99997	1	1	APEX1,APEX2,FEN1,HMGB1,LIG1,LIG3,MBD4,MPG,MUTYH,NEIL1,NEIL2,NEIL3,NTHL1,OGG1,PARP1,PARP2,PARP3,PARP4,PCNA,POLB,POLD1,POLD2,POLD3,POLD4,POLE,POLE2,POLE3,POLE4,POLL,SMUG1,TDG,UNG,XRCC1
GO:TRANSCRIPTION_COFACTOR_BINDING	http://www.broadinstitute.org/gsea/msigdb/cards/GO_TRANSCRIPTION_COFACTOR_BINDING	24	0.81655	0.99997	1	1	CCNT2,CDC5L,CDK9,CHD6,CNOT2,ESR1,FAM89B,FOXO1,FOXO3,HDGF,KLF4,MAFK,NFE2L2,NFYA,NR1D1,NR4A3,PASD1,PHF12,PPARA,RORA,SIX3,TERT,TFAM,ZBTB49
GO:POSITIVE_REGULATION_OF_T_CELL_MEDIATED_IMMUNITY	http://www.broadinstitute.org/gsea/msigdb/cards/GO_POSITIVE_REGULATION_OF_T_CELL_MEDIATED_IMMUNITY	32	0.8166	0.99997	1	1	B2M,FADD,FOXP3,FZD5,GATA3,HLA-A,HLA-B,HLA-E,HSPD1,IL12A,IL12B,IL12RB1,IL1B,IL23A,IL23R,MALT1,MAP3K7,NCR3,NLRP3,P2RX7,PRKCZ,PVR,PVRL2,RSAD2,SASH3,STX7,TNFSF4,TRAF2,TRAF6,XCL1,ZBTB1,ZP3
GO:PROTEASOME_BINDING	http://www.broadinstitute.org/gsea/msigdb/cards/GO_PROTEASOME_BINDING	15	0.817	0.99997	1	1	ADRM1,BAG6,DNAJB2,ID1,PSMB9,PSMD14,PSMF1,PSMG1,SACS,SGTA,UBD,UCHL5,USP13,USP14,VCP
GO:REGULATION_OF_INTRACELLULAR_PROTEIN_TRANSPORT	http://www.broadinstitute.org/gsea/msigdb/cards/GO_REGULATION_OF_INTRACELLULAR_PROTEIN_TRANSPORT	364	0.81715	0.99997	1	1	ABLIM3,ACSL3,ACTL6A,ADIPOQ,AGTR2,AKAP1,AKAP5,AKAP6,AKT2,ANGPT1,ANK3,ANP32B,ANXA13,APC2,APOD,ARIH2,ASPH,ATG13,ATPIF1,AXIN1,AXIN2,AZI1,B3GAT3,BAG4,BAMBI,BAP1,BARD1,BCAP31,BCAS3,BCL3,BMP4,BMP6,BMP7,BMPR1A,BNIP3L,BRCA1,BRSK2,C10orf129,C1QTNF3,C8orf4,CABP1,CAMK1,CCDC22,CCL19,CCL2,CD27,CD36,CDC42,CDH1,CDK1,CDK5,CDK5R1,CDKL2,CDKN1A,CDKN2A,CEP290,CHERP,CHP2,CHRM1,CIB1,CNST,CREB3,CSF3,CSK,CSNK2A2,CTDSPL2,CTSK,CYB5R1,CYLD,DAB2,DAB2IP,DACT1,DACT3,DDX58,DERL2,DERL3,DMAP1,DNAJC27,DPCR1,DTWD2,DYRK2,ECT2,EDA,EDAR,EDEM1,EDEM2,EGF,EGFR,ELMOD1,EMD,EP300,EPT1,ERBB2,ERBB4,ERLEC1,FAF1,FAM115A,FAM115C,FAM20B,FAM89B,FBXW11,FBXW7,FIS1,FLNA,FZD1,FZD5,FZD7,G3BP2,GAS6,GCC2,GDI1,GLI3,GLS2,GNAQ,GNB2L1,GOPC,GPHA2,GPR26,GREM1,GSK3A,GSK3B,GTSE1,HAX1,HCLS1,HDAC3,HES1,HHAT,HNF4A,HNMT,HPCA,HPS4,HSP90AA1,HSP90AB1,HSPA1L,HTRA2,HUWE1,HYAL2,IFI27,IGF1,IL10,IL12B,IL18,IL18R1,IL1B,IL23A,IL6,INPP5K,IPO5,ITGAX,ITGB1BP1,JAK2,JUP,KANK1,KAT2A,KCNB1,KCNE1,KCNN3,KEAP1,KIAA0947,KIAA1199,KIF20B,KPNA1,LACRT,LCP1,LEP,LEPROT,LGALS9,LITAF,LRRC46,LRRK2,LYPLA1,MAPK14,MAPK7,MAVS,MBTPS1,MDFI,MDFIC,MDM2,MED1,MFF,MICALL2,MIS18A,MRGPRE,MTOR,MXI1,MYBPC1,MYO1C,NBPF3,NDEL1,NF1,NFKBIA,NFKBIB,NFKBIE,NFKBIL1,NKAP,NLRP12,NLRP3,NMUR1,NODAL,NOL3,NOV,NPEPPS,NRG1,NUCB1,NUP54,NUP62,NUPL1,NUTF2,OAZ1,OAZ2,OGG1,OGT,OR13C4,OS9,OSCP1,PARK2,PARK7,PARL,PARP1,PBLD,PCM1,PCNT,PDCD5,PDE2A,PEMT,PIK3R1,PIK3R2,PINK1,PKD1,PKD2,PKDCC,PKIA,PKIG,PLAGL2,PLK3,POLR3A,POU5F1,PPM1A,PPM1B,PPP3CA,PPP3CB,PPP3R1,PRDX1,PRKACA,PRKCD,PRKCQ,PSMB7,PSMD10,PSMD8,PTGS2,PTPN1,PTPN11,PTPN14,PTPN5,PYDC2,RAB23,RAB7L1,RAC2,RANBP3,RANBP3L,RANGAP1,RAPGEF3,RBCK1,RBM22,RBPMS,RGS19,RGS20,RHOA,RHOU,RNASE2,RNF31,RPL28,RUFY3,RUVBL1,SAE1,SEC16B,SEMA5A,SFN,SFRP2,SFRP5,SH3GLB1,SH3TC2,SHH,SIAH3,SIRT1,SIRT4,SLC17A9,SLC9A1,SLC9A3R1,SLMO1,SMAD3,SMAD4,SMO,SNAI2,SNIP1,SORL1,SOX4,SP100,SPHK1,SPPL3,SREBF1,SREBF2,SRI,STARD7,STOM,SUFU,SULF2,SVIP,TBC1D10C,TCF7L2,TDRD12,TGFB1,TGFB3,TGFBR1,THRA,TLR2,TLR3,TLR4,TLR7,TLR9,TMEM110,TMEM173,TMEM30A,TMEM30B,TNF,TNFSF14,TOMM7,TONSL,TP53,TPR,TRIM28,TRIP6,TXN,U2AF2,UBAC2,UBE2D3,UBE2G2,UBE2J1,UBE2J2,UBE2L3,UBL4B,UBL5,UBR5,UGCG,UHMK1,USP36,VAMP2,VPS11,WBP11,WDR46,WDR75,WNT3A,WWTR1,XBP1,XPO1,XPO4,YOD1,ZBED3,ZBTB17,ZC3H12A,ZDHHC8,ZIC1,ZNF259,ZNF268
GO:POSITIVE_REGULATION_OF_LEUKOCYTE_MEDIATED_IMMUNITY	http://www.broadinstitute.org/gsea/msigdb/cards/GO_POSITIVE_REGULATION_OF_LEUKOCYTE_MEDIATED_IMMUNITY	84	0.81738	0.99997	1	1	ADORA2B,AP1G1,B2M,C3,CADM1,CCL2,CD226,CD28,CD40,CLCF1,CRTAM,EXOSC3,F2RL1,FADD,FCER1A,FCER1G,FCER2,FGR,FOXP3,FZD5,GAB2,GATA3,HLA-A,HLA-B,HLA-E,HPX,HSPD1,IFNG,IL12A,IL12B,IL12RB1,IL13,IL1B,IL2,IL21,IL23A,IL23R,IL4,IL4R,KLRC4-KLRK1,KLRK1,LAG3,LAMP1,LTA,MALT1,MAP3K7,MSH6,NCR3,NLRP3,NOS2,P2RX7,PAXIP1,PRKCZ,PTAFR,PVR,PVRL2,RASGRP1,RSAD2,SASH3,SH2D1A,SH2D1B,SLAMF6,SNX4,STAP1,STAT5B,STAT6,STX4,STX7,SYK,TBX21,TGFB1,TNF,TNFSF13,TNFSF4,TRAF2,TRAF6,UNG,VAMP8,VAV1,WHSC1,XCL1,ZAP70,ZBTB1,ZP3
GO:MITOCHONDRIAL_PROTEIN_COMPLEX	http://www.broadinstitute.org/gsea/msigdb/cards/GO_MITOCHONDRIAL_PROTEIN_COMPLEX	127	0.81751	0.99997	1	1	ANKZF1,APOO,APOOL,ATP5A1,ATP5B,ATP5C1,ATP5D,ATP5E,ATP5EP2,ATP5F1,ATP5G1,ATP5G2,ATP5G3,ATP5H,ATP5I,ATP5J,ATP5J2,ATP5L,ATP5L2,ATP5O,ATPIF1,BAX,BCKDHA,BCKDHB,BCKDK,BCS1L,C11orf83,C14orf2,C19orf70,CCDC109B,CHCHD3,CHCHD6,CLPX,COX4I1,COX4I2,COX5A,COX6A1,COX6A2,COX8A,COX8C,DBT,DNA2,FOXRED1,HADHA,IMMP1L,IMMP2L,IMMT,MCU,MICU1,MRPS36,NDUFA1,NDUFA10,NDUFA11,NDUFA12,NDUFA13,NDUFA2,NDUFA4,NDUFA5,NDUFA6,NDUFA7,NDUFA8,NDUFA9,NDUFAB1,NDUFAF1,NDUFB1,NDUFB10,NDUFB11,NDUFB2,NDUFB3,NDUFB4,NDUFB5,NDUFB6,NDUFB7,NDUFB8,NDUFB9,NDUFC1,NDUFC2,NDUFS1,NDUFS2,NDUFS3,NDUFS4,NDUFS5,NDUFS6,NDUFS7,NDUFS8,NDUFV1,NDUFV2,NDUFV3,PAM16,PARK7,PDK1,PDK2,PINK1,PMPCB,PNPT1,POLG,PPIF,SAMM50,SDHA,SDHB,SDHC,SDHD,SNCA,SUPV3L1,TIMM10,TIMM13,TIMM17A,TIMM17B,TIMM22,TIMM50,TIMM8B,TIMM9,TOMM20,TOMM20L,TOMM22,TOMM40,TOMM40L,TOMM5,TOMM6,TOMM7,TOMM70A,UQCR10,UQCRB,UQCRC1,UQCRC2,UQCRFS1,USMG5
GO:COFACTOR_CATABOLIC_PROCESS	http://www.broadinstitute.org/gsea/msigdb/cards/GO_COFACTOR_CATABOLIC_PROCESS	20	0.81756	0.99997	1	1	ACOT7,ALDH1L1,ALDH1L2,AMBP,ASPDH,BLVRA,BLVRB,CBR3,CYP4F11,CYP4F2,HMOX1,HMOX2,MLYCD,MTHFS,NUDT12,NUDT7,PDXP,UGT1A1,UGT1A4,VCP
REACTOME:NFKB_ACTIVATION_THROUGH_FADD_RIP1_PATHWAY_MEDIATED_BY_CASPASE_8_AND10	http://www.broadinstitute.org/gsea/msigdb/cards/REACTOME_NFKB_ACTIVATION_THROUGH_FADD_RIP1_PATHWAY_MEDIATED_BY_CASPASE_8_AND10	12	0.81789	0.99997	1	1	CASP10,CASP8,CHUK,DDX58,FADD,IFIH1,IKBKB,IKBKG,MAVS,RIPK1,RNF135,TRIM25
GO:POSITIVE_REGULATION_OF_ANION_TRANSPORT	http://www.broadinstitute.org/gsea/msigdb/cards/GO_POSITIVE_REGULATION_OF_ANION_TRANSPORT	56	0.81791	0.99997	1	1	ABAT,ABCA7,ABCB4,APOE,ARL6IP1,ATP8A1,ATP8A2,AVP,AVPR1A,CCK,CFTR,CHRNB2,CRHR2,CXCL12,CYP4A11,CYP4F2,DPYSL2,DRD2,DRD4,EDN1,FAM115A,FAM132B,GABBR1,GDNF,IL1B,MAP2K6,MAPK9,MIF,NPY2R,NTSR1,OPRK1,OXT,P2RX4,P2RX7,P2RY2,PCP4,PINK1,PLA2G10,PLA2G6,PLA2R1,PRELID1,PRKCD,PTAFR,RAB3B,RAB3GAP1,SLC18A1,SLC34A1,SLC6A1,SNX4,TACR2,TMEM27,TNFRSF11A,TNFSF11,TRH,TRIAP1,VAMP8
REACTOME:REVERSIBLE_HYDRATION_OF_CARBON_DIOXIDE	http://www.broadinstitute.org/gsea/msigdb/cards/REACTOME_REVERSIBLE_HYDRATION_OF_CARBON_DIOXIDE	11	0.81796	0.99997	1	1	CA1,CA12,CA13,CA2,CA3,CA4,CA5A,CA5B,CA6,CA7,CA9
GO:DNA_CATABOLIC_PROCESS_ENDONUCLEOLYTIC	http://www.broadinstitute.org/gsea/msigdb/cards/GO_DNA_CATABOLIC_PROCESS_ENDONUCLEOLYTIC	19	0.81857	0.99997	1	1	CASP3,CECR2,DFFA,DFFB,DICER1,DNASE1L3,DNASE2,DNASE2B,ENDOG,FBXO18,FOXL2,H1F0,HMGB1,HMGB2,KPNA1,KPNB1,MUS81,SETMAR,SPO11
GO:POST_EMBRYONIC_ORGAN_DEVELOPMENT	http://www.broadinstitute.org/gsea/msigdb/cards/GO_POST_EMBRYONIC_ORGAN_DEVELOPMENT	13	0.81859	0.99997	1	1	BAK1,BAX,BCL11B,BCL2L11,EFEMP1,ERCC1,FBN1,FZD5,KLF4,LDHA,MFAP2,MYO7A,VEGFA
GO:DEFINITIVE_HEMOPOIESIS	http://www.broadinstitute.org/gsea/msigdb/cards/GO_DEFINITIVE_HEMOPOIESIS	15	0.81879	0.99997	1	1	ADAR,CBFB,GATA2,HIPK1,HOXA9,HOXB3,HOXB4,LYL1,MEIS1,SP3,TAL1,TEK,TGFBR3,ZFP36L2,ZFPM1
GO:RESPONSE_TO_ESTROGEN	http://www.broadinstitute.org/gsea/msigdb/cards/GO_RESPONSE_TO_ESTROGEN	210	0.81884	0.99997	1	1	ABCC2,ADCYAP1R1,ADRB2,AGER,AHR,AIFM1,ANXA1,APOA1,APOA2,AREG,ARNT2,ARSB,ASH2L,ASS1,AURKA,BAD,BCAS3,BDH1,BGLAP,BID,BMP4,BMP7,BRCA1,BRCA2,C3,CA2,CALR,CASP3,CASP8,CASP9,CAT,CAV1,CCDC62,CCL5,CCNA2,CCND1,CCNE1,CD38,CD4,CDK2,CDKN1B,CITED1,CITED2,CITED4,COL1A1,CRH,CRHBP,CRIPAK,CTGF,CTNNA1,CTNNB1,CYP1A2,CYP27B1,DHH,DNMT1,DNMT3A,DNMT3B,DRD1,DTYMK,DUSP1,EEF2,EGFR,ENDOG,EP300,EPO,ESR1,ESR2,ESRRA,ETS1,EZH2,F3,F7,FAS,FGA,FGF10,FOXA1,GAL,GATA3,GATA6,GBA,GC,GH1,GHR,GHRHR,GHRL,GJB2,GLI3,GRN,GSK3B,GSTM3,GSTP1,H2AFZ,HIF1A,HMBS,HMOX1,HNRNPD,HSP90AA1,HTR5A,IGF1,IGF2,IGFBP2,IHH,IL10,IL1B,IL4R,INSR,ITGA2,KAT5,KCNJ11,KRT19,LCT,LDHA,LEP,MAPK1,MBD1,MBD3,MBD4,MDM2,MECP2,MFGE8,MMP13,MMP14,MMP15,MSTN,MSX2,MYOD1,MYOG,NCOA1,NCOA3,NEFH,NOS1,NPY1R,NQO1,NR2F2,NRF1,NRIP1,NTS,OGG1,OPRK1,OPRL1,OXT,OXTR,PAM,PAWR,PDGFA,PDGFB,PDGFRB,PELP1,PENK,POSTN,PPARG,PPARGC1A,PRDM2,PTCH1,PTEN,PTGER3,PTGFR,PTGS2,PTN,PTPRN,RAMP2,RAMP3,RARA,RBBP5,RBBP8,RGS9,RUVBL2,SERPINB9,SFR1,SFRP1,SLC34A1,SLC34A2,SLC6A1,SLC6A4,SMAD6,SOCS1,SOCS2,SOCS3,SRD5A1,SSTR1,SSTR2,SSTR3,STAR,STAT3,STAT5B,STRN3,STS,TACR1,TACR3,TEK,TGFB1,TGFB3,TGFBR2,TH,TIMP3,TNFRSF11B,TPH2,TRIM24,TRIM25,TSHB,UCN,UGT3A2,UROD,WBP2,WFDC1,WNT5A,WNT7A,WNT8B,ZNF366,ZNF703
GO:ZYMOGEN_GRANULE	http://www.broadinstitute.org/gsea/msigdb/cards/GO_ZYMOGEN_GRANULE	14	0.81889	0.99997	1	1	CLCA1,CUZD1,DMBT1,GNAI3,OGT,PLA2G4A,RAB27B,RAB3D,SCAMP1,SRGN,TMED10,TMED2,VAMP2,ZG16
REACTOME:METABOLISM_OF_PORPHYRINS	http://www.broadinstitute.org/gsea/msigdb/cards/REACTOME_METABOLISM_OF_PORPHYRINS	14	0.81893	0.99997	1	1	ALAD,ALAS1,ALAS2,BLVRA,BLVRB,CPOX,FECH,HMBS,HMOX1,HMOX2,PPOX,UGT1A1,UROD,UROS
GO:AP_TYPE_MEMBRANE_COAT_ADAPTOR_COMPLEX	http://www.broadinstitute.org/gsea/msigdb/cards/GO_AP_TYPE_MEMBRANE_COAT_ADAPTOR_COMPLEX	36	0.8192	0.99997	1	1	AFTPH,AP1B1,AP1G1,AP1G2,AP1M1,AP1M2,AP1S1,AP1S2,AP2A1,AP2A2,AP2B1,AP2M1,AP2S1,AP3B1,AP3B2,AP3M1,AP3M2,AP3S1,AP3S2,AP4B1,AP4M1,EGFR,EPS15,GGA1,GGA2,GGA3,LDLRAP1,PICALM,SGIP1,SYNRG,TBC1D5,VPS18,VPS33A,VPS33B,VPS39,VPS41
GO:REGULATION_OF_LONG_TERM_NEURONAL_SYNAPTIC_PLASTICITY	http://www.broadinstitute.org/gsea/msigdb/cards/GO_REGULATION_OF_LONG_TERM_NEURONAL_SYNAPTIC_PLASTICITY	23	0.81964	0.99997	1	1	AGT,CAMK2B,DLG4,DRD1,DRD2,EPHB2,GRIK2,GRIN1,GRM5,HRAS,KCNJ10,KIT,KRAS,NETO1,NF1,NPTN,RAB11A,RAB8A,SHANK3,SNCA,SYNGAP1,SYNGR1,SYP
PID:S1P_S1P1_PATHWAY	http://www.broadinstitute.org/gsea/msigdb/cards/PID_S1P_S1P1_PATHWAY	20	0.81976	0.99997	1	1	ABCC1,GNAI1,GNAI2,GNAI3,GNAZ,ITGAV,ITGB3,KDR,MAPK1,MAPK3,PDGFB,PDGFRB,PLCB2,PLCG1,PTGS2,RAC1,RHOA,S1PR1,SPHK1,VEGFA
KEGG:HEMATOPOIETIC_CELL_LINEAGE	http://www.broadinstitute.org/gsea/msigdb/cards/KEGG_HEMATOPOIETIC_CELL_LINEAGE	80	0.8201	0.99997	1	1	ANPEP,CD14,CD19,CD1A,CD1B,CD1C,CD1D,CD1E,CD2,CD22,CD33,CD34,CD36,CD37,CD38,CD3D,CD3E,CD3G,CD4,CD44,CD5,CD55,CD59,CD7,CD8A,CD8B,CD9,CR1,CR2,CSF1,CSF1R,CSF2,CSF3,CSF3R,DNTT,EPO,EPOR,FCER2,FLT3,FLT3LG,GP1BA,GP1BB,GP5,GP9,GYPA,HLA-DRA,HLA-DRB1,IL11,IL11RA,IL1A,IL1B,IL1R1,IL1R2,IL2RA,IL3,IL4,IL4R,IL5,IL5RA,IL6,IL6R,IL7,IL7R,ITGA1,ITGA2,ITGA2B,ITGA3,ITGA4,ITGA5,ITGA6,ITGAM,ITGB3,KIT,KITLG,MME,MS4A1,TFRC,THPO,TNF,TPO
GO:REGULATION_OF_CELLULAR_RESPONSE_TO_INSULIN_STIMULUS	http://www.broadinstitute.org/gsea/msigdb/cards/GO_REGULATION_OF_CELLULAR_RESPONSE_TO_INSULIN_STIMULUS	58	0.82015	0.99997	1	1	ADIPOR1,AHSG,AKT2,BAIAP2L1,CISH,ENPP1,ESRRA,FAM132A,FFAR3,GPLD1,GPR21,GRB10,GSK3A,IGF2,IL1B,INPP5K,INS,IRS1,KANK1,LEP,LMBRD1,MARCKS,MSTN,MZB1,NCOA5,NGFR,NUCKS1,OGT,OSBPL8,PID1,PIK3R1,PIK3R2,PIK3R3,PRKAA1,PRKCB,PRKCD,PRKCQ,PRKCZ,PTPN1,PTPN11,PTPN2,PTPRE,RARRES2,RELA,REPIN1,RNASEL,RPS6KB1,SERPINA12,SIK2,SIRT1,SOCS1,SOCS2,SOCS3,SRC,TRIM72,TSC1,TSC2,VWA2
GO:CELLULAR_POTASSIUM_ION_HOMEOSTASIS	http://www.broadinstitute.org/gsea/msigdb/cards/GO_CELLULAR_POTASSIUM_ION_HOMEOSTASIS	12	0.8203	0.99997	1	1	ATP12A,ATP1A1,ATP1A2,ATP1A3,ATP1A4,ATP1B1,ATP1B2,ATP1B3,ATP4A,CAMK2D,KCNJ2,KCNMA1
GO:NEGATIVE_REGULATION_OF_HOMOTYPIC_CELL_CELL_ADHESION	http://www.broadinstitute.org/gsea/msigdb/cards/GO_NEGATIVE_REGULATION_OF_HOMOTYPIC_CELL_CELL_ADHESION	95	0.82063	0.99997	1	1	ABAT,ADAMTS18,ADRB2,ALOX12,ANXA1,BCL6,BMP4,BTN2A2,C10orf54,C1QTNF1,CASP3,CD274,CD276,CD300A,CD74,CDKN2A,CEACAM1,CEBPB,CLEC4G,CTLA4,CYLD,DLG1,DTX1,DUSP3,ERBB2,FOXJ1,FOXP3,GLI3,GLMN,GNRH1,HAVCR2,HFE,HLA-DRB1,HLA-G,HLX,HMGB1,IDO1,IFNA2,IFNB1,IHH,IL10,IL20RB,IL2RA,IL4,IL4R,IRF1,ITCH,JAK3,KIAA0922,LAG3,LAX1,LGALS3,LGALS9,LILRB1,LILRB2,MAD1L1,MARCH7,NDFIP1,NFKBID,NRARP,PAG1,PAWR,PDCD1LG2,PDE5A,PELI1,PLA2G2D,PLA2G2F,PRKAR1A,PRKCD,PRKG1,PRNP,PTGER3,PTPN2,PTPN22,RC3H1,RDX,SCGB1A1,SERPINE2,SFTPD,SHH,SOCS5,SOCS6,SPN,TGFB1,TIGIT,TNFAIP8L2,TNFRSF14,TNFRSF21,TNFSF18,TNFSF4,UBASH3B,VTCN1,XCL1,ZC3H8,ZNF703
GO:PLATELET_DERIVED_GROWTH_FACTOR_RECEPTOR_SIGNALING_PATHWAY	http://www.broadinstitute.org/gsea/msigdb/cards/GO_PLATELET_DERIVED_GROWTH_FACTOR_RECEPTOR_SIGNALING_PATHWAY	32	0.8209	0.99997	1	1	ABL1,ARID5B,BCAR1,BCR,CLASP2,CSRNP1,FER,GAB1,IQGAP1,JAK2,NRP1,PDGFA,PDGFB,PDGFC,PDGFD,PDGFRA,PDGFRB,PDGFRL,PIK3C2A,PLAT,PLEKHA1,PTEN,PTPN1,PTPN11,PTPRJ,RAPGEF1,RGS14,SGPL1,SRC,TIPARP,VEGFA,ZFAND5
REACTOME:REGULATION_OF_INSULIN_SECRETION	http://www.broadinstitute.org/gsea/msigdb/cards/REACTOME_REGULATION_OF_INSULIN_SECRETION	85	0.82101	0.99997	1	1	ABCC8,ADCY5,ADCY6,ADCY8,ADRA2A,AKAP5,CACNA1A,CACNB2,CACNB3,CDX2,CHRM3,CTNNB1,DPP4,FFAR1,GATA4,GCG,GIP,GLP1R,GNA11,GNA14,GNA15,GNAI1,GNAI2,GNAQ,GNAS,GNB1,GNB2,GNB4,GNB5,GNG10,GNG11,GNG12,GNG13,GNG2,GNG3,GNG4,GNG5,GNG7,GNG8,GNGT1,GNGT2,GPR119,GRP,INS,IQGAP1,ISL1,ITPR2,ITPR3,KCNB1,KCNC2,KCNG2,KCNJ11,KCNS3,LEP,MARCKS,PAX6,PCSK1,PLCB1,PLCB2,PLCB3,PRKACA,PRKACB,PRKACG,PRKAR1A,PRKAR1B,PRKAR2A,PRKAR2B,PRKCA,RAP1A,RAP1B,RAPGEF3,RAPGEF4,SEC11A,SEC11C,SLC25A4,SLC25A5,SLC2A1,SLC2A2,SNAP25,SPCS1,SPCS2,SPCS3,STXBP1,SYT5,VAMP2
GO:REGULATION_OF_LIPID_TRANSPORT	http://www.broadinstitute.org/gsea/msigdb/cards/GO_REGULATION_OF_LIPID_TRANSPORT	94	0.82113	0.99997	1	1	ABCA1,ABCA12,ABCA2,ABCA7,ABCB4,ABCG1,ABCG5,ABCG8,ACSL4,ADIPOQ,AGT,AGTR1,AGTR2,AKT1,AKT2,APOA1,APOA2,APOA4,APOA5,APOC1,APOC2,APOC3,APOE,ATP8A1,ATP8A2,BMP6,C1QTNF1,CRH,CRHR1,CRY1,CYP4A11,CYP4F2,EDN1,EGF,FAM132B,GAL,GALR1,GDF9,GHRL,HNRNPK,IL1B,IRS2,ITGAV,ITGB3,KDM5B,LAMTOR1,LEP,LIPG,LRAT,LRP1,MAP2K6,MAPK9,MIF,NCOR1,NFKB1,NFKBIA,NKX3-1,NR1H2,NR1H3,NTSR1,NUS1,OXT,P2RX4,P2RX7,P2RY2,PARK2,PLA2G10,PLA2G6,PLA2R1,PLTP,POMC,PON1,PPARA,PPARG,PRELID1,PRKCD,PTCH1,PTCHD2,PTPN11,REN,REPIN1,RETN,SCP2,SHH,SIRT1,SREBF2,SYK,TAC1,THBS1,TMF1,TNFRSF11A,TNFSF11,TRIAP1,TSPO
REACTOME:MRNA_3_END_PROCESSING	http://www.broadinstitute.org/gsea/msigdb/cards/REACTOME_MRNA_3_END_PROCESSING	30	0.82117	0.99997	1	1	CDC40,CLP1,CPSF1,CPSF2,CPSF3,CPSF7,CSTF1,CSTF2,CSTF3,DHX38,MAGOH,NCBP1,NCBP2,NFX1,PABPN1,PAPOLA,PCF11,RNPS1,SRRM1,SRSF1,SRSF11,SRSF2,SRSF3,SRSF4,SRSF5,SRSF6,SRSF7,SRSF9,U2AF2,UPF3B
GO:SPINAL_CORD_ASSOCIATION_NEURON_DIFFERENTIATION	http://www.broadinstitute.org/gsea/msigdb/cards/GO_SPINAL_CORD_ASSOCIATION_NEURON_DIFFERENTIATION	14	0.8212	0.99997	1	1	ASCL1,GDF7,GSX1,GSX2,LBX1,LHX1,LHX3,LHX5,LMO4,MDGA1,PAX7,TAL1,WNT1,WNT3A
GO:HISTONE_DEACETYLASE_ACTIVITY_H3_K14_SPECIFIC_	http://www.broadinstitute.org/gsea/msigdb/cards/GO_HISTONE_DEACETYLASE_ACTIVITY_H3_K14_SPECIFIC_	12	0.8216	0.99997	1	1	HDAC1,HDAC10,HDAC11,HDAC2,HDAC3,HDAC4,HDAC5,HDAC6,HDAC7,HDAC8,HDAC9,SIRT3
KEGG:CHRONIC_MYELOID_LEUKEMIA	http://www.broadinstitute.org/gsea/msigdb/cards/KEGG_CHRONIC_MYELOID_LEUKEMIA	73	0.82161	0.99997	1	1	ABL1,AKT1,AKT2,AKT3,ARAF,BAD,BCL2L1,BCR,BRAF,CBL,CBLB,CBLC,CCND1,CDK4,CDK6,CDKN1A,CDKN1B,CDKN2A,CHUK,CRK,CRKL,CTBP1,CTBP2,E2F1,E2F2,E2F3,GAB2,GRB2,HDAC1,HDAC2,HRAS,IKBKB,IKBKG,KRAS,MAP2K1,MAP2K2,MAPK1,MAPK3,MDM2,MECOM,MYC,NFKB1,NFKBIA,NRAS,PIK3CA,PIK3CB,PIK3CD,PIK3CG,PIK3R1,PIK3R2,PIK3R3,PIK3R5,PTPN11,RAF1,RB1,RELA,RUNX1,SHC1,SHC2,SHC3,SHC4,SMAD3,SMAD4,SOS1,SOS2,STAT5A,STAT5B,TGFB1,TGFB2,TGFB3,TGFBR1,TGFBR2,TP53
REACTOME:CASPASE_MEDIATED_CLEAVAGE_OF_CYTOSKELETAL_PROTEINS	http://www.broadinstitute.org/gsea/msigdb/cards/REACTOME_CASPASE_MEDIATED_CLEAVAGE_OF_CYTOSKELETAL_PROTEINS	11	0.8217	0.99997	1	1	ADD1,CASP3,CASP6,CASP7,CASP8,DBNL,GAS2,GSN,MAPT,SPTAN1,VIM
GO:PROTEIN_PHOSPHATASE_1_BINDING	http://www.broadinstitute.org/gsea/msigdb/cards/GO_PROTEIN_PHOSPHATASE_1_BINDING	19	0.82208	0.99997	1	1	AKAP11,CDC5L,FER,KCNQ1,LILRB1,LILRB2,LMNA,PAWR,PHACTR1,PHACTR3,PHACTR4,PPP1CA,PPP1CC,PPP1R15A,PPP1R9A,PPP1R9B,SHOC2,STAU1,TCTEX1D4
GO:NEGATIVE_REGULATION_OF_NEURON_APOPTOTIC_PROCESS	http://www.broadinstitute.org/gsea/msigdb/cards/GO_NEGATIVE_REGULATION_OF_NEURON_APOPTOTIC_PROCESS	131	0.8221	0.99997	1	1	AARS,ADAM8,ADNP,AGAP2,ALKBH1,AMBRA1,ANGPT1,APOE,AXL,BARHL1,BAX,BCL2,BCL2L1,BDNF,BHLHB9,BRAF,BTG2,C5AR1,CACNA1A,CCL2,CEBPB,CHL1,CITED1,CLCF1,CLN3,CNTF,CNTFR,CORO1A,CPEB4,CRLF1,DLX1,DNAJC5,EN1,EN2,EPOR,ERBB3,F2R,FAIM2,FAM134B,FGF8,FOXB1,FYN,GABRA5,GABRB2,GABRB3,GCLC,GCLM,GDF5,GDNF,GFRAL,GPI,GRIK2,GRIN1,HIF1A,HIPK2,HMOX1,HRAS,HSP90AB1,HYOU1,ILK,ISL1,ITSN1,JAK2,JUN,KIF14,KRAS,LGMN,LIG4,LRP1,MAP2K4,MAP3K12,MDK,MECP2,MEF2C,MSH2,MTNR1B,NAIP,NDNF,NES,NGF,NGFR,NONO,NR4A2,NR4A3,NRBP2,NRP1,NTF3,NTF4,NTRK1,NTRK2,OXR1,PARK2,PARK7,PCP4,PIK3CA,PIN1,PINK1,POU4F1,PPARGC1A,PPT1,PRDX2,PRKCG,PRKCI,PSEN1,PTK2B,RASA1,ROCK1,SET,SIX1,SIX4,SNCA,SNCB,SOD1,SOD2,STAMBP,STAR,STXBP1,SYNGAP1,TFAP2B,TFAP2D,TGFB3,TOX3,TP73,TYRO3,UBE2V2,UNC5B,VEGFB,VSTM2L,WFS1,XRCC2,ZNF259
GO:TOXIN_METABOLIC_PROCESS	http://www.broadinstitute.org/gsea/msigdb/cards/GO_TOXIN_METABOLIC_PROCESS	12	0.82241	0.99997	1	1	ARL1,AS3MT,CYP1A1,CYP1A2,CYP1B1,CYP2W1,DDC,FMO1,FMO2,PAM,STAR,TH
GO:SCHMIDT_LANTERMAN_INCISURE	http://www.broadinstitute.org/gsea/msigdb/cards/GO_SCHMIDT_LANTERMAN_INCISURE	10	0.82266	0.99997	1	1	AKR1B1,ANXA2,JAM3,MAG,MARVELD2,MPDZ,MPP5,PRKCI,PTEN,SIRT2
GO:VASCULOGENESIS	http://www.broadinstitute.org/gsea/msigdb/cards/GO_VASCULOGENESIS	56	0.82267	0.99997	1	1	ADM,AGGF1,AMOT,CAV1,CCM2,CITED1,CTNNB1,CUL7,EGFL7,ENG,EPHA2,FOXF1,FZD4,GJC1,GLMN,HAS2,HDAC7,HEG1,HEY2,HHEX,JUNB,KDR,MYOCD,NKX2-5,NOTCH1,NTRK2,PAXIP1,PDGFRB,PITX2,PTK2,QKI,RAMP2,RASA1,RASIP1,SETD2,SGPL1,SHH,SMO,SOX17,SOX18,T,TBX5,TGFBR2,TIE1,TIPARP,TMEM100,TNNI3,VEGFA,WARS2,WNT7A,WNT7B,WT1,YAP1,ZFP36L1,ZFPM2,ZMIZ1
GO:REGULATION_OF_MACROPHAGE_DIFFERENTIATION	http://www.broadinstitute.org/gsea/msigdb/cards/GO_REGULATION_OF_MACROPHAGE_DIFFERENTIATION	19	0.82275	0.99997	1	1	ADIPOQ,C1QC,CASP8,CSF1,FADD,GATA2,HCLS1,ID2,IL34,INHA,INHBA,LIF,PF4,PRKCA,PTPN2,RB1,RIPK1,TRIB1,ZBTB46
REACTOME:TGF_BETA_RECEPTOR_SIGNALING_ACTIVATES_SMADS	http://www.broadinstitute.org/gsea/msigdb/cards/REACTOME_TGF_BETA_RECEPTOR_SIGNALING_ACTIVATES_SMADS	24	0.82282	0.99997	1	1	FKBP1A,FURIN,MTMR4,PMEPA1,PPP1CA,PPP1CB,PPP1CC,PPP1R15A,RPS27A,SMAD2,SMAD3,SMAD4,SMAD7,SMURF1,SMURF2,STRAP,STUB1,TGFB1,TGFBR1,TGFBR2,UBA52,UCHL5,XPO1,ZFYVE9
GO:REGULATION_OF_PROTEIN_KINASE_C_SIGNALING	http://www.broadinstitute.org/gsea/msigdb/cards/GO_REGULATION_OF_PROTEIN_KINASE_C_SIGNALING	14	0.82327	0.99997	1	1	ADRA1A,AKAP12,CD40,FLT4,GPD1L,MC1R,MYADM,PLA2G6,SEZ6,SEZ6L,ULK4,VEGFA,WNT11,WNT5A
GO:I_SMAD_BINDING	http://www.broadinstitute.org/gsea/msigdb/cards/GO_I_SMAD_BINDING	11	0.82331	0.99997	1	1	AXIN1,AXIN2,CTNNB1,SMAD1,SMAD2,SMAD4,SMAD6,SMAD7,SMURF1,TGFB1I1,TGFBR1
GO:ANKYRIN_BINDING	http://www.broadinstitute.org/gsea/msigdb/cards/GO_ANKYRIN_BINDING	19	0.8234	0.99997	1	1	ATP1A1,CACNA1D,CDH1,FLNC,KCNJ11,KCNQ2,KCTD6,NRCAM,OBSCN,RHAG,RHBG,RHCG,SCN5A,SLC4A1,SLC8A1,SPTB,SPTBN1,SPTBN4,TNKS1BP1
GO:REGULATION_OF_METAL_ION_TRANSPORT	http://www.broadinstitute.org/gsea/msigdb/cards/GO_REGULATION_OF_METAL_ION_TRANSPORT	315	0.82359	0.99997	1	1	ABCC8,ABL1,ACTN2,ACTN4,ADCYAP1,ADCYAP1R1,ADORA1,ADRA2A,ADRB2,AGER,AGT,AHCYL1,AHNAK,AKAP5,AKAP6,AKAP7,AKAP9,AKT1,AMIGO1,ANK2,ANK3,ANO6,ARF1,ARRB2,ASPH,ATF4,ATG5,ATP1A1,ATP1A2,ATP1B1,ATP1B2,ATP1B3,ATP2B2,ATP2B4,B2M,BAK1,BAX,BCL2,BDKRB1,BEST1,BMP4,BPIFA1,C19orf26,C8orf44-SGK3,CAB39,CACNA1B,CACNA1C,CACNA1D,CACNA2D1,CACNA2D3,CACNA2D4,CACNB1,CACNB2,CACNB3,CACNB4,CALM1,CALM2,CALM3,CAMK2A,CAMK2B,CAMK2D,CAMK2G,CAPN3,CASK,CASQ1,CASQ2,CATSPER1,CAV1,CAV3,CCKAR,CCL2,CCL3,CCL4,CCL5,CCR1,CD4,CD63,CD84,CLDN16,CLIC2,CNKSR3,CNTN1,COMMD1,CORO1A,CREB3,CRH,CRHR1,CRHR2,CTNNB1,CXCL10,CXCL11,CXCL12,CXCL9,CXCR3,CXCR4,CYBA,DHRS7C,DIAPH1,DLG1,DMD,DMPK,DNM2,DPP10,DPP6,DRD1,DRD2,DRD3,DRD4,EDN3,EDNRA,EFCAB4A,EFCAB4B,EGF,EPO,F2,F2R,F2RL3,FCRL5,FFAR1,FGF12,FGF14,FHL1,FKBP1A,FKBP1B,FMR1,FXYD1,FXYD2,FXYD3,FXYD4,FXYD5,GAL,GALR2,GCG,GCK,GJA1,GLRX,GNAI2,GNB5,GPD1L,GRIN3B,GRM6,GSTM2,GSTO1,HAMP,HAP1,HBP1,HCRT,HFE,HOMER1,HRC,HSPA2,HTR2A,HTT,ICAM1,IGF1,IL13,INPP5K,JAK3,JPH1,JPH2,JPH3,JPH4,JSRP1,KCNA5,KCNAB1,KCNAB2,KCNC1,KCNC2,KCNE1,KCNE1L,KCNE2,KCNE3,KCNG1,KCNH2,KCNIP1,KCNIP2,KCNIP3,KCNIP4,KCNJ2,KCNN2,KCNQ1,KCNRG,KCNS1,KCNS2,KEL,KIAA1199,KIF5B,LACRT,LGALS3,LILRB1,LILRB2,LPAR3,LYN,MTNR1B,MYLK,MYO5A,NEDD4L,NKAIN1,NKAIN2,NKAIN3,NKAIN4,NKX2-5,NOS1,NOS1AP,NOS3,NPPA,NPSR1,NTSR1,OPRD1,OPRK1,OPRL1,OXSR1,P2RX1,P2RX2,P2RX3,P2RX4,P2RX5,P2RX7,P2RY12,PACSIN3,PAWR,PCSK9,PDE4B,PDE4D,PDGFB,PDGFRB,PDPK1,PER1,PIK3CG,PKD2,PKP2,PLA2G1B,PLA2G6,PLCB4,PLCG1,PLCG2,PLN,PML,PRKACA,PRKCE,PRKD1,PRNP,PTGER3,PTGS2,PTK2B,PTPN3,RANGRF,RAPGEF3,RCVRN,RGN,RNF207,RYR2,S100A1,SCN1B,SCN2B,SCN3B,SCN4B,SCN5A,SCNN1B,SEMG1,SEPN1,SERPINE2,SGK1,SGK2,SGK3,SLC30A1,SLC31A2,SLC8A1,SLC9A1,SLC9A3,SLC9A3R1,SLN,SNCA,SNTA1,SPINK1,SPTBN4,SRI,STC1,STC2,STIM1,STIM2,STK39,STOM,SUMO1,TESC,TEX101,TGFB1,THY1,TLR9,TMEM110,TMEM66,TRDN,TRIM27,TRPC1,TRPC3,TRPC4,TRPC6,TRPV2,TRPV3,TSPAN13,TSPO,UBASH3B,UBQLN1,UCN,UTRN,VAMP2,VIP,WFS1,WNK2,WNK3,WWP2,XCL1,YWHAE,YWHAH,ZP3
GO:NEPHRON_EPITHELIUM_DEVELOPMENT	http://www.broadinstitute.org/gsea/msigdb/cards/GO_NEPHRON_EPITHELIUM_DEVELOPMENT	89	0.82363	0.99997	1	1	ACAT1,ADAMTS16,AHI1,BASP1,BCL2,BMP2,BMP4,CALB1,CD34,CITED1,CTNNB1,CTNNBIP1,DCHS1,DLG1,DLL1,EYA1,FAT4,FGF1,FGF2,FGF8,FMN1,FOXC2,FOXD1,FOXJ1,GATA3,GDNF,GLI3,GPC3,GREM1,GZF1,HES1,HES5,HEYL,HNF1B,HOXA11,HOXD11,ILK,IQGAP1,IRX1,IRX2,JAG1,KIF26B,KLF15,KLHL3,LAMA5,LAMB2,LGR4,LHX1,MAGI2,MEF2C,MTSS1,MYC,NOG,NOTCH1,NPHS1,NPHS2,NPNT,OSR1,PAX2,PAX8,PBX1,PGF,PKD1,PKD2,PODXL,POU3F3,PROM1,PTCH1,PTPRO,SALL1,SHH,SIX1,SIX2,SMAD4,SMO,SOX8,SOX9,TACSTD2,TCF21,TFAP2B,UMOD,WNK4,WNT1,WNT11,WNT4,WNT6,WNT7B,WNT9B,WT1
GO:RESPONSE_TO_FLUID_SHEAR_STRESS	http://www.broadinstitute.org/gsea/msigdb/cards/GO_RESPONSE_TO_FLUID_SHEAR_STRESS	34	0.82368	0.99997	1	1	ABCA1,AKT1,ASS1,CA2,CITED2,ETS1,F3,GJA1,HAS2,HDAC3,KLF2,KLF4,MAP2K5,MAPK7,MEF2C,MMP13,MTSS1,NFE2L2,NOS3,P2RX4,P2RX7,PDGFRB,PKD1,PKD2,PLAU,PTGS2,PTK2B,SMAD6,SMAD7,SRC,SREBF2,TGFB1,TGFB3,XBP1
BIOCARTA:PTC1_PATHWAY	http://www.broadinstitute.org/gsea/msigdb/cards/BIOCARTA_PTC1_PATHWAY	11	0.82369	0.99997	1	1	CCNB1,CCNH,CDC25A,CDC25B,CDC25C,CDK1,CDK7,MNAT1,PTCH1,SHH,XPO1
KEGG:GLYCOSAMINOGLYCAN_BIOSYNTHESIS_KERATAN_SULFATE	http://www.broadinstitute.org/gsea/msigdb/cards/KEGG_GLYCOSAMINOGLYCAN_BIOSYNTHESIS_KERATAN_SULFATE	15	0.82388	0.99997	1	1	B3GNT1,B3GNT2,B3GNT7,B4GALT1,B4GALT2,B4GALT3,B4GALT4,CHST1,CHST2,CHST4,CHST6,FUT8,ST3GAL1,ST3GAL2,ST3GAL3
GO:EUCHROMATIN	http://www.broadinstitute.org/gsea/msigdb/cards/GO_EUCHROMATIN	29	0.82405	0.99997	1	1	ALKBH1,ANKRD2,ASH2L,CBX2,CBX3,CREB1,CTNNB1,DNMT3A,H1F0,H2AFZ,H3F3C,HIST1H1A,HIST1H1C,HIST1H1D,JUN,KLF4,NR1H4,OGT,PPARGC1A,RBMX,RNF2,RRP1B,RUVBL2,SIRT1,TBP,TCF7,TRIM24,TRIM28,TRNP1
GO:SEXUAL_REPRODUCTION	http://www.broadinstitute.org/gsea/msigdb/cards/GO_SEXUAL_REPRODUCTION	656	0.82406	0.99997	1	1	AAAS,ABAT,ABHD2,ACE,ACOX1,ACR,ACRBP,ACSBG2,ACVR1,ACVR2A,ADAD1,ADAM18,ADAM2,ADAM20,ADAM21,ADAM28,ADAM29,ADAM30,ADAMTS1,ADAMTS2,ADC,ADCY10,ADCY3,ADCYAP1R1,ADIG,AFF4,AFP,AGFG1,AKAP14,AKAP3,AKAP4,AKT1,ALKBH5,AMH,ANG,ANGPT2,ANKRD49,APOB,APP,ARID4A,ARID4B,ARNTL,ASF1B,ASPM,ASTL,ASZ1,ATAT1,ATM,ATP1A4,ATP2B4,ATP8B3,ATRX,AURKC,AVP,AVPR1A,AXL,AZI1,B4GALNT1,B4GALT1,BAD,BAG6,BAX,BBS4,BCAP31,BCL2,BCL2L1,BCL2L10,BCL2L11,BCL2L2,BCL6,BIK,BIRC3,BMP15,BMP4,BMPR1B,BOLL,BRCA2,BRD2,BRDT,BSPH1,C12orf55,C9orf24,CABS1,CABYR,CADM1,CALR,CALR3,CAPZA3,CASC5,CAST,CATSPER1,CATSPER2,CATSPER3,CATSPER4,CATSPERB,CATSPERG,CCDC155,CCDC63,CCIN,CCNA1,CCNB1,CCNB1IP1,CCNI,CCT2,CCT3,CCT4,CCT5,CCT6B,CCT7,CCT8,CD46,CD9,CDC25B,CDC25C,CDK1,CDK16,CDYL,CELF1,CELF3,CELF4,CELSR2,CEP57,CETN2,CFTR,CGB,CHD5,CIB1,CLDN11,CLGN,CLIC4,CLOCK,CNR1,CNTD1,CREB3L4,CREM,CRISP1,CRTAP,CTCFL,CTDNEP1,CTNNB1,CTSB,CXADR,CYLC1,CYLC2,CYP17A1,CYP26B1,DAZAP1,DAZL,DDO,DDX20,DDX25,DDX4,DEAF1,DEDD,DEFB118,DHH,DIAPH2,DIAPH3,DLD,DMC1,DMRT1,DMRTA1,DNAH9,DNAJA1,DNALI1,DND1,DNM2,DNMT3A,DNMT3L,DPCD,DPY19L2,DRD1,DRD5,DUOX2,DUSP13,DYNLL1,DZIP1,E2F1,EDDM3A,EDNRA,EIF2S2,EIF5A2,ELL3,ELSPBP1,ERCC1,EREG,ETV5,FABP9,FAM50A,FAM9A,FAM9B,FAM9C,FANCD2,FANCF,FANCG,FANCL,FAS,FBXO5,FETUB,FMN2,FNDC3A,FOLR4,FOSL1,FOXA3,FOXC1,FOXJ1,FOXL2,FOXO3,FSCN3,FSHB,FSHR,FSTL3,FUT10,GAL3ST1,GALNTL5,GAMT,GAPDHS,GDF9,GGN,GGNBP1,GGNBP2,GGT1,GJA10,GLI1,GLIPR1L1,GLRA1,GLRB,GMCL1,GNPDA1,GPR149,GPR64,GRIN1,GRN,GTSF1,H1FNT,H2AFX,HERC2,HERC4,HERPUD2,HEXB,HIST1H1A,HIST1H1T,HIST1H2BA,HMGB2,HOOK1,HORMAD1,HOXA10,HOXA11,HOXA9,HOXD10,HOXD9,HPGD,HSF2,HSF2BP,HSPA1L,HSPA2,HVCN1,IFT81,IGF2R,IGSF8,IL12B,IL1B,IL1R1,IL4R,IMMP2L,ING2,INHBB,INPP5B,INSL3,INSL6,IQCF1,IQCG,ITGB1,IZUMO1,JAG2,JAM3,KATNAL1,KCNU1,KDM1B,KDM3A,KDM5A,KDM5B,KHDRBS3,KIAA0196,KIAA0430,KIAA1524,KIFC1,KIT,KLF17,KLK14,KRT9,LCN6,LEP,LEPR,LGR4,LGR5,LIMK2,LIN28A,LMNA,LRGUK,LRMP,MAEL,MAK,MAPK8IP2,MAS1,MAST2,MCM8,MCM9,MEA1,MEI1,MEIG1,MERTK,MFGE8,MICALCL,MKKS,MLH1,MMP19,MORC1,MOV10L1,MSH2,MSH4,MST1R,MTL5,MTNR1A,MTOR,MYCBP,MYCBPAP,NANOS2,NANOS3,NCL,NCOA1,NCOA2,NDRG3,NHLH2,NLRP14,NLRP5,NME5,NOBOX,NOS3,NOTCH1,NPHP1,NPM2,NR0B1,NR2C2,NR2F2,NR6A1,NRIP1,NSUN2,NUP210L,NUP62,OAZ3,OCA2,ODF1,ODF2,ODF3,ODF4,OOEP,OR10J1,OR1D2,OR2H2,OR7C1,OSBP2,OVGP1,OVOL1,OXT,OXTR,P2RX1,PABPC1L,PACRG,PAFAH1B1,PAFAH1B2,PAFAH1B3,PAIP2,PANK2,PAQR5,PAQR7,PAQR8,PARK7,PARN,PARP11,PATZ1,PAX5,PCSK4,PCYT1B,PDE3A,PDILT,PGAM2,PGM3,PHC2,PI3,PICK1,PIWIL1,PIWIL2,PIWIL3,PIWIL4,PKDREJ,PLA2G3,PLA2G4A,PLAU,PLCB1,PLCD4,PLCZ1,PLD6,PLEKHA1,PMCH,POMZP3,POU4F2,PPAP2A,PPAP2B,PPP1R1B,PRDM1,PRDM14,PRDX4,PRKACA,PRKACG,PRKAG1,PRM1,PRM2,PRM3,PRMT7,PROK2,PRSS21,PRSS37,PRSS42,PSME4,PTCHD3,PTEN,PTGS2,PTK2B,PTTG1,PUM1,PVRL2,PVRL3,PXT1,PYGO1,PYGO2,QKI,RACGAP1,RAD21L1,RAD23B,RAD51C,RAN,RARA,REC8,RFX2,RGN,RGS2,RHBDD1,RHOXF1,RNASE10,RNASE9,RNF114,RNF151,RNF17,RNF2,RNF8,ROPN1B,ROS1,RPL10L,RPL39L,RPS6,RPS6KA2,RPS6KB1,RSPH1,RUVBL1,RXFP2,SBF1,SCMH1,SEMG1,SEPP1,SEPT4,SERPINA5,SERPINE2,SETX,SFMBT1,SGPL1,SHCBP1L,SIAH1,SIRT1,SIX5,SKIL,SLC22A16,SLC26A3,SLC26A6,SLC26A8,SLC4A2,SLC6A4,SLCO4C1,SLIRP,SMAD1,SMAD4,SMAD5,SMARCA2,SMARCA4,SMCP,SOD1,SOHLH1,SOHLH2,SOS1,SOX17,SOX30,SOX8,SOX9,SPA17,SPACA1,SPACA3,SPACA7,SPAG1,SPAG16,SPAG4,SPAG6,SPAG9,SPAM1,SPANXA1,SPANXA2,SPANXB1,SPATA16,SPATA19,SPATA2,SPATA20,SPATA22,SPATA24,SPATA5,SPATA6,SPATA7,SPATA9,SPEF2,SPEM1,SPESP1,SPIN1,SPIN2A,SPIN2B,SPIN3,SPO11,SPTBN4,SRC,SRPK1,SSTR1,SSTR2,SSTR3,STAT3,STK11,STRA8,STRBP,STX2,STYX,SUN5,SYCE3,SYCP1,SYCP2,SYCP3,SYT6,SYT8,T,TAC1,TACR1,TAF4B,TAF7L,TARBP2,TBC1D20,TBP,TBPL1,TCFL5,TCP1,TCP11,TDRD1,TDRD12,TDRD5,TDRD6,TDRD7,TDRD9,TDRKH,TESK1,TESK2,TEX11,TEX15,TEX19,TGFB1,TGFBR1,TH,THEG,THRA,THRB,TIAL1,TMBIM6,TMEM119,TMEM203,TMF1,TNP1,TNP2,TOB2,TP63,TRIM27,TRIM36,TRIP13,TRPC3,TRPC6,TRPC7,TSGA10,TSNAX,TSNAXIP1,TSSK1B,TSSK2,TSSK3,TSSK4,TSSK6,TTC26,TTLL5,TUBD1,TUBGCP3,TXNDC2,TXNDC8,TXNRD3,TYRO3,UBAP2L,UBE2B,UBE2J1,UBE2Q1,UBE3A,UBR2,UMODL1,USP42,USP9X,UTP14C,VCX,VGF,WBP2NL,WDR33,WDR48,WDR81,WEE2,WFDC2,WIPF3,WNT3,WNT4,WT1,XRN2,YBX2,YY1,ZBTB16,ZFP41,ZGLP1,ZMIZ1,ZMYND15,ZNF148,ZNF296,ZNF35,ZNF541,ZNF830,ZP1,ZP2,ZP3,ZP4,ZPBP,ZPBP2,ZSCAN2
GO:POSITIVE_REGULATION_OF_CATALYTIC_ACTIVITY	http://www.broadinstitute.org/gsea/msigdb/cards/GO_POSITIVE_REGULATION_OF_CATALYTIC_ACTIVITY	1440	0.82425	0.99997	1	1	ABCA7,ABHD5,ABI1,ABL1,ABL2,ABR,ACAP1,ACAP2,ACAP3,ACD,ACE,ACER2,ACR,ACSL1,ACTN2,ACVR1C,ACVR2B,ADAM17,ADAM8,ADAM9,ADAP1,ADAP2,ADC,ADCY1,ADCY2,ADCY3,ADCY4,ADCY5,ADCY6,ADCY7,ADCY8,ADCY9,ADCYAP1,ADCYAP1R1,ADIPOQ,ADNP,ADORA1,ADORA2A,ADORA2B,ADPRH,ADPRHL1,ADRA1A,ADRA2A,ADRA2B,ADRA2C,ADRB1,ADRB2,ADRB3,ADRM1,AFAP1L2,AGAP1,AGAP2,AGAP3,AGAP5,AGFG1,AGFG2,AGRN,AGT,AGTR1,AGTR2,AHSA1,AHSA2,AIFM1,AIM2,AKAP13,AKAP5,AKAP6,AKAP9,AKIRIN2,AKT1,AKT2,ALDH1A1,ALDOB,ALK,ALOX12,ALOX5AP,ALS2,ALS2CL,AMBRA1,AMPH,ANAPC1,ANAPC10,ANAPC11,ANAPC16,ANAPC2,ANAPC4,ANAPC5,ANAPC7,ANG,ANGPT1,ANGPT4,ANKRD27,ANP32B,APAF1,APH1B,APOA1,APOA2,APOA4,APOA5,APOC1,APOC2,APOE,APOH,APOPT1,APP,ARAP1,ARAP2,ARAP3,ARF1,ARF4,ARFGAP1,ARFGAP2,ARFGAP3,ARFGEF1,ARFGEF2,ARHGAP1,ARHGAP10,ARHGAP11A,ARHGAP11B,ARHGAP12,ARHGAP15,ARHGAP17,ARHGAP18,ARHGAP19,ARHGAP20,ARHGAP21,ARHGAP22,ARHGAP23,ARHGAP24,ARHGAP25,ARHGAP26,ARHGAP27,ARHGAP28,ARHGAP29,ARHGAP30,ARHGAP31,ARHGAP32,ARHGAP33,ARHGAP35,ARHGAP36,ARHGAP39,ARHGAP4,ARHGAP40,ARHGAP42,ARHGAP44,ARHGAP5,ARHGAP6,ARHGAP8,ARHGAP9,ARHGDIA,ARHGDIB,ARHGDIG,ARHGEF10,ARHGEF10L,ARHGEF11,ARHGEF12,ARHGEF15,ARHGEF16,ARHGEF17,ARHGEF18,ARHGEF19,ARHGEF2,ARHGEF25,ARHGEF26,ARHGEF3,ARHGEF33,ARHGEF37,ARHGEF38,ARHGEF4,ARHGEF40,ARHGEF5,ARHGEF6,ARHGEF7,ARL1,ARL6IP5,ARRB1,ARRDC3,ARRDC4,ARTN,ASAP1,ASAP2,ASAP3,ASPH,ATG14,ATP1B1,ATP1B2,ATP1B3,ATP2B4,ATP7A,AURKB,AVPI1,AVPR1A,AVPR2,AXIN1,AXIN2,AZIN1,AZU1,B3GAT3,BAD,BAI3,BAK1,BAX,BBC3,BCAP31,BCAR3,BCAS3,BCL10,BCL2,BCL2L10,BCL2L11,BCL2L13,BCR,BID,BIRC7,BMI1,BMP2,BMP4,BNIP2,BOK,BRAF,BTC,BTRC,BUB1B,BUB3,C12orf5,C15orf62,C1QTNF2,C5,C5AR1,C6orf89,CAB39,CALCR,CALM1,CALM2,CALM3,CAMK1,CAMK2A,CAMK2B,CAMK2D,CAMK2G,CAMKK1,CAP1,CAP2,CARD10,CARD14,CARD8,CARTPT,CASP1,CASP2,CASP3,CASP7,CASP8,CASP9,CAV1,CAV2,CCDC88A,CCK,CCL1,CCL11,CCL13,CCL14,CCL15,CCL16,CCL18,CCL19,CCL2,CCL20,CCL21,CCL23,CCL25,CCL3,CCL4,CCL5,CCL7,CCL8,CCNB1,CCNC,CCND1,CCND2,CCND3,CCNH,CCNK,CCNL1,CCNL2,CCNT1,CCNT2,CCNY,CCR7,CCS,CCT2,CCT4,CD300A,CD4,CD40,CD40LG,CD74,CD81,CDC14B,CDC16,CDC20,CDC20B,CDC23,CDC25B,CDC26,CDC27,CDC42,CDC42EP1,CDC42EP2,CDC42EP3,CDC42EP4,CDC42EP5,CDC6,CDH3,CDK1,CDK5,CDK5R1,CDK5R2,CDKL5,CDKN1A,CDKN1B,CDKN2A,CENPE,CFLAR,CHI3L1,CHM,CHML,CHN1,CHN2,CHP2,CHRM4,CHRNA3,CHRNA7,CHTF18,CHTF8,CHTOP,CIB1,CIDEB,CLPS,CLPX,CLSPN,CLU,COL4A3,COPS8,CORO1C,CR1,CRADD,CREB3,CRHR1,CRK,CRKL,CSF1,CSF1R,CSF2,CSF2RB,CSK,CSPG4,CTAGE5,CTGF,CTNNB1,CTSA,CTSH,CUL1,CXCL1,CXCL13,CXCR4,CYCS,CYFIP2,CYP27B1,CYR61,CYTH1,CYTH2,CYTH3,CYTH4,DAB1,DAB2IP,DAOA,DAP,DAPK1,DAXX,DBF4,DBF4B,DBNL,DCP1B,DCUN1D1,DCUN1D2,DCUN1D3,DCUN1D4,DCUN1D5,DDR2,DDX3X,DENND1A,DENND1B,DENND1C,DENND2A,DENND2C,DENND2D,DENND3,DENND4A,DENND4B,DENND4C,DENND5A,DENND5B,DEPDC1,DEPDC1B,DEPDC5,DEPDC7,DHFR,DIABLO,DIRAS1,DIRAS2,DIS3,DKC1,DLC1,DLG1,DLG4,DNAJA3,DNAJB1,DNAJB11,DNAJB6,DNAJC1,DNAJC10,DNAJC2,DNAJC24,DNAJC9,DNM2,DNMBP,DNMT3L,DOCK1,DOCK10,DOCK11,DOCK2,DOCK3,DOCK4,DOCK5,DOCK6,DOCK7,DOCK8,DOCK9,DOK7,DRD1,DRD2,DRD4,DRD5,DSCC1,DSTYK,DUSP12,DUSP19,DUSP5,DUSP6,DUSP7,DUSP9,DVL2,DVL3,ECT2,ECT2L,EDN1,EDN2,EDN3,EDNRA,EEF1A2,EFNA1,EFNA5,EGF,EGFR,EGLN3,EIF2AK2,EIF2AK3,EIF2B1,EIF2B2,EIF2B3,EIF2B4,EIF2B5,ELANE,ELMO1,ELMOD1,ELMOD2,EMP2,EPGN,EPHA1,EPHA2,EPHA4,EPHA8,EPM2AIP1,EPO,EPS8L1,EPS8L2,ERBB2,ERBB3,ERBB4,ERCC6,EREG,ERN1,ERP29,ERRFI1,ESR1,EVI5,EVI5L,EZH2,F11R,F2R,F3,FABP1,FADD,FAM13A,FAM13B,FAM162A,FAM20A,FAM58A,FARP1,FARP2,FAS,FASLG,FBLN1,FBXO5,FBXO8,FBXW7,FCER1A,FCER2,FFAR1,FGD1,FGD2,FGD3,FGD4,FGD5,FGD6,FGF1,FGF10,FGF13,FGF16,FGF17,FGF18,FGF19,FGF2,FGF20,FGF22,FGF23,FGF4,FGF5,FGF6,FGF7,FGF8,FGF9,FGFR1,FGFR2,FGFR3,FGFR4,FGR,FIS1,FLCN,FLT1,FLT3,FN1,FNBP1,FNBP1L,FNIP1,FNTA,FOXJ1,FOXL2,FPR1,FRS2,FRS3,FSHR,FTMT,FXN,FYN,FZD10,FZD4,FZD5,FZD8,FZR1,GAB1,GABARAPL2,GADD45A,GADD45B,GADD45G,GAPVD1,GARNL3,GAS6,GBF1,GCG,GCGR,GCH1,GCLM,GCN1L1,GDI1,GDI2,GDNF,GFRA1,GFRA2,GFRA3,GFRA4,GH1,GHR,GHRHR,GHRL,GIPR,GIT1,GIT2,GLP1R,GM2A,GMFB,GMFG,GMIP,GNA13,GNA15,GNAI2,GNAL,GNAQ,GNAS,GNAT1,GNB2L1,GNB5,GNG3,GOLGA2,GORASP1,GPIHBP1,GPLD1,GPR133,GPR55,GPR65,GPRC5B,GRB2,GREM1,GRHL2,GRHL3,GRIN1,GRIN2A,GRIN2B,GRIN2C,GRIN2D,GRM1,GRM4,GRTP1,GSK3A,GSK3B,GSN,GTF2F1,GTF3C4,GUCA1A,GUCA1B,GUCA1C,GUCA2A,GUCA2B,HBEGF,HERC1,HERC2,HGF,HIF1A,HMBOX1,HMGB1,HMGB2,HMHA1,HNRNPU,HPCA,HRAS,HSP90AB1,HSPA1A,HSPA2,HSPA5,HSPD1,HSPE1,HSPH1,HTR2A,HTR2B,HTRA2,ICAM1,IFI16,IFI27,IFNG,IFT57,IGF2,IGFBP3,IKBKG,IL1B,IL2,IL2RA,IL2RB,IL2RG,IL3,IL5,IL5RA,ILK,INPP5B,INS,INSR,IQGAP1,IQGAP2,IQGAP3,IQSEC1,IQSEC2,IQSEC3,IRAK1,IRAK2,IRS1,IRS2,ITGA1,ITGA2,ITGA6,ITGB1,ITGB1BP1,ITGB3,ITK,ITSN1,ITSN2,JAK1,JAK2,JAK3,JTB,JUN,KALRN,KIAA1199,KIAA1244,KIAA1432,KIDINS220,KIF14,KISS1R,KIT,KITLG,KL,KLB,KLF4,KNDC1,KRAS,LAMTOR1,LAMTOR2,LAMTOR3,LAT,LCK,LCP2,LEP,LGALS9,LHCGR,LIMS1,LLGL1,LLGL2,LMF1,LMO4,LPAR1,LPAR2,LPAR3,LRP8,LRRK2,LTC4S,LTF,LYN,MAD2L1,MADD,MAGEC2,MAGED1,MAGI2,MALT1,MAP2K1,MAP2K2,MAP2K3,MAP2K5,MAP2K6,MAP2K7,MAP3K1,MAP3K10,MAP3K11,MAP3K12,MAP3K13,MAP3K15,MAP3K2,MAP3K3,MAP3K4,MAP3K5,MAP3K6,MAP3K7,MAP3K8,MAP3K9,MAP4K1,MAP4K2,MAP4K3,MAP4K5,MAPK1,MAPK10,MAPK11,MAPK12,MAPK14,MAPK3,MAPK8,MAPK8IP2,MAPK8IP3,MAPK9,MAPKAPK3,MAPKAPK5,MAPRE3,MARCKS,MARK2,MAS1,MASTL,MCF2,MCF2L,MCF2L2,MDFI,MDFIC,MEF2C,MEFV,MGST2,MID1IP1,MIF,MLLT4,MMD,MMD2,MMP14,MMP15,MMP16,MMP17,MMP24,MOS,MRE11A,MSH2,MSH3,MSH6,MST1R,MTCH1,MUC20,MUL1,MYBPC3,MYC,MYL3,MYL4,MYO9A,MYO9B,NBN,NCF4,NCK1,NCK2,NCKAP1L,NCSTN,NDEL1,NDUFA13,NEK10,NEK2,NEK5,NEK7,NELL1,NET1,NF1,NGEF,NGF,NGFR,NGFRAP1,NHEJ1,NKX3-1,NLRC4,NLRP1,NLRP12,NLRP2,NLRP3,NMUR1,NMUR2,NOD1,NOD2,NODAL,NOS1,NOS1AP,NOS2,NOS3,NOX4,NOXA1,NOXO1,NPM2,NPNT,NPR3,NPRL2,NPRL3,NR1H2,NR1H3,NR4A2,NRG1,NRG2,NRG3,NRG4,NRK,NRTN,NSMAF,NTF3,NTRK1,NTRK3,NVL,OBFC1,OBSCN,OCRL,ODAM,OGT,OPHN1,OSBPL8,P2RX1,P2RX7,P2RY11,P2RY12,PAK1,PAK2,PAK3,PARK7,PARM1,PARP16,PAWR,PCNA,PCOLCE,PCOLCE2,PDCD10,PDCD2,PDCD5,PDCD6,PDE5A,PDE6G,PDE6H,PDGFA,PDGFB,PDGFC,PDGFD,PDGFRA,PDGFRB,PDPK1,PEA15,PERP,PFKFB1,PFKFB2,PFN1,PFN2,PGAM5,PHACTR4,PIBF1,PICALM,PIDD,PIH1D1,PIK3CA,PIK3CB,PIK3CG,PIK3R2,PIK3R4,PIK3R5,PIK3R6,PILRB,PIM1,PIN1,PINK1,PIP5K1A,PITRM1,PKD1,PKD2,PKIB,PKN1,PKP4,PLA2G1B,PLA2G5,PLAA,PLCB1,PLCB2,PLCE1,PLCG1,PLEK,PLEKHG1,PLEKHG2,PLEKHG3,PLEKHG4,PLEKHG4B,PLEKHG5,PLEKHG6,PLEKHG7,PLIN5,PLK1,PLSCR1,PLXNB1,PMAIP1,PML,PNKP,PNLIP,POT1,PPARG,PPARGC1B,PPM1F,PPP1R12A,PPP1R12B,PPP1R15A,PPP1R3G,PPP1R9A,PPP2CA,PPP2R3C,PPP2R4,PREB,PRELID1,PREX1,PREX2,PRKAA1,PRKACA,PRKACB,PRKACG,PRKAG1,PRKAG2,PRKAR1A,PRKAR1B,PRKAR2A,PRKAR2B,PRKCA,PRKCD,PRKCE,PRKCQ,PRKCZ,PRKD1,PRKD2,PRKRA,PRLR,PROK1,PROK2,PROX1,PSAP,PSAPL1,PSD,PSD2,PSD3,PSD4,PSEN1,PSEN2,PSENEN,PSMA1,PSMA2,PSMA3,PSMA4,PSMA5,PSMA6,PSMA7,PSMA8,PSMB1,PSMB10,PSMB11,PSMB2,PSMB3,PSMB4,PSMB5,PSMB6,PSMB7,PSMB8,PSMB9,PSMC1,PSMC2,PSMC3,PSMC4,PSMC5,PSMC6,PSMD1,PSMD10,PSMD11,PSMD12,PSMD13,PSMD14,PSMD2,PSMD3,PSMD4,PSMD5,PSMD6,PSMD7,PSMD8,PSMD9,PSME1,PSME2,PSME3,PSME4,PSMF1,PSPN,PSRC1,PTAFR,PTEN,PTGIR,PTK2,PTK2B,PTPLAD1,PTPN1,PTPN11,PTPRA,PTPRC,PYCARD,PYDC1,RAB1A,RAB3A,RAB3GAP1,RAB3GAP2,RAB3IL1,RAB3IP,RAB4A,RABEP1,RABEP2,RABGAP1,RABGAP1L,RABGEF1,RABIF,RAC1,RACGAP1,RAD50,RAF1,RALB,RALBP1,RALGAPA1,RALGAPA2,RALGAPB,RALGDS,RALGPS1,RALGPS2,RANBP1,RANGAP1,RANGRF,RAP1A,RAP1GAP,RAP1GAP2,RAP1GDS1,RAPGEF1,RAPGEF2,RAPGEF3,RAPGEF4,RAPGEF5,RAPGEF6,RAPGEFL1,RASA1,RASA2,RASA3,RASA4B,RASAL1,RASAL2,RASAL3,RASGEF1A,RASGEF1B,RASGEF1C,RASGRF1,RASGRF2,RASGRP1,RASGRP2,RASGRP3,RASGRP4,RASSF2,RCBTB2,RCC1,RCC2,RCVRN,RELN,REST,RET,RFC1,RFC3,RFC4,RFC5,RFK,RGL1,RGL2,RGL3,RGL4,RGN,RGP1,RGS1,RGS10,RGS11,RGS12,RGS13,RGS14,RGS16,RGS17,RGS18,RGS19,RGS2,RGS20,RGS21,RGS22,RGS3,RGS4,RGS5,RGS6,RGS7,RGS8,RGS9,RGSL1,RHOA,RHOC,RHOG,RIC8A,RIC8B,RICTOR,RIN1,RIN2,RIN3,RINL,RIPK1,RIPK2,RIPK3,ROBO1,RP2,RPGR,RPLP1,RPS2,RPS27A,RPS27L,RPS3,RPTOR,RSU1,RTN4R,RUNDC1,RUNDC3A,RYR2,S100A10,S100A12,S100A8,S100A9,S1PR1,S1PR2,S1PR4,SAA1,SAE1,SASH1,SBF1,SBF2,SCARB1,SCRIB,SDC4,SELE,SEMA4D,SEMG1,SEMG2,SENP1,SERGEF,SERINC1,SERINC2,SERINC5,SERPINB3,SETMAR,SFRP1,SFRP2,SFTPB,SGSM1,SGSM2,SGSM3,SH2D3A,SH2D3C,SH3BGRL3,SH3BP1,SHC1,SHC2,SHC3,SIPA1,SIPA1L1,SIPA1L2,SIPA1L3,SIRT1,SKP1,SLC11A1,SLC11A2,SLC27A1,SLC39A10,SLX4,SMAD3,SMAP1,SMAP2,SNCA,SNX13,SNX18,SNX9,SOD1,SORL1,SOS1,SOS2,SOX7,SPAG9,SPATA13,SPDYA,SPRY2,SPTA1,SPTAN1,SPTB,SPTBN1,SPTBN2,SPTBN4,SPTBN5,SRC,SRCIN1,SRGAP1,SRGAP3,SSBP1,ST5,STAP1,STARD13,STARD8,STAT3,STK11,STK3,STK4,STOX1,STRADA,STRADB,STUB1,STX4,STXBP5,STXBP5L,SUGT1,SUMO1,SYDE1,SYDE2,SYK,SYNGAP1,TAB1,TAB2,TAB3,TAGAP,TAOK2,TAOK3,TAX1BP3,TBC1D1,TBC1D10A,TBC1D10B,TBC1D10C,TBC1D12,TBC1D13,TBC1D14,TBC1D15,TBC1D16,TBC1D17,TBC1D19,TBC1D2,TBC1D20,TBC1D21,TBC1D22A,TBC1D22B,TBC1D24,TBC1D25,TBC1D26,TBC1D2B,TBC1D30,TBC1D3F,TBC1D3H,TBC1D4,TBC1D5,TBC1D7,TBC1D8,TBC1D8B,TBC1D9,TBC1D9B,TBCD,TBCK,TBXA2R,TCEA1,TCP1,TDGF1,TEK,TELO2,TERF2,TERT,TFAP4,TGFB1,TGFB2,TGFB3,TGFBR1,TGFBR2,THBS1,THY1,TIAM1,TIAM2,TIMP2,TLR3,TLR4,TLR6,TLR9,TNF,TNFAIP8L3,TNFRSF10A,TNFRSF10B,TNFRSF11A,TNFSF10,TNFSF11,TNFSF15,TNIK,TNKS,TNNT2,TOM1L1,TOPORS,TOR1AIP1,TOR1AIP2,TP73,TPD52L1,TPM1,TPX2,TRADD,TRAF2,TRAF4,TRAF6,TRAF7,TRAPPC1,TRAPPC4,TRIB3,TRIM23,TRIO,TRIP10,TSC1,TSC2,TSHR,TXK,TXN,UBA2,UBA52,UBB,UBC,UBE2C,UBE2D1,UBE2E1,UBE2I,UBE2L3,UBE2N,UBE2S,UCN,UNC119,USP6NL,VANGL2,VAPB,VAV1,VAV2,VAV3,VCP,VDR,VEGFA,VIP,VIPR2,VLDLR,VRK3,WFS1,WNT11,WNT3A,WNT4,WNT5A,WNT9B,WRAP53,WRN,XCL1,XCL2,XDH,XRCC4,YWHAB,ZEB2,ZFP91,ZNF16,ZNF622,ZP3,ZP4
GO:PARAXIAL_MESODERM_DEVELOPMENT	http://www.broadinstitute.org/gsea/msigdb/cards/GO_PARAXIAL_MESODERM_DEVELOPMENT	16	0.82503	0.99997	1	1	BMPR1A,DLL3,EPB41L5,EXOC4,FGFR1,FOXC1,FOXC2,LEF1,NUP133,SMAD2,SMAD3,TCF15,WNT11,WNT3A,WNT5A,YAP1
GO:NEGATIVE_REGULATION_OF_LEUKOCYTE_DEGRANULATION	http://www.broadinstitute.org/gsea/msigdb/cards/GO_NEGATIVE_REGULATION_OF_LEUKOCYTE_DEGRANULATION	11	0.82505	0.99997	1	1	ABR,BCR,CCR2,CD300A,CD84,CEACAM1,FOXF1,HMOX1,IL13RA2,LGALS9,RABGEF1
GO:RESPONSE_TO_MURAMYL_DIPEPTIDE	http://www.broadinstitute.org/gsea/msigdb/cards/GO_RESPONSE_TO_MURAMYL_DIPEPTIDE	15	0.82528	0.99997	1	1	ARHGEF2,CARD9,ERBB2IP,IRF5,JAG1,MAPK14,NFKBIA,NLRP1,NOD1,NOD2,NOTCH1,PTPN22,RELA,RIPK2,TNFAIP3
REACTOME:RIP_MEDIATED_NFKB_ACTIVATION_VIA_DAI	http://www.broadinstitute.org/gsea/msigdb/cards/REACTOME_RIP_MEDIATED_NFKB_ACTIVATION_VIA_DAI	18	0.8254	0.99997	1	1	AGER,APP,CHUK,HMGB1,IKBKB,IKBKG,NFKB2,NFKBIA,NFKBIB,RELA,RIPK1,RIPK3,S100A12,S100B,SAA1,TICAM1,TLR3,ZBP1
GO:REGULATION_OF_MUSCLE_CELL_DIFFERENTIATION	http://www.broadinstitute.org/gsea/msigdb/cards/GO_REGULATION_OF_MUSCLE_CELL_DIFFERENTIATION	145	0.82543	0.99997	1	1	ABL1,AKAP13,AKAP6,ANKRD17,ANKRD2,BCL2,BHLHA15,BHLHE41,BMP10,BMP2,BMP4,BNIP2,BOC,BTG1,CAMK1,CAPN3,CAV3,CCNT2,CD53,CDC42,CDH15,CDH2,CDK9,CDON,CFLAR,CMTM5,CSRP3,CTDP1,CTH,CTNNA1,CTNNA2,CTNNB1,CXCL10,CXCL14,CXCL9,CYP26B1,DAXX,DDIT3,DDX39B,DKK1,DLL1,DMPK,EDN1,EFNB2,EHD1,EHD2,EP300,EREG,EZH2,FBXO22,FGFR2,FLOT1,FLOT2,FLT3LG,FOXF1,FOXO4,GDF15,GREM1,GSK3A,HDAC1,HDAC3,HDAC4,HDAC5,HDAC9,HEY2,HIF1AN,HOPX,ID3,IGFBP3,IL18,IL4,IL4R,ILK,KIT,MAML1,MAMSTR,MAP3K5,MAPK11,MAPK12,MAPK14,MBNL3,MED28,MEF2A,MEF2C,MEGF10,MESP1,MMP14,MORF4L2,MSTN,MSX1,MTOR,MYF5,MYF6,MYLK3,MYOCD,MYOD1,MYOG,NACA,NEK5,NEU2,NFATC2,NKX2-5,NLN,NOTCH1,NOV,NR2C2,NRG1,OLFM2,PDGFB,PIN1,PLCB1,PPAPDC3,PPARD,PRDM6,PRICKLE1,PROX1,PTBP1,RBM24,RBM38,RBM4,RBPJ,SCGB3A1,SETD3,SHH,SHOX2,SMARCD3,SMYD1,SOX8,SOX9,SPAG9,SRF,SUPT6H,TBX1,TBX3,TCF3,TGFB1,THRA,TNF,TNFSF14,TRIM32,TRIM72,WNT3A,XBP1,ZEB1,ZFHX3
GO:NEGATIVE_REGULATION_OF_ACUTE_INFLAMMATORY_RESPONSE	http://www.broadinstitute.org/gsea/msigdb/cards/GO_NEGATIVE_REGULATION_OF_ACUTE_INFLAMMATORY_RESPONSE	11	0.82548	0.99997	1	1	ADCYAP1,ADORA1,APCS,ASH1L,GSTP1,IL20RB,IL4,INS,NLRP3,PPARG,SPN
GO:PYRIMIDINE_CONTAINING_COMPOUND_METABOLIC_PROCESS	http://www.broadinstitute.org/gsea/msigdb/cards/GO_PYRIMIDINE_CONTAINING_COMPOUND_METABOLIC_PROCESS	71	0.82557	0.99997	1	1	ACPP,AK3,AK5,ALDH6A1,APOBEC2,APOBEC3A,APOBEC3C,APOBEC3F,APOBEC3G,APOBEC3H,CAD,CDA,CMPK1,CMPK2,CPS1,CTPS2,DCK,DCTD,DHFRL1,DHODH,DPYD,DPYS,DTYMK,DUT,ENTPD4,ERH,HDHD1,MAPK1,MBD4,MTOR,NEIL1,NEIL2,NME1,NME2,NME3,NME4,NME5,NME6,NME7,NME9,NT5C,NT5C1A,NT5E,NT5M,NTHL1,OGG1,PRPS1,RRM1,SHMT1,SLC19A2,SLC19A3,SMUG1,TBPL1,TDG,TET2,THTPA,TK1,TK2,TKTL1,TPK1,TYMP,TYMS,UCK1,UCK2,UCKL1,UMPS,UNG,UPB1,UPP1,UPP2,UPRT
GO:REGULATION_OF_SODIUM_ION_TRANSPORT	http://www.broadinstitute.org/gsea/msigdb/cards/GO_REGULATION_OF_SODIUM_ION_TRANSPORT	74	0.82572	0.99997	1	1	ACTN4,ADRB2,AGT,AHCYL1,AKT1,ANK3,ARF1,ATP1A1,ATP1A2,ATP1B1,ATP1B2,ATP1B3,ATP2B4,BPIFA1,C8orf44-SGK3,CAMK2D,CAV3,CNKSR3,CNTN1,COMMD1,DLG1,DMD,DMPK,DNM2,DRD2,DRD3,DRD4,FGF12,FXYD1,FXYD2,FXYD3,FXYD4,FXYD5,GLRX,GPD1L,NEDD4L,NKAIN1,NKAIN2,NKAIN3,NKAIN4,NKX2-5,NOS1,NOS3,P2RX4,P2RX7,PCSK9,PER1,PKP2,PRKCE,PTPN3,RANGRF,SCN1B,SCN2B,SCN3B,SCN4B,SCN5A,SCNN1B,SERPINE2,SGK1,SGK2,SGK3,SLC8A1,SLC9A1,SLC9A3,SLC9A3R1,SNTA1,SPTBN4,STOM,TESC,TGFB1,UTRN,WNK2,WNK3,YWHAH
REACTOME:TAK1_ACTIVATES_NFKB_BY_PHOSPHORYLATION_AND_ACTIVATION_OF_IKKS_COMPLEX	http://www.broadinstitute.org/gsea/msigdb/cards/REACTOME_TAK1_ACTIVATES_NFKB_BY_PHOSPHORYLATION_AND_ACTIVATION_OF_IKKS_COMPLEX	23	0.82573	0.99997	1	1	AGER,APP,CHUK,HMGB1,IKBKB,IKBKG,IRAK1,IRAK2,MAP3K7,NFKB2,NFKBIA,NFKBIB,NOD1,NOD2,RELA,RIPK2,S100A12,S100B,SAA1,TAB1,TAB2,TAB3,TRAF6
GO:SINGLE_STRANDED_DNA_BINDING	http://www.broadinstitute.org/gsea/msigdb/cards/GO_SINGLE_STRANDED_DNA_BINDING	82	0.82577	0.99997	1	1	ANXA1,BLM,BRCA2,C10orf2,C19orf33,CDC45,CNBP,CRY2,CTC1,DDX11,DMC1,ERCC1,ERCC4,ERCC5,FBXO18,FUBP1,HMGB1,HMGB2,HNRNPA1,HNRNPA2B1,HNRNPK,HSPD1,IGHMBP2,IGJ,LONP1,LRPPRC,LUZP4,MCM10,MCM4,MCM6,MCM7,MLH1,MLH3,MSH2,MSH3,NCL,NEIL3,NME1,NUP35,OBFC1,PARK7,PCBP1,PMS1,PMS2,POLR2D,POLR2G,POT1,PURA,PURB,RAD23A,RAD23B,RAD50,RAD51,RAD51AP1,RAD51B,RAD51C,RAD51D,RBMS1,RNF138,RPA1,RPA2,RPA3,RPA4,RTF1,SETMAR,SSBP1,SSBP2,SSBP3,SSBP4,SUB1,TDP1,TDP2,TEN1,TERF1,TERF2,TERF2IP,TREX1,WBP11,XPC,XRCC2,XRCC3,YBX1
GO:CELLULAR_CHEMICAL_HOMEOSTASIS	http://www.broadinstitute.org/gsea/msigdb/cards/GO_CELLULAR_CHEMICAL_HOMEOSTASIS	541	0.82595	0.99997	1	1	AACS,ABCB6,ABCB7,ABCC2,ABCG2,ABL1,ABL2,ACO1,ADCY5,ADCYAP1,ADM,ADRA1A,ADRA1B,ADRA1D,AGER,AGT,AGTR1,AGTR2,ALAS2,ANK2,ANXA6,ANXA7,APOC3,APOE,APP,AQP1,AQP10,AQP2,AQP3,AQP4,AQP5,AQP6,AQP7,AQP8,ARF1,ATOX1,ATP12A,ATP13A1,ATP13A2,ATP13A3,ATP13A4,ATP13A5,ATP1A1,ATP1A2,ATP1A3,ATP1A4,ATP1B1,ATP1B2,ATP1B3,ATP2A1,ATP2A2,ATP2A3,ATP2B1,ATP2B2,ATP2B3,ATP2B4,ATP2C1,ATP2C2,ATP4A,ATP5B,ATP6V0A1,ATP6V0A2,ATP6V0A4,ATP6V0B,ATP6V0C,ATP6V0D1,ATP6V0D2,ATP6V0E1,ATP6V0E2,ATP6V1A,ATP6V1B2,ATP6V1C1,ATP6V1C2,ATP6V1D,ATP6V1E1,ATP6V1E2,ATP6V1F,ATP6V1G1,ATP6V1G2,ATP6V1G3,ATP6V1H,ATP7A,ATP7B,AVP,AVPR1A,BAK1,BAX,BBC3,BCAP31,BCL2,BDKRB1,BDKRB2,BMP6,C10orf2,C1QTNF1,C1QTNF3,C5AR1,C8orf44-SGK3,CA2,CA7,CACNA1A,CACNA1C,CACNA2D1,CACNB3,CACNB4,CALB1,CALB2,CALCB,CALCR,CALR,CAMK2D,CARTPT,CASQ2,CASR,CAV1,CAV3,CCDC109B,CCDC22,CCKAR,CCKBR,CCL1,CCL11,CCL13,CCL14,CCL15,CCL19,CCL2,CCL21,CCL23,CCL28,CCL3,CCL5,CCL7,CCL8,CCR1,CCR10,CCR2,CCR3,CCR4,CCR5,CCR6,CCR7,CCR8,CCR9,CD36,CD38,CD40,CD52,CD55,CDH23,CFTR,CHERP,CHRNA10,CHRNA7,CHRNA9,CIB2,CKB,CLCN3,CLDN16,CLIC4,CLN3,CLN5,CLN6,CMA1,CP,CPB2,CSRP3,CXCL12,CXCL13,CXCR3,CXCR4,CYBA,CYBRD1,CYP7A1,CYSLTR1,DDIT3,DGAT2,DISC1,DLG4,DMPK,DRD1,DRD2,DRD3,DRD4,DRD5,EDN1,EDN2,EDN3,EDNRA,EDNRB,ELANE,ENDOG,ENPP1,EP300,EPHX2,EPOR,ERN1,ERO1L,ESR1,F2,F2R,F2RL1,FAM132B,FAS,FASLG,FGF2,FGF21,FGF23,FIS1,FITM2,FKBP1B,FLVCR1,FN1,FOXA3,FOXO1,FTH1,FTHL17,FTL,FTMT,FXN,GALR1,GALR2,GAS6,GATA2,GATA4,GCK,GCM2,GHRHR,GHRL,GIPR,GJA1,GJB6,GLP1R,GNA13,GNA15,GNAT2,GNB1,GNB2L1,GNG3,GPCPD1,GPR12,GPR6,GRIK2,GRIK5,GRIN1,GRM1,HAMP,HCRT,HEPH,HEXB,HFE,HIF1A,HK1,HK2,HK3,HKDC1,HMGB1,HMOX1,HMOX2,HNRNPK,HPX,HRC,HRH4,HSP90B1,HTR2A,HTR2B,HTR2C,IBTK,ICAM1,IL1B,IL1R1,IL2,IMMT,IREB2,IRS2,ISCU,ITGB1,ITPR1,ITPR2,ITPR3,JAK2,JAK3,JPH1,JPH2,JPH3,JPH4,KCNA5,KCNB1,KCNJ11,KCNJ2,KCNK3,KCNMA1,KCTD17,KEL,KISS1,KNG1,LCK,LCN2,LGALS1,LPAR1,LPAR2,LPAR3,LRP6,LRRK2,LTF,MAFG,MCHR1,MCOLN1,MCU,MEN1,MICU1,MIP,MTL5,MTNR1B,MYC,NDFIP1,NEDD4L,NEUROD1,NMB,NME1,NMUR2,NOL3,NOS1,NOX1,NOX4,NPFF,NPTN,NPY1R,NPY2R,NR1H4,NUBP1,OGT,OPRL1,OPRM1,ORMDL3,OXT,OXTR,P2RX7,P2RY1,P2RY2,P2RY4,PAX2,PDE6A,PDE6B,PDGFRA,PDK3,PIK3CA,PIK3CB,PIK3CG,PIK3R1,PIK3R2,PKD1,PKD2,PKHD1,PLA2G6,PLAU,PLCE1,PLCG2,PLN,PML,POLG,PPARGC1A,PPP3CA,PPT1,PRKACA,PRKCB,PRKCE,PRND,PRNP,PROK2,PSEN1,PTGER3,PTGER4,PTH,PTH1R,PTK2B,PTPRC,PTPRN,PTPRN2,PVALB,PYGM,RAB11B,RAB11FIP2,RAB11FIP5,RAB20,RAB38,RAB7A,RAF1,RANBP2,RAP1A,RAP1GDS1,RASA3,RGN,RHAG,RHCG,RIC3,RXFP3,RYR1,RYR2,RYR3,S100A8,S100A9,S1PR1,S1PR3,S1PR4,SAA1,SCARA5,SCGN,SCO1,SCO2,SERPINF1,SESN2,SGK1,SGK2,SGK3,SIN3A,SIRT1,SLC11A1,SLC11A2,SLC12A5,SLC17A7,SLC22A17,SLC24A1,SLC24A2,SLC24A3,SLC24A4,SLC24A5,SLC26A1,SLC26A10,SLC26A11,SLC26A2,SLC26A3,SLC26A4,SLC26A5,SLC26A6,SLC26A7,SLC26A8,SLC26A9,SLC29A1,SLC30A1,SLC30A5,SLC30A7,SLC30A8,SLC31A1,SLC31A2,SLC34A1,SLC34A2,SLC34A3,SLC35G1,SLC39A10,SLC39A12,SLC39A13,SLC39A14,SLC39A4,SLC39A5,SLC39A6,SLC39A7,SLC39A8,SLC40A1,SLC4A1,SLC4A10,SLC4A11,SLC4A2,SLC4A3,SLC4A4,SLC4A5,SLC4A7,SLC4A8,SLC4A9,SLC6A12,SLC8A1,SLC8A2,SLC8A3,SLC9A1,SLC9A3R1,SLC9A8,SMAD4,SOD1,SOX4,SPPL3,SRF,SRI,STAR,STC1,STC2,STIM2,STOML2,SWAP70,SYPL2,TAC1,TAC4,TACR1,TBXA2R,TCIRG1,TF,TFAP2B,TFR2,TFRC,TGFB1,TGM2,TH,TMBIM6,TMEM165,TMEM175,TMEM203,TMEM64,TMPRSS3,TMPRSS6,TNNI3,TPCN1,TPCN2,TPT1,TRDN,TRPA1,TRPC1,TRPC4,TRPC5,TRPC6,TRPC7,TRPM1,TRPM2,TRPM4,TRPM7,TRPM8,TRPV1,TRPV4,TTC7A,TTPA,UCP2,UTS2,UTS2R,VAPB,VDR,WDTC1,WFS1,XBP1,XCL1,XCR1,XK,XPR1,ZNF236
GO:CELLULAR_RESPONSE_TO_MECHANICAL_STIMULUS	http://www.broadinstitute.org/gsea/msigdb/cards/GO_CELLULAR_RESPONSE_TO_MECHANICAL_STIMULUS	77	0.82602	0.99997	1	1	AGT,AKT1,ANKRD1,AQP1,ATP1A1,ATP1A2,BAD,BAG3,BAK1,BCL10,BMP4,BMP6,BNIP3,CASP1,CASP2,CASP5,CASP8,CAV1,CD40,CHEK1,CNN2,COL1A1,CRADD,CTNNB1,CTSB,CYBA,EDNRA,F2,FADD,FAS,GADD45A,GJA1,GSK3B,HABP4,HDAC4,HDAC7,HIF1A,IGF2,IL13,IL13RA2,IL1B,IRF1,ITGA2,ITGB1,KCNJ2,KCNJ4,KCNK4,LTBR,MAG,MAP2K4,MAP3K1,MAP3K2,MAPK3,MAPK8,MMP7,MTPN,MYD88,NFKB1,NOS1,NPPA,PDE2A,PTGER4,PTGS2,RAC1,SLC38A2,SLC9A1,SOX9,TLR3,TLR4,TLR5,TLR7,TLR8,TNFRSF10A,TNFRSF10B,TNFRSF1A,TNFRSF8,TNFSF14
GO:PCG_PROTEIN_COMPLEX	http://www.broadinstitute.org/gsea/msigdb/cards/GO_PCG_PROTEIN_COMPLEX	41	0.82607	0.99997	1	1	AEBP2,ASXL1,BAP1,BCOR,BMI1,CBX2,CBX4,CBX6,CBX7,CBX8,CSNK2A1,CSNK2A2,CSNK2B,EED,EZH1,EZH2,H2AFY,H2AFY2,HDAC2,JARID2,MTF2,PCGF1,PCGF2,PCGF3,PCGF5,PCGF6,PHC2,PHC3,PHF1,PHF19,RBBP4,RBBP7,RING1,RNF2,RYBP,SCML2,SIRT1,SKP1,SUZ12,TRIM37,UBAP2L
GO:PROTEIN_INSERTION_INTO_MEMBRANE	http://www.broadinstitute.org/gsea/msigdb/cards/GO_PROTEIN_INSERTION_INTO_MEMBRANE	22	0.82624	0.99997	1	1	ASNA1,BAD,BAG6,BAX,BBC3,BCL2L11,BMF,COX18,EGFR,GET4,GRIN3B,MOAP1,OXA1L,PMAIP1,REEP1,RTP1,RTP2,RTP3,RTP4,SLC12A1,UBL4A,WRB
GO:UV_PROTECTION	http://www.broadinstitute.org/gsea/msigdb/cards/GO_UV_PROTECTION	12	0.82648	0.99997	1	1	CAT,ERCC1,ERCC2,ERCC3,ERCC4,ERCC5,FEN1,GPX1,MC1R,MFAP4,SCARA3,SDF4
GO:NEGATIVE_REGULATION_OF_DNA_REPAIR	http://www.broadinstitute.org/gsea/msigdb/cards/GO_NEGATIVE_REGULATION_OF_DNA_REPAIR	13	0.82656	0.99997	1	1	FBXO18,HELB,HMGA2,OGG1,OTUB1,POLQ,RNF169,RPS3,TERF2,TFIP11,TRIP12,TWIST1,UBR5
GO:RESPONSE_TO_TOXIC_SUBSTANCE	http://www.broadinstitute.org/gsea/msigdb/cards/GO_RESPONSE_TO_TOXIC_SUBSTANCE	230	0.82684	0.99997	1	1	ABTB2,ADAMTS13,ADRB3,AHR,AIFM1,ALAD,ALB,ALPL,AOC3,APOA4,APOE,APOM,AQP10,ARG1,ASNS,ASS1,ATP7A,BAK1,BAX,BCL2,BDH1,BLMH,BPHL,CASP3,CASP8,CASP9,CAT,CCL2,CCL3,CCL4,CCL5,CCNB1,CCS,CDH1,CDK1,CDK2,CDK4,CDKN1A,CDKN1B,CERS1,CHKA,CHUK,CIITA,CLIC2,CPOX,CPS1,CYB5R4,CYGB,CYP17A1,CYP1A1,CYP1B1,CYP2F1,DDC,DHRS2,DHX15,DNMT1,DNMT3A,DNMT3B,DRD2,DUOX1,DUOX2,EHMT1,EIF2AK2,ENDOG,EP300,EPHX1,EPHX2,EPX,ERCC6,ESR2,ETS1,FABP1,FAS,FECH,FOS,GABRB1,GJC2,GLYAT,GPX1,GPX2,GPX3,GPX4,GPX5,GPX6,GPX7,GPX8,GRIA3,GRIA4,GRIN1,GSR,GSTK1,GSTM1,GSTM2,GSTM3,GSTO1,GSTO2,GSTP1,GSTT1,GSTZ1,GUCY1A3,GUCY2C,HBA1,HBA2,HBB,HDAC6,HIF1A,HMBS,HP,HSP90AA1,HSPA5,HSPA9,HTR1D,HTRA2,HYAL1,HYAL2,HYAL3,ID1,IKBKB,IL1B,IL6,INMT,IPCEF1,IYD,JAK1,JAK2,KCNC1,KCNC2,KDM3B,KDM5B,KDM6B,LPO,LTC4S,LYN,MAOB,MAPK1,MAPK3,MAPK9,MBP,MDM2,MEF2C,MGMT,MGST1,MGST2,MGST3,MPO,MPST,NOS3,NQO1,NUPR1,NXN,OGT,OPRD1,PARK2,PARK7,PDGFRB,PDZD3,PENK,PINK1,PLA2G4A,PLA2G4F,PON1,PON2,PON3,PPP1R15A,PPP1R9A,PPP2CB,PRDX1,PRDX2,PRDX3,PRDX4,PRDX5,PRDX6,PTGR1,PTGS1,PTGS2,PXDN,PXDNL,RAB10,RAD51,RPS6KB1,RSRC1,S100A9,SCFD1,SCN1B,SCN2B,SCN3A,SCN9A,SDC1,SEPW1,SHC1,SKIL,SLC18A2,SLC1A3,SLC22A8,SLC23A1,SLC30A1,SLC30A4,SLC6A1,SLC6A14,SLC6A4,SLC7A11,SLC7A8,SLC9A1,SOD1,SOD2,SOD3,SRD5A1,SRF,SRXN1,STAR,TH,TK1,TP53,TP53INP1,TPO,TRPM6,TTPA,TXNDC17,TXNDC2,TXNRD1,TXNRD2,TXNRD3,TYMS,UBIAD1,UQCRFS1,UROD,UROS,WAPAL,XPA,ZC3H8
REACTOME:PROSTACYCLIN_SIGNALLING_THROUGH_PROSTACYCLIN_RECEPTOR	http://www.broadinstitute.org/gsea/msigdb/cards/REACTOME_PROSTACYCLIN_SIGNALLING_THROUGH_PROSTACYCLIN_RECEPTOR	18	0.82685	0.99997	1	1	GNAS,GNB1,GNB2,GNB4,GNB5,GNG10,GNG11,GNG12,GNG13,GNG2,GNG3,GNG4,GNG5,GNG7,GNG8,GNGT1,GNGT2,PTGIR
GO:SOMATIC_DIVERSIFICATION_OF_IMMUNE_RECEPTORS	http://www.broadinstitute.org/gsea/msigdb/cards/GO_SOMATIC_DIVERSIFICATION_OF_IMMUNE_RECEPTORS	37	0.82687	0.99997	1	1	ADAR,ATM,BATF,BCL11B,CD40LG,CTNNBL1,DCLRE1C,ERCC1,EXO1,EXOSC3,EXOSC6,HMGB1,HMGB2,HSPD1,LEF1,LIG1,LIG3,LIG4,MLH1,MSH2,MSH3,MSH6,NBN,PMS2,POLB,POLL,POLM,POLQ,PRKDC,RAG1,RAG2,RNF168,RNF8,SWAP70,TCF3,TCF7,UNG
GO:PROTEIN_KINASE_COMPLEX	http://www.broadinstitute.org/gsea/msigdb/cards/GO_PROTEIN_KINASE_COMPLEX	87	0.82693	0.99997	1	1	ACVR1,ACVR1B,ACVR1C,AKAP4,ATG13,BCCIP,CAB39,CCNC,CCND1,CCND2,CCND3,CCNE1,CCNH,CCNK,CCNL1,CCNL2,CCNT1,CCNT2,CCNY,CDK12,CDK13,CDK14,CDK2,CDK4,CDK6,CDK7,CDK9,CDKN1A,CHUK,DAB2,DNAJA3,ENG,ERC1,ERCC2,ERCC3,ERCC5,ERN1,FAM58A,GTF2F2,GTF2H1,GTF2H3,GTF2H4,HOXC10,HSPD1,IKBKB,IKBKG,INSR,IRS1,KDM5A,MAP3K13,MAP3K5,MAP3K7,MMS19,MNAT1,NEK10,PHKA1,PHKA2,PHKB,PHKG1,PHKG2,PRDX3,PRKAA1,PRKAA2,PRKAB1,PRKACA,PRKACB,PRKAG1,PRKAG2,PRKAG3,PRKAR1A,PRKAR1B,PRKAR2A,PRKAR2B,PUF60,PYCARD,PYDC1,RB1,RB1CC1,SNW1,SORBS1,TAF7,TBC1D5,TGFBR1,TGFBR2,TRIM40,ULK1,UVRAG
GO:INTERLEUKIN_1_RECEPTOR_BINDING	http://www.broadinstitute.org/gsea/msigdb/cards/GO_INTERLEUKIN_1_RECEPTOR_BINDING	16	0.827	0.99997	1	1	ERAP1,IL1A,IL1B,IL1F10,IL1RAP,IL1RN,IL36A,IL36B,IL36G,IL36RN,IL37,IRAK4,TLR5,TLR9,TOLLIP,TRIP6
GO:NEGATIVE_REGULATION_OF_PROTEIN_AUTOPHOSPHORYLATION	http://www.broadinstitute.org/gsea/msigdb/cards/GO_NEGATIVE_REGULATION_OF_PROTEIN_AUTOPHOSPHORYLATION	10	0.82718	0.99997	1	1	ADIPOQ,CAV1,ENG,ENPP1,ERRFI1,GFRA2,IMPACT,JUN,MVP,NLRP12
GO:LINOLEIC_ACID_METABOLIC_PROCESS	http://www.broadinstitute.org/gsea/msigdb/cards/GO_LINOLEIC_ACID_METABOLIC_PROCESS	14	0.82738	0.99997	1	1	ABCD1,ACSL1,ALOX12,ALOX12B,ALOX15B,ALOXE3,CYP2J2,ELOVL1,ELOVL2,ELOVL3,ELOVL5,FADS1,FADS2,PNPLA8
GO:INTRACELLULAR_PROTEIN_TRANSPORT	http://www.broadinstitute.org/gsea/msigdb/cards/GO_INTRACELLULAR_PROTEIN_TRANSPORT	732	0.82777	0.99997	1	1	ABRA,ACD,ADAR,ADORA1,ADPRH,ADPRHL1,AFG3L2,AGT,AHCYL1,AIP,AKAP12,AKAP5,AKAP6,AKT1,AKT2,AMN,ANK1,ANK2,ANK3,ANXA2,AP1B1,AP1G1,AP1G2,AP1M1,AP1M2,AP1S1,AP1S2,AP1S3,AP2A1,AP2A2,AP2B1,AP2M1,AP2S1,AP3B1,AP3B2,AP3D1,AP3M1,AP3M2,AP3S1,AP3S2,AP4B1,AP4E1,AP4M1,APBA1,APPBP2,ARFGAP3,ARFIP1,ARFRP1,ARHGEF2,ARL3,ARL6,ARL6IP1,ARNTL,ASPSCR1,ATG3,ATG4A,ATG4B,ATG4C,ATG4D,ATP1B1,AUP1,AZI1,BBS1,BBS12,BCAP29,BCAP31,BCL3,BCL6,BECN1,BID,BLZF1,BSG,C11orf73,CALR,CBLB,CCHCR1,CD74,CDC37,CDK5,CEP57,CHCHD4,CHM,CHML,CHMP4A,CHMP4B,CLIP1,CLTA,CLTB,CLTC,COG3,COG7,COPA,COPB1,COPB2,COPZ1,COPZ2,CSE1L,CTNNB1,CTSA,CTTN,DAG1,DERL1,DERL2,DNAJC19,DNAJC27,DNLZ,DRD1,DSCR3,DUSP16,DYNC2H1,DYNLL1,DYNLT1,EGF,EGR2,EHD1,EHD3,EIF5A,ERBB2IP,ERP29,EVI5,EVI5L,EXPH5,F2R,FAF2,FAU,FBXO7,FGF9,FIS1,FUT10,FYB,GABARAP,GAS6,GCC1,GCC2,GCKR,GDAP1,GDF5,GGA1,GGA2,GGA3,GIPC1,GNPTAB,GNPTG,GOLGA1,GOLGA4,GOLGA7,GOLPH3,GOSR2,GPIHBP1,GRIK2,GRTP1,GSK3B,HDAC6,HERC2,HES1,HGS,HM13,HOMER3,HPS4,HSP90AA1,HSP90B1,HSPA4,HSPA8,HSPA9,ICK,ICMT,IFIT1,IFNG,IFT122,IFT140,IFT27,IFT43,IFT57,IFT74,IFT81,IMMP1L,IMMP2L,INPP5K,IPO11,IPO13,IPO4,IPO5,IPO7,IPO8,IPO9,ITGB1,JAK2,JAK3,JUN,KCNB1,KCNB2,KCNIP3,KDELR1,KDELR2,KIF13A,KIF13B,KPNA1,KPNA3,KPNA4,KPNA5,KPNA6,KPNA7,KPNB1,KRAS,KRT18,LMAN1,LMNA,LONP2,LTBP2,MACF1,MAPK1,MAPK3,MAPK9,MARCKS,MCM3AP,MFF,MFN2,MICALL1,MIPEP,MLPH,MRAS,MTERFD2,MTX1,MTX2,MTX3,MYADM,MYO1C,MYO6,MYO7A,MYRIP,NAGPA,NAPA,NAPB,NAPG,NCKIPSD,NDUFA13,NFASC,NFKBIA,NGFR,NKD2,NLGN1,NOP58,NPLOC4,NPM1,NSF,NUP107,NUP133,NUP155,NUP188,NUP205,NUP214,NUP35,NUP50,NUP54,NUP62,NUP62CL,NUP85,NUP88,NUP98,NUPL1,NUPL2,NUTF2,NXT1,OPRD1,OPTN,OR1D2,OS9,PACS1,PACS2,PALM,PAM16,PAN3,PARD3,PCM1,PDCD6,PDE2A,PDIA3,PEX1,PEX10,PEX12,PEX13,PEX14,PEX16,PEX19,PEX2,PEX26,PEX3,PEX5L,PEX6,PEX7,PGAP1,PIK3R1,PIK3R4,PIP5K1A,PKD1,PML,PMPCA,POLA2,PPP1R10,PPP3CA,PRICKLE1,PRKCI,PRKG2,PTCH1,PTTG1IP,RAB10,RAB11A,RAB11B,RAB12,RAB13,RAB14,RAB15,RAB17,RAB18,RAB19,RAB1A,RAB1B,RAB21,RAB22A,RAB23,RAB24,RAB25,RAB26,RAB27A,RAB27B,RAB28,RAB2A,RAB2B,RAB30,RAB31,RAB32,RAB33A,RAB33B,RAB34,RAB35,RAB36,RAB37,RAB38,RAB39B,RAB3A,RAB3B,RAB3C,RAB3D,RAB3GAP2,RAB3IP,RAB40A,RAB40AL,RAB40B,RAB40C,RAB41,RAB43,RAB4A,RAB4B,RAB5A,RAB5B,RAB5C,RAB6A,RAB6B,RAB6C,RAB7A,RAB7L1,RAB8A,RAB8B,RAB9A,RAB9B,RABGAP1,RABGAP1L,RABGEF1,RABL2A,RABL2B,RAC2,RAE1,RALA,RALB,RAMP1,RAMP2,RAMP3,RAN,RANBP1,RANBP17,RANBP2,RANBP6,RANGRF,RAP1A,RAP1B,RAP2A,RASD1,RASD2,RASEF,RASSF9,RBM22,REEP2,RERE,RFTN1,RFTN2,RGPD1,RGPD2,RGPD3,RGPD4,RGPD8,RHBDD1,RHOB,RHOD,RHOF,RHOG,RHOU,RILPL1,RILPL2,RIMS1,RIMS2,RIT1,RIT2,RPAIN,RPGR,RPH3A,RPH3AL,RPL10,RPL10A,RPL11,RPL12,RPL13,RPL13A,RPL14,RPL15,RPL17,RPL18,RPL18A,RPL19,RPL21,RPL22,RPL23,RPL23A,RPL24,RPL26,RPL26L1,RPL27,RPL27A,RPL28,RPL29,RPL3,RPL30,RPL31,RPL32,RPL34,RPL35,RPL35A,RPL36,RPL36A,RPL37,RPL37A,RPL38,RPL39,RPL3L,RPL4,RPL41,RPL5,RPL6,RPL7,RPL7A,RPL8,RPL9,RPLP0,RPLP1,RPLP2,RPS10,RPS11,RPS12,RPS13,RPS14,RPS15,RPS15A,RPS16,RPS18,RPS2,RPS20,RPS21,RPS23,RPS24,RPS25,RPS26,RPS27,RPS27A,RPS28,RPS29,RPS3,RPS3A,RPS4X,RPS5,RPS6,RPS7,RPS8,RPS9,RPSA,RRAS,RTN2,RTP1,RTP2,RTP3,RTP4,RUNDC1,SAMM50,SAR1A,SAR1B,SCARB2,SCG5,SDCBP,SEC13,SEC23A,SEC23B,SEC23IP,SEC24A,SEC24B,SEC24C,SEC24D,SEC61A1,SEC61B,SEC61G,SEC62,SEC63,SEL1L,SGSM1,SGSM2,SGSM3,SIL1,SIX2,SIX3,SLC11A1,SLU7,SMURF1,SNAPIN,SNF8,SNUPN,SNX1,SNX11,SNX13,SNX15,SNX16,SNX17,SNX18,SNX2,SNX27,SNX31,SNX33,SNX5,SNX6,SNX8,SNX9,SORL1,SPCS1,SPCS2,SPRN,SPTBN1,SRP14,SRP19,SRP54,SRP68,SRP72,SRP9,SRPR,SRPRB,SSNA1,SSR1,SSR2,SSR3,SSX2IP,STAM2,STAT3,STRADA,STRADB,STX10,STX11,STX12,STX16,STX17,STX18,STX19,STX1B,STX2,STX3,STX4,STX5,STX6,STX7,STX8,STXBP4,STYX,SURF4,SYK,SYNDIG1,SYNGR1,SYNJ2BP,SYNRG,SYS1,SYTL1,SYTL2,SYTL3,SYTL4,SYTL5,SYVN1,TAOK2,TAP1,TAP2,TBC1D1,TBC1D10A,TBC1D10B,TBC1D10C,TBC1D12,TBC1D13,TBC1D14,TBC1D15,TBC1D16,TBC1D2,TBC1D21,TBC1D22A,TBC1D22B,TBC1D25,TBC1D26,TBC1D2B,TBC1D30,TBC1D3H,TBC1D4,TBC1D5,TBC1D8,TBC1D8B,TBC1D9,TBC1D9B,TBCK,TESC,TGFB1,TGFB2,TGFB3,TGFBRAP1,TIMM10,TIMM13,TIMM17A,TIMM17B,TIMM22,TIMM44,TIMM50,TIMM8B,TIMM9,TLK1,TMCO6,TMED10,TMED2,TMED9,TMEM129,TNF,TNPO1,TNPO2,TNPO3,TOB1,TOM1,TOM1L1,TOM1L2,TOMM20,TOMM20L,TOMM22,TOMM34,TOMM40,TOMM40L,TOMM5,TOMM7,TOMM70A,TPR,TRAF3IP1,TRAK1,TRAK2,TRAM1,TRAM1L1,TRAM2,TRAPPC8,TRIP11,TRNT1,TRPS1,TSC2,TSNARE1,TSPO,TTC21A,TTC21B,TTC26,TTC30A,TTC30B,UBA52,UFD1L,UNC93B1,USO1,USP6NL,VAMP2,VAMP3,VAMP4,VAMP5,VCP,VPS11,VPS13A,VPS13C,VPS13D,VPS16,VPS18,VPS25,VPS26A,VPS26B,VPS28,VPS29,VPS35,VPS36,VPS39,VPS41,VTI1A,VTI1B,WDR19,WDR35,WLS,XPO1,XPO4,XPO5,XPO6,XPO7,XPOT,YWHAB,YWHAE,YWHAG,YWHAH,YWHAQ,YWHAZ,ZDHHC3,ZFAND2B,ZFAND6,ZFYVE16,ZFYVE9,ZP2,ZP3
GO:REGULATION_OF_FIBROBLAST_PROLIFERATION	http://www.broadinstitute.org/gsea/msigdb/cards/GO_REGULATION_OF_FIBROBLAST_PROLIFERATION	80	0.82792	0.99997	1	1	AGER,AGT,AGTR2,ANXA2,AQP1,B4GALT7,BAX,BMI1,BTC,C1QL4,CCNA2,CCNB1,CD300A,CD74,CDC6,CDC73,CDK4,CDK6,CDKN1A,CREB1,CTC1,CTNNB1,DAB2IP,DACH1,DDR2,E2F1,EGFR,EMD,EREG,ESR1,FBLN1,FGF10,FN1,FNTB,FOSL2,FTH1,GAS6,GSTP1,IFI30,IGF1,IL13,JUN,LIG4,LTA,MED25,MED31,MIF,MORC3,MYC,NDUFS4,NF1,NUPR1,PDGFA,PDGFB,PDGFC,PDGFD,PDGFRA,PEX2,PLA2G1B,PMAIP1,PML,PPARG,PRKDC,PTPRZ1,RNASEH2B,S100A6,SFRP1,SIRT6,SKI,SPHK1,TGFB1,TP53,TRIM32,UTS2,UTS2R,WAPAL,WNT1,WNT2,WNT5A,ZMIZ1
ST:ADRENERGIC	http://www.broadinstitute.org/gsea/msigdb/cards/ST_ADRENERGIC	36	0.82815	0.99997	1	1	AKT1,APC,AR,ASAH1,BRAF,CAMP,CCL13,CCL15,CCL16,CFB,DAG1,EGFR,GAST,GNA11,GNA15,GNAI1,GNAQ,ITPKA,ITPKB,ITPR1,ITPR2,ITPR3,KCNJ3,KCNJ5,KCNJ9,MAPK1,MAPK10,MAPK14,PHKA2,PIK3CA,PIK3CD,PIK3R1,PITX2,PTX3,RAF1,SRC
GO:REGULATION_OF_T_CELL_MEDIATED_IMMUNITY	http://www.broadinstitute.org/gsea/msigdb/cards/GO_REGULATION_OF_T_CELL_MEDIATED_IMMUNITY	51	0.82831	0.99997	1	1	AGER,B2M,C10orf54,CEACAM1,CLC,CLEC4G,FADD,FOXP3,FZD5,GATA3,HFE,HLA-A,HLA-B,HLA-E,HMGB1,HSPD1,IFNA2,IFNB1,IL12A,IL12B,IL12RB1,IL1B,IL20RB,IL23A,IL23R,IL7R,LILRB1,MALT1,MAP3K7,NCR3,NLRP3,P2RX7,PPP3CB,PRKCZ,PTPRC,PVR,PVRL2,RIPK3,RSAD2,SASH3,SLAMF1,SPN,STX7,TNFSF4,TRAF2,TRAF6,TRPM4,WAS,XCL1,ZBTB1,ZP3
GO:PEPTIDASE_INHIBITOR_ACTIVITY	http://www.broadinstitute.org/gsea/msigdb/cards/GO_PEPTIDASE_INHIBITOR_ACTIVITY	164	0.82833	0.99997	1	1	AGT,AHSG,AMBP,APLP2,APP,ARRB1,AVP,BIRC2,BIRC3,BIRC5,BIRC6,BIRC7,BIRC8,BST2,C3,C4A,C4B,C5,CARD16,CARD17,CARD18,CAST,CD109,CD27,COL28A1,COL4A3,COL6A3,COL7A1,CPAMD8,CRB2,CRIM1,CST1,CST11,CST2,CST3,CST4,CST5,CST6,CST7,CST8,CST9,CST9L,CSTA,CSTB,CSTL1,DPEP1,FETUB,FURIN,GAS6,GPC3,HMSD,HRG,ITIH1,ITIH2,ITIH3,ITIH4,ITIH5,ITIH6,KAL1,KNG1,LCN1,LEF1,LPA,LXN,NAIP,NGF,NLRC4,NOL3,PAPLN,PCSK1N,PEBP1,PI15,PI16,PI3,PRDX3,PRDX5,PROL1,PROS1,PSMF1,PTTG1,PTTG2,R3HDML,RECK,RENBP,RPS6KA1,RPS6KA3,SERPINA1,SERPINA10,SERPINA11,SERPINA12,SERPINA3,SERPINA4,SERPINA5,SERPINA6,SERPINA7,SERPINA9,SERPINB1,SERPINB10,SERPINB12,SERPINB13,SERPINB2,SERPINB3,SERPINB4,SERPINB5,SERPINB6,SERPINB7,SERPINB8,SERPINB9,SERPINC1,SERPIND1,SERPINE1,SERPINE2,SERPINE3,SERPINF1,SERPINF2,SERPING1,SERPINH1,SERPINI1,SERPINI2,SLPI,SNCA,SPINK1,SPINK13,SPINK14,SPINK2,SPINK4,SPINK5,SPINK6,SPINK7,SPINK8,SPINK9,SPINT1,SPINT2,SPINT3,SPINT4,SPOCK1,SPOCK3,SPP2,TFAP2B,TFPI,TFPI2,TIMP1,TIMP2,TIMP3,TIMP4,TNFAIP8,TNFSF14,UCHL5,UMODL1,USP14,VIL1,WFDC1,WFDC10A,WFDC10B,WFDC12,WFDC13,WFDC2,WFDC3,WFDC5,WFDC6,WFDC8,WFIKKN1,WFIKKN2,XIAP
GO:ANTIGEN_PROCESSING_AND_PRESENTATION_OF_ENDOGENOUS_ANTIGEN	http://www.broadinstitute.org/gsea/msigdb/cards/GO_ANTIGEN_PROCESSING_AND_PRESENTATION_OF_ENDOGENOUS_ANTIGEN	17	0.82834	0.99997	1	1	ABCB1,ABCB4,ABCB5,ABCB9,ATG5,B2M,CD1D,CD74,ERAP1,ERAP2,HLA-A,HLA-B,HLA-C,HLA-E,TAP1,TAP2,TAPBP
GO:HISTONE_H3_K4_METHYLATION	http://www.broadinstitute.org/gsea/msigdb/cards/GO_HISTONE_H3_K4_METHYLATION	26	0.82834	0.99997	1	1	ARID4A,ASH1L,ASH2L,CTR9,CXXC1,DPY30,DYDC1,DYDC2,HIST1H1C,HIST1H1D,HIST1H1E,KDM6A,OGT,PAXIP1,RBBP5,RTF1,SETD1A,SETD1B,SETD3,SETMAR,TET2,TET3,WDR5,WDR61,WDR82,ZNF335
GO:REGULATION_OF_FAT_CELL_DIFFERENTIATION	http://www.broadinstitute.org/gsea/msigdb/cards/GO_REGULATION_OF_FAT_CELL_DIFFERENTIATION	102	0.82846	0.99997	1	1	ADIG,ADIPOQ,AKT1,ARNTL,ASXL1,ASXL2,ATAT1,AXIN1,BBS12,BMP2,C1QL4,CARM1,CCDC85B,CCRN4L,CEBPA,CEBPB,CMKLR1,CREB1,CREBL2,DDIT3,DKKL1,DLK2,DUSP10,E2F1,ENPP1,FAM57B,FNDC5,FOXO1,FRZB,FTO,GATA2,GATA3,HDAC6,HES1,HTR2A,HTR2C,ID2,ID4,IGF1,IL6,INS,INSIG1,JAG1,JDP2,KLF5,LEP,LGALS12,LMO3,LRP5,MAPK14,METRNL,MEX3C,MMP11,MSX2,MTOR,NR1D1,PPARD,PPARG,PRDM16,PTGS2,PTPRQ,RARRES2,RORA,RORC,RUNX1T1,SAV1,SFRP1,SFRP2,SH3PXD2B,SIRT1,SIRT2,SMAD3,SNAI2,SORT1,STK3,STK4,SULT1E1,TAF8,TGFB1,TGFB1I1,TMEM64,TNF,TPH1,TRIB2,TRIB3,TRPM4,TRPV4,WDFY2,WIF1,WNT1,WNT10B,WNT3A,WNT5A,WNT5B,WWTR1,XBP1,ZBTB16,ZBTB7C,ZC3H12A,ZFPM1,ZFPM2,ZNF385A
KEGG:TIGHT_JUNCTION	http://www.broadinstitute.org/gsea/msigdb/cards/KEGG_TIGHT_JUNCTION	126	0.82854	0.99997	1	1	ACTB,ACTG1,ACTN1,ACTN2,ACTN4,AKT1,AKT2,AKT3,AMOTL1,ASH1L,CASK,CDC42,CDK4,CGN,CLDN1,CLDN10,CLDN11,CLDN14,CLDN15,CLDN16,CLDN17,CLDN18,CLDN19,CLDN2,CLDN20,CLDN22,CLDN23,CLDN5,CLDN6,CLDN7,CLDN8,CLDN9,CRB3,CSNK2A1,CSNK2A2,CSNK2B,CTNNA1,CTNNA2,CTNNA3,CTNNB1,CTTN,EPB41,EPB41L1,EPB41L2,EPB41L3,EXOC3,EXOC4,F11R,GNAI1,GNAI2,GNAI3,HCLS1,HRAS,IGSF5,INADL,JAM2,JAM3,KRAS,LLGL1,LLGL2,MAGI1,MAGI2,MAGI3,MLLT4,MPDZ,MPP5,MRAS,MYH1,MYH10,MYH11,MYH13,MYH14,MYH15,MYH2,MYH3,MYH4,MYH6,MYH7,MYH7B,MYH8,MYH9,MYL10,MYL12A,MYL12B,MYL2,MYL5,MYL7,MYL9,MYLPF,NRAS,OCLN,PARD3,PARD6A,PARD6B,PARD6G,PPP2CA,PPP2CB,PPP2R1A,PPP2R1B,PPP2R2A,PPP2R2B,PPP2R2C,PPP2R2D,PRKCA,PRKCB,PRKCD,PRKCE,PRKCG,PRKCH,PRKCI,PRKCQ,PRKCZ,PTEN,RAB13,RAB3B,RHOA,RRAS,SPTAN1,SRC,SYMPK,TJAP1,TJP1,TJP2,TJP3,VAPA,YES1
GO:POSITIVE_REGULATION_OF_EPITHELIAL_CELL_DIFFERENTIATION	http://www.broadinstitute.org/gsea/msigdb/cards/GO_POSITIVE_REGULATION_OF_EPITHELIAL_CELL_DIFFERENTIATION	55	0.82873	0.99997	1	1	ACVRL1,ADAMTS20,ADAMTS9,ADIPOQ,AHI1,ALOX12,ALOX15B,ATOH1,ATOH8,BAD,BCL2,BMP4,BMP6,BTG1,C1orf172,CDH5,CLDN5,CTNNB1,CYP27B1,ETV2,FOXJ1,GDNF,H2AFY,H2AFY2,IL13,IL20,KITLG,LHX1,LIF,MED1,MESP1,NCOA3,NKX6-1,NME2,NOTCH1,NUMB,OVOL2,PAX2,PAX6,PAX8,PRKCH,PROC,PROM1,PTCH1,PTCH2,RFX3,S1PR2,SFN,SFRP4,SOX9,TMEM100,TRIM16,VDR,WNT10B,ZEB2
GO:REPLICATIVE_SENESCENCE	http://www.broadinstitute.org/gsea/msigdb/cards/GO_REPLICATIVE_SENESCENCE	12	0.82873	0.99997	1	1	ATM,ATR,CDKN1A,CDKN2A,CHEK1,CHEK2,CTC1,MME,PLA2R1,TERT,TP53,WNT16
GO:PROTEIN_DOMAIN_SPECIFIC_BINDING	http://www.broadinstitute.org/gsea/msigdb/cards/GO_PROTEIN_DOMAIN_SPECIFIC_BINDING	598	0.8289	0.99997	1	1	AATF,ABCC2,ABI2,ABL1,ACOX1,ACSL3,ACTN2,ACVR2A,ADAM12,ADAM15,ADAM17,ADAM19,ADAM9,ADRB1,AFAP1L2,AIDA,AIP,AKAP1,AKAP5,ALX4,ANGEL1,APBA1,APP,ARFIP1,ARFIP2,ARHGAP1,ARHGAP17,ARHGAP27,ARHGAP29,ARHGAP31,ARHGAP5,ARHGAP6,ARHGEF16,ARHGEF4,ARL1,ARR3,ARRB2,ATCAY,ATF4,ATP1A1,ATP2B1,ATP2B2,ATP2B3,ATP2B4,ATRX,AXIN1,AXIN2,BAIAP2,BAK1,BASP1,BAX,BCAR1,BCL2,BCL2L1,BCL2L2,BHLHE40,BIK,BMI1,BOK,C9orf89,CABIN1,CABYR,CACNB1,CACNB2,CADM1,CALCOCO1,CALM1,CALM2,CALM3,CAPG,CAPN7,CARD11,CARD14,CARD8,CARD9,CASKIN1,CASP10,CASP2,CASP8,CASP9,CBL,CBLC,CBX3,CCDC6,CCDC88C,CCT6A,CD2AP,CD3E,CDC25C,CDC5L,CENPJ,CEP250,CEP68,CFTR,CHAF1A,CHD8,CHMP1A,CHMP1B,CHMP2A,CHMP2B,CIT,CITED1,CITED2,CLCN3,CLEC3B,CNOT1,CNTLN,CNTNAP1,CNTROB,CRADD,CRB3,CRIM1,CRIPT,CRK,CRX,CSNK2B,CSRP2BP,CTBP1,CTNNBIP1,CTR9,CTTNBP2,CUL3,CXADR,CXXC4,CYBA,DAB2IP,DAG1,DAP,DAPK3,DAPL1,DAZAP2,DBNL,DDC,DDIT3,DDX20,DDX6,DENND1A,DICER1,DLC1,DLG1,DLG3,DLG4,DLGAP1,DLGAP3,DLX5,DNAJA1,DNAJC6,DNM2,DNMT1,DOCK1,DOCK3,DOCK4,DPYSL3,DRD3,DRD4,DTNA,DTX1,DVL2,DYNLL1,E2F4,EBF1,EFS,EGR2,EHD2,EHMT1,EHMT2,ELMO1,ELMO2,ELMO3,ENAH,ENKUR,EPB41L2,EPB41L5,EPHA4,EPN3,EPS15,ERC1,ERCC1,ERRFI1,ESPN,ESRRA,ESRRG,ETV6,EVL,EXOC4,EZR,F11R,FADD,FAF1,FAM189B,FMN1,FOXA1,FOXA2,FOXA3,FOXH1,FUT8,FZD1,FZD2,FZD3,FZD4,FZD7,FZD8,GABRR1,GABRR2,GATA1,GATA2,GATA3,GIPC1,GJA1,GNAI3,GNB2L1,GNG12,GNG5,GPX1,GRASP,GRB2,GRIA1,GRID2,GRIK2,GRIK5,GRIN2C,GRM7,GSN,GUSB,HCLS1,HEYL,HGS,HHEX,HIF1AN,HIST1H4A,HIST1H4B,HIST1H4C,HIST1H4D,HIST1H4E,HIST1H4F,HIST1H4H,HIST1H4I,HIST1H4J,HIST1H4K,HIST1H4L,HIST4H4,HMGA2,HMGB2,HNRNPK,HNRNPM,HOMER2,HOMER3,HOXA3,HOXB1,HOXC4,HPCAL4,HSP90AA1,HSP90AB1,HSPA1A,HSPA1B,HSPA5,HSPA8,ICA1,ICA1L,ID3,IGBP1,IKBKG,IL1B,ILK,INPP5A,INPP5D,INPP5J,INPPL1,INSR,IQGAP1,IRS1,IRS2,IST1,ITGA3,ITGB1,ITGB1BP2,JAK2,JUN,KCNH2,KCNJ4,KCNN2,KCTD13,KHDRBS1,KHDRBS2,KHDRBS3,KIDINS220,KIF14,KIF20B,KLHL17,KPNB1,KRAS,L3MBTL1,LAMP1,LAMP2,LANCL1,LAX1,LBR,LCK,LDB1,LDB2,LEF1,LILRB1,LIN7A,LIN7B,LIN7C,LITAF,LLGL2,LNX1,LNX2,LPAR1,LRP2,LRRFIP2,LUC7L,LYN,MAFK,MAP2K2,MAPT,MAVS,MBD2,MCL1,MDC1,MECP2,MED1,MED12,MEF2C,MEOX1,MICAL1,MITD1,MKL1,MLF1,MPP3,MPP5,MPP6,MPP7,MRPL17,MRPS31,MTOR,MUC17,MYD88,MYH9,MYO1D,MYO7A,MYPN,NCK1,NCKIPSD,NCOA2,NCOA6,NCOR1,NDE1,NDFIP2,NF2,NFASC,NFE2,NFE2L2,NIPBL,NKD1,NKX3-1,NLGN1,NLK,NLRP1,NLRP2,NOD1,NOD2,NOL3,NOXA1,NR0B1,NR0B2,NRL,NSF,NUP62,OCLN,ODF1,OGT,OLIG2,OPRM1,OSBP,OSTF1,PAG1,PAK3,PARK2,PAWR,PAX3,PAX6,PDE2A,PHRF1,PICK1,PINK1,PKD1,PKD2,PLAUR,PLEKHA1,PLEKHA2,PLG,PLSCR1,PLSCR4,PLXNB3,PLXND1,PMEPA1,PMF1,POLR2J,POU2F2,POU3F3,PPARA,PPARGC1B,PPP1CC,PPP1R9A,PPP3R1,PRKAR2B,PRKCI,PRKCZ,PROX1,PRRX1,PSEN1,PTEN,PTK2,PTPN11,PTPN12,PTPN22,PTTG1,PTTG2,PYCARD,QKI,RAB27A,RAB27B,RAB6A,RAB8B,RAD9A,RAN,RAP2B,RAPGEF1,RAPGEF2,RAPGEF3,RARA,RCC2,RDX,RELA,REPS1,RGS19,RGS20,RHOQ,RIMS1,RIPK1,RIPK2,RNF2,ROBO1,RPH3AL,RPS6KB1,RQCD1,RUNX2,RXRA,SCAF1,SCN5A,SCNN1A,SCNN1B,SCNN1G,SDC2,SENP2,SFN,SGIP1,SH2D2A,SH3BGR,SH3BGRL,SH3BGRL2,SH3BP1,SH3BP2,SH3BP5,SH3BP5L,SH3KBP1,SH3PXD2B,SHANK1,SHANK3,SHC4,SHCBP1,SHISA5,SIRPA,SIRT1,SIT1,SKAP1,SKI,SKIL,SLC22A12,SLC22A4,SLC22A5,SLC26A6,SLC34A1,SLC9A3,SLC9A3R1,SLC9A3R2,SNCA,SNTA1,SNTB1,SNTG2,SOCS7,SON,SOS1,SP1,SP100,SQSTM1,SRC,SRCIN1,SRR,SRRM2,SRSF1,SRSF12,SRSF5,SSTR2,SSX2IP,ST13,STAMBP,STK11,STMN3,STRN,STRN3,STRN4,STUB1,STX18,STX1B,STXBP1,SYNGAP1,SYNGR3,SYP,TADA3,TAF9,TBC1D10A,TBL1X,TCAP,TCEAL1,TCEAL2,TCEAL3,TCEAL4,TCEAL5,TCEAL6,TCEAL7,TCEAL8,TCF7L2,TFDP1,TFDP2,TGFBR3,TH,THAP7,THRA,TJP1,TJP2,TLN1,TMEM88,TNFAIP1,TNK2,TNNI3,TOM1L1,TP53BP2,TP63,TRADD,TRAF4,TRIM11,TRIM16,TRIM28,TRPV4,TUBA1A,TUBB,TWIST1,UBE2I,USHBP1,USP47,USP8,UTF1,UVRAG,VAPA,VAPB,VASP,VCP,VPS11,VPS4A,VRK2,WAS,WBP1,WBP11,WBP2NL,WBP5,WIPF3,WIZ,WNT1,WNT3,WNT3A,WNT5A,WT1,XPA,XPO1,YWHAB,YWHAE,YWHAG,YWHAH,YWHAQ,YWHAZ,ZBTB16,ZNF384,ZNF521,ZXDA,ZXDC
GO:REGULATION_OF_SHORT_TERM_NEURONAL_SYNAPTIC_PLASTICITY	http://www.broadinstitute.org/gsea/msigdb/cards/GO_REGULATION_OF_SHORT_TERM_NEURONAL_SYNAPTIC_PLASTICITY	13	0.82901	0.99997	1	1	GRIK2,PPFIA3,RAB3A,RAB3GAP1,SHISA6,SHISA7,SHISA8,SHISA9,SLC8A2,SYNGR1,SYP,UNC13A,UNC13B
GO:POSITIVE_REGULATION_OF_STEM_CELL_PROLIFERATION	http://www.broadinstitute.org/gsea/msigdb/cards/GO_POSITIVE_REGULATION_OF_STEM_CELL_PROLIFERATION	60	0.82943	0.99997	1	1	ASPM,ATXN1L,BMP4,BMPR1A,CHRD,CTNNB1,CX3CR1,DCT,DISC1,DMRTA2,DPPA2,DRD2,EPCAM,FBXW4,FGF9,FGFR1,FGFR2,FOXF1,FOXP2,FZD3,GLI3,HIF1A,HMGA2,IRS2,KDM1A,KITLG,LRP5,LTBP3,MYC,MYCN,N4BP2L2,NOTCH1,NR2E1,OTP,PAX6,PDCD2,PDGFA,PRRX1,PTPRC,SHH,SHOX2,SIRT6,SIX1,SMARCD3,SMO,SOX10,SOX11,SOX9,STAT1,TBX1,TBX3,TERT,TGFBR2,THPO,TP63,VEGFA,VEGFC,WNT2,WNT5A,ZNF335
REACTOME:INHIBITION_OF_INSULIN_SECRETION_BY_ADRENALINE_NORADRENALINE	http://www.broadinstitute.org/gsea/msigdb/cards/REACTOME_INHIBITION_OF_INSULIN_SECRETION_BY_ADRENALINE_NORADRENALINE	23	0.8296	0.99997	1	1	ADCY5,ADCY6,ADRA2A,CACNB2,CACNB3,GNAI1,GNAI2,GNB1,GNB2,GNB4,GNB5,GNG10,GNG11,GNG12,GNG13,GNG2,GNG3,GNG4,GNG5,GNG7,GNG8,GNGT1,GNGT2
GO:PROTEIN_LOCALIZATION_TO_KINETOCHORE	http://www.broadinstitute.org/gsea/msigdb/cards/GO_PROTEIN_LOCALIZATION_TO_KINETOCHORE	10	0.82973	0.99997	1	1	AURKB,BUB1B,CASC5,CDK1,CHAMP1,GSG2,MIS12,MTBP,RCC2,ZW10
GO:REGULATION_OF_MRNA_SPLICING_VIA_SPLICEOSOME	http://www.broadinstitute.org/gsea/msigdb/cards/GO_REGULATION_OF_MRNA_SPLICING_VIA_SPLICEOSOME	57	0.82984	0.99997	1	1	ACIN1,C11orf35,C1QBP,CELF3,CELF4,CELF6,CWC22,DAZAP1,DYRK1A,FMR1,HMX2,HNRNPA2B1,HNRNPK,HNRNPL,HSPA8,JMJD6,MAGOH,MBNL2,MYOD1,NSRP1,PRPF19,PTBP1,RBFOX1,RBFOX2,RBFOX3,RBM10,RBM11,RBM15B,RBM25,RBM4,RBM42,RBM5,RBMX,RNPS1,SAP18,SF3A1,SFSWAP,SLC39A5,SNRNP70,SNW1,SRPK1,SRPK2,SRRM4,SRSF12,SRSF2,SRSF3,SRSF4,SRSF6,SRSF7,SRSF9,THRAP3,TIA1,TRA2B,U2AF2,UHMK1,WTAP,YTHDC1
GO:CLATHRIN_COATED_ENDOCYTIC_VESICLE	http://www.broadinstitute.org/gsea/msigdb/cards/GO_CLATHRIN_COATED_ENDOCYTIC_VESICLE	58	0.82999	0.99997	1	1	AP1B1,AP1G1,AP1M1,AP1M2,AP1S1,AP1S2,AP1S3,AP2A1,AP2A2,AP2B1,AP2M1,AP2S1,APOB,CD74,CD9,CLTC,CLVS1,CLVS2,CPNE6,CTLA4,DNM2,DVL2,EGFR,EPN2,EPS15,FZD2,FZD4,FZD5,HBEGF,HLA-DPA1,HLA-DPB1,HLA-DQA1,HLA-DQA2,HLA-DQB1,HLA-DQB2,HLA-DRA,HLA-DRB1,INPP5F,LDLR,LDLRAP1,LMBRD1,MYO6,NGFR,PICALM,RAB35,ROR2,SFTA3,SFTPA1,SFTPA2,SFTPB,SFTPC,SFTPD,SGIP1,SH3GL2,SLC5A7,TBC1D5,TYRP1,WNT5A
GO:RESPONSE_TO_LEPTIN	http://www.broadinstitute.org/gsea/msigdb/cards/GO_RESPONSE_TO_LEPTIN	18	0.83001	0.99997	1	1	ADIPOR1,BBS4,CCNA2,CCND1,EDN1,FGB,FGF23,GCK,INHBB,LEP,LEPR,MKKS,NR1D1,NR4A3,PID1,SIRT1,STAR,STAT3
GO:ANDROGEN_RECEPTOR_BINDING	http://www.broadinstitute.org/gsea/msigdb/cards/GO_ANDROGEN_RECEPTOR_BINDING	37	0.83014	0.99997	1	1	BRCA1,CALR,CCNE1,CDK7,CTNNB1,DAXX,EP300,FHL2,FOXH1,FOXP1,GRIP1,KAT5,KDM1A,KDM3A,KDM4C,NCOA1,NCOA3,NRIP1,NSD1,PARK7,PIAS1,PIAS2,PKN1,PPARGC1A,PRKCB,PRMT2,PRPF6,RAN,RB1,RNF14,RNF4,RNF6,SMARCA4,TCF21,TGFB1I1,TRIM68,WIPI1
BIOCARTA:TOLL_PATHWAY	http://www.broadinstitute.org/gsea/msigdb/cards/BIOCARTA_TOLL_PATHWAY	36	0.83016	0.99997	1	1	CD14,CHUK,ECSIT,EIF2AK2,ELK1,FOS,IKBKB,IKBKG,IRAK1,JUN,LY96,MAP2K3,MAP2K4,MAP2K6,MAP3K1,MAP3K7,MAPK14,MAPK8,MYD88,NFKB1,NFKBIA,PGLYRP1,PPARA,RELA,TAB1,TAB2,TIRAP,TLR10,TLR2,TLR3,TLR4,TLR6,TLR7,TLR9,TOLLIP,TRAF6
GO:TOOTH_MINERALIZATION	http://www.broadinstitute.org/gsea/msigdb/cards/GO_TOOTH_MINERALIZATION	13	0.83022	0.99997	1	1	ALPL,AMELX,CNNM4,COL1A1,FAM20A,FAM20C,FOXO1,MSX2,PPARA,PVRL1,STIM1,TBX1,WDR72
GO:MESENCHYMAL_CELL_PROLIFERATION	http://www.broadinstitute.org/gsea/msigdb/cards/GO_MESENCHYMAL_CELL_PROLIFERATION	13	0.83023	0.99997	1	1	BMP2,BMP4,BMP7,CTNNB1,FGF4,FGF7,FGFR2,GPC3,HAND2,MSX1,OSR1,SHH,STAT1
GO:MESODERM_MORPHOGENESIS	http://www.broadinstitute.org/gsea/msigdb/cards/GO_MESODERM_MORPHOGENESIS	65	0.83028	0.99997	1	1	ACVR1,AXIN1,BMP4,BMP7,BMPR1A,BMPR2,CHRD,CRB2,DKK1,EOMES,EPB41L5,EPHA2,ETV2,EXOC4,EXT2,EYA1,EYA2,FGFR2,FOXC1,FOXC2,FOXF1,GPI,HAND1,HMGA2,HOXA11,INHBA,ITGA2,ITGA3,ITGA8,ITGB1,ITGB3,ITGB4,KDM6A,KDM6B,KLF4,LEF1,NF2,NODAL,NOG,NR4A3,PAX2,POFUT2,PRKACA,PRKAR1A,SETD2,SIX2,SMAD1,SMAD2,SMAD3,SNAI1,SRF,T,TAL1,TBX20,TBX3,TBX6,TLX2,TRIM15,TWSG1,TXNRD1,WLS,WNT11,WNT3,WNT3A,WNT5A
GO:AXO_DENDRITIC_TRANSPORT	http://www.broadinstitute.org/gsea/msigdb/cards/GO_AXO_DENDRITIC_TRANSPORT	32	0.83029	0.99997	1	1	AP3B1,AP3B2,AP3D1,AP3M1,AP3M2,AP3S1,AP3S2,APBA1,APP,BLOC1S1,BLOC1S2,BLOC1S3,DTNBP1,HAP1,HIF1A,KIF1A,KIF1B,KIF3B,KIF4A,KLC3,MAPT,NDEL1,OPA1,PAFAH1B1,RAB21,SNAPIN,SOD1,SPAST,SPG11,SPG7,UCHL1,WDR81
BIOCARTA:NUCLEARRS_PATHWAY	http://www.broadinstitute.org/gsea/msigdb/cards/BIOCARTA_NUCLEARRS_PATHWAY	14	0.83039	0.99997	1	1	ABCB1,ABCB11,ABCB4,ABCC3,CYP1A2,CYP2E1,NR0B2,NR1H3,NR1H4,NR1I3,PPARA,PPARD,PPARG,RARA
GO:METHYLATION	http://www.broadinstitute.org/gsea/msigdb/cards/GO_METHYLATION	246	0.83053	0.99997	1	1	AHCY,ALKBH8,AMT,ARID4A,ARID4B,AS3MT,ASH1L,ASH2L,ASZ1,ATF7IP,ATRX,BAZ2A,BCDIN3D,BHMT,BHMT2,BTG2,C6orf211,C7orf60,C9orf114,C9orf156,C9orf41,CAMKMT,CARM1,CHD5,COMT,COMTD1,COQ3,COQ5,CTCF,CTCFL,CTR9,CXXC1,CYP1A2,DDX4,DIMT1,DMAP1,DNMT1,DNMT3A,DNMT3B,DNMT3L,DOT1L,DPH5,DPY30,DYDC1,DYDC2,ECE2,EED,EHMT1,EHMT2,ETF1,EZH1,EZH2,FAM103A1,FAM86A,FAM86C1,FBL,FBLL1,FBXO11,FOS,FTSJ1,FTSJ2,FTSJ3,GAMT,GATAD2A,GATAD2B,GCSH,GNAS,GNMT,GSPT1,GSTO1,HEMK1,HENMT1,HIST1H1C,HIST1H1D,HIST1H1E,HNMT,HSD17B10,ICMT,INMT,IRF4,KDM1B,KDM3A,KDM6A,KIAA1429,KIAA1456,LCMT1,LCMT2,LRTOMT,MAEL,MAT1A,MAT2A,MAT2B,MECOM,MECP2,MEN1,MEPCE,METTL1,METTL10,METTL11B,METTL12,METTL13,METTL14,METTL15,METTL16,METTL17,METTL18,METTL20,METTL21A,METTL21B,METTL21C,METTL22,METTL23,METTL2A,METTL2B,METTL3,METTL4,METTL5,METTL6,METTL7A,METTL7B,METTL8,MGMT,MOV10L1,MRM1,MTA2,MTAP,MTR,MTRR,N6AMT1,N6AMT2,NNMT,NOP2,NR1H4,NSD1,NSUN2,NSUN3,NSUN4,NSUN6,NSUN7,OCLN,OGT,PAXIP1,PCMT1,PCMTD1,PCMTD2,PEMT,PICK1,PIWIL2,PIWIL4,PLD6,PNMT,PRDM1,PRDM10,PRDM11,PRDM12,PRDM13,PRDM14,PRDM15,PRDM16,PRDM2,PRDM4,PRDM5,PRDM6,PRDM7,PRDM8,PRDM9,PRMT1,PRMT10,PRMT2,PRMT3,PRMT5,PRMT6,PRMT7,PRMT8,RAB3B,RAB3D,RAB6A,RBBP5,RNMT,RNMTL1,RRNAD1,RRP8,RTF1,SATB1,SETD1A,SETD1B,SETD2,SETD3,SETD4,SETD6,SETD7,SETD8,SETDB1,SETDB2,SETMAR,SMYD1,SMYD2,SMYD3,SMYD4,SMYD5,SNRPB,SNRPD3,SUV39H1,SUV39H2,SUV420H1,SUV420H2,SUZ12,TARBP1,TDRD1,TDRD12,TDRD5,TDRD9,TDRKH,TET2,TET3,TFB1M,TFB2M,TGS1,THUMPD2,THUMPD3,TPMT,TRDMT1,TRIM28,TRMT1,TRMT11,TRMT112,TRMT1L,TRMT2A,TRMT2B,TRMT5,TRMT6,TRMT61A,TRMT61B,TYMS,TYW3,WDR4,WDR5,WDR61,WDR77,WDR82,WHSC1,WHSC1L1,WTAP,ZCCHC4,ZFP57,ZNF335
GO:REGULATION_OF_INTERLEUKIN_2_PRODUCTION	http://www.broadinstitute.org/gsea/msigdb/cards/GO_REGULATION_OF_INTERLEUKIN_2_PRODUCTION	48	0.83055	0.99997	1	1	ABL1,ANXA1,CARD11,CARD9,CCR2,CD276,CD28,CD34,CD3E,CD4,CD80,CD83,CD86,EZR,FOXP3,GATA3,GBP1,GLMN,HAVCR2,HDAC7,IL17F,IL1A,IL1B,IL20RB,IRF4,KAT5,LAG3,MALT1,MAP3K7,PDE4B,PDE4D,PRKCQ,PRKD2,PRNP,RIPK2,RLTPR,RUNX1,SASH3,SFTPD,SPTBN1,STAT5B,TNFAIP3,TNFSF4,TRAF2,TRAF6,TRIM27,VTCN1,XCL1
GO:REGULATION_OF_CIRCADIAN_SLEEP_WAKE_CYCLE_NON_REM_SLEEP	http://www.broadinstitute.org/gsea/msigdb/cards/GO_REGULATION_OF_CIRCADIAN_SLEEP_WAKE_CYCLE_NON_REM_SLEEP	12	0.83058	0.99997	1	1	ADA,ADORA1,ALB,CHRNB2,GHRHR,GHRL,IL6,KCNA2,MTNR1B,NPY2R,PTGER3,PTGER4
REACTOME:REGULATION_OF_AMPK_ACTIVITY_VIA_LKB1	http://www.broadinstitute.org/gsea/msigdb/cards/REACTOME_REGULATION_OF_AMPK_ACTIVITY_VIA_LKB1	13	0.83069	0.99997	1	1	CAB39,CAB39L,PPM1A,PRKAA1,PRKAA2,PRKAB1,PRKAG1,PRKAG2,PRKAG3,RPTOR,STK11,STRADA,STRADB
GO:VOLTAGE_GATED_SODIUM_CHANNEL_ACTIVITY	http://www.broadinstitute.org/gsea/msigdb/cards/GO_VOLTAGE_GATED_SODIUM_CHANNEL_ACTIVITY	20	0.83081	0.99997	1	1	CATSPER4,HCN1,HCN2,HCN3,HCN4,PKD2,SCN10A,SCN11A,SCN1A,SCN1B,SCN2A,SCN2B,SCN3A,SCN3B,SCN4A,SCN4B,SCN5A,SCN7A,SCN8A,SCN9A
GO:SNAP_RECEPTOR_ACTIVITY	http://www.broadinstitute.org/gsea/msigdb/cards/GO_SNAP_RECEPTOR_ACTIVITY	35	0.83119	0.99997	1	1	BET1L,BNIP1,GOSR1,GOSR2,SEC22A,SEC22C,SNAP23,SNAP25,SNAP29,SNAP47,STX10,STX11,STX12,STX16,STX17,STX18,STX19,STX1B,STX2,STX3,STX4,STX5,STX6,STX7,STX8,TSNARE1,VAMP1,VAMP2,VAMP3,VAMP4,VAMP5,VAMP8,VTI1A,VTI1B,YKT6
GO:RESPONSE_TO_TOPOLOGICALLY_INCORRECT_PROTEIN	http://www.broadinstitute.org/gsea/msigdb/cards/GO_RESPONSE_TO_TOPOLOGICALLY_INCORRECT_PROTEIN	157	0.83146	0.99997	1	1	AARS,ACADVL,ADD1,ANKZF1,ARFGAP1,ASNA1,ASNS,ATF3,ATF4,ATF6,ATF6B,ATP6V0D1,ATXN3,BAK1,BAX,BHLHA15,C19orf10,CALR,CASP12,CCL2,CCND1,CDK5RAP3,CHAC1,CLU,CREB3,CREB3L1,CREB3L2,CREB3L3,CREB3L4,CTDSP2,CTH,CUL7,CXXC1,DAB2IP,DCTN1,DDIT3,DDX11,DERL1,DERL2,DERL3,DNAJA1,DNAJB1,DNAJB11,DNAJB2,DNAJB4,DNAJB5,DNAJB9,DNAJC3,DNAJC4,EDEM1,EDEM2,EDEM3,EIF2AK2,EIF2AK3,EIF2S1,EP300,ERN1,ERO1L,ERP44,EXTL3,F12,FAF2,FBXO6,FGF21,FKBP14,GFPT1,GOSR2,GSK3A,HDAC6,HDGF,HERPUD2,HSP90AA1,HSP90AB1,HSP90B1,HSPA1L,HSPA2,HSPA4,HSPA4L,HSPA5,HSPA6,HSPA8,HSPB1,HSPB3,HSPB7,HSPD1,HSPE1,HSPH1,HYOU1,IFNG,IGFBP1,IL8,JKAMP,KDELR3,KLHDC3,LMNA,MANF,MBTPS1,MBTPS2,MFN2,NFE2L2,PACRG,PARK2,PARP16,PDIA5,PDIA6,PLA2G4B,PPP1R15A,PPP2R5B,PREB,PTPN1,RHBDD1,RNF121,RNF126,RNF175,RNF5,SDF2L1,SEC31A,SEC61A1,SEC61A2,SEC61B,SEC61G,SEC62,SEC63,SERP1,SERP2,SERPINH1,SHC1,SRPR,SRPRB,SSR1,STC2,STT3B,STUB1,SULT1A3,SYVN1,TATDN2,THBS1,THBS4,TLN1,TMBIM6,TMEM129,TOR1A,TOR1B,TPP1,TSPYL2,UBE2J2,UBE2W,UBXN4,UFD1L,VAPB,VCP,WFS1,WIPI1,XBP1,YIF1A,YOD1,ZBTB17
GO:T_CELL_APOPTOTIC_PROCESS	http://www.broadinstitute.org/gsea/msigdb/cards/GO_T_CELL_APOPTOTIC_PROCESS	15	0.83163	0.99997	1	1	AKT1,BAK1,BAX,BCL10,BCL2L11,CLC,DFFA,DNAJA3,FAS,FASLG,GLI3,IL2RA,RIPK1,RPS6,SIVA1
GO:INTRAMOLECULAR_OXIDOREDUCTASE_ACTIVITY	http://www.broadinstitute.org/gsea/msigdb/cards/GO_INTRAMOLECULAR_OXIDOREDUCTASE_ACTIVITY	52	0.8317	0.99997	1	1	DCT,DDT,EBP,EBPL,ECI1,ECI2,EHHADH,EIF2B1,EIF2B2,EIF2B4,ERO1L,ERO1LB,ERP27,ERP29,ERP44,GLRX2,GNPDA1,GNPDA2,GPI,HPGDS,HSD3B1,HSD3B2,HYI,IDI1,IDI2,ITGB3,MIF,MPI,MRI1,P4HB,PDIA2,PDIA3,PDIA4,PDIA5,PDIA6,PDILT,PIGK,PTGDS,PTGES,PTGES2,PTGES3,PTGIS,QSOX1,QSOX2,RPIA,SREBF2,TBXAS1,TMX1,TMX3,TMX4,TXNDC11,TXNDC5
GO:ORGANIC_HYDROXY_COMPOUND_TRANSPORT	http://www.broadinstitute.org/gsea/msigdb/cards/GO_ORGANIC_HYDROXY_COMPOUND_TRANSPORT	142	0.83183	0.99997	1	1	ABCA1,ABCA13,ABCA2,ABCA5,ABCA7,ABCB11,ABCB4,ABCC3,ABCG1,ABCG4,ABCG5,ABCG8,ACACA,ACACB,AGTR2,AKR1C1,ALB,APOA1,APOA2,APOA4,APOA5,APOB,APOC1,APOC2,APOC3,APOE,APOM,AQP1,AQP10,AQP11,AQP2,AQP3,AQP4,AQP5,AQP6,AQP7,AQP8,ARV1,ATP8B1,CADPS,CAV1,CD36,CEACAM1,CEL,CFTR,CHRM5,CLU,CPT1A,CPT1B,CPT2,DRD1,EMB,FABP6,FCER1A,FCER1G,GHRL,LCAT,LDLR,LDLRAP1,LIPG,LRP6,MECP2,MFSD10,MIP,MSR1,NCOA1,NCOA2,NISCH,NPC1,NPC1L1,NPC2,NR1H4,OSBP,OSBPL5,P2RX1,PARK2,PARK7,PGAP1,PNLIP,PRKAA2,PRKAG2,PSEN1,RBP4,RXRA,SCARB1,SCN4A,SCP2,SEC14L1,SLC10A1,SLC10A2,SLC10A3,SLC10A4,SLC10A5,SLC10A6,SLC16A1,SLC16A11,SLC16A12,SLC16A13,SLC16A3,SLC16A4,SLC16A5,SLC16A7,SLC16A8,SLC18A1,SLC18A2,SLC22A1,SLC22A16,SLC22A2,SLC22A3,SLC22A4,SLC22A5,SLC25A20,SLC26A6,SLC27A5,SLC2A13,SLC44A1,SLC44A2,SLC44A3,SLC44A4,SLC44A5,SLC5A11,SLC5A12,SLC5A3,SLC5A7,SLC6A3,SLC6A4,SLC9A3R1,SLCO1A2,SLCO1B1,SLCO1B3,SLCO1C1,SLCO2B1,SNCA,SOAT1,SOAT2,STAR,STARD10,STX12,SYK,SYT7,VPS4A,VPS4B
GO:RESPIRATORY_GASEOUS_EXCHANGE	http://www.broadinstitute.org/gsea/msigdb/cards/GO_RESPIRATORY_GASEOUS_EXCHANGE	47	0.83202	0.99997	1	1	ADH5,ADRB2,BPGM,CFTR,CHRNA4,CHST11,COX11,COX15,COX5B,CSF2RB,CYSLTR1,DACH1,ECEL1,EDN1,EDNRA,FUT8,GAA,GRIN1,HNMT,HOXA5,JAG2,KDM6A,MAFB,MAN1A2,MAN2A1,MAPK8IP3,MECP2,NDN,NDST1,NDUFA12,PBX3,RAB3A,SEPN1,SFTPA1,SFTPA2,SFTPB,SFTPC,SFTPD,STK40,TAS2R4,TCF15,TLX3,TMPRSS11D,TNNC1,TRAF4,UCP3,ZFAND5
KEGG:TYPE_I_DIABETES_MELLITUS	http://www.broadinstitute.org/gsea/msigdb/cards/KEGG_TYPE_I_DIABETES_MELLITUS	40	0.83206	0.99997	1	1	CD28,CD80,CD86,CPE,FAS,FASLG,GAD1,GAD2,GZMB,HLA-A,HLA-B,HLA-C,HLA-DMA,HLA-DMB,HLA-DOA,HLA-DOB,HLA-DPA1,HLA-DPB1,HLA-DQA1,HLA-DQA2,HLA-DQB1,HLA-DRA,HLA-DRB1,HLA-E,HLA-F,HLA-G,HSPD1,ICA1,IFNG,IL12A,IL12B,IL1A,IL1B,IL2,INS,LTA,PRF1,PTPRN,PTPRN2,TNF
GO:POSITIVE_REGULATION_OF_INTERLEUKIN_4_PRODUCTION	http://www.broadinstitute.org/gsea/msigdb/cards/GO_POSITIVE_REGULATION_OF_INTERLEUKIN_4_PRODUCTION	22	0.83208	0.99997	1	1	CD28,CD3E,CD40LG,CD86,CEBPB,EPX,FOXP3,GATA3,HAVCR2,HLA-E,IL20RB,IL33,IRF4,LGALS9,NLRP3,PRG2,PRKCQ,PRKCZ,RARA,SASH3,TNFSF4,ZP3
GO:IRON_SULFUR_CLUSTER_ASSEMBLY	http://www.broadinstitute.org/gsea/msigdb/cards/GO_IRON_SULFUR_CLUSTER_ASSEMBLY;GO:METALLO_SULFUR_CLUSTER_ASSEMBLY;http://www.broadinstitute.org/gsea/msigdb/cards/GO_METALLO_SULFUR_CLUSTER_ASSEMBLY	17	0.83216	0.99997	1	1	CIAO1,FAM96A,FAM96B,FXN,HSCB,IBA57,ISCA1,ISCA2,ISCU,MMS19,NARFL,NDOR1,NFS1,NFU1,NUBP1,NUBP2,SDHAF1
BIOCARTA:FCER1_PATHWAY	http://www.broadinstitute.org/gsea/msigdb/cards/BIOCARTA_FCER1_PATHWAY	38	0.83235	0.99997	1	1	BTK,CALM1,CALM2,CALM3,ELK1,FCER1A,FCER1G,FOS,GRB2,HRAS,JUN,LYN,MAP2K1,MAP2K4,MAP2K7,MAP3K1,MAPK1,MAPK3,MAPK8,NFATC1,NFATC2,NFATC3,NFATC4,PAK2,PIK3CA,PIK3CG,PIK3R1,PLA2G4A,PLCG1,PPP3CA,PPP3CB,PPP3CC,PRKCB,RAF1,SHC1,SOS1,SYK,VAV1
GO:PHOTORECEPTOR_OUTER_SEGMENT	http://www.broadinstitute.org/gsea/msigdb/cards/GO_PHOTORECEPTOR_OUTER_SEGMENT	66	0.83248	0.99997	1	1	ABCA4,ARR3,ATP8A2,BBS4,BBS7,C2orf71,CDHR1,CIB2,CNGA1,CNGA3,CNGB1,CNGB3,DHRS3,GNA11,GNAQ,GNAT1,GNAT2,GNB1,GNB5,GNGT1,GRK1,GRK4,GRK7,GUCA1A,GUCA1B,GUCA1C,GUCA2B,GUCY2D,GUCY2F,IFT140,INHA,IQCB1,MAK,MAP1B,MERTK,MYO5A,MYO7A,MYRIP,NAPEPLD,OCRL,OPN1LW,OPN1SW,OPN5,PCDH15,PDC,PDE6A,PDE6B,PDE6G,PHLPP2,PPEF2,PROM1,PRPH2,PTGS1,PTPRK,RAB27A,RGS9,RGS9BP,RHO,ROM1,RP1,RP1L1,RPGR,SAG,SPTBN5,TULP1,USH1C
GO:RESPONSE_TO_ARSENIC_CONTAINING_SUBSTANCE	http://www.broadinstitute.org/gsea/msigdb/cards/GO_RESPONSE_TO_ARSENIC_CONTAINING_SUBSTANCE	28	0.8325	0.99997	1	1	ABCC2,ALAD,ATF3,ATF4,CDKN1A,CPEB2,CPOX,CYP1A1,DDX3X,FECH,GCLC,GSTO1,GSTO2,HMBS,HMOX1,MKNK2,NEFH,PPIF,PTEN,RBM4,RNF4,SERPINF1,SRRT,TNFRSF11B,UROD,UROS,ZC3H12A,ZFAND2A
GO:PARTURITION	http://www.broadinstitute.org/gsea/msigdb/cards/GO_PARTURITION	20	0.83256	0.99997	1	1	ARNTL,CCL2,CRH,CRHR1,CYP1A1,EDN1,EDNRA,HPGD,MAFF,MMP13,NODAL,NRK,OXTR,PLA2G4B,PLA2G4C,PTAFR,PTGER3,PTGER4,PTGFR,TK1
GO:RESPONSE_TO_AMPHETAMINE	http://www.broadinstitute.org/gsea/msigdb/cards/GO_RESPONSE_TO_AMPHETAMINE	30	0.83259	0.99997	1	1	CALM1,CALM2,CALM3,CNR2,DBH,DDIT3,DPYSL2,DRD1,DRD2,DRD3,DRD4,DRD5,GRIN1,GRIN2A,HDAC2,HDAC9,HPRT1,ICAM1,NR4A2,NTS,OXT,OXTR,PDE1B,PPP1R1B,PPP3CA,PTPN5,SLC18A2,SOD1,TH,TRDMT1
GO:REGULATION_OF_TRANSCRIPTION_FROM_RNA_POLYMERASE_II_PROMOTER	http://www.broadinstitute.org/gsea/msigdb/cards/GO_REGULATION_OF_TRANSCRIPTION_FROM_RNA_POLYMERASE_II_PROMOTER	1697	0.83278	0.99997	1	1	AATF,ABCA2,ABHD14B,ABL1,ABLIM3,ABRA,ABT1,ACTL6A,ACTL6B,ACVR1,ACVR1B,ACVR2A,ACVR2B,ACVRL1,ADCYAP1,ADRB2,AEBP1,AEBP2,AES,AGRN,AHI1,AHR,AHRR,AIRE,AKAP8L,AKIRIN2,AKNA,AKT1,AKT2,ALX1,ALX4,ANKRA2,ANKRD1,ANKRD2,ANKRD33,ANXA4,APBB1,APP,AR,ARF4,ARHGAP35,ARHGEF2,ARID1A,ARID3A,ARID3B,ARID3C,ARID4A,ARID4B,ARID5A,ARID5B,ARMCX3,ARNT,ARNT2,ARNTL,ARNTL2,ARRB1,ARX,ASCL1,ASCL2,ASCL3,ASCL4,ASCL5,ASH1L,ASH2L,ASXL1,ASXL2,ATAD2,ATAD2B,ATF1,ATF2,ATF3,ATF4,ATF5,ATF6,ATF6B,ATF7,ATF7IP,ATOH1,ATP1B4,ATP2B4,ATRX,ATXN1L,ATXN7,AURKB,AUTS2,AXIN1,BACH1,BACH2,BARHL1,BARHL2,BARX1,BARX2,BATF,BATF2,BATF3,BBS7,BCAS3,BCL11A,BCL11B,BCL2L12,BCL3,BCL6,BCL6B,BCL9L,BCOR,BEND6,BEX1,BHLHA15,BHLHE22,BHLHE40,BHLHE41,BLOC1S2,BLZF1,BMI1,BMP1,BMP10,BMP15,BMP2,BMP3,BMP4,BMP5,BMP6,BMP7,BMP8A,BMP8B,BMPER,BMPR1A,BMPR1B,BMPR2,BPTF,BRCA1,BRD2,BRD3,BRD4,BRD7,BRD8,BRIP1,BRMS1,BRMS1L,BRWD1,BRWD3,BSX,BTBD8,BTG2,BUD31,C10orf54,C12orf39,C14orf166,C19orf10,C1orf85,C1QBP,C5orf54,CA9,CALCOCO1,CALR,CAMK1,CAMK2D,CAMTA1,CAMTA2,CAND1,CAPRIN2,CASK,CAV1,CBFA2T2,CBFB,CBX2,CBX4,CBX6,CBX7,CBX8,CC2D1A,CC2D1B,CCDC62,CCNC,CCND1,CCNH,CCNK,CCNL1,CCNL2,CCNT1,CCNT2,CCPG1,CD28,CD36,CD3D,CD40,CD81,CDC73,CDH13,CDK12,CDK13,CDK5RAP3,CDK7,CDK8,CDK9,CDKN1C,CDKN2A,CDKN2B,CDON,CDX1,CDX2,CDX4,CEBPA,CEBPB,CEBPD,CEBPE,CEBPG,CEBPZ,CELA1,CER1,CGA,CGGBP1,CHCHD2,CHCHD3,CHD1,CHD2,CHD3,CHD4,CHD5,CHD6,CHD8,CHEK1,CHP2,CHRD,CHRDL1,CHUK,CIAO1,CIC,CIITA,CIR1,CITED1,CITED2,CITED4,CKAP2,CLOCK,CNBP,CNOT1,CNOT2,CNOT7,COPS2,COPS5,COQ7,CPEB3,CRB2,CREB1,CREB3,CREB3L1,CREB3L2,CREB3L3,CREB3L4,CREBBP,CREG1,CREM,CRK,CRLF3,CRTC1,CRTC2,CRTC3,CRX,CRY1,CRY2,CRYM,CSF3,CSRNP1,CSRNP2,CSRNP3,CSRP3,CTBP1,CTBP2,CTCF,CTCFL,CTDP1,CTDSP1,CTDSPL2,CTNNB1,CTNNBIP1,CTR9,CUL2,CUL3,CUX1,CUX2,CXCL10,CXCR3,CXXC5,CYR61,CYTL1,DAB2IP,DACH1,DACT1,DAND5,DAXX,DBP,DBX1,DCAF6,DCN,DDIT3,DDN,DDX17,DDX20,DDX3X,DDX41,DDX58,DEAF1,DEK,DGKQ,DHX36,DICER1,DKK1,DLG1,DLL1,DLL4,DLX1,DLX2,DLX3,DLX4,DLX5,DMAP1,DMBX1,DMRT1,DMRT2,DNAJA3,DNAJB5,DNAJC17,DNMT1,DNMT3A,DNMT3B,DR1,DRAP1,DRD2,DRD3,DSG4,DUSP26,E2F1,E2F4,E2F5,E2F6,E2F7,E2F8,E4F1,EAF2,EAPP,EBF1,EBF2,EBF3,EBF4,ECD,ECM1,EDN1,EDNRB,EED,EFNA1,EGFR,EGLN1,EGLN2,EGLN3,EGR1,EGR2,EHF,EHMT1,EHMT2,EID1,EIF2A,ELANE,ELF1,ELF2,ELF3,ELF4,ELF5,ELK1,ELK3,ELK4,ELL,ELL3,ELP2,ELP3,ELP4,EN1,EN2,ENG,ENO1,ENY2,EOMES,EP300,EPAS1,EPC1,EPC2,EPCAM,EPM2AIP1,EPO,ERCC2,ERCC3,ERF,ERG,ERLIN1,ERLIN2,ESR1,ESR2,ESRRA,ESRRB,ESRRG,ESX1,ETS1,ETS2,ETV1,ETV2,ETV3,ETV3L,ETV4,ETV5,ETV6,ETV7,EVX1,EYA1,EZH1,EZH2,EZR,F2RL1,FADD,FAM200A,FAM200B,FAM58A,FAM83G,FASLG,FBN1,FBXL15,FBXW7,FERD3L,FEV,FEZF1,FEZF2,FGF1,FGF10,FGF2,FGF4,FGF8,FGF9,FGFR1,FGFR2,FHL2,FHL5,FHOD1,FKBP8,FLCN,FLI1,FLT3LG,FNIP1,FNIP2,FOS,FOSB,FOSL1,FOSL2,FOXA1,FOXA2,FOXA3,FOXB1,FOXB2,FOXC1,FOXC2,FOXD1,FOXD2,FOXD3,FOXD4,FOXD4L1,FOXE1,FOXE3,FOXF1,FOXF2,FOXG1,FOXH1,FOXI1,FOXI2,FOXJ1,FOXJ3,FOXK1,FOXK2,FOXL1,FOXL2,FOXM1,FOXN1,FOXO1,FOXO3,FOXO4,FOXO6,FOXP1,FOXP2,FOXP3,FOXP4,FOXQ1,FOXR1,FOXR2,FOXS1,FRK,FSHB,FST,FSTL1,FSTL3,FUBP3,FZD1,FZD5,FZD8,GABPA,GABPB1,GABPB2,GAL,GALR1,GALR2,GALR3,GATA1,GATA2,GATA3,GATA4,GATA5,GATA6,GATAD2A,GATAD2B,GBX2,GCG,GCM1,GCN1L1,GDF1,GDF5,GDF6,GDF7,GDF9,GDNF,GFI1,GFI1B,GLI1,GLI2,GLI3,GLIS1,GLIS2,GLIS3,GLO1,GMEB1,GMEB2,GNL3,GPC3,GPS2,GREM1,GREM2,GRHL1,GRHL2,GRHL3,GRIN1,GSC,GSC2,GSK3B,GSX1,GTF2F1,GTF2F2,GTF2H1,GTF2H3,GTF2H4,GZF1,H2AFY,H2AFY2,H2AFZ,HAMP,HAND1,HAND2,HAX1,HBZ,HCFC1,HCFC2,HCLS1,HDAC1,HDAC10,HDAC2,HDAC3,HDAC4,HDAC5,HDAC7,HDAC8,HDAC9,HDGF,HELT,HES1,HES3,HES5,HES6,HES7,HEXB,HEXIM1,HEXIM2,HEY1,HEY2,HEYL,HFE,HGF,HHEX,HIC1,HIF1A,HIF1AN,HIF3A,HINFP,HIPK2,HIRA,HIST1H1B,HIST1H1C,HIST1H1D,HIST1H1E,HIVEP1,HLTF,HMG20A,HMGA1,HMGA2,HMGB1,HMGB2,HMGN3,HMGN5,HMOX1,HMX1,HNF1A,HNF1B,HNF4A,HNF4G,HNRNPA2B1,HNRNPK,HOMEZ,HOPX,HOXA10,HOXA2,HOXA5,HOXA7,HOXB1,HOXB3,HOXB4,HOXB5,HOXB9,HOXC11,HOXC13,HOXC5,HOXC6,HOXC8,HOXD10,HOXD13,HOXD8,HOXD9,HRAS,HSBP1,HSF2,HSF4,HSPA5,HSPH1,HTATIP2,HTATSF1,HTRA1,HTRA3,HYAL2,ID1,ID2,ID3,ID4,IFI16,IFI27,IFNAR2,IFNB1,IFNG,IFT74,IGBP1,IGF1,IGHMBP2,IHH,IKBKAP,IKBKB,IKBKG,IKZF1,IKZF2,IKZF3,IKZF4,IL10,IL11,IL17A,IL17F,IL1A,IL1B,IL2,IL23A,IL25,IL26,IL33,IL4,IL6,ILK,IMPACT,INHBA,INO80,INSIG1,INSIG2,INSM1,IRF1,IRF2,IRF2BPL,IRF3,IRF4,IRF5,IRF7,IRF8,ISL1,ISX,ITGA3,ITGA6,ITGA8,ITGB1BP1,JAG1,JARID2,JAZF1,JDP2,JMY,JUN,JUNB,JUND,KANK2,KAT2A,KAT2B,KAT5,KAT6B,KCNIP3,KDM1A,KDM3A,KDM4C,KDM5A,KDM6B,KIAA1958,KLF10,KLF11,KLF12,KLF13,KLF15,KLF16,KLF17,KLF2,KLF4,KLF5,KLF6,KLF7,KLF9,KPNA6,LBX1,LCOR,LCORL,LDB1,LDB2,LEF1,LEFTY1,LEMD3,LEO1,LEP,LHX2,LHX3,LIF,LILRB1,LILRB4,LITAF,LMCD1,LMNA,LMO1,LMO2,LMO4,LMX1A,LMX1B,LPIN1,LPIN2,LPIN3,LRP4,LRP5,LRP6,LRP8,LRRFIP1,LUM,LYL1,MAD2L2,MAEL,MAF,MAFA,MAFB,MAFF,MAFG,MAFK,MAGED1,MAML1,MAML2,MAML3,MAMLD1,MAMSTR,MAP2K5,MAPK14,MAPK3,MAPK7,MAVS,MAX,MBD1,MBD2,MBD3,MBD3L1,MBD3L2,MBD3L3,MBD3L4,MBD3L5,MBTPS2,MC1R,MDFI,MDM2,MDM4,MECP2,MED1,MED10,MED11,MED12,MED12L,MED13,MED13L,MED14,MED15,MED16,MED17,MED18,MED19,MED20,MED21,MED22,MED23,MED24,MED25,MED26,MED27,MED30,MED31,MED4,MED6,MED7,MED8,MED9,MEF2A,MEF2B,MEF2C,MEF2D,MEGF8,MEIS1,MEIS2,MEIS3,MEN1,MEOX1,MEOX2,MEPCE,MESP1,MET,MICAL2,MINA,MITF,MIXL1,MKL1,MKL2,MLIP,MLLT10,MLX,MLXIP,MNAT1,MNT,MNX1,MORF4L2,MOSPD1,MSC,MSGN1,MSX1,MSX2,MTA2,MTDH,MTF1,MTF2,MUC1,MURC,MXD1,MXD4,MYB,MYBL1,MYBL2,MYC,MYCN,MYF5,MYF6,MYH6,MYO6,MYOCD,MYOD1,MYOG,MYPOP,MYSM1,MZF1,N4BP2L2,NACA,NACC2,NAMPT,NBL1,NCK1,NCK2,NCL,NCOA1,NCOA2,NCOA3,NCOA6,NCOA7,NCOR1,NCOR2,NDN,NEDD4L,NEDD8,NEO1,NEUROD1,NEUROD2,NEUROD6,NEUROG1,NEUROG3,NFAT5,NFATC1,NFATC2,NFATC2IP,NFATC3,NFATC4,NFE2,NFE2L1,NFE2L2,NFE2L3,NFIA,NFIB,NFIC,NFIL3,NFIX,NFKB1,NFKB2,NFKBIA,NFKBID,NFKBIZ,NFX1,NFXL1,NFYC,NHLH1,NHLH2,NIPBL,NKAP,NKX2-1,NKX2-2,NKX2-3,NKX2-5,NKX2-8,NKX3-1,NKX3-2,NKX6-1,NKX6-2,NLRP3,NME2,NOBOX,NOC2L,NOD2,NODAL,NOG,NOS1,NOTCH1,NOTCH3,NOTCH4,NPAS1,NPAS2,NPAS3,NPAS4,NPNT,NR0B1,NR0B2,NR1D1,NR1H2,NR1H3,NR1H4,NR1I2,NR1I3,NR2C1,NR2C2,NR2E1,NR2F1,NR2F2,NR2F6,NR3C1,NR4A1,NR4A2,NR4A3,NR5A1,NR5A2,NR6A1,NRARP,NRF1,NRG1,NRIP1,NRL,NSD1,NUCKS1,NUFIP1,NUPR1,OGT,OLIG2,OLIG3,ONECUT1,ONECUT2,ONECUT3,ORC2,OSM,OSR1,OSR2,OTX1,OTX2,OVOL1,OVOL2,OVOL3,P2RY1,PAF1,PAM,PARK2,PARK7,PARP1,PATZ1,PAWR,PAX1,PAX2,PAX3,PAX4,PAX5,PAX6,PAX7,PAX8,PAX9,PAXIP1,PBX1,PBX2,PBX3,PCGF2,PCGF5,PCGF6,PCK1,PCSK6,PDE2A,PDGFB,PDX1,PEG3,PELP1,PER1,PER2,PER3,PEX2,PF4,PFN1,PGR,PHB,PHF12,PHF14,PHF21A,PHIP,PHOX2A,PHOX2B,PIAS1,PIAS2,PIAS4,PID1,PIK3R1,PIK3R2,PIN1,PITX1,PITX2,PITX3,PKD1,PKD2,PKIA,PKIG,PKN1,PKNOX1,PKNOX2,PLA2G1B,PLAC8,PLAG1,PLAGL1,PLAGL2,PLK1,PLK3,PLSCR1,POMC,POU1F1,POU2F2,POU2F3,POU3F1,POU3F2,POU3F3,POU3F4,POU4F1,POU4F2,POU4F3,POU5F1,PPARA,PPARD,PPARG,PPARGC1A,PPARGC1B,PPID,PPM1A,PPP1R12A,PPP1R13L,PPP1R15A,PPP2R5B,PPP3CA,PPP3CB,PPP3R1,PPRC1,PRDM1,PRDM13,PRDM14,PRDM16,PRDM5,PRKAR1A,PRKCB,PRKD1,PRKD2,PRKDC,PRKRIR,PRMT6,PROP1,PROX1,PROX2,PRPF6,PRRX1,PSEN1,PSIP1,PSMC1,PSMC2,PSMC3,PSMC4,PSMC5,PSMC6,PSMD10,PTAFR,PTCH1,PTF1A,PTH,PURA,PURB,PYGO1,QRICH1,RAD21,RAF1,RAI1,RAPGEF3,RARA,RARB,RARG,RAX,RB1,RBBP7,RBBP8,RBCK1,RBL1,RBL2,RBM14,RBM15,RBMX,RBPJ,RBPJL,RBX1,RCOR1,RCOR2,RCOR3,RECQL5,REL,RELA,RELB,RERE,REST,RFX1,RFX2,RFX3,RFX4,RFX5,RFX6,RFX8,RFXANK,RGMA,RGMB,RHOQ,RIPK1,RIPK2,RIPPLY1,RIPPLY2,RLF,RLIM,RNASEL,RNF10,RNF14,RNF165,RNF168,RNF2,RNF222,RNF4,RNF8,ROR2,RORA,RORC,RPAP2,RPRD1A,RPRD1B,RPS14,RPS27A,RPS6KA1,RPS6KA3,RPS6KA4,RPS6KA5,RREB1,RTF1,RUNX1,RUNX2,RUNX3,RUVBL1,RUVBL2,RXRA,RXRB,RXRG,RYBP,RYR2,S100A1,S1PR1,SAFB,SALL1,SALL2,SALL4,SAP130,SAP18,SAP30,SATB1,SATB2,SBNO2,SCAND3,SCAP,SCGB1A1,SCRT2,SEMA4D,SENP1,SENP2,SERPINE1,SERPINF2,SERTAD1,SETD3,SETD8,SETX,SFPQ,SFRP1,SFRP2,SHH,SHOX2,SIM1,SIM2,SIN3A,SIN3B,SIRT1,SIRT2,SIRT7,SIX1,SIX2,SIX3,SIX4,SIX5,SIX6,SKAP1,SKI,SKIL,SKOR1,SKOR2,SLA2,SLC11A1,SLC30A9,SLC33A1,SLC39A5,SLC40A1,SLC9A1,SMAD1,SMAD2,SMAD3,SMAD4,SMAD5,SMAD6,SMAD7,SMAD9,SMARCA2,SMARCA4,SMARCA5,SMARCAL1,SMARCB1,SMARCC1,SMARCC2,SMARCD1,SMARCD2,SMARCD3,SMARCE1,SMO,SMURF1,SMURF2,SMYD2,SMYD3,SNAI1,SNAI2,SNAI3,SNCA,SNF8,SNW1,SOD2,SOHLH1,SOHLH2,SORBS3,SOST,SOSTDC1,SOX1,SOX10,SOX11,SOX12,SOX14,SOX15,SOX17,SOX18,SOX2,SOX21,SOX3,SOX30,SOX4,SOX6,SOX8,SOX9,SP1,SP100,SP2,SP3,SP4,SP7,SPAG8,SPDEF,SPEN,SPG20,SPI1,SPIB,SPIC,SQSTM1,SRCAP,SREBF1,SREBF2,SRF,SS18,SSBP3,SSU72,ST18,STAG1,STAT1,STAT2,STAT3,STAT5A,STAT5B,STAT6,STK16,STOX1,STRAP,STRN3,SUB1,SUDS3,SUFU,SULF1,SUPT3H,SUPT4H1,SUPT5H,SUPT6H,SUV39H1,SUV39H2,SUZ12,T,TADA2A,TADA2B,TADA3,TAF1,TAF13,TAF1L,TAF2,TAF3,TAF4,TAF6L,TAF7,TAF7L,TAF9,TAF9B,TAGLN3,TAL1,TAL2,TARBP1,TARDBP,TBK1,TBL1X,TBL1XR1,TBR1,TBX1,TBX10,TBX15,TBX18,TBX19,TBX2,TBX20,TBX22,TBX3,TBX5,TBX6,TCEA1,TCEA2,TCEA3,TCEAL1,TCEAL2,TCEAL3,TCEAL4,TCEAL5,TCEAL6,TCEAL7,TCEAL8,TCEANC,TCEB1,TCEB2,TCEB3,TCERG1,TCF15,TCF19,TCF20,TCF21,TCF25,TCF3,TCF4,TCF7,TCF7L1,TCF7L2,TCP10L,TDG,TEAD1,TEAD3,TEAD4,TEF,TERT,TET1,TET2,TET3,TFAM,TFAP2A,TFAP2B,TFAP2C,TFAP2D,TFAP2E,TFAP4,TFCP2,TFCP2L1,TFDP1,TFDP2,TFDP3,TFE3,TFEB,TFR2,TGFB1,TGFB3,TGFBR3,TGIF1,TGIF2,THRA,THRAP3,THRB,TIAL1,TIMELESS,TLE1,TLE4,TLR2,TLR3,TLR4,TLR9,TLX1,TMBIM6,TMEM100,TMEM173,TMPRSS6,TNF,TNFRSF1A,TNFSF11,TNFSF8,TNIP1,TNIP2,TNKS,TOB1,TOP2A,TOX2,TP53,TP53BP1,TP63,TP73,TPR,TRAF6,TRAK1,TRAK2,TRERF1,TRIAP1,TRIB3,TRIM27,TRIM28,TRIM29,TRIM33,TRIM37,TRPS1,TRPV4,TSC22D3,TTC21B,TTC5,TWIST1,TWSG1,TXK,TXN,UBA52,UBB,UBC,UBE2D1,UBE2D2,UBE2D3,UBE2I,UBE2O,UBE3A,UBN1,UBP1,UCN,UCP1,USF1,USF2,USP15,USP16,USP2,USP9X,UTF1,UXT,VAX1,VDR,VEGFA,VEZF1,VGLL2,VHL,VLDLR,VPS72,VWC2,VWC2L,WBP2,WBP5,WDR5,WDR61,WDR75,WDR77,WDTC1,WFS1,WHSC1,WNT1,WNT10B,WNT2,WNT3A,WNT5A,WNT7A,WT1,WWC1,WWC2,WWC3,WWOX,WWP2,WWTR1,XBP1,XIAP,XPO1,XRCC6,YAP1,YBX1,YEATS2,YES1,YY1,YY2,ZBED3,ZBED4,ZBED5,ZBED6,ZBTB1,ZBTB16,ZBTB20,ZBTB32,ZBTB38,ZBTB4,ZBTB42,ZBTB49,ZBTB7A,ZBTB7C,ZC3H12A,ZC3H8,ZCCHC12,ZCCHC18,ZEB1,ZEB2,ZFAT,ZFHX3,ZFP36,ZFP57,ZFP90,ZFPM1,ZFPM2,ZFYVE16,ZGLP1,ZGPAT,ZHX1,ZHX2,ZHX3,ZIC1,ZIC3,ZKSCAN2,ZKSCAN3,ZMIZ1,ZMIZ2,ZMYM1,ZMYM2,ZMYM3,ZMYM4,ZMYM5,ZMYM6,ZMYND11,ZMYND8,ZNF131,ZNF136,ZNF143,ZNF148,ZNF157,ZNF174,ZNF177,ZNF18,ZNF189,ZNF202,ZNF205,ZNF212,ZNF217,ZNF219,ZNF254,ZNF259,ZNF268,ZNF274,ZNF280A,ZNF280B,ZNF280C,ZNF281,ZNF292,ZNF296,ZNF304,ZNF345,ZNF350,ZNF354A,ZNF354B,ZNF366,ZNF367,ZNF382,ZNF384,ZNF423,ZNF431,ZNF444,ZNF446,ZNF451,ZNF462,ZNF496,ZNF518B,ZNF536,ZNF541,ZNF559-ZNF177,ZNF564,ZNF567,ZNF593,ZNF613,ZNF639,ZNF641,ZNF649,ZNF662,ZNF667,ZNF671,ZNF675,ZNF710,ZNF746,ZNF750,ZNF76,ZNF763,ZNF770,ZNF783,ZNF8,ZNF821,ZNF865,ZSCAN1,ZSCAN18,ZSCAN21,ZSCAN29,ZSCAN5A,ZSCAN5B,ZSCAN5C,ZSCAN5D
GO:TRACHEA_DEVELOPMENT	http://www.broadinstitute.org/gsea/msigdb/cards/GO_TRACHEA_DEVELOPMENT	20	0.83293	0.99997	1	1	BMP4,CTNNB1,EDA,FOXF1,HOXA5,HYDIN,LEF1,LRP6,MAP2K1,MAP2K2,MAPK1,MAPK3,RARA,RARG,RSPO2,SHH,SOX9,SRF,TGFBR2,WNT7B
GO:CELLULAR_RESPONSE_TO_ZINC_ION	http://www.broadinstitute.org/gsea/msigdb/cards/GO_CELLULAR_RESPONSE_TO_ZINC_ION	6	0.83307	0.99997	1	1	CREB1,GLRA1,GLRA2,HVCN1,KCNK3,TSPO
GO:GDP_METABOLIC_PROCESS	http://www.broadinstitute.org/gsea/msigdb/cards/GO_GDP_METABOLIC_PROCESS	13	0.83334	0.99997	1	1	CARD11,CASK,DLG1,DLG2,DLG3,DLG4,GUK1,MAGI3,MPP1,MPP2,MPP3,NUDT18,TJP2
GO:POSITIVE_REGULATION_OF_PROTEIN_COMPLEX_DISASSEMBLY	http://www.broadinstitute.org/gsea/msigdb/cards/GO_POSITIVE_REGULATION_OF_PROTEIN_COMPLEX_DISASSEMBLY	24	0.83339	0.99997	1	1	ACTN2,BNIP3,CFL2,DSTN,EIF5A,EIF5A2,EIF5AL1,F2RL1,FAM21C,LRRC16A,NES,PDXP,PLEK,RLTPR,SEMA5A,SETX,SLN,SPAST,STMN2,SYNJ1,TNF,TRPV4,VIL1,WDR1
GO:HOMEOSTASIS_OF_NUMBER_OF_CELLS_WITHIN_A_TISSUE	http://www.broadinstitute.org/gsea/msigdb/cards/GO_HOMEOSTASIS_OF_NUMBER_OF_CELLS_WITHIN_A_TISSUE	29	0.83343	0.99997	1	1	ADD1,BAX,BCL2,CD7,CORO1A,CSF1,F2R,FH,FLT3LG,GATA1,GATA2,GIGYF2,IL20RB,IL7,ILDR2,KRAS,LIPA,P2RX7,PRDM14,PRDX5,PTH,PTPN11,RAC1,RAC3,SASH3,SMO,SOX9,TEX15,VPS54
GO:OLIGODENDROCYTE_DEVELOPMENT	http://www.broadinstitute.org/gsea/msigdb/cards/GO_OLIGODENDROCYTE_DEVELOPMENT	31	0.83352	0.99997	1	1	ASCL1,CD9,CLU,CNTN2,EIF2B1,EIF2B2,EIF2B3,EIF2B4,EIF2B5,ERCC2,FA2H,GSN,GSTP1,HDAC10,HDAC11,HES5,ID2,ID4,KCNJ10,LPAR1,LYN,MED12,NKX2-2,NKX6-2,PLP1,PRDM8,PTEN,SHH,SOX11,TGFB1,WASF3
GO:POSITIVE_REGULATION_OF_I_KAPPAB_KINASE_NF_KAPPAB_SIGNALING	http://www.broadinstitute.org/gsea/msigdb/cards/GO_POSITIVE_REGULATION_OF_I_KAPPAB_KINASE_NF_KAPPAB_SIGNALING	173	0.83356	0.99997	1	1	ABL1,ADIPOQ,AKAP13,ANKRD17,APOL3,ATP2C1,BCL10,BIRC2,BIRC3,BRD4,BST2,C18orf32,C8orf4,CANT1,CARD11,CARD9,CASP1,CASP10,CASP8,CC2D1A,CCDC22,CCL19,CCL21,CCR7,CD27,CD36,CD40,CFLAR,CHUK,CTH,CTNNB1,CXXC5,DDRGK1,ECM1,ECT2,EDA,EDA2R,EDAR,EEF1D,F2R,F2RL1,FADD,FASLG,FKBP1A,FLNA,FYN,GJA1,GOLT1B,GPRC5B,GREM1,HMOX1,HTR2B,IKBKB,IKBKG,IL12B,IL18,IL18R1,IL1A,IL1B,IL23A,IRAK1,IRAK4,IRF3,LGALS1,LGALS9,LITAF,LPAR1,LTBR,LTF,MALT1,MAP3K3,MAP3K7,MAVS,MIB2,MID2,MIER1,MTDH,MUL1,MYD88,NDFIP1,NDFIP2,NEK6,NLRP12,NOD1,NOD2,NUP62,PARK2,PELI1,PELI2,PIM2,PINK1,PLEKHG5,PLK2,PPM1A,PPP5C,PRKCB,PRKCE,PRKCQ,PRKD1,PTGS2,RBCK1,REL,RELA,RHOA,RHOC,RIPK1,RIPK2,RNF31,RPS27A,S100A12,S100A13,S100A4,S100B,SECTM1,SHARPIN,SHISA5,SLC20A1,SLC35B2,SLC44A2,SPHK1,TAB2,TBK1,TERF2IP,TFG,TICAM1,TICAM2,TIRAP,TLR2,TLR3,TLR4,TLR6,TLR7,TLR9,TMED4,TMEM101,TMEM9B,TNF,TNFRSF10B,TNFRSF19,TNFRSF1A,TNFSF10,TNFSF11,TNFSF14,TNIP2,TRADD,TRAF2,TRAF3IP2,TRAF5,TRAF6,TRIM13,TRIM22,TRIM25,TRIM32,TRIM38,TRIM5,TRIM62,TRIM8,TRIP6,TSPAN6,UBA52,UBB,UBC,UBD,UBE2I,UBE2N,UBE2V1,UNC5CL,VAPA,WLS,ZC3HAV1,ZDHHC13,ZDHHC17,ZNF268
GO:CELL_ACTIVATION	http://www.broadinstitute.org/gsea/msigdb/cards/GO_CELL_ACTIVATION	543	0.83363	0.99997	1	1	ABL1,ACTB,ACTG1,ACTN1,ADA,ADAM17,ADAM9,ADAMTS13,ADRA2A,ADRA2B,ADRA2C,AIF1,AIRE,AKT1,AMICA1,ANXA1,ANXA3,APBB1IP,APOLD1,ARRB1,ARRB2,ASTL,ATG5,ATM,ATP11C,ATP7A,AXL,AZI2,AZU1,B2M,BAK1,BANK1,BATF,BATF2,BATF3,BAX,BCL11B,BCL2,BCL3,BCL6,BLNK,BLOC1S3,BMPER,BMX,BRAF,BST2,BTK,BTN3A1,C1GALT1C1,C1orf177,C6orf25,C8orf4,CADM1,CAMK4,CARD11,CASP8,CAST,CBFB,CCL19,CCL21,CCL3,CCL5,CCND3,CCR7,CD151,CD180,CD1C,CD1D,CD2,CD244,CD276,CD28,CD3D,CD3E,CD3G,CD4,CD40,CD40LG,CD59,CD6,CD7,CD74,CD79B,CD80,CD86,CD8A,CD8B,CD9,CD93,CDH17,CDK6,CEBPB,CEBPG,CHD7,CHGA,CHRNA4,CHRNB2,CLCF1,CLEC1B,CLEC7A,CLIC1,CLU,CMTM7,CNTF,COL1A1,COL1A2,COL3A1,CORO1A,CPLX2,CR2,CRTAM,CRTC3,CSF1,CSF2,CSRP1,CTNNB1,CX3CR1,CXADR,CXCL10,CXCR2,CXCR5,CYP26B1,DCLRE1C,DDOST,DGKA,DGKB,DGKD,DGKE,DGKG,DGKH,DGKI,DGKQ,DGKZ,DHRS2,DLG1,DLL1,DLL4,DNAJA3,DOCK2,DOCK8,DPP4,EBI3,EDN1,EDN2,EGR1,EIF2AK4,ELF4,ENTPD2,EOMES,EP300,EPHB1,ERCC1,EXO1,EXOSC3,EXOSC6,F2,F2R,F2RL1,F2RL2,F2RL3,F5,F8,FADD,FAS,FCER1G,FERMT3,FGA,FGB,FGG,FIBP,FKBP1A,FKBP1B,FLNA,FLT3,FLT3LG,FN1,FNIP1,FOXN1,FOXP1,FOXP3,FUT7,FYN,FZD5,FZD6,FZD7,FZD8,GAPT,GAS6,GATA1,GATA2,GATA3,GBF1,GLI3,GNA11,GNA12,GNA13,GNA14,GNA15,GNAQ,GNAS,GNB1,GNG2,GP1BA,GP1BB,GP5,GP6,GP9,GPR183,HAVCR2,HBB,HDAC4,HDAC5,HDAC9,HELLS,HHEX,HLA-E,HMGB1,HOXA9,HPRT1,HRG,HSH2D,HSPB1,HSPD1,HTR2B,HYAL2,ICAM1,ICOSLG,ID2,IFNA1,IFNA10,IFNA13,IFNA14,IFNA16,IFNA17,IFNA2,IFNA21,IFNA4,IFNA5,IFNA6,IFNA7,IFNA8,IFNAR1,IFNB1,IFNE,IFNG,IFNK,IFNW1,IGBP1,IGF1,IKZF1,IKZF3,IL10,IL11,IL12B,IL13,IL15,IL17A,IL17RA,IL18,IL18R1,IL2,IL21R,IL23A,IL2RB,IL4,IL6,IL7,IL7R,IL8,ILK,IMPDH1,IMPDH2,INS,IRF1,IRF4,ITFG2,ITGA2B,ITGA4,ITGAL,ITGB1,ITGB2,ITGB3,ITK,ITPKB,ITPR1,ITPR2,ITPR3,JAG2,JAK3,JMJD6,JUN,KIF13B,KIT,KLF6,KLRC4-KLRK1,KLRF2,KLRK1,KRT2,LAT,LAX1,LBP,LCK,LCP1,LCP2,LEF1,LEP,LEPR,LFNG,LGALS1,LIG4,LILRB1,LRRC8A,LTBR,LY6D,LY9,LYL1,LYN,LYPD1,LYPD2,MAFB,MALT1,MAPK1,MAPK3,MEF2C,MEGF10,MERTK,METAP1,MFNG,MICA,MICB,MLH1,MRGPRX2,MS4A1,MSH2,MSH6,MYH9,MYL12A,MYL9,MYOCD,NBN,NCK1,NCK2,NCR1,NCSTN,NDRG1,NFAM1,NFKB2,NHEJ1,NKAP,NKX2-3,NOTCH2,NR4A3,NTRK1,ONECUT1,P2RX1,P2RX4,P2RX7,P2RY1,P2RY12,PATZ1,PAX1,PDGFA,PDGFRA,PDPK1,PDPN,PF4,PF4V1,PI4K2A,PIK3CA,PIK3CB,PIK3CD,PIK3CG,PIK3R1,PIK3R5,PIK3R6,PKNOX1,PLA2G2D,PLA2G3,PLCB1,PLCG2,PLCL2,PLCZ1,PLEK,PLSCR1,POLM,POU1F1,POU2F2,PPBP,PPP3CA,PPP3CB,PREX1,PRF1,PRG3,PRKCA,PRKCB,PRKCD,PRKCE,PRKCG,PRKCH,PRKCQ,PRKDC,PRLR,PRMT5,PSEN1,PSMB10,PTGER4,PTK2B,PTPN11,PTPN2,PTPN22,PTPRC,PYCARD,PYDC1,RAB27A,RAC1,RAC2,RAF1,RAG1,RAG2,RAP2B,RASGRP1,RBPJ,RC3H1,RC3H2,RELB,RHOA,RHOB,RHOG,RHOH,RIPK2,RIPK3,RNF168,RNF8,RORA,RORC,RPL22,RPS6,RSAD2,RUNX2,S100A12,S100A13,SAA1,SATB1,SBNO2,SELPLG,SEMA4A,SH2D1B,SHH,SKAP2,SLA2,SLAMF1,SLAMF6,SLAMF7,SLC11A1,SLC7A11,SLC7A2,SLURP1,SMAD3,SMAD4,SMO,SNAP23,SNCA,SNX27,SOX4,SP3,SPACA3,SPI1,SPN,SRC,SRF,STAT5B,STAT6,STK11,STOML2,STXBP1,STXBP2,STXBP3,SWAP70,SYK,TBK1,TBX21,TCF3,TCF7,TGFB1,TGFBR1,TGFBR2,THEMIS,TICAM1,TIMP1,TLN1,TLR1,TLR3,TLR4,TLR7,TLR8,TNFRSF4,TNFSF14,TNFSF18,TNFSF4,TNFSF8,TNFSF9,TOLLIP,TPD52,TRAF6,TREML1,TREML2,TRPC3,TRPC6,TRPC7,TSC1,TSPAN32,TUSC2,TXLNA,TYRO3,TYROBP,UBD,ULBP1,ULBP2,ULBP3,UNC13D,VAMP2,VAMP8,VAV1,VAV2,VAV3,VCAM1,VCL,VWF,WAS,WBP2NL,WNT1,WNT3A,WNT4,WNT7A,YWHAZ,ZAP70,ZBTB1,ZFP36L1,ZFP36L2,ZFPM1,ZNF3,ZNF683,ZP2
GO:SPINDLE_LOCALIZATION	http://www.broadinstitute.org/gsea/msigdb/cards/GO_SPINDLE_LOCALIZATION	37	0.83365	0.99997	1	1	ACTR2,ACTR3,ARHGEF2,ASPM,CDK5RAP2,CENPA,CLASP1,DYNC1H1,DYNLT1,ESPL1,EYA1,FGF10,FMN2,GPSM2,HTT,KPNB1,LLGL1,LLGL2,MAP4,MOS,MYH9,NDC80,NDE1,NDEL1,NUMA1,NUSAP1,PAFAH1B1,PAX6,SPAG5,SPIRE1,SPIRE2,SPRY1,SPRY2,WASL,WDR43,WDR81,ZW10
GO:FOLIC_ACID_BINDING	http://www.broadinstitute.org/gsea/msigdb/cards/GO_FOLIC_ACID_BINDING	11	0.83365	0.99997	1	1	DHFR,FOLR1,FOLR2,FOLR3,FOLR4,FTCD,GNMT,MTHFS,SARDH,SLC19A1,TYMS
KEGG:GAP_JUNCTION	http://www.broadinstitute.org/gsea/msigdb/cards/KEGG_GAP_JUNCTION	88	0.83369	0.99997	1	1	ADCY1,ADCY2,ADCY3,ADCY4,ADCY5,ADCY6,ADCY7,ADCY8,ADCY9,ADRB1,CDK1,CSNK1D,DRD1,DRD2,EGF,EGFR,GJA1,GJD2,GNA11,GNAI1,GNAI2,GNAI3,GNAQ,GNAS,GRB2,GRM1,GRM5,GUCY1A2,GUCY1A3,GUCY1B3,HRAS,HTR2A,HTR2B,HTR2C,ITPR1,ITPR2,ITPR3,KRAS,LPAR1,MAP2K1,MAP2K2,MAP2K5,MAP3K2,MAPK1,MAPK3,MAPK7,NRAS,PDGFA,PDGFB,PDGFC,PDGFD,PDGFRA,PDGFRB,PLCB1,PLCB2,PLCB3,PLCB4,PRKACA,PRKACB,PRKACG,PRKCA,PRKCB,PRKCG,PRKG1,PRKG2,PRKX,RAF1,SOS1,SOS2,SRC,TJP1,TUBA1A,TUBA1B,TUBA1C,TUBA3C,TUBA3D,TUBA3E,TUBA4A,TUBA8,TUBAL3,TUBB,TUBB1,TUBB2A,TUBB2B,TUBB3,TUBB4A,TUBB4B,TUBB6
GO:NEGATIVE_REGULATION_OF_BLOOD_VESSEL_ENDOTHELIAL_CELL_MIGRATION	http://www.broadinstitute.org/gsea/msigdb/cards/GO_NEGATIVE_REGULATION_OF_BLOOD_VESSEL_ENDOTHELIAL_CELL_MIGRATION	22	0.83372	0.99997	1	1	ACVRL1,AGTR2,ANGPT2,ANGPT4,APOE,CSNK2B,DLL4,FGF2,HDAC5,HMGB1,HRG,ITGB1BP1,KLF4,MAP2K5,MMRN2,NOTCH1,PDCD10,RHOA,STARD13,TGFB1,THBS1,VASH1
BIOCARTA:SPPA_PATHWAY	http://www.broadinstitute.org/gsea/msigdb/cards/BIOCARTA_SPPA_PATHWAY	22	0.83375	0.99997	1	1	F2,F2R,F2RL3,GNAI1,GNB1,GNGT1,HRAS,ITGA1,ITGB1,MAP2K1,MAPK1,MAPK3,PLA2G4A,PLCB1,PRKCA,PRKCB,PTGS1,PTK2,RAF1,SRC,SYK,TBXAS1
GO:EYELID_DEVELOPMENT_IN_CAMERA_TYPE_EYE	http://www.broadinstitute.org/gsea/msigdb/cards/GO_EYELID_DEVELOPMENT_IN_CAMERA_TYPE_EYE	13	0.83379	0.99997	1	1	EGFR,GRHL3,HDAC1,HDAC2,INHBA,JUN,OSR2,SOS1,SOX11,SRF,STRA6,TFAP2A,TWIST1
GO:REGULATION_OF_MITOCHONDRIAL_MEMBRANE_POTENTIAL	http://www.broadinstitute.org/gsea/msigdb/cards/GO_REGULATION_OF_MITOCHONDRIAL_MEMBRANE_POTENTIAL	54	0.83383	0.99997	1	1	ABL1,ALOX12,ARL6IP5,ATPIF1,BAD,BAK1,BAX,BCL2,BCL2L1,BCO2,C22orf29,CASP1,CCK,CDKN2A,CLIC1,DCN,GCLC,GCLM,GNB2L1,GSK3B,HEBP2,HSH2D,IFI6,KDR,LRRK2,MLLT11,MUL1,MYOC,NDUFS1,NGFR,OPRD1,P2RX7,PANK2,PARK2,PARK7,PID1,PINK1,PMAIP1,PPP2R3C,PRDX3,PRELID1,PYCR1,SLC25A33,SLC25A36,SOD1,SPG20,SRC,STOML2,STOX1,TSPO,TUSC2,UBB,UCP2,VCP
GO:RESPONSE_TO_OSMOTIC_STRESS	http://www.broadinstitute.org/gsea/msigdb/cards/GO_RESPONSE_TO_OSMOTIC_STRESS	60	0.83395	0.99997	1	1	AKT2,ANXA7,AQP1,ARHGEF2,ATF2,AVP,BAX,BDKRB2,CAB39,CAPN3,CCL5,DDX3X,EPO,ERRFI1,FMO1,HIF1A,HNMT,HSP90AA1,HSP90AB1,ICOSLG,ITGA2,KCNMA1,KMO,LRRC8A,MAP2K7,MAP7,MAPK13,MARVELD3,MYLK,NFAT5,NKX2-1,NTS,OXSR1,OXT,PCP4,PDPK1,PKD2,PKN1,PLK3,PTK2B,RAC1,RCSD1,RELB,SCN2A,SERPINB6,SLC12A6,SLC2A1,SLC2A4,SLC6A12,SORD,SST,STK39,TACR3,TH,TLR3,TNF,TRPV4,TSC22D2,TSC22D3,TSPO
GO:REGULATION_OF_INTRINSIC_APOPTOTIC_SIGNALING_PATHWAY_BY_P53_CLASS_MEDIATOR	http://www.broadinstitute.org/gsea/msigdb/cards/GO_REGULATION_OF_INTRINSIC_APOPTOTIC_SIGNALING_PATHWAY_BY_P53_CLASS_MEDIATOR	22	0.83401	0.99997	1	1	ANKRD2,BCL2L12,BDKRB2,CD44,CD74,ELL3,HNRNPK,ING2,KDM1A,MIF,MSX1,MUC1,PARK2,PTTG1IP,RRM2B,RRN3,SIRT1,TAF9,TAF9B,TRIAP1,UBB,ZNF385A
GO:SPLEEN_DEVELOPMENT	http://www.broadinstitute.org/gsea/msigdb/cards/GO_SPLEEN_DEVELOPMENT	38	0.83403	0.99997	1	1	ABL1,ADAM17,BARX1,BCL2,BCL2L11,BCL3,CACNB4,CDH17,CDKN2B,CITED2,CTC1,EPB42,FADD,FAS,FGF10,FLVCR1,HOXB4,JARID2,NFKB2,NKX2-3,NKX2-5,NKX3-2,ONECUT1,PBX1,PCID2,PITX2,PKN1,POLB,PPP2R3C,PRKDC,PSMB9,RBM15,RC3H1,RC3H2,RIPK3,SLC40A1,TCF21,TET2
GO:ASPARTATE_FAMILY_AMINO_ACID_CATABOLIC_PROCESS	http://www.broadinstitute.org/gsea/msigdb/cards/GO_ASPARTATE_FAMILY_AMINO_ACID_CATABOLIC_PROCESS	16	0.8341	0.99997	1	1	AADAT,AASS,ALDH7A1,ASPA,ASRGL1,CRYM,DDO,DLD,DLST,GCAT,GCDH,GOT1,GOT2,OGDH,PIPOX,SLC25A21
GO:POSITIVE_REGULATION_OF_CYTOKINE_PRODUCTION_INVOLVED_IN_IMMUNE_RESPONSE	http://www.broadinstitute.org/gsea/msigdb/cards/GO_POSITIVE_REGULATION_OF_CYTOKINE_PRODUCTION_INVOLVED_IN_IMMUNE_RESPONSE	30	0.83414	0.99997	1	1	B2M,BCL10,CD36,CD74,F2RL1,FCER1G,FFAR2,FFAR3,FZD5,GATA3,GPRC5B,HLA-A,MALT1,MAP3K7,MIF,NLRP3,NR4A3,PRKCZ,RSAD2,SASH3,SEMA7A,SPON2,TLR4,TNFRSF14,TNFSF4,TRAF2,TRAF6,TRIM6,WNT5A,XCL1
GO:REGULATION_OF_ER_TO_GOLGI_VESICLE_MEDIATED_TRANSPORT	http://www.broadinstitute.org/gsea/msigdb/cards/GO_REGULATION_OF_ER_TO_GOLGI_VESICLE_MEDIATED_TRANSPORT	11	0.8342	0.99997	1	1	ARF1,GAS1,INSIG1,RINT1,RNF139,SCFD1,SEC24B,SORL1,STX18,TBC1D20,YIPF5
GO:ESTABLISHMENT_OR_MAINTENANCE_OF_EPITHELIAL_CELL_APICAL_BASAL_POLARITY	http://www.broadinstitute.org/gsea/msigdb/cards/GO_ESTABLISHMENT_OR_MAINTENANCE_OF_EPITHELIAL_CELL_APICAL_BASAL_POLARITY	28	0.83425	0.99997	1	1	ANK1,ARF4,CDX2,CRB2,DLG1,DLG2,DLG3,DLG4,DLG5,ERBB2IP,EZR,FOXF1,ILK,LHX2,LIN7A,LIN7B,LIN7C,MARK2,MSN,PDZD11,PRKCI,PTK7,RAP2A,SLC9A3R1,TCF15,VANGL2,WNT11,WNT5A
GO:PRIMARY_AMINO_COMPOUND_METABOLIC_PROCESS	http://www.broadinstitute.org/gsea/msigdb/cards/GO_PRIMARY_AMINO_COMPOUND_METABOLIC_PROCESS	15	0.83428	0.99997	1	1	ADC,AGMAT,ATP2B2,ATP7A,BTBD9,CHKA,DDC,GRIN2A,HTR1A,MAOA,PDE1B,RNF180,SRD5A1,TPH1,TPH2
PID:FAS_PATHWAY	http://www.broadinstitute.org/gsea/msigdb/cards/PID_FAS_PATHWAY	38	0.83428	0.99997	1	1	AKT1,BID,BIRC2,BIRC3,BTK,CASP10,CASP3,CASP8,CFLAR,CHUK,CLTC,EZR,FADD,FAIM2,FAS,FASLG,IKBKB,IKBKG,MAP2K6,MAP2K7,MAP3K1,MAPK10,MAPK11,MAPK14,MAPK8,MAPK9,PDPK1,PIK3CA,PIK3CB,PIK3CD,PIK3R1,PIK3R2,PIK3R3,RFC1,RIPK1,SMPD1,SRC,SYK
GO:REGULATION_OF_ATP_METABOLIC_PROCESS	http://www.broadinstitute.org/gsea/msigdb/cards/GO_REGULATION_OF_ATP_METABOLIC_PROCESS;GO:REGULATION_OF_NUCLEOSIDE_METABOLIC_PROCESS;http://www.broadinstitute.org/gsea/msigdb/cards/GO_REGULATION_OF_NUCLEOSIDE_METABOLIC_PROCESS	46	0.83437	0.99997	1	1	APOC3,ARNT,ATP7A,ATPIF1,C12orf5,C1orf177,CBFA2T3,DDIT4,DNAJC15,DNM1L,ECD,ENTPD5,FBP1,FLCN,GADD45GIP1,GAPDHS,GCK,GPD1,HDAC4,HIF1A,HTR2A,IGF1,INS,INSR,MYOG,NCOR1,OGT,P2RX7,PARK7,PGAM1,PID1,PINK1,PPARA,PPARGC1A,PPIF,PRKAA1,PRKAA2,PRKAG1,PRKAG2,SIRT6,SLC25A23,SLC25A33,SNCA,STAT3,TSPO,VCP
GO:UTERUS_DEVELOPMENT	http://www.broadinstitute.org/gsea/msigdb/cards/GO_UTERUS_DEVELOPMENT	18	0.83441	0.99997	1	1	CDKN1C,ESR1,FOXL2,GATA3,HOXA10,HOXA11,HOXA9,KDM5B,LHX1,MYOCD,NIPBL,RBP4,SMAD4,SRC,STRA6,WNT5A,WNT7A,WNT9B
GO:GLYCOSYL_COMPOUND_CATABOLIC_PROCESS	http://www.broadinstitute.org/gsea/msigdb/cards/GO_GLYCOSYL_COMPOUND_CATABOLIC_PROCESS	38	0.83469	0.99997	1	1	ABHD10,ADA,ADAL,AHCY,AMPD3,APOBEC2,APOBEC3A,APOBEC3C,APOBEC3F,APOBEC3G,APOBEC3H,CDA,CECR1,DERA,DPYD,DPYS,ENPP4,ENTPD4,FUCA1,FUCA2,GBA2,HPRT1,MLYCD,MTAP,NAGA,NT5C,NT5C1A,NT5E,NT5M,NUDT18,NUDT7,NUDT9,PNP,PRTFDC1,TYMP,UPB1,UPP1,UPP2
GO:GLIAL_CELL_FATE_COMMITMENT	http://www.broadinstitute.org/gsea/msigdb/cards/GO_GLIAL_CELL_FATE_COMMITMENT	13	0.8347	0.99997	1	1	ASCL1,CTNNB1,GCM1,HES5,NKX2-2,NRG1,OLIG2,PAX6,SOX2,SOX6,SOX8,SOX9,TAL1
GO:HORMONE_METABOLIC_PROCESS	http://www.broadinstitute.org/gsea/msigdb/cards/GO_HORMONE_METABOLIC_PROCESS	156	0.83491	0.99997	1	1	AANAT,ACE,ACE2,ADH4,ADH7,ADM,AFP,AGT,AKR1B1,AKR1B15,AKR1C1,AKR1D1,ALDH1A1,ALDH1A3,ALDH8A1,ALDH9A1,ATP6AP2,AWAT2,BACE2,BCMO1,BCO2,CACNA1A,CACNA1H,CGA,CGB,CHST8,CHST9,CMA1,COMT,CORIN,CPA3,CPE,CRABP1,CRABP2,CRHBP,CRYM,CTSG,CTSZ,CYP11A1,CYP11B1,CYP11B2,CYP17A1,CYP19A1,CYP1A1,CYP1B1,CYP21A2,CYP26A1,CYP26B1,CYP26C1,CYP3A4,DDO,DGAT2,DHRS2,DHRS3,DHRS4,DHRS9,DIO1,DIO2,DIO3,DUOX1,DUOX2,ECE1,ECE2,ENPEP,ERO1LB,ESR1,FDX1,FDX1L,FDXR,FOXA1,FOXE1,FSHB,FURIN,GCNT4,GHRHR,HFE,HSD17B1,HSD17B11,HSD17B12,HSD17B14,HSD17B3,HSD17B4,HSD17B6,HSD17B7,HSD17B8,HSD3B1,HSD3B2,IDE,IL1B,IYD,KLK6,LEP,LHB,LRAT,MED1,MME,NGF,NR5A1,PCSK1,PCSK1N,PCSK2,PCSK5,PCSK6,PCSK7,PLB1,PLEKHA1,PNPLA4,POMC,PPARGC1A,PRLHR,PTPN11,RBP1,RBP4,RDH10,RDH11,RDH12,RDH13,RDH14,RDH5,RDH8,REN,RETSAT,RPE65,SAFB,SCARB1,SCG5,SCP2,SCPEP1,SDR16C5,SGPL1,SHH,SLC5A5,SLCO4A1,SRD5A1,SRD5A3,STAR,STARD3,STARD5,STAT5B,SULT1A1,SULT1B1,SULT1E1,TG,TIPARP,TPO,TSHB,TTR,UGT1A1,UGT1A3,UGT1A7,UGT1A8,UGT1A9,UGT2B11,UGT2B4,UGT2B7,WNT4
GO:REGULATION_OF_PROTEIN_DEACETYLATION	http://www.broadinstitute.org/gsea/msigdb/cards/GO_REGULATION_OF_PROTEIN_DEACETYLATION	32	0.83507	0.99997	1	1	AKAP8,AKAP8L,BCL6,BRMS1,C6orf89,CAMK2D,CTBP1,DYRK1A,EP300,FNTA,FOXP3,FRY,JDP2,KDM5A,MAPK8,NEK3,NIPBL,PML,PRKD1,PRKD2,RIPK3,SKI,SPRED1,SPRED2,SREBF1,TADA3,TGFB1,TP53,TRPS1,UCN,VEGFA,ZNHIT1
GO:BONE_TRABECULA_MORPHOGENESIS	http://www.broadinstitute.org/gsea/msigdb/cards/GO_BONE_TRABECULA_MORPHOGENESIS	10	0.83525	0.99997	1	1	COL1A1,FBN2,MSX2,PLXNB1,PPARGC1B,SBNO2,SEMA4D,SFRP1,THBS3,WNT10B
GO:REGULATION_OF_EPIDERMIS_DEVELOPMENT	http://www.broadinstitute.org/gsea/msigdb/cards/GO_REGULATION_OF_EPIDERMIS_DEVELOPMENT	61	0.83551	0.99997	1	1	ALOX15B,AQP3,ATOH1,BMP4,C1orf172,CD109,CDH3,CYP27B1,DKK4,DLL1,ERRFI1,EZH2,FOXN1,FST,GAL,GRHL2,H2AFY,H2AFY2,HES1,HES5,HEY2,HOXA7,HPSE,IL20,KEAP1,KRT17,KRT36,KRT84,MAFF,MAFG,MED1,MSX2,MYCN,MYSM1,NAB1,NAB2,NCOA3,NME2,NOTCH1,OVOL2,PPARD,PRKCH,PTCH1,PTCH2,REG3A,REG3G,ROCK1,ROCK2,SFN,SFRP4,SMAD4,SMO,SRSF6,TGFB2,TMEM79,TNF,TP63,TRADD,TRIM16,VDR,WNT10B
GO:U2_SNRNP	http://www.broadinstitute.org/gsea/msigdb/cards/GO_U2_SNRNP	18	0.83567	0.99997	1	1	CCDC97,HTATSF1,PHF5A,RBMX2,SF3A1,SF3A2,SF3B1,SF3B2,SF3B5,SNRPA1,SNRPB,SNRPB2,SNRPD1,SNRPD2,SNRPD3,SNRPE,SNRPG,SNRPN
GO:POSITIVE_REGULATION_OF_CYTOSOLIC_CALCIUM_ION_CONCENTRATION_INVOLVED_IN_PHOSPHOLIPASE_C_ACTIVATING_G_PROTEIN_COUPLED_SIGNALING_PATHWAY	http://www.broadinstitute.org/gsea/msigdb/cards/GO_POSITIVE_REGULATION_OF_CYTOSOLIC_CALCIUM_ION_CONCENTRATION_INVOLVED_IN_PHOSPHOLIPASE_C_ACTIVATING_G_PROTEIN_COUPLED_SIGNALING_PATHWAY	13	0.83584	0.99997	1	1	AGTR1,DRD1,DRD2,EDN1,EDNRA,F2R,GRM1,HTR2C,KISS1,LPAR1,LPAR3,RXFP3,S1PR1
GO:ESTABLISHMENT_OF_ENDOTHELIAL_INTESTINAL_BARRIER	http://www.broadinstitute.org/gsea/msigdb/cards/GO_ESTABLISHMENT_OF_ENDOTHELIAL_INTESTINAL_BARRIER	11	0.83595	0.99997	1	1	F11R,MLLT4,PTPRS,RAB1A,RAB1B,RAP2B,RAP2C,RAPGEF2,RAPGEF6,TJP1,TJP2
GO:PROTEIN_LOCALIZATION_TO_MEMBRANE	http://www.broadinstitute.org/gsea/msigdb/cards/GO_PROTEIN_LOCALIZATION_TO_MEMBRANE	364	0.83596	0.99997	1	1	ABCA12,ACTN2,ADIPOQ,ADORA1,AGRN,AKT2,AMN,ANK1,ANK2,ANK3,ANXA2,AP3D1,APOE,ARFRP1,ARL6,ARL6IP1,ASNA1,ATG3,ATG4A,ATG4B,ATG4C,ATG4D,ATP1B1,ATP1B3,BAD,BAG4,BAG6,BAX,BBC3,BBIP1,BBS1,BCL2L11,BID,BLZF1,BMF,BRAF,BSG,CACNA1A,CACNB2,CACNB3,CALCR,CAPN3,CAV1,CAV3,CDH1,CDH2,CDK5,CHM,CHMP4A,CHMP4B,CLASP2,CLIP1,COLQ,COX18,CPE,CRB3,DENND4C,DLG1,DLG2,DLG3,DLG4,DNAJA3,DPP10,DPP6,DVL1,EFR3A,EFR3B,EGFR,EHD2,EHD3,EMP2,EPB41L3,ETV5,EZR,F11R,FAM126A,FAU,FCER1G,FCHO2,FERMT2,FGF13,FLNA,FLOT1,FLOT2,FNTA,FYB,GAS6,GCC2,GET4,GLRB,GOLGA4,GOLGA7,GOLPH3,GPHN,GPR158,GRIK2,GRIK5,GRIN3B,HGS,HPS6,HSP90AA1,HSPA4,ICMT,IFT122,IKBKB,INPP5K,ITGA4,ITGAL,ITGB1BP1,ITGB2,ITGB7,JUP,KCNB1,KCNB2,KCNIP3,KCNIP4,KIF13A,KRT18,LAMA5,LIN7A,LIN7B,LIN7C,LRP4,LRP6,LRRC4,MACF1,MADCAM1,MAGI2,MAP7,MICALL1,MOAP1,MPP5,MUSK,MYADM,MYO1C,MYO5A,NDUFA13,NFASC,NKD2,NLGN1,NLGN2,NPC1,NRXN1,NRXN2,NSF,NUP155,NUP54,OPTN,OSBPL8,OXA1L,P2RY1,PACS1,PACS2,PACSIN1,PALM,PARD3,PDZD11,PEX16,PEX19,PEX26,PEX3,PICK1,PIGR,PIGW,PIP5K1A,PKP2,PKP3,PLEKHF1,PMAIP1,PPIL2,PRKCI,PRKCZ,PRKG2,PTCH1,RAB10,RAB11A,RAB11B,RAB13,RAB26,RAB31,RAB34,RAB38,RAB3GAP1,RAB3GAP2,RAB3IP,RAB7L1,RAB8A,RAB8B,RABGEF1,RAC1,RAMP1,RAMP2,RAMP3,RAP2A,RAPGEF2,RAPGEF6,RAPSN,RDX,REEP1,REEP2,RELN,RER1,RFTN1,RFTN2,RILPL1,RILPL2,ROCK1,ROCK2,RPL10,RPL10A,RPL11,RPL12,RPL13,RPL13A,RPL14,RPL15,RPL17,RPL18,RPL18A,RPL19,RPL21,RPL22,RPL23,RPL23A,RPL24,RPL26,RPL26L1,RPL27,RPL27A,RPL28,RPL29,RPL3,RPL30,RPL31,RPL32,RPL34,RPL35,RPL35A,RPL36,RPL36A,RPL37,RPL37A,RPL38,RPL39,RPL3L,RPL4,RPL41,RPL5,RPL6,RPL7,RPL7A,RPL8,RPL9,RPLP0,RPLP1,RPLP2,RPS10,RPS11,RPS12,RPS13,RPS14,RPS15,RPS15A,RPS16,RPS18,RPS2,RPS20,RPS21,RPS23,RPS24,RPS25,RPS26,RPS27,RPS27A,RPS28,RPS29,RPS3,RPS3A,RPS4X,RPS5,RPS6,RPS7,RPS8,RPS9,RPSA,RTP1,RTP2,RTP3,RTP4,S100A10,SAMM50,SCN3B,SCP2,SDCBP,SEC61A1,SEC62,SEC63,SH3GLB1,SH3PXD2B,SHANK3,SKAP1,SLC12A1,SLC9A3R1,SMURF1,SPTBN1,SPTBN4,SRP14,SRP19,SRP54,SRP68,SRP72,SRP9,SRPR,SRPRB,SSNA1,SSR1,SSR2,SSR3,STXBP1,SUMO1,SYNGAP1,SYS1,SYTL2,TAOK2,TESC,TIAM1,TIMM10,TIMM22,TIMM9,TMED2,TMEM150A,TMEM88,TNF,TNFRSF1A,TNIK,TOMM22,TOMM7,TRAM1,TRAM1L1,TRAM2,TSPAN14,TSPAN15,TSPAN17,TSPAN33,TSPAN5,TTC7A,TTC7B,TUB,TULP1,TULP2,TULP3,UBA52,UBL4A,VAMP2,VAMP3,VAMP4,VAMP5,WDR19,WNT4,WRB,ZDHHC22,ZDHHC23,ZFAND2B,ZFYVE27
GO:NEGATIVE_REGULATION_OF_CELL_PROJECTION_ORGANIZATION	http://www.broadinstitute.org/gsea/msigdb/cards/GO_NEGATIVE_REGULATION_OF_CELL_PROJECTION_ORGANIZATION	139	0.83639	0.99997	1	1	ADCY6,APOE,ARF6,ARHGAP4,ARHGDIA,ASAP1,B2M,BAG5,BCL11A,C15orf38,CAPZB,CARM1,CBFA2T2,CCL21,CCR2,CDK5,CDK5R1,CERS2,CIB1,CRMP1,DAB1,DCC,DGUOK,DNM3,DPYSL3,EFEMP1,EFNA1,EPHA4,EPHA7,EPHB2,EVI5L,EVL,FGF13,FKBP4,FSTL4,GAK,GDI1,GFAP,GFI1,GORASP1,GSK3B,HDAC2,HRG,ID1,IFRD1,INPP5F,INPP5J,ITGA3,ITGB1,ITM2C,KANK1,KATNA1,KIAA0319,KLK8,LGALS1,LINGO1,LPAR1,LRP1,LRP4,MAG,MAP4,MBP,NFATC4,NGEF,NGFR,NLGN1,NLGN3,NRP1,NRXN1,NTN1,OMG,PAFAH1B1,PAQR3,PFN2,PLK2,PLXNA3,PLXNB3,PMP22,PPP3CA,PRKCD,PSEN1,PTEN,PTK2,PTPRO,PTPRZ1,RAB7L1,RAP1GAP,RAP1GAP2,RAPGEF2,RHOA,RNF6,RTN4,RTN4R,RUFY3,SEMA3A,SEMA3C,SEMA3D,SEMA3E,SEMA3F,SEMA3G,SEMA4A,SEMA4B,SEMA4C,SEMA4D,SEMA4F,SEMA4G,SEMA5A,SEMA5B,SEMA6A,SEMA6B,SEMA6C,SEMA6D,SEMA7A,SEZ6,SLIT2,SNAPIN,SPG20,SPOCK1,SPP1,SPRY2,STAP1,STMN2,SYNGAP1,TACSTD2,TBC1D30,TBC1D7,TBX6,TCHP,THY1,TLX2,TNR,TRPC6,TRPV4,ULK2,VIM,WNT3,WNT3A,WNT5A,YWHAH
GO:SOMATIC_CELL_DNA_RECOMBINATION	http://www.broadinstitute.org/gsea/msigdb/cards/GO_SOMATIC_CELL_DNA_RECOMBINATION;GO:SOMATIC_DIVERSIFICATION_OF_IMMUNE_RECEPTORS_VIA_GERMLINE_RECOMBINATION_WITHIN_A_SINGLE_LOCUS;http://www.broadinstitute.org/gsea/msigdb/cards/GO_SOMATIC_DIVERSIFICATION_OF_IMMUNE_RECEPTORS_VIA_GERMLINE_RECOMBINATION_WITHIN_A_SINGLE_LOCUS	31	0.83643	0.99997	1	1	ATM,BATF,BCL11B,CD40LG,DCLRE1C,ERCC1,EXO1,EXOSC3,EXOSC6,HMGB1,HMGB2,HSPD1,LEF1,LIG1,LIG3,LIG4,MLH1,MSH2,MSH3,MSH6,NBN,POLB,PRKDC,RAG1,RAG2,RNF168,RNF8,SWAP70,TCF3,TCF7,UNG
GO:REGULATION_OF_MITOPHAGY	http://www.broadinstitute.org/gsea/msigdb/cards/GO_REGULATION_OF_MITOPHAGY	41	0.83645	0.99997	1	1	ACTL6A,ADRB2,AMBRA1,ATG5,ATG7,ATP13A2,BECN1,BNIP3L,C12orf5,CSNK2A2,CTSK,CTTN,DNM1L,FBXW7,FZD5,GSK3A,HAX1,HDAC6,HIF1A,HTRA2,KAT2A,MAP1LC3B,PARK2,PARK7,PARL,PINK1,POLR3A,RPL28,RUVBL1,SLC17A9,SREBF1,SREBF2,TSPO,U2AF2,USP36,VDAC1,VPS13C,WBP11,WDR75,ZBTB17,ZDHHC8
GO:HORMONE_RECEPTOR_BINDING	http://www.broadinstitute.org/gsea/msigdb/cards/GO_HORMONE_RECEPTOR_BINDING	147	0.8365	0.99997	1	1	ACTN4,ADCYAP1,ARRB1,ASXL1,BCAS3,BRCA1,BUD31,CALR,CCDC62,CCNE1,CDK7,CEBPB,CNOT1,CRH,CRX,CRY1,CTBP2,CTNNB1,DAXX,DDX17,DDX54,DNMT1,DYX1C1,EP300,ETS2,FHL2,FKBP4,FLT3,FOXH1,FOXL2,FOXP1,FUS,FYN,GAS2L1,GH1,GNAS,GRIP1,GTF2B,HIF1A,HMGA1,HMGN3,HR,HSD17B10,ISL1,JAK1,JAK2,JMJD1C,KAT5,KDM1A,KDM3A,KDM4C,LEF1,LEP,LRIF1,MED1,MED12,MED13,MED14,MED16,MED17,MED24,MED25,MED30,MED4,MMS19,MYOD1,NCOA1,NCOA2,NCOA3,NCOA6,NCOA7,NCOR1,NKX3-1,NPPA,NPPC,NR0B1,NR0B2,NR1H2,NR1H4,NR4A2,NR4A3,NRIP1,NSD1,NUP62,OASL,PADI2,PARK7,PCNA,PIAS1,PIAS2,PKN1,PPARG,PPARGC1A,PPARGC1B,PPID,PRAME,PRAMEF1,PRAMEF12,PRKCB,PRMT2,PRPF6,PSMC5,PTH,PTHLH,PTPN11,RAN,RARB,RARG,RB1,RERG,RNF14,RNF4,RNF6,RUNDC3A,RXRA,RXRB,SIRT1,SMARCA4,SMARCD3,SNW1,SOCS2,SRC,STAT3,STAT5B,STRN,TACC2,TAF10,TAF11,TAF7,TCF21,TCF7L2,TGFB1I1,THRAP3,TOB2,TRIM68,TRIP12,TRIP4,TRIP6,TYK2,UCN,UCN2,VDR,WIPI1,XBP1,YWHAH,ZNF366,ZNHIT3
GO:REGULATION_OF_TRANSLATIONAL_INITIATION	http://www.broadinstitute.org/gsea/msigdb/cards/GO_REGULATION_OF_TRANSLATIONAL_INITIATION	76	0.83651	0.99997	1	1	ATF4,BANK1,BOLL,CCL5,CTIF,DAZL,DDX1,DDX3X,DNAJC3,EIF1,EIF1B,EIF2AK1,EIF2AK2,EIF2AK3,EIF2AK4,EIF2B1,EIF2B2,EIF2B3,EIF2B4,EIF2B5,EIF2S1,EIF3A,EIF3B,EIF3D,EIF3E,EIF3F,EIF3G,EIF3H,EIF3I,EIF3J,EIF3K,EIF3L,EIF3M,EIF4A1,EIF4A2,EIF4B,EIF4EBP1,EIF4EBP2,EIF4EBP3,EIF4G1,EIF4G2,EIF4G3,EIF5,EIF5B,FMR1,GLE1,HSPB1,IMPACT,KHDRBS1,KLHL25,METTL3,MKNK1,MTIF2,NCBP1,NCBP2,NCK1,NCK2,NPM1,PAIP2,PAIP2B,POLR2D,POLR2G,PPP1CA,PPP1R15A,PPP1R15B,RARA,RBM4,RPL13A,RPS6KB1,RPS6KB2,RXRA,TNF,TPR,UHMK1,YTHDF1,YTHDF2
GO:CALCIUM_DEPENDENT_PROTEIN_BINDING	http://www.broadinstitute.org/gsea/msigdb/cards/GO_CALCIUM_DEPENDENT_PROTEIN_BINDING	55	0.83673	0.99997	1	1	ALG2,ANXA1,ANXA11,ANXA2,ANXA3,ANXA4,ANXA6,ANXA7,C9orf9,CABP1,CALM1,CALM2,CALM3,CASQ2,CLEC4M,CPLX2,CPNE3,DMBT1,FCN2,HNRNPM,MASP1,MASP2,MBL2,MMP13,MYO1D,NRXN1,PDCD6,PDCD6IP,RAC3,RBM22,S100A1,S100A11,S100A4,S100A6,S100B,S100P,S100PBP,SEC31A,SELP,SLC9A1,SNAP25,STMN2,STX2,SYN1,SYT1,SYT6,SYT8,TNNC1,TNNI3,TNNT3,TSG101,VAMP2,VLDLR,VPS37B,VPS37C
GO:POSITIVE_REGULATION_OF_CYCLIC_NUCLEOTIDE_METABOLIC_PROCESS	http://www.broadinstitute.org/gsea/msigdb/cards/GO_POSITIVE_REGULATION_OF_CYCLIC_NUCLEOTIDE_METABOLIC_PROCESS	107	0.83677	0.99997	1	1	ABCA1,ACR,ADCY1,ADCY2,ADCY3,ADCY4,ADCY5,ADCY6,ADCY7,ADCY8,ADCY9,ADCYAP1,ADCYAP1R1,ADM,ADNP,ADORA2A,ADORA2B,ADRB1,ADRB2,ADRB3,AKAP12,AKAP5,APOE,AVP,AVPR2,CALCR,CALCRL,CALM1,CALM2,CALM3,CAP1,CAP2,CHGA,CRH,CRHR1,CRHR2,CXCL10,CXCL11,CXCL9,CXCR3,DRD1,DRD5,ECE1,EDNRA,FSHR,FZD2,GCG,GHRH,GHRHR,GIPR,GLP1R,GNAL,GNAS,GNB2L1,GPR133,GPR161,GPR65,GSK3A,GUCA1A,GUCA1B,GUCA1C,GUCA2A,GUCA2B,GUCY1A2,GUCY1A3,HPCA,INSL3,LHCGR,MC1R,MC2R,MC3R,MC4R,MC5R,MRAP,MRAP2,MTNR1A,NF1,NOS1,NOS2,NOS3,NPPC,NPR1,OSTN,P2RY11,PF4,PRKCA,PTGER3,PTGER4,PTGIR,PTH,PTHLH,RAF1,RAMP1,RAMP2,RAPGEF3,RCVRN,RLN2,RUNDC3A,RXFP2,SCT,TIMP2,TSHR,UCN,VIP,VIPR2,WFS1,WNT5A
GO:POSITIVE_REGULATION_OF_POTASSIUM_ION_TRANSMEMBRANE_TRANSPORT	http://www.broadinstitute.org/gsea/msigdb/cards/GO_POSITIVE_REGULATION_OF_POTASSIUM_ION_TRANSMEMBRANE_TRANSPORT	27	0.83683	0.99997	1	1	ACTN2,AGER,AKAP6,AKAP7,AKAP9,AMIGO1,ANK2,ANO6,ATP1B1,ATP1B2,ATP1B3,DNM2,EDN3,GAL,GALR2,KCNC1,KCNC2,KCNE1,KCNE1L,KCNH2,KCNJ2,KCNQ1,NOS1AP,NPPA,OPRK1,RAPGEF3,RNF207
GO:TELENCEPHALON_REGIONALIZATION	http://www.broadinstitute.org/gsea/msigdb/cards/GO_TELENCEPHALON_REGIONALIZATION	12	0.83683	0.99997	1	1	BMP2,BMP4,DMRTA2,EMX1,EMX2,EOMES,GSX2,LHX2,PAX6,SHH,SIX3,TRA2B
GO:INTRINSIC_APOPTOTIC_SIGNALING_PATHWAY_IN_RESPONSE_TO_ENDOPLASMIC_RETICULUM_STRESS	http://www.broadinstitute.org/gsea/msigdb/cards/GO_INTRINSIC_APOPTOTIC_SIGNALING_PATHWAY_IN_RESPONSE_TO_ENDOPLASMIC_RETICULUM_STRESS	31	0.83686	0.99997	1	1	AIFM1,APAF1,ATF4,ATP2A1,BAG6,BAK1,BAX,BBC3,BCL2,BRSK2,CASP12,CASP4,CEBPB,CHAC1,DAB2IP,DDIT3,DNAJC10,ERN1,ERO1L,GSK3B,ITPR1,MAP3K5,PMAIP1,PML,PPP1R15A,TMBIM6,TNFRSF10B,TRAF2,TRIB3,UBE2K,XBP1
GO:NEURON_DEATH	http://www.broadinstitute.org/gsea/msigdb/cards/GO_NEURON_DEATH	46	0.83716	0.99997	1	1	AIFM1,APAF1,APP,ATM,BAG5,BAX,BCL2,BCL2L1,BID,BNIP3,BOK,CASP3,CCR2,CDK5,DIABLO,DPYSL4,ENDOG,ERBB3,FADD,FAM162A,FAS,GAPDH,GRIK2,HDAC7,KLK6,LIG4,LRRK2,MAGI1,MAX,MEOX2,NAE1,NLRP1,NLRP5,NLRP8,PIGT,PLAU,POLB,POU4F3,PSEN1,RB1,SCN2A,SDIM1,SIAH1,SLC9A1,TNFRSF21,TP63
GO:INTERMEDIATE_FILAMENT_BASED_PROCESS	http://www.broadinstitute.org/gsea/msigdb/cards/GO_INTERMEDIATE_FILAMENT_BASED_PROCESS	40	0.83734	0.99997	1	1	AGFG1,ATP8A2,ATXN3,BFSP2,CLN8,CSNK1A1,DES,DNAJB6,DSP,DST,ERBB2IP,GFAP,INA,KRT14,KRT16,KRT17,KRT18,KRT20,KRT25,KRT3,KRT6A,KRT6C,KRT71,KRT74,KRT9,MTM1,NDEL1,NEFH,NEFM,PKP1,PKP2,PRPH,RAF1,SHH,SOD1,SYNC,TCHH,TOR1A,VIM,VPS54
REACTOME:INTEGRATION_OF_ENERGY_METABOLISM	http://www.broadinstitute.org/gsea/msigdb/cards/REACTOME_INTEGRATION_OF_ENERGY_METABOLISM	108	0.83753	0.99997	1	1	ABCC8,ACACA,ACACB,ADCY1,ADCY2,ADCY3,ADCY4,ADCY5,ADCY6,ADCY7,ADCY8,ADCY9,ADRA2A,AGPAT1,AKAP5,CACNA1A,CACNB2,CACNB3,CDX2,CHRM3,CTNNB1,DPP4,FASN,FFAR1,GATA4,GCG,GCGR,GIP,GLP1R,GNA11,GNA14,GNA15,GNAI1,GNAI2,GNAQ,GNAS,GNB1,GNB2,GNB4,GNB5,GNG10,GNG11,GNG12,GNG13,GNG2,GNG3,GNG4,GNG5,GNG7,GNG8,GNGT1,GNGT2,GPR119,GRP,INS,IQGAP1,ISL1,ITPR2,ITPR3,KCNB1,KCNC2,KCNG2,KCNJ11,KCNS3,LEP,MARCKS,MLX,PAX6,PCSK1,PFKFB1,PKLR,PLCB1,PLCB2,PLCB3,PPP2CA,PPP2CB,PPP2R1A,PPP2R1B,PPP2R5D,PRKAA2,PRKACA,PRKACB,PRKACG,PRKAG2,PRKAR1A,PRKAR1B,PRKAR2A,PRKAR2B,PRKCA,RAP1A,RAP1B,RAPGEF3,RAPGEF4,SEC11A,SEC11C,SLC25A4,SLC25A5,SLC2A1,SLC2A2,SNAP25,SPCS1,SPCS2,SPCS3,STK11,STXBP1,SYT5,TALDO1,VAMP2
GO:CELL_DIVISION	http://www.broadinstitute.org/gsea/msigdb/cards/GO_CELL_DIVISION	444	0.83755	0.99997	1	1	AATF,ACTR2,ACTR3,ACTR8,AHCTF1,ALKBH4,ANAPC1,ANAPC10,ANAPC11,ANAPC13,ANAPC16,ANAPC2,ANAPC4,ANAPC5,ANAPC7,ANK3,ANKLE2,ANLN,ANXA11,APC,APITD1,ARF6,ARHGEF11,ARHGEF2,ARL3,ARL8A,ARL8B,ARPP19,ASPM,AURKA,AURKB,AURKC,BABAM1,BBS4,BCAR1,BCL2L1,BECN1,BIN3,BIRC5,BIRC6,BOD1,BORA,BRCA2,BRCC3,BRE,BRSK2,BUB1,BUB1B,BUB3,C9orf114,CABLES1,CABLES2,CASC5,CCDC124,CCNA1,CCNA2,CCNB1,CCNB3,CCND1,CCND2,CCND3,CCNE1,CCNE2,CCNF,CCNG1,CCNG2,CCNK,CCNO,CCNT1,CCNT2,CCNY,CD2AP,CDC123,CDC14A,CDC16,CDC20,CDC23,CDC25A,CDC25B,CDC25C,CDC26,CDC6,CDC7,CDCA2,CDCA5,CDCA8,CDK1,CDK14,CDK2,CDK20,CDK3,CDK4,CDK5,CDK6,CDK7,CDKN2A,CECR2,CENPE,CENPF,CENPJ,CENPT,CENPV,CENPW,CEP164,CEP55,CEP63,CETN1,CETN2,CETN3,CHEK2,CHFR,CHMP1A,CHMP1B,CHMP2A,CHMP2B,CHMP3,CHMP4A,CHMP4B,CHMP4C,CHMP5,CHMP6,CHMP7,CIB1,CINP,CIT,CKAP2,CKAP5,CKS1B,CKS2,CLASP1,CLASP2,CNTRL,CNTROB,CSNK1A1,CTDP1,CUL3,CUL7,CUZD1,DAPK3,DCLRE1A,DCT,DCTN3,DIAPH2,DIS3L2,DOCK7,DSN1,DYNC1LI1,DYNLT1,DYNLT3,E4F1,ECT2,ENSA,ERCC2,ERCC6L,ESPL1,ETV5,EVI5,FAM175B,FAM64A,FAM83D,FBXL7,FBXO5,FGF13,FGFR1,FGFR2,FIGN,FMN2,FSD1,FZD7,FZR1,GNAI1,GNAI2,GNAI3,GOLGA2,GTPBP8,HAUS1,HAUS2,HAUS3,HAUS4,HAUS5,HAUS6,HAUS7,HAUS8,HELLS,HEPACAM2,HMGA2,HOXB4,INCENP,ING2,INO80,IST1,ITGB3BP,JTB,KATNA1,KIAA0196,KIF11,KIF13A,KIF14,KIF18B,KIF20A,KIF20B,KIF23,KIF2A,KIF2B,KIF2C,KIF4A,KIF4B,KIFC1,KIT,KLHL13,KLHL21,KLHL22,KLHL9,KNTC1,LATS1,LATS2,LEF1,LIG1,LIG3,LIG4,LLGL2,LMLN,LRRCC1,LZTS2,MAD1L1,MAD2L1,MAD2L2,MAEA,MAP4,MAP9,MAPRE1,MAPRE2,MAPRE3,MARK4,MASTL,MAU2,MCMBP,MIS12,MIS18A,MIS18BP1,MITD1,MYH10,MYH9,NCAPD2,NCAPD3,NCAPG,NCAPG2,NCAPH,NDC80,NDE1,NEDD1,NEDD9,NEK1,NEK2,NEK3,NEK4,NEK6,NEK7,NEK9,NOTCH1,NOX5,NSL1,NSMCE2,NSUN2,NUDC,NUF2,NUMA1,NUMB,NUMBL,NUP37,NUP43,NUSAP1,OIP5,PAFAH1B1,PAPD5,PAPD7,PARD3,PARD3B,PARD6A,PARD6B,PARD6G,PDCD6IP,PDS5A,PDS5B,PELO,PHF13,PIK3C3,PIK3CB,PKN2,PLK1,PLK5,PMF1,POGZ,POU3F2,POU3F3,PPP1CA,PPP1CB,PPP1CC,PPP1R1C,PPP2R2D,PRC1,PRKCE,PRPF40A,PSRC1,PTTG1,RAB10,RAB11A,RAB11FIP3,RAB11FIP4,RAB35,RACGAP1,RAD21,RALA,RALB,RAN,RASA1,RB1,RBBP8,RCC1,RCC2,RECQL5,REEP3,REEP4,RGS14,RHOA,RHOB,RHOC,RNF8,ROCK2,ROPN1B,RPS3,RUVBL1,SAC3D1,SDCCAG3,SEH1L,SENP5,SEPT1,SEPT10,SEPT11,SEPT12,SEPT14,SEPT2,SEPT3,SEPT4,SEPT5,SEPT6,SEPT7,SEPT9,SETD8,SETDB2,SGOL1,SGOL2,SIRT2,SKA1,SKA2,SKA3,SMC1A,SMC2,SMC3,SMC4,SMC5,SNX18,SNX33,SNX9,SON,SOX5,SPAG5,SPAST,SPC24,SPC25,SPECC1L,SPG20,SPICE1,SPIRE1,SPIRE2,SPTBN1,SSSCA1,STAG1,STAG2,STAMBP,STMN1,STOX1,STRA13,SYCE1,SYCE2,SYCE3,SYCP1,SYCP2,SYCP3,TACC1,TEAD3,TERF1,TEX14,TGFB2,TIAL1,TIMELESS,TIPIN,TNKS,TOP1,TOP2A,TP63,TPR,TPRA1,TPX2,TRIOBP,TSG101,TTC19,TTC28,TUBA1A,TUBA1B,TUBA1C,TUBB,TXNL4A,UBE2C,UBE2I,UBE2S,USP16,USP37,USP39,USP44,USP8,USP9X,VANGL2,VPS4A,VPS4B,VRK1,WAPAL,WASL,WEE1,WNT3A,WNT7A,WWTR1,ZBTB16,ZC3HC1,ZFP36L2,ZFYVE19,ZFYVE26,ZNF16,ZNF207,ZNF365,ZNF830,ZW10,ZWILCH,ZWINT
GO:FAT_SOLUBLE_VITAMIN_METABOLIC_PROCESS	http://www.broadinstitute.org/gsea/msigdb/cards/GO_FAT_SOLUBLE_VITAMIN_METABOLIC_PROCESS	30	0.83755	0.99997	1	1	BCMO1,CBR1,CRABP1,CUBN,CYP11A1,CYP1A1,CYP24A1,CYP26A1,CYP26B1,CYP26C1,CYP27B1,CYP3A4,CYP4F11,CYP4F12,CYP4F2,FGF23,GC,LGMN,LRAT,LRP2,PLTP,PPARD,RBP1,RBP2,RLBP1,RPE65,TTPA,UBIAD1,VKORC1,VKORC1L1
GO:LOW_DENSITY_LIPOPROTEIN_PARTICLE_RECEPTOR_BINDING	http://www.broadinstitute.org/gsea/msigdb/cards/GO_LOW_DENSITY_LIPOPROTEIN_PARTICLE_RECEPTOR_BINDING	17	0.83766	0.99997	1	1	AP2M1,APOA5,APOB,APOE,CRP,DKK1,DNAJA1,HSP90B1,LANCL1,LDLRAP1,LRPAP1,MESDC2,MMP13,PCSK9,SLC9A3R2,SNX17,SYT1
GO:REGULATION_OF_RELEASE_OF_CYTOCHROME_C_FROM_MITOCHONDRIA	http://www.broadinstitute.org/gsea/msigdb/cards/GO_REGULATION_OF_RELEASE_OF_CYTOCHROME_C_FROM_MITOCHONDRIA	43	0.83803	0.99997	1	1	AKT1,APOPT1,ARRB2,AVP,BAD,BAK1,BAX,BBC3,BCL2L1,BCL2L11,BID,BIK,BMF,BNIP3,CIDEB,DNM1L,FAM162A,FXN,GPX1,HGF,HRK,IGF1,LMNA,MFF,MLLT11,MMP9,MOAP1,NOL3,OPA1,PARK2,PARL,PDCD5,PINK1,PLA2G6,PLAUR,PMAIP1,PPIF,PRELID1,PSMD10,PYCARD,TNFSF10,TP53,TRIAP1
GO:INACTIVATION_OF_MAPK_ACTIVITY	http://www.broadinstitute.org/gsea/msigdb/cards/GO_INACTIVATION_OF_MAPK_ACTIVITY	25	0.83827	0.99997	1	1	CAV1,DUSP1,DUSP10,DUSP14,DUSP16,DUSP18,DUSP2,DUSP21,DUSP3,DUSP4,DUSP5,DUSP6,DUSP7,DUSP8,DUSP9,GPS1,GPS2,LAX1,MBIP,PPP2CA,PPP2R1A,RGS3,RGS4,SPRED1,SPRED2
GO:RESPONSE_TO_ABIOTIC_STIMULUS	http://www.broadinstitute.org/gsea/msigdb/cards/GO_RESPONSE_TO_ABIOTIC_STIMULUS	967	0.83849	0.99997	1	1	AANAT,ABAT,ABCA4,ABCC2,ABCC8,ABCG5,ABHD12,ACAA2,ACER1,ACOT11,ACTA1,ACTN4,ACTR5,ADA,ADAM17,ADAM2,ADAM8,ADIPOQ,ADM,ADORA1,ADRB1,ADRB2,ADRB3,ADSS,ADSSL1,AEN,AGER,AGRP,AGT,AGTRAP,AHCY,AIF1,AIFM1,AIPL1,AKAP5,AKR1B1,AKT1,AKT2,ALAD,ALAS2,ALDH3A1,ALKBH5,ALOX5,ANG,ANGPT2,ANGPT4,ANGPTL4,ANKRD1,ANKRD23,ANO1,ANO3,ANXA1,ANXA7,APAF1,APOLD1,APP,AQP1,AQP2,ARHGEF2,ARNT,ARNT2,ARPP21,ARRB1,ARRB2,ARSB,ASCL1,ASCL2,ASNS,ATF2,ATF4,ATG7,ATM,ATP1A1,ATP1A2,ATP1A3,ATP1B1,ATP2B1,ATP2B2,ATP2B4,ATP8A2,ATR,ATXN3,AURKB,AVP,AVPR1A,BABAM1,BACH1,BAD,BAG3,BAK1,BAX,BBC3,BCL10,BCL2,BCL2L1,BCL3,BDKRB1,BDKRB2,BECN1,BEST1,BGLAP,BHLHE40,BIRC2,BLM,BMP2,BMP4,BMP6,BMP7,BNIP3,BNIP3L,BRAF,BRAT1,BRCA1,BRCA2,BRCC3,BRD1,BRE,BRSK1,BTG2,C11orf73,C12orf5,C8orf4,CA2,CA9,CAB39,CABP4,CACNA1F,CACNA2D4,CACNB4,CAMK2D,CAPN2,CAPN3,CASP1,CASP2,CASP3,CASP5,CASP8,CASP9,CASQ1,CAT,CAV1,CAV3,CBFA2T3,CBLB,CCDC66,CCKAR,CCL11,CCL2,CCL5,CCL7,CCNA2,CCNB1,CCND1,CCR2,CD14,CD38,CD40,CD9,CDC25A,CDH8,CDK2,CDK4,CDK5,CDKN1A,CDKN1B,CDKN2D,CDS1,CERS1,CETN1,CHAT,CHEK1,CHEK2,CHI3L1,CHRNA10,CHRNA4,CHRNA7,CHRNA9,CHRNB2,CIRBP,CITED2,CLCA1,CLCN6,CLCN7,CLK2,CLOCK,CLPB,CLU,CNGA1,CNGB1,CNN2,CNTNAP2,COL11A1,COL18A1,COL1A1,COL3A1,COPS3,CPB2,CPEB1,CPEB2,CPEB4,CRADD,CREB1,CREBBP,CRNN,CRTC1,CRY1,CRY2,CSRP3,CTGF,CTNNB1,CTNS,CTSB,CTSS,CUL2,CUL4B,CXCL10,CXCL12,CXCR4,CYB5R4,CYBA,CYGB,CYP17A1,CYP1A1,DAXX,DBH,DCLRE1C,DCN,DCUN1D3,DCX,DDB1,DDB2,DDIT4,DDX3X,DEAF1,DENND5A,DENND5B,DISC1,DMC1,DMD,DNAH1,DNAJA1,DNAJA2,DNAJA3,DNAJA4,DNAJB4,DNAJC3,DNM2,DNMT1,DNMT3A,DNMT3B,DPP4,DRD1,DRD2,DRD3,DRD4,DRGX,DTL,DUSP1,DYNLRB1,E2F1,ECE1,ECT2,EDN1,EDNRA,EEF1A2,EEF1D,EEF2K,EGFR,EGLN1,EGLN2,EGLN3,EGR1,EIF2AK2,EIF2AK3,EIF2AK4,EIF2B1,EIF2B2,EIF2B3,EIF2B4,EIF2B5,EIF2S1,EIF4EBP1,ELANE,ELK1,ELOVL4,ENDOG,ENG,ENTPD2,EP300,EPAS1,EPHB1,EPO,ERCC1,ERCC2,ERCC3,ERCC4,ERCC5,ERCC6,ERCC8,ERO1L,ERRFI1,ESR2,ETS1,ETV1,EYA1,EYA3,EYS,F11R,F2,F3,FABP1,FADD,FAM154A,FAM162A,FAM175A,FANCD2,FANCG,FAS,FBXL3,FBXW7,FECH,FEN1,FGF1,FGF16,FIGF,FIGNL1,FKBPL,FLT1,FMN2,FMO1,FOS,FOSB,FOSL1,FOXB1,FOXO1,FOXP2,FUNDC1,FYN,GADD45A,GATA3,GATA4,GATA6,GBA,GCLC,GIP,GJA1,GJA10,GJA3,GJB6,GK,GLI2,GLRX2,GMPR,GNA11,GNAQ,GNAT1,GNAT2,GNB1,GNGT1,GNGT2,GPLD1,GPR182,GPR4,GPR65,GPR68,GPX1,GRB2,GRIN1,GRIN2A,GRK1,GRM1,GRM6,GSK3B,GTF2H5,GUCA1A,GUCA1B,GUCY2F,H2AFX,HABP4,HDAC2,HDAC4,HDAC7,HIF1A,HIF1AN,HIF3A,HIPK2,HIST3H2A,HMBS,HMGCR,HMGCS1,HMGCS2,HMOX1,HMOX2,HNMT,HNRNPD,HOXA1,HP1BP3,HPCA,HPN,HRH1,HRH2,HSD11B2,HSP90AA1,HSP90AB1,HSP90B1,HSPA1A,HSPA1B,HSPA2,HSPA6,HSPB7,HSPD1,HTR1B,HTR2A,HTR2B,HTRA2,HTT,HUS1,HVCN1,HYAL1,HYAL2,HYAL3,HYOU1,ICAM1,ICOSLG,ID2,IFI16,IGF1,IGF2,IGFBP2,IKBIP,IL12A,IL12B,IL13,IL13RA2,IL1A,IL1B,IL1R1,IL6,IMPACT,IMPDH1,INHBB,INO80,INSRR,INTS3,INTS7,IRAK1,IRF1,ITGA2,ITGB1,ITPR1,ITPR2,IVL,JUN,JUNB,JUND,JUP,KAT5,KCNA1,KCNA5,KCNC1,KCNC2,KCND2,KCNJ2,KCNJ3,KCNJ4,KCNJ8,KCNK18,KCNK2,KCNK3,KCNK4,KCNMA1,KDM1A,KDM3A,KIAA0101,KIT,KMO,KRAS,KRT13,KRT14,KRT8,LCT,LDHA,LEP,LGMN,LHFPL5,LIG4,LIMD1,LMNA,LONP1,LOXHD1,LOXL2,LPAR1,LPL,LRP11,LRRC8A,LRRN4,LTA,LTBR,LXN,LYN,LZIC,MAG,MAP2K4,MAP2K7,MAP3K1,MAP3K2,MAP3K4,MAP4K3,MAP7,MAPK10,MAPK13,MAPK14,MAPK3,MAPK8,MAPK9,MARVELD3,MB,MBD4,MC1R,MDM2,MDM4,MECP2,MEIS2,MEN1,METRNL,MFAP4,MGMT,MICA,MICB,MKI67,MKKS,MME,MMP13,MMP14,MMP24,MMP7,MPO,MSH2,MSH6,MSTN,MTHFR,MTOR,MTPN,MYC,MYD88,MYLK,MYOCD,MYOD1,MYOF,MYOG,N4BP1,NARFL,NDNF,NDRG1,NDRG4,NET1,NETO1,NEUROD2,NF1,NFAT5,NFATC4,NFKB1,NFKBIA,NHEJ1,NIPBL,NKX2-1,NKX3-1,NLGN3,NMU,NOC2L,NOL3,NOS1,NOS2,NOS3,NOTCH1,NOX1,NOX3,NOX4,NPEPPS,NPFFR2,NPHP1,NPHP4,NPPA,NPPC,NPS,NPTN,NR2F6,NR4A2,NRF1,NRXN1,NRXN2,NTRK1,NTRK2,NTS,NTSR1,OGG1,OPN1LW,OPN1SW,OPN3,OPN4,OPN5,OPRD1,OPRK1,OPRM1,OSM,OXSR1,OXT,OXTR,P2RX2,P2RX3,P2RX7,P2RY1,P4HB,PAK1,PALM,PAM,PAWR,PAXIP1,PBK,PCK1,PCNA,PCP4,PCSK1N,PDC,PDCD6,PDE1B,PDE2A,PDE6A,PDE6B,PDE6C,PDE6G,PDGFA,PDGFB,PDGFRB,PDK1,PDK3,PDLIM1,PDPK1,PDZD7,PENK,PER1,PGF,PICK1,PIEZO2,PIK3R1,PINK1,PIRT,PITPNM1,PKD1,PKD1L1,PKD2,PKD2L1,PKD2L2,PKDREJ,PKLR,PKN1,PLA2G4A,PLAC8,PLAT,PLAU,PLEKHB1,PLK3,PLOD1,PLOD2,PMAIP1,PML,PNKP,POLB,POLD1,POLG,POLH,POLR2D,POSTN,PPARA,PPARD,PPARG,PPARGC1A,PPID,PPM1D,PPP1CA,PPP1CB,PPP1CC,PPP1R15A,PPP1R1B,PRKAA1,PRKCB,PRKCE,PRKCQ,PRKDC,PSEN2,PSIP1,PSMB9,PSPH,PTAFR,PTCH1,PTEN,PTGER4,PTGIS,PTGS2,PTK2B,PTN,PTPRK,PTPRZ1,PYGM,RAB11B,RAB11FIP5,RAB3A,RAC1,RAD1,RAD18,RAD51,RAD51AP1,RAD51B,RAD51C,RAD51D,RAD54B,RAD54L,RAD9A,RAD9B,RAF1,RAMP2,RBBP7,RBM4,RBM4B,RBPJ,RBX1,RCSD1,RCVRN,RDH11,RDH13,RELA,RELB,REST,RETN,REV1,RFWD2,RFWD3,RGR,RGS14,RGS9BP,RHBDD1,RHO,RHOB,RIC8A,RNF168,RNF8,RORA,RP1,RPAIN,RPE65,RPS27A,RPS6KB1,RRH,RRM1,RS1,RUVBL2,RYR1,RYR2,S100A13,S100B,SAG,SCAP,SCARA3,SCARA5,SCFD1,SCN2A,SCNN1B,SDC2,SDF4,SDR16C5,SEMA5B,SERPINB13,SERPINB6,SERPINE2,SERPINF1,SFRP1,SFRP2,SGK1,SHANK3,SHC1,SIPA1,SIRT1,SIRT2,SIRT4,SLC11A2,SLC12A5,SLC12A6,SLC14A2,SLC1A2,SLC1A3,SLC24A1,SLC26A5,SLC27A1,SLC29A1,SLC2A1,SLC2A4,SLC2A8,SLC38A2,SLC4A10,SLC6A12,SLC6A4,SLC8A1,SLC8A3,SLC9A1,SLITRK6,SLU7,SMAD3,SMAD4,SMC1A,SMPD2,SNAI2,SNN,SOCS3,SOD1,SOD3,SORD,SOST,SOX9,SPARC,SRC,SRF,SST,ST8SIA1,STAC,STAR,STAT5B,STC1,STC2,STK11,STK39,STOX1,STRA6,STRBP,STRC,STS,SUN1,SUV39H1,SUV39H2,SWI5,SYNGAP1,TAC1,TACR1,TACR2,TACR3,TANC1,TCAP,TCEB1,TCEB2,TEK,TERT,TFAP2A,TFEC,TFRC,TG,TGFB1,TGFB1I1,TGFB2,TGFB3,TGFBR2,TGFBR3,TH,THBD,THBS1,THRA,TIMELESS,TIMP3,TIPIN,TLK2,TLR3,TLR4,TLR5,TLR7,TLR8,TMC1,TMC2,TMEM109,TMEM161A,TNC,TNF,TNFRSF10A,TNFRSF10B,TNFRSF11A,TNFRSF1A,TNFRSF8,TNFSF14,TOPBP1,TP53,TP53BP1,TP53INP1,TP63,TP73,TPR,TRH,TRIAP1,TRIM13,TRIM32,TRIM63,TROVE2,TRPA1,TRPC1,TRPC3,TRPC6,TRPM1,TRPM3,TRPM8,TRPV2,TRPV3,TRPV4,TSC1,TSC22D2,TSC22D3,TSPO,TSPYL5,TTN,TTPA,TULP1,TWIST1,TXN,TXN2,TYR,UBA52,UBB,UBC,UBE2A,UBE2B,UBE2D1,UBE2D2,UBE2D3,UBE4B,UBQLN1,UCN,UCN2,UCP2,UCP3,UIMC1,UNC119,USF1,USP1,USP2,USP28,USP47,UTS2,VASN,VCAM1,VEGFA,VGF,VHL,VLDLR,WNT10B,WNT5A,WRN,WTIP,XPA,XPC,XRCC1,XRCC2,XRCC3,XRCC4,XRCC5,XRCC6,XRRA1,YAP1,YY1,ZBTB1,ZNF354A,ZNF516,ZRANB3
GO:ENDOMEMBRANE_SYSTEM_ORGANIZATION	http://www.broadinstitute.org/gsea/msigdb/cards/GO_ENDOMEMBRANE_SYSTEM_ORGANIZATION	445	0.8386	0.99997	1	1	A4GALT,AAAS,ABCA1,ABCA12,ABCA7,ACTN2,ADIPOQ,AGFG1,AHNAK2,AKAP8L,AKT1,AKT2,AKTIP,ALS2,ALS2CL,AMN,ANK1,ANK2,ANK3,ANKLE2,ANO3,ANO4,ANO6,ANO7,ANO9,ANXA2,AP3D1,ARFGEF1,ARFGEF2,ARFRP1,ARHGAP21,ARHGEF7,ARL1,ARL6IP1,ARV1,ASNA1,ATL1,ATL2,ATL3,ATP1B1,ATP1B3,ATP2A2,ATP8B1,ATP8B2,ATP8B3,ATP8B4,BAG4,BAG5,BAG6,BAIAP2,BAIAP2L1,BAIAP2L2,BANF1,BBIP1,BBS1,BCAS3,BHLHA15,BIN2,BLOC1S1,BLOC1S2,BLOC1S3,BLZF1,BNIP1,BSG,CACNB2,CACNB3,CALCR,CASC5,CASQ1,CAV1,CAV2,CAV3,CCDC47,CCNB1,CDC42,CDH1,CDH2,CDK1,CHMP1A,CHMP1B,CHMP2A,CHMP2B,CHMP3,CHMP4A,CHMP4B,CHMP4C,CHMP5,CHMP6,CHMP7,CLASP1,CLASP2,CLCN3,CLIP1,CLU,COG1,COG2,COG3,COG4,COG7,COL4A3BP,COL5A1,CRB1,CRB3,CREB1,CSNK1A1,CSNK1D,CTDNEP1,CUL7,CXCR4,DENND4C,DLG1,DMPK,DNAJC13,DNAJC28,DNM1,DOPEY2,DPP10,DPP6,DTNBP1,DYM,DYNC2H1,DYSF,EFR3A,EFR3B,EHD2,EHD3,EIF2AK3,EMD,EMP2,EPB41L3,EXOC8,EZR,F11R,F2R,F2RL3,FA2H,FABP9,FAM109A,FAM109B,FAM126A,FAM160A2,FASLG,FAT4,FBXW8,FCER1G,FCHO2,FGF13,FLOT1,FLOT2,FNBP1L,FYB,GAK,GAS6,GBF1,GCC2,GET4,GOLGA2,GOLGA4,GOLGA5,GOLGA7,GOLGB1,GOLPH3,GOLPH3L,GORASP1,GPR158,HACE1,HGS,HOOK1,HOOK2,HOOK3,HTT,IKBKB,INPP5K,IST1,JAGN1,JUP,KCNB1,KCNB2,KCNIP3,KCNIP4,KIAA1033,KIAA1598,KIAA1715,KIF13A,KRT18,LAMA5,LAMTOR1,LEMD2,LIN7A,LIN7B,LIN7C,LMAN1,LMNA,LPIN1,LRP6,LRRK2,LYST,MACF1,MAP7,MICALL1,MPP5,MTSS1,MTSS1L,MYADM,MYH10,MYO18A,MYO5A,MYOF,NDEL1,NDRG1,NEK6,NEK9,NFASC,NKD2,NPLOC4,NSF,NSFL1C,NUP107,NUP133,NUP153,NUP155,NUP160,NUP188,NUP205,NUP210,NUP214,NUP35,NUP37,NUP43,NUP50,NUP54,NUP62,NUP85,NUP88,NUP98,NUPL1,NUPL2,OBSL1,OPTN,OSBPL8,P2RX7,P2RY1,PACS1,PACS2,PACSIN1,PACSIN2,PACSIN3,PAFAH1B1,PALM,PARP11,PDCD10,PDCD6IP,PDZD11,PIGW,PIK3C3,PIP5K1A,PKP2,PKP3,PLA2G3,PLEKHF1,PLEKHM2,PLK1,PLK3,PLSCR1,PLSCR2,PLSCR4,PLSCR5,PPIL2,PPP2CA,PPP2R1A,PPP2R2A,PRKCA,PRKCB,PRKCZ,PRKD1,PRKG2,PRMT5,PTCH1,PTEN,PVRL2,RAB10,RAB11A,RAB13,RAB18,RAB1A,RAB22A,RAB26,RAB27A,RAB2A,RAB30,RAB31,RAB34,RAB38,RAB43,RAB5B,RAB7L1,RAB8A,RAC1,RAE1,RAMP1,RAMP2,RAMP3,RANBP2,RAP2A,RAPGEF2,RAPGEF6,RDX,REEP1,REEP2,REEP3,REEP4,RFX2,RILPL1,RILPL2,ROCK1,ROCK2,RTN3,RTN4,S100A10,SCN3B,SCP2,SEC16A,SEC16B,SEC23IP,SEC61A1,SEH1L,SERP1,SERPINE2,SGIP1,SH3TC2,SKAP1,SLC9A3R1,SMURF1,SNF8,SNX10,SNX33,SNX9,SOD1,SPACA1,SPAG4,SPAST,SPTA1,SPTBN1,SPTBN4,SPTBN5,SRGN,STAM2,STK25,STX16,STX17,STX18,STX2,STX5,STX6,STXBP1,SUMO1,SUN1,SUN2,SUN3,SUN5,SURF4,SYNE1,SYNE2,SYP,SYS1,SYT7,SYTL2,TARDBP,TBC1D20,TBPL1,TESC,TJAP1,TMED10,TMED2,TMED5,TMED9,TMEM127,TMEM150A,TMEM170A,TMEM33,TMEM43,TMEM88,TMF1,TNF,TNFRSF1A,TNIK,TOR1A,TOR1AIP1,TOR1AIP2,TOR1B,TPR,TRDN,TRIM72,TSG101,TSPAN14,TSPAN15,TSPAN17,TSPAN33,TSPAN5,TTC7A,TTC7B,TUB,TULP1,TULP2,TULP3,TXNDC8,UBL4A,UBXN2A,UBXN2B,USP6NL,USP8,VAMP2,VAMP3,VAMP4,VAMP5,VAPA,VAPB,VCPIP1,VMP1,VPS11,VPS18,VPS25,VPS28,VPS33B,VPS36,VPS37A,VPS37B,VPS37C,VPS4A,VPS4B,VRK1,VTA1,VTI1A,WHAMM,WNT4,WRB,XKR8,YWHAZ,ZDHHC22,ZDHHC23,ZFYVE27,ZMPSTE24,ZNF385A,ZPBP2,ZW10
GO:SOMATIC_DIVERSIFICATION_OF_IMMUNOGLOBULINS	http://www.broadinstitute.org/gsea/msigdb/cards/GO_SOMATIC_DIVERSIFICATION_OF_IMMUNOGLOBULINS	25	0.83871	0.99997	1	1	BATF,CD40LG,CTNNBL1,ERCC1,EXO1,EXOSC3,EXOSC6,HSPD1,LIG4,MLH1,MSH2,MSH3,MSH6,NBN,PMS2,POLB,POLL,POLM,POLQ,PRKDC,RNF168,RNF8,SWAP70,TCF3,UNG
PID:NFKAPPAB_ATYPICAL_PATHWAY	http://www.broadinstitute.org/gsea/msigdb/cards/PID_NFKAPPAB_ATYPICAL_PATHWAY	16	0.83879	0.99997	1	1	ARRB2,BCL3,CSNK2A1,CSNK2A2,CSNK2B,IKBKB,LCK,MAPK14,NFKB1,NFKBIA,PIK3CA,PIK3R1,REL,RELA,SRC,SYK
GO:ENDOLYSOSOME	http://www.broadinstitute.org/gsea/msigdb/cards/GO_ENDOLYSOSOME	15	0.83894	0.99997	1	1	AP2A1,AP2A2,AP2B1,AP2M1,AP2S1,CLTA,CLTC,CTSB,CTSK,CTSS,HRG,TLR3,TLR7,TLR8,TLR9
GO:DNA_STRAND_ELONGATION_INVOLVED_IN_DNA_REPLICATION	http://www.broadinstitute.org/gsea/msigdb/cards/GO_DNA_STRAND_ELONGATION_INVOLVED_IN_DNA_REPLICATION	25	0.83901	0.99997	1	1	DNA2,FEN1,GINS1,GINS2,GINS3,GINS4,LIG1,LIG3,LIG4,PARP1,PARP2,PARP3,PCNA,POLA1,POLA2,POLD1,POLD2,POLD3,POLD4,PRIM1,PRIM2,RFC3,RFC4,RNASEH1,RNASEH2A
GO:ANTEROGRADE_SYNAPTIC_VESICLE_TRANSPORT	http://www.broadinstitute.org/gsea/msigdb/cards/GO_ANTEROGRADE_SYNAPTIC_VESICLE_TRANSPORT;GO:SYNAPTIC_VESICLE_CYTOSKELETAL_TRANSPORT;http://www.broadinstitute.org/gsea/msigdb/cards/GO_SYNAPTIC_VESICLE_CYTOSKELETAL_TRANSPORT;GO:SYNAPTIC_VESICLE_TRANSPORT_ALONG_MICROTUBULE;http://www.broadinstitute.org/gsea/msigdb/cards/GO_SYNAPTIC_VESICLE_TRANSPORT_ALONG_MICROTUBULE	12	0.83909	0.99997	1	1	AP3B1,AP3B2,AP3D1,AP3M1,AP3M2,AP3S1,AP3S2,BLOC1S1,BLOC1S2,BLOC1S3,DTNBP1,SNAPIN
GO:PROTEIN_LOCALIZATION_TO_CHROMOSOME_CENTROMERIC_REGION	http://www.broadinstitute.org/gsea/msigdb/cards/GO_PROTEIN_LOCALIZATION_TO_CHROMOSOME_CENTROMERIC_REGION	12	0.8394	0.99997	1	1	AURKB,BUB1B,CASC5,CDK1,CENPA,CHAMP1,GSG2,MIS12,MTBP,RB1,RCC2,ZW10
GO:COBALAMIN_METABOLIC_PROCESS	http://www.broadinstitute.org/gsea/msigdb/cards/GO_COBALAMIN_METABOLIC_PROCESS	21	0.8395	0.99997	1	1	ABCC1,ABCD4,AMN,CD320,CTRB1,CTRB2,CTRC,CUBN,GIF,LMBRD1,MMAA,MMAB,MMACHC,MMADHC,MTR,MTRR,MUT,PRSS1,PRSS3,TCN1,TCN2
BIOCARTA:TOB1_PATHWAY	http://www.broadinstitute.org/gsea/msigdb/cards/BIOCARTA_TOB1_PATHWAY	19	0.83961	0.99997	1	1	CD247,CD28,CD3D,CD3E,CD3G,IFNG,IL2,IL2RA,IL4,SMAD3,SMAD4,TGFB1,TGFB2,TGFB3,TGFBR1,TGFBR2,TGFBR3,TOB1,TOB2
GO:REGULATION_OF_INTERLEUKIN_5_PRODUCTION	http://www.broadinstitute.org/gsea/msigdb/cards/GO_REGULATION_OF_INTERLEUKIN_5_PRODUCTION	18	0.83971	0.99997	1	1	EPX,FOXP3,GATA3,IFNA2,IL17RA,IL17RB,IL1RL1,IL33,IL5RA,IL9,LEF1,LGALS9,NLRP3,PDE4D,PRKCZ,RARA,SCGB1A1,TNFRSF21
GO:ASTROCYTE_DEVELOPMENT	http://www.broadinstitute.org/gsea/msigdb/cards/GO_ASTROCYTE_DEVELOPMENT	18	0.83975	0.99997	1	1	CDK6,CNTF,DLL1,DRD1,EIF2B5,GFAP,KRAS,LAMB2,LAMC3,NF1,PLP1,POU3F2,S100A8,S100A9,SMO,TLR4,TSPAN2,VIM
REACTOME:CELL_SURFACE_INTERACTIONS_AT_THE_VASCULAR_WALL	http://www.broadinstitute.org/gsea/msigdb/cards/REACTOME_CELL_SURFACE_INTERACTIONS_AT_THE_VASCULAR_WALL	82	0.83976	0.99997	1	1	AMICA1,ANGPT1,ANGPT2,ANGPT4,APOB,ATP1B1,ATP1B2,ATP1B3,BSG,CAV1,CD2,CD47,CD48,CD58,COL1A1,COL1A2,CXADR,DOK2,ESAM,F11R,F2,FCER1G,FN1,FYN,GRB14,GRB2,GRB7,HRAS,ITGA3,ITGA5,ITGAL,ITGAM,ITGAV,ITGAX,ITGB1,ITGB2,ITGB3,JAM2,JAM3,KRAS,L1CAM,LCK,LYN,MAG,MERTK,MMP1,NRAS,OLR1,PF4,PF4V1,PIK3CA,PIK3CB,PIK3R1,PIK3R2,PLCG1,PPIA,PPIL2,PROC,PROS1,SELL,SELP,SHC1,SIRPA,SIRPG,SLC16A1,SLC16A3,SLC16A8,SLC3A2,SLC7A10,SLC7A11,SLC7A5,SLC7A6,SLC7A7,SLC7A8,SLC7A9,SOS1,SPN,SRC,TEK,THBD,TREM1,YES1
REACTOME:GLUCAGON_TYPE_LIGAND_RECEPTORS	http://www.broadinstitute.org/gsea/msigdb/cards/REACTOME_GLUCAGON_TYPE_LIGAND_RECEPTORS	32	0.8399	0.99997	1	1	ADCYAP1,ADCYAP1R1,GCG,GCGR,GHRH,GHRHR,GIP,GIPR,GLP1R,GLP2R,GNAS,GNB1,GNB2,GNB4,GNB5,GNG10,GNG11,GNG12,GNG13,GNG2,GNG3,GNG4,GNG5,GNG7,GNG8,GNGT1,GNGT2,SCT,SCTR,VIP,VIPR1,VIPR2
GO:REGULATION_OF_T_CELL_CYTOKINE_PRODUCTION	http://www.broadinstitute.org/gsea/msigdb/cards/GO_REGULATION_OF_T_CELL_CYTOKINE_PRODUCTION	22	0.84015	0.99997	1	1	B2M,C10orf54,CLC,FOXP3,FZD5,GATA3,HFE,HLA-A,IFNA2,IFNB1,MALT1,MAP3K7,NLRP3,PRKCZ,RSAD2,SASH3,SLAMF1,TNFSF4,TRAF2,TRAF6,TRPM4,XCL1
GO:RESPONSE_TO_STEROID_HORMONE	http://www.broadinstitute.org/gsea/msigdb/cards/GO_RESPONSE_TO_STEROID_HORMONE	477	0.84074	0.99997	1	1	AACS,AANAT,ABCA2,ABCA3,ABCC2,ABCG2,ABHD2,ACADS,ACR,ACSBG1,ACTA1,ACVR1,ADAM9,ADCYAP1,ADCYAP1R1,ADIPOQ,ADM,ADRB2,AGER,AGL,AGTR2,AGXT,AHR,AIF1,AIFM1,ALAD,ALDH3A1,ALDOB,ALPL,ANXA1,ANXA3,APOA1,APOA2,AQP1,AR,AREG,ARG1,ARID1A,ARNT2,ARSB,ASH2L,ASS1,ATP1A1,ATP1A2,ATP1A3,ATP2B1,AURKA,AVP,AVPR1A,BAD,BAX,BCAS3,BCHE,BCL2,BDH1,BGLAP,BID,BMP4,BMP6,BMP7,BRCA1,BRCA2,C3,CA2,CA9,CAD,CALCOCO1,CALCR,CALM1,CALM2,CALM3,CALR,CARM1,CASP3,CASP8,CASP9,CAT,CATSPER1,CATSPER2,CATSPER3,CATSPER4,CATSPERB,CATSPERG,CAV1,CBX3,CCDC62,CCKAR,CCL1,CCL2,CCL5,CCNA2,CCND1,CCNE1,CD38,CD4,CDK2,CDK4,CDK7,CDKN1A,CDKN1B,CDO1,CITED1,CITED2,CITED4,CNGA3,COL1A1,CPN1,CPS1,CRH,CRHBP,CRHR2,CRIPAK,CTGF,CTNNA1,CTNNB1,CYP17A1,CYP1A2,CYP27B1,DAXX,DDX54,DEFA1,DEFA1B,DEFA3,DEFB1,DHH,DNAJA1,DNMT1,DNMT3A,DNMT3B,DRD1,DRD4,DSG1,DSG2,DTYMK,DUSP1,EDN1,EEF2,EGFR,EGLN2,ELK1,ENDOG,EP300,EPO,ERRFI1,ESR1,ESR2,ESRRA,ESRRB,ESRRG,ETS1,EZH2,F3,F7,FAS,FBXO32,FECH,FGA,FGF10,FHL2,FKBP4,FLT3,FN1,FOS,FOSB,FOSL1,FOXA1,FOXO1,GABRB1,GAL,GATA3,GATA6,GBA,GC,GH1,GHR,GHRHR,GHRL,GJB2,GLI3,GNRH1,GOT1,GPR83,GRIP1,GRN,GSK3B,GSTM3,GSTP1,H2AFZ,HEY1,HIF1A,HMBS,HMGB1,HMGB2,HMGCS2,HMOX1,HNF4A,HNF4G,HNMT,HNRNPD,HNRNPU,HOXB13,HSD11B2,HSP90AA1,HTR1B,HTR5A,IDH1,IFNB1,IGF1,IGF2,IGFBP2,IHH,IL10,IL17A,IL1B,IL1RN,IL22,IL4R,IL6,INSR,IRG1,ISL1,ITGA2,JAK2,JUNB,KAT5,KCNJ11,KDM3A,KLF9,KRAS,KRT19,LCAT,LCT,LDHA,LEF1,LEP,LOX,MAOB,MAPK1,MBD1,MBD3,MBD4,MBP,MDK,MDM2,MECP2,MED1,MED12,MED13,MED14,MED16,MED17,MED24,MED30,MED4,MFGE8,MMP13,MMP14,MMP15,MSN,MSTN,MSX2,MTAP,MYOD1,MYOG,NASP,NCOA1,NCOA3,NCOA6,NEFH,NKX2-2,NKX3-1,NME1,NOS1,NOTCH1,NPAS4,NPC1,NPY1R,NQO1,NR0B1,NR0B2,NR1D1,NR1D2,NR1H2,NR1H3,NR1H4,NR1I2,NR1I3,NR2C1,NR2C2,NR2E1,NR2F1,NR2F2,NR2F6,NR3C1,NR3C2,NR4A1,NR4A2,NR4A3,NR5A1,NR5A2,NR6A1,NRF1,NRIP1,NTRK3,NTS,OGG1,OPRK1,OPRL1,OR51E2,OXT,OXTR,PADI2,PAM,PAQR5,PAQR6,PAQR7,PAQR8,PAQR9,PAWR,PDCD7,PDGFA,PDGFB,PDGFRB,PDX1,PELP1,PENK,PFKFB1,PGR,PGRMC2,PHB,PIAS1,PIAS2,PLA2G4A,PLN,PMEPA1,POSTN,POU4F2,PPAP2A,PPARA,PPARD,PPARG,PPARGC1A,PPARGC1B,PRDM2,PSPH,PTAFR,PTCH1,PTEN,PTGDS,PTGER2,PTGER3,PTGER4,PTGFR,PTGS1,PTGS2,PTN,PTPRN,PTPRU,RAMP2,RAMP3,RAN,RARA,RARB,RARG,RB1,RBBP5,RBBP7,RBBP8,RBFOX2,RBM14,RELA,REST,RGS9,RHOXF1,RNF14,RNF4,ROCK2,RORA,RORB,RORC,RPS6KB1,RUVBL2,RXRA,RXRB,RXRG,S100B,SAFB,SCGB1A1,SCGB2A1,SDC1,SERPINB9,SERPINF1,SFR1,SFRP1,SGK1,SHC1,SLC18A2,SLC34A1,SLC34A2,SLC6A1,SLC6A4,SLC9A3,SLIT2,SLIT3,SMAD6,SMYD3,SOCS1,SOCS2,SOCS3,SOX30,SPARC,SPHK1,SPP1,SRC,SRD5A1,SREBF1,SST,SSTR1,SSTR2,SSTR3,SSTR4,SSTR5,STAR,STAT3,STAT5B,STC1,STRN3,STS,TACR1,TACR3,TADA3,TAF7,TAT,TEK,TFAP4,TGFB1,TGFB1I1,TGFB2,TGFB3,TGFBR2,TH,THBS1,THRA,THRAP3,THRB,TIMP3,TK1,TNF,TNFRSF11B,TPH2,TRH,TRIM24,TRIM25,TRIM63,TRIP4,TSHB,TSPO,TYMS,UBE2L3,UBE3A,UBR5,UCN,UCN2,UCP3,UGT1A1,UGT3A2,UROD,UTS2,VDR,WBP2,WFDC1,WNT5A,WNT7A,WNT8B,YWHAH,ZNF366,ZNF703
GO:DNA_STRAND_ELONGATION	http://www.broadinstitute.org/gsea/msigdb/cards/GO_DNA_STRAND_ELONGATION	30	0.84079	0.99997	1	1	DCLRE1B,DNA2,FEN1,GINS1,GINS2,GINS3,GINS4,LIG1,LIG3,LIG4,MRE11A,NBN,PARP1,PARP2,PARP3,PCNA,POLA1,POLA2,POLD1,POLD2,POLD3,POLD4,PRIM1,PRIM2,RAD50,RFC3,RFC4,RNASEH1,RNASEH2A,TERT
GO:LIGASE_ACTIVITY_FORMING_CARBON_SULFUR_BONDS	http://www.broadinstitute.org/gsea/msigdb/cards/GO_LIGASE_ACTIVITY_FORMING_CARBON_SULFUR_BONDS	39	0.84098	0.99997	1	1	AACS,AASDH,ACSBG1,ACSBG2,ACSF2,ACSF3,ACSL1,ACSL3,ACSL4,ACSL5,ACSL6,ACSM1,ACSM2A,ACSM2B,ACSM3,ACSM5,ACSS1,ACSS2,ACSS3,ATG7,C10orf129,MOCS3,NAE1,SAE1,SLC27A1,SLC27A2,SLC27A3,SLC27A4,SLC27A5,SLC27A6,SUCLA2,SUCLG1,SUCLG2,UBA1,UBA2,UBA3,UBA5,UBA6,UBA7
GO:POSITIVE_REGULATION_OF_PROTEIN_INSERTION_INTO_MITOCHONDRIAL_MEMBRANE_INVOLVED_IN_APOPTOTIC_SIGNALING_PATHWAY	http://www.broadinstitute.org/gsea/msigdb/cards/GO_POSITIVE_REGULATION_OF_PROTEIN_INSERTION_INTO_MITOCHONDRIAL_MEMBRANE_INVOLVED_IN_APOPTOTIC_SIGNALING_PATHWAY;GO:REGULATION_OF_PROTEIN_INSERTION_INTO_MITOCHONDRIAL_MEMBRANE_INVOLVED_IN_APOPTOTIC_SIGNALING_PATHWAY;http://www.broadinstitute.org/gsea/msigdb/cards/GO_REGULATION_OF_PROTEIN_INSERTION_INTO_MITOCHONDRIAL_MEMBRANE_INVOLVED_IN_APOPTOTIC_SIGNALING_PATHWAY	29	0.84117	0.99997	1	1	BAD,BBC3,BCL2,BCL2L11,BID,BMF,CASP8,DYNLL1,DYNLL2,E2F1,GZMB,MAPK8,NMT1,PMAIP1,PPP1R13B,PPP3CC,PPP3R1,SFN,TFDP1,TP53,TP53BP2,TP63,TP73,YWHAB,YWHAE,YWHAG,YWHAH,YWHAQ,YWHAZ
GO:REGULATION_OF_IMMUNOGLOBULIN_PRODUCTION	http://www.broadinstitute.org/gsea/msigdb/cards/GO_REGULATION_OF_IMMUNOGLOBULIN_PRODUCTION	47	0.84118	0.99997	1	1	APLF,BCL6,CD28,CD40,CD40LG,CLCF1,EXOSC3,FOXP3,HLA-E,HPX,IFNG,IL10,IL13,IL13RA2,IL2,IL27RA,IL33,IL4,IL4R,IL5,IL6,MSH6,MZB1,NDFIP1,PAXIP1,PKN1,PRKDC,RBP4,SASH3,STAT6,STX4,SUPT6H,TBX21,TGFB1,THOC1,TMBIM6,TNF,TNFRSF4,TNFSF13,TNFSF4,TRAF2,TRAF6,UNG,VAMP3,WHSC1,XBP1,XCL1
GO:NEUROTRANSMITTER_RECEPTOR_ACTIVITY	http://www.broadinstitute.org/gsea/msigdb/cards/GO_NEUROTRANSMITTER_RECEPTOR_ACTIVITY	68	0.84191	0.99997	1	1	ANXA9,CHRM1,CHRM2,CHRM3,CHRM4,CHRM5,CHRNA1,CHRNA10,CHRNA2,CHRNA3,CHRNA4,CHRNA5,CHRNA6,CHRNA7,CHRNA9,CHRNB1,CHRNB2,CHRNB3,CHRNB4,CHRND,CHRNE,CHRNG,DRD1,DRD2,DRD3,DRD4,DRD5,GABRA2,GABRA3,GABRA4,GABRA6,GABRB3,GABRG2,GLRA1,GLRA2,GLRA3,GLRA4,GPR21,GPR52,GRIA1,GRIA2,GRIA3,GRIA4,GRID1,GRID2,GRIK1,GRIK2,GRIK3,GRIK4,GRIK5,GRIN1,GRIN2A,GRIN2B,GRIN2C,GRIN2D,GRIN3A,GRIN3B,HRH3,HRH4,HTR3A,HTR3B,HTR3C,HTR3D,HTR3E,P2RY11,PTK2B,TSPO,ZACN
GO:RESPONSE_TO_ZINC_ION	http://www.broadinstitute.org/gsea/msigdb/cards/GO_RESPONSE_TO_ZINC_ION	43	0.84224	0.99997	1	1	AANAT,ABCC8,ACP5,ALAD,ALDOB,ARG1,ASS1,ATP7A,ATP7B,BGLAP,CA2,CPS1,CREB1,D2HGDH,GGH,GLRA1,GLRA2,HAAO,HMBS,HVCN1,KCNK3,KHK,KRT14,LTA4H,OTC,P2RX7,PLN,PTEN,S100A8,SLC18A2,SLC30A1,SLC30A10,SLC30A2,SLC30A3,SLC30A4,SLC30A5,SLC30A6,SLC30A7,SLC30A8,TH,TSPO,VCAM1,ZACN
GO:EPITHELIAL_STRUCTURE_MAINTENANCE	http://www.broadinstitute.org/gsea/msigdb/cards/GO_EPITHELIAL_STRUCTURE_MAINTENANCE	21	0.84237	0.99997	1	1	CROCC,CXADR,LDB1,LDB2,MKS1,MUC13,MUC2,MUC4,MUC6,NOD2,PBLD,RBP4,SERPINA3,SOX9,SRF,STRAP,TFF1,TLR4,TLR9,VSIG1,ZNF830
GO:PROTEIN_BINDING_INVOLVED_IN_CELL_ADHESION	http://www.broadinstitute.org/gsea/msigdb/cards/GO_PROTEIN_BINDING_INVOLVED_IN_CELL_ADHESION	16	0.84237	0.99997	1	1	CTNNA3,DSC2,DSG2,DSP,EPCAM,GLDN,IGSF9,ITGA1,ITGA11,ITGA2,ITGB1,JUP,MADCAM1,NFASC,NRCAM,PKP2
GO:NUCLEOTIDE_RECEPTOR_ACTIVITY	http://www.broadinstitute.org/gsea/msigdb/cards/GO_NUCLEOTIDE_RECEPTOR_ACTIVITY	20	0.84246	0.99997	1	1	GPR171,GPR34,GPR87,P2RX1,P2RX2,P2RX3,P2RX4,P2RX5,P2RX6,P2RX7,P2RY1,P2RY10,P2RY11,P2RY12,P2RY13,P2RY14,P2RY2,P2RY4,P2RY6,PTAFR
GO:NEGATIVE_REGULATION_OF_EXTRINSIC_APOPTOTIC_SIGNALING_PATHWAY_VIA_DEATH_DOMAIN_RECEPTORS	http://www.broadinstitute.org/gsea/msigdb/cards/GO_NEGATIVE_REGULATION_OF_EXTRINSIC_APOPTOTIC_SIGNALING_PATHWAY_VIA_DEATH_DOMAIN_RECEPTORS	33	0.84253	0.99997	1	1	ARHGEF2,BMP5,BRCA1,CASP8,CFLAR,DAPK1,FADD,FAS,FASLG,FGA,FGB,FGG,GPX1,HGF,HMGB2,HMOX1,ICAM1,NOS3,PARK7,PEA15,RAF1,RFFL,RIPK1,SCRT2,SERPINE1,SFRP2,TMBIM1,TNFAIP3,TNFRSF10A,TNFRSF10B,TNFSF10,TRADD,TRAF2
GO:FK506_BINDING	http://www.broadinstitute.org/gsea/msigdb/cards/GO_FK506_BINDING;GO:MACROLIDE_BINDING;http://www.broadinstitute.org/gsea/msigdb/cards/GO_MACROLIDE_BINDING	16	0.84261	0.99997	1	1	FKBP11,FKBP14,FKBP1A,FKBP1B,FKBP2,FKBP3,FKBP4,FKBP5,FKBP7,FKBP8,FKBP9,FKBPL,NFATC1,TTC9,TTC9B,TTC9C
GO:PROTEIN_O_LINKED_FUCOSYLATION	http://www.broadinstitute.org/gsea/msigdb/cards/GO_PROTEIN_O_LINKED_FUCOSYLATION	11	0.84266	0.99997	1	1	ADAMTS13,ADAMTS5,ADAMTS7,ADAMTSL1,ADAMTSL4,B3GALTL,CFP,POFUT1,POFUT2,SLC35C2,THBS1
GO:ADRENERGIC_RECEPTOR_BINDING	http://www.broadinstitute.org/gsea/msigdb/cards/GO_ADRENERGIC_RECEPTOR_BINDING	18	0.84307	0.99997	1	1	ADRA2A,ADRA2C,ADRB1,ADRB3,ADRBK1,APLP1,ARRB1,ARRB2,ARRDC3,BDKRB2,C1QBP,DLG4,GNAS,MAGI2,PDE4D,RAPGEF2,SLC9A3R1,UCHL1
GO:CELLULAR_RESPONSE_TO_CYTOKINE_STIMULUS	http://www.broadinstitute.org/gsea/msigdb/cards/GO_CELLULAR_RESPONSE_TO_CYTOKINE_STIMULUS	571	0.84309	0.99997	1	1	ACSL1,ADAM17,ADAMTS12,ADAMTS7,ADAR,ADIPOQ,ADIPOR1,ADIPOR2,AIF1,AIM2,AKAP6,AKT1,ALAD,ALOX15,ANKRD1,APOB,AQP4,ARG1,ARHGEF2,ASPN,ASS1,AXL,B2M,BAD,BAG4,BBS4,BGN,BIRC2,BIRC3,BRCA1,BST2,BYSL,CAMK2A,CAMK2B,CAMK2D,CAMK2G,CARD14,CCL1,CCL11,CCL13,CCL14,CCL15,CCL16,CCL18,CCL19,CCL2,CCL20,CCL21,CCL23,CCL25,CCL3,CCL4,CCL5,CCL7,CCL8,CCR1,CCR10,CCR2,CCR3,CCR4,CCR5,CCR6,CCR7,CCR8,CCR9,CCRL2,CD27,CD40,CD40LG,CD44,CD58,CD70,CD74,CD86,CDC34,CDC5L,CDK9,CEBPA,CEBPB,CHAD,CHI3L1,CHUK,CIB1,CIITA,CISH,CLCF1,CLDN18,CMKLR1,CNTF,CNTFR,COL1A1,COMMD7,CORO1A,CRHBP,CSF1,CSF1R,CSF2RB,CSF3,CSF3R,CSNK2B,CTR9,CX3CR1,CXCL1,CXCL10,CXCL11,CXCL12,CXCL13,CXCL2,CXCL3,CXCL5,CXCL6,CXCL9,CXCR1,CXCR2,CXCR3,CXCR4,CXCR5,CXCR6,CYBA,DAB2IP,DAPK1,DAPK3,DARC,DAXX,DCN,DDX41,DPYSL3,DUOX1,DUOX2,EBI3,EDA,EDA2R,EDAR,EDARADD,EDN1,EDN2,EGR1,ENTPD2,EPOR,EPRS,ERBB2IP,EREG,ETV3,F3,FAS,FASN,FER,FGA,FGB,FGF23,FLRT1,FLRT2,FLRT3,FLT3,FN1,FOXF1,FOXO3,GAB1,GAPDH,GAS6,GATA3,GBA,GBP1,GBP2,GBP5,GBP6,GHR,GP1BA,GPD1,GPR17,GPR75,GREM2,GSK3A,GSK3B,HAS2,HAX1,HCK,HCLS1,HDAC4,HIF1A,HLA-A,HLA-B,HLA-C,HLA-DPA1,HLA-DPB1,HLA-DQA1,HLA-DQA2,HLA-DQB1,HLA-DQB2,HLA-DRA,HLA-DRB1,HLA-E,HLA-F,HLA-G,HMBS,HSP90AB1,HSPA5,HSPA9,HTRA2,HYAL1,HYAL2,HYAL3,ICAM1,IFI27,IFI30,IFI35,IFI6,IFIT1,IFIT2,IFIT3,IFITM1,IFITM2,IFITM3,IFNA1,IFNA10,IFNA13,IFNA14,IFNA16,IFNA17,IFNA2,IFNA21,IFNA4,IFNA5,IFNA6,IFNA7,IFNA8,IFNAR1,IFNAR2,IFNB1,IFNE,IFNG,IFNGR1,IFNGR2,IFNK,IFNW1,IKBKB,IL10RA,IL10RB,IL11RA,IL12B,IL12RB1,IL12RB2,IL13,IL13RA1,IL13RA2,IL15RA,IL17A,IL17RA,IL17RB,IL17RC,IL17RD,IL17RE,IL17REL,IL18BP,IL18R1,IL18RAP,IL1A,IL1B,IL1F10,IL1R1,IL1R2,IL1RAP,IL1RAPL2,IL1RL1,IL1RL2,IL20RA,IL20RB,IL21R,IL22RA1,IL22RA2,IL23R,IL24,IL27RA,IL2RA,IL2RB,IL2RG,IL3,IL31RA,IL36A,IL36B,IL36G,IL37,IL4R,IL5,IL5RA,IL6,IL6R,IL6ST,IL7R,IL8,IMPDH2,INPP5K,IP6K2,IRAK1,IRAK2,IRAK3,IRAK4,IRF1,IRF2,IRF3,IRF4,IRF5,IRF6,IRF7,IRF8,IRF9,IRG1,ISG15,ISG20,ITGA4,JAGN1,JAK1,JAK2,JAK3,KAT2A,KCNJ11,KEAP1,KIT,KLF2,KRAS,KRT18,KRT8,LEF1,LEP,LEPR,LGALS9,LIFR,LRP8,LRRC15,LRRC19,LRRC4,LRRC4B,LRRC4C,LRRC66,LRRTM1,LRRTM3,LRRTM4,LRTM1,LTA,LTB,LTBR,MAPK1,MAPK3,MAPK9,MCM2,MID1,MKKS,MME,MPL,MST1R,MX1,MX2,MYLK3,NDUFA13,NFE2L2,NFIL3,NFKB1,NFKBIA,NGFR,NKX3-1,NKX6-1,NLRP12,NOS2,NPNT,NPR2,NTRK2,NUMBL,NYX,OAS1,OAS2,OAS3,OASL,OSM,OSMR,OTUB1,P2RY2,PAWR,PDE1B,PDE2A,PF4,PF4V1,PHB,PID1,PLCB1,PLP2,PLVAP,PML,PNPT1,PODN,PODNL1,POSTN,PPARGC1A,PPBP,PPP4C,PRKCD,PRLR,PRPF8,PSMA1,PSMA2,PSMA3,PSMA4,PSMA5,PSMA6,PSMA7,PSMA8,PSMB1,PSMB10,PSMB11,PSMB2,PSMB3,PSMB4,PSMB5,PSMB6,PSMB7,PSMB8,PSMB9,PSMC1,PSMC2,PSMC3,PSMC4,PSMC5,PSMC6,PSMD1,PSMD10,PSMD11,PSMD12,PSMD13,PSMD14,PSMD2,PSMD3,PSMD4,PSMD5,PSMD6,PSMD7,PSMD8,PSMD9,PSME1,PSME2,PSME3,PSME4,PSMF1,PTAFR,PTGER3,PTGER4,PTGIS,PTK2B,PTPRN,PYCARD,PYDC1,RBMX,RC3H1,RELA,RELT,RIPK1,RNASEL,RORA,RPL13A,RPL3,RPS27A,RPS6KA4,RPS6KA5,RQCD1,RSAD2,RTN4R,RTN4RL1,RTN4RL2,SAMHD1,SBNO2,SELPLG,SFRP1,SHPK,SIRT1,SLC26A6,SLC27A1,SMAD4,SMPD4,SOCS1,SOCS2,SOCS3,SOCS4,SOCS5,SOCS6,SOCS7,SOX9,SP100,ST3GAL6,STAR,STAT1,STAT2,STAT3,STAT5A,STAT5B,STAT6,SYNCRIP,TCF7,TDGF1,THPO,TJP2,TLR3,TMEM173,TNF,TNFRSF10A,TNFRSF10B,TNFRSF10C,TNFRSF10D,TNFRSF11A,TNFRSF11B,TNFRSF12A,TNFRSF13B,TNFRSF13C,TNFRSF14,TNFRSF17,TNFRSF18,TNFRSF19,TNFRSF1A,TNFRSF1B,TNFRSF21,TNFRSF25,TNFRSF4,TNFRSF6B,TNFRSF8,TNFRSF9,TNFSF11,TNFSF12,TNFSF13,TNFSF13B,TNFSF14,TNFSF15,TNFSF18,TNFSF4,TNIP2,TPR,TRADD,TRAF2,TRAF3,TRAF6,TRIM21,TRIM22,TRIM25,TRIM26,TRIM31,TRIM34,TRIM38,TRIM5,TRIM6,TRIM62,TRIM68,TRIM8,TUBA1B,TXNDC17,TYK2,UBA52,UBB,UBC,UBE2G2,UBE2K,UPF1,VCAM1,VLDLR,WNT5A,XAF1,XBP1,XCL1,XCL2,XCR1,YY2,ZC3H12A,ZC3H15,ZFAND6,ZNF268,ZNF675
GO:REGULATION_OF_STEROID_BIOSYNTHETIC_PROCESS	http://www.broadinstitute.org/gsea/msigdb/cards/GO_REGULATION_OF_STEROID_BIOSYNTHETIC_PROCESS	46	0.84326	0.99997	1	1	ABCG1,APOB,APOE,ATP1A1,BMP2,BMP5,BMP6,CYP17A1,CYP27B1,CYP7A1,DDX20,DHCR7,DHH,DKK3,ERLIN1,ERLIN2,FGF1,FGF19,FGFR4,GFI1,IFNG,IL1B,INSIG1,INSIG2,LEP,NFKB1,NR1D1,NR1H4,NR5A1,PPARGC1A,PRKAA1,PROX1,REST,SCAP,SEC14L2,SF1,SIRT1,SNAI1,SNAI2,SOD1,SREBF1,STAR,TNF,TSPO,VDR,WNT4
GO:UNSATURATED_FATTY_ACID_METABOLIC_PROCESS	http://www.broadinstitute.org/gsea/msigdb/cards/GO_UNSATURATED_FATTY_ACID_METABOLIC_PROCESS	99	0.8433	0.99997	1	1	ABCC1,ABCD1,ACAA1,ACOT8,ACOX1,ACSL1,ALOX12,ALOX12B,ALOX15,ALOX15B,ALOX5,ALOX5AP,ALOXE3,AWAT1,C9orf3,CBR1,CD74,CYP1A1,CYP1A2,CYP1B1,CYP2A13,CYP2A6,CYP2A7,CYP2B6,CYP2C18,CYP2C19,CYP2C8,CYP2C9,CYP2D6,CYP2E1,CYP2F1,CYP2J2,CYP2U1,CYP4A11,CYP4F12,CYP4F2,CYP4F3,DAGLA,DAGLB,DECR2,DEGS1,DPEP1,EDN1,EDN2,ELOVL1,ELOVL2,ELOVL3,ELOVL5,EPHX2,FAAH,FAAH2,FADS1,FADS2,FADS3,FCER1A,GGT1,GGT5,GGT6,GGT7,GGTLC1,GGTLC2,HPGD,HPGDS,HSD17B4,LTA4H,LTC4S,MAPK3,MGLL,MGST2,MIF,PDPN,PLA2G10,PLA2G1B,PLA2G4A,PLA2G4B,PLA2G4C,PLA2G4F,PLA2G5,PNPLA8,PRG3,PTGDS,PTGES,PTGES2,PTGES3,PTGIS,PTGR1,PTGR2,PTGS1,PTGS2,RNPEP,RNPEPL1,SCD,SCD5,SCP2,SPHK1,SSTR4,SYK,TBXAS1,TNFRSF1A
GO:POSITIVE_REGULATION_OF_PHOSPHATIDYLINOSITOL_3_KINASE_SIGNALING	http://www.broadinstitute.org/gsea/msigdb/cards/GO_POSITIVE_REGULATION_OF_PHOSPHATIDYLINOSITOL_3_KINASE_SIGNALING	59	0.84349	0.99997	1	1	AGT,ANGPT1,BECN1,C19orf10,CAT,CBL,CCL5,CD28,CSF3,DCN,ERBB3,ERBB4,F2,F2R,F2RL1,FGFR1,FGR,FLT1,FLT3,FSHR,FYN,GH1,HAX1,HCLS1,HCST,HGF,IGF1,INS,JAK2,KDR,KIT,LEP,MYOC,NKX3-1,NRG1,NTRK2,PDGFA,PDGFB,PDGFC,PDGFD,PDGFRA,PDGFRB,PIK3AP1,PLXNB1,PPARD,PRR5,PRR5L,PTK2,RELN,SELP,SEMA4D,SERPINA12,SIRT1,SOX9,TEK,TGFB2,UBE3A,UNC5B,WNT16
GO:NUCLEOSIDE_BISPHOSPHATE_METABOLIC_PROCESS	http://www.broadinstitute.org/gsea/msigdb/cards/GO_NUCLEOSIDE_BISPHOSPHATE_METABOLIC_PROCESS;GO:PURINE_NUCLEOSIDE_BISPHOSPHATE_METABOLIC_PROCESS;http://www.broadinstitute.org/gsea/msigdb/cards/GO_PURINE_NUCLEOSIDE_BISPHOSPHATE_METABOLIC_PROCESS;GO:RIBONUCLEOSIDE_BISPHOSPHATE_METABOLIC_PROCESS;http://www.broadinstitute.org/gsea/msigdb/cards/GO_RIBONUCLEOSIDE_BISPHOSPHATE_METABOLIC_PROCESS	37	0.8435	0.99997	1	1	ABHD14B,ACACA,ACACB,ACOT7,BPNT1,COASY,CROT,DCAKD,ENPP1,HDDC3,HMGCR,MCCC2,MCEE,MLYCD,NUDT7,PANK1,PANK2,PANK3,PANK4,PAPSS1,PAPSS2,PPCDC,PPCS,SLC26A1,SLC26A2,SLC35B2,SLC35B3,SULT1A1,SULT1A2,SULT1A3,SULT1B1,SULT1C2,SULT1C4,SULT1E1,SULT2A1,SULT2B1,SULT4A1
PID:HIF1_TFPATHWAY	http://www.broadinstitute.org/gsea/msigdb/cards/PID_HIF1_TFPATHWAY	65	0.84354	0.99997	1	1	ABCB1,ABCG2,ADM,AKT1,ALDOA,ARNT,BHLHE40,BHLHE41,BNIP3,CA9,CITED2,COPS5,CP,CREB1,CREBBP,CXCL12,CXCR4,EDN1,EGLN1,EGLN3,ENG,ENO1,EP300,EPO,ETS1,FECH,FOS,FURIN,GATA2,GCK,HDAC7,HIF1A,HK1,HK2,HMOX1,HNF4A,ID2,IGFBP1,ITGB2,JUN,LDHA,LEP,MCL1,NCOA1,NCOA2,NDRG1,NOS2,NPM1,NT5E,PFKFB3,PFKL,PGK1,PGM1,PLIN2,RORA,SERPINE1,SLC2A1,SMAD3,SMAD4,SP1,TERT,TF,TFF3,TFRC,VEGFA
REACTOME:KERATAN_SULFATE_BIOSYNTHESIS	http://www.broadinstitute.org/gsea/msigdb/cards/REACTOME_KERATAN_SULFATE_BIOSYNTHESIS	26	0.84354	0.99997	1	1	ACAN,B3GNT1,B3GNT2,B3GNT3,B3GNT4,B3GNT7,B4GALT1,B4GALT2,B4GALT3,B4GALT4,B4GALT5,B4GALT6,CHST1,CHST2,CHST5,CHST6,FMOD,KERA,LUM,OGN,OMD,PRELP,ST3GAL1,ST3GAL2,ST3GAL3,ST3GAL6
REACTOME:ION_CHANNEL_TRANSPORT	http://www.broadinstitute.org/gsea/msigdb/cards/REACTOME_ION_CHANNEL_TRANSPORT	53	0.84358	0.99997	1	1	ATP10A,ATP10B,ATP10D,ATP11A,ATP11B,ATP11C,ATP12A,ATP1A1,ATP1A2,ATP1A3,ATP1A4,ATP1B1,ATP1B2,ATP1B3,ATP2A1,ATP2A2,ATP2A3,ATP2B2,ATP2B3,ATP2C1,ATP2C2,ATP4A,ATP4B,ATP7A,ATP7B,ATP8A1,ATP8A2,ATP8B1,ATP8B3,ATP8B4,ATP9A,ATP9B,FXYD2,GABRA1,GABRA2,GABRA3,GABRA4,GABRA5,GABRA6,GABRB1,GABRB2,GABRB3,GABRG2,GABRG3,GABRR1,GABRR2,GLRA1,GLRA2,GLRA3,GLRB,HTR3A,HTR3B,HTR3C
BIOCARTA:DEATH_PATHWAY	http://www.broadinstitute.org/gsea/msigdb/cards/BIOCARTA_DEATH_PATHWAY	32	0.84366	0.99997	1	1	APAF1,BCL2,BID,BIRC2,BIRC3,CASP10,CASP3,CASP6,CASP7,CASP8,CASP9,CFLAR,CHUK,CYCS,DFFA,DFFB,FADD,GAS2,LMNA,NFKB1,NFKBIA,RELA,RIPK1,SPTAN1,TNFRSF10A,TNFRSF10B,TNFRSF25,TNFSF10,TNFSF12,TRADD,TRAF2,XIAP
GO:GLYCOSYL_COMPOUND_METABOLIC_PROCESS	http://www.broadinstitute.org/gsea/msigdb/cards/GO_GLYCOSYL_COMPOUND_METABOLIC_PROCESS	345	0.8438	0.99997	1	1	ABHD10,ABHD14B,ACACA,ACACB,ACOT7,ACPP,ADA,ADAL,ADCYAP1,ADK,ADPGK,ADSL,ADSS,ADSSL1,AHCY,AHCYL1,AHCYL2,AK1,AK2,AK3,AK4,AK5,AKR1B1,AKR1B10,AKR1C1,AKR7A2,ALDOA,ALDOB,ALDOC,AMD1,AMPD2,AMPD3,APIP,APOBEC2,APOBEC3A,APOBEC3C,APOBEC3F,APOBEC3G,APOBEC3H,APRT,ATIC,ATP1A2,ATP1B1,ATP5A1,ATP5B,ATP5C1,ATP5D,ATP5E,ATP5EP2,ATP5F1,ATP5G1,ATP5G2,ATP5G3,ATP5H,ATP5I,ATP5J,ATP5J2,ATP5L,ATP5L2,ATP5O,ATP5S,ATP6V0A1,ATP6V0A2,ATP6V0A4,ATP6V1A,ATP6V1B2,BAD,BHMT,BHMT2,BPGM,BPNT1,C11orf83,CAD,CARD11,CASK,CBR4,CDA,CECR1,CHCHD10,CMPK1,COASY,COX10,COX15,COX4I1,COX4I2,COX5A,COX5B,COX6A1,COX6B1,COX6C,COX7A2L,COX7B,COX7C,COX8A,COX8C,CROT,CTNS,CTPS2,CYC1,CYCS,DCAKD,DCK,DCTD,DERA,DGUOK,DHFRL1,DHODH,DHTKD1,DLD,DLG1,DLG2,DLG3,DLG4,DNMT1,DNMT3A,DNMT3B,DPYD,DPYS,DUT,ENO1,ENO3,ENO4,ENPP1,ENPP4,ENTPD4,ENTPD5,ERH,FIGNL1,FUCA1,FUCA2,FXN,GALK1,GAMT,GAPDH,GAPDHS,GBA2,GBAS,GCK,GMPR2,GMPS,GNAI3,GNMT,GPHN,GPI,GUK1,HDDC3,HDHD1,HK1,HK2,HK3,HKDC1,HMGCR,HPRT1,HSPA1A,HSPA1B,HSPA8,ICMT,IMPDH1,IMPDH2,KL,KLB,LCMT2,LCT,LCTL,LDHA,LDHC,LRRK2,MACROD1,MACROD2,MAGI3,MAT1A,MAT2A,MAT2B,MCCC2,MCEE,MECP2,MLYCD,MOCOS,MOCS1,MOCS2,MOCS3,MPP1,MPP2,MPP3,MRI1,MSH2,MTAP,MTHFR,MTRR,MYH3,MYH4,MYH6,MYH7,MYH8,NADK,NAGA,NDUFA1,NDUFA10,NDUFA11,NDUFA12,NDUFA13,NDUFA2,NDUFA4,NDUFA5,NDUFA6,NDUFA7,NDUFA8,NDUFA9,NDUFAB1,NDUFAF1,NDUFB1,NDUFB10,NDUFB11,NDUFB2,NDUFB3,NDUFB4,NDUFB5,NDUFB6,NDUFB7,NDUFB8,NDUFB9,NDUFC1,NDUFC2,NDUFC2-KCTD14,NDUFS1,NDUFS2,NDUFS3,NDUFS4,NDUFS5,NDUFS6,NDUFS7,NDUFS8,NDUFV1,NDUFV2,NDUFV3,NFS1,NME1,NME2,NME3,NME4,NME5,NME6,NME7,NME9,NT5C,NT5C1A,NT5C2,NT5E,NT5M,NUDT18,NUDT7,NUDT9,OCLN,OGDH,OGDHL,OLA1,PANK1,PANK2,PANK3,PANK4,PAPSS1,PAPSS2,PDC,PDCL,PDCL2,PDCL3,PDE6A,PDE6B,PEMT,PFKFB1,PFKFB2,PFKFB3,PFKFB4,PFKL,PFKM,PFKP,PGAM1,PGAM2,PGAM4,PGK1,PGK2,PGM1,PKLR,PMPCB,PNP,PPAT,PPCDC,PPCS,PRKAG2,PRPS1,PRTFDC1,PTGDR,QTRT1,QTRTD1,RHOQ,SDHAF2,SDHC,SLC25A13,SLC25A25,SLC26A1,SLC26A2,SLC34A1,SLC35B2,SLC35B3,SNCA,STOML2,SULT1A1,SULT1A2,SULT1A3,SULT1B1,SULT1C2,SULT1C4,SULT1E1,SULT2A1,SULT2B1,SULT4A1,SURF1,TAZ,TCIRG1,TGFB1,TH,TJP2,TK1,TK2,TXNDC9,TYMP,TYMS,TYW5,UCK1,UCK2,UCKL1,UMPS,UPB1,UPP1,UPP2,UPRT,UQCR10,UQCR11,UQCRB,UQCRC1,UQCRC2,UQCRFS1,UQCRH,UQCRQ,VCP
GO:FATTY_ACYL_COA_BINDING	http://www.broadinstitute.org/gsea/msigdb/cards/GO_FATTY_ACYL_COA_BINDING	31	0.84404	0.99997	1	1	ACAD10,ACAD11,ACAD8,ACAD9,ACADL,ACADM,ACADS,ACADSB,ACADVL,ACBD3,ACBD4,ACBD5,ACBD6,ACBD7,ACOT7,ACOX1,ACOX2,ACOX3,ACOXL,ALDH6A1,DBI,ECI2,ETFA,GCDH,HADHA,HMGCL,HNF4A,IVD,SCP2,SOAT1,SOAT2
GO:COP9_SIGNALOSOME	http://www.broadinstitute.org/gsea/msigdb/cards/GO_COP9_SIGNALOSOME	31	0.84413	0.99997	1	1	AMOT,AMOTL1,ATP5A1,BASP1,COPS2,COPS3,COPS4,COPS5,COPS6,COPS7A,COPS7B,COPS8,DOCK7,DYNLL1,EPB41L2,FLOT1,GPS1,GRB2,HSP90AB1,HSPA1L,HSPA5,HSPA6,LAT,MYH9,NCKIPSD,NOD2,PLCG1,STOML2,THEMIS,TMOD1,WDR6
GO:REGULATION_OF_PROTEIN_TARGETING	http://www.broadinstitute.org/gsea/msigdb/cards/GO_REGULATION_OF_PROTEIN_TARGETING	291	0.84425	0.99997	1	1	ABLIM3,ACTL6A,AGTR2,AKAP1,AKAP5,AKAP6,AKT2,ANGPT1,ANK3,APC2,APOD,ARIH2,ATG13,ATPIF1,AXIN1,AXIN2,BAG4,BAMBI,BAP1,BCL3,BMP4,BMP6,BMP7,BMPR1A,BNIP3L,BRCA1,C10orf129,C1QTNF3,C8orf4,CABP1,CCDC22,CCL19,CCL2,CD27,CD36,CDH1,CDK1,CDK5,CDK5R1,CDKL2,CDKN1A,CDKN2A,CHERP,CHP2,CIB1,CREB3,CSF3,CSNK2A2,CTSK,CYB5R1,CYLD,DAB2,DAB2IP,DACT1,DACT3,DDX58,DMAP1,DPCR1,DTWD2,DYRK2,ECT2,EDA,EDAR,EGF,EGFR,ELMOD1,EMD,EP300,EPT1,ERBB2,ERBB4,FAF1,FAM115A,FAM115C,FAM20B,FAM89B,FBXW11,FBXW7,FIS1,FLNA,FZD1,FZD5,FZD7,G3BP2,GAS6,GDI1,GLI3,GLS2,GNAQ,GPHA2,GPR26,GREM1,GSK3A,GSK3B,HAX1,HCLS1,HDAC3,HES1,HHAT,HNF4A,HNMT,HPCA,HPS4,HSP90AA1,HSP90AB1,HSPA1L,HTRA2,HUWE1,HYAL2,IGF1,IL10,IL12B,IL18,IL18R1,IL1B,IL23A,IL6,INPP5K,IPO5,ITGAX,ITGB1BP1,JAK2,JUP,KANK1,KAT2A,KCNB1,KCNE1,KCNN3,KEAP1,KIAA1199,KPNA1,LACRT,LEP,LEPROT,LGALS9,LITAF,LRRC46,LRRK2,MAPK14,MAPK7,MAVS,MBTPS1,MDFI,MDFIC,MED1,MFF,MICALL2,MIS18A,MRGPRE,MTOR,MXI1,MYBPC1,MYO1C,NBPF3,NF1,NFKBIA,NFKBIB,NFKBIE,NFKBIL1,NKAP,NLRP12,NLRP3,NMUR1,NODAL,NOL3,NOV,NPEPPS,NRG1,NUCB1,NUP54,NUP62,NUPL1,NUTF2,OGG1,OGT,OR13C4,OSCP1,PARK2,PARL,PARP1,PBLD,PDCD5,PDE2A,PEMT,PIK3R1,PIK3R2,PINK1,PKD1,PKD2,PKIA,PKIG,PLAGL2,POLR3A,POU5F1,PPM1A,PPM1B,PPP3CA,PPP3CB,PPP3R1,PRDX1,PRKCD,PRKCQ,PSMB7,PSMD10,PSMD8,PTGS2,PTPN5,PYDC2,RAB23,RAC2,RBCK1,RBPMS,RGS19,RGS20,RHOA,RHOU,RNASE2,RNF31,RPL28,RUVBL1,SAE1,SEMA5A,SFRP2,SFRP5,SH3GLB1,SHH,SIAH3,SIRT1,SIRT4,SLC17A9,SLC9A1,SLC9A3R1,SLMO1,SMAD3,SMAD4,SMO,SNAI2,SNIP1,SPHK1,SPPL3,SREBF1,SREBF2,SRI,STARD7,STOM,SUFU,SULF2,TBC1D10C,TDRD12,TGFB1,TGFB3,TGFBR1,THRA,TLR2,TLR3,TLR4,TLR7,TLR9,TMEM110,TMEM173,TNF,TNFSF14,TOMM7,TONSL,TPR,TRIM28,TRIP6,TXN,U2AF2,UBE2D3,UBE2J2,UBE2L3,UBL4B,UBL5,UBR5,UGCG,USP36,VPS11,WBP11,WDR46,WDR75,WNT3A,WWTR1,XBP1,ZBED3,ZBTB17,ZC3H12A,ZDHHC8,ZIC1,ZNF259,ZNF268
GO:REGULATION_OF_CARDIAC_MUSCLE_CELL_ACTION_POTENTIAL	http://www.broadinstitute.org/gsea/msigdb/cards/GO_REGULATION_OF_CARDIAC_MUSCLE_CELL_ACTION_POTENTIAL	18	0.84425	0.99997	1	1	ANK2,ANK3,ATP2A2,CACNA1C,CAMK2D,CAV1,CAV3,CTNNA3,DSC2,DSG2,DSP,JUP,NOS1AP,PKP2,RANGRF,RNF207,RYR2,TRPM4
GO:NMDA_SELECTIVE_GLUTAMATE_RECEPTOR_COMPLEX	http://www.broadinstitute.org/gsea/msigdb/cards/GO_NMDA_SELECTIVE_GLUTAMATE_RECEPTOR_COMPLEX	11	0.84432	0.99997	1	1	EPS8,GRIN1,GRIN2A,GRIN2B,GRIN2C,GRIN2D,GRIN3A,GRIN3B,NLGN1,PTK2B,SHANK1
GO:REPLICATION_FORK	http://www.broadinstitute.org/gsea/msigdb/cards/GO_REPLICATION_FORK	59	0.84462	0.99997	1	1	BCAS2,BCL6,CDC45,CDC5L,CHEK1,CHRAC1,DMAP1,DNMT1,ERCC5,GINS2,GINS4,H2AFX,HELB,MCM10,MCM3,MMS22L,NBN,PCNA,PIF1,PLRG1,POLA1,POLA2,POLD1,POLD3,POLD4,POLE,POLE2,POLE3,POLE4,PRIM1,PRIM2,PRPF19,PURA,PURB,RAD18,RAD51B,RAD51C,RAD51D,RFC1,RFC3,RFC4,RFC5,RPA1,RPA2,RPA3,RPA4,SMARCA5,SMARCAD1,SMARCAL1,TONSL,TOP1,TOP1MT,TP53,UBE2B,XPA,XRCC2,XRCC3,ZMIZ2,ZRANB3
GO:POSITIVE_REGULATION_OF_EXTRACELLULAR_MATRIX_ORGANIZATION	http://www.broadinstitute.org/gsea/msigdb/cards/GO_POSITIVE_REGULATION_OF_EXTRACELLULAR_MATRIX_ORGANIZATION	15	0.84463	0.99997	1	1	AGT,CLASP1,CLASP2,CPB2,DAG1,DDR2,FSCN1,GPX1,MFI2,PHLDB2,RLTPR,SMAD3,SOX9,TGFB1,TGFB2
BIOCARTA:AKAPCENTROSOME_PATHWAY	http://www.broadinstitute.org/gsea/msigdb/cards/BIOCARTA_AKAPCENTROSOME_PATHWAY	15	0.84467	0.99997	1	1	AKAP9,CDK1,MAP2,NUP85,PCNT,PKN1,PPP1CA,PPP2CA,PRKACB,PRKACG,PRKAG1,PRKAR2A,PRKAR2B,PRKCE,RHOA
GO:STORE_OPERATED_CALCIUM_CHANNEL_ACTIVITY	http://www.broadinstitute.org/gsea/msigdb/cards/GO_STORE_OPERATED_CALCIUM_CHANNEL_ACTIVITY	10	0.84486	0.99997	1	1	ORAI2,ORAI3,STIM2,TRPC1,TRPC3,TRPC4,TRPC5,TRPC6,TRPC7,ZP3
GO:KERATAN_SULFATE_BIOSYNTHETIC_PROCESS	http://www.broadinstitute.org/gsea/msigdb/cards/GO_KERATAN_SULFATE_BIOSYNTHETIC_PROCESS	28	0.8449	0.99997	1	1	ACAN,B3GNT1,B3GNT2,B3GNT3,B3GNT4,B3GNT7,B4GALT1,B4GALT2,B4GALT3,B4GALT4,B4GALT5,B4GALT6,CHST1,CHST2,CHST5,CHST6,FMOD,KERA,LUM,OGN,OMD,PRELP,SLC35D2,ST3GAL1,ST3GAL2,ST3GAL3,ST3GAL4,ST3GAL6
GO:AUTOPHAGOSOME_MEMBRANE	http://www.broadinstitute.org/gsea/msigdb/cards/GO_AUTOPHAGOSOME_MEMBRANE	28	0.8451	0.99997	1	1	ATG14,ATG16L1,ATG16L2,ATG9A,ATG9B,CALCOCO2,ENTPD4,GABARAP,GABARAPL1,GABARAPL2,GABARAPL3,IRGM,MAP1LC3A,MAP1LC3B,MAP1LC3B2,MAP1LC3C,RAB7A,RPN2,SH3GLB1,SNAP29,STX17,TECPR1,TM9SF1,TMEM74,ULK1,VMP1,WDFY3,WIPI1
GO:RESPONSE_TO_CARBOHYDRATE	http://www.broadinstitute.org/gsea/msigdb/cards/GO_RESPONSE_TO_CARBOHYDRATE	160	0.84544	0.99997	1	1	AACS,ACP5,ACVR1C,ACVR2B,ADIPOQ,ADNP,AGER,ALDOB,ANGPT2,APOA2,APOB,APOC3,APOM,BAD,C10orf2,CALCRL,CASP3,CAT,CDKN1B,CLEC7A,CMA1,COL6A2,COLEC12,CPB2,CTGF,CTSB,CYBA,CYP7A1,EGR1,EIF2B1,EIF2B2,EIF2B3,EIF2B4,EIF2B5,ENDOG,ENSA,EP300,ERCC1,ERN1,FAS,FGF21,FKBP1B,FN1,GAS6,GATA4,GCK,GCKR,GFPT1,GHRHR,GIP,GIPR,GJA1,GJB6,GJD3,GLUL,GNB2L1,GPAM,GPLD1,GRIK5,GSTP1,GYS2,HIF1A,HMBS,HMGCS2,HNF1B,HNF4A,HNRNPK,ICAM1,IL1B,IL1R1,ILDR2,IRS2,ITGA2,KCNB1,KCNJ11,KHK,LCT,LDHA,LEP,LGALS1,LPL,LYN,MAFA,MAP2K6,MAP2K7,MAPK14,MDM2,ME1,MEN1,NEUROD1,NFKB1,NKX2-2,NKX6-1,NME1,NOX4,NR0B2,NR1H4,OGT,OXT,P2RX2,P2RX3,PAX2,PDK3,PDX1,PFKFB2,PFKL,PIK3CA,PKLR,PLAU,POLG,PPARD,PPARGC1A,PPP1R15A,PPP3CA,PRKACA,PRKCB,PRKCQ,PRLH,PTEN,PTGER4,PTGS2,PTK2B,PTPRN,PTPRN2,RAB11B,RAB11FIP2,RAB11FIP5,RAF1,RAP1A,RMI1,RPS6KA2,RPS6KB1,SERPINF1,SESN2,SIDT2,SIN3A,SLC26A6,SLC29A1,SLC2A2,SLC2A5,SLC30A8,SLC6A1,SLC8A1,SMAD2,SOX4,SPARC,SREBF1,SRF,STAR,TCF7L2,TGFB1,TGFBR2,TH,THBS1,TRH,TXN2,UCP2,VAMP2,XBP1,ZNF236
GO:TRANSCRIPTION_FACTOR_COMPLEX	http://www.broadinstitute.org/gsea/msigdb/cards/GO_TRANSCRIPTION_FACTOR_COMPLEX	288	0.84571	0.99997	1	1	ABT1,AHR,ALX1,ALX4,ANKRD1,APEX1,ARNT,ARNT2,ARNTL,ARNTL2,ASCC1,ASCL1,ASCL2,ASCL3,ASCL4,ASCL5,ATF1,ATF4,ATF5,ATF7IP,BARX2,BDP1,BEX1,BRF1,BSX,CARM1,CCNH,CD3EAP,CDK2,CDK4,CDK7,CEBPA,CEBPB,CLOCK,CREB1,CREBBP,CREG1,CREM,CTBP1,CTNNB1,DACH1,DACH2,DDIT3,DEAF1,DMBX1,E2F1,E2F2,E2F3,E2F4,E2F5,E2F6,E2F7,E2F8,EDF1,EP300,EPAS1,ERCC1,ERCC2,ERCC3,ERCC4,ERCC5,ETS1,EYA3,FOS,FOXE3,FOXF1,FOXF2,FOXH1,GATA1,GATA2,GATA3,GATA4,GATA5,GATA6,GCM1,GFI1B,GSC,GTF2A1,GTF2A1L,GTF2E2,GTF2F1,GTF2F2,GTF2H1,GTF2H3,GTF2H4,GTF3C1,GTF3C2,GTF3C3,GTF3C4,GTF3C5,GTF3C6,HAND1,HAND2,HAX1,HCLS1,HDAC9,HELT,HES6,HIF1A,HIPK2,HMGA1,HNF1B,HNF4A,HNRNPAB,HOXA10,HOXA11,HOXA9,HOXB13,HOXD12,HYAL2,ING2,IVNS1ABP,JUN,JUNB,JUND,KAT2A,KAT5,KDM1A,KLF4,LBX1,LDB1,LDB2,LEF1,LHX3,LMO2,LMO4,MAFB,MED10,MED14,MED17,MED18,MED23,MED25,MED27,MED31,MED4,MED6,MED7,MEF2A,MEF2B,MEIS1,MINA,MMS19,MNAT1,MTA2,MYF5,MYF6,MYOD1,MYOG,NAA15,NAA16,NCOA6,NEUROD1,NFATC2,NFATC4,NFYA,NFYB,NFYC,NHLH2,NKX2-1,NKX2-5,NONO,NPAS2,NPAS4,NR1H3,NR4A3,NR5A1,NR5A2,NR6A1,ONECUT3,PARP1,PBX1,PBX2,PBX3,PDLIM1,PITX1,PITX2,PKNOX1,PMF1,POU1F1,POU3F1,POU3F2,POU5F1,PPARG,PRKDC,PRMT2,PROP1,PTF1A,RARG,RB1,RBL1,RBL2,RBM14,RBPJ,RBPJL,RCOR1,RCOR2,RCOR3,REL,RELA,RFX3,RUNX2,RXRA,SATB2,SFPQ,SIN3A,SIX1,SKI,SKOR1,SMAD1,SMAD2,SMAD3,SMAD4,SMAD5,SMAD6,SMAD7,SMAD9,SNAI3,SNAPC1,SNAPC4,SNF8,SNW1,SOX14,SOX15,SOX17,SOX18,SOX2,SOX4,SOX8,SOX9,STAT3,SUB1,SUPT3H,TADA3,TAF1,TAF10,TAF11,TAF12,TAF13,TAF1A,TAF1B,TAF1C,TAF1D,TAF1L,TAF2,TAF3,TAF4,TAF4B,TAF5,TAF5L,TAF6,TAF7,TAF7L,TAF8,TAF9,TAF9B,TAL1,TBP,TBPL1,TBX2,TCF3,TCF4,TCF7,TCF7L1,TCF7L2,TFAP2D,TFDP1,TFDP2,TFDP3,TP53,TP63,TP73,TRERF1,TRIM28,TRPS1,TRRAP,USF1,VDR,WWOX,WWTR1,XRCC6,YAP1,YY2,ZEB1,ZFHX3,ZFPM1,ZGLP1,ZNF541
GO:REGULATION_OF_STEM_CELL_DIFFERENTIATION	http://www.broadinstitute.org/gsea/msigdb/cards/GO_REGULATION_OF_STEM_CELL_DIFFERENTIATION	109	0.84574	0.99997	1	1	AGER,ALX1,AXIN2,BAMBI,BCL9L,BMP2,BMP5,BMP7,C10orf54,CLASP1,CLASP2,CNOT1,CNOT2,CNOT3,COL1A1,CRB2,CTNNB1,DAB2,DAB2IP,DACT3,DAG1,EFNA1,EIF2AK2,ELAVL1,ELL3,EPB41L5,EPHA3,EZH2,FAM195B,FOXA1,FOXA2,FOXC1,FUZ,GATA4,GATA6,GCNT2,GDNF,GLIPR2,GREM1,GSK3B,H1FOO,HDAC2,HES1,HES5,HMGA2,HNF1B,HOXB4,HPN,JAG1,KDM3A,LEF1,LTBP3,MAD2L2,MSTN,N4BP2L2,NFE2L2,NKX2-1,NKX2-5,NODAL,NOTCH1,OLFM1,OVOL2,PAX2,PAX8,PBLD,PDGFRA,PHLDB2,POFUT2,PPP2CA,PRICKLE1,REST,SAV1,SDCBP,SDHAF2,SERPINB3,SFRP1,SFRP2,SIX4,SMAD2,SMAD3,SMAD4,SMAD7,SMO,SNAI1,SOX5,SOX6,SOX9,SP7,STRAP,TACSTD2,TAL1,TBX5,TCF7L2,TGFB1,TGFB1I1,TGFB2,TGFB3,TGFBR1,TGFBR2,TRIM6,TRIM62,TWIST1,VASN,WNT3A,WWTR1,YAP1,ZFP36L2,ZNF703,ZNF706
GO:ATRIOVENTRICULAR_VALVE_DEVELOPMENT	http://www.broadinstitute.org/gsea/msigdb/cards/GO_ATRIOVENTRICULAR_VALVE_DEVELOPMENT	18	0.84582	0.99997	1	1	ACVR1,BMP2,CYR61,DCHS1,EFNA1,HEY1,HEY2,HEYL,MDM2,NOTCH1,OLFM1,PITX2,SMAD4,SOX4,TBX20,TBX5,TWIST1,ZFPM1
BIOCARTA:TCR_PATHWAY	http://www.broadinstitute.org/gsea/msigdb/cards/BIOCARTA_TCR_PATHWAY	44	0.84585	0.99997	1	1	CALM1,CALM2,CALM3,CD247,CD3D,CD3E,CD3G,ELK1,FOS,FYN,GRB2,HRAS,JUN,LAT,LCK,MAP2K1,MAP2K4,MAP3K1,MAPK3,MAPK8,NFATC1,NFATC2,NFATC3,NFATC4,NFKB1,NFKBIA,PIK3CA,PIK3CG,PIK3R1,PLCG1,PPP3CA,PPP3CB,PPP3CC,PRKCA,PRKCB,PTPN7,RAC1,RAF1,RASA1,RELA,SHC1,SOS1,VAV1,ZAP70
GO:POSITIVE_REGULATION_OF_PHOSPHATE_METABOLIC_PROCESS	http://www.broadinstitute.org/gsea/msigdb/cards/GO_POSITIVE_REGULATION_OF_PHOSPHATE_METABOLIC_PROCESS;GO:POSITIVE_REGULATION_OF_PHOSPHORUS_METABOLIC_PROCESS;http://www.broadinstitute.org/gsea/msigdb/cards/GO_POSITIVE_REGULATION_OF_PHOSPHORUS_METABOLIC_PROCESS	988	0.84586	0.99997	1	1	ABCA1,ABCA7,ABI1,ABL1,ACE,ACR,ACSL1,ACSL3,ACVR1,ACVR1B,ACVR2A,ACVR2B,ACVRL1,ADAM17,ADAM8,ADAM9,ADCY1,ADCY2,ADCY3,ADCY4,ADCY5,ADCY6,ADCY7,ADCY8,ADCY9,ADCYAP1,ADCYAP1R1,ADIPOQ,ADM,ADNP,ADORA1,ADORA2A,ADORA2B,ADRA1A,ADRA1B,ADRA2A,ADRA2B,ADRA2C,ADRB1,ADRB2,ADRB3,AFAP1L2,AGER,AGT,AGTR2,AIF1,AKAP12,AKAP5,AKAP6,AKAP9,AKT1,AKT2,AKTIP,ALK,ALOX12B,ALOX15,ALS2,AMBRA1,ANG,ANGPT1,ANGPT4,ANKLE2,ANKRD6,ANXA2,APLN,APOC2,APOE,AR,ARAF,AREG,ARHGAP8,ARHGEF2,ARHGEF5,ARL6IP5,ARNT,ARRB1,ARRB2,ATG14,ATM,ATP2B4,ATP6AP1,AVP,AVPI1,AVPR2,AXIN1,AXIN2,AZU1,BAD,BAG4,BAK1,BANK1,BAX,BCAR3,BCL10,BCL2,BIRC7,BMP1,BMP10,BMP15,BMP2,BMP3,BMP4,BMP5,BMP6,BMP7,BMP8A,BMP8B,BMPER,BMPR1A,BMPR2,BRAF,BRAT1,BTBD10,C12orf5,C19orf10,C1orf177,C1QTNF1,C1QTNF2,C3,C5,C5AR1,CAB39,CALCR,CALCRL,CALM1,CALM2,CALM3,CAMK1,CAMK2D,CAMKK1,CAP1,CAP2,CAPRIN2,CARD10,CARD14,CARD9,CARTPT,CAV1,CAV2,CCDC88A,CCK,CCL1,CCL11,CCL13,CCL14,CCL15,CCL16,CCL18,CCL19,CCL2,CCL20,CCL21,CCL23,CCL25,CCL3,CCL4,CCL5,CCL7,CCL8,CCNB1,CCNC,CCND1,CCND2,CCND3,CCNH,CCNK,CCNL1,CCNL2,CCNT1,CCNT2,CCNY,CCR1,CCR7,CD244,CD27,CD300A,CD36,CD3E,CD4,CD40,CD40LG,CD44,CD74,CD80,CD81,CDC25B,CDC42,CDC6,CDCA2,CDH2,CDK1,CDK10,CDK2AP1,CDK5,CDK5R1,CDK5R2,CDK9,CDKN1A,CDKN1B,CDON,CENPE,CHEK2,CHGA,CHI3L1,CHP2,CHRNA3,CHRNA7,CIB1,CLCF1,CLIP3,CLSPN,CLU,CNTF,CNTN1,COPS8,CREBL2,CRH,CRHR1,CRHR2,CRK,CRKL,CRLF1,CSF1,CSF1R,CSF2,CSF3,CSK,CSNK1D,CSNK2B,CSPG4,CTF1,CTGF,CTNNB1,CXCL10,CXCL11,CXCL9,CXCR3,CXCR4,CYR61,CYSLTR2,DAB1,DAB2,DAB2IP,DAXX,DBF4B,DBNL,DDR2,DDRGK1,DIRAS1,DIRAS2,DLC1,DLG1,DNAJC27,DOCK7,DOK7,DRD1,DRD2,DRD4,DRD5,DSCAM,DSTYK,DUSP12,DUSP15,DUSP19,DUSP26,DUSP5,DUSP6,DUSP7,DUSP9,DVL1,DVL2,DVL3,ECE1,ECT2,EDA2R,EDAR,EDN1,EDN3,EDNRA,EDNRB,EEF1A2,EFNA1,EFNA5,EGF,EGFR,EHD4,EIF2AK2,ELANE,EMP2,ENG,ENPP2,ENTPD5,EP300,EPGN,EPHA4,EPHA7,EPHA8,EPO,EPOR,ERBB2,ERBB3,ERBB4,ERCC6,EREG,ERN1,ERP29,ESR1,ESR2,EZH2,F2,F2R,F2RL1,FABP3,FAM129A,FAM20A,FAM58A,FAS,FBXO18,FBXW7,FCER1A,FGA,FGB,FGD2,FGF1,FGF10,FGF13,FGF18,FGF19,FGF2,FGF20,FGF21,FGF23,FGF4,FGF7,FGF8,FGF9,FGFR1,FGFR2,FGFR3,FGFR4,FGG,FGR,FIZ1,FLCN,FLOT1,FLT1,FLT3,FLT3LG,FLT4,FNIP1,FNIP2,FPR1,FRS2,FSHR,FYN,FZD1,FZD10,FZD2,FZD4,FZD5,FZD7,FZD8,GAB1,GADD45A,GADD45B,GADD45G,GADD45GIP1,GAPDHS,GAS6,GATA1,GBA,GCG,GCK,GCN1L1,GCNT2,GDF1,GDF11,GDF15,GDF5,GDF6,GDF7,GDF9,GFRA2,GH1,GHR,GHRH,GHRHR,GHRL,GIPR,GLIPR2,GLMN,GLP1R,GNAI2,GNAL,GNAS,GNB2L1,GNG3,GPD1,GPLD1,GPR116,GPR133,GPR161,GPR183,GPR37,GPR37L1,GPR55,GPR65,GPRC5B,GRB10,GREM1,GRM1,GRM4,GSK3A,GSK3B,GUCA1A,GUCA1B,GUCA1C,GUCA2A,GUCA2B,GUCY1A2,GUCY1A3,HAVCR2,HAX1,HCLS1,HDAC2,HDAC3,HES1,HES5,HFE,HGF,HIF1A,HIPK2,HMGB1,HMGCR,HPCA,HPX,HRAS,HRH1,HSP90AB1,HSPA2,HSPA5,HSPH1,HTR2A,HTR2B,HTR2C,ICAM1,IFNA1,IFNA10,IFNA13,IFNA14,IFNA16,IFNA17,IFNA2,IFNA21,IFNA4,IFNA5,IFNA6,IFNA7,IFNA8,IFNB1,IFNE,IFNG,IFNK,IFNW1,IGBP1,IGF1,IGF2,IGFBP3,IGFBP4,IKBKG,IL11,IL12A,IL12B,IL13,IL15,IL18,IL1A,IL1B,IL2,IL20,IL21,IL23A,IL23R,IL24,IL26,IL3,IL31RA,IL34,IL4,IL5,IL6,IL6R,IL6ST,ILK,INHA,INHBA,INHBB,INHBC,INHBE,INS,INSL3,INSR,IQGAP1,IQGAP3,IRAK1,IRAK2,IRS1,ISL1,ITGA1,ITGA2,ITGA5,ITGA6,ITGB1,ITGB1BP1,ITGB3,ITLN1,ITSN1,JAK2,JTB,JUN,KCTD20,KDR,KIAA1199,KIDINS220,KIF14,KISS1,KISS1R,KIT,KITLG,KL,KLB,KNDC1,KRAS,KSR1,LACRT,LAMTOR1,LAMTOR2,LAT,LATS1,LCP2,LEFTY1,LEFTY2,LEP,LGALS9,LHCGR,LIF,LMO4,LPAR1,LPAR3,LRP4,LRP8,LRRK1,LRRK2,LTBR,LTF,LYN,MAD2L2,MADD,MAGED1,MAGI2,MALT1,MAP2K1,MAP2K2,MAP2K3,MAP2K5,MAP2K6,MAP2K7,MAP3K1,MAP3K10,MAP3K11,MAP3K12,MAP3K13,MAP3K15,MAP3K2,MAP3K3,MAP3K4,MAP3K5,MAP3K6,MAP3K7,MAP3K8,MAP3K9,MAP4K1,MAP4K2,MAP4K3,MAP4K5,MAPK1,MAPK10,MAPK11,MAPK14,MAPK3,MAPK8IP2,MAPK8IP3,MAPK9,MAPKAPK3,MAPKAPK5,MAPRE3,MARCKS,MARK2,MAS1,MAVS,MC1R,MC2R,MC3R,MC4R,MC5R,MDFI,MDFIC,MEF2C,MID1,MIF,MINK1,MLST8,MMD,MMD2,MMP9,MOB1B,MOB2,MOS,MRAP,MRAP2,MRE11A,MST1R,MSTN,MTNR1A,MTOR,MUC20,MUL1,MUSK,MYOG,NBN,NCKAP1L,NDRG4,NEK10,NELL1,NENF,NF1,NGF,NGFR,NKX3-1,NOD1,NOD2,NODAL,NOS1,NOS2,NOS3,NOX1,NOX4,NPNT,NPPC,NPR1,NPTN,NRG1,NRG3,NRK,NRP1,NTF3,NTRK1,NTRK2,NTRK3,NTSR1,ODAM,OGT,OPRD1,OPRK1,OPRL1,OPRM1,OSBPL8,OSM,OSTN,P2RX7,P2RY1,P2RY11,PAK1,PAK2,PAK3,PARK7,PARP16,PAWR,PDCD10,PDE5A,PDE6G,PDE6H,PDGFA,PDGFB,PDGFC,PDGFD,PDGFRA,PDGFRB,PDPK1,PEA15,PELI2,PF4,PFKFB1,PFKFB2,PFN2,PHB,PIBF1,PID1,PIH1D1,PIK3CA,PIK3CB,PIK3CG,PIK3R4,PIK3R5,PIK3R6,PILRB,PIM1,PIN1,PINK1,PKD1,PKD2,PKN1,PLA2G1B,PLA2G2A,PLA2G5,PLA2G6,PLAUR,PLCB1,PLCE1,PLCG1,PLEK,PLK1,POU1F1,PPAP2B,PPARGC1A,PPARGC1B,PPP1R12A,PPP1R15A,PPP1R16B,PPP1R7,PPP1R9A,PPP2CA,PPP2R3C,PPP2R4,PPP2R5A,PRKAA1,PRKAA2,PRKACA,PRKACB,PRKACG,PRKAG1,PRKAG2,PRKAR1A,PRKAR1B,PRKAR2A,PRKAR2B,PRKCA,PRKCD,PRKCDBP,PRKCE,PRKCZ,PRKD1,PRKD2,PRLR,PRMT1,PROK1,PROK2,PROM2,PROX1,PRR5,PRR5L,PSAP,PSEN1,PSMD10,PSRC1,PTAFR,PTEN,PTGER3,PTGER4,PTGIR,PTH,PTH1R,PTHLH,PTK2,PTK2B,PTK6,PTPLAD1,PTPN1,PTPN11,PTPN22,PTPN5,PTPRC,PTPRZ1,PYCARD,PYDC1,RAC1,RAD50,RAF1,RALB,RAMP1,RAMP2,RAP1A,RAP2A,RAP2B,RAP2C,RAPGEF1,RAPGEF2,RAPGEF3,RARRES2,RASGRP1,RASSF2,RB1CC1,RBPMS,RCVRN,RELN,RELT,RET,RGN,RHOA,RICTOR,RIPK1,RIPK2,RIPK3,RLN2,ROCK2,RPLP1,RPS27A,RPS3,RPS6KA4,RPS6KA5,RPTOR,RSPO1,RUNDC3A,RXFP2,RYK,S100A12,S100A7,S1PR2,SAA1,SASH1,SCT,SDC4,SDCBP,SEMA4C,SEMA4D,SEMA7A,SENP2,SERPINF2,SFRP2,SHC1,SHC2,SIRT1,SLAMF1,SLC11A1,SLC27A1,SLC39A10,SMAD3,SMAD4,SMPD1,SMYD3,SNCA,SNX9,SOCS3,SOD1,SORBS3,SOX2,SOX9,SPAG9,SPDYA,SPHK1,SPN,SPPL3,SPRY2,SQSTM1,SRC,SRCIN1,SSTR4,ST5,STAP1,STAP2,STAT3,STK11,STK25,STK3,STK4,STOML2,STOX1,STRADA,STRADB,SYK,SYMPK,TAB1,TAB2,TAB3,TAOK1,TAOK2,TAOK3,TBK1,TBX1,TDGF1,TEC,TEK,TELO2,TERF2IP,TEX101,TGFB1,TGFB2,TGFB3,TGFBR1,TGFBR2,THBS1,THBS4,THPO,TIAM1,TIMP2,TIRAP,TLR3,TLR4,TLR6,TLR9,TNF,TNFAIP8L3,TNFRSF10A,TNFRSF10B,TNFRSF11A,TNFRSF11B,TNFRSF14,TNFRSF18,TNFRSF19,TNFRSF1A,TNFRSF1B,TNFRSF25,TNFRSF4,TNFRSF6B,TNFSF11,TNFSF15,TNFSF18,TNIK,TNK2,TOM1L1,TP53,TP73,TPD52L1,TPX2,TRAF2,TRAF4,TRAF6,TRAF7,TREM2,TRIM5,TRIM6,TRPC6,TRPV4,TSHR,TTK,TXN,UBA52,UBB,UBC,UBE2K,UCN,UNC119,UNC5CL,VANGL2,VAPB,VAV2,VAV3,VCP,VEGFA,VEGFB,VEGFC,VIP,VIPR2,VLDLR,VRK3,WDFY2,WFS1,WNK3,WNT1,WNT11,WNT16,WNT3A,WNT5A,WNT7A,WWC1,XBP1,XCL1,XCL2,XDH,YES1,ZC3H12A,ZEB2,ZFP91,ZNF16,ZNF268,ZNF622,ZP3,ZP4
GO:BODY_MORPHOGENESIS	http://www.broadinstitute.org/gsea/msigdb/cards/GO_BODY_MORPHOGENESIS	42	0.84588	0.99997	1	1	ANKRD11,ARID5B,ASPH,ATP6AP2,BRAF,CDON,CLDN5,COL1A1,CRISPLD1,CRISPLD2,CSRNP1,DKK1,DLX5,FLVCR1,FUZ,GNAS,GPC3,GREM2,IFT122,LEF1,LRP6,MAB21L2,MSX1,MYH3,NIPBL,NOG,PAX9,PLEKHA1,PTPN11,RAB3GAP1,RRAS,SGPL1,SKI,SSBP3,STRA6,TBX1,TGFB1,TGFB2,TGFB3,TIPARP,WNT3,ZNF281
GO:ADAPTIVE_IMMUNE_RESPONSE_BASED_ON_SOMATIC_RECOMBINATION_OF_IMMUNE_RECEPTORS_BUILT_FROM_IMMUNOGLOBULIN_SUPERFAMILY_DOMAINS	http://www.broadinstitute.org/gsea/msigdb/cards/GO_ADAPTIVE_IMMUNE_RESPONSE_BASED_ON_SOMATIC_RECOMBINATION_OF_IMMUNE_RECEPTORS_BUILT_FROM_IMMUNOGLOBULIN_SUPERFAMILY_DOMAINS	115	0.84594	0.99997	1	1	ADAM17,BATF,BCL10,BCL3,BCL6,BTN3A2,BTN3A3,C1QA,C1QB,C1QBP,C1QC,C2,C3,C4A,C4B,C4BPA,C4BPB,C5,C6,C7,C8A,C8B,C8G,C9,CADM1,CD27,CD40LG,CD46,CD55,CD74,CD8A,CFI,CLU,CR1,CR2,CRTAM,CTSC,CTSH,CXCL13,DENND1B,DLG1,EBI3,EMP2,ERCC1,EXO1,EXOSC3,EXOSC6,FAS,FCER1G,FOXP3,GAPT,GATA3,GNL1,HLA-DQB1,HLA-DRB1,HMGB1,HRAS,HSPD1,ICAM1,IGLL1,IGLL5,IL12B,IL13RA2,IL18,IL18BP,IL18R1,IL31RA,IL4,IL4R,IL6,INPP5D,IRF4,IRF7,JAG1,KLHL6,LEF1,LIG4,LY9,MASP2,MBL2,MEF2C,MICA,MICB,MLH1,MSH2,MSH6,MYO1G,NBN,NFKB2,POU2F2,PRKCD,RAB27A,RAET1E,RELB,RFTN1,RNF168,RNF8,RORA,RORC,SEMA4A,SERPING1,SLA2,SLAMF1,SLAMF6,SLC11A1,STAT6,SUSD4,SWAP70,TGFB1,TLR4,TLR6,TLR8,TRAF6,UNC13D,ZP3
REACTOME:NOD1_2_SIGNALING_PATHWAY	http://www.broadinstitute.org/gsea/msigdb/cards/REACTOME_NOD1_2_SIGNALING_PATHWAY	30	0.84596	0.99997	1	1	BIRC2,BIRC3,CARD9,CASP1,CASP2,CASP4,CASP8,CASP9,CHUK,CYLD,IKBKB,IKBKG,IRAK1,IRAK2,MAP2K6,MAP3K7,MAPK11,MAPK12,MAPK13,MAPK14,NOD1,NOD2,RIPK2,TAB1,TAB2,TAB3,TMEM189-UBE2V1,TNFAIP3,TRAF6,UBE2N
GO:MODIFIED_AMINO_ACID_BINDING	http://www.broadinstitute.org/gsea/msigdb/cards/GO_MODIFIED_AMINO_ACID_BINDING	62	0.84599	0.99997	1	1	ANXA13,ANXA9,AXL,CD300A,CPNE1,CPNE6,CPS1,DHFR,DPEP1,FASN,FCHO2,FOLR1,FOLR2,FOLR3,FOLR4,FTCD,GAP43,GAS6,GNMT,GPR143,GSS,GSTM1,GSTM2,GSTM3,GSTM4,GSTP1,HMGB1,HSPA8,JPH2,LANCL1,LTC4S,MARCKS,MARK1,MFGE8,MGST1,MTHFR,MTHFS,MUT,NOX4,OSBPL10,OSBPL5,OSBPL8,PLCD1,PTGES,PTGES2,RASGRP1,RPE65,RS1,SARDH,SCARB1,SCIN,SDPR,SESTD1,SLC19A1,SYT1,SYT3,SYT4,SYTL2,THBS1,TIMD4,TRIM72,TYMS
GO:POLYSACCHARIDE_BINDING	http://www.broadinstitute.org/gsea/msigdb/cards/GO_POLYSACCHARIDE_BINDING	18	0.84614	0.99997	1	1	AGL,CLEC18A,CLEC4G,ENDOU,ENPP1,ENPP2,ENPP3,EPM2A,FCN2,GPCPD1,PPP1R3F,PPP1R3G,PRG4,PTX3,REG4,SUSD2,TINAG,TINAGL1
GO:NEUROTRANSMITTER_METABOLIC_PROCESS	http://www.broadinstitute.org/gsea/msigdb/cards/GO_NEUROTRANSMITTER_METABOLIC_PROCESS	25	0.84618	0.99997	1	1	ABAT,ACHE,ALDH5A1,ALDH9A1,CACNA1A,CHAT,CLN3,COLQ,COMT,DAGLA,DAGLB,GAD1,GAD2,GCHFR,LRTOMT,MAOA,NAALAD2,NOS1,PAH,PRIMA1,SLC22A2,SLC44A4,SLC5A7,SLC6A3,TH
GO:GLUCURONATE_METABOLIC_PROCESS	http://www.broadinstitute.org/gsea/msigdb/cards/GO_GLUCURONATE_METABOLIC_PROCESS;GO:URONIC_ACID_METABOLIC_PROCESS;http://www.broadinstitute.org/gsea/msigdb/cards/GO_URONIC_ACID_METABOLIC_PROCESS	27	0.84628	0.99997	1	1	ABHD10,AKR1A1,CRYL1,DCXR,SORD,UGT1A1,UGT1A10,UGT1A3,UGT1A4,UGT1A5,UGT1A6,UGT1A7,UGT1A8,UGT1A9,UGT2A1,UGT2A3,UGT2B10,UGT2B11,UGT2B15,UGT2B28,UGT2B4,UGT2B7,UGT3A1,UGT3A2,UGT8,XYLB
GO:NEGATIVE_REGULATION_OF_REACTIVE_OXYGEN_SPECIES_METABOLIC_PROCESS	http://www.broadinstitute.org/gsea/msigdb/cards/GO_NEGATIVE_REGULATION_OF_REACTIVE_OXYGEN_SPECIES_METABOLIC_PROCESS	40	0.84658	0.99997	1	1	AATF,ACP5,ATG5,ATP2B4,BCL2,BECN1,BNIP3,BRCA1,C12orf5,CAV1,CD34,ESR2,GLA,HDAC6,HIF1A,HK2,HP,IL10,IL4,MMP3,MPV17L,MYCN,OPRM1,PARK2,PAX2,PINK1,PLIN5,PON3,PTGER4,PTGIS,RGN,SIRT2,SIRT5,SLC18A2,STAT3,TFAP2A,TRAP1,TSPO,VDAC1,ZC3H12A
GO:CATION_CATION_ANTIPORTER_ACTIVITY	http://www.broadinstitute.org/gsea/msigdb/cards/GO_CATION_CATION_ANTIPORTER_ACTIVITY	24	0.84669	0.99997	1	1	SLC11A1,SLC22A4,SLC22A5,SLC24A1,SLC24A2,SLC24A3,SLC24A4,SLC24A5,SLC3A2,SLC47A1,SLC8A1,SLC8A2,SLC8A3,SLC9A1,SLC9A2,SLC9A3,SLC9A4,SLC9A5,SLC9A6,SLC9A7,SLC9A8,SLC9A9,SLC9B1,SLC9B2
GO:CELLULAR_GLUCURONIDATION	http://www.broadinstitute.org/gsea/msigdb/cards/GO_CELLULAR_GLUCURONIDATION	22	0.84686	0.99997	1	1	ABHD10,UGT1A1,UGT1A10,UGT1A3,UGT1A4,UGT1A5,UGT1A6,UGT1A7,UGT1A8,UGT1A9,UGT2A1,UGT2A3,UGT2B10,UGT2B11,UGT2B15,UGT2B28,UGT2B4,UGT2B7,UGT3A1,UGT3A2,UGT8
GO:EMBRYONIC_DIGIT_MORPHOGENESIS	http://www.broadinstitute.org/gsea/msigdb/cards/GO_EMBRYONIC_DIGIT_MORPHOGENESIS	60	0.84699	0.99997	1	1	ALX4,B9D1,BAX,BCL2L11,BMP4,BMPR1A,C2CD3,C5orf42,CHST11,CREBBP,CTNNB1,ECE1,FBXW4,FLVCR1,FZD6,GJA1,GLI2,GLI3,GNA12,GNAQ,GRHL2,HAND2,HDAC1,HDAC2,HOXA11,HOXC11,HOXD12,HOXD13,IFT122,IFT52,IHH,IMPAD1,INTU,KIAA1715,LMBR1,LRP4,LRP5,MKS1,MSX1,MSX2,MYCN,NOG,NOTCH1,OSR1,OSR2,ROR2,SALL1,SFRP2,SHH,SMAD4,TBX2,TBX3,TMEM107,TRAF3IP1,TULP3,TWIST1,WDPCP,WNT5A,WNT7A,ZBTB16
GO:PIGMENT_BIOSYNTHETIC_PROCESS	http://www.broadinstitute.org/gsea/msigdb/cards/GO_PIGMENT_BIOSYNTHETIC_PROCESS	47	0.84703	0.99997	1	1	ADA,ADAL,ALAD,ALAS1,ALAS2,AP3D1,APRT,ASIP,ATPIF1,CECR1,CITED1,COX10,COX15,CPOX,CTNS,DCT,DDT,FECH,FXN,GART,GMPS,GPR143,HMBS,HPRT1,IBA57,MC1R,MYO5A,NFE2L1,OCA2,PAICS,PMEL,PPAT,PPOX,PRPS1,PRTFDC1,SHMT1,SLC11A2,SLC25A38,SLC25A39,SLC45A2,TMEM14C,TRPC1,TSPO,TYR,TYRP1,UROD,UROS
GO:POSITIVE_REGULATION_OF_BIOSYNTHETIC_PROCESS	http://www.broadinstitute.org/gsea/msigdb/cards/GO_POSITIVE_REGULATION_OF_BIOSYNTHETIC_PROCESS	1730	0.84719	0.99997	1	1	AATF,ABCA1,ABCF1,ABCG1,ABHD14B,ABHD6,ABLIM3,ABRA,ACD,ACPL2,ACR,ACSL3,ACVR1,ACVR1B,ACVR2A,ACVRL1,ADAM8,ADCY1,ADCY2,ADCY3,ADCY4,ADCY5,ADCY6,ADCY7,ADCY8,ADCY9,ADCYAP1,ADCYAP1R1,ADM,ADNP,ADORA2A,ADORA2B,ADRB1,ADRB2,ADRB3,AFAP1L2,AGER,AGRN,AGT,AGTR2,AGXT2,AHI1,AHR,AHRR,AIF1,AIM2,AIRE,AKAP12,AKAP5,AKAP8L,AKIRIN2,AKNA,AKT1,AKT2,ALK,ALX1,ALX4,AMELX,AMH,ANKRD1,ANKRD49,ANXA1,ANXA3,APBB1,APOA1,APOA2,APOA4,APOA5,APOC2,APOC3,APOE,APP,AR,AREG,ARF4,ARFGEF1,ARHGEF11,ARHGEF2,ARHGEF5,ARID1A,ARID1B,ARID3A,ARID3B,ARID3C,ARID4A,ARID4B,ARID5B,ARMCX3,ARNT,ARNT2,ARNTL,ARNTL2,ARPP19,ARRB1,ARRB2,ASCL1,ASF1A,ASH1L,ASH2L,ASIP,ASPH,ASS1,ASXL1,ASXL2,ATAD2,ATAD2B,ATF1,ATF2,ATF3,ATF4,ATF5,ATF6,ATF6B,ATF7IP,ATM,ATMIN,ATOH1,ATOH8,ATP1B4,ATR,ATRX,ATXN7,ATXN7L3,AURKB,AUTS2,AVP,AVPR1A,AVPR2,AXIN1,AZU1,BACH1,BAMBI,BANP,BARHL1,BARHL2,BARX1,BARX2,BATF,BCAS3,BCDIN3D,BCL10,BCL11A,BCL11B,BCL2L12,BCL3,BCL9L,BCLAF1,BEX1,BHLHA15,BLM,BLOC1S2,BMP10,BMP2,BMP4,BMP5,BMP6,BMP7,BMPR1A,BMPR1B,BMPR2,BOLL,BPTF,BRCA1,BRCA2,BRD4,BRD7,BRDT,BRPF1,BSX,BTBD8,BTK,BTRC,BUD31,C12orf39,C14orf166,C19orf10,C1orf85,C1QBP,C1QTNF2,CALCOCO1,CALCR,CALCRL,CALM1,CALM2,CALM3,CALR,CAMK1,CAMK1D,CAMK2A,CAMK4,CAMKK2,CAMTA1,CAMTA2,CAND1,CAND2,CAP1,CAP2,CAPN3,CAPRIN2,CARD11,CARD14,CASK,CAT,CBFA2T2,CBFB,CBX8,CCDC62,CCL19,CCL2,CCL20,CCL21,CCL5,CCNA2,CCNC,CCNE1,CCNH,CCNK,CCNL1,CCNL2,CCNT1,CCNT2,CCPG1,CCR2,CCR7,CCT2,CCT3,CCT4,CCT5,CCT6A,CCT7,CCT8,CD244,CD276,CD28,CD38,CD3D,CD3E,CD4,CD40,CD40LG,CD80,CD81,CD86,CDC42,CDC7,CDC73,CDH1,CDH13,CDH3,CDK1,CDK2,CDK4,CDK5RAP2,CDK5RAP3,CDK7,CDK8,CDK9,CDKN1C,CDKN2A,CDKN2B,CDON,CDX1,CDX2,CDX4,CEBPA,CEBPB,CEBPD,CEBPE,CEBPG,CEBPZ,CELA1,CEP290,CFLAR,CGA,CHCHD2,CHD1,CHD6,CHD8,CHEK1,CHEK2,CHP2,CHTF18,CHTF8,CHUK,CHURC1,CIB1,CIITA,CIRBP,CITED1,CITED2,CITED4,CKAP2,CLOCK,CLU,CNBP,CNOT7,CNPY2,COL1A1,COPS5,COQ7,CPEB1,CPEB3,CREB1,CREB3,CREB3L1,CREB3L2,CREB3L3,CREB3L4,CREB5,CREBBP,CREBL2,CREM,CRH,CRHR1,CRHR2,CRLF3,CRTC1,CRTC2,CRTC3,CRX,CSF2,CSF3,CSRNP1,CSRNP2,CSRNP3,CSRP3,CTBP2,CTC1,CTCF,CTCFL,CTDNEP1,CTDP1,CTGF,CTH,CTNNB1,CTR9,CXCL10,CXCR3,CXXC1,CYBA,CYP17A1,CYR61,CYTL1,DAB2,DAB2IP,DAZL,DBF4B,DBP,DCAF6,DCN,DDAH1,DDAH2,DDIT3,DDN,DDR2,DDRGK1,DDX17,DDX39B,DDX3X,DDX41,DDX58,DEAF1,DGAT2,DHX33,DHX36,DKC1,DLL1,DLX2,DLX3,DLX5,DMRT1,DMRT2,DNA2,DNAJC2,DNAJC3,DND1,DNM2,DRD1,DRD2,DRD3,DRD5,DSCC1,DVL1,DVL2,DVL3,DYRK1B,DYRK2,E2F1,E2F3,E2F4,E2F5,E2F7,E2F8,EAF2,EAPP,EBF1,EBF2,EBF3,EBF4,EBI3,ECD,ECE1,EDA,EDA2R,EDF1,EDN1,EDNRA,EEF2,EGF,EGFR,EGR1,EGR2,EHF,EIF2A,EIF2AK2,EIF2AK3,EIF2AK4,EIF2B5,EIF4A3,EIF5A,EIF5A2,EIF5AL1,ELANE,ELAVL1,ELF1,ELF2,ELF3,ELF4,ELF5,ELK1,ELK3,ELL,ELL3,EN1,EN2,ENG,ENY2,EOMES,EP300,EPAS1,EPC1,EPCAM,EPHA5,EPM2AIP1,EPO,ERBB2,ERBB4,ERC1,ERCC2,ERCC3,ERCC6,EREG,ERLIN1,ERLIN2,ESR1,ESR2,ESRRA,ESRRB,ESRRG,ETS1,ETS2,ETV1,ETV2,ETV4,ETV5,ETV6,EVX1,EYA1,EZH1,F2,F2R,F2RL1,FABP3,FADD,FAM129A,FAM170A,FAM58A,FBXW11,FCER1A,FCER2,FER,FEZF1,FEZF2,FGF1,FGF10,FGF2,FGF21,FGF23,FGF4,FGF7,FGFR2,FGFR4,FHL2,FHL5,FHOD1,FLCN,FLI1,FLT3LG,FMR1,FNTB,FOS,FOSB,FOSL1,FOSL2,FOXA1,FOXA2,FOXA3,FOXC1,FOXC2,FOXD1,FOXD3,FOXE1,FOXF1,FOXF2,FOXH1,FOXI1,FOXJ1,FOXK1,FOXK2,FOXL2,FOXM1,FOXN4,FOXO1,FOXO3,FOXO4,FOXP3,FSHB,FSHR,FSTL3,FUBP3,FZD1,FZD2,FZD4,FZD5,FZD7,FZD8,GABPA,GABPB1,GABPB2,GAL,GALR1,GALR2,GALR3,GATA1,GATA2,GATA3,GATA4,GATA5,GATA6,GBX2,GCG,GCK,GCM1,GCN1L1,GDF6,GDF7,GDNF,GHRH,GHRHR,GIPR,GLI1,GLI2,GLI3,GLIS1,GLIS2,GLIS3,GLMN,GLP1R,GMEB1,GNAL,GNAS,GNB2L1,GNL3,GOLGA2,GPAM,GPBP1,GPBP1L1,GPLD1,GPR116,GPR133,GPR161,GPR65,GREM1,GRHL1,GRHL2,GRHL3,GRIN1,GRIP1,GSK3A,GSK3B,GSX1,GTF2F1,GTF2F2,GTF2H1,GUCA1A,GUCA1B,GUCA1C,GUCA2A,GUCA2B,GUCY1A2,GUCY1A3,H2AFZ,HAND1,HAND2,HAS2,HAS3,HAX1,HBB,HCFC1,HCLS1,HDAC1,HDAC2,HDAC3,HDAC4,HDAC5,HDAC6,HEATR1,HELT,HES1,HES3,HES5,HEXB,HEY1,HEY2,HEYL,HGF,HHEX,HIF1A,HIF3A,HINFP,HIPK2,HIVEP3,HLTF,HMBOX1,HMGA1,HMGA2,HMGB1,HMGB2,HMGN1,HMGN3,HMGN5,HMOX1,HNF1A,HNF1B,HNF4A,HNRNPA1,HNRNPAB,HNRNPD,HNRNPK,HOXA10,HOXA11,HOXA2,HOXA5,HOXA7,HOXB1,HOXB4,HOXB5,HOXB9,HOXC11,HOXC13,HOXD10,HOXD13,HOXD8,HOXD9,HPCA,HPN,HRAS,HRH1,HSD17B13,HSF2,HSF4,HSP90AA1,HSP90AB1,HSPA1A,HSPA1B,HSPA5,HSPB1,HSPH1,HTR2A,HTR2B,HTR2C,HYAL2,ICAM1,ID2,ID4,IFI16,IFNA2,IFNAR1,IFNB1,IFNG,IFT74,IGBP1,IGF1,IGF1R,IGF2,IHH,IKBKB,IKBKG,IKZF1,IKZF2,IKZF3,IKZF4,IL10,IL11,IL12B,IL15,IL17A,IL17F,IL1A,IL1B,IL2,IL21,IL23A,IL25,IL26,IL27,IL3,IL31RA,IL33,IL4,IL5,IL6,IL6R,IL9,ILF2,ILF3,ILK,IMP3,IMPACT,ING2,ING5,INHBA,INO80,INPP5K,INS,INSIG1,INSIG2,INSL3,INSR,IRAK1,IRAK2,IRAK3,IRF1,IRF2,IRF2BPL,IRF4,IRF5,IRF6,IRF7,IRF8,IRS1,IRS2,ISL1,ITGA2,ITGA6,ITGA8,ITGB1BP1,ITGB2,JAG1,JAK2,JMY,JUN,JUNB,JUND,JUP,KAT2A,KAT2B,KAT5,KAT6A,KAT6B,KAT8,KCTD13,KDM1A,KDM3A,KDM5A,KDM6B,KDR,KHDRBS1,KIAA0947,KIT,KITLG,KLF1,KLF12,KLF13,KLF15,KLF2,KLF4,KLF5,KLF6,KLF7,KLRC4-KLRK1,KLRK1,KPNA6,KRAS,KRT17,LARP1,LARP4B,LBH,LBP,LDB1,LDB2,LDLR,LEF1,LEO1,LGALS9,LGR4,LHCGR,LHX1,LHX2,LHX3,LHX5,LIF,LILRB1,LIN28A,LMNA,LMO1,LMO2,LMO4,LMX1A,LMX1B,LPIN1,LPIN2,LPIN3,LRP5,LRP6,LRP8,LTB,LTF,LUM,LYL1,MAD2L2,MAF,MAFA,MAFB,MAFF,MAFG,MAFK,MAGED1,MALT1,MAML1,MAML2,MAML3,MAMSTR,MAP2K3,MAP2K5,MAP2K6,MAP2K7,MAP3K13,MAP3K2,MAP3K4,MAP3K7,MAPK1,MAPK14,MAPK3,MAPK7,MAPK9,MAPKAPK5,MAPRE3,MAS1,MAVS,MBTPS2,MC1R,MC2R,MC3R,MC4R,MC5R,MDFIC,MDK,MECOM,MECP2,MED1,MED10,MED12,MED12L,MED13,MED14,MED16,MED17,MED21,MED24,MED25,MED30,MED4,MED6,MEF2A,MEF2B,MEF2C,MEF2D,MEIS1,MEIS2,MEIS3,MEN1,MEOX1,MEOX2,MESP1,MET,METTL3,MICAL2,MID1IP1,MID2,MITF,MIXL1,MKL1,MKL2,MLLT10,MLLT11,MMS19,MNAT1,MORF4L2,MOSPD1,MPV17L2,MRAP,MRAP2,MRPL12,MSGN1,MSTN,MSX1,MTA2,MTDH,MTF1,MTF2,MTNR1A,MTOR,MTPN,MUC1,MURC,MYB,MYBL1,MYBL2,MYC,MYCN,MYF5,MYF6,MYO6,MYOCD,MYOD1,MYOG,MYSM1,MZB1,MZF1,NAA15,NAA16,NACA,NAMPT,NARG2,NAT14,NCK1,NCK2,NCL,NCOA1,NCOA2,NCOA3,NCOA6,NCOA7,NCOR1,NCOR2,NDN,NDP,NEK2,NEK4,NEK7,NEUROD1,NEUROD2,NEUROD6,NEUROG1,NEUROG2,NEUROG3,NF1,NFAM1,NFAT5,NFATC1,NFATC2,NFATC2IP,NFATC3,NFATC4,NFE2,NFE2L1,NFE2L2,NFE2L3,NFIA,NFIB,NFIC,NFIX,NFKB1,NFKB2,NFKBIA,NFKBIB,NFYA,NFYB,NFYC,NHLH1,NHLH2,NIF3L1,NIPBL,NKX2-1,NKX2-2,NKX2-3,NKX2-5,NKX2-8,NKX3-1,NKX6-1,NLRC4,NLRP12,NLRP3,NME2,NOBOX,NOD1,NOD2,NODAL,NOG,NOL11,NOS1,NOS1AP,NOS2,NOS3,NOTCH1,NOTCH3,NOTCH4,NOX1,NOX4,NPAS2,NPAS3,NPAS4,NPAT,NPM1,NPM2,NPNT,NPPC,NPR1,NR1D1,NR1D2,NR1H2,NR1H3,NR1H4,NR1I2,NR1I3,NR2C2,NR2E1,NR2F2,NR3C1,NR4A1,NR4A2,NR4A3,NR5A1,NR5A2,NR6A1,NRF1,NRG1,NRIP1,NRL,NSD1,NSMAF,NSUN4,NT5E,NTRK1,NTSR1,NUCKS1,NUFIP1,NUP62,NUP85,NVL,OBFC1,OGT,ONECUT1,ONECUT2,ONECUT3,OPRD1,OPRM1,OSM,OSR1,OSR2,OSTN,OTX1,OTX2,OVOL2,P2RX4,P2RY1,P2RY11,PABPC1,PADI2,PAF1,PAIP1,PAK3,PAOX,PARK2,PARK7,PARM1,PARP1,PASK,PATZ1,PAWR,PAX1,PAX2,PAX3,PAX5,PAX6,PAX7,PAX8,PAX9,PAXIP1,PBX1,PBX2,PBX3,PBX4,PCBD1,PCBD2,PCGF5,PCID2,PCK1,PCNA,PDGFA,PDGFB,PDGFC,PDGFRA,PDGFRB,PDX1,PELP1,PEMT,PER1,PF4,PFN1,PGR,PHB,PHF2,PHF5A,PHF8,PHIP,PHOX2A,PHOX2B,PIAS1,PIAS2,PICALM,PID1,PIDD,PIH1D1,PIK3R1,PIK3R2,PIM2,PIN1,PINK1,PITX1,PITX2,PITX3,PIWIL2,PKD1,PKD2,PKIB,PKNOX1,PLA2G1B,PLA2G4A,PLA2G6,PLAC8,PLAG1,PLAGL1,PLAGL2,PLCB1,PLIN5,PLSCR1,PNKP,POLDIP3,POLR2A,POLR2B,POLR2D,POLR2E,POLR2F,POLR2G,POLR2H,POLR2I,POLR2J,POLR2K,POLR2L,POMC,POT1,POU1F1,POU2F2,POU2F3,POU3F1,POU3F2,POU3F3,POU4F1,POU4F2,POU4F3,POU5F1,PPAP2B,PPARA,PPARD,PPARG,PPARGC1A,PPARGC1B,PPM1A,PPP1R12A,PPP1R15A,PPP1R3G,PPP2R5B,PPP3CA,PPP3CB,PPP3R1,PPRC1,PRDM16,PRDX3,PRDX5,PRG3,PRKAA1,PRKCA,PRKCB,PRKCD,PRKCH,PRKCI,PRKCQ,PRKCZ,PRKD1,PRKD2,PRKDC,PRMT1,PRMT2,PROP1,PROX1,PROX2,PRPF6,PRR16,PRRX1,PSEN1,PSIP1,PSMA6,PSMC1,PSMC2,PSMC3,PSMC4,PSMC5,PSMC6,PSMD9,PSRC1,PTAFR,PTCH1,PTEN,PTF1A,PTGER3,PTGER4,PTGES2,PTGIR,PTGS2,PTH,PTH1R,PTHLH,PTK2B,PTPN2,PTX3,PYCARD,PYGO1,RAB27A,RAB3GAP1,RAB3GAP2,RAC1,RAD21,RAF1,RAI1,RAMP1,RAMP2,RAN,RAPGEF3,RARA,RARB,RARG,RASL11A,RAX,RB1,RBCK1,RBL1,RBM14,RBM15,RBM3,RBMS3,RBMX,RBMXL1,RBPJ,RBPJL,RCVRN,REL,RELA,RELB,RELN,RERE,REST,RET,RFC3,RFC4,RFC5,RFX3,RFX4,RFX6,RFXANK,RGMA,RGMB,RGN,RHEBL1,RHOG,RHOQ,RIPK1,RIPK2,RIPK3,RIPK4,RLF,RLN2,RMND1,RNASEL,RNF10,RNF14,RNF187,RNF20,RNF222,RNF25,RNF31,RNF4,RNF41,RNF6,ROR2,RORA,RORB,RORC,RPRD1B,RPS27A,RPS27L,RPS3,RPS4X,RPS6KA1,RPS6KA3,RPS6KA4,RPS6KA5,RPS6KB1,RPS6KB2,RPS9,RPTOR,RREB1,RRN3,RSF1,RTF1,RUNDC3A,RUNX1,RUNX2,RUNX3,RUVBL2,RXFP2,RXRA,RXRB,RXRG,S100A12,S100A8,S100A9,S1PR1,SAFB,SALL1,SALL4,SAMD4A,SATB2,SAV1,SBNO2,SCAP,SCARB1,SCT,SEC14L2,SENP1,SENP2,SERP1,SERPINB7,SERPINE1,SERPINF2,SERTAD1,SERTAD2,SERTAD3,SETD3,SETD7,SETX,SFR1,SFRP1,SFRP2,SHC1,SHH,SHOX2,SIN3A,SIRT1,SIRT2,SIRT4,SIRT7,SIX1,SIX2,SIX3,SIX4,SIX5,SIX6,SKAP1,SKI,SLC11A1,SLC30A9,SLC40A1,SLC45A3,SLC9A1,SMAD1,SMAD2,SMAD3,SMAD4,SMAD5,SMAD7,SMAD9,SMARCA1,SMARCA2,SMARCA4,SMARCA5,SMARCAD1,SMARCB1,SMARCC1,SMARCC2,SMARCD1,SMARCD3,SMEK2,SMO,SMPD2,SMPD3,SMYD3,SNAI1,SNCA,SNW1,SOAT1,SOHLH1,SOHLH2,SORBS1,SOST,SOX1,SOX10,SOX11,SOX12,SOX15,SOX17,SOX18,SOX2,SOX4,SOX6,SOX8,SOX9,SP1,SP100,SP3,SP7,SPAG8,SPDEF,SPHK1,SPI1,SPIC,SPN,SQSTM1,SRC,SREBF1,SREBF2,SRF,SS18,SS18L1,SSBP3,STAG1,STAT1,STAT3,STAT5B,STAT6,STK16,STK3,STK36,STOML2,STRN3,SUB1,SUPT16H,SUPT3H,SUPT4H1,SUPT5H,SUPT6H,SVIP,SYK,SYNCRIP,T,TAB1,TAB2,TAB3,TADA3,TAF1,TAF11,TAF12,TAF15,TAF1L,TAF2,TAF4,TAF7,TAF8,TAF9,TAL1,TARBP2,TARDBP,TASP1,TBK1,TBL1X,TBL1XR1,TBP,TBR1,TBX1,TBX19,TBX20,TBX21,TBX3,TBX5,TBX6,TCEA2,TCEB1,TCF20,TCF21,TCF3,TCF4,TCF7L2,TCP1,TEAD1,TEAD3,TEF,TERF2IP,TERT,TESC,TET1,TET2,TET3,TFAM,TFAP2A,TFAP2B,TFAP2C,TFAP2D,TFAP2E,TFAP4,TFB2M,TFDP1,TFDP2,TFE3,TFEB,TFR2,TGFB1,TGFB1I1,TGFB2,TGFB3,TGFBR1,THBS1,THOC1,THOC5,THRA,THRAP3,THRB,TICAM1,TIMP2,TIRAP,TLR1,TLR2,TLR3,TLR4,TLR5,TLR6,TLR7,TLR8,TLR9,TLX1,TMEM173,TMPRSS6,TNF,TNFAIP1,TNFRSF11A,TNFRSF13C,TNFRSF1A,TNFRSF8,TNFSF11,TNFSF18,TNFSF8,TNIP1,TNIP2,TNKS,TNKS2,TNNI2,TOP2A,TOPORS,TOX2,TOX3,TP53,TP53BP1,TP53INP1,TP53INP2,TP63,TP73,TRADD,TRAF1,TRAF2,TRAF5,TRAF6,TRAPPC9,TRERF1,TRIAP1,TRIM13,TRIM14,TRIM15,TRIM16,TRIM21,TRIM22,TRIM24,TRIM25,TRIM26,TRIM27,TRIM28,TRIM31,TRIM32,TRIM34,TRIM37,TRIM38,TRIM5,TRIM52,TRIM62,TRIM8,TRIP4,TRPS1,TSHR,TSSK4,TTC5,TWIST1,TXK,TYRP1,UBA52,UBB,UBC,UBE2N,UBE2V1,UBE3A,UBTF,UCN,UHMK1,UPF3A,UPF3B,USF1,USF2,USP16,USP21,USP22,UTF1,UTS2,VCP,VDR,VEGFA,VGLL2,VHL,VIP,VIPR2,WAC,WBP2,WDR5,WDR61,WFS1,WIBG,WIZ,WNT1,WNT10B,WNT11,WNT2,WNT3A,WNT4,WNT5A,WNT6,WNT7A,WRAP53,WT1,WWOX,WWP2,WWTR1,XBP1,XRCC6,YAF2,YAP1,YBX1,YEATS4,YES1,YTHDF1,YTHDF2,YWHAH,YY2,ZBED3,ZBTB16,ZBTB17,ZBTB38,ZBTB49,ZBTB7C,ZC3H12A,ZC3H8,ZEB1,ZEB2,ZFAT,ZFHX3,ZFP90,ZFPM1,ZFPM2,ZGLP1,ZIC1,ZIC2,ZIC3,ZKSCAN3,ZMIZ1,ZMIZ2,ZNF148,ZNF205,ZNF259,ZNF268,ZNF281,ZNF287,ZNF292,ZNF304,ZNF350,ZNF382,ZNF384,ZNF398,ZNF423,ZNF462,ZNF496,ZNF516,ZNF564,ZNF567,ZNF613,ZNF639,ZNF649,ZNF711,ZNF746,ZNF750,ZNF821,ZP3,ZSCAN21,ZXDA,ZXDC
REACTOME:CLEAVAGE_OF_GROWING_TRANSCRIPT_IN_THE_TERMINATION_REGION_	http://www.broadinstitute.org/gsea/msigdb/cards/REACTOME_CLEAVAGE_OF_GROWING_TRANSCRIPT_IN_THE_TERMINATION_REGION_	39	0.84726	0.99997	1	1	CDC40,CLP1,CPSF1,CPSF2,CPSF3,CPSF7,CSTF1,CSTF2,CSTF3,DHX38,LSM10,LSM11,MAGOH,NCBP1,NCBP2,NFX1,PABPN1,PAPOLA,PCF11,RNPS1,SLBP,SNRPB,SNRPD3,SNRPE,SNRPF,SNRPG,SRRM1,SRSF1,SRSF11,SRSF2,SRSF3,SRSF4,SRSF5,SRSF6,SRSF7,SRSF9,U2AF2,UPF3B,ZNF473
BIOCARTA:EIF2_PATHWAY	http://www.broadinstitute.org/gsea/msigdb/cards/BIOCARTA_EIF2_PATHWAY	11	0.84742	0.99997	1	1	EIF2AK1,EIF2AK2,EIF2AK3,EIF2AK4,EIF2B5,EIF2S1,EIF2S2,EIF2S3,EIF5,GSK3B,PPP1CA
GO:SYNTAXIN_1_BINDING	http://www.broadinstitute.org/gsea/msigdb/cards/GO_SYNTAXIN_1_BINDING	18	0.8475	0.99997	1	1	CPLX1,CPLX2,DAPK1,LRRK2,NSF,RNF40,SLC6A4,SNAP25,SNPH,STXBP1,STXBP2,STXBP3,STXBP5,SYBU,SYT1,UNC13A,VAMP2,VAMP3
GO:SYNTAXIN_BINDING	http://www.broadinstitute.org/gsea/msigdb/cards/GO_SYNTAXIN_BINDING	87	0.8476	0.99997	1	1	ABCA1,ABCC8,ABL1,BET1,C2CD4A,C2CD4B,C2CD4C,C2CD4D,CACNA1A,CAV1,CPLX1,CPLX2,CPLX3,CPLX4,DAPK1,DOC2A,DOC2B,GOLGA2,HECTD3,LLGL1,LLGL2,LRRK2,NAPA,NAPB,NAPG,NSF,PTPN2,RAB11A,RAB4A,RNF40,RPH3A,RPH3AL,SCFD1,SEPT5,SLC6A4,SNAP23,SNAP25,SNAP29,SNAP47,SNPH,SPTAN1,STX10,STX16,STX6,STX7,STX8,STXBP1,STXBP2,STXBP3,STXBP4,STXBP5,STXBP5L,SYBU,SYT1,SYT10,SYT11,SYT12,SYT13,SYT14,SYT16,SYT17,SYT2,SYT3,SYT4,SYT5,SYT6,SYT7,SYT8,SYT9,SYTL1,SYTL2,SYTL3,SYTL4,SYTL5,TC2N,TMED10,TMED9,TXLNA,TXLNB,TXLNG,UNC13A,VAMP2,VAMP3,VPS11,VPS18,VPS52,VPS54
GO:RETINOL_METABOLIC_PROCESS	http://www.broadinstitute.org/gsea/msigdb/cards/GO_RETINOL_METABOLIC_PROCESS	26	0.84774	0.99997	1	1	ADH4,ADH7,ALDH1A1,ALDH1A3,AWAT2,BCMO1,CYP1B1,DGAT2,DHRS3,DHRS4,DHRS9,LRAT,PLB1,PNPLA4,RBP4,RDH10,RDH11,RDH12,RDH13,RDH14,RDH5,RDH8,RETSAT,RPE65,SDR16C5,TTR
GO:RIBOSOMAL_SMALL_SUBUNIT_BINDING	http://www.broadinstitute.org/gsea/msigdb/cards/GO_RIBOSOMAL_SMALL_SUBUNIT_BINDING	11	0.84776	0.99997	1	1	CPEB2,DDX3X,DHX29,EIF4B,ERAL1,MTIF2,MTIF3,NME1,NPM1,PIM1,PTCD3
GO:VITAMIN_TRANSPORT	http://www.broadinstitute.org/gsea/msigdb/cards/GO_VITAMIN_TRANSPORT	29	0.84779	0.99997	1	1	ABCC1,AFM,AMN,APOA1,C2orf83,CD320,CUBN,FOLR1,FOLR2,FOLR3,GC,GIF,LMBRD1,PDPN,SCARB1,SLC19A1,SLC19A2,SLC19A3,SLC23A1,SLC23A2,SLC25A32,SLC2A1,SLC2A2,SLC35F3,SLC5A6,STRA6,TCN1,TCN2,TTPA
GO:KINASE_BINDING	http://www.broadinstitute.org/gsea/msigdb/cards/GO_KINASE_BINDING	581	0.84802	0.99997	1	1	ABI2,ABL1,ACE,ACSL3,ACTA2,ACVRL1,ADAM9,ADCY6,ADD3,ADIPOR1,ADRA2A,AKAP1,AKAP11,AKAP13,AKAP5,AKAP7,AKT1,AKT2,ANGPT1,ANGPT2,ANGPT4,ANK2,ANKRD2,ANXA5,AP1B1,AP2A1,AP2A2,APC,APPL1,ARHGEF16,ARHGEF7,ARRB1,ARRB2,ATF2,ATF5,ATF7,ATG13,ATP1A1,AURKA,AVPR1A,AXIN1,AXIN2,B4GALT1,BAD,BAG5,BARD1,BCAR1,BCL10,BCL2L1,BCL2L14,BLNK,BORA,BRAF,BRSK1,BRSK2,BTG1,C1QBP,C2orf44,CAB39,CACNB1,CACNB2,CACNB3,CACNB4,CADPS,CALM1,CALM2,CALM3,CAMK2B,CAMK2N1,CAMK2N2,CASP9,CAV1,CAV2,CBL,CBLB,CCDC88A,CCNA2,CCNB1,CCNB3,CCND1,CCND2,CCND3,CCNE1,CCNE2,CCNK,CCNL1,CCNL2,CCNT2,CCNY,CCNYL1,CCR2,CD226,CD28,CD3E,CD4,CD8A,CDC25A,CDC25B,CDC25C,CDC37,CDC42,CDC5L,CDC6,CDH2,CDK5,CDK5R1,CDK5RAP1,CDK5RAP2,CDK5RAP3,CDKN2A,CDKN2B,CDKN2C,CDKN2D,CEACAM1,CEBPA,CEBPB,CENPJ,CEP152,CEP250,CEP68,CHEK2,CHIA,CIB1,CLASP2,CLTC,CNPPD1,CNTLN,CPNE3,CRY1,CSK,CSPG4,CTNNB1,CTNND1,CYLD,DAB2IP,DACT1,DACT2,DACT3,DAXX,DBF4B,DCX,DGKQ,DIRAS1,DLG1,DLG2,DLG3,DLG4,DNAJA3,DNAJC3,DNM1,DNM2,DOCK4,DOK2,DOK7,DPYSL2,DSP,DUSP12,DUSP19,DUSP2,DUSP3,DVL1,DVL2,E2F1,EEF1A1,EEF1A2,EEF2,ELAVL1,ELMO2,ELP2,EMP2,EP300,EPHA1,ERRFI1,EXOC2,EZR,FAF1,FAM83A,FAM83B,FAM83C,FAM83D,FAM83E,FAS,FBXO5,FBXO7,FBXW5,FEZ1,FGFR1OP,FGR,FIZ1,FLNA,FLT3LG,FNTA,FOXM1,FOXO3,FRS2,FZD5,GAB2,GAS6,GATA4,GATA6,GCN1L1,GFAP,GHR,GLRX3,GNAT1,GNB2L1,GOLGA2,GPRC5B,GRB2,GRB7,GRK5,GSK3A,GSK3B,GSTP1,GYS1,H2AFY,HCLS1,HDAC4,HDAC5,HDAC7,HDAC9,HIF1A,HINT1,HNRNPA0,HPCA,HSP90AA1,HSP90AB1,HSPB1,HYAL2,IBTK,IFNAR2,IGBP1,IGSF9B,IKBKB,IL12RB2,IL31RA,ILK,INSR,IQGAP1,IRS1,IRS2,ITGAV,ITGB1,ITGB1BP1,ITGB2,JAK2,JAKMIP1,JAKMIP2,JAKMIP3,JTB,JUP,KAT2B,KCNA5,KCNH1,KCNQ1,KIF11,KIF13B,KIF14,KIF20A,KLRC4-KLRK1,KLRK1,KSR1,LAT,LATS1,LAX1,LCK,LDB3,LDHA,LDHB,LIMS1,LIPE,LLGL1,LRP4,MAD2L2,MAG,MAML1,MAP2K1,MAP2K3,MAP2K6,MAP2K7,MAP3K1,MAP3K11,MAP3K12,MAP3K13,MAP3K2,MAP3K5,MAP4K2,MAPK1,MAPK4,MAPK6,MAPK7,MAPK8IP1,MAPK8IP2,MAPK8IP3,MAPK9,MAPKAP1,MAPT,MARCKS,MARVELD3,MAVS,MEF2A,MICALCL,MIDN,MLKL,MOB1B,MOB4,MSH2,MSN,MST1,MTOR,MVP,MYH6,MYOC,NBEA,NBR1,NCK1,NEFH,NEK6,NEK9,NELL2,NFATC1,NME1,NOD2,NPM1,NPR1,NR4A3,NRG1,NRG3,NSF,NTRK1,NTRK2,PAG1,PAK1,PAK2,PAM,PARD6A,PARK2,PARK7,PARN,PARP1,PARP16,PAWR,PAX6,PCNA,PDCD10,PDE3B,PDGFRB,PDLIM5,PDPK1,PEBP1,PER1,PER3,PFKFB1,PFKFB2,PFKL,PFKM,PGAM1,PICK1,PIH1D1,PIK3IP1,PIK3R1,PIK3R2,PIN1,PINK1,PIP5K1A,PITPNM3,PIWIL1,PJA2,PKD1,PKIA,PKN1,PKP2,PLA2G6,PLCB4,PLCG1,PLEK,PLK1,POLA1,PPEF2,PPM1D,PPME1,PPP1CB,PPP1CC,PPP1R12A,PPP1R12B,PPP1R12C,PPP1R15A,PPP1R9A,PPP2R5A,PRC1,PRDX3,PRKAA1,PRKAB1,PRKACA,PRKAG1,PRKAG2,PRKAG3,PRKAR1A,PRKAR1B,PRKAR2A,PRKAR2B,PRKCB,PRKCD,PRKCDBP,PRKCSH,PRKCZ,PRKRIP1,PRMT1,PRPSAP1,PTAFR,PTEN,PTK2,PTK2B,PTPN1,PTPN11,PTPN14,PTPN2,PTPN22,PTPN23,PTPN5,PTPRC,PTPRJ,PTPRK,PTPRR,PXN,RAB11FIP2,RAB13,RAB8A,RAC1,RACGAP1,RAD9A,RAF1,RARA,RASGRP3,RB1,RB1CC1,RBCK1,RCC2,RELA,RFFL,RGS14,RGS19,RGS20,RHEB,RHOD,RICTOR,RNF138,RPS3,RPS6,RPS6KA3,RPS6KA4,RPTOR,RYR2,SAFB,SASH1,SCN5A,SDC4,SDPR,SFN,SGK1,SGOL1,SHC1,SHC2,SHC3,SHC4,SIRT1,SIT1,SKAP1,SKI,SLC12A4,SLC12A5,SLC12A6,SLC12A7,SLC2A1,SMAD1,SMAD3,SNAI1,SNAP91,SOCS1,SOCS5,SOX9,SP100,SPAG16,SPAG9,SPDYA,SPDYC,SPDYE1,SPDYE3,SPDYE4,SPRED1,SPRED2,SPRY2,SQSTM1,SRC,SRCIN1,SREBF1,STAP1,STAT3,STK11IP,STK38,STK39,STRADA,STUB1,STX17,STX1B,STXBP1,SUFU,SYK,SYN1,SYNGAP1,TAOK2,TAX1BP1,TBC1D14,TCF3,TCF7L2,TDG,TELO2,TENC1,TEX14,TGFBR2,THY1,TIAM1,TICAM1,TIRAP,TMEM173,TNFAIP3,TNIP1,TNIP2,TNNI3,TOB1,TOLLIP,TOM1L1,TOM1L2,TOP2A,TOP2B,TP53,TP73,TPCN2,TPR,TPRKB,TPX2,TRADD,TRAF2,TRAF3,TRAF4,TRAF6,TRAP1,TRAT1,TRIB1,TRIB2,TRIB3,TRIM22,TRIM49,TRIM5,TRIM6,TRIP6,TRPV4,TSKS,TTN,TWF2,UBQLN1,UGT1A10,UGT1A7,USF1,USP37,UTRN,VDAC1,VRK1,VRK2,WAS,WNK1,WWC1,WWC2,WWC3,XBP1,YWHAG,YWHAZ,ZBTB4,ZC3HC1,ZFP36,ZNF259
REACTOME:STEROID_HORMONES	http://www.broadinstitute.org/gsea/msigdb/cards/REACTOME_STEROID_HORMONES	27	0.84827	0.99997	1	1	AKR1B1,CGA,CUBN,CYP11A1,CYP11B1,CYP11B2,CYP17A1,CYP19A1,CYP21A2,CYP24A1,CYP27B1,GC,HSD11B1,HSD17B1,HSD17B3,HSD3B1,HSD3B2,LGMN,LHB,LRP2,POMC,SRD5A1,SRD5A3,STAR,STARD4,STARD5,STARD6
KEGG:ARACHIDONIC_ACID_METABOLISM	http://www.broadinstitute.org/gsea/msigdb/cards/KEGG_ARACHIDONIC_ACID_METABOLISM	57	0.84856	0.99997	1	1	ALOX12,ALOX12B,ALOX15,ALOX15B,ALOX5,CBR1,CBR3,CYP2B6,CYP2C18,CYP2C19,CYP2C8,CYP2C9,CYP2E1,CYP2J2,CYP2U1,CYP4A11,CYP4A22,CYP4F2,CYP4F3,EPHX2,GGT1,GGT5,GGT6,GGT7,GPX1,GPX2,GPX3,GPX4,GPX5,GPX6,GPX7,HPGDS,JMJD7-PLA2G4B,LTA4H,LTC4S,PLA2G10,PLA2G12A,PLA2G12B,PLA2G1B,PLA2G2A,PLA2G2C,PLA2G2D,PLA2G2E,PLA2G2F,PLA2G3,PLA2G4A,PLA2G4B,PLA2G4E,PLA2G5,PLA2G6,PTGDS,PTGES,PTGES2,PTGIS,PTGS1,PTGS2,TBXAS1
GO:REGULATION_OF_MEMBRANE_DEPOLARIZATION	http://www.broadinstitute.org/gsea/msigdb/cards/GO_REGULATION_OF_MEMBRANE_DEPOLARIZATION	40	0.84856	0.99997	1	1	ALOX12,ANK3,B2M,BCL2,CACNA1G,CAMK2D,CAV3,CCK,DCN,FGF12,FHL1,GCLC,GCLM,GJA1,GNB2L1,GPD1L,HCN4,HSH2D,IFI6,KDR,LRRK2,MLLT11,MYOC,NEDD4L,NGFR,NPFF,NTSR1,P2RX7,PPP2R3C,PTPN3,RANGRF,SCN10A,SCN1B,SCN2B,SCN3B,SCN5A,SMAD7,SRC,TRPM4,TSPO
GO:4_IRON_4_SULFUR_CLUSTER_BINDING	http://www.broadinstitute.org/gsea/msigdb/cards/GO_4_IRON_4_SULFUR_CLUSTER_BINDING	39	0.84869	0.99997	1	1	ACO1,ACO2,BRIP1,CDK5RAP1,CDKAL1,DDX11,DNA2,DPYD,ERCC2,ETFDH,IREB2,ISCA1,ISCA2,ISCU,LIAS,MOCS1,MUTYH,NARFL,NDUFS1,NDUFS2,NDUFS7,NDUFS8,NDUFV1,NFU1,NTHL1,NUBP1,NUBP2,NUBPL,POLA1,POLD1,POLE,PPAT,PRIM2,REV3L,RSAD1,RSAD2,RTEL1,SDHB,TYW1
GO:AMINE_BINDING	http://www.broadinstitute.org/gsea/msigdb/cards/GO_AMINE_BINDING	11	0.84887	0.99997	1	1	ALDH9A1,HMBS,HTR1B,HTR1D,HTR1E,HTR1F,HTR2A,HTR2B,HTR2C,HTR3A,MAOA
GO:HISTONE_METHYLATION	http://www.broadinstitute.org/gsea/msigdb/cards/GO_HISTONE_METHYLATION	77	0.84901	0.99997	1	1	ARID4A,ARID4B,ASH1L,ASH2L,CARM1,CHD5,CTCFL,CTR9,CXXC1,DOT1L,DPY30,DYDC1,DYDC2,EED,EHMT1,EHMT2,EZH1,EZH2,FBL,FBLL1,HIST1H1C,HIST1H1D,HIST1H1E,KDM3A,KDM6A,MECOM,MECP2,MEN1,NR1H4,NSD1,OGT,PAXIP1,PRDM13,PRDM14,PRDM16,PRDM2,PRDM4,PRDM5,PRDM6,PRDM7,PRDM9,PRMT1,PRMT2,PRMT3,PRMT5,PRMT6,PRMT7,PRMT8,RBBP5,RTF1,SATB1,SETD1A,SETD1B,SETD2,SETD3,SETD6,SETD7,SETD8,SETDB1,SETDB2,SETMAR,SMYD1,SMYD2,SMYD3,SUV39H1,SUV39H2,SUV420H1,SUV420H2,SUZ12,TET2,TET3,WDR5,WDR61,WDR82,WHSC1,WHSC1L1,ZNF335
GO:PROXIMAL_DISTAL_PATTERN_FORMATION	http://www.broadinstitute.org/gsea/msigdb/cards/GO_PROXIMAL_DISTAL_PATTERN_FORMATION	30	0.84902	0.99997	1	1	CHSY1,CTNNB1,CYP26B1,DLL1,DLX1,DLX2,EN1,FGF10,GLI1,GLI2,GLI3,GREM1,HES5,HOXA10,HOXA11,HOXA9,HOXC10,HOXC11,HOXD10,HOXD9,IRX1,IRX2,LRP4,NODAL,OSR1,PBX1,PBX2,SIX3,SP8,TP63
GO:POSITIVE_REGULATION_OF_NUCLEOCYTOPLASMIC_TRANSPORT	http://www.broadinstitute.org/gsea/msigdb/cards/GO_POSITIVE_REGULATION_OF_NUCLEOCYTOPLASMIC_TRANSPORT	120	0.84907	0.99997	1	1	AKAP5,AKAP6,ANP32B,BAMBI,BMP4,BMP6,BMPR1A,BRCA1,C8orf4,CAMK1,CCL19,CD27,CDH1,CDK1,CHERP,CHP2,CSF3,CTDSPL2,DAB2,DACT1,DDX58,DMAP1,ECT2,EDA,EDAR,EGF,EGFR,EMD,EP300,ERBB4,FLNA,GAS6,GLI3,GREM1,GSK3B,GTSE1,HCLS1,HDAC3,HSP90AA1,HSP90AB1,HYAL2,IGF1,IL12B,IL18,IL18R1,IL1B,IL23A,IL6,IPO5,JAK2,JUP,KANK1,KHDRBS1,KPNA1,LACRT,LEP,LGALS9,MAPK14,MAVS,MDM2,MED1,NCBP2,NLRP12,NODAL,NUTF2,PARP1,PIK3R1,PIK3R2,POU5F1,PPM1A,PPP3CA,PPP3CB,PPP3R1,PRKACA,PRKCD,PRKCQ,PTGS2,PTPN5,RANBP3,RANBP3L,RAPGEF3,RBCK1,RBPMS,RHOA,SEMA5A,SFN,SFRP2,SHH,SLC9A1,SMAD3,SMAD4,SMO,SPHK1,SPPL3,SULF2,TCF7L2,TGFB1,TGFB3,TGFBR1,TLR2,TLR3,TLR4,TLR7,TLR9,TMEM110,TMEM173,TNF,TNFSF14,TP53,TPR,TRIM28,TRIP6,UBR5,WNT3A,XBP1,XPO4,ZC3H12A,ZIC1,ZNF259,ZNF268
GO:NEGATIVE_REGULATION_OF_INTERLEUKIN_17_PRODUCTION	http://www.broadinstitute.org/gsea/msigdb/cards/GO_NEGATIVE_REGULATION_OF_INTERLEUKIN_17_PRODUCTION	11	0.84917	0.99997	1	1	FOXP3,IFNG,IL12A,IL12B,IL36RN,NCKAP1L,PRNP,TGFB1,TLR4,TNFSF4,TUSC2
GO:POSITIVE_REGULATION_OF_IMMUNOGLOBULIN_PRODUCTION	http://www.broadinstitute.org/gsea/msigdb/cards/GO_POSITIVE_REGULATION_OF_IMMUNOGLOBULIN_PRODUCTION	31	0.84921	0.99997	1	1	CD28,CD40,CLCF1,EXOSC3,HLA-E,HPX,IFNG,IL13,IL2,IL33,IL4,IL4R,IL5,IL6,MSH6,MZB1,PAXIP1,RBP4,SASH3,STAT6,STX4,TBX21,TGFB1,TNFRSF4,TNFSF13,TNFSF4,UNG,VAMP3,WHSC1,XBP1,XCL1
GO:CHEMOKINE_BINDING	http://www.broadinstitute.org/gsea/msigdb/cards/GO_CHEMOKINE_BINDING	17	0.84926	0.99997	1	1	CCR1,CCR2,CCR5,CCR7,CX3CR1,CXCR1,CXCR2,CXCR3,CXCR6,DARC,HMGB1,ITGA4,ITGAV,ITGB1,ITGB3,PLP2,ZFP36
GO:INTRINSIC_COMPONENT_OF_MITOCHONDRIAL_MEMBRANE	http://www.broadinstitute.org/gsea/msigdb/cards/GO_INTRINSIC_COMPONENT_OF_MITOCHONDRIAL_MEMBRANE	44	0.84926	0.99997	1	1	ABCB10,ABCB6,APOO,APOOL,ARMCX3,BAK1,BID,BNIP3,C11orf83,C19orf70,CCDC109B,CHCHD3,CHCHD6,COX18,CPT1A,DMPK,ETFDH,FIS1,FUNDC1,FUNDC2,GDAP1,IMMT,L2HGDH,MCU,MFF,MFN2,MICU1,MUL1,OXA1L,PINK1,PPOX,PTPMT1,RHOT1,RHOT2,SYNJ2BP,TIMM17A,TIMM17B,TMEM11,TMEM70,TOMM20,TOMM20L,TOMM22,TOMM40,TOMM7
BIOCARTA:CCR5_PATHWAY	http://www.broadinstitute.org/gsea/msigdb/cards/BIOCARTA_CCR5_PATHWAY	17	0.84926	0.99997	1	1	CALM1,CALM2,CALM3,CCL2,CCL4,CCR5,CXCL12,CXCR4,FOS,GNAQ,JUN,MAPK14,MAPK8,PLCG1,PRKCA,PRKCB,PTK2B
GO:NEGATIVE_REGULATION_OF_CELL_ACTIVATION	http://www.broadinstitute.org/gsea/msigdb/cards/GO_NEGATIVE_REGULATION_OF_CELL_ACTIVATION	150	0.84934	0.99997	1	1	ABAT,ABR,ADAMTS18,ADRB2,ALOX12,ANXA1,APOE,ATM,AXL,BANK1,BCL6,BCR,BMP4,BPI,BTN2A2,C10orf54,C1QTNF1,CASP3,CCR2,CD274,CD276,CD300A,CD74,CD84,CDKN2A,CEACAM1,CEBPB,CLEC4G,CNR1,CNR2,CTLA4,CYGB,CYLD,DLG1,DTX1,DUSP3,ERBB2,F2,FAS,FBXO7,FER,FOXF1,FOXJ1,FOXP3,GAL,GLI3,GLMN,GNRH1,GPR116,HAVCR2,HFE,HLA-DRB1,HLA-G,HLX,HMGB1,HMOX1,ID2,IDO1,IFNA2,IFNB1,IHH,IL10,IL13RA2,IL2,IL20RB,IL2RA,IL31RA,IL4,IL4R,INHA,INHBA,INPP5D,IRF1,ITCH,JAK3,KIAA0922,LAG3,LAX1,LGALS3,LGALS9,LILRB1,LILRB2,LST1,LYN,MAD1L1,MARCH7,MERTK,MICA,MNDA,NDFIP1,NFKBID,NOS3,NR1H3,NRARP,PAG1,PAWR,PDCD1LG2,PDE5A,PDGFA,PDGFB,PDGFRA,PELI1,PGLYRP1,PGLYRP2,PGLYRP3,PIBF1,PKN1,PLA2G2D,PLA2G2F,PRDM1,PRKAR1A,PRKCD,PRKG1,PRNP,PTGER3,PTPN2,PTPN22,RABGEF1,RC3H1,RHBDD3,SAMSN1,SCGB1A1,SERPINE2,SFRP1,SFTPD,SHH,SLA2,SOCS5,SOCS6,SOX11,SPN,TBC1D10C,TGFB1,THBD,THOC1,TIGIT,TNFAIP3,TNFAIP8L2,TNFRSF13B,TNFRSF14,TNFRSF21,TNFSF18,TNFSF4,TSPAN32,TYRO3,UBASH3B,VTCN1,XCL1,ZC3H12A,ZC3H8
GO:APOPTOTIC_PROCESS_INVOLVED_IN_MORPHOGENESIS	http://www.broadinstitute.org/gsea/msigdb/cards/GO_APOPTOTIC_PROCESS_INVOLVED_IN_MORPHOGENESIS	15	0.84939	0.99997	1	1	BAK1,BAX,BCL2L11,CYR61,FGF4,FZD5,HAND2,JAG2,LEF1,LRP5,NKX2-5,NOTCH1,PPP2R1B,SCRIB,SPI1
REACTOME:YAP1_AND_WWTR1_TAZ_STIMULATED_GENE_EXPRESSION	http://www.broadinstitute.org/gsea/msigdb/cards/REACTOME_YAP1_AND_WWTR1_TAZ_STIMULATED_GENE_EXPRESSION	23	0.84948	0.99997	1	1	CREBBP,CTGF,KAT2B,MED1,NCOA1,NCOA2,NCOA3,NCOA6,NPPA,PPARA,RUNX2,RXRA,SMARCD3,TBL1X,TBL1XR1,TBX5,TEAD1,TEAD2,TEAD3,TEAD4,TGS1,WWTR1,YAP1
GO:POSITIVE_REGULATION_OF_T_HELPER_CELL_DIFFERENTIATION	http://www.broadinstitute.org/gsea/msigdb/cards/GO_POSITIVE_REGULATION_OF_T_HELPER_CELL_DIFFERENTIATION	18	0.8496	0.99997	1	1	ANXA1,CCL19,CD80,CD86,HLX,IL12B,IL12RB1,IL23A,IL23R,IL4R,IL6,MYB,NLRP3,PRKCZ,RARA,RIPK2,SOCS5,TNFSF4
GO:EMBRYONIC_DIGESTIVE_TRACT_DEVELOPMENT	http://www.broadinstitute.org/gsea/msigdb/cards/GO_EMBRYONIC_DIGESTIVE_TRACT_DEVELOPMENT	32	0.84975	0.99997	1	1	ADA,FGF10,FGF9,FGFR2,FOXF1,FOXF2,GLI2,GLI3,HLX,HNF1B,ID2,IL8,NIPBL,OVOL2,PCSK5,PDGFRA,PITX2,PKDCC,RARB,RARRES2,SALL1,SCT,SHH,SHOX2,SIX2,SOX11,STRA6,TCF21,TCF7,TGFB2,TNF,VPS52
GO:ACTIVATION_OF_GTPASE_ACTIVITY	http://www.broadinstitute.org/gsea/msigdb/cards/GO_ACTIVATION_OF_GTPASE_ACTIVITY	73	0.84986	0.99997	1	1	ADPRH,ADPRHL1,AKT2,ARHGEF10,ARHGEF16,BCAS3,CCL21,CCR7,CORO1C,CXCL13,DOCK7,ECT2,EPHA1,EPHA2,EVI5,EVI5L,FOXJ1,GPR65,GRTP1,NDEL1,NTF3,NTRK3,PIP5K1A,PLEKHG4,PTK2B,RABGAP1,RABGAP1L,RALGAPA1,RALGAPA2,RALGAPB,RASGRF1,RASGRP1,RCC2,RHOG,RUNDC1,SCRIB,SGSM1,SGSM2,SGSM3,SIPA1L1,SYDE1,SYDE2,TAX1BP3,TBC1D1,TBC1D10A,TBC1D10B,TBC1D10C,TBC1D12,TBC1D13,TBC1D14,TBC1D15,TBC1D16,TBC1D2,TBC1D21,TBC1D22A,TBC1D22B,TBC1D25,TBC1D26,TBC1D2B,TBC1D30,TBC1D3H,TBC1D4,TBC1D5,TBC1D7,TBC1D8,TBC1D8B,TBC1D9,TBC1D9B,TBCK,TIAM1,TSC1,USP6NL,WNT5A
GO:DOPAMINE_BINDING	http://www.broadinstitute.org/gsea/msigdb/cards/GO_DOPAMINE_BINDING	11	0.84998	0.99997	1	1	ADRB2,DRD1,DRD2,DRD3,DRD4,DRD5,GPR143,GPR21,GPR52,SLC6A3,TH
GO:NEGATIVE_REGULATION_OF_MUSCLE_ORGAN_DEVELOPMENT	http://www.broadinstitute.org/gsea/msigdb/cards/GO_NEGATIVE_REGULATION_OF_MUSCLE_ORGAN_DEVELOPMENT	34	0.85041	0.99997	1	1	BMP2,BMP4,CAPN3,CAV3,CTDP1,DKK1,FGF8,GJA1,GSK3A,IL6,KCNK2,LEF1,LUC7L,MAPK11,MSTN,MYOCD,NOG,PRICKLE1,RBP4,S100B,SAV1,SFMBT1,SIRT2,SIX4,SOX15,TBX5,TGFB1,TGFBR2,TLL2,TP73,TSC22D3,TWIST1,USP19,USP2
KEGG:RIBOFLAVIN_METABOLISM	http://www.broadinstitute.org/gsea/msigdb/cards/KEGG_RIBOFLAVIN_METABOLISM	15	0.85083	0.99997	1	1	ACP1,ACP2,ACP5,ACPP,ACPT,ENPP1,ENPP3,FLAD1,MTMR1,MTMR2,MTMR6,MTMR7,PHPT1,RFK,TYR
GO:POSITIVE_REGULATION_OF_GLIOGENESIS	http://www.broadinstitute.org/gsea/msigdb/cards/GO_POSITIVE_REGULATION_OF_GLIOGENESIS	45	0.85114	0.99997	1	1	BIN1,BMP2,CCR2,CLCF1,CSF1,CXCR4,DICER1,ETV5,GFAP,GSX2,HDAC2,HES1,ID2,IL1B,IL6ST,LIF,LTA,LYN,MAG,MTOR,NKX2-2,NKX6-1,NKX6-2,NOTCH1,NTF3,OLIG2,PLAG1,PPARG,PRKCH,PRKCI,PRMT5,PRPF19,PTPRZ1,RELA,RHEB,RNF112,SERPINE2,SHH,SOX10,SOX8,SPINT1,TIAM1,TP73,TSPO,UFL1
GO:DORSAL_SPINAL_CORD_DEVELOPMENT	http://www.broadinstitute.org/gsea/msigdb/cards/GO_DORSAL_SPINAL_CORD_DEVELOPMENT	20	0.85123	0.99997	1	1	ASCL1,DRGX,GDF7,GSX1,GSX2,HOXB8,LBX1,LHX1,LHX3,LHX5,LMO4,MDGA1,PAX7,PBX3,PROX1,RFX4,TAL1,UNCX,WNT1,WNT3A
GO:INTERLEUKIN_1_MEDIATED_SIGNALING_PATHWAY	http://www.broadinstitute.org/gsea/msigdb/cards/GO_INTERLEUKIN_1_MEDIATED_SIGNALING_PATHWAY	13	0.85131	0.99997	1	1	EGR1,IKBKB,IL1R1,IL1RL2,IRAK1,IRAK2,IRAK3,MAPK3,PLCB1,RPS6KA4,RPS6KA5,TNIP2,TRAF6
GO:POTASSIUM_ION_BINDING	http://www.broadinstitute.org/gsea/msigdb/cards/GO_POTASSIUM_ION_BINDING	14	0.8515	0.99997	1	1	ATP1A1,ATP1A2,ATP1B1,HDAC4,KCNA4,KCNJ1,KCNJ11,PDXK,PKLR,SLC24A1,SLC24A2,SLC24A3,SLC24A4,SLC24A5
GO:INORGANIC_ANION_TRANSPORT	http://www.broadinstitute.org/gsea/msigdb/cards/GO_INORGANIC_ANION_TRANSPORT	125	0.85162	0.99997	1	1	ADAMTS8,ANKH,ANO1,ANO10,ANO2,ANO3,ANO4,ANO5,ANO6,ANO7,ANO8,ANO9,APOL1,AQP6,ASNA1,BEST1,BEST2,BEST3,BEST4,BSND,CFTR,CLCA1,CLCA2,CLCA4,CLCC1,CLCN1,CLCN2,CLCN3,CLCN4,CLCN5,CLCN6,CLCN7,CLCNKA,CLCNKB,CLIC1,CLIC2,CLIC3,CLIC4,CLIC5,CLIC6,CLNS1A,ENPP1,ENPP3,FXYD1,FXYD3,GABRA1,GABRA2,GABRA3,GABRA4,GABRA5,GABRA6,GABRB1,GABRB2,GABRB3,GABRD,GABRE,GABRG1,GABRG2,GABRG3,GABRP,GABRQ,GABRR1,GABRR2,GLRA1,GLRA2,GLRA3,GLRA4,GLRB,IP6K2,MFSD5,NMUR1,NMUR2,P2RY4,P2RY6,PCYOX1,RACGAP1,SLC11A1,SLC12A1,SLC12A2,SLC12A4,SLC12A5,SLC12A6,SLC12A7,SLC12A9,SLC13A1,SLC13A4,SLC17A1,SLC17A2,SLC17A3,SLC17A4,SLC17A7,SLC1A4,SLC20A1,SLC20A2,SLC25A3,SLC26A1,SLC26A10,SLC26A11,SLC26A2,SLC26A3,SLC26A4,SLC26A5,SLC26A6,SLC26A7,SLC26A8,SLC26A9,SLC34A1,SLC34A2,SLC34A3,SLC37A1,SLC37A2,SLC37A3,SLC37A4,SLC4A1,SLC4A10,SLC4A11,SLC4A2,SLC4A3,SLC5A5,TG,TSPO,TTYH1,TTYH2,TTYH3,WNK4
REACTOME:PREFOLDIN_MEDIATED_TRANSFER_OF_SUBSTRATE_TO_CCT_TRIC	http://www.broadinstitute.org/gsea/msigdb/cards/REACTOME_PREFOLDIN_MEDIATED_TRANSFER_OF_SUBSTRATE_TO_CCT_TRIC	27	0.85166	0.99997	1	1	ACTB,CCT2,CCT3,CCT4,CCT5,CCT6A,CCT7,CCT8,PFDN1,PFDN2,PFDN4,PFDN5,PFDN6,TCP1,TUBA1A,TUBA1C,TUBA3C,TUBA3D,TUBA4A,TUBB1,TUBB2A,TUBB2B,TUBB3,TUBB4A,TUBB4B,TUBB6,VBP1
REACTOME:SIGNALING_BY_FGFR1_MUTANTS	http://www.broadinstitute.org/gsea/msigdb/cards/REACTOME_SIGNALING_BY_FGFR1_MUTANTS	29	0.85193	0.99997	1	1	BCR,CNTRL,CPSF6,CUX1,FGF1,FGF17,FGF2,FGF20,FGF23,FGF4,FGF5,FGF6,FGF8,FGF9,FGFR1,FGFR1OP,FGFR1OP2,GAB2,GRB2,MYO18A,PIK3CA,PIK3R1,PLCG1,STAT1,STAT3,STAT5A,STAT5B,TRIM24,ZMYM2
REACTOME:GLUTAMATE_NEUROTRANSMITTER_RELEASE_CYCLE	http://www.broadinstitute.org/gsea/msigdb/cards/REACTOME_GLUTAMATE_NEUROTRANSMITTER_RELEASE_CYCLE	14	0.85193	0.99997	1	1	GLS,GLS2,RAB3A,RIMS1,SLC17A7,SLC1A1,SLC1A6,SLC1A7,SLC38A2,SNAP25,STXBP1,SYT1,UNC13B,VAMP2
GO:NEGATIVE_REGULATION_OF_OLIGODENDROCYTE_DIFFERENTIATION	http://www.broadinstitute.org/gsea/msigdb/cards/GO_NEGATIVE_REGULATION_OF_OLIGODENDROCYTE_DIFFERENTIATION	13	0.85206	0.99997	1	1	BMP4,CTNNB1,DLX1,DLX2,DRD3,DUSP10,HES1,HES5,ID2,ID4,NF1,NOTCH1,SIRT2
GO:RENAL_SYSTEM_PROCESS_INVOLVED_IN_REGULATION_OF_SYSTEMIC_ARTERIAL_BLOOD_PRESSURE	http://www.broadinstitute.org/gsea/msigdb/cards/GO_RENAL_SYSTEM_PROCESS_INVOLVED_IN_REGULATION_OF_SYSTEMIC_ARTERIAL_BLOOD_PRESSURE	22	0.85229	0.99997	1	1	ADORA1,AGT,AGTR1,AGTR2,CYBA,CYP11B2,CYP4A11,CYP4F12,CYP4F2,EMP2,F2R,F2RL1,GAS6,GJA1,HSD11B2,PCSK5,PDGFB,PTPRO,REN,SERPINF2,UTS2,UTS2R
BIOCARTA:CHEMICAL_PATHWAY	http://www.broadinstitute.org/gsea/msigdb/cards/BIOCARTA_CHEMICAL_PATHWAY	22	0.85234	0.99997	1	1	AKT1,APAF1,ATM,BAD,BAX,BCL2,BCL2L1,BID,CASP3,CASP6,CASP7,CASP9,CYCS,EIF2S1,PARP1,PRKCA,PRKCB,PTK2,PXN,STAT1,TLN1,TP53
GO:REGULATION_OF_ATTACHMENT_OF_SPINDLE_MICROTUBULES_TO_KINETOCHORE	http://www.broadinstitute.org/gsea/msigdb/cards/GO_REGULATION_OF_ATTACHMENT_OF_SPINDLE_MICROTUBULES_TO_KINETOCHORE	10	0.85238	0.99997	1	1	APC,BECN1,CCNB1,CDC42,ECT2,NEK2,RACGAP1,RCC2,SIRT2,SPAG5
GO:REGULATION_OF_VESICLE_FUSION	http://www.broadinstitute.org/gsea/msigdb/cards/GO_REGULATION_OF_VESICLE_FUSION	59	0.85275	0.99997	1	1	ADPRH,ADPRHL1,AKT2,ANKRD27,ANXA1,ANXA2,CORO1A,DOC2B,EVI5,EVI5L,GRIK5,GRTP1,PLA2G4A,RAB3A,RABGAP1,RABGAP1L,RSG1,RUNDC1,SGSM1,SGSM2,SGSM3,SLAMF1,STXBP1,STXBP6,SYT1,SYT3,SYT4,TBC1D1,TBC1D10A,TBC1D10B,TBC1D10C,TBC1D12,TBC1D13,TBC1D14,TBC1D15,TBC1D16,TBC1D2,TBC1D21,TBC1D22A,TBC1D22B,TBC1D25,TBC1D26,TBC1D2B,TBC1D30,TBC1D3H,TBC1D4,TBC1D5,TBC1D8,TBC1D8B,TBC1D9,TBC1D9B,TBCK,TMEM27,TRIM9,USP6NL,VPS11,VPS16,VPS18,VPS41
GO:VESICLE_MEDIATED_TRANSPORT	http://www.broadinstitute.org/gsea/msigdb/cards/GO_VESICLE_MEDIATED_TRANSPORT	1138	0.85281	0.99997	1	1	A1BG,AAK1,ABCA1,ABCA12,ABCA7,ABCC4,ABI1,ABL1,ACHE,ACTB,ACTG1,ACTN1,ACTN2,ACTN4,ACTR1A,ACTR2,ACTR3,ADAMTS9,ADM,ADORA1,ADORA2A,ADRB2,ADRB3,ADRBK1,ADRBK2,AHI1,AHSG,AIF1,AKTIP,ALB,ALDOA,ALOX15,AMBP,AMN,AMPH,ANK1,ANK2,ANK3,ANKFY1,ANKRD27,ANKRD28,ANKRD50,ANXA1,ANXA11,ANXA2,ANXA3,AP1AR,AP1B1,AP1G1,AP1G2,AP1M1,AP1M2,AP1S1,AP1S2,AP1S3,AP2A1,AP2A2,AP2B1,AP2M1,AP2S1,AP3B1,AP3B2,AP3D1,AP3M1,AP3M2,AP3S1,AP3S2,AP4B1,AP4E1,AP4M1,APLP1,APLP2,APOA1,APOB,APOBR,APOE,APOH,APOL1,APP,ARAP3,ARC,AREG,ARF1,ARF3,ARF4,ARF5,ARF6,ARFGAP1,ARFGAP2,ARFGAP3,ARFGEF1,ARFGEF2,ARFRP1,ARHGAP27,ARHGAP44,ARL1,ARL17B,ARL3,ARL4C,ARPC1A,ARPC1B,ARPC2,ARPC3,ARPC4,ARPC5,ARR3,ARRB1,ARRB2,ASGR1,ASGR2,ATL2,ATL3,ATP6V1H,ATP8A1,ATP8A2,ATP9A,ATP9B,AXL,BAIAP2,BBS1,BCAP29,BCAP31,BCAS3,BCL2L1,BECN1,BET1,BET1L,BGLAP,BIN1,BIN2,BLOC1S1,BLOC1S2,BLOC1S3,BLZF1,BNIP1,BRK1,BRPF3,BRSK2,BVES,C16orf62,C2CD4A,C2CD4B,C2CD4C,C2CD4D,C3orf49,C4B,C9orf72,CACNA1A,CADPS,CADPS2,CALCR,CALCRL,CALM1,CALM2,CALM3,CALR,CALY,CANX,CAP1,CAV1,CAV2,CAV3,CCDC132,CCDC22,CCDC41,CCDC93,CCL3,CCL5,CCL8,CCR1,CD14,CD209,CD247,CD300LG,CD302,CD36,CD3G,CD47,CD5,CD55,CD59,CD5L,CD6,CD63,CD81,CD9,CD93,CDC37L1,CDC42,CDC42SE1,CDC42SE2,CDC7,CDK16,CDK5,CEBPE,CECR2,CENPE,CFD,CFI,CFTR,CHGA,CHIC2,CHMP1A,CHMP1B,CHMP2A,CHMP2B,CHMP3,CHMP4A,CHMP4B,CHMP4C,CHMP5,CHMP6,CHMP7,CLASP1,CLASP2,CLEC10A,CLEC3B,CLEC4M,CLEC7A,CLEC9A,CLINT1,CLN3,CLTA,CLTB,CLTC,CLU,CNIH2,CNIH3,CNIH4,CNTN2,COG1,COG2,COG3,COG4,COG5,COG6,COG7,COG8,COL7A1,COLEC11,COLEC12,COMMD1,COPA,COPB1,COPB2,COPE,COPS5,COPZ1,COPZ2,CORO1A,CORO1C,CORO7,CPLX1,CPLX2,CPLX3,CPLX4,CPNE1,CPNE3,CPNE6,CREB3L2,CRHBP,CRK,CRP,CSNK1A1,CSNK1A1L,CSNK1D,CSNK1E,CSNK1G1,CSNK1G2,CSNK1G3,CTAGE5,CTNNB1,CTSC,CTSW,CTSZ,CTTN,CUBN,CUL3,CUX1,CXCL16,CXCR1,CXCR2,CYB5R1,CYFIP2,CYTH1,CYTH2,CYTH3,DAB2,DBNL,DCTN1,DCTN2,DCTN3,DCTN4,DCTN5,DCTN6,DENND1A,DENND1B,DENND2A,DENND5A,DGKD,DLL1,DMBT1,DNAJC28,DNAJC5,DNAJC6,DNER,DNM1,DNM1L,DNM2,DNM3,DOC2A,DOC2B,DOCK1,DOCK2,DOPEY2,DPYSL2,DRD2,DRD3,DTNBP1,DYNC1H1,DYNC1I1,DYNC1I2,DYNC1LI2,DYNC2H1,DYNC2LI1,DYNLL1,DYNLL2,DYSF,ECM1,EEA1,EGF,EHD1,EHD2,EHD3,EHD4,EIF2AK1,ELANE,ELMO1,ELMO2,ELMO3,EMP2,ENDOU,ENPP1,ENPP2,ENPP3,EPG5,EPN1,EPN2,EPS15,EPS15L1,ERC1,ERGIC1,ERGIC2,ERGIC3,ESYT2,EVI5,EXOC1,EXOC2,EXOC3,EXOC3L1,EXOC3L2,EXOC3L4,EXOC4,EXOC5,EXOC6,EXOC6B,EXOC7,EXOC8,EXPH5,EZR,F10,F13A1,F2,F5,F7,F8,F9,FAM109A,FAM109B,FAM160A2,FAM21C,FAM3C,FCER1G,FCGR2A,FCGR3A,FCGRT,FCHO1,FCHO2,FCN1,FCN2,FCN3,FGA,FGB,FGG,FGR,FIGF,FKBP15,FLNA,FMN2,FN1,FNBP1,FNBP1L,FOLR1,FOLR2,FYN,GABARAPL2,GAPVD1,GAS6,GATA2,GBF1,GCC1,GCC2,GCGR,GDI2,GGA1,GGA2,GGA3,GHR,GNAI3,GOLGA1,GOLGA2,GOLGA3,GOLGA4,GOLGA5,GOLGA7,GOLGB1,GOLPH3,GOLPH3L,GOLT1A,GOLT1B,GOPC,GORASP1,GOSR1,GOSR2,GPIHBP1,GPR107,GRB2,GRIA1,GRK4,GRN,GSN,GULP1,HABP4,HAP1,HBA1,HBA2,HBB,HCK,HGF,HHIPL1,HIP1R,HMGB1,HOOK1,HOOK2,HOOK3,HP,HPR,HPX,HRAS,HRG,HSP90AA1,HSP90AB1,HSP90B1,HSPA8,HSPH1,HTR1B,HTR2B,HTT,HYOU1,ICAM5,IGF1,IGF2,IGF2R,IGJ,IGLL1,IGLL5,IL8,ILDR1,INPP5F,INPPL1,INS,IRF8,ISLR,ITGA2B,ITGA4,ITGAV,ITGB1,ITGB2,ITGB3,ITIH3,ITIH4,ITSN1,ITSN2,JAGN1,JMJD6,KALRN,KCNB1,KDELR1,KDELR2,KDELR3,KIAA0226,KIAA1432,KIF11,KIF13A,KIF15,KIF16B,KIF17,KIF18A,KIF1C,KIF20A,KIF22,KIF23,KIF26A,KIF2A,KIF2B,KIF2C,KIF3A,KIF3B,KIF3C,KIF4A,KIF4B,KIF5A,KIFAP3,KIT,KLC1,KLC2,KLHL12,KLHL20,KLRF2,KNG1,KRT18,LAMP1,LAMP2,LAT,LBP,LDLR,LDLRAD3,LDLRAP1,LEFTY2,LGALS3BP,LGI3,LILRB1,LIN7A,LIN7B,LIN7C,LLGL1,LLGL2,LMAN1,LMAN2,LMAN2L,LMBR1L,LMBRD1,LMF1,LMTK2,LOXL2,LOXL3,LOXL4,LPHN1,LRMP,LRP1,LRP10,LRP12,LRP1B,LRP2,LRP3,LRP4,LRP5,LRP6,LRP8,LRPAP1,LRRC16A,LRRK2,LRSAM1,LY75,LYN,MACF1,MAGEL2,MAP4K2,MAPK1,MAPK3,MAPK8IP1,MAPK8IP3,MAPKAPK3,MARCH2,MARCH3,MARCO,MASP1,MBL2,MCFD2,MEGF10,MERTK,MFGE8,MFSD2A,MIA3,MIB1,MICAL3,MICALL1,MICALL2,MITD1,MLC1,MMRN1,MON1A,MON1B,MON2,MPPE1,MRC2,MRGPRX2,MSR1,MYH10,MYH2,MYH9,MYO10,MYO18A,MYO1B,MYO1C,MYO1D,MYO1G,MYO5A,MYO5B,MYO6,MYO7A,NAPA,NAPB,NAPG,NBAS,NCALD,NCK1,NCK2,NCKAP1,NCKAP1L,NCKIPSD,NCL,NDRG4,NECAP2,NEURL1B,NKD2,NLGN1,NLGN3,NME1,NOSTRIN,NPC1,NR1H3,NR4A3,NRBP1,NRBP2,NSF,OLR1,OPHN1,OPTN,ORM1,ORM2,OSBPL1A,OSBPL5,OTOF,P2RX1,P2RX7,PACS1,PACSIN1,PACSIN2,PACSIN3,PAK1,PCDH7,PCLO,PDCD6IP,PDGFA,PDGFB,PDIA6,PDLIM7,PDZD11,PEAR1,PF4,PGBD1,PHACTR2,PI4K2A,PI4KB,PICALM,PICK1,PIGR,PIK3C2A,PIK3C3,PIK3CA,PIK3CB,PIK3CD,PIK3CG,PIK3R1,PIK3R2,PIKFYVE,PIP5K1A,PIP5K1C,PLA2G3,PLA2G6,PLA2R1,PLCB3,PLCG1,PLCG2,PLD2,PLEK,PLG,PLIN3,PPAPDC1A,PPBP,PPP3CB,PPP6C,PPP6R1,PPP6R3,PPT1,PREB,PRG4,PRKCD,PRKCE,PRKCI,PRKD1,PROC,PROS1,PROZ,PRSS12,PSAP,PSEN1,PSTPIP1,PTAFR,PTGER3,PTK2,PTX3,PYCARD,PYDC1,QSOX1,RAB10,RAB11A,RAB11B,RAB11FIP1,RAB11FIP2,RAB11FIP3,RAB11FIP5,RAB13,RAB14,RAB17,RAB1A,RAB1B,RAB20,RAB22A,RAB26,RAB27A,RAB27B,RAB2A,RAB2B,RAB31,RAB33B,RAB34,RAB35,RAB39B,RAB3A,RAB3D,RAB3IP,RAB41,RAB43,RAB5A,RAB5B,RAB5C,RAB6A,RAB6B,RAB6C,RAB7A,RAB7L1,RAB8A,RAB8B,RAB9A,RAB9B,RABEP1,RABEP2,RABEPK,RABGEF1,RAC1,RACGAP1,RALA,RALBP1,RAMP1,RAMP2,RAMP3,RANGRF,RAPGEF4,RARA,RARRES2,RASGRP1,RER1,RGP1,RGPD1,RGPD2,RGPD3,RGPD4,RGPD8,RHOBTB3,RILP,RIMS1,RIMS2,RIMS3,RIMS4,RIN1,RIN2,RIN3,RINL,RINT1,RNF126,RP2,RPH3A,RPH3AL,RSG1,RTN3,RUFY1,S100A10,S100A13,SAA1,SAR1A,SAR1B,SCAMP1,SCAMP2,SCAMP3,SCAMP5,SCARA3,SCARA5,SCARB1,SCARF1,SCFD1,SCFD2,SCG3,SCGB3A2,SCIN,SCRIB,SCRN1,SCRN2,SCRN3,SCYL1,SCYL2,SDCCAG3,SDF4,SEC13,SEC16A,SEC16B,SEC22A,SEC22C,SEC23A,SEC23B,SEC23IP,SEC24A,SEC24B,SEC24C,SEC24D,SEC31A,SEC31B,SELP,SEPP1,SEPT5,SERPINA1,SERPINA3,SERPINA4,SERPINE1,SERPINF2,SERPING1,SFT2D1,SFT2D2,SFT2D3,SFTPD,SGIP1,SGSM2,SGSM3,SH3BP4,SH3GL1,SH3GL2,SH3GL3,SH3KBP1,SHH,SIGLEC1,SLAMF1,SLC11A1,SLC17A9,SLC18A2,SLC9A3,SNAP23,SNAP25,SNAP29,SNAP47,SNAP91,SNAPIN,SNCA,SNF8,SNPH,SNX1,SNX10,SNX11,SNX16,SNX17,SNX18,SNX19,SNX2,SNX27,SNX3,SNX30,SNX31,SNX32,SNX33,SNX4,SNX5,SNX6,SNX7,SNX8,SNX9,SOD1,SORL1,SORT1,SPAG9,SPARC,SPAST,SPIRE1,SPIRE2,SPON2,SPP2,SPTA1,SPTAN1,SPTB,SPTBN1,SPTBN2,SPTBN4,SPTBN5,SRC,SRCIN1,SRCRB4D,SRGN,SRPX,SSC5D,STAB1,STAB2,STEAP2,STON1,STON2,STX10,STX11,STX12,STX16,STX17,STX18,STX19,STX1B,STX2,STX3,STX4,STX5,STX6,STX7,STX8,STXBP1,STXBP2,STXBP3,STXBP5,STXBP5L,STXBP6,SURF4,SUSD2,SYCN,SYK,SYNJ1,SYNRG,SYP,SYS1,SYT1,SYT10,SYT11,SYT12,SYT13,SYT14,SYT16,SYT17,SYT2,SYT3,SYT4,SYT5,SYT6,SYT7,SYT8,SYT9,SYTL1,SYTL2,SYTL3,SYTL4,SYTL5,TAPBP,TBC1D10A,TBC1D10B,TBC1D10C,TBC1D14,TBC1D17,TBC1D20,TBC1D4,TBC1D5,TC2N,TF,TFG,TFR2,TFRC,TG,TGFB1,TGFB2,TGFB3,TGFBR2,TGFBRAP1,TGM2,TGOLN2,THBS1,TIMP1,TIMP3,TINAG,TINAGL1,TLN1,TMED10,TMED2,TMED3,TMED7,TMED9,TMEM115,TMEM175,TMEM79,TMPRSS13,TMPRSS15,TMPRSS2,TMPRSS3,TMPRSS4,TMPRSS5,TMSB4X,TMX3,TNFAIP2,TNK2,TOM1,TOR1A,TRAPPC1,TRAPPC10,TRAPPC2,TRAPPC2L,TRAPPC2P1,TRAPPC3,TRAPPC4,TRAPPC5,TRAPPC6A,TRAPPC6B,TRAPPC8,TRAPPC9,TREM2,TRIM27,TRIM72,TRIM9,TRIP10,TRIP11,TSC2,TSG101,TSNARE1,TTN,TUB,TUBA4A,TULP1,TUSC2,TXLNA,TXNDC5,TYRO3,UBE2O,UBE3A,UNC119,UNC13A,UNC13B,UNC13C,UNC13D,USE1,USO1,USP20,USP33,USP6NL,UVRAG,VAMP1,VAMP2,VAMP3,VAMP4,VAMP5,VAMP8,VAPA,VAPB,VAV1,VAV2,VAV3,VCL,VCP,VEGFA,VEGFB,VEGFC,VLDLR,VMP1,VPS11,VPS13A,VPS13C,VPS18,VPS26A,VPS26B,VPS28,VPS29,VPS33A,VPS33B,VPS35,VPS37A,VPS37B,VPS37C,VPS39,VPS41,VPS4A,VPS4B,VPS52,VPS53,VPS54,VPS8,VTA1,VTI1A,VTI1B,VWF,WAS,WASF2,WASL,WDR1,WHAMM,WIPF1,WIPF2,WIPF3,WIPI1,WNT3A,WNT7A,XKR8,YES1,YIF1A,YIPF5,YKT6,ZFPL1,ZFYVE20,ZFYVE9,ZP4,ZW10
GO:LATERAL_MESODERM_DEVELOPMENT	http://www.broadinstitute.org/gsea/msigdb/cards/GO_LATERAL_MESODERM_DEVELOPMENT	11	0.85304	0.99997	1	1	BMPR1A,CITED2,DAND5,FOXF1,FOXH1,MESP1,NODAL,SHH,SMO,TBX20,YAP1
GO:REGULATION_OF_SKELETAL_MUSCLE_CONTRACTION	http://www.broadinstitute.org/gsea/msigdb/cards/GO_REGULATION_OF_SKELETAL_MUSCLE_CONTRACTION	10	0.85335	0.99997	1	1	ATP2A1,CASQ1,CAV3,DMD,DMPK,GSTM2,GSTO1,KCNJ2,MYH7,SLC8A3
GO:POSITIVE_REGULATION_OF_LIPID_TRANSPORT	http://www.broadinstitute.org/gsea/msigdb/cards/GO_POSITIVE_REGULATION_OF_LIPID_TRANSPORT	51	0.85348	0.99997	1	1	ABCA1,ABCA12,ABCA7,ABCB4,ABCG1,ADIPOQ,APOE,ATP8A1,ATP8A2,BMP6,C1QTNF1,CRH,CYP4A11,CYP4F2,EDN1,FAM132B,GAL,GALR1,GHRL,IL1B,LIPG,LRAT,LRP1,MAP2K6,MAPK9,MIF,NFKBIA,NKX3-1,NR1H2,NR1H3,NTSR1,OXT,P2RX4,P2RX7,P2RY2,PLA2G10,PLA2G6,PLA2R1,PLTP,PON1,PRELID1,PRKCD,PTCH1,RETN,SCP2,SIRT1,TAC1,TMF1,TNFRSF11A,TNFSF11,TRIAP1
GO:EXTRACELLULAR_NEGATIVE_REGULATION_OF_SIGNAL_TRANSDUCTION	http://www.broadinstitute.org/gsea/msigdb/cards/GO_EXTRACELLULAR_NEGATIVE_REGULATION_OF_SIGNAL_TRANSDUCTION;GO:EXTRACELLULAR_REGULATION_OF_SIGNAL_TRANSDUCTION;http://www.broadinstitute.org/gsea/msigdb/cards/GO_EXTRACELLULAR_REGULATION_OF_SIGNAL_TRANSDUCTION	14	0.8536	0.99997	1	1	ADH7,AGTR2,CD46,CER1,DAND5,DKK1,ESR2,FBN1,FBN2,GREM2,IL18BP,LRPAP1,LTBP1,NBL1
GO:REGULATION_OF_SYNAPTIC_TRANSMISSION_GABAERGIC	http://www.broadinstitute.org/gsea/msigdb/cards/GO_REGULATION_OF_SYNAPTIC_TRANSMISSION_GABAERGIC	29	0.85373	0.99997	1	1	ADORA1,ADRA1A,CA2,CA7,CNR1,CNR2,CNTNAP4,DRD2,HAP1,HTR1B,KIF5B,KRAS,NF1,NISCH,NLGN1,NLGN2,NPS,NPY5R,OXTR,PLCL1,PLCL2,PRKCE,PTEN,SLC6A1,STXBP1,SYN3,TAC1,TACR1,USP46
GO:NEGATIVE_REGULATION_OF_FIBROBLAST_PROLIFERATION	http://www.broadinstitute.org/gsea/msigdb/cards/GO_NEGATIVE_REGULATION_OF_FIBROBLAST_PROLIFERATION	26	0.85433	0.99997	1	1	AGTR2,B4GALT7,BAX,C1QL4,CD300A,CDC73,DAB2IP,DACH1,EMD,FTH1,GSTP1,IFI30,LTA,MED25,MED31,MORC3,MYC,NF1,NUPR1,PEX2,PMAIP1,PPARG,SFRP1,SKI,TP53,TRIM32
GO:NEGATIVE_REGULATION_OF_PATHWAY_RESTRICTED_SMAD_PROTEIN_PHOSPHORYLATION	http://www.broadinstitute.org/gsea/msigdb/cards/GO_NEGATIVE_REGULATION_OF_PATHWAY_RESTRICTED_SMAD_PROTEIN_PHOSPHORYLATION	10	0.85439	0.99997	1	1	DKK1,ENG,GREM1,NOG,PBLD,PMEPA1,SMAD6,SMAD7,SNX25,STRAP
GO:COMPLEMENT_BINDING	http://www.broadinstitute.org/gsea/msigdb/cards/GO_COMPLEMENT_BINDING	18	0.8547	0.99997	1	1	APCS,C1QBP,C4A,C4B,C5AR1,C8A,C8G,CALR,CD46,CD59,CD93,CFB,CR1,CR2,CRP,MASP2,PHB,PTX3
GO:CYTOCHROME_COMPLEX	http://www.broadinstitute.org/gsea/msigdb/cards/GO_CYTOCHROME_COMPLEX	21	0.85472	0.99997	1	1	BCS1L,C11orf83,COX10,COX15,COX4I1,COX4I2,COX5A,COX6A1,COX6A2,COX7B,COX7B2,COX8A,COX8C,NDUFA4,PMPCB,UGT1A1,UQCR10,UQCRB,UQCRC1,UQCRC2,UQCRFS1
GO:CELLULAR_SENESCENCE	http://www.broadinstitute.org/gsea/msigdb/cards/GO_CELLULAR_SENESCENCE	31	0.8549	0.99997	1	1	ARNTL,C2orf40,CALR,CAV1,CDKN1A,CDKN2A,H2AFX,HMGA1,HMGA2,HRAS,ID2,KAT6A,MAP2K1,MAPK14,MAPKAPK5,NSMCE2,OPA1,PLA2R1,PML,PRKCD,PRMT6,SIRT1,SMC5,SMC6,SRF,TBX2,TBX3,TERF2,TP53,ULK3,WNT16
REACTOME:ASPARAGINE_N_LINKED_GLYCOSYLATION	http://www.broadinstitute.org/gsea/msigdb/cards/REACTOME_ASPARAGINE_N_LINKED_GLYCOSYLATION	79	0.85535	0.99997	1	1	ALG1,ALG10,ALG10B,ALG11,ALG12,ALG13,ALG14,ALG2,ALG3,ALG5,ALG6,ALG8,B4GALT1,B4GALT2,B4GALT3,B4GALT4,B4GALT5,B4GALT6,CALR,CANX,DAD1,DDOST,DOLK,DOLPP1,DPAGT1,DPM1,DPM2,DPM3,EDEM1,EDEM2,EDEM3,FUT8,GANAB,GFPT2,GMPPA,GMPPB,GNPNAT1,LMAN1,MAN1A1,MAN1A2,MAN1B1,MAN1C1,MAN2A1,MANEA,MCFD2,MGAT1,MGAT2,MGAT3,MGAT4A,MGAT4B,MGAT4C,MGAT5,MLEC,MOGS,MPI,PDIA3,PGM3,PMM1,PMM2,PREB,PRKCSH,RFT1,RPN1,RPN2,SAR1B,SEC13,SEC23A,SEC24B,SEC24C,SEC24D,SEC31A,ST6GAL1,ST8SIA2,ST8SIA3,ST8SIA6,STT3A,TUSC3,UGGT1,UGGT2
PID:VEGFR1_2_PATHWAY	http://www.broadinstitute.org/gsea/msigdb/cards/PID_VEGFR1_2_PATHWAY	65	0.85552	0.99997	1	1	AKAP1,AKT1,ARF1,BRAF,CAMKK2,CAV1,CBL,CDC42,CDH5,CTNNA1,CTNNB1,DNM2,FBXW11,FES,FLT1,FYN,GAB1,GRB10,GRB2,HGS,HSP90AA1,HSP90AB1,IQGAP1,ITGAV,ITGB3,KDR,MAP2K1,MAP2K2,MAP2K3,MAP2K6,MAPK1,MAPK11,MAPK14,MAPK3,MYOF,NCK1,NCK2,NOS3,PAK2,PDPK1,PIK3CA,PIK3R1,PLCG1,PRKAA1,PRKAA2,PRKAB1,PRKACA,PRKAG1,PRKCA,PRKCB,PRKCD,PTK2,PTK2B,PTPN11,PTPN2,PTPRJ,PXN,RAF1,RHOA,ROCK1,SH2D2A,SHB,SRC,VCL,VEGFA
GO:EXTRINSIC_APOPTOTIC_SIGNALING_PATHWAY	http://www.broadinstitute.org/gsea/msigdb/cards/GO_EXTRINSIC_APOPTOTIC_SIGNALING_PATHWAY	98	0.85561	0.99997	1	1	ACVR1B,APPL1,BAD,BAG3,BAK1,BAX,BCL2,BCL2A1,BCL2L1,BCL2L10,BCL2L11,BCL2L2,BID,BLOC1S2,BOK,CASP10,CASP2,CASP3,CASP8,CASP9,CD27,CD70,CIB1,CRADD,DAB2IP,DAPK1,DAXX,DCC,DDX3X,DDX47,DEDD,DEDD2,DIABLO,ERBB3,EYA2,FADD,FAS,FASLG,FGFR3,FOXO3,G0S2,GABARAP,GSK3A,GSK3B,HIPK1,IFNG,IL12A,IL1A,IL1B,IL2,IL33,IL4,IL6R,INHBA,ITGAV,JAK2,KIAA0141,KITLG,KRT18,KRT8,MCL1,MKNK2,MLLT11,MOAP1,NDUFA13,NF1,NGF,NGFRAP1,P2RX7,PARP2,PDPK1,PIK3R1,PML,RAF1,RIPK1,RNF41,SGPP1,SIVA1,SMAD3,SORT1,ST20,TGFB1,TGFB2,TLR3,TNF,TNFRSF10A,TNFRSF10B,TNFRSF10C,TNFRSF10D,TNFRSF12A,TNFRSF18,TNFRSF1A,TNFRSF1B,TNFRSF9,TNFSF12,TRADD,TRAF2,WWOX
GO:NEGATIVE_REGULATION_OF_STRESS_FIBER_ASSEMBLY	http://www.broadinstitute.org/gsea/msigdb/cards/GO_NEGATIVE_REGULATION_OF_STRESS_FIBER_ASSEMBLY	16	0.85572	0.99997	1	1	ARAP1,ARHGAP6,CLASP1,CLASP2,DLC1,FRMD7,INPP5K,MYOC,PFN1,PHLDB2,PPFIA1,PPP1R9A,S1PR1,TACSTD2,TMEFF2,WASF2
BIOCARTA:RAS_PATHWAY	http://www.broadinstitute.org/gsea/msigdb/cards/BIOCARTA_RAS_PATHWAY	23	0.8559	0.99997	1	1	AKT1,BAD,BCL2L1,CASP9,CDC42,CHUK,ELK1,FOXO4,HRAS,MAP2K1,MAPK3,NFKB1,PIK3CA,PIK3CG,PIK3R1,PLD1,RAC1,RAF1,RALA,RALBP1,RALGDS,RELA,RHOA
GO:REGULATION_OF_FATTY_ACID_TRANSPORT	http://www.broadinstitute.org/gsea/msigdb/cards/GO_REGULATION_OF_FATTY_ACID_TRANSPORT	27	0.85639	0.99997	1	1	ACSL4,AGTR2,AKT1,AKT2,CYP4A11,CYP4F2,EDN1,FAM132B,IL1B,IRS2,MAP2K6,MAPK9,MIF,NCOR1,NTSR1,OXT,P2RX4,P2RX7,P2RY2,PLA2G10,PLA2G6,PLA2R1,REPIN1,SYK,THBS1,TNFRSF11A,TNFSF11
PID:ERBB1_DOWNSTREAM_PATHWAY	http://www.broadinstitute.org/gsea/msigdb/cards/PID_ERBB1_DOWNSTREAM_PATHWAY	105	0.85642	0.99997	1	1	ABI1,ACTR2,ACTR3,AKT1,ARF4,ARPC1B,ARPC2,ARPC3,ARPC4,ARPC5,ATF1,ATF2,BAD,BAIAP2,BCL2L1,BRAF,BRK1,CAPN2,CDC42,CHN2,CREB1,CYFIP2,DIAPH3,DUSP1,DUSP6,EGF,EGFR,EGR1,ELK1,EPS8,F2RL2,FOS,GAB1,GRB2,HRAS,IQGAP1,JUN,KRAS,KSR1,MAP2K1,MAP2K2,MAP2K4,MAP2K5,MAP3K1,MAP3K2,MAPK1,MAPK3,MAPK7,MAPK8,MAPK9,MAPKAP1,MEF2C,MLST8,MTOR,MYLPF,NCKAP1,NRAS,PDPK1,PEBP1,PIK3CA,PIK3CB,PIK3CD,PIK3R1,PIK3R2,PIK3R3,PLD1,PLD2,PPP2CA,PPP2R1A,PPP2R2A,PPP5C,PRKCA,PRKCD,PRKCZ,RAB5A,RAC1,RAF1,RALA,RALGDS,RICTOR,RIN1,RPS6,RPS6KA3,RPS6KA4,RPS6KA5,SFN,SH2D2A,SLC9A1,SMAD1,SOS1,SRC,SRF,STAT1,STAT3,USP6NL,VAV2,WASF2,WASL,YWHAB,YWHAE,YWHAG,YWHAH,YWHAQ,YWHAZ,ZFP36
GO:REGULATION_OF_SUPEROXIDE_METABOLIC_PROCESS	http://www.broadinstitute.org/gsea/msigdb/cards/GO_REGULATION_OF_SUPEROXIDE_METABOLIC_PROCESS	22	0.8565	0.99997	1	1	AATF,ACP5,AGT,BMP7,CD36,CRP,CYBA,DHFR,F2RL1,FBLN5,GCH1,GSTP1,NFE2L2,PARK7,PON3,PRKCD,RGN,SOD1,SYK,SZT2,TGFB1,TNF
GO:FLUID_TRANSPORT	http://www.broadinstitute.org/gsea/msigdb/cards/GO_FLUID_TRANSPORT	25	0.85666	0.99997	1	1	AHCYL1,AQP1,AQP10,AQP11,AQP2,AQP3,AQP4,AQP5,AQP6,AQP7,AQP8,AVP,CSF2,EDN1,EDNRB,HAS2,HYAL2,ITPR1,MIP,PDPN,PDZD3,SLC14A1,SLC26A6,SLC4A11,UPK3A
PID:TCR_PATHWAY	http://www.broadinstitute.org/gsea/msigdb/cards/PID_TCR_PATHWAY	62	0.85717	0.99997	1	1	AKT1,BCL10,CARD11,CBL,CD247,CD28,CD3D,CD3E,CD3G,CD4,CD80,CD86,CDC42,CHUK,CSK,DBNL,FLNA,FYB,FYN,GAB2,GRAP2,GRB2,HLA-DRA,HLA-DRB1,HRAS,IKBKB,IKBKG,INPP5D,ITK,KRAS,LAT,LCK,LCP2,MALT1,MAP3K8,MAP4K1,NCK1,NRAS,PAG1,PDPK1,PLCG1,PRKCA,PRKCB,PRKCE,PRKCQ,PTEN,PTPN11,PTPRC,RAP1A,RASGRP1,RASGRP2,SH3BP2,SHC1,SLA2,SOS1,STIM1,STK39,TRAF6,TRPV6,VAV1,WAS,ZAP70
