## Supplementary Tables for "Genome-wide association studies of binge-eating behaviour and anorexia nervosa yield insights into the unique and shared biology of eating disorder phenotypes" (part 27 of 51)

### Sheet: 19 MAGMA Gene-set (continued)
Supplementary Table 19: Gene-set enrichment of signal from BE-BROAD, BE-NARROW, AN, AN-R, and AN-BP Column descriptors: Name = Geneset name Link = Web link to further information on geneset # Genes = Number of genes included in calculation of set-wise p-value Comp p = P value from competitive gene set test q (BH) = Benjamini-Hochberg false discovery rate q-value q (BY) = Benjamini-Yekutieli false discovery rate q-value p (BF) = Bonferroni-corrected p-value Genes = List of genes (with gene-wise association statistics) in the geneset * = Gene lists for POTENTIALLY_SYNAPTIC_ALL are provided in additional rows at the bottom of the table
GO:ORGANIC_HYDROXY_COMPOUND_CATABOLIC_PROCESS	http://www.broadinstitute.org/gsea/msigdb/cards/GO_ORGANIC_HYDROXY_COMPOUND_CATABOLIC_PROCESS	67	0.8572	0.99997	1	1	ACADL,ADH4,ADH7,AKR1B10,AKR1D1,ALDH1B1,ALDH2,ALDH3B1,ALDH3B2,ALDH7A1,APOE,BHMT,CEL,CHDH,COMT,CYP24A1,CYP27B1,CYP39A1,CYP46A1,CYP4A11,CYP4F12,CYP4F2,CYP4F3,CYP7A1,DBH,DIO3,DMGDH,ENPP2,FGF23,GK,GK2,GK5,GPD2,HAO1,IMPA1,IMPA2,INPP1,INPP5E,INPP5K,LRTOMT,MAOA,MAOB,MIOX,MTMR2,MTMR7,NTSR1,NUDT3,PDXP,PLA2G15,PNPLA8,PTEN,SARDH,SCARB1,SCARF1,SLC44A1,SLC6A3,SMPD1,SMPD3,SMPD4,SMPDL3A,SMPDL3B,SNX17,SORD,SRD5A3,SULT2A1,SYNJ1,TRERF1
GO:REGULATION_OF_FIBROBLAST_GROWTH_FACTOR_RECEPTOR_SIGNALING_PATHWAY	http://www.broadinstitute.org/gsea/msigdb/cards/GO_REGULATION_OF_FIBROBLAST_GROWTH_FACTOR_RECEPTOR_SIGNALING_PATHWAY	25	0.85721	0.99997	1	1	CTNNB1,DSTYK,DUSP6,FAM20C,FGFBP1,FGFBP3,FGFR2,FUZ,GATA3,GPC1,HHIP,LRIT3,NOG,NPTN,OTX2,PRDM14,PRKD2,RUNX2,SPRY1,SPRY2,SULF1,SULF2,THBS1,WNT4,WNT5A
GO:INOSITOL_PHOSPHATE_METABOLIC_PROCESS	http://www.broadinstitute.org/gsea/msigdb/cards/GO_INOSITOL_PHOSPHATE_METABOLIC_PROCESS	55	0.85724	0.99997	1	1	CALM1,CALM2,CALM3,FGF2,GALR2,HTR2B,IMPA1,IMPA2,INPP1,INPP4A,INPP4B,INPP5A,INPP5B,INPP5D,INPP5E,INPP5J,INPP5K,INPPL1,IP6K1,IP6K2,IP6K3,IPMK,IPPK,ISYNA1,ITPK1,ITPKA,ITPKB,ITPKC,MINPP1,MTMR2,MTMR7,NTSR1,NUDT10,NUDT11,NUDT3,NUDT4,OCRL,PLCB1,PLCB2,PLCB3,PLCB4,PLCD1,PLCD3,PLCE1,PLCG1,PLCG2,PLCH1,PLCH2,PLCZ1,PLD4,PPIP5K1,PTAFR,PTEN,SCP2,SYNJ1
PID:RAC1_REG_PATHWAY	http://www.broadinstitute.org/gsea/msigdb/cards/PID_RAC1_REG_PATHWAY	38	0.85746	0.99997	1	1	ABI1,ABR,ARHGAP1,ARHGAP17,ARHGAP9,ARHGDIA,ARHGEF2,ARHGEF25,ARHGEF6,ARHGEF7,BCR,CHN1,CHN2,DEF6,DOCK1,DOCK2,DOCK6,ELMO1,EPS8,KALRN,MCF2,NGEF,PREX1,PREX2,RAC1,RACGAP1,RALBP1,RAP1GDS1,RASGRF1,RASGRF2,SOS1,SPATA13,TIAM1,TIAM2,TRIO,VAV1,VAV2,VAV3
GO:GLYCEROL_TRANSPORT	http://www.broadinstitute.org/gsea/msigdb/cards/GO_GLYCEROL_TRANSPORT	11	0.85779	0.99997	1	1	AQP1,AQP10,AQP11,AQP2,AQP3,AQP4,AQP5,AQP6,AQP7,AQP8,MIP
GO:POSITIVE_REGULATION_OF_ORGANELLE_ASSEMBLY	http://www.broadinstitute.org/gsea/msigdb/cards/GO_POSITIVE_REGULATION_OF_ORGANELLE_ASSEMBLY	46	0.85793	0.99997	1	1	ARHGEF5,BBS4,BMP10,CAPG,CNOT1,CNOT2,CNOT6,CNOT6L,CSF2,EDN1,EP300,FAM154A,FSCN1,FUZ,HAP1,HTT,IL5,KCTD17,KIAA1324,KIAA1731,LCP1,LRSAM1,MAPK9,MSN,MYLK3,PAN2,PAN3,PDCD6IP,PIP4K2A,PIP4K2B,PIP4K2C,PLK4,PROX1,RAB3GAP1,RAB3GAP2,RALB,SDC1,SDC4,SDCBP,SEPT7,SEPT9,SH3GLB1,SRC,STX18,TNF,VPS4B
GO:STEM_CELL_PROLIFERATION	http://www.broadinstitute.org/gsea/msigdb/cards/GO_STEM_CELL_PROLIFERATION	59	0.85797	0.99997	1	1	ABCB1,ARIH2,ARTN,ASCL1,ASPM,BMP2,BMP4,BMP7,CD34,CTC1,CTNNB1,DAGLA,DAGLB,DCT,DOCK7,EML1,ETV6,FGF13,FGF4,FGF7,FGFR1,FGFR2,FRS2,GPC3,HAND2,HHIP,ID4,KCNA1,LEF1,MECOM,MSX1,NDE1,NES,NEUROD4,NKAP,NUMB,NUMBL,OSR1,PAFAH1B1,PLXNB2,RAB10,RACGAP1,RNF43,RUNX1,SART3,SFRP2,SHH,SIX2,SOX5,STAT1,TEAD3,TRIM71,WNT1,WNT10B,WNT2B,WNT3A,WNT5A,WNT7B,ZNRF3
GO:INTRINSIC_COMPONENT_OF_MITOCHONDRIAL_OUTER_MEMBRANE	http://www.broadinstitute.org/gsea/msigdb/cards/GO_INTRINSIC_COMPONENT_OF_MITOCHONDRIAL_OUTER_MEMBRANE	21	0.85802	0.99997	1	1	ABCB6,ARMCX3,BAK1,BNIP3,CPT1A,DMPK,FIS1,FUNDC1,FUNDC2,GDAP1,MFN2,MUL1,PINK1,RHOT1,RHOT2,SYNJ2BP,TOMM20,TOMM20L,TOMM22,TOMM40,TOMM7
BIOCARTA:RHO_PATHWAY	http://www.broadinstitute.org/gsea/msigdb/cards/BIOCARTA_RHO_PATHWAY	30	0.85834	0.99997	1	1	ACTR2,ACTR3,ARHGAP1,ARHGAP4,ARHGAP5,ARHGAP6,ARHGEF11,ARHGEF5,ARPC1A,ARPC1B,ARPC2,ARPC3,ARPC4,ARPC5,BAIAP2,CFL1,DIAPH1,GSN,MYL2,MYLK,OPHN1,PFN1,PIP5K1A,PIP5K1B,PPP1R12B,RHOA,ROCK1,SRC,TLN1,VCL
GO:NCRNA_TRANSCRIPTION	http://www.broadinstitute.org/gsea/msigdb/cards/GO_NCRNA_TRANSCRIPTION	81	0.85835	0.99997	1	1	ANG,BRF1,CCNK,CCNT1,CCNT2,CD3EAP,CDK7,CDK9,CPSF3L,ELL,ELL2,ELL3,GTF2A1,GTF2B,GTF2E1,GTF2E2,GTF2F1,GTF2F2,GTF3A,GTF3C1,GTF3C2,GTF3C3,GTF3C4,GTF3C5,GTF3C6,INTS1,INTS10,INTS12,INTS2,INTS3,INTS4,INTS5,INTS6,INTS7,INTS8,INTS9,KIAA0947,NARG2,NCBP1,NCBP2,NPM3,PHAX,POLR1B,POLR1E,POLR2A,POLR2B,POLR2D,POLR2E,POLR2F,POLR2G,POLR2H,POLR2I,POLR2J,POLR2K,POLR2L,POU2F1,POU2F2,RNASEK,RPAP2,RPRD1A,RPRD1B,RPRD2,SIRT7,SNAPC1,SNAPC2,SNAPC3,SNAPC4,SNAPC5,SP1,SPIN1,SRRT,TAF11,TAF13,TAF1B,TAF5,TAF6,TAF8,TAF9,TBP,ZC3H8,ZNF143
GO:PROTEIN_TRANSPORTER_ACTIVITY	http://www.broadinstitute.org/gsea/msigdb/cards/GO_PROTEIN_TRANSPORTER_ACTIVITY	96	0.85846	0.99997	1	1	ABCG1,AP1B1,AP1G1,AP1G2,AP1S1,AP1S2,AP1S3,AP2A1,AP2A2,AP2B1,AP2S1,AP3S1,AP3S2,AP4B1,AP4S1,ARFGAP3,AZGP1,BLOC1S3,C11orf73,CALCR,CALCRL,CCT6B,CHMP7,COG2,COG3,COX18,CSE1L,DSCR3,EIF4ENIF1,GPIHBP1,IPO11,IPO13,IPO4,IPO5,IPO7,IPO8,IPO9,ITGB1BP1,KPNA1,KPNA3,KPNA4,KPNA5,KPNA6,KPNA7,KPNB1,LRP1,LRP2,MCL1,MLC1,NUP214,NUPL2,PGAP2,RAB4A,RAMP1,RAMP2,RAMP3,RANBP17,RANBP6,RANGRF,RAP1A,RUFY1,SEC61G,SEC62,SLC11A2,SNUPN,TFRC,TIMM10,TIMM17A,TIMM17B,TIMM22,TIMM9,TMCO6,TNPO1,TNPO2,TNPO3,TOMM20,TOMM20L,TOMM22,TOMM40,TOMM40L,TOMM5,TOMM7,TOMM70A,TSNAX,USO1,VLDLR,VPS26A,VPS26B,VPS29,VPS35,XPO1,XPO4,XPO5,XPO6,XPO7,ZFYVE16
GO:SECONDARY_METABOLIC_PROCESS	http://www.broadinstitute.org/gsea/msigdb/cards/GO_SECONDARY_METABOLIC_PROCESS	45	0.85855	0.99997	1	1	AKR1B1,AKR1B10,AKR1C1,AKR7A2,ARL1,AS3MT,ASIP,BCL2,BDH2,CBR4,CITED1,COQ6,CTNS,CYP11A1,CYP11B1,CYP11B2,CYP1A1,CYP1A2,CYP1B1,CYP2A13,CYP2A6,CYP2D6,CYP2W1,DCT,DDC,DDT,EPHX2,FMO1,FMO2,IL1B,KMO,MC1R,MYO5A,OCA2,PAM,PMEL,PON3,SLC45A2,STAR,TH,TRPC1,TYR,TYRP1,UGT1A7,UGT1A8
REACTOME:HIV_LIFE_CYCLE	http://www.broadinstitute.org/gsea/msigdb/cards/REACTOME_HIV_LIFE_CYCLE	103	0.85861	0.99997	1	1	AAAS,BANF1,CCNH,CCNT1,CCNT2,CCR5,CD4,CDK7,CDK9,CTDP1,CXCR4,ELL,ERCC2,ERCC3,FEN1,GTF2A1,GTF2B,GTF2E1,GTF2E2,GTF2F1,GTF2F2,GTF2H1,GTF2H3,GTF2H4,HMGA1,LIG1,LIG4,MNAT1,NCBP1,NCBP2,NMT1,NMT2,NUP107,NUP133,NUP153,NUP155,NUP188,NUP205,NUP210,NUP214,NUP35,NUP37,NUP43,NUP50,NUP54,NUP62,NUP85,NUP88,NUPL1,NUPL2,POLR2A,POLR2B,POLR2D,POLR2E,POLR2F,POLR2G,POLR2H,POLR2I,POLR2J,POLR2K,POLR2L,PPIA,PSIP1,RAE1,RAN,RANBP1,RANBP2,RANGAP1,RCC1,RNGTT,RNMT,RPS27A,SEH1L,SSRP1,SUPT16H,SUPT4H1,SUPT5H,TAF1,TAF10,TAF11,TAF12,TAF13,TAF4,TAF4B,TAF5,TAF6,TAF9,TBP,TCEA1,TCEB1,TCEB2,TCEB3,TPR,TSG101,UBA52,VPS28,VPS37A,VPS37B,VPS37C,XPO1,XRCC4,XRCC5,XRCC6
GO:CYCLIN_DEPENDENT_PROTEIN_KINASE_ACTIVITY	http://www.broadinstitute.org/gsea/msigdb/cards/GO_CYCLIN_DEPENDENT_PROTEIN_KINASE_ACTIVITY	33	0.85862	0.99997	1	1	CCNB1,CCND3,CCNK,CDK1,CDK10,CDK11A,CDK11B,CDK12,CDK13,CDK14,CDK15,CDK16,CDK17,CDK18,CDK19,CDK2,CDK20,CDK3,CDK4,CDK5,CDK5R1,CDK6,CDK7,CDK8,CDK9,CDKL1,CDKL2,CDKL3,CDKL4,CDKL5,ICK,MAK,MOK
REACTOME:LIPID_DIGESTION_MOBILIZATION_AND_TRANSPORT	http://www.broadinstitute.org/gsea/msigdb/cards/REACTOME_LIPID_DIGESTION_MOBILIZATION_AND_TRANSPORT	41	0.85869	0.99997	1	1	ABCA1,ABCG1,ABCG5,ABCG8,ABHD5,ALB,AMN,APOA1,APOA2,APOA5,APOB,APOC2,APOC3,APOE,BMP1,CAV1,CLPS,CUBN,FABP4,HSPG2,LCAT,LDLR,LDLRAP1,LIPE,LPA,LPL,MGLL,MTTP,P4HB,PLIN1,PLTP,PNLIP,PPP1CA,PPP1CB,PPP1CC,PRKACA,PRKACB,PRKACG,SAR1B,SCARB1,SDC1
KEGG:PROSTATE_CANCER	http://www.broadinstitute.org/gsea/msigdb/cards/KEGG_PROSTATE_CANCER	87	0.85875	0.99997	1	1	AKT1,AKT2,AKT3,AR,ARAF,ATF4,BAD,BCL2,BRAF,CASP9,CCND1,CCNE1,CCNE2,CDK2,CDKN1A,CDKN1B,CHUK,CREB1,CREB3,CREB3L1,CREB3L2,CREB3L3,CREB3L4,CREB5,CREBBP,CTNNB1,E2F1,E2F2,E2F3,EGF,EGFR,EP300,ERBB2,FGFR1,FGFR2,FOXO1,GRB2,GSK3B,GSTP1,HRAS,HSP90AA1,HSP90AB1,HSP90B1,IGF1,IGF1R,IKBKB,IKBKG,INS,INSRR,KLK3,KRAS,LEF1,MAP2K1,MAP2K2,MAPK1,MAPK3,MDM2,MTOR,NFKB1,NFKBIA,NKX3-1,NRAS,PDGFA,PDGFB,PDGFC,PDGFD,PDGFRA,PDGFRB,PDPK1,PIK3CA,PIK3CB,PIK3CD,PIK3CG,PIK3R1,PIK3R2,PIK3R3,PIK3R5,PTEN,RAF1,RB1,RELA,SOS1,SOS2,TCF7,TCF7L1,TCF7L2,TP53
GO:IMMUNE_SYSTEM_PROCESS	http://www.broadinstitute.org/gsea/msigdb/cards/GO_IMMUNE_SYSTEM_PROCESS	1816	0.85888	0.99997	1	1	ABCB1,ABCB4,ABCB5,ABCB9,ABCC9,ABCF3,ABI1,ABL1,ABL2,ACE,ACIN1,ACP5,ACTB,ACTG1,ACTN1,ACTR1A,ACTR1B,ACTR2,ACTR3,ADA,ADAM15,ADAM17,ADAM8,ADAM9,ADAMDEC1,ADAMTS13,ADAR,ADARB1,ADD1,ADM,ADSS,ADSSL1,AGBL4,AGBL5,AGER,AGPAT5,AHCY,AHSP,AIF1,AIM2,AIMP1,AIRE,AKAP8,AKIRIN2,AKT1,ALAS2,ALCAM,AMICA1,AMPD3,ANG,ANGPT1,ANGPT2,ANGPT4,ANKHD1,ANKRD17,ANLN,ANO6,ANXA1,ANXA2,ANXA3,AP1B1,AP1G1,AP1M1,AP1M2,AP1S1,AP1S2,AP1S3,AP2A1,AP2A2,AP2B1,AP2M1,AP2S1,AP3B1,AP3D1,APBB1IP,APCS,APLN,APOA4,APOB,APOBEC3A,APOBEC3B,APOBEC3C,APOBEC3D,APOBEC3F,APOBEC3G,APOBEC3H,APOL1,APP,AQP4,ARF1,ARHGEF2,ARHGEF5,ARHGEF7,ARID4A,ARIH2,ARL11,ARMC6,ARPC1A,ARPC1B,ARPC2,ARPC3,ARPC4,ARPC5,ARTN,ASH2L,ASS1,ATG12,ATG5,ATG7,ATM,ATP11C,ATP1B1,ATP1B2,ATP1B3,ATP6V0A2,ATP7A,ATPIF1,AXL,AZGP1,AZI2,AZU1,B2M,B4GALT1,BAG6,BAIAP2,BAK1,BANK1,BARX1,BATF,BATF2,BATF3,BAX,BCAP31,BCAR1,BCL10,BCL11B,BCL2,BCL2L11,BCL3,BCL6,BCL6B,BDKRB2,BECN1,BIRC2,BIRC3,BLK,BLNK,BMI1,BMP4,BMP6,BMPR1A,BMX,BNIP3,BNIP3L,BPI,BPIFA1,BPIFB1,BPIFB3,BRAF,BRCA2,BRK1,BSG,BST1,BST2,BTK,BTLA,BTN3A1,BTN3A2,BTN3A3,BTNL8,BTRC,BVES,C12orf29,C17orf66,C17orf85,C19orf66,C1orf177,C1QA,C1QB,C1QBP,C1QC,C2,C3,C4A,C4B,C4BPA,C4BPB,C5,C5AR1,C6,C6orf25,C6orf57,C7,C8A,C8B,C8G,C8orf4,C9,CACNA1C,CACNA1F,CACNB3,CACNB4,CADM1,CALCOCO2,CALR,CAMK2A,CAMK2B,CAMK2D,CAMK2G,CAMK4,CAMP,CANX,CAPZA1,CAPZA2,CARD11,CARD9,CASP10,CASP3,CASP4,CASP8,CASP9,CAV1,CBFA2T3,CBFB,CCL1,CCL11,CCL13,CCL14,CCL15,CCL16,CCL18,CCL19,CCL2,CCL20,CCL21,CCL23,CCL25,CCL27,CCL28,CCL3,CCL4,CCL5,CCL7,CCL8,CCND3,CCR1,CCR10,CCR2,CCR4,CCR5,CCR6,CCR7,CCR8,CCR9,CD109,CD14,CD151,CD164,CD180,CD19,CD1A,CD1B,CD1C,CD1D,CD1E,CD2,CD209,CD244,CD247,CD248,CD27,CD274,CD276,CD28,CD300A,CD300C,CD300E,CD300LB,CD300LD,CD300LF,CD300LG,CD34,CD36,CD38,CD3D,CD3E,CD3G,CD4,CD40,CD40LG,CD44,CD46,CD47,CD48,CD5,CD55,CD58,CD5L,CD6,CD7,CD70,CD74,CD79B,CD80,CD83,CD84,CD86,CD8A,CD8B,CD93,CD96,CD97,CDC42,CDH17,CDK13,CDK6,CDKN1C,CDKN2B,CEACAM1,CEACAM8,CEBPA,CEBPB,CEBPE,CEBPG,CENPE,CFB,CFD,CFH,CFHR5,CFI,CFP,CHD2,CHD7,CHGA,CHIA,CHID1,CHIT1,CHRNA4,CHRNB2,CHST4,CHUK,CIB1,CIITA,CITED1,CITED2,CKLF,CLCF1,CLEC10A,CLEC1B,CLEC2A,CLEC4M,CLEC7A,CLNK,CLTA,CLTC,CLU,CMA1,CMKLR1,CMTM7,CNPY3,CNR2,COL1A1,COL1A2,COL24A1,COL4A3BP,COLEC10,COLEC11,COLEC12,CORO1A,CPLX2,CR1,CR2,CRCP,CREBBP,CRHR1,CRISP3,CRK,CRKL,CRP,CRTAM,CRTC3,CSF1,CSF1R,CSF2,CSF3,CSF3R,CSK,CST7,CST9,CTC1,CTLA4,CTNNB1,CTNNBL1,CTSB,CTSC,CTSD,CTSF,CTSG,CTSH,CTSK,CTSS,CTSW,CUL1,CUL4A,CX3CR1,CXADR,CXCL1,CXCL10,CXCL11,CXCL12,CXCL13,CXCL14,CXCL16,CXCL2,CXCL3,CXCL5,CXCL6,CXCL9,CXCR1,CXCR2,CXCR3,CXCR4,CXCR5,CYBA,CYBB,CYFIP2,CYLD,CYP11B1,CYP26B1,CYP27B1,CYSLTR2,DAB2IP,DACT2,DAK,DAPK1,DAPK2,DAPK3,DBH,DBNL,DCLRE1C,DCTN1,DCTN2,DCTN3,DCTN4,DCTN5,DCTN6,DDIT4,DDOST,DDX3X,DDX41,DDX58,DDX60,DEFA1,DEFA1B,DEFA3,DEFA4,DEFA5,DEFA6,DEFB1,DEFB108B,DEFB110,DEFB112,DEFB115,DEFB116,DEFB118,DEFB119,DEFB121,DEFB123,DEFB124,DEFB125,DEFB126,DEFB127,DEFB128,DEFB129,DEFB131,DEFB132,DEFB133,DEFB134,DEFB135,DENND1B,DHRS2,DHTKD1,DHX58,DLG1,DLL1,DLL4,DMBT1,DNAJA3,DNAJC3,DNASE2,DNM2,DOCK1,DOCK2,DOCK8,DOK2,DPP4,DPP8,DYNC1H1,DYNC1I1,DYNC1I2,DYNC1LI2,DYNC2H1,DYNC2LI1,DYNLL1,DYNLL2,EBI3,EBP,ECSIT,EDA,EDN1,EDN2,EDN3,EDNRB,EEF2,EFCAB4B,EFNA2,EFNB1,EFNB2,EFNB3,EGR1,EIF2AK1,EIF2AK2,EIF2AK4,ELANE,ELF4,ELMO1,ELMO2,ELMOD2,EML1,EMP2,EMR1,EMR2,ENDOU,ENPP1,ENPP2,ENPP3,EOMES,EP300,EPAS1,EPB42,EPHA2,EPHB1,EPHB3,EPO,EPRS,EPS8,EPX,ERAP1,ERAP2,ERCC1,ERCC2,ESAM,ESCO2,ETS1,ETV2,ETV6,EXO1,EXOSC3,EXOSC5,EXOSC6,EXOSC9,F11R,F12,F2,F2RL1,FADD,FAIM3,FAM105B,FAM111A,FAM115C,FAM20C,FARP2,FAS,FASLG,FAU,FBXO9,FBXW11,FCAMR,FCAR,FCER1G,FCGR2A,FCGR2B,FCGR3A,FCGRT,FCN1,FCN2,FCN3,FCRL4,FER,FES,FFAR2,FFAR3,FGA,FGB,FGF10,FGFR2,FGR,FKBP1A,FKBP1B,FLCN,FLI1,FLT1,FLT3,FLT3LG,FLVCR1,FN1,FNIP1,FOLR2,FOXE1,FOXJ1,FOXL1,FOXN1,FOXP1,FOXP3,FRK,FST,FSTL3,FTH1,FUT10,FUT7,FYB,FYN,FZD5,FZD7,FZD8,G6PD,GAB2,GAB3,GALNT2,GAPDH,GAPT,GAS6,GATA1,GATA2,GATA3,GBF1,GBP1,GBP2,GBP3,GBP5,GBP6,GCH1,GCNT1,GEM,GFI1,GFI1B,GLG1,GLI3,GLO1,GLRX5,GNL1,GOLPH3,GP6,GPAM,GPC3,GPI,GPLD1,GPR15,GPR174,GPR183,GPR65,GRAP2,GRB14,GRB2,GRB7,GSDMD,GTPBP1,GZMA,GZMB,GZMH,GZMM,HAMP,HAND2,HAVCR2,HBZ,HCAR2,HCK,HCLS1,HDAC4,HDAC5,HDAC9,HELLS,HERC5,HERC6,HES1,HFE,HHEX,HHLA2,HIF1A,HIPK1,HIPK2,HIST1H2BA,HIST1H2BC,HIST1H2BE,HIST1H2BF,HIST1H2BG,HIST1H2BI,HIST1H2BJ,HIST1H2BK,HLA-A,HLA-B,HLA-C,HLA-DMA,HLA-DMB,HLA-DOA,HLA-DOB,HLA-DPA1,HLA-DPB1,HLA-DQA1,HLA-DQA2,HLA-DQB1,HLA-DQB2,HLA-DRA,HLA-DRB1,HLA-E,HLA-F,HLA-G,HMGB1,HMGB2,HMGB3,HMHB1,HMOX1,HNRNPK,HOXA3,HOXA9,HOXB3,HOXB4,HOXB6,HOXB7,HP,HPRT1,HRAS,HRH1,HRH2,HSH2D,HSP90AA1,HSP90AB1,HSP90B1,HSPD1,HYAL2,ICAM1,ICAM2,ICAM3,ICOS,ICOSLG,ID2,IDO1,IDO2,IFI16,IFI27,IFI30,IFI35,IFI44L,IFI6,IFIH1,IFIT1,IFIT1B,IFIT2,IFIT3,IFIT5,IFITM1,IFITM2,IFITM3,IFNA1,IFNA10,IFNA13,IFNA14,IFNA16,IFNA17,IFNA2,IFNA21,IFNA4,IFNA5,IFNA6,IFNA7,IFNA8,IFNAR1,IFNAR2,IFNB1,IFNE,IFNG,IFNGR1,IFNGR2,IFNK,IFNW1,IGBP1,IGF1R,IGJ,IGLL1,IGLL5,IGSF6,IK,IKBKAP,IKBKB,IKBKG,IKZF1,IKZF3,IL10,IL10RB,IL11,IL12A,IL12B,IL12RB1,IL13,IL13RA2,IL15,IL16,IL17A,IL17B,IL17RA,IL17RC,IL18,IL18BP,IL18R1,IL18RAP,IL19,IL1A,IL1B,IL1R1,IL1R2,IL1RAP,IL1RL1,IL1RL2,IL1RN,IL2,IL20,IL20RB,IL21,IL21R,IL22,IL23A,IL23R,IL24,IL25,IL26,IL27,IL27RA,IL2RA,IL2RB,IL2RG,IL3,IL31,IL31RA,IL32,IL33,IL34,IL36A,IL36B,IL36G,IL36RN,IL37,IL4,IL4R,IL5,IL5RA,IL6,IL6R,IL7,IL7R,IL8,IL9,ILF2,ILF3,IMPDH1,IMPDH2,INHA,INHBA,INPP5D,INPPL1,INS,IP6K2,IPO7,IRAK1,IRAK1BP1,IRAK2,IRAK3,IRAK4,IRF1,IRF2,IRF3,IRF4,IRF5,IRF6,IRF7,IRF8,IRF9,IRG1,IRGM,ISG15,ISG20,ITCH,ITFG2,ITGA1,ITGA3,ITGA4,ITGA5,ITGA6,ITGA9,ITGAD,ITGAL,ITGAM,ITGAV,ITGAX,ITGB1,ITGB2,ITGB3,ITGB5,ITGB7,ITK,ITPKB,JAG1,JAG2,JAGN1,JAK1,JAK2,JAK3,JAM2,JAM3,JARID2,JMJD6,JUN,JUNB,KAAG1,KAT6A,KAT8,KCNAB2,KCNJ8,KCNN4,KDM1A,KDM6B,KDR,KIAA0226,KIF11,KIF13B,KIF15,KIF18A,KIF22,KIF23,KIF26A,KIF2A,KIF2B,KIF2C,KIF3A,KIF3B,KIF3C,KIF4A,KIF4B,KIF5A,KIFAP3,KIR2DL3,KIR3DL1,KIRREL3,KIT,KITLG,KLC1,KLC2,KLF1,KLF2,KLF4,KLF6,KLHL6,KLK3,KLRC2,KLRC4-KLRK1,KLRD1,KLRF2,KLRK1,KRAS,KRT1,KRT16,KRT75,KYNU,L1CAM,L3MBTL1,L3MBTL3,LAIR1,LAMP3,LAT,LAX1,LBP,LCK,LCN2,LCP1,LCP2,LEF1,LEP,LEPR,LFNG,LGALS1,LGALS3,LGALS9,LGMN,LGR4,LIF,LIG1,LIG3,LIG4,LILRA1,LILRA2,LILRA3,LILRA4,LILRA5,LILRA6,LILRB1,LILRB2,LILRB3,LILRB4,LILRB5,LIME1,LMO4,LNPEP,LRMP,LRP5,LRRC17,LRRC8A,LRRK1,LSM14A,LST1,LTA,LTB,LTB4R,LTBR,LTF,LY6D,LY75,LY86,LY9,LY96,LYL1,LYN,LYST,MAD1L1,MADCAM1,MAEA,MAFB,MAG,MALT1,MAP2K1,MAP2K2,MAP2K6,MAP3K1,MAP3K5,MAP3K7,MAP3K8,MAP4K2,MAPK1,MAPK14,MAPK3,MAPKAP1,MAPKAPK3,MARCH1,MARCH8,MARCO,MASP1,MASP2,MATK,MAVS,MB,MB21D1,MBL2,MBP,MCM3AP,MECOM,MED1,MEF2C,MEFV,MEIS1,MELK,MEOX1,MERTK,MFNG,MICA,MICB,MID1,MID2,MIF,MITF,MIXL1,MKNK2,MLF1,MLH1,MLST8,MMP1,MMP21,MMP9,MNDA,MNX1,MPO,MR1,MRGPRX2,MS4A1,MS4A2,MSH2,MSH3,MSH6,MSN,MST1R,MTHFD1,MTOR,MX1,MX2,MYD88,MYH2,MYH9,MYLPF,MYO10,MYO1C,MYO1G,NAIP,NARFL,NBEAL2,NBN,NCF2,NCF4,NCK1,NCK2,NCKAP1,NCKAP1L,NCKIPSD,NCOA6,NCR1,NCR2,NCR3,NCSTN,NDRG1,NFAM1,NFATC2,NFE2L1,NFIL3,NFKB1,NFKB2,NFKBIA,NGFR,NHEJ1,NKAP,NKX2-3,NKX2-5,NKX3-2,NLRC4,NLRP1,NLRP10,NLRP12,NLRP2,NLRP3,NLRP6,NLRX1,NOD1,NOD2,NOS2,NOTCH1,NOTCH2,NOTCH4,NPFF,NPY,NR1H4,NR4A3,NRAS,NTRK1,NUB1,NUDCD1,NUP85,OAS1,OAS2,OAS3,OASL,OLR1,ONECUT1,OPRD1,OPRK1,OPRM1,OSBPL1A,OSM,OSTM1,OTUB1,OTUD7A,P2RX7,P2RY14,PADI4,PAFAH1B1,PAG1,PAK1,PAK2,PAK3,PAPD4,PARP1,PATZ1,PAX1,PAX5,PBX1,PCBP2,PCID2,PDCD1,PDCD1LG2,PDE1B,PDE2A,PDE4B,PDE4D,PDGFB,PDIA3,PDPK1,PF4,PF4V1,PGLYRP1,PGLYRP2,PGLYRP3,PGLYRP4,PGM3,PI4K2A,PIBF1,PIGR,PIK3AP1,PIK3C3,PIK3CA,PIK3CB,PIK3CD,PIK3CG,PIK3R1,PIK3R2,PIK3R4,PIP4K2A,PIP5K1C,PIR,PITX2,PKHD1L1,PKN1,PKNOX1,PLA2G1B,PLA2G2D,PLA2G3,PLA2G6,PLCG1,PLCG2,PLCL2,PLD2,PLEK,PLEKHA1,PLSCR1,PMAIP1,PML,PMS2,PNMA1,PNP,PODXL,PODXL2,POLB,POLL,POLM,POLQ,POLR3A,POLR3B,POLR3D,POLR3E,POLR3F,POLR3G,POLR3H,POLR3K,POU1F1,POU2AF1,POU2F2,PPAPDC1A,PPARG,PPBP,PPIA,PPIL2,PPP1R14B,PPP2R3C,PPP3CA,PPP3CB,PRDX1,PRDX3,PRELID1,PREX1,PRF1,PRG2,PRG3,PRG4,PRKACA,PRKACB,PRKACG,PRKCB,PRKCD,PRKCE,PRKCQ,PRKD1,PRKD2,PRKDC,PRKRA,PRKX,PRLR,PROC,PROCR,PROS1,PRR5,PRRC2C,PRTN3,PSEN1,PSMA1,PSMA2,PSMA3,PSMA4,PSMA5,PSMA6,PSMA7,PSMA8,PSMB1,PSMB10,PSMB11,PSMB2,PSMB3,PSMB4,PSMB5,PSMB6,PSMB7,PSMB8,PSMB9,PSMC1,PSMC2,PSMC3,PSMC4,PSMC5,PSMC6,PSMD1,PSMD10,PSMD11,PSMD12,PSMD13,PSMD14,PSMD2,PSMD3,PSMD4,PSMD5,PSMD6,PSMD7,PSMD8,PSMD9,PSME1,PSME2,PSME3,PSME4,PSMF1,PSTPIP1,PTAFR,PTEN,PTGER4,PTK2,PTK2B,PTK6,PTMS,PTPN11,PTPN2,PTPN22,PTPRC,PTPRJ,PTPRO,PTPRZ1,PTX3,PVRL1,PXDN,PYCARD,PYDC1,PYDC2,PYGO1,RAB10,RAB17,RAB27A,RAB32,RAB33A,RAB34,RAB35,RAB3B,RAB3C,RAB4A,RAB5B,RAB6A,RAB7A,RAB8B,RAC1,RACGAP1,RAET1E,RAET1G,RAET1L,RAF1,RAG1,RAG2,RASGRP1,RASGRP4,RB1,RBCK1,RBM15,RBM47,RBPJ,RC3H1,RC3H2,REG3G,REL,RELA,RELB,RELT,REST,RET,RFTN1,RFTN2,RFX1,RGS1,RHAG,RHOH,RICTOR,RILP,RIPK1,RIPK2,RIPK3,RLTPR,RNASE3,RNASE7,RNASEL,RNF125,RNF135,RNF168,RNF19B,RNF31,RNF8,ROCK1,ROGDI,RORA,RORC,RPL13A,RPL22,RPL39,RPS14,RPS24,RPS27A,RPS6,RPS6KA3,RPS6KA5,RRAS,RRS1,RSAD2,RTKN2,RUNX1,RUNX2,RUNX3,S100A12,S100A13,S100A14,S100A7,S100A8,S100A9,S100B,S1PR1,S1PR4,SAA1,SAMHD1,SAR1B,SART3,SATB1,SBDS,SBNO2,SCARA3,SCG2,SEC13,SEC14L1,SEC23A,SEC24A,SEC24B,SEC24C,SEC24D,SEC31A,SEC61A1,SECTM1,SELE,SELL,SELP,SELPLG,SEMA3C,SEMA4A,SEMA4D,SEMA7A,SEMG1,SEMG2,SERINC3,SERINC5,SERPINB12,SERPINB9,SERPING1,SFRP1,SFRP2,SFTPD,SFXN1,SGPL1,SH2B3,SH2D1A,SH2D1B,SH2D6,SH3GL2,SH3PXD2A,SHC1,SHH,SHMT2,SIGLEC14,SIGLEC15,SIN3A,SIPA1L3,SIRPA,SIRPB1,SIRPG,SIRT1,SIRT2,SIT1,SIVA1,SIX1,SIX4,SKAP1,SKAP2,SKIL,SKP1,SLA2,SLAMF1,SLAMF6,SLAMF7,SLC11A1,SLC11A2,SLC16A1,SLC16A3,SLC16A8,SLC25A38,SLC26A6,SLC30A8,SLC39A3,SLC3A2,SLC40A1,SLC46A2,SLC7A10,SLC7A11,SLC7A2,SLC7A5,SLC7A6,SLC7A6OS,SLC7A7,SLC7A8,SLC7A9,SLC8A3,SLFN11,SLPI,SMAD3,SMAD5,SMAD6,SMPD3,SNAP23,SNCA,SNRK,SNX10,SNX27,SOD1,SOS1,SOX4,SOX6,SP100,SP2,SP3,SP7,SPACA3,SPEF2,SPG21,SPI1,SPN,SPNS2,SPON2,SPPL3,SPTA1,SPTBN2,SQSTM1,SRC,SRF,SRMS,SRPK1,SRPK2,SSBP3,SSC5D,ST6GAL1,STAR,STAT1,STAT2,STAT5B,STAT6,STK11,STK3,STK4,STOML2,STON2,STXBP2,STXBP3,STYK1,SUSD2,SUSD4,SWAP70,SYK,SYNCRIP,TAB1,TAB2,TAB3,TAC1,TAL1,TANK,TAP1,TAP2,TAPBP,TAPBPL,TAZ,TBK1,TBKBP1,TBX1,TBX21,TCF21,TCF3,TCF7,TDGF1,TEC,TEK,TET2,TFE3,TFEB,TFRC,TGFB1,TGFB2,TGFBR1,TGFBR2,TGFBR3,THBD,THBS1,THEMIS,THOC5,THPO,THRA,THY1,TICAM1,TICAM2,TINAG,TINAGL1,TIPARP,TIRAP,TLR1,TLR10,TLR2,TLR3,TLR4,TLR5,TLR6,TLR7,TLR8,TLR9,TMEM173,TMEM190,TMEM91,TMIGD2,TMOD3,TNF,TNFAIP1,TNFAIP3,TNFAIP8L2,TNFRSF10A,TNFRSF10B,TNFRSF10C,TNFRSF10D,TNFRSF11A,TNFRSF11B,TNFRSF13B,TNFRSF13C,TNFRSF14,TNFRSF17,TNFRSF18,TNFRSF1A,TNFRSF1B,TNFRSF21,TNFRSF25,TNFRSF4,TNFRSF6B,TNFRSF8,TNFRSF9,TNFSF10,TNFSF11,TNFSF12,TNFSF13,TNFSF13B,TNFSF14,TNFSF15,TNFSF18,TNFSF4,TNFSF8,TNFSF9,TNIP1,TNIP2,TNIP3,TNK1,TNK2,TOLLIP,TOP2A,TPD52,TPO,TRAF3,TRAF3IP2,TRAF6,TRAT1,TREM1,TREM2,TREML1,TREML2,TRIM10,TRIM11,TRIM13,TRIM14,TRIM15,TRIM21,TRIM22,TRIM25,TRIM26,TRIM27,TRIM28,TRIM31,TRIM32,TRIM34,TRIM35,TRIM38,TRIM4,TRIM5,TRIM56,TRIM62,TRIM68,TRIM8,TROVE2,TRPM4,TSC1,TSPAN2,TTC7A,TUBB,TUBB4B,TUSC2,TWSG1,TXK,TXLNA,TYK2,TYR,TYRO3,TYROBP,UBA52,UBB,UBC,UBD,UBE2D1,UBE2D2,UBE2D3,UBE2N,UBE2V1,ULBP1,ULBP2,ULBP3,UMOD,UNC13D,UNC93B1,UNG,VAMP2,VAMP8,VAV1,VAV2,VAV3,VCAM1,VEGFA,VIP,VIPR1,VNN1,VPREB1,VPREB3,VPS33A,VPS33B,VSIG4,VTCN1,WAS,WASF2,WASL,WDR7,WDR78,WIPF1,WIPF2,WIPF3,WNT1,WNT10B,WNT2B,WNT3A,WNT4,WNT5A,XAF1,XBP1,XCL1,XCL2,XRCC5,YES1,YTHDF2,ZAP70,ZBP1,ZBTB1,ZBTB16,ZBTB24,ZC3H12A,ZC3H8,ZC3HAV1,ZEB1,ZFAT,ZFP36L1,ZFP36L2,ZFPM1,ZNF160,ZNF175,ZNF3,ZNF385A,ZNF683,ZNF784,ZP3
GO:ATRIOVENTRICULAR_VALVE_MORPHOGENESIS	http://www.broadinstitute.org/gsea/msigdb/cards/GO_ATRIOVENTRICULAR_VALVE_MORPHOGENESIS	16	0.85901	0.99997	1	1	ACVR1,BMP2,CYR61,DCHS1,EFNA1,HEY1,HEY2,HEYL,MDM2,NOTCH1,OLFM1,SMAD4,SOX4,TBX5,TWIST1,ZFPM1
PID:TAP63_PATHWAY	http://www.broadinstitute.org/gsea/msigdb/cards/PID_TAP63_PATHWAY	53	0.85915	0.99997	1	1	ABL1,ADA,AEN,BAX,BBC3,CABLES1,CDKN1A,CDKN2A,CHUK,CLCA2,DHRS3,DICER1,DST,EGR2,EP300,EVPL,FAS,FDXR,FLOT2,GADD45A,GDF15,GPX2,HBP1,IGFBP3,IKBKB,ITCH,ITGA3,ITGB4,JAG1,MDM2,MFGE8,NOC2L,NQO1,OGG1,PERP,PLK1,PMAIP1,PML,PRKCD,S100A2,SERPINB5,SHH,SMARCD3,SP1,SPATA18,SSRP1,TFAP2C,TP53I3,TP63,TRAF4,VDR,WWP1,YWHAQ
GO:EPITHELIAL_TO_MESENCHYMAL_TRANSITION_INVOLVED_IN_ENDOCARDIAL_CUSHION_FORMATION	http://www.broadinstitute.org/gsea/msigdb/cards/GO_EPITHELIAL_TO_MESENCHYMAL_TRANSITION_INVOLVED_IN_ENDOCARDIAL_CUSHION_FORMATION	11	0.85918	0.99997	1	1	FGF8,HEY1,HEYL,MSX1,MSX2,NOTCH1,RBPJ,SMAD4,SNAI1,SNAI2,TMEM100
REACTOME:PECAM1_INTERACTIONS	http://www.broadinstitute.org/gsea/msigdb/cards/REACTOME_PECAM1_INTERACTIONS	8	0.85945	0.99997	1	1	FYN,ITGAV,ITGB3,LCK,LYN,PLCG1,SRC,YES1
GO:PROTEIN_FOLDING	http://www.broadinstitute.org/gsea/msigdb/cards/GO_PROTEIN_FOLDING	200	0.8595	0.99997	1	1	AARS,AHSP,AIP,AIPL1,ALG12,APCS,APOA2,ATF6,B2M,BAG1,BAG2,BAG3,BAG4,BAG5,CALR,CALR3,CANX,CCT2,CCT3,CCT4,CCT5,CCT6A,CCT6B,CCT7,CCT8,CD74,CDC37,CDC37L1,CHCHD4,CHORDC1,CLGN,CLPX,CLU,CRTAP,CSNK2A1,CSNK2A2,CSNK2B,CWC27,DNAJA1,DNAJA2,DNAJA3,DNAJA4,DNAJB1,DNAJB11,DNAJB13,DNAJB2,DNAJB4,DNAJB5,DNAJB6,DNAJB8,DNAJC1,DNAJC10,DNAJC19,DNAJC2,DNAJC21,DNAJC24,DNAJC4,DNLZ,ENTPD5,ERO1L,ERO1LB,ERP27,ERP29,ERP44,FKBP11,FKBP14,FKBP15,FKBP1A,FKBP1B,FKBP2,FKBP3,FKBP4,FKBP5,FKBP7,FKBP8,FKBP9,FKBPL,FUT10,GANAB,GLRX2,GNAI1,GNAI2,GNAI3,GNAT1,GNAT2,GNAT3,GNAZ,GNB1,GNB2,GNB4,GNB5,GNG2,GRPEL1,GRPEL2,HSCB,HSP90AA1,HSP90AB1,HSP90B1,HSPA14,HSPA1A,HSPA1B,HSPA1L,HSPA2,HSPA4L,HSPA5,HSPA6,HSPA8,HSPA9,HSPBP1,HSPD1,HSPE1,HSPH1,ITGB3,LEPRE1,LMAN1,LMAN2L,LRPAP1,LTBP4,MESDC2,MKKS,MLEC,MOGS,MPDU1,NFYC,NKTR,P4HB,PDCL,PDCL3,PDIA2,PDIA3,PDIA4,PDIA5,PDIA6,PDILT,PDRG1,PEX19,PFDN1,PFDN2,PFDN4,PFDN5,PFDN6,PIGK,PPIA,PPIB,PPIC,PPID,PPIE,PPIF,PPIG,PPIH,PPIL1,PPIL2,PPIL3,PPIL4,PPIL6,PPWD1,PRDX4,PRKCSH,PTGES3,QSOX1,QSOX2,RANBP2,RGS7,RGS9,RIC3,RP2,RUVBL2,SACS,SIL1,SPHK1,ST13,TBCA,TBCC,TBCD,TBCE,TCP1,TMX1,TMX3,TMX4,TOR1A,TOR1B,TOR2A,TRAP1,TTC1,TTC9,TTC9B,TTC9C,TXN,TXN2,TXNDC11,TXNDC2,TXNDC5,TXNDC8,TXNL1,UGGT1,UNC45A,UNC45B,VAPA,VBP1,WFS1
GO:TETRAPYRROLE_METABOLIC_PROCESS	http://www.broadinstitute.org/gsea/msigdb/cards/GO_TETRAPYRROLE_METABOLIC_PROCESS	57	0.8595	0.99997	1	1	ABCB6,ABCC1,ABCD4,ALAD,ALAS1,ALAS2,AMBP,AMN,ATPIF1,BDH2,BLVRA,BLVRB,CD320,COX10,COX15,CPOX,CTRB1,CTRB2,CTRC,CUBN,CYP1A1,CYP1A2,EIF2AK1,FECH,FXN,GIF,HMBS,HMOX1,HMOX2,HPX,IBA57,LMBRD1,MMAA,MMAB,MMACHC,MMADHC,MTR,MTRR,MUT,NFE2L1,PPOX,PRSS1,PRSS3,RSAD1,SLC11A2,SLC25A38,SLC25A39,SPTA1,SUCLA2,TCN1,TCN2,TMEM14C,TSPO,UGT1A1,UGT1A4,UROD,UROS
GO:LACTATE_TRANSMEMBRANE_TRANSPORT	http://www.broadinstitute.org/gsea/msigdb/cards/GO_LACTATE_TRANSMEMBRANE_TRANSPORT;GO:LACTATE_TRANSPORT;http://www.broadinstitute.org/gsea/msigdb/cards/GO_LACTATE_TRANSPORT	11	0.85959	0.99997	1	1	EMB,SLC16A1,SLC16A11,SLC16A12,SLC16A13,SLC16A3,SLC16A4,SLC16A5,SLC16A7,SLC16A8,SLC5A12
GO:POSITIVE_REGULATION_OF_VIRAL_TRANSCRIPTION	http://www.broadinstitute.org/gsea/msigdb/cards/GO_POSITIVE_REGULATION_OF_VIRAL_TRANSCRIPTION	34	0.85967	0.99997	1	1	CCNT1,CDK9,CHD1,CTDP1,EP300,GTF2F1,GTF2F2,HPN,JUN,LEF1,MDFIC,NOTCH1,PFN1,POLR2A,POLR2B,POLR2D,POLR2E,POLR2F,POLR2G,POLR2H,POLR2I,POLR2J,POLR2K,POLR2L,RSF1,SMARCA4,SMARCB1,SNW1,SP1,SUPT4H1,SUPT5H,TAF11,TFAP4,ZNF639
REACTOME:LIPOPROTEIN_METABOLISM	http://www.broadinstitute.org/gsea/msigdb/cards/REACTOME_LIPOPROTEIN_METABOLISM	25	0.85993	0.99997	1	1	ABCA1,ABCG1,ALB,AMN,APOA1,APOA2,APOA5,APOB,APOC2,APOC3,APOE,BMP1,CUBN,HSPG2,LCAT,LDLR,LDLRAP1,LPA,LPL,MTTP,P4HB,PLTP,SAR1B,SCARB1,SDC1
GO:TRANSCYTOSIS	http://www.broadinstitute.org/gsea/msigdb/cards/GO_TRANSCYTOSIS	11	0.86003	0.99997	1	1	CD300LG,FCGRT,GPIHBP1,MFSD2A,PIGR,PTAFR,RAB17,SRC,TG,USO1,VPS35
GO:EXTRINSIC_COMPONENT_OF_CYTOPLASMIC_SIDE_OF_PLASMA_MEMBRANE	http://www.broadinstitute.org/gsea/msigdb/cards/GO_EXTRINSIC_COMPONENT_OF_CYTOPLASMIC_SIDE_OF_PLASMA_MEMBRANE	96	0.86027	0.99997	1	1	ABL1,ABL2,ALOX15,ARRB1,ATP2A2,BLK,BMX,BTK,CAV2,CDK16,CNR2,CSK,CYLD,CYTH1,CYTH3,DLG4,DTNA,ERRFI1,ESYT2,ESYT3,FARP1,FER,FERMT2,FES,FGR,FRK,FYN,GNA12,GNA13,GNA14,GNA15,GNAI1,GNAI2,GNAI3,GNAS,GNAT1,GNAT2,GNAT3,GNAZ,GNB1,GNG10,GNG11,GNG12,GNG13,GNG2,GNG3,GNG4,GNG5,GNG7,GNG8,GNGT1,GNGT2,HCK,IQGAP1,ITK,JAK1,JAK2,JAK3,KCNAB1,KCNAB2,KCNIP1,KRAS,LCK,LYN,MATK,MCF2L,PTK2,PTK2B,PTK6,RACGAP1,RGS1,RGS11,RGS19,RGS6,RGS7,RGS8,RGS9,RHOA,RLTPR,S100A6,SNX18,SNX5,SNX9,SRC,SRMS,STYK1,SYK,TEC,TGM3,TIAM1,TNK1,TNK2,TXK,TYK2,YES1,ZAP70
GO:TELOMERE_MAINTENANCE_VIA_TELOMERE_LENGTHENING	http://www.broadinstitute.org/gsea/msigdb/cards/GO_TELOMERE_MAINTENANCE_VIA_TELOMERE_LENGTHENING	26	0.86028	0.99997	1	1	ACD,ATM,CTC1,DKC1,DNA2,GAR1,MRE11A,NHP2,NOP10,OBFC1,PCNA,PINX1,POT1,RAD50,RAD51,RFC1,RTEL1,TERF1,TERF2,TERF2IP,TERT,TINF2,TNKS1BP1,UPF1,WRAP53,ZSCAN4
GO:CELLULAR_RESPONSE_TO_LIPID	http://www.broadinstitute.org/gsea/msigdb/cards/GO_CELLULAR_RESPONSE_TO_LIPID	437	0.86048	0.99997	1	1	AACS,ABCA1,ABCB4,ABCG2,ABHD2,ABL1,ABL2,ACACA,ACVR1,ADAM9,ADAMTS1,ADCY1,ADCY2,ADCY3,ADCY5,ADCY6,ADCYAP1,ADNP2,AGER,AGTR2,AHR,AIFM1,AKT1,ALOX12,ANKRD1,ANXA1,APOB,AQP1,AR,ARG1,ARID1A,ASS1,ATP1A1,ATP1A2,ATP1A3,ATP2B1,AXL,B2M,BAD,BCAS3,BGLAP,BMP4,BMP7,BRCA1,BYSL,CALCOCO1,CALR,CARM1,CASP9,CBX3,CCDC62,CCL2,CCL20,CCL3,CCL5,CCNA2,CCNB1,CCNE1,CCR5,CD14,CD180,CD36,CD40,CD6,CD80,CD86,CDC73,CDK19,CDK7,CEBPB,CEBPE,CMPK2,COL1A1,CPEB1,CPS1,CPT1A,CREB1,CRH,CRHBP,CRHR2,CSF2,CSF3,CTNNB1,CTR9,CX3CR1,CXCL10,CXCL16,CYP17A1,CYP24A1,CYP26B1,CYP7A1,DAB2IP,DAXX,DDX54,DEFA1,DEFA1B,DEFA3,DGAT2,DNAJA1,DNMT3B,E2F1,EDN1,EDNRB,EGFR,EGLN2,ELK1,ENTPD2,EP300,EPHA3,ERRFI1,ESR1,ESR2,ESRRA,ESRRB,ESRRG,FAS,FBXO32,FECH,FFAR2,FFAR3,FGF23,FHL2,FKBP4,FLT3,FN1,FOXO1,FZD1,FZD10,FZD4,FZD7,GFI1,GNAI1,GNAS,GNB1,GNG2,GPLD1,GRIP1,GSTP1,H2AFZ,HAVCR2,HCK,HDAC2,HDAC5,HEY1,HIF1A,HMBS,HMGB2,HMGCS1,HMGCS2,HNF4A,HNF4G,HNRNPD,HNRNPK,HNRNPM,HNRNPU,HOXA2,HTRA2,ICAM1,ID3,IFNB1,IFNG,IGF1,IL10,IL12A,IL12B,IL15,IL17A,IL18,IL1B,IL24,IL6,IL8,INHBA,IRAK1,IRAK2,IRF3,IRF8,IRG1,ISL1,ITGA2,ITGB1,JAK2,KAT5,KCNK4,KDM3A,KLF4,KLF9,KLRC4-KLRK1,KLRK1,KRT13,LBP,LEF1,LEP,LILRB1,LILRB2,LITAF,LPAR1,LRP6,LRP8,LTC4S,LTK,LY96,LYN,MAPK1,MAPK14,MAPK3,MAPK8,MAPK9,MDM2,MED1,MED12,MED13,MED14,MED16,MED17,MED24,MED30,MED4,MEF2C,MLC1,MSN,MSTN,MSX2,MTDH,MYOD1,MYOG,NCL,NCOA1,NCOA3,NCOA6,NDUFA13,NEFH,NFKB1,NFKBIA,NFKBIB,NFKBIL1,NKX3-1,NLRP3,NME1,NOS2,NOS3,NPAS4,NPC1,NR0B1,NR0B2,NR1D1,NR1D2,NR1H2,NR1H3,NR1H4,NR1I2,NR1I3,NR2C1,NR2C2,NR2E1,NR2F1,NR2F2,NR2F6,NR3C1,NR3C2,NR4A1,NR4A2,NR4A3,NR5A1,NR5A2,NR6A1,NRIP1,NTRK3,NTS,OGT,OPRK1,OR51E2,OSBPL7,OSR1,P2RY2,P2RY4,P2RY6,PADI2,PAF1,PAQR5,PAQR6,PAQR7,PAQR8,PAQR9,PAWR,PAX2,PDE4B,PDE4D,PDK3,PDK4,PELP1,PENK,PGR,PGRMC2,PHB,PIAS1,PIAS2,PID1,PIM1,PLAU,PLSCR4,PMEPA1,POU4F2,PPAP2A,PPARA,PPARD,PPARG,PPARGC1A,PPARGC1B,PRKAA1,PRKAA2,PRKCE,PRPF8,PTAFR,PTCH1,PTGDR,PTGER2,PTGER3,PTGER4,PTGFR,PTK2B,PTK6,PTK7,PTN,PTPN22,PYCARD,RAMP3,RAN,RARA,RARB,RARG,RB1,RBFOX2,RBM14,RELA,REST,RET,RHOXF1,RIPK2,RNF14,RNF4,ROCK2,RORA,RORB,RORC,RUVBL2,RXRA,RXRB,RXRG,SAFB,SBNO2,SCARB1,SCGB2A1,SERPINB9,SERPINE1,SERPINF1,SETX,SFR1,SFRP1,SGK1,SHPK,SLC6A4,SMARCD1,SMO,SMYD3,SNW1,SOX9,SPON2,SRC,SRD5A1,SREBF1,SSTR1,SSTR2,SSTR3,SSTR4,SSTR5,STAP1,STAR,STC1,STRA8,T,TADA3,TAF7,TBX1,TESC,TFAP4,TGFB1,TGFB1I1,THRA,THRAP3,THRB,TICAM1,TICAM2,TLR2,TLR4,TLR5,TNC,TNF,TNFAIP3,TNFRSF1B,TNFSF4,TNIP2,TNIP3,TRAF6,TRIM24,TRIP4,TSPO,TWF2,UBE2L3,UBE3A,UBR5,UCN2,UGT1A1,UGT3A2,UPF1,VDR,VLDLR,WBP2,WNT10B,WNT11,WNT2,WNT3,WNT3A,WNT5A,WNT5B,WNT6,WNT7B,WNT8B,WNT9A,WNT9B,XBP1,YAP1,YES1,YWHAH,ZC3H12A,ZNF35,ZNF703
GO:BUNDLE_OF_HIS_CELL_TO_PURKINJE_MYOCYTE_COMMUNICATION	http://www.broadinstitute.org/gsea/msigdb/cards/GO_BUNDLE_OF_HIS_CELL_TO_PURKINJE_MYOCYTE_COMMUNICATION	10	0.86062	0.99997	1	1	CTNNA3,DSC2,DSG2,DSP,JUP,KCNA5,PKP2,SCN10A,SCN5A,TNNI3K
GO:APICOLATERAL_PLASMA_MEMBRANE	http://www.broadinstitute.org/gsea/msigdb/cards/GO_APICOLATERAL_PLASMA_MEMBRANE	12	0.86067	0.99997	1	1	CLDN5,CLDN6,CLDN7,CLDN8,CXADR,FZD6,JUP,MPDZ,OCLN,PALM,TJP1,TMEM114
GO:REGULATION_OF_VIRAL_TRANSCRIPTION	http://www.broadinstitute.org/gsea/msigdb/cards/GO_REGULATION_OF_VIRAL_TRANSCRIPTION	56	0.86072	0.99997	1	1	CCL3,CCL4,CCL5,CCNT1,CDK9,CHD1,CTDP1,EP300,GTF2F1,GTF2F2,HDAC1,HMGA2,HPN,IFITM3,INPP5K,JUN,LEF1,MDFIC,MID2,NOTCH1,PFN1,POLR2A,POLR2B,POLR2D,POLR2E,POLR2F,POLR2G,POLR2H,POLR2I,POLR2J,POLR2K,POLR2L,POU2F3,REST,RSF1,SMARCA4,SMARCB1,SNW1,SP1,SP100,SUPT4H1,SUPT5H,TAF11,TARBP2,TARDBP,TFAP4,TRIM11,TRIM13,TRIM14,TRIM21,TRIM27,TRIM31,TRIM32,TRIM62,TRIM8,ZNF639
GO:REGULATION_OF_HOMOTYPIC_CELL_CELL_ADHESION	http://www.broadinstitute.org/gsea/msigdb/cards/GO_REGULATION_OF_HOMOTYPIC_CELL_CELL_ADHESION	291	0.86079	0.99997	1	1	ABAT,ADA,ADAM8,ADAMTS18,ADK,ADRB2,AGER,AIF1,AKT1,ALOX12,ANK3,ANXA1,AP3B1,AP3D1,BAD,BCL10,BCL6,BMP4,BTLA,BTN2A2,C10orf54,C1orf177,C1QTNF1,CAMK4,CARD11,CASP3,CAV1,CCDC88B,CCL19,CCL2,CCL21,CCL5,CCR2,CCR7,CD1D,CD2,CD209,CD244,CD247,CD274,CD276,CD28,CD300A,CD3D,CD3E,CD3G,CD4,CD40LG,CD44,CD46,CD47,CD5,CD55,CD59,CD6,CD74,CD80,CD83,CD86,CDC42,CDKN2A,CEACAM1,CEBPB,CLC,CLEC4G,CLPTM1,CORO1A,CSK,CTLA4,CTNNB1,CYLD,CYP26B1,DHPS,DLG1,DNAJA3,DPP4,DTX1,DUSP3,EBI3,EFNB1,EFNB2,EFNB3,EGR3,EPO,ERBB2,FADD,FLOT2,FOXJ1,FOXN1,FOXP3,FYN,GATA3,GLI2,GLI3,GLMN,GNRH1,GPAM,GRAP2,GRB2,GSN,HAS2,HAVCR2,HES1,HFE,HHLA2,HLA-A,HLA-DMB,HLA-DOA,HLA-DPA1,HLA-DPB1,HLA-DQA1,HLA-DQA2,HLA-DQB1,HLA-DQB2,HLA-DRA,HLA-DRB1,HLA-E,HLA-G,HLX,HMGB1,HSPD1,HSPH1,ICOS,ICOSLG,IDO1,IFNA2,IFNB1,IFNG,IGF1,IGF2,IGFBP2,IHH,IL10,IL12A,IL12B,IL12RB1,IL15,IL18,IL1B,IL1RL2,IL2,IL20RB,IL21,IL23A,IL23R,IL27,IL2RA,IL36B,IL4,IL4R,IL6,IL6ST,IL7,IL7R,IRF1,IRF4,ITCH,ITPKB,JAK3,KIAA0922,KLRC4-KLRK1,KLRK1,LAG3,LAT,LAX1,LCK,LEP,LGALS1,LGALS3,LGALS9,LILRB1,LILRB2,LMO1,LYN,MAD1L1,MALT1,MAP3K7,MAP3K8,MAPKAP1,MARCH7,MLST8,MTOR,MYB,NCK1,NCK2,NCKAP1L,NDFIP1,NFKBID,NKAP,NLRP3,NOD2,NR4A3,NRARP,PAG1,PAK1,PAK2,PAK3,PAWR,PDCD1,PDCD1LG2,PDE5A,PDPK1,PELI1,PIK3CA,PIK3R1,PIK3R6,PLA2G2D,PLA2G2F,PNP,PRELID1,PRKAR1A,PRKCA,PRKCD,PRKCQ,PRKCZ,PRKG1,PRNP,PRR5,PTGER3,PTPN11,PTPN2,PTPN22,PTPRC,PYCARD,PYDC1,RAC1,RAC2,RAG1,RARA,RASAL3,RASGRP1,RC3H1,RDX,RICTOR,RIPK2,RIPK3,RLTPR,SART1,SASH3,SCGB1A1,SERPINE2,SFTPD,SHH,SIRPG,SIT1,SLAMF1,SLC46A2,SOCS5,SOCS6,SOD1,SOS1,SOX13,SPINK5,SPN,SPTA1,SRC,STAT5B,SYK,TGFB1,TGFBR2,THY1,TIGIT,TMIGD2,TNFAIP8L2,TNFRSF13C,TNFRSF14,TNFRSF21,TNFSF11,TNFSF14,TNFSF18,TNFSF4,TNFSF9,TRAF2,TRAF6,UBASH3B,VAV1,VCAM1,VNN1,VPS33B,VTCN1,XBP1,XCL1,YES1,ZAP70,ZBTB1,ZBTB16,ZC3H8,ZEB1,ZNF703,ZP3,ZP4
GO:REGULATION_OF_CERAMIDE_BIOSYNTHETIC_PROCESS	http://www.broadinstitute.org/gsea/msigdb/cards/GO_REGULATION_OF_CERAMIDE_BIOSYNTHETIC_PROCESS	11	0.86088	0.99997	1	1	CYR61,GNB2L1,NSMAF,PLA2G6,PRKAA1,PRKCD,SAMD8,SMPD2,SMPD3,TNF,TNFRSF1A
GO:RESPONSE_TO_HISTAMINE	http://www.broadinstitute.org/gsea/msigdb/cards/GO_RESPONSE_TO_HISTAMINE	10	0.86123	0.99997	1	1	DIAPH1,DRD2,DRD3,DRD4,GABRA1,GABRB1,GABRB2,GABRB3,GABRG2,HRH1
GO:REGULATION_OF_LYASE_ACTIVITY	http://www.broadinstitute.org/gsea/msigdb/cards/GO_REGULATION_OF_LYASE_ACTIVITY	84	0.86144	0.99997	1	1	ACR,ADCY1,ADCY2,ADCY3,ADCY4,ADCY5,ADCY6,ADCY7,ADCY8,ADCY9,ADCYAP1,ADORA2A,ADORA2B,ADRA2A,ADRB1,ADRB2,ADRB3,AKAP5,AVPR2,CALCR,CALM1,CALM2,CALM3,CAP1,CAP2,CCR2,CRHR1,DRD1,DRD2,DRD3,DRD4,DRD5,EDNRA,EDNRB,FSHR,FTMT,FXN,GABBR1,GABBR2,GALR1,GALR2,GALR3,GHRHR,GIPR,GLP1R,GNAI2,GNAI3,GNAL,GNAS,GPR133,GPR87,GRM2,GRM3,GRM7,GUCA1A,GUCA1B,GUCA1C,GUCA2A,GUCA2B,HPCA,LHCGR,LTB4R2,MTRR,NF1,NOS1,NOS2,NOS3,NPFFR2,OPRM1,P2RY11,P2RY13,PALM,PARK7,PDZD3,PHPT1,PRKCA,RAF1,RCVRN,RUNDC3A,TIMP2,TSHR,VIP,VIPR2,WFS1
BIOCARTA:IL7_PATHWAY	http://www.broadinstitute.org/gsea/msigdb/cards/BIOCARTA_IL7_PATHWAY	17	0.86166	0.99997	1	1	BCL2,CREBBP,EP300,FYN,IL2RG,IL7,IL7R,JAK1,JAK3,LCK,NMI,PIK3CA,PIK3CG,PIK3R1,PTK2B,STAT5A,STAT5B
REACTOME:PROCESSIVE_SYNTHESIS_ON_THE_LAGGING_STRAND	http://www.broadinstitute.org/gsea/msigdb/cards/REACTOME_PROCESSIVE_SYNTHESIS_ON_THE_LAGGING_STRAND	15	0.86168	0.99997	1	1	DNA2,FEN1,LIG1,PCNA,POLA1,POLA2,POLD1,POLD2,POLD3,POLD4,PRIM1,PRIM2,RPA1,RPA2,RPA3
GO:TRANSCRIPTION_FACTOR_ACTIVITY_RNA_POLYMERASE_II_CORE_PROMOTER_PROXIMAL_REGION_SEQUENCE_SPECIFIC_BINDING	http://www.broadinstitute.org/gsea/msigdb/cards/GO_TRANSCRIPTION_FACTOR_ACTIVITY_RNA_POLYMERASE_II_CORE_PROMOTER_PROXIMAL_REGION_SEQUENCE_SPECIFIC_BINDING	320	0.8617	0.99997	1	1	AEBP2,AKNA,AR,ARID3B,ARNT2,ARNTL,ARNTL2,ASCL1,ASCL2,ATF2,ATF3,ATF4,ATF7,ATOH1,BACH1,BARHL1,BARHL2,BATF,BATF2,BATF3,BCL11A,BCL11B,BHLHE40,BHLHE41,BSX,BTG2,CAMTA1,CAMTA2,CC2D1A,CC2D1B,CDX4,CEBPA,CEBPB,CEBPD,CEBPE,CEBPG,CEBPZ,CLOCK,CREB1,CREB3,CREB3L1,CREB3L2,CREBBP,CRX,CTCF,CTCFL,CUX2,DACH1,DBP,DDIT3,DDN,DLX3,DLX4,DLX5,E2F4,E2F8,EBF1,EBF2,EBF3,EBF4,EGR1,EGR2,EHF,ELF1,ELF3,ELF4,ELK1,ELK3,EN1,EPAS1,ESR1,ESRRA,ETS2,ETV1,ETV2,ETV4,ETV6,FLI1,FOS,FOSB,FOSL1,FOSL2,FOXA1,FOXC2,FOXD1,FOXI1,FOXJ1,FOXK2,FOXL2,FOXO1,FOXP2,FUBP3,GABPA,GATA1,GATA2,GATA3,GCM1,GFI1,GLI2,GLI3,GLIS2,GMEB1,GRHL1,GSX1,GZF1,HAND1,HAND2,HELT,HES1,HES5,HEYL,HHEX,HIF1A,HINFP,HLTF,HMGA2,HNF1A,HNF4A,HNRNPK,HOXA10,HOXA2,HOXA5,HOXA7,HOXC11,HOXC13,HOXD13,IFI16,INSM1,IRF1,IRF3,IRF4,IRF7,ISL1,JDP2,JUN,JUNB,KCNIP3,KLF13,KLF15,KLF16,KLF17,KLF4,KLF5,LEF1,MAFA,MAFB,MEF2A,MEF2B,MEF2C,MEF2D,MEIS1,MEIS2,MEIS3,MEOX1,MEOX2,MESP1,MITF,MIXL1,MSX1,MSX2,MTF1,MXD1,MYB,MYBL1,MYBL2,MYC,MYOCD,MYOG,MYPOP,MZF1,NACC2,NDN,NEUROD1,NEUROD6,NEUROG3,NFAT5,NFATC2,NFATC3,NFATC4,NFE2L3,NFIA,NFIB,NFIC,NFIL3,NFKB2,NFX1,NFXL1,NFYC,NKX2-5,NKX2-8,NKX3-2,NKX6-1,NKX6-2,NOBOX,NPAS4,NR1D1,NR1H2,NR1H4,NR2C1,NR2E1,NR3C1,NR4A1,NR4A2,NR4A3,NR5A2,NR6A1,NRF1,NRL,NUCKS1,ONECUT1,ONECUT2,ONECUT3,OTX1,OTX2,OVOL1,PATZ1,PAX5,PAX6,PAX8,PBX1,PGR,PHOX2B,PITX1,PITX2,PITX3,PLAG1,PLAGL2,PLSCR1,POU1F1,POU2F2,POU2F3,POU3F2,POU4F1,POU4F2,POU4F3,PPARA,PRDM1,PRDM5,PROX1,PROX2,PTF1A,RAX,RBPJ,RBPJL,RCOR1,RELA,REST,RFX4,RUNX2,SALL1,SCRT2,SIX1,SIX2,SIX4,SKIL,SMAD1,SMAD2,SMAD4,SNAI1,SNAI2,SNAI3,SOX1,SOX11,SOX12,SOX18,SOX2,SOX4,SOX9,SP1,SP3,SPI1,SREBF1,SREBF2,SRF,STAT3,STAT5B,STK16,TBX15,TBX2,TBX20,TBX3,TCF21,TCF3,TCF4,TEAD1,TFAM,TFAP2A,TFAP2B,TFAP2C,TFAP2E,TFAP4,TFE3,TGIF1,TLX1,TP63,TP73,TXK,WT1,YBX1,YY1,ZBTB20,ZBTB7A,ZFAT,ZFP90,ZFPM1,ZFPM2,ZGPAT,ZIC1,ZIC3,ZKSCAN3,ZNF148,ZNF217,ZNF219,ZNF281,ZNF292,ZNF536,ZNF639,ZNF746,ZNF750,ZSCAN21
GO:NEGATIVE_REGULATION_OF_MAST_CELL_ACTIVATION	http://www.broadinstitute.org/gsea/msigdb/cards/GO_NEGATIVE_REGULATION_OF_MAST_CELL_ACTIVATION	10	0.86215	0.99997	1	1	CD300A,CD84,CNR1,CNR2,FER,FOXF1,HMOX1,IL13RA2,LGALS9,RABGEF1
GO:GLUTAMATE_RECEPTOR_BINDING	http://www.broadinstitute.org/gsea/msigdb/cards/GO_GLUTAMATE_RECEPTOR_BINDING	36	0.86222	0.99997	1	1	ADRB2,CACNG2,CALM1,CALM2,CALM3,CAMK2A,CANX,CTNNB1,DLG1,DLG2,DLG3,DLG4,DNM3,DRD2,ESR1,FLOT1,FLOT2,FUS,GNAS,GRIN1,GSK3B,HOMER1,HOMER2,HOMER3,IL1R1,NETO1,NETO2,OPHN1,PLCG1,PTPN5,RAB4A,RAPSN,RASGRF1,SHANK1,SHANK3,SYNDIG1
GO:MACROMOLECULE_TRANSMEMBRANE_TRANSPORTER_ACTIVITY	http://www.broadinstitute.org/gsea/msigdb/cards/GO_MACROMOLECULE_TRANSMEMBRANE_TRANSPORTER_ACTIVITY	20	0.86248	0.99997	1	1	AZGP1,BLOC1S3,GPIHBP1,HNRNPA3,MCL1,SEC61G,SIDT1,SIDT2,SLC11A2,TFRC,TIMM17A,TIMM17B,TIMM22,TOMM20,TOMM20L,TOMM22,TOMM40,TOMM40L,TOMM7,TOMM70A
GO:REGULATION_OF_ADAPTIVE_IMMUNE_RESPONSE	http://www.broadinstitute.org/gsea/msigdb/cards/GO_REGULATION_OF_ADAPTIVE_IMMUNE_RESPONSE	121	0.86254	0.99997	1	1	ADA,AGER,ALOX15,ANXA1,APLF,B2M,BCL6,BTK,C10orf54,C3,C4BPA,C4BPB,CCL19,CCR2,CD226,CD28,CD4,CD40,CD80,CEACAM1,CLC,CLCF1,CLEC4G,CR1,DUSP10,EIF2AK4,EXOSC3,FADD,FCER1A,FCER1G,FCER2,FOXJ1,FOXP3,FZD5,GATA3,HAVCR2,HFE,HLA-A,HLA-B,HLA-E,HLX,HMGB1,HPX,HSPD1,IFNA2,IFNB1,IFNG,IL10,IL12A,IL12B,IL12RB1,IL1B,IL1RL1,IL2,IL20RB,IL23A,IL23R,IL27,IL27RA,IL33,IL4,IL4R,IL6ST,IL7R,IRF1,IRF7,JAK3,LILRB1,LTA,MALT1,MAP3K7,MEF2C,MSH6,NCR3,NDFIP1,NLRP10,NLRP3,P2RX7,PAXIP1,PKN1,PPP3CB,PRKCQ,PRKCZ,PTPRC,PVR,PVRL2,PYCARD,RC3H1,RIPK2,RIPK3,RSAD2,SAMSN1,SASH3,SIRT1,SLAMF1,SLC11A1,SOCS5,SPN,STAT6,STX7,SUPT6H,SUSD4,TBX21,TGFB1,THOC1,TNF,TNFAIP3,TNFRSF13C,TNFSF13,TNFSF18,TNFSF4,TRAF2,TRAF6,TRIM27,TRPM4,UNG,WAS,WHSC1,XCL1,ZBTB1,ZP3
GO:REGULATION_OF_INSULIN_RECEPTOR_SIGNALING_PATHWAY	http://www.broadinstitute.org/gsea/msigdb/cards/GO_REGULATION_OF_INSULIN_RECEPTOR_SIGNALING_PATHWAY	43	0.86289	0.99997	1	1	ADIPOR1,AHSG,BAIAP2L1,CISH,ENPP1,FAM132A,GPR21,GRB10,GSK3A,IGF2,IL1B,INPP5K,INS,IRS1,KANK1,LEP,LMBRD1,MSTN,NCOA5,NUCKS1,OGT,OSBPL8,PID1,PRKCB,PRKCD,PRKCQ,PRKCZ,PTPN1,PTPN2,PTPRE,RELA,RPS6KB1,SERPINA12,SIK2,SIRT1,SOCS1,SOCS2,SOCS3,SRC,TRIM72,TSC1,TSC2,VWA2
GO:SUMO_BINDING	http://www.broadinstitute.org/gsea/msigdb/cards/GO_SUMO_BINDING	11	0.86292	0.99997	1	1	CBX4,HERC2,PML,RNF222,RNF4,RPS3,SOBP,TDG,TOLLIP,USP25,USPL1
GO:POSITIVE_REGULATION_OF_REGULATED_SECRETORY_PATHWAY	http://www.broadinstitute.org/gsea/msigdb/cards/GO_POSITIVE_REGULATION_OF_REGULATED_SECRETORY_PATHWAY	47	0.86301	0.99997	1	1	ADORA2B,AP1G1,ARF1,CACNA1G,CACNA1H,CACNA1I,CDK5,CDK5R2,DOC2B,F2RL1,FAM170B,FCER1A,FCER1G,FGR,GAB2,GLRA1,IL13,IL4,IL4R,IQCF1,KCNB1,LAMP1,NLGN1,PLB1,PLCB1,POMZP3,PTAFR,RAB15,RAB27A,RAB3A,RAB3D,SCAMP5,SNX4,STX4,STXBP1,SYK,SYT1,SYT10,SYT7,SYT9,TMEM27,UNC13B,UNC13D,VAMP8,ZAP70,ZP3,ZP4
GO:ENAMEL_MINERALIZATION	http://www.broadinstitute.org/gsea/msigdb/cards/GO_ENAMEL_MINERALIZATION	11	0.86332	0.99997	1	1	AMELX,CNNM4,FAM20A,FAM20C,FOXO1,MSX2,PPARA,PVRL1,STIM1,TBX1,WDR72
GO:REGULATION_OF_B_CELL_DIFFERENTIATION	http://www.broadinstitute.org/gsea/msigdb/cards/GO_REGULATION_OF_B_CELL_DIFFERENTIATION	21	0.86332	0.99997	1	1	ATP11C,BAD,BTK,CARD11,CD27,ID2,IKZF3,INHA,INHBA,INPP5D,MMP14,NCKAP1L,NFAM1,PCID2,PPP2R3C,PRDM1,SFRP1,STAT5B,SYK,XBP1,ZAP70
GO:REGULATION_OF_FIBROBLAST_APOPTOTIC_PROCESS	http://www.broadinstitute.org/gsea/msigdb/cards/GO_REGULATION_OF_FIBROBLAST_APOPTOTIC_PROCESS	14	0.86347	0.99997	1	1	API5,BCL2L11,BTG1,CFDP1,CHD8,GAS6,IER3IP1,PIK3CA,PIK3CG,SFRP1,STK17A,STK17B,TP63,XRCC2
GO:REGULATION_OF_EPIDERMAL_CELL_DIFFERENTIATION	http://www.broadinstitute.org/gsea/msigdb/cards/GO_REGULATION_OF_EPIDERMAL_CELL_DIFFERENTIATION	43	0.86352	0.99997	1	1	ALOX15B,AQP3,ATOH1,BMP4,C1orf172,CD109,CYP27B1,DLL1,ERRFI1,EZH2,GRHL2,H2AFY,H2AFY2,HES1,HES5,HEY2,HOXA7,IL20,KEAP1,KRT36,KRT84,MAFF,MAFG,MED1,MSX2,MYCN,NCOA3,NME2,NOTCH1,OVOL2,PRKCH,PTCH1,PTCH2,REG3A,REG3G,ROCK1,ROCK2,SFN,SFRP4,SRSF6,TP63,TRIM16,VDR
GO:REGULATION_OF_T_HELPER_CELL_DIFFERENTIATION	http://www.broadinstitute.org/gsea/msigdb/cards/GO_REGULATION_OF_T_HELPER_CELL_DIFFERENTIATION	26	0.86362	0.99997	1	1	ANXA1,BCL6,CCL19,CD80,CD86,FOXP3,HLX,IL12B,IL12RB1,IL23A,IL23R,IL27,IL4,IL4R,IL6,IRF4,JAK3,MYB,NLRP3,PRKCZ,RARA,RC3H1,RIPK2,SOCS5,TNFSF18,TNFSF4
GO:POSITIVE_REGULATION_OF_CELL_CYCLE_PHASE_TRANSITION	http://www.broadinstitute.org/gsea/msigdb/cards/GO_POSITIVE_REGULATION_OF_CELL_CYCLE_PHASE_TRANSITION	66	0.86381	0.99997	1	1	AIF1,ANAPC10,ANAPC11,ANKRD17,ANXA1,APEX1,APP,BIRC5,BRD4,CCND1,CDC45,CDC6,CDC7,CDCA5,CDK10,CDK4,CREBBP,CUL3,CUL4A,CUL4B,CYP1A1,DBF4B,DDX3X,DLGAP5,ESPL1,FAM83D,FBXO5,GOLGA2,GORASP1,KCNA5,LSM10,LSM11,MDM2,MEPCE,MTBP,NACC2,NEUROG1,NPM1,NSMCE2,PBX1,PHOX2B,PLCB1,PLK1,PLRG1,PPP1R1C,PTEN,RAB11A,RAB1A,RAD51B,RAD51C,RB1,RCC2,RDX,SIN3A,SMARCD3,SMC5,STOX1,STXBP4,TGFB1,TMOD3,TP63,UBE2C,UBE2E2,VPS4B,WNT10B,ZNF16
GO:SNARE_COMPLEX	http://www.broadinstitute.org/gsea/msigdb/cards/GO_SNARE_COMPLEX	49	0.86381	0.99997	1	1	BET1,BET1L,BNIP1,CPLX1,CPLX2,DOC2B,GOSR1,GOSR2,NAPA,NAPB,NAPG,SCAMP5,SCFD1,SEC22A,SEC22C,SNAP23,SNAP25,SNAP29,SNAP47,SNX4,STX10,STX11,STX12,STX16,STX17,STX18,STX19,STX1B,STX2,STX3,STX4,STX5,STX6,STX7,STX8,STXBP2,STXBP5,STXBP5L,SYT1,TSNARE1,VAMP1,VAMP2,VAMP3,VAMP4,VAMP5,VAMP8,VTI1A,VTI1B,YKT6
GO:SULFURIC_ESTER_HYDROLASE_ACTIVITY	http://www.broadinstitute.org/gsea/msigdb/cards/GO_SULFURIC_ESTER_HYDROLASE_ACTIVITY	17	0.86393	0.99997	1	1	ARSA,ARSB,ARSD,ARSE,ARSF,ARSG,ARSH,ARSI,ARSJ,ARSK,GALNS,GNS,IDS,SGSH,STS,SULF1,SULF2
GO:REGULATION_OF_CYTOKINE_PRODUCTION_INVOLVED_IN_IMMUNE_RESPONSE	http://www.broadinstitute.org/gsea/msigdb/cards/GO_REGULATION_OF_CYTOKINE_PRODUCTION_INVOLVED_IN_IMMUNE_RESPONSE	56	0.86394	0.99997	1	1	ANGPT1,APOA1,APOA2,ATG5,B2M,BCL10,BCL6,BST2,BTK,C10orf54,CD36,CD74,CLC,CUEDC2,F2RL1,FCER1G,FFAR2,FFAR3,FOXP3,FZD5,GATA3,GPRC5B,HFE,HLA-A,HMOX1,IFNA2,IFNB1,IL10,IRAK3,JAK3,LILRB1,MALT1,MAP3K7,MIF,NLRP3,NR4A3,PRKCZ,RSAD2,SASH3,SEMA7A,SLAMF1,SPON2,TGFB1,TGFB2,TGFB3,TLR3,TLR4,TNF,TNFRSF14,TNFSF4,TRAF2,TRAF6,TRIM6,TRPM4,WNT5A,XCL1
GO:CELLULAR_MODIFIED_AMINO_ACID_BIOSYNTHETIC_PROCESS	http://www.broadinstitute.org/gsea/msigdb/cards/GO_CELLULAR_MODIFIED_AMINO_ACID_BIOSYNTHETIC_PROCESS	49	0.86395	0.99997	1	1	AHCY,ALDH18A1,ALDH7A1,ATIC,ATPIF1,CHAC1,CHAC2,CHDH,CKM,CNDP2,CPS1,DHFR,DHFRL1,DHPS,FPGS,GAMT,GART,GATM,GCH1,GCLC,GCLM,GGCT,GGT1,GGT5,GGT6,GGT7,GSS,HAGH,MAT1A,MAT2A,MAT2B,MGST2,MTHFD1,MTHFD1L,MTHFD2,MTHFD2L,MTHFS,OPLAH,OTC,PADI1,PADI2,PADI3,PADI4,PLOD1,PLSCR1,PTDSS1,PTDSS2,SEPHS2,SLC27A1
REACTOME:REGULATION_OF_GENE_EXPRESSION_IN_BETA_CELLS	http://www.broadinstitute.org/gsea/msigdb/cards/REACTOME_REGULATION_OF_GENE_EXPRESSION_IN_BETA_CELLS	20	0.86429	0.99997	1	1	AKT1,AKT2,AKT3,FOXA2,FOXA3,FOXO1,GCK,HNF1A,HNF4A,HNF4G,IAPP,INS,MAFA,NEUROD1,NKX2-2,NKX6-1,PAX6,PDX1,PKLR,SLC2A2
GO:INTRAMOLECULAR_TRANSFERASE_ACTIVITY_PHOSPHOTRANSFERASES	http://www.broadinstitute.org/gsea/msigdb/cards/GO_INTRAMOLECULAR_TRANSFERASE_ACTIVITY_PHOSPHOTRANSFERASES	11	0.86433	0.99997	1	1	BPGM,PGAM1,PGAM2,PGAM4,PGM1,PGM2,PGM2L1,PGM3,PGM5,PMM1,PMM2
GO:NEGATIVE_REGULATION_OF_HEMATOPOIETIC_PROGENITOR_CELL_DIFFERENTIATION	http://www.broadinstitute.org/gsea/msigdb/cards/GO_NEGATIVE_REGULATION_OF_HEMATOPOIETIC_PROGENITOR_CELL_DIFFERENTIATION	22	0.86436	0.99997	1	1	CIB1,GABPA,HES1,HES5,HIST1H4A,HIST1H4B,HIST1H4C,HIST1H4D,HIST1H4E,HIST1H4F,HIST1H4H,HIST1H4I,HIST1H4J,HIST1H4K,HIST1H4L,HIST4H4,MIXL1,N4BP2L2,NFE2L2,NOTCH1,PF4,PRMT1
GO:GUANYL_NUCLEOTIDE_EXCHANGE_FACTOR_ACTIVITY	http://www.broadinstitute.org/gsea/msigdb/cards/GO_GUANYL_NUCLEOTIDE_EXCHANGE_FACTOR_ACTIVITY	289	0.86453	0.99997	1	1	ABR,ACTN2,ADRB1,AKAP13,AKAP9,ALS2,ALS2CL,AMPH,ANGPT1,ANKRD27,ARF4,ARFGEF1,ARFGEF2,ARHGAP4,ARHGEF10,ARHGEF10L,ARHGEF11,ARHGEF12,ARHGEF15,ARHGEF16,ARHGEF17,ARHGEF18,ARHGEF19,ARHGEF2,ARHGEF25,ARHGEF26,ARHGEF3,ARHGEF33,ARHGEF37,ARHGEF38,ARHGEF4,ARHGEF40,ARHGEF5,ARHGEF6,ARHGEF7,ARTN,BCAR3,BCR,BTC,CALM1,CALM2,CALM3,CAMK2A,CAMK2B,CAMK2D,CAMK2G,CHRM4,CSF2,CSF2RB,CYTH1,CYTH2,CYTH3,CYTH4,DENND1A,DENND1B,DENND1C,DENND2A,DENND2C,DENND2D,DENND3,DENND4A,DENND4B,DENND4C,DENND5A,DENND5B,DIS3,DLG4,DNMBP,DOCK1,DOCK10,DOCK11,DOCK2,DOCK3,DOCK4,DOCK5,DOCK6,DOCK7,DOCK8,DOCK9,ECT2,ECT2L,EGF,EGFR,EIF2B1,EIF2B2,EIF2B3,EIF2B4,EIF2B5,ELMO1,EPS8L1,EPS8L2,ERBB2,ERBB3,ERBB4,EREG,FARP1,FARP2,FBXO8,FFAR1,FGD1,FGD2,FGD3,FGD4,FGD5,FGD6,FGF1,FGF10,FGF16,FGF17,FGF18,FGF19,FGF2,FGF20,FGF22,FGF23,FGF4,FGF5,FGF6,FGF7,FGF8,FGF9,FGFR1,FGFR2,FGFR3,FGFR4,FLCN,FNBP1,FNBP1L,FNIP1,FRS2,FRS3,FYN,GAPVD1,GBF1,GCGR,GDNF,GFRA1,GFRA2,GFRA3,GFRA4,GRB2,GRIN1,GRIN2A,GRIN2B,GRIN2C,GRIN2D,HBEGF,HERC1,HERC2,IL2,IL2RA,IL2RB,IL2RG,IL3,IL5,IL5RA,IQSEC1,IQSEC2,IQSEC3,IRS1,IRS2,ITSN1,ITSN2,JAK1,JAK2,JAK3,KALRN,KIAA1244,KIAA1432,KIT,KITLG,KL,KLB,KNDC1,LAMTOR1,LAMTOR2,LAMTOR3,LAT,MADD,MCF2,MCF2L,MCF2L2,NCK1,NCK2,NET1,NGEF,NRG1,NRG2,NRG4,NRTN,OBSCN,P2RY12,PDGFA,PDGFB,PDGFRA,PDGFRB,PLCE1,PLEKHG1,PLEKHG2,PLEKHG3,PLEKHG4,PLEKHG4B,PLEKHG5,PLEKHG6,PLEKHG7,PREB,PREX1,PREX2,PSD,PSD2,PSD3,PSD4,PSPN,PTGIR,PTK2,PTPRA,RAB3GAP1,RAB3GAP2,RAB3IL1,RAB3IP,RABGEF1,RABIF,RALGDS,RALGPS1,RALGPS2,RANGRF,RAP1A,RAPGEF1,RAPGEF2,RAPGEF3,RAPGEF4,RAPGEF5,RAPGEF6,RAPGEFL1,RASGEF1A,RASGEF1B,RASGEF1C,RASGRF1,RASGRF2,RASGRP1,RASGRP2,RASGRP3,RASGRP4,RCBTB2,RCC1,RET,RGL1,RGL2,RGL3,RGL4,RGP1,RIC8A,RIC8B,RIN2,RIN3,RINL,RPGR,SBF1,SBF2,SERGEF,SH2D3A,SH2D3C,SHC1,SHC2,SHC3,SOS1,SOS2,SPATA13,SPTA1,SPTAN1,SPTB,SPTBN1,SPTBN2,SPTBN4,SPTBN5,ST5,TAGAP,TBC1D10A,TBXA2R,TEK,TIAM1,TIAM2,TRAPPC1,TRAPPC4,TRIO,TRIP10,VAV1,VAV2,VAV3
GO:POSITIVE_REGULATION_OF_TRANSCRIPTION_INITIATION_FROM_RNA_POLYMERASE_II_PROMOTER	http://www.broadinstitute.org/gsea/msigdb/cards/GO_POSITIVE_REGULATION_OF_TRANSCRIPTION_INITIATION_FROM_RNA_POLYMERASE_II_PROMOTER	17	0.86525	0.99997	1	1	CAND1,CREB1,GTF2F2,HNF1A,HNF1B,IRF8,NKX2-5,PAXIP1,PSMC1,PSMC2,PSMC3,PSMC4,PSMC5,PSMC6,SRF,TAF1,WNT10B
GO:DNA_POLYMERASE_BINDING	http://www.broadinstitute.org/gsea/msigdb/cards/GO_DNA_POLYMERASE_BINDING	12	0.86547	0.99997	1	1	ACD,CDK2AP1,FANCD2,FANCI,HMGB1,LONP1,NCOA2,PCNA,RAD51,SMARCA4,SMG5,SMG6
REACTOME:ACETYLCHOLINE_NEUROTRANSMITTER_RELEASE_CYCLE	http://www.broadinstitute.org/gsea/msigdb/cards/REACTOME_ACETYLCHOLINE_NEUROTRANSMITTER_RELEASE_CYCLE	9	0.86547	0.99997	1	1	CHAT,RAB3A,RIMS1,SLC18A3,SLC5A7,SNAP25,STXBP1,SYT1,VAMP2
GO:ESTABLISHMENT_OR_MAINTENANCE_OF_APICAL_BASAL_CELL_POLARITY	http://www.broadinstitute.org/gsea/msigdb/cards/GO_ESTABLISHMENT_OR_MAINTENANCE_OF_APICAL_BASAL_CELL_POLARITY;GO:ESTABLISHMENT_OR_MAINTENANCE_OF_BIPOLAR_CELL_POLARITY;http://www.broadinstitute.org/gsea/msigdb/cards/GO_ESTABLISHMENT_OR_MAINTENANCE_OF_BIPOLAR_CELL_POLARITY	35	0.86549	0.99997	1	1	ANK1,ARF4,CDC42,CDX2,CLIC4,CRB2,DLG1,DLG2,DLG3,DLG4,DLG5,ERBB2IP,EYA1,EZR,FOXF1,FOXJ1,FSCN1,ILK,LHX2,LIN7A,LIN7B,LIN7C,MARK2,MSN,OOEP,PDZD11,PRKCI,PTK7,RAP2A,SCRIB,SLC9A3R1,TCF15,VANGL2,WNT11,WNT5A
GO:BILE_ACID_BIOSYNTHETIC_PROCESS	http://www.broadinstitute.org/gsea/msigdb/cards/GO_BILE_ACID_BIOSYNTHETIC_PROCESS	19	0.8656	0.99997	1	1	ABCB11,ACOT8,ACOX2,AKR1D1,AMACR,BAAT,CH25H,CYP27A1,CYP39A1,CYP46A1,CYP7A1,CYP7B1,CYP8B1,HSD17B4,HSD3B7,SCP2,SLC27A2,SLC27A5,STAR
GO:POSITIVE_REGULATION_OF_MUSCLE_CELL_DIFFERENTIATION	http://www.broadinstitute.org/gsea/msigdb/cards/GO_POSITIVE_REGULATION_OF_MUSCLE_CELL_DIFFERENTIATION	83	0.86562	0.99997	1	1	ABL1,AKAP6,BCL2,BMP10,BMP4,BNIP2,BOC,BTG1,CAMK1,CAV3,CD53,CDC42,CDH15,CDH2,CDON,CSRP3,CTH,CTNNA1,CTNNA2,CTNNB1,CXCL9,CYP26B1,DDX39B,EDN1,EFNB2,EHD1,EHD2,EP300,FLOT1,FLT3LG,GDF15,GREM1,HIF1AN,HOPX,IGFBP3,IL4,IL4R,ILK,KIT,MAML1,MAMSTR,MAP3K5,MAPK11,MAPK12,MAPK14,MEF2A,MEF2C,MESP1,MMP14,MORF4L2,MTOR,MYF5,MYF6,MYLK3,MYOCD,MYOD1,MYOG,NEK5,NEU2,NFATC2,NR2C2,NRG1,OLFM2,PIN1,PLCB1,PROX1,RBM4,RBPJ,SCGB3A1,SETD3,SHH,SHOX2,SMARCD3,SMYD1,SPAG9,TBX1,TCF3,TGFB1,THRA,TNFSF14,TRIM32,WNT3A,ZFHX3
GO:VOLTAGE_GATED_ANION_CHANNEL_ACTIVITY	http://www.broadinstitute.org/gsea/msigdb/cards/GO_VOLTAGE_GATED_ANION_CHANNEL_ACTIVITY	16	0.86563	0.99997	1	1	ANO1,ANO6,BSND,CLCN1,CLCN2,CLCN3,CLCN4,CLCN5,CLCN6,CLCN7,CLCNKA,CLCNKB,SLC17A3,VDAC1,VDAC2,VDAC3
REACTOME:SIGNALING_BY_SCF_KIT	http://www.broadinstitute.org/gsea/msigdb/cards/REACTOME_SIGNALING_BY_SCF_KIT	73	0.86565	0.99997	1	1	AKT1,AKT1S1,AKT2,AKT3,BAD,CASP9,CBL,CDK1,CDKN1A,CDKN1B,CHEK1,CHUK,CMA1,CREB1,FER,FES,FOXO1,FOXO3,FOXO4,FYN,GAB2,GRAP,GRAP2,GRB10,GRB2,GRB7,GSK3A,HRAS,JAK2,KIT,KITLG,KRAS,LCK,LYN,MAP2K1,MAP2K2,MAPK1,MAPK3,MAPKAP1,MDM2,MLST8,MMP9,MTOR,NR4A1,NRAS,PDPK1,PHLPP1,PIK3CA,PIK3R1,PIK3R2,PIK3R3,PRKCA,PTEN,RAC1,RAF1,RICTOR,RPS6KB2,SH2B3,SOCS1,SOCS6,SOS1,SRC,STAT1,STAT3,STAT5A,STAT5B,TEC,THEM4,TRIB3,TSC2,VAV1,YES1,YWHAB
GO:REGULATION_OF_MEMBRANE_LIPID_METABOLIC_PROCESS	http://www.broadinstitute.org/gsea/msigdb/cards/GO_REGULATION_OF_MEMBRANE_LIPID_METABOLIC_PROCESS;GO:REGULATION_OF_SPHINGOLIPID_BIOSYNTHETIC_PROCESS;http://www.broadinstitute.org/gsea/msigdb/cards/GO_REGULATION_OF_SPHINGOLIPID_BIOSYNTHETIC_PROCESS	13	0.86572	0.99997	1	1	CYR61,GNB2L1,NSMAF,ORMDL1,ORMDL2,PLA2G6,PRKAA1,PRKCD,SAMD8,SMPD2,SMPD3,TNF,TNFRSF1A
GO:VESICLE_MEMBRANE	http://www.broadinstitute.org/gsea/msigdb/cards/GO_VESICLE_MEMBRANE	477	0.86589	0.99997	1	1	ABCA3,ABCC4,ABCC8,ACPP,ADAM8,AFTPH,AGTRAP,AHNAK2,AMPH,ANKRD27,ANPEP,ANXA1,ANXA3,ANXA4,ANXA7,AP1B1,AP1G1,AP1G2,AP1M1,AP1M2,AP1S1,AP1S2,AP1S3,AP2A1,AP2A2,AP2B1,AP2M1,AP2S1,AP3B1,AP3B2,AP3M1,AP3M2,AP3S1,AP3S2,APLP2,APOB,APPBP2,APPL1,AQP2,AQP6,AREG,ARHGAP21,ARRB1,ASPSCR1,ATG12,ATG5,ATP10B,ATP13A2,ATP2A2,ATP6V0A1,ATP6V0A2,ATP6V0A4,ATP6V0B,ATP6V0C,ATP6V0D1,ATP6V0D2,ATP6V0E1,ATP6V0E2,ATP8A1,ATP8B3,AZU1,B2M,BACE1,BAIAP2L2,BCL2L1,BSG,C19orf26,C3orf58,CA4,CACNG2,CACNG3,CACNG4,CACNG8,CADPS,CADPS2,CALY,CAMK2A,CAMK2B,CAMK2D,CAMK2G,CAMKV,CAV1,CAV2,CD36,CD46,CD59,CD63,CD74,CD9,CFTR,CHGA,CHMP4A,CLCA1,CLCN3,CLIC4,CLIP1,CLTA,CLTB,CLTC,CLVS1,CLVS2,CNGA2,CNGA4,CNGB1,CNIH2,CNIH3,COLEC12,COPA,COPB1,COPB2,COPE,COPZ1,COPZ2,CORO1A,CPE,CSPG5,CUZD1,CYB5R1,CYBA,CYBB,DAB2,DBH,DBNL,DCT,DENND1A,DENND4C,DLG4,DMBT1,DMXL2,DNAJC5,DNM1L,DNM2,DOC2A,DRD2,DRD4,DTNBP1,DYSF,ECE2,EGFR,ENTPD7,EPN2,EPS15,EXOC3,FAM170B,FLOT2,FLRT1,FMN2,FNDC3A,FOLR1,FZD2,FZD4,FZD5,FZD6,GABARAPL1,GAD1,GAD2,GDE1,GIPC1,GJA1,GOLGA5,GOPC,GOSR2,GPR143,GPR161,GPRC5A,GPRC5B,GPRC5C,GRB2,GRIA1,GRIA2,GRIA3,GRIA4,HBEGF,HIP1R,HLA-A,HLA-B,HLA-C,HLA-DPA1,HLA-DPB1,HLA-DQA1,HLA-DQA2,HLA-DQB1,HLA-DQB2,HLA-DRA,HLA-DRB1,HLA-E,HLA-F,HLA-G,HM13,HSPA8,HTT,ICA1,IFNGR2,IL15RA,INPP5B,IRGM,ITGA2B,ITGB3,ITM2B,ITPR1,IZUMO1,KCNJ4,KCNQ1,KDELR1,KIAA1199,KIAA1244,KIF1B,LAMP1,LAMP2,LAMP3,LDLR,LDLRAP1,LMAN1,LNPEP,LRIG3,LRP1,LRRK2,MARCH1,MARCH11,MARCH3,MARCH8,MARCO,MCFD2,MDM2,MFSD10,MSR1,MYO5B,MYO6,MYOF,MYRIP,N4BP3,NCALD,NCK1,NCK2,NECAP2,NOS1,NOS3,NOSTRIN,NPC1L1,NRGN,OCA2,OCRL,OTOF,PACSIN1,PACSIN2,PAM,PCDH7,PCSK4,PDE6D,PHACTR2,PI4K2A,PI4KA,PICALM,PICK1,PIK3C3,PIK3R4,PIKFYVE,PKD1,PLA1A,PLA2G4D,PTCH1,PTCHD2,PTPRN,PTPRN2,RAB10,RAB11A,RAB11B,RAB11FIP1,RAB11FIP2,RAB11FIP5,RAB13,RAB14,RAB20,RAB21,RAB22A,RAB23,RAB26,RAB27A,RAB27B,RAB31,RAB32,RAB34,RAB38,RAB3A,RAB43,RAB7A,RAB8A,RAB8B,RAB9A,RAB9B,RAC2,RALA,RASSF9,RHBG,RHO,RHOQ,RILP,RND2,RNF144A,ROR2,RPH3A,RPH3AL,RPS27A,SAR1B,SCAMP1,SCAMP5,SCAP,SCARB1,SCARF1,SCG3,SCGN,SCNN1B,SCYL1,SEC13,SEC23A,SEC23B,SEC23IP,SEC24A,SEC24B,SEC24C,SEC24D,SEC31A,SEC31B,SELP,SEMA4C,SERPINA5,SFN,SGIP1,SH3GL2,SH3KBP1,SLC11A1,SLC17A5,SLC17A6,SLC17A7,SLC17A8,SLC18A1,SLC18A2,SLC18A3,SLC26A6,SLC2A4,SLC2A8,SLC30A3,SLC30A5,SLC30A8,SLC32A1,SLC45A2,SLC5A6,SLC6A17,SMAGP,SMO,SNAPIN,SNCA,SNTB2,SNX15,SNX17,SNX18,SNX19,SNX21,SNX22,SNX24,SNX33,SNX5,SNX7,SNX9,SPACA1,SPACA3,SPARC,SPIRE1,SPIRE2,SPPL2A,SPPL3,SPRED2,SREBF1,SREBF2,SRI,STAB1,STAB2,STX17,STX5,STXBP5,SUN1,SV2B,SV2C,SVOP,SYCN,SYN1,SYN3,SYNGR1,SYNGR2,SYNGR3,SYNGR4,SYNPR,SYNRG,SYP,SYPL1,SYT1,SYT10,SYT11,SYT12,SYT2,SYT3,SYT4,SYT5,SYT6,SYT7,SYT9,SYTL4,TAOK2,TBC1D4,TBC1D5,TCIRG1,TEKT3,TEX101,TH,TLR1,TLR2,TLR6,TMED10,TMED2,TMED3,TMED7,TMEM163,TMEM173,TMEM184A,TMEM190,TMEM225,TMEM30A,TMEM67,TMX3,TNK2,TOR1A,TRAF2,TRIM72,TRIP11,TYR,TYRP1,UBA52,UBB,UBC,ULK2,USO1,VAMP1,VAMP2,VAMP3,VAMP5,VAMP8,VMA21,VOPP1,VTI1A,VTI1B,WAS,WASL,WHAMM,WLS,WNT1,WNT3,WNT3A,WNT4,WNT5A,WNT5B,WNT6,WNT7A,WNT7B,YKT6,YWHAB,YWHAE,YWHAG,YWHAH,YWHAQ,YWHAZ,ZDHHC13,ZDHHC17,ZDHHC8,ZG16,ZNRF1,ZNRF2,ZP3
GO:GOLGI_CISTERNA	http://www.broadinstitute.org/gsea/msigdb/cards/GO_GOLGI_CISTERNA	86	0.86628	0.99997	1	1	ACPP,AP4M1,ARAP1,ASAP2,ATL1,B3GALT6,B4GALNT3,B4GALNT4,B4GALT1,B4GALT2,B4GALT3,B4GALT4,B4GALT5,B4GALT6,B4GALT7,BCAP31,BET1,CANT1,CHPF,CHPF2,CHSY1,CHSY3,COG3,CSGALNACT1,CSGALNACT2,FURIN,FUT1,FUT10,FUT11,FUT2,FUT3,FUT4,FUT5,FUT6,FUT7,FUT8,FUT9,GAL3ST2,GAL3ST3,GAL3ST4,GALNT1,GALNT2,GALNT3,GCNT1,GOLGA1,GOLGA2,GOLGA3,GOLGA5,GOLGA8A,GOLGA8B,GOLIM4,GOLPH3,GOLPH3L,GOSR1,HACE1,HLA-A,INPP5E,LLGL1,MOB4,NAGPA,NECAB3,NUCB1,PITPNM1,PSENEN,RAB21,RAB30,RAB34,SAR1B,SCFD1,SGMS1,SMPD3,SORL1,SORT1,ST3GAL1,ST3GAL2,ST3GAL3,ST3GAL4,ST6GAL1,ST6GAL2,STX16,TMED2,TMED3,TMEM115,TMEM59,UXS1,YIPF5
GO:CORTICAL_CYTOSKELETON_ORGANIZATION	http://www.broadinstitute.org/gsea/msigdb/cards/GO_CORTICAL_CYTOSKELETON_ORGANIZATION	35	0.86632	0.99997	1	1	ARF6,CALR,CDK5,DLG1,EHD2,EPB41,EPB41L1,EPB41L2,EPB41L3,EZR,FMNL1,FMNL2,IKBKB,KIF23,LLGL1,LLGL2,NCKAP1L,NLGN1,PAFAH1B1,PLEK,PLS1,PPP2R3C,PRKCDBP,RAB13,RACGAP1,RHOQ,ROCK1,ROCK2,TLN1,TNF,TRPV4,VIL1,WIPF1,WIPF2,WIPF3
GO:CARBON_SULFUR_LYASE_ACTIVITY	http://www.broadinstitute.org/gsea/msigdb/cards/GO_CARBON_SULFUR_LYASE_ACTIVITY	11	0.86634	0.99997	1	1	ACCS,ALOX5AP,CCBL1,CCBL2,CENPV,CTH,GLO1,HCCS,LTC4S,MGST2,SCLY
GO:NEGATIVE_REGULATION_OF_INTRACELLULAR_STEROID_HORMONE_RECEPTOR_SIGNALING_PATHWAY	http://www.broadinstitute.org/gsea/msigdb/cards/GO_NEGATIVE_REGULATION_OF_INTRACELLULAR_STEROID_HORMONE_RECEPTOR_SIGNALING_PATHWAY	29	0.86636	0.99997	1	1	ARNTL,BRCA1,CALR,CLOCK,CNOT1,CNOT2,CRIPAK,CRY1,CRY2,CYP7B1,DAB2,FOXH1,FOXP1,HDAC1,HEYL,ISL1,KANK2,NODAL,NR0B1,PER1,PHB,PIAS2,RQCD1,SFRP1,SIRT1,SMARCA4,STRN3,TCF21,ZNF366
GO:CAJAL_BODY	http://www.broadinstitute.org/gsea/msigdb/cards/GO_CAJAL_BODY	47	0.86641	0.99997	1	1	ANGEL2,ANKS1B,CDK2,COIL,DDX42,DDX46,DKC1,EAF1,EFTUD2,ELL,FAM118B,FBL,FBLL1,FMR1,FRG1,GAR1,HINFP,HSPB7,ISG20,KIAA0947,LSG1,LSM10,NARG2,NHP2,NOLC1,NOP10,NOP58,NPAT,OIP5,PHAX,PRPF4,RDM1,SART1,SART3,SHQ1,SMNDC1,SNRPC,SRRM2,TGS1,TOE1,TRIM22,USPL1,WRAP53,XPO1,ZC3H8,ZNF259,ZNF473
REACTOME:G_BETA_GAMMA_SIGNALLING_THROUGH_PLC_BETA	http://www.broadinstitute.org/gsea/msigdb/cards/REACTOME_G_BETA_GAMMA_SIGNALLING_THROUGH_PLC_BETA	19	0.86676	0.99997	1	1	GNB1,GNB2,GNB4,GNB5,GNG10,GNG11,GNG12,GNG13,GNG2,GNG3,GNG4,GNG5,GNG7,GNG8,GNGT1,GNGT2,PLCB1,PLCB2,PLCB3
GO:MITOCHONDRION_LOCALIZATION	http://www.broadinstitute.org/gsea/msigdb/cards/GO_MITOCHONDRION_LOCALIZATION	33	0.86678	0.99997	1	1	ALB,ATCAY,ATP2A1,BHLHA15,BRAT1,FEZ1,HDAC6,HIF1A,KAT2A,KIF1B,LRPPRC,LRRK2,MAP1B,MAP1S,MAPT,MARK2,MEF2A,MFN2,MSTO1,MTM1,MUL1,OGT,OPA1,PLIN5,PVRL2,RHOT1,RHOT2,SLC4A5,SPAST,SYNJ2BP,UBB,UCHL1,UXT
GO:HISTONE_METHYLTRANSFERASE_ACTIVITY	http://www.broadinstitute.org/gsea/msigdb/cards/GO_HISTONE_METHYLTRANSFERASE_ACTIVITY	53	0.86687	0.99997	1	1	ASH1L,ASH2L,CARM1,CXXC1,DOT1L,DPY30,DYDC1,DYDC2,EED,EHMT1,EHMT2,EZH1,EZH2,FBL,FBLL1,MECOM,MEN1,NSD1,PRDM13,PRDM16,PRDM2,PRDM6,PRDM7,PRDM9,PRMT1,PRMT2,PRMT3,PRMT5,PRMT6,PRMT7,PRMT8,RBBP5,SETD1A,SETD1B,SETD2,SETD3,SETD7,SETD8,SETDB1,SETDB2,SETMAR,SMYD1,SMYD2,SMYD3,SUV39H1,SUV39H2,SUV420H1,SUV420H2,SUZ12,WDR5,WDR82,WHSC1,WHSC1L1
REACTOME:XENOBIOTICS	http://www.broadinstitute.org/gsea/msigdb/cards/REACTOME_XENOBIOTICS	15	0.86731	0.99997	1	1	CYP1A1,CYP1A2,CYP2A13,CYP2A6,CYP2B6,CYP2C18,CYP2C19,CYP2C8,CYP2C9,CYP2D6,CYP2E1,CYP2F1,CYP3A4,CYP3A5,CYP3A7
GO:ACETYLGLUCOSAMINYLTRANSFERASE_ACTIVITY	http://www.broadinstitute.org/gsea/msigdb/cards/GO_ACETYLGLUCOSAMINYLTRANSFERASE_ACTIVITY	45	0.86772	0.99997	1	1	A4GNT,ALG13,ALG14,B3GALNT2,B3GNT1,B3GNT2,B3GNT3,B3GNT4,B3GNT5,B3GNT7,B3GNT8,CCDC126,EXT1,EXT2,EXTL1,EXTL2,EXTL3,GCNT1,GCNT2,GCNT4,GCNT6,GCNT7,HEXA,HEXB,LARGE,LFNG,MFNG,MGAT1,MGAT2,MGAT3,MGAT4A,MGAT4B,MGAT4C,MGAT5,MGAT5B,OGT,PIGA,PIGC,PIGH,PIGP,PIGQ,POMGNT1,RFNG,XYLT1,XYLT2
GO:INTRINSIC_COMPONENT_OF_GOLGI_MEMBRANE	http://www.broadinstitute.org/gsea/msigdb/cards/GO_INTRINSIC_COMPONENT_OF_GOLGI_MEMBRANE	53	0.86797	0.99997	1	1	A4GALT,ACER2,ACER3,B3GNT1,B4GALNT1,B4GALNT2,BET1L,CHST12,CHST2,CHST4,CHST5,CSGALNACT1,CSGALNACT2,CUX1,ENTPD4,GALNT2,GOLGA7,LARGE,LFNG,MAN1C1,MFNG,PCSK7,QSOX1,QSOX2,RER1,RFNG,SGMS1,SGMS2,SLC35B1,SLC35B2,SLC35B3,SLC35B4,SLC39A13,ST3GAL1,ST3GAL2,ST3GAL3,ST3GAL4,ST3GAL5,ST3GAL6,ST6GAL1,ST6GALNAC2,ST8SIA1,ST8SIA2,ST8SIA3,ST8SIA4,ST8SIA5,ST8SIA6,STEAP2,SYS1,TBC1D20,UBIAD1,UNC50,ZDHHC9
GO:LIPOPOLYSACCHARIDE_BINDING	http://www.broadinstitute.org/gsea/msigdb/cards/GO_LIPOPOLYSACCHARIDE_BINDING	20	0.86804	0.99997	1	1	BPI,BPIFA2,BPIFC,CD14,CD6,DEFB114,DROSHA,HMGB1,HSPD1,LBP,P2RX7,PSMB4,PTAFR,RNASE7,SCARB1,SELP,SPON2,TLR2,TLR4,TREM2
GO:DENDRITE_CYTOPLASM	http://www.broadinstitute.org/gsea/msigdb/cards/GO_DENDRITE_CYTOPLASM	16	0.86808	0.99997	1	1	ADA,CANX,CDKL5,DLG4,GABARAPL1,GRIK2,GRIK3,HPCA,KCNAB1,KLHL17,LRRK2,MAPK1,OPRM1,SOD1,UHMK1,WLS
GO:H4_HISTONE_ACETYLTRANSFERASE_COMPLEX	http://www.broadinstitute.org/gsea/msigdb/cards/GO_H4_HISTONE_ACETYLTRANSFERASE_COMPLEX	17	0.8681	0.99997	1	1	ACTB,ACTL6A,BRD8,DMAP1,EP400,EPC1,EPC2,ING3,KAT5,MEAF6,MORF4L1,MORF4L2,MSL3,RUVBL1,RUVBL2,TRRAP,YEATS4
GO:METALLOENDOPEPTIDASE_ACTIVITY	http://www.broadinstitute.org/gsea/msigdb/cards/GO_METALLOENDOPEPTIDASE_ACTIVITY	105	0.8681	0.99997	1	1	ADAM11,ADAM12,ADAM15,ADAM17,ADAM18,ADAM19,ADAM2,ADAM20,ADAM21,ADAM22,ADAM23,ADAM28,ADAM29,ADAM30,ADAM32,ADAM33,ADAM7,ADAM8,ADAM9,ADAMDEC1,ADAMTS1,ADAMTS12,ADAMTS13,ADAMTS14,ADAMTS15,ADAMTS16,ADAMTS17,ADAMTS18,ADAMTS19,ADAMTS2,ADAMTS20,ADAMTS3,ADAMTS4,ADAMTS5,ADAMTS6,ADAMTS7,ADAMTS8,ADAMTS9,ADAMTSL2,ADAMTSL4,ADAMTSL5,AFG3L2,ASTL,BMP1,CLCA1,CLCA2,CLCA4,ECE1,ECE2,ECEL1,FAP,IDE,KEL,KLK7,LMLN,MBTPS2,MEP1A,MEP1B,MIPEP,MME,MMEL1,MMP1,MMP10,MMP11,MMP13,MMP14,MMP15,MMP16,MMP17,MMP19,MMP20,MMP21,MMP23B,MMP24,MMP25,MMP26,MMP27,MMP28,MMP3,MMP7,MMP8,MMP9,NLN,NRD1,OMA1,OSGEPL1,PAPLN,PAPPA,PAPPA2,PHEX,PITRM1,PMPCA,PMPCB,RCE1,SPG7,THOP1,THSD4,TLL1,TLL2,UQCRC1,UQCRC2,XRCC6BP1,YBEY,YME1L1,ZMPSTE24
GO:REGULATION_OF_MITOCHONDRIAL_MEMBRANE_PERMEABILITY_INVOLVED_IN_APOPTOTIC_PROCESS	http://www.broadinstitute.org/gsea/msigdb/cards/GO_REGULATION_OF_MITOCHONDRIAL_MEMBRANE_PERMEABILITY_INVOLVED_IN_APOPTOTIC_PROCESS	22	0.86831	0.99997	1	1	ACAA2,ATF2,BAD,BAX,BBC3,BCL2L11,BID,BLOC1S2,BMF,BNIP3,BNIP3L,C22orf29,CAMK2A,EYA2,MOAP1,MTCH2,NAIF1,NOL3,PMAIP1,RHOT1,RHOT2,THEM4
GO:NEGATIVE_REGULATION_OF_CATION_TRANSMEMBRANE_TRANSPORT	http://www.broadinstitute.org/gsea/msigdb/cards/GO_NEGATIVE_REGULATION_OF_CATION_TRANSMEMBRANE_TRANSPORT	60	0.86833	0.99997	1	1	ACTN2,ADRA2A,AGT,ANK3,ATP1A2,C19orf26,CAB39,CALM1,CALM2,CALM3,CAMK2D,CASQ2,CAV1,CAV3,CLIC2,COMMD1,CRHR1,DRD2,DRD3,DRD4,EPO,FCRL5,FGF12,FKBP1A,FKBP1B,FMR1,GNB5,GSTM2,GSTO1,HAMP,KCNAB1,KCNE1,KCNE1L,KCNE2,KCNE3,KCNH2,KCNQ1,KCNRG,KEL,MMP9,MTNR1B,NEDD4L,NTSR1,OPRL1,OXSR1,PCSK9,PKD2,PLN,PRKCE,PTGER3,SLC30A1,SLC9A3R1,SLN,SRI,STK39,SUMO1,TGFB1,TLR9,TRDN,UBQLN1
GO:POSITIVE_REGULATION_OF_MULTICELLULAR_ORGANISMAL_PROCESS	http://www.broadinstitute.org/gsea/msigdb/cards/GO_POSITIVE_REGULATION_OF_MULTICELLULAR_ORGANISMAL_PROCESS	1336	0.86834	0.99997	1	1	AAMP,ABAT,ABCA7,ABL1,ABL2,ACACB,ACE2,ACIN1,ACVR1,ACVR1B,ACVR2A,ACVR2B,ACVRL1,ADA,ADAM17,ADAM8,ADAM9,ADAMTS1,ADCYAP1,ADIPOQ,ADK,ADM,ADM2,ADNP,ADORA2B,ADRA1A,ADRA1B,ADRA1D,ADRA2A,ADRA2B,ADRA2C,ADRB1,ADRB2,AFAP1L2,AGER,AGGF1,AGPAT1,AGPAT2,AGRN,AGT,AGTR2,AIF1,AIM2,AKAP5,AKAP6,AKIRIN2,AKT1,ALB,ALOX12,ALOX12B,ALOX15B,ALOX5,ALX1,AMELX,AMIGO1,AMIGO2,AMIGO3,AMOT,AMOTL1,AMTN,ANAPC2,ANGPT1,ANGPT2,ANGPT4,ANGPTL3,ANGPTL4,ANKRD1,ANKRD27,ANKRD54,ANO6,ANXA1,ANXA3,AP3B1,AP3D1,APBB1,APLN,APOA2,APOA5,APOC2,APOE,APOH,AQP1,ARF1,ARFGEF2,ARHGAP35,ARHGDIA,ARHGEF2,ARNT,ARNTL,ARSB,ARX,ASB4,ASCL1,ASPM,ATF1,ATF2,ATF4,ATG5,ATOH1,ATOH8,ATP11C,ATP1A1,ATP2A1,ATP2A2,ATP6AP1,ATP6AP2,ATP8A2,ATXN1L,AURKA,AVIL,AVP,AVPR1A,AVPR2,AXIN2,AXL,AZU1,B2M,B4GALT1,BAD,BAI1,BAI2,BAI3,BAIAP2,BAMBI,BASP1,BAX,BBS4,BCAR1,BCAS3,BCL10,BCL11A,BCL2,BCL3,BCL6,BCL9L,BDNF,BEND6,BHLHB9,BIN1,BMP1,BMP10,BMP2,BMP4,BMP5,BMP6,BMP7,BMPR1A,BMPR1B,BMPR2,BRAF,BRCA1,BTG1,BTK,C19orf10,C1orf172,C1orf177,C1QBP,C1QTNF1,C1QTNF3,C3,C5,C5AR1,C6,CA2,CACNA2D2,CADM1,CAMK1,CAMK1D,CAMK2B,CAMK2D,CAMP,CAPN7,CAPRIN1,CAPRIN2,CARD11,CARD8,CARD9,CARTPT,CASP1,CASP5,CASP8,CAV1,CBFA2T2,CBLN1,CBLN2,CBX8,CCBE1,CCDC88B,CCL11,CCL19,CCL2,CCL20,CCL3,CCL5,CCNB1,CCND1,CCR1,CCR2,CCR3,CCR6,CCR7,CD101,CD14,CD2,CD244,CD27,CD274,CD276,CD28,CD34,CD36,CD38,CD3E,CD4,CD40,CD40LG,CD46,CD58,CD6,CD74,CD80,CD83,CD86,CDC20,CDC42,CDH4,CDK1,CDK9,CDKL5,CDON,CEBPA,CEBPB,CEBPG,CELA1,CELF1,CHD7,CHGA,CHI3L1,CHIA,CHRM3,CHRNA7,CHRNB4,CIB1,CITED2,CLASP1,CLASP2,CLCF1,CLEC9A,CLIC1,CLSTN1,CLSTN2,CLU,CMA1,CNR1,CNTF,CNTN1,COBL,COL1A1,CPB2,CPEB1,CPEB3,CPNE1,CPNE5,CPNE6,CPNE9,CPS1,CRABP2,CRB2,CRCP,CREB1,CREBBP,CRH,CRHR2,CRTAM,CRTC1,CRX,CSF1,CSF1R,CSF2,CSF3,CTGF,CTH,CTHRC1,CTNNB1,CTNNBIP1,CTSH,CTTN,CUL7,CUX1,CUX2,CX3CR1,CXCL12,CXCR3,CXCR4,CYB5D2,CYBA,CYP1B1,CYP26B1,CYP27B1,CYR61,CYSLTR2,DAB1,DAB2,DAB2IP,DAG1,DBH,DCT,DDAH1,DDIT3,DDR2,DDX39B,DDX3X,DDX41,DDX58,DHX36,DHX58,DHX9,DICER1,DIO3,DISC1,DLL1,DLX5,DMD,DMRT1,DMRT2,DMRTA2,DNMT3B,DPYSL3,DRD2,DRD3,DRD4,DSCAM,DUOXA1,DVL1,EBI3,ECE1,ECM1,ECT2,EDN1,EDN2,EDN3,EDNRA,EDNRB,EEF2K,EFNA5,EFNB2,EGF,EGR1,EGR3,EIF2AK2,EIF2AK3,EIF4G1,ELANE,ELL3,ENC1,ENG,ENPP2,ENPP4,EP300,EPB41L4B,EPB41L5,EPHA1,EPHA3,EPHA4,EPHB1,EPHB2,EPHB3,EPHX2,EPO,EPOR,EPX,ERAP1,ERBB4,EREG,ERG,ESR2,ETS1,ETV5,EXOSC3,EZH2,EZR,F12,F2,F2R,F2RL1,F3,F7,FADD,FAM134C,FAM20C,FBN2,FBXO31,FBXO38,FBXW8,FCER1A,FCER1G,FCN1,FES,FEZ1,FEZF1,FEZF2,FFAR2,FFAR3,FGA,FGB,FGF1,FGF10,FGF16,FGF18,FGF2,FGF7,FGF8,FGF9,FGFR1,FGFR2,FGG,FGR,FIG4,FIGF,FKBP1B,FLOT1,FLRT1,FLRT2,FLRT3,FLT1,FLT3LG,FLT4,FMR1,FN1,FOS,FOXA1,FOXA2,FOXC1,FOXC2,FOXD1,FOXE3,FOXJ1,FOXL2,FOXN1,FOXO3,FOXO6,FOXP1,FOXP2,FOXP3,FOXS1,FRS2,FSHB,FST,FYN,FZD3,FZD5,GAL,GALR1,GAS6,GATA1,GATA2,GATA3,GATA4,GATA6,GBP5,GCNT2,GDF5,GDF6,GDF7,GDNF,GDPD5,GFAP,GH1,GHR,GHRH,GHRHR,GHRL,GHSR,GJA1,GLI1,GLI2,GLI3,GLIPR2,GLMN,GNAS,GNB2L1,GOLGA4,GPAM,GPC1,GPIHBP1,GPLD1,GPM6B,GPR124,GPR21,GPR37L1,GPR68,GPRC5B,GPSM3,GREM1,GRN,GSDMD,GSK3A,GSK3B,GSTO1,GSX2,H2AFY,H2AFY2,HAND2,HAP1,HAS2,HAVCR2,HAX1,HBEGF,HCAR2,HCLS1,HCRT,HDAC2,HDAC6,HDAC7,HDAC9,HEG1,HES1,HEY2,HEYL,HGF,HHLA2,HIF1A,HIF1AN,HIPK1,HIPK2,HLA-A,HLA-DPA1,HLA-DPB1,HLA-E,HLA-G,HLX,HMG20B,HMGB1,HMGB2,HMGCR,HMOX1,HNRNPK,HOXA11,HOXA5,HOXB7,HOXC11,HOXD3,HPN,HPSE,HRAS,HRC,HRG,HRH1,HRH2,HSP90AA1,HSPA1A,HSPA1B,HSPB1,HSPD1,HTR2A,HTR2B,HYAL1,HYAL2,ICAM1,ID2,ID4,IDO1,IFI16,IFIH1,IFITM1,IFNAR1,IFNG,IGF1,IHH,IKBKB,IL10,IL12A,IL12B,IL12RB1,IL12RB2,IL13,IL15,IL17A,IL17B,IL17F,IL17RA,IL17RB,IL17RC,IL18,IL18R1,IL1A,IL1B,IL1RAPL1,IL1RL1,IL1RL2,IL2,IL20,IL20RB,IL21,IL23A,IL23R,IL26,IL27,IL27RA,IL2RA,IL3,IL33,IL34,IL36A,IL36B,IL4,IL4R,IL5,IL6,IL6R,IL6ST,IL7,IL7R,IL8,IL9,ILK,IMPACT,INHA,INHBA,INHBB,INPP5D,INPP5E,INPP5K,INS,INSL3,IQGAP3,IRAK1,IRAK3,IRF1,IRF3,IRF4,IRF5,IRF7,IRF8,ISG15,ISL1,ISLR2,IST1,ITCH,ITGA2,ITGA3,ITGA5,ITGB1,ITGB1BP1,ITGB2,ITGB3,ITPKA,ITPKB,ITSN2,JAG1,JAK1,JAK2,JUN,JUND,KAT2B,KCNQ1,KCTD11,KDM1A,KDM5B,KDR,KIAA1598,KIDINS220,KIF20B,KISS1,KIT,KITLG,KL,KLF10,KLRC4-KLRK1,KLRK1,KNG1,KRT17,L1CAM,LBP,LEF1,LEP,LGALS1,LGALS3,LGALS9,LGR4,LHX1,LHX5,LIF,LIG4,LILRB2,LIN28A,LINGO2,LIPG,LMNA,LOXL2,LPAR1,LPAR3,LPHN1,LPHN3,LPL,LRG1,LRP6,LRP8,LRRC24,LRRC4B,LRRC7,LRRFIP1,LRRN1,LRRN3,LRRTM1,LRRTM2,LRRTM3,LRTM1,LRTM2,LSM14A,LTA,LTB,LTF,LTK,LUM,LY9,LY96,LYN,MACF1,MAG,MAGED1,MAGI2,MALT1,MAN2A1,MAP1B,MAP2K1,MAP2K2,MAP3K7,MAPK11,MAPK13,MAPK14,MAPK9,MAPT,MARCKS,MARK2,MAVS,MB21D1,MC4R,MECP2,MED1,MEF2C,MEGF8,MESP1,MET,METRN,METRNL,MIF,MKKS,MKL2,MMD,MMD2,MMP13,MMP14,MMP9,MOB2,MRE11A,MSH6,MSX2,MTDH,MTM1,MTNR1B,MTOR,MTPN,MUL1,MYB,MYC,MYD88,MYF5,MYF6,MYOCD,MYOD1,MYOG,N4BP2L2,NACA,NAP1L2,NBL1,NCKAP1L,NCKIPSD,NCL,NCOA1,NCOA3,NDEL1,NDNF,NDRG4,NEDD4L,NEGR1,NELL1,NEU1,NEUROD1,NEUROD2,NEUROG1,NEUROG3,NFAM1,NFATC4,NFE2L2,NFKB1,NFKB2,NGF,NGFR,NIPBL,NKAP,NKX2-2,NKX2-5,NKX3-1,NKX6-1,NKX6-2,NLGN1,NLGN2,NLGN3,NLRP1,NLRP10,NLRP12,NLRP2,NLRP3,NME1,NME2,NMU,NOD1,NOD2,NODAL,NOG,NOS1,NOS1AP,NOS2,NOS3,NOTCH1,NOX1,NPNT,NPPA,NPPB,NPPC,NPR1,NPS,NPTN,NPY1R,NPY2R,NR1H2,NR2C2,NR2E1,NR4A3,NR5A1,NRCAM,NRG1,NRP1,NRP2,NRXN1,NRXN3,NTF3,NTN1,NTRK1,NTRK2,NTRK3,NUMB,NUMBL,OBSL1,OGT,OLFM1,OLIG2,OPA1,OPRL1,OPRM1,OR51E2,OSR1,OSR2,OTP,OTX2,OVOL2,OXT,OXTR,P2RX3,P2RX7,P2RY1,P2RY2,PACSIN1,PAEP,PAFAH1B1,PAK3,PALM,PANX1,PARD3,PARK2,PARK7,PARP1,PAWR,PAX2,PAX6,PAX8,PAXIP1,PCID2,PCP4,PDCD2,PDCD6,PDCL3,PDE3A,PDE4B,PDE4D,PDE5A,PDE9A,PDGFA,PDGFB,PDGFD,PDGFRB,PDLIM7,PELI1,PENK,PF4,PFN1,PGF,PHLDB2,PHOX2B,PIBF1,PIK3R1,PIK3R6,PIN1,PKDCC,PLA2G4A,PLA2G6,PLAG1,PLAU,PLCB1,PLCG1,PLCG2,PLEK,PLG,PLK5,PLS1,PLXNB1,PLXNB2,PLXNB3,PML,PNP,POLR1C,POLR1D,POLR2E,POLR2F,POLR2H,POLR2K,POLR2L,POLR3A,POLR3B,POLR3D,POLR3E,POLR3F,POLR3G,POLR3H,POLR3K,POSTN,POU1F1,POU3F2,POU5F1,PPAP2B,PPARD,PPARG,PPARGC1A,PPARGC1B,PPIB,PPM1F,PPP1R16B,PPP1R9A,PPP2R3C,PPP2R5B,PPP3CA,PRDM1,PRDX5,PRG2,PRG3,PRKAA1,PRKCA,PRKCB,PRKCE,PRKCH,PRKCI,PRKCQ,PRKCZ,PRKD1,PRKD2,PRKDC,PRMT1,PRMT5,PROK2,PROM1,PROX1,PRPF19,PSEN1,PTAFR,PTCH1,PTCH2,PTGER3,PTGER4,PTGIS,PTGS1,PTGS2,PTH,PTK2B,PTK6,PTK7,PTN,PTPN22,PTPN5,PTPRD,PTPRM,PTPRZ1,PYCARD,PYDC1,RAB11A,RAB21,RAB25,RAB8B,RAG1,RAG2,RAMP2,RAP1A,RAPGEF1,RAPGEF2,RAPGEF3,RARA,RARB,RASAL1,RASGRP1,RB1,RBM19,RBPJ,RELA,RELN,RET,RETN,RFX3,RGS14,RGS2,RHEB,RHOA,RHOB,RIMS1,RIMS2,RIPK1,RIPK2,RLN2,RLTPR,RND2,RNF10,RNF112,RNF135,RNF207,ROBO1,ROBO2,ROCK2,RORA,RPS6KB1,RRAS,RREB1,RRN3,RSAD2,RUFY3,RUNX1,RUNX2,RYR2,S100A9,SAA1,SART1,SASH1,SASH3,SCAMP5,SCARB1,SCARF1,SCIN,SCN1B,SCN3B,SCPEP1,SCT,SDCBP,SELP,SEMA3A,SEMA4D,SEMA5A,SEMA6A,SEMA7A,SERP1,SERPINB3,SERPINB7,SERPINE1,SERPINE2,SERPINF1,SERPINF2,SETX,SEZ6,SF3A2,SFN,SFRP2,SFRP4,SGK1,SHANK1,SHANK3,SHC1,SHH,SHOX2,SIRT1,SIRT2,SIX1,SIX4,SKIL,SLAMF1,SLAMF6,SLC11A1,SLC1A1,SLC22A5,SLC27A1,SLC6A3,SLC8A1,SLC9A1,SLC9B2,SLIT2,SLITRK1,SLITRK2,SLITRK3,SLITRK4,SLITRK5,SLITRK6,SMAD1,SMAD2,SMAD3,SMAD4,SMAD5,SMAP1,SMARCD3,SMO,SMTNL1,SMURF1,SMURF2,SNAI1,SNW1,SNX3,SNX4,SOCS5,SOD1,SOX10,SOX11,SOX17,SOX5,SOX6,SOX8,SOX9,SPAG9,SPARC,SPEN,SPHK1,SPINT1,SPN,SPON2,SPP1,SPRY1,SPTBN1,SPTBN4,SRC,SRF,SRPX2,SRRT,SRSF6,SS18L1,STAR,STAT5A,STAT5B,STAT6,STK11,STK25,STMN2,STOX1,SULF1,SULF2,SYK,SYNDIG1,SYT1,SYT17,SYT2,SYT3,SYT4,SYTL2,TAC1,TAC4,TACR1,TACR2,TACR3,TAL1,TBC1D23,TBK1,TBX1,TBX2,TBX20,TBX21,TBX5,TBXA2R,TCF3,TCF4,TCF7L2,TDGF1,TEK,TERT,TESC,TFAP2A,TFRC,TGFB1,TGFB1I1,TGFB2,TGFB3,TGFBR2,TGIF2,THBD,THBS1,THBS2,THPO,TIAM1,TICAM1,TICAM2,TIGIT,TIMP2,TIRAP,TLE6,TLR1,TLR2,TLR3,TLR4,TLR5,TLR6,TLR7,TLR8,TLR9,TMBIM1,TMEM100,TMEM119,TMEM173,TMEM30A,TMEM64,TMEM79,TMF1,TMIGD2,TNF,TNFAIP3,TNFRSF11A,TNFRSF12A,TNFRSF13C,TNFRSF14,TNFRSF8,TNFSF11,TNFSF12,TNFSF13,TNFSF4,TNFSF9,TNR,TOB2,TP63,TP73,TPBG,TPM1,TRADD,TRAF2,TRAF6,TRDN,TRIB1,TRIM15,TRIM16,TRIM32,TRIM6,TRIM67,TRPC3,TRPC6,TRPM4,TRPV2,TRPV4,TSPO,TUSC2,TWF2,TWIST1,TXK,UBE2V2,UCN,UFL1,UNC13A,UNG,USF1,USP2,UTS2,UTS2R,VAMP8,VASH2,VDR,VEGFA,VEGFB,VEGFC,VIL1,VIP,VLDLR,VNN1,VTCN1,VWC2,VWC2L,WASF3,WHSC1,WNT1,WNT10B,WNT11,WNT2,WNT2B,WNT3,WNT3A,WNT4,WNT5A,WNT6,WNT7A,WNT7B,WT1,WWTR1,XBP1,XCL1,XRCC2,XRCC5,XRCC6,YAP1,ZAP70,ZBP1,ZBTB1,ZBTB16,ZBTB20,ZBTB46,ZC3H12A,ZC3HAV1,ZEB1,ZEB2,ZFPM1,ZFPM2,ZHX3,ZMYND8,ZNF16,ZNF304,ZNF335,ZNF580,ZNF703,ZP3
GO:REGULATION_OF_VENTRICULAR_CARDIAC_MUSCLE_CELL_ACTION_POTENTIAL	http://www.broadinstitute.org/gsea/msigdb/cards/GO_REGULATION_OF_VENTRICULAR_CARDIAC_MUSCLE_CELL_ACTION_POTENTIAL	11	0.86836	0.99997	1	1	CACNA1C,CAV1,CTNNA3,DSC2,DSG2,DSP,JUP,NOS1AP,PKP2,RNF207,RYR2
GO:FOREBRAIN_REGIONALIZATION	http://www.broadinstitute.org/gsea/msigdb/cards/GO_FOREBRAIN_REGIONALIZATION	24	0.86846	0.99997	1	1	AXIN1,BMP2,BMP4,DMRTA2,EMX1,EMX2,EOMES,FEZF1,FEZF2,FGF8,GLI3,GSX2,LHX1,LHX2,NKX2-1,PAX6,PGAP1,SHH,SIX3,TRA2B,TTC21B,WNT1,WNT2B,WNT7B
GO:NEGATIVE_REGULATION_OF_PROTEIN_OLIGOMERIZATION	http://www.broadinstitute.org/gsea/msigdb/cards/GO_NEGATIVE_REGULATION_OF_PROTEIN_OLIGOMERIZATION	11	0.86863	0.99997	1	1	BCL11A,CLDN7,CLU,CRBN,HIST3H3,INS,OPRD1,PEX14,SORL1,SRC,TMC8
GO:STEM_CELL_DIVISION	http://www.broadinstitute.org/gsea/msigdb/cards/GO_STEM_CELL_DIVISION	29	0.8689	0.99997	1	1	ASPM,CDKN2A,CUL3,DCT,DOCK7,ETV5,FGF13,FGFR1,FGFR2,FZD7,HOXB4,ING2,KIT,LEF1,NOTCH1,NUMB,NUMBL,PAFAH1B1,RAB10,SOX5,TEAD3,TGFB2,TIAL1,VANGL2,WNT3A,WNT7A,WWTR1,ZBTB16,ZFP36L2
BIOCARTA:IL2RB_PATHWAY	http://www.broadinstitute.org/gsea/msigdb/cards/BIOCARTA_IL2RB_PATHWAY	37	0.86894	0.99997	1	1	AKT1,BAD,BCL2,BCL2L1,CBL,CFLAR,CRKL,E2F1,FAS,FASLG,FOS,GRB2,HRAS,IKZF3,IL2RA,IL2RB,IL2RG,IRS1,JAK1,JAK3,MAPK1,MAPK3,MYC,NMI,PIK3CA,PIK3CG,PIK3R1,PPIA,RAF1,RPS6KB1,SHC1,SOCS1,SOCS3,SOS1,STAT5A,STAT5B,SYK
GO:RESPONSE_TO_REACTIVE_OXYGEN_SPECIES	http://www.broadinstitute.org/gsea/msigdb/cards/GO_RESPONSE_TO_REACTIVE_OXYGEN_SPECIES	183	0.86904	0.99997	1	1	ABL1,ADA,ADAM9,ADPRHL2,AGER,AIFM1,AKR1B1,ALDH3A2,ANXA1,APEX1,APOA4,APOD,APOE,APTX,AQP1,AREG,ARG1,ATP7A,BAD,BAK1,BCL2,BMP4,BNIP3,CASP3,CAT,CBX8,CCL19,CCNA2,CCR7,CCS,CDK1,CDK2,COL1A1,CRYGD,CYBA,CYBB,CYCS,CYP1B1,CYP2E1,DDIT3,DNM2,DPEP1,DUSP1,ECT2,EDN1,EEF2,EGLN1,EP300,ERCC6,ERO1L,ETS1,EZH2,F3,FABP1,FAS,FER,FKBP1B,FN1,FOS,FOSL1,FOXO1,FXN,GJA3,GLRX2,GPX1,GPX2,GPX3,GPX5,GPX7,GPX8,GSK3B,GSR,GSTP1,GUCY1B3,HBA1,HBA2,HBB,HDAC2,HDAC6,HIF1A,HMOX1,HNRNPD,HP,HYAL1,HYAL2,IL18BP,IL18RAP,IL1B,IL1R1,IL6,IMPACT,JUN,KCNA5,KCNC2,KDM6B,KLF2,KLF4,KLF6,KPNA4,LDHA,MAP3K5,MAPK7,MB,MDM2,MMP3,MPO,MPV17,MTR,NET1,NFE2L2,NOS1,NOS3,NOX4,NOX5,NQO1,NR4A3,NUDT2,OLR1,P4HB,PARK7,PAX2,PCGF2,PDCD10,PDGFD,PDGFRA,PDGFRB,PDK2,PKD2,PLA2G4A,PLEKHA1,PLK3,PPARGC1A,PPARGC1B,PPIF,PPP1R15B,PPP2CB,PPP5C,PRDX1,PRDX2,PRDX3,PRDX5,PRDX6,PRKAA1,PRKCD,PTK2B,PTPRK,PTPRN,PXN,RELA,RHOB,ROMO1,RPS3,S100A7,SCGB1A1,SDC1,SETX,SHC1,SIRT1,SLC8A1,SOD1,SOD2,SOD3,SPHK1,SRC,STAR,STAT6,STK24,STK25,TACR1,TNFAIP3,TPM1,TPO,TRAF2,TRPA1,TRPC6,TXN,TXN2,TXNRD1,TXNRD2,UCP2,UCP3,ZNF277,ZNF580
GO:REGULATION_OF_NOTCH_SIGNALING_PATHWAY	http://www.broadinstitute.org/gsea/msigdb/cards/GO_REGULATION_OF_NOTCH_SIGNALING_PATHWAY	63	0.86907	0.99997	1	1	AAK1,ASCL1,BCL6,BEND6,BMP7,C3orf17,C8orf4,CD46,CHAC1,DLK1,DLK2,DLL1,DLL4,DLX1,DLX2,DTX1,EGFL7,ERH,EYA1,FBXW7,FGF10,GALNT11,GATA2,GDPD5,GSX2,HES1,HES5,HEY1,HEY2,HIF1AN,IL6ST,ITGB1BP1,JAG1,JAG2,KIT,LFNG,LLGL1,LLGL2,MESP1,MFNG,MMP14,NFKBIA,NOD2,NOTCH1,NOV,NRARP,NUMB,OVOL2,PDCD10,POGLUT1,POSTN,RFNG,SLC35C1,SLC35C2,STAT3,SYNJ2BP,TP63,TSPAN14,TSPAN15,TSPAN17,TSPAN33,TSPAN5,WNT1
GO:APICAL_JUNCTION_COMPLEX	http://www.broadinstitute.org/gsea/msigdb/cards/GO_APICAL_JUNCTION_COMPLEX	121	0.86937	0.99997	1	1	ADCYAP1R1,AMICA1,AMOT,AMOTL1,AMOTL2,ANK3,APC,ARHGAP17,ARHGEF2,ASH1L,ATP7B,BVES,CAMSAP3,CCDC85C,CCND1,CDH1,CDH5,CDK4,CGN,CLDN1,CLDN10,CLDN11,CLDN12,CLDN14,CLDN15,CLDN16,CLDN17,CLDN18,CLDN19,CLDN2,CLDN20,CLDN22,CLDN23,CLDN24,CLDN25,CLDN5,CLDN6,CLDN7,CLDN8,CLDN9,CLMP,CRB3,CTNNA1,CTNNB1,CTNND1,CXADR,DDX58,DLG1,DLG3,ECT2,EPB41L4B,EPCAM,ESAM,F11R,FBF1,FRMD4A,FRMD6,FRMPD2,FZD5,IGSF5,INADL,JAM2,JAM3,JUP,LIN7A,LIN7B,LIN7C,MAGI1,MAGI2,MAGI3,MARVELD2,MARVELD3,MICALL2,MPDZ,MPP5,MPP7,MTDH,NHS,NPHP1,NPHP4,OCLN,PARD3,PARD3B,PARD6A,PARD6B,PARD6G,PDZD3,PKN2,PLEKHA7,PLXDC1,PMP22,POF1B,PRKCI,PRKCZ,PVRL2,PVRL3,RAB13,RAP2B,RAP2C,RAPGEF2,RHOA,RPGRIP1L,SHROOM2,SHROOM3,SORBS1,STRN,SYMPK,SYNPO,TBCD,TGFBR1,TJAP1,TJP1,TJP2,TJP3,TRAF4,UBN1,VAPA,VASP,VCL,WNK3,WNK4
GO:CELL_DIVISION_SITE	http://www.broadinstitute.org/gsea/msigdb/cards/GO_CELL_DIVISION_SITE	51	0.86984	0.99997	1	1	ANLN,ARF6,CEP55,DCTN3,ECT2,FSD1,ITGB1,LIMA1,MAEA,MASTL,MEN1,MYH10,MYH9,MYLK,NDE1,NF2,OR2A4,PDXP,PITPNM1,PKN1,PKN2,PLCD3,PLEKHG6,PLK4,PPP1CC,PSTPIP1,RAB11A,RAB11FIP3,RAB11FIP4,RAB21,RACGAP1,RALA,RDX,RHOA,RHOB,RHOC,SEPT12,SEPT2,SEPT6,SEPT7,SPIRE1,SPIRE2,SSH1,STAMBP,SVIL,TUBGCP2,TUBGCP3,TUBGCP4,TUBGCP6,WDR73,ZFYVE19
GO:REGULATION_OF_CELLULAR_LOCALIZATION	http://www.broadinstitute.org/gsea/msigdb/cards/GO_REGULATION_OF_CELLULAR_LOCALIZATION	1223	0.86988	0.99997	1	1	AAAS,AACS,ABAT,ABCA12,ABCA2,ABCC8,ABL1,ABLIM3,ABR,ACAA2,ACHE,ACSL3,ACTL6A,ACTN2,ACVR1C,ADAM8,ADAM9,ADCY5,ADCYAP1,ADCYAP1R1,ADIPOQ,ADORA1,ADORA2B,ADRA2A,ADRA2B,ADRA2C,ADRBK1,AGR2,AGT,AGTR1,AGTR2,AIM2,AKAP1,AKAP5,AKAP6,AKAP8L,AKT1,AKT2,ALOX15B,ANG,ANGPT1,ANK2,ANK3,ANKRD1,ANO1,ANP32B,ANXA1,ANXA13,ANXA4,ANXA5,AP1G1,AP2M1,APBB1,APC,APC2,APLN,APOA1,APOA2,APOD,APPL1,AR,ARF1,ARF6,ARFIP1,ARHGEF16,ARHGEF7,ARIH2,ARL2,ARNTL,ARRB1,ASPH,ASTN2,ATG13,ATG5,ATP13A2,ATP1A2,ATP2A2,ATP6AP1,ATPIF1,AVP,AVPR1A,AXIN1,AXIN2,AZI1,B3GAT3,B4GALT1,BAD,BAG4,BAK1,BAMBI,BANK1,BAP1,BARD1,BAX,BBC3,BCAP31,BCAS3,BCL2,BCL2L1,BCL2L11,BCL3,BCR,BDKRB1,BECN1,BET1L,BID,BLK,BMF,BMP4,BMP6,BMP7,BMP8A,BMPR1A,BNIP3L,BRAF,BRCA1,BRSK2,BST2,BTBD9,BTN2A2,BVES,C10orf129,C12orf4,C19orf26,C1QTNF1,C1QTNF3,C2CD2L,C2CD4A,C2CD4B,C2CD4C,C2CD4D,C5,C8orf4,CABP1,CACNA1A,CACNA1C,CACNA1D,CACNA1E,CACNA1G,CACNA1H,CACNA1I,CACNA2D2,CADM1,CADPS2,CALM1,CALM2,CALM3,CAMK1,CAMK2A,CAMK2D,CAMP,CAPN10,CAPN3,CARD8,CARTPT,CASP1,CASP5,CASP8,CASQ1,CASQ2,CAV1,CAV3,CCDC22,CCK,CCKAR,CCL19,CCL2,CCL3,CCL5,CCNB1,CCR2,CCR7,CCT2,CCT3,CCT4,CCT5,CCT6A,CCT7,CCT8,CD14,CD2,CD244,CD27,CD274,CD276,CD2AP,CD300A,CD34,CD36,CD38,CD4,CD40,CD40LG,CD58,CD84,CDC42,CDCA5,CDH1,CDH2,CDH3,CDK1,CDK16,CDK5,CDK5R1,CDK5R2,CDK5RAP3,CDKL2,CDKN1A,CDKN2A,CEACAM1,CEP290,CEP72,CFTR,CHD7,CHERP,CHGA,CHIA,CHMP2A,CHMP3,CHMP6,CHP2,CHRM1,CHRNA3,CHRNA4,CHRNA6,CHRNB2,CHRNB4,CIB1,CIDEA,CLASP1,CLASP2,CLDN18,CLEC9A,CLIC2,CLIP3,CLOCK,CLTC,CNIH2,CNR1,CNST,COMMD1,CORO1A,CPB2,CPLX1,CPLX2,CPLX3,CPLX4,CPT1A,CREB1,CREB3,CRH,CRHBP,CRHR1,CRHR2,CRIPT,CRISP1,CRP,CRTAM,CRY1,CSF1R,CSF3,CSK,CSNK1E,CSNK2A2,CTDSPL2,CTNNB1,CTSK,CXCL10,CXCL11,CXCL12,CXCL9,CXCR3,CYB5R1,CYBA,CYLD,DAB2,DAB2IP,DACT1,DACT3,DDX58,DERL2,DERL3,DHRS7C,DIAPH1,DKC1,DLG1,DMAP1,DMD,DNAJC1,DNAJC13,DNAJC27,DNM1,DNM1L,DOC2A,DOC2B,DPCR1,DPH3,DPP10,DPYSL2,DRD1,DRD2,DRD3,DRD4,DTNBP1,DTWD2,DVL1,DVL3,DYNLL1,DYNLL2,DYRK2,E2F1,ECT2,EDA,EDAR,EDEM1,EDEM2,EDN1,EDN3,EDNRA,EFNA5,EGF,EGFR,EHD1,EHD2,EIF2AK3,ELMOD1,EMD,ENSA,ENY2,EP300,EPHA2,EPHA5,EPO,EPT1,ERBB2,ERBB4,ERLEC1,ERP29,EXOC1,EXPH5,EZR,F2,F2R,F2RL1,F2RL3,FAF1,FAM115A,FAM115C,FAM132A,FAM170B,FAM20B,FAM3D,FAM89B,FBLN1,FBXW11,FBXW7,FCER1A,FCER1G,FCN1,FCRL5,FER,FES,FFAR1,FFAR2,FFAR3,FGA,FGB,FGF14,FGF23,FGG,FGR,FIS1,FKBP1A,FKBP1B,FLCN,FLNA,FMR1,FN1,FOXA2,FOXF1,FOXL2,FOXP1,FOXP3,FYN,FZD1,FZD5,FZD7,G3BP2,G6PC2,GAB2,GABBR1,GAL,GALR1,GAS1,GAS6,GATA3,GBF1,GBP1,GCC2,GCG,GCK,GDF9,GDI1,GDNF,GHRH,GHRHR,GHRL,GHSR,GIP,GIPR,GJA1,GLI3,GLMN,GLP1R,GLRA1,GLS2,GLUD1,GLUL,GNAQ,GNAS,GNB2L1,GNL3,GNL3L,GOLPH3,GOLPH3L,GOPC,GOSR1,GPAM,GPD1L,GPHA2,GPLD1,GPM6B,GPR143,GPR26,GPR27,GPR68,GREM1,GRIK5,GRM7,GSDMD,GSK3A,GSK3B,GSN,GSTM2,GSTO1,GTSE1,GZMB,H2AFY,HADH,HAP1,HAVCR2,HAX1,HCAR2,HCLS1,HCRT,HDAC3,HDAC8,HES1,HFE,HGS,HHAT,HIF1A,HLA-DRB1,HLA-E,HMGB1,HMGCR,HMGN3,HMOX1,HNF4A,HNMT,HNRNPK,HNRNPM,HPCA,HPS4,HRC,HRH3,HSP90AA1,HSP90AB1,HSPA1A,HSPA1L,HSPH1,HTR1A,HTR1B,HTR2A,HTR2B,HTR2C,HTRA2,HTT,HUWE1,HYAL2,ICA1,IFI27,IFNA2,IFNAR1,IFNG,IGF1,IL10,IL11,IL12B,IL13,IL13RA2,IL17A,IL17F,IL17RA,IL17RB,IL17RC,IL18,IL18R1,IL1A,IL1B,IL1RAPL1,IL1RL1,IL2,IL23A,IL26,IL33,IL36RN,IL4,IL4R,IL5,IL6,ILDR1,INHA,INHBA,INHBB,INPP5F,INPP5K,INS,INSIG1,IPO5,IQCF1,IRF3,IRS1,IRS2,ISL1,ITGA3,ITGAX,ITGB1,ITGB1BP1,ITPR1,ITPR2,ITPR3,IWS1,JAK2,JPH1,JPH2,JPH3,JPH4,JSRP1,JUP,KANK1,KAT2A,KAT7,KCNA2,KCNA5,KCNAB2,KCNB1,KCNC2,KCNC4,KCNE1,KCNG2,KCNJ11,KCNMB4,KCNN3,KCNN4,KCNS3,KDM1A,KDM5B,KEAP1,KHDRBS1,KIAA0947,KIAA1199,KIF20B,KIF5B,KISS1,KISS1R,KPNA1,KRT20,LACRT,LAMP1,LCP1,LDLRAP1,LEP,LEPRE1,LEPROT,LGALS9,LGI3,LGR4,LIF,LILRB1,LITAF,LLGL1,LLGL2,LMNA,LPL,LRP4,LRP5,LRRC15,LRRC46,LRRK2,LYN,LYPLA1,LZTFL1,LZTS2,MAD1L1,MAGI2,MAOB,MAP1B,MAP2K1,MAP2K2,MAPK1,MAPK11,MAPK14,MAPK3,MAPK7,MAPK8,MAPT,MARCKS,MAVS,MBTPS1,MCRS1,MCU,MDFI,MDFIC,MDM2,MED1,MEF2C,MFF,MICALL2,MIDN,MIF,MIS18A,MLC1,MMP13,MPV17L,MRGPRE,MSN,MTMR2,MTNR1A,MTNR1B,MTOR,MUL1,MX2,MXI1,MYBPC1,MYBPC3,MYLK2,MYO18A,MYO1C,MYO5A,MYRIP,NAPA,NBPF3,NCBP2,NCL,NCOA6,NDEL1,NDRG4,NDUFAF2,NEDD4L,NEFH,NEK2,NEUROD1,NF1,NF2,NFKBIA,NFKBIB,NFKBIE,NFKBIL1,NKAP,NKD2,NKX3-1,NKX6-1,NLGN1,NLGN2,NLGN3,NLRP1,NLRP10,NLRP12,NLRP2,NLRP3,NMB,NMT1,NMU,NMUR1,NNAT,NOD2,NODAL,NOL3,NOS1,NOS2,NOTCH1,NOV,NPEPPS,NPFF,NPSR1,NPTN,NPVF,NPY1R,NPY2R,NPY5R,NR0B2,NR1D1,NR1H2,NR1H3,NR1H4,NRG1,NRXN1,NSF,NTRK2,NTSR1,NUCB1,NUDT4,NUMB,NUP153,NUP54,NUP62,NUPL1,NUS1,NUTF2,OAZ1,OAZ2,OGG1,OGT,OPRK1,OPRM1,OR13C4,OR51E2,OS9,OSCP1,OSM,OXCT1,OXT,OXTR,P2RX2,P2RX3,P2RX4,P2RX5,P2RX7,P2RY1,P2RY12,PAEP,PAM,PANX1,PARD3,PARD6A,PARK2,PARK7,PARL,PARP1,PASK,PAX8,PBLD,PCDH17,PCLO,PCM1,PCNT,PCP4,PDCD5,PDCD6IP,PDE2A,PDE4C,PDE4D,PDE8B,PDPK1,PDX1,PEMT,PER2,PFKFB2,PFKL,PFKM,PFN2,PHPT1,PID1,PIK3C3,PIK3R1,PIK3R2,PIM3,PIN1,PINK1,PINX1,PKD1,PKD2,PKDCC,PKIA,PKIG,PLA2G1B,PLA2G6,PLAGL2,PLB1,PLCB1,PLCG1,PLK1,PLK3,PLN,PLS1,PMAIP1,PML,PNKD,POLR3A,POMC,POMZP3,POSTN,POU5F1,PPARD,PPFIA1,PPIA,PPID,PPM1A,PPM1B,PPP1CC,PPP1R12A,PPP1R13B,PPP1R9A,PPP2R5A,PPP3CA,PPP3CB,PPP3CC,PPP3R1,PRAM1,PRDX1,PRKACA,PRKCA,PRKCD,PRKCE,PRKCI,PRKCQ,PRKCZ,PRKD1,PSMB7,PSMD10,PSMD8,PSMD9,PTAFR,PTEN,PTGER3,PTGER4,PTGS1,PTGS2,PTK2B,PTN,PTPN1,PTPN11,PTPN14,PTPN22,PTPN23,PTPN5,PYCARD,PYDC1,PYDC2,RAB11B,RAB11FIP1,RAB11FIP3,RAB11FIP5,RAB15,RAB21,RAB23,RAB26,RAB27A,RAB27B,RAB2B,RAB33B,RAB3A,RAB3B,RAB3C,RAB3D,RAB3GAP1,RAB5A,RAB7A,RAB7L1,RAB8B,RAB9A,RABGEF1,RAC2,RACGAP1,RALA,RALB,RAMP3,RANBP3,RANBP3L,RANGAP1,RANGRF,RAP1A,RAPGEF3,RAPGEF4,RASGRP1,RASL10B,RB1,RBCK1,RBM22,RBM4,RBP4,RBPMS,RCC2,RDX,REEP1,REEP2,REEP6,REN,RER1,REST,RETN,RFX3,RFX6,RGS19,RGS20,RHBDD3,RHBDF1,RHBDF2,RHOA,RHOG,RHOQ,RHOU,RIMS1,RIMS2,RIMS3,RIMS4,RINT1,RLTPR,RNASE2,RNF139,RNF31,RPH3A,RPH3AL,RPL28,RSAD2,RSG1,RUFY3,RUVBL1,RYR2,SAA1,SAE1,SCAMP5,SCFD1,SCG5,SCP2,SCT,SDC1,SDC4,SDCBP,SEC16B,SEC24A,SEC24B,SEMA5A,SEPN1,SEPT5,SERGEF,SERP1,SERPINA10,SETD2,SFN,SFRP1,SFRP2,SFRP5,SH3GLB1,SH3TC2,SHH,SIAH3,SIDT2,SIN3A,SIRT1,SIRT2,SIRT4,SIVA1,SLAMF1,SLC16A1,SLC17A9,SLC18A1,SLC25A4,SLC25A5,SLC2A1,SLC2A2,SLC30A1,SLC30A8,SLC8A1,SLC9A1,SLC9A3R1,SLMO1,SMAD3,SMAD4,SMO,SMPD3,SNAI2,SNAP25,SNAPIN,SNCA,SNCAIP,SNCG,SNF8,SNIP1,SNX12,SNX3,SNX33,SNX4,SNX6,SOCS1,SORBS1,SORL1,SOX11,SOX4,SP100,SPAG5,SPHK1,SPINK1,SPINK13,SPINK2,SPINK8,SPPL3,SPTBN1,SRC,SRCIN1,SREBF1,SREBF2,SRGN,SRI,SSC5D,SSTR5,STARD7,STK11,STOM,STX18,STX1B,STX3,STX4,STX6,STX7,STX8,STXBP1,STXBP2,STXBP3,STXBP4,STXBP5,STXBP5L,STXBP6,SUFU,SULF2,SUPT6H,SVIP,SYBU,SYK,SYN1,SYNJ1,SYNJ2BP,SYT1,SYT10,SYT11,SYT12,SYT13,SYT14,SYT16,SYT17,SYT2,SYT3,SYT4,SYT5,SYT6,SYT7,SYT8,SYT9,SYTL1,SYTL2,SYTL3,SYTL4,SYTL5,TAC1,TACR1,TACR2,TARDBP,TAX1BP3,TBC1D10C,TBC1D20,TC2N,TCF7L2,TCP1,TDRD12,TERF1,TERT,TEX101,TFAP2B,TFDP1,TFR2,TGFB1,TGFB2,TGFB3,TGFBR1,THRA,THY1,TIAM1,TLR1,TLR10,TLR2,TLR3,TLR4,TLR5,TLR6,TLR7,TLR8,TLR9,TMBIM1,TMBIM6,TMEM102,TMEM110,TMEM173,TMEM27,TMEM30A,TMEM30B,TMEM59,TMF1,TNF,TNFRSF14,TNFRSF21,TNFRSF4,TNFRSF9,TNFSF11,TNFSF14,TNFSF4,TNNC1,TNNT2,TOMM7,TONSL,TOR1A,TP53,TP53BP2,TP53INP2,TP63,TP73,TPR,TRAF2,TRAF6,TRDN,TREM2,TRH,TRIM15,TRIM16,TRIM27,TRIM28,TRIM29,TRIM40,TRIM6,TRIM8,TRIM9,TRIP6,TRPC1,TRPC3,TRPM2,TRPM4,TRPV4,TRPV6,TSG101,TWIST1,TXN,U2AF2,UBAC2,UBASH3B,UBE2D3,UBE2G2,UBE2J1,UBE2J2,UBE2L3,UBL4B,UBL5,UBR5,UCN,UCN2,UCP2,UGCG,UHMK1,UNC13A,UNC13B,UNC13D,USP36,UTS2,VAMP2,VAMP3,VAMP8,VEGFA,VEGFC,VIL1,VPS11,VPS35,VPS4A,VPS4B,VSNL1,VTCN1,VTI1B,WAPAL,WBP11,WDR46,WDR75,WLS,WNK3,WNT3A,WNT5A,WRAP53,WWC1,WWTR1,XBP1,XCL1,XPO1,XPO4,YIPF5,YOD1,YWHAB,YWHAE,YWHAG,YWHAH,YWHAQ,YWHAZ,ZAP70,ZBED3,ZBTB17,ZC3H12A,ZC3H3,ZDHHC8,ZIC1,ZMYND8,ZNF205,ZNF259,ZNF268,ZNF384,ZP2,ZP3,ZP4
GO:SIALYLATION	http://www.broadinstitute.org/gsea/msigdb/cards/GO_SIALYLATION;GO:SIALYLTRANSFERASE_ACTIVITY;http://www.broadinstitute.org/gsea/msigdb/cards/GO_SIALYLTRANSFERASE_ACTIVITY	21	0.86995	0.99997	1	1	C20orf173,ST3GAL1,ST3GAL2,ST3GAL3,ST3GAL4,ST3GAL5,ST3GAL6,ST6GAL1,ST6GAL2,ST6GALNAC1,ST6GALNAC2,ST6GALNAC3,ST6GALNAC4,ST6GALNAC5,ST6GALNAC6,ST8SIA1,ST8SIA2,ST8SIA3,ST8SIA4,ST8SIA5,ST8SIA6
GO:REGULATION_OF_TRANSLATIONAL_FIDELITY	http://www.broadinstitute.org/gsea/msigdb/cards/GO_REGULATION_OF_TRANSLATIONAL_FIDELITY	14	0.86996	0.99997	1	1	AARS,AARSD1,DTD1,GATC,IARS,IARS2,IMP3,LARS,LARS2,RPS5,RPS9,VARS,VARS2,YRDC
GO:DNA_DEMETHYLATION	http://www.broadinstitute.org/gsea/msigdb/cards/GO_DNA_DEMETHYLATION	13	0.87002	0.99997	1	1	ALKBH1,ALKBH2,ALKBH3,APEX1,APOBEC2,APOBEC3A,APOBEC3C,APOBEC3F,FTO,TDG,TET1,TET2,TET3
GO:KERATINIZATION	http://www.broadinstitute.org/gsea/msigdb/cards/GO_KERATINIZATION	50	0.87017	0.99997	1	1	ABCA12,CASP14,CDC42,CDH3,CNFN,CYP26B1,EVPL,HRNR,IVL,KAZN,KRT16,KRT17,KRT2,LCE1A,LCE1B,LCE1C,LCE1D,LCE1E,LCE1F,LCE2A,LCE2B,LCE2C,LCE2D,LCE3A,LCE3B,LCE3C,LCE3D,LCE3E,LCE4A,LCE5A,LCE6A,LOR,PPHLN1,PPL,SFN,SHARPIN,SPRR1A,SPRR1B,SPRR2A,SPRR2B,SPRR2D,SPRR2E,SPRR2F,SPRR2G,SPRR3,SPRR4,TCHH,TGM1,TGM3,TMEM79
BIOCARTA:NGF_PATHWAY	http://www.broadinstitute.org/gsea/msigdb/cards/BIOCARTA_NGF_PATHWAY	18	0.87024	0.99997	1	1	CSNK2A1,ELK1,FOS,GRB2,HRAS,JUN,MAP2K1,MAPK3,MAPK8,NGF,NGFR,PIK3CA,PIK3CG,PIK3R1,PLCG1,RAF1,SHC1,SOS1
GO:PRECATALYTIC_SPLICEOSOME	http://www.broadinstitute.org/gsea/msigdb/cards/GO_PRECATALYTIC_SPLICEOSOME	20	0.87033	0.99997	1	1	BCAS2,CRNKL1,LSM2,LSM3,PHF5A,PLRG1,PRPF38A,PRPF38B,RBMX2,SF3B2,SF3B5,SNRNP27,SNRNP35,SNRNP40,SNRNP70,SNRPD1,SNRPD2,SNRPD3,SNRPE,SNRPG
GO:HEMATOPOIETIC_PROGENITOR_CELL_DIFFERENTIATION	http://www.broadinstitute.org/gsea/msigdb/cards/GO_HEMATOPOIETIC_PROGENITOR_CELL_DIFFERENTIATION	97	0.87039	0.99997	1	1	ABI1,ACE,ADAR,AGPAT5,ANLN,ARHGEF7,ARL11,ARMC6,BATF,BCL2,BMP4,BRAF,BVES,C12orf29,C17orf66,C6orf25,CDK6,CDKN2B,CHD2,COL24A1,DACT2,DHTKD1,EEF2,EML1,EP300,ERCC2,ESCO2,FAM115C,FLI1,FLT3,FST,FSTL3,GATA1,GATA3,HERC6,HOXB3,HOXB4,HYAL2,IL11,INHBA,JAM3,KCNAB2,KIT,KRT75,LIG4,MED1,MEIS1,MEOX1,MIXL1,MLF1,MMP21,NARFL,PAPD4,PIP4K2A,PLEK,PRKDC,PRRC2C,PSEN1,PTPN11,PTPRC,PTPRZ1,PYGO1,RBM47,REST,RRS1,SERPINB12,SFRP1,SHH,SIN3A,SIPA1L3,SLC7A6OS,SLC8A3,SMPD3,SOX4,SP3,SP7,SPI1,SRF,SSBP3,STON2,TAL1,TET2,TGFB1,TMEM190,TMEM91,TNFRSF13B,TOP2A,VPS33B,WASF2,WDR7,WDR78,XRCC5,ZBTB24,ZFAT,ZFPM1,ZNF385A,ZNF784
GO:POSITIVE_REGULATION_OF_NUCLEOTIDE_CATABOLIC_PROCESS	http://www.broadinstitute.org/gsea/msigdb/cards/GO_POSITIVE_REGULATION_OF_NUCLEOTIDE_CATABOLIC_PROCESS	15	0.87065	0.99997	1	1	ARNT,ENTPD5,GAPDHS,GCK,GNB2L1,GPD1,HIF1A,HTR2A,IGF1,INS,INSR,P2RX7,PRKAA1,PRKAA2,RAPGEF3
REACTOME:EFFECTS_OF_PIP2_HYDROLYSIS	http://www.broadinstitute.org/gsea/msigdb/cards/REACTOME_EFFECTS_OF_PIP2_HYDROLYSIS	22	0.87091	0.99997	1	1	DAGLA,DAGLB,DGKA,DGKB,DGKD,DGKE,DGKG,DGKH,DGKI,DGKQ,ITPR2,ITPR3,MGLL,PRKCD,PRKCE,PRKCH,PRKCQ,RASGRP1,RASGRP2,TRPC3,TRPC6,TRPC7
REACTOME:LATE_PHASE_OF_HIV_LIFE_CYCLE	http://www.broadinstitute.org/gsea/msigdb/cards/REACTOME_LATE_PHASE_OF_HIV_LIFE_CYCLE	90	0.87104	0.99997	1	1	AAAS,CCNH,CCNT1,CCNT2,CDK7,CDK9,CTDP1,ELL,ERCC2,ERCC3,GTF2A1,GTF2B,GTF2E1,GTF2E2,GTF2F1,GTF2F2,GTF2H1,GTF2H3,GTF2H4,MNAT1,NCBP1,NCBP2,NMT1,NMT2,NUP107,NUP133,NUP153,NUP155,NUP188,NUP205,NUP210,NUP214,NUP35,NUP37,NUP43,NUP50,NUP54,NUP62,NUP85,NUP88,NUPL1,NUPL2,POLR2A,POLR2B,POLR2D,POLR2E,POLR2F,POLR2G,POLR2H,POLR2I,POLR2J,POLR2K,POLR2L,RAE1,RAN,RANBP1,RANBP2,RANGAP1,RCC1,RNGTT,RNMT,RPS27A,SEH1L,SSRP1,SUPT16H,SUPT4H1,SUPT5H,TAF1,TAF10,TAF11,TAF12,TAF13,TAF4,TAF4B,TAF5,TAF6,TAF9,TBP,TCEA1,TCEB1,TCEB2,TCEB3,TPR,TSG101,UBA52,VPS28,VPS37A,VPS37B,VPS37C,XPO1
GO:POSITIVE_T_CELL_SELECTION	http://www.broadinstitute.org/gsea/msigdb/cards/GO_POSITIVE_T_CELL_SELECTION	21	0.87125	0.99997	1	1	BATF,BCL11B,BCL2,BRAF,CD3D,CD74,DOCK2,FOXP3,IL4,IL6,IRF4,ITPKB,LY9,SHH,SLAMF6,SRF,STAT6,STK11,THEMIS,ZAP70,ZFPM1
GO:VENTRICULAR_SEPTUM_MORPHOGENESIS	http://www.broadinstitute.org/gsea/msigdb/cards/GO_VENTRICULAR_SEPTUM_MORPHOGENESIS	27	0.87147	0.99997	1	1	CITED2,EGLN1,FGFR2,FGFRL1,FZD1,FZD2,HES1,HEY1,HEY2,HEYL,ID2,NKX2-5,NOTCH1,PITX2,PROX1,RBM15,SAV1,SMAD7,SOX11,SOX4,TBX3,VANGL2,WHSC1,WNT11,WNT5A,ZFPM1,ZFPM2
GO:TRANS_GOLGI_NETWORK_MEMBRANE	http://www.broadinstitute.org/gsea/msigdb/cards/GO_TRANS_GOLGI_NETWORK_MEMBRANE	76	0.87148	0.99997	1	1	AP1B1,AP1G1,AP1M1,AP1M2,AP1S1,AP1S2,AP1S3,AP4B1,AP4E1,AP4M1,AP4S1,APP,ARFIP1,ARFIP2,ARFRP1,ARL1,ATP7B,CABP7,CALN1,CD74,CLIP3,CLTA,CLTC,CLVS1,CLVS2,COG1,COG2,COG3,COG4,COG5,COG6,COG7,COG8,GNAS,GOLPH3L,HLA-DPA1,HLA-DPB1,HLA-DQA1,HLA-DQA2,HLA-DQB1,HLA-DQB2,HLA-DRA,HLA-DRB1,IGF2R,KIAA1432,KIF13A,LGR5,LGR6,LLGL1,MARCH1,MMP24,MYO1B,RAB31,RAB43,RAB6A,RAB9A,RABEPK,RGP1,RHOBTB3,SCAMP2,SCAMP5,SLC24A5,STX10,STX16,STX6,SYS1,TGOLN2,TMEM165,TMEM79,USP6NL,VAMP3,VAMP4,VPS52,VPS53,VPS54,VTI1A
GO:PHAGOCYTOSIS_ENGULFMENT	http://www.broadinstitute.org/gsea/msigdb/cards/GO_PHAGOCYTOSIS_ENGULFMENT	17	0.87151	0.99997	1	1	ABCA1,AIF1,BECN1,BIN2,DOCK1,ELMO1,FCER1G,GSN,GULP1,IGLL1,IGLL5,MFGE8,MYH9,RAC1,THBS1,TREM2,XKR8
GO:CELLULAR_RESPONSE_TO_RETINOIC_ACID	http://www.broadinstitute.org/gsea/msigdb/cards/GO_CELLULAR_RESPONSE_TO_RETINOIC_ACID	60	0.87166	0.99997	1	1	ABCA1,ABL2,ADNP2,AQP1,CCL2,COL1A1,CYP26B1,EP300,EPHA3,FZD10,FZD4,FZD7,HDAC2,HOXA2,HTRA2,KLF4,KRT13,LEP,LTK,LYN,MYOG,NDUFA13,NTRK3,OGT,OSR1,PAX2,PPARG,PTK2B,PTK6,PTK7,RARA,RARG,RET,RORB,SERPINF1,SETX,SLC6A4,SNW1,SOX9,STRA8,T,TBX1,TESC,TNC,TWF2,WNT10B,WNT11,WNT2,WNT3,WNT3A,WNT5A,WNT5B,WNT6,WNT7B,WNT8B,WNT9A,WNT9B,YAP1,YES1,ZNF35
GO:REGULATION_OF_ESTABLISHMENT_OF_PROTEIN_LOCALIZATION_TO_CHROMOSOME	http://www.broadinstitute.org/gsea/msigdb/cards/GO_REGULATION_OF_ESTABLISHMENT_OF_PROTEIN_LOCALIZATION_TO_CHROMOSOME	10	0.8717	0.99997	1	1	CCT2,CCT4,CCT5,CCT6A,CCT7,CCT8,DKC1,TCP1,TERF1,WRAP53
BIOCARTA:TRKA_PATHWAY	http://www.broadinstitute.org/gsea/msigdb/cards/BIOCARTA_TRKA_PATHWAY	12	0.8718	0.99997	1	1	AKT1,GRB2,HRAS,NGF,NTRK1,PIK3CA,PIK3R1,PLCG1,PRKCA,PRKCB,SHC1,SOS1
PID:ATF2_PATHWAY	http://www.broadinstitute.org/gsea/msigdb/cards/PID_ATF2_PATHWAY	58	0.87195	0.99997	1	1	ACHE,ARG1,ATF2,ATF3,BCL2,BCL2L1,BRCA1,CBFB,CCNA2,CCND1,CDK4,COL24A1,CREB1,CSRP2,CUL3,DDIT3,DUSP1,DUSP10,DUSP5,DUSP8,EP300,ESR1,FOS,GADD45A,H2AFY,HBG2,HES1,HRK,IFNG,IL23A,IL6,IL8,INS,JDP2,JUN,JUNB,JUND,KAT5,MAPK1,MAPK11,MAPK14,MAPK3,MAPK8,MAPK9,NF1,NOS2,PDGFRA,PLAU,POU2F1,PPARGC1A,PRKCA,RB1,RUVBL2,SELE,SERPINB5,SOCS3,TGFB2,TH
GO:REGULATION_OF_TRANSMEMBRANE_TRANSPORT	http://www.broadinstitute.org/gsea/msigdb/cards/GO_REGULATION_OF_TRANSMEMBRANE_TRANSPORT	412	0.87197	0.99997	1	1	ABL1,ACTN2,ACTN4,ADC,ADRA2A,AGER,AGT,AHCYL1,AHNAK,AKAP6,AKAP7,AKAP9,AKT1,AKT2,AMIGO1,ANK2,ANK3,ANO1,ANO6,ANO9,APOA2,APOC3,ARC,ARF1,ASPH,ATG5,ATP1A2,ATP1B1,ATP1B2,ATP1B3,ATP2B4,AZIN1,BAX,BCL2,BDKRB1,BMP4,BPIFA1,BSND,C19orf26,CA2,CAB39,CACNA1A,CACNA1B,CACNA1C,CACNA1D,CACNA1E,CACNA1F,CACNA1G,CACNA1H,CACNA1I,CACNA1S,CACNA2D1,CACNA2D2,CACNA2D3,CACNA2D4,CACNB1,CACNB2,CACNB3,CACNB4,CACNG1,CACNG2,CACNG3,CACNG4,CACNG5,CACNG6,CACNG7,CACNG8,CALHM1,CALM1,CALM2,CALM3,CAMK2D,CAPN3,CASK,CASQ1,CASQ2,CATSPER1,CATSPER2,CATSPER3,CATSPER4,CAV1,CAV3,CCL2,CCL3,CFTR,CLCN1,CLCN2,CLCN3,CLCN4,CLCN5,CLCN6,CLCN7,CLCNKA,CLCNKB,CLIC1,CLIC2,CLIC3,CLIC4,CLIC5,CLIC6,CNIH2,CNIH3,COMMD1,CORO1A,CRBN,CRH,CRHBP,CRHR1,CRHR2,CTNNB1,CTSS,CTTNBP2NL,CXCL10,CXCL11,CXCL12,CXCL9,CXCR3,CYBA,CYBB,DAPK1,DHRS7C,DIAPH1,DLG1,DLG4,DMD,DNM2,DPP10,DPP6,DRD1,DRD2,DRD3,DRD4,EDN3,EDNRA,EFCAB4B,EGF,EPO,F2,F2R,F2RL3,FAM115A,FAM115C,FCRL5,FGF12,FGF14,FHL1,FKBP1A,FKBP1B,FMR1,FXYD1,FXYD2,FXYD3,FXYD4,FXYD5,GAL,GALR2,GCG,GJA1,GLRX,GNB5,GPD1L,GRIN1,GRK6,GRM6,GSTM2,GSTO1,HAMP,HAP1,HCN1,HCN2,HCN3,HCN4,HOMER1,HRC,HSPA2,HTT,HVCN1,IL13,INS,IRS2,JPH1,JPH2,JPH3,JPH4,JSRP1,KCNA1,KCNA10,KCNA2,KCNA3,KCNA4,KCNA5,KCNA6,KCNA7,KCNAB1,KCNAB2,KCNAB3,KCNB1,KCNB2,KCNC1,KCNC2,KCNC3,KCNC4,KCND1,KCND2,KCND3,KCNE1,KCNE1L,KCNE2,KCNE3,KCNE4,KCNF1,KCNG1,KCNG2,KCNG3,KCNG4,KCNH1,KCNH2,KCNH3,KCNH4,KCNH5,KCNH6,KCNH7,KCNH8,KCNIP1,KCNIP2,KCNIP3,KCNIP4,KCNJ1,KCNJ10,KCNJ11,KCNJ13,KCNJ14,KCNJ15,KCNJ16,KCNJ2,KCNJ3,KCNJ4,KCNJ5,KCNJ6,KCNJ8,KCNJ9,KCNK10,KCNK12,KCNK13,KCNK15,KCNK16,KCNK17,KCNK4,KCNK5,KCNK6,KCNK7,KCNMA1,KCNN2,KCNQ1,KCNQ2,KCNQ3,KCNQ4,KCNQ5,KCNRG,KCNS1,KCNS2,KCNS3,KCNU1,KCNV1,KCNV2,KEL,KIAA1199,KLHL24,LACRT,LAMTOR1,LGALS3,LYN,MAPK8IP2,MEF2C,MINK1,MMP9,MTNR1B,MTOR,MYO5A,NALCN,NEDD4L,NETO2,NLGN1,NLGN2,NLGN3,NOS1,NOS1AP,NOX1,NPPA,NPSR1,NRXN1,NTSR1,OAZ1,OAZ2,OAZ3,OPRK1,OPRL1,OPRM1,OXSR1,P2RX7,PARK7,PAWR,PCSK9,PDCD5,PDE4B,PDE4D,PDGFB,PDGFRB,PDPK1,PIK3CG,PIRT,PKD2,PLA2G6,PLCG1,PLCG2,PLN,PPARGC1A,PPIF,PRKACA,PRKCE,PRKD1,PRNP,PTAFR,PTGER3,PTK2B,PTPN3,RANGRF,RAPGEF3,RASGRF1,RELN,RGN,RIPK1,RNF207,RYR2,S100A1,SCN10A,SCN11A,SCN1A,SCN1B,SCN2A,SCN2B,SCN3A,SCN3B,SCN4A,SCN4B,SCN5A,SCN7A,SCN8A,SCN9A,SEMG1,SEPN1,SHANK1,SHANK3,SLC17A3,SLC26A5,SLC26A6,SLC30A1,SLC31A2,SLC34A1,SLC8A1,SLC9A1,SLC9A3R1,SLN,SNCA,SNTA1,SPINK1,SRI,STC1,STIM1,STIM2,STK39,STOM,SUMO1,TESC,TEX101,TGFB1,THBS1,THY1,TLR9,TMEM109,TMEM110,TMEM37,TPCN1,TPCN2,TRDN,TRIM27,TRPC1,TRPC6,TRPM5,TRPV2,TRPV3,TSPAN13,TWIST1,UBASH3B,UBQLN1,UCN,UTRN,VAMP2,VDAC1,VDAC2,VDAC3,WDR1,WNK1,WNK2,WNK3,WNK4,WWP2,XCL1,YWHAE,YWHAH,YWHAQ,ZP3
GO:CELL_CELL_ADHESION	http://www.broadinstitute.org/gsea/msigdb/cards/GO_CELL_CELL_ADHESION	556	0.87199	0.99997	1	1	ABL1,ACTB,ACTG1,ACTN1,ADA,ADAM17,ADAM8,ADAM9,AIRE,ALCAM,AMICA1,AMIGO1,AMIGO2,AMIGO3,ANXA1,ANXA9,APBB1IP,APOA4,ARVCF,ASTN1,ATG5,ATP2C1,ATP7A,AZI2,B2M,BATF,BAX,BCL11B,BCL2,BCL3,BMP7,BMX,BRAF,BTN3A1,BVES,C10orf54,C1orf177,CADM1,CADM2,CADM3,CADM4,CAMSAP3,CARD11,CASP8,CBLL1,CBLN1,CCL19,CCL21,CCL5,CCND3,CCR7,CD151,CD164,CD1C,CD1D,CD2,CD200,CD209,CD226,CD276,CD28,CD2AP,CD34,CD3D,CD3E,CD3G,CD4,CD40LG,CD44,CD58,CD6,CD7,CD74,CD80,CD84,CD86,CD8A,CD8B,CD93,CDC42,CDH1,CDH10,CDH11,CDH12,CDH13,CDH15,CDH16,CDH17,CDH18,CDH19,CDH2,CDH20,CDH22,CDH23,CDH24,CDH26,CDH3,CDH4,CDH5,CDH6,CDH7,CDH8,CDH9,CDHR1,CDHR2,CDHR3,CDHR4,CDHR5,CDK5R1,CDK6,CDSN,CEACAM1,CEBPB,CEL,CELSR1,CELSR2,CELSR3,CERCAM,CHD7,CLDN1,CLDN10,CLDN11,CLDN12,CLDN14,CLDN15,CLDN16,CLDN17,CLDN18,CLDN19,CLDN2,CLDN20,CLDN22,CLDN23,CLDN5,CLDN6,CLDN7,CLDN8,CLDN9,CLEC4M,CLEC7A,CLIC1,CLSTN1,CLSTN2,CNTN4,COL13A1,COL14A1,COL19A1,COL8A2,CREBBP,CRISP2,CRNN,CRTAM,CSRP1,CSTA,CTNNA1,CTNNA2,CTNNA3,CTNNB1,CTNND1,CTNND2,CXADR,CYFIP2,CYP1B1,CYP26B1,CYR61,DAB1,DCHS1,DCHS2,DDOST,DLG1,DLG5,DLL4,DNAJA3,DNAJB6,DOCK2,DOCK8,DPP4,DSC1,DSC2,DSC3,DSCAM,DSCAML1,DSG1,DSG2,DSG3,DSG4,DSP,EBI3,EGFR,EGR1,EIF2AK4,ELF4,ELMO2,EOMES,EPCAM,ESAM,EZR,F2RL1,FADD,FAS,FAT1,FAT2,FAT3,FAT4,FBLIM1,FCER1G,FER,FERMT3,FGA,FGB,FGFRL1,FGG,FIBP,FKBP1A,FKBP1B,FLNA,FLRT3,FNDC3A,FOXF1,FOXN1,FOXP1,FOXP3,FUT7,FYN,FZD5,FZD7,FZD8,GAS6,GATA1,GATA3,GCNT1,GLDN,GLI3,GNAS,GOLPH3,GPA33,GPR98,GRID2,HBB,HLA-E,HMGB1,HSH2D,HSPB1,HSPD1,ICAM1,ICAM2,ICAM3,ICAM4,ICAM5,ICOS,ICOSLG,IFNA1,IFNA10,IFNA13,IFNA14,IFNA16,IFNA17,IFNA2,IFNA21,IFNA4,IFNA5,IFNA6,IFNA7,IFNA8,IFNAR1,IFNB1,IFNE,IFNG,IFNK,IFNW1,IGSF5,IGSF9,IGSF9B,IL12B,IL15,IL18R1,IL1B,IL1RAPL1,IL2,IL23A,IL4,IL6,IL7,IL7R,ILK,INS,IRF1,IRF4,ITGA2B,ITGA4,ITGA5,ITGA7,ITGA8,ITGAD,ITGAL,ITGAV,ITGAX,ITGB1,ITGB2,ITGB3,ITGB5,ITGB7,ITK,ITPKB,JAG2,JAM2,JAM3,JMJD6,JUP,KIF13B,KIRREL,KIRREL2,KIRREL3,KIT,LAMB1,LAT,LCK,LCP1,LEF1,LEP,LEPR,LFNG,LGALS7B,LIG4,LILRB1,LILRB2,LIMS2,LPHN1,LPHN3,LRP6,LY9,MADCAM1,MAFB,MALT1,MEGF10,MEGF11,METAP1,MICA,MICB,MMP24,MPZL2,MSN,MYH9,MYL12A,MYL9,NCAM2,NCK1,NCK2,NCR3,NCSTN,NEGR1,NFASC,NHEJ1,NINJ2,NKAP,NKX2-3,NLGN1,NLGN2,NLGN3,NLGN4X,NOV,NPHP1,NPHP4,NPNT,NPTN,NRCAM,NRXN1,NRXN2,NRXN3,NT5E,NTN1,OLR1,P2RX7,P2RY12,PARVA,PATZ1,PAX1,PCDH1,PCDH10,PCDH11X,PCDH12,PCDH15,PCDH17,PCDH18,PCDH19,PCDH20,PCDH7,PCDH8,PCDH9,PCDHA1,PCDHA2,PCDHGA1,PCDHGA10,PCDHGA11,PCDHGA12,PCDHGA2,PCDHGA3,PCDHGA4,PCDHGA5,PCDHGA6,PCDHGA7,PCDHGA8,PCDHGA9,PCDHGB1,PCDHGB2,PCDHGB3,PCDHGB4,PCDHGB6,PCDHGB7,PCDHGC3,PCDHGC4,PCDHGC5,PDGFRA,PDPN,PERP,PIK3CB,PIK3CD,PIK3CG,PIP5K1C,PKD1,PKD1L1,PKHD1,PKNOX1,PKP1,PKP2,PKP3,PKP4,PLA2G2D,PLEK,PLEKHA7,PODXL2,PPAP2B,PPP3CA,PPP3CB,PREX1,PRKDC,PRLR,PSEN1,PSMB10,PTGER4,PTPN2,PTPN22,PTPRC,PTPRD,PTPRM,PTPRT,PTPRU,PVR,PVRL1,PVRL2,PVRL3,PVRL4,RAB27A,RAC2,RAG1,RAG2,RAP2B,RAPGEF1,RC3H1,RC3H2,REG3A,RELB,RET,RHOH,RIC8A,RIPK2,RIPK3,RNASE10,ROBO1,ROBO2,ROCK1,ROPN1B,RORA,RORC,RPL22,RPS6,RSAD2,RUNX2,S100A8,S100A9,SATB1,SCRIB,SDK1,SDK2,SELE,SELP,SEMA4A,SEMA4D,SHC1,SHH,SIGLEC1,SLA2,SLAMF6,SLC11A1,SLC7A11,SMAD3,SMAGP,SOX4,SOX9,SP3,SPN,SRC,SRF,SRPX2,STAT5B,STAT6,STK10,STK11,STOML2,STXBP1,STXBP3,SYK,TACSTD2,TBX21,TCF7,TGFB1,THBS4,THEMIS,THY1,TIGIT,TLN1,TMEM47,TNF,TNFRSF4,TNFSF14,TNFSF18,TNFSF4,TNFSF8,TNIP1,TNR,TNXB,TREML2,TRO,TSC1,TSPAN32,TSTA3,TTYH1,TYRO3,UMOD,UNC5D,VAV1,VCAM1,VCL,VEZT,VMP1,VNN1,WAS,WNT1,WNT3A,WNT4,WNT7B,ZAP70,ZBTB1,ZFP36L1,ZFP36L2,ZFPM1
GO:POLYOL_TRANSPORT	http://www.broadinstitute.org/gsea/msigdb/cards/GO_POLYOL_TRANSPORT	16	0.87215	0.99997	1	1	AQP1,AQP10,AQP11,AQP2,AQP3,AQP4,AQP5,AQP6,AQP7,AQP8,MIP,PGAP1,SLC26A6,SLC2A13,SLC5A11,SLC5A3
GO:DIGESTIVE_SYSTEM_DEVELOPMENT	http://www.broadinstitute.org/gsea/msigdb/cards/GO_DIGESTIVE_SYSTEM_DEVELOPMENT	147	0.87216	0.99997	1	1	ACVR2B,ADA,AGR2,AHI1,ALX4,ASCL1,ASS1,BARX1,BBS7,BCL2,BMP4,C12orf5,C1GALT1,C8orf22,CCDC103,CCDC39,CCDC40,CCKBR,CCNB1,CDKN1A,CDKN1C,CDX2,CELA1,CHD8,CLDN18,CLMP,COBL,COL3A1,CPS1,CTNNB1,CYP1A1,DAB1,DACT1,DCHS1,DNAAF1,EDNRB,EGFR,EP300,EPB41L5,EPHB3,FAT4,FGF10,FGF9,FGFR2,FOXE1,FOXF1,FOXF2,FOXL1,GATA1,GATA2,GATA3,GATA4,GATA5,GATA6,GIP,GLI1,GLI2,GLI3,HIF1A,HLX,HMGCS2,HNF1B,HOXA5,HOXD13,HRH2,ID2,IFT172,IL8,INSR,ITGA6,ITGB4,KIT,KLF5,LGR4,MEGF8,MIXL1,MYOCD,NIPBL,NKX2-2,NKX2-3,NKX2-6,NKX3-2,NODAL,NOTCH1,NPHP3,NR1H4,NTS,OTC,OVOL2,OXTR,PCSK5,PDGFC,PDGFRA,PDX1,PITX2,PKD1,PKDCC,PPDPF,PRDM1,PTF1A,PTK6,RARB,RARRES2,RB1,RET,RXRA,SALL1,SAV1,SCT,SFRP1,SFRP2,SHH,SHOX2,SIX2,SLC4A2,SMAD2,SMAD3,SMO,SOX10,SOX11,SOX17,SPDEF,STRA6,STX2,TBX2,TCF21,TCF7,TGFB1,TGFB2,TGFB3,TGFBR2,THRA,TK1,TNF,TP63,TRPS1,TYMS,VANGL2,VPS52,WDPCP,WDR19,WLS,WNT11,WNT5A,XBP1,YIPF6,ZIC3
BIOCARTA:GSK3_PATHWAY	http://www.broadinstitute.org/gsea/msigdb/cards/BIOCARTA_GSK3_PATHWAY	27	0.87225	0.99997	1	1	AKT1,APC,AXIN1,CCND1,CD14,CTNNB1,DVL1,EIF2AK2,FZD1,GJA1,GNAI1,GSK3B,IRAK1,LBP,LEF1,LY96,MYD88,NFKB1,PDPK1,PIK3CA,PIK3R1,PPP2CA,RELA,TIRAP,TLR4,TOLLIP,WNT1
GO:REGULATION_OF_PROTEIN_LOCALIZATION	http://www.broadinstitute.org/gsea/msigdb/cards/GO_REGULATION_OF_PROTEIN_LOCALIZATION	908	0.8725	0.99997	1	1	AACS,AAK1,ABAT,ABCA12,ABCC8,ABL1,ABLIM3,ACHE,ACSL3,ACTL6A,ACTN2,ACVR1C,ADAM8,ADAM9,ADCY5,ADCYAP1,ADIPOQ,ADRA2A,ADRA2C,AGR2,AGTR2,AIM2,AKAP1,AKAP5,AKAP6,AKT1,AKT2,ALOX15B,ANG,ANGPT1,ANK3,ANKRD1,ANO1,ANP32B,ANXA1,ANXA13,ANXA4,ANXA5,AP2M1,APBB1,APC,APC2,APOA1,APOA2,APOD,APPL1,AR,ARF1,ARF6,ARFIP1,ARHGDIG,ARHGEF16,ARHGEF5,ARIH2,ARL2,ARNTL,ARRB1,ASPH,ASTN2,ATCAY,ATG13,ATG5,ATP13A2,ATPIF1,AXIN1,AXIN2,AZI1,B3GAT3,B9D1,BAD,BAG4,BAMBI,BANK1,BAP1,BARD1,BBC3,BCAP31,BCAS3,BCL2,BCL2L1,BCL2L11,BCL3,BECN1,BID,BLK,BMF,BMP4,BMP6,BMP7,BMP8A,BMPR1A,BNIP3L,BORA,BRCA1,BRSK2,BTN2A2,C10orf129,C1QTNF3,C2CD2L,C5,C8orf4,CABP1,CACNA1A,CACNA1C,CACNA1D,CACNA1E,CACNA2D2,CADM1,CAMK1,CAMP,CAPN10,CARD8,CARTPT,CASP1,CASP5,CASP8,CAV3,CCDC22,CCL19,CCL2,CCL3,CCL5,CCNB1,CCR2,CCR7,CCT2,CCT3,CCT4,CCT5,CCT6A,CCT7,CCT8,CD14,CD2,CD244,CD27,CD274,CD276,CD2AP,CD34,CD36,CD38,CD40,CD40LG,CD58,CDC42,CDCA5,CDH1,CDH2,CDK1,CDK16,CDK5,CDK5R1,CDK5RAP3,CDKL2,CDKN1A,CDKN2A,CELSR3,CEP120,CEP290,CEP72,CFTR,CHERP,CHIA,CHP2,CHRM1,CIB1,CIDEA,CLDN18,CLEC9A,CLIP3,CLOCK,CLTC,CNIH2,CNR1,CNST,COMMD1,CPT1A,CREB3,CRH,CRHR2,CRIPT,CRP,CRTAM,CSF1R,CSF3,CSK,CSNK1E,CSNK2A2,CTDSPL2,CTNNB1,CTSK,CYB5R1,CYLD,DAB2,DAB2IP,DACT1,DACT3,DDX58,DERL2,DERL3,DKC1,DLG1,DMAP1,DNAJA1,DNAJB2,DNAJB6,DNAJC1,DNAJC27,DNM1L,DOC2B,DPCR1,DPH3,DPP10,DRD2,DRD3,DRD4,DTWD2,DVL1,DVL3,DYNLL1,DYNLL2,DYRK2,E2F1,ECT2,EDA,EDAR,EDEM1,EDEM2,EFNA5,EGF,EGFR,EIF2AK3,ELMOD1,EMD,ENSA,ENY2,EP300,EPB41L5,EPHA2,EPHA5,EPT1,ERBB2,ERBB4,ERLEC1,ERP29,EXOC1,EXPH5,EZR,F2R,F2RL1,FAF1,FAM115A,FAM115C,FAM132A,FAM20B,FAM3D,FAM89B,FBLN1,FBXW11,FBXW7,FCN1,FFAR1,FFAR2,FGA,FGB,FGG,FGR,FIS1,FKBP1A,FKBP1B,FLCN,FLNA,FN1,FOXA2,FOXP1,FOXP3,FYN,FZD1,FZD5,FZD7,G3BP2,G6PC2,GAPVD1,GAS6,GATA3,GBF1,GBP1,GCC2,GCG,GCK,GDI1,GHRL,GHSR,GIP,GIPR,GJA1,GLI3,GLMN,GLP1R,GLS2,GLUD1,GLUL,GNAQ,GNAS,GNB2L1,GNL3,GNL3L,GOLPH3,GOLPH3L,GOPC,GPAM,GPD1L,GPHA2,GPLD1,GPM6B,GPR26,GPR27,GPR68,GREM1,GSDMD,GSK3A,GSK3B,GSN,GTSE1,GZMB,H2AFY,HADH,HAVCR2,HAX1,HCAR2,HCLS1,HDAC3,HDAC6,HDAC8,HES1,HFE,HHAT,HIF1A,HLA-DRB1,HLA-E,HMGB1,HMGCR,HMGN3,HNF4A,HNMT,HNRNPK,HNRNPM,HPCA,HPS4,HSP90AA1,HSP90AB1,HSPA1L,HSPA8,HSPH1,HTR2B,HTRA2,HUWE1,HYAL2,ICA1,IFI27,IFNA2,IFNAR1,IFNG,IGF1,IL10,IL12B,IL13,IL17A,IL17F,IL17RA,IL17RB,IL17RC,IL18,IL18R1,IL1A,IL1B,IL1RL1,IL2,IL23A,IL26,IL33,IL36RN,IL4R,IL5,IL6,INHBB,INPP5K,INS,IPO5,IRF3,IRS1,IRS2,ISL1,ITGA3,ITGAX,ITGB1,ITGB1BP1,ITPR1,ITPR2,ITPR3,JAK2,JUP,KANK1,KAT2A,KAT7,KCNA5,KCNAB2,KCNB1,KCNC2,KCNE1,KCNG2,KCNJ11,KCNN3,KCNN4,KCNS3,KDM1A,KEAP1,KIAA0586,KIAA0947,KIAA1199,KIF20B,KIF5B,KPNA1,KRT20,LACRT,LCP1,LDLRAP1,LEP,LEPRE1,LEPROT,LGALS9,LGR4,LIF,LILRB1,LITAF,LLGL1,LLGL2,LMNA,LPL,LRP1,LRP4,LRP5,LRRC15,LRRC46,LRRK2,LYN,LYPLA1,LZTFL1,LZTS2,MAPK11,MAPK14,MAPK7,MAPK8,MARCKS,MAVS,MBTPS1,MCRS1,MCU,MDFI,MDFIC,MDM2,MED1,MFF,MICALL2,MIDN,MIF,MIS18A,MMD,MMD2,MMP13,MRGPRE,MSN,MTNR1A,MTNR1B,MTOR,MXI1,MYBPC1,MYO18A,MYO1A,MYO1C,MYRIP,NBPF3,NCL,NCOA6,NDEL1,NDFIP1,NDFIP2,NDUFAF2,NEDD4L,NEK2,NEUROD1,NF1,NF2,NFKBIA,NFKBIB,NFKBIE,NFKBIL1,NKAP,NKD2,NKX6-1,NLGN1,NLGN2,NLGN3,NLRP1,NLRP10,NLRP12,NLRP2,NLRP3,NMT1,NMUR1,NNAT,NOD2,NODAL,NOL3,NOS1,NOS2,NOV,NPEPPS,NPFF,NPTN,NR0B2,NR1D1,NR1H2,NR1H3,NR1H4,NRG1,NRXN1,NUCB1,NUMB,NUP54,NUP62,NUPL1,NUTF2,OAZ1,OAZ2,OGG1,OGT,OPRM1,OR13C4,OR51E2,OS9,OSCP1,OXCT1,P2RX7,PAEP,PAM,PANX1,PARK2,PARK7,PARL,PARP1,PBLD,PCM1,PCNT,PDCD5,PDE2A,PDE4C,PDE8B,PDPK1,PDX1,PEMT,PER2,PFKFB2,PFKL,PFKM,PHPT1,PICALM,PID1,PIK3C3,PIK3R1,PIK3R2,PIM3,PIN1,PINK1,PINX1,PKD1,PKD2,PKDCC,PKIA,PKIG,PLA2G1B,PLA2G6,PLAGL2,PLEKHM2,PLK1,PLK3,PLS1,PMAIP1,PML,POLR3A,POSTN,POU5F1,PPARD,PPFIA1,PPIA,PPID,PPM1A,PPM1B,PPP1R13B,PPP2R5A,PPP3CA,PPP3CB,PPP3CC,PPP3R1,PRDX1,PRKACA,PRKCA,PRKCD,PRKCE,PRKCI,PRKCQ,PRKCZ,PRNP,PSMB7,PSMD10,PSMD8,PSMD9,PTCH1,PTGER3,PTGER4,PTGS2,PTN,PTPN1,PTPN11,PTPN14,PTPN22,PTPN5,PYCARD,PYDC1,PYDC2,RAB11A,RAB11B,RAB11FIP1,RAB11FIP3,RAB11FIP5,RAB14,RAB23,RAB7L1,RAB8A,RAB9A,RABGAP1L,RABGEF1,RAC2,RACGAP1,RALB,RAMP3,RANBP3,RANBP3L,RANGAP1,RANGRF,RAP1A,RAPGEF3,RAPGEF4,RASGRP1,RB1,RBCK1,RBM22,RBP4,RBPMS,RCC2,RDX,RER1,REST,RFX3,RFX6,RGS19,RGS20,RHBDD3,RHBDF1,RHBDF2,RHOA,RHOG,RHOQ,RHOU,RLTPR,RNASE2,RNF31,RPH3AL,RPL28,RSAD2,RSL1D1,RUFY3,RUVBL1,SAA1,SAE1,SCAMP5,SCFD1,SEC16B,SEC24A,SEMA5A,SEPT2,SERGEF,SERP1,SFN,SFRP1,SFRP2,SFRP5,SH3GLB1,SH3TC2,SHH,SIAH3,SIDT2,SIN3A,SIRT1,SIRT2,SIRT4,SIX1,SIX4,SLAMF1,SLC16A1,SLC17A9,SLC25A4,SLC25A5,SLC26A4,SLC2A1,SLC2A2,SLC30A8,SLC9A1,SLC9A3R1,SLMO1,SMAD3,SMAD4,SMO,SNAI2,SNAP25,SNIP1,SNX12,SNX3,SNX33,SOCS1,SORBS1,SORL1,SOX4,SP100,SPAG5,SPHK1,SPPL3,SPTBN1,SRC,SRCIN1,SREBF1,SREBF2,SRGN,SRI,SSC5D,SSTR5,STARD7,STK11,STOM,STX10,STX3,STX4,STX6,STX7,STX8,STXBP4,STXBP5,STXBP5L,SUFU,SULF2,SUMO1,SVIP,SWAP70,SYBU,SYCP1,SYK,SYNJ2BP,SYT7,SYT9,SYTL4,TARDBP,TAX1BP3,TBC1D1,TBC1D10C,TCF7L2,TCP1,TDRD12,TERF1,TERT,TEX15,TFAP2B,TFDP1,TGFB1,TGFB2,TGFB3,TGFBR1,THRA,TIAM1,TLR1,TLR10,TLR2,TLR3,TLR4,TLR5,TLR6,TLR7,TLR8,TLR9,TMBIM1,TMBIM6,TMEM110,TMEM173,TMEM27,TMEM30A,TMEM30B,TMEM59,TNF,TNFRSF14,TNFRSF21,TNFRSF4,TNFRSF9,TNFSF14,TNFSF4,TOMM7,TONSL,TOR1A,TP53,TP53BP2,TP53INP2,TP63,TP73,TPR,TRAF2,TRAF6,TREM2,TRH,TRIM16,TRIM17,TRIM22,TRIM27,TRIM28,TRIM29,TRIM40,TRIM5,TRIM6,TRIM8,TRIP6,TRPM2,TRPM4,TRPV4,TSG101,TWIST1,TXN,U2AF2,UBAC2,UBE2D3,UBE2G2,UBE2J1,UBE2J2,UBE2L3,UBL4B,UBL5,UBR5,UCP2,UFL1,UGCG,UHMK1,USP36,UTS2,VAMP2,VAMP3,VAMP8,VEGFA,VEGFC,VIL1,VIP,VPS11,VPS28,VPS35,VPS4A,VSNL1,VTCN1,VTI1B,WAPAL,WASL,WBP11,WDPCP,WDR46,WDR75,WHSC1,WLS,WNK3,WNT3A,WNT5A,WNT7A,WRAP53,WWP2,WWTR1,XBP1,XPO1,XPO4,YOD1,YWHAB,YWHAE,YWHAG,YWHAH,YWHAQ,YWHAZ,ZBED3,ZBTB17,ZC3H12A,ZDHHC8,ZIC1,ZMYND8,ZNF259,ZNF268,ZNF384
REACTOME:SIGNALING_BY_BMP	http://www.broadinstitute.org/gsea/msigdb/cards/REACTOME_SIGNALING_BY_BMP	22	0.87253	0.99997	1	1	ACVR2A,ACVR2B,BMP2,BMPR1A,BMPR1B,BMPR2,CER1,CHRDL1,FSTL1,GREM2,NOG,SKI,SMAD1,SMAD4,SMAD5,SMAD6,SMAD7,SMURF1,SMURF2,UBE2D1,UBE2D3,ZFYVE16
PID:CERAMIDE_PATHWAY	http://www.broadinstitute.org/gsea/msigdb/cards/PID_CERAMIDE_PATHWAY	48	0.8726	0.99997	1	1	AIFM1,AKT1,ASAH1,BAD,BAG4,BAX,BCL2,BID,BIRC3,CASP8,CRADD,CTSD,CYCS,EGF,EIF2A,EIF2AK2,FADD,IGF1,KSR1,MADD,MAP2K1,MAP2K2,MAP2K4,MAP3K1,MAP4K4,MAPK1,MAPK3,MAPK8,MYC,NFKB1,NFKBIA,NSMAF,PAWR,PDGFA,PRKCD,PRKCZ,PRKRA,RAF1,RB1,RELA,RIPK1,SMPD1,SMPD3,SPHK2,TNF,TNFRSF1A,TRADD,TRAF2
GO:REGULATION_OF_GLIOGENESIS	http://www.broadinstitute.org/gsea/msigdb/cards/GO_REGULATION_OF_GLIOGENESIS	88	0.87267	0.99997	1	1	ADCYAP1,ASCL2,ATF5,BIN1,BMP2,BMP4,C16orf45,CCR2,CDH2,CDK1,CERS2,CLCF1,CNTN2,CREB1,CSF1,CTNNB1,CXCR4,DAB1,DICER1,DLX1,DLX2,DRD3,DUSP10,EFEMP1,EMX1,EPHA4,ETV5,EZH2,F2,GFAP,GPR37L1,GSX2,HDAC2,HES1,HES5,ID2,ID4,IL1B,IL6ST,LIF,LIN28A,LTA,LYN,MAG,MBD1,MECP2,MTOR,MYCN,NF1,NF2,NKX2-2,NKX6-1,NKX6-2,NOG,NOTCH1,NR2E1,NTF3,NTRK3,OLIG2,P2RY12,PLAG1,PPARG,PRKCH,PRKCI,PRMT5,PRPF19,PTN,PTPRZ1,RELA,RHEB,RNF10,RNF112,SERPINE2,SHH,SIRT2,SKI,SLC45A3,SOX10,SOX11,SOX8,SPINT1,STAP1,TIAM1,TNFRSF21,TP73,TSPO,UFL1,WDR1
GO:G2_DNA_DAMAGE_CHECKPOINT	http://www.broadinstitute.org/gsea/msigdb/cards/GO_G2_DNA_DAMAGE_CHECKPOINT	32	0.87308	0.99997	1	1	ATM,BABAM1,BLM,BRCA1,BRCC3,BRE,BRSK1,CCNA2,CDC14B,CDK1,CDK5RAP3,CHEK1,CLSPN,DTL,FAM175A,FANCI,FOXN3,FOXO4,FZR1,HMGA2,MRE11A,NBN,NEK11,NEK6,PLK1,PLK5,RBBP8,SYF2,TAOK1,TAOK2,TAOK3,UIMC1
GO:REGULATION_OF_ESTABLISHMENT_OF_PROTEIN_LOCALIZATION_TO_PLASMA_MEMBRANE	http://www.broadinstitute.org/gsea/msigdb/cards/GO_REGULATION_OF_ESTABLISHMENT_OF_PROTEIN_LOCALIZATION_TO_PLASMA_MEMBRANE	47	0.8731	0.99997	1	1	ACSL3,AGR2,AKT1,ANXA13,APPL1,AR,ARF6,ARHGEF16,BCL2L1,CIB1,CLIP3,CNST,CSK,DLG1,DPP10,EPHA2,EZR,GNB2L1,GOPC,IFNG,ITGA3,ITGB1,KIF5B,LDLRAP1,LRRC15,LYPLA1,NKD2,NRXN1,PDPK1,PID1,PIK3R1,PKDCC,PLS1,PPFIA1,PPP2R5A,PRKCI,RAMP3,RANGRF,RER1,RHOG,RHOQ,SORBS1,STX4,TMBIM1,TMEM59,VIL1,WNK3
GO:POSITIVE_REGULATION_OF_PROTEIN_ACETYLATION	http://www.broadinstitute.org/gsea/msigdb/cards/GO_POSITIVE_REGULATION_OF_PROTEIN_ACETYLATION	36	0.87327	0.99997	1	1	ARRB1,AUTS2,BRCA1,BRD7,CAMK1,EP300,FOXP3,GATA3,IL1B,ISL1,KAT2A,KAT2B,KAT5,LIF,MAPK3,MUC1,NAP1L2,NOS1,PAXIP1,PIH1D1,PIWIL2,PPARGC1A,RAPGEF3,RPS6KA4,RPS6KA5,RUVBL2,SMAD4,SMARCB1,SNAI2,SOX4,TADA2A,TADA2B,TERF2IP,TGFB1,WBP2,XBP1
BIOCARTA:AHSP_PATHWAY	http://www.broadinstitute.org/gsea/msigdb/cards/BIOCARTA_AHSP_PATHWAY	13	0.87334	0.99997	1	1	AHSP,ALAD,ALAS1,ALAS2,CPOX,FECH,GATA1,HBA1,HBA2,HBB,HMBS,UROD,UROS
GO:FATTY_ACID_LIGASE_ACTIVITY	http://www.broadinstitute.org/gsea/msigdb/cards/GO_FATTY_ACID_LIGASE_ACTIVITY	16	0.87351	0.99997	1	1	ACSBG1,ACSBG2,ACSF3,ACSL1,ACSL3,ACSL4,ACSL5,ACSL6,ACSM1,ACSM3,SLC27A1,SLC27A2,SLC27A3,SLC27A4,SLC27A5,SLC27A6
GO:POSITIVE_REGULATION_OF_PROTEIN_METABOLIC_PROCESS	http://www.broadinstitute.org/gsea/msigdb/cards/GO_POSITIVE_REGULATION_OF_PROTEIN_METABOLIC_PROCESS	1414	0.87369	0.99997	1	1	ABCA7,ABCF1,ABI1,ABL1,ACE,ACER2,ACPL2,ACSL1,ACVR1,ACVR1B,ACVR1C,ACVR2A,ACVR2B,ACVRL1,ADAM17,ADAM8,ADAM9,ADCY1,ADCY2,ADCY3,ADCY4,ADCY5,ADCY6,ADCY7,ADCY8,ADCY9,ADCYAP1,ADIPOQ,ADNP,ADORA1,ADORA2B,ADRA1A,ADRA1B,ADRA2A,ADRA2B,ADRA2C,ADRB2,ADRB3,ADRM1,AFAP1L2,AGER,AGT,AGTR1,AGTR2,AIF1,AIFM1,AIM2,AIMP2,AKAP5,AKAP6,AKAP8,AKAP8L,AKAP9,AKIRIN2,AKT1,AKT2,AKTIP,ALK,ALOX12,ALOX12B,ALOX15,ALS2,ANAPC1,ANAPC10,ANAPC11,ANAPC16,ANAPC2,ANAPC4,ANAPC5,ANAPC7,ANG,ANGPT1,ANGPT4,ANKIB1,ANKLE2,ANKRD6,ANP32B,ANXA2,APAF1,APC,APC2,APITD1,APOA2,APOE,APOPT1,APP,ARAF,ARFGEF1,ARHGAP8,ARHGEF2,ARHGEF5,ARIH1,ARIH2,ARL6IP5,ARNT,ARRB1,ARRB2,ARRDC3,ARRDC4,ASB9,ASPH,ASTL,ATG10,ATG14,ATG4B,ATG7,ATM,ATP2B4,ATP6AP1,ATPIF1,ATXN3,AURKA,AURKAIP1,AUTS2,AVP,AVPI1,AVPR2,AXIN1,AXIN2,AZU1,BAD,BAG4,BAG6,BAK1,BANK1,BARD1,BARHL2,BAX,BBC3,BBS7,BCAP31,BCAR3,BCDIN3D,BCL10,BCL2,BCL2L10,BCL2L11,BCL2L13,BCL3,BCL6,BID,BIRC2,BIRC3,BIRC7,BMI1,BMP1,BMP10,BMP15,BMP2,BMP3,BMP4,BMP5,BMP6,BMP7,BMP8A,BMP8B,BMPER,BMPR1A,BMPR2,BOK,BOLL,BRAF,BRAT1,BRCA1,BRD7,BRMS1,BTRC,BUB1B,BUB3,C19orf10,C19orf80,C1QBP,C1QTNF1,C1QTNF2,C3,C4BPA,C4BPB,C5,C5AR1,C6,C6orf89,CAB39,CALM1,CALM2,CALM3,CAMK1,CAMK2D,CAMKK1,CAPN3,CAPRIN2,CARD10,CARD11,CARD14,CARD8,CARD9,CARTPT,CASP1,CASP2,CASP3,CASP7,CASP8,CASP9,CAV1,CAV2,CAV3,CBFA2T3,CCBE1,CCDC22,CCDC88A,CCK,CCL1,CCL11,CCL13,CCL14,CCL15,CCL16,CCL18,CCL19,CCL2,CCL20,CCL21,CCL23,CCL25,CCL3,CCL4,CCL5,CCL7,CCL8,CCNB1,CCNC,CCND1,CCND2,CCND3,CCNH,CCNK,CCNL1,CCNL2,CCNT1,CCNT2,CCNY,CCR1,CCR2,CCR7,CD27,CD276,CD28,CD300A,CD36,CD3E,CD4,CD40,CD40LG,CD44,CD74,CD80,CD81,CD86,CDC14B,CDC16,CDC20,CDC20B,CDC23,CDC25B,CDC26,CDC27,CDC42,CDC6,CDCA2,CDH2,CDK1,CDK10,CDK2AP1,CDK4,CDK5,CDK5R1,CDK5R2,CDK5RAP3,CDK9,CDKN1A,CDKN1B,CDKN2A,CDON,CEBPA,CEBPG,CENPE,CHEK2,CHFR,CHI3L1,CHP2,CHRNA3,CHRNA7,CHTOP,CIB1,CIDEB,CIRBP,CLCF1,CLEC3B,CLIP3,CLN6,CLPX,CLSPN,CLU,CNPY2,CNTF,CNTN1,CNTN2,COL4A3,COMMD1,COPS8,CPEB1,CPEB3,CR1,CRADD,CREBL2,CRH,CRHR2,CRK,CRKL,CRLF1,CSF1,CSF1R,CSF2,CSF3,CSK,CSNK1A1,CSNK1D,CSNK1E,CSNK2A1,CSNK2B,CSPG4,CTBP1,CTF1,CTGF,CTNNB1,CTR9,CTSC,CTSH,CUL1,CUL3,CUL4B,CXCR4,CYCS,CYFIP2,CYR61,CYSLTR2,DAB1,DAB2,DAB2IP,DACT1,DAP,DAPK1,DAXX,DAZL,DBF4B,DBNL,DCUN1D1,DCUN1D2,DCUN1D3,DCUN1D4,DCUN1D5,DDR2,DDRGK1,DDX39B,DDX3X,DERL1,DIABLO,DIRAS1,DIRAS2,DISC1,DLC1,DLG1,DLGAP5,DNAJA3,DNAJB2,DNAJC27,DNAJC3,DND1,DNMT1,DNMT3B,DOCK7,DOK7,DRD2,DRD4,DSTYK,DUSP15,DUSP19,DUSP26,DUSP5,DUSP6,DUSP7,DUSP9,DVL1,DVL2,DVL3,DYRK1A,EBI3,ECSCR,ECT2,EDA2R,EDAR,EDEM1,EDEM2,EDN1,EDN3,EDNRA,EDNRB,EED,EEF2,EFNA1,EFNA5,EGF,EGFR,EGLN2,EGLN3,EHD4,EIF2AK2,EIF2AK3,EIF2AK4,EIF2B5,EIF4A3,EIF5A,EIF5A2,EIF5AL1,ELANE,ELAVL1,EMP2,ENG,ENPP2,EP300,EPGN,EPHA4,EPHA7,EPHA8,EPO,EPOR,ERBB2,ERBB3,ERBB4,ERCC6,EREG,ERN1,ERP29,ESPL1,ESR1,ESR2,EZH2,EZR,F12,F2,F2R,F2RL1,F3,FADD,FAM129A,FAM162A,FAM20A,FAM58A,FANCI,FAS,FASLG,FBLN1,FBXL5,FBXO18,FBXO22,FBXO4,FBXO5,FBXW11,FBXW7,FCER1A,FGA,FGB,FGD2,FGF1,FGF10,FGF13,FGF18,FGF19,FGF2,FGF20,FGF21,FGF23,FGF4,FGF7,FGF8,FGF9,FGFR1,FGFR2,FGFR3,FGFR4,FGG,FIS1,FIZ1,FKBP1A,FLCN,FLOT1,FLT1,FLT3,FLT3LG,FLT4,FMR1,FN1,FNIP1,FNIP2,FNTA,FOXL2,FOXO1,FOXP3,FPR1,FRS2,FSHR,FURIN,FYN,FZD1,FZD10,FZD4,FZD5,FZD7,FZD8,FZR1,GAB1,GADD45A,GADD45B,GADD45G,GAS6,GATA1,GATA3,GBA,GCG,GCLC,GCNT2,GDF1,GDF11,GDF15,GDF5,GDF6,GDF7,GDF9,GFRA2,GGA1,GGA3,GH1,GHR,GHRL,GJA1,GLIPR2,GLMN,GNAI2,GNB2L1,GNG3,GNL3,GOLGA2,GORASP1,GPC3,GPLD1,GPR183,GPR37,GPR37L1,GPR55,GPRC5B,GREM1,GRM1,GRM4,GSK3A,GSK3B,GSN,HAMP,HAVCR2,HAX1,HCLS1,HDAC2,HDAC3,HDAC4,HES1,HES5,HFE,HGF,HIPK2,HIST1H1B,HMGB1,HMGCR,HMOX1,HNRNPD,HNRNPK,HPN,HPX,HRAS,HSP90AB1,HSPA2,HSPA5,HSPB1,HSPBP1,HSPD1,HSPE1,HSPH1,HTR2A,HTR2B,HTR2C,HTRA2,ICAM1,IFI16,IFI27,IFNA1,IFNA10,IFNA13,IFNA14,IFNA16,IFNA17,IFNA2,IFNA21,IFNA4,IFNA5,IFNA6,IFNA7,IFNA8,IFNB1,IFNE,IFNG,IFNK,IFNW1,IFT57,IGF1,IGF2,IGFBP3,IGFBP4,IKBKG,IL11,IL12A,IL12B,IL13,IL15,IL18,IL1A,IL1B,IL2,IL20,IL21,IL23A,IL23R,IL24,IL26,IL27,IL3,IL31RA,IL33,IL34,IL4,IL5,IL6,IL6R,IL6ST,IL9,ILK,IMP3,IMPACT,INHA,INHBA,INHBB,INHBC,INHBE,INS,INSR,IQGAP1,IQGAP3,IRAK1,IRAK2,IRF1,IRF4,ISL1,IST1,ITCH,ITGA1,ITGA2,ITGA5,ITGB1,ITGB1BP1,ITGB3,ITLN1,JAK2,JARID2,JDP2,JTB,JUN,KAT2A,KAT2B,KAT5,KCNE2,KDM1A,KDR,KEAP1,KHDRBS1,KIAA1199,KIDINS220,KIF14,KISS1,KISS1R,KIT,KITLG,KL,KLB,KLF2,KLF4,KLKB1,KNDC1,KRAS,KRT17,KSR1,LACRT,LAMTOR1,LAMTOR2,LARP1,LARP4B,LAT,LATS1,LBP,LCK,LCP2,LDB1,LEFTY1,LEFTY2,LEP,LGALS9,LIF,LIN28A,LPAR1,LPAR3,LPCAT1,LRP4,LRP8,LRRK1,LRRK2,LRRTM3,LTB,LTBR,LTF,LYN,MAD2L1,MAD2L2,MADD,MAGEC2,MAGED1,MAGI2,MALT1,MAP2K1,MAP2K2,MAP2K3,MAP2K5,MAP2K6,MAP2K7,MAP3K1,MAP3K10,MAP3K11,MAP3K12,MAP3K13,MAP3K15,MAP3K2,MAP3K3,MAP3K4,MAP3K5,MAP3K6,MAP3K7,MAP3K8,MAP3K9,MAP4K1,MAP4K2,MAP4K3,MAP4K5,MAPK1,MAPK10,MAPK11,MAPK12,MAPK14,MAPK3,MAPK7,MAPK8,MAPK8IP2,MAPK8IP3,MAPK9,MAPKAPK3,MAPKAPK5,MAPRE3,MARCKS,MARK2,MAS1,MASTL,MAVS,MDFI,MDFIC,MDM2,MEF2C,MEFV,METTL3,MFI2,MID1,MIF,MINK1,MLST8,MMD,MMD2,MMP14,MMP9,MOB2,MOS,MPV17L2,MRE11A,MSN,MST1R,MSTN,MTCH1,MTF2,MTOR,MTPN,MUC1,MUC20,MUL1,MUSK,MYB,MYC,MYH9,MYLIP,NAP1L2,NBN,NCK1,NCK2,NCKAP1L,NCOR1,NCOR2,NDFIP1,NDFIP2,NDNL2,NDRG4,NDUFA13,NEDD4L,NEK10,NEK5,NELL1,NENF,NFE2L2,NFKBIA,NGF,NGFR,NGFRAP1,NHLRC1,NIPBL,NKD1,NKD2,NKX3-1,NLRC4,NLRP1,NLRP12,NLRP2,NLRP3,NMI,NOD1,NOD2,NODAL,NOS1,NOS1AP,NOX1,NOX4,NPM1,NPNT,NPTN,NR1H2,NR1H3,NRD1,NRG1,NRG3,NRK,NRP1,NSF,NSMCE2,NSUN4,NTF3,NTRK1,NTRK2,NTRK3,NUB1,NUPR1,OAZ1,OAZ2,OAZ3,ODAM,OGT,OPRD1,OPRK1,OPRL1,OPRM1,OSBPL7,OSBPL8,OSM,P2RX1,P2RX7,P2RY1,PABPC1,PACSIN3,PAF1,PAIP1,PAK1,PAK2,PAK3,PARK2,PARK7,PARP16,PASK,PAWR,PAX7,PAXIP1,PCOLCE,PCOLCE2,PCSK9,PDCD10,PDCD2,PDCD5,PDCD6,PDE5A,PDE6G,PDE6H,PDGFA,PDGFB,PDGFC,PDGFD,PDGFRA,PDGFRB,PDPK1,PEA15,PELI1,PELI2,PEMT,PERP,PFN2,PHB,PHF1,PHF19,PHF23,PIAS1,PIAS4,PIBF1,PICALM,PIDD,PIH1D1,PIK3CA,PIK3CB,PIK3CG,PIK3R5,PIK3R6,PILRB,PIM1,PIN1,PINK1,PIWIL2,PKD1,PKD2,PKN1,PLA2G10,PLA2G1B,PLA2G2A,PLA2G5,PLA2G6,PLAUR,PLCB1,PLCE1,PLCG1,PLEK,PLK1,PLK2,PLK3,PMAIP1,PML,POLDIP3,POLR2D,POLR2G,POU5F1,PPAP2B,PPARG,PPARGC1A,PPARGC1B,PPM1F,PPP1R12A,PPP1R15A,PPP1R16B,PPP1R7,PPP1R9A,PPP2CA,PPP2R3A,PPP2R3C,PPP2R4,PPP2R5A,PRDM12,PRELID1,PRG3,PRICKLE1,PRKAA1,PRKACA,PRKACB,PRKACG,PRKAG1,PRKAG2,PRKAR1A,PRKAR1B,PRKAR2A,PRKAR2B,PRKCA,PRKCD,PRKCDBP,PRKCE,PRKCQ,PRKCZ,PRKD1,PRKD2,PRLR,PRMT1,PROK1,PROK2,PROM2,PROX1,PRR16,PRR5,PRR5L,PSAP,PSEN1,PSMA1,PSMA2,PSMA3,PSMA4,PSMA5,PSMA6,PSMA7,PSMA8,PSMB1,PSMB10,PSMB11,PSMB2,PSMB3,PSMB4,PSMB5,PSMB6,PSMB7,PSMB8,PSMB9,PSMC1,PSMC2,PSMC3,PSMC4,PSMC5,PSMC6,PSMD1,PSMD10,PSMD11,PSMD12,PSMD13,PSMD14,PSMD2,PSMD3,PSMD4,PSMD5,PSMD6,PSMD7,PSMD8,PSMD9,PSME1,PSME2,PSME3,PSME4,PSMF1,PSRC1,PTAFR,PTEN,PTGER3,PTGER4,PTK2,PTK2B,PTK6,PTPLAD1,PTPN1,PTPN11,PTPN22,PTPN5,PTPRC,PTPRZ1,PTTG1IP,PYCARD,PYDC1,RAB1A,RAB1B,RAB3GAP1,RAB3GAP2,RAB7A,RAC1,RAD50,RAF1,RALB,RAMP1,RAP1A,RAP2A,RAP2B,RAP2C,RAPGEF1,RAPGEF2,RAPGEF3,RARRES2,RASD2,RASGRP1,RASSF1,RASSF2,RB1,RB1CC1,RBM3,RBMS3,RBPMS,RCHY1,RDX,RELA,RELN,RELT,REST,RET,RFWD2,RGN,RHBDD1,RHBDD3,RHOA,RICTOR,RILP,RIPK1,RIPK2,RIPK3,RMND1,RNF114,RNF125,RNF128,RNF138,RNF139,RNF14,RNF144A,RNF144B,RNF166,RNF180,RNF19A,RNF19B,RNF20,RNF217,RNF40,ROBO1,ROCK2,RPLP1,RPS27A,RPS27L,RPS3,RPS4X,RPS6KA4,RPS6KA5,RPS6KB1,RPS6KB2,RPS9,RPTOR,RSPO1,RTF1,RUVBL2,RWDD3,RXRA,RYK,S100A12,S100A7,S100A8,S100A9,S1PR2,SAA1,SAMD4A,SART3,SASH1,SCAP,SDC4,SDCBP,SEMA4C,SEMA4D,SEMA7A,SEMG1,SEMG2,SENP1,SENP2,SEPT4,SERP1,SERPINB3,SERPINF2,SFRP2,SGTA,SH3D19,SHC1,SHC2,SIRT1,SIRT2,SKP1,SKP2,SLAMF1,SLC11A1,SLC11A2,SLC27A1,SLC39A10,SMAD3,SMAD4,SMAD7,SMARCB1,SMC5,SMPD1,SMURF1,SMYD3,SNAI2,SNCA,SNF8,SNW1,SNX1,SNX33,SNX9,SOAT1,SOCS3,SOCS4,SOCS5,SOD1,SORBS3,SORL1,SOX17,SOX2,SOX4,SOX7,SOX9,SPAG9,SPDYA,SPHK1,SPN,SPPL3,SPRY2,SQSTM1,SRC,SRCIN1,SREBF1,SSTR4,ST5,STAP1,STAP2,STAT3,STAT5B,STK11,STK25,STK3,STK4,STOX1,STRA13,STRADA,STRADB,STUB1,STX5,SUMO1,SUMO2,SVIP,SYK,SYMPK,SYNCRIP,TAB1,TAB2,TAB3,TADA2A,TADA2B,TAF1,TAOK1,TAOK2,TAOK3,TARBP2,TBC1D10A,TBC1D7,TBK1,TBX1,TCF7L2,TDGF1,TEC,TEK,TELO2,TERF2IP,TET1,TEX101,TFAP4,TFR2,TGFB1,TGFB2,TGFB3,TGFBR1,TGFBR2,THBS1,THBS4,THPO,TIAM1,TICAM1,TIMP2,TIPARP,TIRAP,TLR1,TLR3,TLR4,TLR6,TLR7,TLR8,TLR9,TNF,TNFAIP3,TNFAIP8L3,TNFRSF10A,TNFRSF10B,TNFRSF11A,TNFRSF11B,TNFRSF13C,TNFRSF14,TNFRSF18,TNFRSF19,TNFRSF1A,TNFRSF1B,TNFRSF25,TNFRSF4,TNFRSF6B,TNFRSF8,TNFSF10,TNFSF11,TNFSF12,TNFSF15,TNFSF18,TNIK,TNK2,TOLLIP,TOM1L1,TOPORS,TP53,TP73,TPD52L1,TPX2,TRADD,TRAF2,TRAF4,TRAF6,TRAF7,TREM2,TRIB1,TRIB2,TRIB3,TRIM32,TRIM5,TRIM6,TRIM67,TRPC6,TRPV4,TSPYL5,TTK,TXN,UBA52,UBB,UBC,UBE2C,UBE2D1,UBE2E1,UBE2K,UBE2L3,UBE2N,UBE2S,UBE2V2,UBE3A,UBQLN1,UBQLN2,UCN,UHMK1,UNC119,UNC5CL,UPF3A,UPF3B,USP13,USP16,VANGL2,VAPB,VCP,VEGFA,VEGFB,VEGFC,VIP,VLDLR,VPS11,VPS28,VRK3,WBP2,WDFY2,WDR61,WFS1,WIBG,WNK3,WNT1,WNT11,WNT16,WNT3A,WNT5A,WNT7A,WWC1,XBP1,XCL1,XCL2,XDH,XIAP,YES1,YTHDF1,YTHDF2,ZC3H12A,ZEB2,ZFAND2A,ZFP91,ZFPM1,ZNF268,ZNF304,ZNF622,ZP3,ZP4
GO:REGULATION_OF_STEM_CELL_POPULATION_MAINTENANCE	http://www.broadinstitute.org/gsea/msigdb/cards/GO_REGULATION_OF_STEM_CELL_POPULATION_MAINTENANCE	16	0.87369	0.99997	1	1	BMP7,CNOT1,CNOT2,CNOT3,ELAVL1,HMGA2,HNF1B,KDM3A,NODAL,PAX2,PAX8,SAV1,SMO,TAL1,YAP1,ZNF706
ST:T_CELL_SIGNAL_TRANSDUCTION	http://www.broadinstitute.org/gsea/msigdb/cards/ST_T_CELL_SIGNAL_TRANSDUCTION	45	0.87409	0.99997	1	1	CBL,CD28,CD3D,CSK,CTLA4,DAG1,DTYMK,EPHB2,FBXW7,GRAP2,GRB2,ITK,ITPKA,ITPKB,LAT,LCK,LCP2,MAPK1,NCK1,NFAT5,NFKB1,NFKB2,NFKBIA,NFKBIB,NFKBIE,NFKBIL1,PAK1,PAK2,PAK3,PAK4,PAK6,PAK7,PLCG1,PRDX1,PTPRC,RAF1,RASGRP1,RASGRP2,RASGRP3,RASGRP4,SOS1,SOS2,TONSL,VAV1,ZAP70
GO:CELLULAR_RESPONSE_TO_ORGANIC_SUBSTANCE	http://www.broadinstitute.org/gsea/msigdb/cards/GO_CELLULAR_RESPONSE_TO_ORGANIC_SUBSTANCE	1754	0.87438	0.99997	1	1	AACS,AANAT,AARS,ABCA1,ABCB4,ABCC8,ABCG2,ABHD2,ABL1,ABL2,ACACA,ACADVL,ACAP2,ACSL1,ACTN2,ACVR1,ACVR2A,ACVR2B,ACVRL1,ADAM17,ADAM9,ADAMTS1,ADAMTS12,ADAMTS7,ADAR,ADCY1,ADCY2,ADCY3,ADCY4,ADCY5,ADCY6,ADCY7,ADCY8,ADCY9,ADCYAP1,ADD1,ADIPOQ,ADIPOR1,ADIPOR2,ADNP2,ADRA2A,AGER,AGRP,AGT,AGTR1,AGTR2,AGTRAP,AHCYL1,AHR,AIF1,AIFM1,AIM2,AKAP1,AKAP5,AKAP6,AKAP7,AKAP9,AKR1B1,AKR1C1,AKT1,AKT1S1,AKT2,ALAD,ALDOB,ALOX12,ALOX15,ALPL,AMHR2,ANGPT2,ANKRD1,ANKZF1,ANXA1,ANXA5,AP3S1,APAF1,APC,APEX1,APLP1,APOA1,APOB,APOC3,APP,APPL1,APRT,AQP1,AQP4,AQP8,AR,ARFGAP1,ARG1,ARHGEF18,ARHGEF2,ARID1A,ARRB2,ASIP,ASNA1,ASNS,ASPN,ASS1,ATF3,ATF4,ATF6,ATF6B,ATP1A1,ATP1A2,ATP1A3,ATP2B1,ATP2B4,ATP6AP1,ATP6V0A1,ATP6V0A2,ATP6V0A4,ATP6V0B,ATP6V0C,ATP6V0D1,ATP6V0D2,ATP6V0E1,ATP6V0E2,ATP6V1A,ATP6V1B2,ATP6V1C1,ATP6V1C2,ATP6V1D,ATP6V1E1,ATP6V1E2,ATP6V1F,ATP6V1G1,ATP6V1G2,ATP6V1G3,ATP6V1H,ATXN3,AVPR1A,AVPR2,AXIN1,AXIN2,AXL,B2M,BAD,BAG4,BAIAP2,BAIAP2L1,BAIAP2L2,BAK1,BAMBI,BAX,BBS4,BCAR1,BCAS3,BCL2,BCL2L1,BECN1,BGLAP,BGN,BHLHA15,BIRC2,BIRC3,BLM,BMP1,BMP10,BMP15,BMP2,BMP3,BMP4,BMP5,BMP6,BMP7,BMP8A,BMP8B,BMPR1A,BMPR1B,BMPR2,BPTF,BRCA1,BST2,BTRC,BYSL,C10orf2,C10orf54,C19orf10,CA2,CACNA1H,CAD,CALB1,CALCOCO1,CALCRL,CALR,CAMK2A,CAMK2B,CAMK2D,CAMK2G,CAPN10,CAPN2,CARD14,CARM1,CASP1,CASP12,CASP3,CASP4,CASP8,CASP9,CASQ2,CAT,CAV1,CAV2,CBL,CBX3,CCDC62,CCKAR,CCL1,CCL11,CCL13,CCL14,CCL15,CCL16,CCL18,CCL19,CCL2,CCL20,CCL21,CCL23,CCL25,CCL3,CCL4,CCL5,CCL7,CCL8,CCNA2,CCNB1,CCND1,CCNE1,CCR1,CCR10,CCR2,CCR3,CCR4,CCR5,CCR6,CCR7,CCR8,CCR9,CCRL2,CD14,CD180,CD27,CD36,CD40,CD40LG,CD44,CD58,CD6,CD68,CD70,CD74,CD80,CD81,CD86,CD9,CDC34,CDC5L,CDC6,CDC73,CDH1,CDH13,CDH5,CDK19,CDK2,CDK5RAP3,CDK7,CDK9,CDKN1B,CEBPA,CEBPB,CEBPE,CEP57,CER1,CERS1,CFTR,CGN,CHAD,CHEK2,CHI3L1,CHRD,CHRDL1,CHUK,CIB1,CIB2,CIITA,CISH,CITED1,CLCF1,CLDN18,CLDN5,CLEC3B,CLEC7A,CLU,CMA1,CMKLR1,CMPK2,CNTF,CNTFR,COL16A1,COL1A1,COL1A2,COL2A1,COL3A1,COL4A1,COL4A2,COL5A2,COL6A1,COLEC12,COMMD7,CORO1A,CORO1B,CPB2,CPEB1,CPEB2,CPEB3,CPEB4,CPNE3,CPS1,CPT1A,CREB1,CREB3,CREB3L1,CREB3L2,CREB3L3,CREB3L4,CRH,CRHBP,CRHR1,CRHR2,CSF1,CSF1R,CSF2,CSF2RB,CSF3,CSF3R,CSH1,CSK,CSNK1D,CSNK2B,CTDSP2,CTGF,CTH,CTNNA1,CTNNB1,CTR9,CTSB,CTSH,CTSS,CUL7,CUX2,CX3CR1,CXCL1,CXCL10,CXCL11,CXCL12,CXCL13,CXCL16,CXCL2,CXCL3,CXCL5,CXCL6,CXCL9,CXCR1,CXCR2,CXCR3,CXCR4,CXCR5,CXCR6,CXXC1,CYBA,CYP11A1,CYP11B1,CYP11B2,CYP17A1,CYP1A1,CYP1B1,CYP24A1,CYP26B1,CYP7A1,DAB2IP,DAPK1,DAPK3,DARC,DAXX,DCN,DCPS,DCTN1,DDC,DDIT3,DDIT4,DDX11,DDX41,DDX54,DEFA1,DEFA1B,DEFA3,DENND4C,DERL1,DERL2,DERL3,DGAT2,DGCR8,DIAPH1,DICER1,DLL4,DLX5,DNAJA1,DNAJB11,DNAJB9,DNAJC3,DNM2,DNMT1,DNMT3A,DNMT3B,DPYSL3,DRD1,DRD5,DROSHA,DSG4,DSTYK,DTYMK,DUOX1,DUOX2,DUSP1,DUSP15,E2F1,EBI3,EDA,EDA2R,EDAR,EDARADD,EDEM1,EDEM2,EDEM3,EDN1,EDN2,EDNRB,EEF1A1,EEF2,EEF2K,EGFR,EGLN2,EGR1,EGR2,EGR3,EHD1,EHD4,EID2,EIF2AK2,EIF2AK3,EIF2S1,EIF4A3,EIF4EBP1,EIF4EBP2,ELK1,EMD,ENDOG,ENG,ENPP1,ENTPD2,EP300,EPB41L5,EPHA3,EPOR,EPRS,ERBB2,ERBB2IP,EREG,ERN1,ERO1L,ERRFI1,ESR1,ESR2,ESRP1,ESRP2,ESRRA,ESRRB,ESRRG,ETV2,ETV3,EXTL3,EZR,F11R,F3,FAM83G,FAS,FASN,FBN1,FBXO32,FCER1G,FECH,FER,FERMT2,FEZ1,FFAR2,FFAR3,FGA,FGB,FGF1,FGF10,FGF12,FGF14,FGF16,FGF17,FGF18,FGF19,FGF2,FGF20,FGF21,FGF22,FGF23,FGF4,FGF5,FGF6,FGF7,FGF8,FGF9,FGFBP1,FGFR1,FGFR2,FGFR3,FGFR4,FGFRL1,FHL2,FIBP,FKBP14,FKBP1A,FKBP4,FLOT1,FLRT1,FLRT2,FLRT3,FLT1,FLT3,FLT4,FMOD,FN1,FNTA,FOLR1,FOLR2,FOS,FOSB,FOXC1,FOXC2,FOXF1,FOXH1,FOXO1,FOXO3,FOXO4,FRS2,FRS3,FSHB,FSHR,FSTL1,FURIN,FUT8,FYN,FZD1,FZD10,FZD4,FZD7,GAB1,GABRA1,GABRB1,GABRB2,GABRB3,GABRG2,GALNT3,GAPDH,GAS1,GAS2L1,GAS6,GATA1,GATA3,GATA4,GATA5,GATA6,GBA,GBP1,GBP2,GBP5,GBP6,GCG,GCGR,GCK,GCNT2,GDF1,GDF15,GDF5,GDF6,GDF7,GDF9,GFI1,GFPT1,GH1,GH2,GHR,GHRHR,GHRL,GHSR,GJB6,GLI2,GLP1R,GLP2R,GLRA1,GLRA2,GNAI1,GNAS,GNB1,GNB2,GNB2L1,GNB4,GNG10,GNG11,GNG12,GNG13,GNG2,GNG3,GNG4,GNG5,GNG7,GNG8,GNRHR,GOSR2,GOT1,GP1BA,GPAM,GPD1,GPLD1,GPR152,GPR17,GPR173,GPR22,GPR75,GRB10,GRB2,GREM2,GRIK5,GRIP1,GSK3A,GSK3B,GSTM2,GSTP1,GTF2F1,GTF2F2,H2AFZ,HAP1,HAS1,HAS2,HAVCR2,HAX1,HCFC1,HCK,HCLS1,HCN1,HCN2,HCN3,HCN4,HCRTR1,HCRTR2,HDAC2,HDAC4,HDAC5,HDAC6,HDAC9,HDGF,HEY1,HEYL,HFE,HGF,HIF1A,HIPK2,HLA-A,HLA-B,HLA-C,HLA-DPA1,HLA-DPB1,HLA-DQA1,HLA-DQA2,HLA-DQB1,HLA-DQB2,HLA-DRA,HLA-DRB1,HLA-E,HLA-F,HLA-G,HMBS,HMGB2,HMGCS1,HMGCS2,HNF4A,HNF4G,HNRNPA1,HNRNPA2B1,HNRNPD,HNRNPF,HNRNPH1,HNRNPK,HNRNPM,HNRNPU,HOXA2,HPGD,HRH1,HSP90AB1,HSP90B1,HSPA5,HSPA9,HSPB1,HTR1B,HTR2B,HTR3A,HTRA2,HYAL1,HYAL2,HYAL3,HYOU1,IBSP,ICAM1,ID1,ID3,IDE,IFI27,IFI30,IFI35,IFI6,IFIT1,IFIT2,IFIT3,IFITM1,IFITM2,IFITM3,IFNA1,IFNA10,IFNA13,IFNA14,IFNA16,IFNA17,IFNA2,IFNA21,IFNA4,IFNA5,IFNA6,IFNA7,IFNA8,IFNAR1,IFNAR2,IFNB1,IFNE,IFNG,IFNGR1,IFNGR2,IFNK,IFNW1,IGF1,IGF1R,IGF2,IGFBP1,IGFBP2,IGFBP5,IKBKB,IL10,IL10RA,IL10RB,IL11RA,IL12A,IL12B,IL12RB1,IL12RB2,IL13,IL13RA1,IL13RA2,IL15,IL15RA,IL17A,IL17RA,IL17RB,IL17RC,IL17RD,IL17RE,IL17REL,IL18,IL18BP,IL18R1,IL18RAP,IL1A,IL1B,IL1F10,IL1R1,IL1R2,IL1RAP,IL1RAPL2,IL1RL1,IL1RL2,IL20RA,IL20RB,IL21R,IL22RA1,IL22RA2,IL23R,IL24,IL27RA,IL2RA,IL2RB,IL2RG,IL3,IL31RA,IL36A,IL36B,IL36G,IL37,IL4R,IL5,IL5RA,IL6,IL6R,IL6ST,IL7R,IL8,IMPACT,IMPDH2,INHBA,INHBB,INPP5K,INS,INSR,IP6K2,IPO5,IQGAP1,IQGAP3,IRAK1,IRAK2,IRAK3,IRAK4,IRF1,IRF2,IRF3,IRF4,IRF5,IRF6,IRF7,IRF8,IRF9,IRG1,IRS1,IRS2,IRS4,ISG15,ISG20,ISL1,ITGA2,ITGA4,ITGB1,ITGB1BP1,ITGB2,ITGB5,ITPR2,ITPR3,JAGN1,JAK1,JAK2,JAK3,JUN,JUNB,JUND,JUP,KAL1,KAT2A,KAT2B,KAT5,KCNB1,KCND3,KCNE1,KCNJ11,KCNK4,KCNQ1,KDELR3,KDM3A,KDM5B,KDR,KEAP1,KIDINS220,KIF16B,KIT,KL,KLB,KLF1,KLF10,KLF15,KLF2,KLF3,KLF4,KLF6,KLF9,KLHDC3,KLRC4-KLRK1,KLRK1,KRAS,KRT13,KRT18,KRT8,LAMTOR1,LAMTOR2,LAMTOR3,LATS1,LATS2,LBP,LEF1,LEFTY1,LEFTY2,LEP,LEPR,LGALS1,LGALS9,LHCGR,LHX1,LIFR,LILRB1,LILRB2,LIMS1,LIN28A,LIN28B,LITAF,LMNA,LMO2,LPAR1,LPIN1,LRP4,LRP6,LRP8,LRRC15,LRRC19,LRRC4,LRRC4B,LRRC4C,LRRC66,LRRK2,LRRTM1,LRRTM3,LRRTM4,LRTM1,LTA,LTB,LTBP2,LTBR,LTC4S,LTK,LY96,LYN,MAGI2,MAP2K5,MAP2K6,MAP2K7,MAP3K7,MAPK1,MAPK14,MAPK3,MAPK7,MAPK8,MAPK9,MAS1,MAVS,MAX,MB21D1,MBTPS1,MBTPS2,MCM2,MCM7,MDM2,MED1,MED12,MED13,MED14,MED16,MED17,MED24,MED30,MED4,MEF2C,MEGF8,MEN1,METTL3,MGMT,MICALL1,MID1,MKKS,MLC1,MME,MPL,MRPL44,MSN,MSR1,MST1R,MSTN,MSX1,MSX2,MTDH,MTMR4,MUL1,MX1,MX2,MYH6,MYLK3,MYO1C,MYO5A,MYOCD,MYOD1,MYOG,NAMPT,NCBP1,NCBP2,NCL,NCOA1,NCOA2,NCOA3,NCOA6,NDN,NDOR1,NDST1,NDUFA13,NEDD8,NEFH,NEUROD1,NFE2L2,NFIL3,NFKB1,NFKBIA,NFKBIB,NFKBIL1,NGF,NGFR,NKX2-5,NKX3-1,NKX6-1,NLK,NLRP12,NLRP3,NME1,NOD1,NOD2,NODAL,NOG,NOS1,NOS2,NOS3,NOTCH1,NOX4,NPAS4,NPC1,NPFFR1,NPFFR2,NPM1,NPNT,NPR2,NR0B1,NR0B2,NR1D1,NR1D2,NR1H2,NR1H3,NR1H4,NR1I2,NR1I3,NR2C1,NR2C2,NR2E1,NR2F1,NR2F2,NR2F6,NR3C1,NR3C2,NR4A1,NR4A2,NR4A3,NR5A1,NR5A2,NR6A1,NRIP1,NRP1,NRP2,NTRK1,NTRK2,NTRK3,NTS,NUMBL,NUP62,NYX,OAS1,OAS2,OAS3,OASL,OGT,OPRD1,OPRK1,OPRM1,OR51E2,OSBPL7,OSM,OSMR,OSR1,OTUB1,OXTR,P2RX4,P2RX7,P2RY1,P2RY11,P2RY12,P2RY13,P2RY2,P2RY4,P2RY6,PACRG,PADI2,PAF1,PAK1,PAK2,PAK3,PAK4,PAQR5,PAQR6,PAQR7,PAQR8,PAQR9,PARD3,PARD6A,PARK2,PARK7,PARP1,PARP16,PAWR,PAX2,PAX8,PAX9,PCSK9,PDCD5,PDE1B,PDE2A,PDE3A,PDE3B,PDE4B,PDE4D,PDGFA,PDGFB,PDGFC,PDGFD,PDGFRA,PDGFRB,PDIA5,PDIA6,PDK2,PDK3,PDK4,PDPK1,PDXP,PELP1,PENK,PF4,PF4V1,PFN1,PGF,PGR,PGRMC2,PHB,PHIP,PHOX2B,PIAS1,PIAS2,PID1,PIK3C2A,PIK3CA,PIK3CG,PIK3R1,PIK3R2,PIK3R3,PIM1,PKLR,PLA2G1B,PLA2G4B,PLA2G4F,PLAU,PLCB1,PLCG1,PLK5,PLOD1,PLOD2,PLOD3,PLP2,PLSCR4,PLVAP,PMEPA1,PML,PNPT1,PODN,PODNL1,POLG,POLR2A,POLR2B,POLR2D,POLR2E,POLR2F,POLR2G,POLR2H,POLR2I,POLR2J,POLR2K,POLR2L,POSTN,POU3F2,POU4F2,POU5F1,PPAP2A,PPARA,PPARD,PPARG,PPARGC1A,PPARGC1B,PPAT,PPBP,PPM1A,PPP1R15A,PPP1R9B,PPP2R5B,PPP3CA,PPP4C,PRDM4,PREB,PRKAA1,PRKAA2,PRKACA,PRKACB,PRKACG,PRKAR1A,PRKAR1B,PRKAR2A,PRKAR2B,PRKCB,PRKCD,PRKCE,PRKCI,PRKCZ,PRKD1,PRKD2,PRKDC,PRKRA,PRL,PRLR,PRPF8,PSAP,PSMA1,PSMA2,PSMA3,PSMA4,PSMA5,PSMA6,PSMA7,PSMA8,PSMB1,PSMB10,PSMB11,PSMB2,PSMB3,PSMB4,PSMB5,PSMB6,PSMB7,PSMB8,PSMB9,PSMC1,PSMC2,PSMC3,PSMC4,PSMC5,PSMC6,PSMD1,PSMD10,PSMD11,PSMD12,PSMD13,PSMD14,PSMD2,PSMD3,PSMD4,PSMD5,PSMD6,PSMD7,PSMD8,PSMD9,PSME1,PSME2,PSME3,PSME4,PSMF1,PTAFR,PTBP1,PTCH1,PTGDR,PTGER2,PTGER3,PTGER4,PTGFR,PTGIS,PTGS2,PTH,PTK2,PTK2B,PTK6,PTK7,PTN,PTPN1,PTPN11,PTPN2,PTPN22,PTPRA,PTPRK,PTPRN,PTPRN2,PXN,PYCARD,PYDC1,QRFPR,RAB10,RAB11B,RAB11FIP2,RAB11FIP5,RAB13,RAB14,RAB31,RAB35,RAB8A,RAD51,RAE1,RAF1,RALB,RAMP2,RAMP3,RAN,RANGAP1,RAP1A,RAP1B,RAP1GAP,RAPGEF1,RAPGEF2,RAPGEF3,RARA,RARB,RARG,RB1,RBFOX2,RBM14,RBMX,RC3H1,RDX,RELA,RELT,REN,REST,RET,RGMA,RGMB,RGS19,RGS20,RHBDD1,RHOA,RHOQ,RHOXF1,RIPK1,RIPK2,RNASEL,RNF121,RNF126,RNF14,RNF175,RNF4,RNF5,ROBO2,ROCK2,ROR2,RORA,RORB,RORC,RPE65,RPL13A,RPL3,RPS27A,RPS6KA2,RPS6KA4,RPS6KA5,RPS6KB1,RPTOR,RQCD1,RRAGA,RRAGB,RRAGC,RRAGD,RSAD2,RTN4R,RTN4RL1,RTN4RL2,RUNX2,RUVBL2,RXFP4,RXRA,RXRB,RXRG,RYR1,RYR2,RYR3,SAFB,SAMHD1,SATB2,SBNO2,SCARB1,SCGB2A1,SDF2L1,SEC31A,SEC61A1,SEC61A2,SEC61B,SEC61G,SEC62,SEC63,SELPLG,SEPN1,SERP1,SERP2,SERPINB9,SERPINE1,SERPINF1,SETX,SFR1,SFRP1,SGK1,SH3BP4,SHC1,SHCBP1,SHMT1,SHOC2,SHPK,SIGLEC15,SIK2,SIN3A,SIRT1,SIRT2,SKI,SKIL,SLC16A1,SLC25A33,SLC26A3,SLC26A6,SLC27A1,SLC29A1,SLC2A4,SLC2A5,SLC2A8,SLC33A1,SLC34A1,SLC38A9,SLC39A5,SLC5A5,SLC6A4,SLC8A1,SLC8A3,SLC9A1,SLIT2,SLIT3,SMAD1,SMAD2,SMAD3,SMAD4,SMAD5,SMAD6,SMAD7,SMAD9,SMARCC1,SMARCD1,SMO,SMPD4,SMURF1,SMURF2,SMYD3,SNAI2,SNCA,SNIP1,SNW1,SOCS1,SOCS2,SOCS3,SOCS4,SOCS5,SOCS6,SOCS7,SOD1,SORBS1,SORT1,SOS1,SOST,SOX4,SOX5,SOX6,SOX9,SP100,SP5,SPARC,SPHK1,SPI1,SPINT1,SPON2,SPRED1,SPRED2,SPTBN2,SRC,SRD5A1,SREBF1,SRF,SRPR,SRPRB,SRRT,SRSF5,SSH1,SSR1,SST,SSTR1,SSTR2,SSTR3,SSTR4,SSTR5,ST3GAL6,STAP1,STAR,STAT1,STAT2,STAT3,STAT5A,STAT5B,STAT6,STC1,STC2,STK16,STMN2,STRA8,STUB1,STXBP4,SULT1A3,SYK,SYNCRIP,SYP,SYVN1,T,TAB1,TAC1,TADA3,TAF7,TARBP2,TATDN2,TBC1D4,TBX1,TBX21,TCF7,TCIRG1,TDGF1,TERT,TESC,TFAP4,TGFB1,TGFB1I1,TGFB2,TGFB3,TGFBR1,TGFBR2,TGFBR3,TGFBRAP1,TGIF1,TH,THPO,THRA,THRAP3,THRB,TIA1,TIAL1,TICAM1,TICAM2,TIMP3,TIPARP,TJP2,TLN1,TLR2,TLR3,TLR4,TLR5,TMEM100,TMEM173,TMF1,TNC,TNF,TNFAIP3,TNFRSF10A,TNFRSF10B,TNFRSF10C,TNFRSF10D,TNFRSF11A,TNFRSF11B,TNFRSF12A,TNFRSF13B,TNFRSF13C,TNFRSF14,TNFRSF17,TNFRSF18,TNFRSF19,TNFRSF1A,TNFRSF1B,TNFRSF21,TNFRSF25,TNFRSF4,TNFRSF6B,TNFRSF8,TNFRSF9,TNFSF11,TNFSF12,TNFSF13,TNFSF13B,TNFSF14,TNFSF15,TNFSF18,TNFSF4,TNIP2,TNIP3,TNMD,TOR1A,TP53INP1,TPP1,TPR,TRADD,TRAF2,TRAF3,TRAF6,TREM2,TRH,TRIB3,TRIM21,TRIM22,TRIM24,TRIM25,TRIM26,TRIM31,TRIM34,TRIM38,TRIM5,TRIM6,TRIM62,TRIM68,TRIM71,TRIM8,TRIP4,TRPV1,TSHR,TSPO,TSPYL2,TUBA1B,TWF2,TWIST1,TWSG1,TXNDC17,TYK2,UBA52,UBB,UBC,UBE2D1,UBE2D3,UBE2G2,UBE2K,UBE2L3,UBE2M,UBE2W,UBE3A,UBR1,UBR2,UBR5,UCN2,UCP2,UCP3,UFD1L,UGT1A1,UGT3A2,UMODL1,UPF1,UROS,USF1,USP15,USP9X,VAMP2,VAPB,VCAM1,VCP,VDR,VEGFA,VIL1,VLDLR,WBP2,WDTC1,WFIKKN2,WFS1,WIPI1,WNT1,WNT10A,WNT10B,WNT11,WNT2,WNT3,WNT3A,WNT4,WNT5A,WNT5B,WNT6,WNT7A,WNT7B,WNT8B,WNT9A,WNT9B,WT1,WWOX,XAF1,XBP1,XCL1,XCL2,XCR1,YAP1,YES1,YIF1A,YOD1,YWHAG,YWHAH,YY2,ZBTB17,ZC3H12A,ZC3H15,ZC3HAV1,ZCCHC11,ZCCHC12,ZCCHC18,ZEB1,ZFAND6,ZFYVE16,ZFYVE27,ZFYVE9,ZNF16,ZNF236,ZNF259,ZNF268,ZNF35,ZNF675,ZNF703,ZNF8,ZYX
GO:REGULATION_OF_ORGANELLE_ORGANIZATION	http://www.broadinstitute.org/gsea/msigdb/cards/GO_REGULATION_OF_ORGANELLE_ORGANIZATION	1111	0.8746	0.99997	1	1	ABI2,ABL1,ABL2,ABLIM3,ACAA2,ACD,ACTL6A,ACTN2,ACTR2,ACTR3,ACTR3B,ACTR3C,ADAMTS16,ADD1,ADPRH,ADPRHL1,ADRB2,AFAP1,AKAP13,AKAP8,AKAP8L,AKT1,AKT2,ALMS1,ALOX15,AMBRA1,AMOT,ANAPC10,ANAPC11,ANAPC4,ANK1,ANKRD27,ANKRD32,ANLN,ANXA1,ANXA2,AP1AR,APC,APC2,APOA1,APOPT1,ARAP1,ARF1,ARF6,ARFGEF1,ARFIP1,ARFIP2,ARHGAP18,ARHGAP6,ARHGDIA,ARHGDIB,ARHGEF10,ARHGEF15,ARHGEF19,ARHGEF2,ARHGEF5,ARIH2,ARL2,ARPC1A,ARPC1B,ARPC2,ARPC3,ARPC4,ARPC5,ARPC5L,ARRB1,ARRB2,ASAP3,ASF1A,ASPM,ATAD2,ATAD2B,ATAT1,ATF5,ATG13,ATG3,ATG5,ATG7,ATM,ATP13A2,ATPIF1,ATR,ATRX,ATXN2,ATXN2L,AURKA,AURKAIP1,AURKB,AURKC,AUTS2,AVIL,AVP,AXIN2,AZI1,BAD,BAG4,BAIAP2,BAIAP2L1,BAIAP2L2,BAK1,BAP1,BAX,BBC3,BBS4,BCAS3,BCL2,BCL2L1,BCL2L11,BCL6,BCOR,BECN1,BID,BIK,BIRC2,BIRC3,BIRC5,BIRC7,BIRC8,BLK,BMF,BMP10,BMP4,BMP7,BNIP3,BNIP3L,BORA,BRAF,BRCA1,BRD7,BRK1,BST2,BTC,BUB1,BUB1B,BUB3,C10orf129,C12orf5,C15orf38,C15orf62,C16orf45,C1QBP,C6orf89,CALCOCO2,CALR,CAMK1,CAMK2D,CAMSAP2,CAMSAP3,CAPG,CAPN2,CAPN6,CAPZA1,CAPZA2,CAPZA3,CAPZB,CASP8,CAV1,CAV2,CAV3,CCDC151,CCDC8,CCDC88A,CCL11,CCL21,CCNB1,CCNF,CCR7,CCT2,CCT3,CCT4,CCT5,CCT6A,CCT7,CCT8,CD28,CD2AP,CDC14A,CDC16,CDC20,CDC23,CDC25C,CDC26,CDC27,CDC42,CDC42EP1,CDC42EP2,CDC42EP3,CDC42EP4,CDC42EP5,CDC45,CDC6,CDCA5,CDK13,CDK5,CDK5R1,CDK5RAP2,CDK9,CDKL2,CDKN1B,CDKN2A,CELSR1,CENPE,CENPF,CENPJ,CENPV,CEP120,CEP192,CEP250,CEP63,CEP72,CEP76,CEP85,CFL2,CHD3,CHD4,CHEK1,CHEK2,CHMP1A,CHMP1B,CHMP2A,CHMP2B,CHMP3,CHMP4A,CHMP4B,CHMP4C,CHMP5,CHORDC1,CHTOP,CIB1,CIDEB,CKAP2,CKAP5,CLASP1,CLASP2,CLIC4,CLIP1,CLIP3,CNOT1,CNOT2,CNOT6,CNOT6L,CORO1A,CORO1B,CRIPAK,CRK,CSF1R,CSF2,CSF3,CSNK1D,CSNK2A1,CSNK2A2,CTBP1,CTC1,CTCF,CTCFL,CTGF,CTNNB1,CTR9,CTSK,CTTN,CUL3,CUL7,CUL9,CXCL12,CYB5R1,CYLD,DAPK3,DAXX,DAZL,DCDC2,DCN,DCTN2,DDHD1,DDHD2,DHODH,DHX36,DKC1,DLC1,DLG1,DLGAP5,DMRT1,DNM1L,DNM2,DNMT1,DNMT3B,DOC2B,DPCR1,DPPA2,DRD3,DSTN,DTWD2,DUSP1,DYNC1H1,DYNC1LI1,DYNLL1,DYNLL2,DYNLT1,E2F1,ECT2,EDN1,EDN3,EED,EFNA5,EGF,EHD3,EID1,ELMOD1,EML1,EML2,EP300,EPGN,EPHA1,EPHA3,EPHA5,EPS8,EPT1,ERCC1,ERCC4,EREG,ESPL1,ESPN,EVI5,EVI5L,EVL,EZR,F11R,F2RL1,FAM154A,FAM162A,FAM175B,FAM178A,FAM20B,FAM21C,FBXO43,FBXO5,FBXW7,FER,FES,FEZ1,FEZ2,FGF13,FGF8,FHOD1,FHOD3,FIS1,FKBP4,FLCN,FLNA,FMN1,FOXP3,FRMD7,FSCN1,FUZ,FXN,FZD10,FZD5,FZR1,GAS2L1,GAS2L2,GATA2,GATA3,GCG,GEN1,GFI1,GFI1B,GLS2,GMFB,GMFG,GNL3,GNL3L,GOLGA2,GOLPH3,GORASP1,GPHA2,GPM6B,GPR143,GPR26,GPR3,GPR65,GPSM2,GPX1,GRB2,GRHL3,GRIK5,GRTP1,GSK3A,GSK3B,GSN,GZMB,H2AFY,HAP1,HAUS1,HAUS2,HAUS3,HAUS4,HAUS5,HAUS6,HAUS7,HAUS8,HAX1,HCK,HCLS1,HDAC3,HDAC5,HDAC6,HDAC8,HES1,HGF,HHAT,HIF1A,HIST1H1B,HMBOX1,HMGA1,HNMT,HNRNPA1,HNRNPC,HNRNPU,HORMAD1,HPS4,HRAS,HRG,HRK,HSPA1A,HSPA1L,HTRA2,HTT,HUWE1,ICAM1,ID1,IFT140,IFT88,IGF1,IGF2,IL1A,IL1B,IL5,ILK,INF2,INO80,INPP5J,INPP5K,INS,INSIG1,INSR,IQGAP2,ISL1,ITGAX,ITGB1BP1,IWS1,JAM3,JARID2,JDP2,JMY,KANK1,KAT2A,KAT2B,KCNN3,KCTD17,KDM1A,KDM3A,KDM4A,KDM5A,KDR,KIAA0196,KIAA0226,KIAA1324,KIAA1377,KIAA1731,KIF11,KIF18A,KIF20B,KIF23,KIF2A,KIF3B,KIF4A,KIF4B,KIF9,KIFC1,KIRREL,KISS1R,KLHL22,KNTC1,KPNB1,L3MBTL1,LATS1,LCMT1,LCP1,LEPROT,LIF,LIG3,LIG4,LIMA1,LMAN1,LMNA,LMOD1,LMOD2,LMOD3,LPAR1,LRP1,LRP5,LRPPRC,LRRC16A,LRRC46,LRRK2,LRSAM1,LZTS2,MAD1L1,MAD2L1,MAD2L1BP,MAD2L2,MAGEL2,MAP1A,MAP1LC3B,MAP1S,MAP2K1,MAP2K2,MAP2K7,MAP3K4,MAP4,MAP6D1,MAP9,MAPK1,MAPK3,MAPK8,MAPK9,MAPKAPK5,MAPRE1,MAPT,MARCH5,MARK2,MAVS,MCRS1,MDM1,MECP2,MEF2C,MFF,MICALL2,MID1,MID1IP1,MIER1,MIS18A,MKKS,MLH1,MLLT11,MLST8,MMP9,MOAP1,MOS,MPV17L,MPV17L2,MRE11A,MRGPRE,MSH2,MSN,MSX1,MSX2,MTBP,MTF2,MTG1,MTHFR,MTM1,MTMR3,MTOR,MTPN,MUC1,MUL1,MYADM,MYB,MYBL2,MYBPC1,MYC,MYH9,MYLK3,MYO5A,MYOC,MYOCD,NANOS2,NAP1L2,NAT10,NBN,NBPF3,NCK1,NCK2,NCKAP1,NCKAP1L,NCOR1,NDC80,NEB,NEK2,NEK6,NEK7,NES,NEUROG1,NEXN,NF2,NIPBL,NKAP,NLRC4,NME6,NMT1,NMUR1,NOC2L,NOL3,NOS1,NOTO,NOX4,NPEPPS,NPHS1,NPM1,NPM2,NRG1,NSD1,NSMCE2,NSUN4,NTF3,NTRK3,NUBP1,NUSAP1,OBFC1,OBSL1,ODAM,ODF2,OFD1,OGT,OMA1,OPA1,OR13C4,OR2A4,OSCP1,OSM,OTUB1,P2RX7,PADI2,PAF1,PAFAH1B1,PAK1,PAK3,PAM,PAN2,PAN3,PARK2,PARK7,PARL,PARP1,PARP3,PATL2,PAX5,PAX7,PAXIP1,PCID2,PCNT,PDCD5,PDCD6IP,PDE3A,PDGFA,PDGFB,PDGFRA,PDGFRB,PDXP,PEMT,PFDN2,PFN1,PFN2,PFN3,PFN4,PHF1,PHF19,PHF2,PHF23,PHF8,PHIP,PHLDB2,PHPT1,PIBF1,PICK1,PID1,PIF1,PIH1D1,PIK3R1,PIKFYVE,PIN1,PINK1,PINX1,PIP4K2A,PIP4K2B,PIP4K2C,PIWIL2,PKD1,PKHD1,PKIB,PKMYT1,PLA2G4A,PLA2G6,PLAGL2,PLAUR,PLCB1,PLD6,PLEK,PLEKHH2,PLK1,PLK2,PLK4,PLXNA3,PLXNB1,PMAIP1,PML,PNKP,POLR3A,POT1,POU5F1,PPARGC1A,PPFIA1,PPIF,PPM1E,PPM1F,PPP1R13B,PPP1R9A,PPP1R9B,PPP2R1A,PPP2R4,PPP3CC,PPP3R1,PRC1,PRDM12,PRDM9,PRELID1,PREX1,PRKAR1A,PRKCD,PRKCE,PRKCQ,PRKD1,PRKD2,PRMT5,PROX1,PSMB7,PSMD10,PSMD8,PSMG2,PSRC1,PTEN,PTGER4,PTK2,PTK2B,PTPN5,PTTG1,PTTG2,PYCARD,PYDC1,PYGO2,RAB11A,RAB1A,RAB1B,RAB20,RAB33A,RAB33B,RAB3A,RAB3GAP1,RAB3GAP2,RAB5A,RAB6C,RAB7A,RABGAP1,RABGAP1L,RAC1,RAC2,RACGAP1,RAD1,RAD50,RALB,RAN,RANBP1,RAPGEF3,RASA1,RB1,RBM14,RCC1,RCC2,RDX,RGS14,RGS2,RHOA,RHOD,RHOQ,RHOU,RICTOR,RLTPR,RMND1,RNASE2,RNF20,RNF31,RNF4,RNF40,RNF5,ROCK1,ROCK2,RPL28,RPS3,RPS6KA2,RPS6KA4,RPS6KA5,RSG1,RTEL1,RTF1,RUNDC1,RUVBL1,RUVBL2,S100A10,S100A8,S100A9,S1PR1,SAE1,SART3,SBDS,SCFD1,SCIN,SDC1,SDC4,SDCBP,SEC24B,SEMA3E,SEMA5A,SENP6,SEPT7,SEPT9,SERPINF2,SET,SETD7,SETDB1,SETMAR,SFN,SFPQ,SFRP1,SGK1,SGSM1,SGSM2,SGSM3,SH2B1,SH3BGRL3,SH3GLB1,SHANK1,SHANK3,SHCBP1L,SIAH3,SIGLEC15,SIN3A,SIRT1,SIRT2,SIRT4,SIVA1,SKA1,SKA2,SKA3,SKI,SLAIN2,SLAMF1,SLC17A9,SLC25A5,SLC39A12,SLC9A1,SLIT2,SLMO1,SLX1A,SLX1B,SLX4,SMAD3,SMAD4,SMARCB1,SMC1A,SMC3,SMC5,SMG5,SMG6,SNAI2,SNCA,SNF8,SNIP1,SNW1,SORBS3,SPAG5,SPAST,SPC25,SPI1,SPICE1,SPIRE1,SPIRE2,SPTA1,SPTAN1,SPTB,SPTBN1,SPTBN2,SPTBN4,SPTBN5,SPTY2D1,SQSTM1,SRC,SREBF1,SREBF2,SSH1,SSH2,SSH3,STAP1,STARD7,STARD9,STIL,STMN1,STMN2,STMN3,STMN4,STOML2,STOX1,STX18,STX5,STXBP1,STXBP6,SUN2,SUPT6H,SURF4,SWAP70,SYNJ1,SYNPO,SYT1,SYT3,SYT4,TAC1,TACR1,TACSTD2,TADA2A,TADA2B,TADA3,TAF7,TAL1,TAOK1,TBC1D1,TBC1D10A,TBC1D10B,TBC1D10C,TBC1D12,TBC1D13,TBC1D14,TBC1D15,TBC1D16,TBC1D17,TBC1D19,TBC1D2,TBC1D20,TBC1D21,TBC1D22A,TBC1D22B,TBC1D24,TBC1D25,TBC1D26,TBC1D2B,TBC1D30,TBC1D3H,TBC1D4,TBC1D5,TBC1D7,TBC1D8,TBC1D8B,TBC1D9,TBC1D9B,TBCD,TBCK,TCHP,TCP1,TDRD12,TEK,TEN1,TERF1,TERF2,TERF2IP,TET1,TEX14,TFDP1,TGFB1,TGFB2,TINF2,TLK1,TLK2,TMED9,TMEFF2,TMEM102,TMEM27,TMEM33,TMEM67,TMOD1,TMOD2,TMOD3,TMOD4,TNF,TNFSF10,TNKS,TNKS2,TOM1L1,TOM1L2,TOMM7,TP53,TP53BP2,TP63,TP73,TPM1,TPR,TPX2,TRAF3IP1,TRIAP1,TRIM27,TRIM28,TRIM37,TRIM54,TRIM9,TRIOBP,TRIP12,TRPS1,TRPV4,TSC1,TSG101,TSPO,TTK,TUBB,TUBB1,TUBG1,TUBGCP2,TUBGCP3,TUBGCP4,TUBGCP6,TWF1,TWF2,TWIST1,U2AF2,UBE2B,UBE2C,UBE2D3,UBE2J2,UBE2L3,UBE2N,UBL4B,UBL5,UBQLN1,UBQLN2,UBQLN4,UBR5,UCN,UGCG,UHRF2,USP36,USP44,USP6NL,USP7,UVRAG,VANGL2,VASP,VAT1,VDAC1,VDAC3,VEGFA,VIL1,VILL,VPS11,VPS13C,VPS16,VPS18,VPS37B,VPS41,VPS4A,VPS4B,WAPAL,WAS,WASF1,WASF2,WASL,WBP11,WBP2,WDR1,WDR46,WDR61,WDR62,WDR75,WEE2,WHAMM,WIPF1,WIPF2,WIPF3,WNT11,WNT3A,WNT4,WNT5A,WRAP53,XBP1,XIAP,XPO1,XRCC3,XRCC5,YWHAB,YWHAE,YWHAG,YWHAH,YWHAQ,YWHAZ,ZBED3,ZBTB17,ZDHHC8,ZEB2,ZFYVE20,ZNF205,ZNF207,ZNF304,ZNF335,ZNF451,ZNHIT1,ZW10
GO:REGULATION_OF_MACROPHAGE_DERIVED_FOAM_CELL_DIFFERENTIATION	http://www.broadinstitute.org/gsea/msigdb/cards/GO_REGULATION_OF_MACROPHAGE_DERIVED_FOAM_CELL_DIFFERENTIATION	27	0.87493	0.99997	1	1	ABCA1,ABCA5,ABCG1,ADIPOQ,AGT,AGTR1,ALOX15B,APOB,CD36,CRP,CSF1,CSF2,ITGAV,ITGB3,LPL,MAPK9,MSR1,NFKB1,NFKBIA,NR1H2,NR1H3,PF4,PLA2G10,PLA2G2A,PPARA,PPARG,PRKCH
GO:POSITIVE_REGULATION_OF_HYDROLASE_ACTIVITY	http://www.broadinstitute.org/gsea/msigdb/cards/GO_POSITIVE_REGULATION_OF_HYDROLASE_ACTIVITY	860	0.87511	0.99997	1	1	ABCA7,ABHD5,ABL2,ABR,ACAP1,ACAP2,ACAP3,ACER2,ACTN2,ACVR1C,ADAP1,ADAP2,ADCYAP1,ADCYAP1R1,ADPRH,ADPRHL1,ADRA1A,ADRB1,ADRB2,ADRM1,AGAP1,AGAP2,AGAP3,AGAP5,AGFG1,AGFG2,AGRN,AGT,AGTR1,AGTR2,AHSA1,AHSA2,AIFM1,AIM2,AKAP13,AKAP6,AKAP9,AKIRIN2,AKT1,AKT2,ALDH1A1,ALDOB,ALOX12,ALS2,ALS2CL,AMPH,ANG,ANGPT1,ANKRD27,ANP32B,APAF1,APOA1,APOA4,APOA5,APOC2,APOH,APOPT1,APP,ARAP1,ARAP2,ARAP3,ARF4,ARFGAP1,ARFGAP2,ARFGAP3,ARFGEF1,ARFGEF2,ARHGAP1,ARHGAP10,ARHGAP11A,ARHGAP11B,ARHGAP12,ARHGAP15,ARHGAP17,ARHGAP18,ARHGAP19,ARHGAP20,ARHGAP21,ARHGAP22,ARHGAP23,ARHGAP24,ARHGAP25,ARHGAP26,ARHGAP27,ARHGAP28,ARHGAP29,ARHGAP30,ARHGAP31,ARHGAP32,ARHGAP33,ARHGAP35,ARHGAP36,ARHGAP39,ARHGAP4,ARHGAP40,ARHGAP42,ARHGAP44,ARHGAP5,ARHGAP6,ARHGAP8,ARHGAP9,ARHGDIA,ARHGDIB,ARHGDIG,ARHGEF10,ARHGEF10L,ARHGEF11,ARHGEF12,ARHGEF15,ARHGEF16,ARHGEF17,ARHGEF18,ARHGEF19,ARHGEF2,ARHGEF25,ARHGEF26,ARHGEF3,ARHGEF33,ARHGEF37,ARHGEF38,ARHGEF4,ARHGEF40,ARHGEF5,ARHGEF6,ARHGEF7,ARL1,ARL6IP5,ARRB1,ARTN,ASAP1,ASAP2,ASAP3,ASPH,ATP1B1,ATP1B2,ATP1B3,AVPR1A,AXIN1,AXIN2,BAD,BAI3,BAK1,BAX,BBC3,BCAP31,BCAR3,BCAS3,BCL10,BCL2L10,BCL2L11,BCL2L13,BCR,BID,BMP2,BNIP2,BOK,BTC,C15orf62,C5AR1,C6orf89,CALCR,CALM1,CALM2,CALM3,CAMK2A,CAMK2B,CAMK2D,CAMK2G,CARD8,CASP1,CASP2,CASP3,CASP7,CASP8,CASP9,CAV1,CAV2,CCK,CCL1,CCL11,CCL13,CCL14,CCL15,CCL16,CCL18,CCL19,CCL2,CCL20,CCL21,CCL23,CCL25,CCL3,CCL4,CCL5,CCL7,CCL8,CCR7,CD300A,CD40,CDC42EP1,CDC42EP2,CDC42EP3,CDC42EP4,CDC42EP5,CDKL5,CDKN1B,CDKN2A,CHM,CHML,CHN1,CHN2,CHP2,CHRM4,CHTOP,CIDEB,CLPX,COL4A3,CORO1C,CR1,CRADD,CREB3,CSF2,CSF2RB,CTGF,CTSH,CXCL13,CYCS,CYFIP2,CYR61,CYTH1,CYTH2,CYTH3,CYTH4,DAB2IP,DAP,DAPK1,DDX3X,DENND1A,DENND1B,DENND1C,DENND2A,DENND2C,DENND2D,DENND3,DENND4A,DENND4B,DENND4C,DENND5A,DENND5B,DEPDC1,DEPDC1B,DEPDC5,DEPDC7,DIABLO,DIS3,DLC1,DLG4,DNAJA3,DNAJB1,DNAJB11,DNAJB6,DNAJC1,DNAJC10,DNAJC2,DNAJC24,DNAJC9,DNM2,DNMBP,DOCK1,DOCK10,DOCK11,DOCK2,DOCK3,DOCK4,DOCK5,DOCK6,DOCK7,DOCK8,DOCK9,DVL2,DVL3,ECT2,ECT2L,EDNRA,EGF,EGFR,EGLN3,EIF2AK3,EIF2B1,EIF2B2,EIF2B3,EIF2B4,EIF2B5,ELMO1,ELMOD1,ELMOD2,EPHA1,EPHA2,EPS8L1,EPS8L2,ERBB2,ERBB3,ERBB4,EREG,ERN1,ERRFI1,ESR1,EVI5,EVI5L,EZH2,F11R,F2R,F3,FABP1,FADD,FAM13A,FAM13B,FAM162A,FARP1,FARP2,FAS,FASLG,FBLN1,FBXO8,FFAR1,FGD1,FGD2,FGD3,FGD4,FGD5,FGD6,FGF1,FGF10,FGF16,FGF17,FGF18,FGF19,FGF2,FGF20,FGF22,FGF23,FGF4,FGF5,FGF6,FGF7,FGF8,FGF9,FGFR1,FGFR2,FGFR3,FGFR4,FIS1,FLCN,FLT1,FN1,FNBP1,FNBP1L,FNIP1,FNTA,FOXJ1,FOXL2,FRS2,FRS3,FYN,FZD10,GABARAPL2,GAPVD1,GARNL3,GBF1,GCGR,GDI1,GDI2,GDNF,GFRA1,GFRA2,GFRA3,GFRA4,GIT1,GIT2,GM2A,GMIP,GNA13,GNA15,GNAQ,GNAS,GNAT1,GNB2L1,GNB5,GPIHBP1,GPLD1,GPR55,GPR65,GRB2,GRHL3,GRIN1,GRIN2A,GRIN2B,GRIN2C,GRIN2D,GRTP1,GSK3B,GSN,HBEGF,HERC1,HERC2,HMGB1,HMGB2,HMHA1,HNRNPU,HPCA,HRAS,HSPA1A,HSPA2,HSPA5,HSPD1,HSPE1,HTR2A,HTR2B,HTRA2,ICAM1,IFI16,IFI27,IFNG,IFT57,IL2,IL2RA,IL2RB,IL2RG,IL3,IL5,IL5RA,INPP5B,IQGAP1,IQGAP2,IQGAP3,IQSEC1,IQSEC2,IQSEC3,IRS1,IRS2,ITGA1,ITGA2,ITGA6,ITGB1,ITK,ITSN1,ITSN2,JAK1,JAK2,JAK3,JUN,KALRN,KIAA1244,KIAA1432,KIT,KITLG,KL,KLB,KNDC1,LAMTOR1,LAMTOR2,LAMTOR3,LAT,LCK,LGALS9,LIMS1,LLGL1,LLGL2,LMF1,LPAR1,LPAR2,LRRK2,MADD,MAGI2,MAP3K5,MAPK12,MAPK8,MAPK9,MARCKS,MCF2,MCF2L,MCF2L2,MEF2C,MEFV,MLLT4,MMP14,MSH2,MSH3,MSH6,MTCH1,MUL1,MYBPC3,MYC,MYL3,MYL4,MYO9A,MYO9B,NCK1,NCK2,NCKAP1L,NDEL1,NDUFA13,NEK5,NET1,NF1,NGEF,NGF,NGFR,NGFRAP1,NKX3-1,NLRC4,NLRP1,NLRP12,NLRP2,NLRP3,NMUR1,NMUR2,NOD1,NODAL,NPNT,NPRL2,NPRL3,NR1H2,NR1H3,NRG1,NRG2,NRG4,NRTN,NTF3,NTRK1,NTRK3,OBSCN,OCRL,ODAM,OPHN1,P2RX1,P2RY12,PARP16,PAWR,PCNA,PCOLCE,PCOLCE2,PDCD2,PDCD5,PDCD6,PDGFA,PDGFB,PDGFRA,PDGFRB,PDPK1,PERP,PFN1,PFN2,PGAM5,PICALM,PIDD,PIK3R2,PIN1,PINK1,PIP5K1A,PKP4,PLA2G1B,PLA2G5,PLCB1,PLCB2,PLCE1,PLEK,PLEKHG1,PLEKHG2,PLEKHG3,PLEKHG4,PLEKHG4B,PLEKHG5,PLEKHG6,PLEKHG7,PLIN5,PLSCR1,PLXNB1,PMAIP1,PML,PNLIP,POT1,PPARG,PPARGC1B,PPM1F,PPP1R12A,PPP1R15A,PPP2R4,PREB,PRELID1,PREX1,PREX2,PRKCD,PRKCE,PRKCZ,PRKD1,PRKD2,PSD,PSD2,PSD3,PSD4,PSMD14,PSME1,PSME2,PSME3,PSME4,PSPN,PTAFR,PTGIR,PTK2,PTK2B,PTPLAD1,PTPN1,PTPRA,PYCARD,PYDC1,RAB3A,RAB3GAP1,RAB3GAP2,RAB3IL1,RAB3IP,RAB4A,RABEP1,RABEP2,RABGAP1,RABGAP1L,RABGEF1,RABIF,RACGAP1,RALBP1,RALGAPA1,RALGAPA2,RALGAPB,RALGDS,RALGPS1,RALGPS2,RANBP1,RANGAP1,RANGRF,RAP1A,RAP1GAP,RAP1GAP2,RAP1GDS1,RAPGEF1,RAPGEF2,RAPGEF3,RAPGEF4,RAPGEF5,RAPGEF6,RAPGEFL1,RASA1,RASA2,RASA3,RASA4B,RASAL1,RASAL2,RASAL3,RASGEF1A,RASGEF1B,RASGEF1C,RASGRF1,RASGRF2,RASGRP1,RASGRP2,RASGRP3,RASGRP4,RCBTB2,RCC1,RCC2,REST,RET,RGL1,RGL2,RGL3,RGL4,RGN,RGP1,RGS1,RGS10,RGS11,RGS12,RGS13,RGS14,RGS16,RGS17,RGS18,RGS19,RGS2,RGS20,RGS21,RGS22,RGS3,RGS4,RGS5,RGS6,RGS7,RGS8,RGS9,RGSL1,RHOA,RHOC,RHOG,RIC8A,RIC8B,RIN1,RIN2,RIN3,RINL,RIPK1,RIPK3,ROBO1,RP2,RPGR,RPS27L,RPS3,RSU1,RTN4R,RUNDC1,RYR2,S100A10,S100A8,S100A9,S1PR1,S1PR4,SBF1,SBF2,SCRIB,SELE,SEMA4D,SEMG1,SEMG2,SENP1,SERGEF,SERPINB3,SETMAR,SFRP1,SFRP2,SGSM1,SGSM2,SGSM3,SH2D3A,SH2D3C,SH3BGRL3,SH3BP1,SHC1,SHC2,SHC3,SIPA1,SIPA1L1,SIPA1L2,SIPA1L3,SIRT1,SLC11A2,SLC39A10,SMAD3,SMAP1,SMAP2,SNCA,SNX13,SNX18,SNX9,SOS1,SOS2,SOX7,SPATA13,SPTA1,SPTAN1,SPTB,SPTBN1,SPTBN2,SPTBN4,SPTBN5,SRGAP1,SRGAP3,SSBP1,ST5,STARD13,STARD8,STAT3,STXBP5,STXBP5L,SUMO1,SYDE1,SYDE2,SYNGAP1,TAGAP,TAX1BP3,TBC1D1,TBC1D10A,TBC1D10B,TBC1D10C,TBC1D12,TBC1D13,TBC1D14,TBC1D15,TBC1D16,TBC1D17,TBC1D19,TBC1D2,TBC1D20,TBC1D21,TBC1D22A,TBC1D22B,TBC1D24,TBC1D25,TBC1D26,TBC1D2B,TBC1D30,TBC1D3F,TBC1D3H,TBC1D4,TBC1D5,TBC1D7,TBC1D8,TBC1D8B,TBC1D9,TBC1D9B,TBCD,TBCK,TBXA2R,TCEA1,TEK,TFAP4,THY1,TIAM1,TIAM2,TNF,TNFRSF10A,TNFRSF10B,TNFSF10,TNFSF15,TNNT2,TOR1AIP1,TOR1AIP2,TPM1,TRADD,TRAF2,TRAPPC1,TRAPPC4,TRIO,TRIP10,TSC1,TSC2,TXK,USP6NL,VAPB,VAV1,VAV2,VAV3,VCP,VEGFA,VRK3,WNT11,WNT3A,WNT4,WNT5A,WRN,XCL1,XCL2,XDH
GO:CERAMIDE_METABOLIC_PROCESS	http://www.broadinstitute.org/gsea/msigdb/cards/GO_CERAMIDE_METABOLIC_PROCESS	72	0.87558	0.99997	1	1	ACER1,ACER2,ACER3,AGK,ALDH5A1,ALOX12B,ALOXE3,ASAH1,ASAH2,B4GALNT1,C20orf173,CERK,CERS1,CERS2,CERS3,CERS4,CERS5,CERS6,CLN3,CLN6,CLN8,COL4A3BP,DEGS1,DEGS2,FAM57B,GAL3ST1,GALC,GBA,GBA2,GLA,GM2A,HEXB,HTRA2,ITGB8,NEU1,NEU2,NEU3,NEU4,NSMAF,ORMDL1,ORMDL2,ORMDL3,P2RX1,P2RX7,PLA2G15,PPP2CA,PPP2R1A,SAMD8,SGPL1,SMPD1,SMPD2,SMPD4,SPTLC1,SPTLC2,ST3GAL1,ST3GAL2,ST3GAL3,ST3GAL4,ST3GAL5,ST3GAL6,ST6GALNAC1,ST6GALNAC2,ST6GALNAC3,ST6GALNAC4,ST6GALNAC5,ST6GALNAC6,ST8SIA2,ST8SIA3,ST8SIA4,ST8SIA6,UGCG,UGT8
GO:CELLULAR_RESPONSE_TO_STEROID_HORMONE_STIMULUS	http://www.broadinstitute.org/gsea/msigdb/cards/GO_CELLULAR_RESPONSE_TO_STEROID_HORMONE_STIMULUS	210	0.8756	0.99997	1	1	AACS,ABCG2,ABHD2,ACVR1,ADCYAP1,AGTR2,AHR,AIFM1,ANXA1,AQP1,AR,ARG1,ARID1A,ASS1,ATP1A1,ATP1A2,ATP1A3,ATP2B1,BCAS3,BMP4,BMP7,BRCA1,CALCOCO1,CALR,CARM1,CASP9,CBX3,CCDC62,CCL2,CCNA2,CCNE1,CDK7,CRH,CRHBP,CRHR2,CTNNB1,DAXX,DDX54,DEFA1,DEFA1B,DEFA3,DNAJA1,DNMT3B,EDN1,EGFR,EGLN2,ELK1,EP300,ERRFI1,ESR1,ESR2,ESRRA,ESRRB,ESRRG,FAS,FBXO32,FECH,FHL2,FKBP4,FLT3,FOXO1,GRIP1,GSTP1,H2AFZ,HEY1,HMBS,HMGCS2,HNF4A,HNF4G,HNRNPD,HNRNPU,IFNB1,IGF1,IL10,IL17A,IL6,IRG1,ISL1,ITGA2,JAK2,KAT5,KDM3A,KLF9,LEF1,MDM2,MED1,MED12,MED13,MED14,MED16,MED17,MED24,MED30,MED4,MSN,MSTN,MSX2,MYOD1,MYOG,NCOA1,NCOA3,NCOA6,NEFH,NKX3-1,NPAS4,NPC1,NR0B1,NR0B2,NR1D1,NR1D2,NR1H2,NR1H3,NR1H4,NR1I2,NR1I3,NR2C1,NR2C2,NR2E1,NR2F1,NR2F2,NR2F6,NR3C1,NR3C2,NR4A1,NR4A2,NR4A3,NR5A1,NR5A2,NR6A1,NRIP1,NTS,OR51E2,PADI2,PAQR5,PAQR6,PAQR7,PAQR8,PAQR9,PAWR,PELP1,PGR,PGRMC2,PHB,PIAS1,PIAS2,PMEPA1,POU4F2,PPAP2A,PPARA,PPARD,PPARG,PPARGC1A,PPARGC1B,RAMP3,RAN,RARA,RARB,RARG,RB1,RBFOX2,RBM14,REST,RHOXF1,RNF14,RNF4,ROCK2,RORA,RORB,RORC,RUVBL2,RXRA,RXRB,RXRG,SAFB,SCGB2A1,SERPINB9,SERPINF1,SFR1,SFRP1,SGK1,SMYD3,SRC,SRD5A1,SSTR1,SSTR2,SSTR3,SSTR4,SSTR5,STAR,STC1,TADA3,TAF7,TFAP4,TGFB1,TGFB1I1,THRA,THRAP3,THRB,TRIM24,TRIP4,UBE2L3,UBE3A,UBR5,UCN2,UGT1A1,UGT3A2,VDR,WBP2,YWHAH,ZNF703
GO:T_CELL_LINEAGE_COMMITMENT	http://www.broadinstitute.org/gsea/msigdb/cards/GO_T_CELL_LINEAGE_COMMITMENT	15	0.87564	0.99997	1	1	BATF,BCL2,FOXN1,FOXP3,IL4,IL6,IL7,IRF4,LY9,PRKDC,RAG2,SHH,SLAMF6,STAT6,ZFPM1
GO:CYTOPLASMIC_UBIQUITIN_LIGASE_COMPLEX	http://www.broadinstitute.org/gsea/msigdb/cards/GO_CYTOPLASMIC_UBIQUITIN_LIGASE_COMPLEX	12	0.87566	0.99997	1	1	ATG3,AUP1,CUL2,MARCH6,OS9,RBX1,SEL1L,SYVN1,TCEB2,USP33,VHL,VHLL
GO:SULFUR_COMPOUND_BIOSYNTHETIC_PROCESS	http://www.broadinstitute.org/gsea/msigdb/cards/GO_SULFUR_COMPOUND_BIOSYNTHETIC_PROCESS	192	0.87586	0.99997	1	1	ACACA,ACACB,ACAN,ACOT1,ACOT11,ACOT12,ACOT13,ACOT2,ACOT4,ACOT6,ACOT7,ACOT8,ACOT9,ACPL2,ACSBG1,ACSBG2,ACSF2,ACSF3,ACSL1,ACSL3,ACSL4,ACSL5,ACSL6,ACSS1,ACSS2,ADI1,AGK,AHCY,AKR1A1,AMD1,ANGPT1,APIP,B3GALT6,B3GAT1,B3GAT2,B3GAT3,B3GNT1,B3GNT2,B3GNT3,B3GNT4,B3GNT7,B4GALT1,B4GALT2,B4GALT3,B4GALT4,B4GALT5,B4GALT6,BCAN,BGN,BHMT,BHMT2,CDO1,CHAC1,CHAC2,CHPF,CHPF2,CHST1,CHST11,CHST12,CHST13,CHST14,CHST15,CHST2,CHST3,CHST5,CHST6,CHST7,CHST9,CHSY1,CHSY3,CNDP2,CSAD,CSGALNACT1,CSGALNACT2,CSPG4,CSPG5,CTH,CYTL1,DCN,DLD,DSE,DSEL,EIF2B1,EIF2B2,EIF2B4,ELOVL1,ELOVL2,ELOVL3,ELOVL5,ELOVL6,ELOVL7,ENOPH1,ESD,EXT1,EXT2,EXTL1,EXTL2,EXTL3,FASN,FMOD,GCDH,GCLC,GCLM,GGCT,GGT1,GGT5,GGT6,GGT7,GLCE,GSS,GSTA1,GSTA2,GSTA3,GSTA4,GSTK1,GSTM1,GSTM2,GSTM3,GSTM4,GSTM5,GSTO1,GSTO2,GSTP1,GSTT1,GSTT2B,GSTZ1,HAGH,HPGDS,HS3ST3B1,HS3ST5,HS6ST1,HS6ST2,HS6ST3,HSD17B12,KERA,LIAS,LIPT2,LUM,MAT1A,MAT2A,MAT2B,MGST1,MGST2,MGST3,MLYCD,MPST,MRI1,MTAP,MTHFD1,MTHFD2L,MTR,MTRR,NCAN,NDST1,NDST2,NDST3,NDST4,OGN,OMD,OPLAH,PAPSS1,PAPSS2,PDHA1,PDHA2,PDHB,PDHX,PPT1,PPT2,PRELP,PTPLB,SCD,SCD5,SLC26A1,SLC26A2,SLC35B2,SLC35B3,SLC35D1,SLC35D2,ST3GAL1,ST3GAL2,ST3GAL3,ST3GAL4,ST3GAL6,TECR,THEM4,THEM5,TPK1,UST,VANGL2,VCAN,XYLT1,XYLT2
GO:POSITIVE_REGULATION_OF_BMP_SIGNALING_PATHWAY	http://www.broadinstitute.org/gsea/msigdb/cards/GO_POSITIVE_REGULATION_OF_BMP_SIGNALING_PATHWAY	30	0.87611	0.99997	1	1	ACVRL1,BMP4,BMPR2,C10orf54,CRB2,CYR61,ENG,FBXL15,FKBP8,FOXD1,GATA4,GATA6,GDF5,GPC3,HES1,HES5,ILK,MSX1,MSX2,NEO1,NOTCH1,RBPJ,RNF165,SMAD2,SMAD4,SOX11,SULF1,TWSG1,UBE2O,ZNF423
GO:REGULATION_OF_INTERLEUKIN_13_PRODUCTION	http://www.broadinstitute.org/gsea/msigdb/cards/GO_REGULATION_OF_INTERLEUKIN_13_PRODUCTION	17	0.87643	0.99997	1	1	GATA3,HLA-E,IFNA2,IL17RA,IL17RB,IL33,IL4,IRF4,LEF1,LGALS9,NLRP3,PAEP,PRKCZ,RARA,SCGB1A1,TNFRSF21,TNFSF4
GO:LEUKOCYTE_MIGRATION	http://www.broadinstitute.org/gsea/msigdb/cards/GO_LEUKOCYTE_MIGRATION	245	0.87655	0.99997	1	1	ADAM8,AIMP1,AMICA1,ANGPT1,ANGPT2,ANGPT4,ANO6,ANXA1,APOB,ARHGEF5,ARTN,ATP1B1,ATP1B2,ATP1B3,AZU1,B4GALT1,BSG,C5AR1,CAV1,CCL1,CCL11,CCL13,CCL14,CCL15,CCL16,CCL18,CCL19,CCL2,CCL20,CCL21,CCL23,CCL25,CCL3,CCL4,CCL5,CCL7,CCL8,CCR1,CCR2,CCR5,CCR6,CCR7,CD2,CD244,CD34,CD44,CD47,CD48,CD58,CD74,CD84,CDC42,CEACAM1,CEACAM8,CHGA,CKLF,COL1A1,COL1A2,CORO1A,CSF3R,CX3CR1,CXADR,CXCL10,CXCL11,CXCL13,CXCL16,CXCL3,CXCR1,CXCR2,CXCR3,CXCR4,DAPK2,DBH,DOCK8,DOK2,EDN1,EDN2,EDN3,EDNRB,ELANE,EMR2,EPS8,EPX,ESAM,F11R,F2,F2RL1,FCER1G,FER,FFAR2,FLT1,FN1,FOLR2,FOXJ1,FUT7,FYN,GAS6,GATA3,GBF1,GCNT1,GLG1,GOLPH3,GP6,GPR15,GRB14,GRB2,GRB7,HCK,HIST1H2BA,HMGB1,HRAS,HRH1,ICAM1,IFNG,IL10,IL16,IL17RA,IL17RC,IL1B,IL6,IL6R,IL8,INPP5D,IRAK4,ITGA1,ITGA3,ITGA4,ITGA5,ITGA6,ITGA9,ITGAL,ITGAM,ITGAV,ITGAX,ITGB1,ITGB2,ITGB3,ITGB7,JAGN1,JAM2,JAM3,KIT,KRAS,L1CAM,LBP,LCK,LEP,LGALS3,LYN,LYST,MADCAM1,MAG,MERTK,MIF,MITF,MMP1,MMP9,MSN,MYH9,MYO1G,NCKAP1L,NKX2-3,NLRP10,NLRP12,NRAS,NUP85,OLR1,PDE4B,PDE4D,PDGFB,PF4,PF4V1,PIK3CA,PIK3CB,PIK3CD,PIK3CG,PIK3R1,PIK3R2,PIP5K1C,PLA2G1B,PLCG1,PODXL,PODXL2,PPBP,PPIA,PPIL2,PREX1,PROC,PROCR,PROS1,PTPN11,PTPRO,RAC1,RET,ROCK1,S100A12,S100A8,S100A9,S1PR1,SAA1,SBDS,SCG2,SELE,SELL,SELP,SELPLG,SFTPD,SHC1,SIRPA,SIRPG,SLC16A1,SLC16A3,SLC16A8,SLC3A2,SLC7A10,SLC7A11,SLC7A5,SLC7A6,SLC7A7,SLC7A8,SLC7A9,SOS1,SPN,SPNS2,SRC,STAT5B,SYK,TBX21,TEK,TGFB2,THBD,TNF,TNFRSF11A,TNFSF11,TREM1,TRPM4,UMOD,VAV1,VAV3,VCAM1,VEGFA,XCL1,XCL2,YES1,ZAP70
GO:ARMADILLO_REPEAT_DOMAIN_BINDING	http://www.broadinstitute.org/gsea/msigdb/cards/GO_ARMADILLO_REPEAT_DOMAIN_BINDING	13	0.87662	0.99997	1	1	AXIN1,AXIN2,CALCOCO1,CHD8,CNOT1,CTNNBIP1,LEF1,RGS19,RGS20,STRN,STRN3,STRN4,TCF7L2
GO:INNER_MITOCHONDRIAL_MEMBRANE_ORGANIZATION	http://www.broadinstitute.org/gsea/msigdb/cards/GO_INNER_MITOCHONDRIAL_MEMBRANE_ORGANIZATION	17	0.87674	0.99997	1	1	AFG3L2,APOO,BAX,C11orf83,C19orf70,CHCHD3,CHCHD6,IMMT,LETM1,NDUFA13,OMA1,OPA1,SAMM50,TAZ,TIMM10,TIMM22,TIMM9
GO:BLOOD_MICROPARTICLE	http://www.broadinstitute.org/gsea/msigdb/cards/GO_BLOOD_MICROPARTICLE	109	0.87697	0.99997	1	1	A1BG,ACSM1,ACTA1,ACTB,ACTC1,ACTG1,ACTG2,AFM,AGT,AHSG,ALB,AMBP,ANGPTL4,ANXA5,APCS,APOA1,APOA2,APOA4,APOA5,APOE,APOL1,BCHE,C1QB,C1QC,C3,C4A,C4B,C4BPA,C8A,C8G,C9,CD5L,CFB,CFH,CFHR3,CIB2,CLIC1,CLU,CP,CPN2,CPSF3L,DNPEP,EIF2A,ENG,F13A1,F2,FCN2,FCN3,FGA,FGB,FGG,FN1,GC,GRIPAP1,GSN,HBA1,HBA2,HBB,HBD,HBE1,HBG2,HP,HPR,HPX,HRG,HSPA1A,HSPA1B,HSPA1L,HSPA2,HSPA6,HSPA8,IGJ,IGLL1,IGLL5,ITGA2B,ITIH1,ITIH2,ITIH4,KNG1,KRT1,LGALS3BP,MSN,OAZ3,ORM1,ORM2,PFN1,PLG,PON1,POTEE,POTEF,PROS1,PRSS1,PSMC5,SDCBP,SERPINA3,SERPINC1,SERPINF2,SERPING1,SLC2A1,SLC4A1,STOM,TF,TFRC,TGFB1,TMPRSS13,YWHAZ,ZBTB38,ZNF177,ZNF559-ZNF177
GO:REGULATION_OF_ATPASE_ACTIVITY	http://www.broadinstitute.org/gsea/msigdb/cards/GO_REGULATION_OF_ATPASE_ACTIVITY	59	0.87722	0.99997	1	1	ABCA7,ADRB2,AHSA1,AHSA2,ALDOB,ATP1B1,ATP1B2,ATP1B3,ATPIF1,BRSK2,CHTOP,CNN3,DNAJB1,DNAJB11,DNAJB6,DNAJC1,DNAJC10,DNAJC2,DNAJC24,DNAJC9,DNM2,FGF10,GABARAPL2,HNRNPU,HSPA2,LTF,METTL21A,MYBPC3,MYH6,MYL3,MYL4,OXA1L,PAM16,PFN1,PFN2,PLN,PLSCR1,PPIF,PXK,RAB3A,RAB4A,RAPGEF3,RGN,RYR2,SETMAR,SLN,SNRNP70,SUMO1,TLR9,TMEM64,TNNC1,TNNI3,TNNT2,TNNT3,TOR1AIP1,TOR1AIP2,TPM1,TPM2,VMA21
GO:POSITIVE_REGULATION_OF_CELL_CYCLE	http://www.broadinstitute.org/gsea/msigdb/cards/GO_POSITIVE_REGULATION_OF_CELL_CYCLE	317	0.87724	0.99997	1	1	ABL1,ADAM17,AIF1,AKT1,ANAPC10,ANAPC11,ANKRD17,ANKRD32,ANXA1,APEX1,APP,ARID3A,ASCL1,ASNS,ATM,ATRX,AURKA,AURKB,AURKC,BAX,BCL2L11,BECN1,BIRC5,BRCA1,BRCA2,BRD4,BTC,BTG2,C6orf89,CALR,CARM1,CASP2,CAST,CCNB1,CCNC,CCND1,CCND2,CCND3,CCNH,CCNK,CCNL1,CCNL2,CCNT1,CCNT2,CCNY,CCPG1,CD28,CDC25B,CDC25C,CDC42,CDC45,CDC6,CDC7,CDCA5,CDK1,CDK10,CDK2,CDK4,CDK5R1,CDK9,CDKN1A,CDKN1B,CDKN2A,CENPJ,CENPV,CHEK2,CIT,CITED2,CNOT1,CNOT10,CNOT2,CNOT3,CNOT4,CNOT6,CNOT6L,CNOT7,CNOT8,CRADD,CREBBP,CRLF3,CSPP1,CTGF,CUL3,CUL4A,CUL4B,CXCR5,CYP1A1,DAB2IP,DAZL,DBF4B,DDX3X,DLGAP5,DMRT1,DRD2,DRD3,DUSP3,DYNC1LI1,E2F1,E2F4,E2F7,E2F8,ECT2,EDN1,EDN3,EGF,EGFR,EIF4E,EIF4EBP1,EP300,EPGN,EREG,ESPL1,FAM178A,FAM58A,FAM83D,FAP,FBXO5,FGF10,FGF8,FGFR1,FGFR2,FLT3LG,FNTB,FOSL1,FOXA1,FOXE3,FOXO4,GADD45A,GATA6,GDPD5,GEN1,GIPC1,GML,GOLGA2,GORASP1,GTSE1,H2AFY,HCFC1,HES1,HMGA2,HMGN5,HSPA2,ID2,IGF1,IGF2,IL1A,IL1B,INO80,INS,INSM1,INSR,KCNA5,KIF14,KIF20B,KIF23,KIF3B,LEF1,LRP5,LRP6,LSM10,LSM11,MAD2L1,MAPRE3,MDM2,MDM4,MED1,MED25,MEPCE,MIF,MRGPRX2,MSX1,MSX2,MTBP,MUC1,MYBBP1A,MYOG,NACC2,NDRG1,NELL1,NEUROG1,NKX3-1,NPM1,NPM2,NR2E1,NR4A3,NSMCE2,NUDT16,NUSAP1,OPN1LW,OR1A2,OR2A4,ORC1,OVOL1,PAFAH1B1,PBX1,PCBP4,PCID2,PCNA,PDGFB,PDGFRB,PGGT1B,PHIP,PHOX2B,PIDD,PIM1,PIWIL2,PKD1,PKD2,PKN2,PKP4,PLAGL1,PLCB1,PLK1,PLK2,PLK3,PLK4,PLRG1,PML,POU4F1,PPP1R1C,PPP2R5B,PPP2R5C,PRDM9,PRKACA,PRKCA,PRKCE,PRMT1,PROX1,PSMD10,PSRC1,PTEN,PTK6,PTPN11,RAB11A,RAB11FIP4,RAB1A,RACGAP1,RAD51B,RAD51C,RANBP1,RARA,RASSF1,RB1,RBL2,RBM38,RCC2,RDX,RHOA,RNF112,ROCK2,RPS15A,RPS27A,RPS6KB1,RQCD1,RRP8,RXFP3,SETMAR,SFN,SFPQ,SH2B1,SIN3A,SIRT2,SLC6A4,SMARCD3,SMC5,SOX15,SOX4,SPAST,SPDYA,SPHK1,SRC,SRPK2,SSTR5,STAT5B,STOX1,STXBP4,SVIL,TAL1,TAS1R2,TAS2R13,TBX3,TCF3,TERF1,TFAP4,TFDP1,TFDP2,TGFB1,TGFB2,TGM1,TMOD3,TNKS1BP1,TP53,TP63,TP73,TPR,TRIAP1,TRIM21,TRIM32,UBA52,UBB,UBC,UBE2B,UBE2C,UBE2E2,UHRF2,USP19,USP2,USP22,VPS4B,WIZ,WNT10B,WNT4,WNT5A,XRCC3,ZNF16,ZNF268,ZNF385A
GO:FOREBRAIN_MORPHOGENESIS	http://www.broadinstitute.org/gsea/msigdb/cards/GO_FOREBRAIN_MORPHOGENESIS	14	0.87747	0.99997	1	1	DUOX2,FGF8,GDF7,GSX2,HESX1,HHEX,NF1,OTX1,PROP1,PTEN,SLIT1,SMO,UCHL5,WNT5A
ST:FAS_SIGNALING_PATHWAY	http://www.broadinstitute.org/gsea/msigdb/cards/ST_FAS_SIGNALING_PATHWAY	63	0.87748	0.99997	1	1	AGFG1,ALG2,BAK1,BAX,BFAR,BTK,CAD,CASP10,CASP3,CASP8,CD7,CDK2AP1,CSNK1A1,DAXX,DEDD,DEDD2,DFFA,DIABLO,EGFR,EPHB2,EZR,FADD,FAF1,FAIM2,FAS,HSPB1,IL1A,IL8,MAP2K4,MAP2K7,MAP3K1,MAP3K5,MAPK1,MAPK10,MAPK8,MAPK8IP1,MAPK8IP2,MAPK8IP3,MAPK9,MET,NFAT5,NFKB1,NFKB2,NFKBIA,NFKBIB,NFKBIE,NFKBIL1,NR0B2,PARP1,PFN1,PFN2,PTPN13,RALBP1,RIPK1,ROCK1,SMPD1,TNFRSF6B,TONSL,TP53,TPX2,TRAF2,TUFM,XIAP
GO:POSITIVE_REGULATION_OF_INTERLEUKIN_2_BIOSYNTHETIC_PROCESS	http://www.broadinstitute.org/gsea/msigdb/cards/GO_POSITIVE_REGULATION_OF_INTERLEUKIN_2_BIOSYNTHETIC_PROCESS	12	0.87772	0.99997	1	1	CARD11,CD28,CD3E,CD4,CD80,CD86,GLMN,IL1A,IL1B,IRF4,PRKCQ,STAT5B
GO:ORGAN_FORMATION	http://www.broadinstitute.org/gsea/msigdb/cards/GO_ORGAN_FORMATION	34	0.87775	0.99997	1	1	AXIN2,BMP4,BMPR1A,CTNNB1,FGF10,FGFR2,FOLR1,FOXH1,GATA6,GLI2,GLI3,HHEX,HOXA3,ISL1,LEMD2,MAP2K1,MAP2K2,MAPK1,MAPK3,MEF2C,MESP1,NKX3-2,NOG,NTF4,PAX2,PAX8,RBPJ,RDH10,SHH,SMARCD3,SOX17,TBR1,TGFBR2,TP63
GO:NEGATIVE_REGULATION_OF_LYASE_ACTIVITY	http://www.broadinstitute.org/gsea/msigdb/cards/GO_NEGATIVE_REGULATION_OF_LYASE_ACTIVITY	27	0.87782	0.99997	1	1	ADRA2A,AKAP5,CCR2,DRD2,DRD3,DRD4,EDNRB,GABBR1,GABBR2,GALR1,GALR2,GALR3,GNAI2,GNAI3,GPR87,GRM2,GRM3,GRM7,HPCA,LTB4R2,MTRR,OPRM1,P2RY13,PALM,PDZD3,PHPT1,PRKCA
GO:POST_EMBRYONIC_DEVELOPMENT	http://www.broadinstitute.org/gsea/msigdb/cards/GO_POST_EMBRYONIC_DEVELOPMENT	86	0.87791	0.99997	1	1	ACO1,ACVR2B,ALDH5A1,ALX4,APOB,ARID5B,ATF5,ATRX,BAK1,BAX,BCL11B,BCL2,BCL2L11,BMP4,CCDC47,CCDC66,CELA1,CHST11,CLPS,CSRNP1,CYP1A2,DHCR7,DSCAM,EFEMP1,EMX1,ERCC1,ERCC2,ETNK2,FBN1,FGFR2,FOXP2,FZD5,GABRG2,GATA3,GIGYF2,GNAQ,GNAS,HEG1,HELT,IGF2R,IMPAD1,INPPL1,ITPR1,KDM5B,KLF4,LHX1,MAPK8IP3,MECP2,MFAP2,MORC3,MTOR,MUT,MYL2,MYO7A,NDN,NKX2-3,NPPC,NR4A2,PLAGL2,PLEKHA1,PPP1R13L,PRDM1,PSEN1,PYGO1,PYGO2,RAB3A,RC3H2,SCN9A,SCUBE1,SEMA3C,SEPP1,SERP1,SGPL1,SLC18A2,SLC4A10,SMAD2,SOX6,STK36,SZT2,TAL2,TAPT1,TBCE,TET2,TGFBR1,TIPARP,VEGFA
REACTOME:L1CAM_INTERACTIONS	http://www.broadinstitute.org/gsea/msigdb/cards/REACTOME_L1CAM_INTERACTIONS	82	0.87837	0.99997	1	1	ALCAM,ANK1,ANK3,AP2A1,AP2A2,AP2B1,AP2M1,AP2S1,CLTA,CLTC,CNTN1,CNTN2,CNTN6,CNTNAP1,CSNK2A1,CSNK2A2,CSNK2B,DCX,DLG1,DLG3,DNM1,DNM2,DPYSL2,EGFR,EZR,FGFR1,ITGA1,ITGA2,ITGA2B,ITGA5,ITGA9,ITGAV,ITGB1,ITGB3,KCNQ2,KCNQ3,KIAA1598,KIF4A,KIF4B,L1CAM,LAMA1,LAMB1,LAMC1,MAP2K1,MAP2K2,MAPK1,MAPK3,MSN,NCAN,NRCAM,NRP1,NRP2,NUMB,PAK1,RAC1,RANBP9,RDX,RPS6KA1,RPS6KA2,RPS6KA3,RPS6KA4,RPS6KA5,RPS6KA6,SCN1B,SCN2A,SCN2B,SCN3B,SCN4A,SCN5A,SCN7A,SCN8A,SDCBP,SH3GL2,SPTA1,SPTAN1,SPTB,SPTBN1,SPTBN2,SPTBN4,SPTBN5,SRC,STIP1
GO:NEURON_APOPTOTIC_PROCESS	http://www.broadinstitute.org/gsea/msigdb/cards/GO_NEURON_APOPTOTIC_PROCESS	34	0.87851	0.99997	1	1	AIFM1,APAF1,APP,ATM,BAX,BCL2,BCL2L1,BID,BNIP3,BOK,CASP3,CDK5,DIABLO,ERBB3,FADD,FAM162A,FAS,GAPDH,GRIK2,HDAC7,LIG4,MAX,NAE1,NLRP1,PIGT,POLB,POU4F3,PSEN1,RB1,SCN2A,SDIM1,SIAH1,TNFRSF21,TP63
GO:NEGATIVE_REGULATION_OF_MITOTIC_NUCLEAR_DIVISION	http://www.broadinstitute.org/gsea/msigdb/cards/GO_NEGATIVE_REGULATION_OF_MITOTIC_NUCLEAR_DIVISION	32	0.87882	0.99997	1	1	APC,ATM,ATRX,AURKAIP1,BMP4,BMP7,BUB1,BUB1B,BUB3,CENPF,CHEK1,CSNK2A1,CSNK2A2,KLHL22,MAD1L1,MAD2L1,MAD2L2,MTBP,NME6,PLK1,PSMG2,PTTG1,PTTG2,TERF1,TEX14,TNKS,TOM1L1,TOM1L2,TPR,TTK,ZNF207,ZW10
REACTOME:MRNA_SPLICING	http://www.broadinstitute.org/gsea/msigdb/cards/REACTOME_MRNA_SPLICING	100	0.87885	0.99997	1	1	CCAR1,CD2BP2,CDC40,CLP1,CPSF1,CPSF2,CPSF3,CPSF7,CSTF1,CSTF2,CSTF3,DDX23,DHX38,DHX9,DNAJC8,EFTUD2,FUS,GTF2F1,GTF2F2,HNRNPA0,HNRNPA1,HNRNPA2B1,HNRNPA3,HNRNPC,HNRNPD,HNRNPF,HNRNPH1,HNRNPH2,HNRNPK,HNRNPL,HNRNPM,HNRNPR,HNRNPU,HNRNPUL1,LSM2,MAGOH,NCBP1,NCBP2,NFX1,NHP2L1,PABPN1,PAPOLA,PCBP1,PCBP2,PCF11,PHF5A,POLR2A,POLR2B,POLR2D,POLR2E,POLR2F,POLR2G,POLR2H,POLR2I,POLR2J,POLR2K,POLR2L,PRPF4,PRPF6,PRPF8,PTBP1,RBM5,RBMX,RNPS1,SF3A1,SF3A2,SF3A3,SF3B1,SF3B2,SF3B3,SF3B5,SMC1A,SNRNP200,SNRNP40,SNRNP70,SNRPA,SNRPA1,SNRPB,SNRPB2,SNRPD1,SNRPD2,SNRPD3,SNRPE,SNRPF,SNRPG,SRRM1,SRSF1,SRSF11,SRSF2,SRSF3,SRSF4,SRSF5,SRSF6,SRSF7,SRSF9,SUGP1,TXNL4A,U2AF2,UPF3B,YBX1
GO:ARTERY_DEVELOPMENT	http://www.broadinstitute.org/gsea/msigdb/cards/GO_ARTERY_DEVELOPMENT	74	0.8789	0.99997	1	1	ACVR2B,ACVRL1,ADAMTS6,ANGPTL3,AP2B1,APOB,APOE,BMP4,BMPR2,CHD7,COL3A1,DCTN5,DLL4,DNM2,ENG,EYA1,FGF8,FOLR1,FOXC1,FOXC2,FOXF1,FOXH1,GLI3,HAND2,HES1,HEY1,HEY2,HOXA1,HPGD,JAG1,LOX,LOXL1,LRP1,LRP2,LTBP1,LUZP1,MYH10,MYLK,MYOCD,NDST1,NF1,NKX3-1,NOTCH1,NOTCH3,NPRL3,NRP1,PDGFRB,PKD2,PLXND1,PRDM1,PRICKLE1,PROX1,PRRX1,PTGER4,RAPGEF3,RBPJ,SEC24B,SHH,SIX1,SMAD6,SMAD7,SNX17,SOX4,SRF,STRA6,SUFU,TAB1,TBX1,TBX2,TFAP2B,TGFBR1,VEGFA,WNT11,ZMIZ1
GO:GLIAL_CELL_DIFFERENTIATION	http://www.broadinstitute.org/gsea/msigdb/cards/GO_GLIAL_CELL_DIFFERENTIATION	129	0.87894	0.99997	1	1	ABL1,ADAM22,AKT1,AKT2,ARHGEF10,ASCL1,BOK,CD9,CDH2,CDK5,CDK6,CDKN2C,CLU,CNTF,CNTN2,CSK,CTNNB1,DAG1,DICER1,DLL1,DNER,DRD1,DTX1,DUSP10,EGR2,EIF2B1,EIF2B2,EIF2B3,EIF2B4,EIF2B5,EMX1,ERBB2,ERBB3,ERCC2,FA2H,FGF10,FGF5,GAP43,GCM1,GFAP,GLI3,GPC1,GSN,GSTP1,HDAC10,HDAC11,HES1,HES5,HMBS,ID2,ID4,ILK,KCNJ10,KLF15,KRAS,LAMA2,LAMB2,LAMC3,LEF1,LGI4,LIF,LPAR1,LYN,MAP2K1,MAPK1,MAPK3,MED12,METRN,MMP24,MPP5,MXRA8,MYOC,NAB1,NAB2,NDRG1,NEUROD4,NF1,NFIB,NKX2-1,NKX2-2,NKX6-1,NKX6-2,NLGN3,NOTCH1,NRG1,NTRK2,OLIG1,OLIG2,PARD3,PAX2,PAX6,PHGDH,PHOX2B,PICK1,PLP1,POU3F1,POU3F2,PPAP2B,PRDM8,PTEN,PTPN11,PTPRZ1,RELN,S100A8,S100A9,S100B,SH3TC2,SHH,SIRT2,SKI,SLC8A3,SMO,SOD1,SOX10,SOX11,SOX2,SOX4,SOX6,SOX8,SOX9,STAT3,TAL1,TFAP2A,TGFB1,TLR4,TRPC4,TSPAN2,VIM,WASF3
GO:ORGANELLE_INNER_MEMBRANE	http://www.broadinstitute.org/gsea/msigdb/cards/GO_ORGANELLE_INNER_MEMBRANE	488	0.879	0.99997	1	1	ABCA12,ABCA8,ABCA9,ABCB10,ABCB6,ABCB7,ABCB8,ABCD3,ACAA2,ACAD11,ACAD9,ACADVL,ACAT1,ACSL5,AFG3L2,AIFM1,AIFM3,AK2,AKAP1,ALAS2,ALDH18A1,ALDH3A2,APOO,APOOL,ATAD3A,ATAD3B,ATP11B,ATP1B4,ATP5A1,ATP5B,ATP5C1,ATP5D,ATP5E,ATP5EP2,ATP5F1,ATP5G1,ATP5G2,ATP5G3,ATP5H,ATP5I,ATP5J,ATP5J2,ATP5L,ATP5L2,ATP5O,ATP5S,ATPIF1,AURKAIP1,BCL2L1,BCS1L,BDH1,C11orf83,C11orf85,C14orf2,C15orf43,C19orf70,CABS1,CBX3,CCDC109B,CCDC79,CDS2,CHCHD1,CHCHD3,CHCHD6,CHDH,CKMT1A,CKMT1B,CKMT2,CLPX,COQ10A,COQ10B,COQ2,COQ3,COQ4,COQ5,COQ6,COQ7,COX10,COX11,COX15,COX18,COX4I1,COX4I2,COX5A,COX5B,COX6A1,COX6A2,COX6B1,COX6B2,COX6C,COX7A1,COX7A2,COX7A2L,COX7B,COX7B2,COX7C,COX8A,COX8C,CPOX,CPS1,CPT1A,CPT2,CRAT,CRLS1,CSDE1,CYB5R3,CYC1,CYCS,CYP11A1,CYP11B1,CYP11B2,CYP24A1,CYP27A1,DAP3,DHFRL1,DHODH,DHRS1,DNAJC11,DNAJC15,DNAJC19,DPY19L1,DPY19L2,DPY19L3,DPY19L4,DUSP18,DUSP21,ECI1,ECSIT,EFHD1,EMD,ERAL1,ERN1,ETFDH,EXOG,FAHD1,FAM169A,FECH,FGR,FOXRED1,FPGS,GATM,GCAT,GHITM,GHRHR,GOT2,GPAM,GPD2,GRPEL2,GSTK1,GUF1,HADH,HADHA,HADHB,HCCS,HERC2,HIGD1A,HIGD2A,HMGCL,HMGCS2,HSD3B1,HSD3B2,HSPD1,ICT1,IDH2,IFI27,IMMP1L,IMMP2L,IMMT,ITPR1,KCNH1,KMO,L2HGDH,LBR,LDHD,LEMD2,LEMD3,LETM1,LETM2,LGALS3,LMNB1,LMNB2,LRPPRC,LRRK2,LYN,MAOB,MATR3,MCCC1,MCU,MGST1,MICU1,MINOS1,MPV17,MPV17L2,MRPL1,MRPL10,MRPL11,MRPL12,MRPL13,MRPL14,MRPL15,MRPL16,MRPL17,MRPL18,MRPL19,MRPL2,MRPL20,MRPL21,MRPL22,MRPL23,MRPL24,MRPL27,MRPL28,MRPL3,MRPL30,MRPL32,MRPL33,MRPL34,MRPL35,MRPL36,MRPL37,MRPL38,MRPL39,MRPL4,MRPL40,MRPL41,MRPL42,MRPL43,MRPL44,MRPL45,MRPL46,MRPL47,MRPL48,MRPL49,MRPL50,MRPL51,MRPL52,MRPL53,MRPL54,MRPL55,MRPL9,MRPS10,MRPS11,MRPS12,MRPS14,MRPS15,MRPS16,MRPS17,MRPS18A,MRPS18B,MRPS18C,MRPS22,MRPS23,MRPS24,MRPS25,MRPS26,MRPS27,MRPS28,MRPS30,MRPS31,MRPS33,MRPS34,MRPS35,MRPS36,MRPS5,MRPS6,MRPS7,MRPS9,MRS2,MTCH1,MTCH2,MTFP1,MTG1,MTHFD2L,MYOC,NDUFA1,NDUFA10,NDUFA11,NDUFA12,NDUFA13,NDUFA2,NDUFA4,NDUFA5,NDUFA6,NDUFA7,NDUFA8,NDUFA9,NDUFAB1,NDUFAF1,NDUFAF2,NDUFAF3,NDUFAF4,NDUFB1,NDUFB10,NDUFB11,NDUFB2,NDUFB3,NDUFB4,NDUFB5,NDUFB6,NDUFB7,NDUFB8,NDUFB9,NDUFC1,NDUFC2,NDUFC2-KCTD14,NDUFS1,NDUFS2,NDUFS3,NDUFS4,NDUFS5,NDUFS6,NDUFS7,NDUFS8,NDUFV1,NDUFV2,NDUFV3,NEU4,NIPSNAP1,NME4,NNT,NOA1,NRM,OCIAD2,OMA1,OPA1,OTC,OXA1L,P2RX1,P2RX2,P2RX3,P2RX4,P2RX5,P2RX6,P2RX7,PAM16,PARK7,PARL,PDK4,PGS1,PHB,PINK1,PISD,PLA2G4A,PLA2G4B,PMPCA,PMPCB,PPIF,PPOX,PRKAR2B,PRODH,PRODH2,PSEN1,PSEN2,PTCD3,PTPMT1,RDH13,RHBDL1,RHBDL2,RHBDL3,RNF13,ROMO1,RPS3,RSAD2,SAMM50,SCO1,SCO2,SDHA,SDHB,SDHC,SDHD,SFXN1,SFXN2,SFXN4,SFXN5,SHMT2,SIGMAR1,SIRT1,SIRT3,SIRT4,SIRT5,SLC1A3,SLC25A10,SLC25A11,SLC25A12,SLC25A13,SLC25A14,SLC25A15,SLC25A16,SLC25A18,SLC25A19,SLC25A2,SLC25A20,SLC25A21,SLC25A22,SLC25A23,SLC25A24,SLC25A25,SLC25A26,SLC25A27,SLC25A28,SLC25A29,SLC25A3,SLC25A30,SLC25A31,SLC25A32,SLC25A33,SLC25A34,SLC25A35,SLC25A36,SLC25A37,SLC25A38,SLC25A39,SLC25A4,SLC25A40,SLC25A41,SLC25A42,SLC25A43,SLC25A44,SLC25A45,SLC25A46,SLC25A47,SLC25A48,SLC25A5,SLC27A1,SLC3A1,SLC9B2,SMAD1,SMAD3,SNCA,SPNS1,SQRDL,SRC,STAR,STAT3,STOML2,SUCLG1,SUN1,SUN2,SUN5,SURF1,TAMM41,TAZ,THEM4,TIMM10,TIMM13,TIMM17A,TIMM17B,TIMM22,TIMM44,TIMM50,TIMM8A,TIMM8B,TIMM9,TIMMDC1,TM7SF2,TMEM11,TMEM120B,TMEM126A,TMEM126B,TMEM194A,TMEM194B,TMEM201,TMEM43,TMEM70,TMPO,TOMM22,TOR1AIP1,TRAP1,TST,TTC19,TYMS,UCP1,UCP2,UCP3,UNC50,UQCR10,UQCR11,UQCRB,UQCRC1,UQCRC2,UQCRFS1,UQCRH,UQCRQ,USMG5,VDAC1,VDAC2,YME1L1,ZMPSTE24
REACTOME:MYOGENESIS	http://www.broadinstitute.org/gsea/msigdb/cards/REACTOME_MYOGENESIS	27	0.87928	0.99997	1	1	ABL1,BNIP2,BOC,CDC42,CDH15,CDH2,CDH4,CDON,CTNNA1,CTNNB1,MAP2K6,MAPK11,MAPK12,MAPK14,MEF2A,MEF2BNB,MEF2BNB-MEF2B,MEF2C,MEF2D,MYF5,MYF6,MYOD1,MYOG,NEO1,NTN3,TCF3,TCF4
GO:LONG_CHAIN_FATTY_ACID_COA_LIGASE_ACTIVITY	http://www.broadinstitute.org/gsea/msigdb/cards/GO_LONG_CHAIN_FATTY_ACID_COA_LIGASE_ACTIVITY	13	0.87944	0.99997	1	1	ACSBG1,ACSBG2,ACSL1,ACSL3,ACSL4,ACSL5,ACSL6,SLC27A1,SLC27A2,SLC27A3,SLC27A4,SLC27A5,SLC27A6
GO:CLATHRIN_COATED_ENDOCYTIC_VESICLE_MEMBRANE	http://www.broadinstitute.org/gsea/msigdb/cards/GO_CLATHRIN_COATED_ENDOCYTIC_VESICLE_MEMBRANE	42	0.8795	0.99997	1	1	AP1B1,AP1G1,AP1M1,AP1M2,AP1S1,AP1S2,AP1S3,AP2A1,AP2A2,AP2B1,AP2M1,AP2S1,APOB,CD74,CD9,CLTC,CLVS1,CLVS2,EGFR,EPN2,EPS15,FZD2,FZD4,FZD5,HBEGF,HLA-DPA1,HLA-DPB1,HLA-DQA1,HLA-DQA2,HLA-DQB1,HLA-DQB2,HLA-DRA,HLA-DRB1,LDLR,LDLRAP1,PICALM,ROR2,SGIP1,SH3GL2,TBC1D5,TYRP1,WNT5A
GO:CELLULAR_RESPONSE_TO_AMINO_ACID_STARVATION	http://www.broadinstitute.org/gsea/msigdb/cards/GO_CELLULAR_RESPONSE_TO_AMINO_ACID_STARVATION	25	0.87955	0.99997	1	1	ATF3,ATF4,CDKN1A,DAP,DAPL1,DEPDC5,EIF2AK2,EIF2AK3,EIF2AK4,EIF2S1,GCN1L1,IMPACT,MIOS,NPRL2,NPRL3,RNF152,RRAGA,RRAGB,RRAGC,SEH1L,SH3GLB1,SLC38A2,UCP2,WDR24,WDR59
GO:NEGATIVE_REGULATION_OF_MUSCLE_CELL_DIFFERENTIATION	http://www.broadinstitute.org/gsea/msigdb/cards/GO_NEGATIVE_REGULATION_OF_MUSCLE_CELL_DIFFERENTIATION	51	0.87959	0.99997	1	1	ANKRD17,ANKRD2,BHLHA15,BHLHE41,BMP2,BMP4,CAV3,CFLAR,CMTM5,CSRP3,CTDP1,CXCL10,CXCL14,DAXX,DDIT3,DKK1,DLL1,EREG,EZH2,FOXO4,GSK3A,HDAC1,HDAC3,HDAC4,HDAC5,HEY2,ID3,IL18,MBNL3,MED28,MSTN,MSX1,MYOCD,NKX2-5,NOTCH1,NOV,PDGFB,PPAPDC3,PPARD,PRDM6,PRICKLE1,PTBP1,SHH,SOX8,SOX9,TBX3,TGFB1,TNF,TRIM72,XBP1,ZFHX3
GO:RESPONSE_TO_COLD	http://www.broadinstitute.org/gsea/msigdb/cards/GO_RESPONSE_TO_COLD	41	0.87989	0.99997	1	1	ACOT11,ADM,ADRB1,ADRB2,ADRB3,ATP2B1,CASP8,CDH8,CIRBP,CXCL10,DNAJC3,EIF2AK3,EIF2AK4,FAM154A,FOS,FOXO1,GK,GMPR,HSP90AA1,HSPA2,HSPD1,IL6,IMPDH1,LPL,LRP11,METRNL,NFKBIA,P2RX3,PCSK1N,PLAC8,PPARG,PPARGC1A,PRKAA1,SLC27A1,THRA,TRH,TRPA1,TRPM8,UCP3,VGF,ZNF516
GO:TRANSFERASE_ACTIVITY_TRANSFERRING_SULFUR_CONTAINING_GROUPS	http://www.broadinstitute.org/gsea/msigdb/cards/GO_TRANSFERASE_ACTIVITY_TRANSFERRING_SULFUR_CONTAINING_GROUPS	66	0.87996	0.99997	1	1	ACAA1,CDK5RAP1,CDKAL1,CHST1,CHST10,CHST11,CHST12,CHST13,CHST14,CHST15,CHST2,CHST3,CHST4,CHST5,CHST6,CHST7,CHST8,CHST9,DSEL,GAL3ST1,GAL3ST2,GAL3ST3,GAL3ST4,HS2ST1,HS3ST1,HS3ST2,HS3ST3A1,HS3ST3B1,HS3ST4,HS3ST5,HS3ST6,HS6ST1,HS6ST2,HS6ST3,ISCU,LIAS,MOCS2,MOCS3,MPST,NDST1,NDST2,NDST3,NDST4,NFS1,OXCT1,OXCT2,SULT1A1,SULT1A2,SULT1A3,SULT1A4,SULT1B1,SULT1C2,SULT1C3,SULT1C4,SULT1E1,SULT2A1,SULT2B1,SULT4A1,SULT6B1,TPST1,TPST2,TRMU,TST,URM1,UST,WSCD1
REACTOME:N_GLYCAN_ANTENNAE_ELONGATION_IN_THE_MEDIAL_TRANS_GOLGI	http://www.broadinstitute.org/gsea/msigdb/cards/REACTOME_N_GLYCAN_ANTENNAE_ELONGATION_IN_THE_MEDIAL_TRANS_GOLGI	18	0.88013	0.99997	1	1	B4GALT1,B4GALT2,B4GALT3,B4GALT4,B4GALT5,B4GALT6,FUT8,MAN2A1,MGAT2,MGAT3,MGAT4A,MGAT4B,MGAT4C,MGAT5,ST6GAL1,ST8SIA2,ST8SIA3,ST8SIA6
REACTOME:CELL_DEATH_SIGNALLING_VIA_NRAGE_NRIF_AND_NADE	http://www.broadinstitute.org/gsea/msigdb/cards/REACTOME_CELL_DEATH_SIGNALLING_VIA_NRAGE_NRIF_AND_NADE	56	0.88015	0.99997	1	1	AATF,ABR,AKAP13,APH1B,ARHGAP4,ARHGEF11,ARHGEF12,ARHGEF16,ARHGEF17,ARHGEF18,ARHGEF2,ARHGEF3,ARHGEF4,ARHGEF6,BAD,BCL2L11,CASP2,CASP3,ECT2,FGD1,FGD2,FGD3,FGD4,ITGB3BP,ITSN1,KALRN,MAGED1,MAPK8,MCF2,NCSTN,NET1,NGEF,NGF,NGFR,NGFRAP1,OBSCN,PLEKHG2,PREX1,PSEN1,PSEN2,PSENEN,RAC1,RASGRF1,RASGRF2,RPS27A,SOS1,SOS2,SQSTM1,TIAM1,TIAM2,TRAF6,TRIO,UBA52,VAV1,VAV3,YWHAE
GO:PYRIMIDINE_NUCLEOSIDE_METABOLIC_PROCESS	http://www.broadinstitute.org/gsea/msigdb/cards/GO_PYRIMIDINE_NUCLEOSIDE_METABOLIC_PROCESS	45	0.88064	0.99997	1	1	AK3,APOBEC2,APOBEC3A,APOBEC3C,APOBEC3F,APOBEC3G,APOBEC3H,CAD,CDA,CMPK1,CTPS2,DCK,DCTD,DHFRL1,DHODH,DPYD,DPYS,DUT,ENTPD4,ERH,HDHD1,NME1,NME2,NME3,NME4,NME5,NME6,NME7,NME9,NT5C,NT5C1A,NT5E,NT5M,TK1,TK2,TYMP,TYMS,UCK1,UCK2,UCKL1,UMPS,UPB1,UPP1,UPP2,UPRT
GO:REGULATION_OF_GLIAL_CELL_DIFFERENTIATION	http://www.broadinstitute.org/gsea/msigdb/cards/GO_REGULATION_OF_GLIAL_CELL_DIFFERENTIATION	57	0.88077	0.99997	1	1	ATF5,BIN1,BMP2,BMP4,CDK1,CLCF1,CNTN2,CTNNB1,CXCR4,DAB1,DICER1,DLX1,DLX2,DRD3,DUSP10,EPHA4,F2,GPR37L1,GSX2,HDAC2,HES1,HES5,ID2,ID4,IL1B,IL6ST,LIF,LIN28A,MAG,MBD1,MECP2,MTOR,MYCN,NF1,NKX2-2,NKX6-1,NKX6-2,NOG,NOTCH1,NR2E1,NTF3,NTRK3,OLIG2,PPARG,PRMT5,PRPF19,RELA,RHEB,RNF112,SERPINE2,SHH,SIRT2,SLC45A3,SPINT1,TNFRSF21,TP73,WDR1
GO:ODONTOGENESIS_OF_DENTIN_CONTAINING_TOOTH	http://www.broadinstitute.org/gsea/msigdb/cards/GO_ODONTOGENESIS_OF_DENTIN_CONTAINING_TOOTH	75	0.88098	0.99997	1	1	ACVR2B,ADM,AMBN,AMELX,AMTN,ANKRD11,ATF2,BAX,BCL11B,BCL2L11,BMP2,BMP4,BMP7,BMPR1A,BSG,CA2,CNNM4,CSF3R,CTNNA1,CTNNB1,DLX1,DLX2,DLX3,EDA,EDAR,ENAM,FAM20A,FAM20C,FGF10,FGF4,FOXC1,FOXO1,GLI2,GLI3,HAND1,HAND2,HDAC1,HDAC2,HTRA1,ITGA6,ITGB4,JAG2,KLK4,LAMA5,LEF1,LHX8,LRP4,LRP6,MMP20,MSX1,MSX2,NF2,NFIC,NKX2-3,ODAM,PERP,PITX2,PPARA,PVRL1,ROGDI,RUNX2,SCN10A,SCN5A,SHH,SLC24A4,SLC34A1,SMO,SOSTDC1,STIM1,TBX1,TNC,TP63,TRAF6,WDR72,WNT6
GO:ESC_E_Z_COMPLEX	http://www.broadinstitute.org/gsea/msigdb/cards/GO_ESC_E_Z_COMPLEX	16	0.88117	0.99997	1	1	AEBP2,EED,EZH1,EZH2,H2AFY,H2AFY2,HDAC2,JARID2,MTF2,PHF1,PHF19,RBBP4,RBBP7,SIRT1,SUZ12,TRIM37
GO:CARBONATE_DEHYDRATASE_ACTIVITY	http://www.broadinstitute.org/gsea/msigdb/cards/GO_CARBONATE_DEHYDRATASE_ACTIVITY	13	0.88133	0.99997	1	1	CA1,CA11,CA12,CA13,CA2,CA3,CA4,CA5A,CA5B,CA6,CA7,CA8,CA9
REACTOME:RETROGRADE_NEUROTROPHIN_SIGNALLING	http://www.broadinstitute.org/gsea/msigdb/cards/REACTOME_RETROGRADE_NEUROTROPHIN_SIGNALLING	13	0.88161	0.99997	1	1	AP2A1,AP2A2,AP2B1,AP2M1,AP2S1,CLTA,CLTC,DNAL4,DNM1,DNM2,NGF,NTRK1,SH3GL2
GO:CYCLIN_DEPENDENT_PROTEIN_SERINE_THREONINE_KINASE_REGULATOR_ACTIVITY	http://www.broadinstitute.org/gsea/msigdb/cards/GO_CYCLIN_DEPENDENT_PROTEIN_SERINE_THREONINE_KINASE_REGULATOR_ACTIVITY	27	0.88176	0.99997	1	1	CASP3,CCNC,CCND1,CCNE1,CCNE2,CCNH,CCNK,CCNL1,CCNL2,CCNT1,CCNT2,CCNY,CDK4,CDKN1A,CDKN1B,CDKN1C,CDKN2A,CDKN2B,CDKN2C,CDKN2D,CKS1B,CKS2,FAM58A,HEXIM1,HEXIM2,INCA1,KAT2B
REACTOME:NUCLEOTIDE_BINDING_DOMAIN_LEUCINE_RICH_REPEAT_CONTAINING_RECEPTOR_NLR_SIGNALING_PATHWAYS	http://www.broadinstitute.org/gsea/msigdb/cards/REACTOME_NUCLEOTIDE_BINDING_DOMAIN_LEUCINE_RICH_REPEAT_CONTAINING_RECEPTOR_NLR_SIGNALING_PATHWAYS	44	0.88191	0.99997	1	1	AIM2,APP,BCL2,BCL2L1,BIRC2,BIRC3,CARD9,CASP1,CASP2,CASP4,CASP8,CASP9,CHUK,CYLD,HSP90AB1,IKBKB,IKBKG,IRAK1,IRAK2,MAP2K6,MAP3K7,MAPK11,MAPK12,MAPK13,MAPK14,MEFV,NLRC4,NLRP1,NLRP3,NOD1,NOD2,P2RX7,PANX1,PSTPIP1,PYCARD,RIPK2,TAB1,TAB2,TAB3,TMEM189-UBE2V1,TNFAIP3,TRAF6,TXN,UBE2N
GO:RHYTHMIC_BEHAVIOR	http://www.broadinstitute.org/gsea/msigdb/cards/GO_RHYTHMIC_BEHAVIOR	17	0.88195	0.99997	1	1	AHCY,BTBD9,EGR2,HCRTR2,ID2,KCND2,MC3R,NAGLU,NCOA2,NMS,PTEN,SIX3,SRD5A1,STAR,TH,TP53,USP2
GO:REGULATION_OF_INTERFERON_ALPHA_PRODUCTION	http://www.broadinstitute.org/gsea/msigdb/cards/GO_REGULATION_OF_INTERFERON_ALPHA_PRODUCTION	19	0.88232	0.99997	1	1	DDX58,HAVCR2,HMGB1,HSPD1,IFIH1,IL10,IRF3,IRF5,IRF7,MAVS,NMI,RIPK2,TBK1,TLR3,TLR4,TLR7,TLR8,TLR9,ZC3HAV1
REACTOME:PYRIMIDINE_CATABOLISM	http://www.broadinstitute.org/gsea/msigdb/cards/REACTOME_PYRIMIDINE_CATABOLISM	11	0.88241	0.99997	1	1	AGXT2,DPYD,DPYS,NT5C,NT5C1A,NT5E,NT5M,TYMP,UPB1,UPP1,UPP2
GO:REGULATION_OF_PLATELET_ACTIVATION	http://www.broadinstitute.org/gsea/msigdb/cards/GO_REGULATION_OF_PLATELET_ACTIVATION	30	0.88281	0.99997	1	1	ABAT,ADAMTS18,ADRB2,ALOX12,APOE,C1QTNF1,F2,FCER1G,HRG,LYN,NOS3,PDGFA,PDGFB,PDGFRA,PLEK,PRKCA,PRKCD,PRKCQ,PRKG1,PTGER3,SELP,SERPINE2,SYK,TEC,THBD,TLR4,TXK,UBASH3B,VPS33B,ZAP70
GO:PHOTORECEPTOR_CELL_MAINTENANCE	http://www.broadinstitute.org/gsea/msigdb/cards/GO_PHOTORECEPTOR_CELL_MAINTENANCE	34	0.88283	0.99997	1	1	ABCA4,BBS1,BBS10,BBS12,BBS4,CDH23,CDHR1,CIB2,CLN8,CLRN1,CNGB1,CROCC,DRAM2,ERCC6,GPR98,IQCB1,MAK,MKKS,NPHP3,NPHP4,NXNL1,NXNL2,PCDH15,PROM1,RDH12,RHO,RP1,RP1L1,SPATA7,TUB,TULP1,USH1C,USH1G,USH2A
GO:ENDOPLASMIC_RETICULUM_LUMEN	http://www.broadinstitute.org/gsea/msigdb/cards/GO_ENDOPLASMIC_RETICULUM_LUMEN	192	0.88286	0.99997	1	1	ADAMTS13,ADAMTS5,ADAMTS7,ADAMTSL1,ADAMTSL4,APOA1,APOA2,APOA4,APOB,ARSA,ARSB,ARSD,ARSE,ARSF,ARSG,ARSH,ARSI,ARSJ,ARSK,ASPH,B2M,BACE1,BCHE,BGLAP,C19orf10,CALR,CALR3,CALU,CANX,CASQ1,CASQ2,CD4,CERCAM,CES2,CES3,CFP,CLN6,CNPY3,COL10A1,COL11A1,COL11A2,COL12A1,COL13A1,COL14A1,COL15A1,COL16A1,COL17A1,COL18A1,COL19A1,COL1A1,COL1A2,COL20A1,COL21A1,COL22A1,COL23A1,COL24A1,COL25A1,COL27A1,COL28A1,COL2A1,COL3A1,COL4A1,COL4A2,COL4A3,COL4A4,COL4A5,COL4A6,COL5A1,COL5A2,COL5A3,COL6A1,COL6A2,COL6A3,COL7A1,COL8A1,COL8A2,COL9A1,COL9A2,COL9A3,CRTAP,CTSC,CTSZ,CYP2W1,DNAJB11,DNAJB9,DNAJC10,DNAJC3,EDEM2,EDEM3,EDN1,ERAP1,ERAP2,ERLEC1,ERO1L,ERP27,ERP29,ERP44,ESD,F10,F2,F5,F7,F8,F9,FKBP14,FKBP7,FLT3,FMO1,FOXRED2,GANAB,GAS6,GBF1,GCG,GHRL,GIP,GPX7,GPX8,H6PD,HRC,HSP90B1,HSPA5,HYOU1,INS,KDELC1,KDELC2,LEPRE1,LEPREL1,LRPAP1,MBTPS1,MINPP1,MTTP,MZB1,NTF4,OS9,P4HA1,P4HA2,P4HA3,P4HB,PACS2,PDGFA,PDGFB,PDGFC,PDGFD,PDIA2,PDIA3,PDIA4,PDIA5,PDIA6,PLAUR,POGLUT1,PPIB,PRKCSH,PROC,PROZ,PTGS2,PTPRN2,RCN1,RCN2,RCN3,RDH5,RNASET2,SDF2L1,SERPINA1,SERPINH1,SHH,SIL1,SLC27A2,SRL,STS,SUMF1,SUMF2,THBS1,TMEM43,TOR1A,TOR1B,TOR2A,TOR3A,TRDN,TXNDC12,TXNDC16,TXNDC5,UGGT1,UGGT2,WNT1,WNT3,WNT3A,WNT4,WNT5A,WNT5B,WNT6,WNT7A,WNT7B
GO:HSP70_PROTEIN_BINDING	http://www.broadinstitute.org/gsea/msigdb/cards/GO_HSP70_PROTEIN_BINDING	30	0.88303	0.99997	1	1	BAG6,C11orf73,CDK1,CDKN1B,CREB1,DNAJA1,DNAJA3,DNAJB1,DNAJB2,DNAJC10,DNAJC2,ERN1,FGF1,GPR37,HDAC8,METTL21A,MVD,NOD2,NUP62,PACRG,PARK2,PPEF2,PPID,RNF207,RPS3,SACS,ST13,STIP1,STUB1,TFRC
GO:POSITIVE_REGULATION_OF_AXON_EXTENSION	http://www.broadinstitute.org/gsea/msigdb/cards/GO_POSITIVE_REGULATION_OF_AXON_EXTENSION	35	0.88308	0.99997	1	1	ADNP,ANAPC2,BMPR2,CDH4,CDKL5,CXCL12,DISC1,DSCAM,EP300,FN1,GOLGA4,GSK3B,ILK,ISLR2,KIAA1598,L1CAM,MACF1,MAP1B,MAPT,MEGF8,NDEL1,NRG1,NRP1,NTN1,NTRK3,PAFAH1B1,RAB11A,RUFY3,SEMA5A,SEMA7A,SRF,TNFRSF12A,TRPV2,TWF2,VEGFA
GO:REGULATION_OF_ISOTYPE_SWITCHING	http://www.broadinstitute.org/gsea/msigdb/cards/GO_REGULATION_OF_ISOTYPE_SWITCHING	24	0.88308	0.99997	1	1	APLF,BCL6,CD28,CD40,CLCF1,EXOSC3,FOXP3,IFNG,IL10,IL2,IL27RA,IL4,MSH6,NDFIP1,PAXIP1,STAT6,SUPT6H,TBX21,TGFB1,THOC1,TNFSF13,TNFSF4,UNG,WHSC1
GO:CELL_BODY	http://www.broadinstitute.org/gsea/msigdb/cards/GO_CELL_BODY	474	0.88323	0.99997	1	1	ACSL4,ACTA1,ACTA2,ACTC1,ACTG2,ACVRL1,ADA,ADAM21,ADC,ADCY10,ADNP,ADORA1,ADRB2,AGER,AGFG1,AGRP,AIF1,AKAP5,ALCAM,ALS2,AMIGO1,ANG,ANXA3,ANXA5,APBB1,APC,APOA1BP,APOB,APOD,APOE,ARG1,ARHGEF2,ARHGEF7,ASCL1,ASS1,ATP13A2,ATP2B1,ATP2B2,ATP6AP2,ATP7A,ATXN10,AURKA,BAIAP2,BGLAP,BMPR1A,BMPR1B,BMPR2,BPTF,BRAF,BRD1,BRS3,BSN,CACNA1A,CACNA1B,CAD,CALB1,CAMK2B,CAMK2D,CAMK2N1,CANX,CASP8,CCK,CCL2,CCR2,CCT2,CCT3,CCT4,CCT5,CCT7,CCT8,CDC42,CDK5,CDK5R1,CHRM2,CHRM4,CHRNA10,CHRNA3,CHRNA4,CHRNA5,CIB1,CNGA3,CNGA4,CNKSR2,CNN3,CNR2,CNTN2,CNTNAP2,COBL,COMT,CPE,CPEB1,CPLX1,CPLX2,CPNE5,CPNE6,CREB3,CRH,CRHBP,CRHR2,CRIPT,CRTC1,CTNND2,CX3CR1,CXADR,CYBA,CYGB,CYP17A1,DAB1,DAB2IP,DAXX,DDC,DDN,DENND1A,DFNB59,DGKI,DHODH,DISC1,DLG3,DLGAP3,DNER,DNMT1,DPP6,DPYSL2,DPYSL3,DPYSL5,DRD1,DRD2,DRD4,DRP2,DVL1,EEF1A2,EFHC1,EFNA2,EIF4A3,ELK1,ELOVL5,ENC1,ENDOG,ENTPD2,EPHA4,EPHA5,EPHA7,EPHB2,ERMN,ESR1,ESR2,EZR,FABP7,FADD,FAS,FBXO31,FKBP4,FLNA,FLRT1,FMR1,FRMD7,FUS,FZD3,GABARAP,GABARAPL1,GABBR1,GABRA5,GAL,GDPD5,GFAP,GIP,GLRA1,GLRA3,GLRA4,GLRX2,GLRX5,GLUL,GNAI2,GNAQ,GNAT1,GNAZ,GNB1,GNB2,GNB2L1,GNG3,GNRH1,GOT2,GPM6A,GRIA1,GRIA3,GRIA4,GRIK2,GRIK3,GRIK5,GRIN1,GRIN3A,GRIN3B,GRK4,GSK3B,GSTO1,HCFC1,HCN3,HDAC6,HOMER2,HPCA,HPN,HSP90AA1,HSPA1L,HTR2A,HTR2B,HTR3A,HTR5A,HTT,IAPP,IGF1,IGSF9B,IL6ST,ILK,INHA,ITGA1,ITGA8,ITPR3,KATNA1,KCNA1,KCNA2,KCNAB1,KCNB1,KCNB2,KCNC1,KCNC2,KCND1,KCND2,KCND3,KCNE3,KCNH1,KCNJ11,KCNJ14,KCNJ2,KCNJ4,KCNK1,KCNK2,KCNN1,KCNN2,KCNN3,KCNN4,KHSRP,KIAA1598,KIF5A,KISS1,KLHL1,KLHL14,KLHL17,KLHL24,KNCN,KNDC1,LAMP1,LPAR1,LRP1,LRP4,LRP6,LRP8,LRRK2,LSM1,LZTS1,MAGOHB,MAP1S,MAPK1,MAPK8IP1,MAPK8IP2,MAPT,MBP,MCRS1,MOB4,MTNR1A,MTOR,MUL1,MYH10,MYO10,MYO1A,MYO1D,MYO5A,NAIP,NCDN,NCOA2,NDEL1,NDN,NDUFS7,NEFH,NELL2,NEUROG1,NF2,NGB,NGFR,NLGN3,NOV,NPFF,NQO1,NRG1,NRGN,NRP1,NRSN1,NRSN2,NRXN1,NTRK1,NTRK2,NTS,NTSR1,NUMA1,OGT,OLFM1,OPRK1,OPRM1,P2RX3,P2RX4,P2RX6,P2RX7,P2RY1,PACRG,PAFAH1B1,PAM,PARD3,PARD6A,PARK7,PAWR,PCSK2,PDE10A,PDE11A,PDE1B,PDE9A,PDYN,PENK,PHAX,PI4K2A,PICALM,PINK1,PLK3,PLXDC1,PMM1,PMM2,PNOC,PODXL,PPARGC1A,PPP1CA,PPP1R1B,PPP1R9A,PPP5C,PPT1,PRKAR2B,PRKCZ,PSD2,PSEN1,PSEN2,PTBP2,PTGER3,PTGER4,PTK2B,PTPN13,PTPN5,PTPRF,PTPRK,PTPRN,PTPRZ1,PURA,PVALB,RAB17,RAB5A,RAB8A,RAC3,RAP1GAP,RAPGEF2,RAPGEF3,RARA,RBFOX3,RDH10,RDH5,RET,RGS12,RGS8,RIC3,RIN1,RLBP1,RPE65,RPL28,RPS6,RPTOR,RRM1,RTN4R,RUFY3,S100A5,S100B,SCN1A,SCN3A,SDC2,SERPINE2,SERPINF1,SEZ6,SEZ6L,SIAH2,SIRT2,SKOR1,SLC12A5,SLC17A8,SLC18A2,SLC1A3,SLC1A4,SLC31A1,SLC38A2,SLC38A7,SLC4A10,SLC4A8,SLC5A7,SLC6A3,SLC8A2,SLC8A3,SMURF1,SNAP47,SNCAIP,SNCB,SNCG,SNPH,SOD1,SORT1,SOS1,SPTBN2,SPTBN4,SRCIN1,SRD5A1,SRR,SST,STAR,STAU1,STMN2,STRN,STRN3,SYNCRIP,SYNDIG1,SYNPO,SYT5,TAC1,TACR1,TACR3,TANC1,TBX21,TCP1,TGFB1,TGFB2,TGFB3,TH,TIAM1,TIMP2,TMEM100,TMPRSS3,TMPRSS5,TNFRSF1B,TOP1,TPX2,TRPM2,TRPM4,TRPM5,TRPV2,TTLL7,TUBB,TUBB3,TUBB4A,TXN2,UBB,UBXN1,UCHL1,UCN,UNC5A,USP33,VIP,VPS16,VTI1A,VTI1B,YKT6,ZNF259,ZNF385A,ZPBP2
BIOCARTA:KERATINOCYTE_PATHWAY	http://www.broadinstitute.org/gsea/msigdb/cards/BIOCARTA_KERATINOCYTE_PATHWAY	45	0.88327	0.99997	1	1	BCL2,CEBPA,CHUK,DAXX,EGF,EGFR,ETS1,ETS2,FAS,FASLG,FOS,HOXA7,HRAS,IKBKB,JUN,MAP2K1,MAP2K3,MAP2K4,MAP2K6,MAP2K7,MAP3K1,MAP3K5,MAPK1,MAPK13,MAPK14,MAPK3,MAPK8,NFKB1,NFKBIA,PPP2CA,PRKCA,PRKCB,PRKCD,PRKCE,PRKCG,PRKCH,PRKCQ,RAF1,RELA,RIPK1,SP1,TNF,TNFRSF1A,TNFRSF1B,TRAF2
GO:REGULATION_OF_HEMOPOIESIS	http://www.broadinstitute.org/gsea/msigdb/cards/GO_REGULATION_OF_HEMOPOIESIS	302	0.88373	0.99997	1	1	ACE,ACIN1,ACVR1B,ACVR2A,ADA,ADAM8,ADIPOQ,AGER,ANKRD54,ANXA1,AP3B1,AP3D1,APCS,ARNT,ATP11C,ATP6AP1,ATXN1L,AXL,BAD,BCL6,BGLAP,BMP4,BTK,C1orf177,C1QC,C8orf4,CA2,CAMK4,CARD11,CARTPT,CASP8,CCL19,CCL3,CCL5,CCR1,CD101,CD2,CD27,CD28,CD46,CD74,CD80,CD83,CD86,CDC73,CDK6,CDKN2A,CEBPB,CIB1,CLDN18,CLPTM1,CREB1,CSF1,CSF1R,CSF3,CSF3R,CTLA4,CTNNB1,CTNNBIP1,CTR9,CUL4A,CYLD,CYP26B1,DLL1,DTX1,EGR3,EIF2AK2,ERBB2,ESRRA,ETS1,FADD,FAS,FBXO7,FES,FLCN,FLT3LG,FNIP1,FOS,FOXC1,FOXJ1,FOXN1,FOXO3,FOXP1,FOXP3,FSHB,FSHR,FSTL3,GABPA,GAS2L1,GAS6,GATA1,GATA2,GATA3,GLI2,GLI3,GNAS,GPR171,GPR55,GPR68,HAX1,HCLS1,HES1,HES5,HIF1A,HIST1H4A,HIST1H4B,HIST1H4C,HIST1H4D,HIST1H4E,HIST1H4F,HIST1H4H,HIST1H4I,HIST1H4J,HIST1H4K,HIST1H4L,HIST4H4,HLA-B,HLA-DOA,HLA-G,HLX,HMGB1,HMGB2,HOXA5,HOXA7,HOXA9,HOXB8,ID2,IFNA2,IFNB1,IFNG,IHH,IKZF3,IL12A,IL12B,IL12RB1,IL15,IL17A,IL1B,IL1RL2,IL2,IL20,IL23A,IL23R,IL27,IL2RA,IL3,IL34,IL36B,IL4,IL4R,IL5,IL6,IL7,IL7R,INHA,INHBA,INPP5D,IRF1,IRF4,IRF7,ISG15,ITPKB,JAG1,JAK3,JUN,KDM1A,KIAA0922,KITLG,KLF10,KLF13,L3MBTL1,LDB1,LEF1,LEO1,LEP,LGALS1,LGALS3,LGALS9,LIF,LILRB1,LILRB2,LILRB3,LILRB4,LRRC17,LTF,LYN,MAFB,MAPK11,MAPK14,MED1,MEF2C,MEIS1,MEIS2,MITF,MIXL1,MMP14,MTOR,MYB,MYC,N4BP2L2,NCKAP1L,NDFIP1,NF1,NFAM1,NFE2L2,NFKBIA,NFKBID,NKAP,NLRP3,NME1,NOTCH1,NRARP,OGT,P4HTM,PAF1,PCID2,PDCD2,PF4,PGLYRP1,PGLYRP2,PGLYRP3,PIK3R1,PIK3R6,PNP,PPARGC1B,PPP2R3C,PRDM1,PRDM16,PRELID1,PRKCA,PRKCZ,PRMT1,PTK2B,PTPN2,PURB,RAG1,RARA,RARG,RASGRP1,RASSF2,RB1,RBFOX2,RBM15,RC3H1,RIPK1,RIPK2,RLTPR,RNF41,RUNX1,SART1,SASH3,SCIN,SENP1,SFRP1,SHH,SIGLEC15,SLC46A2,SLC9B2,SMAP1,SOCS5,SOD1,SOS1,SOX13,SPI1,SPINK5,STAT5B,SYK,TAL1,TESC,TFE3,TGFB1,TGFBR2,THPO,TJP2,TLR3,TLR4,TMEM176A,TMEM176B,TMEM64,TNF,TNFSF11,TNFSF18,TNFSF4,TNFSF9,TOB2,TRAF6,TRIB1,TYROBP,UBASH3B,VNN1,WDR61,XBP1,ZAP70,ZBTB1,ZBTB16,ZBTB46,ZBTB7A,ZC3H8,ZEB1,ZFPM1,ZNF16,ZNF675
GO:POSITIVE_REGULATION_OF_B_CELL_ACTIVATION	http://www.broadinstitute.org/gsea/msigdb/cards/GO_POSITIVE_REGULATION_OF_B_CELL_ACTIVATION	67	0.88382	0.99997	1	1	ADA,ATP11C,BAD,BCL2,BCL6,BST1,BTK,CARD11,CD27,CD28,CD38,CD40,CD74,CD81,CDKN1A,CHRNB2,CLCF1,EXOSC3,GPR183,IFNG,IGLL1,IGLL5,IL13,IL2,IL21,IL4,IL5,IL6,IL7,INPP5D,IRS2,MEF2C,MIF,MMP14,MSH6,NCKAP1L,NFATC2,NOD2,PAXIP1,PCID2,PELI1,PPP2R3C,PRDM1,PTPRC,SASH3,SLC39A10,STAT5B,STAT6,SYK,TBX21,TCF3,TGFB1,TICAM1,TIRAP,TLR4,TNFRSF13C,TNFRSF4,TNFSF13,TNFSF13B,TNFSF4,TNIP2,UNG,VAV3,WHSC1,WNT3A,XBP1,ZAP70
GO:REGULATION_OF_SMOOTH_MUSCLE_CONTRACTION	http://www.broadinstitute.org/gsea/msigdb/cards/GO_REGULATION_OF_SMOOTH_MUSCLE_CONTRACTION	58	0.88406	0.99997	1	1	ABAT,ADA,ADORA1,ADORA2B,ADRA1A,ADRA1B,ADRA1D,ADRA2A,ADRA2B,ADRA2C,ADRB2,ATP1A2,CALCRL,CAV1,CHRM1,CHRM2,CHRM3,CHRNA3,CHRNB4,CNN1,CTTN,DAPK3,DOCK4,DOCK5,EDN1,EDN2,F2R,FLT1,GHSR,GUCY1A3,ITGA2,KCNB2,MYOCD,NMU,NMUR2,NPNT,NPY2R,OXT,OXTR,P2RX1,PAWR,PLCE1,PRKG1,PROK2,PTAFR,PTGER3,PTGER4,PTGS1,PTGS2,RGS2,SOD1,SPHK1,SRF,TACR1,TACR2,TACR3,TBXA2R,TNNI3
GO:CLATHRIN_COATED_VESICLE	http://www.broadinstitute.org/gsea/msigdb/cards/GO_CLATHRIN_COATED_VESICLE	147	0.88423	0.99997	1	1	AAK1,ABCB4,AFTPH,AP1B1,AP1G1,AP1G2,AP1M1,AP1M2,AP1S1,AP1S2,AP1S3,AP2A1,AP2A2,AP2B1,AP2M1,AP2S1,AP3B1,AP3B2,APOB,ATP7A,BCAP31,CD74,CD9,CLINT1,CLTA,CLTB,CLTC,CLVS1,CLVS2,CPNE6,CTLA4,DAB2,DBNL,DENND1A,DENND1B,DENND1C,DNAJC5,DNM2,DVL1,DVL2,ECE1,EDN1,EGFR,EPN2,EPN3,EPS15,FAM109A,FAM109B,FCHO1,FCHO2,FOLR1,FURIN,FZD2,FZD4,FZD5,GAD1,GAD2,GGA2,GOPC,GPR107,HBEGF,HIP1R,HLA-DPA1,HLA-DPB1,HLA-DQA1,HLA-DQA2,HLA-DQB1,HLA-DQB2,HLA-DRA,HLA-DRB1,HSPA8,HTT,IGF2R,INPP5F,KIAA1199,LDLR,LDLRAP1,LMBRD1,LRP1,MALL,MLC1,MYO6,NCALD,NECAP2,NGFR,NRGN,NUMB,OCRL,PICALM,PIK3C2A,RAB14,RAB27A,RAB27B,RAB35,RAB3A,RAB8A,RASSF9,RGS19,ROR2,SCAMP1,SCYL2,SFTA3,SFTPA1,SFTPA2,SFTPB,SFTPC,SFTPD,SGIP1,SH3BP4,SH3GL2,SLC17A7,SLC18A1,SLC18A2,SLC18A3,SLC2A4,SLC32A1,SLC5A7,SNAP91,SNX18,SNX3,SNX9,SORT1,SPG21,STEAP2,STON2,STX6,SYNRG,SYT1,TBC1D5,TGOLN2,TMED10,TMED9,TNK2,TYRP1,UNC13D,VAMP2,VAMP3,VPS11,VPS16,VPS18,VPS33A,VPS33B,VPS41,VTI1A,VWF,WIPI1,WNT5A
GO:RENAL_SYSTEM_PROCESS_INVOLVED_IN_REGULATION_OF_BLOOD_VOLUME	http://www.broadinstitute.org/gsea/msigdb/cards/GO_RENAL_SYSTEM_PROCESS_INVOLVED_IN_REGULATION_OF_BLOOD_VOLUME	16	0.88425	0.99997	1	1	ADORA1,CYBA,CYP11B2,CYP4A11,CYP4F12,CYP4F2,EMP2,F2R,F2RL1,GAS6,GJA1,HSD11B2,PDGFB,PTPRO,UTS2,UTS2R
GO:POSITIVE_REGULATION_OF_NON_CANONICAL_WNT_SIGNALING_PATHWAY	http://www.broadinstitute.org/gsea/msigdb/cards/GO_POSITIVE_REGULATION_OF_NON_CANONICAL_WNT_SIGNALING_PATHWAY	11	0.88429	0.99997	1	1	ABL1,ANKRD6,CSNK1D,CSNK1E,DAB2,GPC3,MLLT3,NKD1,RSPO3,SFRP1,WNT5A
GO:REGULATION_OF_TISSUE_REMODELING	http://www.broadinstitute.org/gsea/msigdb/cards/GO_REGULATION_OF_TISSUE_REMODELING	59	0.88433	0.99997	1	1	ABR,ADAM8,AGT,ATP6AP1,B4GALT1,BAX,BCR,BGLAP,CA2,CARTPT,CD38,CLDN18,CSF1R,CSK,CST3,ERG,FLT4,FSHB,GJA1,GREM1,HRG,IAPP,IL12B,IL15,IL18,IL2,IL20RA,IL21,IL23A,INPP5D,ITGB3,LEP,LEPR,LRP5,MC4R,MEPE,NF1,P2RX7,PDK4,PML,PPARGC1B,PTGER4,S1PR1,SFRP1,SIGLEC15,SPP1,SRC,SYK,SYT7,TFRC,TGFB1,THBS4,TMBIM1,TMEM64,TNFAIP3,TNFRSF11B,TNFSF11,UBASH3B,VDR
GO:LEUKOCYTE_DIFFERENTIATION	http://www.broadinstitute.org/gsea/msigdb/cards/GO_LEUKOCYTE_DIFFERENTIATION	282	0.88439	0.99997	1	1	ABL1,ACP5,ADA,ADAM17,AIRE,ANXA1,ANXA2,ATG5,ATM,ATP11C,ATP7A,AXL,AZI2,B2M,BAK1,BATF,BATF2,BATF3,BAX,BCL11B,BCL2,BCL3,BCL6,BLNK,BMP4,BMX,BRAF,CAMK4,CARD11,CASP10,CASP8,CBFA2T3,CBFB,CCL19,CCR7,CD109,CD1D,CD28,CD3D,CD3E,CD4,CD40LG,CD74,CD79B,CD86,CD8A,CDC42,CDH17,CDK6,CEBPA,CEBPE,CEBPG,CHD7,CLCF1,CMTM7,CR2,CSF1,CSF1R,CSF2,CSF3,CTNNB1,DCLRE1C,DHRS2,DLL1,DLL4,DNAJA3,DOCK2,EFNA2,EGR1,EIF2AK1,EOMES,EP300,EPHA2,F2RL1,FADD,FAM20C,FARP2,FAS,FCER1G,FLT3,FLT3LG,FNIP1,FOXN1,FOXP1,FOXP3,FUT7,FZD5,FZD7,FZD8,GAB2,GAB3,GAS6,GATA1,GATA2,GATA3,GLI3,GLO1,GPC3,GPR183,HDAC4,HDAC5,HDAC9,HHEX,HMGB1,ID2,IFI16,IFNA1,IFNA10,IFNA13,IFNA14,IFNA16,IFNA17,IFNA2,IFNA21,IFNA4,IFNA5,IFNA6,IFNA7,IFNA8,IFNB1,IFNE,IFNG,IFNK,IFNW1,IKZF1,IL10,IL11,IL12B,IL15,IL18R1,IL2,IL25,IL31RA,IL4,IL6,IL7,IL7R,IRF1,IRF4,ITFG2,ITGA4,ITGB1,ITK,ITPKB,JAG2,JAGN1,JAK3,JMJD6,JUN,JUNB,KDM1A,KIT,KLF6,L3MBTL3,LCK,LEF1,LEP,LEPR,LFNG,LGALS1,LGALS9,LIG4,LILRB1,LRRC8A,LRRK1,LTBR,LY6D,LY9,LYL1,LYN,MAFB,MALT1,MAPK14,MED1,MEF2C,MERTK,MFNG,MMP9,MSH2,MYH9,NFAM1,NHEJ1,NKAP,NKX2-3,NOTCH2,NTRK1,ONECUT1,OSTM1,PAFAH1B1,PARP1,PATZ1,PAX1,PDE1B,PDE2A,PIK3CD,PIK3R1,PIR,PKNOX1,PLA2G2D,PLCG2,PLCL2,POLM,POU1F1,POU2F2,PPARG,PPP3CB,PREX1,PRKDC,PRTN3,PSEN1,PTGER4,PTK2B,PTPN2,PTPN22,PTPRC,RAG1,RAG2,RBPJ,RC3H1,RC3H2,RELB,RHOH,RIPK3,RORA,RORC,RPL22,RPS6,RRAS,RSAD2,RUNX2,SATB1,SBNO2,SEMA4A,SH3PXD2A,SHH,SIRT1,SLAMF1,SLAMF6,SNX10,SOX4,SP3,SPI1,SPN,SRC,SRF,STAT5B,STAT6,STK11,SYK,TAL1,TBX21,TCF3,TCF7,TFRC,TGFB1,TGFBR2,THEMIS,THOC5,TNF,TNFRSF11A,TNFSF11,TNFSF8,TNFSF9,TPD52,TRAF6,TREM2,TSC1,TSPAN2,TUSC2,TYRO3,UBD,VAV1,VCAM1,VEGFA,WNT1,WNT4,ZAP70,ZBTB1,ZFP36L1,ZFP36L2,ZFPM1,ZNF683
GO:RESPONSE_TO_ISOQUINOLINE_ALKALOID	http://www.broadinstitute.org/gsea/msigdb/cards/GO_RESPONSE_TO_ISOQUINOLINE_ALKALOID;GO:RESPONSE_TO_MORPHINE;http://www.broadinstitute.org/gsea/msigdb/cards/GO_RESPONSE_TO_MORPHINE	29	0.88445	0.99997	1	1	ADA,AIF1,CCL5,CNR1,DRD1,DRD2,DRD3,EDNRA,FGA,FOSB,GRIN1,IL1B,MDM2,MTOR,NPFF,OPRK1,OPRM1,PEA15,PENK,PPP1R9B,PPP2R2A,PPP5C,PRKCE,PRKCG,RELA,SRR,TAC1,TACR1,TACR3
GO:REGULATION_OF_EPITHELIAL_CELL_DIFFERENTIATION	http://www.broadinstitute.org/gsea/msigdb/cards/GO_REGULATION_OF_EPITHELIAL_CELL_DIFFERENTIATION	118	0.88455	0.99997	1	1	ACVRL1,ADAMTS20,ADAMTS9,ADIPOQ,AHI1,ALOX12,ALOX15B,APOLD1,AQP3,ARNTL,ASCL1,ATOH1,ATOH8,BAD,BCL2,BMP4,BMP6,BTG1,C1orf172,CAV1,CCND1,CD109,CDH5,CITED1,CLDN5,CLOCK,CTNNB1,CYP27B1,DLL1,ERRFI1,ETV2,EZH2,FAT4,FOXE3,FOXJ1,FRZB,GATA3,GDNF,GNA11,GNAQ,GRHL2,GSK3A,GSK3B,H2AFY,H2AFY2,HES1,HES5,HEY2,HOXA7,ID1,IFNG,IKBKB,IL13,IL1B,IL20,KEAP1,KIAA1109,KITLG,KRT36,KRT84,LHX1,LIF,MAFF,MAFG,MED1,MESP1,MSX2,MYCN,NCOA3,NKX6-1,NKX6-3,NME2,NODAL,NOTCH1,NOTCH4,NUMB,OSR1,OVOL2,PAX2,PAX6,PAX8,PPP1R12A,PRKCH,PRKX,PRLR,PROC,PROM1,PTCH1,PTCH2,REG3A,REG3G,RFX3,RHEB,ROCK1,ROCK2,S1PR2,S1PR3,SFN,SFRP4,SMO,SOX9,SRSF6,STAT1,STAT5B,TBX3,TMEM100,TNF,TNFRSF1A,TP63,TRIM16,VDR,WNT10B,WNT9B,WWTR1,XDH,YAP1,ZEB1,ZEB2
DENOVO-DB_BIPOLAR_TYPE2	http://denovo-db.gs.washington.edu/denovo-db/QueryVariantServlet?searchBy=Phenotype&target=bipolar_type2	22	0.88461	0.99997	1	1	AKAP12,C19orf44,CLCN6,DNAH9,DOCK10,GLI3,GSTM3,HIVEP2,HYPK,KLKB1,LAMB3,LENG8,LMX1A,LZTR1,MC4R,MYBPC3,MYO10,OR1S2,RREB1,UVRAG,XPA,XPO4
GO:VOLTAGE_GATED_CHLORIDE_CHANNEL_ACTIVITY	http://www.broadinstitute.org/gsea/msigdb/cards/GO_VOLTAGE_GATED_CHLORIDE_CHANNEL_ACTIVITY	12	0.88466	0.99997	1	1	ANO1,ANO6,BSND,CLCN1,CLCN2,CLCN3,CLCN4,CLCN5,CLCN6,CLCN7,CLCNKA,CLCNKB
KEGG:P53_SIGNALING_PATHWAY	http://www.broadinstitute.org/gsea/msigdb/cards/KEGG_P53_SIGNALING_PATHWAY	67	0.88484	0.99997	1	1	APAF1,ATM,ATR,BAI1,BAX,BBC3,BID,CASP3,CASP8,CASP9,CCNB1,CCNB3,CCND1,CCND2,CCND3,CCNE1,CCNE2,CCNG1,CCNG2,CD82,CDK1,CDK2,CDK4,CDK6,CDKN1A,CDKN2A,CHEK1,CHEK2,CYCS,DDB2,EI24,FAS,GADD45A,GADD45B,GADD45G,GTSE1,IGF1,IGFBP3,MDM2,MDM4,PERP,PIDD,PMAIP1,PPM1D,PTEN,RCHY1,RFWD2,RPRM,RRM2,RRM2B,SERPINB5,SERPINE1,SESN1,SESN2,SESN3,SFN,SHISA5,SIAH1,STEAP3,THBS1,TNFRSF10B,TP53,TP53AIP1,TP53I3,TP73,TSC2,ZMAT3
GO:CD4_POSITIVE_OR_CD8_POSITIVE_ALPHA_BETA_T_CELL_LINEAGE_COMMITMENT	http://www.broadinstitute.org/gsea/msigdb/cards/GO_CD4_POSITIVE_OR_CD8_POSITIVE_ALPHA_BETA_T_CELL_LINEAGE_COMMITMENT	11	0.88504	0.99997	1	1	BATF,BCL2,FOXP3,IL4,IL6,IRF4,LY9,SHH,SLAMF6,STAT6,ZFPM1
REACTOME:PROCESSING_OF_CAPPED_INTRON_CONTAINING_PRE_MRNA	http://www.broadinstitute.org/gsea/msigdb/cards/REACTOME_PROCESSING_OF_CAPPED_INTRON_CONTAINING_PRE_MRNA	127	0.88505	0.99997	1	1	AAAS,CCAR1,CD2BP2,CDC40,CLP1,CPSF1,CPSF2,CPSF3,CPSF7,CSTF1,CSTF2,CSTF3,DDX23,DHX38,DHX9,DNAJC8,EFTUD2,EIF4E,FUS,GTF2F1,GTF2F2,HNRNPA0,HNRNPA1,HNRNPA2B1,HNRNPA3,HNRNPC,HNRNPD,HNRNPF,HNRNPH1,HNRNPH2,HNRNPK,HNRNPL,HNRNPM,HNRNPR,HNRNPU,HNRNPUL1,LSM2,MAGOH,METTL3,NCBP1,NCBP2,NFX1,NHP2L1,NUP107,NUP133,NUP153,NUP155,NUP188,NUP205,NUP210,NUP214,NUP35,NUP37,NUP43,NUP50,NUP54,NUP62,NUP85,NUP88,NUPL1,NUPL2,NXF1,PABPN1,PAPOLA,PCBP1,PCBP2,PCF11,PHF5A,POLR2A,POLR2B,POLR2D,POLR2E,POLR2F,POLR2G,POLR2H,POLR2I,POLR2J,POLR2K,POLR2L,PRPF4,PRPF6,PRPF8,PTBP1,RAE1,RANBP2,RBM5,RBMX,RNPS1,SEH1L,SF3A1,SF3A2,SF3A3,SF3B1,SF3B2,SF3B3,SF3B5,SLBP,SMC1A,SNRNP200,SNRNP40,SNRNP70,SNRPA,SNRPA1,SNRPB,SNRPB2,SNRPD1,SNRPD2,SNRPD3,SNRPE,SNRPF,SNRPG,SRRM1,SRSF1,SRSF11,SRSF2,SRSF3,SRSF4,SRSF5,SRSF6,SRSF7,SRSF9,SUGP1,TPR,TXNL4A,U2AF2,UPF3B,YBX1
GO:FORMATION_OF_PRIMARY_GERM_LAYER	http://www.broadinstitute.org/gsea/msigdb/cards/GO_FORMATION_OF_PRIMARY_GERM_LAYER	106	0.88518	0.99997	1	1	ACVR1,ATOH8,AXIN1,BMP4,BMP7,BMPR1A,BMPR2,CDC73,CHRD,COL11A1,COL12A1,COL4A2,COL6A1,COL7A1,COL8A1,CRB2,CTNNB1,CTR9,DKK1,DUSP1,DUSP2,DUSP4,DUSP5,ELF5,EOMES,EPB41L5,EPHA2,ETS2,ETV2,EXOC4,EXT2,EYA1,EYA2,FGFR2,FN1,FOXC1,FOXC2,FOXF1,GATA6,GPI,HAND1,HMGA2,HNF1B,HOXA11,HSBP1,INHBA,ITGA2,ITGA3,ITGA4,ITGA5,ITGA7,ITGA8,ITGAV,ITGB1,ITGB2,ITGB3,ITGB4,ITGB5,KDM6A,KDM6B,KIF16B,KLF4,LAMA3,LAMB1,LAMB3,LEF1,LEO1,LHX1,MIXL1,MMP14,MMP15,MMP8,MMP9,NF2,NODAL,NOG,NR4A3,PAF1,PAX2,POFUT2,POU5F1,PRKACA,PRKAR1A,RTF1,SIX2,SMAD1,SMAD2,SMAD3,SNAI1,SOX17,SOX2,SOX7,SRF,T,TAL1,TBX20,TBX6,TLX2,TRIM15,TWSG1,TXNRD1,WLS,WNT11,WNT3,WNT3A,WNT5A
GO:ENDOSOME_TO_LYSOSOME_TRANSPORT	http://www.broadinstitute.org/gsea/msigdb/cards/GO_ENDOSOME_TO_LYSOSOME_TRANSPORT	38	0.88529	0.99997	1	1	ADRB2,AKTIP,ATG14,CDX2,CHMP5,DENND3,FAM160A2,GPRASP1,HMGXB4,HOOK1,HOOK2,HOOK3,KIF13A,LYST,MGRN1,MTM1,PCDHGA3,RAB12,RAB7A,RHOB,RILP,SCYL2,SNAPIN,SNX16,SNX27,SORT1,STX8,TGFBRAP1,TRAK1,TSG101,VPS11,VPS16,VPS18,VPS33A,VPS33B,VPS39,VPS41,VPS4B
GO:REGULATION_OF_MAP_KINASE_ACTIVITY	http://www.broadinstitute.org/gsea/msigdb/cards/GO_REGULATION_OF_MAP_KINASE_ACTIVITY	308	0.8853	0.99997	1	1	ADAM8,ADAM9,ADIPOQ,ADORA1,ADORA2B,ADRA2A,ADRA2B,ADRA2C,AIDA,ALK,APOE,ARHGEF5,ARRB1,AVPI1,AXIN1,BIRC7,BMP2,BMP4,BMP7,BRAF,C1QTNF2,C5,C5AR1,CARTPT,CAV1,CAV3,CBLC,CCL19,CD300A,CD40,CD40LG,CD74,CD81,CDK1,CDK12,CDK5RAP3,CHRNA7,CRK,CRKL,CSK,CSPG4,CXCR4,DAB2IP,DAXX,DBNL,DIRAS1,DIRAS2,DNAJA1,DRD4,DTNBP1,DUSP1,DUSP10,DUSP14,DUSP16,DUSP18,DUSP19,DUSP2,DUSP21,DUSP3,DUSP4,DUSP5,DUSP6,DUSP7,DUSP8,DUSP9,DVL2,DVL3,EDN1,EDN3,EFNA1,EGF,EGFR,EIF2AK2,ELANE,EPGN,EPHA4,ERBB2,ERCC6,ERN1,ERP29,EZH2,F2R,FCER1A,FGD2,FGF1,FGF10,FGF16,FGF18,FGF2,FGFR1,FLT1,FLT3,FPR1,FRS2,FZD10,FZD4,FZD5,FZD8,GAB1,GADD45A,GADD45B,GADD45G,GBA,GH1,GHR,GHRL,GNAI2,GNG3,GPS1,GPS2,GRM1,GRM4,GSK3B,GSTP1,HGF,HGS,HIPK3,HMGCR,HRAS,HTR2A,HTR2B,HYAL2,IGF1R,IKBKG,IL1B,ILK,INPP5K,INSR,IQGAP3,IRAK1,IRAK2,IRAK3,ITGA1,JAK2,KIDINS220,KISS1R,KIT,KITLG,KRAS,LAMTOR2,LAX1,LPAR1,LPAR3,LRRK2,LYN,MADD,MAGED1,MAP2K1,MAP2K2,MAP2K3,MAP2K5,MAP2K6,MAP2K7,MAP3K1,MAP3K10,MAP3K11,MAP3K12,MAP3K13,MAP3K15,MAP3K2,MAP3K3,MAP3K4,MAP3K5,MAP3K6,MAP3K7,MAP3K8,MAP3K9,MAP4K1,MAP4K2,MAP4K3,MAP4K5,MAPK1,MAPK10,MAPK11,MAPK14,MAPK3,MAPK7,MAPK8IP1,MAPK8IP3,MAPKAPK3,MAPKAPK5,MBIP,MDFI,MDFIC,MIF,MOS,MST1R,MUC20,MUL1,NEK10,NF1,NGF,NOD1,NOD2,NOX4,NRK,NTF3,NTRK1,NTRK3,NUP62,P2RX7,PAK1,PAK3,PAQR3,PDCD10,PDCD4,PDE5A,PDE6G,PDE6H,PDGFA,PDGFB,PDGFC,PDGFD,PDGFRB,PEA15,PIK3CB,PIK3CG,PIK3R5,PIK3R6,PKN1,PLA2G1B,PLCE1,PLCG1,PPEF2,PPP2CA,PPP2R1A,PRKAA1,PRKCD,PROK1,PROK2,PSEN1,PTK2B,PTPLAD1,PTPN1,PTPN11,PTPN22,PTPN5,PTPRJ,RAF1,RAP1A,RAPGEF1,RASGRP1,RGS14,RGS2,RGS3,RGS4,RIPK1,RIPK2,RPS27A,RPS3,S100A12,S1PR2,SAA1,SASH1,SERPINB3,SFRP1,SFRP2,SHC1,SHC2,SMPD1,SNF8,SOD1,SORL1,SPAG9,SPRED1,SPRED2,SPRY1,SPRY2,SRC,STK38,SYK,TAB1,TAB2,TAB3,TAOK2,TAOK3,TDGF1,TGFB1,TGFB3,TGFBR1,THBS1,TIAM1,TLR4,TLR6,TLR9,TNF,TNFRSF11A,TNFSF11,TNIK,TNXB,TP73,TPD52L1,TRAF2,TRAF6,TRAF7,TRIB1,TRIB2,TRIB3,TSG101,UBA52,UBB,UBC,UCHL1,VANGL2,VEGFA,WNT5A,ZEB2,ZNF675
GO:VACUOLE_ORGANIZATION	http://www.broadinstitute.org/gsea/msigdb/cards/GO_VACUOLE_ORGANIZATION	155	0.88536	0.99997	1	1	ABCA1,ACP2,AKTIP,ALS2,ALS2CL,ARF1,ARFGEF2,ARSB,ATG12,ATG13,ATG14,ATG16L1,ATG16L2,ATG2A,ATG2B,ATG3,ATG4A,ATG4B,ATG4C,ATG4D,ATG5,ATG9A,ATG9B,ATP13A2,ATP6V0C,BECN1,C12orf44,CHMP1A,CHMP1B,CHMP2A,CHMP2B,CHMP3,CHMP4A,CHMP4B,CHMP4C,CHMP5,CHMP6,CHMP7,CLCN3,CLN3,CLN5,CLN6,CLN8,CLVS1,CLVS2,CORO1A,DNAJC13,DNM1,EEA1,EPG5,EXOC8,FAM109A,FAM109B,FAM160A2,FASLG,FIG4,GAA,GABARAPL1,GABARAPL2,GABARAPL3,GNPTAB,HEXB,HGS,HOOK1,HOOK2,HOOK3,HPS1,HPS4,IST1,KIAA0226,KIAA1033,KIAA1324,LAMTOR1,LIX1,LRRK2,LYST,MAN2A1,MAP1LC3A,MAP1LC3B,MAP1LC3B2,MAP1LC3C,MBTPS1,MFN2,MFSD8,MYO7A,NAGLU,NAGPA,NDP,P2RX7,PACS2,PDCD6IP,PIK3C3,PLEKHF1,PPT1,PSEN1,RAB11A,RAB14,RAB1A,RAB20,RAB22A,RAB23,RAB27A,RAB34,RAB5B,RAB7A,RB1CC1,SNAP29,SNAPIN,SNF8,SNX10,SNX14,SNX33,SRPX,STAM2,STX12,STX17,STX6,SYT7,TECPR1,TFEB,TMEM127,TMEM165,TMEM175,TP53INP1,TP53INP2,TPCN2,TPP1,TRAPPC8,TSG101,USP8,UVRAG,VAMP8,VPS11,VPS16,VPS18,VPS25,VPS28,VPS33A,VPS33B,VPS36,VPS37A,VPS37B,VPS37C,VPS39,VPS41,VPS4A,VPS4B,VTA1,VTI1B,WDR45,WIPI1,WIPI2,ZFYVE20,ZKSCAN3,ZKSCAN4
GO:NEGATIVE_REGULATION_OF_KIDNEY_DEVELOPMENT	http://www.broadinstitute.org/gsea/msigdb/cards/GO_NEGATIVE_REGULATION_OF_KIDNEY_DEVELOPMENT	17	0.88543	0.99997	1	1	ADIPOQ,BMP4,BMP7,CITED1,CTNNB1,FLCN,GATA3,GREM1,HNF1B,OSR1,PAX2,PAX8,SHH,SIX1,STAT1,TACSTD2,WT1
GO:POSITIVE_REGULATION_OF_T_CELL_CYTOKINE_PRODUCTION	http://www.broadinstitute.org/gsea/msigdb/cards/GO_POSITIVE_REGULATION_OF_T_CELL_CYTOKINE_PRODUCTION	14	0.88557	0.99997	1	1	B2M,FZD5,GATA3,HLA-A,MALT1,MAP3K7,NLRP3,PRKCZ,RSAD2,SASH3,TNFSF4,TRAF2,TRAF6,XCL1
GO:CEREBELLAR_PURKINJE_CELL_LAYER_DEVELOPMENT	http://www.broadinstitute.org/gsea/msigdb/cards/GO_CEREBELLAR_PURKINJE_CELL_LAYER_DEVELOPMENT	23	0.88586	0.99997	1	1	AARS,AGTPBP1,ATP2B2,ATP7A,CACNA1A,CEND1,DLL1,FAIM2,HERC1,HSPA5,KIF14,KLHL1,LDB1,LHX1,LHX5,MYH10,NAGLU,RERE,RORA,SEZ6,SEZ6L,SPTBN2,UQCRQ
PID:ECADHERIN_KERATINOCYTE_PATHWAY	http://www.broadinstitute.org/gsea/msigdb/cards/PID_ECADHERIN_KERATINOCYTE_PATHWAY	20	0.88589	0.99997	1	1	AKT1,AKT2,CASR,CDH1,CTNNA1,CTNNB1,CTNND1,EGFR,FMN1,FYN,JUP,PIK3CA,PIK3R1,PIP5K1A,PLCG1,RAC1,RHOA,SRC,VASP,ZYX
GO:VERY_LONG_CHAIN_FATTY_ACID_METABOLIC_PROCESS	http://www.broadinstitute.org/gsea/msigdb/cards/GO_VERY_LONG_CHAIN_FATTY_ACID_METABOLIC_PROCESS	28	0.88628	0.99997	1	1	ABCD1,ABCD2,ABCD3,ACAA1,ACADVL,ACOT1,ACOT2,ACOT4,ACOX1,ACSBG1,CYP4F12,CYP4F2,ELOVL1,ELOVL2,ELOVL3,ELOVL4,ELOVL5,ELOVL7,HSD17B4,PEX2,PTPLAD1,PTPLAD2,PTPLB,SLC27A2,SLC27A4,SLC27A5,SLC27A6,TECR
GO:REGULATION_OF_LYMPHOCYTE_DIFFERENTIATION	http://www.broadinstitute.org/gsea/msigdb/cards/GO_REGULATION_OF_LYMPHOCYTE_DIFFERENTIATION	129	0.8866	0.99997	1	1	ADA,ADAM8,ANXA1,AP3B1,AP3D1,ATP11C,AXL,BAD,BCL6,BMP4,BTK,C1orf177,CAMK4,CARD11,CCL19,CD2,CD27,CD28,CD46,CD74,CD80,CD83,CD86,CDKN2A,CLPTM1,CTLA4,CYLD,CYP26B1,DTX1,EGR3,ERBB2,FAS,FBXO7,FLT3LG,FOXJ1,FOXN1,FOXP3,GAS6,GATA3,GLI2,GLI3,HLA-DOA,HLA-G,HLX,HMGB1,ID2,IFNA2,IFNB1,IFNG,IHH,IKZF3,IL12A,IL12B,IL12RB1,IL15,IL1B,IL1RL2,IL2,IL23A,IL23R,IL27,IL2RA,IL36B,IL4,IL4R,IL6,IL7,IL7R,INHA,INHBA,INPP5D,IRF1,IRF4,ITPKB,JAK3,KIAA0922,LGALS9,LILRB2,MMP14,MYB,NCKAP1L,NDFIP1,NFAM1,NFKBID,NKAP,NLRP3,NRARP,PCID2,PGLYRP1,PGLYRP2,PGLYRP3,PIK3R6,PNP,PPP2R3C,PRDM1,PRELID1,PRKCZ,PTPN2,RAG1,RARA,RASGRP1,RC3H1,RIPK2,RLTPR,RNF41,SART1,SASH3,SFRP1,SHH,SLC46A2,SOCS5,SOD1,SOS1,SOX13,SPINK5,STAT5B,SYK,TGFB1,TGFBR2,TNFSF18,TNFSF4,TNFSF9,VNN1,XBP1,ZAP70,ZBTB1,ZBTB16,ZC3H8,ZEB1
KEGG:SNARE_INTERACTIONS_IN_VESICULAR_TRANSPORT	http://www.broadinstitute.org/gsea/msigdb/cards/KEGG_SNARE_INTERACTIONS_IN_VESICULAR_TRANSPORT	35	0.8867	0.99997	1	1	BET1,BET1L,BNIP1,GOSR1,GOSR2,SNAP23,SNAP25,SNAP29,SNAP47,STX10,STX11,STX12,STX16,STX17,STX18,STX19,STX1B,STX2,STX3,STX4,STX5,STX6,STX7,STX8,TSNARE1,USE1,VAMP1,VAMP2,VAMP3,VAMP4,VAMP5,VAMP8,VTI1A,VTI1B,YKT6
GO:GUANYLATE_KINASE_ACTIVITY	http://www.broadinstitute.org/gsea/msigdb/cards/GO_GUANYLATE_KINASE_ACTIVITY	12	0.88689	0.99997	1	1	CARD11,CASK,DLG1,DLG2,DLG3,DLG4,GUK1,MAGI3,MPP1,MPP2,MPP3,TJP2
GO:VESICLE_COAT	http://www.broadinstitute.org/gsea/msigdb/cards/GO_VESICLE_COAT	40	0.88718	0.99997	1	1	AFTPH,AP1G2,AP1S1,AP2A1,AP2A2,AP2B1,AP2M1,AP2S1,C3orf58,CLTA,CLTB,CLTC,COPA,COPB1,COPB2,COPE,COPZ1,COPZ2,EGFR,EPN2,EPS15,LDLRAP1,NCALD,NECAP2,PICALM,SCYL1,SEC23A,SEC23B,SEC24A,SEC24B,SEC24C,SEC24D,SEC31A,SEC31B,SGIP1,SYNRG,TBC1D5,TMED3,TMED7,VMA21
GO:NEGATIVE_REGULATION_OF_PROTEIN_SERINE_THREONINE_KINASE_ACTIVITY	http://www.broadinstitute.org/gsea/msigdb/cards/GO_NEGATIVE_REGULATION_OF_PROTEIN_SERINE_THREONINE_KINASE_ACTIVITY	124	0.8872	0.99997	1	1	ABL1,ADIPOQ,AIDA,ANAPC10,APC,APOE,BMP4,BMP7,C2orf40,CASP3,CAV1,CAV3,CBLC,CD300A,CDK5RAP1,CDK5RAP3,CDKN1A,CDKN1B,CDKN1C,CDKN2A,CDKN2B,CDKN2C,CDKN2D,CEBPA,CHORDC1,CIB1,CUL3,DAB2IP,DNAJA1,DUSP1,DUSP10,DUSP14,DUSP16,DUSP18,DUSP19,DUSP2,DUSP21,DUSP3,DUSP4,DUSP5,DUSP6,DUSP7,DUSP8,DUSP9,FBXO31,FBXO7,GBA,GPS1,GPS2,GSK3B,GSTP1,H2AFY,HEXIM1,HEXIM2,HHEX,HIPK3,HMGCR,HSPB1,HYAL2,IL1B,INCA1,INPP5K,IRAK3,KAT2B,LATS1,LATS2,LAX1,LRP5,LRP6,LYN,MAPK7,MAPK8IP1,MBIP,MEN1,MYOCD,NF1,NR2F2,NUP62,PAQR3,PDCD4,PKIA,PKIB,PKIG,PLK1,PPP1R1B,PPP2CA,PPP2R1A,PRKAG2,PRKAR1A,PRKAR1B,PRKAR2A,PRKAR2B,PRKCD,PTEN,PTPN1,PTPN22,PTPN5,PTPRJ,PYCARD,RGS14,RGS2,RGS3,RGS4,SERPINB3,SFN,SFRP1,SFRP2,SIRT1,SMPD1,SORL1,SPRED1,SPRED2,SPRY1,SPRY2,STK38,TFAP4,TNFAIP3,TP73,UBE2C,UCHL1,WEE2,WNK1,YWHAG,ZNF675
GO:AMINO_ACID_BINDING	http://www.broadinstitute.org/gsea/msigdb/cards/GO_AMINO_ACID_BINDING	104	0.88721	0.99997	1	1	AARS,AARS2,AGXT,ALAS2,ANXA13,ANXA9,ASS1,AXL,CAD,CD300A,CPNE1,CPNE6,CPS1,DDAH1,DDAH2,DDC,DHFR,DPYS,FCHO2,FMO3,FOLR1,FOLR2,FOLR3,FOLR4,FTCD,GAD1,GAD2,GAP43,GAS6,GCHFR,GCLC,GFPT1,GLDC,GLRA1,GLRA2,GLRA3,GLRA4,GLRB,GLUD1,GLUD2,GLUL,GNMT,GOT2,GPR143,GRIN1,GRIN2B,GRIN3A,GRIN3B,GRM7,GSS,HMGB1,HSPA8,JPH2,KARS,LEO1,MARCKS,MARK1,MFGE8,MTHFS,NAGS,NOS1,NOS2,NOS3,OSBPL10,OSBPL5,OSBPL8,OTC,PAH,PIN1,PLCD1,RARS,RASGRP1,RPE65,RS1,SARDH,SCARB1,SCIN,SDPR,SESTD1,SHMT1,SHMT2,SLC19A1,SLC1A1,SLC1A3,SRR,SYT1,SYT3,SYT4,SYTL2,TAT,TDO2,TH,THBS1,THNSL2,TIMD4,TPH1,TPH2,TRIM72,TYMS,UBR1,UBR2,YARS2,YWHAB,YWHAE
GO:SULFUR_AMINO_ACID_METABOLIC_PROCESS	http://www.broadinstitute.org/gsea/msigdb/cards/GO_SULFUR_AMINO_ACID_METABOLIC_PROCESS	39	0.88735	0.99997	1	1	ADI1,ADO,AGXT,AHCY,AHCYL1,AHCYL2,APIP,BHMT,BHMT2,CACNA1A,CDO1,CNDP2,CPS1,CTH,DPEP1,EIF2B1,EIF2B2,EIF2B4,ENOPH1,GCLC,GCLM,GGT1,GNMT,MAT1A,MPST,MRI1,MSRA,MTAP,MTHFD1,MTHFD2L,MTHFR,MTR,MTRR,MUT,NFS1,NOX4,PCYOX1,PCYOX1L,SMS
GO:RESPONSE_TO_FUNGICIDE	http://www.broadinstitute.org/gsea/msigdb/cards/GO_RESPONSE_TO_FUNGICIDE	11	0.88747	0.99997	1	1	CYP17A1,EHMT1,GRIA3,GRIA4,GRIN1,HIF1A,KDM5B,KDM6B,SRD5A1,STAR,UROD
BIOCARTA:SALMONELLA_PATHWAY	http://www.broadinstitute.org/gsea/msigdb/cards/BIOCARTA_SALMONELLA_PATHWAY	13	0.8876	0.99997	1	1	ACTA1,ACTR2,ACTR3,ARPC1A,ARPC1B,ARPC2,ARPC3,ARPC4,ARPC5,CDC42,RAC1,WASF1,WASL
GO:COLLAGEN_FIBRIL_ORGANIZATION	http://www.broadinstitute.org/gsea/msigdb/cards/GO_COLLAGEN_FIBRIL_ORGANIZATION	36	0.88764	0.99997	1	1	ADAMTS14,ADAMTS2,ADAMTS3,ANXA2,ATP7A,COL11A1,COL11A2,COL12A1,COL14A1,COL1A1,COL1A2,COL2A1,COL3A1,COL5A1,COL5A2,COL5A3,CYP1B1,DDR2,DPT,FMOD,FOXC1,FOXC2,GREM1,LOX,LOXL2,LUM,MMP11,NF1,P4HA1,PLOD3,SERPINF2,SERPINH1,SFRP2,TGFB2,TGFBR1,TNXB
GO:REGULATION_OF_LEUKOCYTE_DIFFERENTIATION	http://www.broadinstitute.org/gsea/msigdb/cards/GO_REGULATION_OF_LEUKOCYTE_DIFFERENTIATION	223	0.88784	0.99997	1	1	ACIN1,ADA,ADAM8,ADIPOQ,AGER,ANXA1,AP3B1,AP3D1,APCS,ATP11C,ATP6AP1,AXL,BAD,BCL6,BGLAP,BMP4,BTK,C1orf177,C1QC,CA2,CAMK4,CARD11,CARTPT,CASP8,CCL19,CCL3,CCL5,CCR1,CD101,CD2,CD27,CD28,CD46,CD74,CD80,CD83,CD86,CDKN2A,CEBPB,CLDN18,CLPTM1,CREB1,CSF1,CSF1R,CTLA4,CTNNB1,CTNNBIP1,CUL4A,CYLD,CYP26B1,DTX1,EGR3,ERBB2,ESRRA,FADD,FAS,FBXO7,FLT3LG,FOS,FOXJ1,FOXN1,FOXP1,FOXP3,FSHB,FSHR,FSTL3,GAS6,GATA2,GATA3,GLI2,GLI3,GNAS,GPR55,GPR68,HAX1,HCLS1,HLA-B,HLA-DOA,HLA-G,HLX,HMGB1,HOXA7,ID2,IFNA2,IFNB1,IFNG,IHH,IKZF3,IL12A,IL12B,IL12RB1,IL15,IL17A,IL1B,IL1RL2,IL2,IL20,IL23A,IL23R,IL27,IL2RA,IL3,IL34,IL36B,IL4,IL4R,IL5,IL6,IL7,IL7R,INHA,INHBA,INPP5D,IRF1,IRF4,IRF7,ITPKB,JAK3,JUN,KIAA0922,KITLG,KLF10,LEF1,LGALS1,LGALS3,LGALS9,LIF,LILRB1,LILRB2,LILRB3,LILRB4,LRRC17,LTF,LYN,MAFB,MITF,MMP14,MTOR,MYB,MYC,NCKAP1L,NDFIP1,NF1,NFAM1,NFKBID,NKAP,NLRP3,NME1,NRARP,OGT,PCID2,PF4,PGLYRP1,PGLYRP2,PGLYRP3,PIK3R1,PIK3R6,PNP,PPARGC1B,PPP2R3C,PRDM1,PRDM16,PRELID1,PRKCA,PRKCZ,PTPN2,RAG1,RARA,RASGRP1,RASSF2,RB1,RC3H1,RIPK1,RIPK2,RLTPR,RNF41,RUNX1,SART1,SASH3,SFRP1,SHH,SIGLEC15,SLC46A2,SLC9B2,SOCS5,SOD1,SOS1,SOX13,SPINK5,STAT5B,SYK,TAL1,TESC,TFE3,TGFB1,TGFBR2,TJP2,TLR3,TLR4,TMEM176A,TMEM176B,TMEM64,TNF,TNFSF11,TNFSF18,TNFSF4,TNFSF9,TOB2,TRAF6,TRIB1,TYROBP,UBASH3B,VNN1,XBP1,ZAP70,ZBTB1,ZBTB16,ZBTB46,ZBTB7A,ZC3H8,ZEB1,ZFPM1,ZNF675
GO:PLATELET_MORPHOGENESIS	http://www.broadinstitute.org/gsea/msigdb/cards/GO_PLATELET_MORPHOGENESIS	18	0.88808	0.99997	1	1	ACTN1,C1GALT1C1,C6orf25,CASP3,CASP9,CIB1,CLEC1B,EP300,GATA1,MEF2C,MYH9,NBEAL2,PTPN11,SRF,TAL1,VPS33A,ZFPM1,ZNF385A
GO:METANEPHRIC_NEPHRON_DEVELOPMENT	http://www.broadinstitute.org/gsea/msigdb/cards/GO_METANEPHRIC_NEPHRON_DEVELOPMENT	32	0.88814	0.99997	1	1	BMP4,CD34,FMN1,FOXD1,GDNF,GREM1,HES1,HES5,IRX1,IRX2,KIF26B,LAMB2,LGR4,LHX1,NPHS2,OSR1,PAX2,PAX8,PDGFB,PDGFRA,PDGFRB,PKD1,PKD2,SALL1,SIX2,SMO,SOX8,SOX9,TCF21,TFAP2B,WNT4,WT1
GO:REGULATION_OF_B_CELL_ACTIVATION	http://www.broadinstitute.org/gsea/msigdb/cards/GO_REGULATION_OF_B_CELL_ACTIVATION	101	0.88816	0.99997	1	1	ADA,AHR,APLF,ATM,ATP11C,BAD,BANK1,BCL2,BCL6,BST1,BTK,CARD11,CASP3,CD27,CD28,CD300A,CD38,CD40,CD74,CD81,CDKN1A,CDKN2A,CHRNB2,CLCF1,CTLA4,EXOSC3,FAS,FOXJ1,FOXP3,GPR183,ID2,IFNG,IGLL1,IGLL5,IKZF3,IL10,IL13,IL2,IL21,IL27RA,IL4,IL5,IL6,IL7,INHA,INHBA,INPP5D,IRS2,LYN,MEF2C,MIF,MMP14,MNDA,MSH6,MZB1,NCKAP1L,NDFIP1,NFAM1,NFATC2,NOD2,PAWR,PAXIP1,PCID2,PELI1,PKN1,PPP2R3C,PRDM1,PTPRC,RC3H1,SAMSN1,SASH3,SFRP1,SLA2,SLC39A10,STAT5B,STAT6,SUPT6H,SYK,TBC1D10C,TBX21,TCF3,TGFB1,THOC1,TICAM1,TIRAP,TLR4,TNFAIP3,TNFRSF13B,TNFRSF13C,TNFRSF21,TNFRSF4,TNFSF13,TNFSF13B,TNFSF4,TNIP2,UNG,VAV3,WHSC1,WNT3A,XBP1,ZAP70
GO:MEMBRANE_FUSION	http://www.broadinstitute.org/gsea/msigdb/cards/GO_MEMBRANE_FUSION	144	0.88883	0.99997	1	1	ADAM2,AFG3L2,ANKFY1,ANXA7,ATG7,BAK1,BAX,BCL2A1,BET1,BET1L,BNIP1,C2CD4A,C2CD4B,C2CD4C,C2CD4D,CATSPER1,CAV2,CCR5,CD4,CD9,CHCHD3,CRISP1,CXCR4,DNM1L,DOC2A,DOC2B,DYSF,EEA1,FAM73A,FAM73B,FIS1,FOLR4,GAS6,GCA,GDAP1,GNAI3,GOSR1,GOSR2,HACE1,HYAL2,IZUMO1,LRMP,MFF,MFN1,MFN2,NAPA,NAPB,NAPG,NKD2,NSF,NSFL1C,OPA1,OTOF,PLD6,PPIA,PVRL2,RAB20,RAB34,RAB7A,RAB8A,RABEP1,RABIF,RIMS1,ROPN1B,RPH3A,RPH3AL,SEC22A,SEC22C,SERPINA5,SNAP23,SNAP25,SNAP29,SNAP47,SNAPIN,SPAM1,SPESP1,ST20,STOML2,STX10,STX11,STX12,STX16,STX17,STX18,STX19,STX1B,STX2,STX3,STX4,STX5,STX6,STX7,STX8,SYT1,SYT10,SYT11,SYT12,SYT13,SYT14,SYT16,SYT17,SYT2,SYT3,SYT4,SYT5,SYT6,SYT7,SYT8,SYT9,SYTL1,SYTL2,SYTL3,SYTL4,SYTL5,TC2N,TGFBRAP1,TIE1,TMEM175,TMEM8C,TSNARE1,UBXN2A,UBXN2B,USO1,USP30,UVRAG,VAMP1,VAMP2,VAMP3,VAMP4,VAMP5,VAMP8,VAPA,VAV3,VCPIP1,VPS11,VPS33B,VPS39,VPS41,VPS4A,VPS8,VTI1A,VTI1B,YKT6,ZFYVE20
GO:BETA_CATENIN_TCF_COMPLEX_ASSEMBLY	http://www.broadinstitute.org/gsea/msigdb/cards/GO_BETA_CATENIN_TCF_COMPLEX_ASSEMBLY	39	0.88899	0.99997	1	1	ASH2L,AXIN2,BCL9L,CDC73,CREBBP,CTNNB1,EP300,HDAC1,HIST1H4A,HIST1H4B,HIST1H4C,HIST1H4D,HIST1H4E,HIST1H4F,HIST1H4H,HIST1H4I,HIST1H4J,HIST1H4K,HIST1H4L,HIST4H4,KAT5,LEF1,LEO1,MEN1,MYC,PYGO1,PYGO2,RBBP5,RUVBL1,SMARCA4,TCF7,TCF7L1,TCF7L2,TERT,TLE1,TLE2,TLE3,TLE4,TRRAP
REACTOME:IL_2_SIGNALING	http://www.broadinstitute.org/gsea/msigdb/cards/REACTOME_IL_2_SIGNALING	38	0.88909	0.99997	1	1	CDK1,CSF2,CSF2RB,GAB2,GRB2,HRAS,IL2,IL2RA,IL2RB,IL2RG,IL3,IL5,IL5RA,INPPL1,JAK1,JAK2,JAK3,KRAS,LCK,MAP2K1,MAP2K2,MAPK1,MAPK3,NRAS,PIK3CA,PIK3CB,PIK3CD,PIK3R1,PIK3R2,PIK3R3,PTK2B,RAF1,SHC1,SOS1,STAT5A,STAT5B,SYK,YWHAB
GO:RESPONSE_TO_KETONE	http://www.broadinstitute.org/gsea/msigdb/cards/GO_RESPONSE_TO_KETONE	177	0.88911	0.99997	1	1	AACS,AANAT,ABCB4,ABCG2,ABHD2,ACACA,ADAMTS1,ADCY1,ADCY2,ADCY3,ADCY5,ADCY6,ADRB2,AGER,AGTR2,AIFM1,AKR1B1,AKT1,AQP1,ARG1,ASS1,ATP2B1,AVP,AVPR1A,BAD,BAX,BCL2L1,BDH1,BGLAP,BMP4,C3,CA9,CAD,CALM1,CALM2,CALM3,CALR,CASP9,CATSPER1,CATSPER2,CATSPER3,CATSPER4,CATSPERB,CATSPERG,CAV1,CBX3,CCL19,CCL2,CCL21,CCL5,CCND1,CCNE1,CCR7,CD38,CDC5L,CDK4,CDKN1A,CHEK2,CPS1,CRH,DCPS,DEFB1,DNMT1,DNMT3B,DSG1,DSG2,DUSP1,EDN1,ELK1,EP300,EPO,ERRFI1,ESR2,F7,FAS,FBXO32,FECH,FGA,FN1,FOS,FOSB,FOSL1,FOXO1,GABRB1,GAS6,GBA,GHR,GJB2,GNAI1,GNAS,GNB1,GNG2,GNRH1,HMBS,HMGCS2,HNRNPD,HNRNPK,HNRNPU,HOXB13,HPCA,IFNB1,IL1B,IL6,INSR,IRG1,JUNB,KCNJ11,KLF2,KLF4,KLF6,KLF9,MAOB,MBP,MSN,MSTN,MTAP,NASP,NCOA1,NDOR1,NKX2-2,NKX3-1,NME1,NPAS4,NR1H3,NTRK3,NTS,OXT,OXTR,P2RY4,P2RY6,PLN,POSTN,PPARG,PRKAA1,PRKAA2,PRKCE,PSPH,PTAFR,PTGER2,PTGER3,PTGER4,PTGS1,PTN,RAMP2,RELA,ROCK2,RPS6KB1,SERPINF1,SFRP1,SIN3A,SLC18A2,SLIT2,SLIT3,SMYD3,SOCS1,SOCS3,SPHK1,SRC,SRD5A1,SREBF1,STAR,TACR1,TFAP4,TGFB1,TGFB2,TGFB3,TGFBR3,TH,THBS1,TK1,TNFSF4,TRH,TSPO,TYMS,UGT3A2,UTS2,WNT5A
GO:POSITIVE_REGULATION_OF_MYELOID_LEUKOCYTE_DIFFERENTIATION	http://www.broadinstitute.org/gsea/msigdb/cards/GO_POSITIVE_REGULATION_OF_MYELOID_LEUKOCYTE_DIFFERENTIATION	46	0.88929	0.99997	1	1	ACIN1,ATP6AP1,CA2,CASP8,CCL5,CCR1,CD101,CREB1,CSF1,CSF1R,CTNNBIP1,FADD,FOS,GNAS,GPR68,HAX1,HCLS1,ID2,IFNG,IL12B,IL17A,IL20,IL23A,IL23R,IL3,IL34,IL5,JUN,KITLG,KLF10,LEF1,LIF,OGT,PF4,PPARGC1B,PRKCA,RB1,RIPK1,RUNX1,SLC9B2,TESC,TMEM64,TNF,TNFSF11,TRAF6,TRIB1
GO:APOPTOTIC_SIGNALING_PATHWAY	http://www.broadinstitute.org/gsea/msigdb/cards/GO_APOPTOTIC_SIGNALING_PATHWAY	279	0.88942	0.99997	1	1	ABL1,ACVR1B,ADORA1,AEN,AIFM1,ANXA6,APAF1,APOPT1,APPL1,ARL6IP5,ATF4,ATM,ATP2A1,BAD,BAG3,BAG6,BAK1,BAX,BBC3,BCL2,BCL2A1,BCL2L1,BCL2L10,BCL2L11,BCL2L2,BCL3,BID,BLOC1S2,BMF,BNIP3,BNIP3L,BOK,BRCA1,BRCA2,BRSK2,BTK,C22orf29,CASP10,CASP12,CASP2,CASP3,CASP4,CASP8,CASP9,CAV1,CCK,CD14,CD27,CD28,CD38,CD3E,CD40,CD5,CD70,CDKN1A,CEBPB,CHAC1,CHEK2,CIB1,CIDEB,CLU,CRADD,CRH,CUL1,CUL2,CUL3,CUL4A,CUL5,CYCS,CYP1B1,DAB2IP,DAP,DAP3,DAPK1,DAPK3,DAPL1,DAXX,DCC,DDIT3,DDIT4,DDX3X,DDX47,DEDD,DEDD2,DIABLO,DIDO1,DNAJC10,DNM1L,DPF2,DYRK2,E2F1,E2F2,EDA2R,EP300,EPHA2,ERBB3,ERCC6,ERN1,ERO1L,EYA2,FADD,FAS,FASLG,FASTK,FGFR3,FHIT,FIS1,FNIP2,FOXO3,G0S2,GABARAP,GGCT,GPX1,GSK3A,GSK3B,HIC1,HINT1,HIPK1,HIPK2,HMOX1,HRAS,HTRA2,IFI16,IFI27,IFI6,IFNG,IL12A,IL1A,IL1B,IL2,IL33,IL4,IL6R,INHBA,ITGAV,ITPR1,JAK2,JUN,KIAA0141,KITLG,KRT18,KRT8,LAMP1,LGALS12,LY96,MAEL,MAP3K5,MAPK9,MAPT,MCL1,MELK,MFF,MKNK2,MLH1,MLLT11,MOAP1,MSH2,MSH6,MYBBP1A,NBN,NDUFA13,NF1,NFATC4,NGF,NGFR,NGFRAP1,NOL3,NUPR1,P2RX4,P2RX7,PARP2,PAWR,PDCD10,PDCD6,PDK1,PDK2,PDPK1,PERP,PGAP2,PHLDA3,PIK3R1,PMAIP1,PML,POLB,PPARD,PPM1F,PPP1R13B,PPP1R15A,PPP2R5C,PRKCA,PRKCD,PRKDC,PRODH,PTGIS,PTH,PYCARD,RAF1,RELT,RHOT1,RHOT2,RIPK1,RIPK3,RNF41,RPS27L,RRP8,SART1,SCN2A,SENP1,SFN,SGPL1,SGPP1,SHH,SHISA5,SIRT1,SIVA1,SMAD3,SNW1,SOD2,SORT1,SPN,SRGN,SST,SSTR3,ST20,STK11,STK24,STK25,TGFB1,TGFB2,TICAM1,TICAM2,TIMM50,TLR3,TLR4,TM2D1,TMBIM6,TMEM109,TNF,TNFRSF10A,TNFRSF10B,TNFRSF10C,TNFRSF10D,TNFRSF11A,TNFRSF11B,TNFRSF12A,TNFRSF14,TNFRSF18,TNFRSF1A,TNFRSF1B,TNFRSF21,TNFRSF25,TNFRSF4,TNFRSF6B,TNFRSF8,TNFRSF9,TNFSF10,TNFSF12,TOPORS,TP53,TP53BP2,TP63,TP73,TRADD,TRAF2,TRIB3,UACA,UBE2K,UBE4B,USP28,WWOX,XBP1,XPA,ZMAT1,ZMAT3,ZMAT4,ZNF346,ZNF385B,ZNF385D,ZNF622
GO:COLLAGEN_TRIMER	http://www.broadinstitute.org/gsea/msigdb/cards/GO_COLLAGEN_TRIMER	87	0.88947	0.99997	1	1	ADIPOQ,C1QA,C1QB,C1QC,C1QL1,C1QL2,C1QL3,C1QL4,C1QTNF1,C1QTNF2,C1QTNF3,C1QTNF5,C1QTNF6,C1QTNF7,C1QTNF8,C1QTNF9,C1QTNF9B,CCBE1,COL10A1,COL11A1,COL11A2,COL12A1,COL13A1,COL14A1,COL15A1,COL16A1,COL17A1,COL18A1,COL19A1,COL1A1,COL1A2,COL20A1,COL21A1,COL22A1,COL23A1,COL24A1,COL25A1,COL27A1,COL28A1,COL2A1,COL3A1,COL4A1,COL4A2,COL4A3,COL4A4,COL4A5,COL4A6,COL5A1,COL5A2,COL5A3,COL6A1,COL6A2,COL6A3,COL6A5,COL6A6,COL7A1,COL8A1,COL8A2,COL9A1,COL9A2,COL9A3,COLEC10,COLEC11,COLEC12,COLQ,CTHRC1,DCN,EDA,EMID1,EMILIN1,EMILIN2,FCN1,FCN2,FCN3,GLDN,LOX,LUM,MARCO,MBL2,MSR1,OTOL1,SCARA3,SFTPA1,SFTPA2,SFTPD,TNXB,WDR33
GO:POSITIVE_REGULATION_OF_CELL_DEVELOPMENT	http://www.broadinstitute.org/gsea/msigdb/cards/GO_POSITIVE_REGULATION_OF_CELL_DEVELOPMENT	450	0.88955	0.99997	1	1	ABL2,ADAMTS1,ADCYAP1,ADIPOQ,ADNP,ADRA2B,ADRA2C,AGER,AKAP5,AKAP6,ALX1,AMIGO1,ANAPC2,ANKRD1,ANKRD27,APBB1,APOA1,APOE,ARF1,ARHGAP35,ARHGDIA,ARHGEF7,ARPC2,ARSB,ASCL1,ASPM,ATF1,ATOH1,ATP6AP1,ATP8A2,AURKA,AVIL,AXIN2,B4GALT1,BAD,BAIAP2,BAMBI,BAX,BCL11A,BCL2,BCL6,BCL9L,BDNF,BEND6,BHLHB9,BIN1,BMP10,BMP2,BMP4,BMP5,BMP6,BMP7,BMPR2,BRAF,C1QBP,CALR,CAMK1,CAMK1D,CAMK2B,CAPRIN1,CAPRIN2,CBFA2T2,CCL5,CCR2,CDC42,CDH4,CDH5,CDKL5,CDON,CIB1,CLCF1,CLDN5,CNR1,CNTF,CNTN1,COBL,COL1A1,CPEB1,CPEB3,CPNE1,CPNE5,CPNE6,CPNE9,CRABP2,CRB2,CRTC1,CRX,CSF1,CTNNB1,CUL7,CUX1,CUX2,CX3CR1,CXCL12,CXCR4,CYB5D2,DAB1,DAB2,DAB2IP,DCT,DDX39B,DICER1,DISC1,DMD,DMRTA2,DNM2,DNMT3B,DPYSL3,DRD2,DSCAM,DUOXA1,DVL1,ECT2,EDN1,EEF2K,EFNA5,EIF4G1,ELL3,ENC1,EP300,EPB41L5,EPHA3,EPHA4,EPHB2,EPO,EPOR,ETV5,EZH2,FAM134C,FBXO31,FBXO38,FBXW8,FES,FEZ1,FEZF1,FEZF2,FGA,FGB,FGFR1,FGG,FIG4,FKBP1B,FLNA,FMR1,FN1,FOXA1,FOXO6,FYN,FZD3,GATA2,GCNT2,GDF5,GDF6,GDF7,GDNF,GDPD5,GFAP,GLI2,GLI3,GLIPR2,GOLGA4,GPR68,GPRC5B,GRN,GSK3B,GSX2,HAP1,HAS2,HDAC2,HES1,HEYL,HGF,HIF1A,HMG20B,HNRNPK,HOXA11,HOXD3,ID2,IFNG,IKBKB,IL1B,IL1RAPL1,IL2,IL5,IL6,IL6ST,ILK,IMPACT,INPP5E,ISLR2,IST1,ITGA3,ITGB1,ITPKA,ITSN2,KAT2B,KCTD11,KIAA1598,KIDINS220,KIF20B,KIT,L1CAM,LEF1,LIF,LIG4,LIMS1,LIN28A,LPAR1,LPAR3,LRP8,LRRC16A,LRRC7,LTA,LTK,LYN,MACF1,MAG,MAGI2,MAN2A1,MAP1B,MAP2K1,MAP2K2,MAPK9,MAPT,MARCKS,MARK2,MEF2C,MEGF8,METRN,MMD,MMD2,MOB2,MTOR,MUL1,MYADM,MYF5,MYF6,MYLK3,MYOC,MYOD1,MYOG,NAP1L2,NBL1,NCKIPSD,NCOA1,NDEL1,NDNF,NDRG4,NEDD4L,NEGR1,NET1,NEU1,NEUROD1,NEUROD2,NEUROG1,NEUROG3,NGF,NGFR,NKX2-2,NKX2-5,NKX6-1,NKX6-2,NLGN1,NLGN3,NME1,NOTCH1,NPTN,NRCAM,NRG1,NRP1,NTF3,NTN1,NTRK1,NTRK2,NTRK3,NUMB,NUMBL,OBSL1,OLFM1,OLFM4,OLIG2,OPA1,OPRM1,OTP,P2RY2,PACSIN1,PAFAH1B1,PAK3,PALM,PARK2,PAX2,PAX6,PAX8,PCP4,PDE3A,PDE5A,PHOX2B,PIN1,PLAG1,PLK5,PLXNB1,PLXNB2,PLXNB3,PML,PPARG,PPP1R9A,PPP2R5B,PREX1,PRKCH,PRKCI,PRKD1,PRMT5,PROC,PROX1,PRPF19,PSEN1,PTK2B,PTK6,PTK7,PTN,PTPN5,PTPRD,PTPRZ1,RAB11A,RAB21,RAC1,RAC3,RAP1A,RAPGEF1,RAPGEF2,RARA,RARB,RASAL1,RELA,RELN,RET,RFX3,RGS14,RHEB,RHOA,RIMS1,RIMS2,RND2,RNF112,ROBO1,ROBO2,RREB1,RRN3,RUFY3,S100A10,S1PR2,SCARF1,SCN1B,SDCBP,SEMA3A,SEMA4D,SEMA5A,SEMA6A,SEMA7A,SERPINB3,SERPINE2,SERPINF1,SETX,SEZ6,SF3A2,SGK1,SHANK1,SHANK3,SHH,SHOX2,SIRT2,SKIL,SLC9B2,SLIT2,SMAD2,SMAD3,SMAD4,SMARCD3,SMO,SMURF1,SNAI1,SNW1,SNX3,SOX10,SOX11,SOX8,SPAG9,SPEN,SPHK1,SPINT1,SRF,SRRT,SS18L1,STAR,STK11,STK25,STMN2,SYT1,SYT17,SYT2,SYT3,SYT4,TCF3,TCF4,TCF7L2,TGFB1,TGFB1I1,TGFB2,TGFB3,TGFBR2,TGIF2,TIAM1,TIMP2,TLE6,TMEM30A,TNFRSF12A,TNFSF11,TP73,TRIB1,TRIM32,TRIM67,TRIOBP,TRPC6,TRPV2,TSPO,TWF2,TWIST1,UBE2V2,UFL1,UNC13A,UNC13D,VDR,VEGFA,VEGFC,VLDLR,VWC2,VWC2L,WNT2,WNT3,WNT3A,WNT5A,WWTR1,XRCC2,XRCC5,YAP1,ZEB1,ZEB2,ZMYND8,ZNF335,ZNF703
GO:MEMBRANE_ORGANIZATION	http://www.broadinstitute.org/gsea/msigdb/cards/GO_MEMBRANE_ORGANIZATION	835	0.88963	0.99997	1	1	A4GALT,AAAS,ABCA1,ABCA12,ABCA4,ABCA7,ABCB4,ACAA2,ACTN2,ADAM2,ADC,ADIPOQ,ADORA1,AFG3L2,AGRN,AHNAK2,AIF1,AKAP8L,AKT1,AKT2,ALKBH7,AMN,ANK1,ANK2,ANK3,ANKFY1,ANKLE2,ANKRD28,ANO3,ANO4,ANO6,ANO7,ANO9,ANXA2,ANXA7,AP2B1,AP2S1,AP3D1,APOE,APOO,AREG,ARF1,ARFRP1,ARL6,ARL6IP1,ARV1,ASNA1,ATF2,ATG3,ATG4A,ATG4B,ATG4C,ATG4D,ATG7,ATG9A,ATG9B,ATP10A,ATP10B,ATP10D,ATP11A,ATP11B,ATP11C,ATP1B1,ATP1B3,ATP2A2,ATP8A1,ATP8A2,ATP8B1,ATP8B2,ATP8B3,ATP8B4,ATP9A,ATP9B,ATPIF1,BAD,BAG4,BAG6,BAIAP2,BAIAP2L1,BAIAP2L2,BAK1,BANF1,BAX,BBC3,BBIP1,BBS1,BCL2,BCL2A1,BCL2L1,BCL2L11,BECN1,BET1,BET1L,BID,BIN2,BLOC1S2,BLZF1,BMF,BNIP1,BNIP3,BNIP3L,BRAF,BSG,C11orf83,C19orf70,C22orf29,C2CD4A,C2CD4B,C2CD4C,C2CD4D,CACNA1A,CACNB2,CACNB3,CALCR,CALY,CAMK2A,CAPN3,CASP8,CATSPER1,CAV1,CAV2,CAV3,CCDC88A,CCNB1,CCR5,CD2,CD4,CD59,CD9,CDH1,CDH2,CDK1,CDK5,CHCHD3,CHCHD6,CHM,CHMP1A,CHMP1B,CHMP2A,CHMP2B,CHMP3,CHMP4A,CHMP4B,CHMP4C,CHMP5,CHMP6,CHMP7,CHRNB1,CLASP2,CLIP1,CLN3,CLN8,CLU,CNIH2,CNIH3,CNTN2,CNTNAP2,COL5A1,COL7A1,COLQ,COX18,CPE,CRB1,CRB3,CRISP1,CSNK1D,CTDNEP1,CTSC,CTSZ,CUL3,CXCR4,DENND4C,DHCR24,DLG1,DLG2,DLG3,DLG4,DMPK,DNAJA3,DNM1L,DOC2A,DOC2B,DOCK1,DOCK2,DPP10,DPP6,DVL1,DYNLL1,DYNLL2,DYSF,E2F1,EEA1,EFR3A,EFR3B,EGFR,EHD2,EHD3,ELMO1,EMD,EMP2,EPB41L3,EPS15,ETV5,EYA2,EZR,F11R,F5,F8,FA2H,FAM126A,FAM73A,FAM73B,FAT4,FAU,FCER1G,FCHO1,FCHO2,FERMT2,FGF13,FIS1,FLNA,FLOT1,FLOT2,FNBP1L,FNTA,FOLR1,FOLR4,FYB,GAS6,GBF1,GCA,GCC2,GDAP1,GDNF,GET4,GLDN,GLRB,GNAI3,GNPAT,GOLGA2,GOLGA4,GOLGA7,GOLPH3,GORASP1,GOSR1,GOSR2,GPHN,GPR158,GRIA1,GRIK2,GRIK5,GRIN3B,GSK3A,GSK3B,GSN,GULP1,GZMB,HACE1,HEBP2,HGS,HK2,HPS6,HSP90AA1,HSPA1A,HSPA4,HYAL2,ICMT,IFT122,IGLL1,IGLL5,IKBKB,IL1RAPL1,IMMT,INPP5K,ITGA4,ITGAL,ITGB1,ITGB1BP1,ITGB2,ITGB7,IZUMO1,JUP,KCNB1,KCNB2,KCNIP2,KCNIP3,KCNIP4,KCNN4,KIF13A,KLHL12,KRT18,LAMA5,LEMD2,LETM1,LIN7A,LIN7B,LIN7C,LMAN1,LMNA,LNPEP,LPIN1,LRMP,LRP4,LRP6,LRRC4,LRSAM1,MACF1,MADCAM1,MAGI2,MAL,MAP7,MAPK8,MBP,MCFD2,MFF,MFGE8,MFN1,MFN2,MICALL1,MITD1,MOAP1,MPP5,MPV17L,MTCH1,MTCH2,MTSS1,MTSS1L,MUL1,MUSK,MYADM,MYH10,MYH9,MYO18A,MYO1C,MYO5A,MYOC,MYOF,NAIF1,NAPA,NAPB,NAPG,NDEL1,NDRG1,NDUFA13,NEK6,NEK9,NFASC,NKD2,NLGN1,NLGN2,NLGN3,NLGN4X,NMT1,NOL3,NPC1,NRCAM,NRXN1,NRXN2,NSF,NSFL1C,NUP107,NUP133,NUP153,NUP155,NUP160,NUP188,NUP205,NUP210,NUP214,NUP35,NUP37,NUP43,NUP50,NUP54,NUP62,NUP85,NUP88,NUP98,NUPL1,NUPL2,OMA1,OPA1,OPTN,OSBPL8,OTOF,OXA1L,P2RX7,P2RY1,PACS1,PACS2,PACSIN1,PACSIN2,PACSIN3,PAFAH1B1,PALM,PARD3,PARP11,PDCD6IP,PDZD11,PEX16,PEX19,PEX26,PEX3,PICALM,PICK1,PIGR,PIGW,PIK3C2A,PIP5K1A,PKP2,PKP3,PLD6,PLEKHF1,PLK1,PLSCR1,PLSCR2,PLSCR4,PLSCR5,PMAIP1,PMP2,PPIA,PPIF,PPIL2,PPP1R13B,PPP2CA,PPP2R1A,PPP2R2A,PPP3CC,PPP3R1,PPP6C,PPP6R1,PPP6R3,PPT1,PREB,PRELID1,PRKCA,PRKCB,PRKCD,PRKCI,PRKCZ,PRKG2,PTCH1,PTEN,PTPRD,PVRL2,RAB10,RAB11A,RAB11B,RAB13,RAB14,RAB1A,RAB1B,RAB20,RAB26,RAB31,RAB34,RAB38,RAB3GAP1,RAB3GAP2,RAB3IP,RAB7A,RAB7L1,RAB8A,RAB8B,RABEP1,RABGEF1,RABIF,RAC1,RAE1,RALA,RAMP1,RAMP2,RAMP3,RANBP2,RAP2A,RAPGEF2,RAPGEF6,RAPSN,RDX,REEP1,REEP2,REEP3,REEP4,RELN,RER1,RFT1,RFTN1,RFTN2,RHOT1,RHOT2,RILP,RILPL1,RILPL2,RIMS1,ROCK1,ROCK2,ROPN1B,RPH3A,RPH3AL,RPL10,RPL10A,RPL11,RPL12,RPL13,RPL13A,RPL14,RPL15,RPL17,RPL18,RPL18A,RPL19,RPL21,RPL22,RPL23,RPL23A,RPL24,RPL26,RPL26L1,RPL27,RPL27A,RPL28,RPL29,RPL3,RPL30,RPL31,RPL32,RPL34,RPL35,RPL35A,RPL36,RPL36A,RPL37,RPL37A,RPL38,RPL39,RPL3L,RPL4,RPL41,RPL5,RPL6,RPL7,RPL7A,RPL8,RPL9,RPLP0,RPLP1,RPLP2,RPS10,RPS11,RPS12,RPS13,RPS14,RPS15,RPS15A,RPS16,RPS18,RPS2,RPS20,RPS21,RPS23,RPS24,RPS25,RPS26,RPS27,RPS27A,RPS28,RPS29,RPS3,RPS3A,RPS4X,RPS5,RPS6,RPS7,RPS8,RPS9,RPSA,RTP1,RTP2,RTP3,RTP4,S100A10,SAMM50,SAR1B,SCFD1,SCLT1,SCN3B,SCP2,SDCBP,SEC13,SEC16A,SEC16B,SEC22A,SEC22C,SEC23A,SEC23IP,SEC24A,SEC24B,SEC24C,SEC24D,SEC31A,SEC61A1,SEC62,SEC63,SEH1L,SERP1,SERPINA1,SERPINA5,SFN,SGCA,SGCB,SGCD,SGCE,SGCG,SGCZ,SGIP1,SH3GLB1,SH3PXD2B,SH3TC2,SHANK3,SIVA1,SKAP1,SLC12A1,SLC25A46,SLC25A5,SLC9A1,SLC9A3R1,SMURF1,SNAP23,SNAP25,SNAP29,SNAP47,SNAP91,SNAPIN,SNCA,SNX3,SNX33,SNX9,SOD1,SPAG4,SPAM1,SPAST,SPESP1,SPTA1,SPTBN1,SPTBN4,SRP14,SRP19,SRP54,SRP68,SRP72,SRP9,SRPR,SRPRB,SSNA1,SSR1,SSR2,SSR3,ST20,STAT3,STOML2,STX10,STX11,STX12,STX16,STX17,STX18,STX19,STX1B,STX2,STX3,STX4,STX5,STX6,STX7,STX8,STXBP1,SUMO1,SUN1,SUN2,SUN3,SUN5,SYNE2,SYNGAP1,SYP,SYS1,SYT1,SYT10,SYT11,SYT12,SYT13,SYT14,SYT16,SYT17,SYT2,SYT3,SYT4,SYT5,SYT6,SYT7,SYT8,SYT9,SYTL1,SYTL2,SYTL3,SYTL4,SYTL5,TAOK2,TARDBP,TAZ,TBC1D1,TBC1D20,TBC1D4,TC2N,TESC,TFDP1,TFG,TGFBRAP1,THBS1,THEM4,TIAM1,TIE1,TIMM10,TIMM22,TIMM50,TIMM9,TMED10,TMED2,TMED9,TMEM102,TMEM150A,TMEM170A,TMEM175,TMEM30A,TMEM43,TMEM88,TMEM8C,TNF,TNFRSF1A,TNIK,TOMM20,TOMM20L,TOMM22,TOMM7,TOR1A,TOR1AIP1,TOR1AIP2,TOR1B,TP53,TP53BP2,TP63,TP73,TPR,TRAM1,TRAM1L1,TRAM2,TRAPPC1,TRAPPC10,TRAPPC2,TRAPPC2L,TRAPPC3,TRAPPC4,TRAPPC5,TRAPPC6A,TRAPPC6B,TRAPPC9,TRDN,TREM2,TRIAP1,TRIM72,TSG101,TSNARE1,TSPAN14,TSPAN15,TSPAN17,TSPAN33,TSPAN5,TTC7A,TTC7B,TUB,TULP1,TULP2,TULP3,UBA52,UBL4A,UBXN2A,UBXN2B,UPK2,USO1,USP30,UVRAG,VAMP1,VAMP2,VAMP3,VAMP4,VAMP5,VAMP8,VAPA,VAPB,VAV3,VCPIP1,VPS11,VPS28,VPS33B,VPS37A,VPS37B,VPS37C,VPS39,VPS41,VPS4A,VPS4B,VPS8,VRK1,VTA1,VTI1A,VTI1B,WASL,WDR19,WHAMM,WNT4,WRB,XKR8,YKT6,YWHAB,YWHAE,YWHAG,YWHAH,YWHAQ,YWHAZ,ZDHHC22,ZDHHC23,ZFAND2B,ZFYVE20,ZFYVE27,ZMPSTE24,ZNF205
GO:REGULATION_OF_ION_HOMEOSTASIS	http://www.broadinstitute.org/gsea/msigdb/cards/GO_REGULATION_OF_ION_HOMEOSTASIS	197	0.88971	0.99997	1	1	ABL1,ADCYAP1R1,ADORA1,AGT,AGTR1,AGTR2,AKAP5,AKAP6,ALOX12,ANK2,ANK3,ANPEP,AP3D1,ASPH,ATG5,ATP1A2,AVP,AVPR1A,AVPR2,B2M,BAK1,BAX,BBC3,BCL2,BDKRB1,BMP4,C12orf39,CA2,CA7,CACNA1C,CACNA1G,CALM1,CALM2,CALM3,CAMK2D,CAPN3,CASQ1,CASQ2,CAV1,CAV3,CCK,CCL19,CCL21,CCL3,CCR5,CCR7,CD4,CHERP,CLIC2,COMT,CORIN,CORO1A,CXCL10,CXCL11,CXCL9,CXCR3,CYBA,DCN,DDIT3,DHRS7C,DIAPH1,DMD,DRD1,DRD2,DRD3,EDN1,EDNRA,EDNRB,EPO,ERO1L,F2,F2R,F2RL3,FCRL5,FGF12,FGF2,FHL1,FKBP1A,FKBP1B,GCLC,GCLM,GJA1,GNB2L1,GPD1L,GSTM2,GSTO1,HAP1,HCN4,HRC,HSH2D,HTR2A,HTR2B,HTR2C,HTT,IBTK,IFI6,IL13,ITPR1,ITPR2,ITPR3,JPH1,JPH2,JPH3,JPH4,JSRP1,KDR,KIAA1199,KNG1,LACRT,LCK,LRRK2,LYN,MCOLN1,MLLT11,MYO5A,MYOC,NEDD4L,NGFR,NOL3,NOS1,NPFF,NPPB,NPR1,NPSR1,NTSR1,OXT,P2RX2,P2RX3,P2RX4,P2RX5,P2RX7,PDE4D,PDPK1,PKD2,PLA2G1B,PLCG1,PLCG2,PLN,PML,PPP2R3C,PRKACA,PRKCE,PRKD1,PTGER4,PTK2B,PTPN3,PTPRC,RANGRF,RASA3,RYR1,RYR2,RYR3,SCN10A,SCN1B,SCN2B,SCN3B,SCN5A,SEPN1,SLC25A23,SLC30A1,SLC30A10,SLC30A2,SLC30A3,SLC30A4,SLC30A5,SLC30A6,SLC30A7,SLC30A8,SLC8A1,SMAD7,SNCA,SRC,SRI,STK39,TAC1,TACR1,TEX101,TGFB1,THY1,TPCN1,TPCN2,TRDN,TRPA1,TRPC1,TRPC3,TRPM4,TRPV1,TSPO,UBASH3B,UMOD,UTS2,UTS2R,WNK1,WNK2,WNK3,WNK4,XCL1
GO:REGULATION_OF_PROSTAGLANDIN_SECRETION	http://www.broadinstitute.org/gsea/msigdb/cards/GO_REGULATION_OF_PROSTAGLANDIN_SECRETION	13	0.88972	0.99997	1	1	ACSL4,EDN1,IL1B,MAP2K6,MAPK9,MIF,OXT,P2RX4,P2RX7,P2RY2,PLA2G10,TNFRSF11A,TNFSF11
GO:MUSCLE_FIBER_DEVELOPMENT	http://www.broadinstitute.org/gsea/msigdb/cards/GO_MUSCLE_FIBER_DEVELOPMENT	43	0.88978	0.99997	1	1	ACTA1,AFG3L2,BEND2,BIN3,C11orf88,C16orf89,CACNA2D2,CACNB4,CAV2,CHRNB1,CXADR,DMD,DNER,FAM65B,FLNC,GPX1,HOMER1,KEL,KIAA1161,LEF1,MYH11,MYH6,MYL2,MYOD1,MYOG,NEXN,P2RX2,PPP3CA,PTCD2,RYR1,SEPN1,SGCB,SKI,SMO,STAC3,TCAP,TTN,UCHL1,VEGFA,WFIKKN1,WFIKKN2,WNT10B,XK
GO:ORGANELLAR_SMALL_RIBOSOMAL_SUBUNIT	http://www.broadinstitute.org/gsea/msigdb/cards/GO_ORGANELLAR_SMALL_RIBOSOMAL_SUBUNIT	24	0.88978	0.99997	1	1	DAP3,MRPL42,MRPS11,MRPS12,MRPS14,MRPS15,MRPS16,MRPS17,MRPS18A,MRPS18B,MRPS18C,MRPS2,MRPS22,MRPS24,MRPS26,MRPS28,MRPS31,MRPS33,MRPS35,MRPS36,MRPS5,MRPS6,MRPS7,MRPS9
REACTOME:TELOMERE_MAINTENANCE	http://www.broadinstitute.org/gsea/msigdb/cards/REACTOME_TELOMERE_MAINTENANCE	68	0.88979	0.99997	1	1	ACD,DKC1,DNA2,FEN1,H2AFX,H2AFZ,HIST1H2AB,HIST1H2AC,HIST1H2AD,HIST1H2AE,HIST1H2AJ,HIST1H2BA,HIST1H2BB,HIST1H2BC,HIST1H2BD,HIST1H2BE,HIST1H2BF,HIST1H2BG,HIST1H2BH,HIST1H2BI,HIST1H2BJ,HIST1H2BK,HIST1H2BL,HIST1H2BM,HIST1H2BN,HIST1H2BO,HIST1H4A,HIST1H4B,HIST1H4C,HIST1H4D,HIST1H4E,HIST1H4F,HIST1H4H,HIST1H4I,HIST1H4J,HIST1H4K,HIST1H4L,HIST3H2BB,HIST3H3,HIST4H4,LIG1,NHP2,PCNA,POLA1,POLA2,POLD1,POLD2,POLD3,POLD4,POLE,POLE2,POT1,PRIM1,PRIM2,RFC3,RFC4,RFC5,RPA1,RPA2,RPA3,RUVBL1,RUVBL2,TERF1,TERF2,TERF2IP,TERT,TINF2,WRAP53
GO:POSITIVE_REGULATION_OF_LYMPHOCYTE_MEDIATED_IMMUNITY	http://www.broadinstitute.org/gsea/msigdb/cards/GO_POSITIVE_REGULATION_OF_LYMPHOCYTE_MEDIATED_IMMUNITY	69	0.89003	0.99997	1	1	AP1G1,B2M,C3,CADM1,CD226,CD28,CD40,CLCF1,CRTAM,EXOSC3,FADD,FCER1A,FCER1G,FCER2,FOXP3,FZD5,GATA3,HLA-A,HLA-B,HLA-E,HPX,HSPD1,IFNG,IL12A,IL12B,IL12RB1,IL1B,IL2,IL21,IL23A,IL23R,IL4,KLRC4-KLRK1,KLRK1,LAG3,LAMP1,LTA,MALT1,MAP3K7,MSH6,NCR3,NLRP3,P2RX7,PAXIP1,PRKCZ,PVR,PVRL2,RASGRP1,RSAD2,SASH3,SH2D1A,SH2D1B,SLAMF6,STAT5B,STAT6,STX7,TBX21,TGFB1,TNF,TNFSF13,TNFSF4,TRAF2,TRAF6,UNG,VAV1,WHSC1,XCL1,ZBTB1,ZP3
GO:POSITIVE_REGULATION_OF_GLIAL_CELL_DIFFERENTIATION	http://www.broadinstitute.org/gsea/msigdb/cards/GO_POSITIVE_REGULATION_OF_GLIAL_CELL_DIFFERENTIATION	30	0.89008	0.99997	1	1	BIN1,BMP2,CLCF1,CXCR4,DICER1,GSX2,HDAC2,HES1,ID2,IL1B,IL6ST,LIF,MAG,MTOR,NKX2-2,NKX6-1,NKX6-2,NOTCH1,NTF3,OLIG2,PPARG,PRMT5,PRPF19,RELA,RHEB,RNF112,SERPINE2,SHH,SPINT1,TP73
GO:ENVELOPE	http://www.broadinstitute.org/gsea/msigdb/cards/GO_ENVELOPE	1014	0.89063	0.99997	1	1	AAAS,ABCA12,ABCA8,ABCA9,ABCB10,ABCB6,ABCB7,ABCB8,ABCD3,ABCF1,ABCF2,ABCG2,ABL1,ACAA2,ACACB,ACAD11,ACAD9,ACADL,ACADVL,ACAT1,ACN9,ACSL1,ACSL3,ACSL4,ACSL5,ACSL6,ADAP2,ADCK4,ADRA1A,ADRA1B,AEN,AFG3L2,AGFG1,AGK,AGPAT3,AGPAT5,AHCTF1,AIFM1,AIFM2,AIFM3,AK2,AKAP1,AKAP6,AKIRIN1,ALAS2,ALDH18A1,ALDH3A2,ALG14,ALOX5,ALOX5AP,AMBRA1,ANKZF1,ANXA1,ANXA11,ANXA4,ANXA7,APC,APEH,APOO,APOOL,APP,AQP1,ARG1,ARL2,ARMCX3,ASS1,ATAD3A,ATAD3B,ATCAY,ATF2,ATF6,ATP11B,ATP1B4,ATP2A3,ATP5A1,ATP5B,ATP5C1,ATP5D,ATP5E,ATP5EP2,ATP5F1,ATP5G1,ATP5G2,ATP5G3,ATP5H,ATP5I,ATP5J,ATP5J2,ATP5L,ATP5L2,ATP5O,ATP5S,ATPIF1,ATXN3,AURKAIP1,AZI1,BAD,BAK1,BAX,BBC3,BCHE,BCL2,BCL2A1,BCL2L1,BCL2L10,BCL2L11,BCL2L13,BCL2L2,BCS1L,BDH1,BECN1,BID,BIK,BLOC1S1,BMF,BNIP1,BNIP2,BNIP3,BNIP3L,BOK,BPHL,BRAP,BRI3BP,BRIP1,C11orf83,C11orf85,C12orf5,C14orf2,C15orf43,C19orf12,C19orf70,C2orf42,C7orf73,C9orf89,CABS1,CACYBP,CASP8,CAT,CBX3,CBX5,CCDC109B,CCDC155,CCDC79,CCND2,CDC14B,CDK4,CDS2,CENPF,CEP170,CEP70,CEP89,CEPT1,CERS2,CERS3,CERS4,CERS5,CERS6,CHCHD1,CHCHD10,CHCHD3,CHCHD4,CHCHD5,CHCHD6,CHCHD7,CHDH,CHMP2A,CHMP4B,CHMP7,CIDEA,CISD1,CISD2,CKMT1A,CKMT1B,CKMT2,CLGN,CLIC1,CLPX,CLU,CMTM3,COASY,COQ10A,COQ10B,COQ2,COQ3,COQ4,COQ5,COQ6,COQ7,COX10,COX11,COX15,COX16,COX17,COX18,COX19,COX4I1,COX4I2,COX5A,COX5B,COX6A1,COX6A2,COX6B1,COX6B2,COX6C,COX7A1,COX7A2,COX7A2L,COX7B,COX7B2,COX7C,COX8A,COX8C,CPOX,CPS1,CPT1A,CPT1B,CPT1C,CPT2,CRAT,CRLS1,CSDE1,CSE1L,CTDNEP1,CUEDC2,CYB5A,CYB5B,CYB5R3,CYC1,CYCS,CYP11A1,CYP11B1,CYP11B2,CYP24A1,CYP27A1,CYP27B1,DAG1,DAO,DAP3,DCTN5,DDX19A,DDX19B,DDX3X,DGKH,DHCR7,DHFRL1,DHODH,DHRS1,DHRS2,DHRS4,DIABLO,DMPK,DNAJC1,DNAJC11,DNAJC15,DNAJC19,DNAJC2,DNASE1,DNM1L,DPY19L1,DPY19L2,DPY19L3,DPY19L4,DST,DTL,DTX2,DTYMK,DUSP18,DUSP21,ECI1,ECSIT,EDNRA,EDNRB,EFHD1,EGFR,EI24,EIF5A,EIF5A2,EIF5AL1,ELF4,EMD,ENY2,EPC1,EPHA4,ERAL1,ERBB2IP,ERN1,ETFDH,EVX1,EXOG,FAF1,FAHD1,FAM156A,FAM156B,FAM169A,FAM188A,FAM73A,FAM73B,FAM76B,FANCL,FBXL4,FECH,FGR,FIS1,FKBP8,FLVCR1,FOXRED1,FPGS,FUNDC1,FUNDC2,FZR1,GABBR1,GABRB1,GAPDH,GATM,GCAT,GCH1,GCHFR,GDAP1,GFER,GGNBP1,GHDC,GHITM,GHRHR,GIMAP5,GJA1,GK,GK2,GLE1,GLTPD1,GMCL1,GNAQ,GNAZ,GOLPH3,GOT2,GPAM,GPAT2,GPD2,GRAMD4,GRK5,GRPEL2,GSTK1,GSTO1,GTF3C3,GTPBP4,GUCY2D,GUCY2F,GUF1,H2BFWT,HADH,HADHA,HADHB,HAX1,HCCS,HERC2,HIGD1A,HIGD2A,HK1,HK2,HMGCL,HMGCS2,HN1,HPN,HRNR,HSD17B1,HSD17B8,HSD3B1,HSD3B2,HSPD1,HTATIP2,HTRA2,ICT1,IDH2,IFI27,IFLTD1,IGF2R,IL15RA,IMMP1L,IMMP2L,IMMT,INA,INTS1,INTS2,IPO11,IPO13,IPO4,IPO5,IPO7,IPO8,IPO9,ITPR1,ITPR3,KCNH1,KCNJ11,KIAA1161,KLHDC2,KLK6,KMO,KPNA1,KPNA3,KPNA4,KPNA5,KPNA6,KPNA7,KPNB1,L2HGDH,LBR,LDHD,LEMD2,LEMD3,LETM1,LETM2,LETMD1,LGALS3,LMNA,LMNB1,LMNB2,LPIN1,LRMP,LRPPRC,LRRC59,LRRK2,LTC4S,LYN,MAD1L1,MAD2L1,MAOA,MAOB,MAPK3,MAPK8IP1,MARCH5,MATR3,MAVS,MCCC1,MCL1,MCM3AP,MCU,MFF,MFN1,MFN2,MGST1,MGST2,MGST3,MICU1,MINOS1,MLIP,MLXIP,MOAP1,MPV17,MPV17L2,MRGPRF,MRPL1,MRPL10,MRPL11,MRPL12,MRPL13,MRPL14,MRPL15,MRPL16,MRPL17,MRPL18,MRPL19,MRPL2,MRPL20,MRPL21,MRPL22,MRPL23,MRPL24,MRPL27,MRPL28,MRPL3,MRPL30,MRPL32,MRPL33,MRPL34,MRPL35,MRPL36,MRPL37,MRPL38,MRPL39,MRPL4,MRPL40,MRPL41,MRPL42,MRPL43,MRPL44,MRPL45,MRPL46,MRPL47,MRPL48,MRPL49,MRPL50,MRPL51,MRPL52,MRPL53,MRPL54,MRPL55,MRPL9,MRPS10,MRPS11,MRPS12,MRPS14,MRPS15,MRPS16,MRPS17,MRPS18A,MRPS18B,MRPS18C,MRPS22,MRPS23,MRPS24,MRPS25,MRPS26,MRPS27,MRPS28,MRPS30,MRPS31,MRPS33,MRPS34,MRPS35,MRPS36,MRPS5,MRPS6,MRPS7,MRPS9,MRS2,MRTO4,MSTO1,MTCH1,MTCH2,MTDH,MTERFD1,MTFP1,MTG1,MTHFD2L,MTMR6,MTMR8,MTOR,MTX1,MTX2,MTX3,MUL1,MVP,MX1,MX2,MYO19,MYO1C,MYO6,MYOC,MYOF,NAT8L,NAV3,NDEL1,NDUFA1,NDUFA10,NDUFA11,NDUFA12,NDUFA13,NDUFA2,NDUFA4,NDUFA5,NDUFA6,NDUFA7,NDUFA8,NDUFA9,NDUFAB1,NDUFAF1,NDUFAF2,NDUFAF3,NDUFAF4,NDUFB1,NDUFB10,NDUFB11,NDUFB2,NDUFB3,NDUFB4,NDUFB5,NDUFB6,NDUFB7,NDUFB8,NDUFB9,NDUFC1,NDUFC2,NDUFC2-KCTD14,NDUFS1,NDUFS2,NDUFS3,NDUFS4,NDUFS5,NDUFS6,NDUFS7,NDUFS8,NDUFV1,NDUFV2,NDUFV3,NELL1,NEU4,NGFR,NIPSNAP1,NLN,NLRP6,NLRX1,NME1,NME4,NNT,NOA1,NOC4L,NOS1,NOS1AP,NPC1,NR4A1,NRGN,NRM,NRXN1,NUCB2,NUP107,NUP133,NUP153,NUP155,NUP160,NUP188,NUP205,NUP210,NUP210L,NUP214,NUP35,NUP37,NUP43,NUP50,NUP54,NUP62,NUP62CL,NUP85,NUP88,NUP98,NUPL1,NUPL2,NUTF2,NXF1,NXNL1,NXT1,OCIAD2,OGDH,OIT3,OMA1,OPA1,OSBPL3,OSBPL6,OSBPL8,OTC,OXA1L,P2RX1,P2RX2,P2RX3,P2RX4,P2RX5,P2RX6,P2RX7,PAFAH1B1,PAK1,PAM16,PANK2,PARK7,PARL,PARP1,PARP11,PARP16,PCM1,PDCD6,PDK4,PEMT,PGAM5,PGR,PGS1,PHB,PHF20,PHF8,PI4KB,PIK3R4,PINK1,PISD,PLA2G4A,PLA2G4B,PLA2G4C,PLCB1,PLCD4,PLD6,PLN,PLRG1,PMAIP1,PML,PMPCA,PMPCB,PNPLA7,PNPT1,POLA1,PPAPDC3,PPIF,PPOX,PPP1CC,PPP1R15A,PPP2R2B,PRELID1,PRELID2,PRICKLE1,PRICKLE2,PRKAR2B,PRKCA,PRKCZ,PRKG2,PRNP,PRODH,PRODH2,PRPF38A,PSEN1,PSEN2,PTCD3,PTCHD2,PTGDS,PTGER3,PTGER4,PTGES,PTGS1,PTPLAD1,PTPMT1,PUM2,QSOX2,QTRT1,QTRTD1,RAB11FIP5,RAB32,RAC2,RAE1,RAF1,RAN,RANBP1,RANBP17,RANBP2,RANBP6,RANGAP1,RAP1GAP2,RB1CC1,RBM15,RCC1,RDH13,REEP1,REPIN1,RETSAT,REXO2,RGPD8,RHBDL1,RHBDL2,RHBDL3,RHOT1,RHOT2,RNF13,RNF144B,RNF180,RNF185,RNF43,RNF5,RNF6,ROGDI,ROMO1,RPS3,RPS6KA2,RPS6KB1,RRM1,RRP12,RSAD2,RTN4,S100A6,SAMM50,SCAI,SCGB1A1,SCO1,SCO2,SCRN1,SDHA,SDHB,SDHC,SDHD,SEC13,SEH1L,SENP1,SENP2,SEPHS1,SFXN1,SFXN2,SFXN3,SFXN4,SFXN5,SH3GLB1,SHISA5,SHMT2,SIGMAR1,SIRT1,SIRT3,SIRT4,SIRT5,SIX2,SLC11A1,SLC11A2,SLC16A3,SLC1A3,SLC22A18,SLC25A10,SLC25A11,SLC25A12,SLC25A13,SLC25A14,SLC25A15,SLC25A16,SLC25A18,SLC25A19,SLC25A2,SLC25A20,SLC25A21,SLC25A22,SLC25A23,SLC25A24,SLC25A25,SLC25A26,SLC25A27,SLC25A28,SLC25A29,SLC25A3,SLC25A30,SLC25A31,SLC25A32,SLC25A33,SLC25A34,SLC25A35,SLC25A36,SLC25A37,SLC25A38,SLC25A39,SLC25A4,SLC25A40,SLC25A41,SLC25A42,SLC25A43,SLC25A44,SLC25A45,SLC25A46,SLC25A47,SLC25A48,SLC25A5,SLC27A1,SLC27A3,SLC29A2,SLC30A1,SLC3A1,SLC44A1,SLC8A3,SLC9B2,SLMO1,SLMO2,SMAD1,SMAD3,SMCP,SNCA,SNN,SNPH,SNUPN,SOD1,SORD,SORL1,SORT1,SOX10,SP140,SPAG4,SPAST,SPATA18,SPATA19,SPG20,SPG7,SPNS1,SQRDL,SRC,SREBF1,ST20,STAR,STARD13,STAT3,STOML2,STS,SUCLG1,SUMO1,SUN1,SUN2,SUN3,SUN5,SUOX,SURF1,SYNE1,SYNE2,SYNJ2BP,TAMM41,TAZ,TBC1D20,TERF2IP,TEX10,THEM4,THOP1,TIMM10,TIMM13,TIMM17A,TIMM17B,TIMM22,TIMM44,TIMM50,TIMM8A,TIMM8B,TIMM9,TIMMDC1,TM7SF2,TMBIM6,TMC6,TMC8,TMEM109,TMEM11,TMEM120B,TMEM126A,TMEM126B,TMEM14C,TMEM170A,TMEM173,TMEM176B,TMEM18,TMEM194A,TMEM194B,TMEM201,TMEM33,TMEM38A,TMEM38B,TMEM43,TMEM57,TMEM70,TMEM97,TMPO,TNKS,TNKS2,TNMD,TNPO1,TNPO2,TNPO3,TNRC18,TOMM20,TOMM20L,TOMM22,TOMM34,TOMM40,TOMM40L,TOMM5,TOMM6,TOMM7,TOMM70A,TOR1A,TOR1AIP1,TOR1AIP2,TOR1B,TPR,TRAP1,TREX1,TRIAP1,TRIM27,TRPC7,TSGA10,TSPO,TST,TTC19,TUBB,TXLNG,TYMS,TYRO3,UBE2I,UBIAD1,UBXN4,UCP1,UCP2,UCP3,UNC50,UQCR10,UQCR11,UQCRB,UQCRC1,UQCRC2,UQCRFS1,UQCRH,UQCRQ,USMG5,USP30,VAMP1,VAT1,VDAC1,VDAC2,VDAC3,VPS13C,VRK2,WASF1,WDFY3,WDR3,WTAP,XPO1,XPO4,XPO7,XPOT,YBX1,YME1L1,ZC3HC1,ZMPSTE24,ZNF224,ZNF354C,ZNF383
GO:HISTONE_H2A_ACETYLATION	http://www.broadinstitute.org/gsea/msigdb/cards/GO_HISTONE_H2A_ACETYLATION	14	0.89082	0.99997	1	1	ACTL6A,BRD8,DMAP1,EP400,EPC1,ING3,MEAF6,MORF4L1,MORF4L2,MSL3,RUVBL1,RUVBL2,TRRAP,YEATS4
GO:REGULATION_OF_ANOIKIS	http://www.broadinstitute.org/gsea/msigdb/cards/GO_REGULATION_OF_ANOIKIS	22	0.89084	0.99997	1	1	AES,ANKRD13C,BCL2,BCL2L1,BRMS1,CAV1,CHEK2,CRYBA1,ITGA5,ITGB1,MCL1,MYBBP1A,NOTCH1,NTRK2,PDK4,PIK3CA,PTK2,PTRH2,SNAI2,SRC,TLE1,ZNF304
GO:GENITALIA_DEVELOPMENT	http://www.broadinstitute.org/gsea/msigdb/cards/GO_GENITALIA_DEVELOPMENT	40	0.89085	0.99997	1	1	ASB1,AXL,BAK1,BAX,BMP5,BMP6,CHD7,CTNNB1,DHCR24,DNAJC19,ESR1,FGF10,FGF8,FOXF2,GJB2,HNF1B,HOXD13,HSD17B3,LGR4,LHCGR,LHX1,LRP6,MERTK,NIPBL,PKD1,PTPN11,RBP4,ROR2,SHH,SRD5A1,STRA6,SYCP2,TBX3,TCF7,TEX15,TP63,TYRO3,WNT5A,WNT9B,WT1
GO:ISOMERASE_ACTIVITY	http://www.broadinstitute.org/gsea/msigdb/cards/GO_ISOMERASE_ACTIVITY	147	0.89087	0.99997	1	1	ALOX12,ALOX15,ALOXE3,AMACR,APOA1BP,BPGM,CWC27,DCT,DDT,DHRS9,DKC1,DSE,DSEL,EBP,EBPL,ECH1,ECI1,ECI2,EHHADH,EIF2B1,EIF2B2,EIF2B4,ENOSF1,ERO1L,ERO1LB,ERP27,ERP29,ERP44,FKBP11,FKBP14,FKBP1A,FKBP1B,FKBP2,FKBP3,FKBP4,FKBP5,FKBP7,FKBP8,FKBP9,FKBPL,GALE,GALM,GLCE,GLRX2,GNE,GNPDA1,GNPDA2,GPI,GSTZ1,HMGCS1,HPGDS,HSD17B4,HSD3B1,HSD3B2,HYI,IDI1,IDI2,ISYNA1,ITGB3,ITPK1,LSS,MCEE,MIF,MPI,MRI1,MUT,NKTR,P4HB,PBLD,PDIA2,PDIA3,PDIA4,PDIA5,PDIA6,PDILT,PGAM1,PGAM2,PGAM4,PGM1,PGM2,PGM2L1,PGM3,PGM5,PIGK,PIN1,PIN4,PMM1,PMM2,PPIA,PPIB,PPIC,PPID,PPIE,PPIF,PPIG,PPIH,PPIL1,PPIL2,PPIL3,PPIL4,PPIL6,PPP2R4,PPWD1,PTGDS,PTGES,PTGES2,PTGES3,PTGIS,PUS1,PUS10,PUS3,PUS7,PUS7L,PUSL1,QSOX1,QSOX2,RANBP2,RENBP,RPE,RPE65,RPIA,RPUSD1,RPUSD2,RPUSD3,RPUSD4,SPO11,SREBF2,SRR,TBXAS1,TMX1,TMX3,TMX4,TOP1,TOP1MT,TOP2A,TOP2B,TOP3A,TOP3B,TRUB1,TRUB2,TSTA3,TTC9,TTC9B,TTC9C,TXNDC11,TXNDC5,YJEFN3
GO:PROTEIN_ACETYLATION	http://www.broadinstitute.org/gsea/msigdb/cards/GO_PROTEIN_ACETYLATION	111	0.89093	0.99997	1	1	AANAT,ACTL6A,APBB1,ASL,ATAT1,ATF2,BAG6,BLOC1S1,BRCA2,BRD1,BRD8,BRPF1,BRPF3,CCDC101,CDYL,CHD5,CLOCK,CPA4,CREBBP,CRTC2,CSRP2BP,DMAP1,DR1,DSCC1,EHHADH,ELP3,ELP4,EP300,EP400,EPC1,ESCO1,ESCO2,FOXO1,GTF3C4,HAT1,HCFC1,ING3,ING4,ING5,IRF4,KAT2A,KAT2B,KAT5,KAT6A,KAT6B,KAT7,KAT8,LDB1,LEF1,MAP3K7,MBD3,MBIP,MCRS1,MEAF6,MECP2,MED24,MORF4L1,MORF4L2,MSL1,MSL2,MSL3,MYOD1,NAA10,NAA11,NAA15,NAA16,NAA20,NAA25,NAA30,NAA50,NAA60,NAT8,NAT9,NCOA1,NCOA2,NCOA3,NUPR1,OGT,PCGF2,PCK1,PER1,PHF20,POLE3,POLE4,RUVBL1,RUVBL2,SAP130,SIRT1,SPI1,SRCAP,SUPT3H,SUPT7L,TADA1,TADA2A,TADA2B,TADA3,TAF1,TAF10,TAF12,TAF1L,TAF5,TAF5L,TAF6L,TAF9,TRIM16,TRRAP,USP22,WDR5,WDR75,YEATS2,YEATS4
GO:B_CELL_MEDIATED_IMMUNITY	http://www.broadinstitute.org/gsea/msigdb/cards/GO_B_CELL_MEDIATED_IMMUNITY	62	0.89095	0.99997	1	1	BATF,BCL10,BCL3,C1QA,C1QB,C1QBP,C1QC,C2,C3,C4A,C4B,C4BPA,C4BPB,C5,C6,C7,C8A,C8B,C8G,C9,CD27,CD40LG,CD46,CD55,CD74,CFI,CLU,CR1,CR2,ERCC1,EXO1,EXOSC3,EXOSC6,FAS,FCER1G,GAPT,HLA-DQB1,HLA-DRB1,HSPD1,IGLL1,IGLL5,IL13RA2,IL4R,INPP5D,IRF7,LIG4,MASP2,MBL2,MLH1,MSH2,MSH6,NBN,POU2F2,PRKCD,RNF168,RNF8,SERPING1,SLA2,SUSD4,SWAP70,TLR8,ZP3
GO:CAMP_RESPONSE_ELEMENT_BINDING	http://www.broadinstitute.org/gsea/msigdb/cards/GO_CAMP_RESPONSE_ELEMENT_BINDING	12	0.89107	0.99997	1	1	ATF2,ATF6,ATF6B,CREB1,CREB3,CREB3L1,CREB3L2,CREB3L3,CREB3L4,E4F1,HMGA2,JUN
GO:PEPTIDYL_LYSINE_MODIFICATION	http://www.broadinstitute.org/gsea/msigdb/cards/GO_PEPTIDYL_LYSINE_MODIFICATION	284	0.89132	0.99997	1	1	AAAS,ACTL6A,APBB1,ARID4A,ARID4B,ASH1L,ASH2L,ATAT1,ATF2,ATP7A,AURKB,BAG6,BCL11A,BIRC5,BLM,BLOC1S1,BMI1,BRCA1,BRCA2,BRD1,BRD8,BRPF1,BRPF3,CAMKMT,CBX2,CBX4,CBX8,CCDC101,CDCA8,CDKN2A,CDYL,CETN2,CHD5,CLOCK,CPA4,CREBBP,CRTC2,CSRP2BP,CTH,CTR9,CXXC1,DHPS,DMAP1,DOHH,DOT1L,DPY30,DR1,DYDC1,DYDC2,EGR2,EHMT1,EHMT2,EID3,EIF5A,EIF5A2,ELP3,ELP4,EP300,EP400,EPC1,EYA1,EZH1,EZH2,FAM76A,FAM76B,FAM86A,GTF3C4,HAT1,HCFC1,HDAC4,HDAC6,HDAC7,HDAC9,HERC2,HIST1H1C,HIST1H1D,HIST1H1E,HNRNPC,HNRNPK,IFIH1,INCENP,ING3,ING4,ING5,IRF4,IVL,JMJD6,KAT2A,KAT2B,KAT5,KAT6A,KAT6B,KAT7,KAT8,KDM3A,KDM6A,KIAA1586,L3MBTL2,LDB1,LEF1,MAP3K7,MBD3,MBIP,MCRS1,MDC1,MDM2,MEAF6,MECOM,MECP2,MED24,MEN1,METTL10,METTL20,METTL21A,METTL21C,MITF,MORF4L1,MORF4L2,MSL1,MSL2,MSL3,MUL1,MYOD1,N6AMT2,NAA50,NAA60,NAT8,NCOA1,NCOA2,NCOA3,NDNL2,NFATC2IP,NOP58,NSD1,NSMCE1,NSMCE2,NSMCE4A,NUP107,NUP133,NUP153,NUP155,NUP160,NUP188,NUP205,NUP210,NUP214,NUP35,NUP37,NUP43,NUP50,NUP54,NUP62,NUP85,NUP88,NUP98,NUPL1,NUPL2,OGT,PARP1,PAXIP1,PCGF2,PCNA,PER1,PHC2,PHC3,PHF20,PIAS1,PIAS2,PIAS4,PLOD1,PML,POLE3,POLE4,PRDM16,PRDM2,PRDM5,PRDM6,PRDM7,PRDM9,RAD21,RAD52,RAE1,RANBP2,RANGAP1,RBBP5,RING1,RNF168,RNF2,RNF212,RPA1,RTF1,RUVBL1,RUVBL2,SAE1,SAP130,SCMH1,SEH1L,SENP1,SENP2,SENP3,SENP5,SENP6,SETD1A,SETD1B,SETD2,SETD3,SETD4,SETD6,SETD7,SETD8,SETDB1,SETDB2,SETMAR,SIRT1,SIRT2,SIRT3,SIRT4,SIRT5,SMC1A,SMC3,SMC5,SMC6,SMYD1,SMYD2,SMYD3,SP100,SP3,SPI1,SRCAP,STAG1,STAG2,SUMO1,SUMO2,SUMO3,SUMO4,SUPT3H,SUPT7L,SUV39H1,SUV39H2,SUV420H1,SUV420H2,TADA1,TADA2A,TADA2B,TADA3,TAF1,TAF10,TAF12,TAF1L,TAF5,TAF5L,TAF6L,TAF9,TDG,TET2,TET3,TOP1,TOP2A,TOP2B,TOPORS,TP53,TP53BP1,TPR,TRIM16,TRIM28,TRPM4,TRRAP,UBA2,UBE2I,USP22,USPL1,WDR5,WDR61,WDR75,WDR82,WHSC1,WHSC1L1,WRN,XPC,XRCC4,YEATS2,YEATS4,ZNF335,ZNF451
GO:POSITIVE_REGULATION_OF_TELOMERASE_RNA_LOCALIZATION_TO_CAJAL_BODY	http://www.broadinstitute.org/gsea/msigdb/cards/GO_POSITIVE_REGULATION_OF_TELOMERASE_RNA_LOCALIZATION_TO_CAJAL_BODY;GO:REGULATION_OF_TELOMERASE_RNA_LOCALIZATION_TO_CAJAL_BODY;http://www.broadinstitute.org/gsea/msigdb/cards/GO_REGULATION_OF_TELOMERASE_RNA_LOCALIZATION_TO_CAJAL_BODY	15	0.89138	0.99997	1	1	CCT2,CCT3,CCT4,CCT5,CCT6A,CCT7,CCT8,DKC1,NAF1,NHP2,NOP10,RUVBL1,RUVBL2,SHQ1,TCP1
BIOCARTA:BAD_PATHWAY	http://www.broadinstitute.org/gsea/msigdb/cards/BIOCARTA_BAD_PATHWAY	25	0.89149	0.99997	1	1	ADCY1,AKT1,BAD,BAX,BCL2,BCL2L1,CSF2RB,IGF1,IGF1R,IL3,KIT,KITLG,MAPK1,MAPK3,PIK3CA,PIK3CG,PIK3R1,PRKACB,PRKACG,PRKAR1A,PRKAR1B,PRKAR2A,PRKAR2B,RPS6KA1,YWHAH
GO:TRANSMITTER_GATED_CHANNEL_ACTIVITY	http://www.broadinstitute.org/gsea/msigdb/cards/GO_TRANSMITTER_GATED_CHANNEL_ACTIVITY	26	0.89159	0.99997	1	1	CHRNA7,CHRNA9,GABRB3,GLRA1,GLRA2,GLRA3,GLRA4,GRIA1,GRIA2,GRIA3,GRIA4,GRID1,GRID2,GRIK1,GRIK2,GRIK3,GRIK4,GRIK5,GRIN1,GRIN2A,GRIN2B,GRIN2C,GRIN2D,GRIN3A,GRIN3B,PTK2B
GO:ECTODERMAL_PLACODE_DEVELOPMENT	http://www.broadinstitute.org/gsea/msigdb/cards/GO_ECTODERMAL_PLACODE_DEVELOPMENT;GO:ECTODERMAL_PLACODE_FORMATION;http://www.broadinstitute.org/gsea/msigdb/cards/GO_ECTODERMAL_PLACODE_FORMATION;GO:ECTODERMAL_PLACODE_MORPHOGENESIS;http://www.broadinstitute.org/gsea/msigdb/cards/GO_ECTODERMAL_PLACODE_MORPHOGENESIS	15	0.89167	0.99997	1	1	AXIN1,CDC42,CTNNB1,EDA,FRS2,GNAS,HDAC1,HDAC2,NRG3,NRP1,PROX1,SIX1,SIX4,TBX2,TBX3
GO:LIPOPROTEIN_BIOSYNTHETIC_PROCESS	http://www.broadinstitute.org/gsea/msigdb/cards/GO_LIPOPROTEIN_BIOSYNTHETIC_PROCESS	83	0.89199	0.99997	1	1	ABCA1,ALG5,ALOX12B,APOA1,APOA2,APOA4,APOB,APOE,ATG10,ATG12,ATG4A,ATG4B,ATG4C,ATG4D,ATG5,ATG7,CLIP3,CWH43,DBI,DPM1,DPM2,DPM3,GOLGA7,GPAA1,HHAT,LCAT,MAP6D1,MBOAT4,MPPE1,MTTP,NMT1,NMT2,OAS2,P4HB,PGAP1,PGAP2,PGAP3,PIGA,PIGB,PIGC,PIGF,PIGG,PIGH,PIGK,PIGL,PIGM,PIGN,PIGO,PIGP,PIGQ,PIGS,PIGT,PIGU,PIGV,PIGW,PIGX,PIGY,PIGZ,PLAUR,PORCN,PPM1A,PPM1B,WDR45,WIPI1,WIPI2,ZDHHC1,ZDHHC12,ZDHHC14,ZDHHC15,ZDHHC16,ZDHHC17,ZDHHC18,ZDHHC2,ZDHHC20,ZDHHC21,ZDHHC22,ZDHHC23,ZDHHC3,ZDHHC5,ZDHHC6,ZDHHC7,ZDHHC8,ZDHHC9
GO:MITOCHONDRIAL_FISSION	http://www.broadinstitute.org/gsea/msigdb/cards/GO_MITOCHONDRIAL_FISSION	12	0.89208	0.99997	1	1	COX10,DNM1L,FIS1,GDAP1,GGNBP1,MFF,MTFP1,MTFR1,MUL1,OPA1,PARK2,SLC25A46
GO:PROTEIN_HETERODIMERIZATION_ACTIVITY	http://www.broadinstitute.org/gsea/msigdb/cards/GO_PROTEIN_HETERODIMERIZATION_ACTIVITY	434	0.8921	0.99997	1	1	ABCG1,ABCG4,ABCG5,ABCG8,ABTB2,ADCY2,ADCY5,ADD1,ADIPOR1,ADIPOR2,ADORA1,ADRA1A,ADRA1B,ADRA2A,ADRA2C,ADRB1,AGTR1,AHR,ALG2,ALX1,ALX4,ANO2,AOC3,APITD1,APOA2,ARNT,ARNT2,ARNTL,ATF1,ATF2,ATF3,ATF4,ATF6,AXL,BAD,BAK1,BARD1,BAX,BCL11A,BCL2,BCL2A1,BCL2L1,BCL2L10,BCL2L2,BDKRB2,BHLHA9,BHLHE40,BHLHE41,BIK,BIRC5,BMP2,BMP6,BNIP3,BNIP3L,BOK,BRAF,BTBD11,CABYR,CAPN2,CAV1,CAV2,CD3D,CD3E,CD3G,CEBPB,CEBPE,CEBPG,CENPA,CENPT,CENPW,CHRAC1,CHRNA3,CHRNA5,CHRNB2,CHRNB4,CHUK,CLCF1,CLCN3,CLNS1A,CREB3L3,CRLF1,CUL3,CXCL13,CXorf27,CYBA,CYBB,DDIT3,DGKD,DMBX1,DMRT1,DMRT3,DMRTA2,DR1,DRAP1,DRD1,DRD2,DVL3,EGFR,ENO1,ENO3,EPAS1,ERBB2,ERBB3,EXT1,EXT2,FAM73A,FAM73B,FLOT1,FLOT2,FMR1,FOS,FOXP2,FXR1,FXR2,FZD4,GABPA,GABPB1,GABPB2,GABRR1,GAD1,GAD2,GCA,GCLC,GCLM,GRIN1,GTF2A1,GUCY1A3,GUCY2F,H2AFB1,H2AFB2,H2AFJ,H2AFV,H2AFX,H2AFY,H2AFY2,H2AFZ,H2BFM,H2BFWT,H3F3A,H3F3B,H3F3C,HAND1,HAND2,HEXA,HEXB,HEY2,HEYL,HGF,HIF1A,HIST1H2AA,HIST1H2AB,HIST1H2AC,HIST1H2AD,HIST1H2AE,HIST1H2AG,HIST1H2AH,HIST1H2AI,HIST1H2AK,HIST1H2AL,HIST1H2AM,HIST1H2BA,HIST1H2BB,HIST1H2BC,HIST1H2BD,HIST1H2BE,HIST1H2BF,HIST1H2BG,HIST1H2BH,HIST1H2BI,HIST1H2BJ,HIST1H2BK,HIST1H2BL,HIST1H2BM,HIST1H2BN,HIST1H2BO,HIST1H3A,HIST1H3B,HIST1H3C,HIST1H3D,HIST1H3E,HIST1H3F,HIST1H3G,HIST1H3H,HIST1H3I,HIST1H3J,HIST1H4A,HIST1H4B,HIST1H4C,HIST1H4D,HIST1H4E,HIST1H4F,HIST1H4G,HIST1H4H,HIST1H4I,HIST1H4J,HIST1H4K,HIST1H4L,HIST3H2A,HIST3H2BB,HIST3H3,HIST4H4,HMG20A,HMG20B,HNF1A,HNF1B,HOMER2,IKBKB,IKBKG,IKZF2,IKZF3,IKZF4,IL12A,IL12B,INHA,INHBA,IRAK1,IRAK2,IRAK3,ITGA2,ITGA3,ITGAL,ITGB1,ITGB2,JAM2,JAM3,JDP2,JUN,KATNA1,KCNB1,KCNB2,KCNH1,KCNH5,KCNK3,KCNK9,KCNN1,KHDRBS2,LIFR,LIMK2,LTC4S,MAFA,MAFG,MAPK4,MAPK6,MAX,MCL1,MEF2A,MEF2C,MEF2D,MEIS1,MICU1,MID1,MID2,MLX,MPP7,MTTP,MYF5,MYF6,MYH7,MYOD1,MYOG,NAE1,NEFH,NEUROD1,NEUROD2,NFKB1,NFYB,NFYC,NKX2-5,NOTCH1,NOTCH4,NPAS4,NPM1,NR2C2,NR4A1,NR4A2,NRN1L,NTSR1,P2RY1,P4HB,PAFAH1B2,PAFAH1B3,PANX1,PBX1,PDGFA,PDGFB,PDSS1,PDSS2,PDX1,PDZD7,PEF1,PGF,PIK3R1,PIK3R2,PKNOX1,PML,POLA1,POLA2,POLE3,POLE4,PPARD,PPP2R1A,PPP2R4,PPP3CA,PRMT5,PRMT8,PRPH,PVALB,PVRL1,RAB3GAP2,RAF1,RALGAPA1,RALGAPA2,RALGAPB,RARA,RBP4,RELA,ROPN1B,RRAGA,RRAGC,RRAGD,RUNX1,RXRA,RXRB,SAE1,SCGB1D1,SCGB2A1,SCUBE1,SDCBP,SDCBP2,SEPHS1,SIM1,SIM2,SLC3A1,SMAD1,SMAD2,SMAD3,SMAD4,SMC1A,SMC2,SMC3,SMC4,SNX1,SNX2,SNX5,SNX6,SOS1,SOS2,SOX14,SOX15,SOX17,SOX18,SOX4,SOX6,SOX8,SOX9,SPTA1,SPTBN5,SRI,ST20,SUPT3H,SUPT4H1,SUPT5H,SYCP2,SYT10,SYT16,SYT5,SYT6,TAF11,TAF12,TAF13,TAF4,TAF4B,TAF6,TAF6L,TAF8,TAF9,TAF9B,TAL1,TAP1,TAS1R1,TAS1R2,TAS1R3,TBX15,TBX18,TCF3,TCF4,TERF1,TFAP2B,TFAP2E,TFAP4,TFDP3,TGFB1,TGFB2,TGFB3,THRA,TIMELESS,TIRAP,TLR1,TLR2,TOP2A,TOP2B,TP53,TPD52,TPD52L1,TPD52L2,TTR,TWIST1,TXLNG,TYR,TYRO3,TYRP1,UBA2,UBA3,UGT1A1,UGT1A10,UGT1A3,UGT1A4,UGT1A6,UGT1A7,UGT1A8,UGT1A9,USF1,USF2,VAPA,VAPB,VEGFA,VEGFB,XBP1,YWHAE,YWHAH,ZBTB1,ZHX1,ZHX2,ZHX3
GO:COATED_MEMBRANE	http://www.broadinstitute.org/gsea/msigdb/cards/GO_COATED_MEMBRANE	78	0.89221	0.99997	1	1	AFTPH,AP1B1,AP1G1,AP1G2,AP1M1,AP1M2,AP1S1,AP1S2,AP1S3,AP2A1,AP2A2,AP2B1,AP2M1,AP2S1,AP3B1,AP3B2,AP3D1,AP3M1,AP3M2,AP3S1,AP3S2,AP4B1,AP4E1,AP4M1,ARL6,BAIAP2L2,C3orf58,CHMP1B,CHMP2A,CHMP4A,CHMP4B,CLTA,CLTB,CLTC,COPA,COPB1,COPB2,COPE,COPZ1,COPZ2,DNM1,EGFR,EPN2,EPS15,EPS15L1,GGA1,GGA2,GGA3,IGF2R,KCNQ5,LDLRAP1,NCALD,NECAP2,PANK1,PICALM,SCLT1,SCN10A,SCYL1,SEC23A,SEC23B,SEC24A,SEC24B,SEC24C,SEC24D,SEC31A,SEC31B,SGIP1,SYNJ1,SYNRG,TBC1D5,TMED3,TMED7,VMA21,VPS18,VPS33A,VPS33B,VPS39,VPS41
GO:ENDOSOME_ORGANIZATION	http://www.broadinstitute.org/gsea/msigdb/cards/GO_ENDOSOME_ORGANIZATION	57	0.8923	0.99997	1	1	AKTIP,ALS2,ALS2CL,ARFGEF2,CHMP1A,CHMP1B,CHMP2A,CHMP2B,CHMP3,CHMP4A,CHMP4B,CHMP4C,CHMP5,CHMP6,CHMP7,CLCN3,DNAJC13,DNM1,EXOC8,FAM109A,FAM109B,FAM160A2,FASLG,HGS,HOOK1,HOOK2,HOOK3,IST1,KIAA1033,LAMTOR1,PDCD6IP,PIK3C3,PLEKHF1,RAB11A,RAB22A,RAB27A,RAB5B,SNF8,SNX10,SNX33,STAM2,STX6,TMEM127,TSG101,USP8,VPS11,VPS18,VPS25,VPS28,VPS33B,VPS36,VPS37A,VPS37B,VPS37C,VPS4A,VPS4B,VTA1
GO:HISTONE_METHYLTRANSFERASE_COMPLEX	http://www.broadinstitute.org/gsea/msigdb/cards/GO_HISTONE_METHYLTRANSFERASE_COMPLEX	63	0.89259	0.99997	1	1	ACTB,AEBP2,ASH2L,C17orf49,CBX5,CHD8,CXXC1,DPY30,DYDC1,DYDC2,E2F6,EED,EZH1,EZH2,H2AFY,H2AFY2,HCFC1,HDAC2,HDAC9,INO80C,JARID2,KAT8,KDM6A,LAS1L,MAX,MCRS1,MEN1,MGA,MTF2,NCOA6,OGT,PAXIP1,PELP1,PHF1,PHF19,PHF20,PPP1CA,PPP1CB,PPP1CC,PRDM4,PRMT5,RBBP4,RBBP5,RBBP7,RNF2,RUVBL1,RUVBL2,SENP3,SETD1A,SETD1B,SIRT1,STK38,SUZ12,TAF1,TAF4,TAF6,TAF7,TAF9,TEX10,TRIM37,WDR5,WDR82,ZNF335
GO:LEUKOCYTE_APOPTOTIC_PROCESS	http://www.broadinstitute.org/gsea/msigdb/cards/GO_LEUKOCYTE_APOPTOTIC_PROCESS	22	0.8926	0.99997	1	1	AKT1,BAK1,BAX,BCL10,BCL2L11,CLC,DFFA,DNAJA3,FAS,FASLG,GLI3,HCAR2,IFNG,IL2RA,IL6,IRF3,PKN1,RIPK1,RPS6,SIVA1,TNFRSF21,TRAF3IP2
GO:UNSATURATED_FATTY_ACID_BIOSYNTHETIC_PROCESS	http://www.broadinstitute.org/gsea/msigdb/cards/GO_UNSATURATED_FATTY_ACID_BIOSYNTHETIC_PROCESS	51	0.89265	0.99997	1	1	ALOX12,ALOX12B,ALOX15,ALOX15B,ALOX5,ALOX5AP,ALOXE3,C9orf3,CBR1,CD74,DECR2,DEGS1,EDN1,EDN2,ELOVL2,ELOVL3,ELOVL5,FADS1,FADS2,FADS3,FCER1A,GGT1,GGT5,GGT6,GGT7,GGTLC1,GGTLC2,HPGDS,LTA4H,LTC4S,MGST2,MIF,PLA2G1B,PLA2G4F,PLA2G5,PNPLA8,PRG3,PTGDS,PTGES,PTGES2,PTGES3,PTGIS,PTGS1,PTGS2,RNPEP,RNPEPL1,SCD,SCD5,SPHK1,SYK,TBXAS1
GO:REGULATION_OF_VACUOLE_ORGANIZATION	http://www.broadinstitute.org/gsea/msigdb/cards/GO_REGULATION_OF_VACUOLE_ORGANIZATION	40	0.89309	0.99997	1	1	ADRB2,AMBRA1,CALCOCO2,CHMP4A,CHMP4B,FEZ1,FEZ2,IFT88,KIAA0226,KIAA1324,LRRK2,LRSAM1,MTM1,MTMR3,PHF23,PIKFYVE,PINK1,PIP4K2A,PIP4K2B,PIP4K2C,RAB1B,RAB20,RAB33A,RAB33B,RAB3GAP1,RAB3GAP2,RAB5A,RAB7A,RALB,RNF5,SCFD1,SH3GLB1,SYNJ1,TBC1D12,TBC1D14,TBC1D25,UBQLN1,UBQLN2,UBQLN4,VPS16
GO:ENDOPLASMIC_RETICULUM_SUBCOMPARTMENT	http://www.broadinstitute.org/gsea/msigdb/cards/GO_ENDOPLASMIC_RETICULUM_SUBCOMPARTMENT	16	0.89334	0.99997	1	1	ARV1,ASPH,CASQ1,FKBP1A,KIAA1715,KPNB1,OSBPL8,PARP16,RAB10,RAB18,RAB3GAP1,RTN2,RYR1,STIM1,TMEM110,ZFYVE27
GO:MEMBRANE_PROTEIN_ECTODOMAIN_PROTEOLYSIS	http://www.broadinstitute.org/gsea/msigdb/cards/GO_MEMBRANE_PROTEIN_ECTODOMAIN_PROTEOLYSIS	18	0.89393	0.99997	1	1	ADAM17,ADAM19,ADAM9,BACE1,BACE2,DAG1,ERAP1,HM13,MYH9,NCSTN,P2RX7,PRKCQ,PSEN1,PSEN2,PSENEN,RBMX,SPPL2A,SPPL3
GO:RESPONSE_TO_GONADOTROPIN	http://www.broadinstitute.org/gsea/msigdb/cards/GO_RESPONSE_TO_GONADOTROPIN	24	0.89397	0.99997	1	1	ASNS,CCNA2,CYP17A1,ESR2,FOXM1,GATA6,GJB2,HMGCS1,ICAM1,INHBA,ITGA3,ITGB1,LHCGR,MAS1,NOTCH1,PAWR,PAX8,PPARGC1A,SLC5A5,SRD5A1,STAR,TGFBR3,TOX2,WT1
GO:RESPONSE_TO_BACTERIUM	http://www.broadinstitute.org/gsea/msigdb/cards/GO_RESPONSE_TO_BACTERIUM	474	0.89401	0.99997	1	1	ABCA1,ABCC8,ABL1,ABR,ACP5,ADAM17,ADAM9,ADAMTS5,ADH5,ADH7,ADM,AKIRIN2,AKT1,ALAD,ALPL,ANG,ANKRD1,ANKRD17,ANXA3,APOB,APP,ARG1,ASS1,ATP4B,AXL,AZU1,B2M,BAIAP2,BAIAP2L1,BCL10,BCL3,BCR,BDKRB1,BPI,BPIFA1,BPIFA2,BYSL,C10orf99,C4B,C5AR1,CAMP,CARD9,CASP1,CASP3,CASP8,CASP9,CAV1,CCKAR,CCL2,CCL20,CCL3,CCL5,CCR2,CCR5,CCR7,CCRN4L,CD14,CD180,CD1D,CD27,CD36,CD4,CD40,CD47,CD6,CD80,CD86,CDC73,CDK19,CEBPB,CEBPE,CFP,CHGA,CHIT1,CHUK,CITED1,CMPK2,CNR1,CNR2,COCH,COMT,CPEB1,CPS1,CRP,CSF2,CSF3,CST11,CTR9,CTSG,CX3CR1,CXCL1,CXCL10,CXCL11,CXCL13,CXCL16,CXCL2,CXCL3,CXCL5,CXCL6,CXCL9,CYP17A1,CYP1A1,CYP1A2,CYP27B1,DAB2IP,DCD,DCN,DEFA1,DEFA1B,DEFA3,DEFA4,DEFA5,DEFA6,DEFB1,DEFB108B,DEFB110,DEFB112,DEFB113,DEFB114,DEFB115,DEFB116,DEFB118,DEFB119,DEFB121,DEFB123,DEFB124,DEFB125,DEFB126,DEFB127,DEFB128,DEFB129,DEFB131,DEFB132,DEFB133,DEFB134,DEFB135,DEFB136,DMBT1,DNMT1,DROSHA,DUSP10,EDN1,EDNRA,EDNRB,EIF2AK2,ELANE,ENTPD2,EPO,ERAP1,ERBB2IP,F2R,F3,FAS,FASLG,FAU,FCER1G,FCN2,FER,FGA,FGB,FGF10,FGR,FMO1,FN1,FOS,FOXP1,FUCA2,FZD5,GALP,GBP6,GCH1,GFI1,GJB6,GNG12,GNLY,GNRH1,GPX1,GSTP1,HAMP,HAVCR2,HCK,HDAC2,HDAC5,HIF1A,HIST1H2BC,HIST1H2BE,HIST1H2BF,HIST1H2BG,HIST1H2BI,HIST1H2BJ,HIST1H2BK,HLA-A,HLA-B,HLA-DRB1,HLA-E,HMGB2,HMGCS2,HNRNPA0,HNRNPM,HP,HTN1,HTN3,ICAM1,IDO1,IFNAR1,IFNB1,IFNE,IFNG,IGF1,IGJ,IGLL1,IGLL5,IKBKB,IL10,IL10RA,IL12A,IL12B,IL12RB2,IL13,IL18,IL18BP,IL1B,IL22RA1,IL23A,IL23R,IL24,IL27,IL27RA,IL6,IL6R,IL8,IRAK1,IRAK2,IRAK3,IRF3,IRF5,IRF8,IRG1,ISG15,JAK2,JUN,JUNB,JUND,KCNJ8,KLK3,KLRC4-KLRK1,KLRK1,LALBA,LBP,LEAP2,LGALS9,LIAS,LILRB1,LILRB2,LITAF,LOXL1,LPO,LTA,LTBR,LTC4S,LTF,LY96,LYN,LYST,LYZ,MALT1,MAOB,MAPK1,MAPK14,MAPK3,MAPK8,MAPK9,MAPKAPK3,MAVS,MBL2,MEF2C,MGST1,MGST2,MICA,MPO,MR1,MTDH,MUC5B,MYD88,NCL,NFKB1,NFKB2,NFKBIA,NFKBIB,NFKBIL1,NGFR,NKX2-1,NLRC4,NLRP1,NLRP10,NLRP3,NLRP6,NOD1,NOD2,NOS1,NOS2,NOS3,NOTCH1,NPY,NR1D1,NR1H3,NR1H4,NRF1,OGT,OPRK1,OPRM1,OPTN,OTUD5,P2RX7,P2RY2,PAF1,PALM3,PAWR,PDE4B,PDE4D,PELI1,PENK,PF4,PF4V1,PGLYRP1,PGLYRP2,PGLYRP3,PGLYRP4,PLA2G1B,PLA2G2A,PLA2G4A,PLA2G6,PLAC8,PLAU,PLCG2,PLSCR4,PPARD,PPARGC1A,PPBP,PPM1D,PRB3,PRDX3,PRG2,PRKCD,PRKCE,PROS1,PRPF8,PTAFR,PTGER1,PTGER2,PTGER3,PTGER4,PTGES,PTGFR,PTGIR,PTGS2,PTPN22,PYCARD,PYDC1,RAB14,RAB1A,RARA,RBPJ,REG3G,RELA,RELT,REN,RIPK2,RNASE3,RNASE7,RNF5,ROMO1,RPL39,RPS6KA3,RPS6KB1,S100A12,S100A14,S100A7,S100A8,S100A9,SBNO2,SCARB1,SCGB1A1,SEH1L,SELE,SELP,SEMG1,SEMG2,SERPINB9,SERPINE1,SFTPD,SHPK,SIRT2,SLC11A1,SLPI,SNCA,SNX3,SOCS1,SOCS3,SPACA3,SPARC,SPN,SPON2,SRC,SRR,SSC5D,STAB1,STAB2,STAP1,STAR,STAT5B,STATH,SYK,TAC1,TBK1,TBXA2R,TFAP2A,TG,TGFB1,TH,THBD,TICAM1,TICAM2,TIMP4,TIRAP,TLR1,TLR2,TLR3,TLR4,TLR5,TLR6,TLR9,TMF1,TNF,TNFAIP3,TNFRSF10A,TNFRSF10B,TNFRSF10C,TNFRSF10D,TNFRSF11A,TNFRSF11B,TNFRSF14,TNFRSF18,TNFRSF1A,TNFRSF1B,TNFRSF21,TNFRSF25,TNFRSF4,TNFRSF6B,TNFRSF8,TNFRSF9,TNFSF4,TNFSF8,TNIP2,TNIP3,TRAF6,TREM1,TREM2,TRIB1,TRIM6,TSPO,TUSC2,UGT1A1,UPF1,VCAM1,VGF,VIL1,VIP,VLDLR,WASL,WFDC12,WNT5A,XBP1,ZC3H12A
GO:GLYCOLIPID_BINDING	http://www.broadinstitute.org/gsea/msigdb/cards/GO_GLYCOLIPID_BINDING	18	0.89406	0.99997	1	1	CD1C,CLIP3,DPEP1,GLTP,GLTPD1,GLTPD2,GPAA1,HSPA2,IL2,LYN,MPPE1,PIGK,PIGU,PLEKHA8,SELL,SELP,THY1,VNN1
GO:LYSOPHOSPHOLIPID_ACYLTRANSFERASE_ACTIVITY	http://www.broadinstitute.org/gsea/msigdb/cards/GO_LYSOPHOSPHOLIPID_ACYLTRANSFERASE_ACTIVITY	17	0.89414	0.99997	1	1	ABHD5,AGPAT1,AGPAT2,AGPAT3,AGPAT4,AGPAT5,AGPAT6,AGPAT9,CRLS1,LCLAT1,LPCAT1,LPCAT4,LPGAT1,MBOAT1,MBOAT2,MBOAT7,TAZ
KEGG:FATTY_ACID_METABOLISM	http://www.broadinstitute.org/gsea/msigdb/cards/KEGG_FATTY_ACID_METABOLISM	41	0.89414	0.99997	1	1	ACAA1,ACAA2,ACADL,ACADM,ACADS,ACADSB,ACADVL,ACAT1,ACAT2,ACOX1,ACOX3,ACSL1,ACSL3,ACSL4,ACSL5,ACSL6,ADH1A,ADH1B,ADH4,ADH5,ADH6,ADH7,ALDH1B1,ALDH2,ALDH3A2,ALDH7A1,ALDH9A1,CPT1A,CPT1B,CPT1C,CPT2,CYP4A11,CYP4A22,ECHS1,ECI1,ECI2,EHHADH,GCDH,HADH,HADHA,HADHB
GO:CD4_POSITIVE_ALPHA_BETA_T_CELL_ACTIVATION	http://www.broadinstitute.org/gsea/msigdb/cards/GO_CD4_POSITIVE_ALPHA_BETA_T_CELL_ACTIVATION	34	0.89436	0.99997	1	1	ATP7A,BATF,BCL3,BRAF,CEBPB,FOXP1,FOXP3,FUT7,GATA3,HMGB1,IL12B,IL18R1,IL4,IL6,IRF4,LEF1,LY9,NKX2-3,PAX1,PLA2G2D,PTGER4,RC3H1,RC3H2,RELB,RORA,RORC,RSAD2,SATB1,SEMA4A,SLAMF6,STAT6,STOML2,TNFSF4,ZFPM1
GO:O_METHYLTRANSFERASE_ACTIVITY	http://www.broadinstitute.org/gsea/msigdb/cards/GO_O_METHYLTRANSFERASE_ACTIVITY	15	0.89447	0.99997	1	1	BCDIN3D,C6orf211,COMT,COMTD1,COQ3,FTSJ2,FTSJ3,HENMT1,ICMT,LCMT1,LRTOMT,MRM1,PCMT1,PCMTD1,PCMTD2
GO:LIMBIC_SYSTEM_DEVELOPMENT	http://www.broadinstitute.org/gsea/msigdb/cards/GO_LIMBIC_SYSTEM_DEVELOPMENT	97	0.89449	0.99997	1	1	AKAP5,ALDH1A3,ANXA3,ATAT1,ATP2B4,BAX,BBS4,BCAN,BTG2,CASP3,CDK5,CDK5R1,CDK5R2,CDK6,CNTNAP2,CRH,CRHR2,CYP17A1,DCLK2,DCX,DLX1,DLX2,DRD1,DRD2,EMX2,EPHA5,ESR2,ETS1,EZH1,EZH2,FEZF2,FGF13,FGFR1,FGFR2,FOXB1,GLI3,GSK3B,GSX1,HAP1,HNRNPK,HTR5A,ID4,KCNA1,KDM6B,KIF14,KIRREL3,LEF1,LHX5,LMX1A,LRP8,MAS1,MDK,MKKS,NCOA1,NEFH,NEUROD1,NEUROD6,NF1,NF2,NKX2-1,NKX2-6,NME1,NR0B1,NR2E1,NR4A3,NRP1,OGDH,OTP,PAFAH1B1,PHLPP2,PITX2,PLXNA3,POU3F2,PROP1,PROX1,PTEN,PTPRS,PTPRZ1,RAB3GAP1,RAN,RARA,RAX,RELN,SEMA3A,SLC32A1,SMO,SOX3,SRD5A1,SRF,TBR1,TBX3,TSC1,UBA6,UQCRQ,WNT3A,YWHAE,ZEB2
GO:REGULATION_OF_CIRCADIAN_SLEEP_WAKE_CYCLE	http://www.broadinstitute.org/gsea/msigdb/cards/GO_REGULATION_OF_CIRCADIAN_SLEEP_WAKE_CYCLE	25	0.89477	0.99997	1	1	ADA,ADORA1,ALB,CHRNB2,CRH,DRD1,DRD2,DRD3,GHRH,GHRHR,GHRL,HCRTR1,HCRTR2,IL6,KCNA2,MTNR1B,NLGN1,NPS,NPY2R,PER3,PTGDS,PTGER3,PTGER4,UTS2,UTS2R
GO:SPLICEOSOMAL_SNRNP_ASSEMBLY	http://www.broadinstitute.org/gsea/msigdb/cards/GO_SPLICEOSOMAL_SNRNP_ASSEMBLY	32	0.89494	0.99997	1	1	CD2BP2,CLNS1A,DDX20,GEMIN2,GEMIN4,GEMIN5,GEMIN6,GEMIN7,GEMIN8,LSM4,PRMT5,PRMT7,PRPF19,PRPF6,PRPF8,RBM22,SART1,SART3,SNRPB,SNRPC,SNRPD1,SNRPD2,SNRPD3,SNRPE,SNRPF,SNRPG,SNUPN,SRSF12,STRAP,TGS1,USP4,WDR77
GO:REGULATION_OF_CENTRIOLE_REPLICATION	http://www.broadinstitute.org/gsea/msigdb/cards/GO_REGULATION_OF_CENTRIOLE_REPLICATION	13	0.89503	0.99997	1	1	BRCA1,CDK5RAP2,CENPJ,CEP76,CHMP2A,MDM1,NPM1,PLK2,PLK4,RBM14,SPICE1,TRIM37,VPS4B
GO:TRANSPORT_VESICLE_MEMBRANE	http://www.broadinstitute.org/gsea/msigdb/cards/GO_TRANSPORT_VESICLE_MEMBRANE	139	0.89515	0.99997	1	1	ABCC8,AFTPH,AMPH,AP1G2,AP1S1,AP2A1,AQP2,AQP6,AREG,B2M,BCL2L1,C19orf26,CA4,CD59,CD74,CHGA,CLCN3,CLTA,CLTB,CLTC,CNIH2,CNIH3,CPE,CUZD1,DBH,DMXL2,DNM1L,DOC2A,DRD2,DTNBP1,FOLR1,GAD2,GOSR2,GRIA1,HLA-A,HLA-B,HLA-C,HLA-DPA1,HLA-DPB1,HLA-DQA1,HLA-DQA2,HLA-DQB1,HLA-DQB2,HLA-DRA,HLA-DRB1,HLA-E,HLA-F,HLA-G,ICA1,KIAA1244,LDLRAP1,LMAN1,LRRK2,MCFD2,NCALD,NRGN,OTOF,PI4K2A,PTPRN,PTPRN2,RAB11B,RAB11FIP5,RAB26,RAB3A,RASSF9,RPH3A,RPH3AL,SAR1B,SCAMP1,SCAMP5,SCAP,SCG3,SCGN,SEC13,SEC23A,SEC23B,SEC23IP,SEC24A,SEC24B,SEC24C,SEC24D,SEC31A,SEC31B,SEMA4C,SLC17A5,SLC17A6,SLC17A7,SLC17A8,SLC18A1,SLC18A2,SLC18A3,SLC30A3,SLC30A8,SLC32A1,SLC6A17,SNAPIN,SNTB2,SPRED2,SREBF1,SREBF2,STX17,STX5,SV2B,SV2C,SVOP,SYCN,SYN1,SYN3,SYNGR1,SYNGR2,SYNGR3,SYNGR4,SYNPR,SYNRG,SYP,SYT1,SYT10,SYT11,SYT12,SYT2,SYT3,SYT4,SYT5,SYT6,SYT7,SYT9,SYTL4,TMED10,TMED2,TMED7,TMEM163,TMEM30A,USO1,VAMP1,VAMP2,VMA21,VTI1A,VTI1B,ZNRF1
GO:SULFUR_COMPOUND_BINDING	http://www.broadinstitute.org/gsea/msigdb/cards/GO_SULFUR_COMPOUND_BINDING	227	0.8952	0.99997	1	1	AAMP,ABI3BP,ACAD10,ACAD11,ACAD8,ACAD9,ACADL,ACADM,ACADS,ACADSB,ACADVL,ACBD3,ACBD4,ACBD5,ACBD6,ACBD7,ACOT7,ACOX1,ACOX2,ACOX3,ACOXL,ADAMTS1,ADAMTS15,ADAMTS3,ADAMTS5,ADAMTS8,ADAMTSL5,AGRN,ALDH6A1,ANG,ANGPTL3,APLP1,APLP2,APOA5,APOB,APOE,APOH,APP,ATP1A3,AZU1,BMP4,BMP7,BSPH1,C6orf15,C6orf25,CCDC80,CCL15,CCL2,CCL23,CCL5,CCL7,CCL8,CD34,CECR1,CEL,CFH,CHRD,CHST12,CHST15,CLEC3B,COL13A1,COL25A1,COL5A1,COL5A3,COMP,CRISPLD2,CTGF,CTSG,CXCL10,CXCL11,CXCL13,CXCL6,CYR61,DBI,DHTKD1,DLD,DPYSL3,ECI2,ECM2,ELANE,EMR2,ENPP1,EPYC,ETFA,F11,FBLN7,FGF1,FGF10,FGF12,FGF14,FGF2,FGF4,FGF7,FGF9,FGFBP1,FGFBP3,FGFR1,FGFR2,FGFR4,FGFRL1,FMOD,FN1,FST,FSTL1,GAL3ST3,GAL3ST4,GCDH,GLRA1,GPC1,GPC2,GPC3,GPC4,GPC5,GPC6,GPNMB,GREM2,GSS,GSTM1,GSTM2,GSTM3,GSTM4,GSTP1,HACL1,HADHA,HBEGF,HDGF,HLCS,HMGCL,HNF4A,HPSE2,HRG,HS3ST5,HSD17B12,ILVBL,IMPG2,INSR,IVD,KAL1,KNG1,LAMC2,LANCL1,LIPG,LIPH,LIPI,LPA,LPL,LRPAP1,LTBP2,LTC4S,LTF,LXN,MCCC1,MDK,MGST1,MMP7,MPO,MSTN,NAV2,NDNF,NELL2,NOV,NRP1,NRP2,OGDH,OGDHL,OGN,PAFAH1B1,PC,PCCA,PCOLCE,PCOLCE2,PCSK6,PDCD5,PF4,PF4V1,PGF,PLA2G2D,PLA2G5,POSTN,PRELP,PRG2,PTCH1,PTGES,PTGES2,PTN,PTPRF,REG4,RPL22,RPL29,RSPO1,RSPO2,RSPO3,RSPO4,RYR2,SAA1,SCP2,SELL,SELP,SEMA5A,SERPINA10,SERPINA5,SERPINC1,SERPIND1,SERPINE2,SFRP1,SLIT1,SLIT2,SLIT3,SMOC2,SOAT1,SOAT2,SOD3,SOST,TGFBR3,THBS1,THBS2,THBS3,THBS4,TMEM184A,TNXB,TPK1,VEGFA,VEGFB,WISP1,WISP2,ZNF146,ZNF207
GO:RESPONSE_TO_UV	http://www.broadinstitute.org/gsea/msigdb/cards/GO_RESPONSE_TO_UV	118	0.89546	0.99997	1	1	ACTR5,AKT1,AQP1,ATF4,ATR,AURKB,BAK1,BAX,BCL2,BCL3,BRCA2,BRSK1,CASP3,CASP9,CAT,CCND1,CDC25A,CDKN1A,CDKN2D,CERS1,CHEK1,CIRBP,CREBBP,CUL4B,DCUN1D3,DDB1,DDB2,DTL,EGFR,EIF2AK4,EIF2S1,ELANE,EP300,ERCC1,ERCC2,ERCC3,ERCC4,ERCC5,ERCC6,ERCC8,FBXW7,FEN1,GPX1,HIST3H2A,HUS1,HYAL1,HYAL2,HYAL3,IL12A,IL12B,IMPACT,INO80,IVL,KDM1A,KIAA0101,MAP2K7,MAP3K4,MAP4K3,MAPK8,MAPK9,MC1R,MDM2,MEN1,MFAP4,MME,MSH2,MSH6,MYC,N4BP1,NFATC4,NOC2L,PBK,PCNA,PIK3R1,PMAIP1,PML,POLD1,POLH,PPID,PPP1R15A,PRKAA1,PTGS2,PTN,PTPRK,RAD18,RELA,REV1,RHBDD1,RPAIN,RUVBL2,SCARA3,SDF4,SERPINB13,SIRT1,STK11,TIPIN,TMEM161A,TP53,TP53INP1,TP63,TP73,TRIAP1,TRIM32,TROVE2,TYR,UBE2A,UBE2B,UBE4B,USF1,USP1,USP28,USP47,WRN,XPA,XPC,YY1,ZBTB1,ZRANB3
PID:INSULIN_GLUCOSE_PATHWAY	http://www.broadinstitute.org/gsea/msigdb/cards/PID_INSULIN_GLUCOSE_PATHWAY	26	0.89559	0.99997	1	1	AKT1,AKT2,ASIP,GSK3B,GYS1,INS,INSR,LNPEP,PPP1CC,PPP1R3A,PRKCI,PRKCZ,RHOQ,SFN,SLC2A4,STX4,STXBP4,TBC1D4,TRIP10,VAMP2,YWHAB,YWHAE,YWHAG,YWHAH,YWHAQ,YWHAZ
GO:APOPTOTIC_NUCLEAR_CHANGES	http://www.broadinstitute.org/gsea/msigdb/cards/GO_APOPTOTIC_NUCLEAR_CHANGES	24	0.89569	0.99997	1	1	ACIN1,ACVR1C,BLCAP,CASP3,CDK5RAP3,CECR2,DEDD2,DFFA,DFFB,DICER1,DNASE1L3,DNASE2,DNASE2B,ENDOG,ERN2,FOXL2,H1F0,HMGB1,HMGB2,KPNA1,KPNB1,SHARPIN,TARDBP,TOP2A
GO:VACUOLAR_TRANSPORT	http://www.broadinstitute.org/gsea/msigdb/cards/GO_VACUOLAR_TRANSPORT	229	0.89574	0.99997	1	1	ABCA1,ADRB2,AKTIP,ALMS1,ALS2,ANKFY1,ANKRD27,ANKRD50,AP1AR,AP1G1,AP1M1,AP1S1,AP2A1,AP3B1,AP3D1,AP3M1,AP4M1,ARFRP1,ARL1,ARL4C,ARSB,ATG14,BECN1,BET1L,BLOC1S1,BLOC1S3,CCDC132,CD63,CDX2,CHMP1A,CHMP1B,CHMP2A,CHMP2B,CHMP3,CHMP4A,CHMP4B,CHMP4C,CHMP5,CHMP6,CHMP7,CLN3,CLTC,COMMD1,CORO1A,CORO7,DCLK1,DCTN1,DENND1A,DENND1B,DENND2A,DENND3,DENND5A,DOPEY2,DPY30,EEA1,EHD1,EHD2,EHD3,EHD4,EMP2,EPG5,EPS15,ERC1,EVI5,FAM109A,FAM109B,FAM160A2,FAM21C,GBF1,GCC2,GNPTAB,GNPTG,GOSR1,GOSR2,GPRASP1,HGS,HGSNAT,HMGXB4,HOOK1,HOOK2,HOOK3,HSPA8,KIAA0196,KIAA1033,KIAA1432,KIF13A,KIF16B,KLHL20,LAMP1,LMAN1,LMTK2,LYST,MAGEL2,MGRN1,MICALL1,MICALL2,MON2,MTM1,MYO1D,NAGPA,NDFIP1,NDFIP2,NPC1,PCDHGA3,PCSK9,PICALM,PIK3C3,PIK3R4,PIKFYVE,RAB10,RAB11A,RAB11B,RAB11FIP3,RAB12,RAB13,RAB14,RAB17,RAB32,RAB35,RAB38,RAB41,RAB5A,RAB5B,RAB5C,RAB6A,RAB6B,RAB6C,RAB7A,RAB7L1,RAB9A,RAB9B,RASSF9,RGP1,RHOB,RHOBTB3,RILP,RNF126,RPS27A,SCARB2,SCYL2,SDCCAG3,SGSM2,SGSM3,SLC18A2,SMURF1,SNAPIN,SNF8,SNX1,SNX16,SNX17,SNX18,SNX2,SNX27,SNX31,SNX33,SNX4,SNX5,SNX6,SNX8,SNX9,SORL1,SORT1,SPAG9,SPTBN5,SQSTM1,STAM2,STX10,STX16,STX5,STX6,STX8,SURF4,SYS1,TBC1D10A,TBC1D10B,TBC1D10C,TBC1D14,TBC1D17,TBC1D5,TGFBRAP1,TGOLN2,TINAGL1,TMED9,TOM1,TRAK1,TRAPPC10,TRAPPC8,TRIM27,TSG101,UBA52,UBB,UBC,UBE2O,USE1,USP6NL,VAMP3,VPS11,VPS13A,VPS13C,VPS13D,VPS16,VPS18,VPS25,VPS26A,VPS26B,VPS28,VPS29,VPS33A,VPS33B,VPS35,VPS36,VPS37A,VPS37B,VPS37C,VPS39,VPS41,VPS4A,VPS4B,VPS52,VPS53,VPS54,VTA1,VTI1A,VTI1B,WAS,WIPI1,YKT6,ZFYVE16,ZFYVE20
GO:REGULATION_OF_CGMP_BIOSYNTHETIC_PROCESS	http://www.broadinstitute.org/gsea/msigdb/cards/GO_REGULATION_OF_CGMP_BIOSYNTHETIC_PROCESS	22	0.89576	0.99997	1	1	ADNP,ADORA2B,APOE,GUCA1A,GUCA1B,GUCA1C,GUCA2A,GUCA2B,GUCY1A2,GUCY1A3,HPCA,MTNR1A,NOS1,NOS2,NOS3,NPPC,NPR1,OSTN,PDZD3,PTK2B,RCVRN,RUNDC3A
GO:POSITIVE_REGULATION_OF_ATP_METABOLIC_PROCESS	http://www.broadinstitute.org/gsea/msigdb/cards/GO_POSITIVE_REGULATION_OF_ATP_METABOLIC_PROCESS;GO:POSITIVE_REGULATION_OF_NUCLEOSIDE_METABOLIC_PROCESS;http://www.broadinstitute.org/gsea/msigdb/cards/GO_POSITIVE_REGULATION_OF_NUCLEOSIDE_METABOLIC_PROCESS	22	0.89591	0.99997	1	1	ARNT,C1orf177,ENTPD5,GADD45GIP1,GAPDHS,GCK,GPD1,HIF1A,HTR2A,IGF1,INS,INSR,MYOG,P2RX7,PARK7,PID1,PINK1,PPARGC1A,PRKAA1,PRKAA2,STAT3,VCP
REACTOME:LAGGING_STRAND_SYNTHESIS	http://www.broadinstitute.org/gsea/msigdb/cards/REACTOME_LAGGING_STRAND_SYNTHESIS	18	0.89612	0.99997	1	1	DNA2,FEN1,LIG1,PCNA,POLA1,POLA2,POLD1,POLD2,POLD3,POLD4,PRIM1,PRIM2,RFC3,RFC4,RFC5,RPA1,RPA2,RPA3
GO:GOLGI_APPARATUS_PART	http://www.broadinstitute.org/gsea/msigdb/cards/GO_GOLGI_APPARATUS_PART	836	0.89614	0.99997	1	1	A4GALT,A4GNT,ABCA5,ABCA7,ABCB6,ABCG1,ACAN,ACBD3,ACER2,ACER3,ACPL2,ACPP,ACR,ADC,AFTPH,AGPAT3,AGRN,AGRP,AGTRAP,AKAP9,AMPH,ANKRD28,AP1B1,AP1G1,AP1G2,AP1M1,AP1M2,AP1S1,AP1S2,AP1S3,AP2A1,AP2B1,AP3B2,AP3D1,AP4B1,AP4E1,AP4M1,AP4S1,APOO,APP,ARAP1,AREG,ARF1,ARF3,ARFGAP1,ARFGAP2,ARFGAP3,ARFGEF1,ARFGEF2,ARFIP1,ARFIP2,ARFRP1,ARHGAP21,ARHGAP32,ARL1,ARL3,ARRB1,ARSE,ASAP2,ATF6,ATG9A,ATL1,ATP2C1,ATP2C2,ATP7A,ATP7B,ATP8A1,ATP8A2,ATP9A,ATP9B,ATXN2,B2M,B3GALNT1,B3GALNT2,B3GALT1,B3GALT2,B3GALT4,B3GALT5,B3GALT6,B3GAT1,B3GAT2,B3GAT3,B3GNT1,B3GNT2,B3GNT3,B3GNT4,B3GNT5,B3GNT7,B3GNT8,B3GNT9,B4GALNT1,B4GALNT2,B4GALNT3,B4GALNT4,B4GALT1,B4GALT2,B4GALT3,B4GALT4,B4GALT5,B4GALT6,B4GALT7,BACE1,BCAN,BCAP31,BECN1,BET1,BET1L,BGLAP,BGN,BICD1,BIRC6,BLZF1,BOK,BSG,BSN,C1GALT1,C1GALT1C1,C3orf58,C6orf89,CA4,CABP1,CABP7,CALN1,CAMK1G,CANT1,CAV1,CAV2,CAV3,CBFA2T3,CBY1,CCDC115,CD1E,CD55,CD59,CD74,CDC42,CDH1,CDIPT,CERS1,CFTR,CGA,CHAC1,CHIC2,CHID1,CHPF,CHPF2,CHPT1,CHST1,CHST10,CHST11,CHST12,CHST13,CHST14,CHST15,CHST2,CHST3,CHST4,CHST5,CHST6,CHST7,CHST8,CHST9,CHSY1,CHSY3,CLASP2,CLCN3,CLCN5,CLIP3,CLN3,CLSTN1,CLSTN2,CLTA,CLTB,CLTC,CLVS1,CLVS2,CNGA2,CNGA4,CNGB1,CNIH2,CNIH3,CNST,COG1,COG2,COG3,COG4,COG5,COG6,COG7,COG8,COL7A1,COPA,COPB1,COPB2,COPE,COPZ1,COPZ2,CORO7,CPD,CREB3,CREB3L4,CSGALNACT1,CSGALNACT2,CSNK1D,CSPG4,CSPG5,CTSC,CTSZ,CUL3,CUX1,CYP2E1,CYTH1,CYTH2,CYTH3,CYTH4,DBNL,DCN,DEFA1,DEFA1B,DEFA3,DEFA4,DEFA5,DEFA6,DEFB1,DENND5A,DHCR24,DNAJC28,DNM2,DNMBP,DOPEY2,DPY30,DSE,DSEL,EBAG9,ECE2,EGFR,EMP2,ENTPD4,ENTPD6,ERC1,ERGIC1,EXT1,EXT2,F10,F2,F5,F7,F8,F9,FAM109A,FAM109B,FAM198B,FAM20B,FAM57B,FGF23,FIG4,FKRP,FKTN,FMOD,FNBP1,FNBP1L,FNDC3A,FOLR1,FTCD,FURIN,FUT1,FUT10,FUT11,FUT2,FUT3,FUT4,FUT5,FUT6,FUT7,FUT8,FUT9,FZD5,GABARAP,GABARAPL2,GAD2,GAL3ST1,GAL3ST2,GAL3ST3,GAL3ST4,GALNT1,GALNT10,GALNT11,GALNT12,GALNT13,GALNT14,GALNT2,GALNT3,GALNT4,GALNT5,GALNT6,GALNT7,GALNT8,GALNT9,GALNTL6,GAS6,GBA2,GBF1,GBGT1,GBP1,GBP2,GBP3,GBP4,GBP5,GCC1,GCC2,GCNT1,GCNT2,GCNT4,GCNT6,GCNT7,GGA2,GGA3,GIMAP1,GJA1,GLCE,GLG1,GLIPR2,GNAS,GNPNAT1,GNPTAB,GNPTG,GNRH1,GOLGA1,GOLGA2,GOLGA3,GOLGA4,GOLGA5,GOLGA7,GOLGA7B,GOLGA8A,GOLGA8B,GOLGB1,GOLIM4,GOLPH3,GOLPH3L,GOLT1A,GOLT1B,GOPC,GORASP1,GORASP2,GOSR1,GOSR2,GPC1,GPC2,GPC3,GPC4,GPC5,GPC6,GPSM1,GRIA1,GRM6,GXYLT1,GYLTL1B,HACE1,HEPACAM2,HLA-A,HLA-B,HLA-C,HLA-DPA1,HLA-DPB1,HLA-DQA1,HLA-DQA2,HLA-DQB1,HLA-DQB2,HLA-DRA,HLA-DRB1,HLA-E,HLA-F,HLA-G,HM13,HRAS,HS2ST1,HS3ST1,HS3ST2,HS3ST3A1,HS3ST3B1,HS3ST4,HS3ST5,HS3ST6,HS6ST1,HS6ST2,HSPG2,HYAL2,ICA1,IFNGR2,IGF2R,IL15RA,IL17RD,INPP5E,INPP5K,INS,IRGM,ITM2B,KDELR1,KDELR2,KDELR3,KERA,KIAA0319L,KIAA0368,KIAA1324,KIAA1432,KIAA2018,KIF13A,KLHL12,KLHL20,LALBA,LAP3,LARGE,LDLRAP1,LEPROT,LFNG,LGR5,LGR6,LHB,LLGL1,LMAN1,LMAN2,LMAN2L,LMTK3,LPCAT1,LRRK2,LST1,LUM,MALL,MAN1A1,MAN1A2,MAN1C1,MAN2A1,MAN2A2,MANEA,MANEAL,MAP4K2,MAP6D1,MAPK8IP3,MARCH1,MARCH4,MARCH9,MBTPS1,MBTPS2,MCFD2,MFNG,MGAT1,MGAT2,MGAT3,MGAT4A,MGAT4B,MGAT4C,MGAT5,MGAT5B,MICALL1,MLANA,MMD2,MMGT1,MMP11,MMP14,MMP16,MMP24,MOB4,MPHOSPH9,MTOR,MUC1,MUC12,MUC13,MUC15,MUC16,MUC17,MUC19,MUC2,MUC20,MUC21,MUC3A,MUC4,MUC5AC,MUC5B,MUC6,MUC7,MUCL1,MYO18A,MYO1B,NAA60,NAGPA,NAPA,NBEA,NCALD,NCAN,NCK1,NCK2,NDFIP1,NDFIP2,NDST1,NDST2,NDST3,NDST4,NECAB3,NGF,NMNAT2,NOS3,NOSIP,NOTCH1,NOTCH2,NOTCH3,NOTCH4,NRAS,NRGN,NSF,NSFL1C,NUCB1,NUMA1,OCRL,OGN,OMD,OPTN,OSBP,PACS1,PACSIN1,PAM,PAQR3,PARM1,PCSK1N,PCSK5,PCSK6,PCSK7,PDCD10,PDGFA,PDGFB,PDGFC,PDGFD,PGAP2,PGAP3,PI4KA,PI4KB,PIKFYVE,PITPNB,PITPNM1,PJA2,PKD1,PKMYT1,PLCE1,PLD1,PLEKHA8,PLK3,PMEPA1,PNPLA8,POMGNT1,POSTN,PPIL2,PPP6C,PPP6R1,PPP6R3,PREB,PRELP,PRKCI,PRKD1,PROC,PROS1,PROZ,PSEN1,PSEN2,PSENEN,PTGES2,QPCTL,QSOX1,QSOX2,RAB10,RAB11A,RAB11FIP5,RAB12,RAB13,RAB14,RAB1A,RAB1B,RAB21,RAB26,RAB27B,RAB2A,RAB2B,RAB30,RAB31,RAB32,RAB33B,RAB34,RAB35,RAB36,RAB38,RAB41,RAB43,RAB6A,RAB6B,RAB7L1,RAB8A,RAB9A,RABEPK,RAC1,RAP1GAP,RASGRP1,RASIP1,RASSF9,RBFOX1,RER1,RFFL,RFNG,RFWD2,RGP1,RGS20,RHBDF1,RHEB,RHO,RHOBTB3,RHOQ,RHOU,RIC3,RND3,RNF121,RNF13,RNF175,RNF24,ROCK1,RTN3,SACM1L,SAR1B,SCAMP1,SCAMP2,SCAMP3,SCAMP5,SCAP,SCARA3,SCFD1,SCOC,SCYL1,SDC1,SDC2,SDC3,SDC4,SDF4,SEC13,SEC16A,SEC16B,SEC23A,SEC23B,SEC23IP,SEC24A,SEC24B,SEC24C,SEC24D,SEC31A,SERINC3,SERPINA1,SGMS1,SGMS2,SH3GL2,SH3GLB1,SLC11A2,SLC16A13,SLC24A5,SLC2A1,SLC2A4,SLC30A6,SLC33A1,SLC35A1,SLC35A2,SLC35A3,SLC35A4,SLC35A5,SLC35B1,SLC35B2,SLC35B3,SLC35B4,SLC35C1,SLC35D2,SLC39A13,SLC50A1,SLC9A7,SLC9A8,SMPD3,SMPD4,SNAP25,SNAP29,SNAPIN,SNX9,SOD3,SORL1,SORT1,SPG21,SPPL2A,SPPL3,SPTBN2,SREBF1,SREBF2,SRGN,ST3GAL1,ST3GAL2,ST3GAL3,ST3GAL4,ST3GAL5,ST3GAL6,ST6GAL1,ST6GAL2,ST6GALNAC1,ST6GALNAC2,ST6GALNAC3,ST6GALNAC4,ST6GALNAC5,ST6GALNAC6,ST8SIA1,ST8SIA2,ST8SIA3,ST8SIA4,ST8SIA5,ST8SIA6,STEAP2,STEAP4,STK16,STK25,STX10,STX12,STX16,STX18,STX4,STX5,STX6,STX8,SULF1,SULF2,SURF4,SVIP,SYBU,SYNRG,SYS1,SYT17,TAPBP,TAPBPL,TAS2R16,TBC1D20,TFG,TGFB1,TGFBI,TGOLN2,TJAP1,TLR3,TLR7,TLR8,TLR9,TMBIM4,TMCO1,TMED10,TMED2,TMED3,TMED7,TMED9,TMEM115,TMEM132A,TMEM165,TMEM167A,TMEM167B,TMEM5,TMEM59,TMEM59L,TMEM79,TMF1,TNFRSF1A,TNKS,TNKS2,TOM1L1,TPST1,TPST2,TPTE2,TRAPPC1,TRAPPC10,TRAPPC2,TRAPPC2L,TRAPPC3,TRAPPC4,TRAPPC5,TRAPPC6A,TRAPPC6B,TRAPPC8,TRAPPC9,TRIM23,TRIP10,TRIP11,TYR,UBIAD1,UGCG,UNC50,UNC93B1,USO1,USP6NL,UST,UXS1,VAC14,VAMP2,VAMP3,VAMP4,VAPA,VAPB,VCAN,VCPIP1,VPS41,VPS52,VPS53,VPS54,VRK1,VTI1A,WASL,WBSCR17,WHAMM,WIPI1,WLS,WNT1,WNT3,WNT3A,WNT4,WNT5A,WNT5B,WNT6,WNT7A,WNT7B,XYLT1,XYLT2,YIF1A,YIPF5,YIPF6,YKT6,ZDHHC13,ZDHHC17,ZDHHC21,ZDHHC3,ZDHHC7,ZDHHC9,ZFYVE1,ZG16
GO:CARTILAGE_DEVELOPMENT_INVOLVED_IN_ENDOCHONDRAL_BONE_MORPHOGENESIS	http://www.broadinstitute.org/gsea/msigdb/cards/GO_CARTILAGE_DEVELOPMENT_INVOLVED_IN_ENDOCHONDRAL_BONE_MORPHOGENESIS	19	0.89621	0.99997	1	1	AXIN2,CER1,COL1A1,COL27A1,COL2A1,COMP,HOXA11,MATN1,MMP13,NPPC,RARA,RARB,RARG,SERPINH1,SHOX2,SOX9,STC1,TGFBR2,THBS3
GO:NEGATIVE_REGULATION_OF_EXTRINSIC_APOPTOTIC_SIGNALING_PATHWAY_IN_ABSENCE_OF_LIGAND	http://www.broadinstitute.org/gsea/msigdb/cards/GO_NEGATIVE_REGULATION_OF_EXTRINSIC_APOPTOTIC_SIGNALING_PATHWAY_IN_ABSENCE_OF_LIGAND;GO:NEGATIVE_REGULATION_OF_SIGNAL_TRANSDUCTION_IN_ABSENCE_OF_LIGAND;http://www.broadinstitute.org/gsea/msigdb/cards/GO_NEGATIVE_REGULATION_OF_SIGNAL_TRANSDUCTION_IN_ABSENCE_OF_LIGAND	31	0.89629	0.99997	1	1	AKT1,BCL2,BCL2L1,COL2A1,CSF2,CTNNA1,CX3CR1,EYA1,FGF10,FYN,GATA1,GDNF,GFRAL,HSPA1A,HSPA1B,IFI6,IL1A,IL1B,IL7,MAP2K5,MAPK7,MCL1,NRG1,PF4,RIPK1,SNAI2,STRADB,TERT,TNF,UNC5B,ZC3HC1
GO:POST_TRANSLATIONAL_PROTEIN_MODIFICATION	http://www.broadinstitute.org/gsea/msigdb/cards/GO_POST_TRANSLATIONAL_PROTEIN_MODIFICATION	34	0.89634	0.99997	1	1	AGBL1,AGBL4,AGTPBP1,ARSA,ARSB,ARSD,ARSE,ARSF,ARSG,ARSH,ARSI,ARSJ,ARSK,ATG12,ATG4A,ATG4B,ATG4C,ATG4D,ATG5,ATG7,DSCC1,ESCO1,ESCO2,FN3K,FN3KRP,FOLH1,ICMT,LCMT1,RHBDD1,STS,STT3A,STT3B,SUMF1,SUMF2
GO:POSITIVE_REGULATION_OF_TRANSCRIPTION_FROM_RNA_POLYMERASE_II_PROMOTER_IN_RESPONSE_TO_ENDOPLASMIC_RETICULUM_STRESS	http://www.broadinstitute.org/gsea/msigdb/cards/GO_POSITIVE_REGULATION_OF_TRANSCRIPTION_FROM_RNA_POLYMERASE_II_PROMOTER_IN_RESPONSE_TO_ENDOPLASMIC_RETICULUM_STRESS	12	0.8965	0.99997	1	1	ATF3,ATF4,ATF6,ATF6B,CEBPB,CREB3L1,CREB3L3,DDIT3,HSPA5,MBTPS2,TP53,XBP1
REACTOME:PHASE_II_CONJUGATION	http://www.broadinstitute.org/gsea/msigdb/cards/REACTOME_PHASE_II_CONJUGATION	69	0.89661	0.99997	1	1	ACSM1,ACSM2B,AHCY,BPNT1,CNDP2,COMT,CYP1A2,GCLC,GCLM,GGCT,GGT1,GGT5,GGT7,GLYAT,GSS,GSTA1,GSTA2,GSTA3,GSTA4,GSTA5,GSTM1,GSTM4,GSTM5,GSTO1,GSTO2,GSTP1,MAT1A,MAT2A,MAT2B,MGST1,MGST2,MGST3,MTR,NAT1,NAT2,NNMT,OPLAH,PAPSS1,PAPSS2,SLC35D1,SULT1A1,SULT1A2,SULT1A3,SULT1A4,SULT1B1,SULT1C2,SULT1C4,SULT1E1,SULT2A1,SULT2B1,SULT4A1,TPMT,UGDH,UGP2,UGT1A1,UGT1A3,UGT1A4,UGT1A5,UGT1A6,UGT1A7,UGT1A8,UGT1A9,UGT2A1,UGT2B10,UGT2B11,UGT2B28,UGT2B4,UGT2B7
GO:REGULATION_OF_RECEPTOR_BINDING	http://www.broadinstitute.org/gsea/msigdb/cards/GO_REGULATION_OF_RECEPTOR_BINDING	17	0.89701	0.99997	1	1	ADAM15,ADIPOQ,ANXA2,B2M,CRTAC1,GREM2,HFE,IL10,LEF1,MMP9,NKX3-1,NOG,NRP1,PLCL1,PLCL2,PTPRF,RUVBL2
GO:RNA_POLYMERASE_II_TRANSCRIPTION_COREPRESSOR_ACTIVITY	http://www.broadinstitute.org/gsea/msigdb/cards/GO_RNA_POLYMERASE_II_TRANSCRIPTION_COREPRESSOR_ACTIVITY	25	0.89702	0.99997	1	1	BEND6,CITED2,CTBP1,ELANE,HDAC1,HDGF,HEYL,N4BP2L2,NFIB,OLIG3,PHF12,RBBP8,RERE,SIN3A,SIN3B,SOX3,TBX15,TBX18,TCERG1,TCP10L,TFAP2B,TLE1,UXT,ZMYND8,ZNF451
GO:LIPID_BINDING	http://www.broadinstitute.org/gsea/msigdb/cards/GO_LIPID_BINDING	620	0.89705	0.99997	1	1	ABCA1,ABCG1,ACBD4,ACBD5,ACBD6,ACBD7,ACOT11,ACOT12,ACOX2,ACTN2,ADAP2,ADH4,ADH5,ADH7,AGAP1,AKR1C1,AKR1D1,AKT1,ALB,ALDH1A1,ALDOB,ALOX15,ALOX15B,ALOX5AP,AMPH,ANKFY1,ANXA1,ANXA10,ANXA11,ANXA13,ANXA2,ANXA3,ANXA4,ANXA5,ANXA6,ANXA7,ANXA9,AP2A2,AP2M1,APBA1,APOA1,APOA2,APOA4,APOA5,APOB,APOC1,APOC2,APOC3,APOD,APOE,APOF,APOH,APOL1,APOL2,APOL3,APOL4,APOL5,APOL6,APOLD1,APOM,AR,ARAP1,ARAP2,ARAP3,ARFIP1,ARFIP2,ARHGAP26,ARHGAP32,ARHGAP33,ARHGAP44,ARHGAP9,ARHGEF5,ARL6,ASAP1,ATP13A2,ATP1A1,ATP1A2,ATP1A3,ATP5G1,ATP5G2,ATP5G3,ATP8B1,AXL,BAD,BAIAP2L2,BAX,BBS5,BDH1,BIN2,BPI,BPIFA1,BPIFA2,BPIFA3,BPIFB1,BPIFB2,BPIFB3,BPIFB4,BPIFB6,BPIFC,BTK,C11orf83,C2CD4A,C2CD4B,C2CD4C,C2CD4D,C3,C8G,C8orf44-SGK3,CADPS,CADPS2,CALB1,CAV1,CCDC88A,CD14,CD1A,CD1B,CD1C,CD1D,CD1E,CD300A,CD36,CD55,CD6,CDIPT,CDK5R2,CHMP2A,CHMP3,CHMP4A,CHPT1,CLINT1,CLIP3,CLVS1,CLVS2,COL4A3BP,COMMD1,CPNE1,CPNE3,CPNE6,CPS1,CRABP1,CRABP2,CYP21A2,CYP26A1,CYP26B1,CYP26C1,CYP3A4,CYTH1,CYTH2,CYTH3,CYTH4,DAB2IP,DAPP1,DBI,DEFB114,DENND1A,DGKA,DGKD,DLC1,DNM1L,DOC2A,DOC2B,DOK7,DPEP1,DROSHA,DYSF,EEA1,EPB41,EPN1,EPN2,EPN3,ERLIN1,ERLIN2,ESR1,ESR2,ESRRA,ESRRB,ESRRG,ESYT1,ESYT2,ESYT3,EXOC1,F10,F3,FABP1,FABP12,FABP2,FABP3,FABP4,FABP5,FABP6,FABP7,FABP9,FAM21C,FCHO2,FER,FERMT2,FES,FFAR1,FFAR2,FFAR3,FGD2,FNBP1,FNBP1L,FNTB,FRMPD2,FRMPD4,GAB2,GAP43,GAS6,GBF1,GC,GLE1,GLTP,GLTPD1,GLTPD2,GOLPH3,GOLPH3L,GOT2,GPAA1,GPIHBP1,GPR119,GPR12,GPR183,GRB7,GRK5,HDLBP,HIP1R,HMGB1,HNF4A,HRSP12,HS1BP3,HSD11B2,HSD17B10,HSPA2,HSPA8,HSPD1,ID3,IGF1,IGF2R,IGJ,IL2,ING2,INSR,IQGAP1,IQGAP2,IQSEC1,ITPR1,ITPR2,ITPR3,JPH2,KCNJ1,KCNJ2,KCNQ1,KIF16B,KL,KRIT1,LANCL2,LBP,LCN12,LDLRAP1,LIPF,LPAR1,LPAR2,LPAR3,LPAR4,LPL,LRAT,LTC4S,LYN,MAL,MAP1LC3A,MAPKAP1,MARCKS,MARK1,MARK2,MCF2L,MCTP1,MCTP2,MELK,MFGE8,MICALL1,MITD1,MPPE1,MTM1,MTTP,MYO10,MYO1B,MYO1G,MYOF,NBEAL1,NBEAL2,NCF4,NDUFAB1,NF1,NISCH,NME4,NOXO1,NPC1,NPC2,NR1H3,NR1H4,NR2F2,NR3C1,NR3C2,NR5A1,NR5A2,NRGN,NSFL1C,NSMAF,NUP35,NUP62,NUP62CL,OGT,OPHN1,OPN4,OPN5,OSBP,OSBP2,OSBPL10,OSBPL11,OSBPL1A,OSBPL2,OSBPL3,OSBPL5,OSBPL6,OSBPL7,OSBPL8,OSBPL9,OTC,OXER1,P2RX7,PACSIN1,PACSIN2,PACSIN3,PAFAH2,PAQR5,PAQR6,PAQR7,PAQR8,PAQR9,PARD3,PASK,PCLO,PCTP,PCYT1A,PDIA2,PEBP1,PEMT,PEX3,PFN1,PFN2,PFN3,PFN4,PGGT1B,PGR,PGRMC1,PGRMC2,PHF12,PHLDA3,PICALM,PIGK,PIGU,PIK3C2A,PIK3C2B,PIK3C2G,PIRT,PITPNA,PITPNB,PITPNC1,PITPNM2,PITPNM3,PLA2G15,PLA2G1B,PLA2G2A,PLA2G4A,PLA2G4B,PLA2G4C,PLA2G7,PLCB1,PLCD1,PLD1,PLD2,PLEK,PLEKHA1,PLEKHA2,PLEKHA3,PLEKHA4,PLEKHA5,PLEKHA8,PLEKHF1,PLIN1,PLTP,PMP2,PON1,PPARA,PPARD,PPARG,PPP5C,PRAM1,PREX1,PRKCI,PROM2,PSAP,PSD,PSD2,PSD4,PSMB4,PTAFR,PTCH1,PTEN,PTGDS,PTGS1,PTGS2,PXK,PYGL,RAB35,RACGAP1,RAG2,RAPGEF2,RAPGEF6,RARA,RASAL1,RASGRP1,RASGRP2,RASGRP3,RASGRP4,RBP1,RBP2,RBP4,RBP7,RHO,RLBP1,RLTPR,RNASE7,RORA,RORC,RPE65,RPH3A,RPH3AL,RPS6KC1,RS1,RUFY1,S100A10,S100A13,S100A8,S100A9,S100G,S1PR1,S1PR2,S1PR3,S1PR4,SBF2,SCAP,SCARB1,SCIN,SCP2,SDPR,SEC14L2,SEC14L3,SEC14L4,SELL,SELP,SEPT12,SERPINA5,SERPINA6,SESTD1,SGIP1,SGK3,SH3GL1,SH3GL2,SH3GL3,SH3GLB1,SH3PXD2A,SH3PXD2B,SH3YL1,SHBG,SHC1,SLC22A2,SLC9A1,SMURF1,SNAP91,SNCA,SNX1,SNX10,SNX11,SNX12,SNX13,SNX14,SNX15,SNX16,SNX17,SNX18,SNX19,SNX2,SNX20,SNX21,SNX22,SNX24,SNX25,SNX27,SNX29,SNX3,SNX30,SNX31,SNX32,SNX33,SNX4,SNX5,SNX6,SNX7,SNX8,SNX9,SOAT1,SOAT2,SPON2,SPTBN1,SPTBN2,SPTBN4,STAP1,STAR,STARD10,STARD13,STARD3,STARD4,STARD5,STARD6,STARD7,STARD8,STARD9,STOML2,STX3,STXBP6,SULT1E1,SYP,SYT1,SYT10,SYT11,SYT12,SYT13,SYT14,SYT16,SYT17,SYT2,SYT3,SYT4,SYT5,SYT6,SYT7,SYT8,SYT9,SYTL1,SYTL2,SYTL3,SYTL4,SYTL5,TC2N,TEC,TECPR1,THBS1,THY1,TIAM1,TICAM2,TIMD4,TIRAP,TLR1,TLR2,TLR4,TLR6,TNFAIP8L3,TRAF2,TREM2,TRIM72,TRIP10,TSPO,TSPO2,TTPA,TUB,TULP1,TULP2,TULP3,TULP4,TWF1,TWF2,UGT1A1,UGT1A10,UGT1A3,UGT1A4,UGT1A6,UGT1A7,UGT1A8,UGT1A9,UGT2B15,UGT2B4,UGT2B7,UNC119,UNC119B,UNC13A,UNC13B,UNC13C,VAMP2,VCP,VDR,VIL1,VNN1,VPS36,WDFY1,WDFY3,WDFY4,WDR35,WDR45,WIPI1,WIPI2,ZCCHC14,ZCCHC2,ZFYVE1,ZFYVE16,ZFYVE19,ZFYVE26,ZFYVE28,ZFYVE9
GO:KINASE_ACTIVITY	http://www.broadinstitute.org/gsea/msigdb/cards/GO_KINASE_ACTIVITY	799	0.89707	0.99997	1	1	AAK1,AATK,ABL1,ABL2,ACVR1,ACVR1B,ACVR1C,ACVR2A,ACVR2B,ACVRL1,ADCK1,ADCK2,ADCK3,ADCK4,ADK,ADPGK,ADRBK1,ADRBK2,AGK,AK1,AK2,AK3,AK4,AK5,AK7,AK8,AKAP13,AKT1,AKT2,AKT3,ALDH18A1,ALK,ALPK1,ALPK2,ALPK3,AMHR2,ANKK1,ARAF,ATM,ATR,AURKA,AURKB,AURKC,AVP,AXL,BCKDK,BCR,BLK,BMP2K,BMPR1A,BMPR1B,BMPR2,BMX,BRAF,BRSK1,BRSK2,BTC,BTK,BUB1,BUB1B,C19orf35,C8orf44-SGK3,C9orf96,CAB39,CAD,CALM1,CALM2,CALM3,CAMK1,CAMK1D,CAMK1G,CAMK2A,CAMK2B,CAMK2D,CAMK2G,CAMK4,CAMKK1,CAMKK2,CAMKV,CARD11,CASK,CCL2,CCL3,CCL5,CCL8,CCNB1,CCNC,CCND1,CCND3,CCNE1,CCNH,CCNK,CCNT1,CCNT2,CD19,CD28,CD80,CD86,CDC37,CDC42BPA,CDC42BPB,CDC42BPG,CDC7,CDK1,CDK10,CDK11A,CDK11B,CDK12,CDK13,CDK14,CDK15,CDK16,CDK17,CDK18,CDK19,CDK2,CDK20,CDK3,CDK4,CDK5,CDK5R1,CDK6,CDK7,CDK8,CDK9,CDKL1,CDKL2,CDKL3,CDKL4,CDKL5,CDKN1A,CERK,CERKL,CHEK1,CHEK2,CHKA,CHKB,CHUK,CIITA,CIT,CKB,CKM,CKMT1A,CKMT1B,CKMT2,CLK1,CLK2,CLK3,CLK4,CLP1,CMPK1,CMPK2,CNTRL,COASY,COL4A3BP,CPNE3,CRIM1,CSF1R,CSF2,CSF2RB,CSK,CSNK1A1,CSNK1A1L,CSNK1D,CSNK1E,CSNK1G1,CSNK1G2,CSNK1G3,CSNK2A1,CSNK2A2,CSNK2B,CUX1,DAK,DAPK1,DAPK2,DAPK3,DCAKD,DCK,DCLK1,DCLK2,DCLK3,DCX,DDR1,DDR2,DGKA,DGKB,DGKD,DGKE,DGKG,DGKH,DGKI,DGKQ,DGKZ,DGUOK,DLG1,DLG2,DLG3,DLG4,DMPK,DOLK,DSTYK,DTYMK,DYRK1A,DYRK1B,DYRK2,DYRK4,EEF2K,EFEMP1,EFNA3,EFNA4,EFNB3,EGF,EGFR,EIF2AK1,EIF2AK2,EIF2AK3,EIF2AK4,ENG,EPHA1,EPHA10,EPHA2,EPHA3,EPHA4,EPHA5,EPHA6,EPHA7,EPHA8,EPHB1,EPHB2,EPHB3,EPHB4,EPHB6,ERBB2,ERBB3,ERBB4,ERCC2,ERCC3,EREG,ERLIN2,ERN1,ERN2,ETNK1,ETNK2,FAM20A,FAM20B,FAM20C,FASTK,FASTKD1,FASTKD2,FASTKD3,FASTKD5,FER,FES,FGF1,FGF10,FGF16,FGF17,FGF18,FGF19,FGF2,FGF20,FGF22,FGF23,FGF4,FGF5,FGF6,FGF7,FGF8,FGF9,FGFR1,FGFR1OP,FGFR1OP2,FGFR2,FGFR3,FGFR4,FGFRL1,FGGY,FGR,FLT1,FLT3,FLT4,FN3K,FN3KRP,FRK,FRS2,FUK,FYN,GAB1,GAK,GALK1,GALK2,GCK,GK,GK2,GK5,GLYCTK,GNE,GRB2,GRK1,GRK4,GRK5,GRK6,GRK7,GSG2,GSK3A,GSK3B,GTF2H1,GTF2H3,GTF2H4,GUCY2C,GUCY2D,GUCY2F,GUK1,HBEGF,HCK,HIPK1,HIPK2,HIPK3,HIPK4,HK1,HK2,HK3,HKDC1,HMGA2,HMGXB3,HSP90AA1,HSPB8,HUNK,ICK,IGF1R,IGF2R,IKBKB,IL3,IL5,IL5RA,ILK,INSR,INSRR,IP6K1,IP6K2,IP6K3,IPMK,IPPK,IRAK1,IRAK2,IRAK3,IRAK4,IRS1,IRS2,ITK,ITPK1,ITPKA,ITPKB,ITPKC,JAK1,JAK2,JAK3,KALRN,KCNH1,KCNH2,KCNH3,KCNH4,KCNH5,KCNH8,KDR,KHK,KIT,KITLG,KL,KLB,KSR1,KSR2,LATS1,LATS2,LCK,LIMK2,LMTK2,LMTK3,LRGUK,LRRK1,LRRK2,LTBP1,LTBP4,LTK,LYN,MAGI3,MAK,MAP2K1,MAP2K2,MAP2K3,MAP2K4,MAP2K5,MAP2K6,MAP2K7,MAP3K1,MAP3K10,MAP3K11,MAP3K12,MAP3K13,MAP3K15,MAP3K2,MAP3K3,MAP3K4,MAP3K5,MAP3K6,MAP3K7,MAP3K8,MAP3K9,MAP4K1,MAP4K2,MAP4K3,MAP4K4,MAP4K5,MAPK1,MAPK10,MAPK11,MAPK12,MAPK13,MAPK14,MAPK3,MAPK4,MAPK6,MAPK7,MAPK8,MAPK9,MAPKAPK3,MAPKAPK5,MARK1,MARK2,MARK3,MARK4,MAST1,MAST2,MAST3,MAST4,MASTL,MATK,MELK,MERTK,MET,MINK1,MKNK1,MKNK2,MLKL,MMD,MMD2,MNAT1,MOK,MOS,MPP1,MPP2,MPP3,MST1R,MTOR,MUSK,MVK,MYLK,MYLK2,MYLK3,MYLK4,MYO3A,MYO3B,N4BP2,NADK,NAGK,NAGS,NEK1,NEK10,NEK11,NEK2,NEK3,NEK4,NEK5,NEK6,NEK7,NEK8,NEK9,NLK,NME1,NME2,NME3,NME4,NME5,NME6,NME7,NME9,NOL9,NPR1,NPR2,NPRL2,NPTN,NRBP1,NRBP2,NRG1,NRG2,NRG4,NRK,NRP1,NRP2,NT5C2,NTRK1,NTRK2,NTRK3,NUAK1,NUAK2,OBSCN,OXSR1,PAK1,PAK2,PAK3,PAK4,PAK6,PAK7,PAN3,PANK1,PANK2,PANK3,PANK4,PAPSS1,PAPSS2,PASK,PBK,PDGFA,PDGFB,PDGFRA,PDGFRB,PDGFRL,PDIK1L,PDK1,PDK2,PDK3,PDK4,PDPK1,PDXK,PEAK1,PFKFB1,PFKFB2,PFKFB3,PFKFB4,PFKL,PFKM,PFKP,PGK1,PGK2,PGM2L1,PHKA1,PHKA2,PHKB,PHKG1,PHKG2,PI4K2A,PI4K2B,PI4KA,PI4KB,PIK3C2A,PIK3C2B,PIK3C2G,PIK3C3,PIK3CA,PIK3CB,PIK3CD,PIK3CG,PIK3R1,PIK3R2,PIK3R3,PIK3R4,PIK3R5,PIK3R6,PIKFYVE,PIM1,PIM2,PIM3,PINK1,PIP4K2A,PIP4K2B,PIP4K2C,PIP5K1A,PIP5K1B,PIP5K1C,PIP5KL1,PKDCC,PKLR,PKMYT1,PKN1,PKN2,PKN3,PLK1,PLK2,PLK3,PLK4,PLK5,PMVK,PNCK,PNKP,PPIP5K1,PPP4C,PRKAA1,PRKAA2,PRKAB1,PRKACA,PRKACB,PRKACG,PRKAG1,PRKAG2,PRKAG3,PRKCA,PRKCB,PRKCD,PRKCE,PRKCG,PRKCH,PRKCI,PRKCQ,PRKCZ,PRKD1,PRKD2,PRKD3,PRKDC,PRKG1,PRKG2,PRKX,PRPF4B,PRPS1,PRPS1L1,PRPS2,PSKH1,PSKH2,PSTK,PTK2,PTK2B,PTK6,PTK7,PTPN11,PXK,RAD50,RAF1,RASSF2,RBKS,RELN,RET,RFK,RIOK1,RIOK2,RIOK3,RIPK1,RIPK2,RIPK3,RIPK4,RNASEL,ROCK1,ROCK2,ROR1,ROR2,ROS1,RPS6KA1,RPS6KA2,RPS6KA3,RPS6KA4,RPS6KA5,RPS6KA6,RPS6KB1,RPS6KB2,RPS6KC1,RPS6KL1,RYK,SBK1,SBK2,SCYL1,SCYL2,SCYL3,SEPHS1,SEPHS2,SGK1,SGK2,SGK3,SGMS1,SGMS2,SHPK,SIK2,SIK3,SLK,SMG1,SNRK,SNX15,SOX9,SPEG,SPHK1,SPHK2,SQSTM1,SRC,SRMS,SRPK1,SRPK2,SRPK3,STAT5A,STAT5B,STK10,STK11,STK16,STK17A,STK17B,STK19,STK24,STK25,STK3,STK31,STK32A,STK32B,STK32C,STK33,STK35,STK36,STK38,STK38L,STK39,STK4,STK40,STRADA,STRADB,STYK1,SYK,TAF1,TAF1L,TAOK1,TAOK2,TAOK3,TBCK,TBK1,TBRG4,TEC,TEK,TESK1,TESK2,TEX14,TGFB2,TGFBR1,TGFBR2,TGFBR3,TIE1,TJP2,TK1,TK2,TLK1,TLK2,TLR9,TNIK,TNK1,TNK2,TNNI3K,TP53RK,TPK1,TRAT1,TRIB1,TRIB2,TRIB3,TRIM24,TRIM27,TRIM28,TRIO,TRPM6,TRPM7,TRRAP,TSSK1B,TSSK2,TSSK3,TSSK4,TSSK6,TTBK1,TTBK2,TTK,TTN,TWF1,TXK,TYK2,TYRO3,UCK1,UCK2,UCKL1,UHMK1,ULK1,ULK2,ULK3,ULK4,UPRT,VAV1,VRK1,VRK2,VRK3,WEE1,WEE2,WNK1,WNK2,WNK3,WNK4,XRCC6BP1,XYLB,YES1,ZAP70,ZMYM2
GO:DNA_TEMPLATED_TRANSCRIPTION_ELONGATION	http://www.broadinstitute.org/gsea/msigdb/cards/GO_DNA_TEMPLATED_TRANSCRIPTION_ELONGATION	89	0.89722	0.99997	1	1	ADRM1,CCNH,CCNK,CCNT1,CCNT2,CD3EAP,CDC73,CDK7,CDK9,CTDP1,ELL,ELL2,ELL3,ELP2,ELP3,ELP4,ENY2,ERCC2,ERCC3,ERCC6,GTF2A1,GTF2B,GTF2E1,GTF2E2,GTF2F1,GTF2F2,GTF2H1,GTF2H3,GTF2H4,GTF2H5,IKBKAP,LEO1,MNAT1,NCBP1,NCBP2,PAF1,POLR1A,POLR1B,POLR1C,POLR1D,POLR1E,POLR2A,POLR2B,POLR2D,POLR2E,POLR2F,POLR2G,POLR2H,POLR2I,POLR2J,POLR2K,POLR2L,RTF1,SETD2,SSRP1,SUPT16H,SUPT4H1,SUPT5H,TAF1,TAF10,TAF11,TAF12,TAF13,TAF1A,TAF1B,TAF1C,TAF1D,TAF1L,TAF2,TAF3,TAF4,TAF4B,TAF5,TAF6,TAF9,TAF9B,TBP,TCEA1,TCEA2,TCEB1,TCEB2,TCEB3,TCEB3B,TCEB3C,TCEB3CL,THOC7,TWISTNB,UBTF,ZNRD1
GO:TELOMERE_MAINTENANCE_VIA_RECOMBINATION	http://www.broadinstitute.org/gsea/msigdb/cards/GO_TELOMERE_MAINTENANCE_VIA_RECOMBINATION	31	0.8975	0.99997	1	1	BRCA2,DNA2,FEN1,LIG1,NSMCE2,PCNA,POLA1,POLA2,POLD1,POLD2,POLD3,POLD4,POLE,POLE2,PRIM1,PRIM2,RAD50,RAD51,RAD51C,RFC1,RFC3,RFC4,RFC5,RPA1,RPA2,RPA3,SMC5,SMC6,TEP1,WRN,XRCC3
GO:POSITIVE_REGULATION_OF_PROTEIN_IMPORT	http://www.broadinstitute.org/gsea/msigdb/cards/GO_POSITIVE_REGULATION_OF_PROTEIN_IMPORT	104	0.89752	0.99997	1	1	AKAP5,AKAP6,ARHGEF5,BAMBI,BMP4,BMP6,BMPR1A,BRCA1,C8orf4,CCL19,CD27,CDH1,CDK1,CHERP,CHP2,CSF3,DAB2,DACT1,DDX58,DMAP1,ECT2,EDA,EDAR,EGF,EGFR,EP300,ERBB4,FLNA,GLI3,GREM1,HCLS1,HDAC3,HNRNPM,HSP90AA1,HSP90AB1,HYAL2,IGF1,IL12B,IL18,IL18R1,IL1B,IL23A,IL6,IPO5,JAK2,JUP,KANK1,KPNA1,LACRT,LEP,LGALS9,MAPK14,MAVS,MED1,NLRP12,NODAL,NUTF2,PARP1,PDCD5,PIK3R1,PIK3R2,POU5F1,PPP3CA,PPP3CB,PPP3R1,PRKCD,PRKCQ,PTGS2,PTPN5,RBCK1,RBPMS,RHOA,SEMA5A,SFRP2,SHH,SLC9A1,SMAD3,SMAD4,SMO,SPHK1,SPPL3,SULF2,TGFB1,TGFB3,TGFBR1,TLR2,TLR3,TLR4,TLR7,TLR9,TMEM110,TMEM173,TNF,TNFSF14,TPR,TRIM28,TRIP6,UBR5,WNT3A,XBP1,ZC3H12A,ZIC1,ZNF259,ZNF268
GO:GLYCOSYLCERAMIDE_METABOLIC_PROCESS	http://www.broadinstitute.org/gsea/msigdb/cards/GO_GLYCOSYLCERAMIDE_METABOLIC_PROCESS	11	0.89754	0.99997	1	1	ALDH5A1,CLN3,GAL3ST1,GALC,GBA,GBA2,GLA,ST6GALNAC3,ST6GALNAC6,UGCG,UGT8
GO:EXODEOXYRIBONUCLEASE_ACTIVITY	http://www.broadinstitute.org/gsea/msigdb/cards/GO_EXODEOXYRIBONUCLEASE_ACTIVITY	15	0.89771	0.99997	1	1	APEX1,APEX2,APTX,DCLRE1A,DCLRE1B,DCLRE1C,EXD2,EXO1,FEN1,ISG20,POLD1,RAD1,RAD9A,TREX1,TREX2
GO:MYD88_INDEPENDENT_TOLL_LIKE_RECEPTOR_SIGNALING_PATHWAY	http://www.broadinstitute.org/gsea/msigdb/cards/GO_MYD88_INDEPENDENT_TOLL_LIKE_RECEPTOR_SIGNALING_PATHWAY	29	0.89773	0.99997	1	1	BIRC2,BIRC3,CASP8,CD14,CHUK,FADD,IKBKB,IKBKG,IRF3,IRF7,LY96,PRKCE,RIPK1,RPS27A,TANK,TBK1,TICAM1,TICAM2,TLR3,TLR4,TNIP3,TRAF3,TRAF6,UBA52,UBB,UBC,UBE2D1,UBE2D2,UBE2D3
SA:MMP_CYTOKINE_CONNECTION	http://www.broadinstitute.org/gsea/msigdb/cards/SA_MMP_CYTOKINE_CONNECTION	15	0.89828	0.99997	1	1	ACE,CD44,CSF1,FCGR3A,IL1B,IL6R,SELL,SPN,TGFB1,TGFB2,TNF,TNFRSF1A,TNFRSF1B,TNFRSF8,TNFSF8
GO:ANATOMICAL_STRUCTURE_HOMEOSTASIS	http://www.broadinstitute.org/gsea/msigdb/cards/GO_ANATOMICAL_STRUCTURE_HOMEOSTASIS	272	0.89852	0.99997	1	1	ABCA12,ABCA4,ACACA,ACD,ACP5,ACTB,ACTG1,ADD1,ADRB2,AIPL1,AKR1B1,ALB,ALDOA,ANKRD11,APEX1,ARMS2,ATM,AZGP1,B2M,BARD1,BAX,BBS1,BBS10,BBS12,BBS4,BCL2,BRCA2,CAPN3,CAV3,CD34,CD7,CDH23,CDH3,CDHR1,CFL2,CHMP2B,CHMP4B,CHRNA1,CIB2,CLN8,CLRN1,CNGB1,COL2A1,CORO1A,CROCC,CSF1,CST4,CTC1,CTGF,CTNNB1,CTSH,CTSK,CUBN,CXADR,CYTL1,DCLRE1A,DCLRE1B,DCLRE1C,DFNB31,DKC1,DMD,DNA2,DRAM2,EPAS1,ERCC1,ERCC4,ERCC6,F2R,FBXO4,FEN1,FGF7,FGGY,FH,FLT3LG,FOXC1,GAA,GAR1,GATA1,GATA2,GCNT2,GIGYF2,GNAS,GPR116,GPR55,GPR98,GYLTL1B,HAAO,HIF1A,HIST1H4A,HIST1H4B,HIST1H4C,HIST1H4D,HIST1H4E,HIST1H4F,HIST1H4H,HIST1H4I,HIST1H4J,HIST1H4K,HIST1H4L,HIST3H3,HIST4H4,HOMER1,HSPA1A,HSPB1,IGJ,IL20RB,IL6,IL7,ILDR2,IQCB1,ITGB1,KRAS,KRT1,LAMP2,LARGE,LCN1,LDB1,LDB2,LIG1,LIPA,LPCAT1,LRRK1,LTF,LYZ,MAK,MKKS,MKS1,MRE11A,MSTN,MTM1,MUC13,MUC2,MUC4,MUC5AC,MUC6,NAPSA,NBN,NCDN,NELL2,NHP2,NOD2,NOP10,NOX4,NPHP3,NPHP4,NSMCE2,NXNL1,NXNL2,OBFC1,P2RX4,P2RX7,PARK2,PARP3,PBLD,PCDH15,PCNA,PFKM,PIF1,PIGR,PINX1,PIP,PLA2G4A,POC1B,POLA1,POLA2,POLD1,POLD2,POLD3,POLD4,POLE,POLE2,POT1,POTEE,POTEF,PRDM14,PRDX1,PRDX5,PRIM1,PRIM2,PRKDC,PRLH,PROL1,PROM1,PRR4,PTGES3,PTH,PTH1R,PTK2B,PTPN11,RAB3D,RAB7A,RAC1,RAC2,RAC3,RAD50,RAD51,RAD51C,RAD51D,RBP4,RDH12,RFC1,RFC3,RFC4,RFC5,RHO,RP1,RP1L1,RPA1,RPA2,RPA3,RPE65,RTEL1,SASH3,SERPINA3,SFTPD,SGCZ,SLC17A7,SLC28A3,SLX1A,SLX1B,SLX4,SMC5,SMC6,SMG1,SMG6,SMO,SOD1,SOX9,SP100,SPATA7,SRC,SRF,STK11,STRAP,TEP1,TERF1,TERF2,TERF2IP,TERT,TEX15,TF,TFF1,TFIP11,TINF2,TLR4,TLR9,TNFSF11,TNKS1BP1,TP53INP2,TPP1,TRAF6,TRIM32,TUB,TULP1,TYRO3,UPF1,USH1C,USH1G,USH2A,VEGFA,VPS54,VSIG1,WDR36,WRAP53,WRN,XRCC3,XRCC5,XRCC6,ZG16B,ZNF675,ZNF830,ZSCAN4
GO:CELLULAR_RESPONSE_TO_KETONE	http://www.broadinstitute.org/gsea/msigdb/cards/GO_CELLULAR_RESPONSE_TO_KETONE	73	0.89889	0.99997	1	1	AACS,ABCG2,ACACA,ADAMTS1,ADCY1,ADCY2,ADCY3,ADCY5,ADCY6,AGTR2,AIFM1,AKR1B1,AKT1,AQP1,ARG1,ASS1,ATP2B1,CASP9,CBX3,CCL2,CCL5,CDC5L,CRH,DCPS,DNMT3B,ELK1,EP300,ERRFI1,FBXO32,FECH,FN1,FOXO1,GAS6,GNAI1,GNAS,GNB1,GNG2,HMBS,HNRNPK,HNRNPU,IFNB1,IL6,IRG1,KLF2,KLF4,KLF6,KLF9,MSN,MSTN,NDOR1,NPAS4,NTS,P2RY4,P2RY6,POSTN,PPARG,PRKAA1,PRKAA2,PRKCE,PTGER2,PTGER3,PTGER4,ROCK2,SERPINF1,SFRP1,SMYD3,SRC,SRD5A1,STAR,TFAP4,TGFB1,TNFSF4,UGT3A2
GO:LOOP_OF_HENLE_DEVELOPMENT	http://www.broadinstitute.org/gsea/msigdb/cards/GO_LOOP_OF_HENLE_DEVELOPMENT	10	0.89897	0.99997	1	1	DLL1,HES5,IRX1,IRX2,JAG1,PKD1,PKD2,POU3F3,UMOD,WNT7B
REACTOME:METABOLISM_OF_NON_CODING_RNA	http://www.broadinstitute.org/gsea/msigdb/cards/REACTOME_METABOLISM_OF_NON_CODING_RNA	44	0.89901	0.99997	1	1	AAAS,CLNS1A,DDX20,GEMIN2,GEMIN4,GEMIN5,GEMIN6,GEMIN7,NCBP1,NCBP2,NUP107,NUP133,NUP153,NUP155,NUP188,NUP205,NUP210,NUP214,NUP35,NUP37,NUP43,NUP50,NUP54,NUP62,NUP85,NUP88,NUPL1,NUPL2,PHAX,PRMT5,RAE1,RANBP2,SEH1L,SNRPB,SNRPD1,SNRPD2,SNRPD3,SNRPE,SNRPF,SNRPG,SNUPN,TGS1,TPR,WDR77
GO:WATER_TRANSMEMBRANE_TRANSPORTER_ACTIVITY	http://www.broadinstitute.org/gsea/msigdb/cards/GO_WATER_TRANSMEMBRANE_TRANSPORTER_ACTIVITY	13	0.89903	0.99997	1	1	AQP1,AQP10,AQP11,AQP2,AQP3,AQP4,AQP5,AQP6,AQP7,AQP8,MIP,PDPN,SLC14A1
GO:ER_TO_GOLGI_TRANSPORT_VESICLE_MEMBRANE	http://www.broadinstitute.org/gsea/msigdb/cards/GO_ER_TO_GOLGI_TRANSPORT_VESICLE_MEMBRANE	48	0.89912	0.99997	1	1	AREG,B2M,CD59,CD74,CNIH2,CNIH3,FOLR1,GOSR2,GRIA1,HLA-A,HLA-B,HLA-C,HLA-DPA1,HLA-DPB1,HLA-DQA1,HLA-DQA2,HLA-DQB1,HLA-DQB2,HLA-DRA,HLA-DRB1,HLA-E,HLA-F,HLA-G,LMAN1,MCFD2,SAR1B,SCAP,SEC13,SEC23A,SEC23B,SEC23IP,SEC24A,SEC24B,SEC24C,SEC24D,SEC31A,SEC31B,SREBF1,SREBF2,STX17,STX5,TMED10,TMED2,TMED7,USO1,VMA21,VTI1A,VTI1B
REACTOME:DEVELOPMENTAL_BIOLOGY	http://www.broadinstitute.org/gsea/msigdb/cards/REACTOME_DEVELOPMENTAL_BIOLOGY	379	0.89915	0.99997	1	1	ABL1,ABL2,ABLIM1,ABLIM3,ACVR1B,ACVR1C,ACVR2A,ACVR2B,ADIPOQ,AGRN,AKT1,AKT2,AKT3,ALCAM,ANGPTL4,ANK1,ANK3,AP2A1,AP2A2,AP2B1,AP2M1,AP2S1,ARHGAP35,ARHGEF11,ARHGEF12,ARTN,BNIP2,BOC,CACNA1G,CACNA1H,CACNA1I,CACNA1S,CACNB1,CACNB2,CACNB3,CACNB4,CAP1,CAP2,CCNC,CCND3,CD36,CD72,CDC42,CDH15,CDH2,CDH4,CDK1,CDK19,CDK4,CDK5,CDK5R1,CDK8,CDON,CEBPB,CEBPD,CER1,CFL1,CLASP1,CLTA,CLTC,CNTN1,CNTN2,CNTN6,CNTNAP1,COL1A1,COL1A2,COL2A1,COL3A1,COL4A1,COL4A2,COL4A3,COL4A4,COL4A5,COL5A1,COL5A2,COL6A1,COL6A2,COL6A3,COL9A1,COL9A2,COL9A3,CREB1,CREBBP,CRMP1,CSNK2A1,CSNK2A2,CSNK2B,CTNNA1,CTNNB1,DCC,DCX,DLG1,DLG3,DNM1,DNM2,DOCK1,DPYSL2,DPYSL3,DPYSL4,DPYSL5,DRAP1,EBF1,EGFR,EGR2,ENAH,EP300,ERBB2,EVL,EZR,FABP4,FARP2,FES,FGF10,FGFR1,FOXA2,FOXA3,FOXH1,FOXO1,FOXO3,FURIN,FYN,GCK,GDF1,GDNF,GFRA1,GFRA2,GFRA4,GPC1,GRB2,HDAC3,HES1,HNF1A,HNF1B,HNF4A,HNF4G,HRAS,HSP90AA1,HSP90AB1,IAPP,INS,INSM1,ITGA1,ITGA2,ITGA2B,ITGA5,ITGA9,ITGAV,ITGB1,ITGB3,KCNQ2,KCNQ3,KIAA1598,KIF4A,KIF4B,KLF4,KLF5,KRAS,L1CAM,LAMA1,LAMB1,LAMC1,LEFTY1,LEFTY2,LEP,LIMK2,LPL,MAFA,MAP2K1,MAP2K2,MAP2K6,MAPK1,MAPK11,MAPK12,MAPK14,MAPK3,MED1,MED10,MED11,MED12,MED13L,MED14,MED15,MED16,MED17,MED18,MED19,MED20,MED21,MED22,MED23,MED24,MED25,MED26,MED27,MED29,MED30,MED31,MED4,MED6,MED7,MED8,MED9,MEF2A,MEF2BNB,MEF2BNB-MEF2B,MEF2C,MEF2D,MET,MSN,MYF5,MYF6,MYH10,MYH11,MYH14,MYH9,MYL12B,MYL6,MYL9,MYO10,MYOD1,MYOG,NCAN,NCK1,NCK2,NCOA1,NCOA2,NCOA3,NCOA6,NCOR1,NCOR2,NEO1,NEUROD1,NEUROG3,NKX2-2,NKX6-1,NODAL,NR2F2,NR5A2,NRAS,NRCAM,NRP1,NRP2,NRTN,NTN1,NTN3,NTN4,NUMB,ONECUT1,ONECUT3,PAK1,PAK2,PAK4,PAK6,PAK7,PAX6,PCK1,PCSK6,PDX1,PFN1,PFN2,PIP5K1C,PITPNA,PKLR,PLCG1,PLIN1,PLXNA1,PLXNA2,PLXNA3,PLXNB1,PLXNB3,PLXNC1,PLXND1,PPARA,PPARG,PPARGC1A,PRKCQ,PRNP,PSPN,PTF1A,PTK2,PTPRC,RAC1,RAC2,RAF1,RANBP9,RBPJ,RDX,RELA,RGMA,RGMB,RHOA,RHOB,RHOC,RHOG,RND1,ROBO1,ROBO2,ROBO3,ROCK1,ROCK2,RPS6KA1,RPS6KA2,RPS6KA3,RPS6KA4,RPS6KA5,RPS6KA6,RRAS,RXRA,SCN1B,SCN2A,SCN2B,SCN3B,SCN4A,SCN5A,SCN7A,SCN8A,SDCBP,SEMA3A,SEMA3E,SEMA4A,SEMA4D,SEMA5A,SEMA6A,SEMA6D,SEMA7A,SH3GL2,SIAH1,SIAH2,SLC2A2,SLC2A4,SLIT1,SLIT2,SLIT3,SMAD2,SMAD3,SMAD4,SMARCD3,SOS1,SOS2,SPTA1,SPTAN1,SPTB,SPTBN1,SPTBN2,SPTBN4,SPTBN5,SRC,SREBF1,SRGAP1,SRGAP3,ST8SIA2,ST8SIA4,STIP1,TBL1X,TBL1XR1,TCF3,TCF4,TDGF1,TGFB1,TGS1,TLN1,TNF,TREM2,TRIO,TRPC3,TRPC4,TRPC5,TRPC6,TRPC7,TYROBP,UNC5A,UNC5B,UNC5C,UNC5D,VASP,WASL,WNT1,WNT10B,YWHAB
REACTOME:IL_RECEPTOR_SHC_SIGNALING	http://www.broadinstitute.org/gsea/msigdb/cards/REACTOME_IL_RECEPTOR_SHC_SIGNALING	24	0.89923	0.99997	1	1	CSF2,CSF2RB,GAB2,GRB2,HRAS,IL2,IL2RA,IL2RB,IL2RG,IL3,IL5,IL5RA,INPPL1,JAK1,JAK2,JAK3,PIK3CA,PIK3CB,PIK3CD,PIK3R1,PIK3R2,PIK3R3,SHC1,SOS1
REACTOME:AXON_GUIDANCE	http://www.broadinstitute.org/gsea/msigdb/cards/REACTOME_AXON_GUIDANCE	236	0.89926	0.99997	1	1	ABL1,ABL2,ABLIM1,ABLIM3,AGRN,ALCAM,ANK1,ANK3,AP2A1,AP2A2,AP2B1,AP2M1,AP2S1,ARHGAP35,ARHGEF11,ARHGEF12,ARTN,CACNA1G,CACNA1H,CACNA1I,CACNA1S,CACNB1,CACNB2,CACNB3,CACNB4,CAP1,CAP2,CD72,CDC42,CDK1,CDK5,CDK5R1,CFL1,CLASP1,CLTA,CLTC,CNTN1,CNTN2,CNTN6,CNTNAP1,COL1A1,COL1A2,COL2A1,COL3A1,COL4A1,COL4A2,COL4A3,COL4A4,COL4A5,COL5A1,COL5A2,COL6A1,COL6A2,COL6A3,COL9A1,COL9A2,COL9A3,CREB1,CRMP1,CSNK2A1,CSNK2A2,CSNK2B,DCC,DCX,DLG1,DLG3,DNM1,DNM2,DOCK1,DPYSL2,DPYSL3,DPYSL4,DPYSL5,EGFR,ENAH,ERBB2,EVL,EZR,FARP2,FES,FGFR1,FYN,GDNF,GFRA1,GFRA2,GFRA4,GPC1,GRB2,HRAS,HSP90AA1,HSP90AB1,ITGA1,ITGA2,ITGA2B,ITGA5,ITGA9,ITGAV,ITGB1,ITGB3,KCNQ2,KCNQ3,KIAA1598,KIF4A,KIF4B,KRAS,L1CAM,LAMA1,LAMB1,LAMC1,LIMK2,MAP2K1,MAP2K2,MAPK1,MAPK3,MET,MSN,MYH10,MYH11,MYH14,MYH9,MYL12B,MYL6,MYL9,MYO10,NCAN,NCK1,NCK2,NEO1,NRAS,NRCAM,NRP1,NRP2,NRTN,NTN1,NTN4,NUMB,PAK1,PAK2,PAK4,PAK6,PAK7,PFN1,PFN2,PIP5K1C,PITPNA,PLCG1,PLXNA1,PLXNA2,PLXNA3,PLXNB1,PLXNB3,PLXNC1,PLXND1,PRKCQ,PRNP,PSPN,PTK2,PTPRC,RAC1,RAC2,RAF1,RANBP9,RDX,RGMA,RGMB,RHOA,RHOB,RHOC,RHOG,RND1,ROBO1,ROBO2,ROBO3,ROCK1,ROCK2,RPS6KA1,RPS6KA2,RPS6KA3,RPS6KA4,RPS6KA5,RPS6KA6,RRAS,SCN1B,SCN2A,SCN2B,SCN3B,SCN4A,SCN5A,SCN7A,SCN8A,SDCBP,SEMA3A,SEMA3E,SEMA4A,SEMA4D,SEMA5A,SEMA6A,SEMA6D,SEMA7A,SH3GL2,SIAH1,SIAH2,SLIT1,SLIT2,SLIT3,SOS1,SOS2,SPTA1,SPTAN1,SPTB,SPTBN1,SPTBN2,SPTBN4,SPTBN5,SRC,SRGAP1,SRGAP3,ST8SIA2,ST8SIA4,STIP1,TLN1,TREM2,TRIO,TRPC3,TRPC4,TRPC5,TRPC6,TRPC7,TYROBP,UNC5A,UNC5B,UNC5C,UNC5D,VASP,WASL,YWHAB
KEGG:CARDIAC_MUSCLE_CONTRACTION	http://www.broadinstitute.org/gsea/msigdb/cards/KEGG_CARDIAC_MUSCLE_CONTRACTION	72	0.89939	0.99997	1	1	ACTC1,ATP1A1,ATP1A2,ATP1A3,ATP1A4,ATP1B1,ATP1B2,ATP1B3,ATP1B4,ATP2A2,CACNA1C,CACNA1D,CACNA1F,CACNA1S,CACNA2D1,CACNA2D2,CACNA2D3,CACNA2D4,CACNB1,CACNB2,CACNB3,CACNB4,CACNG1,CACNG2,CACNG3,CACNG4,CACNG5,CACNG6,CACNG7,CACNG8,COX4I1,COX4I2,COX5A,COX5B,COX6A1,COX6A2,COX6B1,COX6B2,COX6C,COX7A1,COX7A2,COX7A2L,COX7B,COX7B2,COX7C,COX8A,COX8C,CYC1,FXYD2,MYH6,MYH7,MYL2,MYL3,RYR2,SLC8A1,SLC9A1,SLC9A6,TNNC1,TNNI3,TNNT2,TPM1,TPM2,TPM3,TPM4,UQCR10,UQCR11,UQCRB,UQCRC1,UQCRC2,UQCRFS1,UQCRH,UQCRQ
GO:NEGATIVE_REGULATION_OF_SERINE_TYPE_ENDOPEPTIDASE_ACTIVITY	http://www.broadinstitute.org/gsea/msigdb/cards/GO_NEGATIVE_REGULATION_OF_SERINE_TYPE_ENDOPEPTIDASE_ACTIVITY;GO:NEGATIVE_REGULATION_OF_SERINE_TYPE_PEPTIDASE_ACTIVITY;http://www.broadinstitute.org/gsea/msigdb/cards/GO_NEGATIVE_REGULATION_OF_SERINE_TYPE_PEPTIDASE_ACTIVITY	10	0.89959	0.99997	1	1	CR1,SPINK1,SPINK13,SPINK14,SPINK2,SPINK5,SPINK6,SPINK7,SPINK8,SPINK9
GO:RESPONSE_TO_STIMULUS_INVOLVED_IN_REGULATION_OF_MUSCLE_ADAPTATION	http://www.broadinstitute.org/gsea/msigdb/cards/GO_RESPONSE_TO_STIMULUS_INVOLVED_IN_REGULATION_OF_MUSCLE_ADAPTATION	13	0.89971	0.99997	1	1	AGT,CASQ1,FBXO32,HDAC4,MTMR4,MYOG,NOL3,PPARGC1A,RPS6KB1,SCN5A,SEPN1,SRL,TRIM63
GO:BRANCHING_INVOLVED_IN_URETERIC_BUD_MORPHOGENESIS	http://www.broadinstitute.org/gsea/msigdb/cards/GO_BRANCHING_INVOLVED_IN_URETERIC_BUD_MORPHOGENESIS	44	0.89976	0.99997	1	1	ADAMTS16,BCL2,BMP2,BMP4,CITED1,CTNNB1,CTNNBIP1,DCHS1,DLG1,EYA1,FAT4,FGF1,FGF2,FGF8,FOXD1,GDNF,GLI3,GPC3,GREM1,GZF1,HOXA11,HOXD11,ILK,LAMA5,LHX1,MYC,NPNT,PAX2,PAX8,PBX1,PGF,PKD2,PTCH1,SALL1,SHH,SIX1,SMAD4,SOX9,TCF21,WNT1,WNT4,WNT6,WNT9B,WT1
GO:ANTIPORTER_ACTIVITY	http://www.broadinstitute.org/gsea/msigdb/cards/GO_ANTIPORTER_ACTIVITY	68	0.89991	0.99997	1	1	CLCN3,CLCN4,CLCN5,CLCN6,CLCN7,SLC11A1,SLC22A18,SLC22A4,SLC22A5,SLC22A6,SLC22A7,SLC22A8,SLC22A9,SLC24A1,SLC24A2,SLC24A3,SLC24A4,SLC24A5,SLC25A11,SLC25A16,SLC26A1,SLC26A10,SLC26A11,SLC26A2,SLC26A3,SLC26A4,SLC26A5,SLC26A6,SLC26A7,SLC26A8,SLC26A9,SLC32A1,SLC37A1,SLC37A2,SLC37A3,SLC37A4,SLC3A2,SLC47A1,SLC47A2,SLC4A1,SLC7A1,SLC7A10,SLC7A11,SLC7A13,SLC7A14,SLC7A2,SLC7A3,SLC7A4,SLC7A5,SLC7A6,SLC7A7,SLC7A8,SLC7A9,SLC8A1,SLC8A2,SLC8A3,SLC9A1,SLC9A2,SLC9A3,SLC9A4,SLC9A5,SLC9A6,SLC9A7,SLC9A8,SLC9A9,SLC9B1,SLC9B2,TMCO3
GO:OVARIAN_FOLLICLE_DEVELOPMENT	http://www.broadinstitute.org/gsea/msigdb/cards/GO_OVARIAN_FOLLICLE_DEVELOPMENT	59	0.90016	0.99997	1	1	ADCYAP1,AHR,AMH,ANG,ARRB1,ARRB2,BAX,BCL2,BCL2L1,BMP15,BMP4,BMPR1B,CCNE1,CEBPB,CENPI,CHAT,CTNNA1,DMC1,DMRTA1,EIF2B2,EIF2B4,EIF2B5,EREG,ESR1,ESR2,FANCF,FANCG,FGF7,FOXC1,FOXL2,FOXO3,FSHB,FSHR,GPR149,HNRNPK,ICAM1,IMMP2L,INHA,INHBA,INHBB,KIT,KITLG,LFNG,MMP14,MMP19,MSH4,NCOA6,NOBOX,PCYT1B,SMAD4,SOD1,SOHLH1,SPO11,STRA8,TAF4,UBE3A,VEGFA,VGF,ZNF830
GO:HISTONE_H4_ACETYLATION	http://www.broadinstitute.org/gsea/msigdb/cards/GO_HISTONE_H4_ACETYLATION	41	0.90018	0.99997	1	1	ACTL6A,APBB1,BRCA2,BRD8,CHD5,DMAP1,ELP3,ELP4,EP300,EP400,EPC1,HAT1,HCFC1,ING3,ING4,IRF4,KAT2A,KAT7,KAT8,LEF1,MCRS1,MEAF6,MORF4L1,MORF4L2,MSL1,MSL2,MSL3,MYOD1,NAA50,NAA60,NCOA1,OGT,PER1,PHF20,RUVBL1,RUVBL2,TRIM16,TRRAP,USP22,WDR5,YEATS4
GO:SMOOTH_MUSCLE_CELL_DIFFERENTIATION	http://www.broadinstitute.org/gsea/msigdb/cards/GO_SMOOTH_MUSCLE_CELL_DIFFERENTIATION	30	0.90023	0.99997	1	1	ACVR1,ADM,BMP4,CTNNB1,EDNRB,EPC1,FGF10,FOXF1,GATA6,HES1,HEY1,HEY2,ITGA8,MEF2C,MESP1,MKL1,MKL2,MYOCD,NFATC4,NOTCH1,NPNT,PITX2,RAMP2,SGCB,SIX1,SOX9,SRF,TMEM204,VEGFA,WNT4
GO:GLUTAMINE_FAMILY_AMINO_ACID_CATABOLIC_PROCESS	http://www.broadinstitute.org/gsea/msigdb/cards/GO_GLUTAMINE_FAMILY_AMINO_ACID_CATABOLIC_PROCESS	24	0.90066	0.99997	1	1	ALDH4A1,ARG1,ASL,ASRGL1,DAO,DDAH1,DDAH2,FAH,GAD1,GAD2,GLS,GLS2,GLUD1,GLUD2,GLUL,GOT1,GOT2,NOS1,NOS2,NOS3,OAT,PPAT,PRODH,PRODH2
GO:THYROID_GLAND_DEVELOPMENT	http://www.broadinstitute.org/gsea/msigdb/cards/GO_THYROID_GLAND_DEVELOPMENT	25	0.90084	0.99997	1	1	BRAF,DUOX2,FGF10,FGF8,FOXE1,HHEX,HOXA3,HOXA5,HOXB3,HOXD3,MAP2K1,MAP2K2,MAPK1,MAPK3,NKX2-1,NKX2-5,PAX8,RAF1,SHH,SIX1,SMAD3,SRF,TBX1,TG,THRA
GO:BONE_MINERALIZATION	http://www.broadinstitute.org/gsea/msigdb/cards/GO_BONE_MINERALIZATION	38	0.90085	0.99997	1	1	ALOX15,ANO6,ASGR2,ASPN,AXIN2,BGLAP,BMP2,CER1,CLEC3B,CYP27B1,DUOX2,EIF2AK3,ERCC2,FBXL15,FGFR2,FGFR3,GPC3,GPNMB,IBSP,IFITM5,IGF1,KLF10,LEP,LGR4,MINPP1,MMP13,PHEX,PHOSPHO1,PKDCC,PTGS2,PTH1R,PTN,RSPO2,SBDS,SBNO2,TUFT1,WNT11,ZBTB40
GO:POSITIVE_REGULATION_OF_MITOTIC_CELL_CYCLE	http://www.broadinstitute.org/gsea/msigdb/cards/GO_POSITIVE_REGULATION_OF_MITOTIC_CELL_CYCLE	120	0.90103	0.99997	1	1	ABL1,AIF1,ANAPC10,ANAPC11,ANKRD17,ANKRD32,ANXA1,APEX1,APP,ASNS,AURKA,BECN1,BIRC5,BRCA2,BRD4,BTC,CCNB1,CCND1,CD28,CDC25B,CDC45,CDC6,CDC7,CDCA5,CDK1,CDK10,CDK4,CREBBP,CUL3,CUL4A,CUL4B,CYP1A1,DBF4B,DDX3X,DLGAP5,DMRT1,DRD3,DUSP3,DYNC1LI1,EDN1,EDN3,EGF,EIF4E,EIF4EBP1,EPGN,EREG,ESPL1,FAM178A,FBXO5,FGF10,FGF8,FOXA1,GEN1,GOLGA2,GORASP1,H2AFY,HES1,IGF1,IGF2,IL1A,IL1B,INS,INSR,KCNA5,KIF20B,LRP5,LSM10,LSM11,MAD2L1,MDM2,MEPCE,MTBP,NACC2,NEUROG1,NKX3-1,NSMCE2,NUSAP1,PAFAH1B1,PBX1,PCID2,PDGFB,PDGFRB,PHIP,PHOX2B,PKN2,PLCB1,PLK1,PLRG1,PPP1R1C,PRKCA,PTEN,PTPN11,RAB11A,RAB1A,RAD51B,RAD51C,RANBP1,RB1,RCC2,RDX,RPS6KB1,SH2B1,SIN3A,SMARCD3,SMC5,SPHK1,STAT5B,STOX1,TAL1,TERF1,TGFB1,TMOD3,TPR,UBE2C,UBE2E2,USP2,USP22,VPS4B,WNT10B,XRCC3
GO:DENTATE_GYRUS_DEVELOPMENT	http://www.broadinstitute.org/gsea/msigdb/cards/GO_DENTATE_GYRUS_DEVELOPMENT	15	0.90116	0.99997	1	1	ATAT1,BTG2,CDK6,DRD1,EMX2,FEZF2,LEF1,LMX1A,MDK,NEUROD1,NEUROD6,NR2E1,PROX1,PTEN,SMO
GO:REGULATION_OF_B_CELL_APOPTOTIC_PROCESS	http://www.broadinstitute.org/gsea/msigdb/cards/GO_REGULATION_OF_B_CELL_APOPTOTIC_PROCESS	18	0.90136	0.99997	1	1	ADA,AURKB,BAX,BCL10,BCL6,BTK,CD74,FNIP1,FOXP1,HSH2D,IL10,IL2,IRS2,LYN,MIF,NOC2L,PTEN,SLC39A10
GO:BLOC_1_COMPLEX	http://www.broadinstitute.org/gsea/msigdb/cards/GO_BLOC_1_COMPLEX	11	0.90138	0.99997	1	1	BCAS4,BLOC1S1,BLOC1S2,BLOC1S3,DTNBP1,KIAA1033,PI4K2A,SNAP25,SNAP47,SNAPIN,STX12
GO:REGULATION_OF_ODONTOGENESIS	http://www.broadinstitute.org/gsea/msigdb/cards/GO_REGULATION_OF_ODONTOGENESIS	24	0.90146	0.99997	1	1	AMELX,AMTN,ASPN,BCOR,BMP2,BMP4,CD34,CSF1,DMRT3,EDN1,EDNRA,FGF8,MMP20,MSX1,PAX9,RSPO2,RUNX2,SHH,SP6,TFAP2A,TGFB1,TNFRSF11B,WNT10A,WNT6
GO:ARYLSULFATASE_ACTIVITY	http://www.broadinstitute.org/gsea/msigdb/cards/GO_ARYLSULFATASE_ACTIVITY	12	0.90159	0.99997	1	1	ARSA,ARSB,ARSD,ARSE,ARSF,ARSG,ARSH,ARSI,ARSJ,ARSK,SULF1,SULF2
GO:CLATHRIN_SCULPTED_VESICLE	http://www.broadinstitute.org/gsea/msigdb/cards/GO_CLATHRIN_SCULPTED_VESICLE	12	0.90162	0.99997	1	1	DNAJC5,GAD1,GAD2,HSPA8,RAB3A,SLC17A7,SLC18A1,SLC18A2,SLC18A3,SLC32A1,SYT1,VAMP2
GO:GLUCURONOSYLTRANSFERASE_ACTIVITY	http://www.broadinstitute.org/gsea/msigdb/cards/GO_GLUCURONOSYLTRANSFERASE_ACTIVITY	34	0.90164	0.99997	1	1	B3GAT1,B3GAT2,B3GAT3,B3GNT1,CHPF,CHPF2,CHSY1,CHSY3,CSGALNACT1,EXT1,EXT2,GYLTL1B,LARGE,UGT1A1,UGT1A10,UGT1A3,UGT1A4,UGT1A5,UGT1A6,UGT1A7,UGT1A8,UGT1A9,UGT2A1,UGT2A3,UGT2B10,UGT2B11,UGT2B15,UGT2B28,UGT2B4,UGT2B7,UGT3A1,UGT3A2,UGT8
GO:ER_TO_GOLGI_TRANSPORT_VESICLE	http://www.broadinstitute.org/gsea/msigdb/cards/GO_ER_TO_GOLGI_TRANSPORT_VESICLE	63	0.90173	0.99997	1	1	APP,AREG,B2M,CD59,CD74,CNIH2,CNIH3,COL7A1,CTSC,CTSZ,F5,F8,FOLR1,GOLGA2,GOSR2,GRIA1,HLA-A,HLA-B,HLA-C,HLA-DPA1,HLA-DPB1,HLA-DQA1,HLA-DQA2,HLA-DQB1,HLA-DQB2,HLA-DRA,HLA-DRB1,HLA-E,HLA-F,HLA-G,KIAA0368,KLHL12,LMAN1,LMAN2L,MCFD2,PCSK9,SAR1B,SCAP,SEC13,SEC23A,SEC23B,SEC23IP,SEC24A,SEC24B,SEC24C,SEC24D,SEC31A,SEC31B,SERPINA1,SREBF1,SREBF2,STX17,STX5,TMED10,TMED2,TMED7,USO1,VANGL2,VMA21,VTI1A,VTI1B,YIPF5,YIPF6
GO:ORGANELLAR_LARGE_RIBOSOMAL_SUBUNIT	http://www.broadinstitute.org/gsea/msigdb/cards/GO_ORGANELLAR_LARGE_RIBOSOMAL_SUBUNIT	32	0.90185	0.99997	1	1	C12orf65,ICT1,MPV17L2,MRPL10,MRPL11,MRPL12,MRPL13,MRPL15,MRPL16,MRPL17,MRPL19,MRPL2,MRPL21,MRPL22,MRPL23,MRPL27,MRPL28,MRPL3,MRPL32,MRPL33,MRPL36,MRPL41,MRPL43,MRPL46,MRPL47,MRPL49,MRPL51,MRPL52,MRPL55,MTERFD2,NSUN3,NSUN4
GO:NEGATIVE_REGULATION_OF_RETINOIC_ACID_RECEPTOR_SIGNALING_PATHWAY	http://www.broadinstitute.org/gsea/msigdb/cards/GO_NEGATIVE_REGULATION_OF_RETINOIC_ACID_RECEPTOR_SIGNALING_PATHWAY	12	0.90194	0.99997	1	1	ASXL1,CALR,CNOT1,CYP26A1,CYP26B1,CYP26C1,DHRS3,EZH2,PRAME,PRAMEF1,PRAMEF12,ZNF536
GO:ORGANELLE_DISASSEMBLY	http://www.broadinstitute.org/gsea/msigdb/cards/GO_ORGANELLE_DISASSEMBLY	176	0.90209	0.99997	1	1	ACIN1,ACTRT1,ADAMTS7,AKR1E2,ALPK1,AMBRA1,ANXA5,ASB2,ATG12,ATG13,ATG14,ATG2A,ATG2B,ATG3,ATG4A,ATG4B,ATG4C,ATG4D,ATG5,ATG9A,ATG9B,ATP1B1,ATPIF1,BECN1,BLOC1S1,BNIP3,BOC,C5,C8orf59,CA7,CALCB,CAPS,CD93,CDC37,CDK1,CDKN2A,CHAF1B,CHST3,CISD2,CLVS1,COX8A,CRNKL1,CSPG5,DENR,DKKL1,DNAAF2,DPF3,DZANK1,EIF2S1,FABP1,FAM131B,FAM134B,FAM13B,FANCC,FANCF,FBXO7,FGFBP1,FIS1,FUNDC1,FUNDC2,GABARAPL1,GABARAPL2,GABARAPL3,GABRA5,GBF1,GDF5,GFM2,GMIP,GOLGA2,HAPLN1,HBS1L,HCAR1,HDAC6,HK2,HPR,HSF2BP,IPPK,IST1,ITPKC,KCNK3,KIF5B,KIF9,KLC1,KRCC1,KRT15,KRT73,LARP1B,LENG9,LMCD1,LSM4,MAP1A,MAP1LC3A,MAP1LC3B2,MAP1LC3C,MAP2K1,MAP3K12,MARK2,MBD5,MCTS1,MDH1,MEX3C,MRPS10,MRPS2,MRRF,MSTN,MTIF2,MTIF3,MYH11,MYLK,MYOM1,NDUFB9,NEFM,NME2,NR2C2,NTHL1,OBSCN,P2RX5,PARK2,PDK1,PEX13,PEX3,PFKP,PGK2,PHYHIP,PI4K2A,PIK3CA,PINK1,PLK3,PLOD2,PNPO,PPARGC1A,PPY,PRKD2,PRKG1,REP15,RFWD3,RIMS3,SERPINB10,SFRP4,SLC1A3,SLC1A4,SLC22A3,SLC35B3,SLC35C1,SLC37A4,SLC6A1,SLCO1A2,SMURF1,SNRPB,SNRPD1,SNRPF,SNTG1,SPAST,SPATA18,SQSTM1,STAT2,STK32A,STOM,STX5,SUPT3H,TBC1D5,TMEM203,TMEM39A,TMEM39B,TOMM7,TREM1,TXLNA,USP30,VRK1,WDR45,WIPI1,WIPI2,YIPF1,ZCCHC17,ZNF189,ZNF593
GO:NEGATIVE_REGULATION_OF_DEVELOPMENTAL_PROCESS	http://www.broadinstitute.org/gsea/msigdb/cards/GO_NEGATIVE_REGULATION_OF_DEVELOPMENTAL_PROCESS	752	0.90237	0.99997	1	1	ABCA1,ABCA5,ABCG1,ABL1,ABR,ACTN4,ACVR1C,ACVRL1,ADAMTS12,ADAMTS7,ADCY6,ADCYAP1,ADIPOQ,ADRB1,ADRB2,ADRB3,AGT,AHSG,AMH,AMOT,ANGPT2,ANGPT4,ANKRD17,ANKRD2,ANP32B,ANXA1,AP1AR,APCS,APOE,APOH,APP,AREG,ARF6,ARHGAP4,ARHGDIA,ARHGDIB,ARHGEF15,ARHGEF2,ARNTL,ASAP1,ASCL1,ASCL2,ASPM,ASPN,ASXL1,ATF5,AXIN1,AXIN2,B2M,BAG5,BAI1,BAI2,BAI3,BBS12,BCL11A,BCL2,BCL2L12,BCL6,BCOR,BCR,BHLHA15,BHLHE41,BMP2,BMP4,BMP5,BMP7,BMPR1A,BNIP3,BRCA2,C15orf38,C16orf45,C1QC,C1QL4,C3orf17,CALR,CAPN3,CARM1,CARTPT,CAV1,CAV3,CBFA2T2,CCDC85B,CCL2,CCL3,CCND1,CCR1,CCR2,CCRN4L,CD74,CD86,CDC73,CDH3,CDK5,CDK5R1,CDK5RAP2,CDK6,CDKN1B,CDKN2A,CEND1,CER1,CERS2,CFLAR,CHAD,CHADL,CHRD,CIB1,CITED1,CLASP1,CLASP2,CLDN18,CMTM5,CNTF,CNTN2,CNTN4,COL3A1,COL4A2,COL4A3,COL5A1,COL5A2,CORO1C,CPB2,CRMP1,CRP,CSN2,CSRP3,CST3,CTDP1,CTDSP1,CTLA4,CTNNA1,CTNNB1,CTR9,CUL4A,CX3CR1,CXCL10,CXCL14,CXCR3,CYLD,DAB1,DAB2IP,DACT3,DAXX,DCC,DCN,DDIT3,DDX6,DGUOK,DICER1,DKK1,DKK4,DLL1,DLL3,DLL4,DLX1,DLX2,DNM3,DPYSL3,DRD3,DTX1,DUSP10,DYNLT1,E2F1,EAF2,ECM1,ECSCR,EDNRB,EFEMP1,EFNA1,EFNA5,EIF2AK3,EIF2AK4,EIF4E,EIF4ENIF1,ELF5,ENPP1,EPHA4,EPHA7,EPHB2,ERBB2,ERBB4,EREG,ETV4,EVI5L,EZH2,F2,FAM101A,FAM57B,FASLG,FBLN1,FBXO7,FBXW7,FEZF2,FGF10,FGF13,FGF23,FGF8,FGFR1,FGFR3,FIG4,FKBP4,FLCN,FOXA1,FOXA2,FOXC1,FOXC2,FOXE3,FOXJ1,FOXM1,FOXO1,FOXO4,FOXP3,FRZB,FSTL3,FSTL4,FUZ,FXN,FZD3,FZD7,FZR1,GABPA,GAK,GAL,GAS2L1,GAS6,GATA1,GATA2,GATA3,GBP1,GDF11,GDF5,GDI1,GFAP,GFI1,GHRL,GJA1,GLI2,GLI3,GNAS,GNRH1,GORASP1,GPR161,GPR171,GPR173,GPR37L1,GPR4,GPR55,GPR68,GPR98,GREM1,GRHL2,GSK3A,GSK3B,H1FOO,HAND2,HDAC1,HDAC2,HDAC3,HDAC4,HDAC5,HDAC7,HES1,HES5,HEY2,HHEX,HIF1A,HIST1H4A,HIST1H4B,HIST1H4C,HIST1H4D,HIST1H4E,HIST1H4F,HIST1H4H,HIST1H4I,HIST1H4J,HIST1H4K,HIST1H4L,HIST4H4,HLA-G,HLX,HMG20A,HMGB1,HMGB3,HNF1B,HNRNPK,HOOK3,HOPX,HOXA2,HOXA5,HOXA7,HOXA9,HOXB8,HPN,HRG,IAPP,ID1,ID2,ID3,ID4,IFNA2,IFNB1,IFNG,IFRD1,IFT122,IGF1,IGFBP5,IHH,IL13,IL17F,IL18,IL1B,IL4,IL4R,IL6,INHA,INHBA,INPP5D,INPP5F,INPP5J,INSIG1,IQCB1,IRF1,ISL1,ISL2,ITGAV,ITGB1,ITGB1BP1,ITGB3,ITM2C,ITPKB,JAG1,JAK3,JDP2,KANK1,KATNA1,KCNK2,KCTD11,KIAA0319,KIAA0922,KLF13,KLF4,KLK3,KLK8,KRAS,KRIT1,LBX1,LDB1,LECT1,LEF1,LEO1,LEP,LFNG,LGALS1,LGMN,LIF,LILRB1,LILRB3,LILRB4,LIMD1,LIMS2,LIN28A,LINGO1,LMNA,LMX1A,LPAR1,LRP1,LRP4,LRP5,LRRC17,LSM1,LTF,LUC7L,LYN,MAD2L2,MAFB,MAG,MAP2K5,MAP4,MAPK1,MAPK11,MARCH5,MBD1,MBNL3,MBP,MECP2,MED1,MED28,MEIS1,MEIS2,MEN1,MEPE,MESP1,MFI2,MIB1,MIF,MIXL1,MMP11,MMRN2,MSTN,MSX1,MSX2,MTMR2,MUL1,MYC,MYCN,MYOCD,N4BP2L2,NBR1,NDFIP1,NEUROD2,NF1,NFATC4,NFE2L2,NFIB,NFKBIA,NFKBID,NGEF,NGFR,NKD1,NKX2-1,NKX2-2,NKX2-5,NKX3-1,NKX3-2,NKX6-1,NKX6-2,NKX6-3,NLGN1,NLGN3,NME1,NODAL,NOG,NOTCH1,NOTCH3,NOTCH4,NOV,NPHP3,NPPB,NPPC,NPR1,NPR2,NR0B1,NR1H2,NR1H3,NR2E1,NR5A1,NRARP,NRG1,NRG3,NRP1,NTN1,NTRK3,OLIG2,OMA1,OMG,OSR1,OSTN,OVOL2,P2RY12,PAF1,PAFAH1B1,PAQR3,PARK2,PAX2,PAX6,PAX8,PBLD,PBX1,PCM1,PDCD1,PDCD10,PDCD4,PDE3B,PDGFB,PF4,PGLYRP1,PGLYRP2,PGLYRP3,PHF14,PHLDB2,PHOX2B,PIK3R1,PINK1,PKP2,PLAC8,PLK2,PLXNA3,PML,PMP22,POSTN,PPAPDC3,PPARA,PPARD,PPARG,PPARGC1A,PPP2CA,PPP3CA,PRAME,PRAMEF1,PRAMEF12,PRDM16,PRDM6,PRICKLE1,PRKACA,PRKACB,PRKDC,PRMT1,PRMT5,PRPF19,PSEN1,PTBP1,PTCH1,PTCHD2,PTEN,PTGER3,PTGER4,PTHLH,PTK2,PTK2B,PTN,PTPN2,PTPRM,PTPRO,PTPRZ1,RAB7L1,RAI1,RAP1GAP,RAP1GAP2,RAPGEF2,RAPGEF3,RARA,RARB,RARG,RBM15,RBP4,RBPJ,RC3H1,RCC2,REG3A,REG3G,REST,RFX4,RGN,RHOA,RNF10,RNF6,ROBO1,ROBO2,ROCK1,ROCK2,RORA,RORB,RPS6KA6,RSPO2,RTN4,RTN4R,RUFY3,RUNX1,RUNX1T1,S100B,S1PR3,SAV1,SDHAF2,SEMA3A,SEMA3C,SEMA3D,SEMA3E,SEMA3F,SEMA3G,SEMA4A,SEMA4B,SEMA4C,SEMA4D,SEMA4F,SEMA4G,SEMA5A,SEMA5B,SEMA6A,SEMA6B,SEMA6C,SEMA6D,SEMA7A,SERPINE1,SERPINF1,SEZ6,SFMBT1,SFRP1,SFRP2,SFRP5,SHH,SIRT1,SIRT2,SIX1,SIX2,SIX3,SIX4,SKI,SKIL,SLC6A4,SLIT1,SLIT2,SMAD3,SMAD7,SMO,SNAI1,SNAI2,SNAPIN,SOCS5,SORL1,SORT1,SOST,SOSTDC1,SOX11,SOX15,SOX17,SOX2,SOX3,SOX8,SOX9,SPARC,SPDEF,SPG20,SPINK5,SPOCK1,SPP1,SRGN,SRSF6,STAB1,STAP1,STARD13,STAT1,STAT3,STAT5B,STATH,STC2,STK11,STK3,STK4,STMN2,STRAP,SUFU,SULF1,SUZ12,SYNGAP1,SYNJ2BP,TACSTD2,TBC1D30,TBC1D7,TBX1,TBX18,TBX2,TBX3,TBX5,TBX6,TCHP,TEK,TERF2,TERT,TGFB1,TGFB1I1,TGFB2,TGFBR1,TGFBR2,THBS1,THBS2,THBS4,THOC1,THY1,TIE1,TIMP1,TJP2,TLL2,TLR3,TLR4,TLX2,TLX3,TMEM176A,TMEM176B,TMEM64,TNF,TNFRSF11B,TNFRSF21,TNFSF18,TNFSF4,TNMD,TNR,TOB1,TOB2,TP63,TP73,TRAF3IP1,TRIB1,TRIB2,TRIB3,TRIM11,TRIM6,TRIM62,TRIM72,TRPC6,TRPM4,TRPV4,TSC22D3,TSPO,TTPA,TULP3,TWIST1,TWIST2,TWSG1,UBASH3B,UCMA,ULK2,USH2A,USP19,USP2,VASH1,VASN,VAT1,VAX1,VIM,WDR61,WDR77,WEE2,WNT1,WNT10B,WNT11,WNT3,WNT3A,WNT4,WNT5A,WNT7A,WNT9A,WT1,WWC1,WWC2,WWC3,WWTR1,XBP1,XDH,YAP1,YWHAH,ZBTB16,ZBTB46,ZC3H8,ZEB1,ZFHX3,ZFP36L2,ZFPM1,ZFPM2,ZHX2,ZKSCAN3,ZNF536,ZNF675,ZNF706
GO:NEGATIVE_REGULATION_OF_AXON_EXTENSION	http://www.broadinstitute.org/gsea/msigdb/cards/GO_NEGATIVE_REGULATION_OF_AXON_EXTENSION	35	0.90237	0.99997	1	1	ARHGAP4,BCL11A,CCR2,CDK5,CDK5R1,IFRD1,NRP1,NTN1,PLXNA3,RNF6,RTN4,RTN4R,SEMA3A,SEMA3C,SEMA3D,SEMA3E,SEMA3F,SEMA3G,SEMA4A,SEMA4B,SEMA4C,SEMA4D,SEMA4F,SEMA4G,SEMA5A,SEMA5B,SEMA6A,SEMA6B,SEMA6C,SEMA6D,SEMA7A,TNR,WNT3,WNT3A,WNT5A
GO:REGULATION_OF_INTERLEUKIN_2_BIOSYNTHETIC_PROCESS	http://www.broadinstitute.org/gsea/msigdb/cards/GO_REGULATION_OF_INTERLEUKIN_2_BIOSYNTHETIC_PROCESS	18	0.90239	0.99997	1	1	CARD11,CARD9,CD276,CD28,CD3E,CD4,CD80,CD86,FOXP3,GLMN,IL17F,IL1A,IL1B,IRF4,LAG3,PRKCQ,SFTPD,STAT5B
GO:REGULATION_OF_GROWTH	http://www.broadinstitute.org/gsea/msigdb/cards/GO_REGULATION_OF_GROWTH	597	0.90259	0.99997	1	1	ABL1,ACACB,ACSL4,ACTL6A,ACVR1B,ACVRL1,ADAM15,ADAM17,ADIPOR1,ADIPOR2,ADNP,ADNP2,ADRB1,ADRB2,ADRB3,AFG3L2,AGPAT6,AGR2,AGRN,AGT,AGTR1,AGTR2,AKAP6,AKT1,ALOX12,ALOX15B,ANAPC2,APBB1,APBB2,APOE,APP,ARHGAP4,ARHGEF11,ARMC10,ARX,ATP8A2,ATRN,AVP,AVPR1A,BAP1,BARHL2,BASP1,BBC3,BBS4,BCAR1,BCL11A,BCL2,BCL2L11,BCL6,BDKRB1,BDNF,BLZF1,BMP10,BMP4,BMPR2,BNIPL,BRD8,BRMS1L,BST2,BTG1,C3,C8orf44-SGK3,CACNA2D2,CAMK2D,CAMP,CAPN3,CAPRIN2,CARM1,CAV3,CCDC85B,CCNB1,CCR2,CD320,CD36,CD38,CD81,CDA,CDC42,CDH4,CDHR2,CDK1,CDK11A,CDK11B,CDK5,CDK5R1,CDKL5,CDKN1A,CDKN1B,CDKN2A,CDKN2AIP,CDKN2C,CDKN2D,CELF1,CGREF1,CHD7,CHPT1,CIB1,CISH,CLASP2,CLSTN1,COLQ,CPNE5,CPNE6,CPNE9,CRABP2,CREB1,CREB3,CREG1,CRIM1,CRLF3,CSF1,CSNK2A1,CSPG5,CTDP1,CTGF,CTSG,CTTN,CXCL12,CXCL16,CYBA,CYP27B1,CYR61,DAB2IP,DACT3,DCBLD2,DCC,DCUN1D3,DDR1,DDX39B,DDX3X,DERL2,DIO3,DISC1,DLL1,DMAP1,DNAJC2,DNM2,DPYSL2,DRD2,DRD3,DSCAM,DUSP6,E4F1,EAF2,EBAG9,EFNA5,EGFR,EGLN2,EI24,ELANE,ENO1,ENOX2,ENPP1,EP300,EPB41L3,EPC1,EPHA7,ERBB2,ERBB4,ESM1,ESR2,EXOSC2,EXOSC9,EXTL3,EZR,F2,FAM107A,FBLN5,FBP1,FGF13,FGF2,FGF20,FGF8,FGF9,FGFR1,FGFR1OP,FGFR2,FGFR3,FHL1,FLCN,FLVCR1,FN1,FOXC1,FOXC2,FOXK1,FOXM1,FOXS1,FRZB,FSTL4,FTO,FXN,FXYD2,GAL,GAMT,GAP43,GAS2L1,GAS6,GATA6,GDF5,GDF9,GH1,GHR,GHRH,GHRHR,GHRL,GHSR,GJA1,GJD4,GNAS,GNB2L1,GNG4,GOLGA4,GPAM,GPC3,GPR21,GREM1,GSK3A,GSK3B,H2AFY,H2AFY2,H3F3A,H3F3B,H3F3C,HBEGF,HEPACAM,HEY2,HIF1A,HIST1H1B,HLX,HMGA2,HNF1B,HNF4A,HNRNPK,HOPX,HOXB13,HPN,HRG,HTRA1,HTRA2,HTRA3,HTRA4,HYAL1,HYAL2,IDH3G,IFNG,IFRD1,IGF1,IGFBP1,IGFBP2,IGFBP3,IGFBP4,IGFBP5,IGFBP6,IGFBP7,IGFBPL1,IGSF11,IL10,IL12B,IL17RB,IL2,IL7,IL9,ILK,ING1,ING2,ING3,ING4,ING5,INHBA,INO80,INS,INSR,IP6K2,IRF8,ISLR2,IST1,ITCH,ITSN2,KAT5,KAZALD1,KCNK2,KCTD11,KIAA1109,KIAA1598,KIF14,KIF26A,KRT17,L1CAM,LATS1,LATS2,LBP,LEF1,LEP,LGI1,LGMN,LMX1A,LPAR3,LRP12,LTA,LTBP4,MACF1,MAD2L2,MAEL,MAP1B,MAP2K5,MAPK11,MAPK14,MAPT,MBD5,MBL2,MCTS1,MEF2C,MEGF8,MFI2,MKKS,MMP14,MORF4L1,MORF4L2,MPO,MSTN,MSX1,MTM1,MTOR,MTPN,MUC12,MUL1,MUSK,MYH6,MYL2,MYOCD,MYOD1,N6AMT1,NACA,NAIF1,NCBP1,NDEL1,NDN,NDNL2,NDRG3,NDUFA13,NDUFS3,NEDD4L,NEDD9,NELL2,NET1,NF2,NIPBL,NKD1,NKX2-5,NKX6-1,NME6,NOG,NOL8,NOTCH1,NOV,NPPA,NPPB,NPPC,NPR1,NPY1R,NRCAM,NRG1,NRG3,NRK,NRP1,NTN1,NTRK3,OGFR,OLFM1,OSBP,OSGIN1,OSM,PAFAH1B1,PAK2,PAPPA2,PARK2,PHB,PIK3CA,PIN1,PLAC8,PLCB1,PLCE1,PLS1,PLXNA1,PLXNA2,PLXNA3,PLXNA4,PLXNC1,PLXND1,PML,PNPT1,POU1F1,POU3F2,PPARD,PPARG,PPIB,PPM1F,PPP1R1C,PPP1R9B,PPP2CA,PPP2R1A,PPP2R3A,PPT1,PRAME,PRDM4,PRKCQ,PRKDC,PRL,PRLH,PROX1,PSMD10,PSRC1,PTCH1,PTEN,PTGER4,PTK2,PTK2B,PTK6,PTPN11,PTPRJ,RAB11A,RAB21,RAB33B,RAG2,RAI1,RASAL1,RASGRP2,RBBP7,RBP4,RBPJ,RERG,RIMS1,RIMS2,RND2,RNF6,RPS6KA1,RPS6KA3,RPS6KB1,RRAD,RTN4,RTN4R,RUFY3,RUVBL1,RUVBL2,S100A8,S100A9,SASH3,SAV1,SCGB3A1,SDCBP,SEMA3A,SEMA3C,SEMA3D,SEMA3E,SEMA3F,SEMA3G,SEMA4A,SEMA4B,SEMA4C,SEMA4D,SEMA4F,SEMA4G,SEMA5A,SEMA5B,SEMA6A,SEMA6B,SEMA6C,SEMA6D,SEMA7A,SERP1,SERPINE2,SERTAD2,SERTAD3,SFN,SFRP1,SFRP2,SGK1,SGK2,SGK3,SGPL1,SH3BP4,SHC1,SIPA1,SIRT1,SIX1,SIX4,SLC25A33,SLC44A4,SLC6A3,SLC6A4,SLC9A1,SLIT2,SLIT3,SMAD3,SMAD4,SMARCA2,SMARCA4,SMO,SMURF1,SOCS1,SOCS2,SOCS3,SOCS4,SOCS5,SOCS6,SOCS7,SOD1,SOX15,SOX17,SPG20,SPHK1,SPOCK1,SPP1,SPTBN4,SQSTM1,SRF,ST7L,STAT3,STAT5A,STAT5B,STC2,STK11,STK3,STK4,STRA8,SUPV3L1,SYT1,SYT17,SYT2,SYT3,SYT4,TAF9,TAF9B,TAOK2,TBX2,TBX20,TBX5,TCHP,TFCP2L1,TFRC,TGFB1,TGFB2,TGFBR1,TGFBR2,TIRAP,TLL2,TMC8,TMEM8B,TMEM97,TNF,TNFRSF12A,TNK1,TNKS2,TNR,TP53,TP53TG5,TP73,TRIM32,TRIM40,TRO,TRPV2,TSG101,TSPYL2,TSPYL5,TTL,TWF2,UBE2E3,UCN,ULK2,UNC13A,USP47,UTS2R,VEGFA,VIL1,WDR36,WFDC1,WFS1,WISP1,WISP2,WNT10B,WNT11,WNT2,WNT3,WNT3A,WNT5A,WRN,WT1,WWC1,WWC2,WWC3,YAP1,YEATS4,ZC3H12D,ZMAT3,ZNF259,ZNF639,ZP3
GO:OXYGEN_TRANSPORT	http://www.broadinstitute.org/gsea/msigdb/cards/GO_OXYGEN_TRANSPORT	15	0.90266	0.99997	1	1	CYGB,HBA1,HBA2,HBB,HBD,HBE1,HBG1,HBG2,HBM,HBQ1,HBZ,IPCEF1,MB,MYC,NGB
GO:OTIC_VESICLE_DEVELOPMENT	http://www.broadinstitute.org/gsea/msigdb/cards/GO_OTIC_VESICLE_DEVELOPMENT	15	0.90274	0.99997	1	1	AHI1,CEP290,COL2A1,EYA1,FGF10,FGF8,FGFR2,GATA3,HESX1,NRP1,PAX8,PROX1,SIX1,SOX9,TCAP
GO:REPRODUCTIVE_SYSTEM_DEVELOPMENT	http://www.broadinstitute.org/gsea/msigdb/cards/GO_REPRODUCTIVE_SYSTEM_DEVELOPMENT	386	0.90298	0.99997	1	1	ACSBG1,ACVR2A,ADA,ADAM15,ADAMTS1,ADCYAP1,ADM,AFP,AHR,AKT1,ALKBH1,ALOX15B,AMH,AMHR2,ANG,ANKRD7,ANXA1,AR,ARID1A,ARID4A,ARID4B,ARID5B,ARNT,ARRB1,ARRB2,ASB1,ASCL2,ASPM,ATRX,AXL,BAK1,BASP1,BAX,BCL2,BCL2L1,BCL2L11,BCL2L2,BIK,BIRC2,BIRC6,BMP15,BMP4,BMP5,BMP6,BMPR1B,BMPR2,BOK,BPTF,BRCA2,BSG,CASP2,CASP8,CCND1,CCNE1,CCNF,CDKN1C,CDX2,CDX4,CEBPA,CEBPB,CENPI,CHAT,CHD7,CITED1,COL9A3,CSDE1,CSF2,CTNNA1,CTNNB1,CTSB,CUL7,CYP17A1,CYP19A1,CYP27B1,CYP7B1,CYR61,DAZAP1,DCN,DEDD,DHCR24,DHH,DLG1,DLX3,DMC1,DMRT1,DMRTA1,DNAJB6,DNAJC19,E2F7,E2F8,EGFR,EGLN1,EIF2B2,EIF2B4,EIF2B5,EIF2S2,EOMES,EPAS1,EPOR,ERCC1,EREG,ESR1,ESR2,ESRRB,ESX1,ETNK2,ETV2,FANCA,FANCF,FANCG,FAS,FBXW8,FEM1B,FGF10,FGF7,FGF8,FGF9,FGFR2,FKBP4,FNDC3A,FOSL1,FOXA1,FOXC1,FOXF2,FOXL2,FOXO3,FRS2,FSHB,FSHR,FSTL3,FZD4,FZD5,GAB1,GATA1,GATA2,GATA3,GATA4,GATA6,GCM1,GDF7,GHRL,GHSR,GJB2,GJB3,GJB5,GLI2,GPR149,GRB2,GRHL2,HAND1,HES1,HEY1,HEY2,HIF1A,HMGB2,HMGCS1,HNF1B,HNRNPK,HOXA10,HOXA11,HOXA9,HOXB13,HOXD13,HS6ST1,HSD17B10,HSD17B2,HSD17B3,HSD17B4,HSP90AB1,HTRA1,ICAM1,ID4,IDH1,IL10,IMMP2L,ING2,INHA,INHBA,INHBB,INSL3,INSL6,INSR,ITGB8,JUNB,KDM3A,KDM5A,KDM5B,KIF18A,KIT,KITLG,KRT19,KRT8,LEF1,LEP,LFNG,LGR4,LHB,LHCGR,LHX1,LHX3,LHX4,LHX8,LHX9,LIF,LRP6,LRRC6,MAMLD1,MAP2K1,MAP3K4,MAPK1,MAPK14,MAS1,MC2R,MDFI,MEA1,MED1,MEN1,MERTK,MGST1,MKKS,MMP13,MMP14,MMP19,MSH2,MSH4,MYOCD,NASP,NCOA1,NCOA2,NCOA6,NDP,NDUFS6,NEFH,NIPBL,NKX2-1,NKX3-1,NOBOX,NODAL,NOG,NOS3,NOTCH1,NR0B1,NR2F2,NR5A1,NRIP1,NSDHL,NTRK1,NUP210L,NUPR1,OSR1,OVOL2,PATZ1,PCDH12,PCYT1B,PDGFB,PDGFRA,PHLDA2,PITX2,PKD1,PKD2,PLA2G4A,PLAC1,PLAG1,PLCD1,PLCD3,PLEKHA1,PLEKHA5,PLK4,PPARD,PPARG,PRDM1,PRDX3,PRDX4,PRKACG,PRLR,PSAP,PSAPL1,PTEN,PTGIS,PTGS2,PTK2,PTPN11,PTPRN,RAB13,RAD21L1,RARA,RARG,RBM15,RBP4,RBPJ,RDH10,REC8,REN,RNF38,ROBO2,ROR2,RPS6,RRM1,RSPO3,RXFP2,RXRA,SALL1,SDC1,SENP2,SERPINB5,SERPINE2,SETD2,SF1,SFRP1,SFRP2,SGPL1,SHH,SIRT1,SIX4,SLIT2,SLIT3,SMAD4,SMARCC1,SNAI1,SOCS3,SOD1,SOHLH1,SOX15,SOX8,SOX9,SP3,SPATA22,SPINT1,SPO11,SPP1,SRC,SRD5A1,ST14,STAR,STAT5B,STC1,STC2,STK3,STK4,STOX2,STRA6,STRA8,SYCP2,TAF4,TBC1D20,TBX3,TCF21,TCF7,TEX11,TEX15,TFAP2C,TFEB,TGFBR1,TIPARP,TLR3,TLR5,TMED2,TMF1,TNC,TOX2,TP63,TRIM28,TTPA,TYRO3,UBE2Q1,UBE3A,UTF1,VDR,VEGFA,VGF,WDR19,WDR48,WDR77,WNT2,WNT2B,WNT4,WNT5A,WNT7A,WNT7B,WNT9B,WT1,ZFAT,ZFP36L1,ZFP42,ZFPM2,ZNF830
GO:RNA_POLYMERASE_II_CORE_PROMOTER_SEQUENCE_SPECIFIC_DNA_BINDING	http://www.broadinstitute.org/gsea/msigdb/cards/GO_RNA_POLYMERASE_II_CORE_PROMOTER_SEQUENCE_SPECIFIC_DNA_BINDING	50	0.90301	0.99997	1	1	CDK9,EP300,FOS,GATA1,GATA2,GATA3,GATA6,GBX2,H2AFY,H2AFZ,H3F3A,H3F3B,HEYL,HNF4A,HOXB3,HSF2,IRF7,MAZ,MTF1,NFIL3,NR4A2,NSD1,PAX6,PAX8,RBPJ,RREB1,RUNX2,RUVBL2,SMAD1,SMAD5,SMYD3,SOX11,SOX3,SOX8,SP3,SPI1,STAT1,STAT5B,STAT6,SUZ12,TAL1,TBP,TBR1,TFAP2A,TFAP2B,WBP2,YAP1,ZFPM1,ZNF277,ZNF335
SA:CASPASE_CASCADE	http://www.broadinstitute.org/gsea/msigdb/cards/SA_CASPASE_CASCADE	19	0.90309	0.99997	1	1	APAF1,BIRC2,BIRC3,CASP10,CASP3,CASP7,CASP8,CASP9,DFFA,DFFB,FAS,FASLG,GZMB,PARP1,PRF1,SCAP,SREBF1,SREBF2,XIAP
GO:PROTEIN_ALKYLATION	http://www.broadinstitute.org/gsea/msigdb/cards/GO_PROTEIN_ALKYLATION;GO:PROTEIN_METHYLATION;http://www.broadinstitute.org/gsea/msigdb/cards/GO_PROTEIN_METHYLATION	108	0.90326	0.99997	1	1	ARID4A,ARID4B,ASH1L,ASH2L,BHMT,BTG2,C6orf211,CAMKMT,CARM1,CHD5,CTCFL,CTR9,CXXC1,DOT1L,DPY30,DYDC1,DYDC2,EED,EHMT1,EHMT2,ETF1,EZH1,EZH2,FAM86A,FBL,FBLL1,FBXO11,GSPT1,HEMK1,HIST1H1C,HIST1H1D,HIST1H1E,ICMT,IRF4,KDM3A,KDM6A,LCMT1,MECOM,MECP2,MEN1,METTL10,METTL11B,METTL20,METTL21A,METTL21C,N6AMT1,N6AMT2,NR1H4,NSD1,OGT,PAXIP1,PCMT1,PCMTD1,PCMTD2,PRDM13,PRDM14,PRDM16,PRDM2,PRDM4,PRDM5,PRDM6,PRDM7,PRDM9,PRMT1,PRMT10,PRMT2,PRMT3,PRMT5,PRMT6,PRMT7,PRMT8,RAB3B,RAB3D,RAB6A,RBBP5,RTF1,SATB1,SETD1A,SETD1B,SETD2,SETD3,SETD4,SETD6,SETD7,SETD8,SETDB1,SETDB2,SETMAR,SMYD1,SMYD2,SMYD3,SNRPB,SNRPD3,SUV39H1,SUV39H2,SUV420H1,SUV420H2,SUZ12,TET2,TET3,TRMT112,WDR5,WDR61,WDR77,WDR82,WHSC1,WHSC1L1,ZNF335
GO:MACROMOLECULAR_COMPLEX_DISASSEMBLY	http://www.broadinstitute.org/gsea/msigdb/cards/GO_MACROMOLECULAR_COMPLEX_DISASSEMBLY	178	0.90354	0.99997	1	1	AKAP5,APC,APEH,ARID1A,ARID2,AURKAIP1,AXIN1,C12orf65,CAV1,CFL1,CFL2,CHCHD1,CHMP1A,CHMP1B,CHMP2A,CHMP2B,CHMP5,CHMP7,CSNK1A1,CTNNB1,DAP3,DDIT4,DENR,DNAJC6,DSTN,DVL1,DVL2,DVL3,ETF1,FRAT1,FRAT2,FZD1,FZD2,FZD5,GADD45GIP1,GFM2,GSK3B,GSPT1,GSPT2,HBS1L,HDAC6,HIST1H2BA,HIST3H2A,HMGA1,HSPA8,ICT1,IST1,KIF14,KIF18A,KIF18B,KIF19,KIF24,KIF2B,KIF2C,KIF5B,KLC1,LRP5,LRP6,MCTS1,MICAL1,MICAL2,MICAL3,MRPL1,MRPL10,MRPL11,MRPL12,MRPL13,MRPL14,MRPL15,MRPL16,MRPL17,MRPL18,MRPL19,MRPL2,MRPL20,MRPL21,MRPL22,MRPL23,MRPL24,MRPL27,MRPL28,MRPL3,MRPL30,MRPL32,MRPL33,MRPL34,MRPL35,MRPL36,MRPL37,MRPL38,MRPL39,MRPL4,MRPL40,MRPL41,MRPL42,MRPL43,MRPL44,MRPL45,MRPL46,MRPL47,MRPL48,MRPL49,MRPL50,MRPL51,MRPL52,MRPL53,MRPL54,MRPL55,MRPL9,MRPS10,MRPS11,MRPS12,MRPS14,MRPS15,MRPS16,MRPS17,MRPS18A,MRPS18B,MRPS18C,MRPS22,MRPS23,MRPS24,MRPS25,MRPS26,MRPS27,MRPS28,MRPS30,MRPS31,MRPS33,MRPS34,MRPS35,MRPS36,MRPS5,MRPS6,MRPS7,MRPS9,MRRF,MTIF2,MTIF3,MTRF1,MTRF1L,N6AMT1,NAPA,NAPB,NCKAP5L,NFE2,NRG1,PEX14,PPP1CA,PTCD3,SET,SGK1,SMARCA4,SMARCB1,SMARCC1,SMARCC2,SMARCD1,SMARCD2,SMARCD3,SMARCE1,SPAST,STMN1,STMN3,STMN4,SUPT16H,SYNJ1,TFIP11,TNP1,TRMT112,VIL1,VPS4A,VPS4B,VTA1,WIBG,WNT1,WNT3A,WNT8A,WNT8B
GO:PHASIC_SMOOTH_MUSCLE_CONTRACTION	http://www.broadinstitute.org/gsea/msigdb/cards/GO_PHASIC_SMOOTH_MUSCLE_CONTRACTION	16	0.90354	0.99997	1	1	DLG1,DRD1,DRD2,EDN1,EDN2,EDN3,EDNRB,GDNF,HTR1D,HTR2B,NPY1R,P2RX2,P2RX3,PTGER3,SSTR2,TACR2
GO:REGULATION_OF_TRANSPORT	http://www.broadinstitute.org/gsea/msigdb/cards/GO_REGULATION_OF_TRANSPORT	1730	0.90397	0.99997	1	1	AAAS,AACS,AAK1,ABAT,ABCA1,ABCA12,ABCA2,ABCA7,ABCB4,ABCC8,ABCG1,ABCG5,ABCG8,ABL1,ABL2,ABLIM3,ABR,ACAA2,ACHE,ACSL3,ACSL4,ACTL6A,ACTN2,ACTN4,ACVR1C,ADA,ADAM8,ADAM9,ADC,ADCY5,ADCYAP1,ADCYAP1R1,ADIPOQ,ADIPOR2,ADORA1,ADORA2B,ADPRH,ADPRHL1,ADRA2A,ADRA2B,ADRA2C,ADRB2,ADRBK1,AGER,AGT,AGTR1,AGTR2,AHCYL1,AHI1,AHNAK,AHSG,AIM2,AKAP1,AKAP5,AKAP6,AKAP7,AKAP8L,AKAP9,AKT1,AKT2,ALOX12B,ALOX15,ALOX15B,AMIGO1,ANG,ANGPT1,ANK2,ANK3,ANKFY1,ANKRD1,ANKRD27,ANO1,ANO6,ANO9,ANP32B,ANPEP,ANXA1,ANXA13,ANXA2,ANXA4,ANXA5,AP1G1,AP2S1,APBB1,APC2,APLN,APOA1,APOA2,APOA4,APOA5,APOC1,APOC2,APOC3,APOD,APOE,APPL1,AQP1,ARC,ARF1,ARF6,ARFGAP1,ARFIP1,ARG1,ARHGEF5,ARHGEF7,ARIH2,ARL2,ARL6IP1,ARL6IP5,ARNTL,ARPP19,ARRB1,ARRB2,ASPH,ASPSCR1,ATAD1,ATF4,ATG13,ATG5,ATP13A2,ATP1A1,ATP1A2,ATP1B1,ATP1B2,ATP1B3,ATP2A2,ATP2B2,ATP2B4,ATP6AP1,ATP8A1,ATP8A2,ATPIF1,ATXN2,AVP,AVPR1A,AVPR2,AXIN1,AXIN2,AXL,AZI1,AZIN1,AZU1,B2M,B3GAT3,B4GALT1,BAD,BAG4,BAK1,BAMBI,BANK1,BAP1,BARD1,BAX,BBC3,BCAP31,BCAS3,BCL2,BCL2L11,BCL3,BCR,BDKRB1,BEST1,BEST3,BET1L,BICD1,BID,BIN1,BLK,BMF,BMP4,BMP6,BMP7,BMP8A,BMPR1A,BNIP3L,BPIFA1,BRAF,BRCA1,BRSK2,BSND,BST2,BTBD9,BTN2A2,BVES,C10orf129,C12orf39,C12orf4,C19orf26,C1QTNF1,C1QTNF2,C1QTNF3,C2,C2CD2L,C2CD4A,C2CD4B,C2CD4C,C2CD4D,C3,C4A,C4B,C4BPA,C4BPB,C5,C8orf4,C8orf44-SGK3,CA2,CA7,CAB39,CABP1,CACNA1A,CACNA1B,CACNA1C,CACNA1D,CACNA1E,CACNA1F,CACNA1G,CACNA1H,CACNA1I,CACNA1S,CACNA2D1,CACNA2D2,CACNA2D3,CACNA2D4,CACNB1,CACNB2,CACNB3,CACNB4,CACNG1,CACNG2,CACNG3,CACNG4,CACNG5,CACNG6,CACNG7,CACNG8,CADM1,CADPS2,CALHM1,CALM1,CALM2,CALM3,CALR,CALY,CAMK1,CAMK1D,CAMK2A,CAMK2B,CAMK2D,CAMK2G,CAMP,CAPN10,CAPN3,CARD8,CARTPT,CASK,CASP1,CASP5,CASP8,CASQ1,CASQ2,CATSPER1,CATSPER2,CATSPER3,CATSPER4,CAV1,CAV3,CBL,CBLL1,CCDC22,CCK,CCKAR,CCL19,CCL2,CCL21,CCL3,CCL4,CCL5,CCR1,CCR2,CCR7,CD14,CD2,CD244,CD27,CD274,CD276,CD2AP,CD300A,CD34,CD36,CD38,CD4,CD40,CD40LG,CD47,CD58,CD63,CD74,CD84,CDC42,CDH1,CDH13,CDH2,CDH3,CDK1,CDK16,CDK5,CDK5R1,CDK5R2,CDKL2,CDKN1A,CDKN2A,CEACAM1,CEP290,CFTR,CHD7,CHERP,CHGA,CHIA,CHMP2A,CHMP3,CHMP6,CHP2,CHRM1,CHRNA3,CHRNA4,CHRNA6,CHRNB2,CHRNB4,CIB1,CIDEA,CLASP1,CLASP2,CLCN1,CLCN2,CLCN3,CLCN4,CLCN5,CLCN6,CLCN7,CLCNKA,CLCNKB,CLDN16,CLEC9A,CLIC1,CLIC2,CLIC3,CLIC4,CLIC5,CLIC6,CLIP3,CLOCK,CNIH2,CNIH3,CNKSR3,CNR1,CNST,CNTN1,COMMD1,COMT,CORIN,CORO1A,CPB2,CPLX1,CPLX2,CPLX3,CPLX4,CPT1A,CRBN,CREB1,CREB3,CREBL2,CRH,CRHBP,CRHR1,CRHR2,CRISP1,CRP,CRTAM,CRY1,CRY2,CSF1R,CSF3,CSK,CSN2,CSNK2A2,CTDSPL2,CTNNB1,CTSK,CTSS,CTTNBP2NL,CXCL10,CXCL11,CXCL12,CXCL9,CXCR3,CXCR4,CYB5R1,CYBA,CYBB,CYLD,CYP4A11,CYP4F2,DAB2,DAB2IP,DACT1,DACT3,DAPK1,DDX58,DERL2,DERL3,DHRS7C,DIAPH1,DKK1,DLG1,DLG4,DLL1,DMAP1,DMD,DMPK,DNAJA1,DNAJC1,DNAJC13,DNAJC27,DNAJC6,DNM1,DNM1L,DNM2,DOC2A,DOC2B,DOCK2,DPCR1,DPH3,DPP10,DPP6,DPYSL2,DRD1,DRD2,DRD3,DRD4,DTNBP1,DTWD2,DYNLL1,DYNLL2,DYRK2,E2F1,ECT2,EDA,EDAR,EDEM1,EDEM2,EDN1,EDN3,EDNRA,EDNRB,EEF2K,EFCAB4A,EFCAB4B,EFNA5,EGF,EGFR,EHD1,EHD2,EHD4,ELMOD1,EMD,ENPP1,ENSA,ENY2,EP300,EPHA5,EPN2,EPO,EPT1,ERBB2,ERBB3,ERBB4,ERLEC1,ERP29,ESR1,EVI5,EVI5L,EXOC1,EXPH5,EZR,F2,F2R,F2RL1,F2RL3,FAF1,FAM115A,FAM115C,FAM132A,FAM132B,FAM170B,FAM20B,FAM3D,FAM89B,FBLN1,FBXW11,FBXW7,FCER1A,FCER1G,FCN1,FCRL5,FER,FES,FFAR1,FFAR2,FFAR3,FGA,FGB,FGF10,FGF12,FGF14,FGF19,FGF21,FGF23,FGG,FGR,FHL1,FIS1,FKBP1A,FKBP1B,FLNA,FLOT1,FMR1,FN1,FOXA2,FOXF1,FOXL2,FOXP1,FOXP3,FXYD1,FXYD2,FXYD3,FXYD4,FXYD5,FXYD7,FZD1,FZD5,FZD7,G3BP2,G6PC2,GAB2,GABBR1,GAL,GALR1,GALR2,GAPVD1,GAS1,GAS6,GATA2,GATA3,GBP1,GCC2,GCG,GCK,GCKR,GDF9,GDI1,GDNF,GFAP,GH1,GHRH,GHRHR,GHRL,GHSR,GIP,GIPR,GJA1,GLI3,GLMN,GLP1R,GLRA1,GLRX,GLS2,GLUD1,GLUL,GNAI2,GNAQ,GNAS,GNB2L1,GNB5,GOLPH3,GOLPH3L,GOPC,GOSR1,GPAM,GPC3,GPD1L,GPHA2,GPLD1,GPM6B,GPR143,GPR26,GPR27,GPR68,GRB10,GREM1,GRIK5,GRIN1,GRIN3B,GRK6,GRM6,GRM7,GRTP1,GSDMD,GSK3A,GSK3B,GSTM2,GSTO1,GTSE1,GZMB,HADH,HAMP,HAP1,HAVCR2,HAX1,HBP1,HCAR2,HCK,HCLS1,HCN1,HCN2,HCN3,HCN4,HCRT,HDAC3,HES1,HFE,HGS,HHAT,HIF1A,HK2,HLA-DRB1,HLA-E,HMGB1,HMGCR,HMGN3,HMOX1,HNF4A,HNMT,HNRNPK,HNRNPM,HOMER1,HPCA,HPS4,HRC,HRH3,HSP90AA1,HSP90AB1,HSPA1A,HSPA1L,HSPA2,HSPA8,HTR1A,HTR1B,HTR2A,HTR2B,HTR2C,HTRA2,HTT,HUWE1,HVCN1,HYAL2,ICA1,ICAM1,IFI27,IFNA2,IFNAR1,IFNG,IGF1,IL10,IL11,IL12B,IL13,IL13RA2,IL17A,IL17F,IL17RA,IL17RB,IL17RC,IL18,IL18R1,IL1A,IL1B,IL1RAPL1,IL1RL1,IL2,IL23A,IL26,IL33,IL36RN,IL4,IL4R,IL5,IL6,ILDR1,INHA,INHBA,INHBB,INPP5F,INPP5K,INS,INSIG1,INSR,IPO5,IQCF1,IRF3,IRS1,IRS2,ISL1,ISX,ITGA2,ITGAV,ITGAX,ITGB1,ITGB1BP1,ITGB3,ITLN1,ITPR1,ITPR2,ITPR3,IWS1,JAK2,JAK3,JPH1,JPH2,JPH3,JPH4,JSRP1,JUP,KANK1,KAT2A,KCNA1,KCNA10,KCNA2,KCNA3,KCNA4,KCNA5,KCNA6,KCNA7,KCNAB1,KCNAB2,KCNAB3,KCNB1,KCNB2,KCNC1,KCNC2,KCNC3,KCNC4,KCND1,KCND2,KCND3,KCNE1,KCNE1L,KCNE2,KCNE3,KCNE4,KCNF1,KCNG1,KCNG2,KCNG3,KCNG4,KCNH1,KCNH2,KCNH3,KCNH4,KCNH5,KCNH6,KCNH7,KCNH8,KCNIP1,KCNIP2,KCNIP3,KCNIP4,KCNJ1,KCNJ10,KCNJ11,KCNJ13,KCNJ14,KCNJ15,KCNJ16,KCNJ2,KCNJ3,KCNJ4,KCNJ5,KCNJ6,KCNJ8,KCNJ9,KCNK10,KCNK12,KCNK13,KCNK15,KCNK16,KCNK17,KCNK4,KCNK5,KCNK6,KCNK7,KCNMA1,KCNMB4,KCNN2,KCNN3,KCNN4,KCNQ1,KCNQ2,KCNQ3,KCNQ4,KCNQ5,KCNRG,KCNS1,KCNS2,KCNS3,KCNU1,KCNV1,KCNV2,KDM5B,KEAP1,KEL,KHDRBS1,KIAA0226,KIAA0947,KIAA1199,KIF20B,KIF5B,KISS1,KISS1R,KLHL24,KNG1,KPNA1,KRT20,LACRT,LAMP1,LAMTOR1,LBP,LCP1,LDLRAP1,LEP,LEPRE1,LEPROT,LGALS3,LGALS9,LGI3,LGR4,LIF,LILRB1,LILRB2,LIPG,LITAF,LLGL1,LLGL2,LMAN2,LMBRD1,LPAR3,LPL,LRAT,LRP1,LRP5,LRRC46,LRRC8A,LRRC8C,LRRC8D,LRRC8E,LRRK2,LRRTM1,LRRTM2,LRSAM1,LYN,LYPLA1,MAGI2,MAOB,MAP1B,MAP2K1,MAP2K2,MAP2K6,MAPK1,MAPK11,MAPK14,MAPK3,MAPK7,MAPK8,MAPK8IP2,MAPK9,MAPT,MARCKS,MAVS,MBL2,MBTPS1,MCU,MDFI,MDFIC,MDM2,MED1,MEF2C,MERTK,MFF,MFGE8,MIB1,MICALL2,MIDN,MIF,MINK1,MIS18A,MLC1,MMP13,MMP9,MPV17L,MRGPRE,MSN,MTMR2,MTNR1A,MTNR1B,MTOR,MUL1,MX2,MXI1,MYBPC1,MYBPC3,MYLK,MYLK2,MYO18A,MYO1C,MYO5A,MYO6,MYRIP,MZB1,NALCN,NAPA,NBPF3,NCBP2,NCKAP1L,NCL,NCOA6,NCOR1,NDEL1,NDFIP1,NDFIP2,NDRG4,NDUFAF2,NEDD4L,NEFH,NETO2,NEUROD1,NF1,NFE2L2,NFKB1,NFKBIA,NFKBIB,NFKBIE,NFKBIL1,NGFR,NKAIN1,NKAIN2,NKAIN3,NKAIN4,NKAP,NKX2-5,NKX3-1,NKX6-1,NLGN1,NLGN2,NLGN3,NLRP1,NLRP10,NLRP12,NLRP2,NLRP3,NLRP6,NMB,NMT1,NMU,NMUR1,NNAT,NOD2,NODAL,NOL3,NOS1,NOS1AP,NOS2,NOS3,NOTCH1,NOV,NOX1,NOX5,NPEPPS,NPFF,NPHS1,NPPA,NPPB,NPR1,NPSR1,NPVF,NPY1R,NPY2R,NPY5R,NR0B2,NR1D1,NR1H2,NR1H3,NR1H4,NR4A3,NRG1,NRP1,NRXN1,NSF,NTF3,NTRK2,NTSR1,NUCB1,NUDT4,NUP107,NUP133,NUP153,NUP155,NUP160,NUP188,NUP205,NUP210,NUP214,NUP35,NUP37,NUP43,NUP50,NUP54,NUP62,NUP85,NUP88,NUP98,NUPL1,NUPL2,NUS1,NUTF2,OAZ1,OAZ2,OAZ3,OGG1,OGT,OLFM4,OPHN1,OPRD1,OPRK1,OPRL1,OPRM1,OR13C4,OR51E2,OS9,OSBPL8,OSCP1,OSM,OSTN,OXCT1,OXSR1,OXT,OXTR,P2RX1,P2RX2,P2RX3,P2RX4,P2RX5,P2RX7,P2RY1,P2RY12,P2RY2,PACSIN1,PACSIN2,PACSIN3,PAEP,PAM,PANX1,PARK2,PARK7,PARL,PARP1,PASK,PAWR,PAX8,PBLD,PCDH17,PCLO,PCM1,PCNT,PCP4,PCSK9,PDCD5,PDCD6IP,PDE2A,PDE4B,PDE4C,PDE4D,PDE8B,PDGFB,PDGFRB,PDPK1,PDX1,PEA15,PEMT,PER1,PER2,PFKFB2,PFKL,PFKM,PFN2,PHPT1,PICALM,PICK1,PID1,PIK3C3,PIK3CB,PIK3CG,PIK3R1,PIK3R2,PIK3R3,PIM3,PINK1,PIRT,PKD1,PKD2,PKDCC,PKIA,PKIG,PKP2,PLA2G10,PLA2G1B,PLA2G4A,PLA2G6,PLA2R1,PLAGL2,PLB1,PLCB1,PLCB4,PLCG1,PLCG2,PLD1,PLD2,PLK3,PLN,PLTP,PMAIP1,PML,PNKD,POFUT2,POLR3A,POMC,POMZP3,PON1,POSTN,POU5F1,PPARA,PPARD,PPARG,PPARGC1A,PPIA,PPID,PPIF,PPM1A,PPM1B,PPP1CC,PPP1R12A,PPP1R13B,PPP1R9A,PPP3CA,PPP3CB,PPP3CC,PPP3R1,PPT1,PRAM1,PRDX1,PRELID1,PRKAA1,PRKACA,PRKAG2,PRKCA,PRKCB,PRKCD,PRKCE,PRKCG,PRKCI,PRKCQ,PRKCZ,PRKD1,PRNP,PROM2,PROS1,PRTN3,PSMB7,PSMD10,PSMD8,PSMD9,PTAFR,PTCH1,PTCHD2,PTEN,PTGER3,PTGER4,PTGS1,PTGS2,PTH,PTK2B,PTPN1,PTPN11,PTPN14,PTPN22,PTPN23,PTPN3,PTPN5,PTX3,PXK,PYCARD,PYDC1,PYDC2,RAB11A,RAB11B,RAB11FIP1,RAB11FIP3,RAB11FIP5,RAB15,RAB17,RAB21,RAB23,RAB25,RAB26,RAB27A,RAB27B,RAB2B,RAB33B,RAB3A,RAB3B,RAB3C,RAB3D,RAB3GAP1,RAB4A,RAB4B,RAB5A,RAB5B,RAB5C,RAB7A,RAB7L1,RAB8A,RAB8B,RAB9A,RABGAP1,RABGAP1L,RABGEF1,RAC1,RAC2,RAE1,RALA,RALB,RANBP2,RANBP3,RANBP3L,RANGAP1,RANGRF,RAP1A,RAPGEF3,RAPGEF4,RARRES2,RASGRF1,RASGRP1,RASL10B,RBCK1,RBM22,RBM4,RBP4,RBPMS,RCVRN,RDX,REEP1,REEP2,REEP6,RELN,REN,REPIN1,REST,RETN,RFX3,RFX6,RGN,RGS19,RGS20,RHBDD1,RHBDD3,RHBDF1,RHBDF2,RHOA,RHOQ,RHOU,RIMS1,RIMS2,RIMS3,RIMS4,RINT1,RIPK1,RLTPR,RNASE2,RNASEL,RNF139,RNF207,RNF31,ROS1,RPH3A,RPH3AL,RPL28,RPS6KB1,RSAD2,RSC1A1,RSG1,RSPO1,RTN2,RUFY1,RUFY3,RUNDC1,RUVBL1,RYR2,S100A1,S100A8,S100A9,SAA1,SAE1,SCAMP5,SCARB1,SCFD1,SCG5,SCIN,SCN10A,SCN11A,SCN1A,SCN1B,SCN2A,SCN2B,SCN3A,SCN3B,SCN4A,SCN4B,SCN5A,SCN7A,SCN8A,SCN9A,SCNN1B,SCP2,SCT,SCYL2,SDC1,SDC4,SDCBP,SEC16B,SEC24A,SEC24B,SEH1L,SELE,SEMA5A,SEMG1,SEPN1,SEPT2,SEPT5,SERGEF,SERP1,SERPINA10,SERPINE1,SERPINE2,SETD2,SFN,SFRP1,SFRP2,SFRP4,SFRP5,SFTPD,SGIP1,SGK1,SGK2,SGK3,SGSM1,SGSM2,SGSM3,SH3GL2,SH3GLB1,SH3TC2,SHANK1,SHANK3,SHH,SIAH3,SIDT2,SIRT1,SIRT4,SIRT6,SIVA1,SLAMF1,SLC11A1,SLC16A1,SLC17A3,SLC17A9,SLC18A1,SLC18A2,SLC1A2,SLC25A4,SLC25A5,SLC26A5,SLC26A6,SLC2A1,SLC2A2,SLC30A1,SLC30A3,SLC30A5,SLC30A8,SLC31A2,SLC34A1,SLC6A1,SLC8A1,SLC9A1,SLC9A3,SLC9A3R1,SLMO1,SLN,SMAD3,SMAD4,SMAP1,SMO,SMPD3,SNAI2,SNAP25,SNAP91,SNAPIN,SNCA,SNCAIP,SNCG,SNF8,SNIP1,SNTA1,SNX12,SNX17,SNX3,SNX33,SNX4,SNX6,SOCS1,SORBS1,SORL1,SOX11,SOX4,SP100,SPACA3,SPHK1,SPINK1,SPINK13,SPINK2,SPINK8,SPPL3,SPTBN1,SPTBN4,SRC,SRCIN1,SREBF1,SREBF2,SRGN,SRI,SSC5D,SSTR5,STAP1,STARD7,STC1,STC2,STIM1,STIM2,STK39,STOM,STON1,STON2,STX18,STX1B,STX4,STXBP1,STXBP2,STXBP3,STXBP4,STXBP5,STXBP5L,STXBP6,SUFU,SULF2,SUMO1,SUPT6H,SVIP,SYBU,SYK,SYN1,SYNGR3,SYNJ1,SYNJ2BP,SYT1,SYT10,SYT11,SYT12,SYT13,SYT14,SYT16,SYT17,SYT2,SYT3,SYT4,SYT5,SYT6,SYT7,SYT8,SYT9,SYTL1,SYTL2,SYTL3,SYTL4,SYTL5,TAC1,TAC4,TACR1,TACR2,TARDBP,TBC1D1,TBC1D10A,TBC1D10B,TBC1D10C,TBC1D12,TBC1D13,TBC1D14,TBC1D15,TBC1D16,TBC1D2,TBC1D20,TBC1D21,TBC1D22A,TBC1D22B,TBC1D25,TBC1D26,TBC1D2B,TBC1D30,TBC1D3H,TBC1D4,TBC1D5,TBC1D8,TBC1D8B,TBC1D9,TBC1D9B,TBCK,TC2N,TCF7L2,TDRD12,TESC,TEX101,TF,TFAP2B,TFDP1,TFR2,TGFB1,TGFB2,TGFB3,TGFBR1,THBS1,THRA,THY1,TIAM1,TLR1,TLR10,TLR2,TLR3,TLR4,TLR5,TLR6,TLR7,TLR8,TLR9,TMBIM6,TMEM102,TMEM109,TMEM110,TMEM173,TMEM27,TMEM30A,TMEM30B,TMEM37,TMEM66,TMF1,TNF,TNFRSF11A,TNFRSF14,TNFRSF21,TNFRSF4,TNFRSF9,TNFSF11,TNFSF14,TNFSF4,TNK2,TNNC1,TNNT2,TOMM7,TONSL,TOR1A,TP53,TP53BP2,TP63,TP73,TPCN1,TPCN2,TPR,TRAF2,TRAF6,TRAT1,TRDN,TRH,TRIAP1,TRIB3,TRIM15,TRIM16,TRIM27,TRIM28,TRIM6,TRIM9,TRIP6,TRPC1,TRPC3,TRPC4,TRPC6,TRPM2,TRPM4,TRPM5,TRPV2,TRPV3,TRPV4,TRPV6,TSC2,TSG101,TSPAN1,TSPAN13,TSPO,TTYH1,TUB,TULP1,TWIST1,TXN,U2AF2,UBAC2,UBASH3B,UBE2D3,UBE2G2,UBE2J1,UBE2J2,UBE2L3,UBL4B,UBL5,UBQLN1,UBQLN2,UBR5,UCN,UCN2,UCP2,UGCG,UHMK1,UNC119,UNC13A,UNC13B,UNC13D,USP36,USP6,USP6NL,UTRN,UTS2,UTS2R,UVRAG,VAMP2,VAMP3,VAMP8,VDAC1,VDAC2,VDAC3,VEGFA,VEGFC,VIP,VPS11,VPS16,VPS18,VPS28,VPS35,VPS37B,VPS41,VPS4A,VPS4B,VSNL1,VTCN1,WASL,WBP11,WDR1,WDR46,WDR75,WFS1,WLS,WNK1,WNK2,WNK3,WNK4,WNT3A,WNT5A,WWC1,WWP2,WWTR1,XBP1,XCL1,XPO1,XPO4,YIPF5,YOD1,YRDC,YWHAB,YWHAE,YWHAG,YWHAH,YWHAQ,YWHAZ,ZAP70,ZBED3,ZBTB17,ZC3H12A,ZC3H3,ZDHHC8,ZFYVE16,ZIC1,ZNF205,ZNF259,ZNF268,ZNF384,ZP2,ZP3,ZP4
GO:REGULATION_OF_PHOSPHOPROTEIN_PHOSPHATASE_ACTIVITY	http://www.broadinstitute.org/gsea/msigdb/cards/GO_REGULATION_OF_PHOSPHOPROTEIN_PHOSPHATASE_ACTIVITY	56	0.90401	0.99997	1	1	AGTR2,AKAP6,ANKLE2,ARPP19,CALM1,CALM2,CALM3,CD300A,CRY2,DRD2,EIF2AK2,ENSA,FKBP1A,FKBP1B,HSP90B1,HTT,IGBP1,IKBKB,ITGA1,JAK2,MAGI2,MASTL,NCKAP1L,NUAK1,PAWR,PDGFRB,PPME1,PPP1R11,PPP1R12A,PPP1R15A,PPP1R2,PPP2R1A,PPP2R1B,PPP2R2A,PPP2R2B,PPP2R2C,PPP2R2D,PPP2R3A,PPP2R4,PPP2R5A,PPP2R5B,PPP2R5C,PPP2R5D,PPP2R5E,PPP4R4,PPP6R1,PPP6R3,RGN,ROCK1,ROCK2,SET,SLC39A10,TIPRL,TNF,TSC1,VRK3
GO:NEGATIVE_REGULATION_OF_GLIOGENESIS	http://www.broadinstitute.org/gsea/msigdb/cards/GO_NEGATIVE_REGULATION_OF_GLIOGENESIS	37	0.90453	0.99997	1	1	ADCYAP1,ASCL2,ATF5,BMP4,C16orf45,CERS2,CTNNB1,DAB1,DICER1,DLX1,DLX2,DRD3,DUSP10,F2,GPR37L1,HES1,HES5,ID2,ID4,LIN28A,MBD1,MECP2,MYCN,NF1,NKX6-1,NKX6-2,NOG,NOTCH1,NR2E1,NTRK3,PTN,RNF10,SIRT2,SKI,SOX11,STAP1,TSPO
REACTOME:METABOLISM_OF_POLYAMINES	http://www.broadinstitute.org/gsea/msigdb/cards/REACTOME_METABOLISM_OF_POLYAMINES	15	0.90486	0.99997	1	1	ADC,ADI1,AGMAT,AMD1,APIP,ENOPH1,GOT1,MRI1,MTAP,ODC1,PAOX,SAT1,SMOX,SMS,SRM
REACTOME:GAP_JUNCTION_DEGRADATION	http://www.broadinstitute.org/gsea/msigdb/cards/REACTOME_GAP_JUNCTION_DEGRADATION	9	0.90494	0.99997	1	1	AP2M1,CLTA,CLTB,CLTC,DAB2,DNM1,DNM2,GJA1,MYO6
GO:WATER_TRANSPORT	http://www.broadinstitute.org/gsea/msigdb/cards/GO_WATER_TRANSPORT	18	0.90503	0.99997	1	1	AQP1,AQP10,AQP11,AQP2,AQP3,AQP4,AQP5,AQP6,AQP7,AQP8,AVP,HAS2,HYAL2,MIP,PDPN,PDZD3,SLC14A1,UPK3A
GO:OVULATION_CYCLE	http://www.broadinstitute.org/gsea/msigdb/cards/GO_OVULATION_CYCLE	111	0.90508	0.99997	1	1	ADAMTS1,ADCYAP1,ADNP,ADRB2,AFP,AHR,AMH,ANG,ANXA1,ARRB1,ARRB2,AXL,BAX,BCL2,BCL2L1,BMP15,BMP4,BMPR1B,CASP2,CCNE1,CEBPB,CENPI,CHAT,CHGA,CLU,CTNNA1,DMC1,DMRTA1,EIF2B2,EIF2B4,EIF2B5,EREG,ESR1,ESR2,ETS1,FANCF,FANCG,FAS,FGF7,FOXC1,FOXL2,FOXO3,FSHB,FSHR,FZD4,GABRB1,GNRH1,GPR149,HAS1,HAS2,HNRNPK,ICAM1,IMMP2L,INHA,INHBA,INHBB,KISS1,KIT,KITLG,LEP,LFNG,LHCGR,MAP2K6,MMP13,MMP14,MMP19,MMP7,MSH4,MSTN,NCOA1,NCOA6,NHLH2,NOBOX,NOS3,NPY5R,NR5A1,NRIP1,OPRK1,OPRL1,OPRM1,OXTR,PAM,PCYT1B,PDGFRA,PLA2G4A,PLEKHA1,PTN,PTPRN,ROBO2,SERPINF1,SGPL1,SIRT1,SLIT2,SLIT3,SMAD4,SOD1,SOHLH1,SPO11,STAT5B,STRA8,TAF4,TGFB2,TGFB3,TIMP4,TRPM2,TYRO3,UBE3A,VEGFA,VGF,WNT5A,ZNF830
GO:CELLULAR_RESPONSE_TO_CALCIUM_ION	http://www.broadinstitute.org/gsea/msigdb/cards/GO_CELLULAR_RESPONSE_TO_CALCIUM_ION	44	0.90511	0.99997	1	1	ACER1,ADCY1,ALOX15,ALOX5AP,ASPH,BRAF,CAMK2D,CAPN3,CHP2,CLIC4,CPNE1,CPNE3,CPNE6,CPNE7,CRHBP,DPEP1,ECT2,EDN1,EEF2K,ENDOG,FOS,FOSB,FUS,GPLD1,GUCA1A,IQGAP1,ITPKB,JUN,JUNB,JUND,KCNH1,LCE1D,MEF2A,MEF2C,NEUROD2,PPIF,RASGRP2,RYR3,SCN5A,SLC25A23,SLC25A24,SPAG16,SYT1,WNT5A
GO:POSITIVE_REGULATION_OF_TRANSCRIPTION_FROM_RNA_POLYMERASE_II_PROMOTER	http://www.broadinstitute.org/gsea/msigdb/cards/GO_POSITIVE_REGULATION_OF_TRANSCRIPTION_FROM_RNA_POLYMERASE_II_PROMOTER	966	0.90515	0.99997	1	1	AATF,ABHD14B,ABLIM3,ABRA,ACVR1,ACVR1B,ACVR2A,ACVRL1,ADCYAP1,ADRB2,AGRN,AHI1,AHR,AHRR,AIRE,AKAP8L,AKIRIN2,AKNA,AKT1,AKT2,ALX1,ALX4,ANKRD1,APBB1,APP,AR,ARF4,ARHGEF2,ARID3A,ARID3B,ARID3C,ARID4A,ARID4B,ARMCX3,ARNT,ARNT2,ARNTL,ARNTL2,ARRB1,ASCL1,ASH1L,ASH2L,ASXL1,ASXL2,ATAD2,ATAD2B,ATF1,ATF2,ATF3,ATF4,ATF5,ATF6,ATF6B,ATOH1,ATP1B4,ATRX,ATXN7,AUTS2,BACH1,BARHL1,BARHL2,BARX1,BARX2,BATF,BCAS3,BCL11A,BCL11B,BCL2L12,BCL3,BCL9L,BEX1,BHLHA15,BLOC1S2,BMP2,BMP4,BMP5,BMP6,BMP7,BMPR1A,BMPR1B,BMPR2,BRCA1,BRD4,BSX,BUD31,C12orf39,C14orf166,C19orf10,C1orf85,CALCOCO1,CAMK1,CAMTA1,CAMTA2,CAND1,CAPRIN2,CASK,CBFA2T2,CBFB,CCDC62,CCNC,CCNH,CCNK,CCNL1,CCNL2,CCNT1,CCNT2,CCPG1,CD28,CD3D,CD40,CD81,CDC73,CDH13,CDK5RAP3,CDK7,CDK8,CDK9,CDKN2A,CDKN2B,CDON,CDX1,CDX4,CEBPA,CEBPB,CEBPD,CEBPE,CEBPG,CEBPZ,CELA1,CGA,CHCHD2,CHD6,CHD8,CHP2,CHUK,CIITA,CITED1,CITED2,CITED4,CKAP2,CLOCK,CNBP,CNOT7,COPS5,COQ7,CREB1,CREB3,CREB3L1,CREB3L2,CREB3L3,CREB3L4,CREBBP,CREM,CRLF3,CRTC1,CRTC2,CRTC3,CRX,CSF3,CSRNP1,CSRNP2,CSRNP3,CSRP3,CTBP2,CTCF,CTCFL,CTNNB1,CTR9,CXCL10,CXCR3,CYR61,CYTL1,DAB2IP,DBP,DCAF6,DCN,DDIT3,DDN,DDX17,DDX3X,DDX41,DDX58,DHX36,DLL1,DLX2,DLX3,DLX5,DMRT1,DMRT2,DRD2,DRD3,E2F1,E2F4,E2F5,E2F7,E2F8,EAF2,EAPP,EBF1,EBF2,EBF3,EBF4,ECD,EDN1,EGFR,EGR1,EGR2,EHF,EIF2A,ELF1,ELF3,ELF4,ELF5,ELK1,ELK3,ELL,ELL3,EN1,EN2,ENG,EOMES,EP300,EPAS1,EPC1,EPCAM,ERCC2,ERCC3,ERLIN1,ERLIN2,ESR1,ESR2,ESRRA,ESRRB,ESRRG,ETS1,ETS2,ETV1,ETV2,ETV4,ETV5,ETV6,EVX1,EYA1,EZH1,F2RL1,FADD,FAM58A,FEZF2,FGF1,FGF10,FGF2,FGF4,FGFR2,FHL5,FHOD1,FLCN,FLI1,FLT3LG,FOS,FOSB,FOSL1,FOSL2,FOXA1,FOXA2,FOXA3,FOXC1,FOXC2,FOXD1,FOXD3,FOXF1,FOXF2,FOXH1,FOXI1,FOXJ1,FOXK2,FOXL2,FOXM1,FOXO1,FOXO3,FOXO4,FOXP3,FSHB,FSTL3,FUBP3,FZD5,FZD8,GABPA,GABPB1,GABPB2,GAL,GALR1,GALR2,GALR3,GATA1,GATA2,GATA3,GATA4,GATA5,GATA6,GBX2,GCG,GCM1,GCN1L1,GDNF,GLI1,GLI2,GLI3,GLIS1,GLIS2,GLIS3,GMEB1,GNL3,GREM1,GRHL1,GRHL2,GRHL3,GRIN1,GSK3B,GSX1,GTF2F1,GTF2F2,GTF2H1,H2AFZ,HAND1,HAND2,HAX1,HCFC1,HCLS1,HDAC1,HDAC2,HDAC3,HDAC4,HDAC5,HELT,HES1,HES3,HES5,HEXB,HEY1,HEY2,HEYL,HGF,HHEX,HIF1A,HIF3A,HIPK2,HLTF,HMGA1,HMGA2,HMGB1,HMGB2,HMGN3,HNF1A,HNF1B,HNF4A,HNRNPK,HOXA10,HOXA2,HOXA5,HOXA7,HOXB1,HOXB4,HOXB5,HOXB9,HOXC11,HOXC13,HOXD10,HOXD13,HOXD8,HOXD9,HRAS,HSF2,HSF4,HSPA5,HSPH1,HYAL2,ID2,ID4,IFI16,IFNB1,IFNG,IFT74,IGBP1,IGF1,IHH,IKBKB,IKBKG,IKZF1,IKZF2,IKZF3,IKZF4,IL10,IL11,IL17A,IL17F,IL1A,IL1B,IL2,IL23A,IL25,IL26,IL33,IL4,IL6,INHBA,INO80,INSIG1,INSIG2,IRF1,IRF2,IRF2BPL,IRF4,IRF5,IRF7,IRF8,ISL1,ITGA6,ITGA8,ITGB1BP1,JAG1,JUN,JUNB,JUND,KAT2A,KAT2B,KAT5,KAT6B,KDM1A,KDM3A,KDM6B,KLF12,KLF13,KLF15,KLF2,KLF4,KLF5,KLF6,KPNA6,LDB1,LDB2,LEF1,LEO1,LHX2,LHX3,LIF,LILRB1,LMNA,LMO1,LMO2,LMO4,LMX1A,LMX1B,LPIN1,LPIN2,LPIN3,LRP5,LRP6,LUM,MAF,MAFA,MAFB,MAFF,MAFG,MAFK,MAML1,MAML2,MAML3,MAMSTR,MAP2K5,MAPK14,MAPK3,MAPK7,MAVS,MBTPS2,MC1R,MED1,MED10,MED12,MED12L,MED13,MED14,MED17,MED21,MED25,MED6,MEF2A,MEF2B,MEF2C,MEF2D,MEIS1,MEIS2,MEIS3,MEN1,MEOX1,MEOX2,MESP1,MET,MICAL2,MITF,MIXL1,MKL1,MKL2,MLLT10,MNAT1,MORF4L2,MOSPD1,MSGN1,MSX1,MTA2,MTF1,MTF2,MUC1,MURC,MYB,MYBL1,MYBL2,MYC,MYCN,MYF5,MYF6,MYO6,MYOCD,MYOD1,MYOG,MYSM1,MZF1,NACA,NAMPT,NCK1,NCK2,NCL,NCOA1,NCOA2,NCOA3,NCOA6,NCOA7,NDN,NEUROD1,NEUROD2,NEUROD6,NEUROG1,NEUROG3,NFAT5,NFATC1,NFATC2,NFATC2IP,NFATC3,NFATC4,NFE2L1,NFE2L2,NFIA,NFIB,NFIC,NFIX,NFKB1,NFKB2,NFKBIA,NFYC,NHLH1,NHLH2,NIPBL,NKX2-1,NKX2-2,NKX2-3,NKX2-5,NKX2-8,NKX3-1,NKX6-1,NLRP3,NME2,NOBOX,NOD2,NODAL,NOG,NOS1,NOTCH1,NOTCH3,NOTCH4,NPAS2,NPAS4,NPNT,NR1H2,NR1H3,NR1H4,NR1I2,NR1I3,NR2C2,NR2E1,NR3C1,NR4A1,NR4A2,NR4A3,NR5A1,NR5A2,NR6A1,NRF1,NRG1,NRIP1,NRL,NUCKS1,NUFIP1,OGT,ONECUT1,ONECUT2,ONECUT3,OSM,OSR1,OSR2,OTX1,OTX2,OVOL2,P2RY1,PAF1,PARK2,PARK7,PARP1,PATZ1,PAX1,PAX2,PAX3,PAX5,PAX6,PAX7,PAX8,PAX9,PAXIP1,PBX1,PBX2,PBX3,PCGF5,PCK1,PDGFB,PDX1,PELP1,PER1,PF4,PFN1,PGR,PHIP,PHOX2A,PHOX2B,PIAS2,PID1,PIK3R1,PIK3R2,PIN1,PITX1,PITX2,PITX3,PKD1,PKD2,PKNOX1,PLA2G1B,PLAC8,PLAG1,PLAGL1,PLAGL2,PLSCR1,POMC,POU1F1,POU2F2,POU2F3,POU3F1,POU3F2,POU3F3,POU4F1,POU4F2,POU4F3,POU5F1,PPARA,PPARG,PPARGC1A,PPARGC1B,PPP1R12A,PPP2R5B,PPP3CA,PPP3CB,PPP3R1,PPRC1,PRKD1,PRKD2,PRKDC,PROP1,PROX1,PROX2,PRPF6,PRRX1,PSIP1,PSMC1,PSMC2,PSMC3,PSMC4,PSMC5,PSMC6,PTF1A,PTH,PYGO1,RAD21,RAF1,RAI1,RAPGEF3,RARA,RARB,RARG,RAX,RB1,RBCK1,RBL1,RBM14,RBM15,RBMX,RBPJ,REL,RELA,RELB,RERE,REST,RFX3,RFX4,RFX6,RFXANK,RGMA,RHOQ,RIPK1,RIPK2,RLF,RNASEL,RNF10,RNF222,RNF4,RORA,RPRD1B,RPS27A,RPS6KA1,RPS6KA3,RPS6KA4,RPS6KA5,RTF1,RUNX1,RUNX2,RUVBL2,RXRA,RXRB,RXRG,S1PR1,SAFB,SALL1,SALL4,SATB2,SBNO2,SCAP,SENP1,SENP2,SERPINE1,SERPINF2,SERTAD1,SETD3,SETX,SFRP2,SHH,SHOX2,SIN3A,SIRT1,SIRT2,SIX1,SIX2,SIX3,SIX4,SIX5,SIX6,SKAP1,SKI,SLC11A1,SLC30A9,SLC40A1,SLC9A1,SMAD1,SMAD2,SMAD3,SMAD4,SMAD5,SMAD7,SMAD9,SMARCA2,SMARCA4,SMARCB1,SMARCC1,SMO,SMYD3,SNW1,SOHLH1,SOHLH2,SOX1,SOX10,SOX11,SOX12,SOX15,SOX17,SOX18,SOX2,SOX4,SOX6,SOX8,SOX9,SP1,SP3,SP7,SPAG8,SPDEF,SPI1,SPIC,SQSTM1,SREBF1,SREBF2,SRF,SS18,SSBP3,STAG1,STAT1,STAT3,STAT5B,STAT6,STK16,STRN3,SUB1,SUPT4H1,SUPT5H,SUPT6H,T,TAF1,TAF2,TAF7,TAF9,TAL1,TARDBP,TBK1,TBL1X,TBL1XR1,TBR1,TBX1,TBX19,TBX20,TBX5,TBX6,TCEA2,TCEB1,TCF20,TCF21,TCF3,TCF4,TCF7L2,TEAD1,TEAD3,TEF,TERT,TET1,TET2,TET3,TFAM,TFAP2A,TFAP2B,TFAP2C,TFAP2D,TFAP2E,TFAP4,TFDP1,TFDP2,TFE3,TFEB,TFR2,TGFB1,TGFB3,THRA,THRAP3,THRB,TLR2,TLR3,TLR4,TLR9,TLX1,TMEM173,TMPRSS6,TNF,TNFRSF1A,TNFSF11,TNFSF8,TNIP1,TNIP2,TNKS,TOP2A,TOX2,TP53,TP53BP1,TP63,TP73,TRAF6,TRIAP1,TRIM28,TRPS1,TTC5,TWIST1,TXK,UBA52,UBB,UBC,UBE3A,UCN,USF1,USF2,USP16,UTF1,VDR,VEGFA,VGLL2,WBP2,WDR5,WDR61,WNT1,WNT10B,WNT2,WNT3A,WNT5A,WNT7A,WT1,WWOX,WWP2,WWTR1,XBP1,XRCC6,YAP1,YBX1,YES1,YY2,ZBED3,ZBTB38,ZBTB49,ZBTB7C,ZC3H12A,ZEB1,ZEB2,ZFAT,ZFPM1,ZFPM2,ZGLP1,ZIC1,ZIC3,ZMIZ1,ZMIZ2,ZNF148,ZNF259,ZNF268,ZNF292,ZNF304,ZNF350,ZNF382,ZNF384,ZNF462,ZNF564,ZNF567,ZNF613,ZNF639,ZNF649,ZNF746,ZNF750,ZNF821,ZSCAN21
REACTOME:PI3K_EVENTS_IN_ERBB2_SIGNALING	http://www.broadinstitute.org/gsea/msigdb/cards/REACTOME_PI3K_EVENTS_IN_ERBB2_SIGNALING	42	0.90534	0.99997	1	1	AKT1,AKT1S1,AKT2,AKT3,BAD,BTC,CASP9,CDKN1A,CDKN1B,CHUK,CREB1,EGF,EGFR,ERBB2,ERBB3,ERBB4,EREG,FOXO1,FOXO3,FOXO4,GAB1,GRB2,GSK3A,HBEGF,MAPKAP1,MDM2,MLST8,MTOR,NR4A1,NRG1,NRG2,NRG4,PDPK1,PHLPP1,PIK3CA,PIK3R1,PTEN,RICTOR,RPS6KB2,THEM4,TRIB3,TSC2
GO:PURINERGIC_NUCLEOTIDE_RECEPTOR_SIGNALING_PATHWAY	http://www.broadinstitute.org/gsea/msigdb/cards/GO_PURINERGIC_NUCLEOTIDE_RECEPTOR_SIGNALING_PATHWAY	21	0.90535	0.99997	1	1	ANO6,GPR171,GPR34,GPR87,P2RX1,P2RX2,P2RX3,P2RX4,P2RX5,P2RX6,P2RX7,P2RY1,P2RY10,P2RY11,P2RY12,P2RY13,P2RY14,P2RY2,P2RY4,P2RY6,PTAFR
GO:AMMONIUM_TRANSMEMBRANE_TRANSPORTER_ACTIVITY	http://www.broadinstitute.org/gsea/msigdb/cards/GO_AMMONIUM_TRANSMEMBRANE_TRANSPORTER_ACTIVITY	26	0.90537	0.99997	1	1	ADC,AQP1,OAZ3,RHAG,RHBG,RHCE,RHCG,RHD,SLC12A2,SLC18A1,SLC18A2,SLC18A3,SLC22A1,SLC22A16,SLC22A2,SLC22A3,SLC22A4,SLC22A5,SLC44A1,SLC44A2,SLC44A3,SLC44A4,SLC44A5,SLC5A7,SLC6A3,SLC6A4
GO:REGULATION_OF_CELLULAR_COMPONENT_SIZE	http://www.broadinstitute.org/gsea/msigdb/cards/GO_REGULATION_OF_CELLULAR_COMPONENT_SIZE	317	0.90551	0.99997	1	1	ABI2,ABL1,ACTN2,ACTR2,ACTR3,ACTR3B,ACTR3C,ADD1,ADNP,AKT1,AKT1S1,ALOX15,ALS2,AMOT,ANAPC2,ANO6,ANXA7,AP1AR,APOE,AQP1,AQP10,AQP2,AQP3,AQP4,AQP5,AQP6,AQP7,AQP8,ARF1,ARF6,ARFGEF1,ARFIP1,ARFIP2,ARHGAP18,ARHGAP4,ARPC1A,ARPC1B,ARPC2,ARPC3,ARPC4,ARPC5,ARPC5L,ATP13A2,ATP2B2,AVIL,BAG4,BAIAP2,BAIAP2L1,BAIAP2L2,BARHL2,BBS4,BCL11A,BDNF,BMPR2,BRK1,C15orf38,C15orf62,CAPG,CAPZA1,CAPZA2,CAPZA3,CAPZB,CAV3,CCL11,CCL21,CCR2,CCR7,CDC42EP1,CDC42EP2,CDC42EP3,CDC42EP4,CDC42EP5,CDH4,CDHR2,CDHR5,CDK4,CDK5,CDK5R1,CDKL5,CFL2,CLASP2,CLCN3,CLCN6,CLN8,CLNS1A,CNTN2,CORO1A,CORO1B,CRABP2,CREB1,CSF3,CTTN,CXCL12,DCC,DEPTOR,DISC1,DLG1,DNM2,DPYSL2,DSCAM,DSTN,E2F4,EDN1,EFNA5,EP300,EPHA7,EPS8,EVL,EZR,F2RL1,FAM21C,FER,FGF13,FHOD3,FMN1,FN1,FSTL4,GMFB,GMFG,GOLGA4,GRB2,GSK3B,GSN,HAX1,HCK,HCLS1,HIF1A,HP1BP3,HSP90AA1,HSP90AB1,ICAM1,IFRD1,IL7R,ILK,IQGAP2,IQGAP3,ISLR2,IST1,JMY,KANK1,KCNMA1,KCNN4,KEL,KIAA1598,KIRREL,L1CAM,LATS1,LIMA1,LMOD1,LMOD2,LMOD3,LPAR3,LRRC16A,LRRC8A,MACF1,MAGEL2,MAP1B,MAPT,MEGF8,MIP,MKKS,MLST8,MSN,MTOR,MTPN,MYADM,NCK1,NCK2,NCKAP1,NCKAP1L,NDEL1,NEB,NKX6-1,NPHS1,NRCAM,NRG1,NRP1,NTN1,NTRK3,OGT,OLFM1,P2RX7,PAFAH1B1,PAK3,PDXP,PEX11A,PEX11G,PFN1,PFN2,PFN3,PFN4,PICK1,PLEK,PLEKHH2,PLS1,PLXNA1,PLXNA2,PLXNA3,PLXNA4,PLXNC1,PLXND1,PPP1R9A,PREX1,PRKCD,PRKCE,PRR16,PTEN,PTK2B,PYCARD,PYDC1,RAB11A,RAB21,RAB22A,RAB3B,RAB5A,RAC1,RAP1GAP2,RAPGEF3,RARG,RASA1,RB1CC1,RDX,RET,RICTOR,RILP,RLTPR,RND2,RNF6,RPTOR,RTN4,RTN4R,RUFY3,SCIN,SEMA3A,SEMA3C,SEMA3D,SEMA3E,SEMA3F,SEMA3G,SEMA4A,SEMA4B,SEMA4C,SEMA4D,SEMA4F,SEMA4G,SEMA5A,SEMA5B,SEMA6A,SEMA6B,SEMA6C,SEMA6D,SEMA7A,SH3BGRL3,SHANK3,SLC12A4,SLC12A7,SLC26A5,SLC6A12,SLC9A3R1,SLIT2,SNF8,SPG20,SPIRE1,SPIRE2,SPP1,SPTA1,SPTAN1,SPTB,SPTBN1,SPTBN2,SPTBN4,SPTBN5,SRF,SSH1,SSH2,SSH3,SWAP70,TMEM123,TMOD1,TMOD2,TMOD3,TMOD4,TNFRSF12A,TNR,TRIM27,TRIOBP,TRPV2,TRPV4,TSC1,TTL,TWF1,TWF2,UCN,ULK2,USH1C,VASP,VAV1,VAV2,VAV3,VEGFA,VIL1,VILL,WAS,WASF1,WASL,WDR1,WDR36,WDTC1,WHAMM,WIPF1,WIPF2,WIPF3,WNT3,WNT3A,WNT5A,WNT7A,XK
GO:REGULATION_OF_GLOMERULAR_FILTRATION	http://www.broadinstitute.org/gsea/msigdb/cards/GO_REGULATION_OF_GLOMERULAR_FILTRATION	11	0.90562	0.99997	1	1	ADORA1,CYBA,EMP2,F2R,F2RL1,GAS6,GJA1,PDGFB,PTPRO,UTS2,UTS2R
GO:TRNA_MODIFICATION	http://www.broadinstitute.org/gsea/msigdb/cards/GO_TRNA_MODIFICATION	55	0.90567	0.99997	1	1	AARS,AARS2,ADAT2,ADAT3,ALKBH8,C9orf156,CDK5RAP1,CDKAL1,CTU1,CTU2,DUS1L,DUS3L,DUS4L,ELP3,FTSJ1,GTPBP3,HSD17B10,KIAA1456,LCMT2,METTL1,METTL2A,METTL2B,MOCS3,MTFMT,NSUN2,OSGEP,OSGEPL1,PUS1,PUS3,QTRT1,QTRTD1,RPUSD1,RPUSD2,RPUSD3,RPUSD4,SSB,TARBP1,THG1L,TRDMT1,TRIT1,TRMT1,TRMT11,TRMT112,TRMT1L,TRMT5,TRMT6,TRMT61A,TRMT61B,TRMU,TRUB1,TYW5,UBA5,URM1,WDR4,YRDC
GO:POSITIVE_REGULATION_OF_CATION_CHANNEL_ACTIVITY	http://www.broadinstitute.org/gsea/msigdb/cards/GO_POSITIVE_REGULATION_OF_CATION_CHANNEL_ACTIVITY	37	0.90573	0.99997	1	1	ACTN2,AKAP6,AKAP7,ANK2,ANK3,ASPH,BMP4,CACNA2D1,CACNB2,CALM1,CALM2,CALM3,CTSS,EFCAB4B,FGF14,GAL,GALR2,GSTM2,GSTO1,HAP1,HTT,JPH2,KCNE2,KCNE3,KCNJ11,NOS1AP,NPPA,NTSR1,PIRT,PKD2,PLCG2,RNF207,S100A1,STIM1,STIM2,TMEM110,TRDN
GO:ACUTE_PHASE_RESPONSE	http://www.broadinstitute.org/gsea/msigdb/cards/GO_ACUTE_PHASE_RESPONSE	42	0.90576	0.99997	1	1	AHSG,APCS,APOL2,ASS1,CEBPB,CRP,EPO,F2,F8,FGA,FN1,HFE,HIF1A,HNRNPK,HP,IL1A,IL1B,IL1RN,IL22,IL6,IL6R,INS,ITIH4,LBP,MBL2,MRGPRX1,ORM1,ORM2,PLSCR1,REG3A,REG3G,SAA1,SAA2,SAA4,SERPINA1,SERPINA3,SERPINF2,SIGIRR,STAT3,STAT5B,TFRC,UGT1A1
GO:EXOGENOUS_DRUG_CATABOLIC_PROCESS	http://www.broadinstitute.org/gsea/msigdb/cards/GO_EXOGENOUS_DRUG_CATABOLIC_PROCESS	10	0.90578	0.99997	1	1	CYP1A2,CYP2A6,CYP2B6,CYP2C19,CYP2C8,CYP2C9,CYP3A4,CYP4B1,NOS1,NR1I2
GO:NEGATIVE_REGULATION_OF_ORGAN_GROWTH	http://www.broadinstitute.org/gsea/msigdb/cards/GO_NEGATIVE_REGULATION_OF_ORGAN_GROWTH	21	0.90583	0.99997	1	1	CAV3,CTDP1,FXN,GJA1,GSK3A,KCNK2,MAPK11,NOG,PTEN,PTK2,RBP4,SAV1,SLC6A4,STK3,STK4,TBX5,TGFBR2,TP73,WWC1,WWC2,WWC3
GO:REGULATION_OF_GASTRULATION	http://www.broadinstitute.org/gsea/msigdb/cards/GO_REGULATION_OF_GASTRULATION	32	0.9059	0.99997	1	1	ADIPOQ,APOA1,BMPR1A,CLASP1,CLASP2,COL5A1,COL5A2,DAG1,DKK1,DUSP6,FGFR1,FOXA2,FZD7,GNB2L1,HNF1B,HNF4A,IL1RN,KLF4,LHX1,MAP2K5,MAPK7,MESP1,MYADM,NODAL,OSR1,OSR2,OTX2,PHLDB2,SFRP2,SOX17,TGIF2,WNT3A
GO:SECONDARY_METABOLITE_BIOSYNTHETIC_PROCESS	http://www.broadinstitute.org/gsea/msigdb/cards/GO_SECONDARY_METABOLITE_BIOSYNTHETIC_PROCESS	20	0.90597	0.99997	1	1	ASIP,BDH2,CITED1,COQ6,CTNS,CYP11A1,CYP11B1,CYP11B2,CYP1A2,DCT,DDT,KMO,MC1R,MYO5A,OCA2,PMEL,SLC45A2,TRPC1,TYR,TYRP1
GO:COATED_PIT	http://www.broadinstitute.org/gsea/msigdb/cards/GO_COATED_PIT	64	0.90619	0.99997	1	1	AAK1,AP1S1,AP1S2,AP1S3,AP2A1,AP2A2,AP2B1,AP2M1,AP2S1,AP4B1,AP4E1,AP4S1,APP,ARRB1,ARRB2,ATAT1,CDHR5,CLTA,CLTB,CLTC,CTTN,CUBN,DAB2,DNM1L,DNM2,EGFR,EPN1,EPN3,EPS15,EPS15L1,FCHO1,FCHO2,FNBP1,HIP1R,HSPD1,INPP5F,ITSN1,KIAA1199,LDLR,LDLRAP1,LRP1,LRP10,LRP12,LRP2,LRP3,MYO6,NECAP2,OCRL,PICALM,RAB35,RAMP2,REPS1,SELE,SGIP1,SH3BP4,SLC2A4,SNAP91,SORT1,SYNJ1,TBC1D5,TF,TFRC,TNK2,VLDLR
GO:NEGATIVE_REGULATION_OF_ESTABLISHMENT_OF_PROTEIN_LOCALIZATION_TO_PLASMA_MEMBRANE	http://www.broadinstitute.org/gsea/msigdb/cards/GO_NEGATIVE_REGULATION_OF_ESTABLISHMENT_OF_PROTEIN_LOCALIZATION_TO_PLASMA_MEMBRANE	13	0.90651	0.99997	1	1	ANXA13,BCL2L1,CSK,GOPC,LRRC15,LYPLA1,PID1,PKDCC,PPFIA1,PPP2R5A,RHOQ,TMBIM1,TMEM59
GO:GASTRULATION_WITH_MOUTH_FORMING_SECOND	http://www.broadinstitute.org/gsea/msigdb/cards/GO_GASTRULATION_WITH_MOUTH_FORMING_SECOND	25	0.90704	0.99997	1	1	ACVR1,ACVR2A,ACVR2B,AMOT,CHRD,CTNNB1,ETS2,FOXA2,FRS2,HHEX,LDB1,LHX1,LRP5,LRP6,MEGF8,NODAL,OTX2,PPAP2B,RNF2,SMAD4,SRF,T,UGDH,WNT5A,ZBTB17
GO:REGULATION_OF_CALCIUM_ION_TRANSMEMBRANE_TRANSPORT	http://www.broadinstitute.org/gsea/msigdb/cards/GO_REGULATION_OF_CALCIUM_ION_TRANSMEMBRANE_TRANSPORT	114	0.90708	0.99997	1	1	ABL1,ADRA2A,AHNAK,AKAP6,ANK2,ASPH,ATG5,ATP1A2,ATP1B1,BAX,BDKRB1,BMP4,C19orf26,CACNA1C,CACNA2D1,CACNB1,CACNB2,CACNB3,CACNB4,CALM1,CALM2,CALM3,CAMK2D,CAPN3,CASQ1,CASQ2,CAV3,CLIC2,CORO1A,CRHR1,CXCL10,CXCL11,CXCL9,CXCR3,CYBA,DHRS7C,DIAPH1,DMD,DRD1,DRD2,DRD4,EDNRA,EFCAB4B,F2,F2R,F2RL3,FCRL5,FGF14,FKBP1A,FKBP1B,FMR1,GNB5,GSTM2,GSTO1,HAP1,HRC,HSPA2,HTT,IL13,JPH1,JPH2,JPH3,JPH4,JSRP1,KCNE2,KCNE3,KIAA1199,LACRT,LYN,MYO5A,NOS1,NOS1AP,NPPA,NPSR1,NTSR1,OPRL1,PDE4B,PDE4D,PDPK1,PIK3CG,PKD2,PLA2G6,PLCG1,PLCG2,PLN,PRKACA,PRKCE,PRKD1,PTGER3,PTK2B,RAPGEF3,RGN,RYR2,S100A1,SEPN1,SLC8A1,SLC9A1,SLN,SNCA,SRI,STIM1,STIM2,SUMO1,TEX101,TGFB1,THY1,TLR9,TMEM110,TRDN,TRPC1,TSPAN13,UBASH3B,UBQLN1,XCL1
REACTOME:REGULATION_OF_BETA_CELL_DEVELOPMENT	http://www.broadinstitute.org/gsea/msigdb/cards/REACTOME_REGULATION_OF_BETA_CELL_DEVELOPMENT	30	0.90728	0.99997	1	1	AKT1,AKT2,AKT3,FGF10,FOXA2,FOXA3,FOXO1,GCK,HES1,HNF1A,HNF1B,HNF4A,HNF4G,IAPP,INS,INSM1,MAFA,NEUROD1,NEUROG3,NKX2-2,NKX6-1,NR5A2,ONECUT1,ONECUT3,PAX6,PDX1,PKLR,PTF1A,RBPJ,SLC2A2
GO:OXIDOREDUCTASE_ACTIVITY_ACTING_ON_SINGLE_DONORS_WITH_INCORPORATION_OF_MOLECULAR_OXYGEN	http://www.broadinstitute.org/gsea/msigdb/cards/GO_OXIDOREDUCTASE_ACTIVITY_ACTING_ON_SINGLE_DONORS_WITH_INCORPORATION_OF_MOLECULAR_OXYGEN	27	0.90739	0.99997	1	1	ADI1,ADO,ALOX12,ALOX12B,ALOX15,ALOX15B,ALOX5,ALOXE3,BCMO1,BCO2,CDO1,ETHE1,HAAO,HGD,HPD,HPDL,IDO1,IDO2,MIOX,P4HA1,P4HA2,P4HA3,PIR,PTGS2,RPE65,TDO2,TMLHE
GO:NEGATIVE_REGULATION_OF_MUSCLE_TISSUE_DEVELOPMENT	http://www.broadinstitute.org/gsea/msigdb/cards/GO_NEGATIVE_REGULATION_OF_MUSCLE_TISSUE_DEVELOPMENT	34	0.90754	0.99997	1	1	BMP2,BMP4,CAPN3,CAV3,CTDP1,DKK1,FGF8,GJA1,GSK3A,IGFBP5,KCNK2,LEF1,LUC7L,MAPK11,MSTN,MYOCD,NOG,PRICKLE1,RBP4,S100B,SAV1,SHH,SIRT2,SIX4,SOX15,TBX5,TGFB1,TGFBR2,TLL2,TP73,TSC22D3,TWIST1,USP19,USP2
GO:MITOCHONDRIAL_ENVELOPE	http://www.broadinstitute.org/gsea/msigdb/cards/GO_MITOCHONDRIAL_ENVELOPE	638	0.90763	0.99997	1	1	ABCA12,ABCA8,ABCA9,ABCB10,ABCB6,ABCB7,ABCB8,ABCD3,ABCF2,ABCG2,ACAA2,ACACB,ACAD11,ACAD9,ACADL,ACADVL,ACAT1,ACN9,ACSL1,ACSL3,ACSL4,ACSL5,ACSL6,ADAP2,ADCK4,AFG3L2,AGK,AGPAT5,AIFM1,AIFM2,AIFM3,AK2,AKAP1,ALAS2,ALDH18A1,ALDH3A2,AMBRA1,ANKZF1,ANXA1,APOO,APOOL,ARG1,ARL2,ARMCX3,ASS1,ATAD3A,ATAD3B,ATCAY,ATF2,ATP5A1,ATP5B,ATP5C1,ATP5D,ATP5E,ATP5EP2,ATP5F1,ATP5G1,ATP5G2,ATP5G3,ATP5H,ATP5I,ATP5J,ATP5J2,ATP5L,ATP5L2,ATP5O,ATP5S,ATPIF1,ATXN3,AURKAIP1,BAD,BAK1,BAX,BBC3,BCL2,BCL2A1,BCL2L1,BCL2L10,BCL2L11,BCL2L13,BCL2L2,BCS1L,BDH1,BECN1,BID,BIK,BLOC1S1,BMF,BNIP3,BNIP3L,BOK,BPHL,BRI3BP,C11orf83,C12orf5,C14orf2,C19orf12,C19orf70,C7orf73,C9orf89,CABS1,CASP8,CAT,CCDC109B,CDS2,CEP89,CHCHD1,CHCHD10,CHCHD3,CHCHD4,CHCHD5,CHCHD6,CHCHD7,CHDH,CIDEA,CISD1,CISD2,CKMT1A,CKMT1B,CKMT2,CLPX,CLU,COASY,COQ10A,COQ10B,COQ2,COQ3,COQ4,COQ5,COQ6,COQ7,COX10,COX11,COX15,COX16,COX17,COX18,COX19,COX4I1,COX4I2,COX5A,COX5B,COX6A1,COX6A2,COX6B1,COX6B2,COX6C,COX7A1,COX7A2,COX7A2L,COX7B,COX7B2,COX7C,COX8A,COX8C,CPOX,CPS1,CPT1A,CPT1B,CPT1C,CPT2,CRAT,CRLS1,CSDE1,CYB5A,CYB5B,CYB5R3,CYC1,CYCS,CYP11A1,CYP11B1,CYP11B2,CYP24A1,CYP27A1,CYP27B1,DAO,DAP3,DDX3X,DHFRL1,DHODH,DHRS1,DIABLO,DMPK,DNAJC11,DNAJC15,DNAJC19,DNM1L,DTYMK,DUSP18,DUSP21,ECI1,ECSIT,EFHD1,EPHA4,ERAL1,ETFDH,EXOG,FAHD1,FAM73A,FAM73B,FBXL4,FECH,FGR,FIS1,FKBP8,FLVCR1,FOXRED1,FPGS,FUNDC1,FUNDC2,GABBR1,GATM,GCAT,GDAP1,GFER,GGNBP1,GHITM,GIMAP5,GJA1,GK,GK2,GOLPH3,GOT2,GPAM,GPAT2,GPD2,GRAMD4,GRPEL2,GSTK1,GUF1,HADH,HADHA,HADHB,HAX1,HCCS,HERC2,HIGD1A,HIGD2A,HK1,HK2,HMGCL,HMGCS2,HSD17B8,HSD3B1,HSD3B2,HSPD1,HTRA2,ICT1,IDH2,IFI27,IMMP1L,IMMP2L,IMMT,KMO,L2HGDH,LDHD,LETM1,LETM2,LETMD1,LGALS3,LPIN1,LRRK2,LYN,MAOA,MAOB,MAPK8IP1,MARCH5,MAVS,MCCC1,MCL1,MCU,MFF,MFN1,MFN2,MGST1,MICU1,MINOS1,MLXIP,MOAP1,MPV17,MPV17L2,MRPL1,MRPL10,MRPL11,MRPL12,MRPL13,MRPL14,MRPL15,MRPL16,MRPL17,MRPL18,MRPL19,MRPL2,MRPL20,MRPL21,MRPL22,MRPL23,MRPL24,MRPL27,MRPL28,MRPL3,MRPL30,MRPL32,MRPL33,MRPL34,MRPL35,MRPL36,MRPL37,MRPL38,MRPL39,MRPL4,MRPL40,MRPL41,MRPL42,MRPL43,MRPL44,MRPL45,MRPL46,MRPL47,MRPL48,MRPL49,MRPL50,MRPL51,MRPL52,MRPL53,MRPL54,MRPL55,MRPL9,MRPS10,MRPS11,MRPS12,MRPS14,MRPS15,MRPS16,MRPS17,MRPS18A,MRPS18B,MRPS18C,MRPS22,MRPS23,MRPS24,MRPS25,MRPS26,MRPS27,MRPS28,MRPS30,MRPS31,MRPS33,MRPS34,MRPS35,MRPS36,MRPS5,MRPS6,MRPS7,MRPS9,MRS2,MSTO1,MTCH1,MTCH2,MTERFD1,MTFP1,MTG1,MTHFD2L,MTOR,MTX1,MTX2,MTX3,MUL1,MYO19,MYOC,NAT8L,NDUFA1,NDUFA10,NDUFA11,NDUFA12,NDUFA13,NDUFA2,NDUFA4,NDUFA5,NDUFA6,NDUFA7,NDUFA8,NDUFA9,NDUFAB1,NDUFAF1,NDUFAF2,NDUFAF3,NDUFAF4,NDUFB1,NDUFB10,NDUFB11,NDUFB2,NDUFB3,NDUFB4,NDUFB5,NDUFB6,NDUFB7,NDUFB8,NDUFB9,NDUFC1,NDUFC2,NDUFC2-KCTD14,NDUFS1,NDUFS2,NDUFS3,NDUFS4,NDUFS5,NDUFS6,NDUFS7,NDUFS8,NDUFV1,NDUFV2,NDUFV3,NIPSNAP1,NLN,NLRX1,NME1,NME4,NNT,NOA1,NOS1,NRGN,OCIAD2,OGDH,OMA1,OPA1,OTC,OXA1L,PAM16,PANK2,PARK7,PARL,PDK4,PEMT,PGAM5,PGR,PGS1,PHB,PI4KB,PINK1,PISD,PLA2G4A,PLA2G4B,PLD6,PLN,PMAIP1,PMPCA,PMPCB,PNPLA7,PNPT1,PPIF,PPOX,PPP1CC,PPP1R15A,PPP2R2B,PRELID1,PRELID2,PRKAR2B,PRKCA,PRNP,PRODH,PRODH2,PSEN1,PTCD3,PTPMT1,QTRT1,QTRTD1,RAB11FIP5,RAB32,RAF1,RDH13,REEP1,REXO2,RHBDL1,RHBDL2,RHBDL3,RHOT1,RHOT2,RNF144B,RNF185,RNF5,ROMO1,RPS3,RPS6KB1,RSAD2,SAMM50,SCO1,SCO2,SDHA,SDHB,SDHC,SDHD,SFXN1,SFXN2,SFXN3,SFXN4,SFXN5,SH3GLB1,SHMT2,SIRT3,SIRT4,SIRT5,SLC11A2,SLC1A3,SLC25A10,SLC25A11,SLC25A12,SLC25A13,SLC25A14,SLC25A15,SLC25A16,SLC25A18,SLC25A19,SLC25A2,SLC25A20,SLC25A21,SLC25A22,SLC25A23,SLC25A24,SLC25A25,SLC25A26,SLC25A27,SLC25A28,SLC25A29,SLC25A3,SLC25A30,SLC25A31,SLC25A32,SLC25A33,SLC25A34,SLC25A35,SLC25A36,SLC25A37,SLC25A38,SLC25A39,SLC25A4,SLC25A40,SLC25A41,SLC25A42,SLC25A43,SLC25A44,SLC25A45,SLC25A46,SLC25A47,SLC25A48,SLC25A5,SLC27A1,SLC27A3,SLC3A1,SLC44A1,SLC8A3,SLC9B2,SLMO1,SLMO2,SMCP,SNCA,SNN,SNPH,SOD1,SORD,SOX10,SPATA18,SPATA19,SPG20,SPG7,SPNS1,SQRDL,SRC,ST20,STAR,STARD13,STAT3,STOML2,SUCLG1,SUOX,SURF1,SYNJ2BP,TAMM41,TAZ,THEM4,THOP1,TIMM10,TIMM13,TIMM17A,TIMM17B,TIMM22,TIMM44,TIMM50,TIMM8A,TIMM8B,TIMM9,TIMMDC1,TMBIM6,TMEM11,TMEM126A,TMEM126B,TMEM14C,TMEM173,TMEM70,TOMM20,TOMM20L,TOMM22,TOMM34,TOMM40,TOMM40L,TOMM5,TOMM6,TOMM7,TOMM70A,TRAP1,TRIAP1,TSPO,TST,TTC19,TYMS,UBIAD1,UCP1,UCP2,UCP3,UQCR10,UQCR11,UQCRB,UQCRC1,UQCRC2,UQCRFS1,UQCRH,UQCRQ,USMG5,USP30,VAMP1,VAT1,VDAC1,VDAC2,VDAC3,VPS13C,VRK2,WASF1,YME1L1
REACTOME:NETRIN1_SIGNALING	http://www.broadinstitute.org/gsea/msigdb/cards/REACTOME_NETRIN1_SIGNALING	37	0.90767	0.99997	1	1	ABLIM1,ABLIM3,CDC42,DCC,DOCK1,EZR,FYN,MYO10,NCK1,NEO1,NTN1,NTN4,PITPNA,PLCG1,PRKCQ,PTK2,RAC1,RGMA,RGMB,ROBO1,SIAH1,SIAH2,SLIT1,SLIT2,SLIT3,SRC,TRIO,TRPC3,TRPC4,TRPC5,TRPC6,TRPC7,UNC5A,UNC5B,UNC5C,UNC5D,WASL
GO:AXON_PART	http://www.broadinstitute.org/gsea/msigdb/cards/GO_AXON_PART	209	0.90792	0.99997	1	1	AAK1,ADCYAP1,ADORA1,ADRA2C,ANK1,ANK3,ANXA5,AP1S1,AP2M1,AP3B1,AP3B2,AP3D1,AP3M1,AP3M2,AP3S1,AP3S2,APBB1,APC,APP,ATP6V0D1,AURKA,BIN1,BLOC1S1,BLOC1S2,BLOC1S3,BOC,CABP4,CAD,CALB1,CALB2,CAMK2D,CCK,CCKAR,CCL2,CDH8,CHRM1,CHRM2,CHRM3,CHRM4,CLASP2,CNTN2,CNTNAP1,CNTNAP2,COBL,CPLX1,CPLX2,CRH,CRHBP,CRHR2,DAB2IP,DAG1,DAGLA,DGKI,DLG1,DLG2,DLG4,DNAJC5,DNM1,DPYSL2,DRD1,DRD2,DRD4,DTNBP1,EEA1,ELK1,EPB41L3,EPHA4,ERMN,ESR1,FKBP4,FLRT3,FMR1,GABBR1,GHRH,GLUL,GNRH1,GOT1,GPM6A,GRIA1,GRIA3,GRIA4,GRIK2,GRIK3,GRIK5,GRIN1,HAP1,HCN3,HIF1A,HNRNPK,HNRNPR,ILK,ITGA2,KCNA1,KCNA2,KCNA6,KCNAB1,KCNAB2,KCNC2,KCNC4,KCNH1,KCNIP3,KCNJ11,KCNK2,KCNQ2,KCNQ3,KIAA1598,KIF13B,KIF1A,KIF1B,KIF3B,KIF4A,L1CAM,LRRC7,LRRK2,MAG,MAPK8IP1,MAPK8IP3,MARCKS,MBP,MYO1D,MYOC,NAPA,NDEL1,NFASC,NMU,NPFF,NRCAM,NRG1,NRXN1,NTRK2,NTS,NTSR1,OLFM1,OPA1,OPHN1,OPRD1,OPRK1,OXT,P2RX3,P2RX4,PACSIN1,PAFAH1B1,PARD3,PARD6A,PDYN,PENK,PFN2,PNOC,POLG,PRKCZ,PRSS12,PTCH1,PTPRN,PTPRN2,PVALB,RAB21,RAB3A,RAB5A,RAB7A,RANGAP1,RAPGEF3,RNF40,ROBO2,RTN4R,SCN1A,SCN1B,SCN2A,SCN8A,SEPT5,SEPT6,SERPINF1,SIRT2,SLC17A8,SLC18A2,SLC1A2,SLC32A1,SLC9A6,SNAPIN,SNCA,SNCB,SOD1,SPAST,SPG7,SPOCK1,SPTBN1,SPTBN4,SRI,STX6,STXBP1,SYN1,SYNGR1,SYP,SYT1,SYT7,TANC1,TBC1D24,TH,TIAM1,TNFRSF1B,TPX2,TRPV2,TUBB4A,TULP1,UCHL1,UCN,UNC13B,VAMP1,VAMP2,WDR81
GO:REGULATION_OF_CELL_SIZE	http://www.broadinstitute.org/gsea/msigdb/cards/GO_REGULATION_OF_CELL_SIZE	164	0.90803	0.99997	1	1	ABL1,ADD1,ADNP,AKT1,AKT1S1,AMOT,ANAPC2,ANO6,ANXA7,APOE,AQP1,AQP10,AQP2,AQP3,AQP4,AQP5,AQP6,AQP7,AQP8,ARHGAP4,ATP2B2,BARHL2,BCL11A,BDNF,BMPR2,CAV3,CCR2,CDH4,CDK4,CDK5,CDK5R1,CDKL5,CLASP2,CLCN3,CLCN6,CLN8,CLNS1A,CRABP2,CREB1,CTTN,CXCL12,DCC,DEPTOR,DISC1,DNM2,DPYSL2,DSCAM,E2F4,EDN1,EFNA5,EP300,EPHA7,EZR,FGF13,FN1,FSTL4,GOLGA4,GSK3B,HIF1A,HSP90AA1,HSP90AB1,IFRD1,IL7R,ILK,IQGAP3,ISLR2,IST1,KCNMA1,KCNN4,KEL,KIAA1598,L1CAM,LPAR3,LRRC8A,MACF1,MAP1B,MAPT,MEGF8,MIP,MSN,MTOR,NDEL1,NKX6-1,NRCAM,NRG1,NRP1,NTN1,NTRK3,OGT,OLFM1,P2RX7,PAFAH1B1,PLEK,PLXNA1,PLXNA2,PLXNA3,PLXNA4,PLXNC1,PLXND1,PRR16,PTEN,RAB11A,RAB21,RAC1,RAP1GAP2,RAPGEF3,RARG,RB1CC1,RDX,RET,RND2,RNF6,RPTOR,RTN4,RTN4R,RUFY3,SEMA3A,SEMA3C,SEMA3D,SEMA3E,SEMA3F,SEMA3G,SEMA4A,SEMA4B,SEMA4C,SEMA4D,SEMA4F,SEMA4G,SEMA5A,SEMA5B,SEMA6A,SEMA6B,SEMA6C,SEMA6D,SEMA7A,SHANK3,SLC12A4,SLC12A7,SLC26A5,SLC6A12,SLC9A3R1,SPG20,SPP1,SRF,TMEM123,TNFRSF12A,TNR,TRPV2,TRPV4,TSC1,TTL,TWF2,UCN,ULK2,VAV1,VAV2,VAV3,VEGFA,WDR36,WDTC1,WNT3,WNT3A,WNT5A,XK
GO:NEGATIVE_REGULATION_OF_G_PROTEIN_COUPLED_RECEPTOR_PROTEIN_SIGNALING_PATHWAY	http://www.broadinstitute.org/gsea/msigdb/cards/GO_NEGATIVE_REGULATION_OF_G_PROTEIN_COUPLED_RECEPTOR_PROTEIN_SIGNALING_PATHWAY	38	0.90808	0.99997	1	1	ADA,ADM,ADRA2A,ADRB2,ADRB3,ADRBK1,ARRB1,ARRB2,ATP2B4,BICD1,CCL5,CRY1,DNM1,DNM2,DRD2,DRD3,GIPR,GPRASP1,GRK4,GRK5,GRK6,HTR1B,HTR2B,IL8,KLK14,MGRN1,NOS1,PALM,PLEK,PTGER3,RGS12,RGS13,RGS2,RGS4,RPGRIP1L,RPH3AL,SNCA,YWHAB
GO:REGULATION_OF_REACTIVE_OXYGEN_SPECIES_METABOLIC_PROCESS	http://www.broadinstitute.org/gsea/msigdb/cards/GO_REGULATION_OF_REACTIVE_OXYGEN_SPECIES_METABOLIC_PROCESS	147	0.90812	0.99997	1	1	AATF,ACE2,ACP5,AGER,AGT,AGTR1,AGTR2,AGXT2,AIF1,AKT1,AKT2,ARF4,ASS1,ATG5,ATP2B4,BCL2,BCO2,BECN1,BIRC2,BMP7,BNIP3,BRCA1,C12orf5,CAV1,CD34,CD36,CDKN1A,CLU,COQ7,CRP,CYBA,CYP1B1,DDAH1,DDAH2,DHFR,DNM2,DUOXA1,EDN1,EGFR,ESR1,ESR2,F2,F2RL1,FBLN5,FOXM1,FOXO1,FOXO3,GADD45A,GCH1,GLA,GRB2,GSTP1,HBB,HDAC4,HDAC6,HIF1A,HK2,HP,HSP90AA1,HSP90AB1,ICAM1,IFNG,IL10,IL1B,IL4,IL6,INS,INSR,IRG1,ITGB2,JAK2,KLF2,KLF4,KLRC4-KLRK1,KLRK1,LEP,MAPK14,MAPK9,MMP3,MPV17,MPV17L,MTOR,MYCN,NFE2L2,NGFR,NOS1AP,NOX4,NOX5,NOXA1,NOXO1,OGT,OPRM1,P2RX4,PARK2,PARK7,PARL,PAX2,PDGFB,PDGFRB,PDK3,PID1,PINK1,PKD2,PLAU,PLIN5,PON3,PRCP,PRKCD,PTGER4,PTGIS,PTGS2,PTK2B,PTX3,RAB27A,RAC1,RAC2,RGN,RIPK1,RIPK3,RNF41,ROMO1,SIRT2,SIRT5,SLC18A2,SLC25A33,SNCA,SOD1,STAT3,STK17A,SYK,SZT2,TFAP2A,TGFB1,TGFBR2,THBS1,TICAM1,TLR4,TLR5,TNF,TP53,TRAP1,TSPO,TUSC2,VDAC1,XDH,ZC3H12A,ZNF205
GO:ATPASE_ACTIVATOR_ACTIVITY	http://www.broadinstitute.org/gsea/msigdb/cards/GO_ATPASE_ACTIVATOR_ACTIVITY	16	0.90818	0.99997	1	1	AHSA1,AHSA2,ATP1B1,ATP1B2,ATP1B3,DNAJB1,DNAJB6,DNAJC1,DNAJC10,DNAJC2,DNAJC24,MYBPC3,RAB3A,RAB4A,TOR1AIP1,TOR1AIP2
GO:CHROMATIN_SILENCING_AT_RDNA	http://www.broadinstitute.org/gsea/msigdb/cards/GO_CHROMATIN_SILENCING_AT_RDNA	31	0.90853	0.99997	1	1	BAZ2A,H3F3A,H3F3B,HIST1H3A,HIST1H3B,HIST1H3C,HIST1H3D,HIST1H3E,HIST1H3F,HIST1H3G,HIST1H3H,HIST1H3I,HIST1H3J,HIST1H4A,HIST1H4B,HIST1H4C,HIST1H4D,HIST1H4E,HIST1H4F,HIST1H4H,HIST1H4I,HIST1H4J,HIST1H4K,HIST1H4L,HIST4H4,MBD2,RRP8,SIRT1,SIRT2,SMARCA5,SUV39H1
REACTOME:IRAK1_RECRUITS_IKK_COMPLEX	http://www.broadinstitute.org/gsea/msigdb/cards/REACTOME_IRAK1_RECRUITS_IKK_COMPLEX	10	0.90859	0.99997	1	1	CHUK,IKBKB,IKBKG,IRAK1,PELI1,PELI2,PELI3,TMEM189-UBE2V1,TRAF6,UBE2N
KEGG:STEROID_HORMONE_BIOSYNTHESIS	http://www.broadinstitute.org/gsea/msigdb/cards/KEGG_STEROID_HORMONE_BIOSYNTHESIS	51	0.90861	0.99997	1	1	AKR1C1,AKR1D1,COMT,CYP11A1,CYP11B1,CYP11B2,CYP17A1,CYP19A1,CYP1A1,CYP1B1,CYP21A2,CYP3A4,CYP3A43,CYP3A5,CYP3A7,CYP7A1,CYP7B1,HSD11B1,HSD11B2,HSD17B1,HSD17B12,HSD17B2,HSD17B3,HSD17B6,HSD17B7,HSD17B8,HSD3B1,HSD3B2,SRD5A1,SRD5A3,STS,SULT1E1,SULT2B1,UGT1A1,UGT1A10,UGT1A3,UGT1A4,UGT1A5,UGT1A6,UGT1A7,UGT1A8,UGT1A9,UGT2A1,UGT2A3,UGT2B10,UGT2B11,UGT2B15,UGT2B28,UGT2B4,UGT2B7
GO:G_PROTEIN_COUPLED_PURINERGIC_RECEPTOR_SIGNALING_PATHWAY	http://www.broadinstitute.org/gsea/msigdb/cards/GO_G_PROTEIN_COUPLED_PURINERGIC_RECEPTOR_SIGNALING_PATHWAY	19	0.90869	0.99997	1	1	ADCY5,ADORA1,ADORA2A,ADORA2B,ADORA3,GNAI2,GPR171,GPR34,GPR87,P2RY1,P2RY10,P2RY11,P2RY12,P2RY13,P2RY14,P2RY2,P2RY4,P2RY6,PTAFR
GO:PROTEIN_LOCALIZATION_TO_SYNAPSE	http://www.broadinstitute.org/gsea/msigdb/cards/GO_PROTEIN_LOCALIZATION_TO_SYNAPSE	15	0.909	0.99997	1	1	CDK5,CEP112,DLG1,DLG2,DLG3,DLG4,LRRTM1,NETO1,NLGN1,NLGN2,NPHS1,NRXN1,NRXN2,RELN,SHANK1
GO:MUSCLE_ADAPTATION	http://www.broadinstitute.org/gsea/msigdb/cards/GO_MUSCLE_ADAPTATION	28	0.9093	0.99997	1	1	ACTA1,CAMTA2,CFLAR,CYBA,GATA6,GSN,HDAC4,HEY2,HMOX1,IL15,IL1B,INPP5F,KDM4A,KLF15,MEF2C,MSTN,MYOC,MYOD1,MYOG,NOS3,NPPA,PPARGC1A,PPP3CA,PSMB9,RPS6KB1,TBCE,TCAP,TRIM63
GO:MELANIN_METABOLIC_PROCESS	http://www.broadinstitute.org/gsea/msigdb/cards/GO_MELANIN_METABOLIC_PROCESS	14	0.90949	0.99997	1	1	ASIP,BCL2,CITED1,CTNS,DCT,DDT,MC1R,MYO5A,OCA2,PMEL,SLC45A2,TRPC1,TYR,TYRP1
GO:ENDOPLASMIC_RETICULUM_CALCIUM_ION_HOMEOSTASIS	http://www.broadinstitute.org/gsea/msigdb/cards/GO_ENDOPLASMIC_RETICULUM_CALCIUM_ION_HOMEOSTASIS	18	0.9095	0.99997	1	1	APP,ATP2A1,ATP2A2,BAK1,BAX,BBC3,BCAP31,BCL2,CAMK2D,FIS1,ITPR1,KCTD17,PML,PSEN1,RAP1GDS1,TGM2,TMBIM6,WFS1
GO:TRANSLATION_REPRESSOR_ACTIVITY	http://www.broadinstitute.org/gsea/msigdb/cards/GO_TRANSLATION_REPRESSOR_ACTIVITY	20	0.90975	0.99997	1	1	CELF1,CELF4,CIRBP,CPEB1,CPEB2,CPEB3,CPEB4,EIF4EBP1,EIF4EBP2,EIF4EBP3,FMR1,IREB2,NANOS1,PAIP2,PAIP2B,PURA,RARA,SAMD4A,TRIM71,ZNF540
GO:POSITIVE_REGULATION_OF_DEVELOPMENTAL_PROCESS	http://www.broadinstitute.org/gsea/msigdb/cards/GO_POSITIVE_REGULATION_OF_DEVELOPMENTAL_PROCESS	1088	0.90992	0.99997	1	1	ABL1,ABL2,ACACB,ACIN1,ACVR1,ACVR1B,ACVR2A,ACVR2B,ACVRL1,ADA,ADAM8,ADAM9,ADAMTS1,ADAMTS20,ADAMTS9,ADCYAP1,ADIG,ADIPOQ,ADM,ADM2,ADNP,ADRA2B,ADRA2C,ADRB2,AGER,AGGF1,AGR2,AGRN,AGT,AGTR1,AGTR2,AHI1,AKAP5,AKAP6,AKT1,ALOX12,ALOX15B,ALX1,AMELX,AMIGO1,AMIGO2,AMIGO3,AMOT,AMTN,ANAPC2,ANGPT2,ANGPT4,ANGPTL3,ANGPTL4,ANKRD1,ANKRD27,ANKRD54,ANO6,ANXA1,ANXA3,AP3B1,AP3D1,APBB1,APOA1,APOB,APOE,AQP1,AR,ARF1,ARHGAP35,ARHGDIA,ARHGEF7,ARNT,ARNTL,ARPC2,ARSB,ARX,ASB4,ASCL1,ASPM,ASXL2,ATF1,ATOH1,ATOH8,ATP11C,ATP6AP1,ATP8A2,ATXN1L,AURKA,AVIL,AXIN2,AXL,B4GALT1,BAD,BAI1,BAI2,BAI3,BAIAP2,BAMBI,BASP1,BAX,BBS4,BCL11A,BCL2,BCL6,BCL9L,BDNF,BEND6,BHLHB9,BIN1,BMP1,BMP10,BMP2,BMP4,BMP5,BMP6,BMP7,BMPR1A,BMPR1B,BMPR2,BNIP2,BNIP3,BOC,BRAF,BRCA1,BTC,BTG1,BTK,C10orf54,C19orf10,C1orf172,C1orf177,C1QBP,C3,C5,C5AR1,C6,CA2,CACNA2D2,CALR,CAMK1,CAMK1D,CAMK2B,CAPN3,CAPRIN1,CAPRIN2,CARM1,CASP8,CAV3,CBFA2T2,CBLN1,CBLN2,CCBE1,CCL11,CCL19,CCL5,CCNB1,CCND1,CCNE1,CCR1,CCR2,CCR3,CCRN4L,CD101,CD27,CD276,CD28,CD34,CD36,CD3E,CD40,CD46,CD53,CD74,CD80,CD83,CD86,CDC20,CDC42,CDH15,CDH2,CDH4,CDH5,CDK1,CDKL5,CDKN2A,CDON,CDX2,CEBPA,CEBPB,CELA1,CELF1,CHD7,CHI3L1,CHRNA7,CIB1,CITED2,CLASP1,CLASP2,CLCF1,CLDN5,CLIC1,CLSTN1,CLSTN2,CLU,CMA1,CMKLR1,CNR1,CNTF,CNTN1,COBL,COL1A1,CORO1B,CORO1C,CPEB1,CPEB3,CPNE1,CPNE5,CPNE6,CPNE9,CRABP2,CRB2,CREB1,CREBL2,CRTC1,CRX,CSF1,CSF1R,CSF2,CSF3,CSRP3,CTGF,CTH,CTHRC1,CTNNA1,CTNNA2,CTNNB1,CTNNBIP1,CTSH,CUL7,CUX1,CUX2,CX3CR1,CXCL12,CXCL9,CXCR3,CXCR4,CYB5D2,CYP1B1,CYP26B1,CYP27B1,CYR61,CYSLTR2,DAB1,DAB2,DAB2IP,DAG1,DCN,DCT,DDAH1,DDHD1,DDHD2,DDR2,DDX39B,DICER1,DIO3,DISC1,DKK1,DKKL1,DLL1,DLX5,DMD,DMRT1,DMRT2,DMRTA2,DNM1L,DNM2,DNMT3B,DPYSL3,DRD2,DSCAM,DUOXA1,DVL1,ECM1,ECT2,EDN1,EDN3,EDNRA,EEF1E1,EEF2K,EFNA5,EFNB2,EGF,EGR1,EGR3,EHD1,EHD2,EIF4G1,ELL3,ENC1,ENG,ENPP2,EOMES,EP300,EPB41L5,EPHA1,EPHA3,EPHA4,EPHB1,EPHB2,EPHB3,EPO,EPOR,ERAP1,ERBB4,ETS1,ETV2,ETV5,EXOSC3,EZH2,EZR,F3,FADD,FAM134C,FAM154A,FAM20C,FBN2,FBXO31,FBXO38,FBXW8,FES,FEZ1,FEZF1,FEZF2,FGA,FGB,FGF1,FGF10,FGF18,FGF2,FGF7,FGF8,FGF9,FGFR1,FGFR2,FGG,FIG4,FIS1,FKBP1B,FLNA,FLOT1,FLRT1,FLRT2,FLRT3,FLT1,FLT3LG,FMR1,FN1,FNDC5,FOS,FOXA1,FOXA2,FOXC1,FOXC2,FOXD1,FOXE3,FOXJ1,FOXN1,FOXO3,FOXO6,FOXP2,FOXP3,FOXS1,FRS2,FRZB,FST,FUZ,FYN,FZD3,GAL,GAS6,GATA1,GATA2,GATA3,GATA4,GATA6,GCM1,GCNT2,GDF15,GDF5,GDF6,GDF7,GDNF,GDPD5,GFAP,GH1,GHR,GHRH,GHRHR,GHRL,GHSR,GJA1,GLI1,GLI2,GLI3,GLIPR2,GNAS,GNB2L1,GOLGA4,GPAM,GPC1,GPM6B,GPR21,GPR37L1,GPR68,GPRC5B,GREM1,GRN,GSK3B,GSX2,H2AFY,H2AFY2,HAND2,HAP1,HAS2,HAX1,HCLS1,HDAC2,HDAC7,HDAC9,HES1,HEY2,HEYL,HGF,HIF1A,HIF1AN,HIPK1,HIPK2,HLA-G,HLX,HMG20B,HMGA1,HMGA2,HMGB1,HMGB2,HMGCR,HMOX1,HNRNPK,HOPX,HOXA11,HOXA5,HOXB4,HOXB7,HOXC11,HOXD3,HPN,HPS4,HPSE,HSF4,HSPB1,HTR2A,HTR2C,HTT,HYAL1,ID2,ID4,IDO1,IFITM1,IFNG,IGF1,IGFBP3,IHH,IKBKB,IL12A,IL12B,IL12RB1,IL13,IL15,IL17A,IL1A,IL1B,IL1RAPL1,IL1RL2,IL2,IL20,IL23A,IL23R,IL2RA,IL3,IL34,IL36B,IL4,IL4R,IL5,IL6,IL6R,IL6ST,IL7,IL7R,IL8,ILK,IMPACT,INHBA,INPP5D,INPP5E,INS,INSM1,INSR,IQGAP3,IRAK3,ISG15,ISL1,ISLR2,IST1,ITCH,ITGA3,ITGA5,ITGB1,ITGB2,ITPKA,ITPKB,ITSN2,JAG1,JAK1,JAK2,JUN,JUNB,JUND,KAT2B,KCTD11,KCTD17,KDM1A,KDM5B,KDR,KIAA1598,KIDINS220,KIF20B,KIT,KITLG,KL,KLF10,KLF5,KRT17,L1CAM,LEF1,LEP,LGALS1,LGALS3,LGALS9,LGR4,LHX1,LHX5,LIF,LIG4,LILRB2,LIMS1,LIN28A,LINGO2,LMNA,LMO3,LOXL2,LPAR1,LPAR3,LPHN1,LPHN3,LPL,LRG1,LRP5,LRP6,LRP8,LRRC16A,LRRC24,LRRC4B,LRRC7,LRRN1,LRRN3,LRRTM1,LRRTM2,LRRTM3,LRTM1,LRTM2,LTA,LTBP3,LTF,LTK,LYN,MACF1,MAG,MAGED1,MAGI2,MAML1,MAMSTR,MAN2A1,MAP1B,MAP2K1,MAP2K2,MAP3K5,MAPK11,MAPK12,MAPK14,MAPK9,MAPT,MARCH5,MARCKS,MARK2,MECP2,MED1,MEF2A,MEF2C,MEGF8,MESP1,METRN,METRNL,MFF,MIXL1,MKKS,MKL2,MMD,MMD2,MMP14,MOB2,MORF4L2,MSH6,MSR1,MSX2,MTDH,MTM1,MTOR,MUL1,MYADM,MYB,MYC,MYF5,MYF6,MYLK3,MYOC,MYOCD,MYOD1,MYOG,N4BP2L2,NACA,NAP1L2,NBL1,NCKAP1L,NCKIPSD,NCOA1,NCOA3,NDEL1,NDNF,NDRG4,NEDD4L,NEGR1,NEK5,NELL1,NET1,NEU1,NEU2,NEUROD1,NEUROD2,NEUROD4,NEUROG1,NEUROG3,NF2,NFATC2,NFKB1,NGF,NGFR,NIPBL,NKAP,NKX2-2,NKX2-5,NKX6-1,NKX6-2,NLGN1,NLGN2,NLGN3,NLRP3,NME1,NME2,NODAL,NOG,NOS3,NOTCH1,NPNT,NPPC,NPTN,NR2C2,NR2E1,NR5A1,NRCAM,NRG1,NRP1,NRXN1,NRXN3,NTF3,NTN1,NTRK1,NTRK2,NTRK3,NUMB,NUMBL,OBSL1,OGT,OLFM1,OLFM2,OLFM4,OLIG2,OPA1,OPRM1,OSR1,OSR2,OTP,OTX2,OVOL2,OXT,OXTR,P2RX7,P2RY2,PA2G4,PACSIN1,PAFAH1B1,PAK3,PALM,PARD3,PARK2,PAX2,PAX4,PAX6,PAX8,PAXIP1,PCID2,PCP4,PDCD2,PDCD6,PDCL3,PDE3A,PDE5A,PDGFA,PDGFB,PDGFD,PDGFRB,PDLIM7,PF4,PGF,PHLDB2,PHOX2B,PIK3R6,PIN1,PINK1,PKDCC,PLA2G10,PLA2G2A,PLA2G4A,PLAG1,PLCB1,PLCG1,PLD6,PLK5,PLS1,PLXNB1,PLXNB2,PLXNB3,PML,PNP,POU1F1,POU3F2,POU4F2,POU5F1,PPARD,PPARG,PPARGC1A,PPARGC1B,PPIB,PPP1R13L,PPP1R16B,PPP1R9A,PPP2R3C,PPP2R5B,PRDM1,PRDM16,PREX1,PRKAA1,PRKCA,PRKCB,PRKCH,PRKCI,PRKCZ,PRKD1,PRKD2,PRKDC,PRMT1,PRMT5,PROC,PROM1,PROX1,PRPF19,PSEN1,PTCH1,PTCH2,PTGER4,PTGIS,PTGS2,PTH,PTK2B,PTK6,PTK7,PTN,PTPN5,PTPRD,PTPRZ1,RAB11A,RAB21,RAC1,RAC3,RAG1,RAG2,RAMP2,RAP1A,RAPGEF1,RAPGEF2,RAPGEF3,RARA,RARB,RARRES2,RASAL1,RASGRP1,RB1,RBM19,RBM4,RBPJ,RELA,RELN,RET,RETN,RFX3,RGS14,RHEB,RHOA,RHOB,RIMS1,RIMS2,RIPK1,RIPK2,RLN2,RLTPR,RND2,RNF10,RNF112,ROBO1,ROBO2,RPS6KA1,RPS6KA3,RPS6KB1,RRAS,RREB1,RRN3,RUFY3,RUNX1,RUNX2,S100A10,S1PR2,SART1,SASH1,SASH3,SAV1,SCARF1,SCGB3A1,SCIN,SCN1B,SDCBP,SEMA3A,SEMA4D,SEMA5A,SEMA6A,SEMA7A,SEPT7,SEPT9,SERP1,SERPINB3,SERPINB7,SERPINE1,SERPINE2,SERPINF1,SERPINF2,SETD3,SETX,SEZ6,SF3A2,SFN,SFRP1,SFRP2,SFRP4,SGK1,SH3PXD2B,SHANK1,SHANK3,SHH,SHOX2,SIRT1,SIRT2,SIX1,SIX4,SKIL,SLC6A3,SLC8A1,SLC9B2,SLIT2,SLITRK1,SLITRK2,SLITRK3,SLITRK4,SLITRK5,SLITRK6,SMAD1,SMAD2,SMAD3,SMAD4,SMAD5,SMAP1,SMARCD3,SMO,SMURF1,SMURF2,SMYD1,SNAI1,SNAI2,SNW1,SNX3,SOCS3,SOCS5,SOX10,SOX11,SOX15,SOX17,SOX2,SOX5,SOX6,SOX8,SOX9,SP7,SPAG9,SPDEF,SPEN,SPHK1,SPINT1,SPRY1,SPTBN4,SRC,SRF,SRPX2,SRRT,SRSF6,SS18L1,SSBP3,STAR,STAT5B,STAT6,STK11,STK25,STK3,STK4,STMN2,STOX1,SULT1E1,SYK,SYNDIG1,SYT1,SYT17,SYT2,SYT3,SYT4,TACSTD2,TAL1,TBX1,TBX2,TBX20,TBX21,TBX5,TBXA2R,TCF3,TCF4,TCF7L2,TEK,TESC,TFAP2A,TGFB1,TGFB1I1,TGFB2,TGFB3,TGFBR2,TGIF2,THBS1,THBS2,THPO,THRA,TIAM1,TIMP2,TLE6,TMEM100,TMEM119,TMEM30A,TMEM64,TMEM79,TMIGD2,TNF,TNFAIP3,TNFRSF12A,TNFRSF13C,TNFSF11,TNFSF12,TNFSF13,TNFSF14,TNFSF4,TNFSF9,TP63,TP73,TPBG,TPH1,TRADD,TRAF6,TRIB1,TRIM16,TRIM32,TRIM67,TRIOBP,TRPC6,TRPM4,TRPV2,TSPO,TWF2,TWIST1,UBE2V2,UFL1,UNC13A,UNC13D,UNG,USP2,UTS2,UTS2R,VASH2,VDR,VEGFA,VEGFB,VEGFC,VHL,VIL1,VLDLR,VNN1,VWC2,VWC2L,WASF3,WDFY2,WHSC1,WIF1,WNT1,WNT10B,WNT2,WNT2B,WNT3,WNT3A,WNT4,WNT5A,WNT5B,WNT6,WNT7A,WNT7B,WNT9A,WT1,WWTR1,XBP1,XRCC2,XRCC5,YAP1,YPEL3,ZAP70,ZBTB1,ZBTB16,ZBTB46,ZBTB7C,ZC3H12A,ZEB1,ZEB2,ZFHX3,ZFPM2,ZHX3,ZMYND8,ZNF16,ZNF268,ZNF304,ZNF335,ZNF385A,ZNF703,ZP3
GO:_DE_NOVO_PROTEIN_FOLDING	http://www.broadinstitute.org/gsea/msigdb/cards/GO__DE_NOVO_PROTEIN_FOLDING	18	0.91025	0.99997	1	1	CCT2,CD74,CHCHD4,DNAJB1,DNAJC2,ENTPD5,ERO1L,FKBP1A,FKBP1B,HSPA14,HSPA8,HSPD1,HSPE1,HSPH1,TOR1A,TOR1B,TOR2A,UGGT1
GO:BLOOD_COAGULATION_INTRINSIC_PATHWAY	http://www.broadinstitute.org/gsea/msigdb/cards/GO_BLOOD_COAGULATION_INTRINSIC_PATHWAY	17	0.91035	0.99997	1	1	APOH,C1QBP,F10,F11,F12,F2,F8,F9,GP1BA,GP1BB,GP5,GP9,KLKB1,KNG1,PRCP,SERPING1,VWF
GO:PROTEIN_METHYLTRANSFERASE_ACTIVITY	http://www.broadinstitute.org/gsea/msigdb/cards/GO_PROTEIN_METHYLTRANSFERASE_ACTIVITY	75	0.91044	0.99997	1	1	ASH1L,ASH2L,C6orf211,CAMKMT,CARM1,CXXC1,DOT1L,DPY30,DYDC1,DYDC2,EED,EHMT1,EHMT2,EZH1,EZH2,FAM86A,FBL,FBLL1,FBXO11,HEMK1,ICMT,IRF4,LCMT1,MECOM,MEN1,METTL10,METTL11B,METTL20,METTL21A,METTL21C,N6AMT1,N6AMT2,NSD1,PCMT1,PCMTD1,PCMTD2,PRDM13,PRDM16,PRDM2,PRDM6,PRDM7,PRDM9,PRMT1,PRMT2,PRMT3,PRMT5,PRMT6,PRMT7,PRMT8,RBBP5,SETD1A,SETD1B,SETD2,SETD3,SETD4,SETD6,SETD7,SETD8,SETDB1,SETDB2,SETMAR,SMYD1,SMYD2,SMYD3,SUV39H1,SUV39H2,SUV420H1,SUV420H2,SUZ12,TRMT112,WDR5,WDR77,WDR82,WHSC1,WHSC1L1
GO:POSITIVE_REGULATION_OF_ION_TRANSPORT	http://www.broadinstitute.org/gsea/msigdb/cards/GO_POSITIVE_REGULATION_OF_ION_TRANSPORT	230	0.91076	0.99997	1	1	ABAT,ABCA7,ABCB4,ABCC8,ABL1,ACTN2,ACTN4,ADCYAP1R1,ADORA1,ADRA2A,ADRB2,AGER,AHCYL1,AKAP5,AKAP6,AKAP7,AKAP9,AKT1,AMIGO1,ANK2,ANK3,ANO6,APOE,ARC,ARF1,ARL6IP1,ARRB2,ASPH,ATP1B1,ATP1B2,ATP1B3,ATP2B2,ATP8A1,ATP8A2,AVP,AVPR1A,B2M,BAK1,BAX,BDKRB1,BMP4,C8orf44-SGK3,CACNA1D,CACNA2D1,CACNB2,CALM1,CALM2,CALM3,CAMK2A,CAPN3,CASK,CAV1,CCK,CCL2,CCL3,CCL4,CCL5,CCR1,CD4,CFTR,CHRM1,CHRNB2,CLDN16,CNKSR3,CNTN1,CREB3,CRH,CRHR2,CTSS,CXCL10,CXCL11,CXCL12,CXCL9,CXCR3,CYP4A11,CYP4F2,DLG1,DMD,DNM2,DPP6,DPYSL2,DRD1,DRD2,DRD4,EDN1,EDN3,EDNRA,EFCAB4B,F2,F2R,F2RL3,FAM115A,FAM132B,FFAR1,FGF12,FGF14,FHL1,FXYD1,GABBR1,GAL,GALR2,GCG,GDNF,GLRX,GPD1L,GRM6,GSTM2,GSTO1,HAP1,HBP1,HCRT,HFE,HOMER1,HSPA2,HTT,IL13,IL1B,JAK3,JPH2,KCNC1,KCNC2,KCNE1,KCNE1L,KCNE2,KCNE3,KCNH2,KCNJ11,KCNJ2,KCNQ1,KIAA1199,KIF5B,LACRT,LEP,LGALS3,LPAR3,MAP2K6,MAPK9,MIF,MYLK,NKX2-5,NLGN3,NOS1,NOS1AP,NPPA,NPSR1,NPY2R,NTSR1,OPRK1,OXT,P2RX1,P2RX2,P2RX3,P2RX4,P2RX5,P2RX7,P2RY1,P2RY12,P2RY2,PARK7,PCP4,PDGFB,PDGFRB,PDPK1,PINK1,PIRT,PKD2,PKP2,PLA2G10,PLA2G1B,PLA2G6,PLA2R1,PLCG1,PLCG2,PRELID1,PRKCD,PTAFR,RAB3B,RAB3GAP1,RAPGEF3,RELN,RGN,RNF207,RYR2,S100A1,SCN1B,SCN3B,SCN4B,SCN5A,SGK1,SGK2,SGK3,SHANK3,SLC18A1,SLC34A1,SLC6A1,SLC9A1,SNCA,SNX4,SRI,STC1,STIM1,STIM2,STK39,SUMO1,TACR2,TESC,TEX101,THY1,TMEM110,TMEM27,TNFRSF11A,TNFSF11,TRDN,TRH,TRIAP1,TRPC1,TRPC3,TRPC6,TRPV2,TRPV3,TSPO,UCN,VAMP8,WFS1,WNK1,WNK2,WNK3,WNK4,XCL1,ZP3
GO:PHENOL_CONTAINING_COMPOUND_METABOLIC_PROCESS	http://www.broadinstitute.org/gsea/msigdb/cards/GO_PHENOL_CONTAINING_COMPOUND_METABOLIC_PROCESS	80	0.91076	0.99997	1	1	AGTR2,AKR1B1,AOC2,ASIP,ATP2B2,ATP7A,BCL2,BTBD9,CITED1,COMT,CRHR2,CRYM,CTNS,CYP17A1,DAO,DBH,DCT,DDC,DDT,DIO1,DIO2,DIO3,DRD1,DRD2,DRD3,DRD4,DUOX1,DUOX2,EPAS1,FOXE1,GATA3,GCH1,GCNT4,GPR37,GRIN2A,HAND2,HDC,HPRT1,HTR1A,INSM1,IYD,LRTOMT,MAOA,MAOB,MC1R,MED1,MTPN,MYO5A,NPR1,NR4A2,OCA2,PAH,PARK2,PDE1B,PMEL,PNMT,RNF180,SLC45A2,SLC5A5,SLC6A3,SLCO4A1,SNCA,SNCAIP,SNCB,SRD5A1,STAR,SULT1A1,SULT1A2,SULT1A3,SULT1A4,SULT1B1,TG,TGFB2,TH,TPH1,TPH2,TPO,TRPC1,TYR,TYRP1
GO:PRERIBOSOME	http://www.broadinstitute.org/gsea/msigdb/cards/GO_PRERIBOSOME	57	0.91081	0.99997	1	1	DCAF13,DIEXF,EBNA1BP2,EIF6,FBL,FBLL1,FCF1,FTSJ3,HEATR1,IMP3,IMP4,KRR1,MAK16,MPHOSPH10,MRTO4,NGDN,NOB1,NOC2L,NOC4L,NOL6,NOP14,NOP56,NOP58,NSA2,PDCD11,PES1,PIN4,PPAN,PWP2,RPF1,RPLP0,RPLP1,RPLP2,RPS7,RPSA,RRP1,RRP1B,RRP36,RRP7A,RRP9,RRS1,SRFBP1,TBL3,UTP11L,UTP14A,UTP14C,UTP18,UTP20,UTP23,UTP3,UTP6,WDR12,WDR3,WDR36,WDR46,WDR74,ZNF622
GO:POSITIVE_REGULATION_OF_HEMOPOIESIS	http://www.broadinstitute.org/gsea/msigdb/cards/GO_POSITIVE_REGULATION_OF_HEMOPOIESIS	157	0.91102	0.99997	1	1	ACIN1,ACVR1B,ACVR2A,ADA,ADAM8,AGER,ANKRD54,ANXA1,AP3B1,AP3D1,ARNT,ATP11C,ATP6AP1,ATXN1L,AXL,BAD,BTK,C1orf177,CA2,CASP8,CCL19,CCL5,CCR1,CD101,CD27,CD46,CD74,CD80,CD83,CD86,CREB1,CSF1,CSF1R,CSF3,CTNNBIP1,EGR3,ETS1,FADD,FES,FLT3LG,FOS,FOXC1,FOXO3,FOXP3,GAS6,GATA1,GATA2,GATA3,GLI2,GLI3,GNAS,GPR68,HAX1,HCLS1,HIF1A,HLA-G,HLX,HMGB1,HMGB2,HOXA5,ID2,IFNG,IHH,IL12A,IL12B,IL12RB1,IL15,IL17A,IL1B,IL1RL2,IL2,IL20,IL23A,IL23R,IL2RA,IL3,IL34,IL36B,IL4,IL4R,IL5,IL6,IL7,IL7R,INHBA,INPP5D,ISG15,ITPKB,JAG1,JUN,KDM1A,KITLG,KLF10,LEF1,LEP,LGALS1,LGALS3,LGALS9,LIF,LILRB2,MAPK11,MAPK14,MED1,MMP14,MYB,N4BP2L2,NCKAP1L,NKAP,NLRP3,OGT,PCID2,PDCD2,PF4,PIK3R6,PNP,PPARGC1B,PPP2R3C,PRDM1,PRKCA,PRKCZ,PRMT1,RAG1,RARA,RASGRP1,RB1,RIPK1,RIPK2,RLTPR,RUNX1,SART1,SASH3,SCIN,SHH,SLC9B2,SMAP1,SOCS5,STAT5B,SYK,TAL1,TESC,TGFB1,TGFBR2,THPO,TMEM64,TNF,TNFSF11,TNFSF4,TNFSF9,TRAF6,TRIB1,VNN1,XBP1,ZAP70,ZBTB1,ZBTB16,ZBTB46,ZNF16
GO:PEPTIDYL_GLUTAMIC_ACID_MODIFICATION	http://www.broadinstitute.org/gsea/msigdb/cards/GO_PEPTIDYL_GLUTAMIC_ACID_MODIFICATION	27	0.91103	0.99997	1	1	AGBL1,AGBL2,AGBL3,AGBL4,AGBL5,AGTPBP1,BGLAP,C16orf80,F10,F2,F7,F9,FOLH1,GGCX,NAA10,NAA11,PROC,PROS1,PROZ,TTLL1,TTLL11,TTLL4,TTLL5,TTLL6,TTLL7,VKORC1,VKORC1L1
GO:IMMUNOGLOBULIN_PRODUCTION_INVOLVED_IN_IMMUNOGLOBULIN_MEDIATED_IMMUNE_RESPONSE	http://www.broadinstitute.org/gsea/msigdb/cards/GO_IMMUNOGLOBULIN_PRODUCTION_INVOLVED_IN_IMMUNOGLOBULIN_MEDIATED_IMMUNE_RESPONSE	19	0.91127	0.99997	1	1	BATF,CD40LG,ERCC1,EXO1,EXOSC3,EXOSC6,GAPT,HLA-DQB1,HLA-DRB1,HSPD1,LIG4,MLH1,MSH2,MSH6,NBN,POU2F2,RNF168,RNF8,SWAP70
GO:PROTEIN_LOCALIZATION_TO_CELL_PERIPHERY	http://www.broadinstitute.org/gsea/msigdb/cards/GO_PROTEIN_LOCALIZATION_TO_CELL_PERIPHERY	147	0.9115	0.99997	1	1	ABCA12,ACTN2,ADIPOQ,AKT2,AMN,ANK1,ANK2,ANK3,ANXA2,ARFRP1,ATP1B1,ATP1B3,BAG4,BBIP1,BBS1,BLZF1,BSG,CACNB2,CACNB3,CALCR,CAV1,CAV3,CDH1,CDH2,CLASP2,CLIP1,CRB3,DENND4C,DLG1,DPP10,DPP6,EFR3A,EFR3B,EHD2,EHD3,EMP2,EPB41L3,EZR,F11R,FAM126A,FCER1G,FCHO2,FGF13,FLOT1,FLOT2,FYB,GAS6,GCC2,GOLGA4,GOLGA7,GOLPH3,GPR158,IKBKB,INPP5K,JUP,KCNB1,KCNB2,KCNIP3,KCNIP4,KIF13A,KRT18,LAMA5,LIN7A,LIN7B,LIN7C,LRP6,MACF1,MAP7,MPP5,MYADM,MYO5A,NFASC,NKD2,NSF,NUBP1,OPTN,P2RY1,PACS1,PACS2,PACSIN1,PALM,PDZD11,PIGW,PIP5K1A,PKP2,PKP3,PLEKHF1,PPIL2,PRKCZ,PRKG2,PTCH1,RAB10,RAB11A,RAB13,RAB26,RAB31,RAB34,RAB8A,RAC1,RAMP1,RAMP2,RAMP3,RAP2A,RAPGEF2,RAPGEF6,RDX,RILPL1,RILPL2,ROCK1,ROCK2,S100A10,SCN3B,SCP2,SKAP1,SLC9A3R1,SMURF1,SPTBN1,SPTBN4,STXBP1,SYS1,SYTL2,TESC,TMED2,TMEM150A,TMEM88,TNF,TNFRSF1A,TNIK,TSPAN14,TSPAN15,TSPAN17,TSPAN33,TSPAN5,TTC7A,TTC7B,TUB,TULP1,TULP2,TULP3,VAMP2,VAMP3,VAMP4,VAMP5,WNT4,ZDHHC22,ZDHHC23,ZFYVE27
GO:POSITIVE_REGULATION_OF_INTERFERON_ALPHA_PRODUCTION	http://www.broadinstitute.org/gsea/msigdb/cards/GO_POSITIVE_REGULATION_OF_INTERFERON_ALPHA_PRODUCTION	16	0.91162	0.99997	1	1	DDX58,HMGB1,HSPD1,IFIH1,IRF3,IRF5,IRF7,MAVS,RIPK2,TBK1,TLR3,TLR4,TLR7,TLR8,TLR9,ZC3HAV1
PID:IL1_PATHWAY	http://www.broadinstitute.org/gsea/msigdb/cards/PID_IL1_PATHWAY	34	0.91177	0.99997	1	1	CASP1,CHUK,ERC1,IKBKB,IKBKG,IL1A,IL1B,IL1R1,IL1R2,IL1RAP,IL1RN,IRAK1,IRAK3,IRAK4,JUN,MAP2K6,MAP3K3,MAP3K7,MAPK8,MYD88,NFKB1,PIK3CA,PIK3R1,PRKCI,PRKCZ,RELA,SQSTM1,TAB1,TAB2,TICAM2,TOLLIP,TRAF6,UBE2N,UBE2V1
PID:CD8_TCR_PATHWAY	http://www.broadinstitute.org/gsea/msigdb/cards/PID_CD8_TCR_PATHWAY	49	0.91184	0.99997	1	1	AKT1,B2M,BCL10,CARD11,CBL,CD247,CD28,CD3D,CD3E,CD3G,CD80,CD86,CD8A,CD8B,CHUK,CSK,FYN,GRAP2,GRB2,HLA-A,HRAS,IKBKB,IKBKG,KRAS,LAT,LCK,LCP2,MALT1,MAP3K8,NRAS,PAG1,PDPK1,PLCG1,PRF1,PRKCA,PRKCB,PRKCE,PRKCQ,PTPRC,RAP1A,RASGRP1,RASGRP2,SHC1,SOS1,STIM1,TRAF6,TRPV6,VAV1,ZAP70
GO:PROTEIN_EXPORT_FROM_NUCLEUS	http://www.broadinstitute.org/gsea/msigdb/cards/GO_PROTEIN_EXPORT_FROM_NUCLEUS	29	0.91216	0.99997	1	1	ADAR,AHCYL1,CALR,CCHCR1,CSE1L,DUSP16,EGR2,EIF5A,GSK3B,HSPA9,NUP214,NUP88,NUPL2,NUTF2,NXT1,PKD1,RAN,RANBP17,SMURF1,STRADA,STRADB,STYX,TGFB1,TPR,XPO1,XPO4,XPO5,XPO6,XPO7
CAV2_CYTOMATRIX	https://www.ncbi.nlm.nih.gov/pubmed/20668236	10	0.91222	0.99997	1	1	CASK,DLG1,DLG4,EPB41L1,EPB41L2,EPB41L3,PCLO,SYNGAP1,TJP1,TJP2
GO:OVULATION_CYCLE_PROCESS	http://www.broadinstitute.org/gsea/msigdb/cards/GO_OVULATION_CYCLE_PROCESS	86	0.91232	0.99997	1	1	ADAMTS1,ADCYAP1,AFP,AHR,AMH,ANG,ARRB1,ARRB2,BAX,BCL2,BCL2L1,BMP15,BMP4,BMPR1B,CASP2,CCNE1,CEBPB,CENPI,CHAT,CTNNA1,DMC1,DMRTA1,EIF2B2,EIF2B4,EIF2B5,EREG,ESR1,ESR2,FANCF,FANCG,FGF7,FOXC1,FOXL2,FOXO3,FSHB,FSHR,FZD4,GPR149,HNRNPK,ICAM1,IMMP2L,INHA,INHBA,INHBB,KISS1,KIT,KITLG,LEP,LFNG,LHCGR,MAP2K6,MMP13,MMP14,MMP19,MSH4,MSTN,NCOA6,NOBOX,NOS3,NPY5R,NR5A1,NRIP1,PAM,PCYT1B,PDGFRA,PLA2G4A,PLEKHA1,PTPRN,ROBO2,SGPL1,SIRT1,SLIT2,SLIT3,SMAD4,SOD1,SOHLH1,SPO11,STAT5B,STRA8,TAF4,TGFB2,TGFB3,UBE3A,VEGFA,VGF,ZNF830
GO:MACROMOLECULE_METHYLATION	http://www.broadinstitute.org/gsea/msigdb/cards/GO_MACROMOLECULE_METHYLATION	184	0.91238	0.99997	1	1	ALKBH8,ARID4A,ARID4B,ASH1L,ASH2L,ASZ1,ATF7IP,ATRX,BAZ2A,BCDIN3D,BHMT,BTG2,C6orf211,C7orf60,C9orf156,CAMKMT,CARM1,CHD5,CTCF,CTCFL,CTR9,CXXC1,DDX4,DIMT1,DMAP1,DNMT1,DNMT3A,DNMT3B,DNMT3L,DOT1L,DPY30,DYDC1,DYDC2,EED,EHMT1,EHMT2,ETF1,EZH1,EZH2,FAM86A,FBL,FBLL1,FBXO11,FOS,FTSJ1,FTSJ2,FTSJ3,GATAD2A,GATAD2B,GNAS,GSPT1,HEMK1,HENMT1,HIST1H1C,HIST1H1D,HIST1H1E,HSD17B10,ICMT,IRF4,KDM1B,KDM3A,KDM6A,KIAA1429,KIAA1456,LCMT1,LCMT2,MAEL,MECOM,MECP2,MEN1,MEPCE,METTL1,METTL10,METTL11B,METTL14,METTL15,METTL16,METTL20,METTL21A,METTL21C,METTL2A,METTL2B,METTL3,MGMT,MOV10L1,MRM1,MTA2,MTRR,N6AMT1,N6AMT2,NR1H4,NSD1,NSUN2,NSUN3,NSUN4,OGT,PAXIP1,PCMT1,PCMTD1,PCMTD2,PICK1,PIWIL2,PIWIL4,PLD6,PRDM13,PRDM14,PRDM16,PRDM2,PRDM4,PRDM5,PRDM6,PRDM7,PRDM9,PRMT1,PRMT10,PRMT2,PRMT3,PRMT5,PRMT6,PRMT7,PRMT8,RAB3B,RAB3D,RAB6A,RBBP5,RNMT,RNMTL1,RRNAD1,RTF1,SATB1,SETD1A,SETD1B,SETD2,SETD3,SETD4,SETD6,SETD7,SETD8,SETDB1,SETDB2,SETMAR,SMYD1,SMYD2,SMYD3,SNRPB,SNRPD3,SUV39H1,SUV39H2,SUV420H1,SUV420H2,SUZ12,TARBP1,TDRD1,TDRD12,TDRD5,TDRD9,TDRKH,TET2,TET3,TFB1M,TFB2M,TGS1,TRDMT1,TRIM28,TRMT1,TRMT11,TRMT112,TRMT1L,TRMT2A,TRMT2B,TRMT5,TRMT6,TRMT61A,TRMT61B,WDR4,WDR5,WDR61,WDR77,WDR82,WHSC1,WHSC1L1,WTAP,ZFP57,ZNF335
GO:MORPHOGENESIS_OF_AN_EPITHELIAL_FOLD	http://www.broadinstitute.org/gsea/msigdb/cards/GO_MORPHOGENESIS_OF_AN_EPITHELIAL_FOLD	15	0.91255	0.99997	1	1	EGFR,FGF10,FGFR2,GDF7,GLI2,HHEX,HIF1A,HOXD13,LUZP1,NODAL,NOG,OVOL2,RDH10,SOSTDC1,TP63
GO:TRANSFORMING_GROWTH_FACTOR_BETA_BINDING	http://www.broadinstitute.org/gsea/msigdb/cards/GO_TRANSFORMING_GROWTH_FACTOR_BETA_BINDING	16	0.91262	0.99997	1	1	ACVR1,ACVRL1,CD109,CD36,ENG,HYAL2,ITGAV,LTBP1,LTBP3,LTBP4,TGFB3,TGFBR1,TGFBR2,TGFBR3,THBS1,VASN
GO:CATECHOLAMINE_BINDING	http://www.broadinstitute.org/gsea/msigdb/cards/GO_CATECHOLAMINE_BINDING	16	0.91265	0.99997	1	1	ADRA2A,ADRA2B,ADRA2C,ADRB1,ADRB2,ADRB3,DRD1,DRD2,DRD3,DRD4,DRD5,GPR143,GPR21,GPR52,SLC6A3,TH
GO:MITOCHONDRIAL_MEMBRANE_ORGANIZATION	http://www.broadinstitute.org/gsea/msigdb/cards/GO_MITOCHONDRIAL_MEMBRANE_ORGANIZATION	90	0.91273	0.99997	1	1	ACAA2,AFG3L2,ALKBH7,APOO,ATF2,ATPIF1,BAD,BAK1,BAX,BBC3,BCL2,BCL2L1,BCL2L11,BID,BLOC1S2,BMF,BNIP3,BNIP3L,C11orf83,C19orf70,C22orf29,CAMK2A,CASP8,CHCHD3,CHCHD6,CLN8,COX18,DYNLL1,DYNLL2,E2F1,EYA2,GSK3A,GSK3B,GZMB,HEBP2,HK2,HSP90AA1,HSPA1A,HSPA4,IMMT,LETM1,MAPK8,MFN2,MOAP1,MPV17L,MTCH2,MUL1,NAIF1,NDUFA13,NMT1,NOL3,OMA1,OPA1,PMAIP1,PPIF,PPP1R13B,PPP3CC,PPP3R1,RHOT1,RHOT2,SAMM50,SFN,SIVA1,SLC25A5,SLC9A1,SNCA,STAT3,TAZ,TFDP1,THEM4,TIMM10,TIMM22,TIMM50,TIMM9,TMEM102,TOMM20,TOMM20L,TOMM22,TOMM7,TP53,TP53BP2,TP63,TP73,YWHAB,YWHAE,YWHAG,YWHAH,YWHAQ,YWHAZ,ZNF205
GO:ACTIN_FILAMENT_BUNDLE	http://www.broadinstitute.org/gsea/msigdb/cards/GO_ACTIN_FILAMENT_BUNDLE	54	0.91283	0.99997	1	1	ABLIM1,ABLIM3,ACTA1,ACTN1,ACTN4,AMOT,CNN2,CORO1B,DAAM1,FAM101A,FBLIM1,FERMT2,FHL3,FHOD1,FLNB,FSCN1,GAS2L1,GAS2L2,ILK,LCP1,LIMA1,MICALL2,MST1R,MYH10,MYH14,MYH6,MYH7,MYH9,MYL12B,MYL9,MYLK,MYO1C,NEBL,NOX4,PDLIM2,PDLIM7,PGM5,PTK2,PXN,SEPT11,SEPT12,SEPT7,SEPT9,SHROOM4,SIPA1L3,SORBS1,SYNPO,TEK,TPM1,TPM3,TPM4,VANGL2,VIL1,ZYX
GO:REGULATION_OF_TRANSCRIPTION_INITIATION_FROM_RNA_POLYMERASE_II_PROMOTER	http://www.broadinstitute.org/gsea/msigdb/cards/GO_REGULATION_OF_TRANSCRIPTION_INITIATION_FROM_RNA_POLYMERASE_II_PROMOTER	23	0.91301	0.99997	1	1	ATF7IP,CAND1,CREB1,CTNNBIP1,GTF2F2,HEY2,HMGB1,HNF1A,HNF1B,IRF8,NKX2-5,PAXIP1,PSMC1,PSMC2,PSMC3,PSMC4,PSMC5,PSMC6,SRF,TAF1,THRA,WNT10B,ZNF451
GO:PHOSPHOLIPID_BINDING	http://www.broadinstitute.org/gsea/msigdb/cards/GO_PHOSPHOLIPID_BINDING	340	0.91346	0.99997	1	1	ABCA1,ABCG1,ACTN2,ADAP2,AGAP1,AKT1,ALDOB,ALOX15,AMPH,ANKFY1,ANXA1,ANXA10,ANXA11,ANXA13,ANXA2,ANXA3,ANXA4,ANXA5,ANXA6,ANXA7,ANXA9,APBA1,APOA1,APOA2,APOA4,APOA5,APOB,APOC1,APOC3,APOE,APOH,APOM,ARAP1,ARAP2,ARAP3,ARFIP1,ARFIP2,ARHGAP26,ARHGAP32,ARHGAP33,ARHGAP44,ARHGAP9,ARL6,ASAP1,ATP13A2,ATP8B1,AXL,BAD,BAIAP2L2,BBS5,BDH1,BIN2,BPIFC,BTK,C11orf83,C2CD4A,C2CD4B,C2CD4C,C2CD4D,C8orf44-SGK3,CCDC88A,CD300A,CHMP2A,CHMP3,CLVS1,CLVS2,COL4A3BP,COMMD1,CPNE1,CPNE3,CPNE6,CPS1,CYTH3,DAB2IP,DAPP1,DENND1A,DGKA,DOC2A,DOC2B,DPEP1,DYSF,EEA1,EPB41,ESYT2,EXOC1,F10,F3,FABP1,FAM21C,FCHO2,FERMT2,FES,FGD2,FRMPD2,FRMPD4,GAB2,GAP43,GAS6,GBF1,GLE1,GLTPD1,GOLPH3,GOLPH3L,GOT2,GPAA1,GPR119,GPR12,GRB7,GRK5,HIP1R,HMGB1,HS1BP3,HSPA8,IGJ,ING2,IQGAP1,IQGAP2,ITPR1,ITPR2,ITPR3,JPH2,KCNJ1,KCNJ2,KCNQ1,KIF16B,KRIT1,LANCL2,LDLRAP1,LPAR1,LPAR3,LPAR4,MAP1LC3A,MAPKAP1,MARCKS,MARK1,MCF2L,MCTP1,MCTP2,MFGE8,MICALL1,MITD1,MPPE1,MTM1,MYO10,MYO1B,MYO1G,MYOF,NBEAL1,NBEAL2,NCF4,NF1,NISCH,NOXO1,NR5A1,NR5A2,NRGN,NSFL1C,NSMAF,NUP35,NUP62,NUP62CL,OGT,OPHN1,OSBP,OSBPL10,OSBPL1A,OSBPL5,OSBPL8,OTC,PACSIN1,PACSIN2,PAFAH2,PARD3,PASK,PCLO,PCTP,PEBP1,PEMT,PFN1,PFN2,PHF12,PHLDA3,PICALM,PIGK,PIGU,PIK3C2A,PIK3C2B,PIK3C2G,PIRT,PLA2G15,PLA2G2A,PLA2G4A,PLA2G4B,PLA2G4C,PLA2G7,PLCB1,PLCD1,PLD1,PLD2,PLEK,PLEKHA1,PLEKHA2,PLEKHA3,PLEKHA4,PLEKHA5,PLEKHA8,PLEKHF1,PON1,PREX1,PRKCI,PSD,PSD2,PSD4,PTAFR,PXK,RAB35,RACGAP1,RAG2,RAPGEF2,RAPGEF6,RASAL1,RASGRP1,RLTPR,RPE65,RPH3A,RPH3AL,RPS6KC1,RS1,SBF2,SCARB1,SCIN,SDPR,SEC14L2,SEPT12,SERPINA5,SESTD1,SGIP1,SGK3,SH3PXD2A,SH3PXD2B,SH3YL1,SHC1,SLC9A1,SMURF1,SNAP91,SNCA,SNX1,SNX10,SNX11,SNX12,SNX13,SNX14,SNX15,SNX16,SNX17,SNX18,SNX19,SNX2,SNX20,SNX21,SNX22,SNX24,SNX25,SNX27,SNX29,SNX3,SNX30,SNX31,SNX32,SNX33,SNX4,SNX5,SNX6,SNX7,SNX8,SNX9,SPTBN1,SPTBN2,SPTBN4,STAP1,STOML2,STXBP6,SYT1,SYT10,SYT11,SYT12,SYT13,SYT14,SYT16,SYT17,SYT2,SYT3,SYT4,SYT5,SYT6,SYT7,SYT8,SYT9,SYTL1,SYTL2,SYTL3,SYTL4,SYTL5,TC2N,TEC,TECPR1,THBS1,THY1,TICAM2,TIMD4,TIRAP,TNFAIP8L3,TRIM72,TTPA,TUB,TULP1,TULP2,TULP3,TULP4,TWF1,TWF2,VAMP2,VIL1,VNN1,VPS36,WDFY1,WDFY3,WDFY4,WDR35,WDR45,WIPI1,WIPI2,ZCCHC14,ZCCHC2,ZFYVE1,ZFYVE16,ZFYVE19,ZFYVE26,ZFYVE28,ZFYVE9
DENOVO-DB_CONGENITAL_HEART_DISEASE	http://denovo-db.gs.washington.edu/denovo-db/QueryVariantServlet?searchBy=Phenotype&target=amyotrophic_lateral_sclerosis	351	0.9138	0.99997	1	1	AAAS,ABCA7,ABI1,ABL2,ACSL1,ADAMTS2,ADCY4,ADH1B,AFF2,AKAP12,ALDOB,ALOX15B,ALPPL2,ANGPT4,ANKAR,ANKRD50,ANLN,ANXA6,AP3B2,AQP12A,ARHGEF5,ARID1B,ARPC2,ASAP3,ASCL3,ASNA1,ASXL3,ATAD3B,ATCAY,ATP1B2,ATP6AP1L,ATP6V1B2,ATRX,BAG4,BAI2,BRD4,C9orf64,CA13,CACNA1A,CALML6,CATSPERG,CCDC129,CCDC144NL,CCDC171,CCDC82,CDK13,CDKN3,CDR2,CLIP3,CNOT1,COL4A3BP,COL6A6,COPB2,COX18,CRB2,CREBRF,CTNNBIP1,CUL3,CYP2J2,DCHS2,DEF8,DENND3,DHX58,DLC1,DNAH10,DNAH17,DNAJB1,DNAJC13,DNM3,DOCK4,DSG2,DTNA,DVL3,EIF5B,ENKD1,EPDR1,EPHA1,EPYC,ERBB2,ERCC6,ERCC6-PGBD3,ERLIN2,ESAM,ETS1,EVC,EXOC1,EXOC4,FA2H,FAM129C,FAM178A,FAM73A,FAN1,FARSB,FAT4,FBXO10,FCAR,FGF12,FGFR2,FGFR4,FLT4,FOXI1,FOXK2,FOXM1,FUT9,GABRG3,GALNT11,GAN,GATA6,GJA10,GLIS3,GLRA4,GLYR1,GNE,GPN3,GPR1,GPR162,GPR98,GPSM2,GPT2,GRAMD4,GREB1L,HDDC3,HEPACAM,HEPACAM2,HIRA,HIVEP2,HMCN1,HSP90B1,HTATSF1,HUWE1,IFITM2,IGDCC4,IGSF22,IL11,IL2RB,IL4I1,INPP4B,IPMK,ITSN2,JAG1,JMJD1C,KBTBD12,KCNJ11,KCNJ16,KCNQ2,KDM5B,KHDC1L,KIAA1009,KIAA1161,KIAA1324,KIAA1456,KIAA1549,KLF2,KMT2D,KPNA1,LAMA1,LAMA5,LAMC1,LARP4,LARS2,LENG1,LIG3,LIPJ,LMBRD2,LMF2,LMTK2,LPA,LPHN3,LRP1B,LRP5,LYST,MAGEE1,MAGEF1,MAML2,MAP2,MAP3K19,MARCH2,MDN1,MED13L,MED20,MGA,MKRN3,MMP25,MPZL3,MREG,MTOR,MTSS1,MUC2,MUM1,MYEF2,MYH6,MYO5A,MYO6,MYO7A,NAA15,NEO1,NEURL2,NEURL4,NFE2L3,NFKBIB,NKD2,NOL9,NOMO1,NOP58,NOTCH1,NRG1,NRROS,NSD1,NTRK1,NUCB1,NUP62,OAZ3,OR1L3,OR6C65,OR8B4,OR9K2,OS9,OSBP,OSBPL9,PAF1,PAFAH1B2,PAFAH1B3,PAX4,PCBP3,PDK1,PDLIM4,PDPN,PDZRN4,PGBD3,PHLDB2,PIGM,PIK3CD,PIK3R4,PLBD2,PLCZ1,PLEKHM1,PLEKHO2,PLVAP,PLXNA3,POLQ,PPFIA2,PPL,PPWD1,PRDM1,PRDM6,PRRG4,PTGFRN,PTK7,PTPRU,QTRT1,RAB11FIP4,RABGAP1L,RACGAP1,RASGRF1,RBFOX2,RBM27,RCC1,RDH5,RETSAT,RGPD4,RNF20,RNF219,RNF38,RPUSD4,RREB1,RS1,RSBN1,RUFY2,RXFP3,RYR1,RYR2,SBNO1,SCAF11,SCN10A,SCN1B,SCN4B,SDK1,SERHL2,SERPINA3,SETBP1,SETD3,SF3B1,SFXN5,SH3TC2,SI,SLAMF6,SLC24A4,SLC30A3,SLC38A1,SLCO1B3,SMCHD1,SMTN,SMURF2,SPATA2,SPATA4,SPRED2,SRRM2,SSC5D,SSH2,STAB1,STK32A,SUGP2,SULT4A1,SVEP1,TANC2,TAX1BP1,TFDP1,TFE3,THADA,TIAM2,TJP2,TLK1,TLN1,TMEM31,TMEM54,TNFAIP1,TNFRSF10B,TNFRSF21,TOM1,TRIB2,TRPC5,TSEN2,TSHZ1,TTK,TTN,UCHL3,ULK1,UNC45A,UNC5B,USH1C,USP34,USP4,USP44,VCAN,VWA5B1,VWA9,WDR6,WIPI2,WWC2,ZBTB17,ZBTB7B,ZDHHC18,ZFYVE1,ZNF221,ZNF268,ZNF292,ZNF326,ZNF521,ZNF623,ZNF675,ZSCAN12
GO:BIOMINERAL_TISSUE_DEVELOPMENT	http://www.broadinstitute.org/gsea/msigdb/cards/GO_BIOMINERAL_TISSUE_DEVELOPMENT	72	0.91407	0.99997	1	1	ALOX15,ALPL,AMBN,AMELX,AMTN,ANO6,ASGR2,ASPN,ATP2B2,AXIN2,BGLAP,BMP2,CER1,CLEC3B,CNNM4,COL1A1,CYP27B1,DDR2,DMP1,DSPP,DUOX2,ECM1,EIF2AK3,ENAM,ENPP1,ERCC2,FAM20A,FAM20C,FBXL15,FGFR2,FGFR3,FOXO1,GPC3,GPNMB,HTN1,HTN3,IBSP,IFITM5,IGF1,ITGB1BP1,KLF10,KLK4,LEP,LGR4,MEPE,MINPP1,MMP13,MSX2,ODAM,OTOP1,PHEX,PHOSPHO1,PKDCC,PPARA,PTGS2,PTH1R,PTN,PVRL1,RSPO2,SBDS,SBNO2,SPP1,SRGN,STATH,STIM1,TBX1,TFIP11,TMEM119,TUFT1,WDR72,WNT11,ZBTB40
GO:POSITIVE_REGULATION_OF_ENDOPLASMIC_RETICULUM_UNFOLDED_PROTEIN_RESPONSE	http://www.broadinstitute.org/gsea/msigdb/cards/GO_POSITIVE_REGULATION_OF_ENDOPLASMIC_RETICULUM_UNFOLDED_PROTEIN_RESPONSE	13	0.91418	0.99997	1	1	AGR2,BAK1,BAX,BBC3,BCL2L11,DAB2IP,ERN1,HSPA1A,PIK3R1,PTPN1,PTPN2,TMEM33,XBP1
GO:GLYCINE_BINDING	http://www.broadinstitute.org/gsea/msigdb/cards/GO_GLYCINE_BINDING	14	0.91423	0.99997	1	1	ALAS2,GLDC,GLRA1,GLRA2,GLRA3,GLRA4,GLRB,GNMT,GRIN1,GRIN2B,GRIN3A,GRIN3B,GSS,SRR
REACTOME:COMMON_PATHWAY	http://www.broadinstitute.org/gsea/msigdb/cards/REACTOME_COMMON_PATHWAY	14	0.91423	0.99997	1	1	F10,F13A1,F13B,F2,F5,FGA,FGB,FGG,PF4,PF4V1,PROC,PROS1,SERPINC1,THBD
GO:LYSINE_ACETYLATED_HISTONE_BINDING	http://www.broadinstitute.org/gsea/msigdb/cards/GO_LYSINE_ACETYLATED_HISTONE_BINDING	15	0.91424	0.99997	1	1	ATAD2B,BAZ2A,BRD2,BRD3,BRD4,BRD7,BRD9,BRDT,CARM1,PHIP,PSME4,SMARCA4,TAF1,TAF1L,TRIM24
GO:PORE_COMPLEX	http://www.broadinstitute.org/gsea/msigdb/cards/GO_PORE_COMPLEX	17	0.91488	0.99997	1	1	BAK1,BAX,BCL2,C5,C6,C7,C8A,C8B,C8G,C9,CD34,NUP62,TOMM40,TOMM40L,VDAC1,VDAC2,VDAC3
REACTOME:SYNTHESIS_OF_VERY_LONG_CHAIN_FATTY_ACYL_COAS	http://www.broadinstitute.org/gsea/msigdb/cards/REACTOME_SYNTHESIS_OF_VERY_LONG_CHAIN_FATTY_ACYL_COAS	14	0.91496	0.99997	1	1	ACSL1,ACSL3,ACSL4,ACSL5,ACSL6,ELOVL1,ELOVL2,ELOVL3,ELOVL4,ELOVL5,ELOVL6,ELOVL7,HSD17B12,TECR
GO:MULTIVESICULAR_BODY	http://www.broadinstitute.org/gsea/msigdb/cards/GO_MULTIVESICULAR_BODY	36	0.91498	0.99997	1	1	ACPP,ATP13A2,BACE1,BST2,CD300LG,CD63,CD74,CRHBP,CTSH,EGFR,GJA1,HDAC6,HGS,KIAA0368,LAMP1,LRAT,LRRK2,NAPSA,NDFIP2,PGA3,PGA4,PGA5,PMEL,RAB11A,RAB27A,RAB27B,SFTPB,SFTPC,SLC17A8,SLC2A4,SLC40A1,STEAP3,TPT1,TSG101,ZP2,ZP3
GO:REGULATION_OF_DELAYED_RECTIFIER_POTASSIUM_CHANNEL_ACTIVITY	http://www.broadinstitute.org/gsea/msigdb/cards/GO_REGULATION_OF_DELAYED_RECTIFIER_POTASSIUM_CHANNEL_ACTIVITY	18	0.91507	0.99997	1	1	AKAP6,AKAP7,ANK3,KCNAB1,KCNE1,KCNE2,KCNE3,KCNG1,KCNQ1,KCNRG,KCNS1,KCNS2,MTNR1B,NOS1AP,NPPA,RNF207,SUMO1,VAMP2
REACTOME:GAB1_SIGNALOSOME	http://www.broadinstitute.org/gsea/msigdb/cards/REACTOME_GAB1_SIGNALOSOME	36	0.9151	0.99997	1	1	AKT1,AKT1S1,AKT2,AKT3,BAD,CASP9,CDKN1A,CDKN1B,CHUK,CREB1,CSK,EGF,EGFR,FOXO1,FOXO3,FOXO4,GAB1,GRB2,GSK3A,MAPKAP1,MDM2,MLST8,MTOR,NR4A1,PAG1,PDPK1,PHLPP1,PIK3CA,PIK3R1,PTEN,RICTOR,RPS6KB2,SRC,THEM4,TRIB3,TSC2
GO:PLATELET_DENSE_TUBULAR_NETWORK	http://www.broadinstitute.org/gsea/msigdb/cards/GO_PLATELET_DENSE_TUBULAR_NETWORK	10	0.91515	0.99997	1	1	ATP2A1,ATP2A2,ATP2A3,EHD1,F2R,ITPR1,ITPR2,ITPR3,MRVI1,SERPINA5
GO:RECYCLING_ENDOSOME_MEMBRANE	http://www.broadinstitute.org/gsea/msigdb/cards/GO_RECYCLING_ENDOSOME_MEMBRANE	38	0.91521	0.99997	1	1	ACAP1,ARF6,ATP11B,CLIP3,EHD1,EHD2,EHD3,EHD4,MICALL1,NDRG1,PACSIN2,PLEKHB2,RAB10,RAB11A,RAB11B,RAB11FIP2,RAB11FIP3,RAB11FIP4,RAB11FIP5,RAB12,RAB13,RAB17,RAB8A,RAP2A,RAP2B,RAP2C,RFFL,SCAMP1,SCAMP2,SCAMP5,SLC26A7,SLC39A4,SLC9A6,SLC9A7,SYT5,TFRC,ZDHHC2,ZFYVE27
GO:NEPHRON_DEVELOPMENT	http://www.broadinstitute.org/gsea/msigdb/cards/GO_NEPHRON_DEVELOPMENT	111	0.91528	0.99997	1	1	ACAT1,ACTA2,ADAMTS16,AHI1,ANGPT1,ANGPT2,BASP1,BCL2,BMP2,BMP4,BMP7,CALB1,CD34,CITED1,COL4A3,COL4A4,CTNNB1,CTNNBIP1,DCHS1,DLG1,DLL1,EGR1,ENPEP,EYA1,FAT4,FGF1,FGF2,FGF8,FMN1,FOXC2,FOXD1,FOXJ1,GATA3,GDNF,GLI3,GPC3,GPR4,GREM1,GZF1,HES1,HES5,HEYL,HNF1B,HOXA11,HOXD11,ILK,IQGAP1,IRX1,IRX2,ITGA3,JAG1,KIF26B,KIRREL3,KLF15,KLHL3,LAMA5,LAMB2,LGR4,LHX1,MAGI2,MEF2C,MPV17,MTSS1,MYC,NID1,NOG,NOTCH1,NOTCH3,NPHS1,NPHS2,NPNT,OSR1,PAX2,PAX8,PBX1,PDGFB,PDGFRA,PDGFRB,PGF,PKD1,PKD2,PLCE1,PODXL,POU3F3,PROM1,PTCH1,PTPRO,SALL1,SHH,SIX1,SIX2,SMAD4,SMO,SOX8,SOX9,SULF1,SULF2,TACSTD2,TCF21,TFAP2B,UMOD,VANGL2,WNK4,WNT1,WNT11,WNT4,WNT6,WNT7B,WNT9B,WT1,WWTR1
GO:POSITIVE_REGULATION_OF_OLIGODENDROCYTE_DIFFERENTIATION	http://www.broadinstitute.org/gsea/msigdb/cards/GO_POSITIVE_REGULATION_OF_OLIGODENDROCYTE_DIFFERENTIATION	11	0.91531	0.99997	1	1	CXCR4,GSX2,HDAC2,MTOR,NKX2-2,OLIG2,PPARG,PRMT5,RHEB,SHH,TP73
GO:PROSTATE_GLAND_GROWTH	http://www.broadinstitute.org/gsea/msigdb/cards/GO_PROSTATE_GLAND_GROWTH	11	0.91563	0.99997	1	1	CYP19A1,ESR1,FGFR2,PLAG1,PRLR,PSAP,PSAPL1,PTEN,SHH,SOX9,UBE3A
PID:AR_PATHWAY	http://www.broadinstitute.org/gsea/msigdb/cards/PID_AR_PATHWAY	58	0.91565	0.99997	1	1	AKT1,APPL1,AR,BRCA1,CARM1,CASP8,CCND1,CCND3,CDK11B,CDK6,CDKN2A,CMTM2,CTDSP1,CTDSP2,CTNNB1,FHL2,FKBP4,GSN,HNRNPA1,KDM1A,KDM3A,KDM4C,KLK2,KLK3,LATS2,MAK,MED1,NCOA2,NCOA6,NKX3-1,NRIP1,PA2G4,PATZ1,PAWR,PELP1,PIAS1,PIAS4,PRDX1,PRKDC,PTK2B,RANBP9,RPS6KA3,SNURF,SRF,SVIL,TCF4,TGFB1I1,TGIF1,TMF1,TMPRSS2,UBA3,UBE2I,UBE3A,VAV3,XRCC5,XRCC6,ZMIZ1,ZNF318
REACTOME:TRAF6_MEDIATED_NFKB_ACTIVATION	http://www.broadinstitute.org/gsea/msigdb/cards/REACTOME_TRAF6_MEDIATED_NFKB_ACTIVATION	21	0.91569	0.99997	1	1	AGER,APP,CHUK,DDX58,HMGB1,IFIH1,IKBKB,IKBKG,MAP3K1,MAVS,NFKB2,NFKBIA,NFKBIB,RELA,RNF135,S100A12,S100B,SAA1,TRAF2,TRAF6,TRIM25
GO:CELL_CELL_CONTACT_ZONE	http://www.broadinstitute.org/gsea/msigdb/cards/GO_CELL_CELL_CONTACT_ZONE	63	0.91571	0.99997	1	1	ACTN1,AHNAK,AKAP6,ANK2,ANK3,ANKRD23,ANXA5,ANXA6,ATP1A1,ATP1A2,ATP1B1,ATP2A2,BAIAP2L2,CAMK2D,CAV3,CDH2,CTNNA1,CTNNA3,CTNNB1,CXADR,DES,DLG1,DSC2,DSG2,DSP,FGF13,FGFRL1,FLCN,FLOT1,FLOT2,GJA1,GJC1,ITGB1,JAM3,JUP,KCNA5,KCNJ11,KCNJ2,MYH1,NRAP,OBSL1,OPALIN,PAK1,PCDH9,PGM5,PKP2,PKP4,RANGRF,RAP2B,RAP2C,SCN1A,SCN1B,SCN2A,SCN4B,SCN5A,SLC8A1,SLC9A1,TIAM1,TJP1,TMEM65,VAMP5,VCL,YWHAH
GO:REGULATION_OF_RENAL_SYSTEM_PROCESS	http://www.broadinstitute.org/gsea/msigdb/cards/GO_REGULATION_OF_RENAL_SYSTEM_PROCESS	37	0.9159	0.99997	1	1	ADIPOQ,ADORA1,AGT,AGTR1,AGTR2,ANPEP,AVP,AVPR1A,AVPR2,C12orf39,COMT,CORIN,CYBA,DRD2,DRD3,EDN1,EDNRB,EMP2,F2R,F2RL1,GAS6,GJA1,INPP5K,KNG1,NPPB,NPR1,OR51E2,OXT,PDGFB,PTGER3,PTGER4,PTPRO,STC1,TAC1,TACR1,UTS2,UTS2R
REACTOME:NOREPINEPHRINE_NEUROTRANSMITTER_RELEASE_CYCLE	http://www.broadinstitute.org/gsea/msigdb/cards/REACTOME_NOREPINEPHRINE_NEUROTRANSMITTER_RELEASE_CYCLE	9	0.916	0.99997	1	1	MAOA,RAB3A,RIMS1,SLC18A2,SLC22A2,SNAP25,STXBP1,SYT1,VAMP2
GO:POSITIVE_REGULATION_OF_NUCLEASE_ACTIVITY	http://www.broadinstitute.org/gsea/msigdb/cards/GO_POSITIVE_REGULATION_OF_NUCLEASE_ACTIVITY	15	0.91604	0.99997	1	1	AKT1,BAK1,BAX,DAB2IP,ERN1,HMGB2,HSPA1A,HSPA5,PARP16,PCNA,PRKCD,PTPN1,RPS3,TCEA1,VAPB
GO:PROTEIN_PHOSPHORYLATION	http://www.broadinstitute.org/gsea/msigdb/cards/GO_PROTEIN_PHOSPHORYLATION	907	0.91611	0.99997	1	1	AAK1,AATK,ABI1,ABI2,ABI3,ABL1,ABL2,ACTN2,ACVR1,ACVR1B,ACVR1C,ACVR2A,ACVR2B,ACVRL1,ADCK1,ADCK2,ADCK4,ADM2,ADORA2B,ADRBK1,ADRBK2,AGT,AKAP13,AKAP9,AKT1,AKT2,AKT3,ALK,ALPK1,ALPK2,ALPK3,AMHR2,ANGPT1,ANKK1,APOA1,APP,ARAF,ARHGEF6,ARTN,ATM,ATP13A2,ATR,AURKA,AURKB,AURKC,AVP,AXIN1,AXL,BCKDK,BCL2,BCR,BIRC5,BIRC6,BIRC7,BLK,BMP10,BMP2,BMP2K,BMP4,BMPR1A,BMPR1B,BMPR2,BMX,BRAF,BRAP,BRSK1,BRSK2,BTC,BTK,BTRC,BUB1,BUB1B,C19orf35,C8orf44-SGK3,C9orf96,CAB39,CAD,CALM1,CALM2,CALM3,CAMK1,CAMK1D,CAMK1G,CAMK2A,CAMK2B,CAMK2D,CAMK2G,CAMK4,CAMKK1,CAMKK2,CAMKV,CASK,CAV1,CCL11,CCL19,CCL2,CCL3,CCL5,CCL8,CCM2,CCNB1,CCNC,CCND1,CCNE1,CCNH,CCNK,CCNT1,CCNT2,CCR5,CD40LG,CDC25B,CDC37,CDC42BPA,CDC42BPB,CDC42BPG,CDC42EP5,CDC7,CDK1,CDK10,CDK11A,CDK11B,CDK12,CDK13,CDK14,CDK15,CDK16,CDK17,CDK18,CDK19,CDK2,CDK20,CDK3,CDK4,CDK5,CDK5R1,CDK6,CDK7,CDK8,CDK9,CDKL1,CDKL2,CDKL3,CDKL4,CDKL5,CHEK1,CHEK2,CHUK,CIT,CLK1,CLK2,CLK3,CLK4,CLSPN,CNTRL,COL4A3BP,CPNE3,CREB1,CRKL,CRY1,CSF1R,CSF2,CSF2RB,CSK,CSNK1A1,CSNK1A1L,CSNK1D,CSNK1E,CSNK1G1,CSNK1G2,CSNK1G3,CSNK2A1,CSNK2A2,CSNK2B,CTBP1,CTSG,CTSH,CUL1,CUL3,CUX1,DAB2IP,DAPK1,DAPK2,DAPK3,DAXX,DBNL,DCLK1,DCLK2,DCLK3,DCX,DDR1,DDR2,DGUOK,DLG4,DMPK,DOK5,DSTYK,DUSP10,DUSP4,DUSP5,DUSP6,DUSP7,DUSP9,DYRK1A,DYRK1B,DYRK2,DYRK4,EEF2K,EFEMP1,EGF,EGFR,EIF2A,EIF2AK1,EIF2AK2,EIF2AK3,EIF2AK4,EIF2S1,EPGN,EPHA1,EPHA10,EPHA2,EPHA3,EPHA4,EPHA5,EPHA6,EPHA7,EPHA8,EPHB1,EPHB2,EPHB3,EPHB4,EPHB6,EPO,ERBB2,ERBB3,ERBB4,ERC1,ERCC2,ERCC3,ERCC6,EREG,ERG,ERLIN2,ERN1,ERN2,F2R,FAM20C,FASTK,FASTKD1,FASTKD2,FASTKD3,FASTKD5,FBXW11,FCER1A,FER,FES,FGF1,FGF10,FGF12,FGF13,FGF14,FGF16,FGF17,FGF18,FGF19,FGF2,FGF20,FGF22,FGF23,FGF4,FGF5,FGF6,FGF7,FGF8,FGF9,FGFR1,FGFR1OP,FGFR1OP2,FGFR2,FGFR3,FGFR4,FGR,FLT1,FLT3,FLT4,FNIP2,FRK,FRS2,FRS3,FYB,FYN,GAB1,GAK,GAS6,GDF6,GDF7,GDNF,GFRA1,GFRA2,GFRA3,GFRA4,GHR,GLYCTK,GMFB,GMFG,GPS1,GPS2,GRB2,GRIN1,GRIN2A,GRIN2B,GRIN2C,GRIN2D,GRK1,GRK4,GRK5,GRK6,GRK7,GSG2,GSK3A,GSK3B,GTF2H1,GTF2H3,GTF2H4,GUCY2C,GUCY2D,GUCY2F,HBEGF,HCK,HCST,HIPK1,HIPK2,HIPK3,HIPK4,HMGA2,HRAS,HSP90AA1,HTR2B,HUNK,HUS1,ICK,IGF1,IGF1R,IGFBP3,IKBKAP,IKBKB,IKBKG,IL12RB1,IL12RB2,IL15,IL17RD,IL18,IL1B,IL2,IL21,IL24,IL2RA,IL2RB,IL2RG,IL3,IL31RA,IL5,IL5RA,ILF3,ILK,INS,INSR,INSRR,IP6K3,IQGAP3,IRAK1,IRAK2,IRAK3,IRAK4,IRS1,IRS2,ITGAV,ITK,ITPKA,ITPKB,JAK1,JAK2,JAK3,KALRN,KBTBD7,KCNH1,KCNH2,KCNH3,KCNH4,KCNH5,KCNH8,KDR,KIT,KITLG,KL,KLB,KRAS,KSR1,KSR2,LAMTOR2,LAMTOR3,LAT,LATS1,LATS2,LCK,LEP,LGALS9,LIF,LIMK2,LIPE,LMTK2,LMTK3,LRRK1,LRRK2,LTK,LYN,MAK,MAML1,MAP2K1,MAP2K2,MAP2K3,MAP2K4,MAP2K5,MAP2K6,MAP2K7,MAP3K1,MAP3K10,MAP3K11,MAP3K12,MAP3K13,MAP3K15,MAP3K2,MAP3K3,MAP3K4,MAP3K5,MAP3K6,MAP3K7,MAP3K8,MAP3K9,MAP4K1,MAP4K2,MAP4K3,MAP4K4,MAP4K5,MAPK1,MAPK10,MAPK11,MAPK12,MAPK13,MAPK14,MAPK3,MAPK4,MAPK6,MAPK7,MAPK8,MAPK8IP1,MAPK8IP2,MAPK8IP3,MAPK9,MAPKAPK3,MAPKAPK5,MARK1,MARK2,MARK3,MARK4,MAST1,MAST2,MAST3,MAST4,MASTL,MATK,MDFI,MDFIC,MED1,MEF2A,MEF2C,MELK,MEN1,MERTK,MET,MEX3B,MINK1,MKNK1,MKNK2,MLKL,MMD,MMD2,MNAT1,MOK,MORC3,MOS,MST1R,MTOR,MUL1,MUSK,MYC,MYLK,MYLK2,MYLK3,MYLK4,MYO3A,MYO3B,MYOD1,NDST1,NEK1,NEK10,NEK11,NEK2,NEK3,NEK4,NEK5,NEK6,NEK7,NEK8,NEK9,NF1,NFKB1,NLK,NME2,NOD1,NOD2,NPHS1,NPR1,NPR2,NPRL2,NPTN,NR2C2,NRAS,NRBP1,NRBP2,NRG1,NRG2,NRG4,NRK,NRTN,NTRK1,NTRK2,NTRK3,NUAK1,NUAK2,OBSCN,OOEP,OSM,OXSR1,OXTR,P2RX7,PAK1,PAK2,PAK3,PAK4,PAK6,PAK7,PAN3,PAQR3,PASK,PBK,PDGFA,PDGFB,PDGFRA,PDGFRB,PDIK1L,PDK1,PDK2,PDK3,PDK4,PDPK1,PEA15,PEAK1,PEBP1,PHKA1,PHKA2,PHKB,PHKG1,PHKG2,PIBF1,PICK1,PIK3C3,PIK3CA,PIK3CD,PIK3CG,PIK3R1,PIK3R4,PIM1,PIM2,PIM3,PINK1,PKD1,PKDCC,PKMYT1,PKN1,PKN2,PKN3,PLK1,PLK2,PLK3,PLK4,PLK5,PLVAP,PML,PNCK,POU4F2,PPM1L,PPP3CB,PPP4R1,PPP5C,PRDX4,PRKAA1,PRKAA2,PRKAB1,PRKACA,PRKACB,PRKACG,PRKAG1,PRKAG2,PRKAG3,PRKAR1B,PRKCA,PRKCB,PRKCD,PRKCE,PRKCG,PRKCH,PRKCI,PRKCQ,PRKCZ,PRKD1,PRKD2,PRKD3,PRKDC,PRKG1,PRKG2,PRKRA,PRKX,PRLR,PRPF4B,PSKH1,PSKH2,PSMA1,PSMA2,PSMA3,PSMA4,PSMA5,PSMA6,PSMA7,PSMA8,PSMB1,PSMB10,PSMB11,PSMB2,PSMB3,PSMB4,PSMB5,PSMB6,PSMB7,PSMB8,PSMB9,PSMC1,PSMC2,PSMC3,PSMC4,PSMC5,PSMC6,PSMD1,PSMD10,PSMD11,PSMD12,PSMD13,PSMD14,PSMD2,PSMD3,PSMD4,PSMD5,PSMD6,PSMD7,PSMD8,PSMD9,PSME1,PSME2,PSME3,PSME4,PSMF1,PSPN,PTGER4,PTK2,PTK2B,PTK6,PTK7,PTPLAD1,PTPN1,PTPRA,PXK,RAF1,RAPGEF2,RARA,RASA1,RASA2,RASA3,RASAL1,RASAL2,RASAL3,RASGEF1A,RASGRF1,RASGRF2,RASGRP1,RASGRP3,RASGRP4,RASSF2,RB1CC1,RBM4,RBX1,RELN,RET,RHBDD3,RHO,RICTOR,RIOK1,RIOK2,RIOK3,RIPK1,RIPK2,RIPK3,RIPK4,RNASEL,ROCK1,ROCK2,ROR1,ROR2,ROS1,RPS27A,RPS6KA1,RPS6KA2,RPS6KA3,RPS6KA4,RPS6KA5,RPS6KA6,RPS6KB1,RPS6KB2,RPS6KC1,RPS6KL1,RSRC1,RUNX3,RYK,SBK1,SBK2,SCG2,SCYL1,SCYL2,SCYL3,SETX,SGK1,SGK2,SGK3,SH2D3A,SH2D3C,SHANK3,SHC1,SHC2,SHC3,SIK2,SIK3,SKP1,SLK,SMAD1,SMAD2,SMAD5,SMAD7,SMAD9,SMG1,SNRK,SNX15,SOS1,SOX9,SPAG9,SPEG,SPRED1,SPTA1,SPTAN1,SPTB,SPTBN1,SPTBN2,SPTBN4,SPTBN5,SQSTM1,SRC,SRMS,SRPK1,SRPK2,SRPK3,ST3GAL1,STAT5A,STAT5B,STK10,STK11,STK16,STK17A,STK17B,STK19,STK24,STK25,STK3,STK31,STK32A,STK32B,STK32C,STK33,STK35,STK36,STK38,STK38L,STK39,STK4,STK40,STRADA,STRADB,STYK1,SYK,SYNGAP1,TAB1,TAB2,TAB3,TAF1,TAF1L,TAOK1,TAOK2,TAOK3,TBCK,TBK1,TBRG4,TDGF1,TEC,TEK,TESK1,TESK2,TEX14,TGFB1,TGFB2,TGFBR1,TGFBR2,TGFBR3,THY1,TIE1,TLK1,TLK2,TLR2,TLR3,TLR4,TLR7,TLR9,TNF,TNFRSF19,TNFSF11,TNIK,TNIP2,TNK1,TNK2,TNKS,TNNI3K,TP53RK,TPR,TRAF6,TRIB1,TRIB2,TRIB3,TRIM24,TRIM27,TRIM28,TRIO,TRPM6,TRPM7,TSSK1B,TSSK2,TSSK3,TSSK4,TSSK6,TTBK1,TTBK2,TTK,TTN,TWF1,TXK,TYK2,TYRO3,UBA52,UBB,UBC,UHMK1,ULK1,ULK2,ULK3,ULK4,USP15,VRK1,VRK2,VRK3,WDR83,WEE1,WEE2,WNK1,WNK2,WNK3,WNK4,WNT11,WNT5A,XRCC6BP1,YES1,YWHAB,ZAP70,ZMYM2
GO:METANEPHRIC_NEPHRON_MORPHOGENESIS	http://www.broadinstitute.org/gsea/msigdb/cards/GO_METANEPHRIC_NEPHRON_MORPHOGENESIS	21	0.91614	0.99997	1	1	BMP4,FMN1,GDNF,GREM1,HES1,HES5,KIF26B,LGR4,LHX1,PAX2,PAX8,PDGFRB,PKD1,PKD2,SALL1,SIX2,SMO,SOX8,SOX9,WNT4,WT1
KEGG:PARKINSONS_DISEASE	http://www.broadinstitute.org/gsea/msigdb/cards/KEGG_PARKINSONS_DISEASE	110	0.91615	0.99997	1	1	APAF1,ATP5A1,ATP5B,ATP5C1,ATP5D,ATP5E,ATP5F1,ATP5G1,ATP5G2,ATP5G3,ATP5H,ATP5J,ATP5O,CASP3,CASP9,COX4I1,COX4I2,COX5A,COX5B,COX6A1,COX6A2,COX6B1,COX6B2,COX6C,COX7A1,COX7A2,COX7A2L,COX7B,COX7B2,COX7C,COX8A,COX8C,CYC1,CYCS,GPR37,HTRA2,LRRK2,NDUFA1,NDUFA10,NDUFA2,NDUFA4,NDUFA4L2,NDUFA5,NDUFA6,NDUFA7,NDUFA8,NDUFA9,NDUFAB1,NDUFB1,NDUFB10,NDUFB2,NDUFB3,NDUFB4,NDUFB5,NDUFB6,NDUFB7,NDUFB8,NDUFB9,NDUFC1,NDUFC2,NDUFS1,NDUFS2,NDUFS3,NDUFS4,NDUFS5,NDUFS6,NDUFS7,NDUFS8,NDUFV1,NDUFV2,NDUFV3,PARK2,PARK7,PINK1,PPID,SDHA,SDHB,SDHC,SDHD,SEPT5,SLC18A1,SLC18A2,SLC25A31,SLC25A4,SLC25A5,SLC6A3,SNCA,SNCAIP,TH,UBA1,UBA7,UBB,UBE2G1,UBE2G2,UBE2J1,UBE2J2,UBE2L3,UBE2L6,UCHL1,UQCR10,UQCR11,UQCRB,UQCRC1,UQCRC2,UQCRFS1,UQCRH,UQCRQ,VDAC1,VDAC2,VDAC3
KEGG:NICOTINATE_AND_NICOTINAMIDE_METABOLISM	http://www.broadinstitute.org/gsea/msigdb/cards/KEGG_NICOTINATE_AND_NICOTINAMIDE_METABOLISM	22	0.91624	0.99997	1	1	AOX1,BST1,CD38,ENPP1,ENPP3,NADK,NADSYN1,NAMPT,NMNAT1,NMNAT2,NMNAT3,NNMT,NNT,NT5C,NT5C1A,NT5C1B,NT5C2,NT5E,NT5M,NUDT12,PNP,QPRT
GO:POSITIVE_REGULATION_OF_ORGANELLE_ORGANIZATION	http://www.broadinstitute.org/gsea/msigdb/cards/GO_POSITIVE_REGULATION_OF_ORGANELLE_ORGANIZATION	540	0.91645	0.99997	1	1	ABI2,ABLIM3,ACD,ACTL6A,ACTN2,ACTR2,ACTR3,ACTR3B,ACTR3C,ADRB2,AKAP8,AKAP8L,AKT2,ALOX15,AMBRA1,AMOT,ANAPC10,ANAPC11,ANK1,ANKRD32,ANXA1,ANXA2,APOA1,APOPT1,ARF6,ARHGEF10,ARHGEF15,ARHGEF5,ARIH2,ARL2,ARPC1A,ARPC1B,ARPC2,ARPC3,ARPC4,ARPC5,ARPC5L,ARRB1,ATG13,ATG5,ATM,ATPIF1,ATR,ATRX,AURKA,AURKB,AUTS2,BAD,BAG4,BAIAP2,BAIAP2L1,BAIAP2L2,BAK1,BAP1,BAX,BBC3,BBS4,BCAS3,BCL2,BCL2L11,BCL6,BECN1,BID,BIK,BIRC5,BMF,BMP10,BNIP3,BRAF,BRCA1,BRD7,BRK1,BTC,C10orf129,C15orf62,C1QBP,C6orf89,CALCOCO2,CAPG,CASP8,CAV1,CAV3,CCL11,CCL21,CCNB1,CCR7,CCT2,CCT3,CCT4,CCT5,CCT6A,CCT7,CCT8,CD28,CDC42EP1,CDC42EP2,CDC42EP3,CDC42EP4,CDC42EP5,CDCA5,CDK5,CDK9,CDKL2,CDKN1B,CFL2,CHTOP,CIDEB,CLASP1,CLIP1,CNOT1,CNOT2,CNOT6,CNOT6L,CSF2,CSF3,CSNK2A2,CTBP1,CTGF,CTNNB1,CTR9,CTSK,CTTN,CUL3,CYB5R1,DAXX,DAZL,DCN,DDHD1,DDHD2,DHX36,DKC1,DLG1,DLGAP5,DMRT1,DNM1L,DNMT1,DNMT3B,DOC2B,DPCR1,DRD3,DSTN,DTWD2,DYNLL1,DYNLL2,E2F1,EDN1,EDN3,EED,EGF,ELMOD1,EP300,EPGN,EPHA1,EPT1,ERCC1,EREG,ESPL1,EVL,F2RL1,FAM154A,FAM162A,FAM178A,FAM20B,FAM21C,FBXO5,FBXW7,FER,FES,FGF8,FHOD1,FIS1,FMN1,FOXP3,FSCN1,FUZ,FZD5,GATA3,GCG,GLS2,GNL3,GOLGA2,GORASP1,GPHA2,GPR26,GPR65,GRB2,GSK3A,GSK3B,GSN,GZMB,H2AFY,HAP1,HAX1,HCK,HCLS1,HES1,HHAT,HIF1A,HIST1H1B,HMBOX1,HNMT,HNRNPA1,HPS4,HRAS,HRK,HSPA1L,HTRA2,HTT,HUWE1,ICAM1,ID1,IGF1,IGF2,IL1A,IL1B,IL5,INS,INSR,IQGAP2,ISL1,ITGAX,ITGB1BP1,JARID2,JDP2,JMY,KAT2A,KAT2B,KCNN3,KCTD17,KDM1A,KDR,KIAA1324,KIAA1731,KIRREL,KISS1R,LCP1,LEPROT,LIF,LIG4,LMAN1,LPAR1,LRP5,LRRC16A,LRRC46,LRSAM1,MAGEL2,MAP2K7,MAP3K4,MAPK1,MAPK3,MAPK8,MAPK9,MAPKAPK5,MAPT,MARCH5,MFF,MICALL2,MIER1,MIS18A,MLLT11,MLST8,MMP9,MOAP1,MPV17L2,MRE11A,MRGPRE,MSN,MSX1,MSX2,MTF2,MTOR,MUC1,MUL1,MYB,MYBPC1,MYLK3,MYOC,NAP1L2,NBN,NBPF3,NCK1,NCK2,NCKAP1,NCKAP1L,NEK2,NEK7,NES,NEUROG1,NF2,NIPBL,NKAP,NMT1,NMUR1,NOS1,NOX4,NPEPPS,NPHS1,NPM2,NRG1,NSMCE2,NSUN4,NTF3,NTRK3,NUSAP1,OBFC1,OGT,OPA1,OR13C4,OSCP1,P2RX7,PAF1,PAK1,PAN2,PAN3,PARK2,PARK7,PAX7,PAXIP1,PDCD5,PDCD6IP,PDGFB,PDGFRB,PDXP,PEMT,PFDN2,PFN1,PFN2,PFN3,PHF1,PHF19,PHIP,PIH1D1,PINK1,PIP4K2A,PIP4K2B,PIP4K2C,PIWIL2,PKIB,PLA2G4A,PLA2G6,PLAGL2,PLAUR,PLCB1,PLD6,PLEK,PLK1,PLK4,PLXNA3,PMAIP1,PML,PNKP,POLR3A,POT1,PPARGC1A,PPIF,PPM1E,PPM1F,PPP1R13B,PPP3CC,PPP3R1,PRDM12,PRDM9,PRKCE,PRKCQ,PRKD1,PRKD2,PROX1,PSMB7,PSMD8,PSRC1,PTEN,PTK2B,PTPN5,PYCARD,PYDC1,RAB1A,RAB3GAP1,RAB3GAP2,RAC1,RAC2,RAD50,RALB,RANBP1,RAPGEF3,RB1,RCC2,RGS2,RHOA,RHOU,RICTOR,RLTPR,RMND1,RNASE2,RNF20,RNF31,RNF40,ROCK2,RPL28,RPS3,RPS6KA4,RPS6KA5,RTEL1,RTF1,RUVBL1,RUVBL2,S100A10,SAE1,SART3,SCIN,SDC1,SDC4,SDCBP,SEMA5A,SEPT7,SEPT9,SERPINF2,SETDB1,SFN,SFPQ,SFRP1,SH2B1,SH3GLB1,SHCBP1L,SIN3A,SIRT1,SIRT2,SIVA1,SLAIN2,SLC17A9,SLMO1,SLX1A,SLX1B,SLX4,SMAD3,SMAD4,SMARCB1,SMC5,SNAI2,SNIP1,SNW1,SORBS3,SPAST,SPIRE1,SPIRE2,SRC,SREBF1,SREBF2,STAP1,STARD7,STMN2,STOML2,STX18,SURF4,SWAP70,SYNJ1,SYNPO,SYT1,SYT3,TAC1,TACR1,TADA2A,TADA2B,TAL1,TCP1,TDRD12,TEK,TERF1,TERF2,TET1,TFDP1,TGFB1,TINF2,TMED9,TMEM27,TNF,TNFSF10,TNKS,TNKS2,TOMM7,TP53,TP53BP2,TP63,TP73,TPM1,TPR,TRIM27,TRIM28,TRPV4,TSG101,TUBGCP2,TUBGCP3,TUBGCP4,TUBGCP6,U2AF2,UBE2B,UBE2C,UBE2D3,UBE2J2,UBE2L3,UBE2N,UBL4B,UBL5,UGCG,USP36,VASP,VEGFA,VIL1,VPS11,VPS37B,VPS4A,VPS4B,WAS,WASF1,WASL,WBP11,WBP2,WDR1,WDR46,WDR61,WDR75,WHAMM,WIPF1,WIPF2,WIPF3,WNT11,WNT4,WNT5A,WRAP53,XBP1,YWHAB,YWHAE,YWHAG,YWHAH,YWHAQ,YWHAZ,ZBED3,ZBTB17,ZDHHC8,ZNF205,ZNF304
GO:NEUROBLAST_DIVISION	http://www.broadinstitute.org/gsea/msigdb/cards/GO_NEUROBLAST_DIVISION;GO:NEURONAL_STEM_CELL_DIVISION;http://www.broadinstitute.org/gsea/msigdb/cards/GO_NEURONAL_STEM_CELL_DIVISION	13	0.9167	0.99997	1	1	ASPM,DCT,DOCK7,FGF13,FGFR1,FGFR2,LEF1,NUMB,NUMBL,RAB10,SOX5,TEAD3,WNT3A
GO:CLATHRIN_BINDING	http://www.broadinstitute.org/gsea/msigdb/cards/GO_CLATHRIN_BINDING	60	0.91684	0.99997	1	1	AFTPH,AP2A1,AP2A2,AP2B1,AP2M1,AP2S1,ARRB1,C14orf79,C2CD4A,C2CD4B,C2CD4C,C2CD4D,CALY,CLINT1,CLTA,CLTB,CLTC,DAB2,DNER,DOC2A,DOC2B,GPR107,HIP1R,KIAA1199,LDLR,LDLRAP1,LRRK2,NCALD,PICALM,RPH3A,RPH3AL,SCLT1,SMAP1,SNAP91,SYT1,SYT10,SYT11,SYT12,SYT13,SYT14,SYT16,SYT17,SYT2,SYT3,SYT4,SYT5,SYT6,SYT7,SYT8,SYT9,SYTL1,SYTL2,SYTL3,SYTL4,SYTL5,TC2N,TOM1,TOM1L1,TOM1L2,TRPC6
BIOCARTA:MPR_PATHWAY	http://www.broadinstitute.org/gsea/msigdb/cards/BIOCARTA_MPR_PATHWAY	34	0.91701	0.99997	1	1	ACTA1,ACTR2,ACTR3,ADCY1,ARPC1A,ARPC1B,ARPC2,ARPC3,ARPC4,ARPC5,CAP1,CCNB1,CDC25C,CDK1,GNAI1,GNAS,GNB1,GNGT1,HRAS,MAPK1,MAPK3,MYT1,PAQR5,PAQR7,PGR,PIN1,PRKACB,PRKACG,PRKAR1A,PRKAR1B,PRKAR2A,PRKAR2B,RPS6KA1,SRC
REACTOME:RESPIRATORY_ELECTRON_TRANSPORT	http://www.broadinstitute.org/gsea/msigdb/cards/REACTOME_RESPIRATORY_ELECTRON_TRANSPORT	62	0.91718	0.99997	1	1	COX4I1,COX5A,COX5B,COX6A1,COX6B1,COX6C,COX7A2L,COX7B,COX7C,COX8A,CYC1,CYCS,ETFA,ETFB,ETFDH,NDUFA1,NDUFA10,NDUFA11,NDUFA12,NDUFA13,NDUFA2,NDUFA4,NDUFA5,NDUFA6,NDUFA7,NDUFA8,NDUFA9,NDUFAB1,NDUFB1,NDUFB10,NDUFB2,NDUFB3,NDUFB4,NDUFB5,NDUFB6,NDUFB7,NDUFB8,NDUFB9,NDUFC1,NDUFC2,NDUFS1,NDUFS2,NDUFS3,NDUFS4,NDUFS5,NDUFS6,NDUFS7,NDUFS8,NDUFV1,NDUFV2,NDUFV3,SDHA,SDHB,SDHC,SDHD,UQCR11,UQCRB,UQCRC1,UQCRC2,UQCRFS1,UQCRH,UQCRQ
GO:NUCLEIC_ACID_BINDING_TRANSCRIPTION_FACTOR_ACTIVITY	http://www.broadinstitute.org/gsea/msigdb/cards/GO_NUCLEIC_ACID_BINDING_TRANSCRIPTION_FACTOR_ACTIVITY	1126	0.91725	0.99997	1	1	AATF,AEBP1,AEBP2,AFF1,AFF4,AHCTF1,AHR,AIRE,AKNA,ALX1,ALX4,ANKRD30A,AR,ARHGAP35,ARID3A,ARID3B,ARID4A,ARID5B,ARNT,ARNT2,ARNTL,ARNTL2,ARX,ASCL1,ASCL2,ASCL3,ASCL4,ASCL5,ATF1,ATF2,ATF3,ATF4,ATF5,ATF6,ATF6B,ATF7,ATOH1,ATOH8,BACH1,BACH2,BARHL1,BARHL2,BARX1,BARX2,BATF,BATF2,BATF3,BCL11A,BCL11B,BCL3,BCL6,BCL6B,BHLHA15,BHLHE22,BHLHE40,BHLHE41,BLZF1,BMPR1A,BNC1,BRD8,BSX,BTAF1,BTBD8,BTG2,BUD31,C1orf85,C5orf54,CAMTA1,CAMTA2,CBFA2T2,CBFA2T3,CBFB,CBL,CC2D1A,CC2D1B,CCRN4L,CDX1,CDX2,CDX4,CEBPA,CEBPB,CEBPD,CEBPE,CEBPG,CEBPZ,CGGBP1,CHCHD3,CIR1,CITED1,CITED2,CLOCK,CNBP,CNOT7,CNOT8,CREB1,CREB3,CREB3L1,CREB3L2,CREB3L3,CREB3L4,CREB5,CREBBP,CREBL2,CREBZF,CREM,CRX,CSRNP1,CSRNP2,CSRNP3,CTBP1,CTCF,CTCFL,CTNNB1,CUX2,DACH1,DACH2,DBP,DDIT3,DDN,DEAF1,DLX2,DLX3,DLX4,DLX5,DLX6,DMBX1,DMRT1,DMRT2,DMRT3,DMRTA1,DMRTA2,DMRTB1,DMTF1,DRAP1,E2F1,E2F2,E2F3,E2F4,E2F5,E2F6,E2F7,E2F8,E4F1,EAF2,EBF1,EBF2,EBF3,EBF4,EDF1,EGR1,EGR2,EGR3,EGR4,EHF,ELF1,ELF2,ELF3,ELF4,ELF5,ELK1,ELK3,ELK4,EN1,ENO1,EOMES,EP300,EPAS1,EPM2AIP1,ERF,ERG,ESR1,ESR2,ESRRA,ESRRB,ESRRG,ESX1,ETS1,ETS2,ETV1,ETV2,ETV3,ETV3L,ETV4,ETV5,ETV6,ETV7,EVX1,FAM200A,FAM200B,FERD3L,FEV,FEZF1,FEZF2,FLI1,FOS,FOSB,FOSL1,FOSL2,FOXA1,FOXA2,FOXA3,FOXB1,FOXB2,FOXC1,FOXC2,FOXD1,FOXD2,FOXD3,FOXD4,FOXD4L1,FOXE1,FOXE3,FOXF1,FOXF2,FOXG1,FOXH1,FOXI1,FOXI2,FOXJ1,FOXJ3,FOXK1,FOXK2,FOXL1,FOXL2,FOXM1,FOXN1,FOXN2,FOXN3,FOXN4,FOXO1,FOXO3,FOXO4,FOXO6,FOXP1,FOXP2,FOXP3,FOXP4,FOXQ1,FOXR1,FOXR2,FOXS1,FUBP1,FUBP3,GABPA,GABPB1,GAS7,GATA1,GATA2,GATA3,GATA4,GATA5,GATA6,GATAD1,GATAD2A,GATAD2B,GBX2,GCM1,GFI1,GLI1,GLI2,GLI3,GLI4,GLIS1,GLIS2,GMEB1,GOLGB1,GPBP1,GPBP1L1,GRHL1,GRHL2,GRHL3,GSC2,GSX1,GTF2H3,GTF2H4,GZF1,HAND1,HAND2,HCFC1,HDAC1,HELT,HES1,HES5,HES6,HEY1,HEY2,HEYL,HHEX,HIC1,HIF1A,HIF3A,HINFP,HIRA,HIVEP1,HIVEP2,HIVEP3,HLF,HLTF,HMG20A,HMGA1,HMGA2,HMGB1,HMGB2,HMX1,HNF1A,HNF1B,HNF4A,HNF4G,HNRNPAB,HNRNPK,HOMEZ,HOXA10,HOXA2,HOXA3,HOXA4,HOXA5,HOXA6,HOXA7,HOXB2,HOXB3,HOXB4,HOXB5,HOXB6,HOXB7,HOXB8,HOXC11,HOXC13,HOXC4,HOXC5,HOXC6,HOXC8,HOXD10,HOXD13,HOXD3,HOXD4,HOXD8,HOXD9,HR,HSF2,HSF4,HSF5,HSFX1,HSFX2,ID1,ID3,IFI16,IKZF1,IKZF2,IKZF3,IKZF4,IKZF5,INSM1,IRF1,IRF2,IRF3,IRF4,IRF5,IRF6,IRF7,IRF8,IRF9,ISL1,ISX,IZUMO2,JARID2,JDP2,JUN,JUNB,JUND,KAT7,KCNIP3,KDM1A,KDM3A,KDM5A,KDM5B,KIAA1958,KLF1,KLF10,KLF11,KLF12,KLF13,KLF15,KLF16,KLF17,KLF2,KLF3,KLF4,KLF5,KLF6,KLF7,KLF9,KRBOX1,L3MBTL1,L3MBTL4,LBX1,LCOR,LEF1,LHX1,LHX6,LMO2,LMO4,LMX1B,LYL1,LZTR1,LZTS1,MAF,MAFA,MAFB,MAFF,MAFG,MAFK,MAX,MECOM,MECP2,MED1,MEF2A,MEF2B,MEF2C,MEF2D,MEIS1,MEIS2,MEIS3,MEOX1,MEOX2,MESP1,MGA,MITF,MIXL1,MKL1,MLLT10,MLX,MLXIP,MNT,MNX1,MSC,MSGN1,MSRB2,MSX1,MSX2,MTA2,MTA3,MTF1,MXD1,MYB,MYBL1,MYBL2,MYC,MYCN,MYF5,MYF6,MYNN,MYOCD,MYOD1,MYOG,MYPOP,MYT1,MYT1L,MZF1,NACC2,NDN,NEUROD1,NEUROD2,NEUROD6,NEUROG1,NEUROG3,NFAT5,NFATC1,NFATC2,NFATC3,NFATC4,NFE2,NFE2L1,NFE2L2,NFE2L3,NFIA,NFIB,NFIC,NFIL3,NFIX,NFKB1,NFKB2,NFX1,NFXL1,NFYA,NFYB,NFYC,NHLH1,NHLH2,NKX2-1,NKX2-2,NKX2-5,NKX2-6,NKX2-8,NKX3-1,NKX3-2,NKX6-1,NKX6-2,NME2,NOBOX,NOTCH1,NPAS1,NPAS2,NPAS3,NPAS4,NR0B1,NR1D1,NR1D2,NR1H2,NR1H3,NR1H4,NR1I2,NR1I3,NR2C1,NR2C2,NR2E1,NR2F1,NR2F2,NR2F6,NR3C1,NR3C2,NR4A1,NR4A2,NR4A3,NR5A1,NR5A2,NR6A1,NRF1,NRL,NUCKS1,OLIG2,ONECUT1,ONECUT2,ONECUT3,OSR2,OTX1,OTX2,OVOL1,OVOL2,OVOL3,PA2G4,PARK2,PATZ1,PAX3,PAX4,PAX5,PAX6,PAX7,PAX8,PAX9,PBX1,PBX2,PBX3,PBX4,PCGF2,PCGF6,PDX1,PEG3,PFDN1,PGBD1,PGR,PHB,PHF1,PHF5A,PHOX2A,PHOX2B,PHTF1,PITX1,PITX2,PITX3,PKNOX1,PLAG1,PLAGL1,PLAGL2,PLSCR1,POU1F1,POU2F1,POU2F2,POU2F3,POU3F1,POU3F2,POU3F3,POU3F4,POU4F1,POU4F2,POU4F3,POU5F1,POU5F1B,POU5F2,POU6F1,POU6F2,PPARA,PPARD,PPARG,PRDM1,PRDM15,PRDM2,PRDM5,PRKRIR,PROP1,PROX1,PROX2,PRRX2,PTF1A,PTGER3,PTH,PTTG1,PURA,PURB,QRICH1,RAD21,RAI1,RARA,RARB,RARG,RAX,RB1,RBCK1,RBPJ,RBPJL,RCAN1,RCOR1,RCOR2,RCOR3,REL,RELA,RELB,RERE,REST,REXO4,RFX1,RFX2,RFX3,RFX4,RFX5,RFX6,RFX8,RFXANK,RFXAP,RHOXF1,RNF4,RORA,RORB,RORC,RREB1,RUNX1,RUNX1T1,RUNX2,RUNX3,RXRA,RXRB,RXRG,SALL1,SALL2,SALL3,SALL4,SATB1,SCAND1,SCAND3,SCMH1,SCML1,SCML2,SCRT2,SIM1,SIM2,SIN3A,SIX1,SIX2,SIX3,SIX4,SIX6,SKIL,SLC26A3,SLC2A4RG,SLC30A9,SMAD1,SMAD2,SMAD3,SMAD4,SMAD5,SMAD6,SMAD7,SMAD9,SNAI1,SNAI2,SNAI3,SNAPC2,SNAPC4,SNAPC5,SOHLH1,SOHLH2,SOX1,SOX10,SOX11,SOX12,SOX13,SOX14,SOX15,SOX17,SOX18,SOX2,SOX21,SOX3,SOX30,SOX4,SOX5,SOX6,SOX7,SOX8,SOX9,SP1,SP140,SP2,SP3,SP4,SPDEF,SPI1,SPIB,SPIC,SPZ1,SREBF1,SREBF2,SRF,ST18,STAG1,STAT1,STAT2,STAT3,STAT4,STAT5A,STAT5B,STAT6,STK16,STRN3,SUB1,SUPT4H1,SUPT6H,T,TADA2A,TADA2B,TADA3,TAF10,TAF12,TAF13,TAF1B,TAF2,TAF4,TAF4B,TAF5,TAF5L,TAF6,TAF7,TAL1,TAL2,TARDBP,TBP,TBPL2,TBR1,TBX1,TBX10,TBX15,TBX18,TBX19,TBX2,TBX20,TBX21,TBX22,TBX3,TBX4,TBX5,TBX6,TCEAL1,TCF15,TCF19,TCF20,TCF21,TCF25,TCF3,TCF4,TCF7,TCF7L1,TCF7L2,TCFL5,TEAD1,TEAD2,TEAD3,TEAD4,TEF,TFAM,TFAP2A,TFAP2B,TFAP2C,TFAP2D,TFAP2E,TFAP4,TFCP2,TFCP2L1,TFDP1,TFDP2,TFDP3,TFE3,TFEB,TFEC,TGIF1,TGIF2,THRA,THRB,TLE4,TLX1,TMEM229A,TP53,TP63,TP73,TRERF1,TRIM22,TRIM25,TRIM28,TRIM29,TRPS1,TSC22D1,TSC22D2,TSC22D3,TSC22D4,TULP4,TWIST1,TXK,UBN1,UBP1,USF1,USF2,VAV1,VAX1,VDR,VSX1,WNT5A,WT1,XBP1,YBX1,YEATS4,YY1,ZBED4,ZBED5,ZBED6,ZBTB11,ZBTB16,ZBTB17,ZBTB20,ZBTB25,ZBTB38,ZBTB4,ZBTB48,ZBTB7A,ZC3H8,ZEB1,ZEB2,ZFAT,ZFHX3,ZFP1,ZFP14,ZFP2,ZFP28,ZFP3,ZFP30,ZFP36L1,ZFP36L2,ZFP37,ZFP42,ZFP82,ZFP90,ZFPM1,ZFPM2,ZFX,ZGLP1,ZGPAT,ZHX1,ZHX2,ZHX3,ZIC1,ZIC2,ZIC3,ZIK1,ZIM2,ZIM3,ZKSCAN1,ZKSCAN2,ZKSCAN3,ZKSCAN4,ZKSCAN5,ZMYM1,ZMYM2,ZMYM3,ZMYM4,ZMYM5,ZMYM6,ZNF117,ZNF12,ZNF121,ZNF131,ZNF132,ZNF133,ZNF134,ZNF135,ZNF138,ZNF140,ZNF146,ZNF148,ZNF154,ZNF155,ZNF157,ZNF16,ZNF165,ZNF174,ZNF175,ZNF18,ZNF182,ZNF189,ZNF19,ZNF197,ZNF2,ZNF200,ZNF202,ZNF205,ZNF207,ZNF211,ZNF213,ZNF215,ZNF217,ZNF219,ZNF224,ZNF226,ZNF227,ZNF229,ZNF23,ZNF232,ZNF234,ZNF235,ZNF239,ZNF24,ZNF250,ZNF251,ZNF254,ZNF256,ZNF260,ZNF263,ZNF267,ZNF268,ZNF274,ZNF275,ZNF28,ZNF280A,ZNF280B,ZNF280C,ZNF281,ZNF283,ZNF286A,ZNF286B,ZNF287,ZNF292,ZNF3,ZNF30,ZNF300,ZNF302,ZNF304,ZNF311,ZNF317,ZNF320,ZNF334,ZNF33A,ZNF33B,ZNF345,ZNF35,ZNF350,ZNF354A,ZNF354B,ZNF354C,ZNF367,ZNF37A,ZNF382,ZNF383,ZNF391,ZNF394,ZNF396,ZNF397,ZNF41,ZNF415,ZNF418,ZNF419,ZNF420,ZNF429,ZNF43,ZNF432,ZNF436,ZNF438,ZNF444,ZNF445,ZNF446,ZNF449,ZNF45,ZNF451,ZNF454,ZNF461,ZNF470,ZNF471,ZNF480,ZNF483,ZNF484,ZNF490,ZNF493,ZNF496,ZNF500,ZNF501,ZNF514,ZNF516,ZNF518B,ZNF528,ZNF532,ZNF534,ZNF536,ZNF540,ZNF541,ZNF544,ZNF546,ZNF548,ZNF549,ZNF551,ZNF552,ZNF561,ZNF564,ZNF565,ZNF567,ZNF568,ZNF570,ZNF571,ZNF573,ZNF577,ZNF583,ZNF584,ZNF585A,ZNF585B,ZNF586,ZNF600,ZNF605,ZNF606,ZNF607,ZNF611,ZNF613,ZNF615,ZNF616,ZNF621,ZNF623,ZNF624,ZNF628,ZNF629,ZNF630,ZNF639,ZNF641,ZNF649,ZNF655,ZNF660,ZNF668,ZNF677,ZNF681,ZNF691,ZNF696,ZNF699,ZNF7,ZNF71,ZNF711,ZNF717,ZNF726,ZNF728,ZNF74,ZNF746,ZNF750,ZNF75D,ZNF770,ZNF772,ZNF773,ZNF780A,ZNF780B,ZNF782,ZNF789,ZNF79,ZNF790,ZNF792,ZNF793,ZNF8,ZNF808,ZNF81,ZNF814,ZNF816,ZNF821,ZNF829,ZNF83,ZNF831,ZNF835,ZNF836,ZNF837,ZNF841,ZNF85,ZNF879,ZNF880,ZNF90,ZNF91,ZNF92,ZNF93,ZNFX1,ZRANB2,ZSCAN1,ZSCAN10,ZSCAN12,ZSCAN16,ZSCAN18,ZSCAN2,ZSCAN20,ZSCAN21,ZSCAN22,ZSCAN23,ZSCAN29,ZSCAN30,ZSCAN4,ZSCAN5A,ZSCAN5B,ZSCAN5C,ZSCAN5D,ZXDA,ZXDC
GO:CELLULAR_RESPONSE_TO_ANTIBIOTIC	http://www.broadinstitute.org/gsea/msigdb/cards/GO_CELLULAR_RESPONSE_TO_ANTIBIOTIC	15	0.91747	0.99997	1	1	CDKN1B,CYP17A1,EP300,HMBS,HSPA5,IL1B,MDM2,MEF2C,PLA2G4A,PLA2G4F,PPP1R15A,RAB10,SCN3A,SLC9A1,STAR
BIOCARTA:ERYTH_PATHWAY	http://www.broadinstitute.org/gsea/msigdb/cards/BIOCARTA_ERYTH_PATHWAY	15	0.91755	0.99997	1	1	CCL3,CSF2,CSF3,EPO,FLT3,IGF1,IL11,IL1A,IL3,IL6,IL9,KITLG,TGFB1,TGFB2,TGFB3
GO:LIPOXYGENASE_PATHWAY	http://www.broadinstitute.org/gsea/msigdb/cards/GO_LIPOXYGENASE_PATHWAY	13	0.91758	0.99997	1	1	ALOX12,ALOX12B,ALOX15,ALOX15B,ALOX5,ALOX5AP,ALOXE3,GPX1,GPX4,HPGD,LTC4S,PLA2G3,PTGS2
GO:NEGATIVE_REGULATION_OF_DNA_DEPENDENT_DNA_REPLICATION	http://www.broadinstitute.org/gsea/msigdb/cards/GO_NEGATIVE_REGULATION_OF_DNA_DEPENDENT_DNA_REPLICATION	16	0.91768	0.99997	1	1	BLM,BRCA2,CHEK2,FBXO18,FBXW7,LIG3,MRE11A,PID1,SMC1A,SMC3,STAG2,TERF1,TERF2,TIPIN,ZNF830,ZRANB3
GO:NEGATIVE_REGULATION_OF_RNA_SPLICING	http://www.broadinstitute.org/gsea/msigdb/cards/GO_NEGATIVE_REGULATION_OF_RNA_SPLICING	23	0.91802	0.99997	1	1	ACIN1,AKT2,C1QBP,CELF4,DYRK1A,HNRNPA2B1,HNRNPK,PTBP1,PTBP2,RBM42,RBMX,RNPS1,RPS13,RPS26,SAP18,SFSWAP,SRSF12,SRSF4,SRSF6,SRSF7,SRSF9,TMBIM6,U2AF2
GO:ESTABLISHMENT_OF_PROTEIN_LOCALIZATION_TO_PLASMA_MEMBRANE	http://www.broadinstitute.org/gsea/msigdb/cards/GO_ESTABLISHMENT_OF_PROTEIN_LOCALIZATION_TO_PLASMA_MEMBRANE	87	0.91812	0.99997	1	1	ACTN2,AMN,ANK1,ANK2,ANK3,ANXA2,ARFRP1,ATP1B1,BBS1,BLZF1,BSG,CACNB2,CAV3,CDH1,CDH2,CLASP2,CLIP1,EFR3A,EFR3B,EHD3,EZR,F11R,FAM126A,FLOT1,FLOT2,GAS6,GCC2,GOLGA4,GOLGA7,GOLPH3,IKBKB,INPP5K,JUP,KCNB1,KCNB2,KIF13A,KRT18,LAMA5,MACF1,MPP5,MYADM,NFASC,NKD2,NSF,OPTN,PACS1,PACS2,PACSIN1,PALM,PIP5K1A,PKP2,PKP3,PRKG2,PTCH1,RAB10,RAB13,RAB26,RAB31,RAB34,RDX,RILPL1,RILPL2,ROCK1,ROCK2,S100A10,SLC9A3R1,SMURF1,SPTBN1,SPTBN4,SYS1,TESC,TMED2,TMEM150A,TNF,TNFRSF1A,TSPAN14,TSPAN15,TSPAN17,TSPAN33,TSPAN5,TTC7A,TTC7B,VAMP2,VAMP3,VAMP4,VAMP5,WNT4
GO:POSITIVE_REGULATION_OF_NUCLEOTIDE_METABOLIC_PROCESS	http://www.broadinstitute.org/gsea/msigdb/cards/GO_POSITIVE_REGULATION_OF_NUCLEOTIDE_METABOLIC_PROCESS;GO:POSITIVE_REGULATION_OF_PURINE_NUCLEOTIDE_METABOLIC_PROCESS;http://www.broadinstitute.org/gsea/msigdb/cards/GO_POSITIVE_REGULATION_OF_PURINE_NUCLEOTIDE_METABOLIC_PROCESS	129	0.91834	0.99997	1	1	ABCA1,ACR,ADCY1,ADCY2,ADCY3,ADCY4,ADCY5,ADCY6,ADCY7,ADCY8,ADCY9,ADCYAP1,ADCYAP1R1,ADM,ADNP,ADORA2A,ADORA2B,ADRB1,ADRB2,ADRB3,AKAP12,AKAP5,APOE,ARNT,AVP,AVPR2,C1orf177,CALCR,CALCRL,CALM1,CALM2,CALM3,CAP1,CAP2,CHGA,CRH,CRHR1,CRHR2,CXCL10,CXCL11,CXCL9,CXCR3,DRD1,DRD5,ECE1,EDNRA,ENTPD5,FSHR,FZD2,GADD45GIP1,GAPDHS,GCG,GCK,GHRH,GHRHR,GIPR,GLP1R,GNAL,GNAS,GNB2L1,GPD1,GPR133,GPR161,GPR65,GSK3A,GUCA1A,GUCA1B,GUCA1C,GUCA2A,GUCA2B,GUCY1A2,GUCY1A3,HIF1A,HPCA,HTR2A,IGF1,INS,INSL3,INSR,LHCGR,MC1R,MC2R,MC3R,MC4R,MC5R,MRAP,MRAP2,MTNR1A,MYOG,NF1,NOS1,NOS2,NOS3,NPPC,NPR1,OSTN,P2RX7,P2RY11,PARK7,PF4,PID1,PINK1,PPARGC1A,PRKAA1,PRKAA2,PRKCA,PTGER3,PTGER4,PTGIR,PTH,PTHLH,RAF1,RAMP1,RAMP2,RAPGEF3,RCVRN,RLN2,RUNDC3A,RXFP2,SCT,STAT3,TIMP2,TSHR,UCN,VCP,VIP,VIPR2,WFS1,WNT5A
GO:ENDOLYSOSOME_MEMBRANE	http://www.broadinstitute.org/gsea/msigdb/cards/GO_ENDOLYSOSOME_MEMBRANE	11	0.91841	0.99997	1	1	AP2A1,AP2A2,AP2B1,AP2M1,AP2S1,CLTA,CLTC,TLR3,TLR7,TLR8,TLR9
GO:SOMATIC_STEM_CELL_DIVISION	http://www.broadinstitute.org/gsea/msigdb/cards/GO_SOMATIC_STEM_CELL_DIVISION	22	0.91874	0.99997	1	1	ASPM,CDKN2A,DCT,DOCK7,FGF13,FGFR1,FGFR2,FZD7,HOXB4,KIT,LEF1,NOTCH1,NUMB,NUMBL,RAB10,SOX5,TEAD3,TGFB2,VANGL2,WNT3A,WNT7A,ZFP36L2
GO:REGULATION_OF_JUN_KINASE_ACTIVITY	http://www.broadinstitute.org/gsea/msigdb/cards/GO_REGULATION_OF_JUN_KINASE_ACTIVITY	79	0.91897	0.99997	1	1	AIDA,ARHGEF5,AXIN1,BIRC7,CCL19,CD40LG,DAB2IP,DAXX,DBNL,DNAJA1,DTNBP1,DUSP10,DUSP19,DVL2,DVL3,EDN1,EPHA4,ERCC6,ERN1,FCER1A,FGD2,FZD10,FZD4,FZD5,FZD8,GAB1,GSTP1,HIPK3,IL1B,MAP2K7,MAP3K10,MAP3K11,MAP3K2,MAP3K4,MAP3K5,MAP3K6,MAP3K7,MAP3K9,MAP4K1,MAP4K2,MAP4K5,MAPK8IP1,MAPK8IP3,MDFI,MDFIC,MUL1,NRK,PAK1,PDCD4,PKN1,PPEF2,PTK2B,PTPLAD1,PTPN1,PTPN22,RIPK1,RPS3,SASH1,SERPINB3,SFRP1,SFRP2,SPAG9,SYK,TAOK3,TIAM1,TLR6,TLR9,TNF,TNFRSF11A,TNFSF11,TNIK,TNXB,TP73,TRAF2,TRAF6,VANGL2,WNT5A,ZEB2,ZNF675
GO:PYRIMIDINE_DEOXYRIBONUCLEOTIDE_METABOLIC_PROCESS	http://www.broadinstitute.org/gsea/msigdb/cards/GO_PYRIMIDINE_DEOXYRIBONUCLEOTIDE_METABOLIC_PROCESS	16	0.91909	0.99997	1	1	CMPK2,DTYMK,DUT,MBD4,NEIL1,NEIL2,NT5C,NT5M,NTHL1,OGG1,SHMT1,SMUG1,TBPL1,TDG,TYMS,UNG
PID:ALK2_PATHWAY	http://www.broadinstitute.org/gsea/msigdb/cards/PID_ALK2_PATHWAY	11	0.91912	0.99997	1	1	ACVR1,AMH,AMHR2,BMP7,BMPR2,FKBP1A,SMAD1,SMAD4,SMAD5,SMAD9,TLX2
GO:TONGUE_DEVELOPMENT	http://www.broadinstitute.org/gsea/msigdb/cards/GO_TONGUE_DEVELOPMENT	20	0.91919	0.99997	1	1	BMP4,BNC2,CTNNB1,CYP26B1,GLI3,HAND2,HDAC1,HDAC2,HOXC13,KCNE2,KRT13,LEF1,NKX2-6,NTF4,PRDM16,SIX1,SIX4,TBX1,WNT10A,WNT10B
GO:ANTIGEN_PROCESSING_AND_PRESENTATION_OF_ENDOGENOUS_PEPTIDE_ANTIGEN	http://www.broadinstitute.org/gsea/msigdb/cards/GO_ANTIGEN_PROCESSING_AND_PRESENTATION_OF_ENDOGENOUS_PEPTIDE_ANTIGEN	14	0.91922	0.99997	1	1	ABCB1,ABCB4,ABCB5,ABCB9,B2M,ERAP1,ERAP2,HLA-A,HLA-B,HLA-C,HLA-E,TAP1,TAP2,TAPBP
GO:POSITIVE_REGULATION_OF_PHOSPHATASE_ACTIVITY	http://www.broadinstitute.org/gsea/msigdb/cards/GO_POSITIVE_REGULATION_OF_PHOSPHATASE_ACTIVITY	28	0.91928	0.99997	1	1	AGTR2,AKAP6,BMP2,CALM1,CALM2,CALM3,CD300A,CHP2,GPLD1,IFNG,ITGA1,ITGA2,JAK2,MAGI2,MEF2C,NPNT,PAWR,PDGFRB,PLEK,PPARGC1B,PPP1R12A,PPP1R15A,PPP2R4,RGN,RIPK3,SLC39A10,SMAD3,VRK3
SIG:PIP3_SIGNALING_IN_CARDIAC_MYOCTES	http://www.broadinstitute.org/gsea/msigdb/cards/SIG_PIP3_SIGNALING_IN_CARDIAC_MYOCTES	67	0.91943	0.99997	1	1	AKT1,AKT2,AKT3,BAD,BCL2L1,CDC42,CDK2,CDKN1B,CDKN2A,CREB1,CREB3,CREB5,CYTH3,EBP,ERBB4,F2RL2,FOXO3,GAB1,GADD45A,GRB2,GSK3A,GSK3B,IFI27,IGF1,IGFBP1,INPPL1,IRS1,IRS2,IRS4,MET,MTOR,MYC,NOLC1,PAK1,PAK2,PAK3,PAK4,PAK6,PAK7,PARD3,PARD6A,PDPK1,PIK3CA,PIK3CD,PIK3R5,PPP1R13B,PREX1,PTEN,PTK2,PTPN1,RPS6KA1,RPS6KA2,RPS6KA3,RPS6KB1,SFN,SHC1,SLC2A4,SOS1,SOS2,TSC1,TSC2,YWHAB,YWHAE,YWHAG,YWHAH,YWHAQ,YWHAZ
GO:TRANS_GOLGI_NETWORK	http://www.broadinstitute.org/gsea/msigdb/cards/GO_TRANS_GOLGI_NETWORK	181	0.91958	0.99997	1	1	ADC,AMPH,AP1B1,AP1G1,AP1M1,AP1M2,AP1S1,AP1S2,AP1S3,AP2B1,AP4B1,AP4E1,AP4M1,AP4S1,APP,ARAP1,ARF1,ARFGEF1,ARFGEF2,ARFIP1,ARFIP2,ARFRP1,ARL1,ATG9A,ATP2C1,ATP7A,ATP7B,ATP8A1,ATP8A2,ATP9A,ATP9B,ATXN2,BACE1,BECN1,BICD1,BIRC6,BSN,CA4,CABP7,CALN1,CBY1,CD74,CDH1,CHAC1,CHID1,CHST2,CHST4,CLASP2,CLIP3,CLN3,CLTA,CLTB,CLTC,CLVS1,CLVS2,CNST,COG1,COG2,COG3,COG4,COG5,COG6,COG7,COG8,CORO7,CPD,DENND5A,DNM2,DPY30,FAM109A,FAM109B,FNBP1,FNBP1L,FURIN,GBF1,GCC2,GCNT1,GGA2,GGA3,GNAS,GOLGA1,GOLGA4,GOLPH3,GOLPH3L,HLA-DPA1,HLA-DPB1,HLA-DQA1,HLA-DQA2,HLA-DQB1,HLA-DQB2,HLA-DRA,HLA-DRB1,IGF2R,INPP5K,KIAA0368,KIAA1324,KIAA1432,KIF13A,KLHL20,LAP3,LGR5,LGR6,LLGL1,LRRK2,MARCH1,MARCH4,MARCH9,MICALL1,MLANA,MMP24,MYO18A,MYO1B,NBEA,NCK1,NCK2,NMNAT2,NUCB1,OCRL,OPTN,PAM,PCSK1N,PLEKHA8,POSTN,PRKD1,RAB10,RAB11A,RAB13,RAB14,RAB21,RAB30,RAB31,RAB32,RAB38,RAB43,RAB6A,RAB7L1,RAB9A,RABEPK,RAC1,RBFOX1,RGP1,RGS20,RHOBTB3,SCAMP1,SCAMP2,SCAMP5,SCOC,SLC11A2,SLC24A5,SLC9A7,SMPD4,SNAP25,SNX9,SOD3,SORL1,STX10,STX16,STX4,STX6,STX8,SYS1,SYT17,TAS2R16,TGFBI,TGOLN2,TJAP1,TMEM165,TMEM79,TRAPPC9,TRIP10,USP6NL,VAMP2,VAMP3,VAMP4,VPS52,VPS53,VPS54,VTI1A,WIPI1,WLS,YIPF6
GO:INFLAMMATORY_RESPONSE	http://www.broadinstitute.org/gsea/msigdb/cards/GO_INFLAMMATORY_RESPONSE	431	0.91961	0.99997	1	1	ABCF1,ACVR1,ADAM8,ADORA1,ADORA2A,ADRA2A,AFAP1L2,AGER,AGTR2,AHCY,AHSG,AIF1,AIM2,AIMP1,AKT1,ALOX15,ALOX5,ANO6,ANXA1,AOAH,AOC3,AOX1,APCS,APOA2,APOC3,APOL2,APOL3,ASS1,ATRN,AXL,AZU1,B4GALT1,BCL6,BDKRB1,BDKRB2,BLNK,BMP2,BMP6,BMPR1B,C3,C4A,C4B,C5,C5AR1,CAMK1D,CAMK4,CAMP,CARD18,CASP4,CCL1,CCL11,CCL13,CCL14,CCL15,CCL16,CCL18,CCL19,CCL2,CCL20,CCL21,CCL23,CCL25,CCL3,CCL4,CCL5,CCL7,CCL8,CCR1,CCR2,CCR3,CCR4,CCR5,CCR7,CCRL2,CD14,CD180,CD27,CD40,CD40LG,CD5L,CD6,CD97,CDO1,CEBPB,CELA1,CHI3L1,CHIA,CHST1,CHST2,CHST4,CHUK,CLEC7A,CNR2,CRH,CRHBP,CRP,CSF1,CSF1R,CTNNBIP1,CXCL1,CXCL10,CXCL11,CXCL13,CXCL2,CXCL3,CXCL5,CXCL6,CXCL9,CXCR1,CXCR2,CXCR3,CXCR4,CXCR6,CYBA,CYBB,CYP26B1,CYP4F11,DAB2IP,DARC,DEFB1,ECM1,EIF2AK1,ELANE,ELF3,EMR2,EPHX2,EPO,F11R,F12,F2,F2R,F2RL1,F3,F8,FAS,FCER1G,FFAR2,FFAR3,FGA,FN1,FOLR2,FOS,FPR2,GAL,GATA3,GBP5,GGT5,GJA1,GPR68,GSDMD,HAVCR2,HCK,HDAC4,HDAC5,HDAC9,HFE,HIF1A,HIST1H2BA,HLA-DRB1,HMGB1,HMGB2,HMOX1,HNRNPA0,HNRNPK,HP,HRH1,HRH4,HYAL1,HYAL3,ICAM1,IDO1,IFI16,IFNA2,IGFBP4,IKBKB,IKBKG,IL10,IL10RB,IL13,IL15,IL17A,IL17B,IL17C,IL17D,IL17F,IL17RE,IL18,IL18RAP,IL19,IL1A,IL1B,IL1RAP,IL1RL2,IL1RN,IL20RB,IL22,IL23A,IL23R,IL24,IL25,IL26,IL27,IL2RA,IL31RA,IL34,IL36A,IL36B,IL36G,IL37,IL4R,IL5,IL5RA,IL6,IL6R,IL8,IL9,INS,IRAK2,IRG1,IRGM,ITCH,ITGAL,ITGB2,ITGB6,ITIH4,JAM3,KDM6B,KIT,KLKB1,KNG1,KRT16,LAT,LBP,LGALS9,LIAS,LIPA,LTA4H,LTB4R,LTB4R2,LTBR,LXN,LY75,LY86,LY96,LYN,LYZ,MAP2K3,MBL2,MEFV,MEP1B,MGLL,MIF,MMP25,MRGPRX1,MS4A2,MYD88,MYLK3,NAIP,NCR3,NDST1,NFAM1,NFATC3,NFATC4,NFE2L1,NFE2L2,NFKB1,NFKB2,NFKBID,NFKBIZ,NFRKB,NFX1,NGFR,NLRC4,NLRP1,NLRP2,NLRP3,NLRP4,NLRP6,NMI,NOD1,NOTCH1,NOX1,NOX4,NPFF,NR1H4,NTRK2,NUPR1,ODAM,OGG1,OLR1,OPRM1,ORM1,ORM2,P2RX1,P2RX7,PARK7,PARP4,PF4,PF4V1,PIK3CD,PIK3CG,PLA2G2D,PLA2G2E,PLA2G4B,PLA2G4C,PLAA,PLP1,PLSCR1,PNMA1,POLB,PPBP,PRCP,PRDX5,PRKCQ,PRKCZ,PRKD1,PROK2,PSTPIP1,PTAFR,PTGDR,PTGES,PTGS1,PTGS2,PTX3,PXK,PYCARD,PYDC1,PYDC2,RAC1,RARRES2,RASGRP1,RBPJ,REG3A,REG3G,REL,RELA,RELB,RELT,RIPK2,RPS6KA4,RPS6KA5,RXRA,S100A12,S100A8,S100A9,S1PR3,SAA1,SAA2,SAA4,SCG2,SCN9A,SCUBE1,SDC1,SEH1L,SELE,SELP,SEMA7A,SERPINA1,SERPINA3,SERPINF2,SIGIRR,SIGLEC1,SLC11A1,SLC7A2,SMAD1,SNAP23,SP100,SPHK1,SPP1,STAB1,STAT3,STAT5B,SYK,TAC1,TAC4,TACR1,TBK1,TBXA2R,TFRC,TGFB1,THBS1,TICAM1,TICAM2,TIRAP,TLR1,TLR10,TLR2,TLR3,TLR4,TLR5,TLR6,TLR7,TLR8,TLR9,TNF,TNFAIP3,TNFAIP6,TNFRSF10A,TNFRSF10B,TNFRSF10C,TNFRSF10D,TNFRSF11A,TNFRSF11B,TNFRSF14,TNFRSF18,TNFRSF1A,TNFRSF1B,TNFRSF21,TNFRSF25,TNFRSF4,TNFRSF6B,TNFRSF8,TNFRSF9,TNFSF4,TNIP1,TNIP2,TNIP3,TOLLIP,TPST1,TSPAN2,TUSC2,UCN,UGT1A1,UNC13D,VCAM1,VNN1,XCL2,XCR1,ZAP70,ZC3H12A,ZNF580
GO:VITAMIN_BIOSYNTHETIC_PROCESS	http://www.broadinstitute.org/gsea/msigdb/cards/GO_VITAMIN_BIOSYNTHETIC_PROCESS	14	0.91985	0.99997	1	1	AKR1A1,BCMO1,CYP27B1,CYP3A4,GSTO1,MMAA,MMAB,MMACHC,PLTP,PNPO,PSAT1,RFK,RGN,UBIAD1
GO:RESPONSE_TO_COBALT_ION	http://www.broadinstitute.org/gsea/msigdb/cards/GO_RESPONSE_TO_COBALT_ION	13	0.92024	0.99997	1	1	ALAD,ATF1,BNIP3,C12orf5,CASP3,CASP8,CASP9,D2HGDH,EP300,FAS,HIF1A,HMBS,SERPINF1
GO:SEX_DIFFERENTIATION	http://www.broadinstitute.org/gsea/msigdb/cards/GO_SEX_DIFFERENTIATION	244	0.92025	0.99997	1	1	ACSBG1,ACVR1B,ACVR2A,ADAM15,ADAMTS1,ADCYAP1,ADCYAP1R1,AFP,AHR,AMH,AMHR2,ANG,ANKRD7,AR,ARID4A,ARID4B,ARID5B,ARRB1,ARRB2,ASB1,ASPM,ATRX,AXL,BAK1,BASP1,BAX,BCL2,BCL2L1,BCL2L11,BCL2L2,BIK,BMP15,BMP4,BMP5,BMP6,BMPR1A,BMPR1B,BOK,BRCA2,CASP2,CBX2,CCND1,CCNE1,CDKL2,CEBPB,CENPI,CHAT,CHD7,CNTFR,COL9A3,CSDE1,CTNNA1,CTNNB1,CYP17A1,DACH1,DACH2,DHCR24,DHH,DMC1,DMRT1,DMRT2,DMRT3,DMRTA1,DMRTA2,DMRTB1,DNAJC19,EIF2B2,EIF2B4,EIF2B5,EIF2S2,ERCC1,EREG,ESR1,ESR2,FANCA,FANCF,FANCG,FAS,FGF10,FGF7,FGF8,FGF9,FKBP4,FNDC3A,FOXC1,FOXF2,FOXL2,FOXO3,FSHB,FSHR,FSTL3,FZD4,GATA1,GATA3,GATA4,GATA6,GJB2,GPR149,HMGB2,HMGCS1,HNF1B,HNF4A,HNRNPK,HOXA10,HOXA11,HOXA9,HOXD13,HSD17B10,HSD17B3,HSD17B4,ICAM1,IDH1,IMMP2L,ING2,INHA,INHBA,INHBB,INSL3,INSL6,INSR,KDM3A,KDM5A,KIF18A,KIT,KITLG,LEP,LFNG,LGR4,LHB,LHCGR,LHX1,LHX8,LHX9,LRP6,LRRC6,MAMLD1,MAS1,MEA1,MERTK,MGST1,MKKS,MMP13,MMP14,MMP19,MSH2,MSH4,NASP,NCOA1,NCOA2,NCOA6,NEFH,NIPBL,NKX2-1,NKX3-1,NOBOX,NOS3,NR0B1,NR5A1,NRIP1,NTRK1,NUP210L,NUPR1,OSR1,PATZ1,PBX1,PCYT1B,PDGFRA,PITX2,PKD1,PLA2G4A,PLEKHA1,PRDX4,PRKACG,PTPN11,PTPRN,RAB13,RAD21L1,RARA,RBP4,RDH10,REC8,REN,RNF38,ROBO2,ROR2,RQCD1,RRM1,RXFP2,SALL1,SDC1,SF1,SFRP1,SFRP2,SGPL1,SHH,SIRT1,SIX4,SLIT2,SLIT3,SMAD4,SMAD5,SOD1,SOHLH1,SOX15,SOX8,SOX9,SPO11,SRD5A1,STAR,STAT5B,STRA6,STRA8,SYCP2,TAF4,TBC1D20,TBX3,TCF21,TCF7,TEX11,TEX15,TFAP2C,TGFBR1,TIPARP,TLR3,TLR5,TMF1,TOX2,TP63,TYRO3,UBE3A,UTF1,VEGFA,VGF,WDR19,WDR48,WNT2B,WNT4,WNT5A,WNT7A,WNT9B,WT1,ZFP42,ZFPM2,ZNF830
REACTOME:DOWNREGULATION_OF_TGF_BETA_RECEPTOR_SIGNALING	http://www.broadinstitute.org/gsea/msigdb/cards/REACTOME_DOWNREGULATION_OF_TGF_BETA_RECEPTOR_SIGNALING	21	0.92061	0.99997	1	1	MTMR4,PMEPA1,PPP1CA,PPP1CB,PPP1CC,PPP1R15A,RPS27A,SMAD2,SMAD3,SMAD7,SMURF1,SMURF2,STRAP,STUB1,TGFB1,TGFBR1,TGFBR2,UBA52,UCHL5,XPO1,ZFYVE9
INTELLECTUAL_DISABILITY_AUTOSOMES_OMIM	https://www.omim.org/search/advanced/geneMap	115	0.92077	0.99997	1	1	ADAT3,ANK3,ATP8A2,AUTS2,CA8,CACNG2,CAMTA1,CC2D1A,CDH15,CHAMP1,CNNM2,COL4A3BP,CRADD,CRBN,CTCF,CTNNB1,DEAF1,DIP2B,DPP6,DYNC1H1,DYRK1A,EDC3,EEF1A2,ELOVL4,ELP2,EPB41L1,FBXO31,FGFR2,FKRP,FKTN,FMN2,FOXP1,FXR1,FXR2,GATAD2B,GMPPA,GMPPB,GNB1,GPT2,GRIK2,GRIN1,GRIN2A,GRIN2B,HEPACAM,HERC2,HIVEP2,HNMT,IGF1,IMPA1,INPP5E,KAT6A,KCNK9,KIAA1033,KIF11,KIF1A,KIRREL3,KPTN,LARGE,LMAN2L,MAGT1,MAN1B1,MBD5,MBOAT7,MED13L,MED23,MEF2C,METTL23,MRTO4,MYT1L,NDST1,NSUN2,NUFIP1,NUFIP2,PGAP1,PGAP2,PGAP3,PIGG,PIGO,PIGV,PIGW,PIGY,POMGNT1,POMT1,POMT2,PPP2R1A,PPP2R5D,PRSS12,PURA,PUS3,RTN4IP1,SETBP1,SETD5,SLC35A3,SLC6A17,SOBP,SOX11,SPATA5,ST3GAL3,SYNGAP1,TAF2,TBL1XR1,TECR,TMCO1,TNIK,TRAPPC9,TRIO,TTI2,TUSC3,VLDLR,WDR81,YAP1,ZBTB16,ZBTB18,ZC3H14,ZMYND11
GO:CELLULAR_RESPONSE_TO_GROWTH_HORMONE_STIMULUS	http://www.broadinstitute.org/gsea/msigdb/cards/GO_CELLULAR_RESPONSE_TO_GROWTH_HORMONE_STIMULUS	20	0.92079	0.99997	1	1	CSH1,GH1,GH2,GHR,JAK2,JAK3,LYN,MAPK1,MAPK3,PIK3R1,PRL,PRLR,PTK2,PTPN1,PXN,SOCS2,STAR,STAT3,STAT5A,STAT5B
GO:NEGATIVE_REGULATION_OF_FAT_CELL_DIFFERENTIATION	http://www.broadinstitute.org/gsea/msigdb/cards/GO_NEGATIVE_REGULATION_OF_FAT_CELL_DIFFERENTIATION	40	0.92085	0.99997	1	1	ADIPOQ,ARNTL,ASXL1,AXIN1,BBS12,C1QL4,CCDC85B,DDIT3,E2F1,ENPP1,FAM57B,FOXO1,GATA2,GATA3,ID4,IL6,INSIG1,JAG1,JDP2,MMP11,MSX2,RORA,RUNX1T1,SIRT1,SIRT2,SMAD3,SORT1,TGFB1,TGFB1I1,TNF,TRIB2,TRIB3,TRPV4,WNT1,WNT10B,WNT3A,WNT5A,WWTR1,ZFPM1,ZFPM2
GO:S_ADENOSYLMETHIONINE_DEPENDENT_METHYLTRANSFERASE_ACTIVITY	http://www.broadinstitute.org/gsea/msigdb/cards/GO_S_ADENOSYLMETHIONINE_DEPENDENT_METHYLTRANSFERASE_ACTIVITY	124	0.92114	0.99997	1	1	AS3MT,ASH1L,ASH2L,BHMT,BHMT2,C6orf211,C7orf60,C9orf156,C9orf41,CAMKMT,CARM1,COMT,COQ3,COQ5,CXXC1,DIMT1,DNMT1,DNMT3A,DNMT3B,DOT1L,DPH5,DPY30,DYDC1,DYDC2,EHMT1,EHMT2,EZH1,EZH2,FAM86A,FBL,FBLL1,FBXO11,FTSJ2,FTSJ3,GAMT,GNMT,HNMT,ICMT,INMT,IRF4,LCMT1,LCMT2,LRTOMT,MECOM,MEN1,MEPCE,METTL1,METTL10,METTL14,METTL15,METTL16,METTL20,METTL21A,METTL21C,METTL2A,METTL2B,METTL3,METTL7A,METTL7B,MRM1,MTR,N6AMT2,NNMT,NOP2,NSD1,NSUN2,OCLN,PCMT1,PCMTD1,PCMTD2,PEMT,PNMT,PRDM16,PRDM2,PRDM6,PRDM7,PRDM9,PRMT1,PRMT2,PRMT3,PRMT5,PRMT6,PRMT7,PRMT8,RBBP5,RNMT,RRNAD1,RRP8,SETD1A,SETD1B,SETD2,SETD3,SETD4,SETD6,SETD7,SETD8,SETDB1,SETDB2,SETMAR,SMYD1,SMYD2,SMYD3,SUV39H1,SUV39H2,SUV420H1,SUV420H2,TARBP1,TFB1M,TFB2M,TPMT,TRDMT1,TRMT1,TRMT11,TRMT1L,TRMT2B,TRMT5,TRMT61A,TRMT61B,WDR4,WDR5,WDR77,WDR82,WHSC1,WHSC1L1
GO:RESPONSE_TO_ORGANOPHOSPHORUS	http://www.broadinstitute.org/gsea/msigdb/cards/GO_RESPONSE_TO_ORGANOPHOSPHORUS	137	0.92135	0.99997	1	1	AANAT,ADIPOQ,AGXT,AKAP1,AKAP6,AKAP7,AKAP9,AKR1C1,ALDH3A1,ALDOB,APEX1,APP,AQP1,AQP8,AREG,ASPH,ASS1,ATP7B,BIRC2,BRAF,BSG,CARM1,CASP1,CCL2,CDK2,CDO1,CFTR,CIB2,CITED1,CNGA3,COL1A1,CPS1,CREM,CRHBP,CYP17A1,DGKQ,DUOX1,DUOX2,DUSP1,EEF2K,EP300,EZR,FOS,FOSB,FOSL1,FOXM1,GPD1,HCN1,HCN2,HCN3,HCN4,HMGCS2,HNF4A,HSP90B1,IGFBP5,IL1B,INPP5K,ITPR2,ITPR3,JUN,JUNB,JUND,KCNE1,KCNJ11,KCNQ1,LDHA,LPAR1,MMP19,NDUFS4,NME1,NOX4,OXT,P2RX1,P2RX2,P2RX3,P2RX4,P2RX5,P2RX6,P2RX7,P2RY11,P2RY12,PANX1,PAX4,PDE2A,PDE3A,PDE4D,PDXP,PENK,PER1,PFKFB1,PIK3CG,PKLR,PLA2G5,PPARGC1B,PTAFR,PTEN,PTGS2,PTK2B,PTPRN,PYGM,RAP1A,RAP1B,RAPGEF1,RAPGEF2,RAPGEF3,RELA,REN,RFC3,RYR3,SDC1,SELL,SLC26A3,SLC26A6,SLC5A5,SLC6A3,SLC6A4,SLC8A1,SLC8A3,SOD1,SPARC,SPHK1,SRD5A1,SREBF1,SSH1,STAR,STAT1,STC1,TEK,THBD,TRIM16,TRPC3,TRPV1,TYMS,TYR,VGF,WNT10B,WT1
GO:AXOLEMMA	http://www.broadinstitute.org/gsea/msigdb/cards/GO_AXOLEMMA	14	0.92167	0.99997	1	1	ADORA1,ANK1,CNTNAP2,EPB41L3,GABBR1,KCNC2,KCNH1,KCNJ11,MAPK8IP3,MYO1D,NRG1,ROBO2,SLC1A2,SPTBN1
GO:ATPASE_ACTIVITY_COUPLED_TO_MOVEMENT_OF_SUBSTANCES	http://www.broadinstitute.org/gsea/msigdb/cards/GO_ATPASE_ACTIVITY_COUPLED_TO_MOVEMENT_OF_SUBSTANCES	120	0.92171	0.99997	1	1	ABCA1,ABCA10,ABCA12,ABCA13,ABCA2,ABCA3,ABCA4,ABCA5,ABCA6,ABCA7,ABCA8,ABCA9,ABCB1,ABCB10,ABCB11,ABCB4,ABCB5,ABCB6,ABCB7,ABCB8,ABCB9,ABCC1,ABCC10,ABCC11,ABCC12,ABCC2,ABCC3,ABCC4,ABCC5,ABCC6,ABCC8,ABCC9,ABCD1,ABCD2,ABCD3,ABCD4,ABCG1,ABCG2,ABCG4,ABCG5,ABCG8,ANXA5,ASNA1,ATP10A,ATP10B,ATP10D,ATP11A,ATP11B,ATP11C,ATP12A,ATP13A1,ATP13A2,ATP13A3,ATP13A4,ATP13A5,ATP1A1,ATP1A2,ATP1A3,ATP1A4,ATP1B1,ATP1B2,ATP1B3,ATP2A1,ATP2A2,ATP2A3,ATP2B1,ATP2B2,ATP2B3,ATP2B4,ATP2C1,ATP2C2,ATP4A,ATP4B,ATP5A1,ATP5B,ATP5C1,ATP5D,ATP5E,ATP5EP2,ATP5F1,ATP5O,ATP6AP1,ATP6AP1L,ATP6V0A1,ATP6V0A2,ATP6V0A4,ATP6V0B,ATP6V0C,ATP6V0D1,ATP6V0E1,ATP6V0E2,ATP6V1A,ATP6V1B2,ATP6V1C1,ATP6V1C2,ATP6V1D,ATP6V1E1,ATP6V1E2,ATP6V1F,ATP6V1G1,ATP6V1G3,ATP6V1H,ATP7A,ATP7B,ATP8A1,ATP8A2,ATP8B1,ATP8B2,ATP8B3,ATP8B4,ATP9A,ATP9B,CFTR,FXYD2,PCYOX1,RALBP1,TAP1,TAP2,TAPBP,TCIRG1
GO:POSITIVE_REGULATION_OF_ACTIN_FILAMENT_DEPOLYMERIZATION	http://www.broadinstitute.org/gsea/msigdb/cards/GO_POSITIVE_REGULATION_OF_ACTIN_FILAMENT_DEPOLYMERIZATION	12	0.92171	0.99997	1	1	ACTN2,CFL2,DSTN,F2RL1,FAM21C,LRRC16A,PDXP,PLEK,RLTPR,SEMA5A,VIL1,WDR1
GO:PROTEIN_BINDING_INVOLVED_IN_CELL_CELL_ADHESION	http://www.broadinstitute.org/gsea/msigdb/cards/GO_PROTEIN_BINDING_INVOLVED_IN_CELL_CELL_ADHESION	11	0.92174	0.99997	1	1	CTNNA3,DSC2,DSG2,DSP,EPCAM,GLDN,IGSF9,JUP,NFASC,NRCAM,PKP2
GO:NEGATIVE_REGULATION_OF_CARTILAGE_DEVELOPMENT	http://www.broadinstitute.org/gsea/msigdb/cards/GO_NEGATIVE_REGULATION_OF_CARTILAGE_DEVELOPMENT	24	0.92176	0.99997	1	1	ADAMTS12,ADAMTS7,BMP4,CHADL,CTNNB1,EFEMP1,FAM101A,FRZB,GDF5,GLI2,GREM1,LEP,NKX3-2,NOG,PTHLH,RARA,RARB,RARG,SNAI2,SOX9,TGFB2,TGFBR1,WNT11,WNT9A
GO:RESPONSE_TO_DRUG	http://www.broadinstitute.org/gsea/msigdb/cards/GO_RESPONSE_TO_DRUG	414	0.9218	0.99997	1	1	AACS,ABAT,ABCA1,ABCA2,ABCA3,ABCA8,ABCB1,ABCB4,ABCB5,ABCC1,ABCC2,ABCC6,ABCC8,ABCD3,ABCG2,ABCG5,ABCG8,ACER2,ACSL1,ACTC1,ADA,ADAM17,ADCY1,ADCYAP1R1,ADD3,ADIPOQ,ADRA1A,ADSSL1,AGER,AGPAT2,AIM2,AK4,ALAD,ALDH3A1,ALDOB,AMH,ANKRD1,ANXA1,APC,APEX1,APOA1,APOA2,APOC3,APOD,AQP1,ARG1,ARRB1,ASS1,ATG5,ATP1A1,ATP1A3,ATP8B1,ATR,B2M,BAD,BAK1,BAX,BCAR3,BCHE,BCL2,BDH1,BDKRB2,BECN1,BGLAP,BLMH,BLOC1S3,BRAF,CA9,CAD,CALR,CARD9,CASP3,CAT,CAV1,CBX7,CCL2,CCL5,CCNB1,CCND1,CCNE1,CCNO,CD38,CD86,CDH1,CDH3,CDK1,CDK2,CDK4,CDK9,CDKN1A,CDKN1B,CENPF,CERS1,CHAT,CHEK2,CHRNA3,CHUK,COL18A1,COL1A1,COMT,COQ7,CPB2,CPS1,CPT1A,CREB1,CRH,CRHBP,CROT,CTNNB1,CYBA,CYP17A1,CYP1A1,CYP1A2,CYP2A6,CYP2B6,CYP2C19,CYP2C8,CYP2C9,CYP2E1,CYP3A4,CYP4B1,DAB1,DAD1,DDC,DDIT3,DHODH,DNMT1,DNMT3A,DNMT3B,DPEP1,DPYSL2,DRD1,DRD2,DRD3,DUSP6,DVL3,EBP,ECE1,EDN1,EEF2,EFTUD2,EIF2B5,EMX1,EMX2,ENO3,EP300,ESR2,FABP3,FAS,FBP1,FECH,FGF21,FGF8,FOS,FOSB,FOSL1,FYN,FZD1,GAD1,GAD2,GAL,GAS6,GATA3,GATA4,GATA6,GCLM,GGH,GIP,GK,GNA12,GNAS,GNPAT,GPLD1,GRIN2A,GRK5,GSK3B,HADH,HADHA,HDAC2,HDAC4,HDAC5,HIF1A,HMBS,HMGB2,HMGCS1,HMGCS2,HNF1B,HNF4A,HNRNPD,HSD11B2,HTR1B,HTR2A,HTR2B,HTR2C,ICAM1,IFNG,IGF2,IGFBP2,IKBKB,IL10,IL1B,IL4,IL6,INHBA,ITGA2,ITGA3,ITGB1,JUN,JUNB,JUND,KCNC1,KCNE2,KCNH2,KCNJ11,KCNK3,KCNQ1,LCK,LCT,LDHA,LGALS1,LOX,LPL,LRP8,LTA,LTC4S,LYN,MAOB,MAP2K6,MAPK9,MAS1,MBD1,MCM7,MDK,MDM2,MEF2C,MFSD10,MGMT,MGST1,MMP13,MTHFR,MYC,MYO6,NAT8,NCKAP1L,NDUFA10,NEUROD1,NFATC2,NFE2L2,NKX3-1,NKX6-1,NME1,NNMT,NOS1,NOS2,NPC1,NPC1L1,NPFF,NPPC,NR1I2,NTRK1,NTS,OGG1,OTC,OXCT1,OXTR,P2RX7,PAM,PAPD7,PARK7,PARP4,PAX4,PDE2A,PDE3A,PDE4A,PDE4B,PDGFA,PDGFB,PDX1,PEMT,PFAS,PGF,PLIN2,PMS2,PNP,PPARG,PPARGC1A,PPAT,PPM1E,PPM1F,PPOX,PPP1R12A,PPP1R14A,PPP1R15A,PPP3CA,PPP3CB,PRKAA2,PRKAR2B,PRNP,PSMB9,PTCH1,PTEN,PTGER3,PTGER4,PTGS2,PTH,PTK2B,PTN,PTPN5,PTPRM,QDPR,RAB6C,RAD51,RAD54B,RAD54L,RAP1A,RAP2A,RAPGEF3,RBM22,RELA,REN,REST,RET,RNF149,RPH3AL,RPN2,RPP21,RPS6KB1,SCGB1A1,SCN11A,SEMA3C,SFRP1,SFRP2,SLC12A5,SLC15A2,SLC17A3,SLC18A1,SLC18A2,SLC19A1,SLC1A2,SLC1A3,SLC22A1,SLC22A12,SLC22A18,SLC22A2,SLC22A3,SLC22A5,SLC26A5,SLC31A1,SLC34A1,SLC47A1,SLC47A2,SLC6A11,SLC6A3,SLC6A4,SLC8A1,SLC9A1,SMPD1,SNCA,SNX27,SOCS1,SOCS3,SOD1,SORD,SRC,SRD5A1,SREBF1,SRP14,SRP19,SRP54,SRP68,SRP72,SRR,SS18,SST,STAR,STAT3,TBXA2R,TERF1,TFAP2B,TFRC,TGFB1,TGFB2,TGFBR2,TGIF1,TH,THBS1,THRA,TIMP2,TIMP4,TLR3,TMEM30A,TNFRSF11B,TOP1,TP53,TP73,TRPA1,TSPO,TXN2,TYMS,UBE2B,UGT1A1,UMPS,UQCRFS1,USP47,UTS2,UTS2R,VAV3,VEGFB,VEGFC,VLDLR,WFDC1,XPC,XPO1,XRCC1
GO:SINGLE_ORGANISM_MEMBRANE_FUSION	http://www.broadinstitute.org/gsea/msigdb/cards/GO_SINGLE_ORGANISM_MEMBRANE_FUSION	118	0.92181	0.99997	1	1	ADAM2,AFG3L2,ANKFY1,BAK1,BAX,BCL2A1,BET1,BNIP1,C2CD4A,C2CD4B,C2CD4C,C2CD4D,CATSPER1,CAV2,CD9,CHCHD3,CRISP1,DOC2A,DOC2B,DYSF,EEA1,FAM73A,FAM73B,FIS1,FOLR4,GDAP1,GNAI3,GOSR1,GOSR2,IZUMO1,LRMP,MFF,MFN1,MFN2,NKD2,NSF,OPA1,PLD6,RAB20,RAB34,RAB7A,RAB8A,ROPN1B,RPH3A,RPH3AL,SEC22A,SEC22C,SERPINA5,SNAP23,SNAP25,SNAP29,SNAP47,SNAPIN,SPAM1,SPESP1,ST20,STOML2,STX10,STX11,STX12,STX16,STX17,STX19,STX1B,STX2,STX3,STX4,STX5,STX6,STX7,STX8,SYT1,SYT10,SYT11,SYT12,SYT13,SYT14,SYT16,SYT17,SYT2,SYT3,SYT4,SYT5,SYT6,SYT7,SYT8,SYT9,SYTL1,SYTL2,SYTL3,SYTL4,SYTL5,TC2N,TGFBRAP1,TIE1,TMEM175,TMEM8C,TSNARE1,USO1,USP30,UVRAG,VAMP1,VAMP2,VAMP3,VAMP4,VAMP5,VAMP8,VAV3,VCPIP1,VPS11,VPS39,VPS41,VPS4A,VPS8,VTI1A,VTI1B,YKT6,ZFYVE20
GO:INHIBITORY_SYNAPSE	http://www.broadinstitute.org/gsea/msigdb/cards/GO_INHIBITORY_SYNAPSE	12	0.92206	0.99997	1	1	BSN,CEP112,GAD2,GLRA1,IGSF9,IGSF9B,IQSEC3,MAF1,NLGN2,NLGN3,NPTN,SLC32A1
REACTOME:RNA_POL_II_PRE_TRANSCRIPTION_EVENTS	http://www.broadinstitute.org/gsea/msigdb/cards/REACTOME_RNA_POL_II_PRE_TRANSCRIPTION_EVENTS	51	0.92215	0.99997	1	1	CCNH,CCNT1,CCNT2,CDK7,CDK9,CTDP1,ELL,ERCC2,ERCC3,GTF2A1,GTF2B,GTF2E1,GTF2E2,GTF2F1,GTF2F2,GTF2H1,GTF2H3,GTF2H4,MNAT1,NCBP1,NCBP2,POLR2A,POLR2B,POLR2D,POLR2E,POLR2F,POLR2G,POLR2H,POLR2I,POLR2J,POLR2K,POLR2L,SSRP1,SUPT16H,SUPT4H1,SUPT5H,TAF1,TAF10,TAF11,TAF12,TAF13,TAF4,TAF4B,TAF5,TAF6,TAF9,TBP,TCEA1,TCEB1,TCEB2,TCEB3
GO:REGULATION_OF_OLIGODENDROCYTE_DIFFERENTIATION	http://www.broadinstitute.org/gsea/msigdb/cards/GO_REGULATION_OF_OLIGODENDROCYTE_DIFFERENTIATION	27	0.92235	0.99997	1	1	BMP4,CTNNB1,CXCR4,DLX1,DLX2,DRD3,DUSP10,GSX2,HDAC2,HES1,HES5,ID2,ID4,MTOR,NF1,NKX2-2,NOTCH1,OLIG2,PPARG,PRMT5,RHEB,SHH,SIRT2,SLC45A3,TNFRSF21,TP73,WDR1
GO:N_METHYLTRANSFERASE_ACTIVITY	http://www.broadinstitute.org/gsea/msigdb/cards/GO_N_METHYLTRANSFERASE_ACTIVITY	79	0.92242	0.99997	1	1	ASH1L,ASH2L,C9orf156,CAMKMT,CARM1,CXXC1,DIMT1,DOT1L,DPY30,DYDC1,DYDC2,EHMT1,EHMT2,EZH1,EZH2,FAM86A,FBL,FBLL1,FBXO11,GNMT,HEMK1,HNMT,IRF4,MECOM,MEN1,METTL10,METTL15,METTL16,METTL20,METTL21A,METTL21C,N6AMT2,NNMT,NSD1,PEMT,PNMT,PRDM16,PRDM2,PRDM6,PRDM7,PRDM9,PRMT1,PRMT2,PRMT3,PRMT5,PRMT6,PRMT7,PRMT8,RBBP5,RNMT,RRNAD1,SETD1A,SETD1B,SETD2,SETD3,SETD4,SETD6,SETD7,SETD8,SETDB1,SETDB2,SETMAR,SMYD1,SMYD2,SMYD3,SUV39H1,SUV39H2,SUV420H1,SUV420H2,TFB1M,TFB2M,TRMT1,TRMT11,TRMT1L,WDR5,WDR77,WDR82,WHSC1,WHSC1L1
REACTOME:FORMATION_OF_RNA_POL_II_ELONGATION_COMPLEX_	http://www.broadinstitute.org/gsea/msigdb/cards/REACTOME_FORMATION_OF_RNA_POL_II_ELONGATION_COMPLEX_	36	0.9225	0.99997	1	1	CCNH,CCNT1,CCNT2,CDK7,CDK9,CTDP1,ELL,ERCC2,ERCC3,GTF2F1,GTF2F2,GTF2H1,GTF2H3,GTF2H4,MNAT1,NCBP1,NCBP2,POLR2A,POLR2B,POLR2D,POLR2E,POLR2F,POLR2G,POLR2H,POLR2I,POLR2J,POLR2K,POLR2L,SSRP1,SUPT16H,SUPT4H1,SUPT5H,TCEA1,TCEB1,TCEB2,TCEB3
GO:SH2_DOMAIN_BINDING	http://www.broadinstitute.org/gsea/msigdb/cards/GO_SH2_DOMAIN_BINDING	27	0.92252	0.99997	1	1	AFAP1L2,ARHGAP5,CRK,CTR9,DAG1,DLC1,GNB2L1,INPPL1,IRS1,JAK2,KHDRBS2,LAX1,LCK,LILRB1,NLK,NUP62,PAG1,PTK2,SH3PXD2B,SHCBP1,SIT1,SKAP1,SQSTM1,SRC,SYNGR3,SYP,TRPV4
GO:RESPONSE_TO_PURINE_CONTAINING_COMPOUND	http://www.broadinstitute.org/gsea/msigdb/cards/GO_RESPONSE_TO_PURINE_CONTAINING_COMPOUND	156	0.92264	0.99997	1	1	AACS,AANAT,ADIPOQ,ADSS,AGXT,AKAP1,AKAP6,AKAP7,AKAP9,ALDH3A1,ALDOB,APEX1,APP,AQP1,AQP8,AREG,ASPH,ASS1,ATP7B,BIRC2,BRAF,BSG,CAD,CARM1,CASP1,CASQ2,CCL2,CCNE1,CDK2,CDO1,CFTR,CIB2,CITED1,CNGA3,COL1A1,CPS1,CREM,CRHBP,CYP17A1,DGKQ,DHODH,DNMT1,DNMT3B,DUOX1,DUOX2,DUSP1,EEF2K,EP300,EZR,FOS,FOSB,FOSL1,FOXM1,GPD1,GSTM2,HCN1,HCN2,HCN3,HCN4,HDAC2,HIF1A,HMGCS1,HMGCS2,HNF4A,HSP90B1,IGF1,IGFBP5,IL1B,IL6,INPP5K,ITPR2,ITPR3,JUN,JUNB,JUND,KCNE1,KCNJ11,KCNQ1,LDHA,MMP19,NDUFS4,NME1,NOX4,OXT,P2RX1,P2RX2,P2RX3,P2RX4,P2RX5,P2RX6,P2RX7,P2RY11,P2RY12,P2RY2,PANX1,PAX4,PDE2A,PDE3A,PDE4D,PDXP,PENK,PER1,PFKFB1,PIK3CG,PKLR,PLA2G5,PPARG,PPARGC1A,PPARGC1B,PPP1R15A,PRKAA1,PTAFR,PTEN,PTGS2,PTK2B,PTPRN,PYGM,RAP1A,RAP1B,RAPGEF1,RAPGEF2,RAPGEF3,RELA,REN,RYR1,RYR2,RYR3,SDC1,SDC2,SELL,SEPN1,SLC26A3,SLC26A6,SLC5A5,SLC6A1,SLC6A3,SLC6A4,SLC8A1,SLC8A3,SOD1,SPARC,SPHK1,SRD5A1,SREBF1,SSH1,STAR,STAT1,STC1,TEK,THBD,TRPC3,TRPV1,TYR,VGF,WNT10B,WT1
GO:GOLGI_APPARATUS	http://www.broadinstitute.org/gsea/msigdb/cards/GO_GOLGI_APPARATUS	1354	0.92287	0.99997	1	1	A4GALT,A4GNT,AATF,ABCA1,ABCA5,ABCA7,ABCB6,ABCG1,ACAN,ACBD3,ACER2,ACER3,ACHE,ACO1,ACPL2,ACPP,ACR,ACSL3,ACTL7A,ADAM19,ADC,ADCY3,AFTPH,AGBL4,AGPAT3,AGRN,AGRP,AGTRAP,AIMP1,AKAP8,AKAP9,AKR7A2,AKT3,AKTIP,ALB,ALX1,AMPH,ANGPTL3,ANK3,ANKRD28,AOC3,AP1AR,AP1B1,AP1G1,AP1G2,AP1M1,AP1M2,AP1S1,AP1S2,AP1S3,AP2A1,AP2B1,AP3B1,AP3B2,AP3D1,AP3M1,AP3M2,AP3S1,AP3S2,AP4B1,AP4E1,AP4M1,AP4S1,APBA1,APC2,APOB,APOE,APOO,APP,AQP2,ARAP1,AREG,ARF1,ARF3,ARF4,ARF5,ARF6,ARFGAP1,ARFGAP2,ARFGAP3,ARFGEF1,ARFGEF2,ARFIP1,ARFIP2,ARFRP1,ARHGAP21,ARHGAP32,ARHGAP4,ARHGEF2,ARID3A,ARL1,ARL17B,ARL3,ARPC2,ARRB1,ARSB,ARSE,ARV1,ASAP2,ASCC3,ASH1L,ATAT1,ATF6,ATF6B,ATG9A,ATL1,ATP11B,ATP1A1,ATP1A3,ATP2B3,ATP2C1,ATP2C2,ATP6V0A1,ATP7A,ATP7B,ATP8A1,ATP8A2,ATP8B1,ATP8B2,ATP8B3,ATP8B4,ATP9A,ATP9B,ATR,ATXN2,AVPR2,AXIN2,B2M,B3GALNT1,B3GALNT2,B3GALT1,B3GALT2,B3GALT4,B3GALT5,B3GALT6,B3GAT1,B3GAT2,B3GAT3,B3GNT1,B3GNT2,B3GNT3,B3GNT4,B3GNT5,B3GNT7,B3GNT8,B3GNT9,B4GALNT1,B4GALNT2,B4GALNT3,B4GALNT4,B4GALT1,B4GALT2,B4GALT3,B4GALT4,B4GALT5,B4GALT6,B4GALT7,BACE1,BACE2,BCAN,BCAP31,BECN1,BEND5,BET1,BET1L,BGLAP,BGN,BHLHE40,BICD1,BICD2,BIRC6,BIRC7,BLZF1,BMP1,BOK,BSG,BSN,BST2,BTN3A3,C11orf24,C1GALT1,C1GALT1C1,C3orf58,C6orf25,C6orf89,CA4,CABP1,CABP2,CABP7,CALN1,CALR,CALU,CAMK1G,CAMKMT,CAND1,CANT1,CAPN2,CAPN8,CASC4,CASQ1,CAT,CAV1,CAV2,CAV3,CBFA2T3,CBLN3,CBY1,CCDC110,CCDC115,CCDC41,CCDC88A,CCDC91,CCNA2,CD14,CD1E,CD36,CD44,CD46,CD55,CD59,CD74,CD79B,CDC42,CDC42EP1,CDC6,CDH1,CDIPT,CDK13,CDK5RAP2,CEP57,CEP85,CERKL,CERS1,CFTR,CGA,CHAC1,CHEK2,CHIC2,CHID1,CHPF,CHPF2,CHPT1,CHST1,CHST10,CHST11,CHST12,CHST13,CHST14,CHST15,CHST2,CHST3,CHST4,CHST5,CHST6,CHST7,CHST8,CHST9,CHSY1,CHSY3,CIB1,CLASP1,CLASP2,CLCC1,CLCN3,CLCN5,CLEC18A,CLEC18B,CLIC5,CLINT1,CLIP3,CLN3,CLN5,CLSTN1,CLSTN2,CLTA,CLTB,CLTC,CLU,CLVS1,CLVS2,CNGA2,CNGA4,CNGB1,CNIH2,CNIH3,CNKSR2,CNST,CNTNAP2,COG1,COG2,COG3,COG4,COG5,COG6,COG7,COG8,COL1A1,COL4A3BP,COL7A1,COPA,COPB1,COPB2,COPE,COPZ1,COPZ2,COQ6,CORO7,CPD,CPE,CREB3,CREB3L4,CREG2,CRELD2,CRHBP,CRHR2,CRYL1,CSDE1,CSGALNACT1,CSGALNACT2,CSNK1D,CSPG4,CSPG5,CTGF,CTLA4,CTNNA1,CTSC,CTSZ,CTTN,CUBN,CUL3,CUL7,CUX1,CWC22,CXCL14,CYBA,CYP2E1,CYTH1,CYTH2,CYTH3,CYTH4,DAOA,DBI,DBNL,DCN,DDHD2,DDX31,DEFA1,DEFA1B,DEFA3,DEFA4,DEFA5,DEFA6,DEFB1,DENND4B,DENND5A,DHCR24,DIAPH2,DLG1,DNAJC28,DNM1,DNM1L,DNM2,DNM3,DNMBP,DOPEY2,DPP7,DPY30,DRAM2,DSE,DSEL,DUSP10,DUSP26,DYM,DYNC2H1,DYNLT1,EAPP,EBAG9,ECE2,EFCAB4B,EGFR,EHF,EI24,ELF4,EMID1,EMP2,ENTPD4,ENTPD6,EPHA4,EPN2,ERC1,ERF,ERGIC1,ERGIC2,ERGIC3,ESCO2,ESR1,EVI5,EXT1,EXT2,F10,F2,F2R,F2RL1,F5,F7,F8,F9,FAM109A,FAM109B,FAM134B,FAM198B,FAM20A,FAM20B,FAM20C,FAM3C,FAM57B,FASN,FBXL14,FBXW8,FES,FEZ1,FGD1,FGD2,FGD3,FGD4,FGD5,FGD6,FGF22,FGF23,FGF7,FGFR2,FGFR3,FGFR4,FGFRL1,FIBIN,FIG4,FKRP,FKTN,FMOD,FNBP1,FNBP1L,FNDC3A,FOLR1,FSTL3,FTCD,FURIN,FUT1,FUT10,FUT11,FUT2,FUT3,FUT4,FUT5,FUT6,FUT7,FUT8,FUT9,FZD5,FZD8,GABARAP,GABARAPL1,GABARAPL2,GAD2,GAK,GAL,GAL3ST1,GAL3ST2,GAL3ST3,GAL3ST4,GALNT1,GALNT10,GALNT11,GALNT12,GALNT13,GALNT14,GALNT2,GALNT3,GALNT4,GALNT5,GALNT6,GALNT7,GALNT8,GALNT9,GALNTL6,GALT,GANAB,GAS6,GAS8,GBA2,GBF1,GBGT1,GBP1,GBP2,GBP3,GBP4,GBP5,GCC1,GCC2,GCNT1,GCNT2,GCNT4,GCNT6,GCNT7,GDI1,GDI2,GGA1,GGA2,GGA3,GGNBP1,GIMAP1,GIMAP8,GJA1,GKAP1,GLA,GLB1,GLCE,GLG1,GLIPR2,GLIS3,GLT8D1,GLT8D2,GLTPD1,GLYR1,GNAI3,GNAS,GNPNAT1,GNPTAB,GNPTG,GNRH1,GOLGA1,GOLGA2,GOLGA3,GOLGA4,GOLGA5,GOLGA6A,GOLGA6B,GOLGA6C,GOLGA6D,GOLGA6L2,GOLGA7,GOLGA7B,GOLGA8A,GOLGA8B,GOLGA8H,GOLGA8J,GOLGB1,GOLIM4,GOLM1,GOLPH3,GOLPH3L,GOLT1A,GOLT1B,GOPC,GORAB,GORASP1,GORASP2,GOSR1,GOSR2,GPC1,GPC2,GPC3,GPC4,GPC5,GPC6,GPR107,GPR143,GPSM1,GRB2,GRHL1,GRIA1,GRM6,GTPBP4,GXYLT1,GYLTL1B,GZF1,H1F0,HACE1,HAUS2,HCK,HDAC3,HDAC5,HEPACAM2,HERC1,HLA-A,HLA-B,HLA-C,HLA-DPA1,HLA-DPB1,HLA-DQA1,HLA-DQA2,HLA-DQB1,HLA-DQB2,HLA-DRA,HLA-DRB1,HLA-E,HLA-F,HLA-G,HM13,HOOK3,HRAS,HS2ST1,HS3ST1,HS3ST2,HS3ST3A1,HS3ST3B1,HS3ST4,HS3ST5,HS3ST6,HS6ST1,HS6ST2,HSPB8,HSPG2,HTR5A,HTT,HYAL2,ICA1,ID1,IER3IP1,IFNGR2,IFT57,IGF2R,IGFBP6,IL15,IL15RA,IL17RD,IMPAD1,ING2,INPP5B,INPP5E,INPP5K,INPPL1,INS,IPO5,IRGM,ITGA5,ITM2A,ITM2B,ITM2C,JAKMIP2,JAKMIP3,JAM3,KAT6A,KBTBD8,KCNA5,KCNIP3,KCNJ2,KCNJ6,KCNS3,KDELR1,KDELR2,KDELR3,KDR,KERA,KIAA0226,KIAA0319L,KIAA0368,KIAA1324,KIAA1432,KIAA2018,KIF13A,KIF1C,KIF20A,KIFAP3,KLF5,KLHL12,KLHL20,KLK11,KRT2,LALBA,LAMTOR1,LAP3,LAPTM4A,LARGE,LARP7,LAX1,LDLR,LDLRAP1,LEPREL1,LEPROT,LFNG,LGR5,LGR6,LHB,LIG1,LIPG,LITAF,LLGL1,LMAN1,LMAN2,LMAN2L,LMF1,LMTK2,LMTK3,LPCAT1,LRBA,LRP2,LRP6,LRRK2,LST1,LUM,LYN,LZTR1,MACF1,MALL,MAML2,MAN1A1,MAN1A2,MAN1B1,MAN1C1,MAN2A1,MAN2A2,MANEA,MANEAL,MAP2K1,MAP2K2,MAP4K2,MAP6,MAP6D1,MAPK1,MAPK3,MAPK8IP3,MAPKAP1,MAPRE1,MARCH1,MARCH4,MARCH9,MBTPS1,MBTPS2,MCFD2,MDFIC,MDGA1,MECOM,METTL22,MFNG,MGAT1,MGAT2,MGAT3,MGAT4A,MGAT4B,MGAT4C,MGAT5,MGAT5B,MICALL1,MINK1,MLANA,MMD,MMD2,MMGT1,MMP11,MMP13,MMP14,MMP16,MMP24,MOB4,MPHOSPH9,MPL,MPPE1,MSH6,MSLN,MTOR,MTUS1,MUC1,MUC12,MUC13,MUC15,MUC16,MUC17,MUC19,MUC2,MUC20,MUC21,MUC3A,MUC4,MUC5AC,MUC5B,MUC6,MUC7,MUCL1,MYO18A,MYO1B,MYO5A,MYO6,MYOC,NAA25,NAA60,NAGPA,NAPA,NAPRT1,NBEA,NCALD,NCAN,NCK1,NCK2,NCOA2,NCSTN,NDFIP1,NDFIP2,NDRG2,NDST1,NDST2,NDST3,NDST4,NECAB3,NEDD9,NEO1,NFKBIE,NGF,NGFR,NLGN1,NLRP2,NMNAT2,NMT2,NOS3,NOSIP,NOTCH1,NOTCH2,NOTCH3,NOTCH4,NPC1,NPY,NRAS,NRGN,NSF,NSFL1C,NTN3,NTSR1,NUCB1,NUCB2,NUMA1,OBSL1,OCRL,OGN,OLFM3,OMD,OPALIN,OPRM1,OPTN,OSBP,OSBPL11,OSBPL9,P2RX3,PACS1,PACSIN1,PAK1,PAK4,PAM,PAQR3,PARK2,PARM1,PASK,PAX2,PCSK1N,PCSK5,PCSK6,PCSK7,PCSK9,PDCD10,PDE2A,PDE3B,PDE9A,PDGFA,PDGFB,PDGFC,PDGFD,PDXDC1,PERP,PGAP2,PGAP3,PHEX,PI4K2A,PI4KA,PI4KB,PICALM,PICK1,PIDD,PIK3C2A,PIKFYVE,PITPNB,PITPNM1,PJA2,PKD1,PKDCC,PKMYT1,PKN3,PLA2G12A,PLA2G4A,PLA2G5,PLAGL1,PLCE1,PLD1,PLD2,PLEKHA3,PLEKHA8,PLIN3,PLK3,PLSCR1,PMEL,PMEPA1,PNPLA8,POFUT2,POMGNT1,POSTN,PPAP2B,PPARG,PPHLN1,PPIL2,PPP1R15A,PPP6C,PPP6R1,PPP6R3,PPT1,PREB,PRELP,PREPL,PRKACA,PRKCE,PRKCI,PRKD1,PRKD2,PRKG1,PRMT5,PRNP,PROC,PROS1,PROZ,PRRC1,PSEN1,PSEN2,PSENEN,PSKH1,PSMB3,PSMB6,PSMG1,PTCH1,PTGDS,PTGES2,PTGFRN,PTGS1,PTHLH,PTPRN,PWP1,QPCTL,QSOX1,QSOX2,RAB10,RAB11A,RAB11FIP5,RAB12,RAB13,RAB14,RAB1A,RAB1B,RAB20,RAB21,RAB26,RAB27A,RAB27B,RAB2A,RAB2B,RAB30,RAB31,RAB32,RAB33B,RAB34,RAB35,RAB36,RAB38,RAB39B,RAB3GAP1,RAB41,RAB43,RAB6A,RAB6B,RAB6C,RAB7A,RAB7L1,RAB8A,RAB9A,RABEPK,RABGAP1L,RAC1,RAF1,RAP1GAP,RAPSN,RASGRP1,RASIP1,RASSF9,RBFOX1,RER1,RESP18,RFFL,RFNG,RFWD2,RGP1,RGS19,RGS20,RHBDF1,RHEB,RHO,RHOBTB3,RHOQ,RHOU,RIC3,RND3,RNF121,RNF122,RNF128,RNF13,RNF144A,RNF175,RNF24,ROCK1,RP2,RPGR,RPH3A,RRAGA,RRAGB,RSAD2,RSC1A1,RTN3,RUSC1,RUVBL1,SACM1L,SAR1A,SAR1B,SART1,SCAMP1,SCAMP2,SCAMP3,SCAMP5,SCAP,SCARA3,SCFD1,SCOC,SCRG1,SCYL1,SCYL2,SCYL3,SDC1,SDC2,SDC3,SDC4,SDF4,SEC13,SEC14L1,SEC16A,SEC16B,SEC23A,SEC23B,SEC23IP,SEC24A,SEC24B,SEC24C,SEC24D,SEC31A,SECTM1,SERINC3,SERINC5,SERPINA1,SGCE,SGMS1,SGMS2,SGSM1,SH3D19,SH3GL2,SH3GLB1,SH3RF1,SI,SIX5,SLC11A2,SLC16A13,SLC1A5,SLC1A6,SLC24A5,SLC26A11,SLC2A1,SLC2A4,SLC30A1,SLC30A5,SLC30A6,SLC30A7,SLC30A8,SLC33A1,SLC35A1,SLC35A2,SLC35A3,SLC35A4,SLC35A5,SLC35B1,SLC35B2,SLC35B3,SLC35B4,SLC35C1,SLC35C2,SLC35D2,SLC39A11,SLC39A13,SLC39A14,SLC39A7,SLC50A1,SLC9A7,SLC9A8,SMO,SMPD3,SMPD4,SNAP25,SNAP29,SNAPIN,SNCA,SNCB,SNX1,SNX17,SNX9,SOD3,SORL1,SORT1,SOST,SP3,SPATA16,SPEF2,SPG21,SPPL2A,SPPL3,SPRY1,SPRY4,SPTBN2,SRCAP,SREBF1,SREBF2,SRGN,ST3GAL1,ST3GAL2,ST3GAL3,ST3GAL4,ST3GAL5,ST3GAL6,ST6GAL1,ST6GAL2,ST6GALNAC1,ST6GALNAC2,ST6GALNAC3,ST6GALNAC4,ST6GALNAC5,ST6GALNAC6,ST8SIA1,ST8SIA2,ST8SIA3,ST8SIA4,ST8SIA5,ST8SIA6,STARD9,STC2,STEAP2,STEAP4,STIP1,STK16,STK25,STMN2,STMN3,STMN4,STRN3,STS,STX10,STX11,STX12,STX16,STX18,STX4,STX5,STX6,STX8,SULF1,SULF2,SURF4,SVIP,SYAP1,SYBU,SYN1,SYNDIG1L,SYNE1,SYNRG,SYS1,SYT1,SYT17,TAF11,TAF7,TAPBP,TAPBPL,TAS2R16,TBC1D14,TBC1D20,TCP1,TERF2,TFAP2A,TFG,TG,TGFB1,TGFBI,TGM4,TGOLN2,TICAM2,TIPIN,TJAP1,TLR1,TLR2,TLR3,TLR6,TLR7,TLR8,TLR9,TMBIM1,TMBIM4,TMC6,TMC8,TMCO1,TMED1,TMED10,TMED2,TMED3,TMED5,TMED7,TMED9,TMEM115,TMEM132A,TMEM165,TMEM167A,TMEM167B,TMEM173,TMEM192,TMEM214,TMEM30A,TMEM43,TMEM5,TMEM59,TMEM59L,TMEM79,TMF1,TNFRSF1A,TNKS,TNKS2,TNRC6A,TOM1L1,TOPBP1,TP73,TPST1,TPST2,TPTE2,TRAPPC1,TRAPPC10,TRAPPC2,TRAPPC2L,TRAPPC2P1,TRAPPC3,TRAPPC4,TRAPPC5,TRAPPC6A,TRAPPC6B,TRAPPC8,TRAPPC9,TRIM23,TRIM68,TRIP10,TRIP11,TRPM4,TRRAP,TSC2,TSNAX,TXNDC8,TYR,UBAC1,UBAP1,UBIAD1,UBXN2B,UGCG,UMOD,UNC13B,UNC50,UNC93B1,USO1,USP32,USP33,USP6NL,USP8,UST,UXS1,VAC14,VAMP2,VAMP3,VAMP4,VAMP5,VAPA,VAPB,VCAM1,VCAN,VCPIP1,VPS41,VPS52,VPS53,VPS54,VRK1,VTI1A,VTI1B,WASL,WBSCR17,WDR44,WDR77,WHAMM,WIPI1,WLS,WNT1,WNT3,WNT3A,WNT4,WNT5A,WNT5B,WNT6,WNT7A,WNT7B,WWOX,XPA,XPR1,XRN1,XYLT1,XYLT2,YES1,YIF1A,YIPF3,YIPF4,YIPF5,YIPF6,YKT6,ZC3HAV1,ZDHHC12,ZDHHC13,ZDHHC15,ZDHHC16,ZDHHC17,ZDHHC18,ZDHHC2,ZDHHC21,ZDHHC22,ZDHHC3,ZDHHC4,ZDHHC7,ZDHHC8,ZDHHC9,ZFPL1,ZFYVE1,ZG16,ZNF148,ZNF622,ZP1,ZP2,ZP3
GO:PATTERNING_OF_BLOOD_VESSELS	http://www.broadinstitute.org/gsea/msigdb/cards/GO_PATTERNING_OF_BLOOD_VESSELS	31	0.92334	0.99997	1	1	ACVR1,BAK1,BAX,COL4A1,CTNNB1,DLL4,EDN1,EDNRA,ENG,FGF8,FOXC2,GBX2,GNA13,LEF1,LRP5,NFATC4,NOTCH4,NRARP,NRP1,PITX2,PLXND1,RBM15,SEMA3E,SFRP2,SHH,SPI1,SRF,STK4,TBX20,TGFBR2,VEGFA
BIOCARTA:GH_PATHWAY	http://www.broadinstitute.org/gsea/msigdb/cards/BIOCARTA_GH_PATHWAY	27	0.92338	0.99997	1	1	GH1,GHR,GRB2,HNF1A,HRAS,INS,INSR,IRS1,JAK2,MAP2K1,MAPK1,MAPK3,PIK3CA,PIK3CG,PIK3R1,PLCG1,PRKCA,PRKCB,RAF1,RPS6KA1,SHC1,SLC2A4,SOCS1,SOS1,SRF,STAT5A,STAT5B
GO:GOLGI_MEMBRANE	http://www.broadinstitute.org/gsea/msigdb/cards/GO_GOLGI_MEMBRANE	655	0.92353	0.99997	1	1	A4GALT,A4GNT,ABCA5,ABCA7,ABCB6,ABCG1,ACBD3,ACER2,ACER3,ACPL2,AFTPH,AGPAT3,AGTRAP,ANKRD28,AP1B1,AP1G1,AP1G2,AP1M1,AP1M2,AP1S1,AP1S2,AP1S3,AP2A1,AP3D1,AP4B1,AP4E1,AP4M1,AP4S1,APOO,APP,ARAP1,AREG,ARF1,ARF3,ARFGAP1,ARFGAP2,ARFGAP3,ARFGEF1,ARFGEF2,ARFIP1,ARFIP2,ARFRP1,ARHGAP21,ARHGAP32,ARL1,ARL3,ARRB1,ASAP2,ATF6,ATL1,ATP2C1,ATP2C2,ATP7B,ATP8A1,ATP8A2,B2M,B3GALNT1,B3GALNT2,B3GALT1,B3GALT2,B3GALT4,B3GALT5,B3GALT6,B3GAT1,B3GAT2,B3GAT3,B3GNT1,B3GNT2,B3GNT3,B3GNT4,B3GNT5,B3GNT7,B3GNT8,B3GNT9,B4GALNT1,B4GALNT2,B4GALNT3,B4GALNT4,B4GALT1,B4GALT2,B4GALT3,B4GALT4,B4GALT5,B4GALT6,B4GALT7,BCAP31,BET1,BET1L,BLZF1,BOK,BSG,C1GALT1,C1GALT1C1,C3orf58,C6orf89,CABP1,CABP7,CALN1,CAMK1G,CANT1,CAV1,CAV2,CAV3,CBFA2T3,CD1E,CD55,CD59,CD74,CDC42,CDIPT,CERS1,CFTR,CHPF,CHPF2,CHPT1,CHST1,CHST10,CHST11,CHST12,CHST13,CHST14,CHST15,CHST2,CHST3,CHST4,CHST5,CHST6,CHST7,CHST8,CHST9,CHSY1,CHSY3,CLCN3,CLCN5,CLIP3,CLN3,CLSTN1,CLSTN2,CLTA,CLTB,CLTC,CLVS1,CLVS2,CNGA2,CNGA4,CNGB1,CNIH2,CNIH3,COG1,COG2,COG3,COG4,COG5,COG6,COG7,COG8,COL7A1,COPA,COPB1,COPB2,COPE,COPZ1,COPZ2,CORO7,CREB3,CREB3L4,CSGALNACT1,CSGALNACT2,CSNK1D,CSPG5,CTSC,CTSZ,CUL3,CUX1,CYP2E1,CYTH1,CYTH2,CYTH3,CYTH4,DBNL,DHCR24,DNM2,DOPEY2,DSE,DSEL,EBAG9,ECE2,EGFR,EMP2,ENTPD4,ENTPD6,ERC1,ERGIC1,EXT1,EXT2,F5,F8,FAM198B,FAM20B,FAM57B,FIG4,FKRP,FKTN,FNDC3A,FOLR1,FTCD,FURIN,FUT1,FUT10,FUT11,FUT2,FUT3,FUT4,FUT5,FUT6,FUT7,FUT8,FUT9,FZD5,GABARAP,GABARAPL2,GAD2,GAL3ST1,GAL3ST2,GAL3ST3,GAL3ST4,GALNT1,GALNT10,GALNT11,GALNT12,GALNT13,GALNT14,GALNT2,GALNT3,GALNT4,GALNT5,GALNT6,GALNT7,GALNT8,GALNT9,GALNTL6,GBA2,GBF1,GBGT1,GBP1,GBP2,GBP3,GBP4,GBP5,GCC1,GCNT1,GCNT2,GCNT4,GCNT6,GCNT7,GIMAP1,GJA1,GLCE,GLG1,GLIPR2,GNAS,GNPNAT1,GNPTAB,GNPTG,GOLGA1,GOLGA2,GOLGA3,GOLGA4,GOLGA5,GOLGA7,GOLGA7B,GOLGA8A,GOLGA8B,GOLGB1,GOLIM4,GOLPH3,GOLPH3L,GOLT1A,GOLT1B,GOPC,GORASP1,GORASP2,GOSR1,GOSR2,GPSM1,GRIA1,GRM6,GXYLT1,GYLTL1B,HACE1,HEPACAM2,HLA-A,HLA-B,HLA-C,HLA-DPA1,HLA-DPB1,HLA-DQA1,HLA-DQA2,HLA-DQB1,HLA-DQB2,HLA-DRA,HLA-DRB1,HLA-E,HLA-F,HLA-G,HM13,HRAS,HS2ST1,HS3ST2,HS3ST3A1,HS3ST3B1,HS3ST4,HS3ST5,HS3ST6,HS6ST1,HS6ST2,HYAL2,ICA1,IFNGR2,IGF2R,IL15RA,IL17RD,INPP5E,INS,IRGM,ITM2B,KDELR1,KDELR2,KDELR3,KIAA0319L,KIAA1432,KIAA2018,KIF13A,KLHL12,LALBA,LARGE,LDLRAP1,LEPROT,LFNG,LGR5,LGR6,LLGL1,LMAN1,LMAN2,LMAN2L,LMTK3,LPCAT1,LST1,MALL,MAN1A1,MAN1A2,MAN1C1,MAN2A1,MAN2A2,MANEA,MANEAL,MAP4K2,MAPK8IP3,MARCH1,MARCH4,MARCH9,MBTPS1,MBTPS2,MCFD2,MFNG,MGAT1,MGAT2,MGAT3,MGAT4A,MGAT4B,MGAT4C,MGAT5,MGAT5B,MMD2,MMGT1,MMP24,MOB4,MPHOSPH9,MTOR,MYO18A,MYO1B,NAA60,NAGPA,NAPA,NCALD,NDFIP1,NDFIP2,NDST1,NDST2,NDST3,NDST4,NMNAT2,NOS3,NOSIP,NOTCH1,NOTCH2,NOTCH3,NOTCH4,NRAS,NRGN,NSF,NUCB1,NUMA1,OPTN,OSBP,PAQR3,PARM1,PCSK7,PDCD10,PDGFA,PDGFB,PDGFC,PDGFD,PGAP2,PGAP3,PI4KA,PI4KB,PIKFYVE,PITPNB,PITPNM1,PJA2,PKD1,PKMYT1,PLCE1,PLD1,PMEPA1,PNPLA8,POMGNT1,PPP6C,PPP6R1,PPP6R3,PREB,PRKCI,PROS1,PSEN1,PSEN2,PSENEN,PTGES2,QPCTL,QSOX1,QSOX2,RAB10,RAB11FIP5,RAB12,RAB14,RAB1A,RAB1B,RAB21,RAB26,RAB2A,RAB2B,RAB30,RAB31,RAB33B,RAB35,RAB36,RAB41,RAB43,RAB6A,RAB6B,RAB8A,RAB9A,RABEPK,RAC1,RAP1GAP,RASGRP1,RASSF9,RER1,RFFL,RFNG,RFWD2,RGP1,RHBDF1,RHEB,RHO,RHOBTB3,RHOQ,RHOU,RIC3,RND3,RNF121,RNF13,RNF175,RNF24,ROCK1,RTN3,SACM1L,SAR1B,SCAMP2,SCAMP3,SCAMP5,SCAP,SCARA3,SCFD1,SCOC,SCYL1,SEC13,SEC16A,SEC16B,SEC23A,SEC23B,SEC23IP,SEC24A,SEC24B,SEC24C,SEC24D,SEC31A,SERINC3,SERPINA1,SGMS1,SGMS2,SH3GL2,SH3GLB1,SLC16A13,SLC24A5,SLC2A1,SLC30A6,SLC33A1,SLC35A1,SLC35A2,SLC35A3,SLC35A4,SLC35A5,SLC35B1,SLC35B2,SLC35B3,SLC35B4,SLC35C1,SLC35D2,SLC39A13,SLC50A1,SLC9A7,SLC9A8,SMPD3,SMPD4,SNAP29,SNAPIN,SORT1,SPPL2A,SPPL3,SPTBN2,SREBF1,SREBF2,SRGN,ST3GAL1,ST3GAL2,ST3GAL3,ST3GAL4,ST3GAL5,ST3GAL6,ST6GAL1,ST6GAL2,ST6GALNAC1,ST6GALNAC2,ST6GALNAC3,ST6GALNAC4,ST6GALNAC5,ST6GALNAC6,ST8SIA1,ST8SIA2,ST8SIA3,ST8SIA4,ST8SIA5,ST8SIA6,STEAP2,STEAP4,STK25,STX10,STX12,STX16,STX18,STX5,STX6,SURF4,SVIP,SYBU,SYNRG,SYS1,TAPBP,TAPBPL,TBC1D20,TFG,TGOLN2,TLR3,TLR7,TLR8,TLR9,TMBIM4,TMCO1,TMED10,TMED2,TMED3,TMED7,TMED9,TMEM115,TMEM132A,TMEM165,TMEM167A,TMEM167B,TMEM5,TMEM59,TMEM59L,TMEM79,TMF1,TNFRSF1A,TNKS,TNKS2,TPST1,TPST2,TPTE2,TRAPPC1,TRAPPC10,TRAPPC2,TRAPPC2L,TRAPPC3,TRAPPC4,TRAPPC5,TRAPPC6A,TRAPPC6B,TRAPPC9,TRIM23,TRIP11,UBIAD1,UGCG,UNC50,UNC93B1,USO1,USP6NL,UST,UXS1,VAC14,VAMP3,VAMP4,VAPA,VAPB,VPS52,VPS53,VPS54,VTI1A,WASL,WBSCR17,WHAMM,WIPI1,WLS,XYLT1,XYLT2,YIF1A,YIPF5,YKT6,ZDHHC13,ZDHHC17,ZDHHC21,ZDHHC3,ZDHHC7,ZDHHC9
GO:AORTA_MORPHOGENESIS	http://www.broadinstitute.org/gsea/msigdb/cards/GO_AORTA_MORPHOGENESIS	22	0.92356	0.99997	1	1	COL3A1,DLL4,EYA1,FGF8,FOXH1,HES1,HEY1,HEY2,JAG1,LRP1,MYLK,NPRL3,PDGFRB,PROX1,RBPJ,SEC24B,SIX1,SOX4,SRF,TBX1,TBX2,TFAP2B
GO:CELL_AGING	http://www.broadinstitute.org/gsea/msigdb/cards/GO_CELL_AGING	65	0.92373	0.99997	1	1	ARNTL,ATM,ATR,BCL2,BGLAP,BRCA2,C2orf40,CALR,CAV1,CDK1,CDKN1A,CDKN2A,CHEK1,CHEK2,CTC1,DNAJA3,ENG,ERCC1,H2AFX,HMGA1,HMGA2,HRAS,HSD17B10,ICAM1,ID2,ILK,KAT6A,LIMS1,MAP2K1,MAPK14,MAPKAPK5,MIF,MME,MNT,MORC3,MTOR,NOX4,NPM1,NSMCE2,NUP62,OPA1,PDCD4,PLA2R1,PML,PRELP,PRKCD,PRMT6,ROMO1,SERPINE1,SIRT1,SMC5,SMC6,SOD1,SRF,TBX2,TBX3,TERF2,TERT,TP53,TP63,ULK3,WNT16,WRN,ZMIZ1,ZNF354A
GO:NEGATIVE_REGULATION_OF_VIRAL_TRANSCRIPTION	http://www.broadinstitute.org/gsea/msigdb/cards/GO_NEGATIVE_REGULATION_OF_VIRAL_TRANSCRIPTION	24	0.92401	0.99997	1	1	CCL3,CCL4,CCL5,HDAC1,HMGA2,IFITM3,INPP5K,JUN,MID2,POU2F3,REST,SP100,TARDBP,TFAP4,TRIM11,TRIM13,TRIM14,TRIM21,TRIM27,TRIM31,TRIM32,TRIM62,TRIM8,ZNF639
GO:POSITIVE_REGULATION_OF_CALCIUM_ION_IMPORT	http://www.broadinstitute.org/gsea/msigdb/cards/GO_POSITIVE_REGULATION_OF_CALCIUM_ION_IMPORT	53	0.92406	0.99997	1	1	ABL1,AKAP6,ASPH,BAX,BDKRB1,CALM1,CALM2,CALM3,CAPN3,CASK,CCL2,CCL3,CRH,CXCL10,CXCL11,CXCL12,CXCL9,CXCR3,DRD1,EDNRA,F2,F2R,F2RL3,GCG,GRM6,GSTM2,GSTO1,HAP1,HTT,IL13,JPH2,KIAA1199,LACRT,LGALS3,NPSR1,NTSR1,PDGFB,PDGFRB,PDPK1,PKD2,PLCG1,SNCA,SRI,STC1,TEX101,THY1,TRDN,TRPC1,TRPV2,TRPV3,UCN,XCL1,ZP3
GO:WASH_COMPLEX	http://www.broadinstitute.org/gsea/msigdb/cards/GO_WASH_COMPLEX	8	0.92424	0.99997	1	1	CAPZA1,CAPZB,CCDC53,DNAJC13,FAM21C,KIAA0196,KIAA1033,SNX27
GO:NOTOCHORD_DEVELOPMENT	http://www.broadinstitute.org/gsea/msigdb/cards/GO_NOTOCHORD_DEVELOPMENT	17	0.92432	0.99997	1	1	COBL,COL2A1,CRB2,EFNA1,EPHA2,GLI1,GLI2,ID3,KDM6A,NOG,NOTO,SOX9,STIL,T,WNT11,WNT5A,YAP1
GO:CRANIAL_NERVE_MORPHOGENESIS	http://www.broadinstitute.org/gsea/msigdb/cards/GO_CRANIAL_NERVE_MORPHOGENESIS	23	0.92467	0.99997	1	1	ATP8B1,CHRNB2,EGR2,EPHB1,EPHB2,GLI3,HOXA1,HOXA3,HOXB1,HOXB2,HOXB3,HOXD3,KCNA2,NRP1,PAX2,PHOX2A,PLXNA3,PLXNA4,SEMA3A,SEMA3F,SIX1,TBX1,TFAP2A
GO:REGULATION_OF_CARBOHYDRATE_CATABOLIC_PROCESS	http://www.broadinstitute.org/gsea/msigdb/cards/GO_REGULATION_OF_CARBOHYDRATE_CATABOLIC_PROCESS;GO:REGULATION_OF_CELLULAR_CARBOHYDRATE_CATABOLIC_PROCESS;http://www.broadinstitute.org/gsea/msigdb/cards/GO_REGULATION_OF_CELLULAR_CARBOHYDRATE_CATABOLIC_PROCESS	40	0.92472	0.99997	1	1	ARNT,BPGM,C12orf5,CBFA2T3,DDIT4,ECD,ENTPD5,FBP1,GAPDHS,GCK,GPD1,GSK3A,HDAC4,HIF1A,HMGB1,HTR2A,IGF1,INS,INSR,MYOG,NCOR1,OGT,P2RX7,PGAM1,PGAM2,PGAM4,PHKG2,PPARA,PPARGC1A,PPP1CA,PPP1CB,PPP1R3B,PPP1R3D,PPP1R3E,PRKAA1,PRKAA2,PRKAG1,PRKAG2,SIRT6,STAT3
GO:DEATH_RECEPTOR_ACTIVITY	http://www.broadinstitute.org/gsea/msigdb/cards/GO_DEATH_RECEPTOR_ACTIVITY	24	0.92483	0.99997	1	1	CD27,CD40,EDA2R,FAS,LTBR,NGFR,RELT,TNFRSF10A,TNFRSF10B,TNFRSF10C,TNFRSF10D,TNFRSF11A,TNFRSF11B,TNFRSF14,TNFRSF18,TNFRSF19,TNFRSF1A,TNFRSF1B,TNFRSF21,TNFRSF25,TNFRSF4,TNFRSF6B,TNFRSF8,TNFRSF9
GO:INTERCALATED_DISC	http://www.broadinstitute.org/gsea/msigdb/cards/GO_INTERCALATED_DISC	50	0.92508	0.99997	1	1	ACTN1,AKAP6,ANK2,ANK3,ANKRD23,ANXA5,ANXA6,ATP1A1,ATP1A2,ATP1B1,ATP2A2,CAMK2D,CAV3,CDH2,CTNNA1,CTNNA3,CTNNB1,CXADR,DES,DLG1,DSC2,DSG2,DSP,FGF13,GJA1,GJC1,ITGB1,JUP,KCNA5,KCNJ11,KCNJ2,MYH1,NRAP,OBSL1,PAK1,PGM5,PKP2,RANGRF,SCN1A,SCN1B,SCN2A,SCN4B,SCN5A,SLC8A1,SLC9A1,TJP1,TMEM65,VAMP5,VCL,YWHAH
GO:RESPONSE_TO_HYPEROXIA	http://www.broadinstitute.org/gsea/msigdb/cards/GO_RESPONSE_TO_HYPEROXIA;GO:RESPONSE_TO_INCREASED_OXYGEN_LEVELS;http://www.broadinstitute.org/gsea/msigdb/cards/GO_RESPONSE_TO_INCREASED_OXYGEN_LEVELS	23	0.92514	0.99997	1	1	AGER,ALOX5,ATG7,BNIP3,CAT,CAV1,CDK4,CDKN1A,COL1A1,CYP1A1,DNMT3B,EPO,FAS,FOXO1,HDAC2,KCNA5,NOX1,PDGFRB,PLAU,POLB,POLG,PPARG,WNT5A
GO:CALCIUM_CHANNEL_REGULATOR_ACTIVITY	http://www.broadinstitute.org/gsea/msigdb/cards/GO_CALCIUM_CHANNEL_REGULATOR_ACTIVITY	37	0.92515	0.99997	1	1	AMBP,C8orf44-SGK3,CABP4,CACNA2D3,CACNA2D4,CACNB2,CAV3,CCDC109B,CRISP1,FKBP1A,FKBP1B,GNB2,GRM2,GRM3,GRM7,HPCAL4,ITPR1,NPY,NPY2R,NRXN1,NRXN2,NRXN3,PACSIN3,PHPT1,PLN,PRKCB,PRKG1,SGK1,SGK2,SGK3,SLC30A1,SRI,STIM1,STIM2,TMEM110,TNNI3,TSPAN13
GO:OXYGEN_BINDING	http://www.broadinstitute.org/gsea/msigdb/cards/GO_OXYGEN_BINDING	44	0.92516	0.99997	1	1	ALB,CYGB,CYP17A1,CYP19A1,CYP1A1,CYP1A2,CYP1B1,CYP26A1,CYP2A13,CYP2A7,CYP2B6,CYP2C18,CYP2C19,CYP2C8,CYP2C9,CYP2D6,CYP2E1,CYP2F1,CYP2U1,CYP3A4,CYP3A5,CYP3A7,CYP4A11,CYP4B1,CYP4F12,CYP4F3,CYP8B1,EGLN2,HBA1,HBA2,HBB,HBD,HBE1,HBG1,HBG2,HBM,HBQ1,HBZ,HIF1AN,MB,NGB,NOX4,TDO2,TH
GO:TISSUE_MIGRATION	http://www.broadinstitute.org/gsea/msigdb/cards/GO_TISSUE_MIGRATION	81	0.92538	0.99997	1	1	ACTA1,ACTA2,ACTC1,ACTG2,AMOT,ANLN,APOA1,ARSB,CDH13,CORO1B,CXCL13,CYP1B1,DPP4,EFNB2,EGR3,EMP2,EPB41L5,EPHB4,FAP,FAT2,FERMT1,FGF10,FGF2,FGF8,FOXF1,GIPC1,GPLD1,GPR124,GPX1,GREM1,GRHL2,HMGB1,ID1,ITGB1,ITGB2,KDR,KIT,KRT16,KRT2,LOXL2,LTB4R2,MYH9,NANOS1,NOS3,NOV,NR4A1,NRP1,PAXIP1,PIK3CA,PKN1,PKN2,PKN3,PLEKHG5,PLXND1,PPARD,PRKX,PRSS3,PTEN,PTK2,PTK2B,PTP4A3,PTPN11,RAB13,RHOA,ROBO1,S100A2,S100P,SCARB1,SCG2,SLIT2,SOX18,SRF,STARD13,STAT1,T,TDGF1,TGFBR1,TNFSF12,VEGFA,WDPCP,ZEB2
REACTOME:GAP_JUNCTION_TRAFFICKING	http://www.broadinstitute.org/gsea/msigdb/cards/REACTOME_GAP_JUNCTION_TRAFFICKING	24	0.92543	0.99997	1	1	AP2M1,CLTA,CLTB,CLTC,DAB2,DNM1,DNM2,GJA1,GJA10,GJA3,GJA4,GJA9,GJB1,GJB2,GJB3,GJB4,GJB5,GJB6,GJB7,GJC1,GJC2,GJD2,GJD4,MYO6
BIOCARTA:ALK_PATHWAY	http://www.broadinstitute.org/gsea/msigdb/cards/BIOCARTA_ALK_PATHWAY	37	0.92544	0.99997	1	1	ACVR1,APC,ATF2,AXIN1,BMP10,BMP2,BMP4,BMP5,BMP7,BMPR1A,BMPR2,CHRD,CTNNB1,DVL1,FZD1,GATA4,GSK3B,HNF1A,MAP3K7,MEF2C,MYL2,NKX2-5,NOG,NPPA,NPPB,RFC1,SMAD1,SMAD4,SMAD5,SMAD6,TGFB1,TGFB2,TGFB3,TGFBR1,TGFBR2,TGFBR3,WNT1
GO:REGULATION_OF_CELL_DIFFERENTIATION	http://www.broadinstitute.org/gsea/msigdb/cards/GO_REGULATION_OF_CELL_DIFFERENTIATION	1399	0.92561	0.99997	1	1	ABCA1,ABCA5,ABCG1,ABL1,ABL2,ACIN1,ACTN4,ACVR1,ACVR1B,ACVR2A,ACVR2B,ACVRL1,ADA,ADAM8,ADAMTS1,ADAMTS12,ADAMTS20,ADAMTS7,ADAMTS9,ADCY6,ADCYAP1,ADIG,ADIPOQ,ADM,ADNP,ADRA2B,ADRA2C,AGER,AGT,AGTR1,AHI1,AKAP13,AKAP5,AKAP6,AKT1,ALOX12,ALOX15B,ALX1,AMIGO1,ANAPC2,ANKRD1,ANKRD17,ANKRD2,ANKRD27,ANKRD54,ANP32B,ANXA1,AP1AR,AP3B1,AP3D1,APBB1,APC,APC2,APCS,APOA1,APOB,APOE,APOLD1,APP,AQP3,AR,AREG,ARF1,ARF6,ARHGAP35,ARHGAP4,ARHGDIA,ARHGEF2,ARHGEF7,ARNT,ARNTL,ARPC2,ARSB,ASAP1,ASB4,ASCL1,ASCL2,ASPM,ASXL1,ASXL2,ATAT1,ATF1,ATF5,ATOH1,ATOH8,ATP11C,ATP6AP1,ATP8A2,AURKA,AVIL,AXIN1,AXIN2,AXL,B2M,B4GALT1,BAD,BAG5,BAI3,BAIAP2,BAMBI,BARHL2,BAX,BBS12,BCL11A,BCL11B,BCL2,BCL6,BCL6B,BCL9L,BDNF,BEND6,BGLAP,BHLHA15,BHLHB9,BHLHE41,BIN1,BIRC2,BMP10,BMP2,BMP4,BMP5,BMP6,BMP7,BMPR1A,BMPR1B,BMPR2,BNIP2,BOC,BRAF,BTC,BTG1,BTK,C10orf54,C16orf45,C1orf172,C1orf177,C1QBP,C1QC,C1QL4,C3orf17,CA2,CACNA1A,CALR,CAMK1,CAMK1D,CAMK2B,CAMK4,CAPN3,CAPRIN1,CAPRIN2,CARD11,CARM1,CARTPT,CASP8,CAV1,CAV3,CBFA2T2,CCDC85B,CCDC88A,CCL19,CCL3,CCL5,CCND1,CCNE1,CCNT2,CCR1,CCR2,CCRN4L,CD101,CD109,CD2,CD27,CD276,CD28,CD34,CD36,CD46,CD53,CD74,CD80,CD83,CD86,CDC20,CDC42,CDC73,CDH15,CDH2,CDH4,CDH5,CDK1,CDK5,CDK5R1,CDK5RAP1,CDK5RAP2,CDK5RAP3,CDK6,CDK9,CDKL5,CDKN2A,CDON,CDX2,CEBPA,CEBPB,CELA1,CERS2,CFL1,CFLAR,CHADL,CHD7,CHN1,CHODL,CHRD,CHRNA3,CHRNB2,CIB1,CITED1,CLASP1,CLASP2,CLCF1,CLDN18,CLDN5,CLIC1,CLOCK,CLPTM1,CLU,CMKLR1,CMTM5,CNOT1,CNOT2,CNOT3,CNR1,CNTF,CNTN1,CNTN2,CNTN4,COBL,COL1A1,COL3A1,COL5A1,COL5A2,CORO1C,CPEB1,CPEB3,CPNE1,CPNE5,CPNE6,CPNE9,CRABP2,CRB2,CREB1,CREBL2,CRMP1,CRP,CRTC1,CRX,CSF1,CSF1R,CSF2,CSF3,CSF3R,CSRP3,CTDP1,CTDSP1,CTGF,CTH,CTHRC1,CTLA4,CTNNA1,CTNNA2,CTNNB1,CTNNBIP1,CTR9,CTTN,CUL4A,CUL7,CUX1,CUX2,CX3CR1,CXCL10,CXCL12,CXCL14,CXCL9,CXCR4,CYB5D2,CYLD,CYP26B1,CYP27B1,CYR61,DAB1,DAB2,DAB2IP,DACT3,DAG1,DAXX,DBN1,DCC,DCT,DDIT3,DDR2,DDX17,DDX39B,DDX6,DGUOK,DICER1,DISC1,DKK1,DKKL1,DLK2,DLL1,DLL3,DLL4,DLX1,DLX2,DLX5,DMD,DMPK,DMRTA2,DNM2,DNM3,DNMT3B,DOCK7,DPYSL2,DPYSL3,DRD2,DRD3,DSCAM,DTX1,DUOXA1,DUSP10,DUSP6,DVL1,DYNLT1,E2F1,ECT2,EDN1,EDN3,EDNRB,EEF2K,EFEMP1,EFNA1,EFNA5,EFNB2,EGR3,EHD1,EHD2,EIF2AK2,EIF2AK4,EIF4E,EIF4ENIF1,EIF4G1,ELAVL1,ELF5,ELL3,EMP2,EMX1,ENC1,ENPP1,EOMES,EP300,EPB41L5,EPHA3,EPHA4,EPHA7,EPHB2,EPHB3,EPO,EPOR,EPYC,ERBB2,ERBB4,EREG,ERRFI1,ESRRA,ETS1,ETV2,ETV5,EYA1,EZH2,F2,FADD,FADS1,FAM101A,FAM134C,FAM195B,FAM20C,FAM21C,FAM57B,FAS,FAT4,FBLN1,FBN2,FBXO22,FBXO31,FBXO38,FBXO7,FBXW8,FERD3L,FES,FEZ1,FEZF1,FEZF2,FGA,FGB,FGF10,FGF13,FGF18,FGF2,FGF23,FGF9,FGFR1,FGFR2,FGG,FIG4,FKBP1B,FKBP4,FLCN,FLNA,FLOT1,FLOT2,FLRT2,FLT3LG,FMOD,FMR1,FN1,FNDC5,FNIP1,FOS,FOXA1,FOXA2,FOXC1,FOXC2,FOXE3,FOXF1,FOXJ1,FOXN1,FOXO1,FOXO3,FOXO4,FOXO6,FOXP1,FOXP3,FRMD7,FRZB,FSHB,FSHR,FSTL3,FSTL4,FTO,FUZ,FYN,FZD1,FZD3,FZD7,GABPA,GAK,GAL,GAS2L1,GAS6,GATA1,GATA2,GATA3,GATA4,GATA6,GBP1,GCNT2,GDF11,GDF15,GDF5,GDF6,GDF7,GDI1,GDNF,GDPD5,GFAP,GFI1,GJA1,GLG1,GLI1,GLI2,GLI3,GLIPR2,GNA11,GNAQ,GNAS,GNRH1,GOLGA4,GORASP1,GPC1,GPR124,GPR171,GPR173,GPR37L1,GPR55,GPR68,GPR98,GPRC5B,GREM1,GRHL2,GRID2,GRIN1,GRN,GSK3A,GSK3B,GSX2,H1FOO,H2AFY,H2AFY2,HAND2,HAP1,HAS2,HAX1,HCLS1,HDAC1,HDAC2,HDAC3,HDAC4,HDAC5,HDAC6,HDAC7,HDAC9,HEMGN,HES1,HES3,HES5,HEY1,HEY2,HEYL,HGF,HIF1A,HIF1AN,HIST1H4A,HIST1H4B,HIST1H4C,HIST1H4D,HIST1H4E,HIST1H4F,HIST1H4H,HIST1H4I,HIST1H4J,HIST1H4K,HIST1H4L,HIST4H4,HLA-B,HLA-DOA,HLA-G,HLX,HMG20A,HMG20B,HMGA2,HMGB1,HMGB2,HMGB3,HNF1B,HNRNPK,HOOK3,HOPX,HOXA11,HOXA2,HOXA5,HOXA7,HOXA9,HOXB3,HOXB4,HOXB8,HOXD3,HPN,HSF4,HTR2A,HTR2C,IAPP,ID1,ID2,ID3,ID4,IFITM1,IFNA2,IFNB1,IFNG,IFRD1,IGF1,IGFBP3,IGFBP5,IHH,IKBKB,IKZF3,IL12A,IL12B,IL12RB1,IL13,IL15,IL17A,IL18,IL1B,IL1RAPL1,IL1RL2,IL2,IL20,IL23A,IL23R,IL27,IL2RA,IL3,IL34,IL36B,IL4,IL4R,IL5,IL6,IL6R,IL6ST,IL7,IL7R,ILK,IMPACT,INHA,INHBA,INPP5D,INPP5E,INPP5F,INPP5J,INS,INSIG1,INSM1,IQCB1,IRF1,IRF4,IRF7,ISG15,ISL1,ISL2,ISLR2,IST1,ITGA3,ITGAV,ITGB1,ITGB1BP1,ITGB3,ITM2C,ITPKA,ITPKB,ITSN2,JAG1,JAK2,JAK3,JDP2,JUN,JUNB,JUND,KANK1,KAT2B,KATNA1,KCTD11,KDM1A,KDM3A,KDR,KEAP1,KEL,KIAA0319,KIAA0922,KIAA1109,KIAA1598,KIAA1715,KIDINS220,KIF13B,KIF14,KIF20B,KIT,KITLG,KLF10,KLF13,KLF4,KLF5,KLK6,KLK8,KNDC1,KRAS,KRT36,KRT84,L1CAM,L3MBTL1,LBX1,LDB1,LEF1,LEO1,LEP,LGALS1,LGALS12,LGALS3,LGALS9,LHX1,LIF,LIG4,LILRB1,LILRB2,LILRB3,LILRB4,LIMD1,LIMS1,LIN28A,LINGO1,LMNA,LMO3,LMO4,LMX1A,LOXL2,LPAR1,LPAR3,LPL,LRP1,LRP4,LRP5,LRP8,LRRC16A,LRRC17,LRRC4C,LRRC7,LRRK2,LSM1,LTA,LTBP3,LTBP4,LTF,LTK,LYN,LZTS1,MACF1,MAD2L2,MAF,MAFB,MAFF,MAFG,MAG,MAGI2,MAML1,MAMSTR,MAN2A1,MAP1B,MAP2K1,MAP2K2,MAP3K5,MAPK1,MAPK11,MAPK12,MAPK14,MAPK9,MAPT,MARCKS,MARK2,MBD1,MBNL3,MBP,MECP2,MED1,MED28,MEF2A,MEF2C,MEGF10,MEGF8,MEIS1,MEIS2,MEN1,MESP1,METRN,METRNL,MEX3C,MFI2,MIB1,MITF,MIXL1,MMD,MMD2,MMP11,MMP14,MOB2,MORF4L2,MSR1,MSTN,MSX1,MSX2,MTOR,MUL1,MYADM,MYB,MYC,MYCN,MYF5,MYF6,MYLK3,MYOC,MYOCD,MYOD1,MYOG,N4BP2L2,NACA,NAP1L2,NBL1,NBR1,NCKAP1L,NCKIPSD,NCOA1,NCOA3,NDEL1,NDFIP1,NDNF,NDRG4,NEDD4L,NEGR1,NEK5,NELL1,NET1,NEU1,NEU2,NEUROD1,NEUROD2,NEUROD4,NEUROG1,NEUROG3,NF1,NF2,NFAM1,NFATC2,NFATC4,NFE2L2,NFKB1,NFKBIA,NFKBID,NGEF,NGF,NGFR,NKAP,NKX2-1,NKX2-2,NKX2-5,NKX3-2,NKX6-1,NKX6-2,NKX6-3,NLGN1,NLGN3,NLN,NLRP3,NME1,NME2,NODAL,NOG,NOS1,NOTCH1,NOTCH3,NOTCH4,NOV,NPHP3,NPNT,NPPC,NPR2,NPTN,NR0B1,NR1D1,NR1D2,NR1H2,NR1H3,NR2C2,NR2E1,NRARP,NRCAM,NRG1,NRG3,NRP1,NTF3,NTF4,NTN1,NTRK1,NTRK2,NTRK3,NUMB,NUMBL,OBSL1,OGN,OGT,OLFM1,OLFM2,OLFM4,OLIG2,OMG,OPA1,OPRM1,OSR1,OSTN,OTP,OVOL2,P2RY12,P2RY2,P4HTM,PA2G4,PACSIN1,PAF1,PAFAH1B1,PAK3,PALM,PAQR3,PARK2,PAX2,PAX4,PAX6,PAX7,PAX8,PBLD,PBX1,PCID2,PCM1,PCP4,PDCD2,PDCD4,PDE3A,PDE5A,PDGFB,PDGFRA,PDLIM5,PDLIM7,PER2,PF4,PGLYRP1,PGLYRP2,PGLYRP3,PHLDB2,PHOX2B,PIAS2,PIK3R1,PIK3R6,PIN1,PKDCC,PKP2,PLA2G10,PLA2G2A,PLAG1,PLCB1,PLEKHB1,PLK2,PLK5,PLXNA1,PLXNA2,PLXNA3,PLXNA4,PLXNB1,PLXNB2,PLXNB3,PLXNC1,PLXND1,PML,PMP22,PNP,POFUT2,POSTN,POU3F2,POU4F1,POU4F2,POU5F1,PPAPDC3,PPARA,PPARD,PPARG,PPARGC1B,PPP1R12A,PPP1R13L,PPP1R9A,PPP2CA,PPP2R1A,PPP2R3C,PPP2R5B,PPP3CA,PQBP1,PRAME,PRAMEF1,PRAMEF12,PRDM1,PRDM16,PRDM6,PRELID1,PREX1,PRICKLE1,PRKACA,PRKCA,PRKCH,PRKCI,PRKCZ,PRKD1,PRKX,PRLR,PRMT1,PRMT5,PROC,PROM1,PROX1,PRPF19,PRRX1,PSEN1,PTBP1,PTCH1,PTCH2,PTCHD2,PTEN,PTGER3,PTGER4,PTGS2,PTHLH,PTK2,PTK2B,PTK6,PTK7,PTN,PTPN2,PTPN5,PTPRD,PTPRF,PTPRO,PTPRQ,PTPRZ1,PURB,RAB11A,RAB17,RAB21,RAB7L1,RAC1,RAC3,RAF1,RAG1,RAMP2,RAP1A,RAP1GAP,RAP1GAP2,RAP2A,RAPGEF1,RAPGEF2,RARA,RARB,RARG,RARRES2,RASAL1,RASGRP1,RASSF2,RB1,RBFOX2,RBM15,RBM24,RBM38,RBM4,RBPJ,RC3H1,RCC2,REG3A,REG3G,RELA,RELN,REST,RET,RFX3,RGS14,RHEB,RHOA,RIMS1,RIMS2,RIPK1,RIPK2,RLTPR,RND2,RNF10,RNF112,RNF41,RNF6,ROBO1,ROBO2,ROCK1,ROCK2,RORA,RORB,RORC,RPS6KA1,RPS6KA3,RREB1,RRN3,RTN4,RTN4R,RUFY3,RUNX1,RUNX1T1,RUNX2,RUNX3,S100A10,S100B,S1PR2,S1PR3,S1PR5,SART1,SASH3,SAV1,SCARF1,SCGB3A1,SCIN,SCN1B,SCRT2,SDC2,SDCBP,SDHAF2,SDK1,SEMA3A,SEMA3C,SEMA3D,SEMA3E,SEMA3F,SEMA3G,SEMA4A,SEMA4B,SEMA4C,SEMA4D,SEMA4F,SEMA4G,SEMA5A,SEMA5B,SEMA6A,SEMA6B,SEMA6C,SEMA6D,SEMA7A,SENP1,SERPINB3,SERPINE2,SERPINF1,SERPINF2,SETD3,SETX,SEZ6,SF3A2,SFN,SFRP1,SFRP2,SFRP4,SGK1,SH3PXD2B,SHANK1,SHANK3,SHH,SHOX2,SIGLEC15,SIPA1L1,SIRT1,SIRT2,SIX1,SIX2,SIX3,SIX4,SKI,SKIL,SLC39A12,SLC45A3,SLC46A2,SLC6A4,SLC9B2,SLIT1,SLIT2,SLIT3,SMAD1,SMAD2,SMAD3,SMAD4,SMAD5,SMAD7,SMAP1,SMARCD3,SMO,SMOC1,SMURF1,SMYD1,SNAI1,SNAI2,SNAP25,SNAPIN,SNW1,SNX3,SOCS3,SOCS5,SOD1,SORL1,SORT1,SOS1,SOSTDC1,SOX10,SOX11,SOX13,SOX14,SOX17,SOX2,SOX3,SOX5,SOX6,SOX8,SOX9,SP7,SPAG9,SPDEF,SPEN,SPG20,SPHK1,SPI1,SPINK5,SPINT1,SPOCK1,SPOCK2,SPP1,SPRY2,SRCIN1,SRF,SRRT,SRSF6,SS18L1,SSH1,SSH2,SSH3,ST6GAL1,STAP1,STAR,STAT1,STAT3,STAT5B,STK11,STK24,STK25,STK3,STK4,STMN2,STRAP,SUFU,SULT1E1,SUPT6H,SUZ12,SYK,SYNGAP1,SYT1,SYT17,SYT2,SYT3,SYT4,TACSTD2,TAF8,TAL1,TBR1,TBX1,TBX19,TBX3,TBX5,TBX6,TCF3,TCF4,TCF7L2,TCFL5,TESC,TFAP2A,TFAP2B,TFE3,TGFB1,TGFB1I1,TGFB2,TGFB3,TGFBR1,TGFBR2,TGIF2,THPO,THRA,THY1,TIAM1,TIMP2,TJP2,TLE6,TLR3,TLR4,TLX2,TLX3,TMEM100,TMEM119,TMEM176A,TMEM176B,TMEM30A,TMEM64,TNF,TNFRSF12A,TNFRSF1A,TNFRSF21,TNFSF11,TNFSF14,TNFSF18,TNFSF4,TNFSF9,TNIK,TNR,TOB1,TOB2,TP63,TP73,TPH1,TRAF6,TRIB1,TRIB2,TRIB3,TRIM11,TRIM16,TRIM32,TRIM6,TRIM62,TRIM67,TRIM72,TRIOBP,TRPC6,TRPM4,TRPS1,TRPV2,TRPV4,TSPO,TTL,TTPA,TWF2,TWIST1,TWIST2,TWSG1,TYROBP,UBASH3B,UBE2V2,UCMA,UFL1,ULK2,ULK4,UNC13A,UNC13D,UNC5D,UNCX,USH2A,UST,UTS2,VASN,VAX1,VDR,VEGFA,VEGFC,VHL,VIM,VLDLR,VNN1,VWC2,VWC2L,WDFY2,WDR1,WDR36,WDR61,WEE2,WIF1,WNT1,WNT10B,WNT2,WNT3,WNT3A,WNT4,WNT5A,WNT5B,WNT7A,WNT7B,WNT9A,WNT9B,WWTR1,XBP1,XDH,XK,XRCC2,XRCC5,YAP1,YWHAG,YWHAH,ZAP70,ZBTB1,ZBTB16,ZBTB46,ZBTB7A,ZBTB7C,ZC3H12A,ZC3H8,ZEB1,ZEB2,ZFHX3,ZFP36L2,ZFPM1,ZFPM2,ZHX2,ZHX3,ZMYND8,ZNF16,ZNF268,ZNF335,ZNF385A,ZNF536,ZNF675,ZNF703,ZNF706,ZSWIM6
GO:SODIUM_CHANNEL_COMPLEX	http://www.broadinstitute.org/gsea/msigdb/cards/GO_SODIUM_CHANNEL_COMPLEX	17	0.92577	0.99997	1	1	SCN10A,SCN11A,SCN1A,SCN1B,SCN2A,SCN2B,SCN3A,SCN3B,SCN4A,SCN4B,SCN5A,SCN7A,SCN8A,SCN9A,SCNN1A,SCNN1B,SCNN1G
REACTOME:N_GLYCAN_ANTENNAE_ELONGATION	http://www.broadinstitute.org/gsea/msigdb/cards/REACTOME_N_GLYCAN_ANTENNAE_ELONGATION	14	0.92579	0.99997	1	1	B4GALT1,B4GALT2,B4GALT3,B4GALT4,B4GALT5,B4GALT6,MGAT4A,MGAT4B,MGAT4C,MGAT5,ST6GAL1,ST8SIA2,ST8SIA3,ST8SIA6
PID:HNF3A_PATHWAY	http://www.broadinstitute.org/gsea/msigdb/cards/PID_HNF3A_PATHWAY	43	0.92584	0.99997	1	1	AP1B1,APOB,AR,ATP5J,BRCA1,C4BPB,CDKN1B,CEBPB,COL18A1,CREBBP,CYP2C18,DSCAM,EP300,ESR1,FOS,FOXA1,FOXA2,FOXA3,GCG,INS,JUN,KLK3,NCOA3,NDUFV3,NFIA,NFIB,NFIC,NKX3-1,NR2F2,NRIP1,PISD,POU2F1,PRDM15,SCGB1A1,SERPINA1,SFTPA1,SFTPA2,SFTPD,SHH,SOD1,SP1,TFF1,XBP1
GO:INSULIN_RECEPTOR_SUBSTRATE_BINDING	http://www.broadinstitute.org/gsea/msigdb/cards/GO_INSULIN_RECEPTOR_SUBSTRATE_BINDING	11	0.92591	0.99997	1	1	GRB2,IGF1R,INSR,INSRR,JAK2,PIK3CA,PIK3CB,PIK3R1,PRKCD,PRKCZ,PTPN11
GO:CELLULAR_RESPONSE_TO_TOXIC_SUBSTANCE	http://www.broadinstitute.org/gsea/msigdb/cards/GO_CELLULAR_RESPONSE_TO_TOXIC_SUBSTANCE	24	0.9262	0.99997	1	1	ABTB2,CDKN1B,CERS1,CYP17A1,EP300,HIF1A,HMBS,HSPA5,IL1B,KCNC2,MDM2,MEF2C,OGT,OPRD1,PARK2,PINK1,PLA2G4A,PLA2G4F,PPP1R15A,PPP1R9A,RAB10,SCN3A,SLC9A1,STAR
GO:REGULATION_OF_APOPTOTIC_SIGNALING_PATHWAY	http://www.broadinstitute.org/gsea/msigdb/cards/GO_REGULATION_OF_APOPTOTIC_SIGNALING_PATHWAY	351	0.92652	0.99997	1	1	ACAA2,ACSL5,ACVR1,AGT,AGTR2,AKT1,ANKRD2,APAF1,APOPT1,AR,ARHGEF2,ARRB2,ATF3,ATPIF1,AVP,BAD,BAG5,BAK1,BAX,BBC3,BCAP31,BCL10,BCL2,BCL2L1,BCL2L10,BCL2L11,BCL2L12,BCL2L14,BCL2L2,BCLAF1,BDKRB2,BID,BIK,BIRC6,BMF,BMP5,BMPR1B,BNIP3,BRCA1,CASP2,CASP8,CAV1,CD44,CD74,CDKN2D,CFLAR,CIDEB,CLU,COL2A1,CRADD,CREB3,CREB3L1,CSF2,CTH,CTNNA1,CTNNB1,CTSC,CTSH,CTTN,CX3CR1,CXCL12,CYLD,DAB2IP,DAPK1,DAPK2,DAPK3,DBH,DDIT3,DDX3X,DEDD2,DEPTOR,DFNA5,DNM1L,DYNLL1,DYNLL2,E2F1,EIF2AK3,ELL3,EPO,ERP29,EYA1,FADD,FAF1,FAIM2,FAM162A,FAS,FASLG,FBXO18,FBXW7,FEM1B,FGA,FGB,FGF10,FGFR1,FGG,FIGNL1,FIS1,FXN,FYN,G0S2,GATA1,GCG,GCLC,GCLM,GDNF,GFRAL,GNB2L1,GPX1,GSK3A,GSK3B,GSN,GSTP1,GZMB,HGF,HIF1A,HMGB2,HMOX1,HNRNPK,HRK,HSPA1A,HSPA1B,HSPB1,HSPH1,HTRA2,HTT,HYAL2,HYOU1,ICAM1,IFI6,IFNB1,IGBP1,IGF1,IL19,IL1A,IL1B,IL20RA,IL4,IL7,INCA1,ING2,ING5,INHBA,INHBB,INS,ITGA6,ITGAV,ITM2C,IVNS1ABP,JAK2,KDM1A,LCK,LGALS3,LGALS9,LMNA,LRRK2,LTBR,MADD,MAGEA3,MAGED1,MAL,MAP2K5,MAPK7,MAPK8,MAPK8IP1,MAPK9,MCL1,MEIS3,MFF,MIF,MKL1,MLLT11,MMP9,MNT,MOAP1,MPV17L,MSX1,MUC1,MUL1,NACC2,NANOS3,NCK1,NCK2,NDUFA13,NDUFS3,NF1,NFATC4,NFE2L2,NKX3-1,NLE1,NME5,NMT1,NOC2L,NOG,NOL3,NONO,NOS3,NOX1,NR4A2,NRG1,NRP1,OPA1,OSM,P4HB,PAK2,PAK7,PARK2,PARK7,PARL,PCGF2,PDCD5,PDIA2,PDIA3,PDX1,PEA15,PELI3,PF4,PGAP2,PHIP,PIAS4,PIDD,PIH1D1,PINK1,PLA2G6,PLAGL2,PLAUR,PLEKHF1,PMAIP1,PML,PPIF,PPP1CA,PPP1R13B,PPP2R1A,PPP2R1B,PPP3CC,PPP3R1,PRELID1,PRKCD,PRKRA,PSEN1,PSMD10,PSME3,PTEN,PTPN1,PTPN2,PTTG1IP,PYCARD,RAD9A,RAF1,RB1CC1,RBCK1,RELA,RET,RFFL,RIPK1,RIPK3,RPS3,RPS6KB1,RRM2B,RRN3,S100A8,S100A9,SCG2,SCRT2,SEPT4,SERINC3,SERPINE1,SFN,SFPQ,SFRP1,SFRP2,SH3RF1,SIAH1,SIAH2,SIRT1,SIVA1,SKIL,SLC25A5,SLC9A3R1,SMAD3,SNAI1,SNAI2,SOD1,SOD2,SP100,SRC,SRPX,STK3,STK4,STRADB,STX4,SYVN1,TAF9,TAF9B,TCF7L2,TERT,TFAP4,TFDP1,TGFB2,TGFBR1,THBS1,TIMP3,TMBIM1,TMBIM6,TMC8,TMEM102,TMEM161A,TNF,TNFAIP3,TNFRSF10A,TNFRSF10B,TNFRSF12A,TNFSF10,TNFSF12,TP53,TP53BP2,TP53INP1,TP63,TP73,TPD52L1,TPT1,TRADD,TRAF1,TRAF2,TRAF7,TRAP1,TRIAP1,TRIM32,TRIM39,TXNDC12,UBB,UBQLN1,UNC5B,USP47,VDAC2,VNN1,WFS1,WNT4,WWOX,XBP1,YAP1,YWHAB,YWHAE,YWHAG,YWHAH,YWHAQ,YWHAZ,ZC3HC1,ZMYND11,ZNF205,ZNF385A,ZSWIM2
GO:RESPIRATORY_SYSTEM_DEVELOPMENT	http://www.broadinstitute.org/gsea/msigdb/cards/GO_RESPIRATORY_SYSTEM_DEVELOPMENT	195	0.9267	0.99997	1	1	ABCA12,ACVR2B,ADA,ADAMTS2,ADAMTSL2,AGER,AGR2,AIMP2,ALDH1A3,ARG1,ASCL1,ASS1,ASXL1,ATP7A,ATXN1L,AXIN1,BAG6,BASP1,BMP4,BMPR1A,BMPR2,CCDC39,CCDC40,CEBPA,CELSR1,CHD7,CHI3L1,CIC,CP,CREB1,CRH,CRISPLD2,CTGF,CTNNB1,CTSH,CTSZ,CYP1A2,DAG1,DHCR7,DISP1,DLG5,DLX5,DNAAF1,DPPA2,DPPA4,EDA,EDN2,EIF4E,EIF4EBP1,EP300,EPAS1,ERRFI1,EYA1,FGF1,FGF10,FGF18,FGF7,FGF8,FGF9,FGFR1,FGFR2,FGFRL1,FOXA1,FOXF1,FOXJ1,FOXP2,FSTL3,FZD1,GATA6,GLI1,GLI2,GLI3,GNG8,GPC3,GPSM2,GRHL2,HEG1,HES1,HESX1,HHEX,HHIP,HMGB1,HMGCS2,HNRNPK,HOPX,HOXA5,HRSP12,HS6ST1,HSD11B1,HSPB11,HYDIN,ID1,IGFBP5,ITGA3,JMJD6,KCNAB1,KLF2,KRAS,LAMA5,LEF1,LHX3,LIF,LIPA,LOX,LRP6,LTA4H,MAN1A2,MAN2A1,MAP2K1,MAP2K2,MAPK1,MAPK3,MAPK8IP3,MMP14,MSC,MYCN,MYOCD,NFIB,NKX2-1,NKX2-8,NODAL,NOG,NOS3,NOTCH1,NPHP3,NUMA1,NUMB,PDGFA,PDPN,PHF14,PHOX2B,PITX2,PKD1,PKDCC,PLOD3,PPP1CA,PROX1,PTK7,PTN,RAB3A,RARA,RARG,RBP4,RBPJ,RC3H2,RDH10,RPGRIP1L,RSPO2,SAV1,SEC24B,SEPN1,SFTPD,SHH,SIM2,SIX1,SIX4,SKI,SLC23A1,SMAD2,SOX11,SOX9,SP3,SPARC,SPDEF,SPEF2,SPRY1,SPRY2,SREBF1,SRF,STK40,STRA6,TAB1,TBX4,TBX5,TCF21,TGFB3,TGFBR2,THRA,THRB,TIMELESS,TMBIM6,TNC,TNS3,TULP3,VANGL2,VEGFA,WDPCP,WNT11,WNT2,WNT5A,WNT7B,WT1,YAP1,ZFPM2,ZIC3
GO:CEREBELLAR_CORTEX_DEVELOPMENT	http://www.broadinstitute.org/gsea/msigdb/cards/GO_CEREBELLAR_CORTEX_DEVELOPMENT	45	0.92686	0.99997	1	1	AARS,AGTPBP1,AGTR2,ATP2B2,ATP7A,CACNA1A,CBLN1,CDK5,CEND1,CLP1,DLL1,EZH2,FAIM2,GLI1,GLI2,GRID2,HERC1,HSPA5,KIF14,KLHL1,KNDC1,LDB1,LHX1,LHX5,MAP2K1,MDK,MTPN,MYH10,NAGLU,NEUROD2,NRXN1,OGDH,PROX1,PTPN11,RERE,RFX4,RORA,SERPINE2,SEZ6,SEZ6L,SMO,SPTBN2,TRNP1,UQCRQ,WNT7A
DENOVO-DB_EARLY_ONSET_PARKINSON	http://denovo-db.gs.washington.edu/denovo-db/QueryVariantServlet?searchBy=Phenotype&target=early_onset_parkinson	19	0.92696	0.99997	1	1	ANKRD13A,ASNA1,COL12A1,FBXL17,KCNV2,LCT,MGA,MKS1,PAPD4,PEPD,PMEL,PML,PSD4,PTEN,RUNDC3A,SLC52A1,SLC5A9,VAPB,VPS53
GO:PURINERGIC_RECEPTOR_ACTIVITY	http://www.broadinstitute.org/gsea/msigdb/cards/GO_PURINERGIC_RECEPTOR_ACTIVITY	24	0.92712	0.99997	1	1	ADORA1,ADORA2A,ADORA2B,ADORA3,GPR171,GPR34,GPR87,P2RX1,P2RX2,P2RX3,P2RX4,P2RX5,P2RX6,P2RX7,P2RY1,P2RY10,P2RY11,P2RY12,P2RY13,P2RY14,P2RY2,P2RY4,P2RY6,PTAFR
GO:CELLULAR_RESPONSE_TO_EPINEPHRINE_STIMULUS	http://www.broadinstitute.org/gsea/msigdb/cards/GO_CELLULAR_RESPONSE_TO_EPINEPHRINE_STIMULUS	12	0.92767	0.99997	1	1	ADIPOQ,ATP2B4,KCNQ1,PDE4B,PDE4D,PRKACA,RYR2,SIRT2,SLC9A1,SNCA,SRD5A1,STAR
GO:NEGATIVE_REGULATION_OF_RESPONSE_TO_DNA_DAMAGE_STIMULUS	http://www.broadinstitute.org/gsea/msigdb/cards/GO_NEGATIVE_REGULATION_OF_RESPONSE_TO_DNA_DAMAGE_STIMULUS	49	0.92771	0.99997	1	1	BCL2L1,BCL2L12,BRD4,CD44,CD74,CDKN2D,CHEK2,CLU,CXCL12,DDX39B,DYRK1A,ELL3,FBXO18,HELB,HMGA2,ING2,KDM1A,MDM2,MIF,MUC1,OGG1,OTUB1,PGAP2,POLQ,PSMD10,PTTG1IP,RNF169,RPS3,RTEL1,SENP2,SFRP2,SIRT1,SNAI1,SNAI2,TAF9,TAF9B,TERF2,TFIP11,THOC1,THOC5,TMEM161A,TPT1,TRIAP1,TRIM32,TRIP12,TWIST1,UBR5,USP47,ZNF385A
REACTOME:METABOLISM_OF_STEROID_HORMONES_AND_VITAMINS_A_AND_D	http://www.broadinstitute.org/gsea/msigdb/cards/REACTOME_METABOLISM_OF_STEROID_HORMONES_AND_VITAMINS_A_AND_D	33	0.92778	0.99997	1	1	AKR1B1,BCMO1,CGA,CLPS,CUBN,CYP11A1,CYP11B1,CYP11B2,CYP17A1,CYP19A1,CYP21A2,CYP24A1,CYP27B1,GC,HSD11B1,HSD17B1,HSD17B3,HSD3B1,HSD3B2,LGMN,LHB,LRAT,LRP2,PNLIP,POMC,RBP2,RDH11,SRD5A1,SRD5A3,STAR,STARD4,STARD5,STARD6
GO:MITOCHONDRIAL_ELECTRON_TRANSPORT_CYTOCHROME_C_TO_OXYGEN	http://www.broadinstitute.org/gsea/msigdb/cards/GO_MITOCHONDRIAL_ELECTRON_TRANSPORT_CYTOCHROME_C_TO_OXYGEN	16	0.92793	0.99997	1	1	COX10,COX15,COX4I1,COX4I2,COX5A,COX5B,COX6A1,COX6B1,COX6C,COX7A2L,COX7B,COX7C,COX8A,COX8C,CYCS,NDUFA4
GO:MODIFICATION_OF_MORPHOLOGY_OR_PHYSIOLOGY_OF_OTHER_ORGANISM	http://www.broadinstitute.org/gsea/msigdb/cards/GO_MODIFICATION_OF_MORPHOLOGY_OR_PHYSIOLOGY_OF_OTHER_ORGANISM	98	0.92801	0.99997	1	1	ALB,APCS,APOE,APOL1,AQP1,ATG7,AZU1,BAD,BCL2L1,BCL2L11,C9,CAMP,CASP8,CAV2,CCL3,CCL4,CCL5,CCNK,CCR2,CD209,CD4,CFL1,CHD1,CHGA,CLEC4M,CPSF4,CTSG,DAG1,DCD,DEFA1,DEFA1B,DEFA3,DEFA4,DEFA5,DEFA6,EIF2AK2,EIF2AK4,ELANE,EP300,GNLY,HAMP,HDAC1,HIPK2,HMGA2,HPN,HTN1,HTN3,HYAL2,INPP5K,INSR,ITGAV,JUN,KPNA1,KPNA3,KPNA4,KPNA5,KPNA7,KPNB1,LEF1,LTF,MBL2,NTRK3,PABPN1,PARK2,PC,POU2F3,PPIB,PTX3,RAB9A,REST,RNASE7,RRAGA,RXRA,S100A12,SERPINB9,SMAD3,SMARCA4,SMARCB1,SNW1,SP1,STOM,SUGT1,TAF11,TARDBP,TBC1D20,TFAP4,TGFB1,TNIP1,TREM1,TUSC2,TYMS,VAPA,VAPB,YTHDC2,ZC3H12A,ZC3HAV1,ZNF502,ZNF639
GO:SMOOTH_MUSCLE_TISSUE_DEVELOPMENT	http://www.broadinstitute.org/gsea/msigdb/cards/GO_SMOOTH_MUSCLE_TISSUE_DEVELOPMENT	18	0.92807	0.99997	1	1	BMP4,COL3A1,DLG1,ENG,FOXP2,ITGA8,MYLK,NF1,OSR1,PKD2,PROX1,SIX1,SOX9,SRF,STRA6,TIPARP,TP63,ZFAND5
GO:REGULATION_OF_ACTIN_FILAMENT_DEPOLYMERIZATION	http://www.broadinstitute.org/gsea/msigdb/cards/GO_REGULATION_OF_ACTIN_FILAMENT_DEPOLYMERIZATION	46	0.92808	0.99997	1	1	ACTN2,ADD1,AVIL,CAPG,CAPZA1,CAPZA2,CAPZA3,CAPZB,CFL2,DSTN,EPS8,F2RL1,FAM21C,GSN,LIMA1,LMOD1,LMOD2,LMOD3,LRRC16A,MTPN,PDXP,PLEK,PLEKHH2,RDX,RLTPR,SCIN,SEMA5A,SH3BGRL3,SPTA1,SPTAN1,SPTB,SPTBN1,SPTBN2,SPTBN4,SPTBN5,SWAP70,TMOD1,TMOD2,TMOD3,TMOD4,TRIOBP,TWF1,TWF2,VIL1,VILL,WDR1
GO:RESPONSE_TO_INTERFERON_ALPHA	http://www.broadinstitute.org/gsea/msigdb/cards/GO_RESPONSE_TO_INTERFERON_ALPHA	20	0.92814	0.99997	1	1	ADAR,AXL,BST2,EIF2AK2,ENTPD2,GAS6,GATA3,IFIT2,IFIT3,IFITM1,IFITM2,IFITM3,IFNAR1,IFNAR2,KLHL20,LAMP3,MX2,OAS1,STAR,TPR
GO:BETA_2_MICROGLOBULIN_BINDING	http://www.broadinstitute.org/gsea/msigdb/cards/GO_BETA_2_MICROGLOBULIN_BINDING	10	0.92814	0.99997	1	1	CD1A,CD1B,CD1C,CD1D,CD1E,FCGRT,HFE,HLA-A,HLA-E,MICA
GO:INOSITOL_TRISPHOSPHATE_KINASE_ACTIVITY	http://www.broadinstitute.org/gsea/msigdb/cards/GO_INOSITOL_TRISPHOSPHATE_KINASE_ACTIVITY	11	0.92855	0.99997	1	1	CALM1,CALM2,CALM3,IP6K1,IP6K2,IP6K3,IPMK,ITPK1,ITPKA,ITPKB,ITPKC
GO:DEOXYRIBONUCLEASE_ACTIVITY	http://www.broadinstitute.org/gsea/msigdb/cards/GO_DEOXYRIBONUCLEASE_ACTIVITY	65	0.92861	0.99997	1	1	ALKBH1,APEX1,APEX2,APLF,APTX,DCLRE1A,DCLRE1B,DCLRE1C,DFFB,DICER1,DMC1,DNA2,DNASE1,DNASE1L1,DNASE1L2,DNASE1L3,DNASE2,DNASE2B,EME1,ENDOG,ENDOV,ERCC1,ERCC4,ERCC5,EXD2,EXO1,FAN1,FEN1,GEN1,HMGA1,HMGA2,ISG20,MAP1S,MBD4,MRE11A,MUS81,NEIL1,NEIL2,NEIL3,NME1,NTHL1,OGG1,POLB,POLD1,RAD1,RAD50,RAD51,RAD51B,RAD51C,RAD51D,RAD9A,RBBP8,RPS3,SETMAR,SLX1A,SLX1B,SLX4,SMUG1,TATDN1,TATDN2,TREX1,TREX2,XRCC2,XRCC3,ZRANB3
BIOCARTA:IL2_PATHWAY	http://www.broadinstitute.org/gsea/msigdb/cards/BIOCARTA_IL2_PATHWAY	22	0.92877	0.99997	1	1	CSNK2A1,ELK1,FOS,GRB2,HRAS,IL2,IL2RA,IL2RB,IL2RG,JAK1,JAK3,JUN,LCK,MAP2K1,MAPK3,MAPK8,RAF1,SHC1,SOS1,STAT5A,STAT5B,SYK
REACTOME:ELONGATION_ARREST_AND_RECOVERY	http://www.broadinstitute.org/gsea/msigdb/cards/REACTOME_ELONGATION_ARREST_AND_RECOVERY	26	0.92919	0.99997	1	1	CCNT1,CCNT2,CDK9,CTDP1,ELL,GTF2F1,GTF2F2,POLR2A,POLR2B,POLR2D,POLR2E,POLR2F,POLR2G,POLR2H,POLR2I,POLR2J,POLR2K,POLR2L,SSRP1,SUPT16H,SUPT4H1,SUPT5H,TCEA1,TCEB1,TCEB2,TCEB3
GO:CHROMATIN_BINDING	http://www.broadinstitute.org/gsea/msigdb/cards/GO_CHROMATIN_BINDING	417	0.92931	0.99997	1	1	ACTB,ACTL6A,ACTN4,ADNP,AIRE,ANKRD17,ANKRD2,APBB1,APEX1,APITD1,APTX,AR,ARID1A,ARID3A,ARID3C,ARX,ASCL1,ASF1A,ASH1L,ASH2L,ATAD2,ATAD2B,ATF2,ATF5,ATOH1,ATRX,ATXN7,AUTS2,BAHD1,BAP1,BARX2,BCAS3,BCL6,BEND6,BMI1,BRCA1,BRD2,BRD3,BRD4,C19orf40,CABIN1,CALCOCO1,CAMTA2,CBX1,CBX2,CBX4,CBX5,CBX7,CCNT1,CCNT2,CDC45,CDCA5,CDK9,CEBPB,CENPA,CENPB,CENPF,CHAF1A,CHAF1B,CHD4,CHD7,CHD8,CIC,CITED1,CITED2,CLOCK,COQ7,CREB3,CREB3L1,CREBBP,CRTC2,CSNK2B,CTBP2,CTCF,CTNNB1,DDX1,DHX30,DLX1,DLX2,DLX3,DMRT1,DNAJC2,DNMT1,DNMT3A,DNMT3B,DNTTIP1,DPPA2,EBF2,EED,EGFR,EGR2,EHMT2,ELK1,ELK4,ENY2,EOMES,EP300,EP400,ERCC6,ERG,ESR1,EXO1,EZH1,EZH2,FABP1,FANCM,FEZF2,FLI1,FOS,FOSL2,FOXC2,FOXN4,FOXO1,FOXO3,GABPA,GATA1,GATA2,GATA3,GATA4,GATA5,GATA6,GATAD2B,GLI1,GLI2,GLI3,GMNC,GRHL1,GRHL2,GRHL3,GTF2H1,H1F0,H1FOO,H2AFY,H2AFY2,H2AFZ,H3F3A,H3F3B,H3F3C,HCFC1,HDAC1,HDAC2,HDAC3,HDAC4,HDAC5,HDAC7,HES5,HESX1,HHEX,HINFP,HIST1H1A,HIST1H1B,HIST1H1C,HIST1H1D,HIST1H1E,HMGA1,HMGA2,HMGN1,HMGN2,HMGN3,HMGN4,HMGN5,HNRNPC,HNRNPD,HOXC13,HOXD10,HOXD13,HP1BP3,IFT74,ING2,ING5,INSM1,ISL1,JARID2,JDP2,JUN,KAT2A,KAT2B,KDM1A,KDM5A,KDM6A,KDM6B,KIAA0101,KLHDC3,L3MBTL1,LDB1,LEF1,LHX2,LOXL2,LRWD1,MBD1,MBD2,MBD3,MBD5,MBD6,MCM5,MCMBP,MECP2,MED1,MED12,MEF2A,MEF2C,MEIS1,MEIS3,MEN1,MEOX1,MLH1,MLH3,MNT,MORF4L1,MPO,MSGN1,MSH6,MSL1,MTA2,MTA3,MUM1,MYOD1,MYOG,NAP1L2,NCAPD2,NCAPD3,NCOA1,NCOA2,NCOA5,NCOA6,NCOR1,NEUROD1,NEUROG1,NEUROG3,NFATC2,NFIA,NFKB1,NFKB2,NIPBL,NKAP,NKX2-2,NKX2-5,NKX6-1,NOC2L,NOC3L,NONO,NOTCH1,NPM2,NR5A1,NR5A2,NSD1,NUP153,NUP62,NUPR1,ORC1,OVOL2,PAF1,PATZ1,PAX6,PBRM1,PBX2,PCGF2,PCNA,PDX1,PELP1,PER1,PHF12,PHF13,PHF21A,PHF21B,PHF8,PITX2,PKN1,PLAC8,POLA1,POLD1,POLE,POLG,POLQ,POLR2B,POLR3A,POLR3D,POU1F1,POU2F1,POU4F2,PPARG,PPARGC1A,PRDM13,PRDM14,PRKAA1,PRKAA2,PRKCB,PRMT6,PROP1,PSIP1,PTF1A,PYGO2,RAD51,RAG2,RAN,RARA,RBBP4,RBMX,RBPJ,RBPJL,RCC1,REL,RELA,RELB,RERE,REST,RFX4,RING1,RNF168,RNF169,RNF2,RNF20,RNF4,RNF8,RUNX2,RUVBL2,RXRA,SAFB,SATB1,SATB2,SETD7,SETDB1,SFPQ,SHMT2,SIN3A,SIN3B,SIRT2,SIRT6,SIRT7,SIX1,SKIL,SLC30A9,SMAD2,SMAD3,SMAD4,SMAD6,SMARCA1,SMARCA2,SMARCA4,SMARCA5,SMARCB1,SMARCC1,SMARCC2,SMARCD1,SMARCD2,SMARCD3,SMARCE1,SMC1A,SMC3,SNAI2,SOX10,SOX14,SOX15,SOX9,SP3,SREBF1,SRF,SSBP1,SSRP1,STAG1,STAT3,STAT5B,SUV39H1,SUZ12,SVEP1,TADA2A,TADA2B,TAF2,TAL1,TDRD3,TFAM,TFAP2A,TFAP2B,THRA,THRB,TLE4,TNRC18,TOP1,TOP2A,TOP2B,TOX3,TP53,TP63,TP73,TPR,TRIM24,TRIM28,TRIM37,TRPS1,TSHZ3,TTC5,TTF1,UBE2T,UPF1,UXT,VAX1,VCX,VRK1,VSX1,WAC,WBP2,WDR82,WHSC1,WRN,XBP1,YAP1,ZC3H12A,ZEB1,ZGLP1,ZIC2,ZKSCAN3,ZMYND11,ZMYND8,ZNF304,ZNF354B,ZNF431,ZNHIT1
REACTOME:GABA_SYNTHESIS_RELEASE_REUPTAKE_AND_DEGRADATION	http://www.broadinstitute.org/gsea/msigdb/cards/REACTOME_GABA_SYNTHESIS_RELEASE_REUPTAKE_AND_DEGRADATION	16	0.92933	0.99997	1	1	ABAT,ALDH5A1,DNAJC5,GAD1,GAD2,HSPA8,RAB3A,RIMS1,SLC32A1,SLC6A1,SLC6A11,SLC6A12,SNAP25,STXBP1,SYT1,VAMP2
GO:ALPHA_BETA_T_CELL_DIFFERENTIATION	http://www.broadinstitute.org/gsea/msigdb/cards/GO_ALPHA_BETA_T_CELL_DIFFERENTIATION	45	0.92937	0.99997	1	1	ABL1,ANXA1,ATP7A,BATF,BCL11B,BCL2,BCL3,BMX,BRAF,EOMES,FOXP1,FOXP3,FUT7,GATA3,HMGB1,IFNG,IL12B,IL18R1,IL4,IL6,IRF1,IRF4,ITK,LEF1,LY9,NKX2-3,PAX1,PLA2G2D,PTGER4,RC3H1,RC3H2,RELB,RORA,RORC,RPL22,RSAD2,SATB1,SEMA4A,SLAMF6,STAT6,SYK,TCF7,TNFSF8,ZAP70,ZFPM1
GO:NEGATIVE_REGULATION_OF_VIRAL_PROCESS	http://www.broadinstitute.org/gsea/msigdb/cards/GO_NEGATIVE_REGULATION_OF_VIRAL_PROCESS	87	0.92973	0.99997	1	1	ADAR,APCS,APOBEC3A,APOBEC3C,APOBEC3D,APOBEC3F,APOBEC3G,APOBEC3H,BST2,BTBD17,C19orf66,CCL3,CCL4,CCL5,CCNK,CHMP3,EIF2AK2,EIF2AK4,FAM111A,FBLN1,FCN1,FCN3,GSN,HDAC1,HMGA2,IFI16,IFIT1,IFITM1,IFITM2,IFITM3,IFNA2,IFNB1,ILF3,INPP5K,ISG15,ISG20,JUN,LTF,MAVS,MBL2,MID2,MRE11A,MX1,OAS1,OAS3,OASL,PARK2,PLSCR1,PML,POU2F3,PROX1,PTX3,REST,RNASEL,RSAD2,SLPI,SNX3,SP100,SRPK1,SRPK2,STAT1,TARDBP,TFAP4,TNF,TNIP1,TRIM10,TRIM11,TRIM13,TRIM14,TRIM15,TRIM21,TRIM25,TRIM26,TRIM27,TRIM28,TRIM31,TRIM32,TRIM35,TRIM5,TRIM6,TRIM62,TRIM8,VAPA,VAPB,ZC3H12A,ZC3HAV1,ZNF639
GO:REGULATION_OF_MITOCHONDRION_ORGANIZATION	http://www.broadinstitute.org/gsea/msigdb/cards/GO_REGULATION_OF_MITOCHONDRION_ORGANIZATION	203	0.92974	0.99997	1	1	ABLIM3,ACAA2,ACTL6A,ADRB2,AKT1,AMBRA1,APOPT1,ARIH2,ARRB2,ATG13,ATG5,ATG7,ATP13A2,ATPIF1,AVP,BAD,BAG4,BAK1,BAP1,BAX,BBC3,BCL2,BCL2L1,BCL2L11,BECN1,BID,BIK,BMF,BNIP3,BNIP3L,C10orf129,C12orf5,C1QBP,CASP8,CDKL2,CDKN2A,CIDEB,CSNK2A2,CTSK,CTTN,CYB5R1,DCN,DDHD1,DDHD2,DHODH,DNM1L,DPCR1,DTWD2,DYNLL1,DYNLL2,E2F1,ELMOD1,EPT1,FAM162A,FAM20B,FBXW7,FIS1,FLCN,FXN,FZD5,GLS2,GOLPH3,GPHA2,GPR26,GPX1,GSK3A,GSK3B,GZMB,HAX1,HDAC6,HES1,HGF,HHAT,HIF1A,HNMT,HPS4,HRK,HSPA1A,HSPA1L,HTRA2,HUWE1,IGF1,INF2,ITGAX,KAT2A,KCNN3,KDR,LEPROT,LIG3,LMNA,LRPPRC,LRRC46,LRRK2,MAP1LC3B,MAPK8,MARCH5,MFF,MICALL2,MIS18A,MLLT11,MMP9,MOAP1,MPV17L,MPV17L2,MRGPRE,MTG1,MUL1,MYBPC1,NBPF3,NKAP,NMT1,NMUR1,NOL3,NPEPPS,NRG1,NSUN4,OMA1,OPA1,OR13C4,OSCP1,PARK2,PARK7,PARL,PDCD5,PEMT,PID1,PINK1,PLA2G6,PLAGL2,PLAUR,PLD6,PMAIP1,POLR3A,PPARGC1A,PPIF,PPP1R13B,PPP3CC,PPP3R1,PRELID1,PSMB7,PSMD10,PSMD8,PTPN5,PYCARD,RAC2,RHOU,RMND1,RNASE2,RNF31,RPL28,RUVBL1,SAE1,SFN,SH3GLB1,SIAH3,SIRT4,SIVA1,SLC17A9,SLC25A5,SLMO1,SNIP1,SQSTM1,SREBF1,SREBF2,STARD7,STOML2,STOX1,TDRD12,TFDP1,TMEM102,TNFSF10,TOMM7,TP53,TP53BP2,TP63,TP73,TRIAP1,TSPO,U2AF2,UBE2D3,UBE2J2,UBE2L3,UBL4B,UBL5,UGCG,USP36,VAT1,VDAC1,VPS11,VPS13C,WBP11,WDR46,WDR75,YWHAB,YWHAE,YWHAG,YWHAH,YWHAQ,YWHAZ,ZBED3,ZBTB17,ZDHHC8,ZNF205
GO:ARACHIDONIC_ACID_METABOLIC_PROCESS	http://www.broadinstitute.org/gsea/msigdb/cards/GO_ARACHIDONIC_ACID_METABOLIC_PROCESS	49	0.92979	0.99997	1	1	ALOX12,ALOX12B,ALOX15,ALOX15B,ALOX5,ALOXE3,AWAT1,CBR1,CYP1A1,CYP1A2,CYP1B1,CYP2A13,CYP2A6,CYP2A7,CYP2B6,CYP2C18,CYP2C19,CYP2C8,CYP2C9,CYP2D6,CYP2E1,CYP2F1,CYP2J2,CYP2U1,CYP4A11,CYP4F12,CYP4F2,DAGLA,DAGLB,EPHX2,FAAH,FAAH2,HPGDS,MAPK3,MGLL,PLA2G10,PLA2G4A,PLA2G4B,PLA2G4C,PNPLA8,PTGDS,PTGES,PTGES3,PTGIS,PTGS1,PTGS2,SPHK1,SSTR4,TBXAS1
GO:DNA_BINDING_BENDING	http://www.broadinstitute.org/gsea/msigdb/cards/GO_DNA_BINDING_BENDING	18	0.92982	0.99997	1	1	CEBPG,FOXC1,FOXD1,FOXD4,FOXI1,FOXL1,GATA1,HHEX,HMGA2,HMGB1,HMGB2,HMGB3,LEF1,TERF1,TFAM,TOP2A,TOP2B,TRERF1
GO:HISTONE_LYSINE_N_METHYLTRANSFERASE_ACTIVITY	http://www.broadinstitute.org/gsea/msigdb/cards/GO_HISTONE_LYSINE_N_METHYLTRANSFERASE_ACTIVITY	40	0.92984	0.99997	1	1	ASH1L,ASH2L,CXXC1,DOT1L,DPY30,DYDC1,DYDC2,EHMT1,EHMT2,EZH1,EZH2,MECOM,MEN1,NSD1,PRDM16,PRDM2,PRDM6,PRDM7,PRDM9,RBBP5,SETD1A,SETD1B,SETD2,SETD3,SETD7,SETD8,SETDB1,SETDB2,SETMAR,SMYD1,SMYD2,SMYD3,SUV39H1,SUV39H2,SUV420H1,SUV420H2,WDR5,WDR82,WHSC1,WHSC1L1
GO:ENDOCARDIAL_CUSHION_FORMATION	http://www.broadinstitute.org/gsea/msigdb/cards/GO_ENDOCARDIAL_CUSHION_FORMATION	15	0.92993	0.99997	1	1	BMPR1A,DCHS1,ENG,FGF8,HEY1,HEYL,MSX1,MSX2,NOTCH1,RBPJ,SMAD4,SNAI1,SNAI2,TBX20,TMEM100
GO:POSITIVE_REGULATION_OF_REACTIVE_OXYGEN_SPECIES_METABOLIC_PROCESS	http://www.broadinstitute.org/gsea/msigdb/cards/GO_POSITIVE_REGULATION_OF_REACTIVE_OXYGEN_SPECIES_METABOLIC_PROCESS	85	0.93007	0.99997	1	1	ACE2,AGER,AGT,AGTR1,AGTR2,AGXT2,AIF1,AKT1,AKT2,ASS1,CD36,CDKN1A,CLU,CRP,CYBA,DDAH1,DDAH2,DNM2,DUOXA1,EDN1,EGFR,ESR1,F2,F2RL1,GADD45A,GRB2,GSTP1,HBB,HDAC4,HSP90AA1,HSP90AB1,ICAM1,IFNG,IL1B,IL6,INS,INSR,IRG1,ITGB2,JAK2,KLF2,KLF4,KLRC4-KLRK1,KLRK1,LEP,MAPK14,MAPK9,MTOR,NFE2L2,NOS1AP,NOX4,NOX5,OGT,OPRM1,P2RX4,PARK7,PDGFB,PDGFRB,PID1,PKD2,PLAU,PRKCD,PTGS2,PTK2B,PTX3,RAB27A,RGN,RIPK1,RIPK3,RNF41,ROMO1,SNCA,SOD1,TGFB1,TGFBR2,THBS1,TICAM1,TLR4,TLR5,TNF,TP53,TSPO,XDH,ZC3H12A,ZNF205
GO:BILE_ACID_METABOLIC_PROCESS	http://www.broadinstitute.org/gsea/msigdb/cards/GO_BILE_ACID_METABOLIC_PROCESS	34	0.93034	0.99997	1	1	ABCB11,ACAA1,ACOT8,ACOX2,AKR1C1,AKR1D1,AMACR,ARV1,ATP8B1,BAAT,CH25H,CYP27A1,CYP39A1,CYP46A1,CYP7A1,CYP7B1,CYP8B1,FABP6,GBA2,HSD17B4,HSD3B7,LEP,NPC1,NR1H4,NR5A2,SCP2,SLC27A2,SLC27A5,SLCO1A2,SLCO1B1,SLCO1B3,SLCO1C1,STAR,SULT2A1
REACTOME:SIGNALLING_BY_NGF	http://www.broadinstitute.org/gsea/msigdb/cards/REACTOME_SIGNALLING_BY_NGF	208	0.93041	0.99997	1	1	AATF,ABR,ADAM17,ADCY1,ADCY2,ADCY3,ADCY4,ADCY5,ADCY6,ADCY7,ADCY8,ADCY9,ADCYAP1,ADCYAP1R1,ADORA2A,ADRBK1,AKAP13,AKT1,AKT1S1,AKT2,AKT3,AP2A1,AP2A2,AP2B1,AP2M1,AP2S1,APH1B,ARHGAP4,ARHGDIA,ARHGEF11,ARHGEF12,ARHGEF16,ARHGEF17,ARHGEF18,ARHGEF2,ARHGEF3,ARHGEF4,ARHGEF6,ATF1,BAD,BCL2L11,BRAF,CALM1,CALM2,CALM3,CAMK4,CASP2,CASP3,CASP9,CDK1,CDKN1A,CDKN1B,CHUK,CLTA,CLTC,CREB1,CRK,DNAL4,DNM1,DNM2,DUSP3,DUSP4,DUSP6,DUSP7,ECT2,ELK1,FGD1,FGD2,FGD3,FGD4,FOXO1,FOXO3,FOXO4,FRS2,FURIN,GRB2,GSK3A,HDAC1,HDAC2,HDAC3,HRAS,IKBKB,IRAK1,IRS1,IRS2,ITGB3BP,ITPR2,ITPR3,ITSN1,KALRN,KIDINS220,KRAS,LINGO1,MAG,MAGED1,MAP2K1,MAP2K2,MAP2K5,MAPK1,MAPK11,MAPK12,MAPK13,MAPK14,MAPK3,MAPK7,MAPK8,MAPKAP1,MAPKAPK3,MCF2,MDM2,MEF2A,MEF2C,MLST8,MTOR,MYD88,NCSTN,NET1,NFKBIA,NGEF,NGF,NGFR,NGFRAP1,NR4A1,NRAS,NTRK1,NTRK2,OBSCN,OMG,PCSK5,PCSK6,PDE1A,PDE1B,PDPK1,PHLPP1,PIK3CA,PIK3CB,PIK3R1,PIK3R2,PLCG1,PLEKHG2,PPP2CA,PPP2CB,PPP2R1A,PPP2R1B,PPP2R5D,PRDM4,PREX1,PRKACA,PRKACB,PRKACG,PRKAR1A,PRKAR1B,PRKAR2A,PRKAR2B,PRKCA,PRKCD,PRKCE,PRKCG,PRKCI,PSEN1,PSEN2,PSENEN,PTEN,RAC1,RAF1,RALA,RALB,RALGDS,RAP1A,RAPGEF1,RASGRF1,RASGRF2,RELA,RHOA,RICTOR,RIPK2,RIT1,RIT2,RPS27A,RPS6KA1,RPS6KA2,RPS6KA3,RPS6KA5,RPS6KB2,RTN4,SH3GL2,SHC1,SHC2,SHC3,SMPD2,SORCS3,SOS1,SOS2,SQSTM1,SRC,STAT3,THEM4,TIAM1,TIAM2,TRAF6,TRIB3,TRIO,TSC2,UBA52,VAV1,VAV3,YWHAB,YWHAE
GO:REGULATION_OF_HEMATOPOIETIC_PROGENITOR_CELL_DIFFERENTIATION	http://www.broadinstitute.org/gsea/msigdb/cards/GO_REGULATION_OF_HEMATOPOIETIC_PROGENITOR_CELL_DIFFERENTIATION	38	0.93044	0.99997	1	1	CIB1,EIF2AK2,FLCN,FNIP1,FOXC1,GABPA,GATA2,HES1,HES5,HIST1H4A,HIST1H4B,HIST1H4C,HIST1H4D,HIST1H4E,HIST1H4F,HIST1H4H,HIST1H4I,HIST1H4J,HIST1H4K,HIST1H4L,HIST4H4,HMGB2,KDM1A,L3MBTL1,MEF2C,MIXL1,N4BP2L2,NFE2L2,NOTCH1,PDCD2,PF4,PRMT1,SCIN,SOS1,TESC,THPO,ZBTB1,ZNF16
BIOCARTA:ACH_PATHWAY	http://www.broadinstitute.org/gsea/msigdb/cards/BIOCARTA_ACH_PATHWAY	16	0.93052	0.99997	1	1	AKT1,BAD,CHRNB1,CHRNG,FASLG,FOXO3,MUSK,PIK3CA,PIK3CG,PIK3R1,PTK2,PTK2B,RAPSN,SRC,TERT,YWHAH
GO:RESPONSE_TO_ATP	http://www.broadinstitute.org/gsea/msigdb/cards/GO_RESPONSE_TO_ATP	30	0.93055	0.99997	1	1	ASPH,CASP1,CCL2,CIB2,DGKQ,HSP90B1,IL1B,KCNJ11,P2RX1,P2RX2,P2RX3,P2RX4,P2RX5,P2RX6,P2RX7,P2RY11,P2RY12,PANX1,PDXP,PKLR,PTEN,PTGS2,RYR3,SELL,SLC8A1,SOD1,SPHK1,SSH1,TRPC3,TRPV1
GO:POSITIVE_REGULATION_OF_EXOCYTOSIS	http://www.broadinstitute.org/gsea/msigdb/cards/GO_POSITIVE_REGULATION_OF_EXOCYTOSIS	79	0.93074	0.99997	1	1	ADORA2B,AP1G1,ARF1,ATP13A2,ATP6AP1,CACNA1G,CACNA1H,CACNA1I,CADPS2,CDK5,CDK5R2,CFTR,CHMP2A,CLASP1,CLASP2,DOC2B,EXPH5,F2RL1,FAM170B,FCER1A,FCER1G,FGA,FGB,FGG,FGR,GAB2,GLRA1,HGS,IFNG,IL13,IL4,IL4R,IQCF1,KCNB1,LAMP1,NLGN1,PDCD6IP,PLA2G6,PLB1,PLCB1,POMZP3,PTAFR,RAB15,RAB27A,RAB27B,RAB2B,RAB3A,RAB3D,RAB5A,RAB7A,RAB9A,SCAMP5,SDC1,SDC4,SDCBP,SEPT5,SMPD3,SNF8,SNX4,STX4,STXBP1,STXBP5,SYK,SYT1,SYT10,SYT7,SYT9,SYTL4,TMEM27,TSG101,UNC13B,UNC13D,VAMP8,VPS4A,VPS4B,VSNL1,ZAP70,ZP3,ZP4
GO:AORTA_DEVELOPMENT	http://www.broadinstitute.org/gsea/msigdb/cards/GO_AORTA_DEVELOPMENT	41	0.93091	0.99997	1	1	ADAMTS6,AP2B1,COL3A1,DCTN5,DLL4,DNM2,EYA1,FGF8,FOXH1,HES1,HEY1,HEY2,JAG1,LOX,LOXL1,LRP1,LRP2,LTBP1,MYH10,MYLK,NDST1,NKX3-1,NPRL3,PDGFRB,PKD2,PLXND1,PRDM1,PRICKLE1,PROX1,RBPJ,SEC24B,SIX1,SMAD6,SNX17,SOX4,SRF,SUFU,TAB1,TBX1,TBX2,TFAP2B
GO:SARCOPLASM	http://www.broadinstitute.org/gsea/msigdb/cards/GO_SARCOPLASM	65	0.93099	0.99997	1	1	AGL,AKAP6,ANK1,ANK3,ART1,ASPH,ATP2A1,ATP2A2,ATP2A3,CACNA2D1,CALR,CALU,CAMK2B,CAMK2D,CAMK2G,CASQ1,CASQ2,CCDC78,CHERP,CLEC18B,DHRS7C,DMPK,DTNBP1,FABP3,FKBP1A,FKBP1B,FLNC,GSN,GSTM2,HAX1,HRC,ITPR1,ITPR2,JPH1,JPH2,JPH3,JPH4,JSRP1,MRVI1,NOL3,NOS1,NOS1AP,PLN,POMT1,PYGM,RASD1,RTN2,RYR1,RYR2,RYR3,S100A1,SLC8A3,SLN,SPOCK1,SRI,SRL,STIM1,SYNE2,THBS1,THBS4,TMEM109,TMEM38A,TMEM38B,TRDN,XDH
GO:PATHWAY_RESTRICTED_SMAD_PROTEIN_PHOSPHORYLATION	http://www.broadinstitute.org/gsea/msigdb/cards/GO_PATHWAY_RESTRICTED_SMAD_PROTEIN_PHOSPHORYLATION	12	0.93103	0.99997	1	1	ACVR1,BMP10,BMP2,GDF6,GDF7,SMAD7,TGFB1,TGFB2,TGFBR1,TGFBR2,TGFBR3,USP15
GO:TRANSCRIPTION_ELONGATION_FROM_RNA_POLYMERASE_II_PROMOTER	http://www.broadinstitute.org/gsea/msigdb/cards/GO_TRANSCRIPTION_ELONGATION_FROM_RNA_POLYMERASE_II_PROMOTER	74	0.93139	0.99997	1	1	ADRM1,CCNH,CCNK,CCNT1,CCNT2,CDC73,CDK7,CDK9,CTDP1,ELL,ELL2,ELL3,ELP2,ELP3,ELP4,ENY2,ERCC2,ERCC3,GTF2A1,GTF2B,GTF2E1,GTF2E2,GTF2F1,GTF2F2,GTF2H1,GTF2H3,GTF2H4,GTF2H5,IKBKAP,LEO1,MNAT1,NCBP1,NCBP2,PAF1,POLR2A,POLR2B,POLR2D,POLR2E,POLR2F,POLR2G,POLR2H,POLR2I,POLR2J,POLR2K,POLR2L,RTF1,SETD2,SSRP1,SUPT16H,SUPT4H1,SUPT5H,TAF1,TAF10,TAF11,TAF12,TAF13,TAF1L,TAF2,TAF3,TAF4,TAF4B,TAF5,TAF6,TAF9,TAF9B,TBP,TCEA1,TCEB1,TCEB2,TCEB3,TCEB3B,TCEB3C,TCEB3CL,THOC7
ST:GAQ_PATHWAY	http://www.broadinstitute.org/gsea/msigdb/cards/ST_GAQ_PATHWAY	28	0.93142	0.99997	1	1	ADRBK1,AKT1,AKT2,AKT3,CFB,DAG1,GNAQ,IKBKG,ITPKA,ITPKB,ITPR1,ITPR2,ITPR3,NFKB1,NFKB2,NFKBIA,NFKBIB,NFKBIE,NFKBIL1,PDPK1,PHKA2,PIK3CB,PITX2,PLD1,PLD2,PLD3,TONSL,VN1R1
KEGG:JAK_STAT_SIGNALING_PATHWAY	http://www.broadinstitute.org/gsea/msigdb/cards/KEGG_JAK_STAT_SIGNALING_PATHWAY	143	0.93147	0.99997	1	1	AKT1,AKT2,AKT3,BCL2L1,CBL,CBLB,CBLC,CCND1,CCND2,CCND3,CISH,CLCF1,CNTF,CNTFR,CREBBP,CSF2,CSF2RB,CSF3,CSF3R,CSH1,CTF1,EP300,EPO,EPOR,GH1,GH2,GHR,GRB2,IFNA1,IFNA10,IFNA13,IFNA14,IFNA16,IFNA17,IFNA2,IFNA21,IFNA4,IFNA5,IFNA6,IFNA7,IFNA8,IFNAR1,IFNAR2,IFNB1,IFNE,IFNG,IFNGR1,IFNGR2,IFNK,IFNW1,IL10,IL10RA,IL10RB,IL11,IL11RA,IL12A,IL12B,IL12RB1,IL12RB2,IL13,IL13RA1,IL13RA2,IL15,IL15RA,IL19,IL2,IL20,IL20RA,IL20RB,IL21,IL21R,IL22,IL22RA1,IL22RA2,IL23A,IL23R,IL24,IL26,IL2RA,IL2RB,IL2RG,IL3,IL4,IL4R,IL5,IL5RA,IL6,IL6R,IL6ST,IL7,IL7R,IL9,IRF9,JAK1,JAK2,JAK3,LEP,LEPR,LIF,LIFR,MPL,MYC,OSM,OSMR,PIAS1,PIAS2,PIAS4,PIK3CA,PIK3CB,PIK3CD,PIK3CG,PIK3R1,PIK3R2,PIK3R3,PIK3R5,PIM1,PRL,PRLR,PTPN11,SOCS1,SOCS2,SOCS3,SOCS4,SOCS5,SOCS7,SOS1,SOS2,SPRED1,SPRED2,SPRY1,SPRY2,SPRY4,STAM2,STAT1,STAT2,STAT3,STAT4,STAT5A,STAT5B,STAT6,TPO,TSLP,TYK2
PID:HDAC_CLASSIII_PATHWAY	http://www.broadinstitute.org/gsea/msigdb/cards/PID_HDAC_CLASSIII_PATHWAY	25	0.93153	0.99997	1	1	ACSS1,ACSS2,BAX,CDKN1A,CREBBP,EP300,FHL2,FOXO1,FOXO3,FOXO4,HDAC4,HIST1H1E,HOXA10,KAT2B,MEF2D,MYOD1,PPARGC1A,SIRT1,SIRT2,SIRT3,SIRT7,TP53,TUBA1B,TUBB2A,XRCC6
GO:DEVELOPMENT_OF_PRIMARY_SEXUAL_CHARACTERISTICS	http://www.broadinstitute.org/gsea/msigdb/cards/GO_DEVELOPMENT_OF_PRIMARY_SEXUAL_CHARACTERISTICS	197	0.93161	0.99997	1	1	ACSBG1,ACVR1B,ACVR2A,ADAM15,ADAMTS1,ADCYAP1,ADCYAP1R1,AFP,AHR,AMH,AMHR2,ANG,ANKRD7,ARID4A,ARID4B,ARID5B,ARRB1,ARRB2,ASPM,ATRX,BASP1,BAX,BCL2,BCL2L1,BCL2L11,BCL2L2,BIK,BMP15,BMP4,BMPR1B,BOK,BRCA2,CASP2,CBX2,CCND1,CCNE1,CEBPB,CENPI,CHAT,COL9A3,CSDE1,CTNNA1,CYP17A1,DACH1,DACH2,DHH,DMC1,DMRT1,DMRTA1,EIF2B2,EIF2B4,EIF2B5,EIF2S2,ERCC1,EREG,ESR1,ESR2,FANCA,FANCF,FANCG,FAS,FGF7,FGF8,FGF9,FNDC3A,FOXC1,FOXL2,FOXO3,FSHB,FSHR,FSTL3,FZD4,GATA1,GATA3,GATA4,GATA6,GPR149,HMGB2,HMGCS1,HNRNPK,HOXA10,HOXA11,HOXA9,HSD17B10,HSD17B4,ICAM1,IDH1,IMMP2L,ING2,INHA,INHBA,INHBB,INSL3,INSL6,INSR,KDM3A,KDM5A,KIF18A,KIT,KITLG,LEP,LFNG,LHB,LHCGR,LHX8,LHX9,LRRC6,MAMLD1,MAS1,MEA1,MGST1,MKKS,MMP13,MMP14,MMP19,MSH2,MSH4,NASP,NCOA1,NCOA2,NCOA6,NEFH,NKX2-1,NKX3-1,NOBOX,NOS3,NR0B1,NR5A1,NRIP1,NTRK1,NUP210L,NUPR1,OSR1,PATZ1,PCYT1B,PDGFRA,PITX2,PLA2G4A,PLEKHA1,PRDX4,PRKACG,PTPRN,RAB13,RAD21L1,RARA,RDH10,REC8,REN,RNF38,ROBO2,RRM1,RXFP2,SALL1,SDC1,SF1,SFRP1,SFRP2,SGPL1,SIRT1,SIX4,SLIT2,SLIT3,SMAD4,SOD1,SOHLH1,SOX15,SOX8,SOX9,SPO11,SRD5A1,STAR,STAT5B,STRA8,TAF4,TBC1D20,TCF21,TEX11,TFAP2C,TGFBR1,TIPARP,TLR3,TLR5,TMF1,TOX2,UBE3A,UTF1,VEGFA,VGF,WDR19,WDR48,WNT2B,WNT4,WNT5A,WT1,ZFP42,ZFPM2,ZNF830
REACTOME:PPARA_ACTIVATES_GENE_EXPRESSION	http://www.broadinstitute.org/gsea/msigdb/cards/REACTOME_PPARA_ACTIVATES_GENE_EXPRESSION	103	0.93162	0.99997	1	1	ABCA1,ABCB4,ACADM,ACOX1,ACSL1,AGT,ALAS1,ANGPTL4,ANKRD1,APOA1,APOA2,APOA5,ARNTL,CCNC,CD36,CDK19,CDK8,CLOCK,CPT1A,CPT2,CREBBP,CTGF,CYP1A1,CYP4A11,CYP7A1,EP300,ESRRA,FABP1,FADS1,FDFT1,FHL2,G0S2,GLIPR1,GRHL1,HDAC3,HMGCR,HMGCS1,HMGCS2,ME1,MED1,MED10,MED11,MED12,MED13L,MED14,MED15,MED16,MED17,MED18,MED19,MED20,MED21,MED22,MED23,MED24,MED25,MED26,MED27,MED29,MED30,MED31,MED4,MED6,MED7,MED8,MED9,NCOA1,NCOA2,NCOA3,NCOA6,NCOR1,NFYA,NFYB,NPAS2,NR1D1,NRF1,PEX11A,PLIN2,PPARA,PPARG,PPARGC1A,PPARGC1B,RORA,RXRA,SLC27A1,SMARCD3,SREBF1,SREBF2,SULT2A1,TBL1X,TBL1XR1,TEAD1,TEAD2,TEAD3,TEAD4,TGS1,TIAM2,TNFRSF21,TRIB3,TXNRD1,UGT1A9,WWTR1,YAP1
GO:RESPONSE_TO_IMMOBILIZATION_STRESS	http://www.broadinstitute.org/gsea/msigdb/cards/GO_RESPONSE_TO_IMMOBILIZATION_STRESS	22	0.93175	0.99997	1	1	BRD1,CRH,CYP1A1,CYP1A2,FOS,GAL,HNMT,KEAP1,LRP11,NR0B1,PPARG,PPP1R15A,PTGER4,PTK2B,PTPN5,REN,SLC8A1,TFF1,TH,TPH1,UCN2,VWF
REACTOME:IL_3_5_AND_GM_CSF_SIGNALING	http://www.broadinstitute.org/gsea/msigdb/cards/REACTOME_IL_3_5_AND_GM_CSF_SIGNALING	40	0.93179	0.99997	1	1	BLNK,CBL,CRK,CRKL,CSF2,CSF2RB,FYN,GAB2,GRB2,HCK,HRAS,IL2,IL2RA,IL2RB,IL2RG,IL3,IL5,IL5RA,INPPL1,JAK1,JAK2,JAK3,LYN,PIK3CA,PIK3CB,PIK3CD,PIK3R1,PIK3R2,PIK3R3,PRKACB,RAPGEF1,SHC1,SOS1,STAT5A,STAT5B,SYK,TEC,VAV1,YES1,YWHAZ
GO:METAL_CLUSTER_BINDING	http://www.broadinstitute.org/gsea/msigdb/cards/GO_METAL_CLUSTER_BINDING	59	0.93184	0.99997	1	1	ABAT,ACO1,ACO2,AIFM3,AOX1,BRIP1,CDK5RAP1,CDKAL1,CISD1,CISD2,CISD3,DDX11,DNA2,DPYD,ELP3,ERCC2,ETFDH,FDX1,FDX1L,FECH,FXN,GLRX2,GLRX3,GLRX5,IREB2,ISCA1,ISCA2,ISCU,LIAS,MOCS1,MUTYH,NARFL,NDUFS1,NDUFS2,NDUFS7,NDUFS8,NDUFV1,NDUFV2,NFS1,NFU1,NTHL1,NUBP1,NUBP2,NUBPL,POLA1,POLD1,POLE,PPAT,PRIM2,REV3L,RFESD,RPS3,RSAD1,RSAD2,RTEL1,SDHB,TYW1,UQCRFS1,XDH
GO:NEGATIVE_REGULATION_OF_CHONDROCYTE_DIFFERENTIATION	http://www.broadinstitute.org/gsea/msigdb/cards/GO_NEGATIVE_REGULATION_OF_CHONDROCYTE_DIFFERENTIATION	18	0.93195	0.99997	1	1	ADAMTS12,ADAMTS7,BMP4,CHADL,CTNNB1,EFEMP1,FAM101A,GDF5,GLI2,GREM1,NKX3-2,PTHLH,RARB,RARG,SNAI2,SOX9,TGFBR1,WNT9A
GO:GROWTH_PLATE_CARTILAGE_DEVELOPMENT	http://www.broadinstitute.org/gsea/msigdb/cards/GO_GROWTH_PLATE_CARTILAGE_DEVELOPMENT	12	0.93202	0.99997	1	1	CER1,COL27A1,COMP,MATN1,MMP13,NPPC,RARA,RARB,RARG,STC1,TGFBR2,THBS3
GO:NEGATIVE_REGULATION_OF_CARBOHYDRATE_METABOLIC_PROCESS	http://www.broadinstitute.org/gsea/msigdb/cards/GO_NEGATIVE_REGULATION_OF_CARBOHYDRATE_METABOLIC_PROCESS	49	0.93205	0.99997	1	1	ACER2,ADIPOQ,AP2A1,C12orf5,C1QTNF3,CBFA2T3,CLK2,CLTC,COX11,DDIT4,ENPP1,FAM132A,FBP1,FOXA2,GCK,GCKR,GFPT1,GRB10,GSK3A,GSK3B,HDAC4,IL6,INPP5K,INS,LEPR,MIDN,MST1,MYOG,PARK2,PASK,PGP,PLEK,PPARA,PPARGC1A,RANBP2,SERPINA12,SIRT6,STAT3,TGFB1,TINF2,TMEM59,UGT1A1,UGT1A10,UGT1A3,UGT1A4,UGT1A6,UGT1A7,UGT1A8,UGT1A9
KEGG:FC_GAMMA_R_MEDIATED_PHAGOCYTOSIS	http://www.broadinstitute.org/gsea/msigdb/cards/KEGG_FC_GAMMA_R_MEDIATED_PHAGOCYTOSIS	92	0.93215	0.99997	1	1	AKT1,AKT2,AKT3,AMPH,ARF6,ARPC1A,ARPC1B,ARPC2,ARPC3,ARPC4,ARPC5,ARPC5L,ASAP1,ASAP2,ASAP3,CDC42,CFL1,CFL2,CRK,CRKL,DNM1,DNM1L,DNM2,DNM3,DOCK2,FCGR2A,FCGR2B,FCGR3A,GAB2,GSN,HCK,INPP5D,LAT,LIMK2,LYN,MAP2K1,MAPK1,MAPK3,MARCKS,MARCKSL1,MYO10,PAK1,PIK3CA,PIK3CB,PIK3CD,PIK3CG,PIK3R1,PIK3R2,PIK3R3,PIK3R5,PIKFYVE,PIP4K2B,PIP5K1A,PIP5K1B,PIP5K1C,PLA2G4A,PLA2G4B,PLA2G4D,PLA2G4E,PLA2G4F,PLA2G6,PLCG1,PLCG2,PLD1,PLD2,PPAP2A,PPAP2B,PPAP2C,PRKCA,PRKCB,PRKCD,PRKCE,PRKCG,PTPRC,RAC1,RAC2,RAF1,RPS6KB1,RPS6KB2,SCIN,SPHK1,SPHK2,SYK,VASP,VAV1,VAV2,VAV3,WAS,WASF1,WASF2,WASF3,WASL
GO:POSITIVE_REGULATION_OF_SODIUM_ION_TRANSPORT	http://www.broadinstitute.org/gsea/msigdb/cards/GO_POSITIVE_REGULATION_OF_SODIUM_ION_TRANSPORT	33	0.93227	0.99997	1	1	ACTN4,ADRB2,AHCYL1,AKT1,ANK3,ARF1,ATP1B1,ATP1B2,ATP1B3,C8orf44-SGK3,CNKSR3,CNTN1,DMD,DNM2,DRD4,FGF12,FXYD1,GLRX,GPD1L,NKX2-5,NOS1,PKP2,SCN1B,SCN3B,SCN4B,SCN5A,SGK1,SGK2,SGK3,SLC9A1,TESC,WNK2,WNK3
GO:REGULATION_OF_PLATELET_AGGREGATION	http://www.broadinstitute.org/gsea/msigdb/cards/GO_REGULATION_OF_PLATELET_AGGREGATION	16	0.93243	0.99997	1	1	ABAT,ADAMTS18,ADRB2,ALOX12,C1QTNF1,LYN,PRKCA,PRKCD,PRKCQ,PRKG1,PTGER3,SERPINE2,SYK,UBASH3B,VPS33B,ZAP70
GO:NEGATIVE_REGULATION_OF_STRIATED_MUSCLE_CELL_DIFFERENTIATION	http://www.broadinstitute.org/gsea/msigdb/cards/GO_NEGATIVE_REGULATION_OF_STRIATED_MUSCLE_CELL_DIFFERENTIATION	25	0.93264	0.99997	1	1	ANKRD2,BHLHA15,BHLHE41,BMP2,CAV3,CFLAR,CTDP1,CXCL10,DAXX,DKK1,EZH2,GSK3A,HDAC1,HDAC3,HDAC4,HDAC5,MSX1,MYOCD,NKX2-5,NOTCH1,NOV,PPAPDC3,PRICKLE1,TRIM72,XBP1
GO:REGULATION_OF_PROTEIN_POLYUBIQUITINATION	http://www.broadinstitute.org/gsea/msigdb/cards/GO_REGULATION_OF_PROTEIN_POLYUBIQUITINATION	12	0.93264	0.99997	1	1	BIRC2,HAMP,NMI,OTUB1,PARK2,PTPN22,RNF40,SASH1,SKP2,TRIP12,UBR5,XIAP
GO:BLASTOCYST_FORMATION	http://www.broadinstitute.org/gsea/msigdb/cards/GO_BLASTOCYST_FORMATION	29	0.93272	0.99997	1	1	ADA,BYSL,CCNB1IP1,CDX2,CNOT2,CNOT3,CTR9,CUL3,EOMES,HAND1,HNF1B,HOPX,JUNB,LATS1,LATS2,MFN2,NLE1,NODAL,PRDM14,RPL7L1,RRP7A,SKIL,SOX17,SP3,SRF,TET1,TJP1,WDR74,ZP3
GO:INTERSPECIES_INTERACTION_BETWEEN_ORGANISMS	http://www.broadinstitute.org/gsea/msigdb/cards/GO_INTERSPECIES_INTERACTION_BETWEEN_ORGANISMS;GO:SYMBIOSIS_ENCOMPASSING_MUTUALISM_THROUGH_PARASITISM;http://www.broadinstitute.org/gsea/msigdb/cards/GO_SYMBIOSIS_ENCOMPASSING_MUTUALISM_THROUGH_PARASITISM	630	0.93275	0.99997	1	1	AAAS,ABCE1,ABI1,ABI2,ACE2,ACOT8,ACY3,ADRBK1,ALB,AMBP,ANKRD17,ANPEP,AP1G2,AP1M1,APCS,APOA2,APOBEC3C,APOBEC3G,APOE,AQP1,ATF7,ATF7IP,ATG16L1,ATG16L2,ATG5,ATG7,ATP6V0C,ATP6V1H,AXL,AZU1,BAD,BANF1,BAX,BCL2L1,BCL2L11,BECN1,BICD1,BIN1,BNIP3,BNIP3L,BRD4,BTRC,BUB1,C14orf166,C1QBP,C9,C9orf69,CALCOCO2,CAMLG,CAMP,CARM1,CASP8,CAV1,CAV2,CBX5,CCDC86,CCL1,CCL2,CCL3,CCL4,CCL5,CCNA2,CCNK,CCNT1,CCNT2,CCR2,CCR3,CCR5,CD1D,CD200R1,CD209,CD247,CD4,CD46,CD55,CD80,CD81,CD86,CD93,CDC25C,CDHR3,CDK13,CEBPA,CENPA,CFL1,CFLAR,CHD1,CHMP1A,CHMP1B,CHMP2A,CHMP2B,CHMP3,CHMP4A,CHMP4B,CHMP4C,CHMP5,CHMP6,CHMP7,CLDN1,CLDN6,CLDN9,CLEC4G,CLEC4M,COPB1,COPS6,CPSF4,CR1,CR2,CREB1,CREB3,CREBBP,CRTC1,CRTC2,CRTC3,CTBP1,CTBP2,CTSB,CTSG,CUL1,CUL2,CUL4A,CUL5,CUL7,CX3CR1,CXADR,CXCR4,CXCR6,DAG1,DAXX,DDB1,DDX11,DDX39B,DDX3X,DDX58,DDX6,DEK,DERL1,DHX58,DLG1,DMBT1,DPP4,DYNC1I2,DYNC1LI1,DYNLL1,DYNLT1,E4F1,EFNB2,EFNB3,EIF2AK2,EIF2AK4,EIF3A,EIF3B,EIF3D,EIF3F,EIF3G,EIF3L,EIF4A1,EIF4A2,EIF4E,EIF4G1,EIF4G3,ELANE,EP300,EPHA2,EPS15,ERCC2,ERCC3,F11R,FADD,FAM111A,FAU,FBLN1,FBXL2,FBXW7,FCGR2B,FDPS,FKBP8,FURIN,FYN,GADD45GIP1,GAS6,GBF1,GFI1,GNB2L1,GPX1,GRB2,GTF2B,GTF2E1,GUCY1A3,GYPA,H2AFX,HAVCR1,HCFC1,HCFC2,HCK,HDAC1,HIPK2,HLA-A,HLA-B,HLA-C,HLA-DRA,HLA-DRB1,HMGA1,HMGA2,HNRNPA1,HNRNPK,HPN,HPX,HSP90AB1,HSPA1A,HSPA1B,HSPA8,HSPD1,HTATIP2,HTATSF1,HTR2A,HYAL2,ICAM1,IDE,IFIH1,IFIT1,IKBKG,IL16,IL2RB,IL2RG,IL6ST,INPP5K,INSR,IPO5,IPO7,IRF3,IRF7,ISG15,IST1,ITCH,ITGA2,ITGA5,ITGAV,ITGB1,ITGB3,ITGB5,ITGB6,ITGB7,IVNS1ABP,JUN,KARS,KAT2A,KAT2B,KAT5,KCTD5,KDM4A,KDR,KIN,KLC1,KPNA1,KPNA3,KPNA4,KPNA5,KPNA7,KPNB1,KRT18,KRT19,KRT7,KRT8,LAMP1,LAMP3,LCK,LDLR,LEF1,LIG4,LMBRD1,LRRC15,LRSAM1,LTBR,LTF,LYN,MAGI3,MAP3K5,MAPK1,MAPK3,MAVS,MBL2,MDFIC,MDM2,MFGE8,MICA,MICB,MITD1,MMP1,MOG,MON1B,MORC3,MPDZ,MRE11A,MSH6,NACA,NCKAP1,NEDD4L,NFIA,NFKBIA,NFX1,NLRX1,NMT2,NPC1,NPM1,NTRK3,NUP107,NUP133,NUP153,NUP155,NUP160,NUP188,NUP205,NUP210,NUP214,NUP35,NUP37,NUP43,NUP50,NUP54,NUP62,NUP85,NUP88,NUP98,NUPL1,NUPL2,NXF1,PAAF1,PABPN1,PACS1,PACS2,PAK2,PARD6A,PARK2,PC,PCBP1,PCBP2,PCSK5,PDCD6IP,PDCL3,PDGFRA,PDZD8,PGLYRP1,PGLYRP2,PGLYRP3,PIK3R1,PILRA,PLCG1,PML,POLA1,POLR2E,POU2F3,PPIA,PPIB,PPID,PRMT6,PSIP1,PSMA3,PSMA4,PSMA7,PSMB1,PSMB10,PSMB2,PSMB3,PSMB4,PSMB5,PSMB6,PSMB7,PSMB8,PSMB9,PSMC2,PSMC3,PTBP1,PTX3,PVR,PVRL1,PVRL2,PVRL4,RAB11FIP4,RAB1A,RAB1B,RAB43,RAB6A,RAB7A,RAB9A,RAD23A,RAD50,RAE1,RALA,RAN,RANBP1,RANBP2,RB1,RBCK1,RBL1,RBM15,RBM15B,RBX1,RCC1,RCOR1,RELA,REST,RHOA,RNF216,RNGTT,RPL10,RPL10A,RPL11,RPL12,RPL13,RPL13A,RPL14,RPL15,RPL17,RPL18,RPL18A,RPL19,RPL21,RPL22,RPL23,RPL23A,RPL24,RPL26,RPL26L1,RPL27,RPL27A,RPL28,RPL29,RPL3,RPL30,RPL31,RPL32,RPL34,RPL35,RPL35A,RPL36,RPL36A,RPL37,RPL37A,RPL38,RPL39,RPL3L,RPL4,RPL41,RPL5,RPL6,RPL7,RPL7A,RPL8,RPL9,RPLP0,RPLP1,RPLP2,RPS10,RPS11,RPS12,RPS13,RPS14,RPS15,RPS15A,RPS16,RPS18,RPS2,RPS20,RPS21,RPS23,RPS24,RPS25,RPS26,RPS27,RPS27A,RPS28,RPS29,RPS3,RPS3A,RPS4X,RPS5,RPS6,RPS7,RPS8,RPS9,RPSA,RRAGA,RSAD2,RTN3,RXRA,SATB1,SCARB1,SCARB2,SCRIB,SEH1L,SELPLG,SEPT6,SERINC5,SERPINB3,SERPINB9,SET,SF3B2,SGTA,SHC1,SIRT1,SIVA1,SLAMF1,SLC10A1,SLC1A5,SLC20A2,SLC22A5,SLC25A4,SLC25A5,SMAD3,SMARCA4,SMARCB1,SNAPIN,SND1,SNW1,SP1,SP100,SP110,SPEN,SRC,SRCAP,SRPK1,SSB,STAT1,STAT2,STAT3,STOM,SUGT1,SUMO1,SUPT5H,SUPT6H,SUV39H1,SYK,SYNCRIP,TAF1,TAF11,TAF4,TAF5,TAP1,TAP2,TARDBP,TBC1D20,TBK1,TBP,TCEB1,TCP1,TFAP4,TFRC,TGFB1,THOC1,THOC2,THOC3,THOC5,THOC6,THOC7,TLN1,TNFRSF14,TNFRSF1A,TNFRSF4,TNIP1,TNPO1,TOP1,TP53,TP73,TPR,TRAM1,TREM1,TRIM22,TRIM23,TRIM25,TRIM5,TSC2,TSG101,TSPAN7,TUSC2,TYMS,TYRO3,UBA52,UBB,UBC,UBE2I,UBE3A,UBN1,UBP1,UBR4,UCKL1,ULBP3,UNG,USF1,USF2,USP6NL,USP7,UVRAG,VAC14,VAMP8,VAPA,VAPB,VCAM1,VCP,VDAC1,VIM,VPS18,VPS28,VPS37A,VPS37B,VPS37C,VPS4A,VPS4B,VRK2,VTA1,WAPAL,WASF2,WDR48,WWP1,WWP2,XPO1,XPR1,XRCC4,XRCC5,XRCC6,YTHDC2,YWHAB,YWHAE,ZC3H12A,ZC3H7B,ZC3HAV1,ZMYND11,ZNF502,ZNF639,ZYX
GO:NEGATIVE_REGULATION_OF_MAP_KINASE_ACTIVITY	http://www.broadinstitute.org/gsea/msigdb/cards/GO_NEGATIVE_REGULATION_OF_MAP_KINASE_ACTIVITY	71	0.93279	0.99997	1	1	ADIPOQ,AIDA,APOE,BMP4,BMP7,CAV1,CAV3,CBLC,CD300A,CDK5RAP3,DAB2IP,DNAJA1,DUSP1,DUSP10,DUSP14,DUSP16,DUSP18,DUSP19,DUSP2,DUSP21,DUSP3,DUSP4,DUSP5,DUSP6,DUSP7,DUSP8,DUSP9,GBA,GPS1,GPS2,GSK3B,GSTP1,HIPK3,HMGCR,HYAL2,IL1B,INPP5K,IRAK3,LAX1,LYN,MAPK7,MAPK8IP1,MBIP,NF1,NUP62,PAQR3,PDCD4,PPP2CA,PPP2R1A,PRKCD,PTPN1,PTPN22,PTPN5,PTPRJ,RGS14,RGS2,RGS3,RGS4,SERPINB3,SFRP1,SFRP2,SMPD1,SORL1,SPRED1,SPRED2,SPRY1,SPRY2,STK38,TP73,UCHL1,ZNF675
GO:UBIQUITIN_UBIQUITIN_LIGASE_ACTIVITY	http://www.broadinstitute.org/gsea/msigdb/cards/GO_UBIQUITIN_UBIQUITIN_LIGASE_ACTIVITY	12	0.93317	0.99997	1	1	ANAPC11,PELI1,PELI2,PPIL2,PRPF19,RBX1,STUB1,UBE2K,UBE4A,UBE4B,UBOX5,UBR5
GO:RNA_POLYMERASE_II_TRANSCRIPTION_FACTOR_ACTIVITY_SEQUENCE_SPECIFIC_DNA_BINDING	http://www.broadinstitute.org/gsea/msigdb/cards/GO_RNA_POLYMERASE_II_TRANSCRIPTION_FACTOR_ACTIVITY_SEQUENCE_SPECIFIC_DNA_BINDING	604	0.93339	0.99997	1	1	AEBP1,AEBP2,AHR,AIRE,AKNA,ALX1,ALX4,AR,ARHGAP35,ARID3A,ARID3B,ARID5B,ARNT,ARNT2,ARNTL,ARNTL2,ARX,ASCL1,ASCL2,ASCL3,ATF1,ATF2,ATF3,ATF4,ATF5,ATF7,ATOH1,BACH1,BACH2,BARHL1,BARHL2,BARX1,BARX2,BATF,BATF2,BATF3,BCL11A,BCL11B,BCL6,BCL6B,BHLHA15,BHLHE22,BHLHE40,BHLHE41,BMPR1A,BRD8,BSX,BTG2,C1orf85,C5orf54,CAMTA1,CAMTA2,CC2D1A,CC2D1B,CDX1,CDX2,CDX4,CEBPA,CEBPB,CEBPD,CEBPE,CEBPG,CEBPZ,CGGBP1,CHCHD3,CIR1,CLOCK,CREB1,CREB3,CREB3L1,CREB3L2,CREB3L3,CREB3L4,CREBBP,CRX,CSRNP1,CSRNP2,CSRNP3,CTCF,CTCFL,CUX2,DACH1,DACH2,DBP,DDIT3,DDN,DLX2,DLX3,DLX4,DLX5,DMBX1,DMRT1,E2F4,E2F7,E2F8,E4F1,EAF2,EBF1,EBF2,EBF3,EBF4,EGR1,EGR2,EHF,ELF1,ELF2,ELF3,ELF4,ELF5,ELK1,ELK3,ELK4,EN1,EP300,EPAS1,EPM2AIP1,ERF,ERG,ESR1,ESR2,ESRRA,ESRRB,ESRRG,ESX1,ETS1,ETS2,ETV1,ETV2,ETV3,ETV3L,ETV4,ETV5,ETV6,ETV7,FAM200A,FAM200B,FERD3L,FEV,FEZF1,FEZF2,FLI1,FOS,FOSB,FOSL1,FOSL2,FOXA1,FOXA2,FOXA3,FOXB1,FOXB2,FOXC1,FOXC2,FOXD1,FOXD2,FOXD3,FOXD4,FOXD4L1,FOXE1,FOXE3,FOXF1,FOXF2,FOXG1,FOXH1,FOXI1,FOXI2,FOXJ1,FOXJ3,FOXK1,FOXK2,FOXL1,FOXL2,FOXM1,FOXN1,FOXO1,FOXO3,FOXO4,FOXO6,FOXP1,FOXP2,FOXP3,FOXP4,FOXQ1,FOXR1,FOXR2,FOXS1,FUBP3,GABPA,GATA1,GATA2,GATA3,GATA4,GATA5,GATA6,GCM1,GFI1,GLI1,GLI2,GLI3,GLIS1,GLIS2,GMEB1,GRHL1,GRHL2,GRHL3,GSX1,GZF1,HAND1,HAND2,HCFC1,HELT,HES1,HES5,HES6,HEY1,HEY2,HEYL,HHEX,HIF1A,HIF3A,HINFP,HIVEP1,HLTF,HMGA1,HMGA2,HMX1,HNF1A,HNF1B,HNF4A,HNF4G,HNRNPK,HOXA10,HOXA2,HOXA5,HOXA7,HOXB5,HOXC11,HOXC13,HOXD13,HOXD8,HOXD9,HSF2,IFI16,IKZF3,INSM1,IRF1,IRF2,IRF3,IRF4,IRF7,IRF8,ISL1,ISX,JARID2,JDP2,JUN,JUNB,JUND,KCNIP3,KIAA1958,KLF11,KLF12,KLF13,KLF15,KLF16,KLF17,KLF4,KLF5,LEF1,LMO2,LYL1,MAF,MAFA,MAFB,MAFF,MAFG,MAFK,MAX,MED1,MEF2A,MEF2B,MEF2C,MEF2D,MEIS1,MEIS2,MEIS3,MEOX1,MEOX2,MESP1,MITF,MIXL1,MLX,MNT,MSC,MSGN1,MSX1,MSX2,MTF1,MXD1,MYB,MYBL1,MYBL2,MYC,MYF5,MYF6,MYOCD,MYOD1,MYOG,MYPOP,MZF1,NACC2,NDN,NEUROD1,NEUROD2,NEUROD6,NEUROG3,NFAT5,NFATC1,NFATC2,NFATC3,NFATC4,NFE2L1,NFE2L2,NFE2L3,NFIA,NFIB,NFIC,NFIL3,NFIX,NFKB1,NFKB2,NFX1,NFXL1,NFYC,NHLH1,NHLH2,NKX2-1,NKX2-5,NKX2-8,NKX3-1,NKX3-2,NKX6-1,NKX6-2,NOBOX,NPAS1,NPAS3,NPAS4,NR0B1,NR1D1,NR1D2,NR1H2,NR1H3,NR1H4,NR1I2,NR1I3,NR2C1,NR2E1,NR2F1,NR2F2,NR2F6,NR3C1,NR4A1,NR4A2,NR4A3,NR5A1,NR5A2,NR6A1,NRF1,NRL,NUCKS1,OLIG2,ONECUT1,ONECUT2,ONECUT3,OSR2,OTX1,OTX2,OVOL1,OVOL2,OVOL3,PATZ1,PAX4,PAX5,PAX6,PAX7,PAX8,PAX9,PBX1,PBX3,PCGF6,PDX1,PEG3,PGR,PHB,PHOX2B,PITX1,PITX2,PITX3,PKNOX1,PLAG1,PLAGL1,PLAGL2,PLSCR1,POU1F1,POU2F2,POU2F3,POU3F2,POU4F1,POU4F2,POU4F3,POU5F1,PPARA,PPARD,PPARG,PRDM1,PRDM5,PRKRIR,PROP1,PROX1,PROX2,PTF1A,PTGER3,PTH,PURA,PURB,QRICH1,RAD21,RARA,RARB,RARG,RAX,RBPJ,RBPJL,RCOR1,REL,RELA,RELB,REST,RFX1,RFX3,RFX4,RFX6,RORA,RORB,RORC,RUNX1,RUNX2,RUNX3,RXRA,RXRB,RXRG,SALL1,SATB1,SCAND3,SCRT2,SIM1,SIM2,SIX1,SIX2,SIX3,SIX4,SIX6,SKIL,SMAD1,SMAD2,SMAD3,SMAD4,SNAI1,SNAI2,SNAI3,SOHLH1,SOHLH2,SOX1,SOX10,SOX11,SOX12,SOX14,SOX15,SOX17,SOX18,SOX2,SOX21,SOX30,SOX4,SOX8,SOX9,SP1,SP2,SP3,SP4,SPDEF,SPI1,SPIB,SPIC,SREBF1,SREBF2,SRF,STAG1,STAT1,STAT3,STAT5B,STK16,SUB1,T,TAF2,TAL1,TAL2,TARDBP,TBX15,TBX2,TBX20,TBX3,TBX5,TCF21,TCF3,TCF4,TCF7,TEAD1,TFAM,TFAP2A,TFAP2B,TFAP2C,TFAP2D,TFAP2E,TFAP4,TFDP1,TFDP2,TFDP3,TFE3,TGIF1,THRA,THRB,TLE4,TLX1,TP53,TP63,TP73,TRPS1,TWIST1,TXK,USF1,USF2,VAX1,VDR,WT1,XBP1,YBX1,YY1,ZBED5,ZBTB16,ZBTB20,ZBTB4,ZBTB7A,ZC3H8,ZEB1,ZEB2,ZFAT,ZFHX3,ZFP90,ZFPM1,ZFPM2,ZGLP1,ZGPAT,ZIC1,ZIC3,ZKSCAN2,ZKSCAN3,ZMYM1,ZMYM2,ZMYM3,ZMYM4,ZMYM5,ZMYM6,ZNF131,ZNF148,ZNF174,ZNF18,ZNF202,ZNF217,ZNF219,ZNF274,ZNF280A,ZNF280B,ZNF280C,ZNF281,ZNF292,ZNF350,ZNF444,ZNF446,ZNF496,ZNF518B,ZNF536,ZNF639,ZNF641,ZNF746,ZNF750,ZNF770,ZSCAN1,ZSCAN18,ZSCAN21,ZSCAN29,ZSCAN5A,ZSCAN5B,ZSCAN5C,ZSCAN5D
GO:GOLGI_TO_PLASMA_MEMBRANE_PROTEIN_TRANSPORT	http://www.broadinstitute.org/gsea/msigdb/cards/GO_GOLGI_TO_PLASMA_MEMBRANE_PROTEIN_TRANSPORT	24	0.93354	0.99997	1	1	AMN,ANK3,ARFRP1,BBS1,BLZF1,GCC2,GOLGA4,GOLGA7,GOLPH3,KIF13A,KRT18,MACF1,NSF,OPTN,RAB10,RAB26,RAB31,RAB34,SPTBN1,SYS1,VAMP2,VAMP3,VAMP4,VAMP5
GO:POSITIVE_REGULATION_OF_RELEASE_OF_CYTOCHROME_C_FROM_MITOCHONDRIA	http://www.broadinstitute.org/gsea/msigdb/cards/GO_POSITIVE_REGULATION_OF_RELEASE_OF_CYTOCHROME_C_FROM_MITOCHONDRIA	27	0.93362	0.99997	1	1	APOPT1,BAD,BAK1,BAX,BBC3,BCL2L11,BID,BIK,BMF,BNIP3,CIDEB,DNM1L,FAM162A,HRK,MFF,MLLT11,MMP9,MOAP1,PDCD5,PINK1,PLA2G6,PLAUR,PMAIP1,PPIF,PYCARD,TNFSF10,TP53
GO:GRANULOCYTE_DIFFERENTIATION	http://www.broadinstitute.org/gsea/msigdb/cards/GO_GRANULOCYTE_DIFFERENTIATION	15	0.93367	0.99997	1	1	CBFA2T3,CEBPA,CSF3,GATA1,GATA2,IL25,JAGN1,KDM1A,L3MBTL3,LEF1,NKAP,SP3,SPI1,TAL1,ZFPM1
GO:OXIDOREDUCTASE_ACTIVITY_ACTING_ON_A_HEME_GROUP_OF_DONORS	http://www.broadinstitute.org/gsea/msigdb/cards/GO_OXIDOREDUCTASE_ACTIVITY_ACTING_ON_A_HEME_GROUP_OF_DONORS	23	0.93374	0.99997	1	1	COX10,COX11,COX15,COX4I1,COX4I2,COX5A,COX5B,COX6A1,COX6A2,COX6B1,COX6B2,COX6C,COX7A1,COX7A2,COX7A2L,COX7B,COX7B2,COX7C,COX8A,COX8C,CYB5A,NDUFA4,SURF1
GO:LYSINE_N_METHYLTRANSFERASE_ACTIVITY	http://www.broadinstitute.org/gsea/msigdb/cards/GO_LYSINE_N_METHYLTRANSFERASE_ACTIVITY	50	0.93404	0.99997	1	1	ASH1L,ASH2L,CAMKMT,CXXC1,DOT1L,DPY30,DYDC1,DYDC2,EHMT1,EHMT2,EZH1,EZH2,FAM86A,IRF4,MECOM,MEN1,METTL10,METTL20,METTL21A,METTL21C,N6AMT2,NSD1,PRDM16,PRDM2,PRDM6,PRDM7,PRDM9,RBBP5,SETD1A,SETD1B,SETD2,SETD3,SETD4,SETD6,SETD7,SETD8,SETDB1,SETDB2,SETMAR,SMYD1,SMYD2,SMYD3,SUV39H1,SUV39H2,SUV420H1,SUV420H2,WDR5,WDR82,WHSC1,WHSC1L1
GO:_DE_NOVO_POSTTRANSLATIONAL_PROTEIN_FOLDING	http://www.broadinstitute.org/gsea/msigdb/cards/GO__DE_NOVO_POSTTRANSLATIONAL_PROTEIN_FOLDING	13	0.93406	0.99997	1	1	CCT2,CD74,CHCHD4,DNAJB1,ENTPD5,ERO1L,HSPA8,HSPE1,HSPH1,TOR1A,TOR1B,TOR2A,UGGT1
GO:MYOSIN_V_BINDING	http://www.broadinstitute.org/gsea/msigdb/cards/GO_MYOSIN_V_BINDING	17	0.93416	0.99997	1	1	FUS,NPC1L1,RAB10,RAB11A,RAB11B,RAB14,RAB25,RAB27A,RAB27B,RAB39B,RAB3A,RAB3B,RAB3C,RAB3D,RAB6A,RAB6B,RAB8A
KEGG:ABC_TRANSPORTERS	http://www.broadinstitute.org/gsea/msigdb/cards/KEGG_ABC_TRANSPORTERS	44	0.93418	0.99997	1	1	ABCA1,ABCA10,ABCA12,ABCA13,ABCA2,ABCA3,ABCA4,ABCA5,ABCA6,ABCA7,ABCA8,ABCA9,ABCB1,ABCB10,ABCB11,ABCB4,ABCB5,ABCB6,ABCB7,ABCB8,ABCB9,ABCC1,ABCC10,ABCC11,ABCC12,ABCC2,ABCC3,ABCC4,ABCC5,ABCC6,ABCC8,ABCC9,ABCD1,ABCD2,ABCD3,ABCD4,ABCG1,ABCG2,ABCG4,ABCG5,ABCG8,CFTR,TAP1,TAP2
GO:B_CELL_DIFFERENTIATION	http://www.broadinstitute.org/gsea/msigdb/cards/GO_B_CELL_DIFFERENTIATION	84	0.93426	0.99997	1	1	ABL1,ADA,ADAM17,ATM,ATP11C,BAK1,BAX,BCL2,BCL3,BCL6,BLNK,CD40LG,CD79B,CDH17,CEBPG,CLCF1,CMTM7,CR2,DCLRE1C,DLL1,EP300,FLT3,FNIP1,GPR183,HDAC4,HDAC5,HDAC9,HHEX,IFNA1,IFNA10,IFNA13,IFNA14,IFNA16,IFNA17,IFNA2,IFNA21,IFNA4,IFNA5,IFNA6,IFNA7,IFNA8,IFNB1,IFNE,IFNK,IFNW1,IL10,IL11,IL4,ITFG2,ITGA4,ITGB1,JAK3,KIT,KLF6,LFNG,LGALS1,LRRC8A,LYL1,MALT1,MFNG,MSH2,NFAM1,NHEJ1,NKX2-3,NOTCH2,NTRK1,ONECUT1,PIK3R1,PLCG2,PLCL2,POLM,POU1F1,POU2F2,PRKDC,PTK2B,PTPN2,RAG1,RAG2,RBPJ,SP3,TCF3,TPD52,VCAM1,ZBTB1
GO:LYMPHOCYTE_APOPTOTIC_PROCESS	http://www.broadinstitute.org/gsea/msigdb/cards/GO_LYMPHOCYTE_APOPTOTIC_PROCESS	18	0.93439	0.99997	1	1	AKT1,BAK1,BAX,BCL10,BCL2L11,CLC,DFFA,DNAJA3,FAS,FASLG,GLI3,IL2RA,PKN1,RIPK1,RPS6,SIVA1,TNFRSF21,TRAF3IP2
GO:REGULATION_OF_INTERLEUKIN_4_PRODUCTION	http://www.broadinstitute.org/gsea/msigdb/cards/GO_REGULATION_OF_INTERLEUKIN_4_PRODUCTION	28	0.93457	0.99997	1	1	CD28,CD3E,CD40LG,CD83,CD86,CEBPB,EPX,FOXP3,GATA3,HAVCR2,HLA-DRB1,HLA-E,IL20RB,IL33,IRF4,LEF1,LGALS9,NDFIP1,NLRP3,PRG2,PRKCQ,PRKCZ,RARA,SASH3,SCGB1A1,TNFSF4,ZFPM1,ZP3
GO:CELLULAR_RESPONSE_TO_INTERLEUKIN_6	http://www.broadinstitute.org/gsea/msigdb/cards/GO_CELLULAR_RESPONSE_TO_INTERLEUKIN_6	22	0.93464	0.99997	1	1	CCL2,CTR9,ENTPD2,FER,FGA,FGF23,GAB1,IL6,IL6R,IL6ST,NFKB1,PHB,PID1,PPARGC1A,PTGIS,RELA,SBNO2,SELPLG,SMAD4,ST3GAL6,STAT3,TDGF1
GO:CELLULAR_SODIUM_ION_HOMEOSTASIS	http://www.broadinstitute.org/gsea/msigdb/cards/GO_CELLULAR_SODIUM_ION_HOMEOSTASIS	19	0.93481	0.99997	1	1	AGT,AGTR2,ATP12A,ATP1A1,ATP1A2,ATP1A3,ATP1A4,ATP1B1,ATP1B2,ATP1B3,ATP4A,C8orf44-SGK3,NEDD4L,SGK1,SGK2,SGK3,SLC8A1,SLC9A1,TMPRSS3
GO:RESPONSE_TO_INTERLEUKIN_1	http://www.broadinstitute.org/gsea/msigdb/cards/GO_RESPONSE_TO_INTERLEUKIN_1	106	0.93486	0.99997	1	1	ADAMTS12,ADAMTS7,AES,ANKRD1,ANXA1,BYSL,CCL1,CCL11,CCL13,CCL14,CCL15,CCL16,CCL18,CCL19,CCL2,CCL20,CCL21,CCL23,CCL25,CCL3,CCL4,CCL5,CCL7,CCL8,CD38,CEBPB,CHI3L1,CITED1,CREBBP,CYBA,DAB2IP,EDN1,EGR1,EPO,ETS1,FAS,FGB,FIGF,FN1,HAS2,HDAC4,HIF1A,HNMT,HSPA9,HYAL1,HYAL2,HYAL3,ICAM1,IGBP1,IKBKB,IL17A,IL1R1,IL1RL2,IL6,IL8,IRAK1,IRAK2,IRAK3,IRG1,KLF2,LGALS9,MAPK3,MAPK9,MTHFR,MYD88,MYLK3,NFKB1,NKX3-1,OTUB1,P2RY2,PAWR,PLCB1,PPP4C,PRKCA,PRKCI,PSMB9,PTGER3,PTGER4,PTGIS,PYCARD,RBMX,RC3H1,RELA,RIPK2,RORA,RPS6KA4,RPS6KA5,SELE,SFRP1,SLC30A8,SNCA,SOX9,SPHK1,SRC,TAF9,TNFRSF11A,TNIP2,TRAF6,TRIM63,UPF1,VLDLR,XCL1,XCL2,YTHDC2,YY2,ZC3H12A
GO:REGULATION_OF_GRANULOCYTE_DIFFERENTIATION	http://www.broadinstitute.org/gsea/msigdb/cards/GO_REGULATION_OF_GRANULOCYTE_DIFFERENTIATION	15	0.93493	0.99997	1	1	ADIPOQ,C1QC,CUL4A,HAX1,HCLS1,IL5,INPP5D,LEF1,OGT,PRDM16,RARA,RUNX1,TESC,TRIB1,ZBTB46
GO:REGULATION_OF_CYSTEINE_TYPE_ENDOPEPTIDASE_ACTIVITY_INVOLVED_IN_APOPTOTIC_SIGNALING_PATHWAY	http://www.broadinstitute.org/gsea/msigdb/cards/GO_REGULATION_OF_CYSTEINE_TYPE_ENDOPEPTIDASE_ACTIVITY_INVOLVED_IN_APOPTOTIC_SIGNALING_PATHWAY	22	0.93499	0.99997	1	1	BAX,CASP8,FADD,FAS,FASLG,GSN,HTRA2,JAK2,LGALS9,MMP9,NLE1,PARK7,PIH1D1,PLAUR,RIPK1,SMAD3,TFAP4,TNFRSF10A,TNFRSF10B,TNFSF10,TRADD,TRAF2
GO:STEROL_TRANSPORT	http://www.broadinstitute.org/gsea/msigdb/cards/GO_STEROL_TRANSPORT	47	0.93515	0.99997	1	1	ABCA1,ABCA13,ABCA2,ABCA5,ABCA7,ABCG1,ABCG4,ABCG5,ABCG8,AKR1C1,APOA1,APOA2,APOA4,APOA5,APOB,APOC1,APOC2,APOC3,APOE,APOM,ARV1,CAV1,CD36,CEL,CFTR,CLU,LCAT,LDLR,LDLRAP1,LIPG,LRP6,MSR1,NPC1,NPC1L1,NPC2,OSBP,OSBPL5,PNLIP,SCARB1,SCP2,SOAT1,SOAT2,STAR,STX12,SYT7,VPS4A,VPS4B
GO:GROWTH_FACTOR_BINDING	http://www.broadinstitute.org/gsea/msigdb/cards/GO_GROWTH_FACTOR_BINDING	120	0.93546	0.99997	1	1	ACVR1,ACVR1B,ACVR1C,ACVR2A,ACVR2B,ACVRL1,API5,BMPR2,CD109,CD36,CEP57,COL1A1,COL1A2,COL2A1,COL3A1,COL4A1,COL5A1,COL6A1,CRIM1,CTGF,CXCL13,CYR61,DUSP1,ENG,ERBB2,ERBB3,ESM1,FGFBP1,FGFBP2,FGFBP3,FGFR1,FGFR2,FGFR3,FGFR4,FGFRL1,FIBP,FLT1,FLT4,FSTL4,FURIN,GHR,GHRHR,GLG1,GPC1,HAP1,HAX1,HSPA9,HTRA1,HTRA3,HTRA4,HYAL2,IGF1R,IGF2R,IGFALS,IGFBP1,IGFBP2,IGFBP3,IGFBP4,IGFBP5,IGFBP6,IGFBP7,IGFBPL1,IL10RA,IL1RAPL1,IL1RN,IL2RA,IL2RB,IL2RG,IL36RN,IL6R,IL6ST,INSR,ITGAV,KAZALD1,KDR,KL,KLB,LIFR,LTBP1,LTBP2,LTBP3,LTBP4,NGFR,NKD2,NOV,NRD1,NRP1,NRP2,NTF3,NTRK1,NTRK2,NTRK3,OSMR,PCSK6,PDGFA,PDGFB,PDGFRA,PDGFRB,PTN,PTPRZ1,PXDN,RHBDF1,RHBDF2,RPS2,S100A13,SCN5A,SDCBP,SEC61B,SORT1,SRPX2,TEK,TGFB3,TGFBR1,TGFBR2,TGFBR3,THBS1,TRIM16,VASN,WISP1,WISP2
GO:REGULATION_OF_DNA_TEMPLATED_TRANSCRIPTION_IN_RESPONSE_TO_STRESS	http://www.broadinstitute.org/gsea/msigdb/cards/GO_REGULATION_OF_DNA_TEMPLATED_TRANSCRIPTION_IN_RESPONSE_TO_STRESS	65	0.93552	0.99997	1	1	ANKRD2,ARNT,ATF3,ATF4,ATF6,ATF6B,BACH1,BCLAF1,C8orf4,CA9,CEBPB,CHD6,CHEK1,CITED2,CREB3L1,CREB3L3,CREBBP,CUL2,DDIT3,EGLN1,EGLN2,EGLN3,EGR1,EP300,EPAS1,EPO,GCN1L1,HIF1A,HIF1AN,HIF3A,HMOX1,HSPA5,IMPACT,JUN,KLF2,MAPK7,MBTPS2,MUC1,NCK1,NCK2,NFE2L2,NOTCH1,PPP1R15A,RBPJ,RBX1,RGS14,RPS27A,RPS6KA1,RPS6KA3,SIN3A,SIRT2,STOX1,TCEB1,TCEB2,TMBIM6,TP53,UBA52,UBB,UBC,UBE2D1,UBE2D2,UBE2D3,VEGFA,VHL,XBP1
GO:FATTY_ACID_ELONGATION	http://www.broadinstitute.org/gsea/msigdb/cards/GO_FATTY_ACID_ELONGATION	11	0.93553	0.99997	1	1	ELOVL1,ELOVL2,ELOVL3,ELOVL4,ELOVL5,ELOVL6,ELOVL7,PTPLAD1,PTPLAD2,PTPLB,TECR
GO:RAC_GUANYL_NUCLEOTIDE_EXCHANGE_FACTOR_ACTIVITY	http://www.broadinstitute.org/gsea/msigdb/cards/GO_RAC_GUANYL_NUCLEOTIDE_EXCHANGE_FACTOR_ACTIVITY	13	0.93559	0.99997	1	1	ALS2,ARHGEF2,ARHGEF4,DOCK2,EPS8L1,EPS8L2,FARP1,FARP2,PREX2,SPATA13,TIAM1,VAV1,VAV3
GO:STEROID_DEHYDROGENASE_ACTIVITY	http://www.broadinstitute.org/gsea/msigdb/cards/GO_STEROID_DEHYDROGENASE_ACTIVITY	24	0.93567	0.99997	1	1	AKR1B15,AKR1C1,DHRS9,HSD11B1,HSD11B2,HSD17B1,HSD17B10,HSD17B11,HSD17B12,HSD17B14,HSD17B2,HSD17B3,HSD17B4,HSD17B6,HSD17B7,HSD17B8,HSD3B1,HSD3B2,HSD3B7,NSDHL,RDH8,SDR42E1,SRD5A1,SRD5A3
GO:NEGATIVE_REGULATION_OF_GROWTH	http://www.broadinstitute.org/gsea/msigdb/cards/GO_NEGATIVE_REGULATION_OF_GROWTH	218	0.93569	0.99997	1	1	ACVR1B,ACVRL1,ADAM15,ADIPOR1,ADIPOR2,ADRB1,ADRB2,ADRB3,AGT,AGTR2,ALOX15B,APBB1,APBB2,ARHGAP4,BBC3,BCL11A,BCL2,BCL6,BDKRB1,BMP10,BMP4,BMPR2,BST2,BTG1,CAMP,CAPRIN2,CAV3,CCDC85B,CCR2,CD36,CDA,CDHR2,CDK5,CDK5R1,CDKN1A,CDKN1B,CDKN2A,CDKN2AIP,CDKN2C,CDKN2D,CGREF1,CRLF3,CTDP1,CTSG,CYP27B1,DACT3,DCBLD2,DCC,DCUN1D3,DDX3X,DNAJC2,EAF2,EI24,ELANE,ENO1,ENPP1,EPHA7,ESR2,FBP1,FGF13,FGFR3,FHL1,FLCN,FOXK1,FRZB,FSTL4,FXN,GAL,GAS2L1,GDF9,GJA1,GNAS,GNB2L1,GNG4,GPC3,GREM1,GSK3A,HIF1A,HNF4A,HRG,HYAL1,HYAL2,IDH3G,IFNG,IFRD1,IGFBP5,IL10,IL12B,ING1,ING4,ING5,INHBA,IP6K2,IRF8,KCNK2,LBP,LGMN,LTA,MAPK11,MBL2,MPO,MSTN,MSX1,MUL1,MYL2,NAIF1,NDRG3,NDUFA13,NDUFS3,NF2,NKD1,NME6,NOG,NOV,NPPA,NPPB,NPR1,NRP1,NTN1,OSGIN1,PHB,PLAC8,PLXNA3,PML,PNPT1,PPARD,PPARG,PPP1R9B,PPP2CA,PPP2R1A,PPT1,PRDM4,PSRC1,PTCH1,PTEN,PTK2,PTK6,PTPRJ,RAI1,RBBP7,RBP4,RERG,RNF6,RRAD,RTN4,RTN4R,SAV1,SCGB3A1,SEMA3A,SEMA3C,SEMA3D,SEMA3E,SEMA3F,SEMA3G,SEMA4A,SEMA4B,SEMA4C,SEMA4D,SEMA4F,SEMA4G,SEMA5A,SEMA5B,SEMA6A,SEMA6B,SEMA6C,SEMA6D,SEMA7A,SERPINE2,SERTAD2,SERTAD3,SFRP1,SFRP2,SH3BP4,SIPA1,SIRT1,SLC6A4,SLIT2,SLIT3,SMAD3,SMAD4,SMARCA2,SMARCA4,SOX17,SPG20,SPP1,SQSTM1,ST7L,STC2,STK11,STK3,STK4,TBX5,TCHP,TGFB1,TGFB2,TGFBR2,TIRAP,TLL2,TNF,TNK1,TNR,TP53,TP53TG5,TP73,TRIM40,TRO,TSPYL2,ULK2,WFDC1,WNT11,WNT3,WNT3A,WNT5A,WT1,WWC1,WWC2,WWC3,ZC3H12D
REACTOME:EXTENSION_OF_TELOMERES	http://www.broadinstitute.org/gsea/msigdb/cards/REACTOME_EXTENSION_OF_TELOMERES	26	0.93592	0.99997	1	1	DKC1,DNA2,FEN1,LIG1,NHP2,PCNA,POLA1,POLA2,POLD1,POLD2,POLD3,POLD4,POLE,POLE2,PRIM1,PRIM2,RFC3,RFC4,RFC5,RPA1,RPA2,RPA3,RUVBL1,RUVBL2,TERT,WRAP53
GO:ISOTYPE_SWITCHING	http://www.broadinstitute.org/gsea/msigdb/cards/GO_ISOTYPE_SWITCHING;GO:SOMATIC_DIVERSIFICATION_OF_IMMUNOGLOBULINS_INVOLVED_IN_IMMUNE_RESPONSE;http://www.broadinstitute.org/gsea/msigdb/cards/GO_SOMATIC_DIVERSIFICATION_OF_IMMUNOGLOBULINS_INVOLVED_IN_IMMUNE_RESPONSE;GO:SOMATIC_RECOMBINATION_OF_IMMUNOGLOBULIN_GENES_INVOLVED_IN_IMMUNE_RESPONSE;http://www.broadinstitute.org/gsea/msigdb/cards/GO_SOMATIC_RECOMBINATION_OF_IMMUNOGLOBULIN_GENES_INVOLVED_IN_IMMUNE_RESPONSE	15	0.93597	0.99997	1	1	BATF,CD40LG,ERCC1,EXO1,EXOSC3,EXOSC6,HSPD1,LIG4,MLH1,MSH2,MSH6,NBN,RNF168,RNF8,SWAP70
GO:HORMONE_BIOSYNTHETIC_PROCESS	http://www.broadinstitute.org/gsea/msigdb/cards/GO_HORMONE_BIOSYNTHETIC_PROCESS	46	0.93609	0.99997	1	1	AANAT,ADM,AKR1B1,AKR1B15,CACNA1H,CHST8,CHST9,CYP11A1,CYP11B1,CYP11B2,CYP17A1,CYP19A1,CYP21A2,DIO1,DIO2,DIO3,DUOX1,DUOX2,FDX1,FDX1L,FDXR,FSHB,HFE,HSD17B1,HSD17B11,HSD17B12,HSD17B14,HSD17B3,HSD17B6,HSD17B7,HSD17B8,HSD3B1,HSD3B2,LHB,MED1,RDH8,SCARB1,SCP2,SRD5A1,SRD5A3,STAR,STARD3,STARD5,TG,TPO,WNT4
GO:PHOSPHATIDIC_ACID_BINDING	http://www.broadinstitute.org/gsea/msigdb/cards/GO_PHOSPHATIDIC_ACID_BINDING	13	0.93609	0.99997	1	1	ATP13A2,C11orf83,COMMD1,JPH2,MAPKAP1,MARK1,MICALL1,NRGN,PACSIN2,PLCD1,RAPGEF2,RAPGEF6,SESTD1
BIOCARTA:HCMV_PATHWAY	http://www.broadinstitute.org/gsea/msigdb/cards/BIOCARTA_HCMV_PATHWAY	17	0.93611	0.99997	1	1	AKT1,CREB1,MAP2K1,MAP2K2,MAP2K3,MAP2K6,MAP3K1,MAPK1,MAPK14,MAPK3,NFKB1,PIK3CA,PIK3CG,PIK3R1,RB1,RELA,SP1
GO:NEGATIVE_REGULATION_OF_DENDRITE_DEVELOPMENT	http://www.broadinstitute.org/gsea/msigdb/cards/GO_NEGATIVE_REGULATION_OF_DENDRITE_DEVELOPMENT	27	0.93613	0.99997	1	1	APOE,ARF6,ASAP1,BCL11A,CARM1,DCC,DNM3,EFNA1,FSTL4,GORASP1,GSK3B,HDAC2,ID1,KIAA0319,NFATC4,NGEF,NLGN1,NLGN3,PLK2,PPP3CA,PTEN,PTPRZ1,RAPGEF2,SEZ6,TLX2,TRPC6,YWHAH
REACTOME:FATTY_ACID_TRIACYLGLYCEROL_AND_KETONE_BODY_METABOLISM	http://www.broadinstitute.org/gsea/msigdb/cards/REACTOME_FATTY_ACID_TRIACYLGLYCEROL_AND_KETONE_BODY_METABOLISM	163	0.93621	0.99997	1	1	ABCA1,ABCB4,ACACA,ACACB,ACADL,ACADM,ACADS,ACADVL,ACAT1,ACOX1,ACSL1,ACSL3,ACSL4,ACSL5,ACSL6,AGPAT1,AGPAT2,AGPAT3,AGPAT4,AGPAT5,AGPAT6,AGPAT9,AGT,ALAS1,ANGPTL4,ANKRD1,APOA1,APOA2,APOA5,ARNTL,BDH1,CCNC,CD36,CDK19,CDK8,CLOCK,CPT1A,CPT1B,CPT2,CREBBP,CTGF,CYP1A1,CYP4A11,CYP7A1,DECR1,DGAT2,ECHS1,ECI1,ELOVL1,ELOVL2,ELOVL3,ELOVL4,ELOVL5,ELOVL6,ELOVL7,EP300,ESRRA,FABP1,FADS1,FASN,FDFT1,FHL2,G0S2,GK,GLIPR1,GPAM,GPAT2,GPD1,GPD1L,GPD2,GRHL1,HADH,HADHA,HADHB,HDAC3,HMGCL,HMGCR,HMGCS1,HMGCS2,HSD17B12,LCLAT1,LPCAT1,LPCAT4,LPIN1,LPIN2,LPIN3,MCEE,ME1,MED1,MED10,MED11,MED12,MED13L,MED14,MED15,MED16,MED17,MED18,MED19,MED20,MED21,MED22,MED23,MED24,MED25,MED26,MED27,MED29,MED30,MED31,MED4,MED6,MED7,MED8,MED9,MUT,NCOA1,NCOA2,NCOA3,NCOA6,NCOR1,NCOR2,NFYA,NFYB,NPAS2,NR1D1,NRF1,OXCT1,PCCA,PCCB,PEX11A,PLIN2,PPARA,PPARG,PPARGC1A,PPARGC1B,PRKAA2,PRKAG2,RORA,RXRA,SIN3A,SIN3B,SLC25A20,SLC27A1,SMARCD3,SREBF1,SREBF2,SULT2A1,TBL1X,TBL1XR1,TEAD1,TEAD2,TEAD3,TEAD4,TECR,TGS1,TIAM2,TNFRSF21,TRIB3,TXNRD1,UGT1A9,WWTR1,YAP1
GO:B_CELL_ACTIVATION_INVOLVED_IN_IMMUNE_RESPONSE	http://www.broadinstitute.org/gsea/msigdb/cards/GO_B_CELL_ACTIVATION_INVOLVED_IN_IMMUNE_RESPONSE	34	0.93634	0.99997	1	1	ABL1,ADA,BATF,BCL3,CD180,CD40LG,CDH17,DLL1,ERCC1,EXO1,EXOSC3,EXOSC6,GAPT,GPR183,HSPD1,IFNB1,ITFG2,LFNG,LGALS1,LIG4,MFNG,MLH1,MSH2,MSH6,NBN,NKX2-3,NOTCH2,PLCG2,PLCL2,PTK2B,RNF168,RNF8,SWAP70,TLR4
GO:HYDROGEN_ION_TRANSMEMBRANE_TRANSPORTER_ACTIVITY	http://www.broadinstitute.org/gsea/msigdb/cards/GO_HYDROGEN_ION_TRANSMEMBRANE_TRANSPORTER_ACTIVITY	94	0.93635	0.99997	1	1	ATP12A,ATP4A,ATP4B,ATP5A1,ATP5B,ATP5C1,ATP5D,ATP5E,ATP5EP2,ATP5F1,ATP5G1,ATP5G2,ATP5G3,ATP5H,ATP5I,ATP5J,ATP5L,ATP5L2,ATP5O,ATP5S,ATP6AP1,ATP6AP1L,ATP6V0A1,ATP6V0A2,ATP6V0A4,ATP6V0B,ATP6V0C,ATP6V0D1,ATP6V0D2,ATP6V0E1,ATP6V0E2,ATP6V1A,ATP6V1B2,ATP6V1C1,ATP6V1C2,ATP6V1E1,ATP6V1E2,ATP6V1F,ATP6V1G1,ATP6V1G3,ATP6V1H,COX10,COX11,COX15,COX4I1,COX4I2,COX5A,COX5B,COX6A1,COX6A2,COX6B1,COX6B2,COX6C,COX7A1,COX7A2,COX7A2L,COX7B,COX7B2,COX7C,COX8A,COX8C,CYB5A,NDUFA4,NNT,SLC11A1,SLC11A2,SLC22A18,SLC32A1,SLC36A1,SLC36A2,SLC36A3,SLC47A1,SLC47A2,SLC9A1,SLC9A2,SLC9A3,SLC9A4,SLC9A5,SLC9A6,SLC9A7,SLC9A8,SLC9A9,SLC9B1,SLC9B2,SURF1,TCIRG1,TMCO3,UQCR10,UQCR11,UQCRB,UQCRC1,UQCRFS1,UQCRH,UQCRQ
GO:REGULATION_OF_INTRACELLULAR_TRANSPORT	http://www.broadinstitute.org/gsea/msigdb/cards/GO_REGULATION_OF_INTRACELLULAR_TRANSPORT	593	0.9364	0.99997	1	1	AAAS,ABCA2,ABL1,ABLIM3,ACAA2,ACSL3,ACTL6A,ACTN2,ADCYAP1R1,ADIPOQ,ADORA2B,AGTR2,AKAP1,AKAP5,AKAP6,AKAP8L,AKT2,ANGPT1,ANK2,ANK3,ANP32B,ANXA13,APC2,APOD,ARF1,ARIH2,ASPH,ATG13,ATG5,ATP1A2,ATP2A2,ATPIF1,AXIN1,AXIN2,AZI1,B3GAT3,BAD,BAG4,BAK1,BAMBI,BAP1,BARD1,BAX,BBC3,BCAP31,BCAS3,BCL2,BCL2L11,BCL3,BDKRB1,BET1L,BID,BMF,BMP4,BMP6,BMP7,BMPR1A,BNIP3L,BRAF,BRCA1,BRSK2,BST2,BTBD9,BVES,C10orf129,C12orf4,C1QTNF3,C8orf4,CABP1,CACNA1C,CALM1,CALM2,CALM3,CAMK1,CAMK2D,CAPN10,CAPN3,CASP8,CASQ1,CASQ2,CAV1,CCDC22,CCL19,CCL2,CD27,CD300A,CD36,CD4,CD84,CDC42,CDH1,CDK1,CDK5,CDK5R1,CDKL2,CDKN1A,CDKN2A,CEP290,CHERP,CHP2,CHRM1,CIB1,CLIC2,CNIH2,CNST,CORO1A,CREB3,CSF3,CSK,CSNK2A2,CTDSPL2,CTSK,CXCL10,CXCL11,CXCL9,CXCR3,CYB5R1,CYBA,CYLD,DAB2,DAB2IP,DACT1,DACT3,DDX58,DERL2,DERL3,DHRS7C,DIAPH1,DMAP1,DMD,DNAJC13,DNAJC27,DNM1,DPCR1,DRD1,DTWD2,DYNLL1,DYNLL2,DYRK2,E2F1,ECT2,EDA,EDAR,EDEM1,EDEM2,EDNRA,EGF,EGFR,EHD1,EHD2,ELMOD1,EMD,EP300,EPO,EPT1,ERBB2,ERBB4,ERLEC1,EZR,F2,F2R,F2RL3,FAF1,FAM115A,FAM115C,FAM20B,FAM89B,FBXW11,FBXW7,FCER1A,FCER1G,FCRL5,FER,FES,FGF14,FGR,FIS1,FKBP1A,FKBP1B,FLNA,FMR1,FOXF1,FZD1,FZD5,FZD7,G3BP2,GAB2,GAS1,GAS6,GCC2,GDI1,GLI3,GLS2,GNAQ,GNB2L1,GOPC,GOSR1,GPHA2,GPR26,GREM1,GRIK5,GSK3A,GSK3B,GSTM2,GSTO1,GTSE1,GZMB,HAP1,HAX1,HCLS1,HDAC3,HES1,HHAT,HMOX1,HNF4A,HNMT,HPCA,HPS4,HRC,HSP90AA1,HSP90AB1,HSPA1A,HSPA1L,HTRA2,HTT,HUWE1,HYAL2,IFI27,IGF1,IL10,IL12B,IL13,IL13RA2,IL18,IL18R1,IL1B,IL23A,IL4,IL4R,IL6,INPP5F,INPP5K,INSIG1,IPO5,ITGAX,ITGB1BP1,IWS1,JAK2,JPH1,JPH2,JPH3,JPH4,JSRP1,JUP,KANK1,KAT2A,KCNB1,KCNE1,KCNN3,KEAP1,KHDRBS1,KIAA0947,KIAA1199,KIF20B,KPNA1,LACRT,LAMP1,LCP1,LEP,LEPROT,LGALS9,LITAF,LRRC46,LRRK2,LYN,LYPLA1,MAP1B,MAP2K1,MAP2K2,MAPK1,MAPK14,MAPK3,MAPK7,MAPK8,MAPT,MAVS,MBTPS1,MDFI,MDFIC,MDM2,MED1,MFF,MICALL2,MIS18A,MLC1,MPV17L,MRGPRE,MSN,MTMR2,MTOR,MUL1,MX2,MXI1,MYBPC1,MYBPC3,MYLK2,MYO1C,MYO5A,NAPA,NBPF3,NCBP2,NDEL1,NDRG4,NEFH,NF1,NFKBIA,NFKBIB,NFKBIE,NFKBIL1,NKAP,NLGN1,NLRP12,NLRP3,NMT1,NMUR1,NODAL,NOL3,NOS1,NOV,NPEPPS,NPSR1,NRG1,NTSR1,NUCB1,NUDT4,NUP153,NUP54,NUP62,NUPL1,NUS1,NUTF2,OAZ1,OAZ2,OGG1,OGT,OR13C4,OS9,OSCP1,P2RX2,P2RX3,P2RX4,P2RX5,P2RX7,PARK2,PARK7,PARL,PARP1,PBLD,PCM1,PCNT,PDCD5,PDE2A,PDE4D,PDPK1,PEMT,PFN2,PIK3R1,PIK3R2,PINK1,PKD1,PKD2,PKDCC,PKIA,PKIG,PLA2G1B,PLAGL2,PLCG1,PLK3,PLN,PMAIP1,PML,POLR3A,POU5F1,PPM1A,PPM1B,PPP1CC,PPP1R12A,PPP1R13B,PPP3CA,PPP3CB,PPP3CC,PPP3R1,PRDX1,PRKACA,PRKCD,PRKCE,PRKCQ,PRKD1,PSMB7,PSMD10,PSMD8,PTGS2,PTK2B,PTPN1,PTPN11,PTPN14,PTPN23,PTPN5,PYDC2,RAB11B,RAB21,RAB23,RAB33B,RAB3A,RAB3GAP1,RAB5A,RAB7L1,RABGEF1,RAC2,RANBP3,RANBP3L,RANGAP1,RAP1A,RAPGEF3,RBCK1,RBM22,RBM4,RBPMS,RDX,REEP1,REEP2,REEP6,RGS19,RGS20,RHOA,RHOU,RIMS3,RIMS4,RINT1,RNASE2,RNF139,RNF31,RPL28,RUFY3,RUVBL1,RYR2,SAE1,SCFD1,SCP2,SEC16B,SEC24B,SEMA5A,SEPN1,SEPT5,SETD2,SFN,SFRP2,SFRP5,SH3GLB1,SH3TC2,SHH,SIAH3,SIRT1,SIRT4,SIVA1,SLC17A9,SLC25A5,SLC8A1,SLC9A1,SLC9A3R1,SLMO1,SMAD3,SMAD4,SMO,SNAI2,SNAPIN,SNCA,SNIP1,SNX12,SNX3,SNX4,SNX6,SORL1,SOX4,SP100,SPHK1,SPPL3,SRC,SREBF1,SREBF2,SRI,STARD7,STOM,STX18,STX1B,STXBP1,STXBP2,SUFU,SULF2,SUPT6H,SVIP,SYK,SYN1,SYNJ1,TBC1D10C,TBC1D20,TCF7L2,TDRD12,TEX101,TFDP1,TGFB1,TGFB3,TGFBR1,THRA,THY1,TLR2,TLR3,TLR4,TLR7,TLR9,TMEM102,TMEM110,TMEM173,TMEM30A,TMEM30B,TNF,TNFSF14,TNNC1,TNNT2,TOMM7,TONSL,TOR1A,TP53,TP53BP2,TP63,TP73,TPR,TRDN,TRIM15,TRIM28,TRIP6,TRPC1,TRPC3,TXN,U2AF2,UBAC2,UBASH3B,UBE2D3,UBE2G2,UBE2J1,UBE2J2,UBE2L3,UBL4B,UBL5,UBR5,UGCG,UHMK1,UNC13B,UNC13D,USP36,VAMP2,VAMP3,VAMP8,VPS11,VPS35,WBP11,WDR46,WDR75,WNT3A,WWC1,WWTR1,XBP1,XCL1,XPO1,XPO4,YIPF5,YOD1,YWHAB,YWHAE,YWHAG,YWHAH,YWHAQ,YWHAZ,ZAP70,ZBED3,ZBTB17,ZC3H12A,ZC3H3,ZDHHC8,ZIC1,ZNF205,ZNF259,ZNF268
REACTOME:FATTY_ACYL_COA_BIOSYNTHESIS	http://www.broadinstitute.org/gsea/msigdb/cards/REACTOME_FATTY_ACYL_COA_BIOSYNTHESIS	16	0.93655	0.99997	1	1	ACACA,ACSL1,ACSL3,ACSL4,ACSL5,ACSL6,ELOVL1,ELOVL2,ELOVL3,ELOVL4,ELOVL5,ELOVL6,ELOVL7,FASN,HSD17B12,TECR
GO:DNA_APURINIC_OR_APYRIMIDINIC_SITE_LYASE_ACTIVITY	http://www.broadinstitute.org/gsea/msigdb/cards/GO_DNA_APURINIC_OR_APYRIMIDINIC_SITE_LYASE_ACTIVITY	14	0.93658	0.99997	1	1	ALKBH1,APEX1,APEX2,APLF,HMGA1,HMGA2,NEIL1,NEIL2,NEIL3,NTHL1,OGG1,POLB,RPS3,SMUG1
GO:POSITIVE_REGULATION_OF_PROTEIN_AUTOPHOSPHORYLATION	http://www.broadinstitute.org/gsea/msigdb/cards/GO_POSITIVE_REGULATION_OF_PROTEIN_AUTOPHOSPHORYLATION	22	0.93663	0.99997	1	1	ACE,CALM1,CALM2,CALM3,GREM1,INS,MRE11A,NBN,NEK10,PDGFA,PDGFB,PDGFC,PDGFD,RAD50,RAP2A,RAP2B,RAP2C,RASSF2,SRC,TOM1L1,VEGFA,VEGFC
REACTOME:CD28_DEPENDENT_VAV1_PATHWAY	http://www.broadinstitute.org/gsea/msigdb/cards/REACTOME_CD28_DEPENDENT_VAV1_PATHWAY	11	0.93672	0.99997	1	1	CD28,CD80,CD86,CDC42,FYN,GRB2,LCK,PAK1,PAK2,RAC1,VAV1
GO:EXTRINSIC_APOPTOTIC_SIGNALING_PATHWAY_VIA_DEATH_DOMAIN_RECEPTORS	http://www.broadinstitute.org/gsea/msigdb/cards/GO_EXTRINSIC_APOPTOTIC_SIGNALING_PATHWAY_VIA_DEATH_DOMAIN_RECEPTORS	38	0.93692	0.99997	1	1	BAD,BAG3,BAX,BCL2,BID,BLOC1S2,CASP10,CASP8,CD27,CRADD,DAB2IP,DAPK1,DAXX,DDX3X,DDX47,DEDD,DEDD2,DIABLO,FADD,FAS,FASLG,GABARAP,KIAA0141,MOAP1,NF1,NGF,NGFRAP1,PIK3R1,SORT1,TNF,TNFRSF10A,TNFRSF10B,TNFRSF10C,TNFRSF10D,TNFRSF18,TNFRSF1A,TNFRSF9,TRADD
GO:KIDNEY_MORPHOGENESIS	http://www.broadinstitute.org/gsea/msigdb/cards/GO_KIDNEY_MORPHOGENESIS	80	0.93698	0.99997	1	1	ADAMTS16,AGTR2,AHI1,BCL2,BMP2,BMP4,CALB1,CITED1,CTNNB1,CTNNBIP1,DCHS1,DLG1,EYA1,FAT4,FGF1,FGF10,FGF2,FGF8,FMN1,FOXD1,FOXJ1,FRAS1,GATA3,GCNT1,GCNT4,GDNF,GLI3,GPC3,GREM1,GZF1,HES1,HES5,HNF1A,HNF1B,HOXA11,HOXD11,ILK,IRX1,IRX2,KIF26B,KLHL3,LAMA5,LGR4,LHX1,LRRK2,MYC,NOG,NPHP3,NPNT,OSR1,PAX2,PAX8,PBX1,PDGFRB,PGF,PKD1,PKD2,PRKX,PTCH1,SALL1,SHH,SIX1,SIX2,SMAD4,SMO,SOX4,SOX8,SOX9,TACSTD2,TCF21,VANGL2,WNK4,WNT1,WNT11,WNT4,WNT6,WNT7B,WNT9B,WT1,WWTR1
GO:RESPONSE_TO_EPINEPHRINE	http://www.broadinstitute.org/gsea/msigdb/cards/GO_RESPONSE_TO_EPINEPHRINE	16	0.93753	0.99997	1	1	ADIPOQ,ATP2B4,GSK3B,KCNQ1,PDE4B,PDE4D,PENK,PPARGC1A,PRKACA,RNLS,RYR2,SIRT2,SLC9A1,SNCA,SRD5A1,STAR
REACTOME:INHIBITION_OF_REPLICATION_INITIATION_OF_DAMAGED_DNA_BY_RB1_E2F1	http://www.broadinstitute.org/gsea/msigdb/cards/REACTOME_INHIBITION_OF_REPLICATION_INITIATION_OF_DAMAGED_DNA_BY_RB1_E2F1	11	0.93777	0.99997	1	1	E2F1,POLA1,POLA2,PPP2CA,PPP2CB,PPP2R1A,PPP2R1B,PRIM1,PRIM2,RB1,TFDP1
GO:TRANSCRIPTIONAL_REPRESSOR_ACTIVITY_RNA_POLYMERASE_II_TRANSCRIPTION_REGULATORY_REGION_SEQUENCE_SPECIFIC_BINDING	http://www.broadinstitute.org/gsea/msigdb/cards/GO_TRANSCRIPTIONAL_REPRESSOR_ACTIVITY_RNA_POLYMERASE_II_TRANSCRIPTION_REGULATORY_REGION_SEQUENCE_SPECIFIC_BINDING	161	0.93801	0.99997	1	1	AEBP1,AEBP2,ARHGAP35,ARID5B,ARX,ASCL1,ASCL2,ASCL3,ATF3,ATF7,BACH1,BACH2,BATF3,BCL11A,BCL6,BCL6B,BHLHE40,BHLHE41,BTG2,CC2D1A,CC2D1B,CDX2,CGGBP1,CHCHD3,CREBBP,CTCF,CUX2,DACH1,DLX4,DMBX1,E2F7,E2F8,E4F1,EN1,ESRRA,ESX1,ETS2,ETV3,ETV3L,ETV6,ETV7,FERD3L,FEZF1,FEZF2,FOXD3,FOXO1,FOXO3,FOXP2,GATA1,GATA3,GFI1,GLIS1,GZF1,HAND1,HELT,HES1,HES5,HES6,HHEX,HINFP,HIVEP1,HMGA2,HMX1,HOXA2,HOXD9,IFI16,INSM1,IRF3,ISX,JARID2,JDP2,KCNIP3,KLF12,KLF16,KLF17,MITF,MLX,MNT,MSC,MSX1,MSX2,MXD1,MYPOP,MZF1,NACC2,NEUROG3,NFATC2,NFATC3,NFATC4,NFE2L3,NFIL3,NFKB1,NFX1,NFXL1,NKX3-2,NKX6-1,NKX6-2,NR1D1,NR2C1,NR2E1,NR2F6,OVOL1,PAX4,PAX6,PCGF6,PITX2,POU4F2,POU5F1,PPARA,PPARD,PRDM1,PRDM5,PROP1,PROX1,PROX2,PURB,RCOR1,RELA,REST,SALL1,SATB1,SCRT2,SKIL,SNAI1,SNAI2,SNAI3,SP3,SPI1,SREBF2,TBX15,TBX2,TBX3,TCF21,TCF3,TCF7,TFAP2A,TFAP2C,TGIF1,VAX1,YY1,ZBTB16,ZBTB20,ZBTB4,ZBTB7A,ZC3H8,ZEB1,ZFP90,ZFPM1,ZFPM2,ZGPAT,ZKSCAN3,ZNF148,ZNF217,ZNF219,ZNF280A,ZNF280B,ZNF280C,ZNF281,ZNF350,ZNF536,ZNF746
GO:COATED_VESICLE_MEMBRANE	http://www.broadinstitute.org/gsea/msigdb/cards/GO_COATED_VESICLE_MEMBRANE	122	0.93801	0.99997	1	1	AFTPH,AP1B1,AP1G1,AP1G2,AP1M1,AP1M2,AP1S1,AP1S2,AP1S3,AP2A1,AP2A2,AP2B1,AP2M1,AP2S1,AP3B1,AP3B2,APOB,AREG,B2M,C3orf58,CD59,CD74,CD9,CLTA,CLTB,CLTC,CLVS1,CLVS2,CNIH2,CNIH3,COPA,COPB1,COPB2,COPE,COPZ1,COPZ2,DAB2,DBNL,DENND1A,DNAJC5,EGFR,EPN2,EPS15,FOLR1,FZD2,FZD4,FZD5,GAD1,GAD2,GOLGA5,GOSR2,GRIA1,HBEGF,HIP1R,HLA-A,HLA-B,HLA-C,HLA-DPA1,HLA-DPB1,HLA-DQA1,HLA-DQA2,HLA-DQB1,HLA-DQB2,HLA-DRA,HLA-DRB1,HLA-E,HLA-F,HLA-G,HSPA8,KDELR1,KIAA1199,LDLR,LDLRAP1,LMAN1,MCFD2,MYO6,NCALD,NECAP2,NRGN,PICALM,RAB3A,RASSF9,ROR2,SAR1B,SCAP,SCYL1,SEC13,SEC23A,SEC23B,SEC23IP,SEC24A,SEC24B,SEC24C,SEC24D,SEC31A,SEC31B,SGIP1,SH3GL2,SLC17A7,SLC18A1,SLC18A2,SLC18A3,SLC32A1,SREBF1,SREBF2,STX17,STX5,SYNRG,SYT1,TBC1D5,TMED10,TMED2,TMED3,TMED7,TYRP1,USO1,VAMP2,VAMP3,VMA21,VTI1A,VTI1B,WNT5A
GO:RESPONSE_TO_INORGANIC_SUBSTANCE	http://www.broadinstitute.org/gsea/msigdb/cards/GO_RESPONSE_TO_INORGANIC_SUBSTANCE	448	0.93809	0.99997	1	1	AANAT,ABAT,ABCC8,ABCG2,ABL1,ACER1,ACO1,ACP5,ACTA1,ADA,ADAM9,ADCY1,ADCY10,ADNP,ADPRHL2,AGER,AHCYL1,AIFM1,AKR1B1,ALAD,ALB,ALDOB,ALG2,ALOX15,ALOX5AP,ANK3,ANXA1,ANXA11,ANXA5,ANXA7,APBB1,APEX1,APOA4,APOB,APP,APTX,AQP1,AQP2,AQP3,AREG,ARG1,ASCL1,ASPH,ASS1,ATF1,ATF2,ATF4,ATIC,ATP12A,ATP13A2,ATP2B4,ATP5D,ATP7A,ATP7B,ATRX,AVPR1A,B2M,BAD,BAK1,BAX,BCL2,BDH1,BECN1,BGLAP,BLM,BMP4,BMP6,BNIP3,BRAF,BSG,C12orf5,C1QA,C3,CA2,CACNA1G,CACNA1H,CALM1,CALM2,CALM3,CALR,CAMK2D,CAPN3,CASP3,CASP8,CASP9,CASQ2,CASR,CAT,CAV1,CBX8,CCL19,CCNA2,CCNB1,CCND1,CCR7,CCS,CD14,CD86,CD9,CDH1,CDK1,CDK2,CDK4,CDKN1B,CEBPA,CHP2,CHRNA3,CLIC4,CLU,CNGA3,COL18A1,COL1A1,CP,CPNE1,CPNE3,CPNE6,CPNE7,CPOX,CPS1,CREB1,CRHBP,CTNNB1,CUTA,CYB5A,CYBRD1,CYP11B1,CYP11B2,CYP1A1,CYP1A2,CYP1B1,CYP2E1,D2HGDH,DAXX,DDIT3,DNM2,DNMT1,DNMT3A,DPEP1,DRD2,DTYMK,DUSP1,ECE1,ECT2,EDN1,EEF1A2,EEF2,EEF2K,EGLN1,EIF2AK3,EIF2S1,EIF4A3,ENDOG,ENTPD6,EP300,ERCC6,ESR2,ETS1,EZH2,F3,FABP1,FABP4,FAS,FBP1,FECH,FGA,FGB,FGF23,FGG,FKBP1B,FN1,FNTB,FOS,FOSB,FOSL1,FOXO1,FSTL3,FUS,FXN,GART,GDI1,GGH,GIP,GIPR,GJA3,GLRA1,GLRA2,GLRX2,GNRH1,GPAM,GPLD1,GPX1,GRIN1,GSK3B,GSN,GSS,GSTP1,GUCA1A,GUCY1B3,HAAO,HAMP,HBA1,HBA2,HBB,HDAC2,HDAC6,HFE,HIF1A,HMBS,HMGCS1,HMGCS2,HMOX1,HNRNPD,HOMER1,HP,HSD17B1,HSPA5,HVCN1,ICAM1,ID2,IGFBP2,IL18BP,IL18RAP,IL1A,IL1B,IL1R1,IL4,IL6,IMPACT,INSR,IQGAP1,ITPKB,ITPR3,JUN,JUNB,JUND,KCNA1,KCNA5,KCNC1,KCNC2,KCNH1,KCNIP2,KCNJ1,KCNK3,KCNMA1,KCNMB1,KCNMB2,KCNMB3,KCNMB4,KDM6B,KEAP1,KHK,KLF2,KLF4,KLF6,KPNA4,KRT14,KRT8,LCAT,LCE1D,LCT,LDHA,LEF1,LIG4,LONP1,LOXL2,LRP11,LRRK2,LTA4H,LTC4S,MAOB,MAP3K5,MAPK7,MAPK9,MB,MBP,MDM2,MECP2,MEF2A,MEF2C,MMP3,MNAT1,MPO,MTF1,MTL5,MTR,MYOG,NDRG1,NEDD4L,NEFH,NET1,NEUROD2,NFATC4,NFE2L2,NFKB1,NOS1,NOS3,NPC1,NQO1,NR4A3,NT5E,NTRK1,NTS,OGG1,OLR1,OTC,P2RX7,PAM,PARK2,PARK7,PAWR,PAX2,PCGF2,PCNA,PDCD10,PDCD6,PDGFA,PDGFD,PDGFRB,PDX1,PEF1,PENK,PGAM2,PKD2,PKLR,PLA2G4A,PLEKHA1,PLN,PON1,PPARGC1A,PPIF,PPP1R15A,PPP1R15B,PPP2CB,PPP3CA,PPP5C,PRDX1,PRDX2,PRDX3,PRKAA1,PRKCD,PRNP,PTCH1,PTEN,PTGES,PTGS2,PTH,PTK2B,QDPR,RAD51,RASGRP2,RELA,RHOB,RPS3,RXRA,RYR2,RYR3,S100A13,S100A16,S100A8,SCGB1A1,SCN5A,SDC1,SEC31A,SERPINF1,SETX,SHC1,SHH,SIPA1,SIRT1,SLC11A2,SLC14A2,SLC18A1,SLC18A2,SLC25A12,SLC25A13,SLC25A23,SLC25A24,SLC26A5,SLC30A1,SLC30A10,SLC30A2,SLC30A3,SLC30A4,SLC30A5,SLC30A6,SLC30A7,SLC30A8,SLC34A1,SLC34A3,SLC40A1,SLC6A1,SLC6A3,SLC8A1,SLFN14,SNCA,SOD1,SOD2,SOD3,SORD,SPAG16,SPARC,SPHK1,SRC,STAR,STAT6,STIM1,STK24,STK25,SYT1,SYT3,TACR1,TAT,TF,TFAP2A,TFAP2B,TFF1,TFR2,TFRC,TH,THBS1,TK1,TNFAIP3,TNFRSF11B,TNFSF4,TNNC1,TNNT2,TPH2,TPO,TRAF2,TRPA1,TRPC1,TRPC3,TRPC6,TSHB,TSPO,TTN,TXNRD2,UCP2,UCP3,UROD,VCAM1,WNT10B,WNT5A,XRCC4,ZACN,ZC3H12A,ZNF277,ZNF580
GO:CIRCADIAN_RHYTHM	http://www.broadinstitute.org/gsea/msigdb/cards/GO_CIRCADIAN_RHYTHM	132	0.93809	0.99997	1	1	AANAT,ADCY1,ADIPOQ,ADK,AGRP,AHCY,AHR,ARNTL,ARNTL2,ATF4,ATF5,ATOH7,ATP7B,BHLHE40,BHLHE41,BTBD9,CARTPT,CCRN4L,CDK4,CLOCK,CPT1A,CREB1,CREM,CRX,CRY1,CRY2,CSNK1D,CSNK1E,DBP,DDC,DRD2,DRD3,DRD4,DYRK1A,EGR3,EP300,F7,FAS,GFPT1,GSK3B,HCRTR2,HDAC1,HDAC2,HDAC3,HEBP1,HNF1B,HNRNPD,HNRNPR,HNRNPU,HS3ST2,HTR7,ID1,ID2,ID3,ID4,JUN,JUND,KCND2,KDM5A,KLF10,KLF9,LEP,LGR4,MAGED1,MC3R,METTL3,MTNR1A,MTNR1B,MYBBP1A,NAGLU,NAMPT,NCOA2,NCOR1,NFIL3,NGFR,NMS,NONO,NOS2,NPAS2,NR1D1,NRIP1,NTRK1,NTRK2,NTRK3,OGT,PAX4,PER1,PER2,PER3,PML,PPARA,PPARGC1A,PPP1CA,PPP1CB,PPP1CC,PRKCDBP,PRMT5,PROK1,PROK2,PROKR1,PROKR2,PROX1,PTEN,RAI1,RBM4,RBM4B,RELB,RORA,RORB,RORC,RPE65,SERPINE1,SETX,SIRT1,SIX3,SLC6A4,SLC9A3,SRD5A1,SREBF1,STAR,SYNCRIP,TH,THRAP3,TIMELESS,TNFRSF11A,TOP1,TP53,TPH1,TPH2,TYMS,USP2,ZFHX3
GO:CLATHRIN_COATED_VESICLE_MEMBRANE	http://www.broadinstitute.org/gsea/msigdb/cards/GO_CLATHRIN_COATED_VESICLE_MEMBRANE	72	0.93819	0.99997	1	1	AFTPH,AP1B1,AP1G1,AP1G2,AP1M1,AP1M2,AP1S1,AP1S2,AP1S3,AP2A1,AP2A2,AP2B1,AP2M1,AP2S1,AP3B1,AP3B2,APOB,CD74,CD9,CLTA,CLTB,CLTC,CLVS1,CLVS2,DAB2,DBNL,DENND1A,DNAJC5,EGFR,EPN2,EPS15,FZD2,FZD4,FZD5,GAD1,GAD2,HBEGF,HIP1R,HLA-DPA1,HLA-DPB1,HLA-DQA1,HLA-DQA2,HLA-DQB1,HLA-DQB2,HLA-DRA,HLA-DRB1,HSPA8,KIAA1199,LDLR,LDLRAP1,MYO6,NCALD,NECAP2,NRGN,PICALM,RAB3A,RASSF9,ROR2,SGIP1,SH3GL2,SLC17A7,SLC18A1,SLC18A2,SLC18A3,SLC32A1,SYNRG,SYT1,TBC1D5,TYRP1,VAMP2,VAMP3,WNT5A
REACTOME:AMINO_ACID_SYNTHESIS_AND_INTERCONVERSION_TRANSAMINATION	http://www.broadinstitute.org/gsea/msigdb/cards/REACTOME_AMINO_ACID_SYNTHESIS_AND_INTERCONVERSION_TRANSAMINATION	16	0.93828	0.99997	1	1	ALDH18A1,ASNS,CCBL1,GLS,GLS2,GLUD1,GLUL,GOT1,GOT2,GPT,GPT2,OAT,PHGDH,PSAT1,PSPH,PYCR1
REACTOME:METABOLISM_OF_PROTEINS	http://www.broadinstitute.org/gsea/msigdb/cards/REACTOME_METABOLISM_OF_PROTEINS	411	0.93834	0.99997	1	1	ACO2,ACTB,ALG1,ALG10,ALG10B,ALG11,ALG12,ALG13,ALG14,ALG2,ALG3,ALG5,ALG6,ALG8,AP3M1,ARFGEF2,ARSA,ARSB,ARSE,ARSF,ARSG,ARSH,ARSI,ARSJ,ARSK,ATP5A1,ATP5B,ATP5G1,B3GNT2,B3GNT3,B3GNT4,B3GNT5,B3GNT7,B3GNT8,B3GNT9,B3GNTL1,B4GALT1,B4GALT2,B4GALT3,B4GALT4,B4GALT5,B4GALT6,BCS1L,C1GALT1,C1GALT1C1,CALR,CANX,CCT2,CCT3,CCT4,CCT5,CCT6A,CCT7,CCT8,CHCHD4,COQ2,COX17,CS,CYC1,DAD1,DDOST,DHPS,DNAJC19,DOHH,DOLK,DOLPP1,DPAGT1,DPM1,DPM2,DPM3,EDEM1,EDEM2,EDEM3,EEF1A1,EEF1B2,EEF1D,EEF1G,EEF2,EIF1AX,EIF2B1,EIF2B2,EIF2B3,EIF2B4,EIF2B5,EIF2S1,EIF2S2,EIF2S3,EIF3A,EIF3B,EIF3D,EIF3E,EIF3F,EIF3G,EIF3H,EIF3I,EIF3J,EIF3K,EIF4A1,EIF4A2,EIF4B,EIF4E,EIF4EBP1,EIF4G1,EIF5,EIF5A,EIF5A2,EIF5B,ETF1,F10,F2,F7,F9,FAM153A,FAU,FBXL3,FBXL5,FBXO4,FBXO6,FBXW2,FBXW4,FBXW5,FBXW7,FKBP9,FURIN,FUT8,FXN,GALNT1,GALNT10,GALNT11,GALNT12,GALNT13,GALNT14,GALNT2,GALNT3,GALNT5,GALNT6,GALNT7,GALNT8,GALNT9,GALNTL5,GALNTL6,GANAB,GCNT1,GCNT4,GCNT6,GFER,GFPT2,GGCX,GMPPA,GMPPB,GNPNAT1,GPAA1,GRPEL1,GRPEL2,GSPT2,HSCB,HSPA9,HSPD1,IDH3G,KIF13A,LDHD,LMAN1,LONP2,MAN1A1,MAN1A2,MAN1B1,MAN1C1,MAN2A1,MANEA,MCFD2,MGAT1,MGAT2,MGAT3,MGAT4A,MGAT4B,MGAT4C,MGAT5,MLEC,MOGS,MPI,MTX1,MTX2,MUC12,MUC13,MUC15,MUC16,MUC17,MUC19,MUC2,MUC21,MUC4,MUC5AC,MUC5B,MUC6,MUC7,MUCL1,NOP56,PABPC1,PAM16,PDIA3,PFDN1,PFDN2,PFDN4,PFDN5,PFDN6,PGAP1,PGM3,PIGA,PIGB,PIGC,PIGF,PIGG,PIGH,PIGK,PIGL,PIGM,PIGN,PIGO,PIGP,PIGQ,PIGS,PIGT,PIGU,PIGV,PIGW,PIGX,PLAUR,PMM1,PMM2,PMPCA,PMPCB,PREB,PRKCSH,PROC,PROS1,PROZ,RFT1,RPL10,RPL10A,RPL11,RPL12,RPL13,RPL13A,RPL14,RPL15,RPL17,RPL18,RPL18A,RPL19,RPL21,RPL22,RPL23,RPL23A,RPL24,RPL26,RPL26L1,RPL27,RPL27A,RPL28,RPL29,RPL3,RPL30,RPL31,RPL32,RPL34,RPL35,RPL35A,RPL36,RPL36A,RPL37,RPL37A,RPL38,RPL39,RPL3L,RPL4,RPL41,RPL5,RPL6,RPL7,RPL7A,RPL8,RPL9,RPLP0,RPLP1,RPLP2,RPN1,RPN2,RPS10,RPS11,RPS12,RPS13,RPS14,RPS15,RPS15A,RPS16,RPS18,RPS2,RPS20,RPS21,RPS23,RPS24,RPS25,RPS26,RPS27,RPS27A,RPS28,RPS29,RPS3,RPS3A,RPS4X,RPS5,RPS6,RPS7,RPS8,RPS9,RPSA,SAMM50,SAR1B,SEC11A,SEC11C,SEC13,SEC23A,SEC24B,SEC24C,SEC24D,SEC31A,SEC61A1,SEC61A2,SEC61B,SEC61G,SEMA6D,SLC25A12,SLC25A13,SLC25A4,SPCS1,SPCS2,SPCS3,SPHK1,SRP14,SRP19,SRP54,SRP68,SRP72,SRP9,SRPR,SRPRB,SSR1,SSR2,SSR3,SSR4,ST3GAL1,ST3GAL2,ST3GAL3,ST6GAL1,ST6GALNAC2,ST6GALNAC3,ST6GALNAC4,ST8SIA2,ST8SIA3,ST8SIA6,STS,STT3A,SUMF1,SUMF2,TAZ,TBCA,TBCB,TBCC,TBCD,TBCE,TCP1,TIMM10,TIMM13,TIMM17A,TIMM17B,TIMM22,TIMM44,TIMM50,TIMM8A,TIMM8B,TIMM9,TOMM20,TOMM22,TOMM40,TOMM5,TOMM7,TOMM70A,TRAM1,TUBA1A,TUBA1B,TUBA1C,TUBA3C,TUBA3D,TUBA4A,TUBB1,TUBB2A,TUBB2B,TUBB3,TUBB4A,TUBB4B,TUBB6,TUSC3,UBA52,UGGT1,UGGT2,USP11,VBP1,VDAC1,VKORC1,WBSCR17,XRN2
GO:REGULATION_OF_PROTEIN_SERINE_THREONINE_KINASE_ACTIVITY	http://www.broadinstitute.org/gsea/msigdb/cards/GO_REGULATION_OF_PROTEIN_SERINE_THREONINE_KINASE_ACTIVITY	455	0.93849	0.99997	1	1	ABL1,ACSL1,ADAM17,ADAM8,ADAM9,ADIPOQ,ADORA1,ADORA2B,ADRA2A,ADRA2B,ADRA2C,AIDA,AKT1,ALK,ALS2,ANAPC10,APC,APOE,ARHGEF5,ARRB1,ATP2B4,AVPI1,AXIN1,BCCIP,BIRC7,BLM,BMP2,BMP4,BMP7,BRAF,C1QTNF2,C2orf40,C5,C5AR1,CAB39,CALM1,CALM2,CALM3,CAMK1,CARD10,CARD14,CARTPT,CASP3,CAV1,CAV3,CBLC,CCL19,CCNA2,CCNB3,CCNC,CCND1,CCND2,CCND3,CCNE2,CCNG1,CCNH,CCNK,CCNL1,CCNL2,CCNT1,CCNT2,CCNY,CCNYL1,CD300A,CD40,CD40LG,CD74,CD81,CDC25A,CDC25C,CDC37,CDC6,CDK1,CDK12,CDK5R1,CDK5R2,CDK5RAP1,CDK5RAP3,CDK7,CDKN1A,CDKN1B,CDKN1C,CDKN2A,CDKN2B,CDKN2C,CDKN2D,CDKN3,CEBPA,CHI3L1,CHORDC1,CHRNA7,CIB1,CKS1B,CKS2,CNPPD1,COPS8,CRK,CRKL,CSF1R,CSK,CSPG4,CUL3,CXCR4,DAB2IP,DAXX,DBNL,DIRAS1,DIRAS2,DIRAS3,DNAJA1,DRD4,DTNBP1,DUSP1,DUSP10,DUSP14,DUSP16,DUSP18,DUSP19,DUSP2,DUSP21,DUSP3,DUSP4,DUSP5,DUSP6,DUSP7,DUSP8,DUSP9,DVL2,DVL3,EDN1,EDN3,EFNA1,EGF,EGFR,EIF2AK2,ELANE,EPGN,EPHA4,ERBB2,ERCC6,ERN1,ERP29,EZH2,F2R,FAM20A,FAM58A,FBXO31,FBXO7,FCER1A,FGD2,FGF1,FGF10,FGF16,FGF18,FGF2,FGFR1,FLT1,FLT3,FPR1,FRS2,FZD10,FZD4,FZD5,FZD8,GAB1,GADD45A,GADD45B,GADD45G,GBA,GH1,GHR,GHRL,GNAI2,GNG3,GPS1,GPS2,GRM1,GRM4,GSK3B,GSTP1,GTF2H1,GTPBP4,H2AFY,HERC5,HEXIM1,HEXIM2,HGF,HGS,HHEX,HIPK3,HMGCR,HRAS,HSP90AB1,HSPA2,HSPB1,HTR2A,HTR2B,HYAL2,IGF1R,IGF2,IKBKG,IL1B,ILK,INCA1,INPP5K,INSR,IQGAP1,IQGAP3,IRAK1,IRAK2,IRAK3,ITGA1,JAK2,KAT2B,KIAA1199,KIDINS220,KISS1R,KIT,KITLG,KRAS,LAMTOR2,LATS1,LATS2,LAX1,LPAR1,LPAR3,LRP5,LRP6,LRRK2,LTF,LYN,MADD,MAGED1,MALT1,MAP2K1,MAP2K2,MAP2K3,MAP2K5,MAP2K6,MAP2K7,MAP3K1,MAP3K10,MAP3K11,MAP3K12,MAP3K13,MAP3K15,MAP3K2,MAP3K3,MAP3K4,MAP3K5,MAP3K6,MAP3K7,MAP3K8,MAP3K9,MAP4K1,MAP4K2,MAP4K3,MAP4K5,MAPK1,MAPK10,MAPK11,MAPK14,MAPK3,MAPK7,MAPK8IP1,MAPK8IP3,MAPKAPK3,MAPKAPK5,MAPRE3,MARCKS,MAS1,MBIP,MDFI,MDFIC,MEN1,MIF,MNAT1,MOS,MST1,MST1R,MUC20,MUL1,MYOCD,NEK10,NELL1,NF1,NGF,NOD1,NOD2,NOX4,NPFFR2,NR2F2,NRK,NTF3,NTRK1,NTRK3,NUP62,P2RX7,PAK1,PAK3,PAQR3,PARP16,PDCD10,PDCD4,PDE5A,PDE6G,PDE6H,PDGFA,PDGFB,PDGFC,PDGFD,PDGFRB,PEA15,PIH1D1,PIK3CB,PIK3CG,PIK3R5,PIK3R6,PIM1,PKD1,PKD2,PKIA,PKIB,PKIG,PKMYT1,PKN1,PLA2G1B,PLCE1,PLCG1,PLK1,PPEF2,PPP1R1B,PPP2CA,PPP2R1A,PRKAA1,PRKAG2,PRKAR1A,PRKAR1B,PRKAR2A,PRKAR2B,PRKCD,PROK1,PROK2,PROX1,PSEN1,PSMD10,PSRC1,PTEN,PTK2B,PTPLAD1,PTPN1,PTPN11,PTPN22,PTPN5,PTPRJ,PYCARD,RAF1,RALB,RAP1A,RAPGEF1,RAPGEF2,RASGRP1,RGS14,RGS2,RGS3,RGS4,RHOA,RIPK1,RIPK2,RPS27A,RPS3,RPTOR,S100A12,S1PR2,SAA1,SASH1,SERPINB3,SERTAD1,SESN2,SFN,SFRP1,SFRP2,SHC1,SHC2,SIRT1,SLC27A1,SMPD1,SNCA,SNF8,SOD1,SORL1,SPAG9,SPDYA,SPRED1,SPRED2,SPRY1,SPRY2,SRC,STK11,STK3,STK38,STK4,STRADA,SYK,TAB1,TAB2,TAB3,TAOK2,TAOK3,TDGF1,TELO2,TFAP4,TGFB1,TGFB3,TGFBR1,THBS1,TIAM1,TLR3,TLR4,TLR6,TLR9,TNF,TNFAIP3,TNFRSF10A,TNFRSF10B,TNFRSF11A,TNFSF11,TNFSF15,TNIK,TNXB,TP73,TPD52L1,TRAF2,TRAF4,TRAF6,TRAF7,TRIB1,TRIB2,TRIB3,TSG101,UBA52,UBB,UBC,UBE2C,UCHL1,UVRAG,VANGL2,VEGFA,WEE2,WNK1,WNT5A,YWHAG,ZEB2,ZFP91,ZNF675
GO:CERAMIDE_BIOSYNTHETIC_PROCESS	http://www.broadinstitute.org/gsea/msigdb/cards/GO_CERAMIDE_BIOSYNTHETIC_PROCESS	43	0.9385	0.99997	1	1	AGK,ALOX12B,ALOXE3,B4GALNT1,C20orf173,CERS1,CERS2,CERS3,CERS4,CERS5,CERS6,CLN8,DEGS1,DEGS2,FAM57B,GAL3ST1,GBA,P2RX1,P2RX7,SAMD8,SMPD1,SMPD2,SMPD4,SPTLC1,SPTLC2,ST3GAL1,ST3GAL2,ST3GAL3,ST3GAL4,ST3GAL5,ST3GAL6,ST6GALNAC1,ST6GALNAC2,ST6GALNAC3,ST6GALNAC4,ST6GALNAC5,ST6GALNAC6,ST8SIA2,ST8SIA3,ST8SIA4,ST8SIA6,UGCG,UGT8
GO:OXYGEN_TRANSPORTER_ACTIVITY	http://www.broadinstitute.org/gsea/msigdb/cards/GO_OXYGEN_TRANSPORTER_ACTIVITY	14	0.93866	0.99997	1	1	CYGB,HBA1,HBA2,HBB,HBD,HBE1,HBG1,HBG2,HBM,HBQ1,HBZ,IPCEF1,MB,NGB
GO:UBIQUITIN_DEPENDENT_PROTEIN_CATABOLIC_PROCESS_VIA_THE_MULTIVESICULAR_BODY_SORTING_PATHWAY	http://www.broadinstitute.org/gsea/msigdb/cards/GO_UBIQUITIN_DEPENDENT_PROTEIN_CATABOLIC_PROCESS_VIA_THE_MULTIVESICULAR_BODY_SORTING_PATHWAY	14	0.93931	0.99997	1	1	HDAC6,NDFIP1,PTPN23,RNF126,SNF8,TOM1L1,TSG101,UBAP1,VPS25,VPS28,VPS36,VPS37A,VPS4A,VPS4B
GO:IMMUNE_SYSTEM_DEVELOPMENT	http://www.broadinstitute.org/gsea/msigdb/cards/GO_IMMUNE_SYSTEM_DEVELOPMENT	554	0.93939	0.99997	1	1	ABI1,ABL1,ACE,ACIN1,ACP5,ACTN1,ADA,ADAM17,ADAR,ADD1,AGPAT5,AHSP,AIRE,ALAS2,ANGPT1,ANLN,ANXA1,ANXA2,ARHGEF7,ARID4A,ARIH2,ARL11,ARMC6,ARTN,ASH2L,ATG5,ATM,ATP11C,ATP7A,ATPIF1,AXL,AZI2,B2M,BAK1,BARX1,BATF,BATF2,BATF3,BAX,BCL11B,BCL2,BCL2L11,BCL3,BCL6,BCL6B,BLNK,BMI1,BMP4,BMX,BRAF,BRCA2,BVES,C12orf29,C17orf66,C3,C6orf25,CACNA1C,CACNB4,CAMK4,CARD11,CASP10,CASP3,CASP8,CASP9,CBFA2T3,CBFB,CCL19,CCR4,CCR7,CD109,CD164,CD1D,CD248,CD28,CD34,CD3D,CD3E,CD4,CD40LG,CD74,CD79B,CD86,CD8A,CDC42,CDH17,CDK13,CDK6,CDKN1C,CDKN2B,CEBPA,CEBPE,CEBPG,CHD2,CHD7,CIB1,CITED2,CLCF1,CLEC1B,CMTM7,COL24A1,CR2,CRKL,CSF1,CSF1R,CSF2,CSF3,CTC1,CTNNB1,CTNNBL1,CUL4A,CXCL13,CXCR5,DACT2,DCLRE1C,DHRS2,DHTKD1,DLL1,DLL4,DNAJA3,DNASE2,DOCK2,EBP,EEF2,EFNA2,EGR1,EIF2AK1,EML1,EOMES,EP300,EPAS1,EPB42,EPHA2,EPHB3,EPO,ERCC1,ERCC2,ESCO2,ETV2,ETV6,EXO1,EXOSC3,EXOSC6,F2RL1,FADD,FAM115C,FAM20C,FARP2,FAS,FCER1G,FGF10,FGFR2,FLCN,FLI1,FLT3,FLT3LG,FLVCR1,FNIP1,FOXE1,FOXJ1,FOXL1,FOXN1,FOXP1,FOXP3,FST,FSTL3,FUT10,FUT7,FZD5,FZD7,FZD8,G6PD,GAB2,GAB3,GAS6,GATA1,GATA2,GATA3,GFI1,GFI1B,GLI3,GLO1,GLRX5,GPC3,GPR183,HAND2,HAVCR2,HBZ,HCLS1,HDAC4,HDAC5,HDAC9,HERC6,HES1,HHEX,HIF1A,HIPK1,HIPK2,HMGB1,HMGB2,HNRNPK,HOXA3,HOXA9,HOXB3,HOXB4,HOXB7,HSPD1,HYAL2,ICOS,ID2,IFI16,IFNA1,IFNA10,IFNA13,IFNA14,IFNA16,IFNA17,IFNA2,IFNA21,IFNA4,IFNA5,IFNA6,IFNA7,IFNA8,IFNB1,IFNE,IFNG,IFNK,IFNW1,IKZF1,IL10,IL11,IL12B,IL15,IL18R1,IL2,IL25,IL3,IL31RA,IL4,IL6,IL7,IL7R,INHA,INHBA,IRF1,IRF4,IRF8,IRG1,ITFG2,ITGA4,ITGB1,ITK,ITPKB,JAG1,JAG2,JAGN1,JAK2,JAK3,JAM3,JARID2,JMJD6,JUN,JUNB,KAT6A,KAT8,KCNAB2,KDM1A,KDR,KIRREL3,KIT,KITLG,KLF1,KLF2,KLF4,KLF6,KRT75,L3MBTL1,L3MBTL3,LCK,LEF1,LEP,LEPR,LFNG,LGALS1,LGALS9,LIG1,LIG3,LIG4,LILRB1,LMO4,LRP5,LRRC17,LRRC8A,LRRK1,LTA,LTB,LTBR,LY6D,LY9,LYL1,LYN,MAD1L1,MAEA,MAFB,MALT1,MAP2K1,MAP2K2,MAPK1,MAPK14,MAPK3,MB,MECOM,MED1,MEF2C,MEIS1,MELK,MEOX1,MERTK,MFNG,MIXL1,MKNK2,MLF1,MLH1,MMP21,MMP9,MSH2,MSH3,MSH6,MYH9,NARFL,NBEAL2,NBN,NCKAP1L,NCOA6,NFAM1,NFE2L1,NFKB2,NHEJ1,NKAP,NKX2-3,NKX2-5,NKX3-2,NOTCH2,NOTCH4,NTRK1,ONECUT1,OSTM1,PAFAH1B1,PAPD4,PARP1,PATZ1,PAX1,PBX1,PCID2,PDE1B,PDE2A,PDGFB,PGM3,PIK3CD,PIK3R1,PIP4K2A,PIR,PITX2,PKN1,PKNOX1,PLA2G2D,PLCG2,PLCL2,PLEK,PML,PMS2,POLB,POLL,POLM,POLQ,POU1F1,POU2F2,PPARG,PPP2R3C,PPP3CB,PRDX3,PREX1,PRKDC,PRKX,PRRC2C,PRTN3,PSEN1,PSMB9,PTGER4,PTK2B,PTPN11,PTPN2,PTPN22,PTPRC,PTPRZ1,PYGO1,RAF1,RAG1,RAG2,RASGRP4,RB1,RBM15,RBM47,RBPJ,RC3H1,RC3H2,RELB,REST,RET,RHAG,RHOH,RIPK3,RLTPR,RNF168,RNF8,ROGDI,RORA,RORC,RPL22,RPS14,RPS6,RRAS,RRS1,RSAD2,RTKN2,RUNX1,RUNX2,RUNX3,SART3,SATB1,SBDS,SBNO2,SEMA4A,SERPINB12,SFRP1,SFRP2,SFXN1,SGPL1,SH2B3,SH3PXD2A,SHH,SIN3A,SIPA1L3,SIRT1,SIX1,SIX4,SLAMF1,SLAMF6,SLC11A2,SLC25A38,SLC40A1,SLC46A2,SLC7A6OS,SLC8A3,SMAD3,SMAD5,SMPD3,SNRK,SNX10,SOD1,SOX4,SOX6,SP3,SP7,SPEF2,SPI1,SPN,SPNS2,SPTA1,SRC,SRF,SSBP3,STAT5B,STAT6,STK11,STK3,STK4,STON2,SWAP70,SYK,TAL1,TAZ,TBX1,TBX21,TCF21,TCF3,TCF7,TEK,TET2,TFRC,TGFB1,TGFB2,TGFBR1,TGFBR2,TGFBR3,THEMIS,THOC5,THPO,THRA,TIPARP,TIRAP,TMEM190,TMEM91,TMOD3,TNF,TNFAIP3,TNFRSF11A,TNFRSF13B,TNFSF11,TNFSF8,TNFSF9,TOP2A,TPD52,TPO,TRAF6,TREM2,TRIM10,TROVE2,TSC1,TSPAN2,TTC7A,TUSC2,TWSG1,TYR,TYRO3,UBD,UNG,VAV1,VCAM1,VEGFA,VPS33A,VPS33B,WASF2,WDR7,WDR78,WNT1,WNT10B,WNT2B,WNT3A,WNT4,WNT5A,XRCC5,ZAP70,ZBTB1,ZBTB16,ZBTB24,ZFAT,ZFP36L1,ZFP36L2,ZFPM1,ZNF160,ZNF385A,ZNF683,ZNF784
ST:MYOCYTE_AD_PATHWAY	http://www.broadinstitute.org/gsea/msigdb/cards/ST_MYOCYTE_AD_PATHWAY	27	0.93946	0.99997	1	1	ADRB1,AKT1,APC,ASAH1,CAMP,CAV3,CFB,DAG1,DLG4,EPHB2,GAST,GNAI1,GNAQ,ITPR1,ITPR2,ITPR3,KAT5,KCNJ3,KCNJ5,KCNJ9,MAPK1,PITX2,PLN,PTX3,RAC1,RHO,RYR1
REACTOME:CIRCADIAN_REPRESSION_OF_EXPRESSION_BY_REV_ERBA	http://www.broadinstitute.org/gsea/msigdb/cards/REACTOME_CIRCADIAN_REPRESSION_OF_EXPRESSION_BY_REV_ERBA	22	0.93961	0.99997	1	1	ARNTL,CLOCK,CREBBP,ELOVL3,EP300,HDAC3,MED1,NCOA1,NCOA2,NCOA3,NCOA6,NCOR1,NPAS2,NR1D1,PPARA,PPARGC1A,RORA,RXRA,SMARCD3,TBL1X,TBL1XR1,TGS1
GO:ACTIVATION_OF_PROTEIN_KINASE_B_ACTIVITY	http://www.broadinstitute.org/gsea/msigdb/cards/GO_ACTIVATION_OF_PROTEIN_KINASE_B_ACTIVITY	20	0.93969	0.99997	1	1	ADRA2A,ADRA2B,ADRA2C,ANG,CCDC88A,GAS6,INS,INSR,ITGB1BP1,NTF3,NTRK3,OSBPL8,PARK7,PDGFB,PDPK1,PINK1,PRKCZ,SRC,TXN,WNT5A
GO:CELLULAR_HOMEOSTASIS	http://www.broadinstitute.org/gsea/msigdb/cards/GO_CELLULAR_HOMEOSTASIS	644	0.93973	0.99997	1	1	AACS,ABCA12,ABCB6,ABCB7,ABCC2,ABCG2,ABL1,ABL2,ACO1,ADCY5,ADCYAP1,ADD1,ADM,ADRA1A,ADRA1B,ADRA1D,AGER,AGT,AGTR1,AGTR2,AIFM1,AIFM3,ALAS2,ALDOA,ANK2,ANO6,ANXA6,ANXA7,APEX1,APOC3,APOE,APP,AQP1,AQP10,AQP2,AQP3,AQP4,AQP5,AQP6,AQP7,AQP8,ARF1,ATG5,ATOX1,ATP12A,ATP13A1,ATP13A2,ATP13A3,ATP13A4,ATP13A5,ATP1A1,ATP1A2,ATP1A3,ATP1A4,ATP1B1,ATP1B2,ATP1B3,ATP2A1,ATP2A2,ATP2A3,ATP2B1,ATP2B2,ATP2B3,ATP2B4,ATP2C1,ATP2C2,ATP4A,ATP5B,ATP6V0A1,ATP6V0A2,ATP6V0A4,ATP6V0B,ATP6V0C,ATP6V0D1,ATP6V0D2,ATP6V0E1,ATP6V0E2,ATP6V1A,ATP6V1B2,ATP6V1C1,ATP6V1C2,ATP6V1D,ATP6V1E1,ATP6V1E2,ATP6V1F,ATP6V1G1,ATP6V1G2,ATP6V1G3,ATP6V1H,ATP7A,ATP7B,AVP,AVPR1A,BAK1,BAX,BBC3,BCAP31,BCL2,BDKRB1,BDKRB2,BMP6,C10orf2,C1QTNF1,C1QTNF3,C5AR1,C8orf44-SGK3,CA2,CA7,CACNA1A,CACNA1C,CACNA2D1,CACNB3,CACNB4,CALB1,CALB2,CALCB,CALCR,CALR,CAMK2D,CAMP,CAPN3,CARTPT,CASQ2,CASR,CAV1,CAV3,CCDC109B,CCDC22,CCKAR,CCKBR,CCL1,CCL11,CCL13,CCL14,CCL15,CCL19,CCL2,CCL21,CCL23,CCL28,CCL3,CCL5,CCL7,CCL8,CCR1,CCR10,CCR2,CCR3,CCR4,CCR5,CCR6,CCR7,CCR8,CCR9,CD36,CD38,CD40,CD52,CD55,CDH23,CFL2,CFTR,CHERP,CHMP2B,CHRNA1,CHRNA10,CHRNA7,CHRNA9,CIB2,CKB,CLCN3,CLCN6,CLDN16,CLIC4,CLN3,CLN5,CLN6,CLNS1A,CMA1,CP,CPB2,CSRP3,CXCL12,CXCL13,CXCR3,CXCR4,CYBA,CYBB,CYBRD1,CYP7A1,CYSLTR1,DDIT3,DEDD2,DGAT2,DISC1,DLD,DLG4,DMD,DMPK,DNA2,DNAJC10,DNAJC16,DRD1,DRD2,DRD3,DRD4,DRD5,E2F4,EDN1,EDN2,EDN3,EDNRA,EDNRB,EGLN2,ELANE,ENDOG,ENPP1,EP300,EPHX2,EPOR,ERN1,ERO1L,ERO1LB,ERP44,ESR1,F2,F2R,F2RL1,FAM132B,FAS,FASLG,FGF2,FGF21,FGF23,FGGY,FIS1,FITM2,FKBP1B,FLVCR1,FN1,FOXA3,FOXO1,FTH1,FTHL17,FTL,FTMT,FXN,GAA,GALR1,GALR2,GAS6,GATA2,GATA4,GCK,GCLC,GCM2,GHRHR,GHRL,GIPR,GJA1,GJB6,GLP1R,GLRX,GLRX2,GLRX3,GLRX5,GNA13,GNA15,GNAT2,GNB1,GNB2L1,GNG3,GPCPD1,GPR12,GPR6,GPX1,GRIK2,GRIK5,GRIN1,GRM1,GRXCR1,GSR,GYLTL1B,HAAO,HAMP,HCRT,HEPH,HEXB,HFE,HIF1A,HK1,HK2,HK3,HKDC1,HMGB1,HMOX1,HMOX2,HNRNPK,HPX,HRC,HRH4,HSP90B1,HTR2A,HTR2B,HTR2C,IBTK,ICAM1,IDE,IL1B,IL1R1,IL2,IL6,IMMT,IREB2,IRS2,ISCU,ITGB1,ITPR1,ITPR2,ITPR3,JAK2,JAK3,JPH1,JPH2,JPH3,JPH4,KCNA5,KCNB1,KCNJ11,KCNJ2,KCNK3,KCNMA1,KCNN4,KCTD17,KEL,KISS1,KNG1,KRIT1,LAMP2,LARGE,LCK,LCN2,LGALS1,LPAR1,LPAR2,LPAR3,LRP6,LRRC8A,LRRK2,LTF,MAFG,MCHR1,MCL1,MCOLN1,MCU,MEN1,MICU1,MIP,MSTN,MTL5,MTM1,MTNR1B,MUC17,MYC,NCF2,NCF4,NDFIP1,NEDD4L,NELL2,NEUROD1,NFE2L2,NMB,NME1,NME9,NMUR2,NNT,NOL3,NOS1,NOS2,NOS3,NOX1,NOX4,NPFF,NPTN,NPY1R,NPY2R,NR1H4,NUBP1,OGT,OPRL1,OPRM1,ORMDL3,OXT,OXTR,P2RX7,P2RY1,P2RY2,P2RY4,P4HB,PARK2,PAX2,PCNA,PDE6A,PDE6B,PDGFRA,PDIA2,PDIA3,PDIA4,PDIA5,PDIA6,PDILT,PDK3,PFKM,PIK3CA,PIK3CB,PIK3CG,PIK3R1,PIK3R2,PKD1,PKD2,PKHD1,PLA2G6,PLAU,PLCE1,PLCG2,PLN,PML,POLG,PPARGC1A,PPP3CA,PPT1,PRDX4,PRKACA,PRKCB,PRKCE,PRND,PRNP,PROK2,PSEN1,PTGER3,PTGER4,PTGES2,PTH,PTH1R,PTK2B,PTPRC,PTPRN,PTPRN2,PVALB,PYGM,QSOX1,QSOX2,RAB11B,RAB11FIP2,RAB11FIP5,RAB20,RAB38,RAB7A,RAF1,RANBP2,RAP1A,RAP1GDS1,RASA3,RGN,RHAG,RHCG,RHOT1,RHOT2,RIC3,RTEL1,RXFP3,RYR1,RYR2,RYR3,S100A8,S100A9,S1PR1,S1PR3,S1PR4,SAA1,SCARA5,SCGN,SCO1,SCO2,SERPINF1,SESN2,SGCZ,SGK1,SGK2,SGK3,SH3BGRL3,SHANK3,SIN3A,SIRT1,SLC11A1,SLC11A2,SLC12A4,SLC12A5,SLC12A7,SLC17A7,SLC22A12,SLC22A17,SLC24A1,SLC24A2,SLC24A3,SLC24A4,SLC24A5,SLC26A1,SLC26A10,SLC26A11,SLC26A2,SLC26A3,SLC26A4,SLC26A5,SLC26A6,SLC26A7,SLC26A8,SLC26A9,SLC29A1,SLC30A1,SLC30A5,SLC30A7,SLC30A8,SLC31A1,SLC31A2,SLC34A1,SLC34A2,SLC34A3,SLC35G1,SLC39A10,SLC39A12,SLC39A13,SLC39A14,SLC39A4,SLC39A5,SLC39A6,SLC39A7,SLC39A8,SLC40A1,SLC4A1,SLC4A10,SLC4A11,SLC4A2,SLC4A3,SLC4A4,SLC4A5,SLC4A7,SLC4A8,SLC4A9,SLC6A12,SLC8A1,SLC8A2,SLC8A3,SLC9A1,SLC9A3R1,SLC9A8,SMAD4,SOD1,SOX4,SPPL3,SRF,SRI,STAR,STC1,STC2,STIM2,STOML2,SWAP70,SYPL2,TAC1,TAC4,TACR1,TBXA2R,TCIRG1,TENC1,TF,TFAP2B,TFR2,TFRC,TGFB1,TGM2,TH,TMBIM6,TMEM165,TMEM175,TMEM203,TMEM64,TMPRSS3,TMPRSS6,TMX1,TMX2,TMX3,TMX4,TNNI3,TPCN1,TPCN2,TPT1,TRDN,TRIM32,TRPA1,TRPC1,TRPC4,TRPC5,TRPC6,TRPC7,TRPM1,TRPM2,TRPM4,TRPM7,TRPM8,TRPV1,TRPV4,TTC7A,TTPA,TXN,TXN2,TXNDC11,TXNDC12,TXNDC15,TXNDC16,TXNDC2,TXNDC5,TXNDC8,TXNDC9,TXNL1,TXNRD1,TXNRD2,TXNRD3,TYRO3,UBC,UCP2,UPF1,UTS2,UTS2R,VAPB,VDR,WDTC1,WFS1,XBP1,XCL1,XCR1,XK,XPR1,ZNF236
GO:RAS_GUANYL_NUCLEOTIDE_EXCHANGE_FACTOR_ACTIVITY	http://www.broadinstitute.org/gsea/msigdb/cards/GO_RAS_GUANYL_NUCLEOTIDE_EXCHANGE_FACTOR_ACTIVITY	217	0.94	0.99997	1	1	ABR,ACTN2,ADRB1,AKAP13,AKAP9,ALS2,ALS2CL,ANGPT1,ARHGAP4,ARHGEF10,ARHGEF10L,ARHGEF11,ARHGEF12,ARHGEF15,ARHGEF16,ARHGEF17,ARHGEF18,ARHGEF19,ARHGEF2,ARHGEF25,ARHGEF26,ARHGEF3,ARHGEF33,ARHGEF37,ARHGEF38,ARHGEF4,ARHGEF40,ARHGEF5,ARHGEF6,ARHGEF7,ARTN,BCR,BTC,CALM1,CALM2,CALM3,CAMK2A,CAMK2B,CAMK2D,CAMK2G,CSF2,CSF2RB,DENND1A,DENND1B,DENND1C,DENND2A,DENND2C,DENND2D,DENND3,DENND4A,DENND4B,DENND4C,DENND5A,DENND5B,DLG4,DNMBP,DOCK1,DOCK11,DOCK2,ECT2,ECT2L,EGF,EGFR,EPS8L1,EPS8L2,ERBB2,ERBB3,ERBB4,EREG,FARP1,FARP2,FGD1,FGD2,FGD3,FGD4,FGD5,FGD6,FGF1,FGF10,FGF16,FGF17,FGF18,FGF19,FGF2,FGF20,FGF22,FGF23,FGF4,FGF5,FGF6,FGF7,FGF8,FGF9,FGFR1,FGFR2,FGFR3,FGFR4,FRS2,FRS3,FYN,GDNF,GFRA1,GFRA2,GFRA3,GFRA4,GRB2,GRIN1,GRIN2A,GRIN2B,GRIN2C,GRIN2D,HBEGF,IL2,IL2RA,IL2RB,IL2RG,IL3,IL5,IL5RA,IRS1,IRS2,ITSN1,ITSN2,JAK1,JAK2,JAK3,KALRN,KIAA1432,KIT,KITLG,KL,KLB,KNDC1,LAT,MADD,MCF2,MCF2L,MCF2L2,NET1,NGEF,NRG1,NRG2,NRG4,NRTN,OBSCN,PDGFA,PDGFB,PDGFRA,PDGFRB,PLEKHG1,PLEKHG2,PLEKHG3,PLEKHG4,PLEKHG4B,PLEKHG5,PLEKHG6,PLEKHG7,PREX1,PREX2,PSPN,PTK2,PTPRA,RAB3GAP1,RAB3GAP2,RAB3IL1,RAB3IP,RABGEF1,RALGPS1,RANGRF,RAP1A,RAPGEF1,RAPGEF2,RAPGEF3,RAPGEF4,RAPGEF5,RASGEF1A,RASGEF1B,RASGRF1,RASGRF2,RASGRP1,RASGRP3,RASGRP4,RCBTB2,RCC1,RET,RGL1,RGL2,RGL3,RGP1,RIN2,RIN3,SBF1,SBF2,SERGEF,SHC1,SHC2,SHC3,SOS1,SOS2,SPATA13,SPTA1,SPTAN1,SPTB,SPTBN1,SPTBN2,SPTBN4,SPTBN5,ST5,TEK,TIAM1,TIAM2,TRAPPC1,TRAPPC4,TRIO,VAV1,VAV2,VAV3
GO:CHAPERONE_MEDIATED_PROTEIN_COMPLEX_ASSEMBLY	http://www.broadinstitute.org/gsea/msigdb/cards/GO_CHAPERONE_MEDIATED_PROTEIN_COMPLEX_ASSEMBLY	13	0.94005	0.99997	1	1	APCS,BBS10,BBS12,CCT2,CCT6B,CLU,HSP90AA1,HSPA4,HSPD1,LONP1,MKKS,PFDN6,THEG
GO:CELL_DEATH	http://www.broadinstitute.org/gsea/msigdb/cards/GO_CELL_DEATH	953	0.94021	0.99997	1	1	ABL1,ACAA2,ACER2,ACIN1,ACP2,ACTC1,ACVR1B,ACVR1C,ADAM15,ADAMTSL4,ADORA1,ADORA2A,ADRA1A,AEN,AHR,AIFM1,AIFM2,AIFM3,AIM2,AIMP1,AIMP2,AKT1,AKT2,AKTIP,ALKBH7,ALOX12,ALOX15B,ALS2,ANP32B,ANXA6,APAF1,APBB1,APC,API5,APIP,APLP1,APOPT1,APP,APPL1,AQP1,ARF6,ARHGEF6,ARL6IP1,ARL6IP5,ARRB1,ARRB2,ASAH2,ATCAY,ATF2,ATF4,ATG3,ATG4D,ATG5,ATM,ATP2A1,AVEN,AVP,AXIN1,BAD,BAG1,BAG3,BAG5,BAG6,BAK1,BAX,BBC3,BCAP29,BCAP31,BCL10,BCL2,BCL2A1,BCL2L1,BCL2L10,BCL2L11,BCL2L12,BCL2L13,BCL2L14,BCL2L15,BCL2L2,BCL3,BCL7C,BCLAF1,BECN1,BEX2,BFAR,BID,BIK,BIRC2,BIRC3,BIRC5,BIRC6,BIRC7,BIRC8,BLCAP,BLID,BLOC1S2,BMF,BMPR2,BMX,BNIP1,BNIP2,BNIP3,BNIP3L,BNIPL,BOK,BRAT1,BRCA1,BRCA2,BRE,BRMS1,BRSK2,BTK,BUB1,BUB1B,C11orf82,C12orf5,C19orf10,C19orf68,C1D,C1QBP,C22orf29,C3orf38,C5AR1,C6orf120,C8orf4,CACNA1A,CADM1,CAMK2A,CAPN10,CAPN3,CARD14,CARD6,CARD8,CASP1,CASP10,CASP12,CASP14,CASP2,CASP3,CASP4,CASP5,CASP6,CASP7,CASP8,CASP9,CAV1,CCAR1,CCK,CCR2,CD14,CD2,CD27,CD28,CD38,CD3E,CD40,CD44,CD5,CD5L,CD70,CDCA7,CDK1,CDK11A,CDK11B,CDK5,CDK5RAP3,CDKN1A,CDKN1B,CDKN2A,CDKN2D,CEBPB,CECR2,CFLAR,CGB,CHAC1,CHEK2,CHI3L1,CHIA,CHMP3,CIB1,CIDEA,CIDEB,CIDEC,CITED1,CKAP2,CLC,CLIC4,CLPTM1L,CLSPN,CLU,CLUL1,COL4A3,COMP,CRADD,CRH,CSE1L,CSNK2A1,CSNK2A2,CSRNP1,CSRNP2,CSRNP3,CTGF,CTNNBL1,CTSC,CTSH,CUL1,CUL2,CUL3,CUL4A,CUL5,CXCR3,CXCR4,CYCS,CYFIP2,CYLD,CYP1B1,CYP26B1,CYR61,DAB2,DAB2IP,DAD1,DAP,DAP3,DAPK1,DAPK2,DAPK3,DAPL1,DAXX,DCC,DDIT3,DDIT4,DDX3X,DDX41,DDX47,DEDD,DEDD2,DFFA,DFFB,DFNA5,DHCR24,DIABLO,DICER1,DIDO1,DLC1,DMPK,DNAJA3,DNAJB6,DNAJC10,DNASE1,DNASE1L3,DNASE2,DNASE2B,DNM1L,DNMT3A,DOCK1,DPEP1,DPF1,DPF2,DPYSL4,DRAM1,DRAM2,DYNLL1,DYRK2,E2F1,E2F2,EAF2,EBAG9,ECE1,ECSCR,EDA2R,EDAR,EFNA5,EGLN3,EI24,EIF2AK3,EIF4G2,EIF5A,ELMO1,ELMO2,ELMO3,EMP1,EMP2,EMP3,ENDOG,EP300,EPB41L3,EPHA2,EPHA7,EPO,ERBB3,ERBB4,ERCC2,ERCC3,ERCC6,ERN1,ERN2,ERO1L,ESPL1,EYA2,F2R,F3,FABP1,FADD,FAF1,FAIM,FAIM2,FAM162A,FAM188A,FAM32A,FAM3B,FAP,FAS,FASLG,FASTK,FBXO10,FBXO18,FEM1B,FGF21,FGF4,FGF8,FGFR2,FGFR3,FHIT,FIS1,FKBP8,FNIP1,FNIP2,FNTA,FOSL2,FOXL2,FOXO1,FOXO3,FXR1,FZD5,G0S2,G2E3,GABARAP,GADD45A,GADD45B,GADD45G,GAPDH,GAS2,GAS6,GCLC,GCLM,GDF6,GGCT,GHITM,GJA1,GJB6,GLI3,GLRX2,GML,GNB1,GNB2L1,GNGT1,GPI,GPR65,GPX1,GRAMD4,GREM1,GRIK2,GRK5,GSDMA,GSDMB,GSDMC,GSDMD,GSK3A,GSK3B,GSN,GULP1,GZMA,GZMB,GZMH,GZMM,H1F0,HAND2,HCAR2,HDAC7,HGF,HIC1,HIF3A,HINT1,HINT2,HIP1R,HIPK1,HIPK2,HIPK3,HK2,HMGB1,HMGB2,HMOX1,HRAS,HRK,HSP90AA1,HSPD1,HSPE1,HTATIP2,HTR2A,HTRA2,HTT,IAPP,IER3,IFI16,IFI27,IFI6,IFIT2,IFNA2,IFNG,IFT57,IGBP1,IGFBP3,IKBKG,IL12A,IL17A,IL19,IL1A,IL1B,IL2,IL24,IL2RA,IL33,IL4,IL6,IL6R,ING4,INHBA,INPP5D,IRF1,IRF3,ITCH,ITGAV,ITGB2,ITGB3BP,ITPR1,JAG2,JAK2,JTB,JUN,KANK2,KCNIP3,KIAA0141,KIAA0247,KIF1B,KIT,KITLG,KLF11,KLF4,KLK6,KLK8,KLLN,KPNA1,KPNB1,KRT18,KRT20,KRT8,LALBA,LAMP1,LAMP3,LCK,LCN2,LEF1,LGALS1,LGALS12,LGALS13,LGALS14,LGALS16,LGALS7B,LGALS9,LIG4,LITAF,LRP5,LRRK2,LTA,LTBR,LY86,LY96,MADD,MAEL,MAGEA3,MAGEH1,MAGI1,MAGI3,MAL,MAP1S,MAP2K4,MAP2K5,MAP2K6,MAP2K7,MAP3K1,MAP3K10,MAP3K11,MAP3K5,MAP3K7,MAP3K8,MAP3K9,MAPK1,MAPK14,MAPK3,MAPK9,MAPT,MAX,MCL1,MDM2,MECOM,MEF2A,MEF2C,MEF2D,MELK,MEOX2,MFF,MFN2,MFSD10,MGMT,MICAL1,MIEN1,MKL1,MKNK2,MLH1,MLKL,MLLT11,MMP9,MOAP1,MRPL41,MRPS30,MSH2,MSH6,MTCH1,MTCH2,MTFP1,MUL1,MX1,MYBBP1A,MYC,MZB1,NAE1,NAIF1,NAIP,NBN,NCKAP1,NDOR1,NDUFA13,NDUFS1,NEK6,NF1,NFATC4,NFKB1,NFKBIA,NGB,NGF,NGFR,NGFRAP1,NISCH,NKX2-5,NKX3-1,NLE1,NLRC4,NLRP1,NLRP12,NLRP2,NLRP3,NLRP5,NLRP8,NME3,NME6,NOA1,NOC2L,NOD1,NODAL,NOL3,NOTCH1,NOTCH2,NOX5,NTN1,NTRK1,NUAK2,NUDT2,NUP62,NUPR1,OGT,OLR1,OPA1,OPTN,P2RX1,P2RX4,P2RX7,PACS2,PAEP,PAK1,PAK2,PAK4,PAK6,PAK7,PARK7,PARP2,PARP4,PAWR,PAX2,PAX3,PCSK9,PDCD1,PDCD10,PDCD2,PDCD4,PDCD5,PDCD6,PDCD6IP,PDCD7,PDCL3,PDE1B,PDK1,PDK2,PDPK1,PEA15,PEG10,PEG3,PERP,PGAM5,PGAP2,PHLDA1,PHLDA2,PHLDA3,PHLPP1,PIDD,PIGT,PIH1D1,PIK3CG,PIK3R1,PIM1,PIM2,PIM3,PKN1,PKN2,PLAGL1,PLAU,PLAUR,PLEKHF1,PLK3,PLK5,PLSCR1,PMAIP1,PML,PMP22,PNPLA8,POLB,POLR2G,POU4F3,PPARD,PPARG,PPID,PPIF,PPM1F,PPP1R13B,PPP1R13L,PPP1R15A,PPP2CA,PPP2CB,PPP2R1A,PPP2R1B,PPP2R2B,PPP2R5C,PRAME,PRDX3,PRDX5,PRELID1,PRF1,PRKCA,PRKCB,PRKCD,PRKCE,PRKCQ,PRKD1,PRKD2,PRKDC,PRODH,PRUNE2,PSEN1,PSMD10,PSME3,PTEN,PTGER3,PTGIS,PTH,PTK2,PTK2B,PTPRH,PTRH2,PUF60,PYCARD,PYDC1,PYGL,RABEP1,RAD21,RAF1,RAG1,RALB,RASSF6,RASSF7,RB1,RBM5,RELT,REST,RET,RFFL,RFK,RGS19,RGS20,RHBDD1,RHOB,RHOT1,RHOT2,RIPK1,RIPK2,RIPK3,RNF130,RNF144B,RNF152,RNF216,RNF41,ROBO1,ROBO2,ROCK1,RPS27L,RPS3,RPS6,RPS6KA1,RPS6KA2,RPS6KA3,RPS6KB1,RRAGA,RRAGC,RRP8,RTKN,RTN3,RTN4,RYBP,RYR2,S100A14,S100A8,S100A9,SAP30BP,SART1,SATB1,SCN2A,SCRIB,SDIM1,SEMA3A,SEMA6A,SENP1,SEPT4,SERPINB9,SFN,SFRP2,SFRP5,SGK1,SGMS1,SGPL1,SGPP1,SH3GLB1,SH3KBP1,SH3RF1,SHARPIN,SHB,SHC4,SHF,SHH,SHISA5,SIAH1,SIAH2,SIAH3,SIRT1,SIRT2,SIVA1,SIX1,SIX3,SLC11A2,SLC25A4,SLC5A11,SLC5A8,SLC9A1,SLIT2,SLIT3,SLK,SMAD3,SMNDC1,SNCA,SNCAIP,SNW1,SOD2,SORT1,SOX2,SOX7,SPI1,SPIN2B,SPN,SQSTM1,SRA1,SRC,SRGN,SST,SSTR3,ST20,STAT1,STEAP3,STK11,STK17A,STK17B,STK24,STK25,STK3,STK4,SUDS3,SULF1,TAOK1,TAOK2,TARDBP,TAX1BP1,TBX1,TCHP,TCTN3,TFAP2B,TFAP4,TGFB1,TGFB2,TGFBR1,TGFBR2,THBS1,THEM4,THOC1,THOC6,TIA1,TIAF1,TIAL1,TIAM1,TICAM1,TICAM2,TIMM50,TLR2,TLR3,TLR4,TM2D1,TMBIM4,TMBIM6,TMEM102,TMEM109,TMEM123,TMEM173,TMEM214,TMEM219,TMEM79,TNF,TNFAIP1,TNFAIP3,TNFAIP8,TNFRSF10A,TNFRSF10B,TNFRSF10C,TNFRSF10D,TNFRSF11A,TNFRSF11B,TNFRSF12A,TNFRSF14,TNFRSF18,TNFRSF19,TNFRSF1A,TNFRSF1B,TNFRSF21,TNFRSF25,TNFRSF4,TNFRSF6B,TNFRSF8,TNFRSF9,TNFSF10,TNFSF12,TNFSF14,TNFSF15,TNFSF8,TNFSF9,TNIP2,TNS4,TOP1,TOP2A,TOPORS,TOX3,TP53,TP53AIP1,TP53BP2,TP53INP1,TP63,TP73,TPX2,TRADD,TRAF1,TRAF2,TRAF3,TRAF3IP2,TRAF4,TRAF5,TRAF7,TRAIP,TRIAP1,TRIB3,TRIM35,TRIM39,TRIM69,TRPM7,TSPO,UACA,UBE2D3,UBE2K,UBE2Z,UBE4B,UNC13B,UNC5A,UNC5B,UNC5C,UNC5D,USP28,USP47,VAPA,VCP,VDAC1,VEGFA,VIL1,WDR92,WNT3A,WNT9A,WWOX,XAF1,XBP1,XDH,XIAP,XKR8,XPA,YARS,YWHAE,ZBTB16,ZC3H12A,ZC3H8,ZDHHC16,ZFAND6,ZFP36L1,ZMAT1,ZMAT3,ZMAT4,ZNF259,ZNF346,ZNF385A,ZNF385B,ZNF385D,ZNF443,ZNF622,ZSWIM2
GO:REGULATION_OF_BMP_SIGNALING_PATHWAY	http://www.broadinstitute.org/gsea/msigdb/cards/GO_REGULATION_OF_BMP_SIGNALING_PATHWAY	73	0.94037	0.99997	1	1	ABL1,ACVR2A,ACVRL1,BMP4,BMPER,BMPR2,C10orf54,CAV1,CER1,CHRD,CHRDL1,CRB2,CTDSPL2,CYR61,DAND5,DKK1,ENG,FBN1,FBXL15,FKBP8,FOXD1,FSTL3,FZD1,GATA4,GATA6,GDF5,GPC3,GREM1,GREM2,HES1,HES5,HIPK2,HTRA1,HTRA3,ILK,ITGA3,LEMD3,MSX1,MSX2,NBL1,NEO1,NOG,NOTCH1,PCSK6,PPM1A,RBPJ,RNF165,SFRP1,SFRP2,SKI,SKOR1,SMAD2,SMAD4,SMAD6,SMAD7,SMURF1,SOST,SOSTDC1,SOX11,SPG20,SULF1,TFAP2B,TMPRSS6,TOB1,TRIM33,TWSG1,UBE2O,VWC2,VWC2L,WNT1,WNT5A,XIAP,ZNF423
GO:NEURON_PROJECTION_MEMBRANE	http://www.broadinstitute.org/gsea/msigdb/cards/GO_NEURON_PROJECTION_MEMBRANE	34	0.94054	0.99997	1	1	ADORA1,AKAP5,ANK1,ATF4,ATP2B1,CNTNAP2,DDN,EPB41L3,GABARAPL1,GABBR1,GABRG2,GRIA1,HPCA,ITGA8,KCNC1,KCNC2,KCNH1,KCNJ11,MAPK8IP3,MYO1D,NGFR,NRG1,OPRD1,OPRM1,PALM,ROBO2,SGCE,SHISA9,SLC1A2,SPTBN1,TACR3,TRPV1,UNC5A,WLS
REACTOME:G_ALPHA1213_SIGNALLING_EVENTS	http://www.broadinstitute.org/gsea/msigdb/cards/REACTOME_G_ALPHA1213_SIGNALLING_EVENTS	70	0.94058	0.99997	1	1	ABR,ADRA1A,ADRA1B,ADRA1D,AKAP13,ARHGAP4,ARHGEF11,ARHGEF12,ARHGEF16,ARHGEF17,ARHGEF18,ARHGEF2,ARHGEF3,ARHGEF4,ARHGEF6,CDC42,ECT2,FGD1,FGD2,FGD3,FGD4,GNA12,GNA13,GNB1,GNB2,GNB4,GNB5,GNG10,GNG11,GNG12,GNG13,GNG2,GNG3,GNG4,GNG5,GNG7,GNG8,GNGT1,GNGT2,ITSN1,KALRN,MCF2,NET1,NGEF,OBSCN,PIK3CA,PIK3R1,PIK3R2,PIK3R3,PLEKHG2,PLXNB1,PREX1,RAC1,RAC2,RASGRF1,RASGRF2,RHOA,RHOB,RHOC,RHOG,ROCK1,ROCK2,SOS1,SOS2,TBXA2R,TIAM1,TIAM2,TRIO,VAV1,VAV3
GO:AMMONIUM_ION_BINDING	http://www.broadinstitute.org/gsea/msigdb/cards/GO_AMMONIUM_ION_BINDING	70	0.94068	0.99997	1	1	ACHE,ACPP,ADRB2,ALDOB,AMD1,ANXA13,APOA1,APOA2,APOA4,APOA5,APOC1,BCHE,CHAT,CHKA,CHMP2A,CHMP3,CHRM3,CHRNA1,CHRNA10,CHRNA2,CHRNA3,CHRNA4,CHRNA5,CHRNA6,CHRNA7,CHRNA9,CHRNB1,CHRNB2,CHRNB3,CHRNB4,CHRND,CHRNE,CHRNG,CRP,DRD1,DRD2,DRD3,DRD4,DRD5,ESYT2,GPR119,GPR12,GPR143,GPR21,GPR52,HTR1B,HTR1D,HTR1E,HTR1F,HTR2A,HTR2B,HTR2C,HTR3A,HTR3B,HTR3C,HTR3D,HTR3E,IGJ,MAOA,NF1,PCTP,RASGRP1,RPE65,SERPINA5,SESTD1,SLC5A7,SLC6A3,SLC6A4,TH,ZACN
GO:MAIN_AXON	http://www.broadinstitute.org/gsea/msigdb/cards/GO_MAIN_AXON	57	0.9409	0.99997	1	1	ADORA1,ANK1,ANK3,APBB1,APP,BIN1,CAMK2D,CCK,CNTN2,CNTNAP1,CNTNAP2,CRH,CRHBP,CRHR2,DAG1,DAGLA,DLG1,DLG2,DLG4,DNM1,EPB41L3,ERMN,GABBR1,KCNA1,KCNA2,KCNAB1,KCNAB2,KCNC2,KCNH1,KCNJ11,KCNQ2,KCNQ3,KIF13B,LRRC7,MAG,MAPK8IP3,MBP,MYO1D,MYOC,NFASC,NRCAM,NRG1,PARD3,ROBO2,SCN1A,SCN1B,SCN2A,SCN8A,SIRT2,SLC1A2,SPOCK1,SPTBN1,SPTBN4,TIAM1,TNFRSF1B,TUBB4A,UCN
GO:COATED_VESICLE	http://www.broadinstitute.org/gsea/msigdb/cards/GO_COATED_VESICLE	215	0.94092	0.99997	1	1	AAK1,ABCB4,AFTPH,AP1B1,AP1G1,AP1G2,AP1M1,AP1M2,AP1S1,AP1S2,AP1S3,AP2A1,AP2A2,AP2B1,AP2M1,AP2S1,AP3B1,AP3B2,APOB,APP,AREG,ARF1,ATP7A,B2M,BCAP31,C3orf58,CCDC115,CD59,CD74,CD9,CLINT1,CLTA,CLTB,CLTC,CLVS1,CLVS2,CNIH2,CNIH3,COL7A1,COPA,COPB1,COPB2,COPE,COPZ1,COPZ2,CPNE6,CTLA4,CTSC,CTSZ,DAB2,DBNL,DENND1A,DENND1B,DENND1C,DNAJC5,DNM2,DVL1,DVL2,ECE1,EDN1,EGFR,EPN2,EPN3,EPS15,F5,F8,FAM109A,FAM109B,FCHO1,FCHO2,FOLR1,FURIN,FZD2,FZD4,FZD5,GAD1,GAD2,GGA2,GOLGA2,GOLGA5,GOPC,GOSR2,GPR107,GRIA1,HBEGF,HIP1R,HLA-A,HLA-B,HLA-C,HLA-DPA1,HLA-DPB1,HLA-DQA1,HLA-DQA2,HLA-DQB1,HLA-DQB2,HLA-DRA,HLA-DRB1,HLA-E,HLA-F,HLA-G,HSPA8,HSPD1,HTT,IDUA,IGF2R,INPP5F,KDELR1,KIAA0368,KIAA1199,KLHL12,LDLR,LDLRAP1,LMAN1,LMAN2L,LMBRD1,LRP1,MALL,MCFD2,MLC1,MYO6,NCALD,NECAP2,NGFR,NRGN,NUMB,OCRL,PACS1,PACSIN1,PCSK9,PICALM,PIK3C2A,RAB14,RAB27A,RAB27B,RAB35,RAB3A,RAB8A,RASSF9,RGS19,ROR2,SAR1B,SCAMP1,SCAP,SCYL1,SCYL2,SEC13,SEC23A,SEC23B,SEC23IP,SEC24A,SEC24B,SEC24C,SEC24D,SEC31A,SEC31B,SERPINA1,SFTA3,SFTPA1,SFTPA2,SFTPB,SFTPC,SFTPD,SGIP1,SH3BP4,SH3GL2,SLC17A7,SLC18A1,SLC18A2,SLC18A3,SLC2A4,SLC32A1,SLC5A7,SNAP91,SNX18,SNX3,SNX9,SORT1,SPG21,SREBF1,SREBF2,STEAP2,STON2,STX17,STX5,STX6,SYNRG,SYT1,TBC1D5,TGOLN2,TMED10,TMED2,TMED3,TMED7,TMED9,TNK2,TYRP1,UNC13D,USO1,VAMP2,VAMP3,VANGL2,VMA21,VPS11,VPS16,VPS18,VPS33A,VPS33B,VPS41,VTI1A,VTI1B,VWF,WIPI1,WNT5A,YIPF5,YIPF6
GO:POSITIVE_REGULATION_OF_CELL_GROWTH	http://www.broadinstitute.org/gsea/msigdb/cards/GO_POSITIVE_REGULATION_OF_CELL_GROWTH	140	0.94096	0.99997	1	1	ACSL4,ADAM17,ADNP,ADNP2,AKAP6,AKT1,ALOX12,ANAPC2,AVP,AVPR1A,BCL11A,BCL2,BDNF,BMPR2,CD38,CDC42,CDH4,CDKL5,CDKN2AIP,CIB1,CPNE5,CPNE6,CPNE9,CRABP2,CSNK2A1,CXCL12,CXCL16,CYBA,DDX39B,DDX3X,DERL2,DISC1,DSCAM,EFNA5,EGFR,EP300,ERBB2,EXOSC2,EXOSC9,EXTL3,F2,FGFR1OP,FN1,FXN,GOLGA4,GSK3B,H3F3A,H3F3B,H3F3C,HBEGF,HIST1H1B,HNRNPK,HPN,HYAL1,IGF1,IGFBP1,IL2,IL9,ILK,INO80,INS,ISLR2,IST1,ITSN2,KIAA1598,KRT17,L1CAM,LEF1,LGI1,LPAR3,MACF1,MAP1B,MAP2K5,MAPT,MEGF8,MMP14,MTOR,MTPN,MUL1,N6AMT1,NCBP1,NDEL1,NEDD4L,NOL8,NRG1,NRP1,NTN1,NTRK3,PAFAH1B1,PARK2,PIN1,PPP1R1C,PSMD10,PTK2B,RAB11A,RASAL1,RIMS1,RIMS2,RND2,RPS6KA1,RPS6KA3,RUFY3,S100A8,S100A9,SDCBP,SEMA4D,SEMA5A,SEMA7A,SFN,SFRP1,SFRP2,SGK1,SLC25A33,SLC44A4,SLC9A1,SMURF1,SPHK1,SRF,SUPV3L1,SYT1,SYT17,SYT2,SYT3,SYT4,TAF9,TAF9B,TGFB2,TGFBR1,TNFRSF12A,TRIM32,TRPV2,TWF2,UCN,UNC13A,USP47,UTS2R,VEGFA,WNT3,WNT3A,ZNF639
REACTOME:NRAGE_SIGNALS_DEATH_THROUGH_JNK	http://www.broadinstitute.org/gsea/msigdb/cards/REACTOME_NRAGE_SIGNALS_DEATH_THROUGH_JNK	42	0.94108	0.99997	1	1	AATF,ABR,AKAP13,ARHGAP4,ARHGEF11,ARHGEF12,ARHGEF16,ARHGEF17,ARHGEF18,ARHGEF2,ARHGEF3,ARHGEF4,ARHGEF6,BAD,BCL2L11,ECT2,FGD1,FGD2,FGD3,FGD4,ITSN1,KALRN,MAGED1,MAPK8,MCF2,NET1,NGEF,NGF,NGFR,OBSCN,PLEKHG2,PREX1,RAC1,RASGRF1,RASGRF2,SOS1,SOS2,TIAM1,TIAM2,TRIO,VAV1,VAV3
GO:PARANODE_REGION_OF_AXON	http://www.broadinstitute.org/gsea/msigdb/cards/GO_PARANODE_REGION_OF_AXON	11	0.94117	0.99997	1	1	ANK3,CNTNAP1,EPB41L3,ERMN,KCNA1,KIF13B,MAG,NFASC,SCN2A,SIRT2,SPTBN4
GO:CADHERIN_BINDING	http://www.broadinstitute.org/gsea/msigdb/cards/GO_CADHERIN_BINDING	28	0.94127	0.99997	1	1	AKAP5,ANK3,APC,CD2AP,CD46,CDH13,CDK5R1,CTNNA1,CTNNA2,CTNNA3,CTNNAL1,CTNNB1,CTNND1,EPCAM,FXYD5,JUP,MMP24,NDRG1,NUMB,OLFM4,P2RX4,PROM1,PSEN1,PTPRM,PTPRT,TBC1D2,TRPC4,VCL
GO:SNRNA_METABOLIC_PROCESS	http://www.broadinstitute.org/gsea/msigdb/cards/GO_SNRNA_METABOLIC_PROCESS	74	0.94132	0.99997	1	1	CCNK,CCNT1,CCNT2,CDK7,CDK9,CPSF3L,DKC1,ELL,ELL2,ELL3,EXOSC2,EXOSC3,EXOSC5,EXOSC6,EXOSC7,EXOSC8,EXOSC9,GTF2A1,GTF2B,GTF2E1,GTF2E2,GTF2F1,GTF2F2,INTS1,INTS10,INTS12,INTS2,INTS3,INTS4,INTS5,INTS6,INTS7,INTS8,INTS9,KIAA0947,MEPCE,NARG2,NCBP1,NCBP2,PHAX,POLR2A,POLR2B,POLR2D,POLR2E,POLR2F,POLR2G,POLR2H,POLR2I,POLR2J,POLR2K,POLR2L,POU2F1,POU2F2,RPAP2,RPRD1A,RPRD1B,RPRD2,SNAPC1,SNAPC2,SNAPC3,SNAPC4,SNAPC5,SP1,SRRT,TAF11,TAF13,TAF5,TAF6,TAF8,TAF9,TBP,TUT1,ZC3H8,ZNF143
GO:TYPE_B_PANCREATIC_CELL_DEVELOPMENT	http://www.broadinstitute.org/gsea/msigdb/cards/GO_TYPE_B_PANCREATIC_CELL_DEVELOPMENT	13	0.94139	0.99997	1	1	BMP4,BMP5,BMP6,CDK6,DLL1,INSM1,NKX2-2,NKX6-1,PDPK1,RFX3,SIDT2,SMO,WNT5A
GO:NUCLEOTIDASE_ACTIVITY	http://www.broadinstitute.org/gsea/msigdb/cards/GO_NUCLEOTIDASE_ACTIVITY	13	0.94142	0.99997	1	1	ACPP,BPNT1,IMPAD1,NT5C,NT5C1A,NT5C1B,NT5C2,NT5DC1,NT5DC2,NT5DC3,NT5DC4,NT5E,NT5M
GO:OLIGOPEPTIDE_BINDING	http://www.broadinstitute.org/gsea/msigdb/cards/GO_OLIGOPEPTIDE_BINDING	12	0.94151	0.99997	1	1	FOLH1,GSS,GSTM1,GSTM2,GSTM3,GSTM4,GSTP1,LANCL1,LTC4S,MGST1,PTGES,PTGES2
GO:DENDRITIC_CELL_MIGRATION	http://www.broadinstitute.org/gsea/msigdb/cards/GO_DENDRITIC_CELL_MIGRATION	21	0.94158	0.99997	1	1	ANO6,ARHGEF5,CCL19,CCL21,CCL5,CCR1,CCR2,CCR5,CCR6,CCR7,CDC42,CXCR1,CXCR2,CXCR4,DOCK8,EPS8,HMGB1,NLRP10,NLRP12,PIK3CG,TRPM4
GO:RESPONSE_TO_ALKALOID	http://www.broadinstitute.org/gsea/msigdb/cards/GO_RESPONSE_TO_ALKALOID	135	0.94169	0.99997	1	1	ABAT,ADA,AIF1,ATP1A2,AVP,BAD,BAX,BCHE,BCL2,BCL2L1,BLM,CAD,CASP3,CASQ2,CCL5,CCNA2,CDK5,CHRNA1,CHRNA2,CHRNA3,CHRNA4,CHRNA5,CHRNA6,CHRNA7,CHRNB1,CHRNB2,CHRNB3,CHRNB4,CHRND,CHRNE,CHRNG,CNR1,CREB1,CRH,CRHBP,DDC,DHODH,DHX15,DNM2,DNMT1,DNMT3A,DNMT3B,DPYSL2,DRD1,DRD2,DRD3,DRD4,DRD5,EDN1,EDNRA,EFTUD2,FGA,FOSB,GABBR1,GNAT3,GRIN1,GSTM2,HDAC2,HDAC5,HIF1A,HMOX1,HNMT,HOMER1,HTR1B,HTR2A,HTR3A,ICAM1,IGF1,IGF2,IL13,IL1B,IL6,KCNJ11,KCNK1,LPHN3,MBD1,MDM2,MTOR,NEFH,NFKB1,NKX6-1,NOS1,NPFF,NTRK1,NTS,OPRK1,OPRM1,OXT,OXTR,PDX1,PEA15,PENK,PLAU,PPARA,PPARG,PPARGC1A,PPP1R15A,PPP1R9B,PPP2R2A,PPP5C,PRKAA1,PRKCE,PRKCG,PSMB9,PTK2B,RAD51,RAPGEF3,RELA,RYR1,RYR2,RYR3,SDC2,SDK1,SEPN1,SHC1,SLC18A2,SLC34A1,SLC6A1,SLC6A3,SLC7A11,SLC8A1,SMPD1,SNCA,SRR,STAR,TAC1,TACR1,TACR3,TH,TIAM1,TMED10,TNF,TRPV1,UQCRC1,VCAM1
GO:ACTIVATION_OF_JUN_KINASE_ACTIVITY	http://www.broadinstitute.org/gsea/msigdb/cards/GO_ACTIVATION_OF_JUN_KINASE_ACTIVITY	33	0.94233	0.99997	1	1	AXIN1,BIRC7,CCL19,CD40LG,DAB2IP,DAXX,DBNL,ERCC6,ERN1,FCER1A,GAB1,MAP2K7,MAP3K10,MAP3K11,MAP3K2,MAP3K5,MAP3K6,MAP3K9,MAP4K1,MAP4K2,MAP4K5,MAPK8IP3,MDFI,MDFIC,MUL1,PKN1,PTPLAD1,PTPN1,RIPK1,SPAG9,SYK,TNFSF11,WNT5A
GO:MESONEPHRIC_TUBULE_MORPHOGENESIS	http://www.broadinstitute.org/gsea/msigdb/cards/GO_MESONEPHRIC_TUBULE_MORPHOGENESIS	53	0.94234	0.99997	1	1	ADAMTS16,BCL2,BMP2,BMP4,CITED1,CTNNB1,CTNNBIP1,DCHS1,DLG1,EYA1,FAT4,FGF1,FGF2,FGF8,FMN1,FOXD1,GATA3,GDNF,GLI3,GPC3,GREM1,GZF1,HES1,HNF1B,HOXA11,HOXD11,ILK,KIF26B,LAMA5,LHX1,MYC,NOG,NPNT,OSR1,PAX2,PAX8,PBX1,PGF,PKD2,PTCH1,SALL1,SHH,SIX1,SMAD4,SOX9,TACSTD2,TCF21,WNT1,WNT11,WNT4,WNT6,WNT9B,WT1
REACTOME:SIGNALING_BY_EGFR_IN_CANCER	http://www.broadinstitute.org/gsea/msigdb/cards/REACTOME_SIGNALING_BY_EGFR_IN_CANCER	103	0.94241	0.99997	1	1	ADAM12,ADAM17,ADCY1,ADCY2,ADCY3,ADCY4,ADCY5,ADCY6,ADCY7,ADCY8,ADCY9,ADRBK1,AKT1,AKT1S1,AKT2,AKT3,AP2A1,AP2A2,AP2B1,AP2M1,AP2S1,BAD,CALM1,CALM2,CALM3,CAMK4,CASP9,CBL,CDC37,CDC42,CDK1,CDKN1A,CDKN1B,CHUK,CLTA,CLTC,CREB1,CSK,EGF,EGFR,EPN1,EPS15,EPS15L1,FOXO1,FOXO3,FOXO4,GAB1,GRB2,GSK3A,HGS,HRAS,HSP90AA1,ITPR2,ITPR3,KRAS,LRIG1,MAP2K1,MAP2K2,MAPK1,MAPK3,MAPKAP1,MDM2,MLST8,MTOR,NR4A1,NRAS,PAG1,PDE1A,PDE1B,PDPK1,PHLPP1,PIK3CA,PIK3R1,PLCG1,PRKACA,PRKACB,PRKACG,PRKAR1A,PRKAR1B,PRKAR2A,PRKAR2B,PRKCA,PRKCD,PRKCE,PRKCG,PTEN,RAF1,RICTOR,RPS27A,RPS6KB2,SH3GL2,SH3KBP1,SHC1,SOS1,SPRY1,SPRY2,SRC,STAM2,THEM4,TRIB3,TSC2,UBA52,YWHAB
GO:HEMIDESMOSOME_ASSEMBLY	http://www.broadinstitute.org/gsea/msigdb/cards/GO_HEMIDESMOSOME_ASSEMBLY	11	0.94262	0.99997	1	1	CD151,COL17A1,DST,ITGA6,ITGB4,KRT14,KRT5,LAMA3,LAMB3,LAMC1,LAMC2
GO:NUCLEOCYTOPLASMIC_TRANSPORTER_ACTIVITY	http://www.broadinstitute.org/gsea/msigdb/cards/GO_NUCLEOCYTOPLASMIC_TRANSPORTER_ACTIVITY	24	0.94266	0.99997	1	1	CSE1L,NUP107,NUP133,NUP153,NUP160,NUP214,NUP35,NUP54,NUP62,NUP62CL,NUP98,NUPL1,NUPL2,NXF1,RAN,RANBP17,RBM22,TPR,UPF3A,UPF3B,XPO1,XPO4,XPO5,XPO7
GO:REGULATION_OF_JNK_CASCADE	http://www.broadinstitute.org/gsea/msigdb/cards/GO_REGULATION_OF_JNK_CASCADE	156	0.94272	0.99997	1	1	AIDA,AKT1,AMBP,ANKRD6,ARHGEF5,AXIN1,BIRC7,CARD9,CCL19,CCL21,CCR7,CD27,CD40LG,CDC42,COPS5,CTGF,DAB2IP,DACT1,DAXX,DBNL,DNAJA1,DTNBP1,DUSP10,DUSP15,DUSP19,DUSP3,DVL2,DVL3,EDA2R,EDAR,EDN1,EPHA4,EPHB1,ERCC6,ERN1,F2RL1,FCER1A,FGD2,FGF19,FKTN,FLT4,FZD10,FZD4,FZD5,FZD7,FZD8,GAB1,GADD45A,GADD45B,GADD45G,GPS2,GRIK2,GSTP1,HDAC3,HIPK2,HIPK3,HMGB1,HRAS,IGF1R,IL1A,IL1B,ITCH,LTBR,MAGI3,MAP2K7,MAP3K10,MAP3K11,MAP3K2,MAP3K4,MAP3K5,MAP3K6,MAP3K7,MAP3K9,MAP4K1,MAP4K2,MAP4K4,MAP4K5,MAPK8IP1,MAPK8IP2,MAPK8IP3,MAPK9,MARVELD3,MDFI,MDFIC,MECOM,MEN1,MINK1,MUL1,NCOR1,NOD1,NOD2,NOX1,NRK,PAFAH1B1,PAK1,PARK2,PDCD4,PER1,PHLPP1,PINK1,PKN1,PLCB1,PPEF2,PTK2B,PTPLAD1,PTPN1,PTPN22,PYCARD,RAP2A,RASGRP1,RASSF2,RIPK1,RIPK2,RPS3,SASH1,SDCBP,SERPINB3,SERPINF2,SFRP1,SFRP2,SH3RF1,SLAMF1,SPAG9,STK3,SYK,TAOK1,TAOK2,TAOK3,TIAM1,TIRAP,TLR3,TLR4,TLR6,TLR9,TNF,TNFRSF11A,TNFRSF19,TNFSF11,TNIK,TNXB,TP73,TPD52L1,TRAF2,TRAF4,TRAF6,TRPV4,ULK4,UNC5CL,VANGL2,WNT16,WNT5A,WNT7A,ZEB2,ZMYND11,ZNF622,ZNF675
GO:POSITIVE_REGULATION_OF_MITOCHONDRIAL_OUTER_MEMBRANE_PERMEABILIZATION_INVOLVED_IN_APOPTOTIC_SIGNALING_PATHWAY	http://www.broadinstitute.org/gsea/msigdb/cards/GO_POSITIVE_REGULATION_OF_MITOCHONDRIAL_OUTER_MEMBRANE_PERMEABILIZATION_INVOLVED_IN_APOPTOTIC_SIGNALING_PATHWAY	36	0.94279	0.99997	1	1	ATPIF1,BAD,BAK1,BAX,BBC3,BCL2,BCL2L11,BID,BMF,CASP8,DYNLL1,DYNLL2,E2F1,GSK3A,GSK3B,GZMB,MAPK8,NMT1,PMAIP1,PPP1R13B,PPP3CC,PPP3R1,SFN,SIVA1,TFDP1,TP53,TP53BP2,TP63,TP73,YWHAB,YWHAE,YWHAG,YWHAH,YWHAQ,YWHAZ,ZNF205
SIG:INSULIN_RECEPTOR_PATHWAY_IN_CARDIAC_MYOCYTES	http://www.broadinstitute.org/gsea/msigdb/cards/SIG_INSULIN_RECEPTOR_PATHWAY_IN_CARDIAC_MYOCYTES	50	0.94281	0.99997	1	1	AKT1,AKT2,AKT3,BRD4,CAP1,CBL,CDC42,CDKN2A,CYTH3,F2RL2,FLOT1,FLOT2,FOXO1,GRB2,GSK3A,GSK3B,IGFBP1,INPPL1,IRS1,IRS2,IRS4,LNPEP,MAPK1,MAPK3,PARD3,PARD6A,PDPK1,PIK3CA,PIK3CD,PIK3R1,PTEN,PTPN1,RAF1,RPS6KA1,RPS6KA2,RPS6KA3,RPS6KB1,SERPINB6,SFN,SHC1,SLC2A4,SORBS1,SOS1,SOS2,YWHAB,YWHAE,YWHAG,YWHAH,YWHAQ,YWHAZ
REACTOME:INTRINSIC_PATHWAY	http://www.broadinstitute.org/gsea/msigdb/cards/REACTOME_INTRINSIC_PATHWAY	16	0.9429	0.99997	1	1	C1QBP,F10,F11,F12,F2,F8,F9,GP1BA,GP1BB,GP5,GP9,KLKB1,KNG1,PRCP,SERPING1,VWF
GO:POSITIVE_REGULATION_OF_CAMP_MEDIATED_SIGNALING	http://www.broadinstitute.org/gsea/msigdb/cards/GO_POSITIVE_REGULATION_OF_CAMP_MEDIATED_SIGNALING	12	0.94298	0.99997	1	1	ADRB1,CXCL10,CXCL11,CXCL9,CXCR3,GIP,GNAS,LHCGR,OPRM1,PF4,PTGIR,RAPGEF2
GO:REGULATION_OF_SENSORY_PERCEPTION	http://www.broadinstitute.org/gsea/msigdb/cards/GO_REGULATION_OF_SENSORY_PERCEPTION;GO:REGULATION_OF_SENSORY_PERCEPTION_OF_PAIN;http://www.broadinstitute.org/gsea/msigdb/cards/GO_REGULATION_OF_SENSORY_PERCEPTION_OF_PAIN	36	0.94305	0.99997	1	1	ACPP,ADORA1,ADRA2C,ADRB2,C12orf39,CCK,CCL3,COMT,EDN1,EDNRB,F2R,FAM19A4,FGFR1,GRIN2A,GRIN2D,GRM1,IL10,MGLL,MTOR,NOS1,NOV,NPFF,NPY2R,NTSR1,OPRD1,OPRK1,OPRL1,OPRM1,OXT,P2RX3,PROL1,PTAFR,SCN11A,SLC9A1,TMEM100,VIP
GO:WW_DOMAIN_BINDING	http://www.broadinstitute.org/gsea/msigdb/cards/GO_WW_DOMAIN_BINDING	31	0.9433	0.99997	1	1	ATCAY,CDC25C,DAZAP2,DNM2,ENAH,FAM189B,KIF20B,LITAF,NDFIP2,NFE2,PMEPA1,RAPGEF2,SCNN1A,SCNN1B,SCNN1G,SHISA5,TCEAL1,TCEAL2,TCEAL3,TCEAL4,TCEAL5,TCEAL6,TCEAL7,TCEAL8,TNK2,TP63,TRAF4,WBP1,WBP11,WBP2NL,WBP5
CAV2_PROTEIN_TRAFFICKING	https://www.ncbi.nlm.nih.gov/pubmed/20668236	10	0.94332	0.99997	1	1	AP2S1,CLTC,DNM2,FBXW11,HGS,ITSN1,PACS1,RTN1,TRAPPC9,UPF1
GO:ENTEROENDOCRINE_CELL_DIFFERENTIATION	http://www.broadinstitute.org/gsea/msigdb/cards/GO_ENTEROENDOCRINE_CELL_DIFFERENTIATION	19	0.94339	0.99997	1	1	BMP4,BMP5,BMP6,CDK6,DLL1,GATA6,INSM1,MEN1,NEUROD1,NKX2-2,NKX6-1,PAX6,PDPK1,PDX1,RFX3,RFX6,SIDT2,SMO,WNT5A
GO:CELLULAR_RESPONSE_TO_ALCOHOL	http://www.broadinstitute.org/gsea/msigdb/cards/GO_CELLULAR_RESPONSE_TO_ALCOHOL	112	0.94359	0.99997	1	1	AACS,ABCA1,ABCG2,ADAMTS1,ADCY7,AGTR2,AIFM1,AQP1,ARG1,ASS1,ATP2B1,BGLAP,BLM,BRCA1,CASP9,CBX3,CCDC62,CCL2,CCL5,CCL7,CCNA2,CDH1,CRH,CRHBP,CTNNA1,CTNNB1,CYP24A1,CYP7A1,DNMT3A,DNMT3B,EGFR,ELK1,EP300,ERRFI1,ESR1,ESR2,FBXO32,FECH,FGF23,FOXO1,FZD1,GLRA1,GLRA2,GPLD1,H2AFZ,HMBS,HMGCS1,HNRNPD,HNRNPK,HNRNPU,IFNB1,IGF1,IL10,IL15,IL6,INHBA,ITGA2,ITGB1,ITPR2,JUP,KAT5,KLF2,KLF4,KLF6,KLF9,LRP6,LRP8,MLC1,MSN,MSTN,MSX2,MYOD1,MYOG,NCOA3,NEFH,NPAS4,NRIP1,NTS,OSBPL7,PAWR,PENK,PIM1,PPARGC1A,PRKAA1,PRKCE,PTAFR,PTCH1,PTN,RAD51,RAMP3,ROCK2,RORA,RORC,RUVBL2,SERPINF1,SFRP1,SMO,SMYD3,SPI1,SPTBN2,SRD5A1,SSTR1,SSTR2,SSTR3,STAR,TFAP4,TGFB1,TNC,TP53INP1,UGT1A1,VDR,ZNF703
REACTOME:PLATELET_CALCIUM_HOMEOSTASIS	http://www.broadinstitute.org/gsea/msigdb/cards/REACTOME_PLATELET_CALCIUM_HOMEOSTASIS	15	0.94377	0.99997	1	1	ATP2A1,ATP2A2,ATP2A3,ATP2B2,ATP2B3,ITPR2,ITPR3,P2RX1,SLC8A1,SLC8A2,SLC8A3,STIM1,TRPC3,TRPC6,TRPC7
GO:MALE_SEX_DIFFERENTIATION	http://www.broadinstitute.org/gsea/msigdb/cards/GO_MALE_SEX_DIFFERENTIATION	138	0.94381	0.99997	1	1	ACVR2A,ADAM15,AMH,AMHR2,ANKRD7,ARID4A,ARID4B,ARID5B,ASB1,ASPM,ATRX,BAX,BCL2,BCL2L1,BCL2L11,BCL2L2,BIK,BMP5,BMP6,BMPR1A,BOK,CCND1,COL9A3,CSDE1,CTNNA1,CTNNB1,CYP17A1,DHCR24,DHH,DMRT1,DMRT3,EIF2S2,ERCC1,ESR1,ESR2,FANCA,FGF10,FGF8,FGF9,FKBP4,FNDC3A,FSHB,FSHR,FSTL3,GATA1,GATA3,GATA4,GATA6,GJB2,HMGB2,HMGCS1,HOXA10,HOXA11,HOXA9,HOXD13,HSD17B10,HSD17B3,HSD17B4,ICAM1,ING2,INHA,INHBA,INSL3,INSL6,INSR,KDM3A,KDM5A,KIF18A,KIT,KITLG,LGR4,LHB,LHCGR,LHX9,LRRC6,MAMLD1,MAS1,MEA1,MGST1,MMP14,MSH2,NASP,NCOA1,NCOA2,NKX2-1,NKX3-1,NR0B1,NR5A1,NTRK1,NUP210L,NUPR1,PATZ1,PITX2,PLEKHA1,PRDX4,PRKACG,RAB13,RAD21L1,RARA,REC8,REN,RNF38,RRM1,RXFP2,SDC1,SF1,SFRP1,SFRP2,SGPL1,SHH,SIX4,SMAD4,SMAD5,SOX15,SOX8,SOX9,SRD5A1,STAR,STAT5B,SYCP2,TBC1D20,TBX3,TCF21,TEX11,TEX15,TFAP2C,TGFBR1,TLR3,TLR5,TMF1,UTF1,WDR48,WNT2B,WNT4,WNT5A,WNT9B,WT1,ZFP42
GO:ESTROGEN_METABOLIC_PROCESS	http://www.broadinstitute.org/gsea/msigdb/cards/GO_ESTROGEN_METABOLIC_PROCESS	23	0.94413	0.99997	1	1	AKR1B15,COMT,CYP19A1,CYP1B1,HSD17B1,HSD17B11,HSD17B12,HSD17B14,HSD17B4,HSD17B7,HSD17B8,HSD3B1,IL1B,PLEKHA1,RDH8,SGPL1,STAR,SULT1A1,SULT1E1,TIPARP,UGT1A1,UGT2B11,UGT2B4
GO:PYRIMIDINE_NUCLEOTIDE_CATABOLIC_PROCESS	http://www.broadinstitute.org/gsea/msigdb/cards/GO_PYRIMIDINE_NUCLEOTIDE_CATABOLIC_PROCESS	12	0.94416	0.99997	1	1	DUT,ENTPD4,MBD4,NEIL1,NEIL2,NT5C,NT5M,NTHL1,OGG1,SMUG1,TDG,UNG
REACTOME:GENERIC_TRANSCRIPTION_PATHWAY	http://www.broadinstitute.org/gsea/msigdb/cards/REACTOME_GENERIC_TRANSCRIPTION_PATHWAY	329	0.94425	0.99997	1	1	AR,CCNC,CCNT1,CCNT2,CDK8,CDK9,CDKN2B,CREBBP,CTGF,E2F4,E2F5,ESR1,ESR2,ESRRA,ESRRB,ESRRG,HDAC1,HNF4A,HNF4G,JUNB,KAT2A,KAT2B,MAML1,MAML2,MAML3,MAMLD1,MED1,MED10,MED12,MED14,MED15,MED16,MED17,MED20,MED23,MED24,MED25,MED26,MED27,MED30,MED31,MED4,MED6,MED7,MED8,MEN1,MYC,NCOA1,NCOA2,NCOA3,NCOA6,NCOR1,NCOR2,NOTCH2,NOTCH3,NOTCH4,NPPA,NR0B1,NR0B2,NR1D1,NR1D2,NR1H2,NR1H3,NR1I2,NR1I3,NR2C2AP,NR2E1,NR2F1,NR2F6,NR3C1,NR3C2,NR4A1,NR4A2,NR4A3,NR5A1,NR5A2,NR6A1,NRBF2,NRBP1,PARP1,PGR,PPARA,PPARD,PPARG,PPM1A,RARA,RARG,RBL1,RBPJ,RORA,RORB,RORC,RPS27A,RUNX2,RXRA,RXRB,RXRG,SERPINE1,SKI,SKIL,SMAD2,SMAD3,SMAD4,SMAD7,SMARCD3,SMURF2,SNW1,SP1,TBL1X,TBL1XR1,TBX5,TEAD1,TEAD2,TEAD3,TEAD4,TFDP1,TGIF1,TGIF2,TGS1,THRA,THRB,TRIM28,TRIM33,UBA52,UBE2D1,UBE2D3,USP9X,VDR,WWTR1,YAP1,ZFP1,ZFP2,ZFP28,ZFP37,ZFP90,ZIK1,ZIM2,ZIM3,ZKSCAN1,ZKSCAN3,ZKSCAN4,ZKSCAN5,ZNF10,ZNF100,ZNF101,ZNF114,ZNF12,ZNF136,ZNF138,ZNF14,ZNF140,ZNF154,ZNF155,ZNF157,ZNF160,ZNF169,ZNF17,ZNF175,ZNF18,ZNF180,ZNF184,ZNF189,ZNF19,ZNF197,ZNF2,ZNF20,ZNF200,ZNF202,ZNF205,ZNF208,ZNF211,ZNF212,ZNF213,ZNF214,ZNF215,ZNF221,ZNF222,ZNF223,ZNF224,ZNF225,ZNF226,ZNF227,ZNF23,ZNF230,ZNF234,ZNF235,ZNF248,ZNF25,ZNF250,ZNF254,ZNF256,ZNF263,ZNF264,ZNF266,ZNF267,ZNF273,ZNF274,ZNF28,ZNF282,ZNF285,ZNF286A,ZNF287,ZNF3,ZNF30,ZNF300,ZNF304,ZNF311,ZNF317,ZNF320,ZNF324,ZNF331,ZNF333,ZNF334,ZNF337,ZNF33A,ZNF33B,ZNF343,ZNF347,ZNF350,ZNF354A,ZNF354B,ZNF354C,ZNF37A,ZNF382,ZNF383,ZNF394,ZNF398,ZNF415,ZNF416,ZNF417,ZNF418,ZNF419,ZNF420,ZNF425,ZNF426,ZNF43,ZNF430,ZNF431,ZNF432,ZNF433,ZNF436,ZNF439,ZNF440,ZNF441,ZNF442,ZNF443,ZNF445,ZNF446,ZNF45,ZNF454,ZNF460,ZNF468,ZNF471,ZNF473,ZNF479,ZNF480,ZNF483,ZNF484,ZNF485,ZNF490,ZNF492,ZNF493,ZNF496,ZNF500,ZNF506,ZNF510,ZNF514,ZNF517,ZNF519,ZNF528,ZNF529,ZNF530,ZNF540,ZNF543,ZNF544,ZNF546,ZNF547,ZNF548,ZNF551,ZNF552,ZNF555,ZNF556,ZNF557,ZNF558,ZNF559,ZNF560,ZNF561,ZNF563,ZNF564,ZNF565,ZNF566,ZNF567,ZNF569,ZNF570,ZNF571,ZNF577,ZNF582,ZNF583,ZNF584,ZNF585A,ZNF585B,ZNF587,ZNF589,ZNF596,ZNF597,ZNF599,ZNF600,ZNF605,ZNF606,ZNF607,ZNF610,ZNF611,ZNF613,ZNF614,ZNF615,ZNF616,ZNF619,ZNF620,ZNF621,ZNF624,ZNF625,ZNF627,ZNF641,ZNF649,ZNF655,ZNF708,ZNF773,ZNF92,ZNF98
GO:GAS_TRANSPORT	http://www.broadinstitute.org/gsea/msigdb/cards/GO_GAS_TRANSPORT	19	0.94465	0.99997	1	1	AQP1,AQP5,CA2,CYGB,HBA1,HBA2,HBB,HBD,HBE1,HBG1,HBG2,HBM,HBQ1,HBZ,IPCEF1,MB,MYC,NGB,RHAG
GO:INTERACTION_WITH_SYMBIONT	http://www.broadinstitute.org/gsea/msigdb/cards/GO_INTERACTION_WITH_SYMBIONT	52	0.94478	0.99997	1	1	APCS,APOE,AQP1,AZU1,CAMP,CASP8,CAV2,CCL3,CCL4,CCL5,CCNK,CFL1,CHD1,CTSG,DDB1,EIF2AK4,ELANE,EP300,GPX1,HDAC1,HMGA2,HPN,INPP5K,JUN,LEF1,LTF,MBL2,PARK2,PC,POU2F3,PPIB,PTX3,RAB9A,REST,SMARCA4,SMARCB1,SNW1,SP1,STOM,SUGT1,TAF11,TARDBP,TBC1D20,TFAP4,TREM1,TUSC2,VAPA,VAPB,YTHDC2,ZC3H12A,ZNF502,ZNF639
GO:CHAPERONE_BINDING	http://www.broadinstitute.org/gsea/msigdb/cards/GO_CHAPERONE_BINDING	78	0.94487	0.99997	1	1	AHSA1,AHSA2,ALB,ATP1A1,ATP1A2,ATP1A3,BAG1,BAG2,BAG3,BAG4,BAG5,BAK1,BAX,BIRC5,CALR,CDC37,CDC37L1,CDKN1B,CLU,CP,CTSC,DLST,DNAJA1,DNAJA2,DNAJA4,DNAJB1,DNAJB2,DNAJB4,DNAJB5,DNAJB6,DNAJB7,DNAJB8,DNAJC1,DNAJC10,DNAJC3,DNLZ,ERP29,FGB,GET4,GNB5,GRPEL1,GRPEL2,HES1,HLA-B,HSCB,HSPA5,HSPD1,HSPE1,HYOU1,OGDH,PACRG,PARK2,PFDN4,PFDN6,PRNP,RNF207,SACS,SDF2L1,SLC25A17,SOD1,ST13,STIP1,SYVN1,TBCA,TBCC,TBCD,TBCE,TFRC,TG,TIMM10,TIMM44,TIMM9,TP53,TSC1,UBL4A,USP13,VWF,WRAP53
GO:VESICLE_ORGANIZATION	http://www.broadinstitute.org/gsea/msigdb/cards/GO_VESICLE_ORGANIZATION	263	0.94496	0.99997	1	1	ABCA1,AGFG1,ALS2,ANKFY1,ANKRD28,ANXA2,AP1G1,AP1M1,AP2B1,AP2S1,AP3B1,AP3D1,AREG,ARF1,ASIP,ATP8A1,ATP8A2,BCL2,BET1,BLOC1S1,BLOC1S2,BLOC1S3,C2CD4A,C2CD4B,C2CD4C,C2CD4D,CADPS,CALY,CASC5,CAV1,CAV2,CD2AP,CD34,CD59,CHMP1A,CHMP1B,CHMP2A,CHMP2B,CHMP3,CHMP4A,CHMP4B,CHMP4C,CHMP5,CHMP6,CHMP7,CNIH2,CNIH3,COL7A1,CORO1A,CREB1,CSNK1D,CTSC,CTSZ,CUL3,DLG4,DOC2A,DOC2B,DTNBP1,DYSF,EEA1,EPS15,F2R,F2RL3,F5,F8,FABP9,FBXO5,FCHO1,FCHO2,FNBP1L,FOLR1,GBF1,GNAI3,GOLGA2,GOLPH3,GORASP1,GOSR1,GOSR2,GPR143,GRIA1,KIF13A,KLHL12,LMAN1,LRMP,LRSAM1,LYST,MCFD2,MITD1,MYO18A,MYO7A,NAPA,NKD2,NSF,P2RX7,PAFAH1B1,PDCD6IP,PICALM,PIK3C2A,PLA2G3,PLEKHF1,PMEL,PPP6C,PPP6R1,PPP6R3,PREB,PRKCI,PTPRN,PVRL2,RAB14,RAB1A,RAB1B,RAB20,RAB32,RAB34,RAB38,RAB3A,RAB7A,RAB7L1,RAB8A,RFX2,RILP,RPH3A,RPH3AL,S100A10,SAR1B,SCFD1,SEC13,SEC16A,SEC16B,SEC22A,SEC22C,SEC23A,SEC23IP,SEC24A,SEC24B,SEC24C,SEC24D,SEC31A,SERPINA1,SERPINE2,SHROOM2,SLC17A7,SNAP23,SNAP25,SNAP29,SNAP47,SNAP91,SNAPIN,SNX1,SNX10,SNX11,SNX12,SNX18,SNX19,SNX2,SNX3,SNX30,SNX32,SNX33,SNX4,SNX5,SNX6,SNX7,SNX8,SNX9,SORT1,SPACA1,SRGN,SRPX,STX10,STX11,STX12,STX16,STX17,STX19,STX1B,STX2,STX3,STX4,STX5,STX6,STX7,STX8,STXBP1,SYP,SYT1,SYT10,SYT11,SYT12,SYT13,SYT14,SYT16,SYT17,SYT2,SYT3,SYT4,SYT5,SYT6,SYT7,SYT8,SYT9,SYTL1,SYTL2,SYTL3,SYTL4,SYTL5,TBC1D20,TBPL1,TC2N,TFG,TGFBRAP1,TMED10,TMED2,TMED9,TMEM175,TMF1,TRAPPC1,TRAPPC10,TRAPPC2,TRAPPC2L,TRAPPC3,TRAPPC4,TRAPPC5,TRAPPC6A,TRAPPC6B,TRAPPC9,TSG101,TSNARE1,TXNDC8,TYRP1,UNC13A,USO1,UVRAG,VAMP1,VAMP2,VAMP3,VAMP4,VAMP5,VAMP8,VAPA,VAPB,VAV3,VPS11,VPS28,VPS33B,VPS37A,VPS37B,VPS37C,VPS39,VPS41,VPS4A,VPS4B,VPS8,VTA1,VTI1A,VTI1B,WASL,YKT6,ZDHHC15,ZFYVE16,ZFYVE20,ZNF385A,ZPBP2
GO:CARDIAC_EPITHELIAL_TO_MESENCHYMAL_TRANSITION	http://www.broadinstitute.org/gsea/msigdb/cards/GO_CARDIAC_EPITHELIAL_TO_MESENCHYMAL_TRANSITION	24	0.94497	0.99997	1	1	ADAM15,BMP2,EFNA1,ERG,FGF8,HAS2,HEY1,HEY2,HEYL,MSX1,MSX2,NOTCH1,OLFM1,RBPJ,RTN4,SMAD4,SNAI1,SNAI2,TGFB2,TGFBR1,TGFBR3,TMEM100,WNT16,WNT2
GO:TITIN_BINDING	http://www.broadinstitute.org/gsea/msigdb/cards/GO_TITIN_BINDING	14	0.94512	0.99997	1	1	ACTN2,ANKRD1,ANKRD2,ANKRD23,CALM1,CALM2,CALM3,CAMK2D,CAPN3,MYBPC1,MYBPC3,OBSCN,TCAP,TRIM63
GO:PURINE_RIBONUCLEOSIDE_BISPHOSPHATE_METABOLIC_PROCESS	http://www.broadinstitute.org/gsea/msigdb/cards/GO_PURINE_RIBONUCLEOSIDE_BISPHOSPHATE_METABOLIC_PROCESS	20	0.94516	0.99997	1	1	ABHD14B,BPNT1,ENPP1,HDDC3,PAPSS1,PAPSS2,SLC26A1,SLC26A2,SLC35B2,SLC35B3,SULT1A1,SULT1A2,SULT1A3,SULT1B1,SULT1C2,SULT1C4,SULT1E1,SULT2A1,SULT2B1,SULT4A1
GO:RESPONSE_TO_HYDROGEN_PEROXIDE	http://www.broadinstitute.org/gsea/msigdb/cards/GO_RESPONSE_TO_HYDROGEN_PEROXIDE	104	0.94536	0.99997	1	1	ABL1,ADA,ADAM9,AGER,AIFM1,AKR1B1,ANXA1,APEX1,APTX,AQP1,AREG,ARG1,BAD,BAK1,BCL2,BNIP3,CASP3,CAT,CBX8,CDK1,COL1A1,CYP1B1,DDIT3,DUSP1,ECT2,EEF2,EP300,ETS1,EZH2,F3,FABP1,FAS,FKBP1B,FOSL1,FOXO1,FXN,GJA3,GLRX2,GPX1,GSK3B,HBA1,HBA2,HBB,HDAC2,HDAC6,HIF1A,HMOX1,HP,IL18BP,IL18RAP,IL6,IMPACT,JUN,KCNA5,KDM6B,KLF2,KLF4,KLF6,KPNA4,LDHA,MAP3K5,MAPK7,MB,MDM2,NET1,NFE2L2,NR4A3,OLR1,PARK7,PAX2,PCGF2,PDCD10,PDGFD,PDGFRB,PLA2G4A,PLEKHA1,PPIF,PPP1R15B,PPP2CB,PPP5C,PRDX3,PRKAA1,PRKCD,PTK2B,RELA,RHOB,RPS3,SDC1,SETX,SHC1,SIRT1,SLC8A1,SOD1,SPHK1,SRC,STAR,STAT6,STK24,STK25,TNFAIP3,TRPA1,TRPC6,ZNF277,ZNF580
GO:ENDOCARDIAL_CUSHION_DEVELOPMENT	http://www.broadinstitute.org/gsea/msigdb/cards/GO_ENDOCARDIAL_CUSHION_DEVELOPMENT	31	0.94568	0.99997	1	1	ACVR1,BMP2,BMP4,BMPR1A,CRELD1,DCHS1,ENG,ERBB3,ERG,FGF8,FOXF1,GATA4,HEY1,HEYL,ISL1,JAG1,MDM2,MSX1,MSX2,NOTCH1,RBPJ,SMAD4,SNAI1,SNAI2,SOX9,TBX2,TBX20,TBX5,TGFB2,TMEM100,TWIST1
GO:CELLULAR_RESPONSE_TO_ORGANIC_CYCLIC_COMPOUND	http://www.broadinstitute.org/gsea/msigdb/cards/GO_CELLULAR_RESPONSE_TO_ORGANIC_CYCLIC_COMPOUND	447	0.94573	0.99997	1	1	AACS,AANAT,ABCA1,ABCB4,ABCG2,ABHD2,ABL1,ACVR1,ADAMTS1,ADAR,ADCY1,ADCY2,ADCY3,ADCY5,ADCY6,ADCYAP1,ADIPOQ,AGER,AGTR2,AHR,AIF1,AIFM1,AKAP1,AKAP6,AKAP7,AKAP9,AKT1,AKT2,ALPL,ANKRD1,ANXA1,APEX1,APLP1,APP,AQP1,AQP8,AR,ARG1,ARID1A,ASS1,ATP1A1,ATP1A2,ATP1A3,ATP2B1,ATP2B4,AXIN1,AXIN2,BAD,BCAS3,BGLAP,BLM,BMP2,BMP4,BMP7,BRCA1,BTRC,BYSL,CALCOCO1,CALR,CARM1,CASP3,CASP8,CASP9,CASQ2,CAV1,CBX3,CCDC62,CCL2,CCL3,CCL5,CCNA2,CCNB1,CCNE1,CDC5L,CDH1,CDK7,CDKN1B,CEBPA,CEBPB,CFTR,CHEK2,CIB2,COL1A1,COLEC12,CPS1,CRH,CRHBP,CRHR2,CTNNA1,CTNNB1,CYBA,CYP1A1,CYP1B1,CYP24A1,CYP7A1,DAXX,DDX54,DEFA1,DEFA1B,DEFA3,DGCR8,DIAPH1,DICER1,DNAJA1,DNM2,DNMT3B,DRD1,DRD5,DROSHA,EDN1,EEF2K,EGFR,EGLN2,EGR1,ELK1,EP300,ERRFI1,ESR1,ESR2,ESRRA,ESRRB,ESRRG,EZR,FAS,FBXO32,FECH,FGA,FGF23,FHL2,FKBP4,FLOT1,FLT3,FOLR1,FOLR2,FOXF1,FOXO1,FZD1,GABRA1,GABRB1,GABRB2,GABRB3,GABRG2,GLI2,GNAI1,GNAS,GNB1,GNG2,GPD1,GPLD1,GRIP1,GSK3B,GSTM2,GSTP1,H2AFZ,HCFC1,HCN1,HCN2,HCN3,HCN4,HDAC2,HEY1,HIF1A,HMBS,HMGCS1,HMGCS2,HNF4A,HNF4G,HNRNPA2B1,HNRNPD,HNRNPK,HNRNPU,HRH1,HSP90AB1,HSP90B1,HTR2B,ID1,ID3,IFIT1,IFNB1,IGF1,IGFBP5,IL10,IL15,IL17A,IL18,IL1B,IL6,IMPACT,INHBA,INPP5K,IRF3,IRG1,ISL1,ITGA2,ITGB1,ITPR2,ITPR3,JAK2,JUP,KAT5,KCNE1,KCNJ11,KCNQ1,KDM3A,KEAP1,KLF2,KLF4,KLF6,KLF9,LEF1,LGALS1,LIN28A,LIN28B,LRP6,LRP8,LRRK2,MAVS,MB21D1,MDM2,MED1,MED12,MED13,MED14,MED16,MED17,MED24,MED30,MED4,MEF2C,METTL3,MGMT,MLC1,MRPL44,MSN,MSR1,MSTN,MSX2,MUL1,MYOD1,MYOG,NCOA1,NCOA3,NCOA6,NEFH,NFKB1,NFKBIA,NKX3-1,NOX4,NPAS4,NPC1,NPM1,NR0B1,NR0B2,NR1D1,NR1D2,NR1H2,NR1H3,NR1H4,NR1I2,NR1I3,NR2C1,NR2C2,NR2E1,NR2F1,NR2F2,NR2F6,NR3C1,NR3C2,NR4A1,NR4A2,NR4A3,NR5A1,NR5A2,NR6A1,NRIP1,NTRK1,NTS,OPRM1,OR51E2,OSBPL7,P2RX4,P2RX7,P2RY1,P2RY11,P2RY12,P2RY13,P2RY2,P2RY6,PADI2,PAK2,PAK3,PAK4,PAQR5,PAQR6,PAQR7,PAQR8,PAQR9,PARK2,PAWR,PDE2A,PDE3A,PDE4B,PDE4D,PDGFB,PDXP,PELP1,PENK,PGR,PGRMC2,PHB,PIAS1,PIAS2,PIK3CG,PIM1,PLA2G4F,PLAU,PMEPA1,POU4F2,PPAP2A,PPARA,PPARD,PPARG,PPARGC1A,PPARGC1B,PPP1R15A,PPP1R9B,PRKACA,PRKRA,PTAFR,PTCH1,PTGER3,PTGS2,PTN,RAD51,RAE1,RALB,RAMP3,RAN,RAP1A,RAP1B,RAPGEF1,RAPGEF2,RAPGEF3,RARA,RARB,RARG,RB1,RBFOX2,RBM14,RELA,REST,RGS19,RGS20,RHOXF1,RNF14,RNF4,ROCK2,RORA,RORB,RORC,RPS6KB1,RUVBL2,RXRA,RXRB,RXRG,RYR1,RYR2,RYR3,SAFB,SCGB2A1,SEPN1,SERPINB9,SERPINF1,SFR1,SFRP1,SGK1,SHMT1,SIN3A,SIRT2,SLC16A1,SLC26A3,SLC26A6,SLC34A1,SLC5A5,SLC6A4,SLC8A1,SLC8A3,SLC9A1,SMAD1,SMAD2,SMAD3,SMAD5,SMAD9,SMO,SMYD3,SNCA,SNIP1,SOD1,SP5,SRC,SRD5A1,SRRT,SSH1,SSTR1,SSTR2,SSTR3,SSTR4,SSTR5,STAR,STAT1,STAT3,STC1,TADA3,TAF7,TARBP2,TERT,TFAP4,TGFB1,TGFB1I1,TH,THRA,THRAP3,THRB,TIPARP,TLR3,TMEM173,TMF1,TNC,TNF,TRIM24,TRIP4,TRPV1,UBE2L3,UBE3A,UBR5,UCN2,UGT1A1,UGT3A2,VDR,WBP2,WNT10B,WT1,YWHAH,ZC3H12A,ZC3HAV1,ZCCHC11,ZNF703
GO:OXIDOREDUCTASE_ACTIVITY_ACTING_ON_A_SULFUR_GROUP_OF_DONORS	http://www.broadinstitute.org/gsea/msigdb/cards/GO_OXIDOREDUCTASE_ACTIVITY_ACTING_ON_A_SULFUR_GROUP_OF_DONORS	48	0.94579	0.99997	1	1	CCS,CHCHD4,DLD,DNAJC10,ENOX2,ERO1L,ERO1LB,GFER,GLRX,GLRX2,GLRX3,GLRX5,GRXCR1,GSR,GSTK1,GSTO1,GSTO2,IFI30,MSRA,MSRB2,MSRB3,NXN,PCYOX1,PCYOX1L,PDIA2,PDIA3,PRDX3,PTGES2,QSOX1,QSOX2,SH3BGRL3,SQRDL,SRXN1,STAB1,STAB2,SUOX,TMX1,TMX3,TXN,TXN2,TXNDC12,TXNDC17,TXNDC2,TXNDC8,TXNL1,TXNRD1,TXNRD2,TXNRD3
GO:PHOSPHATASE_ACTIVATOR_ACTIVITY	http://www.broadinstitute.org/gsea/msigdb/cards/GO_PHOSPHATASE_ACTIVATOR_ACTIVITY	11	0.94587	0.99997	1	1	B3GAT3,BMP2,CALM1,CALM2,CALM3,FRS2,GTF2F1,IGFBP3,PHACTR4,PPP1R15A,PPP2R4
GO:POSITIVE_REGULATION_OF_MACROPHAGE_DERIVED_FOAM_CELL_DIFFERENTIATION	http://www.broadinstitute.org/gsea/msigdb/cards/GO_POSITIVE_REGULATION_OF_MACROPHAGE_DERIVED_FOAM_CELL_DIFFERENTIATION	15	0.94589	0.99997	1	1	AGT,AGTR1,ALOX15B,APOB,CD36,CSF1,CSF2,LPL,MAPK9,MSR1,NFKB1,PF4,PLA2G10,PLA2G2A,PRKCH
GO:POSITIVE_REGULATION_OF_PROTEIN_DEPOLYMERIZATION	http://www.broadinstitute.org/gsea/msigdb/cards/GO_POSITIVE_REGULATION_OF_PROTEIN_DEPOLYMERIZATION	18	0.94626	0.99997	1	1	ACTN2,CFL2,DSTN,F2RL1,FAM21C,LRRC16A,NES,PDXP,PLEK,RLTPR,SEMA5A,SLN,SPAST,STMN2,SYNJ1,TRPV4,VIL1,WDR1
GO:MATURATION_OF_SSU_RRNA	http://www.broadinstitute.org/gsea/msigdb/cards/GO_MATURATION_OF_SSU_RRNA	39	0.94632	0.99997	1	1	ABT1,BYSL,CIRH1A,DCAF13,DIEXF,FCF1,HEATR1,KRR1,LSM6,MPHOSPH10,MRPS11,MRPS9,NGDN,NOB1,NOC4L,NOL11,NOP14,PWP2,RCL1,RPS14,RPS16,RPS21,RPS24,RPS8,RPSA,RRP36,RRS1,SRFBP1,TBL3,TSR2,UTP14A,UTP14C,UTP18,UTP20,UTP23,UTP3,UTP6,WDR3,WDR46
REACTOME:SIGNAL_TRANSDUCTION_BY_L1	http://www.broadinstitute.org/gsea/msigdb/cards/REACTOME_SIGNAL_TRANSDUCTION_BY_L1	33	0.94653	0.99997	1	1	AP2A1,AP2A2,AP2B1,AP2M1,AP2S1,CLTA,CLTC,CSNK2A1,CSNK2A2,CSNK2B,EGFR,FGFR1,ITGA2B,ITGA5,ITGA9,ITGAV,ITGB1,ITGB3,L1CAM,MAP2K1,MAP2K2,MAPK1,MAPK3,NRP1,PAK1,RAC1,RPS6KA1,RPS6KA2,RPS6KA3,RPS6KA4,RPS6KA5,RPS6KA6,SH3GL2
GO:POSITIVE_REGULATION_OF_MITOCHONDRION_ORGANIZATION	http://www.broadinstitute.org/gsea/msigdb/cards/GO_POSITIVE_REGULATION_OF_MITOCHONDRION_ORGANIZATION	155	0.94663	0.99997	1	1	ABLIM3,ACTL6A,ADRB2,AMBRA1,APOPT1,ARIH2,ATG13,ATG5,ATPIF1,BAD,BAK1,BAP1,BAX,BBC3,BCL2,BCL2L11,BECN1,BID,BIK,BMF,BNIP3,C10orf129,C1QBP,CASP8,CDKL2,CIDEB,CSNK2A2,CTSK,CYB5R1,DCN,DDHD1,DDHD2,DNM1L,DPCR1,DTWD2,DYNLL1,DYNLL2,E2F1,ELMOD1,EPT1,FAM162A,FAM20B,FBXW7,FIS1,FZD5,GLS2,GPHA2,GPR26,GSK3A,GSK3B,GZMB,HES1,HHAT,HIF1A,HNMT,HPS4,HRK,HSPA1L,HTRA2,HUWE1,ITGAX,KAT2A,KCNN3,KDR,LEPROT,LRRC46,MAPK8,MARCH5,MFF,MICALL2,MIS18A,MLLT11,MMP9,MOAP1,MPV17L2,MRGPRE,MUL1,MYBPC1,NBPF3,NKAP,NMT1,NMUR1,NPEPPS,NRG1,NSUN4,OPA1,OR13C4,OSCP1,PARK2,PARK7,PDCD5,PEMT,PINK1,PLA2G6,PLAGL2,PLAUR,PLD6,PMAIP1,POLR3A,PPARGC1A,PPIF,PPP1R13B,PPP3CC,PPP3R1,PSMB7,PSMD8,PTPN5,PYCARD,RAC2,RHOU,RMND1,RNASE2,RNF31,RPL28,RUVBL1,SAE1,SFN,SH3GLB1,SIVA1,SLC17A9,SLMO1,SNIP1,SREBF2,STARD7,STOML2,TDRD12,TFDP1,TNFSF10,TOMM7,TP53,TP53BP2,TP63,TP73,U2AF2,UBE2D3,UBE2J2,UBE2L3,UBL4B,UBL5,UGCG,USP36,VPS11,WBP11,WDR46,WDR75,YWHAB,YWHAE,YWHAG,YWHAH,YWHAQ,YWHAZ,ZBED3,ZBTB17,ZDHHC8,ZNF205
GO:REGULATION_OF_CELL_DEATH	http://www.broadinstitute.org/gsea/msigdb/cards/GO_REGULATION_OF_CELL_DEATH	1396	0.94665	0.99997	1	1	AARS,AATF,ABL1,ABR,ACAA2,ACER2,ACIN1,ACSL5,ACTC1,ACTN1,ACTN2,ACTN4,ACVR1,ACVR1C,ADA,ADAM17,ADAM8,ADAMTS20,ADAMTSL4,ADAR,ADCY10,ADCYAP1,ADCYAP1R1,ADIPOQ,ADM,ADNP,ADNP2,ADORA1,ADRB2,AES,AGAP2,AGER,AGR2,AGT,AGTR2,AHI1,AIF1,AIFM1,AIFM2,AIMP2,AIPL1,AKAP13,AKT1,AKT1S1,AKT2,ALB,ALDH1A3,ALK,ALKBH1,ALOX12,ALX3,ALX4,AMBRA1,AMIGO2,ANGPT1,ANGPT4,ANGPTL4,ANKRD1,ANKRD13C,ANKRD2,ANO6,ANP32B,ANXA1,ANXA4,ANXA5,APAF1,APBB1,APBB2,APC,APH1B,API5,APIP,APOE,APOH,APOPT1,AQP1,AR,ARAF,ARF4,ARHGAP10,ARHGAP4,ARHGDIA,ARHGEF11,ARHGEF12,ARHGEF16,ARHGEF17,ARHGEF18,ARHGEF2,ARHGEF3,ARHGEF4,ARHGEF6,ARHGEF7,ARL6IP1,ARL6IP5,ARNT2,ARRB1,ARRB2,ASCL1,ASNS,ATAD3A,ATF2,ATF3,ATF4,ATF5,ATG5,ATG7,ATM,ATOH1,ATPIF1,AURKA,AURKB,AVEN,AVP,AXIN2,AXL,AZU1,B4GALT1,BAD,BAG1,BAG3,BAG4,BAG5,BAG6,BAK1,BARD1,BARHL1,BAX,BBC3,BCAP31,BCAR1,BCL10,BCL11B,BCL2,BCL2A1,BCL2L1,BCL2L10,BCL2L11,BCL2L12,BCL2L13,BCL2L14,BCL2L2,BCL3,BCL6,BCLAF1,BDKRB2,BDNF,BECN1,BEX2,BFAR,BHLHB9,BID,BIK,BIN1,BIRC2,BIRC3,BIRC5,BIRC6,BIRC7,BIRC8,BLK,BMF,BMP1,BMP10,BMP15,BMP2,BMP3,BMP4,BMP5,BMP6,BMP7,BMP8A,BMP8B,BMPR1B,BNIP1,BNIP2,BNIP3,BNIP3L,BOK,BRAF,BRCA1,BRMS1,BTBD10,BTC,BTG1,BTG2,BTK,C12orf5,C19orf10,C1QBP,C5AR1,C8orf44-SGK3,CABIN1,CACNA1A,CALR,CAMK1D,CAMK2A,CAMK2D,CAPN10,CAPN3,CARD10,CARD11,CARD14,CARD16,CARD17,CARD18,CARD6,CARD8,CARD9,CASP1,CASP10,CASP12,CASP2,CASP3,CASP4,CASP5,CASP6,CASP7,CASP8,CASP9,CAST,CAT,CAV1,CBL,CBX4,CCK,CCL19,CCL2,CCL21,CCL3,CCL5,CCR2,CCR7,CD248,CD27,CD274,CD34,CD38,CD3E,CD3G,CD40,CD40LG,CD44,CD59,CD74,CDC34,CDC42,CDK1,CDK19,CDK4,CDK5,CDK5R1,CDKN1A,CDKN1B,CDKN2A,CDKN2D,CEBPB,CERKL,CFDP1,CFL1,CFLAR,CHD8,CHEK2,CHGA,CHL1,CHM,CHMP2A,CHMP4A,CHMP4B,CHST11,CIB1,CIDEA,CIDEB,CIDEC,CITED1,CITED2,CLCF1,CLDN7,CLIP3,CLN3,CLN8,CLU,CNR1,CNTF,CNTFR,COL18A1,COL2A1,COL4A3,COMP,CORO1A,CPEB4,CRADD,CREB1,CREB3,CREB3L1,CREBBP,CRH,CRLF1,CRYBA1,CSF1R,CSF2,CSF3,CSNK2A1,CSRNP3,CTGF,CTH,CTLA4,CTNNA1,CTNNB1,CTNNBL1,CTSB,CTSC,CTSH,CTTN,CX3CR1,CXCL12,CXCR3,CXCR4,CYCS,CYLD,CYP1B1,CYR61,CYSLTR2,DAB2,DAB2IP,DAD1,DAP,DAPK1,DAPK2,DAPK3,DAXX,DBH,DCC,DCPS,DCUN1D3,DDAH2,DDB1,DDIT3,DDIT4,DDX20,DDX3X,DEDD,DEDD2,DEPTOR,DFFA,DFNA5,DHCR24,DHODH,DHRS2,DIABLO,DIP2A,DLC1,DLG5,DLL1,DLX1,DNAJA1,DNAJA3,DNAJB6,DNAJC3,DNAJC5,DNM1L,DNM2,DNMT3A,DOCK8,DPEP1,DUSP1,DUSP6,DYNLL1,DYNLL2,E2F1,ECSCR,ECT2,EDN1,EDNRA,EDNRB,EEF1A2,EEF1D,EEF1E1,EEF2K,EGFR,EGLN2,EGLN3,EGR1,EGR3,EIF2AK2,EIF2AK3,EIF2S1,ELK1,ELL3,EN1,EN2,ENDOG,EP300,EPCAM,EPHA7,EPHB1,EPO,EPOR,ERBB3,ERBB4,ERCC3,ERCC5,ERP29,ESR1,ESR2,ETS1,EYA1,F2R,F3,FABP1,FADD,FAF1,FAIM,FAIM2,FAIM3,FAM129B,FAM134B,FAM162A,FAP,FAS,FASLG,FBXO10,FBXO18,FBXW7,FCER1G,FEM1B,FGA,FGB,FGD1,FGD2,FGD3,FGD4,FGF10,FGF2,FGF21,FGF4,FGF8,FGFR1,FGFR2,FGG,FHL2,FIGNL1,FIS1,FKBP8,FLCN,FLNA,FLT3,FLT3LG,FLT4,FMN2,FN1,FNIP1,FOSL1,FOXB1,FOXC1,FOXC2,FOXE3,FOXL2,FOXO1,FOXO3,FOXP1,FRS2,FRZB,FXN,FYN,FZD3,G0S2,G6PD,GABRA5,GABRB2,GABRB3,GADD45A,GADD45B,GADD45G,GAL,GAS1,GAS6,GATA1,GATA3,GATA6,GCG,GCLC,GCLM,GDF1,GDF11,GDF15,GDF5,GDF6,GDF7,GDF9,GDNF,GFRAL,GHRL,GIMAP8,GLI2,GLI3,GLO1,GLS2,GNB2L1,GNRH1,GOLPH3,GPAM,GPI,GPLD1,GPR37,GPR37L1,GPR75,GPX1,GREM1,GRID2,GRIK2,GRIK5,GRIN1,GRIN2A,GRK5,GRM4,GSK3A,GSK3B,GSN,GSTP1,GZMA,GZMB,HAND2,HAX1,HBA1,HBA2,HBB,HCAR2,HCK,HCLS1,HDAC1,HDAC2,HDAC3,HDAC4,HDAC6,HDAC7,HEBP2,HEY2,HGF,HIF1A,HIGD1A,HIGD2A,HIPK2,HIPK3,HMGA2,HMGB1,HMGB2,HMGCR,HMGN5,HMOX1,HNF1B,HNRNPK,HOXA5,HP,HPN,HRAS,HRG,HRK,HS1BP3,HSH2D,HSP90AB1,HSP90B1,HSPA1A,HSPA1B,HSPA5,HSPA9,HSPB1,HSPD1,HSPE1,HSPH1,HTATIP2,HTR2B,HTRA2,HTT,HYAL2,HYOU1,ICAM1,ID1,ID3,IDO1,IER3,IER3IP1,IFI27,IFI6,IFIT2,IFIT3,IFNB1,IFNG,IFT57,IGBP1,IGF1,IGF1R,IGF2R,IGFBP3,IHH,IKBKB,IKBKG,IKZF3,IL10,IL11,IL12A,IL12B,IL13,IL17A,IL19,IL1A,IL1B,IL2,IL20RA,IL2RB,IL31RA,IL4,IL6,IL6ST,IL7,ILK,IMPACT,INCA1,ING1,ING2,ING3,ING4,ING5,INHA,INHBA,INHBB,INHBC,INHBE,INPP5D,INS,INSL3,INSL6,IP6K2,IRAK1,IRF5,IRF7,IRS2,ISL1,ITCH,ITGA1,ITGA5,ITGA6,ITGAV,ITGB1,ITGB3BP,ITM2C,ITPKB,ITSN1,IVNS1ABP,JAK2,JAK3,JMY,JUN,JUNB,JUND,KALRN,KANK2,KCNB1,KCNJ1,KCNK2,KCNMA1,KDM1A,KDR,KIAA0141,KIF14,KIFAP3,KIT,KITLG,KLF11,KLF4,KLHL20,KLRC4-KLRK1,KLRK1,KNG1,KRAS,KRIT1,KRT18,LAMP3,LATS1,LATS2,LCK,LCMT1,LDHA,LEF1,LEFTY1,LEFTY2,LEP,LGALS1,LGALS13,LGALS14,LGALS16,LGALS3,LGALS9,LGMN,LHX3,LHX4,LIFR,LIG4,LILRB1,LIMS2,LMNA,LPAR1,LRP1,LRP5,LRP6,LRRK2,LSMD1,LTA,LTBR,LTF,LTK,LYN,LZTS2,MAD2L1,MADD,MAEA,MAEL,MAGEA3,MAGED1,MAL,MALT1,MAP2K4,MAP2K5,MAP2K6,MAP2K7,MAP3K10,MAP3K11,MAP3K12,MAP3K5,MAP3K9,MAP4K4,MAPK7,MAPK8,MAPK8IP1,MAPK9,MARK4,MCF2,MCF2L,MCL1,MDK,MDM2,MDM4,MECOM,MECP2,MED1,MEF2C,MEIS3,MELK,MERTK,MET,MFF,MGMT,MICAL1,MIEN1,MIF,MITF,MKL1,MLLT11,MMP3,MMP9,MNAT1,MNDA,MNT,MOAP1,MPO,MPV17L,MPZ,MRE11A,MSH2,MSTN,MSX1,MSX2,MTCH1,MTCH2,MTDH,MTNR1B,MTOR,MUC1,MUL1,MYBBP1A,MYC,MYCN,MYD88,MYO18A,MYOCD,NAA15,NAA16,NAA35,NACA,NACC2,NAE1,NAIP,NANOS3,NAT8,NCK1,NCK2,NCKAP1L,NCL,NCOA1,NCSTN,NDNF,NDRG1,NDUFA13,NDUFS3,NES,NET1,NEUROD1,NF1,NFATC4,NFE2L2,NFKB1,NFKBIA,NFKBID,NGEF,NGF,NGFR,NGFRAP1,NKX2-5,NKX2-6,NKX3-1,NKX3-2,NLE1,NLRC4,NLRP1,NLRP12,NLRP2,NLRP3,NME1,NME2,NME3,NME4,NME5,NMT1,NOA1,NOC2L,NOD1,NOD2,NODAL,NOG,NOL3,NONO,NOS1,NOS1AP,NOS3,NOTCH1,NOTCH2,NOV,NOX1,NOX4,NPAS2,NPC1,NPM1,NPY5R,NQO1,NR1H4,NR2E1,NR4A2,NR4A3,NRBP2,NRG1,NRP1,NSMAF,NTF3,NTF4,NTRK1,NTRK2,NTRK3,NTSR1,NUAK2,NUP62,NUPR1,OBSCN,OGG1,OGT,OLFM4,OPA1,OSGIN1,OSM,OSR1,OXR1,P2RX1,P2RX7,P4HB,PA2G4,PACRG,PAFAH2,PAK2,PAK3,PAK7,PALB2,PARK2,PARK7,PARL,PARP16,PAWR,PAX2,PAX4,PAX7,PAX8,PCGF2,PCID2,PCP4,PCSK9,PDCD1,PDCD10,PDCD2,PDCD4,PDCD5,PDCD6,PDE3A,PDGFRB,PDIA2,PDIA3,PDK4,PDPK1,PDX1,PEA15,PELI3,PERP,PF4,PGAP2,PHB,PHIP,PHLDA1,PHLDA3,PHLPP1,PIAS4,PICALM,PIDD,PIH1D1,PIK3CA,PIK3CG,PIK3R1,PIM1,PIM2,PIM3,PIN1,PINK1,PIP,PKHD1,PLA2G4A,PLA2G6,PLAC8,PLAGL2,PLAUR,PLCG2,PLEKHF1,PLEKHG2,PLEKHG5,PLK1,PLK2,PLK3,PM20D1,PMAIP1,PML,PNMA1,PNMA2,PNMA3,PNMA5,POU3F3,POU3F4,POU4F1,PPARA,PPARD,PPARG,PPARGC1A,PPID,PPIF,PPM1F,PPP1CA,PPP1R13B,PPP1R15A,PPP2R1A,PPP2R1B,PPP2R4,PPP3CC,PPP3R1,PPP5C,PPT1,PRAME,PRAMEF1,PRAMEF12,PRDX2,PRDX3,PRDX5,PRELID1,PRKAA1,PRKAA2,PRKCA,PRKCD,PRKCG,PRKCH,PRKCI,PRKCQ,PRKCZ,PRKD1,PRKDC,PRKRA,PRLR,PRMT2,PRNP,PROC,PRODH,PROK2,PROKR1,PROP1,PSAP,PSEN1,PSEN2,PSENEN,PSMC1,PSMC5,PSMD10,PSME3,PSMG2,PTEN,PTGFR,PTGIS,PTGS2,PTH,PTK2,PTK2B,PTN,PTPN1,PTPN2,PTPN5,PTPRZ1,PTRH2,PTTG1IP,PXT1,PYCARD,PYCR1,PYDC1,RABGGTA,RABGGTB,RAC1,RAD18,RAD9A,RAF1,RAG1,RAMP2,RAPGEF2,RAPGEF3,RAPSN,RARA,RARB,RARG,RASA1,RASGRF2,RASSF2,RB1CC1,RBCK1,RBM10,RBM25,RBM5,REL,RELA,RELT,REST,RET,RFFL,RGN,RHBDD1,RHOB,RILPL1,RIPK1,RIPK2,RIPK3,RNPS1,ROBO1,ROBO4,ROCK1,RORC,RPS27A,RPS27L,RPS3,RPS3A,RPS6,RPS6KA1,RPS6KA2,RPS6KA3,RPS6KB1,RRAGA,RRM2B,RRN3,RSL1D1,RTN4,RXFP2,RXRA,S100A8,S100A9,S100B,SAP18,SAP30BP,SAV1,SCG2,SCIN,SCRIB,SCRT2,SDF2L1,SDIM1,SEMA4D,SEMA5A,SENP1,SEPT4,SERBP1,SERINC3,SERPINB13,SERPINB2,SERPINB9,SERPINE1,SERPINF1,SET,SETX,SFN,SFPQ,SFRP1,SFRP2,SFRP4,SGK1,SGK2,SGK3,SH3RF1,SHH,SHQ1,SIAH1,SIAH2,SIGMAR1,SIN3A,SIRT1,SIRT2,SIRT4,SIRT5,SIVA1,SIX1,SIX4,SKI,SKIL,SKP2,SLC11A2,SLC25A24,SLC25A4,SLC25A5,SLC39A10,SLC40A1,SLC46A2,SLC9A1,SLC9A3R1,SLIT2,SLK,SMAD3,SMAD4,SMAD6,SMO,SMPD1,SNAI1,SNAI2,SNCA,SNCB,SOCS2,SOCS3,SOD1,SOD2,SON,SORL1,SORT1,SOS1,SOS2,SOX10,SOX11,SOX2,SOX4,SOX7,SOX8,SOX9,SP100,SPDEF,SPHK1,SPHK2,SPRY2,SQSTM1,SRA1,SRC,SRPK2,SRPX,SRSF6,ST20,ST6GAL1,STAMBP,STAR,STAT1,STAT3,STAT5B,STEAP3,STIL,STK17A,STK17B,STK3,STK4,STK40,STRADB,STX4,STXBP1,SUDS3,SUPV3L1,SYCE3,SYCP2,SYNGAP1,SYVN1,TAF9,TAF9B,TAX1BP1,TBK1,TBX1,TBX3,TBX5,TCF7,TCF7L2,TCP1,TDGF1,TEK,TERF1,TERT,TEX11,TFAP2A,TFAP2B,TFAP2D,TFAP4,TFDP1,TGFB1,TGFB2,TGFB3,TGFBR1,TGM2,THBS1,THOC6,THRA,TIA1,TIAF1,TIAM1,TIAM2,TIMP1,TIMP3,TLE1,TLR3,TMBIM1,TMBIM4,TMBIM6,TMC8,TMEM102,TMEM109,TMEM161A,TMEM219,TMF1,TNF,TNFAIP3,TNFAIP8,TNFRSF10A,TNFRSF10B,TNFRSF10C,TNFRSF10D,TNFRSF11A,TNFRSF11B,TNFRSF12A,TNFRSF14,TNFRSF18,TNFRSF1A,TNFRSF1B,TNFRSF21,TNFRSF25,TNFRSF4,TNFRSF6B,TNFRSF8,TNFRSF9,TNFSF10,TNFSF12,TNFSF14,TNFSF15,TNFSF18,TNIP2,TOP2A,TOPORS,TOX3,TP53,TP53AIP1,TP53BP2,TP53I3,TP53INP1,TP63,TP73,TPD52L1,TPT1,TRADD,TRAF1,TRAF2,TRAF3,TRAF4,TRAF5,TRAF6,TRAF7,TRAP1,TRIAP1,TRIM13,TRIM2,TRIM24,TRIM32,TRIM35,TRIM39,TRIO,TRPM2,TSC1,TSC22D3,TSPO,TTPA,TWIST1,TWIST2,TXN,TXNDC12,TXNDC5,TYRO3,UBA52,UBB,UBC,UBD,UBE2B,UBE2M,UBE2V2,UBQLN1,UCN,UCP2,UMODL1,UNC5B,UNC5C,UNG,USP47,UTP11L,VAV1,VAV2,VAV3,VCP,VDAC2,VDR,VEGFA,VEGFB,VHL,VIL1,VIP,VNN1,VPS4B,VSTM2L,WFS1,WISP1,WISP2,WNK3,WNT1,WNT10B,WNT11,WNT16,WNT3A,WNT4,WNT5A,WNT7A,WNT9A,WRN,WT1,WWOX,XBP1,XDH,XIAP,XRCC2,YAP1,YWHAB,YWHAE,YWHAG,YWHAH,YWHAQ,YWHAZ,ZBTB16,ZC3H12A,ZC3H8,ZC3HC1,ZFAND6,ZFPM2,ZMAT3,ZMYND11,ZNF16,ZNF205,ZNF259,ZNF268,ZNF304,ZNF346,ZNF385A,ZNF420,ZNF622,ZNF746,ZNF830,ZSWIM2
GO:OUTER_MEMBRANE	http://www.broadinstitute.org/gsea/msigdb/cards/GO_OUTER_MEMBRANE	177	0.94684	0.99997	1	1	ABCB6,ACACB,ACSL1,ACSL3,ACSL4,ACSL5,ACSL6,AGK,AGPAT5,AIFM2,AKAP1,AMBRA1,ANKH,ANKZF1,ARG1,ARMCX3,ASS1,ATF2,ATP5G2,ATP5G3,BAD,BAK1,BAX,BBC3,BCL2,BCL2A1,BCL2L1,BCL2L10,BCL2L11,BCL2L2,BID,BMF,BNIP3,BNIP3L,BOK,BPHL,BRI3BP,C12orf5,CASP8,CCDC155,CISD1,CISD2,COASY,CPT1A,CPT1B,CPT1C,CYB5A,CYB5B,CYB5R3,CYP27B1,DAG1,DAO,DDX3X,DHCR7,DMPK,DNM1L,EMD,EPHA4,FAM73A,FAM73B,FIS1,FUNDC1,FUNDC2,GDAP1,GHRHR,GIMAP5,GJA1,GK,GK2,GLTPD1,GPAM,GPAT2,GUCY2D,GUCY2F,HADHB,HAX1,HK1,HK2,IFI27,ITPR3,KMO,LETMD1,LPIN1,LRPPRC,LRRK2,LTC4S,MAOA,MAOB,MARCH5,MAVS,MCL1,MFF,MFN1,MFN2,MGST1,MLXIP,MOAP1,MSTO1,MTCH2,MTERFD1,MTOR,MTX1,MTX2,MTX3,MUL1,MYO19,MYOC,NAV3,NLRX1,NME1,NOS1,NUTF2,NXNL1,OPA1,P2RX1,PGAM5,PGR,PI4KB,PINK1,PLD6,PMAIP1,PPP1CC,PPP1R15A,PPP2R2B,PRNP,PSEN1,QTRT1,QTRTD1,RAB11FIP5,RAB32,RAF1,RETSAT,RHOT1,RHOT2,RNF185,RPS6KB1,RSAD2,SAMM50,SH3GLB1,SIGMAR1,SLC11A1,SLC11A2,SLC24A1,SLC25A46,SLC44A1,SLC8A3,SNCA,SNN,SOX10,SPATA18,SPATA19,SPG20,ST20,SYNE1,SYNE2,SYNJ2BP,TMEM109,TMEM173,TOMM20,TOMM20L,TOMM22,TOMM34,TOMM40,TOMM40L,TOMM5,TOMM6,TOMM7,TOMM70A,TSPO,USP30,VAMP1,VAT1,VDAC1,VDAC2,VDAC3,VPS13C,WASF1
GO:PLASMA_MEMBRANE_ORGANIZATION	http://www.broadinstitute.org/gsea/msigdb/cards/GO_PLASMA_MEMBRANE_ORGANIZATION	197	0.94697	0.99997	1	1	A4GALT,ABCA12,ABCA7,ACTN2,ADIPOQ,AHNAK2,AKT1,AKT2,AMN,ANK1,ANK2,ANK3,ANO3,ANO4,ANO6,ANO7,ANO9,ANXA2,ARFRP1,ARV1,ATP1B1,ATP1B3,ATP2A2,BAG4,BAIAP2,BAIAP2L1,BAIAP2L2,BBIP1,BBS1,BIN2,BLZF1,BSG,CACNB2,CACNB3,CALCR,CAV1,CAV2,CAV3,CDH1,CDH2,CHMP4A,CLASP2,CLIP1,CLU,COL5A1,CRB1,CRB3,CXCR4,DENND4C,DLG1,DPP10,DPP6,DYSF,EFR3A,EFR3B,EHD2,EHD3,EMP2,EPB41L3,EZR,F11R,FA2H,FAM126A,FAT4,FCER1G,FCHO2,FGF13,FLOT1,FLOT2,FNBP1L,FYB,GAS6,GCC2,GOLGA4,GOLGA7,GOLPH3,GPR158,IKBKB,INPP5K,JUP,KCNB1,KCNB2,KCNIP3,KCNIP4,KIF13A,KRT18,LAMA5,LIN7A,LIN7B,LIN7C,LRP6,MACF1,MAP7,MICALL1,MPP5,MTSS1,MTSS1L,MYADM,MYH10,MYO5A,MYOF,NDRG1,NFASC,NKD2,NSF,OPTN,P2RX7,P2RY1,PACS1,PACS2,PACSIN1,PACSIN2,PACSIN3,PALM,PDZD11,PIGW,PIP5K1A,PKP2,PKP3,PLEKHF1,PLSCR1,PLSCR2,PLSCR4,PLSCR5,PPIL2,PRKCZ,PRKG2,PTCH1,PTEN,RAB10,RAB11A,RAB13,RAB26,RAB31,RAB34,RAB8A,RAC1,RAMP1,RAMP2,RAMP3,RAP2A,RAPGEF2,RAPGEF6,RDX,RILPL1,RILPL2,ROCK1,ROCK2,S100A10,SCN3B,SCP2,SERP1,SGIP1,SH3TC2,SKAP1,SLC9A3R1,SMURF1,SNX33,SNX9,SOD1,SPTA1,SPTBN1,SPTBN4,STX2,STXBP1,SYS1,SYT7,SYTL2,TESC,TMED2,TMEM150A,TMEM88,TNF,TNFRSF1A,TNIK,TRIM72,TSPAN14,TSPAN15,TSPAN17,TSPAN33,TSPAN5,TTC7A,TTC7B,TUB,TULP1,TULP2,TULP3,VAMP2,VAMP3,VAMP4,VAMP5,WHAMM,WNT4,XKR8,ZDHHC22,ZDHHC23,ZFYVE27
GO:2_IRON_2_SULFUR_CLUSTER_BINDING	http://www.broadinstitute.org/gsea/msigdb/cards/GO_2_IRON_2_SULFUR_CLUSTER_BINDING	20	0.947	0.99997	1	1	AIFM3,AOX1,CISD1,CISD2,CISD3,FDX1,FDX1L,FECH,FXN,GLRX2,GLRX5,ISCA1,ISCA2,ISCU,NDUFS1,NDUFV2,RFESD,SDHB,UQCRFS1,XDH
GO:MEMBRANE_TUBULATION	http://www.broadinstitute.org/gsea/msigdb/cards/GO_MEMBRANE_TUBULATION	12	0.94703	0.99997	1	1	BIN2,CHMP4A,EHD2,FNBP1L,MICALL1,PACSIN1,PACSIN2,PACSIN3,SGIP1,SNX33,SNX9,WHAMM
GO:POSITIVE_REGULATION_OF_DNA_RECOMBINATION	http://www.broadinstitute.org/gsea/msigdb/cards/GO_POSITIVE_REGULATION_OF_DNA_RECOMBINATION	18	0.94707	0.99997	1	1	CD28,CD40,CLCF1,EXOSC3,IFNG,IL2,IL4,MSH6,PAXIP1,PRDM9,STAT6,TBX21,TGFB1,TNFSF13,TNFSF4,UBE2B,UNG,WHSC1
GO:POSITIVE_REGULATION_OF_GENE_EXPRESSION	http://www.broadinstitute.org/gsea/msigdb/cards/GO_POSITIVE_REGULATION_OF_GENE_EXPRESSION	1660	0.94719	0.99997	1	1	AATF,ABCF1,ABHD14B,ABLIM3,ABRA,ACTA1,ACTA2,ACTB,ACTC1,ACTG2,ACVR1,ACVR1B,ACVR2A,ACVRL1,ADAM8,ADAR,ADCYAP1,ADM2,ADRB2,AFAP1L2,AGER,AGR2,AGRN,AGT,AGTR2,AHI1,AHR,AHRR,AIM2,AIRE,AKAP8L,AKIRIN2,AKNA,AKT1,AKT2,ALK,ALOX12,ALOX12B,ALX1,ALX4,AMH,ANK2,ANK3,ANKRD1,ANKRD49,ANXA3,APBB1,APOB,APP,AR,ARF4,ARHGEF11,ARHGEF2,ARHGEF5,ARID1A,ARID1B,ARID3A,ARID3B,ARID3C,ARID4A,ARID4B,ARID5B,ARMCX3,ARNT,ARNT2,ARNTL,ARNTL2,ARRB1,ARX,ASCL1,ASF1A,ASH1L,ASH2L,ASPH,ASTL,ASXL1,ASXL2,ATAD2,ATAD2B,ATF1,ATF2,ATF3,ATF4,ATF5,ATF6,ATF6B,ATF7IP,ATMIN,ATOH1,ATOH8,ATP1B4,ATRX,ATXN7,ATXN7L3,AUTS2,AVP,AVPR2,AXIN1,AZU1,BACH1,BAMBI,BANP,BARHL1,BARHL2,BARX1,BARX2,BATF,BCAS3,BCDIN3D,BCL10,BCL11A,BCL11B,BCL2L12,BCL3,BCL9L,BCLAF1,BEX1,BHLHA15,BLM,BLOC1S2,BMP10,BMP2,BMP4,BMP5,BMP6,BMP7,BMPR1A,BMPR1B,BMPR2,BOLL,BPTF,BRAF,BRCA1,BRCA2,BRD4,BRD7,BRDT,BRPF1,BSX,BTBD8,BTG2,BTK,BTRC,BUD31,C11orf35,C12orf39,C14orf166,C19orf10,C19orf80,C1orf85,C1QBP,C1QTNF1,C3,C6,CALCOCO1,CALR,CAMK1,CAMK1D,CAMK2A,CAMK4,CAMKK2,CAMTA1,CAMTA2,CAND1,CAND2,CAPN3,CAPRIN2,CARD11,CARD14,CASK,CAT,CAV1,CBFA2T2,CBFB,CCBE1,CCDC62,CCL3,CCL5,CCNA2,CCNB1,CCNC,CCNE1,CCNH,CCNK,CCNL1,CCNL2,CCNT1,CCNT2,CCPG1,CCR2,CD28,CD34,CD38,CD3D,CD3E,CD3EAP,CD40,CD40LG,CD46,CD80,CD81,CD86,CDC42,CDC73,CDH1,CDH13,CDH3,CDK1,CDK2,CDK4,CDK5RAP2,CDK5RAP3,CDK6,CDK7,CDK8,CDK9,CDKN1C,CDKN2A,CDKN2B,CDON,CDX1,CDX2,CDX4,CEBPA,CEBPB,CEBPD,CEBPE,CEBPG,CEBPZ,CELA1,CELF3,CELF4,CEP290,CFLAR,CGA,CHCHD2,CHD1,CHD6,CHD8,CHEK1,CHEK2,CHP2,CHUK,CHURC1,CIB1,CIITA,CIRBP,CITED1,CITED2,CITED4,CKAP2,CLEC3B,CLOCK,CLU,CNBP,CNOT1,CNOT7,CNTF,CNTN1,CNTN2,COL1A1,COPS5,COQ7,CPEB1,CPEB3,CREB1,CREB3,CREB3L1,CREB3L2,CREB3L3,CREB3L4,CREB5,CREBBP,CREBL2,CREM,CRH,CRHR2,CRLF3,CRP,CRTC1,CRTC2,CRTC3,CRX,CSF1,CSF2,CSF3,CSRNP1,CSRNP2,CSRNP3,CSRP3,CTBP2,CTCF,CTCFL,CTDP1,CTGF,CTH,CTNNB1,CTR9,CTSH,CUX2,CXCL10,CXCR3,CXXC1,CYP26B1,CYR61,CYTL1,DAB2,DAB2IP,DAZAP1,DAZL,DBP,DCAF6,DCN,DDIT3,DDN,DDR2,DDRGK1,DDX17,DDX21,DDX39B,DDX3X,DDX41,DDX58,DEAF1,DEK,DHX33,DHX36,DLL1,DLL4,DLX2,DLX3,DLX5,DMRT1,DMRT2,DNAJC2,DNAJC3,DND1,DNM2,DNMT1,DNMT3B,DRD2,DRD3,DROSHA,DTNBP1,DVL1,DVL2,DVL3,DYRK1B,E2F1,E2F3,E2F4,E2F5,E2F7,E2F8,EAF2,EAPP,EBF1,EBF2,EBF3,EBF4,ECD,EDA,EDA2R,EDAR,EDF1,EDN1,EEF2,EGF,EGFR,EGR1,EGR2,EHF,EIF2A,EIF2AK2,EIF2AK3,EIF2AK4,EIF2B5,EIF4A3,EIF5A,EIF5A2,EIF5AL1,ELAVL1,ELF1,ELF2,ELF3,ELF4,ELF5,ELK1,ELK3,ELL,ELL3,EN1,EN2,ENG,ENY2,EOMES,EP300,EPAS1,EPB41L4B,EPC1,EPCAM,EPHA5,EPHX2,EPO,ERBB2,ERBB4,ERC1,ERCC2,ERCC3,ERCC6,ERLIN1,ERLIN2,ERN1,ERP29,ESR1,ESR2,ESRRA,ESRRB,ESRRG,ETS1,ETS2,ETV1,ETV2,ETV4,ETV5,ETV6,EVX1,EYA1,EZH1,EZR,F12,F2R,F2RL1,FADD,FAM129A,FAM170A,FAM58A,FBLN1,FBXW11,FER,FEV,FEZF1,FEZF2,FGF1,FGF10,FGF2,FGF23,FGF4,FGF7,FGF8,FGF9,FGFR2,FGFR4,FHL2,FHL5,FHOD1,FLCN,FLI1,FLT3LG,FMR1,FN1,FOS,FOSB,FOSL1,FOSL2,FOXA1,FOXA2,FOXA3,FOXC1,FOXC2,FOXD1,FOXD3,FOXE1,FOXF1,FOXF2,FOXH1,FOXI1,FOXJ1,FOXK1,FOXK2,FOXL2,FOXM1,FOXN4,FOXO1,FOXO3,FOXO4,FOXP3,FSHB,FSTL3,FUBP1,FUBP3,FZD1,FZD2,FZD4,FZD5,FZD7,FZD8,GABPA,GABPB1,GABPB2,GAL,GALR1,GALR2,GALR3,GAS6,GATA1,GATA2,GATA3,GATA4,GATA5,GATA6,GBX2,GCG,GCM1,GCN1L1,GDF6,GDF7,GDNF,GJA1,GLI1,GLI2,GLI3,GLIS1,GLIS2,GLIS3,GMEB1,GNL3,GPBP1,GPBP1L1,GREM1,GRHL1,GRHL2,GRHL3,GRIN1,GRIP1,GSK3B,GSN,GSX1,GTF2F1,GTF2F2,GTF2H1,H2AFY,H2AFZ,H3F3A,H3F3B,HAND1,HAND2,HAS3,HAX1,HCFC1,HCLS1,HDAC1,HDAC2,HDAC3,HDAC4,HDAC5,HEATR1,HELT,HES1,HES3,HES5,HEXB,HEY1,HEY2,HEYL,HFE,HGF,HGS,HHEX,HIF1A,HIF3A,HINFP,HIPK2,HIST1H3A,HIST1H3B,HIST1H3C,HIST1H3D,HIST1H3E,HIST1H3F,HIST1H3G,HIST1H3H,HIST1H3I,HIST1H3J,HIST1H4A,HIST1H4B,HIST1H4C,HIST1H4D,HIST1H4E,HIST1H4F,HIST1H4H,HIST1H4I,HIST1H4J,HIST1H4K,HIST1H4L,HIST4H4,HIVEP3,HLTF,HMBOX1,HMGA1,HMGA2,HMGB1,HMGB2,HMGN1,HMGN3,HMGN5,HMX2,HNF1A,HNF1B,HNF4A,HNRNPAB,HNRNPD,HNRNPK,HNRNPU,HOXA10,HOXA11,HOXA2,HOXA5,HOXA7,HOXB1,HOXB4,HOXB5,HOXB9,HOXC11,HOXC13,HOXD10,HOXD13,HOXD3,HOXD8,HOXD9,HPN,HRAS,HSF2,HSF4,HSPA1A,HSPA1B,HSPA5,HSPA8,HSPH1,HYAL2,ICAM1,ID1,ID2,ID4,IFI16,IFNA2,IFNAR1,IFNB1,IFNG,IFT74,IGBP1,IGF1,IHH,IKBKB,IKBKG,IKZF1,IKZF2,IKZF3,IKZF4,IL10,IL11,IL17A,IL17F,IL18,IL1A,IL1B,IL2,IL23A,IL25,IL26,IL31RA,IL33,IL4,IL5,IL6,IL6R,IL7R,ILF2,ILF3,ILK,IMP3,IMPACT,ING2,ING5,INHBA,INO80,INPP5K,INS,INSIG1,INSIG2,INSR,IQGAP3,IRAK1,IRAK2,IRAK3,IRF1,IRF2,IRF2BPL,IRF4,IRF5,IRF6,IRF7,IRF8,ISL1,ITGA2,ITGA3,ITGA6,ITGA8,ITGB1BP1,ITGB2,ITGB8,JAG1,JAK2,JMY,JUN,JUNB,JUND,JUP,KAT2A,KAT2B,KAT5,KAT6A,KAT6B,KAT8,KDM1A,KDM3A,KDM5A,KDM5B,KDM6A,KDM6B,KHDRBS1,KIAA0947,KIT,KLF1,KLF12,KLF13,KLF15,KLF2,KLF4,KLF5,KLF6,KLF7,KLKB1,KPNA6,KRAS,KRT17,LAMP3,LARP1,LARP4B,LBH,LDB1,LDB2,LEF1,LEO1,LGALS9,LGR4,LHX1,LHX2,LHX3,LHX5,LIF,LILRB1,LIMS1,LIN28A,LMNA,LMO1,LMO2,LMO4,LMX1A,LMX1B,LPIN1,LPIN2,LPIN3,LRP5,LRP6,LRP8,LTF,LUM,LYL1,MAD2L2,MAF,MAFA,MAFB,MAFF,MAFG,MAFK,MAGED1,MALT1,MAML1,MAML2,MAML3,MAMSTR,MAP2K1,MAP2K3,MAP2K5,MAP3K13,MAP3K2,MAP3K7,MAPK1,MAPK11,MAPK14,MAPK3,MAPK7,MAPK8,MAPK9,MAPRE3,MAVS,MBTPS2,MC1R,MDFIC,MDK,MDM2,MECOM,MECP2,MED1,MED10,MED12,MED12L,MED13,MED14,MED16,MED17,MED21,MED24,MED25,MED30,MED4,MED6,MEF2A,MEF2B,MEF2C,MEF2D,MEIS1,MEIS2,MEIS3,MEN1,MEOX1,MEOX2,MESP1,MET,METTL3,MFI2,MICAL2,MID2,MITF,MIXL1,MKL1,MKL2,MLLT10,MLLT11,MMS19,MNAT1,MORF4L2,MOSPD1,MPV17L2,MRPL12,MSGN1,MSN,MSTN,MSX1,MTA2,MTDH,MTF1,MTF2,MTOR,MTPN,MUC1,MURC,MUSK,MYB,MYBBP1A,MYBL1,MYBL2,MYC,MYCN,MYF5,MYF6,MYH9,MYLK2,MYO1C,MYO6,MYOCD,MYOD1,MYOG,MYSM1,MZF1,NAA15,NAA16,NACA,NAMPT,NARG2,NAT14,NAT8,NCBP1,NCBP2,NCK1,NCK2,NCL,NCOA1,NCOA2,NCOA3,NCOA6,NCOA7,NCOR1,NCOR2,NDN,NDP,NEK4,NEUROD1,NEUROD2,NEUROD6,NEUROG1,NEUROG2,NEUROG3,NFAM1,NFAT5,NFATC1,NFATC2,NFATC2IP,NFATC3,NFATC4,NFE2,NFE2L1,NFE2L2,NFE2L3,NFIA,NFIB,NFIC,NFIL3,NFIX,NFKB1,NFKB2,NFKBIA,NFKBIB,NFYA,NFYB,NFYC,NGF,NHLH1,NHLH2,NIF3L1,NIPBL,NKD2,NKX2-1,NKX2-2,NKX2-3,NKX2-5,NKX2-8,NKX3-1,NKX6-1,NLRC4,NLRP3,NME2,NOBOX,NOD1,NOD2,NODAL,NOG,NOL11,NOS1,NOS1AP,NOTCH1,NOTCH3,NOTCH4,NPAS2,NPAS3,NPAS4,NPAT,NPM1,NPNT,NR0B2,NR1D1,NR1D2,NR1H2,NR1H3,NR1H4,NR1I2,NR1I3,NR2C2,NR2E1,NR2F2,NR3C1,NR4A1,NR4A2,NR4A3,NR5A1,NR5A2,NR6A1,NRF1,NRG1,NRIP1,NRL,NSD1,NSUN4,NTRK1,NTRK2,NTRK3,NUCKS1,NUFIP1,NUP62,NUP85,ODAM,OGT,OLFM1,ONECUT1,ONECUT2,ONECUT3,OPRD1,OSM,OSR1,OSR2,OTX1,OTX2,OVOL2,P2RX7,P2RY1,PABPC1,PADI2,PAF1,PAIP1,PARK2,PARK7,PARP1,PASK,PATZ1,PAX1,PAX2,PAX3,PAX5,PAX6,PAX7,PAX8,PAX9,PAXIP1,PBX1,PBX2,PBX3,PBX4,PCBD1,PCBD2,PCGF5,PCID2,PCK1,PDCD10,PDCD5,PDGFB,PDX1,PELP1,PER1,PF4,PFN1,PGR,PHB,PHF2,PHF5A,PHF8,PHIP,PHOX2A,PHOX2B,PIAS1,PIAS2,PICALM,PID1,PIDD,PIH1D1,PIK3CB,PIK3CD,PIK3R1,PIK3R2,PIM2,PIN1,PINK1,PIP,PITX1,PITX2,PITX3,PIWIL2,PKD1,PKD2,PKNOX1,PLA2G1B,PLAC8,PLAG1,PLAGL1,PLAGL2,PLCB1,PLP1,PLSCR1,POLDIP3,POLR1A,POLR1B,POLR1C,POLR1D,POLR1E,POLR2A,POLR2B,POLR2D,POLR2E,POLR2F,POLR2G,POLR2H,POLR2I,POLR2J,POLR2K,POLR2L,POMC,POU1F1,POU2F2,POU2F3,POU3F1,POU3F2,POU3F3,POU4F1,POU4F2,POU4F3,POU5F1,PPAP2B,PPARA,PPARD,PPARG,PPARGC1A,PPARGC1B,PPM1A,PPM1F,PPP1R12A,PPP1R15A,PPP2R5B,PPP3CA,PPP3CB,PPP3R1,PPRC1,PRDM1,PRDM16,PRDX3,PRKAA1,PRKAB1,PRKAG1,PRKCB,PRKCH,PRKCI,PRKCQ,PRKCZ,PRKD1,PRKD2,PRKDC,PRMT2,PROP1,PROX1,PROX2,PRPF19,PRPF6,PRR16,PRRX1,PSEN1,PSIP1,PSMA6,PSMC1,PSMC2,PSMC3,PSMC4,PSMC5,PSMC6,PSMD9,PSRC1,PTAFR,PTCH1,PTEN,PTF1A,PTGER3,PTGER4,PTGES2,PTGFR,PTH,PTK2B,PTPN22,PYCARD,PYGO1,QKI,RAB27A,RAB3GAP1,RAD21,RAF1,RAI1,RAMP2,RAN,RAPGEF3,RARA,RARB,RARG,RASL11A,RAX,RB1,RBCK1,RBL1,RBM14,RBM15,RBM20,RBM22,RBM3,RBM4B,RBMS3,RBMX,RBMXL1,RBPJ,RBPJL,RDX,REL,RELA,RELB,RELN,RERE,REST,RET,RFX3,RFX4,RFX6,RFXANK,RGMA,RGMB,RHBDD1,RHEBL1,RHOG,RHOQ,RIMS1,RIMS2,RIPK1,RIPK2,RIPK3,RIPK4,RLF,RLN2,RMND1,RNASEL,RNF10,RNF14,RNF187,RNF20,RNF207,RNF222,RNF25,RNF31,RNF4,RNF41,RNF6,ROCK2,ROR2,RORA,RORB,RORC,RPRD1B,RPS27A,RPS27L,RPS3,RPS4X,RPS6KA1,RPS6KA2,RPS6KA3,RPS6KA4,RPS6KA5,RPS6KB1,RPS6KB2,RPS9,RPTOR,RREB1,RRN3,RSF1,RTF1,RUNX1,RUNX2,RUNX3,RUVBL2,RXRA,RXRB,RXRG,S100A12,S100A8,S100A9,S1PR1,SAFB,SALL1,SALL4,SAMD4A,SATB2,SAV1,SBNO2,SCAP,SEC14L2,SEC16B,SENP1,SENP2,SERP1,SERPINB9,SERPINE1,SERPINF2,SERTAD1,SERTAD2,SERTAD3,SETD3,SETD7,SETX,SF3B1,SFR1,SFRP1,SFRP2,SFRP4,SHH,SHOX2,SIN3A,SIRT1,SIRT2,SIRT7,SIX1,SIX2,SIX3,SIX4,SIX5,SIX6,SKAP1,SKI,SLC11A1,SLC26A9,SLC30A9,SLC39A5,SLC40A1,SLC50A1,SLC6A4,SLC9A1,SMAD1,SMAD2,SMAD3,SMAD4,SMAD5,SMAD7,SMAD9,SMARCA1,SMARCA2,SMARCA4,SMARCA5,SMARCAD1,SMARCB1,SMARCC1,SMARCC2,SMARCD1,SMARCD3,SMO,SMYD3,SNAI1,SNF8,SNRNP70,SNW1,SOHLH1,SOHLH2,SOST,SOX1,SOX10,SOX11,SOX12,SOX15,SOX17,SOX18,SOX2,SOX4,SOX6,SOX8,SOX9,SP1,SP100,SP3,SP7,SPAG8,SPDEF,SPHK1,SPI1,SPIC,SPRY2,SQSTM1,SRC,SREBF1,SREBF2,SRF,SRPK2,SS18,SS18L1,SSBP3,STAG1,STAP1,STAR,STAT1,STAT3,STAT5B,STAT6,STK16,STK3,STK36,STOX1,STRN3,SUB1,SUPT16H,SUPT3H,SUPT4H1,SUPT5H,SUPT6H,SYNCRIP,T,TAB1,TAB2,TAB3,TADA3,TAF1,TAF11,TAF12,TAF15,TAF1A,TAF1B,TAF1C,TAF1D,TAF1L,TAF2,TAF4,TAF7,TAF8,TAF9,TAL1,TARBP2,TARDBP,TASP1,TBK1,TBL1X,TBL1XR1,TBP,TBR1,TBX1,TBX19,TBX20,TBX21,TBX3,TBX5,TBX6,TCEA2,TCEB1,TCF20,TCF21,TCF3,TCF4,TCF7L2,TEAD1,TEAD3,TEF,TERF2,TERF2IP,TERT,TESC,TET1,TET2,TET3,TFAM,TFAP2A,TFAP2B,TFAP2C,TFAP2D,TFAP2E,TFAP4,TFB2M,TFDP1,TFDP2,TFE3,TFEB,TFR2,TGFB1,TGFB1I1,TGFB2,TGFB3,TGFBR1,THBS1,THOC1,THOC5,THRA,THRAP3,THRB,TICAM1,TIRAP,TLE1,TLR2,TLR3,TLR4,TLR9,TLX1,TMED2,TMEM173,TMPRSS6,TNC,TNF,TNFRSF11A,TNFRSF1A,TNFSF11,TNFSF18,TNFSF8,TNIP1,TNIP2,TNKS,TNNI2,TNRC6B,TNRC6C,TOB1,TOP2A,TOPORS,TOX2,TOX3,TP53,TP53BP1,TP53INP1,TP53INP2,TP63,TP73,TRA2B,TRADD,TRAF1,TRAF2,TRAF5,TRAF6,TRAPPC9,TRERF1,TRIAP1,TRIM13,TRIM14,TRIM15,TRIM16,TRIM21,TRIM22,TRIM24,TRIM25,TRIM26,TRIM27,TRIM28,TRIM31,TRIM32,TRIM34,TRIM37,TRIM38,TRIM5,TRIM52,TRIM6,TRIM62,TRIM8,TRIP4,TRPS1,TRPV4,TSSK4,TTC5,TWIST1,TWISTNB,TXK,U2AF2,UBA52,UBB,UBC,UBE2N,UBE2V1,UBE3A,UBTF,UCN,UHMK1,UPF3A,UPF3B,USF1,USF2,USP16,USP21,USP22,UTF1,VDR,VEGFA,VGLL2,VHL,VIM,WAC,WBP2,WDR5,WDR61,WIBG,WNT1,WNT10A,WNT10B,WNT11,WNT16,WNT2,WNT3,WNT3A,WNT4,WNT5A,WNT6,WNT7A,WT1,WWOX,WWP2,WWTR1,XBP1,XRCC6,YAF2,YAP1,YBX1,YEATS4,YES1,YTHDF1,YTHDF2,YWHAH,YY2,ZBED3,ZBTB16,ZBTB17,ZBTB38,ZBTB49,ZBTB7B,ZBTB7C,ZC3H12A,ZC3H8,ZEB1,ZEB2,ZFAT,ZFHX3,ZFP36,ZFP90,ZFPM1,ZFPM2,ZGLP1,ZIC1,ZIC2,ZIC3,ZKSCAN3,ZMIZ1,ZMIZ2,ZNF148,ZNF259,ZNF268,ZNF281,ZNF287,ZNF292,ZNF304,ZNF350,ZNF382,ZNF384,ZNF398,ZNF423,ZNF462,ZNF496,ZNF516,ZNF564,ZNF567,ZNF580,ZNF613,ZNF639,ZNF649,ZNF711,ZNF746,ZNF750,ZNF821,ZNRD1,ZP3,ZSCAN21,ZXDA,ZXDC
GO:VASCULAR_SMOOTH_MUSCLE_CELL_DIFFERENTIATION	http://www.broadinstitute.org/gsea/msigdb/cards/GO_VASCULAR_SMOOTH_MUSCLE_CELL_DIFFERENTIATION	13	0.94727	0.99997	1	1	ADM,EPC1,GATA6,HES1,HEY2,MESP1,MYOCD,NOTCH1,PITX2,RAMP2,SGCB,SRF,VEGFA
PID:FCER1_PATHWAY	http://www.broadinstitute.org/gsea/msigdb/cards/PID_FCER1_PATHWAY	59	0.94751	0.99997	1	1	AKT1,BTK,CBL,CBLB,CHUK,DOK1,DUSP1,FCER1A,FCER1G,FCGR2B,FER,FOS,FYN,GAB2,GRB2,HCLS1,HRAS,IKBKB,IKBKG,INPP5D,ITK,JUN,LAT,LCP2,LYN,MAP2K1,MAP2K2,MAP2K4,MAP2K7,MAP3K1,MAPK1,MAPK3,MAPK8,MS4A2,NFATC2,NFKB1,PAK2,PIK3CA,PIK3R1,PLA2G1B,PLA2G4A,PLCG1,PLD2,PPAP2A,PRKCB,PTK2,PTPN11,PTPN13,PXN,RAF1,RASA1,RELA,S1PR1,SHC1,SOS1,SPHK1,SYK,VAV1,WIPF1
GO:CORE_PROMOTER_SEQUENCE_SPECIFIC_DNA_BINDING	http://www.broadinstitute.org/gsea/msigdb/cards/GO_CORE_PROMOTER_SEQUENCE_SPECIFIC_DNA_BINDING	95	0.94765	0.99997	1	1	ARNTL,ATF4,BAZ2A,CDK9,CHD2,CLOCK,CREM,CRY1,EP300,ESR1,ESR2,FOS,GATA1,GATA2,GATA3,GATA6,GBX2,H2AFY,H2AFZ,H3F3A,H3F3B,HEYL,HNF4A,HOXB3,HSF2,IRF7,KLF10,MAZ,MEF2C,MEOX1,MTF1,MYOCD,NFIL3,NFYA,NR1D1,NR1D2,NR4A2,NR4A3,NRF1,NRIP1,NSD1,PAX6,PAX8,PDX1,PIH1D1,PPARG,PRMT5,PROX1,RBPJ,REST,RORA,RREB1,RRN3,RUNX2,RUVBL2,SIRT1,SMAD1,SMAD5,SMARCA4,SMARCB1,SMYD3,SOHLH1,SOHLH2,SOX1,SOX11,SOX3,SOX4,SOX8,SOX9,SP1,SP3,SPI1,STAT1,STAT5B,STAT6,SUZ12,TAF1B,TAF1C,TAL1,TBP,TBR1,TFAP2A,TFAP2B,THRAP3,TOP1,TP53,UBTF,WBP2,YAP1,ZFHX3,ZFPM1,ZNF277,ZNF335,ZNF431,ZNF750
GO:BIOACTIVE_LIPID_RECEPTOR_ACTIVITY	http://www.broadinstitute.org/gsea/msigdb/cards/GO_BIOACTIVE_LIPID_RECEPTOR_ACTIVITY	14	0.94765	0.99997	1	1	FFAR1,GPR174,GPR6,LPAR1,LPAR2,LPAR3,LPAR4,S1PR1,S1PR2,S1PR3,S1PR4,S1PR5,SPHK1,SPHK2
GO:REGULATION_OF_ENDOTHELIAL_CELL_DEVELOPMENT	http://www.broadinstitute.org/gsea/msigdb/cards/GO_REGULATION_OF_ENDOTHELIAL_CELL_DEVELOPMENT;GO:REGULATION_OF_ESTABLISHMENT_OF_ENDOTHELIAL_BARRIER;http://www.broadinstitute.org/gsea/msigdb/cards/GO_REGULATION_OF_ESTABLISHMENT_OF_ENDOTHELIAL_BARRIER	12	0.94771	0.99997	1	1	CDH5,CLDN5,IKBKB,IL1B,PPP1R12A,PROC,ROCK1,ROCK2,S1PR2,S1PR3,TNF,TNFRSF1A
GO:EMBRYONIC_DIGESTIVE_TRACT_MORPHOGENESIS	http://www.broadinstitute.org/gsea/msigdb/cards/GO_EMBRYONIC_DIGESTIVE_TRACT_MORPHOGENESIS	17	0.94817	0.99997	1	1	FGF10,FGFR2,FOXF1,GLI3,HLX,HNF1B,ID2,NIPBL,OVOL2,PDGFRA,PITX2,SHH,SHOX2,SIX2,SOX11,TCF21,TCF7
GO:T_CELL_DIFFERENTIATION	http://www.broadinstitute.org/gsea/msigdb/cards/GO_T_CELL_DIFFERENTIATION	121	0.94827	0.99997	1	1	ABL1,ADAM17,AIRE,ANXA1,ATG5,ATP7A,B2M,BATF,BCL11B,BCL2,BCL3,BMX,BRAF,CARD11,CCR7,CD1D,CD28,CD3D,CD3E,CD4,CD74,CD8A,CDK6,CHD7,CTNNB1,DLL4,DNAJA3,DOCK2,EGR1,EOMES,FADD,FAS,FCER1G,FOXN1,FOXP1,FOXP3,FUT7,FZD5,FZD7,FZD8,GATA3,GLI3,HMGB1,IFNG,IL12B,IL15,IL18R1,IL2,IL4,IL6,IL7,IL7R,IRF1,IRF4,ITK,ITPKB,JAG2,JMJD6,KIT,LCK,LEF1,LEP,LEPR,LFNG,LIG4,LY9,MAFB,NHEJ1,NKAP,NKX2-3,PATZ1,PAX1,PIK3CD,PKNOX1,PLA2G2D,PPP3CB,PREX1,PRKDC,PTGER4,PTPN2,PTPN22,PTPRC,RAG1,RAG2,RC3H1,RC3H2,RELB,RHOH,RIPK3,RORA,RORC,RPL22,RPS6,RSAD2,RUNX2,SATB1,SEMA4A,SHH,SLAMF6,SOX4,SP3,SPN,SRF,STAT5B,STAT6,STK11,SYK,TBX21,TCF7,TGFB1,THEMIS,TNFSF8,TSC1,VAV1,WNT1,WNT4,ZAP70,ZBTB1,ZFP36L1,ZFP36L2,ZFPM1
REACTOME:SIGNALING_BY_CONSTITUTIVELY_ACTIVE_EGFR	http://www.broadinstitute.org/gsea/msigdb/cards/REACTOME_SIGNALING_BY_CONSTITUTIVELY_ACTIVE_EGFR	17	0.94856	0.99997	1	1	CBL,CDC37,EGF,EGFR,GAB1,GRB2,HRAS,HSP90AA1,KRAS,NRAS,PIK3CA,PIK3R1,PLCG1,RPS27A,SHC1,SOS1,UBA52
GO:STEROID_CATABOLIC_PROCESS	http://www.broadinstitute.org/gsea/msigdb/cards/GO_STEROID_CATABOLIC_PROCESS	22	0.94857	0.99997	1	1	AKR1D1,APOE,CEL,CYP1A2,CYP24A1,CYP27B1,CYP39A1,CYP3A4,CYP46A1,CYP7A1,FGF23,HSD17B11,HSD17B14,HSD17B6,SCARB1,SCARF1,SNX17,STS,SULT2A1,TRERF1,UGT2B4,YWHAH
GO:KIDNEY_VASCULATURE_DEVELOPMENT	http://www.broadinstitute.org/gsea/msigdb/cards/GO_KIDNEY_VASCULATURE_DEVELOPMENT;GO:RENAL_SYSTEM_VASCULATURE_DEVELOPMENT;http://www.broadinstitute.org/gsea/msigdb/cards/GO_RENAL_SYSTEM_VASCULATURE_DEVELOPMENT	18	0.9486	0.99997	1	1	ACTA2,ANGPT1,ANGPT2,BMP4,CD34,EGR1,FOXC2,GPR4,HES1,NOTCH1,NOTCH3,NRP1,OSR1,PDGFB,PDGFRA,PDGFRB,PKD2,TCF21
GO:REGULATION_OF_SECONDARY_METABOLIC_PROCESS	http://www.broadinstitute.org/gsea/msigdb/cards/GO_REGULATION_OF_SECONDARY_METABOLIC_PROCESS	12	0.94884	0.99997	1	1	ASIP,BPGM,C12orf5,CDH3,PGAM1,PGAM2,PGAM4,RAPGEF2,SLC24A5,TYRP1,WNT5A,ZEB2
GO:POSITIVE_REGULATION_OF_PROTEIN_LOCALIZATION_TO_NUCLEUS	http://www.broadinstitute.org/gsea/msigdb/cards/GO_POSITIVE_REGULATION_OF_PROTEIN_LOCALIZATION_TO_NUCLEUS	129	0.9489	0.99997	1	1	AKAP5,AKAP6,AKT1,BAMBI,BMP4,BMP6,BMPR1A,BRCA1,C8orf4,CCL19,CCT2,CCT3,CCT4,CCT5,CCT6A,CCT7,CCT8,CD27,CD2AP,CDH1,CDK1,CDK5RAP3,CDKN2A,CHERP,CHP2,CSF3,DAB2,DACT1,DDX58,DMAP1,ECT2,EDA,EDAR,EGF,EGFR,EIF2AK3,EP300,ERBB4,FLNA,FYN,GLI3,GREM1,GTSE1,HCLS1,HDAC3,HNRNPM,HSP90AA1,HSP90AB1,HYAL2,IGF1,IL12B,IL18,IL18R1,IL1B,IL23A,IL6,INS,IPO5,JAK2,JUP,KANK1,KAT7,KPNA1,LACRT,LEP,LGALS9,LIF,MAPK14,MAVS,MCRS1,MED1,NLRP12,NODAL,NUTF2,OGT,PARK7,PARP1,PIK3R1,PIK3R2,PINX1,PLK1,POU5F1,PPP3CA,PPP3CB,PPP3R1,PRKCD,PRKCQ,PTGS2,PTPN5,RBCK1,RBPMS,RHOA,SEMA5A,SFRP2,SHH,SLC9A1,SMAD3,SMAD4,SMO,SPHK1,SPPL3,STK11,SULF2,TCP1,TERT,TGFB1,TGFB2,TGFB3,TGFBR1,TLR2,TLR3,TLR4,TLR7,TLR9,TMEM110,TMEM173,TNF,TNFSF14,TPR,TRIM28,TRIM8,TRIP6,UBR5,WNT3A,XBP1,ZC3H12A,ZIC1,ZNF259,ZNF268
BIOCARTA:NKCELLS_PATHWAY	http://www.broadinstitute.org/gsea/msigdb/cards/BIOCARTA_NKCELLS_PATHWAY	19	0.94892	0.99997	1	1	B2M,HLA-A,IL18,ITGB1,KLRC1,KLRC2,KLRC3,KLRC4,KLRD1,LAT,MAP2K1,MAPK3,PAK1,PIK3CA,PIK3R1,PTK2B,RAC1,SYK,VAV1
GO:LEUKOCYTE_ACTIVATION	http://www.broadinstitute.org/gsea/msigdb/cards/GO_LEUKOCYTE_ACTIVATION	394	0.94904	0.99997	1	1	ABL1,ADA,ADAM17,ADAM9,AIF1,AIRE,AMICA1,ANXA1,ANXA3,APBB1IP,ATG5,ATM,ATP11C,ATP7A,AXL,AZI2,AZU1,B2M,BAK1,BANK1,BATF,BATF2,BATF3,BAX,BCL11B,BCL2,BCL3,BCL6,BLNK,BMX,BRAF,BST2,BTK,BTN3A1,C1orf177,CADM1,CAMK4,CARD11,CASP8,CBFB,CCL19,CCL21,CCL3,CCL5,CCND3,CCR7,CD151,CD180,CD1C,CD1D,CD2,CD244,CD276,CD28,CD3D,CD3E,CD3G,CD4,CD40,CD40LG,CD6,CD7,CD74,CD79B,CD80,CD86,CD8A,CD8B,CD93,CDH17,CDK6,CEBPB,CEBPG,CHD7,CHGA,CHRNA4,CHRNB2,CLCF1,CLEC7A,CLU,CMTM7,CORO1A,CPLX2,CR2,CRTAM,CRTC3,CSF1,CSF2,CTNNB1,CX3CR1,CXADR,CXCR2,CXCR5,CYP26B1,DCLRE1C,DDOST,DHRS2,DLG1,DLL1,DLL4,DNAJA3,DOCK2,DOCK8,DPP4,EBI3,EDN1,EDN2,EGR1,EIF2AK4,ELF4,EOMES,EP300,EPHB1,ERCC1,EXO1,EXOSC3,EXOSC6,F2RL1,FADD,FAS,FCER1G,FKBP1A,FKBP1B,FLT3,FLT3LG,FNIP1,FOXN1,FOXP1,FOXP3,FUT7,FYN,FZD5,FZD7,FZD8,GAPT,GATA2,GATA3,GLI3,GPR183,HAVCR2,HDAC4,HDAC5,HDAC9,HELLS,HHEX,HLA-E,HMGB1,HPRT1,HSH2D,HSPD1,HYAL2,ICAM1,ICOSLG,ID2,IFNA1,IFNA10,IFNA13,IFNA14,IFNA16,IFNA17,IFNA2,IFNA21,IFNA4,IFNA5,IFNA6,IFNA7,IFNA8,IFNAR1,IFNB1,IFNE,IFNG,IFNK,IFNW1,IGBP1,IKZF1,IKZF3,IL10,IL11,IL12B,IL13,IL15,IL18,IL18R1,IL2,IL21R,IL23A,IL2RB,IL4,IL6,IL7,IL7R,IL8,IMPDH1,IMPDH2,INS,IRF1,IRF4,ITFG2,ITGA4,ITGAL,ITGB1,ITGB2,ITK,ITPKB,JAG2,JAK3,JMJD6,JUN,KIF13B,KIT,KLF6,KLRC4-KLRK1,KLRF2,KLRK1,LAT,LAX1,LBP,LCK,LCP1,LCP2,LEF1,LEP,LEPR,LFNG,LGALS1,LIG4,LILRB1,LRRC8A,LTBR,LY6D,LY9,LYL1,LYN,MAFB,MALT1,MEF2C,MERTK,MFNG,MICA,MICB,MLH1,MRGPRX2,MS4A1,MSH2,MSH6,MYH9,NBN,NCK1,NCK2,NCR1,NCSTN,NDRG1,NFAM1,NHEJ1,NKAP,NKX2-3,NOTCH2,NR4A3,NTRK1,ONECUT1,P2RX7,PATZ1,PAX1,PI4K2A,PIK3CD,PIK3CG,PIK3R1,PKNOX1,PLA2G2D,PLA2G3,PLCG2,PLCL2,POLM,POU1F1,POU2F2,PPBP,PPP3CA,PPP3CB,PREX1,PRF1,PRG3,PRKCB,PRKCD,PRKCE,PRKDC,PRLR,PSEN1,PSMB10,PTGER4,PTK2B,PTPN2,PTPN22,PTPRC,PYCARD,PYDC1,RAB27A,RAG1,RAG2,RASGRP1,RBPJ,RC3H1,RC3H2,RELB,RHOH,RIPK2,RIPK3,RNF168,RNF8,RORA,RORC,RPL22,RPS6,RSAD2,RUNX2,S100A12,S100A13,SATB1,SBNO2,SELPLG,SEMA4A,SH2D1B,SHH,SKAP2,SLA2,SLAMF1,SLAMF6,SLAMF7,SLC11A1,SLC7A2,SMAD3,SNAP23,SNCA,SNX27,SOX4,SP3,SPACA3,SPI1,SPN,SRF,STAT5B,STAT6,STK11,STOML2,STXBP2,STXBP3,SWAP70,SYK,TBK1,TBX21,TCF3,TCF7,TGFB1,TGFBR2,THEMIS,TICAM1,TLR1,TLR3,TLR4,TLR7,TLR8,TNFRSF4,TNFSF14,TNFSF18,TNFSF4,TNFSF8,TNFSF9,TOLLIP,TPD52,TRAF6,TREML2,TSC1,TUSC2,TXLNA,TYRO3,TYROBP,UBD,ULBP1,ULBP2,ULBP3,UNC13D,VAMP2,VAMP8,VAV1,VCAM1,WAS,WNT1,WNT4,ZAP70,ZBTB1,ZFP36L1,ZFP36L2,ZFPM1,ZNF3,ZNF683
GO:CELLULAR_RESPONSE_TO_INORGANIC_SUBSTANCE	http://www.broadinstitute.org/gsea/msigdb/cards/GO_CELLULAR_RESPONSE_TO_INORGANIC_SUBSTANCE	138	0.94914	0.99997	1	1	ACER1,ADCY1,ADCY10,AIFM1,ALAD,ALOX15,ALOX5AP,ANK3,ANXA5,AQP1,AQP2,ASPH,ATF4,ATP13A2,ATRX,B2M,BAD,BECN1,BLM,BMP6,BNIP3,BRAF,C12orf5,CACNA1H,CALR,CAMK2D,CAPN3,CCNA2,CCNB1,CD86,CDH1,CDK2,CDKN1B,CEBPA,CHP2,CLIC4,CPNE1,CPNE3,CPNE6,CPNE7,CREB1,CRHBP,CTNNB1,CYP11B1,CYP11B2,CYP1A2,DNM2,DNMT1,DPEP1,ECT2,EDN1,EEF2K,EIF2AK3,EIF2S1,EIF4A3,ENDOG,FABP4,FAS,FBP1,FN1,FOS,FOSB,FOXO1,FSTL3,FUS,GLRA1,GLRA2,GPLD1,GRIN1,GSK3B,GSN,GUCA1A,GUCY1B3,HFE,HIF1A,HMBS,HMOX1,HNRNPD,HSD17B1,HSPA5,HVCN1,ID2,IL4,IQGAP1,ITPKB,JUN,JUNB,JUND,KCNA1,KCNC2,KCNH1,KCNJ1,KCNK3,LCE1D,LIG4,LRRK2,MEF2A,MEF2C,MMP3,MTR,MYOG,NEUROD2,NFATC4,NTS,OGG1,PARK2,PPARGC1A,PPIF,PPP5C,PRNP,RAD51,RASGRP2,RYR3,SCN5A,SERPINF1,SHH,SLC18A1,SLC25A23,SLC25A24,SLC34A1,SLC40A1,SLFN14,SNCA,SOD1,SPAG16,STAR,SYT1,TF,TFAP2A,TFR2,TH,TNFSF4,TPH2,TPO,TRAF2,TSPO,WNT5A,XRCC4
REACTOME:ANTIGEN_ACTIVATES_B_CELL_RECEPTOR_LEADING_TO_GENERATION_OF_SECOND_MESSENGERS	http://www.broadinstitute.org/gsea/msigdb/cards/REACTOME_ANTIGEN_ACTIVATES_B_CELL_RECEPTOR_LEADING_TO_GENERATION_OF_SECOND_MESSENGERS	27	0.94942	0.99997	1	1	BLK,BLNK,BTK,CALM1,CALM2,CALM3,CBL,CBLB,CD19,CD79B,FYN,GRB2,ITPR2,ITPR3,LYN,NCK1,PIK3AP1,PIK3CD,PIK3R1,PLCG1,PLCG2,SH3KBP1,SHC1,SOS1,STIM1,SYK,VAV1
NEURONAL_NUCLEUS	https://www.ncbi.nlm.nih.gov/pubmed/22083728	137	0.94991	0.99997	1	1	ACSL5,AHNAK,ALDH18A1,API5,ARF6,ARL1,ATP1A1,ATP2A2,ATPIF1,BCAP31,BSG,CALD1,CANX,CBX5,CCAR1,CHD4,CYB5R3,CYP51A1,DDX17,DDX21,DEK,DHX9,DKC1,DNM2,EBP,EIF4A3,ELAVL1,EPHX1,ERP29,EWSR1,FADS1,FBL,FLNA,FLNB,FUBP1,FUS,GNL3,GTPBP4,H1F0,H2AFJ,H2AFX,H2AFY,H2AFZ,HDAC2,HIST1H1A,HIST1H1B,HIST1H1C,HIST1H1D,HIST1H1E,HIST1H2BD,HIST1H4I,HNRNPA0,HNRNPA1,HNRNPA2B1,HNRNPC,HNRNPU,ITGA2,KHDRBS1,KRT17,KRT18,KRT19,KRT2,KRT20,KRT5,KRT6B,KRT7,KRT74,KRT79,KRT8,LGALS3BP,LMNA,LMNB1,MATR3,MCM4,MRPL46,MTA2,MYBBP1A,NFU1,NHP2L1,NOLC1,NONO,NOP58,NPM1,NUMA1,OXCT1,PABPN1,PCK2,PDIA6,PGRMC2,PPIB,PRPF19,PRPF40A,PRPF8,PYCR2,RAB7A,RALA,RALB,RALY,RBBP7,RBM14,RBM3,RBPMS,RBPMS2,SEC61B,SEPT9,SERPINH1,SF3A1,SF3A3,SF3B1,SF3B3,SFPQ,SFXN1,SLC12A2,SLC25A24,SMARCC2,SMARCE1,SNRPA,SNRPB2,SNRPD1,SNRPE,SORBS2,SPTB,SRPR,SRRM1,SUMO1,TARDBP,TCERG1,TJP1,TOMM70A,TOP1,TPR,TRIM28,TRIM33,U2AF2,UGT1A6,VAPA,VIM
GO:POSITIVE_REGULATION_OF_RELEASE_OF_SEQUESTERED_CALCIUM_ION_INTO_CYTOSOL	http://www.broadinstitute.org/gsea/msigdb/cards/GO_POSITIVE_REGULATION_OF_RELEASE_OF_SEQUESTERED_CALCIUM_ION_INTO_CYTOSOL	38	0.9502	0.99997	1	1	ABL1,AKAP6,ASPH,BAX,BDKRB1,CALM1,CALM2,CALM3,CAPN3,CXCL10,CXCL11,CXCL9,CXCR3,DRD1,EDNRA,F2,F2R,F2RL3,GSTM2,GSTO1,HAP1,HTT,IL13,JPH2,KIAA1199,LACRT,NPSR1,NTSR1,PDPK1,PKD2,PLCG1,SNCA,SRI,TEX101,THY1,TRDN,TRPC1,XCL1
GO:RESPONSE_TO_ORGANIC_CYCLIC_COMPOUND	http://www.broadinstitute.org/gsea/msigdb/cards/GO_RESPONSE_TO_ORGANIC_CYCLIC_COMPOUND	883	0.95049	0.99997	1	1	AACS,AANAT,ABAT,ABCA1,ABCA2,ABCA3,ABCB4,ABCC2,ABCD3,ABCG2,ABHD2,ABL1,ACADS,ACAT1,ACP5,ACR,ACSBG1,ACSL1,ACSL3,ACTA1,ACVR1,ADA,ADAM9,ADAMTS1,ADAR,ADCY1,ADCY2,ADCY3,ADCY5,ADCY6,ADCYAP1,ADCYAP1R1,ADIPOQ,ADM,ADRB2,ADSS,AGER,AGL,AGTR2,AGXT,AHR,AIF1,AIFM1,AKAP1,AKAP6,AKAP7,AKAP9,AKT1,AKT2,ALAD,ALDH3A1,ALDOB,ALPL,AMH,ANGPT2,ANKRD1,ANXA1,ANXA3,ANXA7,APEX1,APLP1,APOA1,APOA2,APOA4,APOC3,APP,AQP1,AQP3,AQP8,AR,AREG,ARG1,ARID1A,ARNT2,ARSB,ASCL1,ASH2L,ASNS,ASPH,ASS1,ATF1,ATP12A,ATP1A1,ATP1A2,ATP1A3,ATP2B1,ATP2B4,ATP7B,AURKA,AVP,AVPR1A,AXIN1,AXIN2,BAD,BAK1,BAX,BCAS3,BCHE,BCL2,BCL2L1,BDH1,BECN1,BGLAP,BID,BIRC2,BLM,BMP2,BMP4,BMP6,BMP7,BRAF,BRCA1,BRCA2,BSG,BTG2,BTRC,BYSL,C3,CA2,CA9,CAD,CALCOCO1,CALCR,CALM1,CALM2,CALM3,CALR,CALU,CARD9,CARM1,CASP1,CASP3,CASP8,CASP9,CASQ2,CAT,CATSPER1,CATSPER2,CATSPER3,CATSPER4,CATSPERB,CATSPERG,CAV1,CBX3,CCDC62,CCKAR,CCL1,CCL2,CCL3,CCL5,CCNA2,CCNB1,CCND1,CCNE1,CCR5,CD36,CD38,CD4,CD83,CDC5L,CDH1,CDK1,CDK2,CDK4,CDK5,CDK7,CDKN1A,CDKN1B,CDKN2D,CDO1,CEBPA,CEBPB,CFTR,CHEK2,CHKA,CHRNA1,CHRNA2,CHRNA3,CHRNA4,CHRNA5,CHRNA6,CHRNA7,CHRNB1,CHRNB2,CHRNB3,CHRNB4,CHRND,CHRNE,CHRNG,CIB2,CIDEA,CITED1,CITED2,CITED4,CNGA3,CNR1,COL1A1,COLEC12,COMT,CPN1,CPS1,CPT1A,CREB1,CREM,CRH,CRHBP,CRHR2,CRIPAK,CTGF,CTNNA1,CTNNB1,CTSB,CXCL10,CYBA,CYP17A1,CYP1A1,CYP1A2,CYP1B1,CYP24A1,CYP27B1,CYP7A1,DAXX,DDX1,DDX21,DDX54,DDX58,DEFA1,DEFA1B,DEFA3,DEFB1,DGCR8,DGKQ,DHFR,DHH,DHODH,DHX36,DIAPH1,DICER1,DNAJA1,DNM2,DNMT1,DNMT3A,DNMT3B,DPYSL2,DRD1,DRD2,DRD3,DRD4,DRD5,DROSHA,DSG1,DSG2,DTYMK,DUOX1,DUOX2,DUSP1,DUSP6,EDN1,EDNRA,EDNRB,EEF2,EEF2K,EFTUD2,EGFR,EGLN2,EGR1,EIF2AK2,EIF4A3,ELK1,ENDOG,EP300,EPHX1,EPO,ERRFI1,ESR1,ESR2,ESRRA,ESRRB,ESRRG,ETS1,EZH2,EZR,F3,F7,FAS,FBXO32,FECH,FGA,FGF10,FGF23,FGF8,FGFR4,FHL2,FKBP1B,FKBP4,FLOT1,FLT3,FN1,FNTB,FOLR1,FOLR2,FOS,FOSB,FOSL1,FOXA1,FOXF1,FOXM1,FOXO1,FZD1,G6PD,GABBR1,GABRA1,GABRB1,GABRB2,GABRB3,GABRG2,GAL,GATA3,GATA6,GBA,GC,GH1,GHR,GHRHR,GHRL,GIP,GJB2,GLI2,GLI3,GNAI1,GNAS,GNAT3,GNB1,GNG2,GNRH1,GOT1,GPD1,GPLD1,GPR83,GRIN1,GRIP1,GRN,GSK3B,GSN,GSTM2,GSTM3,GSTP1,GUCY1A3,H2AFZ,HCFC1,HCN1,HCN2,HCN3,HCN4,HDAC2,HDAC5,HEY1,HIF1A,HLCS,HMBS,HMGB1,HMGB2,HMGCS1,HMGCS2,HMOX1,HNF1B,HNF4A,HNF4G,HNMT,HNRNPA2B1,HNRNPD,HNRNPK,HNRNPU,HOMER1,HOXB13,HPCA,HRH1,HSD11B2,HSP90AA1,HSP90AB1,HSP90B1,HTR1B,HTR2A,HTR2B,HTR3A,HTR5A,ICAM1,ID1,ID3,IDH1,IFIT1,IFNA1,IFNA10,IFNA13,IFNA14,IFNA16,IFNA17,IFNA2,IFNA21,IFNA4,IFNA5,IFNA6,IFNA7,IFNA8,IFNB1,IFNE,IFNK,IFNW1,IGF1,IGF2,IGFBP2,IGFBP5,IHH,IL10,IL13,IL15,IL17A,IL18,IL1B,IL1RN,IL22,IL4,IL4R,IL6,IMPACT,INHBA,INPP5K,INSR,IRAK3,IRF3,IRG1,ISL1,ITGA2,ITGB1,ITPR2,ITPR3,JAK2,JUN,JUNB,JUND,JUP,KAT2A,KAT5,KCNC2,KCNE1,KCNJ11,KCNJ8,KCNK1,KCNQ1,KDM3A,KEAP1,KLF2,KLF4,KLF6,KLF9,KRAS,KRT19,KYNU,LCAT,LCT,LDHA,LEF1,LEP,LGALS1,LIFR,LIN28A,LIN28B,LONP2,LOX,LPHN3,LRP6,LRP8,LRRC7,LRRK2,LUM,LY6D,LYN,MAOB,MAPK1,MAPK3,MAVS,MB21D1,MBD1,MBD3,MBD4,MBP,MDK,MDM2,MECP2,MED1,MED12,MED13,MED14,MED16,MED17,MED24,MED30,MED4,MEF2C,METTL3,MFGE8,MGMT,MKI67,MLC1,MMP13,MMP14,MMP15,MMP19,MOG,MRPL44,MSN,MSR1,MSTN,MSX2,MTAP,MTHFR,MTOR,MUL1,MYOD1,MYOG,NAMPT,NASP,NCOA1,NCOA3,NCOA6,NDUFS4,NEDD8,NEFH,NFKB1,NFKBIA,NKX2-2,NKX3-1,NKX6-1,NME1,NOS1,NOTCH1,NOX4,NPAS4,NPC1,NPFF,NPM1,NPY1R,NQO1,NR0B1,NR0B2,NR1D1,NR1D2,NR1H2,NR1H3,NR1H4,NR1I2,NR1I3,NR2C1,NR2C2,NR2E1,NR2F1,NR2F2,NR2F6,NR3C1,NR3C2,NR4A1,NR4A2,NR4A3,NR5A1,NR5A2,NR6A1,NRF1,NRIP1,NTRK1,NTRK3,NTS,OGG1,OPRK1,OPRL1,OPRM1,OR51E2,OSBPL7,OTC,OXT,OXTR,P2RX1,P2RX2,P2RX3,P2RX4,P2RX5,P2RX6,P2RX7,P2RY1,P2RY11,P2RY12,P2RY13,P2RY2,P2RY6,PADI2,PAK2,PAK3,PAK4,PAM,PANX1,PAQR5,PAQR6,PAQR7,PAQR8,PAQR9,PARK2,PAWR,PAX4,PDCD7,PDE2A,PDE3A,PDE4B,PDE4D,PDGFA,PDGFB,PDGFRB,PDX1,PDXP,PEA15,PELI1,PELP1,PENK,PER1,PFKFB1,PGR,PGRMC2,PHB,PIAS1,PIAS2,PIK3CG,PIM1,PKLR,PLA2G4A,PLA2G4F,PLA2G5,PLAU,PLIN2,PLN,PMAIP1,PMEPA1,PMVK,POSTN,POU4F2,PPAP2A,PPARA,PPARD,PPARG,PPARGC1A,PPARGC1B,PPP1R15A,PPP1R9B,PPP2R2A,PPP5C,PRDM2,PRKAA1,PRKACA,PRKACB,PRKAR2B,PRKCE,PRKCG,PRKCQ,PRKRA,PSMB2,PSMB9,PSPH,PTAFR,PTCH1,PTEN,PTGDS,PTGER2,PTGER3,PTGER4,PTGES,PTGFR,PTGS1,PTGS2,PTH,PTK2B,PTN,PTPN5,PTPRN,PTPRU,PYGM,RAD51,RAE1,RALB,RAMP2,RAMP3,RAN,RAP1A,RAP1B,RAPGEF1,RAPGEF2,RAPGEF3,RARA,RARB,RARG,RB1,RBBP5,RBBP7,RBBP8,RBFOX2,RBM14,RELA,REN,REST,RFTN1,RFTN2,RGS19,RGS20,RGS9,RHOXF1,RIPK2,RNF14,RNF4,RNLS,ROCK2,RORA,RORB,RORC,RPS6KB1,RUVBL2,RXRA,RXRB,RXRG,RYR1,RYR2,RYR3,S100B,SAFB,SCGB1A1,SCGB2A1,SDC1,SDC2,SDK1,SELL,SELP,SEPN1,SERPINB9,SERPINF1,SFR1,SFRP1,SGK1,SHC1,SHMT1,SIN3A,SIRT2,SLC16A1,SLC18A2,SLC22A6,SLC26A3,SLC26A5,SLC26A6,SLC34A1,SLC34A2,SLC3A2,SLC5A5,SLC6A1,SLC6A3,SLC6A4,SLC7A11,SLC8A1,SLC8A3,SLC9A1,SLC9A3,SLIT2,SLIT3,SMAD1,SMAD2,SMAD3,SMAD5,SMAD6,SMAD9,SMO,SMPD1,SMYD3,SNCA,SNIP1,SOCS1,SOCS2,SOCS3,SOD1,SOX30,SP5,SPARC,SPHK1,SPP1,SRC,SRD5A1,SREBF1,SRR,SRRT,SSH1,SST,SSTR1,SSTR2,SSTR3,SSTR4,SSTR5,STAR,STAT1,STAT3,STAT5B,STC1,STC2,STRN3,STS,TAC1,TACR1,TACR3,TADA3,TAF2,TAF7,TARBP2,TAT,TEK,TERT,TET2,TFAP4,TGFB1,TGFB1I1,TGFB2,TGFB3,TGFBR1,TGFBR2,TH,THBD,THBS1,THRA,THRAP3,THRB,TIAM1,TICAM1,TIMP3,TIPARP,TK1,TLR3,TMEM173,TMF1,TNC,TNF,TNFRSF11B,TPCN2,TPH2,TRH,TRIM24,TRIM25,TRIM63,TRIP4,TRPA1,TRPC3,TRPV1,TSHB,TSPO,TXN2,TYMS,TYR,UBE2L3,UBE3A,UBR5,UCN,UCN2,UCP3,UGT1A1,UGT3A2,UROD,UTS2,VCAM1,VDR,VGF,WBP2,WFDC1,WNT10B,WNT5A,WNT7A,WNT8B,WT1,YWHAH,ZC3H12A,ZC3HAV1,ZCCHC11,ZNF354A,ZNF366,ZNF703
GO:REGULATION_OF_STEROID_METABOLIC_PROCESS	http://www.broadinstitute.org/gsea/msigdb/cards/GO_REGULATION_OF_STEROID_METABOLIC_PROCESS	71	0.95053	0.99997	1	1	ABCG1,ACADL,ACADVL,AGT,AGTR1,APOA1,APOA2,APOA4,APOA5,APOB,APOC1,APOE,ARV1,ATP1A1,BMP2,BMP5,BMP6,CYP17A1,CYP27B1,CYP7A1,DDX20,DGAT2,DHCR7,DHH,DKK3,EPHX2,ERLIN1,ERLIN2,FGF1,FGF19,FGFR4,GAL,GFI1,IFNG,IL1B,INSIG1,INSIG2,LAMTOR1,LDLRAP1,LEP,LMF1,NFKB1,NR1D1,NR1H4,NR5A1,PANK2,PPARGC1A,PRKAA1,PROX1,REST,RORA,RORC,SCAP,SCP2,SEC14L2,SERPINA12,SF1,SIRT1,SNAI1,SNAI2,SOD1,SREBF1,STAR,STAT5B,STUB1,TNF,TSPO,UGT1A1,UGT1A8,VDR,WNT4
GO:POSITIVE_REGULATION_OF_MACROPHAGE_DIFFERENTIATION	http://www.broadinstitute.org/gsea/msigdb/cards/GO_POSITIVE_REGULATION_OF_MACROPHAGE_DIFFERENTIATION	12	0.95068	0.99997	1	1	CASP8,CSF1,FADD,HCLS1,ID2,IL34,LIF,PF4,PRKCA,RB1,RIPK1,TRIB1
GO:REGULATION_OF_SMOOTH_MUSCLE_CELL_DIFFERENTIATION	http://www.broadinstitute.org/gsea/msigdb/cards/GO_REGULATION_OF_SMOOTH_MUSCLE_CELL_DIFFERENTIATION	19	0.95072	0.99997	1	1	ANKRD17,BMP4,CTH,EREG,FGFR2,FOXF1,FOXO4,HEY2,KIT,MED28,MYOCD,OLFM2,PDGFB,PRDM6,SHH,SMARCD3,SRF,TGFB1,ZEB1
GO:TRANSCRIPTION_FACTOR_ACTIVITY_RNA_POLYMERASE_II_DISTAL_ENHANCER_SEQUENCE_SPECIFIC_BINDING	http://www.broadinstitute.org/gsea/msigdb/cards/GO_TRANSCRIPTION_FACTOR_ACTIVITY_RNA_POLYMERASE_II_DISTAL_ENHANCER_SEQUENCE_SPECIFIC_BINDING	87	0.95086	0.99997	1	1	ARID3B,ARNT,ARX,ATF1,ATF2,BACH1,BACH2,BHLHE40,BHLHE41,CDX1,CEBPA,CEBPB,CIR1,CREB1,FOXC1,FOXC2,FOXF1,FOXF2,FOXH1,FOXP3,GATA5,GATA6,GLI1,GZF1,HCFC1,HIF1A,HIVEP1,HMGA1,HNF1B,HNF4A,HOXB5,IRF8,JUN,LEF1,MEF2A,MEF2C,MEIS1,MEOX2,MIXL1,MSC,MYF5,MYF6,MYOD1,MYOG,NFATC1,NFE2L1,NFE2L2,NFIX,NFKB1,NKX2-1,NKX2-5,NR1H4,NR5A1,NR5A2,OLIG2,PAX4,PBX3,PDX1,PKNOX1,POU4F1,PROP1,PROX1,PTH,PURA,REL,RELA,RFX1,RFX3,SIX3,SIX6,SNAI2,SOX10,SOX17,SOX9,SPI1,SRF,SUB1,T,TARDBP,TFAP4,THRA,TLE4,USF1,USF2,ZBTB16,ZEB2,ZFHX3
GO:REGULATION_OF_SMAD_PROTEIN_IMPORT_INTO_NUCLEUS	http://www.broadinstitute.org/gsea/msigdb/cards/GO_REGULATION_OF_SMAD_PROTEIN_IMPORT_INTO_NUCLEUS	16	0.95089	0.99997	1	1	BMP4,BMP6,BMPR1A,DAB2,FAM89B,NODAL,NOV,PARP1,PBLD,POU5F1,RBPMS,SMAD4,TGFB1,TGFB3,TGFBR1,WWTR1
GO:ADAPTIVE_IMMUNE_RESPONSE	http://www.broadinstitute.org/gsea/msigdb/cards/GO_ADAPTIVE_IMMUNE_RESPONSE	237	0.95091	0.99997	1	1	ADAM17,ALCAM,ANXA1,BATF,BCL10,BCL3,BCL6,BTK,BTLA,BTN3A1,BTN3A2,BTN3A3,BTNL8,C1QA,C1QB,C1QBP,C1QC,C2,C3,C4A,C4B,C4BPA,C4BPB,C5,C6,C7,C8A,C8B,C8G,C9,CADM1,CAMK4,CD1A,CD1B,CD1C,CD1E,CD209,CD244,CD27,CD4,CD40LG,CD46,CD55,CD6,CD7,CD74,CD79B,CD84,CD86,CD8A,CD8B,CFI,CLEC10A,CLEC4M,CLU,CR1,CR2,CRTAM,CSK,CTLA4,CTSC,CTSH,CTSS,CXCL13,DBNL,DCLRE1C,DENND1B,DLG1,EBI3,EFCAB4B,EIF2AK4,EMP2,EMR1,EOMES,ERAP1,ERAP2,ERCC1,EXO1,EXOSC3,EXOSC6,FAS,FCAMR,FCER1G,FCRL4,FGA,FGB,FOXP3,FYN,GAPT,GATA3,GNL1,GPR183,HAVCR2,HLA-DQB1,HLA-DRB1,HLA-E,HMGB1,HMHB1,HRAS,HSPD1,ICAM1,ICOSLG,IFNA1,IFNA10,IFNA13,IFNA14,IFNA16,IFNA17,IFNA21,IFNA4,IFNA5,IFNA6,IFNA7,IFNA8,IFNB1,IFNE,IFNG,IFNK,IFNW1,IGJ,IGLL1,IGLL5,IL12B,IL13RA2,IL18,IL18BP,IL18R1,IL2,IL31RA,IL4,IL4R,IL6,INPP5D,IRF4,IRF7,ITK,JAG1,JAK2,JAK3,JAM3,KLHL6,KLRC4-KLRK1,KLRK1,LAIR1,LAMP3,LAT,LAX1,LEF1,LIG4,LILRA1,LILRA2,LILRA3,LILRA4,LILRA6,LILRB1,LILRB2,LILRB3,LILRB4,LILRB5,LIME1,LY9,LYN,MARCH8,MASP2,MBL2,MEF2C,MICA,MICB,MLH1,MSH2,MSH6,MYO1G,NBN,NFKB2,NLRP10,OTUB1,PAG1,PIK3CD,PIK3CG,POU2F2,PRKCB,PRKCD,PRKD2,PTK2B,RAB27A,RAET1E,RAG1,RELB,RFTN1,RIPK2,RNF125,RNF168,RNF19B,RNF8,RORA,RORC,SEMA4A,SERPING1,SH2D1A,SH2D1B,SIT1,SKAP1,SLA2,SLAMF1,SLAMF6,SLAMF7,SLC11A1,STAT6,SUSD4,SWAP70,SYK,TAP1,TAP2,TEC,TFE3,TFEB,TGFB1,THEMIS,TLR4,TLR6,TLR8,TNFRSF11A,TNFRSF13B,TNFRSF13C,TNFRSF17,TNFRSF21,TNFSF18,TRAF6,TRAT1,TRPM4,TSC1,TXK,UNC13D,UNC93B1,VTCN1,ZAP70,ZP3
REACTOME:RECYCLING_PATHWAY_OF_L1	http://www.broadinstitute.org/gsea/msigdb/cards/REACTOME_RECYCLING_PATHWAY_OF_L1	27	0.95133	0.99997	1	1	AP2A1,AP2A2,AP2B1,AP2M1,AP2S1,CLTA,CLTC,DNM1,DNM2,DPYSL2,EZR,KIAA1598,KIF4A,KIF4B,L1CAM,MAPK1,MSN,NUMB,RDX,RPS6KA1,RPS6KA2,RPS6KA3,RPS6KA4,RPS6KA5,RPS6KA6,SH3GL2,SRC
GO:IMMUNOGLOBULIN_COMPLEX	http://www.broadinstitute.org/gsea/msigdb/cards/GO_IMMUNOGLOBULIN_COMPLEX	5	0.95138	0.99997	1	1	CD79B,IGJ,IGLL1,IGLL5,SYK
REACTOME:TRANSCRIPTIONAL_ACTIVITY_OF_SMAD2_SMAD3_SMAD4_HETEROTRIMER	http://www.broadinstitute.org/gsea/msigdb/cards/REACTOME_TRANSCRIPTIONAL_ACTIVITY_OF_SMAD2_SMAD3_SMAD4_HETEROTRIMER	36	0.95146	0.99997	1	1	CCNC,CCNT1,CCNT2,CDK8,CDK9,CDKN2B,E2F4,E2F5,HDAC1,JUNB,MEN1,MYC,NCOR1,NCOR2,PARP1,PPM1A,RBL1,RPS27A,SERPINE1,SKI,SKIL,SMAD2,SMAD3,SMAD4,SMAD7,SMURF2,SP1,TFDP1,TGIF1,TGIF2,TRIM33,UBA52,UBE2D1,UBE2D3,USP9X,WWTR1
GO:POSITIVE_REGULATION_OF_LEUKOCYTE_DIFFERENTIATION	http://www.broadinstitute.org/gsea/msigdb/cards/GO_POSITIVE_REGULATION_OF_LEUKOCYTE_DIFFERENTIATION	126	0.95161	0.99997	1	1	ACIN1,ADA,ADAM8,AGER,ANXA1,AP3B1,AP3D1,ATP11C,ATP6AP1,AXL,BAD,BTK,C1orf177,CA2,CASP8,CCL19,CCL5,CCR1,CD101,CD27,CD46,CD74,CD80,CD83,CD86,CREB1,CSF1,CSF1R,CTNNBIP1,EGR3,FADD,FLT3LG,FOS,FOXP3,GAS6,GATA3,GLI2,GLI3,GNAS,GPR68,HAX1,HCLS1,HLA-G,HLX,HMGB1,ID2,IFNG,IHH,IL12A,IL12B,IL12RB1,IL15,IL17A,IL1B,IL1RL2,IL2,IL20,IL23A,IL23R,IL2RA,IL3,IL34,IL36B,IL4,IL4R,IL5,IL6,IL7,IL7R,INPP5D,ITPKB,JUN,KITLG,KLF10,LEF1,LGALS1,LGALS3,LGALS9,LIF,LILRB2,MMP14,MYB,NCKAP1L,NKAP,NLRP3,OGT,PCID2,PF4,PIK3R6,PNP,PPARGC1B,PPP2R3C,PRDM1,PRKCA,PRKCZ,RAG1,RARA,RASGRP1,RB1,RIPK1,RIPK2,RLTPR,RUNX1,SART1,SASH3,SHH,SLC9B2,SOCS5,STAT5B,SYK,TESC,TGFB1,TGFBR2,TMEM64,TNF,TNFSF11,TNFSF4,TNFSF9,TRAF6,TRIB1,VNN1,XBP1,ZAP70,ZBTB1,ZBTB16,ZBTB46
GO:CELLULAR_RESPONSE_TO_CORTICOSTEROID_STIMULUS	http://www.broadinstitute.org/gsea/msigdb/cards/GO_CELLULAR_RESPONSE_TO_CORTICOSTEROID_STIMULUS	56	0.95191	0.99997	1	1	ABCG2,ACVR1,ADCYAP1,AGTR2,AHR,AIFM1,ANXA1,AQP1,ARG1,ASS1,ATP2B1,CASP9,CBX3,CCL2,CRH,CRHR2,DNMT3B,EDN1,EP300,ERRFI1,FBXO32,FECH,FLT3,FOXO1,GSTP1,HEY1,HMBS,HMGCS2,HNRNPU,IFNB1,IL17A,IL6,ISL1,KLF9,MSTN,MYOD1,NPAS4,NR3C1,NTS,RAN,REST,SERPINF1,SGK1,SMYD3,SRD5A1,SSTR2,SSTR3,SSTR4,SSTR5,STAR,STC1,TFAP4,TGFB1,UBE2L3,UCN2,UGT1A1
GO:RESPONSE_TO_METAL_ION	http://www.broadinstitute.org/gsea/msigdb/cards/GO_RESPONSE_TO_METAL_ION	308	0.95201	0.99997	1	1	AANAT,ABAT,ABCC8,ABCG2,ACER1,ACO1,ACP5,ACTA1,ADAM9,ADCY1,AHCYL1,ALAD,ALB,ALDOB,ALG2,ALOX15,ALOX5AP,ANK3,ANXA11,ANXA5,ANXA7,APBB1,APP,AQP1,AQP2,AQP3,ARG1,ASCL1,ASPH,ASS1,ATF1,ATF4,ATP12A,ATP13A2,ATP5D,ATP7A,ATP7B,B2M,BAD,BAX,BCL2,BDH1,BECN1,BGLAP,BMP6,BNIP3,BRAF,BSG,C12orf5,C1QA,C3,CA2,CACNA1G,CACNA1H,CALM1,CALM2,CALM3,CALR,CAMK2D,CAPN3,CASP3,CASP8,CASP9,CASQ2,CASR,CAT,CAV1,CCNB1,CCND1,CD14,CD86,CDH1,CDK1,CDK2,CDK4,CDKN1B,CEBPA,CHP2,CLIC4,CLU,CNGA3,CP,CPNE1,CPNE3,CPNE6,CPNE7,CPOX,CPS1,CREB1,CRHBP,CTNNB1,CUTA,CYB5A,CYBRD1,CYP11B1,CYP11B2,CYP1A1,CYP1A2,D2HGDH,DAXX,DNMT1,DNMT3A,DPEP1,DRD2,DTYMK,DUSP1,ECE1,ECT2,EDN1,EEF2K,EIF2AK3,EIF2S1,ENDOG,ENTPD6,EP300,FABP4,FAS,FBP1,FECH,FGA,FGB,FGF23,FGG,FN1,FOS,FOSB,FSTL3,FUS,FXN,GDI1,GGH,GIPR,GLRA1,GLRA2,GNRH1,GPAM,GPLD1,GRIN1,GSK3B,GSN,GSS,GSTP1,GUCA1A,HAAO,HAMP,HFE,HIF1A,HMBS,HMGCS2,HMOX1,HNRNPD,HOMER1,HSD17B1,HSPA5,HVCN1,ICAM1,ID2,IGFBP2,IL1A,IL4,IL6,INSR,IQGAP1,ITPKB,ITPR3,JUN,JUNB,JUND,KCNA1,KCNC1,KCNC2,KCNH1,KCNIP2,KCNJ1,KCNK3,KCNMA1,KCNMB1,KCNMB2,KCNMB3,KCNMB4,KEAP1,KHK,KRT14,LCAT,LCE1D,LCT,LEF1,LIG4,LONP1,LOXL2,LRRK2,LTA4H,MAOB,MAPK9,MBP,MDM2,MECP2,MEF2A,MEF2C,MNAT1,MTF1,MTL5,MYOG,NDRG1,NEDD4L,NEUROD2,NFATC4,NFKB1,NOS1,NPC1,NT5E,NTS,OGG1,OTC,P2RX7,PAM,PARK2,PARK7,PAWR,PCNA,PDCD6,PDX1,PEF1,PENK,PGAM2,PKLR,PLA2G4A,PLN,PPARGC1A,PPIF,PPP3CA,PPP5C,PRNP,PTEN,PTGES,PTGS2,PTH,PTK2B,QDPR,RASGRP2,RYR2,RYR3,S100A13,S100A16,S100A8,SCN5A,SDC1,SEC31A,SERPINF1,SHH,SLC11A2,SLC18A1,SLC18A2,SLC25A12,SLC25A13,SLC25A23,SLC25A24,SLC26A5,SLC30A1,SLC30A10,SLC30A2,SLC30A3,SLC30A4,SLC30A5,SLC30A6,SLC30A7,SLC30A8,SLC34A1,SLC34A3,SLC40A1,SLC6A1,SLC6A3,SLFN14,SNCA,SOD1,SOD3,SORD,SPAG16,SPARC,SPHK1,STAR,STIM1,SYT1,SYT3,TAT,TF,TFAP2A,TFAP2B,TFF1,TFR2,TFRC,TH,THBS1,TK1,TNFRSF11B,TNNC1,TNNT2,TPH2,TRPC1,TRPC3,TSHB,TSPO,TTN,UROD,VCAM1,WNT5A,XRCC4,ZACN
GO:SEGMENT_SPECIFICATION	http://www.broadinstitute.org/gsea/msigdb/cards/GO_SEGMENT_SPECIFICATION	16	0.95218	0.99997	1	1	BMI1,COBL,DLL1,DVL2,HES5,HOXA2,IRX1,IRX2,MAFB,MEOX1,MEOX2,MLLT3,MSGN1,MTF2,OSR1,RIPPLY1
GO:ENDOCYTOSIS	http://www.broadinstitute.org/gsea/msigdb/cards/GO_ENDOCYTOSIS	450	0.95275	0.99997	1	1	AAK1,ABCA1,ABCA7,ABI1,ABL1,ACHE,ACTB,ACTG1,ACTR2,ACTR3,ADM,ADORA1,ADORA2A,ADRB2,ADRB3,ADRBK1,ADRBK2,AHSG,AIF1,ALB,ALOX15,AMBP,AMN,AMPH,ANKFY1,ANXA1,ANXA11,ANXA3,AP1S1,AP2A1,AP2A2,AP2B1,AP2M1,AP2S1,APLP1,APOA1,APOB,APOBR,APOE,APOL1,APP,ARC,ARHGAP27,ARPC1A,ARPC1B,ARPC2,ARPC3,ARPC4,ARPC5,ARR3,ARRB1,ARRB2,ASGR1,ASGR2,ATP6V1H,ATP9A,ATP9B,AXL,BAIAP2,BCL2L1,BECN1,BIN1,BIN2,BRK1,C4B,C9orf72,CALCR,CALCRL,CALR,CALY,CANX,CAP1,CAV1,CAV2,CAV3,CD14,CD209,CD247,CD302,CD36,CD3G,CD47,CD5,CD5L,CD6,CD81,CD9,CD93,CDC42,CDC42SE1,CDC42SE2,CDC7,CDK5,CEBPE,CFI,CLEC10A,CLEC4M,CLEC7A,CLEC9A,CLINT1,CLN3,CLTA,CLTB,CLTC,CNTN2,COLEC11,COLEC12,CORO1A,CORO1C,CRK,CRP,CSNK1A1,CSNK1A1L,CSNK1D,CSNK1E,CSNK1G1,CSNK1G2,CSNK1G3,CTTN,CUBN,CXCL16,CXCR1,CXCR2,CYFIP2,CYTH2,DAB2,DBNL,DENND1A,DGKD,DLL1,DMBT1,DNER,DNM1,DNM1L,DNM2,DNM3,DOCK1,DOCK2,DPYSL2,DRD2,DRD3,EEA1,EHD1,EHD2,EHD4,EIF2AK1,ELANE,ELMO1,ELMO2,ELMO3,ENDOU,ENPP1,ENPP2,ENPP3,EPN1,EPN2,EPS15,EPS15L1,ESYT2,EZR,FCER1G,FCGR2A,FCGR3A,FCHO1,FCHO2,FCN1,FCN2,FCN3,FGR,FKBP15,FNBP1,FNBP1L,FOLR1,FOLR2,FYN,GAPVD1,GAS6,GATA2,GHR,GPR107,GRB2,GRIA1,GRK4,GRN,GSN,GULP1,HBA1,HBA2,HBB,HCK,HHIPL1,HIP1R,HMGB1,HOOK2,HP,HPR,HPX,HRAS,HSP90AA1,HSP90AB1,HSP90B1,HSPH1,HTR1B,HTR2B,HYOU1,ICAM5,IGF2R,IGJ,IGLL1,IGLL5,IL8,ILDR1,INPP5F,INPPL1,IRF8,ITGA4,ITGAV,ITGB1,ITGB2,ITSN1,ITSN2,JMJD6,KIAA0226,LBP,LDLR,LDLRAD3,LDLRAP1,LGALS3BP,LILRB1,LMBR1L,LMBRD1,LOXL2,LOXL3,LOXL4,LRP1,LRP10,LRP12,LRP1B,LRP2,LRP3,LRP4,LRP5,LRP6,LRP8,LRPAP1,LRRC16A,LRRK2,LRSAM1,LY75,LYN,MAPK1,MAPK3,MAPKAPK3,MARCH2,MARCH3,MARCO,MASP1,MBL2,MEGF10,MERTK,MFGE8,MIB1,MICALL1,MLC1,MRC2,MSR1,MYH2,MYH9,MYO10,MYO1C,MYO1G,MYO6,MYO7A,NCK1,NCKAP1,NCKAP1L,NCKIPSD,NCL,NECAP2,NEURL1B,NLGN3,NME1,NOSTRIN,NPC1,NR1H3,OLR1,OPHN1,P2RX7,PACSIN1,PACSIN2,PACSIN3,PAK1,PDIA6,PDLIM7,PEAR1,PGBD1,PI4KB,PICALM,PIK3C2A,PIK3CA,PIK3CB,PIK3CG,PIK3R1,PIK3R2,PIKFYVE,PIP5K1A,PIP5K1C,PLA2G6,PLA2R1,PLCG1,PLCG2,PLD2,PPAPDC1A,PPT1,PRG4,PRKCD,PRKCE,PRSS12,PSTPIP1,PTGER3,PTK2,PTX3,PYCARD,PYDC1,RAB14,RAB1A,RAB20,RAB22A,RAB31,RAB34,RAB5A,RAB7A,RABEP1,RABEP2,RABEPK,RABGEF1,RAC1,RALBP1,RAMP1,RAMP2,RAMP3,RARA,RIN1,RIN2,RIN3,RINL,RUFY1,SAA1,SCARA3,SCARA5,SCARB1,SCARF1,SCFD1,SCGB3A2,SCRIB,SCYL2,SFTPD,SGIP1,SH3BP4,SH3GL1,SH3GL2,SH3GL3,SH3KBP1,SHH,SIGLEC1,SLAMF1,SLC11A1,SLC9A3,SNCA,SNX1,SNX10,SNX11,SNX17,SNX18,SNX2,SNX30,SNX32,SNX33,SNX4,SNX5,SNX6,SNX7,SNX8,SNX9,SORL1,SORT1,SPARC,SPON2,SRC,SRCRB4D,SRPX,SSC5D,STAB1,STAB2,STEAP2,STON1,STON2,SUSD2,SYK,SYNJ1,SYNRG,SYP,SYT1,SYT12,SYT2,SYT5,SYT7,TFR2,TFRC,TGFBR2,TGM2,THBS1,TINAG,TINAGL1,TMEM175,TMPRSS13,TMPRSS15,TMPRSS2,TMPRSS3,TMPRSS4,TMPRSS5,TNK2,TOM1,TREM2,TRIP10,TSC2,TUB,TULP1,TUSC2,TXNDC5,TYRO3,UBE3A,UNC119,UNC13D,USP20,USP33,VAV1,VAV2,VAV3,VLDLR,WAS,WASF2,WASL,WIPF1,WIPF2,WIPF3,XKR8,YES1,ZFYVE20,ZFYVE9
GO:PEPTIDYL_GLUTAMIC_ACID_CARBOXYLATION	http://www.broadinstitute.org/gsea/msigdb/cards/GO_PEPTIDYL_GLUTAMIC_ACID_CARBOXYLATION;GO:PROTEIN_CARBOXYLATION;http://www.broadinstitute.org/gsea/msigdb/cards/GO_PROTEIN_CARBOXYLATION	11	0.95293	0.99997	1	1	BGLAP,F10,F2,F7,F9,GGCX,PROC,PROS1,PROZ,VKORC1,VKORC1L1
GO:NEGATIVE_REGULATION_OF_BMP_SIGNALING_PATHWAY	http://www.broadinstitute.org/gsea/msigdb/cards/GO_NEGATIVE_REGULATION_OF_BMP_SIGNALING_PATHWAY	40	0.95303	0.99997	1	1	ABL1,BMPER,CAV1,CER1,CHRD,CHRDL1,CTDSPL2,DAND5,DKK1,FBN1,FSTL3,FZD1,GREM1,GREM2,HIPK2,HTRA1,HTRA3,LEMD3,NBL1,NOG,NOTCH1,PPM1A,SFRP1,SFRP2,SKI,SKOR1,SMAD6,SMAD7,SMURF1,SOST,SOSTDC1,SPG20,TMPRSS6,TOB1,TRIM33,TWSG1,VWC2,VWC2L,WNT1,WNT5A
GO:PRIMITIVE_STREAK_FORMATION	http://www.broadinstitute.org/gsea/msigdb/cards/GO_PRIMITIVE_STREAK_FORMATION	10	0.9531	0.99997	1	1	ETS2,FOXA2,HHEX,LHX1,LRP6,NODAL,OTX2,SRF,T,WNT5A
GO:REGULATION_OF_IRE1_MEDIATED_UNFOLDED_PROTEIN_RESPONSE	http://www.broadinstitute.org/gsea/msigdb/cards/GO_REGULATION_OF_IRE1_MEDIATED_UNFOLDED_PROTEIN_RESPONSE	13	0.95348	0.99997	1	1	AGR2,BAK1,BAX,BBC3,BCL2L11,BFAR,COPS5,DAB2IP,HSPA1A,HSPA5,PTPN1,TMBIM6,TMEM33
GO:REGULATION_OF_ENDOPLASMIC_RETICULUM_STRESS_INDUCED_INTRINSIC_APOPTOTIC_SIGNALING_PATHWAY	http://www.broadinstitute.org/gsea/msigdb/cards/GO_REGULATION_OF_ENDOPLASMIC_RETICULUM_STRESS_INDUCED_INTRINSIC_APOPTOTIC_SIGNALING_PATHWAY	27	0.95409	0.99997	1	1	BBC3,BCL2L11,CREB3,CREB3L1,DDIT3,EIF2AK3,ERP29,HSPA1A,HYOU1,LRRK2,MAGEA3,NCK1,NCK2,OPA1,PARK2,PARK7,PDX1,PMAIP1,PTPN1,PTPN2,SERINC3,SIRT1,SYVN1,TMBIM6,TXNDC12,WFS1,XBP1
GO:CARBOXY_TERMINAL_DOMAIN_PROTEIN_KINASE_COMPLEX	http://www.broadinstitute.org/gsea/msigdb/cards/GO_CARBOXY_TERMINAL_DOMAIN_PROTEIN_KINASE_COMPLEX	21	0.95414	0.99997	1	1	CCNH,CCNT1,CCNT2,CDK7,CDK9,ERCC2,ERCC3,ERCC5,GTF2F2,GTF2H1,GTF2H3,GTF2H4,HOXC10,HSPD1,KDM5A,MMS19,MNAT1,PUF60,RB1,SNW1,TAF7
GO:STEROID_BIOSYNTHETIC_PROCESS	http://www.broadinstitute.org/gsea/msigdb/cards/GO_STEROID_BIOSYNTHETIC_PROCESS	106	0.95416	0.99997	1	1	ABCB11,ACAA2,ACBD3,ACOT8,ACOX2,ADM,AKR1B1,AKR1B15,AKR1D1,AMACR,APOA1,APOA4,APOA5,ARV1,BAAT,C14orf1,CACNA1H,CFTR,CH25H,CNBP,CRH,CYB5R1,CYB5R2,CYB5R3,CYP11A1,CYP11B1,CYP11B2,CYP17A1,CYP19A1,CYP21A2,CYP27A1,CYP27B1,CYP39A1,CYP3A4,CYP46A1,CYP51A1,CYP7A1,CYP7B1,CYP8B1,DHCR24,DHCR7,EBP,FDFT1,FDPS,FDX1,FDX1L,FDXR,FSHB,G6PD,GGPS1,HINT2,HMGCR,HMGCS1,HMGCS2,HSD11B1,HSD11B2,HSD17B1,HSD17B11,HSD17B12,HSD17B14,HSD17B2,HSD17B3,HSD17B4,HSD17B6,HSD17B7,HSD17B8,HSD3B1,HSD3B2,HSD3B7,IDI1,IDI2,INSIG1,INSIG2,LBR,LHB,LSS,MED1,MSMO1,MVD,MVK,NPC1L1,NR0B1,NSDHL,PBX1,PMVK,PRKAA1,PRKAA2,PRKAG2,PRLR,RDH8,SCARB1,SCP2,SDR42E1,SLC27A2,SLC27A5,SQLE,SRD5A1,SRD5A3,STAR,STARD3,STARD5,TFCP2L1,TM7SF2,TRERF1,TSPO,WNT4
GO:REGULATION_OF_SERINE_TYPE_ENDOPEPTIDASE_ACTIVITY	http://www.broadinstitute.org/gsea/msigdb/cards/GO_REGULATION_OF_SERINE_TYPE_ENDOPEPTIDASE_ACTIVITY;GO:REGULATION_OF_SERINE_TYPE_PEPTIDASE_ACTIVITY;http://www.broadinstitute.org/gsea/msigdb/cards/GO_REGULATION_OF_SERINE_TYPE_PEPTIDASE_ACTIVITY	12	0.95433	0.99997	1	1	CR1,SEMG1,SEMG2,SPINK1,SPINK13,SPINK14,SPINK2,SPINK5,SPINK6,SPINK7,SPINK8,SPINK9
PID:BMP_PATHWAY	http://www.broadinstitute.org/gsea/msigdb/cards/PID_BMP_PATHWAY	41	0.95435	0.99997	1	1	AHSG,BAMBI,BMP2,BMP4,BMP6,BMP7,BMPR1A,BMPR1B,BMPR2,CER1,CHRD,CHRDL1,CTDSP1,CTDSP2,CTDSPL,FST,GREM1,GSK3B,MAP3K7,MAPK1,NOG,NUP214,PPM1A,PPP1CA,PPP1R15A,RGMA,RGMB,SKI,SMAD1,SMAD4,SMAD5,SMAD6,SMAD7,SMAD9,SMURF1,SMURF2,SOSTDC1,TAB1,TAB2,XIAP,ZFYVE16
GO:REGULATION_OF_CHOLESTEROL_METABOLIC_PROCESS	http://www.broadinstitute.org/gsea/msigdb/cards/GO_REGULATION_OF_CHOLESTEROL_METABOLIC_PROCESS	21	0.95446	0.99997	1	1	ABCG1,ACADL,ACADVL,APOB,APOE,ARV1,DGAT2,DHCR7,EPHX2,ERLIN1,ERLIN2,FGF1,LDLRAP1,LMF1,NR1H4,PRKAA1,SCAP,SEC14L2,SERPINA12,SOD1,SREBF1
GO:RESPONSE_TO_MONOAMINE	http://www.broadinstitute.org/gsea/msigdb/cards/GO_RESPONSE_TO_MONOAMINE	35	0.95448	0.99997	1	1	ABL1,ADCY6,ADIPOQ,ADRB2,APLP1,APP,ATP2B4,DNM2,DRD1,DRD5,GNAS,GNB1,GNG2,GSK3B,HCN3,HDAC2,HTR2B,ID1,KCNQ1,LRRK2,NR4A3,PARK2,PDE4B,PDE4D,PENK,PPARGC1A,PRKACA,RNLS,RYR2,SIN3A,SIRT2,SLC9A1,SNCA,SRD5A1,STAR
GO:REGULATION_OF_TRANSLATIONAL_INITIATION_IN_RESPONSE_TO_STRESS	http://www.broadinstitute.org/gsea/msigdb/cards/GO_REGULATION_OF_TRANSLATIONAL_INITIATION_IN_RESPONSE_TO_STRESS	13	0.95458	0.99997	1	1	ATF4,DNAJC3,EIF2AK1,EIF2AK2,EIF2AK3,EIF2AK4,EIF2B3,EIF2B4,EIF2B5,EIF2S1,IMPACT,PPP1CA,PPP1R15A
GO:STEROID_METABOLIC_PROCESS	http://www.broadinstitute.org/gsea/msigdb/cards/GO_STEROID_METABOLIC_PROCESS	224	0.95471	0.99997	1	1	ABCA1,ABCB11,ABCG1,ACAA1,ACAA2,ACBD3,ACOT8,ACOX2,ADM,AFP,AKR1B1,AKR1B10,AKR1B15,AKR1C1,AKR1D1,AMACR,ANGPTL3,APOA1,APOA2,APOA4,APOA5,APOB,APOBR,APOC1,APOE,APOF,APOL1,APOL2,APP,ARV1,ATP8B1,BAAT,C14orf1,CACNA1H,CAT,CEBPA,CEL,CELA3A,CELA3B,CFTR,CH25H,CLN6,CLN8,CNBP,COMT,CRH,CUBN,CYB5R1,CYB5R2,CYB5R3,CYP11A1,CYP11B1,CYP11B2,CYP17A1,CYP19A1,CYP1A1,CYP1A2,CYP1B1,CYP21A2,CYP24A1,CYP27A1,CYP27B1,CYP2A6,CYP2B6,CYP2C19,CYP2C9,CYP2D6,CYP2E1,CYP39A1,CYP3A4,CYP3A5,CYP46A1,CYP4V2,CYP51A1,CYP7A1,CYP7B1,CYP8B1,DHCR24,DHCR7,DHRS2,DHRS4,DHRS9,EBP,EBPL,ERLIN1,ERLIN2,ESR1,FABP6,FDFT1,FDPS,FDX1,FDX1L,FDXR,FGF23,FSHB,G6PC,G6PD,GBA2,GC,GGPS1,HDLBP,HINT2,HMGCR,HMGCS1,HMGCS2,HSD11B1,HSD11B2,HSD17B1,HSD17B11,HSD17B12,HSD17B14,HSD17B2,HSD17B3,HSD17B4,HSD17B6,HSD17B7,HSD17B8,HSD3B1,HSD3B2,HSD3B7,IDI1,IDI2,IL1B,IL4,INSIG1,INSIG2,LBR,LCAT,LDLR,LDLRAP1,LEP,LEPR,LGMN,LHB,LIPA,LIPE,LRP2,LRP5,LSS,MBTPS1,MBTPS2,MECP2,MED1,MSMO1,MVD,MVK,NPC1,NPC1L1,NPC2,NR0B1,NR0B2,NR1H4,NR1I2,NR5A2,NSDHL,OSBPL1A,OSBPL5,PBX1,PCSK9,PLEKHA1,PMVK,PON1,PPARD,PPARGC1A,PRKAA1,PRKAA2,PRKAG2,PRLR,PTCHD2,RDH8,RXRA,SCAP,SCARB1,SCARF1,SCP2,SDR42E1,SERPINA6,SGPL1,SHH,SLC27A2,SLC27A5,SLCO1A2,SLCO1B1,SLCO1B3,SLCO1C1,SNX17,SOAT1,SOAT2,SORL1,SQLE,SRD5A1,SRD5A3,SREBF1,SREBF2,STAR,STARD3,STARD5,STAT5B,STS,SULT1A1,SULT1A2,SULT1A3,SULT1A4,SULT1B1,SULT1E1,SULT2A1,SULT2B1,SULT4A1,TFCP2L1,TIPARP,TM7SF2,TNFSF4,TRERF1,TSPO,UGT1A1,UGT1A8,UGT2B11,UGT2B15,UGT2B4,UGT2B7,VLDLR,WNT4,WWOX,YWHAH
GO:LYASE_ACTIVITY	http://www.broadinstitute.org/gsea/msigdb/cards/GO_LYASE_ACTIVITY	168	0.95481	0.99997	1	1	ACCS,ACMSD,ACO1,ACO2,ADC,ADCY1,ADCY10,ADCY2,ADCY3,ADCY4,ADCY5,ADCY6,ADCY7,ADCY8,ADCY9,ADSL,ALAD,ALDOA,ALDOB,ALDOC,ALKBH1,ALOX5AP,ALOXE3,AMD1,APEX1,APEX2,APIP,APLF,ASL,AUH,BCKDHA,BCKDHB,BST1,CA1,CA11,CA12,CA13,CA2,CA3,CA4,CA5A,CA5B,CA6,CA7,CA8,CA9,CARKD,CCBL1,CCBL2,CD38,CENPV,CRY1,CRY2,CSAD,CTH,CYP17A1,DAK,DDC,DDT,DDTL,DERA,ECHDC1,ECHDC2,ECHS1,EHHADH,ENO1,ENO3,ENO4,ENOSF1,FAHD1,FASN,FECH,FH,FTCD,GAD1,GAD2,GADL1,GGCX,GLDC,GLO1,GLUL,GMDS,GOT1,GUCY1A2,GUCY1A3,GUCY1B3,GUCY2C,GUCY2D,GUCY2F,HACL1,HADHA,HADHB,HAL,HCCS,HDC,HIBCH,HMBS,HMGA1,HMGA2,HMGB1,HMGCL,HMGCLL1,HOGA1,HSD17B4,IRG1,LTC4S,ME1,ME2,ME3,MGST2,MLYCD,MOCOS,MOCS1,MVD,NEIL1,NEIL2,NEIL3,NPL,NPR1,NPR2,NPR3,NTHL1,ODC1,OGG1,PAICS,PAM,PARK7,PCBD1,PCBD2,PCK1,PCK2,PDDC1,PDXDC1,PISD,POLB,POLL,POLQ,PPCDC,PTGES2,PTPLAD1,PTPLAD2,PTPLB,PTS,PUS1,RPP14,RPS3,SCLY,SDS,SDSL,SGPL1,SHMT1,SHMT2,SMUG1,SRR,TGDS,THNSL1,THNSL2,TSEN2,TSEN34,TYW1,UBA5,UMPS,UROC1,UROD,UROS,UXS1,XRCC5,XRCC6
GO:POSITIVE_REGULATION_OF_SMAD_PROTEIN_IMPORT_INTO_NUCLEUS	http://www.broadinstitute.org/gsea/msigdb/cards/GO_POSITIVE_REGULATION_OF_SMAD_PROTEIN_IMPORT_INTO_NUCLEUS	12	0.95485	0.99997	1	1	BMP4,BMP6,BMPR1A,DAB2,NODAL,PARP1,POU5F1,RBPMS,SMAD4,TGFB1,TGFB3,TGFBR1
GO:RESPONSE_TO_CADMIUM_ION	http://www.broadinstitute.org/gsea/msigdb/cards/GO_RESPONSE_TO_CADMIUM_ION	32	0.95493	0.99997	1	1	ALAD,ARG1,B2M,BDH1,CAT,CDK1,CDK2,CDKN1B,CTNNB1,CYB5A,CYP1A2,DTYMK,ECE1,GPAM,GSN,GSS,HAAO,HMOX1,MAPK9,MTF1,NPC1,OGG1,PCNA,PPP5C,PRNP,PTH,SLC30A1,SLC34A1,SOD1,SORD,SPARC,STAR
GO:REGULATION_OF_NEURAL_PRECURSOR_CELL_PROLIFERATION	http://www.broadinstitute.org/gsea/msigdb/cards/GO_REGULATION_OF_NEURAL_PRECURSOR_CELL_PROLIFERATION	70	0.95501	0.99997	1	1	ADCYAP1,ASCL1,ASPM,BTG2,CCR2,CDH2,CDON,CEND1,CTNNA1,CTNNB1,CX3CR1,DCT,DISC1,DLL4,DMRTA2,DRD2,EGF,ELL3,EMX1,FOXO1,FOXO3,FZD3,GATA2,GLI1,GLI2,GLI3,GNG5,GPR37L1,HIF1A,ID2,IL1B,ILK,INSM1,KCTD11,KDM1A,KIAA1524,LHX1,LHX5,LIMS2,LRRK2,LYN,NES,NF1,NF2,NOTCH1,NR2E1,OTP,PAX6,PROX1,PTBP2,PTCHD2,PTPRZ1,RAPGEF1,SHCBP1,SHH,SIRT2,SIX3,SLC6A4,SMARCD3,SMO,SOX10,SPINT1,TGFB1,TRIM71,VAX1,VEGFA,VEGFC,WNT3A,WNT5A,ZNF335
GO:REGULATION_OF_WNT_SIGNALING_PATHWAY_PLANAR_CELL_POLARITY_PATHWAY	http://www.broadinstitute.org/gsea/msigdb/cards/GO_REGULATION_OF_WNT_SIGNALING_PATHWAY_PLANAR_CELL_POLARITY_PATHWAY	12	0.95513	0.99997	1	1	ABL1,ANKRD6,DAB2,DACT1,GPC3,MKS1,MLLT3,NKD1,NPHP3,RSPO3,SFRP1,SFRP2
GO:ESTABLISHMENT_OR_MAINTENANCE_OF_TRANSMEMBRANE_ELECTROCHEMICAL_GRADIENT	http://www.broadinstitute.org/gsea/msigdb/cards/GO_ESTABLISHMENT_OR_MAINTENANCE_OF_TRANSMEMBRANE_ELECTROCHEMICAL_GRADIENT	13	0.95538	0.99997	1	1	ATP12A,ATP1A1,ATP1A2,ATP1A3,ATP1A4,ATP1B1,ATP1B2,ATP1B3,ATP4A,BAK1,BAX,FXYD2,SLC22A1
GO:NEGATIVE_REGULATION_OF_PEPTIDYL_THREONINE_PHOSPHORYLATION	http://www.broadinstitute.org/gsea/msigdb/cards/GO_NEGATIVE_REGULATION_OF_PEPTIDYL_THREONINE_PHOSPHORYLATION	14	0.95549	0.99997	1	1	CALM1,CALM2,CALM3,DDIT4,INPP5K,OGT,PARD3,PPEF2,PPP1R15A,SIRT2,SMAD7,SPRED1,SPRED2,SPRY2
GO:CELLULAR_RESPONSE_TO_CAMP	http://www.broadinstitute.org/gsea/msigdb/cards/GO_CELLULAR_RESPONSE_TO_CAMP	48	0.95561	0.99997	1	1	AANAT,ADIPOQ,AKAP1,AKAP6,AKAP7,AKAP9,APEX1,APP,AQP1,AQP8,ASS1,CFTR,CPS1,CRHBP,EEF2K,EP300,EZR,GPD1,HCN1,HCN2,HCN3,HCN4,IGFBP5,INPP5K,ITPR2,ITPR3,KCNE1,KCNQ1,NOX4,PDE4D,PENK,PIK3CG,PTAFR,RAP1A,RAP1B,RAPGEF1,RAPGEF2,RAPGEF3,SLC26A3,SLC26A6,SLC5A5,SLC8A1,SLC8A3,SRD5A1,STAR,STC1,WNT10B,WT1
GO:MITOCHONDRIAL_TRANSPORT	http://www.broadinstitute.org/gsea/msigdb/cards/GO_MITOCHONDRIAL_TRANSPORT	161	0.95566	0.99997	1	1	ACAA2,ACACA,ACACB,AFG3L2,AIP,ALKBH7,ATF2,ATP5A1,ATP5B,ATP5C1,ATP5D,ATP5E,ATP5F1,ATP5G1,ATP5G2,ATP5G3,ATP5H,ATP5I,ATP5J,ATP5J2,ATP5L,ATP5O,ATP5S,ATPIF1,BAD,BAK1,BAX,BBC3,BCL2,BCL2L1,BCL2L11,BHLHA15,BID,BLOC1S2,BMF,BNIP3,BNIP3L,C22orf29,CAMK2A,CASP8,CCDC109B,CHCHD4,CPT1A,CPT1B,CPT2,DNAJC19,DNLZ,DYNLL1,DYNLL2,E2F1,EYA2,FBXO7,FIS1,FLVCR1,GDAP1,GSK3A,GSK3B,GZMB,HEBP2,HK2,HSP90AA1,HSPA1A,HSPA4,IMMP1L,IMMP2L,KIAA1279,MAPK8,MAPK9,MCU,MFF,MFN2,MICU1,MIPEP,MOAP1,MPV17L,MRPL18,MRS2,MTCH2,MTERFD2,MTX1,MTX2,MTX3,MUL1,NAIF1,NDUFA13,NMT1,NOL3,PAM16,PDE2A,PMAIP1,PMPCA,PNPT1,PPIF,PPP1R13B,PPP3CC,PPP3R1,PRKAA2,PRKAG2,PSEN1,RHOT1,RHOT2,SAMM50,SFN,SIVA1,SLC1A3,SLC25A10,SLC25A12,SLC25A13,SLC25A14,SLC25A15,SLC25A20,SLC25A24,SLC25A30,SLC25A32,SLC25A33,SLC25A37,SLC25A5,SLC8A3,SLC9A1,STARD3,STAT3,STOML2,TFDP1,THEM4,TIMM10,TIMM13,TIMM17A,TIMM17B,TIMM22,TIMM44,TIMM50,TIMM8B,TIMM9,TMEM102,TOMM20,TOMM20L,TOMM22,TOMM34,TOMM40,TOMM40L,TOMM5,TOMM7,TOMM70A,TP53,TP53BP2,TP63,TP73,TRNT1,TSPO,TST,UCP1,UCP2,UCP3,VDAC1,YWHAB,YWHAE,YWHAG,YWHAH,YWHAQ,YWHAZ,ZNF205
REACTOME:SPHINGOLIPID_DE_NOVO_BIOSYNTHESIS	http://www.broadinstitute.org/gsea/msigdb/cards/REACTOME_SPHINGOLIPID_DE_NOVO_BIOSYNTHESIS	30	0.95571	0.99997	1	1	ACER1,ACER2,ACER3,CERS2,CERS3,CERS4,CERS5,CERS6,COL4A3BP,CSNK1G2,DEGS1,DEGS2,KDSR,OSBP,PPAP2A,PPAP2B,PPAP2C,PPM1L,PRKD1,SGMS1,SGMS2,SGPL1,SGPP1,SGPP2,SPHK1,SPHK2,SPTLC1,SPTLC2,VAPA,VAPB
GO:TRANSMEMBRANE_RECEPTOR_PROTEIN_SERINE_THREONINE_KINASE_ACTIVITY	http://www.broadinstitute.org/gsea/msigdb/cards/GO_TRANSMEMBRANE_RECEPTOR_PROTEIN_SERINE_THREONINE_KINASE_ACTIVITY	16	0.9558	0.99997	1	1	ACVR1,ACVR1B,ACVR1C,ACVR2A,ACVR2B,ACVRL1,AMHR2,BMPR1A,BMPR1B,BMPR2,ENG,LTBP1,LTBP4,TGFBR1,TGFBR2,TGFBR3
GO:EPITHELIAL_CELL_FATE_COMMITMENT	http://www.broadinstitute.org/gsea/msigdb/cards/GO_EPITHELIAL_CELL_FATE_COMMITMENT	15	0.9561	0.99997	1	1	ACVR1,ARX,ATOH1,DLL1,HES1,HES5,JAG2,NEUROD1,NKX2-2,NOTCH1,NR2F2,NRP1,PROX1,RARA,RBPJ
BIOCARTA:CERAMIDE_PATHWAY	http://www.broadinstitute.org/gsea/msigdb/cards/BIOCARTA_CERAMIDE_PATHWAY	22	0.95636	0.99997	1	1	AIFM1,BAD,BAX,BCL2,CASP8,CYCS,FADD,MAP2K1,MAP2K4,MAP3K1,MAPK1,MAPK3,MAPK8,NFKB1,NSMAF,RAF1,RELA,RIPK1,SMPD1,TNFRSF1A,TRADD,TRAF2
GO:METALLOENDOPEPTIDASE_INHIBITOR_ACTIVITY	http://www.broadinstitute.org/gsea/msigdb/cards/GO_METALLOENDOPEPTIDASE_INHIBITOR_ACTIVITY	14	0.95638	0.99997	1	1	BST2,COL4A3,FETUB,LXN,NGF,RECK,SPOCK1,SPOCK3,TIMP1,TIMP2,TIMP3,TIMP4,WFIKKN1,WFIKKN2
PID:RANBP2_PATHWAY	http://www.broadinstitute.org/gsea/msigdb/cards/PID_RANBP2_PATHWAY	11	0.95641	0.99997	1	1	HDAC1,HDAC4,MDM2,PIAS1,PIAS2,RAN,RANBP2,RANGAP1,SUMO1,UBE2I,XPO1
GO:PEPTIDYL_LYSINE_METHYLATION	http://www.broadinstitute.org/gsea/msigdb/cards/GO_PEPTIDYL_LYSINE_METHYLATION	67	0.95647	0.99997	1	1	ARID4A,ARID4B,ASH1L,ASH2L,CAMKMT,CHD5,CTR9,CXXC1,DOT1L,DPY30,DYDC1,DYDC2,EHMT1,EHMT2,EZH1,EZH2,FAM86A,HIST1H1C,HIST1H1D,HIST1H1E,IRF4,KDM3A,KDM6A,MECOM,MEN1,METTL10,METTL20,METTL21A,METTL21C,N6AMT2,NSD1,OGT,PAXIP1,PRDM16,PRDM2,PRDM5,PRDM6,PRDM7,PRDM9,RBBP5,RTF1,SETD1A,SETD1B,SETD2,SETD3,SETD4,SETD6,SETD7,SETD8,SETDB1,SETDB2,SETMAR,SMYD1,SMYD2,SMYD3,SUV39H1,SUV39H2,SUV420H1,SUV420H2,TET2,TET3,WDR5,WDR61,WDR82,WHSC1,WHSC1L1,ZNF335
GO:ESTROGEN_BIOSYNTHETIC_PROCESS	http://www.broadinstitute.org/gsea/msigdb/cards/GO_ESTROGEN_BIOSYNTHETIC_PROCESS	11	0.95671	0.99997	1	1	AKR1B15,CYP19A1,HSD17B1,HSD17B11,HSD17B12,HSD17B14,HSD17B7,HSD17B8,HSD3B1,RDH8,STAR
REACTOME:RNA_POL_II_TRANSCRIPTION	http://www.broadinstitute.org/gsea/msigdb/cards/REACTOME_RNA_POL_II_TRANSCRIPTION	90	0.95675	0.99997	1	1	CCNH,CCNT1,CCNT2,CDC40,CDK7,CDK9,CLP1,CPSF1,CPSF2,CPSF3,CPSF7,CSTF1,CSTF2,CSTF3,CTDP1,DHX38,ELL,ERCC2,ERCC3,GTF2A1,GTF2B,GTF2E1,GTF2E2,GTF2F1,GTF2F2,GTF2H1,GTF2H3,GTF2H4,LSM10,LSM11,MAGOH,MNAT1,NCBP1,NCBP2,NFX1,PABPN1,PAPOLA,PCF11,POLR2A,POLR2B,POLR2D,POLR2E,POLR2F,POLR2G,POLR2H,POLR2I,POLR2J,POLR2K,POLR2L,RNGTT,RNMT,RNPS1,SLBP,SNRPB,SNRPD3,SNRPE,SNRPF,SNRPG,SRRM1,SRSF1,SRSF11,SRSF2,SRSF3,SRSF4,SRSF5,SRSF6,SRSF7,SRSF9,SSRP1,SUPT16H,SUPT4H1,SUPT5H,TAF1,TAF10,TAF11,TAF12,TAF13,TAF4,TAF4B,TAF5,TAF6,TAF9,TBP,TCEA1,TCEB1,TCEB2,TCEB3,U2AF2,UPF3B,ZNF473
GO:PROTEIN_KINASE_C_ACTIVITY	http://www.broadinstitute.org/gsea/msigdb/cards/GO_PROTEIN_KINASE_C_ACTIVITY	16	0.95684	0.99997	1	1	CCL3,PKN1,PKN2,PKN3,PRKCA,PRKCB,PRKCD,PRKCE,PRKCG,PRKCH,PRKCI,PRKCQ,PRKCZ,PRKD1,PRKD2,PRKD3
GO:UBIQUINONE_METABOLIC_PROCESS	http://www.broadinstitute.org/gsea/msigdb/cards/GO_UBIQUINONE_METABOLIC_PROCESS	12	0.95705	0.99997	1	1	ADCK3,COQ2,COQ3,COQ4,COQ5,COQ6,COQ7,HMGCR,NDUFA9,PDSS1,PDSS2,UBIAD1
GO:MITOCHONDRIAL_MEMBRANE_PART	http://www.broadinstitute.org/gsea/msigdb/cards/GO_MITOCHONDRIAL_MEMBRANE_PART	158	0.95721	0.99997	1	1	ABCB10,ABCB6,AKAP1,ANKZF1,APOO,APOOL,ARMCX3,ATP5A1,ATP5B,ATP5C1,ATP5D,ATP5E,ATP5EP2,ATP5F1,ATP5G1,ATP5G2,ATP5G3,ATP5H,ATP5I,ATP5J,ATP5J2,ATP5L,ATP5L2,ATP5O,ATPIF1,BAK1,BCS1L,BDH1,BID,BNIP3,C11orf83,C14orf2,C19orf70,CCDC109B,CHCHD3,CHCHD6,COX15,COX18,COX4I1,COX4I2,COX5A,COX6A1,COX6A2,COX6B2,COX7A1,COX7A2,COX7A2L,COX7B,COX7B2,COX8A,COX8C,CPT1A,DMPK,DUSP18,DUSP21,ETFDH,FIS1,FOXRED1,FUNDC1,FUNDC2,GDAP1,IMMP1L,IMMP2L,IMMT,L2HGDH,LRRK2,LYN,MCU,MFF,MFN2,MICU1,MUL1,NDUFA1,NDUFA10,NDUFA11,NDUFA12,NDUFA13,NDUFA2,NDUFA4,NDUFA5,NDUFA6,NDUFA7,NDUFA8,NDUFA9,NDUFAB1,NDUFAF1,NDUFB1,NDUFB10,NDUFB11,NDUFB2,NDUFB3,NDUFB4,NDUFB5,NDUFB6,NDUFB7,NDUFB8,NDUFB9,NDUFC1,NDUFC2,NDUFS1,NDUFS2,NDUFS3,NDUFS4,NDUFS5,NDUFS6,NDUFS7,NDUFS8,NDUFV1,NDUFV2,NDUFV3,NNT,NOA1,OPA1,OXA1L,PAM16,PARK7,PINK1,PMPCB,PPIF,PPOX,PTPMT1,RHOT1,RHOT2,SAMM50,SDHA,SDHB,SDHC,SDHD,SNCA,SOX10,STAR,SURF1,SYNJ2BP,TAMM41,TIMM10,TIMM17A,TIMM17B,TIMM22,TIMM50,TIMM9,TMEM11,TMEM70,TOMM20,TOMM20L,TOMM22,TOMM40,TOMM40L,TOMM5,TOMM6,TOMM7,TOMM70A,UQCR10,UQCRB,UQCRC1,UQCRC2,UQCRFS1,UQCRH,USMG5
GO:RETINAL_METABOLIC_PROCESS	http://www.broadinstitute.org/gsea/msigdb/cards/GO_RETINAL_METABOLIC_PROCESS	10	0.95757	0.99997	1	1	AKR1C1,ALDH1A3,ALDH8A1,BCMO1,BCO2,CYP1B1,RDH10,RDH11,RPE65,SDR16C5
REACTOME:SIGNALING_BY_FGFR1_FUSION_MUTANTS	http://www.broadinstitute.org/gsea/msigdb/cards/REACTOME_SIGNALING_BY_FGFR1_FUSION_MUTANTS	18	0.95787	0.99997	1	1	BCR,CNTRL,CPSF6,CUX1,FGFR1OP,FGFR1OP2,GAB2,GRB2,MYO18A,PIK3CA,PIK3R1,PLCG1,STAT1,STAT3,STAT5A,STAT5B,TRIM24,ZMYM2
KEGG:RETINOL_METABOLISM	http://www.broadinstitute.org/gsea/msigdb/cards/KEGG_RETINOL_METABOLISM	61	0.95791	0.99997	1	1	ADH1A,ADH1B,ADH4,ADH5,ADH6,ADH7,ALDH1A1,AWAT2,BCMO1,CYP1A1,CYP1A2,CYP26A1,CYP26B1,CYP26C1,CYP2A13,CYP2A6,CYP2A7,CYP2B6,CYP2C18,CYP2C19,CYP2C8,CYP2C9,CYP3A4,CYP3A43,CYP3A5,CYP3A7,CYP4A11,CYP4A22,DGAT2,DHRS3,DHRS4,DHRS4L2,DHRS9,LRAT,PNPLA4,RDH10,RDH11,RDH12,RDH16,RDH5,RDH8,RETSAT,RPE65,UGT1A1,UGT1A10,UGT1A3,UGT1A4,UGT1A5,UGT1A6,UGT1A7,UGT1A8,UGT1A9,UGT2A1,UGT2A3,UGT2B10,UGT2B11,UGT2B15,UGT2B28,UGT2B4,UGT2B7
GO:POSITIVE_REGULATION_OF_ORGANIC_ACID_TRANSPORT	http://www.broadinstitute.org/gsea/msigdb/cards/GO_POSITIVE_REGULATION_OF_ORGANIC_ACID_TRANSPORT	29	0.95795	0.99997	1	1	ABAT,ARL6IP1,AVP,AVPR1A,CCK,CYP4A11,CYP4F2,DPYSL2,EDN1,FAM132B,GABBR1,IL1B,MAP2K6,MAPK9,MIF,NTSR1,OXT,P2RX4,P2RX7,P2RY2,PLA2G10,PLA2G6,PLA2R1,RAB3GAP1,SLC6A1,TMEM27,TNFRSF11A,TNFSF11,TRH
REACTOME:SPHINGOLIPID_METABOLISM	http://www.broadinstitute.org/gsea/msigdb/cards/REACTOME_SPHINGOLIPID_METABOLISM	65	0.95796	0.99997	1	1	ACER1,ACER2,ACER3,ARSA,ARSB,ARSE,ARSF,ARSG,ARSH,ARSI,ARSJ,ARSK,ASAH1,ASAH2,CERK,CERS2,CERS3,CERS4,CERS5,CERS6,COL4A3BP,CSNK1G2,CTSA,DEGS1,DEGS2,GAL3ST1,GALC,GBA,GBA2,GLA,GLB1,GM2A,HEXA,HEXB,KDSR,NEU1,NEU2,NEU3,NEU4,OSBP,PPAP2A,PPAP2B,PPAP2C,PPM1L,PRKD1,PSAP,SGMS1,SGMS2,SGPL1,SGPP1,SGPP2,SMPD1,SMPD2,SMPD3,SMPD4,SPHK1,SPHK2,SPTLC1,SPTLC2,STS,SUMF1,SUMF2,UGCG,VAPA,VAPB
GO:REGULATION_OF_MITOCHONDRIAL_OUTER_MEMBRANE_PERMEABILIZATION_INVOLVED_IN_APOPTOTIC_SIGNALING_PATHWAY	http://www.broadinstitute.org/gsea/msigdb/cards/GO_REGULATION_OF_MITOCHONDRIAL_OUTER_MEMBRANE_PERMEABILIZATION_INVOLVED_IN_APOPTOTIC_SIGNALING_PATHWAY	42	0.95814	0.99997	1	1	ACAA2,ATPIF1,BAD,BAK1,BAX,BBC3,BCL2,BCL2L11,BID,BMF,CASP8,DYNLL1,DYNLL2,E2F1,GSK3A,GSK3B,GZMB,HSPA1A,MAPK8,MPV17L,MUL1,NMT1,PMAIP1,PPP1R13B,PPP3CC,PPP3R1,SFN,SIVA1,SLC25A5,TFDP1,TMEM102,TP53,TP53BP2,TP63,TP73,YWHAB,YWHAE,YWHAG,YWHAH,YWHAQ,YWHAZ,ZNF205
SA:B_CELL_RECEPTOR_COMPLEXES	http://www.broadinstitute.org/gsea/msigdb/cards/SA_B_CELL_RECEPTOR_COMPLEXES	24	0.95821	0.99997	1	1	ATF2,BCR,BLNK,ELK1,FOS,GRB2,HRAS,JUN,LYN,MAP2K1,MAP3K1,MAPK1,MAPK3,MAPK8IP3,PAPPA,RAC1,RPS6KA1,RPS6KA3,SHC1,SOS1,SYK,VAV1,VAV2,VAV3
GO:REGULATION_OF_ODONTOGENESIS_OF_DENTIN_CONTAINING_TOOTH	http://www.broadinstitute.org/gsea/msigdb/cards/GO_REGULATION_OF_ODONTOGENESIS_OF_DENTIN_CONTAINING_TOOTH	11	0.9583	0.99997	1	1	AMTN,BMP2,BMP4,CSF1,DMRT3,FGF8,MMP20,RSPO2,RUNX2,TNFRSF11B,WNT10A
KEGG:CALCIUM_SIGNALING_PATHWAY	http://www.broadinstitute.org/gsea/msigdb/cards/KEGG_CALCIUM_SIGNALING_PATHWAY	174	0.95832	0.99997	1	1	ADCY1,ADCY2,ADCY3,ADCY4,ADCY7,ADCY8,ADCY9,ADORA2A,ADORA2B,ADRA1A,ADRA1B,ADRA1D,ADRB1,ADRB2,ADRB3,AGTR1,ATP2A1,ATP2A2,ATP2A3,ATP2B1,ATP2B2,ATP2B3,ATP2B4,AVPR1A,BDKRB1,BDKRB2,BST1,CACNA1A,CACNA1B,CACNA1C,CACNA1D,CACNA1E,CACNA1F,CACNA1G,CACNA1H,CACNA1I,CACNA1S,CALM1,CALM2,CALM3,CALML3,CALML5,CALML6,CAMK2A,CAMK2B,CAMK2D,CAMK2G,CAMK4,CCKAR,CCKBR,CD38,CHP2,CHRM1,CHRM2,CHRM3,CHRM5,CHRNA7,CYSLTR1,CYSLTR2,DRD1,DRD5,EDNRA,EDNRB,EGFR,ERBB2,ERBB3,ERBB4,F2R,GNA11,GNA14,GNA15,GNAL,GNAQ,GNAS,GRIN1,GRIN2A,GRIN2C,GRIN2D,GRM1,GRM5,GRPR,HRH1,HRH2,HTR2A,HTR2B,HTR2C,HTR4,HTR5A,HTR6,HTR7,ITPKA,ITPKB,ITPR1,ITPR2,ITPR3,LHCGR,LTB4R2,MYLK,MYLK2,MYLK3,NOS1,NOS2,NOS3,NTSR1,OXTR,P2RX1,P2RX2,P2RX3,P2RX4,P2RX5,P2RX6,P2RX7,PDE1A,PDE1B,PDE1C,PDGFRA,PDGFRB,PHKA1,PHKA2,PHKB,PHKG1,PHKG2,PLCB1,PLCB2,PLCB3,PLCB4,PLCD1,PLCD3,PLCD4,PLCE1,PLCG1,PLCG2,PLCZ1,PLN,PPID,PPP3CA,PPP3CB,PPP3CC,PPP3R1,PPP3R2,PRKACA,PRKACB,PRKACG,PRKCA,PRKCB,PRKCG,PRKX,PTAFR,PTGER1,PTGER3,PTGFR,PTK2B,RYR1,RYR2,RYR3,SLC25A31,SLC25A4,SLC25A5,SLC8A1,SLC8A2,SLC8A3,SPHK1,SPHK2,TACR1,TACR2,TACR3,TBXA2R,TNNC1,TNNC2,TRHR,TRPC1,VDAC1,VDAC2,VDAC3
GO:VITAMIN_D_METABOLIC_PROCESS	http://www.broadinstitute.org/gsea/msigdb/cards/GO_VITAMIN_D_METABOLIC_PROCESS	10	0.95843	0.99997	1	1	CUBN,CYP11A1,CYP1A1,CYP24A1,CYP27B1,CYP3A4,FGF23,GC,LGMN,LRP2
GO:SMOOTH_MUSCLE_CONTRACTION	http://www.broadinstitute.org/gsea/msigdb/cards/GO_SMOOTH_MUSCLE_CONTRACTION	44	0.95849	0.99997	1	1	ACTA2,ADRA1A,AGT,BDKRB2,CHRM3,CHRNB2,CHRNB4,DLG1,DRD1,DRD2,EDN1,EDN2,EDN3,EDNRA,EDNRB,FKBP1B,GDNF,HTR1D,HTR2A,HTR2B,HTR7,KCNMA1,KNG1,MKKS,MYH11,MYLK,NMUR1,NPY1R,P2RX2,P2RX3,PDE4D,PIK3C2A,PLA2G6,PTGER3,ROCK1,ROCK2,SLC8A1,SMTN,SSTR2,SULF1,SULF2,TACR1,TACR2,TPCN2
GO:RESPONSE_TO_INTERLEUKIN_6	http://www.broadinstitute.org/gsea/msigdb/cards/GO_RESPONSE_TO_INTERLEUKIN_6	26	0.9585	0.99997	1	1	ALDOB,CCL2,CHI3L1,CITED1,CTR9,ENTPD2,FER,FGA,FGF23,FOXA2,GAB1,IL6,IL6R,IL6ST,NFKB1,PHB,PID1,PPARGC1A,PTGIS,RELA,SBNO2,SELPLG,SMAD4,ST3GAL6,STAT3,TDGF1
GO:REGULATION_OF_MEMBRANE_LIPID_DISTRIBUTION	http://www.broadinstitute.org/gsea/msigdb/cards/GO_REGULATION_OF_MEMBRANE_LIPID_DISTRIBUTION	36	0.95858	0.99997	1	1	ABCA1,ABCA4,ABCA7,ABCB4,ANO3,ANO4,ANO6,ANO7,ANO9,ARV1,ATP10A,ATP10B,ATP10D,ATP11A,ATP11B,ATP11C,ATP8A1,ATP8A2,ATP8B1,ATP8B2,ATP8B3,ATP8B4,ATP9A,ATP9B,KCNN4,P2RX7,PLSCR1,PLSCR2,PLSCR4,PLSCR5,PRELID1,PRKCD,RFT1,TMEM30A,TRIAP1,XKR8
GO:PURINERGIC_RECEPTOR_SIGNALING_PATHWAY	http://www.broadinstitute.org/gsea/msigdb/cards/GO_PURINERGIC_RECEPTOR_SIGNALING_PATHWAY	27	0.95859	0.99997	1	1	ADCY5,ADORA1,ADORA2A,ADORA2B,ADORA3,ANO6,GNAI2,GPR171,GPR34,GPR87,P2RX1,P2RX2,P2RX3,P2RX4,P2RX5,P2RX6,P2RX7,P2RY1,P2RY10,P2RY11,P2RY12,P2RY13,P2RY14,P2RY2,P2RY4,P2RY6,PTAFR
REACTOME:NEUROTRANSMITTER_RELEASE_CYCLE	http://www.broadinstitute.org/gsea/msigdb/cards/REACTOME_NEUROTRANSMITTER_RELEASE_CYCLE	32	0.95868	0.99997	1	1	ABAT,ALDH5A1,CHAT,DNAJC5,GAD1,GAD2,GLS,GLS2,HSPA8,MAOA,RAB3A,RIMS1,SLC17A7,SLC18A2,SLC18A3,SLC1A1,SLC1A6,SLC1A7,SLC22A2,SLC32A1,SLC38A2,SLC5A7,SLC6A1,SLC6A11,SLC6A12,SNAP25,STXBP1,SYN1,SYN3,SYT1,UNC13B,VAMP2
GO:ORGANELLE_FUSION	http://www.broadinstitute.org/gsea/msigdb/cards/GO_ORGANELLE_FUSION	120	0.9587	0.99997	1	1	AFG3L2,ANKFY1,BAK1,BAX,BCL2A1,BET1,BNIP1,C2CD4A,C2CD4B,C2CD4C,C2CD4D,CAV2,CDK1,CHCHD3,CHMP3,CLN3,CYP26C1,DOC2A,DOC2B,DYSF,EEA1,EPG5,FAM73A,FAM73B,FIS1,GDAP1,GNAI3,GOSR1,GOSR2,KIAA0226,LIX1,LRMP,MFF,MFN1,MFN2,NKD2,OPA1,PCDHGA3,PLD6,RAB20,RAB34,RAB7A,RAB8A,RPH3A,RPH3AL,SEC22A,SEC22C,SNAP23,SNAP25,SNAP29,SNAP47,SNAPIN,SNX14,ST20,STOML2,STX10,STX11,STX12,STX16,STX17,STX19,STX1B,STX2,STX3,STX4,STX5,STX6,STX7,STX8,SYT1,SYT10,SYT11,SYT12,SYT13,SYT14,SYT16,SYT17,SYT2,SYT3,SYT4,SYT5,SYT6,SYT7,SYT8,SYT9,SYTL1,SYTL2,SYTL3,SYTL4,SYTL5,TC2N,TECPR1,TGFBRAP1,TMEM175,TSG101,TSNARE1,USO1,USP30,UVRAG,VAMP1,VAMP2,VAMP3,VAMP4,VAMP5,VAMP8,VAV3,VCPIP1,VPS11,VPS16,VPS33A,VPS33B,VPS39,VPS41,VPS4A,VPS8,VTI1A,VTI1B,WIPI2,YKT6,ZFYVE20
GO:NEGATIVE_REGULATION_OF_GLIAL_CELL_DIFFERENTIATION	http://www.broadinstitute.org/gsea/msigdb/cards/GO_NEGATIVE_REGULATION_OF_GLIAL_CELL_DIFFERENTIATION	26	0.95872	0.99997	1	1	ATF5,BMP4,CTNNB1,DAB1,DLX1,DLX2,DRD3,DUSP10,F2,GPR37L1,HES1,HES5,ID2,ID4,LIN28A,MBD1,MECP2,MYCN,NF1,NKX6-1,NKX6-2,NOG,NOTCH1,NR2E1,NTRK3,SIRT2
GO:ESTROGEN_RECEPTOR_BINDING	http://www.broadinstitute.org/gsea/msigdb/cards/GO_ESTROGEN_RECEPTOR_BINDING	37	0.95919	0.99997	1	1	ARRB1,CCDC62,CNOT1,CTNNB1,DDX17,DDX54,DNMT1,DYX1C1,FOXL2,FUS,HSD17B10,ISL1,LEF1,MED1,MMS19,NCOA1,NCOA2,NCOA6,NCOR1,NKX3-1,NRIP1,NSD1,PADI2,PCNA,PPARG,PPARGC1A,PPARGC1B,PPID,PRMT2,RERG,SRC,STRN,TAF10,TRIP4,WIPI1,XBP1,ZNF366
GO:POSITIVE_REGULATION_OF_PHOSPHOPROTEIN_PHOSPHATASE_ACTIVITY	http://www.broadinstitute.org/gsea/msigdb/cards/GO_POSITIVE_REGULATION_OF_PHOSPHOPROTEIN_PHOSPHATASE_ACTIVITY	16	0.95944	0.99997	1	1	AGTR2,AKAP6,CALM1,CALM2,CALM3,CD300A,ITGA1,JAK2,MAGI2,PAWR,PDGFRB,PPP1R12A,PPP1R15A,PPP2R4,SLC39A10,VRK3
GO:VOLTAGE_GATED_SODIUM_CHANNEL_COMPLEX	http://www.broadinstitute.org/gsea/msigdb/cards/GO_VOLTAGE_GATED_SODIUM_CHANNEL_COMPLEX	14	0.95959	0.99997	1	1	SCN10A,SCN11A,SCN1A,SCN1B,SCN2A,SCN2B,SCN3A,SCN3B,SCN4A,SCN4B,SCN5A,SCN7A,SCN8A,SCN9A
GO:DNA_MODIFICATION	http://www.broadinstitute.org/gsea/msigdb/cards/GO_DNA_MODIFICATION	71	0.95996	0.99997	1	1	ALKBH1,ALKBH2,ALKBH3,APEX1,APOBEC2,APOBEC3A,APOBEC3C,APOBEC3D,APOBEC3F,APOBEC3G,APOBEC3H,ASCC1,ASCC2,ASCC3,ASZ1,ATF7IP,ATRX,BAZ2A,CTCF,CTCFL,DDX4,DMAP1,DNMT1,DNMT3A,DNMT3B,DNMT3L,DNTT,EHMT1,EHMT2,EXOSC3,EXOSC5,EXOSC6,EZH2,FOS,FTO,GATAD2A,GATAD2B,GNAS,HEMK1,KDM1B,MAEL,MBD4,MGMT,MOV10L1,MPG,MTA2,MTRR,MUTYH,NEIL1,NEIL2,NTHL1,OGG1,PICK1,PIWIL2,PIWIL4,PLD6,PRMT7,SMUG1,TDG,TDRD1,TDRD12,TDRD5,TDRD9,TDRKH,TET1,TET2,TET3,TRDMT1,TRIM28,UNG,ZFP57
GO:RESPONSE_TO_CALCIUM_ION	http://www.broadinstitute.org/gsea/msigdb/cards/GO_RESPONSE_TO_CALCIUM_ION	106	0.95998	0.99997	1	1	AANAT,ACER1,ADAM9,ADCY1,AHCYL1,ALG2,ALOX15,ALOX5AP,ANXA11,ANXA5,ANXA7,AQP3,ASPH,BAD,BRAF,CALM1,CALM2,CALM3,CAMK2D,CAPN3,CASQ2,CASR,CAV1,CCND1,CHP2,CLIC4,CPNE1,CPNE3,CPNE6,CPNE7,CRHBP,D2HGDH,DPEP1,DUSP1,ECT2,EDN1,EEF2K,ENDOG,ENTPD6,EP300,FGA,FGB,FGG,FOS,FOSB,FUS,GDI1,GIPR,GPLD1,GRIN1,GUCA1A,HNRNPD,HOMER1,IL6,IQGAP1,ITPKB,ITPR3,JUN,JUNB,JUND,KCNH1,KCNIP2,KCNMA1,KCNMB1,KCNMB2,KCNMB3,KCNMB4,LCE1D,MEF2A,MEF2C,MNAT1,NEUROD2,P2RX7,PDCD6,PEF1,PENK,PLA2G4A,PPIF,PPP3CA,PTGES,PTK2B,RASGRP2,RYR2,RYR3,S100A16,SCN5A,SDC1,SEC31A,SLC25A12,SLC25A13,SLC25A23,SLC25A24,SLC6A1,SPAG16,SPARC,STIM1,SYT1,SYT3,THBS1,TNNT2,TPH2,TRPC1,TRPC3,TSHB,TTN,WNT5A
GO:CELLULAR_RESPONSE_TO_ALKALOID	http://www.broadinstitute.org/gsea/msigdb/cards/GO_CELLULAR_RESPONSE_TO_ALKALOID	33	0.96008	0.99997	1	1	AIF1,BAD,BCL2L1,BLM,CASQ2,CCL5,CCNA2,CRH,CRHBP,DDC,GSTM2,HTR1B,ICAM1,KCNJ11,MDM2,NFKB1,NTRK1,OPRM1,PLAU,PPARGC1A,PPP1R9B,RAD51,RELA,RYR1,RYR2,RYR3,SEPN1,SLC34A1,SLC8A1,STAR,TH,TNF,TRPV1
PID:IL6_7_PATHWAY	http://www.broadinstitute.org/gsea/msigdb/cards/PID_IL6_7_PATHWAY	45	0.96012	0.99997	1	1	AKT1,BCL2L1,CEBPB,CEBPD,CRP,FGG,FOS,FOXO1,GAB1,GAB2,GRB2,HCK,HSP90B1,IL6,IL6R,IL6ST,IRF1,JAK1,JAK2,JUN,JUNB,LBP,LMO4,MAP2K4,MAP2K6,MAPK11,MAPK14,MCL1,MITF,MYC,PIAS1,PIK3CA,PIK3R1,PRKCD,PTPN11,PTPRE,RAC1,SOCS3,SOS1,STAT1,STAT3,TIMP1,TNFSF11,TYK2,VAV1
GO:REGULATION_OF_EXTRACELLULAR_MATRIX_ASSEMBLY	http://www.broadinstitute.org/gsea/msigdb/cards/GO_REGULATION_OF_EXTRACELLULAR_MATRIX_ASSEMBLY	9	0.96023	0.99997	1	1	AGT,CLASP1,CLASP2,DAG1,NOTCH1,PHLDB2,SMAD3,SOX9,TGFB1
GO:ODORANT_BINDING	http://www.broadinstitute.org/gsea/msigdb/cards/GO_ODORANT_BINDING	83	0.96071	0.99997	1	1	LCN9,OBP2A,OBP2B,OR10Q1,OR10V1,OR10W1,OR11L1,OR13A1,OR14A16,OR14A2,OR14C36,OR14I1,OR14J1,OR5A1,OR5A2,OR5AC2,OR5AK2,OR5AN1,OR5AP2,OR5AR1,OR5AS1,OR5AU1,OR5B12,OR5B17,OR5B2,OR5B21,OR5B3,OR5C1,OR5D13,OR5D14,OR5D16,OR5D18,OR5F1,OR5H1,OR5H14,OR5H15,OR5H2,OR5H6,OR5I1,OR5J2,OR5K1,OR5K2,OR5K3,OR5K4,OR5L1,OR5L2,OR5M1,OR5M10,OR5M11,OR5M3,OR5M8,OR5M9,OR5P2,OR5P3,OR5R1,OR5W2,OR6B2,OR6B3,OR8A1,OR8B12,OR8B2,OR8B3,OR8B4,OR8B8,OR8D1,OR8D2,OR8D4,OR8G5,OR8H1,OR8H2,OR8H3,OR8I2,OR8J1,OR8J3,OR8K1,OR8K3,OR8K5,OR8U1,OR9G4,OR9I1,OR9K2,OR9Q1,OR9Q2
GO:POSITIVE_REGULATION_OF_CALCIUM_ION_TRANSPORT	http://www.broadinstitute.org/gsea/msigdb/cards/GO_POSITIVE_REGULATION_OF_CALCIUM_ION_TRANSPORT	104	0.96075	0.99997	1	1	ABL1,ADCYAP1R1,AKAP5,AKAP6,ANK2,ARRB2,ASPH,ATP1B1,ATP2B2,BAK1,BAX,BDKRB1,BMP4,CACNA1D,CACNA2D1,CACNB2,CALM1,CALM2,CALM3,CAMK2A,CAPN3,CASK,CAV1,CCL2,CCL3,CCL4,CCL5,CCR1,CD4,CLDN16,CREB3,CRH,CXCL10,CXCL11,CXCL12,CXCL9,CXCR3,DRD1,EDNRA,EFCAB4B,F2,F2R,F2RL3,FFAR1,FGF14,GCG,GRM6,GSTM2,GSTO1,HAP1,HCRT,HOMER1,HSPA2,HTT,IL13,JAK3,JPH2,KCNE2,KCNE3,KIAA1199,LACRT,LGALS3,LPAR3,MYLK,NPSR1,NTSR1,P2RX2,P2RX3,P2RX4,P2RX5,P2RX7,PDGFB,PDGFRB,PDPK1,PKD2,PLA2G1B,PLCG1,PLCG2,RAPGEF3,RGN,RYR2,S100A1,SLC9A1,SNCA,SRI,STC1,STIM1,STIM2,SUMO1,TEX101,THY1,TMEM110,TRDN,TRPC1,TRPC3,TRPC6,TRPV2,TRPV3,TSPO,UCN,WFS1,WNK3,XCL1,ZP3
GO:ENZYME_BINDING	http://www.broadinstitute.org/gsea/msigdb/cards/GO_ENZYME_BINDING	1670	0.96081	0.99997	1	1	ABAT,ABCA1,ABCD1,ABI2,ABL1,ACAP2,ACAT1,ACD,ACE,ACIN1,ACR,ACSL3,ACSL6,ACTA2,ACTB,ACTG1,ACVR1B,ACVRL1,ADAM9,ADAMTS4,ADAMTSL4,ADCY10,ADCY2,ADCY5,ADCY6,ADCYAP1R1,ADD3,ADIPOR1,ADORA2A,ADPRH,ADPRHL1,ADRA2A,ADRB2,ADRM1,AIMP1,AKAP1,AKAP11,AKAP12,AKAP13,AKAP5,AKAP6,AKAP7,AKAP8,AKAP8L,AKIRIN2,AKT1,AKT2,AKTIP,ALB,ALDOB,ALPI,ALS2,AMBRA1,ANAPC2,ANAPC4,ANAPC5,ANAPC7,ANGPT1,ANGPT2,ANGPT4,ANK1,ANK2,ANKFY1,ANKIB1,ANKLE2,ANKRA2,ANKRD1,ANKRD2,ANKRD27,ANKRD32,ANP32B,ANXA2,ANXA5,AP1B1,AP1G1,AP2A1,AP2A2,AP3B1,AP3M1,APBA3,APC,APOA1,APOA5,APOB,APOC2,APP,APPL1,AR,ARF6,ARFIP2,ARHGAP4,ARHGAP6,ARHGDIB,ARHGEF16,ARHGEF2,ARHGEF7,ARIH1,ARIH2,ARPC4,ARPP19,ARRB1,ARRB2,ASB4,ATF2,ATF5,ATF6,ATF7,ATG13,ATG3,ATP1A1,ATP1B1,ATP1B2,ATP1B3,ATP2A2,ATP2B4,ATP6AP1,ATP6AP2,ATP6V0A1,ATP6V0A2,ATP6V0A4,ATP6V0C,ATP6V1E1,ATP6V1G1,ATP6V1G3,ATPIF1,ATXN10,ATXN3,AURKA,AVPR1A,AXIN1,AXIN2,B4GALT1,BACE1,BAD,BAG4,BAG5,BAG6,BARD1,BBC3,BCAR1,BCAS3,BCHE,BCL10,BCL2,BCL2L1,BCL2L14,BCOR,BCR,BDKRB2,BECN1,BFAR,BHLHE41,BICD1,BICD2,BID,BIN1,BIRC5,BIRC7,BLNK,BLZF1,BNIP3,BORA,BRAF,BRCA1,BRCA2,BRK1,BRMS1,BRMS1L,BRSK1,BRSK2,BTG1,C10orf2,C14orf166,C15orf62,C1QBP,C2orf44,C6orf211,C9orf72,CAB39,CABIN1,CABYR,CACNB1,CACNB2,CACNB3,CACNB4,CAD,CADPS,CALM1,CALM2,CALM3,CALR,CALU,CAMK2B,CAMK2D,CAMK2N1,CAMK2N2,CAMTA2,CARHSP1,CASC3,CASP10,CASP2,CASP3,CASP8,CASP9,CAST,CAT,CAV1,CAV2,CAV3,CBL,CBLB,CBX1,CBX3,CBX4,CBX5,CCBE1,CCDC101,CCDC50,CCDC64,CCDC64B,CCDC88A,CCNA2,CCNB1,CCNB3,CCND1,CCND2,CCND3,CCNE1,CCNE2,CCNK,CCNL1,CCNL2,CCNT1,CCNT2,CCNY,CCNYL1,CCR2,CCT2,CD226,CD28,CD3E,CD4,CD40,CD70,CD74,CD8A,CDC20,CDC25A,CDC25B,CDC25C,CDC27,CDC34,CDC37,CDC42,CDC42BPB,CDC42EP1,CDC42EP2,CDC42EP3,CDC42EP4,CDC42EP5,CDC5L,CDC6,CDC73,CDH2,CDH5,CDK19,CDK2AP1,CDK5,CDK5R1,CDK5RAP1,CDK5RAP2,CDK5RAP3,CDKL5,CDKN1A,CDKN1B,CDKN2A,CDKN2B,CDKN2C,CDKN2D,CEACAM1,CEBPA,CEBPB,CENPJ,CEP152,CEP192,CEP250,CEP68,CFLAR,CFTR,CHCHD3,CHEK2,CHIA,CHL1,CHM,CHML,CHMP3,CHMP4A,CIB1,CITED2,CKB,CLASP2,CLTC,CLU,CNPPD1,CNST,CNTLN,CNTNAP2,COMP,CORO1C,COTL1,CPNE3,CPSF1,CRADD,CRB2,CREB1,CRY1,CRY2,CSE1L,CSF1R,CSF3,CSK,CSPG4,CSRNP2,CST3,CSTA,CSTB,CTNNB1,CTNNBL1,CTNND1,CTR9,CTSC,CTTNBP2NL,CUL1,CUL2,CUL3,CUL4A,CUL4B,CUL5,CUL7,CUL9,CUTA,CXCR4,CYB5A,CYLD,CYP1A1,CYP1A2,CYP2A6,CYP2C19,CYP2E1,CYP3A4,DAAM1,DAAM2,DAB2IP,DACT1,DACT2,DACT3,DAOA,DAPK3,DAXX,DBF4B,DBT,DCUN1D1,DCUN1D2,DCUN1D3,DCUN1D4,DCUN1D5,DCX,DDC,DDRGK1,DDX20,DENND5A,DERL1,DFFB,DGKI,DGKQ,DHCR24,DHX36,DIAPH1,DIAPH2,DIAPH3,DIO2,DIRAS1,DIS3L,DLG1,DLG2,DLG3,DLG4,DMBT1,DMD,DMXL2,DNAJA1,DNAJA3,DNAJB1,DNAJB2,DNAJC10,DNAJC3,DNM1,DNM1L,DNM2,DNM3,DNMT1,DNMT3B,DNMT3L,DOCK11,DOCK4,DOCK7,DOK2,DOK7,DPP4,DPYSL2,DRD1,DSP,DTX1,DUSP12,DUSP19,DUSP2,DUSP3,DVL1,DVL2,DVL3,DYM,DZIP3,E2F1,ECD,ECM1,ECT2,EEF1A1,EEF1A2,EEF2,EGFR,EGLN1,EGR1,EGR2,EHD1,EHHADH,EID1,EIF2AK3,EIF4E,EIF4E2,EIF4EBP1,ELANE,ELAVL1,ELFN1,ELFN2,ELL,ELMO2,ELP2,ELP3,ELP4,EMP2,ENO1,ENSA,EP300,EPAS1,EPHA1,EPRS,EPS8,ERBB2,ERC1,ERLIN2,ERN1,ERRFI1,ESR1,ESR2,ETS1,ETV3,EVI5,EVI5L,EXOC1,EXOC2,EXOC4,EXOC5,EXOC8,EXPH5,EZR,F3,FADD,FAF1,FAF2,FAM178A,FAM83A,FAM83B,FAM83C,FAM83D,FAM83E,FANCD2,FANCI,FANCL,FAP,FAS,FBL,FBXL2,FBXO5,FBXO7,FBXW5,FBXW7,FER,FEZ1,FGD1,FGD2,FGD3,FGD4,FGD5,FGD6,FGFR1OP,FGR,FHIT,FIZ1,FLNA,FLOT1,FLOT2,FLT3LG,FLT4,FMNL1,FMNL2,FMNL3,FN1,FNTA,FOXL2,FOXM1,FOXO1,FOXO3,FOXO4,FOXP3,FRS2,FURIN,FXYD3,FXYD4,FXYD7,FZD4,FZD5,FZD6,FZD8,GAB2,GABARAP,GABARAPL1,GABARAPL2,GAS6,GAS8,GATA4,GATA6,GBP1,GCHFR,GCK,GCLM,GCM1,GCN1L1,GDI1,GDI2,GFAP,GGA2,GGA3,GHR,GLI3,GLMN,GLRX3,GMNN,GNAT1,GNB1,GNB2,GNB2L1,GOLGA2,GOLGA4,GOLGA5,GOLPH3,GOT2,GPI,GPIHBP1,GPR37,GPRC5B,GRASP,GRB2,GRB7,GRIK2,GRIN1,GRIN3A,GRK5,GRTP1,GSG1,GSK3A,GSK3B,GSTM1,GSTM2,GSTM3,GSTM4,GSTP1,GYS1,H2AFX,H2AFY,HACE1,HAND1,HAUS7,HCLS1,HDAC1,HDAC10,HDAC2,HDAC3,HDAC4,HDAC5,HDAC6,HDAC7,HDAC9,HDHD2,HERC2,HES1,HEY2,HIC1,HIF1A,HINFP,HINT1,HIST1H1B,HIST1H2AG,HIST1H2AI,HIST1H2AK,HIST1H2AL,HIST1H2AM,HLCS,HLTF,HM13,HMGA1,HMGB1,HMGCR,HMOX1,HNRNPA0,HNRNPD,HNRNPK,HNRNPUL1,HOXA10,HOXA9,HPCA,HPS6,HR,HRC,HSF4,HSP90AA1,HSP90AB1,HSP90B1,HSPA1A,HSPA1B,HSPA1L,HSPA2,HSPA5,HSPA6,HSPA8,HSPA9,HSPB1,HSPD1,HYAL2,IARS,IBTK,IFNAR2,IGBP1,IGF2R,IGSF9B,IKBKAP,IKBKB,IKBKG,IL12RB2,IL1R1,IL31RA,IL6R,ILK,INF2,INS,INSL3,INSM1,INSR,IPO11,IPO13,IPO4,IPO5,IPO7,IPO8,IPO9,IQCB1,IQGAP1,IQGAP2,IQGAP3,IRS1,IRS2,ITGA1,ITGA3,ITGAV,ITGB1,ITGB1BP1,ITGB2,ITGB3,ITPKA,JAK1,JAK2,JAK3,JAKMIP1,JAKMIP2,JAKMIP3,JKAMP,JTB,JUN,JUND,JUP,KAT2A,KAT2B,KAT8,KCNA5,KCNH1,KCNH2,KCNN4,KCNQ1,KCTD13,KDM1A,KDM4A,KDM4C,KIAA1432,KIF11,KIF13B,KIF14,KIF16B,KIF20A,KIF3B,KIT,KLF4,KLRC4-KLRK1,KLRK1,KPNB1,KRT79,KSR1,LAMP1,LAMP2,LAT,LATS1,LAX1,LCK,LCP1,LDB1,LDB2,LDB3,LDHA,LDHB,LDLR,LEF1,LGALS9,LILRB1,LILRB2,LIMS1,LIPE,LLGL1,LLGL2,LMNA,LMNB1,LONP1,LONP2,LRP1,LRP4,LRPAP1,LRPPRC,LRRK2,LSM2,LTBR,LUC7L2,LYN,MAD2L2,MAF1,MAG,MAGEA3,MAGEC2,MAGI2,MALT1,MAML1,MAP1LC3A,MAP1LC3B,MAP1LC3C,MAP2K1,MAP2K3,MAP2K6,MAP2K7,MAP3K1,MAP3K11,MAP3K12,MAP3K13,MAP3K2,MAP3K5,MAP4K2,MAPK1,MAPK14,MAPK3,MAPK4,MAPK6,MAPK7,MAPK8,MAPK8IP1,MAPK8IP2,MAPK8IP3,MAPK9,MAPKAP1,MAPT,MARCH5,MARCH6,MARCKS,MARVELD3,MAST2,MASTL,MAT2B,MAVS,MBP,MC1R,MC4R,MCM10,MCM2,MDM2,MDM4,MECP2,MEF2A,MEF2B,MEF2C,MEF2D,MET,METTL21A,MFN2,MICAL1,MICAL3,MICALCL,MICALL1,MICALL2,MID1,MIDN,MLEC,MLKL,MLLT4,MLPH,MMS19,MOAP1,MOB1B,MOB4,MSH2,MSH3,MSN,MST1,MST1R,MTA2,MTF1,MTOR,MUL1,MVP,MYH6,MYO1C,MYO5A,MYO5B,MYO9B,MYOC,MYOCD,MYOD1,MYOZ2,MYRIP,N4BP2L2,NACC2,NAE1,NBEA,NBR1,NCF2,NCK1,NCKAP1,NCOA1,NCOA2,NCOA6,NCOR1,NCOR2,NDRG1,NDUFS2,NDUFS7,NEDD8,NEFH,NEK2,NEK6,NEK9,NELL2,NET1,NFATC1,NFKBIA,NFRKB,NGFR,NHP2L1,NIPBL,NKAIN1,NKD2,NKX2-1,NKX3-1,NLK,NLRP1,NME1,NOD2,NOL3,NOP14,NOP56,NOP58,NOS1,NOS1AP,NOTCH1,NOTCH3,NOX1,NOXA1,NOXO1,NPC1L1,NPC2,NPLOC4,NPM1,NPM2,NPR1,NR1H2,NR2C1,NR2E1,NR4A3,NR5A1,NRG1,NRG3,NRIP1,NSF,NSFL1C,NTRK1,NTRK2,NUFIP1,NUP153,NUP50,NUTF2,NXT1,OCRL,ODF2,OPTN,OS9,OTUB1,P4HB,PA2G4,PACRG,PAF1,PAFAH1B1,PAG1,PAK1,PAK2,PAK3,PAM,PANX1,PARD3,PARD6A,PARK2,PARK7,PARN,PARP1,PARP16,PARP4,PAWR,PAX6,PCBP2,PCCA,PCF11,PCNA,PDCD10,PDCD2,PDE3B,PDE4D,PDE6D,PDGFRB,PDLIM5,PDPK1,PEBP1,PER1,PER3,PEX19,PEX26,PEX5L,PEX7,PFKFB1,PFKFB2,PFKL,PFKM,PFN1,PGAM1,PGR,PHACTR1,PHACTR3,PHACTR4,PHB,PHF6,PHKG1,PHKG2,PHLDB3,PHRF1,PIAS1,PIAS2,PIAS4,PICK1,PIH1D1,PIH1D2,PIK3IP1,PIK3R1,PIK3R2,PIN1,PINK1,PIP5K1A,PITPNM3,PIWIL1,PJA2,PKD1,PKD2,PKIA,PKN1,PKN2,PKP2,PLA2G4A,PLA2G6,PLA2R1,PLAUR,PLCB1,PLCB4,PLCE1,PLCG1,PLEK,PLIN5,PLK1,PLN,PLSCR1,PLSCR4,PML,POLA1,POLB,POLD1,POLG,POLR2A,POMZP3,POT1,POU5F1,PPARA,PPARG,PPARGC1A,PPEF2,PPIB,PPM1D,PPME1,PPP1CA,PPP1CB,PPP1CC,PPP1R12A,PPP1R12B,PPP1R12C,PPP1R15A,PPP1R18,PPP1R21,PPP1R26,PPP1R27,PPP1R32,PPP1R35,PPP1R36,PPP1R37,PPP1R3B,PPP1R3C,PPP1R3D,PPP1R3F,PPP1R3G,PPP1R9A,PPP1R9B,PPP2R2A,PPP2R4,PPP2R5A,PPP3CA,PPP3CB,PPP6R1,PPP6R3,PRC1,PRDM1,PRDM4,PRDX3,PRDX6,PREX1,PRKAA1,PRKAB1,PRKACA,PRKACB,PRKAG1,PRKAG2,PRKAG3,PRKAR1A,PRKAR1B,PRKAR2A,PRKAR2B,PRKCA,PRKCB,PRKCD,PRKCDBP,PRKCE,PRKCH,PRKCSH,PRKCZ,PRKDC,PRKRA,PRKRIP1,PRMT1,PRPSAP1,PRR5L,PRTN3,PTAFR,PTEN,PTGS2,PTK2,PTK2B,PTPLAD1,PTPLAD2,PTPLB,PTPN1,PTPN11,PTPN14,PTPN2,PTPN22,PTPN23,PTPN3,PTPN5,PTPRC,PTPRJ,PTPRK,PTPRN,PTPRR,PUS7,PXN,PYCARD,RAB11FIP1,RAB11FIP2,RAB11FIP3,RAB11FIP4,RAB11FIP5,RAB13,RAB34,RAB3A,RAB3D,RAB3GAP1,RAB3GAP2,RAB4A,RAB7A,RAB8A,RABGAP1,RABGAP1L,RABGEF1,RABGGTA,RABGGTB,RAC1,RACGAP1,RAD18,RAD23A,RAD51,RAD9A,RAF1,RALA,RALB,RALBP1,RANBP1,RANBP17,RANBP2,RANBP3,RANBP3L,RANBP9,RANGAP1,RANGRF,RAP1A,RAP1GAP,RAPGEF4,RAPGEF6,RARA,RASA1,RASD2,RASGRP3,RB1,RB1CC1,RBBP4,RBCK1,RBX1,RCC2,RCOR3,RDX,RECQL5,RELA,RFC4,RFC5,RFFL,RFXANK,RGL3,RGP1,RGPD8,RGS14,RGS19,RGS20,RHEB,RHOBTB3,RHOD,RHOH,RICTOR,RILP,RIMS1,RIMS2,RIN1,RIN3,RIPK1,RNF114,RNF125,RNF138,RNF139,RNF14,RNF144A,RNF144B,RNF152,RNF166,RNF180,RNF185,RNF19A,RNF19B,RNF20,RNF217,RNF31,RNF40,RNF41,RNF8,ROCK1,ROCK2,ROS1,RPA2,RPH3A,RPH3AL,RPRD1B,RPS19BP1,RPS2,RPS3,RPS6,RPS6KA3,RPS6KA4,RPS6KB1,RPTOR,RRAGA,RRN3,RTKN,RUNDC1,RUNX2,RUSC2,RUVBL2,RXRA,RYR1,RYR2,S100A1,SAFB,SART3,SASH1,SBF2,SCAF8,SCAMP3,SCARB2,SCN5A,SCNM1,SDC4,SDF2L1,SDPR,SELE,SELL,SEMG2,SERPINA1,SERPINA5,SERPINB12,SERPINB13,SERPINB3,SERPINB4,SERPINB6,SERPINB9,SERPINC1,SERPINE1,SERPINF2,SETMAR,SFI1,SFN,SFPQ,SGK1,SGOL1,SGSM1,SGSM2,SGSM3,SH2D4A,SH3BP4,SH3GL1,SH3YL1,SHC1,SHC2,SHC3,SHC4,SHOC2,SHPRH,SIAH2,SIRT1,SIRT2,SIT1,SIX3,SKAP1,SKI,SLC12A4,SLC12A5,SLC12A6,SLC12A7,SLC18A1,SLC18A2,SLC22A18,SLC25A5,SLC26A9,SLC27A2,SLC2A1,SLC4A1,SLC4A2,SLC6A3,SLC6A4,SLC9A1,SLC9A3R1,SLC9A3R2,SLN,SLPI,SMAD1,SMAD2,SMAD3,SMAD5,SMAD6,SMAD7,SMARCA4,SMC6,SMG5,SMG6,SMG7,SMYD2,SMYD3,SNAI1,SNAP91,SNCA,SNCAIP,SNRPD3,SNTA1,SNX10,SNX12,SNX3,SNX9,SOCS1,SOCS5,SOD1,SORL1,SORT1,SOX9,SP1,SP100,SP2,SP7,SPAG16,SPAG9,SPDYA,SPDYC,SPDYE1,SPDYE3,SPDYE4,SPG20,SPHK1,SPHK2,SPOP,SPRED1,SPRED2,SPRY2,SPTBN1,SPTBN4,SPTY2D1,SQSTM1,SRC,SRCIN1,SREBF1,SRF,SRGAP1,SRGAP3,SRI,SRSF3,STAP1,STAT1,STAT3,STAT5B,STAT6,STAU1,STC2,STIM1,STK11IP,STK38,STK39,STOM,STOML2,STRADA,STRN,STRN3,STRN4,STUB1,STX17,STX1B,STX8,STXBP1,STXBP5,STXBP5L,STXBP6,SUDS3,SUFU,SUMO1,SUMO2,SUPT5H,SVIP,SYK,SYN1,SYNGAP1,SYTL1,SYTL2,SYTL3,SYTL4,SYTL5,SYVN1,TAF10,TAF7,TAF7L,TAF9,TAL1,TANK,TAOK2,TARBP2,TAX1BP1,TBC1D1,TBC1D10A,TBC1D10B,TBC1D10C,TBC1D12,TBC1D13,TBC1D14,TBC1D15,TBC1D16,TBC1D2,TBC1D20,TBC1D21,TBC1D22A,TBC1D22B,TBC1D25,TBC1D26,TBC1D2B,TBC1D30,TBC1D3H,TBC1D4,TBC1D5,TBC1D7,TBC1D8,TBC1D8B,TBC1D9,TBC1D9B,TBCK,TBP,TCEB2,TCF21,TCF3,TCF7L2,TCIRG1,TCP1,TCTEX1D4,TDG,TELO2,TENC1,TEP1,TEX14,TFAP4,TGFB1,TGFBR2,TH,THAP5,THRB,THY1,TIAM1,TICAM1,TIMP1,TIMP2,TIMP3,TIMP4,TIRAP,TMBIM6,TMEM127,TMEM173,TMEM189,TNF,TNFAIP1,TNFAIP3,TNFRSF10A,TNFRSF14,TNFRSF1B,TNIP1,TNIP2,TNKS1BP1,TNKS2,TNNI3,TNPO1,TNPO2,TOB1,TOLLIP,TOM1L1,TOM1L2,TOP2A,TOP2B,TOPORS,TOR1AIP1,TOR1AIP2,TP53,TP73,TPCN2,TPR,TPRKB,TPRN,TPX2,TRADD,TRAF1,TRAF2,TRAF3,TRAF4,TRAF5,TRAF6,TRAK2,TRAP1,TRAT1,TRIB1,TRIB2,TRIB3,TRIM22,TRIM28,TRIM37,TRIM49,TRIM5,TRIM6,TRIM68,TRIM72,TRIO,TRIOBP,TRIP4,TRIP6,TRPC4AP,TRPC6,TRPV4,TSC2,TSG101,TSKS,TSPAN14,TSPAN15,TSPAN17,TSPAN33,TSPAN5,TSPYL1,TTN,TUBA1B,TUBA4A,TUBB,TULP3,TUT1,TWF2,TYSND1,U2AF2,UBC,UBE2A,UBE2B,UBE2C,UBE2F,UBE2G1,UBE2G2,UBE2H,UBE2I,UBE2J1,UBE2J2,UBE2K,UBE2L3,UBE2M,UBE2N,UBE2NL,UBE2O,UBE2R2,UBE2S,UBE2T,UBE2U,UBE2V1,UBE2V2,UBE2W,UBE2Z,UBE4B,UBOX5,UBQLN1,UBXN1,UBXN7,UCHL1,UFD1L,UGT1A1,UGT1A10,UGT1A3,UGT1A4,UGT1A6,UGT1A7,UGT1A8,UGT1A9,UHRF1BP1,ULK1,UNC13D,UNG,UQCRC1,USF1,USP13,USP19,USP2,USP22,USP25,USP33,USP37,USP6NL,USP7,UTRN,VAPB,VCL,VCP,VDAC1,VHL,VPS41,VRK1,VRK2,VRK3,VWF,WAC,WAS,WASF1,WDR44,WDR70,WDTC1,WFS1,WHAMM,WNK1,WWC1,WWC2,WWC3,WWOX,XBP1,XPO1,XPO4,XPO5,XPO6,XPO7,XPOT,XRCC1,XRCC5,YBX1,YES1,YOD1,YTHDC2,YWHAB,YWHAE,YWHAG,YWHAH,YWHAZ,YY2,ZBTB4,ZBTB7A,ZC3HC1,ZFHX3,ZFP36,ZFYVE20,ZMYM2,ZMYND15,ZNF259,ZNF326,ZNF346,ZNF675,ZNF746,ZNHIT1,ZNHIT6,ZP2,ZP3,ZP4
GO:REFLEX	http://www.broadinstitute.org/gsea/msigdb/cards/GO_REFLEX	20	0.96092	0.99997	1	1	ADRA1A,AFG3L2,ALDH1A3,ASCL1,AUTS2,CACNA1A,DRD3,FOXP2,GJA1,GLRA1,GLRB,HPN,NPNT,NR4A3,SATB1,SHANK1,SLITRK6,TMC1,TMC2,USP46
GO:PHOSPHOLIPID_SCRAMBLING	http://www.broadinstitute.org/gsea/msigdb/cards/GO_PHOSPHOLIPID_SCRAMBLING	12	0.96102	0.99997	1	1	ABCA7,ANO3,ANO4,ANO6,ANO7,ANO9,P2RX7,PLSCR1,PLSCR2,PLSCR4,PLSCR5,XKR8
GO:REGULATION_OF_MEMBRANE_PERMEABILITY	http://www.broadinstitute.org/gsea/msigdb/cards/GO_REGULATION_OF_MEMBRANE_PERMEABILITY	67	0.9612	0.99997	1	1	ACAA2,ALKBH7,ATF2,ATPIF1,BAD,BAK1,BAX,BBC3,BCL2,BCL2L1,BCL2L11,BID,BLOC1S2,BMF,BNIP3,BNIP3L,C22orf29,CAMK2A,CASP8,DYNLL1,DYNLL2,E2F1,EYA2,F11R,GSK3A,GSK3B,GZMB,HEBP2,HK2,HSPA1A,LBP,MAPK8,MOAP1,MPV17L,MTCH2,MTOR,MUL1,NAIF1,NMT1,NOL3,PMAIP1,PPIF,PPP1R13B,PPP3CC,PPP3R1,RHOT1,RHOT2,SFN,SIVA1,SLC25A5,SLC9A1,STAT3,TFDP1,THEM4,TJP2,TMEM102,TP53,TP53BP2,TP63,TP73,YWHAB,YWHAE,YWHAG,YWHAH,YWHAQ,YWHAZ,ZNF205
GO:NEGATIVE_REGULATION_OF_CELL_DEATH	http://www.broadinstitute.org/gsea/msigdb/cards/GO_NEGATIVE_REGULATION_OF_CELL_DEATH	823	0.96138	0.99997	1	1	AARS,AATF,ABL1,ACAA2,ACTC1,ACVR1,ADA,ADAM8,ADAMTS20,ADAR,ADCYAP1,ADCYAP1R1,ADNP,ADNP2,ADORA1,AGAP2,AGR2,AHI1,AIF1,AIPL1,AKT1,AKT2,ALB,ALKBH1,ALOX12,AMBRA1,AMIGO2,ANGPT1,ANGPT4,ANGPTL4,ANXA1,ANXA4,ANXA5,APBB2,API5,APIP,APOE,APOH,AQP1,AR,ARAF,ARF4,ARHGAP10,ARHGDIA,ARHGEF2,ARL6IP1,ARNT2,ARRB1,ARRB2,ASCL1,ASNS,ATAD3A,ATF4,ATF5,ATG5,ATOH1,AURKA,AURKB,AVEN,AVP,AXL,AZU1,BAD,BAG1,BAG3,BAG4,BAG5,BAG6,BARD1,BARHL1,BAX,BCL10,BCL11B,BCL2,BCL2A1,BCL2L1,BCL2L10,BCL2L12,BCL2L2,BCL3,BCL6,BDKRB2,BDNF,BECN1,BFAR,BHLHB9,BIRC2,BIRC3,BIRC5,BIRC6,BIRC7,BIRC8,BLK,BMP4,BMP5,BMP7,BNIP1,BNIP2,BNIP3,BNIP3L,BRAF,BRCA1,BTBD10,BTC,BTG2,C12orf5,C19orf10,C5AR1,CABIN1,CACNA1A,CAMK1D,CAPN3,CARD14,CASP3,CASP8,CAST,CAT,CAV1,CBL,CBX4,CCL19,CCL2,CCL21,CCL5,CCR7,CD27,CD34,CD38,CD40LG,CD44,CD59,CD74,CDK1,CDK5,CDKN1A,CDKN1B,CDKN2D,CEBPB,CERKL,CFDP1,CFL1,CFLAR,CHD8,CHGA,CHL1,CHMP2A,CHMP4A,CHMP4B,CHST11,CIB1,CIDEA,CITED1,CITED2,CLCF1,CLDN7,CLN3,CLN8,CLU,CNTF,CNTFR,COL2A1,COMP,CORO1A,CPEB4,CREB1,CREB3,CREB3L1,CRH,CRLF1,CSF1R,CSF2,CSF3,CSNK2A1,CTGF,CTH,CTNNA1,CTNNB1,CTSB,CTSH,CTTN,CX3CR1,CXCL12,CXCR3,CYR61,DAB2,DAD1,DAPK1,DCPS,DDAH2,DDB1,DDX3X,DFFA,DHCR24,DHRS2,DLL1,DLX1,DNAJA1,DNAJA3,DNAJB6,DNAJC3,DNAJC5,DOCK8,DPEP1,DUSP1,EDN1,EDNRA,EDNRB,EEF2K,EGFR,EGR3,EIF2AK2,ELL3,EN1,EN2,EP300,EPCAM,EPO,EPOR,ERBB3,ERBB4,ERCC5,ESR1,ESR2,EYA1,F2R,FABP1,FADD,FAIM,FAIM2,FAIM3,FAM129B,FAM134B,FAS,FASLG,FCER1G,FGA,FGB,FGF10,FGF2,FGF21,FGF4,FGF8,FGFR2,FGG,FHL2,FIGNL1,FKBP8,FLNA,FLT3LG,FLT4,FMN2,FN1,FNIP1,FOXB1,FOXC1,FOXC2,FOXE3,FOXO1,FOXP1,FXN,FYN,FZD3,GABRA5,GABRB2,GABRB3,GAS6,GATA1,GATA3,GATA6,GCG,GCLC,GCLM,GDF5,GDNF,GFRAL,GHRL,GLI2,GLI3,GLO1,GNB2L1,GNRH1,GOLPH3,GPAM,GPI,GPR37,GPR37L1,GPX1,GREM1,GRIK2,GRIN1,GRK5,GSK3B,GSTP1,HAND2,HAX1,HCK,HCLS1,HDAC1,HDAC2,HDAC3,HDAC7,HEY2,HGF,HIF1A,HIGD1A,HIGD2A,HIPK2,HIPK3,HMGA2,HMGB2,HMGCR,HMGN5,HMOX1,HNF1B,HNRNPK,HPN,HRAS,HSH2D,HSP90AB1,HSP90B1,HSPA1A,HSPA1B,HSPA5,HSPA9,HSPB1,HSPD1,HSPH1,HTATIP2,HTR2B,HTRA2,HTT,HYOU1,ICAM1,ID1,IDO1,IER3,IFI6,IFIT3,IGBP1,IGF1,IGF1R,IHH,IKBKB,IKBKG,IL10,IL11,IL13,IL19,IL1A,IL1B,IL2,IL2RB,IL31RA,IL4,IL6,IL6ST,IL7,ILK,IMPACT,ING2,INS,INSL3,INSL6,IRAK1,IRF7,IRS2,ISL1,ITCH,ITGA5,ITGA6,ITGAV,ITGB1,ITPKB,ITSN1,IVNS1ABP,JAK2,JAK3,JUN,KANK2,KCNJ1,KDM1A,KDR,KIF14,KIFAP3,KIT,KITLG,KLF4,KLHL20,KRAS,KRIT1,KRT18,LAMP3,LEF1,LEP,LGALS3,LGMN,LHX3,LHX4,LIFR,LIG4,LILRB1,LIMS2,LMNA,LRP1,LRP6,LRRK2,LSMD1,LTF,LTK,MAD2L1,MAEA,MAEL,MAGEA3,MALT1,MAP2K4,MAP2K5,MAP3K12,MAP4K4,MAPK7,MAPK8,MAPK8IP1,MCL1,MDK,MDM2,MDM4,MECOM,MECP2,MED1,MEF2C,MEIS3,MERTK,MET,MGMT,MICAL1,MIEN1,MIF,MKL1,MMP9,MNAT1,MNT,MPO,MPV17L,MPZ,MRE11A,MSH2,MSX1,MSX2,MTDH,MTNR1B,MTOR,MUC1,MYC,MYD88,MYO18A,MYOCD,NAA15,NAA16,NAA35,NACA,NAIP,NANOS3,NAT8,NCK1,NCKAP1L,NCL,NDNF,NDUFA13,NDUFS3,NES,NEUROD1,NFE2L2,NFKB1,NFKBIA,NGF,NGFR,NGFRAP1,NKX2-5,NKX2-6,NKX3-2,NLE1,NLRC4,NME2,NME5,NOC2L,NOD2,NOG,NOL3,NONO,NOS1,NOS3,NOTCH1,NOTCH2,NOV,NPAS2,NPC1,NPM1,NPY5R,NR1H4,NR2E1,NR4A2,NR4A3,NRBP2,NRG1,NRP1,NTF3,NTF4,NTRK1,NTRK2,NTRK3,NTSR1,NUAK2,NUP62,OGG1,OGT,OPA1,OSR1,OXR1,PA2G4,PACRG,PAFAH2,PAK2,PAK7,PALB2,PARK2,PARK7,PARL,PARP16,PAX2,PAX4,PAX7,PAX8,PCGF2,PCID2,PCP4,PDCD1,PDCD10,PDCD4,PDE3A,PDGFRB,PDK4,PDPK1,PDX1,PEA15,PELI3,PF4,PGAP2,PHIP,PIDD,PIH1D1,PIK3CA,PIK3CG,PIK3R1,PIM1,PIM2,PIM3,PIN1,PINK1,PIP,PKHD1,PLAC8,PLAUR,PLCG2,PLK1,PLK2,PLK3,PM20D1,POU3F3,POU3F4,POU4F1,PPARA,PPARD,PPARGC1A,PPIF,PPP1R15A,PPP5C,PPT1,PRAME,PRAMEF1,PRAMEF12,PRDX2,PRDX3,PRDX5,PRELID1,PRKAA1,PRKAA2,PRKCA,PRKCD,PRKCG,PRKCH,PRKCI,PRKCQ,PRKCZ,PRKD1,PRKDC,PRLR,PRNP,PROC,PROK2,PROKR1,PROP1,PSAP,PSEN1,PSEN2,PSMC1,PSMC5,PSMD10,PSME3,PSMG2,PTEN,PTGFR,PTH,PTK2,PTK2B,PTPN1,PTRH2,PTTG1IP,PYCR1,RAD18,RAF1,RAG1,RAMP2,RAPGEF3,RARA,RARB,RARG,RASA1,RB1CC1,RBCK1,REL,RELA,RFFL,RGN,RHBDD1,RIPK1,RIPK2,ROCK1,RORC,RPS27A,RPS3A,RPS6,RPS6KA1,RPS6KA3,RPS6KB1,RRM2B,RRN3,RXFP2,SCG2,SCRT2,SDIM1,SEMA4D,SEMA5A,SERPINB13,SERPINB2,SERPINB9,SERPINE1,SERPINF1,SET,SETX,SFN,SFRP1,SFRP2,SGK1,SH3RF1,SHH,SIAH2,SIN3A,SIRT1,SIRT2,SIRT4,SIRT5,SIX1,SIX4,SLC25A4,SLC25A5,SLC39A10,SLC40A1,SLC46A2,SLC9A1,SMAD3,SMAD4,SMAD6,SMO,SNAI1,SNAI2,SNCA,SNCB,SOCS2,SOCS3,SOD1,SOD2,SON,SORL1,SOX10,SOX11,SOX4,SOX8,SOX9,SPHK1,SPHK2,SPRY2,SQSTM1,SRC,SRSF6,ST6GAL1,STAMBP,STAR,STAT3,STAT5B,STIL,STK40,STRADB,STXBP1,SUPV3L1,SYCP2,SYNGAP1,SYVN1,TAF9,TAF9B,TAX1BP1,TBX1,TBX3,TCF7,TCF7L2,TDGF1,TEK,TERT,TEX11,TFAP2A,TFAP2B,TFAP2D,TGFB3,TGFBR1,THBS1,THOC6,TIAF1,TIMP1,TLE1,TMBIM1,TMBIM4,TMBIM6,TMEM109,TMEM161A,TMF1,TNF,TNFAIP3,TNFAIP8,TNFRSF10A,TNFRSF10B,TNFRSF10D,TNFRSF18,TNFRSF6B,TNFSF10,TNFSF14,TNFSF18,TNIP2,TOPORS,TOX3,TP53,TP63,TP73,TPT1,TRADD,TRAF2,TRAF6,TRAP1,TRIAP1,TRIM32,TSC22D3,TTPA,TWIST1,TWIST2,TXN,TXNDC12,TXNDC5,TYRO3,UBA52,UBB,UBC,UBE2B,UBE2V2,UCN,UCP2,UNC5B,UNG,USP47,VDAC2,VEGFA,VEGFB,VHL,VIL1,VIP,VNN1,VPS4B,VSTM2L,WFS1,WISP1,WISP2,WNK3,WNT1,WNT11,WNT16,WNT4,WNT5A,WNT7A,WNT9A,WT1,XBP1,XIAP,XRCC2,YAP1,YWHAE,YWHAZ,ZC3H12A,ZC3HC1,ZFAND6,ZFPM2,ZMYND11,ZNF16,ZNF259,ZNF268,ZNF304,ZNF385A,ZNF830
GO:SNORNA_BINDING	http://www.broadinstitute.org/gsea/msigdb/cards/GO_SNORNA_BINDING	26	0.96182	0.99997	1	1	DDX21,DIEXF,DKC1,GAR1,HEATR1,IMP3,IMP4,ISG20,NHP2,NHP2L1,NOP10,NOP14,NOP56,NOP58,NUDT1,NUDT16,NUDT16L1,NUDT4,NUDT5,NUDT7,NUFIP1,PWP2,RRP9,TBL3,UTP6,WDR3
REACTOME:ANTIGEN_PRESENTATION_FOLDING_ASSEMBLY_AND_PEPTIDE_LOADING_OF_CLASS_I_MHC	http://www.broadinstitute.org/gsea/msigdb/cards/REACTOME_ANTIGEN_PRESENTATION_FOLDING_ASSEMBLY_AND_PEPTIDE_LOADING_OF_CLASS_I_MHC	20	0.96183	0.99997	1	1	B2M,CALR,CANX,ERAP1,HLA-A,HLA-B,HLA-C,HLA-F,HLA-G,HSPA5,PDIA3,SAR1B,SEC13,SEC23A,SEC24B,SEC24C,SEC24D,SEC31A,TAP1,TAP2
GO:HEAT_SHOCK_PROTEIN_BINDING	http://www.broadinstitute.org/gsea/msigdb/cards/GO_HEAT_SHOCK_PROTEIN_BINDING	86	0.96192	0.99997	1	1	ADORA1,AHR,APAF1,ARNTL,ATF5,BAG6,BAK1,BAX,BCOR,C11orf73,CDC37,CDC37L1,CDK1,CDKN1B,CHORDC1,CREB1,CSNK2A1,DAXX,DLST,DMPK,DNAJA1,DNAJA2,DNAJA3,DNAJA4,DNAJB1,DNAJB2,DNAJB6,DNAJC10,DNAJC2,DNAJC9,EEF1D,EIF2AK3,ERN1,FAF1,FGF1,FKBP4,FKBP5,GBP1,GPR37,GRXCR2,HDAC2,HDAC6,HDAC8,HIF1A,HNRNPK,HSPA1A,HSPA1B,HSPA1L,HSPA6,HSPA8,HSPA9,IRAK1,KCNJ11,KDR,KPNB1,LMAN2,METTL21A,MVD,NASP,NFKB1,NFKBIA,NOD2,NPAS2,NUP62,OGDH,PACRG,PARK2,PDXP,PPEF2,PPID,PPP5C,RNF207,RPS3,SACS,SLC18A2,ST13,STIP1,STUB1,TELO2,TFAM,TFRC,TOMM34,TPR,UNC45A,UNC45B,USP19
GO:POSITIVE_REGULATION_OF_NUCLEAR_TRANSCRIBED_MRNA_CATABOLIC_PROCESS_DEADENYLATION_DEPENDENT_DECAY	http://www.broadinstitute.org/gsea/msigdb/cards/GO_POSITIVE_REGULATION_OF_NUCLEAR_TRANSCRIBED_MRNA_CATABOLIC_PROCESS_DEADENYLATION_DEPENDENT_DECAY;GO:REGULATION_OF_NUCLEAR_TRANSCRIBED_MRNA_CATABOLIC_PROCESS_DEADENYLATION_DEPENDENT_DECAY;http://www.broadinstitute.org/gsea/msigdb/cards/GO_REGULATION_OF_NUCLEAR_TRANSCRIBED_MRNA_CATABOLIC_PROCESS_DEADENYLATION_DEPENDENT_DECAY	14	0.96202	0.99997	1	1	BTG2,CNOT1,CNOT7,CPEB3,NANOS1,NANOS2,NANOS3,PABPC1,POLR2G,TNRC6B,TNRC6C,TOB1,ZFP36,ZFP36L2
GO:FLAVIN_ADENINE_DINUCLEOTIDE_BINDING	http://www.broadinstitute.org/gsea/msigdb/cards/GO_FLAVIN_ADENINE_DINUCLEOTIDE_BINDING	71	0.96208	0.99997	1	1	ACAD10,ACAD11,ACAD8,ACAD9,ACADL,ACADM,ACADS,ACADSB,ACADVL,ACOX1,ACOX2,ACOX3,ACOXL,AGPS,AIFM1,AIFM2,AIFM3,AOX1,CHDH,COQ6,CRY2,CYB5R3,CYB5R4,CYBB,D2HGDH,DAO,DDO,DHCR24,DLD,DPYD,DUS1L,DUS3L,DUS4L,ETFA,ETFDH,FMO1,FMO2,FMO3,FMO4,FOXRED2,GCDH,GFER,GSR,IVD,KDM1A,KDM1B,KMO,LDHD,MAOA,MAOB,MICAL1,MICAL2,MICAL3,MTHFR,MTO1,MTRR,NDOR1,NOS1,NOS2,NOS3,NOX4,NOX5,PPOX,PRODH,SARDH,SDHA,SQLE,TXNRD1,TXNRD2,TXNRD3,XDH
REACTOME:REGULATION_OF_KIT_SIGNALING	http://www.broadinstitute.org/gsea/msigdb/cards/REACTOME_REGULATION_OF_KIT_SIGNALING	14	0.96222	0.99997	1	1	CBL,FYN,GRB2,KIT,KITLG,LCK,LYN,PRKCA,SH2B3,SOCS1,SOCS6,SOS1,SRC,YES1
GO:REGULATION_OF_PROTEIN_TARGETING_TO_MITOCHONDRION	http://www.broadinstitute.org/gsea/msigdb/cards/GO_REGULATION_OF_PROTEIN_TARGETING_TO_MITOCHONDRION	93	0.96253	0.99997	1	1	ABLIM3,ACTL6A,ARIH2,ATG13,ATPIF1,BAG4,BAP1,BNIP3L,C10orf129,CDKL2,CDKN2A,CSNK2A2,CTSK,CYB5R1,DPCR1,DTWD2,ELMOD1,EPT1,FAM20B,FBXW7,FZD5,GLS2,GPHA2,GPR26,GSK3A,HAX1,HES1,HHAT,HNMT,HPS4,HSPA1L,HTRA2,HUWE1,ITGAX,KAT2A,KCNN3,LEPROT,LRRC46,LRRK2,MICALL2,MIS18A,MRGPRE,MYBPC1,NBPF3,NKAP,NMUR1,NPEPPS,NRG1,OR13C4,OSCP1,PARK2,PARL,PDCD5,PEMT,PINK1,PLAGL2,POLR3A,PSMB7,PSMD8,PTPN5,RAC2,RHOU,RNASE2,RNF31,RPL28,RUVBL1,SAE1,SH3GLB1,SIAH3,SIRT4,SLC17A9,SLMO1,SNIP1,SREBF1,SREBF2,STARD7,TDRD12,TOMM7,U2AF2,UBE2D3,UBE2J2,UBE2L3,UBL4B,UBL5,UGCG,USP36,VPS11,WBP11,WDR46,WDR75,ZBED3,ZBTB17,ZDHHC8
GO:RNA_POLYMERASE_II_REPRESSING_TRANSCRIPTION_FACTOR_BINDING	http://www.broadinstitute.org/gsea/msigdb/cards/GO_RNA_POLYMERASE_II_REPRESSING_TRANSCRIPTION_FACTOR_BINDING	24	0.96266	0.99997	1	1	BBS1,BBS10,BBS4,BBS5,BBS7,CHD4,DMAP1,GATA6,GSC,HDAC1,HDAC2,MIXL1,MKKS,MTA2,PPARA,RBBP8,RBPJ,SIN3A,SP1,STAT3,TBP,TCERG1,TCF7L2,TTC8
GO:ELECTRON_CARRIER_ACTIVITY	http://www.broadinstitute.org/gsea/msigdb/cards/GO_ELECTRON_CARRIER_ACTIVITY	106	0.96292	0.99997	1	1	ACAD10,ACAD11,ACAD8,ACAD9,ACADL,ACADM,ACADS,ACADSB,ACADVL,ACOX1,ACOX2,ACOX3,ACOXL,ADH5,AIFM1,AKR1A1,AKR1B1,AKR7A2,AKR7A3,ALDH2,ALDH4A1,AOC2,AOX1,ASPH,COX10,COX11,COX15,COX4I1,COX4I2,COX5A,COX5B,COX6A1,COX6A2,COX6B1,COX6B2,COX6C,COX7A1,COX7A2,COX7A2L,COX7B,COX7B2,COX7C,COX8A,COX8C,CYB5A,CYBA,CYBB,CYC1,CYCS,CYP19A1,CYP1A2,DEGS1,DHDH,DHRS3,DMGDH,ETFA,ETFB,ETFDH,FDX1,FDX1L,GCDH,GLDC,GLRX,GLRX2,GLRX3,GLRX5,GPX2,GRXCR1,GSR,HAAO,HSD17B6,IDH3B,IDO1,IVD,LOXL2,MAOB,ME1,ME2,NCF2,NDUFA12,NDUFA4,NDUFAF2,NDUFS1,NDUFS2,NDUFS3,NDUFS6,NDUFV2,NOX4,NQO2,P4HA2,PHGDH,PTGES2,QDPR,RDH16,SDHB,SDHC,SDHD,SH3BGRL3,SRD5A1,SURF1,TSTA3,TXNRD1,TXNRD3,UGDH,UQCR11,XDH
GO:POSITIVE_REGULATION_OF_INTRACELLULAR_PROTEIN_TRANSPORT	http://www.broadinstitute.org/gsea/msigdb/cards/GO_POSITIVE_REGULATION_OF_INTRACELLULAR_PROTEIN_TRANSPORT	245	0.96293	0.99997	1	1	ABLIM3,ACSL3,ACTL6A,AKAP5,AKAP6,AKT2,ANK3,ANP32B,ANXA13,ARIH2,ASPH,ATG13,AZI1,B3GAT3,BAMBI,BAP1,BCAP31,BCAS3,BMP4,BMP6,BMPR1A,BRCA1,C10orf129,C8orf4,CAMK1,CCL19,CCL2,CD27,CDC42,CDH1,CDK1,CDK5,CDK5R1,CDKL2,CEP290,CHERP,CHP2,CHRM1,CIB1,CNST,CSF3,CSNK2A2,CTDSPL2,CTSK,CYB5R1,DAB2,DACT1,DDX58,DMAP1,DPCR1,DTWD2,ECT2,EDA,EDAR,EDEM1,EDEM2,EGF,EGFR,ELMOD1,EMD,EP300,EPT1,ERBB2,ERBB4,FAM115A,FAM115C,FAM20B,FBXW7,FIS1,FLNA,FZD5,GAS6,GLI3,GLS2,GNB2L1,GPHA2,GPR26,GREM1,GSK3A,GSK3B,GTSE1,HCLS1,HDAC3,HES1,HHAT,HNMT,HPCA,HPS4,HSP90AA1,HSP90AB1,HSPA1L,HTRA2,HUWE1,HYAL2,IGF1,IL12B,IL18,IL18R1,IL1B,IL23A,IL6,IPO5,ITGAX,ITGB1BP1,JAK2,JUP,KANK1,KAT2A,KCNB1,KCNN3,KIAA0947,KIAA1199,KIF20B,KPNA1,LACRT,LEP,LEPROT,LGALS9,LRRC46,MAPK14,MAVS,MDM2,MED1,MFF,MICALL2,MIS18A,MRGPRE,MYBPC1,MYO1C,NBPF3,NKAP,NLRP12,NMUR1,NODAL,NPEPPS,NRG1,NUTF2,OAZ1,OAZ2,OR13C4,OSCP1,PARP1,PCM1,PCNT,PDCD5,PEMT,PIK3R1,PIK3R2,PINK1,PLAGL2,PLK3,POLR3A,POU5F1,PPM1A,PPP3CA,PPP3CB,PPP3R1,PRKACA,PRKCD,PRKCQ,PSMB7,PSMD8,PTGS2,PTPN5,RAB7L1,RAC2,RANBP3,RANBP3L,RAPGEF3,RBCK1,RBM22,RBPMS,RHOA,RHOU,RNASE2,RNF31,RPL28,RUFY3,RUVBL1,SAE1,SEC16B,SEMA5A,SFN,SFRP2,SH3GLB1,SHH,SLC17A9,SLC9A1,SLMO1,SMAD3,SMAD4,SMO,SNIP1,SORL1,SPHK1,SPPL3,SREBF2,STARD7,STOM,SULF2,TCF7L2,TDRD12,TGFB1,TGFB3,TGFBR1,TLR2,TLR3,TLR4,TLR7,TLR9,TMEM110,TMEM173,TMEM30A,TMEM30B,TNF,TNFSF14,TOMM7,TP53,TPR,TRIM28,TRIP6,U2AF2,UBE2D3,UBE2J2,UBE2L3,UBL4B,UBL5,UBR5,UGCG,USP36,VAMP2,VPS11,WBP11,WDR46,WDR75,WNT3A,XBP1,XPO4,ZBED3,ZBTB17,ZC3H12A,ZDHHC8,ZIC1,ZNF259,ZNF268
GO:TROPHECTODERMAL_CELL_DIFFERENTIATION	http://www.broadinstitute.org/gsea/msigdb/cards/GO_TROPHECTODERMAL_CELL_DIFFERENTIATION	14	0.96295	0.99997	1	1	ADA,BYSL,CDX2,CNOT2,CNOT3,CTR9,CUL3,EOMES,HAND1,HOPX,JUNB,NODAL,SP3,SRF
GO:CELLULAR_RESPONSE_TO_INTERLEUKIN_4	http://www.broadinstitute.org/gsea/msigdb/cards/GO_CELLULAR_RESPONSE_TO_INTERLEUKIN_4	24	0.96297	0.99997	1	1	ALAD,ARG1,CORO1A,FASN,GATA3,HSP90AB1,HSPA5,IL24,IL2RG,IL4R,IMPDH2,JAK3,KEAP1,LEF1,MCM2,NFIL3,PML,RPL3,SHPK,STAT6,TCF7,TUBA1B,XBP1,XCL1
GO:REGULATION_OF_T_CELL_DIFFERENTIATION	http://www.broadinstitute.org/gsea/msigdb/cards/GO_REGULATION_OF_T_CELL_DIFFERENTIATION	105	0.96304	0.99997	1	1	ADA,ADAM8,ANXA1,AP3B1,AP3D1,BAD,BCL6,BMP4,C1orf177,CAMK4,CARD11,CCL19,CD2,CD28,CD46,CD74,CD80,CD83,CD86,CDKN2A,CLPTM1,CTLA4,CYLD,CYP26B1,DTX1,EGR3,ERBB2,FOXJ1,FOXN1,FOXP3,GATA3,GLI2,GLI3,HLA-DOA,HLA-G,HLX,HMGB1,IFNA2,IFNB1,IFNG,IHH,IL12A,IL12B,IL12RB1,IL15,IL1B,IL1RL2,IL2,IL23A,IL23R,IL27,IL2RA,IL36B,IL4,IL4R,IL6,IL7,IL7R,IRF1,IRF4,ITPKB,JAK3,KIAA0922,LGALS9,LILRB2,MYB,NCKAP1L,NFKBID,NKAP,NLRP3,NRARP,PIK3R6,PNP,PRELID1,PRKCZ,PTPN2,RAG1,RARA,RASGRP1,RC3H1,RIPK2,RLTPR,SART1,SASH3,SHH,SLC46A2,SOCS5,SOD1,SOS1,SOX13,SPINK5,STAT5B,SYK,TGFB1,TGFBR2,TNFSF18,TNFSF4,TNFSF9,VNN1,XBP1,ZAP70,ZBTB1,ZBTB16,ZC3H8,ZEB1
PID:IL2_PI3K_PATHWAY	http://www.broadinstitute.org/gsea/msigdb/cards/PID_IL2_PI3K_PATHWAY	34	0.96313	0.99997	1	1	AKT1,BCL2,BCL2L1,E2F1,EIF3A,FOXO3,GAB2,GRB2,HSP90AA1,IL2,IL2RA,IL2RB,IL2RG,JAK1,JAK3,LCK,MTOR,MYB,MYC,NFKB1,PIK3CA,PIK3R1,PRKCZ,PTPN11,RAC1,RELA,RPS6,RPS6KB1,SGMS1,SHC1,SMPD1,SOS1,TERT,UGCG
GO:POSITIVE_REGULATION_OF_SMOOTH_MUSCLE_CONTRACTION	http://www.broadinstitute.org/gsea/msigdb/cards/GO_POSITIVE_REGULATION_OF_SMOOTH_MUSCLE_CONTRACTION	29	0.96357	0.99997	1	1	ABAT,ADA,ADRA1A,ADRA1B,ADRA1D,CHRM3,CTTN,EDN1,EDN2,F2R,ITGA2,MYOCD,NMU,NPNT,NPY2R,OXT,OXTR,PAWR,PROK2,PTAFR,PTGER3,PTGS1,PTGS2,SPHK1,SRF,TACR1,TACR2,TACR3,TBXA2R
GO:PHAGOCYTOSIS	http://www.broadinstitute.org/gsea/msigdb/cards/GO_PHAGOCYTOSIS	154	0.96357	0.99997	1	1	ABCA1,ABCA7,ABI1,ABL1,ACTB,ACTG1,ACTR2,ACTR3,ADORA1,ADORA2A,AIF1,ALOX15,ANXA1,ANXA11,ANXA3,ARPC1A,ARPC1B,ARPC2,ARPC3,ARPC4,ARPC5,AXL,BAIAP2,BECN1,BIN2,BRK1,C4B,CD14,CD247,CD302,CD36,CD3G,CD47,CD93,CDC42,CDC42SE1,CDC42SE2,CDC7,CEBPE,CLEC7A,COLEC12,CORO1A,CORO1C,CRK,CRP,CSNK1A1,CSNK1A1L,CYFIP2,DOCK1,EIF2AK1,ELANE,ELMO1,ELMO2,ELMO3,FCER1G,FCGR2A,FCGR3A,FCN1,FCN2,FCN3,FGR,FYN,GAS6,GATA2,GRB2,GSN,GULP1,HCK,HMGB1,HSP90AA1,HSP90AB1,ICAM5,IGLL1,IGLL5,IRF8,ITGAV,JMJD6,KIAA0226,LBP,LRP1,LYN,MAPK1,MAPK3,MARCO,MBL2,MEGF10,MERTK,MFGE8,MYH2,MYH9,MYO10,MYO1C,MYO1G,MYO7A,NCK1,NCKAP1,NCKAP1L,NCKIPSD,NR1H3,P2RX7,PAK1,PDIA6,PEAR1,PIK3CA,PIK3CB,PIK3R1,PIK3R2,PIP5K1A,PIP5K1C,PLA2G6,PLCG1,PLCG2,PLD2,PPAPDC1A,PRKCD,PRKCE,PTK2,PTX3,RAB14,RAB20,RAB34,RAB7A,RAC1,RARA,SCARB1,SCFD1,SLAMF1,SLC11A1,SPON2,SRC,SRPX,SYK,SYT7,TGM2,THBS1,TMEM175,TREM2,TUB,TULP1,TUSC2,TXNDC5,TYRO3,UNC13D,VAV1,VAV2,VAV3,WAS,WASF2,WASL,WIPF1,WIPF2,WIPF3,XKR8,YES1
GO:NUCLEAR_CYCLIN_DEPENDENT_PROTEIN_KINASE_HOLOENZYME_COMPLEX	http://www.broadinstitute.org/gsea/msigdb/cards/GO_NUCLEAR_CYCLIN_DEPENDENT_PROTEIN_KINASE_HOLOENZYME_COMPLEX	15	0.96366	0.99997	1	1	BCCIP,CCNH,CCNT1,CCNT2,CDK12,CDK13,CDK9,ERCC2,HOXC10,HSPD1,KDM5A,PUF60,RB1,SNW1,TAF7
GO:PITUITARY_GLAND_DEVELOPMENT	http://www.broadinstitute.org/gsea/msigdb/cards/GO_PITUITARY_GLAND_DEVELOPMENT	41	0.96374	0.99997	1	1	ADCYAP1,BMP2,BMP4,BMPR1A,CDH1,CREB1,DRD2,DUOX2,ETS1,FGF10,FGF8,GATA2,GHRH,GHRHR,GLI1,GLI2,GSX1,HES1,ISL1,KDM1A,LHX3,NKX2-1,NOG,NR0B1,OTP,PAX6,PITX1,PITX2,POU1F1,POU3F2,PROP1,RBPJ,SALL1,SIX3,SLC6A3,SOX2,SOX3,SRD5A1,TBX19,WNT4,WNT5A
GO:ORGANELLAR_RIBOSOME	http://www.broadinstitute.org/gsea/msigdb/cards/GO_ORGANELLAR_RIBOSOME	70	0.96387	0.99997	1	1	C12orf65,C1orf177,DAP3,GADD45GIP1,ICT1,MPV17L2,MRP63,MRPL10,MRPL11,MRPL12,MRPL13,MRPL15,MRPL16,MRPL17,MRPL18,MRPL19,MRPL2,MRPL20,MRPL21,MRPL22,MRPL23,MRPL27,MRPL28,MRPL3,MRPL32,MRPL33,MRPL34,MRPL35,MRPL36,MRPL37,MRPL39,MRPL40,MRPL41,MRPL42,MRPL43,MRPL46,MRPL47,MRPL48,MRPL49,MRPL51,MRPL52,MRPL55,MRPL9,MRPS11,MRPS12,MRPS14,MRPS15,MRPS16,MRPS17,MRPS18A,MRPS18B,MRPS18C,MRPS2,MRPS22,MRPS24,MRPS26,MRPS28,MRPS31,MRPS33,MRPS35,MRPS36,MRPS5,MRPS6,MRPS7,MRPS9,MTERFD2,MTG1,NDUFA7,NSUN3,NSUN4
GO:REGULATION_OF_POTASSIUM_ION_TRANSMEMBRANE_TRANSPORTER_ACTIVITY	http://www.broadinstitute.org/gsea/msigdb/cards/GO_REGULATION_OF_POTASSIUM_ION_TRANSMEMBRANE_TRANSPORTER_ACTIVITY	40	0.96403	0.99997	1	1	ACTN2,AGER,AKAP6,AKAP7,AKAP9,ANK2,ANK3,ATP1B1,ATP1B2,ATP1B3,CAB39,CACNA1D,CASQ2,CAV1,CAV3,DNM2,FHL1,GAL,GALR2,KCNAB1,KCNE1,KCNE2,KCNE3,KCNG1,KCNQ1,KCNRG,KCNS1,KCNS2,MTNR1B,NEDD4L,NOS1AP,NPPA,OXSR1,RAPGEF3,RNF207,STK39,SUMO1,VAMP2,WWP2,YWHAE
GO:GLYCOSPHINGOLIPID_BIOSYNTHETIC_PROCESS	http://www.broadinstitute.org/gsea/msigdb/cards/GO_GLYCOSPHINGOLIPID_BIOSYNTHETIC_PROCESS	25	0.96406	0.99997	1	1	A4GALT,B4GALNT1,C20orf173,GAL3ST1,LARGE,ST3GAL1,ST3GAL2,ST3GAL3,ST3GAL4,ST3GAL5,ST3GAL6,ST6GALNAC1,ST6GALNAC2,ST6GALNAC3,ST6GALNAC4,ST6GALNAC5,ST6GALNAC6,ST8SIA1,ST8SIA2,ST8SIA3,ST8SIA4,ST8SIA5,ST8SIA6,UGCG,UGT8
GO:CELLULAR_HORMONE_METABOLIC_PROCESS	http://www.broadinstitute.org/gsea/msigdb/cards/GO_CELLULAR_HORMONE_METABOLIC_PROCESS	97	0.96407	0.99997	1	1	AANAT,ADH4,ADH7,ADM,AFP,AKR1B1,AKR1B15,AKR1C1,AKR1D1,ALDH1A1,ALDH1A3,ALDH8A1,AWAT2,BCMO1,BCO2,CACNA1H,COMT,CRABP1,CRABP2,CYP11A1,CYP11B1,CYP11B2,CYP17A1,CYP19A1,CYP1A1,CYP1B1,CYP21A2,CYP26A1,CYP26B1,CYP26C1,CYP3A4,DGAT2,DHRS2,DHRS3,DHRS4,DHRS9,ECE1,ESR1,FDX1,FDX1L,FDXR,FSHB,HSD17B1,HSD17B11,HSD17B12,HSD17B14,HSD17B3,HSD17B4,HSD17B6,HSD17B7,HSD17B8,HSD3B1,HSD3B2,IL1B,LHB,LRAT,MED1,PLB1,PLEKHA1,PNPLA4,PPARGC1A,RBP1,RBP4,RDH10,RDH11,RDH12,RDH13,RDH14,RDH5,RDH8,RETSAT,RPE65,SCARB1,SCP2,SCPEP1,SDR16C5,SGPL1,SHH,SRD5A1,SRD5A3,STAR,STARD3,STARD5,STAT5B,SULT1A1,SULT1E1,TIPARP,TTR,UGT1A1,UGT1A3,UGT1A7,UGT1A8,UGT1A9,UGT2B11,UGT2B4,UGT2B7,WNT4
PID:NFAT_3PATHWAY	http://www.broadinstitute.org/gsea/msigdb/cards/PID_NFAT_3PATHWAY	52	0.9642	0.99997	1	1	AKAP5,BAD,BAX,BCL2,BCL2L1,CABIN1,CAMK4,CASP3,CREBBP,CSNK1A1,CSNK2A1,EP300,FKBP1A,FKBP8,GSK3B,KPNB1,MAP3K1,MAP3K8,MAPK14,MAPK3,MAPK8,MAPK9,MEF2D,NFATC1,NFATC2,NFATC3,NR4A1,NUP214,PIM1,PPP3CA,PPP3CB,PPP3R1,PRKACA,PRKCA,PRKCB,PRKCD,PRKCE,PRKCG,PRKCH,PRKCQ,PRKCZ,RAN,RCAN1,RCAN2,SFN,XPO1,YWHAB,YWHAE,YWHAG,YWHAH,YWHAQ,YWHAZ
GO:SLEEP	http://www.broadinstitute.org/gsea/msigdb/cards/GO_SLEEP	13	0.96421	0.99997	1	1	BTBD9,CACNA1I,FOS,GRIN2A,HTR2A,IL18,MRGPRX2,OXT,OXTR,PTGDR,SLC29A1,SRD5A1,STAR
GO:REGULATION_OF_CELL_FATE_COMMITMENT	http://www.broadinstitute.org/gsea/msigdb/cards/GO_REGULATION_OF_CELL_FATE_COMMITMENT	25	0.96427	0.99997	1	1	BMP4,BMPR1A,DKK1,DUSP6,FGF2,FGFR1,FGFR2,FZD7,HNF1B,IL12B,IL12RB1,IL23A,IL23R,LMO4,MESP1,NKX6-2,PAX7,POU5F1,RBPJ,SFRP2,SOSTDC1,SOX17,SPDEF,TNFSF18,WNT3A
GO:MEMBRANE_PROTEIN_INTRACELLULAR_DOMAIN_PROTEOLYSIS	http://www.broadinstitute.org/gsea/msigdb/cards/GO_MEMBRANE_PROTEIN_INTRACELLULAR_DOMAIN_PROTEOLYSIS	14	0.9643	0.99997	1	1	ADAM17,APH1B,HM13,MBTPS1,MBTPS2,NCSTN,NFKB1,NGFR,PSEN2,PSENEN,RELA,RHBDD1,SPPL2A,TRAF6
GO:POSITIVE_REGULATION_OF_SODIUM_ION_TRANSMEMBRANE_TRANSPORTER_ACTIVITY	http://www.broadinstitute.org/gsea/msigdb/cards/GO_POSITIVE_REGULATION_OF_SODIUM_ION_TRANSMEMBRANE_TRANSPORTER_ACTIVITY	11	0.96453	0.99997	1	1	ACTN4,ANK3,ATP1B1,DMD,DNM2,DRD4,GLRX,SLC9A1,TESC,WNK2,WNK3
REACTOME:POL_SWITCHING	http://www.broadinstitute.org/gsea/msigdb/cards/REACTOME_POL_SWITCHING	12	0.96465	0.99997	1	1	PCNA,POLA1,POLA2,POLD1,POLD2,POLD3,POLD4,PRIM1,PRIM2,RFC3,RFC4,RFC5
GO:POSITIVE_REGULATION_OF_CALCIUM_ION_DEPENDENT_EXOCYTOSIS	http://www.broadinstitute.org/gsea/msigdb/cards/GO_POSITIVE_REGULATION_OF_CALCIUM_ION_DEPENDENT_EXOCYTOSIS	25	0.9647	0.99997	1	1	ARF1,CACNA1G,CACNA1H,CACNA1I,CDK5,CDK5R2,DOC2B,FAM170B,GLRA1,IQCF1,KCNB1,NLGN1,PLB1,PLCB1,POMZP3,SCAMP5,STXBP1,SYT1,SYT10,SYT7,SYT9,TMEM27,UNC13B,ZP3,ZP4
GO:POSITIVE_REGULATION_OF_CELL_DIFFERENTIATION	http://www.broadinstitute.org/gsea/msigdb/cards/GO_POSITIVE_REGULATION_OF_CELL_DIFFERENTIATION	785	0.96482	0.99997	1	1	ABL1,ABL2,ACIN1,ACVR1,ACVR1B,ACVR2A,ACVR2B,ACVRL1,ADA,ADAM8,ADAMTS1,ADAMTS20,ADAMTS9,ADCYAP1,ADIG,ADIPOQ,ADM,ADNP,ADRA2B,ADRA2C,AGER,AGT,AGTR1,AHI1,AKAP5,AKAP6,AKT1,ALOX12,ALOX15B,ALX1,AMIGO1,ANAPC2,ANKRD1,ANKRD27,ANKRD54,ANXA1,AP3B1,AP3D1,APBB1,APOA1,APOB,APOE,AR,ARF1,ARHGAP35,ARHGDIA,ARHGEF7,ARNT,ARNTL,ARPC2,ARSB,ASB4,ASCL1,ASPM,ASXL2,ATF1,ATOH1,ATOH8,ATP11C,ATP6AP1,ATP8A2,AURKA,AVIL,AXIN2,AXL,B4GALT1,BAD,BAIAP2,BAMBI,BAX,BCL11A,BCL2,BCL6,BCL9L,BDNF,BEND6,BHLHB9,BIN1,BMP10,BMP2,BMP4,BMP5,BMP6,BMP7,BMPR1A,BMPR1B,BMPR2,BNIP2,BOC,BRAF,BTC,BTG1,BTK,C10orf54,C1orf172,C1orf177,C1QBP,CA2,CALR,CAMK1,CAMK1D,CAMK2B,CAPRIN1,CAPRIN2,CARM1,CASP8,CAV3,CBFA2T2,CCL19,CCL5,CCNE1,CCR1,CCR2,CCRN4L,CD101,CD27,CD276,CD34,CD36,CD46,CD53,CD74,CD80,CD83,CD86,CDC42,CDH15,CDH2,CDH4,CDH5,CDKL5,CDON,CDX2,CEBPA,CEBPB,CIB1,CLCF1,CLDN5,CLIC1,CLU,CMKLR1,CNR1,CNTF,CNTN1,COBL,COL1A1,CPEB1,CPEB3,CPNE1,CPNE5,CPNE6,CPNE9,CRABP2,CRB2,CREB1,CREBL2,CRTC1,CRX,CSF1,CSF1R,CSF2,CSF3,CSRP3,CTGF,CTH,CTHRC1,CTNNA1,CTNNA2,CTNNB1,CTNNBIP1,CUL7,CUX1,CUX2,CX3CR1,CXCL12,CXCL9,CXCR4,CYB5D2,CYP26B1,CYP27B1,CYR61,DAB1,DAB2,DAB2IP,DCT,DDR2,DDX39B,DICER1,DISC1,DKK1,DKKL1,DLX5,DMD,DMRTA2,DNM2,DNMT3B,DPYSL3,DRD2,DSCAM,DUOXA1,DVL1,ECT2,EDN1,EDN3,EEF2K,EFNA5,EFNB2,EGR3,EHD1,EHD2,EIF4G1,ELL3,ENC1,EOMES,EP300,EPB41L5,EPHA3,EPHA4,EPHB2,EPO,EPOR,ETS1,ETV2,ETV5,EZH2,FADD,FAM134C,FAM20C,FBN2,FBXO31,FBXO38,FBXW8,FES,FEZ1,FEZF1,FEZF2,FGA,FGB,FGF18,FGF2,FGFR1,FGG,FIG4,FKBP1B,FLNA,FLOT1,FLT3LG,FMR1,FN1,FNDC5,FOS,FOXA1,FOXC1,FOXJ1,FOXO3,FOXO6,FOXP3,FRZB,FYN,FZD3,GAS6,GATA1,GATA2,GATA3,GATA4,GATA6,GCNT2,GDF15,GDF5,GDF6,GDF7,GDNF,GDPD5,GFAP,GJA1,GLI2,GLI3,GLIPR2,GNAS,GOLGA4,GPC1,GPR68,GPRC5B,GREM1,GRN,GSK3B,GSX2,H2AFY,H2AFY2,HAP1,HAS2,HAX1,HCLS1,HDAC2,HES1,HEYL,HGF,HIF1A,HIF1AN,HLA-G,HLX,HMG20B,HMGB1,HMGB2,HNRNPK,HOPX,HOXA11,HOXA5,HOXB4,HOXD3,HSF4,HTR2A,HTR2C,ID2,ID4,IFITM1,IFNG,IGF1,IGFBP3,IHH,IKBKB,IL12A,IL12B,IL12RB1,IL13,IL15,IL17A,IL1B,IL1RAPL1,IL1RL2,IL2,IL20,IL23A,IL23R,IL2RA,IL3,IL34,IL36B,IL4,IL4R,IL5,IL6,IL6R,IL6ST,IL7,IL7R,ILK,IMPACT,INHBA,INPP5D,INPP5E,INS,INSM1,ISG15,ISLR2,IST1,ITGA3,ITGB1,ITPKA,ITPKB,ITSN2,JAG1,JAK2,JUN,JUNB,JUND,KAT2B,KCTD11,KDM1A,KDR,KIAA1598,KIDINS220,KIF20B,KIT,KITLG,KLF10,KLF5,L1CAM,LEF1,LEP,LGALS1,LGALS3,LGALS9,LHX1,LIF,LIG4,LILRB2,LIMS1,LIN28A,LMNA,LMO3,LOXL2,LPAR1,LPAR3,LPL,LRP5,LRP8,LRRC16A,LRRC7,LTA,LTBP3,LTF,LTK,LYN,MACF1,MAG,MAGI2,MAML1,MAMSTR,MAN2A1,MAP1B,MAP2K1,MAP2K2,MAP3K5,MAPK11,MAPK12,MAPK14,MAPK9,MAPT,MARCKS,MARK2,MED1,MEF2A,MEF2C,MEGF8,MESP1,METRN,METRNL,MMD,MMD2,MMP14,MOB2,MORF4L2,MSR1,MSX2,MTOR,MUL1,MYADM,MYB,MYF5,MYF6,MYLK3,MYOC,MYOCD,MYOD1,MYOG,NAP1L2,NBL1,NCKAP1L,NCKIPSD,NCOA1,NCOA3,NDEL1,NDNF,NDRG4,NEDD4L,NEGR1,NEK5,NELL1,NET1,NEU1,NEU2,NEUROD1,NEUROD2,NEUROD4,NEUROG1,NEUROG3,NF2,NFATC2,NFKB1,NGF,NGFR,NKAP,NKX2-2,NKX2-5,NKX6-1,NKX6-2,NLGN1,NLGN3,NLRP3,NME1,NME2,NOTCH1,NPNT,NPPC,NPTN,NR2C2,NRCAM,NRG1,NRP1,NTF3,NTN1,NTRK1,NTRK2,NTRK3,NUMB,NUMBL,OBSL1,OGT,OLFM1,OLFM2,OLFM4,OLIG2,OPA1,OPRM1,OTP,OVOL2,P2RY2,PA2G4,PACSIN1,PAFAH1B1,PAK3,PALM,PARK2,PAX2,PAX4,PAX6,PAX8,PCID2,PCP4,PDE3A,PDE5A,PDLIM7,PF4,PHOX2B,PIK3R6,PIN1,PKDCC,PLA2G10,PLA2G2A,PLAG1,PLCB1,PLK5,PLXNB1,PLXNB2,PLXNB3,PML,PNP,POU4F2,PPARD,PPARG,PPARGC1B,PPP1R13L,PPP1R9A,PPP2R3C,PPP2R5B,PRDM1,PRDM16,PREX1,PRKCA,PRKCH,PRKCI,PRKCZ,PRKD1,PRMT1,PRMT5,PROC,PROM1,PROX1,PRPF19,PSEN1,PTCH1,PTCH2,PTGER4,PTGS2,PTK2B,PTK6,PTK7,PTN,PTPN5,PTPRD,PTPRZ1,RAB11A,RAB21,RAC1,RAC3,RAG1,RAMP2,RAP1A,RAPGEF1,RAPGEF2,RARA,RARB,RARRES2,RASAL1,RASGRP1,RB1,RBM4,RBPJ,RELA,RELN,RET,RFX3,RGS14,RHEB,RHOA,RIMS1,RIMS2,RIPK1,RIPK2,RLTPR,RND2,RNF112,ROBO1,ROBO2,RPS6KA1,RPS6KA3,RREB1,RRN3,RUFY3,RUNX1,RUNX2,S100A10,S1PR2,SART1,SASH3,SAV1,SCARF1,SCGB3A1,SCIN,SCN1B,SDCBP,SEMA3A,SEMA4D,SEMA5A,SEMA6A,SEMA7A,SERPINB3,SERPINE2,SERPINF1,SERPINF2,SETD3,SETX,SEZ6,SF3A2,SFN,SFRP1,SFRP2,SFRP4,SGK1,SH3PXD2B,SHANK1,SHANK3,SHH,SHOX2,SIRT2,SKIL,SLC9B2,SLIT2,SMAD1,SMAD2,SMAD3,SMAD4,SMAD5,SMAP1,SMARCD3,SMO,SMURF1,SMYD1,SNAI1,SNAI2,SNW1,SNX3,SOCS3,SOCS5,SOX10,SOX11,SOX17,SOX2,SOX5,SOX6,SOX8,SOX9,SP7,SPAG9,SPDEF,SPEN,SPHK1,SPINT1,SRF,SRRT,SS18L1,STAR,STAT5B,STK11,STK25,STK3,STK4,STMN2,SULT1E1,SYK,SYT1,SYT17,SYT2,SYT3,SYT4,TACSTD2,TAL1,TBX1,TBX5,TCF3,TCF4,TCF7L2,TESC,TGFB1,TGFB1I1,TGFB2,TGFB3,TGFBR2,TGIF2,THPO,THRA,TIAM1,TIMP2,TLE6,TMEM100,TMEM119,TMEM30A,TMEM64,TNF,TNFRSF12A,TNFSF11,TNFSF14,TNFSF4,TNFSF9,TP63,TP73,TPH1,TRAF6,TRIB1,TRIM16,TRIM32,TRIM67,TRIOBP,TRPC6,TRPM4,TRPV2,TSPO,TWF2,TWIST1,UBE2V2,UFL1,UNC13A,UNC13D,UTS2,VDR,VEGFA,VEGFC,VHL,VLDLR,VNN1,VWC2,VWC2L,WDFY2,WIF1,WNT10B,WNT2,WNT3,WNT3A,WNT4,WNT5A,WNT5B,WNT7B,WNT9A,WWTR1,XBP1,XRCC2,XRCC5,YAP1,ZAP70,ZBTB1,ZBTB16,ZBTB46,ZBTB7C,ZC3H12A,ZEB1,ZEB2,ZFHX3,ZHX3,ZMYND8,ZNF16,ZNF268,ZNF335,ZNF385A,ZNF703
GO:CARTILAGE_CONDENSATION	http://www.broadinstitute.org/gsea/msigdb/cards/GO_CARTILAGE_CONDENSATION;GO:CELL_AGGREGATION;http://www.broadinstitute.org/gsea/msigdb/cards/GO_CELL_AGGREGATION	21	0.96499	0.99997	1	1	ALX1,BARX2,BMP1,BMPR1B,COL11A1,COL2A1,CTGF,FGF4,FGF6,MAPK14,MGP,MYCN,MYF5,OTOR,PKD1,ROR2,SOX9,TGFB2,THRA,UNCX,WNT7A
GO:SPHINGOLIPID_METABOLIC_PROCESS	http://www.broadinstitute.org/gsea/msigdb/cards/GO_SPHINGOLIPID_METABOLIC_PROCESS	135	0.96506	0.99997	1	1	A4GALT,ACER1,ACER2,ACER3,AGK,ALDH3A2,ALDH3B1,ALDH3B2,ALDH5A1,ALOX12B,ALOXE3,ARSA,ARSB,ARSD,ARSE,ARSF,ARSG,ARSH,ARSI,ARSJ,ARSK,ARV1,ASAH1,ASAH2,B4GALNT1,BAX,C20orf173,CERK,CERS1,CERS2,CERS3,CERS4,CERS5,CERS6,CLN3,CLN6,CLN8,COL4A3BP,CREM,CSNK1G2,CTSA,DEGS1,DEGS2,ELOVL1,FA2H,FAM57B,GAL3ST1,GALC,GBA,GBA2,GLA,GLB1,GLTP,GLTPD1,GM2A,HEXA,HEXB,HTRA2,ITGB8,KDSR,KIT,LARGE,NEU1,NEU2,NEU3,NEU4,NSMAF,ORMDL1,ORMDL2,ORMDL3,P2RX1,P2RX7,PLA2G15,PPAP2A,PPAP2B,PPAP2C,PPM1L,PPP2CA,PPP2R1A,PPT1,PRKD1,PSAP,PSAPL1,PTPLB,SAMD8,SERINC1,SERINC2,SERINC3,SERINC5,SFTPB,SGMS1,SGMS2,SGPL1,SGPP1,SGPP2,SMPD1,SMPD2,SMPD3,SMPD4,SMPDL3A,SMPDL3B,SPHK1,SPHK2,SPNS2,SPTLC1,SPTLC2,SPTLC3,SPTSSA,SPTSSB,ST3GAL1,ST3GAL2,ST3GAL3,ST3GAL4,ST3GAL5,ST3GAL6,ST6GALNAC1,ST6GALNAC2,ST6GALNAC3,ST6GALNAC4,ST6GALNAC5,ST6GALNAC6,ST8SIA1,ST8SIA2,ST8SIA3,ST8SIA4,ST8SIA5,ST8SIA6,STS,SUMF1,TEX2,TH,UGCG,UGT8,VAPA,VAPB
PID:P38_GAMMA_DELTA_PATHWAY	http://www.broadinstitute.org/gsea/msigdb/cards/PID_P38_GAMMA_DELTA_PATHWAY	10	0.96508	0.99997	1	1	CCND1,EEF2K,MAP2K3,MAP2K6,MAPK12,MAPK13,MAPT,PKN1,SNTA1,STMN1
BIOCARTA:CALCINEURIN_PATHWAY	http://www.broadinstitute.org/gsea/msigdb/cards/BIOCARTA_CALCINEURIN_PATHWAY	18	0.96537	0.99997	1	1	CALM1,CALM2,CALM3,CDKN1A,GNAQ,MARCKS,NFATC1,NFATC2,NFATC3,NFATC4,PLCG1,PPP3CA,PPP3CB,PPP3CC,PRKCA,PRKCB,SP1,SP3
GO:LYMPHOCYTE_DIFFERENTIATION	http://www.broadinstitute.org/gsea/msigdb/cards/GO_LYMPHOCYTE_DIFFERENTIATION	202	0.96579	0.99997	1	1	ABL1,ADA,ADAM17,AIRE,ANXA1,ATG5,ATM,ATP11C,ATP7A,AXL,B2M,BAK1,BATF,BAX,BCL11B,BCL2,BCL3,BCL6,BLNK,BMX,BRAF,CARD11,CBFB,CCR7,CD1D,CD28,CD3D,CD3E,CD4,CD40LG,CD74,CD79B,CD8A,CDH17,CDK6,CEBPG,CHD7,CLCF1,CMTM7,CR2,CTNNB1,DCLRE1C,DLL1,DLL4,DNAJA3,DOCK2,EGR1,EOMES,EP300,FADD,FAS,FCER1G,FLT3,FLT3LG,FNIP1,FOXN1,FOXP1,FOXP3,FUT7,FZD5,FZD7,FZD8,GATA3,GLI3,GPR183,HDAC4,HDAC5,HDAC9,HHEX,HMGB1,ID2,IFNA1,IFNA10,IFNA13,IFNA14,IFNA16,IFNA17,IFNA2,IFNA21,IFNA4,IFNA5,IFNA6,IFNA7,IFNA8,IFNB1,IFNE,IFNG,IFNK,IFNW1,IKZF1,IL10,IL11,IL12B,IL15,IL18R1,IL2,IL4,IL6,IL7,IL7R,IRF1,IRF4,ITFG2,ITGA4,ITGB1,ITK,ITPKB,JAG2,JAK3,JMJD6,KIT,KLF6,LCK,LEF1,LEP,LEPR,LFNG,LGALS1,LIG4,LRRC8A,LY6D,LY9,LYL1,MAFB,MALT1,MERTK,MFNG,MSH2,NFAM1,NHEJ1,NKAP,NKX2-3,NOTCH2,NTRK1,ONECUT1,PATZ1,PAX1,PIK3CD,PIK3R1,PKNOX1,PLA2G2D,PLCG2,PLCL2,POLM,POU1F1,POU2F2,PPP3CB,PREX1,PRKDC,PTGER4,PTK2B,PTPN2,PTPN22,PTPRC,RAG1,RAG2,RBPJ,RC3H1,RC3H2,RELB,RHOH,RIPK3,RORA,RORC,RPL22,RPS6,RSAD2,RUNX2,SATB1,SEMA4A,SHH,SLAMF1,SLAMF6,SOX4,SP3,SPI1,SPN,SRF,STAT5B,STAT6,STK11,SYK,TBX21,TCF3,TCF7,TGFB1,THEMIS,TNFSF8,TPD52,TSC1,TUSC2,TYRO3,VAV1,VCAM1,WNT1,WNT4,ZAP70,ZBTB1,ZFP36L1,ZFP36L2,ZFPM1,ZNF683
GO:ACTIVATION_OF_CYSTEINE_TYPE_ENDOPEPTIDASE_ACTIVITY_INVOLVED_IN_APOPTOTIC_SIGNALING_PATHWAY	http://www.broadinstitute.org/gsea/msigdb/cards/GO_ACTIVATION_OF_CYSTEINE_TYPE_ENDOPEPTIDASE_ACTIVITY_INVOLVED_IN_APOPTOTIC_SIGNALING_PATHWAY	13	0.9661	0.99997	1	1	BAX,CASP8,FADD,FAS,FASLG,JAK2,RIPK1,SMAD3,TNFRSF10A,TNFRSF10B,TNFSF10,TRADD,TRAF2
KEGG:ARGININE_AND_PROLINE_METABOLISM	http://www.broadinstitute.org/gsea/msigdb/cards/KEGG_ARGININE_AND_PROLINE_METABOLISM	53	0.96666	0.99997	1	1	ACY1,ADC,AGMAT,ALDH18A1,ALDH1B1,ALDH2,ALDH3A2,ALDH4A1,ALDH7A1,ALDH9A1,AMD1,ARG1,ARG2,ASL,ASS1,CKB,CKM,CKMT1A,CKMT1B,CKMT2,CPS1,DAO,GAMT,GATM,GLS,GLS2,GLUD1,GLUD2,GLUL,GOT1,GOT2,LAP3,MAOA,MAOB,NAGS,NOS1,NOS2,NOS3,OAT,ODC1,OTC,P4HA1,P4HA2,P4HA3,PRODH,PRODH2,PYCR1,PYCR2,PYCRL,SAT1,SAT2,SMS,SRM
GO:REGULATION_OF_PROTEIN_AUTOPHOSPHORYLATION	http://www.broadinstitute.org/gsea/msigdb/cards/GO_REGULATION_OF_PROTEIN_AUTOPHOSPHORYLATION	36	0.96667	0.99997	1	1	ACE,ADIPOQ,CALM1,CALM2,CALM3,CAV1,EEF2K,ENG,ENPP1,EPHA7,ERRFI1,GFRA2,GREM1,IMPACT,INS,JUN,MOB1B,MRE11A,MVP,NBN,NEK10,NLRP12,PDGFA,PDGFB,PDGFC,PDGFD,PPP2R5B,RAD50,RAP2A,RAP2B,RAP2C,RASSF2,SRC,TOM1L1,VEGFA,VEGFC
GO:REGULATION_OF_ICOSANOID_SECRETION	http://www.broadinstitute.org/gsea/msigdb/cards/GO_REGULATION_OF_ICOSANOID_SECRETION	20	0.96685	0.99997	1	1	ACSL4,AGTR2,CYP4A11,CYP4F2,EDN1,IL1B,MAP2K6,MAPK9,MIF,NTSR1,OXT,P2RX4,P2RX7,P2RY2,PLA2G10,PLA2G6,PLA2R1,SYK,TNFRSF11A,TNFSF11
PID:NCADHERIN_PATHWAY	http://www.broadinstitute.org/gsea/msigdb/cards/PID_NCADHERIN_PATHWAY	33	0.96701	0.99997	1	1	AXIN1,CAMK2G,CDC42,CDH2,CNR1,CTNNA1,CTNNB1,CTNND1,CTTN,DAGLA,DAGLB,DCTN1,FER,FGFR1,GAP43,GJA1,GRIA2,GSN,JUP,KIF5B,LRP5,MAPK8,MAPRE1,MYL2,PIK3CA,PIK3R1,PIP5K1C,PLCG1,PTPN1,PTPN11,RAC1,RHOA,ROCK1
REACTOME:APOPTOSIS	http://www.broadinstitute.org/gsea/msigdb/cards/REACTOME_APOPTOSIS	140	0.96711	0.99997	1	1	ACIN1,ADD1,AKT1,APAF1,APC,APPL1,ARHGAP10,BAD,BAK1,BAX,BBC3,BCAP31,BCL2,BCL2L1,BCL2L11,BID,BIRC2,BMF,BMX,CASP10,CASP3,CASP6,CASP7,CASP8,CASP9,CDH1,CFLAR,CTNNB1,CYCS,DAPK1,DAPK2,DAPK3,DBNL,DCC,DFFA,DFFB,DIABLO,DNM1L,DSG1,DSG2,DSG3,DSP,DYNLL1,DYNLL2,E2F1,FADD,FAS,FASLG,FNTA,GAS2,GSN,GZMB,H1F0,HIST1H1A,HIST1H1B,HIST1H1C,HIST1H1D,HIST1H1E,HMGB1,HMGB2,KPNA1,KPNB1,LMNA,LMNB1,MAGED1,MAPK8,MAPT,NMT1,OCLN,PAK2,PKP1,PMAIP1,PPP3R1,PRKCD,PRKCQ,PSMA1,PSMA2,PSMA3,PSMA4,PSMA5,PSMA6,PSMA7,PSMA8,PSMB1,PSMB10,PSMB2,PSMB3,PSMB4,PSMB5,PSMB6,PSMB7,PSMB8,PSMB9,PSMC1,PSMC2,PSMC3,PSMC4,PSMC5,PSMC6,PSMD1,PSMD10,PSMD11,PSMD12,PSMD13,PSMD14,PSMD2,PSMD3,PSMD4,PSMD5,PSMD6,PSMD7,PSMD8,PSMD9,PSME1,PSME2,PSME4,PSMF1,PTK2,RIPK1,ROCK1,RPS27A,SATB1,SPTAN1,STK24,TFDP1,TJP1,TJP2,TNF,TNFRSF10B,TNFRSF1A,TNFSF10,TP53,TRADD,TRAF2,UBA52,UNC5A,UNC5B,VIM,XIAP,YWHAB
KEGG:MATURITY_ONSET_DIABETES_OF_THE_YOUNG	http://www.broadinstitute.org/gsea/msigdb/cards/KEGG_MATURITY_ONSET_DIABETES_OF_THE_YOUNG	25	0.96719	0.99997	1	1	BHLHA15,FOXA2,FOXA3,GCK,HES1,HHEX,HNF1A,HNF1B,HNF4A,HNF4G,IAPP,INS,MAFA,MNX1,NEUROD1,NEUROG3,NKX2-2,NKX6-1,NR5A2,ONECUT1,PAX4,PAX6,PDX1,PKLR,SLC2A2
GO:REGULATION_OF_PROTEIN_BINDING	http://www.broadinstitute.org/gsea/msigdb/cards/GO_REGULATION_OF_PROTEIN_BINDING	163	0.96782	0.99997	1	1	ABL1,ADAM15,ADD1,ADIPOQ,ADNP,ADRB2,ADRB3,AES,AIDA,AKTIP,ANGPT1,ANXA2,APP,ARHGEF7,ARRB1,ARRB2,AURKA,AURKB,B2M,BAK1,BAMBI,BAX,BCL2,BMP2,BMP4,BTBD1,CAMK1,CAPRIN2,CARM1,CAV1,CCL23,CDC42,CDK5,CDON,CRBN,CRMP1,CRTAC1,CSF3,CSNK1E,CTHRC1,CTNNBIP1,DAB2,DAB2IP,DACT1,DERL1,DKK1,DVL1,EP300,EPB41,EPB41L5,FKBP1A,FLOT1,FRMD7,GCG,GNL3L,GOLGA2,GREM2,GSK3B,GTPBP4,GTSE1,HDAC4,HDAC5,HFE,HIPK2,HNRNPK,HOPX,HSP90AB1,HSPA5,ICA1,ID1,IFIT1,IFIT2,IL10,ISL1,ITGA2,ITGA4,ITGB1BP1,KDM1A,KRIT1,LDLRAP1,LEF1,LFNG,LRPAP1,LRRK2,MAPK3,MAPK8,MAPRE1,MAPRE3,MEF2C,MEN1,MFNG,MITD1,MMP9,NES,NFATC4,NKX3-1,NOG,NRG1,NRP1,PACS1,PARK7,PAX7,PCBD1,PDGFB,PEX14,PIN1,PKD1,PLCL1,PLCL2,PLK1,PLK2,PLXND1,PPARA,PPP1CA,PRKACA,PRKCD,PRMT7,PRMT8,PSEN1,PTPRF,RALB,RAN,RAPGEF2,RFNG,ROCK1,RUVBL2,SENP2,SLPI,SMARCD3,SNAPIN,SORL1,SPAG8,SPAG9,SPPL3,SPTA1,SRC,STK3,STK4,STUB1,TCF7L2,TDG,TERT,TEX14,TFIP11,TGFBR1,TGFBR3,TIAM1,TICAM1,TIRAP,TMBIM6,TMC8,TMEM173,TNFSF18,TRAF2,TRAF4,TRIB3,USP33,WFIKKN1,WFIKKN2,WNT3A,WNT5A,ZFPM1,ZNF268
REACTOME:EGFR_DOWNREGULATION	http://www.broadinstitute.org/gsea/msigdb/cards/REACTOME_EGFR_DOWNREGULATION	23	0.968	0.99997	1	1	AP2A1,AP2A2,AP2B1,AP2M1,AP2S1,CBL,CDC42,CLTA,CLTC,EGF,EGFR,EPN1,EPS15,EPS15L1,GRB2,HGS,RPS27A,SH3GL2,SH3KBP1,SPRY1,SPRY2,STAM2,UBA52
GO:NEGATIVE_REGULATION_OF_ASTROCYTE_DIFFERENTIATION	http://www.broadinstitute.org/gsea/msigdb/cards/GO_NEGATIVE_REGULATION_OF_ASTROCYTE_DIFFERENTIATION	13	0.96805	0.99997	1	1	ATF5,DAB1,F2,GPR37L1,HES5,ID4,MBD1,MECP2,MYCN,NF1,NOG,NR2E1,NTRK3
GO:INTRAMOLECULAR_OXIDOREDUCTASE_ACTIVITY_TRANSPOSING_C_C_BONDS	http://www.broadinstitute.org/gsea/msigdb/cards/GO_INTRAMOLECULAR_OXIDOREDUCTASE_ACTIVITY_TRANSPOSING_C_C_BONDS	13	0.96818	0.99997	1	1	DCT,DDT,EBP,EBPL,ECI1,ECI2,EHHADH,HSD3B1,HSD3B2,IDI1,IDI2,MIF,SREBF2
GO:REGULATION_OF_MRNA_METABOLIC_PROCESS	http://www.broadinstitute.org/gsea/msigdb/cards/GO_REGULATION_OF_MRNA_METABOLIC_PROCESS	110	0.96819	0.99997	1	1	ACIN1,AHCYL1,BARD1,BTG2,C11orf35,C1QBP,CCNB1,CCNT1,CDC73,CDK11A,CDK11B,CDK9,CELF3,CELF4,CELF6,CNOT1,CNOT7,CNOT8,CPEB3,CPSF4,CTR9,CWC22,DAZAP1,DHX34,DYRK1A,FMR1,GTPBP1,HMX2,HNRNPA2B1,HNRNPK,HNRNPL,HNRNPR,HSPA1A,HSPA8,IWS1,JMJD6,LEO1,MAGOH,MBNL2,MYOD1,NANOS1,NANOS2,NANOS3,NBAS,NCBP1,NCBP2,NOVA1,NSRP1,PABPC1,PABPN1,PAF1,PAPOLA,PNPT1,POLR2G,PRPF19,PTBP1,PTCD2,RBFOX1,RBFOX2,RBFOX3,RBM10,RBM11,RBM15B,RBM25,RBM4,RBM42,RBM5,RBMX,RC3H1,RNF20,RNF40,RNPS1,SAFB,SAP18,SECISBP2,SF3A1,SFSWAP,SLC39A5,SNRNP70,SNW1,SRPK1,SRPK2,SRRM4,SRSF12,SRSF2,SRSF3,SRSF4,SRSF6,SRSF7,SRSF9,SUPT5H,SUPT6H,SYNCRIP,THRAP3,TIA1,TMBIM6,TNRC6B,TNRC6C,TOB1,TRA2B,U2AF2,UHMK1,UPF1,WTAP,YTHDC1,ZC3H12A,ZC3H14,ZC3HAV1,ZFP36,ZFP36L2
GO:NEGATIVE_REGULATION_BY_HOST_OF_VIRAL_TRANSCRIPTION	http://www.broadinstitute.org/gsea/msigdb/cards/GO_NEGATIVE_REGULATION_BY_HOST_OF_VIRAL_TRANSCRIPTION	12	0.96843	0.99997	1	1	CCL3,CCL4,CCL5,HDAC1,HMGA2,INPP5K,JUN,POU2F3,REST,TARDBP,TFAP4,ZNF639
GO:CELLULAR_RESPONSE_TO_HEAT	http://www.broadinstitute.org/gsea/msigdb/cards/GO_CELLULAR_RESPONSE_TO_HEAT	34	0.96846	0.99997	1	1	ANO1,ARPP21,ATXN3,C11orf73,C8orf4,CDKN1A,CETN1,CLPB,CXCL10,EIF2S1,FGF1,HDAC2,HMOX1,HSPA1A,HSPA1B,HSPA6,HTRA2,IL1A,IRAK1,LYN,MKI67,MYOF,NF1,PDCD6,POLR2D,RBBP7,SCARA5,SLU7,ST8SIA1,STAC,TFEC,THBS1,TPR,TRPV4
GO:REGULATION_OF_COLLATERAL_SPROUTING	http://www.broadinstitute.org/gsea/msigdb/cards/GO_REGULATION_OF_COLLATERAL_SPROUTING	18	0.9685	0.99997	1	1	BCL11A,BDNF,CRABP2,DCC,EFNA5,EPHA7,FGF13,FSTL4,IFRD1,IST1,LPAR3,RND2,SEMA4D,SPG20,SPP1,ULK2,WNT3,WNT3A
GO:SINGLE_ORGANISM_CELL_ADHESION	http://www.broadinstitute.org/gsea/msigdb/cards/GO_SINGLE_ORGANISM_CELL_ADHESION	443	0.96867	0.99997	1	1	ABL1,ACTB,ACTG1,ACTN1,ADA,ADAM17,ADAM8,ADAM9,AIRE,AKIP1,AMICA1,ANTXR1,ANXA1,ANXA9,APBB1IP,APOA4,ARVCF,ASTN1,ATG5,ATP7A,AXL,AZI2,B2M,BATF,BAX,BCL11B,BCL2,BCL3,BMP7,BMX,BRAF,BTN3A1,BVES,C10orf54,C1orf177,CADM1,CAMSAP3,CARD11,CASP8,CBLL1,CCL19,CCL21,CCL5,CCND3,CCR7,CD151,CD1C,CD1D,CD2,CD209,CD276,CD28,CD2AP,CD34,CD3D,CD3E,CD3G,CD4,CD40LG,CD44,CD58,CD7,CD74,CD80,CD86,CD8A,CD8B,CD93,CDC42,CDH1,CDH10,CDH2,CDH24,CDH3,CDH5,CDH7,CDH9,CDHR2,CDK5R1,CDK6,CDSN,CEBPB,CEL,CERCAM,CHD7,CLEC4M,CLEC7A,CLIC1,CNTN4,COL13A1,COL14A1,COL19A1,COL8A2,CRISP2,CRNN,CRTAM,CSRP1,CSTA,CTNNA1,CTNNA2,CTNNA3,CTNNB1,CTNND1,CTNND2,CXADR,CYFIP2,CYP1B1,CYP26B1,CYR61,DAB1,DDOST,DLG1,DLG5,DLL4,DNAJA3,DNAJB6,DOCK2,DOCK8,DPP4,DSC2,DSG1,DSG2,DSG4,DSP,EBI3,EFNA1,EGFR,EGR1,EIF2AK4,ELF4,EOMES,EPHA1,EPHB3,ESAM,EZR,F2RL1,FADD,FAS,FAT1,FBLIM1,FCER1G,FER,FERMT2,FERMT3,FGA,FGB,FGFRL1,FGG,FIBP,FKBP1A,FKBP1B,FLNA,FN1,FNDC3A,FOXF1,FOXN1,FOXP1,FOXP3,FUT7,FYN,FZD4,FZD5,FZD7,FZD8,GAS6,GATA1,GATA3,GCNT1,GLDN,GLI3,GNAS,GOLPH3,GPA33,GPR98,HBB,HLA-E,HMGB1,HSH2D,HSPB1,HSPD1,ICAM1,ICAM2,ICAM3,ICAM4,ICAM5,ICOS,ICOSLG,IFNA1,IFNA10,IFNA13,IFNA14,IFNA16,IFNA17,IFNA2,IFNA21,IFNA4,IFNA5,IFNA6,IFNA7,IFNA8,IFNAR1,IFNB1,IFNE,IFNG,IFNK,IFNW1,IGSF5,IL12B,IL15,IL18R1,IL1B,IL2,IL23A,IL4,IL6,IL7,IL7R,ILK,INS,IRF1,IRF4,ITGA2B,ITGA4,ITGA5,ITGA7,ITGA8,ITGAD,ITGAL,ITGAV,ITGAX,ITGB1,ITGB2,ITGB3,ITGB5,ITGB7,ITK,ITPKB,JAG2,JAM2,JAM3,JMJD6,JUP,KIF13B,KIF14,KIRREL,KIRREL2,KIT,LAMA5,LAMB1,LAMC1,LAT,LCK,LCP1,LEF1,LEP,LEPR,LFNG,LIG4,LILRB1,LILRB2,LIMS2,LRP6,LY9,MADCAM1,MAFB,MALT1,MEGF10,MEGF11,MERTK,METAP1,MICA,MICALL2,MICB,MMP24,MPZL2,MSN,MYH9,MYL12A,MYL9,NCAM2,NCK1,NCK2,NCSTN,NEGR1,NFASC,NHEJ1,NINJ2,NKAP,NKX2-3,NLGN1,NLGN2,NLGN3,NLGN4X,NOV,NPHP1,NPHP4,NPNT,NRCAM,NRXN1,NRXN2,NRXN3,NT5E,NTN1,OLR1,P2RX7,P2RY12,PARVA,PATZ1,PAX1,PDGFRA,PDPN,PEAK1,PERP,PIK3CB,PIK3CD,PIK3CG,PIP5K1C,PKD1,PKD1L1,PKHD1,PKNOX1,PKP1,PKP2,PKP3,PKP4,PLA2G2D,PLEK,PLEKHA7,PODXL2,PPAP2B,PPP3CA,PPP3CB,PREX1,PRKDC,PRLR,PSEN1,PSMB10,PTGER4,PTPN2,PTPN22,PTPRC,PTPRU,PVRL1,PVRL3,RAB1A,RAB27A,RAC1,RAC2,RADIL,RAG1,RAG2,RAP2B,RAPGEF1,RC3H1,RC3H2,RELB,RET,RHOH,RIC8A,RIPK2,RIPK3,RNASE10,ROCK1,ROPN1B,RORA,RORC,RPL22,RPS6,RSAD2,RUNX2,S100A8,S100A9,SATB1,SCRIB,SELE,SELP,SEMA4A,SEMA4D,SHC1,SHH,SIGLEC1,SLA2,SLAMF6,SLC11A1,SLC7A11,SMAD3,SOX4,SOX9,SP3,SPN,SRC,SRCIN1,SRF,SRPX2,STAT5B,STAT6,STK10,STK11,STOML2,STXBP1,STXBP3,SYK,TBX21,TCF7,TEK,TGFB1,THBS4,THEMIS,THY1,TLN1,TNF,TNFRSF4,TNFSF14,TNFSF18,TNFSF4,TNFSF8,TNIP1,TNR,TNXB,TREML2,TSC1,TSPAN32,TSTA3,TTYH1,TYRO3,UMOD,VAMP3,VAV1,VCAM1,VCL,VEZT,VMP1,VNN1,WAS,WNT1,WNT3A,WNT4,WNT7B,ZAP70,ZBTB1,ZFP36L1,ZFP36L2,ZFPM1
GO:CYCLIN_DEPENDENT_PROTEIN_KINASE_HOLOENZYME_COMPLEX	http://www.broadinstitute.org/gsea/msigdb/cards/GO_CYCLIN_DEPENDENT_PROTEIN_KINASE_HOLOENZYME_COMPLEX	30	0.96875	0.99997	1	1	BCCIP,CCNC,CCND1,CCND2,CCND3,CCNE1,CCNH,CCNK,CCNL1,CCNL2,CCNT1,CCNT2,CCNY,CDK12,CDK13,CDK14,CDK2,CDK4,CDK6,CDK9,CDKN1A,ERCC2,FAM58A,HOXC10,HSPD1,KDM5A,PUF60,RB1,SNW1,TAF7
GO:REGULATION_OF_PLASMA_MEMBRANE_ORGANIZATION	http://www.broadinstitute.org/gsea/msigdb/cards/GO_REGULATION_OF_PLASMA_MEMBRANE_ORGANIZATION	72	0.96892	0.99997	1	1	ACSL3,AGR2,AKT1,ANXA13,AP2M1,APPL1,AR,ARF6,ARHGEF16,BCL2L1,CIB1,CLIP3,CLTC,CNST,CSK,DAB2,DLG1,DNM2,DPP10,EPHA2,EZR,GBP1,GNB2L1,GOPC,IFNG,ITGA3,ITGB1,KIF5B,LDLRAP1,LRRC15,LYPLA1,LZTFL1,NKD2,NOX1,NRXN1,NUMB,PDPK1,PID1,PIK3R1,PKDCC,PLEKHM2,PLS1,PPFIA1,PPP2R5A,PRKCD,PRKCI,RAMP3,RANGRF,RER1,RHOG,RHOQ,S100A9,SH3GLB1,SORBS1,SPTBN1,STX3,STX4,STX7,STX8,TGFB1,TGFB2,TMBIM1,TMEFF2,TMEM59,TREM2,VAMP8,VIL1,VPS4A,VTI1B,WASL,WNK3,WNT3A
GO:REGULATION_OF_CATION_TRANSMEMBRANE_TRANSPORT	http://www.broadinstitute.org/gsea/msigdb/cards/GO_REGULATION_OF_CATION_TRANSMEMBRANE_TRANSPORT	204	0.96934	0.99997	1	1	ABL1,ACTN2,ACTN4,ADRA2A,AGER,AGT,AHNAK,AKAP6,AKAP7,AKAP9,AMIGO1,ANK2,ANK3,ANO6,ARF1,ASPH,ATG5,ATP1A2,ATP1B1,ATP1B2,ATP1B3,ATP2B4,BAX,BDKRB1,BMP4,BPIFA1,C19orf26,CAB39,CACNA1C,CACNA1D,CACNA2D1,CACNB1,CACNB2,CACNB3,CACNB4,CALM1,CALM2,CALM3,CAMK2D,CAPN3,CASQ1,CASQ2,CAV1,CAV3,CLIC2,COMMD1,CORO1A,CRHR1,CTSS,CXCL10,CXCL11,CXCL9,CXCR3,CYBA,DHRS7C,DIAPH1,DLG1,DMD,DNM2,DPP10,DPP6,DRD1,DRD2,DRD3,DRD4,EDN3,EDNRA,EFCAB4B,EPO,F2,F2R,F2RL3,FCRL5,FGF12,FGF14,FHL1,FKBP1A,FKBP1B,FMR1,FXYD1,FXYD2,FXYD3,FXYD4,FXYD5,GAL,GALR2,GLRX,GNB5,GPD1L,GSTM2,GSTO1,HAMP,HAP1,HOMER1,HRC,HSPA2,HTT,IL13,JPH1,JPH2,JPH3,JPH4,JSRP1,KCNAB1,KCNAB2,KCNC1,KCNC2,KCNE1,KCNE1L,KCNE2,KCNE3,KCNG1,KCNH2,KCNIP1,KCNIP2,KCNIP3,KCNIP4,KCNJ11,KCNJ2,KCNN2,KCNQ1,KCNRG,KCNS1,KCNS2,KEL,KIAA1199,LACRT,LYN,MMP9,MTNR1B,MYO5A,NEDD4L,NOS1,NOS1AP,NPPA,NPSR1,NTSR1,OPRK1,OPRL1,OXSR1,PCSK9,PDE4B,PDE4D,PDPK1,PIK3CG,PIRT,PKD2,PLA2G6,PLCG1,PLCG2,PLN,PPIF,PRKACA,PRKCE,PRKD1,PRNP,PTGER3,PTK2B,PTPN3,RANGRF,RAPGEF3,RGN,RNF207,RYR2,S100A1,SCN1B,SCN2B,SCN3B,SCN4B,SCN5A,SEPN1,SLC30A1,SLC31A2,SLC8A1,SLC9A1,SLC9A3R1,SLN,SNCA,SNTA1,SRI,STIM1,STIM2,STK39,STOM,SUMO1,TESC,TEX101,TGFB1,THY1,TLR9,TMEM110,TRDN,TRPC1,TSPAN13,UBASH3B,UBQLN1,UTRN,VAMP2,WNK2,WNK3,WWP2,XCL1,YWHAE,YWHAH
GO:CELLULAR_RESPONSE_TO_INTERLEUKIN_1	http://www.broadinstitute.org/gsea/msigdb/cards/GO_CELLULAR_RESPONSE_TO_INTERLEUKIN_1	79	0.9694	0.99997	1	1	ADAMTS12,ADAMTS7,ANKRD1,BYSL,CCL1,CCL11,CCL13,CCL14,CCL15,CCL16,CCL18,CCL19,CCL2,CCL20,CCL21,CCL23,CCL25,CCL3,CCL4,CCL5,CCL7,CCL8,CEBPB,CHI3L1,DAB2IP,EDN1,EGR1,FAS,FGB,FN1,HAS2,HIF1A,HSPA9,HYAL1,HYAL2,HYAL3,ICAM1,IKBKB,IL17A,IL1R1,IL1RL2,IL6,IL8,IRAK1,IRAK2,IRAK3,IRG1,KLF2,MAPK3,MAPK9,MYLK3,NFKB1,NKX3-1,OTUB1,P2RY2,PAWR,PLCB1,PPP4C,PSMB9,PTGER3,PTGER4,PTGIS,PYCARD,RBMX,RC3H1,RELA,RORA,RPS6KA4,RPS6KA5,SFRP1,SOX9,TNIP2,TRAF6,UPF1,VLDLR,XCL1,XCL2,YY2,ZC3H12A
GO:MEMBRANE_PROTEIN_PROTEOLYSIS	http://www.broadinstitute.org/gsea/msigdb/cards/GO_MEMBRANE_PROTEIN_PROTEOLYSIS	31	0.9695	0.99997	1	1	ADAM17,ADAM19,ADAM9,APH1B,BACE1,BACE2,CTSH,DAG1,ERAP1,HM13,MBTPS1,MBTPS2,MYH9,NAPSA,NCSTN,NFKB1,NGFR,P2RX7,PARL,PRKCQ,PSEN1,PSEN2,PSENEN,RBMX,RELA,RET,RHBDD1,SPPL2A,SPPL3,TMPRSS6,TRAF6
GO:DNA_ALKYLATION	http://www.broadinstitute.org/gsea/msigdb/cards/GO_DNA_ALKYLATION;GO:DNA_METHYLATION;http://www.broadinstitute.org/gsea/msigdb/cards/GO_DNA_METHYLATION	40	0.96974	0.99997	1	1	ASZ1,ATF7IP,ATRX,BAZ2A,CTCF,CTCFL,DDX4,DMAP1,DNMT1,DNMT3A,DNMT3B,DNMT3L,EHMT1,EHMT2,EZH2,FOS,GATAD2A,GATAD2B,GNAS,HEMK1,KDM1B,MAEL,MGMT,MOV10L1,MTA2,MTRR,PICK1,PIWIL2,PIWIL4,PLD6,PRMT7,TDRD1,TDRD12,TDRD5,TDRD9,TDRKH,TET3,TRDMT1,TRIM28,ZFP57
GO:MATURATION_OF_SSU_RRNA_FROM_TRICISTRONIC_RRNA_TRANSCRIPT_SSU_RRNA_5_8S_RRNA_LSU_RRNA_	http://www.broadinstitute.org/gsea/msigdb/cards/GO_MATURATION_OF_SSU_RRNA_FROM_TRICISTRONIC_RRNA_TRANSCRIPT_SSU_RRNA_5_8S_RRNA_LSU_RRNA_	31	0.96984	0.99997	1	1	ABT1,BYSL,DCAF13,DIEXF,FCF1,HEATR1,KRR1,MRPS11,MRPS9,NGDN,NOC4L,NOP14,PWP2,RCL1,RPS14,RPS16,RPS21,RPS24,RPS8,RPSA,RRP36,RRS1,TBL3,TSR2,UTP18,UTP20,UTP23,UTP3,UTP6,WDR3,WDR46
GO:PROTEIN_PHOSPHATASE_TYPE_1_COMPLEX	http://www.broadinstitute.org/gsea/msigdb/cards/GO_PROTEIN_PHOSPHATASE_TYPE_1_COMPLEX	10	0.9699	0.99997	1	1	NCK1,PPP1CA,PPP1CB,PPP1R11,PPP1R15A,PPP1R15B,PPP1R2,PPP1R3B,PPP1R9B,SHOC2
GO:NEGATIVE_REGULATION_OF_DNA_TEMPLATED_TRANSCRIPTION_ELONGATION	http://www.broadinstitute.org/gsea/msigdb/cards/GO_NEGATIVE_REGULATION_OF_DNA_TEMPLATED_TRANSCRIPTION_ELONGATION	10	0.97013	0.99997	1	1	AXIN1,EAPP,EZH2,POU4F1,RECQL5,RNF168,RNF8,SHH,SUPT4H1,SUPT5H
GO:UBIQUITIN_SPECIFIC_PROTEASE_BINDING	http://www.broadinstitute.org/gsea/msigdb/cards/GO_UBIQUITIN_SPECIFIC_PROTEASE_BINDING	10	0.97015	0.99997	1	1	BAG6,CHMP3,DERL1,MARCH6,PARK2,PARK7,RAD23A,SART3,SYVN1,VCP
GO:PRENYLTRANSFERASE_ACTIVITY	http://www.broadinstitute.org/gsea/msigdb/cards/GO_PRENYLTRANSFERASE_ACTIVITY	15	0.97021	0.99997	1	1	CHM,COQ2,COX10,DHDDS,FDFT1,FDPS,FNTA,FNTB,GGPS1,NUS1,PGGT1B,PTAR1,RABGGTA,RABGGTB,UBIAD1
GO:U5_SNRNP	http://www.broadinstitute.org/gsea/msigdb/cards/GO_U5_SNRNP	16	0.9706	0.99997	1	1	CD2BP2,DDX23,PRPF18,PRPF6,PRPF8,SNRNP200,SNRNP40,SNRPB,SNRPD1,SNRPD2,SNRPD3,SNRPE,SNRPG,SNRPN,TXNL4A,TXNL4B
REACTOME:POST_TRANSLATIONAL_MODIFICATION_SYNTHESIS_OF_GPI_ANCHORED_PROTEINS	http://www.broadinstitute.org/gsea/msigdb/cards/REACTOME_POST_TRANSLATIONAL_MODIFICATION_SYNTHESIS_OF_GPI_ANCHORED_PROTEINS	26	0.9706	0.99997	1	1	DPM1,DPM2,DPM3,GPAA1,PGAP1,PIGA,PIGB,PIGC,PIGF,PIGG,PIGH,PIGK,PIGL,PIGM,PIGN,PIGO,PIGP,PIGQ,PIGS,PIGT,PIGU,PIGV,PIGW,PIGX,PLAUR,SEMA6D
REACTOME:MITOCHONDRIAL_PROTEIN_IMPORT	http://www.broadinstitute.org/gsea/msigdb/cards/REACTOME_MITOCHONDRIAL_PROTEIN_IMPORT	47	0.97096	0.99997	1	1	ACO2,ATP5A1,ATP5B,ATP5G1,BCS1L,CHCHD4,COQ2,COX17,CS,CYC1,DNAJC19,FXN,GFER,GRPEL1,GRPEL2,HSCB,HSPA9,HSPD1,IDH3G,LDHD,MTX1,MTX2,PAM16,PMPCA,PMPCB,SAMM50,SLC25A12,SLC25A13,SLC25A4,TAZ,TIMM10,TIMM13,TIMM17A,TIMM17B,TIMM22,TIMM44,TIMM50,TIMM8A,TIMM8B,TIMM9,TOMM20,TOMM22,TOMM40,TOMM5,TOMM7,TOMM70A,VDAC1
KEGG:ENDOCYTOSIS	http://www.broadinstitute.org/gsea/msigdb/cards/KEGG_ENDOCYTOSIS	174	0.97127	0.99997	1	1	ACAP1,ACAP2,ACAP3,ADRB1,ADRB2,ADRB3,ADRBK1,ADRBK2,AGAP1,AGAP2,AP2A1,AP2A2,AP2B1,AP2M1,AP2S1,ARAP1,ARAP2,ARAP3,ARF6,ARFGAP1,ARFGAP2,ARFGAP3,ARRB1,ARRB2,ASAP1,ASAP2,ASAP3,CBL,CBLB,CBLC,CCR5,CDC42,CHMP1B,CHMP2A,CHMP2B,CHMP3,CHMP4A,CHMP4B,CHMP4C,CHMP5,CHMP6,CLTA,CLTB,CLTC,CSF1R,CXCR1,CXCR2,CXCR4,DAB2,DNAJC6,DNM1,DNM1L,DNM2,DNM3,EEA1,EGF,EGFR,EHD1,EHD2,EHD3,EHD4,EPN1,EPN2,EPN3,EPS15,ERBB3,ERBB4,F2R,FGFR2,FGFR3,FGFR4,FLT1,GIT1,GIT2,GRK1,GRK4,GRK5,GRK6,GRK7,HGS,HLA-A,HLA-B,HLA-C,HLA-E,HLA-F,HLA-G,HRAS,HSPA1A,HSPA1B,HSPA1L,HSPA2,HSPA6,HSPA8,IGF1R,IL2RA,IL2RB,IL2RG,IQSEC1,IQSEC2,IQSEC3,ITCH,KDR,KIT,LDLR,LDLRAP1,MDM2,MET,NEDD4L,NTRK1,PARD3,PARD6A,PARD6B,PARD6G,PDCD6IP,PDGFRA,PIKFYVE,PIP4K2B,PIP5K1A,PIP5K1B,PIP5K1C,PLD1,PLD2,PRKCI,PRKCZ,PSD,PSD2,PSD3,PSD4,RAB11A,RAB11B,RAB11FIP1,RAB11FIP2,RAB11FIP3,RAB11FIP4,RAB11FIP5,RAB22A,RAB31,RAB4A,RAB5A,RAB5B,RAB5C,RABEP1,RET,RNF41,RUFY1,SH3GL1,SH3GL2,SH3GL3,SH3GLB1,SH3GLB2,SH3KBP1,SMAP1,SMAP2,SMURF1,SMURF2,SNF8,SRC,STAM2,STAMBP,TFRC,TRAF6,TSG101,USP8,VPS25,VPS28,VPS36,VPS37A,VPS37B,VPS37C,VPS4A,VPS4B,VTA1,WWP1,ZFYVE20
GO:REGULATION_OF_DEVELOPMENTAL_PIGMENTATION	http://www.broadinstitute.org/gsea/msigdb/cards/GO_REGULATION_OF_DEVELOPMENTAL_PIGMENTATION	14	0.97129	0.99997	1	1	ADAMTS20,ADAMTS9,BAX,BCL2,BCL2L11,EDN3,GNA11,GNAQ,HPS4,KIT,KITLG,SPNS2,VPS33A,ZEB2
REACTOME:POST_TRANSLATIONAL_PROTEIN_MODIFICATION	http://www.broadinstitute.org/gsea/msigdb/cards/REACTOME_POST_TRANSLATIONAL_PROTEIN_MODIFICATION	177	0.97153	0.99997	1	1	ALG1,ALG10,ALG10B,ALG11,ALG12,ALG13,ALG14,ALG2,ALG3,ALG5,ALG6,ALG8,ARSA,ARSB,ARSE,ARSF,ARSG,ARSH,ARSI,ARSJ,ARSK,B3GNT2,B3GNT3,B3GNT4,B3GNT5,B3GNT7,B3GNT8,B3GNT9,B3GNTL1,B4GALT1,B4GALT2,B4GALT3,B4GALT4,B4GALT5,B4GALT6,C1GALT1,C1GALT1C1,CALR,CANX,DAD1,DDOST,DHPS,DOHH,DOLK,DOLPP1,DPAGT1,DPM1,DPM2,DPM3,EDEM1,EDEM2,EDEM3,EIF5A,EIF5A2,F10,F2,F7,F9,FURIN,FUT8,GALNT1,GALNT10,GALNT11,GALNT12,GALNT13,GALNT14,GALNT2,GALNT3,GALNT5,GALNT6,GALNT7,GALNT8,GALNT9,GALNTL5,GALNTL6,GANAB,GCNT1,GCNT4,GCNT6,GFPT2,GGCX,GMPPA,GMPPB,GNPNAT1,GPAA1,LMAN1,MAN1A1,MAN1A2,MAN1B1,MAN1C1,MAN2A1,MANEA,MCFD2,MGAT1,MGAT2,MGAT3,MGAT4A,MGAT4B,MGAT4C,MGAT5,MLEC,MOGS,MPI,MUC12,MUC13,MUC15,MUC16,MUC17,MUC19,MUC2,MUC21,MUC4,MUC5AC,MUC5B,MUC6,MUC7,MUCL1,PDIA3,PGAP1,PGM3,PIGA,PIGB,PIGC,PIGF,PIGG,PIGH,PIGK,PIGL,PIGM,PIGN,PIGO,PIGP,PIGQ,PIGS,PIGT,PIGU,PIGV,PIGW,PIGX,PLAUR,PMM1,PMM2,PREB,PRKCSH,PROC,PROS1,PROZ,RFT1,RPN1,RPN2,SAR1B,SEC13,SEC23A,SEC24B,SEC24C,SEC24D,SEC31A,SEMA6D,ST3GAL1,ST3GAL2,ST3GAL3,ST6GAL1,ST6GALNAC2,ST6GALNAC3,ST6GALNAC4,ST8SIA2,ST8SIA3,ST8SIA6,STS,STT3A,SUMF1,SUMF2,TUSC3,UGGT1,UGGT2,VKORC1,WBSCR17
REACTOME:P75_NTR_RECEPTOR_MEDIATED_SIGNALLING	http://www.broadinstitute.org/gsea/msigdb/cards/REACTOME_P75_NTR_RECEPTOR_MEDIATED_SIGNALLING	76	0.97161	0.99997	1	1	AATF,ABR,ADAM17,AKAP13,APH1B,ARHGAP4,ARHGDIA,ARHGEF11,ARHGEF12,ARHGEF16,ARHGEF17,ARHGEF18,ARHGEF2,ARHGEF3,ARHGEF4,ARHGEF6,BAD,BCL2L11,CASP2,CASP3,ECT2,FGD1,FGD2,FGD3,FGD4,HDAC1,HDAC2,HDAC3,IKBKB,IRAK1,ITGB3BP,ITSN1,KALRN,LINGO1,MAG,MAGED1,MAPK8,MCF2,MYD88,NCSTN,NET1,NFKBIA,NGEF,NGF,NGFR,NGFRAP1,OBSCN,OMG,PLEKHG2,PRDM4,PREX1,PRKCI,PSEN1,PSEN2,PSENEN,RAC1,RASGRF1,RASGRF2,RELA,RHOA,RIPK2,RPS27A,RTN4,SMPD2,SORCS3,SOS1,SOS2,SQSTM1,TIAM1,TIAM2,TRAF6,TRIO,UBA52,VAV1,VAV3,YWHAE
GO:SMALL_SUBUNIT_PROCESSOME	http://www.broadinstitute.org/gsea/msigdb/cards/GO_SMALL_SUBUNIT_PROCESSOME	32	0.97169	0.99997	1	1	DCAF13,DIEXF,FBL,FBLL1,FCF1,HEATR1,IMP3,IMP4,KRR1,MPHOSPH10,NGDN,NOC4L,NOL6,NOP14,NOP56,NOP58,PDCD11,PWP2,RPS7,RRP9,TBL3,UTP11L,UTP14A,UTP14C,UTP18,UTP20,UTP23,UTP3,UTP6,WDR3,WDR36,WDR46
GO:DIENCEPHALON_DEVELOPMENT	http://www.broadinstitute.org/gsea/msigdb/cards/GO_DIENCEPHALON_DEVELOPMENT	75	0.9717	0.99997	1	1	ADCYAP1,ARX,BAX,BMP2,BMP4,BMPR1A,CDH1,CHRNB2,CNTNAP2,CREB1,CRH,CRHR2,DRD2,DUOX2,ESR2,ETS1,FGF10,FGF8,FOXB1,GATA2,GBX2,GHRH,GHRHR,GLI1,GLI2,GSX1,HAP1,HES1,ISL1,KCNC1,KCNC2,KDM1A,LEF1,LHX3,LRP6,NCOA1,NKX2-1,NKX2-6,NOG,NR0B1,NR4A2,NRP1,OGDH,OLIG2,OTP,OTX1,PAX6,PITX1,PITX2,POU1F1,POU3F2,POU4F1,PROP1,PTN,RAB3GAP1,RAX,RBPJ,SALL1,SEMA3A,SEMA5A,SHH,SIX3,SLC6A3,SLC6A4,SMO,SOX2,SOX3,SRD5A1,TAL2,TBX19,UQCRQ,WNT1,WNT4,WNT5A,ZEB2
GO:NEGATIVE_REGULATION_OF_CELL_GROWTH	http://www.broadinstitute.org/gsea/msigdb/cards/GO_NEGATIVE_REGULATION_OF_CELL_GROWTH	162	0.97177	0.99997	1	1	ACVR1B,ACVRL1,ADAM15,ADIPOR1,ADIPOR2,AGT,AGTR2,APBB1,APBB2,ARHGAP4,BCL11A,BCL2,BCL6,BDKRB1,BMP10,BMPR2,BST2,BTG1,CAPRIN2,CAV3,CCDC85B,CCR2,CDA,CDHR2,CDK5,CDK5R1,CDKN1A,CDKN1B,CDKN2A,CDKN2AIP,CDKN2C,CDKN2D,CGREF1,CRLF3,CTDP1,CYP27B1,DACT3,DCBLD2,DCC,DCUN1D3,DDX3X,DNAJC2,EAF2,EI24,ENO1,ENPP1,EPHA7,ESR2,FBP1,FGF13,FHL1,FLCN,FOXK1,FRZB,FSTL4,GAL,GAS2L1,GDF9,GJA1,GNB2L1,GNG4,GREM1,GSK3A,HNF4A,HRG,HYAL1,HYAL2,IFRD1,ING1,INHBA,IP6K2,MSX1,MUL1,MYL2,NAIF1,NDRG3,NDUFA13,NDUFS3,NF2,NME6,NOV,NPPA,NPPB,NPR1,NRP1,NTN1,OSGIN1,PHB,PLXNA3,PML,PPARD,PPARG,PPP1R9B,PPP2CA,PPP2R1A,PPT1,PRDM4,PSRC1,PTPRJ,RBBP7,RERG,RNF6,RRAD,RTN4,RTN4R,SCGB3A1,SEMA3A,SEMA3C,SEMA3D,SEMA3E,SEMA3F,SEMA3G,SEMA4A,SEMA4B,SEMA4C,SEMA4D,SEMA4F,SEMA4G,SEMA5A,SEMA5B,SEMA6A,SEMA6B,SEMA6C,SEMA6D,SEMA7A,SERPINE2,SERTAD2,SERTAD3,SFRP1,SFRP2,SH3BP4,SIPA1,SIRT1,SLIT2,SLIT3,SMAD3,SMAD4,SMARCA2,SMARCA4,SOX17,SPG20,SPP1,ST7L,STK11,TCHP,TGFB1,TGFB2,TNK1,TNR,TP53,TP53TG5,TRIM40,TRO,TSPYL2,ULK2,WFDC1,WNT11,WNT3,WNT3A,WNT5A,WT1,ZC3H12D
GO:REGULATION_OF_CELLULAR_PROTEIN_LOCALIZATION	http://www.broadinstitute.org/gsea/msigdb/cards/GO_REGULATION_OF_CELLULAR_PROTEIN_LOCALIZATION	530	0.9718	0.99997	1	1	ABCA12,ABLIM3,ACSL3,ACTL6A,ACTN2,ADIPOQ,AGR2,AGTR2,AKAP1,AKAP5,AKAP6,AKT1,AKT2,ANGPT1,ANK3,ANP32B,ANXA13,AP2M1,APC,APC2,APOD,APPL1,AR,ARF6,ARHGEF16,ARIH2,ASPH,ASTN2,ATG13,ATPIF1,AXIN1,AXIN2,AZI1,B3GAT3,BAD,BAG4,BAMBI,BAP1,BARD1,BBC3,BCAP31,BCAS3,BCL2,BCL2L1,BCL2L11,BCL3,BECN1,BID,BMF,BMP4,BMP6,BMP7,BMPR1A,BNIP3L,BRCA1,BRSK2,C10orf129,C1QTNF3,C8orf4,CABP1,CAMK1,CASP8,CAV3,CCDC22,CCL19,CCL2,CCNB1,CCT2,CCT3,CCT4,CCT5,CCT6A,CCT7,CCT8,CD27,CD2AP,CD36,CDC42,CDCA5,CDH1,CDH2,CDK1,CDK5,CDK5R1,CDK5RAP3,CDKL2,CDKN1A,CDKN2A,CEP290,CEP72,CHERP,CHP2,CHRM1,CIB1,CLDN18,CLIP3,CLTC,CNST,COMMD1,CREB3,CRIPT,CSF3,CSK,CSNK1E,CSNK2A2,CTDSPL2,CTNNB1,CTSK,CYB5R1,CYLD,DAB2,DAB2IP,DACT1,DACT3,DDX58,DERL2,DERL3,DKC1,DLG1,DMAP1,DNAJC27,DPCR1,DPP10,DTWD2,DVL1,DVL3,DYNLL1,DYNLL2,DYRK2,E2F1,ECT2,EDA,EDAR,EDEM1,EDEM2,EGF,EGFR,EIF2AK3,ELMOD1,EMD,EP300,EPHA2,EPT1,ERBB2,ERBB4,ERLEC1,EZR,FAF1,FAM115A,FAM115C,FAM20B,FAM89B,FBXW11,FBXW7,FIS1,FLCN,FLNA,FYN,FZD1,FZD5,FZD7,G3BP2,GAS6,GBF1,GBP1,GCC2,GDI1,GLI3,GLS2,GNAQ,GNB2L1,GNL3,GNL3L,GOPC,GPD1L,GPHA2,GPM6B,GPR26,GREM1,GSK3A,GSK3B,GSN,GTSE1,GZMB,H2AFY,HAX1,HCLS1,HDAC3,HDAC8,HES1,HFE,HHAT,HNF4A,HNMT,HNRNPK,HNRNPM,HPCA,HPS4,HSP90AA1,HSP90AB1,HSPA1L,HSPH1,HTRA2,HUWE1,HYAL2,IFI27,IFNG,IGF1,IL10,IL12B,IL18,IL18R1,IL1B,IL23A,IL6,INPP5K,INS,IPO5,ITGA3,ITGAX,ITGB1,ITGB1BP1,JAK2,JUP,KANK1,KAT2A,KAT7,KCNAB2,KCNB1,KCNE1,KCNN3,KDM1A,KEAP1,KIAA0947,KIAA1199,KIF20B,KIF5B,KPNA1,LACRT,LCP1,LDLRAP1,LEP,LEPROT,LGALS9,LIF,LITAF,LMNA,LRP4,LRRC15,LRRC46,LRRK2,LYPLA1,LZTFL1,LZTS2,MAPK14,MAPK7,MAPK8,MAVS,MBTPS1,MCRS1,MDFI,MDFIC,MDM2,MED1,MFF,MICALL2,MIS18A,MRGPRE,MSN,MTOR,MXI1,MYBPC1,MYO1C,NBPF3,NDEL1,NEDD4L,NEK2,NF1,NF2,NFKBIA,NFKBIB,NFKBIE,NFKBIL1,NKAP,NKD2,NLRP12,NLRP3,NMT1,NMUR1,NODAL,NOL3,NOV,NPEPPS,NPTN,NRG1,NRXN1,NUCB1,NUMB,NUP54,NUP62,NUPL1,NUTF2,OAZ1,OAZ2,OGG1,OGT,OR13C4,OS9,OSCP1,PARK2,PARK7,PARL,PARP1,PBLD,PCM1,PCNT,PDCD5,PDE2A,PDPK1,PEMT,PID1,PIK3R1,PIK3R2,PIN1,PINK1,PINX1,PKD1,PKD2,PKDCC,PKIA,PKIG,PLAGL2,PLK1,PLK3,PLS1,PMAIP1,PML,POLR3A,POU5F1,PPFIA1,PPM1A,PPM1B,PPP1R13B,PPP2R5A,PPP3CA,PPP3CB,PPP3CC,PPP3R1,PRDX1,PRKACA,PRKCD,PRKCI,PRKCQ,PSMB7,PSMD10,PSMD8,PTGS2,PTN,PTPN1,PTPN11,PTPN14,PTPN5,PYDC2,RAB11B,RAB11FIP5,RAB23,RAB7L1,RAC2,RACGAP1,RALB,RAMP3,RANBP3,RANBP3L,RANGAP1,RANGRF,RAPGEF3,RB1,RBCK1,RBM22,RBPMS,RCC2,RDX,RER1,RGS19,RGS20,RHOA,RHOG,RHOQ,RHOU,RNASE2,RNF31,RPL28,RUFY3,RUVBL1,SAE1,SEC16B,SEMA5A,SFN,SFRP2,SFRP5,SH3GLB1,SH3TC2,SHH,SIAH3,SIN3A,SIRT1,SIRT2,SIRT4,SLC17A9,SLC9A1,SLC9A3R1,SLMO1,SMAD3,SMAD4,SMO,SNAI2,SNIP1,SNX33,SORBS1,SORL1,SOX4,SP100,SPAG5,SPHK1,SPPL3,SPTBN1,SREBF1,SREBF2,SRI,STARD7,STK11,STOM,STX3,STX4,STX6,STX7,STX8,SUFU,SULF2,SVIP,SYNJ2BP,TAX1BP3,TBC1D10C,TCF7L2,TCP1,TDRD12,TERF1,TERT,TFDP1,TGFB1,TGFB2,TGFB3,TGFBR1,THRA,TLR2,TLR3,TLR4,TLR7,TLR9,TMBIM1,TMEM110,TMEM173,TMEM30A,TMEM30B,TMEM59,TNF,TNFSF14,TOMM7,TONSL,TOR1A,TP53,TP53BP2,TP53INP2,TP63,TP73,TPR,TREM2,TRIM28,TRIM29,TRIM40,TRIM8,TRIP6,TXN,U2AF2,UBAC2,UBE2D3,UBE2G2,UBE2J1,UBE2J2,UBE2L3,UBL4B,UBL5,UBR5,UGCG,UHMK1,USP36,VAMP2,VAMP8,VEGFA,VIL1,VPS11,VPS4A,VTI1B,WAPAL,WBP11,WDR46,WDR75,WNK3,WNT3A,WNT5A,WRAP53,WWTR1,XBP1,XPO1,XPO4,YOD1,YWHAB,YWHAE,YWHAG,YWHAH,YWHAQ,YWHAZ,ZBED3,ZBTB17,ZC3H12A,ZDHHC8,ZIC1,ZMYND8,ZNF259,ZNF268
GO:ENDODEOXYRIBONUCLEASE_ACTIVITY	http://www.broadinstitute.org/gsea/msigdb/cards/GO_ENDODEOXYRIBONUCLEASE_ACTIVITY	49	0.97191	0.99997	1	1	ALKBH1,APEX1,APEX2,APLF,DCLRE1C,DICER1,DMC1,DNA2,DNASE1,DNASE1L3,DNASE2,DNASE2B,EME1,ENDOV,ERCC1,ERCC4,ERCC5,EXO1,FAN1,FEN1,GEN1,HMGA1,HMGA2,MBD4,MRE11A,MUS81,NEIL1,NEIL2,NEIL3,NTHL1,OGG1,POLB,RAD50,RAD51,RAD51B,RAD51C,RAD51D,RBBP8,RPS3,SETMAR,SLX1A,SLX1B,SLX4,SMUG1,TATDN1,TATDN2,XRCC2,XRCC3,ZRANB3
GO:CELLULAR_COMPONENT_DISASSEMBLY	http://www.broadinstitute.org/gsea/msigdb/cards/GO_CELLULAR_COMPONENT_DISASSEMBLY	486	0.97208	0.99997	1	1	AAAS,ACAN,ACIN1,ACTRT1,ACVR1C,ADAM15,ADAM8,ADAMTS4,ADAMTS5,ADAMTS7,AKAP5,AKAP8L,AKR1E2,ALPK1,AMBRA1,ANXA5,APC,APEH,ARID1A,ARID2,ASB2,ATG12,ATG13,ATG14,ATG2A,ATG2B,ATG3,ATG4A,ATG4B,ATG4C,ATG4D,ATG5,ATG9A,ATG9B,ATP1B1,ATPIF1,AURKAIP1,AXIN1,BANF1,BCAN,BCAP31,BECN1,BIRC2,BLCAP,BLOC1S1,BMP1,BMX,BNIP3,BOC,BSG,C12orf65,C5,C8orf59,CA7,CALCB,CAPG,CAPN1,CAPN10,CAPN2,CAPNS1,CAPS,CASP3,CASP6,CASP7,CASP8,CAV1,CCNB1,CD44,CD93,CDC37,CDH1,CDK1,CDK5RAP3,CDKN2A,CECR2,CFL1,CFL2,CHAF1B,CHCHD1,CHMP1A,CHMP1B,CHMP2A,CHMP2B,CHMP5,CHMP7,CHST3,CISD2,CLSPN,CLVS1,CMA1,COX8A,CRNKL1,CSNK1A1,CSPG5,CTDNEP1,CTNNB1,CTRB1,CTRB2,CTSG,CTSK,CTSS,DAP3,DCN,DDIT4,DEDD2,DENR,DFFA,DFFB,DICER1,DKKL1,DNAAF2,DNAJC6,DNASE1L3,DNASE2,DNASE2B,DNM1L,DPF3,DSTN,DVL1,DVL2,DVL3,DZANK1,EIF2S1,ELANE,EMD,ENDOG,ENG,ERN2,ETF1,EXOC8,FABP1,FAM131B,FAM134B,FAM13B,FANCC,FANCF,FBN1,FBN2,FBXO7,FGFBP1,FIS1,FLOT1,FN1,FNTA,FOXL2,FRAT1,FRAT2,FUNDC1,FUNDC2,FURIN,FZD1,FZD2,FZD5,GABARAPL1,GABARAPL2,GABARAPL3,GABRA5,GADD45GIP1,GBF1,GDF5,GFM2,GMIP,GOLGA2,GSK3B,GSN,GSPT1,GSPT2,H1F0,HAPLN1,HBS1L,HCAR1,HDAC6,HIST1H2BA,HIST3H2A,HK2,HMGA1,HMGB1,HMGB2,HPN,HPR,HSF2BP,HSPA2,HSPA8,HSPG2,HTRA1,ICT1,IPPK,IST1,ITPKC,KCNK3,KIF14,KIF18A,KIF18B,KIF19,KIF24,KIF2B,KIF2C,KIF5B,KIF9,KLC1,KLK2,KLK7,KLKB1,KPNA1,KPNB1,KRCC1,KRT15,KRT73,LAMA3,LAMB3,LAMC1,LAMC2,LARP1B,LCP1,LENG9,LMCD1,LMNA,LPIN1,LRP5,LRP6,LSM4,MAP1A,MAP1LC3A,MAP1LC3B2,MAP1LC3C,MAP2K1,MAP3K12,MARK2,MBD5,MCTS1,MDH1,MEX3C,MICAL1,MICAL2,MICAL3,MMP1,MMP10,MMP11,MMP13,MMP14,MMP15,MMP16,MMP19,MMP20,MMP3,MMP7,MMP8,MMP9,MRPL1,MRPL10,MRPL11,MRPL12,MRPL13,MRPL14,MRPL15,MRPL16,MRPL17,MRPL18,MRPL19,MRPL2,MRPL20,MRPL21,MRPL22,MRPL23,MRPL24,MRPL27,MRPL28,MRPL3,MRPL30,MRPL32,MRPL33,MRPL34,MRPL35,MRPL36,MRPL37,MRPL38,MRPL39,MRPL4,MRPL40,MRPL41,MRPL42,MRPL43,MRPL44,MRPL45,MRPL46,MRPL47,MRPL48,MRPL49,MRPL50,MRPL51,MRPL52,MRPL53,MRPL54,MRPL55,MRPL9,MRPS10,MRPS11,MRPS12,MRPS14,MRPS15,MRPS16,MRPS17,MRPS18A,MRPS18B,MRPS18C,MRPS2,MRPS22,MRPS23,MRPS24,MRPS25,MRPS26,MRPS27,MRPS28,MRPS30,MRPS31,MRPS33,MRPS34,MRPS35,MRPS36,MRPS5,MRPS6,MRPS7,MRPS9,MRRF,MSTN,MTIF2,MTIF3,MTRF1,MTRF1L,MYH11,MYLK,MYOM1,N6AMT1,NAPA,NAPB,NCKAP5L,NDEL1,NDUFB9,NEFM,NEK6,NEK9,NFE2,NID1,NME2,NOXO1,NR2C2,NRG1,NTHL1,NUP107,NUP133,NUP153,NUP155,NUP160,NUP188,NUP205,NUP210,NUP214,NUP35,NUP37,NUP43,NUP50,NUP54,NUP62,NUP85,NUP88,NUP98,NUPL1,NUPL2,OBSCN,P2RX5,PAFAH1B1,PARK2,PDK1,PEX13,PEX14,PEX3,PFKP,PGK2,PHYHIP,PI4K2A,PIK3CA,PINK1,PLG,PLK1,PLK3,PLOD2,PNPO,PPARGC1A,PPP1CA,PPY,PRKCA,PRKCB,PRKCD,PRKCQ,PRKD2,PRKG1,PRSS1,PTCD3,PTK2,RAE1,RANBP2,REP15,RFWD3,RIMS3,ROCK1,SATB1,SEH1L,SERPINB10,SET,SFRP4,SGK1,SH3PXD2B,SHARPIN,SLC1A3,SLC1A4,SLC22A3,SLC35B3,SLC35C1,SLC37A4,SLC6A1,SLCO1A2,SMARCA4,SMARCB1,SMARCC1,SMARCC2,SMARCD1,SMARCD2,SMARCD3,SMARCE1,SMURF1,SNAI2,SNRPB,SNRPD1,SNRPF,SNTG1,SPAST,SPATA18,SPP1,SQSTM1,STAT2,STK24,STK32A,STMN1,STMN3,STMN4,STOM,STX5,SUPT16H,SUPT3H,SYNJ1,TARDBP,TBC1D5,TFIP11,TIMP1,TIMP2,TLL1,TLL2,TMEM203,TMEM39A,TMEM39B,TNP1,TOMM7,TOP2A,TPR,TPSAB1,TREM1,TRMT112,TXLNA,USP30,VIL1,VPS4A,VPS4B,VRK1,VTA1,WDR45,WIBG,WIPI1,WIPI2,WNT1,WNT3A,WNT8A,WNT8B,YIPF1,ZCCHC17,ZNF189,ZNF593
GO:MITOCHONDRIAL_TRANSLATION	http://www.broadinstitute.org/gsea/msigdb/cards/GO_MITOCHONDRIAL_TRANSLATION	106	0.97218	0.99997	1	1	AARS2,AURKAIP1,C12orf65,CHCHD1,DAP3,DARS2,EARS2,GADD45GIP1,GATC,GFM1,GFM2,HARS,HARS2,ICT1,MRP63,MRPL1,MRPL10,MRPL11,MRPL12,MRPL13,MRPL14,MRPL15,MRPL16,MRPL17,MRPL18,MRPL19,MRPL2,MRPL20,MRPL21,MRPL22,MRPL23,MRPL24,MRPL27,MRPL28,MRPL3,MRPL30,MRPL32,MRPL33,MRPL34,MRPL35,MRPL36,MRPL37,MRPL38,MRPL39,MRPL4,MRPL40,MRPL41,MRPL42,MRPL43,MRPL44,MRPL45,MRPL46,MRPL47,MRPL48,MRPL49,MRPL50,MRPL51,MRPL52,MRPL53,MRPL54,MRPL55,MRPL9,MRPS10,MRPS11,MRPS12,MRPS14,MRPS15,MRPS16,MRPS17,MRPS18A,MRPS18B,MRPS18C,MRPS2,MRPS22,MRPS23,MRPS24,MRPS25,MRPS26,MRPS27,MRPS28,MRPS30,MRPS31,MRPS33,MRPS34,MRPS35,MRPS36,MRPS5,MRPS6,MRPS7,MRPS9,MRRF,MTIF2,MTIF3,MTRF1,MTRF1L,NDUFA7,NOA1,PET112,PTCD3,PTRH1,QRSL1,RARS2,TARS2,TSFM,TUFM,YARS2
GO:ASTROCYTE_DIFFERENTIATION	http://www.broadinstitute.org/gsea/msigdb/cards/GO_ASTROCYTE_DIFFERENTIATION	38	0.9722	0.99997	1	1	ABL1,CDK6,CNTF,DLL1,DRD1,EIF2B5,GCM1,GFAP,HES5,HMBS,KRAS,LAMB2,LAMC3,LIF,MAP2K1,MAPK1,MAPK3,NF1,NKX2-2,NOTCH1,PAX6,PLP1,POU3F2,PPAP2B,PTPN11,S100A8,S100A9,S100B,SHH,SMO,SOX6,SOX8,SOX9,STAT3,TAL1,TLR4,TSPAN2,VIM
GO:RESPONSE_TO_MUSCLE_ACTIVITY	http://www.broadinstitute.org/gsea/msigdb/cards/GO_RESPONSE_TO_MUSCLE_ACTIVITY	20	0.97271	0.99997	1	1	ADSSL1,AGT,AKAP5,AKT2,C1orf170,CAPN3,FNDC5,HIF1A,ITGA2,METRNL,MSTN,MYOG,POSTN,PPARGC1A,PRKAA2,RYR2,SEPN1,SRD5A1,SRL,TENC1
GO:CHOLESTEROL_TRANSPORTER_ACTIVITY	http://www.broadinstitute.org/gsea/msigdb/cards/GO_CHOLESTEROL_TRANSPORTER_ACTIVITY	12	0.97278	0.99997	1	1	ABCA1,ABCG1,ABCG4,ABCG5,ABCG8,APOA1,APOA2,APOA4,APOA5,APOB,APOE,STAR
GO:REGULATION_OF_CELL_FATE_SPECIFICATION	http://www.broadinstitute.org/gsea/msigdb/cards/GO_REGULATION_OF_CELL_FATE_SPECIFICATION	13	0.97299	0.99997	1	1	BMPR1A,DKK1,DUSP6,FGF2,FGFR1,FZD7,HNF1B,LMO4,MESP1,POU5F1,SFRP2,SOX17,WNT3A
GO:REGULATION_OF_MAMMARY_GLAND_EPITHELIAL_CELL_PROLIFERATION	http://www.broadinstitute.org/gsea/msigdb/cards/GO_REGULATION_OF_MAMMARY_GLAND_EPITHELIAL_CELL_PROLIFERATION	15	0.97306	0.99997	1	1	BAX,BRCA2,CCND1,DEAF1,ETV4,GATA3,GPX1,HOXA5,IQGAP3,KDM5B,MED1,PYGO2,ROBO1,RREB1,ZNF703
GO:REGULATION_OF_CYCLIN_DEPENDENT_PROTEIN_KINASE_ACTIVITY	http://www.broadinstitute.org/gsea/msigdb/cards/GO_REGULATION_OF_CYCLIN_DEPENDENT_PROTEIN_KINASE_ACTIVITY	93	0.97338	0.99997	1	1	ADAM17,AKT1,ANAPC10,APC,BCCIP,BLM,C2orf40,CAMK2N1,CAMK2N2,CASP3,CCNA2,CCNB3,CCNC,CCND1,CCND2,CCND3,CCNE2,CCNG1,CCNH,CCNK,CCNL1,CCNL2,CCNT1,CCNT2,CCNY,CCNYL1,CDC25A,CDC25C,CDC37,CDC6,CDK5R1,CDK5R2,CDK5RAP1,CDK5RAP3,CDK7,CDKN1A,CDKN1B,CDKN2A,CDKN2B,CDKN2C,CDKN2D,CDKN3,CEBPA,CKS1B,CKS2,CNPPD1,CUL3,DAB2IP,DIRAS3,DNAJC3,EGFR,FAM58A,FBXO31,FBXO7,FGF10,GADD45A,GTF2H1,GTPBP4,HERC5,HEXIM1,HEXIM2,HHEX,HSPA2,INCA1,KAT2B,LATS1,LATS2,MAPRE3,MEN1,MNAT1,MYOCD,NELL1,NR2F2,PDGFB,PIM1,PKD1,PKD2,PKMYT1,PLK1,PRKRIP1,PROX1,PSMD10,PSRC1,PTEN,SERTAD1,SFN,SPDYA,SRC,STOX1,TFAP4,TNFAIP3,UBE2C,WEE2
GO:GLOMERULUS_DEVELOPMENT	http://www.broadinstitute.org/gsea/msigdb/cards/GO_GLOMERULUS_DEVELOPMENT	46	0.97343	0.99997	1	1	ACTA2,ANGPT1,ANGPT2,BASP1,BCL2,BMP4,CD34,COL4A3,COL4A4,EGR1,ENPEP,FOXC2,FOXJ1,GPR4,HES1,HEYL,IQGAP1,JAG1,KIRREL3,KLF15,LAMB2,LGR4,LHX1,MAGI2,MEF2C,MPV17,MTSS1,NID1,NOTCH1,NOTCH3,NPHS1,NPHS2,OSR1,PDGFB,PDGFRA,PDGFRB,PLCE1,PODXL,PROM1,PTPRO,SULF1,SULF2,TCF21,VANGL2,WT1,WWTR1
GO:CEREBELLAR_PURKINJE_CELL_LAYER_MORPHOGENESIS	http://www.broadinstitute.org/gsea/msigdb/cards/GO_CEREBELLAR_PURKINJE_CELL_LAYER_MORPHOGENESIS	14	0.97353	0.99997	1	1	AGTPBP1,ATP2B2,ATP7A,CACNA1A,CEND1,DLL1,FAIM2,HERC1,KIF14,LDB1,LHX1,LHX5,RORA,SPTBN2
GO:CLATHRIN_COAT_ASSEMBLY	http://www.broadinstitute.org/gsea/msigdb/cards/GO_CLATHRIN_COAT_ASSEMBLY	9	0.97362	0.99997	1	1	AP2B1,AP2S1,CALY,EPS15,FCHO1,FCHO2,PICALM,PIK3C2A,SNAP91
GO:NEGATIVE_REGULATION_OF_MRNA_SPLICING_VIA_SPLICEOSOME	http://www.broadinstitute.org/gsea/msigdb/cards/GO_NEGATIVE_REGULATION_OF_MRNA_SPLICING_VIA_SPLICEOSOME	18	0.97385	0.99997	1	1	ACIN1,C1QBP,CELF4,DYRK1A,HNRNPA2B1,HNRNPK,PTBP1,RBM42,RBMX,RNPS1,SAP18,SFSWAP,SRSF12,SRSF4,SRSF6,SRSF7,SRSF9,U2AF2
GO:LIGAND_DEPENDENT_NUCLEAR_RECEPTOR_BINDING	http://www.broadinstitute.org/gsea/msigdb/cards/GO_LIGAND_DEPENDENT_NUCLEAR_RECEPTOR_BINDING	23	0.9739	0.99997	1	1	ARID1A,BAZ2A,C1D,ISL1,JUND,MED1,NCOA1,NCOA2,NCOA3,NCOA6,NCOR1,NCOR2,NR1H4,PPARGC1A,PROX1,SLC30A9,SMARCD3,SMARCE1,SRA1,TADA3,TRIM24,TRIP4,UBA3
GO:NEUROMUSCULAR_JUNCTION_DEVELOPMENT	http://www.broadinstitute.org/gsea/msigdb/cards/GO_NEUROMUSCULAR_JUNCTION_DEVELOPMENT	35	0.974	0.99997	1	1	AFG3L2,ALS2,ANK3,APP,CACNA2D2,CACNB1,CACNB2,CACNB3,CACNB4,CACNG2,CHRNA1,COL4A1,COL4A5,COLQ,DNAJA3,DVL1,ERBB2,ETV5,F2R,FNTA,LAMB2,LRP4,LRRK2,MUSK,NRD1,NTRK2,P2RX2,PDZRN3,RAPSN,RER1,TNC,UNC13A,UNC13B,UTRN,ZC4H2
GO:PROTEIN_LOCALIZATION_TO_MITOCHONDRION	http://www.broadinstitute.org/gsea/msigdb/cards/GO_PROTEIN_LOCALIZATION_TO_MITOCHONDRION	64	0.97414	0.99997	1	1	AFG3L2,AIP,AKT1,BAD,BAX,BBC3,BCL2L11,BID,BMF,CHCHD4,COX18,DNAJA1,DNAJC19,DNLZ,DNM1L,FBXO7,FIS1,GDAP1,HK1,HK2,HSP90AA1,HSPA4,IMMP1L,IMMP2L,LRRK2,MAPK9,MARCH5,MFF,MFN2,MIPEP,MOAP1,MTCH2,MTERFD2,MTX1,MTX2,MTX3,NDUFA13,PAM16,PARK2,PDE2A,PINK1,PMAIP1,PMPCA,SAMM50,TIMM10,TIMM13,TIMM17A,TIMM17B,TIMM22,TIMM44,TIMM50,TIMM8B,TIMM9,TOMM20,TOMM20L,TOMM22,TOMM34,TOMM40,TOMM40L,TOMM5,TOMM7,TOMM70A,TRNT1,TSPO
GO:ACUTE_INFLAMMATORY_RESPONSE	http://www.broadinstitute.org/gsea/msigdb/cards/GO_ACUTE_INFLAMMATORY_RESPONSE	72	0.9745	0.99997	1	1	ACVR1,ADRA2A,AHSG,ALOX5,ANO6,APCS,APOA2,APOL2,ASS1,B4GALT1,BDKRB2,CD6,CEBPB,CRP,CTNNBIP1,DEFB1,EIF2AK1,ELANE,EPO,F12,F2,F3,F8,FGA,FN1,GATA3,HFE,HIF1A,HNRNPK,HP,ICAM1,IL1A,IL1B,IL1RN,IL22,IL31RA,IL6,IL6R,INS,ITIH4,KLKB1,LBP,MBL2,MRGPRX1,MYLK3,NPFF,NUPR1,OGG1,OPRM1,ORM1,ORM2,PLSCR1,PRCP,PTGES,REG3A,REG3G,S100A8,SAA1,SAA2,SAA4,SERPINA1,SERPINA3,SERPINF2,SIGIRR,STAT3,STAT5B,TACR1,TFRC,TNFSF4,UGT1A1,VCAM1,VNN1
GO:POSITIVE_REGULATION_OF_CYSTEINE_TYPE_ENDOPEPTIDASE_ACTIVITY_INVOLVED_IN_APOPTOTIC_SIGNALING_PATHWAY	http://www.broadinstitute.org/gsea/msigdb/cards/GO_POSITIVE_REGULATION_OF_CYSTEINE_TYPE_ENDOPEPTIDASE_ACTIVITY_INVOLVED_IN_APOPTOTIC_SIGNALING_PATHWAY	17	0.97465	0.99997	1	1	BAX,CASP8,FADD,FAS,FASLG,GSN,HTRA2,JAK2,LGALS9,RIPK1,SMAD3,TFAP4,TNFRSF10A,TNFRSF10B,TNFSF10,TRADD,TRAF2
GO:CELLULAR_RESPONSE_TO_BMP_STIMULUS	http://www.broadinstitute.org/gsea/msigdb/cards/GO_CELLULAR_RESPONSE_TO_BMP_STIMULUS;GO:RESPONSE_TO_BMP;http://www.broadinstitute.org/gsea/msigdb/cards/GO_RESPONSE_TO_BMP	89	0.97468	0.99997	1	1	ACVR1,ACVR2A,ACVR2B,ACVRL1,ADAMTS12,ADAMTS7,BMP1,BMP10,BMP15,BMP2,BMP3,BMP4,BMP5,BMP6,BMP7,BMP8A,BMP8B,BMPR1A,BMPR1B,BMPR2,C10orf54,CER1,CHRD,CHRDL1,COL2A1,DLX5,DSG4,EGR1,ENG,ETV2,FAM83G,FGF8,FN1,FSTL1,GATA3,GATA5,GATA6,GDF1,GDF6,GDF7,GDF9,GREM2,HEYL,HFE,ID1,KCND3,LEF1,LRP4,MAPK3,MEGF8,MSX1,MSX2,MYH6,NKX2-5,NODAL,NOG,PHOX2B,POU5F1,RGMA,RGMB,ROR2,RUNX2,RYR2,SFRP1,SKI,SLC33A1,SLC39A5,SMAD1,SMAD4,SMAD5,SMAD6,SMAD7,SMAD9,SMURF1,SMURF2,SPINT1,T,TGFBR3,TMEM100,TNMD,TWSG1,UBE2D1,UBE2D3,USP15,USP9X,ZCCHC12,ZCCHC18,ZFYVE16,ZNF8
GO:RETINOL_DEHYDROGENASE_ACTIVITY	http://www.broadinstitute.org/gsea/msigdb/cards/GO_RETINOL_DEHYDROGENASE_ACTIVITY	16	0.9749	0.99997	1	1	ADH1A,ADH4,ADH7,BMP2,DHRS3,DHRS7C,DHRS9,HSD17B6,RDH10,RDH11,RDH12,RDH16,RDH5,RDH8,SDR16C5,SDR9C7
GO:ALPHA_BETA_T_CELL_ACTIVATION	http://www.broadinstitute.org/gsea/msigdb/cards/GO_ALPHA_BETA_T_CELL_ACTIVATION	54	0.97516	0.99997	1	1	ABL1,ANXA1,ATP7A,BATF,BCL11B,BCL2,BCL3,BMX,BRAF,C1orf177,CEBPB,DOCK2,ELF4,EOMES,FOXP1,FOXP3,FUT7,GATA3,HLA-E,HMGB1,IFNG,IL12B,IL15,IL18R1,IL4,IL6,INS,IRF1,IRF4,ITK,LEF1,LY9,NKX2-3,PAX1,PLA2G2D,PTGER4,RC3H1,RC3H2,RELB,RORA,RORC,RPL22,RSAD2,SATB1,SEMA4A,SLAMF6,STAT6,STOML2,SYK,TCF7,TNFSF4,TNFSF8,ZAP70,ZFPM1
GO:SPHINGOLIPID_BIOSYNTHETIC_PROCESS	http://www.broadinstitute.org/gsea/msigdb/cards/GO_SPHINGOLIPID_BIOSYNTHETIC_PROCESS	76	0.97525	0.99997	1	1	A4GALT,ACER1,ACER2,ACER3,AGK,ALDH3A2,ALDH3B1,ALDH3B2,ALOX12B,ALOXE3,B4GALNT1,C20orf173,CERS1,CERS2,CERS3,CERS4,CERS5,CERS6,CLN8,COL4A3BP,CSNK1G2,DEGS1,DEGS2,ELOVL1,FA2H,FAM57B,GAL3ST1,GBA,KDSR,LARGE,P2RX1,P2RX7,PPAP2A,PPAP2B,PPAP2C,PPM1L,PRKD1,PTPLB,SAMD8,SGMS1,SGMS2,SGPL1,SGPP1,SGPP2,SMPD1,SMPD2,SMPD4,SPHK1,SPHK2,SPTLC1,SPTLC2,SPTLC3,SPTSSA,SPTSSB,ST3GAL1,ST3GAL2,ST3GAL3,ST3GAL4,ST3GAL5,ST3GAL6,ST6GALNAC1,ST6GALNAC2,ST6GALNAC3,ST6GALNAC4,ST6GALNAC5,ST6GALNAC6,ST8SIA1,ST8SIA2,ST8SIA3,ST8SIA4,ST8SIA5,ST8SIA6,UGCG,UGT8,VAPA,VAPB
GO:NEGATIVE_REGULATION_OF_PLATELET_ACTIVATION	http://www.broadinstitute.org/gsea/msigdb/cards/GO_NEGATIVE_REGULATION_OF_PLATELET_ACTIVATION	17	0.97552	0.99997	1	1	ABAT,ADAMTS18,ADRB2,ALOX12,APOE,C1QTNF1,F2,NOS3,PDGFA,PDGFB,PDGFRA,PRKCD,PRKG1,PTGER3,SERPINE2,THBD,UBASH3B
GO:PROTEIN_TARGETING_TO_MITOCHONDRION	http://www.broadinstitute.org/gsea/msigdb/cards/GO_PROTEIN_TARGETING_TO_MITOCHONDRION	46	0.97559	0.99997	1	1	AFG3L2,AIP,BID,CHCHD4,DNAJC19,DNLZ,FBXO7,FIS1,GDAP1,HSP90AA1,HSPA4,IMMP1L,IMMP2L,MAPK9,MFF,MFN2,MIPEP,MTERFD2,MTX1,MTX2,MTX3,NDUFA13,PAM16,PDE2A,PMPCA,SAMM50,TIMM10,TIMM13,TIMM17A,TIMM17B,TIMM22,TIMM44,TIMM50,TIMM8B,TIMM9,TOMM20,TOMM20L,TOMM22,TOMM34,TOMM40,TOMM40L,TOMM5,TOMM7,TOMM70A,TRNT1,TSPO
GO:AUTOPHAGY	http://www.broadinstitute.org/gsea/msigdb/cards/GO_AUTOPHAGY	368	0.97577	0.99997	1	1	ABL1,ACBD5,ACIN1,ACTRT1,ADAMTS7,AKR1E2,ALKBH5,ALPK1,AMBRA1,ANXA5,ANXA7,ARSB,ASB2,ATG10,ATG12,ATG13,ATG14,ATG16L1,ATG16L2,ATG2A,ATG2B,ATG3,ATG4A,ATG4B,ATG4C,ATG4D,ATG5,ATG7,ATG9A,ATG9B,ATP13A2,ATP1B1,ATPIF1,BECN1,BLOC1S1,BNIP1,BNIP3,BOC,C12orf44,C12orf5,C1orf210,C5,C6orf106,C8orf59,C9orf72,CA7,CALCB,CALCOCO2,CAPS,CCDC36,CD93,CDC37,CDKN2A,CHAF1B,CHMP2A,CHMP2B,CHMP3,CHMP4A,CHMP4B,CHMP4C,CHMP6,CHST3,CISD2,CLDN7,CLEC16A,CLN3,CLVS1,COX8A,CPA3,CRNKL1,CSPG5,CTSA,CTSB,CTSD,DAP,DKKL1,DNAAF2,DPF3,DRAM1,DRAM2,DYNLL1,DYNLL2,DZANK1,EI24,EIF2S1,EPG5,EPM2A,FABP1,FAM131B,FAM134B,FAM13B,FANCC,FANCF,FANCL,FBXO7,FGF14,FGF7,FGFBP1,FIS1,FNBP1L,FOXO1,FUNDC1,FUNDC2,FXR2,GABARAP,GABARAPL1,GABARAPL2,GABARAPL3,GABRA5,GDF5,GMIP,HAP1,HAPLN1,HCAR1,HDAC6,HGS,HIST1H3A,HIST1H3B,HIST1H3C,HIST1H3D,HIST1H3E,HIST1H3F,HIST1H3G,HIST1H3H,HIST1H3I,HIST1H3J,HK2,HMGB1,HPR,HSF2BP,HSP90AA1,HSPA8,IFI16,IPPK,IRGM,IST1,ITGB4,ITPKC,KCNK3,KCNQ1,KIAA0226,KIAA1324,KRCC1,KRT15,KRT73,LAMP1,LAMP2,LAMTOR1,LAMTOR2,LAMTOR3,LARP1B,LENG9,LGALS8,LIX1,LMCD1,LRRK2,LRSAM1,LSM4,MAP1A,MAP1LC3A,MAP1LC3B,MAP1LC3B2,MAP1LC3C,MAP1S,MAP2K1,MAP3K12,MARK2,MBD5,MDH1,MEX3C,MFN1,MFN2,MLST8,MRPS10,MRPS2,MSTN,MTERFD1,MTMR14,MTMR3,MTOR,MTSS1,MYH11,MYLK,MYOM1,NBR1,NDUFB9,NEFM,NHLRC1,NME2,NPC1,NR2C2,NRBF2,NTHL1,OBSCN,OPTN,P2RX5,PACS2,PARK2,PARK7,PDK1,PDK4,PEX13,PEX3,PFKP,PGK2,PHF23,PHYHIP,PI4K2A,PIK3C3,PIK3CA,PIK3CB,PIK3R4,PINK1,PLEKHM1,PLOD2,PNPO,PPARGC1A,PPY,PRKAA1,PRKAA2,PRKAB1,PRKAG1,PRKAG2,PRKAG3,PRKD2,PRKG1,PSEN1,PTPN22,RAB12,RAB1A,RAB1B,RAB23,RAB24,RAB33B,RAB7A,RB1CC1,RBM18,REEP2,REP15,RFWD3,RGS19,RHEB,RIMS3,RNF185,RNF41,RPS27A,RPTOR,RRAGA,RRAGB,RRAGC,RRAGD,S100A8,S100A9,SCN1A,SERPINB10,SESN2,SFRP4,SH3GLB1,SIRT2,SLC1A3,SLC1A4,SLC22A3,SLC25A19,SLC35B3,SLC35C1,SLC37A4,SLC6A1,SLCO1A2,SMURF1,SNAP29,SNAPIN,SNF8,SNRPB,SNRPB2,SNRPD1,SNRPF,SNTG1,SNX14,SPATA18,SQSTM1,SRPX,STAM2,STAT2,STK11,STK32A,STOM,STX12,STX17,SUPT3H,TBC1D17,TBC1D25,TBC1D5,TCIRG1,TEAD4,TECPR1,TECPR2,TFEB,TM9SF1,TMBIM6,TMEM203,TMEM208,TMEM39A,TMEM39B,TMEM59,TMEM74,TNIK,TOLLIP,TOMM20,TOMM22,TOMM40,TOMM5,TOMM6,TOMM7,TOMM70A,TP53INP1,TP53INP2,TRAPPC8,TREM1,TRIM17,TRIM5,TSG101,TXLNA,UBA52,UBB,UBC,UBQLN1,UBQLN2,UBQLN4,ULK1,ULK2,ULK3,USP10,USP13,USP30,UVRAG,VAMP8,VDAC1,VMP1,VPS11,VPS16,VPS18,VPS25,VPS28,VPS33A,VPS33B,VPS36,VPS37A,VPS37B,VPS37C,VPS39,VPS41,VPS4A,VPS4B,VTA1,VTI1A,VTI1B,WDFY3,WDR45,WIPI1,WIPI2,XBP1,YIPF1,ZCCHC17,ZFYVE1,ZKSCAN3,ZNF189,ZNF593,ZNF681
GO:PEPTIDYL_CYSTEINE_MODIFICATION	http://www.broadinstitute.org/gsea/msigdb/cards/GO_PEPTIDYL_CYSTEINE_MODIFICATION	20	0.97579	0.99997	1	1	ADH5,CLIP3,GAPDH,GOLGA7,HMBS,MAP6D1,MOCS3,NOS1,NOS2,PARK7,PRDX3,RAB3B,RAB3D,RAB6A,S100A8,S100A9,TMX3,ZDHHC21,ZDHHC7,ZDHHC9
GO:ANATOMICAL_STRUCTURE_REGRESSION	http://www.broadinstitute.org/gsea/msigdb/cards/GO_ANATOMICAL_STRUCTURE_REGRESSION	12	0.9758	0.99997	1	1	AMH,AMHR2,BMP4,BMPR1A,CD248,GLI1,GLI2,LEF1,LRP5,NINJ1,SMAD5,SPI1
GO:POSITIVE_REGULATION_OF_SODIUM_ION_TRANSMEMBRANE_TRANSPORT	http://www.broadinstitute.org/gsea/msigdb/cards/GO_POSITIVE_REGULATION_OF_SODIUM_ION_TRANSMEMBRANE_TRANSPORT	16	0.97581	0.99997	1	1	ACTN4,ANK3,ARF1,ATP1B1,ATP1B2,ATP1B3,DMD,DNM2,DRD4,FXYD1,GLRX,NOS1,SLC9A1,TESC,WNK2,WNK3
GO:POSITIVE_REGULATION_OF_CALCIUM_ION_TRANSMEMBRANE_TRANSPORTER_ACTIVITY	http://www.broadinstitute.org/gsea/msigdb/cards/GO_POSITIVE_REGULATION_OF_CALCIUM_ION_TRANSMEMBRANE_TRANSPORTER_ACTIVITY	31	0.97595	0.99997	1	1	AKAP6,ANK2,ASPH,ATP1B1,BMP4,CACNA2D1,CACNB2,CALM1,CALM2,CALM3,EFCAB4B,FGF14,GSTM2,GSTO1,HAP1,HSPA2,HTT,JPH2,KCNE2,KCNE3,PKD2,PLCG2,RGN,RYR2,S100A1,SLC9A1,STIM1,STIM2,SUMO1,TMEM110,TRDN
GO:CELLULAR_PROTEIN_COMPLEX_DISASSEMBLY	http://www.broadinstitute.org/gsea/msigdb/cards/GO_CELLULAR_PROTEIN_COMPLEX_DISASSEMBLY	120	0.97608	0.99997	1	1	AKAP5,APEH,AURKAIP1,C12orf65,CFL1,CFL2,CHCHD1,DAP3,DNAJC6,DSTN,ETF1,GADD45GIP1,GFM2,GSPT1,GSPT2,HSPA8,ICT1,KIF14,KIF18A,KIF18B,KIF19,KIF24,KIF2B,KIF2C,MICAL1,MICAL2,MICAL3,MRPL1,MRPL10,MRPL11,MRPL12,MRPL13,MRPL14,MRPL15,MRPL16,MRPL17,MRPL18,MRPL19,MRPL2,MRPL20,MRPL21,MRPL22,MRPL23,MRPL24,MRPL27,MRPL28,MRPL3,MRPL30,MRPL32,MRPL33,MRPL34,MRPL35,MRPL36,MRPL37,MRPL38,MRPL39,MRPL4,MRPL40,MRPL41,MRPL42,MRPL43,MRPL44,MRPL45,MRPL46,MRPL47,MRPL48,MRPL49,MRPL50,MRPL51,MRPL52,MRPL53,MRPL54,MRPL55,MRPL9,MRPS10,MRPS11,MRPS12,MRPS14,MRPS15,MRPS16,MRPS17,MRPS18A,MRPS18B,MRPS18C,MRPS22,MRPS23,MRPS24,MRPS25,MRPS26,MRPS27,MRPS28,MRPS30,MRPS31,MRPS33,MRPS34,MRPS35,MRPS36,MRPS5,MRPS6,MRPS7,MRPS9,MRRF,MTRF1,MTRF1L,N6AMT1,NAPA,NAPB,NCKAP5L,NRG1,PEX14,PTCD3,SGK1,STMN1,STMN3,STMN4,SYNJ1,TRMT112,VIL1,VPS4A,VPS4B
GO:POSITIVE_REGULATION_OF_DEPHOSPHORYLATION	http://www.broadinstitute.org/gsea/msigdb/cards/GO_POSITIVE_REGULATION_OF_DEPHOSPHORYLATION	45	0.97624	0.99997	1	1	ADORA1,AGTR2,AKAP6,ANKLE2,BMP2,CALM1,CALM2,CALM3,CD300A,CDCA2,CHP2,DLC1,DUSP26,GBA,GPLD1,IFNG,IGBP1,ITGA1,ITGA2,JAK2,MAGI2,MEF2C,NPNT,PAWR,PDGFRB,PIN1,PINK1,PLEK,PPARGC1B,PPP1R12A,PPP1R15A,PPP1R16B,PPP1R7,PPP2R4,PPP2R5A,PRKCD,RGN,RIPK3,SLC39A10,SMAD3,SMPD1,SPPL3,SYMPK,TGFB1,VRK3
GO:INTRACELLULAR_CALCIUM_ACTIVATED_CHLORIDE_CHANNEL_ACTIVITY	http://www.broadinstitute.org/gsea/msigdb/cards/GO_INTRACELLULAR_CALCIUM_ACTIVATED_CHLORIDE_CHANNEL_ACTIVITY	16	0.97652	0.99997	1	1	ANO1,ANO10,ANO2,ANO3,ANO4,ANO5,ANO6,ANO7,ANO8,ANO9,BEST1,CLCA1,CLCA2,CLCA4,NMUR2,TTYH3
GO:MESENCHYME_MORPHOGENESIS	http://www.broadinstitute.org/gsea/msigdb/cards/GO_MESENCHYME_MORPHOGENESIS	38	0.97658	0.99997	1	1	ACTA1,ACTA2,ACTC1,ACTG2,BMP2,BMP7,BMPR1A,DCHS1,ENG,EXOC4,FGF8,FOXC1,FOXC2,FOXF1,HEY1,HEYL,ISL1,LEF1,MDM2,MSX1,MSX2,NOTCH1,OSR1,RBPJ,SMAD2,SMAD3,SMAD4,SNAI1,SNAI2,SOX9,TBX2,TBX20,TGFB2,TMEM100,TWIST1,WNT11,WNT3A,WNT5A
GO:HYDRO_LYASE_ACTIVITY	http://www.broadinstitute.org/gsea/msigdb/cards/GO_HYDRO_LYASE_ACTIVITY	45	0.97696	0.99997	1	1	ACO1,ACO2,ALAD,APIP,AUH,CA1,CA11,CA12,CA13,CA2,CA3,CA4,CA5A,CA5B,CA6,CA7,CA8,CA9,CARKD,ECHS1,EHHADH,ENO1,ENO3,ENO4,ENOSF1,FASN,FH,GMDS,HADHA,HADHB,HIBCH,HMBS,HSD17B4,PARK7,PCBD1,PCBD2,PDDC1,PTPLAD1,PTPLAD2,PTPLB,PUS1,TGDS,UBA5,UROC1,UROS
GO:REGULATION_OF_INCLUSION_BODY_ASSEMBLY	http://www.broadinstitute.org/gsea/msigdb/cards/GO_REGULATION_OF_INCLUSION_BODY_ASSEMBLY	16	0.97702	0.99997	1	1	APOE,BAG5,CDC34,CLU,DNAJA4,DNAJB1,DNAJB2,DNAJB6,DNAJB8,HSPA1A,HSPA1B,HSPA2,PSMC5,SACS,SNCAIP,SORL1
GO:EXTRINSIC_APOPTOTIC_SIGNALING_PATHWAY_IN_ABSENCE_OF_LIGAND	http://www.broadinstitute.org/gsea/msigdb/cards/GO_EXTRINSIC_APOPTOTIC_SIGNALING_PATHWAY_IN_ABSENCE_OF_LIGAND;GO:SIGNAL_TRANSDUCTION_IN_ABSENCE_OF_LIGAND;http://www.broadinstitute.org/gsea/msigdb/cards/GO_SIGNAL_TRANSDUCTION_IN_ABSENCE_OF_LIGAND	33	0.97722	0.99997	1	1	APPL1,BAD,BAG3,BAK1,BAX,BCL2,BCL2A1,BCL2L1,BCL2L10,BCL2L11,BCL2L2,BOK,CASP2,CASP3,CASP9,DCC,ERBB3,EYA2,FADD,FAS,FOXO3,GSK3A,GSK3B,IL1A,IL1B,IL2,IL4,ITGAV,KITLG,MCL1,MKNK2,MOAP1,ST20
GO:C21_STEROID_HORMONE_BIOSYNTHETIC_PROCESS	http://www.broadinstitute.org/gsea/msigdb/cards/GO_C21_STEROID_HORMONE_BIOSYNTHETIC_PROCESS	15	0.97733	0.99997	1	1	ADM,AKR1B1,CACNA1H,CYP11A1,CYP11B1,CYP11B2,FDX1,FDX1L,FDXR,FSHB,LHB,SCP2,STAR,STARD3,STARD5
GO:ENDOCRINE_PANCREAS_DEVELOPMENT	http://www.broadinstitute.org/gsea/msigdb/cards/GO_ENDOCRINE_PANCREAS_DEVELOPMENT	40	0.97738	0.99997	1	1	AKT1,ANXA1,BAK1,BMP4,BMP5,BMP6,CDK6,CLU,DLL1,EIF2AK3,FOXA2,FOXO1,GATA6,GIP,GIPR,HNF1B,IL6,IL6R,INSM1,MEN1,MNX1,NEUROD1,NEUROG3,NKX2-2,NKX6-1,NKX6-2,ONECUT1,ONECUT2,PAX4,PAX6,PDPK1,PDX1,RFX3,RFX6,RFX8,SIDT2,SMO,SOX4,SOX9,WNT5A
GO:DNA_METHYLATION_OR_DEMETHYLATION	http://www.broadinstitute.org/gsea/msigdb/cards/GO_DNA_METHYLATION_OR_DEMETHYLATION	52	0.97753	0.99997	1	1	ALKBH1,ALKBH2,ALKBH3,APEX1,APOBEC2,APOBEC3A,APOBEC3C,APOBEC3F,ASZ1,ATF7IP,ATRX,BAZ2A,CTCF,CTCFL,DDX4,DMAP1,DNMT1,DNMT3A,DNMT3B,DNMT3L,EHMT1,EHMT2,EZH2,FOS,FTO,GATAD2A,GATAD2B,GNAS,HEMK1,KDM1B,MAEL,MGMT,MOV10L1,MTA2,MTRR,PICK1,PIWIL2,PIWIL4,PLD6,PRMT7,TDG,TDRD1,TDRD12,TDRD5,TDRD9,TDRKH,TET1,TET2,TET3,TRDMT1,TRIM28,ZFP57
GO:HINDBRAIN_MORPHOGENESIS	http://www.broadinstitute.org/gsea/msigdb/cards/GO_HINDBRAIN_MORPHOGENESIS	40	0.97763	0.99997	1	1	ABL1,AGTPBP1,ATP2B2,ATP7A,CACNA1A,CBLN1,CDK5,CEND1,DAB1,DLC1,DLL1,FAIM2,GLI1,GLI2,GNPAT,GRID2,GSX2,HERC1,HES1,HES3,HSPA5,KIF14,KNDC1,LDB1,LHX1,LHX5,LRP6,MAP2K1,MTPN,NRXN1,PROX1,PTPN11,RFX4,RORA,SERPINE2,SMO,SPTBN2,TRNP1,WNT1,WNT7A
GO:REGULATION_OF_VASCULOGENESIS	http://www.broadinstitute.org/gsea/msigdb/cards/GO_REGULATION_OF_VASCULOGENESIS	13	0.97782	0.99997	1	1	ADM,ASB4,CD34,EMP2,HEY1,HEY2,HIF1AN,KDR,RAMP2,RAP1A,RAPGEF2,TMEM100,XDH
GO:SOLUTE_PROTON_ANTIPORTER_ACTIVITY	http://www.broadinstitute.org/gsea/msigdb/cards/GO_SOLUTE_PROTON_ANTIPORTER_ACTIVITY	17	0.97802	0.99997	1	1	SLC11A1,SLC22A18,SLC32A1,SLC47A1,SLC47A2,SLC9A1,SLC9A2,SLC9A3,SLC9A4,SLC9A5,SLC9A6,SLC9A7,SLC9A8,SLC9A9,SLC9B1,SLC9B2,TMCO3
PID:BETA_CATENIN_NUC_PATHWAY	http://www.broadinstitute.org/gsea/msigdb/cards/PID_BETA_CATENIN_NUC_PATHWAY	76	0.97805	0.99997	1	1	ADCY7,AES,APC,AR,AXIN2,CACNA1G,CAMK4,CBY1,CCND1,CCND2,CDH1,CDKN2A,CDX1,CDX4,CHD8,CTBP1,CTNNB1,CTNNBIP1,CUL1,CYR61,DKK1,DKK4,DVL3,EP300,FGF4,HBP1,HDAC1,HDAC2,ID2,IGF2BP1,IL8,INCENP,JUN,KCNIP4,KLF4,KRT1,LEF1,MDFIC,MED12,MITF,MMP9,MYC,MYF5,MYOG,NCOA2,NEUROG1,PITX2,RUVBL2,SALL4,SFN,SKP1,SMARCA4,SNAI2,SP5,T,TBL1X,TBL1XR1,TCF4,TCF7,TCF7L1,TCF7L2,TERT,TLE1,TLE2,TLE4,TNIK,TRRAP,VCAN,XPO1,YWHAB,YWHAE,YWHAG,YWHAH,YWHAQ,YWHAZ,ZCCHC12
PID:IL2_STAT5_PATHWAY	http://www.broadinstitute.org/gsea/msigdb/cards/PID_IL2_STAT5_PATHWAY	30	0.97814	0.99997	1	1	BCL2,BCL2L1,CCNA2,CCND2,CCND3,CDK6,ELF1,FASLG,FOXP3,GAB2,GRB2,IL2,IL2RA,IL2RB,IL2RG,IL4,JAK1,JAK3,LCK,LTA,MYC,PIK3CA,PIK3R1,PRF1,PTPN11,SHC1,SOS1,SP1,STAT5A,STAT5B
GO:CEREBELLAR_GRANULAR_LAYER_DEVELOPMENT	http://www.broadinstitute.org/gsea/msigdb/cards/GO_CEREBELLAR_GRANULAR_LAYER_DEVELOPMENT	13	0.9782	0.99997	1	1	ATP2B2,CBLN1,CEND1,FAIM2,GRID2,KIF14,KNDC1,MDK,MTPN,NRXN1,PROX1,SERPINE2,WNT7A
GO:MAGNESIUM_ION_BINDING	http://www.broadinstitute.org/gsea/msigdb/cards/GO_MAGNESIUM_ION_BINDING	186	0.97847	0.99997	1	1	AASDHPPT,ABL1,ABL2,ADCY10,ADCY2,ADPRH,ADPRHL1,ADSS,ADSSL1,ALPI,ALPP,ARF1,ATP10A,ATP10B,ATP10D,ATP11A,ATP11B,ATP11C,ATP4A,ATP8A1,ATP8A2,ATP8B1,ATP8B2,ATP8B3,ATP8B4,ATP9A,ATP9B,BPNT1,BRSK1,BRSK2,CDC42BPA,CDC42BPB,CDC42BPG,CERK,CIB2,CIB3,CIB4,CLYBL,COMT,CSNK1G1,CSNK1G2,DCTPP1,DIS3L2,DUT,DYRK2,ENDOV,ENO1,ENO3,ENO4,ENOPH1,ENOSF1,EPHX2,ERN1,ERN2,EYA2,FAN1,FARS2,FARSB,FIGNL1,FOXK2,GCK,GCLC,GEM,GLUL,GNAI1,GSS,GTPBP10,HACL1,HMGCL,HPGDS,HPRT1,ICK,IDH1,IDH2,IDH3A,IDH3B,IDH3G,IDI1,ILVBL,IMPA1,IMPA2,IMPAD1,INPP1,IRAK3,IRAK4,ITPK1,LATS1,LHPP,MAP2K7,MAP3K5,MAP3K6,MAP3K7,MAP3K8,MAPK12,MARK1,MARK2,MAST1,MAST2,MAST3,MAST4,MOV10L1,MSH2,MSH6,MTHFD2,MTPAP,NEK6,NLK,NLRC4,NME1,NT5C1A,NT5C1B,NUAK2,NUDT16,NUDT18,NUDT3,NUDT5,NUDT7,OPA1,OXSR1,PAPOLA,PCK1,PDP1,PDXK,PDXP,PGM1,PGM2,PGM3,PGM5,PGP,PI4K2A,PIF1,PINK1,PKLR,PPA1,PPA2,PPM1A,PPM1B,PPM1N,PRKACB,PRPS1,PRPS1L1,PRPS2,PRPSAP1,PRPSAP2,PRTFDC1,PSPH,PTEN,RNASEH1,RPS6KA1,RPS6KA2,RPS6KA3,RPS6KA4,RPS6KA5,RPS6KA6,RRAGC,S100P,SIK2,SIK3,SNCA,SNRK,SPHK1,SRPK1,SRPK2,SRR,STK11,STK3,STK36,STK38,STK38L,STK4,TDP2,TESC,THG1L,THTPA,TOP2A,TREX2,TSSK1B,TSSK2,TSSK3,TSSK4,TSSK6,WEE1,WEE2,WNK1,WRN,YDJC
GO:REGULATION_OF_ESTABLISHMENT_OF_PROTEIN_LOCALIZATION_TO_MITOCHONDRION	http://www.broadinstitute.org/gsea/msigdb/cards/GO_REGULATION_OF_ESTABLISHMENT_OF_PROTEIN_LOCALIZATION_TO_MITOCHONDRION	123	0.97855	0.99997	1	1	ABLIM3,ACTL6A,ARIH2,ATG13,ATPIF1,BAD,BAG4,BAP1,BBC3,BCL2,BCL2L11,BID,BMF,BNIP3L,C10orf129,CASP8,CDKL2,CDKN2A,CSNK2A2,CTSK,CYB5R1,DPCR1,DTWD2,DYNLL1,DYNLL2,E2F1,ELMOD1,EPT1,FAM20B,FBXW7,FZD5,GLS2,GPHA2,GPR26,GSK3A,GZMB,HAX1,HES1,HHAT,HNMT,HPS4,HSPA1L,HSPH1,HTRA2,HUWE1,ITGAX,KAT2A,KCNN3,LEPROT,LRRC46,LRRK2,MAPK8,MICALL2,MIS18A,MRGPRE,MYBPC1,NBPF3,NKAP,NMT1,NMUR1,NPEPPS,NRG1,OR13C4,OSCP1,PARK2,PARL,PDCD5,PEMT,PINK1,PLAGL2,PMAIP1,POLR3A,PPP1R13B,PPP3CC,PPP3R1,PSMB7,PSMD8,PTPN5,RAC2,RHOU,RNASE2,RNF31,RPL28,RUVBL1,SAE1,SFN,SH3GLB1,SIAH3,SIRT4,SLC17A9,SLMO1,SNIP1,SREBF1,SREBF2,STARD7,TDRD12,TFDP1,TOMM7,TP53,TP53BP2,TP63,TP73,U2AF2,UBE2D3,UBE2J2,UBE2L3,UBL4B,UBL5,UGCG,USP36,VPS11,WBP11,WDR46,WDR75,YWHAB,YWHAE,YWHAG,YWHAH,YWHAQ,YWHAZ,ZBED3,ZBTB17,ZDHHC8
BIOCARTA:HER2_PATHWAY	http://www.broadinstitute.org/gsea/msigdb/cards/BIOCARTA_HER2_PATHWAY	22	0.97876	0.99997	1	1	CARM1,EGFR,EP300,ERBB3,ERBB4,ESR1,GRB2,GRIP1,HRAS,IL6,IL6R,IL6ST,MAP2K1,MAPK1,MAPK3,PIK3CA,PIK3CG,PIK3R1,RAF1,SHC1,SOS1,STAT3
BIOCARTA:INTRINSIC_PATHWAY	http://www.broadinstitute.org/gsea/msigdb/cards/BIOCARTA_INTRINSIC_PATHWAY	23	0.97907	0.99997	1	1	COL4A1,COL4A2,COL4A3,COL4A4,COL4A5,COL4A6,F10,F11,F12,F2,F2R,F5,F8,F9,FGA,FGB,FGG,KLKB1,KNG1,PROC,PROS1,SERPINC1,SERPING1
GO:REGULATION_OF_CELL_GROWTH	http://www.broadinstitute.org/gsea/msigdb/cards/GO_REGULATION_OF_CELL_GROWTH	372	0.97912	0.99997	1	1	ABL1,ACSL4,ACVR1B,ACVRL1,ADAM15,ADAM17,ADIPOR1,ADIPOR2,ADNP,ADNP2,AGT,AGTR1,AGTR2,AKAP6,AKT1,ALOX12,ANAPC2,APBB1,APBB2,APOE,ARHGAP4,ARHGEF11,AVP,AVPR1A,BAP1,BARHL2,BCAR1,BCL11A,BCL2,BCL6,BDKRB1,BDNF,BLZF1,BMP10,BMPR2,BST2,BTG1,C8orf44-SGK3,CAMK2D,CAPRIN2,CAV3,CCDC85B,CCR2,CD320,CD38,CDA,CDC42,CDH4,CDHR2,CDK11A,CDK11B,CDK5,CDK5R1,CDKL5,CDKN1A,CDKN1B,CDKN2A,CDKN2AIP,CDKN2C,CDKN2D,CGREF1,CHPT1,CIB1,CISH,CLASP2,CLSTN1,CPNE5,CPNE6,CPNE9,CRABP2,CREB3,CRIM1,CRLF3,CSNK2A1,CTDP1,CTGF,CTTN,CXCL12,CXCL16,CYBA,CYP27B1,CYR61,DACT3,DCBLD2,DCC,DCUN1D3,DDR1,DDX39B,DDX3X,DERL2,DISC1,DNAJC2,DNM2,DPYSL2,DSCAM,EAF2,EBAG9,EFNA5,EGFR,EGLN2,EI24,ENO1,ENPP1,EP300,EPB41L3,EPHA7,ERBB2,ESM1,ESR2,EXOSC2,EXOSC9,EXTL3,F2,FAM107A,FBLN5,FBP1,FGF13,FGFR1OP,FHL1,FLCN,FN1,FOXK1,FOXM1,FRZB,FSTL4,FXN,FXYD2,GAL,GAS2L1,GDF9,GJA1,GNB2L1,GNG4,GOLGA4,GREM1,GSK3A,GSK3B,H2AFY,H2AFY2,H3F3A,H3F3B,H3F3C,HBEGF,HIST1H1B,HNF4A,HNRNPK,HPN,HRG,HTRA1,HTRA3,HTRA4,HYAL1,HYAL2,IFRD1,IGF1,IGFBP1,IGFBP2,IGFBP3,IGFBP4,IGFBP5,IGFBP6,IGFBP7,IGFBPL1,IL17RB,IL2,IL9,ILK,ING1,INHBA,INO80,INS,IP6K2,ISLR2,IST1,ITCH,ITSN2,KAZALD1,KIAA1109,KIAA1598,KIF14,KIF26A,KRT17,L1CAM,LEF1,LGI1,LMX1A,LPAR3,LTBP4,MACF1,MAD2L2,MAP1B,MAP2K5,MAPT,MEGF8,MFI2,MMP14,MSX1,MTOR,MTPN,MUC12,MUL1,MYL2,MYOCD,N6AMT1,NAIF1,NCBP1,NDEL1,NDRG3,NDUFA13,NDUFS3,NEDD4L,NET1,NF2,NKX6-1,NME6,NOL8,NOV,NPPA,NPPB,NPR1,NRCAM,NRG1,NRG3,NRP1,NTN1,NTRK3,OGFR,OLFM1,OSGIN1,PAFAH1B1,PAPPA2,PARK2,PHB,PIN1,PLCE1,PLXNA1,PLXNA2,PLXNA3,PLXNA4,PLXNC1,PLXND1,PML,PPARD,PPARG,PPP1R1C,PPP1R9B,PPP2CA,PPP2R1A,PPT1,PRDM4,PRKCQ,PSMD10,PSRC1,PTK2B,PTPRJ,RAB11A,RAB21,RAB33B,RASAL1,RASGRP2,RBBP7,RERG,RIMS1,RIMS2,RND2,RNF6,RPS6KA1,RPS6KA3,RRAD,RTN4,RTN4R,RUFY3,S100A8,S100A9,SCGB3A1,SDCBP,SEMA3A,SEMA3C,SEMA3D,SEMA3E,SEMA3F,SEMA3G,SEMA4A,SEMA4B,SEMA4C,SEMA4D,SEMA4F,SEMA4G,SEMA5A,SEMA5B,SEMA6A,SEMA6B,SEMA6C,SEMA6D,SEMA7A,SERPINE2,SERTAD2,SERTAD3,SFN,SFRP1,SFRP2,SGK1,SGK2,SGK3,SH3BP4,SIPA1,SIRT1,SLC25A33,SLC44A4,SLC9A1,SLIT2,SLIT3,SMAD3,SMAD4,SMARCA2,SMARCA4,SMURF1,SOCS2,SOX17,SPG20,SPHK1,SPOCK1,SPP1,SRF,ST7L,STK11,SUPV3L1,SYT1,SYT17,SYT2,SYT3,SYT4,TAF9,TAF9B,TAOK2,TCHP,TFRC,TGFB1,TGFB2,TGFBR1,TMC8,TMEM97,TNFRSF12A,TNK1,TNR,TP53,TP53TG5,TRIM32,TRIM40,TRO,TRPV2,TSG101,TSPYL2,TTL,TWF2,UCN,ULK2,UNC13A,USP47,UTS2R,VEGFA,WDR36,WFDC1,WISP1,WISP2,WNT11,WNT3,WNT3A,WNT5A,WT1,ZC3H12D,ZNF639
GO:POSITIVE_REGULATION_OF_PROTEIN_OLIGOMERIZATION	http://www.broadinstitute.org/gsea/msigdb/cards/GO_POSITIVE_REGULATION_OF_PROTEIN_OLIGOMERIZATION	19	0.97928	0.99997	1	1	AIM2,BAX,BBC3,BCL2L11,BID,BIK,BMF,CCK,FAS,GNB2L1,HRK,IDE,IGJ,MMP1,MMP3,PMAIP1,SH3GLB1,SNX9,TP53
GO:RHYTHMIC_PROCESS	http://www.broadinstitute.org/gsea/msigdb/cards/GO_RHYTHMIC_PROCESS	286	0.97932	0.99997	1	1	AANAT,ADAMTS1,ADCY1,ADCYAP1,ADIPOQ,ADK,ADNP,ADRB2,AFP,AGRP,AHCY,AHR,AMH,ANG,ANXA1,ARNTL,ARNTL2,ARRB1,ARRB2,ATF4,ATF5,ATOH7,ATP7B,AXL,BAX,BCL2,BCL2L1,BHLHE40,BHLHE41,BMP15,BMP4,BMPR1B,BTBD9,BTRC,CARTPT,CASP2,CBX3,CCNE1,CCRN4L,CDK4,CDK5,CDK5R1,CEBPB,CENPI,CHAT,CHGA,CLOCK,CLU,CPT1A,CREB1,CREBBP,CREM,CRTC1,CRX,CRY1,CRY2,CSNK1D,CSNK1E,CSNK2A1,CTNNA1,DBP,DDC,DHX9,DMC1,DMRTA1,DRD2,DRD3,DRD4,DYRK1A,EGR2,EGR3,EIF2B2,EIF2B4,EIF2B5,ENOX1,ENOX2,EP300,EREG,ESR1,ESR2,ETS1,EZH2,F7,FANCF,FANCG,FAS,FBXL3,FBXW11,FGF7,FOXC1,FOXL2,FOXO3,FSHB,FSHR,FZD4,GABRB1,GFPT1,GNB2L1,GNRH1,GPR149,GRIN1,GSK3B,HAS1,HAS2,HCRTR2,HDAC1,HDAC2,HDAC3,HEBP1,HES7,HLF,HNF1B,HNRNPD,HNRNPK,HNRNPR,HNRNPU,HS3ST2,HTR7,ICAM1,ID1,ID2,ID3,ID4,IMMP2L,INHA,INHBA,INHBB,JUN,JUND,KAT2B,KCND2,KDM5A,KDM5B,KDM5C,KISS1,KIT,KITLG,KLF10,KLF9,LEP,LFNG,LGR4,LHCGR,MAGED1,MAGEL2,MAP2K6,MAPK10,MAPK8,MAPK9,MC3R,METTL3,MMP13,MMP14,MMP19,MMP7,MSH4,MSTN,MTNR1A,MTNR1B,MYBBP1A,NAGLU,NAMPT,NCOA1,NCOA2,NCOA6,NCOR1,NFIL3,NFKB2,NFYA,NGFR,NHLH2,NKX2-1,NLGN1,NMS,NOBOX,NONO,NOS2,NOS3,NPAS2,NPY5R,NR1D1,NR1D2,NR5A1,NRIP1,NTRK1,NTRK2,NTRK3,OGT,OPN4,OPRK1,OPRL1,OPRM1,OXTR,PAM,PASD1,PAX4,PCYT1B,PDGFRA,PER1,PER2,PER3,PLA2G4A,PLEKHA1,PML,PPARA,PPARG,PPARGC1A,PPP1CA,PPP1CB,PPP1CC,PRKAA1,PRKAA2,PRKCDBP,PRKCG,PRKDC,PRMT5,PROK1,PROK2,PROKR1,PROKR2,PROX1,PSPC1,PTEN,PTN,PTPRN,RAI1,RBM4,RBM4B,RELB,ROBO2,ROCK2,RORA,RORB,RORC,RPE65,SERPINE1,SERPINF1,SETX,SFPQ,SGPL1,SIN3A,SIRT1,SIX3,SLC6A4,SLC9A3,SLIT2,SLIT3,SMAD4,SOD1,SOHLH1,SP1,SPO11,SRD5A1,SREBF1,SRRD,STAR,STAT5B,STRA8,SUV39H1,SUV39H2,SYNCRIP,TAF4,TEF,TGFB2,TGFB3,TH,THRAP3,TIMELESS,TIMP4,TNFRSF11A,TOP1,TOP2A,TP53,TPH1,TPH2,TRPM2,TWIST1,TYMS,TYRO3,UBE3A,USP2,VEGFA,VGF,WNT5A,ZFHX3,ZNF830
GO:REGULATION_OF_ENDOPLASMIC_RETICULUM_UNFOLDED_PROTEIN_RESPONSE	http://www.broadinstitute.org/gsea/msigdb/cards/GO_REGULATION_OF_ENDOPLASMIC_RETICULUM_UNFOLDED_PROTEIN_RESPONSE	27	0.9794	0.99997	1	1	AGR2,BAK1,BAX,BBC3,BCL2L11,BFAR,COPS5,DAB2IP,ERN1,GNB2L1,HSPA1A,HSPA5,NCK1,NCK2,PIK3R1,POMT1,POMT2,PPP1R15A,PPP1R15B,PTPN1,PTPN2,SDF2,SDF2L1,TMBIM6,TMEM33,WFS1,XBP1
GO:POSITIVE_REGULATION_OF_PEPTIDYL_THREONINE_PHOSPHORYLATION	http://www.broadinstitute.org/gsea/msigdb/cards/GO_POSITIVE_REGULATION_OF_PEPTIDYL_THREONINE_PHOSPHORYLATION	25	0.97957	0.99997	1	1	AXIN1,AZU1,BMP7,CAB39,CALM1,CALM2,CALM3,CHI3L1,EGF,GCG,GSK3B,KIAA1199,MAPK1,PLK1,PRKAG2,RIPK2,S1PR2,SPHK1,STOX1,TGFB1,TRIM6,TRPC6,UBE2K,WNK3,WNT5A
GO:CEREBELLAR_CORTEX_MORPHOGENESIS	http://www.broadinstitute.org/gsea/msigdb/cards/GO_CEREBELLAR_CORTEX_MORPHOGENESIS	30	0.97965	0.99997	1	1	AGTPBP1,ATP2B2,ATP7A,CACNA1A,CBLN1,CDK5,CEND1,DLL1,FAIM2,GLI1,GLI2,GRID2,HERC1,KIF14,KNDC1,LDB1,LHX1,LHX5,MAP2K1,MTPN,NRXN1,PROX1,PTPN11,RFX4,RORA,SERPINE2,SMO,SPTBN2,TRNP1,WNT7A
BIOCARTA:PAR1_PATHWAY	http://www.broadinstitute.org/gsea/msigdb/cards/BIOCARTA_PAR1_PATHWAY	35	0.97966	0.99997	1	1	ADCY1,ARHGEF10,ARHGEF11,ARHGEF12,ARHGEF15,ARHGEF16,ARHGEF17,ARHGEF18,ARHGEF19,ARHGEF2,ARHGEF3,ARHGEF4,ARHGEF5,ARHGEF6,ARHGEF7,F2,F2R,F2RL3,GNA12,GNA13,GNAI1,GNAQ,GNB1,GNGT1,MAP3K7,PIK3CA,PIK3CG,PIK3R1,PLCB1,PPP1R12B,PRKCA,PRKCB,PTK2B,RHOA,ROCK1
GO:POSITIVE_REGULATION_OF_TRANSPORT	http://www.broadinstitute.org/gsea/msigdb/cards/GO_POSITIVE_REGULATION_OF_TRANSPORT	902	0.97969	0.99997	1	1	AACS,ABAT,ABCA1,ABCA12,ABCA7,ABCB4,ABCC8,ABCG1,ABL1,ABLIM3,ABR,ACHE,ACSL3,ACTL6A,ACTN2,ACTN4,ADAM8,ADAM9,ADC,ADCYAP1,ADCYAP1R1,ADIPOQ,ADIPOR2,ADORA1,ADORA2B,ADRA2A,ADRB2,ADRBK1,AGER,AGT,AGTR2,AHCYL1,AHI1,AHSG,AIM2,AKAP5,AKAP6,AKAP7,AKAP9,AKT1,AKT2,ALOX12B,ALOX15B,AMIGO1,ANG,ANGPT1,ANK2,ANK3,ANKFY1,ANKRD1,ANO1,ANO6,ANP32B,ANXA1,ANXA13,ANXA2,AP1G1,APBB1,APLN,APOA5,APOE,AQP1,ARC,ARF1,ARHGEF5,ARHGEF7,ARIH2,ARL6IP1,ARPP19,ARRB1,ARRB2,ASPH,ATAD1,ATG13,ATG5,ATP13A2,ATP1B1,ATP1B2,ATP1B3,ATP2B2,ATP6AP1,ATP8A1,ATP8A2,ATPIF1,AVP,AVPR1A,AXL,AZI1,AZIN1,AZU1,B2M,B3GAT3,BAD,BAK1,BAMBI,BAP1,BAX,BBC3,BCAP31,BCAS3,BCL2,BCL2L11,BCR,BDKRB1,BICD1,BID,BLK,BMF,BMP4,BMP6,BMPR1A,BRCA1,C10orf129,C1QTNF1,C1QTNF2,C1QTNF3,C2,C2CD2L,C3,C4A,C4B,C5,C8orf4,C8orf44-SGK3,CA2,CACNA1D,CACNA1G,CACNA1H,CACNA1I,CACNA2D1,CACNB2,CADM1,CADPS2,CALM1,CALM2,CALM3,CALR,CALY,CAMK1,CAMK1D,CAMK2A,CAMP,CAPN10,CAPN3,CARD8,CARTPT,CASK,CASP1,CASP5,CASP8,CAV1,CAV3,CBL,CBLL1,CCK,CCKAR,CCL19,CCL2,CCL21,CCL3,CCL4,CCL5,CCR1,CCR2,CD14,CD2,CD244,CD27,CD274,CD276,CD34,CD36,CD38,CD4,CD47,CD58,CD63,CDC42,CDH1,CDH2,CDH3,CDK1,CDK5,CDK5R1,CDK5R2,CDKL2,CEP290,CFTR,CHERP,CHIA,CHMP2A,CHP2,CHRM1,CHRNB2,CIB1,CLASP1,CLASP2,CLDN16,CLEC9A,CLIP3,CNKSR3,CNST,CNTN1,CPB2,CREB1,CREB3,CREBL2,CRH,CRHR2,CRTAM,CSF1R,CSF3,CSNK2A2,CTDSPL2,CTSK,CTSS,CXCL10,CXCL11,CXCL12,CXCL9,CXCR3,CYB5R1,CYBA,CYP4A11,CYP4F2,DAB2,DACT1,DDX58,DLG1,DLL1,DMAP1,DMD,DNM1,DNM1L,DNM2,DOC2B,DOCK2,DPCR1,DPP6,DPYSL2,DRD1,DRD2,DRD3,DRD4,DTNBP1,DTWD2,DYNLL1,DYNLL2,E2F1,ECT2,EDA,EDAR,EDEM1,EDEM2,EDN1,EDN3,EDNRA,EDNRB,EEF2K,EFCAB4B,EGF,EGFR,EHD1,EHD2,ELMOD1,EMD,EP300,EPT1,ERBB2,ERBB4,EXOC1,EXPH5,EZR,F2,F2R,F2RL1,F2RL3,FAM115A,FAM115C,FAM132A,FAM132B,FAM170B,FAM20B,FBXW7,FCER1A,FCER1G,FCN1,FFAR1,FFAR2,FFAR3,FGA,FGB,FGF12,FGF14,FGF19,FGF21,FGG,FGR,FHL1,FIS1,FLNA,FLOT1,FOXL2,FXYD1,FZD5,GAB2,GABBR1,GAL,GALR1,GALR2,GAS6,GATA2,GATA3,GCG,GCK,GDNF,GH1,GHRH,GHRHR,GHRL,GIP,GIPR,GJA1,GLI3,GLMN,GLRA1,GLRX,GLS2,GLUD1,GLUL,GNB2L1,GOLPH3,GOLPH3L,GPC3,GPD1L,GPHA2,GPLD1,GPR26,GPR27,GPR68,GREM1,GRM6,GSDMD,GSK3A,GSK3B,GSTM2,GSTO1,GTSE1,GZMB,HAMP,HAP1,HAVCR2,HBP1,HCAR2,HCLS1,HCRT,HDAC3,HES1,HFE,HGS,HHAT,HIF1A,HLA-DRB1,HLA-E,HMGB1,HNMT,HNRNPK,HNRNPM,HOMER1,HPCA,HPS4,HSP90AA1,HSP90AB1,HSPA1L,HSPA2,HTR2B,HTRA2,HTT,HUWE1,HYAL2,IFNAR1,IFNG,IGF1,IL10,IL12B,IL13,IL17A,IL17F,IL17RA,IL17RB,IL17RC,IL18,IL18R1,IL1A,IL1B,IL1RL1,IL2,IL23A,IL26,IL33,IL4,IL4R,IL5,IL6,ILDR1,INHA,INHBA,INHBB,INPP5K,INS,INSR,IPO5,IQCF1,IRF3,IRS1,IRS2,ISL1,ITGA2,ITGAV,ITGAX,ITGB1,ITGB1BP1,ITLN1,JAK2,JAK3,JPH2,JUP,KANK1,KAT2A,KCNB1,KCNC1,KCNC2,KCNE1,KCNE1L,KCNE2,KCNE3,KCNH2,KCNJ11,KCNJ2,KCNN3,KCNN4,KCNQ1,KHDRBS1,KIAA0947,KIAA1199,KIF20B,KIF5B,KISS1,KISS1R,KNG1,KPNA1,LACRT,LAMP1,LBP,LDLRAP1,LEP,LEPROT,LGALS3,LGALS9,LIF,LIPG,LMAN2,LPAR3,LPL,LRAT,LRP1,LRRC46,MAGI2,MAP2K6,MAPK11,MAPK14,MAPK8,MAPK9,MARCKS,MAVS,MBL2,MCU,MDM2,MED1,MERTK,MFF,MFGE8,MIB1,MICALL2,MIF,MIS18A,MLC1,MMP13,MRGPRE,MSN,MTMR2,MYBPC1,MYLK,MYO18A,MYO1C,MYRIP,NBPF3,NCBP2,NCKAP1L,NCL,NCOA6,NEDD4L,NFE2L2,NFKBIA,NKAP,NKX2-5,NKX3-1,NKX6-1,NLGN1,NLGN2,NLGN3,NLRP1,NLRP10,NLRP12,NLRP2,NLRP3,NMB,NMT1,NMU,NMUR1,NNAT,NOD2,NODAL,NOS1,NOS1AP,NPEPPS,NPPA,NPPB,NPR1,NPSR1,NPY2R,NR0B2,NR1H2,NR1H3,NR4A3,NRG1,NTF3,NTSR1,NUTF2,OAZ1,OAZ2,OPRK1,OPRL1,OR13C4,OR51E2,OSBPL8,OSCP1,OXCT1,OXT,OXTR,P2RX1,P2RX2,P2RX3,P2RX4,P2RX5,P2RX7,P2RY1,P2RY12,P2RY2,PAEP,PANX1,PARK2,PARK7,PARP1,PCM1,PCNT,PCP4,PCSK9,PDCD5,PDCD6IP,PDGFB,PDGFRB,PDPK1,PDX1,PEMT,PFKFB2,PFKM,PHPT1,PICK1,PIK3R1,PIK3R2,PIK3R3,PINK1,PIRT,PKD2,PKP2,PLA2G10,PLA2G1B,PLA2G4A,PLA2G6,PLA2R1,PLAGL2,PLB1,PLCB1,PLCG1,PLCG2,PLK3,PLTP,PMAIP1,POLR3A,POMZP3,PON1,POSTN,POU5F1,PPARD,PPARG,PPIA,PPID,PPM1A,PPP1R13B,PPP3CA,PPP3CB,PPP3CC,PPP3R1,PPT1,PRELID1,PRKACA,PRKCD,PRKCE,PRKCI,PRKCQ,PRKCZ,PROS1,PSMB7,PSMD8,PSMD9,PTAFR,PTCH1,PTGER4,PTGS2,PTH,PTPN11,PTPN22,PTPN23,PTPN5,PTX3,PYCARD,PYDC1,RAB15,RAB21,RAB27A,RAB27B,RAB2B,RAB3A,RAB3B,RAB3D,RAB3GAP1,RAB5A,RAB7A,RAB7L1,RAB8B,RAB9A,RAC2,RANBP3,RANBP3L,RAP1A,RAPGEF3,RARRES2,RASGRP1,RASL10B,RBCK1,RBM22,RBP4,RBPMS,RDX,RELN,RETN,RFX6,RGN,RHBDD1,RHOA,RHOQ,RHOU,RLTPR,RNASE2,RNASEL,RNF207,RNF31,RPH3AL,RPL28,RUFY3,RUVBL1,RYR2,S100A1,S100A8,S100A9,SAA1,SAE1,SCAMP5,SCIN,SCN1B,SCN3B,SCN4B,SCN5A,SCP2,SCT,SCYL2,SDC1,SDC4,SDCBP,SEC16B,SEC24A,SELE,SEMA5A,SEPT5,SERP1,SERPINE1,SFN,SFRP2,SFRP4,SFTPD,SGIP1,SGK1,SGK2,SGK3,SH3GLB1,SHANK3,SHH,SIRT1,SIVA1,SLAMF1,SLC11A1,SLC17A9,SLC18A1,SLC1A2,SLC26A6,SLC30A3,SLC30A8,SLC34A1,SLC6A1,SLC9A1,SLMO1,SMAD3,SMAD4,SMO,SMPD3,SNAPIN,SNCA,SNF8,SNIP1,SNX4,SORBS1,SORL1,SOX11,SOX4,SPACA3,SPHK1,SPPL3,SPTBN1,SRC,SREBF2,SRI,STAP1,STARD7,STC1,STIM1,STIM2,STK39,STOM,STX18,STX1B,STX4,STXBP1,STXBP5,STXBP5L,SULF2,SUMO1,SYK,SYNGR3,SYNJ1,SYNJ2BP,SYT1,SYT10,SYT3,SYT7,SYT9,SYTL2,SYTL4,TAC1,TAC4,TACR1,TACR2,TARDBP,TBC1D20,TBC1D5,TCF7L2,TDRD12,TESC,TEX101,TF,TFDP1,TFR2,TGFB1,TGFB2,TGFB3,TGFBR1,THY1,TLR2,TLR3,TLR4,TLR7,TLR9,TMEM110,TMEM173,TMEM27,TMEM30A,TMEM30B,TMF1,TNF,TNFRSF11A,TNFRSF14,TNFRSF4,TNFSF11,TNFSF14,TNFSF4,TOMM7,TOR1A,TP53,TP53BP2,TP63,TP73,TPR,TRDN,TRH,TRIAP1,TRIM16,TRIM28,TRIM6,TRIP6,TRPC1,TRPC3,TRPC6,TRPM2,TRPM4,TRPV2,TRPV3,TRPV4,TSG101,TSPAN1,TSPO,TUB,TULP1,TWIST1,U2AF2,UBE2D3,UBE2J2,UBE2L3,UBL4B,UBL5,UBR5,UCN,UGCG,UNC13A,UNC13B,UNC13D,USP36,VAMP2,VAMP3,VAMP8,VEGFA,VEGFC,VPS11,VPS28,VPS35,VPS37B,VPS4A,VPS4B,VSNL1,VTCN1,WASL,WBP11,WDR46,WDR75,WFS1,WLS,WNK1,WNK2,WNK3,WNK4,WNT3A,WNT5A,XBP1,XCL1,XPO4,YWHAB,YWHAE,YWHAG,YWHAH,YWHAQ,YWHAZ,ZAP70,ZBED3,ZBTB17,ZC3H12A,ZDHHC8,ZIC1,ZNF205,ZNF259,ZNF268,ZNF384,ZP3,ZP4
GO:NEGATIVE_REGULATION_OF_ANDROGEN_RECEPTOR_SIGNALING_PATHWAY	http://www.broadinstitute.org/gsea/msigdb/cards/GO_NEGATIVE_REGULATION_OF_ANDROGEN_RECEPTOR_SIGNALING_PATHWAY	12	0.97974	0.99997	1	1	DAB2,FOXH1,FOXP1,HDAC1,HEYL,NODAL,PHB,PIAS2,SFRP1,SIRT1,SMARCA4,TCF21
GO:POSITIVE_REGULATION_OF_PROTEIN_DEACETYLATION	http://www.broadinstitute.org/gsea/msigdb/cards/GO_POSITIVE_REGULATION_OF_PROTEIN_DEACETYLATION	18	0.97978	0.99997	1	1	AKAP8,AKAP8L,BCL6,BRMS1,C6orf89,CTBP1,DYRK1A,FNTA,JDP2,NIPBL,PML,PRKD1,PRKD2,RIPK3,SREBF1,TGFB1,TP53,VEGFA
GO:DRUG_TRANSPORTER_ACTIVITY	http://www.broadinstitute.org/gsea/msigdb/cards/GO_DRUG_TRANSPORTER_ACTIVITY	19	0.97983	0.99997	1	1	ABCA8,ABCB1,ABCB4,ABCB5,ABCG2,C2orf83,EBP,MFSD10,SLC17A3,SLC18A1,SLC19A1,SLC19A2,SLC19A3,SLC22A18,SLC22A5,SLC38A1,SLC38A7,SLC47A1,SLC47A2
GO:MODULATION_BY_SYMBIONT_OF_HOST_CELLULAR_PROCESS	http://www.broadinstitute.org/gsea/msigdb/cards/GO_MODULATION_BY_SYMBIONT_OF_HOST_CELLULAR_PROCESS	26	0.98008	0.99997	1	1	ATG7,BAD,BCL2L1,BCL2L11,CASP8,CCNK,CCR2,CD4,CPSF4,EIF2AK4,ITGAV,KPNA1,KPNA3,KPNA4,KPNA5,KPNA7,KPNB1,NTRK3,PABPN1,PARK2,SERPINB9,TGFB1,TNIP1,VAPA,VAPB,ZC3H12A
GO:TRANSCRIPTIONAL_REPRESSOR_ACTIVITY_RNA_POLYMERASE_II_CORE_PROMOTER_PROXIMAL_REGION_SEQUENCE_SPECIFIC_BINDING	http://www.broadinstitute.org/gsea/msigdb/cards/GO_TRANSCRIPTIONAL_REPRESSOR_ACTIVITY_RNA_POLYMERASE_II_CORE_PROMOTER_PROXIMAL_REGION_SEQUENCE_SPECIFIC_BINDING	101	0.9801	0.99997	1	1	AEBP2,ASCL1,ASCL2,ATF3,ATF7,BACH1,BATF3,BCL11A,BHLHE40,BHLHE41,BTG2,CC2D1A,CC2D1B,CREBBP,CTCF,CUX2,DACH1,DLX4,E2F8,EN1,ESRRA,ETS2,FOXO1,FOXP2,GATA1,GATA3,GFI1,GZF1,HAND1,HELT,HES1,HES5,HHEX,HINFP,HMGA2,HOXA2,IFI16,INSM1,IRF3,JDP2,KCNIP3,KLF16,KLF17,MXD1,MYPOP,MZF1,NACC2,NEUROG3,NFATC2,NFATC4,NFE2L3,NFIL3,NFX1,NFXL1,NKX3-2,NKX6-1,NKX6-2,NR1D1,NR2C1,NR2E1,OVOL1,PITX2,POU4F2,PPARA,PRDM1,PRDM5,PROX1,PROX2,RCOR1,RELA,REST,SALL1,SCRT2,SKIL,SNAI1,SNAI2,SP3,SPI1,SREBF2,TBX15,TBX2,TBX3,TCF21,TCF3,TFAP2A,TFAP2C,TGIF1,YY1,ZBTB20,ZBTB7A,ZFP90,ZFPM1,ZFPM2,ZGPAT,ZKSCAN3,ZNF148,ZNF217,ZNF219,ZNF281,ZNF536,ZNF746
GO:LUNG_MORPHOGENESIS	http://www.broadinstitute.org/gsea/msigdb/cards/GO_LUNG_MORPHOGENESIS	45	0.98032	0.99997	1	1	BMP4,CELSR1,CTNNB1,CTSH,CTSZ,DAG1,DLG5,FGF10,FGF8,FGFR2,FOXA1,FOXF1,GRHL2,HHEX,HHIP,HOXA5,ID1,KRAS,LIF,MAP2K1,MAP2K2,MAPK1,MAPK3,MAPK8IP3,NKX2-1,NODAL,NOG,PITX2,PLOD3,RDH10,RSPO2,SEC24B,SHH,SOX11,SOX9,SPRY1,SPRY2,SRF,STK40,TCF21,TGFBR2,TNC,VANGL2,WNT7B,YAP1
GO:ORGANELLE_SUBCOMPARTMENT	http://www.broadinstitute.org/gsea/msigdb/cards/GO_ORGANELLE_SUBCOMPARTMENT	291	0.98037	0.99997	1	1	ACPP,ADC,AKAP9,AMPH,AP1B1,AP1G1,AP1M1,AP1M2,AP1S1,AP1S2,AP1S3,AP2B1,AP4B1,AP4E1,AP4M1,AP4S1,APP,ARAP1,ARF1,ARFGEF1,ARFGEF2,ARFIP1,ARFIP2,ARFRP1,ARL1,ARSE,ARV1,ASAP2,ASPH,ATG9A,ATL1,ATP2C1,ATP7A,ATP7B,ATP8A1,ATP8A2,ATP9A,ATP9B,ATXN2,B3GALT6,B4GALNT3,B4GALNT4,B4GALT1,B4GALT2,B4GALT3,B4GALT4,B4GALT5,B4GALT6,B4GALT7,BACE1,BCAP31,BECN1,BET1,BET1L,BICD1,BIRC6,BSN,CA4,CABP7,CALN1,CANT1,CASQ1,CBY1,CD74,CDH1,CHAC1,CHID1,CHPF,CHPF2,CHST2,CHST4,CHSY1,CHSY3,CLASP2,CLIP3,CLN3,CLTA,CLTB,CLTC,CLVS1,CLVS2,CNST,COG1,COG2,COG3,COG4,COG5,COG6,COG7,COG8,CORO7,CPD,CSGALNACT1,CSGALNACT2,DENND5A,DNM2,DNMBP,DPY30,FAM109A,FAM109B,FKBP1A,FNBP1,FNBP1L,FURIN,FUT1,FUT10,FUT11,FUT2,FUT3,FUT4,FUT5,FUT6,FUT7,FUT8,FUT9,GAL3ST2,GAL3ST3,GAL3ST4,GALNT1,GALNT2,GALNT3,GBF1,GCC2,GCNT1,GGA2,GGA3,GNAS,GOLGA1,GOLGA2,GOLGA3,GOLGA4,GOLGA5,GOLGA7,GOLGA8A,GOLGA8B,GOLGB1,GOLIM4,GOLPH3,GOLPH3L,GOSR1,HACE1,HLA-A,HLA-DPA1,HLA-DPB1,HLA-DQA1,HLA-DQA2,HLA-DQB1,HLA-DQB2,HLA-DRA,HLA-DRB1,ICA1,IGF2R,INPP5E,INPP5K,KIAA0368,KIAA1324,KIAA1432,KIAA1715,KIF13A,KLHL20,KPNB1,LAP3,LGR5,LGR6,LLGL1,LRRK2,MARCH1,MARCH4,MARCH9,MBTPS1,MGAT2,MICALL1,MLANA,MMP24,MOB4,MYO18A,MYO1B,NAGPA,NBEA,NCK1,NCK2,NECAB3,NMNAT2,NSF,NSFL1C,NUCB1,OCRL,OPTN,OSBPL8,PAM,PARP16,PCSK1N,PITPNM1,PLEKHA8,PLK3,POSTN,PRKD1,PSENEN,RAB10,RAB11A,RAB13,RAB14,RAB18,RAB21,RAB27B,RAB30,RAB31,RAB32,RAB34,RAB38,RAB3GAP1,RAB43,RAB6A,RAB7L1,RAB9A,RABEPK,RAC1,RASIP1,RBFOX1,RGP1,RGS20,RHOBTB3,RTN2,RYR1,SAR1B,SCAMP1,SCAMP2,SCAMP5,SCFD1,SCOC,SGMS1,SLC11A2,SLC24A5,SLC9A7,SMPD3,SMPD4,SNAP25,SNX9,SOD3,SORL1,SORT1,ST3GAL1,ST3GAL2,ST3GAL3,ST3GAL4,ST6GAL1,ST6GAL2,STIM1,STX10,STX16,STX4,STX6,STX8,SULF1,SULF2,SYS1,SYT17,TAS2R16,TGFBI,TGOLN2,TJAP1,TMBIM4,TMED2,TMED3,TMEM110,TMEM115,TMEM165,TMEM59,TMEM79,TOM1L1,TRAPPC4,TRAPPC9,TRIP10,USO1,USP6NL,UXS1,VAMP2,VAMP3,VAMP4,VCPIP1,VPS52,VPS53,VPS54,VRK1,VTI1A,WIPI1,WLS,YIPF5,YIPF6,ZFYVE1,ZFYVE27
GO:REGULATION_OF_EXTRINSIC_APOPTOTIC_SIGNALING_PATHWAY	http://www.broadinstitute.org/gsea/msigdb/cards/GO_REGULATION_OF_EXTRINSIC_APOPTOTIC_SIGNALING_PATHWAY	150	0.98045	0.99997	1	1	ACSL5,ACVR1,AGT,AGTR2,AKT1,AR,ARHGEF2,ATF3,BAX,BCL10,BCL2,BCL2L1,BCL2L14,BID,BIRC6,BMP5,BMPR1B,BRCA1,CASP8,CAV1,CFLAR,COL2A1,CSF2,CTNNA1,CTTN,CX3CR1,CYLD,DAPK1,DAPK3,DBH,DEDD2,DEPTOR,EYA1,FADD,FAF1,FAS,FASLG,FEM1B,FGA,FGB,FGF10,FGFR1,FGG,FYN,G0S2,GATA1,GCLC,GCLM,GDNF,GFRAL,GPX1,GSTP1,HGF,HMGB2,HMOX1,HSPA1A,HSPA1B,HTRA2,HTT,HYAL2,ICAM1,IFI6,IGF1,IL19,IL1A,IL1B,IL4,IL7,INHBA,ITGA6,ITGAV,ITM2C,LGALS3,LMNA,LTBR,MADD,MAL,MAP2K5,MAPK7,MCL1,NF1,NOL3,NOS3,NRG1,NRP1,PAK2,PAK7,PARK7,PDIA3,PEA15,PELI3,PF4,PHIP,PIDD,PMAIP1,PML,PPP1CA,PPP2R1A,PPP2R1B,PSME3,PTEN,PYCARD,RAF1,RB1CC1,RBCK1,RELA,RET,RFFL,RIPK1,RPS6KB1,SCG2,SCRT2,SERPINE1,SFRP1,SFRP2,SH3RF1,SIAH2,SKIL,SNAI2,SP100,SRC,SRPX,STK3,STK4,STRADB,STX4,TCF7L2,TERT,TGFB2,TGFBR1,THBS1,TIMP3,TMBIM1,TMC8,TNF,TNFAIP3,TNFRSF10A,TNFRSF10B,TNFRSF12A,TNFSF10,TNFSF12,TRADD,TRAF1,TRAF2,UNC5B,WWOX,YAP1,ZC3HC1,ZMYND11,ZSWIM2
GO:FC_GAMMA_RECEPTOR_SIGNALING_PATHWAY	http://www.broadinstitute.org/gsea/msigdb/cards/GO_FC_GAMMA_RECEPTOR_SIGNALING_PATHWAY	69	0.98059	0.99997	1	1	ABI1,ABL1,ACTB,ACTG1,ACTR2,ACTR3,ARPC1A,ARPC1B,ARPC2,ARPC3,ARPC4,ARPC5,BAIAP2,BRK1,CD247,CD3G,CDC42,CRK,CYFIP2,DOCK1,ELMO1,ELMO2,FCER1G,FCGR2A,FCGR3A,FCGRT,FGR,FYN,GRB2,HCK,HSP90AA1,HSP90AB1,LYN,MAPK1,MAPK3,MYH2,MYO10,MYO1C,MYO1G,NCK1,NCKAP1,NCKAP1L,NCKIPSD,PAK1,PIK3CA,PIK3CB,PIK3R1,PIK3R2,PLA2G6,PLCG1,PLCG2,PLD2,PPAPDC1A,PRKCD,PRKCE,PTK2,RAC1,SRC,SYK,VAV1,VAV2,VAV3,WAS,WASF2,WASL,WIPF1,WIPF2,WIPF3,YES1
GO:ECTODERM_DEVELOPMENT	http://www.broadinstitute.org/gsea/msigdb/cards/GO_ECTODERM_DEVELOPMENT	19	0.98105	0.99997	1	1	BMPR1A,CTNNB1,EDA,EDA2R,ELF5,EPB41L5,ETS2,GRHL3,ITGA6,ITGAM,KRT6B,LHX1,NF2,SHH,SMURF1,STX2,VPS52,ZBTB17,ZBTB7B
GO:POSITIVE_REGULATION_OF_TRANSPORTER_ACTIVITY	http://www.broadinstitute.org/gsea/msigdb/cards/GO_POSITIVE_REGULATION_OF_TRANSPORTER_ACTIVITY	74	0.98107	0.99997	1	1	ACTN2,ACTN4,AGER,AKAP6,AKAP7,AKAP9,ANK2,ANK3,ARC,ASPH,ATP1B1,ATP1B2,ATP1B3,BMP4,C8orf44-SGK3,CACNA2D1,CACNB2,CALM1,CALM2,CALM3,CFTR,CTSS,DMD,DNM2,DRD4,EFCAB4B,FAM115A,FGF14,GAL,GALR2,GLRX,GSTM2,GSTO1,HAP1,HSPA2,HTT,JPH2,KCNE2,KCNE3,KCNJ11,NLGN3,NOS1AP,NPPA,NTSR1,PARK7,PIRT,PKD2,PLCG2,PON1,PRKCD,PTAFR,RAPGEF3,RELN,RGN,RNF207,RYR2,S100A1,SGK1,SGK2,SGK3,SHANK3,SLC9A1,STIM1,STIM2,SUMO1,SYNGR3,TESC,TMEM110,TRDN,TRPC6,WNK1,WNK2,WNK3,WNK4
GO:CLATHRIN_VESICLE_COAT	http://www.broadinstitute.org/gsea/msigdb/cards/GO_CLATHRIN_VESICLE_COAT	21	0.98137	0.99997	1	1	AFTPH,AP1G2,AP1S1,AP2A1,AP2A2,AP2B1,AP2M1,AP2S1,CLTA,CLTB,CLTC,EGFR,EPN2,EPS15,LDLRAP1,NCALD,NECAP2,PICALM,SGIP1,SYNRG,TBC1D5
BIOCARTA:MITOCHONDRIA_PATHWAY	http://www.broadinstitute.org/gsea/msigdb/cards/BIOCARTA_MITOCHONDRIA_PATHWAY	21	0.98153	0.99997	1	1	AIFM1,APAF1,BAK1,BAX,BCL2,BCL2L1,BID,BIK,BIRC2,BIRC3,CASP3,CASP6,CASP7,CASP8,CASP9,CYCS,DFFA,DFFB,DIABLO,ENDOG,XIAP
GO:GLUCOCORTICOID_RECEPTOR_BINDING	http://www.broadinstitute.org/gsea/msigdb/cards/GO_GLUCOCORTICOID_RECEPTOR_BINDING	14	0.98155	0.99997	1	1	CEBPB,EP300,ETS2,FKBP4,FLT3,GRIP1,NCOA2,NCOA6,NR4A2,NR4A3,NRIP1,STAT3,STAT5B,YWHAH
PID:CASPASE_PATHWAY	http://www.broadinstitute.org/gsea/msigdb/cards/PID_CASPASE_PATHWAY	51	0.9816	0.99997	1	1	ACTA1,APAF1,APP,ARHGDIB,BAX,BCL2,BID,BIRC2,BIRC3,CASP1,CASP10,CASP2,CASP3,CASP4,CASP6,CASP7,CASP8,CASP9,CFL2,CRADD,CYCS,DFFA,DFFB,DIABLO,GAS2,GSN,GZMB,KRT18,LMNA,LMNB1,LMNB2,MADD,MAP3K1,NUMA1,PARP1,PIDD,PRF1,PTK2,RIPK1,SATB1,SLK,SPTAN1,SREBF1,TFAP2A,TNF,TNFRSF1A,TOP1,TRADD,TRAF2,VIM,XIAP
REACTOME:GLUTATHIONE_CONJUGATION	http://www.broadinstitute.org/gsea/msigdb/cards/REACTOME_GLUTATHIONE_CONJUGATION	23	0.98164	0.99997	1	1	CNDP2,GCLC,GCLM,GGCT,GGT1,GGT5,GGT7,GSS,GSTA1,GSTA2,GSTA3,GSTA4,GSTA5,GSTM1,GSTM4,GSTM5,GSTO1,GSTO2,GSTP1,MGST1,MGST2,MGST3,OPLAH
GO:NEGATIVE_REGULATION_OF_APOPTOTIC_SIGNALING_PATHWAY	http://www.broadinstitute.org/gsea/msigdb/cards/GO_NEGATIVE_REGULATION_OF_APOPTOTIC_SIGNALING_PATHWAY	189	0.98165	0.99997	1	1	ACAA2,ACVR1,AKT1,AR,ARHGEF2,ARRB2,AVP,BAG5,BAX,BCL2,BCL2L1,BCL2L10,BCL2L12,BCL2L2,BDKRB2,BIRC6,BMP5,BRCA1,CASP8,CD44,CD74,CDKN2D,CFLAR,CLU,COL2A1,CREB3,CREB3L1,CSF2,CTH,CTNNA1,CTNNB1,CTTN,CX3CR1,CXCL12,DAPK1,DDX3X,ELL3,EPO,EYA1,FADD,FAIM2,FAS,FASLG,FGA,FGB,FGF10,FGG,FIGNL1,FXN,FYN,GATA1,GCG,GCLC,GCLM,GDNF,GFRAL,GPX1,GSTP1,HGF,HIF1A,HMGB2,HMOX1,HSPA1A,HSPA1B,HSPB1,HSPH1,HTRA2,HTT,HYOU1,ICAM1,IFI6,IGBP1,IGF1,IL19,IL1A,IL1B,IL4,IL7,ING2,INS,ITGA6,ITGAV,IVNS1ABP,KDM1A,LGALS3,LMNA,LRRK2,MAGEA3,MAP2K5,MAPK7,MAPK8IP1,MCL1,MEIS3,MIF,MKL1,MMP9,MNT,MPV17L,MUC1,NANOS3,NDUFA13,NDUFS3,NFE2L2,NLE1,NME5,NOC2L,NOG,NOL3,NONO,NOS3,NR4A2,NRG1,NRP1,OPA1,PAK7,PARK2,PARK7,PARL,PCGF2,PDX1,PEA15,PELI3,PF4,PGAP2,PHIP,PIH1D1,PINK1,PLAUR,PPIF,PRELID1,PSEN1,PSMD10,PSME3,PTPN1,PTTG1IP,RAF1,RB1CC1,RELA,RFFL,RIPK1,RPS6KB1,RRM2B,RRN3,SCG2,SCRT2,SERPINE1,SFRP2,SH3RF1,SIAH2,SIRT1,SLC25A5,SNAI1,SNAI2,SOD2,SRC,STRADB,SYVN1,TAF9,TAF9B,TCF7L2,TERT,TGFBR1,THBS1,TMBIM1,TMBIM6,TMEM161A,TNF,TNFAIP3,TNFRSF10A,TNFRSF10B,TNFSF10,TPT1,TRADD,TRAF2,TRAP1,TRIAP1,TRIM32,TXNDC12,UNC5B,USP47,VDAC2,VNN1,WFS1,WNT4,XBP1,YAP1,ZC3HC1,ZMYND11,ZNF385A
GO:ADAPTATION_OF_SIGNALING_PATHWAY	http://www.broadinstitute.org/gsea/msigdb/cards/GO_ADAPTATION_OF_SIGNALING_PATHWAY	19	0.9817	0.99997	1	1	ADM,ADRB2,ADRB3,ADRBK1,ARRB1,ARRB2,DNM1,DNM2,DRD2,DRD3,GIPR,GRK4,GRK5,GRK6,HTR1B,HTR2B,PTGER3,RDH11,RS1
REACTOME:INTERACTION_BETWEEN_L1_AND_ANKYRINS	http://www.broadinstitute.org/gsea/msigdb/cards/REACTOME_INTERACTION_BETWEEN_L1_AND_ANKYRINS	21	0.98172	0.99997	1	1	ANK1,ANK3,KCNQ2,KCNQ3,L1CAM,NRCAM,SCN1B,SCN2A,SCN2B,SCN3B,SCN4A,SCN5A,SCN7A,SCN8A,SPTA1,SPTAN1,SPTB,SPTBN1,SPTBN2,SPTBN4,SPTBN5
GO:ENDOCRINE_SYSTEM_DEVELOPMENT	http://www.broadinstitute.org/gsea/msigdb/cards/GO_ENDOCRINE_SYSTEM_DEVELOPMENT	122	0.98182	0.99997	1	1	ADCYAP1,AKT1,ANXA1,APOA1,ARID5B,ASCL1,BAK1,BMP2,BMP4,BMP5,BMP6,BMPR1A,BRAF,CDH1,CDK6,CDKN1C,CITED2,CLU,CREB1,CRH,CRKL,CYP17A1,DKK3,DLL1,DRD2,DUOX2,EIF2AK3,ETS1,FGF10,FGF8,FOXA2,FOXE1,FOXO1,FSTL3,GATA2,GATA3,GATA6,GCM2,GHRH,GHRHR,GIP,GIPR,GLI1,GLI2,GSX1,HES1,HHEX,HNF1B,HOXA3,HOXA5,HOXB3,HOXD3,IL6,IL6R,INSM1,INSR,ISL1,KDM1A,LHX3,MAP2K1,MAP2K2,MAPK1,MAPK3,MDK,MEN1,MNX1,NEUROD1,NEUROG3,NF1,NKX2-1,NKX2-2,NKX2-5,NKX6-1,NKX6-2,NOG,NR0B1,NR5A1,ONECUT1,ONECUT2,OTP,PAX1,PAX4,PAX6,PAX8,PBX1,PDPK1,PDX1,PITX1,PITX2,POU1F1,POU3F2,PROP1,RAF1,RBPJ,RFX3,RFX6,RFX8,SALL1,SHH,SIDT2,SIX1,SIX3,SLC6A3,SMAD3,SMO,SOX2,SOX3,SOX4,SOX9,SRD5A1,SRF,STRA6,TBX1,TBX19,TG,TGFBR1,THRA,TSPO,WNT11,WNT4,WNT5A,WT1
PID:FRA_PATHWAY	http://www.broadinstitute.org/gsea/msigdb/cards/PID_FRA_PATHWAY	36	0.98198	0.99997	1	1	ATF4,BGLAP,CCL2,CCNA2,CCND1,CDKN2A,COL1A2,DCN,DMTF1,EP300,FOSL1,FOSL2,GJA1,HMOX1,IL6,IL8,ITGB4,IVL,JUN,JUNB,JUND,LAMA3,LIF,MGP,MMP1,MMP9,NFATC1,NFATC2,NFATC3,NOS3,PLAU,PLAUR,SP1,THBD,TXLNG,USF2
GO:REGULATION_OF_TRANSLATION_IN_RESPONSE_TO_STRESS	http://www.broadinstitute.org/gsea/msigdb/cards/GO_REGULATION_OF_TRANSLATION_IN_RESPONSE_TO_STRESS	19	0.98206	0.99997	1	1	ATF4,DNAJC3,EIF2AK1,EIF2AK2,EIF2AK3,EIF2AK4,EIF2B3,EIF2B4,EIF2B5,EIF2S1,IMPACT,NCK1,NCK2,PML,PPP1CA,PPP1R15A,RBM4,RPS6KA1,RPS6KA3
GO:CELLULAR_RESPONSE_TO_GONADOTROPIN_STIMULUS	http://www.broadinstitute.org/gsea/msigdb/cards/GO_CELLULAR_RESPONSE_TO_GONADOTROPIN_STIMULUS	13	0.98207	0.99997	1	1	CCNA2,CYP17A1,GATA6,HMGCS1,INHBA,LHCGR,NOTCH1,PAWR,PAX8,PPARGC1A,SLC5A5,STAR,WT1
GO:RESPONSE_TO_INTERLEUKIN_4	http://www.broadinstitute.org/gsea/msigdb/cards/GO_RESPONSE_TO_INTERLEUKIN_4	29	0.98216	0.99997	1	1	ADAMTS13,ALAD,ARG1,CCL11,CITED1,CORO1A,CTSB,FASN,GATA3,HSP90AB1,HSPA5,IL24,IL2RG,IL4R,IMPDH2,JAK3,KEAP1,LEF1,MCM2,NFIL3,PML,RPL3,SHPK,STAT5B,STAT6,TCF7,TUBA1B,XBP1,XCL1
GO:POST_EMBRYONIC_MORPHOGENESIS	http://www.broadinstitute.org/gsea/msigdb/cards/GO_POST_EMBRYONIC_MORPHOGENESIS	12	0.98238	0.99997	1	1	ATRX,BAK1,BAX,BCL2L11,CCDC66,DSCAM,EFEMP1,FBN1,GNAS,MFAP2,MYO7A,NKX2-3
GO:POSITIVE_REGULATION_OF_CALCIUM_ION_TRANSPORT_INTO_CYTOSOL	http://www.broadinstitute.org/gsea/msigdb/cards/GO_POSITIVE_REGULATION_OF_CALCIUM_ION_TRANSPORT_INTO_CYTOSOL	51	0.98243	0.99997	1	1	ABL1,ADCYAP1R1,AKAP5,AKAP6,ASPH,BAK1,BAX,BDKRB1,BMP4,CALM1,CALM2,CALM3,CAPN3,CAV1,CD4,CXCL10,CXCL11,CXCL9,CXCR3,DRD1,EDNRA,F2,F2R,F2RL3,GSTM2,GSTO1,HAP1,HTT,IL13,JPH2,KIAA1199,LACRT,NPSR1,NTSR1,P2RX2,P2RX3,P2RX4,P2RX5,P2RX7,PDPK1,PKD2,PLA2G1B,PLCG1,SNCA,SRI,TEX101,THY1,TRDN,TRPC1,TRPC3,XCL1
GO:NEGATIVE_REGULATION_OF_PROTEIN_LOCALIZATION_TO_CELL_PERIPHERY	http://www.broadinstitute.org/gsea/msigdb/cards/GO_NEGATIVE_REGULATION_OF_PROTEIN_LOCALIZATION_TO_CELL_PERIPHERY;GO:NEGATIVE_REGULATION_OF_PROTEIN_LOCALIZATION_TO_PLASMA_MEMBRANE;http://www.broadinstitute.org/gsea/msigdb/cards/GO_NEGATIVE_REGULATION_OF_PROTEIN_LOCALIZATION_TO_PLASMA_MEMBRANE	20	0.98251	0.99997	1	1	ANXA13,AP2M1,BCL2L1,CLTC,CSK,DAB2,GBP1,GOPC,LRRC15,LYPLA1,LZTFL1,NUMB,PID1,PKDCC,PPFIA1,PPP2R5A,RHOQ,TGFB1,TMBIM1,TMEM59
GO:EPITHELIAL_TUBE_BRANCHING_INVOLVED_IN_LUNG_MORPHOGENESIS	http://www.broadinstitute.org/gsea/msigdb/cards/GO_EPITHELIAL_TUBE_BRANCHING_INVOLVED_IN_LUNG_MORPHOGENESIS	25	0.9826	0.99997	1	1	BMP4,CELSR1,CTNNB1,CTSH,CTSZ,DAG1,DLG5,FGF10,FGFR2,FOXA1,FOXF1,HHEX,HHIP,HOXA5,KRAS,NKX2-1,RDH10,RSPO2,SHH,SOX9,SPRY1,SPRY2,TNC,VANGL2,YAP1
GO:REGULATION_OF_ACROSOME_REACTION	http://www.broadinstitute.org/gsea/msigdb/cards/GO_REGULATION_OF_ACROSOME_REACTION	17	0.98275	0.99997	1	1	B4GALT1,CACNA1H,CRISP1,FAM170B,GLRA1,IQCF1,PLB1,PLCB1,POMZP3,SERPINA10,SPINK1,SPINK13,SPINK2,SPINK8,ZP2,ZP3,ZP4
GO:PANCREAS_DEVELOPMENT	http://www.broadinstitute.org/gsea/msigdb/cards/GO_PANCREAS_DEVELOPMENT	72	0.98303	0.99997	1	1	ACVR2B,AFP,AKT1,ANXA1,APC,BAK1,BMP4,BMP5,BMP6,C8orf22,CCDC39,CCDC40,CCKAR,CDK6,CELA1,CLU,CTNNB1,DLL1,DNAAF1,EIF2AK3,FGF10,FOXA2,FOXF1,FOXO1,GATA6,GDF11,GIP,GIPR,HES1,HHEX,HNF1B,IL6,IL6R,ILDR2,INSM1,INSR,ISL1,MEIS2,MEN1,MNX1,MSLN,NEUROD1,NEUROG3,NKX2-2,NKX3-2,NKX6-1,NKX6-2,NPHP3,NR5A2,ONECUT1,ONECUT2,PAX4,PAX6,PDPK1,PDX1,PPDPF,PROX1,PTF1A,RFX3,RFX6,RFX8,SHH,SIDT2,SMAD2,SMO,SOX4,SOX9,TCF7L2,WLS,WNT5A,XBP1,ZIC3
GO:POSITIVE_REGULATION_OF_EXTRINSIC_APOPTOTIC_SIGNALING_PATHWAY_IN_ABSENCE_OF_LIGAND	http://www.broadinstitute.org/gsea/msigdb/cards/GO_POSITIVE_REGULATION_OF_EXTRINSIC_APOPTOTIC_SIGNALING_PATHWAY_IN_ABSENCE_OF_LIGAND	14	0.98326	0.99997	1	1	BAX,CTNNA1,DAPK3,FAS,HTRA2,INHBA,NF1,PPP1CA,PPP2R1A,PPP2R1B,RET,SRPX,TGFB2,WWOX
GO:C21_STEROID_HORMONE_METABOLIC_PROCESS	http://www.broadinstitute.org/gsea/msigdb/cards/GO_C21_STEROID_HORMONE_METABOLIC_PROCESS	23	0.98333	0.99997	1	1	ADM,AFP,AKR1B1,AKR1C1,AKR1D1,CACNA1H,CYP11A1,CYP11B1,CYP11B2,CYP17A1,DHRS2,DHRS9,FDX1,FDX1L,FDXR,FSHB,LHB,SCP2,SRD5A1,STAR,STARD3,STARD5,STAT5B
GO:REGULATION_OF_NON_CANONICAL_WNT_SIGNALING_PATHWAY	http://www.broadinstitute.org/gsea/msigdb/cards/GO_REGULATION_OF_NON_CANONICAL_WNT_SIGNALING_PATHWAY	19	0.98376	0.99997	1	1	ABL1,ANKRD6,CSNK1D,CSNK1E,DAB2,DACT1,GPC3,IFT80,MKS1,MLLT3,NKD1,NPHP3,RNF213,RSPO3,SFRP1,SFRP2,TIAM1,WNT5A,ZNRF3
GO:POSITIVE_REGULATION_OF_CYTOPLASMIC_TRANSPORT	http://www.broadinstitute.org/gsea/msigdb/cards/GO_POSITIVE_REGULATION_OF_CYTOPLASMIC_TRANSPORT	274	0.98377	0.99997	1	1	ABL1,ABLIM3,ACSL3,ACTL6A,ADCYAP1R1,AKAP5,AKAP6,ANP32B,ANXA13,ARF1,ARIH2,ASPH,ATG13,BAK1,BAMBI,BAP1,BAX,BCAP31,BDKRB1,BMP4,BMP6,BMPR1A,BRCA1,C10orf129,C8orf4,CALM1,CALM2,CALM3,CAMK1,CAPN3,CAV1,CCL19,CD27,CD4,CDH1,CDK1,CDKL2,CHERP,CHP2,CNST,CSF3,CSNK2A2,CTDSPL2,CTSK,CXCL10,CXCL11,CXCL9,CXCR3,CYB5R1,DAB2,DACT1,DDX58,DMAP1,DNM1,DPCR1,DRD1,DTWD2,ECT2,EDA,EDAR,EDEM1,EDEM2,EDNRA,EGF,EGFR,ELMOD1,EMD,EP300,EPT1,ERBB4,EZR,F2,F2R,F2RL3,FAM20B,FBXW7,FLNA,FZD5,GAS6,GLI3,GLS2,GNB2L1,GPHA2,GPR26,GREM1,GSK3A,GSK3B,GSTM2,GSTO1,GTSE1,HAP1,HCLS1,HDAC3,HES1,HHAT,HNMT,HPS4,HSP90AA1,HSP90AB1,HSPA1L,HTRA2,HTT,HUWE1,HYAL2,IGF1,IL12B,IL13,IL18,IL18R1,IL1B,IL23A,IL6,IPO5,ITGAX,JAK2,JPH2,JUP,KANK1,KAT2A,KCNN3,KHDRBS1,KIAA1199,KPNA1,LACRT,LEP,LEPROT,LGALS9,LRRC46,MAPK14,MAVS,MDM2,MED1,MICALL2,MIS18A,MRGPRE,MSN,MTMR2,MYBPC1,NBPF3,NCBP2,NKAP,NLGN1,NLRP12,NMUR1,NODAL,NPEPPS,NPSR1,NRG1,NTSR1,NUTF2,OR13C4,OSCP1,P2RX2,P2RX3,P2RX4,P2RX5,P2RX7,PARP1,PDCD5,PDPK1,PEMT,PIK3R1,PIK3R2,PINK1,PKD2,PLA2G1B,PLAGL2,PLCG1,POLR3A,POU5F1,PPM1A,PPP3CA,PPP3CB,PPP3R1,PRKACA,PRKCD,PRKCQ,PSMB7,PSMD8,PTGS2,PTPN23,PTPN5,RAB21,RAC2,RANBP3,RANBP3L,RAPGEF3,RBCK1,RBPMS,RDX,RHOA,RHOU,RNASE2,RNF31,RPL28,RUVBL1,SAE1,SEC16B,SEMA5A,SFN,SFRP2,SH3GLB1,SHH,SLC17A9,SLC9A1,SLMO1,SMAD3,SMAD4,SMO,SNAPIN,SNCA,SNIP1,SORL1,SPHK1,SPPL3,SREBF2,SRI,STARD7,STX18,SULF2,SYNJ1,TBC1D20,TCF7L2,TDRD12,TEX101,TGFB1,TGFB3,TGFBR1,THY1,TLR2,TLR3,TLR4,TLR7,TLR9,TMEM110,TMEM173,TMEM30A,TMEM30B,TNF,TNFSF14,TOMM7,TOR1A,TP53,TPR,TRDN,TRIM28,TRIP6,TRPC1,TRPC3,U2AF2,UBE2D3,UBE2J2,UBE2L3,UBL4B,UBL5,UBR5,UGCG,UNC13B,USP36,VPS11,WBP11,WDR46,WDR75,WNT3A,XBP1,XCL1,XPO4,ZBED3,ZBTB17,ZC3H12A,ZDHHC8,ZIC1,ZNF259,ZNF268
GO:RECEPTOR_SIGNALING_COMPLEX_SCAFFOLD_ACTIVITY	http://www.broadinstitute.org/gsea/msigdb/cards/GO_RECEPTOR_SIGNALING_COMPLEX_SCAFFOLD_ACTIVITY	21	0.9838	0.99997	1	1	AXIN1,CARD10,CD3E,CD3G,DEDD2,DLG5,G3BP2,GRIP1,LDLRAP1,LRRK2,MAGI2,MAPK8IP3,MMS19,NCK1,NCK2,NUP62,RGS14,ROPN1B,SHANK1,SHANK3,SPAG9
GO:NEGATIVE_REGULATION_OF_RESPONSE_TO_ENDOPLASMIC_RETICULUM_STRESS	http://www.broadinstitute.org/gsea/msigdb/cards/GO_NEGATIVE_REGULATION_OF_RESPONSE_TO_ENDOPLASMIC_RETICULUM_STRESS	35	0.98381	0.99997	1	1	BFAR,CREB3,CREB3L1,DERL2,DERL3,DNAJC3,ERLEC1,GNB2L1,HSPA1A,HYOU1,LRRK2,MAGEA3,NCK1,NCK2,OPA1,OS9,PARK2,PARK7,PDX1,PPP1R15A,PPP1R15B,PTPN1,SVIP,SYVN1,TMBIM6,TXNDC12,UBAC2,UBE2G2,UBE2J1,UBXN1,USP14,USP25,WFS1,XBP1,YOD1
GO:STEROL_TRANSPORTER_ACTIVITY	http://www.broadinstitute.org/gsea/msigdb/cards/GO_STEROL_TRANSPORTER_ACTIVITY	16	0.98384	0.99997	1	1	ABCA1,ABCG1,ABCG4,ABCG5,ABCG8,APOA1,APOA2,APOA4,APOA5,APOB,APOE,ARV1,NPC1,OSBP,SCP2,STAR
GO:NEGATIVE_REGULATION_OF_ENDOPLASMIC_RETICULUM_STRESS_INDUCED_INTRINSIC_APOPTOTIC_SIGNALING_PATHWAY	http://www.broadinstitute.org/gsea/msigdb/cards/GO_NEGATIVE_REGULATION_OF_ENDOPLASMIC_RETICULUM_STRESS_INDUCED_INTRINSIC_APOPTOTIC_SIGNALING_PATHWAY	16	0.98405	0.99997	1	1	CREB3,CREB3L1,HSPA1A,HYOU1,LRRK2,MAGEA3,OPA1,PARK2,PARK7,PDX1,PTPN1,SYVN1,TMBIM6,TXNDC12,WFS1,XBP1
GO:POSITIVE_REGULATION_OF_TISSUE_REMODELING	http://www.broadinstitute.org/gsea/msigdb/cards/GO_POSITIVE_REGULATION_OF_TISSUE_REMODELING	25	0.98414	0.99997	1	1	ADAM8,ATP6AP1,B4GALT1,BAX,CA2,ERG,FSHB,HRG,IL12B,IL15,IL18,IL2,IL21,IL23A,MC4R,PML,PPARGC1B,PTGER4,SPP1,SYK,TFRC,TMBIM1,TMEM64,TNFSF11,VDR
GO:CLATHRIN_COAT	http://www.broadinstitute.org/gsea/msigdb/cards/GO_CLATHRIN_COAT	44	0.9844	0.99997	1	1	AFTPH,AP1B1,AP1G1,AP1G2,AP1M1,AP1M2,AP1S1,AP2A1,AP2A2,AP2B1,AP2M1,AP2S1,AP3B1,AP3M1,AP3M2,AP4B1,AP4M1,BAIAP2L2,CLTA,CLTB,CLTC,EGFR,EPN2,EPS15,EPS15L1,GGA1,GGA2,GGA3,IGF2R,KCNQ5,LDLRAP1,NCALD,NECAP2,PANK1,PICALM,SCLT1,SCN10A,SGIP1,SYNJ1,SYNRG,TBC1D5,VPS33A,VPS33B,VPS41
GO:RESPONSE_TO_INACTIVITY	http://www.broadinstitute.org/gsea/msigdb/cards/GO_RESPONSE_TO_INACTIVITY	10	0.98452	0.99997	1	1	CASQ1,CAT,DRD2,F2,FBXO32,HDAC4,IL10,MTMR4,MYOG,SCN5A
GO:REGULATION_OF_EXTRINSIC_APOPTOTIC_SIGNALING_PATHWAY_IN_ABSENCE_OF_LIGAND	http://www.broadinstitute.org/gsea/msigdb/cards/GO_REGULATION_OF_EXTRINSIC_APOPTOTIC_SIGNALING_PATHWAY_IN_ABSENCE_OF_LIGAND	45	0.98472	0.99997	1	1	AKT1,BAX,BCL2,BCL2L1,COL2A1,CSF2,CTNNA1,CX3CR1,DAPK3,EYA1,FAS,FGF10,FGFR1,FYN,GATA1,GDNF,GFRAL,HSPA1A,HSPA1B,HTRA2,IFI6,IL1A,IL1B,IL7,INHBA,MAP2K5,MAPK7,MCL1,NF1,NRG1,PF4,PPP1CA,PPP2R1A,PPP2R1B,RET,RIPK1,SNAI2,SRPX,STRADB,TERT,TGFB2,TNF,UNC5B,WWOX,ZC3HC1
REACTOME:SIGNALING_BY_TGF_BETA_RECEPTOR_COMPLEX	http://www.broadinstitute.org/gsea/msigdb/cards/REACTOME_SIGNALING_BY_TGF_BETA_RECEPTOR_COMPLEX	60	0.98472	0.99997	1	1	ARHGEF18,CCNC,CCNT1,CCNT2,CDK8,CDK9,CDKN2B,CGN,E2F4,E2F5,F11R,FKBP1A,FURIN,HDAC1,JUNB,MEN1,MTMR4,MYC,NCOR1,NCOR2,PARD3,PARD6A,PARP1,PMEPA1,PPM1A,PPP1CA,PPP1CB,PPP1CC,PPP1R15A,PRKCZ,RBL1,RHOA,RPS27A,SERPINE1,SKI,SKIL,SMAD2,SMAD3,SMAD4,SMAD7,SMURF1,SMURF2,SP1,STRAP,STUB1,TFDP1,TGFB1,TGFBR1,TGFBR2,TGIF1,TGIF2,TRIM33,UBA52,UBE2D1,UBE2D3,UCHL5,USP9X,WWTR1,XPO1,ZFYVE9
GO:CELLULAR_MODIFIED_AMINO_ACID_CATABOLIC_PROCESS	http://www.broadinstitute.org/gsea/msigdb/cards/GO_CELLULAR_MODIFIED_AMINO_ACID_CATABOLIC_PROCESS	16	0.98475	0.99997	1	1	ABHD12,AHCY,ALDH1L1,ALDH1L2,ALDH4A1,CCBL1,DIO3,GGT1,GOT2,HOGA1,KYNU,MTHFS,MTRR,PCYOX1,PCYOX1L,PRODH
GO:ESTABLISHMENT_OR_MAINTENANCE_OF_CELL_POLARITY	http://www.broadinstitute.org/gsea/msigdb/cards/GO_ESTABLISHMENT_OR_MAINTENANCE_OF_CELL_POLARITY	138	0.98487	0.99997	1	1	ACTR2,ACTR3,AMOT,AMOTL1,ANK1,APC,AQP1,ARF4,ARF6,ARHGEF11,ARHGEF2,BRSK1,BRSK2,CAP1,CAP2,CCL19,CCL21,CCL4,CCR7,CD3G,CDC42,CDC42BPB,CDK5RAP2,CDX2,CENPA,CKAP5,CLASP1,CLASP2,CLIC4,CRB1,CRB2,CTNNA1,CYP26B1,CYTH3,DLG1,DLG2,DLG3,DLG4,DLG5,DOCK2,DOCK7,DST,DYNLT1,EPHB1,ERBB2IP,EYA1,EZR,FAT1,FBF1,FERMT1,FGF10,FGF13,FOXF1,FOXJ1,FRMD4A,FRMD4B,FSCN1,GBF1,GOLPH3,GPSM2,GSK3B,HES1,HES5,HTT,ILK,JAM3,KIAA1598,KIF26B,KIF2C,LHX2,LIN7A,LIN7B,LIN7C,LLGL1,LLGL2,LMNA,MAP1B,MAP4,MAP7,MARK2,MOS,MPP5,MPP7,MSN,MYH9,MYO18A,NCKAP1L,NDC80,NDE1,NDEL1,NEK3,NUMA1,OOEP,PAFAH1B1,PARD3,PARD6B,PARVA,PARVB,PAX6,PDZD11,PKD1,PRKCI,PRKCZ,PTK2,PTK7,RAB10,RAB11FIP2,RAP2A,RICTOR,RLTPR,RPGRIP1L,SCRIB,SDCCAG8,SFRP5,SHH,SIPA1L3,SLC9A1,SLC9A3R1,SNX27,SPAG5,SPN,SPRY1,SPRY2,STK11,STK25,SYNE2,TCF15,UST,VANGL2,WDR43,WDR81,WEE1,WNT11,WNT5A,WNT7A,WNT7B,WWC1,ZW10
GO:POSITIVE_REGULATION_OF_ESTABLISHMENT_OF_PROTEIN_LOCALIZATION	http://www.broadinstitute.org/gsea/msigdb/cards/GO_POSITIVE_REGULATION_OF_ESTABLISHMENT_OF_PROTEIN_LOCALIZATION	491	0.9853	0.99997	1	1	AACS,ABAT,ABL1,ABLIM3,ACHE,ACSL3,ACTL6A,ADAM8,ADAM9,AGR2,AGTR2,AIM2,AKAP5,AKAP6,AKT1,AKT2,ALOX15B,ANG,ANK3,ANKRD1,ANO1,ANP32B,ANXA13,APBB1,ARF1,ARF6,ARHGEF16,ARHGEF5,ARIH2,ARRB1,ASPH,ATG13,ATP13A2,AZI1,B3GAT3,BAD,BAMBI,BAP1,BBC3,BCAP31,BCAS3,BCL2,BCL2L11,BID,BLK,BMF,BMP4,BMP6,BMPR1A,BRCA1,C10orf129,C1QTNF3,C2CD2L,C5,C8orf4,CADM1,CAMK1,CAMP,CAPN10,CARD8,CASP1,CASP5,CASP8,CCL19,CCL2,CCL3,CCR2,CCT2,CCT4,CCT5,CCT6A,CCT7,CCT8,CD14,CD2,CD244,CD27,CD274,CD276,CD34,CD38,CD58,CDC42,CDH1,CDK1,CDK5,CDK5R1,CDKL2,CEP290,CFTR,CHERP,CHIA,CHP2,CHRM1,CIB1,CLEC9A,CLIP3,CNST,CRH,CRTAM,CSF1R,CSF3,CSNK2A2,CTDSPL2,CTSK,CYB5R1,DAB2,DACT1,DDX58,DKC1,DLG1,DMAP1,DNM1L,DOC2B,DPCR1,DPP10,DRD2,DTWD2,DYNLL1,DYNLL2,E2F1,ECT2,EDA,EDAR,EDEM1,EDEM2,EGF,EGFR,ELMOD1,EMD,EP300,EPHA2,EPT1,ERBB2,ERBB4,EXOC1,EXPH5,EZR,F2R,F2RL1,FAM115A,FAM115C,FAM132A,FAM20B,FBXW7,FCN1,FFAR1,FFAR2,FGA,FGB,FGG,FGR,FIS1,FLNA,FZD5,GAS6,GATA3,GCG,GCK,GHRL,GIP,GIPR,GJA1,GLI3,GLMN,GLS2,GLUD1,GLUL,GNB2L1,GOLPH3,GOLPH3L,GPHA2,GPLD1,GPR26,GPR27,GPR68,GREM1,GSDMD,GSK3A,GSK3B,GTSE1,GZMB,HAVCR2,HCAR2,HCLS1,HDAC3,HES1,HHAT,HIF1A,HLA-DRB1,HLA-E,HMGB1,HNMT,HNRNPM,HPCA,HPS4,HSP90AA1,HSP90AB1,HSPA1L,HTR2B,HTRA2,HUWE1,HYAL2,IFNAR1,IFNG,IGF1,IL10,IL12B,IL13,IL17A,IL17F,IL17RA,IL17RB,IL17RC,IL18,IL18R1,IL1A,IL1B,IL1RL1,IL2,IL23A,IL26,IL33,IL4R,IL5,IL6,INS,IPO5,IRF3,IRS2,ISL1,ITGA3,ITGAX,ITGB1,ITGB1BP1,JAK2,JUP,KANK1,KAT2A,KCNB1,KCNN3,KCNN4,KIAA0947,KIAA1199,KIF20B,KIF5B,KPNA1,LACRT,LEP,LEPROT,LGALS9,LPL,LRP1,LRRC46,MAPK11,MAPK14,MAPK8,MAVS,MCU,MDM2,MED1,MFF,MICALL2,MIF,MIS18A,MMP13,MRGPRE,MYBPC1,MYO18A,MYO1C,MYRIP,NBPF3,NCL,NCOA6,NKAP,NKD2,NKX6-1,NLGN2,NLRP1,NLRP10,NLRP12,NLRP2,NLRP3,NMT1,NMUR1,NNAT,NOD2,NODAL,NPEPPS,NR0B2,NR1H2,NRG1,NRXN1,NUTF2,OAZ1,OAZ2,OR13C4,OR51E2,OSCP1,OXCT1,P2RX7,PAEP,PANX1,PARP1,PCM1,PCNT,PDCD5,PDPK1,PDX1,PEMT,PFKFB2,PFKM,PHPT1,PIK3R1,PIK3R2,PINK1,PLA2G1B,PLA2G6,PLAGL2,PLK3,PLS1,PMAIP1,POLR3A,POSTN,POU5F1,PPARD,PPIA,PPID,PPM1A,PPP1R13B,PPP3CA,PPP3CB,PPP3CC,PPP3R1,PRKACA,PRKCD,PRKCE,PRKCI,PRKCQ,PRKCZ,PSMB7,PSMD8,PSMD9,PTGER4,PTGS2,PTPN22,PTPN5,PYCARD,PYDC1,RAB7L1,RAC2,RAMP3,RANBP3,RANBP3L,RANGRF,RAPGEF3,RASGRP1,RBCK1,RBM22,RBP4,RBPMS,RER1,RFX6,RHOA,RHOG,RHOU,RLTPR,RNASE2,RNF31,RPH3AL,RPL28,RUFY3,RUVBL1,SAA1,SAE1,SCAMP5,SEC16B,SEC24A,SEMA5A,SERP1,SFN,SFRP2,SH3GLB1,SHH,SLAMF1,SLC17A9,SLC30A8,SLC9A1,SLMO1,SMAD3,SMAD4,SMO,SNIP1,SORBS1,SORL1,SOX4,SPHK1,SPPL3,SPTBN1,SRC,SREBF2,SRI,STARD7,STOM,STX4,STXBP5L,SULF2,SYK,SYTL4,TARDBP,TCF7L2,TCP1,TDRD12,TFDP1,TGFB1,TGFB2,TGFB3,TGFBR1,TLR2,TLR3,TLR4,TLR7,TLR9,TMEM110,TMEM173,TMEM27,TMEM30A,TMEM30B,TNF,TNFRSF14,TNFRSF4,TNFSF14,TNFSF4,TOMM7,TP53,TP53BP2,TP63,TP73,TPR,TRH,TRIM16,TRIM28,TRIM6,TRIP6,TRPM2,TRPM4,TRPV4,TSG101,TWIST1,U2AF2,UBE2D3,UBE2J2,UBE2L3,UBL4B,UBL5,UBR5,UGCG,USP36,VAMP2,VAMP3,VEGFC,VIL1,VPS11,VPS28,VPS35,VSNL1,VTCN1,WBP11,WDR46,WDR75,WLS,WNK3,WNT3A,WNT5A,WRAP53,XBP1,XPO4,YWHAB,YWHAE,YWHAG,YWHAH,YWHAQ,YWHAZ,ZBED3,ZBTB17,ZC3H12A,ZDHHC8,ZIC1,ZNF259,ZNF268,ZNF384
GO:MEGAKARYOCYTE_DIFFERENTIATION	http://www.broadinstitute.org/gsea/msigdb/cards/GO_MEGAKARYOCYTE_DIFFERENTIATION	19	0.98595	0.99997	1	1	ABI1,C6orf25,CDKN2B,EP300,FLI1,GATA1,IL11,KIT,MED1,MEIS1,PIP4K2A,PTPN11,SP3,SRF,TAL1,VPS33B,WASF2,ZFPM1,ZNF385A
GO:RESPONSE_TO_INSECTICIDE	http://www.broadinstitute.org/gsea/msigdb/cards/GO_RESPONSE_TO_INSECTICIDE	12	0.9862	0.99997	1	1	CCNB1,CPOX,CYP17A1,CYP1A1,DDC,ESR2,FECH,SCN1B,SCN2B,SCN3A,STAR,TH
GO:REGULATION_OF_TRANSCRIPTION_ELONGATION_FROM_RNA_POLYMERASE_II_PROMOTER	http://www.broadinstitute.org/gsea/msigdb/cards/GO_REGULATION_OF_TRANSCRIPTION_ELONGATION_FROM_RNA_POLYMERASE_II_PROMOTER	21	0.98632	0.99997	1	1	AXIN1,BRD4,CDC73,CTR9,EAPP,ELL,EZH2,GTF2F1,GTF2F2,LEO1,PAF1,RECQL5,RNF168,RNF8,RTF1,SHH,SUPT4H1,SUPT6H,TCEB1,WDR61,ZMYND11
GO:CELLULAR_RESPONSE_TO_NITROGEN_LEVELS	http://www.broadinstitute.org/gsea/msigdb/cards/GO_CELLULAR_RESPONSE_TO_NITROGEN_LEVELS;GO:CELLULAR_RESPONSE_TO_NITROGEN_STARVATION;http://www.broadinstitute.org/gsea/msigdb/cards/GO_CELLULAR_RESPONSE_TO_NITROGEN_STARVATION	10	0.98636	0.99997	1	1	ATG5,ATG7,BECN1,GABARAPL1,GABARAPL2,GABARAPL3,MAP1LC3A,MAP1LC3B,MAP1LC3B2,MAP1LC3C
GO:REGULATION_OF_POTASSIUM_ION_TRANSMEMBRANE_TRANSPORT	http://www.broadinstitute.org/gsea/msigdb/cards/GO_REGULATION_OF_POTASSIUM_ION_TRANSMEMBRANE_TRANSPORT	60	0.98641	0.99997	1	1	ACTN2,AGER,AKAP6,AKAP7,AKAP9,AMIGO1,ANK2,ANK3,ANO6,ATP1B1,ATP1B2,ATP1B3,CAB39,CACNA1D,CASQ2,CAV1,CAV3,DNM2,DPP10,DPP6,EDN3,FHL1,GAL,GALR2,KCNAB1,KCNAB2,KCNC1,KCNC2,KCNE1,KCNE1L,KCNE2,KCNE3,KCNG1,KCNH2,KCNIP1,KCNIP2,KCNIP3,KCNIP4,KCNJ2,KCNN2,KCNQ1,KCNRG,KCNS1,KCNS2,KEL,MTNR1B,NEDD4L,NOS1AP,NPPA,OPRK1,OXSR1,PRNP,PTGER3,RAPGEF3,RNF207,STK39,SUMO1,VAMP2,WWP2,YWHAE
GO:RESPONSE_TO_ETHANOL	http://www.broadinstitute.org/gsea/msigdb/cards/GO_RESPONSE_TO_ETHANOL	135	0.98645	0.99997	1	1	AACS,ABAT,ACTC1,ADCY7,ADCYAP1,ADCYAP1R1,ADH6,ADH7,ADIPOQ,ALAD,ATP5G3,AVP,BAD,BAK1,BDH1,BGLAP,BIRC2,CA3,CASP8,CAT,CCL2,CCL5,CCL7,CCND1,CCNE1,CD14,CD27,CDK1,CDK2,CDO1,CHAT,CHRNB2,CNR1,CRH,CRHBP,CTSB,CYP2E1,DBH,DMAP1,DNMT1,DNMT3A,DRD1,DRD2,DRD3,DRD4,EEF2,EIF4EBP1,EP300,EPS8,ESR2,FECH,FYN,G6PD,GABBR1,GATA3,GGH,GK,GLRA1,GLRA2,GNRH1,GOT2,GRIN1,GRIN2A,GRIN2B,GRIN3A,GSN,GSTP1,HDAC2,HMGCR,HMGCS2,HTR1B,HTR3A,ICAM1,IGF2,IL13,IL1B,IL2,IL4,INSR,ITPR2,KCNC2,LCT,LEP,MAOB,MGMT,MSTN,NEU2,NKX2-1,NOS1,NPPC,NQO1,NTRK1,NTRK3,OGG1,OPRK1,OPRM1,OXCT1,PEMT,PENK,POLB,PRKAA1,PRKCE,PSMD14,PTEN,PTH,PTK2B,RARA,RBP4,RPS6KB1,RXRA,S100A8,SDF4,SETD7,SETDB1,SLC2A4,SLC6A3,SOD1,SPARC,SPI1,SPTBN2,ST6GAL1,STAR,STAT3,STAT5B,TACR1,TH,TNC,TP53INP1,TRH,TYMS,UGT1A1,UNC79,UROD,USP46,VCAM1
GO:ONE_CARBON_COMPOUND_TRANSPORT	http://www.broadinstitute.org/gsea/msigdb/cards/GO_ONE_CARBON_COMPOUND_TRANSPORT	11	0.98688	0.99997	1	1	AQP1,AQP10,AQP11,AQP3,AQP5,AQP7,CA2,RHAG,SLC14A1,SLC14A2,UPK3A
GO:SOLUTE_CATION_ANTIPORTER_ACTIVITY	http://www.broadinstitute.org/gsea/msigdb/cards/GO_SOLUTE_CATION_ANTIPORTER_ACTIVITY	28	0.9872	0.99997	1	1	SLC11A1,SLC22A18,SLC22A4,SLC22A5,SLC24A1,SLC24A2,SLC24A3,SLC24A4,SLC24A5,SLC32A1,SLC3A2,SLC47A1,SLC47A2,SLC8A1,SLC8A2,SLC8A3,SLC9A1,SLC9A2,SLC9A3,SLC9A4,SLC9A5,SLC9A6,SLC9A7,SLC9A8,SLC9A9,SLC9B1,SLC9B2,TMCO3
REACTOME:SMAD2_SMAD3_SMAD4_HETEROTRIMER_REGULATES_TRANSCRIPTION	http://www.broadinstitute.org/gsea/msigdb/cards/REACTOME_SMAD2_SMAD3_SMAD4_HETEROTRIMER_REGULATES_TRANSCRIPTION	25	0.98726	0.99997	1	1	CCNC,CCNT1,CCNT2,CDK8,CDK9,CDKN2B,E2F4,E2F5,HDAC1,JUNB,MEN1,MYC,RBL1,RPS27A,SERPINE1,SMAD2,SMAD3,SMAD4,SMAD7,SP1,TFDP1,TGIF1,TGIF2,UBA52,WWTR1
GO:REGULATION_OF_SUPEROXIDE_ANION_GENERATION	http://www.broadinstitute.org/gsea/msigdb/cards/GO_REGULATION_OF_SUPEROXIDE_ANION_GENERATION	12	0.98731	0.99997	1	1	AATF,ACP5,AGT,CRP,CYBA,F2RL1,GSTP1,PON3,PRKCD,SOD1,SYK,TGFB1
GO:NEGATIVE_REGULATION_OF_ENDOPLASMIC_RETICULUM_UNFOLDED_PROTEIN_RESPONSE	http://www.broadinstitute.org/gsea/msigdb/cards/GO_NEGATIVE_REGULATION_OF_ENDOPLASMIC_RETICULUM_UNFOLDED_PROTEIN_RESPONSE	10	0.98743	0.99997	1	1	BFAR,GNB2L1,NCK1,NCK2,PPP1R15A,PPP1R15B,PTPN1,TMBIM6,WFS1,XBP1
GO:REGULATION_OF_POTASSIUM_ION_TRANSPORT	http://www.broadinstitute.org/gsea/msigdb/cards/GO_REGULATION_OF_POTASSIUM_ION_TRANSPORT	82	0.9875	0.99997	1	1	ABCC8,ACTN2,ADCYAP1,ADORA1,ADRA2A,ADRB2,AGER,AKAP5,AKAP6,AKAP7,AKAP9,AMIGO1,ANK2,ANK3,ANO6,ATF4,ATP1B1,ATP1B2,ATP1B3,CAB39,CACNA1D,CASQ2,CAV1,CAV3,CCKAR,DLG1,DNM2,DPP10,DPP6,DRD1,DRD2,EDN3,FHL1,GAL,GALR2,GCK,HBP1,HCRT,HTR2A,KCNA5,KCNAB1,KCNAB2,KCNC1,KCNC2,KCNE1,KCNE1L,KCNE2,KCNE3,KCNG1,KCNH2,KCNIP1,KCNIP2,KCNIP3,KCNIP4,KCNJ2,KCNN2,KCNQ1,KCNRG,KCNS1,KCNS2,KEL,KIF5B,MTNR1B,NEDD4L,NOS1,NOS1AP,NOS3,NPPA,OPRK1,OXSR1,PLCB4,PRNP,PTGER3,PTK2B,RAPGEF3,RNF207,STK39,SUMO1,VAMP2,VIP,WWP2,YWHAE
GO:TRANSCRIPTION_COACTIVATOR_BINDING	http://www.broadinstitute.org/gsea/msigdb/cards/GO_TRANSCRIPTION_COACTIVATOR_BINDING	11	0.98758	0.99997	1	1	CCNT2,CDK9,ESR1,FOXO1,NR4A3,PASD1,PPARA,RORA,TERT,TFAM,ZBTB49
GO:B_CELL_PROLIFERATION	http://www.broadinstitute.org/gsea/msigdb/cards/GO_B_CELL_PROLIFERATION	36	0.98771	0.99997	1	1	ABL1,BAX,BCL2,CD180,CD40,CD40LG,CR2,GAPT,HSPD1,IFNA1,IFNA10,IFNA13,IFNA14,IFNA16,IFNA17,IFNA2,IFNA21,IFNA4,IFNA5,IFNA6,IFNA7,IFNA8,IFNB1,IFNE,IFNK,IFNW1,IL10,IL7R,LEF1,MEF2C,MS4A1,PLCL2,PRKCD,PTPRC,RAG2,TLR4
GO:PROTEIN_KINASE_ACTIVITY	http://www.broadinstitute.org/gsea/msigdb/cards/GO_PROTEIN_KINASE_ACTIVITY	612	0.98772	0.99997	1	1	AAK1,AATK,ABL1,ABL2,ACVR1,ACVR1B,ACVR1C,ACVR2A,ACVR2B,ACVRL1,ADCK1,ADCK2,ADCK4,ADRBK1,ADRBK2,AKAP13,AKT1,AKT2,AKT3,ALK,ALPK1,ALPK2,ALPK3,AMHR2,ANKK1,ARAF,ATM,ATR,AURKA,AURKB,AURKC,AVP,AXL,BCKDK,BCR,BLK,BMP2K,BMPR1A,BMPR1B,BMPR2,BMX,BRAF,BRSK1,BRSK2,BTC,BTK,BUB1,BUB1B,C19orf35,C8orf44-SGK3,C9orf96,CAB39,CAD,CAMK1,CAMK1D,CAMK1G,CAMK2A,CAMK2B,CAMK2D,CAMK2G,CAMK4,CAMKK1,CAMKK2,CAMKV,CASK,CCL2,CCL3,CCL5,CCL8,CCNB1,CCNC,CCND1,CCND3,CCNH,CCNK,CCNT1,CCNT2,CDC37,CDC42BPA,CDC42BPB,CDC42BPG,CDC7,CDK1,CDK10,CDK11A,CDK11B,CDK12,CDK13,CDK14,CDK15,CDK16,CDK17,CDK18,CDK19,CDK2,CDK20,CDK3,CDK4,CDK5,CDK5R1,CDK6,CDK7,CDK8,CDK9,CDKL1,CDKL2,CDKL3,CDKL4,CDKL5,CDKN1A,CHEK1,CHEK2,CHUK,CIT,CLK1,CLK2,CLK3,CLK4,CNTRL,COL4A3BP,CPNE3,CRIM1,CSF1R,CSF2,CSF2RB,CSK,CSNK1A1,CSNK1A1L,CSNK1D,CSNK1E,CSNK1G1,CSNK1G2,CSNK1G3,CSNK2A1,CSNK2A2,CSNK2B,CUX1,DAPK1,DAPK2,DAPK3,DCLK1,DCLK2,DCLK3,DCX,DDR1,DDR2,DMPK,DSTYK,DYRK1A,DYRK1B,DYRK2,DYRK4,EEF2K,EFEMP1,EFNA3,EFNA4,EFNB3,EGF,EGFR,EIF2AK1,EIF2AK2,EIF2AK3,EIF2AK4,ENG,EPHA1,EPHA10,EPHA2,EPHA3,EPHA4,EPHA5,EPHA6,EPHA7,EPHA8,EPHB1,EPHB2,EPHB3,EPHB4,EPHB6,ERBB2,ERBB3,ERBB4,ERCC2,ERCC3,EREG,ERLIN2,ERN1,ERN2,FAM20A,FAM20C,FASTK,FASTKD1,FASTKD2,FASTKD3,FASTKD5,FER,FES,FGF1,FGF10,FGF16,FGF17,FGF18,FGF2,FGF20,FGF22,FGF23,FGF4,FGF5,FGF6,FGF7,FGF8,FGF9,FGFR1,FGFR1OP,FGFR1OP2,FGFR2,FGFR3,FGFR4,FGFRL1,FGR,FLT1,FLT3,FLT4,FRK,FYN,GAK,GRK1,GRK4,GRK5,GRK6,GRK7,GSG2,GSK3A,GSK3B,GTF2H1,GTF2H3,GTF2H4,GUCY2C,GUCY2D,GUCY2F,HBEGF,HCK,HIPK1,HIPK2,HIPK3,HIPK4,HMGA2,HSP90AA1,HSPB8,HUNK,ICK,IGF1R,IGF2R,IKBKB,IL3,IL5,IL5RA,ILK,INSR,INSRR,IRAK1,IRAK2,IRAK3,IRAK4,ITK,ITPKA,JAK1,JAK2,JAK3,KALRN,KCNH1,KCNH2,KCNH3,KCNH4,KCNH5,KCNH8,KDR,KIT,KSR1,KSR2,LATS1,LATS2,LCK,LIMK2,LMTK2,LMTK3,LRRK1,LRRK2,LTBP1,LTBP4,LTK,LYN,MAK,MAP2K1,MAP2K2,MAP2K3,MAP2K4,MAP2K5,MAP2K6,MAP2K7,MAP3K1,MAP3K10,MAP3K11,MAP3K12,MAP3K13,MAP3K15,MAP3K2,MAP3K3,MAP3K4,MAP3K5,MAP3K6,MAP3K7,MAP3K8,MAP3K9,MAP4K1,MAP4K2,MAP4K3,MAP4K4,MAP4K5,MAPK1,MAPK10,MAPK11,MAPK12,MAPK13,MAPK14,MAPK3,MAPK4,MAPK6,MAPK7,MAPK8,MAPK9,MAPKAPK3,MAPKAPK5,MARK1,MARK2,MARK3,MARK4,MAST1,MAST2,MAST3,MAST4,MASTL,MATK,MELK,MERTK,MET,MINK1,MKNK1,MKNK2,MLKL,MMD,MMD2,MNAT1,MOK,MOS,MST1R,MTOR,MUSK,MYLK,MYLK2,MYLK3,MYLK4,MYO3A,MYO3B,NEK1,NEK10,NEK11,NEK2,NEK3,NEK4,NEK5,NEK6,NEK7,NEK8,NEK9,NLK,NME2,NPR1,NPR2,NPRL2,NPTN,NRBP1,NRBP2,NRG1,NRG2,NRG4,NRK,NRP1,NRP2,NTRK1,NTRK2,NTRK3,NUAK1,NUAK2,OBSCN,OXSR1,PAK1,PAK2,PAK3,PAK4,PAK6,PAK7,PAN3,PASK,PBK,PDGFRA,PDGFRB,PDGFRL,PDIK1L,PDK1,PDK2,PDK3,PDK4,PDPK1,PEAK1,PHKA1,PHKA2,PHKB,PHKG1,PHKG2,PIK3C3,PIK3CA,PIK3CG,PIK3R4,PIM1,PIM2,PIM3,PINK1,PKDCC,PKMYT1,PKN1,PKN2,PKN3,PLK1,PLK2,PLK3,PLK4,PLK5,PNCK,PPP4C,PRKAA1,PRKAA2,PRKAB1,PRKACA,PRKACB,PRKACG,PRKAG1,PRKAG2,PRKAG3,PRKCA,PRKCB,PRKCD,PRKCE,PRKCG,PRKCH,PRKCI,PRKCQ,PRKCZ,PRKD1,PRKD2,PRKD3,PRKDC,PRKG1,PRKG2,PRKX,PRPF4B,PSKH1,PSKH2,PTK2,PTK2B,PTK6,PTK7,PXK,RAF1,RASSF2,RELN,RET,RIOK1,RIOK2,RIOK3,RIPK1,RIPK2,RIPK3,RIPK4,RNASEL,ROCK1,ROCK2,ROR1,ROR2,ROS1,RPS6KA1,RPS6KA2,RPS6KA3,RPS6KA4,RPS6KA5,RPS6KA6,RPS6KB1,RPS6KB2,RPS6KC1,RPS6KL1,RYK,SBK1,SBK2,SCYL1,SCYL2,SGK1,SGK2,SGK3,SIK2,SIK3,SLK,SMG1,SNRK,SNX15,SOX9,SPEG,SQSTM1,SRC,SRMS,SRPK1,SRPK2,SRPK3,STAT5A,STAT5B,STK10,STK11,STK16,STK17A,STK17B,STK19,STK24,STK25,STK3,STK31,STK32A,STK32B,STK32C,STK33,STK35,STK36,STK38,STK38L,STK39,STK4,STK40,STRADA,STRADB,STYK1,SYK,TAF1,TAF1L,TAOK1,TAOK2,TAOK3,TBCK,TBK1,TBRG4,TEC,TEK,TESK1,TESK2,TEX14,TGFB2,TGFBR1,TGFBR2,TGFBR3,TIE1,TLK1,TLK2,TNIK,TNK1,TNK2,TNNI3K,TP53RK,TRIB1,TRIB2,TRIM24,TRIM27,TRIM28,TRIO,TRPM6,TRPM7,TSSK1B,TSSK2,TSSK3,TSSK4,TSSK6,TTBK1,TTBK2,TTK,TTN,TWF1,TXK,TYK2,TYRO3,UHMK1,ULK1,ULK2,ULK3,ULK4,VRK1,VRK2,VRK3,WEE1,WEE2,WNK1,WNK2,WNK3,WNK4,XRCC6BP1,YES1,ZAP70,ZMYM2
GO:RESPONSE_TO_ALCOHOL	http://www.broadinstitute.org/gsea/msigdb/cards/GO_RESPONSE_TO_ALCOHOL	352	0.98786	0.99997	1	1	AACS,AANAT,ABAT,ABCA1,ABCG2,ACP5,ACTC1,ADAMTS1,ADCY7,ADCYAP1,ADCYAP1R1,ADH6,ADH7,ADIPOQ,ADRB2,AGTR2,AHR,AIFM1,ALAD,ALPL,ANXA1,APC,AQP1,AQP3,AREG,ARG1,ARNT2,ASS1,ATP2B1,ATP5G3,AURKA,AVP,AVPR1A,BAD,BAK1,BAX,BCL2L1,BDH1,BGLAP,BID,BIRC2,BLM,BMP4,BMP7,BRCA1,BRCA2,C3,CA3,CA9,CAD,CALM1,CALM2,CALM3,CALR,CASP3,CASP8,CASP9,CAT,CBX3,CCDC62,CCL2,CCL3,CCL5,CCL7,CCNA2,CCND1,CCNE1,CCR5,CD14,CD27,CD38,CD4,CDH1,CDK1,CDK2,CDK4,CDKN1A,CDKN1B,CDKN2D,CDO1,CHAT,CHRNB2,CNR1,COL1A1,CPS1,CRH,CRHBP,CTGF,CTNNA1,CTNNB1,CTSB,CXCL10,CYP1A2,CYP24A1,CYP27B1,CYP2E1,CYP7A1,DBH,DEFB1,DHH,DMAP1,DNMT1,DNMT3A,DNMT3B,DRD1,DRD2,DRD3,DRD4,DUSP1,EDN1,EEF2,EGFR,EIF4EBP1,ELK1,ENDOG,EP300,EPO,EPS8,ERRFI1,ESR1,ESR2,ESRRA,ETS1,EZH2,F3,FAS,FBXO32,FECH,FGA,FGF10,FGF23,FOS,FOSB,FOSL1,FOXA1,FOXO1,FYN,FZD1,G6PD,GABBR1,GATA3,GBA,GC,GGH,GH1,GHR,GJB2,GK,GLRA1,GLRA2,GNRH1,GOT2,GPLD1,GRIN1,GRIN2A,GRIN2B,GRIN3A,GRN,GSK3B,GSN,GSTP1,H2AFZ,HDAC2,HIF1A,HMBS,HMGCR,HMGCS1,HMGCS2,HNRNPD,HNRNPK,HNRNPU,HOXB13,HTR1B,HTR3A,HTR5A,ICAM1,IFNB1,IGF1,IGF2,IGFBP2,IHH,IL10,IL13,IL15,IL1B,IL2,IL4,IL6,INHBA,INSR,ITGA2,ITGB1,ITPR2,JUNB,JUP,KAT5,KCNC2,KCNJ11,KLF2,KLF4,KLF6,KLF9,LCT,LEP,LRP6,LRP8,MAOB,MBD1,MBD3,MBD4,MECP2,MGMT,MLC1,MMP15,MSN,MSTN,MSX2,MTAP,MYOD1,MYOG,NASP,NCOA1,NCOA3,NEFH,NEU2,NKX2-1,NKX3-1,NME1,NOS1,NPAS4,NPPC,NPY1R,NQO1,NR2F2,NRF1,NRIP1,NTRK1,NTRK3,NTS,OGG1,OPRK1,OPRL1,OPRM1,OSBPL7,OXCT1,OXT,OXTR,PAM,PAWR,PDGFA,PDGFB,PDGFRB,PEMT,PENK,PIM1,PLA2G4A,PLN,PMVK,POLB,POSTN,PPARGC1A,PRDM2,PRKAA1,PRKCE,PSMD14,PSPH,PTAFR,PTCH1,PTEN,PTGER3,PTGFR,PTGS1,PTGS2,PTH,PTK2B,PTN,RAD51,RAMP2,RAMP3,RARA,RBBP8,RBP4,ROCK2,RORA,RORC,RPS6KB1,RUVBL2,RXRA,S100A8,SDF4,SERPINF1,SETD7,SETDB1,SFRP1,SLC18A2,SLC2A4,SLC34A1,SLC6A1,SLC6A3,SLC6A4,SLIT2,SLIT3,SMAD2,SMO,SMYD3,SOCS1,SOCS2,SOCS3,SOD1,SPARC,SPI1,SPP1,SPTBN2,SRD5A1,SSTR1,SSTR2,SSTR3,ST6GAL1,STAR,STAT3,STAT5B,STC1,STC2,STRN3,TACR1,TACR3,TFAP4,TGFB1,TGFBR1,TGFBR2,TH,TK1,TNC,TP53INP1,TPCN2,TRH,TSPO,TYMS,TYR,UCN,UGT1A1,UNC79,UROD,USP46,UTS2,VCAM1,VDR,WFDC1,WNT5A,WNT7A,WNT8B,ZNF703
GO:POSITIVE_REGULATION_OF_CYCLIN_DEPENDENT_PROTEIN_KINASE_ACTIVITY	http://www.broadinstitute.org/gsea/msigdb/cards/GO_POSITIVE_REGULATION_OF_CYCLIN_DEPENDENT_PROTEIN_KINASE_ACTIVITY	33	0.98807	0.99997	1	1	ADAM17,AKT1,CCNC,CCND1,CCND2,CCND3,CCNH,CCNK,CCNL1,CCNL2,CCNT1,CCNT2,CCNY,CDC6,CDKN1A,CDKN1B,DAB2IP,EGFR,FAM58A,FGF10,HSPA2,MAPRE3,NELL1,PDGFB,PIM1,PKD1,PKD2,PROX1,PSMD10,PSRC1,SPDYA,SRC,STOX1
GO:POSITIVE_REGULATION_OF_ATPASE_ACTIVITY	http://www.broadinstitute.org/gsea/msigdb/cards/GO_POSITIVE_REGULATION_OF_ATPASE_ACTIVITY	39	0.98836	0.99997	1	1	ABCA7,ADRB2,AHSA1,AHSA2,ALDOB,ATP1B1,ATP1B2,ATP1B3,CHTOP,DNAJB1,DNAJB11,DNAJB6,DNAJC1,DNAJC10,DNAJC2,DNAJC24,DNAJC9,DNM2,FGF10,GABARAPL2,HNRNPU,HSPA2,MYBPC3,MYL3,MYL4,PFN1,PFN2,PLSCR1,RAB3A,RAB4A,RAPGEF3,RGN,RYR2,SETMAR,SUMO1,TNNT2,TOR1AIP1,TOR1AIP2,TPM1
GO:ESTABLISHMENT_OF_CELL_POLARITY	http://www.broadinstitute.org/gsea/msigdb/cards/GO_ESTABLISHMENT_OF_CELL_POLARITY	86	0.98838	0.99997	1	1	AMOT,AMOTL1,ARF6,ARHGEF11,ARHGEF2,BRSK1,BRSK2,CCL19,CCL21,CCR7,CDK5RAP2,CENPA,CLASP1,CYP26B1,CYTH3,DOCK2,DOCK7,DYNLT1,EPHB1,EYA1,EZR,FBF1,FERMT1,FGF10,FGF13,FOXF1,FOXJ1,FRMD4A,FRMD4B,FSCN1,GBF1,GOLPH3,GPSM2,GSK3B,HES1,HES5,HTT,JAM3,KIF26B,LLGL1,LLGL2,MAP1B,MAP4,MARK2,MOS,MPP5,MPP7,MSN,MYH9,MYO18A,NDC80,NDE1,NDEL1,NEK3,NUMA1,PAFAH1B1,PARD3,PAX6,PKD1,PRKCI,PRKCZ,PTK2,PTK7,RAB10,RAB11FIP2,RAP2A,RICTOR,SCRIB,SDCCAG8,SHH,SIPA1L3,SLC9A3R1,SNX27,SPAG5,SPRY1,SPRY2,STK11,TCF15,UST,WDR43,WDR81,WEE1,WNT5A,WNT7A,WWC1,ZW10
GO:LEUKOCYTE_CELL_CELL_ADHESION	http://www.broadinstitute.org/gsea/msigdb/cards/GO_LEUKOCYTE_CELL_CELL_ADHESION	249	0.98839	0.99997	1	1	ABL1,ADA,ADAM17,AIRE,AMICA1,ANXA1,APBB1IP,APOA4,ATG5,ATP7A,AZI2,B2M,BATF,BAX,BCL11B,BCL2,BCL3,BMP7,BMX,BRAF,BTN3A1,C1orf177,CADM1,CARD11,CASP8,CCL19,CCL21,CCL5,CCND3,CCR7,CD151,CD1C,CD1D,CD2,CD209,CD276,CD28,CD3D,CD3E,CD3G,CD4,CD40LG,CD44,CD7,CD74,CD80,CD86,CD8A,CD8B,CDK6,CEBPB,CERCAM,CHD7,CLEC4M,CLEC7A,CRTAM,CTNNB1,CXADR,CYP26B1,DDOST,DLG1,DLL4,DNAJA3,DOCK2,DOCK8,DPP4,EBI3,EGR1,EIF2AK4,ELF4,EOMES,EZR,F2RL1,FADD,FAS,FCER1G,FERMT3,FKBP1A,FKBP1B,FOXN1,FOXP1,FOXP3,FUT7,FYN,FZD5,FZD7,FZD8,GATA3,GCNT1,GLI3,GOLPH3,HLA-E,HMGB1,HSH2D,HSPD1,ICAM1,ICOSLG,IFNA1,IFNA10,IFNA13,IFNA14,IFNA16,IFNA17,IFNA2,IFNA21,IFNA4,IFNA5,IFNA6,IFNA7,IFNA8,IFNAR1,IFNB1,IFNE,IFNG,IFNK,IFNW1,IL12B,IL15,IL18R1,IL1B,IL2,IL23A,IL4,IL6,IL7,IL7R,INS,IRF1,IRF4,ITGA4,ITGA5,ITGAL,ITGB1,ITGB2,ITGB7,ITK,ITPKB,JAG2,JMJD6,KIF13B,KIT,LAT,LCK,LCP1,LEF1,LEP,LEPR,LFNG,LIG4,LILRB1,LY9,MADCAM1,MAFB,MALT1,MICA,MICB,MSN,MYH9,NCK1,NCK2,NCSTN,NHEJ1,NKAP,NKX2-3,NT5E,OLR1,P2RX7,PATZ1,PAX1,PIK3CD,PIK3CG,PKNOX1,PLA2G2D,PODXL2,PPP3CA,PPP3CB,PREX1,PRKDC,PRLR,PSEN1,PSMB10,PTGER4,PTPN2,PTPN22,PTPRC,RAB27A,RAC2,RAG1,RAG2,RC3H1,RC3H2,RELB,RHOH,RIPK2,RIPK3,ROCK1,RORA,RORC,RPL22,RPS6,RSAD2,RUNX2,S100A8,S100A9,SATB1,SELE,SELP,SEMA4A,SEMA4D,SHH,SLA2,SLAMF6,SLC11A1,SMAD3,SOX4,SP3,SPN,SRF,STAT5B,STAT6,STK10,STK11,STOML2,SYK,TBX21,TCF7,TGFB1,THEMIS,TNF,TNFRSF4,TNFSF14,TNFSF18,TNFSF4,TNFSF8,TNIP1,TREML2,TSC1,TSTA3,UMOD,VAV1,VCAM1,WAS,WNT1,WNT4,ZAP70,ZBTB1,ZFP36L1,ZFP36L2,ZFPM1
GO:NEGATIVE_REGULATION_OF_MULTICELLULAR_ORGANISM_GROWTH	http://www.broadinstitute.org/gsea/msigdb/cards/GO_NEGATIVE_REGULATION_OF_MULTICELLULAR_ORGANISM_GROWTH	10	0.98872	0.99997	1	1	ADRB1,ADRB2,ADRB3,FXN,GNAS,LGMN,PLAC8,PTCH1,RAI1,STC2
GO:TRANSLATION_REGULATOR_ACTIVITY	http://www.broadinstitute.org/gsea/msigdb/cards/GO_TRANSLATION_REGULATOR_ACTIVITY	33	0.98874	0.99997	1	1	ABCF1,AIRE,BOLL,CELF1,CELF4,CIRBP,CPEB1,CPEB2,CPEB3,CPEB4,DAZL,EIF4EBP1,EIF4EBP2,EIF4EBP3,FMR1,IGF2BP1,IGF2BP2,IGF2BP3,IREB2,LARP1,NANOS1,PABPC1,PAIP1,PAIP2,PAIP2B,PURA,RARA,RPS14,RPS27L,RPS9,SAMD4A,TRIM71,ZNF540
GO:REPRESSING_TRANSCRIPTION_FACTOR_BINDING	http://www.broadinstitute.org/gsea/msigdb/cards/GO_REPRESSING_TRANSCRIPTION_FACTOR_BINDING	52	0.98897	0.99997	1	1	ARNTL,BBS1,BBS10,BBS4,BBS5,BBS7,CBX5,CHD4,CTBP1,CTNNB1,DDX20,DMAP1,EIF4E,GATA6,GMNN,GSC,HDAC1,HDAC2,HDAC4,HDAC5,HDAC7,HDAC9,HHEX,HMGB1,KAT5,MIXL1,MKKS,MTA2,MYC,NFYB,NOC2L,PARK7,PPARA,PRDM5,RBBP8,RBPJ,RELA,RUNX2,SIN3A,SKI,SP1,SRI,STAT3,TBP,TCERG1,TCF3,TCF7L2,TCP10L,TLE4,TTC8,ZMYND8,ZNF703
GO:POSITIVE_REGULATION_OF_INTRACELLULAR_TRANSPORT	http://www.broadinstitute.org/gsea/msigdb/cards/GO_POSITIVE_REGULATION_OF_INTRACELLULAR_TRANSPORT	353	0.989	0.99997	1	1	ABL1,ABLIM3,ACSL3,ACTL6A,ACTN2,ADCYAP1R1,ADORA2B,AKAP5,AKAP6,AKT2,ANK3,ANP32B,ANXA13,ARF1,ARIH2,ASPH,ATG13,ATPIF1,AZI1,B3GAT3,BAD,BAK1,BAMBI,BAP1,BAX,BBC3,BCAP31,BCAS3,BCL2,BCL2L11,BDKRB1,BID,BMF,BMP4,BMP6,BMPR1A,BRCA1,C10orf129,C8orf4,CALM1,CALM2,CALM3,CAMK1,CAPN10,CAPN3,CASP8,CAV1,CCL19,CCL2,CD27,CD4,CDC42,CDH1,CDK1,CDK5,CDK5R1,CDKL2,CEP290,CHERP,CHP2,CHRM1,CIB1,CNST,CSF3,CSNK2A2,CTDSPL2,CTSK,CXCL10,CXCL11,CXCL9,CXCR3,CYB5R1,DAB2,DACT1,DDX58,DMAP1,DNM1,DPCR1,DRD1,DTWD2,DYNLL1,DYNLL2,E2F1,ECT2,EDA,EDAR,EDEM1,EDEM2,EDNRA,EGF,EGFR,EHD1,EHD2,ELMOD1,EMD,EP300,EPT1,ERBB2,ERBB4,EZR,F2,F2R,F2RL3,FAM115A,FAM115C,FAM20B,FBXW7,FCER1A,FCER1G,FGR,FIS1,FLNA,FZD5,GAB2,GAS6,GLI3,GLS2,GNB2L1,GPHA2,GPR26,GREM1,GSK3A,GSK3B,GSTM2,GSTO1,GTSE1,GZMB,HAP1,HCLS1,HDAC3,HES1,HHAT,HNMT,HPCA,HPS4,HSP90AA1,HSP90AB1,HSPA1L,HTRA2,HTT,HUWE1,HYAL2,IGF1,IL12B,IL13,IL18,IL18R1,IL1B,IL23A,IL4,IL4R,IL6,IPO5,ITGAX,ITGB1BP1,JAK2,JPH2,JUP,KANK1,KAT2A,KCNB1,KCNN3,KHDRBS1,KIAA0947,KIAA1199,KIF20B,KPNA1,LACRT,LEP,LEPROT,LGALS9,LRRC46,MAPK14,MAPK8,MAVS,MDM2,MED1,MFF,MICALL2,MIS18A,MLC1,MRGPRE,MSN,MTMR2,MYBPC1,MYO1C,NBPF3,NCBP2,NKAP,NLGN1,NLRP12,NMT1,NMUR1,NODAL,NPEPPS,NPSR1,NRG1,NTSR1,NUTF2,OAZ1,OAZ2,OR13C4,OSCP1,P2RX2,P2RX3,P2RX4,P2RX5,P2RX7,PARP1,PCM1,PCNT,PDCD5,PDPK1,PEMT,PIK3R1,PIK3R2,PINK1,PKD2,PLA2G1B,PLAGL2,PLCG1,PLK3,PMAIP1,POLR3A,POU5F1,PPM1A,PPP1R13B,PPP3CA,PPP3CB,PPP3CC,PPP3R1,PRKACA,PRKCD,PRKCQ,PSMB7,PSMD8,PTGS2,PTPN23,PTPN5,RAB21,RAB7L1,RAC2,RANBP3,RANBP3L,RAPGEF3,RBCK1,RBM22,RBPMS,RDX,RHOA,RHOU,RNASE2,RNF31,RPL28,RUFY3,RUVBL1,SAE1,SCP2,SEC16B,SEMA5A,SFN,SFRP2,SH3GLB1,SHH,SIVA1,SLC17A9,SLC9A1,SLMO1,SMAD3,SMAD4,SMO,SNAPIN,SNCA,SNIP1,SNX4,SORL1,SPHK1,SPPL3,SREBF2,SRI,STARD7,STOM,STX18,SULF2,SYK,SYNJ1,TBC1D20,TCF7L2,TDRD12,TEX101,TFDP1,TGFB1,TGFB3,TGFBR1,THY1,TLR2,TLR3,TLR4,TLR7,TLR9,TMEM110,TMEM173,TMEM30A,TMEM30B,TNF,TNFSF14,TOMM7,TOR1A,TP53,TP53BP2,TP63,TP73,TPR,TRDN,TRIM28,TRIP6,TRPC1,TRPC3,U2AF2,UBE2D3,UBE2J2,UBE2L3,UBL4B,UBL5,UBR5,UGCG,UNC13B,USP36,VAMP2,VAMP8,VPS11,WBP11,WDR46,WDR75,WNT3A,XBP1,XCL1,XPO4,YWHAB,YWHAE,YWHAG,YWHAH,YWHAQ,YWHAZ,ZAP70,ZBED3,ZBTB17,ZC3H12A,ZDHHC8,ZIC1,ZNF205,ZNF259,ZNF268
GO:AXIS_ELONGATION	http://www.broadinstitute.org/gsea/msigdb/cards/GO_AXIS_ELONGATION	27	0.98911	0.99997	1	1	AREG,BMP4,ESR1,FGF1,FGF10,FGFR2,HOXD13,LRP6,MAGI2,MED1,MED12,PTK7,RDH10,SFRP1,SFRP2,SHH,SOX9,SPRY1,SPRY2,TGFB1,TNC,TRIM28,VANGL2,WNT11,WNT3A,WNT5A,YAP1
GO:CLATHRIN_COAT_OF_ENDOCYTIC_VESICLE	http://www.broadinstitute.org/gsea/msigdb/cards/GO_CLATHRIN_COAT_OF_ENDOCYTIC_VESICLE	12	0.98945	0.99997	1	1	AP2A1,AP2A2,AP2B1,AP2M1,AP2S1,EGFR,EPN2,EPS15,LDLRAP1,PICALM,SGIP1,TBC1D5
GO:BENZENE_CONTAINING_COMPOUND_METABOLIC_PROCESS	http://www.broadinstitute.org/gsea/msigdb/cards/GO_BENZENE_CONTAINING_COMPOUND_METABOLIC_PROCESS	23	0.98947	0.99997	1	1	AADAT,ACSM1,AFMID,CCBL1,CCBL2,CYP17A1,CYP2E1,CYP4B1,GOT2,GSTM1,GSTM2,GSTM3,GSTM4,HAAO,IDO1,IDO2,KMO,KYNU,PON3,STAR,TDO2,TH,UGT1A1
GO:NEPHRON_TUBULE_FORMATION	http://www.broadinstitute.org/gsea/msigdb/cards/GO_NEPHRON_TUBULE_FORMATION	17	0.98964	0.99997	1	1	CTNNB1,GATA3,GDNF,GREM1,HES5,HNF1B,IRX1,IRX2,NOG,OSR1,PAX2,PAX8,SIX1,SOX8,SOX9,WNT6,WNT9B
BIOCARTA:MYOSIN_PATHWAY	http://www.broadinstitute.org/gsea/msigdb/cards/BIOCARTA_MYOSIN_PATHWAY	29	0.98975	0.99997	1	1	ARHGAP5,ARHGEF10,ARHGEF11,ARHGEF12,ARHGEF15,ARHGEF16,ARHGEF17,ARHGEF18,ARHGEF19,ARHGEF2,ARHGEF3,ARHGEF4,ARHGEF5,ARHGEF6,ARHGEF7,GNA12,GNA13,GNAQ,GNB1,GNGT1,MYL2,MYL7,MYLK,PKN1,PLCB1,PPP1R12B,PRKCA,PRKCB,ROCK1
GO:NEGATIVE_REGULATION_OF_PROTEIN_BINDING	http://www.broadinstitute.org/gsea/msigdb/cards/GO_NEGATIVE_REGULATION_OF_PROTEIN_BINDING	78	0.98981	0.99997	1	1	ADAM15,ADIPOQ,ADNP,ADRB2,ADRB3,AES,ANXA2,ARRB2,AURKA,AURKB,B2M,BAX,CAMK1,CARM1,CAV1,CCL23,CRMP1,CRTAC1,CSNK1E,CTNNBIP1,DAB2,DACT1,DKK1,DVL1,EPB41L5,FRMD7,GNL3L,GOLGA2,GSK3B,GTPBP4,GTSE1,HFE,HNRNPK,HSPA5,ID1,IFIT1,IFIT2,IL10,ISL1,ITGA4,ITGB1BP1,KDM1A,LEF1,LRPAP1,LRRK2,MAPK3,MAPK8,MAPRE1,MITD1,NES,NFATC4,NKX3-1,NOG,PARK7,PDGFB,PEX14,PIN1,PPARA,PPP1CA,PRKCD,PTPRF,RALB,ROCK1,RUVBL2,SENP2,SLPI,SORL1,SPAG9,STUB1,TDG,TEX14,TFIP11,TMBIM6,TMC8,USP33,WFIKKN1,WFIKKN2,ZFPM1
GO:CYTOKINE_BINDING	http://www.broadinstitute.org/gsea/msigdb/cards/GO_CYTOKINE_BINDING	86	0.99047	0.99997	1	1	ACVR1,ACVRL1,AGER,BMPR2,CCR1,CCR2,CCR5,CCR7,CD109,CD36,CD74,CER1,CHRD,CNTFR,CRLF1,CSF1R,CX3CR1,CXCR1,CXCR2,CXCR3,CXCR4,CXCR6,DARC,ELANE,ENG,FZD4,GBP1,GDF5,GREM1,GREM2,HAX1,HMGB1,HYAL2,IFNAR1,IFNAR2,IFNGR1,IL10RA,IL12A,IL12B,IL12RB1,IL17F,IL18BP,IL1RAPL1,IL1RL1,IL1RN,IL20RA,IL20RB,IL22RA1,IL22RA2,IL23R,IL2RA,IL2RB,IL2RG,IL31RA,IL36RN,IL6R,IL6ST,ITGA4,ITGAV,ITGB1,ITGB3,KIT,KLHL20,LIFR,LTBP1,LTBP3,LTBP4,NBL1,NOG,NRP1,NRP2,PARK7,PLP2,PXDN,TCAP,TGFB3,TGFBR1,TGFBR2,TGFBR3,THBS1,TNFRSF11A,TNFRSF1A,TNFRSF9,TRIM16,VASN,ZFP36
GO:NEGATIVE_REGULATION_OF_PHOSPHOPROTEIN_PHOSPHATASE_ACTIVITY	http://www.broadinstitute.org/gsea/msigdb/cards/GO_NEGATIVE_REGULATION_OF_PHOSPHOPROTEIN_PHOSPHATASE_ACTIVITY	15	0.99063	0.99997	1	1	CRY2,FKBP1A,FKBP1B,IKBKB,MASTL,NCKAP1L,PPP1R11,PPP1R15A,PPP2R4,PPP4R4,RGN,ROCK1,ROCK2,TIPRL,TNF
GO:OSTEOBLAST_DIFFERENTIATION	http://www.broadinstitute.org/gsea/msigdb/cards/GO_OSTEOBLAST_DIFFERENTIATION	121	0.99068	0.99997	1	1	ACHE,ADAR,AKT1,ALPL,AMELX,ASF1A,ATP5B,BCAP29,BGLAP,BMP2,BMP3,BMP4,BMP6,CAT,CBFB,CCDC47,CCL3,CHRD,CLTC,COL1A1,COL6A1,CREB3L1,CYP24A1,CYR61,DDX21,DHX9,DLX5,DNAJC13,EPHA2,ERH,ESR1,FASN,FBL,FGF9,FHL2,FIGNL1,FZD1,GABBR1,GJA1,GLI1,GLI2,GNB2L1,GPNMB,GTPBP4,HDAC4,HIRA,HNRNPC,HNRNPU,HOXA2,HSD17B4,HSPE1,IARS,IBSP,IFT80,IGFBP3,IGFBP5,ITGA11,JUNB,JUND,LEF1,LGR4,LIMD1,LRP5,LRRC17,MEF2C,MEF2D,MEN1,MMP13,MRC2,MSX2,MYBBP1A,MYOC,NF1,NOG,NR1I3,PCP4,PENK,PHB,PSMC2,PTH1R,PTHLH,RBMX,RDH14,RPS11,RPS15,RRBP1,RSL1D1,RSPO2,RUNX2,SATB2,SEMA7A,SFRP1,SHH,SHOX2,SMAD1,SMAD3,SMAD5,SMO,SNAI1,SNAI2,SND1,SNRNP200,SOX2,SOX8,SP7,SPP1,SYNCRIP,TMEM119,TMEM64,TMSB4X,TNC,TP53INP2,TPM4,TWIST1,UFL1,VCAN,WNT11,WNT3,WNT3A,WWOX,WWTR1
GO:TRANSLATIONAL_ELONGATION	http://www.broadinstitute.org/gsea/msigdb/cards/GO_TRANSLATIONAL_ELONGATION	108	0.99075	0.99997	1	1	ABTB1,AURKAIP1,C12orf65,CHCHD1,DAP3,DIO2,EEF1A1,EEF1A2,EEF1B2,EEF1D,EEF1E1,EEF1G,EEF2,EEF2K,EEFSEC,EIF5A,EIF5A2,EIF5AL1,GADD45GIP1,GFM1,GFM2,GTPBP1,GTPBP2,HBS1L,ICT1,MRPL1,MRPL10,MRPL11,MRPL12,MRPL13,MRPL14,MRPL15,MRPL16,MRPL17,MRPL18,MRPL19,MRPL2,MRPL20,MRPL21,MRPL22,MRPL23,MRPL24,MRPL27,MRPL28,MRPL3,MRPL30,MRPL32,MRPL33,MRPL34,MRPL35,MRPL36,MRPL37,MRPL38,MRPL39,MRPL4,MRPL40,MRPL41,MRPL42,MRPL43,MRPL44,MRPL45,MRPL46,MRPL47,MRPL48,MRPL49,MRPL50,MRPL51,MRPL52,MRPL53,MRPL54,MRPL55,MRPL9,MRPS10,MRPS11,MRPS12,MRPS14,MRPS15,MRPS16,MRPS17,MRPS18A,MRPS18B,MRPS18C,MRPS22,MRPS23,MRPS24,MRPS25,MRPS26,MRPS27,MRPS28,MRPS30,MRPS31,MRPS33,MRPS34,MRPS35,MRPS36,MRPS5,MRPS6,MRPS7,MRPS9,PSTK,PTCD3,RPLP1,RPLP2,SECISBP2,SEPSECS,TRNAU1AP,TSFM,TUFM
GO:GPI_ANCHOR_METABOLIC_PROCESS	http://www.broadinstitute.org/gsea/msigdb/cards/GO_GPI_ANCHOR_METABOLIC_PROCESS	33	0.99113	0.99997	1	1	ALG5,CWH43,DPM1,DPM2,DPM3,GPAA1,GPLD1,MPPE1,PGAP1,PGAP2,PGAP3,PIGA,PIGB,PIGC,PIGF,PIGG,PIGH,PIGK,PIGL,PIGM,PIGN,PIGO,PIGP,PIGQ,PIGS,PIGT,PIGU,PIGV,PIGW,PIGX,PIGY,PIGZ,PLAUR
GO:RELEASE_OF_CYTOCHROME_C_FROM_MITOCHONDRIA	http://www.broadinstitute.org/gsea/msigdb/cards/GO_RELEASE_OF_CYTOCHROME_C_FROM_MITOCHONDRIA	22	0.99125	0.99997	1	1	BAD,BAK1,BAX,BBC3,BCL2,BCL2A1,BCL2L1,BID,CCK,CLU,DNM1L,FIS1,GGCT,IFI6,JUN,MAPK9,MFF,PMAIP1,SFN,SOD2,ST20,TIMM50
REACTOME:INTRINSIC_PATHWAY_FOR_APOPTOSIS	http://www.broadinstitute.org/gsea/msigdb/cards/REACTOME_INTRINSIC_PATHWAY_FOR_APOPTOSIS	29	0.99127	0.99997	1	1	AKT1,APAF1,BAD,BAK1,BAX,BBC3,BCL2,BCL2L1,BCL2L11,BID,BMF,CASP3,CASP7,CASP8,CASP9,CYCS,DIABLO,DYNLL1,DYNLL2,E2F1,GZMB,MAPK8,NMT1,PMAIP1,PPP3R1,TFDP1,TP53,XIAP,YWHAB
GO:ANDROGEN_BIOSYNTHETIC_PROCESS	http://www.broadinstitute.org/gsea/msigdb/cards/GO_ANDROGEN_BIOSYNTHETIC_PROCESS	12	0.99165	0.99997	1	1	CYP17A1,HSD17B1,HSD17B3,HSD17B6,HSD3B1,HSD3B2,MED1,SCARB1,SRD5A1,SRD5A3,STAR,WNT4
GO:INTRACELLULAR_LIPID_TRANSPORT	http://www.broadinstitute.org/gsea/msigdb/cards/GO_INTRACELLULAR_LIPID_TRANSPORT	19	0.99202	0.99997	1	1	ABCA1,ABCG1,ACACA,ACACB,ARV1,COL4A3BP,CPT1A,CPT1B,CPT2,LDLRAP1,LRP6,NPC2,PLEKHA8,PRKAA2,PRKAG2,SLC25A20,STAR,SYT7,VPS4A
GO:LYMPHOCYTE_ACTIVATION	http://www.broadinstitute.org/gsea/msigdb/cards/GO_LYMPHOCYTE_ACTIVATION	328	0.99232	0.99997	1	1	ABL1,ADA,ADAM17,AIRE,AMICA1,ANXA1,APBB1IP,ATG5,ATM,ATP11C,ATP7A,AXL,AZI2,B2M,BAK1,BANK1,BATF,BAX,BCL11B,BCL2,BCL3,BCL6,BLNK,BMX,BRAF,BST2,BTK,BTN3A1,C1orf177,CADM1,CARD11,CASP8,CBFB,CCL19,CCL21,CCND3,CCR7,CD151,CD180,CD1C,CD1D,CD2,CD244,CD276,CD28,CD3D,CD3E,CD3G,CD4,CD40,CD40LG,CD6,CD7,CD74,CD79B,CD80,CD86,CD8A,CD8B,CDH17,CDK6,CEBPB,CEBPG,CHD7,CHRNA4,CHRNB2,CLCF1,CLEC7A,CMTM7,CORO1A,CR2,CRTAM,CTNNB1,CXADR,CXCR5,CYP26B1,DCLRE1C,DDOST,DLG1,DLL1,DLL4,DNAJA3,DOCK2,DOCK8,DPP4,EBI3,EGR1,EIF2AK4,ELF4,EOMES,EP300,EPHB1,ERCC1,EXO1,EXOSC3,EXOSC6,F2RL1,FADD,FAS,FCER1G,FKBP1A,FKBP1B,FLT3,FLT3LG,FNIP1,FOXN1,FOXP1,FOXP3,FUT7,FYN,FZD5,FZD7,FZD8,GAPT,GATA3,GLI3,GPR183,HDAC4,HDAC5,HDAC9,HELLS,HHEX,HLA-E,HMGB1,HPRT1,HSH2D,HSPD1,ICAM1,ICOSLG,ID2,IFNA1,IFNA10,IFNA13,IFNA14,IFNA16,IFNA17,IFNA2,IFNA21,IFNA4,IFNA5,IFNA6,IFNA7,IFNA8,IFNAR1,IFNB1,IFNE,IFNG,IFNK,IFNW1,IGBP1,IKZF1,IKZF3,IL10,IL11,IL12B,IL15,IL18,IL18R1,IL2,IL21R,IL23A,IL2RB,IL4,IL6,IL7,IL7R,IMPDH1,IMPDH2,INS,IRF1,IRF4,ITFG2,ITGA4,ITGAL,ITGB1,ITGB2,ITK,ITPKB,JAG2,JAK3,JMJD6,KIF13B,KIT,KLF6,KLRC4-KLRK1,KLRF2,KLRK1,LAT,LAX1,LCK,LCP1,LEF1,LEP,LEPR,LFNG,LGALS1,LIG4,LILRB1,LRRC8A,LY6D,LY9,LYL1,MAFB,MALT1,MEF2C,MERTK,MFNG,MICA,MICB,MLH1,MS4A1,MSH2,MSH6,MYH9,NBN,NCK1,NCK2,NCR1,NCSTN,NFAM1,NHEJ1,NKAP,NKX2-3,NOTCH2,NTRK1,ONECUT1,P2RX7,PATZ1,PAX1,PIK3CD,PIK3CG,PIK3R1,PKNOX1,PLA2G2D,PLCG2,PLCL2,POLM,POU1F1,POU2F2,PPP3CA,PPP3CB,PREX1,PRF1,PRKCB,PRKCD,PRKDC,PRLR,PSEN1,PSMB10,PTGER4,PTK2B,PTPN2,PTPN22,PTPRC,RAB27A,RAG1,RAG2,RBPJ,RC3H1,RC3H2,RELB,RHOH,RIPK2,RIPK3,RNF168,RNF8,RORA,RORC,RPL22,RPS6,RSAD2,RUNX2,SATB1,SEMA4A,SHH,SKAP2,SLA2,SLAMF1,SLAMF6,SLAMF7,SLC11A1,SMAD3,SNX27,SOX4,SP3,SPI1,SPN,SRF,STAT5B,STAT6,STK11,STOML2,SWAP70,SYK,TBK1,TBX21,TCF3,TCF7,TGFB1,THEMIS,TLR4,TNFRSF4,TNFSF14,TNFSF18,TNFSF4,TNFSF8,TPD52,TREML2,TSC1,TUSC2,TXLNA,TYRO3,ULBP1,ULBP2,ULBP3,UNC13D,VAMP2,VAV1,VCAM1,WAS,WNT1,WNT4,ZAP70,ZBTB1,ZFP36L1,ZFP36L2,ZFPM1,ZNF683
GO:MRNA_CIS_SPLICING_VIA_SPLICEOSOME	http://www.broadinstitute.org/gsea/msigdb/cards/GO_MRNA_CIS_SPLICING_VIA_SPLICEOSOME	18	0.99233	0.99997	1	1	DCPS,DDX23,NCBP1,NCBP2,NCBP2L,PRPF39,PSIP1,RBM22,RNF113A,RNF113B,SART1,SFSWAP,SNRNP200,SNRPC,SRSF1,SRSF12,WBP11,WBP4
GO:RECEPTOR_METABOLIC_PROCESS	http://www.broadinstitute.org/gsea/msigdb/cards/GO_RECEPTOR_METABOLIC_PROCESS	77	0.99235	0.99997	1	1	ACE2,ACHE,ADM,ADRBK1,ADRBK2,ALS2,ARFGEF2,ARRB1,ARRB2,BECN1,CALCR,CALCRL,CAMLG,CAPN1,CAV1,CAV3,CD36,CD81,CD9,CDK5,CLTC,CNTN2,CXCR1,CXCR2,DNM1,DNM2,DRD2,DRD3,EHD3,EZR,FAM109A,FAM109B,FCER1G,FNTA,FUT8,GHR,GPRASP1,GRB2,GRIA1,GRK4,HTR1B,HTR2B,IL10,IL8,ITGB1,ITGB2,KIF16B,LDLRAP1,LGMN,LILRB1,LMBRD1,LMTK2,NRG1,PCSK9,PICALM,PIK3R4,PPARG,PTGER3,RAB11B,RAB31,RAB5A,RAMP1,RAMP2,RAMP3,REP15,RNF43,SCYL2,SH3GLB1,SMURF1,SNCA,SNX1,SNX25,SYK,TGFB1,TNF,UVRAG,ZNRF3
GO:CARBON_OXYGEN_LYASE_ACTIVITY	http://www.broadinstitute.org/gsea/msigdb/cards/GO_CARBON_OXYGEN_LYASE_ACTIVITY	65	0.99251	0.99997	1	1	ACO1,ACO2,ALAD,ALKBH1,APEX1,APEX2,APIP,APLF,AUH,CA1,CA11,CA12,CA13,CA2,CA3,CA4,CA5A,CA5B,CA6,CA7,CA8,CA9,CARKD,ECHS1,EHHADH,ENO1,ENO3,ENO4,ENOSF1,FASN,FH,GMDS,HADHA,HADHB,HIBCH,HMBS,HMGA1,HMGA2,HSD17B4,NEIL1,NEIL2,NEIL3,NTHL1,OGG1,PARK7,PCBD1,PCBD2,PDDC1,POLB,POLQ,PTPLAD1,PTPLAD2,PTPLB,PTS,PUS1,RPS3,SMUG1,TGDS,THNSL1,THNSL2,UBA5,UROC1,UROS,XRCC5,XRCC6
GO:GLUTAMATE_METABOLIC_PROCESS	http://www.broadinstitute.org/gsea/msigdb/cards/GO_GLUTAMATE_METABOLIC_PROCESS	28	0.99258	0.99997	1	1	AADAT,ALDH18A1,ALDH4A1,ALDH5A1,AMDHD1,FPGS,FTCD,GAD1,GAD2,GCLC,GCLM,GGT1,GLS,GLS2,GLUD1,GLUD2,GLUL,GOT1,GOT2,HAL,MTHFS,NAGS,OAT,PRODH,PRODH2,SLC1A3,TAT,UROC1
GO:REGULATION_OF_PROTEIN_OLIGOMERIZATION	http://www.broadinstitute.org/gsea/msigdb/cards/GO_REGULATION_OF_PROTEIN_OLIGOMERIZATION	31	0.99258	0.99997	1	1	AIM2,BAX,BBC3,BCL11A,BCL2L11,BID,BIK,BMF,CCK,CLDN7,CLU,CRBN,DNM1L,FAS,GNB2L1,HIST3H3,HRK,IDE,IGJ,INS,MMP1,MMP3,OPRD1,PEX14,PMAIP1,SH3GLB1,SNX9,SORL1,SRC,TMC8,TP53
GO:BRANCH_ELONGATION_OF_AN_EPITHELIUM	http://www.broadinstitute.org/gsea/msigdb/cards/GO_BRANCH_ELONGATION_OF_AN_EPITHELIUM	17	0.99296	0.99997	1	1	AREG,BMP4,ESR1,FGF1,FGF10,FGFR2,HOXD13,MED1,RDH10,SHH,SOX9,SPRY1,SPRY2,TGFB1,TNC,WNT5A,YAP1
GO:URETER_DEVELOPMENT	http://www.broadinstitute.org/gsea/msigdb/cards/GO_URETER_DEVELOPMENT	10	0.99306	0.99997	1	1	BMP4,FOXF1,GATA3,NPHP3,OSR1,PAX2,RET,SIX1,SOX8,SOX9
GO:GLYCOSPHINGOLIPID_METABOLIC_PROCESS	http://www.broadinstitute.org/gsea/msigdb/cards/GO_GLYCOSPHINGOLIPID_METABOLIC_PROCESS	67	0.99312	0.99997	1	1	A4GALT,ALDH5A1,ARSA,ARSB,ARSD,ARSE,ARSF,ARSG,ARSH,ARSI,ARSJ,ARSK,ASAH1,B4GALNT1,BAX,C20orf173,CERK,CLN3,CLN6,CREM,CTSA,GAL3ST1,GALC,GBA,GBA2,GLA,GLB1,GLTP,GLTPD1,GM2A,HEXA,HEXB,ITGB8,KIT,LARGE,NEU1,NEU2,NEU3,NEU4,PSAP,PSAPL1,SMPD1,SMPD2,SMPD3,SMPD4,ST3GAL1,ST3GAL2,ST3GAL3,ST3GAL4,ST3GAL5,ST3GAL6,ST6GALNAC1,ST6GALNAC2,ST6GALNAC3,ST6GALNAC4,ST6GALNAC5,ST6GALNAC6,ST8SIA1,ST8SIA2,ST8SIA3,ST8SIA4,ST8SIA5,ST8SIA6,STS,SUMF1,UGCG,UGT8
GO:STEROID_HORMONE_RECEPTOR_BINDING	http://www.broadinstitute.org/gsea/msigdb/cards/GO_STEROID_HORMONE_RECEPTOR_BINDING	77	0.99314	0.99997	1	1	ARRB1,BRCA1,CALR,CCDC62,CCNE1,CDK7,CEBPB,CNOT1,CTNNB1,DAXX,DDX17,DDX54,DNMT1,DYX1C1,EP300,ETS2,FHL2,FKBP4,FLT3,FOXH1,FOXL2,FOXP1,FUS,GRIP1,HSD17B10,ISL1,KAT5,KDM1A,KDM3A,KDM4C,LEF1,MED1,MMS19,NCOA1,NCOA2,NCOA3,NCOA6,NCOR1,NKX3-1,NR0B1,NR4A2,NR4A3,NRIP1,NSD1,PADI2,PARK7,PCNA,PIAS1,PIAS2,PKN1,PPARG,PPARGC1A,PPARGC1B,PPID,PRKCB,PRMT2,PRPF6,RAN,RB1,RERG,RNF14,RNF4,RNF6,SMARCA4,SRC,STAT3,STAT5B,STRN,TAF10,TCF21,TGFB1I1,TRIM68,TRIP4,WIPI1,XBP1,YWHAH,ZNF366
REACTOME:APOPTOTIC_CLEAVAGE_OF_CELLULAR_PROTEINS	http://www.broadinstitute.org/gsea/msigdb/cards/REACTOME_APOPTOTIC_CLEAVAGE_OF_CELLULAR_PROTEINS	35	0.99315	0.99997	1	1	ACIN1,ADD1,APC,BCAP31,BIRC2,BMX,CASP3,CASP6,CASP7,CASP8,CDH1,CTNNB1,DBNL,DSG1,DSG2,DSG3,DSP,FNTA,GAS2,GSN,LMNA,LMNB1,MAPT,OCLN,PKP1,PRKCD,PRKCQ,PTK2,ROCK1,SATB1,SPTAN1,STK24,TJP1,TJP2,VIM
GO:APOPTOTIC_MITOCHONDRIAL_CHANGES	http://www.broadinstitute.org/gsea/msigdb/cards/GO_APOPTOTIC_MITOCHONDRIAL_CHANGES	56	0.99325	0.99997	1	1	ACAA2,AIFM2,AKT1,ATF2,ATG3,ATP2A1,BAD,BAK1,BAX,BBC3,BCL2,BCL2A1,BCL2L1,BCL2L11,BID,BIK,BLOC1S2,BMF,BNIP3,BNIP3L,C22orf29,CAMK2A,CCK,CDKN2A,CLU,DNM1L,ERBB4,EYA2,FIS1,GCLC,GCLM,GGCT,HK2,IFI6,IFIT2,JTB,JUN,MAPK9,MCL1,MFF,MOAP1,MTCH2,NAIF1,NDUFS1,NOL3,PMAIP1,PPIF,PPP2CB,RHOT1,RHOT2,SFN,SLC25A4,SOD2,ST20,THEM4,TIMM50
GO:POSITIVE_REGULATION_OF_CELLULAR_PROTEIN_LOCALIZATION	http://www.broadinstitute.org/gsea/msigdb/cards/GO_POSITIVE_REGULATION_OF_CELLULAR_PROTEIN_LOCALIZATION	346	0.99327	0.99997	1	1	ABCA12,ABLIM3,ACSL3,ACTL6A,AGR2,AKAP5,AKAP6,AKT1,AKT2,ANK3,ANP32B,ANXA13,ARF6,ARHGEF16,ARIH2,ASPH,ATG13,AZI1,B3GAT3,BAD,BAMBI,BAP1,BBC3,BCAP31,BCAS3,BCL2,BCL2L11,BECN1,BID,BMF,BMP4,BMP6,BMPR1A,BRCA1,C10orf129,C8orf4,CAMK1,CASP8,CCL19,CCL2,CCNB1,CCT2,CCT3,CCT4,CCT5,CCT6A,CCT7,CCT8,CD27,CD2AP,CDC42,CDH1,CDK1,CDK5,CDK5R1,CDK5RAP3,CDKL2,CDKN2A,CEP290,CHERP,CHP2,CHRM1,CIB1,CLIP3,CNST,CSF3,CSNK2A2,CTDSPL2,CTSK,CYB5R1,DAB2,DACT1,DDX58,DKC1,DLG1,DMAP1,DPCR1,DPP10,DTWD2,DYNLL1,DYNLL2,E2F1,ECT2,EDA,EDAR,EDEM1,EDEM2,EGF,EGFR,EIF2AK3,ELMOD1,EMD,EP300,EPHA2,EPT1,ERBB2,ERBB4,EZR,FAM115A,FAM115C,FAM20B,FBXW7,FIS1,FLNA,FYN,FZD5,GAS6,GLI3,GLS2,GNB2L1,GNL3,GNL3L,GPD1L,GPHA2,GPR26,GREM1,GSK3A,GSK3B,GTSE1,GZMB,HCLS1,HDAC3,HES1,HHAT,HNMT,HNRNPK,HNRNPM,HPCA,HPS4,HSP90AA1,HSP90AB1,HSPA1L,HTRA2,HUWE1,HYAL2,IFNG,IGF1,IL12B,IL18,IL18R1,IL1B,IL23A,IL6,INS,IPO5,ITGA3,ITGAX,ITGB1,ITGB1BP1,JAK2,JUP,KANK1,KAT2A,KAT7,KCNB1,KCNN3,KIAA0947,KIAA1199,KIF20B,KIF5B,KPNA1,LACRT,LEP,LEPROT,LGALS9,LIF,LRP4,LRRC46,MAPK14,MAPK8,MAVS,MCRS1,MDM2,MED1,MFF,MICALL2,MIS18A,MRGPRE,MSN,MYBPC1,MYO1C,NBPF3,NKAP,NKD2,NLRP12,NMT1,NMUR1,NODAL,NPEPPS,NPTN,NRG1,NRXN1,NUTF2,OAZ1,OAZ2,OGT,OR13C4,OSCP1,PARK7,PARP1,PCM1,PCNT,PDCD5,PDPK1,PEMT,PIK3R1,PIK3R2,PINK1,PINX1,PLAGL2,PLK1,PLK3,PLS1,PMAIP1,PML,POLR3A,POU5F1,PPM1A,PPP1R13B,PPP3CA,PPP3CB,PPP3CC,PPP3R1,PRKACA,PRKCD,PRKCI,PRKCQ,PSMB7,PSMD8,PTGS2,PTN,PTPN5,RAB7L1,RAC2,RAMP3,RANBP3,RANBP3L,RANGRF,RAPGEF3,RBCK1,RBM22,RBPMS,RCC2,RDX,RER1,RHOA,RHOG,RHOU,RNASE2,RNF31,RPL28,RUFY3,RUVBL1,SAE1,SEC16B,SEMA5A,SFN,SFRP2,SH3GLB1,SHH,SIRT2,SLC17A9,SLC9A1,SLMO1,SMAD3,SMAD4,SMO,SNIP1,SNX33,SORBS1,SORL1,SPHK1,SPPL3,SPTBN1,SREBF2,STARD7,STK11,STOM,STX3,STX4,SULF2,SYNJ2BP,TCF7L2,TCP1,TDRD12,TERT,TFDP1,TGFB1,TGFB2,TGFB3,TGFBR1,TLR2,TLR3,TLR4,TLR7,TLR9,TMEM110,TMEM173,TMEM30A,TMEM30B,TNF,TNFSF14,TOMM7,TP53,TP53BP2,TP63,TP73,TPR,TREM2,TRIM28,TRIM8,TRIP6,U2AF2,UBE2D3,UBE2J2,UBE2L3,UBL4B,UBL5,UBR5,UGCG,USP36,VAMP2,VEGFA,VIL1,VPS11,WBP11,WDR46,WDR75,WNK3,WNT3A,WRAP53,XBP1,XPO4,YWHAB,YWHAE,YWHAG,YWHAH,YWHAQ,YWHAZ,ZBED3,ZBTB17,ZC3H12A,ZDHHC8,ZIC1,ZNF259,ZNF268
GO:CELLULAR_KETONE_METABOLIC_PROCESS	http://www.broadinstitute.org/gsea/msigdb/cards/GO_CELLULAR_KETONE_METABOLIC_PROCESS	64	0.99335	0.99997	1	1	AADAT,ADCK3,ADH4,ADM,AFMID,AFP,AKR1B1,AKR1B10,AKR1C1,AKR7A2,CACNA1H,CBR1,CBR3,CBR4,CCBL1,CCBL2,COQ2,COQ3,COQ4,COQ5,COQ6,COQ7,CRYZL1,CYP11A1,CYP11B1,CYP11B2,CYP17A1,CYP2B6,CYP2W1,CYP4F11,CYP4F2,DHRS4,DHRS9,FSHB,GLO1,GOT2,GPD1,GPI,HAGH,HMGCR,HSD17B1,HSD17B3,IDO1,IDO2,KDSR,KMO,KYNU,LHB,NDUFA9,OXCT1,PARK7,PDDC1,PDSS1,PDSS2,PNKD,SCP2,SRD5A1,STAR,STARD3,STAT5B,TDO2,UBIAD1,VKORC1,VKORC1L1
GO:OSSIFICATION	http://www.broadinstitute.org/gsea/msigdb/cards/GO_OSSIFICATION	242	0.99338	0.99997	1	1	ACHE,ACP5,ADAR,AHSG,AKT1,ALOX15,ALPL,AMELX,ANO6,ASF1A,ASGR2,ASPN,ATP5B,ATP6V0A4,AXIN2,BCAP29,BCL2,BGLAP,BMP1,BMP2,BMP3,BMP4,BMP5,BMP6,BMP7,BMP8A,BMP8B,CASR,CAT,CBFB,CCDC47,CCL3,CDH11,CER1,CHRD,CHRDL1,CHRDL2,CLEC3B,CLTC,COL10A1,COL11A1,COL13A1,COL1A1,COL2A1,COL5A2,COL6A1,CREB3L1,CSF1,CSGALNACT1,CTGF,CTHRC1,CTSK,CYP24A1,CYP27B1,CYR61,DCHS1,DDR2,DDX21,DHX36,DHX9,DLX5,DMP1,DNAJC13,DSPP,DUOX2,ECM1,EGFR,EIF2AK3,EPHA2,ERCC2,ERH,ESR1,EXT1,EXT2,FASN,FAT4,FBL,FBXL15,FGF18,FGF9,FGFR2,FGFR3,FHL2,FIGNL1,FOXC1,FOXC2,FSTL3,FZD1,GABBR1,GJA1,GLI1,GLI2,GNAS,GNB2L1,GPC3,GPLD1,GPM6B,GPNMB,GTPBP4,HDAC4,HIRA,HNRNPC,HNRNPU,HOXA2,HSD17B4,HSPE1,IARS,IBSP,IFITM1,IFITM5,IFT80,IGF1,IGF2,IGFBP3,IGFBP5,IGSF10,IMPAD1,INPPL1,ITGA11,JUNB,JUND,KAZALD1,KLF10,LEF1,LEP,LGR4,LIMD1,LRP5,LRRC17,LTF,MEF2C,MEF2D,MEN1,MGP,MINPP1,MMP13,MMP14,MMP16,MMP9,MN1,MRC2,MSX2,MYBBP1A,MYF5,MYOC,MYOG,NAB1,NAB2,NF1,NOG,NPPC,NPR2,NR1I3,OSTF1,OSTN,PAM16,PCP4,PDLIM7,PENK,PEX7,PHB,PHEX,PHOSPHO1,PKDCC,PLXNB1,PPARGC1B,PSMC2,PTGS2,PTH1R,PTHLH,PTN,RASSF2,RBMX,RDH14,RHOA,RIPPLY2,RPL38,RPS11,RPS15,RRBP1,RSL1D1,RSPO2,RUNX1,RUNX2,RUNX3,RYR1,SATB2,SBDS,SBNO2,SEMA4D,SEMA7A,SFRP1,SHH,SHOX2,SLC26A2,SLC34A1,SMAD1,SMAD3,SMAD5,SMO,SNAI1,SNAI2,SND1,SNRNP200,SORT1,SOST,SOX2,SOX8,SOX9,SP3,SP7,SPARC,SPP1,STATH,STC1,SUN1,SYNCRIP,TEK,TGFB1,TGFB3,THBS3,THRA,TMEM119,TMEM64,TMSB4X,TNC,TNFRSF11A,TNFSF11,TP53INP2,TPM4,TRAF6,TUFT1,TWIST1,TWSG1,UFL1,VCAN,WNT11,WNT3,WNT3A,WWOX,WWTR1,ZBTB40
GO:CORE_PROMOTER_BINDING	http://www.broadinstitute.org/gsea/msigdb/cards/GO_CORE_PROMOTER_BINDING	144	0.99341	0.99997	1	1	ARNTL,ATF4,BAZ2A,CALCOCO1,CCAR1,CDK9,CHD2,CLOCK,CREM,CRY1,DHX36,E2F1,E2F2,E2F3,E2F7,E2F8,ELK1,ELK4,EP300,ESR1,ESR2,EZH2,FOS,FOXO3,FOXP3,GADD45A,GATA1,GATA2,GATA3,GATA6,GBX2,GTF2B,H2AFY,H2AFZ,H3F3A,H3F3B,HDAC1,HDAC2,HDAC4,HDAC5,HDAC6,HEYL,HMGA2,HNF4A,HNRNPU,HOXB3,HSF2,IFI16,INSM1,IRF7,IRF9,KDM3A,KLF10,KLF4,MAZ,MED1,MEF2C,MEOX1,MTF1,MYBBP1A,MYOCD,MYOD1,MYOG,NEUROG3,NFIL3,NFYA,NKX2-1,NKX3-1,NONO,NOTCH1,NPAS2,NR1D1,NR1D2,NR4A2,NR4A3,NRF1,NRIP1,NSD1,PARK7,PAX6,PAX8,PDX1,PIH1D1,PPARG,PRMT5,PROX1,PSPC1,RB1,RBMX,RBPJ,RELB,REST,RORA,RREB1,RRN3,RUNX1,RUNX2,RUVBL2,SAFB,SFPQ,SIRT1,SMAD1,SMAD5,SMARCA4,SMARCB1,SMYD3,SOHLH1,SOHLH2,SOX1,SOX11,SOX3,SOX4,SOX8,SOX9,SP1,SP3,SPI1,STAT1,STAT5B,STAT6,SUZ12,TAF1B,TAF1C,TAL1,TBP,TBR1,TCF7,TFAP2A,TFAP2B,TFAP2C,THRAP3,TOP1,TP53,UBTF,WBP2,XBP1,YAP1,ZFHX3,ZFPM1,ZNF277,ZNF281,ZNF335,ZNF431,ZNF750
GO:RESPONSE_TO_COCAINE	http://www.broadinstitute.org/gsea/msigdb/cards/GO_RESPONSE_TO_COCAINE	46	0.99352	0.99997	1	1	ABAT,BAX,CCNA2,CDK5,CHRNB2,CNR1,CRH,CRHBP,DNM2,DNMT3A,DNMT3B,DPYSL2,DRD1,DRD2,DRD3,DRD4,DRD5,EFTUD2,HDAC2,HDAC5,HNMT,HOMER1,HTR1B,HTR2A,HTR3A,LPHN3,MBD1,MDM2,MTOR,NEFH,NOS1,NTS,OPRK1,OPRM1,OXT,OXTR,PPP1R15A,PTK2B,SDK1,SLC18A2,SLC6A1,SLC6A3,SMPD1,SNCA,TACR3,TIAM1
GO:NEGATIVE_REGULATION_OF_EXTRINSIC_APOPTOTIC_SIGNALING_PATHWAY	http://www.broadinstitute.org/gsea/msigdb/cards/GO_NEGATIVE_REGULATION_OF_EXTRINSIC_APOPTOTIC_SIGNALING_PATHWAY	96	0.99354	0.99997	1	1	ACVR1,AKT1,AR,ARHGEF2,BCL2,BCL2L1,BIRC6,BMP5,BRCA1,CASP8,CFLAR,COL2A1,CSF2,CTNNA1,CTTN,CX3CR1,DAPK1,EYA1,FADD,FAS,FASLG,FGA,FGB,FGF10,FGG,FYN,GATA1,GCLC,GCLM,GDNF,GFRAL,GPX1,GSTP1,HGF,HMGB2,HMOX1,HSPA1A,HSPA1B,HTT,ICAM1,IFI6,IGF1,IL19,IL1A,IL1B,IL4,IL7,ITGA6,ITGAV,LGALS3,LMNA,MAP2K5,MAPK7,MCL1,NOL3,NOS3,NRG1,NRP1,PAK7,PARK7,PEA15,PELI3,PF4,PHIP,PSME3,RAF1,RB1CC1,RELA,RFFL,RIPK1,RPS6KB1,SCG2,SCRT2,SERPINE1,SFRP2,SH3RF1,SIAH2,SNAI2,SRC,STRADB,TCF7L2,TERT,TGFBR1,THBS1,TMBIM1,TNF,TNFAIP3,TNFRSF10A,TNFRSF10B,TNFSF10,TRADD,TRAF2,UNC5B,YAP1,ZC3HC1,ZMYND11
GO:MITOCHONDRION_ORGANIZATION	http://www.broadinstitute.org/gsea/msigdb/cards/GO_MITOCHONDRION_ORGANIZATION	551	0.99362	0.99997	1	1	AARS2,ACAA2,ACAD9,ACIN1,ACTRT1,ADAMTS7,AFG3L2,AGTPBP1,AIFM1,AIFM2,AIP,AKR1E2,AKT1,AKT3,ALAS1,ALKBH7,ALPK1,AMBRA1,ANXA5,APOO,ASB2,ATCAY,ATF2,ATG12,ATG13,ATG14,ATG2A,ATG2B,ATG3,ATG4A,ATG4B,ATG4C,ATG4D,ATG5,ATG9A,ATG9B,ATP1B1,ATP2A1,ATP5B,ATP7A,ATPAF1,ATPIF1,AURKAIP1,BAD,BAK1,BAX,BBC3,BCL2,BCL2A1,BCL2L1,BCL2L11,BCS1L,BECN1,BHLHA15,BID,BIK,BLOC1S1,BLOC1S2,BMF,BNIP3,BNIP3L,BOC,C10orf2,C11orf83,C12orf65,C19orf70,C22orf29,C5,C8orf59,CA7,CALCB,CAMK2A,CAPS,CASP8,CAV2,CCK,CD93,CDC37,CDKN2A,CEBPA,CHAF1B,CHCHD1,CHCHD10,CHCHD3,CHCHD4,CHCHD5,CHCHD6,CHST3,CISD2,CLN8,CLU,CLVS1,COL4A3BP,COX10,COX18,COX19,COX8A,CRNKL1,CSPG5,CXADR,CYCS,DAP3,DARS2,DKKL1,DNA2,DNAAF2,DNAJA3,DNAJC19,DNLZ,DNM1L,DPF3,DYNLL1,DYNLL2,DZANK1,E2F1,EARS2,ECSIT,EIF2S1,ELAC2,EPAS1,ERBB4,ESRRA,EYA2,FABP1,FAM131B,FAM13B,FAM73A,FAM73B,FANCC,FANCF,FANCG,FASTKD5,FBXO7,FGFBP1,FIS1,FOXRED1,FUNDC1,FUNDC2,FXN,GABARAPL1,GABARAPL2,GABARAPL3,GABPA,GABPB1,GABRA5,GADD45GIP1,GATC,GCLC,GCLM,GDAP1,GDF5,GFM1,GFM2,GGCT,GGNBP1,GMIP,GSK3A,GSK3B,GZMB,HAPLN1,HARS,HARS2,HAX1,HCAR1,HCFC1,HDAC6,HEBP2,HK2,HMGCL,HPR,HSD17B10,HSF2BP,HSP90AA1,HSPA1A,HSPA4,HTRA2,ICT1,IFI6,IFIT2,IMMP1L,IMMP2L,IMMT,IPPK,IST1,ITPKC,JTB,JUN,KAT2A,KCNK3,KIAA0391,KRCC1,KRT15,KRT73,LARP1B,LENG9,LETM1,LIG3,LMCD1,LONP1,LRRK2,LSM4,MAN2A1,MAP1A,MAP1LC3A,MAP1LC3B2,MAP1LC3C,MAP2K1,MAP3K12,MAPK8,MAPK9,MARK2,MBD5,MCL1,MDH1,MEF2A,MEX3C,MFF,MFN1,MFN2,MIPEP,MOAP1,MPV17,MPV17L,MRP63,MRPL1,MRPL10,MRPL11,MRPL12,MRPL13,MRPL14,MRPL15,MRPL16,MRPL17,MRPL18,MRPL19,MRPL2,MRPL20,MRPL21,MRPL22,MRPL23,MRPL24,MRPL27,MRPL28,MRPL3,MRPL30,MRPL32,MRPL33,MRPL34,MRPL35,MRPL36,MRPL37,MRPL38,MRPL39,MRPL4,MRPL40,MRPL41,MRPL42,MRPL43,MRPL44,MRPL45,MRPL46,MRPL47,MRPL48,MRPL49,MRPL50,MRPL51,MRPL52,MRPL53,MRPL54,MRPL55,MRPL9,MRPS10,MRPS11,MRPS12,MRPS14,MRPS15,MRPS16,MRPS17,MRPS18A,MRPS18B,MRPS18C,MRPS2,MRPS22,MRPS23,MRPS24,MRPS25,MRPS26,MRPS27,MRPS28,MRPS30,MRPS31,MRPS33,MRPS34,MRPS35,MRPS36,MRPS5,MRPS6,MRPS7,MRPS9,MRRF,MSTN,MSTO1,MTCH2,MTERF,MTERFD2,MTERFD3,MTFP1,MTFR1,MTIF2,MTIF3,MTM1,MTRF1,MTRF1L,MTX1,MTX2,MTX3,MUL1,MYH11,MYH14,MYLK,MYOM1,NAIF1,NDUFA1,NDUFA10,NDUFA11,NDUFA12,NDUFA13,NDUFA2,NDUFA5,NDUFA6,NDUFA7,NDUFA8,NDUFA9,NDUFAB1,NDUFAF1,NDUFAF2,NDUFAF3,NDUFAF4,NDUFB1,NDUFB10,NDUFB11,NDUFB2,NDUFB3,NDUFB4,NDUFB5,NDUFB6,NDUFB7,NDUFB8,NDUFB9,NDUFC1,NDUFC2,NDUFS1,NDUFS2,NDUFS3,NDUFS4,NDUFS5,NDUFS6,NDUFS7,NDUFS8,NDUFV1,NDUFV2,NDUFV3,NEFM,NME2,NMT1,NOA1,NOL3,NOS3,NR2C2,NRF1,NTHL1,NUBPL,OBSCN,OGT,OMA1,OPA1,OPA3,OXA1L,P2RX5,P2RX7,PAM16,PANK2,PARK2,PARK7,PARP1,PDE2A,PDK1,PET112,PEX13,PEX3,PFKP,PGK2,PHB,PHYHIP,PI4K2A,PID1,PIF1,PIK3CA,PINK1,PLD6,PLOD2,PMAIP1,PMPCA,PNPO,PNPT1,POLG,POLRMT,PPARGC1A,PPARGC1B,PPIF,PPP1R13B,PPP2CB,PPP3CC,PPP3R1,PPRC1,PPY,PRDX3,PRKD2,PRKG1,PTCD2,PTCD3,PTRH1,PUS1,PVRL2,QRSL1,RAB3A,RARS2,REP15,RFWD3,RHOT1,RHOT2,RIMS3,RRM2B,SAMM50,SDHAF1,SEPN1,SEPT4,SERPINB10,SESN2,SFN,SFRP4,SHARPIN,SIRT3,SIVA1,SLC1A3,SLC1A4,SLC22A3,SLC25A33,SLC25A36,SLC25A4,SLC25A46,SLC25A5,SLC35B3,SLC35C1,SLC37A4,SLC4A5,SLC6A1,SLC9A1,SLCO1A2,SLIRP,SMURF1,SNCA,SNRPB,SNRPD1,SNRPF,SNTG1,SOD2,SPATA18,SPG7,SQSTM1,SSBP1,ST20,STAT2,STAT3,STK32A,STOM,STOML2,SUPT3H,SUPV3L1,SYNJ2BP,TARS2,TAZ,TBC1D5,TERT,TFAM,TFB1M,TFB2M,TFDP1,THEM4,TIMM10,TIMM13,TIMM17A,TIMM17B,TIMM22,TIMM44,TIMM50,TIMM8B,TIMM9,TIMMDC1,TMEM102,TMEM11,TMEM126B,TMEM203,TMEM39A,TMEM39B,TMEM70,TOMM20,TOMM20L,TOMM22,TOMM34,TOMM40,TOMM40L,TOMM5,TOMM7,TOMM70A,TP53,TP53BP2,TP63,TP73,TREM1,TRIT1,TRMT5,TRMT61B,TRMU,TRNT1,TSFM,TSPO,TTC19,TUFM,TXLNA,TYMP,UQCR10,UQCRB,USP30,VPS13C,WDR45,WIPI1,WIPI2,YARS2,YIPF1,YME1L1,YWHAB,YWHAE,YWHAG,YWHAH,YWHAQ,YWHAZ,ZCCHC17,ZNF189,ZNF205,ZNF593
GO:ATPASE_ACTIVITY_COUPLED_TO_TRANSMEMBRANE_MOVEMENT_OF_IONS_PHOSPHORYLATIVE_MECHANISM	http://www.broadinstitute.org/gsea/msigdb/cards/GO_ATPASE_ACTIVITY_COUPLED_TO_TRANSMEMBRANE_MOVEMENT_OF_IONS_PHOSPHORYLATIVE_MECHANISM	33	0.99366	0.99997	1	1	ABCB11,ABCC4,ANXA5,ATP12A,ATP1A1,ATP1A2,ATP1A3,ATP1A4,ATP1B1,ATP1B2,ATP1B3,ATP2A1,ATP2A2,ATP2A3,ATP2B1,ATP2B2,ATP2B3,ATP2B4,ATP2C1,ATP2C2,ATP4A,ATP4B,ATP6V0D1,ATP6V1C1,ATP6V1C2,ATP6V1E1,ATP6V1E2,ATP6V1G1,ATP6V1G3,ATP7A,ATP7B,FXYD2,PCYOX1
BIOCARTA:CTLA4_PATHWAY	http://www.broadinstitute.org/gsea/msigdb/cards/BIOCARTA_CTLA4_PATHWAY	19	0.9937	0.99997	1	1	CD247,CD28,CD3D,CD3E,CD3G,CD80,CD86,CTLA4,GRB2,HLA-DRA,HLA-DRB1,ICOS,ICOSLG,IL2,ITK,LCK,PIK3CA,PIK3R1,PTPN11
GO:PYRIMIDINE_RIBONUCLEOSIDE_CATABOLIC_PROCESS	http://www.broadinstitute.org/gsea/msigdb/cards/GO_PYRIMIDINE_RIBONUCLEOSIDE_CATABOLIC_PROCESS	9	0.99403	0.99997	1	1	APOBEC2,APOBEC3A,APOBEC3C,APOBEC3F,APOBEC3G,APOBEC3H,CDA,ENTPD4,UPP1
SIG:PIP3_SIGNALING_IN_B_LYMPHOCYTES	http://www.broadinstitute.org/gsea/msigdb/cards/SIG_PIP3_SIGNALING_IN_B_LYMPHOCYTES	36	0.99423	0.99997	1	1	AKT1,AKT2,AKT3,BCR,BTK,CD19,CDKN2A,CYTH3,DAPP1,FLOT1,FLOT2,FOXO3,GAB1,ITPR1,ITPR2,ITPR3,LYN,NR0B2,NR4A3,PDPK1,PHF11,PIK3CA,PIK3R5,PITX2,PLCG2,PPP1R13B,PREX1,PTEN,PTPRC,RPS6KA1,RPS6KA2,RPS6KA3,RPS6KB1,SAG,SYK,VAV1
GO:RESPONSE_TO_DEXAMETHASONE	http://www.broadinstitute.org/gsea/msigdb/cards/GO_RESPONSE_TO_DEXAMETHASONE	33	0.99429	0.99997	1	1	ABCG2,ADRB2,AGTR2,AQP1,ARG1,ASS1,CASP9,CBX3,CCL2,CPS1,CRH,DNMT3B,EDN1,EP300,ERRFI1,ESR2,FBXO32,FECH,FOXO1,HMBS,HNRNPU,IFNB1,IL1B,IL6,MSTN,NTS,PTAFR,SERPINF1,SMYD3,SRD5A1,STAR,TFAP4,TGFB1
GO:CELL_VOLUME_HOMEOSTASIS	http://www.broadinstitute.org/gsea/msigdb/cards/GO_CELL_VOLUME_HOMEOSTASIS	26	0.99435	0.99997	1	1	ADD1,ANO6,ANXA7,AQP1,AQP10,AQP2,AQP3,AQP4,AQP5,AQP6,AQP7,AQP8,CLCN3,CLCN6,CLNS1A,E2F4,KCNMA1,KCNN4,LRRC8A,MIP,P2RX7,SHANK3,SLC12A4,SLC12A7,SLC6A12,TRPV4
GO:TRANSLATIONAL_TERMINATION	http://www.broadinstitute.org/gsea/msigdb/cards/GO_TRANSLATIONAL_TERMINATION	91	0.99441	0.99997	1	1	APEH,AURKAIP1,C12orf65,CHCHD1,DAP3,ETF1,GADD45GIP1,GFM2,GSPT1,GSPT2,ICT1,MRPL1,MRPL10,MRPL11,MRPL12,MRPL13,MRPL14,MRPL15,MRPL16,MRPL17,MRPL18,MRPL19,MRPL2,MRPL20,MRPL21,MRPL22,MRPL23,MRPL24,MRPL27,MRPL28,MRPL3,MRPL30,MRPL32,MRPL33,MRPL34,MRPL35,MRPL36,MRPL37,MRPL38,MRPL39,MRPL4,MRPL40,MRPL41,MRPL42,MRPL43,MRPL44,MRPL45,MRPL46,MRPL47,MRPL48,MRPL49,MRPL50,MRPL51,MRPL52,MRPL53,MRPL54,MRPL55,MRPL9,MRPS10,MRPS11,MRPS12,MRPS14,MRPS15,MRPS16,MRPS17,MRPS18A,MRPS18B,MRPS18C,MRPS22,MRPS23,MRPS24,MRPS25,MRPS26,MRPS27,MRPS28,MRPS30,MRPS31,MRPS33,MRPS34,MRPS35,MRPS36,MRPS5,MRPS6,MRPS7,MRPS9,MRRF,MTRF1,MTRF1L,N6AMT1,PTCD3,TRMT112
GO:NONRIBOSOMAL_PEPTIDE_BIOSYNTHETIC_PROCESS	http://www.broadinstitute.org/gsea/msigdb/cards/GO_NONRIBOSOMAL_PEPTIDE_BIOSYNTHETIC_PROCESS	15	0.99454	0.99997	1	1	BDH2,CHAC1,CHAC2,CNDP2,GCLC,GCLM,GGCT,GGT1,GGT5,GGT6,GGT7,GSS,HAGH,MGST2,OPLAH
GO:MEMBRANE_LIPID_METABOLIC_PROCESS	http://www.broadinstitute.org/gsea/msigdb/cards/GO_MEMBRANE_LIPID_METABOLIC_PROCESS	180	0.99455	0.99997	1	1	A4GALT,ACER1,ACER2,ACER3,AGK,AGMO,ALDH3A2,ALDH3B1,ALDH3B2,ALDH5A1,ALG5,ALOX12B,ALOXE3,ARSA,ARSB,ARSD,ARSE,ARSF,ARSG,ARSH,ARSI,ARSJ,ARSK,ARV1,ASAH1,ASAH2,B3GNT5,B4GALNT1,B4GALT4,BAX,C20orf173,CERK,CERS1,CERS2,CERS3,CERS4,CERS5,CERS6,CLN3,CLN6,CLN8,COL4A3BP,CREM,CSNK1G2,CTSA,CWH43,CYP1B1,DEGS1,DEGS2,DPM1,DPM2,DPM3,ELOVL1,FA2H,FAM57B,GAL3ST1,GAL3ST2,GAL3ST3,GAL3ST4,GALC,GBA,GBA2,GBGT1,GLA,GLB1,GLTP,GLTPD1,GM2A,GPAA1,GPLD1,HEXA,HEXB,HTRA2,ITGB8,KDELC1,KDELC2,KDSR,KIT,LARGE,MPPE1,NAGA,NEU1,NEU2,NEU3,NEU4,NSMAF,ORMDL1,ORMDL2,ORMDL3,P2RX1,P2RX7,PGAP1,PGAP2,PGAP3,PIGA,PIGB,PIGC,PIGF,PIGG,PIGH,PIGK,PIGL,PIGM,PIGN,PIGO,PIGP,PIGQ,PIGS,PIGT,PIGU,PIGV,PIGW,PIGX,PIGY,PIGZ,PLA2G15,PLAUR,POGLUT1,PPAP2A,PPAP2B,PPAP2C,PPM1L,PPP2CA,PPP2R1A,PPT1,PRKD1,PSAP,PSAPL1,PTPLB,SAMD8,SERINC1,SERINC2,SERINC3,SERINC5,SFTPB,SGMS1,SGMS2,SGPL1,SGPP1,SGPP2,SMPD1,SMPD2,SMPD3,SMPD4,SMPDL3A,SMPDL3B,SPHK1,SPHK2,SPNS2,SPTLC1,SPTLC2,SPTLC3,SPTSSA,SPTSSB,ST3GAL1,ST3GAL2,ST3GAL3,ST3GAL4,ST3GAL5,ST3GAL6,ST6GALNAC1,ST6GALNAC2,ST6GALNAC3,ST6GALNAC4,ST6GALNAC5,ST6GALNAC6,ST8SIA1,ST8SIA2,ST8SIA3,ST8SIA4,ST8SIA5,ST8SIA6,STS,SUMF1,TEX2,TH,UGCG,UGT8,VAPA,VAPB
GO:NEGATIVE_REGULATION_OF_MRNA_METABOLIC_PROCESS	http://www.broadinstitute.org/gsea/msigdb/cards/GO_NEGATIVE_REGULATION_OF_MRNA_METABOLIC_PROCESS	33	0.99488	0.99997	1	1	ACIN1,BARD1,C1QBP,CCNT1,CDK9,CELF4,CTR9,DHX34,DYRK1A,HNRNPA2B1,HNRNPK,NBAS,PABPC1,PTBP1,RBM42,RBMX,RNF20,RNF40,RNPS1,SAP18,SECISBP2,SFSWAP,SRSF12,SRSF4,SRSF6,SRSF7,SRSF9,SUPT5H,SYNCRIP,TMBIM6,TOB1,U2AF2,ZC3H14
GO:CEREBELLAR_CORTEX_FORMATION	http://www.broadinstitute.org/gsea/msigdb/cards/GO_CEREBELLAR_CORTEX_FORMATION	22	0.99493	0.99997	1	1	AGTPBP1,ATP2B2,ATP7A,CACNA1A,CBLN1,CDK5,CEND1,DLL1,FAIM2,GRID2,HERC1,KNDC1,LDB1,LHX1,LHX5,MAP2K1,MTPN,NRXN1,PROX1,PTPN11,RORA,WNT7A
PID:THROMBIN_PAR1_PATHWAY	http://www.broadinstitute.org/gsea/msigdb/cards/PID_THROMBIN_PAR1_PATHWAY	41	0.99497	0.99997	1	1	ADRBK2,AKAP13,ARHGDIA,ARRB1,DNM1,DNM2,F2,F2R,F2RL2,GNA11,GNA12,GNA13,GNA14,GNA15,GNAI1,GNAI2,GNAI3,GNAQ,GNAZ,GNB1,GNG2,MYL2,NOS3,PIK3CA,PIK3R1,PKN1,PLCB1,PLCB2,PLCB3,PRKCA,PRKCB,PRKCD,PRKCG,RHOA,ROCK1,ROCK2,SNX1,SNX2,TRPC6,VASP,ZYX
REACTOME:TRANSPORT_TO_THE_GOLGI_AND_SUBSEQUENT_MODIFICATION	http://www.broadinstitute.org/gsea/msigdb/cards/REACTOME_TRANSPORT_TO_THE_GOLGI_AND_SUBSEQUENT_MODIFICATION	33	0.99505	0.99997	1	1	B4GALT1,B4GALT2,B4GALT3,B4GALT4,B4GALT5,B4GALT6,FUT8,LMAN1,MAN1A1,MAN1A2,MAN1C1,MAN2A1,MANEA,MCFD2,MGAT1,MGAT2,MGAT3,MGAT4A,MGAT4B,MGAT4C,MGAT5,PREB,SAR1B,SEC13,SEC23A,SEC24B,SEC24C,SEC24D,SEC31A,ST6GAL1,ST8SIA2,ST8SIA3,ST8SIA6
GO:REGULATION_OF_PEPTIDYL_THREONINE_PHOSPHORYLATION	http://www.broadinstitute.org/gsea/msigdb/cards/GO_REGULATION_OF_PEPTIDYL_THREONINE_PHOSPHORYLATION	36	0.99509	0.99997	1	1	AXIN1,AZU1,BMP7,CAB39,CALM1,CALM2,CALM3,CHI3L1,DDIT4,EGF,GCG,GSK3B,INPP5K,KIAA1199,MAPK1,OGT,PARD3,PLK1,PPEF2,PPP1R15A,PRKAG2,RIPK2,S1PR2,SIRT2,SMAD7,SPHK1,SPRED1,SPRED2,SPRY2,STOX1,TGFB1,TRIM6,TRPC6,UBE2K,WNK3,WNT5A
GO:POSITIVE_REGULATION_OF_TRANSMEMBRANE_TRANSPORT	http://www.broadinstitute.org/gsea/msigdb/cards/GO_POSITIVE_REGULATION_OF_TRANSMEMBRANE_TRANSPORT	128	0.99533	0.99997	1	1	ABL1,ACTN2,ACTN4,ADC,AGER,AKAP6,AKAP7,AKAP9,AMIGO1,ANK2,ANK3,ANO6,ARC,ARF1,ASPH,ATP1B1,ATP1B2,ATP1B3,AZIN1,BAX,BDKRB1,BMP4,CA2,CACNA2D1,CACNB2,CALM1,CALM2,CALM3,CAPN3,CASK,CCL2,CCL3,CFTR,CRH,CTSS,CXCL10,CXCL11,CXCL12,CXCL9,CXCR3,DMD,DNM2,DRD1,DRD4,EDN3,EDNRA,EFCAB4B,F2,F2R,F2RL3,FAM115A,FGF14,FXYD1,GAL,GALR2,GCG,GLRX,GRM6,GSTM2,GSTO1,HAP1,HSPA2,HTT,IL13,JPH2,KCNC1,KCNC2,KCNE1,KCNE1L,KCNE2,KCNE3,KCNH2,KCNJ11,KCNJ2,KCNQ1,KIAA1199,LACRT,LGALS3,NLGN3,NOS1,NOS1AP,NPPA,NPSR1,NTSR1,OPRK1,P2RX7,PARK7,PDCD5,PDGFB,PDGFRB,PDPK1,PIRT,PKD2,PLCG1,PLCG2,PTAFR,RAPGEF3,RELN,RGN,RNF207,RYR2,S100A1,SHANK3,SLC26A6,SLC34A1,SLC9A1,SNCA,SRI,STC1,STIM1,STIM2,SUMO1,TESC,TEX101,THY1,TMEM110,TRDN,TRPC1,TRPC6,TRPV2,TRPV3,UCN,WNK1,WNK2,WNK3,WNK4,XCL1,ZP3
GO:RHO_GUANYL_NUCLEOTIDE_EXCHANGE_FACTOR_ACTIVITY	http://www.broadinstitute.org/gsea/msigdb/cards/GO_RHO_GUANYL_NUCLEOTIDE_EXCHANGE_FACTOR_ACTIVITY	73	0.99533	0.99997	1	1	ABR,AKAP13,ALS2,ALS2CL,ARHGAP4,ARHGEF10,ARHGEF10L,ARHGEF11,ARHGEF12,ARHGEF15,ARHGEF16,ARHGEF17,ARHGEF18,ARHGEF19,ARHGEF2,ARHGEF25,ARHGEF26,ARHGEF3,ARHGEF33,ARHGEF37,ARHGEF38,ARHGEF4,ARHGEF40,ARHGEF5,ARHGEF6,ARHGEF7,BCR,DNMBP,DOCK1,DOCK11,DOCK2,ECT2,ECT2L,EPS8L1,EPS8L2,FARP1,FARP2,FGD1,FGD2,FGD3,FGD4,FGD5,FGD6,ITSN1,ITSN2,KALRN,MCF2,MCF2L,MCF2L2,NET1,NGEF,OBSCN,PLEKHG1,PLEKHG2,PLEKHG3,PLEKHG4,PLEKHG4B,PLEKHG5,PLEKHG6,PLEKHG7,PREX1,PREX2,RASGRF1,RASGRF2,SOS1,SOS2,SPATA13,TIAM1,TIAM2,TRIO,VAV1,VAV2,VAV3
GO:NEGATIVE_REGULATION_OF_NEURAL_PRECURSOR_CELL_PROLIFERATION	http://www.broadinstitute.org/gsea/msigdb/cards/GO_NEGATIVE_REGULATION_OF_NEURAL_PRECURSOR_CELL_PROLIFERATION	20	0.99574	0.99997	1	1	BTG2,CCR2,CEND1,CTNNA1,GATA2,ID2,IL1B,ILK,KCTD11,LIMS2,NF1,NR2E1,PAX6,RAPGEF1,SIRT2,SLC6A4,SPINT1,TGFB1,VAX1,WNT5A
GO:REGULATION_OF_NUCLEASE_ACTIVITY	http://www.broadinstitute.org/gsea/msigdb/cards/GO_REGULATION_OF_NUCLEASE_ACTIVITY	23	0.99581	0.99997	1	1	AKT1,BAK1,BAX,DAB2IP,ERN1,GZMA,HMGB1,HMGB2,HSPA1A,HSPA5,NEIL1,NPM1,OAS1,OAS3,PARP16,PCNA,PRKCD,PTPN1,RPS3,SIRT1,TCEA1,TMBIM6,VAPB
GO:PYRIMIDINE_CONTAINING_COMPOUND_CATABOLIC_PROCESS	http://www.broadinstitute.org/gsea/msigdb/cards/GO_PYRIMIDINE_CONTAINING_COMPOUND_CATABOLIC_PROCESS	29	0.99584	0.99997	1	1	ALDH6A1,APOBEC2,APOBEC3A,APOBEC3C,APOBEC3F,APOBEC3G,APOBEC3H,CDA,DPYD,DPYS,DUT,ENTPD4,MBD4,NEIL1,NEIL2,NT5C,NT5C1A,NT5E,NT5M,NTHL1,OGG1,SMUG1,TDG,TET2,TYMP,UNG,UPB1,UPP1,UPP2
REACTOME:APOPTOTIC_EXECUTION_PHASE	http://www.broadinstitute.org/gsea/msigdb/cards/REACTOME_APOPTOTIC_EXECUTION_PHASE	49	0.996	0.99997	1	1	ACIN1,ADD1,APC,BCAP31,BIRC2,BMX,CASP3,CASP6,CASP7,CASP8,CDH1,CTNNB1,DBNL,DFFA,DFFB,DNM1L,DSG1,DSG2,DSG3,DSP,FNTA,GAS2,GSN,H1F0,HIST1H1A,HIST1H1B,HIST1H1C,HIST1H1D,HIST1H1E,HMGB1,HMGB2,KPNA1,KPNB1,LMNA,LMNB1,MAPT,OCLN,PAK2,PKP1,PRKCD,PRKCQ,PTK2,ROCK1,SATB1,SPTAN1,STK24,TJP1,TJP2,VIM
GO:DRUG_TRANSPORT	http://www.broadinstitute.org/gsea/msigdb/cards/GO_DRUG_TRANSPORT	23	0.9961	0.99997	1	1	ABCA8,ABCB1,ABCB4,ABCB5,ABCC2,ABCG2,ATP8B1,EBP,MFSD10,NR1I2,SLC15A2,SLC17A3,SLC18A1,SLC19A1,SLC22A1,SLC22A18,SLC22A2,SLC22A3,SLC22A5,SLC31A1,SLC47A1,SLC47A2,TMEM30A
GO:POSITIVE_REGULATION_OF_CALCIUM_ION_TRANSMEMBRANE_TRANSPORT	http://www.broadinstitute.org/gsea/msigdb/cards/GO_POSITIVE_REGULATION_OF_CALCIUM_ION_TRANSMEMBRANE_TRANSPORT	58	0.99637	0.99997	1	1	ABL1,AKAP6,ANK2,ASPH,ATP1B1,BAX,BDKRB1,BMP4,CACNA2D1,CACNB2,CALM1,CALM2,CALM3,CAPN3,CXCL10,CXCL11,CXCL9,CXCR3,DRD1,EDNRA,EFCAB4B,F2,F2R,F2RL3,FGF14,GSTM2,GSTO1,HAP1,HSPA2,HTT,IL13,JPH2,KCNE2,KCNE3,KIAA1199,LACRT,NPSR1,NTSR1,PDPK1,PKD2,PLCG1,PLCG2,RAPGEF3,RGN,RYR2,S100A1,SLC9A1,SNCA,SRI,STIM1,STIM2,SUMO1,TEX101,THY1,TMEM110,TRDN,TRPC1,XCL1
GO:OSTEOBLAST_DEVELOPMENT	http://www.broadinstitute.org/gsea/msigdb/cards/GO_OSTEOBLAST_DEVELOPMENT	17	0.99644	0.99997	1	1	ACHE,BGLAP,ESR1,GLI2,HDAC4,HOXA2,JUND,LIMD1,LRP5,MEN1,MSX2,PTH1R,PTHLH,RUNX2,SATB2,SHH,SMAD3
BIOCARTA:RAB_PATHWAY	http://www.broadinstitute.org/gsea/msigdb/cards/BIOCARTA_RAB_PATHWAY	12	0.99645	0.99997	1	1	ACTA1,RAB11A,RAB1A,RAB27A,RAB2A,RAB3A,RAB4A,RAB5A,RAB6A,RAB7A,RAB8A,RAB9A
GO:PYRIMIDINE_NUCLEOSIDE_CATABOLIC_PROCESS	http://www.broadinstitute.org/gsea/msigdb/cards/GO_PYRIMIDINE_NUCLEOSIDE_CATABOLIC_PROCESS	18	0.99655	0.99997	1	1	APOBEC2,APOBEC3A,APOBEC3C,APOBEC3F,APOBEC3G,APOBEC3H,CDA,DPYD,DPYS,ENTPD4,NT5C,NT5C1A,NT5E,NT5M,TYMP,UPB1,UPP1,UPP2
GO:POSITIVE_REGULATION_OF_MITOCHONDRIAL_MEMBRANE_PERMEABILITY	http://www.broadinstitute.org/gsea/msigdb/cards/GO_POSITIVE_REGULATION_OF_MITOCHONDRIAL_MEMBRANE_PERMEABILITY	18	0.99662	0.99997	1	1	ATF2,BAD,BAX,BBC3,BCL2L11,BID,BLOC1S2,BMF,BNIP3,BNIP3L,C22orf29,EYA2,HEBP2,MOAP1,PMAIP1,RHOT1,RHOT2,SLC9A1
GO:TRANSLATION_REGULATOR_ACTIVITY_NUCLEIC_ACID_BINDING	http://www.broadinstitute.org/gsea/msigdb/cards/GO_TRANSLATION_REGULATOR_ACTIVITY_NUCLEIC_ACID_BINDING	17	0.99664	0.99997	1	1	ABCF1,BOLL,CELF1,CELF4,CPEB1,CPEB2,CPEB3,CPEB4,DAZL,LARP1,PABPC1,PAIP1,PAIP2B,PURA,RARA,RPS27L,ZNF540
GO:RECEPTOR_CATABOLIC_PROCESS	http://www.broadinstitute.org/gsea/msigdb/cards/GO_RECEPTOR_CATABOLIC_PROCESS	15	0.99667	0.99997	1	1	BECN1,CAPN1,CDK5,GPRASP1,KIF16B,LGMN,PCSK9,PIK3R4,RNF43,SH3GLB1,SMURF1,SNX25,TGFB1,UVRAG,ZNRF3
GO:CEREBELLAR_PURKINJE_CELL_DIFFERENTIATION	http://www.broadinstitute.org/gsea/msigdb/cards/GO_CEREBELLAR_PURKINJE_CELL_DIFFERENTIATION;GO:CEREBELLAR_PURKINJE_CELL_LAYER_FORMATION;http://www.broadinstitute.org/gsea/msigdb/cards/GO_CEREBELLAR_PURKINJE_CELL_LAYER_FORMATION	11	0.99669	0.99997	1	1	AGTPBP1,ATP2B2,ATP7A,CACNA1A,CEND1,FAIM2,HERC1,LDB1,LHX1,LHX5,RORA
REACTOME:BILE_SALT_AND_ORGANIC_ANION_SLC_TRANSPORTERS	http://www.broadinstitute.org/gsea/msigdb/cards/REACTOME_BILE_SALT_AND_ORGANIC_ANION_SLC_TRANSPORTERS	10	0.99682	0.99997	1	1	SLC10A6,SLC13A1,SLC13A3,SLC13A5,SLC16A1,SLC16A3,SLC16A7,SLC16A8,SLC47A1,SLC47A2
GO:METHYLTRANSFERASE_COMPLEX	http://www.broadinstitute.org/gsea/msigdb/cards/GO_METHYLTRANSFERASE_COMPLEX	82	0.99711	0.99997	1	1	ACTB,AEBP2,ASH2L,C17orf49,CBX5,CHD8,CLNS1A,CXXC1,DPY30,DYDC1,DYDC2,E2F6,EED,ERH,EZH1,EZH2,H2AFY,H2AFY2,HCFC1,HDAC2,HDAC9,INO80C,JARID2,KAT8,KDM6A,KIAA1429,LAS1L,MAX,MCRS1,MEN1,METTL1,METTL14,METTL3,MGA,MTF2,NCOA6,OGT,PAXIP1,PELP1,PHF1,PHF19,PHF20,PPP1CA,PPP1CB,PPP1CC,PRDM4,PRMT1,PRMT5,RBBP4,RBBP5,RBBP7,RNF2,RUVBL1,RUVBL2,SENP3,SETD1A,SETD1B,SIRT1,SNRPB,SNRPD1,SNRPD2,SNRPD3,SNRPE,SNRPF,SNRPG,STK38,SUZ12,TAF1,TAF4,TAF6,TAF7,TAF9,TEX10,TRIM37,TRMT6,TRMT61A,TRMT61B,WDR5,WDR77,WDR82,WTAP,ZNF335
GO:90S_PRERIBOSOME	http://www.broadinstitute.org/gsea/msigdb/cards/GO_90S_PRERIBOSOME	22	0.99717	0.99997	1	1	HEATR1,IMP3,IMP4,MPHOSPH10,NOC2L,NOC4L,NOL6,NOP14,PES1,PWP2,RPS7,RPSA,RRP36,RRP7A,SRFBP1,TBL3,UTP18,UTP20,UTP6,WDR12,WDR3,WDR46
GO:PRONUCLEUS	http://www.broadinstitute.org/gsea/msigdb/cards/GO_PRONUCLEUS	13	0.99724	0.99997	1	1	AKAP8,AURKA,CBX1,CCNA2,CENPF,EED,EZH2,HNRNPC,HNRNPL,RIF1,SLC2A1,TBP,TET3
GO:B_CELL_ACTIVATION	http://www.broadinstitute.org/gsea/msigdb/cards/GO_B_CELL_ACTIVATION	124	0.99739	0.99997	1	1	ABL1,ADA,ADAM17,ATM,ATP11C,BAK1,BANK1,BATF,BAX,BCL2,BCL3,BCL6,BLNK,BST2,BTK,CASP8,CD180,CD40,CD40LG,CD79B,CD86,CDH17,CEBPG,CHRNA4,CHRNB2,CLCF1,CMTM7,CR2,CXCR5,DCLRE1C,DLL1,EP300,ERCC1,EXO1,EXOSC3,EXOSC6,FLT3,FNIP1,GAPT,GPR183,HDAC4,HDAC5,HDAC9,HHEX,HSPD1,ICOSLG,IFNA1,IFNA10,IFNA13,IFNA14,IFNA16,IFNA17,IFNA2,IFNA21,IFNA4,IFNA5,IFNA6,IFNA7,IFNA8,IFNB1,IFNE,IFNK,IFNW1,IGBP1,IKZF3,IL10,IL11,IL4,IL7R,ITFG2,ITGA4,ITGB1,JAK3,KIT,KLF6,LAX1,LEF1,LFNG,LGALS1,LIG4,LRRC8A,LYL1,MALT1,MEF2C,MFNG,MLH1,MS4A1,MSH2,MSH6,NBN,NFAM1,NHEJ1,NKX2-3,NOTCH2,NTRK1,ONECUT1,PIK3CD,PIK3R1,PLCG2,PLCL2,POLM,POU1F1,POU2F2,PRKCB,PRKCD,PRKDC,PTK2B,PTPN2,PTPRC,RAG1,RAG2,RBPJ,RNF168,RNF8,SKAP2,SP3,SWAP70,TCF3,TLR4,TPD52,TXLNA,VCAM1,ZAP70,ZBTB1
GO:POSITIVE_REGULATION_OF_CELLULAR_AMINE_METABOLIC_PROCESS	http://www.broadinstitute.org/gsea/msigdb/cards/GO_POSITIVE_REGULATION_OF_CELLULAR_AMINE_METABOLIC_PROCESS	13	0.99749	0.99997	1	1	ABAT,ACSL3,COMT,GATA3,GPR37,HPN,HPRT1,MAOB,NR1H4,PAOX,PARK7,PAX8,PRKCD
GO:LIPOSACCHARIDE_METABOLIC_PROCESS	http://www.broadinstitute.org/gsea/msigdb/cards/GO_LIPOSACCHARIDE_METABOLIC_PROCESS	111	0.99786	0.99997	1	1	A4GALT,ALDH5A1,ALG1,ALG5,ARSA,ARSB,ARSD,ARSE,ARSF,ARSG,ARSH,ARSI,ARSJ,ARSK,ASAH1,B3GNT5,B4GALNT1,BAX,C20orf173,CERK,CLN3,CLN6,CREM,CTSA,CWH43,DPM1,DPM2,DPM3,GAL3ST1,GAL3ST2,GAL3ST3,GAL3ST4,GALC,GBA,GBA2,GBGT1,GLA,GLB1,GLTP,GLTPD1,GM2A,GPAA1,GPLD1,HEXA,HEXB,ITGB8,KDELC1,KDELC2,KIT,LARGE,MPPE1,NAGA,NANS,NEU1,NEU2,NEU3,NEU4,PGAP1,PGAP2,PGAP3,PIGA,PIGB,PIGC,PIGF,PIGG,PIGH,PIGK,PIGL,PIGM,PIGN,PIGO,PIGP,PIGQ,PIGS,PIGT,PIGU,PIGV,PIGW,PIGX,PIGY,PIGZ,PLAUR,POGLUT1,PSAP,PSAPL1,SMPD1,SMPD2,SMPD3,SMPD4,ST3GAL1,ST3GAL2,ST3GAL3,ST3GAL4,ST3GAL5,ST3GAL6,ST6GALNAC1,ST6GALNAC2,ST6GALNAC3,ST6GALNAC4,ST6GALNAC5,ST6GALNAC6,ST8SIA1,ST8SIA2,ST8SIA3,ST8SIA4,ST8SIA5,ST8SIA6,STS,SUMF1,UGCG,UGT8
GO:ACID_PHOSPHATASE_ACTIVITY	http://www.broadinstitute.org/gsea/msigdb/cards/GO_ACID_PHOSPHATASE_ACTIVITY	8	0.99789	0.99997	1	1	ACP1,ACP2,ACP5,ACPL2,ACPP,ACPT,MINPP1,PPIP5K1
GO:NEGATIVE_REGULATION_OF_DEVELOPMENTAL_GROWTH	http://www.broadinstitute.org/gsea/msigdb/cards/GO_NEGATIVE_REGULATION_OF_DEVELOPMENTAL_GROWTH	80	0.99791	0.99997	1	1	ADRB1,ADRB2,ADRB3,ARHGAP4,BCL11A,BMP4,CAV3,CCR2,CDK5,CDK5R1,CTDP1,DCC,EPHA7,FGF13,FGFR3,FSTL4,FXN,GAL,GJA1,GNAS,GSK3A,IFRD1,KCNK2,LGMN,MAPK11,MSTN,NKD1,NOG,NRP1,NTN1,PLAC8,PLXNA3,PTCH1,PTEN,PTK2,RAI1,RBP4,RNF6,RTN4,RTN4R,SAV1,SEMA3A,SEMA3C,SEMA3D,SEMA3E,SEMA3F,SEMA3G,SEMA4A,SEMA4B,SEMA4C,SEMA4D,SEMA4F,SEMA4G,SEMA5A,SEMA5B,SEMA6A,SEMA6B,SEMA6C,SEMA6D,SEMA7A,SFRP1,SFRP2,SLC6A4,SPG20,SPP1,STC2,STK3,STK4,TBX5,TGFBR2,TLL2,TNR,TP73,ULK2,WNT3,WNT3A,WNT5A,WWC1,WWC2,WWC3
KEGG:HUNTINGTONS_DISEASE	http://www.broadinstitute.org/gsea/msigdb/cards/KEGG_HUNTINGTONS_DISEASE	165	0.998	0.99997	1	1	AP2A1,AP2A2,AP2B1,AP2M1,AP2S1,APAF1,ATP5A1,ATP5B,ATP5C1,ATP5D,ATP5E,ATP5F1,ATP5G1,ATP5G2,ATP5G3,ATP5H,ATP5J,ATP5O,BAX,BBC3,BDNF,CASP3,CASP8,CASP9,CLTA,CLTB,CLTC,COX4I1,COX4I2,COX5A,COX5B,COX6A1,COX6A2,COX6B1,COX6B2,COX6C,COX7A1,COX7A2,COX7A2L,COX7B,COX7B2,COX7C,COX8A,COX8C,CREB1,CREB3,CREB3L1,CREB3L2,CREB3L3,CREB3L4,CREB5,CREBBP,CYC1,CYCS,DCTN1,DCTN2,DCTN4,DLG4,DNAH1,DNAH2,DNAH3,DNAI1,DNAI2,DNAL1,DNAL4,DNALI1,EP300,GNAQ,GPX1,GRIN1,GRIN2B,GRM5,HAP1,HDAC1,HDAC2,HTT,IFT57,ITPR1,NDUFA1,NDUFA10,NDUFA2,NDUFA4,NDUFA4L2,NDUFA5,NDUFA6,NDUFA7,NDUFA8,NDUFA9,NDUFAB1,NDUFB1,NDUFB10,NDUFB2,NDUFB3,NDUFB4,NDUFB5,NDUFB6,NDUFB7,NDUFB8,NDUFB9,NDUFC1,NDUFC2,NDUFS1,NDUFS2,NDUFS3,NDUFS4,NDUFS5,NDUFS6,NDUFS7,NDUFS8,NDUFV1,NDUFV2,NDUFV3,NRF1,PLCB1,PLCB2,PLCB3,PLCB4,POLR2A,POLR2B,POLR2D,POLR2E,POLR2F,POLR2G,POLR2H,POLR2I,POLR2J,POLR2J2,POLR2K,POLR2L,PPARG,PPARGC1A,PPID,RCOR1,REST,SDHA,SDHB,SDHC,SDHD,SIN3A,SLC25A31,SLC25A4,SLC25A5,SOD1,SOD2,SP1,TAF4,TAF4B,TBP,TBPL1,TBPL2,TFAM,TGM2,TP53,UCP1,UQCR10,UQCR11,UQCRB,UQCRC1,UQCRC2,UQCRFS1,UQCRH,UQCRQ,VDAC1,VDAC2,VDAC3
GO:MORPHOGENESIS_OF_A_BRANCHING_STRUCTURE	http://www.broadinstitute.org/gsea/msigdb/cards/GO_MORPHOGENESIS_OF_A_BRANCHING_STRUCTURE	165	0.99801	0.99997	1	1	ACVR1,ADAMTS16,ADM,AREG,B4GALT1,BAK1,BAX,BCL2,BMP2,BMP4,BMP7,BTRC,CCL11,CELSR1,CITED1,CLIC4,COL13A1,COL4A1,CSF1,CTNNB1,CTNNBIP1,CTSH,CTSZ,DAG1,DCHS1,DDR1,DLG1,DLG5,DLL4,DLX2,DRD2,EDN1,EDNRA,EGF,ENG,EPHA2,EPHA7,ERMN,ESR1,ETV4,EYA1,FAT4,FEM1B,FGF1,FGF10,FGF2,FGF7,FGF8,FGFR1,FGFR2,FOXA1,FOXC2,FOXD1,FOXF1,FRS2,FZD5,GBX2,GCM1,GDF7,GDNF,GLI2,GLI3,GNA13,GPC3,GRB2,GREM1,GRHL2,GZF1,HHEX,HHIP,HNF1B,HOXA11,HOXA5,HOXB13,HOXD11,HOXD13,IL10,IL6,ILK,KDM5B,KRAS,LAMA5,LEF1,LHX1,LRP5,MED1,MET,MKS1,MMP14,MSX2,MYC,MYCN,NFATC4,NKX2-1,NKX3-1,NOG,NOTCH1,NOTCH4,NPNT,NRARP,NRP1,PAK1,PAX2,PAX8,PBX1,PGF,PITX2,PKD1,PKD2,PLXNA1,PLXND1,PML,PPP1CA,PRDM1,PROX1,PTCH1,RASIP1,RBM15,RDH10,RERE,RSPO2,RSPO3,SALL1,SEMA3A,SEMA3C,SEMA3E,SETD2,SFRP1,SFRP2,SHH,SIX1,SLIT2,SMAD4,SOCS3,SOX10,SOX8,SOX9,SPI1,SPINT1,SPRY1,SPRY2,SRC,SRF,ST14,STK4,TBX20,TBX3,TCF21,TDGF1,TGFB1,TGFBR2,TGM2,TIMELESS,TNC,TP63,VANGL2,VDR,VEGFA,WNT1,WNT4,WNT5A,WNT6,WNT9B,WT1,YAP1
GO:REGULATION_OF_CELL_CYCLE_G2_M_PHASE_TRANSITION	http://www.broadinstitute.org/gsea/msigdb/cards/GO_REGULATION_OF_CELL_CYCLE_G2_M_PHASE_TRANSITION	58	0.99813	0.99997	1	1	APP,ATF5,ATM,BLM,BRD4,CAMK2D,CCNA2,CCNB3,CCND1,CDC7,CDK1,CDK4,CDK5RAP3,CDKN2A,CENPF,CLSPN,CTC1,DBF4B,FANCI,FHL1,FOXN3,FOXO4,GPR132,GTSE1,H2AFY,HMGA2,HSPA2,HUS1,HUS1B,KCNH5,KIF14,MIIP,MRE11A,NAE1,NBN,NEK10,NPM1,PBX1,PHOX2B,PKIA,PLK1,PRKCQ,RAB11A,RAD51B,RAD51C,RCC2,RINT1,RNASEH2B,SIN3A,SMARCD3,STOX1,SYF2,TAOK3,TP53,USP47,VPS4B,WNT10B,ZNF830
GO:LONG_TERM_SYNAPTIC_DEPRESSION	http://www.broadinstitute.org/gsea/msigdb/cards/GO_LONG_TERM_SYNAPTIC_DEPRESSION	14	0.99836	0.99997	1	1	ABHD6,ARF1,CD38,DRD1,DRD5,GRIA1,GRID2IP,PICK1,PLK2,PTEN,PTK2B,SLC24A2,SRF,STXBP1
GO:EXECUTION_PHASE_OF_APOPTOSIS	http://www.broadinstitute.org/gsea/msigdb/cards/GO_EXECUTION_PHASE_OF_APOPTOSIS	53	0.9984	0.99997	1	1	ACIN1,ACVR1C,AIFM3,AKT1,APC,BBC3,BCAP31,BIRC2,BLCAP,BMX,BNIP1,CAPN10,CASP2,CASP3,CASP6,CASP7,CASP8,CDK5RAP3,CECR2,CFLAR,CIDEB,CIDEC,CLSPN,DEDD2,DFFA,DFFB,DICER1,DNASE1L3,DNASE2,DNASE2B,DNM1L,ENDOG,ERN2,FNTA,FOXL2,H1F0,HMGB1,HMGB2,HTRA2,KPNA1,KPNB1,MADD,PRKCD,PRKCQ,PTK2,ROCK1,SATB1,SHARPIN,STK24,TAOK1,TARDBP,TOP2A,XKR8
GO:MODULATION_OF_TRANSCRIPTION_IN_OTHER_ORGANISM_INVOLVED_IN_SYMBIOTIC_INTERACTION	http://www.broadinstitute.org/gsea/msigdb/cards/GO_MODULATION_OF_TRANSCRIPTION_IN_OTHER_ORGANISM_INVOLVED_IN_SYMBIOTIC_INTERACTION	22	0.99845	0.99997	1	1	CCL3,CCL4,CCL5,CHD1,EP300,HDAC1,HMGA2,HPN,INPP5K,JUN,LEF1,NTRK3,POU2F3,REST,SMARCA4,SMARCB1,SNW1,SP1,TAF11,TARDBP,TFAP4,ZNF639
GO:MITOCHONDRIAL_FUSION	http://www.broadinstitute.org/gsea/msigdb/cards/GO_MITOCHONDRIAL_FUSION	17	0.99853	0.99997	1	1	AFG3L2,BAK1,BAX,BCL2A1,CHCHD3,FAM73A,FAM73B,FIS1,GDAP1,MFF,MFN1,MFN2,OPA1,PLD6,ST20,STOML2,USP30
GO:DRUG_TRANSMEMBRANE_TRANSPORT	http://www.broadinstitute.org/gsea/msigdb/cards/GO_DRUG_TRANSMEMBRANE_TRANSPORT	19	0.99861	0.99997	1	1	ABCA8,ABCB1,ABCB4,ABCB5,ABCC2,ABCG2,ATP8B1,EBP,SLC17A3,SLC18A1,SLC22A1,SLC22A18,SLC22A2,SLC22A3,SLC22A5,SLC31A1,SLC47A1,SLC47A2,TMEM30A
GO:CELLULAR_RESPONSE_TO_DEXAMETHASONE_STIMULUS	http://www.broadinstitute.org/gsea/msigdb/cards/GO_CELLULAR_RESPONSE_TO_DEXAMETHASONE_STIMULUS	27	0.99861	0.99997	1	1	ABCG2,AGTR2,AQP1,ARG1,ASS1,CASP9,CBX3,CCL2,CRH,DNMT3B,EP300,ERRFI1,FBXO32,FECH,FOXO1,HMBS,HNRNPU,IFNB1,IL6,MSTN,NTS,SERPINF1,SMYD3,SRD5A1,STAR,TFAP4,TGFB1
GO:CELL_DIFFERENTIATION_IN_HINDBRAIN	http://www.broadinstitute.org/gsea/msigdb/cards/GO_CELL_DIFFERENTIATION_IN_HINDBRAIN	21	0.99879	0.99997	1	1	AGTPBP1,ATP2B2,ATP7A,CACNA1A,CBLN1,CEND1,FAIM2,GATA2,GRID2,HERC1,KNDC1,LDB1,LHX1,LHX5,MTPN,NOG,NRXN1,PHOX2B,PROX1,RORA,WNT7A
PID:HNF3B_PATHWAY	http://www.broadinstitute.org/gsea/msigdb/cards/PID_HNF3B_PATHWAY	45	0.99888	0.99997	1	1	ABCC8,ACADM,ACADVL,AFP,AKT1,ALAS1,ALB,ALDOB,APOA1,BDH1,CEBPA,CEBPB,CEBPD,CPT1A,CPT1B,CPT1C,CREB1,DLK1,F2,FOXA1,FOXA2,FOXA3,FOXF1,G6PC,GCK,HADH,HMGCS1,HNF1A,HNF1B,HNF4A,IGFBP1,INS,KCNJ11,NF1,NKX2-1,NR3C1,PCK1,PDX1,PKLR,SLC2A2,SP1,TAT,TFRC,TTR,UCP2
GO:HYPOTHALAMUS_DEVELOPMENT	http://www.broadinstitute.org/gsea/msigdb/cards/GO_HYPOTHALAMUS_DEVELOPMENT	23	0.99893	0.99997	1	1	BAX,CRH,CRHR2,ESR2,ETS1,FOXB1,GSX1,HAP1,LEF1,NCOA1,NKX2-6,NR0B1,NRP1,OTP,PITX2,POU3F2,PROP1,RAB3GAP1,RAX,SEMA3A,SOX3,SRD5A1,UQCRQ
REACTOME:SYNTHESIS_OF_GLYCOSYLPHOSPHATIDYLINOSITOL_GPI	http://www.broadinstitute.org/gsea/msigdb/cards/REACTOME_SYNTHESIS_OF_GLYCOSYLPHOSPHATIDYLINOSITOL_GPI	17	0.99896	0.99997	1	1	DPM2,PIGA,PIGB,PIGC,PIGF,PIGG,PIGH,PIGL,PIGM,PIGN,PIGO,PIGP,PIGQ,PIGV,PIGW,PIGX,SEMA6D
GO:PREASSEMBLY_OF_GPI_ANCHOR_IN_ER_MEMBRANE	http://www.broadinstitute.org/gsea/msigdb/cards/GO_PREASSEMBLY_OF_GPI_ANCHOR_IN_ER_MEMBRANE	15	0.99897	0.99997	1	1	DPM2,PIGA,PIGB,PIGC,PIGF,PIGG,PIGH,PIGL,PIGM,PIGN,PIGP,PIGQ,PIGV,PIGW,PIGX
GO:CLATHRIN_COAT_OF_COATED_PIT	http://www.broadinstitute.org/gsea/msigdb/cards/GO_CLATHRIN_COAT_OF_COATED_PIT	16	0.99898	0.99997	1	1	AP2A1,AP2A2,AP2B1,AP2M1,AP2S1,CLTA,CLTB,CLTC,EGFR,EPS15,EPS15L1,LDLRAP1,PICALM,SGIP1,SYNJ1,TBC1D5
GO:PROTEIN_SERINE_THREONINE_KINASE_ACTIVITY	http://www.broadinstitute.org/gsea/msigdb/cards/GO_PROTEIN_SERINE_THREONINE_KINASE_ACTIVITY	423	0.999	0.99997	1	1	AAK1,AATK,ACVR1,ACVR1B,ACVR1C,ACVR2A,ACVR2B,ACVRL1,ADCK1,ADCK2,ADCK4,ADRBK1,ADRBK2,AKAP13,AKT1,AKT2,AKT3,ALK,ALPK1,ALPK2,ALPK3,AMHR2,ANKK1,ARAF,ATM,ATR,AURKA,AURKB,AURKC,BCKDK,BCR,BMP2K,BMPR1A,BMPR1B,BMPR2,BRAF,BRSK1,BRSK2,BUB1,BUB1B,C8orf44-SGK3,C9orf96,CAB39,CAMK1,CAMK1D,CAMK1G,CAMK2A,CAMK2B,CAMK2D,CAMK2G,CAMK4,CAMKK1,CAMKK2,CASK,CCL3,CCNB1,CCNC,CCND3,CCNH,CCNK,CCNT1,CCNT2,CDC42BPA,CDC42BPB,CDC42BPG,CDC7,CDK1,CDK10,CDK11A,CDK11B,CDK12,CDK13,CDK14,CDK15,CDK16,CDK17,CDK18,CDK19,CDK2,CDK20,CDK3,CDK4,CDK5,CDK5R1,CDK6,CDK7,CDK8,CDK9,CDKL1,CDKL2,CDKL3,CDKL4,CDKL5,CHEK1,CHEK2,CHUK,CIT,CLK1,CLK2,CLK3,CLK4,CPNE3,CSNK1A1,CSNK1A1L,CSNK1D,CSNK1E,CSNK1G1,CSNK1G2,CSNK1G3,CSNK2A1,CSNK2A2,CSNK2B,DAPK1,DAPK2,DAPK3,DCLK1,DCLK2,DCLK3,DCX,DMPK,DSTYK,DYRK1A,DYRK1B,DYRK2,DYRK4,EEF2K,EGFR,EIF2AK1,EIF2AK2,EIF2AK3,EIF2AK4,ENG,ERCC2,ERCC3,ERN1,ERN2,FAM20A,FAM20C,FASTK,GAK,GRK1,GRK4,GRK5,GRK6,GRK7,GSG2,GSK3A,GSK3B,GTF2H1,GTF2H3,GTF2H4,HIPK1,HIPK2,HIPK3,HIPK4,HMGA2,HUNK,ICK,IKBKB,ILK,IRAK1,IRAK2,IRAK3,IRAK4,ITPKA,KALRN,KSR2,LATS1,LATS2,LIMK2,LMTK2,LMTK3,LRRK1,LRRK2,LTBP1,LTBP4,MAK,MAP2K1,MAP2K2,MAP2K3,MAP2K4,MAP2K5,MAP2K6,MAP2K7,MAP3K1,MAP3K10,MAP3K11,MAP3K12,MAP3K13,MAP3K15,MAP3K2,MAP3K3,MAP3K4,MAP3K5,MAP3K6,MAP3K7,MAP3K8,MAP3K9,MAP4K1,MAP4K2,MAP4K3,MAP4K4,MAP4K5,MAPK1,MAPK10,MAPK11,MAPK12,MAPK13,MAPK14,MAPK3,MAPK4,MAPK6,MAPK7,MAPK8,MAPK9,MAPKAPK3,MAPKAPK5,MARK1,MARK2,MARK3,MARK4,MAST1,MAST2,MAST3,MAST4,MASTL,MELK,MINK1,MKNK1,MKNK2,MNAT1,MOK,MOS,MTOR,MYLK,MYLK2,MYLK3,MYLK4,MYO3A,MYO3B,NEK1,NEK10,NEK11,NEK2,NEK3,NEK4,NEK5,NEK6,NEK7,NEK8,NEK9,NLK,NRBP1,NRBP2,NRK,NUAK1,NUAK2,OBSCN,OXSR1,PAK1,PAK2,PAK3,PAK4,PAK6,PAK7,PASK,PBK,PDIK1L,PDK3,PDPK1,PHKA1,PHKA2,PHKB,PHKG1,PHKG2,PIK3CA,PIK3CG,PIK3R4,PIM1,PIM2,PIM3,PINK1,PKMYT1,PKN1,PKN2,PKN3,PLK1,PLK2,PLK3,PLK4,PNCK,PPP4C,PRKAA1,PRKAA2,PRKAB1,PRKACA,PRKACB,PRKACG,PRKAG1,PRKAG2,PRKAG3,PRKCA,PRKCB,PRKCD,PRKCE,PRKCG,PRKCH,PRKCI,PRKCQ,PRKCZ,PRKD1,PRKD2,PRKD3,PRKDC,PRKG1,PRKG2,PRKX,PRPF4B,PSKH1,PSKH2,PTK2B,RAF1,RIOK1,RIOK2,RIOK3,RIPK1,RIPK2,RIPK3,RIPK4,ROCK1,ROCK2,RPS6KA1,RPS6KA2,RPS6KA3,RPS6KA4,RPS6KA5,RPS6KA6,RPS6KB1,RPS6KB2,RPS6KC1,RPS6KL1,SBK1,SBK2,SGK1,SGK2,SGK3,SIK2,SIK3,SLK,SMG1,SNRK,SNX15,SPEG,SQSTM1,SRPK1,SRPK2,SRPK3,STK10,STK11,STK16,STK17A,STK17B,STK19,STK24,STK25,STK3,STK31,STK32A,STK32B,STK32C,STK33,STK35,STK36,STK38,STK38L,STK39,STK4,STK40,STRADB,SYK,TAF1,TAF1L,TAOK1,TAOK2,TAOK3,TBK1,TESK1,TESK2,TGFB2,TGFBR1,TGFBR2,TGFBR3,TLK1,TLK2,TNIK,TNK2,TNNI3K,TP53RK,TRIO,TRPM6,TRPM7,TSSK1B,TSSK2,TSSK3,TSSK4,TSSK6,TTBK1,TTBK2,TTK,TTN,UHMK1,ULK1,ULK2,ULK3,ULK4,VRK1,VRK2,VRK3,WNK1,WNK2,WNK3,WNK4,XRCC6BP1
GO:NEGATIVE_REGULATION_OF_POTASSIUM_ION_TRANSMEMBRANE_TRANSPORTER_ACTIVITY	http://www.broadinstitute.org/gsea/msigdb/cards/GO_NEGATIVE_REGULATION_OF_POTASSIUM_ION_TRANSMEMBRANE_TRANSPORTER_ACTIVITY	16	0.99905	0.99997	1	1	ACTN2,ANK3,CAB39,CASQ2,CAV3,KCNAB1,KCNE1,KCNE2,KCNE3,KCNQ1,KCNRG,MTNR1B,NEDD4L,OXSR1,STK39,SUMO1
GO:MEMBRANE_LIPID_BIOSYNTHETIC_PROCESS	http://www.broadinstitute.org/gsea/msigdb/cards/GO_MEMBRANE_LIPID_BIOSYNTHETIC_PROCESS	113	0.99906	0.99997	1	1	A4GALT,ACER1,ACER2,ACER3,AGK,ALDH3A2,ALDH3B1,ALDH3B2,ALG5,ALOX12B,ALOXE3,B3GNT5,B4GALNT1,C20orf173,CERS1,CERS2,CERS3,CERS4,CERS5,CERS6,CLN8,COL4A3BP,CSNK1G2,CWH43,DEGS1,DEGS2,DPM1,DPM2,DPM3,ELOVL1,FA2H,FAM57B,GAL3ST1,GAL3ST2,GAL3ST3,GAL3ST4,GBA,GBGT1,GPAA1,KDSR,LARGE,MPPE1,P2RX1,P2RX7,PGAP1,PGAP2,PGAP3,PIGA,PIGB,PIGC,PIGF,PIGG,PIGH,PIGK,PIGL,PIGM,PIGN,PIGO,PIGP,PIGQ,PIGS,PIGT,PIGU,PIGV,PIGW,PIGX,PIGY,PIGZ,PLAUR,PPAP2A,PPAP2B,PPAP2C,PPM1L,PRKD1,PTPLB,SAMD8,SGMS1,SGMS2,SGPL1,SGPP1,SGPP2,SMPD1,SMPD2,SMPD4,SPHK1,SPHK2,SPTLC1,SPTLC2,SPTLC3,SPTSSA,SPTSSB,ST3GAL1,ST3GAL2,ST3GAL3,ST3GAL4,ST3GAL5,ST3GAL6,ST6GALNAC1,ST6GALNAC2,ST6GALNAC3,ST6GALNAC4,ST6GALNAC5,ST6GALNAC6,ST8SIA1,ST8SIA2,ST8SIA3,ST8SIA4,ST8SIA5,ST8SIA6,UGCG,UGT8,VAPA,VAPB
GO:GLYCOLIPID_BIOSYNTHETIC_PROCESS	http://www.broadinstitute.org/gsea/msigdb/cards/GO_GLYCOLIPID_BIOSYNTHETIC_PROCESS	62	0.99916	0.99997	1	1	A4GALT,ALG5,B3GNT5,B4GALNT1,C20orf173,CWH43,DPM1,DPM2,DPM3,GAL3ST1,GAL3ST2,GAL3ST3,GAL3ST4,GBGT1,GPAA1,LARGE,MPPE1,PGAP1,PGAP2,PGAP3,PIGA,PIGB,PIGC,PIGF,PIGG,PIGH,PIGK,PIGL,PIGM,PIGN,PIGO,PIGP,PIGQ,PIGS,PIGT,PIGU,PIGV,PIGW,PIGX,PIGY,PIGZ,PLAUR,ST3GAL1,ST3GAL2,ST3GAL3,ST3GAL4,ST3GAL5,ST3GAL6,ST6GALNAC1,ST6GALNAC2,ST6GALNAC3,ST6GALNAC4,ST6GALNAC5,ST6GALNAC6,ST8SIA1,ST8SIA2,ST8SIA3,ST8SIA4,ST8SIA5,ST8SIA6,UGCG,UGT8
GO:POSITIVE_REGULATION_BY_HOST_OF_VIRAL_TRANSCRIPTION	http://www.broadinstitute.org/gsea/msigdb/cards/GO_POSITIVE_REGULATION_BY_HOST_OF_VIRAL_TRANSCRIPTION	12	0.99916	0.99997	1	1	CHD1,EP300,HPN,JUN,LEF1,SMARCA4,SMARCB1,SNW1,SP1,TAF11,TFAP4,ZNF639
GO:PROGESTERONE_METABOLIC_PROCESS	http://www.broadinstitute.org/gsea/msigdb/cards/GO_PROGESTERONE_METABOLIC_PROCESS	12	0.99917	0.99997	1	1	ADM,AFP,AKR1C1,CYP17A1,DHRS9,FSHB,LHB,SCP2,SRD5A1,STAR,STARD3,STAT5B
GO:RESPONSE_TO_FOLLICLE_STIMULATING_HORMONE	http://www.broadinstitute.org/gsea/msigdb/cards/GO_RESPONSE_TO_FOLLICLE_STIMULATING_HORMONE	9	0.99917	0.99997	1	1	ASNS,HMGCS1,INHBA,NOTCH1,PAWR,PPARGC1A,SRD5A1,STAR,TGFBR3
GO:BRANCHING_MORPHOGENESIS_OF_AN_EPITHELIAL_TUBE	http://www.broadinstitute.org/gsea/msigdb/cards/GO_BRANCHING_MORPHOGENESIS_OF_AN_EPITHELIAL_TUBE	129	0.99927	0.99997	1	1	ACVR1,ADAMTS16,AREG,B4GALT1,BAK1,BAX,BCL2,BMP2,BMP4,BMP7,BTRC,CCL11,CELSR1,CITED1,CLIC4,COL4A1,CSF1,CTNNB1,CTNNBIP1,CTSH,CTSZ,DAG1,DCHS1,DDR1,DLG1,DLG5,DLL4,EDN1,EDNRA,EGF,ENG,EPHA2,ESR1,ETV4,EYA1,FAT4,FGF1,FGF10,FGF2,FGF8,FGFR2,FOXA1,FOXC2,FOXD1,FOXF1,GBX2,GDF7,GDNF,GLI2,GLI3,GNA13,GPC3,GREM1,GZF1,HHEX,HHIP,HNF1B,HOXA11,HOXA5,HOXD11,ILK,KDM5B,KRAS,LAMA5,LEF1,LHX1,LRP5,MED1,MET,MKS1,MMP14,MSX2,MYC,MYCN,NFATC4,NKX2-1,NKX3-1,NOTCH1,NOTCH4,NPNT,NRARP,NRP1,PAK1,PAX2,PAX8,PBX1,PGF,PITX2,PKD1,PKD2,PLXND1,PML,PPP1CA,PTCH1,RASIP1,RBM15,RDH10,RSPO2,SALL1,SEMA3E,SFRP2,SHH,SIX1,SLIT2,SMAD4,SOX9,SPI1,SPRY1,SPRY2,SRC,SRF,STK4,TBX20,TBX3,TCF21,TGFB1,TGFBR2,TIMELESS,TNC,VANGL2,VDR,VEGFA,WNT1,WNT4,WNT5A,WNT6,WNT9B,WT1,YAP1
GO:RESPONSE_TO_MINERALOCORTICOID	http://www.broadinstitute.org/gsea/msigdb/cards/GO_RESPONSE_TO_MINERALOCORTICOID	33	0.99933	0.99997	1	1	AANAT,AIFM1,ATP2B1,AVPR1A,BAX,BDH1,CALM1,CALM2,CALM3,CCND1,CCNE1,CDKN1A,CRH,CTGF,EDN1,EP300,FOS,FOSB,FOSL1,HTR1B,JUNB,KRAS,MAOB,NPAS4,NTRK3,NTS,PTGS1,RAN,SLC18A2,SRC,STAR,TH,TRH
GO:KETONE_BIOSYNTHETIC_PROCESS	http://www.broadinstitute.org/gsea/msigdb/cards/GO_KETONE_BIOSYNTHETIC_PROCESS	23	0.99942	0.99997	1	1	ADCK3,ADM,CACNA1H,COQ2,COQ3,COQ4,COQ5,COQ6,COQ7,CYP11B1,CYP11B2,FSHB,GPI,HSD17B1,HSD17B3,LHB,NDUFA9,PDSS1,PDSS2,SCP2,STAR,STARD3,UBIAD1
GO:CELLULAR_COMPONENT_DISASSEMBLY_INVOLVED_IN_EXECUTION_PHASE_OF_APOPTOSIS	http://www.broadinstitute.org/gsea/msigdb/cards/GO_CELLULAR_COMPONENT_DISASSEMBLY_INVOLVED_IN_EXECUTION_PHASE_OF_APOPTOSIS	41	0.99944	0.99997	1	1	ACIN1,ACVR1C,APC,BCAP31,BIRC2,BLCAP,BMX,CAPN10,CASP3,CASP6,CASP7,CASP8,CDK5RAP3,CECR2,CLSPN,DEDD2,DFFA,DFFB,DICER1,DNASE1L3,DNASE2,DNASE2B,DNM1L,ENDOG,ERN2,FNTA,FOXL2,H1F0,HMGB1,HMGB2,KPNA1,KPNB1,PRKCD,PRKCQ,PTK2,ROCK1,SATB1,SHARPIN,STK24,TARDBP,TOP2A
GO:POSITIVE_REGULATION_OF_CELL_CYCLE_G2_M_PHASE_TRANSITION	http://www.broadinstitute.org/gsea/msigdb/cards/GO_POSITIVE_REGULATION_OF_CELL_CYCLE_G2_M_PHASE_TRANSITION	18	0.99948	0.99997	1	1	APP,BRD4,CCND1,CDC7,CDK4,DBF4B,NPM1,PBX1,PHOX2B,RAB11A,RAD51B,RAD51C,RCC2,SIN3A,SMARCD3,STOX1,VPS4B,WNT10B
GO:NEGATIVE_REGULATION_OF_POTASSIUM_ION_TRANSPORT	http://www.broadinstitute.org/gsea/msigdb/cards/GO_NEGATIVE_REGULATION_OF_POTASSIUM_ION_TRANSPORT	32	0.9995	0.99997	1	1	ACTN2,ADCYAP1,AKAP5,ANK3,ATF4,CAB39,CASQ2,CAV1,CAV3,HCRT,HTR2A,KCNA5,KCNAB1,KCNE1,KCNE1L,KCNE2,KCNE3,KCNH2,KCNQ1,KCNRG,KEL,MTNR1B,NEDD4L,NOS1,NOS3,OXSR1,PLCB4,PTGER3,PTK2B,STK39,SUMO1,VIP
GO:POSITIVE_REGULATION_OF_CATION_TRANSMEMBRANE_TRANSPORT	http://www.broadinstitute.org/gsea/msigdb/cards/GO_POSITIVE_REGULATION_OF_CATION_TRANSMEMBRANE_TRANSPORT	95	0.99957	0.99997	1	1	ABL1,ACTN2,ACTN4,AGER,AKAP6,AKAP7,AKAP9,AMIGO1,ANK2,ANK3,ANO6,ARF1,ASPH,ATP1B1,ATP1B2,ATP1B3,BAX,BDKRB1,BMP4,CACNA2D1,CACNB2,CALM1,CALM2,CALM3,CAPN3,CTSS,CXCL10,CXCL11,CXCL9,CXCR3,DMD,DNM2,DRD1,DRD4,EDN3,EDNRA,EFCAB4B,F2,F2R,F2RL3,FGF14,FXYD1,GAL,GALR2,GLRX,GSTM2,GSTO1,HAP1,HSPA2,HTT,IL13,JPH2,KCNC1,KCNC2,KCNE1,KCNE1L,KCNE2,KCNE3,KCNH2,KCNJ11,KCNJ2,KCNQ1,KIAA1199,LACRT,NOS1,NOS1AP,NPPA,NPSR1,NTSR1,OPRK1,PDPK1,PIRT,PKD2,PLCG1,PLCG2,RAPGEF3,RGN,RNF207,RYR2,S100A1,SLC9A1,SNCA,SRI,STIM1,STIM2,SUMO1,TESC,TEX101,THY1,TMEM110,TRDN,TRPC1,WNK2,WNK3,XCL1
KEGG:GLYCOSYLPHOSPHATIDYLINOSITOL_GPI_ANCHOR_BIOSYNTHESIS	http://www.broadinstitute.org/gsea/msigdb/cards/KEGG_GLYCOSYLPHOSPHATIDYLINOSITOL_GPI_ANCHOR_BIOSYNTHESIS	25	0.9996	0.99997	1	1	DPM2,GPAA1,GPLD1,PGAP1,PIGA,PIGB,PIGC,PIGF,PIGG,PIGH,PIGK,PIGL,PIGM,PIGN,PIGO,PIGP,PIGQ,PIGS,PIGT,PIGU,PIGV,PIGW,PIGX,PIGY,PIGZ
GO:RESPONSE_TO_CORTICOSTERONE	http://www.broadinstitute.org/gsea/msigdb/cards/GO_RESPONSE_TO_CORTICOSTERONE	25	0.99962	0.99997	1	1	AANAT,ATP2B1,AVPR1A,BAX,BDH1,CALM1,CALM2,CALM3,CCND1,CCNE1,CDKN1A,CRH,FOS,FOSB,FOSL1,JUNB,MAOB,NPAS4,NTRK3,NTS,PTGS1,SLC18A2,STAR,TH,TRH
SA:PROGRAMMED_CELL_DEATH	http://www.broadinstitute.org/gsea/msigdb/cards/SA_PROGRAMMED_CELL_DEATH	10	0.99974	0.99997	1	1	APAF1,BAD,BAK1,BAX,BCL10,BCL2,BCL2L1,BCL2L11,BID,CASP9
GO:NEGATIVE_REGULATION_OF_POTASSIUM_ION_TRANSMEMBRANE_TRANSPORT	http://www.broadinstitute.org/gsea/msigdb/cards/GO_NEGATIVE_REGULATION_OF_POTASSIUM_ION_TRANSMEMBRANE_TRANSPORT	21	0.99981	0.99997	1	1	ACTN2,ANK3,CAB39,CASQ2,CAV1,CAV3,KCNAB1,KCNE1,KCNE1L,KCNE2,KCNE3,KCNH2,KCNQ1,KCNRG,KEL,MTNR1B,NEDD4L,OXSR1,PTGER3,STK39,SUMO1
GO:ANDROGEN_METABOLIC_PROCESS	http://www.broadinstitute.org/gsea/msigdb/cards/GO_ANDROGEN_METABOLIC_PROCESS	27	0.99993	0.99997	1	1	ADM,AKR1D1,CYP17A1,CYP19A1,CYP3A4,DHRS9,ESR1,HSD17B1,HSD17B11,HSD17B3,HSD17B4,HSD17B6,HSD17B8,HSD3B1,HSD3B2,MED1,PLEKHA1,PPARGC1A,SCARB1,SGPL1,SHH,SRD5A1,SRD5A3,STAR,TIPARP,UGT2B7,WNT4
GO:CELLULAR_RESPONSE_TO_CADMIUM_ION	http://www.broadinstitute.org/gsea/msigdb/cards/GO_CELLULAR_RESPONSE_TO_CADMIUM_ION	7	0.99997	0.99997	1	1	CYP1A2,GSN,HMOX1,OGG1,PPP5C,SOD1,STAR
GO:METHYLOSOME	http://www.broadinstitute.org/gsea/msigdb/cards/GO_METHYLOSOME	12	0.99997	0.99997	1	1	CLNS1A,ERH,PRMT1,PRMT5,SNRPB,SNRPD1,SNRPD2,SNRPD3,SNRPE,SNRPF,SNRPG,WDR77
POTENTIALLY_SYNAPTIC_ALL	https://www.ncbi.nlm.nih.gov/pubmed/27694994	5579	NA	NA	NA	NA	AACS,AAK1,AARS,AASDHPPT,AATK,ABAT,ABCA1,ABCA2,ABCA3,ABCA5,ABCA8,ABCB1,ABCB7,ABCB8,ABCC5,ABCC8,ABCD1,ABCD2,ABCD3,ABCF3,ABCG1,ABHD10,ABHD13,ABHD14B,ABHD17A,ABHD17B,ABHD17C,ABHD2,ABHD3,ABHD8,ABI1,ABI2,ABL1,ABL2,ABLIM1,ABLIM2,ABLIM3,ABR,ABT1,ACAA1,ACACA,ACAD8,ACADSB,ACAP2,ACAP3,ACAT1,ACAT2,ACBD5,ACER3,ACHE,ACN9,ACO2,ACOT7,ACOT8,ACP1,ACSBG1,ACSL3,ACSL4,ACSL6,ACTA1,ACTA2,ACTB,ACTG1,ACTG2,ACTL6B,ACTN1,ACTN2,ACTN4,ACTR10,ACTR1A,ACTR1B,ACTR2,ACTR3,ACTR3B,ACTR5,ACTR6,ACTR8,ACVR1,ACVR1B,ACVR1C,ACVR2A,ACVR2B,ACYP1,ACYP2,ADAM11,ADAM19,ADAM22,ADAM23,ADAM9,ADAMTS16,ADAMTS18,ADAMTS2,ADAMTS3,ADAMTS4,ADAMTSL1,ADAMTSL4,ADAP1,ADAR,ADARB1,ADARB2,ADCK1,ADCY1,ADCY2,ADCY5,ADCY7,ADCY8,ADCY9,ADCYAP1,ADCYAP1R1,ADD1,ADD3,ADGB,ADHFE1,ADNP,ADNP2,ADO,ADORA1,ADRA1A,ADRA1B,ADRA1D,ADRB1,ADRBK1,ADRBK2,AFAP1,AFAP1L2,AFF2,AFF3,AFF4,AFG3L2,AGAP1,AGAP2,AGAP3,AGBL1,AGBL3,AGBL4,AGER,AGFG1,AGFG2,AGK,AGL,AGO1,AGO2,AGPAT3,AGPAT5,AGPAT6,AGPS,AGRN,AGTPBP1,AGTR1,AHCTF1,AHCY,AHCYL1,AHCYL2,AHDC1,AHI1,AHNAK,AHR,AHSA1,AIFM1,AIFM3,AIG1,AIP,AK1,AK3,AK4,AK5,AKAP10,AKAP11,AKAP12,AKAP13,AKAP2,AKAP5,AKAP6,AKAP9,AKR1A1,AKR1C1,AKR7A2,AKT1,AKT2,AKT3,AKTIP,ALCAM,ALDH16A1,ALDH1A1,ALDH1L1,ALDH2,ALDH3A2,ALDH4A1,ALDH5A1,ALDH6A1,ALDH7A1,ALDOA,ALDOC,ALG10,ALG10B,ALG11,ALG2,ALK,ALKBH8,ALMS1,ALPL,ALS2,AMBRA1,AMD1,AMER2,AMHR2,AMIGO1,AMIGO2,AMOTL1,AMPD2,AMPH,ANAPC1,ANAPC10,ANAPC2,ANAPC4,ANAPC5,ANAPC7,ANGPT1,ANK1,ANK2,ANK3,ANKFY1,ANKH,ANKHD1,ANKHD1-EIF4EBP3,ANKIB1,ANKLE2,ANKRA2,ANKRD11,ANKRD12,ANKRD13C,ANKRD16,ANKRD17,ANKRD24,ANKRD26,ANKRD28,ANKRD34B,ANKRD34C,ANKRD45,ANKRD46,ANKRD52,ANKRD6,ANKS1B,ANO3,ANO8,ANXA1,ANXA11,ANXA2,ANXA3,ANXA5,ANXA6,ANXA7,AOAH,AP1AR,AP1B1,AP1G1,AP1M1,AP1S1,AP1S2,AP2A1,AP2A2,AP2B1,AP2M1,AP2S1,AP3B1,AP3B2,AP3D1,AP3M2,AP3S1,AP3S2,AP4S1,AP5M1,APAF1,APBA1,APBA2,APBB1,APBB2,APC,APC2,APEX2,APH1B,APLP1,APLP2,APMAP,APOD,APOE,APOL2,APOO,APOOL,APP,APPBP2,APPL1,APPL2,APTX,AQP1,AQP4,AR,ARAF,ARAP2,ARC,AREL1,ARF1,ARF3,ARF4,ARF5,ARFGAP1,ARFGAP2,ARFGAP3,ARFGEF1,ARFGEF2,ARGLU1,ARHGAP1,ARHGAP12,ARHGAP15,ARHGAP17,ARHGAP18,ARHGAP19,ARHGAP19-SLIT1,ARHGAP20,ARHGAP21,ARHGAP23,ARHGAP24,ARHGAP26,ARHGAP32,ARHGAP33,ARHGAP35,ARHGAP39,ARHGAP44,ARHGAP5,ARHGAP6,ARHGDIA,ARHGEF10L,ARHGEF11,ARHGEF12,ARHGEF17,ARHGEF18,ARHGEF2,ARHGEF26,ARHGEF28,ARHGEF4,ARHGEF7,ARID1A,ARID1B,ARID2,ARID3B,ARID4B,ARIH1,ARL10,ARL13B,ARL15,ARL3,ARL4A,ARL4C,ARL5B,ARL5C,ARL6IP1,ARL6IP5,ARL6IP6,ARL8A,ARL8B,ARMC1,ARMC10,ARMC8,ARMCX1,ARMCX2,ARMCX4,ARMCX5,ARNT,ARNT2,ARNTL,ARNTL2,ARPC1A,ARPC2,ARPC3,ARPC4,ARPC5L,ARPP19,ARPP21,ARRB1,ARVCF,ARX,ASAH2,ASAH2B,ASAP1,ASAP2,ASB7,ASCC3,ASF1A,ASH1L,ASH2L,ASIC2,ASNSD1,ASPH,ASPM,ASTN1,ASTN2,ASXL1,ASXL2,ASXL3,ATAD1,ATAD3A,ATCAY,ATE1,ATF2,ATF6,ATF7IP,ATG13,ATG14,ATG16L1,ATG2A,ATG2B,ATG9A,ATIC,ATL1,ATL2,ATL3,ATM,ATMIN,ATP11B,ATP11C,ATP12A,ATP13A1,ATP13A2,ATP13A3,ATP13A4,ATP1A1,ATP1A2,ATP1A3,ATP1A4,ATP1B1,ATP1B2,ATP1B3,ATP2A1,ATP2A2,ATP2B1,ATP2B2,ATP2B3,ATP2B4,ATP2C1,ATP4A,ATP5A1,ATP5B,ATP5C1,ATP5D,ATP5F1,ATP5H,ATP5I,ATP5J,ATP5J2,ATP5L,ATP5O,ATP6AP1,ATP6AP1L,ATP6AP2,ATP6V0A1,ATP6V0C,ATP6V0D1,ATP6V0D2,ATP6V0E1,ATP6V1A,ATP6V1B2,ATP6V1C1,ATP6V1C2,ATP6V1D,ATP6V1E1,ATP6V1E2,ATP6V1F,ATP6V1G1,ATP6V1G2,ATP6V1G2-DDX39B,ATP6V1G3,ATP6V1H,ATP7A,ATP8A1,ATP8A2,ATP9A,ATP9B,ATPIF1,ATR,ATRIP,ATRN,ATRX,ATXN1,ATXN10,ATXN1L,ATXN2,ATXN2L,ATXN7L3,ATXN7L3B,AUH,AUTS2,AVEN,AVL9,AVPI1,AZI2,AZIN1,B2M,B3GALNT1,B3GALT1,B3GALT2,B3GALT6,B3GALTL,B3GAT1,B3GAT2,B3GAT3,B3GNT1,B3GNT2,B4GALT5,B4GALT6,BAALC,BACE1,BACH2,BAD,BAG2,BAG3,BAG4,BAG5,BAG6,BAI1,BAI2,BAI3,BAIAP2,BAIAP3,BANF1,BANK1,BAP1,BASP1,BAZ2A,BAZ2B,BBS1,BBS5,BBS9,BBX,BCAN,BCAP29,BCAR1,BCAS1,BCKDHB,BCKDK,BCL11A,BCL11B,BCL2,BCL2L13,BCL2L2,BCL9L,BCLAF1,BCMO1,BCOR,BCR,BDH1,BDNF,BDP1,BEGAIN,BEND6,BEX1,BEX2,BFAR,BHLHE22,BICD1,BICD2,BIN1,BIRC6,BIRC8,BLCAP,BLNK,BLOC1S6,BLVRA,BLVRB,BMP1,BMP2K,BMP3,BMP6,BMPR1A,BMPR2,BNIP3,BPTF,BRAF,BRD1,BRD2,BRD3,BRD4,BRD9,BRI3BP,BRINP1,BRPF3,BRSK1,BRSK2,BRWD1,BSG,BSN,BST1,BTAF1,BTBD1,BTBD11,BTBD17,BTBD2,BTBD3,BTBD6,BTBD7,BTBD9,BTG1,BTG3,BTRC,BZRAP1,BZW1,BZW2,C10orf118,C10orf67,C10orf88,C11orf54,C11orf68,C11orf87,C12orf23,C12orf45,C12orf49,C12orf68,C12orf75,C14orf142,C14orf37,C15orf27,C15orf57,C15orf59,C16orf45,C16orf52,C16orf72,C17orf80,C17orf85,C18orf25,C19orf26,C19orf47,C1D,C1GALT1,C1GALT1C1,C1orf146,C1orf168,C1orf173,C1orf216,C1orf233,C1orf27,C1orf52,C1orf63,C1orf95,C1QBP,C1QC,C1QL3,C1QTNF4,C20orf112,C20orf194,C20orf96,C2CD2,C2CD2L,C2CD5,C2orf43,C2orf49,C3,C3orf14,C3orf38,C3orf58,C3orf67,C3orf80,C5orf15,C5orf22,C5orf24,C5orf34,C5orf42,C5orf51,C5orf63,C6orf211,C7orf50,C7orf55,C7orf55-LUC7L2,C8orf34,C8orf37,C8orf46,C9orf172,C9orf24,C9orf3,C9orf72,C9orf85,CA1,CA10,CA2,CA4,CA8,CAB39,CABIN1,CABLES1,CABP1,CACNA1A,CACNA1B,CACNA1C,CACNA1D,CACNA1E,CACNA1G,CACNA1H,CACNA1I,CACNA2D1,CACNA2D2,CACNA2D3,CACNB1,CACNB2,CACNB3,CACNB4,CACNG2,CACNG3,CACYBP,CAD,CADM1,CADM2,CADM3,CADM4,CADPS,CADPS2,CALB2,CALCOCO1,CALCRL,CALD1,CALM1,CALM2,CALM3,CALML5,CALN1,CALR,CALY,CAMK1D,CAMK2A,CAMK2B,CAMK2D,CAMK2G,CAMK2N1,CAMK2N2,CAMK4,CAMKK1,CAMKK2,CAMKMT,CAMKV,CAMSAP1,CAMSAP2,CAMSAP3,CAMTA1,CAMTA2,CAND1,CAND2,CANX,CAP1,CAP2,CAPG,CAPN1,CAPN9,CAPNS1,CAPRIN1,CAPZA1,CAPZA2,CAPZA3,CAPZB,CASC4,CASD1,CASK,CASKIN1,CASP2,CAST,CAT,CAV1,CAV2,CBFB,CBL,CBLB,CBLN1,CBLN2,CBLN3,CBLN4,CBR1,CBR3,CBX1,CBX4,CBX6,CC2D1A,CCAR1,CCAR2,CCBE1,CCDC104,CCDC112,CCDC124,CCDC127,CCDC132,CCDC22,CCDC41,CCDC47,CCDC50,CCDC85A,CCDC88A,CCDC88C,CCDC91,CCDC93,CCDC97,CCK,CCL25,CCND2,CCNG2,CCNI,CCNJL,CCNL2,CCNT1,CCNT2,CCNY,CCPG1,CCRN4L,CCSER1,CCSER2,CCT2,CCT3,CCT4,CCT5,CCT6A,CCT6B,CCT7,CCT8,CD200,CD247,CD2AP,CD38,CD44,CD47,CD59,CD81,CD83,CD9,CD99L2,CDC16,CDC25B,CDC27,CDC37L1,CDC40,CDC42,CDC42BPA,CDC42BPB,CDC42EP4,CDC42SE2,CDC73,CDH10,CDH11,CDH12,CDH13,CDH18,CDH2,CDH20,CDH23,CDH24,CDH4,CDH6,CDH7,CDH8,CDH9,CDIPT,CDK13,CDK14,CDK16,CDK17,CDK19,CDK5,CDK5R1,CDK5R2,CDK5RAP3,CDK7,CDK8,CDKAL1,CDKL1,CDKL2,CDKL5,CDKN1B,CDON,CDS1,CDS2,CDYL2,CEBPG,CECR2,CELF1,CELF2,CELF4,CELF5,CELF6,CELSR2,CELSR3,CEND1,CENPC,CENPF,CENPI,CEP120,CEP170,CEP170B,CEP350,CEP57,CEP70,CEP76,CEP78,CEP85L,CEP89,CEPT1,CERCAM,CERK,CERS5,CERS6,CETN2,CETN3,CFL1,CFL2,CGGBP1,CHAMP1,CHAT,CHCHD3,CHCHD6,CHD1,CHD2,CHD3,CHD4,CHD5,CHD6,CHD7,CHD8,CHD9,CHGB,CHIC1,CHKA,CHL1,CHM,CHMP1A,CHMP4B,CHN1,CHN2,CHP1,CHPF,CHPT1,CHRM1,CHRM2,CHRM3,CHRM4,CHRNA4,CHRNA7,CHST1,CHST11,CHST15,CHST2,CHSY1,CHSY3,CHURC1,CIC,CIR1,CISD1,CISD2,CIT,CITED1,CITED2,CKAP4,CKAP5,CKB,CKMT1B,CLASP1,CLASP2,CLCN3,CLCN4,CLCN5,CLCN6,CLDN11,CLDN12,CLEC16A,CLIC4,CLINT1,CLIP1,CLIP3,CLIP4,CLMN,CLMP,CLN5,CLOCK,CLPTM1,CLSTN1,CLSTN2,CLTA,CLTB,CLTC,CLU,CLUH,CLVS1,CLVS2,CMAS,CMC1,CMIP,CMPK1,CMSS1,CMTM3,CMTM7,CNDP2,CNIH1,CNIH4,CNKSR2,CNKSR3,CNNM1,CNNM4,CNOT1,CNOT10,CNOT11,CNOT2,CNOT4,CNOT6,CNOT6L,CNOT7,CNR1,CNRIP1,CNST,CNTFR,CNTN1,CNTN2,CNTN3,CNTN4,CNTN5,CNTN6,CNTNAP1,CNTNAP2,CNTNAP3,CNTNAP4,CNTNAP5,CNTRL,COA5,COASY,COBL,COCH,COG3,COG7,COL12A1,COL14A1,COL16A1,COL1A1,COL25A1,COL28A1,COL4A3BP,COL5A2,COL5A3,COL6A6,COMTD1,COPA,COPB1,COPB2,COPG1,COPRS,COPS3,COQ10B,CORO1A,CORO1B,CORO1C,CORO2A,CORO2B,CORO6,COX16,COX4I1,COX5A,COX5B,COX6A1,COX6B1,COX6C,COX7A2L,COX8A,CPA2,CPD,CPE,CPEB2,CPEB3,CPEB4,CPLX1,CPLX2,CPNE1,CPNE4,CPNE5,CPNE6,CPNE8,CPOX,CPSF2,CPSF6,CPT1A,CPT1C,CPT2,CRAT,CREB1,CREB3L2,CREB5,CREBBP,CREBL2,CREBRF,CREBZF,CRHBP,CRIM1,CRIPT,CRK,CRKL,CRMP1,CRTAC1,CRTC1,CRY2,CRYM,CRYZ,CRYZL1,CS,CSE1L,CSGALNACT1,CSGALNACT2,CSK,CSMD1,CSMD3,CSNK1A1,CSNK1A1L,CSNK1D,CSNK1E,CSNK1G1,CSNK1G2,CSNK1G3,CSNK2A1,CSNK2A2,CSNK2B,CSPG5,CSRNP3,CSRP1,CST1,CST2,CST3,CST4,CST5,CSTF2,CSTF2T,CSTF3,CTAGE1,CTAGE4,CTAGE5,CTAGE9,CTBP1,CTC1,CTCF,CTDP1,CTDSPL2,CTGF,CTNNA1,CTNNA2,CTNNA3,CTNNB1,CTNND1,CTNND2,CTNS,CTPS2,CTSB,CTSS,CTTN,CTTNBP2,CTTNBP2NL,CTXN1,CTXN2,CUL3,CUL4A,CUL4B,CUL5,CUL7,CUL9,CUX1,CUX2,CWC22,CWF19L2,CXorf56,CXXC4,CXXC5,CYB561,CYB561A3,CYB5A,CYB5B,CYB5R1,CYBRD1,CYC1,CYCS,CYFIP2,CYGB,CYLD,CYP1B1,CYP26B1,CYP2U1,CYP3A4,CYP3A5,CYP3A7,CYP4X1,CYP7B1,CYR61,CYTH1,CYTH2,CYTH3,DAAM1,DAAM2,DAB1,DAB2IP,DACT1,DACT2,DAD1,DAGLA,DAPK1,DARC,DARS,DAW1,DBN1,DBNL,DBT,DCAF10,DCAF12L1,DCAF12L2,DCAF13,DCAF17,DCAF5,DCAF6,DCAF7,DCAKD,DCBLD1,DCBLD2,DCC,DCK,DCLK1,DCLK2,DCP1B,DCP2,DCTD,DCTN1,DCTN2,DCTN3,DCTN4,DCUN1D1,DCUN1D3,DCUN1D4,DCX,DDAH1,DDHD2,DDIT4,DDN,DDOST,DDR1,DDR2,DDRGK1,DDX1,DDX10,DDX17,DDX19A,DDX19B,DDX24,DDX25,DDX39B,DDX3X,DDX6,DEAF1,DECR1,DECR2,DEGS1,DEK,DENND1A,DENND1B,DENND4B,DENND4C,DENND5A,DENND5B,DENND6A,DEPDC5,DEPTOR,DES,DESI2,DGAT2,DGCR2,DGCR8,DGKB,DGKE,DGKH,DGKI,DGKQ,DGKZ,DHCR24,DHRS4,DHRS7B,DHX15,DHX30,DHX34,DHX36,DHX37,DHX57,DHX9,DIAPH1,DIAPH2,DIAPH3,DIDO1,DIP2A,DIP2B,DIP2C,DIRAS1,DIRAS2,DISP2,DLC1,DLD,DLEU7,DLG1,DLG2,DLG3,DLG4,DLG5,DLGAP1,DLGAP2,DLGAP3,DLGAP4,DLST,DMD,DMTN,DMWD,DMXL1,DMXL2,DNAJA1,DNAJA2,DNAJA3,DNAJB1,DNAJB14,DNAJB2,DNAJB4,DNAJB6,DNAJB9,DNAJC10,DNAJC11,DNAJC12,DNAJC13,DNAJC16,DNAJC19,DNAJC27,DNAJC5,DNAJC5B,DNAJC6,DNAL1,DNAL4,DNER,DNM1,DNM1L,DNM2,DNM3,DNMT1,DNMT3A,DNTTIP1,DOC2A,DOC2B,DOCK1,DOCK10,DOCK2,DOCK3,DOCK4,DOCK5,DOCK7,DOCK9,DOK6,DONSON,DOPEY1,DOPEY2,DOT1L,DPF1,DPF3,DPH1,DPH6,DPM1,DPP10,DPP3,DPP4,DPP6,DPP8,DPP9,DPY19L1,DPY19L3,DPY19L4,DPYD,DPYSL2,DPYSL3,DPYSL4,DPYSL5,DR1,DRD2,DRG1,DROSHA,DSCAM,DSCAML1,DSEL,DSG1,DSN1,DSP,DST,DSTN,DSTYK,DTD1,DTNA,DTNB,DTX1,DTX4,DUSP1,DUSP10,DUSP11,DUSP16,DUSP19,DUSP3,DUSP4,DUSP5,DUSP6,DUSP8,DUT,DVL3,DYM,DYNC1H1,DYNC1I1,DYNC1I2,DYNC1LI1,DYNC1LI2,DYNLL1,DYNLL2,DYNLRB1,DYNLRB2,DYRK1A,DYRK2,DZANK1,DZIP1,E2F3,E2F6,E4F1,EARS2,EBAG9,EBF3,ECE1,ECI2,ECSIT,EDARADD,EDC3,EDC4,EDEM1,EDEM3,EDIL3,EDNRB,EEA1,EED,EEF1A1,EEF1A2,EEF1B2,EEF1D,EEF1E1-BLOC1S5,EEF1G,EEF2,EEF2K,EEFSEC,EFCAB14,EFCAB6,EFEMP1,EFHD2,EFNA2,EFNA5,EFNB1,EFNB2,EFR3A,EFR3B,EFTUD1,EFTUD2,EGFR,EGLN3,EGR1,EGR2,EGR3,EGR4,EHBP1,EHD1,EHD3,EHD4,EHMT1,EHMT2,EIF1AX,EIF2AK1,EIF2AK2,EIF2AK3,EIF2AK4,EIF2B5,EIF2S1,EIF3J,EIF4A2,EIF4B,EIF4E,EIF4G1,EIF4G2,EIF4G3,EIF5,EIF5A,EIF5A2,ELAVL1,ELAVL2,ELAVL3,ELAVL4,ELF2,ELFN1,ELFN2,ELK3,ELK4,ELMO2,ELMOD1,ELMOD2,ELMSAN1,ELOVL2,ELOVL4,ELOVL5,ELOVL6,ELP2,ELP3,EMB,EMC1,EMC10,EMC2,EMC4,EMC6,EMC7,EML1,EML2,EML4,EML5,EML6,EMX2,ENAH,ENC1,ENDOD1,ENDOG,ENO1,ENO3,ENOX1,ENPP2,ENPP4,ENPP5,ENPP6,ENSA,ENTPD6,EP300,EP400,EPB41,EPB41L1,EPB41L2,EPB41L3,EPB41L4B,EPB41L5,EPB42,EPC1,EPC2,EPDR1,EPG5,EPHA3,EPHA4,EPHA6,EPHA7,EPHB2,EPHB6,EPM2A,EPM2AIP1,EPN1,EPN2,EPRS,EPS15,EPS15L1,EPS8,EPT1,EPX,ERBB2IP,ERBB4,ERC1,ERC2,ERCC4,ERCC6,ERGIC1,ERI3,ERLIN1,ERLIN2,ERMP1,ERO1L,ESCO1,ESRRA,ESRRG,ESYT2,ETF1,ETFB,ETFDH,ETNK1,ETS2,ETV1,ETV3,ETV5,EVI5,EVI5L,EVL,EWSR1,EXO5,EXOC1,EXOC2,EXOC3,EXOC4,EXOC5,EXOC6,EXOC6B,EXOC7,EXOC8,EXT1,EXT2,EXTL3,EYA3,EZR,F2RL1,F2RL3,FAAH,FABP3,FABP5,FABP7,FADS1,FADS2,FAF1,FAIM2,FAM102B,FAM105A,FAM107A,FAM110B,FAM114A2,FAM117B,FAM120A,FAM120B,FAM120C,FAM124A,FAM124B,FAM126A,FAM126B,FAM127B,FAM127C,FAM131A,FAM131B,FAM133B,FAM134A,FAM134B,FAM135A,FAM135B,FAM13A,FAM13C,FAM149B1,FAM155A,FAM155B,FAM160A2,FAM160B1,FAM163B,FAM168A,FAM168B,FAM171A1,FAM171A2,FAM171B,FAM174A,FAM178A,FAM179B,FAM185A,FAM189A1,FAM189B,FAM193A,FAM198B,FAM199X,FAM19A1,FAM19A2,FAM19A5,FAM204A,FAM208A,FAM214A,FAM216A,FAM217B,FAM227A,FAM35A,FAM3C,FAM49A,FAM49B,FAM65A,FAM65B,FAM69A,FAM73A,FAM76A,FAM76B,FAM78B,FAM8A1,FAM91A1,FAM92A1,FAM98B,FANK1,FARP1,FARS2,FARSA,FARSB,FASN,FAT1,FAT2,FAT3,FAT4,FAXC,FBLN2,FBXL16,FBXL17,FBXL18,FBXL19,FBXL20,FBXL3,FBXL4,FBXO10,FBXO11,FBXO17,FBXO2,FBXO22,FBXO25,FBXO27,FBXO28,FBXO3,FBXO31,FBXO32,FBXO33,FBXO34,FBXO38,FBXO41,FBXO42,FBXO8,FBXO9,FBXW11,FBXW2,FBXW7,FBXW8,FCHO1,FCHSD2,FDPS,FEM1B,FEM1C,FER,FES,FGB,FGD4,FGF12,FGF13,FGF14,FGF2,FGFR1OP,FGFR2,FGG,FH,FHIT,FHL1,FHOD3,FIBP,FIS1,FJX1,FKBP15,FKBP1A,FKBP1B,FKBP1C,FKBP4,FKBP8,FKRP,FKTN,FLII,FLNA,FLNB,FLNC,FLOT1,FLOT2,FLRT2,FLVCR1,FLYWCH1,FMN1,FMN2,FMNL1,FMNL2,FMNL3,FMR1,FN3K,FNBP1,FNBP1L,FNDC3A,FNDC3B,FNIP1,FNIP2,FNTA,FOCAD,FOS,FOSB,FOSL2,FOXG1,FOXJ3,FOXK2,FOXN3,FOXO1,FOXO3,FOXO6,FOXP1,FOXP2,FPGT,FRAS1,FRMD4A,FRMD5,FRMPD3,FRMPD4,FRRS1L,FRS2,FRY,FRYL,FRZB,FSCN1,FSD1,FSD1L,FSTL4,FSTL5,FTH1,FTO,FUBP1,FUBP3,FUK,FUNDC1,FUNDC2,FUS,FUT11,FUT9,FXR1,FXR2,FXYD2,FXYD6,FXYD7,FYN,FZD1,FZD3,FZD7,FZR1,G2E3,G3BP2,G6PD,GAA,GAB1,GABARAPL1,GABARAPL2,GABBR1,GABBR2,GABRA1,GABRA2,GABRA3,GABRA4,GABRA5,GABRA6,GABRB1,GABRB2,GABRB3,GABRG1,GABRG2,GABRG3,GAD1,GAD2,GAK,GALNT13,GALNT14,GALNT7,GALNTL6,GAN,GAP43,GAPDH,GAPVD1,GAREM,GARNL3,GAS2,GAS7,GATAD2B,GBA2,GBAS,GBE1,GBF1,GCC2,GCLC,GCN1L1,GCNT2,GDA,GDAP1,GDAP1L1,GDAP2,GDE1,GDF11,GDF7,GDI1,GDI2,GFAP,GFOD1,GFPT2,GGA2,GGA3,GHITM,GIGYF2,GIPC1,GIT1,GIT2,GJA1,GJB6,GJD2,GK,GLB1,GLCCI1,GLCE,GLDC,GLG1,GLIPR2,GLMN,GLOD4,GLRA2,GLRA3,GLRB,GLS,GLS2,GLT1D1,GLTSCR1,GLUD1,GLUL,GLYR1,GMCL1,GMFB,GMPS,GNA11,GNA12,GNA13,GNA14,GNAI1,GNAI2,GNAI3,GNAL,GNAQ,GNAS,GNAZ,GNB1,GNB1L,GNB2,GNB2L1,GNB4,GNB5,GNE,GNG12,GNG2,GNG3,GNG4,GNG7,GNL1,GNL3L,GNPAT,GNPTAB,GOLGA2,GOLGA4,GOLGA7B,GOLGB1,GOLPH3,GOPC,GOSR1,GOT1,GOT2,GP1BB,GPALPP1,GPAM,GPATCH2L,GPATCH4,GPATCH8,GPC1,GPC3,GPC4,GPC5,GPC6,GPCPD1,GPD1L,GPD2,GPHN,GPI,GPM6A,GPM6B,GPR101,GPR12,GPR126,GPR135,GPR137C,GPR158,GPR162,GPR173,GPR176,GPR18,GPR20,GPR22,GPR26,GPR27,GPR37L1,GPR39,GPR63,GPR75-ASB3,GPR85,GPR88,GPRASP1,GPRASP2,GPRC5B,GPRIN1,GPRIN3,GPSM1,GPX1,GPX4,GRAMD1B,GRAMD4,GRB10,GRB2,GREB1,GREB1L,GREM2,GRHPR,GRIA1,GRIA2,GRIA3,GRIA4,GRID1,GRID2,GRIK1,GRIK2,GRIK3,GRIK4,GRIK5,GRIN1,GRIN2A,GRIN2B,GRIN2C,GRIN2D,GRIN3A,GRIP1,GRIPAP1,GRM1,GRM2,GRM3,GRM4,GRM5,GRM7,GRM8,GRN,GRXCR1,GSE1,GSG1L,GSK3B,GSKIP,GSN,GSPT1,GSPT2,GSTK1,GSTM2,GSTM3,GSTO1,GSTP1,GTDC1,GTF2A1,GTF3C1,GTF3C2,GTF3C3,GTPBP1,GTPBP3,GUCY1A2,GUCY1A3,GUCY1B3,GUK1,GXYLT1,H1F0,H3F3A,HACE1,HADH,HADHA,HADHB,HAP1,HAPLN1,HAPLN2,HARS2,HBA1,HBA2,HBB,HBD,HBEGF,HCFC1,HCFC2,HCK,HCN1,HCN2,HCN4,HCRTR2,HDAC2,HDAC4,HDAC5,HDAC7,HDAC9,HDLBP,HDX,HEATR5A,HEATR5B,HECA,HECTD1,HECTD2,HECTD4,HECW1,HECW2,HEG1,HELZ,HEPACAM2,HERC1,HERC2,HERC3,HERC4,HERC6,HERPUD2,HES5,HEXB,HEXDC,HEY1,HGS,HGSNAT,HHIP,HIAT1,HIATL1,HIATL2,HIBADH,HIBCH,HIC2,HIGD1A,HINT3,HIP1R,HIPK1,HIPK2,HIPK3,HIST1H1E,HIST1H2AE,HIST1H4A,HIVEP1,HIVEP2,HIVEP3,HK1,HK3,HLCS,HLF,HMCES,HMG20A,HMGCR,HMGXB3,HMOX2,HNF4G,HNMT,HNRNPA0,HNRNPA1,HNRNPA3,HNRNPC,HNRNPD,HNRNPH1,HNRNPK,HNRNPLL,HNRNPM,HNRNPU,HNRNPUL1,HNRNPUL2,HNRNPUL2-BSCL2,HOMER1,HOMER2,HOMER3,HOOK1,HOOK3,HORMAD1,HOXA9,HP1BP3,HPCA,HPCAL1,HPCAL4,HPRT1,HR,HRAS,HRH3,HRK,HS2ST1,HS3ST1,HS3ST4,HS6ST1,HS6ST2,HS6ST3,HSBP1,HSD17B10,HSD17B12,HSD17B2,HSD17B4,HSDL1,HSDL2,HSF2,HSF5,HSP90AA1,HSP90AB1,HSP90B1,HSPA13,HSPA1A,HSPA1B,HSPA1L,HSPA2,HSPA4,HSPA4L,HSPA5,HSPA6,HSPA8,HSPA9,HSPB1,HSPB8,HSPD1,HSPH1,HTR1B,HTR2A,HTR2C,HTR4,HTT,HUWE1,IARS,IARS2,IBTK,ICA1,ICA1L,ICAM5,ICT1,ID2,ID4,IDH2,IDH3A,IDH3B,IDH3G,IDS,IER3IP1,IFITM10,IFT172,IGDCC4,IGF1,IGF1R,IGF2R,IGFBP4,IGFN1,IGHMBP2,IGSF21,IGSF3,IGSF8,IGSF9B,IKZF5,IL13RA1,IL1RAPL1,IL1RAPL2,IL23R,IL31RA,IL5RA,IL6ST,ILDR2,ILF3,IMMT,IMPA1,IMPACT,IMPAD1,INA,INADL,INF2,INHBB,INIP,INPP4A,INPP4B,INPP5A,INPP5F,INSIG2,INSR,INTS1,INTS6,INTS7,IP6K1,IP6K2,IPCEF1,IPMK,IPO13,IPO4,IPO5,IPO7,IPO9,IPPK,IQCA1,IQCE,IQCG,IQGAP1,IQGAP2,IQSEC1,IQSEC2,IQSEC3,IRF2,IRF2BP1,IRF2BP2,IRF2BPL,IRGQ,IRS1,IRS2,ISCA1,ISOC1,ISPD,IST1,ITFG1,ITGA4,ITGA7,ITGA8,ITGAV,ITGAX,ITGB1,ITGB8,ITM2A,ITM2B,ITM2C,ITPK1,ITPR1,ITPR2,ITSN1,ITSN2,IWS1,JADE1,JADE2,JAK1,JAKMIP1,JAKMIP2,JARID2,JAZF1,JDP2,JMJD1C,JMJD4,JMY,JPH1,JPH3,JPH4,JUN,JUNB,JUP,KALRN,KANK2,KANSL1,KANSL2,KARS,KAT2A,KAT6A,KAT6B,KAT7,KBTBD11,KBTBD2,KBTBD7,KCNA1,KCNA2,KCNA3,KCNA4,KCNAB1,KCNAB2,KCNB1,KCNB2,KCNC1,KCNC2,KCNC3,KCND2,KCND3,KCNH1,KCNH3,KCNH5,KCNH7,KCNIP1,KCNIP2,KCNIP3,KCNIP4,KCNJ10,KCNJ16,KCNJ2,KCNJ3,KCNJ4,KCNJ6,KCNK1,KCNK10,KCNK2,KCNK9,KCNMA1,KCNMB2,KCNMB4,KCNN2,KCNN3,KCNQ2,KCNQ3,KCNQ5,KCNS2,KCNT1,KCNT2,KCNV1,KCTD1,KCTD12,KCTD16,KCTD18,KCTD3,KCTD8,KDELR2,KDM2A,KDM3B,KDM4A,KDM4B,KDM4C,KDM5A,KDM5B,KDM5C,KDM6A,KDM6B,KDM7A,KDSR,KEAP1,KEL,KHDRBS2,KHDRBS3,KIAA0100,KIAA0195,KIAA0196,KIAA0226,KIAA0232,KIAA0319,KIAA0355,KIAA0368,KIAA0408,KIAA0430,KIAA0513,KIAA0586,KIAA0825,KIAA0907,KIAA0947,KIAA1024,KIAA1024L,KIAA1033,KIAA1045,KIAA1109,KIAA1199,KIAA1211,KIAA1211L,KIAA1217,KIAA1239,KIAA1244,KIAA1279,KIAA1328,KIAA1430,KIAA1462,KIAA1467,KIAA1468,KIAA1549,KIAA1598,KIAA1644,KIAA1671,KIAA1715,KIAA1841,KIAA2018,KIAA2022,KIDINS220,KIF13A,KIF13B,KIF16B,KIF1A,KIF1B,KIF1C,KIF20B,KIF21A,KIF21B,KIF2A,KIF2B,KIF2C,KIF3A,KIF3B,KIF3C,KIF5A,KIF5B,KIF5C,KIFAP3,KIFC2,KIRREL3,KIT,KITLG,KLC1,KLC2,KLF10,KLF13,KLF3,KLF7,KLHDC1,KLHDC10,KLHDC2,KLHDC4,KLHL13,KLHL15,KLHL2,KLHL20,KLHL22,KLHL23,KLHL24,KLHL26,KLHL28,KLHL29,KLHL32,KLHL36,KLHL42,KLHL7,KLHL9,KMT2C,KMT2D,KMT2E,KNDC1,KPNA1,KPNA3,KPNA4,KPNB1,KRAS,KRBA1,KRIT1,KRT222,KRT24,KRT5,KRT6A,KSR1,KSR2,KTN1,L1CAM,L2HGDH,L3MBTL3,LACC1,LACTB2,LAMC1,LAMC3,LAMP1,LAMP2,LAMP5,LANCL1,LANCL2,LANCL3,LAP3,LAPTM4A,LAPTM4B,LARGE,LARP4,LARP4B,LARS,LARS2,LASP1,LATS1,LATS2,LBR,LCA5,LCAT,LCK,LCORL,LCP1,LDB2,LDHA,LDHB,LDLRAD4,LDOC1L,LEMD3,LENG8,LEO1,LEPROTL1,LETM1,LETMD1,LGALS8,LGI1,LGI2,LGMN,LGR4,LGSN,LHFPL1,LHFPL2,LHFPL3,LHFPL4,LHX9,LIFR,LIMA1,LIMCH1,LIME1,LIMS1,LIN28B,LIN7A,LIN7B,LIN7C,LINC00998,LINGO1,LINGO2,LIPE,LLGL1,LMAN2L,LMBR1,LMBR1L,LMBRD1,LMBRD2,LMLN,LMNA,LMNB1,LMNB2,LMO3,LMO4,LMO7,LMTK2,LMTK3,LMX1B,LNPEP,LNX1,LONP1,LONRF2,LPAR1,LPGAT1,LPHN1,LPHN2,LPHN3,LPIN2,LPL,LPP,LRBA,LRCH1,LRCH2,LRCH3,LRFN1,LRFN2,LRFN3,LRFN4,LRFN5,LRIG2,LRP1,LRP11,LRP12,LRP1B,LRP3,LRP8,LRPPRC,LRRC1,LRRC28,LRRC3,LRRC3B,LRRC4,LRRC40,LRRC41,LRRC45,LRRC47,LRRC48,LRRC49,LRRC4B,LRRC4C,LRRC57,LRRC58,LRRC59,LRRC7,LRRC8A,LRRC8B,LRRC8C,LRRC8D,LRRCC1,LRRFIP1,LRRFIP2,LRRN2,LRRTM1,LRRTM3,LRRTM4,LRSAM1,LSAMP,LSM11,LSM14B,LSM6,LTBP1,LTN1,LUC7L2,LUM,LURAP1L,LUZP1,LUZP2,LY6H,LYN,LYNX1,LYPD6,LYRM5,LYSMD2,LYSMD4,LYST,LZTR1,LZTS1,LZTS2
POTENTIALLY_SYNAPTIC_ALL	https://www.ncbi.nlm.nih.gov/pubmed/27694994	5579	NA	NA	NA	NA	MAB21L1,MACF1,MACROD1,MACROD2,MADD,MAEA,MAF,MAFB,MAG,MAGED1,MAGEE1,MAGEF1,MAGEH1,MAGI1,MAGI2,MAGI3,MAGT1,MAL,MAL2,MAML3,MAMLD1,MAN1A1,MAN1A2,MAN2A1,MAN2A2,MANEA,MAOA,MAOB,MAP1A,MAP1B,MAP1LC3A,MAP1LC3B,MAP1S,MAP2,MAP2K1,MAP2K2,MAP2K3,MAP2K4,MAP2K5,MAP2K7,MAP3K1,MAP3K10,MAP3K12,MAP3K2,MAP3K4,MAP3K7,MAP3K9,MAP4,MAP4K3,MAP4K4,MAP4K5,MAP6,MAP6D1,MAP7,MAP7D1,MAP7D2,MAPK1,MAPK10,MAPK14,MAPK1IP1L,MAPK3,MAPK6,MAPK8,MAPK8IP1,MAPK8IP3,MAPK9,MAPKBP1,MAPRE1,MAPRE2,MAPRE3,MAPT,MARC2,MARCH1,MARCH10,MARCH11,MARCH4,MARCH6,MARCKSL1,MARK1,MARK2,MARK3,MARS,MAST1,MAST2,MAST3,MAST4,MAT2A,MAT2B,MATR3,MAX,MAZ,MB21D2,MBD2,MBD5,MBLAC2,MBNL1,MBNL2,MBOAT1,MBOAT2,MBOAT7,MBP,MBTPS2,MCC,MCCC1,MCCC2,MCF2L,MCL1,MCTP1,MCTS1,MCU,MDGA2,MDH1,MDM4,ME1,ME3,MECOM,MECP2,MECR,MED1,MED12,MED12L,MED13,MED13L,MED14,MED16,MED17,MED21,MED23,MEF2A,MEF2C,MEF2D,MEGF10,MEGF11,MEGF9,MEIS1,MEMO1,MESDC1,MET,METAP2,METTL10,METTL15,METTL16,METTL21A,METTL25,MEX3B,MEX3D,MFAP1,MFAP3,MFF,MFHAS1,MFN2,MFSD2A,MFSD6,MGA,MGAT3,MGAT4A,MGAT4C,MGAT5,MGAT5B,MGEA5,MGLL,MGRN1,MGST3,MIB1,MIB2,MICAL2,MICAL3,MICALL1,MICU2,MICU3,MID2,MIER1,MIER2,MIER3,MIF,MINA,MINK1,MINPP1,MIPOL1,MKL1,MKL2,MKLN1,MKX,MLC1,MLEC,MLF1,MLF2,MLLT1,MLLT10,MLLT3,MLLT4,MMD,MMD2,MMP16,MMP24,MNAT1,MNT,MOB3B,MOBP,MOCS3,MOG,MOK,MON2,MORC3,MORF4L2,MORN1,MPC1,MPC2,MPDZ,MPHOSPH9,MPLKIP,MPO,MPP1,MPP2,MPP3,MPP5,MPP6,MPP7,MPRIP,MPV17L,MPZL1,MRAS,MRC2,MREG,MROH1,MROH7,MROH7-TTC4,MRPL35,MRPS18A,MRPS27,MRPS36,MRPS9,MSANTD2,MSANTD3-TMEFF1,MSANTD4,MSI1,MSI2,MSL1,MSN,MSRA,MTA3,MTAP,MTCH1,MTCH2,MTDH,MTF2,MTG1,MTHFD1,MTHFD1L,MTMR1,MTMR12,MTMR14,MTMR3,MTMR4,MTMR6,MTMR7,MTOR,MTPN,MTSS1,MTSS1L,MTUS1,MTUS2,MTX1,MTX2,MVP,MXI1,MYADM,MYBL1,MYCBP,MYCBP2,MYCL,MYEF2,MYH10,MYH11,MYH14,MYH6,MYH9,MYL12B,MYL4,MYL6,MYL6B,MYO10,MYO16,MYO18A,MYO1B,MYO1C,MYO1D,MYO1F,MYO3A,MYO5A,MYO5C,MYO6,MYO9A,MYO9B,MYRIP,MYT1L,MZT1,N4BP1,NAA16,NAA30,NAA38,NAA50,NAALAD2,NAB2,NABP1,NACAD,NACC2,NALCN,NAP1L1,NAP1L2,NAP1L3,NAP1L4,NAP1L5,NAPA,NAPB,NAPEPLD,NAPG,NAPSA,NARS,NAT8L,NAV1,NAV2,NAV3,NBEA,NBR1,NCALD,NCAM2,NCAN,NCAPD3,NCDN,NCEH1,NCK1,NCKAP1,NCKAP1L,NCKIPSD,NCOA1,NCOA2,NCOA3,NCOA6,NCOA7,NCOR1,NCOR2,NDC1,NDEL1,NDFIP1,NDFIP2,NDN,NDNF,NDRG1,NDRG2,NDRG3,NDRG4,NDST1,NDST3,NDST4,NDUFA10,NDUFA12,NDUFA13,NDUFA2,NDUFA4,NDUFA5,NDUFA6,NDUFA7,NDUFA8,NDUFA9,NDUFAF6,NDUFB10,NDUFB4,NDUFB6,NDUFB7,NDUFB8,NDUFB9,NDUFC2,NDUFS1,NDUFS2,NDUFS3,NDUFS4,NDUFS6,NDUFS7,NDUFV1,NDUFV2,NDUFV3,NEBL,NECAB1,NECAB3,NEDD4L,NEFH,NEFM,NEGR1,NEK1,NEK7,NEK9,NELFA,NELL2,NEO1,NETO1,NETO2,NEURL1,NEURL1B,NEURL4,NEUROD1,NEUROD6,NEXN,NF1,NFASC,NFAT5,NFE2L1,NFIA,NFIB,NFIC,NFIX,NFKBIA,NFKBIE,NFRKB,NFX1,NFXL1,NFYB,NFYC,NGEF,NGLY1,NHSL1,NHSL2,NIF3L1,NIN,NINJ2,NIPAL2,NIPBL,NIPSNAP1,NIPSNAP3A,NIPSNAP3B,NISCH,NKAIN2,NKAIN3,NKAP,NKIRAS1,NKRF,NKTR,NLGN1,NLGN2,NLGN3,NLK,NLN,NMBR,NMD3,NME1,NME2,NME3,NME7,NMNAT2,NMT1,NNT,NOG,NOL4,NOMO1,NOMO2,NOMO3,NOS1,NOS1AP,NOTCH2,NOV,NOVA1,NOVA2,NPAS2,NPAS3,NPC2,NPDC1,NPEPPS,NPHP3,NPHP4,NPLOC4,NPM1,NPNT,NPPC,NPSR1,NPTN,NPTX1,NPTX2,NPTXR,NPY,NPY1R,NPY2R,NR1D2,NR2C2,NR2F1,NR2F2,NR3C1,NR3C2,NR4A1,NR4A2,NR4A3,NRAS,NRCAM,NRD1,NREP,NRF1,NRG1,NRG2,NRG3,NRGN,NRIP1,NRN1,NRP1,NRSN1,NRXN1,NRXN2,NRXN3,NSD1,NSF,NSFL1C,NSMCE2,NSMCE4A,NSMF,NSUN3,NT5C1B,NT5DC1,NT5DC3,NT5E,NT5M,NTM,NTN1,NTN3,NTN4,NTNG1,NTRK2,NTRK3,NTS,NUAK1,NUCKS1,NUDCD2,NUDCD3,NUDT10,NUDT11,NUDT3,NUFIP2,NUMA1,NUMBL,NUP107,NUP153,NUP155,NUP210L,NUP35,NUP98,NUPL1,NUS1,NVL,NWD1,NXN,NXPH1,NXPH3,NXT2,NYAP1,NYAP2,OCIAD1,ODF2,OGDH,OGDHL,OGFRL1,OGT,OLA1,OLFM1,OLFM2,OLFM3,OLFML2B,OLIG1,OMA1,OMG,OPA1,OPCML,OPHN1,OPRL1,ORAI2,OSBP,OSBP2,OSBPL10,OSBPL1A,OSBPL3,OSBPL8,OSBPL9,OSCP1,OSTM1,OTUB1,OTUD1,OTUD3,OTUD4,OTUD7A,OXCT1,OXR1,P2RY1,P4HA1,PABPC1,PABPC4,PACRG,PACS1,PACS2,PACSIN1,PACSIN2,PADI2,PAFAH1B1,PAFAH1B2,PAG1,PAICS,PAIP1,PAIP2,PAK1,PAK1IP1,PAK2,PAK3,PAK6,PAK7,PALLD,PALM,PALM2,PALM2-AKAP2,PAM,PAN2,PANK1,PANK3,PANX1,PAPD5,PAPD7,PAPLN,PAPOLA,PAPOLG,PAQR3,PAQR8,PAQR9,PARD3,PARD3B,PARK2,PARK7,PARM1,PARN,PARP1,PARP16,PARP6,PATL1,PAXBP1,PBDC1,PBRM1,PBX1,PBX3,PBXIP1,PC,PCBD2,PCBP1,PCBP2,PCBP3,PCCA,PCCB,PCDH1,PCDH10,PCDH11X,PCDH15,PCDH17,PCDH18,PCDH19,PCDH20,PCDH7,PCDH8,PCDH9,PCDHGA10,PCDHGA2,PCDHGA3,PCDHGA4,PCDHGA5,PCDHGA6,PCDHGA7,PCDHGA8,PCDHGB1,PCDHGB4,PCDHGB6,PCDHGB7,PCDHGC3,PCDHGC5,PCED1B,PCGF5,PCGF6,PCLO,PCM1,PCMT1,PCMTD2,PCNT,PCNX,PCNXL2,PCNXL3,PCNXL4,PCP4,PCP4L1,PCSK1,PCSK1N,PCSK2,PDCD2L,PDCD6,PDCD6IP,PDCD7,PDE10A,PDE11A,PDE1A,PDE1B,PDE1C,PDE2A,PDE3A,PDE4B,PDE4D,PDE5A,PDE7A,PDE7B,PDE8A,PDE8B,PDE9A,PDGFRA,PDHA1,PDHB,PDHX,PDIA3,PDIA4,PDIA6,PDK1,PDK3,PDLIM7,PDP1,PDP2,PDPK1,PDPN,PDS5A,PDS5B,PDSS2,PDXK,PDXP,PDYN,PDZD2,PDZD7,PDZD8,PDZRN3,PEA15,PEAK1,PEBP1,PEG10,PEG3,PENK,PEPD,PER1,PER2,PER3,PES1,PET100,PEX14,PEX5L,PEX6,PFAS,PFKL,PFKM,PFKP,PFN1,PFN2,PGAM1,PGAM2,PGAM5,PGBD5,PGD,PGGT1B,PGK1,PGK2,PGM1,PGM2L1,PGP,PGR,PGRMC1,PGS1,PHACTR1,PHACTR2,PHACTR3,PHB,PHC3,PHF1,PHF12,PHF14,PHF2,PHF20,PHF20L1,PHF21A,PHF6,PHF8,PHGDH,PHIP,PHLDA1,PHLDB2,PHLPP1,PHLPP2,PHRF1,PHTF1,PHTF2,PHYHIP,PHYHIPL,PI4KA,PI4KB,PIANP,PIAS1,PIAS2,PICALM,PICK1,PIEZO1,PIEZO2,PIGG,PIGK,PIGQ,PIGT,PIGU,PIK3C2A,PIK3CA,PIK3IP1,PIK3R1,PIK3R2,PIK3R3,PIKFYVE,PIN1,PINK1,PIP4K2A,PIP4K2B,PIP4K2C,PIP5K1B,PIP5K1C,PITHD1,PITPNA,PITPNC1,PITPNM1,PITPNM2,PITPNM3,PJA1,PJA2,PKD1,PKD2,PKIA,PKIG,PKLR,PKM,PKN1,PKP4,PLA2G4A,PLA2G7,PLAA,PLAGL1,PLCB1,PLCB4,PLCD1,PLCD3,PLCE1,PLCG1,PLCH1,PLCH2,PLCL1,PLCL2,PLCXD2,PLCXD3,PLD1,PLD3,PLD5,PLEK,PLEKHA1,PLEKHA5,PLEKHA6,PLEKHA8,PLEKHB2,PLEKHG1,PLEKHH3,PLEKHM2,PLET1,PLK2,PLK4,PLOD2,PLP1,PLS3,PLXDC2,PLXNA1,PLXNA2,PLXNA3,PLXNA4,PLXNB1,PLXNC1,PLXND1,PMCH,PMEPA1,PMVK,PNCK,PNKD,PNMA2,PNMA3,PNMAL1,PNMAL2,PNN,PNOC,PNP,PNPLA6,PNPLA8,POC5,POGZ,POLE4,POLG,POLR2A,POLR2B,POLR3B,POLR3F,POLR3K,PON2,POP4,POPDC3,PORCN,POT1,POU2F1,POU3F3,POU3F4,PPAP2B,PPARGC1A,PPARGC1B,PPAT,PPFIA1,PPFIA2,PPFIA3,PPFIA4,PPIA,PPIB,PPID,PPIG,PPIL1,PPIP5K1,PPM1A,PPM1D,PPM1E,PPM1F,PPM1H,PPM1K,PPM1L,PPP1CA,PPP1CB,PPP1CC,PPP1R12A,PPP1R12B,PPP1R12C,PPP1R13B,PPP1R14C,PPP1R15B,PPP1R21,PPP1R26,PPP1R37,PPP1R7,PPP1R9A,PPP1R9B,PPP2CA,PPP2CB,PPP2R1A,PPP2R2A,PPP2R2C,PPP2R4,PPP2R5B,PPP2R5C,PPP2R5D,PPP2R5E,PPP3CA,PPP3CB,PPP3CC,PPP3R1,PPP4R1,PPP5C,PPP6R1,PPP6R2,PPT1,PPTC7,PRAF2,PRCC,PRDM1,PRDM10,PRDM11,PRDM13,PRDM2,PRDM8,PRDX1,PRDX2,PRDX5,PRDX6,PREPL,PREX1,PREX2,PRICKLE1,PRICKLE2,PRIM2,PRKAA1,PRKAA2,PRKACA,PRKACB,PRKACG,PRKAG2,PRKAG3,PRKAR1A,PRKAR1B,PRKAR2A,PRKAR2B,PRKCA,PRKCB,PRKCD,PRKCE,PRKCG,PRKCI,PRKCZ,PRKDC,PRKG1,PRKG2,PRKRA,PRKRIR,PRKX,PRLR,PRMT5,PRMT7,PRMT8,PRND,PRNP,PRODH,PROSC,PROSER1,PROX1,PRPF18,PRPF4B,PRPF6,PRPF8,PRPH,PRPS1,PRPS2,PRR12,PRR14L,PRR16,PRR18,PRR3,PRR7,PRRC1,PRRC2A,PRRC2B,PRRC2C,PRRG1,PRRG3,PRRT1,PRRT2,PRSS23,PRUNE2,PSAP,PSD,PSD2,PSD3,PSEN2,PSIP1,PSMA2,PSMA3,PSMA4,PSMA6,PSMB2,PSMB6,PSMC1,PSMC3,PSMD1,PSMD10,PSMD11,PSMD12,PSMD14,PSMD2,PSMD3,PSME3,PSPC1,PTAR1,PTBP1,PTBP2,PTBP3,PTCH1,PTCHD1,PTEN,PTGFRN,PTGS2,PTHLH,PTK2,PTK2B,PTK7,PTMS,PTP4A2,PTP4A3,PTPLAD1,PTPLB,PTPN1,PTPN11,PTPN23,PTPN4,PTPN5,PTPN9,PTPRA,PTPRD,PTPRE,PTPRF,PTPRG,PTPRJ,PTPRK,PTPRM,PTPRN,PTPRN2,PTPRO,PTPRR,PTPRS,PTPRT,PTPRU,PTPRZ1,PTTG1IP,PUM1,PUM2,PURA,PURB,PURG,PUS10,PVRL1,PVRL3,PWWP2A,PYCR1,PYCRL,PYGB,PYGM,PYGO1,QARS,QDPR,QKI,QPCT,QPCTL,QRICH1,QSER1,QTRT1,R3HDM1,R3HDM2,R3HDM4,RAB10,RAB11A,RAB11B,RAB11FIP2,RAB11FIP4,RAB11FIP5,RAB12,RAB13,RAB14,RAB15,RAB18,RAB1A,RAB1B,RAB21,RAB22A,RAB23,RAB27B,RAB2A,RAB2B,RAB30,RAB31,RAB35,RAB37,RAB3A,RAB3C,RAB3D,RAB3GAP1,RAB3GAP2,RAB40A,RAB40AL,RAB40B,RAB4B,RAB5A,RAB5B,RAB5C,RAB6A,RAB6B,RAB6C,RAB7A,RAB8A,RAB8B,RAB9B,RABEP1,RABEP2,RABGAP1,RABGAP1L,RABGEF1,RABGGTB,RABL6,RAC1,RAC2,RACGAP1,RAD21,RAD23B,RAF1,RAI1,RALA,RALGAPA1,RALGAPA2,RALGAPB,RALGDS,RALGPS2,RALYL,RAN,RANBP2,RANBP6,RANBP9,RANGAP1,RAP1A,RAP1GAP,RAP1GAP2,RAP1GDS1,RAP2A,RAP2C,RAPGEF1,RAPGEF2,RAPGEF4,RAPGEF5,RAPGEF6,RAPGEFL1,RAPH1,RARA,RARS,RASA2,RASA3,RASAL1,RASAL2,RASGEF1A,RASGRF1,RASGRF2,RASGRP1,RASL11B,RASSF3,RASSF4,RAVER1,RAVER2,RB1,RB1CC1,RBBP6,RBFOX1,RBFOX2,RBFOX3,RBM14,RBM15,RBM18,RBM25,RBM26,RBM27,RBM33,RBM39,RBM41,RBM42,RBM5,RBM6,RBMS1,RBMS3,RBPJ,RBX1,RC3H1,RC3H2,RCAN2,RCAN3,RCN1,RCN2,RCOR1,RCOR2,RCOR3,RDH10,RDH13,RDX,RECK,RECQL5,REEP1,REEP2,REEP3,REEP5,RELN,REPS1,REPS2,RERE,RET,REV1,REV3L,RFTN1,RFWD2,RFX1,RFX3,RGAG4,RGMB,RGS12,RGS16,RGS17,RGS2,RGS20,RGS4,RGS6,RGS7,RGS7BP,RGS8,RGS9,RHBDL3,RHOA,RHOB,RHOBTB2,RHOG,RHOQ,RHOT1,RHOT2,RIC3,RIC8A,RIC8B,RICTOR,RIF1,RIMBP2,RIMBP3C,RIMS1,RIMS2,RIMS3,RIN1,RIOK1,RIT2,RLBP1,RLF,RMDN3,RMND5A,RND1,RND3,RNF10,RNF103,RNF11,RNF114,RNF121,RNF126,RNF128,RNF130,RNF139,RNF14,RNF144A,RNF144B,RNF145,RNF152,RNF157,RNF165,RNF168,RNF17,RNF180,RNF181,RNF182,RNF187,RNF2,RNF216,RNF217,RNF219,RNF220,RNF24,RNF38,RNF40,RNF44,RNFT2,ROBO1,ROBO2,ROCK1,ROCK2,ROGDI,RORA,RORB,RP2,RPGRIP1,RPH3A,RPL10,RPL10A,RPL11,RPL12,RPL13,RPL13A,RPL14,RPL17,RPL18,RPL18A,RPL19,RPL22,RPL23,RPL23A,RPL24,RPL27,RPL3,RPL30,RPL31,RPL35,RPL36,RPL38,RPL4,RPL5,RPL6,RPL7,RPL7A,RPL8,RPL9,RPLP0,RPLP1,RPN1,RPN2,RPRD2,RPRM,RPS10,RPS11,RPS12,RPS13,RPS14,RPS15,RPS15A,RPS16,RPS18,RPS2,RPS21,RPS25,RPS27,RPS27A,RPS27L,RPS3,RPS3A,RPS4X,RPS5,RPS6,RPS6KA3,RPS6KA5,RPS6KB1,RPS7,RPS8,RPS9,RPSA,RPTOR,RRAGA,RRAGB,RRAGD,RRBP1,RREB1,RRM1,RRM2B,RRN3,RSAD1,RSBN1,RSBN1L,RSC1A1,RSF1,RSPO2,RSRC1,RTCA,RTDR1,RTN1,RTN2,RTN3,RTN4,RTN4R,RTN4RL2,RUFY3,RUNDC3A,RUNDC3B,RUNX1T1,RUNX2,RUNX3,RUSC1,RUSC2,RUVBL1,RUVBL2,RWDD2A,RYR2,RYR3,S100A1,S100A13,S100A4,S100A9,S100B,S1PR3,SACM1L,SACS,SAE1,SAFB,SAFB2,SALL2,SAMD12,SAMD14,SAMD4A,SAMD4B,SAMD5,SAMD8,SAMHD1,SAMM50,SAP130,SAP30,SAR1A,SAR1B,SARS,SASH1,SATB1,SATB2,SBDS,SBF1,SBF2,SBNO1,SCAF1,SCAF8,SCAI,SCAMP1,SCAMP3,SCAMP5,SCAP,SCAPER,SCARB2,SCCPDH,SCD,SCD5,SCFD1,SCG2,SCG3,SCG5,SCIN,SCN1A,SCN1B,SCN2A,SCN2B,SCN3A,SCN4B,SCN8A,SCOC,SCRIB,SCRN1,SCRN3,SCYL1,SDC2,SDC3,SDCBP,SDCCAG8,SDE2,SDF4,SDHA,SDK1,SDK2,SDR42E1,SEC13,SEC14L1,SEC14L2,SEC16A,SEC22C,SEC23A,SEC23IP,SEC24A,SEC24B,SEC24C,SEC24D,SEC31A,SEC61A1,SEC61A2,SEC62,SEC63,SECISBP2L,SEH1L,SEL1L3,SEMA3A,SEMA3C,SEMA3D,SEMA3E,SEMA4A,SEMA4C,SEMA4F,SEMA5A,SEMA6B,SEMA6D,SEMA7A,SENP2,SENP5,SENP7,SENP8,SEPHS1,SEPP1,SEPT10,SEPT11,SEPT2,SEPT3,SEPT4,SEPT5,SEPT6,SEPT7,SEPT8,SEPT9,SEPW1,SERBP1,SERGEF,SERINC1,SERINC3,SERPINA3,SERPINE2,SERPINI1,SERTAD2,SERTAD4,SESN3,SESTD1,SETBP1,SETD1A,SETD2,SETD4,SETD5,SETD7,SETX,SEZ6,SEZ6L,SEZ6L2,SF1,SF3B1,SF3B2,SFMBT1,SFMBT2,SFN,SFPQ,SFRP1,SFRP2,SFSWAP,SFT2D2,SFXN1,SFXN3,SFXN5,SGCD,SGCE,SGCZ,SGIP1,SGK1,SGMS1,SGPL1,SGPP1,SGSM1,SGSM2,SGTA,SGTB,SH2B1,SH3BGR,SH3BGRL,SH3BGRL2,SH3BP4,SH3BP5,SH3GL1,SH3GL2,SH3GL3,SH3GLB1,SH3GLB2,SH3KBP1,SH3PXD2A,SH3RF1,SH3RF3,SHANK1,SHANK3,SHARPIN,SHC1,SHC3,SHISA6,SHISA9,SHMT2,SHOC2,SHPRH,SHROOM2,SIK3,SIL1,SIN3B,SIPA1L1,SIPA1L2,SIPA1L3,SIRPA,SIRPB1,SIRPG,SIRT2,SIRT3,SIRT7,SKA2,SKI,SKIL,SKIV2L,SKP1,SLAIN1,SLC12A2,SLC12A5,SLC12A6,SLC15A4,SLC16A7,SLC17A6,SLC17A7,SLC17A8,SLC18A2,SLC18A3,SLC19A2,SLC1A1,SLC1A2,SLC1A3,SLC20A2,SLC22A17,SLC22A23,SLC22A25,SLC22A4,SLC22A9,SLC23A2,SLC24A2,SLC24A3,SLC24A4,SLC25A11,SLC25A12,SLC25A13,SLC25A16,SLC25A18,SLC25A22,SLC25A23,SLC25A27,SLC25A3,SLC25A30,SLC25A31,SLC25A4,SLC25A43,SLC25A46,SLC25A5,SLC27A1,SLC27A4,SLC29A2,SLC29A4,SLC2A1,SLC2A13,SLC30A1,SLC30A3,SLC30A4,SLC30A6,SLC30A9,SLC32A1,SLC33A1,SLC35A1,SLC35A5,SLC35E1,SLC35E2B,SLC35F1,SLC35F3,SLC35F4,SLC35F5,SLC35G2,SLC36A4,SLC38A1,SLC38A2,SLC38A6,SLC39A10,SLC39A11,SLC39A12,SLC39A6,SLC39A9,SLC3A2,SLC41A2,SLC41A3,SLC43A2,SLC44A1,SLC44A5,SLC45A1,SLC45A4,SLC4A1,SLC4A10,SLC4A1AP,SLC4A3,SLC4A4,SLC4A7,SLC4A8,SLC5A3,SLC6A1,SLC6A11,SLC6A15,SLC6A17,SLC6A4,SLC6A7,SLC7A1,SLC7A11,SLC7A14,SLC7A3,SLC7A8,SLC8A1,SLC8A2,SLC9A3R1,SLC9A3R2,SLC9A6,SLC9A7,SLC9A8,SLC9A9,SLCO3A1,SLFN5,SLIT1,SLIT2,SLIT3,SLITRK1,SLITRK2,SLITRK3,SLITRK4,SLITRK5,SLK,SLMAP,SLMO2,SMAD2,SMAD5,SMAP1,SMARCA1,SMARCA2,SMARCA4,SMARCA5,SMARCAD1,SMARCAL1,SMARCB1,SMARCC1,SMARCC2,SMC1A,SMC3,SMC5,SMC6,SMCHD1,SMEK1,SMG1,SMG6,SMG7,SMG8,SMIM13,SMOC1,SMPD3,SMPD4,SMS,SMURF1,SMURF2,SMYD3,SNAP25,SNAP29,SNAP47,SNAP91,SNAPC1,SNAPC4,SNCA,SNCAIP,SNCB,SND1,SNN,SNPH,SNRK,SNRNP200,SNRNP27,SNRNP40,SNRNP70,SNRPA1,SNRPN,SNTA1,SNTB1,SNTB2,SNTG1,SNTG2,SNURF,SNX1,SNX10,SNX12,SNX13,SNX14,SNX16,SNX2,SNX25,SNX27,SNX29,SNX3,SNX4,SNX5,SNX6,SNX9,SOAT1,SOBP,SOCS4,SOCS5,SOCS6,SOD1,SOD2,SOGA1,SOGA2,SOGA3,SON,SORBS1,SORBS2,SORCS1,SORCS2,SORCS3,SORL1,SORT1,SOS1,SOS2,SOWAHA,SOX11,SOX2,SOX4,SOX6,SOX7,SOX9,SP4,SP9,SPAG1,SPAG9,SPARC,SPARCL1,SPATA2,SPATA2L,SPATA5,SPATS2L,SPCS2,SPCS3,SPECC1,SPEF1,SPEG,SPEN,SPG11,SPHK2,SPHKAP,SPIN1,SPINK5,SPINT2,SPIRE1,SPOCK1,SPOCK2,SPOCK3,SPOPL,SPRED1,SPRED2,SPRN,SPRY4,SPRYD7,SPTAN1,SPTB,SPTBN1,SPTBN2,SPTBN4,SPTLC1,SQSTM1,SRC,SRCAP,SREBF2,SREK1,SREK1IP1,SRGAP1,SRGAP3,SRI,SRPK2,SRPR,SRPRB,SRR,SRRM1,SRRM2,SRRM3,SRRM4,SRSF1,SRSF11,SRSF12,SRSF3,SRSF4,SRSF6,SRSF9,SSBP1,SSBP2,SSBP3,SSH1,SSH2,SSR1,SSR3,SSTR1,SSTR2,SSTR4,SSU72,SSX2IP,ST13,ST14,ST18,ST3GAL1,ST3GAL5,ST3GAL6,ST5,ST6GAL2,ST6GALNAC3,ST6GALNAC5,ST7,ST7L,ST8SIA1,ST8SIA2,ST8SIA3,ST8SIA4,STAC,STAG1,STAG2,STAM2,STARD3NL,STARD7,STAT1,STAT3,STAT5B,STAU2,STC1,STEAP2,STIM1,STIP1,STK24,STK25,STK32C,STK38L,STK39,STMN2,STMN3,STOM,STOML1,STOML2,STON2,STOX2,STPG2,STRADA,STRAP,STRBP,STRIP1,STRIP2,STRN,STRN3,STRN4,STT3A,STUB1,STX12,STX16,STX17,STX1B,STX4,STX6,STX7,STXBP1,STXBP2,STXBP3,STXBP4,STXBP5,STXBP5L,STXBP6,SUB1,SUCLA2,SUCLG1,SUDS3,SUFU,SUGT1,SULF1,SULF2,SULT4A1,SUOX,SUPT20H,SUPT6H,SURF4,SUSD1,SUSD4,SUV420H1,SV2B,SV2C,SVOP,SWT1,SYAP1,SYBU,SYCP1,SYCP3,SYMPK,SYN1,SYN3,SYNCRIP,SYNE1,SYNGAP1,SYNGR1,SYNGR2,SYNGR3,SYNGR4,SYNJ1,SYNJ2,SYNJ2BP,SYNPO,SYNPR,SYP,SYT1,SYT10,SYT11,SYT12,SYT13,SYT14,SYT16,SYT17,SYT2,SYT3,SYT4,SYT5,SYT7,SYT9,TAB2,TAB3,TAC1,TAC3,TACC1,TACC2,TACR1,TADA1,TAF1,TAF12,TAF1L,TAF2,TAF3,TAGLN2,TAGLN3,TALDO1,TANC1,TANC2,TANGO2,TANGO6,TANK,TAOK1,TAOK2,TAOK3,TARDBP,TARSL2,TASP1,TAX1BP1,TBC1D12,TBC1D15,TBC1D17,TBC1D23,TBC1D24,TBC1D30,TBC1D31,TBC1D4,TBC1D5,TBC1D9,TBC1D9B,TBCB,TBCD,TBK1,TBL1XR1,TBR1,TCAIM,TCEA3,TCEAL1,TCEAL3,TCEAL5,TCEAL6,TCEAL8,TCEB1,TCF20,TCF25,TCF4,TCF7L2,TCP1,TCP11L1,TCP11L2,TDRD3,TEAD1,TECPR1,TECPR2,TECR,TEF,TENM1,TENM2,TENM3,TENM4,TERF2,TESK1,TET1,TET2,TET3,TEX2,TFAM,TFRC,TGDS,TGFB2,TGFBR1,TGOLN2,TGS1,THAP1,THAP2,THNSL1,THOC1,THOC2,THOC7,THRA,THRAP3,THRB,THSD7A,THUMPD2,THY1,TIA1,TIAL1,TIAM1,TIAM2,TIMM44,TIMM50,TIMP2,TIMP3,TJAP1,TJP1,TJP2,TLE1,TLE3,TLE4,TLK1,TLN1,TLN2,TM2D1,TM7SF2,TM9SF2,TM9SF3,TMBIM6,TMCC2,TMCC3,TMCO1,TMCO3,TMED10,TMED3,TMED5,TMED8,TMED9,TMEFF1,TMEFF2,TMEM104,TMEM106B,TMEM108,TMEM117,TMEM126A,TMEM128,TMEM132A,TMEM132B,TMEM132C,TMEM132D,TMEM135,TMEM150C,TMEM151A,TMEM151B,TMEM158,TMEM161B,TMEM163,TMEM164,TMEM167A,TMEM168,TMEM170B,TMEM179,TMEM18,TMEM182,TMEM183A,TMEM186,TMEM192,TMEM196,TMEM2,TMEM201,TMEM206,TMEM214,TMEM229A,TMEM231,TMEM232,TMEM237,TMEM240,TMEM245,TMEM255A,TMEM30A,TMEM33,TMEM35,TMEM41A,TMEM41B,TMEM47,TMEM55A,TMEM56-RWDD3,TMEM57,TMEM63B,TMEM64,TMEM65,TMEM66,TMEM68,TMEM8B,TMF1,TMOD1,TMOD2,TMSB4X,TMTC2,TMTC3,TMTC4,TMX3,TMX4,TNC,TNFAIP8L3,TNFRSF11A,TNFRSF19,TNFRSF21,TNIK,TNK2,TNKS,TNKS1BP1,TNKS2,TNPO1,TNPO2,TNPO3,TNR,TNRC18,TNRC6A,TNRC6B,TNS1,TNS3,TOB1,TOLLIP,TOM1L2,TOMM20,TOMM34,TOMM40L,TOMM70A,TOP2B,TOPORS,TOR1AIP2,TOX,TOX3,TP53BP1,TP53BP2,TP53INP2,TPBG,TPD52,TPD52L1,TPD52L2,TPM1,TPM2,TPM3,TPM4,TPP1,TPP2,TPPP,TPRG1L,TPRN,TPST2,TPT1,TRA2A,TRA2B,TRAF2,TRAF3,TRAK1,TRAK2,TRAM1,TRAM1L1,TRANK1,TRAP1,TRAPPC10,TRAPPC12,TRAPPC13,TRAPPC3,TRAPPC9,TRDN,TRHDE,TRHR,TRIB1,TRIB2,TRIM2,TRIM23,TRIM24,TRIM27,TRIM3,TRIM32,TRIM33,TRIM35,TRIM37,TRIM44,TRIM46,TRIM66,TRIM67,TRIM71,TRIM8,TRIM9,TRIO,TRIP11,TRIP12,TRIQK,TRIT1,TRO,TROVE2,TRPC1,TRPC4,TRPC4AP,TRPC5,TRPM3,TRPM7,TRRAP,TSC1,TSC2,TSC22D1,TSC22D2,TSC22D3,TSC22D4,TSG101,TSHZ1,TSHZ2,TSHZ3,TSN,TSNAX-DISC1,TSPAN12,TSPAN13,TSPAN15,TSPAN2,TSPAN3,TSPAN33,TSPAN5,TSPAN6,TSPAN7,TSPAN9,TSPYL1,TSPYL4,TSPYL5,TSSC1,TSTA3,TTBK2,TTC14,TTC19,TTC28,TTC3,TTC30A,TTC30B,TTC33,TTC37,TTC39B,TTC39C,TTC7B,TTC9,TTL,TTLL1,TTLL10,TTLL11,TTLL7,TTPAL,TTR,TTYH1,TTYH2,TTYH3,TUB,TUBA1A,TUBA1B,TUBA1C,TUBA4A,TUBA8,TUBB,TUBB1,TUBB2A,TUBB2B,TUBB3,TUBB4A,TUBB4B,TUBB6,TUFM,TULP4,TUSC3,TVP23B,TWF1,TWSG1,TXLNG,TXNDC11,TXNDC12,TXNDC16,TXNL1,TXNRD3,TYRO3,TYW3,U2AF2,U2SURP,UACA,UBA1,UBA3,UBA52,UBA6,UBAC1,UBAC2,UBAP1,UBAP2,UBAP2L,UBB,UBC,UBE2B,UBE2D2,UBE2E1,UBE2E3,UBE2G1,UBE2H,UBE2J1,UBE2K,UBE2M,UBE2N,UBE2O,UBE2Q1,UBE2QL1,UBE2V1,UBE2V2,UBE2W,UBE3A,UBE3B,UBE3C,UBE3D,UBE4A,UBE4B,UBFD1,UBL3,UBL4A,UBN2,UBP1,UBQLN1,UBQLN2,UBQLN4,UBR1,UBR2,UBR3,UBR4,UBR5,UBTD1,UBTD2,UBXN11,UBXN2A,UBXN2B,UBXN6,UBXN7,UCHL1,UCHL5,UCK2,UEVLD,UFL1,UGCG,UGGT2,UGP2,UGT8,UHMK1,UHRF1BP1,UHRF1BP1L,ULK1,ULK2,UNC119B,UNC13A,UNC13B,UNC13C,UNC5A,UNC5C,UNC5D,UNC79,UNC80,UPF1,UPF3B,UPP2,UQCC1,UQCRB,UQCRC1,UQCRC2,UQCRFS1,UQCRH,UQCRQ,URGCP,URI1,USMG5,USO1,USP1,USP10,USP11,USP14,USP15,USP18,USP19,USP20,USP22,USP24,USP28,USP29,USP31,USP32,USP33,USP34,USP38,USP4,USP41,USP45,USP47,USP48,USP49,USP53,USP54,USP6,USP7,USP8,USP9X,UST,UTP14A,UTP14C,UTRN,UVRAG,VAC14,VAMP1,VAMP2,VAMP3,VANGL2,VAPA,VAPB,VARS,VASH2,VAT1,VAT1L,VAV2,VCAM1,VCAN,VCL,VCP,VCPIP1,VDAC1,VDAC2,VDAC3,VEGFA,VEZF1,VEZT,VGF,VIM,VIP,VMA21,VMP1,VOPP1,VPS11,VPS13A,VPS13B,VPS13C,VPS13D,VPS16,VPS18,VPS26A,VPS26B,VPS28,VPS29,VPS33A,VPS35,VPS39,VPS41,VPS4A,VPS52,VPS53,VPS8,VSNL1,VSTM2A,VTA1,VTI1A,VTI1B,VWA5A,VWA8,WAC,WARS2,WASF1,WASF2,WASF3,WASL,WBP1L,WBP4,WBSCR17,WDFY1,WDFY3,WDR1,WDR13,WDR20,WDR26,WDR36,WDR37,WDR44,WDR45B,WDR47,WDR48,WDR5,WDR6,WDR7,WDR70,WDR76,WDR81,WDR82,WDR89,WDR91,WDR92,WDTC1,WEE1,WFS1,WHSC1,WHSC1L1,WIF1,WIPF2,WIPF3,WIZ,WLS,WNK1,WNK2,WNK3,WNT10A,WNT7B,WRB,WRNIP1,WSB1,WSB2,WSCD2,WWC1,WWC2,WWOX,WWP1,XIRP2,XK,XKR4,XKR6,XPO1,XPO4,XPO5,XPO6,XPO7,XPOT,XPR1,XRCC1,XRCC5,XRN1,XYLT1,YAF2,YARS,YES1,YIPF4,YIPF6,YLPM1,YOD1,YPEL3,YTHDC1,YTHDF1,YTHDF3,YWHAB,YWHAE,YWHAG,YWHAH,YWHAQ,YWHAZ,YY1,ZBTB10,ZBTB16,ZBTB18,ZBTB20,ZBTB21,ZBTB33,ZBTB34,ZBTB37,ZBTB38,ZBTB4,ZBTB41,ZBTB44,ZBTB6,ZBTB7A,ZBTB7C,ZC2HC1A,ZC3H12C,ZC3H14,ZC3H4,ZC3H7A,ZC3H7B,ZCCHC12,ZCCHC14,ZCCHC16,ZCCHC18,ZCCHC2,ZCCHC24,ZCCHC7,ZCWPW1,ZDBF2,ZDHHC17,ZDHHC20,ZDHHC21,ZDHHC4,ZDHHC5,ZDHHC8,ZDHHC9,ZEB1,ZEB2,ZER1,ZFAND3,ZFAND5,ZFAND6,ZFAT,ZFHX2,ZFHX3,ZFHX4,ZFP2,ZFP36L2,ZFPM2,ZFR,ZFX,ZFYVE1,ZFYVE16,ZFYVE26,ZFYVE28,ZHX1,ZHX3,ZIC1,ZIC2,ZIC5,ZIK1,ZKSCAN1,ZKSCAN3,ZMAT1,ZMAT2,ZMAT3,ZMAT4,ZMIZ1,ZMIZ2,ZMYM2,ZMYM3,ZMYM5,ZMYND11,ZMYND8,ZNF100,ZNF117,ZNF138,ZNF142,ZNF148,ZNF175,ZNF18,ZNF185,ZNF195,ZNF207,ZNF217,ZNF23,ZNF235,ZNF236,ZNF239,ZNF248,ZNF25,ZNF253,ZNF254,ZNF257,ZNF267,ZNF273,ZNF275,ZNF281,ZNF282,ZNF326,ZNF354C,ZNF362,ZNF365,ZNF366,ZNF385B,ZNF407,ZNF420,ZNF423,ZNF429,ZNF43,ZNF430,ZNF431,ZNF445,ZNF451,ZNF462,ZNF479,ZNF483,ZNF492,ZNF493,ZNF506,ZNF519,ZNF521,ZNF532,ZNF536,ZNF561,ZNF562,ZNF583,ZNF592,ZNF608,ZNF609,ZNF623,ZNF626,ZNF638,ZNF644,ZNF652,ZNF655,ZNF66,ZNF670,ZNF672,ZNF675,ZNF676,ZNF678,ZNF679,ZNF680,ZNF681,ZNF682,ZNF695,ZNF697,ZNF704,ZNF706,ZNF708,ZNF714,ZNF720,ZNF724P,ZNF726,ZNF728,ZNF730,ZNF736,ZNF746,ZNF770,ZNF780A,ZNF780B,ZNF788,ZNF790,ZNF791,ZNF800,ZNF804A,ZNF804B,ZNF812,ZNF827,ZNF831,ZNF85,ZNF865,ZNF90,ZNF92,ZNF93,ZNF98,ZNFX1,ZNRF1,ZNRF2,ZNRF3,ZRANB2,ZRSR1,ZRSR2,ZSWIM5,ZSWIM8,ZUFSP,ZWINT,ZXDA,ZXDB,ZYG11B,ZZEF1
C) Anorexia Nervosa
Name	Link	# Genes	Comp p	q (BH)	q (BY)	p (BF)	Genes
RBFOX1_RBFOX3	https://www.ncbi.nlm.nih.gov/pubmed/24613350	3321	6.5452e-09	4.7937e-05	0.000454261	4.7937e-05	AAK1,AARS,AASDHPPT,AATK,ABAT,ABCA2,ABCA5,ABCC5,ABCD2,ABCG1,ABHD12,ABHD13,ABHD16A,ABHD17A,ABHD2,ABI2,ABLIM1,ABLIM2,ABLIM3,ABR,ACAD8,ACAP2,ACAP3,ACBD5,ACER3,ACHE,ACO2,ACOT7,ACSL3,ACSL4,ACSS2,ACTB,ACTL6B,ACTN1,ACTR10,ACTR1A,ACTR1B,ACTR2,ACTR3,ACTR3B,ACVR1B,ACYP1,ACYP2,ADAM11,ADAM22,ADAM23,ADAM9,ADAMTS18,ADAP1,ADAR,ADARB1,ADARB2,ADCY1,ADCY2,ADCY8,ADCY9,ADCYAP1,ADCYAP1R1,ADD1,ADD3,ADHFE1,ADK,ADNP,ADNP2,ADO,ADORA1,ADORA2A,ADRBK1,ADRBK2,ADSSL1,AEBP2,AES,AFAP1,AFAP1L2,AFF3,AFF4,AGAP1,AGAP2,AGAP3,AGFG1,AGO1,AGO2,AGPAT3,AGPAT5,AGRN,AGTPBP1,AHCTF1,AHCYL1,AHCYL2,AHDC1,AHI1,AIG1,AKAP11,AKAP2,AKAP5,AKAP6,AKAP9,AKIRIN1,AKR1A1,AKT3,ALCAM,ALDH18A1,ALDOA,ALS2,AMBRA1,AMIGO1,AMPH,ANAPC1,ANAPC5,ANAPC7,ANGPT1,ANK1,ANK2,ANK3,ANKH,ANKLE2,ANKRA2,ANKRD10,ANKRD11,ANKRD12,ANKRD13C,ANKRD16,ANKRD17,ANKRD28,ANKRD45,ANKRD46,ANKRD52,ANKS1B,AP1AR,AP1B1,AP1G1,AP1S2,AP2A2,AP2B1,AP2S1,AP3B1,AP3D1,AP3M2,AP4S1,APBA1,APBA2,APBB1,APBB2,APC,APC2,APEX2,APLP1,APLP2,APOE,APP,APPBP2,APPL1,APTX,AQP4,ARAF,ARAP2,ARF1,ARF3,ARF4,ARFGAP1,ARFGEF1,ARHGAP12,ARHGAP17,ARHGAP19,ARHGAP19-SLIT1,ARHGAP21,ARHGAP26,ARHGAP32,ARHGAP35,ARHGAP44,ARHGAP5,ARHGDIA,ARHGEF10L,ARHGEF12,ARHGEF17,ARHGEF2,ARHGEF7,ARHGEF9,ARID1A,ARID1B,ARID2,ARID4B,ARIH1,ARL14EP,ARL3,ARL4A,ARL5A,ARL5B,ARL6IP1,ARL6IP5,ARL8A,ARL8B,ARMC1,ARMC8,ARMCX1,ARNT,ARNT2,ARNTL,ARNTL2,ARPC1A,ARPC4,ARPP19,ARPP21,ARRB1,ARSB,ASAP2,ASH1L,ASIC2,ASPH,ASTN1,ASTN2,ASXL1,ASXL2,ATAD1,ATCAY,ATE1,ATF2,ATF5,ATF7IP,ATG14,ATG16L1,ATG9A,ATL1,ATL2,ATMIN,ATP11B,ATP13A3,ATP1A1,ATP1A2,ATP1A3,ATP1B1,ATP1B2,ATP1B3,ATP2A2,ATP2B1,ATP2B2,ATP2B3,ATP2B4,ATP2C1,ATP5A1,ATP5B,ATP5C1,ATP5G3,ATP5J2,ATP6AP1,ATP6AP2,ATP6V0A1,ATP6V0E1,ATP6V0E2,ATP6V1A,ATP6V1B2,ATP6V1C1,ATP6V1D,ATP6V1E1,ATP6V1G2,ATP6V1G2-DDX39B,ATP6V1H,ATP8A1,ATPIF1,ATRN,ATRX,ATXN1,ATXN10,ATXN2,ATXN7L3,ATXN7L3B,AUH,AUTS2,AVEN,AVL9,AXIN1,AZIN1,B2M,B3GALT1,B3GALT2,B3GAT1,B3GAT3,B3GNT2,B4GALNT4,B4GALT2,B4GALT5,B4GALT6,BAG4,BAI1,BAI2,BAI3,BAIAP2,BANF1,BANK1,BASP1,BAZ2A,BAZ2B,BBS5,BCAN,BCAP29,BCAR3,BCAS2,BCAS3,BCCIP,BCL11A,BCL11B,BCL2L1,BCL2L2,BCLAF1,BDNF,BEGAIN,BEND6,BEX1,BEX2,BICD1,BICD2,BIN1,BIRC6,BIRC8,BLCAP,BLVRA,BMPR1A,BMPR1B,BMPR2,BNIP2,BNIP3L,BOD1L1,BPTF,BRAF,BRD4,BRD9,BRDT,BRE,BRI3BP,BRINP1,BRINP3,BRMS1L,BRSK1,BRSK2,BRWD1,BSG,BSN,BST1,BTBD1,BTBD10,BTBD11,BTBD3,BTBD9,BTF3L4,BTG1,BTRC,BUD31,BZRAP1,BZW2,C10orf118,C11orf87,C12orf43,C14orf119,C14orf142,C14orf37,C15orf57,C16orf45,C16orf72,C17orf75,C18orf25,C19orf26,C19orf47,C1GALT1C1,C1orf146,C1orf216,C1orf63,C1orf95,C1QL3,C1QTNF4,C20orf112,C20orf194,C2CD2,C2CD5,C3orf58,C3orf70,C5orf24,C5orf34,C5orf51,C6orf106,C6orf120,C6orf211,C6orf57,C6orf89,C7orf55-LUC7L2,C8orf34,C8orf46,C9orf3,CA10,CA2,CA8,CAB39,CABIN1,CABP1,CACNA1A,CACNA1B,CACNA1C,CACNA1D,CACNA1E,CACNA1I,CACNA2D1,CACNA2D2,CACNA2D3,CACNB2,CACNB4,CACNG2,CACNG3,CADM1,CADM2,CADM3,CADM4,CADPS,CADPS2,CALB2,CALD1,CALM1,CALN1,CALR,CALY,CAMK1,CAMK1D,CAMK2A,CAMK2B,CAMK2D,CAMK2G,CAMK2N1,CAMK2N2,CAMK4,CAMKK2,CAMKMT,CAMKV,CAMSAP1,CAMSAP2,CAMTA1,CAMTA2,CAND1,CANX,CAPN9,CAPNS1,CAPRIN1,CAPZA2,CAPZB,CARF,CASC4,CASD1,CASK,CAV2,CBFA2T2,CBFB,CBLN1,CBLN2,CBLN3,CBX1,CBX5,CBX6,CCAR1,CCAR2,CCDC104,CCDC132,CCDC167,CCDC171,CCDC47,CCDC50,CCDC85A,CCDC88A,CCDC92,CCDC93,CCK,CCNG2,CCNH,CCNI,CCNL1,CCNL2,CCNT2,CCNY,CCP110,CCPG1,CCR9,CCRN4L,CCSER1,CCSER2,CD200,CD47,CD81,CD99L2,CDC16,CDC37L1,CDC40,CDC42,CDC42BPA,CDC42SE2,CDH10,CDH12,CDH13,CDH18,CDH2,CDH20,CDH23,CDH4,CDH8,CDIP1,CDIPT,CDK13,CDK14,CDK16,CDK17,CDK19,CDK5R1,CDK5R2,CDK7,CDK8,CDKAL1,CDKL5,CDKN1B,CDS1,CDS2,CELF1,CELF2,CELF4,CELF5,CELSR2,CEND1,CEP164,CEP170,CEP170B,CERCAM,CERS4,CERS6,CFH,CFHR3,CFL1,CFL2,CHAMP1,CHCHD1,CHCHD2,CHCHD6,CHD2,CHD3,CHD6,CHD9,CHFR,CHGB,CHIC1,CHKA,CHL1,CHM,CHMP4B,CHN1,CHN2,CHP1,CHRM1,CHRM3,CHST1,CHST2,CHSY3,CHURC1,CIR1,CISD1,CISD2,CITED2,CKAP5,CKB,CLASP1,CLASP2,CLCC1,CLCN3,CLCN4,CLDN11,CLEC16A,CLIC4,CLINT1,CLIP1,CLIP3,CLIP4,CLK1,CLNS1A,CLOCK,CLSTN1,CLSTN2,CLTA,CLTB,CLTC,CLU,CLUH,CLVS1,CMIP,CMPK1,CMSS1,CMTM4,CMYA5,CNBP,CNIH1,CNKSR2,CNKSR3,CNN3,CNNM1,CNOT1,CNOT2,CNOT7,CNPY1,CNR1,CNRIP1,CNST,CNTFR,CNTN1,CNTN2,CNTN4,CNTN5,CNTNAP1,CNTNAP2,CNTNAP4,CNTNAP5,CNTRL,COA5,COG4,COL12A1,COL14A1,COL1A2,COL25A1,COL4A3BP,COMMD8,COPB1,COPG1,COPS7A,CORO2B,CORO6,CORO7,CORO7-PAM16,COX14,COX16,COX5A,COX6A1,COX6B1,COX7A2,COX8A,CPD,CPE,CPEB2,CPEB3,CPEB4,CPLX1,CPLX2,CPNE1,CPNE4,CPNE5,CPNE8,CPSF6,CPT1A,CRCP,CREB1,CREBBP,CREBRF,CREBZF,CREG2,CRELD1,CRIM1,CRIPT,CRK,CRLF3,CRLS1,CRMP1,CRTC1,CRYZL1,CS,CSAD,CSDE1,CSE1L,CSGALNACT2,CSMD1,CSMD3,CSNK1A1,CSNK1A1L,CSNK1G1,CSNK1G3,CSNK2A2,CSPG5,CSRNP3,CST1,CST2,CST4,CST5,CSTF2,CSTF2T,CSTF3,CTAGE1,CTAGE4,CTAGE5,CTAGE9,CTBP1,CTBP2,CTCF,CTDSPL2,CTNNA2,CTNNB1,CTNND1,CTPS2,CTSB,CTSS,CTTN,CTTNBP2,CTXN1,CUL1,CUL3,CUL4A,CUL4B,CUL5,CUX1,CWC22,CWC27,CXCL14,CXorf56,CXXC4,CXXC5,CYB5A,CYB5B,CYFIP2,CYHR1,CYLD,CYP46A1,CYTH1,DAAM1,DAAM2,DAB1,DACT1,DAGLA,DAGLB,DAPK1,DBI,DBN1,DCAF12L1,DCAF12L2,DCAF13,DCAF17,DCAF5,DCAF6,DCAF7,DCBLD2,DCC,DCLK1,DCLK2,DCP1B,DCTN1,DCTN2,DCTN4,DCUN1D2,DCUN1D4,DCX,DDAH1,DDHD1,DDIT4,DDR1,DDX1,DDX10,DDX17,DDX39B,DDX3X,DEAF1,DEK,DENND1A,DENND4A,DENND5B,DENND6A,DESI2,DGCR2,DGCR8,DGKB,DGKE,DGKI,DGKQ,DGKZ,DHCR24,DHX15,DHX16,DHX34,DHX36,DHX9,DIDO1,DIP2A,DIP2B,DIP2C,DIRAS2,DISP2,DKK3,DLEU7,DLG1,DLG3,DLG4,DLGAP1,DLGAP2,DLGAP3,DLGAP4,DLK1,DLST,DMD,DMTN,DMXL1,DMXL2,DNAJA1,DNAJA2,DNAJB2,DNAJB4,DNAJB6,DNAJB9,DNAJC10,DNAJC13,DNAJC27,DNAJC5,DNAJC6,DNAL1,DNAL4,DNER,DNM1,DNM1L,DNM2,DNM3,DNMBP,DNMT3A,DNTTIP1,DOC2A,DOCK3,DOCK4,DOCK7,DOCK9,DOK5,DOK6,DOPEY1,DPF3,DPM1,DPP10,DPP6,DPP8,DPP9,DPYSL2,DPYSL4,DRG1,DSCAM,DSCAML1,DST,DTNA,DTNB,DTYMK,DUSP11,DUSP6,DVL3,DYM,DYNC1H1,DYNC1I1,DYNC1I2,DYNLL2,DYNLT3,DYRK1A,DZANK1,DZIP3,EDEM3,EDIL3,EDNRB,EEA1,EEF1A1,EEF1A2,EEF1D,EEF2,EEFSEC,EFCAB14,EFCAB6,EFHD2,EFNA5,EFR3A,EFR3B,EGR1,EHMT1,EID1,EIF1AX,EIF1B,EIF2AK1,EIF2AK4,EIF4A2,EIF4ENIF1,EIF4G1,EIF4G2,EIF4G3,EIF5,EIF5A2,ELAVL1,ELAVL2,ELAVL3,ELAVL4,ELFN2,ELK4,ELMOD1,ELOVL4,ELOVL5,ELP3,EMB,EMC10,EMC2,EMC3,EMC6,EML1,EML4,EML5,EML6,ENAH,ENC1,ENDOD1,ENOX1,ENPP2,ENPP5,ENSA,EP300,EP400,EPB41,EPB41L1,EPB41L2,EPB41L3,EPC1,EPC2,EPG5,EPHA4,EPHA6,EPHA7,EPM2A,EPM2AIP1,EPN1,EPN2,EPS15,EPS15L1,EPS8,ERBB4,ERC1,ERC2,ERCC4,ERGIC1,ERI3,ERMP1,ESRRG,ESYT2,ETNK1,ETV1,EVI5,EWSR1,EXOC5,EXT1,EXTL2,EYA3,FADS1,FAF1,FAIM2,FAM102B,FAM115A,FAM117B,FAM120A,FAM124A,FAM126B,FAM127B,FAM127C,FAM129A,FAM131A,FAM131B,FAM133B,FAM134B,FAM134C,FAM135A,FAM135B,FAM13B,FAM13C,FAM149B1,FAM155A,FAM163B,FAM168A,FAM168B,FAM171A1,FAM171B,FAM174A,FAM178A,FAM179B,FAM188A,FAM189A1,FAM189B,FAM193A,FAM193B,FAM19A1,FAM19A2,FAM19A5,FAM3C,FAM49A,FAM49B,FAM65B,FAM69A,FAM78B,FAM84A,FAM98B,FAR1,FARP1,FARS2,FARSB,FASTK,FAT1,FAT2,FAT3,FAXC,FBLN2,FBXL16,FBXL17,FBXL2,FBXL20,FBXL3,FBXL4,FBXL5,FBXO11,FBXO18,FBXO21,FBXO22,FBXO25,FBXO27,FBXO28,FBXO3,FBXO31,FBXO38,FBXO41,FBXO42,FBXO45,FBXO8,FBXO9,FBXW11,FBXW2,FBXW4,FBXW7,FCHSD2,FEM1B,FER,FERMT2,FGF12,FGF13,FGF14,FGF9,FGFR1,FHAD1,FHIT,FHL1,FKBP15,FKBP1A,FKBP1B,FKBP1C,FLNB,FLOT1,FLOT2,FLRT2,FLYWCH1,FMN2,FMNL2,FMR1,FNBP1,FNBP1L,FNDC3A,FNDC3B,FNIP1,FNTA,FOCAD,FOXJ3,FOXK2,FOXN3,FOXO3,FOXP1,FOXP2,FRMD4A,FRMD5,FRMPD4,FRRS1L,FRS2,FRY,FRYL,FRZB,FSTL4,FTH1,FTO,FUBP1,FUBP3,FUK,FUNDC1,FUNDC2,FUS,FUT11,FUT8,FUT9,FXYD6,FYN,FZD3,FZD7,G3BP2,G6PD,GAA,GABARAPL1,GABBR1,GABBR2,GABRA1,GABRA2,GABRA3,GABRA4,GABRA5,GABRA6,GABRB1,GABRB2,GABRB3,GABRG1,GABRG2,GABRG3,GAD1,GAD2,GAK,GALNT13,GALNT15,GALNT16,GALNT18,GALNTL6,GAPDHS,GARNL3,GAS6,GAS7,GATAD2B,GBF1,GCC2,GCN1L1,GDA,GDAP1,GDE1,GDI1,GFOD1,GGA2,GHITM,GIGYF2,GIPC1,GIT2,GJA1,GJD2,GLG1,GLMN,GLRB,GLS,GLUL,GLYR1,GMCL1,GMFB,GNAI1,GNAL,GNAQ,GNAS,GNB1,GNG10,GNG2,GNG3,GNG4,GNG7,GNL3L,GNPTAB,GOLGA4,GOLGA7B,GOLGB1,GOLPH3,GOPC,GOSR1,GOT1,GPAM,GPATCH2L,GPATCH8,GPBP1,GPC1,GPC5,GPCPD1,GPD1L,GPHN,GPI,GPM6A,GPM6B,GPR155,GPR158,GPR173,GPR20,GPR22,GPR26,GPR37L1,GPR63,GPR88,GPRASP1,GPRASP2,GPRC5B,GPRIN1,GPX4,GRAMD1B,GRB2,GREB1,GREM2,GRIA1,GRIA2,GRIA3,GRIA4,GRID1,GRID2,GRIK1,GRIK2,GRIK3,GRIK4,GRIN1,GRIN2A,GRIN2B,GRIPAP1,GRM1,GRM3,GRM4,GRM5,GRM7,GRM8,GSE1,GSK3A,GSK3B,GSKIP,GSTO1,GTDC1,GTF2H1,GTF2H5,GTPBP3,GUCY1A2,GUCY1A3,GUCY1B3,H1F0,H2AFY,H3F3A,HACE1,HAGH,HAP1,HAPLN1,HAPLN4,HCN1,HDAC2,HDAC7,HDAC8,HDAC9,HDDC3,HECTD1,HECTD2,HECTD4,HECW1,HECW2,HELZ,HERC1,HERC2,HERC3,HERPUD2,HEXB,HEY1,HGSNAT,HIAT1,HIC2,HIF1A,HIGD2A,HIGD2B,HINT1,HIPK1,HIPK3,HIVEP1,HIVEP2,HIVEP3,HK1,HLF,HMCES,HMGCR,HMGN2,HMGN4,HNRNPA0,HNRNPA2B1,HNRNPA3,HNRNPC,HNRNPCL1,HNRNPD,HNRNPF,HNRNPH1,HNRNPH3,HNRNPK,HNRNPL,HNRNPLL,HNRNPM,HNRNPR,HNRNPU,HNRNPUL2,HNRNPUL2-BSCL2,HOMER1,HOOK1,HOOK3,HP1BP3,HPCA,HPCAL1,HPCAL4,HPRT1,HRH3,HRK,HS2ST1,HS3ST1,HS3ST4,HS6ST1,HS6ST2,HS6ST3,HSBP1,HSDL2,HSF5,HSP90AA1,HSP90AB1,HSP90B1,HSPA13,HSPA4,HSPA4L,HSPA8,HSPA9,HSPH1,HTATSF1,HTR2C,HUWE1,ICA1,ID2,ID4,IDH1,IDS,IER3IP1,IFITM10,IFT57,IGBP1,IGF1R,IGF2R,IGFBPL1,IGFN1,IGSF3,IGSF9B,IKBKAP,IL1RAPL1,IL31RA,IL6ST,ILF2,ILF3,IMPA1,IMPACT,IMPAD1,INA,INADL,INF2,INIP,INO80,INPP4A,INPP4B,INPP5A,INPP5F,INPP5K,INSIG2,INTS8,IP6K1,IPCEF1,IPO5,IPO9,IQCE,IQCG,IQSEC1,IQSEC2,IRF2BP2,IRF2BPL,IRGQ,ISCA1,ISLR2,ISPD,IST1,ITFG1,ITGAV,ITM2B,ITM2C,ITPR1,ITSN1,ITSN2,IVNS1ABP,JAK1,JAKMIP1,JAKMIP2,JARID2,JAZF1,JDP2,JMJD1C,JMY,JPH1,JPH3,JPH4,JUN,KALRN,KANSL1,KANSL3,KAT6A,KAT6B,KAZN,KBTBD2,KBTBD3,KBTBD7,KCNA1,KCNA2,KCNA4,KCNAB1,KCNAB2,KCNB1,KCNB2,KCNC1,KCNC2,KCNC3,KCND2,KCND3,KCNH1,KCNH3,KCNH5,KCNH7,KCNIP1,KCNIP2,KCNIP3,KCNIP4,KCNJ3,KCNJ4,KCNJ6,KCNJ9,KCNK1,KCNK10,KCNK3,KCNMA1,KCNMB4,KCNN2,KCNN3,KCNQ2,KCNQ3,KCNQ5,KCNS2,KCNT1,KCNT2,KCNV1,KCTD1,KCTD13,KCTD16,KCTD8,KDELR2,KDM1A,KDM2A,KDM5C,KDM6A,KHDRBS3,KHNYN,KIAA0100,KIAA0232,KIAA0368,KIAA0408,KIAA0513,KIAA0907,KIAA1109,KIAA1147,KIAA1211,KIAA1211L,KIAA1217,KIAA1244,KIAA1279,KIAA1430,KIAA1456,KIAA1468,KIAA1549,KIAA1598,KIAA1841,KIDINS220,KIF13A,KIF13B,KIF1A,KIF1B,KIF21A,KIF26B,KIF2A,KIF3A,KIF3B,KIF3C,KIF5A,KIF5C,KIFAP3,KIRREL3,KIT,KITLG,KLC2,KLF13,KLF7,KLHDC10,KLHDC2,KLHDC3,KLHDC4,KLHL12,KLHL18,KLHL2,KLHL22,KLHL23,KLHL24,KLHL26,KLHL29,KLHL3,KLHL9,KMT2C,KMT2D,KMT2E,KPNA3,KPNA4,KRAS,KRBA1,KSR1,KSR2,L1CAM,LAMC3,LAMP1,LAMP2,LAMP5,LANCL1,LANCL2,LAPTM4A,LARGE,LARP4,LARP4B,LARS2,LATS1,LCA5,LCLAT1,LDB2,LDHB,LDLRAD4,LDOC1L,LEMD3,LENG8,LETMD1,LGI1,LGMN,LGR4,LGSN,LHFPL1,LHFPL3,LIMCH1,LIN28B,LIN7A,LIN7C,LINGO1,LINGO2,LMBR1,LMBRD1,LMBRD2,LMLN,LMO3,LMO4,LMO7,LMTK2,LMTK3,LNPEP,LNX1,LONRF2,LPCAT4,LPGAT1,LPHN1,LPHN2,LPHN3,LPIN2,LRBA,LRCH2,LRCH3,LRFN2,LRFN5,LRIG2,LRP1,LRP11,LRP12,LRP1B,LRP8,LRPAP1,LRPPRC,LRRC28,LRRC3B,LRRC49,LRRC4C,LRRC58,LRRC7,LRRC8B,LRRC8C,LRRC8D,LRRFIP1,LRRN2,LRRTM3,LRRTM4,LSAMP,LSM11,LSM14B,LTBP4,LUC7L2,LUZP1,LUZP2,LYPD1,LYPD6,LYPD6B,LYRM9,LYSMD2,LYST,MACF1,MACROD2,MADD,MAEA,MAF,MAGED1,MAGEE1,MAGI2,MAGI3,MAL,MAL2,MAML3,MAMLD1,MAN1A2,MAN1C1,MAN2A2,MAN2B1,MANEA,MAOA,MAP1A,MAP1B,MAP1LC3B,MAP2,MAP2K1,MAP2K4,MAP2K5,MAP2K7,MAP3K1,MAP3K10,MAP3K12,MAP3K2,MAP3K3,MAP3K4,MAP3K7,MAP3K9,MAP4,MAP4K3,MAP4K4,MAP6,MAP6D1,MAP7,MAP7D1,MAP7D2,MAPK1,MAPK10,MAPK14,MAPK1IP1L,MAPK6,MAPK8,MAPK8IP3,MAPK9,MAPRE1,MAPRE2,MAPRE3,MAPT,MARCH1,MARCH4,MARCH5,MARCH6,MARK1,MARK2,MARK3,MARK4,MAST1,MAST2,MAST4,MAT2A,MAT2B,MATR3,MAX,MAZ,MBD2,MBD5,MBIP,MBNL1,MBNL2,MBOAT2,MBP,MBTPS2,MCF2L,MCL1,MCM3AP,MCTP1,MCTS1,MCU,MDGA2,MDH1,MDM4,ME3,MECP2,MED1,MED12L,MED13,MED13L,MED14,MED23,MEF2A,MEF2C,MEF2D,MEGF11,MEIS1,MEIS2,MEMO1,METAP2,METTL10,METTL25,MEX3B,MEX3C,MFAP3L,MFF,MFHAS1,MFSD11,MGAT2,MGAT3,MGAT4C,MGEA5,MGLL,MGRN1,MIB1,MICAL2,MICAL3,MICU3,MIER1,MKL1,MKL2,MKLN1,MLLT10,MLLT11,MLLT3,MLLT4,MLXIP,MMADHC,MMD,MMD2,MMGT1,MMP16,MMP17,MOB1B,MOBP,MOCS2,MORF4L1,MORF4L2,MPHOSPH9,MPP3,MPPED1,MPRIP,MPV17L,MPZL1,MRAS,MROH1,MRPS18A,MRPS6,MRPS9,MSANTD3-TMEFF1,MSH3,MSI2,MSL1,MSRA,MTA3,MTAP,MTCH2,MTDH,MTFP1,MTG1,MTMR1,MTMR12,MTMR3,MTMR6,MTPAP,MTPN,MTSS1,MTSS1L,MTURN,MTUS1,MTUS2,MTX3,MVB12B,MYADM,MYCBP2,MYEF2,MYH10,MYL12B,MYO1B,MYO5A,MYO6,MYO9A,MYO9B,MYRIP,MYSM1,MYT1,MYT1L,MZT1,NAA15,NAA30,NAA50,NACC2,NALCN,NAP1L1,NAP1L2,NAP1L3,NAP1L5,NAPB,NAPG,NARS,NASP,NAT8L,NAV1,NAV2,NAV3,NBEA,NBR1,NCALD,NCAM2,NCDN,NCEH1,NCKAP1,NCOA1,NCOA2,NCOA6,NCOA7,NCOR1,NDEL1,NDFIP1,NDFIP2,NDN,NDRG2,NDRG3,NDRG4,NDST3,NDUFA13,NDUFA4,NDUFA6,NDUFAF5,NDUFAF6,NDUFB8,NDUFB9,NDUFC1,NDUFS1,NDUFS2,NDUFS4,NDUFS7,NDUFV2,NECAB1,NECAB3,NEDD4L,NEFH,NEFM,NEGR1,NELL1,NELL2,NEO1,NETO1,NETO2,NEUROD1,NEUROD6,NF1,NFASC,NFE2L1,NFIA,NFIB,NFIC,NFIX,NFX1,NFXL1,NFYB,NFYC,NGFRAP1,NHSL2,NIF3L1,NIN,NIPAL3,NISCH,NKAIN2,NKIRAS1,NKTR,NLGN1,NLGN2,NLGN3,NLK,NMNAT2,NMT1,NOC2L,NOL10,NOL4,NOL7,NOS1AP,NOVA1,NOVA2,NPDC1,NPHP3,NPLOC4,NPNT,NPRL3,NPTN,NPTX1,NPTXR,NPY,NR1D2,NR2C2,NR2F2,NR3C1,NR3C2,NR4A2,NRAS,NRCAM,NRD1,NREP,NRF1,NRG1,NRG3,NRGN,NRIP1,NRN1,NRXN1,NRXN2,NRXN3,NSD1,NSF,NSMCE2,NSMF,NT5DC3,NT5M,NTM,NTN1,NTNG1,NTRK2,NTRK3,NTSR2,NUCKS1,NUDCD3,NUDT10,NUDT11,NUDT3,NUDT4,NUDT9,NUFIP2,NUMA1,NUMB,NUMBL,NUP133,NUS1,NVL,NXPH1,NYAP2,OCIAD1,OCIAD2,OCRL,ODF2,OGDH,OGFRL1,OGT,OLA1,OLFM1,OLFM3,OLIG1,OMG,OPA1,OPCML,OPHN1,OPRL1,OPRM1,OSBP,OSBP2,OSBPL10,OSBPL1A,OSBPL3,OSBPL6,OSBPL8,OSBPL9,OSTN,OTUB1,OTUD4,OTUD7A,OXCT1,OXR1,PABPN1,PACSIN1,PAFAH1B1,PAFAH1B2,PAG1,PAIP1,PAIP2,PAK1,PAK1IP1,PAK2,PAK3,PAK7,PALM,PALM2,PALM2-AKAP2,PAM,PANK3,PANX2,PAPD4,PAPD5,PAPOLA,PAQR8,PAQR9,PARD3,PARD3B,PARK2,PARN,PARP6,PARVA,PAXBP1,PBRM1,PBX1,PBX3,PCBP1,PCBP2,PCCA,PCDH10,PCDH15,PCDH20,PCDH7,PCDH8,PCDH9,PCDHGA10,PCDHGA4,PCED1A,PCF11,PCLO,PCM1,PCMT1,PCMTD1,PCMTD2,PCNX,PCNXL2,PCP4,PCP4L1,PCSK1N,PCSK2,PCSK7,PCYT1B,PDCD4,PDCD6,PDE10A,PDE1A,PDE1B,PDE2A,PDE3B,PDE4B,PDE4D,PDE7A,PDE8B,PDE9A,PDHA1,PDHB,PDIA3,PDK2,PDK3,PDP1,PDPK1,PDS5B,PDZD2,PDZD8,PDZRN3,PEBP1,PEG10,PEG3,PELI1,PELI2,PER3,PEX14,PEX5L,PFKP,PFN2,PGAM5,PGBD5,PGM2L1,PGP,PGRMC1,PGS1,PHACTR1,PHACTR2,PHACTR3,PHC3,PHF14,PHF20,PHF20L1,PHF21A,PHF8,PHIP,PHKA2,PHLPP1,PHLPP2,PHYH,PHYHIP,PHYHIPL,PI4KA,PI4KB,PIANP,PIAS1,PIAS2,PICALM,PIEZO2,PIGK,PIK3CA,PIK3R3,PINK1,PITPNA,PITPNC1,PITPNM1,PITPNM2,PITPNM3,PJA1,PJA2,PKD1,PKIA,PKM,PKMYT1,PKP4,PLA2G7,PLBD2,PLCB1,PLCB4,PLCD1,PLCL1,PLCL2,PLCXD2,PLCXD3,PLD5,PLEKHA1,PLEKHA5,PLEKHA6,PLEKHB2,PLEKHM2,PLOD2,PLP1,PLS1,PLS3,PLXNA2,PLXNA4,PLXNC1,PMPCA,PNCK,PNKD,PNMAL2,PNN,PNPLA8,POGZ,POLB,POLE4,POLR1D,POLR3B,POU2F1,PPAP2B,PPARD,PPARGC1A,PPFIA1,PPFIA2,PPFIA3,PPFIBP1,PPIG,PPIL4,PPIP5K1,PPM1A,PPM1E,PPM1H,PPM1K,PPM1L,PPME1,PPP1CB,PPP1R12A,PPP1R12B,PPP1R12C,PPP1R13B,PPP1R15B,PPP1R1B,PPP1R21,PPP1R9A,PPP1R9B,PPP2CA,PPP2CB,PPP2R1A,PPP2R2A,PPP2R2B,PPP2R2C,PPP2R5C,PPP2R5E,PPP3CA,PPP3CB,PPP3CC,PPP3R1,PPP4R1,PPP6R1,PPP6R2,PPT1,PRDM2,PREPL,PREX2,PRICKLE1,PRICKLE2,PRICKLE4,PRKACB,PRKACG,PRKAG2,PRKAR1A,PRKAR1B,PRKAR2B,PRKCA,PRKCB,PRKCD,PRKCE,PRKCZ,PRKG1,PRMT8,PRND,PRNP,PROSC,PRPF18,PRPF4B,PRPF6,PRR16,PRRC2B,PRRG3,PRRT2,PRUNE2,PSAP,PSD,PSD3,PSMB2,PSMC6,PSMD14,PSME3,PSME4,PSPC1,PTBP2,PTBP3,PTCHD1,PTCHD4,PTEN,PTGDS,PTGES3,PTK2,PTK2B,PTMS,PTP4A1,PTPLAD1,PTPLB,PTPN1,PTPN4,PTPRD,PTPRE,PTPRF,PTPRG,PTPRJ,PTPRK,PTPRM,PTPRN,PTPRN2,PTPRO,PTPRR,PTPRS,PTPRT,PTPRZ1,PTTG1IP,PUM1,PUM2,PURB,PURG,PUS10,PVRL1,PVRL3,PWWP2A,QKI,QRICH1,R3HDM1,R3HDM2,RAB10,RAB11A,RAB11B,RAB11FIP2,RAB11FIP3,RAB11FIP4,RAB12,RAB14,RAB18,RAB1A,RAB21,RAB28,RAB2A,RAB30,RAB31,RAB39B,RAB3A,RAB3C,RAB3GAP1,RAB40A,RAB40AL,RAB40B,RAB4A,RAB4B,RAB4B-EGLN2,RAB5A,RAB6A,RAB6B,RAB6C,RAB8B,RABGAP1,RABGAP1L,RAC1,RAD21,RAD23B,RAF1,RAI1,RAI14,RALA,RALGAPA1,RALGAPA2,RALGAPB,RALGPS1,RALY,RALYL,RANBP2,RANBP9,RAP1GAP,RAP1GDS1,RAP2A,RAP2C,RAPGEF4,RAPGEF5,RAPGEF6,RAPGEFL1,RAPH1,RASA1,RASA3,RASGEF1A,RASGRF1,RASGRF2,RASGRP1,RASSF3,RAVER2,RB1,RB1CC1,RBBP4,RBFOX1,RBFOX2,RBFOX3,RBM14,RBM14-RBM4,RBM18,RBM25,RBM26,RBM27,RBM33,RBM39,RBM5,RBM6,RBMS1,RBMS3,RBPJ,RBX1,RC3H2,RCAN2,RCAN3,RCN2,RDH13,RDX,RECK,RECQL5,REEP1,REEP2,REEP3,REEP5,RELN,REPS1,REPS2,RERE,REV1,REV3L,REXO2,RFX3,RGAG4,RGL1,RGMB,RGS17,RGS4,RGS6,RGS7,RGS7BP,RGS8,RGS9,RHBDL1,RHOB,RHOT1,RIC8B,RIF1,RIMBP2,RIMS1,RIMS2,RIOK3,RIT2,RLF,RLIM,RMND5A,RNF103,RNF11,RNF114,RNF121,RNF126,RNF13,RNF130,RNF14,RNF144A,RNF144B,RNF145,RNF146,RNF149,RNF150,RNF152,RNF157,RNF165,RNF169,RNF182,RNF187,RNF2,RNF208,RNF216,RNF38,RNF44,RNF6,RNGTT,ROBO1,ROBO2,ROCK1,ROCK2,RORA,RORB,RPH3A,RPL22,RPL32,RPLP1,RPN1,RPRD2,RPRM,RPS12,RPS6KA3,RPS6KA5,RPTOR,RPUSD1,RRAGA,RRAGB,RRAGD,RREB1,RRN3,RRP1,RSF1,RSL1D1,RTCA,RTN1,RTN3,RTN4,RUFY2,RUFY3,RUNX1T1,RYR2,RYR3,SACM1L,SACS,SAFB,SAMD12,SAMD14,SAMD4A,SAMD5,SAMD8,SAR1B,SATB1,SATB2,SBF1,SBNO1,SC5D,SCAF1,SCAF8,SCAI,SCAMP1,SCAMP5,SCAPER,SCCPDH,SCD,SCG2,SCG3,SCG5,SCMH1,SCN1A,SCN1B,SCN2A,SCN2B,SCN3A,SCN4B,SCN8A,SCOC,SCRN1,SDC3,SDCBP,SDCCAG3,SDF4,SDHA,SDK1,SEC14L1,SEC14L2,SEC16A,SEC23A,SEC24B,SEC61A2,SEC62,SECISBP2L,SEH1L,SEL1L,SEL1L3,SEMA3A,SEMA3C,SEMA4F,SEMA5A,SEMA6A,SEMA6D,SEMA7A,SENP2,SENP5,SENP6,SEPP1,SEPT11,SEPT3,SEPT5,SEPT7,SEPT8,SEPW1,SERBP1,SERGEF,SERINC1,SERINC3,SERP1,SERPINE2,SERPINI1,SERTAD2,SERTAD4,SESTD1,SET,SETBP1,SETD2,SETD5,SETD7,SEZ6,SEZ6L,SF3B1,SFPQ,SFRP2,SFSWAP,SGCE,SGCZ,SGIP1,SGMS1,SGTB,SH3BGRL,SH3BP5,SH3GL2,SH3GLB1,SH3GLB2,SH3RF1,SH3RF3,SHANK1,SHANK3,SHB,SHISA6,SHISA9,SHOC2,SHPRH,SHROOM2,SIK3,SIL1,SIPA1L1,SIPA1L3,SIRPA,SIRPB1,SIRPG,SIRT3,SKI,SKIL,SKP1,SLAIN1,SLC12A5,SLC12A6,SLC16A7,SLC17A6,SLC17A7,SLC18B1,SLC1A1,SLC1A2,SLC1A3,SLC22A17,SLC22A23,SLC22A4,SLC23A2,SLC24A2,SLC24A3,SLC25A16,SLC25A23,SLC25A26,SLC25A27,SLC25A3,SLC25A30,SLC25A36,SLC25A4,SLC25A46,SLC2A13,SLC30A4,SLC32A1,SLC35A5,SLC35F1,SLC35F3,SLC35G2,SLC36A4,SLC38A1,SLC39A10,SLC39A3,SLC39A6,SLC3A2,SLC41A1,SLC43A2,SLC44A1,SLC44A5,SLC45A4,SLC4A10,SLC4A4,SLC4A7,SLC5A3,SLC6A1,SLC6A11,SLC6A17,SLC6A4,SLC6A6,SLC6A7,SLC7A14,SLC7A8,SLC8A1,SLC8A2,SLC8A3,SLC9A6,SLC9A7,SLCO3A1,SLIT3,SLITRK1,SLITRK2,SLITRK3,SLITRK4,SLK,SLMAP,SLMO2,SMAP1,SMAP2,SMARCA2,SMARCA4,SMARCA5,SMARCAD1,SMC1A,SMC3,SMEK1,SMG1,SMG7,SMIM13,SMPD3,SMPD4,SMS,SMYD3,SNAP25,SNAP47,SNAP91,SNAPC4,SNCA,SNCB,SNN,SNPH,SNRK,SNRNP200,SNRNP27,SNRNP70,SNRPN,SNTB2,SNURF,SNX1,SNX10,SNX12,SNX13,SNX14,SNX16,SNX19,SNX2,SNX25,SNX27,SNX3,SNX30,SNX5,SNX9,SOBP,SOCS2,SOCS4,SOCS5,SOD2,SOGA1,SOGA3,SON,SORBS1,SORBS2,SORCS1,SORCS3,SORL1,SORT1,SOS1,SOS2,SOWAHA,SOX11,SP3,SP4,SPAG1,SPAG9,SPARC,SPARCL1,SPCS1,SPCS2,SPCS3,SPG11,SPHKAP,SPIN1,SPIRE1,SPOCK1,SPOCK2,SPOCK3,SPOP,SPOPL,SPPL3,SPRED2,SPTAN1,SPTB,SPTBN1,SPTBN2,SPTBN4,SPTLC3,SQSTM1,SRC,SREBF2,SREK1,SRGAP1,SRGAP3,SRI,SRP9,SRPK2,SRRM1,SRRM2,SRRM3,SRRM4,SRSF1,SRSF10,SRSF11,SRSF3,SRSF4,SRSF5,SRSF6,SRSF7,SRSF9,SSBP2,SSBP3,SSH2,SSR1,SSR3,SST,SSX2IP,ST13,ST18,ST3GAL2,ST3GAL5,ST6GALNAC3,ST7,ST7L,ST8SIA3,ST8SIA5,STAG1,STAMBP,STARD7,STAU2,STIM2,STK24,STK25,STMN2,STMN3,STOML1,STOX2,STRADA,STRAP,STRBP,STRIP2,STRN,STRN3,STX16-NPEPL1,STX7,STX8,STXBP1,STXBP5,STXBP5L,STXBP6,SUB1,SUCLA2,SUDS3,SULT4A1,SUMO2,SUMO4,SUN1,SUPT20H,SUPT6H,SUSD4,SV2B,SV2C,SVOP,SWT1,SYBU,SYCP3,SYN1,SYNCRIP,SYNGR1,SYNGR3,SYNJ1,SYNPR,SYP,SYPL1,SYT1,SYT11,SYT13,SYT16,SYT2,SYT4,SYT7,SYTL2,TAC1,TAC3,TACC1,TACC2,TAF12,TAF2,TAGLN3,TALDO1,TANC2,TANGO2,TAOK1,TAOK3,TARDBP,TAX1BP1,TAZ,TBC1D12,TBC1D23,TBC1D30,TBL1XR1,TBPL1,TBR1,TCEAL1,TCEAL3,TCEAL5,TCEAL6,TCEAL8,TCEB1,TCF20,TCF25,TCF4,TCF7L2,TDRD3,TEAD1,TECPR2,TECR,TEF,TENM1,TENM2,TENM3,TENM4,TET1,TET3,TEX2,TFRC,TGOLN2,THEM6,THOC7,THRA,THRB,THSD7A,THTPA,THUMPD2,THY1,TIA1,TIAL1,TIAM1,TIMM44,TIMP2,TJP1,TJP2,TLE2,TLE4,TLK1,TLK2,TM9SF2,TM9SF3,TMBIM6,TMCC3,TMED9,TMEFF1,TMEFF2,TMEM104,TMEM106B,TMEM108,TMEM127,TMEM128,TMEM131,TMEM132A,TMEM132B,TMEM135,TMEM144,TMEM151A,TMEM151B,TMEM158,TMEM161B,TMEM163,TMEM168,TMEM170B,TMEM178A,TMEM179,TMEM18,TMEM183A,TMEM2,TMEM201,TMEM222,TMEM229B,TMEM234,TMEM240,TMEM245,TMEM248,TMEM255A,TMEM30A,TMEM33,TMEM35,TMEM39A,TMEM47,TMEM50B,TMEM55A,TMEM56-RWDD3,TMEM57,TMEM63C,TMEM64,TMEM65,TMEM66,TMEM68,TMEM8B,TMEM9,TMOD2,TMOD3,TMSB4X,TMTC2,TMUB2,TMX2,TMX3,TMX4,TNFRSF21,TNIK,TNK2,TNKS2,TNPO1,TNPO2,TNR,TNRC18,TNRC6A,TNRC6B,TNRC6C,TOM1L2,TOMM20,TOMM70A,TOP3A,TOR1AIP2,TP53BP1,TP53INP2,TPBG,TPCN2,TPD52,TPM1,TPP2,TPPP,TPRG1L,TRA2A,TRA2B,TRAF2,TRAF3,TRAK2,TRAM1L1,TRANK1,TRAPPC6B,TRAPPC9,TRHDE,TRIM2,TRIM23,TRIM24,TRIM32,TRIM33,TRIM35,TRIM37,TRIM44,TRIM46,TRIM62,TRIM9,TRIO,TRIP11,TRIP12,TROVE2,TRPM3,TRPM7,TRRAP,TSC22D1,TSC22D2,TSHZ1,TSHZ2,TSNAX-DISC1,TSPAN13,TSPAN2,TSPAN3,TSPAN5,TSPAN7,TSPAN9,TSPYL1,TSPYL4,TSPYL5,TTBK2,TTC14,TTC19,TTC28,TTC3,TTC33,TTC7B,TTC9,TTL,TTLL1,TTLL10,TTLL11,TTLL7,TTPAL,TTR,TTYH1,TTYH3,TUB,TUBA1A,TUBA4A,TUBB,TUBB2A,TUBB4A,TULP4,TUSC3,TXNDC11,TXNDC12,TXNDC16,TXNL1,TXNRD3,TYRO3,U2SURP,UACA,UBA2,UBAC1,UBAC2,UBALD1,UBAP1,UBAP2L,UBASH3B,UBE2B,UBE2D3,UBE2E1,UBE2E3,UBE2F,UBE2F-SCLY,UBE2G1,UBE2H,UBE2I,UBE2J1,UBE2K,UBE2O,UBE2Q2,UBE2QL1,UBE2V2,UBE2W,UBE3A,UBE3C,UBE3D,UBE4B,UBFD1,UBL3,UBN2,UBP1,UBQLN1,UBQLN2,UBR3,UBR4,UBR5,UBTD2,UBXN11,UCHL1,UCHL5,UFD1L,UGCG,UGGT2,UGT8,UHMK1,UHRF1BP1,UHRF1BP1L,UIMC1,ULK2,UNC13A,UNC13B,UNC13C,UNC5C,UNC5D,UNC79,UNC80,UPP2,UQCC1,UQCRC1,UQCRH,URI1,USP10,USP14,USP15,USP22,USP24,USP28,USP29,USP3,USP32,USP33,USP34,USP38,USP45,USP46,USP48,USP6,USP7,USP9X,UST,UTP14A,UTP14C,UTRN,UVRAG,VAMP1,VAMP2,VAPA,VAPB,VAT1L,VBP1,VCAM1,VCPIP1,VCPKMT,VDAC1,VDAC2,VEZT,VGF,VIPAS39,VMA21,VMP1,VOPP1,VPS13C,VPS16,VPS29,VPS35,VPS52,VSNL1,VSTM2A,VSTM2B,VSTM2L,VTI1A,VTI1B,VWA8,WAC,WAPAL,WASF1,WASF3,WASL,WBP1L,WBP2,WBSCR17,WDFY3,WDR1,WDR13,WDR20,WDR26,WDR33,WDR37,WDR45B,WDR47,WDR6,WDR7,WDR76,WDR82,WDR91,WDTC1,WFS1,WHSC1,WHSC1L1,WIPF3,WNK1,WNK2,WRB,WSB1,WSB2,WTAP,WTIP,WWC2,WWOX,XK,XKR4,XKR6,XPO1,XPO6,XPR1,XRN1,XYLT1,YAF2,YARS,YEATS2,YIPF4,YIPF6,YLPM1,YME1L1,YPEL3,YPEL5,YTHDC1,YTHDF1,YTHDF3,YWHAB,YWHAE,YWHAG,YWHAH,YWHAQ,ZBTB11,ZBTB16,ZBTB18,ZBTB20,ZBTB4,ZBTB47,ZC2HC1A,ZC3H14,ZC3H7B,ZCCHC11,ZCCHC12,ZCCHC14,ZCCHC17,ZCCHC18,ZCCHC2,ZCCHC4,ZCCHC7,ZDBF2,ZDHHC14,ZDHHC17,ZDHHC2,ZDHHC20,ZDHHC21,ZDHHC4,ZDHHC9,ZEB1,ZEB2,ZER1,ZFAND3,ZFAND5,ZFAND6,ZFHX2,ZFP2,ZFPM2,ZFR,ZFYVE28,ZHX1,ZIC1,ZIC2,ZKSCAN1,ZMAT2,ZMAT3,ZMAT4,ZMIZ1,ZMIZ2,ZMYM2,ZMYM3,ZMYND11,ZMYND8,ZNF142,ZNF148,ZNF175,ZNF207,ZNF23,ZNF239,ZNF280C,ZNF282,ZNF292,ZNF317,ZNF354C,ZNF365,ZNF385B,ZNF407,ZNF420,ZNF436,ZNF445,ZNF451,ZNF462,ZNF519,ZNF521,ZNF532,ZNF561,ZNF562,ZNF608,ZNF638,ZNF655,ZNF704,ZNF770,ZNF780A,ZNF780B,ZNF788,ZNF790,ZNF804A,ZNF804B,ZNF812,ZNRF1,ZNRF2,ZRANB2,ZSWIM5,ZSWIM6,ZSWIM8,ZWINT,ZXDA,ZXDB,ZZEF1
PLI09	https://www.ncbi.nlm.nih.gov/pubmed/27535533	3398	6.994e-07	0.00177417	0.0168123	0.00512241	AAK1,ABCA2,ABCB1,ABCB7,ABCC1,ABCC5,ABCD1,ABCD3,ABCE1,ABCF2,ABHD16A,ABHD17B,ABI2,ABL1,ABLIM1,ABLIM2,ABR,ACACA,ACAN,ACAP2,ACBD3,ACE2,ACER3,ACHE,ACIN1,ACRC,ACSL3,ACSL4,ACTB,ACTC1,ACTL6A,ACTL6B,ACTN1,ACTN2,ACTN4,ACTR1A,ACTR2,ACTR3,ACTR3B,ACVR1,ACVR1B,ACVR2A,ACVR2B,ADAD1,ADAM12,ADAM17,ADAM22,ADAM23,ADAMTS2,ADAMTS6,ADAR,ADCY1,ADCY2,ADCY5,ADCY6,ADCY9,ADD3,ADIPOR2,ADNP,ADRBK1,ADRM1,AEBP2,AFF2,AFF3,AFF4,AFTPH,AGAP1,AGAP2,AGAP3,AGFG1,AGO1,AGO2,AGO3,AGO4,AGPAT1,AGPAT3,AGPS,AHCTF1,AHCY,AHCYL1,AHCYL2,AHDC1,AHR,AHSA1,AIFM1,AJAP1,AJUBA,AKAP10,AKAP11,AKAP13,AKAP4,AKAP6,AKAP8,AKIRIN1,AKIRIN2,AKT1,AKT2,AKT3,ALAS2,ALB,ALCAM,ALDH18A1,ALDH1A1,ALG13,ALS2,AMBRA1,AMMECR1L,AMOT,ANAPC2,ANAPC7,ANGPT1,ANK1,ANK2,ANK3,ANKFY1,ANKHD1,ANKHD1-EIF4EBP3,ANKIB1,ANKRD11,ANKRD12,ANKRD13B,ANKRD13C,ANKRD13D,ANKRD17,ANKRD28,ANKRD46,ANKRD50,ANKRD52,ANKS1B,ANLN,ANO1,ANO4,ANO8,ANP32A,ANP32B,ANTXR1,AP1B1,AP1G1,AP1M1,AP2A1,AP2A2,AP2B1,AP2M1,AP2S1,AP3B1,AP3B2,AP4E1,APBB1,APBB1IP,APC,APC2,API5,APLP2,APPBP2,AQR,AR,ARAP3,ARC,AREL1,ARF4,ARFGEF1,ARFGEF2,ARFIP2,ARGLU1,ARHGAP17,ARHGAP21,ARHGAP25,ARHGAP26,ARHGAP29,ARHGAP30,ARHGAP31,ARHGAP32,ARHGAP35,ARHGAP36,ARHGAP4,ARHGAP44,ARHGAP5,ARHGAP6,ARHGEF11,ARHGEF12,ARHGEF17,ARHGEF18,ARHGEF2,ARHGEF3,ARHGEF6,ARHGEF7,ARHGEF9,ARID1A,ARID1B,ARID2,ARID3B,ARID4A,ARID4B,ARID5A,ARID5B,ARIH1,ARIH2,ARL3,ARMC8,ARNT,ARNT2,ARNTL,ARPC2,ARPC3,ARPC4,ARRB1,ARRDC3,ASAP1,ASAP2,ASB7,ASH1L,ASH2L,ASIC1,ASIC2,ASIC4,ASTN1,ASTN2,ASUN,ASXL2,ASXL3,ATAD2,ATAD2B,ATAD5,ATF2,ATF7,ATF7IP,ATF7IP2,ATG13,ATG16L1,ATG2A,ATG3,ATG4A,ATG4B,ATG5,ATL1,ATL2,ATP10A,ATP11A,ATP11B,ATP11C,ATP13A1,ATP13A3,ATP1A1,ATP1A2,ATP1A3,ATP1B1,ATP1B2,ATP1B3,ATP2A2,ATP2B1,ATP2B2,ATP2B3,ATP2C1,ATP5A1,ATP5B,ATP6V0A1,ATP6V0B,ATP6V0D1,ATP6V1A,ATP6V1B2,ATP6V1E1,ATP7A,ATP8A1,ATP8A2,ATP8B2,ATP9A,ATRN,ATRX,ATXN2,ATXN2L,ATXN7L3,AUTS2,AXL,AZIN1,B3GAT1,B4GALT5,B4GALT6,BACE1,BACE2,BAG6,BAHD1,BAI1,BAI2,BAI3,BAIAP2,BANP,BAZ1A,BAZ2A,BAZ2B,BBX,BCAR1,BCAR3,BCAS3,BCL11A,BCL11B,BCL2L11,BCL6,BCL9L,BCOR,BCORL1,BCR,BDNF,BECN1,BEGAIN,BEND4,BGN,BHLHE40,BICC1,BIRC6,BLNK,BMP2,BMP4,BMP7,BMPR1B,BMPR2,BMS1,BNC1,BNC2,BOD1L1,BPTF,BRAF,BRD1,BRD2,BRD4,BRINP1,BRINP2,BRIX1,BRPF1,BRPF3,BRSK1,BRWD1,BRWD3,BSN,BTAF1,BTBD10,BTBD11,BTBD2,BTK,BTRC,BZW1,BZW2,C10orf12,C10orf2,C10orf54,C11orf30,C11orf73,C15orf39,C16orf70,C16orf72,C17orf104,C17orf75,C17orf85,C18orf8,C19orf66,C20orf112,C2CD2L,C3,C6orf136,C6orf62,C7orf26,C7orf55-LUC7L2,C7orf60,C9orf114,CA10,CA11,CA7,CABP1,CACNA1A,CACNA1B,CACNA1C,CACNA1D,CACNA1E,CACNA1G,CACNA1H,CACNA1I,CACNA2D1,CACNA2D2,CACNA2D3,CACNB1,CACNB4,CACNG2,CACNG3,CACTIN,CACYBP,CAD,CADM1,CADM2,CADM3,CADM4,CADPS2,CALB1,CALD1,CALR,CAMK1D,CAMK2A,CAMK2G,CAMKV,CAMSAP1,CAMSAP2,CAMSAP3,CAMTA1,CAMTA2,CAND1,CANX,CAPN15,CAPN6,CAPRIN1,CAPZA1,CAPZA2,CARD11,CARM1,CASC3,CASK,CASKIN1,CASKIN2,CASZ1,CBFA2T2,CBLB,CBLL1,CBWD2,CBX1,CBX2,CBX8,CCAR1,CCAR2,CCDC120,CCDC132,CCDC22,CCDC6,CCDC88A,CCNA2,CCNC,CCND2,CCND3,CCNG2,CCNJ,CCNK,CCNL1,CCNT1,CCNYL1,CCPG1,CCSER2,CCT2,CCT3,CCT4,CCT5,CCT6A,CCT7,CCT8,CCZ1,CCZ1B,CD19,CD72,CD79B,CD81,CD86,CDAN1,CDC23,CDC25A,CDC37,CDC37L1,CDC40,CDC42BPA,CDC42BPB,CDC5L,CDC73,CDCA7L,CDH11,CDH13,CDH2,CDH20,CDH4,CDH6,CDH8,CDH9,CDK1,CDK12,CDK13,CDK16,CDK17,CDK19,CDK2,CDK4,CDK5,CDKAL1,CDKL5,CDKN2AIP,CDYL,CDYL2,CELF1,CELF2,CELF3,CELF4,CELF5,CELSR1,CELSR2,CELSR3,CENPB,CENPE,CENPI,CEP170B,CEP350,CEPT1,CERS6,CFH,CFLAR,CFP,CHAF1A,CHAMP1,CHD1,CHD2,CHD3,CHD4,CHD5,CHD6,CHD7,CHD8,CHD9,CHERP,CHM,CHMP7,CHN1,CHRM1,CHRM3,CHRM4,CHRNB2,CHST11,CHTOP,CHUK,CIC,CIT,CIZ1,CKAP5,CLASP1,CLASP2,CLASRP,CLCN3,CLCN4,CLCN5,CLCN7,CLINT1,CLIP1,CLIP3,CLK2,CLK3,CLOCK,CLP1,CLPTM1,CLPX,CLSPN,CLTA,CLTC,CLU,CLUH,CMAS,CMIP,CMTR1,CNBP,CNKSR2,CNNM2,CNOT1,CNOT10,CNOT11,CNOT2,CNOT3,CNOT4,CNOT6,CNOT6L,CNOT7,CNTN1,CNTN4,CNTNAP5,COBL,COG3,COL11A1,COL11A2,COL12A1,COL1A1,COL1A2,COL27A1,COL2A1,COL3A1,COL4A1,COL4A3BP,COL4A5,COL4A6,COL5A1,COL5A2,COL6A1,COL8A2,COLEC12,COPA,COPB1,COPB2,COPG1,COPS2,COPS3,COPS4,COPS5,CORO1A,CORO1C,CPE,CPEB1,CPEB2,CPEB3,CPEB4,CPNE6,CPSF6,CPSF7,CPT1A,CRAMP1L,CREB1,CREB5,CREBBP,CREBRF,CRHBP,CRHR1,CRIM1,CRK,CRLF3,CRMP1,CRNKL1,CRTC1,CRTC2,CRTC3,CRY2,CS,CSDE1,CSE1L,CSF1,CSF1R,CSK,CSMD3,CSNK1A1,CSNK1D,CSNK1E,CSNK1G1,CSNK1G3,CSNK2A1,CSNK2A2,CSNK2B,CSPG5,CSRNP2,CSTF1,CSTF3,CTBP1,CTCF,CTCFL,CTDNEP1,CTDP1,CTDSP1,CTDSPL2,CTIF,CTNNA1,CTNNA2,CTNNB1,CTNND1,CTNND2,CTPS1,CTR9,CUL1,CUL2,CUL3,CUL4A,CUL4B,CUL5,CUL9,CUX1,CUX2,CXorf22,CXorf56,CXXC1,CYB561,CYBB,CYC1,CYFIP2,CYLD,CYP26B1,CYTH1,CYTH4,DAAM1,DAAM2,DAB1,DAB2,DAB2IP,DACH1,DAG1,DAGLA,DAPK1,DAZAP1,DAZL,DBF4,DBN1,DCAF10,DCAF11,DCAF15,DCAF4L1,DCAF5,DCAF6,DCAF8,DCC,DCHS1,DCLK1,DCLK2,DCLK3,DCP2,DCTN2,DCTN4,DCUN1D1,DCUN1D5,DDB1,DDHD1,DDI2,DDN,DDR2,DDX1,DDX19A,DDX21,DDX23,DDX26B,DDX39B,DDX3X,DDX4,DDX42,DDX46,DDX6,DEDD,DEF6,DENND1A,DENND2A,DENND4B,DENND4C,DENND5A,DENND5B,DENND6A,DEPDC5,DERL2,DESI2,DGCR8,DGKA,DGKB,DGKH,DGKZ,DHCR24,DHX15,DHX30,DHX36,DHX37,DHX40,DHX9,DIAPH2,DICER1,DIDO1,DIP2A,DIP2B,DIP2C,DIS3L2,DKC1,DLC1,DLG1,DLG2,DLG3,DLG4,DLG5,DLGAP1,DLGAP2,DLGAP3,DLGAP4,DLL1,DLL4,DLST,DLX1,DMBX1,DMD,DMTF1,DMTN,DMXL1,DMXL2,DNAJA2,DNAJB14,DNAJB6,DNAJC11,DNAJC13,DNAJC14,DNAJC2,DNAJC3,DNAJC6,DNM1,DNM2,DNM3,DNMT1,DNMT3B,DOCK1,DOCK11,DOCK2,DOCK3,DOCK4,DOCK7,DOCK9,DOPEY1,DOT1L,DPF1,DPF2,DPP10,DPP6,DPP8,DPP9,DPY19L3,DPYSL2,DPYSL3,DPYSL5,DRD2,DRG1,DROSHA,DSCAM,DSCAML1,DSE,DSG1,DSP,DST,DTX3,DVL3,DYNC1H1,DYNC1LI1,DYRK1A,DYRK2,E2F1,E2F6,E2F8,EBAG9,EBF1,EBF2,EBF3,ECE1,EDA,EDC4,EDNRA,EED,EEF1A1,EEF1A2,EEF1G,EEF2,EFEMP1,EFHC2,EFNB2,EFTUD2,EGFR,EHBP1,EHD1,EHF,EHMT1,EI24,EIF2B3,EIF2B4,EIF2B5,EIF2S2,EIF3A,EIF3B,EIF3D,EIF3G,EIF3I,EIF3J,EIF3M,EIF4A1,EIF4A2,EIF4A3,EIF4B,EIF4E,EIF4ENIF1,EIF4G1,EIF4G3,ELAVL1,ELAVL2,ELAVL4,ELF2,ELF3,ELL,ELL2,ELMO1,ELMOD2,ELMSAN1,ELOVL6,EMC3,EMC7,EML1,EMX2,ENAH,ENG,EP300,EP400,EPAS1,EPB41L1,EPB41L2,EPB41L4B,EPC1,EPC2,EPHA4,EPHA6,EPHA7,EPHB1,EPHB2,EPHB3,EPHB4,EPHB6,EPN1,EPS15L1,EPS8,ERBB2,ERBB2IP,ERBB4,ERC2,ERCC6L,ERF,ERG,ERLIN1,ERN1,ERP44,ESCO1,ESPL1,ESR1,ESRP1,ESRRG,ETAA1,ETF1,ETNK1,ETS1,ETS2,ETV1,ETV5,ETV6,EVI5L,EVL,EWSR1,EXOC5,EXOC8,EXT1,EYA1,EYA3,EZH2,EZR,F2,F8,F9,FADS1,FADS2,FAF1,FAF2,FAM105B,FAM120A,FAM120C,FAM126B,FAM134A,FAM135A,FAM135B,FAM160A2,FAM160B1,FAM168A,FAM169A,FAM171A1,FAM188A,FAM193A,FAM196A,FAM199X,FAM208A,FAM208B,FAM214A,FAM214B,FAM49A,FAM49B,FAM50A,FAM60A,FAM65A,FAM65B,FANCB,FARSB,FAS,FASN,FAT3,FAT4,FBL,FBLN1,FBLN5,FBN1,FBN2,FBP1,FBRS,FBXL16,FBXL17,FBXL19,FBXL2,FBXL20,FBXL5,FBXO11,FBXO21,FBXO28,FBXO3,FBXO30,FBXO32,FBXO33,FBXO38,FBXO41,FBXO42,FBXO5,FBXO9,FBXW11,FBXW2,FBXW7,FCF1,FCHO1,FCHO2,FCHSD2,FER,FERMT2,FGD1,FGD4,FGD5,FGD6,FGF13,FGF14,FGF8,FGFR1,FGFR2,FHL1,FHOD3,FIP1L1,FKBP8,FLCN,FLNA,FLNC,FLRT3,FLT1,FLT3,FLT3LG,FLT4,FMN2,FMNL1,FMNL2,FMNL3,FNBP1,FNBP1L,FNBP4,FNDC3A,FNDC3B,FNIP1,FNIP2,FNTA,FOSL2,FOXJ3,FOXK1,FOXM1,FOXN1,FOXO1,FOXP1,FOXP2,FOXP3,FOXP4,FRMD4A,FRMD5,FRMD6,FRMD7,FRMPD4,FRS2,FRS3,FRY,FRYL,FST,FSTL1,FSTL4,FTH1,FTSJ1,FUBP1,FURIN,FUS,FUT8,FXR1,FXR2,FYB,FYN,FZD1,FZD4,FZR1,G2E3,G3BP1,G3BP2,G6PD,GAB2,GAB3,GABBR1,GABBR2,GABPA,GABPB1,GABRA1,GABRA2,GABRA4,GABRA5,GABRB1,GABRB2,GABRB3,GABRG2,GABRG3,GAD1,GAD2,GAK,GALNT2,GANAB,GAPVD1,GAREM,GART,GATA2,GATA4,GATAD2A,GATAD2B,GATM,GCH1,GCK,GCLC,GCM1,GCN1L1,GDA,GDF11,GDI1,GDI2,GET4,GFPT1,GGA1,GGNBP2,GGT7,GID4,GID8,GIGYF1,GIGYF2,GIT1,GIT2,GJC1,GK,GLA,GLG1,GLI2,GLI3,GLIS2,GLS,GLTSCR1,GLTSCR1L,GLUL,GLYR1,GMDS,GMEB1,GMEB2,GMPS,GNA11,GNAL,GNAQ,GNAS,GNB1,GNB2,GNB2L1,GNL1,GNL3L,GOLGA2,GOLGA3,GOLGA5,GOLGA8M,GON4L,GOT2,GPATCH8,GPBP1,GPBP1L1,GPC3,GPC4,GPHN,GPKOW,GPM6A,GPR116,GPR125,GPR22,GPR64,GPRASP1,GPS1,GPS2,GRAMD1B,GRAMD4,GRASP,GRHL1,GRHL2,GRHL3,GRIA1,GRIA2,GRIA3,GRIA4,GRID1,GRID2,GRIK2,GRIK3,GRIK5,GRIN1,GRIN2A,GRIN2B,GRIN2D,GRIP1,GRIPAP1,GRK5,GRM1,GRM2,GRM3,GRM4,GRM5,GRM7,GSK3A,GSK3B,GSPT1,GTF2A1,GTF2E1,GTF2H1,GTF3C1,GTF3C2,GTPBP1,GTPBP2,GTPBP4,GXYLT1,H2AFY2,HAS2,HAT1,HAUS7,HCCS,HCFC1,HCFC2,HCN1,HCN2,HDAC2,HDAC3,HDAC4,HDAC5,HDAC6,HDAC7,HDAC9,HDC,HDLBP,HEATR1,HECTD1,HECTD2,HECTD4,HECW1,HECW2,HELLS,HELZ,HERC1,HERC2,HERC3,HERC4,HEXIM1,HGF,HHIP,HIAT1,HIC2,HIF1A,HIF1AN,HINFP,HIPK1,HIPK2,HIPK3,HIRA,HIVEP1,HIVEP2,HLA-DRA,HM13,HMBOX1,HMBS,HMGCR,HMGCS1,HNF1A,HNF1B,HNF4A,HNRNPA1,HNRNPA2B1,HNRNPA3,HNRNPAB,HNRNPC,HNRNPD,HNRNPH1,HNRNPH3,HNRNPK,HNRNPL,HNRNPM,HNRNPR,HNRNPU,HNRNPUL1,HNRNPUL2,HOMER1,HOOK3,HOXA10,HOXA3,HP1BP3,HPN,HPRT1,HSP90AB1,HSP90B1,HSPA14,HSPA4,HSPA5,HSPA8,HSPA9,HSPD1,HSPH1,HTATSF1,HTR1A,HTR2A,HTT,HUNK,HUWE1,HYOU1,IBTK,ICAM1,ICMT,IDH3G,IDS,IGBP1,IGF2BP1,IGF2BP2,IGF2BP3,IGF2R,IGSF1,IGSF3,IGSF9B,IHH,IKBKB,IKZF1,IKZF2,IKZF3,IKZF4,IL10RA,IL13RA1,IL15,IL1RAPL1,IL1RAPL2,IL21R,IL27,IL2RB,IL2RG,IL6ST,ILF2,ILF3,ILKAP,IMPAD1,INCENP,INF2,ING3,INHBB,INO80,INO80B,INO80D,INPP4A,INPP4B,INTS10,INTS2,INTS3,INTS4,INTS5,INTS6,INTS7,INTS8,IP6K2,IPO11,IPO13,IPO5,IPO7,IPO8,IPO9,IPPK,IQGAP1,IQSEC1,IQSEC2,IRAK1,IREB2,IRF2BP1,IRF2BPL,IRF6,ISL2,ISY1,ISY1-RAB43,ITCH,ITFG1,ITGA5,ITGB8,ITM2B,ITPK1,ITPKB,ITPR1,ITSN1,IVNS1ABP,IWS1,JADE1,JADE2,JADE3,JAG1,JAG2,JAK1,JAK2,JAK3,JAKMIP1,JAKMIP2,JARID2,JAZF1,JMJD1C,JMY,JPH3,JPH4,KALRN,KANK2,KANSL1,KANSL3,KAT2A,KAT2B,KAT6A,KAT6B,KAT7,KAT8,KATNAL1,KBTBD2,KBTBD6,KCNA4,KCNA6,KCNB1,KCNB2,KCND2,KCND3,KCNH2,KCNH3,KCNH4,KCNH7,KCNIP4,KCNJ2,KCNJ3,KCNMA1,KCNN1,KCNN2,KCNN3,KCNQ2,KCNQ3,KCNQ4,KCNQ5,KCTD1,KCTD16,KCTD3,KCTD7,KDM1A,KDM2A,KDM3A,KDM3B,KDM4A,KDM4B,KDM5A,KDM5C,KDM6A,KDM6B,KDM7A,KDR,KHDRBS1,KHSRP,KIAA0100,KIAA0232,KIAA0319L,KIAA0368,KIAA0430,KIAA0907,KIAA0922,KIAA0947,KIAA1033,KIAA1244,KIAA1429,KIAA1432,KIAA1468,KIAA1549,KIAA1598,KIAA2018,KIAA2022,KIDINS220,KIF11,KIF13A,KIF1A,KIF1B,KIF1C,KIF21B,KIF23,KIF26B,KIF2A,KIF3A,KIF3C,KIF4A,KIF5A,KIF5C,KIRREL,KIRREL3,KIT,KLC2,KLF12,KLF4,KLF6,KLF7,KLHDC10,KLHDC3,KLHL15,KLHL18,KLHL2,KLHL3,KLHL36,KLHL9,KMT2C,KMT2D,KMT2E,KPNA1,KPNA4,KPNA6,KPNB1,KRT1,KRT18,KRT31,KRT6A,KSR2,KTN1,L1CAM,L3MBTL3,LAMA5,LAMC1,LAMP1,LAMP2,LARGE,LARP1,LARP4,LARP4B,LATS1,LATS2,LBR,LCK,LCORL,LCP1,LCP2,LDB2,LEF1,LEMD3,LENG8,LEO1,LEPR,LGI1,LGR4,LHX2,LHX6,LHX9,LIMCH1,LIN54,LIN9,LINGO1,LINGO2,LLGL1,LMAN1,LMCD1,LMNA,LMNB1,LMNB2,LMTK2,LNPEP,LNX2,LONP1,LONRF1,LONRF2,LOX,LPCAT4,LPGAT1,LPHN1,LPHN2,LPHN3,LRCH1,LRFN1,LRFN4,LRP1,LRP12,LRP1B,LRP2,LRP5,LRP6,LRP8,LRRC1,LRRC16A,LRRC25,LRRC37B,LRRC4,LRRC41,LRRC4C,LRRC55,LRRC7,LRRC8A,LRRC8D,LRRN1,LRRTM1,LRRTM2,LSAMP,LSM1,LSM12,LSM14B,LTBP1,LTBP3,LTBP4,LUC7L3,LYN,LYPLA2,LYST,MACF1,MAF1,MAGED1,MAGED2,MAGEE1,MAGI1,MAGI2,MAGOH,MAK16,MALT1,MAML1,MAML2,MAML3,MAN1A2,MAOA,MAOB,MAP1A,MAP1B,MAP2,MAP2K1,MAP2K4,MAP2K6,MAP2K7,MAP3K1,MAP3K10,MAP3K12,MAP3K13,MAP3K2,MAP3K3,MAP3K4,MAP3K5,MAP3K7,MAP3K8,MAP3K9,MAP4,MAP4K1,MAP4K3,MAP4K4,MAP7,MAP7D1,MAPK1,MAPK14,MAPK3,MAPK8,MAPK8IP1,MAPK8IP2,MAPK8IP3,MAPKAP1,MAPKBP1,MAPRE1,MAPRE2,MARCH6,MARCH7,MARK1,MARK2,MARK4,MAST1,MAST3,MAT1A,MATR3,MAU2,MAX,MAZ,MBD2,MBD3,MBD5,MBD6,MBNL1,MBNL2,MBTD1,MBTPS2,MCF2,MCF2L,MCL1,MCM2,MCM3AP,MCM6,MCMBP,MCU,MDGA1,MDGA2,MDH1,MDM2,MDM4,MDN1,MECOM,MED1,MED12,MED12L,MED13,MED13L,MED14,MED26,MEF2D,MEGF10,MEGF8,MEIS1,MEIS2,MEMO1,MEN1,MEPCE,MET,METTL16,MEX3C,MFAP1,MFN2,MFSD2A,MGA,MGAT1,MGAT2,MGAT4B,MGAT5,MGAT5B,MICAL3,MID2,MIER1,MIER2,MIER3,MINK1,MITF,MKL2,MKLN1,MKRN1,MLLT1,MLLT10,MLLT3,MLLT4,MLLT6,MLXIP,MMP14,MMP16,MNT,MON2,MORC2,MORC3,MORC4,MOSPD2,MOV10,MPHOSPH8,MPP1,MPP5,MPP6,MPPED2,MPRIP,MRC2,MSI1,MSI2,MSL1,MSL2,MSL3,MSN,MTA2,MTCH1,MTF1,MTF2,MTM1,MTMR1,MTMR12,MTMR3,MTMR4,MTOR,MTSS1,MTSS1L,MUC1,MUC5B,MYBL1,MYBL2,MYCBP2,MYCN,MYEF2,MYH10,MYH11,MYH14,MYH9,MYNN,MYO16,MYO18A,MYO1B,MYO5A,MYO9A,MYO9B,MYOCD,MYRF,MYT1,MYT1L,N4BP2L1,NAA15,NAA25,NAA30,NAA35,NAB2,NABP2,NACC1,NADK2,NAF1,NAMPT,NAP1L1,NAP1L4,NAPA,NAPB,NAV1,NAV2,NAV3,NBEA,NBEAL2,NCAM2,NCAPH2,NCBP1,NCDN,NCK2,NCKAP1,NCKAP1L,NCKAP5,NCKAP5L,NCL,NCOA1,NCOA2,NCOA3,NCOA5,NCOA6,NCOA7,NCOR1,NCOR2,NCSTN,NDC1,NDEL1,NDFIP1,NDRG3,NDST1,NDUFS2,NECAB3,NEDD4L,NEDD9,NEGR1,NELL2,NEMF,NEO1,NETO1,NEURL4,NF1,NF2,NFASC,NFAT5,NFATC1,NFATC2,NFATC3,NFATC4,NFE2L1,NFIA,NFIB,NFIC,NFIL3,NFIX,NFKB1,NFKB2,NFKBIA,NFKBIZ,NFRKB,NHS,NIPBL,NIPSNAP1,NKAP,NKD1,NKRF,NKTR,NLGN2,NLGN4X,NLK,NMNAT2,NMT1,NNT,NODAL,NOL10,NOL4,NOL6,NONO,NOP56,NOP58,NOS1,NOTCH1,NOTCH2,NOVA1,NPAS2,NPAS3,NPEPPS,NPLOC4,NPM1,NPR2,NPTN,NPTX1,NR1D1,NR1D2,NR2C1,NR2C2,NR2E1,NR2F1,NR2F2,NR3C2,NR4A1,NR4A2,NR4A3,NR5A1,NR5A2,NR6A1,NRBF2,NRBP1,NRF1,NRG2,NRIP1,NRK,NRP1,NRXN1,NRXN2,NRXN3,NSD1,NSDHL,NSUN2,NTN1,NTN4,NTNG2,NTRK2,NTRK3,NUCKS1,NUDC,NUFIP2,NUMA1,NUMBL,NUP153,NUP155,NUP188,NUP205,NUP214,NUP54,NUP85,NUP98,NXF1,NYAP1,OCRL,ODC1,OFD1,OGDH,OGT,OLFM1,OLFM2,OPA1,OPHN1,OPN5,ORC2,OSBP,OSBPL2,OSBPL6,OSBPL8,OSBPL9,OSGIN2,OTC,OTUB1,OTUD4,OTUD5,OTUD7A,OXSR1,P4HB,PA2G4,PABPC1,PABPC1L,PABPC4,PACS1,PACS2,PACSIN1,PAFAH1B1,PAFAH1B2,PAIP1,PAK2,PAK3,PAK7,PAN2,PAN3,PANK4,PAPD5,PAPD7,PAPOLA,PAPOLG,PAPPA,PARD3,PARP6,PATL1,PATZ1,PAX5,PAX6,PAX7,PAXBP1,PAXIP1,PBRM1,PCBP2,PCBP3,PCDH1,PCDH17,PCDH19,PCDH20,PCDH9,PCF11,PCGF1,PCGF3,PCGF5,PCIF1,PCLO,PCNA,PCNX,PCNXL3,PCSK2,PCYT1B,PDCD10,PDCD11,PDCD6IP,PDE10A,PDE1B,PDE2A,PDE4A,PDE4D,PDE8B,PDGFB,PDGFC,PDGFRA,PDGFRB,PDHA1,PDIA3,PDLIM4,PDPK1,PDS5A,PDS5B,PDXK,PDZD2,PDZD4,PDZD8,PDZRN3,PEAK1,PELI2,PELP1,PER1,PGD,PGK1,PGM5,PHACTR3,PHC3,PHEX,PHF1,PHF12,PHF13,PHF19,PHF2,PHF20,PHF20L1,PHF21A,PHF23,PHF3,PHF6,PHF8,PHIP,PHKA2,PHLPP1,PHLPP2,PI4K2A,PI4KB,PIAS1,PIAS2,PIAS4,PICALM,PIEZO2,PIGA,PIK3AP1,PIK3C2A,PIK3C2B,PIK3CA,PIK3CB,PIK3CD,PIK3CG,PIK3R1,PIK3R2,PIK3R4,PIKFYVE,PIM3,PIP4K2B,PIP5K1C,PITPNA,PITPNB,PITPNC1,PITPNM2,PITPNM3,PKD1,PKD2,PKM,PKN1,PKN2,PKNOX1,PKNOX2,PLAA,PLCB1,PLCB3,PLCE1,PLCG2,PLCH1,PLCL2,PLEKHA5,PLEKHA6,PLEKHM1,PLK1,PLK2,PLRG1,PLS3,PLXNA1,PLXNA2,PLXNA3,PLXNA4,PLXNB1,PLXNB2,PLXNC1,PLXND1,PML,PNISR,PNPT1,PODXL2,POFUT1,POGZ,POLA1,POLD3,POLDIP3,POLR1A,POLR1B,POLR2A,POLR2B,PORCN,POU2AF1,POU2F2,PPAP2A,PPAP2B,PPARD,PPARGC1A,PPARGC1B,PPAT,PPEF1,PPFIA1,PPFIA2,PPFIA3,PPIE,PPIG,PPM1A,PPM1E,PPM1G,PPME1,PPP1CA,PPP1CB,PPP1CC,PPP1R10,PPP1R12A,PPP1R13B,PPP1R16B,PPP1R26,PPP1R7,PPP1R8,PPP1R9A,PPP1R9B,PPP2CA,PPP2R1A,PPP2R2A,PPP2R3A,PPP2R4,PPP2R5A,PPP2R5C,PPP2R5D,PPP2R5E,PPP3CA,PPP3CB,PPP4R1,PPP4R2,PPP5C,PPP6C,PPP6R1,PPP6R3,PPRC1,PRDM1,PRDM10,PRDM11,PRDM14,PRDM16,PRDM2,PREP,PREX1,PRICKLE1,PRICKLE2,PRKACA,PRKAG2,PRKAR1A,PRKAR2A,PRKAR2B,PRKCA,PRKCB,PRKCD,PRKCE,PRKCG,PRKCH,PRKCQ,PRKD2,PRKD3,PRKDC,PRKG1,PRKRIR,PRMT1,PRMT2,PRMT5,PRMT8,PROX1,PRPF19,PRPF38A,PRPF38B,PRPF39,PRPF4,PRPF40B,PRPF4B,PRPF8,PRPS2,PRR12,PRR14L,PRR5,PRRC2A,PRRC2B,PRRC2C,PSAP,PSD,PSEN1,PSIP1,PSMA1,PSMA2,PSMA3,PSMA5,PSMA6,PSMA7,PSMB2,PSMB7,PSMC1,PSMC2,PSMC3,PSMC5,PSMC6,PSMD1,PSMD11,PSMD12,PSMD13,PSMD2,PSMD3,PSMD4,PSMD6,PSME3,PSME4,PSPC1,PTBP1,PTBP2,PTBP3,PTCH1,PTCHD1,PTEN,PTGER3,PTGFRN,PTGS2,PTHLH,PTK2,PTK2B,PTK7,PTPLB,PTPN1,PTPN11,PTPN12,PTPN14,PTPN2,PTPN4,PTPN9,PTPRA,PTPRB,PTPRC,PTPRD,PTPRF,PTPRG,PTPRK,PTPRM,PTPRS,PTPRT,PTPRU,PTPRZ1,PUM1,PUM2,PURG,PVRL1,PWWP2A,PXK,PYGO1,PYGO2,QKI,QRICH1,QSER1,R3HDM2,RAB10,RAB11A,RAB11FIP3,RAB11FIP4,RAB14,RAB18,RAB24,RAB2A,RAB30,RAB35,RAB3GAP2,RAB4B,RAB7A,RAB8A,RABEP1,RABGAP1,RABGEF1,RABL2A,RABL6,RACGAP1,RAD21,RAD23B,RAD51,RAD54L2,RAE1,RAF1,RAI1,RALA,RALGAPA1,RALGAPB,RALGPS1,RALGPS2,RALY,RAN,RANBP10,RANBP2,RANBP3,RANBP9,RAP1A,RAP1B,RAP1GAP,RAP1GAP2,RAP1GDS1,RAPGEF1,RAPGEF2,RAPGEF4,RAPGEF5,RAPGEF6,RAPGEFL1,RAPH1,RARA,RARB,RARG,RASA1,RASGRF1,RASGRF2,RASGRP1,RASGRP2,RASIP1,RAVER1,RB1,RB1CC1,RBBP4,RBBP5,RBBP6,RBBP7,RBFOX1,RBFOX2,RBM10,RBM14,RBM14-RBM4,RBM15,RBM15B,RBM17,RBM22,RBM25,RBM26,RBM27,RBM33,RBM39,RBM4,RBM42,RBM47,RBM5,RBM6,RBMS1,RBMX,RBMX2,RBMXL1,RBPJ,RBPMS,RBX1,RC3H1,RC3H2,RCC2,RCL1,RCOR1,RCOR2,RDH10,RDX,REEP1,REL,RELA,RELB,RELN,RENBP,REPIN1,REPS1,REPS2,RER1,RERE,REST,RET,REV1,REV3L,REXO1,REXO2,RFWD2,RFWD3,RFX1,RFX2,RFX3,RFX4,RGL1,RGS6,RGS7BP,RHEB,RHOT1,RIBC1,RIC8B,RICTOR,RIF1,RIMS2,RIMS4,RLF,RLIM,RLTPR,RMND5A,RND1,RND3,RNF10,RNF103,RNF121,RNF123,RNF126,RNF128,RNF130,RNF144A,RNF165,RNF17,RNF2,RNF214,RNF220,RNF31,RNF38,RNF40,RNF41,RNF8,RNFT2,RNGTT,RNPS1,ROBO2,ROCK1,ROCK2,RORA,RORB,RORC,RPGR,RPL13,RPL14,RPL15,RPL18A,RPL19,RPL21,RPL23,RPL26,RPL3,RPL35A,RPL4,RPL5,RPL6,RPL7,RPL7A,RPL8,RPL9,RPLP0,RPRD2,RPS10,RPS13,RPS18,RPS3,RPS6KA3,RPS6KA4,RPS6KA5,RPS6KB1,RPS8,RPTOR,RQCD1,RRAGD,RREB1,RRM1,RRM2,RSBN1,RSF1,RSL24D1,RSRC2,RTEL1,RTF1,RTN1,RTN2,RTN4RL2,RUFY3,RUNDC3A,RUNX1T1,RUNX2,RUSC1,RUSC2,RUVBL1,RUVBL2,RXRA,RXRB,RYR2,RYR3,S100PBP,SAE1,SAFB,SAFB2,SALL1,SALL4,SAMD4A,SAMD4B,SAP130,SARNP,SARS,SART1,SART3,SASH3,SATB1,SATB2,SBF1,SBNO1,SCAF1,SCAF11,SCAF4,SCAF8,SCAI,SCFD1,SCHIP1,SCML1,SCML2,SCN1A,SCN2A,SCN3A,SCN5A,SCN8A,SCRIB,SCUBE1,SCUBE3,SCYL2,SDK2,SEC24B,SEC24C,SEC31A,SEC61A1,SEC61A2,SEC62,SEL1L,SEMA3A,SEMA3F,SEMA4C,SEMA4D,SEMA6A,SEMA6B,SEMA6D,SENP1,SENP2,SENP3,SENP5,SENP6,SENP7,SEPHS1,SEPT6,SEPT7,SEPT8,SEPT9,SERBP1,SERPINC1,SERPING1,SERPINI1,SESN3,SESTD1,SET,SETBP1,SETD1A,SETD2,SETD5,SETD8,SETDB1,SEZ6L,SF1,SF3A1,SF3A3,SF3B1,SF3B2,SF3B3,SFMBT1,SFMBT2,SFPQ,SFSWAP,SGIP1,SGK1,SGSM1,SGTB,SH2B1,SH3GLB1,SH3KBP1,SH3RF3,SHANK1,SHANK3,SHOC2,SHPRH,SHROOM3,SHROOM4,SIAH1,SIK2,SIK3,SIM1,SIN3A,SIN3B,SIPA1,SIPA1L1,SIPA1L2,SIPA1L3,SIRT1,SIX1,SKI,SKP2,SLAIN1,SLC12A2,SLC12A5,SLC12A6,SLC16A2,SLC17A6,SLC17A7,SLC18A2,SLC23A2,SLC24A3,SLC25A12,SLC25A14,SLC25A19,SLC25A25,SLC25A36,SLC29A1,SLC2A1,SLC2A13,SLC30A1,SLC30A10,SLC30A4,SLC35G1,SLC38A1,SLC38A2,SLC38A5,SLC39A10,SLC39A8,SLC40A1,SLC44A1,SLC4A1,SLC4A2,SLC4A4,SLC4A8,SLC6A1,SLC6A14,SLC6A17,SLC6A3,SLC6A6,SLC6A8,SLC7A3,SLC7A6OS,SLC8A1,SLC8A2,SLC9A1,SLC9A3,SLC9A6,SLC9A7,SLIT1,SLIT2,SLIT3,SLITRK1,SLITRK5,SLMAP,SMAD2,SMAD4,SMAD5,SMAD7,SMAP1,SMARCA1,SMARCA2,SMARCA4,SMARCA5,SMARCAD1,SMARCB1,SMARCC1,SMARCC2,SMARCD1,SMARCD2,SMARCE1,SMC1A,SMC1B,SMC2,SMC3,SMC5,SMC6,SMCHD1,SMEK1,SMG1,SMG5,SMG6,SMG7,SMTN,SMU1,SMURF1,SMURF2,SNAP25,SNAP91,SND1,SNED1,SNIP1,SNRK,SNRNP200,SNRNP70,SNRPA1,SNRPC,SNW1,SNX1,SNX13,SNX2,SNX27,SNX30,SNX6,SNX9,SOCS7,SOGA1,SON,SORBS2,SORCS1,SORT1,SOS1,SOS2,SOX13,SOX30,SOX5,SOX6,SOX9,SP1,SP2,SP3,SP4,SPAG9,SPARC,SPAST,SPATA13,SPATS2,SPATS2L,SPDEF,SPECC1L,SPEG,SPEN,SPIN1,SPOCK2,SPOCK3,SPOP,SPRTN,SPRY2,SPRYD3,SPTAN1,SPTB,SPTBN1,SPTBN2,SPTY2D1,SQLE,SRC,SRCAP,SRCIN1,SREBF1,SREBF2,SREK1,SRF,SRGAP1,SRGAP3,SRM,SRP54,SRPK2,SRPR,SRPX2,SRRM1,SRRT,SRSF1,SRSF11,SRSF2,SRSF3,SRSF4,SRSF6,SRSF7,SS18,SS18L1,SSBP2,SSBP3,SSBP4,SSH1,SSH2,SSRP1,ST18,ST3GAL2,ST5,ST7,ST8SIA3,STAG1,STAG2,STAT1,STAT3,STAT4,STAT5A,STAT5B,STAU1,STAU2,STC2,STIP1,STK11,STK17B,STK35,STK38L,STK39,STK4,STK40,STMN2,STOX2,STRBP,STRN,STRN4,STS,STT3A,STT3B,STX1B,STX5,STXBP1,STXBP5,STXBP5L,STYX,SUFU,SUGP1,SUGP2,SUGT1,SULF1,SULF2,SULT4A1,SUPT16H,SUPT5H,SUPT6H,SUV39H1,SUV39H2,SUV420H1,SUZ12,SVEP1,SVIL,SYCP2,SYDE1,SYK,SYMPK,SYN1,SYNCRIP,SYNGAP1,SYNPO,SYNRG,SYT14,SYVN1,TAB2,TAB3,TAF1,TAF15,TAF3,TAF4,TAF4B,TAF5,TAF5L,TAF6L,TAGLN3,TANC1,TANC2,TANK,TAOK1,TAOK2,TAOK3,TARDBP,TASP1,TAZ,TBC1D10A,TBC1D10B,TBC1D22A,TBC1D9,TBCEL,TBK1,TBL1X,TBL1XR1,TBR1,TBX1,TBX15,TBX18,TBX2,TBX21,TBX22,TBX3,TBX5,TCEB3,TCERG1,TCF20,TCF4,TCF7L2,TCFL5,TCOF1,TCP1,TDRD1,TDRD5,TECPR2,TECR,TEK,TENM1,TENM2,TENM3,TENM4,TERF2,TERT,TESK1,TET1,TET3,TEX10,TEX11,TEX2,TFAP2A,TFAP2B,TFAP2C,TFAP2D,TFAP4,TFCP2L1,TFDP1,TFDP2,TFE3,TFEB,TFG,TGFB2,TGFBR1,TGFBRAP1,TGIF2-C20orf24,THAP4,THBS1,THOC1,THOC2,THOC7,THRAP3,THRB,THSD7A,TIA1,TIAL1,TIAM1,TIMM44,TIPARP,TJP1,TKTL1,TLE3,TLE4,TLK1,TLK2,TLL1,TLN1,TLN2,TLR8,TM9SF2,TM9SF3,TM9SF4,TMEM108,TMEM110,TMEM131,TMEM132D,TMEM135,TMEM165,TMEM178A,TMEM181,TMEM183A,TMEM39A,TMEM57,TMEM63B,TMEM63C,TMOD3,TMTC2,TNFAIP3,TNFRSF14,TNFRSF1A,TNFSF12,TNFSF12-TNFSF13,TNFSF13B,TNIK,TNIP1,TNKS,TNKS2,TNPO1,TNPO2,TNR,TNRC18,TNRC6A,TNRC6B,TNRC6C,TNS1,TNS3,TOMM40,TOMM40L,TOMM70A,TOP1,TOP2A,TOP2B,TOPBP1,TOPORS,TOX3,TP53BP1,TP63,TP73,TPP2,TPR,TPT1,TPX2,TRA2B,TRABD,TRAF2,TRAF3,TRAF4,TRAF6,TRAM2,TRAPPC10,TRAPPC8,TRERF1,TRIB2,TRIM2,TRIM24,TRIM26,TRIM27,TRIM28,TRIM3,TRIM33,TRIM37,TRIM39,TRIM41,TRIM46,TRIM71,TRIM8,TRIM9,TRIO,TRIP12,TRIP13,TRMT12,TRMT1L,TRMT5,TRNAU1AP,TRPC1,TRPC4,TRPC4AP,TRPC5,TRPM6,TRPS1,TRRAP,TSC1,TSC2,TSC22D1,TSG101,TSGA10,TSHZ1,TSHZ3,TSKS,TSN,TSNAX,TSPAN14,TSPYL5,TTBK1,TTBK2,TTC17,TTC7B,TTL,TTYH1,TTYH3,TUBB,TUBB3,TUBB4B,TUBG1,TUBGCP3,TULP1,TULP4,TWF2,TXLNA,TXLNG,TXNL1,TYMS,TYRO3,U2AF2,U2SURP,UBA1,UBA2,UBA3,UBA6,UBAC1,UBAP1,UBAP2,UBAP2L,UBASH3B,UBE2D2,UBE2D3,UBE2E2,UBE2F,UBE2H,UBE2I,UBE2K,UBE2O,UBE2Q1,UBE2W,UBE2Z,UBE3A,UBE3C,UBE4B,UBN1,UBN2,UBP1,UBQLN1,UBQLN4,UBR2,UBR3,UBR4,UBR5,UBTF,UBXN4,UBXN7,UCHL1,UCK2,UFD1L,UGCG,UHMK1,UHRF1BP1L,UHRF2,ULK1,UNC119B,UNC13A,UNC5A,UNC79,UNK,UPF1,UPF2,USF2,USO1,USP1,USP10,USP11,USP15,USP19,USP22,USP24,USP25,USP3,USP32,USP33,USP34,USP36,USP37,USP42,USP47,USP48,USP49,USP51,USP7,USP8,USP9X,UST,UTP14A,UTP15,UTP20,UVRAG,VAMP4,VANGL2,VARS,VAV1,VCAN,VCL,VCP,VCPIP1,VDAC1,VDAC2,VDAC3,VEZF1,VIM,VPS11,VPS13D,VPS18,VPS25,VPS26B,VPS29,VPS35,VPS54,VSTM2A,WAC,WAPAL,WARS,WAS,WASF1,WASF2,WASF3,WASL,WBP11,WDFY3,WDR1,WDR13,WDR20,WDR26,WDR33,WDR37,WDR43,WDR44,WDR45,WDR48,WDR5,WDR7,WDTC1,WEE1,WHSC1,WHSC1L1,WIPF1,WIZ,WNK1,WNK2,WNK3,WNT3,WNT5A,WRAP53,WTAP,WWC3,WWP1,WWP2,WWTR1,XAB2,XIAP,XKR4,XKR6,XKR7,XPNPEP1,XPO1,XPO4,XPO5,XPO6,XPO7,XPOT,XPR1,XRCC5,XRCC6,XRN1,XRN2,XYLT1,YAP1,YBX1,YBX2,YEATS2,YIPF5,YLPM1,YME1L1,YPEL2,YTHDC1,YTHDC2,YTHDF1,YTHDF2,YTHDF3,YWHAB,YWHAE,YWHAG,YWHAQ,YWHAZ,YY1,ZBED4,ZBTB1,ZBTB10,ZBTB16,ZBTB17,ZBTB18,ZBTB2,ZBTB20,ZBTB21,ZBTB38,ZBTB4,ZBTB44,ZBTB46,ZBTB47,ZBTB48,ZBTB8OS,ZC2HC1A,ZC3H10,ZC3H11A,ZC3H12A,ZC3H12C,ZC3H13,ZC3H14,ZC3H15,ZC3H18,ZC3H3,ZC3H4,ZC3H6,ZC3H7A,ZC3H7B,ZCCHC11,ZCCHC14,ZCCHC6,ZDHHC14,ZDHHC17,ZDHHC5,ZDHHC8,ZEB1,ZEB2,ZER1,ZFAND3,ZFC3H1,ZFHX3,ZFHX4,ZFP91,ZFPM2,ZFR,ZFX,ZFYVE1,ZFYVE9,ZMAT2,ZMIZ1,ZMIZ2,ZMYM2,ZMYM3,ZMYM4,ZMYND11,ZMYND8,ZNF131,ZNF133,ZNF195,ZNF217,ZNF219,ZNF236,ZNF24,ZNF280C,ZNF281,ZNF287,ZNF292,ZNF296,ZNF319,ZNF326,ZNF362,ZNF384,ZNF385A,ZNF398,ZNF407,ZNF423,ZNF445,ZNF449,ZNF462,ZNF496,ZNF512,ZNF512B,ZNF513,ZNF521,ZNF532,ZNF536,ZNF574,ZNF592,ZNF605,ZNF608,ZNF609,ZNF618,ZNF628,ZNF629,ZNF638,ZNF644,ZNF652,ZNF654,ZNF687,ZNF704,ZNF710,ZNF711,ZNF777,ZNF800,ZNF804A,ZNF827,ZNFX1,ZNRF3,ZRANB1,ZRANB2,ZRSR2,ZSWIM8,ZYG11B,ZZEF1,ZZZ3
RBFOX2	https://www.ncbi.nlm.nih.gov/pubmed/24613350	2967	7.2672e-07	0.00177417	0.0168123	0.0053225	AACS,AAK1,AASDHPPT,AATK,ABAT,ABCA5,ABCC5,ABCD2,ABCG1,ABHD13,ABHD17A,ABHD2,ABI2,ABL2,ABLIM1,ABLIM2,ABR,ACAD8,ACADSB,ACAP2,ACAP3,ACAT1,ACER3,ACHE,ACO2,ACSL3,ACSL4,ACSL6,ACTB,ACTN1,ACTR10,ACTR3,ACTR3B,ACTR5,ACTR6,ACTR8,ACVR1,ACVR1B,ACYP1,ACYP2,ADAM11,ADAM22,ADAM23,ADAMTS16,ADAMTS18,ADAMTSL4,ADAR,ADARB1,ADARB2,ADCK1,ADCY1,ADCY2,ADCY8,ADCYAP1R1,ADD3,ADGB,ADHFE1,ADNP,ADNP2,ADRBK1,ADRBK2,AFAP1,AFAP1L2,AFF3,AFF4,AGAP1,AGAP2,AGAP3,AGBL1,AGFG1,AGO1,AGO2,AGPAT3,AGPAT5,AGPS,AGTPBP1,AGTR1,AHCTF1,AHCYL1,AHCYL2,AHI1,AHNAK,AIG1,AK5,AKAP10,AKAP11,AKAP2,AKAP6,AKAP9,AKT3,AKTIP,ALCAM,ALDOC,AMBRA1,AMIGO1,AMPH,ANAPC1,ANAPC10,ANAPC2,ANAPC4,ANAPC5,ANAPC7,ANGPT1,ANK1,ANK2,ANK3,ANKH,ANKHD1,ANKHD1-EIF4EBP3,ANKRD12,ANKRD16,ANKRD17,ANKRD26,ANKRD28,ANKRD46,ANKRD52,ANKS1B,ANO8,AOAH,AP1AR,AP1B1,AP1G1,AP1S2,AP2A2,AP2S1,AP3B1,AP3S1,AP4S1,APBA1,APBA2,APBB1,APBB2,APC,APEX2,APLP1,APLP2,APP,APPBP2,APTX,AQP4,ARAF,ARAP2,ARF3,ARF4,ARFGAP1,ARGLU1,ARHGAP15,ARHGAP17,ARHGAP18,ARHGAP19,ARHGAP19-SLIT1,ARHGAP21,ARHGAP24,ARHGAP26,ARHGAP32,ARHGAP35,ARHGAP5,ARHGDIA,ARHGEF10L,ARHGEF12,ARHGEF4,ARHGEF7,ARHGEF9,ARID1A,ARID1B,ARID2,ARIH1,ARL15,ARL3,ARL4A,ARL5B,ARL6IP1,ARL8A,ARL8B,ARMC1,ARMC8,ARMCX1,ARNT2,ARNTL,ARNTL2,ARPC1A,ARPC3,ARPC4,ARPP19,ARPP21,ASAH2,ASAH2B,ASAP2,ASH1L,ASH2L,ASIC2,ASNSD1,ASPH,ASTN1,ASTN2,ASXL1,ASXL2,ATAD1,ATE1,ATF2,ATF6,ATG13,ATG14,ATG16L1,ATL1,ATL2,ATM,ATMIN,ATP11B,ATP13A3,ATP13A4,ATP1A1,ATP1A2,ATP1A3,ATP1B1,ATP1B2,ATP1B3,ATP2A2,ATP2B1,ATP2B2,ATP2B3,ATP2B4,ATP2C1,ATP5A1,ATP5C1,ATP5J2,ATP6AP1,ATP6AP1L,ATP6AP2,ATP6V0A1,ATP6V0E1,ATP6V1A,ATP6V1B2,ATP6V1C1,ATP6V1C2,ATP6V1D,ATP6V1E1,ATP6V1G1,ATP6V1G2,ATP6V1G2-DDX39B,ATP6V1H,ATP8A1,ATP8A2,ATP9B,ATPIF1,ATRIP,ATRN,ATRX,ATXN1,ATXN10,ATXN2,ATXN7L3,ATXN7L3B,AUH,AUTS2,AVEN,AZIN1,B2M,B3GALT1,B3GAT1,B3GNT2,B4GALT5,B4GALT6,BAALC,BAG4,BAI1,BAI3,BAIAP2,BANK1,BASP1,BAZ2A,BAZ2B,BBS5,BCAN,BCKDHB,BCL11A,BCL11B,BCL2,BCL2L13,BCL2L2,BCLAF1,BCMO1,BDP1,BEGAIN,BEND6,BEX1,BEX2,BFAR,BICD2,BIN1,BIRC8,BLCAP,BLVRA,BMP1,BMPR1A,BMPR2,BPTF,BRAF,BRD4,BRD9,BRI3BP,BRINP1,BRPF3,BRSK2,BRWD1,BSG,BSN,BST1,BTBD1,BTBD11,BTBD3,BTBD9,BTRC,BZRAP1,BZW2,C10orf67,C11orf68,C11orf87,C14orf142,C14orf37,C15orf27,C16orf45,C17orf80,C17orf85,C18orf25,C19orf47,C1orf146,C1orf168,C1orf216,C1orf233,C1orf27,C1orf63,C1orf95,C1QTNF4,C20orf112,C20orf194,C2CD2,C2CD5,C2orf43,C3orf14,C5orf15,C5orf24,C7orf55-LUC7L2,C8orf34,C8orf46,C9orf24,C9orf3,CA10,CA8,CAB39,CABIN1,CABP1,CACNA1A,CACNA1B,CACNA1C,CACNA1D,CACNA1E,CACNA1I,CACNA2D1,CACNA2D3,CACNB2,CACNB4,CACNG2,CADM1,CADM2,CADM3,CADM4,CADPS,CADPS2,CALB2,CALCRL,CALM1,CALN1,CAMK1D,CAMK2A,CAMK2B,CAMK2D,CAMK2G,CAMK2N1,CAMK2N2,CAMK4,CAMKK1,CAMKK2,CAMKMT,CAMKV,CAMSAP1,CAMSAP2,CAMTA1,CAMTA2,CAND1,CANX,CAP2,CAPN9,CAPNS1,CAPRIN1,CAPZA2,CAPZB,CASC4,CASD1,CASK,CAV1,CAV2,CBFB,CBLB,CBLN1,CBLN3,CBX4,CBX6,CCAR1,CCAR2,CCBE1,CCDC104,CCDC132,CCDC47,CCDC85A,CCDC88A,CCDC88C,CCDC93,CCK,CCL25,CCND2,CCNG2,CCNI,CCNL2,CCNT2,CCNY,CCPG1,CCRN4L,CCSER1,CCSER2,CD200,CD247,CD44,CD47,CD81,CDC16,CDC37L1,CDC42,CDC42BPA,CDC42SE2,CDH10,CDH12,CDH13,CDH18,CDH2,CDH20,CDH23,CDH4,CDH8,CDK13,CDK14,CDK16,CDK17,CDK19,CDK5R1,CDK5R2,CDK7,CDK8,CDKAL1,CDKL1,CDKL2,CDKL5,CDKN1B,CDON,CDS1,CDS2,CDYL2,CECR2,CELF1,CELF2,CELF4,CELF6,CELSR2,CEND1,CENPF,CENPI,CEP120,CEP170B,CERCAM,CERS5,CERS6,CFL2,CHCHD6,CHD2,CHD3,CHD4,CHD9,CHGB,CHIC1,CHKA,CHL1,CHM,CHN1,CHN2,CHP1,CHPT1,CHRM1,CHRM3,CHSY3,CHURC1,CIR1,CISD2,CIT,CITED1,CITED2,CKAP5,CLASP1,CLASP2,CLCN3,CLCN4,CLDN11,CLEC16A,CLIC4,CLINT1,CLIP1,CLIP3,CLIP4,CLOCK,CLSTN1,CLSTN2,CLTA,CLTC,CLVS1,CMIP,CMPK1,CMSS1,CMTM3,CNIH1,CNIH4,CNKSR2,CNKSR3,CNNM1,CNOT1,CNOT10,CNOT2,CNOT4,CNOT6,CNOT6L,CNOT7,CNR1,CNRIP1,CNST,CNTFR,CNTN1,CNTN4,CNTN5,CNTN6,CNTNAP1,CNTNAP2,CNTNAP4,CNTNAP5,CNTRL,COA5,COG7,COL12A1,COL14A1,COL25A1,COL28A1,COL4A3BP,COL5A2,COL6A6,CORO6,COX16,COX6A1,COX8A,CPA2,CPD,CPE,CPEB2,CPEB3,CPLX1,CPLX2,CPNE1,CPNE4,CPSF6,CPT1A,CREB1,CREB5,CREBBP,CREBRF,CREBZF,CRK,CRMP1,CRYZL1,CSGALNACT2,CSMD1,CSMD3,CSNK1A1,CSNK1A1L,CSNK1G1,CSNK1G3,CSPG5,CSRNP3,CSTF2,CSTF3,CTAGE1,CTAGE4,CTAGE5,CTAGE9,CTBP1,CTCF,CTDSPL2,CTNNA1,CTNNA2,CTNNA3,CTNNB1,CTNND1,CTPS2,CTSB,CTSS,CTTN,CTTNBP2,CTXN1,CUL3,CUL4A,CUL4B,CUX1,CWC22,CXorf56,CXXC5,CYB5A,CYB5B,CYFIP2,CYLD,CYP3A4,CYP3A5,CYP3A7,CYP7B1,CYTH1,DAB1,DAB2IP,DAGLA,DAPK1,DAW1,DBN1,DCAF12L1,DCAF12L2,DCAF13,DCAF17,DCAF5,DCAF6,DCAF7,DCBLD2,DCC,DCLK1,DCLK2,DCP1B,DCTD,DCTN1,DCTN2,DCTN4,DCUN1D4,DCX,DDAH1,DDIT4,DDR1,DDR2,DDX10,DDX17,DDX19A,DDX19B,DDX39B,DDX3X,DEAF1,DEK,DENND1A,DENND1B,DENND5B,DENND6A,DGCR8,DGKB,DGKE,DGKI,DGKQ,DHCR24,DHX15,DHX34,DHX36,DHX9,DIAPH3,DIDO1,DIP2A,DIP2B,DIP2C,DIRAS2,DISP2,DLEU7,DLG1,DLG3,DLG4,DLGAP1,DLGAP2,DLGAP4,DLST,DMD,DMXL1,DMXL2,DNAJA1,DNAJA2,DNAJB2,DNAJB4,DNAJB6,DNAJC27,DNAJC5,DNAJC5B,DNAJC6,DNAL1,DNAL4,DNER,DNM1,DNM1L,DNM2,DNM3,DNMT3A,DNTTIP1,DOCK3,DOCK4,DOCK7,DOCK9,DOK6,DPF3,DPH1,DPP10,DPP6,DPP8,DPP9,DPY19L1,DPY19L3,DPYD,DPYSL2,DPYSL4,DRG1,DSCAM,DSCAML1,DSN1,DST,DSTN,DTNA,DTNB,DTX1,DUSP11,DUSP16,DYM,DYNC1I1,DYNC1I2,DYNC1LI2,DYNLL2,DYRK1A,DZANK1,E2F6,EARS2,ECSIT,EDIL3,EEA1,EED,EEF1D,EEF2K,EFCAB14,EFNA5,EFR3A,EFR3B,EGR1,EHBP1,EHMT1,EIF2AK1,EIF2AK4,EIF4A2,EIF4G2,EIF4G3,EIF5,EIF5A2,ELAVL1,ELAVL2,ELAVL3,ELAVL4,ELFN2,ELK3,ELK4,ELMOD1,ELOVL4,ELOVL5,ELP3,EMC10,EML1,EML4,EML5,EML6,ENAH,ENC1,ENOX1,ENPP2,ENPP5,ENSA,EP300,EP400,EPB41,EPB41L1,EPB41L2,EPB41L3,EPB41L5,EPC2,EPG5,EPHA4,EPHA6,EPHA7,EPHB2,EPM2AIP1,EPN1,EPN2,EPRS,EPS15,EPS15L1,EPS8,ERBB4,ERC1,ERC2,ERCC4,ERCC6,ERGIC1,ERI3,ERMP1,ESCO1,ESRRA,ESRRG,ESYT2,ETF1,ETNK1,ETV1,ETV5,EVI5,EWSR1,EXOC4,EXT1,EYA3,FADS1,FAF1,FAIM2,FAM102B,FAM110B,FAM117B,FAM120A,FAM124A,FAM124B,FAM126B,FAM131A,FAM131B,FAM134B,FAM135A,FAM13A,FAM13C,FAM149B1,FAM155A,FAM163B,FAM168A,FAM168B,FAM171A1,FAM171B,FAM178A,FAM179B,FAM189A1,FAM193A,FAM19A1,FAM19A2,FAM19A5,FAM208A,FAM227A,FAM35A,FAM3C,FAM49A,FAM49B,FAM65B,FAM69A,FAM78B,FAM92A1,FAM98B,FARP1,FARS2,FARSB,FAT2,FAT3,FAXC,FBLN2,FBXL16,FBXL17,FBXL20,FBXL3,FBXL4,FBXO11,FBXO17,FBXO22,FBXO27,FBXO28,FBXO3,FBXO31,FBXO33,FBXO41,FBXO42,FBXO8,FBXO9,FBXW11,FBXW2,FCHSD2,FEM1B,FER,FGF12,FGF13,FGF14,FGFR2,FH,FHIT,FHL1,FKBP15,FKBP1A,FKBP1C,FLNB,FLOT2,FLVCR1,FMN1,FMN2,FMNL2,FMR1,FNBP1,FNBP1L,FNDC3A,FNDC3B,FNTA,FOCAD,FOXJ3,FOXK2,FOXN3,FOXP1,FOXP2,FRMD4A,FRMD5,FRMPD4,FRRS1L,FRY,FRYL,FSTL4,FTH1,FTO,FUBP1,FUBP3,FUK,FUNDC2,FUS,FUT11,FUT9,FYN,FZD3,G6PD,GAA,GABARAPL1,GABBR1,GABRA1,GABRA2,GABRA3,GABRA4,GABRA6,GABRB1,GABRB2,GABRB3,GABRG2,GABRG3,GAD1,GAD2,GALNT13,GALNTL6,GAPVD1,GAS7,GATAD2B,GBF1,GCC2,GDA,GDAP1,GDAP2,GDE1,GFOD1,GFPT2,GGA2,GHITM,GIGYF2,GIT2,GJA1,GJD2,GLDC,GLG1,GLRB,GLS,GLT1D1,GLUL,GLYR1,GMFB,GNAI1,GNAL,GNAQ,GNAS,GNB1,GNB1L,GNB5,GNE,GNG2,GNG7,GNPAT,GNPTAB,GOLGA4,GOLGA7B,GOLGB1,GOPC,GOSR1,GOT1,GPAM,GPATCH4,GPATCH8,GPC1,GPC5,GPC6,GPCPD1,GPD1L,GPHN,GPI,GPM6A,GPM6B,GPR126,GPR158,GPR173,GPR18,GPR20,GPR22,GPR26,GPR37L1,GPR39,GPR63,GPR88,GPRASP1,GPRASP2,GPRC5B,GPRIN1,GRAMD1B,GREB1,GREM2,GRIA1,GRIA2,GRIA3,GRIA4,GRID1,GRID2,GRIK1,GRIK2,GRIK4,GRIK5,GRIN1,GRIN2A,GRIN2B,GRIN3A,GRIPAP1,GRM1,GRM3,GRM4,GRM5,GRM7,GRXCR1,GSE1,GSK3B,GSKIP,GSPT1,GSTO1,GTDC1,GTF2A1,GTPBP1,GTPBP3,GUCY1A2,GUCY1B3,H1F0,H3F3A,HACE1,HAP1,HCFC2,HCN1,HDAC2,HDAC5,HDAC7,HDAC9,HDX,HEATR5B,HECTD4,HECW1,HECW2,HELZ,HERC1,HERC2,HERC3,HERC6,HERPUD2,HEXB,HEXDC,HGSNAT,HHIP,HIBADH,HIC2,HIPK1,HIPK2,HIPK3,HIVEP1,HIVEP2,HIVEP3,HK1,HLCS,HLF,HMCES,HMG20A,HMGCR,HNF4G,HNRNPA0,HNRNPA3,HNRNPC,HNRNPCL1,HNRNPD,HNRNPH1,HNRNPK,HNRNPLL,HNRNPM,HNRNPU,HOMER1,HOOK1,HOOK3,HOXA9,HP1BP3,HPCA,HPCAL1,HPCAL4,HPRT1,HRK,HS3ST1,HS3ST4,HS6ST2,HS6ST3,HSBP1,HSD17B2,HSDL2,HSF5,HSP90AA1,HSP90AB1,HSPA13,HSPA4,HSPA8,HSPA9,HSPH1,HTR2C,HTR4,ICA1,ID4,IDS,IFITM10,IGF1R,IGF2R,IGFN1,IGSF3,IGSF9B,IL13RA1,IL1RAPL1,IL23R,IL31RA,IL6ST,ILF3,IMPA1,IMPACT,INA,INADL,INHBB,INIP,INPP4A,INPP4B,INPP5A,INPP5F,INSIG2,INSR,IP6K1,IP6K2,IPCEF1,IPMK,IQCA1,IQCE,IQCG,IQSEC1,IQSEC2,IQSEC3,IRF2BP1,IRF2BPL,IRGQ,ISPD,ITFG1,ITGA8,ITGAV,ITGB1,ITM2A,ITM2B,ITM2C,ITPK1,ITPR1,ITPR2,ITSN1,ITSN2,JAK1,JAKMIP1,JAKMIP2,JARID2,JAZF1,JDP2,JMJD1C,JMY,JPH3,JPH4,JUN,KALRN,KANSL1,KANSL2,KAT6B,KCNA1,KCNA2,KCNAB1,KCNAB2,KCNB2,KCNC1,KCNC2,KCNC3,KCND2,KCND3,KCNH1,KCNH5,KCNH7,KCNIP1,KCNIP2,KCNIP3,KCNIP4,KCNJ16,KCNJ3,KCNK1,KCNK10,KCNK2,KCNMA1,KCNMB4,KCNN2,KCNN3,KCNQ2,KCNQ3,KCNQ5,KCNT1,KCNT2,KCTD1,KCTD16,KCTD18,KCTD8,KDM4C,KDM5A,KDM5B,KDM6A,KHDRBS3,KIAA0232,KIAA0368,KIAA0408,KIAA0430,KIAA0586,KIAA0907,KIAA1109,KIAA1211,KIAA1211L,KIAA1217,KIAA1244,KIAA1279,KIAA1430,KIAA1468,KIAA1549,KIAA1598,KIAA1671,KIAA1841,KIAA2018,KIDINS220,KIF13A,KIF16B,KIF1A,KIF1B,KIF21A,KIF21B,KIF2A,KIF3A,KIF3C,KIF5A,KIF5C,KIFAP3,KIRREL3,KITLG,KLC2,KLF13,KLHDC10,KLHDC2,KLHDC4,KLHL2,KLHL22,KLHL23,KLHL24,KLHL26,KLHL32,KLHL42,KLHL9,KMT2C,KMT2D,KPNA3,KPNA4,KPNB1,KRAS,KRBA1,KRIT1,KSR2,L3MBTL3,LAMC1,LAMC3,LAMP1,LAMP2,LAMP5,LANCL1,LANCL2,LAPTM4A,LAPTM4B,LARGE,LARP4,LARP4B,LARS,LARS2,LCA5,LDHB,LDLRAD4,LDOC1L,LEMD3,LENG8,LETMD1,LGMN,LGR4,LGSN,LHFPL1,LHFPL3,LIMCH1,LIN28B,LIN7A,LIN7C,LINGO2,LLGL1,LMAN2L,LMBRD1,LMBRD2,LMO3,LMO4,LMO7,LMTK2,LMTK3,LMX1B,LNPEP,LNX1,LONRF2,LPAR1,LPGAT1,LPHN1,LPHN2,LPHN3,LPP,LRBA,LRCH1,LRCH2,LRCH3,LRFN2,LRFN3,LRFN5,LRIG2,LRP11,LRP12,LRP1B,LRP8,LRRC28,LRRC45,LRRC47,LRRC49,LRRC4C,LRRC58,LRRC7,LRRC8B,LRRC8C,LRRFIP1,LRRFIP2,LRRTM3,LRRTM4,LSAMP,LSM14B,LSM6,LTBP1,LUC7L2,LUZP1,LUZP2,LYPD6,LYSMD2,MACROD2,MADD,MAEA,MAF,MAGED1,MAGEE1,MAGI2,MAGI3,MAL,MAL2,MAMLD1,MAN1A1,MAN1A2,MANEA,MAP1A,MAP1B,MAP1LC3B,MAP2,MAP2K1,MAP2K4,MAP2K5,MAP2K7,MAP3K1,MAP3K10,MAP3K2,MAP3K7,MAP3K9,MAP4,MAP4K3,MAP4K4,MAP6,MAP6D1,MAP7,MAP7D1,MAP7D2,MAPK1,MAPK10,MAPK14,MAPK1IP1L,MAPK6,MAPK8,MAPK8IP1,MAPK9,MAPKBP1,MAPRE1,MAPRE2,MAPT,MARCH1,MARCH10,MARCH11,MARCH6,MARK1,MARK2,MAST2,MAST4,MAT2A,MAT2B,MATR3,MAX,MAZ,MBD2,MBD5,MBNL1,MBNL2,MBOAT1,MBOAT2,MBOAT7,MBP,MBTPS2,MCC,MCF2L,MCL1,MCTP1,MCTS1,MCU,MDGA2,MDH1,MDM4,ME1,MECOM,MED1,MED12L,MED13,MED13L,MED14,MED17,MED23,MEF2A,MEF2C,MEF2D,MEGF11,MEIS1,MEMO1,MESDC1,METAP2,METTL10,METTL16,METTL25,MFF,MGAT3,MGAT4C,MGAT5,MGAT5B,MGEA5,MGLL,MIB1,MICAL2,MICAL3,MICU3,MIER1,MIER2,MIER3,MINK1,MIPOL1,MKL1,MKL2,MKLN1,MKX,MLC1,MLEC,MLLT1,MLLT10,MLLT3,MLLT4,MMD,MMD2,MMP16,MNAT1,MOB3B,MOBP,MORF4L2,MPP7,MPV17L,MPZL1,MRAS,MRC2,MROH1,MRPS18A,MRPS27,MRPS9,MSANTD3-TMEFF1,MSI2,MSL1,MSRA,MTA3,MTAP,MTCH2,MTDH,MTF2,MTG1,MTHFD1L,MTMR1,MTMR12,MTMR3,MTMR6,MTMR7,MTPN,MTSS1,MTUS1,MTUS2,MYADM,MYCBP2,MYEF2,MYH10,MYH9,MYL12B,MYO16,MYO18A,MYO1B,MYO3A,MYO5A,MYO6,MYO9A,MYO9B,MYRIP,MYT1L,MZT1,NAA30,NAA50,NAALAD2,NACC2,NAP1L1,NAP1L2,NAP1L3,NAP1L5,NAPB,NAPG,NAPSA,NARS,NAT8L,NAV1,NAV2,NAV3,NBEA,NBR1,NCALD,NCAM2,NCDN,NCEH1,NCKAP1,NCOA1,NCOA2,NCOA7,NCOR1,NDEL1,NDFIP1,NDFIP2,NDN,NDRG2,NDRG3,NDRG4,NDST3,NDUFA4,NDUFAF6,NDUFS2,NDUFS4,NDUFS7,NDUFV2,NECAB1,NECAB3,NEDD4L,NEFH,NEFM,NEGR1,NEK1,NELL2,NEO1,NETO1,NEUROD1,NF1,NFASC,NFE2L1,NFIA,NFIB,NFIC,NFX1,NFXL1,NFYB,NFYC,NHSL1,NHSL2,NIF3L1,NIN,NISCH,NKAIN2,NKAIN3,NKTR,NLGN1,NLGN2,NME7,NMNAT2,NMT1,NOL4,NOMO1,NOMO2,NOMO3,NOS1,NOS1AP,NOVA1,NOVA2,NPDC1,NPHP3,NPSR1,NPTN,NPTX1,NPTXR,NPY,NR2C2,NR2F2,NR3C1,NR3C2,NRAS,NRCAM,NREP,NRF1,NRG2,NRG3,NRGN,NRIP1,NRSN1,NRXN1,NRXN2,NRXN3,NSD1,NSF,NSMCE2,NSMCE4A,NSMF,NT5DC1,NT5DC3,NT5M,NTM,NTN1,NTNG1,NTRK2,NTRK3,NUAK1,NUCKS1,NUDCD3,NUDT10,NUDT11,NUDT3,NUFIP2,NUMA1,NUP210L,NUS1,NVL,NXPH1,NYAP2,OCIAD1,ODF2,OGDH,OGFRL1,OGT,OLA1,OLFM1,OLFM3,OLIG1,OMA1,OMG,OPA1,OPCML,OPHN1,OPRL1,OSBPL10,OSBPL1A,OSBPL3,OSBPL8,OSBPL9,OTUB1,OTUD4,OTUD7A,OXCT1,OXR1,P4HA1,PACRG,PAFAH1B1,PAFAH1B2,PAG1,PAIP1,PAIP2,PAK1,PAK1IP1,PAK2,PAK3,PAK7,PALM,PALM2-AKAP2,PAM,PANK3,PAPOLA,PAQR8,PAQR9,PARD3,PARD3B,PARK2,PARN,PARP16,PARP6,PAXBP1,PBRM1,PBX1,PBX3,PCBP2,PCBP3,PCCA,PCCB,PCDH10,PCDH15,PCDH19,PCDH7,PCDH8,PCDH9,PCDHGA10,PCDHGA4,PCED1B,PCGF6,PCLO,PCM1,PCMT1,PCMTD2,PCNX,PCP4,PCP4L1,PCSK1N,PCSK2,PDCD6,PDCD6IP,PDE10A,PDE11A,PDE1A,PDE1C,PDE2A,PDE4B,PDE4D,PDE5A,PDE7A,PDE7B,PDE8B,PDE9A,PDHA1,PDIA3,PDP1,PDPK1,PDPN,PDS5A,PDS5B,PDSS2,PDZD2,PDZD8,PDZRN3,PEAK1,PEG10,PEG3,PEPD,PER3,PES1,PEX14,PEX5L,PFAS,PFKP,PFN2,PGBD5,PGM2L1,PGP,PGRMC1,PGS1,PHACTR1,PHACTR2,PHACTR3,PHC3,PHF14,PHF2,PHF20L1,PHF21A,PHF8,PHIP,PHRF1,PHTF1,PHYHIP,PHYHIPL,PI4KB,PIANP,PIAS1,PIAS2,PICALM,PIEZO2,PIGU,PIK3CA,PIK3IP1,PIK3R1,PINK1,PITHD1,PITPNA,PITPNC1,PITPNM3,PJA1,PJA2,PKD1,PKIA,PKIG,PKM,PKP4,PLA2G7,PLAA,PLCB1,PLCB4,PLCD1,PLCL1,PLCXD2,PLCXD3,PLD5,PLEKHA1,PLEKHA5,PLEKHB2,PLEKHG1,PLEKHM2,PLET1,PLOD2,PLP1,PLS3,PLXNA2,PLXNA4,PLXNC1,PNCK,PNKD,PNN,POGZ,POLE4,POLR3B,PON2,POU3F3,PPFIA2,PPIG,PPIP5K1,PPM1A,PPM1E,PPM1H,PPM1L,PPP1CB,PPP1R12A,PPP1R12B,PPP1R12C,PPP1R13B,PPP1R15B,PPP1R9A,PPP2CA,PPP2R1A,PPP2R2A,PPP2R2C,PPP2R4,PPP2R5C,PPP2R5E,PPP3CA,PPP3CB,PPP3CC,PPP3R1,PPP4R1,PPP6R2,PRDM1,PRDM11,PRDM13,PRDM2,PREPL,PREX2,PRICKLE1,PRICKLE2,PRKAA1,PRKACB,PRKACG,PRKAG2,PRKAR1A,PRKAR1B,PRKCA,PRKCB,PRKCE,PRKCG,PRKCZ,PRKG1,PRMT7,PRND,PRNP,PROSER1,PRPF18,PRPF4B,PRPF6,PRR16,PRR18,PRRC2B,PRRG3,PRRT2,PRUNE2,PSAP,PSD2,PSD3,PSIP1,PSMA2,PSMA3,PSMA6,PSMB2,PSMD1,PSMD12,PSME3,PSPC1,PTBP1,PTBP2,PTCH1,PTCHD1,PTEN,PTK2,PTMS,PTP4A2,PTPLAD1,PTPLB,PTPN1,PTPN4,PTPN5,PTPRD,PTPRF,PTPRG,PTPRJ,PTPRK,PTPRM,PTPRN,PTPRN2,PTPRO,PTPRR,PTPRS,PTPRT,PTPRU,PTPRZ1,PTTG1IP,PUM1,PUM2,PURB,PURG,PUS10,PVRL3,QDPR,QKI,QRICH1,QSER1,R3HDM1,R3HDM2,RAB10,RAB11A,RAB11B,RAB11FIP2,RAB11FIP4,RAB14,RAB18,RAB1A,RAB21,RAB23,RAB2A,RAB30,RAB31,RAB3A,RAB3C,RAB3GAP1,RAB5A,RAB6A,RAB6B,RAB6C,RAB8B,RABEP2,RABGAP1,RABGAP1L,RAC1,RAD23B,RAF1,RAI1,RALA,RALGAPA1,RALGAPA2,RALGAPB,RALGDS,RALYL,RANBP2,RANBP9,RAP1GAP2,RAP1GDS1,RAPGEF1,RAPGEF4,RAPGEF5,RAPGEF6,RAPGEFL1,RASAL2,RASGEF1A,RASGRF1,RASGRF2,RASGRP1,RAVER2,RB1,RB1CC1,RBFOX1,RBFOX2,RBFOX3,RBM14,RBM25,RBM26,RBM33,RBM39,RBM5,RBM6,RBMS1,RBMS3,RBPJ,RBX1,RC3H2,RCAN2,RCAN3,RCN2,RCOR2,RCOR3,RDH13,RECK,RECQL5,REEP1,REEP2,REEP3,REEP5,RELN,REPS1,REPS2,RERE,REV1,REV3L,RFWD2,RFX3,RGS17,RGS20,RGS4,RGS6,RGS7,RGS7BP,RGS8,RGS9,RHOQ,RHOT1,RIC3,RIC8B,RIF1,RIMBP2,RIMS1,RIMS2,RIOK1,RIT2,RLF,RMND5A,RNF103,RNF11,RNF114,RNF121,RNF126,RNF130,RNF14,RNF144B,RNF152,RNF157,RNF165,RNF168,RNF17,RNF181,RNF182,RNF187,RNF216,RNF220,RNF38,RNF44,RNFT2,ROBO2,ROCK1,ROCK2,RORA,RORB,RPGRIP1,RPH3A,RPN1,RPRD2,RPRM,RPS12,RPS6KA5,RPS6KB1,RPTOR,RRAGA,RRAGB,RRAGD,RREB1,RRM2B,RRN3,RSF1,RSRC1,RTCA,RTDR1,RTN1,RTN2,RTN3,RTN4,RUFY3,RUNDC3A,RUNX1T1,RUNX2,RUVBL1,RUVBL2,RYR2,RYR3,SACM1L,SAFB,SAFB2,SAMD12,SAMD14,SAMD4A,SAMD8,SAMHD1,SAMM50,SAR1B,SATB1,SBDS,SBF1,SBNO1,SCAF8,SCAI,SCAMP1,SCAMP5,SCAPER,SCCPDH,SCD,SCG2,SCG3,SCG5,SCN1A,SCN1B,SCN2A,SCN2B,SCN3A,SCN4B,SCN8A,SCOC,SCRN3,SDCBP,SDCCAG8,SDF4,SDHA,SDK1,SDK2,SDR42E1,SEC14L1,SEC16A,SEC22C,SEC23A,SEC24B,SEC61A1,SEC61A2,SEC62,SEC63,SECISBP2L,SEH1L,SEL1L3,SEMA3A,SEMA3C,SEMA4A,SEMA5A,SEMA6D,SEMA7A,SENP2,SENP5,SEPP1,SEPT11,SEPT3,SEPT4,SEPT5,SEPT7,SEPT8,SEPW1,SERBP1,SERGEF,SERINC1,SERINC3,SERPINE2,SERPINI1,SERTAD2,SERTAD4,SESTD1,SETBP1,SETD2,SETD4,SETD5,SETD7,SEZ6L,SF3B1,SFMBT1,SFMBT2,SFPQ,SFSWAP,SFXN5,SGCE,SGCZ,SGIP1,SGMS1,SGPP1,SGTB,SH3BGRL,SH3BP5,SH3GL2,SH3GLB1,SH3GLB2,SH3RF1,SH3RF3,SHANK1,SHANK3,SHISA6,SHISA9,SHOC2,SHPRH,SHROOM2,SIK3,SIL1,SIPA1L1,SIRT3,SKI,SKIL,SKP1,SLAIN1,SLC12A2,SLC12A5,SLC15A4,SLC16A7,SLC17A6,SLC17A7,SLC1A2,SLC1A3,SLC22A23,SLC22A25,SLC22A4,SLC22A9,SLC23A2,SLC24A2,SLC24A3,SLC25A12,SLC25A16,SLC25A23,SLC25A27,SLC25A3,SLC25A30,SLC25A4,SLC25A43,SLC25A46,SLC29A4,SLC2A13,SLC30A9,SLC35A5,SLC35E1,SLC35F1,SLC35F3,SLC36A4,SLC38A1,SLC38A2,SLC38A6,SLC39A10,SLC39A6,SLC3A2,SLC43A2,SLC44A1,SLC44A5,SLC4A10,SLC4A4,SLC4A8,SLC6A1,SLC6A11,SLC6A17,SLC6A4,SLC6A7,SLC7A11,SLC7A14,SLC7A8,SLC8A1,SLC8A2,SLC9A6,SLC9A7,SLC9A8,SLCO3A1,SLFN5,SLIT2,SLIT3,SLITRK1,SLITRK2,SLITRK4,SLK,SLMAP,SMAP1,SMARCA1,SMARCA2,SMARCA4,SMARCAD1,SMARCB1,SMARCC1,SMC1A,SMC3,SMCHD1,SMEK1,SMG1,SMG6,SMG7,SMIM13,SMPD3,SMPD4,SMS,SMURF2,SMYD3,SNAP25,SNAP47,SNAP91,SNAPC4,SNCA,SNCB,SND1,SNN,SNPH,SNRK,SNRNP200,SNRNP70,SNRPN,SNTB2,SNTG1,SNTG2,SNURF,SNX10,SNX12,SNX13,SNX14,SNX16,SNX27,SNX29,SNX3,SNX9,SOBP,SOCS4,SOCS5,SOD2,SOGA3,SON,SORBS1,SORBS2,SORCS1,SORCS2,SORCS3,SORL1,SORT1,SOS1,SOS2,SOWAHA,SPAG9,SPARC,SPARCL1,SPATA5,SPCS3,SPG11,SPHKAP,SPIN1,SPIRE1,SPOCK1,SPOCK2,SPOCK3,SPOPL,SPRED2,SPRN,SPTAN1,SPTB,SPTBN1,SPTBN2,SQSTM1,SRC,SREK1,SRGAP1,SRGAP3,SRI,SRPK2,SRRM1,SRRM2,SRRM3,SRRM4,SRSF1,SRSF10,SRSF11,SRSF3,SRSF4,SRSF6,SRSF9,SSBP2,SSBP3,SSH2,SSR1,SSR3,SSU72,ST13,ST18,ST3GAL5,ST5,ST6GALNAC3,ST6GALNAC5,ST7,ST8SIA1,STAC,STAG1,STARD7,STAU2,STIM1,STIP1,STK24,STK25,STK38L,STMN2,STMN3,STOML1,STOX2,STPG2,STRAP,STRBP,STRIP2,STRN,STRN3,STRN4,STX17,STX7,STXBP1,STXBP4,STXBP5L,STXBP6,SUB1,SUCLA2,SUDS3,SUFU,SULT4A1,SUV420H1,SV2B,SWT1,SYBU,SYCP3,SYN1,SYN3,SYNGR1,SYNJ1,SYNJ2BP,SYNPR,SYP,SYT1,SYT10,SYT11,SYT13,SYT16,SYT2,SYT4,SYT7,TAB2,TAC1,TACC1,TACC2,TAF12,TAF2,TANC2,TANGO2,TANGO6,TANK,TAOK1,TAOK2,TAOK3,TARDBP,TASP1,TAX1BP1,TBC1D12,TBC1D15,TBC1D23,TBC1D30,TBC1D4,TBC1D5,TBC1D9B,TBCD,TBL1XR1,TCEA3,TCEAL1,TCEAL3,TCEAL5,TCEAL6,TCEB1,TCF20,TCF25,TCF4,TCF7L2,TDRD3,TEAD1,TECR,TEF,TENM1,TENM2,TENM3,TENM4,TET1,TET3,TFRC,TGOLN2,THOC1,THOC2,THOC7,THRA,THRAP3,THRB,THSD7A,THUMPD2,THY1,TIA1,TIAL1,TIMM44,TIMP2,TJP1,TJP2,TLE4,TLK1,TLN1,TLN2,TM9SF3,TMBIM6,TMCC3,TMEFF1,TMEFF2,TMEM104,TMEM106B,TMEM108,TMEM128,TMEM132B,TMEM132D,TMEM135,TMEM150C,TMEM163,TMEM164,TMEM170B,TMEM179,TMEM18,TMEM182,TMEM183A,TMEM2,TMEM229A,TMEM232,TMEM240,TMEM255A,TMEM30A,TMEM33,TMEM35,TMEM47,TMEM56-RWDD3,TMEM57,TMEM64,TMEM65,TMEM68,TMOD2,TMSB4X,TMTC2,TMX3,TMX4,TNFRSF11A,TNIK,TNKS,TNKS1BP1,TNKS2,TNPO1,TNPO2,TNPO3,TNR,TNRC6A,TNRC6B,TNS1,TOM1L2,TOMM20,TOMM70A,TOR1AIP2,TOX,TP53BP1,TPBG,TPD52,TPD52L2,TPM1,TPP2,TPPP,TPRG1L,TPST2,TRA2A,TRA2B,TRAF2,TRAF3,TRAK2,TRAM1L1,TRANK1,TRAPPC10,TRAPPC12,TRAPPC9,TRDN,TRHDE,TRIM2,TRIM24,TRIM32,TRIM33,TRIM37,TRIM44,TRIM46,TRIM67,TRIM71,TRIM8,TRIM9,TRIO,TRIP12,TRIT1,TROVE2,TRPM3,TRPM7,TRRAP,TSC2,TSC22D1,TSC22D3,TSHZ1,TSHZ2,TSNAX-DISC1,TSPAN13,TSPAN2,TSPAN3,TSPAN5,TSPAN7,TSPAN9,TSPYL1,TSPYL4,TSPYL5,TSSC1,TTBK2,TTC14,TTC19,TTC28,TTC3,TTC33,TTC39B,TTC39C,TTC7B,TTC9,TTL,TTLL1,TTLL10,TTLL11,TTLL7,TTPAL,TTR,TTYH1,TTYH2,TTYH3,TUB,TUBA1A,TUBA4A,TUBB2A,TUBB4A,TULP4,TUSC3,TXNDC11,TXNDC12,TXNDC16,TXNRD3,U2AF2,U2SURP,UACA,UBAC1,UBAC2,UBAP1,UBAP2,UBAP2L,UBE2B,UBE2D2,UBE2E3,UBE2G1,UBE2H,UBE2J1,UBE2K,UBE2QL1,UBE2V1,UBE2V2,UBE2W,UBE3A,UBE3C,UBE3D,UBE4B,UBL3,UBN2,UBP1,UBQLN1,UBQLN2,UBR1,UBR3,UBR4,UBR5,UBTD1,UBTD2,UCHL5,UCK2,UEVLD,UGCG,UGGT2,UGT8,UHMK1,UHRF1BP1,UHRF1BP1L,ULK2,UNC119B,UNC13A,UNC13B,UNC13C,UNC5C,UNC5D,UNC79,UNC80,UQCC1,URI1,USP10,USP14,USP18,USP22,USP24,USP28,USP29,USP32,USP33,USP34,USP38,USP4,USP41,USP45,USP48,USP49,USP53,USP54,USP6,USP7,USP8,USP9X,UST,UTRN,UVRAG,VAMP1,VAMP2,VANGL2,VAPA,VAPB,VASH2,VCAM1,VCPIP1,VDAC1,VDAC2,VEGFA,VEZT,VGF,VMP1,VOPP1,VPS13C,VPS26B,VPS29,VPS35,VPS52,VSNL1,VTI1A,VWA8,WAC,WARS2,WASF1,WASF3,WASL,WBP1L,WBSCR17,WDFY3,WDR1,WDR13,WDR20,WDR26,WDR37,WDR45B,WDR47,WDR48,WDR7,WDR70,WDR76,WDR82,WDR91,WDR92,WFS1,WHSC1,WHSC1L1,WIPF3,WIZ,WNK1,WRB,WSB1,WSB2,WWC2,WWOX,XIRP2,XKR4,XKR6,XPO1,XPO4,XPO6,XPR1,XRCC5,XRN1,XYLT1,YAF2,YIPF6,YLPM1,YPEL3,YTHDC1,YTHDF1,YTHDF3,YWHAB,YWHAE,YWHAG,YWHAH,YWHAQ,ZBTB16,ZBTB18,ZBTB20,ZBTB34,ZBTB37,ZBTB38,ZBTB7A,ZBTB7C,ZC2HC1A,ZC3H14,ZC3H7A,ZCCHC12,ZCCHC14,ZCCHC16,ZCCHC18,ZCCHC24,ZCCHC7,ZDBF2,ZDHHC17,ZDHHC20,ZDHHC21,ZDHHC4,ZDHHC9,ZEB1,ZEB2,ZER1,ZFAND3,ZFAND5,ZFAND6,ZFAT,ZFP2,ZFPM2,ZFR,ZFYVE1,ZFYVE28,ZHX1,ZIC1,ZIC2,ZKSCAN3,ZMAT2,ZMAT3,ZMAT4,ZMIZ1,ZMIZ2,ZMYM2,ZMYND11,ZMYND8,ZNF142,ZNF148,ZNF18,ZNF185,ZNF207,ZNF217,ZNF23,ZNF354C,ZNF365,ZNF366,ZNF385B,ZNF407,ZNF420,ZNF445,ZNF451,ZNF462,ZNF519,ZNF521,ZNF532,ZNF561,ZNF562,ZNF592,ZNF609,ZNF638,ZNF780A,ZNF780B,ZNF788,ZNF790,ZNF791,ZNF804A,ZNF804B,ZNF812,ZNF827,ZNFX1,ZNRF1,ZRANB2,ZSWIM5,ZSWIM8,ZWINT,ZXDA,ZXDB,ZZEF1
KEGG:ADHERENS_JUNCTION	http://www.broadinstitute.org/gsea/msigdb/cards/KEGG_ADHERENS_JUNCTION	71	3.4482e-05	0.0631365	0.598294	0.252546	ACP1,ACTB,ACTG1,ACTN1,ACTN2,ACTN4,BAIAP2,CDC42,CDH1,CREBBP,CSNK2A1,CSNK2A2,CSNK2B,CTNNA1,CTNNA2,CTNNA3,CTNNB1,CTNND1,EGFR,EP300,ERBB2,FARP2,FER,FGFR1,FYN,IGF1R,INSR,IQGAP1,LEF1,LMO7,MAP3K7,MAPK1,MAPK3,MET,MLLT4,NLK,PARD3,PTPN1,PTPRB,PTPRF,PTPRJ,PTPRM,PVRL1,PVRL2,PVRL3,PVRL4,RAC1,RAC2,RAC3,RHOA,SMAD2,SMAD3,SMAD4,SNAI1,SNAI2,SORBS1,SRC,SSX2IP,TCF7,TCF7L1,TCF7L2,TGFBR1,TGFBR2,TJP1,VCL,WAS,WASF1,WASF2,WASF3,WASL,YES1
POTENTIALLY_SYNAPTIC_ALL	https://www.ncbi.nlm.nih.gov/pubmed/27694994	5583	4.4327e-05	0.0649302	0.615291	0.324651	*
FMRP	https://www.ncbi.nlm.nih.gov/pubmed/21784246	1213	5.5134e-05	0.0673002	0.63775	0.403801	AAK1,AATK,ABAT,ABCA2,ABCA3,ABCD2,ABCG1,ABHD8,ABL1,ABR,ACHE,ACO2,ACSBG1,ACTB,ACVR1B,ADAP1,ADAR,ADARB1,ADCY1,ADCY5,ADCY8,ADCY9,ADD1,ADNP,ADRBK1,AFF3,AFF4,AGAP1,AGAP3,AGO1,AGO2,AGPAT3,AGPAT6,AGRN,AGTPBP1,AHDC1,AKAP6,AKAP9,AKT3,ALDOA,ALDOC,ALS2,AMBRA1,AMPH,ANAPC1,ANAPC2,ANK1,ANK2,ANK3,ANKH,ANKIB1,ANKRD11,ANKRD17,ANKRD52,ANKS1B,AP1B1,AP1G1,AP2A1,AP2A2,AP2B1,AP3D1,APBA1,APBA2,APBB1,APC,APC2,APLP1,APOE,APP,ARAP2,AREL1,ARF3,ARFGEF1,ARFGEF2,ARHGAP20,ARHGAP21,ARHGAP32,ARHGAP33,ARHGAP35,ARHGAP39,ARHGAP44,ARHGEF11,ARHGEF12,ARHGEF17,ARHGEF2,ARHGEF4,ARHGEF7,ARID1A,ARID1B,ARID2,ARMCX2,ARNT2,ARPP21,ARRB1,ARVCF,ASAP1,ASH1L,ASIC2,ASTN1,ASXL1,ATCAY,ATF7IP,ATG2A,ATG2B,ATG9A,ATMIN,ATP13A2,ATP1A1,ATP1A2,ATP1A3,ATP1B1,ATP1B2,ATP2A2,ATP2B2,ATP2B4,ATP5A1,ATP5B,ATP6V0A1,ATP6V0D1,ATP6V1B2,ATP9A,ATRN,ATXN1,ATXN2L,ATXN7L3,AUTS2,B3GAT1,BACE1,BAG6,BAI1,BAI2,BAP1,BAZ2A,BCAN,BCAR1,BCL11B,BCL9L,BCR,BIRC6,BMP2K,BMPR2,BPTF,BRD1,BRD2,BRD4,BRINP1,BRSK1,BRSK2,BSN,BTBD2,BTBD3,BTBD6,BZRAP1,C15orf59,C19orf26,C20orf194,C2CD2L,C9orf172,CABIN1,CABLES1,CACNA1A,CACNA1B,CACNA1C,CACNA1D,CACNA1E,CACNA1G,CACNA1H,CACNA1I,CACNB1,CACNB3,CACNB4,CADM3,CADM4,CADPS,CADPS2,CALM1,CAMK2A,CAMK2B,CAMK2G,CAMK2N1,CAMK4,CAMKK2,CAMKV,CAMSAP1,CAMSAP2,CAMTA1,CAMTA2,CAND1,CASKIN1,CBL,CBX6,CCDC97,CCSER2,CDC42BPA,CDC42BPB,CDK13,CDK14,CDK16,CDK17,CDK5R1,CDK5R2,CDKL5,CDS2,CELF2,CELF4,CELF5,CELSR2,CELSR3,CEP170,CEP170B,CEP350,CERK,CHD3,CHD4,CHD5,CHD6,CHD8,CHN1,CHN2,CHPF,CHRM1,CHST2,CIC,CIT,CKAP5,CKB,CLASP1,CLASP2,CLCN3,CLEC16A,CLIP3,CLSTN1,CLTC,CLUH,CNKSR2,CNNM1,CNOT1,CNR1,CNTNAP1,COBL,COPA,COPG1,CPD,CPE,CPLX1,CPLX2,CPT1C,CREBBP,CRMP1,CRTC1,CRY2,CSMD1,CSNK1G2,CSPG5,CST1,CST2,CST4,CST5,CTBP1,CTNNB1,CUL4A,CUL7,CUL9,CUX1,CUX2,CYFIP2,DAB2IP,DACT2,DAGLA,DAPK1,DCAF5,DCAF6,DCLK1,DCTN1,DDN,DDX24,DENND4B,DENND5A,DEPDC5,DGCR2,DGKH,DGKZ,DHX30,DHX9,DIDO1,DIP2A,DIP2B,DIP2C,DIRAS2,DISP2,DLC1,DLG3,DLG4,DLG5,DLGAP1,DLGAP2,DLGAP3,DLGAP4,DMTN,DMWD,DMXL2,DNAJC13,DNAJC6,DNM1,DNMT3A,DOCK1,DOCK10,DOCK3,DOCK4,DOCK9,DOPEY1,DOPEY2,DOT1L,DPP8,DPP9,DPYSL2,DPYSL3,DROSHA,DSCAM,DSCAML1,DST,DTNA,DTX1,DUSP8,DVL3,DYM,DYNC1H1,DZANK1,EDC4,EEF1A1,EEF1A2,EEF2,EFTUD2,EGR1,EHMT1,EHMT2,EIF2B5,EIF4G1,EIF4G2,EIF4G3,ELAVL3,ELFN2,ELMO2,EMC1,EML2,ENAH,ENC1,EP300,EP400,EPB41L1,EPHA4,EPHB6,EPN1,EPS8,ERC2,EVI5L,EXOC6B,EXTL3,FAM120A,FAM120C,FAM134A,FAM160A2,FAM168A,FAM171A2,FAM171B,FAM179B,FAM65A,FAM91A1,FARP1,FASN,FAT1,FAT2,FAT3,FAT4,FBXL16,FBXL19,FBXO41,FBXW7,FCHO1,FEM1B,FKBP8,FLYWCH1,FMN2,FOXK2,FOXP1,FRMPD4,FRY,FRYL,FSCN1,FTH1,FXR2,FYN,FZR1,GABBR1,GABBR2,GARNL3,GAS7,GBA2,GBF1,GCN1L1,GFOD1,GIT1,GLG1,GLTSCR1,GLUL,GLYR1,GNAL,GNAS,GNAZ,GNB1,GNPAT,GPAM,GPM6A,GPM6B,GPR158,GPR162,GPR26,GPRIN1,GRAMD1B,GRIK3,GRIK5,GRIN1,GRIN2A,GRIN2B,GRIN2C,GRIN2D,GRIN3A,GRM4,GRM5,GSE1,GSK3B,GTF3C1,GTF3C2,GUCY1A3,HCFC1,HCN2,HDAC4,HDAC5,HDLBP,HEATR5B,HECTD1,HERC1,HERC2,HERC3,HIP1R,HIPK1,HIPK2,HIPK3,HIVEP1,HIVEP2,HIVEP3,HK1,HMGXB3,HNRNPU,HNRNPUL1,HR,HS6ST1,HSP90AB1,HUWE1,ICAM5,IDS,IGDCC4,IGF1R,IGSF21,IGSF9B,INF2,INPP4A,INTS1,IP6K1,IPO13,IPO4,IPO5,IPO9,IQSEC2,IQSEC3,IRF2BPL,IRS2,ITPR1,ITSN1,JAK1,JARID2,JPH3,JPH4,KALRN,KANSL1,KAT2A,KAT6A,KAT7,KCNA1,KCNA2,KCNB1,KCNC1,KCNC3,KCND2,KCND3,KCNH1,KCNH3,KCNH7,KCNJ10,KCNMA1,KCNQ2,KCNQ3,KCNT1,KCTD3,KDM2A,KDM3B,KDM4A,KDM4B,KDM5B,KDM5C,KDM6B,KEAP1,KIAA0100,KIAA0195,KIAA0226,KIAA0355,KIAA0430,KIAA0513,KIAA0947,KIAA1045,KIAA1109,KIAA1217,KIAA1244,KIAA1462,KIAA1468,KIAA2018,KIF1A,KIF1B,KIF1C,KIF21A,KIF21B,KIF3B,KIF3C,KIF5A,KIF5C,KIFC2,KLHL2,KLHL22,KLHL9,KMT2C,KMT2D,KMT2E,KNDC1,KPNB1,KSR1,KSR2,LARGE,LARS2,LATS2,LHFPL4,LINGO1,LLGL1,LMTK2,LMTK3,LNPEP,LPHN1,LPHN3,LPIN2,LRFN4,LRP1,LRP3,LRP8,LRRC4,LRRC41,LRRC4B,LRRC4C,LRRC58,LRRC7,LRRC8A,LRRC8B,LRRN2,LYST,LZTR1,MACF1,MADD,MAGED1,MAGEE1,MAGI2,MAN2A2,MAP1A,MAP1B,MAP1S,MAP2,MAP3K10,MAP3K12,MAP3K4,MAP4,MAP4K4,MAP6,MAP7D1,MAPK1,MAPK10,MAPK3,MAPK6,MAPK8IP1,MAPK8IP3,MAPKBP1,MARK1,MARK3,MAST1,MAST2,MAST4,MAZ,MBD5,MBP,MCF2L,MED12,MED13,MED13L,MED14,MED16,MEF2A,MEF2D,MEGF9,MFHAS1,MFSD6,MGA,MGAT5B,MGRN1,MIB1,MIB2,MICAL2,MINK1,MKL2,MLLT4,MMP24,MOBP,MON2,MPRIP,MTMR3,MTMR4,MTOR,MTSS1,MTSS1L,MYCBP2,MYH10,MYO10,MYO16,MYO18A,MYO5A,MYO9A,MYO9B,MYT1L,NACAD,NACC2,NAT8L,NAV1,NAV2,NAV3,NBEA,NCDN,NCKAP1,NCOA1,NCOA2,NCOA3,NCOA6,NCOR1,NCOR2,NDRG2,NDRG3,NDRG4,NDST1,NEDD4L,NEFM,NELL2,NEURL1,NEURL4,NF1,NFAT5,NFIA,NFIB,NFIC,NFIX,NGEF,NHSL1,NHSL2,NIPBL,NISCH,NLGN1,NLGN2,NLGN3,NOMO1,NOMO2,NOMO3,NPAS2,NPAS3,NPLOC4,NPTXR,NR2C2,NR2F1,NR3C1,NR4A1,NRD1,NRGN,NRIP1,NRXN1,NRXN2,NRXN3,NSD1,NSF,NSMF,NT5DC3,NTN3,NTRK2,NTRK3,NUAK1,NUMA1,NUP98,NWD1,NYAP1,OGDH,OGDHL,OGT,OLFM1,OPA1,OPCML,OSBP2,OXR1,PACS1,PACS2,PACSIN1,PAK1,PAK6,PALM,PAM,PAPD7,PAQR8,PCBP1,PCDH1,PCDH10,PCDH17,PCDH19,PCDH7,PCDH9,PCDHGA10,PCDHGA2,PCDHGA3,PCDHGA4,PCDHGA5,PCDHGA6,PCDHGA7,PCDHGA8,PCDHGB1,PCDHGB4,PCDHGB6,PCDHGB7,PCDHGC3,PCDHGC5,PCLO,PCNX,PCNXL2,PCNXL3,PDE10A,PDE1B,PDE2A,PDE4B,PDE4D,PDE8B,PDS5A,PDS5B,PDZD2,PDZD8,PEG3,PER1,PEX6,PFKM,PGBD5,PGM2L1,PHACTR1,PHACTR3,PHC3,PHF12,PHF20,PHYHIP,PI4KA,PIGQ,PIK3CA,PIK3R1,PIK3R2,PIKFYVE,PINK1,PIP5K1C,PITPNM1,PITPNM2,PITPNM3,PJA2,PKD1,PKM,PKP4,PLCB1,PLCE1,PLCH2,PLCL2,PLD3,PLK2,PLP1,PLXNA1,PLXNA2,PLXNA4,PLXNB1,PLXND1,POLG,POLR2A,POU3F3,PPARGC1A,PPFIA3,PPIP5K1,PPM1E,PPP1R12C,PPP1R13B,PPP1R37,PPP1R9B,PPP2CA,PPP2R1A,PPP2R2C,PPP2R5B,PPP3CA,PPP6R1,PPP6R2,PRCC,PRDM10,PREX1,PREX2,PRICKLE2,PRKACB,PRKCB,PRKCE,PRKCG,PRPF8,PRR12,PRRC2A,PSAP,PSD,PSMD3,PTCH1,PTEN,PTK2,PTK2B,PTPN11,PTPN5,PTPRA,PTPRD,PTPRF,PTPRG,PTPRJ,PTPRN,PTPRN2,PTPRS,PTPRT,PTPRU,PTPRZ1,PUM1,PUM2,PURB,PVRL1,QKI,QRICH1,R3HDM1,R3HDM2,RAB3A,RAB6B,RABEP1,RABL6,RAI1,RALGAPA1,RALGAPB,RALGDS,RANBP2,RAP1GAP,RAP1GAP2,RAP1GDS1,RAPGEF1,RAPGEF2,RAPGEF4,RAPGEF5,RAPGEFL1,RASA3,RASAL1,RASGRF1,RASGRF2,RASGRP1,RAVER1,RB1CC1,RBM42,RC3H1,RC3H2,RELN,RERE,REV3L,RGS7BP,RHOB,RHOBTB2,RHOT2,RIMBP2,RNF10,RNF14,RNF44,RPH3A,RPRD2,RPTOR,RTN1,RTN3,RTN4,RTN4R,RUNDC3A,RUSC1,RUSC2,RYR2,SALL2,SAMD4B,SAP130,SASH1,SATB1,SBF1,SCAF1,SCAP,SCD,SCN2A,SCN8A,SCYL1,SDC3,SDHA,SEC14L1,SEC16A,SEC23A,SEC24C,SECISBP2L,SEL1L3,SEMA5A,SEMA6B,SEPP1,SEPT4,SEPT6,SETBP1,SETD1A,SETD5,SETD7,SETX,SEZ6,SEZ6L2,SF1,SF3B1,SF3B2,SGIP1,SGK1,SGSM1,SGSM2,SH2B1,SH3BP4,SHANK1,SHANK3,SIK3,SIN3B,SIPA1L1,SIPA1L2,SIPA1L3,SIRPA,SIRPB1,SIRPG,SIRT2,SKI,SLC12A5,SLC12A6,SLC17A7,SLC1A2,SLC22A17,SLC24A2,SLC25A23,SLC27A4,SLC45A1,SLC45A4,SLC4A10,SLC4A3,SLC4A4,SLC4A8,SLC6A1,SLC6A11,SLC6A17,SLC6A4,SLC8A1,SLC8A2,SLITRK5,SMARCA2,SMARCA4,SMARCAL1,SMARCC2,SMG1,SMG7,SMPD3,SMURF1,SNAP25,SNAP91,SNPH,SNRK,SNRNP200,SOBP,SOGA1,SON,SORBS2,SORL1,SORT1,SOWAHA,SPAG9,SPARCL1,SPATA2,SPEG,SPEN,SPHKAP,SPIRE1,SPOCK2,SPRED1,SPRN,SPTAN1,SPTB,SPTBN1,SPTBN2,SQSTM1,SRC,SREBF2,SRGAP3,SRRM2,STK25,STOX2,STRN4,STXBP1,STXBP5,SULF2,SUPT6H,SUSD4,SV2B,SVOP,SYMPK,SYN1,SYNGAP1,SYNGR1,SYNJ1,SYNPO,SYP,SYT1,SYT11,SYT13,SYT7,TANC2,TAOK1,TAOK2,TBC1D9,TBC1D9B,TBR1,TCF20,TCF25,TCF4,TECPR1,TECPR2,TEF,TENM1,TENM2,TENM3,TENM4,TESK1,TEX2,THRA,TIAM1,TIAM2,TLE1,TLE3,TLN2,TMCC2,TMEM132A,TMEM151A,TMEM151B,TMEM63B,TMEM8B,TMOD2,TNFRSF21,TNIK,TNK2,TNKS,TNPO2,TNPO3,TNRC18,TNRC6B,TNS3,TP53BP1,TP53INP2,TPPP,TPRN,TRAK1,TRAK2,TRAPPC10,TRAPPC9,TRIM2,TRIM3,TRIM32,TRIM35,TRIM37,TRIM9,TRIO,TRIP12,TRPC4AP,TRPM3,TRRAP,TSC2,TSC22D1,TSHZ1,TSHZ3,TSPAN7,TSPYL4,TTBK2,TTC3,TTC7B,TTYH1,TTYH3,TUB,TUBA1B,TUBA4A,TUBB3,TUBB4A,TULP4,TYRO3,UBA1,UBAP2L,UBE2O,UBE3B,UBE3C,UBE4A,UBE4B,UBL3,UBQLN1,UBQLN2,UBQLN4,UBR3,UBR5,UHRF1BP1,UHRF1BP1L,ULK1,ULK2,UNC13A,UNC13C,UNC5A,UNC79,UQCRC1,URGCP,USO1,USP11,USP19,USP20,USP22,USP32,USP34,USP4,USP47,USP6,USP9X,VAMP2,VPS13A,VPS13C,VPS13D,VPS41,VPS53,WAC,WASF1,WASF3,WDFY3,WDR13,WDR6,WDTC1,WHSC1L1,WIZ,WNK1,WNK2,WWC1,XKR4,XPO6,XPO7,YWHAG,ZBTB18,ZBTB20,ZBTB38,ZBTB4,ZBTB7A,ZC3H4,ZC3H7B,ZCCHC14,ZCCHC2,ZDHHC8,ZEB2,ZER1,ZFHX2,ZFHX3,ZFR,ZFYVE1,ZFYVE26,ZHX1,ZHX3,ZMIZ1,ZMIZ2,ZMYM3,ZMYND8,ZNF142,ZNF236,ZNF365,ZNF423,ZNF462,ZNF521,ZNF536,ZNF608,ZNF704,ZNF827,ZNF865,ZNFX1,ZSWIM8,ZYG11B,ZZEF1
SCZ_COMPOSITE	https://www.ncbi.nlm.nih.gov/pubmed/24463508	1745	6.6799e-05	0.0698908	0.662299	0.489236	AAK1,AARS,AATK,ABCA2,ABCA3,ABCD3,ABCG1,ABCG4,ABHD12,ABI1,ABI2,ABLIM1,ABR,ACBD5,ACCSL,ACO1,ACO2,ACOT6,ACP1,ACSL3,ACSL4,ACSL5,ACSL6,ACTA2,ACTB,ACTL7B,ACTN1,ACTN2,ACTN4,ACTR1A,ACTR1B,ACTR2,ACTR3,ADAMTS1,ADAMTS3,ADAMTS6,ADAP1,ADARB1,ADCY1,ADCY5,ADCY7,ADD1,ADD3,ADNP,ADRBK1,AFF3,AFF4,AGAP1,AGAP2,AGAP3,AGPAT3,AGRN,AGTPBP1,AHCYL1,AHDC1,AHNAK,AHNAK2,AK1,AK5,AKAP6,AKAP9,AKR1A1,AKR7A2,AKT1,AKT3,AKTIP,ALAS1,ALCAM,ALDH16A1,ALDH1L2,ALDH2,ALDH5A1,ALDH6A1,ALDH7A1,ALDOA,ALDOC,ALMS1,ALOX15,ALS2,ALS2CL,AMPH,AMZ1,ANAPC1,ANAPC5,ANK1,ANK2,ANK3,ANKFY1,ANKRD11,ANKRD17,ANKRD22,ANKRD50,ANKRD52,ANKS1B,ANO9,ANXA2,ANXA5,ANXA6,AOX1,AP1B1,AP1S1,AP2A1,AP2A2,AP2B1,AP2M1,AP2S1,AP3D1,APBA1,APBB1,APC,APC2,APLP1,APOD,APOE,APOL2,APOL5,APP,AQP4,ARAP1,ARAP2,ARF3,ARF5,ARFGEF1,ARHGAP20,ARHGAP21,ARHGAP23,ARHGAP32,ARHGAP33,ARHGAP35,ARHGDIA,ARHGEF10,ARHGEF11,ARHGEF12,ARHGEF15,ARHGEF17,ARHGEF2,ARHGEF38,ARHGEF4,ARHGEF7,ARID1A,ARID1B,ARID2,ARNT2,ARPC2,ARPC3,ARPP21,ARRB1,ARRDC1,ARSE,ARVCF,ASAP1,ASH1L,ASTL,ASXL1,ATF7IP,ATG12,ATG2A,ATG2B,ATG9A,ATIC,ATMIN,ATP13A2,ATP1A1,ATP1A2,ATP1A3,ATP1B1,ATP1B2,ATP2A2,ATP2B1,ATP2B2,ATP2B3,ATP2B4,ATP5A1,ATP5B,ATP5D,ATP5I,ATP5O,ATP6V0A1,ATP6V0D1,ATP6V1A,ATP6V1B2,ATP6V1C1,ATP6V1D,ATP6V1E1,ATP6V1G2,ATP6V1H,ATP8A1,ATP9A,ATXN1,AUTS2,AXL,B3GAT1,BAG3,BAI1,BAI2,BAIAP2,BAP1,BASP1,BAZ2A,BCAN,BCAT1,BCL9L,BCORL1,BCR,BIN1,BIRC6,BLVRB,BMPR2,BPTF,BRD4,BRPF1,BRSK1,BRSK2,BSN,BTNL2,BZRAP1,C10orf35,C14orf28,C16orf62,C17orf49,C17orf97,C1orf185,C1QC,C20orf197,C2CD2L,C6orf222,C7orf60,C9orf114,C9orf172,CA10,CA2,CA4,CABIN1,CACNA1A,CACNA1B,CACNA1C,CACNA1D,CACNA1E,CACNA1F,CACNA1G,CACNA1H,CACNA1I,CACNA1S,CACNA2D1,CACNA2D2,CACNA2D3,CACNA2D4,CACNB1,CACNB2,CACNB3,CACNB4,CACNG1,CACNG2,CACNG3,CACNG4,CACNG5,CACNG6,CACNG7,CACNG8,CACYBP,CADPS,CALM1,CALM3,CAMK2A,CAMK2B,CAMK2D,CAMK2G,CAMK2N1,CAMK4,CAMKK1,CAMKK2,CAMKV,CAMSAP1,CAMTA1,CAMTA2,CAND1,CANX,CAP2,CAPG,CAPN9,CAPZA1,CAPZA2,CAPZB,CARD6,CASKIN1,CASP4,CBR1,CBR3,CBR4,CBX6,CBX8,CC2D1A,CCDC108,CCDC136,CCDC137,CCDC30,CCDC39,CCDC47,CCDC84,CCT2,CCT3,CCT4,CCT5,CCT6A,CCT7,CCT8,CCT8L2,CD14,CDC42BPA,CDC42BPB,CDCA7,CDCA7L,CDH13,CDH2,CDH5,CDIP1,CDK16,CDK17,CDK5,CDK5R1,CDK5R2,CDKL5,CEACAM18,CELF2,CELF5,CELSR2,CELSR3,CEND1,CEP164,CEP170,CEP290,CERK,CES4A,CFL1,CHCHD3,CHCHD6,CHD3,CHD4,CHD5,CHD6,CHD8,CHMP2A,CHMP4B,CHN1,CHN2,CHST2,CHSY1,CIC,CISD1,CIT,CKAP4,CKAP5,CKB,CKMT1B,CLASP1,CLASP2,CLCN1,CLCN3,CLEC16A,CLEC3A,CLIC5,CLIP3,CLNS1A,CLPX,CLSPN,CLSTN1,CLTC,CLU,CMPK2,CNNM3,CNTN1,CNTN2,CNTN3,CNTNAP1,COBL,COG7,COL15A1,COL27A1,COL3A1,COL6A2,COPG1,CORO1A,CORO1C,CORO2B,COX4I1,COX5B,COX6B1,COX6C,COX7A2L,CPE,CPLX1,CPLX2,CPNE5,CPT1C,CR1L,CREBBP,CRMP1,CRTAC1,CRTC1,CRYBG3,CRYM,CS,CSE1L,CSMD2,CSPG4,CST3,CTBP1,CTNNA1,CTNNA2,CTNNB1,CTNND1,CTNND2,CUL3,CUL9,CUX1,CUX2,CUZD1,CYFIP2,CYTH1,DAB2IP,DAGLA,DAGLB,DAPK1,DARC,DARS,DBNL,DCAF6,DCHS2,DCLK1,DCST1,DCTN1,DCTN2,DDAH1,DDHD2,DDN,DDX1,DDX10,DDX24,DDX3X,DENND5A,DGCR2,DGKZ,DHX30,DHX8,DICER1,DIDO1,DIP2A,DIP2B,DIP2C,DIRAS2,DISP2,DLC1,DLD,DLG1,DLG2,DLG3,DLG4,DLG5,DLGAP1,DLGAP2,DLGAP3,DLGAP4,DLL4,DLST,DMD,DMWD,DMXL2,DNAH1,DNAH9,DNAJA1,DNAJB4,DNAJB6,DNAJC13,DNAJC6,DNASE1L2,DNM1,DNM2,DNM3,DOCK10,DOCK3,DOCK4,DOCK9,DOPEY1,DOPEY2,DOT1L,DPEP2,DPM1,DPP8,DPYD,DPYSL2,DPYSL3,DSCAM,DSCAML1,DST,DSTN,DTNA,DTX1,DUOXA1,DUOXA2,DUSP15,DUSP8,DVL1,DYNC1H1,DYNC1I1,DYNC1LI2,DYNLL1,DYNLL2,DYNLRB1,DYNLRB2,EDEM2,EEF1A1,EEF1A2,EEF1D,EEF1G,EEF2,EEF2K,EFHD2,EFTUD2,EGFL7,EGR1,EHD1,EHD3,EHMT1,EHMT2,EIF4A2,EIF4ENIF1,EIF4G1,EIF4G2,EIF4G3,EIF5,ELFN2,ELMO2,EMC1,EML2,EML6,EMR1,EMR3,ENC1,ENO1,ENO3,ENPP6,EP300,EP400,EPB41,EPB41L1,EPB41L3,EPC1,EPHA2,EPHA4,EPN1,EPRS,EPS15L1,EPYC,ERBB2,ERC1,ERC2,ERF,ESAM,ESCO2,ESPN,ESR2,EVC2,EVI5L,EVL,EXD3,EXOC1,EXOC2,EXOC3,EXOC4,EXOC8,EXTL1,EXTL3,EZR,FABP4,FADS2,FAM115A,FAM120A,FAM13C,FAM160A2,FAM160B1,FAM160B2,FAM171B,FAM179B,FAM3D,FAM49A,FAM65A,FAM83C,FARP1,FARSA,FARSB,FASN,FASTKD5,FAT1,FAT2,FAT3,FAT4,FBXL16,FBXL18,FBXL19,FBXO31,FBXO39,FBXO41,FBXO7,FCGBP,FCHO1,FKBP8,FKBPL,FLNA,FLOT1,FLOT2,FMN2,FMNL2,FMNL3,FN1,FN3KRP,FOXK2,FOXO3,FOXRED1,FRMPD4,FRY,FSCN1,FSD1,FSD1L,FTH1,FYN,GABBR1,GABBR2,GABRA1,GAP43,GAPDH,GARNL3,GAS7,GBAS,GBF1,GCN1L1,GDI1,GDI2,GDPD5,GFAP,GFOD1,GIF,GIT1,GJA1,GLI2,GLI3,GLUD1,GLUL,GNA13,GNAI2,GNAL,GNAS,GNAZ,GNB1,GNB2,GNB4,GNB5,GNL1,GNPAT,GOT1,GPAM,GPHN,GPI,GPM6A,GPR115,GPR153,GPR158,GPR162,GPRC5B,GPRIN1,GPRIN3,GRAMD1B,GRIA3,GRID2,GRIK3,GRIK5,GRIN1,GRIN2A,GRIN2B,GRIN2D,GRM4,GRM5,GSK3B,GSN,GSTM3,GTF3C1,GTF3C2,GTPBP3,GXYLT2,H2AFV,HADHA,HADHB,HAPLN2,HAUS6,HAUS8,HCFC1,HCK,HCN2,HDAC4,HDAC5,HDLBP,HEATR5B,HECTD1,HERC1,HERC2,HIPK1,HIPK2,HIPK3,HIST1H1E,HIST1H2AG,HIST1H2BE,HIST1H4I,HIVEP1,HIVEP2,HIVEP3,HK1,HLA-C,HMGCR,HMGXB3,HNRNPUL1,HOMER1,HPS3,HSD17B4,HSP90AA1,HSP90AB1,HSPA2,HSPA4,HSPA4L,HSPA5,HSPA6,HSPA8,HSPA9,HSPB1,HSPD1,HSPH1,HTATSF1,HTR2A,HTR7,HTT,HUWE1,IDH2,IDS,IER2,IFNAR2,IFT140,IFT81,IGFL2,IGSF22,IGSF8,IGSF9B,IKBIP,IL36B,ILVBL,IMMT,INA,INO80,INPP4A,INPP5A,INSRR,INTS1,INTS10,INTS6,IPO13,IPO4,IPO5,IQSEC1,IQSEC2,IQSEC3,IRGQ,IRS1,IRS2,ITGA6,ITM2B,ITM2C,ITPR1,ITSN1,JAK1,JARID2,JPH3,JPH4,KALRN,KBTBD11,KCNA2,KCNB1,KCNC3,KCND2,KCNH1,KCNH3,KCNH6,KCNH7,KCNMA1,KCNQ2,KCNQ3,KCNQ5,KCNT1,KCTD12,KCTD6,KCTD8,KDM4B,KDM5C,KDM6B,KIAA1045,KIAA1109,KIAA1217,KIAA1244,KIAA1429,KIAA2018,KIF13B,KIF14,KIF18A,KIF1A,KIF1B,KIF21A,KIF21B,KIF2A,KIF3C,KIF5A,KIF5B,KIF5C,KIF6,KIFC2,KLC1,KLC2,KLF12,KLHDC1,KLHL17,KLHL20,KLHL22,KNDC1,KPNA1,KPNB1,KRAS,KRT15,KRT20,KRT25,KRT82,KXD1,L1CAM,LAMA1,LAMA2,LAMA4,LANCL2,LARGE,LARP7,LARS2,LCT,LDHA,LDHB,LENG1,LHFPL4,LHX6,LIMD1,LIN7B,LIN7C,LINGO1,LIPK,LLGL1,LLGL2,LMO7,LMTK2,LMTK3,LPAR3,LPHN1,LPHN2,LPHN3,LPIN2,LRP1,LRP3,LRP4,LRP8,LRPPRC,LRRC41,LRRC47,LRRC4B,LRRC7,LRRC8B,LRRN2,LSAMP,LSM3,LUZP1,LYN,LYNX1,MACF1,MADD,MAGEC1,MAGED1,MAGI2,MAGT1,MAMDC4,MAML2,MAN2A2,MAOA,MAOB,MAP1A,MAP1B,MAP1LC3A,MAP2,MAP2K1,MAP3K12,MAP4,MAP4K4,MAP6,MAP6D1,MAP7D1,MAPK1,MAPK3,MAPK4,MAPK8,MAPK8IP1,MAPK8IP3,MAPKBP1,MAPRE2,MAPRE3,MAPT,MARK2,MARK4,MAST1,MAST2,MAST4,MAZ,MBD5,MBP,MBTPS1,MDH1,MDM1,MED13,MED13L,MED14,MED16,MED29,MEF2D,METTL14,MFHAS1,MGAT5B,MGME1,MIB1,MICAL2,MIF,MINK1,MKI67,MKL2,MLLT4,MMP24,MOG,MON2,MOV10,MPG,MPP2,MPRIP,MRC2,MSN,MTCH2,MTMR4,MTOR,MTSS1L,MUC17,MUC5B,MUC6,MYADML2,MYBPHL,MYCBP2,MYH10,MYH11,MYH14,MYH7B,MYH9,MYL6,MYL6B,MYO10,MYO16,MYO18A,MYO18B,MYO1D,MYO5A,MYO6,MYOF,MYOZ2,MYT1L,NACAD,NALCN,NAP1L2,NAPA,NAPB,NAPG,NAT8L,NAV1,NAV2,NAV3,NBEA,NCAM2,NCAN,NCDN,NCKAP1,NCKIPSD,NCOA1,NCOA2,NCOA6,NCOR1,NCOR2,NDRG2,NDRG4,NDST1,NDUFA13,NDUFA2,NDUFA4,NDUFA7,NDUFB10,NDUFB6,NDUFB7,NDUFS1,NDUFS2,NDUFS3,NEB,NEFH,NEFM,NEGR1,NEURL4,NF1,NFASC,NFIC,NFIX,NGEF,NHSL1,NIPAL3,NIPBL,NISCH,NLGN2,NLGN3,NLRP1,NME1,NME8,NNT,NOMO1,NOS2,NOS3,NPAS2,NPEPPS,NPRL2,NPTN,NPTXR,NR0B2,NR2F1,NRCAM,NRGN,NRIP1,NRXN1,NRXN2,NRXN3,NSD1,NSF,NSFL1C,NTRK2,NTRK3,NUMA1,NUP210,NUP37,NUP54,NUP98,NUPL2,NVL,NWD1,NXF3,NYNRIN,OBSCN,OGDH,OGT,OLFM1,OMG,OPA1,OPCML,OXCT1,OXR1,P2RY2,PABPC1,PACS1,PACS2,PACSIN1,PAG1,PAICS,PAK1,PAK6,PALM,PALM2,PAPPA2,PAQR8,PAQR9,PARM1,PAX5,PBX1,PBXIP1,PCBP2,PCDH1,PCDH10,PCDH7,PCDH9,PCDHGA12,PCDHGC3,PCLO,PCMT1,PCNT,PCNX,PCNXL2,PCNXL3,PDCD11,PDCD6IP,PDE2A,PDE3B,PDE4B,PDE8B,PDHA1,PDHB,PDS5B,PDZD2,PDZD8,PEA15,PEBP1,PEG3,PER1,PEX1,PFKL,PFKM,PFKP,PFN2,PGAM1,PGD,PGK1,PGM2L1,PHACTR1,PHB,PHC2,PHF12,PHF19,PHF20,PHF23,PHF7,PHGDH,PHYHIP,PI15,PI4KA,PIGQ,PIK3C2B,PIK3CB,PIK3R3,PIKFYVE,PIN1,PINK1,PIP4K2A,PIP4K2B,PIP5K1C,PITPNM1,PITPNM2,PJA2,PKD1,PKP4,PLA2G12B,PLCB1,PLCH2,PLCL2,PLD3,PLEKHA6,PLEKHH1,PLP1,PLXNA1,PLXNA2,PLXNA4,PLXNB1,PLXND1,PMFBP1,PML,POGZ,POLL,POLR2A,POMT1,PPARGC1A,PPFIA1,PPFIA2,PPFIA3,PPFIA4,PPIA,PPM1E,PPP1CA,PPP1CB,PPP1R12A,PPP1R14D,PPP1R7,PPP1R9B,PPP2R1A,PPP2R2C,PPP2R5B,PPP3CA,PPP3CB,PRDX1,PRDX2,PRDX6,PREX1,PREX2,PRICKLE2,PRKACB,PRKAR1A,PRKAR2A,PRKAR2B,PRKCB,PRKCE,PRKCG,PRPF8,PRPH,PRR12,PRRC2A,PRRC2C,PRSS38,PRUNE2,PSAP,PSAPL1,PSD,PSD3,PSG2,PSMD2,PSPC1,PTAFR,PTCH1,PTEN,PTK2,PTK2B,PTPN11,PTPN23,PTPN3,PTPN5,PTPRD,PTPRF,PTPRG,PTPRJ,PTPRM,PTPRN2,PTPRS,PTPRT,PTPRZ1,PUF60,PUM1,PUM2,PURA,PYCARD,PYCRL,PYGB,R3HDM1,R3HDM2,RAB13,RAB15,RAB1A,RAB1B,RAB35,RAB3A,RAB3GAP2,RAB5B,RAB5C,RAB6A,RAB6B,RAB7A,RAC1,RAD54L2,RALA,RALGAPA1,RALGAPB,RALGDS,RANBP6,RAP1A,RAP1GAP,RAP1GAP2,RAP1GDS1,RAPGEF1,RAPGEF2,RAPGEF4,RAPGEFL1,RARG,RASGRF1,RASGRP1,RB1CC1,RBX1,RC3H1,RC3H2,RECK,RELN,RERE,REV3L,RFX3,RGL2,RGS12,RGS7,RGS7BP,RHBDF1,RHOB,RHOBTB2,RHOG,RIF1,RIMBP2,RIMS1,ROCK2,RPH3A,RPL12,RPL14,RPL38,RPL5,RPL7,RPL8,RPLP0,RPN1,RPRD2,RPS13,RPS14,RPS18,RPS25,RPS27,RPS3,RPTOR,RPUSD3,RRP1B,RTN1,RTN3,RTN4,RTN4R,RUFY3,RUNDC3B,RUSC1,RUSC2,RYR2,RYR3,SAFB2,SALL2,SAMD4B,SAP130,SAP30BP,SASH1,SBF1,SBNO1,SCAF1,SCAP,SCCPDH,SCD,SCFD1,SCN2A,SCN8A,SCRN1,SDF4,SEC14L1,SEC16A,SEC23A,SEC31A,SECISBP2L,SEPT10,SEPT11,SEPT2,SEPT3,SEPT4,SEPT5,SEPT6,SEPT7,SEPT8,SEPT9,SETD5,SETX,SEZ6L2,SFN,SFXN1,SFXN5,SGIP1,SGSM2,SH3BP4,SH3GL1,SH3GL2,SH3GLB2,SH3TC2,SHANK1,SHANK3,SHKBP1,SHOX2,SHROOM1,SIPA1L1,SIPA1L2,SIPA1L3,SIRPA,SKI,SLC12A5,SLC12A6,SLC13A1,SLC17A1,SLC17A7,SLC19A2,SLC1A2,SLC22A17,SLC24A2,SLC25A11,SLC25A12,SLC25A13,SLC25A18,SLC25A22,SLC25A23,SLC25A3,SLC25A4,SLC25A5,SLC26A8,SLC27A4,SLC4A3,SLC4A4,SLC4A8,SLC5A7,SLC6A1,SLC6A17,SLC7A6,SLC8A1,SLC8A2,SLC9A3R1,SLCO1B7,SLITRK5,SLMO2,SMAD7,SMAP2,SMARCA2,SMARCA4,SMARCC2,SMG1,SMPD3,SMTNL1,SNAP25,SNAP91,SND1,SNPH,SNTA1,SNTB2,SNX27,SNX4,SOAT1,SOBP,SON,SORBS2,SORL1,SORT1,SPAG9,SPARCL1,SPATA22,SPATA5,SPDYC,SPECC1,SPEG,SPEN,SPHKAP,SPIB,SPIRE1,SPRED1,SPRN,SPTAN1,SPTB,SPTBN1,SPTBN2,SPTBN4,SPTBN5,SQLE,SRC,SRCIN1,SREBF2,SRGAP3,SRI,SRRM2,SSBP3,SSH2,STAC2,STAG1,STAP2,STARD13,STIP1,STK10,STK25,STK38L,STOM,STOX2,STRN4,STT3B,STX1B,STXBP1,STXBP3,STXBP5,SUCLA2,SULF2,SULT1B1,SV2B,SYMPK,SYN1,SYNE1,SYNGAP1,SYNGR1,SYNGR3,SYNJ1,SYNPO,SYP,SYT1,SYT5,SYT7,SYVN1,SZT2,TAF13,TAF1C,TAF7L,TAF9,TAGLN3,TANC1,TANC2,TAOK1,TAOK2,TAS2R3,TBC1D10B,TBC1D14,TBC1D24,TBC1D9,TBC1D9B,TBCB,TBXA2R,TCF20,TCF25,TCF4,TCP1,TCP11L2,TEF,TEKT5,TEP1,TEX15,TFAM,TFAP2D,TFG,TGM2,TGM6,THBS1,THRA,THRAP3,TIAM1,TINF2,TJP1,TJP2,TLE3,TLK1,TLN2,TLR3,TLR5,TLR7,TM9SF3,TMEM132A,TMEM151A,TMEM151B,TMEM201,TMEM219,TMEM63B,TMEM87B,TMEM8B,TMOD1,TMOD2,TNC,TNFAIP1,TNIK,TNK2,TNKS,TNPO2,TNR,TNRC18,TNRC6B,TNRC6C,TNS3,TOLLIP,TOM1L2,TOMM20,TOMM70A,TONSL,TOP3B,TP53I13,TPM1,TPM3,TPM4,TPPP,TPR,TRAK1,TRAK2,TRAP1,TRAPPC10,TRAPPC3,TREM2,TRH,TRHR,TRIM2,TRIM3,TRIM32,TRIM37,TRIM9,TRIO,TRIP12,TRO,TRPC4AP,TRPM1,TRPM3,TRRAP,TSC2,TSC22D1,TSHZ1,TSHZ2,TSKS,TSNAX,TSPAN7,TSPEAR,TSPYL2,TSPYL4,TTBK1,TTBK2,TTC28,TTC3,TTC4,TTC7B,TTK,TTLL7,TTN,TTPA,TTYH1,TTYH3,TUB,TUBA1A,TUBA1B,TUBA4A,TUBB2A,TUBB2B,TUBB3,TUFM,TULP4,TXNL1,UACA,UBA1,UBAP2L,UBC,UBE2N,UBE2O,UBE2V2,UBE3B,UBE3C,UBQLN1,UBQLN2,UBR3,UBR5,UCHL1,UFL1,UGT1A3,UHRF1BP1L,ULK1,ULK2,UNC13A,UNC13C,UNC5A,UQCRC1,UQCRC2,URB1,URB2,USP22,USP32,USP34,USP9X,UTRN,VAMP2,VAPA,VAPB,VCAN,VCL,VCP,VDAC1,VDAC2,VDAC3,VIM,VN1R4,VPS13A,VPS13C,VPS13D,VPS35,VPS39,VPS41,VPS52,VSNL1,WARS,WASF1,WASF3,WASL,WDFY3,WDR11,WDR13,WDR6,WDR64,WDR7,WIZ,WNK1,WNK2,WRN,WWC1,XIRP2,XKR6,XKR9,XPO6,XPO7,XPOT,XPR1,YAE1D1,YARS,YES1,YTHDC1,YWHAB,YWHAE,YWHAG,YWHAH,YWHAQ,YWHAZ,ZBTB40,ZBTB45,ZC3H10,ZC3H4,ZC3H6,ZC3H7B,ZCCHC14,ZDHHC5,ZEB1,ZEB2,ZER1,ZFHX2,ZFR,ZFYVE1,ZHX3,ZMIZ1,ZMIZ2,ZMYND11,ZNF133,ZNF229,ZNF326,ZNF407,ZNF426,ZNF445,ZNF480,ZNF518B,ZNF530,ZNF532,ZNF536,ZNF551,ZNF565,ZNF607,ZNF721,ZNF77,ZNFX1,ZP4,ZYG11B
BIOCARTA:CELL2CELL_PATHWAY	http://www.broadinstitute.org/gsea/msigdb/cards/BIOCARTA_CELL2CELL_PATHWAY	12	9.6025e-05	0.0879109	0.833061	0.703287	ACTN1,ACTN2,BCAR1,CSK,CTNNA1,CTNNA2,CTNNA3,CTNNB1,PTK2,PXN,SRC,VCL
CELF4	https://www.ncbi.nlm.nih.gov/pubmed/23209433	2619	0.00010985	0.0893935	0.84711	0.804541	AACS,AAK1,AASDHPPT,ABCA1,ABCA5,ABCA8,ABCB7,ABCC8,ABHD10,ABHD13,ABHD17B,ABHD17C,ABHD3,ABI2,ABL2,ABT1,ACAT2,ACHE,ACN9,ACSL3,ACSL4,ACTR10,ACTR2,ACVR1,ACVR1B,ACVR1C,ACVR2A,ACVR2B,ACYP1,ADAM19,ADAM23,ADAM9,ADAMTS2,ADAMTS3,ADAMTS4,ADAMTSL1,ADARB2,ADCY1,ADCY2,ADCY5,ADCY7,ADCY8,ADCY9,ADCYAP1,ADD3,ADNP,ADNP2,ADO,ADORA1,ADRA1A,ADRA1B,ADRA1D,ADRB1,ADRBK2,AFAP1,AFF2,AFF3,AFF4,AGAP2,AGBL3,AGBL4,AGFG1,AGFG2,AGO1,AGO2,AGPAT5,AGPS,AHDC1,AHI1,AHR,AK4,AKAP10,AKAP11,AKAP13,AKAP2,AKAP5,AKAP6,AKAP9,AKT3,ALDH1A1,ALDH5A1,ALG10,ALG10B,ALG11,ALG2,ALK,ALKBH8,ALMS1,AMBRA1,AMD1,AMER2,AMIGO2,AMOTL1,AMPH,ANGPT1,ANK2,ANK3,ANKH,ANKIB1,ANKLE2,ANKRA2,ANKRD12,ANKRD13C,ANKRD26,ANKRD34B,ANKRD34C,ANKRD45,ANKRD6,ANKS1B,ANO3,ANXA5,ANXA7,AP1S2,AP3B1,AP3S1,AP5M1,APAF1,APBA1,APC,APH1B,APLP2,APMAP,APOO,APP,APPBP2,APPL1,AR,ARAF,ARHGAP12,ARHGAP17,ARHGAP20,ARHGAP26,ARHGAP32,ARHGAP5,ARHGAP6,ARHGEF11,ARHGEF12,ARHGEF18,ARHGEF26,ARHGEF28,ARID4B,ARL10,ARL13B,ARL4C,ARL5C,ARL6IP1,ARL6IP5,ARL6IP6,ARL8B,ARMC1,ARMC8,ARMCX2,ARMCX4,ARMCX5,ARNT2,ARNTL,ARX,ASAH2,ASAH2B,ASAP2,ASCC3,ASF1A,ASH1L,ASIC2,ASPH,ASTN1,ASXL2,ASXL3,ATAD1,ATE1,ATF2,ATL1,ATL2,ATL3,ATMIN,ATP11C,ATP13A3,ATP1B1,ATP1B3,ATP2A2,ATP2B1,ATP2B2,ATP2B4,ATP2C1,ATP6AP1,ATP6AP2,ATP6V1A,ATP6V1C1,ATP6V1D,ATP6V1H,ATP7A,ATP8A1,ATR,ATRN,ATXN1,ATXN10,ATXN1L,ATXN7L3,AVL9,AZIN1,B3GALNT1,B3GALT1,B3GALT2,B3GALT6,B3GALTL,B3GAT2,B3GNT1,B3GNT2,B4GALT5,B4GALT6,BACH2,BAG4,BAI3,BAIAP3,BASP1,BBS1,BBS9,BBX,BCAP29,BCL11A,BCL11B,BCL2L2,BCL9L,BCLAF1,BCOR,BDNF,BEGAIN,BEX1,BEX2,BHLHE22,BICD1,BICD2,BIRC8,BLOC1S6,BMP2K,BMP3,BMP6,BMPR1A,BMPR2,BNIP3,BRD3,BRD4,BRI3BP,BRWD1,BSN,BTAF1,BTBD11,BTBD3,BTBD7,BTBD9,BTG1,BTG3,BTRC,BZW1,C10orf118,C10orf88,C11orf54,C11orf87,C12orf23,C12orf45,C12orf49,C12orf68,C12orf75,C14orf142,C14orf37,C15orf57,C16orf52,C16orf72,C18orf25,C1D,C1GALT1,C1GALT1C1,C1orf173,C1orf216,C1orf52,C1QL3,C20orf112,C20orf96,C2CD5,C2orf49,C3orf38,C3orf58,C3orf67,C3orf80,C5orf22,C5orf24,C5orf34,C5orf42,C5orf51,C5orf63,C6orf211,C7orf50,C7orf55,C8orf34,C8orf37,C8orf46,C9orf72,C9orf85,CA10,CACNA1B,CACNA1C,CACNA1D,CACNA1E,CACNA1I,CACNA2D1,CACNG3,CADM1,CADM2,CADPS,CALB2,CALD1,CALM1,CALY,CAMK1D,CAMK2A,CAMK2D,CAMK2G,CAMK2N1,CAMKK2,CAMKV,CAMSAP2,CAMTA1,CAND1,CANX,CAPZA2,CASC4,CASD1,CASK,CASP2,CAST,CAV2,CBFB,CBLN2,CBLN4,CBX1,CBX4,CCAR1,CCAR2,CCDC112,CCDC127,CCDC41,CCDC50,CCDC85A,CCDC88A,CCDC88C,CCDC91,CCNG2,CCNJL,CCNT1,CCSER1,CD200,CD2AP,CD38,CD47,CD83,CD99L2,CDC25B,CDC27,CDC40,CDC42SE2,CDC73,CDH10,CDH11,CDH12,CDH2,CDH24,CDH4,CDH6,CDH7,CDH9,CDK13,CDK17,CDK19,CDK5R1,CDK8,CDKL5,CDKN1B,CDS2,CDYL2,CEBPG,CELF2,CELF6,CELSR3,CENPC,CEP57,CEP70,CEP76,CEP78,CEP85L,CEP89,CEPT1,CERS5,CERS6,CETN2,CETN3,CGGBP1,CHAMP1,CHCHD6,CHD1,CHD6,CHD7,CHD9,CHIC1,CHL1,CHM,CHN2,CHRM2,CHRM3,CHRM4,CHRNA4,CHRNA7,CHST1,CHST11,CHST15,CHSY1,CHSY3,CISD2,CIT,CKAP4,CLASP1,CLCN3,CLCN4,CLCN5,CLCN6,CLDN12,CLIP1,CLIP4,CLMP,CLN5,CLOCK,CLPTM1,CLSTN2,CLVS1,CLVS2,CMAS,CMIP,CMPK1,CMSS1,CMTM7,CNKSR2,CNNM4,CNOT11,CNOT6,CNOT6L,CNR1,CNRIP1,CNST,CNTN1,CNTN3,CNTN4,CNTN5,CNTN6,CNTNAP1,CNTNAP2,CNTNAP3,CNTNAP4,CNTNAP5,CNTRL,COA5,COCH,COL12A1,COL16A1,COL25A1,COL4A3BP,COPB1,COPRS,COQ10B,COX5B,CPD,CPE,CPEB2,CPEB3,CPEB4,CPLX1,CPLX2,CPNE4,CPNE5,CPNE8,CPOX,CPSF2,CREB1,CREB3L2,CREBBP,CREBL2,CREBRF,CRHBP,CRIM1,CRK,CSGALNACT1,CSGALNACT2,CSK,CSMD1,CSMD3,CSPG5,CSRNP3,CSTF2T,CTBP1,CTC1,CTDP1,CTDSPL2,CTGF,CTNNA2,CTNND2,CTNS,CTSB,CTSS,CTTNBP2,CTTNBP2NL,CTXN2,CUL4B,CWF19L2,CXXC4,CYB561,CYB561A3,CYGB,CYLD,CYP26B1,CYP2U1,CYP4X1,CYR61,DAB1,DACT1,DAGLA,DCAF10,DCAF12L1,DCAF12L2,DCAF7,DCBLD1,DCBLD2,DCC,DCK,DCP2,DCUN1D1,DCUN1D3,DCUN1D4,DCX,DDHD2,DDX10,DDX19B,DDX25,DDX3X,DEGS1,DENND4C,DENND5B,DEPTOR,DESI2,DGAT2,DGCR8,DGKB,DGKE,DGKH,DGKI,DHCR24,DHX15,DHX34,DHX36,DHX37,DHX57,DHX9,DIAPH1,DIAPH2,DIDO1,DIP2C,DISP2,DLEU7,DLG2,DLGAP2,DMD,DMXL1,DNAJA2,DNAJB14,DNAJB4,DNAJB6,DNAJB9,DNAJC10,DNAJC12,DNAJC16,DNAJC27,DNAJC6,DNER,DNM1L,DNM2,DNM3,DNMT1,DNMT3A,DOC2A,DOC2B,DOCK3,DOCK4,DOCK7,DOCK9,DOK6,DONSON,DOPEY2,DPF1,DPH6,DPP10,DPY19L1,DPY19L4,DPYSL2,DPYSL4,DPYSL5,DR1,DRD2,DSCAM,DSCAML1,DSEL,DST,DSTYK,DTD1,DTX4,DUSP1,DUSP19,DUSP4,DUSP5,DUSP6,DUT,DYNC1I1,DYNC1I2,DYNLL2,DYRK2,DZANK1,DZIP1,E2F3,E4F1,EBAG9,EBF3,ECE1,EDC3,EDEM1,EDEM3,EDIL3,EDNRB,EEA1,EED,EEF1E1-BLOC1S5,EEFSEC,EFCAB14,EFCAB6,EFEMP1,EFHD2,EFNA2,EFNA5,EFNB1,EFNB2,EFR3A,EFTUD1,EGFR,EGLN3,EGR1,EGR2,EGR3,EGR4,EHBP1,EHD3,EIF1AX,EIF2AK3,EIF3J,EIF4E,EIF5A2,ELAVL1,ELAVL2,ELAVL4,ELF2,ELFN1,ELFN2,ELMOD1,ELMOD2,ELMSAN1,ELOVL2,ELOVL4,ELOVL5,ELOVL6,ELP2,EMB,EMC6,EMC7,EML5,EMX2,ENAH,ENC1,ENDOD1,ENOX1,ENPP2,ENPP4,ENPP5,ENTPD6,EP300,EPB41L4B,EPC1,EPC2,EPDR1,EPG5,EPHA3,EPHA4,EPHA6,EPHA7,EPM2A,EPM2AIP1,EPS15,EPT1,ERBB2IP,ERBB4,ERC1,ERC2,ERLIN1,ERLIN2,ERO1L,ESRRG,ESYT2,ETS2,ETV3,EXOC2,EXT1,EYA3,FADS2,FAM102B,FAM105A,FAM110B,FAM114A2,FAM117B,FAM120A,FAM120B,FAM120C,FAM126A,FAM126B,FAM127B,FAM127C,FAM131B,FAM133B,FAM134B,FAM135A,FAM135B,FAM13A,FAM13C,FAM155A,FAM155B,FAM160B1,FAM171A1,FAM171B,FAM174A,FAM178A,FAM179B,FAM185A,FAM189B,FAM193A,FAM198B,FAM199X,FAM19A1,FAM19A2,FAM204A,FAM214A,FAM216A,FAM217B,FAM227A,FAM3C,FAM49B,FAM65B,FAM73A,FAM76A,FAM76B,FAM8A1,FAM98B,FANK1,FARP1,FAT1,FAT4,FAXC,FBXL16,FBXL18,FBXL20,FBXO10,FBXO11,FBXO25,FBXO32,FBXO33,FBXO34,FBXO38,FBXO41,FBXO8,FBXW11,FBXW8,FEM1B,FEM1C,FER,FGD4,FGF13,FGF14,FGFR1OP,FHIT,FHOD3,FJX1,FKRP,FKTN,FLRT2,FMN2,FNBP1L,FNDC3A,FNDC3B,FNIP1,FNIP2,FOCAD,FOS,FOSB,FOSL2,FOXG1,FOXN3,FOXO1,FOXO3,FOXO6,FOXP2,FPGT,FRAS1,FRMD4A,FRMPD3,FRMPD4,FRRS1L,FRS2,FRY,FRZB,FSD1L,FSTL4,FSTL5,FTO,FUBP3,FUNDC1,FUNDC2,FUT9,FXR1,FXYD6,FZD1,FZD3,FZD7,G2E3,GAB1,GABRA1,GABRA2,GABRA5,GABRB1,GABRG1,GABRG2,GABRG3,GAD1,GAD2,GALNT14,GALNT7,GAN,GAREM,GAS2,GATAD2B,GBE1,GCLC,GCNT2,GDA,GDAP2,GDF11,GGA2,GJD2,GLB1,GLCCI1,GLCE,GLMN,GLRA2,GLRA3,GLRB,GLS,GLTSCR1,GMCL1,GMFB,GMPS,GNA13,GNAI1,GNAI3,GNAQ,GNAS,GNAZ,GNG2,GNG4,GNL3L,GNPTAB,GOPC,GP1BB,GPALPP1,GPAM,GPATCH2L,GPATCH8,GPC3,GPC4,GPCPD1,GPD2,GPM6A,GPM6B,GPR101,GPR12,GPR135,GPR137C,GPR158,GPR173,GPR176,GPR22,GPR26,GPR27,GPR75-ASB3,GPR85,GPRASP1,GPRASP2,GPRIN3,GRAMD4,GRB10,GREB1L,GREM2,GRIA2,GRIA3,GRIA4,GRID1,GRID2,GRIK2,GRIN2A,GRIN2B,GRIN2D,GRIN3A,GRIP1,GRM1,GRM3,GRM4,GRM5,GRM7,GRM8,GRN,GSG1L,GSK3B,GSKIP,GSPT2,GTF3C3,GUCY1A2,GUCY1A3,GUCY1B3,GXYLT1,H3F3A,HACE1,HAP1,HAPLN1,HBEGF,HCN1,HCN4,HCRTR2,HDAC4,HDAC9,HEATR5A,HECA,HECTD1,HECTD2,HECW1,HECW2,HEG1,HELZ,HERC1,HERC2,HERC3,HERC4,HERPUD2,HES5,HEY1,HGSNAT,HIAT1,HIATL1,HIATL2,HINT3,HIPK1,HIPK3,HIVEP1,HIVEP2,HIVEP3,HK3,HLF,HMG20A,HMGCR,HNMT,HNRNPA0,HNRNPLL,HNRNPUL2,HNRNPUL2-BSCL2,HOMER2,HP1BP3,HPCAL1,HPRT1,HRH3,HRK,HS2ST1,HS3ST1,HS3ST4,HS6ST2,HS6ST3,HSF2,HSPA13,HTR1B,HTR2A,HTR2C,IBTK,ICA1L,ICT1,ID2,ID4,IDH3A,IDS,IER3IP1,IFT172,IGF1,IGF1R,IGF2R,IGFBP4,IGHMBP2,IGSF21,IGSF3,IGSF9B,IKZF5,IL1RAPL1,IL1RAPL2,ILDR2,ILF3,IMPACT,IMPAD1,INA,INSR,INTS6,INTS7,IPCEF1,IPPK,IQCE,IQGAP1,IQGAP2,IRF2,IRF2BP2,IRF2BPL,IRGQ,IRS1,IRS2,ISCA1,ISOC1,ISPD,IST1,ITFG1,ITGA4,ITGA7,ITGAV,ITGB8,ITM2B,ITM2C,ITPR1,ITSN2,IWS1,JADE1,JADE2,JAK1,JARID2,JAZF1,JDP2,JMJD4,JMY,JPH1,JUNB,KAT6A,KAT6B,KBTBD2,KBTBD7,KCNA2,KCNA3,KCNA4,KCNAB1,KCNB1,KCNC2,KCND2,KCND3,KCNH1,KCNH5,KCNH7,KCNIP4,KCNJ2,KCNJ3,KCNJ4,KCNJ6,KCNK9,KCNMA1,KCNMB2,KCNN3,KCNQ3,KCNQ5,KCNS2,KCNT2,KCNV1,KCTD16,KCTD8,KDELR2,KDM3B,KDM4C,KDM5A,KDM6A,KDM6B,KDM7A,KDSR,KHDRBS2,KIAA0319,KIAA0355,KIAA0408,KIAA0825,KIAA0947,KIAA1024,KIAA1024L,KIAA1109,KIAA1199,KIAA1211,KIAA1217,KIAA1239,KIAA1244,KIAA1328,KIAA1430,KIAA1467,KIAA1644,KIAA1671,KIAA1715,KIAA2018,KIAA2022,KIDINS220,KIF13A,KIF13B,KIF1B,KIF21A,KIF2A,KIF3B,KIF5B,KIFAP3,KIRREL3,KIT,KITLG,KLC1,KLF10,KLF13,KLF3,KLF7,KLHDC1,KLHDC10,KLHDC2,KLHL13,KLHL15,KLHL2,KLHL20,KLHL23,KLHL24,KLHL28,KLHL29,KLHL32,KLHL36,KLHL42,KLHL7,KLHL9,KMT2C,KMT2D,KMT2E,KPNA1,KPNA3,KPNA4,KRT222,KSR1,KSR2,L1CAM,L2HGDH,L3MBTL3,LACC1,LACTB2,LAMP1,LAMP2,LANCL2,LANCL3,LAPTM4A,LARP4,LARP4B,LATS1,LATS2,LBR,LCA5,LCORL,LDB2,LDOC1L,LEMD3,LEO1,LEPROTL1,LETMD1,LGI2,LGR4,LHFPL2,LHFPL4,LHX9,LIFR,LIMCH1,LIMS1,LIN7C,LINC00998,LINGO2,LMBR1,LMBR1L,LMBRD1,LMBRD2,LMLN,LMNB1,LMNB2,LMO3,LMO4,LMO7,LMTK2,LNPEP,LONRF2,LPGAT1,LPL,LRBA,LRCH1,LRCH2,LRFN1,LRP11,LRP12,LRP1B,LRP8,LRRC1,LRRC3,LRRC3B,LRRC48,LRRC58,LRRC7,LRRC8B,LRRC8C,LRRC8D,LRRCC1,LRRTM3,LRRTM4,LSAMP,LSM11,LTN1,LUM,LURAP1L,LUZP2,LYRM5,LYSMD2,LYSMD4,LYST,LZTS1,LZTS2,MAB21L1,MACROD2,MAFB,MAGEE1,MAGEH1,MAGI1,MAGI2,MAGI3,MAGT1,MAL2,MAML3,MAN1A1,MAN1A2,MAN2A1,MANEA,MAOA,MAOB,MAP1B,MAP2,MAP2K1,MAP3K2,MAP3K4,MAP3K7,MAP3K9,MAP4K3,MAP4K5,MAP6,MAP7D2,MAPK1,MAPK6,MAPK8,MAPK9,MARCH1,MARCH4,MARCH6,MARK1,MARK3,MAST3,MAT2B,MATR3,MB21D2,MBLAC2,MBNL1,MBTPS2,MCC,MCTP1,MDGA2,MDH1,MECP2,MED12L,MED13L,MED21,MED23,MEF2A,MEF2C,MEF2D,MEGF10,MEGF11,MEGF9,MEMO1,MESDC1,MET,METAP2,METTL15,METTL21A,METTL25,MEX3B,MEX3D,MFAP1,MFAP3,MFHAS1,MFSD2A,MFSD6,MGAT3,MGAT4A,MGAT4C,MGAT5,MGEA5,MIB1,MICALL1,MICU2,MICU3,MID2,MIER2,MIER3,MINPP1,MIPOL1,MKL2,MKX,MLC1,MMD,MMD2,MMP16,MNT,MOCS3,MON2,MORC3,MORF4L2,MORN1,MPDZ,MPHOSPH9,MPLKIP,MPP5,MPP7,MREG,MROH7,MROH7-TTC4,MRPL35,MSANTD2,MSANTD3-TMEFF1,MSANTD4,MSI1,MSI2,MTA3,MTDH,MTMR12,MTPN,MTSS1,MXI1,MYADM,MYBL1,MYCBP,MYCL,MYO5A,MYT1L,MZT1,N4BP1,NAA16,NAA38,NAB2,NABP1,NALCN,NAP1L2,NAP1L3,NAPB,NAPEPLD,NAPG,NAV3,NBEA,NCALD,NCAM2,NCAPD3,NCDN,NCEH1,NCK1,NCKAP1,NCOA1,NCOA2,NCOA6,NDC1,NDFIP1,NDFIP2,NDN,NDNF,NDST3,NDST4,NDUFS1,NECAB1,NEDD4L,NEGR1,NEK7,NEK9,NELFA,NELL2,NEO1,NETO1,NETO2,NEURL1B,NEUROD1,NEUROD6,NEXN,NF1,NFIA,NFIB,NFIX,NFKBIA,NFRKB,NFYB,NGLY1,NIF3L1,NIN,NIPAL2,NIPBL,NIPSNAP3A,NIPSNAP3B,NKAIN3,NKAP,NKRF,NLGN1,NLK,NLN,NMBR,NMD3,NOG,NOL4,NOS1,NOS1AP,NOTCH2,NOV,NOVA1,NOVA2,NPAS2,NPC2,NPHP4,NPNT,NPPC,NPTN,NPTX1,NPTX2,NPTXR,NPY,NPY1R,NPY2R,NR1D2,NR2C2,NR2F2,NR3C1,NR3C2,NR4A1,NR4A2,NR4A3,NREP,NRF1,NRG1,NRG3,NRIP1,NRP1,NRXN3,NSF,NSMCE2,NSUN3,NT5DC3,NTM,NTN1,NTN3,NTN4,NTRK3,NTS,NUCKS1,NUDT10,NUDT11,NUFIP2,NUP107,NUP153,NUP155,NUP35,NUPL1,NUS1,NVL,NXN,NXPH1,NXPH3,NXT2,NYAP2,OGFRL1,OGT,OLFM3,OLFML2B,OMA1,OMG,OPA1,OPCML,OPRL1,ORAI2,OSBP,OSBPL10,OSBPL8,OSTM1,OTUB1,OTUD1,OTUD3,OTUD4,OXR1,P2RY1,PAFAH1B2,PAG1,PAK3,PAK7,PALLD,PALM2-AKAP2,PAM,PAN2,PANK1,PANX1,PAPD5,PAPOLG,PAQR3,PAQR9,PARD3,PARM1,PATL1,PBDC1,PCBD2,PCBP2,PCDH1,PCDH10,PCDH11X,PCDH15,PCDH17,PCDH18,PCDH19,PCDH20,PCDH7,PCDH8,PCDH9,PCGF5,PCM1,PCNT,PCNX,PCNXL4,PCSK1,PCSK2,PDCD2L,PDCD7,PDE10A,PDE1A,PDE3A,PDE4B,PDE7B,PDE8B,PDGFRA,PDIA4,PDK3,PDP1,PDP2,PDPK1,PDS5B,PDXK,PDYN,PDZD2,PDZD7,PDZD8,PDZRN3,PEG3,PENK,PER1,PER2,PET100,PFN2,PGGT1B,PGM2L1,PGR,PGRMC1,PHACTR2,PHF1,PHF12,PHF2,PHF20L1,PHF6,PHIP,PHLDA1,PHLDB2,PHLPP1,PHLPP2,PHTF2,PIANP,PIAS2,PIGG,PIGT,PIK3C2A,PIK3CA,PIK3R3,PIKFYVE,PIP4K2C,PIP5K1B,PITPNM3,PJA1,PJA2,PKD2,PKIA,PLA2G7,PLAGL1,PLCB1,PLCB4,PLCH1,PLCL1,PLCL2,PLCXD2,PLCXD3,PLD1,PLD5,PLEKHA5,PLEKHA8,PLEKHH3,PLK4,PLOD2,PLS3,PLXDC2,PLXNA4,PMEPA1,PNCK,PNMA2,PNMA3,PNMAL1,PNMAL2,PNOC,PNP,PNPLA6,PNPLA8,POC5,POGZ,POLR2B,POLR3F,POLR3K,POPDC3,PORCN,POT1,POU2F1,POU3F3,POU3F4,PPAP2B,PPARGC1A,PPARGC1B,PPAT,PPFIA2,PPIG,PPM1A,PPM1D,PPM1E,PPM1F,PPM1H,PPM1K,PPP1CB,PPP1R12A,PPP1R12B,PPP1R14C,PPP1R15B,PPP1R26,PPP1R9A,PPP1R9B,PPP2CB,PPP2R1A,PPP3CA,PPP3CB,PPP3R1,PPT1,PPTC7,PRDM10,PRDM11,PRDM8,PREPL,PRICKLE1,PRICKLE2,PRIM2,PRKAA1,PRKAA2,PRKACB,PRKAR2B,PRKCA,PRKCD,PRKCE,PRKCI,PRKG1,PRKRIR,PRKX,PRLR,PRMT8,PRNP,PROX1,PRPF4B,PRPF8,PRPS2,PRR14L,PRR16,PRR3,PRRC1,PRRC2C,PRRG1,PRRG3,PRRT2,PRSS23,PSD3,PSEN2,PSPC1,PTAR1,PTBP2,PTBP3,PTCHD1,PTGFRN,PTGS2,PTHLH,PTK2,PTK7,PTP4A3,PTPLAD1,PTPN4,PTPN9,PTPRD,PTPRE,PTPRF,PTPRG,PTPRJ,PTPRK,PTPRN,PTPRN2,PTPRO,PTPRR,PTPRT,PTPRZ1,PUM1,PUM2,PURA,PURG,PVRL3,PWWP2A,PYGO1,QPCT,QPCTL,QSER1,QTRT1,R3HDM4,RAB10,RAB11FIP2,RAB18,RAB21,RAB22A,RAB27B,RAB2A,RAB30,RAB3C,RAB3GAP2,RAB40A,RAB40AL,RAB40B,RAB6A,RAB6B,RAB6C,RAB8B,RAB9B,RABGAP1,RABGAP1L,RABGEF1,RABGGTB,RAC1,RAD21,RALGAPA1,RALGAPB,RALGPS2,RANBP2,RANBP6,RANBP9,RAP1GAP2,RAP2C,RAPGEF2,RAPGEF5,RAPGEF6,RAPH1,RARA,RASA2,RASGRF1,RASGRF2,RASGRP1,RASL11B,RASSF3,RASSF4,RBBP6,RBM15,RBM18,RBM27,RBM41,RC3H1,RC3H2,RCAN3,RCN1,RCN2,RCOR1,RCOR3,RDH10,REEP1,REEP5,RELN,REPS2,RET,REV1,REV3L,RFTN1,RFWD2,RFX1,RFX3,RGAG4,RGMB,RGS12,RGS16,RGS17,RGS2,RGS20,RGS4,RGS7BP,RHBDL3,RHOQ,RHOT1,RIC3,RIC8B,RICTOR,RIF1,RIMBP2,RIMBP3C,RIMS1,RIMS3,RIT2,RLBP1,RMDN3,RMND5A,RND1,RND3,RNF103,RNF11,RNF128,RNF139,RNF14,RNF144A,RNF145,RNF152,RNF157,RNF165,RNF180,RNF182,RNF2,RNF217,RNF219,RNF24,RNF38,RNF40,RNF44,ROBO1,ROBO2,ROCK2,RORA,RORB,RPN1,RPRM,RPS6KA5,RRAGA,RRAGB,RRAGD,RSAD1,RSBN1,RSBN1L,RSC1A1,RSF1,RSPO2,RSRC1,RTN1,RTN2,RTN3,RUNDC3B,RUNX1T1,RUVBL1,RWDD2A,RYR2,RYR3,S1PR3,SACM1L,SACS,SAMD12,SAMD4A,SAMD5,SAMD8,SAP30,SAR1B,SATB1,SATB2,SBNO1,SCAI,SCAMP1,SCAMP5,SCAPER,SCARB2,SCG2,SCG3,SCG5,SCN1A,SCN2A,SCN2B,SCN3A,SCN8A,SCOC,SCRN3,SDC2,SDE2,SEC23A,SEC23IP,SEC24A,SEC24D,SEC62,SEL1L3,SEMA3A,SEMA3C,SEMA3D,SEMA3E,SEMA4C,SEMA4F,SEMA5A,SEMA6D,SENP7,SENP8,SEPHS1,SEPT11,SEPT7,SERBP1,SERINC1,SERINC3,SERPINE2,SERPINI1,SERTAD2,SERTAD4,SESN3,SESTD1,SETBP1,SETD7,SEZ6L,SFRP1,SFRP2,SFSWAP,SFT2D2,SGCD,SGCZ,SGPL1,SGPP1,SGTB,SH3BGR,SH3KBP1,SH3PXD2A,SH3RF1,SH3RF3,SHANK1,SHC3,SHISA9,SHOC2,SHPRH,SHROOM2,SIK3,SIL1,SIRT7,SKA2,SKIL,SKP1,SLC12A5,SLC15A4,SLC16A7,SLC17A6,SLC17A7,SLC17A8,SLC18A2,SLC19A2,SLC1A2,SLC20A2,SLC24A2,SLC24A3,SLC24A4,SLC25A16,SLC25A22,SLC25A46,SLC29A2,SLC2A13,SLC30A1,SLC30A4,SLC30A6,SLC32A1,SLC33A1,SLC35A1,SLC35A5,SLC35E2B,SLC35F1,SLC35F3,SLC35F4,SLC35F5,SLC35G2,SLC36A4,SLC38A1,SLC39A10,SLC39A11,SLC39A12,SLC39A6,SLC39A9,SLC41A2,SLC41A3,SLC44A5,SLC4A10,SLC4A1AP,SLC4A7,SLC4A8,SLC5A3,SLC6A1,SLC6A15,SLC6A17,SLC7A1,SLC7A11,SLC7A14,SLC7A3,SLC7A8,SLC8A1,SLC9A3R1,SLC9A6,SLC9A7,SLC9A9,SLCO3A1,SLIT1,SLIT3,SLITRK1,SLITRK2,SLITRK3,SLITRK4,SLK,SLMAP,SLMO2,SMAD2,SMAD5,SMARCA1,SMARCA5,SMARCAD1,SMC3,SMC5,SMC6,SMEK1,SMG8,SMOC1,SMS,SMYD3,SNAP25,SNAP91,SNAPC1,SNCA,SNN,SNRNP27,SNRNP40,SNTG1,SNURF,SNX12,SNX14,SNX16,SNX2,SNX25,SNX4,SOAT1,SOCS4,SOCS5,SOCS6,SOD2,SOGA1,SOGA2,SOGA3,SORCS1,SORCS3,SORT1,SOS1,SOS2,SOWAHA,SOX11,SOX2,SOX4,SOX6,SOX9,SP4,SP9,SPAG1,SPAG9,SPARCL1,SPATS2L,SPCS2,SPCS3,SPECC1,SPEF1,SPHKAP,SPIN1,SPINT2,SPOCK1,SPOCK2,SPOCK3,SPRY4,SPRYD7,SPTLC1,SQSTM1,SRCAP,SREK1IP1,SRGAP1,SRPK2,SRRM4,SRSF12,SSH1,SSR1,SSR3,SSTR1,SSTR2,SSTR4,SSX2IP,ST18,ST3GAL1,ST3GAL6,ST5,ST6GAL2,ST6GALNAC3,ST7,ST7L,ST8SIA1,ST8SIA2,ST8SIA3,ST8SIA4,STAG2,STAM2,STARD3NL,STAT3,STAT5B,STEAP2,STIM1,STK24,STK38L,STMN2,STON2,STRADA,STRIP1,STRIP2,STRN3,STT3A,STX12,STXBP1,STXBP5L,SUFU,SUGT1,SULF1,SULF2,SUOX,SUPT20H,SURF4,SUSD1,SV2C,SYAP1,SYBU,SYN3,SYNCRIP,SYNGAP1,SYNGR3,SYNJ1,SYNPR,SYP,SYT1,SYT10,SYT11,SYT14,SYT16,SYT17,SYT4,SYT7,SYT9,TAB3,TAC1,TAC3,TACC1,TACR1,TADA1,TAF1,TAF1L,TAF3,TANC1,TANC2,TAOK1,TBC1D12,TBC1D15,TBC1D23,TBC1D30,TBC1D31,TBK1,TBL1XR1,TBR1,TCAIM,TCEAL1,TCEAL3,TCEAL5,TCEAL6,TCEAL8,TCEB1,TCF20,TCF7L2,TCP11L2,TENM1,TENM2,TENM3,TERF2,TET2,TFRC,TGDS,TGFB2,TGFBR1,TGOLN2,TGS1,THAP1,THAP2,THNSL1,THRA,THRB,THSD7A,THY1,TIAM2,TIMP2,TIMP3,TLE1,TLE4,TLN2,TM2D1,TM9SF2,TM9SF3,TMCO1,TMCO3,TMED10,TMED5,TMED8,TMED9,TMEFF1,TMEFF2,TMEM106B,TMEM108,TMEM117,TMEM128,TMEM132C,TMEM132D,TMEM151A,TMEM158,TMEM161B,TMEM167A,TMEM168,TMEM170B,TMEM186,TMEM192,TMEM196,TMEM2,TMEM201,TMEM206,TMEM214,TMEM231,TMEM237,TMEM245,TMEM255A,TMEM30A,TMEM33,TMEM35,TMEM41A,TMEM41B,TMEM55A,TMEM56-RWDD3,TMEM57,TMEM64,TMEM66,TMEM68,TMF1,TMOD2,TMTC2,TMTC3,TMTC4,TMX3,TMX4,TNFAIP8L3,TNFRSF19,TNFRSF21,TNKS,TNKS2,TNPO1,TNR,TNRC18,TNRC6A,TNRC6B,TOB1,TOP2B,TOPORS,TOX,TOX3,TP53BP2,TPBG,TPP2,TPPP,TRAM1,TRAM1L1,TRANK1,TRAPPC13,TRAPPC9,TRHDE,TRHR,TRIB1,TRIB2,TRIM23,TRIM27,TRIM32,TRIM33,TRIM37,TRIM66,TRIO,TRIP11,TRIQK,TRIT1,TRO,TROVE2,TRPC1,TRPC4,TRPC5,TRPM3,TRRAP,TSC22D2,TSHZ1,TSHZ3,TSN,TSPAN12,TSPAN13,TSPAN15,TSPAN2,TSPAN3,TSPAN33,TSPAN5,TSPAN6,TSPYL1,TSPYL4,TSPYL5,TSTA3,TTBK2,TTC28,TTC3,TTC30A,TTC30B,TTC33,TTC39B,TTC9,TTYH3,TUBB,TUBB2A,TVP23B,TWSG1,TXLNG,TXNDC12,TXNL1,TYW3,U2SURP,UBA3,UBA6,UBE2E1,UBE2E3,UBE2K,UBE2Q1,UBE3A,UBE4A,UBFD1,UBN2,UBQLN2,UBR2,UBR3,UBXN11,UBXN2A,UBXN2B,UBXN7,UCHL5,UGCG,UHMK1,UHRF1BP1,ULK2,UNC13A,UNC13B,UNC13C,UNC5C,UNC5D,UNC79,UNC80,UPF3B,UPP2,URI1,USP1,USP11,USP14,USP15,USP22,USP29,USP31,USP32,USP33,USP45,USP6,UTP14A,UTP14C,UTRN,UVRAG,VAMP1,VANGL2,VAPA,VAT1L,VCPIP1,VEZF1,VGF,VIP,VMA21,VPS13A,VPS13B,VPS13C,VPS26A,VPS35,VSNL1,VSTM2A,VWA5A,WARS2,WASF1,WASL,WBP4,WBSCR17,WDFY1,WDFY3,WDR36,WDR37,WDR44,WDR5,WDR7,WDR81,WDR82,WDR91,WEE1,WFS1,WIPF2,WLS,WNK3,WNT7B,WRB,WRNIP1,WSCD2,WWC2,XK,XKR4,XKR6,XPO5,XPOT,XRN1,XYLT1,YAF2,YIPF4,YOD1,YTHDF1,YTHDF3,YWHAB,YWHAG,YY1,ZBTB10,ZBTB16,ZBTB18,ZBTB21,ZBTB33,ZBTB38,ZBTB41,ZBTB44,ZBTB6,ZC2HC1A,ZC3H12C,ZC3H4,ZCCHC12,ZCCHC18,ZCWPW1,ZDBF2,ZDHHC17,ZDHHC20,ZDHHC21,ZDHHC5,ZEB1,ZFAND5,ZFAND6,ZFAT,ZFHX3,ZFHX4,ZFP36L2,ZFPM2,ZFR,ZFX,ZFYVE16,ZHX1,ZIC1,ZIC2,ZIC5,ZIK1,ZKSCAN1,ZMAT1,ZMAT3,ZMAT4,ZMIZ2,ZMYM2,ZMYM5,ZNF100,ZNF117,ZNF138,ZNF142,ZNF148,ZNF175,ZNF18,ZNF195,ZNF235,ZNF236,ZNF239,ZNF248,ZNF25,ZNF253,ZNF254,ZNF257,ZNF267,ZNF273,ZNF275,ZNF281,ZNF282,ZNF326,ZNF354C,ZNF362,ZNF365,ZNF407,ZNF423,ZNF429,ZNF43,ZNF430,ZNF431,ZNF451,ZNF462,ZNF479,ZNF483,ZNF492,ZNF493,ZNF506,ZNF519,ZNF521,ZNF532,ZNF561,ZNF562,ZNF583,ZNF608,ZNF609,ZNF623,ZNF626,ZNF638,ZNF644,ZNF652,ZNF655,ZNF66,ZNF670,ZNF672,ZNF675,ZNF676,ZNF678,ZNF679,ZNF680,ZNF681,ZNF682,ZNF695,ZNF697,ZNF704,ZNF706,ZNF708,ZNF714,ZNF720,ZNF724P,ZNF726,ZNF728,ZNF730,ZNF736,ZNF746,ZNF770,ZNF788,ZNF800,ZNF804A,ZNF812,ZNF831,ZNF85,ZNF90,ZNF92,ZNF93,ZNF98,ZNRF2,ZNRF3,ZRANB2,ZRSR1,ZRSR2,ZSWIM5,ZUFSP,ZWINT,ZXDA,ZXDB,ZYG11B,ZZEF1
REACTOME:NUCLEAR_RECEPTOR_TRANSCRIPTION_PATHWAY	http://www.broadinstitute.org/gsea/msigdb/cards/REACTOME_NUCLEAR_RECEPTOR_TRANSCRIPTION_PATHWAY	46	0.00014786	0.102483	0.971146	1	AR,ESR1,ESR2,ESRRA,ESRRB,ESRRG,HNF4A,HNF4G,MED1,NR0B1,NR0B2,NR1D1,NR1D2,NR1H2,NR1H3,NR1I2,NR1I3,NR2C2AP,NR2E1,NR2F1,NR2F6,NR3C1,NR3C2,NR4A1,NR4A2,NR4A3,NR5A1,NR5A2,NR6A1,NRBF2,NRBP1,PGR,PPARA,PPARD,PPARG,RARA,RARG,RORA,RORB,RORC,RXRA,RXRB,RXRG,THRA,THRB,VDR
GO:REGULATION_OF_MICROTUBULE_BASED_PROCESS	http://www.broadinstitute.org/gsea/msigdb/cards/GO_REGULATION_OF_MICROTUBULE_BASED_PROCESS	228	0.00015392	0.102483	0.971146	1	ABL1,APC,APC2,ARHGEF10,ARHGEF2,ARL2,ARMC4,ASPM,ATAT1,ATF5,AURKA,AURKB,AURKC,AZI1,BBS4,BECN1,BIRC2,BIRC3,BIRC5,BIRC7,BIRC8,BORA,BRCA1,C16orf45,C16orf80,CAMSAP3,CATSPER1,CAV1,CAV3,CCDC39,CCDC40,CCNB1,CCNF,CDC14A,CDC42,CDK5R1,CDK5RAP2,CDKN1B,CENPJ,CEP120,CEP192,CEP250,CEP63,CEP72,CEP76,CEP85,CHD3,CHD4,CHEK1,CHEK2,CHMP1A,CHMP1B,CHMP2A,CHMP2B,CHMP3,CHMP4B,CHMP4C,CHMP5,CHORDC1,CIB1,CKAP2,CKAP5,CLASP1,CLASP2,CLIP1,CLIP3,CNIH2,CSNK1D,CTNNB1,CYLD,DCTN2,DIAPH1,DLG1,DNAAF1,DNAH11,DYNC1H1,ECT2,EFNA5,EML1,EML2,EPHA3,ERBB2,ESPL1,EZR,FAM175B,FBXO5,FES,FGF13,FKBP4,FLNA,GAS2L1,GAS2L2,GEN1,GOLGA2,GPSM2,GSK3B,HAP1,HAUS1,HAUS2,HAUS3,HAUS4,HAUS5,HAUS6,HAUS7,HAUS8,HDAC3,HDAC6,IGBP1,INO80,INPP5J,KIAA0196,KIAA1377,KIF11,KIF18A,KIF23,KIF2A,KIF3B,KIF4A,KIF4B,KIFC1,KPNB1,LAMP1,LZTS2,MACF1,MAP1A,MAP4,MAP6D1,MAP9,MAPRE1,MAPT,MDM1,MEMO1,MID1,MID1IP1,MKKS,MLH1,MOS,MYBL2,MYH9,NCOR1,NDC80,NEFH,NEK2,NEK6,NEK7,NLRC4,NPM1,NUBP1,OFD1,PAFAH1B1,PARP3,PCNT,PDCD6IP,PHLDB2,PIBF1,PKD1,PKHD1,PLK1,PLK2,PLK4,PPP2R1A,PPP2R4,PRC1,PSRC1,RAB11A,RAB6C,RACGAP1,RAN,RANBP1,RBM14,RCC1,RCC2,RGS14,RGS2,RHOA,RNF4,ROCK2,RPS3,SBDS,SENP6,SGK1,SIRT2,SKA1,SKA2,SKA3,SLAIN2,SLC39A12,SMC1A,SMC3,SNCA,SPAG5,SPAST,SPC25,SPICE1,STARD9,STIL,STMN1,STMN2,STMN3,STMN4,SUN2,TBCD,TERF1,TMEM67,TNKS,TPR,TPX2,TRAF3IP1,TRIM37,TRIM54,TRPV4,TTK,TTLL6,TUBB,TUBB1,TUBG1,TUBGCP2,TUBGCP3,TUBGCP4,TUBGCP6,UVRAG,VPS4B,WDR62,WNT3A,XIAP,XPO1,XRCC3,ZNF207
GO:NEUROGENESIS	http://www.broadinstitute.org/gsea/msigdb/cards/GO_NEUROGENESIS	1339	0.00030508	0.176644	1	1	ABL1,ABL2,ABT1,ACSL4,ADAM22,ADAMTS1,ADCY1,ADCY6,ADCYAP1,ADM,ADNP,ADNP2,ADRA2B,ADRA2C,AFG3L2,AGER,AGRN,AGTPBP1,AHI1,AIFM1,AKAP5,AKT1,AKT2,ALCAM,ALK,ALKBH1,ALS2,AMIGO1,ANAPC2,ANK3,ANKRD1,ANKRD27,ANKS1A,ANXA1,APBB1,APBB2,APC,APCDD1,APOA1,APOA4,APOA5,APOD,APOE,APP,AREG,ARF1,ARF4,ARF6,ARFGEF1,ARHGAP35,ARHGAP4,ARHGDIA,ARHGEF10,ARHGEF2,ARL3,ARNTL,ARSB,ARTN,ARX,ASAP1,ASCL1,ASCL2,ASPM,ASTN1,ATAT1,ATCAY,ATF1,ATF5,ATL1,ATOH1,ATP2B2,ATP7A,ATP8A2,ATP8B1,ATXN10,AURKA,AVIL,AXIN1,AXL,AZU1,B2M,B3GNT1,B3GNT2,BAG5,BAI1,BAI3,BAIAP2,BARHL1,BARHL2,BAX,BBS4,BCHE,BCL11A,BCL11B,BCL2,BCL6,BCL6B,BDNF,BECN1,BEND6,BHLHB9,BHLHE22,BIN1,BLOC1S1,BLOC1S2,BLOC1S3,BMP2,BMP4,BMP5,BMP6,BMP7,BMPR1A,BMPR1B,BMPR2,BOC,BOK,BRAF,BRSK1,BRSK2,BTBD3,BTG2,BTG4,BYSL,C16orf45,C17orf96,C3orf17,CABP4,CACNA1A,CALR,CALU,CAMK1,CAMK1D,CAMK2B,CAMSAP1,CAMSAP2,CAMSAP3,CAPRIN1,CAPRIN2,CARM1,CASP3,CAV1,CBFA2T2,CBLN1,CCDC64,CCDC66,CCDC88A,CCK,CCKAR,CCL2,CCL3,CCL5,CCR2,CCR4,CD9,CDC20,CDC42,CDH1,CDH11,CDH2,CDH23,CDH4,CDK1,CDK16,CDK5,CDK5R1,CDK5R2,CDK5RAP1,CDK5RAP2,CDK5RAP3,CDK6,CDKL5,CDKN1C,CDKN2C,CDON,CEBPB,CELSR1,CELSR2,CELSR3,CEND1,CEP120,CEP290,CERS2,CFL1,CHAC1,CHD5,CHD7,CHL1,CHN1,CHODL,CHRNA3,CHRNB2,CHST3,CIB1,CIT,CLASP2,CLCF1,CLIC5,CLMN,CLN5,CLN8,CLU,CNGB1,CNR1,CNTF,CNTN1,CNTN2,CNTN4,CNTN6,CNTNAP1,CNTNAP2,COBL,COL25A1,COL3A1,COPS2,CPEB1,CPEB3,CPNE1,CPNE5,CPNE6,CPNE9,CRABP2,CRB1,CREB1,CRMP1,CRTAC1,CRTC1,CRX,CSF1,CSF1R,CSK,CSNK1E,CSPG4,CTDSP1,CTF1,CTHRC1,CTNNA1,CTNNA2,CTNNB1,CTNND2,CTTN,CUL4B,CUL7,CUX1,CUX2,CX3CR1,CXCL12,CXCR4,CYB5D2,DAB1,DAB2IP,DAG1,DAGLA,DAGLB,DAPK3,DBN1,DBNL,DBX1,DCC,DCDC2,DCHS1,DCLK1,DCLK2,DCT,DCX,DDIT4,DDX6,DFNA5,DFNB31,DGKG,DGUOK,DHFR,DICER1,DISC1,DKK1,DLG4,DLL1,DLL3,DLL4,DLX1,DLX2,DLX5,DMD,DMRT3,DMRTA2,DNER,DNM2,DNM3,DNMT1,DNMT3A,DNMT3B,DOCK7,DPYSL2,DPYSL3,DPYSL4,DPYSL5,DRD1,DRD2,DRD3,DRGX,DSCAM,DSCAML1,DTNBP1,DTX1,DUOXA1,DUSP10,DVL1,DYNC2H1,DYNLL2,DYNLT1,DYX1C1,ECM2,ECT2,EDN3,EDNRB,EEF2,EEF2K,EFEMP1,EFHD1,EFNA1,EFNA2,EFNA3,EFNA4,EFNA5,EFNB1,EFNB2,EFNB3,EGR2,EHD1,EIF2AK4,EIF2B1,EIF2B2,EIF2B3,EIF2B4,EIF2B5,EIF4E,EIF4ENIF1,EIF4G1,ELL3,ELP3,EML1,EMX1,EMX2,EN1,EN2,ENAH,ENC1,EOMES,EP300,EPB41L3,EPHA2,EPHA3,EPHA4,EPHA5,EPHA7,EPHA8,EPHB1,EPHB2,EPHB3,EPO,EPOR,EPYC,ERBB2,ERBB3,ERBB4,ERCC2,ERCC3,ETV1,ETV4,ETV5,EVL,EVX1,EXT1,EYA1,EZH2,EZR,F2,FA2H,FABP7,FAIM2,FAM134C,FARP1,FARP2,FAS,FAT4,FBXO31,FBXO38,FBXO45,FBXW8,FERD3L,FES,FEV,FEZ1,FEZ2,FEZF1,FEZF2,FGF10,FGF13,FGF20,FGF5,FGF8,FGFR1,FGFR2,FIG4,FIGF,FKBP1B,FKBP4,FLOT1,FLRT1,FLRT2,FLRT3,FMN1,FMOD,FMR1,FN1,FOLR1,FOXA1,FOXA2,FOXB1,FOXD1,FOXN4,FOXO6,FRMD7,FRS2,FRY,FRYL,FSCN2,FSTL4,FYN,FZD1,FZD10,FZD2,FZD3,FZD4,FZD5,FZD7,FZD8,GABRA5,GABRB1,GABRB2,GABRB3,GAK,GALR2,GAP43,GAS6,GATA2,GATA3,GBA2,GBX1,GBX2,GCM1,GDF11,GDF5,GDF6,GDF7,GDI1,GDNF,GDPD5,GFAP,GFI1,GFRA3,GHRL,GIGYF2,GJA1,GLDN,GLI2,GLI3,GNAQ,GNAT1,GNAT2,GNGT1,GNRH1,GOLGA4,GORASP1,GP5,GPC1,GPC2,GPM6A,GPR173,GPR37L1,GPRC5B,GPRIN1,GRB2,GRID2,GRIN1,GRIN2A,GRIN3A,GRIP1,GRN,GRXCR1,GSK3B,GSN,GSTP1,GSX1,GSX2,HAND2,HAP1,HCN1,HDAC10,HDAC11,HDAC2,HDAC5,HDAC7,HDAC9,HELT,HERC1,HES1,HES3,HES5,HEXB,HEY2,HEYL,HGF,HHIP,HIF1A,HIPK1,HIPK2,HMBS,HMG20A,HMG20B,HMGB1,HMGB2,HNRNPK,HOOK3,HOXA2,HOXB3,HOXC10,HOXC8,HOXD1,HOXD10,HOXD3,HOXD9,HPRT1,HRAS,HS6ST1,HSP90AA1,HTRA2,ID1,ID2,ID3,ID4,IER2,IFNG,IFRD1,IFT140,IFT172,IGSF9,IKBKB,IL1B,IL1RAPL1,IL2,IL6,IL6ST,ILK,IMPACT,INHBA,INPP5E,INPP5F,INPP5J,INSM1,IQGAP1,ISL1,ISL2,ISLR2,ISPD,IST1,ITGA1,ITGA3,ITGB1,ITM2C,ITPKA,ITSN2,JAG1,JAG2,JAK2,JAM3,JUN,KAL1,KANK1,KAT2B,KATNA1,KCNA1,KCNIP2,KCNJ10,KCTD11,KEL,KERA,KIAA0319,KIAA1598,KIDINS220,KIF13B,KIF17,KIF20B,KIF26A,KIF26B,KIF3A,KIF5A,KIF5B,KIF5C,KIRREL3,KIT,KLF15,KLF4,KLF7,KLHL1,KLK6,KLK8,KNDC1,KRAS,L1CAM,LAMA2,LAMB1,LAMB2,LAMC3,LBX1,LDB1,LEF1,LEMD2,LEP,LGALS1,LGI1,LGI4,LHFPL5,LHX1,LHX2,LHX3,LHX4,LHX5,LHX6,LHX8,LHX9,LIF,LIFR,LIG4,LIN28A,LINGO1,LINGO2,LINGO3,LINGO4,LLGL1,LLGL2,LMO4,LMX1A,LMX1B,LPAR1,LPAR3,LPHN3,LRFN1,LRFN2,LRFN3,LRFN4,LRFN5,LRP1,LRP4,LRP6,LRP8,LRRC38,LRRC4C,LRRC55,LRRC7,LRRC70,LRRK2,LRRN1,LRRN2,LRTM2,LRTOMT,LSM1,LST1,LTA,LTK,LUM,LYN,LZTS1,MACF1,MAG,MAGI2,MAN2A1,MAP1B,MAP1S,MAP2,MAP2K1,MAP2K2,MAP4,MAP6,MAPK1,MAPK3,MAPK8IP2,MAPK8IP3,MAPK9,MAPT,MARCKS,MARK1,MARK2,MATN2,MBD1,MBOAT7,MBP,MCF2,MCOLN3,MDGA1,MDGA2,MECP2,MED1,MED12,MEF2A,MEF2C,MEGF8,MEIS1,MESP1,METRN,MFRP,MIB1,MICALL1,MICALL2,MINK1,MKS1,MMD,MMD2,MMP14,MMP24,MNX1,MOB2,MPP5,MTCH1,MTMR2,MTOR,MTPN,MTR,MUL1,MXRA8,MYCN,MYEF2,MYH10,MYO7A,MYOC,NAB1,NAB2,NAGLU,NAP1L2,NAPA,NAV1,NBL1,NCDN,NCK2,NCKIPSD,NCOA1,NDE1,NDEL1,NDN,NDNF,NDRG1,NDRG4,NEDD4L,NEFH,NEGR1,NEK3,NEO1,NEU1,NEUROD1,NEUROD2,NEUROD4,NEUROG1,NEUROG2,NEUROG3,NF1,NF2,NFASC,NFATC4,NFIB,NGEF,NGF,NGFR,NGRN,NIF3L1,NKD1,NKX2-1,NKX2-2,NKX2-5,NKX2-8,NKX6-1,NKX6-2,NLGN1,NLGN3,NLGN4X,NME1,NNAT,NOG,NOM1,NOS1,NOTCH1,NOTCH3,NPHP4,NPTN,NPTX1,NPY,NR2E1,NR2F2,NR2F6,NR4A2,NR4A3,NRAS,NRBP2,NRCAM,NRG1,NRG3,NRL,NRN1L,NRP1,NRP2,NRTN,NRXN1,NRXN3,NTF3,NTF4,NTM,NTN1,NTN3,NTN4,NTNG1,NTNG2,NTRK1,NTRK2,NTRK3,NUMB,NUMBL,NUP133,OBSL1,OGDH,OGN,OLFM1,OLFM3,OLIG1,OLIG2,OLIG3,OMD,OMG,ONECUT2,OPA1,OPCML,OPHN1,OPRM1,OR10A4,OR8A1,OTP,OTX2,P2RY1,P2RY12,P2RY2,PACSIN1,PAFAH1B1,PAK1,PAK2,PAK3,PAK4,PALM,PAQR3,PARD3,PARD6B,PARK2,PAX2,PAX6,PAX7,PBX1,PBX3,PCDH12,PCM1,PCP4,PCSK9,PDE6C,PDLIM5,PDZD7,PENK,PER2,PEX13,PEX7,PHGDH,PHLDA1,PHOX2A,PHOX2B,PICK1,PIGT,PIN1,PITX2,PITX3,PLA2G10,PLAG1,PLK2,PLK5,PLP1,PLS3,PLXNA1,PLXNA2,PLXNA3,PLXNA4,PLXNB1,PLXNB2,PLXNB3,PLXNC1,PLXND1,PMP22,POSTN,POU3F1,POU3F2,POU3F4,POU4F1,POU4F2,POU4F3,PPAP2B,PPARG,PPP1CC,PPP1R9A,PPP1R9B,PPP2R3A,PPP2R5B,PPP3CA,PPP3CB,PPT1,PQBP1,PRDM1,PRDM12,PRDM13,PRDM16,PRDM6,PRDM8,PRELP,PREX1,PREX2,PRKCH,PRKCI,PRKCQ,PRKCZ,PRKD1,PRKG1,PRMT1,PRMT5,PROM1,PROX1,PROX2,PRPF19,PRRX1,PSD,PSEN1,PTCH1,PTCHD2,PTEN,PTF1A,PTGER3,PTK2,PTK2B,PTK6,PTK7,PTN,PTPN11,PTPN5,PTPRA,PTPRD,PTPRF,PTPRK,PTPRM,PTPRO,PTPRR,PTPRZ1,PVRL1,RAB10,RAB11A,RAB13,RAB17,RAB21,RAB35,RAB3A,RAB7L1,RAB8A,RAC1,RAC3,RACGAP1,RANBP9,RAP1A,RAP1GAP,RAP1GAP2,RAP2A,RAPGEF1,RAPGEF2,RAPH1,RARA,RARB,RASAL1,RASGRF1,RB1,RBFOX2,RBPJ,RDH13,RELA,RELN,RERE,REST,RET,RGS14,RHEB,RHOA,RIMS1,RIMS2,RND1,RND2,RNF10,RNF112,RNF165,RNF6,ROBO1,ROBO2,ROBO3,ROGDI,ROM1,RORA,RORB,RP1,RP1L1,RPE65,RPGRIP1,RPS6KA5,RRN3,RSPO2,RTN1,RTN4,RTN4R,RTN4RL1,RTN4RL2,RUFY3,RUNX1,RUNX2,RUNX3,RXRA,RYK,S100A6,S100A8,S100A9,S100B,S1PR1,S1PR5,SALL1,SALL3,SATB2,SCARF1,SCLT1,SCN1B,SCRIB,SCRT2,SDC2,SDC4,SDCCAG8,SDK1,SDK2,SEC24B,SECISBP2,SEMA3A,SEMA3C,SEMA3D,SEMA3E,SEMA3F,SEMA3G,SEMA4A,SEMA4B,SEMA4C,SEMA4D,SEMA4F,SEMA4G,SEMA5A,SEMA5B,SEMA6A,SEMA6B,SEMA6C,SEMA6D,SEMA7A,SEPT2,SERPINE2,SERPINF1,SETX,SEZ6,SF3A2,SFRP1,SFRP2,SGK1,SH3TC2,SHANK1,SHANK3,SHC1,SHH,SHOX2,SIAH1,SIAH2,SIPA1L1,SIRT2,SIX1,SIX3,SIX4,SKI,SKIL,SLC11A2,SLC12A5,SLC1A3,SLC39A12,SLC45A3,SLC4A10,SLC4A7,SLC6A4,SLC8A3,SLC9A3R1,SLC9A6,SLIT1,SLIT2,SLIT3,SLITRK1,SLITRK2,SLITRK3,SLITRK4,SLITRK5,SLITRK6,SMAD4,SMARCA1,SMARCC2,SMARCD3,SMARCE1,SMO,SMURF1,SNAP25,SNAPIN,SNPH,SNW1,SNX3,SOCS7,SOD1,SORL1,SOS1,SOX1,SOX10,SOX11,SOX14,SOX2,SOX3,SOX4,SOX5,SOX6,SOX8,SOX9,SPAG9,SPAST,SPEN,SPG11,SPG20,SPHK1,SPINK5,SPINT1,SPOCK1,SPON2,SPP1,SPTA1,SPTAN1,SPTB,SPTBN1,SPTBN2,SPTBN4,SPTBN5,SRCIN1,SRF,SRRT,SS18L1,SSH1,SSH2,SSH3,STAP1,STAR,STAT3,STK11,STK24,STK25,STMN1,STMN2,STMN3,STMN4,STRC,STRN,STX3,STXBP1,SUFU,SYNGAP1,SYT1,SYT17,SYT2,SYT3,SYT4,SZT2,TAL1,TBC1D24,TBCE,TBR1,TBX20,TBX6,TCF3,TCF4,TCTN1,TEAD3,TFAP2A,TGFB1,TGFB2,TGFBR1,TGIF2,TH,THBS4,THOC2,THY1,TIAM1,TIMP2,TLE6,TLR4,TLR9,TLX2,TLX3,TMC1,TMEM106B,TMEM30A,TNC,TNFRSF12A,TNFRSF21,TNIK,TNN,TNR,TOP2B,TOPORS,TOR1A,TP73,TRAPPC4,TRAPPC9,TRIM11,TRIM32,TRIM67,TRPC4,TRPC6,TRPM1,TRPV2,TRPV4,TSKU,TSPAN2,TSPO,TTL,TUBB2B,TUBB3,TULP1,TULP3,TWF2,TWIST1,UBA6,UBB,UBE2V2,UBE4B,UCHL1,UCN,UFL1,UGT8,UHMK1,ULK1,ULK2,ULK4,UNC13A,UNC5A,UNC5B,UNC5C,UNC5D,UNCX,UNK,UQCRQ,USH1G,USH2A,USP21,USP33,USP9X,UST,VANGL2,VAPA,VASP,VAX1,VCAN,VCL,VEGFA,VEGFC,VIM,VLDLR,VSX1,VWC2,VWC2L,WASF3,WDPCP,WDR1,WDR36,WDR5,WDR62,WDR81,WEE1,WNK1,WNT1,WNT10A,WNT10B,WNT11,WNT16,WNT2,WNT2B,WNT3,WNT3A,WNT4,WNT5A,WNT5B,WNT6,WNT7A,WNT7B,WNT8A,WNT8B,WNT9A,WNT9B,XBP1,XK,XRCC2,XRCC5,YAP1,YWHAE,YWHAG,YWHAH,ZC4H2,ZEB1,ZEB2,ZFHX3,ZFYVE27,ZHX2,ZMYND8,ZNF217,ZNF259,ZNF280A,ZNF280B,ZNF280C,ZNF335,ZNF521,ZNF536,ZSWIM6
GO:NEGATIVE_REGULATION_OF_CYTOSKELETON_ORGANIZATION	http://www.broadinstitute.org/gsea/msigdb/cards/GO_NEGATIVE_REGULATION_OF_CYTOSKELETON_ORGANIZATION	209	0.00031354	0.176644	1	1	ADD1,APC,APC2,ARAP1,ARFGEF1,ARHGAP6,ARHGEF10,ARHGEF2,ASPM,AURKA,AURKB,AURKC,AVIL,BBS4,BIRC2,BIRC3,BIRC5,BIRC7,BIRC8,BRCA1,C15orf38,C16orf45,CAPG,CAPZA1,CAPZA2,CAPZA3,CAPZB,CAV3,CCNB1,CCNF,CDC14A,CDK5RAP2,CEP120,CEP192,CEP63,CEP72,CHD3,CHD4,CHEK2,CHMP2A,CIB1,CKAP2,CKAP5,CLASP1,CLASP2,CLIP3,CORO1A,CORO1B,CSNK1D,DCTN2,DLC1,DLG1,DYNC1H1,EML1,EML2,EPS8,ESPL1,ESPN,EZR,FAM175B,FBXO5,FGF13,FHOD3,FKBP4,FLNA,FRMD7,GAS2L1,GAS2L2,GMFB,GMFG,GOLGA2,GPSM2,GSN,HAUS1,HAUS2,HAUS3,HAUS4,HAUS5,HAUS6,HAUS7,HAUS8,HDAC3,HDAC6,INO80,INPP5J,INPP5K,KANK1,KIAA0196,KIAA1377,KIF11,KIF23,KIF2A,KIF3B,KIF4A,KIF4B,KIFC1,KPNB1,LIMA1,LMOD1,LMOD2,LMOD3,LZTS2,MAP1A,MAP4,MAP6D1,MAP9,MAPRE1,MDM1,MID1,MID1IP1,MKKS,MLH1,MOS,MYADM,MYBL2,MYH9,MYOC,NCOR1,NDC80,NEK2,NEK6,NEK7,NLRC4,NPM1,NUBP1,OFD1,PARK2,PCNT,PFN1,PFN2,PFN4,PHLDB2,PIBF1,PICK1,PLEKHH2,PLK2,PPFIA1,PPP1R9A,PPP2R1A,PPP2R4,PRC1,PRKCD,RAB11A,RACGAP1,RAN,RANBP1,RBM14,RCC1,RDX,RGS14,RHOA,RPS3,S1PR1,SBDS,SCIN,SGK1,SHANK1,SHANK3,SLIT2,SMC1A,SMC3,SNCA,SPAG5,SPAST,SPC25,SPICE1,SPTA1,SPTAN1,SPTB,SPTBN1,SPTBN2,SPTBN4,SPTBN5,STARD9,STIL,STMN1,STMN2,SUN2,SWAP70,TACSTD2,TBCD,TMEFF2,TMEM67,TMOD1,TMOD2,TMOD3,TMOD4,TNKS,TPX2,TRIM37,TRIM54,TRIOBP,TTK,TUBB,TUBB1,TUBG1,TUBGCP2,TUBGCP3,TUBGCP4,TUBGCP6,TWF1,TWF2,UVRAG,VIL1,VILL,WASF2,WDR62,XIAP,ZNF207
GO:NEGATIVE_REGULATION_OF_OLIGODENDROCYTE_DIFFERENTIATION	http://www.broadinstitute.org/gsea/msigdb/cards/GO_NEGATIVE_REGULATION_OF_OLIGODENDROCYTE_DIFFERENTIATION	13	0.00035393	0.185156	1	1	BMP4,CTNNB1,DLX1,DLX2,DRD3,DUSP10,HES1,HES5,ID2,ID4,NF1,NOTCH1,SIRT2
GO:POSITIVE_REGULATION_OF_CALCIUM_ION_TRANSMEMBRANE_TRANSPORTER_ACTIVITY	http://www.broadinstitute.org/gsea/msigdb/cards/GO_POSITIVE_REGULATION_OF_CALCIUM_ION_TRANSMEMBRANE_TRANSPORTER_ACTIVITY	31	0.00049897	0.228431	1	1	AKAP6,ANK2,ASPH,ATP1B1,BMP4,CACNA2D1,CACNB2,CALM1,CALM2,CALM3,EFCAB4B,FGF14,GSTM2,GSTO1,HAP1,HSPA2,HTT,JPH2,KCNE2,KCNE3,PKD2,PLCG2,RGN,RYR2,S100A1,SLC9A1,STIM1,STIM2,SUMO1,TMEM110,TRDN
PGC_SCZ_P10-4	https://www.ncbi.nlm.nih.gov/pubmed/24463508	413	0.00049903	0.228431	1	1	ACN9,ACTR5,ACVR2B,ADAD1,ADAM11,ADAMTS18,ADCY1,ADIPOR2,AFF1,AGAP1,AGBL1,AGTPBP1,AHNAK,AJAP1,AKT3,ANK3,ANKRD1,ANKRD10,ANKRD26,ANKRD30B,ANKRD63,ANKRD9,ANKS1B,APBA1,APOC2,APOC4,APOC4-APOC2,ARHGAP31,ARHGAP40,ARHGEF3,ARNTL,ASNS,ATF1,ATG4B,ATP11A,ATP2B2,ATP5S,ATP6V0D2,ATP6V0E1,ATP6V1C2,AVL9,BDH1,BDP1,BMPR1B,BNIP1,BOK,BTBD10,BTRC,C1orf95,C2orf82,CACNA1C,CACNA2D4,CACNB2,CALN1,CAMKK2,CAMTA1,CATSPERD,CBFA2T3,CCDC146,CCDC147,CCDC39,CCDC92,CDC16,CDH4,CDKL1,CELF4,CENPJ,CEP170,CEP57L1,CHAMP1,CHD4,CHST12,CHSY3,CLCN3,CLPTM1,CNBD1,CNNM2,CNOT7,COPS7A,COQ10B,CPA4,CPA5,CPED1,CREB1,CREBRF,CRK,CSMD1,CWF19L2,CXXC5,DACH1,DAPP1,DAZL,DBF4B,DDX21,DDX50,DDX56,DGKB,DGKI,DIP2B,DISP1,DLST,DNAH10,DNAJA3,DNAJB1,DNAJC19,DNAL4,DPP4,DPP6,DPYD,DST,DYDC1,DYDC2,EBF1,EFR3A,EFTUD1,EHBP1,EIF2AK4,EIF3B,EIF4E2,ELFN1,EML1,EML5,EMX1,EPC2,EPHA7,ERBB4,ERI1,EXOC6B,EXOG,EYA2,EYS,FAM114A2,FAM120A,FAM120AOS,FAM155A,FAM177A1,FAM213A,FAM3C,FANCL,FARS2,FEZ1,FGF12,FGGY,FNDC3B,FOXN2,FOXP1,FTSJ2,FUBP3,FUT8,FUT9,FXR1,GALNT2,GFRAL,GIGYF2,GIPC1,GLG1,GNG12,GOLM1,GPC5,GPM6A,GRAMD1B,GRIA1,GRIN2A,GRK4,GRM3,HCN1,HMGCLL1,HMOX2,HSD17B4,HTR7,HYLS1,IGSF9B,IL2,IL21,ILDR2,IMMP2L,INHBA,IPO9,IQCJ-SCHIP1,ITPR1,KATNAL2,KCND2,KCND3,KCNG1,KCNG2,KCNH1,KCNJ13,KCNQ1,KIAA0391,KIAA0513,KIAA1009,KIAA1109,KIAA1279,KIAA1324L,KIAA1456,KIF16B,KLHDC7A,KLHL1,L2HGDH,LEMD1,LINC00346,LMOD1,LPHN3,LRP1B,LRRN3,LSM5,LTBP2,LY6D,LYN,MAD1L1,MAEL,MAGI2,MANEA,MAP4K5,MAPK1,MAPK6,MASTL,MAT1A,MBD5,ME1,MED27,MEF2C,METTL21A,MFAP3,MGMT,MKLN1,MLLT1,MMP16,MOXD1,MSGN1,MSRA,MTMR7,NAA35,NALCN,NAP1L1,NCKAP5,NEGR1,NEK1,NGEF,NIN,NMNAT2,NMRAL1,NOS1,NOX3,NPTXR,NR3C2,NRXN3,NSUN6,NTRK3,NUBPL,NUDT1,NUGGC,OGDH,OSBPL10,PACRG,PAFAH1B1,PAK6,PARK2,PATE3,PATE4,PCDH17,PCDH7,PCNX,PDCD10,PDE3A,PDE4D,PDIA6,PELI2,PHF2,PHF21B,PHLDA1,PIAS2,PIWIL2,PKNOX2,PLCB2,PLEKHG5,PLXNA4,PLXNC1,PPM1F,PPP1R16B,PPP1R21,PPP2R2B,PPP2R3C,PRDM11,PRDM14,PREX2,PROX2,PRSS35,PSD3,PSMA6,PTBP2,PTPN21,PTPRD,PTPRG,PTPRZ1,RAPGEF5,RASGEF1C,RERE,RFWD3,RGS10,RGS6,RGS7,RMND5A,RNF17,RPA1,RPGRIP1L,RPP30,RPS6KL1,RSPH1,RTKN2,RWDD3,RYR2,SACS,SCHIP1,SDCCAG8,SEPSECS,SERPINF1,SERPINI1,SESN1,SH3PXD2A,SH3RF3,SHANK1,SHISA4,SHISA9,SIRPB1,SIRPB2,SIRPD,SIRPG,SLC14A2,SLC16A7,SLC32A1,SLC37A1,SLC45A1,SLC4A10,SLCO4C1,SLCO6A1,SLFN5,SMOC1,SMYD4,SNAP91,SNX19,SNX8,SORCS3,SPAG9,SPATA19,SPHKAP,SPR,SRPK2,STON1,STON1-GTF2A1L,STOX1,SUN5,SYN3,SYT13,TADA1,TAS2R41,TBL1XR1,TCEB3B,TCF4,TDGF1,TECPR2,TECR,TENM3,THAP4,TIMP2,TMED4,TMEM132D,TMEM132E,TMEM170B,TMEM173,TMEM56,TMEM56-RWDD3,TNFAIP8,TNFRSF25,TOP3B,TPD52,TRANK1,TRAPPC9,TSHZ2,TSNARE1,TTC8,UBE2D2,UNC13C,UPF3A,VPS37A,VRK2,WDR49,WFDC1,WNT16,WNT3,XYLB,YLPM1,YME1L1,YWHAE,ZC3H14,ZCCHC7,ZDHHC2,ZDHHC20,ZDHHC7,ZEB2,ZNF318,ZNF365,ZNF423,ZNF44,ZNF442,ZNF563,ZNF664,ZNF804A,ZNF804B,ZNF827,ZNF860,ZP4,ZSWIM6
GO:DETECTION_OF_TEMPERATURE_STIMULUS_INVOLVED_IN_SENSORY_PERCEPTION	http://www.broadinstitute.org/gsea/msigdb/cards/GO_DETECTION_OF_TEMPERATURE_STIMULUS_INVOLVED_IN_SENSORY_PERCEPTION;GO:DETECTION_OF_TEMPERATURE_STIMULUS_INVOLVED_IN_SENSORY_PERCEPTION_OF_PAIN;http://www.broadinstitute.org/gsea/msigdb/cards/GO_DETECTION_OF_TEMPERATURE_STIMULUS_INVOLVED_IN_SENSORY_PERCEPTION_OF_PAIN	11	0.00064764	0.256355	1	1	ADORA1,ANO1,ARRB2,EPHB1,HTR2A,LXN,MMP24,NR2F6,NTRK1,NTSR1,PAWR
KEGG:AXON_GUIDANCE	http://www.broadinstitute.org/gsea/msigdb/cards/KEGG_AXON_GUIDANCE	125	0.00066705	0.256355	1	1	ABL1,ABLIM1,ABLIM2,ABLIM3,ARHGEF12,CDC42,CDK5,CFL1,CFL2,CHP2,CXCL12,CXCR4,DCC,DPYSL2,DPYSL5,EFNA1,EFNA2,EFNA3,EFNA4,EFNA5,EFNB1,EFNB2,EFNB3,EPHA1,EPHA2,EPHA3,EPHA4,EPHA5,EPHA6,EPHA7,EPHA8,EPHB1,EPHB2,EPHB3,EPHB4,EPHB6,FES,FYN,GNAI1,GNAI2,GNAI3,GSK3B,HRAS,ITGB1,KRAS,L1CAM,LIMK2,LRRC4C,MAPK1,MAPK3,MET,NCK1,NCK2,NFAT5,NFATC1,NFATC2,NFATC3,NFATC4,NGEF,NRAS,NRP1,NTN1,NTN3,NTN4,NTNG1,PAK1,PAK2,PAK3,PAK4,PAK6,PAK7,PLXNA1,PLXNA2,PLXNA3,PLXNB1,PLXNB2,PLXNB3,PLXNC1,PPP3CA,PPP3CB,PPP3CC,PPP3R1,PPP3R2,PTK2,RAC1,RAC2,RAC3,RASA1,RGS3,RHOA,RHOD,RND1,ROBO1,ROBO2,ROBO3,ROCK1,ROCK2,SEMA3A,SEMA3C,SEMA3D,SEMA3E,SEMA3F,SEMA3G,SEMA4A,SEMA4B,SEMA4C,SEMA4D,SEMA4F,SEMA4G,SEMA5A,SEMA5B,SEMA6A,SEMA6B,SEMA6C,SEMA6D,SEMA7A,SLIT1,SLIT2,SLIT3,SRGAP1,SRGAP3,UNC5A,UNC5B,UNC5C,UNC5D
GO:POSITIVE_REGULATION_OF_CHOLESTEROL_EFFLUX	http://www.broadinstitute.org/gsea/msigdb/cards/GO_POSITIVE_REGULATION_OF_CHOLESTEROL_EFFLUX	14	0.00068576	0.256355	1	1	ABCA1,ABCA12,ABCA7,ABCG1,ADIPOQ,APOE,LRP1,NFKBIA,NR1H2,NR1H3,PLTP,PON1,PTCH1,SIRT1
GO:PROTEIN_HOMOTRIMERIZATION	http://www.broadinstitute.org/gsea/msigdb/cards/GO_PROTEIN_HOMOTRIMERIZATION	19	0.00075217	0.256355	1	1	ALOX5AP,ARG1,ATXN10,BRK1,HSF4,MGST1,MIF,MLKL,NELL2,OGT,OTC,PKD2L1,PNPT1,SCARA5,SKI,SKIL,TNFRSF9,TRAF2,TRPM8
GO:REGULATION_OF_GLIOGENESIS	http://www.broadinstitute.org/gsea/msigdb/cards/GO_REGULATION_OF_GLIOGENESIS	88	0.00075992	0.256355	1	1	ADCYAP1,ASCL2,ATF5,BIN1,BMP2,BMP4,C16orf45,CCR2,CDH2,CDK1,CERS2,CLCF1,CNTN2,CREB1,CSF1,CTNNB1,CXCR4,DAB1,DICER1,DLX1,DLX2,DRD3,DUSP10,EFEMP1,EMX1,EPHA4,ETV5,EZH2,F2,GFAP,GPR37L1,GSX2,HDAC2,HES1,HES5,ID2,ID4,IL1B,IL6ST,LIF,LIN28A,LTA,LYN,MAG,MBD1,MECP2,MTOR,MYCN,NF1,NF2,NKX2-2,NKX6-1,NKX6-2,NOG,NOTCH1,NR2E1,NTF3,NTRK3,OLIG2,P2RY12,PLAG1,PPARG,PRKCH,PRKCI,PRMT5,PRPF19,PTN,PTPRZ1,RELA,RHEB,RNF10,RNF112,SERPINE2,SHH,SIRT2,SKI,SLC45A3,SOX10,SOX11,SOX8,SPINT1,STAP1,TIAM1,TNFRSF21,TP73,TSPO,UFL1,WDR1
GO:NEGATIVE_REGULATION_OF_SYNAPTIC_TRANSMISSION	http://www.broadinstitute.org/gsea/msigdb/cards/GO_NEGATIVE_REGULATION_OF_SYNAPTIC_TRANSMISSION	59	0.00079432	0.256355	1	1	ABHD6,ACHE,ADIPOQ,ADNP,ADORA1,ARF1,ATAD1,BCHE,BRAF,CD38,CELF4,CNIH2,CNR2,DRD1,DRD2,DRD5,EIF4A3,FMR1,GABBR1,GNAI1,GNAI2,GPM6B,GRIA1,GRID2IP,GRIK2,GRIK3,HTR1B,HTR2A,KCNQ4,LRRK2,MTMR2,NF1,NLGN3,NLGN4X,NOS1,NPY2R,NPY5R,PARK2,PCDH17,PICK1,PLA2G6,PLK2,PNKD,PPP1R9A,PTEN,PTGS2,PTK2B,RAP1A,S1PR2,SLC18A1,SLC24A2,SLC30A1,SLC6A1,SLC6A4,SNCA,SRF,STXBP1,SYT11,TNR
GO:POSITIVE_REGULATION_OF_CHOLESTEROL_TRANSPORT	http://www.broadinstitute.org/gsea/msigdb/cards/GO_POSITIVE_REGULATION_OF_CHOLESTEROL_TRANSPORT;GO:POSITIVE_REGULATION_OF_STEROL_TRANSPORT;http://www.broadinstitute.org/gsea/msigdb/cards/GO_POSITIVE_REGULATION_OF_STEROL_TRANSPORT	17	0.00083479	0.256355	1	1	ABCA1,ABCA12,ABCA7,ABCB4,ABCG1,ADIPOQ,APOE,LIPG,LRP1,NFKBIA,NR1H2,NR1H3,PLTP,PON1,PTCH1,SCP2,SIRT1
GENIC_INTOLERANCE_RVIS	http://genic-intolerance.org/	4022	0.00084005	0.256355	1	1	A1BG,AAAS,AACS,AADACL4,AAK1,AARS,AASS,ABCA2,ABCA3,ABCA7,ABCB11,ABCB4,ABCB9,ABCC1,ABCC10,ABCC5,ABCC8,ABCC9,ABCD1,ABCD3,ABCF2,ABCF3,ABCG1,ABHD4,ABHD6,ABL1,ABL2,ABLIM2,ABLIM3,ABR,ABTB1,ABTB2,ACAA2,ACACA,ACACB,ACAD10,ACAD9,ACAP2,ACAT1,ACBD5,ACD,ACE,ACHE,ACIN1,ACO1,ACO2,ACOT7,ACOX2,ACOX3,ACPP,ACR,ACRBP,ACSF3,ACSL1,ACSL4,ACSL6,ACSS1,ACSS2,ACTB,ACTG1,ACTN1,ACTN2,ACTN4,ACTR8,ACVR1,ACVR2B,ACVRL1,ADAM11,ADAM15,ADAM22,ADAMTS14,ADAMTS17,ADAMTS19,ADAMTS2,ADAMTS20,ADAMTS3,ADAMTS6,ADAMTS9,ADAMTSL1,ADAP1,ADAP2,ADAR,ADARB1,ADARB2,ADCK1,ADCK3,ADCY1,ADCY3,ADCY4,ADCY5,ADCY6,ADCY7,ADCY8,ADCY9,ADD1,ADH1A,ADHFE1,ADNP,ADNP2,ADPRH,ADPRHL2,ADRA1B,ADRBK1,ADRBK2,ADSL,AFAP1,AFF1,AFF2,AFF3,AFF4,AFG3L2,AGAP1,AGAP3,AGBL5,AGPAT3,AGPAT4,AGPAT5,AGTPBP1,AHDC1,AHNAK,AIRE,AK5,AKR1D1,AKT1,AKT2,ALAD,ALB,ALDH18A1,ALDH1A1,ALDH1A3,ALDH1L2,ALDH2,ALDH7A1,ALDH8A1,ALDOA,ALDOC,ALG11,ALG12,ALG13,ALG3,ALK,ALOX12B,ALOX5,ALOXE3,ALS2,ALS2CL,ALS2CR12,ALX4,AMBP,AMBRA1,AMHR2,AMIGO2,AMOTL1,AMPD2,ANAPC2,ANAPC4,ANAPC5,ANGPTL1,ANGPTL2,ANK1,ANK2,ANK3,ANKFY1,ANKHD1,ANKHD1-EIF4EBP3,ANKIB1,ANKRD11,ANKRD13A,ANKRD13B,ANKRD13D,ANKRD17,ANKRD27,ANKRD28,ANKRD50,ANKRD52,ANKS1A,ANKS1B,ANLN,ANO1,ANO3,ANO4,ANO8,ANPEP,ANTXR1,ANXA6,AOX1,AP1B1,AP1G1,AP1G2,AP1M1,AP1M2,AP2A1,AP2A2,AP2B1,AP3B2,AP3D1,AP3M2,AP4E1,AP4M1,AP5Z1,APBA1,APBA2,APBB1,APC,APCDD1,APEH,APEX2,APLNR,APLP1,APLP2,APOA1,APP,APPL2,AQP2,AQR,AR,ARAF,ARAP1,ARAP3,ARFGEF1,ARFGEF2,ARHGAP12,ARHGAP15,ARHGAP17,ARHGAP18,ARHGAP21,ARHGAP24,ARHGAP26,ARHGAP29,ARHGAP30,ARHGAP32,ARHGAP33,ARHGAP35,ARHGAP36,ARHGAP39,ARHGAP44,ARHGAP5,ARHGAP6,ARHGEF10,ARHGEF10L,ARHGEF11,ARHGEF17,ARHGEF2,ARHGEF4,ARHGEF7,ARID1A,ARID1B,ARID2,ARID4A,ARID4B,ARID5B,ARMC2,ARMC6,ARMCX2,ARNT,ARNT2,ARPC1A,ARPC4-TTLL3,ARRB1,ARRB2,ARSI,ASAP1,ASAP2,ASB1,ASB14,ASB4,ASB5,ASH1L,ASIC1,ASIC2,ASIC5,ASL,ASNA1,ASPH,ASPSCR1,ASS1,ASTN1,ASTN2,ASXL3,ATAD2,ATCAY,ATE1,ATF2,ATF7,ATG13,ATG16L2,ATG2A,ATG4D,ATG7,ATHL1,ATL1,ATMIN,ATP11A,ATP11B,ATP12A,ATP13A1,ATP13A2,ATP13A3,ATP13A4,ATP1A1,ATP1A2,ATP1A3,ATP1B1,ATP2A1,ATP2A2,ATP2A3,ATP2B1,ATP2B2,ATP2B3,ATP2B4,ATP4A,ATP6V0A1,ATP6V0A2,ATP6V1B2,ATP6V1C1,ATP6V1H,ATP8A1,ATP8A2,ATP8B2,ATP8B3,ATP9A,ATP9B,ATPAF1,ATR,ATRIP,ATRX,ATXN1,ATXN10,ATXN2,ATXN2L,ATXN7L2,ATXN7L3,AUTS2,AVIL,AXIN1,AXL,AZGP1,B3GALNT2,B4GALT1,B4GALT7,BACE1,BACH2,BAG6,BAHD1,BAI2,BAI3,BAIAP2,BAIAP2L1,BAIAP2L2,BAIAP3,BANP,BAP1,BARHL2,BAX,BAZ1A,BAZ2A,BAZ2B,BBOX1,BCAN,BCAS3,BCCIP,BCKDHA,BCKDHB,BCKDK,BCL11A,BCL6,BCL6B,BCL9L,BCOR,BCORL1,BCR,BCS1L,BEGAIN,BEST4,BICD1,BICD2,BIN1,BIN3,BIRC3,BIRC6,BMP1,BMP7,BMPR1B,BMPR2,BNC1,BOC,BOD1L1,BPTF,BRAF,BRAP,BRD1,BRD3,BRD4,BRD9,BRF1,BRF2,BRIP1,BRPF1,BRPF3,BRSK1,BRSK2,BRWD1,BRWD3,BSDC1,BSG,BSN,BTAF1,BTBD11,BTBD2,BTBD6,BTBD7,BTBD9,BUB1,C10orf2,C11orf30,C11orf49,C11orf63,C12orf4,C14orf93,C15orf26,C15orf38,C15orf38-AP3S2,C16orf62,C19orf44,C19orf54,C1QC,C1QTNF2,C1QTNF7,C20orf112,C20orf194,C20orf195,C2CD2,C2orf62,C3,C5AR1,C5orf42,C7orf43,C8orf76,C9orf72,CA10,CA12,CAB39L,CABIN1,CACHD1,CACNA1A,CACNA1C,CACNA1D,CACNA1E,CACNA1F,CACNA1G,CACNA1H,CACNA1I,CACNA1S,CACNA2D1,CACNA2D2,CACNA2D3,CACNB1,CACNB2,CACNB3,CACTIN,CACUL1,CAD,CADM2,CADM3,CADPS,CADPS2,CALR,CAMK1,CAMK1G,CAMK2A,CAMK2B,CAMK2G,CAMKK1,CAMKMT,CAMKV,CAMSAP1,CAMSAP2,CAMTA1,CAMTA2,CAND1,CAP1,CAPN12,CAPN3,CAPN7,CAPRIN1,CAPRIN2,CARD10,CARD11,CARD9,CARHSP1,CARM1,CASC3,CASD1,CASK,CASKIN2,CASP2,CASZ1,CATSPER1,CATSPERB,CATSPERG,CBFA2T3,CBL,CBLB,CBLL1,CBX2,CC2D2A,CCAR1,CCDC108,CCDC138,CCDC149,CCDC15,CCDC171,CCDC36,CCDC47,CCDC64,CCDC88A,CCDC94,CCDC96,CCDC97,CCNA1,CCNB3,CCNF,CCNL1,CCNT2,CCNY,CCR7,CCT2,CCT4,CCT7,CD14,CD22,CD36,CD38,CD79B,CD82,CD96,CD97,CDADC1,CDAN1,CDC16,CDC25B,CDC34,CDC42BPA,CDC42BPB,CDC42BPG,CDC42EP1,CDC42EP4,CDC5L,CDCA7,CDCA7L,CDH1,CDH10,CDH15,CDH16,CDH18,CDH2,CDH20,CDH22,CDH23,CDH4,CDH5,CDH6,CDH7,CDH8,CDK12,CDK13,CDK14,CDK17,CDK20,CDK5RAP1,CDK5RAP2,CDK9,CDKAL1,CDKL5,CDKN2AIP,CDR2,CDYL,CDYL2,CELA2A,CELF1,CELF4,CELF5,CELSR1,CELSR2,CELSR3,CENPE,CEP112,CEP128,CEP250,CEP97,CERS1,CES2,CFTR,CHAMP1,CHD1,CHD2,CHD3,CHD4,CHD5,CHD6,CHD7,CHD8,CHD9,CHDH,CHERP,CHMP6,CHN1,CHPF,CHRD,CHRM1,CHRM4,CHRNA2,CHRNA3,CHRNA4,CHRNA6,CHRNB2,CHRNE,CHST6,CHSY1,CHSY3,CIC,CIDEB,CIITA,CILP,CILP2,CISH,CIT,CKAP4,CKAP5,CKMT2,CLASRP,CLCA4,CLCN3,CLCN4,CLCN6,CLCN7,CLDN10,CLDN14,CLDN9,CLEC16A,CLIP1,CLIP3,CLK3,CLMN,CLOCK,CLPTM1,CLPTM1L,CLRN1,CLSTN1,CLTC,CLVS1,CMIP,CNDP2,CNGA3,CNKSR2,CNN2,CNNM2,CNNM4,CNOT1,CNOT10,CNOT3,CNR1,CNTFR,CNTN1,CNTN4,CNTN6,CNTNAP1,CNTNAP2,CNTNAP5,COASY,COG4,COG7,COL11A2,COL12A1,COL13A1,COL14A1,COL17A1,COL1A1,COL1A2,COL2A1,COL4A1,COL4A2,COL4A3BP,COL4A5,COL5A1,COL5A2,COL6A1,COL6A2,COL6A3,COL6A6,COL7A1,COL8A1,COL9A1,COLQ,COMP,COPA,COPB1,COPB2,COPG1,COPS3,CORO1A,CORO1B,CORO1C,CORO2A,CPEB1,CPN1,CPNE4,CPNE5,CPNE6,CPNE7,CPS1,CPSF1,CPSF2,CPSF3,CPSF3L,CPSF7,CPT1A,CPT1B,CPT1C,CPXM1,CPZ,CRAMP1L,CRAT,CRB1,CRBN,CREB3L2,CREB3L3,CREB5,CREBBP,CREBRF,CRIM1,CRISPLD1,CRLF1,CRLF3,CRMP1,CRTAC1,CRTC2,CRTC3,CRY1,CRYL1,CSDE1,CSE1L,CSF2RB,CSMD1,CSMD2,CSMD3,CSNK1D,CSTF1,CSTF2T,CSTF3,CTBP1,CTC1,CTDP1,CTIF,CTNNA1,CTNNA2,CTNNA3,CTNNB1,CTNNBL1,CTNND1,CTNND2,CTPS1,CTR9,CTSA,CTSC,CTSD,CTSW,CTTN,CTTNBP2,CUL1,CUL2,CUL5,CUL7,CUL9,CUX1,CUX2,CXXC1,CYB561,CYB5D2,CYLD,CYP11B1,CYP17A1,CYP19A1,CYP1A2,CYP2J2,CYP3A4,CYP4F11,CYP4X1,CYTH1,CYTH2,CYTH3,CYTIP,DAAM1,DAB2IP,DACH1,DACH2,DAG1,DAGLA,DAK,DAO,DAPK1,DAPK3,DAXX,DAZAP1,DBR1,DCAF15,DCAF17,DCAF5,DCAF8,DCBLD1,DCC,DCDC1,DCHS1,DCLK1,DCP2,DCST1,DCST2,DCT,DCTN1,DCTN4,DCUN1D3,DDB1,DDR1,DDR2,DDX1,DDX10,DDX17,DDX23,DDX25,DDX39A,DDX41,DDX42,DDX46,DDX47,DDX50,DDX56,DEAF1,DENND1A,DENND2A,DENND3,DENND4A,DENND4B,DENND4C,DENND5A,DENND5B,DEPDC1B,DEPDC5,DES,DET1,DGAT2L6,DGCR2,DGCR8,DGKB,DGKD,DGKG,DGKH,DGKI,DGKQ,DHCR24,DHCR7,DHPS,DHRS1,DHX15,DHX29,DHX30,DHX32,DHX34,DHX36,DHX37,DHX38,DHX40,DHX57,DHX8,DHX9,DIAPH1,DIAPH2,DICER1,DIDO1,DIP2A,DIP2B,DIP2C,DLC1,DLG2,DLG4,DLG5,DLGAP1,DLGAP2,DLGAP3,DLGAP4,DLL1,DLL4,DLST,DMAP1,DMD,DMPK,DMWD,DMXL1,DMXL2,DNAH2,DNAH3,DNAJA1,DNAJA3,DNAJB1,DNAJC1,DNAJC16,DNAJC18,DNAJC3,DNAJC6,DNER,DNM1,DNM1L,DNM2,DNM3,DNMBP,DNMT1,DNMT3A,DNMT3B,DNMT3L,DOC2A,DOCK10,DOCK2,DOCK3,DOCK4,DOCK5,DOCK6,DOCK7,DOCK8,DOCK9,DOK1,DOK5,DOLK,DOPEY1,DOPEY2,DOT1L,DPEP1,DPF2,DPF3,DPP4,DPP8,DPP9,DPY19L3,DPYS,DPYSL2,DPYSL4,DPYSL5,DRD2,DROSHA,DRP2,DSC2,DSCAM,DSCAML1,DSG3,DSP,DST,DTNA,DTNB,DTWD2,DTX1,DTX2,DTX3,DTYMK,DUOX1,DUS1L,DUS3L,DUSP10,DUSP16,DUSP4,DUSP7,DVL1,DVL2,DVL3,DYM,DYNC1H1,DYNC1I1,DYNC1I2,DYNC1LI2,DYRK1B,DYRK2,DYSF,DZIP1,DZIP3,E2F4,E2F8,E4F1,EBF1,EBF2,EBF3,EBI3,ECE1,ECE2,ECSIT,ECT2,EDAR,EDC4,EDEM1,EDEM3,EEA1,EEF1A2,EEF1G,EEF2,EEF2K,EFEMP1,EFEMP2,EFNB2,EFTUD2,EGFR,EGLN2,EGR1,EHD1,EHD2,EHD3,EHD4,EHMT1,EHMT2,EIF2AK2,EIF2AK4,EIF2B4,EIF2B5,EIF3A,EIF3B,EIF3D,EIF3G,EIF3L,EIF4A3,EIF4B,EIF4ENIF1,EIF4G1,EIF4G2,EIF5,ELAC2,ELAVL3,ELF5,ELFN2,ELL,ELMO1,ELMO2,ELMOD1,ELP3,EMILIN2,EMILIN3,EML3,EML4,EML5,EML6,ENAH,ENC1,ENGASE,ENO3,ENOX1,ENTPD4,ENTPD8,EP300,EP400,EPAS1,EPB41,EPB41L1,EPB41L2,EPB41L4B,EPC1,EPHA1,EPHA2,EPHA3,EPHA4,EPHA5,EPHA6,EPHA7,EPHB1,EPHB2,EPHB3,EPHB4,EPHB6,EPHX4,EPS15L1,EPS8L2,ERBB2,ERBB3,ERBB4,ERC1,ERCC2,ERCC3,ERCC8,ERG,ERLEC1,ERLIN2,ERMP1,ERN1,ERN2,ESF1,ESR2,ESRP1,ESRP2,ESRRG,ESYT1,ETFDH,ETV6,EVI5L,EWSR1,EXD1,EXOC1,EXOC2,EXOC3,EXOC4,EXOC6B,EXOC7,EXOC8,EXOG,EXOSC10,EXT1,EXT2,EXTL3,EYA1,EYA3,EZH1,EZH2,EZR,F10,F11,F2,F2R,F8,FAAH,FADS3,FAH,FAHD2A,FAM102A,FAM111B,FAM118B,FAM120A,FAM129B,FAM134C,FAM135A,FAM135B,FAM13B,FAM160A2,FAM160B1,FAM160B2,FAM171A1,FAM171B,FAM175B,FAM179B,FAM188A,FAM212B,FAM217B,FAM222B,FAM46B,FAM57A,FAM65A,FAM65C,FAM69B,FAM73A,FAM83B,FAM91A1,FANCD2,FAP,FAR2,FASN,FASTKD5,FAT4,FBF1,FBLN2,FBLN5,FBLN7,FBN1,FBN2,FBXL14,FBXL18,FBXL4,FBXL5,FBXL7,FBXO10,FBXO11,FBXO18,FBXO21,FBXO24,FBXO31,FBXO38,FBXO40,FBXO42,FBXO46,FBXW11,FBXW4,FBXW5,FCHO1,FCHSD2,FDFT1,FEM1C,FER,FERMT2,FES,FGA,FGD1,FGD3,FGD6,FGFR1,FGFR2,FGFR3,FGFR4,FGFRL1,FGR,FH,FHIT,FHOD1,FHOD3,FIBP,FICD,FIGN,FILIP1,FILIP1L,FIP1L1,FKBP7,FKBP8,FLAD1,FLI1,FLII,FLNA,FLNB,FLNC,FLOT1,FLRT1,FLT1,FLT3LG,FMNL1,FMNL3,FN1,FNBP1L,FNDC3A,FNDC3B,FNIP1,FOSL2,FOXA3,FOXI1,FOXK1,FOXN2,FOXO1,FOXO3,FOXP2,FOXP4,FPGS,FREM1,FREM2,FRMD4A,FRMD6,FRMPD2,FRMPD4,FRY,FRYL,FSD1,FSD2,FSTL4,FTCD,FUBP3,FUK,FURIN,FUS,FUT8,FXR1,FXR2,FYN,FZD1,FZD10,FZD3,FZD7,FZD8,FZR1,G6PC,GAA,GAB2,GABBR2,GABRA1,GABRB2,GABRB3,GABRD,GABRG1,GABRQ,GAD1,GAK,GALE,GALK1,GALNT10,GALNT11,GALNT12,GALNT2,GALNT6,GALNT9,GALNTL6,GAN,GANAB,GAP43,GAPVD1,GARNL3,GARS,GAS6,GAS7,GATA1,GATA3,GATAD2A,GBF1,GCC2,GCDH,GCKR,GCLC,GCN1L1,GCNT2,GDAP1,GDAP2,GDPD5,GET4,GFOD1,GFOD2,GFPT1,GFPT2,GGA1,GGA2,GGA3,GGCX,GGNBP2,GGT7,GIGYF1,GIGYF2,GINS2,GIT1,GIT2,GK5,GLB1L2,GLB1L3,GLCCI1,GLDC,GLG1,GLI1,GLI2,GLI3,GLRA1,GLRA3,GLRB,GLS2,GLYATL1,GLYR1,GMCL1,GMEB1,GMEB2,GNA12,GNA15,GNAT1,GNAZ,GNB2,GNB5,GNL1,GNL2,GNPDA1,GNPTAB,GOLGA3,GON4L,GOPC,GORAB,GOT1,GPATCH3,GPATCH8,GPBP1L1,GPC1,GPC2,GPC3,GPC5,GPD1L,GPI,GPR107,GPR116,GPR132,GPR141,GPR149,GPR155,GPR161,GPR162,GPR173,GPR176,GPR18,GPR61,GPR68,GPRC5B,GPRC5C,GPS1,GPS2,GPSM1,GRAMD1A,GRAMD1B,GRAMD4,GRIA1,GRIA2,GRIA4,GRID1,GRID2,GRIK1,GRIK2,GRIK3,GRIK4,GRIK5,GRIN1,GRIN2A,GRIN2B,GRIP1,GRM3,GRM4,GRM5,GRM6,GRM7,GRM8,GRN,GRSF1,GSS,GTF2F1,GTF2H4,GTF3C1,GTF3C2,GTF3C5,GTPBP1,GUCY1A2,GUCY1A3,GUCY1B3,GUCY2C,GUCY2D,GUK1,GUSB,GYLTL1B,GYS1,GZF1,H2AFY2,H6PD,HABP4,HACE1,HADHA,HADHB,HAL,HAPLN1,HARBI1,HAS3,HAX1,HCFC1,HCN1,HDAC1,HDAC11,HDAC4,HDAC5,HDAC9,HDLBP,HEATR2,HEATR5B,HEATR6,HECA,HECTD1,HECTD3,HECW2,HELT,HELZ,HEMGN,HERC1,HERC2,HERC4,HERC5,HFM1,HGS,HIP1R,HIPK1,HIPK3,HIRA,HIST1H1E,HIST1H2AA,HIST1H2AB,HIST1H2AD,HIST1H2AH,HIST1H2BA,HIST1H3A,HIST1H3E,HIST1H4B,HIST3H3,HIVEP2,HIVEP3,HK1,HK2,HK3,HLCS,HMCN1,HMGCL,HMGCR,HMGCS2,HMGXB4,HMOX1,HMOX2,HNF1A,HNF1B,HNF4A,HNRNPF,HNRNPL,HNRNPM,HNRNPR,HNRNPU,HNRNPUL1,HOGA1,HOOK1,HOOK3,HOXC10,HP,HPN,HPS3,HPS6,HRH2,HSD11B2,HSDL1,HSF2,HSP90AA1,HSP90AB1,HSPA14,HSPA8,HSPA9,HSPH1,HTR1D,HTR1E,HTR3A,HTR5A,HTR6,HTRA3,HTT,HUWE1,HYOU1,IARS,IARS2,IBTK,ICA1,IDE,IFI44,IFIT1,IFT122,IFT140,IFT172,IFT52,IGDCC3,IGF1R,IGF2BP2,IGF2BP3,IGF2R,IGFALS,IGSF1,IGSF21,IGSF3,IGSF8,IKBKB,IKZF4,IL17B,IL1R2,IL1RAP,IL1RAPL1,IL1RN,IL2RA,ILF3,ILK,IMMT,IMPDH2,IMPG2,ING1,INO80,INO80D,INPP4A,INPP4B,INPP5B,INPP5F,INPPL1,INSR,INSRR,INTS1,INTS10,INTS2,INTS3,INTS4,INTS5,INTS6,INTS7,INTS8,INTS9,INTU,INVS,IPO11,IPO13,IPO4,IPO5,IPO7,IPO8,IPO9,IPP,IQGAP1,IQSEC1,IQSEC2,IQSEC3,IREB2,IRF2,IRF4,IRS1,ISL2,ISLR,ISLR2,IST1,ISYNA1,ITCH,ITFG2,ITFG3,ITGA11,ITGA3,ITGA4,ITGA5,ITGA8,ITGA9,ITGAD,ITGAL,ITGAM,ITGAV,ITGAX,ITGB1,ITGB2,ITGB3,ITGB4,ITGB6,ITGB7,ITGB8,ITIH1,ITLN1,ITPK1,ITPKC,ITPR1,ITPR2,ITPR3,ITPRIP,ITSN1,ITSN2,JAG1,JAG2,JAK1,JAK3,JAKMIP1,JAKMIP2,JAKMIP3,JARID2,JMJD1C,JMJD6,JPH3,JRKL,JUP,KALRN,KANK1,KARS,KAT2A,KAT5,KAT6A,KAT6B,KATNAL2,KAZN,KBTBD2,KBTBD4,KBTBD7,KCNA1,KCNA4,KCNA6,KCNAB1,KCNB2,KCNC1,KCNC2,KCND2,KCND3,KCNG1,KCNH1,KCNH2,KCNH3,KCNH4,KCNH5,KCNH6,KCNH8,KCNJ1,KCNJ16,KCNJ2,KCNJ4,KCNJ5,KCNK2,KCNMA1,KCNN2,KCNN3,KCNQ1,KCNQ2,KCNQ4,KCNQ5,KCNT1,KCNT2,KCNU1,KCNV2,KCTD21,KCTD3,KCTD7,KDM2A,KDM3A,KDM3B,KDM4B,KDM5A,KDM5B,KDM5C,KDM6B,KDM8,KDR,KEAP1,KEL,KERA,KHDRBS3,KHNYN,KHSRP,KIAA0195,KIAA0196,KIAA0232,KIAA0319L,KIAA0355,KIAA0408,KIAA0430,KIAA0513,KIAA0907,KIAA0930,KIAA1109,KIAA1199,KIAA1217,KIAA1244,KIAA1324,KIAA1429,KIAA1432,KIAA1467,KIAA1468,KIAA1598,KIAA1841,KIAA1958,KIAA2018,KIAA2022,KIDINS220,KIF13B,KIF1A,KIF1B,KIF1C,KIF20A,KIF21B,KIF26B,KIF3A,KIF3B,KIF3C,KIF4A,KIF5A,KIF5B,KIRREL,KIRREL3,KIT,KLC1,KLC2,KLF12,KLF15,KLF3,KLF4,KLHDC1,KLHDC2,KLHDC8A,KLHDC8B,KLHL1,KLHL12,KLHL14,KLHL17,KLHL18,KLHL22,KLHL23,KLHL24,KLHL25,KLHL26,KLHL29,KLHL3,KLHL36,KLHL6,KLHL7,KLHL8,KLK7,KPNA5,KPNA6,KPNB1,KPTN,KRIT1,KRT85,KRT9,KTN1,KY,KYNU,L1CAM,L3MBTL2,L3MBTL3,L3MBTL4,LAMA3,LAMA4,LAMB1,LAMB2,LAMB4,LAMC1,LAP3,LARGE,LARP1,LARP4,LARP4B,LARS,LARS2,LASP1,LAT,LBR,LCMT1,LCP2,LCT,LDB2,LDB3,LDHD,LDLR,LEMD3,LENG8,LEO1,LEPREL1,LGALS3BP,LGALS4,LGI1,LGI3,LHX4,LIG3,LILRA5,LIM2,LIMA1,LIMS2,LIN54,LIN9,LINGO1,LINGO2,LLGL1,LMAN2,LMAN2L,LMBR1,LMBR1L,LMBRD1,LMF2,LMLN,LMNA,LMNB2,LMTK2,LMX1A,LMX1B,LNX1,LONP1,LONP2,LOXL2,LPAR1,LPCAT1,LPHN1,LPIN1,LPIN2,LPO,LRBA,LRCH3,LRCH4,LRFN2,LRFN5,LRIF1,LRIG3,LRP1,LRP12,LRP1B,LRP2BP,LRP4,LRP5,LRP6,LRP8,LRPPRC,LRRC14,LRRC15,LRRC16A,LRRC16B,LRRC27,LRRC32,LRRC39,LRRC41,LRRC45,LRRC47,LRRC49,LRRC4C,LRRC55,LRRC7,LRRC8A,LRRC8B,LRRC8D,LRRK1,LRRK2,LRRN1,LRRTM2,LRSAM1,LRTM2,LSR,LTBP1,LTBP2,LTBP3,LTK,LYN,LYST,LZTR1,LZTS2,MAB21L1,MAB21L3,MACF1,MAD1L1,MADD,MAEA,MAGED1,MAGI1,MAGI2,MAGI3,MALSU1,MAN1A1,MAN1C1,MAN2A1,MAN2A2,MANBA,MAOB,MAP1B,MAP2,MAP2K1,MAP2K2,MAP2K5,MAP2K7,MAP3K1,MAP3K10,MAP3K11,MAP3K12,MAP3K3,MAP3K4,MAP3K5,MAP3K8,MAP3K9,MAP4K1,MAP4K2,MAP4K3,MAP4K4,MAPK10,MAPK4,MAPK6,MAPK7,MAPK8IP1,MAPK8IP3,MAPK9,MAPKAP1,MAPKAPK5,MAPKBP1,MARCH4,MARCH6,MARK2,MARK3,MARK4,MARS,MARS2,MAS1,MASP1,MAST1,MAST3,MAT1A,MAT2A,MATK,MATN1,MATR3,MAU2,MBD1,MBD3,MBD5,MBD6,MBLAC2,MBNL1,MBOAT7,MBTPS1,MBTPS2,MCAM,MCC,MCCC1,MCF2L,MCM2,MCM3,MCM3AP,MCM4,MCM5,MCM6,MCM7,MCMBP,MCOLN1,MCOLN3,MCRS1,MCTP1,MDGA1,MDGA2,MDM2,ME3,MECOM,MECP2,MED1,MED12,MED12L,MED13,MED13L,MED15,MED16,MED17,MED23,MED24,MED25,MED26,MED27,MEF2B,MEF2D,MEGF10,MEGF11,MEGF8,MEI1,MEPCE,MET,METAP2,METTL1,METTL13,MEX3B,MFAP3,MFAP3L,MFAP4,MFGE8,MFHAS1,MFN2,MFRP,MFSD10,MFSD11,MFSD2A,MFSD5,MFSD7,MGA,MGAT3,MGAT5,MGAT5B,MGRN1,MIB1,MICAL1,MICALL1,MICU1,MID1,MIDN,MIER2,MINK1,MINPP1,MIOS,MIPOL1,MITF,MKL1,MKL2,MKNK2,MKRN2,MKRN3,MLLT1,MLLT10,MLLT4,MLST8,MMAA,MMD2,MME,MMEL1,MMP13,MMP15,MMP24,MMP3,MMRN2,MNT,MOB2,MON1A,MON1B,MON2,MORC2,MORC3,MOV10,MOV10L1,MOXD1,MPG,MPL,MPP2,MPP4,MPP7,MPPED1,MPRIP,MRC2,MRPL2,MSANTD2,MSH2,MSH6,MSL2,MSRA,MSRB3,MST1R,MTA2,MTA3,MTF2,MTG1,MTIF2,MTM1,MTMR14,MTMR3,MTMR4,MTMR7,MTMR8,MTMR9,MTOR,MTSS1,MTSS1L,MUM1,MVD,MVP,MYBPC1,MYBPC3,MYF5,MYH1,MYH10,MYH11,MYH13,MYH14,MYH2,MYH3,MYH6,MYH7,MYH7B,MYH8,MYH9,MYLK3,MYO10,MYO15A,MYO18A,MYO1B,MYO1C,MYO1D,MYO1F,MYO1G,MYO1H,MYO5A,MYO7A,MYO9A,MYO9B,MYOCD,MYOF,MYOM2,MYOZ1,MYRIP,MYT1,MYT1L,N4BP1,N4BP3,NAA15,NAA16,NAA40,NAALADL1,NAB1,NAGK,NAGLU,NALCN,NAPRT1,NARF,NARG2,NARS,NAT10,NAV1,NAV2,NAV3,NBEA,NBEAL2,NCAM2,NCAN,NCDN,NCF4,NCK2,NCKAP1,NCKAP1L,NCKAP5L,NCKIPSD,NCL,NCLN,NCOA1,NCOA2,NCOA3,NCOA5,NCOA6,NCOR1,NCOR2,NCSTN,NDE1,NDNF,NDRG3,NDRG4,NDST1,NDST2,NDST3,NDUFAF5,NDUFB10,NDUFS1,NDUFS4,NDUFV1,NEDD1,NEDD4L,NEK8,NELL2,NEMF,NEO1,NET1,NF1,NF2,NFASC,NFAT5,NFATC1,NFATC2,NFE2L1,NFIA,NFIB,NFIC,NFKB1,NFKB2,NFKBIB,NFKBIZ,NFRKB,NFX1,NGLY1,NHS,NIPAL3,NIPBL,NISCH,NIT2,NKD1,NKRF,NLGN1,NLGN2,NLGN3,NLGN4X,NLK,NLRC4,NLRP12,NLRP3,NMD3,NME4,NME7,NMI,NMT1,NNMT,NOC4L,NOD1,NOL4,NOL9,NOP56,NOP58,NOS1,NOS2,NOS3,NOTCH1,NOTCH2,NOTCH3,NOTUM,NOVA1,NOX3,NPAS2,NPAS3,NPAS4,NPEPL1,NPHP3,NPLOC4,NPR2,NPTN,NPY2R,NR0B1,NR1D1,NR1H2,NR1H3,NR1I2,NR1I3,NR2C1,NR2C2,NR4A1,NR4A2,NRCAM,NRD1,NRF1,NRG3,NRP1,NRP2,NRXN1,NRXN2,NRXN3,NSD1,NSUN2,NT5DC2,NT5DC3,NTHL1,NTMT1,NTN1,NTNG1,NTRK2,NTRK3,NUAK1,NUAK2,NUBP2,NUCB1,NUDC,NUMA1,NUP107,NUP155,NUP160,NUP188,NUP205,NUP210,NUP210L,NUP214,NUP35,NUP50,NUP62,NUP85,NUP88,NUP98,NXF1,NXN,NXPE3,NYAP1,NYNRIN,OAS2,OAT,OBSL1,ODC1,ODF2,OGDH,OGDHL,OGFOD2,OIT3,OLFM1,OLFM3,OLFML2A,ONECUT2,OPA1,OPN1SW,OPN5,OPTN,OR4A15,OR56A1,OR56A4,ORC5,OS9,OSBP,OSBP2,OSBPL10,OSBPL11,OSBPL2,OSBPL3,OSBPL5,OSBPL6,OSBPL7,OSBPL8,OTOA,OTUD4,OTUD7A,OXGR1,OXR1,P2RX1,P2RX2,P2RY6,P4HA2,P4HB,PABPC4,PACS1,PACS2,PACSIN3,PADI1,PADI2,PAG1,PAH,PAK1,PAK4,PALM,PAMR1,PAN2,PAN3,PANK4,PAPD7,PAPOLA,PAPOLG,PAPPA,PAPPA2,PAPSS1,PAQR4,PAQR8,PARD3,PARD6G,PARN,PARP1,PARP12,PARP14,PARP6,PARP8,PATZ1,PAX7,PAX8,PAXIP1,PBRM1,PBX4,PC,PCBP3,PCDH1,PCDH10,PCDH17,PCDH18,PCDH19,PCDH20,PCDH7,PCDHGA5,PCDHGB1,PCDHGB4,PCDHGC3,PCDHGC4,PCDHGC5,PCED1B,PCID2,PCIF1,PCNX,PCNXL3,PCSK2,PCSK7,PCYT1A,PCYT2,PDDC1,PDE10A,PDE1A,PDE2A,PDE3A,PDE4A,PDE4B,PDE4D,PDE6B,PDE8B,PDE9A,PDGFD,PDGFRA,PDGFRB,PDIA3,PDIA5,PDIA6,PDLIM3,PDLIM7,PDP1,PDP2,PDS5A,PDS5B,PDZRN3,PEAK1,PELI1,PELI2,PER1,PER2,PEX11A,PEX14,PEX5L,PFAS,PFKFB1,PFKFB2,PFKFB3,PFKFB4,PFKL,PFKM,PFKP,PGAM2,PGAP1,PGBD2,PGBD3,PGD,PGK1,PHACTR4,PHC2,PHC3,PHEX,PHF12,PHF14,PHF2,PHF20,PHF20L1,PHF21A,PHF3,PHGDH,PHIP,PHKA1,PHKA2,PHKG1,PHKG2,PHLPP2,PHRF1,PHYHIP,PI4K2B,PI4KA,PI4KB,PIAS1,PIAS4,PICALM,PICK1,PIDD,PIGN,PIGO,PIK3C2A,PIK3C3,PIK3CA,PIK3CB,PIK3CD,PIK3CG,PIK3R1,PIK3R2,PIK3R4,PIK3R5,PIKFYVE,PINK1,PIP4K2C,PIP5K1A,PIPOX,PITPNM1,PITPNM2,PITPNM3,PIWIL1,PKD2,PKDREJ,PKMYT1,PKN1,PKN2,PKN3,PKNOX1,PKNOX2,PKP4,PLA2G6,PLAA,PLAT,PLCB1,PLCB2,PLCB3,PLCB4,PLCD1,PLCD4,PLCG1,PLCG2,PLCH1,PLCL2,PLCZ1,PLD3,PLEKHA1,PLEKHA6,PLEKHA7,PLEKHB1,PLEKHF1,PLEKHG6,PLEKHH2,PLEKHH3,PLEKHM1,PLEKHM2,PLK3,PLOD1,PLOD3,PLTP,PLVAP,PLXNA1,PLXNA2,PLXNA3,PLXNB1,PLXNB2,PLXNB3,PLXND1,PMFBP1,PMM2,PMPCA,PNCK,PNKP,PNLDC1,PNLIP,PNPLA6,POGZ,POLA1,POLA2,POLD1,POLD2,POLE,POLK,POLR1B,POLR2A,POLR2B,POLR3A,POLR3B,POLR3E,POLR3H,POMT2,POP1,POPDC2,PORCN,POU2F2,POU4F2,POU4F3,POU6F2,PPAN,PPAN-P2RY11,PPARD,PPFIA1,PPFIA2,PPFIA3,PPFIA4,PPFIBP1,PPIL2,PPM1B,PPP1R10,PPP1R12A,PPP1R12B,PPP1R12C,PPP1R13B,PPP1R16A,PPP1R21,PPP2R2B,PPP2R2C,PPP2R3C,PPP2R5B,PPP2R5D,PPP4R4,PPP5C,PPWD1,PRCC,PRDM15,PRDM16,PRDM2,PRDM4,PRDM5,PREP,PREPL,PREX2,PRF1,PRICKLE2,PRKAA1,PRKAA2,PRKACA,PRKAG2,PRKAR1B,PRKCB,PRKCD,PRKCG,PRKCH,PRKCI,PRKCSH,PRKCZ,PRKD1,PRKD2,PRKG1,PRKG2,PRKRIR,PRKX,PRMT1,PRMT10,PRMT5,PRMT7,PROC,PROKR1,PROM1,PROX1,PRPF19,PRPF40A,PRPF40B,PRPF4B,PRPF6,PRPF8,PRPSAP1,PRRC1,PRRC2B,PRRC2C,PRSS22,PRSS35,PRSS53,PSAP,PSD,PSEN2,PSKH1,PSMC3,PSMC4,PSMD2,PSMD6,PSME4,PTBP1,PTBP2,PTBP3,PTCD2,PTCD3,PTCH1,PTCH2,PTCHD1,PTCHD4,PTH2R,PTK2,PTK2B,PTK6,PTK7,PTOV1,PTPN12,PTPN23,PTPN3,PTPN5,PTPN9,PTPRA,PTPRD,PTPRE,PTPRF,PTPRG,PTPRK,PTPRM,PTPRN,PTPRO,PTPRS,PTPRT,PTPRU,PTPRZ1,PUF60,PUM1,PUM2,PUS1,PUS10,PUS7,PWP2,PXDN,PYCR1,PYCR2,PYGB,PYROXD1,QARS,QRICH1,QTRT1,R3HDM2,RAB11FIP4,RAB11FIP5,RAB27A,RAB34,RAB3GAP2,RAB3IP,RAB40C,RAB4B,RABEP1,RABEP2,RABGAP1,RABGAP1L,RABGGTA,RAD21,RAD50,RAD54L2,RAF1,RAI1,RALGAPA1,RALGAPA2,RALGAPB,RALGDS,RAMP1,RANBP10,RANBP2,RANBP3,RANBP6,RANBP9,RAP1GAP,RAP1GAP2,RAPGEF1,RAPGEF2,RAPGEF4,RAPGEF5,RAPGEF6,RAPGEFL1,RAPH1,RARA,RARB,RASA1,RASA2,RASA3,RASAL2,RASAL3,RASGEF1B,RASGEF1C,RASGRF1,RASGRF2,RASGRP1,RASGRP2,RASL12,RB1,RB1CC1,RBBP5,RBBP6,RBBP8,RBCK1,RBFOX1,RBL1,RBL2,RBM10,RBM12,RBM12B,RBM14,RBM14-RBM4,RBM15,RBM15B,RBM25,RBM26,RBM27,RBM33,RBM34,RBM4,RBM47,RBM4B,RBM5,RBM6,RBMS2,RBMS3,RBP4,RBPJ,RC3H2,RCBTB1,RCBTB2,RCC1,RCC2,RCOR2,RDH12,RDX,RECK,RECQL,REL,RELA,RELB,RELN,RERE,RET,REV3L,REXO1,RFC1,RFC3,RFC4,RFC5,RFTN1,RFWD3,RFX2,RFX3,RGL1,RGL2,RGMA,RGR,RGS12,RGS6,RGS7,RHBDF1,RHCG,RHO,RHOBTB1,RHOBTB2,RHOT2,RHPN1,RIF1,RIMBP2,RIMS1,RIMS2,RIPK1,RIPK4,RLTPR,RMND5B,RNASEH1,RNF10,RNF121,RNF123,RNF126,RNF139,RNF145,RNF148,RNF150,RNF166,RNF169,RNF19A,RNF19B,RNF20,RNF214,RNF216,RNF220,RNF26,RNF31,RNF38,RNF40,RNF8,RNFT2,RNGTT,RNPEP,ROBO1,ROBO2,ROCK1,ROCK2,ROR1,ROR2,RORA,RPA1,RPAP2,RPAP3,RPH3A,RPL3,RPL7L1,RPRD2,RPS2,RPS6KA1,RPS6KA2,RPS6KB1,RPTOR,RPUSD2,RRM1,RRP12,RSBN1,RSBN1L,RSPH6A,RTEL1,RTKN,RTN3,RTN4IP1,RTN4R,RUFY1,RUFY3,RUNDC1,RUNDC3B,RUNX1T1,RUNX2,RUSC2,RUVBL1,RUVBL2,RXRA,RXRG,RYR1,RYR2,RYR3,S1PR4,SACS,SAFB,SAFB2,SALL1,SALL4,SAMD14,SAMD4A,SAMD4B,SAMHD1,SAP130,SARS2,SART1,SART3,SASH1,SASH3,SATB1,SATB2,SBF1,SBF2,SBNO1,SBNO2,SCAF4,SCAF8,SCAI,SCAND3,SCAP,SCARA3,SCG2,SCMH1,SCML2,SCN10A,SCN11A,SCN1A,SCN2A,SCN2B,SCN3A,SCN4A,SCN5A,SCN8A,SCNN1G,SCO2,SCP2,SCPEP1,SCRIB,SCUBE1,SCUBE2,SDCBP,SDF4,SDHA,SDK1,SDK2,SEC14L1,SEC14L5,SEC16A,SEC23A,SEC24A,SEC24B,SEC24C,SEC31A,SEC61A1,SEC63,SECISBP2,SECISBP2L,SELENBP1,SEMA3C,SEMA3E,SEMA3G,SEMA4C,SEMA4F,SEMA4G,SEMA5A,SEMA5B,SEMA6D,SEMA7A,SEPHS1,SEPT4,SEPT8,SEPT9,SERPINA4,SERPINA6,SERPINB9,SERPINF1,SERPINF2,SERPING1,SERPINH1,SERTAD2,SESN1,SESN2,SESTD1,SETBP1,SETD1A,SETD2,SETD3,SETD5,SETDB1,SEZ6L,SEZ6L2,SF1,SF3A1,SF3B1,SF3B2,SF3B3,SFMBT1,SFMBT2,SFRP1,SFSWAP,SFXN4,SFXN5,SGCA,SGCE,SGIP1,SGMS1,SGPP2,SGSM1,SGSM2,SGSM3,SGTA,SH2D3C,SH3BP2,SH3BP4,SH3BP5L,SH3GL1,SH3GL2,SH3PXD2A,SH3RF1,SHC4,SHCBP1,SHKBP1,SHPRH,SHROOM1,SIDT1,SIGLEC1,SIGLEC7,SIK3,SIM1,SIN3A,SIN3B,SIPA1L1,SIPA1L2,SIPA1L3,SIRPA,SKIV2L2,SKP2,SLC10A1,SLC11A1,SLC12A1,SLC12A2,SLC12A4,SLC12A5,SLC12A6,SLC12A7,SLC12A9,SLC13A3,SLC13A4,SLC13A5,SLC16A14,SLC16A3,SLC17A8,SLC18A2,SLC18A3,SLC1A1,SLC1A2,SLC1A3,SLC1A6,SLC1A7,SLC20A1,SLC20A2,SLC22A12,SLC22A17,SLC22A2,SLC22A23,SLC22A3,SLC22A4,SLC22A6,SLC22A7,SLC23A2,SLC23A3,SLC24A1,SLC24A2,SLC24A5,SLC25A10,SLC25A13,SLC25A18,SLC25A23,SLC25A24,SLC25A25,SLC25A3,SLC25A35,SLC25A39,SLC27A1,SLC27A2,SLC27A3,SLC27A4,SLC29A2,SLC29A4,SLC2A1,SLC2A12,SLC2A13,SLC30A3,SLC30A4,SLC30A6,SLC30A7,SLC34A1,SLC35B2,SLC35C2,SLC35E1,SLC35F3,SLC36A1,SLC37A1,SLC38A6,SLC38A7,SLC38A8,SLC39A1,SLC39A6,SLC3A1,SLC41A1,SLC43A2,SLC43A3,SLC44A1,SLC44A2,SLC45A1,SLC45A2,SLC45A3,SLC45A4,SLC47A2,SLC4A1,SLC4A10,SLC4A11,SLC4A1AP,SLC4A2,SLC4A3,SLC4A5,SLC4A7,SLC4A8,SLC4A9,SLC5A10,SLC5A2,SLC5A3,SLC5A5,SLC6A11,SLC6A13,SLC6A16,SLC6A17,SLC6A19,SLC6A20,SLC6A3,SLC6A4,SLC6A7,SLC6A8,SLC6A9,SLC7A1,SLC7A10,SLC7A14,SLC7A3,SLC7A7,SLC7A9,SLC8A1,SLC8A2,SLC8A3,SLC9A1,SLC9A3,SLC9A5,SLC9A7,SLC9A8,SLC9A9,SLCO2B1,SLCO3A1,SLCO4A1,SLIT1,SLIT2,SLIT3,SLITRK1,SLITRK2,SLITRK4,SLITRK5,SLITRK6,SLMAP,SMAD9,SMARCA2,SMARCA4,SMARCA5,SMARCC1,SMARCC2,SMARCD3,SMC1A,SMC2,SMC3,SMC4,SMC6,SMCHD1,SMCR8,SMEK1,SMEK2,SMG1,SMG5,SMG8,SMG9,SMO,SMOC2,SMOX,SMPD3,SMPD4,SMURF1,SMURF2,SNAP91,SND1,SNED1,SNPH,SNRK,SNRNP200,SNRPA,SNTB1,SNW1,SNX1,SNX13,SNX14,SNX2,SNX29,SNX30,SNX32,SNX33,SNX4,SOCS5,SOCS6,SOGA2,SOGA3,SON,SORBS2,SORCS1,SORCS3,SORL1,SOS1,SOS2,SOX10,SOX5,SOX6,SOX9,SP1,SP2,SP4,SP7,SPAG9,SPATA2,SPATA20,SPDYC,SPECC1,SPEN,SPG11,SPG20,SPG7,SPHKAP,SPIRE1,SPIRE2,SPNS1,SPNS2,SPOCK1,SPOCK2,SPRED2,SPRTN,SPRYD3,SPSB3,SPTAN1,SPTB,SPTBN1,SPTBN2,SPTBN4,SRC,SRCAP,SRCIN1,SREBF1,SREBF2,SRGAP1,SRGAP3,SRL,SRP72,SRPK2,SRPR,SRR,SRRM1,SRRM2,SRRT,SRSF5,SRSF6,SS18L1,SSBP3,SSH3,SSRP1,SSX2IP,ST18,ST5,ST6GAL1,ST6GALNAC4,ST6GALNAC5,ST6GALNAC6,STAB1,STAB2,STAC2,STAG1,STAG2,STAG3,STAP1,STAP2,STARD13,STAT2,STAT3,STAT5A,STAT5B,STAT6,STC2,STIM2,STIP1,STK10,STK11,STK25,STK32A,STK32B,STK40,STOML2,STRADB,STRBP,STRN3,STRN4,STT3A,STT3B,STX4,STX6,STXBP1,STXBP3,STXBP5L,SUCLG1,SUCO,SUFU,SUGP1,SULF1,SULF2,SUPT16H,SUPT5H,SUPT6H,SUPV3L1,SUSD2,SUSD4,SUV420H1,SV2B,SVIL,SWAP70,SYK,SYMPK,SYNCRIP,SYNGAP1,SYNGR1,SYNJ2,SYNPO2L,SYNRG,SYT13,SYT14,SYT17,SYT2,SYT3,SYT6,SYT7,SYVN1,TAB1,TAB2,TAB3,TACC1,TACR1,TADA3,TAF15,TAF1L,TAF5,TAF5L,TAF6,TALDO1,TANC1,TANC2,TAOK1,TAOK2,TAOK3,TARSL2,TAS1R3,TAT,TBC1D10C,TBC1D14,TBC1D15,TBC1D16,TBC1D17,TBC1D23,TBC1D8,TBC1D8B,TBC1D9,TBC1D9B,TBCCD1,TBCD,TBL1X,TBRG4,TBX19,TBX20,TBX21,TBX3,TBX4,TBX5,TCERG1,TCF20,TCF25,TCF4,TCHP,TCIRG1,TCTN2,TDP1,TDRD1,TDRD6,TDRD7,TEAD1,TEC,TECPR1,TECPR2,TECTA,TENC1,TERF1,TES,TET3,TEX10,TEX11,TEX14,TEX2,TF,TFCP2,TFDP1,TFEB,TFIP11,TFR2,TFRC,TGFB1I1,TGFB3,TGFBI,TGFBRAP1,TGM2,TH,THBS1,THBS2,THBS3,THEMIS2,THOC1,THOC2,THOC6,THOP1,THRA,THRAP3,THRB,THSD4,THSD7A,THUMPD2,TIAM1,TIE1,TIGD7,TIMP4,TINAGL1,TIPARP,TJP1,TKTL1,TLE1,TLE2,TLE3,TLE4,TLE6,TLL1,TLN1,TLN2,TLR9,TM9SF2,TM9SF4,TMC1,TMCC1,TMCC2,TMEFF1,TMEM108,TMEM131,TMEM132A,TMEM132B,TMEM132D,TMEM161A,TMEM163,TMEM168,TMEM169,TMEM180,TMEM184B,TMEM189-UBE2V1,TMEM192,TMEM2,TMEM200A,TMEM206,TMEM214,TMEM245,TMEM248,TMEM26,TMEM39B,TMEM57,TMEM62,TMEM63B,TMEM63C,TMEM87A,TMEM87B,TMOD1,TMOD2,TMOD3,TMPPE,TMPRSS11D,TMTC4,TMX1,TNFAIP3,TNFRSF21,TNIK,TNK2,TNKS,TNKS2,TNPO1,TNPO2,TNPO3,TNR,TNRC6A,TNRC6B,TNRC6C,TOB2,TOLLIP,TOM1,TOM1L1,TOM1L2,TOMM70A,TOP1MT,TOP3B,TOR1B,TOR3A,TOX,TP53BP2,TP63,TP73,TPCN1,TPP2,TPR,TPST2,TRABD,TRAF2,TRAF3,TRAF6,TRAF7,TRAK1,TRAK2,TRAM1L1,TRAM2,TRANK1,TRAPPC10,TRAPPC11,TRAPPC9,TREX1,TRHDE,TRIM11,TRIM2,TRIM23,TRIM26,TRIM28,TRIM3,TRIM32,TRIM33,TRIM46,TRIM52,TRIM54,TRIM56,TRIM68,TRIM71,TRIM8,TRIM9,TRIO,TRIP10,TRIP12,TRIP4,TRMT1,TRMT1L,TRMT2A,TRMT6,TRMT61A,TRNT1,TRPC3,TRPC4,TRPC4AP,TRPC5,TRPC6,TRPM3,TRPM4,TRPM5,TRPM6,TRPM7,TRPM8,TRPS1,TRPV2,TRPV4,TRPV6,TRRAP,TSC1,TSC2,TSC22D1,TSEN2,TSGA10,TSHZ1,TSHZ2,TSHZ3,TSNAXIP1,TSPAN4,TSPAN9,TSPEAR,TSPYL2,TSSC1,TSSK1B,TSTA3,TTBK1,TTBK2,TTC13,TTC17,TTC3,TTC39C,TTC7B,TTI1,TTLL1,TTLL12,TTLL13,TTLL5,TTLL7,TUB,TUBA1C,TUBA3C,TUBA3D,TUBAL3,TUBB3,TUBB4A,TUBB4B,TUBB6,TUBG2,TUBGCP2,TUBGCP3,TUBGCP6,TULP4,TUT1,TWF2,TXNDC11,TXNRD1,TYK2,TYR,TYRO3,TYW1,U2AF2,U2SURP,UACA,UBA3,UBA6,UBAC2,UBAP1,UBAP2,UBAP2L,UBASH3A,UBC,UBE2O,UBE3A,UBE3B,UBE3C,UBE4A,UBE4B,UBL7,UBN1,UBN2,UBR1,UBR2,UBR3,UBR4,UBR5,UBTF,UCKL1,UFL1,UGGT1,UGP2,UGT1A1,UGT1A10,UGT1A9,ULK1,ULK2,ULK3,UMOD,UNC13A,UNC13B,UNC13C,UNC45A,UNC5A,UNC5B,UNC5C,UNC5D,UNC79,UNG,UPB1,UPF1,UPF2,URB2,URGCP,URI1,USP1,USP11,USP13,USP15,USP19,USP24,USP25,USP28,USP32,USP33,USP34,USP38,USP39,USP4,USP43,USP47,USP48,USP6NL,USP7,USP9X,UST,UTRN,UVSSA,UXS1,VAC14,VANGL2,VASH1,VAV1,VAV2,VAV3,VCAN,VCL,VCPIP1,VDR,VEZF1,VILL,VIM,VIPR1,VIPR2,VIT,VLDLR,VPS13A,VPS13B,VPS13C,VPS13D,VPS16,VPS18,VPS26B,VPS33B,VPS35,VPS37A,VPS39,VPS4A,VPS51,VPS52,VPS53,VPS54,VWCE,WAC,WAPAL,WASL,WBSCR17,WDFY1,WDFY3,WDR1,WDR11,WDR13,WDR16,WDR24,WDR26,WDR33,WDR34,WDR37,WDR4,WDR47,WDR48,WDR59,WDR6,WDR63,WDR7,WDR70,WDR75,WDR81,WDR89,WDR91,WDR96,WDTC1,WEE2,WFIKKN2,WHSC1,WHSC1L1,WIPF1,WIPI2,WIZ,WLS,WNK1,WNK3,WNT2B,WNT3,WNT4,WNT5B,WNT7A,WNT7B,WNT8A,WNT9A,WRAP53,WRAP73,WSB1,WSCD2,WT1,WWC1,WWP1,WWP2,XAB2,XKR4,XKR6,XKR8,XPNPEP1,XPO1,XPO4,XPO5,XPO6,XPO7,XPOT,XPR1,XRCC5,XRCC6,XRN2,XYLT1,XYLT2,YARS2,YEATS2,YIF1A,YIPF3,YLPM1,YME1L1,YTHDC1,ZAP70,ZBED4,ZBTB11,ZBTB16,ZBTB17,ZBTB2,ZBTB34,ZBTB40,ZBTB44,ZBTB46,ZBTB48,ZBTB5,ZBTB7B,ZBTB8A,ZC3H12C,ZC3H14,ZC3H18,ZC3H4,ZC3H6,ZC3H7B,ZCCHC11,ZCCHC14,ZCCHC6,ZDHHC16,ZDHHC8,ZEB2,ZER1,ZFC3H1,ZFHX3,ZFHX4,ZFP82,ZFR,ZFYVE1,ZFYVE28,ZGPAT,ZHX1,ZHX2,ZIC1,ZKSCAN1,ZKSCAN4,ZKSCAN5,ZMAT3,ZMIZ1,ZMPSTE24,ZMYM2,ZMYM3,ZMYM4,ZMYND11,ZMYND15,ZMYND8,ZNF136,ZNF14,ZNF142,ZNF148,ZNF174,ZNF197,ZNF2,ZNF205,ZNF213,ZNF227,ZNF236,ZNF250,ZNF251,ZNF263,ZNF280C,ZNF292,ZNF296,ZNF300,ZNF317,ZNF318,ZNF319,ZNF324B,ZNF326,ZNF335,ZNF341,ZNF347,ZNF35,ZNF384,ZNF385A,ZNF395,ZNF398,ZNF407,ZNF408,ZNF410,ZNF416,ZNF420,ZNF423,ZNF426,ZNF433,ZNF436,ZNF445,ZNF449,ZNF451,ZNF460,ZNF462,ZNF48,ZNF480,ZNF483,ZNF496,ZNF500,ZNF507,ZNF512,ZNF512B,ZNF513,ZNF521,ZNF526,ZNF532,ZNF536,ZNF540,ZNF547,ZNF555,ZNF560,ZNF561,ZNF564,ZNF569,ZNF574,ZNF592,ZNF606,ZNF608,ZNF609,ZNF618,ZNF621,ZNF638,ZNF668,ZNF670,ZNF687,ZNF689,ZNF691,ZNF692,ZNF7,ZNF70,ZNF704,ZNF709,ZNF710,ZNF713,ZNF766,ZNF770,ZNF776,ZNF786,ZNF791,ZNF8,ZNF827,ZNF862,ZNFX1,ZP2,ZPBP,ZSCAN10,ZSCAN2,ZSCAN20,ZSWIM4,ZSWIM5,ZW10,ZXDC,ZYG11B,ZZEF1,ZZZ3
