## Supplementary Tables for "Genome-wide association studies of binge-eating behaviour and anorexia nervosa yield insights into the unique and shared biology of eating disorder phenotypes" (part 28 of 51)

### Sheet: 19 MAGMA Gene-set (continued)
Supplementary Table 19: Gene-set enrichment of signal from BE-BROAD, BE-NARROW, AN, AN-R, and AN-BP Column descriptors: Name = Geneset name Link = Web link to further information on geneset # Genes = Number of genes included in calculation of set-wise p-value Comp p = P value from competitive gene set test q (BH) = Benjamini-Hochberg false discovery rate q-value q (BY) = Benjamini-Yekutieli false discovery rate q-value p (BF) = Bonferroni-corrected p-value Genes = List of genes (with gene-wise association statistics) in the geneset * = Gene lists for POTENTIALLY_SYNAPTIC_ALL are provided in additional rows at the bottom of the table
CHD8_HNSC+HUMAN+MOUSE	https://www.ncbi.nlm.nih.gov/pubmed/25752243	1950	0.00092925	0.260017	1	1	AAMDC,AASDHPPT,ABCA3,ABCE1,ABHD12,ABHD17C,ACADSB,ACBD5,ACBD6,ACO2,ACPL2,ACSL3,ACTG1,ACTR1B,ACTR3,ACVR2A,ACYP2,ADAR,ADAT2,ADCK4,ADCY5,ADD1,ADNP,ADO,AEBP2,AES,AFF4,AGFG1,AGK,AGO2,AGPAT3,AGPAT6,AHCYL2,AIMP1,AK3,AKAP8,AKIRIN1,AKIRIN2,AKT2,ALOXE3,ALS2,AMBRA1,AMD1,AMOTL2,ANAPC10,ANAPC13,ANAPC5,ANAPC7,ANGEL2,ANKH,ANKLE2,ANKRD11,ANKRD16,ANKRD40,ANKRD50,ANKRD52,ANO8,ANP32A,ANP32B,AP1G1,AP2A2,AP4E1,AP4M1,AP4S1,AP5B1,AP5M1,AP5S1,APBA1,API5,APITD1,APITD1-CORT,APLP1,APOLD1,APOPT1,APP,APPL1,ARF1,ARF6,ARFGAP2,ARFGEF1,ARFRP1,ARHGAP21,ARHGAP33,ARHGDIA,ARHGEF11,ARHGEF12,ARHGEF7,ARID1A,ARID1B,ARID2,ARID3A,ARID4A,ARID4B,ARID5B,ARIH1,ARL3,ARL5A,ARL5B,ARL8A,ARMC5,ARMC6,ARPC4,ARPC4-TTLL3,ARPC5,ARRDC3,ASAP2,ASB6,ASB7,ASF1A,ASH1L,ASPSCR1,ATAD2B,ATAD3A,ATAD5,ATE1,ATF1,ATF2,ATF6,ATG3,ATG4B,ATG4C,ATL1,ATL2,ATP11B,ATP1A1,ATP1B1,ATP2A2,ATP5G2,ATP5J,ATP6V0C,ATP6V1G2,ATP6V1G2-DDX39B,ATP9A,ATR,ATRAID,ATRN,ATXN10,ATXN2,ATXN2L,ATXN3,ATXN7,ATXN7L2,ATXN7L3B,AUTS2,AVEN,AVL9,AXIN2,B3GALTL,B4GALNT1,B4GALT5,B4GALT6,B4GALT7,BACH1,BAD,BAG5,BANF1,BANP,BASP1,BBX,BCAR1,BCAR3,BCL2L1,BCL7A,BEND5,BICD2,BIRC6,BIVM,BLMH,BLOC1S6,BMI1,BMPR1A,BMPR2,BNIP1,BNIP3L,BOD1,BOLA3,BPTF,BRAF,BRD2,BRD9,BRWD1,BSCL2,BTF3,BUD13,BZW1,C10orf25,C11orf58,C11orf68,C11orf84,C12orf23,C12orf60,C12orf61,C16orf72,C16orf80,C16orf87,C17orf75,C19orf43,C19orf60,C1D,C1orf122,C1orf174,C1orf198,C1orf21,C1orf35,C1orf43,C2,C20orf112,C20orf196,C21orf49,C22orf24,C22orf29,C2orf47,C4orf48,C5orf28,C6orf136,C6orf211,C7orf25,C7orf26,C7orf55,C7orf55-LUC7L2,C8G,C9orf169,C9orf40,C9orf43,C9orf69,C9orf96,CAB39,CACTIN,CACYBP,CALM1,CALM2,CALM3,CAMK2N1,CAMSAP1,CAND1,CAPRIN1,CAPZA1,CAPZA2,CAPZB,CARM1,CASC10,CASC3,CASC4,CASD1,CASKIN2,CASP3,CBFB,CBLL1,CBX3,CBX4,CBX5,CBX6,CCBL1,CCDC115,CCDC136,CCDC142,CCDC50,CCDC57,CCDC6,CCDC71L,CCDC77,CCDC85C,CCDC88A,CCDC92,CCDC97,CCNE2,CCNG2,CCNL1,CCNT1,CCNT2,CCSAP,CCT2,CCT4,CCT7,CD276,CDC123,CDC27,CDC40,CDC42,CDC42BPB,CDC42EP3,CDC42SE1,CDH2,CDK13,CDK17,CDK19,CDK2AP1,CDK5R1,CDK9,CDKN2AIP,CDS2,CEBPG,CECR6,CELF2,CELSR3,CEP104,CEP170,CEP350,CEP63,CEP76,CEP97,CERS2,CFL2,CHAMP1,CHCHD7,CHD1,CHD7,CHD9,CHERP,CHMP1B,CHMP6,CHN1,CHRAC1,CHSY1,CHTOP,CIC,CIPC,CIRBP,CITED2,CIZ1,CKAP5,CKLF,CKLF-CMTM1,CLASP1,CLIP1,CLIP4,CLK1,CLK3,CLK4,CLOCK,CLPTM1,CLPX,CLSTN1,CLTC,CLUAP1,CLUH,CMIP,CMPK1,CMTR1,CNBP,CNEP1R1,CNIH1,CNN3,CNOT11,CNOT3,CNOT4,CNOT6,CNOT6L,CNOT7,CNPPD1,COA5,COIL,COL4A3BP,COPB1,COPS7B,COPS8,COQ4,CORO2B,COX11,COX15,COX20,COX4I1,COX5A,COX6C,CPEB3,CPEB4,CPNE1,CPS1,CPSF2,CPSF6,CRBN,CREBL2,CREBRF,CREBZF,CRELD1,CRKL,CRLS1,CRYZL1,CTBP1,CTBP2,CTCF,CTDSP2,CTDSPL2,CTNNB1,CTTNBP2,CUL1,CUL2,CUL4A,CUL5,CUTC,CUX1,CWC27,CWF19L1,CYB5D1,CYB5D2,CYP51A1,DACH1,DALRD3,DAPK1,DBF4,DBN1,DBP,DCAF10,DCAF12,DCAF17,DCAF5,DCLK2,DCLRE1A,DCUN1D1,DCUN1D4,DDHD1,DDHD2,DDI2,DDR1,DDX17,DDX28,DDX31,DDX39B,DDX3X,DDX41,DDX54,DDX59,DDX6,DEDD,DEK,DENND1B,DENND4C,DENND5B,DENND6B,DFFB,DHX29,DHX30,DHX40,DICER1,DIDO1,DIP2B,DIP2C,DIRC2,DIS3L,DIS3L2,DLG1,DLG5,DMTF1,DMXL2,DNAJA2,DNAJB14,DNAJC11,DNAJC27,DNMT1,DNMT3A,DOCK7,DOT1L,DPAGT1,DPP3,DPY19L3,DPYSL2,DPYSL5,DRAP1,DRAXIN,DSE,DSTYK,DTD1,DTYMK,DUS2,DUSP4,DUSP7,DVL3,DYNC1H1,DYNC1I2,DYNC1LI2,DYRK1A,DZIP1,E4F1,EARS2,ECHDC1,EDEM1,EEF1A1,EEF1B2,EFCAB11,EFCAB2,EFCAB5,EFCAB7,EFNB2,EFS,EGR3,EHMT2,EIF1,EIF1AD,EIF2B4,EIF2B5,EIF3E,EIF4E,EIF4ENIF1,EIF4G2,EIF4G3,EIF5,ELAVL2,ELAVL3,ELMO2,ELMOD3,ELMSAN1,ELOVL6,ELP2,EMC1,EMC7,EMC8,ENAH,ENOPH1,EP300,EP400,EPB41L5,EPC1,EPC2,EPM2A,ERBB2IP,ERC1,ERF,ERLIN2,ESF1,ESYT2,ETS2,ETV3,ETV6,EWSR1,EXD2,EXOC5,EXOC6,EXOSC6,FADS2,FAF1,FAM102A,FAM110B,FAM117B,FAM120A,FAM120AOS,FAM133B,FAM134A,FAM13B,FAM155A,FAM160B1,FAM160B2,FAM171A1,FAM171A2,FAM173A,FAM204A,FAM208A,FAM20B,FAM211B,FAM219B,FAM47E,FAM53B,FAM57A,FAM65A,FAM89B,FAM98B,FAR1,FARP1,FASN,FASTKD5,FAXC,FBLN1,FBXL14,FBXL15,FBXL17,FBXL19,FBXL5,FBXO11,FBXO18,FBXO24,FBXO36,FBXO42,FBXO7,FBXO9,FBXW11,FBXW5,FCHSD2,FDFT1,FEM1B,FERMT2,FGD6,FHOD3,FIP1L1,FITM2,FIZ1,FJX1,FKBP4,FKBP7,FKRP,FLAD1,FLRT2,FLVCR1,FNBP1L,FNBP4,FNDC3A,FOXJ3,FOXN2,FOXO3,FOXP1,FRA10AC1,FRG1,FSD1L,FUBP1,FUBP3,FUS,FUT11,FYN,FZD2,GABARAP,GABBR1,GABPA,GABPB1,GALE,GALNT7,GANC,GAPDH,GAR1,GART,GAS1,GATAD2B,GBAS,GCLM,GDI1,GDI2,GEMIN5,GET4,GFM2,GGNBP2,GGPS1,GID8,GIGYF2,GINS1,GLOD4,GLTSCR1,GLUL,GMEB1,GMFB,GMPS,GNA13,GNAS,GNB1,GNB1L,GNB2,GNL3,GNL3L,GOLPH3,GORASP2,GPATCH1,GPATCH8,GPBP1,GPBP1L1,GPC1,GPR137,GPR161,GPSM3,GRK4,GSE1,GSK3B,GSR,GSTA4,GTF2A1,GTF3C2,GTF3C4,GTPBP3,GUCD1,H1FX,H2AFY2,H2AFZ,H3F3A,HCFC1,HDAC2,HDAC5,HDAC7,HDGF,HEATR2,HECTD1,HECTD2,HELZ,HERC3,HERC4,HEXIM1,HEXIM2,HIAT1,HIPK1,HIPK2,HIPK3,HIRA,HIST1H2AC,HIST1H2BC,HIST1H3E,HIST1H4H,HIVEP1,HMBOX1,HMG20A,HMGB1,HMGN1,HMGXB4,HNRNPA0,HNRNPA1,HNRNPA2B1,HNRNPA3,HNRNPD,HNRNPDL,HNRNPH1,HNRNPH3,HNRNPK,HNRNPLL,HNRNPM,HNRNPR,HNRNPU,HNRNPUL1,HNRNPUL2,HNRNPUL2-BSCL2,HOMER3,HOMEZ,HP1BP3,HPD,HSP90AA1,HSPA4,HSPA8,HSPBAP1,HUNK,IBA57,IBTK,ICT1,ID4,IER2,IER3IP1,IFFO2,IGDCC3,IGF1R,IGF2BP1,IGF2BP3,IKBKB,IKZF5,IMP4,INA,ING1,INO80,INO80D,INSR,INTS2,INTS6,INTS9,IPO7,IQCG,IRAK1BP1,IREB2,IRF2,IRF2BP1,IRF2BP2,IRF2BPL,IRGQ,IRS1,IRS2,IST1,ITCH,ITFG2,ITGB1,ITGB3BP,ITPK1,ITPKC,ITSN1,IVNS1ABP,JADE1,JAK2,JMY,JUND,KANSL1,KAT2B,KAT6A,KAT6B,KBTBD2,KBTBD3,KCMF1,KCTD1,KCTD15,KCTD20,KCTD3,KDELC1,KDELR2,KDM1A,KDM2A,KDM3A,KDM3B,KDM5A,KDM5B,KDM5C,KDM6A,KDSR,KIAA0195,KIAA0232,KIAA0355,KIAA0368,KIAA0586,KIAA0753,KIAA1549,KIAA1551,KIAA2026,KIF13A,KIF1B,KIF3C,KIF5B,KLC1,KLC2,KLF12,KLF13,KLF7,KLHDC2,KLHL23,KLHL24,KLHL35,KLHL42,KLHL9,KLLN,KMT2D,KMT2E,KNTC1,KPNA1,KPNA6,KPNB1,KPTN,LANCL1,LANCL2,LARGE,LATS1,LCORL,LDB1,LDLRAD4,LEMD2,LENG8,LETM2,LIG3,LIMD2,LIMS1,LINS,LMNB1,LMO4,LMTK2,LNPEP,LPGAT1,LPIN1,LPIN2,LPXN,LRCH4,LRFN3,LRFN4,LRP12,LRP3,LRP6,LRP8,LRRC16A,LRRC27,LRRC41,LRRC47,LRRC4B,LRRC58,LRRC8A,LRRC8D,LSM14A,LSM14B,LSM4,LSM5,LSMD1,LUC7L,LUC7L2,LUC7L3,LZTR1,MAD2L2,MAEA,MAF1,MAGI1,MAML1,MAML3,MAN1A2,MAN2C1,MANEA,MANEAL,MAP1B,MAP2,MAP2K4,MAP2K5,MAP3K1,MAP3K12,MAP3K4,MAP4K4,MAP4K5,MAP7D1,MAPK1,MAPK11,MAPK1IP1L,MAPK8IP2,MAPKAPK5,MAPKBP1,MARCKS,MARK2,MARK3,MASTL,MAT2A,MATR3,MAZ,MBD3,MBLAC2,MBOAT2,MBTD1,MCCC1,MCL1,MCM7,MDK,ME2,MEAF6,MED12L,MED13,MED13L,MED15,MED16,MED18,MEF2A,MEF2BNB,MEF2BNB-MEF2B,MEF2D,MEIS2,MEIS3,MEMO1,MEPCE,MESDC1,METTL8,METTL9,MEX3B,MEX3C,MEX3D,MFSD11,MGAT1,MGAT4B,MGAT5B,MGEA5,MGME1,MGRN1,MIB1,MIDN,MIER3,MIS18BP1,MKLN1,MKRN1,MKRN3,MLF2,MLLT10,MLLT11,MMAB,MMP15,MN1,MNAT1,MNT,MOB4,MORC2,MORC3,MORF4L1,MORN1,MPC1,MPLKIP,MPND,MPPE1,MRAS,MROH8,MRPL1,MRPL13,MRPL22,MRPL35,MRPL40,MRPL44,MRPL48,MRPS18B,MRPS35,MRTO4,MSANTD3,MSI1,MSI2,MSL1,MSRA,MTBP,MTCH2,MTDH,MTF2,MTFP1,MTHFD2,MTMR10,MTMR9,MTX1,MTX2,MVB12B,MVD,MVK,MXI1,MYC,MYCBP2,MYEF2,MYH10,MYL12B,MYO18A,MYO1B,MYO5A,MYO9A,MZT2B,N4BP2,NAA15,NAA25,NAA30,NACA,NADK2,NAE1,NAMPT,NAPEPLD,NAPG,NARG2,NAT8L,NBAS,NBN,NBR1,NCAM2,NCK2,NCKAP1,NCL,NCOA2,NCOA5,NCOA6,NCOA7,NCOR1,NCOR2,NDFIP1,NDST2,NDUFA4L2,NDUFA9,NDUFAF3,NDUFAF5,NDUFB1,NDUFC1,NDUFS1,NDUFS4,NDUFS7,NEDD4L,NEGR1,NEK4,NELFA,NELFB,NEO1,NETO2,NEURL4,NFAT5,NFKBIA,NFKBIL1,NFYA,NHEJ1,NHLRC2,NHLRC3,NIPBL,NME5,NME6,NOL12,NOP14,NPDC1,NPLOC4,NR1D2,NR2C2,NR2F1,NRBP1,NREP,NRF1,NRIP1,NSA2,NSL1,NSMAF,NSMCE4A,NSRP1,NT5C2,NT5C3A,NUAK1,NUCKS1,NUDT3,NUDT5,NUFIP2,NUP153,NUP205,NUP50,OARD1,ODC1,OGFOD2,OPA1,ORC6,OSBPL5,PAFAH1B1,PAFAH1B3,PAIP1,PALM,PAN3,PANK3,PANX1,PAPD7,PAPOLA,PAQR3,PARD3,PARK7,PATZ1,PAXBP1,PAXIP1,PBLD,PBRM1,PBX1,PCBP1,PCBP2,PCBP4,PCED1A,PCGF2,PCID2,PCIF1,PCM1,PCNA,PCNX,PDCD4,PDCD7,PDE3B,PDE7A,PDIK1L,PDS5A,PDS5B,PDZD8,PEAK1,PEG10,PELI2,PELP1,PET117,PEX13,PEX19,PEX3,PFDN4,PFKFB3,PFKM,PFN2,PGBD4,PHACTR4,PHC2,PHC3,PHF12,PHF13,PHF2,PHF20L1,PHF21A,PHF21B,PHF5A,PHF8,PHIP,PHLPP1,PHPT1,PHTF1,PIAS4,PIGL,PIGP,PIK3R3,PIM1,PIM3,PIP4K2B,PIP5K1A,PKD2,PKIG,PKM,PKN2,PLAG1,PLAGL2,PLCG1,PLEKHA3,PLEKHJ1,PLXNB1,PNISR,PNN,POFUT1,POGZ,POLE3,POLK,POLR2A,POLR2L,POLR3G,POU2F1,POU3F3,PPAN,PPAN-P2RY11,PPCS,PPDPF,PPM1A,PPM1B,PPP1CB,PPP1CC,PPP1R10,PPP1R15B,PPP1R21,PPP1R9A,PPP1R9B,PPP2CA,PPP2CB,PPP2R1A,PPP2R3A,PPP2R5C,PPP2R5E,PPP3CB,PPP3R1,PPP4R1,PPP5D1,PPP6R1,PPP6R3,PQLC1,PRADC1,PRCC,PRDM10,PRDM15,PRDM2,PRIMPOL,PRKAA1,PRKACB,PRKAR1A,PRKAR1B,PRMT2,PRMT7,PROSC,PROSER1,PRPSAP2,PRR12,PRR19,PRRC2A,PSD,PSD3,PSIP1,PSKH1,PSMA1,PSMA4,PSMA7,PSMB3,PSMC2,PSMC6,PSMD11,PSMD14,PSMD3,PSMD9,PSMG2,PSMG4,PTBP1,PTBP2,PTBP3,PTCH1,PTCHD2,PTEN,PTGES2,PTGES3,PTK2,PTMA,PTMS,PTP4A1,PTPLAD1,PTPLB,PTPN2,PTPN4,PTPN9,PTPRJ,PTPRS,PUM1,PUS10,PVRL1,PWWP2B,PXDN,PXK,PXT1,PYGO1,PYGO2,QSER1,R3HDM1,RAB14,RAB18,RAB1B,RAB2A,RAB33B,RAB34,RAB5A,RAB5C,RABL6,RAC3,RAD21,RAD52,RAF1,RAI1,RALA,RALBP1,RAN,RANBP1,RANBP9,RAP2B,RAPGEF2,RAPH1,RASA2,RBBP4,RBBP5,RBBP6,RBL1,RBL2,RBM12,RBM15B,RBM17,RBM25,RBM26,RBM33,RBM39,RBM4,RBM5,RBPJ,RC3H2,RCBTB2,RCC1,RCC2,RCN2,RCOR1,RCOR2,RCOR3,RDH14,RDX,REEP3,REPIN1,REPS1,RER1,RETSAT,REV3L,REXO1,RFX3,RFXANK,RGL1,RGMA,RHBDD3,RHOB,RHOBTB1,RHOT1,RIF1,RIMS2,RITA1,RMI1,RMND1,RNF103,RNF11,RNF126,RNF130,RNF138,RNF145,RNF146,RNF165,RNF19A,RNF208,RNF44,RNF6,RNH1,RNMTL1,RPL13,RPL21,RPL22,RPL23A,RPL24,RPL27A,RPL3,RPL35A,RPL38,RPN2,RPRD1B,RPRD2,RPS12,RPS26,RPTOR,RRAGA,RSBN1,RSF1,RSRC2,RTCA,RTN3,RTN4,RTN4R,RUFY2,RUFY3,RWDD1,S100A13,S100PBP,SAAL1,SACM1L,SAFB,SAFB2,SAMD1,SAMD14,SASS6,SATB2,SBF1,SCAF11,SCAF4,SCAF8,SCAMP1,SCAND1,SCARB2,SCCPDH,SCMH1,SCRIB,SCRN1,SDCCAG8,SEC23A,SEC24B,SEC62,SEC63,SECISBP2L,SEMA4C,SENP1,SENP3,SENP6,SENP8,SEPHS1,SERINC2,SET,SETBP1,SETD1A,SETD1B,SETD2,SETD5,SF1,SF3A2,SF3B2,SFPQ,SFR1,SFSWAP,SFT2D3,SFXN2,SFXN5,SGCE,SGMS1,SH3GLB1,SHARPIN,SHF,SIDT2,SIN3A,SIRT5,SKIDA1,SKIL,SKIV2L2,SKP1,SLAIN1,SLAIN2,SLBP,SLC12A2,SLC16A14,SLC20A2,SLC22A23,SLC23A2,SLC25A4,SLC25A40,SLC25A51,SLC2A1,SLC35A5,SLC35B1,SLC35D1,SLC35F5,SLC38A1,SLC38A6,SLC39A6,SLC43A2,SLC44A1,SLC5A6,SLC6A9,SLC7A6OS,SLMO1,SMAD1,SMAD2,SMAD5,SMAD7,SMARCA4,SMARCC2,SMARCD3,SMARCE1,SMCHD1,SMDT1,SMEK1,SMEK2,SMG6,SMG7,SMIM19,SMPD4,SMURF2,SNAP25,SNAPC2,SNRNP70,SNRPC,SNRPD1,SNRPD3,SNX17,SNX18,SNX27,SNX3,SNX5,SOBP,SOCS1,SOCS5,SOCS6,SOCS7,SOD1,SOD2,SOGA1,SOGA3,SON,SOWAHC,SOX12,SP1,SP3,SP4,SPAG7,SPATS2L,SPCS2,SPECC1L,SPEN,SPG7,SPIN1,SPIRE1,SPNS1,SPOP,SPRED1,SPRY2,SPTAN1,SPTBN1,SQSTM1,SRCAP,SREBF2,SREK1IP1,SRF,SRGAP1,SRPK2,SRR,SRRM1,SRRM2,SRRT,SRSF2,SRSF3,SRSF4,SS18,SS18L1,SSBP3,SSH2,SSSCA1,SSU72,ST7L,STAG1,STAG2,STAM2,STAT5B,STK35,STK39,STMN1,STRN3,STRN4,STT3B,STX10,STX16,STX16-NPEPL1,STX18,STXBP4,SUB1,SUGCT,SUGP2,SUMO2,SURF4,SUV420H1,SYNCRIP,SYPL1,SYT14,SZRD1,TAB2,TACC1,TADA3,TAF4,TAOK1,TAPT1,TARBP2,TATDN3,TBC1D12,TBC1D5,TBC1D9,TBCC,TBCD,TBCK,TBL1XR1,TBL3,TBXAS1,TCEB2,TCERG1,TCF25,TCF4,TCHP,TCTEX1D2,TDP1,TDRD3,TEF,TERF2,TESK1,TET2,TEX10,TFAP4,TGFBR1,THAP11,THAP2,THAP3,THAP4,THBS3,THOC7,TIAL1,TIAM1,TIMM50,TIMM9,TK2,TLE3,TLK1,TLK2,TM2D3,TM9SF3,TMA16,TMED1,TMED2,TMEFF2,TMEM131,TMEM151B,TMEM168,TMEM17,TMEM170B,TMEM184B,TMEM187,TMEM194B,TMEM222,TMEM237,TMEM245,TMEM253,TMEM259,TMEM260,TMEM39B,TMEM50A,TMEM57,TMEM69,TMEM87A,TMEM9B,TMPO,TMTC4,TNKS,TNPO1,TNPO2,TNPO3,TNRC18,TNRC6A,TNRC6B,TOB1,TOB2,TOP2B,TOPORS,TOX,TP53,TP53BP2,TP53I11,TPBGL,TPM4,TRA2B,TRAM1,TRAPPC10,TRAPPC3,TRDMT1,TRERF1,TRIB1,TRIM13,TRIM2,TRIM33,TRIM8,TRIO,TRIP12,TRIP13,TRMT13,TRMT2A,TRMT5,TROVE2,TRPC4AP,TRRAP,TRUB2,TSC1,TSC22D1,TSC22D2,TSEN54,TSFM,TSN,TSPAN3,TSPAN4,TSPYL1,TTC3,TTC31,TTC32,TTC39C,TTC9,TTC9C,TTI1,TTLL12,TTLL4,TTYH3,TUBB2B,TXNDC15,TXNDC17,TXNL1,TYSND1,TYW5,U2SURP,UBALD2,UBAP2L,UBC,UBE2B,UBE2D2,UBE2D3,UBE2G1,UBE2I,UBE2J1,UBE2K,UBE2L3,UBE2M,UBE2N,UBE2Q1,UBE2Q2,UBE2R2,UBE2V1,UBE3A,UBE3C,UBFD1,UBN2,UBOX5,UBQLN1,UBQLN2,UBR4,UBTD2,UBTF,UBXN1,UBXN4,UBXN7,UCHL5,UCK2,UFL1,UHRF1BP1L,UIMC1,ULK2,UNC119B,UNC50,UNK,UQCRC2,UQCRH,URI1,USB1,USF1,USF2,USO1,USP1,USP10,USP12,USP13,USP14,USP15,USP22,USP24,USP25,USP3,USP30,USP34,USP36,USP46,USP47,USP48,USP49,USP6NL,USP7,USP8,USP9X,USPL1,UTP18,UTS2B,UVSSA,VAPA,VASH1,VCP,VDAC1,VDAC3,VEGFA,VEZF1,VEZT,VPS16,VPS35,VPS37A,VPS4A,VPS54,VPS9D1,VTI1B,VWA9,WAC,WASF1,WASL,WBP11,WBP4,WDFY3,WDR33,WDR34,WDR36,WDR4,WDR43,WDR45B,WDR5,WDR82,WDTC1,WEE1,WHSC1,WHSC1L1,WIZ,WNK1,WRAP53,WRNIP1,WTAP,WTIP,XPO1,XPO4,XPO6,XPO7,XRRA1,XXYLT1,YARS,YARS2,YBX1,YDJC,YME1L1,YPEL1,YPEL5,YRDC,YTHDC1,YTHDF2,YWHAE,YWHAG,YWHAH,YWHAQ,YWHAZ,YY1,ZBED3,ZBED5,ZBED6,ZBTB1,ZBTB11,ZBTB12,ZBTB14,ZBTB2,ZBTB20,ZBTB25,ZBTB4,ZBTB45,ZBTB7A,ZBTB8OS,ZC3H11A,ZC3H12C,ZC3H15,ZC3H3,ZC3H4,ZC3H6,ZC3H7A,ZC3H7B,ZCCHC11,ZCCHC14,ZCCHC2,ZCCHC3,ZCWPW1,ZDHHC14,ZDHHC17,ZDHHC21,ZDHHC7,ZDHHC8,ZEB1,ZEB2,ZFAND5,ZFAT,ZFC3H1,ZFP14,ZFP36L1,ZFP64,ZFP91,ZFP91-CNTF,ZFR,ZFX,ZFYVE9,ZGPAT,ZHX2,ZKSCAN2,ZMIZ1,ZMPSTE24,ZMYM2,ZMYM4,ZMYND11,ZMYND12,ZMYND8,ZNF143,ZNF146,ZNF180,ZNF219,ZNF22,ZNF24,ZNF276,ZNF282,ZNF319,ZNF32,ZNF335,ZNF341,ZNF362,ZNF384,ZNF398,ZNF428,ZNF462,ZNF48,ZNF507,ZNF512B,ZNF518B,ZNF524,ZNF532,ZNF565,ZNF576,ZNF579,ZNF580,ZNF581,ZNF592,ZNF606,ZNF608,ZNF618,ZNF624,ZNF628,ZNF629,ZNF638,ZNF646,ZNF652,ZNF664,ZNF668,ZNF687,ZNF689,ZNF710,ZNF746,ZNF770,ZNF777,ZNF786,ZNF79,ZNF821,ZNF827,ZNFX1,ZNRF1,ZRANB3,ZSWIM6,ZSWIM8,ZZEF1
GO:POSITIVE_REGULATION_OF_TRANSCRIPTION_FROM_RNA_POLYMERASE_II_PROMOTER	http://www.broadinstitute.org/gsea/msigdb/cards/GO_POSITIVE_REGULATION_OF_TRANSCRIPTION_FROM_RNA_POLYMERASE_II_PROMOTER	966	0.00099744	0.260017	1	1	AATF,ABHD14B,ABLIM3,ABRA,ACVR1,ACVR1B,ACVR2A,ACVRL1,ADCYAP1,ADRB2,AGRN,AHI1,AHR,AHRR,AIRE,AKAP8L,AKIRIN2,AKNA,AKT1,AKT2,ALX1,ALX4,ANKRD1,APBB1,APP,AR,ARF4,ARHGEF2,ARID3A,ARID3B,ARID3C,ARID4A,ARID4B,ARMCX3,ARNT,ARNT2,ARNTL,ARNTL2,ARRB1,ASCL1,ASH1L,ASH2L,ASXL1,ASXL2,ATAD2,ATAD2B,ATF1,ATF2,ATF3,ATF4,ATF5,ATF6,ATF6B,ATOH1,ATP1B4,ATRX,ATXN7,AUTS2,BACH1,BARHL1,BARHL2,BARX1,BARX2,BATF,BCAS3,BCL11A,BCL11B,BCL2L12,BCL3,BCL9L,BEX1,BHLHA15,BLOC1S2,BMP2,BMP4,BMP5,BMP6,BMP7,BMPR1A,BMPR1B,BMPR2,BRCA1,BRD4,BSX,BUD31,C12orf39,C14orf166,C19orf10,C1orf85,CALCOCO1,CAMK1,CAMTA1,CAMTA2,CAND1,CAPRIN2,CASK,CBFA2T2,CBFB,CCDC62,CCNC,CCNH,CCNK,CCNL1,CCNL2,CCNT1,CCNT2,CCPG1,CD28,CD3D,CD40,CD81,CDC73,CDH13,CDK5RAP3,CDK7,CDK8,CDK9,CDKN2A,CDKN2B,CDON,CDX1,CDX4,CEBPA,CEBPB,CEBPD,CEBPE,CEBPG,CEBPZ,CELA1,CGA,CHCHD2,CHD6,CHD8,CHP2,CHUK,CIITA,CITED1,CITED2,CITED4,CKAP2,CLOCK,CNBP,CNOT7,COPS5,COQ7,CREB1,CREB3,CREB3L1,CREB3L2,CREB3L3,CREB3L4,CREBBP,CREM,CRLF3,CRTC1,CRTC2,CRTC3,CRX,CSF3,CSRNP1,CSRNP2,CSRNP3,CSRP3,CTBP2,CTCF,CTCFL,CTNNB1,CTR9,CXCL10,CXCR3,CYR61,CYTL1,DAB2IP,DBP,DCAF6,DCN,DDIT3,DDN,DDX17,DDX3X,DDX41,DDX58,DHX36,DLL1,DLX2,DLX3,DLX5,DMRT1,DMRT2,DRD2,DRD3,E2F1,E2F4,E2F5,E2F7,E2F8,EAF2,EAPP,EBF1,EBF2,EBF3,EBF4,ECD,EDN1,EGFR,EGR1,EGR2,EHF,EIF2A,ELF1,ELF3,ELF4,ELF5,ELK1,ELK3,ELL,ELL3,EN1,EN2,ENG,EOMES,EP300,EPAS1,EPC1,EPCAM,ERCC2,ERCC3,ERLIN1,ERLIN2,ESR1,ESR2,ESRRA,ESRRB,ESRRG,ETS1,ETS2,ETV1,ETV2,ETV4,ETV5,ETV6,EVX1,EYA1,EZH1,F2RL1,FADD,FAM58A,FEZF2,FGF1,FGF10,FGF2,FGF4,FGFR2,FHL5,FHOD1,FLCN,FLI1,FLT3LG,FOS,FOSB,FOSL1,FOSL2,FOXA1,FOXA2,FOXA3,FOXC1,FOXC2,FOXD1,FOXD3,FOXF1,FOXF2,FOXH1,FOXI1,FOXJ1,FOXK2,FOXL2,FOXM1,FOXO1,FOXO3,FOXO4,FOXP3,FSHB,FSTL3,FUBP3,FZD5,FZD8,GABPA,GABPB1,GABPB2,GAL,GALR1,GALR2,GALR3,GATA1,GATA2,GATA3,GATA4,GATA5,GATA6,GBX2,GCG,GCM1,GCN1L1,GDNF,GLI1,GLI2,GLI3,GLIS1,GLIS2,GLIS3,GMEB1,GNL3,GREM1,GRHL1,GRHL2,GRHL3,GRIN1,GSK3B,GSX1,GTF2F1,GTF2F2,GTF2H1,H2AFZ,HAND1,HAND2,HAX1,HCFC1,HCLS1,HDAC1,HDAC2,HDAC3,HDAC4,HDAC5,HELT,HES1,HES3,HES5,HEXB,HEY1,HEY2,HEYL,HGF,HHEX,HIF1A,HIF3A,HIPK2,HLTF,HMGA1,HMGA2,HMGB1,HMGB2,HMGN3,HNF1A,HNF1B,HNF4A,HNRNPK,HOXA10,HOXA2,HOXA5,HOXA7,HOXB1,HOXB4,HOXB5,HOXB9,HOXC11,HOXC13,HOXD10,HOXD13,HOXD8,HOXD9,HRAS,HSF2,HSF4,HSPA5,HSPH1,HYAL2,ID2,ID4,IFI16,IFNB1,IFNG,IFT74,IGBP1,IGF1,IHH,IKBKB,IKBKG,IKZF1,IKZF2,IKZF3,IKZF4,IL10,IL11,IL17A,IL17F,IL1A,IL1B,IL2,IL23A,IL25,IL26,IL33,IL4,IL6,INHBA,INO80,INSIG1,INSIG2,IRF1,IRF2,IRF2BPL,IRF4,IRF5,IRF7,IRF8,ISL1,ITGA6,ITGA8,ITGB1BP1,JAG1,JUN,JUNB,JUND,KAT2A,KAT2B,KAT5,KAT6B,KDM1A,KDM3A,KDM6B,KLF12,KLF13,KLF15,KLF2,KLF4,KLF5,KLF6,KPNA6,LDB1,LDB2,LEF1,LEO1,LHX2,LHX3,LIF,LILRB1,LMNA,LMO1,LMO2,LMO4,LMX1A,LMX1B,LPIN1,LPIN2,LPIN3,LRP5,LRP6,LUM,MAF,MAFA,MAFB,MAFF,MAFG,MAFK,MAML1,MAML2,MAML3,MAMSTR,MAP2K5,MAPK14,MAPK3,MAPK7,MAVS,MBTPS2,MC1R,MED1,MED10,MED12,MED12L,MED13,MED14,MED17,MED21,MED25,MED6,MEF2A,MEF2B,MEF2C,MEF2D,MEIS1,MEIS2,MEIS3,MEN1,MEOX1,MEOX2,MESP1,MET,MICAL2,MITF,MIXL1,MKL1,MKL2,MLLT10,MNAT1,MORF4L2,MOSPD1,MSGN1,MSX1,MTA2,MTF1,MTF2,MUC1,MURC,MYB,MYBL1,MYBL2,MYC,MYCN,MYF5,MYF6,MYO6,MYOCD,MYOD1,MYOG,MYSM1,MZF1,NACA,NAMPT,NCK1,NCK2,NCL,NCOA1,NCOA2,NCOA3,NCOA6,NCOA7,NDN,NEUROD1,NEUROD2,NEUROD6,NEUROG1,NEUROG3,NFAT5,NFATC1,NFATC2,NFATC2IP,NFATC3,NFATC4,NFE2L1,NFE2L2,NFIA,NFIB,NFIC,NFIX,NFKB1,NFKB2,NFKBIA,NFYC,NHLH1,NHLH2,NIPBL,NKX2-1,NKX2-2,NKX2-3,NKX2-5,NKX2-8,NKX3-1,NKX6-1,NLRP3,NME2,NOBOX,NOD2,NODAL,NOG,NOS1,NOTCH1,NOTCH3,NOTCH4,NPAS2,NPAS4,NPNT,NR1H2,NR1H3,NR1H4,NR1I2,NR1I3,NR2C2,NR2E1,NR3C1,NR4A1,NR4A2,NR4A3,NR5A1,NR5A2,NR6A1,NRF1,NRG1,NRIP1,NRL,NUCKS1,NUFIP1,OGT,ONECUT1,ONECUT2,ONECUT3,OSM,OSR1,OSR2,OTX1,OTX2,OVOL2,P2RY1,PAF1,PARK2,PARK7,PARP1,PATZ1,PAX1,PAX2,PAX3,PAX5,PAX6,PAX7,PAX8,PAX9,PAXIP1,PBX1,PBX2,PBX3,PCGF5,PCK1,PDGFB,PDX1,PELP1,PER1,PF4,PFN1,PGR,PHIP,PHOX2A,PHOX2B,PIAS2,PID1,PIK3R1,PIK3R2,PIN1,PITX1,PITX2,PITX3,PKD1,PKD2,PKNOX1,PLA2G1B,PLAC8,PLAG1,PLAGL1,PLAGL2,PLSCR1,POMC,POU1F1,POU2F2,POU2F3,POU3F1,POU3F2,POU3F3,POU4F1,POU4F2,POU4F3,POU5F1,PPARA,PPARG,PPARGC1A,PPARGC1B,PPP1R12A,PPP2R5B,PPP3CA,PPP3CB,PPP3R1,PPRC1,PRKD1,PRKD2,PRKDC,PROP1,PROX1,PROX2,PRPF6,PRRX1,PSIP1,PSMC1,PSMC2,PSMC3,PSMC4,PSMC5,PSMC6,PTF1A,PTH,PYGO1,RAD21,RAF1,RAI1,RAPGEF3,RARA,RARB,RARG,RAX,RB1,RBCK1,RBL1,RBM14,RBM15,RBMX,RBPJ,REL,RELA,RELB,RERE,REST,RFX3,RFX4,RFX6,RFXANK,RGMA,RHOQ,RIPK1,RIPK2,RLF,RNASEL,RNF10,RNF222,RNF4,RORA,RPRD1B,RPS27A,RPS6KA1,RPS6KA3,RPS6KA4,RPS6KA5,RTF1,RUNX1,RUNX2,RUVBL2,RXRA,RXRB,RXRG,S1PR1,SAFB,SALL1,SALL4,SATB2,SBNO2,SCAP,SENP1,SENP2,SERPINE1,SERPINF2,SERTAD1,SETD3,SETX,SFRP2,SHH,SHOX2,SIN3A,SIRT1,SIRT2,SIX1,SIX2,SIX3,SIX4,SIX5,SIX6,SKAP1,SKI,SLC11A1,SLC30A9,SLC40A1,SLC9A1,SMAD1,SMAD2,SMAD3,SMAD4,SMAD5,SMAD7,SMAD9,SMARCA2,SMARCA4,SMARCB1,SMARCC1,SMO,SMYD3,SNW1,SOHLH1,SOHLH2,SOX1,SOX10,SOX11,SOX12,SOX15,SOX17,SOX18,SOX2,SOX4,SOX6,SOX8,SOX9,SP1,SP3,SP7,SPAG8,SPDEF,SPI1,SPIC,SQSTM1,SREBF1,SREBF2,SRF,SS18,SSBP3,STAG1,STAT1,STAT3,STAT5B,STAT6,STK16,STRN3,SUB1,SUPT4H1,SUPT5H,SUPT6H,T,TAF1,TAF2,TAF7,TAF9,TAL1,TARDBP,TBK1,TBL1X,TBL1XR1,TBR1,TBX1,TBX19,TBX20,TBX5,TBX6,TCEA2,TCEB1,TCF20,TCF21,TCF3,TCF4,TCF7L2,TEAD1,TEAD3,TEF,TERT,TET1,TET2,TET3,TFAM,TFAP2A,TFAP2B,TFAP2C,TFAP2D,TFAP2E,TFAP4,TFDP1,TFDP2,TFE3,TFEB,TFR2,TGFB1,TGFB3,THRA,THRAP3,THRB,TLR2,TLR3,TLR4,TLR9,TLX1,TMEM173,TMPRSS6,TNF,TNFRSF1A,TNFSF11,TNFSF8,TNIP1,TNIP2,TNKS,TOP2A,TOX2,TP53,TP53BP1,TP63,TP73,TRAF6,TRIAP1,TRIM28,TRPS1,TTC5,TWIST1,TXK,UBA52,UBB,UBC,UBE3A,UCN,USF1,USF2,USP16,UTF1,VDR,VEGFA,VGLL2,WBP2,WDR5,WDR61,WNT1,WNT10B,WNT2,WNT3A,WNT5A,WNT7A,WT1,WWOX,WWP2,WWTR1,XBP1,XRCC6,YAP1,YBX1,YES1,YY2,ZBED3,ZBTB38,ZBTB49,ZBTB7C,ZC3H12A,ZEB1,ZEB2,ZFAT,ZFPM1,ZFPM2,ZGLP1,ZIC1,ZIC3,ZMIZ1,ZMIZ2,ZNF148,ZNF259,ZNF268,ZNF292,ZNF304,ZNF350,ZNF382,ZNF384,ZNF462,ZNF564,ZNF567,ZNF613,ZNF639,ZNF649,ZNF746,ZNF750,ZNF821,ZSCAN21
GO:KINESIN_COMPLEX	http://www.broadinstitute.org/gsea/msigdb/cards/GO_KINESIN_COMPLEX	53	0.00099798	0.260017	1	1	CENPE,DISC1,KIF11,KIF12,KIF13A,KIF13B,KIF14,KIF15,KIF16B,KIF17,KIF18A,KIF18B,KIF19,KIF1A,KIF1B,KIF1C,KIF20A,KIF20B,KIF21A,KIF21B,KIF22,KIF23,KIF24,KIF25,KIF26A,KIF26B,KIF27,KIF2A,KIF2B,KIF2C,KIF3A,KIF3B,KIF3C,KIF4A,KIF4B,KIF5A,KIF5B,KIF5C,KIF6,KIF7,KIF9,KIFAP3,KIFC1,KIFC2,KLC1,KLC2,KLC3,KLC4,NDE1,NDEL1,PAFAH1B1,STARD9,YWHAE
DENOVO-DB_DEVELOPMENTAL_DISORDER	http://denovo-db.gs.washington.edu/denovo-db/QueryVariantServlet?searchBy=Phenotype&target=developmentalDisorder	1228	0.0011401	0.260017	1	1	AAGAB,AARS2,ABCA1,ABCA13,ABCA4,ABCC3,ABCC9,ABCG2,ACACA,ACACB,ACPT,ACTC1,ACTL6B,ACTN1,ACTN4,ACTRT2,ADAM30,ADAMTS9,ADAMTSL1,ADC,ADCY2,ADCY5,ADD1,ADH4,ADNP,AFAP1,AFF3,AGAP1,AGER,AGO1,AHDC1,AIFM3,AIP,AKNA,ALDH1A3,ALDH1B1,ALDH1L1,ALDH9A1,AMPD2,ANK2,ANK3,ANKRD11,ANKRD17,ANKRD50,AOC2,AP4M1,API5,APLP1,APOL4,ARAP1,ARFGEF1,ARHGAP19,ARHGAP19-SLIT1,ARHGAP20,ARHGAP25,ARHGAP26,ARHGAP31,ARHGAP35,ARHGAP40,ARHGEF26,ARHGEF9,ARID1A,ARID1B,ARMC3,ARRB2,ARRDC4,ASAP2,ASB16,ASH1L,ASPH,ASRGL1,ASTE1,ASXL1,ASXL3,ATAD2B,ATF7IP2,ATM,ATP10B,ATP11C,ATP1A1,ATP1A2,ATP2A2,ATP2B1,ATP5J2-PTCD1,ATP6V0A1,ATP6V1B2,ATP6V1G2-DDX39B,ATP8A1,ATXN2L,AUTS2,B4GALNT3,B4GALNT4,BAI2,BARD1,BAZ1A,BAZ2B,BBX,BCAM,BCAS1,BCAT1,BCCIP,BCL11A,BCL9L,BCOR,BCORL1,BFSP1,BHLHE40,BIRC6,BNC2,BRAF,BRINP3,BRPF1,BRWD1,BTBD9,BTN1A1,BTNL8,C17orf47,C18orf63,C19orf40,C19orf57,C1orf123,C1orf141,C1orf173,C20orf195,C20orf26,C2orf42,C4BPA,C4orf50,C5orf42,C6orf10,CA5B,CACNA1A,CACNA1E,CACNA1H,CACNG3,CALML4,CAMK2A,CAMK2B,CAMSAP3,CAMTA1,CAPN8,CAPZA1,CARD14,CASC1,CASK,CASKIN2,CASP7,CASP9,CBFA2T3,CBL,CBLL1,CBX5,CCBE1,CCDC132,CCDC18,CCDC36,CCDC40,CCDC88A,CCDC89,CCND3,CCNL2,CCT2,CD101,CD244,CD274,CD300LF,CD3EAP,CD40,CD58,CDADC1,CDAN1,CDC42BPA,CDC42BPB,CDH23,CDK13,CDK5RAP1,CDKL4,CDYL2,CEACAM21,CENPF,CEP192,CEP63,CEP85,CGREF1,CHAF1A,CHAMP1,CHD1,CHD2,CHD3,CHD4,CHD7,CHEK1,CHRM4,CHRNA10,CHRNA4,CIT,CKAP2L,CLCA1,CLCN4,CLCN6,CLPX,CLRN2,CLTC,CMIP,CNKSR2,CNN2,CNNM4,CNOT1,CNOT2,CNOT3,CNOT8,CNTN5,CNTNAP4,COL11A1,COL11A2,COL2A1,COL3A1,COL4A1,COL4A3BP,COL5A3,COL8A1,COL9A1,COLQ,COX11,CPNE1,CPNE4,CPSF4,CRB1,CREB1,CREBBP,CRY2,CSNK1E,CSNK2A1,CSPP1,CSTF1,CTBP1,CTBP2,CTC1,CTCF,CTNNB1,CTNND1,CTRB1,CTSB,CTSZ,CUL3,CUL9,CUX2,CXorf36,CYB5A,CYFIP2,CYP26A1,CYP26B1,CYP27C1,D2HGDH,DAAM1,DALRD3,DCAF7,DCHS2,DDAH1,DDX23,DDX39B,DDX3X,DDX60,DDX60L,DEAF1,DENND5A,DHDH,DHX30,DHX32,DHX36,DHX40,DIS3L,DIS3L2,DKKL1,DLG4,DLG5,DLGAP1,DMD,DMRT3,DMXL1,DNAH10,DNAH11,DNAH12,DNAH17,DNAH6,DNAH7,DNAH8,DNAI2,DNAJC1,DNM1,DNMT1,DNMT3A,DNPEP,DOCK3,DOCK6,DOPEY1,DOT1L,DPP9,DPYSL5,DRC1,DRD2,DSCAM,DSCR4,DSP,DST,DTWD2,DTX4,DUSP14,DYNC1H1,DYNC1LI2,DYRK1A,DYRK1B,EBF3,ECEL1,ECH1,ECHDC2,ECT2L,EED,EEF1A2,EFCAB4A,EFTUD2,EHBP1,EHMT1,EIF3L,EIF4G2,EIF5A2,EIF6,ENAH,ENOX1,EP300,EPB42,EPS8L3,EPX,ERCC1,ERCC6L,ERN2,ESPL1,ETF1,EVC2,EVI5,EXOC2,EXOC7,EZH2,F2,F7,FADS3,FAM178A,FAM20B,FAM47E,FAM47E-STBD1,FAM65C,FAM76B,FAM98A,FANCD2,FANCD2OS,FARS2,FASTKD2,FBL,FBN2,FBXL19,FBXO11,FBXO15,FBXO16,FBXO21,FBXO22,FGF12,FGF18,FGF5,FGFR2,FGFR3,FHDC1,FIGNL1,FKBP15,FLNA,FMN2,FNDC7,FOXK2,FOXN4,FOXP1,FREM2,FRMD8,FRMPD1,FRY,FRYL,FSHR,FYCO1,G3BP2,GABBR2,GABRA3,GABRB2,GABRB3,GAK,GALC,GALNT8,GAPVD1,GAREML,GAS2L1,GAS2L2,GATAD2B,GCKR,GCM1,GFI1B,GFOD1,GFOD2,GGA2,GGNBP2,GHR,GINS2,GIPC2,GJA10,GLB1,GLE1,GLRA2,GLUD1,GNAI1,GNAZ,GNPTAB,GOLGA5,GOLGB1,GPAM,GPC1,GPR108,GPR125,GPR15,GPR98,GRAMD1A,GRHL3,GRID1,GRIN2B,GRIP1,GRM1,GSE1,GSPT2,GTF2H4,GZMH,H2AFY,H3F3A,H6PD,HAPLN4,HCN1,HDAC4,HDAC8,HEATR1,HEATR2,HECTD1,HECTD4,HECW2,HEG1,HELLS,HEPH,HEXDC,HIP1R,HIST1H2AL,HIST1H2BD,HIST1H3A,HIST1H4C,HIVEP3,HMCN2,HMG20B,HNRNPK,HNRNPU,HOMER1,HOOK3,HOXC10,HPD,HRH4,HSF2BP,HSPA9,HSPB3,HUWE1,IFITM5,IFT172,IGBP1,IGDCC4,IGF2R,IL12RB2,IL17RC,IL27RA,ILK,ILVBL,IMPDH2,INPP5J,INSRR,INTS10,IPO9,IPP,IQCE,IQSEC1,IQSEC2,IRGC,ITGA6,ITGA9,ITGB6,ITPR1,IZUMO3,JOSD1,JPH3,KANSL1,KAT6A,KAT6B,KBTBD12,KCNB1,KCNC4,KCNE2,KCNG3,KCNH1,KCNH4,KCNJ4,KCNK3,KCNQ2,KCNQ3,KDELR1,KDELR3,KDM3B,KDM4B,KDM5B,KDM6A,KHK,KIAA0226,KIAA0368,KIAA0922,KIAA1109,KIAA1211,KIAA1244,KIAA1432,KIAA1549,KIAA1549L,KIAA2022,KIAA2026,KIDINS220,KIF11,KIF13A,KIF18B,KIF5B,KIF5C,KITLG,KLB,KLF12,KLHL15,KLHL18,KLHL32,KLHL36,KLK3,KLRD1,KMT2C,KMT2D,KRT15,KRT77,KRT8,KRTAP19-2,LAMA1,LAMA4,LAMC1,LAMTOR4,LARP4B,LARP6,LARP7,LARS,LCMT2,LDHA,LEF1,LEMD2,LENG9,LEPREL1,LIAS,LIMCH1,LINGO1,LMO2,LOXL4,LPAR1,LPIN1,LPP,LRBA,LRCH3,LRIG3,LRP1B,LRP2,LRP4,LRRC16A,LRRC31,LRRC4,LRRFIP2,LRRIQ1,LRRK1,LTA,LUC7L3,LY75,LY75-CD302,LY9,LYPD2,LZTFL1,LZTR1,MADD,MAEA,MAN2B1,MAP2K1,MAP3K7,MAP3K9,MAPKBP1,MARK1,MAST2,MATN1,MATN3,MB21D2,MBD5,MCF2L,MCL1,MECP2,MED12,MED13,MED13L,MED15,MED28,MEF2C,MEF2D,MEGF8,MEIS2,MET,MGAM,MGAT5,MIA2,MLLT4,MMP19,MMP9,MN1,MORC2,MPDZ,MPP6,MRPL40,MRPL44,MRPS27,MS4A1,MSL2,MSL3,MTMR3,MTMR4,MTOR,MUC12,MUC16,MUC5AC,MYCBP2,MYCN,MYH13,MYH3,MYO1A,MYO1F,MYO1G,MYO5B,MYOF,MYOM3,MYRFL,MYSM1,MYT1L,N4BP1,NAA10,NAA15,NAMPT,NBEAL2,NBN,NCAPD3,NCAPG,NCKAP1L,NCKAP5L,NCL,NCOR1,NDUFA9,NDUFB4,NDUFV1,NEB,NEBL,NEK11,NELFB,NF1,NFAT5,NFE2L2,NFIX,NHSL1,NID2,NIN,NIPBL,NIPSNAP1,NISCH,NKTR,NKX2-1,NKX2-2,NLRP10,NLRP5,NOBOX,NOC3L,NONO,NOP2,NOS1,NOTCH2,NOTCH3,NPAP1,NPAS1,NPAS3,NPLOC4,NR2F1,NR6A1,NRIP1,NRP1,NRXN2,NRXN3,NSD1,NTRK1,NUP107,NYNRIN,OARD1,OAZ2,OBSCN,ODC1,OGT,OPALIN,OPCML,OR10G4,OR10H1,OR10K1,OR10Q1,OR2C1,OR2L13,OR2L3,OR2T1,OR4X2,OR5F1,OR5M1,OR6Y1,OR7G2,ORC1,ORC3,OSBPL2,OTX2,OVCH1,OVCH1-AS1,P4HA3,PACS1,PACS2,PAFAH1B1,PAK3,PALB2,PALLD,PAOX,PARN,PARP15,PARP9,PAWR,PAX2,PAX3,PAX6,PBX1,PCDH10,PCDHA1,PCDHA2,PCDHGA1,PCDHGA10,PCDHGA11,PCDHGA12,PCDHGA2,PCDHGA3,PCDHGA4,PCDHGA5,PCDHGA6,PCDHGA7,PCDHGA8,PCDHGA9,PCDHGB1,PCDHGB2,PCDHGB3,PCDHGB4,PCDHGB6,PCDHGB7,PCF11,PCGF2,PDE11A,PDHA1,PDIA3,PDIA5,PDS5B,PEBP4,PECR,PEG3,PEX19,PEX6,PEX7,PFKP,PGM1,PGM3,PGR,PHACTR1,PHF12,PHF20L1,PHIP,PHTF2,PI4K2A,PI4K2B,PI4KA,PIK3C2B,PIN4,PITPNM2,PITX2,PKD1,PKD1L1,PKD2L1,PKHD1,PKHD1L1,PKN2,PLA2G15,PLA2R1,PLCB4,PLCH2,PLD3,PLEKHA6,PLEKHA7,PLEKHB2,PLEKHN1,PLXNA1,PLXND1,PML,PODXL2,POGZ,POMP,POU3F3,PPM1D,PPOX,PPP1CB,PPP1R9A,PPP2R1A,PPP2R3A,PPP2R5D,PPP3CB,PRDM10,PRKCA,PRKD1,PRKDC,PRMT2,PRODH2,PROM2,PRPF8,PRPH2,PRRC2B,PRUNE2,PSAT1,PSD2,PSMD3,PSMG4,PTCH1,PTCHD1,PTCHD4,PTGIR,PTPN11,PTPN7,PTPRA,PTPRS,PTPRT,PUF60,PUM2,PURA,PYCR2,QRICH1,RAB11A,RAB2A,RAB31,RAB37,RABGAP1L,RABGGTB,RAC1,RAD51,RAD54L2,RAI1,RALGAPA2,RASEF,RASGRP1,RASSF4,RBBP4,RBBP6,RBM12,RBM33,RBM47,RBMS1,RBX1,RDH8,REEP5,REL,RFNG,RGSL1,RHBDF1,RHOBTB2,RIC8B,RLBP1,RNF145,RNF26,RNH1,ROBO1,ROBO2,ROBO3,RP1,RPGRIP1,RPH3A,RPL34,RPRD2,RPS27A,RPS6KA3,RPTN,RPTOR,RRP8,RSF1,RSL1D1,RSPH6A,RTDR1,RTF1,RTN4RL1,RTN4RL2,RTTN,RUVBL2,RYBP,RYR2,S1PR4,SAMD9,SAP130,SATB2,SBF2,SCAF4,SCAND3,SCAP,SCARB2,SCFD2,SCN1A,SCN2A,SCN3A,SCN8A,SDK1,SDK2,SEC16A,SEC23IP,SEMA3C,SEMA7A,SENP5,SERAC1,SERPINB12,SERPIND1,SET,SETBP1,SETD1B,SETD2,SETD4,SETD5,SETDB1,SF1,SF3A2,SF3A3,SF3B1,SGCE,SGK2,SGPP1,SGSM3,SGTB,SH2D3C,SH3D19,SHC4,SHKBP1,SIK3,SIN3A,SIN3B,SIRPB1,SIX1,SKIL,SLAMF9,SLC13A1,SLC24A3,SLC26A9,SLC2A1,SLC30A10,SLC30A3,SLC35F5,SLC39A12,SLC39A2,SLC39A9,SLC3A2,SLC45A3,SLC5A10,SLC5A11,SLC5A6,SLC6A1,SLC6A13,SLC6A20,SLC6A5,SLC9A3,SLCO1B7,SMAD4,SMAD6,SMARCA2,SMARCA4,SMARCB1,SMARCD1,SMC1A,SMC3,SMEK1,SMTN,SMTNL2,SMU1,SNAP25,SND1,SNPH,SNRNP200,SNRPA,SNX11,SNX22,SOGA1,SOGA3,SON,SORL1,SOX5,SPARC,SPAST,SPATA2,SPDEF,SPEN,SPHK2,SPIN1,SPIN3,SPSB1,SPTAN1,SPTB,SRCAP,SREBF1,SRRM1,SRRM4,SSH2,SSPN,STAG1,STAG2,STAT4,STIL,STIM2,STPG1,STXBP1,SUPT6H,SUSD4,SUV420H1,SVEP1,SYNE2,SYNGAP1,SYNJ1,SYT1,SZT2,TAB1,TAB2,TAF1,TANC1,TANC2,TBC1D1,TBC1D17,TBC1D20,TBC1D22B,TBC1D4,TBL1XR1,TBL3,TBRG1,TCF20,TCF3,TCF4,TCF7L2,TCTN3,TDRD1,TEAD4,TECTA,TEKT3,TEKT5,TERT,TFE3,TFRC,TGM6,TIMM44,TJP3,TLE2,TLK2,TLR1,TM7SF3,TMCO5A,TMEM105,TMEM154,TMEM205,TMEM214,TMEM232,TMEM26,TMEM42,TMEM45A,TMEM61,TMEM63B,TMEM63C,TMEM87B,TMEM8A,TMPRSS15,TMTC1,TMX2-CTNND1,TNFRSF14,TNKS,TNKS1BP1,TNKS2,TNN,TNPO3,TNRC6A,TNXB,TOP2B,TOPAZ1,TPRG1,TRAK1,TRIM5,TRIM6,TRIM6-TRIM34,TRIM9,TRIO,TRIOBP,TRIP10,TRIP12,TRPC5,TRPM5,TRPM7,TRRAP,TSEN2,TSKS,TSNARE1,TSPAN12,TSPYL1,TTBK1,TTC27,TTC37,TTC39B,TTC9C,TTN,TUBB4A,TUBGCP6,TUT1,TXNDC12,U2AF2,UBA1,UBE2E1,UBE4B,UBL3,UBR3,UBR5,UCHL5,UGT3A1,UMODL1,UNC80,UPF1,UPF2,UQCRC1,USP14,USP9X,VAC14,VANGL1,VAPA,VEZF1,VILL,VIP,VKORC1,VPS13B,VPS13D,VRK2,VWA2,VWA9,VWDE,VWF,WAC,WDFY4,WDR19,WDR26,WDR31,WDR45,WDR60,WDR62,WDR65,WEE1,WHSC1,WIZ,WNK1,WNK2,WNT8A,WRN,WWC1,XIRP1,XIRP2,XYLT1,YIF1A,YTHDC1,YWHAG,YY1,ZBTB1,ZBTB18,ZBTB20,ZBTB37,ZBTB41,ZBTB7A,ZDBF2,ZFHX3,ZFP69,ZFYVE28,ZIM2,ZMYM4,ZMYND11,ZNF133,ZNF142,ZNF146,ZNF175,ZNF197,ZNF207,ZNF215,ZNF217,ZNF225,ZNF341,ZNF362,ZNF365,ZNF467,ZNF516,ZNF550,ZNF644,ZNF7,ZNF740,ZNF778,ZNF783,ZNF844,ZNFX1,ZRANB1,ZRANB3,ZSCAN25,ZWINT,ZZZ3
GO:REGULATION_OF_PROTEIN_KINASE_A_SIGNALING	http://www.broadinstitute.org/gsea/msigdb/cards/GO_REGULATION_OF_PROTEIN_KINASE_A_SIGNALING	17	0.0011472	0.260017	1	1	ADIPOQ,AIP,AKAP1,AKAP11,AKAP12,AKAP3,AKAP4,AKAP5,AKAP6,FSHR,LRRK2,MC1R,MIF,PDE10A,PDE4A,PJA2,SPHKAP
GO:HORMONE_MEDIATED_SIGNALING_PATHWAY	http://www.broadinstitute.org/gsea/msigdb/cards/GO_HORMONE_MEDIATED_SIGNALING_PATHWAY	154	0.0011703	0.260017	1	1	ABHD2,ACSL1,ADIPOQ,ADIPOR1,ADIPOR2,AGRP,AR,ARID1A,ASIP,BMP4,BMP7,BRCA1,CALCOCO1,CALR,CARM1,CCNE1,CDK7,CRH,CRHBP,CRHR2,CSNK2B,CTNNB1,DAXX,DDX54,DEFA1,DEFA1B,DEFA3,DNAJA1,EGLN2,ESR1,ESR2,ESRRA,ESRRB,ESRRG,FHL2,FKBP4,FSHR,GCGR,GHRL,GHSR,GRIP1,HNF4A,HNF4G,JAK2,KAT5,KDM3A,LATS1,LATS2,LEF1,LHCGR,MED1,MED12,MED13,MED14,MED16,MED17,MED24,MED30,MED4,NCOA1,NCOA3,NCOA6,NKX3-1,NR0B1,NR0B2,NR1D1,NR1D2,NR1H2,NR1H3,NR1H4,NR1I2,NR1I3,NR2C1,NR2C2,NR2E1,NR2F1,NR2F2,NR2F6,NR3C1,NR3C2,NR4A1,NR4A2,NR4A3,NR5A1,NR5A2,NR6A1,NRIP1,NUP62,OR51E2,PADI2,PAQR5,PAQR6,PAQR7,PAQR8,PAQR9,PGR,PGRMC2,PHB,PIAS1,PIAS2,PMEPA1,POU4F2,PPAP2A,PPARA,PPARD,PPARG,PPARGC1A,PPARGC1B,PRLR,PTH,PTPN11,RAN,RARA,RARB,RARG,RB1,RBFOX2,RBM14,REN,RHOXF1,RNF14,RNF4,RORA,RORB,RORC,RXRA,RXRB,RXRG,SAFB,SCGB2A1,SGK1,SLC27A1,SRC,SST,SSTR1,SSTR2,SSTR3,SSTR4,SSTR5,STAT5A,STAT5B,TADA3,TAF7,TGFB1I1,THRA,THRAP3,THRB,TRH,TRIP4,TSHR,UBE3A,UBR5,VDR,YWHAH
GO:MITOTIC_SPINDLE_ORGANIZATION	http://www.broadinstitute.org/gsea/msigdb/cards/GO_MITOTIC_SPINDLE_ORGANIZATION	66	0.0011997	0.260017	1	1	ARHGEF10,AURKA,AURKB,AURKC,BIRC2,BIRC3,BIRC5,BIRC7,BIRC8,CCNB1,CDC14A,CHEK2,CLASP1,CLASP2,DCTN2,DYNC1H1,EML1,FAM175B,FLNA,GOLGA2,GPSM2,KIAA1377,KIF11,KIF23,KIF2A,KIF3B,KIF4A,KIF4B,KIFC1,KPNB1,MAP4,MAP9,MYBL2,NDC80,NEK2,NLRC4,OFD1,PCNT,PIBF1,PLK2,PPP2R4,PRC1,RAB11A,RACGAP1,RAN,RCC1,RHOA,SBDS,SMC1A,SMC3,SPAST,SPC25,SPICE1,STIL,STMN1,SUN2,TNKS,TPX2,TTK,TUBGCP2,TUBGCP3,TUBGCP4,TUBGCP6,WDR62,XIAP,ZNF207
GO:MOVEMENT_OF_CELL_OR_SUBCELLULAR_COMPONENT	http://www.broadinstitute.org/gsea/msigdb/cards/GO_MOVEMENT_OF_CELL_OR_SUBCELLULAR_COMPONENT	1213	0.0013707	0.260017	1	1	AAMP,ABI1,ABI2,ABI3,ACTA1,ACTB,ACTC1,ACTG1,ACTN2,ACTN4,ACTR10,ACTR2,ACTR3,ACVR1,ACVRL1,ADAM17,ADAM8,ADAMTS12,ADCY10,ADCY3,ADRA2A,AGTR1,AIMP1,AKAP3,AKAP4,ALCAM,ALKBH1,ALOX12,AMICA1,AMOT,AMOTL1,ANG,ANGPT1,ANGPT2,ANGPT4,ANK2,ANK3,ANKS1A,ANLN,ANO6,ANXA1,AP2A1,AP2A2,AP2B1,AP2M1,AP2S1,AP3B1,AP3B2,AP3D1,AP3M1,AP3M2,AP3S1,AP3S2,APBA1,APBB2,APC,APC2,APCDD1,APOA1,APOB,APP,ARC,ARF4,ARF6,ARFIP2,ARHGAP21,ARHGDIA,ARHGDIB,ARHGEF11,ARHGEF16,ARHGEF5,ARID5B,ARL13B,ARL3,ARMC4,ARPC1B,ARPC2,ARPC3,ARPC5,ARRB2,ARSB,ARTN,ARX,ASAP3,ASCL1,ASPM,ASTN1,ATOH1,ATP1A4,ATP1B1,ATP1B2,ATP1B3,ATP2B4,ATP5B,AVL9,AXL,AZI1,AZU1,B3GNT1,B3GNT2,B4GALT1,BAMBI,BARHL1,BARHL2,BAX,BBS12,BBS4,BCAR1,BCL11B,BDKRB1,BDNF,BICD1,BICD2,BIN2,BIN3,BLOC1S1,BLOC1S2,BLOC1S3,BMP7,BMPR1B,BOC,BRAT1,BRK1,BSG,BTG1,BVES,C12orf55,C16orf45,C5,C5AR1,CABYR,CACNA1C,CACNA1I,CACNA2D1,CACNB2,CALD1,CAMK2D,CAP1,CAPZA1,CAPZA2,CAPZB,CATSPER1,CATSPER2,CATSPER3,CATSPER4,CAV1,CAV3,CCDC103,CCDC114,CCDC141,CCDC151,CCDC39,CCDC40,CCDC88A,CCK,CCKAR,CCL1,CCL11,CCL13,CCL14,CCL15,CCL16,CCL18,CCL19,CCL2,CCL20,CCL21,CCL23,CCL25,CCL27,CCL28,CCL3,CCL4,CCL5,CCL7,CCL8,CCR1,CCR2,CCR4,CCR5,CCR6,CCR7,CD151,CD2,CD244,CD248,CD2AP,CD34,CD44,CD47,CD48,CD58,CD63,CD74,CD84,CD9,CD97,CDC42,CDC42BPA,CDC42BPB,CDH13,CDH2,CDH4,CDK1,CDK5,CDK5R1,CDK5R2,CDKL5,CEACAM1,CEACAM8,CELF3,CELSR1,CELSR3,CEND1,CENPE,CENPV,CER1,CERCAM,CHGA,CHL1,CHN1,CHST4,CKLF,CLN3,CLRN1,CLTA,CNTN2,CNTN4,COL1A1,COL1A2,COL5A1,CORO1A,CORO1B,CORO1C,CREB1,CRMP1,CSF1R,CSF3R,CSK,CSPG4,CTGF,CTHRC1,CTNNA2,CTNNB1,CTTN,CUL3,CUZD1,CX3CR1,CXADR,CXCL1,CXCL10,CXCL11,CXCL12,CXCL13,CXCL14,CXCL16,CXCL2,CXCL3,CXCL5,CXCL6,CXCL9,CXCR1,CXCR2,CXCR3,CXCR4,CXCR5,CYP1B1,CYR61,DAB1,DAB2IP,DAG1,DAPK2,DBH,DCC,DCDC2,DCHS1,DCLK1,DCTN1,DCX,DDIT4,DDR1,DDX4,DEPDC1B,DES,DGKZ,DISC1,DLGAP5,DLX5,DMD,DMRT1,DNAAF1,DNAAF2,DNAH1,DNAH10,DNAH11,DNAH12,DNAH14,DNAH17,DNAH2,DNAH3,DNAH5,DNAH6,DNAH7,DNAH8,DNAH9,DNAI1,DNAI2,DNAJA1,DNAL4,DNALI1,DNER,DNHD1,DOCK1,DOCK4,DOCK8,DOK2,DPCD,DPP4,DPYSL2,DPYSL4,DPYSL5,DRD1,DRD2,DRGX,DST,DTNBP1,DVL1,DYNC1H1,DYNC1I1,DYNC1I2,DYNC1LI1,DYNC1LI2,DYNC2H1,DYNLL1,DYNLRB1,DYNLRB2,DYX1C1,EDN1,EDN2,EDN3,EDNRB,EFHC1,EFNA1,EFNA2,EFNA3,EFNA4,EFNA5,EFNB1,EFNB2,EFNB3,EGFR,EGR2,EGR3,ELANE,ELMO1,ELMO2,ELMO3,ELP3,EMP2,EMR2,EMX2,ENAH,ENG,ENPEP,ENPP2,EPB41L5,EPHA2,EPHA3,EPHA4,EPHA5,EPHA7,EPHA8,EPHB1,EPHB2,EPHB3,EPHB4,EPS8,EPX,EPYC,ERBB2,ERBB4,ERG,ESAM,ETS1,ETV1,ETV4,EVL,EXT1,EZR,F11R,F2,F2RL1,FAM83D,FAP,FAT1,FAT2,FBXO45,FCER1G,FER,FERMT1,FEZ1,FEZ2,FEZF1,FEZF2,FFAR2,FGF10,FGF12,FGF13,FGF19,FGF2,FGF8,FGFR1,FGFR4,FGR,FLNA,FLRT2,FLRT3,FLT1,FMN2,FMNL1,FMNL3,FMOD,FN1,FNBP1L,FOLR1,FOLR2,FOXB1,FOXC1,FOXD1,FOXE1,FOXJ1,FOXN1,FPR1,FPR2,FPR3,FRMD6,FSCN1,FUT10,FUT7,FUT8,FYCO1,FYN,FZD3,GAP43,GAPDHS,GAS6,GAS8,GATA2,GATA3,GBF1,GBX1,GBX2,GCNT1,GDF7,GDNF,GFRA3,GIPC1,GJA1,GJC1,GLG1,GLI2,GLI3,GNA13,GOLPH3,GP6,GPC1,GPC6,GPD1L,GPLD1,GPM6A,GPR124,GPR15,GPX1,GRB14,GRB2,GRB7,GREM1,GSK3B,HAND2,HAP1,HBEGF,HCK,HEATR2,HES1,HEXB,HGF,HIF1A,HIST1H2BA,HMGB1,HMGB2,HOXA2,HOXA5,HOXB9,HRAS,HRH1,HSP90AA1,HSPB1,HTR2B,HTR6,HTT,HYDIN,ICAM1,ICK,ID1,IER2,IFNG,IFT122,IFT140,IFT27,IFT43,IFT57,IFT74,IFT81,IGF1,IGSF8,IL10,IL12A,IL12B,IL13,IL16,IL17RA,IL17RC,IL1B,IL6,IL6R,IL8,ILK,ING2,INPP5B,INPP5D,INSL6,IRAK4,ISL1,ISL2,ISPD,ITGA1,ITGA11,ITGA2,ITGA3,ITGA4,ITGA5,ITGA6,ITGA9,ITGAL,ITGAM,ITGAV,ITGAX,ITGB1,ITGB1BP1,ITGB2,ITGB3,ITGB4,ITGB7,JAGN1,JAK1,JAK2,JAK3,JAM2,JAM3,JMY,JUP,KAL1,KCNA5,KCNE1,KCNE1L,KCNE2,KCNH2,KCNJ2,KCNQ1,KCTD13,KDR,KIAA0319,KIAA1598,KIF11,KIF12,KIF13A,KIF13B,KIF14,KIF15,KIF16B,KIF17,KIF18A,KIF18B,KIF19,KIF1A,KIF1B,KIF1C,KIF20A,KIF20B,KIF21A,KIF21B,KIF22,KIF23,KIF24,KIF25,KIF26A,KIF26B,KIF27,KIF2A,KIF2B,KIF2C,KIF3A,KIF3B,KIF3C,KIF4A,KIF4B,KIF5A,KIF5B,KIF5C,KIF6,KIF7,KIF9,KIFAP3,KIFC1,KIFC2,KIRREL3,KIT,KITLG,KLC1,KLC2,KLC3,KLF7,KPNB1,KPTN,KRAS,KRT16,KRT2,KTN1,L1CAM,LAMA2,LAMA5,LAMB1,LAMB2,LAMC1,LBP,LCK,LCP1,LDHC,LEF1,LEP,LGALS3,LGI1,LHX1,LHX2,LHX3,LHX4,LHX6,LHX9,LIMD1,LMX1A,LOXL2,LPAR1,LPHN3,LRP5,LRPPRC,LRRC16A,LRRC6,LRRK2,LSP1,LTB4R,LTB4R2,LYN,LYST,LYVE1,MADCAM1,MAG,MAP1B,MAP1S,MAP2K1,MAP4,MAPK1,MAPK14,MAPK3,MAPK8IP3,MAPT,MARK1,MARK2,MATK,MATN2,MBOAT7,MDGA1,MDK,MEF2C,MEGF8,MERTK,MESP1,MIF,MITF,MIXL1,MMP1,MMP14,MMP9,MSN,MST1R,MSX2,MTSS1,MYBPC1,MYBPC2,MYBPC3,MYH10,MYH14,MYH2,MYH3,MYH4,MYH6,MYH7,MYH8,MYH9,MYL1,MYL2,MYL3,MYL4,MYL6,MYL6B,MYLIP,MYO18A,MYO1B,MYO1G,MYO5A,MYO6,MYO7A,MYO9B,NANOS1,NAV1,NCK1,NCK2,NCKAP1L,NDE1,NDEL1,NDN,NDNF,NDRG4,NEB,NEDD4L,NEO1,NET1,NEUROD4,NFASC,NFATC2,NFIB,NGF,NGFR,NKX2-1,NKX2-3,NLRP10,NLRP12,NME5,NODAL,NOG,NOS3,NOTCH1,NOV,NOX1,NPHP3,NPHP4,NPY,NR2E1,NR2F2,NR4A1,NR4A2,NR4A3,NRAS,NRCAM,NRD1,NRG1,NRG3,NRP1,NRP2,NRTN,NRXN1,NRXN3,NTN1,NTN3,NTN4,NTRK1,NTRK2,NTRK3,NUP155,NUP85,OFD1,OGDH,OGN,OLIG3,OLR1,OPA1,OPHN1,OR10A4,OR1D2,OR8A1,OTX2,OVOL2,P2RY1,P2RY12,PAFAH1B1,PAK4,PAK7,PALLD,PALM,PARP9,PARVA,PAX6,PAXIP1,PCM1,PDCD10,PDE4B,PDE4D,PDGFB,PDGFRA,PDGFRB,PDILT,PDPK1,PDPN,PEAK1,PEX13,PEX14,PEX7,PF4,PF4V1,PGK2,PHACTR1,PHACTR4,PHOX2B,PIK3CA,PIK3CB,PIK3CD,PIK3CG,PIK3R1,PIK3R2,PIP5K1A,PIP5K1C,PITX2,PKN1,PKN2,PKN3,PKP2,PLA2G10,PLA2G1B,PLAT,PLAU,PLAUR,PLCG1,PLD1,PLD2,PLEKHG5,PLTP,PLXNA1,PLXNA2,PLXNA3,PLXNA4,PLXNB1,PLXNB2,PLXNB3,PLXNC1,PLXND1,PML,PODXL,PODXL2,POU3F2,POU3F3,POU4F1,POU4F2,POU4F3,PPAP2A,PPAP2B,PPARD,PPBP,PPIA,PPIL2,PPP1R9B,PREX1,PRKCD,PRKCI,PRKCQ,PRKCZ,PRKG1,PRKX,PRM3,PROC,PROCR,PROP1,PROS1,PROX1,PRPF40A,PRSS3,PRSS37,PSEN1,PSG2,PSTPIP1,PSTPIP2,PTEN,PTGS2,PTK2,PTK2B,PTK6,PTK7,PTP4A3,PTPN11,PTPRA,PTPRC,PTPRF,PTPRK,PTPRM,PTPRO,PVRL1,PYY,RAB13,RAB1A,RAB21,RAB6A,RAC1,RACGAP1,RANBP9,RAPGEF2,RASGEF1A,RASGRP1,RBFOX2,RELN,RERE,RET,RFX3,RHBDF1,RHOA,RHOC,RHOG,RHOT1,RHOT2,RIC8A,RLTPR,RNF165,ROBO1,ROBO2,ROBO3,ROCK1,ROPN1B,ROPN1L,RPGR,RPS6KA5,RPS6KB1,RSPH4A,RSPH9,RTN4,RYK,RYR2,S100A12,S100A2,S100A8,S100A9,S100P,S1PR1,SAA1,SAA2,SAA4,SATB2,SBDS,SCARB1,SCG2,SCN1B,SCN2B,SCN3B,SCN4B,SCN5A,SCNN1B,SCRIB,SCYL3,SDC1,SDC2,SDC3,SDC4,SDCBP,SDCCAG8,SELE,SELL,SELP,SELPLG,SEMA3A,SEMA3C,SEMA3D,SEMA3E,SEMA3F,SEMA3G,SEMA4A,SEMA4B,SEMA4C,SEMA4D,SEMA4F,SEMA4G,SEMA5A,SEMA5B,SEMA6A,SEMA6B,SEMA6C,SEMA6D,SEMA7A,SERPINB5,SERPINI2,SETD2,SFTPD,SGPL1,SH3GL2,SH3KBP1,SHC1,SHH,SHROOM2,SIAH1,SIAH2,SIRPA,SIRPG,SIX1,SIX2,SIX3,SIX4,SKI,SLC16A1,SLC16A3,SLC16A8,SLC22A16,SLC26A8,SLC3A2,SLC7A10,SLC7A11,SLC7A5,SLC7A6,SLC7A7,SLC7A8,SLC7A9,SLC9A1,SLIRP,SLIT1,SLIT2,SLIT3,SMAD4,SMCP,SMO,SNAI1,SNAI2,SNAPIN,SNTA1,SOCS7,SOD1,SORBS2,SORD,SOS1,SOX1,SOX10,SOX17,SOX18,SOX8,SPA17,SPAG16,SPAG17,SPAST,SPATA13,SPEM1,SPG11,SPG7,SPINT2,SPN,SPNS2,SPOCK1,SPON2,SPTA1,SPTAN1,SPTB,SPTBN1,SPTBN2,SPTBN4,SPTBN5,SRC,SRF,SRMS,SRPX2,SSNA1,SSTR4,SSX2IP,STARD13,STARD9,STAT1,STAT3,STAT5B,STK36,STYK1,SUN2,SYK,SYNE2,T,TAOK2,TBX1,TBX20,TBX21,TBX5,TCAP,TDGF1,TEK,TEKT2,TEKT3,TGFB1,TGFB2,TGFBR1,TGFBR3,THBD,THBS1,THBS4,TIAM1,TLN1,TLX3,TMEFF2,TMEM18,TMEM201,TMF1,TMOD1,TNF,TNFAIP1,TNFRSF11A,TNFRSF12A,TNFSF11,TNFSF12,TNK2,TNN,TNNC1,TNNC2,TNNI1,TNNI2,TNNI3,TNNT1,TNNT2,TNNT3,TNP1,TNR,TNS1,TNS3,TOP2B,TOR1A,TPM1,TPM2,TPM3,TPM4,TRAF3IP1,TREM1,TRPM4,TSPAN1,TSPO,TTC21A,TTC21B,TTC26,TTC30A,TTC30B,TTLL1,TTLL5,TTN,TUBB,TUBB2B,TUBB3,TUBB4B,TWIST1,TXN,TYK2,TYRO3,UBB,UCHL1,UMOD,UNC5A,UNC5B,UNC5C,UNC5D,UNK,USP24,USP33,USP9X,UXT,VANGL2,VASP,VAV1,VAV2,VAV3,VAX1,VCAM1,VCAN,VCL,VEGFA,VEGFC,VIL1,VIM,VNN1,VNN2,WAS,WASF1,WASF2,WASL,WDPCP,WDR19,WDR35,WDR43,WDR81,WIPF1,WIPF2,WIPF3,WNT11,WNT3,WNT3A,WNT5A,WNT7A,WWC1,XCL1,XCL2,YES1,YWHAE,ZAP70,ZEB2,ZFAND5,ZNF280A,ZNF280B,ZNF280C,ZRANB1
CHD8_HNSC+HUMAN_BRAIN	https://www.ncbi.nlm.nih.gov/pubmed/25752243	2730	0.0013835	0.260017	1	1	AAMDC,AASDH,AASDHPPT,ABCA3,ABCB10,ABCE1,ABHD12,ABHD13,ABHD17C,ABHD5,ABL1,ACADSB,ACBD5,ACBD6,ACD,ACO2,ACOT7,ACPL2,ACSF3,ACSL3,ACTB,ACTG1,ACTR1B,ACTR2,ACTR3,ACVR2A,ACYP2,ADAR,ADAT2,ADAT3,ADCK4,ADCY5,ADD1,ADNP,ADO,ADPGK,AEBP2,AES,AFF4,AGFG1,AGK,AGO2,AGO3,AGPAT3,AGPAT6,AGRN,AGTPBP1,AHCYL2,AIMP1,AK3,AK8,AKAP7,AKAP8,AKIP1,AKIRIN1,AKIRIN2,AKR1B1,AKT2,ALDH2,ALDOA,ALKBH5,ALMS1,ALOXE3,ALS2,AMBRA1,AMD1,AMOTL2,ANAPC10,ANAPC13,ANAPC5,ANAPC7,ANGEL2,ANKH,ANKLE2,ANKRD10,ANKRD11,ANKRD12,ANKRD16,ANKRD39,ANKRD40,ANKRD44,ANKRD50,ANKRD52,ANO8,ANP32A,ANP32B,AP1G1,AP1S1,AP2A2,AP4E1,AP4M1,AP4S1,AP5B1,AP5M1,AP5S1,APBA1,API5,APIP,APITD1,APITD1-CORT,APLP1,APLP2,APOLD1,APOPT1,APP,APPL1,ARF1,ARF6,ARFGAP2,ARFGEF1,ARFRP1,ARHGAP11B,ARHGAP17,ARHGAP21,ARHGAP33,ARHGDIA,ARHGEF11,ARHGEF12,ARHGEF40,ARHGEF7,ARID1A,ARID1B,ARID2,ARID3A,ARID4A,ARID4B,ARID5B,ARIH1,ARL1,ARL10,ARL16,ARL3,ARL5A,ARL5B,ARL6IP4,ARL8A,ARMC5,ARMC6,ARNT2,ARPC4,ARPC4-TTLL3,ARPC5,ARPP19,ARRDC3,ASAP1,ASAP2,ASB6,ASB7,ASF1A,ASH1L,ASPSCR1,ATAD2B,ATAD3A,ATAD5,ATE1,ATF1,ATF2,ATF5,ATF6,ATF6B,ATG3,ATG4B,ATG4C,ATL1,ATL2,ATP11B,ATP1A1,ATP1B1,ATP1B3,ATP2A2,ATP5G2,ATP5J,ATP5S,ATP6V0C,ATP6V0E2,ATP6V1G2,ATP6V1G2-DDX39B,ATP9A,ATP9B,ATPAF1,ATR,ATRAID,ATRN,ATXN10,ATXN2,ATXN2L,ATXN3,ATXN7,ATXN7L2,ATXN7L3,ATXN7L3B,AUTS2,AVEN,AVL9,AXIN2,B3GALNT2,B3GALTL,B4GALNT1,B4GALT5,B4GALT6,B4GALT7,B9D1,BACH1,BACH2,BAD,BAG5,BAI3,BANF1,BANP,BAP1,BASP1,BAZ1A,BBIP1,BBS5,BBX,BCAR1,BCAR3,BCL2L1,BCL7A,BCOR,BEND5,BICD2,BID,BIRC6,BIVM,BLMH,BLOC1S6,BLVRA,BMI1,BMPR1A,BMPR2,BNIP1,BNIP3L,BOD1,BOLA3,BPTF,BRAF,BRD2,BRD7,BRD9,BRF1,BRPF3,BRWD1,BSCL2,BTBD1,BTF3,BUD13,BZW1,C10orf111,C10orf25,C11orf58,C11orf68,C11orf84,C12orf23,C12orf60,C12orf61,C14orf178,C15orf40,C15orf59,C16orf58,C16orf70,C16orf72,C16orf80,C16orf87,C17orf75,C18orf32,C19orf12,C19orf43,C19orf60,C1D,C1GALT1,C1orf122,C1orf123,C1orf174,C1orf198,C1orf21,C1orf220,C1orf35,C1orf43,C1orf53,C1orf86,C2,C20orf112,C20orf196,C20orf27,C21orf49,C21orf91,C22orf24,C22orf29,C2orf47,C4orf21,C4orf48,C5orf28,C5orf42,C5orf54,C6orf136,C6orf211,C7orf25,C7orf26,C7orf55,C7orf55-LUC7L2,C7orf63,C8G,C9orf169,C9orf40,C9orf43,C9orf69,C9orf9,C9orf91,C9orf96,CAB39,CACNA2D1,CACNG4,CACTIN,CACYBP,CALM1,CALM2,CALM3,CAMK1D,CAMK2D,CAMK2N1,CAMSAP1,CAND1,CANX,CAPN10,CAPN2,CAPN7,CAPNS1,CAPRIN1,CAPZA1,CAPZA2,CAPZB,CARM1,CASC10,CASC3,CASC4,CASD1,CASKIN2,CASP3,CBFB,CBLL1,CBX3,CBX4,CBX5,CBX6,CCBL1,CCDC115,CCDC117,CCDC127,CCDC136,CCDC142,CCDC148,CCDC149,CCDC151,CCDC40,CCDC50,CCDC57,CCDC6,CCDC71L,CCDC77,CCDC85C,CCDC88A,CCDC92,CCDC97,CCNDBP1,CCNE2,CCNG2,CCNJ,CCNL1,CCNT1,CCNT2,CCSAP,CCSER2,CCT2,CCT4,CCT6B,CCT7,CD164,CD276,CDC123,CDC27,CDC34,CDC37L1,CDC40,CDC42,CDC42BPA,CDC42BPB,CDC42EP3,CDC42SE1,CDC7,CDH2,CDK13,CDK17,CDK19,CDK2AP1,CDK5R1,CDK6,CDK8,CDK9,CDKN2AIP,CDKN2D,CDR2,CDS2,CEBPG,CECR5,CECR6,CELF2,CELF3,CELSR3,CENPC,CENPN,CENPO,CENPT,CENPV,CEP104,CEP170,CEP170B,CEP19,CEP290,CEP350,CEP63,CEP76,CEP97,CERK,CERS2,CERS4,CERS6,CFDP1,CFL2,CFLAR,CGGBP1,CHAMP1,CHCHD7,CHD1,CHD7,CHD9,CHERP,CHMP1B,CHMP6,CHN1,CHPT1,CHRAC1,CHST11,CHSY1,CHTOP,CIC,CIPC,CIRBP,CISD2,CITED2,CIZ1,CKAP4,CKAP5,CKLF,CKLF-CMTM1,CLASP1,CLIC4,CLIP1,CLIP4,CLK1,CLK3,CLK4,CLN6,CLOCK,CLPP,CLPTM1,CLPX,CLSTN1,CLTC,CLUAP1,CLUH,CMC2,CMIP,CMPK1,CMTR1,CNBP,CNEP1R1,CNIH1,CNN3,CNNM3,CNNM4,CNOT11,CNOT3,CNOT4,CNOT6,CNOT6L,CNOT7,CNOT8,CNPPD1,CNPY4,CNRIP1,CNTLN,COA5,COASY,COG7,COIL,COL4A3BP,COMMD10,COPB1,COPS4,COPS7B,COPS8,COQ4,CORO2B,COX11,COX15,COX20,COX4I1,COX5A,COX6C,CPEB2,CPEB3,CPEB4,CPNE1,CPS1,CPSF2,CPSF6,CRB1,CRBN,CREBL2,CREBRF,CREBZF,CRELD1,CRIM1,CRKL,CRLS1,CRTAP,CRTC3,CRYZL1,CSTB,CTBP1,CTBP2,CTCF,CTDSP2,CTDSPL2,CTNNB1,CTSD,CTTN,CTTNBP2,CTU2,CUL1,CUL2,CUL4A,CUL5,CUTC,CUX1,CWC27,CWF19L1,CXXC5,CYB5D1,CYB5D2,CYB5R3,CYP46A1,CYP4V2,CYP51A1,DACH1,DALRD3,DAP,DAP3,DAPK1,DBF4,DBF4B,DBN1,DBP,DCAF10,DCAF12,DCAF13,DCAF17,DCAF5,DCLK2,DCLRE1A,DCTN5,DCUN1D1,DCUN1D2,DCUN1D4,DDHD1,DDHD2,DDI2,DDR1,DDX17,DDX28,DDX31,DDX39B,DDX3X,DDX41,DDX51,DDX54,DDX59,DDX6,DECR1,DEDD,DEGS1,DEK,DENND1B,DENND4A,DENND4C,DENND5B,DENND6B,DESI1,DFFB,DFNB59,DGCR6L,DGCR8,DHPS,DHRS13,DHX29,DHX30,DHX40,DICER1,DIDO1,DIP2A,DIP2B,DIP2C,DIRC2,DIS3L,DIS3L2,DLEU1,DLG1,DLG5,DLX1,DMTF1,DMXL2,DNAJA2,DNAJB14,DNAJC10,DNAJC11,DNAJC27,DNAJC3,DNMT1,DNMT3A,DOCK7,DOK6,DOLPP1,DOT1L,DPAGT1,DPH1,DPP3,DPY19L3,DPYSL2,DPYSL5,DRAP1,DRAXIN,DRG1,DSE,DSTYK,DTD1,DTX4,DTYMK,DUS2,DUSP12,DUSP4,DUSP7,DVL3,DYNC1H1,DYNC1I2,DYNC1LI2,DYNLL1,DYRK1A,DZIP1,E4F1,EARS2,EBPL,ECHDC1,EDEM1,EEA1,EEF1A1,EEF1B2,EFCAB11,EFCAB2,EFCAB5,EFCAB7,EFNA5,EFNB2,EFS,EGR3,EHMT2,EI24,EIF1,EIF1AD,EIF2AK2,EIF2B4,EIF2B5,EIF3B,EIF3E,EIF3J,EIF4E,EIF4ENIF1,EIF4G2,EIF4G3,EIF5,ELAC1,ELAVL2,ELAVL3,ELMO2,ELMOD3,ELMSAN1,ELOVL6,ELP2,EMC1,EMC7,EMC8,EME2,ENAH,ENOPH1,EP300,EP400,EPB41L1,EPB41L5,EPC1,EPC2,EPM2A,EPS15,EPS15L1,ERAP1,ERBB2IP,ERC1,ERCC2,ERF,ERLIN2,ERMARD,ESD,ESF1,ESYT2,ETFB,ETS2,ETV3,ETV6,EWSR1,EXD2,EXD3,EXOC5,EXOC6,EXOC6B,EXOSC6,FADS2,FAF1,FAHD1,FAM102A,FAM110B,FAM117B,FAM120A,FAM120AOS,FAM131B,FAM133B,FAM134A,FAM13B,FAM155A,FAM160B1,FAM160B2,FAM161A,FAM171A1,FAM171A2,FAM173A,FAM204A,FAM208A,FAM20B,FAM211B,FAM219B,FAM47E,FAM53B,FAM57A,FAM65A,FAM89B,FAM92A1,FAM98B,FANK1,FAR1,FARP1,FARSB,FASN,FASTKD3,FASTKD5,FAT1,FAXC,FBLN1,FBXL14,FBXL15,FBXL17,FBXL19,FBXL5,FBXO11,FBXO18,FBXO24,FBXO31,FBXO36,FBXO42,FBXO7,FBXO9,FBXW11,FBXW5,FCHSD2,FDFT1,FEM1B,FERMT2,FGD6,FHOD3,FIP1L1,FITM2,FIZ1,FJX1,FKBP14,FKBP4,FKBP5,FKBP7,FKBPL,FKRP,FLAD1,FLRT2,FLVCR1,FNBP1,FNBP1L,FNBP4,FNDC3A,FOSL2,FOXJ3,FOXM1,FOXN2,FOXO1,FOXO3,FOXP1,FRA10AC1,FRG1,FSD1L,FUBP1,FUBP3,FUS,FUT11,FUT8,FYN,FZD1,FZD2,G6PC3,GABARAP,GABBR1,GABPA,GABPB1,GALE,GALNT2,GALNT7,GAN,GANC,GAPDH,GAR1,GART,GAS1,GATAD1,GATAD2B,GBAS,GCAT,GCLM,GDI1,GDI2,GEMIN5,GET4,GFM2,GGA1,GGA2,GGCX,GGNBP2,GGPS1,GHDC,GHITM,GID8,GIGYF2,GINS1,GLCCI1,GLOD4,GLTSCR1,GLUL,GMEB1,GMFB,GMPS,GNA13,GNAS,GNAZ,GNB1,GNB1L,GNB2,GNG4,GNL3,GNL3L,GNPTG,GOLM1,GOLPH3,GORASP2,GPATCH1,GPATCH8,GPBP1,GPBP1L1,GPC1,GPC6,GPR125,GPR137,GPR161,GPRC5B,GPSM1,GPSM3,GPT2,GRK4,GRK6,GSE1,GSK3A,GSK3B,GSPT1,GSR,GSS,GSTA4,GSTP1,GTF2A1,GTF3C2,GTF3C4,GTPBP3,GUCD1,GUK1,GULP1,GUSB,H1F0,H1FX,H2AFV,H2AFY2,H2AFZ,H3F3A,HAGH,HCFC1,HDAC2,HDAC5,HDAC7,HDGF,HDHD2,HEATR2,HECTD1,HECTD2,HECW2,HELZ,HERC3,HERC4,HES4,HEXIM1,HEXIM2,HEY1,HGS,HGSNAT,HIAT1,HINT1,HINT3,HIPK1,HIPK2,HIPK3,HIRA,HIST1H2AC,HIST1H2AE,HIST1H2AK,HIST1H2AM,HIST1H2BC,HIST1H2BG,HIST1H2BN,HIST1H2BO,HIST1H3E,HIST1H3J,HIST1H4E,HIST1H4H,HIVEP1,HLCS,HMBOX1,HMG20A,HMGB1,HMGN1,HMGN3,HMGXB4,HNRNPA0,HNRNPA1,HNRNPA2B1,HNRNPA3,HNRNPAB,HNRNPD,HNRNPDL,HNRNPF,HNRNPH1,HNRNPH3,HNRNPK,HNRNPLL,HNRNPM,HNRNPR,HNRNPU,HNRNPUL1,HNRNPUL2,HNRNPUL2-BSCL2,HOMER3,HOMEZ,HOOK3,HP1BP3,HPD,HSD17B12,HSDL2,HSF2BP,HSP90AA1,HSPA4,HSPA8,HSPBAP1,HSPD1,HSPE1,HSPE1-MOB4,HUNK,IBA57,IBTK,ICA1L,ICT1,ID4,IDE,IDH2,IDNK,IER2,IER3IP1,IFFO2,IFIT5,IFNGR2,IGDCC3,IGF1R,IGF2BP1,IGF2BP3,IGSF3,IKBKB,IKZF5,IL4I1,ILKAP,IMP4,INA,ING1,INHA,INO80,INO80D,INSIG1,INSR,INTS2,INTS4,INTS6,INTS9,IPO13,IPO7,IPP,IQCG,IRAK1BP1,IREB2,IRF2,IRF2BP1,IRF2BP2,IRF2BPL,IRGQ,IRS1,IRS2,IST1,ITCH,ITFG1,ITFG2,ITGAV,ITGB1,ITGB3BP,ITGB8,ITPK1,ITPKC,ITSN1,IVNS1ABP,IZUMO4,JADE1,JAK1,JAK2,JMY,JUND,KANSL1,KARS,KAT2B,KAT6A,KAT6B,KATNBL1,KBTBD2,KBTBD3,KCMF1,KCNC1,KCNJ2,KCNN1,KCTD1,KCTD11,KCTD15,KCTD20,KCTD3,KCTD6,KDELC1,KDELR1,KDELR2,KDM1A,KDM2A,KDM3A,KDM3B,KDM5A,KDM5B,KDM5C,KDM6A,KDSR,KIAA0020,KIAA0195,KIAA0232,KIAA0355,KIAA0368,KIAA0586,KIAA0753,KIAA1429,KIAA1432,KIAA1549,KIAA1551,KIAA1586,KIAA2026,KIF13A,KIF1B,KIF21A,KIF27,KIF2A,KIF3C,KIF5B,KLC1,KLC2,KLF10,KLF12,KLF13,KLF3,KLF7,KLHDC2,KLHL22,KLHL23,KLHL24,KLHL35,KLHL36,KLHL42,KLHL9,KLLN,KMT2D,KMT2E,KNTC1,KPNA1,KPNA3,KPNA4,KPNA6,KPNB1,KPTN,KRBA1,L2HGDH,LANCL1,LANCL2,LARGE,LARP1B,LARP6,LARP7,LATS1,LBR,LCORL,LDB1,LDLRAD4,LEMD2,LENG8,LETM2,LIG3,LIG4,LIMD1,LIMD2,LIMK2,LIMS1,LINS,LIPT2,LMNB1,LMO4,LMTK2,LNPEP,LONP2,LONRF1,LPGAT1,LPIN1,LPIN2,LPXN,LRCH1,LRCH4,LRFN3,LRFN4,LRP11,LRP12,LRP3,LRP5,LRP6,LRP8,LRR1,LRRC14,LRRC16A,LRRC27,LRRC41,LRRC47,LRRC4B,LRRC58,LRRC6,LRRC8A,LRRC8D,LSM14A,LSM14B,LSM4,LSM5,LSMD1,LUC7L,LUC7L2,LUC7L3,LYSMD1,LZIC,LZTR1,MAD2L2,MADD,MAEA,MAF1,MAFG,MAGI1,MAGOH,MALT1,MAML1,MAML3,MAN1A2,MAN2A2,MAN2C1,MANEA,MANEAL,MAP1B,MAP2,MAP2K4,MAP2K5,MAP3K1,MAP3K12,MAP3K3,MAP3K4,MAP4K4,MAP4K5,MAP6,MAP7D1,MAPK1,MAPK11,MAPK12,MAPK1IP1L,MAPK7,MAPK8IP2,MAPK9,MAPKAPK5,MAPKBP1,MARCKS,MARK2,MARK3,MASTL,MAT2A,MATR3,MAZ,MBD3,MBLAC1,MBLAC2,MBOAT2,MBTD1,MBTPS1,MCCC1,MCL1,MCM7,MDK,ME2,MEAF6,MED12L,MED13,MED13L,MED15,MED16,MED18,MED26,MEF2A,MEF2BNB,MEF2BNB-MEF2B,MEF2C,MEF2D,MEIS1,MEIS2,MEIS3,MEMO1,MEPCE,MESDC1,METRN,METTL20,METTL8,METTL9,MEX3B,MEX3C,MEX3D,MFHAS1,MFSD11,MGAT1,MGAT4B,MGAT5B,MGEA5,MGME1,MGRN1,MIA3,MIB1,MIDN,MIER1,MIER3,MIPOL1,MIS18BP1,MKLN1,MKRN1,MKRN3,MLF2,MLLT10,MLLT11,MMAB,MMP15,MMP16,MN1,MNAT1,MNT,MOB2,MOB3A,MOB4,MORC2,MORC3,MORF4L1,MORN1,MORN4,MPC1,MPG,MPHOSPH8,MPLKIP,MPND,MPPE1,MRAS,MRFAP1,MRFAP1L1,MROH8,MRPL1,MRPL13,MRPL15,MRPL22,MRPL35,MRPL36,MRPL40,MRPL44,MRPL46,MRPL48,MRPL50,MRPS11,MRPS18B,MRPS26,MRPS34,MRPS35,MRTO4,MSANTD3,MSH6,MSI1,MSI2,MSL1,MSL2,MSRA,MTA3,MTBP,MTCH2,MTDH,MTF2,MTFP1,MTHFD1L,MTHFD2,MTIF3,MTMR1,MTMR10,MTMR9,MTRR,MTSS1L,MTX1,MTX2,MVB12B,MVD,MVK,MXI1,MYC,MYCBP2,MYEF2,MYH10,MYH7B,MYL12B,MYLIP,MYO18A,MYO1B,MYO5A,MYO9A,MZF1,MZT2A,MZT2B,N4BP1,N4BP2,NAA15,NAA16,NAA25,NAA30,NAA60,NAB1,NACA,NADK2,NAE1,NAMPT,NANOS1,NAP1L1,NAPEPLD,NAPG,NARG2,NAT8L,NBAS,NBN,NBR1,NCAM2,NCAPD3,NCBP1,NCK2,NCKAP1,NCL,NCOA2,NCOA5,NCOA6,NCOA7,NCOR1,NCOR2,NDFIP1,NDN,NDST2,NDUFA4L2,NDUFA9,NDUFAF3,NDUFAF5,NDUFB1,NDUFC1,NDUFS1,NDUFS4,NDUFS6,NDUFS7,NDUFV2,NDUFV3,NEDD4L,NEGR1,NEK4,NEK7,NELFA,NELFB,NELFCD,NEMF,NEO1,NES,NETO2,NEURL4,NFAT5,NFATC3,NFKB1,NFKBIA,NFKBIL1,NFYA,NGLY1,NHEJ1,NHLRC2,NHLRC3,NIPBL,NKIRAS1,NKTR,NLGN1,NME3,NME5,NME6,NMNAT1,NOC4L,NOL12,NOP14,NOXA1,NPDC1,NPLOC4,NR1D2,NR2C2,NR2F1,NRARP,NRBP1,NRD1,NREP,NRF1,NRIP1,NSA2,NSL1,NSMAF,NSMCE4A,NSRP1,NSUN2,NT5C2,NT5C3A,NUAK1,NUBP2,NUCKS1,NUDT3,NUDT5,NUFIP2,NUP153,NUP205,NUP214,NUP50,NUP62,NUP85,NUTF2,NVL,OARD1,OAT,OAZ2,OBSL1,ODC1,OGFOD2,OGFRL1,OPA1,ORC6,OSBPL5,OSGEPL1,OSGIN2,OTUD1,PA2G4,PACS2,PAFAH1B1,PAFAH1B3,PAIP1,PAK2,PALB2,PALLD,PALM,PAN3,PANK1,PANK3,PANX1,PAPD5,PAPD7,PAPOLA,PAQR3,PARD3,PARD6A,PARK7,PARP16,PARP2,PARP6,PATZ1,PAXBP1,PAXIP1,PBLD,PBRM1,PBX1,PCBD2,PCBP1,PCBP2,PCBP4,PCDH1,PCED1A,PCGF2,PCID2,PCIF1,PCM1,PCMTD1,PCNA,PCNX,PCNXL4,PCSK5,PDCD4,PDCD7,PDCL,PDE10A,PDE3B,PDE7A,PDE8A,PDF,PDGFB,PDHX,PDIA6,PDIK1L,PDS5A,PDS5B,PDZD8,PEAK1,PEBP1,PEG10,PELI2,PELP1,PEMT,PET117,PEX13,PEX19,PEX3,PFDN4,PFKFB3,PFKM,PFN2,PGAP1,PGBD4,PGD,PGLS,PHACTR4,PHC2,PHC3,PHF10,PHF12,PHF13,PHF2,PHF20L1,PHF21A,PHF21B,PHF5A,PHF7,PHF8,PHIP,PHKB,PHLDA3,PHLPP1,PHPT1,PHTF1,PI4KA,PIAS4,PIGL,PIGP,PIGX,PIGY,PIK3R1,PIK3R3,PIM1,PIM3,PIP4K2B,PIP5K1A,PITHD1,PITPNB,PKD2,PKIG,PKM,PKN2,PKP4,PLAG1,PLAGL2,PLCG1,PLEKHA1,PLEKHA3,PLEKHA8,PLEKHJ1,PLK2,PLXNB1,PLXNB2,PNISR,PNMA1,PNN,PNO1,POFUT1,POGK,POGZ,POLDIP3,POLE,POLE3,POLG,POLK,POLR2A,POLR2L,POLR3B,POLR3G,POU2F1,POU3F3,POU6F1,PPAN,PPAN-P2RY11,PPCS,PPDPF,PPIG,PPIL6,PPM1A,PPM1B,PPM1D,PPM1E,PPM1L,PPOX,PPP1CB,PPP1CC,PPP1R10,PPP1R15B,PPP1R21,PPP1R9A,PPP1R9B,PPP2CA,PPP2CB,PPP2R1A,PPP2R3A,PPP2R5A,PPP2R5B,PPP2R5C,PPP2R5E,PPP3CB,PPP3CC,PPP3R1,PPP4R1,PPP5D1,PPP6R1,PPP6R3,PQLC1,PRADC1,PRC1,PRCC,PRDM10,PRDM15,PRDM2,PRIMPOL,PRKAA1,PRKACB,PRKAG2,PRKAR1A,PRKAR1B,PRKAR2B,PRKCSH,PRKRA,PRMT2,PRMT7,PRNP,PROSC,PROSER1,PRPSAP2,PRR12,PRR19,PRRC2A,PRRT2,PRTFDC1,PRTG,PSD,PSD3,PSIP1,PSKH1,PSMA1,PSMA4,PSMA7,PSMB3,PSMB6,PSMC2,PSMC6,PSMD11,PSMD14,PSMD3,PSMD9,PSMG2,PSMG4,PTBP1,PTBP2,PTBP3,PTCH1,PTCH2,PTCHD2,PTEN,PTGES2,PTGES3,PTK2,PTMA,PTMS,PTP4A1,PTPLAD1,PTPLB,PTPN2,PTPN21,PTPN4,PTPN9,PTPRF,PTPRJ,PTPRM,PTPRS,PTRHD1,PUM1,PUS1,PUS10,PVRL1,PVRL3,PWP1,PWWP2B,PXDN,PXK,PXMP2,PXT1,PYCR2,PYGB,PYGO1,PYGO2,PYURF,QKI,QSER1,QSOX1,R3HDM1,RAB11FIP3,RAB11FIP5,RAB14,RAB18,RAB1B,RAB2A,RAB33B,RAB34,RAB5A,RAB5C,RABEP1,RABL6,RAC3,RAD21,RAD23B,RAD52,RAD9B,RAF1,RAI1,RALA,RALBP1,RALGPS2,RAN,RANBP1,RANBP3,RANBP9,RAP1GDS1,RAP2B,RAPGEF2,RAPH1,RASA2,RAVER2,RBBP4,RBBP5,RBBP6,RBL1,RBL2,RBM12,RBM15B,RBM17,RBM25,RBM26,RBM33,RBM39,RBM4,RBM5,RBPJ,RBX1,RC3H2,RCBTB2,RCC1,RCC2,RCN2,RCOR1,RCOR2,RCOR3,RDH14,RDX,RECQL4,REEP3,REPIN1,REPS1,RER1,RETSAT,REV3L,REXO1,RFK,RFT1,RFX3,RFXANK,RGL1,RGMA,RGS20,RHBDD3,RHNO1,RHOB,RHOBTB1,RHOG,RHOT1,RIC8B,RIF1,RILPL1,RIMS2,RITA1,RMI1,RMND1,RNASEH2B,RNF103,RNF11,RNF114,RNF126,RNF130,RNF138,RNF145,RNF146,RNF165,RNF166,RNF170,RNF19A,RNF208,RNF216,RNF24,RNF38,RNF4,RNF44,RNF6,RNH1,RNMTL1,RNPEP,RNPS1,ROBO2,ROCK2,RPL13,RPL15,RPL21,RPL22,RPL23A,RPL24,RPL27A,RPL3,RPL35A,RPL38,RPL6,RPN2,RPP38,RPRD1B,RPRD2,RPS12,RPS26,RPS6KB1,RPTOR,RRAGA,RRP1B,RSBN1,RSBN1L,RSF1,RSL1D1,RSRC2,RTCA,RTN3,RTN4,RTN4R,RUFY2,RUFY3,RWDD1,RWDD3,S100A13,S100PBP,SAAL1,SACM1L,SAE1,SAFB,SAFB2,SAMD1,SAMD14,SAP30L,SASS6,SATB1,SATB2,SBF1,SCAF11,SCAF4,SCAF8,SCAMP1,SCAMP4,SCAND1,SCARB2,SCCPDH,SCMH1,SCNM1,SCRIB,SCRN1,SDC1,SDCCAG8,SDHA,SEC22C,SEC23A,SEC24B,SEC62,SEC63,SECISBP2L,SEMA4C,SENP1,SENP3,SENP6,SENP8,SEPHS1,SERGEF,SERINC2,SERTAD2,SESTD1,SET,SETBP1,SETD1A,SETD1B,SETD2,SETD5,SF1,SF3A2,SF3B2,SFPQ,SFR1,SFSWAP,SFT2D3,SFXN2,SFXN5,SGCB,SGCE,SGMS1,SH3GLB1,SH3RF1,SHARPIN,SHF,SHOC2,SIAE,SIAH1,SIDT2,SIN3A,SIRT1,SIRT5,SKIDA1,SKIL,SKIV2L2,SKP1,SLAIN1,SLAIN2,SLBP,SLC11A2,SLC12A2,SLC16A14,SLC19A2,SLC1A4,SLC20A2,SLC22A23,SLC23A2,SLC25A13,SLC25A24,SLC25A28,SLC25A32,SLC25A36,SLC25A4,SLC25A40,SLC25A51,SLC2A1,SLC35A5,SLC35B1,SLC35D1,SLC35E1,SLC35F5,SLC36A4,SLC38A1,SLC38A6,SLC39A6,SLC41A3,SLC43A2,SLC44A1,SLC5A6,SLC6A9,SLC7A6OS,SLMO1,SLMO2,SMAD1,SMAD2,SMAD4,SMAD5,SMAD6,SMAD7,SMARCA4,SMARCC1,SMARCC2,SMARCD3,SMARCE1,SMCHD1,SMDT1,SMEK1,SMEK2,SMG6,SMG7,SMIM19,SMOX,SMPD2,SMPD4,SMURF2,SNAP25,SNAP29,SNAPC2,SNAPC4,SNRNP70,SNRPA1,SNRPC,SNRPD1,SNRPD3,SNTB2,SNUPN,SNW1,SNX17,SNX18,SNX24,SNX27,SNX3,SNX5,SNX6,SNX9,SOBP,SOCS1,SOCS2,SOCS5,SOCS6,SOCS7,SOD1,SOD2,SOGA1,SOGA3,SON,SORBS3,SOS2,SOWAHC,SOX12,SP1,SP3,SP4,SPA17,SPAG7,SPAST,SPATS2L,SPCS2,SPECC1L,SPEN,SPG7,SPIN1,SPIRE1,SPNS1,SPOP,SPOPL,SPPL3,SPRED1,SPRY2,SPSB3,SPTAN1,SPTBN1,SPTSSA,SQSTM1,SRCAP,SRD5A1,SREBF2,SREK1IP1,SRF,SRGAP1,SRI,SRP14,SRPK2,SRR,SRRM1,SRRM2,SRRT,SRSF10,SRSF12,SRSF2,SRSF3,SRSF4,SRSF5,SRSF9,SS18,SS18L1,SSBP2,SSBP3,SSBP4,SSFA2,SSH2,SSSCA1,SSU72,ST20,ST20-MTHFS,ST5,ST6GALNAC5,ST6GALNAC6,ST7L,ST8SIA2,STAG1,STAG2,STAM2,STAT5B,STAU1,STIM2,STK24,STK25,STK35,STK39,STMN1,STMN3,STRN3,STRN4,STT3B,STX10,STX16,STX16-NPEPL1,STX18,STXBP4,SUB1,SUCLG1,SUGCT,SUGP2,SUMO2,SURF4,SUSD1,SUV39H2,SUV420H1,SYNCRIP,SYPL1,SYT14,SZRD1,TAB2,TACC1,TACC2,TADA3,TAF13,TAF4,TAF6,TAOK1,TAPT1,TARBP2,TARSL2,TATDN3,TBC1D10B,TBC1D12,TBC1D16,TBC1D5,TBC1D9,TBCA,TBCC,TBCD,TBCK,TBL1XR1,TBL3,TBXAS1,TCAIM,TCEB2,TCERG1,TCF25,TCF4,TCHP,TCTE3,TCTEX1D2,TDG,TDP1,TDRD3,TDRP,TECPR1,TEF,TERF2,TERF2IP,TESK1,TET2,TEX10,TFAP4,TGFBR1,TGFBRAP1,TGIF1,THAP11,THAP2,THAP3,THAP4,THAP7,THBS3,THEM6,THOC7,TIAL1,TIAM1,TIMM50,TIMM9,TK2,TLE3,TLK1,TLK2,TM2D3,TM9SF1,TM9SF3,TMA16,TMCC1,TMCO3,TMED1,TMED2,TMEFF2,TMEM115,TMEM128,TMEM131,TMEM151B,TMEM165,TMEM168,TMEM17,TMEM170B,TMEM184B,TMEM187,TMEM194B,TMEM201,TMEM222,TMEM229A,TMEM237,TMEM245,TMEM246,TMEM248,TMEM253,TMEM254,TMEM259,TMEM260,TMEM39B,TMEM50A,TMEM57,TMEM69,TMEM87A,TMEM9B,TMLHE,TMPO,TMTC3,TMTC4,TMX4,TNKS,TNPO1,TNPO2,TNPO3,TNRC18,TNRC6A,TNRC6B,TOB1,TOB2,TOMM20,TOMM34,TOP2B,TOPORS,TOX,TP53,TP53BP2,TP53I11,TP53INP1,TPBGL,TPM4,TRA2B,TRAF2,TRAM1,TRAPPC10,TRAPPC12,TRAPPC3,TRDMT1,TRERF1,TRIB1,TRIM13,TRIM2,TRIM24,TRIM33,TRIM52,TRIM8,TRIM9,TRIO,TRIP11,TRIP12,TRIP13,TRMT13,TRMT2A,TRMT5,TRMU,TROVE2,TRPC4AP,TRRAP,TRUB2,TSC1,TSC22D1,TSC22D2,TSEN54,TSFM,TSN,TSNARE1,TSPAN14,TSPAN3,TSPAN4,TSPYL1,TSR3,TSSC1,TSTD2,TTBK2,TTC19,TTC21B,TTC3,TTC31,TTC32,TTC39C,TTC9,TTC9C,TTI1,TTL,TTLL12,TTLL4,TTYH1,TTYH3,TUBB2B,TUBB4B,TUBD1,TUBGCP3,TXNDC15,TXNDC17,TXNL1,TYRO3,TYSND1,TYW5,U2SURP,UBALD2,UBAP2L,UBC,UBE2B,UBE2D2,UBE2D3,UBE2G1,UBE2I,UBE2J1,UBE2K,UBE2L3,UBE2M,UBE2N,UBE2Q1,UBE2Q2,UBE2R2,UBE2V1,UBE3A,UBE3C,UBFD1,UBN2,UBOX5,UBQLN1,UBQLN2,UBR3,UBR4,UBTD2,UBTF,UBXN1,UBXN4,UBXN7,UCHL5,UCK1,UCK2,UCKL1,UFL1,UGP2,UHRF1BP1,UHRF1BP1L,UHRF2,UIMC1,ULK2,UNC119B,UNC50,UNK,UPF1,UPF2,UQCRC2,UQCRH,UQCRQ,URGCP,URGCP-MRPS24,URI1,USB1,USF1,USF2,USO1,USP1,USP10,USP12,USP13,USP14,USP15,USP22,USP24,USP25,USP3,USP30,USP32,USP34,USP36,USP42,USP46,USP47,USP48,USP49,USP6NL,USP7,USP8,USP9X,USPL1,UTP18,UTS2B,UVSSA,UXS1,VAMP3,VAPA,VARS,VASH1,VCP,VDAC1,VDAC3,VEGFA,VEZF1,VEZT,VPS16,VPS26B,VPS29,VPS35,VPS37A,VPS4A,VPS4B,VPS54,VPS9D1,VTI1B,VWA9,WAC,WAPAL,WASF1,WASF3,WASL,WBP11,WBP4,WDFY3,WDR33,WDR34,WDR36,WDR4,WDR43,WDR45B,WDR47,WDR5,WDR7,WDR74,WDR82,WDR92,WDTC1,WEE1,WHSC1,WHSC1L1,WIZ,WNK1,WRAP53,WRNIP1,WTAP,WTIP,XBP1,XPA,XPO1,XPO4,XPO6,XPO7,XPOT,XRCC6,XRRA1,XXYLT1,YAF2,YARS,YARS2,YBX1,YDJC,YIF1B,YME1L1,YPEL1,YPEL5,YRDC,YTHDC1,YTHDF1,YTHDF2,YWHAE,YWHAG,YWHAH,YWHAQ,YWHAZ,YY1,YY1AP1,ZBED3,ZBED5,ZBED6,ZBTB1,ZBTB10,ZBTB11,ZBTB12,ZBTB14,ZBTB18,ZBTB2,ZBTB20,ZBTB25,ZBTB4,ZBTB41,ZBTB45,ZBTB7A,ZBTB8OS,ZC3H11A,ZC3H12C,ZC3H15,ZC3H18,ZC3H3,ZC3H4,ZC3H6,ZC3H7A,ZC3H7B,ZCCHC11,ZCCHC14,ZCCHC2,ZCCHC3,ZCWPW1,ZDHHC1,ZDHHC14,ZDHHC17,ZDHHC20,ZDHHC21,ZDHHC7,ZDHHC8,ZEB1,ZEB2,ZFAND2A,ZFAND3,ZFAND5,ZFAND6,ZFAT,ZFC3H1,ZFHX3,ZFP14,ZFP30,ZFP36L1,ZFP36L2,ZFP64,ZFP82,ZFP91,ZFP91-CNTF,ZFR,ZFX,ZFYVE9,ZGPAT,ZHX2,ZKSCAN2,ZMIZ1,ZMPSTE24,ZMYM2,ZMYM4,ZMYM5,ZMYND11,ZMYND12,ZMYND8,ZNF10,ZNF131,ZNF143,ZNF146,ZNF180,ZNF189,ZNF2,ZNF219,ZNF22,ZNF236,ZNF239,ZNF24,ZNF250,ZNF253,ZNF276,ZNF282,ZNF302,ZNF318,ZNF319,ZNF32,ZNF331,ZNF333,ZNF335,ZNF337,ZNF33A,ZNF341,ZNF350,ZNF362,ZNF367,ZNF382,ZNF384,ZNF398,ZNF420,ZNF425,ZNF428,ZNF432,ZNF460,ZNF462,ZNF48,ZNF496,ZNF497,ZNF503,ZNF507,ZNF512B,ZNF518B,ZNF524,ZNF529,ZNF532,ZNF561,ZNF565,ZNF576,ZNF579,ZNF580,ZNF581,ZNF592,ZNF606,ZNF608,ZNF613,ZNF614,ZNF618,ZNF624,ZNF628,ZNF629,ZNF638,ZNF646,ZNF649,ZNF652,ZNF655,ZNF664,ZNF668,ZNF672,ZNF680,ZNF687,ZNF688,ZNF689,ZNF7,ZNF703,ZNF706,ZNF710,ZNF746,ZNF747,ZNF76,ZNF770,ZNF772,ZNF777,ZNF783,ZNF786,ZNF79,ZNF793,ZNF821,ZNF827,ZNF830,ZNF839,ZNF862,ZNFX1,ZNRF1,ZRANB3,ZSWIM4,ZSWIM6,ZSWIM7,ZSWIM8,ZXDC,ZYX,ZZEF1
GO:CELL_PROJECTION	http://www.broadinstitute.org/gsea/msigdb/cards/GO_CELL_PROJECTION	1689	0.0014418	0.260017	1	1	AAK1,ABAT,ABCA4,ABCA7,ABHD2,ABI1,ABI2,ABI3,ABLIM1,ABLIM3,ACAD9,ACADM,ACP2,ACPP,ACTA1,ACTA2,ACTC1,ACTG2,ACTL7A,ACTN1,ACTN2,ACTN4,ACTR2,ACTR3,ACTR3B,ACVRL1,ADA,ADAM15,ADAM17,ADAM21,ADAM22,ADC,ADCY10,ADCY2,ADCY3,ADCY4,ADCY5,ADCY6,ADCY9,ADCYAP1,ADCYAP1R1,ADD3,ADNP,ADORA1,ADRA2C,ADRB2,ADRBK1,AFAP1L1,AGBL2,AGBL4,AGER,AGFG1,AHCY,AHCYL2,AHI1,AIF1,AIF1L,AK1,AK2,AK8,AKAP14,AKAP3,AKAP4,AKAP5,AKR1B1,AKT1,AKT2,ALCAM,ALMS1,ALOX5,ALS2,ALS2CR12,AMBRA1,AMIGO1,AMOT,AMOTL1,ANG,ANGPT1,ANGPT2,ANGPTL3,ANK1,ANK2,ANK3,ANKMY2,ANKRD27,ANKS1A,ANKS1B,ANKS4B,ANKS6,ANO2,ANTXR1,ANXA1,ANXA2,ANXA3,ANXA5,AOC3,AP1S1,AP2A1,AP2M1,AP3B1,AP3B2,AP3D1,AP3M1,AP3M2,AP3S1,AP3S2,APBA1,APBB1,APBB1IP,APBB2,APC,APC2,APOA1BP,APOD,APOE,APP,AQP1,AQP11,AQP5,ARAP3,ARC,ARF1,ARF4,ARF6,ARFGAP1,ARFGEF2,ARFIP2,ARG1,ARHGAP24,ARHGAP31,ARHGAP32,ARHGAP4,ARHGAP44,ARHGEF15,ARHGEF2,ARHGEF26,ARHGEF4,ARHGEF5,ARHGEF6,ARHGEF7,ARL13B,ARL2,ARL3,ARL4C,ARL6,ARMC4,ARPC1A,ARPC2,ARPC3,ARPC4,ARPC5,ARR3,ARRB1,ARRB2,ASAP1,ASAP3,ASS1,ATAT1,ATCAY,ATF4,ATG14,ATG16L1,ATG5,ATG7,ATL1,ATP13A2,ATP1A1,ATP1A2,ATP1A3,ATP2B1,ATP2B2,ATP2B4,ATP6AP2,ATP6V0A4,ATP6V0D1,ATP6V1A,ATP6V1B2,ATP6V1D,ATP6V1E1,ATP7A,ATP8A2,ATP8B1,ATXN10,ATXN1L,AURKA,AVIL,AVP,AZI1,B4GALT1,B9D1,B9D2,BACE1,BAG3,BAIAP2,BASP1,BBIP1,BBS1,BBS10,BBS12,BBS4,BBS5,BBS7,BBS9,BCAN,BCAR1,BCL11B,BDKRB1,BECN1,BEST2,BGLAP,BIN1,BIN2,BLOC1S1,BLOC1S2,BLOC1S3,BMPR1A,BMPR1B,BMPR2,BMX,BNIP3,BOC,BPTF,BRAF,BRD1,BRK1,BRS3,BSN,BVES,BYSL,C12orf55,C15orf38,C16orf80,C19orf26,C1orf192,C21orf2,C2CD3,C2orf71,C5orf42,CA2,CA4,CA9,CABP4,CABS1,CABYR,CACNA1A,CACNA1B,CAD,CADM2,CALB1,CALB2,CALM1,CALM2,CALM3,CAMK1G,CAMK2A,CAMK2B,CAMK2D,CAMK2G,CAMK2N1,CAMKK2,CANX,CAP2,CAPN2,CAPRIN1,CASK,CASP8,CATSPER1,CATSPER2,CATSPER3,CATSPER4,CATSPERB,CATSPERG,CAV1,CC2D2A,CCDC103,CCDC104,CCDC11,CCDC114,CCDC120,CCDC13,CCDC147,CCDC151,CCDC19,CCDC39,CCDC40,CCDC41,CCDC88A,CCK,CCKAR,CCL2,CCP110,CCR2,CCT4,CCT8,CD27,CD2AP,CD302,CD36,CDC42,CDC42SE2,CDH1,CDH13,CDH2,CDH23,CDH8,CDHR1,CDHR2,CDHR5,CDK16,CDK20,CDK5,CDK5R1,CDK6,CDKL5,CEACAM16,CENPF,CEP104,CEP164,CEP19,CEP250,CEP290,CEP89,CETN1,CETN2,CFL1,CHAT,CHL1,CHRM1,CHRM2,CHRM3,CHRM4,CHRNA10,CHRNA3,CHRNA4,CHRNA5,CHRNB3,CHRNB4,CIB1,CIB2,CLASP2,CLCA1,CLIC4,CLIC5,CLIP1,CLN3,CLRN1,CLSTN1,CLSTN2,CLTB,CLU,CLUAP1,CNGA1,CNGA2,CNGA3,CNGA4,CNGB1,CNGB3,CNIH2,CNIH3,CNKSR2,CNN3,CNR1,CNR2,CNTF,CNTN2,CNTN4,CNTNAP1,CNTNAP2,CNTNAP4,COBL,COMT,COQ6,CORO1A,CORO1B,CORO1C,CPEB1,CPEB2,CPEB3,CPEB4,CPLX1,CPLX2,CPNE5,CPNE6,CPT1C,CRB1,CREB1,CRH,CRHBP,CRHR2,CRIPT,CROCC,CRTAC1,CRTC1,CSNK1A1,CSNK1D,CSPG4,CTNNA1,CTNNA2,CTNNA3,CTNNB1,CTNND1,CTNND2,CTTN,CTTNBP2,CUBN,CX3CR1,CXADR,CYBA,CYBRD1,CYFIP2,CYGB,CYLD,CYP17A1,CYS1,CYTH2,CYTH3,DAB1,DAB2IP,DAG1,DAGLA,DAXX,DBN1,DBNL,DCC,DCDC2,DCLK1,DCTN2,DCX,DCXR,DDC,DDN,DDX58,DEF6,DENND1A,DFNB31,DGKI,DGKZ,DHRS3,DIAPH1,DICER1,DISC1,DLC1,DLD,DLG1,DLG2,DLG3,DLG4,DLGAP1,DLGAP3,DMD,DNAAF1,DNAH1,DNAH10,DNAH11,DNAH12,DNAH14,DNAH17,DNAH2,DNAH3,DNAH5,DNAH6,DNAH7,DNAH8,DNAH9,DNAI1,DNAI2,DNAJC5,DNAJC6,DNAL4,DNALI1,DNER,DNM1,DNM2,DNM3,DOC2A,DOCK4,DOCK7,DPEP1,DPP4,DPYSL2,DPYSL3,DPYSL5,DRD1,DRD2,DRD3,DRD4,DRD5,DRP2,DSCAM,DST,DTNA,DTNBP1,DVL1,DYNC1H1,DYNC2H1,DYNC2LI1,DYNLL1,DYNLL2,DYNLRB1,DYNLRB2,DYSF,DZIP1,DZIP1L,EEA1,EEF1A1,EFCAB7,EFHC1,EHD1,EHD3,EIF2S1,EIF4A3,ELFN1,ELK1,ELMOD3,ELOVL5,EMR2,ENAH,ENKUR,ENTPD2,EPB41L3,EPB41L5,EPHA2,EPHA4,EPHA5,EPHA7,EPHA8,EPHB1,EPHB2,EPHB3,EPS15,EPS8,EPS8L1,EPS8L2,ERC2,ERMN,ERO1L,ESPN,ESR1,ESR2,EVC,EVC2,EVL,EXOC4,EXOC7,EXOC8,EZR,F2RL1,FABP7,FADD,FAM107A,FAM154A,FAM161A,FAM168B,FAM206A,FAM49B,FAM65B,FAP,FARP1,FAS,FAT1,FBF1,FBXO2,FER,FERMT1,FERMT2,FERMT3,FEZ1,FFAR2,FGD1,FGD2,FGD3,FGD4,FGD5,FGD6,FGF13,FGR,FHOD1,FKBP15,FKBP4,FLCN,FLNA,FLOT1,FLOT2,FLRT1,FLRT2,FLRT3,FMN2,FMNL1,FMR1,FOLR1,FOPNL,FOS,FOSL1,FOXA1,FRMD4B,FRMD7,FRMPD4,FSCB,FSCN1,FSCN2,FSTL3,FUS,FXR1,FZD1,FZD3,GABARAP,GABARAPL1,GABBR1,GABBR2,GABRA2,GABRA5,GABRB1,GABRG2,GAD2,GAP43,GAPDHS,GARS,GAS8,GC,GCHFR,GDI1,GDPD5,GFAP,GHRH,GHRL,GHSR,GIF,GIPC1,GLI1,GLI2,GLI3,GLIPR1L1,GLRA1,GLRA2,GLRA3,GLRA4,GLRB,GLRX2,GLRX3,GLRX5,GLUL,GNA11,GNA12,GNA13,GNAI2,GNAQ,GNAS,GNAT1,GNAT2,GNAT3,GNAZ,GNB1,GNB2L1,GNB5,GNG13,GNG3,GNGT1,GNRH1,GOPC,GOT1,GPHN,GPI,GPM6A,GPR1,GPR124,GPR149,GPR161,GPR83,GPR98,GPRIN1,GRB7,GRIA1,GRIA3,GRIA4,GRID2,GRID2IP,GRIK2,GRIK3,GRIK5,GRIN1,GRIN2A,GRIN2B,GRIN3A,GRIP1,GRK1,GRK4,GRK7,GRM1,GRM2,GRM3,GRM5,GRM6,GRM7,GRXCR1,GRXCR2,GSK3B,GSN,GSTM3,GSTO1,GUCA1A,GUCA1B,GUCA1C,GUCA2B,GUCY2D,GUCY2F,HAP1,HAVCR1,HAX1,HCFC1,HCK,HCN1,HCN3,HDAC6,HEATR2,HEPACAM,HHIP,HIF1A,HK1,HMBS,HMGB1,HNMT,HNRNPA3,HNRNPK,HNRNPR,HOMER1,HOMER2,HPCA,HSP90AA1,HSP90AB1,HSPB11,HTR2A,HTR2B,HTR3A,HTR5A,HTR6,HTT,HYAL2,HYDIN,ICA1,ICAM2,ICK,IFIT5,IFT122,IFT140,IFT172,IFT27,IFT43,IFT52,IFT57,IFT74,IFT80,IFT81,IFT88,IGF2BP1,IGHMBP2,IGSF9,IGSF9B,IL1R1,IL1RAPL1,IL6ST,ILK,INHA,INPP5E,INPP5J,INPP5K,INPPL1,INVS,IQCB1,IQCE,IQGAP1,IQGAP2,IQUB,IRGM,ITGA1,ITGA2,ITGA3,ITGA5,ITGA8,ITGAV,ITGB1,ITGB1BP1,ITGB3,ITLN1,ITPKA,ITPR3,ITSN1,JPH4,KANK1,KATNA1,KCNA1,KCNA2,KCNA3,KCNA4,KCNA6,KCNAB1,KCNAB2,KCNB1,KCNB2,KCNC1,KCNC2,KCNC4,KCND1,KCND2,KCND3,KCNE3,KCNH1,KCNIP1,KCNIP3,KCNJ11,KCNJ14,KCNJ2,KCNJ4,KCNK1,KCNK2,KCNN2,KCNQ2,KCNQ3,KCNQ4,KHSRP,KIAA0586,KIAA1009,KIAA1377,KIAA1598,KIF13B,KIF17,KIF18A,KIF19,KIF1A,KIF1B,KIF20B,KIF27,KIF2A,KIF3A,KIF3B,KIF3C,KIF4A,KIF5A,KIF5B,KIF5C,KIF7,KIFAP3,KIRREL,KIRREL3,KISS1,KLC1,KLC3,KLHL1,KLHL14,KLHL17,KLHL2,KLHL20,KLHL24,KNCN,KNDC1,KPNA1,KPTN,L1CAM,LAMA2,LAMP1,LAYN,LCA5,LCP1,LDB3,LDHC,LDLRAP1,LGI3,LHFPL5,LIN7A,LIN7B,LIN7C,LLGL1,LMTK3,LOXHD1,LPAR1,LPAR3,LPHN1,LPHN3,LPXN,LRFN3,LRP1,LRP2,LRP4,LRP8,LRRC16A,LRRC4,LRRC48,LRRC4B,LRRC6,LRRC7,LRRK2,LRRTM1,LSM1,LSM4,LY6G6D,LYNX1,LZTS1,MACF1,MAF1,MAG,MAGEE1,MAGI1,MAGI2,MAK,MAP1B,MAP1LC3B,MAP1S,MAP2,MAP3K12,MAP4,MAPK1,MAPK3,MAPK8IP1,MAPK8IP2,MAPK8IP3,MAPRE1,MAPT,MARCKS,MARK4,MAX,MBP,MCC,MCHR1,MCRS1,MDK,MEFV,MEGF10,MERTK,MFSD10,MICALL2,MINK1,MKKS,MKLN1,MKS1,MLPH,MME,MOB2,MOB4,MPDZ,MPP1,MPST,MRI1,MSN,MTHFR,MTM1,MTMR14,MTMR2,MTOR,MTPN,MTSS1,MUC17,MUC20,MUL1,MYADM,MYH10,MYH14,MYH9,MYL7,MYLK,MYO10,MYO15A,MYO1A,MYO1B,MYO1C,MYO1D,MYO1G,MYO3A,MYO5A,MYO6,MYO7A,MYO7B,MYO9B,MYOC,MYOZ1,MYRIP,NAIP,NAPA,NAPEPLD,NCAM2,NCDN,NCK2,NCKAP1,NCOA1,NCOA2,NDEL1,NDN,NDRG2,NDRG4,NDUFS7,NEDD1,NEDD9,NEFH,NEFM,NEK3,NEK4,NEK8,NELL2,NF1,NF2,NFASC,NFIB,NFKB1,NGDN,NGEF,NGFR,NHS,NLGN1,NLGN3,NLGN4X,NMB,NME1,NME2,NME5,NMU,NOS1,NOV,NOX1,NPBWR1,NPBWR2,NPC1L1,NPFF,NPHP1,NPHP3,NPHP4,NPHS1,NPTN,NPY1R,NPY2R,NPY5R,NR1D1,NRBP1,NRCAM,NRG1,NRGN,NRN1L,NRP1,NRSN1,NRTN,NRXN1,NSF,NTNG2,NTRK1,NTRK2,NTS,NTSR1,NUBP1,NUBP2,NUMA1,OCRL,ODF2,ODF3,ODF4,OFD1,OGT,OLFM1,OPA1,OPHN1,OPN1LW,OPN1SW,OPN5,OPRD1,OPRK1,OPRL1,OPRM1,ORAI2,OSBP2,OSBPL3,OTX2,OXCT2,OXT,OXTR,P2RX1,P2RX3,P2RX4,P2RX6,P2RX7,P2RY1,PACRG,PACSIN1,PACSIN2,PAFAH1B1,PAK1,PALLD,PALM,PALMD,PAM,PANX1,PARD3,PARD6A,PARK2,PARK7,PARVB,PAWR,PCDH15,PCDH8,PCDH9,PCDHGB1,PCM1,PCP4,PCSK2,PDC,PDE4A,PDE4B,PDE4C,PDE6A,PDE6B,PDE6D,PDE6G,PDE9A,PDGFA,PDLIM5,PDLIM7,PDPK1,PDPN,PDXP,PDYN,PDZD7,PEMT,PENK,PEX19,PFKM,PFN1,PFN2,PGAM4,PGK2,PHACTR4,PHLPP2,PI4K2A,PICK1,PIEZO1,PIK3C3,PIK3CA,PIK3R4,PIN1,PINK1,PIP5K1A,PIP5K1B,PIP5K1C,PIP5KL1,PKD1,PKD1L1,PKD2,PKD2L1,PKHD1,PKN2,PLA2G4F,PLAUR,PLCB4,PLCG1,PLEK,PLEK2,PLEKHA1,PLEKHG5,PLEKHG6,PLEKHH2,PLK2,PLK3,PLS3,PLXDC1,PLXND1,PNOC,POC1A,POC1B,PODXL,POLG,POU4F1,PPARGC1A,PPEF2,PPP1CA,PPP1CC,PPP1R16B,PPP1R9A,PPP1R9B,PPP5C,PPT1,PQBP1,PREX1,PRKACA,PRKACB,PRKACG,PRKAR1A,PRKAR1B,PRKAR2A,PRKAR2B,PRKCG,PRKCZ,PROM1,PROM2,PRPH2,PRSS12,PSD,PSD2,PSEN1,PSPH,PSTPIP1,PTBP2,PTCH1,PTCHD3,PTEN,PTGER3,PTGER4,PTGS1,PTGS2,PTH1R,PTK2,PTK2B,PTK6,PTPN12,PTPN13,PTPN23,PTPN5,PTPRF,PTPRJ,PTPRK,PTPRM,PTPRN,PTPRN2,PTPRO,PTPRZ1,PURA,PVALB,PVRL1,PXN,QDPR,RAB10,RAB11A,RAB13,RAB14,RAB15,RAB17,RAB21,RAB22A,RAB25,RAB27A,RAB28,RAB34,RAB35,RAB39B,RAB3A,RAB3IP,RAB5A,RAB7A,RAB8A,RABL5,RAC1,RAC2,RAC3,RAF1,RAN,RANGAP1,RAP1A,RAP1GAP,RAP1GAP2,RAPGEF2,RAPGEF3,RAPH1,RARA,RASA1,RASGRF1,RASGRP2,RBM3,RDX,REEP6,RELN,RET,RGS12,RGS14,RGS17,RGS2,RGS8,RGS9,RGS9BP,RHO,RHOA,RHOU,RIC3,RILPL1,RILPL2,RIN1,RINL,RLTPR,RNF38,RNF40,RNF6,ROBO1,ROBO2,ROBO3,ROCK1,ROM1,ROPN1B,ROPN1L,RP1,RP1L1,RP2,RPGR,RPGRIP1,RPGRIP1L,RPH3A,RPL28,RPS3,RPS6,RPS6KB1,RPTOR,RRM1,RSG1,RSPH1,RSPH4A,RSPH9,RTN4,RTN4R,RTTN,RUFY3,RXRA,S100A1,S100A11,S100A4,S100A6,S100B,S100P,SACS,SAG,SAMD4A,SAMSN1,SCARB1,SCGN,SCLT1,SCN11A,SCN1A,SCN1B,SCN2A,SCN3A,SCN7A,SCN8A,SCN9A,SCNN1A,SCRG1,SCRIB,SCYL3,SDC3,SDF4,SELPLG,SEMA3A,SEMA6A,SEPT11,SEPT12,SEPT2,SEPT4,SEPT5,SEPT6,SEPT7,SEPT9,SERPINF1,SETX,SEZ6,SGCE,SGK1,SH3BGRL3,SH3GL1,SH3KBP1,SH3PXD2A,SH3PXD2B,SH3RF1,SH3YL1,SHANK1,SHANK3,SHARPIN,SHISA9,SIAH2,SIGMAR1,SIPA1L1,SIRT2,SKOR1,SLC10A2,SLC11A2,SLC12A5,SLC17A3,SLC17A6,SLC17A7,SLC17A8,SLC18A2,SLC19A1,SLC1A2,SLC1A3,SLC1A4,SLC22A12,SLC22A5,SLC25A31,SLC26A3,SLC26A4,SLC26A6,SLC27A4,SLC2A2,SLC30A3,SLC32A1,SLC34A1,SLC34A2,SLC34A3,SLC38A2,SLC38A7,SLC39A14,SLC39A6,SLC3A1,SLC4A10,SLC4A7,SLC4A8,SLC5A1,SLC5A2,SLC5A6,SLC5A7,SLC6A1,SLC6A11,SLC6A12,SLC6A13,SLC6A14,SLC6A18,SLC6A19,SLC6A3,SLC6A4,SLC7A10,SLC7A9,SLC8A1,SLC8A2,SLC8A3,SLC9A1,SLC9A3,SLC9A3R1,SLC9A6,SLIRP,SMO,SMURF1,SNAP23,SNAP25,SNAP29,SNAP47,SNAPIN,SNCA,SNCB,SNCG,SNPH,SNTG1,SNTN,SNX1,SNX14,SNX2,SNX5,SNX9,SOD1,SORBS2,SORCS3,SORD,SORT1,SPA17,SPAG16,SPAG17,SPAG4,SPAG6,SPAST,SPATA13,SPATA6,SPATA7,SPEF1,SPEF2,SPG11,SPG7,SPHK1,SPN,SPOCK1,SPP1,SPRY2,SPRY4,SPTBN1,SPTBN4,SPTBN5,SQSTM1,SRC,SRCIN1,SRD5A1,SRI,SSH1,SSNA1,SSTR1,SSTR2,SSTR3,SSTR4,SSTR5,SSX2IP,STAR,STARD10,STAT1,STAU1,STMN1,STMN2,STMN3,STMN4,STOML3,STON2,STRC,STRN,STRN3,STRN4,STX2,STX3,STX4,STX6,STXBP1,SUFU,SUMO1,SVIL,SWAP70,SYN1,SYN3,SYNCRIP,SYNDIG1,SYNE2,SYNGAP1,SYNGR1,SYNJ2,SYNPO,SYNPR,SYP,SYT1,SYT4,SYT5,SYT7,TAC1,TACR1,TACR3,TANC1,TAOK2,TAS2R4,TAS2R43,TAS2R46,TBC1D10A,TBC1D10C,TBC1D24,TBC1D30,TBC1D7,TBCC,TCHP,TCTEX1D4,TCTN1,TCTN2,TCTN3,TEK,TEKT1,TEKT2,TEKT3,TEKT5,TESC,TGFB1,TGFB2,TH,THEM4,THY1,TIAM1,TIAM2,TIMP2,TIRAP,TLN1,TLN2,TMC1,TMC2,TMEM107,TMEM138,TMEM17,TMEM185A,TMEM216,TMEM231,TMEM237,TMEM27,TMEM57,TMEM67,TMOD2,TNFRSF12A,TNFRSF1B,TNFRSF21,TNPO1,TOPORS,TOR1A,TP63,TPH1,TPH2,TPM1,TPRN,TPX2,TRAF3IP1,TRAPPC4,TRIM59,TRIM9,TRIP10,TRPM2,TRPM5,TRPM6,TRPM7,TRPV1,TRPV2,TRPV4,TSC1,TSGA10,TSHZ3,TSPEAR,TSSK1B,TTBK2,TTC18,TTC21A,TTC21B,TTC26,TTC30A,TTC30B,TTC8,TTLL11,TTLL3,TTLL4,TTLL5,TTLL6,TTLL7,TTLL8,TTLL9,TTYH1,TUB,TUBB3,TUBB4A,TUBG1,TULP1,TULP2,TULP3,TULP4,TWF1,TWF2,TXN2,TXNDC2,TXNDC8,UBB,UBE2K,UBE2Q1,UBXN1,UCHL1,UCN,UFL1,UHMK1,ULK3,UMOD,UNC119B,UNC13A,UNC13B,UNC5A,UNC5C,USH1C,USH1G,USH2A,USP9X,UTRN,VAMP1,VAMP2,VAMP3,VASP,VCAM1,VIL1,VIM,VPS16,VPS35,VTI1A,WASF1,WASF2,WASF3,WASL,WDPCP,WDR1,WDR16,WDR19,WDR34,WDR35,WDR52,WDR60,WDR81,WDR96,WFS1,WIPF1,WLS,WRN,WWC1,WWOX,YKT6,YWHAE,ZDHHC5,ZFYVE27,ZMYND8,ZNF259,ZNF385A,ZWINT
GO:NUCLEOSIDE_SALVAGE	http://www.broadinstitute.org/gsea/msigdb/cards/GO_NUCLEOSIDE_SALVAGE	17	0.0014607	0.260017	1	1	ADK,APRT,CDA,DCK,HDHD1,HPRT1,MTAP,PRTFDC1,TK1,TK2,TYMP,UCK1,UCK2,UCKL1,UPP1,UPP2,UPRT
GO:NEURON_FATE_COMMITMENT	http://www.broadinstitute.org/gsea/msigdb/cards/GO_NEURON_FATE_COMMITMENT	67	0.0014708	0.260017	1	1	ASCL1,ATOH1,AXIN1,BCL11B,BMP4,C17orf96,CDC42,DBX1,DLL1,DLL4,DLX1,DLX2,DMRT3,DMRTA2,EVX1,EYA1,FEV,FEZF2,FOXA1,FOXN4,GATA2,GBX1,GLI2,GLI3,GSX1,GSX2,HES1,HES5,HOXC10,HOXD10,ID2,ISL1,ISL2,JAG2,LBX1,LHX3,MNX1,NKX2-1,NKX2-2,NKX6-1,NKX6-2,NOTCH1,NOTCH3,NRG1,NTRK3,OLIG1,OLIG2,OLIG3,PAX6,PAX7,POU4F1,PRRX1,PTF1A,RBPJ,SATB2,SHH,SIX1,SMAD4,SMARCC2,SOX1,SUFU,TBR1,TGFB2,TGFBR1,TLX3,WNT1,ZNF521
GO:NEURON_PROJECTION	http://www.broadinstitute.org/gsea/msigdb/cards/GO_NEURON_PROJECTION	895	0.0015138	0.260017	1	1	AAK1,ABAT,ABI1,ACAD9,ACADM,ACP2,ACTN2,ACTN4,ACVRL1,ADA,ADAM21,ADAM22,ADC,ADCY10,ADCY2,ADCY4,ADCY9,ADCYAP1,ADCYAP1R1,ADNP,ADORA1,ADRA2C,ADRB2,AGER,AHCY,AHCYL2,AKAP5,ALCAM,ALOX5,ALS2,AMIGO1,ANG,ANK1,ANK2,ANK3,ANKRD27,ANKS1A,ANKS1B,ANXA3,ANXA5,AP1S1,AP2M1,AP3B1,AP3B2,AP3D1,AP3M1,AP3M2,AP3S1,AP3S2,APBA1,APBB1,APBB2,APC,APOD,APOE,APP,AQP11,ARC,ARF1,ARF4,ARFGEF2,ARG1,ARHGAP32,ARHGAP4,ARHGAP44,ARHGEF15,ARHGEF2,ARHGEF7,ARPC2,ARRB1,ARRB2,ASAP1,ASS1,ATAT1,ATCAY,ATF4,ATL1,ATP13A2,ATP1A2,ATP1A3,ATP2B1,ATP2B4,ATP6AP2,ATP6V0D1,ATP7A,ATXN10,ATXN1L,AURKA,AVIL,AVP,BACE1,BAG3,BAIAP2,BASP1,BCAN,BCL11B,BDKRB1,BECN1,BGLAP,BIN1,BLOC1S1,BLOC1S2,BLOC1S3,BMPR1A,BMPR1B,BMPR2,BNIP3,BOC,BPTF,BRAF,BRD1,BRS3,BSN,C19orf26,CA2,CABP4,CACNA1A,CACNA1B,CAD,CADM2,CALB1,CALB2,CALM1,CALM2,CALM3,CAMK1G,CAMK2B,CAMK2D,CAMK2N1,CANX,CAPN2,CAPRIN1,CASP8,CCDC120,CCK,CCKAR,CCL2,CCR2,CD27,CDC42,CDH13,CDH8,CDK16,CDK5,CDK5R1,CDKL5,CHAT,CHL1,CHRM1,CHRM2,CHRM3,CHRM4,CHRNA10,CHRNA3,CHRNA4,CHRNA5,CHRNB3,CHRNB4,CIB1,CLASP2,CLN3,CLU,CNGA3,CNIH2,CNIH3,CNKSR2,CNN3,CNR1,CNR2,CNTF,CNTN2,CNTN4,CNTNAP1,CNTNAP2,CNTNAP4,COBL,COMT,CORO1A,CPEB1,CPEB2,CPEB3,CPEB4,CPLX1,CPLX2,CPNE5,CPNE6,CPT1C,CREB1,CRH,CRHBP,CRHR2,CRIPT,CRTAC1,CRTC1,CSNK1D,CTNNA2,CTNNB1,CTNND1,CTNND2,CTTN,CTTNBP2,CX3CR1,CXADR,CYBA,CYFIP2,CYGB,CYP17A1,CYTH2,DAB1,DAB2IP,DAG1,DAGLA,DAXX,DBN1,DBNL,DCC,DCTN2,DCX,DDC,DDN,DENND1A,DFNB31,DGKI,DICER1,DISC1,DLG1,DLG2,DLG3,DLG4,DLGAP3,DMD,DNAJC5,DNER,DNM1,DNM2,DNM3,DOC2A,DOCK7,DPYSL2,DPYSL3,DPYSL5,DRD1,DRD2,DRD4,DRP2,DSCAM,DST,DTNA,DTNBP1,DVL1,EEA1,EIF4A3,ELFN1,ELK1,ELOVL5,EPB41L3,EPHA4,EPHA5,EPHA7,EPHA8,EPHB1,EPHB2,EPHB3,EPS8,ERC2,ERMN,ERO1L,ESR1,ESR2,EXOC4,EXOC7,EXOC8,FADD,FAM107A,FAM168B,FAM206A,FARP1,FAS,FBXO2,FEZ1,FGF13,FKBP15,FKBP4,FLNA,FLRT1,FLRT2,FLRT3,FMR1,FOS,FOSL1,FRMD7,FRMPD4,FSCN1,FSTL3,FUS,FXR1,FZD1,FZD3,GABARAPL1,GABBR1,GABBR2,GABRA2,GABRA5,GABRB1,GABRG2,GAD2,GAP43,GARS,GC,GCHFR,GDI1,GDPD5,GHRH,GHRL,GHSR,GIPC1,GLRA1,GLRA3,GLRA4,GLRB,GLRX2,GLRX3,GLRX5,GLUL,GNAI2,GNAQ,GNAS,GNAZ,GNB1,GNB2L1,GNG13,GNG3,GNRH1,GOPC,GOT1,GPHN,GPI,GPM6A,GPR1,GPR149,GPRIN1,GRIA1,GRIA3,GRIA4,GRID2,GRID2IP,GRIK2,GRIK3,GRIK5,GRIN1,GRIN2A,GRIN2B,GRIN3A,GRIP1,GRK4,GRM1,GRM2,GRM3,GRM5,GRM6,GRM7,GSK3B,GSTO1,HAP1,HCFC1,HCN1,HCN3,HDAC6,HEPACAM,HIF1A,HMBS,HMGB1,HNMT,HNRNPA3,HNRNPK,HNRNPR,HOMER1,HOMER2,HPCA,HSP90AA1,HTR2A,HTR2B,HTR3A,HTR5A,HTT,ICA1,IFT52,IFT57,IGF2BP1,IGHMBP2,IGSF9,IGSF9B,IL1R1,IL1RAPL1,IL6ST,ILK,INPP5J,INPP5K,IQGAP1,ITGA1,ITGA2,ITGA3,ITGA8,ITGB1,ITPKA,ITPR3,ITSN1,JPH4,KATNA1,KCNA1,KCNA2,KCNA3,KCNA4,KCNA6,KCNAB1,KCNAB2,KCNB1,KCNB2,KCNC1,KCNC2,KCNC4,KCND1,KCND2,KCND3,KCNE3,KCNH1,KCNIP1,KCNIP3,KCNJ11,KCNJ14,KCNJ2,KCNJ4,KCNK1,KCNK2,KCNN2,KCNQ2,KCNQ3,KCNQ4,KHSRP,KIAA1598,KIF13B,KIF1A,KIF1B,KIF20B,KIF3B,KIF4A,KIF5A,KIF5B,KIF5C,KIRREL,KIRREL3,KISS1,KLC1,KLC3,KLHL1,KLHL14,KLHL17,KLHL20,KLHL24,KNDC1,KPNA1,KPTN,L1CAM,LAMA2,LAMP1,LDLRAP1,LGI3,LIN7A,LIN7B,LIN7C,LLGL1,LMTK3,LPAR1,LPAR3,LPHN1,LPHN3,LRFN3,LRP1,LRP4,LRP8,LRRC4,LRRC4B,LRRC7,LRRK2,LRRTM1,LSM1,LSM4,LYNX1,LZTS1,MAF1,MAG,MAGEE1,MAGI2,MAP1B,MAP1S,MAP2,MAP3K12,MAP4,MAPK1,MAPK8IP1,MAPK8IP3,MAPT,MARCKS,MARK4,MAX,MBP,MCRS1,MICALL2,MINK1,MLPH,MME,MOB2,MOB4,MPDZ,MPST,MTHFR,MTMR2,MTOR,MTPN,MUL1,MYH10,MYH14,MYL7,MYO10,MYO1A,MYO1D,MYO5A,MYOC,NAIP,NAPA,NCAM2,NCDN,NCOA1,NCOA2,NDEL1,NDRG2,NDUFS7,NEFH,NEFM,NEK3,NELL2,NF1,NF2,NFASC,NFIB,NFKB1,NGDN,NGEF,NGFR,NLGN1,NLGN3,NLGN4X,NMB,NMU,NOS1,NOV,NPBWR1,NPBWR2,NPFF,NPTN,NPY1R,NPY5R,NR1D1,NRCAM,NRG1,NRGN,NRN1L,NRP1,NRSN1,NRTN,NRXN1,NSF,NTNG2,NTRK1,NTRK2,NTS,NTSR1,NUMA1,OGT,OLFM1,OPA1,OPHN1,OPRD1,OPRK1,OPRL1,OPRM1,ORAI2,OSBP2,OTX2,OXT,P2RX1,P2RX3,P2RX4,P2RX6,P2RY1,PACRG,PACSIN1,PAFAH1B1,PAK1,PALLD,PALM,PALMD,PAM,PARD3,PARD6A,PARK2,PARK7,PAWR,PCDH8,PCDH9,PCDHGB1,PCP4,PCSK2,PDE4B,PDLIM5,PDYN,PENK,PFN1,PFN2,PI4K2A,PICK1,PIN1,PINK1,PLCB4,PLK2,PLK3,PLXDC1,PNOC,POLG,POU4F1,PPARGC1A,PPP1CA,PPP1CC,PPP1R9A,PPP1R9B,PPP5C,PPT1,PQBP1,PREX1,PRKACA,PRKAR2B,PRKCG,PRKCZ,PRSS12,PSD2,PSEN1,PSPH,PTBP2,PTCH1,PTEN,PTGER3,PTGER4,PTGS2,PTK2B,PTPN13,PTPN5,PTPRF,PTPRK,PTPRN,PTPRN2,PTPRO,PTPRZ1,PURA,PVALB,PVRL1,QDPR,RAB11A,RAB13,RAB17,RAB21,RAB27A,RAB39B,RAB3A,RAB5A,RAB7A,RAB8A,RAC3,RANGAP1,RAP1A,RAP1GAP,RAP1GAP2,RAPGEF2,RAPGEF3,RARA,RASGRF1,RASGRP2,RBM3,REEP6,RELN,RET,RGS12,RGS14,RGS17,RGS2,RGS8,RIC3,RIN1,RNF40,RNF6,ROBO1,ROBO2,ROBO3,RPH3A,RPL28,RPS6,RPS6KB1,RPTOR,RTN4R,RUFY3,RXRA,S100A1,S100A4,SACS,SAMD4A,SCGN,SCN11A,SCN1A,SCN1B,SCN2A,SCN3A,SCN8A,SCRG1,SDC3,SEMA3A,SEMA6A,SEPT11,SEPT5,SEPT6,SERPINF1,SETX,SEZ6,SGCE,SGK1,SH3KBP1,SHANK1,SHANK3,SHARPIN,SHISA9,SIAH2,SIGMAR1,SIPA1L1,SIRT2,SKOR1,SLC12A5,SLC17A6,SLC17A7,SLC17A8,SLC18A2,SLC1A2,SLC1A3,SLC1A4,SLC30A3,SLC32A1,SLC38A2,SLC38A7,SLC4A10,SLC4A8,SLC5A7,SLC6A1,SLC6A11,SLC6A12,SLC6A13,SLC6A3,SLC6A4,SLC7A10,SLC8A1,SLC8A2,SLC8A3,SLC9A6,SMURF1,SNAP23,SNAP25,SNAP47,SNAPIN,SNCA,SNCB,SNCG,SNPH,SNX14,SOD1,SORT1,SPAST,SPG11,SPG7,SPHK1,SPOCK1,SPTBN1,SPTBN4,SRC,SRCIN1,SRD5A1,SRI,SSTR1,SSTR2,SSTR3,SSTR4,SSTR5,STAR,STAT1,STAU1,STMN1,STMN2,STMN3,STMN4,STON2,STRN,STRN3,STRN4,STX3,STX4,STX6,STXBP1,SUMO1,SYN1,SYNCRIP,SYNDIG1,SYNGAP1,SYNGR1,SYNJ2,SYNPO,SYNPR,SYP,SYT1,SYT4,SYT5,SYT7,TAC1,TACR1,TACR3,TANC1,TAOK2,TBC1D24,TGFB1,TGFB2,TH,THY1,TIAM1,TIAM2,TIMP2,TMEM185A,TMEM57,TMOD2,TNFRSF1B,TNFRSF21,TOR1A,TP63,TPH1,TPH2,TPX2,TRAPPC4,TRIM9,TRPM2,TRPM5,TRPV1,TRPV2,TRPV4,TSC1,TSGA10,TSHZ3,TTLL7,TUBB3,TUBB4A,TULP1,TWF2,TXN2,UBB,UBXN1,UCHL1,UCN,UFL1,UHMK1,UNC13A,UNC13B,UNC5A,UNC5C,USP9X,UTRN,VAMP1,VAMP2,VAMP3,VIM,VPS16,VTI1A,WDR81,WFS1,WLS,WRN,YKT6,YWHAE,ZDHHC5,ZFYVE27,ZMYND8,ZNF259,ZNF385A,ZWINT
GO:TELENCEPHALON_REGIONALIZATION	http://www.broadinstitute.org/gsea/msigdb/cards/GO_TELENCEPHALON_REGIONALIZATION	12	0.0015244	0.260017	1	1	BMP2,BMP4,DMRTA2,EMX1,EMX2,EOMES,GSX2,LHX2,PAX6,SHH,SIX3,TRA2B
GO:PROTEIN_IMPORT_INTO_NUCLEUS_TRANSLOCATION	http://www.broadinstitute.org/gsea/msigdb/cards/GO_PROTEIN_IMPORT_INTO_NUCLEUS_TRANSLOCATION	26	0.0015309	0.260017	1	1	ABRA,AKT1,ARNTL,BCL3,BCL6,CEP57,GCKR,IFNG,IPO4,IPO5,KPNB1,NFKBIA,NUTF2,OPRD1,OR1D2,POLA2,RAN,RANBP6,RBM22,SEC61B,SIX3,SLC11A1,TGFB1,TNF,TNPO1,TNPO2
GO:STEROID_HORMONE_RECEPTOR_ACTIVITY	http://www.broadinstitute.org/gsea/msigdb/cards/GO_STEROID_HORMONE_RECEPTOR_ACTIVITY	57	0.0015492	0.260017	1	1	ABHD2,AR,ESR1,ESR2,ESRRA,ESRRB,ESRRG,HNF4A,HNF4G,LEF1,NKX3-1,NR0B1,NR0B2,NR1D1,NR1D2,NR1H2,NR1H3,NR1H4,NR1I2,NR1I3,NR2C1,NR2C2,NR2E1,NR2F1,NR2F2,NR2F6,NR3C1,NR3C2,NR4A1,NR4A2,NR4A3,NR5A1,NR5A2,NR6A1,OR51E2,PAQR5,PAQR6,PAQR7,PAQR8,PAQR9,PGR,PGRMC2,PPARA,PPARD,PPARG,RARA,RARB,RARG,RORA,RORB,RORC,RXRA,RXRB,RXRG,THRA,THRB,VDR
GO:EMBRYONIC_CRANIAL_SKELETON_MORPHOGENESIS	http://www.broadinstitute.org/gsea/msigdb/cards/GO_EMBRYONIC_CRANIAL_SKELETON_MORPHOGENESIS	45	0.0015641	0.260017	1	1	BMP4,CHST11,CTNNB1,DLX2,EIF4A3,FGFR2,FOXC2,GNAS,GRHL2,HOXA1,HOXA2,LHX1,MED12,MEF2C,MMP14,MMP16,MTHFD1,MTHFD1L,NDST1,NIPBL,NODAL,PAX5,PDGFRA,PRRX1,RDH10,RUNX2,SETD2,SIX1,SIX2,SIX4,SLC39A1,SLC39A3,SMAD2,SMAD3,SPEF2,TBX1,TBX15,TFAP2A,TGFB3,TGFBR1,TGFBR2,TULP3,TWIST1,WDR19,WNT9B
REACTOME:KINESINS	http://www.broadinstitute.org/gsea/msigdb/cards/REACTOME_KINESINS	24	0.0015858	0.260017	1	1	KIF11,KIF15,KIF18A,KIF20A,KIF22,KIF23,KIF26A,KIF2A,KIF2B,KIF2C,KIF3B,KIF3C,KIF4A,KIF4B,KIF5A,KIF5B,KIF9,KIFAP3,KIFC1,KLC1,KLC2,KLC3,KLC4,RACGAP1
GO:SPINDLE_MICROTUBULE	http://www.broadinstitute.org/gsea/msigdb/cards/GO_SPINDLE_MICROTUBULE	57	0.0015929	0.260017	1	1	ARL3,AURKA,AURKB,AURKC,BIRC2,BIRC3,BIRC5,BIRC7,BIRC8,CALM1,CALM2,CALM3,CAPN6,CDC16,CDC27,CDK1,CLASP1,CLASP2,CSNK1D,CUL3,HAUS2,HDAC3,KIF11,KIF18A,KIF18B,KIF2A,KIF3A,KIF3B,KIF4A,KIFAP3,KLHL21,KLHL22,KNTC1,MAP9,NCOR1,NEIL2,NLRC4,NUMA1,NUSAP1,PAFAH1B1,PARP4,PLK1,POLB,PRC1,PSRC1,RAB11A,SKA1,SKA2,SKA3,SPAG5,TBL1X,TBL1XR1,TUBG1,TUBG2,TUBGCP3,XIAP,ZW10
GO:CALCIUM_CHANNEL_COMPLEX	http://www.broadinstitute.org/gsea/msigdb/cards/GO_CALCIUM_CHANNEL_COMPLEX	58	0.0016159	0.260017	1	1	AKAP6,ASPH,ATP2A1,C1orf101,CACNA1A,CACNA1B,CACNA1C,CACNA1D,CACNA1E,CACNA1F,CACNA1G,CACNA1H,CACNA1I,CACNA1S,CACNA2D1,CACNA2D2,CACNA2D3,CACNA2D4,CACNB1,CACNB2,CACNB3,CACNB4,CACNG1,CACNG2,CACNG3,CACNG4,CACNG6,CACNG7,CACNG8,CALM1,CALM2,CALM3,CAMK2D,CASQ2,CATSPER1,CATSPER2,CATSPER3,CATSPER4,CATSPERB,CATSPERG,CCDC109B,FKBP1B,HSPA2,MCU,MICU1,NOS1,NOS1AP,PDE4B,PDE4D,PKD1L1,PKD2L1,PPP2R4,PRKACA,RYR2,SESTD1,TRDN,TRPC4,TRPC5
REACTOME:UNBLOCKING_OF_NMDA_RECEPTOR_GLUTAMATE_BINDING_AND_ACTIVATION	http://www.broadinstitute.org/gsea/msigdb/cards/REACTOME_UNBLOCKING_OF_NMDA_RECEPTOR_GLUTAMATE_BINDING_AND_ACTIVATION	14	0.0016369	0.260017	1	1	ACTN2,AKAP9,CAMK2A,CAMK2B,CAMK2D,GRIA1,GRIA2,GRIA3,GRIA4,GRIN1,GRIN2A,GRIN2B,GRIN2C,GRIN2D
GO:EYE_MORPHOGENESIS	http://www.broadinstitute.org/gsea/msigdb/cards/GO_EYE_MORPHOGENESIS	131	0.0016705	0.260017	1	1	AGTPBP1,AHI1,ALDH1A3,AQP5,ARID1A,ARL6,ATP8A2,AXIN1,BAK1,BAX,BBS4,BCAR3,BMP4,BMP7,CABP4,CALB1,CCDC66,CDON,CEP290,COL5A1,COL5A2,COL8A1,COL8A2,CRB1,CRYGB,CTNNB1,DLL1,DSCAM,EFEMP1,EPHA2,EPHB1,EPHB2,FASLG,FBN1,FBN2,FJX1,FOXE3,FOXF2,FOXL2,FOXN4,FRS2,FSCN2,FZD5,GDF11,GLI3,GNAT1,GNAT2,GNGT1,HCN1,HIF1A,HIPK1,HIPK2,IFT122,JAG1,LHX1,LRP5,LRP6,MAN2A1,MEGF11,MEIS1,MFAP2,MFN2,MFRP,MYO7A,NAGLU,NF1,NIPBL,NKD1,NRL,NTRK2,OLFM3,PAX2,PAX6,PDE6C,PHACTR4,PITX2,PITX3,PPP2R3A,PRDM1,PRKCI,PROM1,PROX1,PTF1A,PTN,PTPRM,PVRL1,PVRL3,RARB,RARG,RBP4,RDH13,RING1,ROM1,RORB,RP1,RPE65,RPGRIP1,RS1,SDK1,SDK2,SHROOM2,SIX3,SKI,SOX1,SOX11,SOX8,SOX9,SP3,STAT3,STRA6,TBC1D20,TBX2,TDRD7,TFAP2A,TFAP2B,TH,THY1,TOPORS,TRPM1,TSKU,TSPAN12,TULP1,TWIST1,VEGFA,VSX1,WNT16,WNT2,WNT2B,WNT5A,WNT9A,ZEB1
GO:SENSORY_PERCEPTION_OF_TEMPERATURE_STIMULUS	http://www.broadinstitute.org/gsea/msigdb/cards/GO_SENSORY_PERCEPTION_OF_TEMPERATURE_STIMULUS	19	0.0016818	0.260017	1	1	ADORA1,ADRA2A,ANO1,ARRB2,BTBD9,EPHB1,HTR2A,KCNK4,LXN,MMP24,NR2F6,NTRK1,NTSR1,OPRK1,PAWR,TRPA1,TRPM3,TRPM8,TRPV1
CAV2_ADAPTORS	https://www.ncbi.nlm.nih.gov/pubmed/20668236	18	0.0017041	0.260017	1	1	ARPC4,CTNNB1,DMXL2,EPS15L1,JPH3,MOBP,RIMBP2,RIMS1,RPH3A,SNPH,STXBP1,STXBP5,SYN1,UNC13A,UNC13C,YWHAB,YWHAE,YWHAH
GO:CENTRAL_NERVOUS_SYSTEM_DEVELOPMENT	http://www.broadinstitute.org/gsea/msigdb/cards/GO_CENTRAL_NERVOUS_SYSTEM_DEVELOPMENT	844	0.00177	0.260456	1	1	AARS,ABAT,ABCB6,ABL1,ABR,ABT1,ACAN,ACAT1,ACSL3,ACTB,ACTL6A,ACTL6B,ACVR1B,ADAM22,ADAM23,ADCYAP1,ADORA2A,AFF2,AGER,AGTPBP1,AGTR2,AHI1,AK2,AK4,AK8,AKAP5,AKT1,ALDH1A3,ALDH3A2,ALDH5A1,ANP32B,ANXA3,APAF1,APOD,APP,AQP1,ARF4,ARHGAP11B,ARHGAP35,ARID1A,ARL13B,ARL6,ARMC4,ARNT2,ARRB2,ARSB,ARX,ASCL1,ASPM,ATAT1,ATF5,ATIC,ATM,ATOH1,ATP2B1,ATP2B2,ATP2B4,ATP5F1,ATP5J,ATP6V0D1,ATP7A,ATRN,ATRX,AVPR1A,AVPR2,AXIN1,AXL,B3GNT5,BAD,BAG3,BAG6,BAK1,BARHL1,BASP1,BAX,BBS4,BBS7,BCAN,BCL11B,BCL2,BCL2L11,BCR,BDH1,BID,BMP2,BMP4,BMPR1A,BMPR2,BOK,BPTF,BRCA1,BRCA2,BTBD3,BTD,BTG2,BYSL,C11orf63,C16orf45,C2CD3,C5AR1,C5orf42,CA10,CACNA1A,CALM1,CALM2,CALM3,CASP2,CASP3,CASP5,CAST,CBLN1,CCDC14,CCDC141,CCDC85C,CCKAR,CCR2,CD27,CD9,CDC42,CDH1,CDH11,CDH2,CDH22,CDK5,CDK5R1,CDK5R2,CDK5RAP1,CDK5RAP2,CDK5RAP3,CDK6,CDKN2C,CDON,CELSR1,CEND1,CENPF,CEP120,CEP290,CHD5,CHD7,CHD8,CHRD,CHRNB2,CHST8,CITED1,CKB,CLN5,CLN8,CLP1,CLU,CMA1,CNTF,CNTN1,CNTN2,CNTN4,CNTN6,CNTNAP2,COL2A1,COL3A1,COL4A1,COX17,COX6B1,COX7B,CREB1,CRH,CRHR2,CRTAC1,CSF1R,CSK,CTNNA2,CTNNB1,CTNND1,CTNS,CTTNBP2,CX3CR1,CXCL12,CXCR4,CYP17A1,CYP26C1,DAB1,DAB2IP,DBX1,DCC,DCLK1,DCLK2,DCT,DCX,DDIT4,DISC1,DKK1,DLC1,DLG5,DLL1,DLL4,DLX1,DLX2,DMBX1,DMRT3,DMRTA2,DNAH5,DNER,DNMT1,DOCK7,DPCD,DPYSL2,DRD1,DRD2,DRGX,DRP2,DSCAML1,DUOX2,DUSP10,DYNC2H1,DYNLL1,E2F1,ECE2,EED,EFHC1,EFNA2,EGFR,EGR2,EIF2B1,EIF2B2,EIF2B3,EIF2B4,EIF2B5,ELP3,EML1,EMX1,EMX2,EN1,EN2,ENG,EOMES,EPHA4,EPHA5,EPHA7,EPHB1,EPHB2,EPHB3,EPOR,ERBB2,ERBB4,ERCC2,ESR2,ETS1,EVX1,EXT1,EZH1,EZH2,FA2H,FABP7,FAIM2,FAS,FAT4,FBXO45,FEZF1,FEZF2,FGF10,FGF13,FGF8,FGF9,FGFR1,FGFR2,FOXB1,FOXC1,FOXG1,FOXJ1,FOXN4,FOXP2,FPGS,FRS2,FUT10,FYN,FZD1,FZD3,FZD4,FZD6,G6PD,GABRA4,GABRA5,GABRB1,GART,GATA2,GBA2,GBX1,GBX2,GCM1,GDF11,GDF7,GDPD5,GFAP,GHRH,GHRHR,GIGYF2,GLI1,GLI2,GLI3,GLRA2,GLUD1,GNAQ,GNB4,GNG12,GNPAT,GPR124,GRHL2,GRHL3,GRID2,GRIK1,GRIN1,GSC,GSK3B,GSN,GSTP1,GSX1,GSX2,H2AFX,H2AFY2,H3F3A,H3F3B,HAP1,HAPLN1,HAPLN2,HAPLN3,HAPLN4,HDAC10,HDAC11,HELT,HERC1,HES1,HES3,HES5,HESX1,HHEX,HIF1A,HMBS,HMGCS1,HMGCS2,HMX2,HMX3,HNF1B,HNMT,HNRNPD,HNRNPK,HOOK3,HOXA2,HOXB1,HOXB2,HOXB3,HOXB8,HOXC10,HOXD10,HPCA,HPCAL4,HPRT1,HRSP12,HSPA5,HTR5A,HTR6,HTRA2,HTT,HYDIN,ID1,ID2,ID3,ID4,IFT122,IFT172,IGF2BP1,IL1RAPL2,IMMP2L,INA,INHBA,INTU,IRS2,ISL1,ISL2,ITGA8,ITGB1,JARID2,JRKL,KAT2A,KCNA1,KCNAB1,KCNC1,KCNC2,KCNJ10,KCNK3,KDM1A,KDM6B,KIF14,KIF27,KIRREL3,KLHL1,KLHL17,KLK6,KNDC1,KRAS,LAMB1,LAMB2,LAMC3,LBX1,LDB1,LDHA,LEF1,LEP,LHX1,LHX2,LHX3,LHX4,LHX5,LHX6,LHX8,LIF,LIG4,LMO4,LMX1A,LPAR1,LRP1,LRP2,LRP6,LRP8,LRRK2,LYN,MACROD2,MAFB,MAG,MAL,MAOB,MAP1S,MAP2,MAP2K1,MAPK1,MAPK3,MAPK8IP3,MAPK9,MAPKAP1,MAPT,MARCKS,MAS1,MBD3,MBOAT7,MBP,MCPH1,MDGA1,MDGA2,MDK,MECP2,MED1,MED12,MEN1,MKKS,MNAT1,MNX1,MOG,MPST,MSX1,MTOR,MTPN,MYH10,MYO16,NAGLU,NAPA,NAV2,NCAN,NCKAP1,NCOA1,NCOA2,NCOA6,NCOR1,NDE1,NDEL1,NDN,NDRG2,NDRG4,NDST1,NDUFS3,NDUFS4,NEFH,NES,NEUROD1,NEUROD2,NEUROD6,NEUROG3,NF1,NF2,NFIB,NHEJ1,NHLH1,NHLH2,NIPBL,NKX2-1,NKX2-2,NKX2-6,NKX6-1,NKX6-2,NLGN3,NLGN4X,NME1,NME5,NMUR2,NNAT,NODAL,NOG,NOTCH1,NOTCH3,NOVA1,NPAS1,NPAS2,NPFF,NPTX1,NPY,NR0B1,NR2C2,NR2E1,NR2F2,NR4A2,NR4A3,NRCAM,NRG1,NRG3,NRGN,NRP1,NRXN1,NT5E,NTRK2,NUMB,NUMBL,OGDH,OGT,OLIG1,OLIG2,OLIG3,OTP,OTX1,OTX2,OXCT1,OXTR,PADI2,PAFAH1B1,PAFAH1B2,PAFAH1B3,PAM,PARK2,PAX2,PAX5,PAX6,PAX7,PAX8,PBX3,PCDH18,PCDH19,PCDH9,PCM1,PCP4,PDGFC,PDX1,PEX13,PFKFB3,PGAP1,PHF8,PHGDH,PHLDA1,PHLPP2,PHOX2A,PHOX2B,PITPNM1,PITX1,PITX2,PITX3,PKD1,PKD2,PLCB1,PLP1,PLXDC1,PLXNA2,PLXNA3,PLXNA4,PLXNB2,POTEE,POU1F1,POU3F1,POU3F2,POU3F3,POU3F4,POU4F1,POU6F1,POU6F2,PPAP2B,PPARGC1A,PPP1R17,PPP3CC,PPT1,PRDM8,PRKDC,PRKG1,PROP1,PROX1,PSEN1,PSMG1,PSPN,PTBP2,PTCH1,PTEN,PTF1A,PTK2,PTN,PTPN11,PTPRS,PTPRZ1,PTS,PYGO2,QARS,RAB18,RAB3GAP1,RAC1,RAC3,RAD1,RAN,RAPGEF2,RAPGEF3,RARA,RARB,RAX,RBFOX2,RBPJ,RCAN1,RELN,RERE,RFX4,RHOA,RNF103,RNF2,ROBO1,ROBO2,ROGDI,RORA,RORB,RPGRIP1L,RPH3A,RPS6KA3,RPS6KA6,RRM1,RTN4,RYK,S100A1,S100A8,S100A9,S100B,S1PR1,SALL1,SALL3,SATB2,SCN1B,SCN5A,SCRIB,SCT,SDF4,SEC16A,SEC24B,SECISBP2,SEMA3A,SEMA3F,SEMA4C,SEMA5A,SEMA6D,SEMA7A,SEPP1,SEPT4,SERPINE2,SERPINI1,SETD2,SEZ6,SEZ6L,SFRP1,SFRP2,SH3GL1,SH3GL2,SH3GL3,SHANK3,SHARPIN,SHC3,SHH,SHROOM2,SHROOM4,SIRT2,SIX1,SIX3,SKI,SLC17A7,SLC17A8,SLC1A2,SLC23A1,SLC32A1,SLC38A2,SLC4A10,SLC6A11,SLC6A17,SLC6A3,SLC6A4,SLC7A11,SLC8A1,SLC8A3,SLIT1,SLIT2,SLIT3,SLITRK5,SMAD1,SMAD9,SMARCA1,SMARCC2,SMO,SNPH,SNTG2,SOCS7,SOS1,SOX1,SOX10,SOX11,SOX12,SOX2,SOX3,SOX4,SOX6,SOX8,SOX9,SPATA5,SPEF2,SPHK1,SPHK2,SPOCK1,SPTBN2,SPTBN4,SRC,SRD5A1,SRF,SRR,SSBP3,SSTR1,SSTR2,SSTR3,SSTR4,STAR,STAT3,STIL,STK3,STK36,STK4,STMN1,STXBP3,SUDS3,SUFU,SYNGR3,SYPL2,SYT1,SYT4,SZT2,TACC1,TACC2,TACC3,TAGLN3,TAL1,TAL2,TBR1,TBX1,TBX19,TBX20,TBX3,TCTN1,TFAP2A,TFAP2D,TGFB1,TGFBR2,TH,THOC6,THRA,TIMP2,TIMP3,TIMP4,TLR4,TLX3,TMEM57,TNR,TOP2B,TPP1,TRA2B,TRAPPC9,TRNP1,TRPC4,TSC1,TSKU,TSPAN2,TTBK1,TTC21B,TULP3,TWSG1,TYRO3,UBA6,UBE3A,UCHL5,UGT8,UNC5C,UNC5D,UNCX,UQCRQ,UTP3,VAX1,VCAN,VCX,VCX2,VCX3A,VCX3B,VIM,VLDLR,VNN1,VNN2,VNN3,WASF3,WDR62,WLS,WNT1,WNT2,WNT2B,WNT3A,WNT4,WNT5A,WNT7A,WNT7B,WRN,WWP1,XAB2,YWHAE,YWHAH,YWHAQ,ZBTB16,ZC4H2,ZEB1,ZEB2,ZFHX3,ZIC1,ZIC2,ZNF148,ZNF259,ZNF335,ZNF430
GO:HEAD_DEVELOPMENT	http://www.broadinstitute.org/gsea/msigdb/cards/GO_HEAD_DEVELOPMENT	684	0.0017781	0.260456	1	1	AARS,ABAT,ABCB6,ABL1,ABR,ACAT1,ACSL3,ACTB,ADCYAP1,AFF2,AGER,AGTPBP1,AGTR2,AHI1,AK2,AK4,AK8,AKAP5,ALDH1A3,ANKRD11,ANP32B,ANXA3,APAF1,APOD,APP,AQP1,ARF4,ARHGAP11B,ARHGAP35,ARID1A,ARID5B,ARL13B,ARL6,ARMC4,ARNT2,ARRB2,ARX,ASCL1,ASPH,ASPM,ATAT1,ATF5,ATIC,ATM,ATOH1,ATP2B1,ATP2B2,ATP2B4,ATP5F1,ATP5J,ATP6AP2,ATP6V0D1,ATP7A,ATRN,ATRX,AVPR1A,AVPR2,AXIN1,AXL,B3GNT5,BAD,BAG3,BAG6,BAK1,BARHL1,BASP1,BAX,BBS4,BBS7,BCAN,BCL11B,BCL2,BCL2L11,BCR,BDH1,BID,BMP2,BMP4,BMPR1A,BMPR2,BOK,BPTF,BRAF,BRCA1,BRCA2,BTBD3,BTG2,BYSL,C11orf63,C16orf45,C2CD3,C5AR1,C5orf42,CA10,CACNA1A,CALM1,CALM2,CALM3,CASP2,CASP3,CASP5,CAST,CBLN1,CCDC14,CCDC141,CCDC85C,CCKAR,CCR2,CD27,CD9,CDC42,CDH1,CDH2,CDH22,CDK5,CDK5R1,CDK5R2,CDK5RAP1,CDK5RAP2,CDK5RAP3,CDK6,CDON,CEND1,CENPF,CEP120,CEP290,CHD5,CHD7,CHD8,CHRD,CHRNB2,CITED1,CKB,CLDN5,CLN5,CLP1,CMA1,CNTN1,CNTN2,CNTN4,CNTNAP2,COL1A1,COL3A1,COL4A1,COX17,COX6B1,CREB1,CRH,CRHR2,CRISPLD1,CRISPLD2,CRTAC1,CSF1R,CSK,CSRNP1,CTNNA2,CTNNB1,CTNND1,CTNS,CTTNBP2,CX3CR1,CXCL12,CXCR4,CYP17A1,DAB1,DAB2IP,DCLK1,DCLK2,DCT,DCX,DDIT4,DISC1,DKK1,DLC1,DLG5,DLL1,DLX1,DLX2,DLX5,DLX6,DMBX1,DMRTA2,DNAH5,DNMT1,DOCK7,DPCD,DPYSL2,DRD1,DRD2,DSCAML1,DUOX2,DYNC2H1,DYNLL1,E2F1,ECE2,EDNRA,EFHC1,EFNA2,EGFR,EGR2,EML1,EMX1,EMX2,EN1,EN2,EOMES,EPHA5,EPHA7,EPHB2,EPHB3,EPOR,ERBB4,ESR2,ETS1,EXT1,EZH1,EZH2,FABP7,FAIM2,FAS,FAT4,FBXO45,FEZF1,FEZF2,FGF10,FGF13,FGF8,FGF9,FGFR1,FGFR2,FLRT3,FLVCR1,FOXB1,FOXC1,FOXG1,FOXJ1,FOXP2,FPGS,FRS2,FUT10,FYN,FZD1,FZD3,FZD4,FZD6,G6PD,GABRA5,GART,GATA2,GBX2,GDF7,GDPD5,GHRH,GHRHR,GLI1,GLI2,GLI3,GLUD1,GNAQ,GNB4,GNG12,GNPAT,GRHL2,GRID2,GRIN1,GSC,GSK3B,GSX1,GSX2,H2AFX,H2AFY2,H3F3A,H3F3B,HAP1,HERC1,HES1,HES3,HES5,HESX1,HHEX,HIF1A,HMGCS1,HMGCS2,HMX2,HMX3,HNF1B,HNMT,HNRNPD,HNRNPK,HOOK3,HOXA2,HOXB1,HOXB2,HOXB3,HPCA,HPRT1,HRSP12,HSPA5,HTR5A,HTR6,HTRA2,HYDIN,ID1,ID2,ID4,IFT172,IGF2BP1,IL11RA,IMMP2L,INA,INHBA,IRS2,ISL1,ITGA8,ITGB1,KAT2A,KCNA1,KCNAB1,KCNC1,KCNC2,KCNK3,KDM1A,KDM6B,KIF14,KIF27,KIRREL3,KLHL1,KLHL17,KNDC1,KRAS,LAMB1,LDB1,LDHA,LEF1,LHX1,LHX2,LHX3,LHX5,LHX6,LHX8,LMX1A,LPAR1,LRP1,LRP2,LRP6,LRP8,LRRK2,MACROD2,MAFB,MAG,MAOB,MAP1S,MAP2K1,MAP2K2,MAPK1,MAPK3,MAPK8IP3,MAPKAP1,MAPT,MARCKS,MAS1,MBD3,MBOAT7,MBP,MCPH1,MDGA1,MDK,MECP2,MED1,MEN1,MKKS,MKS1,MNAT1,MSX1,MTOR,MTPN,MYH10,MYH3,MYO16,NAGLU,NAPA,NCOA1,NCOA2,NCOA6,NCOR1,NDE1,NDEL1,NDRG2,NDRG4,NDST1,NDUFS3,NDUFS4,NEFH,NES,NEUROD1,NEUROD2,NEUROD6,NEUROG3,NF1,NF2,NFIB,NIPBL,NKX2-1,NKX2-2,NKX2-6,NLGN4X,NME1,NME5,NNAT,NODAL,NOG,NOTCH1,NOTCH3,NPY,NR0B1,NR2C2,NR2E1,NR2F2,NR4A2,NR4A3,NRG1,NRG3,NRGN,NRP1,NRXN1,NT5E,NTRK2,NUMB,NUMBL,OGDH,OGT,OLIG2,OSR2,OTP,OTX1,OTX2,OXCT1,OXTR,PADI2,PAFAH1B1,PAFAH1B2,PAFAH1B3,PAX2,PAX5,PAX6,PAX9,PCDH18,PCDH19,PCDH9,PCM1,PEX13,PFKFB3,PGAP1,PHF8,PHGDH,PHLDA1,PHLPP2,PHOX2A,PHOX2B,PITPNM1,PITX1,PITX2,PITX3,PLCB1,PLEKHA1,PLP1,PLXNA2,PLXNA3,PLXNA4,PLXNB2,POTEE,POU1F1,POU3F1,POU3F2,POU3F3,POU3F4,POU4F1,POU6F1,PPARGC1A,PPP3CC,PPT1,PRKDC,PRKG1,PROP1,PROX1,PSEN1,PSMG1,PTBP2,PTCH1,PTEN,PTF1A,PTN,PTPN11,PTPRS,PTPRZ1,PYGO2,QARS,RAB18,RAB3GAP1,RAC1,RAC3,RAD1,RAF1,RAN,RAPGEF2,RAPGEF3,RARA,RARB,RARG,RAX,RBFOX2,RBPJ,RELN,RERE,RFX4,RHOA,ROBO1,ROBO2,ROGDI,RORA,RORB,RPGRIP1L,RPH3A,RRAS,RRM1,RTN4,RYK,S100A1,S1PR1,SALL1,SALL3,SATB2,SCN5A,SCRIB,SCT,SDF4,SEC16A,SEC24B,SECISBP2,SEMA3A,SEMA4C,SEMA5A,SEMA6D,SEMA7A,SEPP1,SEPT4,SERPINE2,SETD2,SEZ6,SEZ6L,SFRP1,SFRP2,SGPL1,SHANK3,SHARPIN,SHH,SHROOM2,SHROOM4,SIRT2,SIX3,SKI,SLC17A7,SLC17A8,SLC1A2,SLC23A1,SLC32A1,SLC38A2,SLC4A10,SLC6A11,SLC6A17,SLC6A3,SLC6A4,SLC7A11,SLC8A1,SLC8A3,SLIT1,SLIT2,SLIT3,SLITRK5,SMAD1,SMAD9,SMARCA1,SMARCC2,SMO,SNPH,SOCS7,SOS1,SOX1,SOX2,SOX3,SPATA5,SPEF2,SPHK1,SPHK2,SPTBN2,SRC,SRD5A1,SRF,SRR,SSBP3,SSTR1,SSTR2,SSTR3,SSTR4,STAR,STIL,STK36,STMN1,STRA6,STXBP3,SUDS3,SYNGR3,SYPL2,SYT1,SYT4,SZT2,TACC1,TACC2,TACC3,TAL2,TBR1,TBX1,TBX19,TBX3,TCTN1,TFAP2D,TGFB1,TGFB2,TGFB3,TGFBR2,TH,THRA,TIPARP,TMEM57,TNR,TOP2B,TRA2B,TRAPPC9,TRNP1,TSC1,TSKU,TSPAN2,TTBK1,TTC21B,TULP3,TWSG1,TYRO3,UBA6,UBE3A,UCHL5,UNC5C,UNCX,UQCRQ,UTP3,VAX1,VCX,VCX2,VCX3A,VCX3B,VLDLR,WDR62,WLS,WNT1,WNT2,WNT2B,WNT3,WNT3A,WNT4,WNT5A,WNT7A,WNT7B,WRN,XAB2,YWHAE,YWHAH,YWHAQ,ZEB2,ZFAND5,ZFHX3,ZIC1,ZIC2,ZNF148,ZNF335,ZNF430
GO:POSITIVE_REGULATION_OF_RECEPTOR_ACTIVITY	http://www.broadinstitute.org/gsea/msigdb/cards/GO_POSITIVE_REGULATION_OF_RECEPTOR_ACTIVITY	42	0.0019073	0.273903	1	1	ACTN2,ADAM17,ADORA1,ADRA2A,ADRA2B,ADRA2C,AKAP6,ANXA2,ARC,ASPH,BUD31,CALM1,CALM2,CALM3,CDK5,CFTR,EGF,EPGN,EREG,FBXW7,GREM1,GSTM2,GSTO1,HAP1,HFE,HTT,IGF2,JPH2,MED1,MED16,NCOA2,NCOA3,NLGN3,PARK7,PKD2,PPARGC1B,PRKCE,RELN,RXRB,SHANK3,SRA1,TRDN
GO:METANEPHROS_DEVELOPMENT	http://www.broadinstitute.org/gsea/msigdb/cards/GO_METANEPHROS_DEVELOPMENT	79	0.0019615	0.274774	1	1	ACAT1,ADIPOQ,AGTR2,AQP2,BASP1,BCL2,BMP4,BMP7,CALB1,CD34,CITED1,CTNNB1,CTSH,DLG5,EGR1,EYA1,FBN1,FGF10,FGF8,FMN1,FOXC2,FOXD1,FOXJ1,FRAS1,GATA3,GDF11,GDNF,GLI3,GPC3,GREM1,HES1,HES5,HOXA11,HOXC11,ID2,ID3,IRX1,IRX2,ITGA8,KIF26B,LAMB2,LGR4,LHX1,NF1,NIPBL,NKX3-1,NPHS2,OSR1,OSR2,PAX2,PAX8,PDGFB,PDGFRA,PDGFRB,PKD1,PKD2,POU3F3,PTCH1,RDH10,RET,ROBO2,SALL1,SHH,SIX1,SIX2,SIX4,SMAD4,SMO,SOX8,SOX9,SPRY1,STAT1,TCF21,TFAP2B,UMOD,WNT4,WNT7B,WNT9B,WT1
GO:POSITIVE_REGULATION_OF_METANEPHROS_DEVELOPMENT	http://www.broadinstitute.org/gsea/msigdb/cards/GO_POSITIVE_REGULATION_OF_METANEPHROS_DEVELOPMENT	14	0.0019884	0.274774	1	1	ADIPOQ,AGTR2,BASP1,EGR1,GDNF,LIF,MYC,PAX2,PAX8,PDGFA,PDGFB,PDGFRB,RET,WT1
GO:MICROTUBULE_CYTOSKELETON_ORGANIZATION_INVOLVED_IN_MITOSIS	http://www.broadinstitute.org/gsea/msigdb/cards/GO_MICROTUBULE_CYTOSKELETON_ORGANIZATION_INVOLVED_IN_MITOSIS;GO:MITOTIC_SPINDLE_ASSEMBLY;http://www.broadinstitute.org/gsea/msigdb/cards/GO_MITOTIC_SPINDLE_ASSEMBLY	39	0.0020423	0.276996	1	1	ARHGEF10,AURKB,AURKC,BIRC2,BIRC3,BIRC5,BIRC7,BIRC8,CDC14A,CHEK2,CLASP1,FAM175B,FLNA,GOLGA2,KIF11,KIF23,KIF2A,KIF3B,KIF4A,KIF4B,KIFC1,KPNB1,MAP9,MYBL2,NEK2,NLRC4,OFD1,PIBF1,RAB11A,RACGAP1,RHOA,SPICE1,TPX2,TUBGCP2,TUBGCP3,TUBGCP4,TUBGCP6,XIAP,ZNF207
NEURONAL_PSD-95	https://www.ncbi.nlm.nih.gov/pubmed/23071613	113	0.0020839	0.2775	1	1	ABLIM1,ABR,ACAT1,ACO2,ACOT7,ADAM22,ALDOC,ANKS1A,ANKS1B,ARC,ARF3,ARPC4,ATP1B1,ATP5A1,ATP5B,ATP5C1,ATP5O,ATP6V0D1,BAIAP2,BTBD11,CACNG2,CAMK2A,CAMK2B,CAPZA2,CFL1,CLTC,CPNE4,CPNE7,CPNE8,DLG1,DLG2,DLG3,DLG4,DLGAP1,DLGAP2,DLGAP3,DLGAP4,DSTN,FRMPD3,FSCN1,GAPDH,GDA,GLUL,GPR123,GPX4,GRIA1,GRIA2,GRIA3,GRIA4,GRIK2,GRIK5,GRIN1,GRIN2A,GRIN2B,GRIN2D,IQSEC1,IQSEC2,KALRN,KCNA1,KCNA2,KCNA3,KCNA4,KCNAB1,KCNAB2,KCNJ10,KCNJ4,LGI1,MAPK1,MSRB2,NRXN1,NSF,PARK7,PCBP1,PDHA1,PDHB,PGAM5,PGK1,PKM,PLP1,PPAP2B,PPP3CA,PPP3CB,PRDX1,PRDX2,PRRT1,RAC1,RPS14,RPS3,SDHA,SEPT11,SEPT5,SFXN3,SLC1A2,SLC25A4,SLC25A5,SLC4A4,SLC9A3R1,SPTBN1,STX1B,STXBP1,SUCLA2,SYNGAP1,SYT1,TUBA1A,TUBA1C,TUBB2B,TUBB6,UBA52,VAMP2,VDAC1,VDAC2,VMAC,YWHAE
GO:RESPONSE_TO_MONOAMINE	http://www.broadinstitute.org/gsea/msigdb/cards/GO_RESPONSE_TO_MONOAMINE	35	0.0021347	0.278248	1	1	ABL1,ADCY6,ADIPOQ,ADRB2,APLP1,APP,ATP2B4,DNM2,DRD1,DRD5,GNAS,GNB1,GNG2,GSK3B,HCN3,HDAC2,HTR2B,ID1,KCNQ1,LRRK2,NR4A3,PARK2,PDE4B,PDE4D,PENK,PPARGC1A,PRKACA,RNLS,RYR2,SIN3A,SIRT2,SLC9A1,SNCA,SRD5A1,STAR
BIOCARTA:PGC1A_PATHWAY	http://www.broadinstitute.org/gsea/msigdb/cards/BIOCARTA_PGC1A_PATHWAY	23	0.0021655	0.278248	1	1	CALM1,CALM2,CALM3,CAMK1,CAMK1G,CAMK2A,CAMK2B,CAMK2D,CAMK2G,CAMK4,ESRRA,HDAC5,MEF2A,MEF2BNB-MEF2B,MEF2C,MEF2D,PPARA,PPARGC1A,PPP3CA,PPP3CB,PPP3CC,SLC2A4,YWHAH
GO:REGULATION_OF_NERVOUS_SYSTEM_DEVELOPMENT	http://www.broadinstitute.org/gsea/msigdb/cards/GO_REGULATION_OF_NERVOUS_SYSTEM_DEVELOPMENT	712	0.0024501	0.291106	1	1	ABL1,ABL2,ADAMTS1,ADCY6,ADCYAP1,ADNP,ADRA2B,ADRA2C,AGRN,AKAP5,AKT1,AMIGO1,AMIGO2,AMIGO3,ANAPC2,ANKRD1,ANKRD27,APBB1,APOE,APP,ARF1,ARF6,ARHGAP35,ARHGAP4,ARHGDIA,ARHGEF15,ARHGEF2,ARNTL,ARSB,ASAP1,ASCL1,ASCL2,ASPM,ATF1,ATF5,ATOH1,ATP8A2,AVIL,B2M,BAG5,BAI1,BAI2,BAI3,BAIAP2,BARHL2,BCL11A,BCL11B,BCL2,BCL6,BCL6B,BDNF,BEND6,BHLHB9,BIN1,BMP2,BMP4,BMP5,BMP6,BMP7,BMPR1A,BMPR2,BRAF,C16orf45,C3orf17,CACNA1A,CALR,CAMK1,CAMK1D,CAMK2B,CAPRIN1,CAPRIN2,CARM1,CAV1,CBFA2T2,CBLN1,CBLN2,CCDC88A,CCL5,CCR2,CDC20,CDH2,CDH4,CDK1,CDK5,CDK5R1,CDK5RAP1,CDK5RAP2,CDK5RAP3,CDKL5,CDON,CELSR1,CEND1,CERS2,CFL1,CHD7,CHN1,CHODL,CHRD,CHRNA3,CHRNB2,CIB1,CLASP2,CLCF1,CLSTN1,CLSTN2,CNR1,CNTF,CNTN1,CNTN2,CNTN4,COBL,COL3A1,COLQ,CPEB1,CPEB3,CPNE1,CPNE5,CPNE6,CPNE9,CRABP2,CREB1,CRMP1,CRTC1,CRX,CSF1,CTDSP1,CTNNA1,CTNNB1,CTTN,CUL7,CUX1,CUX2,CX3CR1,CXCL12,CXCR4,CYB5D2,DAB1,DAB2IP,DBN1,DCC,DCT,DDX6,DGUOK,DICER1,DISC1,DKK1,DLG1,DLL1,DLL3,DLL4,DLX1,DLX2,DMD,DMRTA2,DNM2,DNM3,DNMT3B,DOCK7,DPYSL2,DPYSL3,DRD2,DRD3,DSCAM,DTX1,DUOXA1,DUSP10,DVL1,DVL2,DVL3,DYNLT1,ECT2,EDNRB,EEF2K,EFEMP1,EFNA1,EFNA5,EGF,EIF2AK3,EIF2AK4,EIF4E,EIF4ENIF1,EIF4G1,ELL3,EMX1,ENC1,EOMES,EP300,EPHA3,EPHA4,EPHA7,EPHB1,EPHB2,EPHB3,EPO,EPOR,EPYC,ERBB4,ETV5,EYA1,EZH2,F2,FAM134C,FBXO31,FBXO38,FBXW8,FERD3L,FES,FEZ1,FEZF1,FEZF2,FGF13,FGFR1,FIG4,FKBP1B,FKBP4,FLRT1,FLRT2,FLRT3,FMOD,FMR1,FN1,FOXA1,FOXO6,FRMD7,FSTL4,FYN,FZD1,FZD2,FZD3,GAK,GATA2,GATA3,GDF11,GDF5,GDF6,GDF7,GDI1,GDPD5,GFAP,GFI1,GHRL,GHSR,GLI1,GLI2,GLI3,GNRH1,GOLGA4,GORASP1,GPR161,GPR173,GPR37L1,GPRC5B,GRHL3,GRID2,GRIN1,GRN,GSK3B,GSX2,HAP1,HDAC2,HES1,HES3,HES5,HEY2,HEYL,HGF,HIF1A,HMG20A,HMG20B,HMGB2,HNRNPK,HOOK3,HOXA2,HOXB3,HOXD3,ID1,ID2,ID4,IFNG,IFRD1,IFT122,IKBKB,IL1B,IL1RAPL1,IL2,IL6,IL6ST,ILK,IMPACT,INPP5E,INPP5F,INPP5J,ISL1,ISL2,ISLR2,IST1,ITGA3,ITGB1,ITM2C,ITPKA,ITSN2,JAG1,KANK1,KAT2B,KATNA1,KCTD11,KEL,KIAA0319,KIAA1598,KIDINS220,KIF13B,KIF14,KIF20B,KIT,KLF4,KLK6,KLK8,KNDC1,L1CAM,LBX1,LGALS1,LHX1,LHX5,LIF,LIG4,LIN28A,LINGO1,LINGO2,LMX1A,LPAR1,LPAR3,LPHN1,LPHN3,LRP1,LRP4,LRP8,LRRC24,LRRC4B,LRRC4C,LRRC7,LRRK2,LRRN1,LRRN3,LRRTM1,LRRTM2,LRRTM3,LRTM1,LRTM2,LSM1,LTA,LTK,LYN,LZTS1,MACF1,MAG,MAGI2,MAN2A1,MAP1B,MAP2K1,MAP2K2,MAPT,MARCKS,MARK2,MBD1,MBP,MECP2,MED1,MEF2C,MEGF8,MEIS1,METRN,MIB1,MKS1,MMD,MMD2,MOB2,MTMR2,MTOR,MUL1,MUSK,MYCN,NAP1L2,NBL1,NCKIPSD,NCOA1,NDEL1,NDNF,NDRG4,NEDD4L,NEGR1,NEU1,NEUROD1,NEUROD2,NEUROG1,NEUROG3,NF1,NF2,NFATC4,NGEF,NGF,NGFR,NKX2-2,NKX2-5,NKX6-1,NKX6-2,NLGN1,NLGN2,NLGN3,NME1,NOG,NOS1,NOTCH1,NOTCH3,NPHP3,NPTN,NR2E1,NRCAM,NRG1,NRG3,NRP1,NRXN1,NRXN3,NTF3,NTF4,NTN1,NTRK1,NTRK2,NTRK3,NUMB,NUMBL,OBSL1,OGN,OLFM1,OLIG2,OMG,OPA1,OPRM1,OTP,OXT,OXTR,P2RY12,P2RY2,PACSIN1,PAFAH1B1,PAK3,PALM,PAQR3,PARD3,PARK2,PAX2,PAX6,PBX1,PCM1,PCP4,PDLIM5,PER2,PHOX2B,PLAG1,PLK2,PLK5,PLXNA1,PLXNA2,PLXNA3,PLXNA4,PLXNB1,PLXNB2,PLXNB3,PLXNC1,PLXND1,PMP22,POU3F2,POU4F1,PPARG,PPP1R9A,PPP2R5B,PPP3CA,PQBP1,PREX1,PRKACA,PRKACB,PRKCH,PRKCI,PRKD1,PRMT5,PROX1,PRPF19,PRRX1,PSEN1,PTCHD2,PTEN,PTGER3,PTK2,PTK2B,PTK6,PTK7,PTN,PTPN5,PTPRD,PTPRF,PTPRO,PTPRZ1,PVRL1,RAB11A,RAB17,RAB21,RAB7L1,RAC1,RAC3,RAP1A,RAP1GAP,RAP1GAP2,RAP2A,RAPGEF1,RAPGEF2,RARA,RARB,RARG,RASAL1,RELA,RELN,REST,RET,RFX4,RGS14,RHEB,RHOA,RIMS1,RIMS2,RND2,RNF10,RNF112,RNF6,ROBO1,ROBO2,RRN3,RTN4,RTN4R,RUFY3,RXRA,RXRB,S1PR5,SCARF1,SCN1B,SCRT2,SDC2,SDK1,SEC24B,SEMA3A,SEMA3C,SEMA3D,SEMA3E,SEMA3F,SEMA3G,SEMA4A,SEMA4B,SEMA4C,SEMA4D,SEMA4F,SEMA4G,SEMA5A,SEMA5B,SEMA6A,SEMA6B,SEMA6C,SEMA6D,SEMA7A,SERPINE2,SERPINF1,SETX,SEZ6,SF3A2,SFRP1,SFRP2,SGK1,SHANK1,SHANK3,SHH,SHOX2,SIPA1L1,SIRT2,SIX1,SIX3,SIX4,SKI,SKIL,SLC39A12,SLC45A3,SLC6A4,SLIT1,SLIT2,SLIT3,SLITRK1,SLITRK2,SLITRK3,SLITRK4,SLITRK5,SLITRK6,SMARCD3,SMO,SMURF1,SNAP25,SNAPIN,SNW1,SNX3,SORL1,SOX10,SOX11,SOX14,SOX2,SOX3,SOX8,SOX9,SPAG9,SPEN,SPG20,SPHK1,SPINT1,SPOCK1,SPP1,SRCIN1,SRF,SRPX2,SRRT,SS18L1,SSH1,SSH2,SSH3,STAP1,STAR,STAT3,STK11,STK24,STK25,STMN2,SUFU,SYNDIG1,SYNGAP1,SYT1,SYT17,SYT2,SYT3,SYT4,TBR1,TBX6,TCF3,TCF4,TG,TGFB1,TGIF2,THBS2,THY1,TIAM1,TIMP2,TLE6,TLX2,TLX3,TMEM30A,TNFRSF12A,TNFRSF21,TNIK,TNR,TP73,TPBG,TRAF3IP1,TRIM11,TRIM32,TRIM67,TRPC6,TRPV2,TRPV4,TSPO,TTL,TULP3,TWF2,UBE2V2,UFL1,ULK2,ULK4,UNC13A,UNC5D,UST,VANGL2,VAX1,VEGFA,VEGFC,VIM,VLDLR,VWC2,VWC2L,WASF3,WDR1,WDR36,WNT2,WNT3,WNT3A,WNT5A,WNT7A,XK,XRCC2,XRCC5,YAP1,YWHAG,YWHAH,ZEB1,ZEB2,ZFHX3,ZHX2,ZMYND8,ZNF259,ZNF335,ZNF536,ZSWIM6
GO:ATP_DEPENDENT_MICROTUBULE_MOTOR_ACTIVITY	http://www.broadinstitute.org/gsea/msigdb/cards/GO_ATP_DEPENDENT_MICROTUBULE_MOTOR_ACTIVITY	17	0.0024672	0.291106	1	1	KIF11,KIF14,KIF16B,KIF17,KIF18A,KIF18B,KIF19,KIF20B,KIF26A,KIF26B,KIF3A,KIF3B,KIF4A,KIF4B,KIF5A,KIF5B,KIF5C
GO:REGULATION_OF_SMALL_GTPASE_MEDIATED_SIGNAL_TRANSDUCTION	http://www.broadinstitute.org/gsea/msigdb/cards/GO_REGULATION_OF_SMALL_GTPASE_MEDIATED_SIGNAL_TRANSDUCTION	271	0.0025061	0.291106	1	1	ABCA1,ABR,ABRA,ADRA1A,AKAP13,ALS2,ALS2CL,AMOT,APOA1,APOC3,APOE,ARAP1,ARAP2,ARAP3,ARF6,ARFGEF1,ARFGEF2,ARHGAP1,ARHGAP10,ARHGAP11A,ARHGAP11B,ARHGAP12,ARHGAP15,ARHGAP17,ARHGAP18,ARHGAP19,ARHGAP20,ARHGAP22,ARHGAP23,ARHGAP24,ARHGAP25,ARHGAP26,ARHGAP28,ARHGAP29,ARHGAP30,ARHGAP31,ARHGAP32,ARHGAP33,ARHGAP35,ARHGAP36,ARHGAP39,ARHGAP4,ARHGAP40,ARHGAP44,ARHGAP5,ARHGAP6,ARHGAP8,ARHGAP9,ARHGDIA,ARHGDIB,ARHGDIG,ARHGEF10,ARHGEF10L,ARHGEF11,ARHGEF12,ARHGEF15,ARHGEF16,ARHGEF17,ARHGEF18,ARHGEF19,ARHGEF2,ARHGEF25,ARHGEF26,ARHGEF3,ARHGEF33,ARHGEF37,ARHGEF38,ARHGEF4,ARHGEF40,ARHGEF5,ARHGEF6,ARHGEF7,ARHGEF9,ARRB1,BCL6,BCR,CAMK2D,CDC42,CDH2,CDON,CHN1,CHN2,COL3A1,CRK,CSF1,CUL3,CYTH1,CYTH2,CYTH3,CYTH4,DAB2IP,DENND1A,DENND4B,DEPDC1B,DEPDC7,DGKI,DLC1,DNM2,DNMBP,ECT2,ECT2L,EPO,EPS8L1,EPS8L2,F2R,F2RL1,FAM13A,FAM13B,FARP1,FARP2,FBP1,FBXO8,FGD1,FGD2,FGD3,FGD4,FGD5,FGD6,FGF10,FLCN,FLOT1,FOXM1,FRMD7,GARNL3,GBF1,GDI1,GDI2,GMIP,GPR55,HMHA1,HRAS,IGF1,INPP5B,IQSEC1,IQSEC2,IQSEC3,ITGA3,ITGB1,ITPKB,ITSN1,ITSN2,KALRN,KANK1,KCTD13,KIAA1244,KIF14,KITLG,KRAS,LPAR1,MADD,MAPKAP1,MCF2,MCF2L,MCF2L2,MFN2,MMD2,MYO9A,MYO9B,MYOC,NET1,NF1,NGEF,NGFR,NOTCH2,NRG1,NTRK1,NUP62,OBSCN,OCRL,OGT,OPHN1,PDCD10,PIK3R2,PLCE1,PLEKHG1,PLEKHG2,PLEKHG3,PLEKHG4,PLEKHG4B,PLEKHG5,PLEKHG6,PLEKHG7,PREX1,PREX2,PSD,PSD2,PSD3,PSD4,RABGEF1,RAC1,RAC2,RAC3,RACGAP1,RAF1,RALBP1,RALGAPA1,RALGAPA2,RALGAPB,RALGPS1,RALGPS2,RAP1GAP,RAP1GAP2,RAPGEF1,RASA1,RASA2,RASA3,RASA4B,RASAL1,RASAL2,RASAL3,RASGEF1A,RASGRF1,RASGRF2,RASGRP1,RASGRP4,RDX,RELN,RHOA,RHOB,RHOBTB1,RHOBTB2,RHOC,RHOD,RHOF,RHOG,RHOH,RHOJ,RHOQ,RHOT1,RHOT2,RHOU,RHOV,ROBO1,SCAI,SGSM3,SHOC2,SIPA1,SIPA1L1,SIPA1L2,SIPA1L3,SLIT2,SOS1,SOS2,SPATA13,SPRY1,SPRY2,SQSTM1,SRGAP1,SRGAP3,SSX2IP,STAMBP,STARD13,STARD8,STMN3,SYDE1,SYDE2,SYNGAP1,TAGAP,TGFB2,TIAM1,TIAM2,TIMP2,TNFAIP1,TNK1,TRIM67,TRIO,TRIP10,TSC2,VAV1,VAV2,VAV3
GO:NEGATIVE_REGULATION_OF_PROTEIN_COMPLEX_DISASSEMBLY	http://www.broadinstitute.org/gsea/msigdb/cards/GO_NEGATIVE_REGULATION_OF_PROTEIN_COMPLEX_DISASSEMBLY	159	0.0025192	0.291106	1	1	ADD1,APC,APC2,ARHGEF10,ARHGEF2,ASPM,AURKA,AURKB,AURKC,AVIL,BIRC2,BIRC3,BIRC5,BIRC7,BIRC8,C16orf45,CAPG,CAPZA1,CAPZA2,CAPZA3,CAPZB,CCNB1,CDC14A,CEP120,CEP192,CEP63,CEP72,CHD3,CHD4,CHEK2,CIB1,CKAP2,CKAP5,CLASP1,CLASP2,CSNK1D,DCTN2,DLG1,DYNC1H1,EML1,EPS8,ESPL1,EZR,FAM175B,FBXO5,FGF13,FLNA,GAS2L1,GAS2L2,GOLGA2,GPSM2,GSN,HAUS1,HAUS2,HAUS3,HAUS4,HAUS5,HAUS6,HAUS7,HAUS8,HDAC3,HDAC6,INO80,IRAK3,KIAA0196,KIAA1377,KIF11,KIF23,KIF2A,KIF3B,KIF4A,KIF4B,KIFC1,KPNB1,LIMA1,LMOD1,LMOD2,LMOD3,LZTS2,MAP1A,MAP4,MAP6D1,MAP9,MID1,MID1IP1,MLH1,MOS,MYBL2,MYH9,NCOR1,NDC80,NEK2,NEK6,NEK7,NLRC4,OFD1,PCNT,PIBF1,PLEKHH2,PLK2,PPP2R1A,PPP2R4,PRC1,RAB11A,RACGAP1,RAN,RANBP1,RCC1,RDX,RGS14,RHOA,RPS3,SBDS,SCIN,SLN,SMC1A,SMC3,SPAG5,SPAST,SPC25,SPICE1,SPTA1,SPTAN1,SPTB,SPTBN1,SPTBN2,SPTBN4,SPTBN5,STARD9,STIL,STMN1,STMN2,SUN2,SWAP70,TMOD1,TMOD2,TMOD3,TMOD4,TNF,TNKS,TPX2,TRIM54,TRIOBP,TTK,TUBB,TUBB1,TUBG1,TUBGCP2,TUBGCP3,TUBGCP4,TUBGCP6,TWF1,TWF2,UVRAG,VIL1,VILL,WDR62,XIAP,ZNF207
GO:REGULATION_OF_OLIGODENDROCYTE_DIFFERENTIATION	http://www.broadinstitute.org/gsea/msigdb/cards/GO_REGULATION_OF_OLIGODENDROCYTE_DIFFERENTIATION	27	0.0025229	0.291106	1	1	BMP4,CTNNB1,CXCR4,DLX1,DLX2,DRD3,DUSP10,GSX2,HDAC2,HES1,HES5,ID2,ID4,MTOR,NF1,NKX2-2,NOTCH1,OLIG2,PPARG,PRMT5,RHEB,SHH,SIRT2,SLC45A3,TNFRSF21,TP73,WDR1
GO:REGULATION_OF_RAC_PROTEIN_SIGNAL_TRANSDUCTION	http://www.broadinstitute.org/gsea/msigdb/cards/GO_REGULATION_OF_RAC_PROTEIN_SIGNAL_TRANSDUCTION	12	0.0025321	0.291106	1	1	ALS2,ARAP3,ARF6,CAMK2D,CRK,DNM2,KRAS,NF1,OGT,RASGRF1,SSX2IP,STMN3
GO:CELL_BODY	http://www.broadinstitute.org/gsea/msigdb/cards/GO_CELL_BODY	474	0.0025438	0.291106	1	1	ACSL4,ACTA1,ACTA2,ACTC1,ACTG2,ACVRL1,ADA,ADAM21,ADC,ADCY10,ADNP,ADORA1,ADRB2,AGER,AGFG1,AGRP,AIF1,AKAP5,ALCAM,ALS2,AMIGO1,ANG,ANXA3,ANXA5,APBB1,APC,APOA1BP,APOB,APOD,APOE,ARG1,ARHGEF2,ARHGEF7,ASCL1,ASS1,ATP13A2,ATP2B1,ATP2B2,ATP6AP2,ATP7A,ATXN10,AURKA,BAIAP2,BGLAP,BMPR1A,BMPR1B,BMPR2,BPTF,BRAF,BRD1,BRS3,BSN,CACNA1A,CACNA1B,CAD,CALB1,CAMK2B,CAMK2D,CAMK2N1,CANX,CASP8,CCK,CCL2,CCR2,CCT2,CCT3,CCT4,CCT5,CCT7,CCT8,CDC42,CDK5,CDK5R1,CHRM2,CHRM4,CHRNA10,CHRNA3,CHRNA4,CHRNA5,CIB1,CNGA3,CNGA4,CNKSR2,CNN3,CNR2,CNTN2,CNTNAP2,COBL,COMT,CPE,CPEB1,CPLX1,CPLX2,CPNE5,CPNE6,CREB3,CRH,CRHBP,CRHR2,CRIPT,CRTC1,CTNND2,CX3CR1,CXADR,CYBA,CYGB,CYP17A1,DAB1,DAB2IP,DAXX,DDC,DDN,DENND1A,DFNB59,DGKI,DHODH,DISC1,DLG3,DLGAP3,DNER,DNMT1,DPP6,DPYSL2,DPYSL3,DPYSL5,DRD1,DRD2,DRD4,DRP2,DVL1,EEF1A2,EFHC1,EFNA2,EIF4A3,ELK1,ELOVL5,ENC1,ENDOG,ENTPD2,EPHA4,EPHA5,EPHA7,EPHB2,ERMN,ESR1,ESR2,EZR,FABP7,FADD,FAS,FBXO31,FKBP4,FLNA,FLRT1,FMR1,FRMD7,FUS,FZD3,GABARAP,GABARAPL1,GABBR1,GABRA5,GAL,GDPD5,GFAP,GIP,GLRA1,GLRA3,GLRA4,GLRX2,GLRX5,GLUL,GNAI2,GNAQ,GNAT1,GNAZ,GNB1,GNB2,GNB2L1,GNG3,GNRH1,GOT2,GPM6A,GRIA1,GRIA3,GRIA4,GRIK2,GRIK3,GRIK5,GRIN1,GRIN3A,GRIN3B,GRK4,GSK3B,GSTO1,HCFC1,HCN3,HDAC6,HOMER2,HPCA,HPN,HSP90AA1,HSPA1L,HTR2A,HTR2B,HTR3A,HTR5A,HTT,IAPP,IGF1,IGSF9B,IL6ST,ILK,INHA,ITGA1,ITGA8,ITPR3,KATNA1,KCNA1,KCNA2,KCNAB1,KCNB1,KCNB2,KCNC1,KCNC2,KCND1,KCND2,KCND3,KCNE3,KCNH1,KCNJ11,KCNJ14,KCNJ2,KCNJ4,KCNK1,KCNK2,KCNN1,KCNN2,KCNN3,KCNN4,KHSRP,KIAA1598,KIF5A,KISS1,KLHL1,KLHL14,KLHL17,KLHL24,KNCN,KNDC1,LAMP1,LPAR1,LRP1,LRP4,LRP6,LRP8,LRRK2,LSM1,LZTS1,MAGOHB,MAP1S,MAPK1,MAPK8IP1,MAPK8IP2,MAPT,MBP,MCRS1,MOB4,MTNR1A,MTOR,MUL1,MYH10,MYO10,MYO1A,MYO1D,MYO5A,NAIP,NCDN,NCOA2,NDEL1,NDN,NDUFS7,NEFH,NELL2,NEUROG1,NF2,NGB,NGFR,NLGN3,NOV,NPFF,NQO1,NRG1,NRGN,NRP1,NRSN1,NRSN2,NRXN1,NTRK1,NTRK2,NTS,NTSR1,NUMA1,OGT,OLFM1,OPRK1,OPRM1,P2RX3,P2RX4,P2RX6,P2RX7,P2RY1,PACRG,PAFAH1B1,PAM,PARD3,PARD6A,PARK7,PAWR,PCSK2,PDE10A,PDE11A,PDE1B,PDE9A,PDYN,PENK,PHAX,PI4K2A,PICALM,PINK1,PLK3,PLXDC1,PMM1,PMM2,PNOC,PODXL,PPARGC1A,PPP1CA,PPP1R1B,PPP1R9A,PPP5C,PPT1,PRKAR2B,PRKCZ,PSD2,PSEN1,PSEN2,PTBP2,PTGER3,PTGER4,PTK2B,PTPN13,PTPN5,PTPRF,PTPRK,PTPRN,PTPRZ1,PURA,PVALB,RAB17,RAB5A,RAB8A,RAC3,RAP1GAP,RAPGEF2,RAPGEF3,RARA,RBFOX3,RDH10,RDH5,RET,RGS12,RGS8,RIC3,RIN1,RLBP1,RPE65,RPL28,RPS6,RPTOR,RRM1,RTN4R,RUFY3,S100A5,S100B,SCN1A,SCN3A,SDC2,SERPINE2,SERPINF1,SEZ6,SEZ6L,SIAH2,SIRT2,SKOR1,SLC12A5,SLC17A8,SLC18A2,SLC1A3,SLC1A4,SLC31A1,SLC38A2,SLC38A7,SLC4A10,SLC4A8,SLC5A7,SLC6A3,SLC8A2,SLC8A3,SMURF1,SNAP47,SNCAIP,SNCB,SNCG,SNPH,SOD1,SORT1,SOS1,SPTBN2,SPTBN4,SRCIN1,SRD5A1,SRR,SST,STAR,STAU1,STMN2,STRN,STRN3,SYNCRIP,SYNDIG1,SYNPO,SYT5,TAC1,TACR1,TACR3,TANC1,TBX21,TCP1,TGFB1,TGFB2,TGFB3,TH,TIAM1,TIMP2,TMEM100,TMPRSS3,TMPRSS5,TNFRSF1B,TOP1,TPX2,TRPM2,TRPM4,TRPM5,TRPV2,TTLL7,TUBB,TUBB3,TUBB4A,TXN2,UBB,UBXN1,UCHL1,UCN,UNC5A,USP33,VIP,VPS16,VTI1A,VTI1B,YKT6,ZNF259,ZNF385A,ZPBP2
GO:ESTABLISHMENT_OF_ENDOTHELIAL_BARRIER	http://www.broadinstitute.org/gsea/msigdb/cards/GO_ESTABLISHMENT_OF_ENDOTHELIAL_BARRIER	30	0.0026296	0.296295	1	1	CTNNB1,ENG,EZR,F11R,F2RL1,ICAM1,MARVELD2,MLLT4,MSN,MYADM,PDE2A,PDE4D,PPP1R16B,PTPRS,RAB1A,RAB1B,RAP1A,RAP1B,RAP2B,RAP2C,RAPGEF1,RAPGEF2,RAPGEF3,RAPGEF6,RDX,SOX18,TJP1,TJP2,WNT7A,WNT7B
PID:AJDISS_2PATHWAY	http://www.broadinstitute.org/gsea/msigdb/cards/PID_AJDISS_2PATHWAY	46	0.002789	0.309494	1	1	ABL1,ARF6,BDNF,CABLES1,CASP3,CBLL1,CDC42,CDH1,CDH2,CREBBP,CTNNA1,CTNNB1,CTNND1,DNM2,DSP,EGF,EGFR,FYN,GDNF,GFRA1,GNA12,GNA13,HGS,HRAS,IGF1R,IGF2,IQGAP1,JUP,MEP1B,MET,MMP3,MMP7,NME1,NTRK2,PTPN1,RAB5A,RAB7A,RAC1,RET,RIN2,ROBO1,SLIT1,SNX1,SRC,TIAM1,ZBTB33
REACTOME:IONOTROPIC_ACTIVITY_OF_KAINATE_RECEPTORS	http://www.broadinstitute.org/gsea/msigdb/cards/REACTOME_IONOTROPIC_ACTIVITY_OF_KAINATE_RECEPTORS	11	0.0029672	0.316683	1	1	CALM1,CALM2,CALM3,DLG1,DLG3,GRIK1,GRIK2,GRIK3,GRIK4,GRIK5,NCALD
REACTOME:SIGNALING_BY_NOTCH	http://www.broadinstitute.org/gsea/msigdb/cards/REACTOME_SIGNALING_BY_NOTCH	93	0.0029821	0.316683	1	1	ADAM17,APH1B,ARRB1,ARRB2,ATP2A1,ATP2A2,ATP2A3,B4GALT1,CCNC,CCND1,CDK8,CNTN1,CREBBP,CUL1,DLK1,DLL1,DLL4,DNER,DTX1,DTX2,DTX4,E2F1,E2F3,EP300,FBXW7,FURIN,HDAC1,HDAC10,HDAC11,HDAC2,HDAC3,HDAC4,HDAC5,HDAC6,HDAC7,HDAC8,HDAC9,HES1,HES5,HEY1,HEY2,HEYL,HIF1A,JAG1,JAG2,JUN,KAT2A,KAT2B,LFNG,MAML1,MAML2,MAML3,MAMLD1,MFNG,MIB1,MIB2,MOV10,MYC,NCOR1,NCOR2,NCSTN,NOTCH2,NOTCH3,NOTCH4,NUMB,POFUT1,POGLUT1,PSEN1,PSEN2,PSENEN,RAB6A,RBPJ,RBX1,RFNG,RPS27A,SEL1L,SKP1,SNW1,ST3GAL3,ST3GAL6,TBL1X,TBL1XR1,TFDP1,TLE1,TLE2,TLE3,TLE4,TMED2,TNRC6A,TNRC6B,TNRC6C,TP53,UBA52
GO:THIOESTERASE_BINDING	http://www.broadinstitute.org/gsea/msigdb/cards/GO_THIOESTERASE_BINDING	14	0.0031358	0.316683	1	1	ADRA2A,ARF6,CALM1,CALM2,CALM3,CDC42,HAUS7,RAC1,TRAF1,TRAF2,TRAF3,TRAF4,TRAF5,TRAF6
GO:ENDOTHELIAL_CELL_DEVELOPMENT	http://www.broadinstitute.org/gsea/msigdb/cards/GO_ENDOTHELIAL_CELL_DEVELOPMENT	45	0.0031383	0.316683	1	1	ARHGEF26,CCM2,CLIC4,COL18A1,CTNNB1,ENG,EZR,F11R,F2RL1,GPX1,GSTM3,HAPLN2,HEG1,ICAM1,ID1,MARVELD2,MET,MLLT4,MSN,MYADM,NOTCH4,PDE2A,PDE4D,PLOD3,PPP1R16B,PTPRS,RAB1A,RAB1B,RAP1A,RAP1B,RAP2B,RAP2C,RAPGEF1,RAPGEF2,RAPGEF3,RAPGEF6,RDX,SOX18,STC1,TJP1,TJP2,TNMD,VEZF1,WNT7A,WNT7B
REACTOME:CREB_PHOSPHORYLATION_THROUGH_THE_ACTIVATION_OF_CAMKII	http://www.broadinstitute.org/gsea/msigdb/cards/REACTOME_CREB_PHOSPHORYLATION_THROUGH_THE_ACTIVATION_OF_CAMKII	14	0.0031925	0.316683	1	1	ACTN2,AKAP9,CALM1,CALM2,CALM3,CAMK2A,CAMK2B,CAMK2D,CREB1,GRIN1,GRIN2A,GRIN2B,GRIN2C,GRIN2D
GO:PLATELET_ACTIVATION	http://www.broadinstitute.org/gsea/msigdb/cards/GO_PLATELET_ACTIVATION	138	0.0033167	0.316683	1	1	ACTB,ACTG1,ACTN1,ADAMTS13,ADRA2A,ADRA2B,ADRA2C,AKT1,ARRB1,ARRB2,AXL,BLOC1S3,C1GALT1C1,C6orf25,CD40,CD40LG,CD9,CLEC1B,CLIC1,COL1A1,COL1A2,COL3A1,CSRP1,DGKA,DGKB,DGKD,DGKE,DGKG,DGKH,DGKI,DGKQ,DGKZ,ENTPD2,F2,F2R,F2RL2,F2RL3,F5,F8,FCER1G,FERMT3,FGA,FGB,FGG,FIBP,FLNA,FYN,FZD6,GAS6,GATA1,GNA11,GNA12,GNA13,GNA14,GNA15,GNAQ,GNAS,GNB1,GNG2,GP1BA,GP1BB,GP5,GP6,GP9,HBB,HRG,HSPB1,IL6,ILK,ITGA2B,ITGB3,ITPR1,ITPR2,ITPR3,LAT,LCK,LCP2,LYN,MAPK1,MAPK3,MERTK,METAP1,MYH9,MYL12A,MYL9,P2RX1,P2RY1,P2RY12,PDGFRA,PDPK1,PDPN,PF4,PF4V1,PIK3CA,PIK3CB,PIK3CG,PIK3R1,PIK3R5,PIK3R6,PLCG2,PLEK,PLSCR1,PRKCA,PRKCB,PRKCD,PRKCE,PRKCG,PRKCH,PRKCQ,PTPN11,RAC1,RAC2,RAF1,RAP2B,RHOA,RHOB,RHOG,SAA1,SLC7A11,SRC,SRF,STXBP1,STXBP3,SYK,TLN1,TREML1,TRPC3,TRPC6,TRPC7,TSPAN32,TYRO3,VAV1,VAV2,VAV3,VCL,VWF,WNT3A,YWHAZ
GO:POSITIVE_REGULATION_OF_GENE_EXPRESSION	http://www.broadinstitute.org/gsea/msigdb/cards/GO_POSITIVE_REGULATION_OF_GENE_EXPRESSION	1660	0.0033207	0.316683	1	1	AATF,ABCF1,ABHD14B,ABLIM3,ABRA,ACTA1,ACTA2,ACTB,ACTC1,ACTG2,ACVR1,ACVR1B,ACVR2A,ACVRL1,ADAM8,ADAR,ADCYAP1,ADM2,ADRB2,AFAP1L2,AGER,AGR2,AGRN,AGT,AGTR2,AHI1,AHR,AHRR,AIM2,AIRE,AKAP8L,AKIRIN2,AKNA,AKT1,AKT2,ALK,ALOX12,ALOX12B,ALX1,ALX4,AMH,ANK2,ANK3,ANKRD1,ANKRD49,ANXA3,APBB1,APOB,APP,AR,ARF4,ARHGEF11,ARHGEF2,ARHGEF5,ARID1A,ARID1B,ARID3A,ARID3B,ARID3C,ARID4A,ARID4B,ARID5B,ARMCX3,ARNT,ARNT2,ARNTL,ARNTL2,ARRB1,ARX,ASCL1,ASF1A,ASH1L,ASH2L,ASPH,ASTL,ASXL1,ASXL2,ATAD2,ATAD2B,ATF1,ATF2,ATF3,ATF4,ATF5,ATF6,ATF6B,ATF7IP,ATMIN,ATOH1,ATOH8,ATP1B4,ATRX,ATXN7,ATXN7L3,AUTS2,AVP,AVPR2,AXIN1,AZU1,BACH1,BAMBI,BANP,BARHL1,BARHL2,BARX1,BARX2,BATF,BCAS3,BCDIN3D,BCL10,BCL11A,BCL11B,BCL2L12,BCL3,BCL9L,BCLAF1,BEX1,BHLHA15,BLM,BLOC1S2,BMP10,BMP2,BMP4,BMP5,BMP6,BMP7,BMPR1A,BMPR1B,BMPR2,BOLL,BPTF,BRAF,BRCA1,BRCA2,BRD4,BRD7,BRDT,BRPF1,BSX,BTBD8,BTG2,BTK,BTRC,BUD31,C11orf35,C12orf39,C14orf166,C19orf10,C19orf80,C1orf85,C1QBP,C1QTNF1,C3,C6,CALCOCO1,CALR,CAMK1,CAMK1D,CAMK2A,CAMK4,CAMKK2,CAMTA1,CAMTA2,CAND1,CAND2,CAPN3,CAPRIN2,CARD11,CARD14,CASK,CAT,CAV1,CBFA2T2,CBFB,CCBE1,CCDC62,CCL3,CCL5,CCNA2,CCNB1,CCNC,CCNE1,CCNH,CCNK,CCNL1,CCNL2,CCNT1,CCNT2,CCPG1,CCR2,CD28,CD34,CD38,CD3D,CD3E,CD3EAP,CD40,CD40LG,CD46,CD80,CD81,CD86,CDC42,CDC73,CDH1,CDH13,CDH3,CDK1,CDK2,CDK4,CDK5RAP2,CDK5RAP3,CDK6,CDK7,CDK8,CDK9,CDKN1C,CDKN2A,CDKN2B,CDON,CDX1,CDX2,CDX4,CEBPA,CEBPB,CEBPD,CEBPE,CEBPG,CEBPZ,CELA1,CELF3,CELF4,CEP290,CFLAR,CGA,CHCHD2,CHD1,CHD6,CHD8,CHEK1,CHEK2,CHP2,CHUK,CHURC1,CIB1,CIITA,CIRBP,CITED1,CITED2,CITED4,CKAP2,CLEC3B,CLOCK,CLU,CNBP,CNOT1,CNOT7,CNTF,CNTN1,CNTN2,COL1A1,COPS5,COQ7,CPEB1,CPEB3,CREB1,CREB3,CREB3L1,CREB3L2,CREB3L3,CREB3L4,CREB5,CREBBP,CREBL2,CREM,CRH,CRHR2,CRLF3,CRP,CRTC1,CRTC2,CRTC3,CRX,CSF1,CSF2,CSF3,CSRNP1,CSRNP2,CSRNP3,CSRP3,CTBP2,CTCF,CTCFL,CTDP1,CTGF,CTH,CTNNB1,CTR9,CTSH,CUX2,CXCL10,CXCR3,CXXC1,CYP26B1,CYR61,CYTL1,DAB2,DAB2IP,DAZAP1,DAZL,DBP,DCAF6,DCN,DDIT3,DDN,DDR2,DDRGK1,DDX17,DDX21,DDX39B,DDX3X,DDX41,DDX58,DEAF1,DEK,DHX33,DHX36,DLL1,DLL4,DLX2,DLX3,DLX5,DMRT1,DMRT2,DNAJC2,DNAJC3,DND1,DNM2,DNMT1,DNMT3B,DRD2,DRD3,DROSHA,DTNBP1,DVL1,DVL2,DVL3,DYRK1B,E2F1,E2F3,E2F4,E2F5,E2F7,E2F8,EAF2,EAPP,EBF1,EBF2,EBF3,EBF4,ECD,EDA,EDA2R,EDAR,EDF1,EDN1,EEF2,EGF,EGFR,EGR1,EGR2,EHF,EIF2A,EIF2AK2,EIF2AK3,EIF2AK4,EIF2B5,EIF4A3,EIF5A,EIF5A2,EIF5AL1,ELAVL1,ELF1,ELF2,ELF3,ELF4,ELF5,ELK1,ELK3,ELL,ELL3,EN1,EN2,ENG,ENY2,EOMES,EP300,EPAS1,EPB41L4B,EPC1,EPCAM,EPHA5,EPHX2,EPO,ERBB2,ERBB4,ERC1,ERCC2,ERCC3,ERCC6,ERLIN1,ERLIN2,ERN1,ERP29,ESR1,ESR2,ESRRA,ESRRB,ESRRG,ETS1,ETS2,ETV1,ETV2,ETV4,ETV5,ETV6,EVX1,EYA1,EZH1,EZR,F12,F2R,F2RL1,FADD,FAM129A,FAM170A,FAM58A,FBLN1,FBXW11,FER,FEV,FEZF1,FEZF2,FGF1,FGF10,FGF2,FGF23,FGF4,FGF7,FGF8,FGF9,FGFR2,FGFR4,FHL2,FHL5,FHOD1,FLCN,FLI1,FLT3LG,FMR1,FN1,FOS,FOSB,FOSL1,FOSL2,FOXA1,FOXA2,FOXA3,FOXC1,FOXC2,FOXD1,FOXD3,FOXE1,FOXF1,FOXF2,FOXH1,FOXI1,FOXJ1,FOXK1,FOXK2,FOXL2,FOXM1,FOXN4,FOXO1,FOXO3,FOXO4,FOXP3,FSHB,FSTL3,FUBP1,FUBP3,FZD1,FZD2,FZD4,FZD5,FZD7,FZD8,GABPA,GABPB1,GABPB2,GAL,GALR1,GALR2,GALR3,GAS6,GATA1,GATA2,GATA3,GATA4,GATA5,GATA6,GBX2,GCG,GCM1,GCN1L1,GDF6,GDF7,GDNF,GJA1,GLI1,GLI2,GLI3,GLIS1,GLIS2,GLIS3,GMEB1,GNL3,GPBP1,GPBP1L1,GREM1,GRHL1,GRHL2,GRHL3,GRIN1,GRIP1,GSK3B,GSN,GSX1,GTF2F1,GTF2F2,GTF2H1,H2AFY,H2AFZ,H3F3A,H3F3B,HAND1,HAND2,HAS3,HAX1,HCFC1,HCLS1,HDAC1,HDAC2,HDAC3,HDAC4,HDAC5,HEATR1,HELT,HES1,HES3,HES5,HEXB,HEY1,HEY2,HEYL,HFE,HGF,HGS,HHEX,HIF1A,HIF3A,HINFP,HIPK2,HIST1H3A,HIST1H3B,HIST1H3C,HIST1H3D,HIST1H3E,HIST1H3F,HIST1H3G,HIST1H3H,HIST1H3I,HIST1H3J,HIST1H4A,HIST1H4B,HIST1H4C,HIST1H4D,HIST1H4E,HIST1H4F,HIST1H4H,HIST1H4I,HIST1H4J,HIST1H4K,HIST1H4L,HIST4H4,HIVEP3,HLTF,HMBOX1,HMGA1,HMGA2,HMGB1,HMGB2,HMGN1,HMGN3,HMGN5,HMX2,HNF1A,HNF1B,HNF4A,HNRNPAB,HNRNPD,HNRNPK,HNRNPU,HOXA10,HOXA11,HOXA2,HOXA5,HOXA7,HOXB1,HOXB4,HOXB5,HOXB9,HOXC11,HOXC13,HOXD10,HOXD13,HOXD3,HOXD8,HOXD9,HPN,HRAS,HSF2,HSF4,HSPA1A,HSPA1B,HSPA5,HSPA8,HSPH1,HYAL2,ICAM1,ID1,ID2,ID4,IFI16,IFNA2,IFNAR1,IFNB1,IFNG,IFT74,IGBP1,IGF1,IHH,IKBKB,IKBKG,IKZF1,IKZF2,IKZF3,IKZF4,IL10,IL11,IL17A,IL17F,IL18,IL1A,IL1B,IL2,IL23A,IL25,IL26,IL31RA,IL33,IL4,IL5,IL6,IL6R,IL7R,ILF2,ILF3,ILK,IMP3,IMPACT,ING2,ING5,INHBA,INO80,INPP5K,INS,INSIG1,INSIG2,INSR,IQGAP3,IRAK1,IRAK2,IRAK3,IRF1,IRF2,IRF2BPL,IRF4,IRF5,IRF6,IRF7,IRF8,ISL1,ITGA2,ITGA3,ITGA6,ITGA8,ITGB1BP1,ITGB2,ITGB8,JAG1,JAK2,JMY,JUN,JUNB,JUND,JUP,KAT2A,KAT2B,KAT5,KAT6A,KAT6B,KAT8,KDM1A,KDM3A,KDM5A,KDM5B,KDM6A,KDM6B,KHDRBS1,KIAA0947,KIT,KLF1,KLF12,KLF13,KLF15,KLF2,KLF4,KLF5,KLF6,KLF7,KLKB1,KPNA6,KRAS,KRT17,LAMP3,LARP1,LARP4B,LBH,LDB1,LDB2,LEF1,LEO1,LGALS9,LGR4,LHX1,LHX2,LHX3,LHX5,LIF,LILRB1,LIMS1,LIN28A,LMNA,LMO1,LMO2,LMO4,LMX1A,LMX1B,LPIN1,LPIN2,LPIN3,LRP5,LRP6,LRP8,LTF,LUM,LYL1,MAD2L2,MAF,MAFA,MAFB,MAFF,MAFG,MAFK,MAGED1,MALT1,MAML1,MAML2,MAML3,MAMSTR,MAP2K1,MAP2K3,MAP2K5,MAP3K13,MAP3K2,MAP3K7,MAPK1,MAPK11,MAPK14,MAPK3,MAPK7,MAPK8,MAPK9,MAPRE3,MAVS,MBTPS2,MC1R,MDFIC,MDK,MDM2,MECOM,MECP2,MED1,MED10,MED12,MED12L,MED13,MED14,MED16,MED17,MED21,MED24,MED25,MED30,MED4,MED6,MEF2A,MEF2B,MEF2C,MEF2D,MEIS1,MEIS2,MEIS3,MEN1,MEOX1,MEOX2,MESP1,MET,METTL3,MFI2,MICAL2,MID2,MITF,MIXL1,MKL1,MKL2,MLLT10,MLLT11,MMS19,MNAT1,MORF4L2,MOSPD1,MPV17L2,MRPL12,MSGN1,MSN,MSTN,MSX1,MTA2,MTDH,MTF1,MTF2,MTOR,MTPN,MUC1,MURC,MUSK,MYB,MYBBP1A,MYBL1,MYBL2,MYC,MYCN,MYF5,MYF6,MYH9,MYLK2,MYO1C,MYO6,MYOCD,MYOD1,MYOG,MYSM1,MZF1,NAA15,NAA16,NACA,NAMPT,NARG2,NAT14,NAT8,NCBP1,NCBP2,NCK1,NCK2,NCL,NCOA1,NCOA2,NCOA3,NCOA6,NCOA7,NCOR1,NCOR2,NDN,NDP,NEK4,NEUROD1,NEUROD2,NEUROD6,NEUROG1,NEUROG2,NEUROG3,NFAM1,NFAT5,NFATC1,NFATC2,NFATC2IP,NFATC3,NFATC4,NFE2,NFE2L1,NFE2L2,NFE2L3,NFIA,NFIB,NFIC,NFIL3,NFIX,NFKB1,NFKB2,NFKBIA,NFKBIB,NFYA,NFYB,NFYC,NGF,NHLH1,NHLH2,NIF3L1,NIPBL,NKD2,NKX2-1,NKX2-2,NKX2-3,NKX2-5,NKX2-8,NKX3-1,NKX6-1,NLRC4,NLRP3,NME2,NOBOX,NOD1,NOD2,NODAL,NOG,NOL11,NOS1,NOS1AP,NOTCH1,NOTCH3,NOTCH4,NPAS2,NPAS3,NPAS4,NPAT,NPM1,NPNT,NR0B2,NR1D1,NR1D2,NR1H2,NR1H3,NR1H4,NR1I2,NR1I3,NR2C2,NR2E1,NR2F2,NR3C1,NR4A1,NR4A2,NR4A3,NR5A1,NR5A2,NR6A1,NRF1,NRG1,NRIP1,NRL,NSD1,NSUN4,NTRK1,NTRK2,NTRK3,NUCKS1,NUFIP1,NUP62,NUP85,ODAM,OGT,OLFM1,ONECUT1,ONECUT2,ONECUT3,OPRD1,OSM,OSR1,OSR2,OTX1,OTX2,OVOL2,P2RX7,P2RY1,PABPC1,PADI2,PAF1,PAIP1,PARK2,PARK7,PARP1,PASK,PATZ1,PAX1,PAX2,PAX3,PAX5,PAX6,PAX7,PAX8,PAX9,PAXIP1,PBX1,PBX2,PBX3,PBX4,PCBD1,PCBD2,PCGF5,PCID2,PCK1,PDCD10,PDCD5,PDGFB,PDX1,PELP1,PER1,PF4,PFN1,PGR,PHB,PHF2,PHF5A,PHF8,PHIP,PHOX2A,PHOX2B,PIAS1,PIAS2,PICALM,PID1,PIDD,PIH1D1,PIK3CB,PIK3CD,PIK3R1,PIK3R2,PIM2,PIN1,PINK1,PIP,PITX1,PITX2,PITX3,PIWIL2,PKD1,PKD2,PKNOX1,PLA2G1B,PLAC8,PLAG1,PLAGL1,PLAGL2,PLCB1,PLP1,PLSCR1,POLDIP3,POLR1A,POLR1B,POLR1C,POLR1D,POLR1E,POLR2A,POLR2B,POLR2D,POLR2E,POLR2F,POLR2G,POLR2H,POLR2I,POLR2J,POLR2K,POLR2L,POMC,POU1F1,POU2F2,POU2F3,POU3F1,POU3F2,POU3F3,POU4F1,POU4F2,POU4F3,POU5F1,PPAP2B,PPARA,PPARD,PPARG,PPARGC1A,PPARGC1B,PPM1A,PPM1F,PPP1R12A,PPP1R15A,PPP2R5B,PPP3CA,PPP3CB,PPP3R1,PPRC1,PRDM1,PRDM16,PRDX3,PRKAA1,PRKAB1,PRKAG1,PRKCB,PRKCH,PRKCI,PRKCQ,PRKCZ,PRKD1,PRKD2,PRKDC,PRMT2,PROP1,PROX1,PROX2,PRPF19,PRPF6,PRR16,PRRX1,PSEN1,PSIP1,PSMA6,PSMC1,PSMC2,PSMC3,PSMC4,PSMC5,PSMC6,PSMD9,PSRC1,PTAFR,PTCH1,PTEN,PTF1A,PTGER3,PTGER4,PTGES2,PTGFR,PTH,PTK2B,PTPN22,PYCARD,PYGO1,QKI,RAB27A,RAB3GAP1,RAD21,RAF1,RAI1,RAMP2,RAN,RAPGEF3,RARA,RARB,RARG,RASL11A,RAX,RB1,RBCK1,RBL1,RBM14,RBM15,RBM20,RBM22,RBM3,RBM4B,RBMS3,RBMX,RBMXL1,RBPJ,RBPJL,RDX,REL,RELA,RELB,RELN,RERE,REST,RET,RFX3,RFX4,RFX6,RFXANK,RGMA,RGMB,RHBDD1,RHEBL1,RHOG,RHOQ,RIMS1,RIMS2,RIPK1,RIPK2,RIPK3,RIPK4,RLF,RLN2,RMND1,RNASEL,RNF10,RNF14,RNF187,RNF20,RNF207,RNF222,RNF25,RNF31,RNF4,RNF41,RNF6,ROCK2,ROR2,RORA,RORB,RORC,RPRD1B,RPS27A,RPS27L,RPS3,RPS4X,RPS6KA1,RPS6KA2,RPS6KA3,RPS6KA4,RPS6KA5,RPS6KB1,RPS6KB2,RPS9,RPTOR,RREB1,RRN3,RSF1,RTF1,RUNX1,RUNX2,RUNX3,RUVBL2,RXRA,RXRB,RXRG,S100A12,S100A8,S100A9,S1PR1,SAFB,SALL1,SALL4,SAMD4A,SATB2,SAV1,SBNO2,SCAP,SEC14L2,SEC16B,SENP1,SENP2,SERP1,SERPINB9,SERPINE1,SERPINF2,SERTAD1,SERTAD2,SERTAD3,SETD3,SETD7,SETX,SF3B1,SFR1,SFRP1,SFRP2,SFRP4,SHH,SHOX2,SIN3A,SIRT1,SIRT2,SIRT7,SIX1,SIX2,SIX3,SIX4,SIX5,SIX6,SKAP1,SKI,SLC11A1,SLC26A9,SLC30A9,SLC39A5,SLC40A1,SLC50A1,SLC6A4,SLC9A1,SMAD1,SMAD2,SMAD3,SMAD4,SMAD5,SMAD7,SMAD9,SMARCA1,SMARCA2,SMARCA4,SMARCA5,SMARCAD1,SMARCB1,SMARCC1,SMARCC2,SMARCD1,SMARCD3,SMO,SMYD3,SNAI1,SNF8,SNRNP70,SNW1,SOHLH1,SOHLH2,SOST,SOX1,SOX10,SOX11,SOX12,SOX15,SOX17,SOX18,SOX2,SOX4,SOX6,SOX8,SOX9,SP1,SP100,SP3,SP7,SPAG8,SPDEF,SPHK1,SPI1,SPIC,SPRY2,SQSTM1,SRC,SREBF1,SREBF2,SRF,SRPK2,SS18,SS18L1,SSBP3,STAG1,STAP1,STAR,STAT1,STAT3,STAT5B,STAT6,STK16,STK3,STK36,STOX1,STRN3,SUB1,SUPT16H,SUPT3H,SUPT4H1,SUPT5H,SUPT6H,SYNCRIP,T,TAB1,TAB2,TAB3,TADA3,TAF1,TAF11,TAF12,TAF15,TAF1A,TAF1B,TAF1C,TAF1D,TAF1L,TAF2,TAF4,TAF7,TAF8,TAF9,TAL1,TARBP2,TARDBP,TASP1,TBK1,TBL1X,TBL1XR1,TBP,TBR1,TBX1,TBX19,TBX20,TBX21,TBX3,TBX5,TBX6,TCEA2,TCEB1,TCF20,TCF21,TCF3,TCF4,TCF7L2,TEAD1,TEAD3,TEF,TERF2,TERF2IP,TERT,TESC,TET1,TET2,TET3,TFAM,TFAP2A,TFAP2B,TFAP2C,TFAP2D,TFAP2E,TFAP4,TFB2M,TFDP1,TFDP2,TFE3,TFEB,TFR2,TGFB1,TGFB1I1,TGFB2,TGFB3,TGFBR1,THBS1,THOC1,THOC5,THRA,THRAP3,THRB,TICAM1,TIRAP,TLE1,TLR2,TLR3,TLR4,TLR9,TLX1,TMED2,TMEM173,TMPRSS6,TNC,TNF,TNFRSF11A,TNFRSF1A,TNFSF11,TNFSF18,TNFSF8,TNIP1,TNIP2,TNKS,TNNI2,TNRC6B,TNRC6C,TOB1,TOP2A,TOPORS,TOX2,TOX3,TP53,TP53BP1,TP53INP1,TP53INP2,TP63,TP73,TRA2B,TRADD,TRAF1,TRAF2,TRAF5,TRAF6,TRAPPC9,TRERF1,TRIAP1,TRIM13,TRIM14,TRIM15,TRIM16,TRIM21,TRIM22,TRIM24,TRIM25,TRIM26,TRIM27,TRIM28,TRIM31,TRIM32,TRIM34,TRIM37,TRIM38,TRIM5,TRIM52,TRIM6,TRIM62,TRIM8,TRIP4,TRPS1,TRPV4,TSSK4,TTC5,TWIST1,TWISTNB,TXK,U2AF2,UBA52,UBB,UBC,UBE2N,UBE2V1,UBE3A,UBTF,UCN,UHMK1,UPF3A,UPF3B,USF1,USF2,USP16,USP21,USP22,UTF1,VDR,VEGFA,VGLL2,VHL,VIM,WAC,WBP2,WDR5,WDR61,WIBG,WNT1,WNT10A,WNT10B,WNT11,WNT16,WNT2,WNT3,WNT3A,WNT4,WNT5A,WNT6,WNT7A,WT1,WWOX,WWP2,WWTR1,XBP1,XRCC6,YAF2,YAP1,YBX1,YEATS4,YES1,YTHDF1,YTHDF2,YWHAH,YY2,ZBED3,ZBTB16,ZBTB17,ZBTB38,ZBTB49,ZBTB7B,ZBTB7C,ZC3H12A,ZC3H8,ZEB1,ZEB2,ZFAT,ZFHX3,ZFP36,ZFP90,ZFPM1,ZFPM2,ZGLP1,ZIC1,ZIC2,ZIC3,ZKSCAN3,ZMIZ1,ZMIZ2,ZNF148,ZNF259,ZNF268,ZNF281,ZNF287,ZNF292,ZNF304,ZNF350,ZNF382,ZNF384,ZNF398,ZNF423,ZNF462,ZNF496,ZNF516,ZNF564,ZNF567,ZNF580,ZNF613,ZNF639,ZNF649,ZNF711,ZNF746,ZNF750,ZNF821,ZNRD1,ZP3,ZSCAN21,ZXDA,ZXDC
GO:NEURAL_NUCLEUS_DEVELOPMENT	http://www.broadinstitute.org/gsea/msigdb/cards/GO_NEURAL_NUCLEUS_DEVELOPMENT	64	0.0034022	0.316683	1	1	ACTB,ALDH1A3,ARX,ASCL1,ATP5F1,ATP5J,BASP1,BCL2,CACNA1A,CALM1,CALM2,CALM3,CASP5,CCDC14,CDC42,CDK5R1,CDK5R2,CHRNB2,CKB,COX6B1,DYNLL1,FGF9,FOXP2,G6PD,GLUD1,GNB4,HOXB1,HOXB2,HSPA5,INA,KCNC1,KCNC2,KIRREL3,LDHA,MAG,MAOB,MAPKAP1,MBP,NDRG2,NDUFS3,NFIB,NKX2-1,PADI2,PHOX2A,PHOX2B,PITX2,PLP1,POTEE,RAD1,RHOA,S100A1,SCRIB,SEC16A,SEC24B,SIRT2,SUDS3,SYNGR3,SYPL2,TTBK1,YWHAE,YWHAH,YWHAQ,ZNF148,ZNF430
GO:SMAD_BINDING	http://www.broadinstitute.org/gsea/msigdb/cards/GO_SMAD_BINDING	67	0.0034163	0.316683	1	1	ACVR1,ACVR1B,ACVRL1,ANKRD1,AXIN1,AXIN2,BMP2,BMPR1A,BMPR1B,CITED1,COL1A2,COL3A1,COL5A2,CREBBP,CTNNB1,DAB2,EID2,EP300,FKBP1A,FLNA,FOS,FOXH1,GATA4,HIPK2,HMGA2,JUN,MAGI2,MEF2A,MEN1,MYOCD,PARP1,PAX6,PMEPA1,PML,PPM1A,PRDM16,PURA,PURB,RANBP3,RANBP3L,SKI,SKIL,SKOR1,SKOR2,SMAD1,SMAD2,SMAD3,SMAD4,SMAD6,SMAD7,SMURF1,SMURF2,SNW1,STUB1,TGFB1I1,TGFBR1,TGFBR2,TGFBR3,TGFBRAP1,TGIF1,TOB1,TRIM33,USP15,USP9X,YY1,ZC3H3,ZEB2
GO:TRYPTOPHAN_METABOLIC_PROCESS	http://www.broadinstitute.org/gsea/msigdb/cards/GO_TRYPTOPHAN_METABOLIC_PROCESS	12	0.0034233	0.316683	1	1	AADAT,ACMSD,AFMID,ATP7A,CCBL1,GCDH,HAAO,IDO1,IDO2,KMO,KYNU,TDO2
GO:LENS_MORPHOGENESIS_IN_CAMERA_TYPE_EYE	http://www.broadinstitute.org/gsea/msigdb/cards/GO_LENS_MORPHOGENESIS_IN_CAMERA_TYPE_EYE	19	0.003485	0.316683	1	1	BCAR3,BMP4,CRYGB,CTNNB1,EPHA2,HIPK1,HIPK2,MEIS1,PITX3,PROX1,PVRL1,PVRL3,SHROOM2,SIX3,SKI,SOX1,SOX11,TBC1D20,TDRD7
GO:POSITIVE_REGULATION_OF_BIOSYNTHETIC_PROCESS	http://www.broadinstitute.org/gsea/msigdb/cards/GO_POSITIVE_REGULATION_OF_BIOSYNTHETIC_PROCESS	1730	0.0035187	0.316683	1	1	AATF,ABCA1,ABCF1,ABCG1,ABHD14B,ABHD6,ABLIM3,ABRA,ACD,ACPL2,ACR,ACSL3,ACVR1,ACVR1B,ACVR2A,ACVRL1,ADAM8,ADCY1,ADCY2,ADCY3,ADCY4,ADCY5,ADCY6,ADCY7,ADCY8,ADCY9,ADCYAP1,ADCYAP1R1,ADM,ADNP,ADORA2A,ADORA2B,ADRB1,ADRB2,ADRB3,AFAP1L2,AGER,AGRN,AGT,AGTR2,AGXT2,AHI1,AHR,AHRR,AIF1,AIM2,AIRE,AKAP12,AKAP5,AKAP8L,AKIRIN2,AKNA,AKT1,AKT2,ALK,ALX1,ALX4,AMELX,AMH,ANKRD1,ANKRD49,ANXA1,ANXA3,APBB1,APOA1,APOA2,APOA4,APOA5,APOC2,APOC3,APOE,APP,AR,AREG,ARF4,ARFGEF1,ARHGEF11,ARHGEF2,ARHGEF5,ARID1A,ARID1B,ARID3A,ARID3B,ARID3C,ARID4A,ARID4B,ARID5B,ARMCX3,ARNT,ARNT2,ARNTL,ARNTL2,ARPP19,ARRB1,ARRB2,ASCL1,ASF1A,ASH1L,ASH2L,ASIP,ASPH,ASS1,ASXL1,ASXL2,ATAD2,ATAD2B,ATF1,ATF2,ATF3,ATF4,ATF5,ATF6,ATF6B,ATF7IP,ATM,ATMIN,ATOH1,ATOH8,ATP1B4,ATR,ATRX,ATXN7,ATXN7L3,AURKB,AUTS2,AVP,AVPR1A,AVPR2,AXIN1,AZU1,BACH1,BAMBI,BANP,BARHL1,BARHL2,BARX1,BARX2,BATF,BCAS3,BCDIN3D,BCL10,BCL11A,BCL11B,BCL2L12,BCL3,BCL9L,BCLAF1,BEX1,BHLHA15,BLM,BLOC1S2,BMP10,BMP2,BMP4,BMP5,BMP6,BMP7,BMPR1A,BMPR1B,BMPR2,BOLL,BPTF,BRCA1,BRCA2,BRD4,BRD7,BRDT,BRPF1,BSX,BTBD8,BTK,BTRC,BUD31,C12orf39,C14orf166,C19orf10,C1orf85,C1QBP,C1QTNF2,CALCOCO1,CALCR,CALCRL,CALM1,CALM2,CALM3,CALR,CAMK1,CAMK1D,CAMK2A,CAMK4,CAMKK2,CAMTA1,CAMTA2,CAND1,CAND2,CAP1,CAP2,CAPN3,CAPRIN2,CARD11,CARD14,CASK,CAT,CBFA2T2,CBFB,CBX8,CCDC62,CCL19,CCL2,CCL20,CCL21,CCL5,CCNA2,CCNC,CCNE1,CCNH,CCNK,CCNL1,CCNL2,CCNT1,CCNT2,CCPG1,CCR2,CCR7,CCT2,CCT3,CCT4,CCT5,CCT6A,CCT7,CCT8,CD244,CD276,CD28,CD38,CD3D,CD3E,CD4,CD40,CD40LG,CD80,CD81,CD86,CDC42,CDC7,CDC73,CDH1,CDH13,CDH3,CDK1,CDK2,CDK4,CDK5RAP2,CDK5RAP3,CDK7,CDK8,CDK9,CDKN1C,CDKN2A,CDKN2B,CDON,CDX1,CDX2,CDX4,CEBPA,CEBPB,CEBPD,CEBPE,CEBPG,CEBPZ,CELA1,CEP290,CFLAR,CGA,CHCHD2,CHD1,CHD6,CHD8,CHEK1,CHEK2,CHP2,CHTF18,CHTF8,CHUK,CHURC1,CIB1,CIITA,CIRBP,CITED1,CITED2,CITED4,CKAP2,CLOCK,CLU,CNBP,CNOT7,CNPY2,COL1A1,COPS5,COQ7,CPEB1,CPEB3,CREB1,CREB3,CREB3L1,CREB3L2,CREB3L3,CREB3L4,CREB5,CREBBP,CREBL2,CREM,CRH,CRHR1,CRHR2,CRLF3,CRTC1,CRTC2,CRTC3,CRX,CSF2,CSF3,CSRNP1,CSRNP2,CSRNP3,CSRP3,CTBP2,CTC1,CTCF,CTCFL,CTDNEP1,CTDP1,CTGF,CTH,CTNNB1,CTR9,CXCL10,CXCR3,CXXC1,CYBA,CYP17A1,CYR61,CYTL1,DAB2,DAB2IP,DAZL,DBF4B,DBP,DCAF6,DCN,DDAH1,DDAH2,DDIT3,DDN,DDR2,DDRGK1,DDX17,DDX39B,DDX3X,DDX41,DDX58,DEAF1,DGAT2,DHX33,DHX36,DKC1,DLL1,DLX2,DLX3,DLX5,DMRT1,DMRT2,DNA2,DNAJC2,DNAJC3,DND1,DNM2,DRD1,DRD2,DRD3,DRD5,DSCC1,DVL1,DVL2,DVL3,DYRK1B,DYRK2,E2F1,E2F3,E2F4,E2F5,E2F7,E2F8,EAF2,EAPP,EBF1,EBF2,EBF3,EBF4,EBI3,ECD,ECE1,EDA,EDA2R,EDF1,EDN1,EDNRA,EEF2,EGF,EGFR,EGR1,EGR2,EHF,EIF2A,EIF2AK2,EIF2AK3,EIF2AK4,EIF2B5,EIF4A3,EIF5A,EIF5A2,EIF5AL1,ELANE,ELAVL1,ELF1,ELF2,ELF3,ELF4,ELF5,ELK1,ELK3,ELL,ELL3,EN1,EN2,ENG,ENY2,EOMES,EP300,EPAS1,EPC1,EPCAM,EPHA5,EPM2AIP1,EPO,ERBB2,ERBB4,ERC1,ERCC2,ERCC3,ERCC6,EREG,ERLIN1,ERLIN2,ESR1,ESR2,ESRRA,ESRRB,ESRRG,ETS1,ETS2,ETV1,ETV2,ETV4,ETV5,ETV6,EVX1,EYA1,EZH1,F2,F2R,F2RL1,FABP3,FADD,FAM129A,FAM170A,FAM58A,FBXW11,FCER1A,FCER2,FER,FEZF1,FEZF2,FGF1,FGF10,FGF2,FGF21,FGF23,FGF4,FGF7,FGFR2,FGFR4,FHL2,FHL5,FHOD1,FLCN,FLI1,FLT3LG,FMR1,FNTB,FOS,FOSB,FOSL1,FOSL2,FOXA1,FOXA2,FOXA3,FOXC1,FOXC2,FOXD1,FOXD3,FOXE1,FOXF1,FOXF2,FOXH1,FOXI1,FOXJ1,FOXK1,FOXK2,FOXL2,FOXM1,FOXN4,FOXO1,FOXO3,FOXO4,FOXP3,FSHB,FSHR,FSTL3,FUBP3,FZD1,FZD2,FZD4,FZD5,FZD7,FZD8,GABPA,GABPB1,GABPB2,GAL,GALR1,GALR2,GALR3,GATA1,GATA2,GATA3,GATA4,GATA5,GATA6,GBX2,GCG,GCK,GCM1,GCN1L1,GDF6,GDF7,GDNF,GHRH,GHRHR,GIPR,GLI1,GLI2,GLI3,GLIS1,GLIS2,GLIS3,GLMN,GLP1R,GMEB1,GNAL,GNAS,GNB2L1,GNL3,GOLGA2,GPAM,GPBP1,GPBP1L1,GPLD1,GPR116,GPR133,GPR161,GPR65,GREM1,GRHL1,GRHL2,GRHL3,GRIN1,GRIP1,GSK3A,GSK3B,GSX1,GTF2F1,GTF2F2,GTF2H1,GUCA1A,GUCA1B,GUCA1C,GUCA2A,GUCA2B,GUCY1A2,GUCY1A3,H2AFZ,HAND1,HAND2,HAS2,HAS3,HAX1,HBB,HCFC1,HCLS1,HDAC1,HDAC2,HDAC3,HDAC4,HDAC5,HDAC6,HEATR1,HELT,HES1,HES3,HES5,HEXB,HEY1,HEY2,HEYL,HGF,HHEX,HIF1A,HIF3A,HINFP,HIPK2,HIVEP3,HLTF,HMBOX1,HMGA1,HMGA2,HMGB1,HMGB2,HMGN1,HMGN3,HMGN5,HMOX1,HNF1A,HNF1B,HNF4A,HNRNPA1,HNRNPAB,HNRNPD,HNRNPK,HOXA10,HOXA11,HOXA2,HOXA5,HOXA7,HOXB1,HOXB4,HOXB5,HOXB9,HOXC11,HOXC13,HOXD10,HOXD13,HOXD8,HOXD9,HPCA,HPN,HRAS,HRH1,HSD17B13,HSF2,HSF4,HSP90AA1,HSP90AB1,HSPA1A,HSPA1B,HSPA5,HSPB1,HSPH1,HTR2A,HTR2B,HTR2C,HYAL2,ICAM1,ID2,ID4,IFI16,IFNA2,IFNAR1,IFNB1,IFNG,IFT74,IGBP1,IGF1,IGF1R,IGF2,IHH,IKBKB,IKBKG,IKZF1,IKZF2,IKZF3,IKZF4,IL10,IL11,IL12B,IL15,IL17A,IL17F,IL1A,IL1B,IL2,IL21,IL23A,IL25,IL26,IL27,IL3,IL31RA,IL33,IL4,IL5,IL6,IL6R,IL9,ILF2,ILF3,ILK,IMP3,IMPACT,ING2,ING5,INHBA,INO80,INPP5K,INS,INSIG1,INSIG2,INSL3,INSR,IRAK1,IRAK2,IRAK3,IRF1,IRF2,IRF2BPL,IRF4,IRF5,IRF6,IRF7,IRF8,IRS1,IRS2,ISL1,ITGA2,ITGA6,ITGA8,ITGB1BP1,ITGB2,JAG1,JAK2,JMY,JUN,JUNB,JUND,JUP,KAT2A,KAT2B,KAT5,KAT6A,KAT6B,KAT8,KCTD13,KDM1A,KDM3A,KDM5A,KDM6B,KDR,KHDRBS1,KIAA0947,KIT,KITLG,KLF1,KLF12,KLF13,KLF15,KLF2,KLF4,KLF5,KLF6,KLF7,KLRC4-KLRK1,KLRK1,KPNA6,KRAS,KRT17,LARP1,LARP4B,LBH,LBP,LDB1,LDB2,LDLR,LEF1,LEO1,LGALS9,LGR4,LHCGR,LHX1,LHX2,LHX3,LHX5,LIF,LILRB1,LIN28A,LMNA,LMO1,LMO2,LMO4,LMX1A,LMX1B,LPIN1,LPIN2,LPIN3,LRP5,LRP6,LRP8,LTB,LTF,LUM,LYL1,MAD2L2,MAF,MAFA,MAFB,MAFF,MAFG,MAFK,MAGED1,MALT1,MAML1,MAML2,MAML3,MAMSTR,MAP2K3,MAP2K5,MAP2K6,MAP2K7,MAP3K13,MAP3K2,MAP3K4,MAP3K7,MAPK1,MAPK14,MAPK3,MAPK7,MAPK9,MAPKAPK5,MAPRE3,MAS1,MAVS,MBTPS2,MC1R,MC2R,MC3R,MC4R,MC5R,MDFIC,MDK,MECOM,MECP2,MED1,MED10,MED12,MED12L,MED13,MED14,MED16,MED17,MED21,MED24,MED25,MED30,MED4,MED6,MEF2A,MEF2B,MEF2C,MEF2D,MEIS1,MEIS2,MEIS3,MEN1,MEOX1,MEOX2,MESP1,MET,METTL3,MICAL2,MID1IP1,MID2,MITF,MIXL1,MKL1,MKL2,MLLT10,MLLT11,MMS19,MNAT1,MORF4L2,MOSPD1,MPV17L2,MRAP,MRAP2,MRPL12,MSGN1,MSTN,MSX1,MTA2,MTDH,MTF1,MTF2,MTNR1A,MTOR,MTPN,MUC1,MURC,MYB,MYBL1,MYBL2,MYC,MYCN,MYF5,MYF6,MYO6,MYOCD,MYOD1,MYOG,MYSM1,MZB1,MZF1,NAA15,NAA16,NACA,NAMPT,NARG2,NAT14,NCK1,NCK2,NCL,NCOA1,NCOA2,NCOA3,NCOA6,NCOA7,NCOR1,NCOR2,NDN,NDP,NEK2,NEK4,NEK7,NEUROD1,NEUROD2,NEUROD6,NEUROG1,NEUROG2,NEUROG3,NF1,NFAM1,NFAT5,NFATC1,NFATC2,NFATC2IP,NFATC3,NFATC4,NFE2,NFE2L1,NFE2L2,NFE2L3,NFIA,NFIB,NFIC,NFIX,NFKB1,NFKB2,NFKBIA,NFKBIB,NFYA,NFYB,NFYC,NHLH1,NHLH2,NIF3L1,NIPBL,NKX2-1,NKX2-2,NKX2-3,NKX2-5,NKX2-8,NKX3-1,NKX6-1,NLRC4,NLRP12,NLRP3,NME2,NOBOX,NOD1,NOD2,NODAL,NOG,NOL11,NOS1,NOS1AP,NOS2,NOS3,NOTCH1,NOTCH3,NOTCH4,NOX1,NOX4,NPAS2,NPAS3,NPAS4,NPAT,NPM1,NPM2,NPNT,NPPC,NPR1,NR1D1,NR1D2,NR1H2,NR1H3,NR1H4,NR1I2,NR1I3,NR2C2,NR2E1,NR2F2,NR3C1,NR4A1,NR4A2,NR4A3,NR5A1,NR5A2,NR6A1,NRF1,NRG1,NRIP1,NRL,NSD1,NSMAF,NSUN4,NT5E,NTRK1,NTSR1,NUCKS1,NUFIP1,NUP62,NUP85,NVL,OBFC1,OGT,ONECUT1,ONECUT2,ONECUT3,OPRD1,OPRM1,OSM,OSR1,OSR2,OSTN,OTX1,OTX2,OVOL2,P2RX4,P2RY1,P2RY11,PABPC1,PADI2,PAF1,PAIP1,PAK3,PAOX,PARK2,PARK7,PARM1,PARP1,PASK,PATZ1,PAWR,PAX1,PAX2,PAX3,PAX5,PAX6,PAX7,PAX8,PAX9,PAXIP1,PBX1,PBX2,PBX3,PBX4,PCBD1,PCBD2,PCGF5,PCID2,PCK1,PCNA,PDGFA,PDGFB,PDGFC,PDGFRA,PDGFRB,PDX1,PELP1,PEMT,PER1,PF4,PFN1,PGR,PHB,PHF2,PHF5A,PHF8,PHIP,PHOX2A,PHOX2B,PIAS1,PIAS2,PICALM,PID1,PIDD,PIH1D1,PIK3R1,PIK3R2,PIM2,PIN1,PINK1,PITX1,PITX2,PITX3,PIWIL2,PKD1,PKD2,PKIB,PKNOX1,PLA2G1B,PLA2G4A,PLA2G6,PLAC8,PLAG1,PLAGL1,PLAGL2,PLCB1,PLIN5,PLSCR1,PNKP,POLDIP3,POLR2A,POLR2B,POLR2D,POLR2E,POLR2F,POLR2G,POLR2H,POLR2I,POLR2J,POLR2K,POLR2L,POMC,POT1,POU1F1,POU2F2,POU2F3,POU3F1,POU3F2,POU3F3,POU4F1,POU4F2,POU4F3,POU5F1,PPAP2B,PPARA,PPARD,PPARG,PPARGC1A,PPARGC1B,PPM1A,PPP1R12A,PPP1R15A,PPP1R3G,PPP2R5B,PPP3CA,PPP3CB,PPP3R1,PPRC1,PRDM16,PRDX3,PRDX5,PRG3,PRKAA1,PRKCA,PRKCB,PRKCD,PRKCH,PRKCI,PRKCQ,PRKCZ,PRKD1,PRKD2,PRKDC,PRMT1,PRMT2,PROP1,PROX1,PROX2,PRPF6,PRR16,PRRX1,PSEN1,PSIP1,PSMA6,PSMC1,PSMC2,PSMC3,PSMC4,PSMC5,PSMC6,PSMD9,PSRC1,PTAFR,PTCH1,PTEN,PTF1A,PTGER3,PTGER4,PTGES2,PTGIR,PTGS2,PTH,PTH1R,PTHLH,PTK2B,PTPN2,PTX3,PYCARD,PYGO1,RAB27A,RAB3GAP1,RAB3GAP2,RAC1,RAD21,RAF1,RAI1,RAMP1,RAMP2,RAN,RAPGEF3,RARA,RARB,RARG,RASL11A,RAX,RB1,RBCK1,RBL1,RBM14,RBM15,RBM3,RBMS3,RBMX,RBMXL1,RBPJ,RBPJL,RCVRN,REL,RELA,RELB,RELN,RERE,REST,RET,RFC3,RFC4,RFC5,RFX3,RFX4,RFX6,RFXANK,RGMA,RGMB,RGN,RHEBL1,RHOG,RHOQ,RIPK1,RIPK2,RIPK3,RIPK4,RLF,RLN2,RMND1,RNASEL,RNF10,RNF14,RNF187,RNF20,RNF222,RNF25,RNF31,RNF4,RNF41,RNF6,ROR2,RORA,RORB,RORC,RPRD1B,RPS27A,RPS27L,RPS3,RPS4X,RPS6KA1,RPS6KA3,RPS6KA4,RPS6KA5,RPS6KB1,RPS6KB2,RPS9,RPTOR,RREB1,RRN3,RSF1,RTF1,RUNDC3A,RUNX1,RUNX2,RUNX3,RUVBL2,RXFP2,RXRA,RXRB,RXRG,S100A12,S100A8,S100A9,S1PR1,SAFB,SALL1,SALL4,SAMD4A,SATB2,SAV1,SBNO2,SCAP,SCARB1,SCT,SEC14L2,SENP1,SENP2,SERP1,SERPINB7,SERPINE1,SERPINF2,SERTAD1,SERTAD2,SERTAD3,SETD3,SETD7,SETX,SFR1,SFRP1,SFRP2,SHC1,SHH,SHOX2,SIN3A,SIRT1,SIRT2,SIRT4,SIRT7,SIX1,SIX2,SIX3,SIX4,SIX5,SIX6,SKAP1,SKI,SLC11A1,SLC30A9,SLC40A1,SLC45A3,SLC9A1,SMAD1,SMAD2,SMAD3,SMAD4,SMAD5,SMAD7,SMAD9,SMARCA1,SMARCA2,SMARCA4,SMARCA5,SMARCAD1,SMARCB1,SMARCC1,SMARCC2,SMARCD1,SMARCD3,SMEK2,SMO,SMPD2,SMPD3,SMYD3,SNAI1,SNCA,SNW1,SOAT1,SOHLH1,SOHLH2,SORBS1,SOST,SOX1,SOX10,SOX11,SOX12,SOX15,SOX17,SOX18,SOX2,SOX4,SOX6,SOX8,SOX9,SP1,SP100,SP3,SP7,SPAG8,SPDEF,SPHK1,SPI1,SPIC,SPN,SQSTM1,SRC,SREBF1,SREBF2,SRF,SS18,SS18L1,SSBP3,STAG1,STAT1,STAT3,STAT5B,STAT6,STK16,STK3,STK36,STOML2,STRN3,SUB1,SUPT16H,SUPT3H,SUPT4H1,SUPT5H,SUPT6H,SVIP,SYK,SYNCRIP,T,TAB1,TAB2,TAB3,TADA3,TAF1,TAF11,TAF12,TAF15,TAF1L,TAF2,TAF4,TAF7,TAF8,TAF9,TAL1,TARBP2,TARDBP,TASP1,TBK1,TBL1X,TBL1XR1,TBP,TBR1,TBX1,TBX19,TBX20,TBX21,TBX3,TBX5,TBX6,TCEA2,TCEB1,TCF20,TCF21,TCF3,TCF4,TCF7L2,TCP1,TEAD1,TEAD3,TEF,TERF2IP,TERT,TESC,TET1,TET2,TET3,TFAM,TFAP2A,TFAP2B,TFAP2C,TFAP2D,TFAP2E,TFAP4,TFB2M,TFDP1,TFDP2,TFE3,TFEB,TFR2,TGFB1,TGFB1I1,TGFB2,TGFB3,TGFBR1,THBS1,THOC1,THOC5,THRA,THRAP3,THRB,TICAM1,TIMP2,TIRAP,TLR1,TLR2,TLR3,TLR4,TLR5,TLR6,TLR7,TLR8,TLR9,TLX1,TMEM173,TMPRSS6,TNF,TNFAIP1,TNFRSF11A,TNFRSF13C,TNFRSF1A,TNFRSF8,TNFSF11,TNFSF18,TNFSF8,TNIP1,TNIP2,TNKS,TNKS2,TNNI2,TOP2A,TOPORS,TOX2,TOX3,TP53,TP53BP1,TP53INP1,TP53INP2,TP63,TP73,TRADD,TRAF1,TRAF2,TRAF5,TRAF6,TRAPPC9,TRERF1,TRIAP1,TRIM13,TRIM14,TRIM15,TRIM16,TRIM21,TRIM22,TRIM24,TRIM25,TRIM26,TRIM27,TRIM28,TRIM31,TRIM32,TRIM34,TRIM37,TRIM38,TRIM5,TRIM52,TRIM62,TRIM8,TRIP4,TRPS1,TSHR,TSSK4,TTC5,TWIST1,TXK,TYRP1,UBA52,UBB,UBC,UBE2N,UBE2V1,UBE3A,UBTF,UCN,UHMK1,UPF3A,UPF3B,USF1,USF2,USP16,USP21,USP22,UTF1,UTS2,VCP,VDR,VEGFA,VGLL2,VHL,VIP,VIPR2,WAC,WBP2,WDR5,WDR61,WFS1,WIBG,WIZ,WNT1,WNT10B,WNT11,WNT2,WNT3A,WNT4,WNT5A,WNT6,WNT7A,WRAP53,WT1,WWOX,WWP2,WWTR1,XBP1,XRCC6,YAF2,YAP1,YBX1,YEATS4,YES1,YTHDF1,YTHDF2,YWHAH,YY2,ZBED3,ZBTB16,ZBTB17,ZBTB38,ZBTB49,ZBTB7C,ZC3H12A,ZC3H8,ZEB1,ZEB2,ZFAT,ZFHX3,ZFP90,ZFPM1,ZFPM2,ZGLP1,ZIC1,ZIC2,ZIC3,ZKSCAN3,ZMIZ1,ZMIZ2,ZNF148,ZNF205,ZNF259,ZNF268,ZNF281,ZNF287,ZNF292,ZNF304,ZNF350,ZNF382,ZNF384,ZNF398,ZNF423,ZNF462,ZNF496,ZNF516,ZNF564,ZNF567,ZNF613,ZNF639,ZNF649,ZNF711,ZNF746,ZNF750,ZNF821,ZP3,ZSCAN21,ZXDA,ZXDC
GO:CELL_MOTILITY	http://www.broadinstitute.org/gsea/msigdb/cards/GO_CELL_MOTILITY;GO:LOCALIZATION_OF_CELL;http://www.broadinstitute.org/gsea/msigdb/cards/GO_LOCALIZATION_OF_CELL	795	0.0035207	0.316683	1	1	AAMP,ABI2,ACVR1,ACVRL1,ADAM17,ADAM8,ADAMTS12,ADCY3,AGTR1,AIMP1,AKAP4,ALKBH1,AMICA1,AMOT,AMOTL1,ANG,ANGPT1,ANGPT2,ANGPT4,ANKS1A,ANLN,ANO6,ANXA1,APBB2,APC,APC2,APCDD1,APOA1,APOB,ARC,ARF4,ARHGEF16,ARHGEF5,ARID5B,ARL13B,ARPC5,ARRB2,ARSB,ARTN,ARX,ASAP3,ASCL1,ASPM,ASTN1,ATOH1,ATP1A4,ATP1B1,ATP1B2,ATP1B3,ATP2B4,ATP5B,AVL9,AXL,AZU1,B4GALT1,BAMBI,BARHL1,BARHL2,BAX,BBS4,BCAR1,BDKRB1,BIN2,BIN3,BRAT1,BRK1,BSG,BTG1,BVES,C12orf55,C16orf45,C5,C5AR1,CACNA1I,CAP1,CATSPER1,CATSPER2,CATSPER3,CATSPER4,CAV1,CCDC141,CCDC39,CCDC40,CCDC88A,CCK,CCKAR,CCL1,CCL11,CCL13,CCL14,CCL15,CCL16,CCL18,CCL19,CCL2,CCL20,CCL21,CCL23,CCL25,CCL27,CCL28,CCL3,CCL4,CCL5,CCL7,CCL8,CCR1,CCR2,CCR4,CCR5,CCR6,CCR7,CD151,CD2,CD244,CD248,CD2AP,CD34,CD44,CD47,CD48,CD58,CD63,CD74,CD84,CDC42,CDC42BPA,CDC42BPB,CDH13,CDH2,CDK1,CDK5,CDK5R1,CDK5R2,CDKL5,CEACAM1,CEACAM8,CELF3,CELSR1,CELSR3,CEND1,CENPV,CER1,CHGA,CHL1,CKLF,CLRN1,CNTN2,COL1A1,COL1A2,COL5A1,CORO1A,CORO1B,CORO1C,CSF3R,CSK,CSPG4,CTGF,CTHRC1,CTNNA2,CTNNB1,CTTN,CUL3,CUZD1,CX3CR1,CXADR,CXCL1,CXCL10,CXCL11,CXCL12,CXCL13,CXCL14,CXCL16,CXCL2,CXCL3,CXCL5,CXCL6,CXCL9,CXCR1,CXCR2,CXCR3,CXCR4,CYP1B1,CYR61,DAB1,DAB2IP,DAPK2,DBH,DCC,DCDC2,DCHS1,DCLK1,DCX,DDIT4,DDR1,DDX4,DEPDC1B,DGKZ,DISC1,DMRT1,DNAAF2,DNAH1,DNAH11,DNAH17,DNAH2,DNAH3,DNAH5,DNAH6,DNAH7,DNAH8,DNAI1,DNAJA1,DNER,DOCK1,DOCK4,DOCK8,DOK2,DPCD,DPP4,DRD1,DRD2,DRGX,DST,DYX1C1,EDN1,EDN2,EDN3,EDNRB,EFHC1,EFNA1,EFNB1,EFNB2,EGFR,EGR3,ELANE,ELMO1,ELMO2,ELMO3,ELP3,EMP2,EMR2,EMX2,ENG,ENPEP,EPB41L5,EPHA2,EPHA3,EPHA4,EPHA8,EPHB1,EPHB3,EPHB4,EPS8,EPX,ERBB4,ERG,ESAM,ETS1,F11R,F2,F2RL1,FAM83D,FAP,FAT1,FAT2,FBXO45,FCER1G,FER,FERMT1,FEZF1,FEZF2,FFAR2,FGF10,FGF13,FGF19,FGF2,FGF8,FGFR1,FGFR4,FGR,FLNA,FLRT3,FLT1,FMNL1,FMNL3,FN1,FOLR1,FOLR2,FOXB1,FOXC1,FOXE1,FOXJ1,FOXN1,FSCN1,FUT10,FUT7,FUT8,FYN,FZD3,GAPDHS,GAS6,GAS8,GATA2,GATA3,GBF1,GBX2,GCNT1,GDNF,GFRA3,GIPC1,GJA1,GLG1,GLI3,GOLPH3,GP6,GPC6,GPLD1,GPM6A,GPR124,GPR15,GPX1,GRB14,GRB2,GRB7,GREM1,GSK3B,HAND2,HBEGF,HCK,HES1,HEXB,HGF,HIF1A,HIST1H2BA,HMGB1,HMGB2,HOXA5,HOXB9,HRAS,HRH1,HSP90AA1,HTR2B,HTR6,ICAM1,ID1,IER2,IFNG,IL10,IL12A,IL12B,IL16,IL17RA,IL17RC,IL1B,IL6,IL6R,IL8,ILK,ING2,INPP5B,INPP5D,INSL6,IRAK4,ISL1,ITGA1,ITGA11,ITGA2,ITGA3,ITGA4,ITGA5,ITGA6,ITGA9,ITGAL,ITGAM,ITGAV,ITGAX,ITGB1,ITGB1BP1,ITGB2,ITGB3,ITGB4,ITGB7,JAGN1,JAK1,JAK2,JAK3,JAM2,JAM3,JMY,JUP,KCTD13,KDR,KIAA0319,KIAA1598,KIRREL3,KIT,KITLG,KRAS,KRT16,KRT2,L1CAM,LAMA5,LAMB1,LAMC1,LBP,LCK,LCP1,LDHC,LEF1,LEP,LGALS3,LHX1,LHX6,LIMD1,LOXL2,LPAR1,LPHN3,LRP5,LRRC16A,LRRC6,LRRK2,LTB4R2,LYN,LYST,MADCAM1,MAG,MAP2K1,MAPT,MARK1,MARK2,MATK,MATN2,MBOAT7,MDGA1,MDK,MEF2C,MEGF8,MERTK,MESP1,MIF,MITF,MIXL1,MMP1,MMP14,MMP9,MSN,MSX2,MYH10,MYH9,MYO18A,MYO1G,NANOS1,NAV1,NCK1,NCK2,NCKAP1L,NDE1,NDEL1,NDN,NDNF,NDRG4,NET1,NEUROD4,NFATC2,NKX2-1,NKX2-3,NLRP10,NLRP12,NODAL,NOS3,NOTCH1,NOV,NOX1,NPHP4,NR2E1,NR2F2,NR4A1,NR4A2,NRAS,NRCAM,NRD1,NRG1,NRG3,NRP1,NRTN,NTN1,NTRK2,NTRK3,NUP85,OGDH,OLIG3,OLR1,OPHN1,OVOL2,P2RY1,P2RY12,PAFAH1B1,PAK4,PAK7,PALLD,PARP9,PARVA,PAX6,PAXIP1,PCM1,PDCD10,PDE4B,PDE4D,PDGFB,PDGFRA,PDGFRB,PDILT,PDPK1,PDPN,PEAK1,PEX13,PEX7,PF4,PF4V1,PGK2,PHACTR1,PHACTR4,PHOX2B,PIK3CA,PIK3CB,PIK3CD,PIK3CG,PIK3R1,PIK3R2,PIP5K1A,PIP5K1C,PITX2,PKN1,PKN2,PKN3,PLA2G1B,PLAT,PLAU,PLCG1,PLD1,PLD2,PLEKHG5,PLTP,PLXNA2,PLXNB1,PLXNB3,PLXND1,PML,PODXL,PODXL2,POU3F2,POU3F3,POU4F1,PPAP2A,PPAP2B,PPARD,PPBP,PPIA,PPIL2,PPP1R9B,PREX1,PRKCD,PRKCI,PRKCQ,PRKCZ,PRKG1,PRKX,PRM3,PROC,PROCR,PROP1,PROS1,PROX1,PRPF40A,PRSS3,PRSS37,PSEN1,PSG2,PSTPIP1,PSTPIP2,PTEN,PTK2,PTK2B,PTK6,PTK7,PTP4A3,PTPN11,PTPRC,PTPRF,PTPRK,PTPRO,RAB13,RAB1A,RAC1,RAPGEF2,RASGEF1A,RBFOX2,RELN,RERE,RET,RFX3,RHBDF1,RHOA,RHOC,RHOG,RIC8A,RLTPR,ROBO1,ROCK1,ROPN1B,RPS6KB1,RSPH9,RTN4,S100A12,S100A2,S100A8,S100A9,S100P,S1PR1,SAA1,SAA2,SAA4,SATB2,SBDS,SCARB1,SCG2,SCNN1B,SCRIB,SCYL3,SDC1,SDC2,SDC3,SDC4,SDCBP,SDCCAG8,SELE,SELL,SELP,SELPLG,SEMA3A,SEMA3C,SEMA3D,SEMA3E,SEMA3F,SEMA3G,SEMA4A,SEMA4B,SEMA4C,SEMA4D,SEMA4F,SEMA4G,SEMA5A,SEMA5B,SEMA6A,SEMA6B,SEMA6C,SEMA6D,SEMA7A,SETD2,SFTPD,SGPL1,SH3KBP1,SHC1,SHH,SHROOM2,SIRPA,SIRPG,SIX1,SIX2,SIX3,SIX4,SKI,SLC16A1,SLC16A3,SLC16A8,SLC22A16,SLC26A8,SLC3A2,SLC7A10,SLC7A11,SLC7A5,SLC7A6,SLC7A7,SLC7A8,SLC7A9,SLC9A1,SLIRP,SLIT1,SLIT2,SLIT3,SMCP,SMO,SNAI1,SNAI2,SOCS7,SORBS2,SORD,SOS1,SOX1,SOX10,SOX17,SOX18,SOX8,SPAG16,SPATA13,SPEM1,SPN,SPNS2,SPOCK1,SRC,SRF,SRMS,SRPX2,SSTR4,STARD13,STAT1,STAT5B,STYK1,SYK,SYNE2,T,TAOK2,TBX1,TBX20,TBX21,TBX5,TDGF1,TEK,TEKT2,TEKT3,TGFB1,TGFB2,TGFBR1,TGFBR3,THBD,THBS1,THBS4,TIAM1,TLX3,TMEFF2,TMEM18,TMEM201,TMF1,TNF,TNFAIP1,TNFRSF11A,TNFRSF12A,TNFSF11,TNFSF12,TNK2,TNN,TNP1,TNR,TNS1,TNS3,TOP2B,TOR1A,TREM1,TRPM4,TSPAN1,TSPO,TTLL5,TUBB2B,TWIST1,TYK2,TYRO3,UMOD,UNK,USP24,USP33,USP9X,VANGL2,VAV1,VAV2,VAV3,VAX1,VCAM1,VCAN,VEGFA,VEGFC,VIL1,WASF2,WDPCP,WNT11,WNT5A,WNT7A,WWC1,XCL1,XCL2,YES1,YWHAE,ZAP70,ZEB2,ZFAND5,ZRANB1
REACTOME:BMAL1_CLOCK_NPAS2_ACTIVATES_CIRCADIAN_EXPRESSION	http://www.broadinstitute.org/gsea/msigdb/cards/REACTOME_BMAL1_CLOCK_NPAS2_ACTIVATES_CIRCADIAN_EXPRESSION	35	0.0035234	0.316683	1	1	ARNTL,ARNTL2,AVP,BHLHE40,BHLHE41,CCRN4L,CLOCK,CREBBP,CRY1,CRY2,DBP,EP300,F7,HDAC3,MED1,NAMPT,NCOA1,NCOA2,NCOA3,NCOA6,NCOR1,NPAS2,NR1D1,NR3C1,PER1,PER2,PPARA,PPARGC1A,RORA,RXRA,SERPINE1,SMARCD3,TBL1X,TBL1XR1,TGS1
REACTOME:ACTIVATION_OF_NMDA_RECEPTOR_UPON_GLUTAMATE_BINDING_AND_POSTSYNAPTIC_EVENTS	http://www.broadinstitute.org/gsea/msigdb/cards/REACTOME_ACTIVATION_OF_NMDA_RECEPTOR_UPON_GLUTAMATE_BINDING_AND_POSTSYNAPTIC_EVENTS	36	0.0035317	0.316683	1	1	ACTN2,ADCY1,ADCY3,ADCY8,AKAP9,BRAF,CALM1,CALM2,CALM3,CAMK2A,CAMK2B,CAMK2D,CAMK4,CAMKK1,CREB1,GRIA1,GRIA2,GRIA3,GRIA4,GRIN1,GRIN2A,GRIN2B,GRIN2C,GRIN2D,HRAS,MAPK1,PDPK1,PRKACB,RAF1,RASGRF1,RASGRF2,RPS6KA1,RPS6KA2,RPS6KA3,RPS6KA6,RRAS
GO:NOSE_DEVELOPMENT	http://www.broadinstitute.org/gsea/msigdb/cards/GO_NOSE_DEVELOPMENT	15	0.0035456	0.316683	1	1	ALDH1A3,ASCL1,AXIN1,CHD7,DLX5,GLI3,GNG8,HESX1,PROX1,RDH10,RPGRIP1L,SIX1,SIX4,SKI,STRA6
GO:PERIKARYON	http://www.broadinstitute.org/gsea/msigdb/cards/GO_PERIKARYON	102	0.003589	0.316697	1	1	ADC,AIF1,AMIGO1,ANXA5,ASS1,BGLAP,BRD1,CAMK2B,CCK,CCL2,CCR2,CDK5,CHRNA10,CNGA3,CNGA4,CNR2,CNTNAP2,CPNE5,CPNE6,CRH,CRHBP,CRHR2,CTNND2,DDN,DRD2,DRP2,EFNA2,ENDOG,EPHA4,ESR1,ESR2,FMR1,FUS,GLRA1,GLRA3,GLRA4,GLUL,GNB2L1,GNRH1,GOT2,GRIA3,GRIK2,GRIK3,GRIK5,HDAC6,HPCA,HTR5A,ITGA1,ITGA8,KCNA1,KCNA2,KCNAB1,KCNB1,KCNB2,KCNC2,KCND2,KCNE3,KCNK1,KIAA1598,KLHL24,LRRK2,MAPK1,MCRS1,NAIP,NDN,NEFH,NELL2,NEUROG1,NGB,NGFR,NPFF,NTRK2,NTSR1,OLFM1,OPRK1,OPRM1,PAM,PCSK2,PDE10A,PDE11A,PDE9A,PENK,PI4K2A,PPP1CA,PPP5C,PTPN5,PTPRN,RBFOX3,RGS8,RUFY3,SIRT2,SLC17A8,SLC5A7,SLC8A2,SLC8A3,SYNPO,TH,TMEM100,TOP1,TTLL7,UCN,ZNF259
GO:CELLULAR_RESPONSE_TO_CAMP	http://www.broadinstitute.org/gsea/msigdb/cards/GO_CELLULAR_RESPONSE_TO_CAMP	48	0.003703	0.322866	1	1	AANAT,ADIPOQ,AKAP1,AKAP6,AKAP7,AKAP9,APEX1,APP,AQP1,AQP8,ASS1,CFTR,CPS1,CRHBP,EEF2K,EP300,EZR,GPD1,HCN1,HCN2,HCN3,HCN4,IGFBP5,INPP5K,ITPR2,ITPR3,KCNE1,KCNQ1,NOX4,PDE4D,PENK,PIK3CG,PTAFR,RAP1A,RAP1B,RAPGEF1,RAPGEF2,RAPGEF3,SLC26A3,SLC26A6,SLC5A5,SLC8A1,SLC8A3,SRD5A1,STAR,STC1,WNT10B,WT1
GO:TELENCEPHALON_DEVELOPMENT	http://www.broadinstitute.org/gsea/msigdb/cards/GO_TELENCEPHALON_DEVELOPMENT	220	0.0038121	0.328468	1	1	AGTPBP1,AKAP5,ALDH1A3,ANXA3,AQP1,ARHGAP11B,ARL13B,ARX,ASCL1,ASPM,ATAT1,ATF5,ATIC,ATOH1,ATP2B4,AVPR1A,AVPR2,BAD,BAX,BBS4,BCAN,BCL11B,BMP2,BMP4,BTBD3,BTG2,C16orf45,CASP3,CCDC141,CCDC85C,CDH2,CDK5,CDK5R1,CDK5R2,CDK6,CDON,CEP120,CHD7,CNTN2,CNTNAP2,COL3A1,CRTAC1,CSF1R,CTNNB1,CX3CR1,CXCL12,CXCR4,CYP17A1,DAB1,DAB2IP,DCLK2,DCX,DISC1,DLX1,DLX2,DMRTA2,DNAH5,DPCD,DPYSL2,DRD1,DRD2,EFHC1,EFNA2,EGFR,EMX1,EMX2,EOMES,EPHA5,EPHB2,EPHB3,ERBB4,EXT1,EZH1,EZH2,FAS,FAT4,FBXO45,FEZF1,FEZF2,FGF13,FGF8,FGFR1,FOXB1,FOXP2,FUT10,GART,GLI3,GNG12,GRIN1,GSK3B,GSX2,H2AFX,HES1,HES5,HIF1A,HNRNPK,HPRT1,HTR5A,HTR6,ID2,ID4,IGF2BP1,INHBA,KAT2A,KCNA1,KDM6B,KIF14,KIRREL3,LAMB1,LEF1,LHX1,LHX2,LHX5,LHX6,LMX1A,LPAR1,LRP1,LRP6,LRP8,LRRK2,MAS1,MBOAT7,MCPH1,MDK,MKKS,MYH10,NCOA1,NDE1,NDEL1,NEFH,NEUROD1,NEUROD6,NF1,NF2,NFIB,NKX2-1,NME1,NPY,NR2E1,NR4A3,NRG1,NRG3,NRGN,NRP1,NTRK2,NUMB,NUMBL,OGDH,OXTR,PAFAH1B1,PAX5,PAX6,PEX13,PHLPP2,PLCB1,PLXNA3,PLXNA4,POU3F2,POU3F3,PROX1,PSEN1,PTEN,PTPRS,PTPRZ1,RAC1,RAN,RARA,RARB,RELN,RFX4,ROBO1,ROBO2,RPGRIP1L,RTN4,RYK,SALL1,SALL3,SCN5A,SECISBP2,SEMA3A,SEMA7A,SHANK3,SHH,SIX3,SKI,SLC1A2,SLC32A1,SLC38A2,SLC8A1,SLC8A3,SLIT1,SLIT2,SLIT3,SLITRK5,SMO,SOCS7,SRD5A1,SRF,SZT2,TACC1,TACC2,TACC3,TCTN1,TH,TNR,TRA2B,TRAPPC9,TSC1,TSKU,UBA6,UCHL5,UNCX,UQCRQ,VLDLR,WDR62,WNT3A,WNT5A,XAB2,YWHAE,ZEB2
GO:ENDOTHELIUM_DEVELOPMENT	http://www.broadinstitute.org/gsea/msigdb/cards/GO_ENDOTHELIUM_DEVELOPMENT	87	0.0038603	0.328754	1	1	ACVR1,ACVR2B,ACVRL1,ARHGEF26,BMP4,BMPER,BMPR2,CCM2,CD34,CLIC4,COL18A1,CSNK2B,CTNNB1,DLL1,DLL4,EDF1,ENG,EZR,F11R,F2RL1,FOXC2,GJA1,GJA4,GPX1,GSTM3,HAPLN2,HEG1,HEY1,HEY2,HOXB5,ICAM1,ID1,JAG1,KDM6B,KDR,LAMA5,MARVELD2,MESP1,MET,MLLT4,MSN,MYADM,NOTCH1,NOTCH4,NR2F2,NRG1,NRP1,OVOL2,PDE2A,PDE4D,PLOD3,PPP1R16B,PRKD2,PROX1,PTN,PTPRS,RAB1A,RAB1B,RAP1A,RAP1B,RAP2B,RAP2C,RAPGEF1,RAPGEF2,RAPGEF3,RAPGEF6,RBPJ,RDX,RHOA,RHOB,S1PR1,SCUBE1,SLC40A1,SMAD4,SOX17,SOX18,STARD13,STC1,STK3,STK4,TJP1,TJP2,TMEM100,TNMD,VEZF1,WNT7A,WNT7B
GO:PHOSPHOLIPASE_BINDING	http://www.broadinstitute.org/gsea/msigdb/cards/GO_PHOSPHOLIPASE_BINDING	18	0.0040317	0.335612	1	1	APOC2,ARHGAP6,CALM1,CALM2,CALM3,CAMK2B,DGKQ,LMNB1,PAFAH1B1,PARK2,PDPK1,PLA2R1,PRKCZ,PTPN11,SELE,SNCA,SRSF3,WAS
BIOCARTA:GPCR_PATHWAY	http://www.broadinstitute.org/gsea/msigdb/cards/BIOCARTA_GPCR_PATHWAY	34	0.0040351	0.335612	1	1	ADCY1,CALM1,CALM2,CALM3,CREB1,ELK1,FOS,GNAI1,GNAQ,GNAS,GNB1,GNGT1,HRAS,JUN,MAP2K1,MAPK3,NFATC1,NFATC2,NFATC3,NFATC4,PLCG1,PPP3CA,PPP3CB,PPP3CC,PRKACB,PRKACG,PRKAR1A,PRKAR1B,PRKAR2A,PRKAR2B,PRKCA,PRKCB,RAF1,RPS6KA3
REACTOME:SIGNALING_BY_NOTCH1	http://www.broadinstitute.org/gsea/msigdb/cards/REACTOME_SIGNALING_BY_NOTCH1	65	0.0040783	0.335612	1	1	ADAM17,APH1B,ARRB1,ARRB2,CCNC,CDK8,CNTN1,CREBBP,CUL1,DLK1,DLL1,DLL4,DNER,DTX1,DTX2,DTX4,EP300,FBXW7,HDAC1,HDAC10,HDAC11,HDAC2,HDAC3,HDAC4,HDAC5,HDAC6,HDAC7,HDAC8,HDAC9,HES1,HES5,HEY1,HEY2,HEYL,HIF1A,JAG1,JAG2,KAT2A,KAT2B,MAML1,MAML2,MAML3,MAMLD1,MIB1,MIB2,MYC,NCOR1,NCOR2,NCSTN,NUMB,PSEN1,PSEN2,PSENEN,RBPJ,RBX1,RPS27A,SKP1,SNW1,TBL1X,TBL1XR1,TLE1,TLE2,TLE3,TLE4,UBA52
GO:MICROTUBULE_CYTOSKELETON_ORGANIZATION	http://www.broadinstitute.org/gsea/msigdb/cards/GO_MICROTUBULE_CYTOSKELETON_ORGANIZATION	318	0.0042084	0.339562	1	1	AKAP9,ARHGEF10,ARHGEF2,ARL2,ARMC4,ASPM,ATAD1,ATXN3,ATXN7,AURKA,AURKB,AURKC,AXIN1,BBS4,BCAS3,BICD1,BICD2,BIRC2,BIRC3,BIRC5,BIRC7,BIRC8,BLOC1S2,BRCA1,BRCA2,BRSK1,C11orf63,C2CD3,CAMSAP2,CAMSAP3,CAPN6,CAV1,CAV3,CC2D2A,CCDC103,CCDC114,CCDC13,CCDC151,CCDC39,CCDC40,CCDC67,CCDC8,CCNB1,CCP110,CDC14A,CDK1,CDK2,CDK5RAP2,CENPA,CENPJ,CEP120,CEP135,CEP152,CEP192,CEP250,CEP350,CEP57,CEP57L1,CEP63,CEP68,CEP72,CETN2,CETN3,CHD3,CHD4,CHEK2,CIB1,CKAP5,CLASP1,CLASP2,CLIP1,CNTLN,CNTN2,CNTROB,CRIPT,CRMP1,CROCC,CSNK1D,CTNNB1,CUL7,CUL9,DAG1,DCTN2,DISC1,DLG1,DNAAF1,DNAAF2,DNAH1,DNAH5,DNAH7,DNAI1,DNAI2,DOCK7,DST,DVL1,DYNC1H1,DYNC1LI2,DYNLT1,DYX1C1,EML1,ESPL1,EYA1,EZR,FAM175B,FBXO5,FBXW5,FER,FES,FGF10,FGF13,FGFR1OP,FIGN,FIGNL1,FLNA,FMN2,FOPNL,GABARAP,GADD45A,GAPDH,GAS2L1,GAS2L2,GAS2L3,GCC2,GOLGA2,GPSM2,HAUS1,HAUS2,HAUS3,HAUS4,HAUS5,HAUS6,HAUS7,HAUS8,HDAC3,HEATR2,HEPACAM2,HOOK3,HTT,HYDIN,IFT172,INO80,KATNA1,KATNAL1,KATNAL2,KIAA0101,KIAA0196,KIAA0753,KIAA1377,KIF11,KIF14,KIF18A,KIF18B,KIF19,KIF20A,KIF23,KIF24,KIF2A,KIF2B,KIF2C,KIF3B,KIF4A,KIF4B,KIFC1,KPNB1,LLGL1,LLGL2,LMNA,LRGUK,LRRC6,LZTS2,MAP1A,MAP1B,MAP1S,MAP2,MAP4,MAP6,MAP6D1,MAP7,MAP7D1,MAP7D2,MAP7D3,MAP9,MAPT,MARK4,MID1,MLH1,MOS,MYBL2,MYH9,NAV1,NCKAP5L,NCOR1,NDC80,NDE1,NDEL1,NEFH,NEK2,NEK6,NEK7,NIN,NLRC4,NPM1,NUMA1,NUSAP1,OBSL1,OFD1,PAFAH1B1,PAX6,PCM1,PCNT,PEX14,PHLDB2,PIBF1,PKD2,PLA2G3,PLK1,PLK2,PLK3,PLK4,PPP1R12A,PPP2R1A,PPP2R3C,PPP2R4,PRC1,PRKCZ,PSRC1,PTK2,RAB11A,RACGAP1,RAN,RANBP1,RANBP9,RCC1,RGS14,RHOA,RNF19A,ROCK2,RP1,RP1L1,RPS3,RSPH1,RSPH4A,RSPH9,SASS6,SBDS,SDCCAG8,SGK1,SGOL1,SLAIN2,SLC16A1,SLK,SMC1A,SMC3,SON,SPAG1,SPAG16,SPAG17,SPAG5,SPAST,SPC25,SPEF2,SPICE1,SPIRE1,SPIRE2,SPRY1,SPRY2,SS18,SSX2IP,STARD9,STIL,STMN1,STMN3,STMN4,SUN2,TACC1,TACC2,TACC3,TBCE,TEKT2,TNKS,TPPP,TPPP3,TPX2,TRDN,TRPV4,TTK,TTL,TTLL1,TTLL3,TTLL5,TTLL6,TUBA1B,TUBB,TUBB1,TUBG1,TUBG2,TUBGCP2,TUBGCP3,TUBGCP4,TUBGCP6,UBE2B,ULK4,USP33,UVRAG,UXT,VAMP4,VPS4A,VPS4B,WDR43,WDR62,WDR81,WEE1,XIAP,XRCC2,ZMYND10,ZNF207,ZNF259,ZW10
KEGG:ARRHYTHMOGENIC_RIGHT_VENTRICULAR_CARDIOMYOPATHY_ARVC	http://www.broadinstitute.org/gsea/msigdb/cards/KEGG_ARRHYTHMOGENIC_RIGHT_VENTRICULAR_CARDIOMYOPATHY_ARVC	72	0.0043276	0.339562	1	1	ACTB,ACTG1,ACTN1,ACTN2,ACTN4,ATP2A2,CACNA1C,CACNA1D,CACNA1F,CACNA1S,CACNA2D1,CACNA2D2,CACNA2D3,CACNA2D4,CACNB1,CACNB2,CACNB3,CACNB4,CACNG1,CACNG2,CACNG3,CACNG4,CACNG5,CACNG6,CACNG7,CACNG8,CDH2,CTNNA1,CTNNA2,CTNNA3,CTNNB1,DAG1,DES,DMD,DSC2,DSG2,DSP,EMD,GJA1,ITGA1,ITGA11,ITGA2,ITGA2B,ITGA3,ITGA4,ITGA5,ITGA6,ITGA7,ITGA8,ITGA9,ITGAV,ITGB1,ITGB3,ITGB4,ITGB5,ITGB6,ITGB7,ITGB8,JUP,LAMA2,LEF1,LMNA,PKP2,RYR2,SGCA,SGCB,SGCD,SGCG,SLC8A1,TCF7,TCF7L1,TCF7L2
GO:MICROTUBULE_BASED_PROCESS	http://www.broadinstitute.org/gsea/msigdb/cards/GO_MICROTUBULE_BASED_PROCESS	477	0.0043529	0.339562	1	1	ACTR10,ACTR2,ACTR3,ADCY10,AKAP9,AP2A1,AP2A2,AP2B1,AP2M1,AP2S1,AP3B1,AP3B2,AP3D1,AP3M1,AP3M2,AP3S1,AP3S2,APBA1,APP,ARHGAP21,ARHGEF10,ARHGEF2,ARL2,ARL3,ARMC4,ASPM,ATAD1,ATXN3,ATXN7,AURKA,AURKB,AURKC,AXIN1,AZI1,BBS12,BBS4,BCAS3,BICD1,BICD2,BIRC2,BIRC3,BIRC5,BIRC7,BIRC8,BLOC1S1,BLOC1S2,BLOC1S3,BRCA1,BRCA2,BRSK1,C11orf63,C12orf55,C2CD3,CABYR,CAMSAP2,CAMSAP3,CAPN6,CAV1,CAV3,CC2D2A,CCDC103,CCDC114,CCDC13,CCDC151,CCDC39,CCDC40,CCDC67,CCDC78,CCDC8,CCNB1,CCP110,CDC14A,CDC42,CDK1,CDK2,CDK5RAP2,CENPA,CENPE,CENPJ,CEP120,CEP135,CEP152,CEP192,CEP250,CEP350,CEP57,CEP57L1,CEP63,CEP68,CEP72,CETN2,CETN3,CHD3,CHD4,CHEK2,CIB1,CKAP5,CLASP1,CLASP2,CLIP1,CLN3,CLTA,CNTLN,CNTN2,CNTROB,CRIPT,CRMP1,CROCC,CSNK1D,CTNNB1,CUL7,CUL9,DAG1,DCTN1,DCTN2,DCTN3,DISC1,DLG1,DLGAP5,DNAAF1,DNAAF2,DNAH1,DNAH10,DNAH11,DNAH12,DNAH14,DNAH17,DNAH2,DNAH3,DNAH5,DNAH6,DNAH7,DNAH8,DNAH9,DNAI1,DNAI2,DNAL4,DNHD1,DOCK7,DPCD,DST,DTNBP1,DVL1,DYNC1H1,DYNC1I1,DYNC1I2,DYNC1LI1,DYNC1LI2,DYNC2H1,DYNLL1,DYNLL2,DYNLRB1,DYNLRB2,DYNLT1,DYX1C1,E2F4,EML1,EML4,ESPL1,EYA1,EZR,FAM175B,FBXO5,FBXW5,FER,FES,FGF10,FGF13,FGFR1OP,FIGN,FIGNL1,FLNA,FMN2,FOPNL,FYCO1,GABARAP,GADD45A,GAPDH,GAS2L1,GAS2L2,GAS2L3,GCC2,GOLGA2,GPSM2,GTSE1,HAP1,HAUS1,HAUS2,HAUS3,HAUS4,HAUS5,HAUS6,HAUS7,HAUS8,HDAC3,HEATR2,HEPACAM2,HIF1A,HOOK3,HTT,HYDIN,ICK,IFT122,IFT140,IFT172,IFT27,IFT43,IFT57,IFT74,IFT81,INO80,KATNA1,KATNAL1,KATNAL2,KIAA0101,KIAA0196,KIAA0753,KIAA1377,KIF11,KIF12,KIF13A,KIF13B,KIF14,KIF15,KIF16B,KIF17,KIF18A,KIF18B,KIF19,KIF1A,KIF1B,KIF1C,KIF20A,KIF20B,KIF21A,KIF21B,KIF22,KIF23,KIF24,KIF25,KIF26A,KIF26B,KIF27,KIF2A,KIF2B,KIF2C,KIF3A,KIF3B,KIF3C,KIF4A,KIF4B,KIF5A,KIF5B,KIF5C,KIF6,KIF7,KIF9,KIFAP3,KIFC1,KIFC2,KLC1,KLC2,KLC3,KPNB1,KTN1,LLGL1,LLGL2,LMNA,LRGUK,LRPPRC,LRRC6,LZTS2,MAP1A,MAP1B,MAP1S,MAP2,MAP3K11,MAP4,MAP6,MAP6D1,MAP7,MAP7D1,MAP7D2,MAP7D3,MAP9,MAPT,MARK4,MID1,MLH1,MOS,MYBL2,MYH9,NAV1,NCKAP5L,NCOR1,NDC80,NDE1,NDEL1,NEFH,NEK10,NEK2,NEK3,NEK6,NEK7,NEK9,NGF,NIN,NLRC4,NME5,NPHP3,NPM1,NTRK1,NUMA1,NUSAP1,OBSL1,OFD1,OPA1,PAFAH1B1,PAX6,PCM1,PCNT,PEX1,PEX13,PEX14,PHLDB2,PIBF1,PKD2,PLA2G3,PLK1,PLK2,PLK3,PLK4,PPP1R12A,PPP2R1A,PPP2R3C,PPP2R4,PRC1,PRKCZ,PSRC1,PTK2,RAB11A,RAB1A,RAB21,RAB6A,RACGAP1,RAN,RANBP1,RANBP9,RASGRP1,RCC1,RFX3,RGS14,RHOA,RHOT1,RHOT2,RNF19A,ROCK2,ROPN1L,RP1,RP1L1,RPGR,RPS3,RSPH1,RSPH4A,RSPH9,SASS6,SBDS,SDCCAG8,SGK1,SGOL1,SH3GL2,SLAIN2,SLC16A1,SLK,SMC1A,SMC3,SNAPIN,SOD1,SON,SPA17,SPAG1,SPAG16,SPAG17,SPAG5,SPAST,SPC25,SPEF2,SPG11,SPG7,SPICE1,SPIRE1,SPIRE2,SPRY1,SPRY2,SS18,SSNA1,SSX2IP,STARD9,STIL,STK36,STMN1,STMN3,STMN4,SUN2,TACC1,TACC2,TACC3,TBCE,TEKT2,TMEM201,TNKS,TPPP,TPPP3,TPX2,TRAF3IP1,TRDN,TRIM54,TRPV4,TTC21A,TTC21B,TTC26,TTC30A,TTC30B,TTK,TTL,TTLL1,TTLL11,TTLL3,TTLL5,TTLL6,TUBA1A,TUBA1B,TUBA1C,TUBA3C,TUBA3D,TUBA3E,TUBA4A,TUBA8,TUBAL3,TUBB,TUBB1,TUBB2A,TUBB2B,TUBB3,TUBB4A,TUBB4B,TUBB6,TUBD1,TUBG1,TUBG2,TUBGCP2,TUBGCP3,TUBGCP4,TUBGCP6,UBB,UBE2B,UCHL1,ULK4,USP33,UVRAG,UXT,VAMP4,VBP1,VPS4A,VPS4B,WDR19,WDR35,WDR43,WDR62,WDR81,WEE1,XIAP,XRCC2,ZMYND10,ZNF207,ZNF259,ZW10
BIOCARTA:FCER1_PATHWAY	http://www.broadinstitute.org/gsea/msigdb/cards/BIOCARTA_FCER1_PATHWAY	38	0.004387	0.339562	1	1	BTK,CALM1,CALM2,CALM3,ELK1,FCER1A,FCER1G,FOS,GRB2,HRAS,JUN,LYN,MAP2K1,MAP2K4,MAP2K7,MAP3K1,MAPK1,MAPK3,MAPK8,NFATC1,NFATC2,NFATC3,NFATC4,PAK2,PIK3CA,PIK3CG,PIK3R1,PLA2G4A,PLCG1,PPP3CA,PPP3CB,PPP3CC,PRKCB,RAF1,SHC1,SOS1,SYK,VAV1
BIOCARTA:MAL_PATHWAY	http://www.broadinstitute.org/gsea/msigdb/cards/BIOCARTA_MAL_PATHWAY	18	0.0044267	0.339562	1	1	ACTA1,CDC42,DIAPH1,HNF1A,HRAS,MAL,MAP2K1,MAP2K2,MAP3K1,MAP4K2,MAPK1,MAPK3,MAPK8,RAC1,RAF1,RHOA,ROCK1,SRF
GO:NEGATIVE_REGULATION_OF_B_CELL_APOPTOTIC_PROCESS	http://www.broadinstitute.org/gsea/msigdb/cards/GO_NEGATIVE_REGULATION_OF_B_CELL_APOPTOTIC_PROCESS	12	0.0044453	0.339562	1	1	ADA,AURKB,BCL10,BCL6,CD74,FOXP1,HSH2D,IL2,IRS2,MIF,NOC2L,SLC39A10
GO:EXTRACELLULAR_GLUTAMATE_GATED_ION_CHANNEL_ACTIVITY	http://www.broadinstitute.org/gsea/msigdb/cards/GO_EXTRACELLULAR_GLUTAMATE_GATED_ION_CHANNEL_ACTIVITY	20	0.0044667	0.339562	1	1	GABRP,GRIA1,GRIA2,GRIA3,GRIA4,GRID1,GRID2,GRIK1,GRIK2,GRIK3,GRIK4,GRIK5,GRIN1,GRIN2A,GRIN2B,GRIN2C,GRIN2D,GRIN3A,GRIN3B,SLC17A7
GO:REGULATION_OF_CELL_DEVELOPMENT	http://www.broadinstitute.org/gsea/msigdb/cards/GO_REGULATION_OF_CELL_DEVELOPMENT	794	0.0044972	0.339562	1	1	ABL1,ABL2,ACTN4,ADAMTS1,ADCY6,ADCYAP1,ADIPOQ,ADNP,ADRA2B,ADRA2C,AGER,AKAP13,AKAP5,AKAP6,AKT1,ALX1,AMIGO1,ANAPC2,ANKRD1,ANKRD27,AP1AR,APBB1,APOA1,APOE,APP,ARF1,ARF6,ARHGAP35,ARHGAP4,ARHGDIA,ARHGEF2,ARHGEF7,ARNTL,ARPC2,ARSB,ASAP1,ASCL1,ASCL2,ASPM,ATF1,ATF5,ATOH1,ATP6AP1,ATP8A2,AURKA,AVIL,AXIN2,B2M,B4GALT1,BAD,BAG5,BAI3,BAIAP2,BAMBI,BARHL2,BAX,BCL11A,BCL11B,BCL2,BCL6,BCL6B,BCL9L,BDNF,BEND6,BHLHB9,BIN1,BMP10,BMP2,BMP4,BMP5,BMP6,BMP7,BMPR1A,BMPR2,BRAF,C16orf45,C1QBP,C3orf17,CACNA1A,CALR,CAMK1,CAMK1D,CAMK2B,CAPRIN1,CAPRIN2,CARM1,CAV1,CAV3,CBFA2T2,CCDC88A,CCL5,CCR2,CDC20,CDC42,CDH2,CDH4,CDH5,CDK1,CDK5,CDK5R1,CDK5RAP1,CDK5RAP2,CDK5RAP3,CDKL5,CDON,CERS2,CFL1,CHD7,CHN1,CHODL,CHRNA3,CHRNB2,CIB1,CITED1,CLASP1,CLASP2,CLCF1,CLDN18,CLDN5,CLOCK,CNOT1,CNOT2,CNOT3,CNR1,CNTF,CNTN1,CNTN2,CNTN4,COBL,COL1A1,COL3A1,CORO1C,CPEB1,CPEB3,CPNE1,CPNE5,CPNE6,CPNE9,CRABP2,CRB2,CREB1,CRMP1,CRTC1,CRX,CSF1,CTDP1,CTDSP1,CTNNA1,CTNNB1,CTTN,CUL7,CUX1,CUX2,CX3CR1,CXCL12,CXCR4,CYB5D2,DAB1,DAB2,DAB2IP,DACT3,DAG1,DBN1,DCC,DCT,DDX39B,DDX6,DGUOK,DICER1,DISC1,DKK1,DLL1,DLL3,DLL4,DLX1,DLX2,DMD,DMRTA2,DNM2,DNM3,DNMT3B,DOCK7,DPYSL2,DPYSL3,DRD2,DRD3,DSCAM,DTX1,DUOXA1,DUSP10,DVL1,DYNLT1,ECT2,EDN1,EDNRB,EEF2K,EFEMP1,EFNA1,EFNA5,EIF2AK4,EIF4E,EIF4ENIF1,EIF4G1,ELAVL1,ELL3,EMX1,ENC1,EOMES,EP300,EPB41L5,EPHA3,EPHA4,EPHA7,EPHB2,EPHB3,EPO,EPOR,EPYC,ERBB4,ETV5,EYA1,EZH2,F2,FAM101A,FAM134C,FAM195B,FAM21C,FBLN1,FBXO22,FBXO31,FBXO38,FBXW8,FERD3L,FES,FEZ1,FEZF1,FEZF2,FGA,FGB,FGF13,FGFR1,FGG,FIG4,FKBP1B,FKBP4,FLNA,FLRT2,FMOD,FMR1,FN1,FOXA1,FOXA2,FOXC1,FOXC2,FOXO6,FRMD7,FRZB,FSTL4,FUZ,FYN,FZD3,GAK,GAL,GATA2,GATA3,GBP1,GCNT2,GDF11,GDF5,GDF6,GDF7,GDI1,GDNF,GDPD5,GFAP,GFI1,GLI2,GLI3,GLIPR2,GNRH1,GOLGA4,GORASP1,GPR124,GPR173,GPR37L1,GPR68,GPRC5B,GREM1,GRID2,GRIN1,GRN,GSK3A,GSK3B,GSX2,HAP1,HAS2,HDAC2,HDAC4,HDAC9,HES1,HES3,HES5,HEY2,HEYL,HGF,HIF1A,HMG20A,HMG20B,HMGA2,HMGB2,HNF1B,HNRNPK,HOOK3,HOXA11,HOXA2,HOXB3,HOXD3,HPN,ID1,ID2,ID4,IFNG,IFRD1,IGF1,IKBKB,IL1B,IL1RAPL1,IL2,IL5,IL6,IL6ST,ILK,IMPACT,INPP5E,INPP5F,INPP5J,INS,ISL1,ISL2,ISLR2,IST1,ITGA3,ITGB1,ITGB1BP1,ITM2C,ITPKA,ITSN2,JAG1,KANK1,KAT2B,KATNA1,KCTD11,KDM3A,KEL,KIAA0319,KIAA1598,KIDINS220,KIF13B,KIF14,KIF20B,KIT,KLF4,KLK6,KLK8,KNDC1,L1CAM,LBX1,LEF1,LGALS1,LIF,LIG4,LILRB1,LIMS1,LIN28A,LINGO1,LMX1A,LPAR1,LPAR3,LRP1,LRP4,LRP8,LRRC16A,LRRC4C,LRRC7,LRRK2,LSM1,LTA,LTF,LTK,LYN,LZTS1,MACF1,MAD2L2,MAG,MAGI2,MAN2A1,MAP1B,MAP2K1,MAP2K2,MAPK9,MAPT,MARCKS,MARK2,MBD1,MBP,MECP2,MED1,MEF2C,MEGF8,MEIS1,METRN,MFI2,MIB1,MMD,MMD2,MOB2,MTOR,MUL1,MYADM,MYCN,MYF5,MYF6,MYLK3,MYOC,MYOD1,MYOG,NACA,NAP1L2,NBL1,NCKIPSD,NCOA1,NDEL1,NDNF,NDRG4,NEDD4L,NEGR1,NET1,NEU1,NEUROD1,NEUROD2,NEUROG1,NEUROG3,NF1,NF2,NFATC4,NGEF,NGF,NGFR,NKX2-1,NKX2-2,NKX2-5,NKX6-1,NKX6-2,NLGN1,NLGN3,NME1,NODAL,NOG,NOS1,NOTCH1,NOTCH3,NPPC,NPR2,NPTN,NR2E1,NRCAM,NRG1,NRG3,NRP1,NTF3,NTF4,NTN1,NTRK1,NTRK2,NTRK3,NUMB,NUMBL,OBSL1,OGN,OLFM1,OLFM4,OLIG2,OMG,OPA1,OPRM1,OTP,OVOL2,P2RY12,P2RY2,PACSIN1,PAFAH1B1,PAK3,PALM,PAQR3,PARK2,PAX2,PAX6,PAX8,PBLD,PBX1,PCM1,PCP4,PDE3A,PDE5A,PDLIM5,PER2,PHLDB2,PHOX2B,PIN1,PLAG1,PLK2,PLK5,PLXNA1,PLXNA2,PLXNA3,PLXNA4,PLXNB1,PLXNB2,PLXNB3,PLXNC1,PLXND1,PML,PMP22,POFUT2,POSTN,POU3F2,POU4F1,PPARG,PPP1R12A,PPP1R9A,PPP2CA,PPP2R1A,PPP2R5B,PPP3CA,PQBP1,PREX1,PRKCH,PRKCI,PRKD1,PRMT5,PROC,PROX1,PRPF19,PRRX1,PSEN1,PTCHD2,PTEN,PTGER3,PTK2,PTK2B,PTK6,PTK7,PTN,PTPN5,PTPRD,PTPRF,PTPRO,PTPRZ1,RAB11A,RAB17,RAB21,RAB7L1,RAC1,RAC3,RAP1A,RAP1GAP,RAP1GAP2,RAP2A,RAPGEF1,RAPGEF2,RARA,RARB,RASAL1,RCC2,RELA,RELN,REST,RET,RFX3,RGS14,RHEB,RHOA,RIMS1,RIMS2,RND2,RNF10,RNF112,RNF6,ROBO1,ROBO2,ROCK1,ROCK2,RREB1,RRN3,RTN4,RTN4R,RUFY3,S100A10,S1PR2,S1PR3,S1PR5,SAV1,SCARF1,SCN1B,SCRT2,SDC2,SDCBP,SDHAF2,SDK1,SEMA3A,SEMA3C,SEMA3D,SEMA3E,SEMA3F,SEMA3G,SEMA4A,SEMA4B,SEMA4C,SEMA4D,SEMA4F,SEMA4G,SEMA5A,SEMA5B,SEMA6A,SEMA6B,SEMA6C,SEMA6D,SEMA7A,SERPINB3,SERPINE2,SERPINF1,SETX,SEZ6,SF3A2,SFRP1,SFRP2,SGK1,SHANK1,SHANK3,SHH,SHOX2,SIGLEC15,SIPA1L1,SIRT2,SIX1,SIX3,SKI,SKIL,SLC39A12,SLC45A3,SLC6A4,SLC9B2,SLIT1,SLIT2,SLIT3,SMAD2,SMAD3,SMAD4,SMAD7,SMARCD3,SMO,SMURF1,SNAI1,SNAP25,SNAPIN,SNW1,SNX3,SORL1,SOX10,SOX11,SOX14,SOX2,SOX3,SOX8,SOX9,SPAG9,SPEN,SPG20,SPHK1,SPINT1,SPOCK1,SPP1,SRCIN1,SRF,SRRT,SS18L1,SSH1,SSH2,SSH3,ST6GAL1,STAP1,STAR,STAT1,STAT3,STK11,STK24,STK25,STMN2,STRAP,SYNGAP1,SYT1,SYT17,SYT2,SYT3,SYT4,TACSTD2,TAL1,TBR1,TBX5,TBX6,TCF3,TCF4,TCF7L2,TGFB1,TGFB1I1,TGFB2,TGFB3,TGFBR1,TGFBR2,TGIF2,THY1,TIAM1,TIMP2,TJP2,TLE6,TLX2,TLX3,TMEM30A,TNF,TNFRSF12A,TNFRSF1A,TNFRSF21,TNFSF11,TNIK,TNR,TP73,TRIB1,TRIM11,TRIM32,TRIM62,TRIM67,TRIOBP,TRPC6,TRPV2,TRPV4,TSPO,TTL,TTPA,TWF2,TWIST1,TYROBP,UBE2V2,UFL1,ULK2,ULK4,UNC13A,UNC13D,UNC5D,UST,VASN,VAX1,VDR,VEGFA,VEGFC,VIM,VLDLR,VWC2,VWC2L,WDR1,WDR36,WEE2,WNT2,WNT3,WNT3A,WNT5A,WNT7A,WNT9B,WWTR1,XK,XRCC2,XRCC5,YAP1,YWHAG,YWHAH,ZEB1,ZEB2,ZFHX3,ZHX2,ZMYND8,ZNF335,ZNF536,ZNF703,ZNF706,ZSWIM6
GO:FOREBRAIN_NEURON_FATE_COMMITMENT	http://www.broadinstitute.org/gsea/msigdb/cards/GO_FOREBRAIN_NEURON_FATE_COMMITMENT	12	0.0045851	0.342208	1	1	ASCL1,AXIN1,BCL11B,DLX1,DLX2,FEZF2,GATA2,NKX2-1,PAX6,SATB2,SMARCC2,TBR1
KEGG:COLORECTAL_CANCER	http://www.broadinstitute.org/gsea/msigdb/cards/KEGG_COLORECTAL_CANCER	62	0.0046257	0.342208	1	1	AKT1,AKT2,AKT3,APC,APC2,APPL1,ARAF,AXIN1,AXIN2,BAD,BAX,BCL2,BIRC5,BRAF,CASP3,CASP9,CCND1,CTNNB1,CYCS,DCC,FOS,GSK3B,JUN,KRAS,LEF1,MAP2K1,MAPK1,MAPK10,MAPK3,MAPK8,MAPK9,MLH1,MSH2,MSH3,MSH6,MYC,PIK3CA,PIK3CB,PIK3CD,PIK3CG,PIK3R1,PIK3R2,PIK3R3,PIK3R5,RAC1,RAC2,RAC3,RAF1,RALGDS,RHOA,SMAD2,SMAD3,SMAD4,TCF7,TCF7L1,TCF7L2,TGFB1,TGFB2,TGFB3,TGFBR1,TGFBR2,TP53
GO:REGULATION_OF_PROTEIN_LOCALIZATION	http://www.broadinstitute.org/gsea/msigdb/cards/GO_REGULATION_OF_PROTEIN_LOCALIZATION	908	0.0047044	0.34455	1	1	AACS,AAK1,ABAT,ABCA12,ABCC8,ABL1,ABLIM3,ACHE,ACSL3,ACTL6A,ACTN2,ACVR1C,ADAM8,ADAM9,ADCY5,ADCYAP1,ADIPOQ,ADRA2A,ADRA2C,AGR2,AGTR2,AIM2,AKAP1,AKAP5,AKAP6,AKT1,AKT2,ALOX15B,ANG,ANGPT1,ANK3,ANKRD1,ANO1,ANP32B,ANXA1,ANXA13,ANXA4,ANXA5,AP2M1,APBB1,APC,APC2,APOA1,APOA2,APOD,APPL1,AR,ARF1,ARF6,ARFIP1,ARHGDIG,ARHGEF16,ARHGEF5,ARIH2,ARL2,ARNTL,ARRB1,ASPH,ASTN2,ATCAY,ATG13,ATG5,ATP13A2,ATPIF1,AXIN1,AXIN2,AZI1,B3GAT3,B9D1,BAD,BAG4,BAMBI,BANK1,BAP1,BARD1,BBC3,BCAP31,BCAS3,BCL2,BCL2L1,BCL2L11,BCL3,BECN1,BID,BLK,BMF,BMP4,BMP6,BMP7,BMP8A,BMPR1A,BNIP3L,BORA,BRCA1,BRSK2,BTN2A2,C10orf129,C1QTNF3,C2CD2L,C5,C8orf4,CABP1,CACNA1A,CACNA1C,CACNA1D,CACNA1E,CACNA2D2,CADM1,CAMK1,CAMP,CAPN10,CARD8,CARTPT,CASP1,CASP5,CASP8,CAV3,CCDC22,CCL19,CCL2,CCL3,CCL5,CCNB1,CCR2,CCR7,CCT2,CCT3,CCT4,CCT5,CCT6A,CCT7,CCT8,CD14,CD2,CD244,CD27,CD274,CD276,CD2AP,CD34,CD36,CD38,CD40,CD40LG,CD58,CDC42,CDCA5,CDH1,CDH2,CDK1,CDK16,CDK5,CDK5R1,CDK5RAP3,CDKL2,CDKN1A,CDKN2A,CELSR3,CEP120,CEP290,CEP72,CFTR,CHERP,CHIA,CHP2,CHRM1,CIB1,CIDEA,CLDN18,CLEC9A,CLIP3,CLOCK,CLTC,CNIH2,CNR1,CNST,COMMD1,CPT1A,CREB3,CRH,CRHR2,CRIPT,CRP,CRTAM,CSF1R,CSF3,CSK,CSNK1E,CSNK2A2,CTDSPL2,CTNNB1,CTSK,CYB5R1,CYLD,DAB2,DAB2IP,DACT1,DACT3,DDX58,DERL2,DERL3,DKC1,DLG1,DMAP1,DNAJA1,DNAJB2,DNAJB6,DNAJC1,DNAJC27,DNM1L,DOC2B,DPCR1,DPH3,DPP10,DRD2,DRD3,DRD4,DTWD2,DVL1,DVL3,DYNLL1,DYNLL2,DYRK2,E2F1,ECT2,EDA,EDAR,EDEM1,EDEM2,EFNA5,EGF,EGFR,EIF2AK3,ELMOD1,EMD,ENSA,ENY2,EP300,EPB41L5,EPHA2,EPHA5,EPT1,ERBB2,ERBB4,ERLEC1,ERP29,EXOC1,EXPH5,EZR,F2R,F2RL1,FAF1,FAM115A,FAM115C,FAM132A,FAM20B,FAM3D,FAM89B,FBLN1,FBXW11,FBXW7,FCN1,FFAR1,FFAR2,FGA,FGB,FGG,FGR,FIS1,FKBP1A,FKBP1B,FLCN,FLNA,FN1,FOXA2,FOXP1,FOXP3,FYN,FZD1,FZD5,FZD7,G3BP2,G6PC2,GAPVD1,GAS6,GATA3,GBF1,GBP1,GCC2,GCG,GCK,GDI1,GHRL,GHSR,GIP,GIPR,GJA1,GLI3,GLMN,GLP1R,GLS2,GLUD1,GLUL,GNAQ,GNAS,GNB2L1,GNL3,GNL3L,GOLPH3,GOLPH3L,GOPC,GPAM,GPD1L,GPHA2,GPLD1,GPM6B,GPR26,GPR27,GPR68,GREM1,GSDMD,GSK3A,GSK3B,GSN,GTSE1,GZMB,H2AFY,HADH,HAVCR2,HAX1,HCAR2,HCLS1,HDAC3,HDAC6,HDAC8,HES1,HFE,HHAT,HIF1A,HLA-DRB1,HLA-E,HMGB1,HMGCR,HMGN3,HNF4A,HNMT,HNRNPK,HNRNPM,HPCA,HPS4,HSP90AA1,HSP90AB1,HSPA1L,HSPA8,HSPH1,HTR2B,HTRA2,HUWE1,HYAL2,ICA1,IFI27,IFNA2,IFNAR1,IFNG,IGF1,IL10,IL12B,IL13,IL17A,IL17F,IL17RA,IL17RB,IL17RC,IL18,IL18R1,IL1A,IL1B,IL1RL1,IL2,IL23A,IL26,IL33,IL36RN,IL4R,IL5,IL6,INHBB,INPP5K,INS,IPO5,IRF3,IRS1,IRS2,ISL1,ITGA3,ITGAX,ITGB1,ITGB1BP1,ITPR1,ITPR2,ITPR3,JAK2,JUP,KANK1,KAT2A,KAT7,KCNA5,KCNAB2,KCNB1,KCNC2,KCNE1,KCNG2,KCNJ11,KCNN3,KCNN4,KCNS3,KDM1A,KEAP1,KIAA0586,KIAA0947,KIAA1199,KIF20B,KIF5B,KPNA1,KRT20,LACRT,LCP1,LDLRAP1,LEP,LEPRE1,LEPROT,LGALS9,LGR4,LIF,LILRB1,LITAF,LLGL1,LLGL2,LMNA,LPL,LRP1,LRP4,LRP5,LRRC15,LRRC46,LRRK2,LYN,LYPLA1,LZTFL1,LZTS2,MAPK11,MAPK14,MAPK7,MAPK8,MARCKS,MAVS,MBTPS1,MCRS1,MCU,MDFI,MDFIC,MDM2,MED1,MFF,MICALL2,MIDN,MIF,MIS18A,MMD,MMD2,MMP13,MRGPRE,MSN,MTNR1A,MTNR1B,MTOR,MXI1,MYBPC1,MYO18A,MYO1A,MYO1C,MYRIP,NBPF3,NCL,NCOA6,NDEL1,NDFIP1,NDFIP2,NDUFAF2,NEDD4L,NEK2,NEUROD1,NF1,NF2,NFKBIA,NFKBIB,NFKBIE,NFKBIL1,NKAP,NKD2,NKX6-1,NLGN1,NLGN2,NLGN3,NLRP1,NLRP10,NLRP12,NLRP2,NLRP3,NMT1,NMUR1,NNAT,NOD2,NODAL,NOL3,NOS1,NOS2,NOV,NPEPPS,NPFF,NPTN,NR0B2,NR1D1,NR1H2,NR1H3,NR1H4,NRG1,NRXN1,NUCB1,NUMB,NUP54,NUP62,NUPL1,NUTF2,OAZ1,OAZ2,OGG1,OGT,OPRM1,OR13C4,OR51E2,OS9,OSCP1,OXCT1,P2RX7,PAEP,PAM,PANX1,PARK2,PARK7,PARL,PARP1,PBLD,PCM1,PCNT,PDCD5,PDE2A,PDE4C,PDE8B,PDPK1,PDX1,PEMT,PER2,PFKFB2,PFKL,PFKM,PHPT1,PICALM,PID1,PIK3C3,PIK3R1,PIK3R2,PIM3,PIN1,PINK1,PINX1,PKD1,PKD2,PKDCC,PKIA,PKIG,PLA2G1B,PLA2G6,PLAGL2,PLEKHM2,PLK1,PLK3,PLS1,PMAIP1,PML,POLR3A,POSTN,POU5F1,PPARD,PPFIA1,PPIA,PPID,PPM1A,PPM1B,PPP1R13B,PPP2R5A,PPP3CA,PPP3CB,PPP3CC,PPP3R1,PRDX1,PRKACA,PRKCA,PRKCD,PRKCE,PRKCI,PRKCQ,PRKCZ,PRNP,PSMB7,PSMD10,PSMD8,PSMD9,PTCH1,PTGER3,PTGER4,PTGS2,PTN,PTPN1,PTPN11,PTPN14,PTPN22,PTPN5,PYCARD,PYDC1,PYDC2,RAB11A,RAB11B,RAB11FIP1,RAB11FIP3,RAB11FIP5,RAB14,RAB23,RAB7L1,RAB8A,RAB9A,RABGAP1L,RABGEF1,RAC2,RACGAP1,RALB,RAMP3,RANBP3,RANBP3L,RANGAP1,RANGRF,RAP1A,RAPGEF3,RAPGEF4,RASGRP1,RB1,RBCK1,RBM22,RBP4,RBPMS,RCC2,RDX,RER1,REST,RFX3,RFX6,RGS19,RGS20,RHBDD3,RHBDF1,RHBDF2,RHOA,RHOG,RHOQ,RHOU,RLTPR,RNASE2,RNF31,RPH3AL,RPL28,RSAD2,RSL1D1,RUFY3,RUVBL1,SAA1,SAE1,SCAMP5,SCFD1,SEC16B,SEC24A,SEMA5A,SEPT2,SERGEF,SERP1,SFN,SFRP1,SFRP2,SFRP5,SH3GLB1,SH3TC2,SHH,SIAH3,SIDT2,SIN3A,SIRT1,SIRT2,SIRT4,SIX1,SIX4,SLAMF1,SLC16A1,SLC17A9,SLC25A4,SLC25A5,SLC26A4,SLC2A1,SLC2A2,SLC30A8,SLC9A1,SLC9A3R1,SLMO1,SMAD3,SMAD4,SMO,SNAI2,SNAP25,SNIP1,SNX12,SNX3,SNX33,SOCS1,SORBS1,SORL1,SOX4,SP100,SPAG5,SPHK1,SPPL3,SPTBN1,SRC,SRCIN1,SREBF1,SREBF2,SRGN,SRI,SSC5D,SSTR5,STARD7,STK11,STOM,STX10,STX3,STX4,STX6,STX7,STX8,STXBP4,STXBP5,STXBP5L,SUFU,SULF2,SUMO1,SVIP,SWAP70,SYBU,SYCP1,SYK,SYNJ2BP,SYT7,SYT9,SYTL4,TARDBP,TAX1BP3,TBC1D1,TBC1D10C,TCF7L2,TCP1,TDRD12,TERF1,TERT,TEX15,TFAP2B,TFDP1,TGFB1,TGFB2,TGFB3,TGFBR1,THRA,TIAM1,TLR1,TLR10,TLR2,TLR3,TLR4,TLR5,TLR6,TLR7,TLR8,TLR9,TMBIM1,TMBIM6,TMEM110,TMEM173,TMEM27,TMEM30A,TMEM30B,TMEM59,TNF,TNFRSF14,TNFRSF21,TNFRSF4,TNFRSF9,TNFSF14,TNFSF4,TOMM7,TONSL,TOR1A,TP53,TP53BP2,TP53INP2,TP63,TP73,TPR,TRAF2,TRAF6,TREM2,TRH,TRIM16,TRIM17,TRIM22,TRIM27,TRIM28,TRIM29,TRIM40,TRIM5,TRIM6,TRIM8,TRIP6,TRPM2,TRPM4,TRPV4,TSG101,TWIST1,TXN,U2AF2,UBAC2,UBE2D3,UBE2G2,UBE2J1,UBE2J2,UBE2L3,UBL4B,UBL5,UBR5,UCP2,UFL1,UGCG,UHMK1,USP36,UTS2,VAMP2,VAMP3,VAMP8,VEGFA,VEGFC,VIL1,VIP,VPS11,VPS28,VPS35,VPS4A,VSNL1,VTCN1,VTI1B,WAPAL,WASL,WBP11,WDPCP,WDR46,WDR75,WHSC1,WLS,WNK3,WNT3A,WNT5A,WNT7A,WRAP53,WWP2,WWTR1,XBP1,XPO1,XPO4,YOD1,YWHAB,YWHAE,YWHAG,YWHAH,YWHAQ,YWHAZ,ZBED3,ZBTB17,ZC3H12A,ZDHHC8,ZIC1,ZMYND8,ZNF259,ZNF268,ZNF384
GO:CELLULAR_RESPONSE_TO_ORGANIC_CYCLIC_COMPOUND	http://www.broadinstitute.org/gsea/msigdb/cards/GO_CELLULAR_RESPONSE_TO_ORGANIC_CYCLIC_COMPOUND	447	0.0048204	0.3462	1	1	AACS,AANAT,ABCA1,ABCB4,ABCG2,ABHD2,ABL1,ACVR1,ADAMTS1,ADAR,ADCY1,ADCY2,ADCY3,ADCY5,ADCY6,ADCYAP1,ADIPOQ,AGER,AGTR2,AHR,AIF1,AIFM1,AKAP1,AKAP6,AKAP7,AKAP9,AKT1,AKT2,ALPL,ANKRD1,ANXA1,APEX1,APLP1,APP,AQP1,AQP8,AR,ARG1,ARID1A,ASS1,ATP1A1,ATP1A2,ATP1A3,ATP2B1,ATP2B4,AXIN1,AXIN2,BAD,BCAS3,BGLAP,BLM,BMP2,BMP4,BMP7,BRCA1,BTRC,BYSL,CALCOCO1,CALR,CARM1,CASP3,CASP8,CASP9,CASQ2,CAV1,CBX3,CCDC62,CCL2,CCL3,CCL5,CCNA2,CCNB1,CCNE1,CDC5L,CDH1,CDK7,CDKN1B,CEBPA,CEBPB,CFTR,CHEK2,CIB2,COL1A1,COLEC12,CPS1,CRH,CRHBP,CRHR2,CTNNA1,CTNNB1,CYBA,CYP1A1,CYP1B1,CYP24A1,CYP7A1,DAXX,DDX54,DEFA1,DEFA1B,DEFA3,DGCR8,DIAPH1,DICER1,DNAJA1,DNM2,DNMT3B,DRD1,DRD5,DROSHA,EDN1,EEF2K,EGFR,EGLN2,EGR1,ELK1,EP300,ERRFI1,ESR1,ESR2,ESRRA,ESRRB,ESRRG,EZR,FAS,FBXO32,FECH,FGA,FGF23,FHL2,FKBP4,FLOT1,FLT3,FOLR1,FOLR2,FOXF1,FOXO1,FZD1,GABRA1,GABRB1,GABRB2,GABRB3,GABRG2,GLI2,GNAI1,GNAS,GNB1,GNG2,GPD1,GPLD1,GRIP1,GSK3B,GSTM2,GSTP1,H2AFZ,HCFC1,HCN1,HCN2,HCN3,HCN4,HDAC2,HEY1,HIF1A,HMBS,HMGCS1,HMGCS2,HNF4A,HNF4G,HNRNPA2B1,HNRNPD,HNRNPK,HNRNPU,HRH1,HSP90AB1,HSP90B1,HTR2B,ID1,ID3,IFIT1,IFNB1,IGF1,IGFBP5,IL10,IL15,IL17A,IL18,IL1B,IL6,IMPACT,INHBA,INPP5K,IRF3,IRG1,ISL1,ITGA2,ITGB1,ITPR2,ITPR3,JAK2,JUP,KAT5,KCNE1,KCNJ11,KCNQ1,KDM3A,KEAP1,KLF2,KLF4,KLF6,KLF9,LEF1,LGALS1,LIN28A,LIN28B,LRP6,LRP8,LRRK2,MAVS,MB21D1,MDM2,MED1,MED12,MED13,MED14,MED16,MED17,MED24,MED30,MED4,MEF2C,METTL3,MGMT,MLC1,MRPL44,MSN,MSR1,MSTN,MSX2,MUL1,MYOD1,MYOG,NCOA1,NCOA3,NCOA6,NEFH,NFKB1,NFKBIA,NKX3-1,NOX4,NPAS4,NPC1,NPM1,NR0B1,NR0B2,NR1D1,NR1D2,NR1H2,NR1H3,NR1H4,NR1I2,NR1I3,NR2C1,NR2C2,NR2E1,NR2F1,NR2F2,NR2F6,NR3C1,NR3C2,NR4A1,NR4A2,NR4A3,NR5A1,NR5A2,NR6A1,NRIP1,NTRK1,NTS,OPRM1,OR51E2,OSBPL7,P2RX4,P2RX7,P2RY1,P2RY11,P2RY12,P2RY13,P2RY2,P2RY6,PADI2,PAK2,PAK3,PAK4,PAQR5,PAQR6,PAQR7,PAQR8,PAQR9,PARK2,PAWR,PDE2A,PDE3A,PDE4B,PDE4D,PDGFB,PDXP,PELP1,PENK,PGR,PGRMC2,PHB,PIAS1,PIAS2,PIK3CG,PIM1,PLA2G4F,PLAU,PMEPA1,POU4F2,PPAP2A,PPARA,PPARD,PPARG,PPARGC1A,PPARGC1B,PPP1R15A,PPP1R9B,PRKACA,PRKRA,PTAFR,PTCH1,PTGER3,PTGS2,PTN,RAD51,RAE1,RALB,RAMP3,RAN,RAP1A,RAP1B,RAPGEF1,RAPGEF2,RAPGEF3,RARA,RARB,RARG,RB1,RBFOX2,RBM14,RELA,REST,RGS19,RGS20,RHOXF1,RNF14,RNF4,ROCK2,RORA,RORB,RORC,RPS6KB1,RUVBL2,RXRA,RXRB,RXRG,RYR1,RYR2,RYR3,SAFB,SCGB2A1,SEPN1,SERPINB9,SERPINF1,SFR1,SFRP1,SGK1,SHMT1,SIN3A,SIRT2,SLC16A1,SLC26A3,SLC26A6,SLC34A1,SLC5A5,SLC6A4,SLC8A1,SLC8A3,SLC9A1,SMAD1,SMAD2,SMAD3,SMAD5,SMAD9,SMO,SMYD3,SNCA,SNIP1,SOD1,SP5,SRC,SRD5A1,SRRT,SSH1,SSTR1,SSTR2,SSTR3,SSTR4,SSTR5,STAR,STAT1,STAT3,STC1,TADA3,TAF7,TARBP2,TERT,TFAP4,TGFB1,TGFB1I1,TH,THRA,THRAP3,THRB,TIPARP,TLR3,TMEM173,TMF1,TNC,TNF,TRIM24,TRIP4,TRPV1,UBE2L3,UBE3A,UBR5,UCN2,UGT1A1,UGT3A2,VDR,WBP2,WNT10B,WT1,YWHAH,ZC3H12A,ZC3HAV1,ZCCHC11,ZNF703
GO:CRANIAL_SKELETAL_SYSTEM_DEVELOPMENT	http://www.broadinstitute.org/gsea/msigdb/cards/GO_CRANIAL_SKELETAL_SYSTEM_DEVELOPMENT	54	0.0048526	0.3462	1	1	BMP4,CHST11,CTNNB1,DLX2,EIF4A3,FGF4,FGFR2,FOXC2,FREM1,GLI3,GNAS,GRHL2,HOXA1,HOXA2,INSIG1,INSIG2,LHX1,MED12,MEF2C,MEGF8,MMP14,MMP16,MSX2,MTHFD1,MTHFD1L,NDST1,NIPBL,NODAL,PAX5,PDGFRA,PRRX1,RAB23,RDH10,RUNX2,SETD2,SIX1,SIX2,SIX4,SLC39A1,SLC39A3,SMAD2,SMAD3,SPEF2,TBX1,TBX15,TFAP2A,TGFB1,TGFB3,TGFBR1,TGFBR2,TULP3,TWIST1,WDR19,WNT9B
REACTOME:TRYPTOPHAN_CATABOLISM	http://www.broadinstitute.org/gsea/msigdb/cards/REACTOME_TRYPTOPHAN_CATABOLISM	11	0.0049457	0.3462	1	1	AADAT,ACMSD,AFMID,CCBL1,CCBL2,HAAO,IDO1,IDO2,KMO,KYNU,TDO2
REACTOME:ADHERENS_JUNCTIONS_INTERACTIONS	http://www.broadinstitute.org/gsea/msigdb/cards/REACTOME_ADHERENS_JUNCTIONS_INTERACTIONS	27	0.0049801	0.3462	1	1	CADM1,CADM2,CDH1,CDH10,CDH11,CDH12,CDH13,CDH15,CDH18,CDH2,CDH24,CDH3,CDH4,CDH5,CDH6,CDH7,CDH8,CDH9,CTNNA1,CTNNB1,CTNND1,JUP,PVR,PVRL1,PVRL2,PVRL3,PVRL4
CAV2_MODULATORS_SMALL_GTPASES	https://www.ncbi.nlm.nih.gov/pubmed/20668236	20	0.0050504	0.3462	1	1	AGAP2,ARHGEF12,ARHGEF2,ARHGEF6,CDC42,FARP1,GIT1,MRAS,RAB14,RAB15,RAB18,RAB1B,RAB21,RAB2A,RAB33B,RAB39A,RAB3B,RAB3C,RHOA,RHOG
GO:DETECTION_OF_TEMPERATURE_STIMULUS	http://www.broadinstitute.org/gsea/msigdb/cards/GO_DETECTION_OF_TEMPERATURE_STIMULUS	15	0.0050909	0.3462	1	1	ADORA1,ANO1,ANO3,ARRB2,DRGX,EPHB1,HTR2A,LXN,MMP24,NR2F6,NTRK1,NTSR1,PAWR,TRPM3,TRPM8
GO:ECTODERMAL_PLACODE_DEVELOPMENT	http://www.broadinstitute.org/gsea/msigdb/cards/GO_ECTODERMAL_PLACODE_DEVELOPMENT;GO:ECTODERMAL_PLACODE_FORMATION;http://www.broadinstitute.org/gsea/msigdb/cards/GO_ECTODERMAL_PLACODE_FORMATION;GO:ECTODERMAL_PLACODE_MORPHOGENESIS;http://www.broadinstitute.org/gsea/msigdb/cards/GO_ECTODERMAL_PLACODE_MORPHOGENESIS	15	0.0051006	0.3462	1	1	AXIN1,CDC42,CTNNB1,EDA,FRS2,GNAS,HDAC1,HDAC2,NRG3,NRP1,PROX1,SIX1,SIX4,TBX2,TBX3
GO:CELL_CELL_ADHERENS_JUNCTION	http://www.broadinstitute.org/gsea/msigdb/cards/GO_CELL_CELL_ADHERENS_JUNCTION	53	0.0051324	0.3462	1	1	ACTN1,APC,CADM1,CADM2,CADM3,CADM4,CAMSAP3,CD200,CD226,CDH1,CDH2,CDH3,CRTAM,CTNNA1,CTNNA2,CTNNA3,CTNNB1,CTNND1,DAG1,DES,DLG5,DSC2,DSP,FAT2,FLOT1,FLOT2,GJA1,JUP,KEAP1,LYN,MYH9,NCR3,NDRG1,NRAP,OXTR,PGM5,PLEKHA7,PTPRM,PVR,PVRL1,PVRL2,PVRL3,PVRL4,SCRIB,SHROOM2,SMAD7,SMAGP,SORBS1,SSX2IP,TIGIT,TJP1,VCL,ZYX
GO:PROTEIN_TRIMERIZATION	http://www.broadinstitute.org/gsea/msigdb/cards/GO_PROTEIN_TRIMERIZATION	39	0.0052182	0.3462	1	1	ADIPOQ,ALOX5AP,ARG1,ATXN10,BRK1,C1QTNF1,C1QTNF2,C1QTNF3,C1QTNF6,COL1A1,COL1A2,COL6A1,COL6A2,HSF4,MGST1,MIF,MLKL,NELL2,NUP54,NUP62,NUPL1,OGT,OTC,PKD2L1,PNPT1,SCARA5,SKI,SKIL,TNFRSF9,TRAF2,TRIM21,TRIM22,TRIM27,TRIM34,TRIM4,TRIM5,TRIM6,TRPM8,WIZ
GO:VOLTAGE_GATED_CALCIUM_CHANNEL_COMPLEX	http://www.broadinstitute.org/gsea/msigdb/cards/GO_VOLTAGE_GATED_CALCIUM_CHANNEL_COMPLEX	39	0.0052913	0.3462	1	1	C1orf101,CACNA1A,CACNA1B,CACNA1C,CACNA1D,CACNA1E,CACNA1F,CACNA1G,CACNA1H,CACNA1I,CACNA1S,CACNA2D1,CACNA2D2,CACNA2D3,CACNA2D4,CACNB1,CACNB2,CACNB3,CACNB4,CACNG1,CACNG2,CACNG3,CACNG4,CACNG6,CACNG7,CACNG8,CASQ2,CATSPER1,CATSPER2,CATSPER3,CATSPER4,CATSPERB,CATSPERG,HSPA2,NOS1,NOS1AP,PDE4B,PDE4D,TRDN
GO:NEGATIVE_REGULATION_OF_LEUKOCYTE_APOPTOTIC_PROCESS	http://www.broadinstitute.org/gsea/msigdb/cards/GO_NEGATIVE_REGULATION_OF_LEUKOCYTE_APOPTOTIC_PROCESS	42	0.0053027	0.3462	1	1	ADA,AURKB,AXL,BCL10,BCL6,BMP4,CCL19,CCL21,CCL5,CCR7,CD27,CD74,CXCL12,DOCK8,FADD,FCER1G,FOXP1,GAS6,GPAM,HCLS1,HIF1A,HSH2D,IDO1,IL2,IRF7,IRS2,ITPKB,JAK3,KITLG,LILRB1,MERTK,MIF,NOC2L,NOD2,PIP,PRKCQ,RAG1,RORC,SLC39A10,SLC46A2,ST6GAL1,TSC22D3
GO:RNA_POLYMERASE_II_TRANSCRIPTION_FACTOR_ACTIVITY_SEQUENCE_SPECIFIC_DNA_BINDING	http://www.broadinstitute.org/gsea/msigdb/cards/GO_RNA_POLYMERASE_II_TRANSCRIPTION_FACTOR_ACTIVITY_SEQUENCE_SPECIFIC_DNA_BINDING	604	0.0053359	0.3462	1	1	AEBP1,AEBP2,AHR,AIRE,AKNA,ALX1,ALX4,AR,ARHGAP35,ARID3A,ARID3B,ARID5B,ARNT,ARNT2,ARNTL,ARNTL2,ARX,ASCL1,ASCL2,ASCL3,ATF1,ATF2,ATF3,ATF4,ATF5,ATF7,ATOH1,BACH1,BACH2,BARHL1,BARHL2,BARX1,BARX2,BATF,BATF2,BATF3,BCL11A,BCL11B,BCL6,BCL6B,BHLHA15,BHLHE22,BHLHE40,BHLHE41,BMPR1A,BRD8,BSX,BTG2,C1orf85,C5orf54,CAMTA1,CAMTA2,CC2D1A,CC2D1B,CDX1,CDX2,CDX4,CEBPA,CEBPB,CEBPD,CEBPE,CEBPG,CEBPZ,CGGBP1,CHCHD3,CIR1,CLOCK,CREB1,CREB3,CREB3L1,CREB3L2,CREB3L3,CREB3L4,CREBBP,CRX,CSRNP1,CSRNP2,CSRNP3,CTCF,CTCFL,CUX2,DACH1,DACH2,DBP,DDIT3,DDN,DLX2,DLX3,DLX4,DLX5,DMBX1,DMRT1,E2F4,E2F7,E2F8,E4F1,EAF2,EBF1,EBF2,EBF3,EBF4,EGR1,EGR2,EHF,ELF1,ELF2,ELF3,ELF4,ELF5,ELK1,ELK3,ELK4,EN1,EP300,EPAS1,EPM2AIP1,ERF,ERG,ESR1,ESR2,ESRRA,ESRRB,ESRRG,ESX1,ETS1,ETS2,ETV1,ETV2,ETV3,ETV3L,ETV4,ETV5,ETV6,ETV7,FAM200A,FAM200B,FERD3L,FEV,FEZF1,FEZF2,FLI1,FOS,FOSB,FOSL1,FOSL2,FOXA1,FOXA2,FOXA3,FOXB1,FOXB2,FOXC1,FOXC2,FOXD1,FOXD2,FOXD3,FOXD4,FOXD4L1,FOXE1,FOXE3,FOXF1,FOXF2,FOXG1,FOXH1,FOXI1,FOXI2,FOXJ1,FOXJ3,FOXK1,FOXK2,FOXL1,FOXL2,FOXM1,FOXN1,FOXO1,FOXO3,FOXO4,FOXO6,FOXP1,FOXP2,FOXP3,FOXP4,FOXQ1,FOXR1,FOXR2,FOXS1,FUBP3,GABPA,GATA1,GATA2,GATA3,GATA4,GATA5,GATA6,GCM1,GFI1,GLI1,GLI2,GLI3,GLIS1,GLIS2,GMEB1,GRHL1,GRHL2,GRHL3,GSX1,GZF1,HAND1,HAND2,HCFC1,HELT,HES1,HES5,HES6,HEY1,HEY2,HEYL,HHEX,HIF1A,HIF3A,HINFP,HIVEP1,HLTF,HMGA1,HMGA2,HMX1,HNF1A,HNF1B,HNF4A,HNF4G,HNRNPK,HOXA10,HOXA2,HOXA5,HOXA7,HOXB5,HOXC11,HOXC13,HOXD13,HOXD8,HOXD9,HSF2,IFI16,IKZF3,INSM1,IRF1,IRF2,IRF3,IRF4,IRF7,IRF8,ISL1,ISX,JARID2,JDP2,JUN,JUNB,JUND,KCNIP3,KIAA1958,KLF11,KLF12,KLF13,KLF15,KLF16,KLF17,KLF4,KLF5,LEF1,LMO2,LYL1,MAF,MAFA,MAFB,MAFF,MAFG,MAFK,MAX,MED1,MEF2A,MEF2B,MEF2C,MEF2D,MEIS1,MEIS2,MEIS3,MEOX1,MEOX2,MESP1,MITF,MIXL1,MLX,MNT,MSC,MSGN1,MSX1,MSX2,MTF1,MXD1,MYB,MYBL1,MYBL2,MYC,MYF5,MYF6,MYOCD,MYOD1,MYOG,MYPOP,MZF1,NACC2,NDN,NEUROD1,NEUROD2,NEUROD6,NEUROG3,NFAT5,NFATC1,NFATC2,NFATC3,NFATC4,NFE2L1,NFE2L2,NFE2L3,NFIA,NFIB,NFIC,NFIL3,NFIX,NFKB1,NFKB2,NFX1,NFXL1,NFYC,NHLH1,NHLH2,NKX2-1,NKX2-5,NKX2-8,NKX3-1,NKX3-2,NKX6-1,NKX6-2,NOBOX,NPAS1,NPAS3,NPAS4,NR0B1,NR1D1,NR1D2,NR1H2,NR1H3,NR1H4,NR1I2,NR1I3,NR2C1,NR2E1,NR2F1,NR2F2,NR2F6,NR3C1,NR4A1,NR4A2,NR4A3,NR5A1,NR5A2,NR6A1,NRF1,NRL,NUCKS1,OLIG2,ONECUT1,ONECUT2,ONECUT3,OSR2,OTX1,OTX2,OVOL1,OVOL2,OVOL3,PATZ1,PAX4,PAX5,PAX6,PAX7,PAX8,PAX9,PBX1,PBX3,PCGF6,PDX1,PEG3,PGR,PHB,PHOX2B,PITX1,PITX2,PITX3,PKNOX1,PLAG1,PLAGL1,PLAGL2,PLSCR1,POU1F1,POU2F2,POU2F3,POU3F2,POU4F1,POU4F2,POU4F3,POU5F1,PPARA,PPARD,PPARG,PRDM1,PRDM5,PRKRIR,PROP1,PROX1,PROX2,PTF1A,PTGER3,PTH,PURA,PURB,QRICH1,RAD21,RARA,RARB,RARG,RAX,RBPJ,RBPJL,RCOR1,REL,RELA,RELB,REST,RFX1,RFX3,RFX4,RFX6,RORA,RORB,RORC,RUNX1,RUNX2,RUNX3,RXRA,RXRB,RXRG,SALL1,SATB1,SCAND3,SCRT2,SIM1,SIM2,SIX1,SIX2,SIX3,SIX4,SIX6,SKIL,SMAD1,SMAD2,SMAD3,SMAD4,SNAI1,SNAI2,SNAI3,SOHLH1,SOHLH2,SOX1,SOX10,SOX11,SOX12,SOX14,SOX15,SOX17,SOX18,SOX2,SOX21,SOX30,SOX4,SOX8,SOX9,SP1,SP2,SP3,SP4,SPDEF,SPI1,SPIB,SPIC,SREBF1,SREBF2,SRF,STAG1,STAT1,STAT3,STAT5B,STK16,SUB1,T,TAF2,TAL1,TAL2,TARDBP,TBX15,TBX2,TBX20,TBX3,TBX5,TCF21,TCF3,TCF4,TCF7,TEAD1,TFAM,TFAP2A,TFAP2B,TFAP2C,TFAP2D,TFAP2E,TFAP4,TFDP1,TFDP2,TFDP3,TFE3,TGIF1,THRA,THRB,TLE4,TLX1,TP53,TP63,TP73,TRPS1,TWIST1,TXK,USF1,USF2,VAX1,VDR,WT1,XBP1,YBX1,YY1,ZBED5,ZBTB16,ZBTB20,ZBTB4,ZBTB7A,ZC3H8,ZEB1,ZEB2,ZFAT,ZFHX3,ZFP90,ZFPM1,ZFPM2,ZGLP1,ZGPAT,ZIC1,ZIC3,ZKSCAN2,ZKSCAN3,ZMYM1,ZMYM2,ZMYM3,ZMYM4,ZMYM5,ZMYM6,ZNF131,ZNF148,ZNF174,ZNF18,ZNF202,ZNF217,ZNF219,ZNF274,ZNF280A,ZNF280B,ZNF280C,ZNF281,ZNF292,ZNF350,ZNF444,ZNF446,ZNF496,ZNF518B,ZNF536,ZNF639,ZNF641,ZNF746,ZNF750,ZNF770,ZSCAN1,ZSCAN18,ZSCAN21,ZSCAN29,ZSCAN5A,ZSCAN5B,ZSCAN5C,ZSCAN5D
GO:REGULATION_OF_CALCIUM_ION_TRANSMEMBRANE_TRANSPORTER_ACTIVITY	http://www.broadinstitute.org/gsea/msigdb/cards/GO_REGULATION_OF_CALCIUM_ION_TRANSMEMBRANE_TRANSPORTER_ACTIVITY	70	0.0053498	0.3462	1	1	ADRA2A,AHNAK,AKAP6,ANK2,ASPH,ATP1A2,ATP1B1,BMP4,C19orf26,CACNA2D1,CACNB1,CACNB2,CACNB3,CACNB4,CALM1,CALM2,CALM3,CAMK2D,CASQ2,CAV3,CLIC2,CRHR1,DMD,DRD2,DRD4,EFCAB4B,FGF14,FKBP1A,FKBP1B,FMR1,GNB5,GSTM2,GSTO1,HAP1,HRC,HSPA2,HTT,JPH1,JPH2,JPH3,JPH4,JSRP1,KCNE2,KCNE3,MYO5A,NOS1,NOS1AP,NPPA,OPRL1,PDE4B,PDE4D,PKD2,PLA2G6,PLCG2,PLN,PRKACA,RGN,RYR2,S100A1,SEPN1,SLC9A1,SLN,SRI,STIM1,STIM2,SUMO1,TLR9,TMEM110,TRDN,UBQLN1
GO:SUBSTANTIA_NIGRA_DEVELOPMENT	http://www.broadinstitute.org/gsea/msigdb/cards/GO_SUBSTANTIA_NIGRA_DEVELOPMENT	43	0.0053887	0.3462	1	1	ACTB,ATP5F1,ATP5J,BASP1,CALM1,CALM2,CALM3,CASP5,CCDC14,CDC42,CKB,COX6B1,DYNLL1,FGF9,G6PD,GLUD1,GNB4,HSPA5,INA,LDHA,MAG,MAOB,MAPKAP1,MBP,NDRG2,NDUFS3,PADI2,PLP1,POTEE,RAD1,RHOA,S100A1,SEC16A,SIRT2,SUDS3,SYNGR3,SYPL2,TTBK1,YWHAE,YWHAH,YWHAQ,ZNF148,ZNF430
GO:NEURON_PART	http://www.broadinstitute.org/gsea/msigdb/cards/GO_NEURON_PART	1204	0.0054879	0.349508	1	1	AAK1,ABAT,ABCA4,ABCC8,ABI1,ACAD9,ACADM,ACP2,ACSL4,ACTL6B,ACTN2,ACTN4,ACVRL1,ADA,ADAM21,ADAM22,ADC,ADCY10,ADCY2,ADCY4,ADCY9,ADCYAP1,ADCYAP1R1,ADD3,ADNP,ADORA1,ADRA2C,ADRB2,AGER,AGFG1,AGRP,AHCY,AHCYL2,AIF1,AIPL1,AKAP5,ALCAM,ALOX5,ALS2,AMIGO1,AMPH,ANG,ANK1,ANK2,ANK3,ANKRD27,ANKS1A,ANKS1B,ANXA3,ANXA5,AP1S1,AP2M1,AP3B1,AP3B2,AP3D1,AP3M1,AP3M2,AP3S1,AP3S2,APBA1,APBA2,APBB1,APBB2,APC,APOB,APOD,APOE,APP,AQP11,ARC,ARF1,ARF4,ARFGAP1,ARFGEF2,ARG1,ARHGAP32,ARHGAP4,ARHGAP44,ARHGEF15,ARHGEF2,ARHGEF7,ARID1A,ARID1B,ARMS2,ARPC2,ARR3,ARRB1,ARRB2,ASAP1,ASCL1,ASS1,ATAT1,ATCAY,ATF4,ATL1,ATP13A2,ATP1A1,ATP1A2,ATP1A3,ATP2B1,ATP2B2,ATP2B4,ATP6AP2,ATP6V0D1,ATP7A,ATP8A2,ATP8B1,ATXN10,ATXN1L,AURKA,AVIL,AVP,BACE1,BAG3,BAIAP2,BAIAP3,BASP1,BBS4,BBS7,BCAN,BCL11B,BCL2L1,BDKRB1,BECN1,BGLAP,BIN1,BLOC1S1,BLOC1S2,BLOC1S3,BMPR1A,BMPR1B,BMPR2,BNIP3,BOC,BPTF,BRAF,BRD1,BRS3,BRSK1,BSN,BZRAP1,C19orf26,C2orf71,CA2,CABP4,CACNA1A,CACNA1B,CAD,CADM2,CADPS,CADPS2,CALB1,CALB2,CALM1,CALM2,CALM3,CAMK1G,CAMK2A,CAMK2B,CAMK2D,CAMK2G,CAMK2N1,CANX,CAP2,CAPN2,CAPRIN1,CASK,CASP8,CCDC120,CCK,CCKAR,CCL2,CCR2,CD27,CDC42,CDH13,CDH23,CDH8,CDHR1,CDK16,CDK5,CDK5R1,CDKL5,CEACAM16,CHAT,CHL1,CHRM1,CHRM2,CHRM3,CHRM4,CHRNA10,CHRNA3,CHRNA4,CHRNA5,CHRNB3,CHRNB4,CIB1,CIB2,CLASP2,CLCN3,CLIC5,CLN3,CLN8,CLSTN1,CLSTN2,CLU,CNGA1,CNGA3,CNGA4,CNGB1,CNGB3,CNIH2,CNIH3,CNKSR2,CNN3,CNR1,CNR2,CNTF,CNTN2,CNTN4,CNTNAP1,CNTNAP2,CNTNAP4,COBL,COMT,COPS4,COPS5,CORO1A,CPE,CPEB1,CPEB2,CPEB3,CPEB4,CPLX1,CPLX2,CPLX3,CPNE5,CPNE6,CPT1C,CREB1,CREB3,CRH,CRHBP,CRHR2,CRIPT,CROCC,CRTAC1,CRTC1,CSNK1D,CTNNA2,CTNNB1,CTNND1,CTNND2,CTTN,CTTNBP2,CX3CR1,CXADR,CYBA,CYFIP2,CYGB,CYP17A1,CYTH2,DAB1,DAB2IP,DAG1,DAGLA,DAXX,DBN1,DBNL,DCC,DCDC2,DCLK1,DCTN2,DCX,DDC,DDN,DENND1A,DFNB31,DFNB59,DGKI,DHODH,DHRS3,DICER1,DISC1,DLG1,DLG2,DLG3,DLG4,DLGAP1,DLGAP3,DMD,DMXL2,DNAJC5,DNAJC6,DNER,DNM1,DNM1L,DNM2,DNM3,DNMT1,DOC2A,DOC2B,DOCK4,DOCK7,DPF1,DPF3,DPP6,DPYSL2,DPYSL3,DPYSL5,DRAM2,DRD1,DRD2,DRD4,DRP2,DSCAM,DST,DTNA,DTNBP1,DVL1,EEA1,EEF1A2,EFHC1,EFNA2,EIF4A3,ELFN1,ELK1,ELMOD3,ELOVL5,ENC1,ENDOG,EPB41L3,EPHA4,EPHA5,EPHA7,EPHA8,EPHB1,EPHB2,EPHB3,EPS8,ERC1,ERC2,ERMN,ERO1L,ESPN,ESR1,ESR2,EXOC4,EXOC7,EXOC8,FABP7,FADD,FAM107A,FAM168B,FAM206A,FAM65B,FARP1,FAS,FBXO2,FBXO31,FBXO45,FEZ1,FGF13,FKBP15,FKBP4,FLNA,FLRT1,FLRT2,FLRT3,FMR1,FOS,FOSL1,FRMD7,FRMPD4,FSCN1,FSCN2,FSTL3,FUS,FXR1,FZD1,FZD3,GABARAPL1,GABBR1,GABBR2,GABRA2,GABRA5,GABRB1,GABRG2,GAD1,GAD2,GAL,GAP43,GARS,GC,GCHFR,GDI1,GDPD5,GHRH,GHRL,GHSR,GIP,GIPC1,GLRA1,GLRA3,GLRA4,GLRB,GLRX2,GLRX3,GLRX5,GLUL,GNA11,GNAI2,GNAQ,GNAS,GNAT1,GNAT2,GNAZ,GNB1,GNB2L1,GNB5,GNG13,GNG3,GNGT1,GNRH1,GOPC,GOT1,GOT2,GPHN,GPI,GPM6A,GPR1,GPR149,GPR98,GPRIN1,GPX1,GRIA1,GRIA3,GRIA4,GRID2,GRID2IP,GRIK2,GRIK3,GRIK4,GRIK5,GRIN1,GRIN2A,GRIN2B,GRIN3A,GRIN3B,GRIP1,GRK1,GRK4,GRK7,GRM1,GRM2,GRM3,GRM4,GRM5,GRM6,GRM7,GRM8,GRXCR1,GRXCR2,GSK3B,GSTO1,GUCA1A,GUCA1B,GUCA1C,GUCA2B,GUCY2D,GUCY2F,HAP1,HCFC1,HCN1,HCN3,HCRT,HDAC6,HEPACAM,HIF1A,HMBS,HMGB1,HNMT,HNRNPA3,HNRNPK,HNRNPR,HOMER1,HOMER2,HPCA,HPN,HRH3,HSP90AA1,HSPA8,HTR2A,HTR2B,HTR3A,HTR5A,HTT,IAPP,ICA1,IDO1,IFT140,IFT52,IFT57,IGF1,IGF2BP1,IGHMBP2,IGSF9,IGSF9B,IL1R1,IL1RAPL1,IL6ST,ILK,INHA,INPP5J,INPP5K,IQCB1,IQGAP1,ITGA1,ITGA2,ITGA3,ITGA8,ITGB1,ITPKA,ITPR3,ITSN1,JPH4,KATNA1,KCNA1,KCNA2,KCNA3,KCNA4,KCNA6,KCNAB1,KCNAB2,KCNB1,KCNB2,KCNC1,KCNC2,KCNC4,KCND1,KCND2,KCND3,KCNE3,KCNH1,KCNIP1,KCNIP3,KCNJ10,KCNJ11,KCNJ14,KCNJ2,KCNJ4,KCNK1,KCNK2,KCNK9,KCNN1,KCNN2,KCNN3,KCNN4,KCNQ2,KCNQ3,KCNQ4,KCTD12,KCTD16,KCTD8,KHSRP,KIAA1598,KIF13B,KIF1A,KIF1B,KIF20B,KIF3B,KIF4A,KIF5A,KIF5B,KIF5C,KIRREL,KIRREL3,KISS1,KLC1,KLC3,KLHL1,KLHL14,KLHL17,KLHL20,KLHL24,KNCN,KNDC1,KPNA1,KPTN,L1CAM,LAMA2,LAMP1,LDLRAP1,LGI3,LHFPL5,LIN7A,LIN7B,LIN7C,LLGL1,LMTK3,LOXHD1,LPAR1,LPAR3,LPHN1,LPHN3,LRFN3,LRP1,LRP4,LRP6,LRP8,LRRC4,LRRC4B,LRRC7,LRRK2,LRRTM1,LSM1,LSM4,LYNX1,LZTS1,MAF1,MAG,MAGEE1,MAGI2,MAGOHB,MAK,MAP1B,MAP1S,MAP2,MAP3K12,MAP4,MAPK1,MAPK8IP1,MAPK8IP2,MAPK8IP3,MAPT,MARCKS,MARK4,MAX,MBP,MCRS1,MERTK,MFF,MICALL2,MINK1,MKKS,MLPH,MME,MOB2,MOB4,MPDZ,MPP1,MPST,MTHFR,MTMR2,MTNR1A,MTOR,MTPN,MUL1,MYH10,MYH14,MYL7,MYO10,MYO15A,MYO1A,MYO1C,MYO1D,MYO5A,MYO7A,MYOC,MYRIP,NAAA,NAIP,NAPA,NAPEPLD,NCAM2,NCDN,NCK2,NCOA1,NCOA2,NDEL1,NDN,NDRG2,NDUFS7,NEFH,NEFM,NEK3,NELL2,NEUROG1,NF1,NF2,NFASC,NFIB,NFKB1,NGB,NGDN,NGEF,NGFR,NLGN1,NLGN2,NLGN3,NLGN4X,NMB,NMU,NOS1,NOV,NPBWR1,NPBWR2,NPFF,NPTN,NPY1R,NPY5R,NQO1,NR1D1,NRCAM,NRG1,NRGN,NRN1L,NRP1,NRSN1,NRSN2,NRTN,NRXN1,NRXN2,NRXN3,NSF,NTNG2,NTRK1,NTRK2,NTS,NTSR1,NUFIP1,NUMA1,OCRL,OGT,OLFM1,OPA1,OPHN1,OPN1LW,OPN1SW,OPN5,OPRD1,OPRK1,OPRL1,OPRM1,ORAI2,OSBP2,OTOF,OTX2,OXT,P2RX1,P2RX3,P2RX4,P2RX6,P2RX7,P2RY1,PACRG,PACSIN1,PAFAH1B1,PAK1,PALLD,PALM,PALMD,PAM,PARD3,PARD6A,PARK2,PARK7,PAWR,PCDH15,PCDH8,PCDH9,PCDHGB1,PCLO,PCP4,PCSK2,PDC,PDE10A,PDE11A,PDE1B,PDE2A,PDE4B,PDE6A,PDE6B,PDE6G,PDE9A,PDLIM5,PDPK1,PDYN,PDZD11,PDZD7,PENK,PFN1,PFN2,PHAX,PHLPP2,PI4K2A,PICALM,PICK1,PIN1,PINK1,PIP5K1C,PLCB4,PLD2,PLK2,PLK3,PLS3,PLXDC1,PMM1,PMM2,PNOC,POLG,POU4F1,PPARGC1A,PPEF2,PPFIA1,PPFIA2,PPFIA3,PPFIA4,PPP1CA,PPP1CC,PPP1R1B,PPP1R9A,PPP1R9B,PPP5C,PPT1,PQBP1,PREX1,PRKACA,PRKAR2B,PRKCG,PRKCZ,PROM1,PRPH2,PRSS12,PSD2,PSEN1,PSEN2,PSPH,PTBP2,PTCH1,PTEN,PTGER3,PTGER4,PTGS1,PTGS2,PTK2B,PTPN13,PTPN5,PTPRF,PTPRK,PTPRN,PTPRN2,PTPRO,PTPRZ1,PURA,PVALB,PVRL1,QDPR,RAB11A,RAB11B,RAB13,RAB17,RAB21,RAB27A,RAB39B,RAB3A,RAB3B,RAB3C,RAB5A,RAB7A,RAB8A,RAC3,RANGAP1,RAP1A,RAP1GAP,RAP1GAP2,RAPGEF2,RAPGEF3,RARA,RASGRF1,RASGRP2,RBFOX3,RBM3,RDH11,RDH12,RDX,REEP6,RELN,RET,RGS12,RGS14,RGS17,RGS2,RGS8,RGS9,RGS9BP,RHO,RIC3,RIMS1,RIMS2,RIMS3,RIMS4,RIN1,RNF40,RNF6,ROBO1,ROBO2,ROBO3,ROM1,RP1,RP1L1,RPGR,RPH3A,RPL28,RPS6,RPS6KB1,RPTOR,RRM1,RTN4,RTN4R,RUFY3,RXRA,S100A1,S100A4,S100A5,S100B,SACS,SAG,SAMD4A,SCAMP1,SCAMP5,SCGN,SCN11A,SCN1A,SCN1B,SCN2A,SCN3A,SCN8A,SCRG1,SCRIB,SDC2,SDC3,SEMA3A,SEMA4C,SEMA6A,SEPT11,SEPT5,SEPT6,SERPINE2,SERPINF1,SETX,SEZ6,SEZ6L,SGCE,SGK1,SH3KBP1,SHANK1,SHANK3,SHARPIN,SHISA9,SIAH2,SIGMAR1,SIPA1L1,SIRT2,SKOR1,SLC12A5,SLC17A5,SLC17A6,SLC17A7,SLC17A8,SLC18A1,SLC18A2,SLC18A3,SLC1A2,SLC1A3,SLC1A4,SLC22A2,SLC2A8,SLC30A3,SLC31A1,SLC32A1,SLC38A2,SLC38A7,SLC40A1,SLC4A10,SLC4A7,SLC4A8,SLC5A7,SLC6A1,SLC6A11,SLC6A12,SLC6A13,SLC6A17,SLC6A3,SLC6A4,SLC6A9,SLC7A10,SLC8A1,SLC8A2,SLC8A3,SLC9A3R1,SLC9A6,SMARCA2,SMARCA4,SMARCB1,SMARCC1,SMARCC2,SMARCD1,SMARCD3,SMARCE1,SMURF1,SNAP23,SNAP25,SNAP29,SNAP47,SNAPIN,SNCA,SNCAIP,SNCB,SNCG,SNPH,SNX14,SOD1,SORCS3,SORT1,SOS1,SPAST,SPG11,SPG7,SPHK1,SPOCK1,SPTA1,SPTBN1,SPTBN2,SPTBN4,SPTBN5,SRC,SRCIN1,SRD5A1,SRI,SRR,SS18L1,SST,SSTR1,SSTR2,SSTR3,SSTR4,SSTR5,STAR,STAT1,STAU1,STMN1,STMN2,STMN3,STMN4,STON2,STRC,STRN,STRN3,STRN4,STX11,STX19,STX1B,STX2,STX3,STX4,STX6,STXBP1,STXBP5,SUMO1,SV2B,SV2C,SVOP,SYN1,SYN3,SYNCRIP,SYNDIG1,SYNGAP1,SYNGR1,SYNGR2,SYNGR3,SYNGR4,SYNJ1,SYNJ2,SYNPO,SYNPR,SYP,SYPL1,SYPL2,SYT1,SYT10,SYT11,SYT12,SYT13,SYT17,SYT2,SYT3,SYT4,SYT5,SYT6,SYT7,SYT8,SYT9,SYTL1,SYTL3,SYTL4,SYTL5,TAC1,TACR1,TACR3,TANC1,TAOK2,TBC1D24,TBX21,TGFB1,TGFB2,TGFB3,TH,THY1,TIAM1,TIAM2,TIMP2,TMC1,TMC2,TMEM100,TMEM163,TMEM185A,TMEM57,TMOD2,TMPRSS3,TMPRSS5,TNFRSF1B,TNFRSF21,TOP1,TOR1A,TP63,TPH1,TPH2,TPRG1L,TPRN,TPX2,TRAPPC4,TRIM9,TRPA1,TRPM2,TRPM4,TRPM5,TRPV1,TRPV2,TRPV4,TSC1,TSGA10,TSHZ3,TSPEAR,TTLL7,TUBB3,TUBB4A,TULP1,TWF2,TXN2,UBB,UBXN1,UCHL1,UCN,UFL1,UHMK1,UNC13A,UNC13B,UNC13C,UNC5A,UNC5C,USH1C,USH1G,USH2A,USP9X,UTRN,VAMP1,VAMP2,VAMP3,VDAC1,VDAC2,VIM,VIP,VPS16,VPS35,VTI1A,VTI1B,WDR7,WDR81,WFS1,WLS,WNT3A,WNT7A,WRN,YKT6,YWHAE,ZDHHC5,ZFYVE27,ZMYND8,ZNF259,ZNF385A,ZNRF1,ZNRF2,ZWINT
GO:ALCOHOL_DEHYDROGENASE_NADP_ACTIVITY	http://www.broadinstitute.org/gsea/msigdb/cards/GO_ALCOHOL_DEHYDROGENASE_NADP_ACTIVITY	14	0.0057677	0.359218	1	1	ADH4,AKR1A1,AKR1B1,AKR1C1,AKR7A2,ALDH3A1,DHRS3,DHRS4,RDH10,RDH11,RDH12,RDH13,RDH14,RDH8
GO:AMPA_GLUTAMATE_RECEPTOR_COMPLEX	http://www.broadinstitute.org/gsea/msigdb/cards/GO_AMPA_GLUTAMATE_RECEPTOR_COMPLEX	27	0.0057899	0.359218	1	1	ABHD12,ABHD6,CACNG2,CACNG3,CACNG4,CACNG5,CACNG7,CACNG8,CNIH2,CNIH3,CPT1C,DLG3,DLG4,GRIA1,GRIA2,GRIA3,GRIA4,OLFM2,OLFM3,PORCN,SACM1L,SHISA6,SHISA7,SHISA8,SHISA9,VWC2,VWC2L
GO:NEGATIVE_REGULATION_OF_CELL_CELL_ADHESION	http://www.broadinstitute.org/gsea/msigdb/cards/GO_NEGATIVE_REGULATION_OF_CELL_CELL_ADHESION	130	0.0058292	0.359218	1	1	ABAT,ABL1,ADAMTS18,ADIPOQ,ADRB2,ALOX12,ANXA1,APOA1,ASS1,B4GALNT2,BCL6,BMP2,BMP4,BTN2A2,C10orf54,C1QTNF1,CASP3,CCL21,CCL25,CCL28,CD274,CD276,CD300A,CD74,CDH1,CDKN2A,CEACAM1,CEBPB,CLEC4G,CTLA4,CXCL12,CYLD,DLG1,DTX1,DUSP3,EPB41L5,EPCAM,ERBB2,FOXJ1,FOXP3,FXYD5,GLI3,GLMN,GNRH1,GTPBP4,HAVCR2,HFE,HLA-DRB1,HLA-G,HLX,HMGB1,IDO1,IFNA2,IFNB1,IHH,IL10,IL1RN,IL20RB,IL2RA,IL4,IL4R,IRF1,ITCH,JAK2,JAK3,KIAA0922,KLF4,LAG3,LAX1,LEF1,LGALS3,LGALS9,LILRB1,LILRB2,MAD1L1,MAD2L2,MAP2K5,MAPK7,MARCH7,MUC21,MYADM,NDFIP1,NF2,NFKBID,NRARP,PAG1,PAWR,PDCD1LG2,PDE5A,PELI1,PLA2G2D,PLA2G2F,PLG,PODXL,PPARA,PRKAR1A,PRKCD,PRKG1,PRNP,PTGER3,PTK2,PTPN2,PTPN22,RC3H1,RDX,SCGB1A1,SERPINE2,SFTPD,SHH,SNAI2,SOCS5,SOCS6,SPINT2,SPN,SWAP70,TGFB1,TIGIT,TNFAIP8L2,TNFRSF14,TNFRSF21,TNFSF18,TNFSF4,TNR,TRPV4,UBASH3B,VTCN1,WNT1,XCL1,ZC3H8,ZNF703
GO:STEROID_HORMONE_MEDIATED_SIGNALING_PATHWAY	http://www.broadinstitute.org/gsea/msigdb/cards/GO_STEROID_HORMONE_MEDIATED_SIGNALING_PATHWAY	121	0.0058658	0.359218	1	1	ABHD2,AR,ARID1A,BMP4,BMP7,BRCA1,CALCOCO1,CALR,CARM1,CCNE1,CDK7,CTNNB1,DAXX,DDX54,DEFA1,DEFA1B,DEFA3,DNAJA1,EGLN2,ESR1,ESR2,ESRRA,ESRRB,ESRRG,FHL2,FKBP4,GRIP1,HNF4A,HNF4G,JAK2,KAT5,KDM3A,LEF1,MED1,MED12,MED13,MED14,MED16,MED17,MED24,MED30,MED4,NCOA1,NCOA3,NCOA6,NKX3-1,NR0B1,NR0B2,NR1D1,NR1D2,NR1H2,NR1H3,NR1H4,NR1I2,NR1I3,NR2C1,NR2C2,NR2E1,NR2F1,NR2F2,NR2F6,NR3C1,NR3C2,NR4A1,NR4A2,NR4A3,NR5A1,NR5A2,NR6A1,NRIP1,OR51E2,PADI2,PAQR5,PAQR6,PAQR7,PAQR8,PAQR9,PGR,PGRMC2,PHB,PIAS1,PIAS2,PMEPA1,POU4F2,PPAP2A,PPARA,PPARD,PPARG,PPARGC1A,PPARGC1B,RAN,RARA,RARB,RARG,RB1,RBFOX2,RBM14,RHOXF1,RNF14,RNF4,RORA,RORB,RORC,RXRA,RXRB,RXRG,SAFB,SCGB2A1,SGK1,SRC,TADA3,TAF7,TGFB1I1,THRA,THRAP3,THRB,TRIP4,UBE3A,UBR5,VDR,YWHAH
GO:EMBRYONIC_EYE_MORPHOGENESIS	http://www.broadinstitute.org/gsea/msigdb/cards/GO_EMBRYONIC_EYE_MORPHOGENESIS	31	0.0058856	0.359218	1	1	ALDH1A3,ARID1A,AXIN1,BMP7,EFEMP1,FBN1,FBN2,FOXF2,FOXL2,FRS2,FZD5,HIPK1,HIPK2,MFAP2,PAX2,PAX6,PHACTR4,PROX1,RARB,RARG,SIX3,SOX11,SP3,STRA6,TBX2,TFAP2A,TH,TWIST1,WNT16,WNT5A,ZEB1
CONSTRAINED	https://www.ncbi.nlm.nih.gov/pubmed/25086666	945	0.0059414	0.359627	1	1	ABCA2,ABCC5,ABCE1,ABCG1,ABCG4,ABHD17A,ABR,ACACA,ACO2,ACOT1,ACTA1,ACTA2,ACTB,ACTC1,ACTG1,ACTL6B,ACTN1,ACTN4,ACVR1B,ADAMTS15,ADAMTS5,ADAMTSL2,ADAR,ADARB1,ADCY1,ADCY2,ADCY3,ADCY5,ADRA2A,ADRA2C,ADRB1,ADRBK1,AFF4,AGAP2,AGAP3,AGO1,AGO2,AGO3,AHCYL1,AHDC1,AKT1,AMPD2,AMY1C,ANAPC1,ANKRD17,ANKRD52,ANO8,AP2A1,AP2B1,AP2M1,AP3D1,APBA1,APC2,AQR,ARC,ARFGEF1,ARGLU1,ARHGAP35,ARHGAP39,ARHGEF2,ARHGEF7,ARIH1,ASAH2,ASH1L,ASIC1,ASIC2,ATAD2B,ATP13A1,ATP1A1,ATP1A2,ATP1A3,ATP2A2,ATP2B1,ATP2B2,ATP4A,ATP6V1A,ATP9A,ATRX,AUTS2,B3GAT1,B3GNT1,B4GALNT4,BAI1,BAI2,BAZ1A,BCL11A,BCL11B,BCL9L,BCR,BHLHE22,BIRC6,BPTF,BRAF,BRD1,BRD3,BRD4,BRPF1,BRPF3,BRSK1,BRSK2,BRWD3,BTAF1,C1QTNF4,C2CD5,C3,C3orf58,CACNA1B,CACNA1C,CACNA1D,CACNA1E,CACNA1G,CACNA1I,CACNG2,CACNG3,CACTIN,CAD,CADM4,CADPS,CAMK2A,CAMSAP3,CAND1,CAPRIN1,CARD11,CASK,CASKIN1,CASR,CBX4,CBX6,CCDC144A,CDC27,CDC73,CDK11B,CDK19,CDK5R1,CDK5R2,CDK8,CELF2,CELSR3,CENPB,CEP170,CFB,CHD2,CHD3,CHD4,CHD5,CHD6,CHD7,CHD8,CHD9,CHERP,CHRNE,CHST1,CHST2,CHST8,CIT,CKMT1B,CLASP2,CLASRP,CLCN3,CLCN4,CLEC18A,CLEC18C,CLIP3,CLTC,CLUH,CNNM2,CNOT1,CNOT3,CNOT6L,CNTNAP1,CNTNAP3,COL1A1,COMP,COPA,CORO1A,CPEB4,CPNE9,CPSF1,CPSF6,CREBBP,CREBZF,CSK,CSMD2,CSNK1A1,CSNK1E,CSNK2A1,CSTF3,CT47A6,CT47A7,CTCF,CTNNA1,CTNNA2,CTNNB1,CTR9,CUL1,CUL3,CUL5,CUX1,CUX2,CXXC1,CYFIP2,CYLD,CYP46A1,DAGLA,DAPK1,DCLK1,DDB1,DDN,DDX23,DDX39B,DDX3X,DDX41,DDX46,DEF6,DENND4B,DGKZ,DHH,DHX15,DHX16,DHX30,DHX38,DHX40,DHX8,DHX9,DICER1,DIP2C,DLG4,DLGAP1,DLGAP3,DMWD,DNM1,DNM2,DNM3,DNMT1,DNMT3A,DOCK3,DOCK4,DOPEY1,DOT1L,DROSHA,DSCAM,DSCAML1,DVL3,DYNC1H1,DYRK1A,EBF1,EBF3,EDC4,EEF1A1,EEF1A2,EEF2,EFTUD2,EGR2,EGR3,EGR4,EHMT2,EIF2S3,EIF3A,EIF3D,EIF3I,EIF4A1,EIF4A2,ELAVL1,ELMO1,EML3,EML5,EP400,EPM2AIP1,ESPL1,ETF1,EVI5L,EVX2,EZH1,EZH2,F12,FAM115A,FAM115C,FAM120C,FAM84B,FBN1,FBXL14,FBXL15,FBXL16,FBXL18,FBXL19,FBXO46,FEM1A,FEM1B,FEZF2,FIZ1,FLNA,FLNC,FMN2,FMNL3,FOXA1,FOXB1,FOXD4L1,FOXG1,FOXL2,FOXO3,FRY,FRYL,FSCN1,FUT4,FZD1,FZD10,FZD7,FZD8,GABBR1,GABBR2,GALR2,GATA3,GCK,GCN1L1,GDF11,GFOD1,GFPT1,GIT1,GLG1,GLUD1,GNA11,GNAS,GNAZ,GNB1,GP5,GPAT2,GPHN,GPR25,GPR4,GPR88,GRIA1,GRIA3,GRIK5,GRIN1,GRIN2A,GRIN2B,GRIN2D,GRM1,GRM3,GRM5,GTF3C1,GTF3C4,GTPBP2,HAS2,HCFC1,HCFC2,HCN1,HCN2,HCN4,HDAC3,HDLBP,HECTD1,HECTD4,HECW1,HELZ,HERC1,HERC2,HIC1,HIRA,HIVEP2,HK1,HLA-B,HLA-C,HMGCR,HMHA1,HNRNPA0,HNRNPH1,HNRNPK,HNRNPL,HNRNPR,HNRNPU,HNRNPUL1,HOXB8,HS3ST3B1,HSPA2,HSPA5,HSPA8,HTRA2,HTT,HUWE1,IGF2BP1,IGSF9B,IK,IKZF1,IL6ST,ILF3,INA,INO80,INPP4A,INPP5D,INSR,INTS3,IPO5,IPO7,IQSEC2,IRF2BP1,IRF2BPL,IRS2,IRS4,ITPR1,ITPR2,ITPR3,ITPRIPL2,ITSN1,JAK1,JUN,KALRN,KAT2A,KAT7,KAT8,KBTBD6,KCNA1,KCNA3,KCNA6,KCNB1,KCNC1,KCNC3,KCND3,KCNF1,KCNG1,KCNG3,KCNH2,KCNH3,KCNH5,KCNJ3,KCNJ4,KCNJ9,KCNK12,KCNK3,KCNK9,KCNMA1,KCNN1,KCNN3,KCNQ2,KCNQ4,KCNQ5,KCNT1,KCNV1,KDM1A,KDM2A,KDM3B,KDM5C,KDM6B,KHSRP,KIAA0100,KIAA0368,KIAA1109,KIAA1161,KIAA1468,KIF1A,KIF1B,KIF21B,KIF2A,KIF3B,KIF5A,KIF5C,KLHL15,KLHL36,KMT2D,KPNA6,KPNB1,KSR2,LCT,LHX1,LHX2,LHX5,LINGO1,LINGO3,LMNA,LMTK3,LPA,LPHN1,LRFN1,LRFN3,LRP1,LRP4,LRRC4B,LRRC7,LRRC73,LRRC8A,LRRN4,LTB,LTBP3,MAB21L2,MACF1,MAFB,MAP2K7,MAP3K12,MAP4K1,MAP4K4,MAPK8IP3,MARCH6,MARK2,MARK4,MAST3,MAST4,MAU2,MDC1,MED12,MED12L,MED13L,MED14,MED23,MEF2C,MEGF8,MEIS2,MEN1,METTL3,MEX3A,MEX3D,MGAT3,MIB1,MKLN1,MLLT6,MNX1,MORC2,MRC2,MROH1,MTOR,MYCBP2,MYCN,MYH10,MYH7,MYH9,MYO18A,MYO5A,MYOD1,MYT1L,NACC1,NACC2,NAGS,NALCN,NAV1,NBEA,NCDN,NCKAP1,NCOR1,NEURL4,NF1,NFIX,NIPBL,NKPD1,NKX2-1,NLGN2,NLGN3,NLGN4X,NOA1,NOMO1,NOS1,NOTCH1,NOTCH2,NOTCH3,NOVA2,NPIPA1,NPR2,NR2F1,NR2F2,NR4A2,NR4A3,NRF1,NRXN1,NRXN2,NSD1,NSF,NTNG2,NXF2,NXF2B,NYNRIN,OGDH,OGT,ONECUT2,OPRD1,PABPC1,PACS1,PAK2,PANK1,PAQR9,PATZ1,PAX6,PC,PCBP1,PCDH10,PCDH17,PCDH19,PCDHGC3,PCNXL3,PCSK5,PDE2A,PDE8B,PDPK1,PDS5A,PDS5B,PDZD4,PDZD8,PHF8,PHIP,PHOX2B,PI4KA,PI4KB,PIAS1,PIK3CA,PIK3CD,PIP5K1C,PITPNM1,PITPNM2,PITX3,PLCB3,PLCB4,PLCG1,PLCL2,PLXNA1,PLXNA4,PLXNB1,PLXNC1,PLXND1,PNPLA6,POGK,POGZ,POLR2A,POLR2B,POTED,POTEE,POU3F2,POU3F3,POU4F1,PPFIA2,PPFIA3,PPP1CA,PPP1R13L,PPP1R16B,PPP2R1A,PPP2R2C,PPP3CB,PPP4C,PRDM10,PRDM13,PRDM15,PRDM8,PRKCB,PRKCE,PRKCG,PRKD2,PRLHR,PRMT1,PROX1,PRPF6,PRPF8,PRR12,PRR20A,PRR20E,PRR21,PRRC2A,PSMC5,PSMD1,PSPC1,PTCHD2,PTGER3,PTPRS,PTRF,PUF60,PUM1,PURA,PXDN,QRICH1,RALGAPA1,RAPGEF2,RARA,RASGRF1,RBM10,RBM14,RBM14-RBM4,RBM15,RBM15B,RBM25,RBM38,RBM39,RBM47,RBM5,REPIN1,RERE,RHOB,RHOV,RICTOR,RNF20,ROCK1,ROCK2,RPS6KA1,RPS6KA3,RPS6KA4,RPTOR,RSBN1,RSPH10B,RSPH10B2,RTF1,RTN4RL2,RUVBL2,RXRB,RYR1,RYR2,SAFB,SAFB2,SAMD4B,SATB1,SATB2,SBK1,SCN1A,SCN2A,SCN3A,SCN5A,SCN8A,SCO2,SCUBE3,SEC61A1,SEMA3F,SEMA6D,SERBP1,SETD1A,SETDB1,SF1,SF3A1,SF3B1,SF3B3,SHANK1,SHANK3,SHH,SIN3A,SIN3B,SIX3,SKOR1,SLC12A5,SLC12A6,SLC17A7,SLC32A1,SLC4A10,SLC4A8,SLC6A1,SLC7A5,SLC8A2,SLC9A6,SLCO3A1,SLIT1,SLX1A,SLX1B,SMARCA1,SMARCA2,SMARCA4,SMARCA5,SMARCB1,SMARCC1,SMARCC2,SMC1A,SMC3,SMEK1,SMG1,SMU1,SNRK,SNRNP200,SOBP,SOGA3,SOX11,SOX17,SOX2,SOX4,SOX9,SP6,SP8,SPEG,SPEN,SPTAN1,SPTBN1,SPTBN2,SPTBN4,SRC,SRCAP,SRCIN1,SRF,SRRT,SRSF10,SRSF2,SSTR1,STAG1,STAG2,STAT1,STAT3,STAT5A,STAT5B,STK35,STT3A,STXBP1,SULT1A3,SULT1A4,SUPT16H,SUPT5H,SUPT6H,SYMPK,SYNGAP1,SZT2,TADA2B,TAF1,TAOK1,TAOK2,TBC1D9,TBR1,TCERG1,TCF4,TCF7L2,TCHH,TECR,TENM1,TENM2,TENM3,TERT,TEX28,TFAP2A,THOC2,THOC3,THRA,TIGD5,TLE3,TLE4,TLK1,TLK2,TLN1,TM9SF3,TMCC2,TMEM102,TMEM30B,TMEM57,TMEM63B,TNIK,TNPO1,TNPO2,TOP1,TOP2A,TOP3B,TP63,TPR,TRA2B,TRIM24,TRIM3,TRIM39,TRIM46,TRIM71,TRIM8,TRIM9,TRIO,TRIP12,TRPC5,TRPC7,TRPM3,TRRAP,TSC1,TSC22D2,TSSK6,TUBA1A,TUBA1B,TUBA4A,TUBB,TUBB2A,TUBB3,TUBB4A,TUBB4B,TUBB6,TUBG1,U2AF2,U2SURP,UBA1,UBAP2L,UBC,UBE2O,UBE3A,UBR4,UBR5,UBTF,UNC13A,UNC5A,UNK,UPF1,USP11,USP22,USP34,USP49,USP7,USP9X,VARS,VARS2,VAV1,VCP,VCPIP1,VGF,VPS51,WDFY3,WDR33,WDR44,WDTC1,WHSC1L1,WIZ,WNK1,WNT1,WNT8B,XAB2,XKR4,XKR6,XPO1,XPO4,XPO7,YWHAG,YY1,ZAP70,ZBTB12,ZBTB16,ZBTB17,ZBTB20,ZBTB45,ZBTB7A,ZC3H4,ZEB2,ZER1,ZFHX4,ZFP36L1,ZFP64,ZIC1,ZIC2,ZMIZ1,ZMYM3,ZMYM4,ZMYND11,ZNF219,ZNF236,ZNF282,ZNF319,ZNF462,ZNF503,ZNF536,ZNF605,ZNF668,ZNF672,ZNF689,ZNF768,ZNF775,ZNF777,ZNF835,ZNRF3,ZSCAN10,ZSWIM8
GO:CAMERA_TYPE_EYE_MORPHOGENESIS	http://www.broadinstitute.org/gsea/msigdb/cards/GO_CAMERA_TYPE_EYE_MORPHOGENESIS	98	0.0060281	0.360382	1	1	AHI1,ALDH1A3,AQP5,ARID1A,ARL6,ATP8A2,BAK1,BAX,BCAR3,BMP4,BMP7,CABP4,CALB1,CCDC66,CDON,COL8A1,COL8A2,CRYGB,CTNNB1,DLL1,DSCAM,EPHA2,EPHB1,EPHB2,FJX1,FOXE3,FOXF2,FOXN4,FRS2,FZD5,GDF11,GLI3,GNAT2,HCN1,HIF1A,HIPK1,HIPK2,IFT122,JAG1,LHX1,LRP5,LRP6,MAN2A1,MEGF11,MEIS1,MFN2,NF1,PAX2,PAX6,PDE6C,PHACTR4,PITX2,PITX3,PROM1,PROX1,PTF1A,PTN,PTPRM,PVRL1,PVRL3,RBP4,RDH13,RING1,ROM1,RORB,RP1,RPE65,RS1,SDK1,SDK2,SHROOM2,SIX3,SKI,SOX1,SOX11,SOX8,SOX9,SP3,STRA6,TBC1D20,TBX2,TDRD7,TFAP2A,TFAP2B,TH,THY1,TOPORS,TSKU,TSPAN12,TWIST1,VEGFA,VSX1,WNT16,WNT2,WNT2B,WNT5A,WNT9A,ZEB1
GO:CYTOSKELETON_ORGANIZATION	http://www.broadinstitute.org/gsea/msigdb/cards/GO_CYTOSKELETON_ORGANIZATION	787	0.0060626	0.360382	1	1	ABI1,ABI2,ABL1,ABLIM1,ABLIM2,ABLIM3,ABR,ACTA1,ACTC1,ACTG1,ACTN1,ACTN2,ACTN4,ACTR2,ACTR3,ACTR3B,ACTR3C,ADD1,ADRA2A,AGFG1,AIF1,AKAP9,ALDOA,ALKBH4,AMOT,ANG,ANK1,ANK3,ANKRD1,ANLN,ANTXR1,ANXA1,APOE,AQP1,ARAP1,ARAP3,ARC,ARF1,ARF6,ARFIP2,ARHGAP10,ARHGAP26,ARHGAP4,ARHGAP6,ARHGEF10,ARHGEF11,ARHGEF17,ARHGEF18,ARHGEF2,ARHGEF5,ARL2,ARMC4,ARPC1A,ARPC1B,ARPC2,ARPC3,ARPC4,ARPC5,ARPC5L,ARRB1,ASPM,ATAD1,ATP2C1,ATP8A2,ATXN3,ATXN7,AURKA,AURKB,AURKC,AVIL,AXIN1,BAIAP2,BAIAP2L1,BAIAP2L2,BBS4,BCAR1,BCAS3,BCL2,BCL6,BCR,BFSP2,BICD1,BICD2,BIN3,BIRC2,BIRC3,BIRC5,BIRC7,BIRC8,BLK,BLOC1S2,BMP10,BRCA1,BRCA2,BRK1,BRSK1,BRSK2,BRWD1,BRWD3,C11orf63,C21orf2,C2CD3,C2orf62,CALR,CAMSAP1,CAMSAP2,CAMSAP3,CAP1,CAP2,CAPN10,CAPN3,CAPN6,CAPZB,CASQ1,CASQ2,CAV1,CAV3,CC2D2A,CCDC103,CCDC114,CCDC13,CCDC151,CCDC39,CCDC40,CCDC67,CCDC8,CCKAR,CCL11,CCL13,CCL2,CCL3,CCL7,CCNB1,CCP110,CDC14A,CDC42,CDC42BPA,CDC42BPB,CDC42BPG,CDC42EP2,CDK1,CDK2,CDK5,CDK5RAP2,CECR2,CENPA,CENPJ,CEP120,CEP135,CEP152,CEP192,CEP250,CEP350,CEP57,CEP57L1,CEP63,CEP68,CEP72,CETN2,CETN3,CFL1,CFL2,CFLAR,CHD3,CHD4,CHEK2,CIB1,CKAP5,CLASP1,CLASP2,CLIP1,CLN8,CLRN1,CNN1,CNN2,CNN3,CNTLN,CNTN2,CNTNAP1,CNTROB,COBL,COBLL1,CORO1A,CORO1B,CORO1C,CORO2A,CORO2B,CORO6,CORO7,CRHR2,CRIPT,CRMP1,CROCC,CSNK1A1,CSNK1D,CSRP3,CTNNA1,CTNNB1,CTTN,CUL3,CUL7,CUL9,CXADR,CXCL1,CYTH2,DAAM1,DAAM2,DAG1,DBN1,DCTN2,DES,DIAPH1,DIAPH2,DIAPH3,DISC1,DLC1,DLG1,DNAAF1,DNAAF2,DNAH1,DNAH5,DNAH7,DNAI1,DNAI2,DNAJB6,DOCK1,DOCK2,DOCK7,DPYSL2,DPYSL3,DSP,DST,DSTN,DTNBP1,DVL1,DYNC1H1,DYNC1LI2,DYNLL1,DYNLT1,DYX1C1,EHD2,ELMO1,ELMO2,EML1,EMP2,EPB41,EPB41L1,EPB41L2,EPB41L3,EPB41L4B,EPB41L5,EPS8,ERBB2IP,ERMN,ESPL1,ESPN,EVL,EYA1,EZR,F11R,FAM101A,FAM175B,FARP2,FAT1,FBXO5,FBXW5,FER,FES,FGD1,FGD2,FGD3,FGD4,FGD5,FGD6,FGF10,FGF13,FGF7,FGFR1OP,FHL3,FHOD3,FIGN,FIGNL1,FITM2,FLII,FLNA,FLNB,FMN1,FMN2,FMNL1,FMNL2,FMNL3,FOPNL,FOXJ1,FRY,FRYL,FSCN1,FSCN2,FSCN3,FTCD,GABARAP,GADD45A,GAN,GAPDH,GAS2L1,GAS2L2,GAS2L3,GCC2,GFAP,GHRL,GHSR,GOLGA2,GPR65,GPSM2,GSN,HAUS1,HAUS2,HAUS3,HAUS4,HAUS5,HAUS6,HAUS7,HAUS8,HCLS1,HDAC3,HEATR2,HEPACAM2,HOOK3,HSP90B1,HTT,HYDIN,IFT172,IKBKB,INA,INF2,INO80,INPP5K,INPPL1,INSRR,IQGAP2,IQSEC1,IQSEC2,IQSEC3,ITGB1,ITGB5,ITPKA,JAK2,JMY,JUP,KATNA1,KATNAL1,KATNAL2,KCTD13,KIAA0101,KIAA0196,KIAA0753,KIAA1377,KIAA1598,KIF11,KIF14,KIF18A,KIF18B,KIF19,KIF20A,KIF23,KIF24,KIF2A,KIF2B,KIF2C,KIF3B,KIF4A,KIF4B,KIFC1,KISS1,KIT,KLHL1,KLHL17,KLHL20,KPNB1,KPTN,KRAS,KRT13,KRT14,KRT16,KRT17,KRT18,KRT19,KRT20,KRT25,KRT3,KRT4,KRT6A,KRT6C,KRT71,KRT74,KRT76,KRT8,KRT9,LAMA5,LARP4,LCP1,LDB3,LIMA1,LIMCH1,LIMD1,LLGL1,LLGL2,LMNA,LMOD1,LMOD2,LMOD3,LRGUK,LRRC16A,LRRC6,LZTS2,MAD2L2,MAEA,MAGEL2,MAP1A,MAP1B,MAP1S,MAP2,MAP4,MAP6,MAP6D1,MAP7,MAP7D1,MAP7D2,MAP7D3,MAP9,MAPT,MARCKS,MARK1,MARK4,MAST1,MAST2,MAST3,MAST4,MEF2A,MICAL1,MICAL2,MICAL3,MICALL2,MID1,MINK1,MKLN1,MLH1,MOB2,MOS,MRAS,MSRB2,MTM1,MTSS1,MYBL2,MYH10,MYH11,MYH14,MYH3,MYH6,MYH9,MYL2,MYLK3,MYO18A,MYO1B,MYOZ1,MYPN,NAV1,NCK1,NCK2,NCKAP1L,NCKAP5L,NCKIPSD,NCOR1,NDC80,NDE1,NDEL1,NEBL,NEDD9,NEFH,NEFM,NEK2,NEK6,NEK7,NF1,NF2,NIN,NISCH,NKX2-5,NLGN1,NLRC4,NPHP1,NPHP4,NPHS2,NPM1,NUAK2,NUMA1,NUSAP1,OBSCN,OBSL1,OFD1,OPHN1,PACSIN1,PACSIN2,PAFAH1B1,PAK1,PAK4,PAK6,PAK7,PALLD,PALM,PARVA,PARVB,PARVG,PAWR,PAX6,PCLO,PCM1,PCNT,PDCD10,PDGFA,PDGFRA,PDGFRB,PDLIM3,PDLIM7,PDPK1,PDXP,PDZD8,PEX14,PFN1,PFN2,PFN3,PHACTR1,PHACTR4,PHIP,PHLDB2,PIBF1,PIP5K1A,PIP5K1C,PKD2,PKP1,PKP2,PLA2G1B,PLA2G3,PLCE1,PLD2,PLEK,PLEK2,PLK1,PLK2,PLK3,PLK4,PLS1,PPARGC1B,PPP1R12A,PPP1R9A,PPP1R9B,PPP2R1A,PPP2R3C,PPP2R4,PRC1,PREX1,PRKAR1A,PRKCDBP,PRKCI,PRKCZ,PRKG1,PROX1,PRPF40A,PRPH,PSRC1,PSTPIP2,PTK2,PTK2B,PTK7,PTPN1,PVRL2,PYY,QRICH1,RAB11A,RAB13,RAC1,RAC2,RAC3,RACGAP1,RAF1,RALA,RAN,RANBP1,RANBP9,RAP2A,RCC1,RGS14,RHOA,RHOD,RHOF,RHOG,RHOJ,RHOQ,RHOU,RICTOR,RLTPR,RND1,RND3,RNF19A,ROCK1,ROCK2,RP1,RP1L1,RP2,RPS3,RSPH1,RSPH4A,RSPH9,RUFY3,S100A9,S1PR1,S1PR2,SASS6,SBDS,SCIN,SDAD1,SDCBP,SDCCAG8,SEMA6A,SGK1,SGOL1,SH3D19,SH3KBP1,SHANK1,SHC1,SHH,SHROOM1,SHROOM2,SHROOM4,SIPA1,SIPA1L1,SIPA1L3,SIX4,SLAIN2,SLC16A1,SLC9A3R1,SLK,SMC1A,SMC3,SOD1,SON,SORBS1,SORBS2,SORBS3,SOX9,SPAG1,SPAG16,SPAG17,SPAG4,SPAG5,SPAST,SPC25,SPEF2,SPICE1,SPIRE1,SPIRE2,SPRY1,SPRY2,SPTA1,SPTAN1,SPTBN4,SPTBN5,SRC,SRF,SS18,SSH1,SSH2,SSX2IP,STARD9,STIL,STMN1,STMN3,STMN4,SUN1,SUN2,SUN3,SUN5,SVIL,SWAP70,SYNE1,SYNE2,TACC1,TACC2,TACC3,TAOK2,TBCCD1,TBCE,TCAP,TCHH,TEKT2,TESK2,THY1,TLN1,TLN2,TMOD1,TMOD2,TMOD3,TMOD4,TMSB10,TMSB15A,TMSB15B,TMSB4X,TNF,TNFAIP1,TNIK,TNKS,TNNT2,TNXB,TOR1A,TPM1,TPPP,TPPP3,TPX2,TRDN,TRIM27,TRIM32,TRIOBP,TRIP10,TRPM7,TRPV4,TSPAN32,TTC17,TTK,TTL,TTLL1,TTLL3,TTLL5,TTLL6,TTN,TUBA1B,TUBB,TUBB1,TUBG1,TUBG2,TUBGCP2,TUBGCP3,TUBGCP4,TUBGCP6,UBE2B,UGT8,ULK4,USP33,UVRAG,UXT,VAMP4,VASP,VIL1,VILL,VIM,VPS4A,VPS4B,VPS54,WAS,WASF1,WASF2,WASF3,WASL,WDPCP,WDR1,WDR43,WDR62,WDR81,WEE1,WHAMM,WIPF1,WIPF2,WIPF3,WTIP,XIAP,XIRP1,XIRP2,XRCC2,ZMYM2,ZMYM3,ZMYM4,ZMYM6,ZMYND10,ZNF135,ZNF207,ZNF259,ZRANB1,ZW10,ZYX
GO:REGULATION_OF_CALCIUM_ION_TRANSPORT	http://www.broadinstitute.org/gsea/msigdb/cards/GO_REGULATION_OF_CALCIUM_ION_TRANSPORT	202	0.0061015	0.360382	1	1	ABL1,ADCYAP1R1,ADRA2A,ADRB2,AGT,AHNAK,AKAP5,AKAP6,ANK2,ARRB2,ASPH,ATG5,ATP1A2,ATP1B1,ATP2B2,BAK1,BAX,BCL2,BDKRB1,BEST1,BMP4,C19orf26,CACNA1B,CACNA1C,CACNA1D,CACNA2D1,CACNA2D3,CACNA2D4,CACNB1,CACNB2,CACNB3,CACNB4,CALM1,CALM2,CALM3,CAMK2A,CAMK2B,CAMK2D,CAMK2G,CAPN3,CASK,CASQ1,CASQ2,CATSPER1,CAV1,CAV3,CCKAR,CCL2,CCL3,CCL4,CCL5,CCR1,CD4,CD84,CLDN16,CLIC2,CORO1A,CREB3,CRH,CRHR1,CRHR2,CTNNB1,CXCL10,CXCL11,CXCL12,CXCL9,CXCR3,CXCR4,CYBA,DHRS7C,DIAPH1,DMD,DRD1,DRD2,DRD4,EDNRA,EFCAB4A,EFCAB4B,EGF,EPO,F2,F2R,F2RL3,FCRL5,FFAR1,FGF14,FKBP1A,FKBP1B,FMR1,GCG,GJA1,GNAI2,GNB5,GRIN3B,GRM6,GSTM2,GSTO1,HAP1,HCRT,HOMER1,HRC,HSPA2,HTT,ICAM1,IGF1,IL13,INPP5K,JAK3,JPH1,JPH2,JPH3,JPH4,JSRP1,KCNE2,KCNE3,KIAA1199,LACRT,LGALS3,LILRB1,LILRB2,LPAR3,LYN,MYLK,MYO5A,NOS1,NOS1AP,NOS3,NPPA,NPSR1,NTSR1,OPRD1,OPRL1,P2RX1,P2RX2,P2RX3,P2RX4,P2RX5,P2RX7,P2RY12,PACSIN3,PAWR,PDE4B,PDE4D,PDGFB,PDGFRB,PDPK1,PIK3CG,PKD2,PLA2G1B,PLA2G6,PLCG1,PLCG2,PLN,PML,PRKACA,PRKCE,PRKD1,PTGER3,PTGS2,PTK2B,RAPGEF3,RCVRN,RGN,RYR2,S100A1,SEMG1,SEPN1,SLC30A1,SLC8A1,SLC9A1,SLN,SNCA,SPINK1,SRI,STC1,STC2,STIM1,STIM2,SUMO1,TEX101,TGFB1,THY1,TLR9,TMEM110,TMEM66,TRDN,TRIM27,TRPC1,TRPC3,TRPC4,TRPC6,TRPV2,TRPV3,TSPAN13,TSPO,UBASH3B,UBQLN1,UCN,WFS1,WNK3,XCL1,ZP3
GO:ZYMOGEN_GRANULE	http://www.broadinstitute.org/gsea/msigdb/cards/GO_ZYMOGEN_GRANULE	14	0.0062111	0.363921	1	1	CLCA1,CUZD1,DMBT1,GNAI3,OGT,PLA2G4A,RAB27B,RAB3D,SCAMP1,SRGN,TMED10,TMED2,VAMP2,ZG16
GO:REGULATION_OF_CARDIAC_MUSCLE_CELL_CONTRACTION	http://www.broadinstitute.org/gsea/msigdb/cards/GO_REGULATION_OF_CARDIAC_MUSCLE_CELL_CONTRACTION	26	0.0063659	0.370031	1	1	ANK2,ATP1A1,ATP1A2,ATP2A2,CACNA1C,CAMK2D,CAV1,CTNNA3,DSC2,DSG2,DSP,GATA4,JUP,KCNJ2,NOS1AP,PDE4B,PDE4D,PKP2,PLN,RNF207,RYR2,SCN5A,SRI,STC1,SUMO1,TRPM4
REACTOME:MAP_KINASE_ACTIVATION_IN_TLR_CASCADE	http://www.broadinstitute.org/gsea/msigdb/cards/REACTOME_MAP_KINASE_ACTIVATION_IN_TLR_CASCADE	48	0.0064534	0.372163	1	1	ATF1,ATF2,CDK1,CREB1,DUSP3,DUSP4,DUSP6,DUSP7,ELK1,FOS,IKBKG,IRAK1,IRAK2,JUN,MAP2K1,MAP2K2,MAP2K3,MAP2K4,MAP2K6,MAP2K7,MAP3K7,MAPK1,MAPK10,MAPK11,MAPK14,MAPK3,MAPK7,MAPK8,MAPK9,MAPKAPK3,MEF2A,MEF2C,NOD1,NOD2,PPP2CA,PPP2CB,PPP2R1A,PPP2R1B,PPP2R5D,RIPK2,RPS6KA1,RPS6KA2,RPS6KA3,RPS6KA5,TAB1,TAB2,TAB3,TRAF6
REACTOME:RORA_ACTIVATES_CIRCADIAN_EXPRESSION	http://www.broadinstitute.org/gsea/msigdb/cards/REACTOME_RORA_ACTIVATES_CIRCADIAN_EXPRESSION	23	0.006635	0.379646	1	1	ARNTL,CLOCK,CPT1A,CREBBP,EP300,HDAC3,MED1,NCOA1,NCOA2,NCOA3,NCOA6,NCOR1,NPAS2,NR1D1,PPARA,PPARGC1A,RORA,RXRA,SMARCD3,SREBF1,TBL1X,TBL1XR1,TGS1
GO:I_KAPPAB_PHOSPHORYLATION	http://www.broadinstitute.org/gsea/msigdb/cards/GO_I_KAPPAB_PHOSPHORYLATION	11	0.0068895	0.391153	1	1	CHUK,DAB2IP,ERC1,IKBKB,MAP3K7,PRDX4,TLR2,TLR3,TLR4,TLR7,TLR9
GO:POSITIVE_REGULATION_OF_EXTRINSIC_APOPTOTIC_SIGNALING_PATHWAY_IN_ABSENCE_OF_LIGAND	http://www.broadinstitute.org/gsea/msigdb/cards/GO_POSITIVE_REGULATION_OF_EXTRINSIC_APOPTOTIC_SIGNALING_PATHWAY_IN_ABSENCE_OF_LIGAND	14	0.0070491	0.396323	1	1	BAX,CTNNA1,DAPK3,FAS,HTRA2,INHBA,NF1,PPP1CA,PPP2R1A,PPP2R1B,RET,SRPX,TGFB2,WWOX
GO:RETINOL_METABOLIC_PROCESS	http://www.broadinstitute.org/gsea/msigdb/cards/GO_RETINOL_METABOLIC_PROCESS	26	0.0070888	0.396323	1	1	ADH4,ADH7,ALDH1A1,ALDH1A3,AWAT2,BCMO1,CYP1B1,DGAT2,DHRS3,DHRS4,DHRS9,LRAT,PLB1,PNPLA4,RBP4,RDH10,RDH11,RDH12,RDH13,RDH14,RDH5,RDH8,RETSAT,RPE65,SDR16C5,TTR
PID:AR_PATHWAY	http://www.broadinstitute.org/gsea/msigdb/cards/PID_AR_PATHWAY	58	0.007307	0.401388	1	1	AKT1,APPL1,AR,BRCA1,CARM1,CASP8,CCND1,CCND3,CDK11B,CDK6,CDKN2A,CMTM2,CTDSP1,CTDSP2,CTNNB1,FHL2,FKBP4,GSN,HNRNPA1,KDM1A,KDM3A,KDM4C,KLK2,KLK3,LATS2,MAK,MED1,NCOA2,NCOA6,NKX3-1,NRIP1,PA2G4,PATZ1,PAWR,PELP1,PIAS1,PIAS4,PRDX1,PRKDC,PTK2B,RANBP9,RPS6KA3,SNURF,SRF,SVIL,TCF4,TGFB1I1,TGIF1,TMF1,TMPRSS2,UBA3,UBE2I,UBE3A,VAV3,XRCC5,XRCC6,ZMIZ1,ZNF318
REACTOME:SIGNALING_BY_RHO_GTPASES	http://www.broadinstitute.org/gsea/msigdb/cards/REACTOME_SIGNALING_BY_RHO_GTPASES	110	0.0073555	0.401388	1	1	ABR,AKAP13,ARAP1,ARAP2,ARAP3,ARHGAP1,ARHGAP10,ARHGAP11A,ARHGAP11B,ARHGAP12,ARHGAP15,ARHGAP17,ARHGAP18,ARHGAP19,ARHGAP20,ARHGAP22,ARHGAP24,ARHGAP25,ARHGAP26,ARHGAP28,ARHGAP29,ARHGAP30,ARHGAP31,ARHGAP35,ARHGAP36,ARHGAP4,ARHGAP40,ARHGAP44,ARHGAP6,ARHGAP8,ARHGDIA,ARHGDIB,ARHGDIG,ARHGEF11,ARHGEF12,ARHGEF16,ARHGEF17,ARHGEF18,ARHGEF2,ARHGEF3,ARHGEF4,ARHGEF6,ARHGEF9,BCR,CDC42,CHN1,CHN2,DEPDC1B,DEPDC7,DLC1,ECT2,FAM13A,FAM13B,FGD1,FGD2,FGD3,FGD4,G3BP2,GDI1,GDI2,GMIP,HMHA1,ITSN1,KALRN,MCF2,MYO9B,NET1,NGEF,OBSCN,OCRL,OPHN1,PIK3R2,PLEKHG2,PREX1,PRR5-ARHGAP8,RAC1,RAC2,RAC3,RACGAP1,RALBP1,RASGRF1,RASGRF2,RHOA,RHOB,RHOBTB1,RHOBTB2,RHOC,RHOD,RHOF,RHOG,RHOH,RHOJ,RHOQ,RHOT1,RHOT2,RHOV,SOS1,SOS2,SRGAP1,SRGAP3,STARD13,STARD8,SYDE1,SYDE2,TAGAP,TIAM1,TIAM2,TRIO,VAV1,VAV3
GO:REGULATION_OF_B_CELL_APOPTOTIC_PROCESS	http://www.broadinstitute.org/gsea/msigdb/cards/GO_REGULATION_OF_B_CELL_APOPTOTIC_PROCESS	18	0.0073589	0.401388	1	1	ADA,AURKB,BAX,BCL10,BCL6,BTK,CD74,FNIP1,FOXP1,HSH2D,IL10,IL2,IRS2,LYN,MIF,NOC2L,PTEN,SLC39A10
KEGG:PPAR_SIGNALING_PATHWAY	http://www.broadinstitute.org/gsea/msigdb/cards/KEGG_PPAR_SIGNALING_PATHWAY	69	0.0073986	0.401388	1	1	ACAA1,ACADL,ACADM,ACOX1,ACOX2,ACOX3,ACSL1,ACSL3,ACSL4,ACSL5,ACSL6,ADIPOQ,ANGPTL4,APOA1,APOA2,APOA5,APOC3,AQP7,CD36,CPT1A,CPT1B,CPT1C,CPT2,CYP27A1,CYP4A11,CYP4A22,CYP7A1,CYP8B1,DBI,EHHADH,FABP1,FABP2,FABP3,FABP4,FABP5,FABP6,FABP7,FADS2,GK,GK2,HMGCS2,ILK,LPL,ME1,MMP1,NR1H3,OLR1,PCK1,PCK2,PDPK1,PLIN1,PLTP,PPARA,PPARD,PPARG,RXRA,RXRB,RXRG,SCD,SCD5,SCP2,SLC27A1,SLC27A2,SLC27A4,SLC27A5,SLC27A6,SORBS1,UBC,UCP1
REACTOME:CIRCADIAN_REPRESSION_OF_EXPRESSION_BY_REV_ERBA	http://www.broadinstitute.org/gsea/msigdb/cards/REACTOME_CIRCADIAN_REPRESSION_OF_EXPRESSION_BY_REV_ERBA	22	0.0074793	0.402782	1	1	ARNTL,CLOCK,CREBBP,ELOVL3,EP300,HDAC3,MED1,NCOA1,NCOA2,NCOA3,NCOA6,NCOR1,NPAS2,NR1D1,PPARA,PPARGC1A,RORA,RXRA,SMARCD3,TBL1X,TBL1XR1,TGS1
GO:MAINTENANCE_OF_GASTROINTESTINAL_EPITHELIUM	http://www.broadinstitute.org/gsea/msigdb/cards/GO_MAINTENANCE_OF_GASTROINTESTINAL_EPITHELIUM	15	0.0076293	0.40485	1	1	MUC13,MUC2,MUC4,MUC6,NOD2,PBLD,RBP4,SERPINA3,SOX9,STRAP,TFF1,TLR4,TLR9,VSIG1,ZNF830
GO:TOXIN_TRANSPORT	http://www.broadinstitute.org/gsea/msigdb/cards/GO_TOXIN_TRANSPORT	36	0.0077126	0.40485	1	1	ABCG1,ANTXR2,ARID1A,ATP6V0A1,BNIP3,CASP1,CCT2,CCT3,CCT4,CCT5,CCT6B,CCT7,CCT8,CD274,COPB2,COPZ1,CRTC2,DNAJA1,DNAJC17,DNM1,GGA1,HRH2,HSPA5,LRP6,MEP1B,MFSD10,MTMR12,NRP1,RAB28,RAB43,SCFD1,SLC17A3,SLC22A3,SLC7A8,TCP1,TRIP4
REACTOME:RAS_ACTIVATION_UOPN_CA2_INFUX_THROUGH_NMDA_RECEPTOR	http://www.broadinstitute.org/gsea/msigdb/cards/REACTOME_RAS_ACTIVATION_UOPN_CA2_INFUX_THROUGH_NMDA_RECEPTOR	16	0.0077154	0.40485	1	1	ACTN2,AKAP9,CALM1,CALM2,CALM3,CAMK2A,CAMK2B,CAMK2D,GRIN1,GRIN2A,GRIN2B,GRIN2C,GRIN2D,HRAS,RASGRF1,RASGRF2
REACTOME:JNK_C_JUN_KINASES_PHOSPHORYLATION_AND_ACTIVATION_MEDIATED_BY_ACTIVATED_HUMAN_TAK1	http://www.broadinstitute.org/gsea/msigdb/cards/REACTOME_JNK_C_JUN_KINASES_PHOSPHORYLATION_AND_ACTIVATION_MEDIATED_BY_ACTIVATED_HUMAN_TAK1	16	0.0077388	0.40485	1	1	IKBKG,IRAK1,IRAK2,MAP2K4,MAP2K7,MAP3K7,MAPK10,MAPK8,MAPK9,NOD1,NOD2,RIPK2,TAB1,TAB2,TAB3,TRAF6
PID:S1P_S1P4_PATHWAY	http://www.broadinstitute.org/gsea/msigdb/cards/PID_S1P_S1P4_PATHWAY	13	0.0078098	0.405666	1	1	CDC42,GNA12,GNA13,GNAI1,GNAI2,GNAI3,GNAZ,MAPK1,MAPK3,PLCG1,RHOA,S1PR4,S1PR5
GO:REGULATION_OF_GLIAL_CELL_DIFFERENTIATION	http://www.broadinstitute.org/gsea/msigdb/cards/GO_REGULATION_OF_GLIAL_CELL_DIFFERENTIATION	57	0.0079616	0.408318	1	1	ATF5,BIN1,BMP2,BMP4,CDK1,CLCF1,CNTN2,CTNNB1,CXCR4,DAB1,DICER1,DLX1,DLX2,DRD3,DUSP10,EPHA4,F2,GPR37L1,GSX2,HDAC2,HES1,HES5,ID2,ID4,IL1B,IL6ST,LIF,LIN28A,MAG,MBD1,MECP2,MTOR,MYCN,NF1,NKX2-2,NKX6-1,NKX6-2,NOG,NOTCH1,NR2E1,NTF3,NTRK3,OLIG2,PPARG,PRMT5,PRPF19,RELA,RHEB,RNF112,SERPINE2,SHH,SIRT2,SLC45A3,SPINT1,TNFRSF21,TP73,WDR1
GO:REGULATION_OF_GLOMERULUS_DEVELOPMENT	http://www.broadinstitute.org/gsea/msigdb/cards/GO_REGULATION_OF_GLOMERULUS_DEVELOPMENT	13	0.0081042	0.408318	1	1	ADIPOQ,AGTR2,BMP4,BMP7,EGR1,NOG,PAX2,PDGFA,PDGFB,PDGFD,RET,SERPINB7,WT1
GO:ENZYME_BINDING	http://www.broadinstitute.org/gsea/msigdb/cards/GO_ENZYME_BINDING	1671	0.0081393	0.408318	1	1	ABAT,ABCA1,ABCD1,ABI2,ABL1,ACAP2,ACAT1,ACD,ACE,ACIN1,ACR,ACSL3,ACSL6,ACTA2,ACTB,ACTG1,ACVR1B,ACVRL1,ADAM9,ADAMTS4,ADAMTSL4,ADCY10,ADCY2,ADCY5,ADCY6,ADCYAP1R1,ADD3,ADIPOR1,ADORA2A,ADPRH,ADPRHL1,ADRA2A,ADRB2,ADRM1,AIMP1,AKAP1,AKAP11,AKAP12,AKAP13,AKAP5,AKAP6,AKAP7,AKAP8,AKAP8L,AKIRIN2,AKT1,AKT2,AKTIP,ALB,ALDOB,ALPI,ALS2,AMBRA1,ANAPC2,ANAPC4,ANAPC5,ANAPC7,ANGPT1,ANGPT2,ANGPT4,ANK1,ANK2,ANKFY1,ANKIB1,ANKLE2,ANKRA2,ANKRD1,ANKRD2,ANKRD27,ANKRD32,ANP32B,ANXA2,ANXA5,AP1B1,AP1G1,AP2A1,AP2A2,AP3B1,AP3M1,APBA3,APC,APOA1,APOA5,APOB,APOC2,APP,APPL1,AR,ARF6,ARFIP2,ARHGAP4,ARHGAP6,ARHGDIB,ARHGEF16,ARHGEF2,ARHGEF7,ARIH1,ARIH2,ARPC4,ARPP19,ARRB1,ARRB2,ASB4,ATF2,ATF5,ATF6,ATF7,ATG13,ATG3,ATP1A1,ATP1B1,ATP1B2,ATP1B3,ATP2A2,ATP2B4,ATP6AP1,ATP6AP2,ATP6V0A1,ATP6V0A2,ATP6V0A4,ATP6V0C,ATP6V1E1,ATP6V1G1,ATP6V1G3,ATPIF1,ATXN10,ATXN3,AURKA,AVPR1A,AXIN1,AXIN2,B4GALT1,BACE1,BAD,BAG4,BAG5,BAG6,BARD1,BBC3,BCAR1,BCAS3,BCHE,BCL10,BCL2,BCL2L1,BCL2L14,BCOR,BCR,BDKRB2,BECN1,BFAR,BHLHE41,BICD1,BICD2,BID,BIN1,BIRC5,BIRC7,BLNK,BLZF1,BNIP3,BORA,BRAF,BRCA1,BRCA2,BRK1,BRMS1,BRMS1L,BRSK1,BRSK2,BTG1,C10orf2,C14orf166,C15orf62,C1QBP,C2orf44,C6orf211,C9orf72,CAB39,CABIN1,CABYR,CACNB1,CACNB2,CACNB3,CACNB4,CAD,CADPS,CALM1,CALM2,CALM3,CALR,CALU,CAMK2B,CAMK2D,CAMK2N1,CAMK2N2,CAMTA2,CARHSP1,CASC3,CASP10,CASP2,CASP3,CASP8,CASP9,CAST,CAT,CAV1,CAV2,CAV3,CBL,CBLB,CBX1,CBX3,CBX4,CBX5,CCBE1,CCDC101,CCDC50,CCDC64,CCDC64B,CCDC88A,CCNA2,CCNB1,CCNB3,CCND1,CCND2,CCND3,CCNE1,CCNE2,CCNK,CCNL1,CCNL2,CCNT1,CCNT2,CCNY,CCNYL1,CCR2,CCT2,CD226,CD28,CD3E,CD4,CD40,CD70,CD74,CD8A,CDC20,CDC25A,CDC25B,CDC25C,CDC27,CDC34,CDC37,CDC42,CDC42BPB,CDC42EP1,CDC42EP2,CDC42EP3,CDC42EP4,CDC42EP5,CDC5L,CDC6,CDC73,CDH2,CDH5,CDK19,CDK2AP1,CDK5,CDK5R1,CDK5RAP1,CDK5RAP2,CDK5RAP3,CDKL5,CDKN1A,CDKN1B,CDKN2A,CDKN2B,CDKN2C,CDKN2D,CEACAM1,CEBPA,CEBPB,CENPJ,CEP152,CEP192,CEP250,CEP68,CFLAR,CFTR,CHCHD3,CHEK2,CHIA,CHL1,CHM,CHML,CHMP3,CHMP4A,CIB1,CITED2,CKB,CLASP2,CLTC,CLU,CNPPD1,CNST,CNTLN,CNTNAP2,COMP,CORO1C,COTL1,CPNE3,CPSF1,CRADD,CRB2,CREB1,CRY1,CRY2,CSE1L,CSF1R,CSF3,CSK,CSPG4,CSRNP2,CST3,CSTA,CSTB,CTNNB1,CTNNBL1,CTNND1,CTR9,CTSC,CTTNBP2NL,CUL1,CUL2,CUL3,CUL4A,CUL4B,CUL5,CUL7,CUL9,CUTA,CXCR4,CYB5A,CYLD,CYP1A1,CYP1A2,CYP2A6,CYP2C19,CYP2E1,CYP3A4,DAAM1,DAAM2,DAB2IP,DACT1,DACT2,DACT3,DAOA,DAPK3,DAXX,DBF4B,DBT,DCUN1D1,DCUN1D2,DCUN1D3,DCUN1D4,DCUN1D5,DCX,DDC,DDRGK1,DDX20,DENND5A,DERL1,DFFB,DGKI,DGKQ,DHCR24,DHX36,DIAPH1,DIAPH2,DIAPH3,DIO2,DIRAS1,DIS3L,DLG1,DLG2,DLG3,DLG4,DMBT1,DMD,DMXL2,DNAJA1,DNAJA3,DNAJB1,DNAJB2,DNAJC10,DNAJC3,DNM1,DNM1L,DNM2,DNM3,DNMT1,DNMT3B,DNMT3L,DOCK11,DOCK4,DOCK7,DOK2,DOK7,DPP4,DPYSL2,DRD1,DSP,DTX1,DUSP12,DUSP19,DUSP2,DUSP3,DVL1,DVL2,DVL3,DYM,DZIP3,E2F1,ECD,ECM1,ECT2,EEF1A1,EEF1A2,EEF2,EGFR,EGLN1,EGR1,EGR2,EHD1,EHHADH,EID1,EIF2AK3,EIF4E,EIF4E2,EIF4EBP1,ELANE,ELAVL1,ELFN1,ELFN2,ELL,ELMO2,ELP2,ELP3,ELP4,EMP2,ENO1,ENSA,EP300,EPAS1,EPHA1,EPRS,EPS8,ERBB2,ERC1,ERLIN2,ERN1,ERRFI1,ESR1,ESR2,ETS1,ETV3,EVI5,EVI5L,EXOC1,EXOC2,EXOC4,EXOC5,EXOC8,EXPH5,EZR,F3,FADD,FAF1,FAF2,FAM178A,FAM83A,FAM83B,FAM83C,FAM83D,FAM83E,FANCD2,FANCI,FANCL,FAP,FAS,FBL,FBXL2,FBXO5,FBXO7,FBXW5,FBXW7,FER,FEZ1,FGD1,FGD2,FGD3,FGD4,FGD5,FGD6,FGFR1OP,FGR,FHIT,FIZ1,FLNA,FLOT1,FLOT2,FLT3LG,FLT4,FMNL1,FMNL2,FMNL3,FN1,FNTA,FOXL2,FOXM1,FOXO1,FOXO3,FOXO4,FOXP3,FRS2,FURIN,FXYD3,FXYD4,FXYD7,FZD4,FZD5,FZD6,FZD8,GAB2,GABARAP,GABARAPL1,GABARAPL2,GAS6,GAS8,GATA4,GATA6,GBP1,GCHFR,GCK,GCLM,GCM1,GCN1L1,GDI1,GDI2,GFAP,GGA2,GGA3,GHR,GLI3,GLMN,GLRX3,GMNN,GNAT1,GNB1,GNB2,GNB2L1,GOLGA2,GOLGA4,GOLGA5,GOLPH3,GOT2,GPI,GPIHBP1,GPR37,GPRC5B,GRASP,GRB2,GRB7,GRIK2,GRIN1,GRIN3A,GRK5,GRTP1,GSG1,GSK3A,GSK3B,GSTM1,GSTM2,GSTM3,GSTM4,GSTP1,GYS1,H2AFX,H2AFY,HACE1,HAND1,HAUS7,HCLS1,HDAC1,HDAC10,HDAC2,HDAC3,HDAC4,HDAC5,HDAC6,HDAC7,HDAC9,HDHD2,HERC2,HES1,HEY2,HIC1,HIF1A,HINFP,HINT1,HIST1H1B,HIST1H2AG,HIST1H2AI,HIST1H2AK,HIST1H2AL,HIST1H2AM,HLCS,HLTF,HM13,HMGA1,HMGB1,HMGCR,HMOX1,HNRNPA0,HNRNPD,HNRNPK,HNRNPUL1,HOXA10,HOXA9,HPCA,HPS6,HR,HRC,HSF4,HSP90AA1,HSP90AB1,HSP90B1,HSPA1A,HSPA1B,HSPA1L,HSPA2,HSPA5,HSPA6,HSPA8,HSPA9,HSPB1,HSPD1,HYAL2,IARS,IBTK,IFNAR2,IGBP1,IGF2R,IGSF9B,IKBKAP,IKBKB,IKBKG,IL12RB2,IL1R1,IL31RA,IL6R,ILK,INF2,INS,INSL3,INSM1,INSR,IPO11,IPO13,IPO4,IPO5,IPO7,IPO8,IPO9,IQCB1,IQGAP1,IQGAP2,IQGAP3,IRS1,IRS2,ITGA1,ITGA3,ITGAV,ITGB1,ITGB1BP1,ITGB2,ITGB3,ITPKA,JAK1,JAK2,JAK3,JAKMIP1,JAKMIP2,JAKMIP3,JKAMP,JTB,JUN,JUND,JUP,KAT2A,KAT2B,KAT8,KCNA5,KCNH1,KCNH2,KCNN4,KCNQ1,KCTD13,KDM1A,KDM4A,KDM4C,KIAA1432,KIF11,KIF13B,KIF14,KIF16B,KIF20A,KIF3B,KIT,KLF4,KLRC4-KLRK1,KLRK1,KPNB1,KRT79,KSR1,LAMP1,LAMP2,LAT,LATS1,LAX1,LCK,LCP1,LDB1,LDB2,LDB3,LDHA,LDHB,LDLR,LEF1,LGALS9,LILRB1,LILRB2,LIMS1,LIPE,LLGL1,LLGL2,LMNA,LMNB1,LONP1,LONP2,LRP1,LRP4,LRPAP1,LRPPRC,LRRK2,LSM2,LTBR,LUC7L2,LYN,MAD2L2,MAF1,MAG,MAGEA3,MAGEC2,MAGI2,MALT1,MAML1,MAP1LC3A,MAP1LC3B,MAP1LC3C,MAP2K1,MAP2K3,MAP2K6,MAP2K7,MAP3K1,MAP3K11,MAP3K12,MAP3K13,MAP3K2,MAP3K5,MAP4K2,MAPK1,MAPK14,MAPK3,MAPK4,MAPK6,MAPK7,MAPK8,MAPK8IP1,MAPK8IP2,MAPK8IP3,MAPK9,MAPKAP1,MAPT,MARCH5,MARCH6,MARCKS,MARVELD3,MAST2,MASTL,MAT2B,MAVS,MBP,MC1R,MC4R,MCM10,MCM2,MDM2,MDM4,MECP2,MEF2A,MEF2B,MEF2C,MEF2D,MET,METTL21A,MFN2,MICAL1,MICAL3,MICALCL,MICALL1,MICALL2,MID1,MIDN,MLEC,MLKL,MLLT4,MLPH,MMS19,MOAP1,MOB1B,MOB4,MSH2,MSH3,MSN,MST1,MST1R,MTA2,MTF1,MTOR,MUL1,MVP,MYH6,MYO1C,MYO5A,MYO5B,MYO9B,MYOC,MYOCD,MYOD1,MYOZ2,MYRIP,N4BP2L2,NACC2,NAE1,NBEA,NBR1,NCF2,NCK1,NCKAP1,NCOA1,NCOA2,NCOA6,NCOR1,NCOR2,NDRG1,NDUFS2,NDUFS7,NEDD8,NEFH,NEK2,NEK6,NEK9,NELL2,NET1,NFATC1,NFKBIA,NFRKB,NGFR,NHP2L1,NIPBL,NKAIN1,NKD2,NKX2-1,NKX3-1,NLK,NLRP1,NME1,NOD2,NOL3,NOP14,NOP56,NOP58,NOS1,NOS1AP,NOTCH1,NOTCH3,NOX1,NOXA1,NOXO1,NPC1L1,NPC2,NPLOC4,NPM1,NPM2,NPR1,NR1H2,NR2C1,NR2E1,NR4A3,NR5A1,NRG1,NRG3,NRIP1,NSF,NSFL1C,NTRK1,NTRK2,NUFIP1,NUP153,NUP50,NUTF2,NXT1,OCRL,ODF2,OPTN,OS9,OTUB1,P4HB,PA2G4,PACRG,PAF1,PAFAH1B1,PAG1,PAK1,PAK2,PAK3,PAM,PANX1,PARD3,PARD6A,PARK2,PARK7,PARN,PARP1,PARP16,PARP4,PAWR,PAX6,PCBP2,PCCA,PCF11,PCNA,PDCD10,PDCD2,PDE3B,PDE4D,PDE6D,PDGFRB,PDLIM5,PDPK1,PEBP1,PER1,PER3,PEX19,PEX26,PEX5L,PEX7,PFKFB1,PFKFB2,PFKL,PFKM,PFN1,PGAM1,PGR,PHACTR1,PHACTR3,PHACTR4,PHB,PHF6,PHKG1,PHKG2,PHLDB3,PHRF1,PIAS1,PIAS2,PIAS4,PICK1,PIH1D1,PIH1D2,PIK3IP1,PIK3R1,PIK3R2,PIN1,PINK1,PIP5K1A,PITPNM3,PIWIL1,PJA2,PKD1,PKD2,PKIA,PKN1,PKN2,PKP2,PLA2G4A,PLA2G6,PLA2R1,PLAUR,PLCB1,PLCB4,PLCE1,PLCG1,PLEK,PLIN5,PLK1,PLN,PLSCR1,PLSCR4,PML,POLA1,POLB,POLD1,POLG,POLR2A,POMZP3,POT1,POU5F1,PPARA,PPARG,PPARGC1A,PPEF2,PPIB,PPM1D,PPME1,PPP1CA,PPP1CB,PPP1CC,PPP1R12A,PPP1R12B,PPP1R12C,PPP1R15A,PPP1R18,PPP1R21,PPP1R26,PPP1R27,PPP1R32,PPP1R35,PPP1R36,PPP1R37,PPP1R3B,PPP1R3C,PPP1R3D,PPP1R3F,PPP1R3G,PPP1R9A,PPP1R9B,PPP2R2A,PPP2R4,PPP2R5A,PPP3CA,PPP3CB,PPP6R1,PPP6R3,PRC1,PRDM1,PRDM4,PRDX3,PRDX6,PREX1,PRKAA1,PRKAB1,PRKACA,PRKACB,PRKAG1,PRKAG2,PRKAG3,PRKAR1A,PRKAR1B,PRKAR2A,PRKAR2B,PRKCA,PRKCB,PRKCD,PRKCDBP,PRKCE,PRKCH,PRKCSH,PRKCZ,PRKDC,PRKRA,PRKRIP1,PRMT1,PRPSAP1,PRR5L,PRTN3,PTAFR,PTEN,PTGS2,PTK2,PTK2B,PTPLAD1,PTPLAD2,PTPLB,PTPN1,PTPN11,PTPN14,PTPN2,PTPN22,PTPN23,PTPN3,PTPN5,PTPRC,PTPRJ,PTPRK,PTPRN,PTPRR,PUS7,PXN,PYCARD,RAB11FIP1,RAB11FIP2,RAB11FIP3,RAB11FIP4,RAB11FIP5,RAB13,RAB34,RAB3A,RAB3D,RAB3GAP1,RAB3GAP2,RAB4A,RAB7A,RAB8A,RABGAP1,RABGAP1L,RABGEF1,RABGGTA,RABGGTB,RAC1,RACGAP1,RAD18,RAD23A,RAD51,RAD9A,RAF1,RALA,RALB,RALBP1,RANBP1,RANBP17,RANBP2,RANBP3,RANBP3L,RANBP9,RANGAP1,RANGRF,RAP1A,RAP1GAP,RAPGEF4,RAPGEF6,RARA,RASA1,RASD2,RASGRP3,RB1,RB1CC1,RBBP4,RBCK1,RBX1,RCC2,RCOR3,RDX,RECQL5,RELA,RFC4,RFC5,RFFL,RFXANK,RGL3,RGP1,RGPD8,RGS14,RGS19,RGS20,RHEB,RHOBTB3,RHOD,RHOH,RICTOR,RILP,RIMS1,RIMS2,RIN1,RIN3,RIPK1,RNF114,RNF125,RNF138,RNF139,RNF14,RNF144A,RNF144B,RNF152,RNF166,RNF180,RNF185,RNF19A,RNF19B,RNF20,RNF217,RNF31,RNF40,RNF41,RNF8,ROCK1,ROCK2,ROS1,RPA2,RPH3A,RPH3AL,RPRD1B,RPS19BP1,RPS2,RPS3,RPS6,RPS6KA3,RPS6KA4,RPS6KB1,RPTOR,RRAGA,RRN3,RTKN,RUNDC1,RUNX2,RUSC2,RUVBL2,RXRA,RYR1,RYR2,S100A1,SAFB,SART3,SASH1,SBF2,SCAF8,SCAMP3,SCARB2,SCN5A,SCNM1,SDC4,SDF2L1,SDPR,SELE,SELL,SEMG2,SERPINA1,SERPINA5,SERPINB12,SERPINB13,SERPINB3,SERPINB4,SERPINB6,SERPINB9,SERPINC1,SERPINE1,SERPINF2,SETMAR,SFI1,SFN,SFPQ,SGK1,SGOL1,SGSM1,SGSM2,SGSM3,SH2D4A,SH3BP4,SH3GL1,SH3YL1,SHC1,SHC2,SHC3,SHC4,SHOC2,SHPRH,SIAH2,SIRT1,SIRT2,SIT1,SIX3,SKAP1,SKI,SLC12A4,SLC12A5,SLC12A6,SLC12A7,SLC18A1,SLC18A2,SLC22A18,SLC25A5,SLC26A9,SLC27A2,SLC2A1,SLC4A1,SLC4A2,SLC6A3,SLC6A4,SLC9A1,SLC9A3R1,SLC9A3R2,SLN,SLPI,SMAD1,SMAD2,SMAD3,SMAD5,SMAD6,SMAD7,SMARCA4,SMC6,SMG5,SMG6,SMG7,SMYD2,SMYD3,SNAI1,SNAP91,SNCA,SNCAIP,SNRPD3,SNTA1,SNX10,SNX12,SNX3,SNX9,SOCS1,SOCS5,SOD1,SORL1,SORT1,SOX9,SP1,SP100,SP2,SP7,SPAG16,SPAG9,SPDYA,SPDYC,SPDYE1,SPDYE3,SPDYE4,SPG20,SPHK1,SPHK2,SPOP,SPRED1,SPRED2,SPRY2,SPTBN1,SPTBN4,SPTY2D1,SQSTM1,SRC,SRCIN1,SREBF1,SRF,SRGAP1,SRGAP3,SRI,SRSF3,STAP1,STAT1,STAT3,STAT5B,STAT6,STAU1,STC2,STIM1,STK11IP,STK38,STK39,STOM,STOML2,STRADA,STRN,STRN3,STRN4,STUB1,STX17,STX1B,STX8,STXBP1,STXBP5,STXBP5L,STXBP6,SUDS3,SUFU,SUMO1,SUMO2,SUPT5H,SVIP,SYK,SYN1,SYNGAP1,SYTL1,SYTL2,SYTL3,SYTL4,SYTL5,SYVN1,TAF10,TAF7,TAF7L,TAF9,TAL1,TANK,TAOK2,TARBP2,TAX1BP1,TBC1D1,TBC1D10A,TBC1D10B,TBC1D10C,TBC1D12,TBC1D13,TBC1D14,TBC1D15,TBC1D16,TBC1D2,TBC1D20,TBC1D21,TBC1D22A,TBC1D22B,TBC1D25,TBC1D26,TBC1D2B,TBC1D30,TBC1D3B,TBC1D3H,TBC1D4,TBC1D5,TBC1D7,TBC1D8,TBC1D8B,TBC1D9,TBC1D9B,TBCK,TBP,TCEB2,TCF21,TCF3,TCF7L2,TCIRG1,TCP1,TCTEX1D4,TDG,TELO2,TENC1,TEP1,TEX14,TFAP4,TGFB1,TGFBR2,TH,THAP5,THRB,THY1,TIAM1,TICAM1,TIMP1,TIMP2,TIMP3,TIMP4,TIRAP,TMBIM6,TMEM127,TMEM173,TMEM189,TNF,TNFAIP1,TNFAIP3,TNFRSF10A,TNFRSF14,TNFRSF1B,TNIP1,TNIP2,TNKS1BP1,TNKS2,TNNI3,TNPO1,TNPO2,TOB1,TOLLIP,TOM1L1,TOM1L2,TOP2A,TOP2B,TOPORS,TOR1AIP1,TOR1AIP2,TP53,TP73,TPCN2,TPR,TPRKB,TPRN,TPX2,TRADD,TRAF1,TRAF2,TRAF3,TRAF4,TRAF5,TRAF6,TRAK2,TRAP1,TRAT1,TRIB1,TRIB2,TRIB3,TRIM22,TRIM28,TRIM37,TRIM49,TRIM5,TRIM6,TRIM68,TRIM72,TRIO,TRIOBP,TRIP4,TRIP6,TRPC4AP,TRPC6,TRPV4,TSC2,TSG101,TSKS,TSPAN14,TSPAN15,TSPAN17,TSPAN33,TSPAN5,TSPYL1,TTN,TUBA1B,TUBA4A,TUBB,TULP3,TUT1,TWF2,TYSND1,U2AF2,UBC,UBE2A,UBE2B,UBE2C,UBE2F,UBE2G1,UBE2G2,UBE2H,UBE2I,UBE2J1,UBE2J2,UBE2K,UBE2L3,UBE2M,UBE2N,UBE2NL,UBE2O,UBE2R2,UBE2S,UBE2T,UBE2U,UBE2V1,UBE2V2,UBE2W,UBE2Z,UBE4B,UBOX5,UBQLN1,UBXN1,UBXN7,UCHL1,UFD1L,UGT1A1,UGT1A10,UGT1A3,UGT1A4,UGT1A6,UGT1A7,UGT1A8,UGT1A9,UHRF1BP1,ULK1,UNC13D,UNG,UQCRC1,USF1,USP13,USP19,USP2,USP22,USP25,USP33,USP37,USP6NL,USP7,UTRN,VAPB,VCL,VCP,VDAC1,VHL,VPS41,VRK1,VRK2,VRK3,VWF,WAC,WAS,WASF1,WDR44,WDR70,WDTC1,WFS1,WHAMM,WNK1,WWC1,WWC2,WWC3,WWOX,XBP1,XPO1,XPO4,XPO5,XPO6,XPO7,XPOT,XRCC1,XRCC5,YBX1,YES1,YOD1,YTHDC2,YWHAB,YWHAE,YWHAG,YWHAH,YWHAZ,YY2,ZBTB4,ZBTB7A,ZC3HC1,ZFHX3,ZFP36,ZFYVE20,ZMYM2,ZMYND15,ZNF259,ZNF326,ZNF346,ZNF675,ZNF746,ZNHIT1,ZNHIT6,ZP2,ZP3,ZP4
GO:KINASE_ACTIVITY	http://www.broadinstitute.org/gsea/msigdb/cards/GO_KINASE_ACTIVITY	799	0.0081473	0.408318	1	1	AAK1,AATK,ABL1,ABL2,ACVR1,ACVR1B,ACVR1C,ACVR2A,ACVR2B,ACVRL1,ADCK1,ADCK2,ADCK3,ADCK4,ADK,ADPGK,ADRBK1,ADRBK2,AGK,AK1,AK2,AK3,AK4,AK5,AK7,AK8,AKAP13,AKT1,AKT2,AKT3,ALDH18A1,ALK,ALPK1,ALPK2,ALPK3,AMHR2,ANKK1,ARAF,ATM,ATR,AURKA,AURKB,AURKC,AVP,AXL,BCKDK,BCR,BLK,BMP2K,BMPR1A,BMPR1B,BMPR2,BMX,BRAF,BRSK1,BRSK2,BTC,BTK,BUB1,BUB1B,C19orf35,C8orf44-SGK3,C9orf96,CAB39,CAD,CALM1,CALM2,CALM3,CAMK1,CAMK1D,CAMK1G,CAMK2A,CAMK2B,CAMK2D,CAMK2G,CAMK4,CAMKK1,CAMKK2,CAMKV,CARD11,CASK,CCL2,CCL3,CCL5,CCL8,CCNB1,CCNC,CCND1,CCND3,CCNE1,CCNH,CCNK,CCNT1,CCNT2,CD19,CD28,CD80,CD86,CDC37,CDC42BPA,CDC42BPB,CDC42BPG,CDC7,CDK1,CDK10,CDK11A,CDK11B,CDK12,CDK13,CDK14,CDK15,CDK16,CDK17,CDK18,CDK19,CDK2,CDK20,CDK3,CDK4,CDK5,CDK5R1,CDK6,CDK7,CDK8,CDK9,CDKL1,CDKL2,CDKL3,CDKL4,CDKL5,CDKN1A,CERK,CERKL,CHEK1,CHEK2,CHKA,CHKB,CHUK,CIITA,CIT,CKB,CKM,CKMT1A,CKMT1B,CKMT2,CLK1,CLK2,CLK3,CLK4,CLP1,CMPK1,CMPK2,CNTRL,COASY,COL4A3BP,CPNE3,CRIM1,CSF1R,CSF2,CSF2RB,CSK,CSNK1A1,CSNK1A1L,CSNK1D,CSNK1E,CSNK1G1,CSNK1G2,CSNK1G3,CSNK2A1,CSNK2A2,CSNK2B,CUX1,DAK,DAPK1,DAPK2,DAPK3,DCAKD,DCK,DCLK1,DCLK2,DCLK3,DCX,DDR1,DDR2,DGKA,DGKB,DGKD,DGKE,DGKG,DGKH,DGKI,DGKQ,DGKZ,DGUOK,DLG1,DLG2,DLG3,DLG4,DMPK,DOLK,DSTYK,DTYMK,DYRK1A,DYRK1B,DYRK2,DYRK4,EEF2K,EFEMP1,EFNA3,EFNA4,EFNB3,EGF,EGFR,EIF2AK1,EIF2AK2,EIF2AK3,EIF2AK4,ENG,EPHA1,EPHA10,EPHA2,EPHA3,EPHA4,EPHA5,EPHA6,EPHA7,EPHA8,EPHB1,EPHB2,EPHB3,EPHB4,EPHB6,ERBB2,ERBB3,ERBB4,ERCC2,ERCC3,EREG,ERLIN2,ERN1,ERN2,ETNK1,ETNK2,FAM20A,FAM20B,FAM20C,FASTK,FASTKD1,FASTKD2,FASTKD3,FASTKD5,FER,FES,FGF1,FGF10,FGF16,FGF17,FGF18,FGF19,FGF2,FGF20,FGF22,FGF23,FGF4,FGF5,FGF6,FGF7,FGF8,FGF9,FGFR1,FGFR1OP,FGFR1OP2,FGFR2,FGFR3,FGFR4,FGFRL1,FGGY,FGR,FLT1,FLT3,FLT4,FN3K,FN3KRP,FRK,FRS2,FUK,FYN,GAB1,GAK,GALK1,GALK2,GCK,GK,GK2,GK5,GLYCTK,GNE,GRB2,GRK1,GRK4,GRK5,GRK6,GRK7,GSG2,GSK3A,GSK3B,GTF2H1,GTF2H3,GTF2H4,GUCY2C,GUCY2D,GUCY2F,GUK1,HBEGF,HCK,HIPK1,HIPK2,HIPK3,HIPK4,HK1,HK2,HK3,HKDC1,HMGA2,HMGXB3,HSP90AA1,HSPB8,HUNK,ICK,IGF1R,IGF2R,IKBKB,IL3,IL5,IL5RA,ILK,INSR,INSRR,IP6K1,IP6K2,IP6K3,IPMK,IPPK,IRAK1,IRAK2,IRAK3,IRAK4,IRS1,IRS2,ITK,ITPK1,ITPKA,ITPKB,ITPKC,JAK1,JAK2,JAK3,KALRN,KCNH1,KCNH2,KCNH3,KCNH4,KCNH5,KCNH8,KDR,KHK,KIT,KITLG,KL,KLB,KSR1,KSR2,LATS1,LATS2,LCK,LIMK2,LMTK2,LMTK3,LRGUK,LRRK1,LRRK2,LTBP1,LTBP4,LTK,LYN,MAGI3,MAK,MAP2K1,MAP2K2,MAP2K3,MAP2K4,MAP2K5,MAP2K6,MAP2K7,MAP3K1,MAP3K10,MAP3K11,MAP3K12,MAP3K13,MAP3K15,MAP3K2,MAP3K3,MAP3K4,MAP3K5,MAP3K6,MAP3K7,MAP3K8,MAP3K9,MAP4K1,MAP4K2,MAP4K3,MAP4K4,MAP4K5,MAPK1,MAPK10,MAPK11,MAPK12,MAPK13,MAPK14,MAPK3,MAPK4,MAPK6,MAPK7,MAPK8,MAPK9,MAPKAPK3,MAPKAPK5,MARK1,MARK2,MARK3,MARK4,MAST1,MAST2,MAST3,MAST4,MASTL,MATK,MELK,MERTK,MET,MINK1,MKNK1,MKNK2,MLKL,MMD,MMD2,MNAT1,MOK,MOS,MPP1,MPP2,MPP3,MST1R,MTOR,MUSK,MVK,MYLK,MYLK2,MYLK3,MYLK4,MYO3A,MYO3B,N4BP2,NADK,NAGK,NAGS,NEK1,NEK10,NEK11,NEK2,NEK3,NEK4,NEK5,NEK6,NEK7,NEK8,NEK9,NLK,NME1,NME2,NME3,NME4,NME5,NME6,NME7,NME9,NOL9,NPR1,NPR2,NPRL2,NPTN,NRBP1,NRBP2,NRG1,NRG2,NRG4,NRK,NRP1,NRP2,NT5C2,NTRK1,NTRK2,NTRK3,NUAK1,NUAK2,OBSCN,OXSR1,PAK1,PAK2,PAK3,PAK4,PAK6,PAK7,PAN3,PANK1,PANK2,PANK3,PANK4,PAPSS1,PAPSS2,PASK,PBK,PDGFA,PDGFB,PDGFRA,PDGFRB,PDGFRL,PDIK1L,PDK1,PDK2,PDK3,PDK4,PDPK1,PDXK,PEAK1,PFKFB1,PFKFB2,PFKFB3,PFKFB4,PFKL,PFKM,PFKP,PGK1,PGK2,PGM2L1,PHKA1,PHKA2,PHKB,PHKG1,PHKG2,PI4K2A,PI4K2B,PI4KA,PI4KB,PIK3C2A,PIK3C2B,PIK3C2G,PIK3C3,PIK3CA,PIK3CB,PIK3CD,PIK3CG,PIK3R1,PIK3R2,PIK3R3,PIK3R4,PIK3R5,PIK3R6,PIKFYVE,PIM1,PIM2,PIM3,PINK1,PIP4K2A,PIP4K2B,PIP4K2C,PIP5K1A,PIP5K1B,PIP5K1C,PIP5KL1,PKDCC,PKLR,PKMYT1,PKN1,PKN2,PKN3,PLK1,PLK2,PLK3,PLK4,PLK5,PMVK,PNCK,PNKP,PPIP5K1,PPP4C,PRKAA1,PRKAA2,PRKAB1,PRKACA,PRKACB,PRKACG,PRKAG1,PRKAG2,PRKAG3,PRKCA,PRKCB,PRKCD,PRKCE,PRKCG,PRKCH,PRKCI,PRKCQ,PRKCZ,PRKD1,PRKD2,PRKD3,PRKDC,PRKG1,PRKG2,PRKX,PRPF4B,PRPS1,PRPS1L1,PRPS2,PSKH1,PSKH2,PSTK,PTK2,PTK2B,PTK6,PTK7,PTPN11,PXK,RAD50,RAF1,RASSF2,RBKS,RELN,RET,RFK,RIOK1,RIOK2,RIOK3,RIPK1,RIPK2,RIPK3,RIPK4,RNASEL,ROCK1,ROCK2,ROR1,ROR2,ROS1,RPS6KA1,RPS6KA2,RPS6KA3,RPS6KA4,RPS6KA5,RPS6KA6,RPS6KB1,RPS6KB2,RPS6KC1,RPS6KL1,RYK,SBK1,SBK2,SCYL1,SCYL2,SCYL3,SEPHS1,SEPHS2,SGK1,SGK2,SGK3,SGMS1,SGMS2,SHPK,SIK2,SIK3,SLK,SMG1,SNRK,SNX15,SOX9,SPEG,SPHK1,SPHK2,SQSTM1,SRC,SRMS,SRPK1,SRPK2,SRPK3,STAT5A,STAT5B,STK10,STK11,STK16,STK17A,STK17B,STK19,STK24,STK25,STK3,STK31,STK32A,STK32B,STK32C,STK33,STK35,STK36,STK38,STK38L,STK39,STK4,STK40,STRADA,STRADB,STYK1,SYK,TAF1,TAF1L,TAOK1,TAOK2,TAOK3,TBCK,TBK1,TBRG4,TEC,TEK,TESK1,TESK2,TEX14,TGFB2,TGFBR1,TGFBR2,TGFBR3,TIE1,TJP2,TK1,TK2,TLK1,TLK2,TLR9,TNIK,TNK1,TNK2,TNNI3K,TP53RK,TPK1,TRAT1,TRIB1,TRIB2,TRIB3,TRIM24,TRIM27,TRIM28,TRIO,TRPM6,TRPM7,TRRAP,TSSK1B,TSSK2,TSSK3,TSSK4,TSSK6,TTBK1,TTBK2,TTK,TTN,TWF1,TXK,TYK2,TYRO3,UCK1,UCK2,UCKL1,UHMK1,ULK1,ULK2,ULK3,ULK4,UPRT,VAV1,VRK1,VRK2,VRK3,WEE1,WEE2,WNK1,WNK2,WNK3,WNK4,XRCC6BP1,XYLB,YES1,ZAP70,ZMYM2
KEGG:RENAL_CELL_CARCINOMA	http://www.broadinstitute.org/gsea/msigdb/cards/KEGG_RENAL_CELL_CARCINOMA	69	0.0082144	0.408318	1	1	AKT1,AKT2,AKT3,ARAF,ARNT,ARNT2,BRAF,CDC42,CREBBP,CRK,CRKL,CUL2,EGLN1,EGLN2,EGLN3,EP300,EPAS1,ETS1,FH,FIGF,FLCN,GAB1,GRB2,HGF,HIF1A,HRAS,JUN,KRAS,MAP2K1,MAP2K2,MAPK1,MAPK3,MET,NRAS,PAK1,PAK2,PAK3,PAK4,PAK6,PAK7,PDGFB,PGF,PIK3CA,PIK3CB,PIK3CD,PIK3CG,PIK3R1,PIK3R2,PIK3R3,PIK3R5,PTPN11,RAC1,RAF1,RAP1A,RAP1B,RAPGEF1,RBX1,SLC2A1,SOS1,SOS2,TCEB1,TCEB2,TGFB1,TGFB2,TGFB3,VEGFA,VEGFB,VEGFC,VHL
GO:REGULATION_OF_PROTEIN_COMPLEX_DISASSEMBLY	http://www.broadinstitute.org/gsea/msigdb/cards/GO_REGULATION_OF_PROTEIN_COMPLEX_DISASSEMBLY	204	0.0082238	0.408318	1	1	ACTN2,ADD1,APC,APC2,ARHGEF10,ARHGEF2,ASPH,ASPM,AURKA,AURKB,AURKC,AVIL,BIRC2,BIRC3,BIRC5,BIRC7,BIRC8,BNIP3,BORA,C16orf45,CAPG,CAPZA1,CAPZA2,CAPZA3,CAPZB,CCNB1,CDC14A,CEP120,CEP192,CEP63,CEP72,CFL2,CHD3,CHD4,CHEK2,CHMP1A,CHMP1B,CHMP2A,CHMP2B,CHMP3,CHMP4B,CHMP4C,CHMP5,CIB1,CKAP2,CKAP5,CLASP1,CLASP2,CSNK1D,DCTN2,DLG1,DSTN,DYNC1H1,EIF5A,EIF5A2,EIF5AL1,EML1,EPS8,ESPL1,ETF1,EZR,F2RL1,FAM175B,FAM21C,FBXO5,FGF13,FLNA,GAS2L1,GAS2L2,GLE1,GOLGA2,GPSM2,GSN,HAUS1,HAUS2,HAUS3,HAUS4,HAUS5,HAUS6,HAUS7,HAUS8,HDAC3,HDAC6,HRSP12,INO80,IRAK3,KIAA0196,KIAA1377,KIF11,KIF23,KIF2A,KIF3B,KIF4A,KIF4B,KIFC1,KPNB1,LIMA1,LMOD1,LMOD2,LMOD3,LRRC16A,LZTS2,MAP1A,MAP4,MAP6D1,MAP9,MID1,MID1IP1,MLH1,MOS,MTPN,MTRF1,MYBL2,MYH9,NCOR1,NDC80,NEK2,NEK6,NEK7,NES,NLRC4,OFD1,PARP3,PCNT,PDCD6IP,PDXP,PIBF1,PKD1,PLEK,PLEKHH2,PLK1,PLK2,PPP2R1A,PPP2R4,PRC1,PSRC1,RAB11A,RACGAP1,RAN,RANBP1,RCC1,RDX,RGS14,RHOA,RLTPR,RNF4,RPS3,SBDS,SCIN,SEMA5A,SENP6,SETX,SH3BGRL3,SLN,SMC1A,SMC3,SPAG5,SPAST,SPC25,SPICE1,SPTA1,SPTAN1,SPTB,SPTBN1,SPTBN2,SPTBN4,SPTBN5,STARD9,STIL,STMN1,STMN2,SUN2,SWAP70,SYNJ1,TMOD1,TMOD2,TMOD3,TMOD4,TNF,TNKS,TPR,TPX2,TRIM54,TRIOBP,TRPV4,TTK,TUBB,TUBB1,TUBG1,TUBGCP2,TUBGCP3,TUBGCP4,TUBGCP6,TWF1,TWF2,UPF1,UVRAG,VIL1,VILL,VPS4B,WDR1,WDR62,XIAP,ZNF207
GO:REGULATION_OF_METANEPHROS_DEVELOPMENT	http://www.broadinstitute.org/gsea/msigdb/cards/GO_REGULATION_OF_METANEPHROS_DEVELOPMENT	23	0.0082511	0.408318	1	1	ADIPOQ,AGTR2,BASP1,BMP4,CITED1,CTNNB1,EGR1,FAT4,GDNF,HNF1B,LIF,MYC,PAX2,PAX8,PDGFA,PDGFB,PDGFRB,RET,STAT1,WNT9B,WT1,WWTR1,YAP1
GO:NEGATIVE_REGULATION_OF_LYMPHOCYTE_APOPTOTIC_PROCESS	http://www.broadinstitute.org/gsea/msigdb/cards/GO_NEGATIVE_REGULATION_OF_LYMPHOCYTE_APOPTOTIC_PROCESS	27	0.0084947	0.41142	1	1	ADA,AURKB,BCL10,BCL6,BMP4,CCL5,CD27,CD74,DOCK8,FADD,FOXP1,GPAM,HIF1A,HSH2D,IDO1,IL2,IRS2,JAK3,MIF,NOC2L,PIP,PRKCQ,RAG1,RORC,SLC39A10,SLC46A2,TSC22D3
GO:MICROTUBULE_END	http://www.broadinstitute.org/gsea/msigdb/cards/GO_MICROTUBULE_END	20	0.0085275	0.41142	1	1	ACTR1A,ACTR1B,ASPM,CDK5RAP2,CKAP5,CLASP1,CLASP2,CLIP1,DST,FAM175B,KIF18B,KIF2C,MAPRE1,MAPRE2,MAPRE3,MYO5A,NCKAP5L,SLAIN2,SPAG5,SVIL
PID:RET_PATHWAY	http://www.broadinstitute.org/gsea/msigdb/cards/PID_RET_PATHWAY	38	0.0085743	0.41142	1	1	BCAR1,CREB1,CRK,DOK1,DOK5,DOK6,FRS2,GAB1,GDNF,GFRA1,GRB10,GRB2,GRB7,HRAS,IRS1,IRS2,JUN,MAPK1,MAPK3,MAPK8,NCK1,PDLIM7,PIK3CA,PIK3R1,PRKACA,PRKCA,PTK2,PTPN11,PXN,RAC1,RAP1A,RASA1,RET,RHOA,SHANK3,SHC1,SOS1,SRC
GO:EMBRYONIC_AXIS_SPECIFICATION	http://www.broadinstitute.org/gsea/msigdb/cards/GO_EMBRYONIC_AXIS_SPECIFICATION	32	0.0085924	0.41142	1	1	BASP1,C2CD3,CITED1,COBL,CTNNB1,CXXC4,EPB41L5,FRS2,FZD5,HOXD8,KDM6A,LHX1,NRARP,PCSK6,PLD6,PTCH1,RIPPLY1,RIPPLY2,SMAD2,SMAD4,SMAD6,STIL,T,TBX3,TBX6,TDGF1,TDRD5,TMED2,WNT1,WNT5A,WNT7A,WT1
GO:TOLL_LIKE_RECEPTOR_9_SIGNALING_PATHWAY	http://www.broadinstitute.org/gsea/msigdb/cards/GO_TOLL_LIKE_RECEPTOR_9_SIGNALING_PATHWAY	14	0.0086244	0.41142	1	1	HAVCR2,IRAK1,IRAK2,IRAK4,MYD88,PIK3AP1,PIK3C3,PIK3R4,TLR7,TLR8,TLR9,TNIP2,TRAF6,UNC93B1
GO:CELL_PROLIFERATION	http://www.broadinstitute.org/gsea/msigdb/cards/GO_CELL_PROLIFERATION	641	0.0087439	0.41142	1	1	ABCB1,ABL1,ACE,ACHE,ACVR2A,ACVRL1,ADK,ADRA1B,ADRA1D,AGT,AKT1,ALK,ALKBH3,AMBN,AMELX,ANGPT4,ANXA7,APC2,APOA1,APPL1,APPL2,AR,AREG,ARIH2,ARTN,ARX,ASCC3,ASCL1,ASPM,ATF5,ATOH8,AURKB,AXIN2,AZI2,BAD,BAK1,BAX,BCAR1,BCAT1,BCL2,BCL2L1,BCL2L2,BHLHE41,BIN1,BLZF1,BMP10,BMP2,BMP4,BMP7,BMPER,BMPR2,BOK,BRAT1,BRCA2,BST2,BTBD10,BTN3A1,BTRC,BUB1,BUB1B,BYSL,C19orf80,C1orf177,C3orf58,C5AR1,C6orf89,CADM1,CBFA2T3,CCKBR,CCND1,CCND3,CD151,CD180,CD276,CD34,CD40,CD40LG,CD5,CD70,CD74,CD81,CD86,CDC14A,CDC16,CDC25A,CDC25C,CDC27,CDH13,CDK11B,CDK3,CDK5,CDK5R1,CDK5RAP3,CDK7,CDK9,CDV3,CEBPB,CENPF,CEP120,CER1,CHRM1,CHRM3,CHRM4,CHRM5,CITED1,CITED2,CKLF,CKS1B,CKS2,CLK1,CLU,COL4A3,COL4A3BP,COL8A1,COL8A2,COPS2,CR2,CREBBP,CREG1,CRTAM,CSE1L,CSF1,CSF1R,CSGALNACT1,CSPG4,CTC1,CTF1,CTGF,CTNNB1,CUL1,CUL5,CUZD1,CXCL1,CYP1A1,CYR61,DAB2,DACH1,DAGLA,DAGLB,DAZAP1,DBN1,DCT,DCTN2,DDIT4,DDR2,DISC1,DKC1,DLG1,DLGAP5,DLX5,DMRT1,DOCK2,DOCK7,DOCK8,DPH1,DTYMK,DVL2,E2F8,E4F1,EBI3,ECD,EDNRA,EEF2,EGFR,EGR1,EHF,EIF2S2,ELF4,ELF5,EML1,EMP1,EMP2,EMX2,ENPEP,ENTPD5,EPHA2,EPHB1,EPS15,EPS8,ERBB2,ERBB4,ERCC1,ERCC2,EREG,ERG,ERN1,ESR1,ESR2,ETV6,EVI5,F2RL1,FABP7,FAM83A,FAM83B,FAM83D,FAP,FBXL7,FBXW8,FER,FERMT1,FES,FGF1,FGF10,FGF13,FGF4,FGF5,FGF6,FGF7,FGF8,FGFR1,FGFR2,FGFR3,FIGF,FIGNL1,FKBP1B,FLT3,FOXC1,FOXC2,FOXN1,FPGS,FRAT2,FRS2,FSCN1,FSHB,FTSJ2,FURIN,FYN,FZD3,FZD6,GAB1,GAPT,GAS6,GBX2,GCG,GFI1B,GINS1,GINS4,GLI2,GLI3,GLUL,GMNC,GNAI2,GNAT1,GNB1,GNG2,GNL3,GOLPH3,GPC3,GPC4,GPX1,GRHL2,GRN,GRPR,GSTP1,HAND2,HDGF,HELLS,HGF,HHEX,HHIP,HLCS,HMGA2,HMGB1,HMOX1,HNF1B,HOOK3,HOXB4,HPRT1,HRAS,HSPD1,HTR1A,ID2,ID4,IFI16,IFLTD1,IFNA1,IFNA10,IFNA13,IFNA14,IFNA16,IFNA17,IFNA2,IFNA21,IFNA4,IFNA5,IFNA6,IFNA7,IFNA8,IFNAR2,IFNB1,IFNE,IFNK,IFNW1,IGF1,IGF2BP1,IGFBP3,IGFBP4,IGFBP5,IGSF8,IL10,IL15,IL15RA,IL1A,IL23A,IL2RA,IL5RA,IL6,IL7R,ILK,IMPDH1,IMPDH2,INSIG1,INSL4,IRF2,IRF6,IRS2,ISG20,ITGA2,ITGB1BP1,ITPKB,JUNB,KAT2A,KCNA1,KDM1A,KHDRBS1,KIF14,KIF15,KIF2C,KIT,KITLG,KLF10,KLK8,KRT16,KRT2,LAMA5,LARP1,LEF1,LGI1,LGI4,LGR4,LGR5,LHX5,LHX9,LIG4,LILRB1,LIPA,LIPG,LOXL2,LRP1,LRP2,LRP6,LRRC17,LTK,LY86,MALT1,MAP2K1,MAP2K2,MAP3K11,MAP4K1,MAPK1,MAPRE1,MAPRE2,MAS1,MATK,MCM10,MCM7,MDM4,MECOM,MED1,MEF2C,MEGF10,MELK,MET,MIA,MIF,MKI67,MMP14,MMP16,MNAT1,MORF4L1,MPL,MRE11A,MS4A1,MSX1,MTCP1,MTSS1,MUSTN1,MXD1,MYH10,NAA35,NAA60,NAB2,NASP,NBN,NCAPG2,NCSTN,NDE1,NDEL1,NDP,NDRG4,NES,NEUROD4,NF2,NKAP,NKX2-5,NKX3-1,NKX6-1,NOTCH1,NOV,NOX5,NPPC,NPR3,NPY,NR4A3,NR6A1,NRARP,NRD1,NRG1,NUDC,NUMB,NUMBL,OCA2,ORC3,OSM,OSR1,OSR2,P2RX7,PA2G4,PAFAH1B1,PAK1IP1,PAK4,PAK7,PALB2,PAX1,PCM1,PCNA,PDAP1,PDGFRB,PDK1,PDPN,PDS5B,PDXK,PELO,PEMT,PENK,PES1,PICALM,PIK3CB,PIK3CG,PIM1,PIM2,PITX2,PLCE1,PLCL2,PLK1,PLXNB2,POC1B,POLA1,POLR3G,POU3F2,POU3F3,PPARD,PPP1R8,PPP3CB,PRDM1,PRDM4,PRDX1,PRG4,PRKAR1A,PRKCD,PRKD1,PRKDC,PRKX,PRL,PRMT5,PROK2,PROX1,PRPF19,PSEN1,PSMB10,PSMG1,PTCH1,PTEN,PTK2B,PTPRC,PURB,PYY,RAB10,RAC1,RACGAP1,RAF1,RAG2,RAPGEF3,RASGRF1,RASGRP4,RBBP7,RC3H1,RC3H2,REG1B,REG3A,RERE,RETNLB,RHBDF1,RIPK2,RNF43,RORA,ROS1,RPGRIP1,RPL23A,RPS27,RPS6,RPS6KA1,RRM1,RRN3,RUNX1,RXRA,RYK,S100B,SALL4,SART3,SATB1,SBDS,SCARB1,SCRIB,SDR16C5,SEMA5A,SERPINF1,SETMAR,SFRP2,SH2D2A,SHH,SIDT2,SIPA1,SIX1,SIX2,SIX3,SKI,SKP2,SLAMF1,SLAMF6,SLC11A1,SLC29A2,SLC39A5,SMAD1,SMAD4,SOX11,SOX4,SOX5,SOX9,SPHK2,SRA1,SRC,SRRT,STAT1,STAT3,STAT6,STC1,STIL,SYK,TACC1,TACC2,TACC3,TACSTD2,TAF8,TBK1,TBX1,TBX20,TCF19,TCF7L2,TEAD3,TEK,TFDP1,TGFB1,TGFB2,TGFBI,TGFBR3,THAP1,THPO,TK1,TLR4,TNF,TNFRSF17,TNFRSF4,TNFSF11,TNFSF13B,TNFSF14,TNFSF18,TNFSF4,TNFSF8,TNFSF9,TP53,TP63,TPX2,TRAIP,TRIM27,TRIM71,TRNP1,TSPAN1,TSPO,TUSC2,TWIST1,TXLNA,TXN,TXNRD1,TYMS,TYR,UBE2L3,UBE2V2,UBR5,UCHL1,UCN2,UHRF2,UNCX,USP13,USP28,USP8,USPL1,VTI1B,WDR12,WNT1,WNT10B,WNT16,WNT2,WNT2B,WNT3A,WNT4,WNT5A,WNT7A,WNT7B,XBP1,XRCC5,YAP1,YME1L1,ZEB1,ZEB2,ZFP36L1,ZFP36L2,ZMYND11,ZNF259,ZNF503,ZNRF3
GO:NEGATIVE_REGULATION_OF_GLIAL_CELL_DIFFERENTIATION	http://www.broadinstitute.org/gsea/msigdb/cards/GO_NEGATIVE_REGULATION_OF_GLIAL_CELL_DIFFERENTIATION	26	0.0087457	0.41142	1	1	ATF5,BMP4,CTNNB1,DAB1,DLX1,DLX2,DRD3,DUSP10,F2,GPR37L1,HES1,HES5,ID2,ID4,LIN28A,MBD1,MECP2,MYCN,NF1,NKX6-1,NKX6-2,NOG,NOTCH1,NR2E1,NTRK3,SIRT2
PID:MET_PATHWAY	http://www.broadinstitute.org/gsea/msigdb/cards/PID_MET_PATHWAY	80	0.0087902	0.41142	1	1	AKT1,AKT1S1,AKT2,APC,ARF6,ARHGEF4,BAD,BCAR1,CBL,CDC42,CDH1,CRK,CRKL,CTNNA1,CTNNB1,DEPTOR,EGR1,EIF4E,EIF4EBP1,EPS15,ETS1,F2RL2,GAB1,GAB2,GRB2,HGF,HGS,HRAS,INPP5D,INPPL1,JUN,KPNB1,MAP2K1,MAP2K2,MAP2K4,MAP3K1,MAPK1,MAPK3,MAPK8,MET,MLST8,MTOR,MUC20,NCK1,NCK2,NUMB,PAK1,PAK2,PAK4,PARD6A,PDPK1,PIK3CA,PIK3R1,PLCG1,PRKCI,PRKCZ,PTK2,PTPN1,PTPN11,PTPN2,PTPRJ,PXN,RAB5A,RAC1,RAF1,RANBP10,RANBP9,RAP1A,RAP1B,RAPGEF1,RHOA,RIN2,RPTOR,SH3GL2,SH3KBP1,SHC1,SNAI1,SOS1,SRC,WASL
GO:PLACENTA_BLOOD_VESSEL_DEVELOPMENT	http://www.broadinstitute.org/gsea/msigdb/cards/GO_PLACENTA_BLOOD_VESSEL_DEVELOPMENT	28	0.0088245	0.41142	1	1	AKT1,ARID1A,CYR61,ESX1,FBXW8,FOSL1,FZD5,HES1,HEY1,HEY2,HS6ST1,ITGB8,JUNB,MAP2K1,MAPK1,NR2F2,NSDHL,OVOL2,PKD1,PKD2,PLCD1,PLCD3,RBM15,RBPJ,SOCS3,SPINT1,TMED2,WNT2
GO:REGULATION_OF_VOLTAGE_GATED_CALCIUM_CHANNEL_ACTIVITY	http://www.broadinstitute.org/gsea/msigdb/cards/GO_REGULATION_OF_VOLTAGE_GATED_CALCIUM_CHANNEL_ACTIVITY	25	0.0089062	0.41142	1	1	AHNAK,C19orf26,CACNA2D1,CACNB1,CACNB2,CACNB3,CACNB4,CALM1,CALM2,CALM3,CRHR1,DMD,DRD2,DRD4,FGF14,FMR1,GNB5,KCNE2,KCNE3,NOS1AP,NPPA,OPRL1,PDE4B,S100A1,SRI
GO:EPITHELIAL_CELL_CELL_ADHESION	http://www.broadinstitute.org/gsea/msigdb/cards/GO_EPITHELIAL_CELL_CELL_ADHESION	13	0.0089317	0.41142	1	1	BVES,CAMSAP3,CDC42,CTNNA1,CYP1B1,ITGB5,JUP,KIT,NOV,PLEKHA7,SRF,THBS4,VCL
GO:CELLULAR_RESPONSE_TO_EPINEPHRINE_STIMULUS	http://www.broadinstitute.org/gsea/msigdb/cards/GO_CELLULAR_RESPONSE_TO_EPINEPHRINE_STIMULUS	12	0.0093509	0.42627	1	1	ADIPOQ,ATP2B4,KCNQ1,PDE4B,PDE4D,PRKACA,RYR2,SIRT2,SLC9A1,SNCA,SRD5A1,STAR
REACTOME:CREB_PHOSPHORYLATION_THROUGH_THE_ACTIVATION_OF_RAS	http://www.broadinstitute.org/gsea/msigdb/cards/REACTOME_CREB_PHOSPHORYLATION_THROUGH_THE_ACTIVATION_OF_RAS	26	0.0093705	0.42627	1	1	ACTN2,AKAP9,BRAF,CALM1,CALM2,CALM3,CAMK2A,CAMK2B,CAMK2D,CREB1,GRIN1,GRIN2A,GRIN2B,GRIN2C,GRIN2D,HRAS,MAPK1,PDPK1,RAF1,RASGRF1,RASGRF2,RPS6KA1,RPS6KA2,RPS6KA3,RPS6KA6,RRAS
GO:LAMININ_BINDING	http://www.broadinstitute.org/gsea/msigdb/cards/GO_LAMININ_BINDING	30	0.0094422	0.426881	1	1	ACHE,ADAM9,AGRN,BCAM,C6orf15,CTSS,DAG1,ECM1,GPC1,ITGA2,ITGA3,ITGA9,ITGB1,LACRT,LGALS1,LGALS3,LRRC15,LYPD3,LYPD5,NCL,NID1,NTN4,PLEKHA2,RPSA,SHH,SLIT2,SSC5D,THBS1,THBS4,TINAGL1
GO:REGULATION_OF_MICROTUBULE_POLYMERIZATION_OR_DEPOLYMERIZATION	http://www.broadinstitute.org/gsea/msigdb/cards/GO_REGULATION_OF_MICROTUBULE_POLYMERIZATION_OR_DEPOLYMERIZATION	167	0.0095492	0.42907	1	1	ABL1,APC,APC2,ARHGEF10,ARHGEF2,ARL2,ASPM,AURKA,AURKB,AURKC,BIRC2,BIRC3,BIRC5,BIRC7,BIRC8,BORA,C16orf45,CAV1,CAV3,CCNB1,CDC14A,CDKN1B,CEP120,CEP192,CEP63,CEP72,CHD3,CHD4,CHEK2,CHMP1A,CHMP1B,CHMP2A,CHMP2B,CHMP3,CHMP4B,CHMP4C,CHMP5,CIB1,CKAP2,CKAP5,CLASP1,CLASP2,CLIP1,CLIP3,CSNK1D,DCTN2,DLG1,DYNC1H1,EML1,EML2,ESPL1,EZR,FAM175B,FBXO5,FES,FGF13,FKBP4,FLNA,GAS2L1,GAS2L2,GOLGA2,GPSM2,HAUS1,HAUS2,HAUS3,HAUS4,HAUS5,HAUS6,HAUS7,HAUS8,HDAC3,HDAC6,INO80,INPP5J,KIAA0196,KIAA1377,KIF11,KIF23,KIF2A,KIF3B,KIF4A,KIF4B,KIFC1,KPNB1,LZTS2,MAP1A,MAP4,MAP6D1,MAP9,MAPRE1,MAPT,MID1,MID1IP1,MLH1,MOS,MYBL2,MYH9,NCOR1,NDC80,NEK2,NEK6,NEK7,NLRC4,OFD1,PARP3,PCNT,PDCD6IP,PIBF1,PKD1,PLK1,PLK2,PPP2R1A,PPP2R4,PRC1,PSRC1,RAB11A,RACGAP1,RAN,RANBP1,RCC1,RGS14,RGS2,RHOA,RNF4,RPS3,SBDS,SENP6,SGK1,SKA1,SKA2,SKA3,SLAIN2,SLC39A12,SMC1A,SMC3,SNCA,SPAG5,SPAST,SPC25,SPICE1,STARD9,STIL,STMN1,STMN2,STMN3,STMN4,SUN2,TBCD,TERF1,TNKS,TPR,TPX2,TRIM54,TRPV4,TTK,TUBB,TUBB1,TUBG1,TUBGCP2,TUBGCP3,TUBGCP4,TUBGCP6,UVRAG,VPS4B,WDR62,XIAP,ZNF207
GO:SUBPALLIUM_DEVELOPMENT	http://www.broadinstitute.org/gsea/msigdb/cards/GO_SUBPALLIUM_DEVELOPMENT	21	0.0096538	0.430936	1	1	ALDH1A3,ASCL1,BBS4,BCL11B,CNTNAP2,DLX1,DLX2,DRD1,DRD2,FGF8,FOXP2,GLI3,GSX2,HPRT1,INHBA,MKKS,OGDH,RARB,SECISBP2,SHANK3,SLITRK5
GO:SEGMENTATION	http://www.broadinstitute.org/gsea/msigdb/cards/GO_SEGMENTATION	87	0.0097583	0.430936	1	1	ABI1,ACD,ATM,AXIN1,AXIN2,BASP1,BMI1,BMP4,BMPR1A,COBL,CRB2,DKK1,DLL1,DLL3,DVL2,EGR2,EP300,EPB41L5,FOXB1,FOXC1,FOXC2,FOXF1,FRS2,FZD5,HES5,HES7,HOXA2,HOXD8,IRX1,IRX2,KAT2A,KDM6A,LEF1,LFNG,LHX1,LRP6,MAFB,MED12,MEOX1,MEOX2,MIB1,MLLT3,MSGN1,MTF2,MYF5,MYF6,NKX3-1,NLE1,NRARP,NRP1,OSR1,PALB2,PAX1,PCDH8,PCSK6,PLD6,PLXNA2,POFUT1,PPP2R3A,PRKDC,PSEN1,RBPJ,RGS19,RGS20,RIPPLY1,RIPPLY2,ROR2,SEMA3A,SEMA3C,SEMA3F,SFRP1,SFRP2,SMAD3,SMAD4,T,TBX3,TBX6,TCAP,TCF15,TDGF1,TDRD5,TMED2,WNT3A,WNT5A,WT1,XRCC2,ZEB2
GO:CELLULAR_METABOLIC_COMPOUND_SALVAGE	http://www.broadinstitute.org/gsea/msigdb/cards/GO_CELLULAR_METABOLIC_COMPOUND_SALVAGE	38	0.0097967	0.430936	1	1	ADA,ADAL,ADI1,ADK,AMPD1,AMPD2,AMPD3,APIP,APRT,BHMT,BHMT2,CDA,CECR1,DCK,DGUOK,EIF2B1,EIF2B2,EIF2B4,ENOPH1,GMPR,GMPR2,HDHD1,HPRT1,MRI1,MTAP,NAPRT1,PDXK,PNP,PRTFDC1,TK1,TK2,TYMP,UCK1,UCK2,UCKL1,UPP1,UPP2,UPRT
GO:POSITIVE_REGULATION_OF_ESTABLISHMENT_OF_PROTEIN_LOCALIZATION	http://www.broadinstitute.org/gsea/msigdb/cards/GO_POSITIVE_REGULATION_OF_ESTABLISHMENT_OF_PROTEIN_LOCALIZATION	491	0.0098261	0.430936	1	1	AACS,ABAT,ABL1,ABLIM3,ACHE,ACSL3,ACTL6A,ADAM8,ADAM9,AGR2,AGTR2,AIM2,AKAP5,AKAP6,AKT1,AKT2,ALOX15B,ANG,ANK3,ANKRD1,ANO1,ANP32B,ANXA13,APBB1,ARF1,ARF6,ARHGEF16,ARHGEF5,ARIH2,ARRB1,ASPH,ATG13,ATP13A2,AZI1,B3GAT3,BAD,BAMBI,BAP1,BBC3,BCAP31,BCAS3,BCL2,BCL2L11,BID,BLK,BMF,BMP4,BMP6,BMPR1A,BRCA1,C10orf129,C1QTNF3,C2CD2L,C5,C8orf4,CADM1,CAMK1,CAMP,CAPN10,CARD8,CASP1,CASP5,CASP8,CCL19,CCL2,CCL3,CCR2,CCT2,CCT4,CCT5,CCT6A,CCT7,CCT8,CD14,CD2,CD244,CD27,CD274,CD276,CD34,CD38,CD58,CDC42,CDH1,CDK1,CDK5,CDK5R1,CDKL2,CEP290,CFTR,CHERP,CHIA,CHP2,CHRM1,CIB1,CLEC9A,CLIP3,CNST,CRH,CRTAM,CSF1R,CSF3,CSNK2A2,CTDSPL2,CTSK,CYB5R1,DAB2,DACT1,DDX58,DKC1,DLG1,DMAP1,DNM1L,DOC2B,DPCR1,DPP10,DRD2,DTWD2,DYNLL1,DYNLL2,E2F1,ECT2,EDA,EDAR,EDEM1,EDEM2,EGF,EGFR,ELMOD1,EMD,EP300,EPHA2,EPT1,ERBB2,ERBB4,EXOC1,EXPH5,EZR,F2R,F2RL1,FAM115A,FAM115C,FAM132A,FAM20B,FBXW7,FCN1,FFAR1,FFAR2,FGA,FGB,FGG,FGR,FIS1,FLNA,FZD5,GAS6,GATA3,GCG,GCK,GHRL,GIP,GIPR,GJA1,GLI3,GLMN,GLS2,GLUD1,GLUL,GNB2L1,GOLPH3,GOLPH3L,GPHA2,GPLD1,GPR26,GPR27,GPR68,GREM1,GSDMD,GSK3A,GSK3B,GTSE1,GZMB,HAVCR2,HCAR2,HCLS1,HDAC3,HES1,HHAT,HIF1A,HLA-DRB1,HLA-E,HMGB1,HNMT,HNRNPM,HPCA,HPS4,HSP90AA1,HSP90AB1,HSPA1L,HTR2B,HTRA2,HUWE1,HYAL2,IFNAR1,IFNG,IGF1,IL10,IL12B,IL13,IL17A,IL17F,IL17RA,IL17RB,IL17RC,IL18,IL18R1,IL1A,IL1B,IL1RL1,IL2,IL23A,IL26,IL33,IL4R,IL5,IL6,INS,IPO5,IRF3,IRS2,ISL1,ITGA3,ITGAX,ITGB1,ITGB1BP1,JAK2,JUP,KANK1,KAT2A,KCNB1,KCNN3,KCNN4,KIAA0947,KIAA1199,KIF20B,KIF5B,KPNA1,LACRT,LEP,LEPROT,LGALS9,LPL,LRP1,LRRC46,MAPK11,MAPK14,MAPK8,MAVS,MCU,MDM2,MED1,MFF,MICALL2,MIF,MIS18A,MMP13,MRGPRE,MYBPC1,MYO18A,MYO1C,MYRIP,NBPF3,NCL,NCOA6,NKAP,NKD2,NKX6-1,NLGN2,NLRP1,NLRP10,NLRP12,NLRP2,NLRP3,NMT1,NMUR1,NNAT,NOD2,NODAL,NPEPPS,NR0B2,NR1H2,NRG1,NRXN1,NUTF2,OAZ1,OAZ2,OR13C4,OR51E2,OSCP1,OXCT1,P2RX7,PAEP,PANX1,PARP1,PCM1,PCNT,PDCD5,PDPK1,PDX1,PEMT,PFKFB2,PFKM,PHPT1,PIK3R1,PIK3R2,PINK1,PLA2G1B,PLA2G6,PLAGL2,PLK3,PLS1,PMAIP1,POLR3A,POSTN,POU5F1,PPARD,PPIA,PPID,PPM1A,PPP1R13B,PPP3CA,PPP3CB,PPP3CC,PPP3R1,PRKACA,PRKCD,PRKCE,PRKCI,PRKCQ,PRKCZ,PSMB7,PSMD8,PSMD9,PTGER4,PTGS2,PTPN22,PTPN5,PYCARD,PYDC1,RAB7L1,RAC2,RAMP3,RANBP3,RANBP3L,RANGRF,RAPGEF3,RASGRP1,RBCK1,RBM22,RBP4,RBPMS,RER1,RFX6,RHOA,RHOG,RHOU,RLTPR,RNASE2,RNF31,RPH3AL,RPL28,RUFY3,RUVBL1,SAA1,SAE1,SCAMP5,SEC16B,SEC24A,SEMA5A,SERP1,SFN,SFRP2,SH3GLB1,SHH,SLAMF1,SLC17A9,SLC30A8,SLC9A1,SLMO1,SMAD3,SMAD4,SMO,SNIP1,SORBS1,SORL1,SOX4,SPHK1,SPPL3,SPTBN1,SRC,SREBF2,SRI,STARD7,STOM,STX4,STXBP5L,SULF2,SYK,SYTL4,TARDBP,TCF7L2,TCP1,TDRD12,TFDP1,TGFB1,TGFB2,TGFB3,TGFBR1,TLR2,TLR3,TLR4,TLR7,TLR9,TMEM110,TMEM173,TMEM27,TMEM30A,TMEM30B,TNF,TNFRSF14,TNFRSF4,TNFSF14,TNFSF4,TOMM7,TP53,TP53BP2,TP63,TP73,TPR,TRH,TRIM16,TRIM28,TRIM6,TRIP6,TRPM2,TRPM4,TRPV4,TSG101,TWIST1,U2AF2,UBE2D3,UBE2J2,UBE2L3,UBL4B,UBL5,UBR5,UGCG,USP36,VAMP2,VAMP3,VEGFC,VIL1,VPS11,VPS28,VPS35,VSNL1,VTCN1,WBP11,WDR46,WDR75,WLS,WNK3,WNT3A,WNT5A,WRAP53,XBP1,XPO4,YWHAB,YWHAE,YWHAG,YWHAH,YWHAQ,YWHAZ,ZBED3,ZBTB17,ZC3H12A,ZDHHC8,ZIC1,ZNF259,ZNF268,ZNF384
BIOCARTA:TGFB_PATHWAY	http://www.broadinstitute.org/gsea/msigdb/cards/BIOCARTA_TGFB_PATHWAY	19	0.009956	0.431384	1	1	APC,CDH1,CREBBP,EP300,MAP2K1,MAP3K7,MAPK3,SKIL,SMAD2,SMAD3,SMAD4,SMAD7,TAB1,TGFB1,TGFB2,TGFB3,TGFBR1,TGFBR2,ZFYVE9
GO:POSITIVE_REGULATION_OF_CATION_CHANNEL_ACTIVITY	http://www.broadinstitute.org/gsea/msigdb/cards/GO_POSITIVE_REGULATION_OF_CATION_CHANNEL_ACTIVITY	37	0.0099696	0.431384	1	1	ACTN2,AKAP6,AKAP7,ANK2,ANK3,ASPH,BMP4,CACNA2D1,CACNB2,CALM1,CALM2,CALM3,CTSS,EFCAB4B,FGF14,GAL,GALR2,GSTM2,GSTO1,HAP1,HTT,JPH2,KCNE2,KCNE3,KCNJ11,NOS1AP,NPPA,NTSR1,PIRT,PKD2,PLCG2,RNF207,S100A1,STIM1,STIM2,TMEM110,TRDN
GO:EMBRYONIC_PATTERN_SPECIFICATION	http://www.broadinstitute.org/gsea/msigdb/cards/GO_EMBRYONIC_PATTERN_SPECIFICATION	56	0.010013	0.431384	1	1	BASP1,BMP7,C2CD3,CITED1,COBL,CTNNB1,CXXC4,DISP1,DLL1,EFNB1,EPB41L5,ERBB4,FGF10,FGFR2,FRS2,FZD5,HOXD8,KDM6A,LHX1,LRP6,MEOX1,MEOX2,NODAL,NOTO,NRARP,NRP1,OOEP,PCSK6,PGAP1,PLD6,PTCH1,RIPPLY1,RIPPLY2,SATB2,SEMA3A,SEMA3F,SHH,SIM2,SMAD1,SMAD2,SMAD3,SMAD4,SMAD5,SMAD6,STIL,T,TBX3,TBX6,TDGF1,TDRD5,TMED2,WNT1,WNT5A,WNT7A,WT1,ZBTB16
GO:REGULATION_OF_TRANSCRIPTION_INVOLVED_IN_CELL_FATE_COMMITMENT	http://www.broadinstitute.org/gsea/msigdb/cards/GO_REGULATION_OF_TRANSCRIPTION_INVOLVED_IN_CELL_FATE_COMMITMENT	20	0.010075	0.431516	1	1	BMP2,BMP4,CEBPB,CHD5,DLX1,DLX2,ETV2,EVX1,LBX1,NKX6-1,NKX6-2,NR2F2,PAX6,POU5F1,PPARG,PROX1,RORA,RORC,SMARCC2,SOX17
GO:CYTOPLASMIC_MICROTUBULE	http://www.broadinstitute.org/gsea/msigdb/cards/GO_CYTOPLASMIC_MICROTUBULE	51	0.010304	0.438759	1	1	APC,APC2,ARL3,AXIN1,AXIN2,BCAS3,BCL10,BICD1,BIRC5,BYSL,C9orf9,CKAP2,CLASP1,CLASP2,CLIP1,CLMP,CYLD,CYP2A6,DCXR,DYNC2LI1,DYNLT1,GRAMD3,GTSE1,HDAC6,KIF18B,KIF2C,MAP9,MAPRE1,MAPRE3,MID1,MTUS2,NUMA1,ODF3L2,PAFAH1B1,RAB3D,REEP2,RGS19,RGS20,SAA1,SCTR,SERP1,SNPH,SRPRB,SS18,TMEM214,TRPV4,TUBA1A,TUBA1B,TUBG1,TUBG2,TUBGCP2
GO:DRUG_BINDING	http://www.broadinstitute.org/gsea/msigdb/cards/GO_DRUG_BINDING	102	0.010457	0.4427	1	1	ACE,ACR,ADRB2,ALB,ATP1A2,ATP1B1,ATP5O,CHKA,CHRM1,CHRM2,CHRM3,CHRNA2,CHRNA3,CHRNB2,CHRNB3,CHRNB4,CNR1,CXCR4,CYP2C9,CYP2D6,CYP4B1,DCK,DHFR,DHODH,DRD1,DRD2,DRD3,DRD4,ESR2,FABP1,FASN,FKBP11,FKBP14,FKBP1A,FKBP1B,FKBP2,FKBP3,FKBP4,FKBP5,FKBP7,FKBP8,FKBP9,FKBPL,FNTB,FOLR1,FOLR2,FSCN1,GABRA1,GLRB,GSTP1,HMGB2,HMGCS1,HTR1B,HTR2A,HTR2B,HTR2C,IL2RA,MTOR,NAMPT,NFATC1,NKTR,NPC1L1,NR1I2,P2RX1,P2RX4,PDE10A,PDE2A,PDE4C,PDE4D,PGGT1B,PNP,PPARA,PPARD,PPARG,PPIC,PPID,PPIE,PPIF,PPIG,PPIH,PPP3CA,PPP3CB,PYGL,PYGM,RARA,RARB,SFRP1,SIGMAR1,SLC18A2,SLC6A3,SLC6A4,SMO,SRP54,TLR7,TLR8,TOP2A,TTC9,TTC9B,TTC9C,TYMS,UGT1A7,UGT1A8
GO:REGULATION_OF_ARP2_3_COMPLEX_MEDIATED_ACTIN_NUCLEATION	http://www.broadinstitute.org/gsea/msigdb/cards/GO_REGULATION_OF_ARP2_3_COMPLEX_MEDIATED_ACTIN_NUCLEATION	14	0.010591	0.443163	1	1	ABI2,AP1AR,ARF1,ARFIP1,ARFIP2,BRK1,CORO1B,GMFB,GMFG,NCKAP1,PICK1,WAS,WASF1,WASL
GO:SOMITE_DEVELOPMENT	http://www.broadinstitute.org/gsea/msigdb/cards/GO_SOMITE_DEVELOPMENT	76	0.01073	0.443163	1	1	ABI1,ATM,AXIN1,AXIN2,BMPR1A,COBL,CRB2,DKK1,DLL1,DLL3,EP300,EPB41L5,FOXB1,FOXC1,FOXC2,FOXF1,FRZB,HES7,IHH,KAT2A,KDM6A,LEF1,LFNG,LHX1,LRP6,MED12,MEOX1,MEOX2,MIB1,MSGN1,MTHFD1,MYF5,MYF6,NKX3-1,NLE1,NOG,NRARP,NUP133,PALB2,PAX1,PCDH8,PLXNA2,POFUT1,PPP2R3A,PRKDC,PSEN1,PTCH1,RAD51B,RBBP6,RBPJ,RGS19,RGS20,RIPPLY1,RIPPLY2,ROR2,SEMA3C,SFRP1,SFRP2,SHH,SIX1,SIX4,SMAD3,SMAD4,SMO,SOX11,T,TBX6,TCAP,TCF15,TMED2,WDR19,WNT11,WNT3A,WNT5A,XRCC2,ZEB2
GO:HORMONE_BINDING	http://www.broadinstitute.org/gsea/msigdb/cards/GO_HORMONE_BINDING	64	0.01074	0.443163	1	1	ABHD2,ACVR1,ADIPOR1,ADIPOR2,AGTR2,ALDH1A1,ALDH1A3,AMHR2,ANXA5,AR,ATP1A1,ATP1A2,ATP1A3,AVPR1A,C2CD2L,CALCR,CALR,CDH13,CRHBP,CRHR2,CRYM,CTSH,ECE1,EDNRB,ESR1,ESR2,GALR1,GALR2,GALR3,GCGR,GHR,GHRHR,GHSR,GIPR,HCRTR1,HCRTR2,IDE,IGF1R,INHBA,INSR,LHCGR,MAS1,MC3R,MC4R,MC5R,MTNR1A,NPR1,NPR2,NPR3,NR3C1,NRD1,OXTR,PIK3R1,PRLR,PTH1R,RXFP2,SEC61B,SHBG,SLC40A1,THRA,THRB,TSPO,TTR,UCN2
BIOCARTA:HER2_PATHWAY	http://www.broadinstitute.org/gsea/msigdb/cards/BIOCARTA_HER2_PATHWAY	22	0.010798	0.443163	1	1	CARM1,EGFR,EP300,ERBB3,ERBB4,ESR1,GRB2,GRIP1,HRAS,IL6,IL6R,IL6ST,MAP2K1,MAPK1,MAPK3,PIK3CA,PIK3CG,PIK3R1,RAF1,SHC1,SOS1,STAT3
GO:BASOLATERAL_PLASMA_MEMBRANE	http://www.broadinstitute.org/gsea/msigdb/cards/GO_BASOLATERAL_PLASMA_MEMBRANE	201	0.010842	0.443163	1	1	ABCC1,ABCC4,ABCC6,ADORA1,ADRA2A,AGER,AJAP1,AKAP5,ANK1,ANK2,ANK3,ANXA1,ANXA13,ANXA2,AP2A1,AQP1,AQP2,AQP3,AQP4,AQP5,ARRB1,ARRB2,ATP12A,ATP1A1,ATP1B1,ATP2B1,ATP2B4,ATP7A,ATP7B,B4GALT1,BEST1,BMPR2,BSND,C5AR1,CA11,CA2,CA4,CA9,CADM1,CASK,CAV1,CD1D,CD300LG,CD34,CD46,CDH16,CDH17,CDH2,CEACAM1,CFTR,CHRM3,CLCA2,CLDN19,CLDN7,CLDN8,CNNM2,CNNM4,CTNNA2,CTNNB1,CXADR,DAG1,DDR1,DLG1,DLG2,DLG3,DLG4,DSP,DST,DSTYK,EGFR,ENPP1,EPCAM,ERBB2,ERBB2IP,ERBB3,ERBB4,EZR,FLOT1,FLOT2,FOLR1,FRMPD2,FXYD2,GPIHBP1,HEPH,HPGD,HSP90AA1,HSP90AB1,IL6R,ITGA3,ITGA6,ITGA9,KCNC2,KCNJ10,KCNJ16,KCNJ4,KCNN4,KCNQ1,KCNQ4,LDLR,LDLRAP1,LEPR,LIN7A,LIN7B,LIN7C,LPO,MAP4K2,MAP7,MARVELD2,MEGF10,MEGF11,MET,MLC1,MPZ,MSN,MUC20,MYO1A,MYO1C,MYO1D,NAIP,NDRG4,NKD2,NOD1,NOD2,NUMB,OSCP1,OTOF,P2RY1,P2RY12,P2RY2,P2RY4,P2RY6,PALM,PDGFB,PDZD11,PKD1,PKD2,PROM2,PTH1R,RAB17,RAPGEF3,RHBG,RHCG,S100G,SCRIB,SHROOM4,SLC10A1,SLC12A6,SLC14A1,SLC16A10,SLC16A8,SLC19A1,SLC1A3,SLC22A1,SLC22A2,SLC22A6,SLC22A7,SLC22A8,SLC22A9,SLC23A1,SLC23A2,SLC26A5,SLC26A6,SLC26A7,SLC27A5,SLC29A1,SLC29A2,SLC2A1,SLC2A2,SLC2A9,SLC39A5,SLC40A1,SLC4A1,SLC4A10,SLC4A11,SLC4A2,SLC4A4,SLC4A7,SLC4A9,SLC7A6,SLC7A7,SLC7A8,SLC8A2,SLC9A1,SLC9A4,SLCO1B1,SLCO1B3,SLCO4C1,ST14,STK39,STX2,STX4,STXBP3,TACSTD2,TEK,TF,TFRC,TJP1,TLR9,TRPC4,UMOD,VANGL2
REACTOME:IL1_SIGNALING	http://www.broadinstitute.org/gsea/msigdb/cards/REACTOME_IL1_SIGNALING	39	0.01093	0.443163	1	1	BTRC,CHUK,CUL1,IKBKB,IKBKG,IL1A,IL1B,IL1R1,IL1R2,IL1RAP,IL1RN,IRAK1,IRAK2,IRAK3,IRAK4,MAP2K1,MAP2K4,MAP2K6,MAP3K3,MAP3K7,MAP3K8,MYD88,NOD1,NOD2,PELI1,PELI2,PELI3,RBX1,RIPK2,SKP1,SQSTM1,TAB1,TAB2,TAB3,TMEM189-UBE2V1,TNIP2,TOLLIP,TRAF6,UBE2N
GO:REGULATION_OF_SMOOTH_MUSCLE_CELL_DIFFERENTIATION	http://www.broadinstitute.org/gsea/msigdb/cards/GO_REGULATION_OF_SMOOTH_MUSCLE_CELL_DIFFERENTIATION	19	0.010931	0.443163	1	1	ANKRD17,BMP4,CTH,EREG,FGFR2,FOXF1,FOXO4,HEY2,KIT,MED28,MYOCD,OLFM2,PDGFB,PRDM6,SHH,SMARCD3,SRF,TGFB1,ZEB1
GO:POSITIVE_REGULATION_OF_EXTRINSIC_APOPTOTIC_SIGNALING_PATHWAY	http://www.broadinstitute.org/gsea/msigdb/cards/GO_POSITIVE_REGULATION_OF_EXTRINSIC_APOPTOTIC_SIGNALING_PATHWAY	52	0.010952	0.443163	1	1	AGT,AGTR2,ATF3,BAX,BCL10,BCL2L14,BID,BMPR1B,CAV1,CTNNA1,CYLD,DAPK3,DEDD2,FADD,FAF1,FAS,G0S2,HTRA2,HYAL2,INHBA,ITM2C,LTBR,MAL,NF1,PAK2,PDIA3,PEA15,PIDD,PMAIP1,PML,PPP1CA,PPP2R1A,PPP2R1B,PTEN,PYCARD,RBCK1,RET,RIPK1,SFRP1,SKIL,SRPX,STK3,STK4,TGFB2,THBS1,TIMP3,TNFRSF12A,TNFSF10,TNFSF12,TRAF2,WWOX,ZSWIM2
GO:ADHERENS_JUNCTION_ORGANIZATION	http://www.broadinstitute.org/gsea/msigdb/cards/GO_ADHERENS_JUNCTION_ORGANIZATION	69	0.011124	0.446167	1	1	ACTN1,ACTN2,ANG,ARHGAP6,ARHGEF7,BCL2,CADM1,CADM2,CADM3,CDC42,CDH1,CDH10,CDH11,CDH12,CDH13,CDH15,CDH17,CDH18,CDH2,CDH24,CDH3,CDH4,CDH5,CDH6,CDH7,CDH8,CDH9,CSK,CTNNA1,CTNNB1,CTNND1,CTTN,DLC1,DLG5,DSP,FERMT2,HIPK1,ITGA2,JUP,LAMA5,MLLT4,NUMB,NUMBL,PDPK1,PIP5K1A,PIP5K1C,PKP2,PTK2B,PTPRK,PVR,PVRL1,PVRL2,PVRL3,PVRL4,RAB8B,RAMP2,RCC2,RHOD,SMAD7,SORBS1,SRC,TAOK2,TBCD,TESK2,THY1,TRIP6,VCL,WHAMM,ZNF703
GO:LABYRINTHINE_LAYER_BLOOD_VESSEL_DEVELOPMENT	http://www.broadinstitute.org/gsea/msigdb/cards/GO_LABYRINTHINE_LAYER_BLOOD_VESSEL_DEVELOPMENT	18	0.011176	0.446167	1	1	AKT1,CYR61,ESX1,FBXW8,FZD5,HES1,HEY1,HEY2,HS6ST1,JUNB,MAPK1,NSDHL,OVOL2,PLCD1,PLCD3,RBPJ,TMED2,WNT2
GO:TRANSMEMBRANE_RECEPTOR_PROTEIN_PHOSPHATASE_ACTIVITY	http://www.broadinstitute.org/gsea/msigdb/cards/GO_TRANSMEMBRANE_RECEPTOR_PROTEIN_PHOSPHATASE_ACTIVITY	16	0.011209	0.446167	1	1	PTPRA,PTPRB,PTPRC,PTPRD,PTPRE,PTPRF,PTPRG,PTPRH,PTPRK,PTPRM,PTPRN2,PTPRO,PTPRR,PTPRS,PTPRU,PTPRZ1
GO:EPITHELIAL_STRUCTURE_MAINTENANCE	http://www.broadinstitute.org/gsea/msigdb/cards/GO_EPITHELIAL_STRUCTURE_MAINTENANCE	21	0.011369	0.450089	1	1	CROCC,CXADR,LDB1,LDB2,MKS1,MUC13,MUC2,MUC4,MUC6,NOD2,PBLD,RBP4,SERPINA3,SOX9,SRF,STRAP,TFF1,TLR4,TLR9,VSIG1,ZNF830
GO:BONE_REMODELING	http://www.broadinstitute.org/gsea/msigdb/cards/GO_BONE_REMODELING	35	0.011432	0.450114	1	1	ACP5,ADRB2,CTHRC1,CTNNB1,CTSK,EFNA2,EPHA2,GPR55,HTR1B,IL6,IL7,LGR4,LRP5,LRRK1,NCDN,NOTCH2,NOX4,PTH,PTH1R,PTK2B,RAB3D,RAB7A,RAC1,RAC2,RASSF2,SPP2,SRC,TGFB1,TGFB3,TNFSF11,TPH1,TPP1,TRAF6,WNT16,ZNF675
KEGG:REGULATION_OF_ACTIN_CYTOSKELETON	http://www.broadinstitute.org/gsea/msigdb/cards/KEGG_REGULATION_OF_ACTIN_CYTOSKELETON	204	0.011495	0.450114	1	1	ABI2,ACTB,ACTG1,ACTN1,ACTN2,ACTN4,APC,APC2,ARAF,ARHGAP35,ARHGEF12,ARHGEF4,ARHGEF6,ARHGEF7,ARPC1A,ARPC1B,ARPC2,ARPC3,ARPC4,ARPC5,ARPC5L,BAIAP2,BCAR1,BDKRB1,BDKRB2,BRAF,BRK1,CD14,CDC42,CFL1,CFL2,CHRM1,CHRM2,CHRM3,CHRM4,CHRM5,CRK,CRKL,CSK,CYFIP2,DIAPH1,DIAPH2,DIAPH3,DOCK1,EGF,EGFR,ENAH,EZR,F2,F2R,FGD1,FGD3,FGF1,FGF10,FGF11,FGF12,FGF13,FGF14,FGF16,FGF17,FGF18,FGF19,FGF2,FGF20,FGF21,FGF22,FGF23,FGF4,FGF5,FGF6,FGF7,FGF8,FGF9,FGFR1,FGFR2,FGFR3,FGFR4,FN1,GIT1,GNA12,GNA13,GNG12,GSN,HRAS,INS,INSRR,IQGAP1,IQGAP2,IQGAP3,ITGA1,ITGA11,ITGA2,ITGA2B,ITGA3,ITGA4,ITGA5,ITGA6,ITGA7,ITGA8,ITGA9,ITGAD,ITGAE,ITGAL,ITGAM,ITGAV,ITGAX,ITGB1,ITGB2,ITGB3,ITGB4,ITGB5,ITGB6,ITGB7,ITGB8,KRAS,LIMK2,MAP2K1,MAP2K2,MAPK1,MAPK3,MOS,MRAS,MSN,MYH10,MYH14,MYH9,MYL10,MYL12A,MYL12B,MYL2,MYL5,MYL7,MYL9,MYLK,MYLK2,MYLK3,MYLPF,NCKAP1,NCKAP1L,NRAS,PAK1,PAK2,PAK3,PAK4,PAK6,PAK7,PDGFA,PDGFB,PDGFC,PDGFD,PDGFRA,PDGFRB,PFN1,PFN2,PFN3,PFN4,PIK3CA,PIK3CB,PIK3CD,PIK3CG,PIK3R1,PIK3R2,PIK3R3,PIK3R5,PIKFYVE,PIP4K2A,PIP4K2B,PIP4K2C,PIP5K1A,PIP5K1B,PIP5K1C,PPP1CA,PPP1CB,PPP1CC,PPP1R12A,PTK2,PXN,RAC1,RAC2,RAC3,RAF1,RDX,RHOA,ROCK1,ROCK2,RRAS,SCIN,SLC9A1,SOS1,SOS2,SSH1,SSH2,SSH3,TIAM1,TIAM2,TMSB4X,VAV1,VAV2,VAV3,VCL,WAS,WASF1,WASF2,WASL
BIOCARTA:STATHMIN_PATHWAY	http://www.broadinstitute.org/gsea/msigdb/cards/BIOCARTA_STATHMIN_PATHWAY	19	0.011554	0.450114	1	1	CAMK2A,CAMK2B,CAMK2D,CAMK2G,CAMK4,CCNB1,CD2,CD247,CD3D,CD3E,CD3G,CDK1,MAPK13,PRKACB,PRKACG,PRKAR1A,PRKAR1B,PRKAR2A,PRKAR2B
GO:ANNEALING_ACTIVITY	http://www.broadinstitute.org/gsea/msigdb/cards/GO_ANNEALING_ACTIVITY	11	0.011736	0.45405	1	1	ANXA1,BLM,EIF4B,FMR1,FXR1,RAD54L,RECQL,RECQL4,SMARCA1,SMARCAL1,ZRANB3
GO:CYTOPLASMIC_REGION	http://www.broadinstitute.org/gsea/msigdb/cards/GO_CYTOPLASMIC_REGION	273	0.011824	0.45405	1	1	ACTN2,ACTN4,ACTR2,ADA,ADD3,AGTRAP,AKAP12,AKAP13,AKR1B1,AKT2,ANLN,ANXA2,AP3B1,AP3B2,AP3D1,AP3M1,AP3M2,AP3S1,AP3S2,APC,ARF6,ARFIP2,ARHGAP32,ARHGEF7,ARV1,ASPH,AXIN1,AXIN2,BFSP1,BFSP2,BIN2,BLOC1S1,BLOC1S2,BLOC1S3,BSN,C1orf172,CABP1,CALD1,CANX,CAP1,CAPN2,CAPZA2,CAPZA3,CAV1,CD302,CDH1,CDH2,CDKL5,CLASP1,CLASP2,CLDN5,CLIC5,CNKSR1,COBL,COL10A1,CORO1A,CTGF,CTNNB1,CTTN,CTTNBP2,CYTIP,DAXX,DBN1,DBNL,DLC1,DLG4,DRD4,DST,DSTN,DTNBP1,EEF1A1,EPB41,EPB41L2,EPB42,EPS8,ERMN,EXOC1,EXOC2,EXOC3,EXOC3L1,EXOC3L2,EXOC3L4,EXOC4,EXOC6,EXOC6B,EXOC7,EXOC8,EZR,FABP1,FAM110C,FBLIM1,FER,FERMT2,FGA,FGB,FGF1,FGFR2,FGG,FLNA,FLNB,FLOT1,FLOT2,FMN2,FMNL1,FMR1,FNBP1,FNBP1L,FRY,FRYL,GABARAPL1,GCK,GIPC1,GLRX3,GM2A,GPSM2,GRIK2,GRIK3,GRK4,GRM7,GSN,GYPC,GYS2,HAMP,HAP1,HFE,HIF1A,HMCN1,HNRNPK,HPCA,HTT,INSC,ITCH,ITPR2,KCNAB1,KIF1A,KIF1B,KIF3B,KIF4A,KLHL17,KNCN,KRT19,LAMC2,LANCL2,LASP1,LLGL1,LLGL2,LRRK2,MAEA,MAP2K2,MAPK1,MAPRE1,MARCKS,MED28,MELK,MKLN1,MPP1,MYADM,MYH10,MYH9,MYO10,MYO1A,MYO5B,MYO6,MYO7A,MYO9B,MYRIP,NCL,NDEL1,NDFIP1,NEDD9,NF2,NLRP5,NOS2,NRBP1,NUMA1,OOEP,OPA1,OPRM1,OR2C1,OSBPL8,PAFAH1B1,PARD3,PARD6A,PARD6B,PCLO,PDLIM2,PDZD4,PFN1,PFN4,PHLDB2,PKD2,PLA2G4C,PLEKHH2,PLS1,POTEF,PPP1R9A,PQBP1,PRKCZ,PRKD1,PSEN2,PTK2,PTK2B,PXN,RAB10,RAB21,RAI14,RALB,RANGAP1,RAPGEF3,RASAL3,RDX,RGS19,RGS20,RHOA,RIC8B,RYR1,SCIN,SCNN1A,SELE,SEPT12,SEPT2,SEPT5,SEPT6,SEPT7,SEPT9,SHROOM2,SHROOM4,SLC2A1,SLC4A1,SNAPIN,SNCA,SOD1,SPAST,SPG7,SPINK5,SPIRE1,SPIRE2,SPRR4,SPTA1,SPTAN1,SPTB,SPTBN1,SPTBN2,SPTBN4,SPTBN5,STIM1,STOX1,STXBP6,TCHP,TLE6,TMEM110,TMOD1,TNFAIP2,TPM4,TRAF2,TRAF6,TRIP10,TRPC4,TRPV4,TSC1,UCHL1,UHMK1,USP2,UTRN,VCL,WASL,WDPCP,WDR43,WDR81,WIPF1,WIPF2,WIPF3,WLS
BIOCARTA:CACAM_PATHWAY	http://www.broadinstitute.org/gsea/msigdb/cards/BIOCARTA_CACAM_PATHWAY	13	0.011858	0.45405	1	1	CALM1,CALM2,CALM3,CAMK1,CAMK1G,CAMK2A,CAMK2B,CAMK2D,CAMK2G,CAMK4,CAMKK1,CAMKK2,CREB1
GO:TRANSCRIPTION_FACTOR_ACTIVITY_DIRECT_LIGAND_REGULATED_SEQUENCE_SPECIFIC_DNA_BINDING	http://www.broadinstitute.org/gsea/msigdb/cards/GO_TRANSCRIPTION_FACTOR_ACTIVITY_DIRECT_LIGAND_REGULATED_SEQUENCE_SPECIFIC_DNA_BINDING	46	0.011903	0.45405	1	1	AHR,AR,BRD8,C1orf85,ESR1,ESR2,ESRRA,ESRRB,ESRRG,HNF4A,HNF4G,NKX3-1,NR0B1,NR1D1,NR1D2,NR1H2,NR1H3,NR1H4,NR1I2,NR1I3,NR2F1,NR2F2,NR2F6,NR4A1,NR4A2,NR4A3,NR5A1,NR5A2,NR6A1,PPARA,PPARD,PPARG,PTGER3,RARA,RARB,RARG,RORA,RORB,RORC,RXRA,RXRB,RXRG,STAT3,THRA,THRB,VDR
REACTOME:CIRCADIAN_CLOCK	http://www.broadinstitute.org/gsea/msigdb/cards/REACTOME_CIRCADIAN_CLOCK	51	0.012181	0.458896	1	1	ARNTL,ARNTL2,ATF2,AVP,BHLHE40,BHLHE41,BTRC,CCRN4L,CLOCK,CPT1A,CREB1,CREBBP,CRY1,CRY2,CSNK1D,CSNK1E,CUL1,DBP,ELOVL3,EP300,F7,FBXL3,HDAC3,HIF1A,MED1,MEF2C,MEF2D,NAMPT,NCOA1,NCOA2,NCOA3,NCOA6,NCOR1,NPAS2,NR1D1,NR3C1,PER1,PER2,PPARA,PPARGC1A,RORA,RPS27A,RXRA,SERPINE1,SKP1,SMARCD3,SREBF1,TBL1X,TBL1XR1,TGS1,UBA52
GO:HOMOTYPIC_CELL_CELL_ADHESION	http://www.broadinstitute.org/gsea/msigdb/cards/GO_HOMOTYPIC_CELL_CELL_ADHESION	48	0.012213	0.458896	1	1	ACTB,ACTG1,ACTN1,CLIC1,CSRP1,CTNNA3,CXADR,DSC2,DSG2,DSP,FERMT3,FGA,FGB,FGG,FIBP,FLNA,GAS6,GATA1,GNAS,HBB,HSPB1,ILK,ITGA2B,ITGB3,JUP,MEGF10,MEGF11,METAP1,MYH9,MYL12A,MYL9,P2RY12,PDGFRA,PIK3CB,PIK3CG,PKP2,PLEK,PPAP2B,PTPRU,RAP2B,SLC7A11,STXBP1,STXBP3,TLN1,TSPAN32,TYRO3,VCL,WNT3A
PID:ARF6_PATHWAY	http://www.broadinstitute.org/gsea/msigdb/cards/PID_ARF6_PATHWAY	35	0.012218	0.458896	1	1	ACAP1,ACAP2,ADAP1,ADRB2,AGTR1,ARAP2,ARF6,ARRB1,ARRB2,CYTH2,CYTH3,EFNA1,EGF,EGFR,EPHA2,FBXO8,GIT1,GNA11,GNA14,GNA15,GNAQ,GULP1,HGF,IPCEF1,IQSEC1,ITGA2B,ITGB3,KIF13B,LHCGR,MET,NCK1,PXN,SRC,TSHR,USP6
GO:EPHRIN_RECEPTOR_SIGNALING_PATHWAY	http://www.broadinstitute.org/gsea/msigdb/cards/GO_EPHRIN_RECEPTOR_SIGNALING_PATHWAY	81	0.012323	0.460478	1	1	ACTB,ACTG1,ACTR2,ACTR3,ANKS1A,AP2A1,AP2A2,AP2B1,AP2M1,AP2S1,APH1B,ARHGEF7,ARPC1A,ARPC1B,ARPC2,ARPC3,ARPC4,ARPC5,CDC42,CDK5R1,CHN1,CRK,DNM1,EFNA1,EFNA2,EFNA3,EFNA4,EFNA5,EFNB1,EFNB2,EFNB3,EPHA1,EPHA10,EPHA2,EPHA3,EPHA4,EPHA5,EPHA6,EPHA7,EPHA8,EPHB1,EPHB2,EPHB3,EPHB4,EPHB6,FYN,GIT1,GRIN1,GRIN2B,HRAS,ITSN1,KALRN,LYN,MMP9,MYL12A,NCK2,NCSTN,NGEF,NTRK1,NTRK3,PAK1,PAK3,PSEN2,PSENEN,PTK2,PTPN11,RAC1,RASA1,RHOA,ROCK1,ROCK2,SDC2,SDCBP,SIPA1L1,SRC,SS18,TIAM1,VAV2,VAV3,WASL,YES1
GO:NEGATIVE_REGULATION_OF_CELL_ADHESION	http://www.broadinstitute.org/gsea/msigdb/cards/GO_NEGATIVE_REGULATION_OF_CELL_ADHESION	212	0.01252	0.465464	1	1	ABAT,ABL1,ACER2,ACP5,ACTN4,ACVRL1,ADAM15,ADAM22,ADAMDEC1,ADAMTS18,ADIPOQ,ADRB2,AGER,ALOX12,ANGPT1,ANGPT2,ANXA1,AP1AR,APOA1,APOD,ARHGAP6,ARHGDIA,ARHGDIB,ARHGDIG,ASS1,ATP5B,B4GALNT2,BCAS3,BCL6,BMP2,BMP4,BTN2A2,C10orf54,C1QTNF1,CASK,CASP3,CBLL1,CCL21,CCL25,CCL28,CD164,CD274,CD276,CD300A,CD74,CDH1,CDH13,CDKN2A,CEACAM1,CEBPB,CLASP2,CLDN7,CLEC4G,COL1A1,CORO1C,CTLA4,CXCL12,CYLD,CYP1B1,DAB1,DACT2,DLC1,DLG1,DSCAM,DTX1,DUSP3,EFNA5,EPB41L5,EPCAM,ERBB2,ERBB3,FBLN1,FOXJ1,FOXP3,FXYD5,FZD4,FZD7,GBP1,GCNT2,GLI3,GLMN,GNRH1,GTPBP4,HAVCR2,HFE,HLA-DRB1,HLA-G,HLX,HMGB1,HOXA7,HRG,IDO1,IFNA2,IFNB1,IHH,IL10,IL1RN,IL20RB,IL2RA,IL4,IL4R,IRF1,ITCH,ITGB1BP1,JAK2,JAK3,JAM2,KANK1,KIAA0922,KLF4,KNG1,LAG3,LAX1,LEF1,LGALS1,LGALS3,LGALS9,LILRB1,LILRB2,LPXN,MAD1L1,MAD2L2,MAP2K5,MAPK7,MARCH7,MEN1,MFI2,MIA3,MMP14,MUC1,MUC21,MYADM,MYOC,NDFIP1,NF1,NF2,NFKBID,NOTCH1,NRARP,PAG1,PAWR,PDCD1LG2,PDE3B,PDE5A,PELI1,PHLDB2,PIK3R1,PLA2G2D,PLA2G2F,PLG,PLXNB1,PLXNB2,PLXNB3,PODXL,POSTN,PPARA,PRKAR1A,PRKCD,PRKG1,PRNP,PTEN,PTGER3,PTK2,PTPN11,PTPN2,PTPN22,PTPRC,PTPRO,PTPRZ1,RASA1,RC3H1,RCC2,RDX,RND1,SCGB1A1,SEMA3E,SEMA4D,SEMA5A,SERPINE1,SERPINE2,SFTPD,SHH,SIPA1,SNAI2,SOCS5,SOCS6,SPACA7,SPINT2,SPN,SPOCK1,SRC,SWAP70,TACSTD2,TBCD,TGFB1,TGFBI,THBS1,TIGIT,TNC,TNFAIP8L2,TNFRSF14,TNFRSF21,TNFSF18,TNFSF4,TNR,TRPV4,UBASH3B,VTCN1,WNT1,XCL1,ZC3H8,ZNF703
GO:LIMBIC_SYSTEM_DEVELOPMENT	http://www.broadinstitute.org/gsea/msigdb/cards/GO_LIMBIC_SYSTEM_DEVELOPMENT	97	0.012755	0.471806	1	1	AKAP5,ALDH1A3,ANXA3,ATAT1,ATP2B4,BAX,BBS4,BCAN,BTG2,CASP3,CDK5,CDK5R1,CDK5R2,CDK6,CNTNAP2,CRH,CRHR2,CYP17A1,DCLK2,DCX,DLX1,DLX2,DRD1,DRD2,EMX2,EPHA5,ESR2,ETS1,EZH1,EZH2,FEZF2,FGF13,FGFR1,FGFR2,FOXB1,GLI3,GSK3B,GSX1,HAP1,HNRNPK,HTR5A,ID4,KCNA1,KDM6B,KIF14,KIRREL3,LEF1,LHX5,LMX1A,LRP8,MAS1,MDK,MKKS,NCOA1,NEFH,NEUROD1,NEUROD6,NF1,NF2,NKX2-1,NKX2-6,NME1,NR0B1,NR2E1,NR4A3,NRP1,OGDH,OTP,PAFAH1B1,PHLPP2,PITX2,PLXNA3,POU3F2,PROP1,PROX1,PTEN,PTPRS,PTPRZ1,RAB3GAP1,RAN,RARA,RAX,RELN,SEMA3A,SLC32A1,SMO,SOX3,SRD5A1,SRF,TBR1,TBX3,TSC1,UBA6,UQCRQ,WNT3A,YWHAE,ZEB2
GO:PATTERNING_OF_BLOOD_VESSELS	http://www.broadinstitute.org/gsea/msigdb/cards/GO_PATTERNING_OF_BLOOD_VESSELS	31	0.012823	0.471938	1	1	ACVR1,BAK1,BAX,COL4A1,CTNNB1,DLL4,EDN1,EDNRA,ENG,FGF8,FOXC2,GBX2,GNA13,LEF1,LRP5,NFATC4,NOTCH4,NRARP,NRP1,PITX2,PLXND1,RBM15,SEMA3E,SFRP2,SHH,SPI1,SRF,STK4,TBX20,TGFBR2,VEGFA
GO:INTERLEUKIN_1_MEDIATED_SIGNALING_PATHWAY	http://www.broadinstitute.org/gsea/msigdb/cards/GO_INTERLEUKIN_1_MEDIATED_SIGNALING_PATHWAY	13	0.01306	0.475987	1	1	EGR1,IKBKB,IL1R1,IL1RL2,IRAK1,IRAK2,IRAK3,MAPK3,PLCB1,RPS6KA4,RPS6KA5,TNIP2,TRAF6
KEGG:PANCREATIC_CANCER	http://www.broadinstitute.org/gsea/msigdb/cards/KEGG_PANCREATIC_CANCER	69	0.013063	0.475987	1	1	AKT1,AKT2,AKT3,ARAF,ARHGEF6,BAD,BCL2L1,BRAF,BRCA2,CASP9,CCND1,CDC42,CDK4,CDK6,CDKN2A,CHUK,E2F1,E2F2,E2F3,EGF,EGFR,ERBB2,FIGF,IKBKB,IKBKG,JAK1,KRAS,MAP2K1,MAPK1,MAPK10,MAPK3,MAPK8,MAPK9,NFKB1,PGF,PIK3CA,PIK3CB,PIK3CD,PIK3CG,PIK3R1,PIK3R2,PIK3R3,PIK3R5,PLD1,RAC1,RAC2,RAC3,RAD51,RAF1,RALA,RALB,RALBP1,RALGDS,RB1,RELA,SMAD2,SMAD3,SMAD4,STAT1,STAT3,TGFB1,TGFB2,TGFB3,TGFBR1,TGFBR2,TP53,VEGFA,VEGFB,VEGFC
GO:ADENYLATE_CYCLASE_INHIBITING_G_PROTEIN_COUPLED_RECEPTOR_SIGNALING_PATHWAY	http://www.broadinstitute.org/gsea/msigdb/cards/GO_ADENYLATE_CYCLASE_INHIBITING_G_PROTEIN_COUPLED_RECEPTOR_SIGNALING_PATHWAY	67	0.013352	0.481933	1	1	ADCY1,ADCY2,ADCY3,ADCY4,ADCY5,ADCY6,ADCY7,ADCY8,ADCY9,ADORA1,ADRA2A,APLP1,CHRM1,CHRM2,CHRM3,CHRM4,CHRM5,CORT,DRD2,DRD3,DRD4,FFAR3,FLNA,GABBR1,GNAI1,GNAI2,GNAI3,GNAL,GNAT3,GNAZ,GPR37,GPR37L1,GRIK3,GRM2,GRM3,GRM4,GRM6,GRM7,GRM8,HRH3,HRH4,HTR1A,HTR1B,HTR1D,HTR1E,HTR1F,INSL3,LPAR1,MCHR1,NPR3,NPY1R,NPY2R,OPRD1,OPRK1,OPRL1,OPRM1,P2RY1,P2RY12,PSAP,PSAPL1,RGS1,RIC8A,RXFP2,S1PR1,S1PR3,SSTR2,SSTR5
PID:ECADHERIN_STABILIZATION_PATHWAY	http://www.broadinstitute.org/gsea/msigdb/cards/PID_ECADHERIN_STABILIZATION_PATHWAY	41	0.013499	0.481933	1	1	ABI1,ACTN1,AQP3,AQP5,ARF6,CAMSAP3,CDH1,CTNNA1,CTNNB1,CTNND1,CYFIP2,DIAPH1,EFNA1,EGF,EGFR,ENAH,EPHA2,EXOC3,EXOC4,GIT1,HGF,IGF1,IGF1R,LIMA1,LPP,MET,MGAT3,MLLT4,MYL2,MYO6,NCK1,NCKAP1,PIP5K1C,PLEKHA7,PVRL2,RHOA,ROCK1,STX4,VASP,VCL,ZYX
GO:POSITIVE_REGULATION_OF_NEURON_DIFFERENTIATION	http://www.broadinstitute.org/gsea/msigdb/cards/GO_POSITIVE_REGULATION_OF_NEURON_DIFFERENTIATION	293	0.013524	0.481933	1	1	ABL2,ADAMTS1,ADCYAP1,ADNP,ADRA2B,ADRA2C,AKAP5,AMIGO1,ANAPC2,ANKRD1,ANKRD27,APBB1,APOE,ARF1,ARHGAP35,ARHGDIA,ARSB,ASCL1,ATF1,ATOH1,ATP8A2,AVIL,BAIAP2,BCL11A,BCL2,BCL6,BDNF,BEND6,BHLHB9,BMP2,BMP4,BMP5,BMP6,BMP7,BMPR2,BRAF,CAMK1,CAMK1D,CAMK2B,CAPRIN1,CAPRIN2,CBFA2T2,CCL5,CCR2,CDH4,CDKL5,CDON,CNR1,CNTF,CNTN1,COBL,CPEB1,CPEB3,CPNE1,CPNE5,CPNE6,CPNE9,CRABP2,CRTC1,CRX,CUL7,CUX1,CUX2,CXCL12,CYB5D2,DAB1,DAB2IP,DISC1,DMD,DNMT3B,DPYSL3,DSCAM,DUOXA1,DVL1,ECT2,EEF2K,EFNA5,EIF4G1,ENC1,EP300,EPHA3,EPHA4,EPO,EPOR,ETV5,EZH2,FAM134C,FBXO31,FBXO38,FBXW8,FES,FEZ1,FEZF1,FEZF2,FGFR1,FIG4,FKBP1B,FMR1,FN1,FOXA1,FOXO6,FYN,GATA2,GDF5,GDF6,GDF7,GDPD5,GLI2,GOLGA4,GPRC5B,GRN,GSK3B,HEYL,HGF,HMG20B,HNRNPK,HOXD3,IFNG,IKBKB,IL1RAPL1,IL2,IL6,ILK,IMPACT,INPP5E,ISLR2,IST1,ITGA3,ITGB1,ITPKA,ITSN2,KAT2B,KCTD11,KIAA1598,KIDINS220,L1CAM,LIF,LIN28A,LPAR1,LPAR3,LRP8,LRRC7,LTK,LYN,MACF1,MAGI2,MAP1B,MAP2K1,MAP2K2,MAPT,MARCKS,MARK2,MEF2C,MEGF8,METRN,MMD,MMD2,MOB2,MTOR,MUL1,NAP1L2,NBL1,NCKIPSD,NCOA1,NDEL1,NDNF,NDRG4,NEDD4L,NEGR1,NEU1,NEUROD1,NEUROD2,NEUROG1,NEUROG3,NGF,NGFR,NKX2-2,NKX2-5,NKX6-1,NLGN1,NLGN3,NME1,NPTN,NRCAM,NRG1,NRP1,NTN1,NTRK1,NTRK2,NTRK3,NUMBL,OBSL1,OPA1,P2RY2,PACSIN1,PAFAH1B1,PAK3,PALM,PARK2,PCP4,PHOX2B,PLK5,PLXNB1,PLXNB2,PLXNB3,PPP1R9A,PPP2R5B,PRKCI,PRKD1,PROX1,PSEN1,PTK2B,PTK6,PTK7,PTN,PTPN5,PTPRD,PTPRZ1,RAB11A,RAB21,RAP1A,RAPGEF1,RAPGEF2,RARA,RARB,RASAL1,RELN,RET,RHOA,RIMS1,RIMS2,RND2,RNF112,ROBO1,ROBO2,RRN3,RUFY3,SCARF1,SCN1B,SEMA4D,SEMA5A,SEMA7A,SERPINE2,SERPINF1,SETX,SEZ6,SF3A2,SGK1,SHANK1,SHANK3,SHOX2,SKIL,SLIT2,SMURF1,SNX3,SOX11,SPAG9,SPHK1,SRF,SS18L1,STK11,STK25,STMN2,SYT1,SYT17,SYT2,SYT3,SYT4,TCF3,TCF4,TGIF2,TIAM1,TIMP2,TLE6,TMEM30A,TNFRSF12A,TRIM32,TRIM67,TRPC6,TRPV2,TWF2,UBE2V2,UNC13A,VEGFA,VLDLR,VWC2,VWC2L,WNT3,WNT3A,WNT5A,ZEB1,ZEB2,ZMYND8
GO:PEPTIDYL_THREONINE_MODIFICATION	http://www.broadinstitute.org/gsea/msigdb/cards/GO_PEPTIDYL_THREONINE_MODIFICATION	45	0.013562	0.481933	1	1	ACVR1,ACVR1B,ADRBK1,AKT1,BCL2,CAD,CAMK2D,CDK1,CDK5,CDK5R1,CHEK1,CLK1,DYRK1A,GALNT1,GALNT11,GALNT2,GALNT3,GSG2,GSK3B,HIPK2,HIPK3,LMTK2,LRRK2,MAP3K10,MAP3K12,MAPK1,MAPK8,MARK2,MTOR,MYLK2,NLK,OXSR1,PDPK1,PKN1,PRKACA,PRKCA,PRKCB,PRKCD,STK39,TAF1,TGFBR1,TGFBR2,TNKS,VRK1,WNK1
GO:REGULATION_OF_CARDIAC_MUSCLE_CONTRACTION_BY_CALCIUM_ION_SIGNALING	http://www.broadinstitute.org/gsea/msigdb/cards/GO_REGULATION_OF_CARDIAC_MUSCLE_CONTRACTION_BY_CALCIUM_ION_SIGNALING	23	0.013568	0.481933	1	1	ANK2,ASPH,ATP1A2,ATP1B1,ATP2A2,CACNA1C,CALM1,CALM2,CALM3,CAMK2D,CASQ2,CLIC2,DMD,FKBP1B,GSTM2,GSTO1,HDAC4,HRC,PLN,PRKACA,RYR2,SLC8A1,SLC9A1
GO:MACROMOLECULAR_COMPLEX_BINDING	http://www.broadinstitute.org/gsea/msigdb/cards/GO_MACROMOLECULAR_COMPLEX_BINDING	1323	0.013621	0.481933	1	1	AAK1,ABCF1,ABI1,ABI2,ABI3BP,ABL1,ABL2,ACD,ACHE,ACTB,ACTL6A,ACTN1,ACTN2,ACTN4,ACTR2,ACTR3,ACVR1,ACVR1B,ACVR2A,ACVR2B,ACVRL1,ADAM11,ADAM15,ADAM17,ADAM2,ADAM22,ADAM23,ADAM9,ADAMTS13,ADAMTS5,ADAMTS8,ADCY4,ADD1,ADM2,ADNP,ADORA1,ADRA2A,ADRB2,ADRM1,ADSSL1,AIF1,AIF1L,AIRE,AKAP1,AKAP5,AMBP,AMICA1,ANGPTL3,ANKRA2,ANKRD17,ANKRD2,ANKRD32,ANKRD54,ANTXR1,ANXA11,ANXA6,ANXA7,AP1AR,AP2A1,AP2A2,AP2B1,APBA1,APBB1,APC,APC2,APEX1,APITD1,APOA1,APOA2,APOE,APOL2,APOL5,APTX,AR,ARHGEF2,ARID1A,ARID3A,ARID3C,ARL3,ARPC1A,ARPC1B,ARPC2,ARPC3,ARPC4,ARPC5,ARRB1,ARRB2,ARX,ASCL1,ASF1A,ASH1L,ASH2L,ASPN,ATAD2,ATAD2B,ATF1,ATF2,ATF5,ATM,ATOH1,ATP1B1,ATP6V0D1,ATR,ATRX,ATXN7,AUTS2,AZI1,BAG3,BAG6,BAHD1,BAP1,BARX2,BAX,BCAP31,BCAS3,BCL2L11,BCL6,BEND6,BIN1,BIRC5,BMI1,BRCA1,BRD2,BRD3,BRD4,BRK1,C12orf44,C12orf65,C14orf166,C19orf40,C1QBP,C1QTNF1,C6orf15,C8A,C8B,C8G,CABIN1,CACNB2,CALCOCO1,CALR,CALY,CAMSAP1,CAMSAP2,CAMSAP3,CAMTA2,CAPG,CAPN6,CAPZB,CASP3,CASP8,CAV3,CBX1,CBX2,CBX4,CBX5,CBX7,CCBE1,CCDC155,CCDC88A,CCND1,CCNE1,CCNT1,CCNT2,CD151,CD226,CD2AP,CD2BP2,CD300LG,CD36,CD3E,CD3G,CD4,CD44,CD63,CD74,CD81,CD9,CDC20,CDC20B,CDC45,CDC73,CDCA5,CDH13,CDH17,CDH2,CDK2,CDK4,CDK5RAP1,CDK5RAP2,CDK5RAP3,CDK9,CDKN1A,CDKN1B,CEBPB,CENPA,CENPB,CENPE,CENPF,CENPH,CEP290,CEP350,CEP57,CEP57L1,CETN1,CETN2,CFLAR,CHADL,CHAF1A,CHAF1B,CHD4,CHD7,CHD8,CIB2,CIC,CIITA,CITED1,CITED2,CLASP1,CLASP2,CLIP1,CLIP3,CLOCK,CLSPN,CNN3,COCH,COG2,COL14A1,COL16A1,COL3A1,COL4A3,COL5A1,COL5A3,COLEC12,COMP,COQ7,CORO1A,CORO1B,CORO1C,CORO2A,CORO2B,CORO6,CPEB1,CPEB2,CPEB3,CPEB4,CPS1,CREB3,CREB3L1,CREBBP,CRIPT,CRP,CRTAP,CRTC2,CSNK2B,CTBP2,CTCF,CTGF,CTNNA1,CTNNA2,CTNNA3,CTNNAL1,CTNNB1,CTR9,CTSB,CTSK,CTSS,CUL2,CXADR,CYR61,DAB2IP,DAG1,DBNL,DCN,DCX,DDR1,DDR2,DDX1,DDX39B,DDX3X,DEPDC5,DHX29,DHX30,DISC1,DLG4,DLGAP1,DLX1,DLX2,DLX3,DMP1,DMRT1,DNAJB2,DNAJC2,DNM1,DNM2,DNMT1,DNMT3A,DNMT3B,DNTTIP1,DOCK2,DOK1,DOK2,DOK3,DOK5,DOK6,DOK7,DPPA2,DPYSL2,DPYSL5,DRD1,DSPP,DST,DYNC1I1,DYNC1I2,EBF2,ECM2,EDIL3,EED,EEF2,EEFSEC,EFTUD1,EGFL6,EGFR,EGR2,EHMT2,EIF2A,EIF2S1,EIF3K,EIF4A3,EIF4B,EIF5A,EIF5A2,EIF5AL1,EIF6,ELK1,ELK4,ELP2,ELP3,ELP4,EML1,EML2,EMP2,ENG,ENPP1,ENY2,EOMES,EP300,EP400,EPCAM,EPHB1,EPS8L1,ERAL1,ERBB2IP,ERCC6,ERCC8,ERG,ERI1,ERMN,ESM1,ESPN,ESR1,ETF1,EVPL,EVPLL,EXO1,EZH1,EZH2,EZR,FABP1,FADD,FAM154A,FAM175B,FAM178A,FAM83D,FANCM,FAP,FAS,FBLN1,FBLN5,FBN1,FCAR,FCER1A,FCER1G,FCER2,FCGR2A,FCGR2B,FCGR3A,FCGRT,FCHO1,FERMT3,FES,FEZF2,FGF13,FGFR1,FGR,FKBP1A,FLCN,FLI1,FLNA,FLNC,FLT3,FMN1,FMNL1,FMR1,FN1,FNTA,FOS,FOSL2,FOXC2,FOXN4,FOXO1,FOXO3,FRG1,FRG1B,FRS2,FRS3,FSCN1,FSCN2,FSCN3,FST,FSTL3,FTCD,FYB,FYN,FZR1,GABARAP,GABARAPL2,GABPA,GAPDH,GAS2L1,GAS2L2,GAS2L3,GATA1,GATA2,GATA3,GATA4,GATA5,GATA6,GATAD2B,GCN1L1,GFAP,GIT1,GIT2,GLI1,GLI2,GLI3,GMFB,GMFG,GMNC,GNA11,GNA12,GNA13,GNA14,GNA15,GNAI1,GNAI2,GNAI3,GNAL,GNAQ,GNAS,GNAT1,GNAT2,GNAT3,GNAZ,GNB1,GNB2,GNB4,GOLGA2,GP6,GPIHBP1,GPNMB,GPR126,GRB10,GRHL1,GRHL2,GRHL3,GSK3B,GTF2H1,H1F0,H1FOO,H2AFY,H2AFY2,H2AFZ,H3F3A,H3F3B,H3F3C,HADHA,HCFC1,HCLS1,HDAC1,HDAC2,HDAC3,HDAC4,HDAC5,HDAC6,HDAC7,HES5,HESX1,HHEX,HIF1A,HINFP,HIST1H1A,HIST1H1B,HIST1H1C,HIST1H1D,HIST1H1E,HLA-A,HLA-DMA,HLA-DMB,HLA-DOA,HLA-DOB,HLA-DRA,HLA-DRB1,HMBOX1,HMGA1,HMGA2,HMGN1,HMGN2,HMGN3,HMGN4,HMGN5,HNF1B,HNRNPC,HNRNPD,HNRNPK,HNRNPU,HOOK1,HOOK3,HOXC13,HOXD10,HOXD13,HP1BP3,HRG,HSD17B12,HSP90AA1,HSP90AB1,HSPA5,HSPA8,HTR2A,ICAM1,ICAM2,ICAM3,ICAM4,ICAM5,ICT1,ID1,IFIH1,IFNA1,IFNA10,IFNA13,IFNA14,IFNA16,IFNA17,IFNA2,IFNA21,IFNA4,IFNA5,IFNA6,IFNA7,IFNA8,IFNB1,IFNE,IFNK,IFNW1,IFT74,IGBP1,IGF1,IGF1R,IGF2,IGHMBP2,IGJ,IKBKAP,ILK,IMPACT,ING2,ING5,INS,INSL3,INSM1,INSR,IQGAP1,IQGAP2,IRS1,IRS2,IRS4,ISL1,IST1,ITCH,ITGA1,ITGA11,ITGA2,ITGA2B,ITGA3,ITGA5,ITGA6,ITGA9,ITGAL,ITGB1,ITGB1BP1,ITGB1BP2,ITGB2,ITGB6,JAKMIP1,JAKMIP2,JAKMIP3,JAM3,JARID2,JDP2,JUN,KAT2A,KAT2B,KAT6B,KATNA1,KATNAL1,KATNAL2,KCTD2,KCTD5,KDM1A,KDM5A,KDM6A,KDM6B,KDR,KHDRBS1,KIAA0101,KIAA1598,KIF11,KIF12,KIF13A,KIF13B,KIF14,KIF15,KIF16B,KIF17,KIF18A,KIF18B,KIF19,KIF1A,KIF1B,KIF1C,KIF20A,KIF20B,KIF21A,KIF21B,KIF22,KIF23,KIF24,KIF25,KIF26A,KIF26B,KIF27,KIF2A,KIF2B,KIF2C,KIF3A,KIF3B,KIF3C,KIF4A,KIF4B,KIF5A,KIF5B,KIF5C,KIF6,KIF7,KIF9,KIFC1,KIFC2,KLC3,KLHDC3,KLHL17,KLRC1,KLRC2,KLRD1,KRAS,KRIT1,KRT14,KRT19,KRT74,KRT8,L3MBTL1,LACRT,LAMA5,LAMB2,LAMB3,LASP1,LCA5,LCP1,LDB1,LDLR,LDLRAP1,LEF1,LEPRE1,LETM1,LETM2,LETMD1,LGALS3,LHX2,LIMA1,LMBRD1,LOXL2,LRP1,LRP8,LRPPRC,LRRC15,LRRC16A,LRRK2,LRWD1,LTBP4,LUM,LYN,LZTFL1,MACF1,MADCAM1,MAP1A,MAP1B,MAP1LC3A,MAP1LC3B,MAP1LC3B2,MAP1LC3C,MAP1S,MAP2,MAP4,MAP6,MAP6D1,MAP7D3,MAPK8IP2,MAPRE1,MAPRE2,MAPRE3,MAPT,MARCKS,MARK4,MAST2,MAX,MB21D2,MBD1,MBD2,MBD3,MBD5,MBD6,MCM5,MCMBP,MDM1,MECP2,MED1,MED12,MEF2A,MEF2C,MEIS1,MEIS3,MEN1,MEOX1,MFGE8,MICALL2,MID1,MID2,MLC1,MLH1,MLH3,MLKL,MMP13,MMP14,MMP9,MNT,MORF4L1,MPO,MRC2,MRRF,MS4A1,MS4A2,MSGN1,MSH2,MSH6,MSL1,MSR1,MTA2,MTA3,MTHFR,MTIF2,MTIF3,MTM1,MTOR,MTRF1,MTRF1L,MTUS2,MUM1,MUTYH,MYC,MYH10,MYH11,MYH14,MYH3,MYH8,MYH9,MYL4,MYO10,MYO16,MYO18A,MYO1A,MYO1B,MYO1D,MYO6,MYO7A,MYO9B,MYOD1,MYOG,MYSM1,NAA10,NAA15,NAA16,NAP1L2,NASP,NCAPD2,NCAPD3,NCK2,NCKAP1,NCKAP1L,NCOA1,NCOA2,NCOA5,NCOA6,NCOR1,NDE1,NDEL1,NDRG1,NDUFA4,NDUFA8,NDUFA9,NEBL,NEFH,NEFM,NEIL2,NES,NEUROD1,NEUROG1,NEUROG3,NEXN,NF2,NFATC2,NFIA,NFKB1,NFKB2,NFKBIA,NFYB,NID1,NID2,NIPBL,NISCH,NKAP,NKX2-2,NKX2-5,NKX6-1,NMD3,NME1,NOC2L,NOC3L,NOG,NONO,NOTCH1,NOV,NPM1,NPM2,NPNT,NR0B2,NR5A1,NR5A2,NRAS,NSD1,NSF,NUMA1,NUP153,NUP62,NUPR1,NUSAP1,NVL,OGG1,OLA1,ORC1,OTOF,OVOL2,OXA1L,P4HB,PAF1,PAFAH1B1,PAK1,PANX1,PATZ1,PAX6,PBRM1,PBX2,PCF11,PCGF2,PCNA,PCOLCE,PCOLCE2,PCSK2,PCSK9,PDCL,PDGFA,PDGFB,PDP1,PDPK1,PDX1,PELP1,PER1,PES1,PEX1,PEX14,PEX26,PEX6,PFKP,PGAM5,PHF12,PHF13,PHF21A,PHF21B,PHF6,PHF8,PHIP,PI4K2A,PICK1,PIK3R1,PIK3R5,PIM1,PIP,PITX2,PKN1,PKNOX2,PKP1,PKP2,PLAC8,PLK1,PLK2,PLS1,PMS2,PODN,POLA1,POLB,POLD1,POLE,POLG,POLQ,POLR2B,POLR3A,POLR3D,POU1F1,POU2F1,POU4F2,PPAP2B,PPARA,PPARG,PPARGC1A,PPIB,PPIH,PPP1CA,PPP1CC,PPP1R9A,PPP1R9B,PPP2R2A,PPP4C,PPP5C,PQBP1,PRC1,PRDM13,PRDM14,PRKAA1,PRKAA2,PRKACA,PRKCB,PRMT5,PRMT6,PRMT7,PRNP,PROP1,PROS1,PRPF6,PSIP1,PSMB9,PSMD14,PSMF1,PSMG1,PSRC1,PTCD3,PTCH1,PTEN,PTF1A,PTK2B,PTPN1,PTPN11,PTPN2,PTPRF,PXN,PYGO2,RAB11A,RAB32,RAB38,RACGAP1,RAD18,RAD51,RAE1,RAG2,RAN,RAP1A,RAP1B,RARA,RARB,RBBP4,RBM10,RBMX,RBPJ,RBPJL,RBX1,RCC1,RCC2,RCSD1,RECQL5,REEP1,REEP4,REL,RELA,RELB,RELL2,RERE,REST,RFX4,RGS14,RGS9,RICTOR,RING1,RIPK1,RIPK3,RLTPR,RNASEL,RNF135,RNF168,RNF169,RNF2,RNF20,RNF4,RNF40,RNF8,RP1,RPAIN,RPH3A,RPN2,RPRD1B,RPS3,RPSA,RPTOR,RRAS,RUNX2,RUVBL2,RXRA,S100A8,S100A9,S1PR2,S1PR3,SACS,SAFB,SATB1,SATB2,SBDS,SCAP,SCARB1,SCARF1,SCIN,SEC61A1,SEC61A2,SECISBP2,SEMA7A,SERPINH1,SETD7,SETDB1,SFPQ,SFRP2,SGIP1,SGTA,SHANK1,SHARPIN,SHC1,SHMT2,SHROOM1,SHROOM2,SHROOM3,SHROOM4,SIN3A,SIN3B,SIRT1,SIRT2,SIRT6,SIRT7,SIX1,SIX2,SKA1,SKA2,SKAP1,SKIL,SLC25A3,SLC27A5,SLC2A2,SLC30A9,SLC34A1,SLC6A3,SLC6A4,SLC9A3R1,SLFN14,SMAD2,SMAD3,SMAD4,SMAD6,SMAD7,SMARCA1,SMARCA2,SMARCA4,SMARCA5,SMARCB1,SMARCC1,SMARCC2,SMARCD1,SMARCD2,SMARCD3,SMARCE1,SMC1A,SMC3,SMG6,SMURF1,SMYD2,SMYD3,SNAI2,SNCA,SNX1,SNX2,SNX4,SNX9,SORBS1,SORL1,SOX10,SOX14,SOX15,SOX9,SP3,SPAG8,SPARC,SPAST,SPTA1,SPTAN1,SPTB,SPTBN5,SRC,SREBF1,SRF,SRGN,SRP54,SRP68,SRP72,SRP9,SRPR,SRPRB,SSBP1,SSFA2,SSRP1,ST13,STAB1,STAB2,STAG1,STARD9,STAT3,STAT5B,STIM1,STRN,STRN3,STRN4,SUN2,SUV39H1,SUZ12,SVEP1,SVIL,SYBU,SYK,SYNE1,SYNE2,TADA2A,TADA2B,TAF2,TAL1,TAPBPL,TBC1D5,TDRD3,TELO2,TERF1,TERF2,TFAM,TFAP2A,TFAP2B,TG,TGFBI,TGFBR3,THBS1,THBS4,THRA,THRB,THY1,TIAM1,TIMM50,TIMP2,TLE4,TLN1,TLN2,TMED10,TMEM201,TMOD1,TMOD4,TNN,TNNC1,TNRC18,TNXB,TOP1,TOP2A,TOP2B,TOX3,TP53,TP63,TP73,TPPP,TPR,TRADD,TRAF2,TRAF3IP1,TREX1,TRIM24,TRIM28,TRIM37,TRIM54,TRIOBP,TRPS1,TRPV4,TSHZ3,TSPAN4,TSPAN8,TTC5,TTF1,TTN,TUB,TUBB,TUBGCP2,TUBGCP3,TUBGCP4,TUBGCP6,TULP1,TULP2,TULP3,TWF1,TXN2,UBD,UBE2T,UCHL5,UFD1L,UHMK1,ULK1,UMOD,UPF1,UQCRC1,UQCRC2,UQCRFS1,USH1C,USH2A,USP13,USP14,UTRN,UXT,VAMP2,VAPA,VAPB,VAX1,VCAM1,VCP,VCX,VDAC1,VIL1,VIM,VLDLR,VPS16,VPS28,VPS41,VRK1,VSX1,VWF,WAC,WASF1,WASF2,WBP2,WDR12,WDR43,WDR81,WDR82,WHAMM,WHSC1,WIBG,WIPF1,WIPF2,WIPF3,WISP1,WISP2,WRAP53,WRN,XBP1,XRCC5,XRCC6,YAP1,YTHDF1,YWHAB,YWHAE,ZC3H12A,ZEB1,ZGLP1,ZIC2,ZKSCAN3,ZMYND11,ZMYND8,ZNF207,ZNF304,ZNF326,ZNF354B,ZNF431,ZNHIT1
GO:BONE_RESORPTION	http://www.broadinstitute.org/gsea/msigdb/cards/GO_BONE_RESORPTION	21	0.013728	0.482941	1	1	ACP5,ADRB2,CTNNB1,CTSK,GPR55,IL7,LRRK1,NCDN,NOX4,PTH,PTH1R,PTK2B,RAB3D,RAB7A,RAC1,RAC2,SRC,TNFSF11,TPP1,TRAF6,ZNF675
GO:GLIOGENESIS	http://www.broadinstitute.org/gsea/msigdb/cards/GO_GLIOGENESIS	165	0.013864	0.482941	1	1	ABL1,ADAM22,AKT1,AKT2,ANXA1,APCDD1,AREG,ARHGEF10,ASCL1,AZU1,BOK,C16orf45,CCL2,CCL3,CD9,CDH2,CDK5,CDK5R1,CDK5R2,CDK6,CDKN2C,CLU,CNTF,CNTN2,CSK,CSPG4,CTNNB1,DAB1,DAB2IP,DAG1,DCX,DICER1,DISC1,DLL1,DNER,DRD1,DTX1,DUSP10,EEF2,EGR2,EIF2B1,EIF2B2,EIF2B3,EIF2B4,EIF2B5,EMX1,EPHA4,ERBB2,ERBB3,ERCC2,FA2H,FGF10,FGF5,FN1,GAP43,GCM1,GFAP,GLI3,GPC1,GSN,GSTP1,HDAC10,HDAC11,HES1,HES5,HEXB,HMBS,ID2,ID4,ILK,KCNJ10,KLF15,KRAS,LAMA2,LAMB1,LAMB2,LAMC3,LEF1,LGI4,LIF,LPAR1,LYN,MAP2K1,MAPK1,MAPK3,MATN2,MBOAT7,MED12,METRN,MMP14,MMP24,MPP5,MXRA8,MYOC,NAB1,NAB2,NDN,NDRG1,NEUROD4,NF1,NF2,NFIB,NKX2-1,NKX2-2,NKX6-1,NKX6-2,NLGN3,NOTCH1,NR2E1,NRG1,NTRK2,OLIG1,OLIG2,P2RY1,P2RY12,PAFAH1B1,PARD3,PAX2,PAX6,PENK,PHGDH,PHOX2B,PICK1,PLP1,POU3F1,POU3F2,PPAP2B,PRDM8,PTEN,PTK2B,PTPN11,PTPRZ1,RELN,RTN4,S100A8,S100A9,S100B,SCRIB,SH3TC2,SHH,SIRT2,SKI,SLC8A3,SMO,SOCS7,SOD1,SOX10,SOX11,SOX2,SOX4,SOX6,SOX8,SOX9,STAT3,TAL1,TFAP2A,TGFB1,TGFB2,TLR4,TRPC4,TSPAN2,TSPO,VCAN,VIM,WASF3
GO:MICROTUBULE_PLUS_END	http://www.broadinstitute.org/gsea/msigdb/cards/GO_MICROTUBULE_PLUS_END	15	0.013973	0.482941	1	1	CDK5RAP2,CKAP5,CLASP1,CLASP2,CLIP1,DST,KIF18B,KIF2C,MAPRE1,MAPRE2,MAPRE3,MYO5A,NCKAP5L,SLAIN2,SPAG5
GO:FC_RECEPTOR_SIGNALING_PATHWAY	http://www.broadinstitute.org/gsea/msigdb/cards/GO_FC_RECEPTOR_SIGNALING_PATHWAY	177	0.014032	0.482941	1	1	ABI1,ABL1,ACTB,ACTG1,ACTR2,ACTR3,ARPC1A,ARPC1B,ARPC2,ARPC3,ARPC4,ARPC5,BAIAP2,BCL10,BRK1,BTK,BTRC,CALM1,CALM2,CALM3,CARD11,CD247,CD3G,CDC42,CHUK,CRK,CUL1,CYFIP2,DOCK1,ELMO1,ELMO2,FBXW11,FCER1A,FCER1G,FCGR2A,FCGR3A,FCGRT,FER,FGR,FOS,FYN,GAB2,GRAP2,GRB2,HCK,HRAS,HSP90AA1,HSP90AB1,IKBKB,IKBKG,ITK,JUN,KIT,KRAS,LAT,LCP2,LYN,MALT1,MAP2K4,MAP2K7,MAP3K1,MAP3K7,MAPK1,MAPK10,MAPK3,MAPK8,MAPK9,MS4A2,MYH2,MYO10,MYO1C,MYO1G,NCK1,NCKAP1,NCKAP1L,NCKIPSD,NFATC1,NFATC2,NFATC3,NFKB1,NFKBIA,NR4A3,NRAS,PAK1,PAK2,PDPK1,PIGR,PIK3CA,PIK3CB,PIK3R1,PIK3R2,PLA2G6,PLCG1,PLCG2,PLD2,PPAPDC1A,PPP3CA,PPP3CB,PPP3R1,PRKCD,PRKCE,PRKCQ,PSMA1,PSMA2,PSMA3,PSMA4,PSMA5,PSMA6,PSMA7,PSMA8,PSMB1,PSMB10,PSMB11,PSMB2,PSMB3,PSMB4,PSMB5,PSMB6,PSMB7,PSMB8,PSMB9,PSMC1,PSMC2,PSMC3,PSMC4,PSMC5,PSMC6,PSMD1,PSMD10,PSMD11,PSMD12,PSMD13,PSMD14,PSMD2,PSMD3,PSMD4,PSMD5,PSMD6,PSMD7,PSMD8,PSMD9,PSME1,PSME2,PSME3,PSME4,PSMF1,PTK2,RAC1,RELA,RPS27A,SHC1,SKP1,SOS1,SRC,SYK,TAB1,TAB2,TAB3,TEC,TRAF6,UBA52,UBB,UBC,UBE2D1,UBE2D2,UBE2N,UBE2V1,VAV1,VAV2,VAV3,WAS,WASF2,WASL,WIPF1,WIPF2,WIPF3,YES1
GO:REGULATION_OF_MYELOID_CELL_APOPTOTIC_PROCESS	http://www.broadinstitute.org/gsea/msigdb/cards/GO_REGULATION_OF_MYELOID_CELL_APOPTOTIC_PROCESS	22	0.014076	0.482941	1	1	ADAM17,ADIPOQ,ANXA1,APOH,BCL2,CCL5,CDKN2A,EPO,FCER1G,HCAR2,IRF7,ITPKB,KITLG,MAEA,MEF2C,MIF,NOD2,PTEN,SIRT1,ST6GAL1,TCP1,THRA
GO:SOMITOGENESIS	http://www.broadinstitute.org/gsea/msigdb/cards/GO_SOMITOGENESIS	61	0.014098	0.482941	1	1	ABI1,ATM,AXIN1,AXIN2,BMPR1A,COBL,CRB2,DKK1,DLL1,DLL3,EP300,EPB41L5,FOXB1,FOXC1,FOXC2,FOXF1,HES7,KAT2A,KDM6A,LEF1,LFNG,LHX1,LRP6,MED12,MEOX1,MEOX2,MIB1,MSGN1,MYF5,MYF6,NKX3-1,NLE1,NRARP,PALB2,PAX1,PCDH8,PLXNA2,POFUT1,PPP2R3A,PRKDC,PSEN1,RBPJ,RGS19,RGS20,RIPPLY1,RIPPLY2,ROR2,SEMA3C,SFRP1,SFRP2,SMAD3,SMAD4,T,TBX6,TCAP,TCF15,TMED2,WNT3A,WNT5A,XRCC2,ZEB2
GO:RESPONSE_TO_EPINEPHRINE	http://www.broadinstitute.org/gsea/msigdb/cards/GO_RESPONSE_TO_EPINEPHRINE	16	0.014145	0.482941	1	1	ADIPOQ,ATP2B4,GSK3B,KCNQ1,PDE4B,PDE4D,PENK,PPARGC1A,PRKACA,RNLS,RYR2,SIRT2,SLC9A1,SNCA,SRD5A1,STAR
GO:NEGATIVE_REGULATION_OF_INTERLEUKIN_2_PRODUCTION	http://www.broadinstitute.org/gsea/msigdb/cards/GO_NEGATIVE_REGULATION_OF_INTERLEUKIN_2_PRODUCTION	16	0.014177	0.482941	1	1	CD276,CD34,EZR,FOXP3,GATA3,GBP1,HAVCR2,HDAC7,IL20RB,KAT5,LAG3,PRNP,SFTPD,TNFAIP3,TRIM27,XCL1
GO:PURINE_CONTAINING_COMPOUND_SALVAGE	http://www.broadinstitute.org/gsea/msigdb/cards/GO_PURINE_CONTAINING_COMPOUND_SALVAGE	16	0.014305	0.48389	1	1	ADA,ADAL,ADK,AMPD1,AMPD2,AMPD3,APRT,CECR1,DCK,DGUOK,GMPR,GMPR2,HPRT1,MTAP,PNP,PRTFDC1
GO:GLIAL_CELL_DIFFERENTIATION	http://www.broadinstitute.org/gsea/msigdb/cards/GO_GLIAL_CELL_DIFFERENTIATION	129	0.014337	0.48389	1	1	ABL1,ADAM22,AKT1,AKT2,ARHGEF10,ASCL1,BOK,CD9,CDH2,CDK5,CDK6,CDKN2C,CLU,CNTF,CNTN2,CSK,CTNNB1,DAG1,DICER1,DLL1,DNER,DRD1,DTX1,DUSP10,EGR2,EIF2B1,EIF2B2,EIF2B3,EIF2B4,EIF2B5,EMX1,ERBB2,ERBB3,ERCC2,FA2H,FGF10,FGF5,GAP43,GCM1,GFAP,GLI3,GPC1,GSN,GSTP1,HDAC10,HDAC11,HES1,HES5,HMBS,ID2,ID4,ILK,KCNJ10,KLF15,KRAS,LAMA2,LAMB2,LAMC3,LEF1,LGI4,LIF,LPAR1,LYN,MAP2K1,MAPK1,MAPK3,MED12,METRN,MMP24,MPP5,MXRA8,MYOC,NAB1,NAB2,NDRG1,NEUROD4,NF1,NFIB,NKX2-1,NKX2-2,NKX6-1,NKX6-2,NLGN3,NOTCH1,NRG1,NTRK2,OLIG1,OLIG2,PARD3,PAX2,PAX6,PHGDH,PHOX2B,PICK1,PLP1,POU3F1,POU3F2,PPAP2B,PRDM8,PTEN,PTPN11,PTPRZ1,RELN,S100A8,S100A9,S100B,SH3TC2,SHH,SIRT2,SKI,SLC8A3,SMO,SOD1,SOX10,SOX11,SOX2,SOX4,SOX6,SOX8,SOX9,STAT3,TAL1,TFAP2A,TGFB1,TLR4,TRPC4,TSPAN2,VIM,WASF3
BIOCARTA:PITX2_PATHWAY	http://www.broadinstitute.org/gsea/msigdb/cards/BIOCARTA_PITX2_PATHWAY	15	0.014425	0.484044	1	1	APC,AXIN1,CREBBP,CTNNB1,DVL1,EP300,FZD1,GSK3B,HDAC1,LDB1,LEF1,MED1,PITX2,TRRAP,WNT1
GO:CELL_PROJECTION_PART	http://www.broadinstitute.org/gsea/msigdb/cards/GO_CELL_PROJECTION_PART	899	0.014624	0.484044	1	1	AAK1,ABCA4,ABCA7,ABI1,ACTN2,ADA,ADAM17,ADCY10,ADCY6,ADCYAP1,ADD3,ADORA1,ADRA2C,ADRB2,AGBL2,AGBL4,AHI1,AIF1,AIF1L,AK1,AK2,AK8,AKAP14,AKAP3,AKAP4,AKAP5,AKR1B1,AKT1,AKT2,ALS2,ALS2CR12,AMBRA1,ANG,ANK1,ANK3,ANKS1B,ANTXR1,ANXA5,AP1S1,AP2A1,AP2M1,AP3B1,AP3B2,AP3D1,AP3M1,AP3M2,AP3S1,AP3S2,APBB1,APBB2,APC,APC2,APP,AQP1,ARC,ARF4,ARF6,ARFGAP1,ARFGEF2,ARHGAP32,ARHGAP4,ARHGAP44,ARHGEF2,ARHGEF4,ARL13B,ARL6,ARMC4,ARPC1A,ARPC2,ARRB1,ARRB2,ASAP1,ATF4,ATG14,ATG16L1,ATG5,ATG7,ATP1A1,ATP1A2,ATP1A3,ATP2B1,ATP2B4,ATP6V0A4,ATP6V0D1,ATP7A,ATP8B1,AURKA,B4GALT1,B9D1,B9D2,BAIAP2,BASP1,BBS1,BBS4,BBS5,BBS7,BBS9,BIN1,BLOC1S1,BLOC1S2,BLOC1S3,BMPR2,BMX,BNIP3,BOC,BSN,BVES,C12orf55,C16orf80,C19orf26,C1orf192,C2CD3,C5orf42,CA4,CA9,CABP4,CABYR,CAD,CALB1,CALB2,CALM1,CALM2,CALM3,CAMK2A,CAMK2D,CAMK2G,CANX,CAP2,CASK,CATSPER4,CATSPERG,CC2D2A,CCDC103,CCDC114,CCDC120,CCDC151,CCDC39,CCDC40,CCDC41,CCK,CCKAR,CCL2,CD36,CDH8,CDHR1,CDHR2,CDHR5,CDK5,CDK5R1,CDKL5,CEACAM16,CENPF,CEP164,CEP19,CEP290,CEP89,CETN2,CFL1,CHRM1,CHRM2,CHRM3,CHRM4,CIB1,CLASP2,CLSTN1,CLSTN2,CLTB,CLU,CLUAP1,CNGA1,CNGA2,CNGA3,CNGA4,CNGB1,CNIH2,CNIH3,CNKSR2,CNN3,CNR1,CNTN2,CNTNAP1,CNTNAP2,COBL,COMT,CPEB1,CPLX1,CPLX2,CRH,CRHBP,CRHR2,CRIPT,CROCC,CRTAC1,CSPG4,CTNNA2,CTNNB1,CTNND1,CTTN,CTTNBP2,CUBN,CXADR,CYBRD1,CYLD,CYS1,CYTH2,DAB2IP,DAG1,DAGLA,DBN1,DCDC2,DCLK1,DCTN2,DDN,DDX58,DFNB31,DGKI,DHRS3,DIAPH1,DICER1,DISC1,DLC1,DLG1,DLG2,DLG3,DLG4,DLGAP1,DLGAP3,DMD,DNAAF1,DNAH1,DNAH17,DNAH2,DNAH3,DNAH5,DNAH6,DNAH7,DNAH8,DNAH9,DNAI1,DNAI2,DNAJC5,DNAJC6,DNALI1,DNM1,DNM2,DNM3,DOCK7,DPEP1,DPP4,DPYSL2,DPYSL3,DRD1,DRD2,DRD4,DRD5,DSCAM,DTNBP1,DVL1,DYNC2H1,DYNC2LI1,DYNLL1,DYNLL2,DYNLRB1,DYNLRB2,DZIP1,DZIP1L,EEA1,EEF1A1,EFHC1,EHD1,EHD3,ELK1,EMR2,ENKUR,ENTPD2,EPB41L3,EPB41L5,EPHA2,EPHA4,EPHB1,EPS15,EPS8,EPS8L1,EPS8L2,ERC2,ERMN,ESPN,ESR1,EVC,EVC2,EXOC4,EXOC7,EXOC8,EZR,FAM154A,FAM161A,FAM65B,FAP,FARP1,FBF1,FBXO2,FERMT1,FERMT2,FGD2,FGD5,FGF13,FGR,FKBP15,FKBP4,FLNA,FLRT1,FLRT3,FMR1,FOLR1,FOPNL,FRMD7,FRMPD4,FSCN1,FSTL3,FUS,FXR1,FZD3,GABARAP,GABARAPL1,GABBR1,GABRG2,GAP43,GDPD5,GHRH,GIPC1,GLI1,GLI2,GLI3,GLIPR1L1,GLUL,GNA12,GNA13,GNAT1,GNAT2,GNAT3,GNB1,GNG3,GNGT1,GNRH1,GOT1,GPI,GPM6A,GPR161,GPRIN1,GRIA1,GRIA3,GRIA4,GRID2,GRID2IP,GRIK2,GRIK3,GRIK5,GRIN1,GRIN2A,GRK1,GRK4,GRK7,GRM3,GRM7,GSK3B,GSTM3,GUCA1A,GUCA1B,GUCA1C,GUCY2D,GUCY2F,HAP1,HCN3,HHIP,HIF1A,HK1,HNRNPK,HNRNPR,HOMER1,HOMER2,HPCA,HSP90AA1,HSP90AB1,HSPB11,HTR2A,HTT,HYDIN,ICK,IFIT5,IFT122,IFT140,IFT172,IFT27,IFT43,IFT52,IFT57,IFT74,IFT80,IFT81,IFT88,IGF2BP1,IGHMBP2,ILK,INPP5E,INPP5J,INPP5K,IQGAP1,ITGA2,ITGA3,ITGA5,ITGA8,ITGAV,ITGB1,ITGB3,ITLN1,ITPKA,JPH4,KANK1,KATNA1,KCNA1,KCNA2,KCNA6,KCNAB1,KCNAB2,KCNC1,KCNC2,KCNC4,KCND2,KCNH1,KCNIP3,KCNJ11,KCNJ2,KCNK1,KCNK2,KCNN2,KCNQ2,KCNQ3,KIAA0586,KIAA1009,KIAA1377,KIAA1598,KIF13B,KIF17,KIF19,KIF1A,KIF1B,KIF20B,KIF2A,KIF3A,KIF3B,KIF3C,KIF4A,KIF5A,KIF5B,KIF5C,KIF7,KIFAP3,KIRREL,KIRREL3,KLC1,KLC3,KLHL17,KNCN,KPTN,L1CAM,LAMA2,LCP1,LHFPL5,LPAR1,LPHN1,LRP2,LRRC4,LRRC7,LRRK2,LRRTM1,LZTS1,MACF1,MAG,MAP1B,MAP1LC3B,MAP3K12,MAP4,MAPK1,MAPK8IP1,MAPK8IP2,MAPK8IP3,MAPRE1,MAPT,MARCKS,MARK4,MBP,MFSD10,MKKS,MKS1,MME,MOB2,MOB4,MSN,MTMR2,MUC20,MYH10,MYH14,MYL7,MYO10,MYO1A,MYO1C,MYO1D,MYO5A,MYO6,MYO7A,MYOC,NAPA,NAPEPLD,NCK2,NCKAP1,NCOA2,NDEL1,NDRG2,NDRG4,NEDD1,NEFH,NEK8,NF2,NFASC,NGEF,NGFR,NLGN1,NME1,NMU,NOS1,NOX1,NPC1L1,NPFF,NPHP4,NR1D1,NRCAM,NRG1,NRGN,NRP1,NRSN1,NRXN1,NSF,NTRK2,NTS,NTSR1,ODF2,ODF3,ODF4,OFD1,OLFM1,OPA1,OPHN1,OPN1LW,OPN1SW,OPRD1,OPRK1,OPRM1,ORAI2,OSBPL3,OTX2,OXT,P2RX3,P2RX4,P2RX6,P2RY1,PACRG,PACSIN1,PACSIN2,PAFAH1B1,PAK1,PALLD,PALM,PALMD,PARD3,PARD6A,PCDH9,PCDHGB1,PCM1,PDE4A,PDE4B,PDE6A,PDE6B,PDE6G,PDE9A,PDPK1,PDPN,PDXP,PDYN,PEMT,PENK,PEX19,PFKM,PFN2,PGAM4,PGK2,PHLPP2,PIEZO1,PIK3C3,PIK3R4,PIP5K1A,PIP5K1C,PKD1,PKD1L1,PKD2,PKD2L1,PKHD1,PLA2G4F,PLAUR,PLEK,PLEK2,PLEKHA1,PNOC,POC1A,POC1B,PODXL,POLG,PPP1CA,PPP1CC,PPP1R9A,PPP1R9B,PPP5C,PQBP1,PREX1,PRKACA,PRKACB,PRKACG,PRKAR1A,PRKAR1B,PRKAR2A,PRKAR2B,PRKCG,PRKCZ,PROM1,PROM2,PRSS12,PSEN1,PTBP2,PTCH1,PTCHD3,PTEN,PTGER3,PTGER4,PTH1R,PTK2B,PTPN23,PTPN5,PTPRJ,PTPRN,PTPRN2,PTPRO,PTPRZ1,PVALB,PVRL1,RAB21,RAB25,RAB28,RAB34,RAB35,RAB3A,RAB3IP,RAB5A,RAB7A,RAB8A,RABL5,RAC1,RAC3,RANGAP1,RAPGEF3,RASGRF1,RASGRP2,RGS14,RGS9,RHO,RNF40,ROBO2,ROM1,RP1,RP1L1,RP2,RPGR,RPGRIP1,RPGRIP1L,RPS3,RSG1,RSPH1,RSPH4A,RSPH9,RTN4,RTN4R,RTTN,RUFY3,S100P,SCARB1,SCLT1,SCN1A,SCN1B,SCN2A,SCN8A,SCNN1A,SCRG1,SEPT11,SEPT12,SEPT2,SEPT4,SEPT5,SEPT6,SEPT7,SEPT9,SERPINF1,SETX,SEZ6,SGCE,SH3YL1,SHANK1,SHANK3,SHISA9,SIGMAR1,SIPA1L1,SIRT2,SLC11A2,SLC12A5,SLC17A3,SLC17A8,SLC18A2,SLC19A1,SLC1A2,SLC1A3,SLC22A12,SLC22A5,SLC26A3,SLC26A4,SLC26A6,SLC27A4,SLC2A2,SLC32A1,SLC34A1,SLC34A2,SLC34A3,SLC39A6,SLC3A1,SLC5A1,SLC5A2,SLC5A6,SLC6A14,SLC6A18,SLC6A19,SLC7A9,SLC8A1,SLC8A2,SLC8A3,SLC9A3,SLC9A3R1,SLC9A6,SMO,SNAP25,SNAP29,SNAPIN,SNCA,SNCB,SNTG1,SOD1,SORCS3,SPA17,SPAG16,SPAG17,SPAG6,SPAST,SPATA13,SPATA6,SPATA7,SPEF1,SPEF2,SPG7,SPOCK1,SPRY2,SPRY4,SPTBN1,SPTBN4,SPTBN5,SQSTM1,SRC,SRI,SSNA1,SSTR3,SSX2IP,STMN2,STMN3,STMN4,STRC,STRN,STRN4,STX3,STX4,STX6,STXBP1,SUFU,SYN1,SYN3,SYNCRIP,SYNDIG1,SYNE2,SYNGAP1,SYNGR1,SYNPO,SYP,SYT1,SYT7,TACR3,TANC1,TAS2R4,TAS2R43,TAS2R46,TBC1D10C,TBC1D24,TBC1D30,TBC1D7,TCHP,TCTEX1D4,TCTN1,TCTN2,TCTN3,TESC,TH,THEM4,THY1,TIAM1,TIAM2,TIMP2,TIRAP,TLN1,TMC1,TMC2,TMEM107,TMEM17,TMEM216,TMEM231,TMEM237,TMEM27,TMEM57,TMEM67,TMOD2,TNFRSF1B,TOPORS,TOR1A,TPM1,TPX2,TRAF3IP1,TRPM6,TRPV1,TRPV2,TRPV4,TSC1,TSHZ3,TTBK2,TTC21B,TTC26,TTC30B,TTC8,TTLL3,TTLL6,TTLL8,TTYH1,TUBB4A,TUBG1,TULP1,TULP3,TWF1,TWF2,TXNDC2,UBE2K,UCHL1,UCN,UHMK1,ULK3,UMOD,UNC119B,UNC13B,UNC5A,USH1G,USH2A,USP9X,UTRN,VAMP1,VAMP2,VASP,VIL1,VPS35,VTI1A,WDPCP,WDR19,WDR34,WDR35,WDR60,WDR81,WLS,WWC1,ZFYVE27,ZMYND8,ZNF259
GO:GANGLION_DEVELOPMENT	http://www.broadinstitute.org/gsea/msigdb/cards/GO_GANGLION_DEVELOPMENT	13	0.014662	0.484044	1	1	ASCL1,CTNNB1,FZD3,INSM1,NRP1,NRP2,PHOX2B,RAPGEF3,SEMA3A,SEMA3F,SIX1,SIX4,TULP3
GO:TRANSEPITHELIAL_TRANSPORT	http://www.broadinstitute.org/gsea/msigdb/cards/GO_TRANSEPITHELIAL_TRANSPORT	13	0.014667	0.484044	1	1	AQP1,BEST1,CLDN16,CXADR,GPLD1,P2RY4,P2RY6,RHBG,RHCG,SLC12A2,SLC23A1,SLC23A2,SLC26A6
KEGG:PATHWAYS_IN_CANCER	http://www.broadinstitute.org/gsea/msigdb/cards/KEGG_PATHWAYS_IN_CANCER	317	0.014672	0.484044	1	1	ABL1,AKT1,AKT2,AKT3,APC,APC2,APPL1,AR,ARAF,ARNT,ARNT2,AXIN1,AXIN2,BAD,BAX,BCL2,BCL2L1,BCR,BID,BIRC2,BIRC3,BIRC5,BMP2,BMP4,BRAF,BRCA2,CASP3,CASP8,CASP9,CBL,CBLB,CBLC,CCDC6,CCNA1,CCND1,CCNE1,CCNE2,CDC42,CDH1,CDK2,CDK4,CDK6,CDKN1A,CDKN1B,CDKN2A,CDKN2B,CEBPA,CHUK,CKS1B,COL4A1,COL4A2,COL4A4,COL4A6,CREBBP,CRK,CRKL,CSF1R,CSF3R,CTBP1,CTBP2,CTNNA1,CTNNA2,CTNNA3,CTNNB1,CUL2,CYCS,DAPK1,DAPK2,DAPK3,DCC,DVL1,DVL2,DVL3,E2F1,E2F2,E2F3,EGF,EGFR,EGLN1,EGLN2,EGLN3,EP300,EPAS1,ERBB2,ETS1,FADD,FAS,FASLG,FGF1,FGF10,FGF11,FGF12,FGF13,FGF14,FGF16,FGF17,FGF18,FGF19,FGF2,FGF20,FGF21,FGF22,FGF23,FGF4,FGF5,FGF6,FGF7,FGF8,FGF9,FGFR1,FGFR2,FGFR3,FH,FIGF,FLT3,FLT3LG,FN1,FOS,FOXO1,FZD1,FZD10,FZD2,FZD3,FZD4,FZD5,FZD6,FZD7,FZD8,GLI1,GLI2,GLI3,GRB2,GSK3B,GSTP1,HDAC1,HDAC2,HGF,HHIP,HIF1A,HRAS,HSP90AA1,HSP90AB1,HSP90B1,IGF1,IGF1R,IKBKB,IKBKG,IL6,IL8,ITGA2,ITGA2B,ITGA3,ITGA6,ITGAV,ITGB1,JAK1,JUN,JUP,KIT,KITLG,KLK3,KRAS,LAMA1,LAMA2,LAMA3,LAMA4,LAMA5,LAMB1,LAMB2,LAMB3,LAMB4,LAMC1,LAMC2,LAMC3,LEF1,MAP2K1,MAP2K2,MAPK1,MAPK10,MAPK3,MAPK8,MAPK9,MAX,MDM2,MECOM,MET,MITF,MLH1,MMP1,MMP9,MSH2,MSH3,MSH6,MTOR,MYC,NFKB1,NFKB2,NFKBIA,NKX3-1,NOS2,NRAS,NTRK1,PAX8,PDGFA,PDGFB,PDGFRA,PDGFRB,PGF,PIAS1,PIAS2,PIAS4,PIK3CA,PIK3CB,PIK3CD,PIK3CG,PIK3R1,PIK3R2,PIK3R3,PIK3R5,PLCG1,PLCG2,PLD1,PML,PPARD,PPARG,PRKCA,PRKCB,PRKCG,PTCH1,PTCH2,PTEN,PTGS2,PTK2,RAC1,RAC2,RAC3,RAD51,RAF1,RALA,RALB,RALBP1,RALGDS,RARA,RARB,RASSF1,RB1,RBX1,RELA,RET,RHOA,RUNX1,RUNX1T1,RXRA,RXRB,RXRG,SHH,SKP2,SLC2A1,SMAD2,SMAD3,SMAD4,SMO,SOS1,SOS2,SPI1,STAT1,STAT3,STAT5A,STAT5B,STK36,STK4,SUFU,TCEB1,TCEB2,TCF7,TCF7L1,TCF7L2,TFG,TGFB1,TGFB2,TGFB3,TGFBR1,TGFBR2,TP53,TPM3,TPR,TRAF1,TRAF2,TRAF3,TRAF4,TRAF5,TRAF6,VEGFA,VEGFB,VEGFC,VHL,WNT1,WNT10A,WNT10B,WNT11,WNT16,WNT2,WNT2B,WNT3,WNT3A,WNT4,WNT5A,WNT5B,WNT6,WNT7A,WNT7B,WNT8A,WNT8B,WNT9A,WNT9B,XIAP,ZBTB16
GO:POSITIVE_REGULATION_OF_LIPID_KINASE_ACTIVITY	http://www.broadinstitute.org/gsea/msigdb/cards/GO_POSITIVE_REGULATION_OF_LIPID_KINASE_ACTIVITY	32	0.014778	0.484458	1	1	AMBRA1,ATG14,CCL19,CCL21,CCR7,CD81,CDC42,EEF1A2,EPHA8,ERBB4,FGF2,FGFR3,FGR,FLT1,FLT3,IRS1,KIT,LYN,NOD2,PDGFB,PDGFRA,PDGFRB,PIK3R4,PTK2,PTK2B,RAC1,SRC,TEK,TGFB1,TNFAIP8L3,VAV2,VAV3
GO:REGULATION_OF_CELLULAR_RESPONSE_TO_HYPOXIA	http://www.broadinstitute.org/gsea/msigdb/cards/GO_REGULATION_OF_CELLULAR_RESPONSE_TO_HYPOXIA	10	0.014839	0.484458	1	1	CD34,CHCHD2,HIF1A,HYOU1,KCNK2,OGT,PINK1,RWDD3,TMBIM6,USP19
GO:RECEPTOR_METABOLIC_PROCESS	http://www.broadinstitute.org/gsea/msigdb/cards/GO_RECEPTOR_METABOLIC_PROCESS	77	0.014883	0.484458	1	1	ACE2,ACHE,ADM,ADRBK1,ADRBK2,ALS2,ARFGEF2,ARRB1,ARRB2,BECN1,CALCR,CALCRL,CAMLG,CAPN1,CAV1,CAV3,CD36,CD81,CD9,CDK5,CLTC,CNTN2,CXCR1,CXCR2,DNM1,DNM2,DRD2,DRD3,EHD3,EZR,FAM109A,FAM109B,FCER1G,FNTA,FUT8,GHR,GPRASP1,GRB2,GRIA1,GRK4,HTR1B,HTR2B,IL10,IL8,ITGB1,ITGB2,KIF16B,LDLRAP1,LGMN,LILRB1,LMBRD1,LMTK2,NRG1,PCSK9,PICALM,PIK3R4,PPARG,PTGER3,RAB11B,RAB31,RAB5A,RAMP1,RAMP2,RAMP3,REP15,RNF43,SCYL2,SH3GLB1,SMURF1,SNCA,SNX1,SNX25,SYK,TGFB1,TNF,UVRAG,ZNRF3
GO:INNER_DYNEIN_ARM_ASSEMBLY	http://www.broadinstitute.org/gsea/msigdb/cards/GO_INNER_DYNEIN_ARM_ASSEMBLY	11	0.015071	0.488407	1	1	CCDC103,CCDC39,CCDC40,DNAAF1,DNAH1,DNAH7,DYX1C1,HEATR2,LRRC6,TEKT2,ZMYND10
CHD8_HUMAN_BRAIN	https://www.ncbi.nlm.nih.gov/pubmed/25752243	2501	0.015253	0.490071	1	1	AAMDC,AASDH,AASDHPPT,ABCA12,ABCA3,ABCE1,ABHD12,ABHD13,ABHD17C,ABHD5,ABL1,ABTB1,ACADSB,ACBD5,ACBD6,ACOT7,ACPL2,ACSF3,ACSL3,ACTG1,ACTR1B,ACTR2,ACTR3,ACVR2A,ADAM22,ADAMTS5,ADAR,ADAT2,ADAT3,ADCK2,ADCK3,ADCK4,ADCY5,ADD1,ADNP,ADO,ADPGK,ADRBK2,AEBP2,AFF4,AGK,AGO3,AGPAT3,AGPAT6,AGRN,AGTPBP1,AHCYL2,AIMP1,AK3,AKAP7,AKAP8,AKIP1,AKIRIN2,AKR1B1,AKT2,ALDH2,ALDH9A1,ALDOA,ALKBH5,ALS2,AMBRA1,ANAPC10,ANAPC13,ANAPC5,ANAPC7,ANGEL2,ANKH,ANKLE2,ANKRD10,ANKRD12,ANKRD16,ANKRD39,ANKRD40,ANKRD44,ANKRD52,ANP32B,AP1G1,AP2A2,AP3B2,AP4E1,AP4M1,AP4S1,AP5M1,AP5S1,APBA1,APBB2,API5,APIP,APITD1,APITD1-CORT,APLP2,APOLD1,APOPT1,APP,APPL1,ARF1,ARF6,ARFGAP2,ARFGEF1,ARFRP1,ARHGAP11B,ARHGAP17,ARHGAP21,ARHGDIA,ARHGEF11,ARHGEF12,ARHGEF40,ARHGEF7,ARID1A,ARID1B,ARID2,ARID3A,ARID4B,ARID5B,ARIH1,ARL1,ARL10,ARL14EP,ARL16,ARL3,ARL5A,ARL5B,ARL8A,ARMC1,ARMC6,ARNT2,ARPC4,ARPP19,ASAP1,ASAP2,ASB6,ASB7,ASF1A,ASH1L,ASPSCR1,ATAD2B,ATAD3A,ATAD5,ATE1,ATF1,ATF2,ATF5,ATF6,ATG3,ATG4B,ATG4C,ATL1,ATL2,ATP11B,ATP1A1,ATP1B1,ATP1B3,ATP2A2,ATP5G2,ATP5J,ATP5S,ATP6V0C,ATP6V1C1,ATP6V1G2,ATP6V1G2-DDX39B,ATP9A,ATP9B,ATPAF1,ATR,ATRAID,ATRN,ATXN1,ATXN10,ATXN2,ATXN2L,ATXN3,ATXN7,ATXN7L2,ATXN7L3B,AUTS2,AVEN,AVL9,AXIN2,B4GALNT1,B4GALT5,B4GALT6,B4GALT7,B9D1,BACH1,BAD,BAG5,BAI3,BANF1,BANP,BAP1,BASP1,BBIP1,BBS5,BBX,BCAR1,BCAR3,BCL2L1,BCL7A,BCOR,BEND5,BICD1,BICD2,BID,BIRC6,BLMH,BLVRA,BMI1,BMPR1A,BMPR2,BNIP1,BOD1,BOLA3,BPTF,BRAF,BRD2,BRD7,BRD9,BRF1,BRPF3,BRWD1,BSCL2,BTBD1,BTD,BTF3,BTG3,BUD13,BZW1,C10orf111,C10orf25,C10orf32,C11orf58,C11orf68,C12orf23,C14orf178,C14orf2,C14orf37,C15orf40,C15orf59,C16orf45,C16orf58,C16orf70,C16orf72,C16orf80,C16orf87,C17orf75,C19orf12,C19orf43,C19orf60,C1D,C1GALT1,C1orf123,C1orf131,C1orf174,C1orf21,C1orf220,C1orf35,C1orf43,C1orf86,C2,C20orf112,C20orf24,C20orf27,C21orf49,C21orf91,C22orf24,C22orf29,C2orf47,C4orf21,C4orf48,C5orf28,C5orf42,C5orf54,C6orf136,C6orf211,C7orf26,C7orf55,C7orf55-LUC7L2,C7orf60,C7orf63,C8G,C9orf40,C9orf41,C9orf43,C9orf69,C9orf85,C9orf9,C9orf91,C9orf96,CA11,CAB39,CACNA2D1,CACTIN,CACYBP,CALM1,CALM2,CALM3,CAMK1D,CAMK2D,CAMK2N1,CAMSAP1,CAND1,CANX,CAPN10,CAPN2,CAPN7,CAPNS1,CAPRIN2,CAPZA1,CAPZA2,CAPZB,CARM1,CASC10,CASC4,CASD1,CASKIN2,CASP3,CBFB,CBLL1,CBX3,CBX5,CBX6,CCBL1,CCDC103,CCDC115,CCDC117,CCDC127,CCDC132,CCDC136,CCDC148,CCDC149,CCDC151,CCDC28B,CCDC40,CCDC50,CCDC57,CCDC6,CCDC77,CCDC85C,CCDC88A,CCDC97,CCNE2,CCNG2,CCNJ,CCNT2,CCSAP,CCSER2,CCT2,CCT6B,CCT7,CD164,CD276,CDC123,CDC27,CDC34,CDC37L1,CDC40,CDC42BPA,CDC42BPB,CDC42EP3,CDC42SE1,CDH11,CDH2,CDIPT,CDK13,CDK19,CDK2AP1,CDK8,CDK9,CDKN2AIP,CDKN2D,CDR2,CDS2,CEBPG,CECR5,CECR6,CELF2,CELF3,CELF5,CENPC,CENPO,CENPV,CEP104,CEP170,CEP19,CEP290,CEP350,CEP63,CEP76,CEP97,CERK,CERS2,CERS4,CFDP1,CFL2,CFLAR,CGGBP1,CHAMP1,CHCHD6,CHD9,CHERP,CHMP1B,CHMP6,CHPT1,CHRAC1,CHSY1,CHTOP,CIC,CIPC,CIRBP,CISD2,CITED2,CIZ1,CKAP4,CKAP5,CLASP1,CLIC4,CLIP1,CLK1,CLK4,CLN6,CLOCK,CLPP,CLPTM1,CLPX,CLTC,CLUAP1,CLUH,CLVS2,CMC2,CMIP,CMPK1,CMTR1,CNEP1R1,CNIH1,CNNM3,CNOT11,CNOT3,CNOT4,CNOT6,CNOT6L,CNOT7,CNOT8,CNPPD1,CNPY4,CNRIP1,CNTLN,COA5,COASY,COG7,COIL,COL4A3BP,COMMD10,COPB1,COPS4,COPS7B,COQ4,CORO2B,COX11,COX20,COX4I1,COX5A,CPE,CPEB2,CPEB3,CPEB4,CPNE1,CPS1,CPSF2,CPSF6,CRB1,CRBN,CREBL2,CREBZF,CRELD1,CRIM1,CRKL,CRLS1,CRTAP,CRTC3,CRYL1,CRYZL1,CSTB,CTBP1,CTBP2,CTCF,CTDSP2,CTDSPL2,CTNNB1,CTSD,CTTN,CTTNBP2,CTU2,CUL1,CUL2,CUL4A,CUTC,CUX1,CWC27,CWF19L1,CXXC5,CYB5B,CYB5D1,CYB5D2,CYB5R3,CYP46A1,CYP4V2,DALRD3,DAP,DAP3,DAPK1,DBF4,DBF4B,DBN1,DBP,DCAF10,DCAF12,DCAF17,DCLK2,DCLRE1A,DCTN5,DCUN1D1,DCUN1D2,DDHD2,DDI2,DDR1,DDX17,DDX31,DDX3X,DDX41,DDX51,DDX54,DDX59,DDX6,DECR1,DEDD,DEGS1,DEK,DENND4A,DENND4C,DENND5B,DENND6B,DESI1,DFNB59,DGCR6L,DGCR8,DGKI,DHPS,DHRS13,DHRS7,DHX29,DHX40,DICER1,DIDO1,DIP2A,DIP2C,DIRC2,DIS3L,DIS3L2,DLG5,DLGAP1,DLX1,DMC1,DMXL2,DNAJA2,DNAJB14,DNAJC10,DNAJC11,DNAJC16,DNAJC27,DNAJC3,DNMT3A,DOCK7,DOCK9,DOK6,DOLPP1,DOPEY1,DOT1L,DPAGT1,DPH5,DPP3,DPY19L2,DPY19L3,DPYSL2,DPYSL5,DRAP1,DRAXIN,DRG1,DSE,DSTYK,DTD1,DTX4,DTYMK,DUS2,DUSP12,DUSP4,DVL3,DYNC1I2,DYNC1LI2,DYNLL1,DYRK1A,DZIP1,E4F1,EARS2,EBPL,ECHDC1,EDEM1,EEA1,EEF1A1,EEF1B2,EFCAB14,EFCAB2,EFCAB7,EFNB2,EFNB3,EFS,EFTUD2,EHMT2,EI24,EIF1,EIF1AD,EIF2AK2,EIF2B4,EIF2B5,EIF3B,EIF3E,EIF3J,EIF4E,EIF4E3,EIF4ENIF1,EIF4G2,EIF5,ELAC1,ELAVL2,ELMO2,ELMOD3,ELMSAN1,ELP2,EMC1,EMC7,EMC8,EME2,ENAH,ENDOD1,ENO4,ENOPH1,EP300,EP400,EPB41L1,EPB41L5,EPC1,EPC2,EPG5,EPHA5,EPM2A,EPS15L1,ERBB2IP,ERC1,ERCC2,ERF,ERLIN2,ERMARD,ESD,ESF1,ESYT2,ETFB,ETHE1,ETS2,ETV3,ETV6,EXD2,EXD3,EXOC5,EXOC6,EXOC6B,EXT2,FAAH,FADS2,FAF1,FAHD1,FAM102A,FAM105B,FAM110B,FAM115A,FAM117B,FAM120A,FAM131B,FAM133B,FAM134A,FAM13B,FAM160B1,FAM160B2,FAM161A,FAM171A1,FAM171A2,FAM173A,FAM204A,FAM20B,FAM20C,FAM211B,FAM228B,FAM47E,FAM57A,FAM65A,FAM69A,FAM89B,FAM8A1,FAM92A1,FAM98B,FANK1,FAR1,FARSB,FASN,FASTKD3,FASTKD5,FAT1,FAXC,FBLN1,FBXL14,FBXL19,FBXL5,FBXO11,FBXO18,FBXO24,FBXO31,FBXO36,FBXO42,FBXO7,FBXO9,FBXW11,FBXW4,FCHSD2,FDFT1,FEM1B,FGD6,FGFR2,FHOD3,FIP1L1,FITM2,FIZ1,FJX1,FKBP4,FKBPL,FKRP,FLAD1,FLVCR1,FNBP1,FNBP1L,FNBP4,FNTB,FOSL2,FOXJ3,FOXM1,FOXO3,FOXP1,FRA10AC1,FRG1,FSD1L,FUBP1,FUBP3,FUS,FUT4,FUT8,FZD1,FZD2,G6PC3,GABARAP,GABBR1,GABPA,GABPB1,GALE,GALNT2,GALNT7,GAN,GANC,GAPDH,GAR1,GART,GAS1,GAS6,GATAD1,GATAD2B,GBAS,GCLM,GDI1,GET4,GFM2,GGA1,GGA2,GGCX,GGNBP2,GGPS1,GHDC,GHITM,GID8,GIGYF2,GINS1,GLOD4,GLUL,GMEB1,GMFB,GMPS,GNA13,GNAS,GNB1,GNB1L,GNB2,GNG4,GNL3,GNL3L,GNPAT,GNPTG,GOLGA4,GOLM1,GOLPH3,GPATCH1,GPBP1,GPBP1L1,GPC1,GPD2,GPR137,GPR161,GPR173,GPR27,GPSM1,GPSM3,GPT2,GRK4,GRK6,GSE1,GSK3A,GSK3B,GSPT1,GSR,GSS,GSTP1,GTF3C2,GTF3C4,GTPBP3,GUCD1,GUCY1B3,GULP1,GUSB,H1F0,H2AFV,H3F3A,HACL1,HADHA,HADHB,HAGH,HCFC1,HDAC2,HDAC5,HDAC7,HDGF,HDHD2,HEATR1,HEATR2,HECTD1,HECTD2,HECW2,HELZ,HERC3,HES4,HEXIM1,HEXIM2,HEY1,HGS,HGSNAT,HIAT1,HINT1,HINT3,HIPK1,HIPK3,HIRA,HIST1H2AC,HIST1H2AE,HIST1H2BG,HIST1H2BN,HIST1H3E,HIST1H4C,HIST1H4E,HIVEP1,HMBOX1,HMG20A,HMGN1,HMGXB4,HNRNPA0,HNRNPA1,HNRNPA2B1,HNRNPA3,HNRNPAB,HNRNPF,HNRNPH1,HNRNPH3,HNRNPM,HNRNPR,HNRNPU,HNRNPUL1,HOMER3,HOMEZ,HOOK3,HP1BP3,HPD,HSD17B12,HSDL2,HSF2BP,HSP90AA1,HSPA4,HSPA8,HSPD1,HSPE1,HSPE1-MOB4,HUNK,IBA57,IBTK,ICA1L,ICT1,ID4,IDE,IDH2,IDNK,IER3IP1,IFFO2,IFNAR1,IGDCC3,IGF1R,IGF2BP3,IGSF3,IKBKB,IKZF5,IL17D,IL4I1,ILKAP,IMP4,INADL,ING1,INHA,INO80,INO80D,INSIG1,INSR,INTS2,INTS4,INTS9,IPO13,IPO7,IPP,IQCG,IRAK1BP1,IREB2,IRF2BP1,IRGQ,IRS1,IRS2,IST1,ITCH,ITFG1,ITGAV,ITGB1,ITGB3BP,ITGB8,ITPKC,ITSN1,ITSN2,IVNS1ABP,IZUMO4,JAK1,JAK2,JMY,JUND,KANSL1,KARS,KAT6A,KAT6B,KATNBL1,KBTBD2,KBTBD3,KCMF1,KCNA3,KCNC1,KCND3,KCNG1,KCNH1,KCNH2,KCNH7,KCNJ2,KCTD1,KCTD11,KCTD15,KCTD20,KCTD3,KCTD6,KDELC1,KDELR1,KDELR2,KDM1A,KDM1B,KDM2A,KDM3A,KDM3B,KDM5A,KDM5B,KDM5C,KDM6A,KDSR,KIAA0020,KIAA0195,KIAA0232,KIAA0586,KIAA0753,KIAA1328,KIAA1377,KIAA1429,KIAA1432,KIAA1549,KIAA1551,KIAA1586,KIAA1614,KIAA1841,KIAA2026,KIF11,KIF1B,KIF21A,KIF2A,KIF3C,KIF5B,KLC1,KLC2,KLF10,KLF12,KLF13,KLF3,KLF7,KLHDC1,KLHDC2,KLHL22,KLHL25,KLHL35,KLHL36,KLHL42,KLHL9,KLLN,KMT2D,KMT2E,KNTC1,KPNA1,KPNA3,KPNA4,KPNA6,KPNB1,KPTN,KRBA1,L2HGDH,LAMTOR5,LANCL1,LANCL2,LARGE,LARP1B,LARP6,LARP7,LBR,LDB1,LDLRAD4,LEMD2,LENG8,LEO1,LETM2,LGALS8,LIG3,LIG4,LIMD1,LIMD2,LIMK2,LIMS1,LINS,LIPT2,LMO4,LNPEP,LONP2,LPGAT1,LPIN1,LPIN2,LPXN,LRCH1,LRCH4,LRFN3,LRFN4,LRFN5,LRP11,LRP12,LRP3,LRP6,LRP8,LRR1,LRRC1,LRRC14,LRRC16A,LRRC20,LRRC27,LRRC34,LRRC41,LRRC47,LRRC4B,LRRC6,LRRC8A,LRRC8D,LRRFIP1,LSM14A,LSM14B,LSM4,LSM5,LSMD1,LUC7L,LUC7L2,LUC7L3,LYSMD1,LYSMD2,LZIC,LZTR1,MAD2L2,MADD,MAEA,MAF1,MAFB,MAFG,MAGI1,MAGOH,MALT1,MAML1,MAN1A2,MAN2A2,MAN2C1,MANEA,MANEAL,MAP1A,MAP2,MAP2K4,MAP2K5,MAP3K1,MAP3K3,MAP3K4,MAP4K4,MAP4K5,MAP6,MAP7D1,MAPK1,MAPK12,MAPK7,MAPK8IP2,MAPK9,MAPKAPK5,MAPKBP1,MARCKS,MARK2,MASTL,MAT2A,MATR3,MAZ,MBD3,MBLAC2,MBOAT2,MBTD1,MBTPS1,MCCC1,MCL1,MCM7,MDK,ME2,MEAF6,MED12L,MED13,MED13L,MED15,MED16,MED18,MED26,MEF2A,MEF2BNB,MEF2BNB-MEF2B,MEF2C,MEF2D,MEIS1,MEIS2,MEMO1,MEPCE,METTL20,METTL9,MEX3B,MEX3C,MFSD11,MFSD6,MGAT1,MGAT4B,MGEA5,MGME1,MGRN1,MIA3,MIB1,MIER1,MIER3,MIPOL1,MIS18BP1,MKLN1,MLF2,MLLT10,MLLT11,MMAB,MMP16,MN1,MNT,MOB2,MOB3A,MOB4,MON2,MORC2,MORC3,MORN1,MORN4,MPC1,MPG,MPHOSPH8,MPLKIP,MPND,MPPE1,MRAS,MRFAP1L1,MRPL1,MRPL13,MRPL15,MRPL22,MRPL35,MRPL40,MRPL44,MRPL46,MRPL48,MRPL50,MRPS11,MRPS16,MRPS26,MRPS34,MRPS35,MRTO4,MSANTD3,MSH6,MSI1,MSI2,MSL1,MSL2,MTA3,MTBP,MTDH,MTF2,MTHFD1L,MTIF3,MTMR1,MTMR10,MTMR9,MTRR,MTSS1L,MTX1,MTX2,MVB12B,MVD,MVK,MXI1,MYC,MYCBP2,MYEF2,MYH7B,MYL12B,MYO18A,MYO1B,MYO5A,MYO9A,MZT2A,MZT2B,N4BP1,N4BP2,NAA15,NAA16,NAA25,NAA30,NAA60,NAB1,NACA,NACAD,NADK2,NAE1,NAMPT,NANOS1,NAP1L1,NAPEPLD,NAPG,NARG2,NAT10,NAT8L,NAT9,NBAS,NBL1,NBN,NBR1,NCAM2,NCAPD3,NCBP1,NCK2,NCKAP1,NCOA5,NCOA6,NCOA7,NCOR1,NDFIP1,NDN,NDST2,NDUFA1,NDUFA9,NDUFAF5,NDUFB1,NDUFB8,NDUFC1,NDUFS1,NDUFS4,NDUFS6,NDUFS7,NDUFV2,NDUFV3,NEDD4L,NEGR1,NEK4,NEK7,NELFA,NELFB,NELFCD,NELL2,NEMF,NEO1,NES,NETO2,NEURL4,NFAT5,NFATC3,NFKB1,NFKBIA,NFKBIL1,NFYA,NGLY1,NHLRC2,NHLRC3,NIPBL,NKAIN3,NKIRAS1,NME5,NME6,NMNAT1,NOC4L,NOL12,NOP14,NOXA1,NPDC1,NPLOC4,NR1D2,NR2C2,NR2F1,NRBP1,NRD1,NREP,NRF1,NRIP1,NSL1,NSMAF,NSMCE4A,NSRP1,NSUN2,NT5C2,NT5C3A,NT5M,NUAK1,NUBP2,NUDT19,NUDT3,NUDT5,NUP153,NUP214,NUP50,NUP62,NUP85,NUTF2,NVL,OARD1,OAZ2,OBSL1,ODC1,OGFOD2,OGFRL1,OPA1,ORC6,OSBP2,OSBPL5,OSGEPL1,OSGIN2,OTUD1,PA2G4,PACS2,PAFAH1B1,PAFAH1B3,PAIP1,PAK2,PALB2,PALLD,PAN3,PANK1,PANK3,PANX1,PAPD5,PAPD7,PAPOLA,PARD6A,PARK7,PARP16,PARP2,PATZ1,PAXBP1,PAXIP1,PBK,PBLD,PBRM1,PBX1,PCBD2,PCBP1,PCBP2,PCBP4,PCDH1,PCED1A,PCGF2,PCID2,PCIF1,PCM1,PCMTD1,PCNA,PCNX,PCNXL4,PCSK5,PDCD4,PDCD7,PDCL,PDE10A,PDE7A,PDE8A,PDF,PDGFA,PDHX,PDIA6,PDIK1L,PDZD8,PDZRN3,PEAK1,PEBP1,PEG10,PELI2,PELP1,PET117,PEX13,PEX19,PEX3,PFDN4,PFKM,PFKP,PFN2,PFN4,PGAP1,PGBD4,PGD,PGLS,PHC2,PHF10,PHF13,PHF2,PHF20L1,PHF21A,PHF21B,PHF5A,PHF7,PHF8,PHIP,PHKB,PHLDA3,PHLPP1,PHTF1,PI4KA,PIAS4,PIGP,PIGX,PIGY,PIK3R1,PIM1,PIM3,PIP4K2B,PIP5K1A,PITHD1,PKD2,PKIG,PKM,PKN2,PKP4,PLAG1,PLAGL2,PLCG1,PLEKHA3,PLEKHJ1,PLK2,PLXNB1,PLXNB2,PM20D2,PNISR,PNMA1,PNN,PNO1,POFUT1,POGK,POGZ,POLDIP3,POLE,POLE3,POLG,POLK,POLR2A,POLR2L,POLR3B,POLR3G,POU2F1,POU6F1,PPA1,PPAN,PPAN-P2RY11,PPAP2A,PPCS,PPDPF,PPIG,PPM1A,PPM1D,PPM1L,PPOX,PPP1CB,PPP1CC,PPP1R15B,PPP1R21,PPP1R9A,PPP2CB,PPP2R1A,PPP2R3A,PPP2R5B,PPP2R5C,PPP2R5E,PPP3CB,PPP3CC,PPP3R1,PPP4R1,PPP5D1,PPP6R1,PPP6R3,PRADC1,PRC1,PRCC,PRDM10,PRDM15,PRDM2,PRDM8,PRIMPOL,PRKAA1,PRKAA2,PRKACB,PRKAG2,PRKAR1A,PRKAR1B,PRKCSH,PRKRA,PRMT2,PRMT7,PROSC,PROSER1,PRR12,PRRC2A,PRRT2,PRTFDC1,PRTG,PSD,PSD3,PSIP1,PSKH1,PSMA1,PSMA4,PSMA7,PSMB6,PSMC2,PSMC6,PSMD14,PSMD3,PSMD9,PSMG2,PSMG4,PTBP1,PTBP3,PTCH1,PTCH2,PTCHD2,PTEN,PTGES3,PTK2,PTMA,PTMS,PTPLAD1,PTPLB,PTPN2,PTPN4,PTPN9,PTPRD,PTPRM,PTRHD1,PUM1,PUS1,PUS10,PVRL1,PVRL3,PWP1,PWWP2B,PXK,PXMP2,PXT1,PYCR2,PYGB,PYGO2,PYURF,QKI,QSER1,QSOX1,R3HDM1,RAB11FIP3,RAB11FIP4,RAB14,RAB18,RAB1B,RAB2A,RAB34,RAB5C,RAB8B,RABEP1,RABL6,RAC3,RAD21,RAD23B,RAD52,RAD9B,RAF1,RAI1,RALBP1,RALGDS,RAN,RANBP1,RANBP9,RAP1GDS1,RAP2B,RAPGEF2,RAPH1,RASA2,RAVER2,RBBP4,RBBP5,RBBP6,RBL1,RBL2,RBM12,RBM15B,RBM17,RBM25,RBM26,RBM33,RBM4,RBM5,RBPJ,RBX1,RC3H2,RCBTB2,RCC1,RCC2,RCN2,RCOR1,RCOR2,RCOR3,RDH14,RDX,RECQL4,REEP3,REPIN1,REPS1,RER1,RETSAT,REV3L,REXO1,RFK,RFT1,RFX3,RFXANK,RGMA,RGS20,RHBDD3,RHNO1,RHOBTB1,RHOG,RHOT1,RIC8B,RIF1,RILPL1,RITA1,RMI1,RMND1,RNASEH2B,RNF103,RNF11,RNF113A,RNF114,RNF126,RNF138,RNF145,RNF165,RNF166,RNF170,RNF180,RNF19A,RNF219,RNF24,RNF38,RNF4,RNF44,RNF6,RNH1,RNMTL1,RNPEP,RNPS1,ROBO2,ROCK2,RPL15,RPL21,RPL22,RPL24,RPL3,RPL35A,RPL38,RPN2,RPP38,RPRD1B,RPRD2,RPS12,RPS26,RPS6KA6,RPS6KB1,RPTOR,RRAGA,RRAGD,RRP1B,RSBN1,RSBN1L,RSL1D1,RSRC2,RTCA,RTN3,RTN4,RTN4R,RUFY2,RUFY3,RUNDC3A,RWDD1,RWDD3,S100A13,SAAL1,SACM1L,SAE1,SAFB,SAFB2,SAMD1,SAMD14,SASS6,SATB1,SAYSD1,SBF1,SCAF11,SCAF4,SCAF8,SCAMP1,SCAMP4,SCARB2,SCHIP1,SCMH1,SCNM1,SCRIB,SDC1,SDCCAG8,SDHA,SEC22C,SEC23A,SEC24B,SEC62,SECISBP2L,SEMA4C,SENP1,SENP3,SENP6,SENP8,SEPHS1,SERGEF,SERINC2,SESTD1,SET,SETBP1,SETD1B,SETD2,SETD5,SF1,SF3A2,SF3B2,SFPQ,SFR1,SFSWAP,SFXN2,SFXN5,SGCB,SGCE,SGMS1,SH3GL3,SH3GLB1,SH3RF1,SHARPIN,SHOC2,SIAE,SIAH1,SIDT2,SIN3A,SIRT1,SIRT5,SKIDA1,SKIL,SKIV2L2,SKP1,SLAIN1,SLAIN2,SLBP,SLC11A2,SLC12A2,SLC12A8,SLC19A2,SLC1A2,SLC1A4,SLC20A2,SLC22A23,SLC22A5,SLC25A13,SLC25A24,SLC25A28,SLC25A32,SLC25A36,SLC25A4,SLC25A40,SLC25A51,SLC35A5,SLC35B1,SLC35B4,SLC35D1,SLC35E1,SLC35F5,SLC36A4,SLC38A6,SLC39A6,SLC41A3,SLC43A2,SLC44A1,SLC4A4,SLC5A6,SLC7A6OS,SLC9B2,SLMO2,SMAD1,SMAD2,SMAD4,SMAD5,SMAD6,SMAD7,SMARCA4,SMARCC1,SMARCC2,SMARCD3,SMARCE1,SMCHD1,SMEK1,SMEK2,SMG6,SMG7,SMIM19,SMPD2,SMPD4,SMS,SMURF2,SNAP25,SNAP29,SNAPC2,SNRNP70,SNRPA1,SNRPC,SNRPD1,SNRPD3,SNUPN,SNX16,SNX17,SNX18,SNX24,SNX27,SNX3,SNX5,SNX6,SNX9,SOBP,SOCS1,SOCS2,SOCS5,SOCS6,SOCS7,SOD1,SOD2,SOGA1,SON,SORBS3,SORT1,SOS2,SOWAHC,SOX12,SP1,SP3,SP4,SPA17,SPAG9,SPAST,SPCS2,SPECC1L,SPEN,SPG7,SPIN1,SPIRE1,SPNS1,SPOPL,SPPL3,SPRED1,SPRY2,SPTAN1,SPTBN1,SPTSSA,SPTSSB,SQSTM1,SRCAP,SRD5A1,SREBF2,SREK1IP1,SRF,SRGAP1,SRI,SRP14,SRPK2,SRR,SRRM1,SRRM2,SRRT,SRSF12,SRSF2,SRSF3,SRSF9,SS18,SS18L1,SSBP2,SSBP3,SSBP4,SSFA2,SSH2,SSU72,ST20,ST20-MTHFS,ST5,ST6GALNAC5,ST6GALNAC6,ST7L,ST8SIA2,STAG1,STAG2,STAM2,STAT5B,STAU1,STEAP2,STK24,STK25,STK35,STK39,STMN1,STMN3,STRN3,STT3B,STX16,STX16-NPEPL1,STX18,STX1B,STXBP4,STXBP5,SUCLG1,SUGCT,SUGP2,SURF4,SUSD1,SUV39H2,SUV420H1,SYNCRIP,SYPL1,SYT14,SZRD1,TAB2,TACC1,TADA1,TADA3,TAF13,TAF4,TAF6,TAOK1,TAPT1,TARBP2,TARSL2,TATDN3,TBC1D10B,TBC1D16,TBC1D9,TBCA,TBCC,TBCD,TBCK,TBL1XR1,TBL3,TCAIM,TCEB2,TCERG1,TCF4,TCHP,TCTE3,TDG,TDRD3,TDRP,TECPR1,TEF,TERF2,TERF2IP,TESK1,TET2,TEX10,TFAP4,TFDP2,TGFBR1,TGFBRAP1,TGIF1,THAP11,THAP2,THAP4,THAP7,THBS3,THEM6,THOC7,TIAL1,TIAM1,TIMM50,TIMM9,TK2,TLK1,TLK2,TM2D3,TM9SF1,TM9SF3,TMCC1,TMCO3,TMED1,TMED2,TMEFF2,TMEM104,TMEM106B,TMEM115,TMEM128,TMEM131,TMEM151B,TMEM165,TMEM168,TMEM170B,TMEM178B,TMEM184B,TMEM187,TMEM194B,TMEM2,TMEM201,TMEM222,TMEM231,TMEM237,TMEM240,TMEM245,TMEM248,TMEM253,TMEM254,TMEM259,TMEM260,TMEM39B,TMEM50A,TMEM57,TMEM62,TMEM69,TMEM9B,TMLHE,TMPO,TMTC3,TMTC4,TMX4,TNPO1,TNPO2,TNRC18,TNRC6A,TNRC6B,TOB1,TOB2,TOMM20,TOP2B,TOX,TP53BP2,TP53I11,TP53INP1,TPGS2,TPM4,TPMT,TRAF2,TRAF3IP1,TRAPPC10,TRAPPC3,TRDMT1,TRERF1,TRIB1,TRIM13,TRIM24,TRIM33,TRIM45,TRIM52,TRIM8,TRIP11,TRIP12,TRIP13,TRMT13,TRMT2A,TRMT5,TRMU,TROVE2,TRPC4AP,TRRAP,TRUB2,TSC1,TSC22D1,TSC22D2,TSEN2,TSEN54,TSFM,TSN,TSNARE1,TSPAN14,TSPAN4,TSR3,TSSC1,TTC21B,TTC3,TTC31,TTC32,TTC9,TTI1,TTL,TTLL12,TTLL4,TTYH1,TUBB2B,TUBB4B,TUBD1,TUBGCP3,TVP23A,TXNDC17,TXNL1,TYRO3,TYSND1,TYW5,U2SURP,UBALD2,UBAP2L,UBC,UBE2B,UBE2D2,UBE2D3,UBE2G1,UBE2I,UBE2J1,UBE2K,UBE2L3,UBE2M,UBE2Q1,UBE2Q2,UBE2R2,UBE2V1,UBE3A,UBE3C,UBFD1,UBN2,UBOX5,UBQLN1,UBQLN2,UBR4,UBTD2,UBTF,UBXN1,UBXN7,UCHL5,UCK2,UCKL1,UFL1,UFM1,UGCG,UGP2,UHRF1BP1,UHRF1BP1L,UHRF2,UIMC1,ULK2,UNC119B,UNC50,UNK,UPF1,UPF2,UQCRC2,UQCRH,UQCRQ,URGCP,URGCP-MRPS24,USB1,USF1,USF2,USO1,USP1,USP10,USP12,USP13,USP14,USP15,USP22,USP24,USP25,USP3,USP30,USP32,USP34,USP36,USP42,USP46,USP48,USP49,USP6NL,USP7,USP8,USP9X,USPL1,UTP18,UVSSA,UXS1,VAMP3,VARS,VASH1,VASH2,VDAC1,VDAC3,VEZF1,VPS16,VPS26B,VPS29,VPS35,VPS37A,VPS4A,VPS4B,VPS54,VPS9D1,VTI1B,VWA9,WAC,WAPAL,WASF3,WASL,WBP11,WBP4,WDFY3,WDR33,WDR34,WDR36,WDR4,WDR43,WDR45B,WDR5,WDR7,WDR74,WDR82,WDR92,WEE1,WHSC1,WHSC1L1,WIZ,WNK1,WNK2,WRAP53,WRNIP1,WTAP,WTIP,XBP1,XPA,XPO1,XPO4,XPO6,XPO7,XPOT,XRCC6,XRRA1,XXYLT1,YAF2,YARS2,YIF1B,YIPF6,YPEL1,YPEL5,YRDC,YTHDC1,YTHDF1,YTHDF2,YWHAE,YWHAG,YWHAH,YWHAQ,YWHAZ,YY1,ZBED3,ZBED5,ZBTB1,ZBTB11,ZBTB12,ZBTB14,ZBTB25,ZBTB4,ZBTB41,ZBTB44,ZBTB45,ZBTB7A,ZBTB8OS,ZC3H11A,ZC3H12C,ZC3H15,ZC3H18,ZC3H3,ZC3H6,ZC3H7A,ZCCHC11,ZCCHC14,ZCCHC3,ZCWPW1,ZDHHC1,ZDHHC14,ZDHHC17,ZDHHC20,ZDHHC21,ZDHHC7,ZDHHC8,ZEB1,ZFAND2A,ZFAND3,ZFAND5,ZFAND6,ZFAT,ZFC3H1,ZFHX3,ZFHX4,ZFP14,ZFP2,ZFP30,ZFP64,ZFP82,ZFP91,ZFP91-CNTF,ZFR,ZFX,ZFYVE9,ZGPAT,ZKSCAN2,ZMIZ1,ZMPSTE24,ZMYM2,ZMYM4,ZMYM5,ZMYND11,ZMYND12,ZMYND8,ZNF10,ZNF131,ZNF135,ZNF14,ZNF143,ZNF180,ZNF189,ZNF2,ZNF22,ZNF236,ZNF239,ZNF250,ZNF253,ZNF276,ZNF282,ZNF302,ZNF304,ZNF318,ZNF319,ZNF32,ZNF331,ZNF333,ZNF335,ZNF337,ZNF33A,ZNF341,ZNF350,ZNF362,ZNF367,ZNF382,ZNF384,ZNF398,ZNF420,ZNF425,ZNF428,ZNF432,ZNF442,ZNF460,ZNF48,ZNF491,ZNF496,ZNF497,ZNF503,ZNF507,ZNF512B,ZNF518B,ZNF524,ZNF529,ZNF561,ZNF565,ZNF575,ZNF576,ZNF579,ZNF580,ZNF581,ZNF592,ZNF599,ZNF613,ZNF614,ZNF624,ZNF628,ZNF629,ZNF646,ZNF649,ZNF655,ZNF664,ZNF668,ZNF672,ZNF680,ZNF687,ZNF7,ZNF703,ZNF706,ZNF746,ZNF747,ZNF76,ZNF770,ZNF772,ZNF777,ZNF783,ZNF786,ZNF79,ZNF793,ZNF821,ZNF827,ZNF830,ZNF839,ZNF862,ZNFX1,ZNRF1,ZRANB3,ZSWIM4,ZSWIM5,ZSWIM6,ZSWIM7,ZSWIM8,ZXDC,ZYX,ZZEF1
GO:REGULATION_OF_GLUCONEOGENESIS	http://www.broadinstitute.org/gsea/msigdb/cards/GO_REGULATION_OF_GLUCONEOGENESIS	34	0.015272	0.490071	1	1	ACN9,ADIPOQ,ARPP19,C1QTNF3,CLK2,DGAT2,FAM132A,FBP1,FOXO1,GCG,GCK,GNMT,HNF4A,IL6,INS,KAT2A,KAT2B,LEP,LEPR,MST1,NLN,NR1D1,OGT,PDK2,PGP,PPARA,PPARGC1A,PTPN2,RANBP2,SERPINA12,SESN2,SLC35B4,SMEK2,WDR5
GO:NEGATIVE_REGULATION_OF_KIDNEY_DEVELOPMENT	http://www.broadinstitute.org/gsea/msigdb/cards/GO_NEGATIVE_REGULATION_OF_KIDNEY_DEVELOPMENT	17	0.015362	0.490071	1	1	ADIPOQ,BMP4,BMP7,CITED1,CTNNB1,FLCN,GATA3,GREM1,HNF1B,OSR1,PAX2,PAX8,SHH,SIX1,STAT1,TACSTD2,WT1
PID:S1P_S1P2_PATHWAY	http://www.broadinstitute.org/gsea/msigdb/cards/PID_S1P_S1P2_PATHWAY	23	0.01539	0.490071	1	1	CDH5,ELK1,FOS,GNA11,GNA12,GNA13,GNA14,GNA15,GNAI1,GNAI2,GNAI3,GNAQ,GNAZ,IRS1,JUN,MAPK1,MAPK14,MAPK3,MAPK8,PAK1,RAC1,RHOA,S1PR2
GO:POSITIVE_REGULATION_OF_SEQUENCE_SPECIFIC_DNA_BINDING_TRANSCRIPTION_FACTOR_ACTIVITY	http://www.broadinstitute.org/gsea/msigdb/cards/GO_POSITIVE_REGULATION_OF_SEQUENCE_SPECIFIC_DNA_BINDING_TRANSCRIPTION_FACTOR_ACTIVITY	223	0.015531	0.490488	1	1	ABRA,ADAM8,AGER,AGT,AIM2,AKT1,ALK,AMH,ANXA3,AR,ARHGEF2,ARHGEF5,ARID5B,ATF2,BCL10,BEX1,BTK,BUD31,CAMK1D,CAMK2A,CAPN3,CARD11,CARD14,CAT,CD40,CD40LG,CEBPG,CFLAR,CHUK,CIB1,CLOCK,CLU,CRHR2,CRTC1,CRTC2,CRTC3,CTH,CTNNB1,CYTL1,DDR2,DDRGK1,DDX58,DVL2,EDA,EDA2R,EIF2AK2,EP300,EPHA5,ERC1,ESR1,ESR2,FER,FOSL1,FOXA1,FZD1,FZD2,FZD4,GREM1,HDAC4,HDAC5,HIPK2,HSPA1A,HSPA1B,ICAM1,IKBKB,IKBKG,IL10,IL1B,IL4,IL5,IL6,IL6R,INS,IRAK1,IRAK2,IRAK3,ITGB2,JAK2,JMY,JUP,KDM1A,KIT,KRAS,LGALS9,LRP5,LRP6,LRP8,LTF,MALT1,MAP3K13,MAP3K7,MAVS,MBTPS2,MID2,MTDH,MTPN,MYOCD,NDP,NEUROD1,NEUROD2,NEUROG1,NEUROG2,NEUROG3,NFAM1,NFKB1,NFKB2,NFKBIA,NFKBIB,NHLH2,NKX2-2,NKX6-1,NLRC4,NLRP3,NOD1,NOD2,NODAL,NPM1,NTRK1,OPRD1,PARK7,PIDD,PINK1,PLA2G1B,PPAP2B,PPARG,PPARGC1A,PPARGC1B,PPP2R5B,PPP3CA,PPRC1,PRDX3,PRKCB,PRKCH,PRKCI,PRKCQ,PRKCZ,PRKD1,PRKD2,PSMA6,PTEN,PYCARD,RBCK1,RELA,RELN,RHEBL1,RIPK1,RIPK2,RIPK3,RIPK4,RNF25,RNF31,RNF41,RPS27A,RPS3,RPS6KA4,RPS6KA5,S100A12,S100A8,S100A9,SAV1,SHH,SMARCA4,SMARCB1,SMO,SP100,SPHK1,SRF,STK3,STK36,TAB1,TAB2,TAB3,TAF12,TCF3,TERF2IP,TGFB1,TICAM1,TIRAP,TLR2,TLR3,TLR4,TLR9,TNF,TNFRSF11A,TNFSF11,TNFSF18,TP53BP1,TRADD,TRAF1,TRAF2,TRAF5,TRAF6,TRAPPC9,TRIM13,TRIM14,TRIM15,TRIM21,TRIM22,TRIM25,TRIM26,TRIM27,TRIM31,TRIM32,TRIM34,TRIM37,TRIM38,TRIM5,TRIM52,TRIM62,TRIM8,TSSK4,UBA52,UBB,UBC,UBE2N,UBE2V1,VEGFA,WNT1,WNT10B,WNT2,WNT3A,WNT5A,ZIC2
GO:SOMATODENDRITIC_COMPARTMENT	http://www.broadinstitute.org/gsea/msigdb/cards/GO_SOMATODENDRITIC_COMPARTMENT	617	0.015572	0.490488	1	1	ACAD9,ACSL4,ACTN2,ACVRL1,ADA,ADAM21,ADC,ADCY10,ADCY2,ADCY4,ADCY9,ADNP,ADORA1,ADRB2,AGER,AGFG1,AGRP,AIF1,AKAP5,ALCAM,ALOX5,ALS2,AMIGO1,ANG,ANK3,ANKS1B,ANXA3,ANXA5,APBB1,APC,APOB,APOD,APOE,APP,AQP11,ARC,ARF4,ARFGEF2,ARG1,ARHGAP32,ARHGAP44,ARHGEF15,ARHGEF2,ARHGEF7,ARRB1,ARRB2,ASAP1,ASCL1,ASS1,ATCAY,ATP13A2,ATP1A2,ATP1A3,ATP2B1,ATP2B2,ATP7A,ATXN10,ATXN1L,AURKA,AVP,BAIAP2,BCAN,BECN1,BGLAP,BMPR1A,BMPR1B,BMPR2,BNIP3,BPTF,BRD1,BRS3,BSN,CACNA1A,CACNA1B,CAD,CALB1,CAMK2B,CAMK2D,CAMK2N1,CANX,CAPN2,CAPRIN1,CCK,CCL2,CCR2,CDC42,CDK5,CDK5R1,CDKL5,CHL1,CHRM1,CHRM2,CHRM3,CHRM4,CHRNA10,CHRNA3,CHRNA4,CHRNA5,CIB1,CLU,CNGA3,CNGA4,CNIH2,CNIH3,CNKSR2,CNN3,CNR2,CNTN2,CNTNAP2,CNTNAP4,COBL,COMT,CPE,CPEB1,CPEB3,CPEB4,CPLX1,CPLX2,CPNE5,CPNE6,CPT1C,CREB3,CRH,CRHBP,CRHR2,CRIPT,CRTC1,CTNNB1,CTNND1,CTNND2,CTTN,CTTNBP2,CX3CR1,CYBA,CYGB,CYP17A1,DAB1,DAB2IP,DBN1,DBNL,DCX,DDC,DDN,DENND1A,DFNB59,DGKI,DHODH,DICER1,DLG3,DLG4,DLGAP3,DNER,DNM3,DNMT1,DPP6,DPYSL2,DPYSL5,DRD1,DRD2,DRD4,DRP2,DTNBP1,DVL1,EEF1A2,EFHC1,EFNA2,EIF4A3,ELFN1,ELK1,ELOVL5,ENC1,ENDOG,EPHA4,EPHA5,EPHA7,EPHB1,EPHB2,EPHB3,ERMN,ERO1L,ESR1,ESR2,FABP7,FAM206A,FARP1,FAS,FBXO2,FBXO31,FEZ1,FGF13,FKBP4,FLNA,FLRT1,FMR1,FRMD7,FRMPD4,FUS,FXR1,FZD3,GABARAPL1,GABBR1,GABRA5,GABRB1,GAL,GCHFR,GDPD5,GIP,GIPC1,GLRA1,GLRA3,GLRA4,GLRB,GLRX2,GLRX3,GLRX5,GLUL,GNAI2,GNAQ,GNAS,GNAT1,GNAZ,GNB1,GNB2L1,GNG13,GNG3,GNRH1,GOPC,GOT2,GPHN,GPM6A,GRIA1,GRIA3,GRIA4,GRID2,GRID2IP,GRIK2,GRIK3,GRIK5,GRIN1,GRIN3A,GRIN3B,GRIP1,GRK4,GRM1,GRM2,GRM3,GRM6,GRM7,GSK3B,HCFC1,HCN1,HCN3,HDAC6,HNRNPK,HNRNPR,HOMER2,HPCA,HPN,HSP90AA1,HTR2A,HTR2B,HTR3A,HTR5A,HTT,IAPP,ICA1,IFT52,IFT57,IGF1,IGF2BP1,IGSF9,IGSF9B,IL1RAPL1,IL6ST,ILK,INHA,INPP5J,ITGA1,ITGA8,ITGB1,ITPKA,ITPR3,JPH4,KATNA1,KCNA1,KCNA2,KCNAB1,KCNB1,KCNB2,KCNC1,KCNC2,KCND1,KCND2,KCND3,KCNE3,KCNH1,KCNIP1,KCNIP3,KCNJ11,KCNJ14,KCNJ2,KCNJ4,KCNK1,KCNK2,KCNN1,KCNN2,KCNN3,KCNN4,KHSRP,KIAA1598,KIF5A,KIRREL,KIRREL3,KISS1,KLHL1,KLHL14,KLHL17,KLHL20,KLHL24,KNCN,KNDC1,KPNA1,LAMA2,LAMP1,LMTK3,LPAR1,LRFN3,LRP1,LRP4,LRP6,LRP8,LRRC4,LRRC7,LRRK2,LSM1,LYNX1,LZTS1,MAF1,MAGEE1,MAGI2,MAGOHB,MAP1B,MAP1S,MAPK1,MAPK8IP1,MAPK8IP2,MAPK8IP3,MAPT,MARCKS,MAX,MBP,MCRS1,MINK1,MLPH,MME,MOB4,MPDZ,MTMR2,MTNR1A,MTOR,MUL1,MYH10,MYL7,MYO10,MYO1A,MYO1D,MYO5A,NAIP,NCDN,NCOA2,NDEL1,NDN,NDUFS7,NEFH,NELL2,NEUROG1,NF1,NGB,NGDN,NGFR,NLGN1,NLGN3,NLGN4X,NOS1,NOV,NPFF,NPTN,NQO1,NR1D1,NRG1,NRGN,NRP1,NRSN1,NRSN2,NRXN1,NSF,NTRK1,NTRK2,NTS,NTSR1,NUMA1,OGT,OLFM1,OPA1,OPHN1,OPRK1,OPRM1,OSBP2,P2RX3,P2RX4,P2RX6,P2RX7,P2RY1,PAFAH1B1,PAK1,PALM,PALMD,PAM,PARD3,PARD6A,PAWR,PCDH8,PCSK2,PDE10A,PDE11A,PDE1B,PDE4B,PDE9A,PDYN,PENK,PHAX,PI4K2A,PICALM,PLCB4,PLK2,PLK3,PLXDC1,PMM1,PMM2,PNOC,PPARGC1A,PPP1CA,PPP1CC,PPP1R1B,PPP1R9A,PPP1R9B,PPP5C,PPT1,PREX1,PRKAR2B,PRKCG,PRKCZ,PRSS12,PSD2,PSEN1,PSEN2,PTBP2,PTCH1,PTEN,PTGER3,PTGER4,PTK2B,PTPN5,PTPRF,PTPRK,PTPRN,PTPRO,PTPRZ1,PURA,PVALB,RAB17,RAB27A,RAB5A,RAB8A,RAC3,RANGAP1,RAP1GAP,RAPGEF2,RAPGEF3,RARA,RBFOX3,RBM3,RELN,RET,RGS12,RGS14,RGS8,RIC3,RIN1,RPL28,RPS6,RPTOR,RRM1,RTN4R,RUFY3,S100A5,S100B,SACS,SAMD4A,SCN1A,SCN3A,SDC2,SEMA3A,SEPT11,SERPINE2,SERPINF1,SEZ6,SEZ6L,SGCE,SHANK1,SHANK3,SHARPIN,SIAH2,SIPA1L1,SIRT2,SKOR1,SLC12A5,SLC17A8,SLC18A2,SLC1A3,SLC1A4,SLC31A1,SLC32A1,SLC38A2,SLC38A7,SLC4A10,SLC4A8,SLC5A7,SLC6A3,SLC7A10,SLC8A1,SLC8A2,SLC8A3,SLC9A6,SMURF1,SNAP47,SNCAIP,SNCB,SNCG,SNPH,SNX14,SOD1,SORT1,SOS1,SPG11,SPTBN2,SPTBN4,SRCIN1,SRD5A1,SRI,SRR,SST,STAR,STAT1,STAU1,STMN2,STRN,STRN3,STRN4,STX3,STX4,SUMO1,SYN1,SYNCRIP,SYNDIG1,SYNGAP1,SYNPO,SYT5,TAC1,TACR1,TACR3,TANC1,TAOK2,TBX21,TGFB1,TGFB2,TGFB3,TH,THY1,TIAM1,TIMP2,TMEM100,TMEM185A,TMPRSS3,TMPRSS5,TNFRSF1B,TOP1,TP63,TPX2,TRAPPC4,TRIM9,TRPM2,TRPM4,TRPM5,TTLL7,TUBB3,TUBB4A,TXN2,UBB,UBXN1,UCHL1,UCN,UHMK1,UNC5A,VIP,VPS16,VTI1A,VTI1B,WFS1,WLS,YKT6,ZDHHC5,ZFYVE27,ZMYND8,ZNF259,ZNF385A,ZWINT
GO:EMBRYONIC_CAMERA_TYPE_EYE_DEVELOPMENT	http://www.broadinstitute.org/gsea/msigdb/cards/GO_EMBRYONIC_CAMERA_TYPE_EYE_DEVELOPMENT	33	0.015604	0.490488	1	1	ALDH1A3,ARID1A,BMP7,FGF10,FOXF2,FRS2,FZD5,HIPK1,HIPK2,NES,PAX2,PAX6,PHACTR4,PITX2,PPP1R13L,PROX1,RARA,RARG,RDH10,SIX3,SOX11,SP3,STRA6,TBX2,TFAP2A,TH,TRAF3IP1,TULP3,TWIST1,WDR19,WNT16,WNT5A,ZEB1
GO:EYE_DEVELOPMENT	http://www.broadinstitute.org/gsea/msigdb/cards/GO_EYE_DEVELOPMENT	316	0.016139	0.503263	1	1	ABCB5,ACHE,ACTL6A,ACVR2B,ACVRL1,ADAMTS18,AGTPBP1,AHI1,ALDH1A3,AQP5,ARHGAP35,ARHGEF15,ARID1A,ARL6,ATF6,ATOH7,ATP2B1,ATP2B4,ATP8A2,AXIN1,B9D1,BAK1,BAX,BBS4,BBS7,BCAR3,BCL11B,BFSP1,BFSP2,BLOC1S3,BMP4,BMP6,BMP7,BMPR1B,BMPR2,CABP4,CACNA1C,CALB1,CASP2,CC2D2A,CCDC66,CDK2,CDK4,CDKN1C,CDON,CEP290,CHD7,CHRDL1,CLCN2,CLIC4,CLN8,COL4A1,COL5A1,COL5A2,COL8A1,COL8A2,CRB1,CRYBA1,CRYBA2,CRYBA4,CRYBB2,CRYGA,CRYGB,CRYGD,CRYGS,CTNNB1,CTNS,CYP1A1,CYP1B1,DLG1,DLL1,DRD4,DSCAM,EFEMP1,EGFR,EPHA2,EPHB1,EPHB2,FASLG,FBN1,FBN2,FGF10,FGF9,FJX1,FKBP8,FOXC1,FOXC2,FOXE3,FOXF2,FOXL2,FOXN4,FOXP2,FRS2,FSCN2,FZD4,FZD5,FZR1,GATA3,GDF11,GJA1,GLI3,GNAT1,GNAT2,GNB1,GNGT1,GPD2,GPM6A,GRHL2,GRHL3,GRM6,HCN1,HDAC1,HDAC2,HES5,HIF1A,HIPK1,HIPK2,HMGB1,HNRNPK,HPCA,HSF4,IFT122,IFT140,IL4,IMPDH1,IMPDH2,INHBA,JAG1,JMJD6,JUN,KDM5B,KERA,KLF4,LAMB2,LAMC3,LHX1,LHX2,LIF,LIM2,LPCAT1,LRP5,LRP6,MAB21L1,MAB21L2,MAF,MAN2A1,MAX,MDM1,MED1,MEGF11,MEIS1,MEIS2,MERTK,MFAP2,MFN2,MFRP,MIP,MTERFD2,MTNR1A,MTNR1B,MYF5,MYH10,MYH15,MYO7A,NAGLU,NDP,NES,NEUROD1,NEUROD4,NF1,NF2,NHS,NINJ1,NIPBL,NKD1,NPHP1,NPHP4,NR2E1,NRL,NRP1,NTRK2,NTRK3,OLFM3,OSR2,PAX2,PAX4,PAX6,PDE6B,PDE6C,PDGFRA,PDGFRB,PFDN5,PHACTR4,PITX2,PITX3,PKNOX1,POU4F2,PPP1R13L,PPP2R3A,PRDM1,PRKCI,PROM1,PROX1,PRPH2,PRSS56,PSEN1,PTF1A,PTN,PTPRM,PVRL1,PVRL3,PYGO2,RAB11FIP4,RAB18,RAB3GAP1,RARA,RARB,RARG,RAX,RBP4,RCN1,RD3,RDH10,RDH13,RET,RHO,RHOJ,RING1,ROM1,RORB,RP1,RP1L1,RPE65,RPGRIP1,RPGRIP1L,RRM1,RS1,RXRA,SALL2,SCO2,SDK1,SDK2,SERPINF1,SH3PXD2B,SHH,SHROOM2,SIPA1L3,SIX3,SIX5,SIX6,SKI,SKIL,SLC17A7,SLC17A8,SLC25A25,SLC39A5,SLC4A5,SLC7A11,SLITRK6,SMAD3,SMARCA4,SMARCD3,SMOC1,SOS1,SOX1,SOX11,SOX2,SOX8,SOX9,SP3,SRF,STAT3,STRA6,TBC1D20,TBX2,TDRD7,TFAP2A,TFAP2B,TGFB1,TGFB2,TGFBR1,TGFBR2,TGIF2,TH,THY1,TMOD1,TOPORS,TRAF3IP1,TRPM1,TSKU,TSPAN12,TUB,TULP1,TULP3,TWIST1,TWSG1,UNC45B,VAX1,VEGFA,VIM,VSX1,WDPCP,WDR19,WNT16,WNT2,WNT2B,WNT5A,WNT5B,WNT6,WNT7A,WNT7B,WNT9A,WNT9B,WT1,ZEB1,ZNF513
GO:REGULATION_OF_LEUKOCYTE_APOPTOTIC_PROCESS	http://www.broadinstitute.org/gsea/msigdb/cards/GO_REGULATION_OF_LEUKOCYTE_APOPTOTIC_PROCESS	78	0.016177	0.503263	1	1	ADA,ADAM17,ADAM8,ANXA1,AURKB,AXL,BAX,BBC3,BCL10,BCL6,BIRC7,BMP4,BTK,CCL19,CCL21,CCL5,CCR7,CD27,CD274,CD3G,CD74,CDKN2A,CXCL12,DOCK8,FADD,FAS,FCER1G,FNIP1,FOXP1,GAS6,GIMAP8,GPAM,HCAR2,HCLS1,HIF1A,HSH2D,IDO1,IL10,IL2,IRF7,IRS2,ITPKB,JAK3,KITLG,LGALS13,LGALS14,LGALS16,LGALS3,LGALS9,LILRB1,LYN,MEF2C,MERTK,MIF,NFKBID,NOC2L,NOD2,NR4A3,P2RX7,PDCD1,PIP,PRELID1,PRKCQ,PTEN,RAG1,RAPGEF2,RIPK3,RORC,SIRT1,SLC39A10,SLC46A2,ST6GAL1,TCP1,TGFB2,TP53,TSC22D3,WNT5A,ZC3H8
GO:RIBONUCLEOPROTEIN_GRANULE	http://www.broadinstitute.org/gsea/msigdb/cards/GO_RIBONUCLEOPROTEIN_GRANULE	137	0.016291	0.503263	1	1	ACTB,APOBEC3D,APOBEC3F,APOBEC3G,APOBEC3H,ARNTL,ASZ1,ATXN2,ATXN2L,BTBD1,BTBD2,BTBD6,CAPRIN1,CARHSP1,CCRN4L,CDC42,CIRBP,CLOCK,CNOT1,CNOT2,CNOT3,CNOT7,CPEB1,DCP1B,DCP2,DDX1,DDX25,DDX28,DDX3X,DDX4,DDX6,DHX30,DHX9,DIS3L2,DYNC1I1,EDC3,EDC4,EIF2S1,EIF4E,EIF4ENIF1,EXD1,FASTKD2,FASTKD5,FMR1,FXR1,G3BP1,GRB7,GRSF1,HENMT1,HNRNPA3,HNRNPL,HNRNPU,HTT,IGF2BP1,INA,IQGAP1,KHSRP,LARP4B,LIMD1,LIN28A,LSM1,LSM14A,LSM2,LSM3,LSM4,LSM6,MAEL,MAPT,MARCKS,MBNL1,MEX3A,MEX3B,MOV10,MOV10L1,MYH1,NANOS2,NANOS3,NCL,NSUN2,PABPC1,PABPC4,PAN2,PAN3,PATL1,PATL2,PIWIL1,PIWIL2,PIWIL4,PNRC2,POLR2D,POLR2G,PQBP1,PSMA2,PSMA4,PSMA6,PSMC2,PSMC3,PUM1,PUM2,RAC1,RBM4,RC3H1,RC3H2,ROCK2,RPL28,RPL6,RPLP0,RPS4X,RPS6,RQCD1,SNRPG,SQSTM1,STAU1,TDRD1,TDRD5,TDRD6,TDRD7,TDRD9,TDRKH,TIA1,TIAL1,TNRC6A,TNRC6B,TOP1,TRIM21,TRIM5,TRIM71,TUBA1A,TUBB,UHMK1,UPF1,WTIP,YBX1,YTHDF2,ZC3H12A,ZC3H12D,ZFP36
GO:REGULATION_OF_NOREPINEPHRINE_SECRETION	http://www.broadinstitute.org/gsea/msigdb/cards/GO_REGULATION_OF_NOREPINEPHRINE_SECRETION	16	0.016348	0.503263	1	1	ADRA2A,ADRA2B,ADRA2C,AGT,AGTR2,CRH,CRHR2,FFAR3,HRH3,KCNB1,OXT,OXTR,P2RY1,P2RY12,PTGER3,PTGS1
KEGG:PROXIMAL_TUBULE_BICARBONATE_RECLAMATION	http://www.broadinstitute.org/gsea/msigdb/cards/KEGG_PROXIMAL_TUBULE_BICARBONATE_RECLAMATION	22	0.016824	0.503263	1	1	AQP1,ATP1A1,ATP1A2,ATP1A3,ATP1A4,ATP1B1,ATP1B2,ATP1B3,ATP1B4,CA2,CA4,FXYD2,GLS,GLS2,GLUD1,GLUD2,MDH1,PCK1,PCK2,SLC25A10,SLC4A4,SLC9A3
GO:CHROMATIN_ORGANIZATION	http://www.broadinstitute.org/gsea/msigdb/cards/GO_CHROMATIN_ORGANIZATION	598	0.016853	0.503263	1	1	ACTB,ACTL6A,ACTL6B,ACTR6,ACTR8,AEBP2,ANP32B,APBB1,APITD1,ARID1A,ARID1B,ARID2,ARID4A,ARID4B,ARID5B,ASF1A,ASF1B,ASH1L,ASH2L,ASXL1,ATAD2,ATF2,ATM,ATRX,ATXN3,ATXN7,ATXN7L3,AURKA,AURKB,AURKC,BABAM1,BAG6,BAHD1,BANP,BAP1,BAZ1A,BAZ2A,BCOR,BCORL1,BMI1,BPTF,BRCA2,BRCC3,BRD1,BRD2,BRD3,BRD4,BRD8,BRD9,BRDT,BRE,BRMS1,BRMS1L,BRPF1,BRPF3,C11orf30,C17orf49,CABIN1,CARM1,CASC5,CBX2,CBX3,CBX4,CBX6,CBX7,CBX8,CCDC101,CCNB1,CDAN1,CDC73,CDK1,CDK2,CDKN2A,CDYL,CECR2,CENPA,CENPH,CENPI,CENPK,CENPL,CENPM,CENPN,CENPO,CENPP,CENPQ,CENPT,CENPV,CENPW,CHAF1A,CHAF1B,CHD1,CHD2,CHD3,CHD4,CHD5,CHD6,CHD7,CHD8,CHD9,CHEK1,CHRAC1,CLOCK,CPA4,CREBBP,CRTC2,CSRP2BP,CTBP1,CTCF,CTCFL,CTNNB1,CTR9,CUL4B,CXorf27,CXXC1,DAPK3,DAXX,DDB1,DDB2,DEK,DMAP1,DNAJC2,DNMT1,DNMT3A,DOT1L,DPF3,DPY30,DR1,DTX3L,DYDC1,DYDC2,EED,EHMT1,EHMT2,ELK4,ELP3,ELP4,ENY2,EP300,EP400,EPC1,EPC2,ESR1,EYA1,EYA2,EYA3,EYA4,EZH1,EZH2,FAM175A,FBL,FBLL1,FOXA1,FOXA2,FOXA3,FOXP3,GATA1,GATA3,GATAD2B,GFI1B,GSG2,GTF3C4,H1F0,H1FNT,H1FOO,H1FX,H2AFB1,H2AFB2,H2AFJ,H2AFV,H2AFX,H2AFY,H2AFY2,H2AFZ,H2BFM,H2BFWT,H3F3A,H3F3B,HAT1,HCFC1,HDAC1,HDAC10,HDAC11,HDAC2,HDAC3,HDAC4,HDAC5,HDAC6,HDAC7,HDAC8,HDAC9,HELLS,HIPK4,HIRA,HIRIP3,HIST1H1A,HIST1H1B,HIST1H1C,HIST1H1D,HIST1H1E,HIST1H1T,HIST1H2AA,HIST1H2AB,HIST1H2AC,HIST1H2AD,HIST1H2AE,HIST1H2AG,HIST1H2AH,HIST1H2AI,HIST1H2AK,HIST1H2AL,HIST1H2AM,HIST1H2BA,HIST1H2BB,HIST1H2BC,HIST1H2BD,HIST1H2BE,HIST1H2BF,HIST1H2BG,HIST1H2BH,HIST1H2BI,HIST1H2BJ,HIST1H2BK,HIST1H2BL,HIST1H2BM,HIST1H2BN,HIST1H2BO,HIST1H3A,HIST1H3B,HIST1H3C,HIST1H3D,HIST1H3E,HIST1H3F,HIST1H3G,HIST1H3H,HIST1H3I,HIST1H3J,HIST1H4A,HIST1H4B,HIST1H4C,HIST1H4D,HIST1H4E,HIST1H4F,HIST1H4H,HIST1H4I,HIST1H4J,HIST1H4K,HIST1H4L,HIST3H2A,HIST3H2BB,HIST3H3,HIST4H4,HJURP,HLCS,HLTF,HMG20A,HMG20B,HMGA1,HMGA2,HMGB1,HMGB2,HMGN3,HMGN5,HNRNPC,HOPX,HP1BP3,HSF4,HUWE1,IKZF1,ING1,ING2,ING3,ING4,ING5,INO80,INO80B,INO80C,IPO4,IRF4,ITGB3BP,JAK2,JARID2,JMJD1C,JMJD6,KAT2A,KAT2B,KAT5,KAT6A,KAT6B,KAT7,KAT8,KDM1A,KDM1B,KDM2A,KDM3A,KDM3B,KDM4A,KDM4B,KDM4C,KDM5A,KDM5B,KDM5C,KDM6A,KDM6B,L3MBTL1,L3MBTL2,L3MBTL3,L3MBTL4,LDB1,LEF1,LEO1,LOXL2,LRWD1,MAP3K12,MAP3K7,MBD1,MBD2,MBD3,MBD3L1,MBD3L2,MBD3L3,MBD3L4,MBD3L5,MBIP,MBTD1,MCM2,MCRS1,MEAF6,MECOM,MECP2,MED24,MEN1,MIS18A,MIS18BP1,MORF4L1,MORF4L2,MOS,MSL1,MSL2,MSL3,MTA2,MTA3,MTF2,MTHFR,MUM1,MYB,MYC,MYOD1,MYSM1,NAA50,NAA60,NACC2,NAP1L1,NAP1L2,NAP1L3,NAP1L4,NAP1L5,NAP1L6,NASP,NCOA1,NCOA2,NCOA3,NCOR1,NEK11,NFE2,NOC2L,NPM1,NPM2,NR1H4,NR3C1,NSD1,OGT,OIP5,PADI1,PADI2,PADI3,PADI4,PAF1,PAX7,PAXIP1,PBRM1,PCGF1,PCGF2,PER1,PER2,PHB,PHF1,PHF13,PHF19,PHF2,PHF20,PHF21A,PHF8,PIH1D1,PKN1,POLE3,POLE4,PPM1F,PPP5C,PRDM13,PRDM14,PRDM16,PRDM2,PRDM4,PRDM5,PRDM6,PRDM7,PRDM9,PRKAA1,PRKAA2,PRKCA,PRKCB,PRKCD,PRMT1,PRMT2,PRMT3,PRMT5,PRMT6,PRMT7,PRMT8,PSME4,RAG1,RAG2,RB1,RBBP4,RBBP5,RBBP7,RBL1,RBL2,RBM14,RCBTB1,RCOR1,RERE,REST,RING1,RNF168,RNF2,RNF20,RNF40,RNF8,RPS6KA4,RPS6KA5,RRP8,RSF1,RTF1,RUVBL1,RUVBL2,RYBP,SAFB,SALL1,SAP130,SAP18,SAP30,SAP30L,SART3,SATB1,SATB2,SCMH1,SET,SETD1A,SETD1B,SETD2,SETD3,SETD6,SETD7,SETD8,SETDB1,SETDB2,SETMAR,SFMBT1,SFPQ,SHPRH,SIN3A,SIN3B,SIRT1,SIRT2,SIRT3,SIRT4,SIRT5,SIRT6,SIRT7,SKP1,SMARCA1,SMARCA2,SMARCA4,SMARCA5,SMARCAD1,SMARCB1,SMARCC1,SMARCC2,SMARCD1,SMARCD2,SMARCD3,SMARCE1,SMYD1,SMYD2,SMYD3,SOX1,SOX15,SOX2,SOX9,SPI1,SPIN1,SPTY2D1,SRCAP,SRPK1,SS18L1,STRA13,SUDS3,SUPT16H,SUPT3H,SUPT4H1,SUPT5H,SUPT6H,SUPT7L,SUPV3L1,SUV39H1,SUV39H2,SUV420H1,SUV420H2,SUZ12,SYCP1,SYCP3,TADA1,TADA2A,TADA2B,TADA3,TAF1,TAF10,TAF12,TAF1L,TAF5,TAF5L,TAF6L,TAF9,TBL1X,TBL1XR1,TCF7L1,TDG,TDRD3,TET1,TET2,TET3,TLK1,TLK2,TNP1,TNRC18,TOP1,TOP1MT,TP53,TP63,TRIM16,TRIM28,TRIM37,TRRAP,TSPYL1,TSPYL2,TSPYL4,TSPYL5,TSPYL6,TSSK6,TTF1,UBE2A,UBE2B,UBE2E1,UBE2N,UBE2U,UBN1,UBR2,UIMC1,USP15,USP16,USP21,USP22,USP27X,USP3,USP34,USP49,USP51,UTP3,VCX,VPS72,VRK1,WAC,WDR5,WDR61,WDR75,WDR82,WHSC1,WHSC1L1,YEATS2,YEATS4,ZBTB1,ZFPM1,ZMYND11,ZNF304,ZNF335,ZNF462,ZNHIT1
GO:EPITHELIAL_CELL_MORPHOGENESIS	http://www.broadinstitute.org/gsea/msigdb/cards/GO_EPITHELIAL_CELL_MORPHOGENESIS	41	0.016857	0.503263	1	1	ARHGEF26,BASP1,BCL11B,BMP4,CITED1,CLIC4,COL18A1,DACT2,EPB41L5,FLNB,FRMD6,FZD7,GATA3,GDNF,GREM1,GRHL2,HEG1,HRH2,ID1,MET,NOTCH4,PALLD,PAX2,PAX8,PLOD3,RAB25,RAC1,RILPL1,RILPL2,ROCK1,SALL1,SIPA1L3,SIX2,SMO,ST14,STC1,TCF15,TNMD,VSIG1,WNT4,WT1
GO:NEGATIVE_REGULATION_OF_GLIOGENESIS	http://www.broadinstitute.org/gsea/msigdb/cards/GO_NEGATIVE_REGULATION_OF_GLIOGENESIS	37	0.016882	0.503263	1	1	ADCYAP1,ASCL2,ATF5,BMP4,C16orf45,CERS2,CTNNB1,DAB1,DICER1,DLX1,DLX2,DRD3,DUSP10,F2,GPR37L1,HES1,HES5,ID2,ID4,LIN28A,MBD1,MECP2,MYCN,NF1,NKX6-1,NKX6-2,NOG,NOTCH1,NR2E1,NTRK3,PTN,RNF10,SIRT2,SKI,SOX11,STAP1,TSPO
GO:STEM_CELL_PROLIFERATION	http://www.broadinstitute.org/gsea/msigdb/cards/GO_STEM_CELL_PROLIFERATION	59	0.016885	0.503263	1	1	ABCB1,ARIH2,ARTN,ASCL1,ASPM,BMP2,BMP4,BMP7,CD34,CTC1,CTNNB1,DAGLA,DAGLB,DCT,DOCK7,EML1,ETV6,FGF13,FGF4,FGF7,FGFR1,FGFR2,FRS2,GPC3,HAND2,HHIP,ID4,KCNA1,LEF1,MECOM,MSX1,NDE1,NES,NEUROD4,NKAP,NUMB,NUMBL,OSR1,PAFAH1B1,PLXNB2,RAB10,RACGAP1,RNF43,RUNX1,SART3,SFRP2,SHH,SIX2,SOX5,STAT1,TEAD3,TRIM71,WNT1,WNT10B,WNT2B,WNT3A,WNT5A,WNT7B,ZNRF3
REACTOME:DESTABILIZATION_OF_MRNA_BY_TRISTETRAPROLIN_TTP	http://www.broadinstitute.org/gsea/msigdb/cards/REACTOME_DESTABILIZATION_OF_MRNA_BY_TRISTETRAPROLIN_TTP	14	0.016901	0.503263	1	1	DCP2,DIS3,EXOSC1,EXOSC2,EXOSC3,EXOSC5,EXOSC6,EXOSC7,EXOSC8,EXOSC9,TNPO1,XRN1,YWHAB,ZFP36
KEGG:ENDOMETRIAL_CANCER	http://www.broadinstitute.org/gsea/msigdb/cards/KEGG_ENDOMETRIAL_CANCER	52	0.01695	0.503263	1	1	AKT1,AKT2,AKT3,APC,APC2,ARAF,AXIN1,AXIN2,BAD,BRAF,CASP9,CCND1,CDH1,CTNNA1,CTNNA2,CTNNA3,CTNNB1,EGF,EGFR,ELK1,ERBB2,FOXO3,GRB2,GSK3B,HRAS,ILK,KRAS,LEF1,MAP2K1,MAP2K2,MAPK1,MAPK3,MLH1,MYC,NRAS,PDPK1,PIK3CA,PIK3CB,PIK3CD,PIK3CG,PIK3R1,PIK3R2,PIK3R3,PIK3R5,PTEN,RAF1,SOS1,SOS2,TCF7,TCF7L1,TCF7L2,TP53
GO:RETROGRADE_VESICLE_MEDIATED_TRANSPORT_GOLGI_TO_ER	http://www.broadinstitute.org/gsea/msigdb/cards/GO_RETROGRADE_VESICLE_MEDIATED_TRANSPORT_GOLGI_TO_ER	73	0.017108	0.503263	1	1	ARF3,ARF4,ARF5,ARFGAP1,ARFGAP2,ARFGAP3,ATP9A,ATP9B,BNIP1,CENPE,COG3,COG4,COG7,COPA,COPB1,COPB2,COPE,COPZ1,COPZ2,DNAJC28,ERGIC2,GBF1,HTT,KDELR1,KDELR2,KDELR3,KIF11,KIF15,KIF18A,KIF1C,KIF22,KIF23,KIF26A,KIF2A,KIF2B,KIF2C,KIF3A,KIF3B,KIF3C,KIF4A,KIF4B,KIF5A,KIFAP3,KLC1,KLC2,LMAN2,NAPA,NBAS,NSF,PICK1,RAB1A,RAB1B,RAB41,RAB6A,RAB6B,RAB6C,RACGAP1,RER1,RINT1,SCFD1,SCYL1,STX18,SURF4,TAPBP,TMED10,TMED2,TMED3,TMED7,TMED9,TMEM115,USE1,UVRAG,ZW10
BIOCARTA:CALCINEURIN_PATHWAY	http://www.broadinstitute.org/gsea/msigdb/cards/BIOCARTA_CALCINEURIN_PATHWAY	18	0.017115	0.503263	1	1	CALM1,CALM2,CALM3,CDKN1A,GNAQ,MARCKS,NFATC1,NFATC2,NFATC3,NFATC4,PLCG1,PPP3CA,PPP3CB,PPP3CC,PRKCA,PRKCB,SP1,SP3
GO:GLIAL_CELL_MIGRATION	http://www.broadinstitute.org/gsea/msigdb/cards/GO_GLIAL_CELL_MIGRATION	34	0.017179	0.503263	1	1	APCDD1,AZU1,C16orf45,CCL2,CCL3,CDK5,CDK5R1,CDK5R2,CSPG4,CTNNB1,DAB1,DAB2IP,DCX,DISC1,EPHA4,FN1,GLI3,HEXB,LAMB1,MATN2,MBOAT7,MMP14,NDN,NR2E1,P2RY1,P2RY12,PAFAH1B1,RELN,RTN4,SCRIB,SOCS7,TGFB2,TSPO,VCAN
GO:CELL_CORTEX_PART	http://www.broadinstitute.org/gsea/msigdb/cards/GO_CELL_CORTEX_PART	114	0.017231	0.503263	1	1	ACTN2,ACTN4,ACTR2,AKAP13,ANLN,ARV1,ASPH,BSN,CALD1,CAP1,CAPN2,CAPZA2,CAPZA3,CDH1,CDH2,CLASP1,CLASP2,CLDN5,CORO1A,CTTN,DLC1,DLG4,DSTN,EEF1A1,EPB41,EPB41L2,EPB42,EXOC1,EXOC2,EXOC3,EXOC3L1,EXOC3L2,EXOC3L4,EXOC4,EXOC6,EXOC6B,EXOC7,EXOC8,EZR,FABP1,FLNA,FLOT1,FLOT2,GCK,GM2A,GSN,GYPC,GYS2,HAMP,HFE,KNCN,KRT19,LANCL2,LASP1,LLGL1,LLGL2,MAEA,MAPRE1,MED28,MPP1,MYADM,MYH9,MYO1A,MYO5B,MYRIP,NF2,NLRP5,NOS2,OSBPL8,PCLO,PDLIM2,PHLDB2,PKD2,PLEKHH2,PLS1,PPP1R9A,PRKCZ,RAB10,RALB,RAPGEF3,RDX,SCNN1A,SELE,SEPT12,SEPT2,SEPT6,SEPT7,SEPT9,SHROOM2,SHROOM4,SLC2A1,SLC4A1,SPTA1,SPTAN1,SPTB,SPTBN1,SPTBN2,SPTBN4,SPTBN5,STIM1,STXBP6,TCHP,TMEM110,TMOD1,TNFAIP2,TPM4,TRPC4,TRPV4,UTRN,VCL,WASL,WIPF1,WIPF2,WIPF3
GO:AROMATIC_AMINO_ACID_FAMILY_CATABOLIC_PROCESS	http://www.broadinstitute.org/gsea/msigdb/cards/GO_AROMATIC_AMINO_ACID_FAMILY_CATABOLIC_PROCESS	20	0.017247	0.503263	1	1	AADAT,ACMSD,AFMID,ASRGL1,CCBL1,FAH,GSTZ1,HAAO,HGD,HPD,IDO1,IDO2,IL4I1,KMO,KYNU,PAH,PCBD1,QDPR,TAT,TDO2
REACTOME:AMINO_ACID_SYNTHESIS_AND_INTERCONVERSION_TRANSAMINATION	http://www.broadinstitute.org/gsea/msigdb/cards/REACTOME_AMINO_ACID_SYNTHESIS_AND_INTERCONVERSION_TRANSAMINATION	16	0.017263	0.503263	1	1	ALDH18A1,ASNS,CCBL1,GLS,GLS2,GLUD1,GLUL,GOT1,GOT2,GPT,GPT2,OAT,PHGDH,PSAT1,PSPH,PYCR1
GO:FOREBRAIN_REGIONALIZATION	http://www.broadinstitute.org/gsea/msigdb/cards/GO_FOREBRAIN_REGIONALIZATION	24	0.01727	0.503263	1	1	AXIN1,BMP2,BMP4,DMRTA2,EMX1,EMX2,EOMES,FEZF1,FEZF2,FGF8,GLI3,GSX2,LHX1,LHX2,NKX2-1,PAX6,PGAP1,SHH,SIX3,TRA2B,TTC21B,WNT1,WNT2B,WNT7B
GO:NUCLEOBASE_CONTAINING_COMPOUND_KINASE_ACTIVITY	http://www.broadinstitute.org/gsea/msigdb/cards/GO_NUCLEOBASE_CONTAINING_COMPOUND_KINASE_ACTIVITY	45	0.017316	0.503263	1	1	ADK,AK1,AK2,AK3,AK4,AK5,AK7,AK8,CARD11,CASK,CLP1,CMPK1,CMPK2,DCK,DGUOK,DLG1,DLG2,DLG3,DLG4,DTYMK,GUK1,MAGI3,MPP1,MPP2,MPP3,N4BP2,NME1,NME2,NME3,NME4,NME5,NME6,NME7,NME9,NOL9,NT5C2,PNKP,RAD50,TJP2,TK1,TK2,UCK1,UCK2,UCKL1,UPRT
GO:POSITIVE_REGULATION_OF_CELL_DEVELOPMENT	http://www.broadinstitute.org/gsea/msigdb/cards/GO_POSITIVE_REGULATION_OF_CELL_DEVELOPMENT	450	0.017444	0.50498	1	1	ABL2,ADAMTS1,ADCYAP1,ADIPOQ,ADNP,ADRA2B,ADRA2C,AGER,AKAP5,AKAP6,ALX1,AMIGO1,ANAPC2,ANKRD1,ANKRD27,APBB1,APOA1,APOE,ARF1,ARHGAP35,ARHGDIA,ARHGEF7,ARPC2,ARSB,ASCL1,ASPM,ATF1,ATOH1,ATP6AP1,ATP8A2,AURKA,AVIL,AXIN2,B4GALT1,BAD,BAIAP2,BAMBI,BAX,BCL11A,BCL2,BCL6,BCL9L,BDNF,BEND6,BHLHB9,BIN1,BMP10,BMP2,BMP4,BMP5,BMP6,BMP7,BMPR2,BRAF,C1QBP,CALR,CAMK1,CAMK1D,CAMK2B,CAPRIN1,CAPRIN2,CBFA2T2,CCL5,CCR2,CDC42,CDH4,CDH5,CDKL5,CDON,CIB1,CLCF1,CLDN5,CNR1,CNTF,CNTN1,COBL,COL1A1,CPEB1,CPEB3,CPNE1,CPNE5,CPNE6,CPNE9,CRABP2,CRB2,CRTC1,CRX,CSF1,CTNNB1,CUL7,CUX1,CUX2,CX3CR1,CXCL12,CXCR4,CYB5D2,DAB1,DAB2,DAB2IP,DCT,DDX39B,DICER1,DISC1,DMD,DMRTA2,DNM2,DNMT3B,DPYSL3,DRD2,DSCAM,DUOXA1,DVL1,ECT2,EDN1,EEF2K,EFNA5,EIF4G1,ELL3,ENC1,EP300,EPB41L5,EPHA3,EPHA4,EPHB2,EPO,EPOR,ETV5,EZH2,FAM134C,FBXO31,FBXO38,FBXW8,FES,FEZ1,FEZF1,FEZF2,FGA,FGB,FGFR1,FGG,FIG4,FKBP1B,FLNA,FMR1,FN1,FOXA1,FOXO6,FYN,FZD3,GATA2,GCNT2,GDF5,GDF6,GDF7,GDNF,GDPD5,GFAP,GLI2,GLI3,GLIPR2,GOLGA4,GPR68,GPRC5B,GRN,GSK3B,GSX2,HAP1,HAS2,HDAC2,HES1,HEYL,HGF,HIF1A,HMG20B,HNRNPK,HOXA11,HOXD3,ID2,IFNG,IKBKB,IL1B,IL1RAPL1,IL2,IL5,IL6,IL6ST,ILK,IMPACT,INPP5E,ISLR2,IST1,ITGA3,ITGB1,ITPKA,ITSN2,KAT2B,KCTD11,KIAA1598,KIDINS220,KIF20B,KIT,L1CAM,LEF1,LIF,LIG4,LIMS1,LIN28A,LPAR1,LPAR3,LRP8,LRRC16A,LRRC7,LTA,LTK,LYN,MACF1,MAG,MAGI2,MAN2A1,MAP1B,MAP2K1,MAP2K2,MAPK9,MAPT,MARCKS,MARK2,MEF2C,MEGF8,METRN,MMD,MMD2,MOB2,MTOR,MUL1,MYADM,MYF5,MYF6,MYLK3,MYOC,MYOD1,MYOG,NAP1L2,NBL1,NCKIPSD,NCOA1,NDEL1,NDNF,NDRG4,NEDD4L,NEGR1,NET1,NEU1,NEUROD1,NEUROD2,NEUROG1,NEUROG3,NGF,NGFR,NKX2-2,NKX2-5,NKX6-1,NKX6-2,NLGN1,NLGN3,NME1,NOTCH1,NPTN,NRCAM,NRG1,NRP1,NTF3,NTN1,NTRK1,NTRK2,NTRK3,NUMB,NUMBL,OBSL1,OLFM1,OLFM4,OLIG2,OPA1,OPRM1,OTP,P2RY2,PACSIN1,PAFAH1B1,PAK3,PALM,PARK2,PAX2,PAX6,PAX8,PCP4,PDE3A,PDE5A,PHOX2B,PIN1,PLAG1,PLK5,PLXNB1,PLXNB2,PLXNB3,PML,PPARG,PPP1R9A,PPP2R5B,PREX1,PRKCH,PRKCI,PRKD1,PRMT5,PROC,PROX1,PRPF19,PSEN1,PTK2B,PTK6,PTK7,PTN,PTPN5,PTPRD,PTPRZ1,RAB11A,RAB21,RAC1,RAC3,RAP1A,RAPGEF1,RAPGEF2,RARA,RARB,RASAL1,RELA,RELN,RET,RFX3,RGS14,RHEB,RHOA,RIMS1,RIMS2,RND2,RNF112,ROBO1,ROBO2,RREB1,RRN3,RUFY3,S100A10,S1PR2,SCARF1,SCN1B,SDCBP,SEMA3A,SEMA4D,SEMA5A,SEMA6A,SEMA7A,SERPINB3,SERPINE2,SERPINF1,SETX,SEZ6,SF3A2,SGK1,SHANK1,SHANK3,SHH,SHOX2,SIRT2,SKIL,SLC9B2,SLIT2,SMAD2,SMAD3,SMAD4,SMARCD3,SMO,SMURF1,SNAI1,SNW1,SNX3,SOX10,SOX11,SOX8,SPAG9,SPEN,SPHK1,SPINT1,SRF,SRRT,SS18L1,STAR,STK11,STK25,STMN2,SYT1,SYT17,SYT2,SYT3,SYT4,TCF3,TCF4,TCF7L2,TGFB1,TGFB1I1,TGFB2,TGFB3,TGFBR2,TGIF2,TIAM1,TIMP2,TLE6,TMEM30A,TNFRSF12A,TNFSF11,TP73,TRIB1,TRIM32,TRIM67,TRIOBP,TRPC6,TRPV2,TSPO,TWF2,TWIST1,UBE2V2,UFL1,UNC13A,UNC13D,VDR,VEGFA,VEGFC,VLDLR,VWC2,VWC2L,WNT2,WNT3,WNT3A,WNT5A,WWTR1,XRCC2,XRCC5,YAP1,ZEB1,ZEB2,ZMYND8,ZNF335,ZNF703
GO:REGULATION_OF_NATURAL_KILLER_CELL_MEDIATED_IMMUNITY	http://www.broadinstitute.org/gsea/msigdb/cards/GO_REGULATION_OF_NATURAL_KILLER_CELL_MEDIATED_IMMUNITY	35	0.017541	0.505789	1	1	AP1G1,ARRB2,CADM1,CD226,CRTAM,HAVCR2,HLA-A,HLA-B,HLA-E,IGF2,IL12A,IL12B,IL21,KLRC4-KLRK1,KLRK1,LAG3,LAMP1,LEP,LGALS9,LILRB1,MICA,NCR1,NCR3,PIK3R6,PVR,PVRL2,RASGRP1,SERPINB4,SERPINB9,SH2D1A,SH2D1B,SLAMF6,STAT5B,TAP1,VAV1
GO:MIDBRAIN_DEVELOPMENT	http://www.broadinstitute.org/gsea/msigdb/cards/GO_MIDBRAIN_DEVELOPMENT	86	0.017679	0.507769	1	1	ACTB,ATP5F1,ATP5J,BARHL1,BASP1,CALM1,CALM2,CALM3,CASP5,CCDC14,CDC42,CKB,CMA1,COX6B1,CTNNB1,DKK1,DLG5,DYNLL1,EN1,EN2,FGF9,FGFR1,FGFR2,FOXB1,FZD1,FZD3,FZD6,G6PD,GDF7,GLUD1,GNB4,HES1,HES3,HSPA5,INA,KAT2A,LDHA,LMX1A,LRP6,MAG,MAOB,MAPKAP1,MBP,MSX1,NDRG2,NDST1,NDUFS3,NR4A2,OTX1,OTX2,PADI2,PHOX2A,PITX3,PLP1,POTEE,RAD1,RFX4,RHOA,RYK,S100A1,SEC16A,SFRP1,SFRP2,SHH,SIRT2,SMAD1,SMAD9,SOS1,SUDS3,SYNGR3,SYPL2,TAL2,TFAP2D,TTBK1,UCHL5,UQCRQ,WLS,WNT1,WNT2,WNT3A,WNT5A,YWHAE,YWHAH,YWHAQ,ZNF148,ZNF430
GO:DENDRITE_MEMBRANE	http://www.broadinstitute.org/gsea/msigdb/cards/GO_DENDRITE_MEMBRANE	18	0.017859	0.508975	1	1	AKAP5,ATF4,ATP2B1,DDN,GABARAPL1,GABRG2,GRIA1,HPCA,ITGA8,NGFR,OPRD1,OPRM1,PALM,SGCE,SHISA9,TACR3,TRPV1,WLS
GO:CHROMATIN_BINDING	http://www.broadinstitute.org/gsea/msigdb/cards/GO_CHROMATIN_BINDING	417	0.01786	0.508975	1	1	ACTB,ACTL6A,ACTN4,ADNP,AIRE,ANKRD17,ANKRD2,APBB1,APEX1,APITD1,APTX,AR,ARID1A,ARID3A,ARID3C,ARX,ASCL1,ASF1A,ASH1L,ASH2L,ATAD2,ATAD2B,ATF2,ATF5,ATOH1,ATRX,ATXN7,AUTS2,BAHD1,BAP1,BARX2,BCAS3,BCL6,BEND6,BMI1,BRCA1,BRD2,BRD3,BRD4,C19orf40,CABIN1,CALCOCO1,CAMTA2,CBX1,CBX2,CBX4,CBX5,CBX7,CCNT1,CCNT2,CDC45,CDCA5,CDK9,CEBPB,CENPA,CENPB,CENPF,CHAF1A,CHAF1B,CHD4,CHD7,CHD8,CIC,CITED1,CITED2,CLOCK,COQ7,CREB3,CREB3L1,CREBBP,CRTC2,CSNK2B,CTBP2,CTCF,CTNNB1,DDX1,DHX30,DLX1,DLX2,DLX3,DMRT1,DNAJC2,DNMT1,DNMT3A,DNMT3B,DNTTIP1,DPPA2,EBF2,EED,EGFR,EGR2,EHMT2,ELK1,ELK4,ENY2,EOMES,EP300,EP400,ERCC6,ERG,ESR1,EXO1,EZH1,EZH2,FABP1,FANCM,FEZF2,FLI1,FOS,FOSL2,FOXC2,FOXN4,FOXO1,FOXO3,GABPA,GATA1,GATA2,GATA3,GATA4,GATA5,GATA6,GATAD2B,GLI1,GLI2,GLI3,GMNC,GRHL1,GRHL2,GRHL3,GTF2H1,H1F0,H1FOO,H2AFY,H2AFY2,H2AFZ,H3F3A,H3F3B,H3F3C,HCFC1,HDAC1,HDAC2,HDAC3,HDAC4,HDAC5,HDAC7,HES5,HESX1,HHEX,HINFP,HIST1H1A,HIST1H1B,HIST1H1C,HIST1H1D,HIST1H1E,HMGA1,HMGA2,HMGN1,HMGN2,HMGN3,HMGN4,HMGN5,HNRNPC,HNRNPD,HOXC13,HOXD10,HOXD13,HP1BP3,IFT74,ING2,ING5,INSM1,ISL1,JARID2,JDP2,JUN,KAT2A,KAT2B,KDM1A,KDM5A,KDM6A,KDM6B,KIAA0101,KLHDC3,L3MBTL1,LDB1,LEF1,LHX2,LOXL2,LRWD1,MBD1,MBD2,MBD3,MBD5,MBD6,MCM5,MCMBP,MECP2,MED1,MED12,MEF2A,MEF2C,MEIS1,MEIS3,MEN1,MEOX1,MLH1,MLH3,MNT,MORF4L1,MPO,MSGN1,MSH6,MSL1,MTA2,MTA3,MUM1,MYOD1,MYOG,NAP1L2,NCAPD2,NCAPD3,NCOA1,NCOA2,NCOA5,NCOA6,NCOR1,NEUROD1,NEUROG1,NEUROG3,NFATC2,NFIA,NFKB1,NFKB2,NIPBL,NKAP,NKX2-2,NKX2-5,NKX6-1,NOC2L,NOC3L,NONO,NOTCH1,NPM2,NR5A1,NR5A2,NSD1,NUP153,NUP62,NUPR1,ORC1,OVOL2,PAF1,PATZ1,PAX6,PBRM1,PBX2,PCGF2,PCNA,PDX1,PELP1,PER1,PHF12,PHF13,PHF21A,PHF21B,PHF8,PITX2,PKN1,PLAC8,POLA1,POLD1,POLE,POLG,POLQ,POLR2B,POLR3A,POLR3D,POU1F1,POU2F1,POU4F2,PPARG,PPARGC1A,PRDM13,PRDM14,PRKAA1,PRKAA2,PRKCB,PRMT6,PROP1,PSIP1,PTF1A,PYGO2,RAD51,RAG2,RAN,RARA,RBBP4,RBMX,RBPJ,RBPJL,RCC1,REL,RELA,RELB,RERE,REST,RFX4,RING1,RNF168,RNF169,RNF2,RNF20,RNF4,RNF8,RUNX2,RUVBL2,RXRA,SAFB,SATB1,SATB2,SETD7,SETDB1,SFPQ,SHMT2,SIN3A,SIN3B,SIRT2,SIRT6,SIRT7,SIX1,SKIL,SLC30A9,SMAD2,SMAD3,SMAD4,SMAD6,SMARCA1,SMARCA2,SMARCA4,SMARCA5,SMARCB1,SMARCC1,SMARCC2,SMARCD1,SMARCD2,SMARCD3,SMARCE1,SMC1A,SMC3,SNAI2,SOX10,SOX14,SOX15,SOX9,SP3,SREBF1,SRF,SSBP1,SSRP1,STAG1,STAT3,STAT5B,SUV39H1,SUZ12,SVEP1,TADA2A,TADA2B,TAF2,TAL1,TDRD3,TFAM,TFAP2A,TFAP2B,THRA,THRB,TLE4,TNRC18,TOP1,TOP2A,TOP2B,TOX3,TP53,TP63,TP73,TPR,TRIM24,TRIM28,TRIM37,TRPS1,TSHZ3,TTC5,TTF1,UBE2T,UPF1,UXT,VAX1,VCX,VRK1,VSX1,WAC,WBP2,WDR82,WHSC1,WRN,XBP1,YAP1,ZC3H12A,ZEB1,ZGLP1,ZIC2,ZKSCAN3,ZMYND11,ZMYND8,ZNF304,ZNF354B,ZNF431,ZNHIT1
GO:LEARNING	http://www.broadinstitute.org/gsea/msigdb/cards/GO_LEARNING	126	0.018029	0.509465	1	1	AAAS,ADAM2,ADCY3,ADRB2,APP,ARC,ARF4,ATAD1,ATP1A2,ATP1A3,ATP8A1,BCHE,BRAF,BTG2,CDK5,CHRNB2,CLDN5,CLN3,CLN8,CNTN2,CNTNAP2,COMT,CREB1,CRH,CTNS,DBH,DEAF1,DGKI,DKK1,DLG4,DRD1,DRD2,DRD3,DRD4,DRD5,EIF2AK4,EIF4A3,EN1,EPHB2,EPM2A,FGF13,FOS,FOSL1,FOXB1,FOXP2,FYN,GABRA5,GMFB,GPR21,GPR52,GRIN1,GRIN2A,GRM5,GRM7,HIF1A,HMGCR,HRH1,HRH2,HTT,ITGB1,JPH3,JPH4,JUN,KIT,KRAS,LRRN4,MAPK8IP2,MECP2,MEIS2,MTOR,NDRG4,NETO1,NEUROD2,NF1,NLGN3,NLGN4X,NPS,NPTN,NPTX2,NRGN,NRXN1,NRXN2,NRXN3,NTRK2,NTS,NTSR1,OPRK1,PAK7,PARK2,PDE1B,PPP1R1B,PPP3CB,PPT1,PRKAR2B,PTGS1,PTGS2,PTN,PTPRZ1,RELN,RGS14,RIC8A,RIN1,SGK1,SHANK1,SHANK3,SLC12A5,SLC24A2,SLC6A1,SLC8A2,SLC8A3,SNAP25,SORCS3,SRF,STRA6,SYNGAP1,SYNJ1,TAC1,TACR1,TACR2,TANC1,TBR1,TH,TNR,UBA6,UCN,VDAC1
BIOCARTA:CDC42RAC_PATHWAY	http://www.broadinstitute.org/gsea/msigdb/cards/BIOCARTA_CDC42RAC_PATHWAY	16	0.018095	0.509465	1	1	ACTR2,ACTR3,ARPC1A,ARPC1B,ARPC2,ARPC3,ARPC4,ARPC5,CDC42,PAK1,PDGFRA,PIK3CA,PIK3R1,RAC1,RHOA,WASL
GO:ADENYLATE_CYCLASE_MODULATING_G_PROTEIN_COUPLED_RECEPTOR_SIGNALING_PATHWAY	http://www.broadinstitute.org/gsea/msigdb/cards/GO_ADENYLATE_CYCLASE_MODULATING_G_PROTEIN_COUPLED_RECEPTOR_SIGNALING_PATHWAY	139	0.018117	0.509465	1	1	ADCY1,ADCY2,ADCY3,ADCY4,ADCY5,ADCY6,ADCY7,ADCY8,ADCY9,ADCYAP1,ADM2,ADORA1,ADORA2A,ADORA2B,ADRA1A,ADRA1B,ADRA1D,ADRA2A,ADRA2B,ADRA2C,ADRB1,ADRB2,ADRB3,APLP1,AVPR2,CACNA1D,CALCR,CALCRL,CCR3,CHGA,CHRM1,CHRM2,CHRM3,CHRM4,CHRM5,CNR1,CORT,CRHR1,CRHR2,DRD1,DRD2,DRD3,DRD4,DRD5,FFAR3,FLNA,FPR1,FSHR,GABBR1,GALR1,GALR2,GALR3,GCG,GCGR,GHRH,GHRHR,GLP2R,GNA12,GNA13,GNAI1,GNAI2,GNAI3,GNAL,GNAQ,GNAS,GNAT1,GNAT2,GNAT3,GNAZ,GNB1,GNG2,GPR101,GPR133,GPR21,GPR26,GPR3,GPR37,GPR37L1,GPR52,GPR78,GRIK3,GRK5,GRM2,GRM3,GRM4,GRM6,GRM7,GRM8,HRH3,HRH4,HTR1A,HTR1B,HTR1D,HTR1E,HTR1F,INSL3,LHCGR,LPAR1,MC3R,MC4R,MCHR1,NPR3,NPY1R,NPY2R,OPRD1,OPRK1,OPRL1,OPRM1,OR13F1,OR56A1,OR56A4,OR5T1,P2RY1,P2RY12,PDE4D,PRKACB,PSAP,PSAPL1,PTGER2,PTGER4,PTGIR,PTH,PTH1R,PTHLH,RAPGEF2,RGS1,RIC8A,RXFP1,RXFP2,S1PR1,S1PR3,S1PR4,SLC9A3R1,SSTR2,SSTR5,TSHR,UCN2,VIP,WASF2
GO:NEGATIVE_REGULATION_OF_MACROPHAGE_DERIVED_FOAM_CELL_DIFFERENTIATION	http://www.broadinstitute.org/gsea/msigdb/cards/GO_NEGATIVE_REGULATION_OF_MACROPHAGE_DERIVED_FOAM_CELL_DIFFERENTIATION	12	0.018218	0.509465	1	1	ABCA1,ABCA5,ABCG1,ADIPOQ,CRP,ITGAV,ITGB3,NFKBIA,NR1H2,NR1H3,PPARA,PPARG
GO:NEGATIVE_REGULATION_OF_RECEPTOR_BINDING	http://www.broadinstitute.org/gsea/msigdb/cards/GO_NEGATIVE_REGULATION_OF_RECEPTOR_BINDING	12	0.018225	0.509465	1	1	ADAM15,ADIPOQ,ANXA2,B2M,CRTAC1,HFE,IL10,LEF1,NKX3-1,NOG,PTPRF,RUVBL2
GO:SPINDLE_ASSEMBLY	http://www.broadinstitute.org/gsea/msigdb/cards/GO_SPINDLE_ASSEMBLY	68	0.018527	0.513969	1	1	ARHGEF10,ASPM,AURKA,AURKB,AURKC,BIRC2,BIRC3,BIRC5,BIRC7,BIRC8,CDC14A,CEP192,CEP63,CHD4,CHEK2,CLASP1,CSNK1D,FAM175B,FBXO5,FLNA,GOLGA2,HAUS1,HAUS2,HAUS3,HAUS4,HAUS5,HAUS6,HAUS7,HAUS8,HDAC3,INO80,KIAA0196,KIF11,KIF23,KIF2A,KIF3B,KIF4A,KIF4B,KIFC1,KPNB1,LZTS2,MAP9,MLH1,MYBL2,NCOR1,NEK2,NEK6,NEK7,NLRC4,OFD1,PIBF1,RAB11A,RACGAP1,RCC1,RHOA,RPS3,SPICE1,STARD9,TNKS,TPX2,TUBB,TUBB1,TUBGCP2,TUBGCP3,TUBGCP4,TUBGCP6,XIAP,ZNF207
GO:MICROTUBULE_ORGANIZING_CENTER_ORGANIZATION	http://www.broadinstitute.org/gsea/msigdb/cards/GO_MICROTUBULE_ORGANIZING_CENTER_ORGANIZATION	80	0.018692	0.513969	1	1	ARHGEF10,ARL2,AURKA,BBS4,BCAS3,BRCA1,BRCA2,BRSK1,C11orf63,C2CD3,CCDC67,CCP110,CDK1,CDK2,CDK5RAP2,CENPJ,CEP135,CEP152,CEP192,CEP250,CEP63,CEP68,CEP72,CETN2,CETN3,CHD3,CKAP5,CLASP1,CLASP2,CNTLN,CNTROB,CROCC,CTNNB1,FBXW5,FES,GADD45A,GCC2,GOLGA2,HAUS1,HAUS2,HAUS3,HAUS4,HAUS5,HAUS6,HAUS7,HAUS8,HEPACAM2,KIAA0101,KIAA0753,KIF11,KIF3B,NDE1,NDEL1,NEK2,NPM1,OFD1,PAFAH1B1,PCM1,PKD2,PLK1,PLK4,PPP1R12A,ROCK2,SASS6,SDCCAG8,SGOL1,SLC16A1,SSX2IP,STIL,TUBGCP2,TUBGCP3,TUBGCP4,TUBGCP6,USP33,UVRAG,UXT,WDR43,WDR62,WDR81,XRCC2
GO:NEGATIVE_REGULATION_OF_AMINE_TRANSPORT	http://www.broadinstitute.org/gsea/msigdb/cards/GO_NEGATIVE_REGULATION_OF_AMINE_TRANSPORT	25	0.018712	0.513969	1	1	ABAT,ADORA1,ADRA2A,ADRA2B,ADRA2C,AGTR2,ARL6IP5,CHGA,CNR1,CRH,CRHR2,DRD2,GABBR1,GCK,GRM7,HRH3,IL1B,LEP,NPY5R,P2RY1,P2RY12,PTGER3,PTGS1,SNCA,TRH
GO:REGULATION_OF_CELL_DIFFERENTIATION	http://www.broadinstitute.org/gsea/msigdb/cards/GO_REGULATION_OF_CELL_DIFFERENTIATION	1401	0.01872	0.513969	1	1	ABCA1,ABCA5,ABCG1,ABL1,ABL2,ACIN1,ACTN4,ACVR1,ACVR1B,ACVR2A,ACVR2B,ACVRL1,ADA,ADAM8,ADAMTS1,ADAMTS12,ADAMTS20,ADAMTS7,ADAMTS9,ADCY6,ADCYAP1,ADIG,ADIPOQ,ADM,ADNP,ADRA2B,ADRA2C,AGER,AGT,AGTR1,AHI1,AKAP13,AKAP5,AKAP6,AKT1,ALOX12,ALOX15B,ALX1,AMIGO1,ANAPC2,ANKRD1,ANKRD17,ANKRD2,ANKRD27,ANKRD54,ANP32B,ANXA1,AP1AR,AP3B1,AP3D1,APBB1,APC,APC2,APCS,APOA1,APOB,APOE,APOLD1,APP,AQP3,AR,AREG,ARF1,ARF6,ARHGAP35,ARHGAP4,ARHGDIA,ARHGEF2,ARHGEF7,ARNT,ARNTL,ARPC2,ARSB,ASAP1,ASB4,ASCL1,ASCL2,ASPM,ASXL1,ASXL2,ATAT1,ATF1,ATF5,ATOH1,ATOH8,ATP11C,ATP6AP1,ATP8A2,AURKA,AVIL,AXIN1,AXIN2,AXL,B2M,B4GALT1,BAD,BAG5,BAI3,BAIAP2,BAMBI,BARHL2,BAX,BBS12,BCL11A,BCL11B,BCL2,BCL6,BCL6B,BCL9L,BDNF,BEND6,BGLAP,BHLHA15,BHLHB9,BHLHE41,BIN1,BIRC2,BMP10,BMP2,BMP4,BMP5,BMP6,BMP7,BMPR1A,BMPR1B,BMPR2,BNIP2,BOC,BRAF,BTC,BTG1,BTK,C10orf54,C16orf45,C1orf172,C1orf177,C1QBP,C1QC,C1QL4,C3orf17,CA2,CACNA1A,CALR,CAMK1,CAMK1D,CAMK2B,CAMK4,CAPN3,CAPRIN1,CAPRIN2,CARD11,CARM1,CARTPT,CASP8,CAV1,CAV3,CBFA2T2,CCDC85B,CCDC88A,CCL19,CCL3,CCL5,CCND1,CCNE1,CCNT2,CCR1,CCR2,CCRN4L,CD101,CD109,CD2,CD27,CD276,CD28,CD34,CD36,CD46,CD53,CD74,CD80,CD83,CD86,CDC20,CDC42,CDC73,CDH15,CDH2,CDH4,CDH5,CDK1,CDK5,CDK5R1,CDK5RAP1,CDK5RAP2,CDK5RAP3,CDK6,CDK9,CDKL5,CDKN2A,CDON,CDX2,CEBPA,CEBPB,CELA1,CERS2,CFL1,CFLAR,CHADL,CHD7,CHN1,CHODL,CHRD,CHRNA3,CHRNB2,CIB1,CITED1,CLASP1,CLASP2,CLCF1,CLDN18,CLDN5,CLIC1,CLOCK,CLPTM1,CLU,CMKLR1,CMTM5,CNOT1,CNOT2,CNOT3,CNR1,CNTF,CNTN1,CNTN2,CNTN4,COBL,COL1A1,COL3A1,COL5A1,COL5A2,CORO1C,CPEB1,CPEB3,CPNE1,CPNE5,CPNE6,CPNE9,CRABP2,CRB2,CREB1,CREBL2,CRMP1,CRP,CRTC1,CRX,CSF1,CSF1R,CSF2,CSF3,CSF3R,CSRP3,CTDP1,CTDSP1,CTGF,CTH,CTHRC1,CTLA4,CTNNA1,CTNNA2,CTNNB1,CTNNBIP1,CTR9,CTTN,CUL4A,CUL7,CUX1,CUX2,CX3CR1,CXCL10,CXCL12,CXCL14,CXCL9,CXCR4,CYB5D2,CYLD,CYP26B1,CYP27B1,CYR61,DAB1,DAB2,DAB2IP,DACT3,DAG1,DAXX,DBN1,DCC,DCT,DDIT3,DDR2,DDX17,DDX39B,DDX6,DGUOK,DICER1,DISC1,DKK1,DKKL1,DLK2,DLL1,DLL3,DLL4,DLX1,DLX2,DLX5,DMD,DMPK,DMRTA2,DNM2,DNM3,DNMT3B,DOCK7,DPYSL2,DPYSL3,DRD2,DRD3,DSCAM,DTX1,DUOXA1,DUSP10,DUSP6,DVL1,DYNLT1,E2F1,ECT2,EDN1,EDN3,EDNRB,EEF2K,EFEMP1,EFNA1,EFNA5,EFNB2,EGR3,EHD1,EHD2,EIF2AK2,EIF2AK4,EIF4E,EIF4ENIF1,EIF4G1,ELAVL1,ELF5,ELL3,EMP2,EMX1,ENC1,ENPP1,EOMES,EP300,EPB41L5,EPHA3,EPHA4,EPHA7,EPHB2,EPHB3,EPO,EPOR,EPYC,ERBB2,ERBB4,EREG,ERRFI1,ESRRA,ETS1,ETV2,ETV5,EYA1,EZH2,F2,FADD,FADS1,FAM101A,FAM134C,FAM195B,FAM20C,FAM21C,FAM57B,FAS,FAT4,FBLN1,FBN2,FBXO22,FBXO31,FBXO38,FBXO7,FBXW8,FERD3L,FES,FEZ1,FEZF1,FEZF2,FGA,FGB,FGF10,FGF13,FGF18,FGF2,FGF23,FGF9,FGFR1,FGFR2,FGG,FIG4,FKBP1B,FKBP4,FLCN,FLNA,FLOT1,FLOT2,FLRT2,FLT3LG,FMOD,FMR1,FN1,FNDC5,FNIP1,FOS,FOXA1,FOXA2,FOXC1,FOXC2,FOXE3,FOXF1,FOXJ1,FOXN1,FOXO1,FOXO3,FOXO4,FOXO6,FOXP1,FOXP3,FRMD7,FRZB,FSHB,FSHR,FSTL3,FSTL4,FTO,FUZ,FYN,FZD1,FZD3,FZD7,GABPA,GAK,GAL,GAS2L1,GAS6,GATA1,GATA2,GATA3,GATA4,GATA6,GBP1,GCNT2,GDF11,GDF15,GDF5,GDF6,GDF7,GDI1,GDNF,GDPD5,GFAP,GFI1,GJA1,GLG1,GLI1,GLI2,GLI3,GLIPR2,GNA11,GNAQ,GNAS,GNRH1,GOLGA4,GORASP1,GPC1,GPR124,GPR171,GPR173,GPR37L1,GPR55,GPR68,GPR98,GPRC5B,GREM1,GRHL2,GRID2,GRIN1,GRN,GSK3A,GSK3B,GSX2,H1FOO,H2AFY,H2AFY2,HAND2,HAP1,HAS2,HAX1,HCLS1,HDAC1,HDAC2,HDAC3,HDAC4,HDAC5,HDAC6,HDAC7,HDAC9,HEMGN,HES1,HES3,HES5,HEY1,HEY2,HEYL,HGF,HIF1A,HIF1AN,HIST1H4A,HIST1H4B,HIST1H4C,HIST1H4D,HIST1H4E,HIST1H4F,HIST1H4H,HIST1H4I,HIST1H4J,HIST1H4K,HIST1H4L,HIST4H4,HLA-B,HLA-DOA,HLA-G,HLX,HMG20A,HMG20B,HMGA2,HMGB1,HMGB2,HMGB3,HNF1B,HNRNPK,HOOK3,HOPX,HOXA11,HOXA2,HOXA5,HOXA7,HOXA9,HOXB3,HOXB4,HOXB8,HOXD3,HPN,HSF4,HTR2A,HTR2C,IAPP,ID1,ID2,ID3,ID4,IFITM1,IFNA2,IFNB1,IFNG,IFRD1,IGF1,IGFBP3,IGFBP5,IHH,IKBKB,IKZF3,IL12A,IL12B,IL12RB1,IL13,IL15,IL17A,IL18,IL1B,IL1RAPL1,IL1RL2,IL2,IL20,IL23A,IL23R,IL27,IL2RA,IL3,IL34,IL36B,IL4,IL4R,IL5,IL6,IL6R,IL6ST,IL7,IL7R,ILK,IMPACT,INHA,INHBA,INPP5D,INPP5E,INPP5F,INPP5J,INS,INSIG1,INSM1,IQCB1,IRF1,IRF4,IRF7,ISG15,ISL1,ISL2,ISLR2,IST1,ITGA3,ITGAV,ITGB1,ITGB1BP1,ITGB3,ITM2C,ITPKA,ITPKB,ITSN2,JAG1,JAK2,JAK3,JDP2,JUN,JUNB,JUND,KANK1,KAT2B,KATNA1,KCTD11,KDM1A,KDM3A,KDR,KEAP1,KEL,KIAA0319,KIAA0922,KIAA1109,KIAA1598,KIAA1715,KIDINS220,KIF13B,KIF14,KIF20B,KIT,KITLG,KLF10,KLF13,KLF4,KLF5,KLK6,KLK8,KNDC1,KRAS,KRT36,KRT84,L1CAM,L3MBTL1,LBX1,LDB1,LEF1,LEO1,LEP,LGALS1,LGALS12,LGALS3,LGALS9,LHX1,LIF,LIG4,LILRB1,LILRB2,LILRB3,LILRB4,LIMD1,LIMS1,LIN28A,LINGO1,LMNA,LMO3,LMO4,LMX1A,LOXL2,LPAR1,LPAR3,LPL,LRP1,LRP4,LRP5,LRP8,LRRC16A,LRRC17,LRRC4C,LRRC7,LRRK2,LSM1,LTA,LTBP3,LTBP4,LTF,LTK,LYN,LZTS1,MACF1,MAD2L2,MAF,MAFB,MAFF,MAFG,MAG,MAGI2,MAML1,MAMSTR,MAN2A1,MAP1B,MAP2K1,MAP2K2,MAP3K5,MAPK1,MAPK11,MAPK12,MAPK14,MAPK9,MAPT,MARCKS,MARK2,MBD1,MBNL3,MBP,MECP2,MED1,MED28,MEF2A,MEF2C,MEGF10,MEGF8,MEIS1,MEIS2,MEN1,MESP1,METRN,METRNL,MEX3C,MFI2,MIB1,MITF,MIXL1,MMD,MMD2,MMP11,MMP14,MOB2,MORF4L2,MSR1,MSTN,MSX1,MSX2,MTOR,MUL1,MYADM,MYB,MYC,MYCN,MYF5,MYF6,MYLK3,MYOC,MYOCD,MYOD1,MYOG,N4BP2L2,NACA,NAP1L2,NBL1,NBR1,NCKAP1L,NCKIPSD,NCOA1,NCOA3,NDEL1,NDFIP1,NDNF,NDRG4,NEDD4L,NEGR1,NEK5,NELL1,NET1,NEU1,NEU2,NEUROD1,NEUROD2,NEUROD4,NEUROG1,NEUROG3,NF1,NF2,NFAM1,NFATC2,NFATC4,NFE2L2,NFKB1,NFKBIA,NFKBID,NGEF,NGF,NGFR,NKAP,NKX2-1,NKX2-2,NKX2-5,NKX3-2,NKX6-1,NKX6-2,NKX6-3,NLGN1,NLGN3,NLN,NLRP3,NME1,NME2,NODAL,NOG,NOS1,NOTCH1,NOTCH3,NOTCH4,NOV,NPHP3,NPNT,NPPC,NPR2,NPTN,NR0B1,NR1D1,NR1D2,NR1H2,NR1H3,NR2C2,NR2E1,NRARP,NRCAM,NRG1,NRG3,NRP1,NTF3,NTF4,NTN1,NTRK1,NTRK2,NTRK3,NUMB,NUMBL,OBSL1,OGN,OGT,OLFM1,OLFM2,OLFM4,OLIG2,OMG,OPA1,OPRM1,OSR1,OSTN,OTP,OVOL2,P2RY12,P2RY2,P4HTM,PA2G4,PACSIN1,PAF1,PAFAH1B1,PAK3,PALM,PAQR3,PARK2,PAX2,PAX4,PAX6,PAX7,PAX8,PBLD,PBX1,PCID2,PCM1,PCP4,PDCD2,PDCD4,PDE3A,PDE5A,PDGFB,PDGFRA,PDLIM5,PDLIM7,PER2,PF4,PGLYRP1,PGLYRP2,PGLYRP3,PHLDB2,PHOX2B,PIAS2,PIK3R1,PIK3R6,PIN1,PKDCC,PKP2,PLA2G10,PLA2G2A,PLAG1,PLCB1,PLEKHB1,PLK2,PLK5,PLXNA1,PLXNA2,PLXNA3,PLXNA4,PLXNB1,PLXNB2,PLXNB3,PLXNC1,PLXND1,PML,PMP22,PNP,POFUT2,POSTN,POU3F2,POU4F1,POU4F2,POU5F1,PPAPDC3,PPARA,PPARD,PPARG,PPARGC1B,PPP1R12A,PPP1R13L,PPP1R9A,PPP2CA,PPP2R1A,PPP2R3C,PPP2R5B,PPP3CA,PQBP1,PRAME,PRAMEF1,PRAMEF11,PRAMEF12,PRAMEF2,PRDM1,PRDM16,PRDM6,PRELID1,PREX1,PRICKLE1,PRKACA,PRKCA,PRKCH,PRKCI,PRKCZ,PRKD1,PRKX,PRLR,PRMT1,PRMT5,PROC,PROM1,PROX1,PRPF19,PRRX1,PSEN1,PTBP1,PTCH1,PTCH2,PTCHD2,PTEN,PTGER3,PTGER4,PTGS2,PTHLH,PTK2,PTK2B,PTK6,PTK7,PTN,PTPN2,PTPN5,PTPRD,PTPRF,PTPRO,PTPRQ,PTPRZ1,PURB,RAB11A,RAB17,RAB21,RAB7L1,RAC1,RAC3,RAF1,RAG1,RAMP2,RAP1A,RAP1GAP,RAP1GAP2,RAP2A,RAPGEF1,RAPGEF2,RARA,RARB,RARG,RARRES2,RASAL1,RASGRP1,RASSF2,RB1,RBFOX2,RBM15,RBM24,RBM38,RBM4,RBPJ,RC3H1,RCC2,REG3A,REG3G,RELA,RELN,REST,RET,RFX3,RGS14,RHEB,RHOA,RIMS1,RIMS2,RIPK1,RIPK2,RLTPR,RND2,RNF10,RNF112,RNF41,RNF6,ROBO1,ROBO2,ROCK1,ROCK2,RORA,RORB,RORC,RPS6KA1,RPS6KA3,RREB1,RRN3,RTN4,RTN4R,RUFY3,RUNX1,RUNX1T1,RUNX2,RUNX3,S100A10,S100B,S1PR2,S1PR3,S1PR5,SART1,SASH3,SAV1,SCARF1,SCGB3A1,SCIN,SCN1B,SCRT2,SDC2,SDCBP,SDHAF2,SDK1,SEMA3A,SEMA3C,SEMA3D,SEMA3E,SEMA3F,SEMA3G,SEMA4A,SEMA4B,SEMA4C,SEMA4D,SEMA4F,SEMA4G,SEMA5A,SEMA5B,SEMA6A,SEMA6B,SEMA6C,SEMA6D,SEMA7A,SENP1,SERPINB3,SERPINE2,SERPINF1,SERPINF2,SETD3,SETX,SEZ6,SF3A2,SFN,SFRP1,SFRP2,SFRP4,SGK1,SH3PXD2B,SHANK1,SHANK3,SHH,SHOX2,SIGLEC15,SIPA1L1,SIRT1,SIRT2,SIX1,SIX2,SIX3,SIX4,SKI,SKIL,SLC39A12,SLC45A3,SLC46A2,SLC6A4,SLC9B2,SLIT1,SLIT2,SLIT3,SMAD1,SMAD2,SMAD3,SMAD4,SMAD5,SMAD7,SMAP1,SMARCD3,SMO,SMOC1,SMURF1,SMYD1,SNAI1,SNAI2,SNAP25,SNAPIN,SNW1,SNX3,SOCS3,SOCS5,SOD1,SORL1,SORT1,SOS1,SOSTDC1,SOX10,SOX11,SOX13,SOX14,SOX17,SOX2,SOX3,SOX5,SOX6,SOX8,SOX9,SP7,SPAG9,SPDEF,SPEN,SPG20,SPHK1,SPI1,SPINK5,SPINT1,SPOCK1,SPOCK2,SPP1,SPRY2,SRCIN1,SRF,SRRT,SRSF6,SS18L1,SSH1,SSH2,SSH3,ST6GAL1,STAP1,STAR,STAT1,STAT3,STAT5B,STK11,STK24,STK25,STK3,STK4,STMN2,STRAP,SUFU,SULT1E1,SUPT6H,SUZ12,SYK,SYNGAP1,SYT1,SYT17,SYT2,SYT3,SYT4,TACSTD2,TAF8,TAL1,TBR1,TBX1,TBX19,TBX3,TBX5,TBX6,TCF3,TCF4,TCF7L2,TCFL5,TESC,TFAP2A,TFAP2B,TFE3,TGFB1,TGFB1I1,TGFB2,TGFB3,TGFBR1,TGFBR2,TGIF2,THPO,THRA,THY1,TIAM1,TIMP2,TJP2,TLE6,TLR3,TLR4,TLX2,TLX3,TMEM100,TMEM119,TMEM176A,TMEM176B,TMEM30A,TMEM64,TNF,TNFRSF12A,TNFRSF1A,TNFRSF21,TNFSF11,TNFSF14,TNFSF18,TNFSF4,TNFSF9,TNIK,TNR,TOB1,TOB2,TP63,TP73,TPH1,TRAF6,TRIB1,TRIB2,TRIB3,TRIM11,TRIM16,TRIM32,TRIM6,TRIM62,TRIM67,TRIM72,TRIOBP,TRPC6,TRPM4,TRPS1,TRPV2,TRPV4,TSPO,TTL,TTPA,TWF2,TWIST1,TWIST2,TWSG1,TYROBP,UBASH3B,UBE2V2,UCMA,UFL1,ULK2,ULK4,UNC13A,UNC13D,UNC5D,UNCX,USH2A,UST,UTS2,VASN,VAX1,VDR,VEGFA,VEGFC,VHL,VIM,VLDLR,VNN1,VWC2,VWC2L,WDFY2,WDR1,WDR36,WDR61,WEE2,WIF1,WNT1,WNT10B,WNT2,WNT3,WNT3A,WNT4,WNT5A,WNT5B,WNT7A,WNT7B,WNT9A,WNT9B,WWTR1,XBP1,XDH,XK,XRCC2,XRCC5,YAP1,YWHAG,YWHAH,ZAP70,ZBTB1,ZBTB16,ZBTB46,ZBTB7A,ZBTB7C,ZC3H12A,ZC3H8,ZEB1,ZEB2,ZFHX3,ZFP36L2,ZFPM1,ZFPM2,ZHX2,ZHX3,ZMYND8,ZNF16,ZNF268,ZNF335,ZNF385A,ZNF536,ZNF675,ZNF703,ZNF706,ZSWIM6
GO:POSITIVE_REGULATION_OF_NERVOUS_SYSTEM_DEVELOPMENT	http://www.broadinstitute.org/gsea/msigdb/cards/GO_POSITIVE_REGULATION_OF_NERVOUS_SYSTEM_DEVELOPMENT	414	0.018737	0.513969	1	1	ABL2,ADAMTS1,ADCYAP1,ADNP,ADRA2B,ADRA2C,AGRN,AKAP5,AMIGO1,AMIGO2,AMIGO3,ANAPC2,ANKRD1,ANKRD27,APBB1,APOE,ARF1,ARHGAP35,ARHGDIA,ARSB,ASCL1,ASPM,ATF1,ATOH1,ATP8A2,AVIL,BAI1,BAI2,BAI3,BAIAP2,BCL11A,BCL2,BCL6,BDNF,BEND6,BHLHB9,BIN1,BMP2,BMP4,BMP5,BMP6,BMP7,BMPR2,BRAF,CAMK1,CAMK1D,CAMK2B,CAPRIN1,CAPRIN2,CBFA2T2,CBLN1,CBLN2,CCL5,CCR2,CDC20,CDH4,CDKL5,CDON,CLCF1,CLSTN1,CLSTN2,CNR1,CNTF,CNTN1,COBL,CPEB1,CPEB3,CPNE1,CPNE5,CPNE6,CPNE9,CRABP2,CRTC1,CRX,CSF1,CTNNB1,CUL7,CUX1,CUX2,CX3CR1,CXCL12,CXCR4,CYB5D2,DAB1,DAB2IP,DCT,DICER1,DISC1,DMD,DMRTA2,DNMT3B,DPYSL3,DRD2,DSCAM,DUOXA1,DVL1,ECT2,EEF2K,EFNA5,EGF,EIF4G1,ELL3,ENC1,EP300,EPHA3,EPHA4,EPHB1,EPHB2,EPHB3,EPO,EPOR,ETV5,EZH2,FAM134C,FBXO31,FBXO38,FBXW8,FES,FEZ1,FEZF1,FEZF2,FGFR1,FIG4,FKBP1B,FLRT1,FLRT2,FLRT3,FMR1,FN1,FOXA1,FOXO6,FYN,FZD3,GATA2,GDF5,GDF6,GDF7,GDPD5,GFAP,GHRL,GLI1,GLI2,GLI3,GOLGA4,GPR37L1,GPRC5B,GRN,GSK3B,GSX2,HAP1,HDAC2,HES1,HEYL,HGF,HIF1A,HMG20B,HNRNPK,HOXD3,ID2,IFNG,IKBKB,IL1B,IL1RAPL1,IL2,IL6,IL6ST,ILK,IMPACT,INPP5E,ISLR2,IST1,ITGA3,ITGB1,ITPKA,ITSN2,KAT2B,KCTD11,KIAA1598,KIDINS220,KIF20B,KIT,L1CAM,LHX1,LHX5,LIF,LIG4,LIN28A,LINGO2,LPAR1,LPAR3,LPHN1,LPHN3,LRP8,LRRC24,LRRC4B,LRRC7,LRRN1,LRRN3,LRRTM1,LRRTM2,LRRTM3,LRTM1,LRTM2,LTA,LTK,LYN,MACF1,MAG,MAGI2,MAN2A1,MAP1B,MAP2K1,MAP2K2,MAPT,MARCKS,MARK2,MECP2,MEF2C,MEGF8,METRN,MMD,MMD2,MOB2,MTOR,MUL1,NAP1L2,NBL1,NCKIPSD,NCOA1,NDEL1,NDNF,NDRG4,NEDD4L,NEGR1,NEU1,NEUROD1,NEUROD2,NEUROG1,NEUROG3,NGF,NGFR,NKX2-2,NKX2-5,NKX6-1,NKX6-2,NLGN1,NLGN2,NLGN3,NME1,NOTCH1,NPTN,NRCAM,NRG1,NRP1,NRXN1,NRXN3,NTF3,NTN1,NTRK1,NTRK2,NTRK3,NUMB,NUMBL,OBSL1,OLIG2,OPA1,OPRM1,OTP,OXT,OXTR,P2RY2,PACSIN1,PAFAH1B1,PAK3,PALM,PARD3,PARK2,PAX2,PAX6,PCP4,PHOX2B,PLAG1,PLK5,PLXNB1,PLXNB2,PLXNB3,PPARG,PPP1R9A,PPP2R5B,PRKCH,PRKCI,PRKD1,PRMT5,PROX1,PRPF19,PSEN1,PTK2B,PTK6,PTK7,PTN,PTPN5,PTPRD,PTPRZ1,RAB11A,RAB21,RAP1A,RAPGEF1,RAPGEF2,RARA,RARB,RASAL1,RELA,RELN,RET,RGS14,RHEB,RHOA,RIMS1,RIMS2,RND2,RNF10,RNF112,ROBO1,ROBO2,RRN3,RUFY3,SCARF1,SCN1B,SEMA3A,SEMA4D,SEMA5A,SEMA6A,SEMA7A,SERPINE2,SERPINF1,SETX,SEZ6,SF3A2,SGK1,SHANK1,SHANK3,SHH,SHOX2,SKIL,SLIT2,SLITRK1,SLITRK2,SLITRK3,SLITRK4,SLITRK5,SLITRK6,SMARCD3,SMO,SMURF1,SNW1,SNX3,SOX10,SOX11,SOX8,SPAG9,SPEN,SPHK1,SPINT1,SRF,SRPX2,SRRT,SS18L1,STAR,STK11,STK25,STMN2,SYNDIG1,SYT1,SYT17,SYT2,SYT3,SYT4,TCF3,TCF4,TGIF2,THBS2,TIAM1,TIMP2,TLE6,TMEM30A,TNFRSF12A,TP73,TPBG,TRIM32,TRIM67,TRPC6,TRPV2,TSPO,TWF2,UBE2V2,UFL1,UNC13A,VEGFA,VEGFC,VLDLR,VWC2,VWC2L,WASF3,WNT2,WNT3,WNT3A,WNT5A,WNT7A,XRCC2,XRCC5,ZEB1,ZEB2,ZMYND8,ZNF335
GO:REGULATION_OF_ACTIN_FILAMENT_BASED_MOVEMENT	http://www.broadinstitute.org/gsea/msigdb/cards/GO_REGULATION_OF_ACTIN_FILAMENT_BASED_MOVEMENT	31	0.018893	0.514497	1	1	ANK2,ATP1A1,ATP1A2,ATP2A2,CACNA1C,CAMK2D,CAV1,CTNNA3,DSC2,DSG2,DSP,GATA4,JUP,KCNJ2,MYBPC3,MYLK2,NOS1AP,PDE4B,PDE4D,PKP2,PLN,PTGER3,RNF207,RYR2,SCN5A,SRI,STC1,SUMO1,TNNC1,TNNT2,TRPM4
GO:REGULATION_OF_CELL_PROLIFERATION_INVOLVED_IN_KIDNEY_DEVELOPMENT	http://www.broadinstitute.org/gsea/msigdb/cards/GO_REGULATION_OF_CELL_PROLIFERATION_INVOLVED_IN_KIDNEY_DEVELOPMENT	12	0.018948	0.514497	1	1	BMP4,BMP7,EGR1,FLCN,GATA3,LIN28A,MYC,PDGFA,PDGFB,PDGFD,SERPINB7,WT1
NEURONAL_PSD	https://www.ncbi.nlm.nih.gov/pubmed/23071613	1399	0.018967	0.514497	1	1	AAK1,AARS,AASDHPPT,ABCB8,ABCD1,ABCD3,ABCF3,ABHD16A,ABI1,ABI2,ABLIM1,ABLIM2,ABLIM3,ABR,ACAA1,ACACA,ACAT1,ACBD5,ACO2,ACOT13,ACOT7,ACOT8,ACP1,ACSL3,ACSL4,ACSL6,ACTB,ACTN1,ACTN2,ACTN4,ACTR1A,ACTR1B,ACTR2,ACTR3,ACYP2,ADAM22,ADAM23,ADD1,ADD3,ADRBK1,AFG3L2,AGAP1,AGAP2,AGAP3,AGK,AGL,AGPAT5,AHCY,AHCYL1,AHNAK,AHSA1,AIFM3,AIP,AK1,AK3,AK5,AKAP12,AKR1A1,AKR1C1,AKR7A2,ALDH16A1,ALDH1L1,ALDH2,ALDH3A2,ALDH4A1,ALDH5A1,ALDH6A1,ALDH7A1,ALDOA,ALDOC,AMER2,AMPD2,AMPH,ANK1,ANK2,ANK3,ANKFY1,ANKRD24,ANKS1B,ANXA1,ANXA11,ANXA2,ANXA5,ANXA6,ANXA7,AP1B1,AP1G1,AP1M1,AP1S1,AP2A1,AP2A2,AP2B1,AP2M1,AP2S1,AP3B1,AP3B2,AP3D1,AP3M2,AP3S1,AP3S2,APC,APOD,APOE,APOL2,APOOL,APPL1,APPL2,AQP1,AQP4,ARF1,ARF3,ARF5,ARFGAP2,ARFGEF2,ARHGAP1,ARHGAP21,ARHGAP23,ARHGAP26,ARHGAP35,ARHGDIA,ARHGEF2,ARHGEF7,ARPC2,ARPC3,ARPC4,ARRB1,ATAD1,ATAD3A,ATAT1,ATIC,ATL1,ATL2,ATP12A,ATP13A1,ATP1A1,ATP1A2,ATP1A3,ATP1A4,ATP1B1,ATP1B2,ATP2A1,ATP2A2,ATP2B1,ATP2B2,ATP2B3,ATP2B4,ATP4A,ATP5A1,ATP5B,ATP5C1,ATP5D,ATP5F1,ATP5H,ATP5I,ATP5J2,ATP5L,ATP5O,ATP6V0A1,ATP6V0D1,ATP6V1A,ATP6V1B2,ATP6V1C1,ATP6V1D,ATP6V1E1,ATP6V1E2,ATP6V1G1,ATP6V1G2,ATP6V1H,ATP8A1,ATP8A2,ATXN10,AUH,B3GAT3,BAG3,BAG5,BAG6,BAI1,BAIAP2,BASP1,BCAN,BCAS1,BCKDK,BCR,BIN1,BLVRB,BRSK1,BSG,BSN,C10orf35,C14orf159,C1orf198,C1orf95,C1QBP,C1QC,C2CD4C,C2CD5,C2orf72,C3,CA1,CA2,CA4,CACNA2D1,CACNA2D2,CACNB1,CACNB3,CACNB4,CACYBP,CAD,CADPS,CALCOCO1,CALM1,CALM2,CALM3,CAMK2A,CAMK2B,CAMK2D,CAMK2G,CAMKK1,CAMKK2,CAMKV,CAMSAP3,CAND1,CAND2,CAP1,CAP2,CAPG,CAPN1,CAPZA1,CAPZA2,CAPZB,CASK,CASKIN1,CBR1,CBR3,CC2D1A,CCDC124,CCDC127,CCDC22,CCDC93,CCNY,CCT2,CCT3,CCT4,CCT5,CCT6A,CCT6B,CCT7,CCT8,CD59,CD9,CDC42,CDC42BPA,CDC42BPB,CDC42EP4,CDH10,CDH13,CDH2,CDH4,CDK18,CDK5,CDK5RAP3,CDKL5,CEND1,CEP170B,CFL1,CFL2,CHCHD3,CHCHD6,CHL1,CHMP1A,CHMP4B,CISD1,CIT,CKAP4,CKAP5,CKB,CKMT1B,CLASP1,CLASP2,CLIP3,CLTA,CLTB,CLTC,CLU,CMC1,CMPK1,CNDP2,CNTN1,CNTN2,CNTNAP1,CNTNAP2,COASY,COG3,COPA,COPG1,COQ10B,CORO1A,CORO1B,CORO1C,CORO2A,CORO2B,COX4I1,COX5A,COX5B,COX6B1,COX6C,COX7A2L,CPNE5,CPNE6,CPT1A,CRAT,CRKL,CRMP1,CRTAC1,CRYM,CRYZ,CS,CSE1L,CSNK1D,CSNK1E,CSNK2A1,CSNK2A2,CSRP1,CST3,CTBP1,CTNNA1,CTNNA2,CTNNB1,CTNND1,CTNND2,CYB5R1,CYBRD1,CYCS,CYFIP2,CYLD,CYTH2,CYTH3,DAAM1,DAAM2,DAB2IP,DAD1,DARC,DARS,DBN1,DBNL,DBT,DCAKD,DCLK1,DCLK2,DCTN1,DCTN2,DCTN3,DCTN4,DCX,DDAH1,DDOST,DDRGK1,DDX1,DDX17,DDX3X,DDX6,DECR1,DECR2,DES,DGKB,DHX30,DIP2B,DIRAS2,DLD,DLG1,DLG2,DLG3,DLG4,DLGAP1,DLGAP2,DLGAP3,DLGAP4,DLST,DMTN,DMWD,DMXL2,DNAJA1,DNAJA2,DNAJA3,DNAJB1,DNAJB2,DNAJB4,DNAJB6,DNAJC11,DNAJC13,DNAJC19,DNAJC6,DNM1,DNM1L,DNM2,DNM3,DOCK1,DOCK10,DOCK2,DOCK3,DOCK4,DOCK5,DOCK9,DPM1,DPP6,DPYSL2,DPYSL3,DPYSL4,DSP,DST,DSTN,DTNA,DUSP3,DYNC1H1,DYNC1I1,DYNC1I2,DYNC1LI1,DYNC1LI2,DYNLL1,DYNLL2,DYNLRB1,DYNLRB2,ECI2,EDARADD,EEA1,EEF1A1,EEF1A2,EEF1D,EEF1G,EEF2,EFHD2,EFR3B,EHD1,EHD3,EHD4,EIF2AK2,EIF2S1,EIF4A2,EIF4G1,ELFN2,ELMO2,EMC2,EMC4,ENO1,ENO3,ENPP6,EPB41,EPB41L1,EPB41L2,EPB41L3,EPB42,EPHA4,EPRS,EPS15L1,EPX,ERBB2IP,ERC1,ERC2,ERLIN1,ERLIN2,ESYT1,ESYT2,ETFB,EVL,EXOC1,EXOC2,EXOC3,EXOC4,EXOC5,EXOC6,EXOC6B,EXOC7,EXOC8,EZR,FAAH,FABP3,FABP7,FAM107A,FAM171A1,FAM49A,FAM49B,FARP1,FARSA,FARSB,FASN,FBXO2,FBXO41,FDPS,FGB,FGF2,FGG,FH,FIS1,FKBP15,FKBP1B,FKBP4,FKBP8,FLII,FLNA,FLOT1,FLOT2,FMN2,FMNL1,FMNL2,FMNL3,FN3K,FRYL,FSCN1,FSD1,FTH1,FXR2,FYN,G6PD,GABARAPL2,GABBR1,GABBR2,GABRA1,GABRA4,GAK,GAP43,GAPDH,GAPVD1,GAS7,GBAS,GDAP1,GDAP1L1,GDI1,GDI2,GFAP,GGA3,GIPC1,GIT1,GJA1,GK,GLG1,GLIPR2,GLOD4,GLS,GLUD1,GLUL,GNA11,GNA13,GNA14,GNAI1,GNAI2,GNAI3,GNAQ,GNAS,GNAZ,GNB1,GNB2,GNB4,GNB5,GNG12,GNG2,GNG3,GNG7,GNL1,GNPAT,GOLGA7B,GOLGB1,GOT1,GOT2,GPC1,GPD2,GPHN,GPI,GPR158,GPRC5B,GPRIN1,GPSM1,GPX1,GPX4,GRHPR,GRIA1,GRIA2,GRIA3,GRIA4,GRIN1,GRIN2A,GRIN2B,GRIN2D,GRM2,GRM5,GSK3B,GSN,GSTK1,GSTM2,GSTM3,GSTO1,GSTP1,GUK1,HADH,HADHA,HADHB,HAPLN1,HAPLN2,HARS2,HCK,HDLBP,HECW1,HECW2,HGS,HIBCH,HIGD1A,HIP1R,HK1,HMOX2,HNRNPA1,HNRNPK,HNRNPM,HOMER1,HOMER2,HOOK3,HPCA,HSD17B12,HSD17B4,HSDL1,HSDL2,HSP90AA1,HSP90AB1,HSP90B1,HSPA1A,HSPA1B,HSPA1L,HSPA2,HSPA4,HSPA4L,HSPA5,HSPA6,HSPA8,HSPA9,HSPB1,HSPB8,HSPD1,HSPH1,HTT,IARS,ICAM5,IDH2,IDH3A,IGSF21,IGSF8,IMMT,IMPA1,INA,INF2,IPO5,IPO7,IQGAP1,IQSEC1,IQSEC2,IQSEC3,IRGQ,IST1,ITSN1,ITSN2,JUP,KALRN,KANK2,KARS,KBTBD11,KCNAB2,KCNQ2,KCTD12,KCTD16,KCTD8,KIAA0196,KIAA0408,KIAA0513,KIAA1033,KIAA1045,KIAA1211L,KIAA1217,KIAA1468,KIAA1549L,KIAA1598,KIF1A,KIF20B,KIF21A,KIF2A,KIF2B,KIF2C,KIF3A,KIF5A,KIF5B,KIF5C,KLC1,KLC2,KPNA1,KPNB1,KRAS,KTN1,L1CAM,LAMTOR1,LANCL1,LANCL2,LAP3,LASP1,LCP1,LDHA,LDHB,LETM1,LGALS8,LGI1,LIMA1,LIMCH1,LIN7A,LIN7B,LIN7C,LINGO1,LIPE,LLGL1,LMNB2,LMO7,LMTK2,LMTK3,LONP1,LPHN1,LPHN3,LRP1,LRPPRC,LRRC40,LRRC47,LRRC57,LRRC59,LRRC7,LRRC73,LRRC8A,LRSAM1,LSAMP,LY6H,LYN,LYNX1,MACF1,MACROD1,MADD,MAG,MAGI2,MAOA,MAOB,MAP1A,MAP1B,MAP1LC3A,MAP2,MAP2K1,MAP2K2,MAP4,MAP6,MAP6D1,MAP7D1,MAPK1,MAPK3,MAPK8IP3,MAPRE1,MAPRE2,MAPRE3,MAPT,MARC2,MARCKSL1,MARK1,MARK2,MARS,MBP,MCCC2,MDH1,MFF,MFN2,MINK1,MLLT4,MOG,MPO,MPP1,MPP2,MPP6,MPP7,MPRIP,MRAS,MRPS36,MSN,MTCH1,MTCH2,MTDH,MTHFD1,MTHFD1L,MTX1,MVP,MYCBP2,MYH10,MYH11,MYH14,MYH9,MYL6,MYL6B,MYO18A,MYO1B,MYO1C,MYO1D,MYO1F,MYO5A,MYO6,NAP1L4,NAPA,NAPB,NAPG,NCALD,NCAM2,NCAN,NCDN,NCKAP1,NCKAP1L,NCKIPSD,NDRG1,NDRG2,NDUFA10,NDUFA12,NDUFA13,NDUFA2,NDUFA4,NDUFA5,NDUFA7,NDUFA9,NDUFB10,NDUFB4,NDUFB6,NDUFB7,NDUFB8,NDUFB9,NDUFS1,NDUFS2,NDUFS3,NDUFS6,NDUFS7,NDUFV1,NDUFV2,NEBL,NEFH,NEFM,NEGR1,NEO1,NFASC,NINJ2,NIPSNAP1,NLGN2,NME1,NME3,NNT,NOMO1,NPEPPS,NPM1,NPTN,NPTX1,NRAS,NRCAM,NRN1,NRXN1,NRXN3,NSF,NSFL1C,NT5C1B,NT5E,NUDCD2,NUMBL,OGDH,OGDHL,OGT,OLA1,OLFM1,OMG,OPA1,OPCML,OXCT1,OXR1,PABPC1,PABPC4,PACS1,PACSIN1,PACSIN2,PADI2,PAICS,PAK1,PALM,PALM2,PAM16,PARK7,PARP1,PBXIP1,PC,PCBP1,PCBP2,PCCA,PCDH1,PCLO,PCMT1,PDCD6IP,PDE1A,PDE2A,PDE8A,PDHA1,PDHB,PDHX,PDIA3,PDIA6,PDK3,PDPK1,PDXK,PDXP,PEA15,PEBP1,PFKL,PFKM,PFKP,PFN1,PGAM1,PGAM5,PGD,PGK1,PGM2L1,PHACTR1,PHB,PHGDH,PHYHIP,PI4KA,PIN1,PIP4K2A,PIP4K2B,PIP5K1C,PITPNA,PKM,PKN1,PKP4,PLCB1,PLCB4,PLCD1,PLCD3,PLCG1,PLD3,PLEKHA1,PLEKHA5,PLEKHA6,PLGRKT,PLP1,PLXNA1,PLXNA2,PLXNA3,PLXNA4,PMVK,PNKD,PNPLA6,PPAP2B,PPFIA1,PPFIA2,PPFIA3,PPFIA4,PPIA,PPIB,PPID,PPIL1,PPP1CA,PPP1CB,PPP1CC,PPP1R12A,PPP1R21,PPP1R7,PPP1R9A,PPP1R9B,PPP2R1A,PPP2R5D,PPP3CA,PPP3CB,PRAF2,PRDX1,PRDX2,PRDX5,PRDX6,PREX1,PRKACB,PRKAR1A,PRKAR2A,PRKAR2B,PRKCA,PRKCB,PRKCE,PRKCG,PRKDC,PRKRA,PRMT5,PRODH,PROSC,PRPH,PRPS1,PRR7,PRRT1,PSD,PSD3,PSMB6,PSMC1,PSMD11,PSMD14,PSMD2,PTK2,PTK2B,PTPLAD1,PTPN11,PTPN23,PTPRD,PTPRF,PTPRS,PTPRZ1,PURA,PURB,PYCRL,PYGB,PYGM,QARS,QDPR,RAB10,RAB11B,RAB11FIP5,RAB13,RAB14,RAB15,RAB18,RAB1A,RAB1B,RAB21,RAB35,RAB3A,RAB3C,RAB3GAP1,RAB3GAP2,RAB4B,RAB5A,RAB5B,RAB5C,RAB6A,RAB6B,RAB7A,RAB8B,RAC1,RALA,RALGAPA1,RANGAP1,RAP1A,RAP1GAP,RAP1GDS1,RAP2C,RAPGEF2,RAPGEF4,RAPH1,RARS,RASAL1,RASAL2,RASGRF2,RBX1,RDX,REEP5,REPS2,RFTN1,RGS7,RHOA,RHOB,RHOG,RHOT1,RHOT2,RIC8A,RIMBP2,RIMS1,RIN1,RMDN3,ROCK1,ROCK2,ROGDI,RPH3A,RPL10A,RPL12,RPL13,RPL13A,RPL14,RPL18A,RPL23A,RPL24,RPL3,RPL30,RPL35,RPL36,RPL38,RPL4,RPL6,RPL7,RPL7A,RPL8,RPL9,RPLP0,RPN1,RPN2,RPS11,RPS13,RPS14,RPS15A,RPS16,RPS17,RPS18,RPS25,RPS27,RPS3,RPS3A,RPS5,RPS8,RPSA,RRBP1,RTCB,RTN1,RTN3,RTN4,RTN4RL2,RUFY3,RYR2,SACM1L,SACS,SAMM50,SAR1A,SARS,SBF1,SBF2,SCAI,SCCPDH,SCD,SCFD1,SCIN,SCRIB,SCRN1,SDCBP,SEC13,SEC14L2,SEC23A,SEC24C,SEC31A,SEPT10,SEPT11,SEPT2,SEPT3,SEPT4,SEPT5,SEPT6,SEPT7,SEPT8,SEPT9,SESTD1,SFN,SFXN1,SFXN3,SFXN5,SGCD,SGIP1,SGSM1,SH3GL1,SH3GL2,SH3GL3,SH3GLB2,SH3PXD2A,SHANK1,SHANK3,SHMT2,SIPA1L1,SIRPA,SIRT2,SKIV2L,SLC12A2,SLC12A5,SLC17A7,SLC1A2,SLC1A3,SLC25A11,SLC25A12,SLC25A13,SLC25A18,SLC25A22,SLC25A26,SLC25A3,SLC25A31,SLC25A4,SLC25A46,SLC25A5,SLC27A1,SLC27A4,SLC2A1,SLC3A2,SLC4A1,SLC4A4,SLC8A2,SLC9A3R2,SLIRP,SLK,SNAP25,SNAP91,SND1,SNPH,SNTA1,SNTB1,SNTB2,SNX1,SNX12,SNX2,SNX27,SNX3,SNX4,SNX5,SNX6,SNX9,SORBS1,SORBS2,SPECC1,SPIRE1,SPTAN1,SPTB,SPTBN1,SPTBN2,SPTBN4,SRC,SRGAP3,SRI,SRPK2,SRPR,SRPRB,SSBP1,STAT1,STIP1,STK32C,STK38L,STK39,STOM,STOML2,STRAP,STRN4,STUB1,STX12,STX1B,STX4,STX7,STXBP1,STXBP3,STXBP5,SUCLA2,SUCLG1,SYN1,SYN3,SYNCRIP,SYNE1,SYNGAP1,SYNGR3,SYNJ1,SYNPO,SYP,SYT1,SYT5,SYT7,TACC1,TAGLN2,TAGLN3,TALDO1,TAOK1,TAOK2,TARSL2,TBC1D17,TBC1D24,TBCB,TBCD,TBK1,TCP1,TCP11L1,TFAM,THEM6,TIMM50,TJP1,TJP2,TLN1,TLN2,TMEM126A,TMEM245,TMEM256,TMOD1,TMOD2,TNC,TNPO1,TNR,TOLLIP,TOM1L2,TOMM20,TOMM34,TOMM40L,TOMM70A,TPM1,TPM3,TPM4,TPP1,TPPP,TRAP1,TRAPPC3,TRAPPC9,TRIM2,TRIM3,TRIO,TSC2,TSC22D4,TSG101,TTC37,TTC7B,TUBA1A,TUBA1B,TUBA4A,TUBB2A,TUBB2B,TUBB3,TUBB4A,TUBB4B,TUBG1,TUBG2,TUFM,TVP23A,TWF1,TXNL1,UBA1,UBC,UBE2M,UBE2N,UBE2V2,UBE3C,UBE4A,UBL4A,UBR4,UBXN6,UCHL1,UFL1,UGP2,UNC13A,UPF1,UQCRB,UQCRC1,UQCRC2,UQCRFS1,USMG5,USO1,USP14,USP15,USP9X,VAC14,VAMP2,VAMP3,VAPA,VAPB,VARS,VAT1,VCAN,VCL,VCP,VCPIP1,VDAC1,VDAC2,VDAC3,VGF,VIM,VPS11,VPS16,VPS18,VPS29,VPS33A,VPS35,VPS39,VPS4A,VPS51,VPS52,VPS53,VPS8,VSNL1,VTA1,WASF1,WASF2,WASF3,WASL,WDR1,WDR37,WDR47,WDR48,WDR7,WDR91,WFS1,WIPF2,WNK1,XPO1,XPO7,YARS,YES1,YWHAB,YWHAE,YWHAG,YWHAH,YWHAQ,YWHAZ
GO:REGULATION_OF_CELLULAR_LOCALIZATION	http://www.broadinstitute.org/gsea/msigdb/cards/GO_REGULATION_OF_CELLULAR_LOCALIZATION	1223	0.019206	0.519058	1	1	AAAS,AACS,ABAT,ABCA12,ABCA2,ABCC8,ABL1,ABLIM3,ABR,ACAA2,ACHE,ACSL3,ACTL6A,ACTN2,ACVR1C,ADAM8,ADAM9,ADCY5,ADCYAP1,ADCYAP1R1,ADIPOQ,ADORA1,ADORA2B,ADRA2A,ADRA2B,ADRA2C,ADRBK1,AGR2,AGT,AGTR1,AGTR2,AIM2,AKAP1,AKAP5,AKAP6,AKAP8L,AKT1,AKT2,ALOX15B,ANG,ANGPT1,ANK2,ANK3,ANKRD1,ANO1,ANP32B,ANXA1,ANXA13,ANXA4,ANXA5,AP1G1,AP2M1,APBB1,APC,APC2,APLN,APOA1,APOA2,APOD,APPL1,AR,ARF1,ARF6,ARFIP1,ARHGEF16,ARHGEF7,ARIH2,ARL2,ARNTL,ARRB1,ASPH,ASTN2,ATG13,ATG5,ATP13A2,ATP1A2,ATP2A2,ATP6AP1,ATPIF1,AVP,AVPR1A,AXIN1,AXIN2,AZI1,B3GAT3,B4GALT1,BAD,BAG4,BAK1,BAMBI,BANK1,BAP1,BARD1,BAX,BBC3,BCAP31,BCAS3,BCL2,BCL2L1,BCL2L11,BCL3,BCR,BDKRB1,BECN1,BET1L,BID,BLK,BMF,BMP4,BMP6,BMP7,BMP8A,BMPR1A,BNIP3L,BRAF,BRCA1,BRSK2,BST2,BTBD9,BTN2A2,BVES,C10orf129,C12orf4,C19orf26,C1QTNF1,C1QTNF3,C2CD2L,C2CD4A,C2CD4B,C2CD4C,C2CD4D,C5,C8orf4,CABP1,CACNA1A,CACNA1C,CACNA1D,CACNA1E,CACNA1G,CACNA1H,CACNA1I,CACNA2D2,CADM1,CADPS2,CALM1,CALM2,CALM3,CAMK1,CAMK2A,CAMK2D,CAMP,CAPN10,CAPN3,CARD8,CARTPT,CASP1,CASP5,CASP8,CASQ1,CASQ2,CAV1,CAV3,CCDC22,CCK,CCKAR,CCL19,CCL2,CCL3,CCL5,CCNB1,CCR2,CCR7,CCT2,CCT3,CCT4,CCT5,CCT6A,CCT7,CCT8,CD14,CD2,CD244,CD27,CD274,CD276,CD2AP,CD300A,CD34,CD36,CD38,CD4,CD40,CD40LG,CD58,CD84,CDC42,CDCA5,CDH1,CDH2,CDH3,CDK1,CDK16,CDK5,CDK5R1,CDK5R2,CDK5RAP3,CDKL2,CDKN1A,CDKN2A,CEACAM1,CEP290,CEP72,CFTR,CHD7,CHERP,CHGA,CHIA,CHMP2A,CHMP3,CHMP6,CHP2,CHRM1,CHRNA3,CHRNA4,CHRNA6,CHRNB2,CHRNB4,CIB1,CIDEA,CLASP1,CLASP2,CLDN18,CLEC9A,CLIC2,CLIP3,CLOCK,CLTC,CNIH2,CNR1,CNST,COMMD1,CORO1A,CPB2,CPLX1,CPLX2,CPLX3,CPLX4,CPT1A,CREB1,CREB3,CRH,CRHBP,CRHR1,CRHR2,CRIPT,CRISP1,CRP,CRTAM,CRY1,CSF1R,CSF3,CSK,CSNK1E,CSNK2A2,CTDSPL2,CTNNB1,CTSK,CXCL10,CXCL11,CXCL12,CXCL9,CXCR3,CYB5R1,CYBA,CYLD,DAB2,DAB2IP,DACT1,DACT3,DDX58,DERL2,DERL3,DHRS7C,DIAPH1,DKC1,DLG1,DMAP1,DMD,DNAJC1,DNAJC13,DNAJC27,DNM1,DNM1L,DOC2A,DOC2B,DPCR1,DPH3,DPP10,DPYSL2,DRD1,DRD2,DRD3,DRD4,DTNBP1,DTWD2,DVL1,DVL3,DYNLL1,DYNLL2,DYRK2,E2F1,ECT2,EDA,EDAR,EDEM1,EDEM2,EDN1,EDN3,EDNRA,EFNA5,EGF,EGFR,EHD1,EHD2,EIF2AK3,ELMOD1,EMD,ENSA,ENY2,EP300,EPHA2,EPHA5,EPO,EPT1,ERBB2,ERBB4,ERLEC1,ERP29,EXOC1,EXPH5,EZR,F2,F2R,F2RL1,F2RL3,FAF1,FAM115A,FAM115C,FAM132A,FAM170B,FAM20B,FAM3D,FAM89B,FBLN1,FBXW11,FBXW7,FCER1A,FCER1G,FCN1,FCRL5,FER,FES,FFAR1,FFAR2,FFAR3,FGA,FGB,FGF14,FGF23,FGG,FGR,FIS1,FKBP1A,FKBP1B,FLCN,FLNA,FMR1,FN1,FOXA2,FOXF1,FOXL2,FOXP1,FOXP3,FYN,FZD1,FZD5,FZD7,G3BP2,G6PC2,GAB2,GABBR1,GAL,GALR1,GAS1,GAS6,GATA3,GBF1,GBP1,GCC2,GCG,GCK,GDF9,GDI1,GDNF,GHRH,GHRHR,GHRL,GHSR,GIP,GIPR,GJA1,GLI3,GLMN,GLP1R,GLRA1,GLS2,GLUD1,GLUL,GNAQ,GNAS,GNB2L1,GNL3,GNL3L,GOLPH3,GOLPH3L,GOPC,GOSR1,GPAM,GPD1L,GPHA2,GPLD1,GPM6B,GPR143,GPR26,GPR27,GPR68,GREM1,GRIK5,GRM7,GSDMD,GSK3A,GSK3B,GSN,GSTM2,GSTO1,GTSE1,GZMB,H2AFY,HADH,HAP1,HAVCR2,HAX1,HCAR2,HCLS1,HCRT,HDAC3,HDAC8,HES1,HFE,HGS,HHAT,HIF1A,HLA-DRB1,HLA-E,HMGB1,HMGCR,HMGN3,HMOX1,HNF4A,HNMT,HNRNPK,HNRNPM,HPCA,HPS4,HRC,HRH3,HSP90AA1,HSP90AB1,HSPA1A,HSPA1L,HSPH1,HTR1A,HTR1B,HTR2A,HTR2B,HTR2C,HTRA2,HTT,HUWE1,HYAL2,ICA1,IFI27,IFNA2,IFNAR1,IFNG,IGF1,IL10,IL11,IL12B,IL13,IL13RA2,IL17A,IL17F,IL17RA,IL17RB,IL17RC,IL18,IL18R1,IL1A,IL1B,IL1RAPL1,IL1RL1,IL2,IL23A,IL26,IL33,IL36RN,IL4,IL4R,IL5,IL6,ILDR1,INHA,INHBA,INHBB,INPP5F,INPP5K,INS,INSIG1,IPO5,IQCF1,IRF3,IRS1,IRS2,ISL1,ITGA3,ITGAX,ITGB1,ITGB1BP1,ITPR1,ITPR2,ITPR3,IWS1,JAK2,JPH1,JPH2,JPH3,JPH4,JSRP1,JUP,KANK1,KAT2A,KAT7,KCNA2,KCNA5,KCNAB2,KCNB1,KCNC2,KCNC4,KCNE1,KCNG2,KCNJ11,KCNMB4,KCNN3,KCNN4,KCNS3,KDM1A,KDM5B,KEAP1,KHDRBS1,KIAA0947,KIAA1199,KIF20B,KIF5B,KISS1,KISS1R,KPNA1,KRT20,LACRT,LAMP1,LCP1,LDLRAP1,LEP,LEPRE1,LEPROT,LGALS9,LGI3,LGR4,LIF,LILRB1,LITAF,LLGL1,LLGL2,LMNA,LPL,LRP4,LRP5,LRRC15,LRRC46,LRRK2,LYN,LYPLA1,LZTFL1,LZTS2,MAD1L1,MAGI2,MAOB,MAP1B,MAP2K1,MAP2K2,MAPK1,MAPK11,MAPK14,MAPK3,MAPK7,MAPK8,MAPT,MARCKS,MAVS,MBTPS1,MCRS1,MCU,MDFI,MDFIC,MDM2,MED1,MEF2C,MFF,MICALL2,MIDN,MIF,MIS18A,MLC1,MMP13,MPV17L,MRGPRE,MSN,MTMR2,MTNR1A,MTNR1B,MTOR,MUL1,MX2,MXI1,MYBPC1,MYBPC3,MYLK2,MYO18A,MYO1C,MYO5A,MYRIP,NAPA,NBPF3,NCBP2,NCL,NCOA6,NDEL1,NDRG4,NDUFAF2,NEDD4L,NEFH,NEK2,NEUROD1,NF1,NF2,NFKBIA,NFKBIB,NFKBIE,NFKBIL1,NKAP,NKD2,NKX3-1,NKX6-1,NLGN1,NLGN2,NLGN3,NLRP1,NLRP10,NLRP12,NLRP2,NLRP3,NMB,NMT1,NMU,NMUR1,NNAT,NOD2,NODAL,NOL3,NOS1,NOS2,NOTCH1,NOV,NPEPPS,NPFF,NPSR1,NPTN,NPVF,NPY1R,NPY2R,NPY5R,NR0B2,NR1D1,NR1H2,NR1H3,NR1H4,NRG1,NRXN1,NSF,NTRK2,NTSR1,NUCB1,NUDT4,NUMB,NUP153,NUP54,NUP62,NUPL1,NUS1,NUTF2,OAZ1,OAZ2,OGG1,OGT,OPRK1,OPRM1,OR13C4,OR51E2,OS9,OSCP1,OSM,OXCT1,OXT,OXTR,P2RX2,P2RX3,P2RX4,P2RX5,P2RX7,P2RY1,P2RY12,PAEP,PAM,PANX1,PARD3,PARD6A,PARK2,PARK7,PARL,PARP1,PASK,PAX8,PBLD,PCDH17,PCLO,PCM1,PCNT,PCP4,PDCD5,PDCD6IP,PDE2A,PDE4C,PDE4D,PDE8B,PDPK1,PDX1,PEMT,PER2,PFKFB2,PFKL,PFKM,PFN2,PHPT1,PID1,PIK3C3,PIK3R1,PIK3R2,PIM3,PIN1,PINK1,PINX1,PKD1,PKD2,PKDCC,PKIA,PKIG,PLA2G1B,PLA2G6,PLAGL2,PLB1,PLCB1,PLCG1,PLK1,PLK3,PLN,PLS1,PMAIP1,PML,PNKD,POLR3A,POMC,POMZP3,POSTN,POU5F1,PPARD,PPFIA1,PPIA,PPID,PPM1A,PPM1B,PPP1CC,PPP1R12A,PPP1R13B,PPP1R9A,PPP2R5A,PPP3CA,PPP3CB,PPP3CC,PPP3R1,PRAM1,PRDX1,PRKACA,PRKCA,PRKCD,PRKCE,PRKCI,PRKCQ,PRKCZ,PRKD1,PSMB7,PSMD10,PSMD8,PSMD9,PTAFR,PTEN,PTGER3,PTGER4,PTGS1,PTGS2,PTK2B,PTN,PTPN1,PTPN11,PTPN14,PTPN22,PTPN23,PTPN5,PYCARD,PYDC1,PYDC2,RAB11B,RAB11FIP1,RAB11FIP3,RAB11FIP5,RAB15,RAB21,RAB23,RAB26,RAB27A,RAB27B,RAB2B,RAB33B,RAB3A,RAB3B,RAB3C,RAB3D,RAB3GAP1,RAB5A,RAB7A,RAB7L1,RAB8B,RAB9A,RABGEF1,RAC2,RACGAP1,RALA,RALB,RAMP3,RANBP3,RANBP3L,RANGAP1,RANGRF,RAP1A,RAPGEF3,RAPGEF4,RASGRP1,RASL10B,RB1,RBCK1,RBM22,RBM4,RBP4,RBPMS,RCC2,RDX,REEP1,REEP2,REEP6,REN,RER1,REST,RETN,RFX3,RFX6,RGS19,RGS20,RHBDD3,RHBDF1,RHBDF2,RHOA,RHOG,RHOQ,RHOU,RIMS1,RIMS2,RIMS3,RIMS4,RINT1,RLTPR,RNASE2,RNF139,RNF31,RPH3A,RPH3AL,RPL28,RSAD2,RSG1,RUFY3,RUVBL1,RYR2,SAA1,SAE1,SCAMP5,SCFD1,SCG5,SCP2,SCT,SDC1,SDC4,SDCBP,SEC16B,SEC24A,SEC24B,SEMA5A,SEPN1,SEPT5,SERGEF,SERP1,SERPINA10,SETD2,SFN,SFRP1,SFRP2,SFRP5,SH3GLB1,SH3TC2,SHH,SIAH3,SIDT2,SIN3A,SIRT1,SIRT2,SIRT4,SIVA1,SLAMF1,SLC16A1,SLC17A9,SLC18A1,SLC25A4,SLC25A5,SLC2A1,SLC2A2,SLC30A1,SLC30A8,SLC8A1,SLC9A1,SLC9A3R1,SLMO1,SMAD3,SMAD4,SMO,SMPD3,SNAI2,SNAP25,SNAPIN,SNCA,SNCAIP,SNCG,SNF8,SNIP1,SNX12,SNX3,SNX33,SNX4,SNX6,SOCS1,SORBS1,SORL1,SOX11,SOX4,SP100,SPAG5,SPHK1,SPINK1,SPINK13,SPINK2,SPINK8,SPPL3,SPTBN1,SRC,SRCIN1,SREBF1,SREBF2,SRGN,SRI,SSC5D,SSTR5,STARD7,STK11,STOM,STX18,STX1B,STX3,STX4,STX6,STX7,STX8,STXBP1,STXBP2,STXBP3,STXBP4,STXBP5,STXBP5L,STXBP6,SUFU,SULF2,SUPT6H,SVIP,SYBU,SYK,SYN1,SYNJ1,SYNJ2BP,SYT1,SYT10,SYT11,SYT12,SYT13,SYT14,SYT16,SYT17,SYT2,SYT3,SYT4,SYT5,SYT6,SYT7,SYT8,SYT9,SYTL1,SYTL2,SYTL3,SYTL4,SYTL5,TAC1,TACR1,TACR2,TARDBP,TAX1BP3,TBC1D10C,TBC1D20,TC2N,TCF7L2,TCP1,TDRD12,TERF1,TERT,TEX101,TFAP2B,TFDP1,TFR2,TGFB1,TGFB2,TGFB3,TGFBR1,THRA,THY1,TIAM1,TLR1,TLR10,TLR2,TLR3,TLR4,TLR5,TLR6,TLR7,TLR8,TLR9,TMBIM1,TMBIM6,TMEM102,TMEM110,TMEM173,TMEM27,TMEM30A,TMEM30B,TMEM59,TMF1,TNF,TNFRSF14,TNFRSF21,TNFRSF4,TNFRSF9,TNFSF11,TNFSF14,TNFSF4,TNNC1,TNNT2,TOMM7,TONSL,TOR1A,TP53,TP53BP2,TP53INP2,TP63,TP73,TPR,TRAF2,TRAF6,TRDN,TREM2,TRH,TRIM15,TRIM16,TRIM27,TRIM28,TRIM29,TRIM40,TRIM6,TRIM8,TRIM9,TRIP6,TRPC1,TRPC3,TRPM2,TRPM4,TRPV4,TRPV6,TSG101,TWIST1,TXN,U2AF2,UBAC2,UBASH3B,UBE2D3,UBE2G2,UBE2J1,UBE2J2,UBE2L3,UBL4B,UBL5,UBR5,UCN,UCN2,UCP2,UGCG,UHMK1,UNC13A,UNC13B,UNC13D,USP36,UTS2,VAMP2,VAMP3,VAMP8,VEGFA,VEGFC,VIL1,VPS11,VPS35,VPS4A,VPS4B,VSNL1,VTCN1,VTI1B,WAPAL,WBP11,WDR46,WDR75,WLS,WNK3,WNT3A,WNT5A,WRAP53,WWC1,WWTR1,XBP1,XCL1,XPO1,XPO4,YIPF5,YOD1,YWHAB,YWHAE,YWHAG,YWHAH,YWHAQ,YWHAZ,ZAP70,ZBED3,ZBTB17,ZC3H12A,ZC3H3,ZDHHC8,ZIC1,ZMYND8,ZNF205,ZNF259,ZNF268,ZNF384,ZP2,ZP3,ZP4
GO:ENDOTHELIAL_CELL_DIFFERENTIATION	http://www.broadinstitute.org/gsea/msigdb/cards/GO_ENDOTHELIAL_CELL_DIFFERENTIATION	71	0.019422	0.522966	1	1	ACVR1,ACVR2B,ACVRL1,ARHGEF26,BMPER,BMPR2,CCM2,CLIC4,COL18A1,CTNNB1,DLL1,EDF1,ENG,EZR,F11R,F2RL1,GPX1,GSTM3,HAPLN2,HEG1,HEY1,HEY2,HOXB5,ICAM1,ID1,JAG1,KDM6B,LAMA5,MARVELD2,MESP1,MET,MLLT4,MSN,MYADM,NOTCH1,NOTCH4,NR2F2,NRG1,NRP1,PDE2A,PDE4D,PLOD3,PPP1R16B,PROX1,PTN,PTPRS,RAB1A,RAB1B,RAP1A,RAP1B,RAP2B,RAP2C,RAPGEF1,RAPGEF2,RAPGEF3,RAPGEF6,RBPJ,RDX,S1PR1,SCUBE1,SMAD4,SOX17,SOX18,STC1,TJP1,TJP2,TMEM100,TNMD,VEZF1,WNT7A,WNT7B
GO:REGULATION_OF_SYNAPTIC_VESICLE_TRANSPORT	http://www.broadinstitute.org/gsea/msigdb/cards/GO_REGULATION_OF_SYNAPTIC_VESICLE_TRANSPORT	29	0.019686	0.528133	1	1	ATP2A2,BRAF,BTBD9,CDK5,CNIH2,DNM1,FGF14,FMR1,GRIK5,LRRK2,NAPA,NLGN1,PARK2,PFN2,PINK1,RAB3A,RAB3GAP1,RAB5A,RAP1A,RIMS3,RIMS4,SEPT5,SNCA,STX1B,STXBP1,SYN1,SYNJ1,TOR1A,UNC13B
GO:REGULATION_OF_OXIDATIVE_STRESS_INDUCED_NEURON_DEATH	http://www.broadinstitute.org/gsea/msigdb/cards/GO_REGULATION_OF_OXIDATIVE_STRESS_INDUCED_NEURON_DEATH	11	0.019848	0.530536	1	1	ATF4,FBXW7,GNB2L1,HIF1A,MCL1,NONO,NR4A3,PARK2,PARK7,PINK1,TRPM2
BIOCARTA:SALMONELLA_PATHWAY	http://www.broadinstitute.org/gsea/msigdb/cards/BIOCARTA_SALMONELLA_PATHWAY	13	0.019921	0.530551	1	1	ACTA1,ACTR2,ACTR3,ARPC1A,ARPC1B,ARPC2,ARPC3,ARPC4,ARPC5,CDC42,RAC1,WASF1,WASL
GO:NUCLEOSIDE_KINASE_ACTIVITY	http://www.broadinstitute.org/gsea/msigdb/cards/GO_NUCLEOSIDE_KINASE_ACTIVITY	13	0.020195	0.535899	1	1	ADK,AK5,AK7,AK8,CMPK1,DCK,DGUOK,TK1,TK2,UCK1,UCK2,UCKL1,UPRT
REACTOME:POST_NMDA_RECEPTOR_ACTIVATION_EVENTS	http://www.broadinstitute.org/gsea/msigdb/cards/REACTOME_POST_NMDA_RECEPTOR_ACTIVATION_EVENTS	32	0.020292	0.536529	1	1	ACTN2,ADCY1,ADCY3,ADCY8,AKAP9,BRAF,CALM1,CALM2,CALM3,CAMK2A,CAMK2B,CAMK2D,CAMK4,CAMKK1,CREB1,GRIN1,GRIN2A,GRIN2B,GRIN2C,GRIN2D,HRAS,MAPK1,PDPK1,PRKACB,RAF1,RASGRF1,RASGRF2,RPS6KA1,RPS6KA2,RPS6KA3,RPS6KA6,RRAS
PID:RHOA_REG_PATHWAY	http://www.broadinstitute.org/gsea/msigdb/cards/PID_RHOA_REG_PATHWAY	44	0.020507	0.539036	1	1	ABR,AKAP13,ARAP1,ARAP3,ARHGAP35,ARHGAP4,ARHGAP5,ARHGAP6,ARHGAP8,ARHGAP9,ARHGDIA,ARHGDIB,ARHGDIG,ARHGEF10,ARHGEF10L,ARHGEF11,ARHGEF12,ARHGEF15,ARHGEF17,ARHGEF18,ARHGEF2,ARHGEF25,ARHGEF3,ARHGEF5,BCR,CDKN1B,DEF6,DLC1,ECT2,FARP1,MCF2,MCF2L,MYO9B,NET1,NGEF,OBSCN,OPHN1,PLEKHG6,RHOA,SRGAP1,TRIO,VAV1,VAV2,VAV3
GO:COGNITION	http://www.broadinstitute.org/gsea/msigdb/cards/GO_COGNITION	241	0.020534	0.539036	1	1	AAAS,ABCA7,ADAM2,ADCY1,ADCY3,ADCY8,ADNP,ADORA1,ADRB2,AFF2,APP,ARC,ARF4,ATAD1,ATP1A2,ATP1A3,ATP8A1,BBS4,BCHE,BHLHB9,BRAF,BTBD9,BTG2,CALB1,CAMK4,CASP3,CBR3,CDK5,CEBPB,CHAT,CHD7,CHL1,CHMP2B,CHRM1,CHRNA4,CHRNA7,CHRNB2,CLDN5,CLN3,CLN8,CNR1,CNTN2,CNTNAP2,COMT,CPEB3,CREB1,CRH,CRHBP,CRTC1,CTNS,CUX2,CX3CR1,DBH,DEAF1,DGCR2,DGKI,DKK1,DLG4,DOPEY2,DRD1,DRD2,DRD3,DRD4,DRD5,EGFR,EGR2,EIF2AK4,EIF4A3,EIF4EBP2,EN1,EP300,EPHB2,EPM2A,ESR2,FEN1,FGF13,FOS,FOSL1,FOXB1,FOXP2,FYN,GABRA5,GALR2,GALR3,GIP,GLP1R,GM2A,GMFB,GNAS,GPI,GPR155,GPR21,GPR52,GRIA1,GRIN1,GRIN2A,GRIN2B,GRM5,GRM7,GTF2A1L,HIF1A,HLA-DRA,HMGCR,HOXA1,HRH1,HRH2,HRH3,HTR2A,HTT,IGF1,IGF2,IL1B,ITGA3,ITGA5,ITGA8,ITGB1,ITPR3,JAKMIP1,JPH3,JPH4,JUN,KAT2B,KCNAB1,KCNK10,KCNK2,KCNK4,KIT,KLK8,KRAS,LCE1D,LHCGR,LHX8,LINS,LRRN4,MAGT1,MAPK8IP2,MDK,MECP2,MEF2C,MEIS2,MTOR,MUSK,NDRG4,NETO1,NEUROD2,NF1,NIPBL,NLGN3,NLGN4X,NPS,NPTN,NPTX2,NQO2,NRGN,NRXN1,NRXN2,NRXN3,NTAN1,NTF4,NTRK1,NTRK2,NTS,NTSR1,OPRK1,OR52B4,OXT,OXTR,PAFAH1B1,PAIP2,PAK7,PARK2,PDE1B,PJA2,PLA2G6,PLCB1,PLK2,PPP1R1B,PPP3CB,PPT1,PRKAR1B,PRKAR2B,PRKCG,PRKCZ,PRNP,PSEN1,PTCHD1,PTEN,PTGS1,PTGS2,PTN,PTPRZ1,RASGRF1,RELN,RGS14,RIC8A,RIN1,RP9,RPS6KB1,S100B,SERPINF1,SGK1,SHANK1,SHANK3,SHC3,SHROOM4,SLC11A2,SLC12A5,SLC17A7,SLC1A4,SLC24A2,SLC6A1,SLC6A4,SLC8A2,SLC8A3,SNAP25,SOBP,SORCS3,SRF,ST3GAL4,STRA6,STS,SYNGAP1,SYNJ1,TAC1,TACR1,TACR2,TANC1,TBR1,TH,THRA,TMOD2,TMPRSS11E,TNR,TTC8,TUSC3,UBA6,UCN,VDAC1,VIP,VLDLR,ZNF385A
GO:AMINOACYL_TRNA_EDITING_ACTIVITY	http://www.broadinstitute.org/gsea/msigdb/cards/GO_AMINOACYL_TRNA_EDITING_ACTIVITY	9	0.021263	0.554487	1	1	AARS,AARSD1,DTD1,IARS,IARS2,LARS,LARS2,VARS,VARS2
GO:MODULATION_OF_SYNAPTIC_TRANSMISSION	http://www.broadinstitute.org/gsea/msigdb/cards/GO_MODULATION_OF_SYNAPTIC_TRANSMISSION	290	0.021274	0.554487	1	1	ABAT,ABHD6,ACHE,ADCYAP1,ADIPOQ,ADNP,ADORA1,ADRA1A,AGT,ANAPC2,APOE,ARC,ARF1,ARRB2,ATAD1,ATP1A2,ATP2A2,ATP2B2,BAIAP2,BCAN,BCHE,BRAF,CA2,CA7,CACNA1A,CACNA2D2,CACNG2,CACNG3,CACNG4,CACNG5,CACNG7,CACNG8,CALB1,CAMK2A,CAMK2B,CCL2,CD38,CDC20,CDK5,CEL,CELF4,CHRNA3,CHRNB2,CHRNB4,CLSTN1,CLSTN2,CNIH2,CNIH3,CNR1,CNR2,CNTN2,CNTN4,CNTNAP4,CPEB3,CPLX2,CPLX3,CPLX4,CREB1,CRH,CRHBP,CRHR2,CRTC1,CSPG5,CUX2,CX3CR1,DAPK1,DBN1,DGKI,DKK1,DLG4,DMPK,DNM1,DRD1,DRD2,DRD3,DRD4,DRD5,DTNBP1,EDN1,EGR2,EIF2AK4,EIF4A3,EIF4EBP2,EPHB2,FGF14,FLOT1,FMR1,FNTA,GABBR1,GDNF,GFAP,GIP,GIPC1,GLUL,GNAI1,GNAI2,GPM6B,GRIA1,GRID2IP,GRIK1,GRIK2,GRIK3,GRIK5,GRIN1,GRIN2A,GRM1,GRM2,GRM3,GRM4,GRM5,GRM6,GRM7,GRM8,GSK3B,HAP1,HCRT,HNRNPK,HRAS,HRH1,HRH2,HTR1B,HTR2A,IFNG,IGSF9B,ITPKA,ITPR3,JPH3,JPH4,KCNB1,KCNC4,KCNJ10,KCNMB4,KCNQ4,KIF5B,KISS1,KISS1R,KIT,KLHL24,KRAS,LAMA2,LGI1,LRP8,LRRK2,LRRTM1,LRRTM2,LZTS1,MAPK1,MAPK8IP2,MECP2,MEF2C,MINK1,MTMR2,NAPA,NCDN,NETO1,NETO2,NEUROD2,NF1,NFATC4,NGFR,NISCH,NLGN1,NLGN2,NLGN3,NLGN4X,NMU,NOS1,NPS,NPTN,NPY2R,NPY5R,NR2E1,NRGN,NRXN1,NTF3,NTRK1,NTRK2,NTSR1,OPHN1,OPRM1,OXT,OXTR,P2RX3,PAIP2,PARK2,PATE4,PCDH17,PER2,PFN2,PICK1,PINK1,PLA2G6,PLCL1,PLCL2,PLK2,PNKD,PPARGC1A,PPFIA3,PPP1R9A,PPP1R9B,PPP3CA,PPP3CB,PRKACA,PRKCE,PRKCZ,PSEN1,PTEN,PTGER4,PTGS2,PTK2B,PTN,PTPN5,PXK,RAB11A,RAB3A,RAB3B,RAB3GAP1,RAB5A,RAB8A,RAP1A,RAPGEF2,RAPSN,RARA,RASGRF1,RELN,RETN,RGS14,RIMS1,RIMS2,RIMS3,RIMS4,RIN1,S100B,S1PR2,SEPT5,SERPINE2,SHANK1,SHANK3,SHISA6,SHISA7,SHISA8,SHISA9,SIPA1L1,SLC18A1,SLC1A3,SLC24A2,SLC30A1,SLC6A1,SLC6A4,SLC8A2,SLC8A3,SNAP25,SNAP47,SNCA,SNCAIP,SNCG,SORCS3,SPHK1,SRF,STAR,STAU1,STX1B,STX3,STX4,STXBP1,SYN1,SYN3,SYNGAP1,SYNGR1,SYNJ1,SYP,SYT1,SYT11,SYT12,TAC1,TACR1,TACR2,TNR,TOR1A,UCN,UNC13A,UNC13B,USP46,UTS2,VAMP2,VGF,WNT7A,YWHAG,YWHAH,ZMYND8
GO:NEGATIVE_REGULATION_OF_FAT_CELL_DIFFERENTIATION	http://www.broadinstitute.org/gsea/msigdb/cards/GO_NEGATIVE_REGULATION_OF_FAT_CELL_DIFFERENTIATION	40	0.021424	0.556416	1	1	ADIPOQ,ARNTL,ASXL1,AXIN1,BBS12,C1QL4,CCDC85B,DDIT3,E2F1,ENPP1,FAM57B,FOXO1,GATA2,GATA3,ID4,IL6,INSIG1,JAG1,JDP2,MMP11,MSX2,RORA,RUNX1T1,SIRT1,SIRT2,SMAD3,SORT1,TGFB1,TGFB1I1,TNF,TRIB2,TRIB3,TRPV4,WNT1,WNT10B,WNT3A,WNT5A,WWTR1,ZFPM1,ZFPM2
GO:REGULATION_OF_BINDING	http://www.broadinstitute.org/gsea/msigdb/cards/GO_REGULATION_OF_BINDING	277	0.021602	0.559057	1	1	ABL1,ACD,ADAM15,ADD1,ADIPOQ,ADNP,ADRB2,ADRB3,AES,AIDA,AKTIP,ANGPT1,ANKRD33,ANXA2,APP,ARHGEF7,ARRB1,ARRB2,AURKA,AURKB,B2M,BAK1,BAMBI,BAX,BCL2,BCL3,BMP2,BMP4,BTAF1,BTBD1,CALM1,CALM2,CALM3,CAMK1,CAPRIN2,CARM1,CAV1,CCL23,CCPG1,CDC42,CDK5,CDK9,CDON,CEBPG,CLIC2,CPNE1,CRBN,CRMP1,CRTAC1,CSF3,CSNK1A1,CSNK1E,CSNK2B,CTBP2,CTHRC1,CTNNB1,CTNNBIP1,CYP2D6,DAB2,DAB2IP,DACT1,DDIT3,DERL1,DKK1,DOT1L,DPH3,DVL1,E2F1,EBF2,EDF1,EGF,EIF4A3,ENO1,EP300,EPB41,EPB41L5,EPHA4,ERCC2,FBXO18,FKBP1A,FLOT1,FRMD7,GATA1,GATA3,GCG,GNL3L,GOLGA2,GREM2,GSK3B,GTPBP4,GTSE1,GZMA,HABP4,HAND1,HAND2,HDAC2,HDAC4,HDAC5,HES1,HEY1,HEY2,HFE,HIPK2,HIST1H2BA,HJURP,HMBOX1,HMGA2,HMGB1,HMGB2,HMOX1,HNRNPK,HOPX,HSP90AB1,HSPA5,ICA1,ID1,ID2,IFI16,IFIT1,IFIT2,IGF1,IL10,IRF4,ISL1,ITGA2,ITGA4,ITGB1BP1,JAK2,JUN,KAT2A,KAT2B,KDM1A,KLF4,KRIT1,LDLRAP1,LEF1,LFNG,LHX2,LIF,LRPAP1,LRRK2,MAD2L2,MAPK3,MAPK8,MAPRE1,MAPRE3,MDFI,MED25,MEF2C,MEN1,MEPCE,MFNG,MITD1,MMP9,MSX1,MSX2,MYOCD,NEK2,NES,NEUROD1,NFATC4,NFIB,NFKBIA,NKX3-1,NME1,NOG,NRG1,NRP1,NSD1,P2RY1,PACS1,PARK2,PARK7,PARP1,PAX7,PCBD1,PDGFB,PDX1,PER2,PEX14,PEX19,PIN1,PINX1,PITX2,PKD1,PLAUR,PLCL1,PLCL2,PLK1,PLK2,PLN,PLXND1,PON1,PPARA,PPP1CA,PPP3CA,PRKACA,PRKCD,PRMT7,PRMT8,PSEN1,PTPRF,PYGO2,RALB,RAN,RAP1GAP,RAPGEF2,RAPGEF3,RARA,RFNG,ROCK1,RSF1,RUVBL2,S100A10,SENP2,SIN3A,SIRT2,SKI,SLN,SLPI,SMAD2,SMAD3,SMAD4,SMARCD3,SMO,SNAPIN,SORL1,SOX11,SP100,SPAG8,SPAG9,SPPL3,SPTA1,SRC,SRI,STK3,STK4,STUB1,SUMO1,TCF7L2,TDG,TERT,TEX14,TFAP4,TFIP11,TGFB1,TGFB2,TGFBR1,TGFBR3,TIAM1,TICAM1,TIRAP,TMBIM6,TMC8,TMEM173,TNFSF18,TNKS,TRAF2,TRAF4,TRAF6,TRIB3,TRIM6,TWIST1,TXN,USP33,WAPAL,WFIKKN1,WFIKKN2,WNT3A,WNT5A,ZBTB7C,ZFP90,ZFPM1,ZNF268,ZNF304,ZNF462,ZNF675
GO:LOCOMOTION	http://www.broadinstitute.org/gsea/msigdb/cards/GO_LOCOMOTION	1055	0.021775	0.560273	1	1	AAMP,ABI2,ACE2,ACVR1,ACVRL1,ADAM17,ADAM8,ADAMTS12,ADCY3,ADRBK1,AGTR1,AIMP1,AKAP4,ALCAM,ALKBH1,AMICA1,AMOT,AMOTL1,ANG,ANGPT1,ANGPT2,ANGPT4,ANK3,ANKS1A,ANLN,ANO6,ANPEP,ANXA1,APBB2,APC,APC2,APCDD1,APOA1,APOB,APP,ARC,ARF4,ARHGEF16,ARHGEF5,ARID5B,ARL13B,ARPC5,ARRB2,ARSB,ARTN,ARX,ASAP3,ASCL1,ASPM,ASTN1,ATOH1,ATP1A2,ATP1A4,ATP1B1,ATP1B2,ATP1B3,ATP2B2,ATP2B4,ATP5B,AVL9,AXL,AZU1,B3GNT1,B3GNT2,B4GALT1,BAMBI,BARHL1,BARHL2,BAX,BBS4,BCAR1,BCL11B,BDKRB1,BDNF,BIN2,BIN3,BMP4,BMP7,BMPR1B,BOC,BRAT1,BRK1,BSG,BTG1,BVES,C12orf55,C15orf38,C16orf45,C5,C5AR1,CACNA1I,CAP1,CATSPER1,CATSPER2,CATSPER3,CATSPER4,CAV1,CAV2,CCDC141,CCDC39,CCDC40,CCDC88A,CCK,CCKAR,CCL1,CCL11,CCL13,CCL14,CCL15,CCL16,CCL18,CCL19,CCL2,CCL20,CCL21,CCL23,CCL25,CCL27,CCL28,CCL3,CCL4,CCL5,CCL7,CCL8,CCR1,CCR10,CCR2,CCR3,CCR4,CCR5,CCR6,CCR7,CCR8,CCR9,CCRL2,CD151,CD2,CD209,CD244,CD248,CD2AP,CD34,CD4,CD44,CD46,CD47,CD48,CD55,CD58,CD63,CD74,CD80,CD81,CD84,CD86,CDC42,CDC42BPA,CDC42BPB,CDH13,CDH2,CDH4,CDHR3,CDK1,CDK5,CDK5R1,CDK5R2,CDKL5,CEACAM1,CEACAM8,CELF3,CELSR1,CELSR3,CEND1,CENPV,CER1,CHGA,CHL1,CHN1,CKLF,CLDN1,CLEC4G,CLEC4M,CLN6,CLRN1,CMKLR1,CMTM1,CMTM2,CMTM3,CMTM4,CMTM5,CMTM6,CMTM7,CMTM8,CNTN2,CNTN4,COL1A1,COL1A2,COL5A1,CORO1A,CORO1B,CORO1C,CR1,CR2,CREB1,CREB3,CRMP1,CSF1R,CSF3R,CSK,CSPG4,CTGF,CTHRC1,CTNNA2,CTNNB1,CTSB,CTTN,CUL3,CUZD1,CX3CR1,CXADR,CXCL1,CXCL10,CXCL11,CXCL12,CXCL13,CXCL14,CXCL16,CXCL17,CXCL2,CXCL3,CXCL5,CXCL6,CXCL9,CXCR1,CXCR2,CXCR3,CXCR4,CXCR5,CXCR6,CYP1B1,CYR61,CYSLTR1,DAB1,DAB2IP,DAG1,DAPK2,DBH,DCC,DCDC2,DCHS1,DCLK1,DCX,DDIT4,DDR1,DDX4,DEFA1,DEFA1B,DEFB1,DEPDC1B,DGKZ,DISC1,DLX5,DMRT1,DNAAF2,DNAH1,DNAH11,DNAH17,DNAH2,DNAH3,DNAH5,DNAH6,DNAH7,DNAH8,DNAI1,DNAJA1,DNER,DOCK1,DOCK2,DOCK4,DOCK8,DOK2,DPCD,DPP4,DPYSL2,DPYSL4,DPYSL5,DRD1,DRD2,DRGX,DST,DVL1,DYNLT1,DYX1C1,ECSCR,EDN1,EDN2,EDN3,EDNRB,EFHC1,EFNA1,EFNA2,EFNA3,EFNA4,EFNA5,EFNB1,EFNB2,EFNB3,EGFR,EGR2,EGR3,ELANE,ELMO1,ELMO2,ELMO3,ELP3,EMP2,EMR2,EMX2,ENAH,ENG,ENPEP,ENPP2,EPB41L5,EPHA2,EPHA3,EPHA4,EPHA5,EPHA7,EPHA8,EPHB1,EPHB2,EPHB3,EPHB4,EPS15,EPS8,EPX,EPYC,ERBB2,ERBB4,ERG,ESAM,ETS1,ETV1,ETV4,EVL,EXT1,EZR,F11R,F2,F2RL1,FAM83D,FAP,FAT1,FAT2,FBXO45,FCER1G,FER,FERMT1,FES,FEZ1,FEZ2,FEZF1,FEZF2,FFAR2,FGF10,FGF13,FGF19,FGF2,FGF7,FGF8,FGFR1,FGFR4,FGR,FIGF,FLNA,FLRT2,FLRT3,FLT1,FMNL1,FMNL3,FMOD,FN1,FOLR1,FOLR2,FOSL1,FOXB1,FOXC1,FOXD1,FOXE1,FOXJ1,FOXN1,FPR1,FPR2,FPR3,FSCN1,FUT10,FUT7,FUT8,FYN,FZD3,FZD4,GAP43,GAPDHS,GAS6,GAS8,GATA2,GATA3,GBF1,GBX1,GBX2,GCNT1,GDF7,GDNF,GFRA3,GIPC1,GJA1,GLG1,GLI2,GLI3,GOLPH3,GP6,GPC1,GPC6,GPLD1,GPM6A,GPR124,GPR15,GPR37,GPX1,GRB14,GRB2,GRB7,GREM1,GRIN2A,GRIN2C,GSK3B,GYPA,HAND2,HAVCR1,HBEGF,HCK,HES1,HEXB,HGF,HIF1A,HIST1H2BA,HLA-DRB1,HMGB1,HMGB2,HOXA2,HOXA5,HOXB9,HRAS,HRG,HRH1,HSP90AA1,HSPA1A,HSPA1B,HTR2A,HTR2B,HTR6,HYAL2,ICAM1,ID1,ID2,IDE,IER2,IFNG,IL10,IL12A,IL12B,IL16,IL17RA,IL17RC,IL1B,IL4,IL6,IL6R,IL8,ILK,ING2,INPP5B,INPP5D,INSL6,IRAK4,ISL1,ISL2,ISPD,ITCH,ITGA1,ITGA11,ITGA2,ITGA3,ITGA4,ITGA5,ITGA6,ITGA9,ITGAL,ITGAM,ITGAV,ITGAX,ITGB1,ITGB1BP1,ITGB2,ITGB3,ITGB4,ITGB5,ITGB6,ITGB7,JAGN1,JAK1,JAK2,JAK3,JAM2,JAM3,JMY,JPH3,JUP,KAL1,KCTD13,KDR,KIAA0319,KIAA1598,KIF26A,KIF26B,KIF5A,KIF5B,KIF5C,KIRREL3,KIT,KITLG,KLF7,KPNA3,KRAS,KRT16,KRT2,L1CAM,LAMA2,LAMA5,LAMB1,LAMB2,LAMC1,LAMP1,LAMP3,LBP,LCK,LCP1,LDHC,LDLR,LECT2,LEF1,LEP,LGALS3,LGALS9,LGI1,LHX1,LHX2,LHX3,LHX4,LHX6,LHX9,LIMD1,LMX1A,LOXL2,LPAR1,LPHN3,LRP5,LRRC16A,LRRC6,LRRK2,LSP1,LTB4R2,LYN,LYST,MADCAM1,MAG,MAP2K1,MAPK1,MAPK14,MAPK3,MAPK8IP3,MAPT,MARK1,MARK2,MATK,MATN2,MBOAT7,MDGA1,MDK,MEF2C,MEGF8,MERTK,MESP1,MET,MIF,MITF,MIXL1,MMP1,MMP14,MMP9,MOG,MSN,MSX2,MYH10,MYH9,MYO18A,MYO1G,MYO5A,NANOS1,NAV1,NCK1,NCK2,NCKAP1L,NDE1,NDEL1,NDN,NDNF,NDRG4,NEO1,NET1,NEUROD4,NFASC,NFATC2,NFIB,NGFR,NKX2-1,NKX2-3,NLRP10,NLRP12,NODAL,NOG,NOS3,NOTCH1,NOV,NOX1,NPC1,NPHP4,NR2E1,NR2F2,NR4A1,NR4A2,NR4A3,NRAS,NRCAM,NRD1,NRG1,NRG3,NRP1,NRP2,NRTN,NRXN1,NRXN3,NTF3,NTN1,NTN3,NTN4,NTRK1,NTRK2,NTRK3,NUP153,NUP85,OGDH,OGN,OLIG3,OLR1,OPHN1,OR10A4,OR1D2,OR8A1,OTX2,OVOL2,P2RY1,P2RY12,PAFAH1B1,PAK4,PAK7,PALLD,PARP9,PARVA,PAX6,PAXIP1,PCM1,PDCD10,PDE4B,PDE4D,PDGFA,PDGFB,PDGFRA,PDGFRB,PDILT,PDPK1,PDPN,PEAK1,PEX13,PEX7,PF4,PF4V1,PGK2,PHACTR1,PHACTR4,PHOX2B,PIK3C2G,PIK3CA,PIK3CB,PIK3CD,PIK3CG,PIK3R1,PIK3R2,PIP5K1A,PIP5K1C,PITX2,PKN1,PKN2,PKN3,PLA2G10,PLA2G1B,PLA2G6,PLAT,PLAU,PLAUR,PLCG1,PLD1,PLD2,PLEKHG5,PLP2,PLTP,PLXNA1,PLXNA2,PLXNA3,PLXNA4,PLXNB1,PLXNB2,PLXNB3,PLXNC1,PLXND1,PML,PODXL,PODXL2,POU3F2,POU3F3,POU4F1,POU4F2,POU4F3,PPAP2A,PPAP2B,PPARD,PPBP,PPIA,PPIL2,PPP1R9B,PPP3CB,PREX1,PRKCD,PRKCI,PRKCQ,PRKCZ,PRKG1,PRKX,PRM3,PROC,PROCR,PROK2,PROP1,PROS1,PROX1,PRPF40A,PRSS3,PRSS37,PSEN1,PSG2,PSTPIP1,PSTPIP2,PTAFR,PTEN,PTK2,PTK2B,PTK6,PTK7,PTP4A3,PTPN11,PTPRA,PTPRC,PTPRF,PTPRJ,PTPRK,PTPRM,PTPRO,PVR,PVRL1,PVRL2,PVRL4,RAB13,RAB1A,RAC1,RAC2,RALA,RALBP1,RANBP9,RAPGEF2,RARRES2,RASGEF1A,RBFOX2,RELN,RERE,RET,RFX3,RHBDF1,RHOA,RHOC,RHOG,RIC8A,RLTPR,RNASE2,RNF165,ROBO1,ROBO2,ROBO3,ROCK1,ROPN1B,RPS6KA5,RPS6KB1,RPSA,RSPH9,RTN4,RYK,S100A12,S100A2,S100A8,S100A9,S100P,S1PR1,SAA1,SAA2,SAA4,SATB2,SBDS,SCARB1,SCARB2,SCG2,SCN1B,SCNN1B,SCRIB,SCYL3,SDC1,SDC2,SDC3,SDC4,SDCBP,SDCCAG8,SELE,SELL,SELP,SELPLG,SEMA3A,SEMA3C,SEMA3D,SEMA3E,SEMA3F,SEMA3G,SEMA4A,SEMA4B,SEMA4C,SEMA4D,SEMA4F,SEMA4G,SEMA5A,SEMA5B,SEMA6A,SEMA6B,SEMA6C,SEMA6D,SEMA7A,SERPINB3,SERPIND1,SETD2,SFTPD,SGPL1,SH3KBP1,SHC1,SHH,SHROOM2,SIAH1,SIAH2,SIRPA,SIRPG,SIVA1,SIX1,SIX2,SIX3,SIX4,SKI,SLAMF1,SLC10A1,SLC16A1,SLC16A3,SLC16A8,SLC1A5,SLC20A2,SLC22A16,SLC26A8,SLC3A2,SLC7A10,SLC7A11,SLC7A5,SLC7A6,SLC7A7,SLC7A8,SLC7A9,SLC9A1,SLIRP,SLIT1,SLIT2,SLIT3,SMAD4,SMCP,SMO,SNAI1,SNAI2,SOCS7,SORBS2,SORD,SOS1,SOX1,SOX10,SOX17,SOX18,SOX8,SPAG16,SPATA13,SPEM1,SPN,SPNS1,SPNS2,SPNS3,SPOCK1,SPON2,SPTA1,SPTAN1,SPTB,SPTBN1,SPTBN2,SPTBN4,SPTBN5,SRC,SRF,SRMS,SRPX2,SSTR4,STARD13,STAT1,STAT5B,STYK1,SYK,SYNE2,T,TAOK2,TBX1,TBX20,TBX21,TBX5,TDGF1,TEK,TEKT2,TEKT3,TFRC,TGFB1,TGFB2,TGFBR1,TGFBR3,THBD,THBS1,THBS4,TIAM1,TLX3,TMEFF2,TMEM18,TMEM201,TMF1,TNF,TNFAIP1,TNFRSF11A,TNFRSF12A,TNFRSF14,TNFRSF4,TNFSF11,TNFSF12,TNK2,TNN,TNP1,TNR,TNS1,TNS3,TOP2B,TOR1A,TREM1,TRPM4,TSC2,TSPAN1,TSPO,TTLL5,TUBB2B,TUBB3,TWIST1,TYK2,TYMP,TYRO3,UMOD,UNC5A,UNC5B,UNC5C,UNC5D,UNK,USP24,USP33,USP9X,UVRAG,VAMP8,VANGL2,VASP,VAV1,VAV2,VAV3,VAX1,VCAM1,VCAN,VEGFA,VEGFB,VEGFC,VIL1,VPS18,WASF2,WDPCP,WNT11,WNT3,WNT3A,WNT5A,WNT7A,WWC1,WWP1,WWP2,XCL1,XCL2,XCR1,XPR1,YES1,YWHAE,ZAP70,ZEB2,ZFAND5,ZNF280A,ZNF280B,ZNF280C,ZNF580,ZNF639,ZRANB1
GO:FOREBRAIN_DEVELOPMENT	http://www.broadinstitute.org/gsea/msigdb/cards/GO_FOREBRAIN_DEVELOPMENT	344	0.021802	0.560273	1	1	ADCYAP1,AGTPBP1,AKAP5,ALDH1A3,ANXA3,APAF1,APP,AQP1,ARHGAP11B,ARHGAP35,ARID1A,ARL13B,ARX,ASCL1,ASPM,ATAT1,ATF5,ATIC,ATOH1,ATP2B4,ATP7A,ATRX,AVPR1A,AVPR2,AXIN1,AXL,BAD,BAX,BBS4,BCAN,BCL11B,BMP2,BMP4,BMPR1A,BTBD3,BTG2,C16orf45,CASP3,CCDC141,CCDC85C,CCKAR,CCR2,CDH1,CDH2,CDK5,CDK5R1,CDK5R2,CDK6,CDON,CEP120,CHD5,CHD7,CHRD,CHRNB2,CNTN2,CNTNAP2,COL3A1,CREB1,CRH,CRHR2,CRTAC1,CSF1R,CTNNB1,CX3CR1,CXCL12,CXCR4,CYP17A1,DAB1,DAB2IP,DCLK1,DCLK2,DCT,DCX,DISC1,DKK1,DLC1,DLX1,DLX2,DMRTA2,DNAH5,DOCK7,DPCD,DPYSL2,DRD1,DRD2,DUOX2,DYNC2H1,E2F1,EFHC1,EFNA2,EGFR,EMX1,EMX2,EOMES,EPHA5,EPHB2,EPHB3,ERBB4,ESR2,ETS1,EXT1,EZH1,EZH2,FABP7,FAS,FAT4,FBXO45,FEZF1,FEZF2,FGF10,FGF13,FGF8,FGFR1,FGFR2,FOXB1,FOXP2,FRS2,FUT10,FYN,GART,GATA2,GBX2,GDF7,GDPD5,GHRH,GHRHR,GLI1,GLI2,GLI3,GNAQ,GNG12,GRIN1,GSC,GSK3B,GSX1,GSX2,H2AFX,HAP1,HES1,HES5,HESX1,HHEX,HIF1A,HNRNPK,HOOK3,HPRT1,HTR5A,HTR6,HTRA2,ID2,ID4,IGF2BP1,INHBA,ISL1,KAT2A,KCNA1,KCNC1,KCNC2,KDM1A,KDM6B,KIF14,KIRREL3,KRAS,LAMB1,LEF1,LHX1,LHX2,LHX3,LHX5,LHX6,LHX8,LMX1A,LPAR1,LRP1,LRP2,LRP6,LRP8,LRRK2,MAPK8IP3,MAS1,MBOAT7,MCPH1,MDK,MKKS,MSX1,MYH10,NCOA1,NDE1,NDEL1,NDST1,NEFH,NEUROD1,NEUROD6,NEUROG3,NF1,NF2,NFIB,NKX2-1,NKX2-6,NME1,NOG,NOTCH1,NOTCH3,NPY,NR0B1,NR2E1,NR2F2,NR4A2,NR4A3,NRG1,NRG3,NRGN,NRP1,NTRK2,NUMB,NUMBL,OGDH,OGT,OLIG2,OTP,OTX1,OTX2,OXTR,PAFAH1B1,PAX5,PAX6,PCDH9,PCM1,PEX13,PGAP1,PHLDA1,PHLPP2,PITX1,PITX2,PLCB1,PLXNA3,PLXNA4,POU1F1,POU3F1,POU3F2,POU3F3,POU3F4,POU4F1,PPARGC1A,PRKG1,PROP1,PROX1,PSEN1,PTEN,PTN,PTPRS,PTPRZ1,RAB3GAP1,RAC1,RAC3,RAN,RAPGEF2,RARA,RARB,RAX,RBPJ,RELN,RFX4,ROBO1,ROBO2,RPGRIP1L,RRM1,RTN4,RYK,SALL1,SALL3,SATB2,SCN5A,SECISBP2,SEMA3A,SEMA5A,SEMA7A,SETD2,SHANK3,SHH,SIX3,SKI,SLC1A2,SLC32A1,SLC38A2,SLC4A10,SLC6A3,SLC6A4,SLC8A1,SLC8A3,SLIT1,SLIT2,SLIT3,SLITRK5,SMARCC2,SMO,SOCS7,SOX1,SOX2,SOX3,SRC,SRD5A1,SRF,SSTR1,SSTR2,SSTR3,SSTR4,STIL,SZT2,TACC1,TACC2,TACC3,TAL2,TBR1,TBX19,TBX3,TCTN1,TH,TNR,TOP2B,TRA2B,TRAPPC9,TSC1,TSKU,TTC21B,TWSG1,TYRO3,UBA6,UCHL5,UNCX,UQCRQ,VLDLR,WDR62,WNT1,WNT2B,WNT3A,WNT4,WNT5A,WNT7A,WNT7B,XAB2,YWHAE,ZEB2,ZNF335
GO:KIDNEY_VASCULATURE_DEVELOPMENT	http://www.broadinstitute.org/gsea/msigdb/cards/GO_KIDNEY_VASCULATURE_DEVELOPMENT;GO:RENAL_SYSTEM_VASCULATURE_DEVELOPMENT;http://www.broadinstitute.org/gsea/msigdb/cards/GO_RENAL_SYSTEM_VASCULATURE_DEVELOPMENT	18	0.021992	0.562524	1	1	ACTA2,ANGPT1,ANGPT2,BMP4,CD34,EGR1,FOXC2,GPR4,HES1,NOTCH1,NOTCH3,NRP1,OSR1,PDGFB,PDGFRA,PDGFRB,PKD2,TCF21
PID:ERBB1_DOWNSTREAM_PATHWAY	http://www.broadinstitute.org/gsea/msigdb/cards/PID_ERBB1_DOWNSTREAM_PATHWAY	105	0.022118	0.562524	1	1	ABI1,ACTR2,ACTR3,AKT1,ARF4,ARPC1B,ARPC2,ARPC3,ARPC4,ARPC5,ATF1,ATF2,BAD,BAIAP2,BCL2L1,BRAF,BRK1,CAPN2,CDC42,CHN2,CREB1,CYFIP2,DIAPH3,DUSP1,DUSP6,EGF,EGFR,EGR1,ELK1,EPS8,F2RL2,FOS,GAB1,GRB2,HRAS,IQGAP1,JUN,KRAS,KSR1,MAP2K1,MAP2K2,MAP2K4,MAP2K5,MAP3K1,MAP3K2,MAPK1,MAPK3,MAPK7,MAPK8,MAPK9,MAPKAP1,MEF2C,MLST8,MTOR,MYLPF,NCKAP1,NRAS,PDPK1,PEBP1,PIK3CA,PIK3CB,PIK3CD,PIK3R1,PIK3R2,PIK3R3,PLD1,PLD2,PPP2CA,PPP2R1A,PPP2R2A,PPP5C,PRKCA,PRKCD,PRKCZ,RAB5A,RAC1,RAF1,RALA,RALGDS,RICTOR,RIN1,RPS6,RPS6KA3,RPS6KA4,RPS6KA5,SFN,SH2D2A,SLC9A1,SMAD1,SOS1,SRC,SRF,STAT1,STAT3,USP6NL,VAV2,WASF2,WASL,YWHAB,YWHAE,YWHAG,YWHAH,YWHAQ,YWHAZ,ZFP36
GO:REGULATION_OF_RECEPTOR_BINDING	http://www.broadinstitute.org/gsea/msigdb/cards/GO_REGULATION_OF_RECEPTOR_BINDING	17	0.02212	0.562524	1	1	ADAM15,ADIPOQ,ANXA2,B2M,CRTAC1,GREM2,HFE,IL10,LEF1,MMP9,NKX3-1,NOG,NRP1,PLCL1,PLCL2,PTPRF,RUVBL2
GO:REGULATION_OF_CHOLESTEROL_EFFLUX	http://www.broadinstitute.org/gsea/msigdb/cards/GO_REGULATION_OF_CHOLESTEROL_EFFLUX	19	0.022272	0.56443	1	1	ABCA1,ABCA12,ABCA7,ABCG1,ADIPOQ,APOE,EGF,LAMTOR1,LRP1,NFKBIA,NR1H2,NR1H3,PLA2G10,PLTP,PON1,PTCH1,SHH,SIRT1,SREBF2
GO:MESENCHYMAL_CELL_PROLIFERATION	http://www.broadinstitute.org/gsea/msigdb/cards/GO_MESENCHYMAL_CELL_PROLIFERATION	13	0.022503	0.567623	1	1	BMP2,BMP4,BMP7,CTNNB1,FGF4,FGF7,FGFR2,GPC3,HAND2,MSX1,OSR1,SHH,STAT1
GO:GLIAL_CELL_FATE_COMMITMENT	http://www.broadinstitute.org/gsea/msigdb/cards/GO_GLIAL_CELL_FATE_COMMITMENT	13	0.022553	0.567623	1	1	ASCL1,CTNNB1,GCM1,HES5,NKX2-2,NRG1,OLIG2,PAX6,SOX2,SOX6,SOX8,SOX9,TAL1
GO:TRACHEA_MORPHOGENESIS	http://www.broadinstitute.org/gsea/msigdb/cards/GO_TRACHEA_MORPHOGENESIS	12	0.022747	0.570002	1	1	BMP4,CTNNB1,HOXA5,LRP6,MAP2K1,MAP2K2,MAPK1,MAPK3,RSPO2,SHH,TGFBR2,WNT7B
GO:REGULATION_OF_RELEASE_OF_SEQUESTERED_CALCIUM_ION_INTO_CYTOSOL_BY_SARCOPLASMIC_RETICULUM	http://www.broadinstitute.org/gsea/msigdb/cards/GO_REGULATION_OF_RELEASE_OF_SEQUESTERED_CALCIUM_ION_INTO_CYTOSOL_BY_SARCOPLASMIC_RETICULUM	25	0.022822	0.570002	1	1	AKAP6,ANK2,ASPH,ATP1A2,CACNA1C,CALM1,CALM2,CALM3,CAMK2D,CASQ1,CASQ2,CLIC2,DHRS7C,DMD,FKBP1B,GSTM2,GSTO1,HRC,PDE4D,PLN,PRKACA,RYR2,SLC8A1,SRI,TRDN
GO:PYRIMIDINE_CONTAINING_COMPOUND_SALVAGE	http://www.broadinstitute.org/gsea/msigdb/cards/GO_PYRIMIDINE_CONTAINING_COMPOUND_SALVAGE;GO:PYRIMIDINE_NUCLEOSIDE_SALVAGE;http://www.broadinstitute.org/gsea/msigdb/cards/GO_PYRIMIDINE_NUCLEOSIDE_SALVAGE	12	0.022881	0.570002	1	1	CDA,DCK,HDHD1,TK1,TK2,TYMP,UCK1,UCK2,UCKL1,UPP1,UPP2,UPRT
GO:REGULATION_OF_NEURON_DIFFERENTIATION	http://www.broadinstitute.org/gsea/msigdb/cards/GO_REGULATION_OF_NEURON_DIFFERENTIATION	527	0.023217	0.575107	1	1	ABL1,ABL2,ADAMTS1,ADCY6,ADCYAP1,ADNP,ADRA2B,ADRA2C,AKAP5,AKT1,AMIGO1,ANAPC2,ANKRD1,ANKRD27,APBB1,APOE,APP,ARF1,ARF6,ARHGAP35,ARHGAP4,ARHGDIA,ARSB,ASAP1,ASCL1,ASPM,ATF1,ATOH1,ATP8A2,AVIL,B2M,BAG5,BAI3,BAIAP2,BARHL2,BCL11A,BCL11B,BCL2,BCL6,BDNF,BEND6,BHLHB9,BIN1,BMP2,BMP4,BMP5,BMP6,BMP7,BMPR2,BRAF,C3orf17,CACNA1A,CALR,CAMK1,CAMK1D,CAMK2B,CAPRIN1,CAPRIN2,CARM1,CAV1,CBFA2T2,CCDC88A,CCL5,CCR2,CDC20,CDH2,CDH4,CDK5,CDK5R1,CDK5RAP1,CDK5RAP2,CDK5RAP3,CDKL5,CDON,CERS2,CFL1,CHN1,CHODL,CHRNA3,CHRNB2,CIB1,CLASP2,CNR1,CNTF,CNTN1,CNTN2,CNTN4,COBL,CPEB1,CPEB3,CPNE1,CPNE5,CPNE6,CPNE9,CRABP2,CRMP1,CRTC1,CRX,CTDSP1,CTTN,CUL7,CUX1,CUX2,CXCL12,CYB5D2,DAB1,DAB2IP,DBN1,DCC,DDX6,DGUOK,DISC1,DKK1,DLL1,DMD,DNM2,DNM3,DNMT3B,DPYSL2,DPYSL3,DSCAM,DTX1,DUOXA1,DVL1,ECT2,EDNRB,EEF2K,EFEMP1,EFNA1,EFNA5,EIF2AK4,EIF4E,EIF4ENIF1,EIF4G1,ENC1,EOMES,EP300,EPHA3,EPHA4,EPHA7,EPHB2,EPHB3,EPO,EPOR,EPYC,ETV5,EYA1,EZH2,FAM134C,FBXO31,FBXO38,FBXW8,FES,FEZ1,FEZF1,FEZF2,FGF13,FGFR1,FIG4,FKBP1B,FKBP4,FMOD,FMR1,FN1,FOXA1,FOXO6,FRMD7,FSTL4,FYN,GAK,GATA2,GATA3,GDF11,GDF5,GDF6,GDF7,GDI1,GDPD5,GFAP,GFI1,GLI2,GLI3,GOLGA4,GORASP1,GPR37L1,GPRC5B,GRID2,GRIN1,GRN,GSK3B,HDAC2,HES1,HES3,HES5,HEY2,HEYL,HGF,HMG20A,HMG20B,HNRNPK,HOXA2,HOXD3,ID1,ID2,ID4,IFNG,IFRD1,IKBKB,IL1B,IL1RAPL1,IL2,IL6,ILK,IMPACT,INPP5E,INPP5F,INPP5J,ISL1,ISL2,ISLR2,IST1,ITGA3,ITGB1,ITM2C,ITPKA,ITSN2,JAG1,KANK1,KAT2B,KATNA1,KCTD11,KEL,KIAA0319,KIAA1598,KIDINS220,KIF13B,KLF4,KLK6,KLK8,KNDC1,L1CAM,LBX1,LGALS1,LIF,LIN28A,LINGO1,LMX1A,LPAR1,LPAR3,LRP1,LRP4,LRP8,LRRC4C,LRRC7,LRRK2,LSM1,LTK,LYN,LZTS1,MACF1,MAG,MAGI2,MAP1B,MAP2K1,MAP2K2,MAPT,MARCKS,MARK2,MBP,MED1,MEF2C,MEGF8,MEIS1,METRN,MIB1,MMD,MMD2,MOB2,MTOR,MUL1,MYCN,NAP1L2,NBL1,NCKIPSD,NCOA1,NDEL1,NDNF,NDRG4,NEDD4L,NEGR1,NEU1,NEUROD1,NEUROD2,NEUROG1,NEUROG3,NFATC4,NGEF,NGF,NGFR,NKX2-2,NKX2-5,NKX6-1,NLGN1,NLGN3,NME1,NOG,NOTCH1,NOTCH3,NPTN,NR2E1,NRCAM,NRG1,NRP1,NTF3,NTF4,NTN1,NTRK1,NTRK2,NTRK3,NUMBL,OBSL1,OGN,OLFM1,OLIG2,OMG,OPA1,P2RY2,PACSIN1,PAFAH1B1,PAK3,PALM,PAQR3,PARK2,PAX6,PBX1,PCP4,PDLIM5,PHOX2B,PLK2,PLK5,PLXNA1,PLXNA2,PLXNA3,PLXNA4,PLXNB1,PLXNB2,PLXNB3,PLXNC1,PLXND1,PMP22,POU3F2,PPP1R9A,PPP2R5B,PPP3CA,PQBP1,PREX1,PRKCI,PRKD1,PROX1,PRPF19,PRRX1,PSEN1,PTCHD2,PTEN,PTGER3,PTK2,PTK2B,PTK6,PTK7,PTN,PTPN5,PTPRD,PTPRF,PTPRO,PTPRZ1,RAB11A,RAB17,RAB21,RAB7L1,RAC1,RAC3,RAP1A,RAP1GAP,RAP1GAP2,RAP2A,RAPGEF1,RAPGEF2,RARA,RARB,RASAL1,RELN,REST,RET,RHOA,RIMS1,RIMS2,RND2,RNF112,RNF6,ROBO1,ROBO2,RRN3,RTN4,RTN4R,RUFY3,S1PR5,SCARF1,SCN1B,SDC2,SDK1,SEMA3A,SEMA3C,SEMA3D,SEMA3E,SEMA3F,SEMA3G,SEMA4A,SEMA4B,SEMA4C,SEMA4D,SEMA4F,SEMA4G,SEMA5A,SEMA5B,SEMA6A,SEMA6B,SEMA6C,SEMA6D,SEMA7A,SERPINE2,SERPINF1,SETX,SEZ6,SF3A2,SFRP1,SFRP2,SGK1,SHANK1,SHANK3,SHH,SHOX2,SIPA1L1,SIX1,SIX3,SKIL,SLC39A12,SLC6A4,SLIT1,SLIT2,SLIT3,SMURF1,SNAP25,SNAPIN,SNX3,SOX11,SOX2,SOX3,SOX8,SOX9,SPAG9,SPG20,SPHK1,SPOCK1,SPP1,SRCIN1,SRF,SS18L1,SSH1,SSH2,SSH3,STK11,STK24,STK25,STMN2,SYNGAP1,SYT1,SYT17,SYT2,SYT3,SYT4,TBR1,TBX6,TCF3,TCF4,TGIF2,THY1,TIAM1,TIMP2,TLE6,TLX2,TLX3,TMEM30A,TNFRSF12A,TNIK,TNR,TP73,TRIM32,TRIM67,TRPC6,TRPV2,TRPV4,TTL,TWF2,UBE2V2,ULK2,ULK4,UNC13A,UST,VEGFA,VIM,VLDLR,VWC2,VWC2L,WDR36,WNT3,WNT3A,WNT5A,WNT7A,XK,YWHAG,YWHAH,ZEB1,ZEB2,ZFHX3,ZHX2,ZMYND8,ZNF536
REACTOME:MYD88_MAL_CASCADE_INITIATED_ON_PLASMA_MEMBRANE	http://www.broadinstitute.org/gsea/msigdb/cards/REACTOME_MYD88_MAL_CASCADE_INITIATED_ON_PLASMA_MEMBRANE	80	0.023243	0.575107	1	1	AGER,APP,ATF1,ATF2,BTK,CDK1,CHUK,CREB1,DUSP3,DUSP4,DUSP6,DUSP7,ECSIT,ELK1,FOS,HMGB1,IKBKB,IKBKG,IRAK1,IRAK2,IRAK3,IRAK4,JUN,LY96,MAP2K1,MAP2K2,MAP2K3,MAP2K4,MAP2K6,MAP2K7,MAP3K1,MAP3K7,MAPK1,MAPK10,MAPK11,MAPK14,MAPK3,MAPK7,MAPK8,MAPK9,MAPKAPK3,MEF2A,MEF2C,MYD88,NFKB2,NFKBIA,NFKBIB,NOD1,NOD2,PELI1,PELI2,PELI3,PPP2CA,PPP2CB,PPP2R1A,PPP2R1B,PPP2R5D,RELA,RIPK2,RPS27A,RPS6KA1,RPS6KA2,RPS6KA3,RPS6KA5,S100A12,S100B,SAA1,SIGIRR,TAB1,TAB2,TAB3,TIRAP,TLR1,TLR2,TLR4,TLR6,TMEM189-UBE2V1,TRAF6,UBA52,UBE2N
GO:REGULATION_OF_ACTIN_NUCLEATION	http://www.broadinstitute.org/gsea/msigdb/cards/GO_REGULATION_OF_ACTIN_NUCLEATION	26	0.02358	0.578449	1	1	ABI2,AP1AR,ARF1,ARFIP1,ARFIP2,BRK1,C15orf38,CORO1A,CORO1B,FMN1,GMFB,GMFG,GSN,MAGEL2,NCKAP1,PICK1,SCIN,TRIM27,VIL1,WAS,WASF1,WASL,WHAMM,WIPF1,WIPF2,WIPF3
GO:CYTOKINESIS	http://www.broadinstitute.org/gsea/msigdb/cards/GO_CYTOKINESIS	84	0.023592	0.578449	1	1	ACTR2,ACTR3,AHCTF1,ALKBH4,ANK3,ANLN,APC,ARHGEF11,ARL3,AURKB,AURKC,BBS4,BCL2L1,BECN1,BIN3,BIRC5,BRCA2,CECR2,CEP55,CHMP4B,CIT,CKAP2,CNTROB,CUL7,DAPK3,DCTN3,DIAPH2,ECT2,ESPL1,FMN2,GTPBP8,INCENP,IST1,JTB,KIAA0196,KIF13A,KIF20A,KIF23,KIF4A,KIF4B,KLHL13,KLHL9,LZTS2,MAP9,MITD1,MYH10,MYH9,NEK6,NEK7,NOX5,NUSAP1,PIK3C3,PLK1,PRC1,RAB11A,RAB11FIP3,RAB11FIP4,RAB35,RACGAP1,RALA,RALB,RASA1,RHOA,RHOB,RHOC,ROCK2,ROPN1B,SEPT5,SEPT6,SEPT7,SNX18,SNX33,SNX9,SON,SPAST,SPIRE1,SPIRE2,SPTBN1,STAMBP,STMN1,TTC19,USP8,ZFYVE26,ZNF365
GO:IONOTROPIC_GLUTAMATE_RECEPTOR_COMPLEX	http://www.broadinstitute.org/gsea/msigdb/cards/GO_IONOTROPIC_GLUTAMATE_RECEPTOR_COMPLEX	46	0.023615	0.578449	1	1	ABHD12,ABHD6,CACNG2,CACNG3,CACNG4,CACNG5,CACNG7,CACNG8,CNIH2,CNIH3,CPT1C,DLG1,DLG2,DLG3,DLG4,EPS8,GRIA1,GRIA2,GRIA3,GRIA4,GRID2,GRIK2,GRIK4,GRIK5,GRIN1,GRIN2A,GRIN2B,GRIN2C,GRIN2D,GRIN3A,GRIN3B,NETO1,NETO2,NLGN1,OLFM2,OLFM3,PORCN,PTK2B,SACM1L,SHANK1,SHISA6,SHISA7,SHISA8,SHISA9,VWC2,VWC2L
GO:NEGATIVE_REGULATION_OF_ORGANELLE_ORGANIZATION	http://www.broadinstitute.org/gsea/msigdb/cards/GO_NEGATIVE_REGULATION_OF_ORGANELLE_ORGANIZATION	368	0.02377	0.579253	1	1	ACAA2,ACD,ADD1,AKT1,ANKRD27,APC,APC2,ARAP1,ARFGEF1,ARHGAP6,ARHGEF10,ARHGEF2,ARRB2,ASF1A,ASPM,ATAD2,ATAD2B,ATG5,ATM,ATRX,AURKA,AURKAIP1,AURKB,AURKC,AVIL,AVP,BAG4,BBS4,BCL2L1,BCOR,BIRC2,BIRC3,BIRC5,BIRC7,BIRC8,BMP4,BMP7,BNIP3,BRCA1,BUB1,BUB1B,BUB3,C12orf5,C15orf38,C16orf45,CAPG,CAPZA1,CAPZA2,CAPZA3,CAPZB,CAV3,CCNB1,CCNF,CDC14A,CDK5RAP2,CENPF,CEP120,CEP192,CEP63,CEP72,CHD3,CHD4,CHEK1,CHEK2,CHMP2A,CHMP4A,CHMP4B,CIB1,CKAP2,CKAP5,CLASP1,CLASP2,CLIP3,CORO1A,CORO1B,CSNK1D,CSNK2A1,CSNK2A2,CTBP1,DCTN2,DLC1,DLG1,DMRT1,DNMT1,DNMT3B,DYNC1H1,EML1,EML2,EPS8,ERCC1,ERCC4,ESPL1,ESPN,EVI5L,EZR,FAM175B,FBXO43,FBXO5,FEZ1,FEZ2,FGF13,FHOD3,FKBP4,FLCN,FLNA,FOXP3,FRMD7,FXN,GAS2L1,GAS2L2,GMFB,GMFG,GNL3L,GOLGA2,GPSM2,GPX1,GSN,H2AFY,HAUS1,HAUS2,HAUS3,HAUS4,HAUS5,HAUS6,HAUS7,HAUS8,HDAC3,HDAC6,HGF,HMGA1,HNRNPA1,HNRNPC,HNRNPU,HORMAD1,HSPA1A,IGF1,INO80,INPP5J,INPP5K,INSIG1,JARID2,KANK1,KDM1A,KDM3A,KDM4A,KDM5A,KIAA0196,KIAA0226,KIAA1377,KIF11,KIF23,KIF2A,KIF3B,KIF4A,KIF4B,KIFC1,KLHL22,KPNB1,LIF,LIG3,LIMA1,LMNA,LMOD1,LMOD2,LMOD3,LRRK2,LZTS2,MAD1L1,MAD2L1,MAD2L2,MAP1A,MAP4,MAP6D1,MAP9,MAPRE1,MCRS1,MDM1,MECP2,MID1,MID1IP1,MKKS,MLH1,MOS,MPV17L,MSH2,MTBP,MTF2,MTM1,MUL1,MYADM,MYBL2,MYH9,MYOC,NANOS2,NAT10,NBN,NCOR1,NDC80,NEK2,NEK6,NEK7,NLRC4,NME6,NOC2L,NOL3,NPM1,NUBP1,OFD1,OMA1,OPA1,OSM,OTUB1,PARK2,PARL,PARP1,PATL2,PAX5,PCNT,PFN1,PFN2,PFN4,PHF1,PHF2,PHF23,PHF8,PHLDB2,PIBF1,PICK1,PID1,PIF1,PIH1D1,PINK1,PINX1,PLEKHH2,PLK1,PLK2,PML,PPARGC1A,PPFIA1,PPIF,PPP1R9A,PPP2R1A,PPP2R4,PRC1,PRELID1,PRKAR1A,PRKCD,PSMD10,PSMG2,PTTG1,PTTG2,RAB11A,RACGAP1,RAD1,RAD50,RAN,RANBP1,RBM14,RCC1,RDX,RGS14,RHOA,RPS3,RPS6KA2,RTEL1,S1PR1,SBDS,SCFD1,SCIN,SET,SETMAR,SGK1,SHANK1,SHANK3,SIAH3,SIN3A,SIRT1,SIRT4,SKI,SLC25A5,SLIT2,SMARCB1,SMC1A,SMC3,SMG6,SNCA,SPAG5,SPAST,SPC25,SPI1,SPICE1,SPTA1,SPTAN1,SPTB,SPTBN1,SPTBN2,SPTBN4,SPTBN5,SRC,STARD9,STIL,STMN1,STMN2,SUN2,SUPT6H,SWAP70,SYT4,TACSTD2,TAF7,TBC1D30,TBC1D4,TBC1D7,TBCD,TCHP,TERF1,TERF2,TERF2IP,TET1,TEX14,TINF2,TMEFF2,TMEM67,TMOD1,TMOD2,TMOD3,TMOD4,TNKS,TNKS2,TOM1L1,TOM1L2,TPR,TPX2,TRIAP1,TRIM37,TRIM54,TRIM9,TRIOBP,TRIP12,TSPO,TTK,TUBB,TUBB1,TUBG1,TUBGCP2,TUBGCP3,TUBGCP4,TUBGCP6,TWF1,TWF2,TWIST1,UBE2B,UBQLN1,UBQLN4,UBR5,UCN,UVRAG,VAT1,VIL1,VILL,VPS13C,WAPAL,WASF2,WDR62,XIAP,XRCC5,ZNF207,ZNF451,ZW10
GO:NEURON_MATURATION	http://www.broadinstitute.org/gsea/msigdb/cards/GO_NEURON_MATURATION	29	0.023806	0.579253	1	1	AGRN,ANKS1A,APP,CDKN1C,CLN5,CNTN2,CNTNAP2,EPHA8,FARP2,FEV,GLDN,GNAQ,KCNIP2,LGI4,MECP2,MTCH1,MYOC,NFASC,NR4A2,NRCAM,NTN4,PICK1,RB1,RET,RND1,SCARF1,SCLT1,SPTBN4,VSX1
REACTOME:GPVI_MEDIATED_ACTIVATION_CASCADE	http://www.broadinstitute.org/gsea/msigdb/cards/REACTOME_GPVI_MEDIATED_ACTIVATION_CASCADE	31	0.024308	0.581471	1	1	AKT1,AKT2,AKT3,CDC42,COL1A1,COL1A2,FCER1G,FYN,LAT,LCK,LCP2,LYN,PDPK1,PIK3CA,PIK3CB,PIK3CG,PIK3R1,PIK3R2,PIK3R3,PIK3R5,PIK3R6,PLCG2,PRKCZ,RAC1,RAC2,RHOA,RHOB,RHOG,SYK,VAV1,VAV3
GO:POSITIVE_REGULATION_OF_CALCIUM_ION_TRANSMEMBRANE_TRANSPORT	http://www.broadinstitute.org/gsea/msigdb/cards/GO_POSITIVE_REGULATION_OF_CALCIUM_ION_TRANSMEMBRANE_TRANSPORT	58	0.02434	0.581471	1	1	ABL1,AKAP6,ANK2,ASPH,ATP1B1,BAX,BDKRB1,BMP4,CACNA2D1,CACNB2,CALM1,CALM2,CALM3,CAPN3,CXCL10,CXCL11,CXCL9,CXCR3,DRD1,EDNRA,EFCAB4B,F2,F2R,F2RL3,FGF14,GSTM2,GSTO1,HAP1,HSPA2,HTT,IL13,JPH2,KCNE2,KCNE3,KIAA1199,LACRT,NPSR1,NTSR1,PDPK1,PKD2,PLCG1,PLCG2,RAPGEF3,RGN,RYR2,S100A1,SLC9A1,SNCA,SRI,STIM1,STIM2,SUMO1,TEX101,THY1,TMEM110,TRDN,TRPC1,XCL1
REACTOME:NUCLEAR_SIGNALING_BY_ERBB4	http://www.broadinstitute.org/gsea/msigdb/cards/REACTOME_NUCLEAR_SIGNALING_BY_ERBB4	37	0.024342	0.581471	1	1	ADAM17,APH1B,BTC,BTRC,CSH1,CSN2,CUL1,CXCL12,ERBB4,EREG,ESR1,GFAP,GH1,GH2,GHR,HBEGF,JAK2,NCOR1,NCSTN,NRG1,NRG2,NRG4,PGR,PRL,PRLR,PSEN1,PSEN2,PSENEN,RBX1,S100B,SH2B1,SKP1,STAT5A,STAT5B,TAB2,WWOX,YAP1
GO:REGULATION_OF_INTRINSIC_APOPTOTIC_SIGNALING_PATHWAY_IN_RESPONSE_TO_DNA_DAMAGE	http://www.broadinstitute.org/gsea/msigdb/cards/GO_REGULATION_OF_INTRINSIC_APOPTOTIC_SIGNALING_PATHWAY_IN_RESPONSE_TO_DNA_DAMAGE	32	0.024378	0.581471	1	1	BCL2L1,BCL2L12,CD44,CD74,CDKN2D,CLU,CXCL12,ELL3,FBXO18,HNRNPK,ING2,KDM1A,MIF,MUC1,NACC2,PGAP2,PIAS4,RAD9A,RPS3,SFRP2,SIRT1,SKIL,SNAI1,SNAI2,TAF9,TAF9B,TMEM161A,TPT1,TRIAP1,TRIM32,USP47,ZNF385A
GO:CHROMATIN_MODIFICATION	http://www.broadinstitute.org/gsea/msigdb/cards/GO_CHROMATIN_MODIFICATION	495	0.024427	0.581471	1	1	ACTB,ACTL6A,ACTL6B,ACTR6,ACTR8,AEBP2,APBB1,APITD1,ARID1A,ARID1B,ARID2,ARID4A,ARID4B,ARID5B,ASF1A,ASF1B,ASH1L,ASH2L,ASXL1,ATAD2,ATF2,ATM,ATRX,ATXN3,ATXN7,ATXN7L3,AURKA,AURKB,AURKC,BABAM1,BAG6,BAHD1,BANP,BAP1,BAZ1A,BAZ2A,BCOR,BCORL1,BMI1,BPTF,BRCA2,BRCC3,BRD1,BRD2,BRD3,BRD4,BRD8,BRD9,BRDT,BRE,BRMS1,BRMS1L,BRPF1,BRPF3,C11orf30,C17orf49,CABIN1,CARM1,CASC5,CBX2,CBX3,CBX4,CBX6,CBX7,CBX8,CCDC101,CCNB1,CDC73,CDK1,CDK2,CDKN2A,CDYL,CECR2,CENPA,CENPH,CENPI,CENPK,CENPL,CENPM,CENPN,CENPO,CENPP,CENPQ,CENPT,CENPV,CENPW,CHD1,CHD2,CHD3,CHD4,CHD5,CHD6,CHD7,CHD8,CHD9,CHEK1,CHRAC1,CLOCK,CPA4,CREBBP,CRTC2,CSRP2BP,CTBP1,CTCF,CTCFL,CTNNB1,CTR9,CUL4B,CXXC1,DAPK3,DAXX,DDB1,DDB2,DEK,DMAP1,DNAJC2,DNMT1,DNMT3A,DOT1L,DPF3,DPY30,DR1,DTX3L,DYDC1,DYDC2,EED,EHMT1,EHMT2,ELK4,ELP3,ELP4,ENY2,EP300,EP400,EPC1,EPC2,ESR1,EYA1,EYA2,EYA3,EYA4,EZH1,EZH2,FAM175A,FBL,FBLL1,FOXA1,FOXA2,FOXA3,FOXP3,GATA3,GATAD2B,GFI1B,GSG2,GTF3C4,H2AFY,H2AFY2,HAT1,HCFC1,HDAC1,HDAC10,HDAC11,HDAC2,HDAC3,HDAC4,HDAC5,HDAC6,HDAC7,HDAC8,HDAC9,HELLS,HIPK4,HIRA,HIST1H1C,HIST1H1D,HIST1H1E,HIST1H2BA,HIST1H4A,HIST1H4B,HIST1H4C,HIST1H4D,HIST1H4E,HIST1H4F,HIST1H4H,HIST1H4I,HIST1H4J,HIST1H4K,HIST1H4L,HIST4H4,HJURP,HLCS,HLTF,HMG20A,HMG20B,HMGA1,HMGA2,HMGN3,HMGN5,HNRNPC,HOPX,HSF4,HUWE1,IKZF1,ING1,ING2,ING3,ING4,ING5,INO80,INO80B,INO80C,IRF4,ITGB3BP,JAK2,JARID2,JMJD1C,JMJD6,KAT2A,KAT2B,KAT5,KAT6A,KAT6B,KAT7,KAT8,KDM1A,KDM1B,KDM2A,KDM3A,KDM3B,KDM4A,KDM4B,KDM4C,KDM5A,KDM5B,KDM5C,KDM6A,KDM6B,L3MBTL1,L3MBTL2,L3MBTL3,L3MBTL4,LDB1,LEF1,LEO1,LOXL2,LRWD1,MAP3K12,MAP3K7,MBD1,MBD2,MBD3,MBD3L1,MBD3L2,MBD3L3,MBD3L4,MBD3L5,MBIP,MBTD1,MCRS1,MEAF6,MECOM,MECP2,MED24,MEN1,MIS18A,MIS18BP1,MORF4L1,MORF4L2,MSL1,MSL2,MSL3,MTA2,MTA3,MTF2,MYB,MYC,MYOD1,MYSM1,NAA50,NAA60,NACC2,NASP,NCOA1,NCOA2,NCOA3,NCOR1,NEK11,NPM1,NPM2,NR1H4,NR3C1,NSD1,OGT,OIP5,PADI2,PADI4,PAF1,PAX7,PAXIP1,PBRM1,PCGF1,PCGF2,PER1,PER2,PHB,PHF1,PHF13,PHF19,PHF2,PHF20,PHF21A,PHF8,PIH1D1,PKN1,POLE3,POLE4,PPM1F,PPP5C,PRDM13,PRDM14,PRDM16,PRDM2,PRDM4,PRDM5,PRDM6,PRDM7,PRDM9,PRKAA1,PRKAA2,PRKCA,PRKCB,PRKCD,PRMT1,PRMT2,PRMT3,PRMT5,PRMT6,PRMT7,PRMT8,PSME4,RAG1,RAG2,RB1,RBBP4,RBBP5,RBBP7,RBL1,RBL2,RBM14,RCBTB1,RCOR1,RERE,REST,RING1,RNF168,RNF2,RNF20,RNF40,RNF8,RPS6KA4,RPS6KA5,RRP8,RSF1,RTF1,RUVBL1,RUVBL2,RYBP,SALL1,SAP130,SAP18,SAP30,SAP30L,SATB1,SATB2,SCMH1,SETD1A,SETD1B,SETD2,SETD3,SETD6,SETD7,SETD8,SETDB1,SETDB2,SETMAR,SFMBT1,SFPQ,SIN3A,SIN3B,SIRT1,SIRT2,SIRT3,SIRT6,SIRT7,SKP1,SMARCA1,SMARCA2,SMARCA4,SMARCA5,SMARCAD1,SMARCB1,SMARCC1,SMARCC2,SMARCD1,SMARCD2,SMARCD3,SMARCE1,SMYD1,SMYD2,SMYD3,SOX9,SPI1,SPIN1,SPTY2D1,SRCAP,SS18L1,STRA13,SUDS3,SUPT3H,SUPT4H1,SUPT5H,SUPT6H,SUPT7L,SUV39H1,SUV39H2,SUV420H1,SUV420H2,SUZ12,SYCP3,TADA1,TADA2A,TADA2B,TADA3,TAF1,TAF10,TAF12,TAF1L,TAF5,TAF5L,TAF6L,TAF9,TBL1X,TBL1XR1,TDG,TDRD3,TET1,TET2,TET3,TLK1,TLK2,TNP1,TNRC18,TOP1,TOP1MT,TP63,TRIM16,TRIM28,TRIM37,TRRAP,TSPYL2,TTF1,UBE2A,UBE2B,UBE2E1,UBE2N,UBE2U,UBN1,UBR2,UIMC1,USP15,USP16,USP21,USP22,USP27X,USP3,USP34,USP49,USP51,UTP3,VPS72,VRK1,WAC,WDR5,WDR61,WDR75,WDR82,WHSC1,WHSC1L1,YEATS2,YEATS4,ZBTB1,ZMYND11,ZNF304,ZNF335,ZNHIT1
GO:NEGATIVE_REGULATION_OF_CATECHOLAMINE_SECRETION	http://www.broadinstitute.org/gsea/msigdb/cards/GO_NEGATIVE_REGULATION_OF_CATECHOLAMINE_SECRETION	16	0.024445	0.581471	1	1	ABAT,ADRA2A,ADRA2B,ADRA2C,AGTR2,CHGA,CNR1,CRH,CRHR2,DRD2,GABBR1,GCK,P2RY1,P2RY12,PTGER3,PTGS1
GO:NEGATIVE_REGULATION_OF_GENE_EXPRESSION	http://www.broadinstitute.org/gsea/msigdb/cards/GO_NEGATIVE_REGULATION_OF_GENE_EXPRESSION	1388	0.02464	0.581471	1	1	AAAS,ACACB,ACIN1,ACVR1B,ACVR2B,ADAR,ADIPOQ,ADNP,AEBP1,AEBP2,AES,AGT,AHR,AHRR,AIF1,AIM2,AKIRIN2,AKT1,AKT2,ALX1,ANG,ANKRD1,ANKRD2,ANKRD33,ANXA4,ANXA7,ARHGAP35,ARID1A,ARID4A,ARID5A,ARID5B,ARNTL,ARRB1,ARRB2,ARX,ASCL1,ASCL2,ASCL3,ASXL1,ASZ1,ATF2,ATF3,ATF4,ATF5,ATF7,ATF7IP,ATOH8,ATP8B1,ATRX,ATXN1,ATXN1L,AURKB,AXIN1,BACH1,BACH2,BAHD1,BAK1,BANK1,BARD1,BARX2,BASP1,BATF3,BAZ2A,BBS4,BCDIN3D,BCL11A,BCL2L12,BCL3,BCL6,BCL6B,BCL7A,BCLAF1,BCOR,BEND5,BEND6,BHLHE40,BHLHE41,BIRC2,BIRC3,BIRC5,BIRC7,BIRC8,BMI1,BMP2,BMP4,BMP6,BMP7,BPTF,BRCA1,BRD7,BRMS1,BRMS1L,BTAF1,BTG2,BTRC,C1D,C1QBP,C1QTNF3,C4BPA,C4BPB,CALR,CAPN3,CAPRIN1,CAPRIN2,CAT,CAV1,CBFA2T2,CBFA2T3,CBX1,CBX2,CBX3,CBX4,CBX5,CBX6,CBX7,CBX8,CBY1,CC2D1A,CC2D1B,CCDC85B,CCL3,CCL4,CCL5,CCNB1,CCND1,CCNT1,CCR1,CCRN4L,CD28,CD34,CD36,CD38,CD3E,CD46,CD55,CD59,CDC42,CDC73,CDK5,CDK5R1,CDK5RAP3,CDK9,CDKN1A,CDKN1B,CDKN1C,CDKN2A,CDX2,CDX4,CEBPA,CEBPB,CEBPG,CELA1,CELF1,CELF4,CENPF,CGGBP1,CHAC1,CHCHD3,CHD4,CHD8,CHMP1A,CIC,CIITA,CIR1,CIRBP,CITED1,CITED2,CLOCK,CLP1,CMKLR1,CNOT1,CNOT10,CNOT2,CNOT3,CNOT6,CNOT6L,CNOT7,CNOT8,CNPY2,COMMD1,COMMD6,COMMD7,COPS2,COQ7,CPB2,CPEB1,CPEB2,CPEB3,CPEB4,CPNE1,CR1,CREB1,CREBBP,CREBZF,CREM,CRH,CRHR2,CRY1,CRY2,CRYM,CTBP1,CTBP2,CTCF,CTGF,CTNNB1,CTNNBIP1,CTR9,CUL3,CUX1,CUX2,CXorf27,CXXC5,CYLD,CYP1B1,DAB2,DAB2IP,DACH1,DACT1,DAP,DAPK1,DAPK3,DAXX,DDIT3,DDX20,DDX3X,DDX4,DEAF1,DEDD,DEDD2,DEPDC1,DGCR8,DICER1,DIP2A,DKK1,DKK3,DLG1,DLL4,DLX1,DLX2,DLX4,DMAP1,DMBX1,DMRT1,DNAJA3,DNAJB5,DNAJB6,DNAJC17,DNMT1,DNMT3A,DNMT3B,DNMT3L,DOT1L,DPY30,DR1,DRAP1,DRD3,DROSHA,DUSP26,DYDC1,DYDC2,DYRK1A,E2F1,E2F6,E2F7,E2F8,E4F1,EAPP,EDN1,EDNRB,EED,EFNA1,EGLN1,EGR1,EHMT1,EHMT2,EID1,EID2,EIF2AK1,EIF2AK2,EIF2AK3,EIF2AK4,EIF2B3,EIF2B4,EIF2B5,EIF2S1,EIF3E,EIF4A3,EIF4E,EIF4E2,EIF4EBP1,EIF4EBP2,EIF4EBP3,EIF4ENIF1,ELANE,ELF2,ELF3,ELK3,ELK4,ELP2,EN1,ENC1,ENG,ENO1,EOMES,EP300,EPC1,EPO,EPRS,ERBB2IP,EREG,ERF,ERI1,ERN2,ERP29,ESR1,ESR2,ESRRA,ESX1,ETS2,ETV3,ETV3L,ETV6,ETV7,EXD1,EZH2,EZR,FABP4,FAM105B,FASLG,FBXW11,FERD3L,FEZF1,FEZF2,FGF19,FGF9,FGFR1,FGFR2,FHL2,FLCN,FLNA,FLOT2,FMR1,FNIP1,FNIP2,FOSB,FOXA1,FOXA2,FOXC2,FOXD1,FOXD3,FOXE1,FOXF1,FOXF2,FOXG1,FOXH1,FOXJ1,FOXK1,FOXL2,FOXM1,FOXN3,FOXO1,FOXO3,FOXP1,FOXP2,FOXP3,FOXS1,FRK,FST,FXR1,FXR2,FYN,FZD1,FZD6,FZD8,GABPA,GAPDH,GAS1,GAS2L1,GAS6,GATA1,GATA2,GATA3,GATA6,GATAD2A,GATAD2B,GCLC,GFI1,GFI1B,GIGYF2,GJA1,GLG1,GLI2,GLI3,GLIS1,GLIS2,GLIS3,GMNN,GNB2L1,GPS2,GRB7,GREM1,GSC,GZF1,H2AFB1,H2AFB2,H2AFJ,H2AFV,H2AFX,H2AFY,H2AFY2,H2AFZ,H3F3A,H3F3B,HAMP,HAND1,HAND2,HAP1,HAT1,HAVCR2,HBZ,HCFC1,HCFC2,HCLS1,HDAC1,HDAC10,HDAC2,HDAC3,HDAC4,HDAC5,HDAC6,HDAC7,HDAC8,HDAC9,HDGF,HELLS,HELT,HENMT1,HES1,HES2,HES3,HES5,HES6,HES7,HESX1,HEXIM1,HEXIM2,HEY1,HEY2,HEYL,HHEX,HIC1,HIC2,HIF1A,HIF1AN,HINFP,HIPK2,HIST1H1B,HIST1H1C,HIST1H1D,HIST1H1E,HIST1H2AA,HIST1H2AB,HIST1H2AC,HIST1H2AD,HIST1H2AE,HIST1H2AG,HIST1H2AH,HIST1H2AI,HIST1H2AK,HIST1H2AL,HIST1H2AM,HIST1H3A,HIST1H3B,HIST1H3C,HIST1H3D,HIST1H3E,HIST1H3F,HIST1H3G,HIST1H3H,HIST1H3I,HIST1H3J,HIST1H4A,HIST1H4B,HIST1H4C,HIST1H4D,HIST1H4E,HIST1H4F,HIST1H4H,HIST1H4I,HIST1H4J,HIST1H4K,HIST1H4L,HIST3H2A,HIST4H4,HIVEP1,HMBOX1,HMG20A,HMGA1,HMGA2,HMGB1,HMGB2,HMOX1,HMX1,HNF1B,HNF4A,HNRNPA2B1,HNRNPD,HNRNPK,HNRNPR,HOMEZ,HOPX,HOXA2,HOXA7,HOXB3,HOXB4,HOXC8,HOXD8,HOXD9,HR,HRAS,HRSP12,HSBP1,HSF4,HSPA8,ID1,ID2,ID3,ID4,IFI16,IFI27,IFITM3,IFNA2,IFNG,IGBP1,IGF2BP1,IGF2BP2,IGF2BP3,IGFBP5,IKZF1,IKZF4,IL1B,IL4,ILF3,IMPACT,ING4,INPP5K,INPPL1,INSM1,INSR,IPO8,IQGAP3,IRAK1,IRAK2,IRAK3,IREB2,IRF1,IRF2,IRF2BPL,IRF3,IRF7,IRF8,IRG1,ISL1,ISX,ITCH,ITGB8,JARID2,JAZF1,JDP2,JUN,JUNB,JUND,KANK2,KAT5,KAT6A,KAT6B,KAT8,KCNIP3,KCNQ1,KCTD1,KDM1A,KDM4A,KDM5A,KDM5B,KDM5C,KEAP1,KHDRBS1,KLF10,KLF11,KLF12,KLF16,KLF17,KLF4,KLF5,L3MBTL1,LANCL2,LCOR,LDB1,LEF1,LEFTY1,LEP,LGALS9,LGR4,LHX1,LHX9,LILRB4,LIMD1,LIMS1,LIN28A,LIN28B,LMCD1,LMO1,LOXL2,LOXL3,LRP8,LRRFIP1,LRRK2,MAD2L2,MAEL,MAF,MAF1,MAGEA3,MAGED1,MAGEL2,MAP2K1,MAP2K2,MAP2K5,MAP3K10,MASP1,MAX,MBD1,MBD2,MBD3,MBD3L1,MBD3L2,MBD3L3,MBD3L4,MBD3L5,MDFI,MDFIC,MDM2,MDM4,MECOM,MECP2,MED1,MED13,MED25,MEF2A,MEF2C,MEIS2,MEN1,MEPCE,MESP1,METTL14,METTL3,MEX3D,MID2,MIF,MINA,MITF,MKKS,MLIP,MLX,MNT,MORF4L1,MORF4L2,MOSPD1,MOV10,MPHOSPH8,MRPL44,MSC,MSL3,MSX1,MSX2,MTA2,MTA3,MTDH,MTERFD1,MTF2,MUC1,MXD1,MXD3,MXD4,MYADM,MYB,MYBBP1A,MYC,MYF6,MYOCD,MYPOP,MZF1,N4BP2L2,NAB1,NAB2,NACA,NACC1,NACC2,NANOS1,NANOS2,NANOS3,NCBP1,NCBP2,NCK1,NCK2,NCOA2,NCOR1,NCOR2,NDFIP1,NDFIP2,NDUFA13,NEDD4L,NEUROG3,NFATC2,NFATC3,NFATC4,NFE2L3,NFIA,NFIB,NFIC,NFIL3,NFIX,NFKB1,NFKB2,NFKBIA,NFKBID,NFKBIL1,NFX1,NFXL1,NIPBL,NKAP,NKRF,NKX2-1,NKX2-5,NKX3-1,NKX3-2,NKX6-1,NKX6-2,NLRC4,NLRP12,NLRP3,NME1,NOC2L,NODAL,NOG,NOL3,NONO,NOS2,NOSTRIN,NOTCH1,NOTCH3,NPAS1,NR0B1,NR0B2,NR1D1,NR1D2,NR1H2,NR1H3,NR1H4,NR1I2,NR1I3,NR2C1,NR2E1,NR2F1,NR2F2,NR2F6,NR4A2,NR4A3,NR6A1,NRARP,NRG1,NRIP1,NSD1,NUDT16,NUP107,NUP133,NUP153,NUP155,NUP160,NUP188,NUP205,NUP210,NUP214,NUP35,NUP37,NUP43,NUP50,NUP54,NUP62,NUP85,NUP88,NUP98,NUPL1,NUPL2,OLFM1,OLIG2,OLIG3,OPRD1,ORC2,OSR1,OSR2,OVOL1,OVOL2,PA2G4,PABPC1,PAF1,PAIP2,PAIP2B,PARK2,PARK7,PARP1,PASD1,PATL2,PATZ1,PAWR,PAX2,PAX4,PAX5,PAX6,PAX9,PBX1,PBXIP1,PC,PCGF2,PCGF6,PDCD10,PDCD4,PDE2A,PDGFB,PDX1,PEG3,PELI1,PER1,PER2,PER3,PEX14,PEX2,PFDN5,PGR,PHB,PHF1,PHF12,PHF14,PHF19,PHF21A,PIAS1,PIAS2,PIAS4,PICALM,PIM1,PINK1,PITX1,PITX2,PIWIL1,PIWIL2,PIWIL3,PIWIL4,PKHD1,PKIA,PKIG,PLA2G10,PLAG1,PLCB1,PLK1,PLK3,PML,POLR2A,POLR2B,POLR2D,POLR2E,POLR2F,POLR2G,POLR2H,POLR2I,POLR2J,POLR2K,POLR2L,POU1F1,POU2F1,POU2F3,POU3F2,POU3F3,POU4F1,POU4F2,POU5F1,PPARA,PPARD,PPARG,PPARGC1B,PPID,PPM1A,PPM1F,PPP1R13L,PPP1R15A,PRAME,PRAMEF1,PRAMEF11,PRAMEF12,PRAMEF2,PRDM1,PRDM13,PRDM14,PRDM16,PRDM5,PRDM6,PRDX5,PRG3,PRICKLE1,PRKRA,PRMT2,PRMT6,PRNP,PROP1,PROX1,PROX2,PRRX1,PSEN1,PSMC5,PSMD10,PSPC1,PTBP1,PTBP2,PTCH1,PTGIS,PTH,PTPN22,PTPRK,PTRH2,PUM1,PURA,PURB,PYCARD,PYDC1,PYDC2,QKI,RAE1,RAMP3,RAN,RANBP2,RARA,RARB,RARG,RASD1,RB1,RBAK,RBBP4,RBBP7,RBBP8,RBCK1,RBFOX2,RBL1,RBM15,RBM15B,RBM4,RBM42,RBMX,RBPJ,RC3H1,RCOR1,RCOR2,RCOR3,RECQL5,REL,RELA,RELB,RERE,REST,RFX3,RFX5,RING1,RIPPLY1,RIPPLY2,RLIM,RNASEH2B,RNF139,RNF168,RNF2,RNF20,RNF40,RNF8,RNPS1,RORB,ROS1,RPL13A,RPS13,RPS14,RPS26,RPS27A,RPS3,RPS6KA5,RQCD1,RREB1,RRP8,RSF1,RTF1,RUNX1T1,RUNX2,RUNX3,RWDD3,RXRA,RYBP,S100A1,SALL1,SALL2,SALL4,SAMD4A,SAP130,SAP18,SAP30,SATB1,SATB2,SBNO2,SCGB1A1,SCMH1,SCRT2,SEH1L,SEMA4D,SERPINE1,SERPINE2,SERPINF1,SERPINF2,SERPING1,SET,SETD6,SETD8,SETDB2,SFMBT1,SFMBT2,SFPQ,SFRP1,SFRP2,SFRP4,SFRP5,SFSWAP,SHH,SHOX2,SHQ1,SIGIRR,SIM2,SIN3A,SIN3B,SIRT1,SIRT2,SIRT4,SIRT5,SIRT6,SIRT7,SIVA1,SIX1,SIX3,SIX4,SIX5,SKI,SKIL,SKOR1,SKOR2,SLA2,SLC35C2,SLIT3,SMAD1,SMAD2,SMAD3,SMAD4,SMAD7,SMARCA2,SMARCA4,SMARCA5,SMARCC2,SMARCE1,SMO,SMURF2,SMYD1,SMYD2,SNAI1,SNAI2,SNAI3,SNCA,SND1,SNIP1,SNW1,SNX12,SNX6,SORBS3,SOX10,SOX11,SOX14,SOX15,SOX17,SOX18,SOX2,SOX3,SOX6,SOX7,SOX8,SOX9,SP100,SP3,SPDEF,SPEN,SPI1,SRC,SREBF1,SREBF2,SRF,SRP9,SRRT,SRSF10,SRSF12,SRSF4,SRSF6,SRSF7,SRSF9,ST18,STAT1,STAT3,STAT6,STC2,STOX1,STRAP,STRN3,SUDS3,SUFU,SUMO1,SUPT4H1,SUPT5H,SUSD4,SUV39H1,SUV39H2,SUZ12,SYNCRIP,T,TAF3,TAF7,TAF9B,TAGLN3,TAL1,TARBP2,TARDBP,TAX1BP1,TBK1,TBL1X,TBL1XR1,TBPL2,TBX15,TBX18,TBX2,TBX20,TBX22,TBX3,TBX6,TCEAL1,TCEAL7,TCERG1,TCF21,TCF25,TCF3,TCF7,TCF7L2,TCP10L,TDG,TDRD1,TDRD12,TDRD9,TDRKH,TERF2,TERT,TFAP2A,TFAP2B,TFAP2C,TFAP4,TFCP2L1,TFDP2,TGFB1,TGFB2,TGIF1,TGIF2,THAP7,THBS1,THRA,THRB,TIA1,TIMELESS,TIPARP,TLE1,TLE2,TLE4,TLR9,TMBIM6,TMEM59,TMF1,TMPRSS6,TNF,TNFAIP3,TNFRSF4,TNFSF4,TNP1,TNRC18,TNRC6A,TNRC6B,TNRC6C,TOB1,TP53,TP63,TP73,TPR,TRAF3,TRAF6,TRIB1,TRIB3,TRIM11,TRIM13,TRIM14,TRIM21,TRIM24,TRIM27,TRIM28,TRIM29,TRIM31,TRIM32,TRIM33,TRIM37,TRIM40,TRIM6,TRIM62,TRIM71,TRIM8,TRPS1,TRPV4,TSC1,TSC22D3,TSC22D4,TSG101,TSHZ3,TSN,TSNAX,TWIST1,TWIST2,TXN,U2AF2,UBA3,UBA52,UBB,UBC,UBE2B,UBE2D1,UBE2D3,UBE2I,UBP1,UBR2,UCN,UCN2,UFL1,UIMC1,UNK,UPF1,UPK3B,USP2,USP47,USP7,USP9X,UXT,VAX1,VDR,VEGFA,VEGFB,VHL,VLDLR,VPS72,WDTC1,WFS1,WHSC1,WNT10B,WNT11,WNT4,WNT5A,WT1,WTIP,WWC1,WWC2,WWC3,WWP1,WWP2,WWTR1,XBP1,XCL1,XDH,XIAP,XPO1,XPO5,XRCC5,XRCC6,YAF2,YEATS2,YWHAB,YWHAQ,YY1,YY2,ZBED6,ZBTB1,ZBTB16,ZBTB20,ZBTB32,ZBTB33,ZBTB38,ZBTB4,ZBTB42,ZBTB7A,ZC3H12A,ZC3H12D,ZC3H14,ZC3H8,ZCCHC11,ZEB1,ZEB2,ZFHX3,ZFP36,ZFP57,ZFP90,ZFPM1,ZFPM2,ZGLP1,ZGPAT,ZHX1,ZHX2,ZHX3,ZIC2,ZKSCAN3,ZMYND11,ZMYND15,ZMYND8,ZNF12,ZNF136,ZNF148,ZNF154,ZNF157,ZNF174,ZNF177,ZNF189,ZNF202,ZNF205,ZNF217,ZNF219,ZNF224,ZNF24,ZNF253,ZNF254,ZNF256,ZNF263,ZNF268,ZNF280A,ZNF280B,ZNF280C,ZNF281,ZNF282,ZNF296,ZNF345,ZNF350,ZNF354A,ZNF354B,ZNF366,ZNF382,ZNF396,ZNF418,ZNF423,ZNF425,ZNF431,ZNF438,ZNF451,ZNF496,ZNF503,ZNF536,ZNF540,ZNF552,ZNF559-ZNF177,ZNF564,ZNF567,ZNF593,ZNF613,ZNF639,ZNF649,ZNF675,ZNF703,ZNF706,ZNF746,ZNF8,ZNF91,ZNF93,ZP3,ZSCAN10
KEGG:LEUKOCYTE_TRANSENDOTHELIAL_MIGRATION	http://www.broadinstitute.org/gsea/msigdb/cards/KEGG_LEUKOCYTE_TRANSENDOTHELIAL_MIGRATION	108	0.02479	0.581471	1	1	ACTB,ACTG1,ACTN1,ACTN2,ACTN4,ARHGAP35,ARHGAP5,BCAR1,CDC42,CDH5,CLDN1,CLDN10,CLDN11,CLDN14,CLDN15,CLDN16,CLDN17,CLDN18,CLDN19,CLDN2,CLDN20,CLDN22,CLDN23,CLDN5,CLDN6,CLDN7,CLDN8,CLDN9,CTNNA1,CTNNA2,CTNNA3,CTNNB1,CTNND1,CXCL12,CXCR4,CYBA,CYBB,ESAM,EZR,F11R,GNAI1,GNAI2,GNAI3,ICAM1,ITGA4,ITGAL,ITGAM,ITGB1,ITGB2,ITK,JAM2,JAM3,MAPK11,MAPK12,MAPK13,MAPK14,MLLT4,MMP9,MSN,MYL10,MYL12A,MYL12B,MYL2,MYL5,MYL7,MYL9,MYLPF,NCF2,NCF4,NOX1,NOX3,OCLN,PIK3CA,PIK3CB,PIK3CD,PIK3CG,PIK3R1,PIK3R2,PIK3R3,PIK3R5,PLCG1,PLCG2,PRKCA,PRKCB,PRKCG,PTK2,PTK2B,PTPN11,PXN,RAC1,RAC2,RAP1A,RAP1B,RAPGEF3,RAPGEF4,RHOA,RHOH,ROCK1,ROCK2,SIPA1,THY1,TXK,VASP,VAV1,VAV2,VAV3,VCAM1,VCL
GO:AMINE_CATABOLIC_PROCESS	http://www.broadinstitute.org/gsea/msigdb/cards/GO_AMINE_CATABOLIC_PROCESS;GO:CELLULAR_BIOGENIC_AMINE_CATABOLIC_PROCESS;http://www.broadinstitute.org/gsea/msigdb/cards/GO_CELLULAR_BIOGENIC_AMINE_CATABOLIC_PROCESS	21	0.024928	0.581471	1	1	AADAT,ACMSD,AFMID,ALDH7A1,BHMT,CCBL1,CHDH,DHPS,DMGDH,HAAO,IDO1,IDO2,KMO,KYNU,PAOX,SARDH,SAT1,SAT2,SLC44A1,SMOX,TDO2
GO:MICROTUBULE_MOTOR_ACTIVITY	http://www.broadinstitute.org/gsea/msigdb/cards/GO_MICROTUBULE_MOTOR_ACTIVITY	75	0.02494	0.581471	1	1	APPBP2,BBS4,CENPE,DNAH1,DNAH10,DNAH11,DNAH12,DNAH14,DNAH17,DNAH2,DNAH3,DNAH5,DNAH6,DNAH7,DNAH8,DNAH9,DNAI2,DNAL4,DNALI1,DNHD1,DYNC1H1,DYNC1I1,DYNC1I2,DYNC1LI1,DYNC1LI2,DYNC2H1,DYNLRB1,DYNLRB2,KIF11,KIF12,KIF13A,KIF13B,KIF14,KIF15,KIF16B,KIF17,KIF18A,KIF18B,KIF19,KIF1A,KIF1B,KIF1C,KIF20A,KIF20B,KIF21A,KIF21B,KIF22,KIF23,KIF24,KIF25,KIF26A,KIF26B,KIF27,KIF2A,KIF2B,KIF2C,KIF3A,KIF3B,KIF3C,KIF4A,KIF4B,KIF5A,KIF5B,KIF5C,KIF6,KIF7,KIF9,KIFC1,KIFC2,KLC1,KLC2,KLC3,KLC4,SMC3,STARD9
GO:REGULATION_OF_TRANSCRIPTION_FROM_RNA_POLYMERASE_II_PROMOTER	http://www.broadinstitute.org/gsea/msigdb/cards/GO_REGULATION_OF_TRANSCRIPTION_FROM_RNA_POLYMERASE_II_PROMOTER	1697	0.024952	0.581471	1	1	AATF,ABCA2,ABHD14B,ABL1,ABLIM3,ABRA,ABT1,ACTL6A,ACTL6B,ACVR1,ACVR1B,ACVR2A,ACVR2B,ACVRL1,ADCYAP1,ADRB2,AEBP1,AEBP2,AES,AGRN,AHI1,AHR,AHRR,AIRE,AKAP8L,AKIRIN2,AKNA,AKT1,AKT2,ALX1,ALX4,ANKRA2,ANKRD1,ANKRD2,ANKRD33,ANXA4,APBB1,APP,AR,ARF4,ARHGAP35,ARHGEF2,ARID1A,ARID3A,ARID3B,ARID3C,ARID4A,ARID4B,ARID5A,ARID5B,ARMCX3,ARNT,ARNT2,ARNTL,ARNTL2,ARRB1,ARX,ASCL1,ASCL2,ASCL3,ASCL4,ASCL5,ASH1L,ASH2L,ASXL1,ASXL2,ATAD2,ATAD2B,ATF1,ATF2,ATF3,ATF4,ATF5,ATF6,ATF6B,ATF7,ATF7IP,ATOH1,ATP1B4,ATP2B4,ATRX,ATXN1L,ATXN7,AURKB,AUTS2,AXIN1,BACH1,BACH2,BARHL1,BARHL2,BARX1,BARX2,BATF,BATF2,BATF3,BBS7,BCAS3,BCL11A,BCL11B,BCL2L12,BCL3,BCL6,BCL6B,BCL9L,BCOR,BEND6,BEX1,BHLHA15,BHLHE22,BHLHE40,BHLHE41,BLOC1S2,BLZF1,BMI1,BMP1,BMP10,BMP15,BMP2,BMP3,BMP4,BMP5,BMP6,BMP7,BMP8A,BMP8B,BMPER,BMPR1A,BMPR1B,BMPR2,BPTF,BRCA1,BRD2,BRD3,BRD4,BRD7,BRD8,BRIP1,BRMS1,BRMS1L,BRWD1,BRWD3,BSX,BTBD8,BTG2,BUD31,C10orf54,C12orf39,C14orf166,C19orf10,C1orf85,C1QBP,C5orf54,CA9,CALCOCO1,CALR,CAMK1,CAMK2D,CAMTA1,CAMTA2,CAND1,CAPRIN2,CASK,CAV1,CBFA2T2,CBFB,CBX2,CBX4,CBX6,CBX7,CBX8,CC2D1A,CC2D1B,CCDC62,CCNC,CCND1,CCNH,CCNK,CCNL1,CCNL2,CCNT1,CCNT2,CCPG1,CD28,CD36,CD3D,CD40,CD81,CDC73,CDH13,CDK12,CDK13,CDK5RAP3,CDK7,CDK8,CDK9,CDKN1C,CDKN2A,CDKN2B,CDON,CDX1,CDX2,CDX4,CEBPA,CEBPB,CEBPD,CEBPE,CEBPG,CEBPZ,CELA1,CER1,CGA,CGGBP1,CHCHD2,CHCHD3,CHD1,CHD2,CHD3,CHD4,CHD5,CHD6,CHD8,CHEK1,CHP2,CHRD,CHRDL1,CHUK,CIAO1,CIC,CIITA,CIR1,CITED1,CITED2,CITED4,CKAP2,CLOCK,CNBP,CNOT1,CNOT2,CNOT7,COPS2,COPS5,COQ7,CPEB3,CRB2,CREB1,CREB3,CREB3L1,CREB3L2,CREB3L3,CREB3L4,CREBBP,CREG1,CREM,CRK,CRLF3,CRTC1,CRTC2,CRTC3,CRX,CRY1,CRY2,CRYM,CSF3,CSRNP1,CSRNP2,CSRNP3,CSRP3,CTBP1,CTBP2,CTCF,CTCFL,CTDP1,CTDSP1,CTDSPL2,CTNNB1,CTNNBIP1,CTR9,CUL2,CUL3,CUX1,CUX2,CXCL10,CXCR3,CXXC5,CYR61,CYTL1,DAB2IP,DACH1,DACT1,DAND5,DAXX,DBP,DBX1,DCAF6,DCN,DDIT3,DDN,DDX17,DDX20,DDX3X,DDX41,DDX58,DEAF1,DEK,DGKQ,DHX36,DICER1,DKK1,DLG1,DLL1,DLL4,DLX1,DLX2,DLX3,DLX4,DLX5,DMAP1,DMBX1,DMRT1,DMRT2,DNAJA3,DNAJB5,DNAJC17,DNMT1,DNMT3A,DNMT3B,DR1,DRAP1,DRD2,DRD3,DSG4,DUSP26,E2F1,E2F4,E2F5,E2F6,E2F7,E2F8,E4F1,EAF2,EAPP,EBF1,EBF2,EBF3,EBF4,ECD,ECM1,EDN1,EDNRB,EED,EFNA1,EGFR,EGLN1,EGLN2,EGLN3,EGR1,EGR2,EHF,EHMT1,EHMT2,EID1,EIF2A,ELANE,ELF1,ELF2,ELF3,ELF4,ELF5,ELK1,ELK3,ELK4,ELL,ELL3,ELP2,ELP3,ELP4,EN1,EN2,ENG,ENO1,ENY2,EOMES,EP300,EPAS1,EPC1,EPC2,EPCAM,EPM2AIP1,EPO,ERCC2,ERCC3,ERF,ERG,ERLIN1,ERLIN2,ESR1,ESR2,ESRRA,ESRRB,ESRRG,ESX1,ETS1,ETS2,ETV1,ETV2,ETV3,ETV3L,ETV4,ETV5,ETV6,ETV7,EVX1,EYA1,EZH1,EZH2,EZR,F2RL1,FADD,FAM200A,FAM200B,FAM58A,FAM83G,FASLG,FBN1,FBXL15,FBXW7,FERD3L,FEV,FEZF1,FEZF2,FGF1,FGF10,FGF2,FGF4,FGF8,FGF9,FGFR1,FGFR2,FHL2,FHL5,FHOD1,FKBP8,FLCN,FLI1,FLT3LG,FNIP1,FNIP2,FOS,FOSB,FOSL1,FOSL2,FOXA1,FOXA2,FOXA3,FOXB1,FOXB2,FOXC1,FOXC2,FOXD1,FOXD2,FOXD3,FOXD4,FOXD4L1,FOXE1,FOXE3,FOXF1,FOXF2,FOXG1,FOXH1,FOXI1,FOXI2,FOXJ1,FOXJ3,FOXK1,FOXK2,FOXL1,FOXL2,FOXM1,FOXN1,FOXO1,FOXO3,FOXO4,FOXO6,FOXP1,FOXP2,FOXP3,FOXP4,FOXQ1,FOXR1,FOXR2,FOXS1,FRK,FSHB,FST,FSTL1,FSTL3,FUBP3,FZD1,FZD5,FZD8,GABPA,GABPB1,GABPB2,GAL,GALR1,GALR2,GALR3,GATA1,GATA2,GATA3,GATA4,GATA5,GATA6,GATAD2A,GATAD2B,GBX2,GCG,GCM1,GCN1L1,GDF1,GDF5,GDF6,GDF7,GDF9,GDNF,GFI1,GFI1B,GLI1,GLI2,GLI3,GLIS1,GLIS2,GLIS3,GLO1,GMEB1,GMEB2,GNL3,GPC3,GPS2,GREM1,GREM2,GRHL1,GRHL2,GRHL3,GRIN1,GSC,GSC2,GSK3B,GSX1,GTF2F1,GTF2F2,GTF2H1,GTF2H3,GTF2H4,GZF1,H2AFY,H2AFY2,H2AFZ,HAMP,HAND1,HAND2,HAX1,HBZ,HCFC1,HCFC2,HCLS1,HDAC1,HDAC10,HDAC2,HDAC3,HDAC4,HDAC5,HDAC7,HDAC8,HDAC9,HDGF,HELT,HES1,HES3,HES5,HES6,HES7,HEXB,HEXIM1,HEXIM2,HEY1,HEY2,HEYL,HFE,HGF,HHEX,HIC1,HIF1A,HIF1AN,HIF3A,HINFP,HIPK2,HIRA,HIST1H1B,HIST1H1C,HIST1H1D,HIST1H1E,HIVEP1,HLTF,HMG20A,HMGA1,HMGA2,HMGB1,HMGB2,HMGN3,HMGN5,HMOX1,HMX1,HNF1A,HNF1B,HNF4A,HNF4G,HNRNPA2B1,HNRNPK,HOMEZ,HOPX,HOXA10,HOXA2,HOXA5,HOXA7,HOXB1,HOXB3,HOXB4,HOXB5,HOXB9,HOXC11,HOXC13,HOXC5,HOXC6,HOXC8,HOXD10,HOXD13,HOXD8,HOXD9,HRAS,HSBP1,HSF2,HSF4,HSPA5,HSPH1,HTATIP2,HTATSF1,HTRA1,HTRA3,HYAL2,ID1,ID2,ID3,ID4,IFI16,IFI27,IFNAR2,IFNB1,IFNG,IFT74,IGBP1,IGF1,IGHMBP2,IHH,IKBKAP,IKBKB,IKBKG,IKZF1,IKZF2,IKZF3,IKZF4,IL10,IL11,IL17A,IL17F,IL1A,IL1B,IL2,IL23A,IL25,IL26,IL33,IL4,IL6,ILK,IMPACT,INHBA,INO80,INSIG1,INSIG2,INSM1,IRF1,IRF2,IRF2BPL,IRF3,IRF4,IRF5,IRF7,IRF8,ISL1,ISX,ITGA3,ITGA6,ITGA8,ITGB1BP1,JAG1,JARID2,JAZF1,JDP2,JMY,JUN,JUNB,JUND,KANK2,KAT2A,KAT2B,KAT5,KAT6B,KCNIP3,KDM1A,KDM3A,KDM4C,KDM5A,KDM6B,KIAA1958,KLF10,KLF11,KLF12,KLF13,KLF15,KLF16,KLF17,KLF2,KLF4,KLF5,KLF6,KLF7,KLF9,KPNA6,LBX1,LCOR,LCORL,LDB1,LDB2,LEF1,LEFTY1,LEMD3,LEO1,LEP,LHX2,LHX3,LIF,LILRB1,LILRB4,LITAF,LMCD1,LMNA,LMO1,LMO2,LMO4,LMX1A,LMX1B,LPIN1,LPIN2,LPIN3,LRP4,LRP5,LRP6,LRP8,LRRFIP1,LUM,LYL1,MAD2L2,MAEL,MAF,MAFA,MAFB,MAFF,MAFG,MAFK,MAGED1,MAML1,MAML2,MAML3,MAMLD1,MAMSTR,MAP2K5,MAPK14,MAPK3,MAPK7,MAVS,MAX,MBD1,MBD2,MBD3,MBD3L1,MBD3L2,MBD3L3,MBD3L4,MBD3L5,MBTPS2,MC1R,MDFI,MDM2,MDM4,MECP2,MED1,MED10,MED11,MED12,MED12L,MED13,MED13L,MED14,MED15,MED16,MED17,MED18,MED19,MED20,MED21,MED22,MED23,MED24,MED25,MED26,MED27,MED30,MED31,MED4,MED6,MED7,MED8,MED9,MEF2A,MEF2B,MEF2C,MEF2D,MEGF8,MEIS1,MEIS2,MEIS3,MEN1,MEOX1,MEOX2,MEPCE,MESP1,MET,MICAL2,MINA,MITF,MIXL1,MKL1,MKL2,MLIP,MLLT10,MLX,MLXIP,MNAT1,MNT,MNX1,MORF4L2,MOSPD1,MSC,MSGN1,MSX1,MSX2,MTA2,MTDH,MTF1,MTF2,MUC1,MURC,MXD1,MXD4,MYB,MYBL1,MYBL2,MYC,MYCN,MYF5,MYF6,MYH6,MYO6,MYOCD,MYOD1,MYOG,MYPOP,MYSM1,MZF1,N4BP2L2,NACA,NACC2,NAMPT,NBL1,NCK1,NCK2,NCL,NCOA1,NCOA2,NCOA3,NCOA6,NCOA7,NCOR1,NCOR2,NDN,NEDD4L,NEDD8,NEO1,NEUROD1,NEUROD2,NEUROD6,NEUROG1,NEUROG3,NFAT5,NFATC1,NFATC2,NFATC2IP,NFATC3,NFATC4,NFE2,NFE2L1,NFE2L2,NFE2L3,NFIA,NFIB,NFIC,NFIL3,NFIX,NFKB1,NFKB2,NFKBIA,NFKBID,NFKBIZ,NFX1,NFXL1,NFYC,NHLH1,NHLH2,NIPBL,NKAP,NKX2-1,NKX2-2,NKX2-3,NKX2-5,NKX2-8,NKX3-1,NKX3-2,NKX6-1,NKX6-2,NLRP3,NME2,NOBOX,NOC2L,NOD2,NODAL,NOG,NOS1,NOTCH1,NOTCH3,NOTCH4,NPAS1,NPAS2,NPAS3,NPAS4,NPNT,NR0B1,NR0B2,NR1D1,NR1H2,NR1H3,NR1H4,NR1I2,NR1I3,NR2C1,NR2C2,NR2E1,NR2F1,NR2F2,NR2F6,NR3C1,NR4A1,NR4A2,NR4A3,NR5A1,NR5A2,NR6A1,NRARP,NRF1,NRG1,NRIP1,NRL,NSD1,NUCKS1,NUFIP1,NUPR1,OGT,OLIG2,OLIG3,ONECUT1,ONECUT2,ONECUT3,ORC2,OSM,OSR1,OSR2,OTX1,OTX2,OVOL1,OVOL2,OVOL3,P2RY1,PAF1,PAM,PARK2,PARK7,PARP1,PATZ1,PAWR,PAX1,PAX2,PAX3,PAX4,PAX5,PAX6,PAX7,PAX8,PAX9,PAXIP1,PBX1,PBX2,PBX3,PCGF2,PCGF5,PCGF6,PCK1,PCSK6,PDE2A,PDGFB,PDX1,PEG3,PELP1,PER1,PER2,PER3,PEX2,PF4,PFN1,PGR,PHB,PHF12,PHF14,PHF21A,PHIP,PHOX2A,PHOX2B,PIAS1,PIAS2,PIAS4,PID1,PIK3R1,PIK3R2,PIN1,PITX1,PITX2,PITX3,PKD1,PKD2,PKIA,PKIG,PKN1,PKNOX1,PKNOX2,PLA2G1B,PLAC8,PLAG1,PLAGL1,PLAGL2,PLK1,PLK3,PLSCR1,POMC,POU1F1,POU2F2,POU2F3,POU3F1,POU3F2,POU3F3,POU3F4,POU4F1,POU4F2,POU4F3,POU5F1,PPARA,PPARD,PPARG,PPARGC1A,PPARGC1B,PPID,PPM1A,PPP1R12A,PPP1R13L,PPP1R15A,PPP2R5B,PPP3CA,PPP3CB,PPP3R1,PPRC1,PRDM1,PRDM13,PRDM14,PRDM16,PRDM5,PRKAR1A,PRKCB,PRKD1,PRKD2,PRKDC,PRKRIR,PRMT6,PROP1,PROX1,PROX2,PRPF6,PRRX1,PSEN1,PSIP1,PSMC1,PSMC2,PSMC3,PSMC4,PSMC5,PSMC6,PSMD10,PTAFR,PTCH1,PTF1A,PTH,PURA,PURB,PYGO1,QRICH1,RAD21,RAF1,RAI1,RAPGEF3,RARA,RARB,RARG,RAX,RB1,RBBP7,RBBP8,RBCK1,RBL1,RBL2,RBM14,RBM15,RBMX,RBPJ,RBPJL,RBX1,RCOR1,RCOR2,RCOR3,RECQL5,REL,RELA,RELB,RERE,REST,RFX1,RFX2,RFX3,RFX4,RFX5,RFX6,RFX8,RFXANK,RGMA,RGMB,RHOQ,RIPK1,RIPK2,RIPPLY1,RIPPLY2,RLF,RLIM,RNASEL,RNF10,RNF14,RNF165,RNF168,RNF2,RNF222,RNF4,RNF8,ROR2,RORA,RORC,RPAP2,RPRD1A,RPRD1B,RPS14,RPS27A,RPS6KA1,RPS6KA3,RPS6KA4,RPS6KA5,RREB1,RTF1,RUNX1,RUNX2,RUNX3,RUVBL1,RUVBL2,RXRA,RXRB,RXRG,RYBP,RYR2,S100A1,S1PR1,SAFB,SALL1,SALL2,SALL4,SAP130,SAP18,SAP30,SATB1,SATB2,SBNO2,SCAND3,SCAP,SCGB1A1,SCRT2,SEMA4D,SENP1,SENP2,SERPINE1,SERPINF2,SERTAD1,SETD3,SETD8,SETX,SFPQ,SFRP1,SFRP2,SHH,SHOX2,SIM1,SIM2,SIN3A,SIN3B,SIRT1,SIRT2,SIRT7,SIX1,SIX2,SIX3,SIX4,SIX5,SIX6,SKAP1,SKI,SKIL,SKOR1,SKOR2,SLA2,SLC11A1,SLC30A9,SLC33A1,SLC39A5,SLC40A1,SLC9A1,SMAD1,SMAD2,SMAD3,SMAD4,SMAD5,SMAD6,SMAD7,SMAD9,SMARCA2,SMARCA4,SMARCA5,SMARCAL1,SMARCB1,SMARCC1,SMARCC2,SMARCD1,SMARCD2,SMARCD3,SMARCE1,SMO,SMURF1,SMURF2,SMYD2,SMYD3,SNAI1,SNAI2,SNAI3,SNCA,SNF8,SNW1,SOD2,SOHLH1,SOHLH2,SORBS3,SOST,SOSTDC1,SOX1,SOX10,SOX11,SOX12,SOX14,SOX15,SOX17,SOX18,SOX2,SOX21,SOX3,SOX30,SOX4,SOX6,SOX8,SOX9,SP1,SP100,SP2,SP3,SP4,SP7,SPAG8,SPDEF,SPEN,SPG20,SPI1,SPIB,SPIC,SQSTM1,SRCAP,SREBF1,SREBF2,SRF,SS18,SSBP3,SSU72,ST18,STAG1,STAT1,STAT2,STAT3,STAT5A,STAT5B,STAT6,STK16,STOX1,STRAP,STRN3,SUB1,SUDS3,SUFU,SULF1,SUPT3H,SUPT4H1,SUPT5H,SUPT6H,SUV39H1,SUV39H2,SUZ12,T,TADA2A,TADA2B,TADA3,TAF1,TAF13,TAF1L,TAF2,TAF3,TAF4,TAF6L,TAF7,TAF7L,TAF9,TAF9B,TAGLN3,TAL1,TAL2,TARBP1,TARDBP,TBK1,TBL1X,TBL1XR1,TBR1,TBX1,TBX10,TBX15,TBX18,TBX19,TBX2,TBX20,TBX22,TBX3,TBX5,TBX6,TCEA1,TCEA2,TCEA3,TCEAL1,TCEAL2,TCEAL3,TCEAL4,TCEAL5,TCEAL6,TCEAL7,TCEAL8,TCEANC,TCEB1,TCEB2,TCEB3,TCERG1,TCF15,TCF19,TCF20,TCF21,TCF25,TCF3,TCF4,TCF7,TCF7L1,TCF7L2,TCP10L,TDG,TEAD1,TEAD3,TEAD4,TEF,TERT,TET1,TET2,TET3,TFAM,TFAP2A,TFAP2B,TFAP2C,TFAP2D,TFAP2E,TFAP4,TFCP2,TFCP2L1,TFDP1,TFDP2,TFDP3,TFE3,TFEB,TFR2,TGFB1,TGFB3,TGFBR3,TGIF1,TGIF2,THRA,THRAP3,THRB,TIAL1,TIMELESS,TLE1,TLE4,TLR2,TLR3,TLR4,TLR9,TLX1,TMBIM6,TMEM100,TMEM173,TMPRSS6,TNF,TNFRSF1A,TNFSF11,TNFSF8,TNIP1,TNIP2,TNKS,TOB1,TOP2A,TOX2,TP53,TP53BP1,TP63,TP73,TPR,TRAF6,TRAK1,TRAK2,TRERF1,TRIAP1,TRIB3,TRIM27,TRIM28,TRIM29,TRIM33,TRIM37,TRPS1,TRPV4,TSC22D3,TTC21B,TTC5,TWIST1,TWSG1,TXK,TXN,UBA52,UBB,UBC,UBE2D1,UBE2D2,UBE2D3,UBE2I,UBE2O,UBE3A,UBN1,UBP1,UCN,UCP1,USF1,USF2,USP15,USP16,USP2,USP9X,UTF1,UXT,VAX1,VDR,VEGFA,VEZF1,VGLL2,VHL,VLDLR,VPS72,VWC2,VWC2L,WBP2,WBP5,WDR5,WDR61,WDR75,WDR77,WDTC1,WFS1,WHSC1,WNT1,WNT10B,WNT2,WNT3A,WNT5A,WNT7A,WT1,WWC1,WWC2,WWC3,WWOX,WWP2,WWTR1,XBP1,XIAP,XPO1,XRCC6,YAP1,YBX1,YEATS2,YES1,YY1,YY2,ZBED3,ZBED4,ZBED5,ZBED6,ZBTB1,ZBTB16,ZBTB20,ZBTB32,ZBTB38,ZBTB4,ZBTB42,ZBTB49,ZBTB7A,ZBTB7C,ZC3H12A,ZC3H8,ZCCHC12,ZCCHC18,ZEB1,ZEB2,ZFAT,ZFHX3,ZFP36,ZFP57,ZFP90,ZFPM1,ZFPM2,ZFYVE16,ZGLP1,ZGPAT,ZHX1,ZHX2,ZHX3,ZIC1,ZIC3,ZKSCAN2,ZKSCAN3,ZMIZ1,ZMIZ2,ZMYM1,ZMYM2,ZMYM3,ZMYM4,ZMYM5,ZMYM6,ZMYND11,ZMYND8,ZNF131,ZNF136,ZNF143,ZNF148,ZNF157,ZNF174,ZNF177,ZNF18,ZNF189,ZNF202,ZNF205,ZNF212,ZNF217,ZNF219,ZNF254,ZNF259,ZNF268,ZNF274,ZNF280A,ZNF280B,ZNF280C,ZNF281,ZNF292,ZNF296,ZNF304,ZNF345,ZNF350,ZNF354A,ZNF354B,ZNF366,ZNF367,ZNF382,ZNF384,ZNF423,ZNF431,ZNF444,ZNF446,ZNF451,ZNF462,ZNF496,ZNF518B,ZNF536,ZNF541,ZNF559-ZNF177,ZNF564,ZNF567,ZNF593,ZNF613,ZNF639,ZNF641,ZNF649,ZNF662,ZNF667,ZNF671,ZNF675,ZNF710,ZNF746,ZNF750,ZNF76,ZNF763,ZNF770,ZNF783,ZNF8,ZNF821,ZNF865,ZSCAN1,ZSCAN18,ZSCAN21,ZSCAN29,ZSCAN5A,ZSCAN5B,ZSCAN5C,ZSCAN5D
REACTOME:TRAF6_MEDIATED_INDUCTION_OF_NFKB_AND_MAP_KINASES_UPON_TLR7_8_OR_9_ACTIVATION	http://www.broadinstitute.org/gsea/msigdb/cards/REACTOME_TRAF6_MEDIATED_INDUCTION_OF_NFKB_AND_MAP_KINASES_UPON_TLR7_8_OR_9_ACTIVATION	74	0.024966	0.581471	1	1	AGER,APP,ATF1,ATF2,CDK1,CHUK,CREB1,DUSP3,DUSP4,DUSP6,DUSP7,ECSIT,ELK1,FOS,HMGB1,IKBKB,IKBKG,IRAK1,IRAK2,IRAK4,JUN,MAP2K1,MAP2K2,MAP2K3,MAP2K4,MAP2K6,MAP2K7,MAP3K1,MAP3K7,MAPK1,MAPK10,MAPK11,MAPK14,MAPK3,MAPK7,MAPK8,MAPK9,MAPKAPK3,MEF2A,MEF2C,MYD88,NFKB2,NFKBIA,NFKBIB,NOD1,NOD2,PELI1,PELI2,PELI3,PPP2CA,PPP2CB,PPP2R1A,PPP2R1B,PPP2R5D,RELA,RIPK2,RPS27A,RPS6KA1,RPS6KA2,RPS6KA3,RPS6KA5,S100A12,S100B,SAA1,TAB1,TAB2,TAB3,TLR7,TLR8,TLR9,TMEM189-UBE2V1,TRAF6,UBA52,UBE2N
GO:REGULATION_OF_SECRETION	http://www.broadinstitute.org/gsea/msigdb/cards/GO_REGULATION_OF_SECRETION	673	0.025134	0.581471	1	1	AACS,ABAT,ABCC8,ABL1,ABR,ACHE,ACSL3,ACSL4,ACVR1C,ADA,ADAM8,ADAM9,ADCY5,ADCYAP1,ADIPOQ,ADORA1,ADORA2B,ADRA2A,ADRA2B,ADRA2C,ADRBK1,AGT,AGTR1,AGTR2,AIM2,ALOX12B,ALOX15B,ANG,ANGPT1,ANKRD1,ANO1,ANPEP,ANXA1,ANXA4,ANXA5,AP1G1,APBB1,APLN,APOA1,APOA2,AQP1,ARF1,ARFIP1,ARHGEF7,ARL2,ARNTL,ARRB1,ATG5,ATP13A2,ATP2A2,ATP6AP1,AVP,AVPR1A,AVPR2,B4GALT1,BAD,BANK1,BCR,BLK,BMP6,BMP8A,BRAF,BRSK2,BTN2A2,C12orf39,C12orf4,C19orf26,C1QTNF1,C1QTNF3,C2CD2L,C2CD4A,C2CD4B,C2CD4C,C2CD4D,C5,CACNA1A,CACNA1C,CACNA1D,CACNA1E,CACNA1G,CACNA1H,CACNA1I,CACNA2D2,CADM1,CADPS2,CAMK2A,CAMP,CAPN10,CARD8,CARTPT,CASP1,CASP5,CCK,CCKAR,CCL19,CCL3,CCL5,CCR2,CCR7,CD14,CD2,CD244,CD274,CD276,CD300A,CD34,CD38,CD40,CD40LG,CD58,CD74,CD84,CDK16,CDK5,CDK5R2,CEACAM1,CFTR,CHD7,CHGA,CHIA,CHMP2A,CHMP3,CHMP6,CHRNA3,CHRNA4,CHRNA6,CHRNB2,CHRNB4,CIDEA,CLASP1,CLASP2,CLEC9A,CLOCK,CNR1,COMT,CORIN,CPB2,CPLX1,CPLX2,CPLX3,CPLX4,CPT1A,CREB1,CRH,CRHBP,CRHR1,CRHR2,CRISP1,CRP,CRTAM,CRY1,CSF1R,CSN2,CXCL12,CYBA,CYP4A11,CYP4F2,DNAJC1,DNM1L,DOC2A,DOC2B,DPH3,DPYSL2,DRD2,DRD3,DRD4,DTNBP1,EDN1,EDN3,EDNRB,EFNA5,EGF,ENSA,ENY2,EP300,EPHA5,ERBB3,ERP29,EXOC1,EXPH5,EZR,F2R,F2RL1,FAM132A,FAM170B,FAM3D,FBLN1,FCER1A,FCER1G,FCN1,FER,FES,FFAR1,FFAR2,FFAR3,FGA,FGB,FGF10,FGF23,FGG,FGR,FKBP1B,FMR1,FN1,FOXA2,FOXF1,FOXL2,FOXP1,FOXP3,G6PC2,GAB2,GABBR1,GAL,GALR1,GAS6,GATA3,GBP1,GCG,GCK,GDF9,GDNF,GHRH,GHRHR,GHRL,GHSR,GIP,GIPR,GJA1,GLMN,GLP1R,GLRA1,GLUD1,GLUL,GNAS,GOLPH3,GOLPH3L,GPAM,GPLD1,GPR27,GPR68,GRIK5,GRM7,GSDMD,HADH,HAP1,HAVCR2,HCAR2,HCRT,HFE,HGS,HIF1A,HLA-DRB1,HLA-E,HMGB1,HMGCR,HMGN3,HMOX1,HNF4A,HRH3,HTR1A,HTR1B,HTR2A,HTR2B,HTR2C,HYAL2,ICA1,IFNA2,IFNAR1,IFNG,IGF1,IL10,IL11,IL13,IL13RA2,IL17A,IL17F,IL17RA,IL17RB,IL17RC,IL1A,IL1B,IL1RAPL1,IL1RL1,IL2,IL26,IL33,IL36RN,IL4,IL4R,IL5,IL6,ILDR1,INHA,INHBA,INHBB,INS,IQCF1,IRF3,IRS1,IRS2,ISL1,ITPR1,ITPR2,ITPR3,JAK2,KCNA2,KCNA5,KCNB1,KCNC2,KCNC4,KCNG2,KCNJ11,KCNMB4,KCNN4,KCNQ1,KCNS3,KDM5B,KISS1,KISS1R,KNG1,KRT20,LACRT,LAMP1,LEP,LEPRE1,LGALS9,LGI3,LGR4,LIF,LILRB1,LLGL1,LLGL2,LPL,LRP5,LRRK2,LYN,MAOB,MAP2K6,MAPK11,MAPK14,MAPK9,MARCKS,MCU,MEF2C,MIDN,MIF,MMP13,MTNR1A,MTNR1B,MYO18A,MYO6,MYRIP,NAPA,NCL,NCOA6,NDUFAF2,NEUROD1,NF1,NKX3-1,NKX6-1,NLGN1,NLGN2,NLRP1,NLRP10,NLRP12,NLRP2,NLRP3,NLRP6,NMB,NMU,NNAT,NOD2,NOS1,NOS2,NOTCH1,NOV,NPFF,NPHS1,NPPB,NPR1,NPVF,NPY1R,NPY2R,NPY5R,NR0B2,NR1D1,NR1H2,NR1H3,NR1H4,NRG1,NRXN1,NSF,NTRK2,NTSR1,OPRK1,OPRL1,OPRM1,OR51E2,OSM,OXCT1,OXT,OXTR,P2RX4,P2RX7,P2RY1,P2RY12,P2RY2,PAEP,PAM,PANX1,PARK2,PASK,PAX8,PCLO,PCP4,PDCD6IP,PDE4C,PDE8B,PDPK1,PDX1,PER2,PFKFB2,PFKL,PFKM,PFN2,PHPT1,PIK3C3,PIM3,PINK1,PLA2G10,PLA2G1B,PLA2G6,PLA2R1,PLB1,PLCB1,PML,PNKD,POFUT2,POMC,POMZP3,POSTN,PPARD,PPIA,PPID,PPP1R9A,PPP3CA,PPP3CB,PRAM1,PRKCA,PRKCE,PRKCQ,PRKCZ,PSMD9,PTAFR,PTGER3,PTGER4,PTGS1,PTPN11,PTPN22,PYCARD,PYDC1,PYDC2,RAB11FIP1,RAB11FIP3,RAB11FIP5,RAB15,RAB21,RAB26,RAB27A,RAB27B,RAB2B,RAB33B,RAB3A,RAB3B,RAB3C,RAB3D,RAB3GAP1,RAB5A,RAB7A,RAB8B,RAB9A,RABGEF1,RAC2,RALA,RALB,RAP1A,RAPGEF3,RAPGEF4,RASGRP1,RASL10B,RBP4,REN,REST,RETN,RFX3,RFX6,RHBDD1,RHBDD3,RHBDF1,RHBDF2,RIMS1,RIMS2,RIMS3,RIMS4,RLTPR,RPH3A,RPH3AL,RSAD2,RSG1,S100A8,S100A9,SAA1,SCAMP5,SCG5,SCIN,SCT,SDC1,SDC4,SDCBP,SEC24A,SEPT5,SERGEF,SERP1,SERPINA10,SFRP1,SGK1,SIDT2,SIRT4,SLAMF1,SLC16A1,SLC18A1,SLC25A4,SLC25A5,SLC2A1,SLC2A2,SLC30A1,SLC30A8,SLC6A1,SLC9A3R1,SMAD4,SMPD3,SNAP25,SNCA,SNCAIP,SNCG,SNF8,SNX4,SNX6,SOCS1,SOX11,SOX4,SPHK1,SPINK1,SPINK13,SPINK2,SPINK8,SPTBN1,SRC,SRCIN1,SREBF1,SRGN,SRI,SSC5D,SSTR5,STC1,STK39,STX1B,STX4,STXBP1,STXBP2,STXBP3,STXBP4,STXBP5,STXBP5L,STXBP6,SYBU,SYK,SYN1,SYT1,SYT10,SYT11,SYT12,SYT13,SYT14,SYT16,SYT17,SYT2,SYT3,SYT4,SYT5,SYT6,SYT7,SYT8,SYT9,SYTL1,SYTL2,SYTL3,SYTL4,SYTL5,TAC1,TAC4,TACR1,TACR2,TARDBP,TC2N,TCF7L2,TFAP2B,TFR2,TGFB1,TGFB2,TGFB3,TIAM1,TLR1,TLR10,TLR2,TLR4,TLR5,TLR6,TLR8,TLR9,TMBIM6,TMEM27,TMF1,TNF,TNFRSF11A,TNFRSF14,TNFRSF21,TNFRSF4,TNFRSF9,TNFSF11,TNFSF4,TRAF2,TRAF6,TRH,TRIM16,TRIM27,TRIM6,TRIM9,TRPM2,TRPM4,TRPV4,TRPV6,TSG101,TWIST1,UCN,UCN2,UCP2,UNC13A,UNC13B,UNC13D,UTS2,UTS2R,VAMP2,VAMP3,VAMP8,VEGFC,VPS35,VPS4A,VPS4B,VSNL1,VTCN1,WLS,WNK1,WNK3,WNK4,WNT5A,XBP1,ZAP70,ZC3H12A,ZNF384,ZP2,ZP3,ZP4
GO:BEHAVIOR	http://www.broadinstitute.org/gsea/msigdb/cards/GO_BEHAVIOR	492	0.025163	0.581471	1	1	AAAS,ABAT,ABCA7,ABHD12,ACE2,ADAM2,ADAM22,ADCY1,ADCY3,ADCY5,ADCY8,ADCYAP1,ADM2,ADNP,ADRB2,ADRB3,AFF2,AGRP,AGT,AGTR2,AHCY,ALDH1A3,ALS2,ANKH,ANXA7,APBA1,APBA2,APLN,APP,APRT,ARC,ARF4,ARRB2,ASIP,ASTN1,ATAD1,ATP1A2,ATP1A3,ATP2B2,ATP7A,ATP8A1,ATP8A2,ATXN3,AUTS2,AVP,AVPR1A,BBS12,BBS4,BCHE,BCL2,BHLHB9,BRAF,BRS3,BSX,BTBD9,BTG2,C12orf10,C1QL1,CACNA1A,CACNA1B,CACNB4,CALB1,CAMK4,CARTPT,CASP3,CASR,CCK,CCKAR,CCKBR,CCL3,CDH23,CDK5,CEBPB,CELSR1,CEND1,CHAT,CHD7,CHL1,CHRNA3,CHRNA4,CHRNA5,CHRNA7,CHRNB1,CHRNB2,CHRNB4,CLDN5,CLN3,CLN6,CLN8,CNR1,CNTFR,CNTN2,CNTNAP2,COMT,CPEB3,CPT1A,CREB1,CRH,CRHBP,CRTC1,CSTB,CTNS,CUX2,CX3CR1,CXCL12,DAB1,DACH1,DBH,DDO,DEAF1,DERL2,DGKI,DKK1,DLG4,DMBX1,DMRT3,DMRTA1,DNAJC9,DNM1,DPP4,DRD1,DRD2,DRD3,DRD4,DRD5,DSCAM,DVL1,DYNLRB1,EFNB3,EGFR,EGR2,EIF2AK4,EIF4A3,EIF4E,EIF4EBP2,EIF4G1,EN1,EP300,EPHA4,EPHB2,EPM2A,EPS8,ESPN,ESR2,ETV1,ETV5,FBXL20,FEN1,FEZF2,FGF12,FGF13,FIG4,FOS,FOSL1,FOXA2,FOXB1,FOXP2,FXN,FYN,FZD4,GAA,GABRA5,GABRG2,GAL,GALR2,GALR3,GBX1,GCG,GCNT4,GDNF,GHRL,GHSR,GIGYF2,GIP,GIT2,GJB4,GLP1R,GLRA1,GLRB,GLS,GM2A,GMFB,GNAQ,GNB1L,GNG8,GPI,GPR21,GPR37,GPR52,GPR88,GPRC5B,GRIA1,GRID1,GRIK2,GRIN1,GRIN2A,GRIN2B,GRIN2D,GRM1,GRM5,GRM6,GRM7,GRN,HAND2,HCRT,HCRTR1,HCRTR2,HDAC2,HELT,HEXB,HIF1A,HIPK2,HMGCR,HOMER1,HOXA1,HOXB8,HOXD10,HOXD9,HPGDS,HPRT1,HRAS,HRH1,HRH2,HTR1A,HTR1B,HTR2A,HTR2B,HTR2C,HTRA2,HTT,IAPP,ID2,IDO1,IGF1,IGF2,IL1B,ITGA3,ITGA5,ITGA8,ITGB1,ITPR3,JPH3,JPH4,JUN,KAT2B,KCNAB1,KCND2,KCNJ10,KCNK10,KCNK2,KCNK4,KIRREL3,KIT,KLHL1,KLK8,KRAS,LEP,LGI4,LHX8,LPHN3,LRRK2,LRRN4,LRRTM1,LSAMP,MAFG,MAPK8IP2,MAPT,MBD2,MBD5,MC3R,MC4R,MCHR1,MCOLN3,MDK,MECP2,MEF2C,MEIS1,MEIS2,MKKS,MRAP2,MTNR1A,MTOR,MUSK,MYH14,MYO15A,MYO5A,NAGLU,NAV2,NCOA1,NCOA2,NDRG4,NEGR1,NETO1,NEUROD2,NF1,NHLH2,NKX2-1,NLGN2,NLGN3,NLGN4X,NMS,NMU,NMUR2,NOS1,NOVA1,NPAS1,NPC1,NPHP1,NPHP4,NPS,NPTN,NPTX2,NPW,NPY,NPY1R,NPY2R,NPY5R,NQO2,NR2E1,NR4A2,NR4A3,NRG1,NRGN,NRXN1,NRXN2,NRXN3,NTAN1,NTF4,NTRK1,NTRK2,NTS,NTSR1,OBP2B,OLFM2,OPRD1,OPRK1,OPRL1,OPRM1,OSM,OTOG,OXR1,OXT,OXTR,P2RX2,P2RX3,P2RY1,PAFAH1B1,PAIP2,PAK7,PARK2,PARK7,PAX5,PBX3,PCDH17,PDE1B,PENK,PEX13,PIRT,PITX3,PJA2,PLA2G6,PLCB1,PLK2,PMCH,POU4F1,PPARA,PPP1R1B,PPP3CB,PPT1,PPY,PREX2,PRKAR1B,PRKAR2B,PRKCE,PRKCG,PRKCZ,PRLH,PRLHR,PRNP,PSEN1,PTEN,PTGS1,PTGS2,PTN,PTPN5,PTPRZ1,PUM1,PYY,QRFP,RASD2,RASGRF1,RELN,REN,RGS14,RIC8A,RIN1,RMI1,RNF180,RPS6KB1,S100B,SCN1A,SCN9A,SDK1,SEPP1,SERPINE2,SERPINF1,SEZ6,SEZ6L,SGK1,SHANK1,SHANK3,SHC3,SIX3,SLC11A2,SLC12A5,SLC16A1,SLC17A7,SLC18A2,SLC1A2,SLC1A3,SLC24A2,SLC4A10,SLC6A1,SLC6A3,SLC6A4,SLC8A2,SLC8A3,SLITRK1,SLITRK5,SLITRK6,SLURP1,SNAP25,SNCA,SNCG,SOBP,SOD1,SORCS3,SPTBN2,SPTBN4,SRD5A1,SRF,SRPX2,STAR,STAT3,STRA6,STRBP,STRN,STS,SYNGAP1,SYNJ1,TAC1,TACR1,TACR2,TAL1,TANC1,TAS2R1,TAS2R5,TBCE,TBR1,TBX1,TCF15,TH,THBS1,THBS4,THRA,THRB,TMOD1,TMOD2,TNR,TP53,TRH,TRMT1L,TRPV1,TSC1,TSPO,UBA6,UBE2Q1,UBR3,UCHL1,UCN,UNC79,USP2,USP46,VDAC1,VIP,VLDLR,VPS13A,VWA1,ZDHHC8,ZFHX2,ZIC1,ZNF385A
GO:MYELOID_LEUKOCYTE_MIGRATION	http://www.broadinstitute.org/gsea/msigdb/cards/GO_MYELOID_LEUKOCYTE_MIGRATION	89	0.0252	0.581471	1	1	AMICA1,ANXA1,ARHGEF5,AZU1,C5AR1,CCL1,CCL11,CCL13,CCL14,CCL15,CCL16,CCL18,CCL19,CCL2,CCL20,CCL21,CCL23,CCL25,CCL3,CCL4,CCL5,CCL7,CCL8,CCR7,CHGA,CKLF,CSF3R,CX3CR1,CXADR,CXCL3,CXCR2,DAPK2,EDN1,EDN2,EDN3,EDNRB,EMR2,EPX,FCER1G,FLT1,FOLR2,GBF1,HRH1,IFNG,IL17RA,IL17RC,IL1B,IL6,IL6R,IL8,IRAK4,ITGA1,ITGA9,ITGB2,JAGN1,KIT,LGALS3,MITF,NCKAP1L,NUP85,PDE4B,PDE4D,PDGFB,PIK3CD,PIK3CG,PIP5K1C,PLA2G1B,PPBP,PREX1,PTPRO,RAC1,S100A12,S100A8,S100A9,SAA1,SCG2,SFTPD,STAT5B,SYK,TGFB2,TNFRSF11A,TNFSF11,TREM1,UMOD,VAV1,VAV3,VEGFA,XCL1,XCL2
GO:REGULATION_OF_NOTCH_SIGNALING_PATHWAY	http://www.broadinstitute.org/gsea/msigdb/cards/GO_REGULATION_OF_NOTCH_SIGNALING_PATHWAY	63	0.025326	0.581471	1	1	AAK1,ASCL1,BCL6,BEND6,BMP7,C3orf17,C8orf4,CD46,CHAC1,DLK1,DLK2,DLL1,DLL4,DLX1,DLX2,DTX1,EGFL7,ERH,EYA1,FBXW7,FGF10,GALNT11,GATA2,GDPD5,GSX2,HES1,HES5,HEY1,HEY2,HIF1AN,IL6ST,ITGB1BP1,JAG1,JAG2,KIT,LFNG,LLGL1,LLGL2,MESP1,MFNG,MMP14,NFKBIA,NOD2,NOTCH1,NOV,NRARP,NUMB,OVOL2,PDCD10,POGLUT1,POSTN,RFNG,SLC35C1,SLC35C2,STAT3,SYNJ2BP,TP63,TSPAN14,TSPAN15,TSPAN17,TSPAN33,TSPAN5,WNT1
GO:CHROMATIN	http://www.broadinstitute.org/gsea/msigdb/cards/GO_CHROMATIN	412	0.025387	0.581471	1	1	ACTB,ACTL6A,ACTR5,ACTR8,AFF4,AHCTF1,AKAP8L,ALKBH1,ANKRD17,ANKRD2,ANKRD32,APTX,AR,ARID1A,ARRB1,ASF1A,ASF1B,ASH2L,ASXL1,ATP1B4,ATRX,BAHD1,BAZ2A,BCAS3,BRD8,BRMS1,BRMS1L,BUD31,CALCOCO1,CAPN2,CBX1,CBX2,CBX3,CBX5,CBX6,CBX7,CBX8,CCND2,CDCA5,CDK4,CDKN2A,CEBPB,CENPA,CENPF,CHAF1A,CHAF1B,CHD4,CHD5,CHEK1,CITED2,CREB1,CREBBP,CSNK2A1,CTNNB1,CTR9,CXorf27,DBF4B,DDX11,DFFA,DFFB,DLX5,DNMT1,DNMT3A,DPF2,DSCC1,DVL3,E2F1,E2F4,EED,EHMT2,EIF3E,ELL,EME1,ENC1,EP300,EP400,ESCO1,ESCO2,ESR1,ETV3,EXOSC10,EXOSC3,EXOSC5,EZH2,FAM111A,FAM178A,FAM60A,FANCC,FBXO18,FER,FOXC1,FOXD3,FOXH1,GABPA,GATA3,GATAD2B,H1F0,H1FNT,H1FOO,H1FX,H2AFB1,H2AFB2,H2AFJ,H2AFV,H2AFX,H2AFY,H2AFY2,H2AFZ,H2BFM,H2BFWT,H3F3A,H3F3B,H3F3C,HAND2,HAT1,HDAC1,HDAC2,HELLS,HEY2,HIC1,HIRA,HIST1H1A,HIST1H1B,HIST1H1C,HIST1H1D,HIST1H1E,HIST1H1T,HIST1H2AA,HIST1H2AB,HIST1H2AC,HIST1H2AD,HIST1H2AE,HIST1H2AG,HIST1H2AH,HIST1H2AI,HIST1H2AK,HIST1H2AL,HIST1H2AM,HIST1H2BA,HIST1H2BB,HIST1H2BC,HIST1H2BD,HIST1H2BE,HIST1H2BF,HIST1H2BG,HIST1H2BH,HIST1H2BI,HIST1H2BJ,HIST1H2BK,HIST1H2BL,HIST1H2BM,HIST1H2BN,HIST1H2BO,HIST1H3A,HIST1H3B,HIST1H3C,HIST1H3D,HIST1H3E,HIST1H3F,HIST1H3G,HIST1H3H,HIST1H3I,HIST1H3J,HIST1H4A,HIST1H4B,HIST1H4C,HIST1H4D,HIST1H4E,HIST1H4F,HIST1H4G,HIST1H4H,HIST1H4I,HIST1H4J,HIST1H4K,HIST1H4L,HIST3H2A,HIST3H2BB,HIST3H3,HIST4H4,HLCS,HMGA1,HMGA2,HMGB2,HMGN1,HMGN2,HMGN3,HMGN4,HMGN5,HNRNPC,HNRNPK,HP1BP3,HTRA2,INCENP,ING2,ING3,INO80,INO80B,INO80C,INO80E,IPO4,IRF1,IRF4,JUN,JUNB,JUND,KAT2A,KAT2B,KAT5,KAT6A,KAT6B,KDM1A,KDM4A,KDM4C,KIAA0947,KIF22,KLF1,KLF4,KLHDC3,L3MBTL1,LDB1,LRWD1,MAEL,MAF,MAGED1,MAU2,MBD1,MBD2,MBD3,MBD4,MCM2,MCM7,MCRS1,MECP2,MED1,MEF2A,MEN1,MIXL1,MORF4L1,MPHOSPH8,MRE11A,MSH6,MTA2,MTBP,MUC1,MXD1,MYCN,MYOD1,NACC2,NARG2,NASP,NCAPD3,NCOA1,NCOA3,NCOR1,NCOR2,NFATC1,NFE2L2,NFRKB,NIPBL,NPM2,NR1D1,NR1H3,NR1H4,NRIP1,NUFIP1,OGT,OIP5,ORC2,PADI2,PARK7,PAX6,PCGF2,PDS5A,PDS5B,PELP1,PHC2,PHF12,PHOX2A,PHOX2B,PINK1,PLCB1,PLK1,PLK2,POGZ,POLA1,POLR3D,POLR3G,POU4F1,PPARD,PPARGC1A,PPP1R10,PRM1,PRM2,PRM3,PSIP1,RAD21,RAD50,RAD51,RAN,RARA,RARG,RB1,RBBP4,RBMX,RCC1,REST,RFX3,RING1,RNF2,RNF20,RNF40,RPA2,RRP1B,RRP8,RUNX2,RUNX3,RUVBL1,RUVBL2,RXRA,SALL1,SALL4,SAP130,SATB1,SCRT2,SETD3,SFPQ,SFR1,SHPRH,SIN3A,SIN3B,SIRT1,SIRT2,SIRT6,SIRT7,SLX4,SMAD2,SMAD3,SMAD4,SMARCA2,SMARCA4,SMARCAD1,SMARCB1,SMARCC1,SMARCC2,SMARCD2,SMARCD3,SMARCE1,SMC3,SNAI2,SNW1,SOX18,SP1,SPI1,SRF,STAG1,STAG2,STAT1,STAT3,STAT6,SUDS3,SUMO1,SUV39H1,SUV39H2,SUV420H2,SUZ12,SWI5,T,TAL1,TARDBP,TBP,TCF3,TCF4,TCF7,TCF7L2,TCP1,THRB,TIMELESS,TIPIN,TMPO,TNKS1BP1,TNP1,TNP2,TNRC18,TOP2B,TOX4,TP53,TP63,TP73,TRIM24,TRIM28,TRNP1,TRRAP,TTC21B,TTC37,UBA1,UBE2A,UBE2B,UBE2U,UBR2,UCHL5,UHRF2,UPF1,USP3,WAPAL,WBP2,WDR61,WDR82,YY1,ZC3H8,ZFP57,ZNF385A,ZNHIT1
GO:POSITIVE_REGULATION_OF_NF_KAPPAB_TRANSCRIPTION_FACTOR_ACTIVITY	http://www.broadinstitute.org/gsea/msigdb/cards/GO_POSITIVE_REGULATION_OF_NF_KAPPAB_TRANSCRIPTION_FACTOR_ACTIVITY	131	0.025401	0.581471	1	1	ADAM8,AGER,AGT,AIM2,ALK,AMH,AR,ARHGEF2,BCL10,BTK,CAMK2A,CAPN3,CARD11,CARD14,CAT,CD40,CD40LG,CFLAR,CHUK,CIB1,CLOCK,CLU,CRHR2,CTH,DDRGK1,EDA,EDA2R,EIF2AK2,ERC1,FER,GREM1,HSPA1A,HSPA1B,ICAM1,IKBKB,IKBKG,IL1B,IL6,IL6R,INS,IRAK1,IRAK2,IRAK3,ITGB2,KRAS,LGALS9,LTF,MALT1,MAP3K13,MAP3K7,MID2,MTDH,MTPN,NFKB1,NFKB2,NFKBIA,NFKBIB,NLRC4,NLRP3,NOD1,NOD2,NPM1,NTRK1,PIDD,PLA2G1B,PRDX3,PRKCB,PRKCH,PRKCI,PRKCQ,PRKCZ,PRKD1,PRKD2,PSMA6,PYCARD,RBCK1,RELA,RHEBL1,RIPK1,RIPK2,RIPK3,RIPK4,RNF25,RNF31,RPS27A,RPS3,RPS6KA4,RPS6KA5,S100A12,S100A8,S100A9,SPHK1,TAB1,TAB2,TAB3,TERF2IP,TGFB1,TICAM1,TIRAP,TLR2,TLR3,TLR4,TLR9,TNF,TNFRSF11A,TNFSF11,TNFSF18,TRADD,TRAF1,TRAF2,TRAF5,TRAF6,TRAPPC9,TRIM13,TRIM14,TRIM15,TRIM22,TRIM25,TRIM32,TRIM37,TRIM38,TRIM5,TRIM52,TRIM62,TRIM8,UBA52,UBB,UBC,UBE2N,UBE2V1,WNT5A
GO:REGULATION_OF_SKELETAL_MUSCLE_CELL_DIFFERENTIATION	http://www.broadinstitute.org/gsea/msigdb/cards/GO_REGULATION_OF_SKELETAL_MUSCLE_CELL_DIFFERENTIATION	14	0.025421	0.581471	1	1	ARNTL,CAPN3,CYP26B1,DDX17,GPC1,MEF2C,MSTN,MYOCD,NLN,NR1D2,S100B,SIX1,SIX4,TBX1
GO:KINESIN_BINDING	http://www.broadinstitute.org/gsea/msigdb/cards/GO_KINESIN_BINDING	32	0.025485	0.581471	1	1	ACTB,AP1AR,AP1G1,ARHGEF10,ATCAY,CLSTN1,CROCC,DISC1,FAM83D,JAKMIP1,KIAA1279,KIAA1598,KIF18B,KIF1B,KIFAP3,KLC2,KLC3,KTN1,LRP8,MAPK8IP1,MAPK8IP2,MAPK8IP3,NEFH,NEK6,NUP62,PLEKHM2,PRC1,SNCA,SPAG9,SPTBN5,SYBU,TOR1A
GO:RECEPTOR_CATABOLIC_PROCESS	http://www.broadinstitute.org/gsea/msigdb/cards/GO_RECEPTOR_CATABOLIC_PROCESS	15	0.025659	0.582519	1	1	BECN1,CAPN1,CDK5,GPRASP1,KIF16B,LGMN,PCSK9,PIK3R4,RNF43,SH3GLB1,SMURF1,SNX25,TGFB1,UVRAG,ZNRF3
GO:IMMUNE_RESPONSE_REGULATING_CELL_SURFACE_RECEPTOR_SIGNALING_PATHWAY	http://www.broadinstitute.org/gsea/msigdb/cards/GO_IMMUNE_RESPONSE_REGULATING_CELL_SURFACE_RECEPTOR_SIGNALING_PATHWAY	273	0.02569	0.582519	1	1	ABI1,ABL1,ACTB,ACTG1,ACTR2,ACTR3,ARPC1A,ARPC1B,ARPC2,ARPC3,ARPC4,ARPC5,BAIAP2,BAX,BCAR1,BCL10,BCL2,BLK,BRK1,BTK,BTN3A1,BTRC,C5AR1,CACNB3,CACNB4,CALM1,CALM2,CALM3,CARD11,CARD9,CD19,CD209,CD247,CD28,CD38,CD3D,CD3E,CD3G,CD4,CD40,CD79B,CDC42,CHUK,CLEC7A,CR1,CR2,CREBBP,CRK,CSK,CTLA4,CUL1,CYFIP2,DENND1B,DOCK1,ELMO1,ELMO2,EP300,FBXW11,FCER1A,FCER1G,FCGR2A,FCGR3A,FCGRT,FCN1,FER,FFAR2,FGR,FOS,FOXP3,FYB,FYN,GAB2,GATA3,GPLD1,GRAP2,GRB2,HCK,HLA-DPA1,HLA-DPB1,HLA-DQA1,HLA-DQA2,HLA-DQB1,HLA-DQB2,HLA-DRA,HLA-DRB1,HLA-G,HRAS,HSP90AA1,HSP90AB1,ICAM2,ICAM3,IFNG,IGLL1,IGLL5,IKBKB,IKBKG,INPP5D,ITK,JUN,KIR2DL1,KIT,KLHL6,KLRC4-KLRK1,KLRK1,KRAS,LAT,LAX1,LCK,LCP2,LILRB1,LILRB2,LIME1,LYN,MALT1,MAP2K4,MAP2K7,MAP3K1,MAP3K7,MAPK1,MAPK10,MAPK3,MAPK8,MAPK9,MEF2C,MICB,MNDA,MS4A2,MYH2,MYO10,MYO1C,MYO1G,NCK1,NCKAP1,NCKAP1L,NCKIPSD,NFAM1,NFATC1,NFATC2,NFATC3,NFKB1,NFKBIA,NR4A3,NRAS,PAG1,PAK1,PAK2,PAK3,PDE4B,PDE4D,PDPK1,PIGR,PIK3CA,PIK3CB,PIK3CD,PIK3R1,PIK3R2,PLA2G6,PLCG1,PLCG2,PLD2,PLEKHA1,PPAPDC1A,PPP3CA,PPP3CB,PPP3R1,PRKACA,PRKACB,PRKACG,PRKCB,PRKCD,PRKCE,PRKCQ,PRKD2,PSEN1,PSMA1,PSMA2,PSMA3,PSMA4,PSMA5,PSMA6,PSMA7,PSMA8,PSMB1,PSMB10,PSMB11,PSMB2,PSMB3,PSMB4,PSMB5,PSMB6,PSMB7,PSMB8,PSMB9,PSMC1,PSMC2,PSMC3,PSMC4,PSMC5,PSMC6,PSMD1,PSMD10,PSMD11,PSMD12,PSMD13,PSMD14,PSMD2,PSMD3,PSMD4,PSMD5,PSMD6,PSMD7,PSMD8,PSMD9,PSME1,PSME2,PSME3,PSME4,PSMF1,PTEN,PTK2,PTPRC,PTPRJ,RAC1,RAF1,RBCK1,RELA,RELB,RFTN1,RFTN2,RIPK2,RLTPR,RNF31,RPS27A,RPS6KA5,SHC1,SKAP1,SKP1,SLA2,SOS1,SPG21,SPPL3,SRC,STK11,STOML2,SYK,TAB1,TAB2,TAB3,TEC,THEMIS,THY1,TNFRSF21,TRAF6,TRAT1,TXK,UBA52,UBB,UBC,UBE2D1,UBE2D2,UBE2N,UBE2V1,VAV1,VAV2,VAV3,WAS,WASF2,WASL,WIPF1,WIPF2,WIPF3,YES1,ZAP70
GO:CELL_CHEMOTAXIS	http://www.broadinstitute.org/gsea/msigdb/cards/GO_CELL_CHEMOTAXIS	152	0.026001	0.586141	1	1	ADAM8,AGTR1,AMICA1,ANO6,ANXA1,ARHGEF16,ARHGEF5,ARRB2,AZU1,BCAR1,BIN2,C5,C5AR1,CCL1,CCL11,CCL13,CCL14,CCL15,CCL16,CCL18,CCL19,CCL2,CCL20,CCL21,CCL23,CCL25,CCL27,CCL28,CCL3,CCL4,CCL5,CCL7,CCL8,CCR1,CCR2,CCR5,CCR6,CCR7,CHGA,CKLF,CORO1A,CORO1B,CSF3R,CX3CR1,CXADR,CXCL1,CXCL10,CXCL11,CXCL12,CXCL13,CXCL14,CXCL16,CXCL2,CXCL3,CXCL5,CXCL6,CXCL9,CXCR1,CXCR2,CXCR3,CXCR4,DOCK4,EDN1,EDN2,EDN3,EDNRB,EGR3,ELMO2,EMR2,ENG,EPHA2,EPHB1,FCER1G,FFAR2,FLT1,FOLR2,GAS6,GBF1,HBEGF,HGF,HMGB1,HMGB2,HOXB9,HRH1,IFNG,IL10,IL16,IL17RA,IL17RC,IL1B,IL6,IL6R,IL8,ITGA1,ITGA9,ITGB2,KIT,LBP,LEF1,LGALS3,LPAR1,LYST,NCKAP1L,NOV,NR4A1,NRP1,NUP85,PARVA,PDE4B,PDE4D,PDGFB,PDGFRA,PDGFRB,PF4,PF4V1,PIK3CD,PIK3CG,PIP5K1A,PIP5K1C,PLA2G1B,PLEKHG5,PLXNB3,PPBP,PREX1,PRKCD,PRKCQ,PTPRO,RAB13,RAC1,RHOG,S100A12,S100A8,S100A9,SAA1,SAA2,SAA4,SBDS,SCG2,SEMA5A,SFTPD,SYK,TGFB2,TNFRSF11A,TNFSF11,TREM1,TRPM4,VAV1,VAV3,VCAM1,VEGFA,XCL1,XCL2
GO:SYMPATHETIC_NERVOUS_SYSTEM_DEVELOPMENT	http://www.broadinstitute.org/gsea/msigdb/cards/GO_SYMPATHETIC_NERVOUS_SYSTEM_DEVELOPMENT	21	0.026108	0.586141	1	1	ASCL1,CTNNB1,FZD3,GATA3,GDNF,GFRA3,HAND2,INSM1,NF1,NRP1,NRP2,NTRK1,PHOX2A,PHOX2B,PLXNA4,SEMA3A,SEMA3F,SOX11,SOX4,TFAP2B,TP63
GO:HORMONE_ACTIVITY	http://www.broadinstitute.org/gsea/msigdb/cards/GO_HORMONE_ACTIVITY	111	0.026186	0.586141	1	1	ADCYAP1,ADIPOQ,ADM,ADM2,AGRP,AGT,AMH,APLN,AVP,BMP10,C12orf39,C19orf80,C1QTNF9,CALCB,CCK,CCL25,CGA,CGB,CGB1,CGB2,CHGB,COPA,CORT,CRH,CSH1,CSH2,CSHL1,EDN1,EDN2,EDN3,EPO,FAM132A,FAM132B,FNDC5,FSHB,GAL,GALP,GAST,GCG,GH1,GH2,GHRH,GHRL,GIP,GNRH1,GNRH2,GPHA2,GRP,GUCA2A,HAMP,HCRT,IAPP,IGF1,IGF2,INHA,INHBA,INHBB,INHBC,INHBE,INS,INS-IGF2,INSL3,INSL4,INSL5,INSL6,KL,LEP,LHB,METRNL,MLN,NMB,NPFF,NPPA,NPPB,NPPC,NPY,NTS,OSTN,OXT,PDYN,PENK,PMCH,PNOC,POMC,PPY,PRL,PRLH,PTH,PTHLH,PYY,QRFP,RETN,RETNLB,RLN1,RLN2,RLN3,SCT,SST,STC1,STC2,TG,THPO,TOR2A,TRH,TSHB,TTR,UCN,UCN2,UTS2,VGF,VIP
GO:VESICLE_MEMBRANE	http://www.broadinstitute.org/gsea/msigdb/cards/GO_VESICLE_MEMBRANE	477	0.026202	0.586141	1	1	ABCA3,ABCC4,ABCC8,ACPP,ADAM8,AFTPH,AGTRAP,AHNAK2,AMPH,ANKRD27,ANPEP,ANXA1,ANXA3,ANXA4,ANXA7,AP1B1,AP1G1,AP1G2,AP1M1,AP1M2,AP1S1,AP1S2,AP1S3,AP2A1,AP2A2,AP2B1,AP2M1,AP2S1,AP3B1,AP3B2,AP3M1,AP3M2,AP3S1,AP3S2,APLP2,APOB,APPBP2,APPL1,AQP2,AQP6,AREG,ARHGAP21,ARRB1,ASPSCR1,ATG12,ATG5,ATP10B,ATP13A2,ATP2A2,ATP6V0A1,ATP6V0A2,ATP6V0A4,ATP6V0B,ATP6V0C,ATP6V0D1,ATP6V0D2,ATP6V0E1,ATP6V0E2,ATP8A1,ATP8B3,AZU1,B2M,BACE1,BAIAP2L2,BCL2L1,BSG,C19orf26,C3orf58,CA4,CACNG2,CACNG3,CACNG4,CACNG8,CADPS,CADPS2,CALY,CAMK2A,CAMK2B,CAMK2D,CAMK2G,CAMKV,CAV1,CAV2,CD36,CD46,CD59,CD63,CD74,CD9,CFTR,CHGA,CHMP4A,CLCA1,CLCN3,CLIC4,CLIP1,CLTA,CLTB,CLTC,CLVS1,CLVS2,CNGA2,CNGA4,CNGB1,CNIH2,CNIH3,COLEC12,COPA,COPB1,COPB2,COPE,COPZ1,COPZ2,CORO1A,CPE,CSPG5,CUZD1,CYB5R1,CYBA,CYBB,DAB2,DBH,DBNL,DCT,DENND1A,DENND4C,DLG4,DMBT1,DMXL2,DNAJC5,DNM1L,DNM2,DOC2A,DRD2,DRD4,DTNBP1,DYSF,ECE2,EGFR,ENTPD7,EPN2,EPS15,EXOC3,FAM170B,FLOT2,FLRT1,FMN2,FNDC3A,FOLR1,FZD2,FZD4,FZD5,FZD6,GABARAPL1,GAD1,GAD2,GDE1,GIPC1,GJA1,GOLGA5,GOPC,GOSR2,GPR143,GPR161,GPRC5A,GPRC5B,GPRC5C,GRB2,GRIA1,GRIA2,GRIA3,GRIA4,HBEGF,HIP1R,HLA-A,HLA-B,HLA-C,HLA-DPA1,HLA-DPB1,HLA-DQA1,HLA-DQA2,HLA-DQB1,HLA-DQB2,HLA-DRA,HLA-DRB1,HLA-E,HLA-F,HLA-G,HM13,HSPA8,HTT,ICA1,IFNGR2,IL15RA,INPP5B,IRGM,ITGA2B,ITGB3,ITM2B,ITPR1,IZUMO1,KCNJ4,KCNQ1,KDELR1,KIAA1199,KIAA1244,KIF1B,LAMP1,LAMP2,LAMP3,LDLR,LDLRAP1,LMAN1,LNPEP,LRIG3,LRP1,LRRK2,MARCH1,MARCH11,MARCH3,MARCH8,MARCO,MCFD2,MDM2,MFSD10,MSR1,MYO5B,MYO6,MYOF,MYRIP,N4BP3,NCALD,NCK1,NCK2,NECAP2,NOS1,NOS3,NOSTRIN,NPC1L1,NRGN,OCA2,OCRL,OTOF,PACSIN1,PACSIN2,PAM,PCDH7,PCSK4,PDE6D,PHACTR2,PI4K2A,PI4KA,PICALM,PICK1,PIK3C3,PIK3R4,PIKFYVE,PKD1,PLA1A,PLA2G4D,PTCH1,PTCHD2,PTPRN,PTPRN2,RAB10,RAB11A,RAB11B,RAB11FIP1,RAB11FIP2,RAB11FIP5,RAB13,RAB14,RAB20,RAB21,RAB22A,RAB23,RAB26,RAB27A,RAB27B,RAB31,RAB32,RAB34,RAB38,RAB3A,RAB43,RAB7A,RAB8A,RAB8B,RAB9A,RAB9B,RAC2,RALA,RASSF9,RHBG,RHO,RHOQ,RILP,RND2,RNF144A,ROR2,RPH3A,RPH3AL,RPS27A,SAR1B,SCAMP1,SCAMP5,SCAP,SCARB1,SCARF1,SCG3,SCGN,SCNN1B,SCYL1,SEC13,SEC23A,SEC23B,SEC23IP,SEC24A,SEC24B,SEC24C,SEC24D,SEC31A,SEC31B,SELP,SEMA4C,SERPINA5,SFN,SGIP1,SH3GL2,SH3KBP1,SLC11A1,SLC17A5,SLC17A6,SLC17A7,SLC17A8,SLC18A1,SLC18A2,SLC18A3,SLC26A6,SLC2A4,SLC2A8,SLC30A3,SLC30A5,SLC30A8,SLC32A1,SLC45A2,SLC5A6,SLC6A17,SMAGP,SMO,SNAPIN,SNCA,SNTB2,SNX15,SNX17,SNX18,SNX19,SNX21,SNX22,SNX24,SNX33,SNX5,SNX7,SNX9,SPACA1,SPACA3,SPARC,SPIRE1,SPIRE2,SPPL2A,SPPL3,SPRED2,SREBF1,SREBF2,SRI,STAB1,STAB2,STX17,STX5,STXBP5,SUN1,SV2B,SV2C,SVOP,SYCN,SYN1,SYN3,SYNGR1,SYNGR2,SYNGR3,SYNGR4,SYNPR,SYNRG,SYP,SYPL1,SYT1,SYT10,SYT11,SYT12,SYT2,SYT3,SYT4,SYT5,SYT6,SYT7,SYT9,SYTL4,TAOK2,TBC1D4,TBC1D5,TCIRG1,TEKT3,TEX101,TH,TLR1,TLR2,TLR6,TMED10,TMED2,TMED3,TMED7,TMEM163,TMEM173,TMEM184A,TMEM190,TMEM225,TMEM30A,TMEM67,TMX3,TNK2,TOR1A,TRAF2,TRIM72,TRIP11,TYR,TYRP1,UBA52,UBB,UBC,ULK2,USO1,VAMP1,VAMP2,VAMP3,VAMP5,VAMP8,VMA21,VOPP1,VTI1A,VTI1B,WAS,WASL,WHAMM,WLS,WNT1,WNT3,WNT3A,WNT4,WNT5A,WNT5B,WNT6,WNT7A,WNT7B,YKT6,YWHAB,YWHAE,YWHAG,YWHAH,YWHAQ,YWHAZ,ZDHHC13,ZDHHC17,ZDHHC8,ZG16,ZNRF1,ZNRF2,ZP3
GO:NEURON_FATE_SPECIFICATION	http://www.broadinstitute.org/gsea/msigdb/cards/GO_NEURON_FATE_SPECIFICATION	31	0.026406	0.586141	1	1	ASCL1,ATOH1,DBX1,DLL1,DMRT3,DMRTA2,EVX1,EYA1,FEV,FOXA1,GLI2,GLI3,GSX2,HOXC10,HOXD10,ISL1,ISL2,LBX1,LHX3,MNX1,NKX2-2,NKX6-1,NKX6-2,NTRK3,OLIG3,PAX6,POU4F1,SIX1,SOX1,SUFU,TLX3
GO:CELL_ACTIVATION	http://www.broadinstitute.org/gsea/msigdb/cards/GO_CELL_ACTIVATION	543	0.026488	0.586141	1	1	ABL1,ACTB,ACTG1,ACTN1,ADA,ADAM17,ADAM9,ADAMTS13,ADRA2A,ADRA2B,ADRA2C,AIF1,AIRE,AKT1,AMICA1,ANXA1,ANXA3,APBB1IP,APOLD1,ARRB1,ARRB2,ASTL,ATG5,ATM,ATP11C,ATP7A,AXL,AZI2,AZU1,B2M,BAK1,BANK1,BATF,BATF2,BATF3,BAX,BCL11B,BCL2,BCL3,BCL6,BLNK,BLOC1S3,BMPER,BMX,BRAF,BST2,BTK,BTN3A1,C1GALT1C1,C1orf177,C6orf25,C8orf4,CADM1,CAMK4,CARD11,CASP8,CAST,CBFB,CCL19,CCL21,CCL3,CCL5,CCND3,CCR7,CD151,CD180,CD1C,CD1D,CD2,CD244,CD276,CD28,CD3D,CD3E,CD3G,CD4,CD40,CD40LG,CD59,CD6,CD7,CD74,CD79B,CD80,CD86,CD8A,CD8B,CD9,CD93,CDH17,CDK6,CEBPB,CEBPG,CHD7,CHGA,CHRNA4,CHRNB2,CLCF1,CLEC1B,CLEC7A,CLIC1,CLU,CMTM7,CNTF,COL1A1,COL1A2,COL3A1,CORO1A,CPLX2,CR2,CRTAM,CRTC3,CSF1,CSF2,CSRP1,CTNNB1,CX3CR1,CXADR,CXCL10,CXCR2,CXCR5,CYP26B1,DCLRE1C,DDOST,DGKA,DGKB,DGKD,DGKE,DGKG,DGKH,DGKI,DGKQ,DGKZ,DHRS2,DLG1,DLL1,DLL4,DNAJA3,DOCK2,DOCK8,DPP4,EBI3,EDN1,EDN2,EGR1,EIF2AK4,ELF4,ENTPD2,EOMES,EP300,EPHB1,ERCC1,EXO1,EXOSC3,EXOSC6,F2,F2R,F2RL1,F2RL2,F2RL3,F5,F8,FADD,FAS,FCER1G,FERMT3,FGA,FGB,FGG,FIBP,FKBP1A,FKBP1B,FLNA,FLT3,FLT3LG,FN1,FNIP1,FOXN1,FOXP1,FOXP3,FUT7,FYN,FZD5,FZD6,FZD7,FZD8,GAPT,GAS6,GATA1,GATA2,GATA3,GBF1,GLI3,GNA11,GNA12,GNA13,GNA14,GNA15,GNAQ,GNAS,GNB1,GNG2,GP1BA,GP1BB,GP5,GP6,GP9,GPR183,HAVCR2,HBB,HDAC4,HDAC5,HDAC9,HELLS,HHEX,HLA-E,HMGB1,HOXA9,HPRT1,HRG,HSH2D,HSPB1,HSPD1,HTR2B,HYAL2,ICAM1,ICOSLG,ID2,IFNA1,IFNA10,IFNA13,IFNA14,IFNA16,IFNA17,IFNA2,IFNA21,IFNA4,IFNA5,IFNA6,IFNA7,IFNA8,IFNAR1,IFNB1,IFNE,IFNG,IFNK,IFNW1,IGBP1,IGF1,IKZF1,IKZF3,IL10,IL11,IL12B,IL13,IL15,IL17A,IL17RA,IL18,IL18R1,IL2,IL21R,IL23A,IL2RB,IL4,IL6,IL7,IL7R,IL8,ILK,IMPDH1,IMPDH2,INS,IRF1,IRF4,ITFG2,ITGA2B,ITGA4,ITGAL,ITGB1,ITGB2,ITGB3,ITK,ITPKB,ITPR1,ITPR2,ITPR3,JAG2,JAK3,JMJD6,JUN,KIF13B,KIT,KLF6,KLRC4-KLRK1,KLRF2,KLRK1,KRT2,LAT,LAX1,LBP,LCK,LCP1,LCP2,LEF1,LEP,LEPR,LFNG,LGALS1,LIG4,LILRB1,LRRC8A,LTBR,LY6D,LY9,LYL1,LYN,LYPD1,LYPD2,MAFB,MALT1,MAPK1,MAPK3,MEF2C,MEGF10,MERTK,METAP1,MFNG,MICA,MICB,MLH1,MRGPRX2,MS4A1,MSH2,MSH6,MYH9,MYL12A,MYL9,MYOCD,NBN,NCK1,NCK2,NCR1,NCSTN,NDRG1,NFAM1,NFKB2,NHEJ1,NKAP,NKX2-3,NOTCH2,NR4A3,NTRK1,ONECUT1,P2RX1,P2RX4,P2RX7,P2RY1,P2RY12,PATZ1,PAX1,PDGFA,PDGFRA,PDPK1,PDPN,PF4,PF4V1,PI4K2A,PIK3CA,PIK3CB,PIK3CD,PIK3CG,PIK3R1,PIK3R5,PIK3R6,PKNOX1,PLA2G2D,PLA2G3,PLCB1,PLCG2,PLCL2,PLCZ1,PLEK,PLSCR1,POLM,POU1F1,POU2F2,PPBP,PPP3CA,PPP3CB,PREX1,PRF1,PRG3,PRKCA,PRKCB,PRKCD,PRKCE,PRKCG,PRKCH,PRKCQ,PRKDC,PRLR,PRMT5,PSEN1,PSMB10,PTGER4,PTK2B,PTPN11,PTPN2,PTPN22,PTPRC,PYCARD,PYDC1,RAB27A,RAC1,RAC2,RAF1,RAG1,RAG2,RAP2B,RASGRP1,RBPJ,RC3H1,RC3H2,RELB,RHOA,RHOB,RHOG,RHOH,RIPK2,RIPK3,RNF168,RNF8,RORA,RORC,RPL22,RPS6,RSAD2,RUNX2,S100A12,S100A13,SAA1,SATB1,SBNO2,SELPLG,SEMA4A,SH2D1B,SHH,SKAP2,SLA2,SLAMF1,SLAMF6,SLAMF7,SLC11A1,SLC7A11,SLC7A2,SLURP1,SMAD3,SMAD4,SMO,SNAP23,SNCA,SNX27,SOX4,SP3,SPACA3,SPI1,SPN,SRC,SRF,STAT5B,STAT6,STK11,STOML2,STXBP1,STXBP2,STXBP3,SWAP70,SYK,TBK1,TBX21,TCF3,TCF7,TGFB1,TGFBR1,TGFBR2,THEMIS,TICAM1,TIMP1,TLN1,TLR1,TLR3,TLR4,TLR7,TLR8,TNFRSF4,TNFSF14,TNFSF18,TNFSF4,TNFSF8,TNFSF9,TOLLIP,TPD52,TRAF6,TREML1,TREML2,TRPC3,TRPC6,TRPC7,TSC1,TSPAN32,TUSC2,TXLNA,TYRO3,TYROBP,UBD,ULBP1,ULBP2,ULBP3,UNC13D,VAMP2,VAMP8,VAV1,VAV2,VAV3,VCAM1,VCL,VWF,WAS,WBP2NL,WNT1,WNT3A,WNT4,WNT7A,YWHAZ,ZAP70,ZBTB1,ZFP36L1,ZFP36L2,ZFPM1,ZNF3,ZNF683,ZP2
GO:EMBRYONIC_SKELETAL_SYSTEM_DEVELOPMENT	http://www.broadinstitute.org/gsea/msigdb/cards/GO_EMBRYONIC_SKELETAL_SYSTEM_DEVELOPMENT	120	0.026516	0.586141	1	1	ACVR2A,ALX1,ALX3,ALX4,AXIN1,BMP4,BMP7,CHST11,COL11A1,COL1A1,COL2A1,CTNNB1,DEAF1,DLG1,DLX1,DLX2,DMRT2,DSCAML1,EIF4A3,EXT1,EYA1,FGF9,FGFR2,FLVCR1,FOXC2,FUZ,GLI3,GNAS,GRHL2,GSC,HOXA1,HOXA11,HOXA2,HOXA3,HOXA5,HOXA6,HOXA7,HOXA9,HOXB1,HOXB2,HOXB3,HOXB4,HOXB5,HOXB6,HOXB7,HOXB8,HOXB9,HOXC11,HOXC6,HOXC9,HOXD1,HOXD10,HOXD3,HOXD4,HOXD9,HYAL1,KIAA1217,LHX1,MBTD1,MDFI,MED12,MEF2C,MEGF8,MKS1,MMP14,MMP16,MTHFD1,MTHFD1L,MYCN,MYF5,NDST1,NIPBL,NKX3-2,NODAL,NOG,OSR1,OSR2,PAX5,PAX7,PBX1,PCGF2,PCSK5,PDGFRA,PRRX1,RBP4,RDH10,RUNX2,SATB2,SETD2,SHH,SHOX2,SIX1,SIX2,SIX4,SLC35D1,SLC39A1,SLC39A3,SMAD2,SMAD3,SOX11,SP3,SPEF2,SULF1,SULF2,T,TAPT1,TBX1,TBX15,TFAP2A,TGFB3,TGFBR1,TGFBR2,TULP3,TWIST1,WDR19,WNT11,WNT5A,WNT9A,WNT9B,ZEB1
GO:TRACHEA_DEVELOPMENT	http://www.broadinstitute.org/gsea/msigdb/cards/GO_TRACHEA_DEVELOPMENT	20	0.026555	0.586141	1	1	BMP4,CTNNB1,EDA,FOXF1,HOXA5,HYDIN,LEF1,LRP6,MAP2K1,MAP2K2,MAPK1,MAPK3,RARA,RARG,RSPO2,SHH,SOX9,SRF,TGFBR2,WNT7B
GO:UBIQUITIN_LIKE_PROTEIN_CONJUGATING_ENZYME_BINDING	http://www.broadinstitute.org/gsea/msigdb/cards/GO_UBIQUITIN_LIKE_PROTEIN_CONJUGATING_ENZYME_BINDING	34	0.02657	0.586141	1	1	ANKIB1,ARIH1,ARIH2,DCUN1D1,DCUN1D2,DCUN1D3,DCUN1D4,DCUN1D5,FOXL2,GRIK2,MARCH6,PARK2,PARK7,PPARA,RASD2,RNF114,RNF125,RNF138,RNF14,RNF144A,RNF144B,RNF166,RNF180,RNF185,RNF19A,RNF19B,RNF217,RNF40,RPS3,SIAH2,TOLLIP,TRAF6,TRIM72,ZMYM2
GO:POSITIVE_REGULATION_OF_SEQUESTERING_OF_CALCIUM_ION	http://www.broadinstitute.org/gsea/msigdb/cards/GO_POSITIVE_REGULATION_OF_SEQUESTERING_OF_CALCIUM_ION	16	0.027229	0.593327	1	1	CALM1,CALM2,CALM3,CASQ2,CLIC2,FCRL5,FKBP1A,FKBP1B,GSTM2,GSTO1,NTSR1,PKD2,RYR2,SRI,TGFB1,TRDN
GO:CELL_CELL_SIGNALING	http://www.broadinstitute.org/gsea/msigdb/cards/GO_CELL_CELL_SIGNALING	721	0.027345	0.593327	1	1	ACHE,ACVR2B,ADCYAP1,ADM,ADORA1,ADORA2A,ADRA1A,ADRA1B,ADRA1D,ADRA2B,ADRA2C,ADRB1,ADRB2,ADRB3,ADRBK1,AGRN,AGT,AGTR2,AIMP1,AKAP5,AKAP9,AKT1,ALS2,AMH,AMPH,ANK2,ANXA1,ANXA9,APBA1,APBA2,APBA3,APOE,AR,AREG,ARRB2,ASH1L,ASIP,ATXN3,AVP,BAIAP3,BARX1,BDNF,BHLHA15,BMP2,BMP3,BMP4,BRSK1,BSN,BST2,BZRAP1,C1QA,C2CD4A,C2CD4B,C2CD4C,C2CD4D,CACNA1A,CACNA1B,CACNA1C,CACNA1D,CACNA1E,CACNA1G,CACNB1,CACNB2,CACNB3,CACNB4,CADPS,CADPS2,CAMK2G,CARTPT,CASK,CASQ2,CBLN1,CCKAR,CCL13,CCL15,CCL16,CCL18,CCL20,CCL21,CCL23,CCL27,CCL3,CCL4,CCL5,CCL7,CCL8,CCR1,CCR5,CD33,CD34,CD70,CD80,CD86,CD97,CDC42,CDH8,CDK16,CDK5,CDK5R1,CGA,CGB,CHAT,CHRM1,CHRM2,CHRM3,CHRM4,CHRM5,CHRNA1,CHRNA10,CHRNA2,CHRNA3,CHRNA4,CHRNA5,CHRNA6,CHRNA7,CHRNA9,CHRNB1,CHRNB2,CHRNB3,CHRNB4,CHRND,CHRNE,CHRNG,CHST4,CNIH2,CNIH3,COLQ,CORT,CPLX1,CPLX2,CPLX3,CPNE6,CRB1,CRH,CRHBP,CRHR1,CTF1,CTGF,CTNNB1,CXCL10,CXCL11,CXCL13,CXCL14,CXCL5,CXCL6,CXCL9,CYB5R4,CYR61,DBH,DGKI,DHH,DLG1,DLG2,DLG3,DLG4,DLGAP1,DLGAP2,DLL1,DNAJC5,DNM1,DOC2A,DOC2B,DRD1,DRD2,DRD3,DRD4,DRD5,DTNA,DVL1,ECE2,EDN1,EDN3,EFNA1,EFNA2,EFNA3,EFNA4,EFNB1,EFNB2,EFNB3,EGR3,EIF2AK3,ENPEP,EREG,ESR2,ETV5,EXOC3L1,FADS1,FAM3B,FASLG,FAT1,FCRL2,FFAR1,FGF10,FGF11,FGF12,FGF13,FGF14,FGF16,FGF17,FGF18,FGF20,FGF21,FGF4,FGF5,FGF6,FGF7,FGF9,FGFBP1,FGFR1,FGFR2,FGFR3,FJX1,FKBP1B,FLOT2,FOXA1,FOXD1,FOXL1,FZD1,FZD2,FZD4,GABARAP,GABBR2,GABRA1,GABRA2,GABRA3,GABRA4,GABRA5,GABRA6,GABRB2,GABRB3,GABRD,GABRG1,GABRG2,GABRR1,GABRR2,GAD1,GAD2,GAL,GAL3ST4,GALR2,GALR3,GATA1,GATA3,GATA4,GDF15,GDF5,GHRH,GHRHR,GHRL,GHSR,GIPC1,GJA1,GJA3,GJA4,GJB1,GJB2,GJC1,GJC2,GJD2,GLI1,GLI2,GLRA1,GLRA2,GLRA3,GLRA4,GLRB,GLS,GNA11,GNA15,GNAI2,GNAQ,GNB1,GNRH1,GPR1,GPR101,GPR119,GPR149,GPR176,GPR21,GPR50,GPR52,GRAP,GRAP2,GRB2,GREM1,GRIA1,GRIA2,GRIA3,GRIA4,GRID2,GRIK1,GRIK2,GRIK4,GRIK5,GRIN1,GRIN2A,GRIN2B,GRIN2C,GRIN2D,GRIN3B,GRM1,GRM2,GRM3,GRM4,GRM5,GRM6,GRM7,GSK3A,GSK3B,GUCA1B,HAP1,HCN2,HCN4,HCRT,HCRTR1,HCRTR2,HES1,HGF,HMGA2,HNF1A,HNF1B,HOMER1,HOXA5,HRH3,HRH4,HSPA8,HTR1B,HTR1D,HTR1E,HTR1F,HTR2A,HTR2C,HTR3A,HTR3B,HTR3C,HTR3D,HTR3E,HTR4,HTR6,HTR7,IAPP,IFNA2,IFNA7,IHH,IK,IL10,IL11,IL13,IL15,IL17A,IL17B,IL17C,IL18,IL1B,IL1RN,IL2,IL22,IL26,IL3,IL36G,IL6,IL7,ILDR2,INHA,INHBA,INS,INSL3,INSL4,ITGB2,KCNA1,KCNA5,KCNC4,KCND2,KCNE1L,KCNIP2,KCNK3,KCNMB1,KCNMB2,KCNMB3,KCNMB4,KCNN1,KCNQ1,KCNQ2,KCNQ3,KCNQ5,KIF1B,KIF5A,KLF10,KRAS,LALBA,LEP,LGR4,LHB,LHX1,LHX5,LILRB2,LIN7A,LIN7B,LIN7C,LNPEP,LPAR3,LPHN1,LRFN1,LRFN2,LRFN3,LRFN4,LRFN5,LRP5,LRP6,LRRK2,LTA,LTB,LTBP4,LYN,MAFA,MAPK1,MAPK8IP2,MBP,MC4R,MECP2,MEF2C,MERTK,MINK1,MLLT4,MLN,MPZ,MPZL1,MTNR1B,MYCBPAP,MYLK2,MYO5A,NAAA,NAMPT,NAPA,NDP,NEUROD1,NF1,NGF,NLGN1,NLGN3,NMB,NMUR2,NODAL,NOV,NOVA1,NPAS4,NPBWR1,NPBWR2,NPFF,NPFFR1,NPFFR2,NPTX1,NPTX2,NPY,NPY2R,NPY5R,NQO1,NR5A1,NRP1,NRXN1,NRXN2,NRXN3,NTF3,NTF4,NTSR1,NUDT3,NUP155,OPRD1,OPRK1,OPRL1,OPRM1,OR13F1,OR56A1,OR56A4,OR5T1,OTOF,P2RX1,P2RX2,P2RX3,P2RX7,P2RY11,PAFAH1B1,PANX1,PANX3,PARK2,PARK7,PCDH1,PCDH8,PCLO,PCSK1,PCSK5,PDE7B,PDGFA,PDGFB,PDX1,PDYN,PDZD11,PENK,PGF,PGR,PHEX,PIP5K1C,PKP2,PKP4,PLCB1,PLCB3,PLP1,PMCH,PMP22,PNOC,POMC,POU5F1,PPFIA1,PPFIA2,PPFIA3,PPFIA4,PPP1R9A,PPP3CA,PPT1,PPY,PRKCG,PSEN1,PTEN,PTGIR,PTH,PTHLH,PTPRD,PTPRF,PTPRN,PTPRN2,PTPRS,PYY,RAB11B,RAB11FIP2,RAB11FIP5,RAB1A,RAB3A,RAB3GAP1,RAC1,RAC3,RAF1,RAPGEF4,RAPSN,RASD2,RGS10,RGS8,RIC3,RIMS1,RIMS2,RIT2,RNF207,RPH3A,RPH3AL,RTN3,RYR2,S100A9,SCN10A,SCN1B,SCN2B,SCN3B,SCN4B,SCN5A,SCRIB,SDCBP,SEMA4F,SEMA5A,SEPT5,SERPINB3,SEZ6,SFRP1,SFRP2,SH2D1A,SH3KBP1,SHC3,SHH,SIGLEC6,SIRPG,SLC12A4,SLC12A5,SLC12A6,SLC12A7,SLC17A7,SLC18A2,SLC18A3,SLC1A1,SLC1A2,SLC1A3,SLC1A4,SLC1A6,SLC22A2,SLC29A1,SLC30A8,SLC32A1,SLC5A7,SLC6A1,SLC6A11,SLC6A12,SLC6A13,SLC6A20,SLC6A3,SLC6A4,SLC6A5,SLC6A9,SLITRK5,SMAD2,SMO,SMPD3,SNAP23,SNAP25,SNAP29,SNAP47,SNAP91,SNAPIN,SNCA,SNCB,SNCG,SNPH,SNX19,SST,SSTR1,SSTR2,SSTR3,SSTR4,SSTR5,STAB1,STAC3,STX11,STX19,STX1B,STX2,STX3,STX4,STXBP1,STXBP3,SYN1,SYN3,SYNJ1,SYPL1,SYT1,SYT10,SYT11,SYT12,SYT13,SYT14,SYT16,SYT17,SYT2,SYT3,SYT4,SYT5,SYT6,SYT7,SYT8,SYT9,SYTL1,SYTL2,SYTL3,SYTL4,SYTL5,TAC1,TAC4,TACR1,TACR2,TBX3,TBX5,TC2N,TEK,TFAP2C,TGFB2,TH,TJP1,TMED1,TMF1,TMOD2,TNC,TNFAIP6,TNFRSF11A,TNFSF10,TNFSF11,TNFSF18,TNFSF8,TNFSF9,TOLLIP,TP63,TRH,TRHDE,TRIM9,TRPV4,TSHB,TSHR,TSPAN32,TSPO,TUSC2,TXN,UBE2Q1,UNC119,UNC13A,UNC13B,UNC13C,USP14,UTS2,VAMP2,VDAC1,VGF,VIP,VIPR1,VIPR2,WISP1,WISP2,WLS,WNT1,WNT2,WNT2B,WNT5A,WNT6,WNT7A,WNT9A,WNT9B,XCL1,ZACN,ZYX
BIOCARTA:INTEGRIN_PATHWAY	http://www.broadinstitute.org/gsea/msigdb/cards/BIOCARTA_INTEGRIN_PATHWAY	36	0.02747	0.593327	1	1	ACTA1,ACTN1,ACTN2,BCAR1,BCR,CAPN1,CAPNS1,CAV1,CRKL,CSK,FYN,GRB2,HRAS,ITGA1,ITGB1,JUN,MAP2K1,MAP2K2,MAPK1,MAPK3,MAPK8,PPP1R12B,PTK2,PXN,RAF1,RAP1A,RAPGEF1,RHOA,ROCK1,SHC1,SOS1,SRC,TLN1,TNS1,VCL,ZYX
REACTOME:TOLL_RECEPTOR_CASCADES	http://www.broadinstitute.org/gsea/msigdb/cards/REACTOME_TOLL_RECEPTOR_CASCADES	111	0.027482	0.593327	1	1	AGER,APP,ATF1,ATF2,BTK,CD14,CD180,CDK1,CHUK,CNPY3,CREB1,CTSB,CTSK,CTSS,DNM1,DNM2,DUSP3,DUSP4,DUSP6,DUSP7,ECSIT,EEA1,ELK1,FOS,HMGB1,HSP90B1,IKBKB,IKBKG,IRAK1,IRAK2,IRAK3,IRAK4,IRF3,IRF7,JUN,LBP,LGMN,LY86,LY96,MAP2K1,MAP2K2,MAP2K3,MAP2K4,MAP2K6,MAP2K7,MAP3K1,MAP3K7,MAPK1,MAPK10,MAPK11,MAPK14,MAPK3,MAPK7,MAPK8,MAPK9,MAPKAPK3,MEF2A,MEF2C,MYD88,NFKB2,NFKBIA,NFKBIB,NOD1,NOD2,PELI1,PELI2,PELI3,PIK3C3,PIK3R4,PLCG2,PPP2CA,PPP2CB,PPP2R1A,PPP2R1B,PPP2R5D,RELA,RIPK1,RIPK2,RPS27A,RPS6KA1,RPS6KA2,RPS6KA3,RPS6KA5,S100A12,S100B,SAA1,SIGIRR,TAB1,TAB2,TAB3,TBK1,TICAM1,TICAM2,TIRAP,TLR1,TLR10,TLR2,TLR3,TLR4,TLR5,TLR6,TLR7,TLR8,TLR9,TMEM189-UBE2V1,TRAF3,TRAF6,UBA52,UBE2N,UNC93B1,ZFYVE20
GO:NEGATIVE_REGULATION_OF_TRANSCRIPTION_FROM_RNA_POLYMERASE_II_PROMOTER	http://www.broadinstitute.org/gsea/msigdb/cards/GO_NEGATIVE_REGULATION_OF_TRANSCRIPTION_FROM_RNA_POLYMERASE_II_PROMOTER	704	0.027573	0.593327	1	1	ACVR2B,AEBP1,AEBP2,AES,AHRR,AKIRIN2,ALX1,ANKRD1,ANKRD2,ANKRD33,ARHGAP35,ARID1A,ARID5B,ARX,ASCL1,ASCL2,ASCL3,ASXL1,ATF2,ATF3,ATF7,ATF7IP,ATRX,ATXN1L,AURKB,AXIN1,BACH1,BACH2,BARX2,BATF3,BCL11A,BCL6,BCL6B,BCOR,BEND6,BHLHE40,BHLHE41,BMI1,BMP2,BMP4,BMP6,BPTF,BRMS1,BRMS1L,BTG2,C1QBP,CALR,CAV1,CBX2,CBX4,CBX6,CBX7,CBX8,CC2D1A,CC2D1B,CCND1,CD36,CDC73,CDKN1C,CDX2,CDX4,CEBPA,CELA1,CGGBP1,CHCHD3,CHD4,CHD8,CIC,CIITA,CITED2,CNOT1,CNOT2,COPS2,COQ7,CPEB3,CREBBP,CRY1,CRY2,CRYM,CTBP1,CTBP2,CTCF,CTNNB1,CTNNBIP1,CTR9,CUL3,CUX1,CUX2,CXXC5,DAB2IP,DACH1,DACT1,DAXX,DDIT3,DDX20,DICER1,DKK1,DLG1,DLL4,DLX1,DLX2,DLX4,DMAP1,DMBX1,DMRT1,DNAJA3,DNAJB5,DNAJC17,DNMT1,DNMT3A,DNMT3B,DR1,DRAP1,DRD3,DUSP26,E2F1,E2F6,E2F7,E2F8,E4F1,EAPP,EDN1,EDNRB,EED,EFNA1,EGR1,EHMT1,EHMT2,EID1,ELANE,ELK4,ELP2,EN1,ENG,ENO1,EOMES,EP300,EPC1,EPO,ERF,ESR1,ESR2,ESRRA,ESX1,ETS2,ETV3,ETV3L,ETV6,ETV7,EZH2,EZR,FASLG,FERD3L,FEZF1,FEZF2,FGF9,FGFR1,FGFR2,FHL2,FLCN,FNIP1,FNIP2,FOSB,FOXA1,FOXA2,FOXC2,FOXD3,FOXE1,FOXF1,FOXH1,FOXJ1,FOXL2,FOXM1,FOXO1,FOXO3,FOXP2,FOXP3,FRK,FST,FZD8,GABPA,GATA1,GATA2,GATA3,GATA6,GATAD2A,GATAD2B,GFI1,GFI1B,GLI2,GLI3,GLIS1,GLIS2,GLIS3,GPS2,GSC,GZF1,H2AFY,H2AFY2,HAMP,HAND1,HBZ,HCFC1,HCFC2,HCLS1,HDAC1,HDAC10,HDAC2,HDAC3,HDAC4,HDAC5,HDAC7,HDAC8,HDAC9,HDGF,HELT,HES1,HES3,HES5,HES6,HES7,HEXIM1,HEXIM2,HEY1,HEY2,HEYL,HHEX,HIC1,HIF1A,HIF1AN,HINFP,HIPK2,HIST1H1B,HIST1H1C,HIST1H1D,HIST1H1E,HIVEP1,HMG20A,HMGA2,HMGB1,HMX1,HNF1B,HNRNPA2B1,HNRNPK,HOMEZ,HOPX,HOXA2,HOXA7,HOXB3,HOXB4,HOXC8,HOXD8,HOXD9,HSBP1,HSF4,ID1,ID2,ID3,ID4,IFI16,IFI27,IFNG,IGBP1,IKZF1,IL1B,IMPACT,INSM1,IRF2,IRF2BPL,IRF3,IRF7,IRF8,ISL1,ISX,JARID2,JAZF1,JDP2,JUN,JUNB,JUND,KANK2,KAT5,KCNIP3,KDM1A,KDM5A,KLF10,KLF11,KLF12,KLF16,KLF17,KLF4,KLF5,LCOR,LEF1,LEFTY1,LEP,LILRB4,LMCD1,LMO1,LRP8,MAD2L2,MAEL,MAF,MAP2K5,MBD1,MBD2,MBD3,MBD3L1,MBD3L2,MBD3L3,MBD3L4,MBD3L5,MDFI,MDM2,MDM4,MECP2,MED1,MED13,MED25,MEF2A,MEF2C,MEIS2,MEN1,MEPCE,MINA,MITF,MLIP,MLX,MNT,MOSPD1,MSC,MSX1,MSX2,MTA2,MTDH,MTF2,MXD1,MXD4,MYB,MYC,MYOCD,MYPOP,MZF1,N4BP2L2,NACA,NACC2,NCK1,NCK2,NCOA2,NCOR1,NCOR2,NEDD4L,NEUROG3,NFATC2,NFATC3,NFATC4,NFE2L3,NFIA,NFIB,NFIC,NFIL3,NFIX,NFKB1,NFKB2,NFX1,NFXL1,NIPBL,NKAP,NKX2-1,NKX2-5,NKX3-2,NKX6-1,NKX6-2,NOC2L,NODAL,NOG,NOTCH1,NOTCH3,NPAS1,NR0B1,NR0B2,NR1D1,NR1H2,NR1H3,NR1H4,NR2C1,NR2E1,NR2F1,NR2F2,NR2F6,NR4A2,NR4A3,NR6A1,NRARP,NRIP1,NSD1,OLIG2,OLIG3,ORC2,OSR1,OSR2,OVOL1,PAF1,PARK2,PARP1,PAWR,PAX4,PAX5,PAX6,PCGF2,PCGF6,PDE2A,PDX1,PEG3,PER1,PER2,PER3,PEX2,PHB,PHF12,PHF14,PHF21A,PIAS1,PIAS4,PITX2,PKIA,PKIG,PLK1,PLK3,POU1F1,POU4F1,POU4F2,POU5F1,PPARA,PPARD,PPARG,PPID,PPM1A,PPP1R13L,PPP1R15A,PRDM1,PRDM13,PRDM14,PRDM16,PRDM5,PRMT6,PROP1,PROX1,PROX2,PRRX1,PSEN1,PSMD10,PTCH1,PTH,PURB,RARA,RARB,RARG,RB1,RBBP7,RBBP8,RBL1,RBPJ,RCOR1,RCOR2,RCOR3,RECQL5,REL,RELA,RELB,RERE,REST,RFX5,RIPPLY1,RIPPLY2,RLIM,RNF168,RNF2,RNF8,RPS14,RPS27A,RREB1,RTF1,RUNX3,RXRA,RYBP,S100A1,SALL1,SALL2,SALL4,SAP130,SAP30,SATB1,SATB2,SCGB1A1,SCRT2,SEMA4D,SETD8,SFPQ,SHH,SHOX2,SIM2,SIN3A,SIN3B,SIRT1,SIRT2,SIRT7,SIX1,SKI,SKIL,SKOR1,SKOR2,SLA2,SMAD2,SMAD3,SMAD4,SMAD7,SMARCA2,SMARCA4,SMARCC2,SMO,SMURF2,SMYD2,SNAI1,SNAI2,SNAI3,SNCA,SNW1,SORBS3,SOX11,SOX14,SOX15,SOX17,SOX18,SOX2,SOX3,SOX6,SOX9,SP100,SP3,SPDEF,SPEN,SPI1,SREBF1,SREBF2,SRF,ST18,STAT1,STAT3,STAT6,STRAP,STRN3,SUDS3,SUFU,SUPT4H1,SUPT5H,SUV39H1,SUV39H2,SUZ12,T,TAF3,TAF7,TAF9B,TAGLN3,TAL1,TBL1X,TBL1XR1,TBX15,TBX18,TBX2,TBX20,TBX22,TBX3,TBX6,TCEAL1,TCERG1,TCF21,TCF25,TCF3,TCF7,TCF7L2,TCP10L,TDG,TFAP2A,TFAP2B,TFAP2C,TFCP2L1,TGFB1,TGIF1,TGIF2,THRA,THRB,TIMELESS,TLE1,TLE4,TMBIM6,TMPRSS6,TNF,TP53,TP63,TP73,TPR,TRAF6,TRIB3,TRIM27,TRIM28,TRIM29,TRIM33,TRIM37,TRPS1,TRPV4,TSC22D3,TWIST1,TXN,UBA52,UBB,UBC,UBE2D1,UBE2D3,UBE2I,USP2,USP9X,UXT,VAX1,VDR,VEGFA,VHL,VLDLR,VPS72,WDTC1,WFS1,WHSC1,WNT10B,WT1,WWC1,WWC2,WWC3,WWP2,WWTR1,XBP1,XPO1,YEATS2,YY1,YY2,ZBTB1,ZBTB16,ZBTB20,ZBTB32,ZBTB4,ZBTB42,ZBTB7A,ZC3H8,ZEB1,ZEB2,ZFHX3,ZFP36,ZFP57,ZFP90,ZFPM1,ZFPM2,ZGLP1,ZGPAT,ZHX1,ZHX2,ZHX3,ZKSCAN3,ZMYND11,ZMYND8,ZNF136,ZNF148,ZNF157,ZNF174,ZNF177,ZNF189,ZNF202,ZNF205,ZNF217,ZNF219,ZNF254,ZNF268,ZNF280A,ZNF280B,ZNF280C,ZNF281,ZNF296,ZNF345,ZNF350,ZNF354A,ZNF354B,ZNF366,ZNF382,ZNF431,ZNF451,ZNF496,ZNF536,ZNF559-ZNF177,ZNF564,ZNF567,ZNF593,ZNF613,ZNF649,ZNF675,ZNF746,ZNF8
GO:TRANSCRIPTIONAL_ACTIVATOR_ACTIVITY_RNA_POLYMERASE_II_TRANSCRIPTION_REGULATORY_REGION_SEQUENCE_SPECIFIC_BINDING	http://www.broadinstitute.org/gsea/msigdb/cards/GO_TRANSCRIPTIONAL_ACTIVATOR_ACTIVITY_RNA_POLYMERASE_II_TRANSCRIPTION_REGULATORY_REGION_SEQUENCE_SPECIFIC_BINDING	310	0.027609	0.593327	1	1	AIRE,AKNA,ALX1,ALX4,AR,ARID3A,ARID3B,ARNT2,ATF1,ATF2,ATF3,ATF4,ATF5,ATOH1,BACH1,BARHL1,BARHL2,BARX1,BARX2,BATF,BCL11B,BHLHA15,BSX,CAMTA1,CAMTA2,CDX1,CDX4,CEBPA,CEBPB,CEBPD,CEBPE,CEBPG,CEBPZ,CREB1,CREB3,CREB3L1,CREB3L2,CREB3L3,CREB3L4,CRX,CSRNP1,CSRNP2,CSRNP3,CTCF,CTCFL,DBP,DDIT3,DLX2,DLX3,DLX5,DMRT1,E2F4,EAF2,EBF1,EBF2,EBF3,EBF4,EGR1,EGR2,EHF,ELF1,ELF3,ELF4,ELF5,ELK1,ELK3,EP300,EPAS1,ESR1,ESRRA,ESRRG,ETV1,ETV2,ETV4,ETV5,ETV6,FEZF2,FLI1,FOS,FOSB,FOSL1,FOXA1,FOXC1,FOXC2,FOXD1,FOXF1,FOXF2,FOXH1,FOXI1,FOXJ1,FOXK2,FOXL2,FOXO3,FUBP3,GABPA,GATA1,GATA2,GATA3,GATA4,GATA5,GATA6,GCM1,GLI2,GLI3,GLIS1,GLIS2,GMEB1,GRHL1,GRHL2,GRHL3,GSX1,HAND2,HCFC1,HEYL,HIF1A,HLTF,HMGA1,HMGA2,HNF1A,HNF4A,HNRNPK,HOXA10,HOXA5,HOXA7,HOXB5,HOXC11,HOXC13,HOXD13,HOXD8,HSF2,IKZF3,IRF1,IRF2,IRF4,ISL1,JUN,JUNB,KLF13,KLF15,KLF4,KLF5,LEF1,LMO2,MAF,MAFA,MAFB,MAFF,MAFG,MAFK,MEF2A,MEF2B,MEF2C,MEF2D,MEIS1,MEIS2,MEIS3,MEOX1,MEOX2,MESP1,MITF,MIXL1,MSGN1,MSX1,MTF1,MYB,MYBL1,MYBL2,MYC,MYF5,MYF6,MYOCD,MYOD1,MYOG,MZF1,NDN,NEUROD1,NEUROD2,NEUROD6,NEUROG3,NFAT5,NFATC1,NFATC2,NFATC3,NFE2L1,NFE2L2,NFIA,NFIB,NFIC,NFKB1,NFKB2,NFYC,NHLH1,NKX2-5,NKX2-8,NOBOX,NPAS4,NR1H2,NR1H4,NR1I2,NR1I3,NR2E1,NR3C1,NR4A1,NR4A2,NR4A3,NR5A2,NR6A1,NRF1,NRL,NUCKS1,ONECUT1,ONECUT2,ONECUT3,OSR2,OTX1,OTX2,OVOL2,PATZ1,PAX5,PAX6,PAX8,PAX9,PBX1,PBX3,PGR,PHOX2B,PITX1,PITX2,PITX3,PKNOX1,PLAG1,PLAGL1,PLAGL2,PLSCR1,POU1F1,POU2F2,POU2F3,POU3F2,POU4F1,POU4F2,POU4F3,PPARA,PROP1,PTF1A,RAD21,RAX,RBPJ,REL,RELA,REST,RFX4,RFX6,RUNX1,RUNX2,RXRB,SIX1,SIX2,SIX3,SIX4,SIX6,SMAD1,SMAD2,SMAD4,SOHLH1,SOHLH2,SOX1,SOX11,SOX12,SOX17,SOX18,SOX2,SOX4,SOX9,SPI1,SREBF1,SRF,STAG1,STAT3,STAT5B,STK16,SUB1,TARDBP,TBX20,TBX5,TCF21,TCF4,TFAM,TFAP2A,TFAP2B,TFAP2C,TFAP2E,TFAP4,TFE3,TLX1,TP53,TP63,TP73,TRPS1,TXK,WT1,YBX1,ZEB2,ZFAT,ZGLP1,ZIC1,ZIC3,ZNF292,ZNF639,ZNF750,ZSCAN21
BIOCARTA:NTHI_PATHWAY	http://www.broadinstitute.org/gsea/msigdb/cards/BIOCARTA_NTHI_PATHWAY	23	0.027718	0.593327	1	1	CHUK,CREBBP,DUSP1,EP300,IKBKB,IL1B,IL8,MAP2K3,MAP2K6,MAP3K7,MAPK11,MAPK14,MYD88,NFKB1,NFKBIA,NR3C1,RELA,SMAD3,SMAD4,TGFBR1,TGFBR2,TLR2,TNF
SYNAPTOME	https://www.ncbi.nlm.nih.gov/pubmed/22285564	1834	0.027753	0.593327	1	1	AAK1,AARS,AASDHPPT,ABCB1,ABCB8,ABCD1,ABCD3,ABCF3,ABHD14B,ABI1,ABI2,ABLIM1,ABLIM2,ABLIM3,ABR,ACAA1,ACACA,ACAT1,ACBD5,ACO2,ACOT7,ACOT8,ACP1,ACSBG1,ACSL3,ACSL4,ACSL6,ACTA1,ACTA2,ACTB,ACTG1,ACTG2,ACTL6B,ACTN1,ACTN2,ACTN4,ACTR1A,ACTR1B,ACTR2,ACTR3,ACTR3B,ACYP2,ADAM11,ADAM22,ADAM23,ADAR,ADD1,ADD3,ADRBK1,AFG3L2,AGAP1,AGAP2,AGAP3,AGER,AGK,AGL,AGPAT5,AGRN,AHCY,AHCYL1,AHNAK,AHSA1,AIFM1,AIFM3,AIP,AK1,AK3,AK5,AKAP12,AKAP2,AKAP5,AKAP9,AKR1A1,AKR1C1,AKR7A2,AKT1,AKT2,ALCAM,ALDH16A1,ALDH1A1,ALDH1L1,ALDH2,ALDH3A2,ALDH4A1,ALDH5A1,ALDH6A1,ALDH7A1,ALDOA,ALDOC,ALPL,AMER2,AMHR2,AMPD2,AMPH,ANK1,ANK2,ANK3,ANKFY1,ANKRD24,ANKS1B,ANXA1,ANXA11,ANXA2,ANXA3,ANXA5,ANXA6,ANXA7,AP1B1,AP1G1,AP1M1,AP1S1,AP2A1,AP2A2,AP2B1,AP2M1,AP2S1,AP3B1,AP3B2,AP3D1,AP3M2,AP3S1,AP3S2,APC,APOD,APOE,APOL2,APOO,APOOL,APP,APPL1,APPL2,AQP1,AQP4,ARC,ARF1,ARF3,ARF5,ARFGAP2,ARFGAP3,ARFGEF2,ARHGAP1,ARHGAP21,ARHGAP23,ARHGAP26,ARHGAP35,ARHGDIA,ARHGEF2,ARHGEF7,ARHGEF9,ARID3B,ARMC10,ARNT,ARPC1A,ARPC2,ARPC3,ARPC4,ARPC5L,ARRB1,ARVCF,ASB7,ASPM,ASTN1,ASTN2,ATAD1,ATAD3A,ATF7IP,ATG16L1,ATIC,ATL1,ATL2,ATP12A,ATP13A1,ATP1A1,ATP1A2,ATP1A3,ATP1A4,ATP1B1,ATP1B2,ATP2A1,ATP2A2,ATP2B1,ATP2B2,ATP2B3,ATP2B4,ATP4A,ATP5A1,ATP5B,ATP5C1,ATP5D,ATP5F1,ATP5H,ATP5I,ATP5J,ATP5J2,ATP5L,ATP5O,ATP6V0A1,ATP6V0C,ATP6V0D1,ATP6V0D2,ATP6V1A,ATP6V1B2,ATP6V1C1,ATP6V1C2,ATP6V1D,ATP6V1E1,ATP6V1E2,ATP6V1F,ATP6V1G1,ATP6V1G2,ATP6V1G3,ATP6V1H,ATP8A1,ATP8A2,ATPIF1,ATRX,ATXN10,AUH,AVPI1,AZI2,B3GAT3,BAD,BAG2,BAG3,BAG5,BAI1,BAI3,BAIAP2,BANF1,BASP1,BCAN,BCAS1,BCKDK,BCR,BDH1,BEGAIN,BIN1,BIRC6,BLNK,BLVRB,BRINP1,BRSK1,BRSK2,BSG,BSN,BTBD17,C1QBP,C1QC,C2CD5,C3,CA1,CA2,CA4,CACNA2D1,CACNA2D2,CACNA2D3,CACNB1,CACNB3,CACNB4,CACNG2,CACNG3,CACYBP,CAD,CADPS,CALB2,CALCOCO1,CALM1,CALM2,CALM3,CALML5,CALR,CAMK2A,CAMK2B,CAMK2D,CAMK2G,CAMKK1,CAMKK2,CAMKV,CAMSAP3,CAND1,CAND2,CANX,CAP1,CAP2,CAPG,CAPN1,CAPZA1,CAPZA2,CAPZA3,CAPZB,CASK,CASKIN1,CAT,CAV1,CBLN1,CBR1,CBR3,CC2D1A,CCAR2,CCDC124,CCDC127,CCDC22,CCDC93,CCNG2,CCNY,CCT2,CCT3,CCT4,CCT5,CCT6A,CCT6B,CCT7,CCT8,CD47,CD59,CD81,CD9,CDC42,CDC42BPA,CDC42BPB,CDC42EP4,CDH10,CDH13,CDH2,CDH4,CDIPT,CDK5,CDK5R1,CDK5RAP3,CDKL2,CDKL5,CEND1,CEP170B,CFL1,CFL2,CHAT,CHCHD3,CHCHD6,CHL1,CHMP1A,CHMP4B,CISD1,CIT,CKAP4,CKAP5,CKB,CKMT1B,CLASP1,CLASP2,CLCN3,CLIP1,CLIP3,CLMN,CLTA,CLTB,CLTC,CLU,CMC1,CMPK1,CNDP2,CNKSR2,CNTFR,CNTN1,CNTN2,CNTNAP1,CNTNAP2,COASY,COG3,COL1A1,COL5A3,COMTD1,COPA,COPB2,COPG1,COPS3,COQ10B,CORO1A,CORO1B,CORO1C,CORO2A,CORO2B,COX4I1,COX5A,COX5B,COX6B1,COX6C,COX7A2L,CPEB3,CPLX2,CPNE5,CPNE6,CPT1A,CPT2,CRAT,CRIPT,CRKL,CRMP1,CRTAC1,CRYM,CRYZ,CS,CSE1L,CSNK1D,CSNK1E,CSNK2A1,CSNK2A2,CSNK2B,CSPG5,CSRP1,CST3,CTBP1,CTNNA1,CTNNA2,CTNNB1,CTNND1,CTNND2,CTTN,CTTNBP2,CUL5,CYB5B,CYB5R1,CYBRD1,CYC1,CYCS,CYFIP2,CYLD,CYP1B1,CYTH2,CYTH3,DAAM1,DAAM2,DAB2IP,DAD1,DARC,DARS,DBN1,DBNL,DBT,DCAKD,DCLK1,DCLK2,DCTN1,DCTN2,DCTN3,DCTN4,DCX,DDAH1,DDOST,DDR1,DDRGK1,DDX1,DDX17,DDX3X,DDX6,DECR1,DECR2,DES,DGKB,DGKZ,DHRS4,DHRS7B,DHX30,DIP2B,DIRAS1,DIRAS2,DLD,DLG1,DLG2,DLG3,DLG4,DLGAP1,DLGAP2,DLGAP3,DLGAP4,DLST,DMD,DMTN,DMWD,DMXL2,DNAJA1,DNAJA2,DNAJA3,DNAJB1,DNAJB2,DNAJB4,DNAJB6,DNAJC11,DNAJC13,DNAJC19,DNAJC5,DNAJC6,DNM1,DNM1L,DNM2,DNM3,DOC2A,DOCK1,DOCK10,DOCK2,DOCK3,DOCK4,DOCK5,DOCK7,DOCK9,DPM1,DPP10,DPP3,DPP4,DPP6,DPYSL2,DPYSL3,DPYSL4,DPYSL5,DSG1,DSP,DST,DSTN,DTD1,DTNA,DUSP10,DUSP3,DUSP4,DYNC1H1,DYNC1I1,DYNC1I2,DYNC1LI1,DYNC1LI2,DYNLL1,DYNLL2,DYNLRB1,DYNLRB2,ECI2,EDARADD,EEA1,EEF1A1,EEF1A2,EEF1B2,EEF1D,EEF1G,EEF2,EFHD2,EFR3A,EFR3B,EHD1,EHD3,EHD4,EHMT2,EIF2AK2,EIF2S1,EIF4A2,EIF4B,EIF4E,EIF4G1,EIF5A,ELFN2,ELMO2,EMC1,EMC2,EMC4,ENAH,ENDOG,ENO1,ENO3,ENPP6,EPB41,EPB41L1,EPB41L2,EPB41L3,EPB42,EPHA4,EPN2,EPRS,EPS15,EPS15L1,EPX,ERBB2IP,ERC1,ERC2,ERLIN1,ERLIN2,ETFB,ETFDH,EVL,EXO5,EXOC1,EXOC2,EXOC3,EXOC4,EXOC5,EXOC6,EXOC6B,EXOC7,EXOC8,EXT2,EZR,F2RL1,F2RL3,FAAH,FABP3,FABP5,FABP7,FAM107A,FAM171A1,FAM49A,FAM49B,FARP1,FARSA,FARSB,FASN,FBXO2,FBXO31,FBXO41,FDPS,FES,FGB,FGD4,FGF2,FGG,FH,FIBP,FIS1,FKBP15,FKBP1B,FKBP4,FKBP8,FLII,FLNA,FLNC,FLOT1,FLOT2,FMN2,FMNL1,FMNL2,FMNL3,FN3K,FRYL,FSCN1,FSD1,FTH1,FUS,FXR2,FXYD2,FXYD6,FXYD7,FYN,G3BP2,G6PD,GABARAPL2,GABBR1,GABBR2,GABRA1,GABRA4,GAD1,GAK,GAP43,GAPDH,GAPVD1,GAS7,GBAS,GDAP1,GDAP1L1,GDF7,GDI1,GDI2,GFAP,GGA3,GIPC1,GIT1,GIT2,GJA1,GJB6,GK,GLG1,GLIPR2,GLOD4,GLS,GLS2,GLUD1,GLUL,GNA11,GNA12,GNA13,GNA14,GNAI1,GNAI2,GNAI3,GNAL,GNAQ,GNAS,GNAZ,GNB1,GNB2,GNB2L1,GNB4,GNB5,GNG12,GNG2,GNG3,GNG7,GNL1,GNPAT,GOLGA2,GOLGA7B,GOLGB1,GOLPH3,GOSR1,GOT1,GOT2,GPC1,GPD2,GPHN,GPI,GPM6A,GPR158,GPR85,GPRASP2,GPRC5B,GPRIN1,GPSM1,GPX1,GPX4,GRB10,GRB2,GRHPR,GRIA1,GRIA2,GRIA3,GRIA4,GRID2,GRIK2,GRIN1,GRIN2A,GRIN2B,GRIN2D,GRIP1,GRM1,GRM2,GRM3,GRM5,GRM7,GSK3B,GSN,GSTK1,GSTM2,GSTM3,GSTO1,GSTP1,GUCY1A2,GUK1,HADH,HADHA,HADHB,HAPLN1,HAPLN2,HARS2,HBA1,HBA2,HBB,HBD,HCK,HCN2,HDLBP,HECW1,HECW2,HEPACAM2,HGS,HIBCH,HIGD1A,HIP1R,HIST1H1E,HIST1H2AE,HIST1H4A,HK1,HMOX2,HNRNPA1,HNRNPK,HNRNPM,HOMER1,HOMER2,HOMER3,HOOK3,HORMAD1,HPCA,HPCAL1,HRAS,HSD17B10,HSD17B12,HSD17B4,HSDL1,HSDL2,HSP90AA1,HSP90AB1,HSP90B1,HSPA1A,HSPA1B,HSPA1L,HSPA2,HSPA4,HSPA4L,HSPA5,HSPA6,HSPA8,HSPA9,HSPB1,HSPB8,HSPD1,HSPH1,HTT,IARS,IARS2,ICA1,ICAM5,IDH2,IDH3A,IDH3B,IDH3G,IGSF21,IGSF8,IL1RAPL1,IL5RA,IMMT,IMPA1,INA,INF2,IPO5,IPO7,IQGAP1,IQSEC1,IQSEC2,IQSEC3,IRGQ,IRS1,IST1,ITFG1,ITGAX,ITSN1,ITSN2,JAKMIP2,JUP,KALRN,KANK2,KARS,KBTBD11,KCNA1,KCNA2,KCNA3,KCNAB1,KCNAB2,KCNJ4,KCNMA1,KCNQ2,KCTD12,KCTD16,KCTD8,KEL,KIAA0196,KIAA0408,KIAA0513,KIAA1033,KIAA1045,KIAA1217,KIAA1468,KIAA1549,KIAA1598,KIF1A,KIF20B,KIF21A,KIF2A,KIF2B,KIF2C,KIF3A,KIF5A,KIF5B,KIF5C,KIFAP3,KLC1,KLC2,KPNA1,KPNB1,KRAS,KRT24,KRT5,KRT6A,KTN1,L1CAM,LANCL1,LANCL2,LAP3,LASP1,LCAT,LCK,LCP1,LDHA,LDHB,LETM1,LGALS8,LGI1,LIMA1,LIMCH1,LIME1,LIN7A,LIN7B,LIN7C,LINGO1,LIPE,LLGL1,LMNA,LMNB1,LMNB2,LMO7,LMTK2,LMTK3,LONP1,LPHN1,LPHN3,LRP1,LRPPRC,LRRC40,LRRC47,LRRC57,LRRC59,LRRC7,LRRC8A,LRRTM1,LRSAM1,LSAMP,LY6H,LYN,LYNX1,LZTS1,MACF1,MACROD1,MADD,MAG,MAGEF1,MAGI2,MAOA,MAOB,MAP1A,MAP1B,MAP1LC3A,MAP2,MAP2K1,MAP2K2,MAP2K3,MAP2K7,MAP3K12,MAP4,MAP6,MAP6D1,MAP7D1,MAPK1,MAPK10,MAPK3,MAPK8IP1,MAPK8IP3,MAPRE1,MAPRE2,MAPRE3,MAPT,MARC2,MARCKSL1,MARK1,MARK2,MARS,MBP,MCCC1,MCCC2,MCU,MDH1,ME3,MECR,MFF,MFN2,MGST3,MIF,MINA,MINK1,MKL2,MLF1,MLF2,MLLT4,MOG,MOK,MPC1,MPC2,MPO,MPP1,MPP2,MPP3,MPP6,MPP7,MPRIP,MRAS,MRPS36,MSN,MTCH1,MTCH2,MTDH,MTHFD1,MTHFD1L,MTMR14,MTX1,MTX2,MVP,MYCBP2,MYH10,MYH11,MYH14,MYH6,MYH9,MYL4,MYL6,MYL6B,MYO18A,MYO1B,MYO1C,MYO1D,MYO1F,MYO5A,MYO5C,MYO6,NAP1L1,NAP1L4,NAPA,NAPB,NAPG,NBEA,NCALD,NCAM2,NCAN,NCDN,NCKAP1,NCKAP1L,NCKIPSD,NDEL1,NDRG1,NDRG2,NDUFA10,NDUFA12,NDUFA13,NDUFA2,NDUFA4,NDUFA5,NDUFA6,NDUFA7,NDUFA8,NDUFA9,NDUFB10,NDUFB4,NDUFB6,NDUFB7,NDUFB8,NDUFB9,NDUFC2,NDUFS1,NDUFS2,NDUFS3,NDUFS6,NDUFS7,NDUFV1,NDUFV2,NDUFV3,NEBL,NEFH,NEFM,NEGR1,NEO1,NF1,NFASC,NFKBIE,NGEF,NINJ2,NIPSNAP1,NKIRAS1,NLGN1,NLGN2,NLGN3,NME1,NME2,NME3,NNT,NOMO1,NOS1,NPEPPS,NPM1,NPTN,NPTX1,NRAS,NRCAM,NRGN,NRN1,NRXN1,NRXN2,NRXN3,NSF,NSFL1C,NT5C1B,NT5E,NTM,NTRK2,NUDCD2,NUMBL,OGDH,OGDHL,OGT,OLA1,OLFM1,OLFM2,OMG,OPA1,OPCML,OSCP1,OXCT1,OXR1,PABPC1,PABPC4,PACS1,PACSIN1,PACSIN2,PADI2,PAFAH1B1,PAICS,PAK1,PALM,PALM2,PAPLN,PARK7,PARP1,PBXIP1,PC,PCBP1,PCBP2,PCCA,PCDH1,PCLO,PCMT1,PDCD6IP,PDE10A,PDE11A,PDE1A,PDE2A,PDE4B,PDE4D,PDE8A,PDHA1,PDHB,PDHX,PDIA3,PDIA6,PDK1,PDK3,PDLIM7,PDP1,PDPK1,PDXK,PDXP,PEA15,PEBP1,PES1,PEX5L,PFKL,PFKM,PFKP,PFN1,PFN2,PGAM1,PGAM2,PGAM5,PGD,PGK1,PGK2,PGM1,PGM2L1,PGRMC1,PHACTR1,PHB,PHGDH,PHYHIP,PI4KA,PICALM,PICK1,PIEZO1,PIGK,PIK3CA,PIN1,PINK1,PIP4K2A,PIP4K2B,PIP5K1C,PITPNA,PKLR,PKM,PKN1,PKP4,PLA2G4A,PLCB1,PLCB4,PLCD1,PLCD3,PLCG1,PLD3,PLEK,PLEKHA1,PLEKHA5,PLEKHA6,PLP1,PLXNA1,PLXNA2,PLXNA3,PLXNA4,PMCH,PMVK,PNKD,PNPLA6,POP4,PPAP2B,PPFIA1,PPFIA2,PPFIA3,PPFIA4,PPIA,PPIB,PPID,PPIL1,PPM1E,PPP1CA,PPP1CB,PPP1CC,PPP1R12A,PPP1R21,PPP1R7,PPP1R9A,PPP1R9B,PPP2CA,PPP2R1A,PPP2R5D,PPP3CA,PPP3CB,PPP3CC,PPP5C,PRAF2,PRDX1,PRDX2,PRDX5,PRDX6,PREX1,PRICKLE2,PRKACA,PRKACB,PRKAG3,PRKAR1A,PRKAR2A,PRKAR2B,PRKCA,PRKCB,PRKCE,PRKCG,PRKDC,PRKG1,PRKG2,PRKRA,PRMT5,PRNP,PRODH,PROSC,PRPH,PRPS1,PRR7,PRRT1,PRUNE2,PSD,PSD3,PSMA4,PSMB6,PSMC1,PSMC3,PSMD1,PSMD10,PSMD11,PSMD14,PSMD2,PTK2,PTK2B,PTPLAD1,PTPN11,PTPN23,PTPN5,PTPRD,PTPRF,PTPRS,PTPRZ1,PURA,PURB,PYCR1,PYCRL,PYGB,PYGM,QARS,QDPR,RAB10,RAB11A,RAB11B,RAB11FIP2,RAB11FIP5,RAB12,RAB13,RAB14,RAB15,RAB18,RAB1A,RAB1B,RAB21,RAB2A,RAB2B,RAB35,RAB37,RAB3A,RAB3C,RAB3D,RAB3GAP1,RAB3GAP2,RAB4B,RAB5A,RAB5B,RAB5C,RAB6A,RAB6B,RAB7A,RAB8A,RAB8B,RABEP1,RABGAP1L,RAC1,RAC2,RACGAP1,RAF1,RALA,RAN,RANBP9,RANGAP1,RAP1A,RAP1GAP,RAP1GDS1,RAP2A,RAP2C,RAPGEF2,RAPGEF4,RAPH1,RARS,RASAL1,RASAL2,RASGRF2,RBX1,RDX,REEP5,REPS2,REV3L,RFTN1,RGS17,RGS6,RGS7,RGS8,RHOA,RHOB,RHOG,RHOT1,RHOT2,RIC8A,RIMBP2,RIMS1,RIMS2,RIN1,RMDN3,ROCK1,ROCK2,ROGDI,RP2,RPH3A,RPL10,RPL10A,RPL11,RPL12,RPL13,RPL13A,RPL14,RPL17,RPL18,RPL18A,RPL19,RPL22,RPL23,RPL23A,RPL24,RPL27,RPL3,RPL30,RPL31,RPL35,RPL36,RPL38,RPL4,RPL5,RPL6,RPL7,RPL7A,RPL8,RPL9,RPLP0,RPLP1,RPN1,RPN2,RPS10,RPS11,RPS12,RPS13,RPS14,RPS15,RPS15A,RPS16,RPS17,RPS18,RPS2,RPS21,RPS25,RPS27,RPS27A,RPS27L,RPS3,RPS3A,RPS4X,RPS5,RPS6,RPS6KA3,RPS6KB1,RPS7,RPS8,RPS9,RPSA,RRBP1,RRM1,RTN1,RTN3,RTN4,RTN4RL2,RUFY3,RUNX3,RYR2,S100A1,S100A13,S100A4,S100A9,S100B,SACM1L,SACS,SAE1,SAMM50,SAR1A,SARS,SBF1,SBF2,SCAMP3,SCCPDH,SCD5,SCFD1,SCIN,SCN1A,SCN2A,SCRIB,SCRN1,SDCBP,SEC13,SEC14L2,SEC23A,SEC24C,SEC31A,SEPT10,SEPT11,SEPT2,SEPT3,SEPT4,SEPT5,SEPT6,SEPT7,SEPT8,SEPT9,SERPINA3,SERPINE2,SERTAD4,SESTD1,SF3B2,SFN,SFPQ,SFXN1,SFXN3,SFXN5,SGCD,SGIP1,SGSM1,SGTA,SH3BGRL2,SH3GL1,SH3GL2,SH3GL3,SH3GLB2,SH3KBP1,SH3PXD2A,SHANK1,SHANK3,SHARPIN,SHC1,SHMT2,SIPA1L1,SIRPA,SIRT2,SKIV2L,SLC12A2,SLC12A5,SLC17A6,SLC17A7,SLC18A2,SLC18A3,SLC1A1,SLC1A2,SLC1A3,SLC25A11,SLC25A12,SLC25A13,SLC25A18,SLC25A22,SLC25A3,SLC25A31,SLC25A4,SLC25A46,SLC25A5,SLC27A1,SLC27A4,SLC2A1,SLC30A3,SLC32A1,SLC3A2,SLC4A1,SLC4A3,SLC4A4,SLC6A1,SLC6A11,SLC6A17,SLC8A2,SLC9A3R2,SLK,SLMAP,SMARCA1,SMC3,SNAP25,SNAP29,SNAP47,SNAP91,SNCA,SNCAIP,SND1,SNPH,SNRPA1,SNTA1,SNTB1,SNTB2,SNX1,SNX12,SNX2,SNX27,SNX3,SNX4,SNX5,SNX6,SNX9,SOD1,SOD2,SORBS1,SORBS2,SOS1,SOX4,SOX7,SPATA2L,SPECC1,SPHK2,SPINK5,SPIRE1,SPTAN1,SPTB,SPTBN1,SPTBN2,SPTBN4,SRC,SRGAP3,SRI,SRPK2,SRPR,SRPRB,SRR,SSBP1,SSR1,ST14,STAT1,STC1,STIP1,STK32C,STK38L,STK39,STOM,STOML2,STON2,STRAP,STRIP2,STRN,STRN4,STUB1,STX12,STX16,STX1B,STX4,STX6,STX7,STXBP1,STXBP2,STXBP3,STXBP5,STXBP6,SUCLA2,SUCLG1,SV2B,SV2C,SYBU,SYCP1,SYN1,SYN3,SYNCRIP,SYNE1,SYNGAP1,SYNGR1,SYNGR2,SYNGR3,SYNGR4,SYNJ1,SYNJ2,SYNPO,SYP,SYT1,SYT12,SYT17,SYT2,SYT3,SYT5,SYT7,TACC1,TAGLN2,TAGLN3,TALDO1,TAOK1,TAOK2,TARSL2,TBC1D17,TBC1D24,TBCB,TBCD,TBK1,TCP1,TCP11L1,TENM4,TFAM,THY1,TIMM50,TJAP1,TJP1,TJP2,TLN1,TLN2,TM7SF2,TMED3,TMED9,TMEM126A,TMEM132B,TMEM33,TMEM65,TMOD1,TMOD2,TNC,TNIK,TNPO1,TNR,TOLLIP,TOM1L2,TOMM20,TOMM34,TOMM40L,TOMM70A,TP53BP1,TPD52L1,TPM1,TPM2,TPM3,TPM4,TPP1,TPPP,TPT1,TRAF3,TRAP1,TRAPPC3,TRAPPC9,TRIM2,TRIM3,TRIM32,TRIM37,TRIM9,TRIO,TSC1,TSC2,TSC22D4,TSG101,TTC37,TTC7B,TTYH1,TTYH2,TUBA1A,TUBA1B,TUBA1C,TUBA4A,TUBA8,TUBB1,TUBB2A,TUBB2B,TUBB3,TUBB4A,TUBB4B,TUBB6,TUFM,TWF1,TXNL1,UBA1,UBA52,UBB,UBC,UBE2M,UBE2N,UBE2V1,UBE2V2,UBE3C,UBE4A,UBL4A,UBR4,UBXN6,UCHL1,UFL1,UGP2,UNC13A,UPF1,UQCRB,UQCRC1,UQCRC2,UQCRFS1,UQCRH,UQCRQ,USMG5,USO1,USP14,USP15,USP9X,VAC14,VAMP1,VAMP2,VAMP3,VAPA,VAPB,VARS,VAT1,VAV2,VCAN,VCL,VCP,VCPIP1,VDAC1,VDAC2,VDAC3,VEGFA,VGF,VIM,VPS11,VPS16,VPS18,VPS26A,VPS28,VPS29,VPS33A,VPS35,VPS39,VPS41,VPS4A,VPS52,VPS53,VPS8,VSNL1,VTA1,VTI1A,VTI1B,WASF1,WASF2,WASF3,WASL,WDR1,WDR37,WDR47,WDR48,WDR6,WDR7,WDR89,WDR91,WFS1,WIF1,WIPF2,WNK1,WNT10A,WWP1,XPO1,XPO7,XRCC1,XYLT1,YARS,YES1,YWHAB,YWHAE,YWHAG,YWHAH,YWHAQ,YWHAZ,ZNF451,ZWINT
GO:CHROMOSOME	http://www.broadinstitute.org/gsea/msigdb/cards/GO_CHROMOSOME	826	0.027817	0.593327	1	1	ACD,ACTB,ACTL6A,ACTR5,ACTR8,ADD3,AFF4,AHCTF1,AKAP8,AKAP8L,ALKBH1,ANKRD17,ANKRD2,ANKRD32,APC,APEX1,APITD1,APLF,APTX,AR,ARID1A,ARRB1,ASF1A,ASF1B,ASH1L,ASH2L,ASXL1,ATF2,ATM,ATP1B4,ATR,ATRX,AURKA,AURKB,AURKC,BAHD1,BANF1,BAZ2A,BCAS2,BCAS3,BCL6,BIRC2,BIRC5,BLM,BOD1,BRCA1,BRCA2,BRD4,BRD8,BRMS1,BRMS1L,BUB1,BUB1B,BUB3,BUD31,C11orf85,C15orf43,C1orf86,C9orf114,C9orf142,CALCOCO1,CAPN2,CASC5,CBX1,CBX2,CBX3,CBX5,CBX6,CBX7,CBX8,CCDC155,CCDC79,CCNB1,CCNB1IP1,CCND2,CD3EAP,CDC45,CDC5L,CDC73,CDCA2,CDCA5,CDCA8,CDK1,CDK2,CDK4,CDKN2A,CDX2,CEBPB,CENPA,CENPB,CENPE,CENPF,CENPH,CENPI,CENPK,CENPL,CENPM,CENPN,CENPO,CENPP,CENPQ,CENPT,CENPV,CENPW,CFDP1,CHAF1A,CHAF1B,CHAMP1,CHD4,CHD5,CHEK1,CHEK2,CHMP1A,CHRAC1,CHTF18,CHTF8,CITED2,CLASP1,CLASP2,CLIP1,CLOCK,CREB1,CREBBP,CSNK1A1,CSNK2A1,CTC1,CTCF,CTNNB1,CTR9,CXorf27,DAXX,DBF4B,DCLRE1A,DCLRE1B,DCLRE1C,DCTN1,DCTN2,DCTN3,DCTN5,DCTN6,DDB1,DDX11,DFFA,DFFB,DHX36,DLX5,DMAP1,DMC1,DNA2,DNMT1,DNMT3A,DPF2,DPY30,DSCC1,DSN1,DTL,DVL3,DYDC1,DYDC2,DYNC1I1,DYNC1LI1,DYNLL1,DYNLT3,E2F1,E2F4,EED,EHMT1,EHMT2,EID3,EIF3E,ELL,EME1,ENC1,EP300,EP400,ERCC1,ERCC4,ERCC5,ERCC6L,ESCO1,ESCO2,ESR1,ETV3,EXOSC10,EXOSC3,EXOSC5,EXOSC9,EZH2,FAM111A,FAM178A,FAM208A,FAM60A,FANCC,FANCD2,FBXO11,FBXO18,FEN1,FER,FIGNL1,FLNA,FOXC1,FOXD3,FOXH1,GABPA,GAR1,GATA3,GATAD2B,GINS1,GINS2,GINS4,GSG2,GTPBP10,H1F0,H1FNT,H1FOO,H1FX,H2AFB1,H2AFB2,H2AFJ,H2AFV,H2AFX,H2AFY,H2AFY2,H2AFZ,H2BFM,H2BFWT,H3F3A,H3F3B,H3F3C,HAND2,HAT1,HDAC1,HDAC2,HDAC8,HELB,HELLS,HEY2,HIC1,HIRA,HIST1H1A,HIST1H1B,HIST1H1C,HIST1H1D,HIST1H1E,HIST1H1T,HIST1H2AA,HIST1H2AB,HIST1H2AC,HIST1H2AD,HIST1H2AE,HIST1H2AG,HIST1H2AH,HIST1H2AI,HIST1H2AK,HIST1H2AL,HIST1H2AM,HIST1H2BA,HIST1H2BB,HIST1H2BC,HIST1H2BD,HIST1H2BE,HIST1H2BF,HIST1H2BG,HIST1H2BH,HIST1H2BI,HIST1H2BJ,HIST1H2BK,HIST1H2BL,HIST1H2BM,HIST1H2BN,HIST1H2BO,HIST1H3A,HIST1H3B,HIST1H3C,HIST1H3D,HIST1H3E,HIST1H3F,HIST1H3G,HIST1H3H,HIST1H3I,HIST1H3J,HIST1H4A,HIST1H4B,HIST1H4C,HIST1H4D,HIST1H4E,HIST1H4F,HIST1H4G,HIST1H4H,HIST1H4I,HIST1H4J,HIST1H4K,HIST1H4L,HIST3H2A,HIST3H2BB,HIST3H3,HIST4H4,HJURP,HLCS,HMBOX1,HMBS,HMG20B,HMGA1,HMGA2,HMGB1,HMGB2,HMGB3,HMGB4,HMGN1,HMGN2,HMGN3,HMGN4,HMGN5,HNRNPC,HNRNPK,HORMAD1,HORMAD2,HP1BP3,HSPA2,HTRA2,HUS1,HUS1B,IL33,INCENP,ING2,ING3,INO80,INO80B,INO80C,INO80E,INTS7,IPO4,IRF1,IRF4,ITGB3BP,JUN,JUNB,JUND,KAT2A,KAT2B,KAT5,KAT6A,KAT6B,KAT8,KDM1A,KDM4A,KDM4C,KIAA0947,KIF18A,KIF22,KIF2B,KIF2C,KIF4A,KIFAP3,KLF1,KLF4,KLHDC3,KNTC1,L3MBTL1,LDB1,LIG4,LOXL2,LRIF1,LRMP,LRPPRC,LRWD1,MAD1L1,MAD2L1,MAEL,MAF,MAGED1,MAU2,MBD1,MBD2,MBD3,MBD4,MBD5,MBD6,MCM10,MCM2,MCM3,MCM4,MCM5,MCM6,MCM7,MCRS1,MDC1,MECP2,MED1,MEF2A,MEN1,MIS12,MIS18A,MIS18BP1,MIXL1,MKI67,MLH1,MLH3,MMS22L,MORF4L1,MPHOSPH10,MPHOSPH8,MRE11A,MSH2,MSH3,MSH4,MSH5,MSH6,MTA2,MTBP,MUC1,MXD1,MYBL2,MYCN,MYOD1,NACC2,NARG2,NASP,NAT10,NBN,NCAPD2,NCAPD3,NCAPG,NCAPH,NCAPH2,NCOA1,NCOA3,NCOR1,NCOR2,NDC80,NDE1,NDEL1,NDNL2,NEIL1,NEK2,NFATC1,NFE2L2,NFRKB,NGDN,NHP2,NIPBL,NLRP2,NOL6,NPM2,NR1D1,NR1H3,NR1H4,NRIP1,NSD1,NSFL1C,NSL1,NSMCE1,NSMCE2,NSMCE4A,NUDCD2,NUF2,NUFIP1,NUMA1,NUP107,NUP133,NUP160,NUP37,NUP43,NUP85,NUP98,NUSAP1,OBFC1,OGT,OIP5,ORC1,ORC2,ORC3,ORC4,ORC5,ORC6,PADI2,PAFAH1B1,PARK7,PARP1,PARP3,PAX6,PBRM1,PBX4,PCGF2,PCNA,PDS5A,PDS5B,PELP1,PES1,PHC2,PHF1,PHF12,PHF2,PHF6,PHOX2A,PHOX2B,PIF1,PINK1,PINX1,PIWIL2,PKHD1,PLCB1,PLK1,PLK2,PLK4,PLRG1,PMF1,PML,PMS1,POGZ,POLA1,POLA2,POLD1,POLD3,POLD4,POLE,POLE2,POLE3,POLE4,POLQ,POLR2B,POLR3D,POLR3G,POT1,POU4F1,PPARD,PPARGC1A,PPHLN1,PPP1CA,PPP1CB,PPP1CC,PPP1R10,PPP1R12A,PPP1R7,PPP2CA,PPP2CB,PPP2R1A,PPP2R5A,PPP2R5C,PRDM7,PRDM9,PRIM1,PRIM2,PRKDC,PRM1,PRM2,PRM3,PRPF19,PRPF4B,PSEN1,PSEN2,PSIP1,PTGES3,PURA,PURB,RAD1,RAD17,RAD18,RAD21,RAD21L1,RAD50,RAD51,RAD51B,RAD51C,RAD51D,RAD9A,RAD9B,RAN,RANGAP1,RARA,RARG,RB1,RBBP4,RBBP6,RBBP8,RBM19,RBMX,RCC1,RCC2,REC8,RECQL,RECQL4,RECQL5,REPIN1,REST,RFC1,RFC3,RFC4,RFC5,RFWD3,RFX3,RGS12,RIF1,RING1,RNF138,RNF168,RNF169,RNF2,RNF20,RNF212,RNF40,RNF8,RPA1,RPA2,RPA3,RPA4,RRP1B,RRP8,RRS1,RSPH1,RUNX2,RUNX3,RUVBL1,RUVBL2,RXRA,SALL1,SALL4,SAP130,SATB1,SCMH1,SCRT2,SEC13,SEH1L,SEPT2,SEPT6,SEPT7,SETD1A,SETD1B,SETD2,SETD3,SETD7,SETD8,SETDB1,SETDB2,SETMAR,SETX,SFPQ,SFR1,SGOL1,SGOL2,SHPRH,SIN3A,SIN3B,SIRT1,SIRT2,SIRT6,SIRT7,SKA1,SKA2,SKA3,SLX1A,SLX1B,SLX4,SMAD2,SMAD3,SMAD4,SMARCA2,SMARCA4,SMARCA5,SMARCAD1,SMARCAL1,SMARCB1,SMARCC1,SMARCC2,SMARCD2,SMARCD3,SMARCE1,SMC1A,SMC1B,SMC2,SMC3,SMC4,SMC5,SMC6,SMCHD1,SMG6,SNAI2,SNW1,SOX18,SP1,SP100,SPAG5,SPATA22,SPC24,SPC25,SPI1,SPO11,SRF,SS18L1,SSB,SSRP1,STAG1,STAG2,STAG3,STAT1,STAT3,STAT6,STRA13,SUDS3,SUGT1,SUMO1,SUMO3,SUN2,SUPT16H,SUV39H1,SUV39H2,SUV420H1,SUV420H2,SUZ12,SWI5,SYCE1,SYCE1L,SYCE2,SYCE3,SYCP1,SYCP2,SYCP3,SYN1,T,TADA2A,TAL1,TARDBP,TBP,TCF3,TCF4,TCF7,TCF7L2,TCP1,TELO2,TEN1,TEP1,TERF1,TERF2,TERF2IP,TERT,TEX11,TEX12,TEX14,TFIP11,THAP7,THOC1,THOC2,THOC3,THOC5,THOC6,THOC7,THRB,TIMELESS,TINF2,TIPIN,TMPO,TNKS,TNKS1BP1,TNKS2,TNP1,TNP2,TNRC18,TONSL,TOP1,TOP1MT,TOP2A,TOP2B,TOP3A,TOP3B,TOPBP1,TOX4,TP53,TP53BP1,TP63,TP73,TPR,TRIM24,TRIM28,TRNP1,TRRAP,TTC21B,TTC37,TTN,TUBG1,UBA1,UBE2A,UBE2B,UBE2I,UBE2U,UBR2,UCHL5,UHRF2,UPF1,USP3,UVRAG,VCP,WAPAL,WBP2,WDR43,WDR61,WDR81,WDR82,WHSC1,WHSC1L1,WRN,WRNIP1,XPA,XPO1,XRCC2,XRCC3,XRCC4,XRCC5,XRCC6,YY1,ZBTB38,ZBTB4,ZC3H8,ZFP57,ZFR,ZMIZ2,ZMYND11,ZNF207,ZNF330,ZNF385A,ZNF830,ZNHIT1,ZRANB3,ZSCAN4,ZW10,ZWILCH,ZWINT
GO:REGULATION_OF_CHROMOSOME_SEGREGATION	http://www.broadinstitute.org/gsea/msigdb/cards/GO_REGULATION_OF_CHROMOSOME_SEGREGATION	82	0.027893	0.593327	1	1	ANAPC10,ANAPC11,ANAPC4,ANKRD32,APC,ATM,ATRX,AURKB,AXIN2,BECN1,BUB1,BUB1B,BUB3,CCNB1,CDC23,CDC26,CDC27,CDC42,CDC6,CDCA5,CENPE,CENPF,CSNK2A1,CSNK2A2,CTCF,CTNNB1,CUL3,DLGAP5,DUSP1,DYNC1LI1,ECT2,ESPL1,FAM178A,FBXO5,GEN1,GOLGA2,GORASP1,H2AFY,HDAC8,HORMAD1,KIF2B,KIF2C,KLHL22,LCMT1,MAD1L1,MAD2L1,MAD2L2,MOS,NEK2,NEK6,NSMCE2,PCID2,PLK1,PSMG2,PTEN,PTTG1,PTTG2,PUM1,PUM2,RAB1A,RACGAP1,RAD18,RB1,RCC2,RNF4,SENP6,SFPQ,SIRT2,SMC5,SMC6,SPAG5,TERF1,TEX14,TNKS,TPR,TTK,UBE2C,USP44,WAPAL,XRCC3,ZNF207,ZW10
SIG:PIP3_SIGNALING_IN_CARDIAC_MYOCTES	http://www.broadinstitute.org/gsea/msigdb/cards/SIG_PIP3_SIGNALING_IN_CARDIAC_MYOCTES	67	0.027903	0.593327	1	1	AKT1,AKT2,AKT3,BAD,BCL2L1,CDC42,CDK2,CDKN1B,CDKN2A,CREB1,CREB3,CREB5,CYTH3,EBP,ERBB4,F2RL2,FOXO3,GAB1,GADD45A,GRB2,GSK3A,GSK3B,IFI27,IGF1,IGFBP1,INPPL1,IRS1,IRS2,IRS4,MET,MTOR,MYC,NOLC1,PAK1,PAK2,PAK3,PAK4,PAK6,PAK7,PARD3,PARD6A,PDPK1,PIK3CA,PIK3CD,PIK3R5,PPP1R13B,PREX1,PTEN,PTK2,PTPN1,RPS6KA1,RPS6KA2,RPS6KA3,RPS6KB1,SFN,SHC1,SLC2A4,SOS1,SOS2,TSC1,TSC2,YWHAB,YWHAE,YWHAG,YWHAH,YWHAQ,YWHAZ
GO:REGULATION_OF_MACROPHAGE_ACTIVATION	http://www.broadinstitute.org/gsea/msigdb/cards/GO_REGULATION_OF_MACROPHAGE_ACTIVATION	26	0.027949	0.593327	1	1	BPI,CD74,GPR116,HAVCR2,HSPD1,IL13,IL1RL1,IL31RA,IL33,IL4,IL4R,LBP,MIF,MUC5B,NR1H3,PLA2G10,RORA,SHPK,SLC7A2,SNCA,SPACA3,STAP1,THBS1,TNIP2,WNT5A,ZC3H12A
KEGG:NEUROTROPHIN_SIGNALING_PATHWAY	http://www.broadinstitute.org/gsea/msigdb/cards/KEGG_NEUROTROPHIN_SIGNALING_PATHWAY	124	0.028123	0.593327	1	1	ABL1,AKT1,AKT2,AKT3,ARHGDIA,ARHGDIB,ATF4,BAD,BAX,BCL2,BDNF,BRAF,CALM1,CALM2,CALM3,CALML3,CALML5,CALML6,CAMK2A,CAMK2B,CAMK2D,CAMK2G,CAMK4,CDC42,CRK,CRKL,CSK,FASLG,FOXO3,FRS2,GAB1,GRB2,GSK3B,HRAS,IKBKB,IRAK1,IRAK2,IRAK3,IRAK4,IRS1,IRS2,IRS4,JUN,KIDINS220,KRAS,MAGED1,MAP2K1,MAP2K2,MAP2K5,MAP2K7,MAP3K1,MAP3K3,MAP3K5,MAPK1,MAPK10,MAPK11,MAPK12,MAPK13,MAPK14,MAPK3,MAPK7,MAPK8,MAPK9,NFKB1,NFKBIA,NFKBIB,NFKBIE,NGF,NGFR,NGFRAP1,NRAS,NTF3,NTF4,NTRK1,NTRK2,NTRK3,PDPK1,PIK3CA,PIK3CB,PIK3CD,PIK3CG,PIK3R1,PIK3R2,PIK3R3,PIK3R5,PLCG1,PLCG2,PRDM4,PRKCD,PSEN1,PTPN11,RAC1,RAF1,RAP1A,RAP1B,RAPGEF1,RELA,RHOA,RIPK2,RPS6KA1,RPS6KA2,RPS6KA3,RPS6KA4,RPS6KA5,RPS6KA6,SH2B1,SH2B3,SHC1,SHC2,SHC3,SHC4,SORT1,SOS1,SOS2,TP53,TP73,TRAF6,YWHAB,YWHAE,YWHAG,YWHAH,YWHAQ,YWHAZ,ZNF274
GO:SYNAPTIC_SIGNALING	http://www.broadinstitute.org/gsea/msigdb/cards/GO_SYNAPTIC_SIGNALING	398	0.02814	0.593327	1	1	ACHE,ADORA1,ADRB2,ADRBK1,AGRN,AKAP5,AKAP9,AKT1,ALS2,AMPH,ANXA9,APBA1,APBA2,APBA3,APOE,ARRB2,ATXN3,BAIAP3,BRSK1,BSN,BZRAP1,C2CD4A,C2CD4B,C2CD4C,C2CD4D,CACNA1A,CACNA1B,CACNA1E,CACNA1G,CACNB1,CACNB2,CACNB3,CACNB4,CADPS,CADPS2,CARTPT,CASK,CBLN1,CDH8,CDK5,CDK5R1,CHAT,CHRM1,CHRM2,CHRM3,CHRM4,CHRM5,CHRNA1,CHRNA10,CHRNA2,CHRNA3,CHRNA4,CHRNA5,CHRNA6,CHRNA7,CHRNA9,CHRNB1,CHRNB2,CHRNB3,CHRNB4,CHRND,CHRNE,CHRNG,CNIH2,CNIH3,COLQ,CORT,CPLX1,CPLX2,CPLX3,CPNE6,CRH,CRHBP,CTNNB1,DBH,DGKI,DLG1,DLG2,DLG3,DLG4,DLGAP1,DLGAP2,DNAJC5,DNM1,DOC2A,DOC2B,DRD1,DRD2,DRD3,DRD4,DRD5,DTNA,DVL1,EGR3,ETV5,FGF12,FLOT2,GABARAP,GABBR2,GABRA1,GABRA2,GABRA3,GABRA4,GABRA5,GABRA6,GABRB2,GABRB3,GABRD,GABRG1,GABRG2,GABRR1,GABRR2,GAD1,GAD2,GALR2,GALR3,GHRL,GIPC1,GJC1,GJD2,GLRA1,GLRA2,GLRA3,GLRA4,GLRB,GLS,GNA11,GNA15,GNAI2,GNAQ,GNB1,GPR1,GPR149,GPR176,GPR21,GPR52,GRIA1,GRIA2,GRIA3,GRIA4,GRID2,GRIK1,GRIK2,GRIK4,GRIK5,GRIN1,GRIN2A,GRIN2B,GRIN2C,GRIN2D,GRIN3B,GRM1,GRM2,GRM3,GRM4,GRM5,GRM6,GRM7,GSK3A,GSK3B,HAP1,HCRT,HCRTR1,HCRTR2,HOMER1,HRH3,HRH4,HSPA8,HTR1B,HTR1D,HTR1E,HTR1F,HTR2A,HTR2C,HTR3A,HTR3B,HTR3C,HTR3D,HTR3E,HTR4,HTR6,HTR7,KCNA1,KCNC4,KCND2,KCNIP2,KCNK3,KCNMB1,KCNMB2,KCNMB3,KCNMB4,KCNN1,KCNQ2,KCNQ3,KCNQ5,KIF1B,KIF5A,LIN7A,LIN7B,LIN7C,LPAR3,LPHN1,LRFN1,LRFN2,LRFN3,LRFN4,LRFN5,LRP6,LRRK2,MAPK1,MAPK8IP2,MBP,MECP2,MEF2C,MINK1,MPZ,MTNR1B,MYCBPAP,MYLK2,MYO5A,NAAA,NAPA,NF1,NLGN1,NLGN3,NOVA1,NPAS4,NPBWR1,NPBWR2,NPFF,NPFFR1,NPFFR2,NPTX1,NPTX2,NPY,NPY2R,NPY5R,NQO1,NRXN1,NRXN2,NRXN3,NTSR1,OPRD1,OPRK1,OPRL1,OPRM1,OTOF,P2RX1,P2RX2,P2RX3,P2RX7,P2RY11,PAFAH1B1,PARK2,PARK7,PCDH8,PCLO,PDE7B,PDYN,PDZD11,PENK,PIP5K1C,PLCB1,PLCB3,PLP1,PMCH,PMP22,PNOC,PPFIA1,PPFIA2,PPFIA3,PPFIA4,PPP1R9A,PPP3CA,PPT1,PRKCG,PSEN1,PTEN,PTPRD,PTPRF,PTPRN2,PTPRS,RAB3A,RAB3GAP1,RAC1,RAC3,RAPSN,RASD2,RGS10,RGS8,RIC3,RIMS1,RIMS2,RIT2,RPH3A,RPH3AL,RTN3,SCN1B,SCN2B,SCRIB,SDCBP,SEPT5,SEZ6,SHC3,SLC12A4,SLC12A5,SLC12A6,SLC12A7,SLC17A7,SLC18A2,SLC18A3,SLC1A1,SLC1A2,SLC1A3,SLC1A4,SLC1A6,SLC22A2,SLC29A1,SLC32A1,SLC5A7,SLC6A1,SLC6A11,SLC6A12,SLC6A13,SLC6A20,SLC6A3,SLC6A4,SLC6A5,SLC6A9,SLITRK5,SNAP23,SNAP25,SNAP29,SNAP47,SNAP91,SNAPIN,SNCA,SNCB,SNCG,SNPH,SST,SSTR1,SSTR2,SSTR3,SSTR4,SSTR5,STAC3,STX11,STX19,STX1B,STX2,STX3,STX4,STXBP1,SYN1,SYN3,SYNJ1,SYPL1,SYT1,SYT10,SYT11,SYT12,SYT13,SYT14,SYT16,SYT17,SYT2,SYT3,SYT4,SYT5,SYT6,SYT7,SYT8,SYT9,SYTL1,SYTL2,SYTL3,SYTL4,SYTL5,TAC1,TACR1,TACR2,TC2N,TH,TMOD2,TRIM9,TSPO,UNC119,UNC13A,UNC13B,UNC13C,USP14,UTS2,VAMP2,VDAC1,VIPR1,WNT7A,ZACN
GO:PLATELET_AGGREGATION	http://www.broadinstitute.org/gsea/msigdb/cards/GO_PLATELET_AGGREGATION	37	0.028315	0.593327	1	1	ACTB,ACTG1,ACTN1,CLIC1,CSRP1,FERMT3,FGA,FGB,FGG,FIBP,FLNA,GAS6,GATA1,GNAS,HBB,HSPB1,ILK,ITGA2B,ITGB3,METAP1,MYH9,MYL12A,MYL9,P2RY12,PDGFRA,PIK3CB,PIK3CG,PLEK,RAP2B,SLC7A11,STXBP1,STXBP3,TLN1,TSPAN32,TYRO3,VCL,WNT3A
REACTOME:NOTCH1_INTRACELLULAR_DOMAIN_REGULATES_TRANSCRIPTION	http://www.broadinstitute.org/gsea/msigdb/cards/REACTOME_NOTCH1_INTRACELLULAR_DOMAIN_REGULATES_TRANSCRIPTION	44	0.02841	0.593327	1	1	CCNC,CDK8,CREBBP,CUL1,EP300,FBXW7,HDAC1,HDAC10,HDAC11,HDAC2,HDAC3,HDAC4,HDAC5,HDAC6,HDAC7,HDAC8,HDAC9,HES1,HES5,HEY1,HEY2,HEYL,HIF1A,KAT2A,KAT2B,MAML1,MAML2,MAML3,MAMLD1,MYC,NCOR1,NCOR2,RBPJ,RBX1,RPS27A,SKP1,SNW1,TBL1X,TBL1XR1,TLE1,TLE2,TLE3,TLE4,UBA52
PID:ERBB1_RECEPTOR_PROXIMAL_PATHWAY	http://www.broadinstitute.org/gsea/msigdb/cards/PID_ERBB1_RECEPTOR_PROXIMAL_PATHWAY	34	0.028495	0.593327	1	1	EGF,EGFR,GAB1,GNAI1,GNAI3,GRB2,GSN,HRAS,KRAS,MAPK1,MAPK3,NCK1,NCK2,NRAS,PAK1,PIK3CA,PIK3CB,PIK3CD,PIK3R1,PIK3R2,PIK3R3,PIP5K1C,PLCG1,PTK2,PTPN1,PTPN11,RASA1,SHC1,SOS1,SRC,STAT1,STAT3,TLN1,WASL
GO:NEGATIVE_REGULATION_OF_NERVOUS_SYSTEM_DEVELOPMENT	http://www.broadinstitute.org/gsea/msigdb/cards/GO_NEGATIVE_REGULATION_OF_NERVOUS_SYSTEM_DEVELOPMENT	252	0.028509	0.593327	1	1	ADCY6,ADCYAP1,APOE,APP,ARF6,ARHGAP4,ARHGDIA,ARHGEF15,ARHGEF2,ASAP1,ASCL1,ASCL2,ASPM,ATF5,B2M,BAG5,BCL11A,BMP4,BMP7,BMPR1A,C16orf45,C3orf17,CALR,CARM1,CAV1,CBFA2T2,CCR2,CDK5,CDK5R1,CDK5RAP2,CEND1,CERS2,CHRD,CIB1,CNTF,CNTN2,CNTN4,COL3A1,CRMP1,CTDSP1,CTNNA1,CTNNB1,DAB1,DCC,DDX6,DGUOK,DICER1,DKK1,DLL1,DLL3,DLX1,DLX2,DNM3,DPYSL3,DRD3,DTX1,DUSP10,DYNLT1,EDNRB,EFEMP1,EFNA1,EIF2AK3,EIF2AK4,EIF4E,EIF4ENIF1,EPHA4,EPHA7,EPHB2,ERBB4,F2,FEZF2,FGF13,FIG4,FKBP4,FSTL4,GAK,GDF11,GDI1,GFAP,GFI1,GLI3,GNRH1,GORASP1,GPR161,GPR173,GPR37L1,GSK3B,HDAC2,HES1,HES5,HMG20A,HNRNPK,HOOK3,HOXA2,ID1,ID2,ID4,IFNG,IFRD1,IFT122,IL1B,INPP5F,INPP5J,ISL1,ISL2,ITGB1,ITM2C,JAG1,KANK1,KATNA1,KCTD11,KIAA0319,KLK8,LBX1,LGALS1,LIN28A,LINGO1,LMX1A,LPAR1,LRP1,LRP4,LSM1,MAG,MBD1,MBP,MECP2,MED1,MEIS1,MIB1,MTMR2,MYCN,NEUROD2,NF1,NFATC4,NGEF,NGFR,NKX2-2,NKX6-1,NKX6-2,NLGN1,NLGN3,NOG,NOTCH1,NOTCH3,NR2E1,NRG1,NRG3,NRP1,NTN1,NTRK3,OLIG2,OMG,PAFAH1B1,PAQR3,PAX6,PBX1,PCM1,PHOX2B,PLK2,PLXNA3,PMP22,PPP3CA,PRKACA,PRKACB,PRPF19,PSEN1,PTCHD2,PTEN,PTGER3,PTK2,PTN,PTPRO,PTPRZ1,RAB7L1,RAP1GAP,RAP1GAP2,RAPGEF2,REST,RFX4,RHOA,RNF10,RNF6,ROBO2,RTN4,RTN4R,RUFY3,SEMA3A,SEMA3C,SEMA3D,SEMA3E,SEMA3F,SEMA3G,SEMA4A,SEMA4B,SEMA4C,SEMA4D,SEMA4F,SEMA4G,SEMA5A,SEMA5B,SEMA6A,SEMA6B,SEMA6C,SEMA6D,SEMA7A,SEZ6,SHH,SIRT2,SIX3,SKI,SLC6A4,SLIT1,SLIT2,SNAPIN,SORL1,SOX11,SOX2,SOX3,SOX8,SOX9,SPG20,SPOCK1,SPP1,STAP1,STAT3,STMN2,SUFU,SYNGAP1,TBX6,TGFB1,THY1,TLX2,TLX3,TNFRSF21,TNR,TP73,TRAF3IP1,TRIM11,TRPC6,TRPV4,TSPO,TULP3,ULK2,VAX1,VIM,WNT3,WNT3A,WNT5A,WNT7A,YWHAH,ZHX2,ZNF536
GO:CELL_CORTEX	http://www.broadinstitute.org/gsea/msigdb/cards/GO_CELL_CORTEX	229	0.028532	0.593327	1	1	ACTN2,ACTN4,ACTR2,ADD3,AGTRAP,AKAP12,AKAP13,AKT2,ANLN,ANXA2,APC,ARF6,ARFIP2,ARHGAP32,ARHGEF7,ARV1,ASPH,AXIN1,AXIN2,BFSP1,BFSP2,BIN2,BSN,C1orf172,CABP1,CALD1,CAP1,CAPN2,CAPZA2,CAPZA3,CAV1,CD302,CDH1,CDH2,CLASP1,CLASP2,CLDN5,CLIC5,CNKSR1,COBL,COL10A1,CORO1A,CTGF,CTNNB1,CTTN,CTTNBP2,CYTIP,DAXX,DBN1,DBNL,DLC1,DLG4,DRD4,DST,DSTN,EEF1A1,EPB41,EPB41L2,EPB42,EPS8,ERMN,EXOC1,EXOC2,EXOC3,EXOC3L1,EXOC3L2,EXOC3L4,EXOC4,EXOC6,EXOC6B,EXOC7,EXOC8,EZR,FABP1,FAM110C,FBLIM1,FER,FERMT2,FGA,FGB,FGF1,FGFR2,FGG,FLNA,FLNB,FLOT1,FLOT2,FMN2,FMNL1,FNBP1,FNBP1L,FRY,FRYL,GCK,GIPC1,GLRX3,GM2A,GPSM2,GRK4,GRM7,GSN,GYPC,GYS2,HAMP,HFE,HMCN1,HNRNPK,INSC,ITCH,ITPR2,KNCN,KRT19,LAMC2,LANCL2,LASP1,LLGL1,LLGL2,MAEA,MAP2K2,MAPRE1,MARCKS,MED28,MELK,MKLN1,MPP1,MYADM,MYH10,MYH9,MYO10,MYO1A,MYO5B,MYO6,MYO7A,MYO9B,MYRIP,NCL,NDFIP1,NEDD9,NF2,NLRP5,NOS2,NRBP1,NUMA1,OOEP,OR2C1,OSBPL8,PAFAH1B1,PARD3,PARD6A,PARD6B,PCLO,PDLIM2,PDZD4,PFN1,PFN4,PHLDB2,PKD2,PLA2G4C,PLEKHH2,PLS1,POTEF,PPP1R9A,PRKCZ,PRKD1,PSEN2,PTK2,PTK2B,PXN,RAB10,RAI14,RALB,RAPGEF3,RASAL3,RDX,RGS19,RGS20,RHOA,RIC8B,RYR1,SCIN,SCNN1A,SELE,SEPT12,SEPT2,SEPT5,SEPT6,SEPT7,SEPT9,SHROOM2,SHROOM4,SLC2A1,SLC4A1,SNCA,SPINK5,SPIRE1,SPIRE2,SPRR4,SPTA1,SPTAN1,SPTB,SPTBN1,SPTBN2,SPTBN4,SPTBN5,STIM1,STOX1,STXBP6,TCHP,TLE6,TMEM110,TMOD1,TNFAIP2,TPM4,TRAF2,TRAF6,TRIP10,TRPC4,TRPV4,TSC1,USP2,UTRN,VCL,WASL,WDPCP,WDR43,WDR81,WIPF1,WIPF2,WIPF3
GO:EPITHELIAL_CELL_DEVELOPMENT	http://www.broadinstitute.org/gsea/msigdb/cards/GO_EPITHELIAL_CELL_DEVELOPMENT	184	0.028542	0.593327	1	1	ACTA2,AGPAT6,ARHGEF26,ARID4A,ARID4B,ATP2B2,ATRX,B4GALT1,BASP1,BCL11B,BFSP1,BFSP2,BMP15,BMP4,BMP5,BMP6,C12orf5,C1GALT1,C1orf172,CCM2,CDC42,CDK6,CDKN1A,CITED1,CLIC4,CLIC5,COL18A1,CRYGB,CTNNB1,CXCR4,DACT2,DLL1,DMRT1,DNASE1L2,E2F4,ENG,EPB41L5,EPHA2,ESR1,ESR2,EXPH5,EZR,F11R,F2RL1,FEM1B,FGFR1,FLNB,FNDC3A,FOSL2,FOXA1,FOXC2,FOXJ1,FRMD6,FRS2,FZD7,GATA3,GDNF,GJA1,GPR4,GPX1,GREM1,GRHL2,GSTM3,HAPLN2,HEG1,HIF1A,HOXA5,HOXB13,HRH2,HSD17B4,HYDIN,ICAM1,ID1,IFT74,INSM1,IQGAP1,JAG1,KLF5,LAMB2,LHFPL5,LRTOMT,MAGI2,MARVELD2,MET,MLLT4,MSN,MYADM,MYO7A,NKX2-2,NKX3-2,NKX6-1,NOTCH1,NOTCH4,NPHS1,NPHS2,NTRK1,NUP210L,ONECUT1,ONECUT2,PAFAH1B1,PALLD,PAX2,PAX6,PAX8,PDE2A,PDE4D,PDGFB,PDPK1,PDZD7,PLOD3,PODXL,PPP1R16B,PRDM1,PROX1,PTPRS,RAB13,RAB1A,RAB1B,RAB25,RAC1,RAP1A,RAP1B,RAP2B,RAP2C,RAPGEF1,RAPGEF2,RAPGEF3,RAPGEF6,RARA,RARB,RARG,RDX,RFX3,RILPL1,RILPL2,ROCK1,ROS1,SALL1,SCRIB,SDC1,SEC24B,SFN,SHROOM3,SIDT2,SIPA1L3,SIX2,SIX3,SLC4A5,SLC4A7,SLC9A3R1,SLC9A4,SLITRK6,SMO,SOD1,SOX18,SOX8,SOX9,SPDEF,ST14,STC1,STRC,TBC1D20,TCF15,TFCP2L1,TJP1,TJP2,TMC1,TMEM79,TMOD1,TNMD,TP63,TYMS,VEZF1,VIM,VSIG1,WDPCP,WNT4,WNT5A,WNT5B,WNT7A,WNT7B,WT1,XBP1,YIPF6
GO:DENDRITE	http://www.broadinstitute.org/gsea/msigdb/cards/GO_DENDRITE	428	0.028597	0.593327	1	1	ACAD9,ACTN2,ACVRL1,ADA,ADC,ADCY10,ADCY2,ADCY4,ADCY9,ADNP,ADORA1,ADRB2,AKAP5,ALCAM,ALOX5,ALS2,AMIGO1,ANK3,ANKS1B,ANXA3,ANXA5,APBB1,APC,APOD,APOE,APP,AQP11,ARC,ARF4,ARFGEF2,ARHGAP32,ARHGAP44,ARHGEF15,ARHGEF2,ARRB1,ARRB2,ASAP1,ATCAY,ATP1A2,ATP1A3,ATXN10,ATXN1L,AVP,BAIAP2,BCAN,BECN1,BGLAP,BMPR1A,BMPR1B,BMPR2,BNIP3,BPTF,BRD1,BSN,CACNA1A,CACNA1B,CALB1,CAMK2B,CAMK2N1,CANX,CAPN2,CAPRIN1,CCK,CCL2,CCR2,CDK5,CDK5R1,CDKL5,CHL1,CHRM1,CHRM2,CHRM3,CHRNA3,CHRNA4,CHRNA5,CIB1,CLU,CNGA3,CNIH2,CNIH3,CNN3,CNR2,CNTNAP2,CNTNAP4,COBL,COMT,CPEB1,CPEB3,CPEB4,CPLX1,CPLX2,CPNE6,CPT1C,CRHBP,CRHR2,CRIPT,CRTC1,CTNNB1,CTNND1,CTNND2,CTTN,CTTNBP2,CYBA,DAB2IP,DBN1,DBNL,DCX,DENND1A,DGKI,DICER1,DLG3,DLG4,DLGAP3,DNER,DNM3,DPYSL2,DPYSL5,DRD1,DRD2,DRD4,DRP2,DTNBP1,DVL1,EIF4A3,ELFN1,ELK1,ELOVL5,EPHA4,EPHA5,EPHA7,EPHB1,EPHB2,EPHB3,ERO1L,FAM206A,FARP1,FAS,FBXO2,FEZ1,FGF13,FLNA,FMR1,FRMPD4,FUS,FXR1,FZD3,GABARAPL1,GABBR1,GABRA5,GABRB1,GCHFR,GIPC1,GLRA1,GLRA3,GLRA4,GLRB,GLRX2,GLRX3,GLRX5,GNAI2,GNAQ,GNAS,GNAZ,GNB1,GNB2L1,GNG13,GNG3,GNRH1,GOPC,GPHN,GPM6A,GRIA1,GRIA3,GRIA4,GRID2,GRID2IP,GRIK2,GRIK3,GRIK5,GRIN1,GRIP1,GRK4,GRM1,GRM2,GRM3,GRM6,GRM7,GSK3B,HCFC1,HCN1,HCN3,HDAC6,HNRNPK,HNRNPR,HOMER2,HPCA,HTR2A,HTR2B,HTR5A,HTT,ICA1,IFT52,IFT57,IGF2BP1,IGSF9,IGSF9B,IL1RAPL1,IL6ST,ILK,INPP5J,ITGB1,ITPKA,ITPR3,JPH4,KCNA1,KCNA2,KCNAB1,KCNB1,KCNB2,KCNC1,KCNC2,KCND1,KCND2,KCND3,KCNE3,KCNH1,KCNIP1,KCNIP3,KCNJ14,KCNJ2,KCNJ4,KCNK1,KCNN2,KHSRP,KIRREL,KIRREL3,KLHL1,KLHL17,KLHL20,KNDC1,KPNA1,LAMA2,LAMP1,LMTK3,LPAR1,LRFN3,LRP1,LRP4,LRP8,LRRC4,LRRC7,LRRK2,LSM1,LYNX1,LZTS1,MAF1,MAGEE1,MAGI2,MAP1B,MAP1S,MAPK1,MAPK8IP1,MAPK8IP3,MAPT,MARCKS,MAX,MCRS1,MINK1,MLPH,MME,MOB4,MPDZ,MTMR2,MTOR,MYH10,MYL7,MYO1D,NCDN,NCOA2,NELL2,NF1,NGDN,NLGN1,NLGN3,NLGN4X,NOS1,NOV,NPFF,NPTN,NR1D1,NRG1,NRGN,NSF,NTRK1,NTRK2,NTSR1,NUMA1,OPA1,OPHN1,OPRK1,OPRM1,OSBP2,P2RX3,P2RX4,P2RX6,P2RY1,PAK1,PALM,PALMD,PCDH8,PCSK2,PDE4B,PDYN,PENK,PI4K2A,PLCB4,PLK2,PLK3,PLXDC1,PNOC,PPARGC1A,PPP1CA,PPP1CC,PPP1R9A,PPP1R9B,PPP5C,PPT1,PREX1,PRKAR2B,PRKCG,PRSS12,PSD2,PSEN1,PTCH1,PTEN,PTK2B,PTPN5,PTPRK,PTPRO,PTPRZ1,PURA,RAB17,RAB27A,RAB5A,RAB8A,RANGAP1,RAP1GAP,RARA,RBM3,RELN,RET,RGS12,RGS14,RGS8,RIN1,RPL28,RPS6,RPTOR,RUFY3,SACS,SAMD4A,SEMA3A,SEPT11,SEZ6,SGCE,SHANK1,SHANK3,SHARPIN,SIPA1L1,SKOR1,SLC12A5,SLC17A8,SLC1A3,SLC1A4,SLC32A1,SLC38A2,SLC4A10,SLC5A7,SLC7A10,SLC8A1,SLC8A2,SLC8A3,SLC9A6,SNAP47,SNX14,SOD1,SORT1,SPG11,SRCIN1,SRI,STAT1,STAU1,STRN,STRN3,STRN4,STX3,STX4,SUMO1,SYN1,SYNCRIP,SYNDIG1,SYNGAP1,SYNPO,TACR1,TANC1,TAOK2,TH,THY1,TIAM1,TMEM185A,TP63,TRAPPC4,TRIM9,TRPM5,TTLL7,TUBB3,TXN2,UBXN1,UCN,UHMK1,WFS1,WLS,YKT6,ZDHHC5,ZFYVE27,ZMYND8,ZNF385A,ZWINT
REACTOME:BILE_ACID_AND_BILE_SALT_METABOLISM	http://www.broadinstitute.org/gsea/msigdb/cards/REACTOME_BILE_ACID_AND_BILE_SALT_METABOLISM	26	0.028776	0.595354	1	1	ABCB11,ABCC3,ACOT8,ACOX2,AKR1D1,ALB,AMACR,BAAT,CH25H,CYP27A1,CYP39A1,CYP46A1,CYP7A1,CYP7B1,CYP8B1,FABP6,HSD17B4,HSD3B7,SCP2,SLC10A1,SLC10A2,SLC27A2,SLC27A5,SLCO1A2,SLCO1B1,SLCO1B3
GO:SYNAPSE	http://www.broadinstitute.org/gsea/msigdb/cards/GO_SYNAPSE	722	0.029091	0.595459	1	1	AAK1,ABCC8,ABI1,ACHE,ACTN2,ADCYAP1,ADD3,ADORA1,ADRA2A,ADRB2,AGRN,AKAP1,AKAP5,AKT1,ALS2,AMPH,ANK1,ANK2,ANK3,ANKS1B,ANXA5,ANXA9,AP1S1,AP2M1,AP3D1,APBA1,APBA2,APBB1,APBB2,APC,APP,ARC,ARF1,ARF4,ARFGAP1,ARFGEF2,ARHGAP32,ARHGAP44,ARHGEF2,ARPC2,ARR3,ARRB1,ARRB2,ASAP1,ATAD1,ATCAY,ATP1A1,ATP1A2,ATP1A3,ATP2A2,ATP2B1,ATP2B2,ATP6V0D1,AXIN1,AXIN2,BAI1,BAIAP2,BAIAP3,BCAN,BCAS1,BCL2L1,BCR,BMPR2,BNIP3,BRSK1,BSN,BZRAP1,C19orf26,CABP1,CABP4,CACNA1A,CACNA1B,CACNA1C,CACNB4,CACNG5,CACNG8,CAD,CADM1,CADM2,CADPS,CADPS2,CALB1,CALB2,CAMK2A,CAMK2B,CAMK2D,CAMK2G,CAMK2N1,CANX,CAP2,CASK,CAV3,CBLN1,CBLN3,CBLN4,CCK,CCKAR,CCL2,CDH15,CDH2,CDH8,CDK16,CDK5,CDK5R1,CEL,CEP112,CHAT,CHRM1,CHRM2,CHRM3,CHRM4,CHRM5,CHRNA1,CHRNA10,CHRNA2,CHRNA3,CHRNA4,CHRNA5,CHRNA6,CHRNA7,CHRNA9,CHRNB1,CHRNB2,CHRNB3,CHRNB4,CHRND,CHRNE,CHRNG,CIB2,CLCN3,CLN3,CLN8,CLSTN1,CLSTN2,CNIH2,CNIH3,CNKSR2,CNN3,CNTN2,CNTNAP4,COL4A5,COLQ,COMT,COPS4,COPS5,CPE,CPEB1,CPEB2,CPEB3,CPEB4,CPLX1,CPLX2,CPLX3,CPLX4,CPT1C,CRIPT,CRTC1,CTBP2,CTNNA2,CTNNB1,CTNND1,CTNND2,CTTN,CTTNBP2,CXADR,CYFIP2,DAB1,DACT1,DAG1,DBNL,DCLK1,DDC,DDN,DENND1A,DES,DGKI,DISC1,DLG1,DLG2,DLG3,DLG4,DLGAP1,DLGAP2,DLGAP3,DLGAP4,DMD,DMXL2,DNAJA3,DNAJC5,DNAJC6,DNM1,DNM1L,DNM2,DNM3,DNMBP,DOC2A,DOC2B,DOK7,DPYSL2,DRD1,DRD2,DRD4,DRP2,DSCAM,DSCAML1,DTNA,DTNB,DTNBP1,DVL1,EEF2K,EFNA2,EFNB1,EGFLAM,ELFN1,EMB,ENAH,EPB41L3,EPHA4,EPHA7,EPS8,ERC1,ERC2,ESR1,F2R,FAIM2,FARP1,FBXO2,FBXO45,FGFR2,FLRT2,FLRT3,FMR1,FOSL1,FRMPD4,FUS,FXR1,FYN,FZD3,GABBR1,GABBR2,GABRA1,GABRA2,GABRA3,GABRA4,GABRA5,GABRA6,GABRB1,GABRB2,GABRB3,GABRD,GABRE,GABRG1,GABRG2,GABRG3,GABRP,GABRQ,GABRR1,GABRR2,GAD1,GAD2,GAP43,GHRH,GHRL,GIPC1,GLRA1,GLRA2,GLRA3,GLRA4,GLRB,GNG3,GOPC,GPHN,GPM6A,GPR98,GRASP,GRIA1,GRIA2,GRIA3,GRIA4,GRID1,GRID2,GRID2IP,GRIK1,GRIK2,GRIK3,GRIK4,GRIK5,GRIN1,GRIN2A,GRIN2B,GRIN2C,GRIN2D,GRIN3A,GRIN3B,GRIP1,GRM1,GRM2,GRM3,GRM4,GRM5,GRM6,GRM7,GRM8,GSG1L,GSK3A,GSK3B,HAP1,HCN3,HCRT,HDAC4,HNRNPK,HOMER1,HOMER2,HOMER3,HPCA,HRH3,HRH4,HSPA8,HTR2B,HTR3A,HTR3B,HTT,ICA1,IGF2BP1,IGSF9,IGSF9B,IL1R1,IL1RAPL1,ILK,INSR,IQSEC3,ITGA3,ITGA5,ITGA8,ITGB1,ITPKA,ITPR1,ITSN1,KCNA1,KCNA2,KCNAB2,KCNB1,KCNC2,KCNC4,KCND2,KCNH1,KCNJ10,KCNJ2,KCNJ4,KCNK1,KCNK9,KCNN2,KCTD12,KCTD16,KCTD8,KLHL17,LAMA2,LAMB2,LAMP1,LGI1,LGI3,LIN7A,LIN7B,LIN7C,LPAR1,LPHN1,LRFN1,LRFN2,LRFN3,LRP4,LRP6,LRP8,LRRC4,LRRC4B,LRRC4C,LRRC7,LRRK2,LRRTM1,LRRTM2,LRRTM3,LRRTM4,LYN,LZTS1,MAF1,MAGEE1,MAGI2,MAP1B,MAP1S,MAP4,MAPK8IP1,MAPK8IP2,MAPT,MARCKS,MDM2,MECP2,MEF2C,MFF,MIB1,MINK1,MME,MOB4,MPDZ,MPST,MTMR2,MUSK,MYH10,MYH9,MYL7,MYO7A,MYRIP,NAAA,NAPA,NCK2,NCOA2,NDE1,NDEL1,NDUFS7,NEFH,NETO1,NETO2,NF1,NF2,NIPSNAP1,NLGN1,NLGN2,NLGN3,NLGN4X,NMNAT2,NMU,NOS1,NPAS4,NPFF,NPHP4,NPTN,NPY1R,NR1D1,NRCAM,NRG1,NRGN,NRN1,NRXN1,NRXN2,NRXN3,NSF,NT5E,NTRK2,NTSR1,NUFIP1,OLFM1,OLFM2,OLFM3,OPHN1,OPRD1,OPRK1,OPRM1,OTOF,OXT,P2RX1,P2RX3,P2RX4,P2RX6,P2RX7,P2RY1,P2RY11,PACSIN1,PALM,PALMD,PARK2,PARK7,PCDH15,PCDH8,PCLO,PDE2A,PDE4B,PDLIM5,PDPK1,PDZD11,PDZRN3,PENK,PFN1,PFN2,PHACTR1,PI4K2A,PICALM,PICK1,PIP5K1C,PJA2,PKP4,PLCB4,PLD2,POLG,POSTN,PPFIA1,PPFIA2,PPFIA3,PPFIA4,PPP1CA,PPP1CC,PPP1R9A,PPP1R9B,PPP3CA,PPT1,PRIMA1,PRKACA,PRKAR1A,PRKAR2B,PRKCG,PRKCQ,PRR7,PRRT1,PRRT2,PRSS12,PSD3,PSEN1,PTCH1,PTEN,PTK2B,PTN,PTPRN,PTPRN2,PTPRO,PTPRZ1,PVALB,PVRL1,PVRL3,RAB11B,RAB3A,RAB3B,RAB3C,RAB3GAP1,RAB5A,RAB7A,RAB8A,RAPGEF2,RAPGEF3,RAPSN,RASGRP2,RGS12,RGS14,RGS17,RGS19,RGS20,RIMBP2,RIMS1,RIMS2,RIMS3,RIMS4,RPH3A,RPS6KB1,RTN4,RUSC1,SAMD4A,SCAMP1,SCAMP5,SCGN,SCRIB,SDC2,SDK1,SDK2,SEMA4C,SEMA4F,SEPT11,SEPT2,SEPT3,SEPT5,SEPT6,SERPINE2,SEZ6,SH2D5,SH3KBP1,SHANK1,SHANK3,SHARPIN,SHC4,SHISA6,SHISA7,SHISA8,SHISA9,SIGMAR1,SIPA1L1,SLC17A5,SLC17A6,SLC17A7,SLC17A8,SLC18A1,SLC18A2,SLC18A3,SLC1A3,SLC22A2,SLC29A1,SLC2A8,SLC30A3,SLC32A1,SLC40A1,SLC4A7,SLC5A7,SLC6A17,SLC6A3,SLC6A4,SLC6A9,SLC8A1,SLC8A2,SLC8A3,SLC9A6,SNAP23,SNAP25,SNAP29,SNAP47,SNAPIN,SNCA,SNCAIP,SNCB,SNPH,SNTA1,SNTB1,SNTB2,SORCS3,SOS1,SPG11,SPG20,SPHK1,SPOCK1,SPTBN1,SPTBN2,SRC,SRCIN1,SRI,SRPX2,SSPN,STON2,STRN,STRN4,STX11,STX19,STX1B,STX2,STX3,STX4,STX6,STXBP1,STXBP5,SUMO1,SV2B,SV2C,SVOP,SYN1,SYN3,SYNC,SYNDIG1,SYNE1,SYNGAP1,SYNGR1,SYNGR2,SYNGR3,SYNGR4,SYNJ1,SYNPO,SYNPR,SYP,SYPL1,SYPL2,SYT1,SYT10,SYT11,SYT12,SYT13,SYT17,SYT2,SYT3,SYT4,SYT5,SYT6,SYT7,SYT8,SYT9,SYTL1,SYTL3,SYTL4,SYTL5,TANC1,TBC1D24,TH,THBS4,TIAM1,TLN2,TMEM163,TMEM57,TMUB1,TOR1A,TPRG1L,TRAPPC4,TRIM9,TRPV1,TSPO,TULP1,UNC13A,UNC13B,UNC13C,UNC5C,USH1C,USP14,USP48,UTRN,VAMP1,VAMP2,VAMP3,VDAC1,VDAC2,VPS35,VTI1A,VTI1B,VWC2,VWC2L,WASF1,WDR7,WNT3A,WNT7A,ZC4H2,ZMYND19,ZMYND8,ZNRF1,ZNRF2
GO:G_PROTEIN_COUPLED_RECEPTOR_INTERNALIZATION	http://www.broadinstitute.org/gsea/msigdb/cards/GO_G_PROTEIN_COUPLED_RECEPTOR_INTERNALIZATION	11	0.029134	0.595459	1	1	ADM,ARRB1,ARRB2,DNM1,DNM2,DRD2,DRD3,GRK4,HTR1B,HTR2B,PTGER3
GO:ACTIN_BASED_CELL_PROJECTION	http://www.broadinstitute.org/gsea/msigdb/cards/GO_ACTIN_BASED_CELL_PROJECTION	170	0.029151	0.595459	1	1	ABI1,ABI2,ACPP,ACTA1,ACTA2,ACTC1,ACTG2,ACTN2,ADCY6,AKAP5,AKR1B1,ANGPT1,ANKS4B,ANTXR1,AOC3,AP2A1,APBB1,APP,AQP5,ARF6,ARL4C,ATP6V1A,ATP6V1B2,ATP6V1E1,ATP8B1,B4GALT1,BAIAP2,CA2,CA9,CD302,CDC42,CDH23,CDHR2,CDHR5,CDK5,CEACAM16,CIB1,CIB2,CLCA1,CLIC4,CLIC5,CLRN1,CRB1,CTNNB1,CXADR,DAG1,DCXR,DEF6,DFNB31,DMD,DNALI1,DOCK4,DPEP1,DYNC1H1,ELMOD3,ENAH,EPHA4,EPHB1,EPS8,ERMN,ESPN,EXOC4,EZR,FAM65B,FARP1,FAT1,FGD4,FGF13,FMN2,FMR1,FOXA1,FSCN1,FSCN2,FZD3,GAP43,GIF,GPM6A,GPR124,GPR98,GRXCR1,GRXCR2,HOMER2,HYAL2,IGF2BP1,INPPL1,IQGAP2,ITGA3,ITGAV,ITGB1,ITGB3,KIAA1598,KIF13B,KPTN,LCP1,LHFPL5,LOXHD1,LRRC7,LRRK2,LY6G6D,MPP1,MSN,MTM1,MUC17,MUC20,MYO10,MYO15A,MYO1A,MYO1B,MYO1C,MYO1G,MYO3A,MYO5A,MYO6,MYO7A,MYO7B,NF2,NFASC,NGDN,NLGN1,OSBPL3,OXTR,PALM,PCDH15,PDGFA,PDPN,PLEKHG6,PLS3,PODXL,PPP1R9A,PPP1R9B,PROM1,PROM2,PTPRZ1,RAPGEF3,RAPH1,RDX,RUFY3,S100P,SCARB1,SLC10A2,SLC27A4,SLC4A7,SLC9A3R1,SPATA13,SRCIN1,STARD10,STRC,SYNE2,TBC1D10A,TBC1D10C,TEK,TGFB1,TIAM2,TMC1,TMC2,TPRN,TRPV4,TSPEAR,TTYH1,TWF1,TWF2,UBE2K,UBE2Q1,USH1C,USH2A,UTRN,VASP,VCAM1,VIL1,WWOX
GO:INDOLALKYLAMINE_METABOLIC_PROCESS	http://www.broadinstitute.org/gsea/msigdb/cards/GO_INDOLALKYLAMINE_METABOLIC_PROCESS	16	0.029168	0.595459	1	1	AADAT,AANAT,ACMSD,AFMID,ATP7A,CCBL1,DDC,GCDH,HAAO,IDO1,IDO2,KMO,KYNU,TDO2,TPH1,TPH2
GO:REGULATION_OF_CARDIAC_MUSCLE_CONTRACTION_BY_REGULATION_OF_THE_RELEASE_OF_SEQUESTERED_CALCIUM_ION	http://www.broadinstitute.org/gsea/msigdb/cards/GO_REGULATION_OF_CARDIAC_MUSCLE_CONTRACTION_BY_REGULATION_OF_THE_RELEASE_OF_SEQUESTERED_CALCIUM_ION	19	0.029212	0.595459	1	1	ANK2,ASPH,ATP1A2,CACNA1C,CALM1,CALM2,CALM3,CAMK2D,CASQ2,CLIC2,DMD,FKBP1B,GSTM2,GSTO1,HRC,PLN,PRKACA,RYR2,SLC8A1
GO:MICROTUBULE	http://www.broadinstitute.org/gsea/msigdb/cards/GO_MICROTUBULE	379	0.02935	0.595459	1	1	ACTR1A,ACTR1B,APC,APC2,APPBP2,ARFGEF2,ARHGAP4,ARHGEF2,ARL3,ARL6,ASPM,ATAT1,AURKA,AURKB,AURKC,AXIN1,AXIN2,BCAS3,BCL10,BCL2L11,BICD1,BIRC2,BIRC3,BIRC5,BIRC7,BIRC8,BYSL,C16orf80,C9orf9,CALM1,CALM2,CALM3,CAMSAP1,CAMSAP2,CAMSAP3,CAPN6,CCT2,CCT3,CCT4,CCT5,CCT6A,CCT7,CCT8,CDC16,CDC27,CDK1,CDK5RAP2,CDK5RAP3,CENPE,CENPJ,CEP170,CEP57,CEP57L1,CKAP2,CKAP5,CLASP1,CLASP2,CLIP1,CLMP,CRHBP,CSNK1D,CSPP1,CUL3,CYLD,CYP2A6,DAXX,DCTN1,DCTN2,DCX,DCXR,DISC1,DLG1,DNAH1,DNAH10,DNAH11,DNAH12,DNAH14,DNAH17,DNAH2,DNAH3,DNAH5,DNAH6,DNAH7,DNAH8,DNAH9,DNAI1,DNAI2,DNAL4,DNM1,DNM1L,DNM2,DNM3,DPYSL2,DST,DVL1,DYNC1H1,DYNC1I1,DYNC1I2,DYNC1LI1,DYNC1LI2,DYNC2H1,DYNC2LI1,DYNLL1,DYNLL2,DYNLRB1,DYNLRB2,DYNLT1,DYNLT3,EMD,EML1,EML2,EML3,EML4,EML5,EML6,FAM110C,FAM154A,FAM175B,FEZ1,FGF13,FIGN,FKBP4,FSD1,GABARAP,GABARAPL1,GABARAPL3,GAS2L1,GAS2L2,GAS2L3,GAS8,GOLGA2,GRAMD3,GTSE1,HAUS1,HAUS2,HAUS3,HAUS4,HAUS5,HAUS6,HAUS7,HAUS8,HDAC3,HDAC6,HOOK1,HOOK2,HOOK3,HSPH1,IGBP1,INCENP,INO80,INVS,IQGAP1,IQGAP2,JAKMIP1,KATNA1,KATNAL1,KATNAL2,KCNAB2,KIAA1009,KIAA1598,KIF11,KIF12,KIF13A,KIF13B,KIF14,KIF15,KIF16B,KIF17,KIF18A,KIF18B,KIF19,KIF1A,KIF1B,KIF1C,KIF20A,KIF20B,KIF21A,KIF21B,KIF22,KIF23,KIF24,KIF25,KIF26A,KIF26B,KIF27,KIF2A,KIF2B,KIF2C,KIF3A,KIF3B,KIF3C,KIF4A,KIF4B,KIF5A,KIF5B,KIF5C,KIF6,KIF9,KIFAP3,KIFC1,KIFC2,KLC1,KLC2,KLC3,KLC4,KLHL21,KLHL22,KNTC1,KRIT1,LRPPRC,LRRC49,LZTS2,MACF1,MAP1A,MAP1B,MAP1LC3A,MAP1LC3B,MAP1LC3B2,MAP1LC3C,MAP1S,MAP2,MAP2K2,MAP3K11,MAP4,MAP6,MAP6D1,MAP7,MAP9,MAPRE1,MAPRE2,MAPRE3,MAPT,MARCKS,MDM1,MEFV,MID1,MID1IP1,MID2,MTUS1,MTUS2,MYO5A,NAV1,NCKAP5L,NCOA2,NCOR1,NDE1,NDEL1,NDRG1,NEIL2,NEK2,NEK6,NEK7,NICN1,NIN,NINL,NLRC4,NUDC,NUMA1,NUSAP1,ODF2,ODF3L2,PAFAH1B1,PARP4,PBXIP1,PCNT,PLK1,POLB,PRC1,PSRC1,RAB11A,RAB3D,RACGAP1,RADIL,RASSF1,RASSF3,RCC2,REEP2,REEP3,REEP4,RGS14,RGS19,RGS20,RP1,RP1L1,RUSC1,SAA1,SCTR,SEPT9,SERP1,SHROOM1,SHROOM2,SHROOM3,SIRT2,SKA1,SKA2,SKA3,SLAIN2,SLC8A1,SLC8A3,SNPH,SNTB2,SPAG17,SPAG5,SPAG6,SPAST,SPRY2,SRPRB,SS18,STAU2,STIM1,STMN1,SVIL,SYBU,SYNJ1,TBCA,TBCB,TBCC,TBCD,TBCE,TBL1X,TBL1XR1,TCP1,TCP11L1,TCTE3,TEKT1,TEKT2,TEKT3,TEKT5,TIAM1,TMEM214,TPPP,TPPP3,TPX2,TRIM54,TRIM55,TRIM63,TRPV4,TTLL1,TTLL11,TTLL13,TTLL3,TTLL4,TTLL5,TTLL6,TTLL7,TTLL8,TTLL9,TUBA1A,TUBA1B,TUBA1C,TUBA3C,TUBA3D,TUBA3E,TUBA4A,TUBA8,TUBAL3,TUBB,TUBB1,TUBB2A,TUBB2B,TUBB3,TUBB4A,TUBB4B,TUBB6,TUBD1,TUBG1,TUBG2,TUBGCP2,TUBGCP3,TUBGCP4,TUBGCP6,WDR43,WDR44,WDR47,WDR81,WHAMM,XIAP,ZNF207,ZW10
BIOCARTA:P38MAPK_PATHWAY	http://www.broadinstitute.org/gsea/msigdb/cards/BIOCARTA_P38MAPK_PATHWAY	38	0.029558	0.595459	1	1	ATF2,CDC42,CREB1,DAXX,DDIT3,ELK1,GRB2,HMGN1,HRAS,HSPB1,MAP2K4,MAP2K6,MAP3K1,MAP3K5,MAP3K7,MAP3K9,MAPK14,MAPKAPK5,MAX,MEF2A,MEF2BNB-MEF2B,MEF2C,MEF2D,MKNK1,MYC,PLA2G4A,RAC1,RAPGEF2,RIPK1,RPS6KA5,SHC1,STAT1,TGFB1,TGFB2,TGFB3,TGFBR1,TRADD,TRAF2
GO:CHROMATIN_REMODELING	http://www.broadinstitute.org/gsea/msigdb/cards/GO_CHROMATIN_REMODELING	139	0.029568	0.595459	1	1	ACTB,ACTL6A,ACTL6B,ACTR6,ACTR8,APITD1,ARID1A,ARID1B,ATRX,BAHD1,BAZ1A,BAZ2A,BPTF,BRD4,BRDT,CASC5,CBX3,CDKN2A,CECR2,CENPA,CENPH,CENPI,CENPK,CENPL,CENPM,CENPN,CENPO,CENPP,CENPQ,CENPT,CENPV,CENPW,CHD1,CHD4,CHD5,CHD8,CHEK1,CHRAC1,CTNNB1,DAXX,DMAP1,ESR1,FOXA1,FOXP3,GATA3,GATAD2B,HDAC1,HDAC2,HDAC4,HDAC5,HELLS,HIST1H2BA,HIST1H4A,HIST1H4B,HIST1H4C,HIST1H4D,HIST1H4E,HIST1H4F,HIST1H4H,HIST1H4I,HIST1H4J,HIST1H4K,HIST1H4L,HIST4H4,HJURP,HMGA1,HMGA2,HNRNPC,INO80,INO80B,INO80C,ITGB3BP,KAT2A,KAT2B,MBD2,MBD3,MIS18A,MIS18BP1,MORF4L1,MORF4L2,MSL3,MTA2,MYB,MYC,MYSM1,NASP,NPM1,NPM2,OIP5,PADI2,PADI4,PAX7,PBRM1,PIH1D1,PSME4,RB1,RBBP4,RBBP7,RERE,RNF8,RSF1,RUVBL1,RUVBL2,SATB1,SATB2,SCMH1,SMARCA1,SMARCA2,SMARCA4,SMARCA5,SMARCAD1,SMARCB1,SMARCC1,SMARCC2,SMARCD1,SMARCD2,SMARCD3,SMARCE1,SMYD1,SOX9,SPTY2D1,STRA13,SUPT4H1,SUPT5H,SUPT6H,SUV39H2,SYCP3,TADA2A,TADA2B,TAF6L,TNP1,TNRC18,TOP1,TOP1MT,TP63,TTF1,VPS72,ZBTB1,ZNHIT1
GO:OSTEOCLAST_DIFFERENTIATION	http://www.broadinstitute.org/gsea/msigdb/cards/GO_OSTEOCLAST_DIFFERENTIATION	28	0.029582	0.595459	1	1	ACP5,ANXA2,CD109,CSF1,CSF1R,CTNNB1,EFNA2,EPHA2,FAM20C,FARP2,FOXP1,GAB2,GLO1,GPC3,JUNB,LRRK1,MAPK14,OSTM1,PAFAH1B1,SBNO2,SH3PXD2A,SNX10,SRC,TFRC,TNF,TNFRSF11A,TNFSF11,TRAF6
GO:RECEPTOR_BINDING	http://www.broadinstitute.org/gsea/msigdb/cards/GO_RECEPTOR_BINDING	1387	0.029613	0.595459	1	1	AAK1,ABCA1,ABCA12,ABL1,ABL2,ACE,ACOT2,ACOT4,ACOT8,ACOX1,ACOX2,ACOX3,ACTN1,ACTN2,ACTN4,ADAM11,ADAM15,ADAM17,ADAM2,ADAM22,ADAM23,ADAM9,ADAMTS13,ADAMTS5,ADAMTS8,ADCY6,ADCYAP1,ADH7,ADIPOQ,ADM,ADM2,ADORA1,ADRA2A,ADRA2C,ADRB1,ADRB2,ADRB3,ADRBK1,AGR2,AGRP,AGT,AGTR1,AGTR2,AGXT,AIMP1,AIP,AKAP5,AKAP9,ALCAM,AMACR,AMBN,AMELX,AMH,AMICA1,AMN,ANG,ANGPT1,ANGPT2,ANGPT4,ANGPTL1,ANGPTL2,ANGPTL3,ANKRD13C,ANKS1B,ANXA1,ANXA5,ANXA7,AP2M1,APLN,APLP1,APOA1,APOA2,APOA5,APOB,APOC3,APOE,APOF,APOL2,APP,AR,ARAP1,AREG,ARF4,ARFGEF2,ARHGEF11,ARHGEF12,ARHGEF16,ARID1A,ARNT,ARNT2,ARNTL,ARPP19,ARRB1,ARRB2,ARRDC3,ARTN,ASIP,ASXL1,ASXL2,ATP1A3,ATP2A2,ATP5A1,ATP5B,ATXN2,AVP,AVPR1A,BAAT,BAMBI,BAZ2A,BBS1,BCAP31,BCAS3,BDKRB2,BDNF,BICD1,BID,BLK,BLNK,BMP1,BMP10,BMP15,BMP2,BMP3,BMP4,BMP5,BMP6,BMP7,BMP8A,BMP8B,BMX,BRCA1,BRE,BTC,BTK,BUD31,BZRAP1,C10orf99,C12orf39,C19orf80,C1D,C1QBP,C1QTNF2,C1QTNF4,C1QTNF9,C3,C5,C8orf4,CACNG2,CADM1,CADM2,CADM3,CADM4,CALCB,CALM1,CALM2,CALM3,CALR,CAMK2A,CANX,CAPRIN2,CASK,CASP3,CASP8,CAT,CAV1,CAV2,CBL,CBLC,CCDC129,CCDC62,CCK,CCKBR,CCL1,CCL11,CCL13,CCL14,CCL15,CCL16,CCL18,CCL19,CCL2,CCL20,CCL21,CCL23,CCL25,CCL27,CCL28,CCL3,CCL4,CCL5,CCL7,CCL8,CCNB1,CCNE1,CCR2,CCRL2,CD151,CD2,CD200,CD226,CD244,CD276,CD2AP,CD320,CD3E,CD3G,CD4,CD40LG,CD58,CD70,CD72,CD74,CD81,CD86,CD8A,CD8B,CD9,CDC42,CDC42EP2,CDH17,CDH5,CDK5,CDK5R1,CDK7,CDNF,CEBPB,CECR1,CEL,CER1,CFLAR,CGA,CGB,CGB1,CGB2,CHAC1,CHGB,CHN1,CHRNA10,CIB2,CKLF,CLCF1,CLEC11A,CLEC7A,CLIC6,CMTM1,CMTM2,CMTM3,CMTM4,CMTM5,CMTM6,CMTM7,CMTM8,CNIH4,CNOT1,CNPY3,CNPY4,CNTF,CNTFR,CNTN6,COL16A1,COL3A1,COL4A3,COL5A1,COPA,CORT,CPE,CPNE3,CRAT,CREB3,CREBBP,CRH,CRK,CRLF1,CROT,CRP,CRTAM,CRX,CRY1,CSF1,CSF2,CSF3,CSH1,CSH2,CSHL1,CSK,CSNK2B,CSPG5,CTBP2,CTF1,CTGF,CTHRC1,CTNNB1,CTNND1,CXADR,CXCL1,CXCL10,CXCL11,CXCL12,CXCL13,CXCL14,CXCL16,CXCL2,CXCL3,CXCL5,CXCL6,CXCL9,CYR61,CYTL1,DAB2IP,DAO,DAXX,DBI,DDO,DDX17,DDX54,DECR2,DERL1,DHH,DHRS4,DIAPH1,DIAPH2,DKK1,DLG1,DLG2,DLG3,DLG4,DLL1,DLL3,DLL4,DMP1,DNAJA1,DNAJA3,DNAJC14,DNER,DNM1,DNM2,DNM3,DNMT1,DOCK2,DOCK4,DOK1,DOK2,DOK3,DOK5,DOK6,DOK7,DPP4,DRD1,DRD2,DRD3,DST,DTX1,DVL1,DVL2,DVL3,DYX1C1,EBI3,ECH1,ECI2,ECM1,ECM2,EDA,EDIL3,EDN1,EDN2,EDN3,EDNRB,EFEMP1,EFNA1,EFNA2,EFNA3,EFNA4,EFNA5,EFNB1,EFNB2,EFNB3,EGF,EGFL6,EHHADH,ELMO2,EML2,EMP2,ENDOU,ENG,ENPP1,ENSA,EP300,EPGN,EPHA4,EPHA7,EPHB2,EPHX2,EPO,EPS8L1,EPYC,ERAP1,ERBB2,ERBB2IP,ERBB4,EREG,ESM1,ESR1,ESR2,ETS2,F2,F2R,F2RL1,F7,FADD,FAM132A,FAM132B,FAM3B,FAM3C,FAM3D,FAM83B,FAP,FASLG,FBLN1,FBLN5,FBN1,FCER2,FCN1,FEM1A,FEM1B,FER,FERMT3,FES,FGA,FGB,FGF1,FGF10,FGF11,FGF12,FGF13,FGF14,FGF16,FGF17,FGF18,FGF19,FGF2,FGF20,FGF21,FGF22,FGF23,FGF4,FGF5,FGF6,FGF7,FGF8,FGF9,FGG,FGR,FHL2,FIGF,FIS1,FIZ1,FKBP1A,FKBP1B,FKBP4,FLNA,FLOT1,FLOT2,FLRT1,FLRT2,FLRT3,FLT3,FLT3LG,FMOD,FN1,FNDC5,FNTA,FOXH1,FOXL2,FOXP1,FPR1,FRK,FRS2,FRS3,FSHB,FUS,FYB,FYN,FZD1,FZD7,FZD8,GAB2,GABARAP,GABARAPL1,GABARAPL2,GABRA5,GABRB1,GABRG1,GAL,GALNT11,GALP,GAS2L1,GAS6,GAST,GATA3,GBA,GCG,GDF1,GDF11,GDF15,GDF5,GDF6,GDF7,GDF9,GDNF,GFAP,GFER,GFRA1,GFRA3,GH1,GH2,GHRH,GHRL,GIP,GIPC1,GJA1,GLA,GLG1,GLMN,GMFB,GMFG,GNA11,GNA12,GNA13,GNA14,GNA15,GNAI1,GNAI2,GNAI3,GNAQ,GNAS,GNAT1,GNAT2,GNAT3,GNAZ,GNB1,GNB2L1,GNG3,GNPAT,GNRH1,GNRH2,GPHA2,GPI,GPNMB,GPRC5B,GRB10,GRB2,GREM1,GREM2,GRIK3,GRIN1,GRIP1,GRN,GRP,GSK3B,GSTK1,GSTM2,GTF2B,GUCA2A,GUSB,HACL1,HAMP,HAO1,HAO2,HBEGF,HCK,HCRT,HCST,HDGF,HFE,HGF,HIF1A,HIF1AN,HLA-A,HLA-B,HLA-E,HLA-F,HLA-G,HMGA1,HMGB1,HMGB2,HMGCL,HMGN3,HNF4A,HOMER1,HOMER2,HOMER3,HR,HRG,HSD17B10,HSD17B4,HSP90AA1,HSP90AB1,HSP90B1,HSPA1A,HSPA1B,HSPA8,HTT,HYAL2,IAPP,ICAM1,ICAM2,ICAM3,ICAM4,ICAM5,ICOSLG,IDE,IDH1,IDUA,IFNA1,IFNA10,IFNA13,IFNA14,IFNA16,IFNA17,IFNA2,IFNA21,IFNA4,IFNA5,IFNA6,IFNA7,IFNA8,IFNB1,IFNE,IFNG,IFNK,IFNW1,IGF1,IGF1R,IGF2,IGFBP1,IGFBP2,IGFBP4,IGFBP6,IGJ,IGLL1,IGLL5,IHH,IKBKG,IL10,IL11,IL12A,IL12B,IL12RB1,IL13,IL15,IL16,IL17A,IL17B,IL17C,IL17D,IL17F,IL17RA,IL17RC,IL18,IL18BP,IL19,IL1A,IL1B,IL1F10,IL1R1,IL1RAP,IL1RAPL1,IL1RN,IL2,IL20,IL21,IL22,IL23A,IL23R,IL24,IL25,IL26,IL27,IL3,IL31,IL32,IL33,IL34,IL36A,IL36B,IL36G,IL36RN,IL37,IL4,IL5,IL6,IL6R,IL6ST,IL7,IL8,IL9,ILK,INHA,INHBA,INHBB,INHBC,INHBE,INS,INS-IGF2,INSL3,INSL4,INSL5,INSL6,INSR,IRAK4,IRS1,IRS2,IRS4,ISL1,ITCH,ITGA1,ITGA2,ITGA3,ITGA5,ITGA6,ITGB1,ITGB1BP1,ITGB1BP2,ITGB3,ITGB4,ITGB6,ITGB8,ITK,IZUMO1,JAG1,JAG2,JAK1,JAK2,JAK3,JAKMIP1,JAM3,JMJD1C,JUND,KAT5,KCNA5,KCNJ8,KDM1A,KDM3A,KDM4C,KDR,KIF5C,KISS1,KITLG,KL,KLB,KLRC4-KLRK1,KLRD1,KLRK1,KNG1,KRT17,LACRT,LAG3,LAMA1,LAMA2,LAMA3,LAMA4,LAMA5,LAMB2,LANCL1,LBP,LCK,LDLRAP1,LEF1,LEFTY1,LEFTY2,LEP,LEPROT,LGI1,LHB,LIF,LIFR,LILRB1,LILRB2,LINGO1,LMBRD1,LONP2,LPL,LRG1,LRIF1,LRP1,LRP4,LRP6,LRPAP1,LRRC4B,LRRTM2,LTA,LTB,LTBP4,LYN,MACC1,MADCAM1,MADD,MAF1,MAG,MAGI2,MANF,MAP7,MARCH1,MARCH8,MATK,MBL2,MDK,MDM2,MED1,MED12,MED13,MED14,MED16,MED17,MED24,MED25,MED30,MED4,MESDC2,METRNL,MFGE8,MIA,MICA,MICB,MIF,MLN,MLYCD,MMP13,MMP14,MMS19,MPV17L,MRAP,MRAP2,MS4A1,MSN,MST1,MSTN,MTSS1,MUC4,MYD88,MYO1C,MYO9B,MYOC,MYOD1,NAMPT,NCK1,NCL,NCOA1,NCOA2,NCOA3,NCOA6,NCOA7,NCOR1,NCOR2,NCR3,NDP,NENF,NETO1,NETO2,NF2,NFATC4,NGF,NGFR,NGFRAP1,NISCH,NKX3-1,NLGN1,NLGN2,NLGN3,NLGN4X,NMB,NMS,NMU,NODAL,NOL3,NOS2,NOTCH1,NOV,NPB,NPFF,NPFFR2,NPNT,NPPA,NPPB,NPPC,NPTN,NPW,NPY,NR0B1,NR0B2,NR1H2,NR1H4,NR4A2,NR4A3,NRG1,NRG2,NRG3,NRG4,NRIP1,NRTN,NRXN1,NRXN2,NRXN3,NSD1,NTF3,NTF4,NTN3,NTRK1,NTRK2,NTS,NUDT19,NUDT6,NUDT7,NUP62,NXPH1,NXPH3,OASL,OGN,OPHN1,OSGIN1,OSM,OSTN,OXT,P2RX4,P2RX7,P2RY1,P4HB,PACRG,PADI2,PAG1,PALM,PANX1,PAOX,PARK2,PARK7,PCNA,PCSK1N,PCSK9,PDCD6IP,PDCL3,PDE4D,PDGFA,PDGFB,PDGFC,PDGFD,PDGFRA,PDGFRB,PDPK1,PDYN,PECR,PENK,PEX14,PF4,PF4V1,PFN1,PGF,PGR,PHB,PHIP,PIAS1,PIAS2,PIBF1,PICK1,PIDD,PIK3CG,PIK3R1,PIK3R2,PILRA,PILRB,PIPOX,PITPNM3,PKD2,PKN1,PLA2G1B,PLAT,PLAUR,PLCG1,PLCL1,PLCL2,PLG,PLSCR1,PLSCR4,PLXNB1,PLXNC1,PMCH,PNOC,POMC,POU2F1,PPAP2B,PPARG,PPARGC1A,PPARGC1B,PPBP,PPID,PPP1R1B,PPP2CA,PPP2R4,PPY,PRAME,PRAMEF1,PRAMEF11,PRAMEF12,PRAMEF2,PRDM4,PRDX5,PRKCB,PRL,PRLH,PRMT2,PROK1,PROK2,PROX1,PRPF6,PSAP,PSAPL1,PSMC5,PSPN,PTCH1,PTCH2,PTEN,PTH,PTHLH,PTK2,PTK2B,PTK6,PTN,PTPN1,PTPN11,PTPN14,PTPN2,PTPN5,PTPRD,PTPRJ,PVR,PVRL1,PVRL2,PVRL3,PVRL4,PXDN,PXN,PYCARD,PYY,QRFP,RAB4A,RAB8B,RABEP1,RABEP2,RAET1E,RAET1G,RAET1L,RALA,RAMP1,RAN,RAPGEF2,RAPSN,RARA,RARB,RARG,RARRES2,RASA1,RASGRF1,RASL11B,RB1,RCHY1,REEP1,REEP2,REG1A,RELN,REN,RER1,RERG,RETN,RETNLB,RGMA,RIC3,RIPK1,RIPK2,RLN1,RLN2,RLN3,RND1,RNF126,RNF14,RNF4,RNF41,RNF43,RNF6,ROR2,RPGRIP1L,RSPO1,RSPO2,RSPO3,RTP1,RTP2,RTP3,RTP4,RUNDC3A,RXRA,RXRB,RYK,S100A12,S100A13,S100A14,S100A4,S100A7,S100A8,S100A9,S100B,S100P,S1PR1,S1PR2,S1PR3,SAA1,SCG2,SCGB3A1,SCP2,SCT,SCYL2,SDCBP,SEC14L1,SECTM1,SELPLG,SEMA3A,SEMA3C,SEMA3D,SEMA3E,SEMA3F,SEMA3G,SEMA4A,SEMA4B,SEMA4C,SEMA4D,SEMA4F,SEMA4G,SEMA5A,SEMA5B,SEMA6A,SEMA6B,SEMA6C,SEMA6D,SEMA7A,SERPINE1,SERPINE2,SFRP1,SFRP2,SFTPB,SH3BGRL3,SHANK1,SHANK3,SHC1,SHC2,SHC3,SHC4,SHH,SIPA1L1,SIRT1,SIVA1,SLC27A2,SLC2A2,SLC30A9,SLC39A1,SLC6A3,SLC9A3R1,SLC9A3R2,SLIT1,SLIT2,SLIT3,SLURP1,SMAD2,SMAD3,SMAD6,SMAD7,SMAGP,SMARCA4,SMARCD1,SMARCD3,SMARCE1,SMO,SMURF2,SNTG2,SNW1,SNX1,SNX17,SNX2,SNX25,SNX4,SOCS1,SOCS2,SOCS5,SORBS1,SP100,SPG21,SPP1,SPRED1,SPRED2,SQSTM1,SRA1,SRC,SRI,SRMS,SRPX2,SSFA2,SST,SSTR3,STAP1,STAT1,STAT3,STAT5B,STC1,STC2,STOML2,STRAP,STRN,STUB1,STYK1,SYK,SYNDIG1,SYNJ2BP,SYT1,SYTL1,SYTL2,SYTL3,SYTL4,TAC1,TAC3,TAC4,TACC2,TADA3,TAF10,TAF11,TAF7,TAP1,TAP2,TAPBP,TCF21,TCF7L2,TDGF1,TEC,TF,TFF1,TG,TGFB1,TGFB1I1,TGFB2,TGFB3,TGFBI,TGFBR1,TGFBR2,TGFBR3,TGFBRAP1,THBS1,THBS4,THNSL2,THPO,THRAP3,THY1,TIAM1,TIGIT,TIMM50,TIMP1,TIMP2,TIRAP,TLN1,TLR1,TLR2,TLR5,TLR6,TLR9,TMBIM1,TMC8,TMED1,TNF,TNFRSF11B,TNFSF10,TNFSF11,TNFSF12,TNFSF13,TNFSF13B,TNFSF14,TNFSF15,TNFSF18,TNFSF4,TNFSF8,TNFSF9,TNK1,TNK2,TNN,TNXB,TOB1,TOB2,TOLLIP,TOR2A,TP53,TRADD,TRAF1,TRAF2,TRAF3,TRAF3IP2,TRAF4,TRAF6,TRAK1,TRAK2,TRAP1,TRAT1,TRDN,TRH,TRIM24,TRIM37,TRIM68,TRIP12,TRIP4,TRIP6,TSHB,TSLP,TSPAN4,TSPAN8,TTR,TUBB,TUBB4B,TXK,TXLNA,TYK2,TYMP,TYROBP,UBA3,UBXN2A,UCHL1,UCN,UCN2,UFD1L,ULBP1,ULBP2,ULBP3,USP15,USP20,USP33,USP4,UTRN,UTS2,VAV2,VAV3,VCAM1,VCP,VDR,VEGFA,VEGFB,VEGFC,VGF,VIP,VTCN1,VWF,WIPI1,WISP1,WISP2,WLS,WNT1,WNT10A,WNT10B,WNT11,WNT16,WNT2,WNT2B,WNT3,WNT3A,WNT4,WNT5A,WNT5B,WNT6,WNT7A,WNT7B,WNT8A,WNT8B,WNT9A,WNT9B,XBP1,XCL1,XCL2,YARS,YES1,YWHAG,YWHAH,ZAP70,ZNF259,ZNF274,ZNF366,ZNHIT3,ZNRF3
GO:POSITIVE_REGULATION_OF_CYTOKINESIS	http://www.broadinstitute.org/gsea/msigdb/cards/GO_POSITIVE_REGULATION_OF_CYTOKINESIS	33	0.029697	0.595459	1	1	AURKB,AURKC,CDC25B,CDC42,CDC6,CENPV,CIT,CSPP1,CUL3,CXCR5,DRD2,DRD3,ECT2,GIPC1,KIF14,KIF20B,KIF23,KIF3B,MRGPRX2,OPN1LW,OR1A2,OR2A4,PKN2,PKP4,PRKCE,RACGAP1,RHOA,RXFP3,SPAST,SSTR5,SVIL,TAS1R2,TAS2R13
GO:POSITIVE_REGULATION_OF_EMBRYONIC_DEVELOPMENT	http://www.broadinstitute.org/gsea/msigdb/cards/GO_POSITIVE_REGULATION_OF_EMBRYONIC_DEVELOPMENT	30	0.029778	0.595459	1	1	AMOT,CLASP1,CLASP2,CTNNB1,DAG1,DMRT2,FOXA2,GATA3,GDNF,GNB2L1,HES1,IGF1,LHX1,NR2C2,OSR1,OSR2,OTX2,PAFAH1B1,PHLDB2,PLCB1,RBM19,SHH,SIX1,SIX4,STOX1,WNT1,WNT2,WNT2B,WNT3A,WNT4
GO:CIRCADIAN_RHYTHM	http://www.broadinstitute.org/gsea/msigdb/cards/GO_CIRCADIAN_RHYTHM	132	0.029838	0.595459	1	1	AANAT,ADCY1,ADIPOQ,ADK,AGRP,AHCY,AHR,ARNTL,ARNTL2,ATF4,ATF5,ATOH7,ATP7B,BHLHE40,BHLHE41,BTBD9,CARTPT,CCRN4L,CDK4,CLOCK,CPT1A,CREB1,CREM,CRX,CRY1,CRY2,CSNK1D,CSNK1E,DBP,DDC,DRD2,DRD3,DRD4,DYRK1A,EGR3,EP300,F7,FAS,GFPT1,GSK3B,HCRTR2,HDAC1,HDAC2,HDAC3,HEBP1,HNF1B,HNRNPD,HNRNPR,HNRNPU,HS3ST2,HTR7,ID1,ID2,ID3,ID4,JUN,JUND,KCND2,KDM5A,KLF10,KLF9,LEP,LGR4,MAGED1,MC3R,METTL3,MTNR1A,MTNR1B,MYBBP1A,NAGLU,NAMPT,NCOA2,NCOR1,NFIL3,NGFR,NMS,NONO,NOS2,NPAS2,NR1D1,NRIP1,NTRK1,NTRK2,NTRK3,OGT,PAX4,PER1,PER2,PER3,PML,PPARA,PPARGC1A,PPP1CA,PPP1CB,PPP1CC,PRKCDBP,PRMT5,PROK1,PROK2,PROKR1,PROKR2,PROX1,PTEN,RAI1,RBM4,RBM4B,RELB,RORA,RORB,RORC,RPE65,SERPINE1,SETX,SIRT1,SIX3,SLC6A4,SLC9A3,SRD5A1,SREBF1,STAR,SYNCRIP,TH,THRAP3,TIMELESS,TNFRSF11A,TOP1,TP53,TPH1,TPH2,TYMS,USP2,ZFHX3
GO:REGULATION_OF_GONADOTROPIN_SECRETION	http://www.broadinstitute.org/gsea/msigdb/cards/GO_REGULATION_OF_GONADOTROPIN_SECRETION	13	0.030004	0.597145	1	1	CRH,CRHR2,FOXL2,INHA,INHBA,INHBB,KISS1,LEP,NPVF,OPRK1,SMAD4,TACR2,UCN2
GO:REGULATION_OF_EPITHELIAL_CELL_DIFFERENTIATION_INVOLVED_IN_KIDNEY_DEVELOPMENT	http://www.broadinstitute.org/gsea/msigdb/cards/GO_REGULATION_OF_EPITHELIAL_CELL_DIFFERENTIATION_INVOLVED_IN_KIDNEY_DEVELOPMENT	14	0.030219	0.599794	1	1	ADIPOQ,CTNNB1,FAT4,GATA3,LHX1,LIF,OSR1,PAX2,PAX8,PRKX,PROM1,STAT1,WWTR1,YAP1
GO:NEGATIVE_REGULATION_OF_PEPTIDYL_THREONINE_PHOSPHORYLATION	http://www.broadinstitute.org/gsea/msigdb/cards/GO_NEGATIVE_REGULATION_OF_PEPTIDYL_THREONINE_PHOSPHORYLATION	14	0.030334	0.600449	1	1	CALM1,CALM2,CALM3,DDIT4,INPP5K,OGT,PARD3,PPEF2,PPP1R15A,SIRT2,SMAD7,SPRED1,SPRED2,SPRY2
GO:REGULATION_OF_PROTEIN_SUMOYLATION	http://www.broadinstitute.org/gsea/msigdb/cards/GO_REGULATION_OF_PROTEIN_SUMOYLATION	18	0.030561	0.601606	1	1	ARNT,CAPN3,CDKN2A,CTNNB1,EGR1,GNL3,GNL3L,HDAC4,HMG20B,MUL1,PARK7,PIAS1,PIAS4,RASD2,RNF222,RNF4,RWDD3,TOLLIP
GO:BETA_CATENIN_BINDING	http://www.broadinstitute.org/gsea/msigdb/cards/GO_BETA_CATENIN_BINDING	80	0.030562	0.601606	1	1	APC,APC2,AR,ASH2L,AXIN1,AXIN2,BCL9L,BTRC,CALCOCO1,CARM1,CBY1,CD2AP,CDH1,CDH2,CDH24,CDH5,CDHR5,CHD8,CSNK2A1,CTNNA1,CTNNA3,CTNNBIP1,CTNND2,CXADR,DACT1,DACT2,DACT3,DLG5,DVL1,DVL3,EP300,ESR1,FOXO1,FOXO3,FOXO4,GLI3,GRIP1,GSK3B,HDAC6,KANK1,KDM6B,KLF4,LEF1,LZIC,MED12,MED12L,NF2,NR4A2,NUMB,PARK2,PIN1,PROP1,PSEN1,PTPRJ,PTPRK,PTPRT,PTPRU,PXN,RGS19,RGS20,RORA,SALL1,SETD1A,SHROOM2,SKP1,SLC9A3R1,SLC9A3R2,SMAD3,SMAD7,SOX17,SOX9,SUFU,TAX1BP3,TBL1X,TBL1XR1,TCF7,TCF7L1,TCF7L2,TRPC4,VCL
GO:CARBOXYLIC_ACID_BIOSYNTHETIC_PROCESS	http://www.broadinstitute.org/gsea/msigdb/cards/GO_CARBOXYLIC_ACID_BIOSYNTHETIC_PROCESS;GO:ORGANIC_ACID_BIOSYNTHETIC_PROCESS;http://www.broadinstitute.org/gsea/msigdb/cards/GO_ORGANIC_ACID_BIOSYNTHETIC_PROCESS	250	0.030822	0.601606	1	1	AASDHPPT,ABAT,ABCB11,ABCD3,ACACA,ACACB,ACADM,ACMSD,ACOT7,ACOT8,ACOX2,ACSF3,ACSL3,ACSM1,ACSM3,ACSS1,ACSS2,ADI1,AGMO,AGXT,AGXT2,AHCY,AKR1A1,AKR1D1,ALDH18A1,ALDH1A3,ALDH4A1,ALDH8A1,ALDH9A1,ALOX12,ALOX12B,ALOX15,ALOX15B,ALOX5,ALOX5AP,ALOXE3,AMACR,APIP,ASL,ASNS,ASNSD1,ASPA,ASPG,ASS1,ATIC,ATPIF1,BAAT,BBOX1,BCAN,BCAT1,BCAT2,BGN,BHMT,BHMT2,BRCA1,C9orf3,CAD,CARNS1,CBR1,CBR4,CCBL1,CD74,CDO1,CH25H,CHST12,CHST14,CPS1,CSPG4,CSPG5,CTH,CYP1A1,CYP27A1,CYP39A1,CYP46A1,CYP7A1,CYP7B1,CYP8B1,DCN,DECR2,DEGS1,DHFR,DHFRL1,DHPS,DHRS9,DPYD,DSE,DSEL,EDN1,EDN2,EIF2B1,EIF2B2,EIF2B4,ELOVL1,ELOVL2,ELOVL3,ELOVL4,ELOVL5,ELOVL6,ELOVL7,ENOPH1,FA2H,FADS1,FADS2,FADS3,FADS6,FASN,FCER1A,FOLH1,FPGS,GAD1,GADL1,GAMT,GART,GATM,GCH1,GGT1,GGT5,GGT6,GGT7,GGTLC1,GGTLC2,GLS,GLS2,GLUD1,GLUD2,GLUL,GOT1,GOT1L1,GOT2,GPT,GPT2,GSTO1,HAAO,HOGA1,HPGDS,HSD17B12,HSD17B4,HSD17B8,HSD3B7,IDO1,KMO,KYNU,LDHC,LGSN,LIAS,LIPT2,LPL,LTA4H,LTC4S,MCAT,MECR,MGLL,MGST2,MIF,MLYCD,MRI1,MSMO1,MTAP,MTHFD1,MTHFD1L,MTHFD2,MTHFD2L,MTHFS,MTR,MTRR,MYO5A,NAALAD2,NAGS,NANP,NCAN,NDUFAB1,NOXRED1,OAT,OLAH,OTC,OXSM,PADI1,PADI2,PADI3,PADI4,PAH,PARK7,PDDC1,PECR,PER2,PHGDH,PKLR,PLA2G1B,PLA2G4A,PLA2G4F,PLA2G5,PLOD1,PLP1,PNPLA8,PRG3,PRKAA1,PRKAA2,PRKAB1,PRKAG1,PRKAG2,PRKAG3,PSAT1,PSPH,PTGDS,PTGES,PTGES2,PTGES3,PTGIS,PTGS1,PTGS2,PTPLAD1,PTPLAD2,PTPLB,PYCR1,PYCR2,PYCRL,QKI,RBP1,RDH10,RGN,RNPEP,RNPEPL1,SCD,SCD5,SCP2,SDS,SEPHS2,SHMT1,SHMT2,SLC1A3,SLC27A2,SLC27A5,SLC35D1,SPHK1,SRR,STAR,SUCLA2,SYK,TBXAS1,TECR,THNSL1,THNSL2,TMLHE,UGDH,UGP2,UPB1,UROS,UST,VCAN,XBP1
GO:POSITIVE_REGULATION_OF_PEPTIDYL_TYROSINE_PHOSPHORYLATION	http://www.broadinstitute.org/gsea/msigdb/cards/GO_POSITIVE_REGULATION_OF_PEPTIDYL_TYROSINE_PHOSPHORYLATION	156	0.030835	0.601606	1	1	ABI1,ABL1,ACE,ADAM17,ADIPOQ,ADNP,ADORA1,ADRA2A,ADRA2B,ADRA2C,AFAP1L2,AGT,ANGPT1,ANGPT4,ARHGEF2,ARRB2,CCK,CCL5,CD36,CD3E,CD4,CD40,CD44,CD74,CD80,CD81,CLCF1,CNTF,CNTN1,CRLF1,CSF1R,CSF2,CSF3,CSPG4,CTF1,DOK7,DVL2,EFNA1,EFNA5,EGF,EHD4,ENPP2,EPGN,EPO,ERBB3,ERBB4,ERCC6,EREG,FBXW7,FCER1A,FGF10,FGF7,FGFR3,FLT3,FYN,GAS6,GATA1,GH1,GHR,GHRL,GPRC5B,GREM1,HAX1,HCLS1,HDAC2,HES1,HES5,HGF,HPX,HSPH1,HTR2A,ICAM1,IFNA2,IFNG,IGF1,IGF2,IL11,IL12A,IL12B,IL13,IL15,IL18,IL2,IL20,IL21,IL23A,IL23R,IL24,IL3,IL31RA,IL4,IL5,IL6,IL6R,IL6ST,INS,ISL1,ITGA5,ITGB1,ITGB3,JAK2,KIT,KITLG,LACRT,LEP,LIF,LRP4,LRP8,LRRK1,LYN,MIF,MLST8,MTOR,NRG1,NRP1,NTF3,OSM,PAK2,PDGFB,PIBF1,PPAP2B,PTGER4,PTK2B,PTK6,PTPN1,PTPRZ1,RELN,RICTOR,RIPK2,SEMA4D,SOCS3,SRC,SRCIN1,STAP1,STAP2,STAT3,STK11,SYK,TDGF1,TEC,TEX101,TGFB1,THBS4,TNFRSF14,TNFRSF18,TNFRSF1A,TNFSF18,TNK2,TP53,TREM2,UNC119,VEGFA,VEGFB,VEGFC,WNT3A,YES1
GO:VESICLE_MEDIATED_TRANSPORT	http://www.broadinstitute.org/gsea/msigdb/cards/GO_VESICLE_MEDIATED_TRANSPORT	1139	0.030908	0.601606	1	1	A1BG,AAK1,ABCA1,ABCA12,ABCA7,ABCC4,ABI1,ABL1,ACHE,ACTB,ACTG1,ACTN1,ACTN2,ACTN4,ACTR1A,ACTR2,ACTR3,ADAMTS9,ADM,ADORA1,ADORA2A,ADRB2,ADRB3,ADRBK1,ADRBK2,AHI1,AHSG,AIF1,AKTIP,ALB,ALDOA,ALOX15,AMBP,AMN,AMPH,ANK1,ANK2,ANK3,ANKFY1,ANKRD27,ANKRD28,ANKRD50,ANXA1,ANXA11,ANXA2,ANXA3,AP1AR,AP1B1,AP1G1,AP1G2,AP1M1,AP1M2,AP1S1,AP1S2,AP1S3,AP2A1,AP2A2,AP2B1,AP2M1,AP2S1,AP3B1,AP3B2,AP3D1,AP3M1,AP3M2,AP3S1,AP3S2,AP4B1,AP4E1,AP4M1,APLP1,APLP2,APOA1,APOB,APOBR,APOE,APOH,APOL1,APP,ARAP3,ARC,AREG,ARF1,ARF3,ARF4,ARF5,ARF6,ARFGAP1,ARFGAP2,ARFGAP3,ARFGEF1,ARFGEF2,ARFRP1,ARHGAP27,ARHGAP44,ARL1,ARL17B,ARL3,ARL4C,ARPC1A,ARPC1B,ARPC2,ARPC3,ARPC4,ARPC5,ARR3,ARRB1,ARRB2,ASGR1,ASGR2,ATL2,ATL3,ATP6V1H,ATP8A1,ATP8A2,ATP9A,ATP9B,AXL,BAIAP2,BBS1,BCAP29,BCAP31,BCAS3,BCL2L1,BECN1,BET1,BET1L,BGLAP,BIN1,BIN2,BLOC1S1,BLOC1S2,BLOC1S3,BLZF1,BNIP1,BRK1,BRPF3,BRSK2,BVES,C16orf62,C2CD4A,C2CD4B,C2CD4C,C2CD4D,C3orf49,C4B,C9orf72,CACNA1A,CADPS,CADPS2,CALCR,CALCRL,CALM1,CALM2,CALM3,CALR,CALY,CANX,CAP1,CAV1,CAV2,CAV3,CCDC132,CCDC22,CCDC41,CCDC93,CCL3,CCL5,CCL8,CCR1,CD14,CD209,CD247,CD300LG,CD302,CD36,CD3G,CD47,CD5,CD55,CD59,CD5L,CD6,CD63,CD81,CD9,CD93,CDC37L1,CDC42,CDC42SE1,CDC42SE2,CDC7,CDK16,CDK5,CEBPE,CECR2,CENPE,CFD,CFI,CFTR,CHGA,CHIC2,CHMP1A,CHMP1B,CHMP2A,CHMP2B,CHMP3,CHMP4A,CHMP4B,CHMP4C,CHMP5,CHMP6,CHMP7,CLASP1,CLASP2,CLEC10A,CLEC3B,CLEC4M,CLEC7A,CLEC9A,CLINT1,CLN3,CLTA,CLTB,CLTC,CLU,CNIH2,CNIH3,CNIH4,CNTN2,COG1,COG2,COG3,COG4,COG5,COG6,COG7,COG8,COL7A1,COLEC11,COLEC12,COMMD1,COPA,COPB1,COPB2,COPE,COPS5,COPZ1,COPZ2,CORO1A,CORO1C,CORO7,CPLX1,CPLX2,CPLX3,CPLX4,CPNE1,CPNE3,CPNE6,CREB3L2,CRHBP,CRK,CRP,CSNK1A1,CSNK1A1L,CSNK1D,CSNK1E,CSNK1G1,CSNK1G2,CSNK1G3,CTAGE5,CTNNB1,CTSC,CTSW,CTSZ,CTTN,CUBN,CUL3,CUX1,CXCL16,CXCR1,CXCR2,CYB5R1,CYFIP2,CYTH1,CYTH2,CYTH3,DAB2,DBNL,DCTN1,DCTN2,DCTN3,DCTN4,DCTN5,DCTN6,DENND1A,DENND1B,DENND2A,DENND5A,DGKD,DLL1,DMBT1,DNAJC28,DNAJC5,DNAJC6,DNER,DNM1,DNM1L,DNM2,DNM3,DOC2A,DOC2B,DOCK1,DOCK2,DOPEY2,DPYSL2,DRD2,DRD3,DTNBP1,DYNC1H1,DYNC1I1,DYNC1I2,DYNC1LI2,DYNC2H1,DYNC2LI1,DYNLL1,DYNLL2,DYSF,ECM1,EEA1,EGF,EHD1,EHD2,EHD3,EHD4,EIF2AK1,ELANE,ELMO1,ELMO2,ELMO3,EMP2,ENDOU,ENPP1,ENPP2,ENPP3,EPG5,EPN1,EPN2,EPS15,EPS15L1,ERC1,ERGIC1,ERGIC2,ERGIC3,ESYT2,EVI5,EXOC1,EXOC2,EXOC3,EXOC3L1,EXOC3L2,EXOC3L4,EXOC4,EXOC5,EXOC6,EXOC6B,EXOC7,EXOC8,EXPH5,EZR,F10,F13A1,F2,F5,F7,F8,F9,FAM109A,FAM109B,FAM160A2,FAM21C,FAM3C,FCER1G,FCGR2A,FCGR3A,FCGRT,FCHO1,FCHO2,FCN1,FCN2,FCN3,FGA,FGB,FGG,FGR,FIGF,FKBP15,FLNA,FMN2,FN1,FNBP1,FNBP1L,FOLR1,FOLR2,FYN,GABARAPL2,GAPVD1,GAS6,GATA2,GBF1,GCC1,GCC2,GCGR,GDI2,GGA1,GGA2,GGA3,GHR,GNAI3,GOLGA1,GOLGA2,GOLGA3,GOLGA4,GOLGA5,GOLGA7,GOLGB1,GOLPH3,GOLPH3L,GOLT1A,GOLT1B,GOPC,GORASP1,GOSR1,GOSR2,GPIHBP1,GPR107,GRB2,GRIA1,GRK4,GRN,GSN,GULP1,HABP4,HAP1,HBA1,HBA2,HBB,HCK,HGF,HHIPL1,HIP1R,HMGB1,HOOK1,HOOK2,HOOK3,HP,HPR,HPX,HRAS,HRG,HSP90AA1,HSP90AB1,HSP90B1,HSPA8,HSPH1,HTR1B,HTR2B,HTT,HYOU1,ICAM5,IGF1,IGF2,IGF2R,IGJ,IGLL1,IGLL5,IL8,ILDR1,INPP5F,INPPL1,INS,IRF8,ISLR,ITGA2B,ITGA4,ITGAV,ITGB1,ITGB2,ITGB3,ITIH3,ITIH4,ITSN1,ITSN2,JAGN1,JMJD6,KALRN,KCNB1,KDELR1,KDELR2,KDELR3,KIAA0226,KIAA1432,KIF11,KIF13A,KIF15,KIF16B,KIF17,KIF18A,KIF1C,KIF20A,KIF22,KIF23,KIF26A,KIF2A,KIF2B,KIF2C,KIF3A,KIF3B,KIF3C,KIF4A,KIF4B,KIF5A,KIFAP3,KIT,KLC1,KLC2,KLHL12,KLHL20,KLRF2,KNG1,KRT18,LAMP1,LAMP2,LAT,LBP,LDLR,LDLRAD3,LDLRAP1,LEFTY2,LGALS3BP,LGI3,LILRB1,LIN7A,LIN7B,LIN7C,LLGL1,LLGL2,LMAN1,LMAN2,LMAN2L,LMBR1L,LMBRD1,LMF1,LMTK2,LOXL2,LOXL3,LOXL4,LPHN1,LRMP,LRP1,LRP10,LRP12,LRP1B,LRP2,LRP3,LRP4,LRP5,LRP6,LRP8,LRPAP1,LRRC16A,LRRK2,LRSAM1,LY75,LYN,MACF1,MAGEL2,MAP4K2,MAPK1,MAPK3,MAPK8IP1,MAPK8IP3,MAPKAPK3,MARCH2,MARCH3,MARCO,MASP1,MBL2,MCFD2,MEGF10,MERTK,MFGE8,MFSD2A,MIA3,MIB1,MICAL3,MICALL1,MICALL2,MITD1,MLC1,MMRN1,MON1A,MON1B,MON2,MPPE1,MRC2,MRGPRX2,MSR1,MYH10,MYH2,MYH9,MYO10,MYO18A,MYO1B,MYO1C,MYO1D,MYO1G,MYO5A,MYO5B,MYO6,MYO7A,NAPA,NAPB,NAPG,NBAS,NCALD,NCK1,NCK2,NCKAP1,NCKAP1L,NCKIPSD,NCL,NDRG4,NECAP2,NEURL1B,NKD2,NLGN1,NLGN3,NME1,NOSTRIN,NPC1,NR1H3,NR4A3,NRBP1,NRBP2,NSF,OLR1,OPHN1,OPTN,ORM1,ORM2,OSBPL1A,OSBPL5,OTOF,P2RX1,P2RX7,PACS1,PACSIN1,PACSIN2,PACSIN3,PAK1,PCDH7,PCLO,PDCD6IP,PDGFA,PDGFB,PDIA6,PDLIM7,PDZD11,PEAR1,PF4,PGBD1,PHACTR2,PI4K2A,PI4KB,PICALM,PICK1,PIGR,PIK3C2A,PIK3C3,PIK3CA,PIK3CB,PIK3CD,PIK3CG,PIK3R1,PIK3R2,PIKFYVE,PIP5K1A,PIP5K1C,PLA2G3,PLA2G6,PLA2R1,PLCB3,PLCG1,PLCG2,PLD2,PLEK,PLG,PLIN3,PPAPDC1A,PPBP,PPP3CB,PPP6C,PPP6R1,PPP6R3,PPT1,PREB,PRG4,PRKCD,PRKCE,PRKCI,PRKD1,PROC,PROS1,PROZ,PRSS12,PSAP,PSEN1,PSTPIP1,PTAFR,PTGER3,PTK2,PTX3,PYCARD,PYDC1,QSOX1,RAB10,RAB11A,RAB11B,RAB11FIP1,RAB11FIP2,RAB11FIP3,RAB11FIP5,RAB13,RAB14,RAB17,RAB1A,RAB1B,RAB20,RAB22A,RAB26,RAB27A,RAB27B,RAB2A,RAB2B,RAB31,RAB33B,RAB34,RAB35,RAB39B,RAB3A,RAB3D,RAB3IP,RAB41,RAB43,RAB5A,RAB5B,RAB5C,RAB6A,RAB6B,RAB6C,RAB7A,RAB7L1,RAB8A,RAB8B,RAB9A,RAB9B,RABEP1,RABEP2,RABEPK,RABGEF1,RAC1,RACGAP1,RALA,RALBP1,RAMP1,RAMP2,RAMP3,RANGRF,RAPGEF4,RARA,RARRES2,RASGRP1,RER1,RGP1,RGPD1,RGPD2,RGPD3,RGPD4,RGPD5,RGPD8,RHOBTB3,RILP,RIMS1,RIMS2,RIMS3,RIMS4,RIN1,RIN2,RIN3,RINL,RINT1,RNF126,RP2,RPH3A,RPH3AL,RSG1,RTN3,RUFY1,S100A10,S100A13,SAA1,SAR1A,SAR1B,SCAMP1,SCAMP2,SCAMP3,SCAMP5,SCARA3,SCARA5,SCARB1,SCARF1,SCFD1,SCFD2,SCG3,SCGB3A2,SCIN,SCRIB,SCRN1,SCRN2,SCRN3,SCYL1,SCYL2,SDCCAG3,SDF4,SEC13,SEC16A,SEC16B,SEC22A,SEC22C,SEC23A,SEC23B,SEC23IP,SEC24A,SEC24B,SEC24C,SEC24D,SEC31A,SEC31B,SELP,SEPP1,SEPT5,SERPINA1,SERPINA3,SERPINA4,SERPINE1,SERPINF2,SERPING1,SFT2D1,SFT2D2,SFT2D3,SFTPD,SGIP1,SGSM2,SGSM3,SH3BP4,SH3GL1,SH3GL2,SH3GL3,SH3KBP1,SHH,SIGLEC1,SLAMF1,SLC11A1,SLC17A9,SLC18A2,SLC9A3,SNAP23,SNAP25,SNAP29,SNAP47,SNAP91,SNAPIN,SNCA,SNF8,SNPH,SNX1,SNX10,SNX11,SNX16,SNX17,SNX18,SNX19,SNX2,SNX27,SNX3,SNX30,SNX31,SNX32,SNX33,SNX4,SNX5,SNX6,SNX7,SNX8,SNX9,SOD1,SORL1,SORT1,SPAG9,SPARC,SPAST,SPIRE1,SPIRE2,SPON2,SPP2,SPTA1,SPTAN1,SPTB,SPTBN1,SPTBN2,SPTBN4,SPTBN5,SRC,SRCIN1,SRCRB4D,SRGN,SRPX,SSC5D,STAB1,STAB2,STEAP2,STON1,STON2,STX10,STX11,STX12,STX16,STX17,STX18,STX19,STX1B,STX2,STX3,STX4,STX5,STX6,STX7,STX8,STXBP1,STXBP2,STXBP3,STXBP5,STXBP5L,STXBP6,SURF4,SUSD2,SYCN,SYK,SYNJ1,SYNRG,SYP,SYS1,SYT1,SYT10,SYT11,SYT12,SYT13,SYT14,SYT16,SYT17,SYT2,SYT3,SYT4,SYT5,SYT6,SYT7,SYT8,SYT9,SYTL1,SYTL2,SYTL3,SYTL4,SYTL5,TAPBP,TBC1D10A,TBC1D10B,TBC1D10C,TBC1D14,TBC1D17,TBC1D20,TBC1D4,TBC1D5,TC2N,TF,TFG,TFR2,TFRC,TG,TGFB1,TGFB2,TGFB3,TGFBR2,TGFBRAP1,TGM2,TGOLN2,THBS1,TIMP1,TIMP3,TINAG,TINAGL1,TLN1,TMED10,TMED2,TMED3,TMED7,TMED9,TMEM115,TMEM175,TMEM79,TMPRSS13,TMPRSS15,TMPRSS2,TMPRSS3,TMPRSS4,TMPRSS5,TMSB4X,TMX3,TNFAIP2,TNK2,TOM1,TOR1A,TRAPPC1,TRAPPC10,TRAPPC2,TRAPPC2L,TRAPPC2P1,TRAPPC3,TRAPPC4,TRAPPC5,TRAPPC6A,TRAPPC6B,TRAPPC8,TRAPPC9,TREM2,TRIM27,TRIM72,TRIM9,TRIP10,TRIP11,TSC2,TSG101,TSNARE1,TTN,TUB,TUBA4A,TULP1,TUSC2,TXLNA,TXNDC5,TYRO3,UBE2O,UBE3A,UNC119,UNC13A,UNC13B,UNC13C,UNC13D,USE1,USO1,USP20,USP33,USP6NL,UVRAG,VAMP1,VAMP2,VAMP3,VAMP4,VAMP5,VAMP8,VAPA,VAPB,VAV1,VAV2,VAV3,VCL,VCP,VEGFA,VEGFB,VEGFC,VLDLR,VMP1,VPS11,VPS13A,VPS13C,VPS18,VPS26A,VPS26B,VPS28,VPS29,VPS33A,VPS33B,VPS35,VPS37A,VPS37B,VPS37C,VPS39,VPS41,VPS4A,VPS4B,VPS52,VPS53,VPS54,VPS8,VTA1,VTI1A,VTI1B,VWF,WAS,WASF2,WASL,WDR1,WHAMM,WIPF1,WIPF2,WIPF3,WIPI1,WNT3A,WNT7A,XKR8,YES1,YIF1A,YIPF5,YKT6,ZFPL1,ZFYVE20,ZFYVE9,ZP4,ZW10
GO:REGULATION_OF_CYTOKINESIS	http://www.broadinstitute.org/gsea/msigdb/cards/GO_REGULATION_OF_CYTOKINESIS	61	0.030956	0.601606	1	1	AURKA,AURKB,AURKC,BBS4,BECN1,BIRC6,BRCA2,CALM1,CALM2,CALM3,CCP110,CDC25B,CDC42,CDC6,CENPV,CETN2,CHMP4C,CIT,CSPP1,CUL3,CXCR5,DRD2,DRD3,E2F7,E2F8,ECT2,FLCN,GIPC1,GIT1,KIF14,KIF20B,KIF23,KIF3B,KLHL21,MRGPRX2,OPN1LW,OR1A2,OR2A4,PDXP,PIK3C3,PIK3R4,PIN1,PKN2,PKP4,PLK3,PRKCE,PRPF40A,RACGAP1,RHOA,RXFP3,SDCCAG3,SH3GLB1,SPAST,SSTR5,SVIL,TAS1R2,TAS2R13,TEX14,UVRAG,VPS4A,ZFYVE19
KEGG:CHEMOKINE_SIGNALING_PATHWAY	http://www.broadinstitute.org/gsea/msigdb/cards/KEGG_CHEMOKINE_SIGNALING_PATHWAY	178	0.031101	0.601606	1	1	ADCY1,ADCY2,ADCY3,ADCY4,ADCY5,ADCY6,ADCY7,ADCY8,ADCY9,ADRBK1,ADRBK2,AKT1,AKT2,AKT3,ARRB1,ARRB2,BCAR1,BRAF,CCL1,CCL11,CCL13,CCL14,CCL15,CCL16,CCL18,CCL19,CCL2,CCL20,CCL21,CCL23,CCL25,CCL27,CCL28,CCL3,CCL4,CCL5,CCL7,CCL8,CCR1,CCR10,CCR2,CCR3,CCR4,CCR5,CCR6,CCR7,CCR8,CCR9,CDC42,CHUK,CRK,CRKL,CSK,CX3CR1,CXCL1,CXCL10,CXCL11,CXCL12,CXCL13,CXCL14,CXCL16,CXCL2,CXCL3,CXCL5,CXCL6,CXCL9,CXCR1,CXCR2,CXCR3,CXCR4,CXCR5,CXCR6,DOCK2,ELMO1,FGR,FOXO3,GNAI1,GNAI2,GNAI3,GNB1,GNB2,GNB4,GNB5,GNG10,GNG11,GNG12,GNG13,GNG2,GNG3,GNG4,GNG5,GNG7,GNG8,GNGT1,GNGT2,GRB2,GRK1,GRK4,GRK5,GRK6,GRK7,GSK3A,GSK3B,HCK,HRAS,IKBKB,IKBKG,IL8,ITK,JAK2,JAK3,KRAS,LYN,MAP2K1,MAPK1,MAPK3,NFKB1,NFKBIA,NFKBIB,NRAS,PAK1,PARD3,PF4,PF4V1,PIK3CA,PIK3CB,PIK3CD,PIK3CG,PIK3R1,PIK3R2,PIK3R3,PIK3R5,PLCB1,PLCB2,PLCB3,PLCB4,PPBP,PREX1,PRKACA,PRKACB,PRKACG,PRKCB,PRKCD,PRKCZ,PRKX,PTK2,PTK2B,PXN,RAC1,RAC2,RAF1,RAP1A,RAP1B,RASGRP2,RELA,RHOA,ROCK1,ROCK2,SHC1,SHC2,SHC3,SHC4,SOS1,SOS2,STAT1,STAT2,STAT3,STAT5B,TIAM1,TIAM2,VAV1,VAV2,VAV3,WAS,WASL,XCL1,XCL2,XCR1
GO:EPHRIN_RECEPTOR_ACTIVITY	http://www.broadinstitute.org/gsea/msigdb/cards/GO_EPHRIN_RECEPTOR_ACTIVITY	19	0.031163	0.601606	1	1	EFNA3,EFNA4,EFNB3,EPHA1,EPHA10,EPHA2,EPHA3,EPHA4,EPHA5,EPHA6,EPHA7,EPHA8,EPHB1,EPHB2,EPHB3,EPHB4,EPHB6,NTRK1,NTRK3
GO:G_PROTEIN_COUPLED_AMINE_RECEPTOR_ACTIVITY	http://www.broadinstitute.org/gsea/msigdb/cards/GO_G_PROTEIN_COUPLED_AMINE_RECEPTOR_ACTIVITY	48	0.031199	0.601606	1	1	ADRA1A,ADRA1B,ADRA1D,ADRA2A,ADRA2B,ADRA2C,ADRB1,ADRB2,ADRB3,CHRM1,CHRM2,CHRM3,CHRM4,CHRM5,DRD2,GPR101,HRH1,HRH2,HRH3,HRH4,HTR1A,HTR1B,HTR1D,HTR1E,HTR1F,HTR2A,HTR2B,HTR2C,HTR3A,HTR3B,HTR3C,HTR3D,HTR3E,HTR4,HTR5A,HTR6,HTR7,OR13F1,OR56A1,OR56A4,OR5T1,TAAR1,TAAR2,TAAR5,TAAR6,TAAR8,ZACN,ZNF219
GO:REGULATION_OF_CELLULAR_PROTEIN_LOCALIZATION	http://www.broadinstitute.org/gsea/msigdb/cards/GO_REGULATION_OF_CELLULAR_PROTEIN_LOCALIZATION	530	0.031242	0.601606	1	1	ABCA12,ABLIM3,ACSL3,ACTL6A,ACTN2,ADIPOQ,AGR2,AGTR2,AKAP1,AKAP5,AKAP6,AKT1,AKT2,ANGPT1,ANK3,ANP32B,ANXA13,AP2M1,APC,APC2,APOD,APPL1,AR,ARF6,ARHGEF16,ARIH2,ASPH,ASTN2,ATG13,ATPIF1,AXIN1,AXIN2,AZI1,B3GAT3,BAD,BAG4,BAMBI,BAP1,BARD1,BBC3,BCAP31,BCAS3,BCL2,BCL2L1,BCL2L11,BCL3,BECN1,BID,BMF,BMP4,BMP6,BMP7,BMPR1A,BNIP3L,BRCA1,BRSK2,C10orf129,C1QTNF3,C8orf4,CABP1,CAMK1,CASP8,CAV3,CCDC22,CCL19,CCL2,CCNB1,CCT2,CCT3,CCT4,CCT5,CCT6A,CCT7,CCT8,CD27,CD2AP,CD36,CDC42,CDCA5,CDH1,CDH2,CDK1,CDK5,CDK5R1,CDK5RAP3,CDKL2,CDKN1A,CDKN2A,CEP290,CEP72,CHERP,CHP2,CHRM1,CIB1,CLDN18,CLIP3,CLTC,CNST,COMMD1,CREB3,CRIPT,CSF3,CSK,CSNK1E,CSNK2A2,CTDSPL2,CTNNB1,CTSK,CYB5R1,CYLD,DAB2,DAB2IP,DACT1,DACT3,DDX58,DERL2,DERL3,DKC1,DLG1,DMAP1,DNAJC27,DPCR1,DPP10,DTWD2,DVL1,DVL3,DYNLL1,DYNLL2,DYRK2,E2F1,ECT2,EDA,EDAR,EDEM1,EDEM2,EGF,EGFR,EIF2AK3,ELMOD1,EMD,EP300,EPHA2,EPT1,ERBB2,ERBB4,ERLEC1,EZR,FAF1,FAM115A,FAM115C,FAM20B,FAM89B,FBXW11,FBXW7,FIS1,FLCN,FLNA,FYN,FZD1,FZD5,FZD7,G3BP2,GAS6,GBF1,GBP1,GCC2,GDI1,GLI3,GLS2,GNAQ,GNB2L1,GNL3,GNL3L,GOPC,GPD1L,GPHA2,GPM6B,GPR26,GREM1,GSK3A,GSK3B,GSN,GTSE1,GZMB,H2AFY,HAX1,HCLS1,HDAC3,HDAC8,HES1,HFE,HHAT,HNF4A,HNMT,HNRNPK,HNRNPM,HPCA,HPS4,HSP90AA1,HSP90AB1,HSPA1L,HSPH1,HTRA2,HUWE1,HYAL2,IFI27,IFNG,IGF1,IL10,IL12B,IL18,IL18R1,IL1B,IL23A,IL6,INPP5K,INS,IPO5,ITGA3,ITGAX,ITGB1,ITGB1BP1,JAK2,JUP,KANK1,KAT2A,KAT7,KCNAB2,KCNB1,KCNE1,KCNN3,KDM1A,KEAP1,KIAA0947,KIAA1199,KIF20B,KIF5B,KPNA1,LACRT,LCP1,LDLRAP1,LEP,LEPROT,LGALS9,LIF,LITAF,LMNA,LRP4,LRRC15,LRRC46,LRRK2,LYPLA1,LZTFL1,LZTS2,MAPK14,MAPK7,MAPK8,MAVS,MBTPS1,MCRS1,MDFI,MDFIC,MDM2,MED1,MFF,MICALL2,MIS18A,MRGPRE,MSN,MTOR,MXI1,MYBPC1,MYO1C,NBPF3,NDEL1,NEDD4L,NEK2,NF1,NF2,NFKBIA,NFKBIB,NFKBIE,NFKBIL1,NKAP,NKD2,NLRP12,NLRP3,NMT1,NMUR1,NODAL,NOL3,NOV,NPEPPS,NPTN,NRG1,NRXN1,NUCB1,NUMB,NUP54,NUP62,NUPL1,NUTF2,OAZ1,OAZ2,OGG1,OGT,OR13C4,OS9,OSCP1,PARK2,PARK7,PARL,PARP1,PBLD,PCM1,PCNT,PDCD5,PDE2A,PDPK1,PEMT,PID1,PIK3R1,PIK3R2,PIN1,PINK1,PINX1,PKD1,PKD2,PKDCC,PKIA,PKIG,PLAGL2,PLK1,PLK3,PLS1,PMAIP1,PML,POLR3A,POU5F1,PPFIA1,PPM1A,PPM1B,PPP1R13B,PPP2R5A,PPP3CA,PPP3CB,PPP3CC,PPP3R1,PRDX1,PRKACA,PRKCD,PRKCI,PRKCQ,PSMB7,PSMD10,PSMD8,PTGS2,PTN,PTPN1,PTPN11,PTPN14,PTPN5,PYDC2,RAB11B,RAB11FIP5,RAB23,RAB7L1,RAC2,RACGAP1,RALB,RAMP3,RANBP3,RANBP3L,RANGAP1,RANGRF,RAPGEF3,RB1,RBCK1,RBM22,RBPMS,RCC2,RDX,RER1,RGS19,RGS20,RHOA,RHOG,RHOQ,RHOU,RNASE2,RNF31,RPL28,RUFY3,RUVBL1,SAE1,SEC16B,SEMA5A,SFN,SFRP2,SFRP5,SH3GLB1,SH3TC2,SHH,SIAH3,SIN3A,SIRT1,SIRT2,SIRT4,SLC17A9,SLC9A1,SLC9A3R1,SLMO1,SMAD3,SMAD4,SMO,SNAI2,SNIP1,SNX33,SORBS1,SORL1,SOX4,SP100,SPAG5,SPHK1,SPPL3,SPTBN1,SREBF1,SREBF2,SRI,STARD7,STK11,STOM,STX3,STX4,STX6,STX7,STX8,SUFU,SULF2,SVIP,SYNJ2BP,TAX1BP3,TBC1D10C,TCF7L2,TCP1,TDRD12,TERF1,TERT,TFDP1,TGFB1,TGFB2,TGFB3,TGFBR1,THRA,TLR2,TLR3,TLR4,TLR7,TLR9,TMBIM1,TMEM110,TMEM173,TMEM30A,TMEM30B,TMEM59,TNF,TNFSF14,TOMM7,TONSL,TOR1A,TP53,TP53BP2,TP53INP2,TP63,TP73,TPR,TREM2,TRIM28,TRIM29,TRIM40,TRIM8,TRIP6,TXN,U2AF2,UBAC2,UBE2D3,UBE2G2,UBE2J1,UBE2J2,UBE2L3,UBL4B,UBL5,UBR5,UGCG,UHMK1,USP36,VAMP2,VAMP8,VEGFA,VIL1,VPS11,VPS4A,VTI1B,WAPAL,WBP11,WDR46,WDR75,WNK3,WNT3A,WNT5A,WRAP53,WWTR1,XBP1,XPO1,XPO4,YOD1,YWHAB,YWHAE,YWHAG,YWHAH,YWHAQ,YWHAZ,ZBED3,ZBTB17,ZC3H12A,ZDHHC8,ZIC1,ZMYND8,ZNF259,ZNF268
GO:NEGATIVE_REGULATION_OF_RYANODINE_SENSITIVE_CALCIUM_RELEASE_CHANNEL_ACTIVITY	http://www.broadinstitute.org/gsea/msigdb/cards/GO_NEGATIVE_REGULATION_OF_RYANODINE_SENSITIVE_CALCIUM_RELEASE_CHANNEL_ACTIVITY	12	0.031296	0.601606	1	1	CALM1,CALM2,CALM3,CASQ2,CLIC2,FKBP1A,FKBP1B,GSTM2,GSTO1,PKD2,SRI,TRDN
GO:CADHERIN_BINDING	http://www.broadinstitute.org/gsea/msigdb/cards/GO_CADHERIN_BINDING	28	0.031477	0.603176	1	1	AKAP5,ANK3,APC,CD2AP,CD46,CDH13,CDK5R1,CTNNA1,CTNNA2,CTNNA3,CTNNAL1,CTNNB1,CTNND1,EPCAM,FXYD5,JUP,MMP24,NDRG1,NUMB,OLFM4,P2RX4,PROM1,PSEN1,PTPRM,PTPRT,TBC1D2,TRPC4,VCL
GO:POSITIVE_REGULATION_OF_TRANSPORTER_ACTIVITY	http://www.broadinstitute.org/gsea/msigdb/cards/GO_POSITIVE_REGULATION_OF_TRANSPORTER_ACTIVITY	74	0.031571	0.603176	1	1	ACTN2,ACTN4,AGER,AKAP6,AKAP7,AKAP9,ANK2,ANK3,ARC,ASPH,ATP1B1,ATP1B2,ATP1B3,BMP4,C8orf44-SGK3,CACNA2D1,CACNB2,CALM1,CALM2,CALM3,CFTR,CTSS,DMD,DNM2,DRD4,EFCAB4B,FAM115A,FGF14,GAL,GALR2,GLRX,GSTM2,GSTO1,HAP1,HSPA2,HTT,JPH2,KCNE2,KCNE3,KCNJ11,NLGN3,NOS1AP,NPPA,NTSR1,PARK7,PIRT,PKD2,PLCG2,PON1,PRKCD,PTAFR,RAPGEF3,RELN,RGN,RNF207,RYR2,S100A1,SGK1,SGK2,SGK3,SHANK3,SLC9A1,STIM1,STIM2,SUMO1,SYNGR3,TESC,TMEM110,TRDN,TRPC6,WNK1,WNK2,WNK3,WNK4
GO:RELAXATION_OF_CARDIAC_MUSCLE	http://www.broadinstitute.org/gsea/msigdb/cards/GO_RELAXATION_OF_CARDIAC_MUSCLE	13	0.031805	0.603176	1	1	ATP1A1,ATP1A2,ATP1B1,ATP2A2,CAMK2D,CHGA,GSTM2,KCNJ2,P2RX4,PDE5A,PLN,RGS2,SLC8A1
GO:REGULATION_OF_MYELOID_LEUKOCYTE_DIFFERENTIATION	http://www.broadinstitute.org/gsea/msigdb/cards/GO_REGULATION_OF_MYELOID_LEUKOCYTE_DIFFERENTIATION	102	0.031947	0.603176	1	1	ACIN1,ADIPOQ,APCS,ATP6AP1,BGLAP,C1QC,CA2,CAMK4,CARTPT,CASP8,CCL3,CCL5,CCR1,CD101,CEBPB,CLDN18,CREB1,CSF1,CSF1R,CTNNB1,CTNNBIP1,CUL4A,ESRRA,FADD,FOS,FOXP1,FSHB,FSHR,FSTL3,GATA2,GNAS,GPR55,GPR68,HAX1,HCLS1,HOXA7,ID2,IFNG,IL12B,IL17A,IL20,IL23A,IL23R,IL3,IL34,IL4,IL5,INHA,INHBA,INPP5D,IRF7,JUN,KITLG,KLF10,LEF1,LIF,LILRB1,LILRB3,LILRB4,LRRC17,LTF,LYN,MAFB,MITF,MTOR,MYC,NDFIP1,NF1,NME1,OGT,PF4,PIK3R1,PPARGC1B,PRDM16,PRKCA,PTPN2,RARA,RASSF2,RB1,RIPK1,RUNX1,SFRP1,SIGLEC15,SLC9B2,TAL1,TESC,TFE3,TJP2,TLR3,TLR4,TMEM64,TNF,TNFSF11,TOB2,TRAF6,TRIB1,TYROBP,UBASH3B,ZBTB46,ZBTB7A,ZFPM1,ZNF675
BIOCARTA:TCR_PATHWAY	http://www.broadinstitute.org/gsea/msigdb/cards/BIOCARTA_TCR_PATHWAY	44	0.031949	0.603176	1	1	CALM1,CALM2,CALM3,CD247,CD3D,CD3E,CD3G,ELK1,FOS,FYN,GRB2,HRAS,JUN,LAT,LCK,MAP2K1,MAP2K4,MAP3K1,MAPK3,MAPK8,NFATC1,NFATC2,NFATC3,NFATC4,NFKB1,NFKBIA,PIK3CA,PIK3CG,PIK3R1,PLCG1,PPP3CA,PPP3CB,PPP3CC,PRKCA,PRKCB,PTPN7,RAC1,RAF1,RASA1,RELA,SHC1,SOS1,VAV1,ZAP70
GO:NUCLEOSIDE_MONOPHOSPHATE_BIOSYNTHETIC_PROCESS	http://www.broadinstitute.org/gsea/msigdb/cards/GO_NUCLEOSIDE_MONOPHOSPHATE_BIOSYNTHETIC_PROCESS	80	0.031969	0.603176	1	1	ADA,ADK,ADSL,ADSS,ADSSL1,AK1,AK2,AK3,AK4,AK5,ALDOA,AMPD1,AMPD2,AMPD3,APRT,ATIC,ATP5A1,ATP5B,ATP5C1,ATP5D,ATP5E,ATP5EP2,ATP5F1,ATP5G1,ATP5G2,ATP5G3,ATP5H,ATP5I,ATP5J,ATP5J2,ATP5L,ATP5L2,ATP5O,ATP5S,ATP6V0A1,ATP6V0A2,ATP6V0A4,C11orf83,CAD,CHCHD10,CMPK1,DCK,DGUOK,DHODH,DUT,ENTPD8,GART,GBAS,GMPS,HPRT1,IMPDH1,IMPDH2,LDHC,LHPP,PAICS,PFAS,PKLR,PPAT,PRKAG2,PRPS1,PRPS1L1,PRPS2,PRTFDC1,RFK,SHMT1,SLC25A13,STOML2,SURF1,TCIRG1,TGFB1,TK1,TK2,TYMS,UCK1,UCK2,UCKL1,UMPS,UPP1,UPP2,UPRT
GO:CELLULAR_RESPONSE_TO_NITROGEN_COMPOUND	http://www.broadinstitute.org/gsea/msigdb/cards/GO_CELLULAR_RESPONSE_TO_NITROGEN_COMPOUND	479	0.032082	0.603176	1	1	AANAT,ABL1,ACTN2,ADAR,ADCY1,ADCY2,ADCY3,ADCY4,ADCY5,ADCY6,ADCY7,ADCY8,ADCY9,ADIPOQ,ADRBK1,AGRN,AGT,AGTR1,AGTR2,AGTRAP,AHCYL1,AIF1,AIFM1,AKAP1,AKAP5,AKAP6,AKAP7,AKAP9,AKR1B1,AKT1,AKT2,ALDOB,ANXA5,AP3S1,APEX1,APLP1,APP,APPL1,APRT,AQP1,AQP8,ARG1,ARHGEF2,ASS1,ATP2B4,ATP6AP1,ATP6V0A1,ATP6V0A2,ATP6V0A4,ATP6V0B,ATP6V0C,ATP6V0D1,ATP6V0D2,ATP6V0E1,ATP6V0E2,ATP6V1A,ATP6V1B2,ATP6V1C1,ATP6V1C2,ATP6V1D,ATP6V1E1,ATP6V1E2,ATP6V1F,ATP6V1G1,ATP6V1G2,ATP6V1G3,ATP6V1H,ATRX,BAD,BAIAP2,BAIAP2L1,BAIAP2L2,BCAR1,BCL2L1,BLM,BRCA1,CA2,CAMK2A,CAPN10,CAPN2,CASP4,CASQ2,CAV1,CAV2,CCL2,CCL5,CCNA2,CDC5L,CDC6,CDH1,CDK2,CDK5R1,CEBPB,CFTR,CHRM1,CHRM2,CHRM3,CHRM4,CHRM5,CIB2,COL16A1,COL1A1,COL1A2,COL3A1,COL4A1,COL5A2,COL6A1,COLEC12,CPEB1,CPEB2,CPEB3,CPEB4,CPS1,CREB1,CRH,CRHBP,CRHR1,CRHR2,CSH1,CSK,CTNNA1,CTNNB1,CYBA,CYP11A1,CYP11B1,CYP11B2,DDC,DENND4C,DGCR8,DIAPH1,DICER1,DNM2,DNMT1,DNMT3A,DPEP1,DRD1,DRD5,DROSHA,EDN1,EEF2K,EGFR,EGR1,EIF4EBP1,EIF4EBP2,ENPP1,EP300,ERRFI1,EZR,FAS,FBN1,FER,FLOT1,FOLR1,FOLR2,FOXC2,FOXO1,FOXO4,FYN,FZD1,GAB1,GABRA1,GABRB1,GABRB2,GABRB3,GABRG2,GCG,GCGR,GCK,GFPT1,GH1,GH2,GHR,GHRHR,GHSR,GLP1R,GLP2R,GLRA1,GLRA2,GNA11,GNA15,GNAI2,GNAQ,GNAS,GNB1,GNB2,GNB4,GNG10,GNG11,GNG12,GNG13,GNG2,GNG3,GNG4,GNG5,GNG7,GNG8,GNRHR,GOT1,GPAM,GPD1,GPLD1,GPR152,GPR173,GRB10,GRB2,GSK3A,GSK3B,GSTM2,GSTP1,GUCY1B3,HCN1,HCN2,HCN3,HCN4,HDAC2,HDAC5,HDAC9,HIF1A,HMBS,HMGCS2,HNRNPA2B1,HNRNPD,HNRNPK,HRH1,HRH3,HRH4,HSP90B1,HTR1B,HTR2B,ICAM1,ID1,IDE,IFIT1,IFNB1,IGF1,IGF1R,IGF2,IGFBP1,IGFBP5,IL1B,IL1RL1,IMPACT,INHBB,INPP5K,INS,INSR,IPO5,IRF3,IRS1,IRS2,IRS4,ITPR2,ITPR3,JAK2,JAK3,JUP,KAT2B,KCNC2,KCNE1,KCNJ11,KCNQ1,KL,KLF1,KLF10,KLF15,KLF2,KLF3,KLF4,KLF6,LAMTOR1,LAMTOR2,LAMTOR3,LIN28A,LIN28B,LPIN1,LRRK2,LYN,MAP3K5,MAPK1,MAPK3,MAS1,MAVS,MAX,MB21D1,MDM2,MEF2C,MEN1,METTL3,MMP3,MRPL44,MTR,MUL1,MYO5A,NAMPT,NFKB1,NKX6-1,NOD1,NOD2,NOX4,NPM1,NR1H4,NR4A1,NR4A2,NR4A3,NTRK1,NTRK2,OGT,OPRM1,P2RX4,P2RX7,P2RY11,P2RY12,P2RY2,PAK1,PARK2,PARP1,PCSK9,PDE2A,PDE3A,PDE3B,PDE4B,PDE4D,PDGFC,PDGFD,PDK2,PDK4,PDPK1,PDXP,PENK,PHIP,PIK3C2A,PIK3CA,PIK3CG,PIK3R1,PIK3R2,PIK3R3,PKLR,PLA2G1B,PLAU,PLCB1,PPARG,PPARGC1A,PPAT,PPP1R15A,PPP1R9B,PRKAA1,PRKACA,PRKACB,PRKACG,PRKAR1A,PRKAR1B,PRKAR2A,PRKAR2B,PRKCD,PRKCI,PRKCZ,PRKDC,PRKRA,PRL,PRLR,PTAFR,PTGS2,PTK2,PTPN1,PTPN2,PTPN22,PTPRA,PXN,RAB10,RAB13,RAB31,RAB8A,RAD51,RALB,RANGAP1,RAP1A,RAP1B,RAPGEF1,RAPGEF2,RAPGEF3,RELA,RGS10,RGS8,RHOQ,RIPK2,RPE65,RPTOR,RRAGA,RRAGB,RRAGC,RRAGD,RXFP4,RXRA,RYR1,RYR2,RYR3,SEPN1,SFRP1,SH3BP4,SHC1,SHMT1,SIN3A,SIRT2,SLC18A2,SLC25A33,SLC26A3,SLC26A6,SLC2A4,SLC2A8,SLC34A1,SLC38A9,SLC5A5,SLC6A4,SLC8A1,SLC8A3,SLC9A1,SLIT2,SMAD1,SMAD2,SMAD3,SMARCC1,SNCA,SNIP1,SOCS1,SOCS2,SOCS7,SOD1,SORBS1,SOS1,SOX9,SRC,SRD5A1,SREBF1,SRRT,SRSF5,SSH1,SSTR1,SSTR2,SSTR3,SSTR4,SSTR5,STAR,STAT3,STAT5A,STAT5B,STAT6,STC1,STXBP4,TARBP2,TBC1D4,TCIRG1,TERT,TH,TLR3,TMEM173,TNF,TNFSF4,TPO,TRAF2,TREM2,TRIB3,TRPV1,UBR1,UBR2,UCP2,UMODL1,UROS,USF1,VAMP2,VLDLR,WDTC1,WNT1,WNT10B,WT1,XBP1,YWHAG,ZC3HAV1,ZCCHC11,ZEB1
REACTOME:DARPP_32_EVENTS	http://www.broadinstitute.org/gsea/msigdb/cards/REACTOME_DARPP_32_EVENTS	24	0.03217	0.603176	1	1	CALM1,CALM2,CALM3,CDK5,PDE4B,PDE4C,PDE4D,PPP1CA,PPP1R1B,PPP2CA,PPP2CB,PPP2R1A,PPP2R1B,PPP2R5D,PPP3CA,PPP3CB,PPP3R1,PRKACA,PRKACB,PRKACG,PRKAR1A,PRKAR1B,PRKAR2A,PRKAR2B
GO:RETINOL_DEHYDROGENASE_ACTIVITY	http://www.broadinstitute.org/gsea/msigdb/cards/GO_RETINOL_DEHYDROGENASE_ACTIVITY	16	0.032315	0.603176	1	1	ADH1A,ADH4,ADH7,BMP2,DHRS3,DHRS7C,DHRS9,HSD17B6,RDH10,RDH11,RDH12,RDH16,RDH5,RDH8,SDR16C5,SDR9C7
GO:MIDBODY	http://www.broadinstitute.org/gsea/msigdb/cards/GO_MIDBODY	127	0.032324	0.603176	1	1	AGBL5,ALKBH4,ANKRD54,ANXA11,ANXA2,ARF6,ARL3,ARL8A,ARL8B,ASPM,AURKA,AURKB,AURKC,BIRC5,BIRC6,C6orf89,CAPG,CCDC124,CDC42,CDCA8,CDK1,CENPE,CENPF,CEP44,CEP55,CHMP4A,CHMP4B,CHMP4C,CLIC4,CTDP1,CTNND1,CYLD,DCTN3,DDX11,DNM2,ECT2,ERH,FAM175B,FLCN,GDI1,GEM,GNAI1,GNAI2,GNAI3,GNB2L1,HEPACAM2,HSP90B1,HSPA5,INCENP,IQGAP1,IST1,JTB,KATNA1,KEAP1,KIAA1377,KIF13A,KIF14,KIF20A,KIF20B,KIF23,KIF3B,KIF4A,KLHL13,KLHL9,LZTS2,MAK,MAPRE3,MITD1,MYH10,NEK2,NUP62,OR2A4,PDXP,PIK3C3,PIN1,PITPNM1,PKN1,PKN2,PKP4,PLK1,PPP1CC,PRC1,PSRC1,PTCH1,RAB11FIP3,RAB11FIP4,RACGAP1,RALA,RALB,RAN,RAP2A,RASGEF1B,RCC2,RHOA,RNF8,SCCPDH,SDCCAG3,SEPT1,SEPT12,SEPT2,SEPT6,SEPT7,SH3GLB1,SIRT2,SLC2A1,SPAG5,SPAST,SPG20,SSH1,STX2,SVIL,TACC1,TEX14,TOPORS,TRIOBP,TTC19,TTC23L,TTC28,TXNDC9,USP8,UVRAG,VPS37B,VPS4A,VPS4B,ZFYVE19,ZFYVE26,ZNF330
REACTOME:BASE_FREE_SUGAR_PHOSPHATE_REMOVAL_VIA_THE_SINGLE_NUCLEOTIDE_REPLACEMENT_PATHWAY	http://www.broadinstitute.org/gsea/msigdb/cards/REACTOME_BASE_FREE_SUGAR_PHOSPHATE_REMOVAL_VIA_THE_SINGLE_NUCLEOTIDE_REPLACEMENT_PATHWAY	10	0.032401	0.603176	1	1	APEX1,CCNO,MBD4,MPG,MUTYH,NTHL1,OGG1,POLB,SMUG1,TDG
GO:REGULATION_OF_LYMPHOCYTE_APOPTOTIC_PROCESS	http://www.broadinstitute.org/gsea/msigdb/cards/GO_REGULATION_OF_LYMPHOCYTE_APOPTOTIC_PROCESS	54	0.032415	0.603176	1	1	ADA,ADAM8,AURKB,BAX,BBC3,BCL10,BCL6,BIRC7,BMP4,BTK,CCL5,CD27,CD274,CD3G,CD74,DOCK8,FADD,FAS,FNIP1,FOXP1,GIMAP8,GPAM,HIF1A,HSH2D,IDO1,IL10,IL2,IRS2,JAK3,LGALS13,LGALS14,LGALS16,LGALS3,LGALS9,LYN,MIF,NFKBID,NOC2L,P2RX7,PDCD1,PIP,PRELID1,PRKCQ,PTEN,RAG1,RIPK3,RORC,SLC39A10,SLC46A2,TGFB2,TP53,TSC22D3,WNT5A,ZC3H8
GO:REGULATION_OF_MYELINATION	http://www.broadinstitute.org/gsea/msigdb/cards/GO_REGULATION_OF_MYELINATION	30	0.032495	0.603176	1	1	AKT1,CDH2,CTNNB1,DICER1,DLG1,EIF2AK3,FIG4,HES5,HGF,IFNG,KIF14,KLK8,MAG,MTMR2,MTOR,NGFR,NRG1,PARD3,PTEN,RARA,RARB,RARG,RNF10,RXRA,RXRB,SIRT2,TG,TNFRSF21,WASF3,ZNF259
PID:AURORA_B_PATHWAY	http://www.broadinstitute.org/gsea/msigdb/cards/PID_AURORA_B_PATHWAY	39	0.032578	0.603176	1	1	AURKA,AURKB,AURKC,BIRC5,BUB1,CBX5,CDCA8,CENPA,CUL3,DES,EVI5,INCENP,KIF20A,KIF23,KIF2C,KLHL13,KLHL9,MYLK,NCAPD2,NCAPG,NCAPH,NCL,NDC80,NPM1,NSUN2,PEBP1,PPP1CC,PPP2R5D,PSMA3,RACGAP1,RASA1,RHOA,SEPT1,SGOL1,SMC2,SMC4,STMN1,TACC1,VIM
GO:BILE_ACID_METABOLIC_PROCESS	http://www.broadinstitute.org/gsea/msigdb/cards/GO_BILE_ACID_METABOLIC_PROCESS	34	0.032613	0.603176	1	1	ABCB11,ACAA1,ACOT8,ACOX2,AKR1C1,AKR1D1,AMACR,ARV1,ATP8B1,BAAT,CH25H,CYP27A1,CYP39A1,CYP46A1,CYP7A1,CYP7B1,CYP8B1,FABP6,GBA2,HSD17B4,HSD3B7,LEP,NPC1,NR1H4,NR5A2,SCP2,SLC27A2,SLC27A5,SLCO1A2,SLCO1B1,SLCO1B3,SLCO1C1,STAR,SULT2A1
GO:H4_HISTONE_ACETYLTRANSFERASE_ACTIVITY	http://www.broadinstitute.org/gsea/msigdb/cards/GO_H4_HISTONE_ACETYLTRANSFERASE_ACTIVITY	13	0.033009	0.608591	1	1	BRCA2,ELP3,HAT1,HCFC1,KAT2A,KAT8,MCRS1,NAA50,NAA60,OGT,PHF20,USP22,WDR5
GO:PALLIUM_DEVELOPMENT	http://www.broadinstitute.org/gsea/msigdb/cards/GO_PALLIUM_DEVELOPMENT	146	0.033072	0.608591	1	1	AKAP5,ANXA3,ARHGAP11B,ARX,ASCL1,ASPM,ATAT1,ATIC,ATOH1,ATP2B4,BAD,BAX,BBS4,BCAN,BTBD3,BTG2,C16orf45,CASP3,CCDC141,CCDC85C,CDH2,CDK5,CDK5R1,CDK5R2,CDK6,CDON,CEP120,CNTNAP2,COL3A1,CTNNB1,CX3CR1,CYP17A1,DAB1,DAB2IP,DCLK2,DCX,DISC1,DLX1,DLX2,DMRTA2,DRD1,EFHC1,EGFR,EMX1,EMX2,EOMES,EPHA5,EZH1,EZH2,FAT4,FBXO45,FEZF2,FGF13,FGF8,FGFR1,FOXP2,FUT10,GART,GLI3,GNG12,GRIN1,GSK3B,H2AFX,HIF1A,HNRNPK,HTR5A,HTR6,ID4,IGF2BP1,KCNA1,KDM6B,KIF14,KIRREL3,LAMB1,LEF1,LHX2,LHX5,LHX6,LMX1A,LRP1,LRP6,LRP8,MAS1,MBOAT7,MCPH1,MDK,MKKS,NCOA1,NDE1,NDEL1,NEFH,NEUROD1,NEUROD6,NF1,NF2,NKX2-1,NME1,NPY,NR2E1,NR4A3,NRP1,NTRK2,OGDH,PAFAH1B1,PAX5,PAX6,PEX13,PHLPP2,PLCB1,PLXNA3,POU3F2,POU3F3,PROX1,PSEN1,PTEN,PTPRS,PTPRZ1,RAC1,RAN,RARA,RELN,ROBO1,RTN4,SEMA3A,SLC32A1,SLC38A2,SLIT2,SMO,SOCS7,SRD5A1,SRF,TACC1,TACC2,TACC3,TH,TRA2B,TRAPPC9,TSC1,UBA6,UQCRQ,VLDLR,WDR62,WNT3A,XAB2,YWHAE,ZEB2
GO:EXOCYST	http://www.broadinstitute.org/gsea/msigdb/cards/GO_EXOCYST	17	0.033185	0.60914	1	1	EXOC1,EXOC2,EXOC3,EXOC3L1,EXOC3L2,EXOC3L4,EXOC4,EXOC6,EXOC6B,EXOC7,EXOC8,MYRIP,RAB10,RALB,SEPT2,STXBP6,TNFAIP2
REACTOME:SIGNALING_BY_ERBB4	http://www.broadinstitute.org/gsea/msigdb/cards/REACTOME_SIGNALING_BY_ERBB4	85	0.033418	0.610039	1	1	ADAM17,AKT1,AKT1S1,AKT2,AKT3,APH1B,BAD,BTC,BTRC,CASP9,CDK1,CDKN1A,CDKN1B,CHUK,CREB1,CSH1,CSN2,CUL1,CXCL12,EGF,EGFR,ERBB3,ERBB4,EREG,ESR1,FOXO1,FOXO3,FOXO4,GFAP,GH1,GH2,GHR,GRB2,GSK3A,HBEGF,HRAS,JAK2,KRAS,MAP2K1,MAP2K2,MAPK1,MAPK3,MAPKAP1,MDM2,MLST8,MTOR,NCOR1,NCSTN,NR4A1,NRAS,NRG1,NRG2,NRG4,PDPK1,PGR,PHLPP1,PIK3CA,PIK3R1,PRL,PRLR,PSEN1,PSEN2,PSENEN,PTEN,RAF1,RBX1,RICTOR,RPS27A,RPS6KB2,S100B,SH2B1,SHC1,SKP1,SOS1,STAT5A,STAT5B,TAB2,THEM4,TRIB3,TSC2,UBA52,WWOX,WWP1,YAP1,YWHAB
GO:DENDRITIC_SHAFT	http://www.broadinstitute.org/gsea/msigdb/cards/GO_DENDRITIC_SHAFT	36	0.033462	0.610039	1	1	AKAP5,APP,ARHGEF2,CNIH2,CNIH3,CRIPT,CTNNB1,DLG3,DRD1,FLNA,FMR1,GABBR1,GIPC1,GRIA3,GRM7,GSK3B,HTR2A,ILK,INPP5J,JPH4,KIRREL,KIRREL3,LPAR1,LZTS1,NLGN1,NSF,NTSR1,PREX1,PRKAR2B,PSEN1,SEZ6,SLC12A5,SLC8A1,SYNDIG1,SYNGAP1,ZMYND8
GO:PROTEIN_KINASE_C_SIGNALING	http://www.broadinstitute.org/gsea/msigdb/cards/GO_PROTEIN_KINASE_C_SIGNALING	15	0.033566	0.610039	1	1	ADAM15,AVP,AZU1,DGKQ,FLOT1,HTR2B,MAS1,PDGFB,PLEK,PLVAP,PRKCH,PRKCZ,SLC26A6,ZP3,ZP4
GO:POSITIVE_REGULATION_OF_PHOSPHOLIPID_METABOLIC_PROCESS	http://www.broadinstitute.org/gsea/msigdb/cards/GO_POSITIVE_REGULATION_OF_PHOSPHOLIPID_METABOLIC_PROCESS	42	0.033612	0.610039	1	1	ACSL3,AMBRA1,APOC2,ATG14,CCL19,CCL21,CCR7,CD81,CDC42,EPHA8,ERBB4,FABP3,FGF2,FGFR3,FGR,FLT1,FLT3,GPR116,HTR2A,HTR2B,HTR2C,IRS1,KIT,LYN,NOD2,PDGFB,PDGFRA,PDGFRB,PIK3R4,PRKCD,PTK2,PTK2B,RAC1,SRC,STOML2,TEK,TGFB1,TNFAIP8L3,VAV2,VAV3,XBP1,ZP3
GO:TRANSCRIPTION_FROM_RNA_POLYMERASE_II_PROMOTER	http://www.broadinstitute.org/gsea/msigdb/cards/GO_TRANSCRIPTION_FROM_RNA_POLYMERASE_II_PROMOTER	696	0.033714	0.610039	1	1	ABT1,ADRM1,AFF4,AHR,AIRE,AKNA,ALX1,ALX4,AR,ARID3A,ARID3B,ARID4A,ARNT,ARNT2,ARNTL,ARRB1,ARRB2,ASH1L,ASH2L,ATF1,ATF2,ATF3,ATF4,ATF5,ATOH1,BACH1,BACH2,BARHL1,BARHL2,BARX1,BARX2,BATF,BATF3,BCL11B,BHLHA15,BMPR2,BSX,BTF3,C5AR1,CAMTA1,CAMTA2,CASC3,CBFB,CCNC,CCNH,CCNK,CCNT1,CCNT2,CCRN4L,CDC40,CDC73,CDK7,CDK8,CDK9,CDX1,CDX2,CDX4,CEBPA,CEBPB,CEBPD,CEBPE,CEBPG,CEBPZ,CHTOP,CLOCK,CLP1,COPS2,COPS5,CPSF1,CPSF2,CPSF3,CPSF3L,CPSF7,CREB1,CREB3,CREB3L1,CREB3L2,CREB3L3,CREB3L4,CREB5,CREBBP,CRX,CSRNP1,CSRNP2,CSRNP3,CSTF1,CSTF2,CSTF3,CTCF,CTCFL,CTDP1,CTGF,DACH1,DACH2,DBP,DDIT3,DDX21,DDX39A,DDX39B,DEAF1,DEK,DHX38,DLX2,DLX3,DLX5,DMRT1,DTX1,DVL1,DVL2,E2F2,E2F3,E2F4,EAF2,EBF1,EBF2,EBF3,EBF4,ECD,EGR1,EGR2,EHF,EIF4A3,ELF1,ELF3,ELF4,ELF5,ELK1,ELK3,ELL,ELL2,ELL3,ELP2,ELP3,ELP4,ENY2,EP300,EPAS1,ERCC2,ERCC3,ERCC6,ESR1,ESR2,ESRRA,ESRRB,ESRRG,ETS1,ETV1,ETV2,ETV4,ETV5,ETV6,ETV7,FAM170A,FEV,FEZF2,FIP1L1,FLI1,FLNA,FOS,FOSB,FOSL1,FOXA1,FOXC1,FOXC2,FOXD1,FOXE3,FOXF1,FOXF2,FOXH1,FOXI1,FOXJ1,FOXK2,FOXL2,FOXM1,FOXN1,FOXO3,FOXO4,FUBP1,FUBP3,GABPA,GATA1,GATA2,GATA3,GATA4,GATA5,GATA6,GBX2,GCM1,GFI1B,GLI2,GLI3,GLIS1,GLIS2,GLIS3,GMEB1,GMEB2,GRHL1,GRHL2,GRHL3,GSX1,GTF2A1,GTF2A1L,GTF2B,GTF2E1,GTF2E2,GTF2F1,GTF2F2,GTF2H1,GTF2H3,GTF2H4,GTF2H5,HAND1,HAND2,HCFC1,HEYL,HIF1A,HIF3A,HIVEP1,HIVEP2,HIVEP3,HLF,HLTF,HMGA1,HMGA2,HNF1A,HNF4A,HNF4G,HNRNPK,HOXA10,HOXA5,HOXA7,HOXB5,HOXC11,HOXC13,HOXD13,HOXD8,HSF2,HSF2BP,IKBKAP,IKZF3,INTS1,INTS10,INTS12,INTS2,INTS3,INTS4,INTS5,INTS6,INTS7,INTS8,INTS9,IRF1,IRF2,IRF3,IRF4,IRF7,IRF9,ISL1,JUN,JUNB,JUND,KAT2A,KAT2B,KDM5A,KIAA0947,KLF11,KLF13,KLF15,KLF4,KLF5,LCOR,LCORL,LDB1,LEF1,LEO1,LHX1,LMO2,LMO4,LSM10,LSM11,MAF,MAFA,MAFB,MAFF,MAFG,MAFK,MAGOH,MAML1,MAML2,MAML3,MAX,MAZ,MBD1,MED1,MED10,MED12,MED13,MED14,MED15,MED16,MED17,MED18,MED20,MED23,MED24,MED25,MED26,MED27,MED30,MED31,MED4,MED6,MED7,MED8,MEF2A,MEF2B,MEF2C,MEF2D,MEIS1,MEIS2,MEIS3,MEOX1,MEOX2,MESP1,MITF,MIXL1,MLLT1,MNAT1,MNT,MSC,MSGN1,MSX1,MSX2,MTF1,MYB,MYBL1,MYBL2,MYC,MYF5,MYF6,MYOCD,MYOD1,MYOG,MZF1,NARG2,NCBP1,NCBP2,NCOA6,NCOR1,NDN,NEUROD1,NEUROD2,NEUROD6,NEUROG3,NFAT5,NFATC1,NFATC2,NFATC3,NFATC4,NFE2L1,NFE2L2,NFE2L3,NFIA,NFIB,NFIC,NFIL3,NFIX,NFKB1,NFKB2,NFRKB,NFX1,NFXL1,NFYA,NFYC,NHLH1,NKX2-5,NKX2-8,NKX3-2,NKX6-1,NMI,NOBOX,NOTCH1,NOTCH2,NOTCH3,NOTCH4,NPAS4,NPPA,NR0B1,NR0B2,NR1D1,NR1D2,NR1H2,NR1H3,NR1H4,NR1I2,NR1I3,NR2C1,NR2C2,NR2C2AP,NR2E1,NR2F1,NR2F6,NR3C1,NR3C2,NR4A1,NR4A2,NR4A3,NR5A1,NR5A2,NR6A1,NRBF2,NRBP1,NRF1,NRL,NUCKS1,ONECUT1,ONECUT2,ONECUT3,OSR2,OTX1,OTX2,OVOL1,OVOL2,OVOL3,PABPN1,PAF1,PAPOLA,PARP1,PATZ1,PAX1,PAX2,PAX3,PAX5,PAX6,PAX8,PAX9,PBX1,PBX3,PBX4,PCF11,PDX1,PGR,PHAX,PHOX2B,PHRF1,PIR,PITX1,PITX2,PITX3,PKNOX1,PLAG1,PLAGL1,PLAGL2,PLSCR1,PMF1,POLDIP3,POLR2A,POLR2B,POLR2D,POLR2E,POLR2F,POLR2G,POLR2H,POLR2I,POLR2J,POLR2J2,POLR2K,POLR2L,POU1F1,POU2AF1,POU2F1,POU2F2,POU2F3,POU3F2,POU3F4,POU4F1,POU4F2,POU4F3,POU5F1,POU6F2,PPARA,PPARD,PPARG,PPARGC1A,PRDM4,PROP1,PSMC5,PTF1A,PTTG1,RAD21,RARA,RARB,RARG,RAX,RBMX,RBPJ,REL,RELA,REST,RFX4,RFX6,RNGTT,RNMT,RNPS1,RORA,RORB,RORC,RPAP1,RPAP2,RPRD1A,RPRD1B,RPRD2,RREB1,RTF1,RUNX1,RUNX2,RUNX3,RXRA,RXRB,RXRG,SALL2,SALL3,SALL4,SARNP,SCAF1,SETD2,SETX,SIX1,SIX2,SIX3,SIX4,SIX6,SLBP,SLU7,SMAD1,SMAD2,SMAD4,SNAPC1,SNAPC2,SNAPC3,SNAPC4,SNAPC5,SNRPB,SNRPD3,SNRPE,SNRPF,SNRPG,SNW1,SOHLH1,SOHLH2,SOX1,SOX10,SOX11,SOX12,SOX17,SOX18,SOX2,SOX4,SOX5,SOX9,SP1,SPI1,SREBF1,SRF,SRRM1,SRRT,SRSF1,SRSF11,SRSF2,SRSF3,SRSF4,SRSF5,SRSF6,SRSF7,SRSF9,SSRP1,STAG1,STAT3,STAT5B,STK16,SUB1,SUPT16H,SUPT3H,SUPT4H1,SUPT5H,TADA2A,TAF1,TAF10,TAF11,TAF12,TAF13,TAF1A,TAF1C,TAF1L,TAF2,TAF3,TAF4,TAF4B,TAF5,TAF5L,TAF6,TAF7,TAF7L,TAF8,TAF9,TAF9B,TARDBP,TBP,TBPL1,TBX20,TBX5,TCEA1,TCEB1,TCEB2,TCEB3,TCEB3B,TCEB3C,TCEB3CL,TCERG1,TCF21,TCF4,TCFL5,TEAD1,TEAD2,TEAD3,TEAD4,TFAM,TFAP2A,TFAP2B,TFAP2C,TFAP2E,TFAP4,TFE3,TGFB1I1,THOC1,THOC2,THOC3,THOC5,THOC6,THOC7,THRA,THRAP3,THRB,TLX1,TMF1,TP53,TP63,TP73,TRIM24,TRIM28,TRIM29,TRIP11,TRIP13,TRIP4,TRPS1,TSC22D1,TTF2,TXK,U2AF2,UPF3B,USF1,USF2,VDR,VEZF1,WT1,WWP2,WWTR1,XBP1,YAP1,YBX1,YBX2,ZBTB1,ZBTB32,ZBTB7B,ZC3H11A,ZC3H8,ZEB2,ZFAT,ZFHX3,ZGLP1,ZIC1,ZIC3,ZNF136,ZNF143,ZNF148,ZNF202,ZNF292,ZNF345,ZNF45,ZNF473,ZNF516,ZNF639,ZNF750,ZNF768,ZNF831,ZSCAN21
KEGG:THYROID_CANCER	http://www.broadinstitute.org/gsea/msigdb/cards/KEGG_THYROID_CANCER	28	0.033815	0.610039	1	1	BRAF,CCDC6,CCND1,CDH1,CTNNB1,HRAS,KRAS,LEF1,MAP2K1,MAP2K2,MAPK1,MAPK3,MYC,NRAS,NTRK1,PAX8,PPARG,RET,RXRA,RXRB,RXRG,TCF7,TCF7L1,TCF7L2,TFG,TP53,TPM3,TPR
GO:MHC_PROTEIN_BINDING	http://www.broadinstitute.org/gsea/msigdb/cards/GO_MHC_PROTEIN_BINDING	28	0.033817	0.610039	1	1	ATP5A1,ATP5B,BCAP31,CD244,CD4,CD74,CD8A,CD8B,CLEC7A,DERL1,HLA-E,KLRC4-KLRK1,KLRD1,KLRK1,KRT17,LAG3,LILRB1,LILRB2,MARCH1,MARCH8,PILRA,PILRB,TAP1,TAP2,TAPBP,TUBB,TUBB4B,VCP
REACTOME:SIGNAL_AMPLIFICATION	http://www.broadinstitute.org/gsea/msigdb/cards/REACTOME_SIGNAL_AMPLIFICATION	30	0.033949	0.610477	1	1	GNA11,GNA13,GNA14,GNA15,GNAI1,GNAI2,GNAI3,GNAQ,GNB1,GNB2,GNB4,GNB5,GNG10,GNG11,GNG12,GNG13,GNG2,GNG3,GNG4,GNG5,GNG7,GNG8,GNGT1,GNGT2,MAPK14,P2RY1,P2RY12,PLA2G4A,SRC,TBXA2R
GO:NEGATIVE_REGULATION_OF_CALCIUM_ION_IMPORT	http://www.broadinstitute.org/gsea/msigdb/cards/GO_NEGATIVE_REGULATION_OF_CALCIUM_ION_IMPORT	23	0.034008	0.610477	1	1	CALM1,CALM2,CALM3,CASQ2,CLIC2,CRHR2,FCRL5,FKBP1A,FKBP1B,GSTM2,GSTO1,NTSR1,PAWR,PKD2,PLN,SEMG1,SLC30A1,SLN,SPINK1,SRI,TGFB1,TRDN,TRIM27
GO:EXCITATORY_SYNAPSE	http://www.broadinstitute.org/gsea/msigdb/cards/GO_EXCITATORY_SYNAPSE	184	0.034103	0.610686	1	1	ABI1,ADD3,ADORA1,AKAP5,ALS2,ANKS1B,ARC,ARF1,ARFGAP1,ARHGAP32,ARHGEF2,ARRB1,ARRB2,ATP1A1,AXIN1,AXIN2,BAI1,BAIAP2,BCAS1,BCR,BMPR2,BNIP3,BSN,CABP1,CACNA1C,CACNG5,CACNG8,CAMK2A,CAMK2B,CAMK2G,CAMK2N1,CAP2,CDK5,CDK5R1,CHRM1,CHRM4,CHRNA3,CLSTN1,CLSTN2,CNIH2,CNKSR2,CNN3,CPEB1,CPEB4,CRIPT,CTNNA2,CTNND2,DAB1,DBNL,DCLK1,DGKI,DISC1,DLG1,DLG2,DLG3,DLG4,DLGAP1,DLGAP2,DLGAP3,DNAJC6,DNM2,DNM3,DRD2,DRP2,DTNBP1,EEF2K,ELFN1,EPB41L3,EPHA4,EPS8,FBXO45,FGFR2,FMR1,FYN,GAP43,GNG3,GOPC,GRIA1,GRIA3,GRIK2,GRIK5,GRIN1,GRIN2A,GRIN2C,GRIN3A,GRM1,GRM3,GRM5,GSK3B,HNRNPK,HOMER1,HOMER2,HOMER3,HTT,IL1R1,ITGA3,ITGA8,ITPR1,KCNAB2,KLHL17,LIN7A,LIN7B,LIN7C,LRFN1,LRP4,LRP8,LRRC4,LRRC7,LRRTM1,LRRTM2,LYN,LZTS1,MAGI2,MAP1B,MAP4,MAPK8IP2,MAPT,MIB1,MINK1,MPDZ,MTMR2,NCK2,NCOA2,NEFH,NETO1,NETO2,NLGN1,NLGN3,NLGN4X,NOS1,NPTN,NRGN,NSF,NTRK2,P2RX4,P2RX6,P2RY1,PALM,PCLO,PDE4B,PDLIM5,PDPK1,PICK1,PJA2,PKP4,PLCB4,PPP1R9A,PPP1R9B,PRKCG,PSD3,PTCH1,PTK2B,RAB8A,RGS14,RGS19,RGS20,RTN4,RUSC1,SEMA4C,SH2D5,SHANK1,SHANK3,SHARPIN,SIGMAR1,SIPA1L1,SLC17A7,SLC17A8,SORCS3,SOS1,SPOCK1,SPTBN1,SRC,SRCIN1,SRPX2,STRN,SYN1,SYN3,SYNDIG1,SYNGAP1,SYNPO,SYP,SYT1,TANC1,VPS35
BIOCARTA:AGR_PATHWAY	http://www.broadinstitute.org/gsea/msigdb/cards/BIOCARTA_AGR_PATHWAY	36	0.03421	0.611107	1	1	ACTA1,CDC42,CHRM1,CHRNA1,CTTN,DAG1,DMD,DVL1,EGFR,GIT2,ITGA1,ITGB1,JUN,LAMA2,LAMA3,LAMA4,MAPK1,MAPK3,MAPK8,MUSK,NRG1,NRG2,NRG3,PAK1,PAK2,PAK3,PAK4,PAK6,PAK7,PTK2,PXN,RAC1,RAPSN,SP1,SRC,UTRN
GO:BHLH_TRANSCRIPTION_FACTOR_BINDING	http://www.broadinstitute.org/gsea/msigdb/cards/GO_BHLH_TRANSCRIPTION_FACTOR_BINDING	26	0.034514	0.614221	1	1	ARNTL,ASCL1,BHLHE40,BHLHE41,CREBBP,EP300,FOXH1,HAND1,IKZF4,ISL1,KDM1A,LMO2,MAP3K10,PSMD9,RUNX2,SIRT1,SMAD3,SOX9,SP1,TCF21,TCF3,TCF4,TSC22D3,TWIST1,USF1,USF2
GO:MONOCARBOXYLIC_ACID_BIOSYNTHETIC_PROCESS	http://www.broadinstitute.org/gsea/msigdb/cards/GO_MONOCARBOXYLIC_ACID_BIOSYNTHETIC_PROCESS	156	0.034552	0.614221	1	1	ABAT,ABCB11,ABCD3,ACACA,ACACB,ACADM,ACMSD,ACOT7,ACOT8,ACOX2,ACSF3,ACSL3,ACSM1,ACSM3,ACSS1,ACSS2,AGMO,AGXT,AKR1D1,ALDH1A3,ALDH8A1,ALDH9A1,ALOX12,ALOX12B,ALOX15,ALOX15B,ALOX5,ALOX5AP,ALOXE3,AMACR,BAAT,BBOX1,BCAN,BGN,BRCA1,C9orf3,CBR1,CBR4,CD74,CH25H,CHST12,CHST14,CSPG4,CSPG5,CYP1A1,CYP27A1,CYP39A1,CYP46A1,CYP7A1,CYP7B1,CYP8B1,DCN,DECR2,DEGS1,DHRS9,DSE,DSEL,EDN1,EDN2,ELOVL1,ELOVL2,ELOVL3,ELOVL4,ELOVL5,ELOVL6,ELOVL7,FA2H,FADS1,FADS2,FADS3,FADS6,FASN,FCER1A,GAD1,GGT1,GGT5,GGT6,GGT7,GGTLC1,GGTLC2,HOGA1,HPGDS,HSD17B12,HSD17B4,HSD17B8,HSD3B7,IDO1,LDHC,LIAS,LIPT2,LPL,LTA4H,LTC4S,MCAT,MECR,MGLL,MGST2,MIF,MLYCD,MSMO1,MYO5A,NCAN,NDUFAB1,OLAH,OXSM,PARK7,PDDC1,PECR,PER2,PKLR,PLA2G1B,PLA2G4F,PLA2G5,PLP1,PNPLA8,PRG3,PRKAA1,PRKAA2,PRKAB1,PRKAG1,PRKAG2,PRKAG3,PTGDS,PTGES,PTGES2,PTGES3,PTGIS,PTGS1,PTGS2,PTPLAD1,PTPLAD2,PTPLB,QKI,RBP1,RDH10,RNPEP,RNPEPL1,SCD,SCD5,SCP2,SDS,SHMT1,SLC1A3,SLC27A2,SLC27A5,SPHK1,SRR,STAR,SYK,TBXAS1,TECR,THNSL2,TMLHE,UST,VCAN,XBP1
GO:GLYCOLIPID_CATABOLIC_PROCESS	http://www.broadinstitute.org/gsea/msigdb/cards/GO_GLYCOLIPID_CATABOLIC_PROCESS	11	0.034664	0.614719	1	1	GALC,GBA,GBA2,GLA,GM2A,HEXB,NAGA,NEU1,NEU2,NEU3,NEU4
GO:REGULATION_OF_TOLERANCE_INDUCTION	http://www.broadinstitute.org/gsea/msigdb/cards/GO_REGULATION_OF_TOLERANCE_INDUCTION	18	0.034948	0.618259	1	1	CD3E,CD86,CLC,FOXJ1,FOXP3,HAVCR2,HLA-B,HLA-G,HMGB1,IDO1,IL2RA,IRAK3,ITCH,LILRB2,MARCH7,PDCD1,PHLPP1,TGFBR2
GO:MITOTIC_CYTOKINESIS	http://www.broadinstitute.org/gsea/msigdb/cards/GO_MITOTIC_CYTOKINESIS	31	0.035074	0.618808	1	1	ANK3,ANLN,APC,BBS4,BIN3,CEP55,CHMP4B,CKAP2,CNTROB,CUL7,GTPBP8,KIF20A,KIF23,KIF4A,KIF4B,MITD1,MYH10,NUSAP1,PLK1,RACGAP1,RASA1,RHOA,SNX18,SNX33,SNX9,SPAST,SPTBN1,STAMBP,STMN1,USP8,ZNF365
GO:SCAVENGER_RECEPTOR_ACTIVITY	http://www.broadinstitute.org/gsea/msigdb/cards/GO_SCAVENGER_RECEPTOR_ACTIVITY	37	0.035148	0.618808	1	1	CD5,CD5L,CD6,CFI,COLEC12,CXCL16,DMBT1,ENDOU,ENPP1,ENPP2,ENPP3,HHIPL1,LGALS3BP,LOXL2,LOXL3,LOXL4,MARCO,MSR1,PGBD1,PRG4,PRSS12,SCARA3,SCARA5,SCARF1,SRCRB4D,SSC5D,STAB1,STAB2,SUSD2,TINAG,TINAGL1,TMPRSS13,TMPRSS15,TMPRSS2,TMPRSS3,TMPRSS4,TMPRSS5
GO:GAMMA_CATENIN_BINDING	http://www.broadinstitute.org/gsea/msigdb/cards/GO_GAMMA_CATENIN_BINDING	12	0.035244	0.61901	1	1	APC,APC2,CDH1,CDH2,CTNNA1,DSC3,DSG1,LEF1,PTPRJ,PTPRK,PTPRT,TCF7L2
GO:REGULATION_OF_FILOPODIUM_ASSEMBLY	http://www.broadinstitute.org/gsea/msigdb/cards/GO_REGULATION_OF_FILOPODIUM_ASSEMBLY	34	0.035504	0.622084	1	1	AGRN,ARAP1,ARF6,BCAS3,CAPZB,CCL21,CCR7,CDC42,DNM3,DPYSL3,ESPN,FMR1,FNBP1L,FSCN1,GAP43,GPM6A,MIEN1,MYO10,NLGN1,NRXN1,PALM,PPP1R16B,PPP1R9A,PRKCD,PRKCQ,RAB17,RAB5A,RALA,RHOQ,SRF,TGFB3,TGFBR1,WASL,ZMYND8
GO:HISTONE_DEACETYLASE_COMPLEX	http://www.broadinstitute.org/gsea/msigdb/cards/GO_HISTONE_DEACETYLASE_COMPLEX	59	0.035845	0.623415	1	1	APPL1,APPL2,BRMS1,BRMS1L,CBX5,CHD3,CHD4,CHD5,CIR1,CSNK2A1,DNTTIP1,FAM60A,GATAD2A,GATAD2B,HDAC1,HDAC10,HDAC11,HDAC2,HDAC3,HDAC4,HDAC5,HDAC6,HDAC7,HDAC8,HDAC9,HEY2,HINT1,HR,ING2,MBD2,MBD3,MECOM,MORF4L1,MTA2,NACC2,NCOR1,NCOR2,NRIP1,PHF12,PHF21A,RBBP4,RBBP7,RERE,SALL1,SALL2,SAP130,SAP18,SAP30,SATB2,SIN3A,SIN3B,SUDS3,TAF6L,TAL1,TBL1X,TBL1XR1,TRERF1,ZNF217,ZNF541
REACTOME:ACTIVATED_NOTCH1_TRANSMITS_SIGNAL_TO_THE_NUCLEUS	http://www.broadinstitute.org/gsea/msigdb/cards/REACTOME_ACTIVATED_NOTCH1_TRANSMITS_SIGNAL_TO_THE_NUCLEUS	23	0.035904	0.623415	1	1	ADAM17,APH1B,ARRB1,ARRB2,CNTN1,DLK1,DLL1,DLL4,DNER,DTX1,DTX2,DTX4,JAG1,JAG2,MIB1,MIB2,NCSTN,NUMB,PSEN1,PSEN2,PSENEN,RPS27A,UBA52
PID:CD8_TCR_DOWNSTREAM_PATHWAY	http://www.broadinstitute.org/gsea/msigdb/cards/PID_CD8_TCR_DOWNSTREAM_PATHWAY	65	0.036029	0.623415	1	1	B2M,BRAF,CD247,CD3D,CD3E,CD3G,CD8A,CD8B,EGR1,EGR4,ELK1,EOMES,FASLG,FOS,FOSL1,GZMB,HLA-A,HRAS,IFNA1,IFNA10,IFNA14,IFNA16,IFNA17,IFNA2,IFNA21,IFNA4,IFNA5,IFNA6,IFNA7,IFNA8,IFNAR1,IFNAR2,IFNG,IL2,IL2RA,IL2RB,IL2RG,JUN,JUNB,KRAS,MAP2K1,MAP2K2,MAPK1,MAPK3,MAPK8,MAPK9,NFATC1,NFATC2,NFATC3,NRAS,PPP3CA,PPP3CB,PPP3R1,PRF1,PRKCA,PRKCB,PRKCE,PRKCQ,PTPN7,RAF1,STAT4,TNF,TNFRSF18,TNFRSF4,TNFRSF9
GO:G_PROTEIN_BETA_GAMMA_SUBUNIT_COMPLEX_BINDING	http://www.broadinstitute.org/gsea/msigdb/cards/GO_G_PROTEIN_BETA_GAMMA_SUBUNIT_COMPLEX_BINDING	20	0.036051	0.623415	1	1	ADCY4,ADORA1,CETN1,CETN2,GNA11,GNA12,GNA13,GNA14,GNA15,GNAI1,GNAI2,GNAI3,GNAL,GNAQ,GNAS,GNAT1,GNAT2,GNAT3,GNAZ,PIK3R5
GO:NEURON_DIFFERENTIATION	http://www.broadinstitute.org/gsea/msigdb/cards/GO_NEURON_DIFFERENTIATION	845	0.036063	0.623415	1	1	ABL1,ABT1,ACSL4,ADCY1,ADCYAP1,ADM,ADNP2,AFG3L2,AGER,AGRN,AGTPBP1,AHI1,AIFM1,ALCAM,ALK,ALKBH1,ALS2,AMIGO1,ANK3,ANKRD27,ANKS1A,APBB1,APBB2,APC,APOA1,APOA4,APOA5,APOD,APOE,APP,AREG,ARF4,ARFGEF1,ARL3,ARTN,ARX,ASCL1,ATAT1,ATCAY,ATF5,ATL1,ATOH1,ATP2B2,ATP7A,ATP8A2,ATP8B1,ATXN10,AURKA,AXIN1,B3GNT1,B3GNT2,BAI1,BAIAP2,BARHL2,BBS4,BCL11B,BCL2,BDNF,BECN1,BLOC1S1,BLOC1S2,BLOC1S3,BMP4,BMP7,BMPR1B,BOC,BRSK1,BRSK2,BTBD3,BTG2,BTG4,BYSL,C17orf96,CABP4,CACNA1A,CALU,CAMSAP1,CAMSAP2,CAMSAP3,CASP3,CBLN1,CCDC64,CCDC66,CCK,CCKAR,CDC42,CDH1,CDH11,CDH23,CDH4,CDK16,CDK5,CDK5R1,CDKN1C,CEBPB,CELSR2,CELSR3,CEND1,CEP290,CHD5,CHL1,CHN1,CHRNB2,CHST3,CLIC5,CLMN,CLN5,CLN8,CLU,CNGB1,CNR1,CNTF,CNTN1,CNTN2,CNTN4,CNTN6,CNTNAP1,CNTNAP2,COBL,COL25A1,COPS2,CPNE1,CRB1,CREB1,CRMP1,CRTAC1,CSF1R,CSNK1E,CTF1,CTHRC1,CTNNA1,CTNNA2,CTNNB1,CTNND2,CTTN,CUL4B,CXCL12,CXCR4,DAB1,DAB2IP,DAG1,DAPK3,DBNL,DBX1,DCC,DCLK1,DCLK2,DCX,DDIT4,DFNA5,DFNB31,DGKG,DHFR,DICER1,DISC1,DLG4,DLL1,DLL4,DLX1,DLX2,DLX5,DMRT3,DMRTA2,DNM2,DNMT1,DNMT3A,DOCK7,DPYSL2,DPYSL3,DPYSL4,DPYSL5,DRD1,DRD2,DRGX,DSCAM,DSCAML1,DTNBP1,DVL1,DYNC2H1,DYNLL2,DYNLT1,ECM2,EDN3,EFHD1,EFNA1,EFNA2,EFNA3,EFNA4,EFNA5,EFNB1,EFNB2,EFNB3,EGR2,EHD1,EIF2AK4,EMX1,EMX2,EN1,EN2,ENAH,EOMES,EPB41L3,EPHA2,EPHA3,EPHA4,EPHA5,EPHA7,EPHA8,EPHB1,EPHB2,EPHB3,EPYC,ERBB2,ERBB4,ERCC2,ERCC3,ETV1,ETV4,EVL,EVX1,EXT1,EYA1,EZR,FAIM2,FARP1,FARP2,FAS,FAT4,FBXO45,FEV,FEZ1,FEZ2,FEZF1,FEZF2,FGF20,FGF8,FGFR1,FGFR2,FIG4,FIGF,FLOT1,FLRT1,FLRT2,FLRT3,FMN1,FMOD,FOLR1,FOXA1,FOXA2,FOXB1,FOXD1,FOXN4,FRY,FRYL,FSCN2,FYN,FZD1,FZD10,FZD2,FZD3,FZD4,FZD5,FZD7,FZD8,GABRA5,GABRB1,GABRB2,GABRB3,GALR2,GAP43,GATA2,GATA3,GBA2,GBX1,GBX2,GDF7,GDNF,GDPD5,GFAP,GFRA3,GHRL,GIGYF2,GJA1,GLDN,GLI2,GLI3,GNAQ,GNAT1,GNAT2,GNGT1,GP5,GPC1,GPC2,GPM6A,GPRIN1,GRB2,GRID2,GRIN3A,GRIP1,GRXCR1,GSK3B,GSX1,GSX2,HAND2,HCN1,HDAC2,HDAC5,HDAC7,HDAC9,HELT,HERC1,HES1,HES5,HIF1A,HIPK1,HIPK2,HMGB1,HOXA2,HOXC10,HOXC8,HOXD1,HOXD10,HOXD9,HPRT1,HRAS,HS6ST1,HTRA2,ID1,ID2,ID3,ID4,IER2,IFT140,IFT172,IGSF9,IKBKB,IL1RAPL1,IL6,ILK,IMPACT,INHBA,INSM1,IQGAP1,ISL1,ISL2,ISPD,ITGA1,ITGB1,ITM2C,JAG1,JAG2,JAK2,JAM3,JUN,KAL1,KCNIP2,KERA,KIAA1598,KIDINS220,KIF20B,KIF26A,KIF26B,KIF5A,KIF5B,KIF5C,KIRREL3,KLF7,KLHL1,KLK8,KNDC1,KRAS,L1CAM,LAMA2,LAMB1,LAMB2,LBX1,LDB1,LEF1,LEP,LGI1,LGI4,LHFPL5,LHX1,LHX2,LHX3,LHX4,LHX5,LHX6,LHX8,LHX9,LIF,LIFR,LINGO1,LINGO2,LINGO3,LINGO4,LLGL1,LMO4,LMX1A,LMX1B,LRFN1,LRFN2,LRFN3,LRFN4,LRFN5,LRP4,LRP6,LRRC38,LRRC55,LRRC70,LRRK2,LRRN1,LRRN2,LRTM2,LRTOMT,LST1,LUM,LYN,MAP1B,MAP1S,MAP2,MAP2K1,MAP4,MAP6,MAPK1,MAPK3,MAPK8IP2,MAPK8IP3,MAPK9,MAPT,MATN2,MBD1,MCF2,MCOLN3,MDGA1,MDGA2,MECP2,MEF2A,MEF2C,MEGF8,MFRP,MICALL1,MICALL2,MINK1,MKS1,MNX1,MTCH1,MTMR2,MTPN,MTR,MYEF2,MYH10,MYO7A,MYOC,NAGLU,NAPA,NBL1,NCDN,NCK2,NDEL1,NDN,NEFH,NEK3,NEO1,NEUROD1,NEUROD2,NEUROD4,NEUROG1,NEUROG2,NFASC,NFIB,NGF,NGFR,NGRN,NIF3L1,NKD1,NKX2-1,NKX2-2,NKX2-8,NKX6-1,NKX6-2,NLGN1,NLGN3,NLGN4X,NNAT,NOG,NOTCH1,NOTCH3,NPHP4,NPTX1,NPY,NR2E1,NR2F6,NR4A2,NR4A3,NRAS,NRBP2,NRCAM,NRG1,NRL,NRN1L,NRP1,NRP2,NRTN,NRXN1,NRXN3,NTF3,NTF4,NTM,NTN1,NTN3,NTN4,NTNG1,NTNG2,NTRK1,NTRK2,NTRK3,NUMB,NUMBL,OGDH,OGN,OLFM3,OLIG1,OLIG2,OLIG3,OMD,OMG,ONECUT2,OPCML,OPHN1,OR10A4,OR8A1,OTP,OTX2,PACSIN1,PAFAH1B1,PAK1,PAK2,PAK3,PAK4,PARD3,PARD6B,PAX2,PAX6,PAX7,PBX3,PCDH12,PCSK9,PDE6C,PDZD7,PHGDH,PHLDA1,PHOX2A,PHOX2B,PICK1,PIGT,PIN1,PITX2,PITX3,PLA2G10,PLP1,PLS3,PLXNA1,PLXNA2,PLXNA3,PLXNA4,PLXNB1,PLXNB2,PLXNB3,PLXNC1,PLXND1,POSTN,POU3F2,POU3F4,POU4F1,POU4F2,POU4F3,PPP1CC,PPP1R9A,PPP1R9B,PPP2R3A,PPP3CB,PPT1,PQBP1,PRDM1,PRELP,PREX2,PRKCI,PRKCQ,PRKCZ,PRKG1,PRMT1,PROM1,PROX1,PROX2,PRRX1,PSD,PSEN1,PTCH1,PTEN,PTF1A,PTK2,PTK2B,PTN,PTPN11,PTPRA,PTPRD,PTPRF,PTPRK,PTPRM,PTPRO,PTPRR,PTPRZ1,PVRL1,RAB10,RAB11A,RAB13,RAB35,RAB3A,RAB8A,RAC1,RAC3,RANBP9,RAPGEF2,RAPH1,RASGRF1,RB1,RBFOX2,RBPJ,RDH13,RELN,RERE,RET,RND1,RNF165,ROBO1,ROBO2,ROBO3,ROM1,RORA,RORB,RP1,RP1L1,RPE65,RPGRIP1,RPS6KA5,RSPO2,RTN1,RTN4,RTN4R,RTN4RL1,RTN4RL2,RUNX1,RUNX2,RUNX3,RXRA,RYK,S100A6,S100B,S1PR1,SALL1,SALL3,SATB2,SCARF1,SCLT1,SCN1B,SCRIB,SDC2,SDC4,SDK2,SEC24B,SECISBP2,SEMA3A,SEMA3C,SEMA3F,SEMA4A,SEMA4F,SEMA5A,SEMA5B,SEMA6A,SEMA6C,SEMA7A,SEPT2,SFRP1,SGK1,SHANK1,SHANK3,SHC1,SHH,SIAH1,SIAH2,SIX1,SLC11A2,SLC12A5,SLC1A3,SLC4A10,SLC4A7,SLC9A3R1,SLC9A6,SLIT1,SLIT2,SLIT3,SLITRK1,SLITRK2,SLITRK3,SLITRK4,SLITRK5,SLITRK6,SMAD4,SMARCA1,SMARCC2,SMO,SNAPIN,SNPH,SOD1,SOS1,SOX1,SOX11,SOX3,SOX4,SOX8,SOX9,SPAST,SPG11,SPINK5,SPOCK1,SPON2,SPTA1,SPTAN1,SPTB,SPTBN1,SPTBN2,SPTBN4,SPTBN5,SRF,SS18L1,STAT3,STK11,STMN1,STMN3,STMN4,STRC,STRN,STX3,STXBP1,SUFU,SYNGAP1,SZT2,TAL1,TBC1D24,TBCE,TBR1,TBX20,TCTN1,TGFB2,TGFBR1,TH,THBS4,THOC2,THY1,TIAM1,TLR9,TLX3,TMC1,TMEM106B,TNC,TNN,TNR,TOP2B,TOPORS,TOR1A,TRAPPC4,TRAPPC9,TRIM32,TRPC6,TRPM1,TSKU,TSPAN2,TSPO,TUBB3,TULP1,TULP3,UBA6,UBB,UBE4B,UCHL1,UCN,UGT8,UHMK1,ULK1,ULK2,UNC5A,UNC5B,UNC5C,UNC5D,UNCX,UNK,UQCRQ,USH1G,USH2A,USP21,USP33,USP9X,VANGL2,VAPA,VASP,VAX1,VCL,VEGFA,VLDLR,VSX1,WDPCP,WDR5,WEE1,WNK1,WNT1,WNT10A,WNT10B,WNT11,WNT16,WNT2,WNT2B,WNT3,WNT3A,WNT4,WNT5A,WNT5B,WNT6,WNT7A,WNT7B,WNT8A,WNT8B,WNT9A,WNT9B,XBP1,ZC4H2,ZEB2,ZFYVE27,ZNF259,ZNF280A,ZNF280B,ZNF280C,ZNF335,ZNF521,ZSWIM6
REACTOME:SIGNALING_BY_ROBO_RECEPTOR	http://www.broadinstitute.org/gsea/msigdb/cards/REACTOME_SIGNALING_BY_ROBO_RECEPTOR	28	0.036111	0.623415	1	1	ABL1,ABL2,CAP1,CAP2,CDC42,CLASP1,ENAH,EVL,GPC1,NCK1,NCK2,PAK1,PAK2,PAK4,PAK6,PAK7,PFN1,PFN2,RAC1,ROBO1,ROBO2,ROBO3,SLIT2,SOS1,SOS2,SRGAP1,SRGAP3,VASP
GO:HISTONE_H4_K5_ACETYLATION	http://www.broadinstitute.org/gsea/msigdb/cards/GO_HISTONE_H4_K5_ACETYLATION;GO:HISTONE_H4_K8_ACETYLATION;http://www.broadinstitute.org/gsea/msigdb/cards/GO_HISTONE_H4_K8_ACETYLATION	9	0.03627	0.623415	1	1	HCFC1,ING4,KAT7,KAT8,MCRS1,MEAF6,OGT,PHF20,WDR5
GO:NEGATIVE_REGULATION_OF_SECRETION	http://www.broadinstitute.org/gsea/msigdb/cards/GO_NEGATIVE_REGULATION_OF_SECRETION	193	0.036292	0.623415	1	1	ABAT,ABCC8,ABR,ACSL4,ACVR1C,ADA,ADIPOQ,ADORA1,ADRA2A,ADRA2B,ADRA2C,AGTR2,ANGPT1,ANPEP,ANXA1,ANXA4,ANXA5,APOA1,APOA2,AVPR2,BANK1,BCR,BMP8A,BRAF,BTN2A2,C12orf39,C19orf26,C1QTNF3,CARTPT,CCR2,CD300A,CD34,CD74,CD84,CEACAM1,CHGA,CIDEA,CNR1,COMT,CRH,CRHBP,CRHR2,CRY1,CSN2,CYP4F2,DPH3,DRD2,DRD3,DRD4,EDN1,EGF,ENY2,ERBB3,ERP29,EZR,F2R,F2RL1,FAM3D,FBLN1,FGF23,FKBP1B,FMR1,FN1,FOXF1,FOXP3,GABBR1,GAS6,GBP1,GCK,GHRL,GHSR,GRM7,HADH,HMGCR,HMOX1,HRH3,HTR1B,IFNA2,IL10,IL11,IL13RA2,IL1B,IL1RAPL1,IL33,IL36RN,IL6,INHA,INHBA,INHBB,INS,IRS1,KCNB1,KCNJ11,LEP,LGALS9,LGR4,LIF,LILRB1,MAOB,MIDN,MTNR1A,MTNR1B,NDUFAF2,NF1,NLRP12,NLRP3,NMB,NOS1,NOTCH1,NOV,NPFF,NPVF,NPY1R,NPY2R,NPY5R,NR1H3,NR1H4,NRG1,OPRK1,OPRM1,OSM,OXT,OXTR,P2RY1,P2RY12,PARK2,PDE4C,PDE8B,PFKL,PIM3,PLA2R1,PML,PNKD,PPP1R9A,PPP3CA,PSMD9,PTGER3,PTGER4,PTGS1,PTPN11,PTPN22,PYDC1,PYDC2,RAB11FIP1,RAB11FIP3,RAB11FIP5,RAB33B,RABGEF1,RAP1A,REST,RHBDF1,RHBDF2,RSAD2,SCT,SERGEF,SFRP1,SIRT4,SLAMF1,SLC30A1,SNCA,SPINK13,SRCIN1,SREBF1,SRGN,SSC5D,STK39,STXBP3,STXBP5L,STXBP6,SYT11,SYTL4,TACR2,TMBIM6,TNF,TNFRSF21,TNFRSF9,TNFSF4,TRH,TRIM27,TRIM9,UCN,UCN2,UCP2,UTS2,UTS2R,VAMP3,VAMP8,VPS4B,VSNL1,WNK1,WNK3,WNK4,ZC3H12A
GO:HIPPOCAMPUS_DEVELOPMENT	http://www.broadinstitute.org/gsea/msigdb/cards/GO_HIPPOCAMPUS_DEVELOPMENT	70	0.036346	0.623415	1	1	AKAP5,ANXA3,ATAT1,ATP2B4,BBS4,BCAN,BTG2,CASP3,CDK5,CDK5R1,CDK5R2,CDK6,CYP17A1,DCLK2,DCX,DLX1,DLX2,DRD1,EMX2,EPHA5,EZH1,EZH2,FEZF2,FGF13,GLI3,GSK3B,HNRNPK,HTR5A,ID4,KCNA1,KDM6B,KIF14,KIRREL3,LEF1,LHX5,LMX1A,LRP8,MAS1,MDK,MKKS,NCOA1,NEFH,NEUROD1,NEUROD6,NF2,NKX2-1,NME1,NR2E1,NR4A3,OGDH,PAFAH1B1,PHLPP2,PLXNA3,PROX1,PTEN,PTPRS,PTPRZ1,RAN,RARA,RELN,SLC32A1,SMO,SRD5A1,SRF,TSC1,UBA6,UQCRQ,WNT3A,YWHAE,ZEB2
GO:VOLTAGE_GATED_CATION_CHANNEL_ACTIVITY	http://www.broadinstitute.org/gsea/msigdb/cards/GO_VOLTAGE_GATED_CATION_CHANNEL_ACTIVITY	131	0.036557	0.625569	1	1	ABCC8,CACNA1A,CACNA1B,CACNA1C,CACNA1D,CACNA1E,CACNA1F,CACNA1G,CACNA1H,CACNA1I,CACNA1S,CACNA2D1,CACNA2D2,CACNA2D4,CACNB1,CACNB2,CACNB3,CACNB4,CACNG1,CACNG2,CACNG3,CACNG4,CACNG5,CACNG6,CACNG7,CACNG8,CALHM1,CATSPER1,CATSPER2,CATSPER3,CATSPER4,CNGA1,CNGA2,CNGA3,CNGA4,CNGB1,CNGB3,GAS6,GRIN1,GRM7,HCN1,HCN2,HCN3,HCN4,HTR3A,HVCN1,IL1RAPL1,ITGAV,KCNA1,KCNA10,KCNA2,KCNA3,KCNA4,KCNA5,KCNA6,KCNA7,KCNAB1,KCNAB2,KCNAB3,KCNB1,KCNB2,KCNC1,KCNC2,KCNC3,KCNC4,KCND1,KCND2,KCND3,KCNE1,KCNE1L,KCNE2,KCNE3,KCNE4,KCNF1,KCNG1,KCNG2,KCNG3,KCNG4,KCNH1,KCNH2,KCNH3,KCNH4,KCNH5,KCNH6,KCNH7,KCNH8,KCNIP2,KCNJ1,KCNJ10,KCNJ11,KCNJ13,KCNJ14,KCNJ15,KCNJ16,KCNJ2,KCNJ3,KCNJ4,KCNJ5,KCNJ6,KCNJ8,KCNJ9,KCNK1,KCNK18,KCNK2,KCNK3,KCNK5,KCNK6,KCNK9,KCNMA1,KCNQ1,KCNQ2,KCNQ3,KCNQ4,KCNQ5,KCNS1,KCNS2,KCNS3,KCNT1,KCNT2,KCNU1,KCNV1,KCNV2,NOX1,OPRM1,PKD2,REST,RYR1,TMC1,TMC2,TPCN1,TPCN2
GO:NEGATIVE_REGULATION_OF_BINDING	http://www.broadinstitute.org/gsea/msigdb/cards/GO_NEGATIVE_REGULATION_OF_BINDING	130	0.036709	0.626143	1	1	ADAM15,ADIPOQ,ADNP,ADRB2,ADRB3,AES,ANKRD33,ANXA2,ARRB2,AURKA,AURKB,B2M,BAX,BTAF1,CAMK1,CARM1,CAV1,CCL23,CPNE1,CRMP1,CRTAC1,CSNK1E,CTNNBIP1,CYP2D6,DAB2,DACT1,DDIT3,DKK1,DVL1,E2F1,EIF4A3,EPB41L5,FBXO18,FRMD7,GATA1,GNL3L,GOLGA2,GSK3B,GTPBP4,GTSE1,GZMA,HABP4,HAND1,HAND2,HDAC2,HEY1,HEY2,HFE,HMGA2,HMOX1,HNRNPK,HSPA5,ID1,ID2,IFI16,IFIT1,IFIT2,IL10,ISL1,ITGA4,ITGB1BP1,JAK2,JUN,KDM1A,LEF1,LHX2,LRPAP1,LRRK2,MAD2L2,MAPK3,MAPK8,MAPRE1,MDFI,MEPCE,MITD1,MSX1,MSX2,NEK2,NES,NFATC4,NFIB,NFKBIA,NKX3-1,NOG,P2RY1,PARK7,PDGFB,PER2,PEX14,PEX19,PIN1,PLN,PPARA,PPP1CA,PPP3CA,PRKCD,PTPRF,RALB,RAP1GAP,ROCK1,RSF1,RUVBL2,SENP2,SIN3A,SLN,SLPI,SMO,SORL1,SOX11,SP100,SPAG9,SRI,STUB1,SUMO1,TDG,TEX14,TFAP4,TFIP11,TMBIM6,TMC8,TNKS,USP33,WAPAL,WFIKKN1,WFIKKN2,ZFP90,ZFPM1,ZNF304,ZNF462,ZNF675
GO:PROTEIN_HOMOOLIGOMERIZATION	http://www.broadinstitute.org/gsea/msigdb/cards/GO_PROTEIN_HOMOOLIGOMERIZATION	239	0.036828	0.626143	1	1	ACACA,ACACB,ACADL,ACADS,ACAT1,ACOT13,ACTN2,ADIPOQ,AKR1C1,ALAD,ALDH5A1,ALDOA,ALOX5AP,ANGPTL4,ANXA5,ANXA6,APAF1,APOA1BP,AQP11,ARG1,ATG16L1,ATL1,ATL2,ATL3,ATPIF1,ATXN10,BAX,BCL10,BID,BRK1,C10orf2,C1QTNF1,C1QTNF2,CALHM1,CAT,CAV1,CBR4,CCDC88C,CDA,CEP57,CHMP2A,CHMP4A,CHMP4B,CLDN1,CLPP,COLEC12,CPT1A,CRTC1,CRTC2,CRTC3,CRYZ,CTH,DCTPP1,DCXR,DECR1,DERL1,DGKD,DHPS,DNM1L,DPYS,DPYSL3,ECT2,EHD1,EHD3,EHD4,EIF2AK3,ENTPD2,EVL,FAS,FBP1,FGFRL1,FIS1,FLOT1,GBP5,GCH1,GFPT1,GLRA1,GLRA3,GLS,GLUL,GNMT,GOLGA2,GOPC,GPX3,HM13,HMOX1,HPRT1,HSD17B10,HSF4,IDE,IGHMBP2,IMPDH2,ITPR3,KCNA1,KCNA10,KCNA2,KCNA3,KCNA4,KCNA5,KCNA6,KCNA7,KCNB1,KCNB2,KCNC1,KCNC2,KCNC3,KCNC4,KCND1,KCND2,KCND3,KCNF1,KCNG1,KCNG2,KCNG3,KCNG4,KCNJ2,KCNRG,KCNS1,KCNS2,KCNS3,KCNV1,KCNV2,KCTD1,KCTD10,KCTD11,KCTD12,KCTD13,KCTD14,KCTD15,KCTD16,KCTD17,KCTD18,KCTD19,KCTD2,KCTD21,KCTD3,KCTD4,KCTD5,KCTD6,KCTD7,KCTD8,KCTD9,LGI1,LNX1,LNX2,LONP1,MFF,MGST1,MICU1,MIF,MIP,MLKL,MUC20,NACC1,NACC2,NELL2,NLGN1,NLRC4,NPM2,NUP54,NUPL1,OGT,OLFM4,OTC,P2RX1,P2RX2,P2RX3,P2RX4,P2RX6,PAM,PCBD1,PCBD2,PEX14,PFKL,PKD2L1,PLN,PNPT1,POLQ,PPAT,PRF1,PRND,PRNP,RAD51,RBMX,RIPK1,RIPK3,RNF213,RXRA,RXRG,RYR3,SAMHD1,SCARA5,SCUBE1,SCUBE3,SHARPIN,SHKBP1,SHMT1,SHMT2,SKI,SKIL,SLC1A1,SLC22A1,SLC22A6,SLC34A1,SLC6A1,SLC6A4,SMARCAD1,SOD2,SPAG9,SPAST,SPTBN5,SRR,ST13,STOM,SYT1,TAF10,TERF1,THBS4,THG1L,TK1,TNFAIP1,TNFRSF9,TNFSF11,TOR1A,TOR1B,TOR2A,TP63,TRAF2,TRIM72,TRMT61B,TRPA1,TRPM8,TYSND1,USP16,VASP,VCP,VWA2,VWF,ZBTB1
DENOVO_DEVELOPMENTAL_DISORDER	https://www.ncbi.nlm.nih.gov/pubmed/28135719	91	0.036847	0.626143	1	1	ADNP,AHDC1,ALG13,ANKRD11,ARID1B,ASXL1,ASXL3,AUTS2,BCL11A,BRAF,CASK,CDK13,CDKL5,CHAMP1,CHD2,CHD4,CHD8,CNKSR2,CNOT3,COL4A3BP,CREBBP,CSNK2A1,CTCF,CTNNB1,DDX3X,DNM1,DYNC1H1,DYRK1A,EEF1A2,EHMT1,EP300,FOXG1,FOXP1,GABRB3,GATAD2B,GNAI1,GRIN2B,HDAC8,HNRNPU,IQSEC2,ITPR1,KANSL1,KAT6A,KAT6B,KCNH1,KCNQ2,KCNQ3,KDM5B,KIF1A,MECP2,MED13L,MEF2C,MSL3,MYT1L,NAA10,NFIX,NSD1,PACS1,PDHA1,POGZ,PPM1D,PPP2R1A,PPP2R5D,PTEN,PTPN11,PUF60,PURA,SATB2,SCN1A,SCN2A,SCN8A,SET,SETD5,SLC35A2,SLC6A1,SMAD4,SMARCA2,SMC1A,STXBP1,SUV420H1,SYNGAP1,TBL1XR1,TCF20,TCF4,TRIO,UPF3B,USP9X,WAC,WDR45,ZBTB18,ZC4H2
GO:REGULATION_OF_MITOCHONDRIAL_FISSION	http://www.broadinstitute.org/gsea/msigdb/cards/GO_REGULATION_OF_MITOCHONDRIAL_FISSION	16	0.037037	0.627445	1	1	BNIP3,DCN,DDHD1,DDHD2,DHODH,DNM1L,FIS1,INF2,KDR,LRRK2,MARCH5,MFF,MUL1,PARK2,PINK1,PPARGC1A
GO:REGULATION_OF_TRANSPORT	http://www.broadinstitute.org/gsea/msigdb/cards/GO_REGULATION_OF_TRANSPORT	1731	0.037095	0.627445	1	1	AAAS,AACS,AAK1,ABAT,ABCA1,ABCA12,ABCA2,ABCA7,ABCB4,ABCC8,ABCG1,ABCG5,ABCG8,ABL1,ABL2,ABLIM3,ABR,ACAA2,ACHE,ACSL3,ACSL4,ACTL6A,ACTN2,ACTN4,ACVR1C,ADA,ADAM8,ADAM9,ADC,ADCY5,ADCYAP1,ADCYAP1R1,ADIPOQ,ADIPOR2,ADORA1,ADORA2B,ADPRH,ADPRHL1,ADRA2A,ADRA2B,ADRA2C,ADRB2,ADRBK1,AGER,AGT,AGTR1,AGTR2,AHCYL1,AHI1,AHNAK,AHSG,AIM2,AKAP1,AKAP5,AKAP6,AKAP7,AKAP8L,AKAP9,AKT1,AKT2,ALOX12B,ALOX15,ALOX15B,AMIGO1,ANG,ANGPT1,ANK2,ANK3,ANKFY1,ANKRD1,ANKRD27,ANO1,ANO6,ANO9,ANP32B,ANPEP,ANXA1,ANXA13,ANXA2,ANXA4,ANXA5,AP1G1,AP2S1,APBB1,APC2,APLN,APOA1,APOA2,APOA4,APOA5,APOC1,APOC2,APOC3,APOD,APOE,APPL1,AQP1,ARC,ARF1,ARF6,ARFGAP1,ARFIP1,ARG1,ARHGEF5,ARHGEF7,ARIH2,ARL2,ARL6IP1,ARL6IP5,ARNTL,ARPP19,ARRB1,ARRB2,ASPH,ASPSCR1,ATAD1,ATF4,ATG13,ATG5,ATP13A2,ATP1A1,ATP1A2,ATP1B1,ATP1B2,ATP1B3,ATP2A2,ATP2B2,ATP2B4,ATP6AP1,ATP8A1,ATP8A2,ATPIF1,ATXN2,AVP,AVPR1A,AVPR2,AXIN1,AXIN2,AXL,AZI1,AZIN1,AZU1,B2M,B3GAT3,B4GALT1,BAD,BAG4,BAK1,BAMBI,BANK1,BAP1,BARD1,BAX,BBC3,BCAP31,BCAS3,BCL2,BCL2L11,BCL3,BCR,BDKRB1,BEST1,BEST3,BET1L,BICD1,BID,BIN1,BLK,BMF,BMP4,BMP6,BMP7,BMP8A,BMPR1A,BNIP3L,BPIFA1,BRAF,BRCA1,BRSK2,BSND,BST2,BTBD9,BTN2A2,BVES,C10orf129,C12orf39,C12orf4,C19orf26,C1QTNF1,C1QTNF2,C1QTNF3,C2,C2CD2L,C2CD4A,C2CD4B,C2CD4C,C2CD4D,C3,C4A,C4B,C4BPA,C4BPB,C5,C8orf4,C8orf44-SGK3,CA2,CA7,CAB39,CABP1,CACNA1A,CACNA1B,CACNA1C,CACNA1D,CACNA1E,CACNA1F,CACNA1G,CACNA1H,CACNA1I,CACNA1S,CACNA2D1,CACNA2D2,CACNA2D3,CACNA2D4,CACNB1,CACNB2,CACNB3,CACNB4,CACNG1,CACNG2,CACNG3,CACNG4,CACNG5,CACNG6,CACNG7,CACNG8,CADM1,CADPS2,CALHM1,CALM1,CALM2,CALM3,CALR,CALY,CAMK1,CAMK1D,CAMK2A,CAMK2B,CAMK2D,CAMK2G,CAMP,CAPN10,CAPN3,CARD8,CARTPT,CASK,CASP1,CASP5,CASP8,CASQ1,CASQ2,CATSPER1,CATSPER2,CATSPER3,CATSPER4,CAV1,CAV3,CBL,CBLL1,CCDC22,CCK,CCKAR,CCL19,CCL2,CCL21,CCL3,CCL4,CCL5,CCR1,CCR2,CCR7,CD14,CD2,CD244,CD27,CD274,CD276,CD2AP,CD300A,CD34,CD36,CD38,CD4,CD40,CD40LG,CD47,CD58,CD63,CD74,CD84,CDC42,CDH1,CDH13,CDH2,CDH3,CDK1,CDK16,CDK5,CDK5R1,CDK5R2,CDKL2,CDKN1A,CDKN2A,CEACAM1,CEP290,CFTR,CHD7,CHERP,CHGA,CHIA,CHMP2A,CHMP3,CHMP6,CHP2,CHRM1,CHRNA3,CHRNA4,CHRNA6,CHRNB2,CHRNB4,CIB1,CIDEA,CLASP1,CLASP2,CLCN1,CLCN2,CLCN3,CLCN4,CLCN5,CLCN6,CLCN7,CLCNKA,CLCNKB,CLDN16,CLEC9A,CLIC1,CLIC2,CLIC3,CLIC4,CLIC5,CLIC6,CLIP3,CLOCK,CNIH2,CNIH3,CNKSR3,CNR1,CNST,CNTN1,COMMD1,COMT,CORIN,CORO1A,CPB2,CPLX1,CPLX2,CPLX3,CPLX4,CPT1A,CRBN,CREB1,CREB3,CREBL2,CRH,CRHBP,CRHR1,CRHR2,CRISP1,CRP,CRTAM,CRY1,CRY2,CSF1R,CSF3,CSK,CSN2,CSNK2A2,CTDSPL2,CTNNB1,CTSK,CTSS,CTTNBP2NL,CXCL10,CXCL11,CXCL12,CXCL9,CXCR3,CXCR4,CYB5R1,CYBA,CYBB,CYLD,CYP4A11,CYP4F2,DAB2,DAB2IP,DACT1,DACT3,DAPK1,DDX58,DERL2,DERL3,DHRS7C,DIAPH1,DKK1,DLG1,DLG4,DLL1,DMAP1,DMD,DMPK,DNAJA1,DNAJC1,DNAJC13,DNAJC27,DNAJC6,DNM1,DNM1L,DNM2,DOC2A,DOC2B,DOCK2,DPCR1,DPH3,DPP10,DPP6,DPYSL2,DRD1,DRD2,DRD3,DRD4,DTNBP1,DTWD2,DYNLL1,DYNLL2,DYRK2,E2F1,ECT2,EDA,EDAR,EDEM1,EDEM2,EDN1,EDN3,EDNRA,EDNRB,EEF2K,EFCAB4A,EFCAB4B,EFNA5,EGF,EGFR,EHD1,EHD2,EHD4,ELMOD1,EMD,ENPP1,ENSA,ENY2,EP300,EPHA5,EPN2,EPO,EPT1,ERBB2,ERBB3,ERBB4,ERLEC1,ERP29,ESR1,EVI5,EVI5L,EXOC1,EXPH5,EZR,F2,F2R,F2RL1,F2RL3,FAF1,FAM115A,FAM115C,FAM132A,FAM132B,FAM170B,FAM20B,FAM3D,FAM89B,FBLN1,FBXW11,FBXW7,FCER1A,FCER1G,FCN1,FCRL5,FER,FES,FFAR1,FFAR2,FFAR3,FGA,FGB,FGF10,FGF12,FGF14,FGF19,FGF21,FGF23,FGG,FGR,FHL1,FIS1,FKBP1A,FKBP1B,FLNA,FLOT1,FMR1,FN1,FOXA2,FOXF1,FOXL2,FOXP1,FOXP3,FXYD1,FXYD2,FXYD3,FXYD4,FXYD5,FXYD7,FZD1,FZD5,FZD7,G3BP2,G6PC2,GAB2,GABBR1,GAL,GALR1,GALR2,GAPVD1,GAS1,GAS6,GATA2,GATA3,GBP1,GCC2,GCG,GCK,GCKR,GDF9,GDI1,GDNF,GFAP,GH1,GHRH,GHRHR,GHRL,GHSR,GIP,GIPR,GJA1,GLI3,GLMN,GLP1R,GLRA1,GLRX,GLS2,GLUD1,GLUL,GNAI2,GNAQ,GNAS,GNB2L1,GNB5,GOLPH3,GOLPH3L,GOPC,GOSR1,GPAM,GPC3,GPD1L,GPHA2,GPLD1,GPM6B,GPR143,GPR26,GPR27,GPR68,GRB10,GREM1,GRIK5,GRIN1,GRIN3B,GRK6,GRM6,GRM7,GRTP1,GSDMD,GSK3A,GSK3B,GSTM2,GSTO1,GTSE1,GZMB,HADH,HAMP,HAP1,HAVCR2,HAX1,HBP1,HCAR2,HCK,HCLS1,HCN1,HCN2,HCN3,HCN4,HCRT,HDAC3,HES1,HFE,HGS,HHAT,HIF1A,HK2,HLA-DRB1,HLA-E,HMGB1,HMGCR,HMGN3,HMOX1,HNF4A,HNMT,HNRNPK,HNRNPM,HOMER1,HPCA,HPS4,HRC,HRH3,HSP90AA1,HSP90AB1,HSPA1A,HSPA1L,HSPA2,HSPA8,HTR1A,HTR1B,HTR2A,HTR2B,HTR2C,HTRA2,HTT,HUWE1,HVCN1,HYAL2,ICA1,ICAM1,IFI27,IFNA2,IFNAR1,IFNG,IGF1,IL10,IL11,IL12B,IL13,IL13RA2,IL17A,IL17F,IL17RA,IL17RB,IL17RC,IL18,IL18R1,IL1A,IL1B,IL1RAPL1,IL1RL1,IL2,IL23A,IL26,IL33,IL36RN,IL4,IL4R,IL5,IL6,ILDR1,INHA,INHBA,INHBB,INPP5F,INPP5K,INS,INSIG1,INSR,IPO5,IQCF1,IRF3,IRS1,IRS2,ISL1,ISX,ITGA2,ITGAV,ITGAX,ITGB1,ITGB1BP1,ITGB3,ITLN1,ITPR1,ITPR2,ITPR3,IWS1,JAK2,JAK3,JPH1,JPH2,JPH3,JPH4,JSRP1,JUP,KANK1,KAT2A,KCNA1,KCNA10,KCNA2,KCNA3,KCNA4,KCNA5,KCNA6,KCNA7,KCNAB1,KCNAB2,KCNAB3,KCNB1,KCNB2,KCNC1,KCNC2,KCNC3,KCNC4,KCND1,KCND2,KCND3,KCNE1,KCNE1L,KCNE2,KCNE3,KCNE4,KCNF1,KCNG1,KCNG2,KCNG3,KCNG4,KCNH1,KCNH2,KCNH3,KCNH4,KCNH5,KCNH6,KCNH7,KCNH8,KCNIP1,KCNIP2,KCNIP3,KCNIP4,KCNJ1,KCNJ10,KCNJ11,KCNJ13,KCNJ14,KCNJ15,KCNJ16,KCNJ2,KCNJ3,KCNJ4,KCNJ5,KCNJ6,KCNJ8,KCNJ9,KCNK10,KCNK12,KCNK13,KCNK15,KCNK16,KCNK17,KCNK4,KCNK5,KCNK6,KCNK7,KCNMA1,KCNMB4,KCNN2,KCNN3,KCNN4,KCNQ1,KCNQ2,KCNQ3,KCNQ4,KCNQ5,KCNRG,KCNS1,KCNS2,KCNS3,KCNU1,KCNV1,KCNV2,KDM5B,KEAP1,KEL,KHDRBS1,KIAA0226,KIAA0947,KIAA1199,KIF20B,KIF5B,KISS1,KISS1R,KLHL24,KNG1,KPNA1,KRT20,LACRT,LAMP1,LAMTOR1,LBP,LCP1,LDLRAP1,LEP,LEPRE1,LEPROT,LGALS3,LGALS9,LGI3,LGR4,LIF,LILRB1,LILRB2,LIPG,LITAF,LLGL1,LLGL2,LMAN2,LMBRD1,LPAR3,LPL,LRAT,LRP1,LRP5,LRRC46,LRRC8A,LRRC8C,LRRC8D,LRRC8E,LRRK2,LRRTM1,LRRTM2,LRSAM1,LYN,LYPLA1,MAGI2,MAOB,MAP1B,MAP2K1,MAP2K2,MAP2K6,MAPK1,MAPK11,MAPK14,MAPK3,MAPK7,MAPK8,MAPK8IP2,MAPK9,MAPT,MARCKS,MAVS,MBL2,MBTPS1,MCU,MDFI,MDFIC,MDM2,MED1,MEF2C,MERTK,MFF,MFGE8,MIB1,MICALL2,MIDN,MIF,MINK1,MIS18A,MLC1,MMP13,MMP9,MPV17L,MRGPRE,MSN,MTMR2,MTNR1A,MTNR1B,MTOR,MUL1,MX2,MXI1,MYBPC1,MYBPC3,MYLK,MYLK2,MYO18A,MYO1C,MYO5A,MYO6,MYRIP,MZB1,NALCN,NAPA,NBPF3,NCBP2,NCKAP1L,NCL,NCOA6,NCOR1,NDEL1,NDFIP1,NDFIP2,NDRG4,NDUFAF2,NEDD4L,NEFH,NETO2,NEUROD1,NF1,NFE2L2,NFKB1,NFKBIA,NFKBIB,NFKBIE,NFKBIL1,NGFR,NKAIN1,NKAIN2,NKAIN3,NKAIN4,NKAP,NKX2-5,NKX3-1,NKX6-1,NLGN1,NLGN2,NLGN3,NLRP1,NLRP10,NLRP12,NLRP2,NLRP3,NLRP6,NMB,NMT1,NMU,NMUR1,NNAT,NOD2,NODAL,NOL3,NOS1,NOS1AP,NOS2,NOS3,NOTCH1,NOV,NOX1,NOX5,NPEPPS,NPFF,NPHS1,NPPA,NPPB,NPR1,NPSR1,NPVF,NPY1R,NPY2R,NPY5R,NR0B2,NR1D1,NR1H2,NR1H3,NR1H4,NR4A3,NRG1,NRP1,NRXN1,NSF,NTF3,NTRK2,NTSR1,NUCB1,NUDT4,NUP107,NUP133,NUP153,NUP155,NUP160,NUP188,NUP205,NUP210,NUP214,NUP35,NUP37,NUP43,NUP50,NUP54,NUP62,NUP85,NUP88,NUP98,NUPL1,NUPL2,NUS1,NUTF2,OAZ1,OAZ2,OAZ3,OGG1,OGT,OLFM4,OPHN1,OPRD1,OPRK1,OPRL1,OPRM1,OR13C4,OR51E2,OS9,OSBPL8,OSCP1,OSM,OSTN,OXCT1,OXSR1,OXT,OXTR,P2RX1,P2RX2,P2RX3,P2RX4,P2RX5,P2RX7,P2RY1,P2RY12,P2RY2,PACSIN1,PACSIN2,PACSIN3,PAEP,PAM,PANX1,PARK2,PARK7,PARL,PARP1,PASK,PAWR,PAX8,PBLD,PCDH17,PCLO,PCM1,PCNT,PCP4,PCSK9,PDCD5,PDCD6IP,PDE2A,PDE4B,PDE4C,PDE4D,PDE8B,PDGFB,PDGFRB,PDPK1,PDX1,PEA15,PEMT,PER1,PER2,PFKFB2,PFKL,PFKM,PFN2,PHPT1,PICALM,PICK1,PID1,PIK3C3,PIK3CB,PIK3CG,PIK3R1,PIK3R2,PIK3R3,PIM3,PINK1,PIRT,PKD1,PKD2,PKDCC,PKIA,PKIG,PKP2,PLA2G10,PLA2G1B,PLA2G4A,PLA2G6,PLA2R1,PLAGL2,PLB1,PLCB1,PLCB4,PLCG1,PLCG2,PLD1,PLD2,PLK3,PLN,PLTP,PMAIP1,PML,PNKD,POFUT2,POLR3A,POMC,POMZP3,PON1,POSTN,POU5F1,PPARA,PPARD,PPARG,PPARGC1A,PPIA,PPID,PPIF,PPM1A,PPM1B,PPP1CC,PPP1R12A,PPP1R13B,PPP1R9A,PPP3CA,PPP3CB,PPP3CC,PPP3R1,PPT1,PRAM1,PRDX1,PRELID1,PRKAA1,PRKACA,PRKAG2,PRKCA,PRKCB,PRKCD,PRKCE,PRKCG,PRKCI,PRKCQ,PRKCZ,PRKD1,PRNP,PROM2,PROS1,PRTN3,PSMB7,PSMD10,PSMD8,PSMD9,PTAFR,PTCH1,PTCHD2,PTEN,PTGER3,PTGER4,PTGS1,PTGS2,PTH,PTK2B,PTPN1,PTPN11,PTPN14,PTPN22,PTPN23,PTPN3,PTPN5,PTX3,PXK,PYCARD,PYDC1,PYDC2,RAB11A,RAB11B,RAB11FIP1,RAB11FIP3,RAB11FIP5,RAB15,RAB17,RAB21,RAB23,RAB25,RAB26,RAB27A,RAB27B,RAB2B,RAB33B,RAB3A,RAB3B,RAB3C,RAB3D,RAB3GAP1,RAB4A,RAB4B,RAB5A,RAB5B,RAB5C,RAB7A,RAB7L1,RAB8A,RAB8B,RAB9A,RABGAP1,RABGAP1L,RABGEF1,RAC1,RAC2,RAE1,RALA,RALB,RANBP2,RANBP3,RANBP3L,RANGAP1,RANGRF,RAP1A,RAPGEF3,RAPGEF4,RARRES2,RASGRF1,RASGRP1,RASL10B,RBCK1,RBM22,RBM4,RBP4,RBPMS,RCVRN,RDX,REEP1,REEP2,REEP6,RELN,REN,REPIN1,REST,RETN,RFX3,RFX6,RGN,RGS19,RGS20,RHBDD1,RHBDD3,RHBDF1,RHBDF2,RHOA,RHOQ,RHOU,RIMS1,RIMS2,RIMS3,RIMS4,RINT1,RIPK1,RLTPR,RNASE2,RNASEL,RNF139,RNF207,RNF31,ROS1,RPH3A,RPH3AL,RPL28,RPS6KB1,RSAD2,RSC1A1,RSG1,RSPO1,RTN2,RUFY1,RUFY3,RUNDC1,RUVBL1,RYR2,S100A1,S100A8,S100A9,SAA1,SAE1,SCAMP5,SCARB1,SCFD1,SCG5,SCIN,SCN10A,SCN11A,SCN1A,SCN1B,SCN2A,SCN2B,SCN3A,SCN3B,SCN4A,SCN4B,SCN5A,SCN7A,SCN8A,SCN9A,SCNN1B,SCP2,SCT,SCYL2,SDC1,SDC4,SDCBP,SEC16B,SEC24A,SEC24B,SEH1L,SELE,SEMA5A,SEMG1,SEPN1,SEPT2,SEPT5,SERGEF,SERP1,SERPINA10,SERPINE1,SERPINE2,SETD2,SFN,SFRP1,SFRP2,SFRP4,SFRP5,SFTPD,SGIP1,SGK1,SGK2,SGK3,SGSM1,SGSM2,SGSM3,SH3GL2,SH3GLB1,SH3TC2,SHANK1,SHANK3,SHH,SIAH3,SIDT2,SIRT1,SIRT4,SIRT6,SIVA1,SLAMF1,SLC11A1,SLC16A1,SLC17A3,SLC17A9,SLC18A1,SLC18A2,SLC1A2,SLC25A4,SLC25A5,SLC26A5,SLC26A6,SLC2A1,SLC2A2,SLC30A1,SLC30A3,SLC30A5,SLC30A8,SLC31A2,SLC34A1,SLC6A1,SLC8A1,SLC9A1,SLC9A3,SLC9A3R1,SLMO1,SLN,SMAD3,SMAD4,SMAP1,SMO,SMPD3,SNAI2,SNAP25,SNAP91,SNAPIN,SNCA,SNCAIP,SNCG,SNF8,SNIP1,SNTA1,SNX12,SNX17,SNX3,SNX33,SNX4,SNX6,SOCS1,SORBS1,SORL1,SOX11,SOX4,SP100,SPACA3,SPHK1,SPINK1,SPINK13,SPINK2,SPINK8,SPPL3,SPTBN1,SPTBN4,SRC,SRCIN1,SREBF1,SREBF2,SRGN,SRI,SSC5D,SSTR5,STAP1,STARD7,STC1,STC2,STIM1,STIM2,STK39,STOM,STON1,STON2,STX18,STX1B,STX4,STXBP1,STXBP2,STXBP3,STXBP4,STXBP5,STXBP5L,STXBP6,SUFU,SULF2,SUMO1,SUPT6H,SVIP,SYBU,SYK,SYN1,SYNGR3,SYNJ1,SYNJ2BP,SYT1,SYT10,SYT11,SYT12,SYT13,SYT14,SYT16,SYT17,SYT2,SYT3,SYT4,SYT5,SYT6,SYT7,SYT8,SYT9,SYTL1,SYTL2,SYTL3,SYTL4,SYTL5,TAC1,TAC4,TACR1,TACR2,TARDBP,TBC1D1,TBC1D10A,TBC1D10B,TBC1D10C,TBC1D12,TBC1D13,TBC1D14,TBC1D15,TBC1D16,TBC1D2,TBC1D20,TBC1D21,TBC1D22A,TBC1D22B,TBC1D25,TBC1D26,TBC1D2B,TBC1D30,TBC1D3B,TBC1D3H,TBC1D4,TBC1D5,TBC1D8,TBC1D8B,TBC1D9,TBC1D9B,TBCK,TC2N,TCF7L2,TDRD12,TESC,TEX101,TF,TFAP2B,TFDP1,TFR2,TGFB1,TGFB2,TGFB3,TGFBR1,THBS1,THRA,THY1,TIAM1,TLR1,TLR10,TLR2,TLR3,TLR4,TLR5,TLR6,TLR7,TLR8,TLR9,TMBIM6,TMEM102,TMEM109,TMEM110,TMEM173,TMEM27,TMEM30A,TMEM30B,TMEM37,TMEM66,TMF1,TNF,TNFRSF11A,TNFRSF14,TNFRSF21,TNFRSF4,TNFRSF9,TNFSF11,TNFSF14,TNFSF4,TNK2,TNNC1,TNNT2,TOMM7,TONSL,TOR1A,TP53,TP53BP2,TP63,TP73,TPCN1,TPCN2,TPR,TRAF2,TRAF6,TRAT1,TRDN,TRH,TRIAP1,TRIB3,TRIM15,TRIM16,TRIM27,TRIM28,TRIM6,TRIM9,TRIP6,TRPC1,TRPC3,TRPC4,TRPC6,TRPM2,TRPM4,TRPM5,TRPV2,TRPV3,TRPV4,TRPV6,TSC2,TSG101,TSPAN1,TSPAN13,TSPO,TTYH1,TUB,TULP1,TWIST1,TXN,U2AF2,UBAC2,UBASH3B,UBE2D3,UBE2G2,UBE2J1,UBE2J2,UBE2L3,UBL4B,UBL5,UBQLN1,UBQLN2,UBR5,UCN,UCN2,UCP2,UGCG,UHMK1,UNC119,UNC13A,UNC13B,UNC13D,USP36,USP6,USP6NL,UTRN,UTS2,UTS2R,UVRAG,VAMP2,VAMP3,VAMP8,VDAC1,VDAC2,VDAC3,VEGFA,VEGFC,VIP,VPS11,VPS16,VPS18,VPS28,VPS35,VPS37B,VPS41,VPS4A,VPS4B,VSNL1,VTCN1,WASL,WBP11,WDR1,WDR46,WDR75,WFS1,WLS,WNK1,WNK2,WNK3,WNK4,WNT3A,WNT5A,WWC1,WWP2,WWTR1,XBP1,XCL1,XPO1,XPO4,YIPF5,YOD1,YRDC,YWHAB,YWHAE,YWHAG,YWHAH,YWHAQ,YWHAZ,ZAP70,ZBED3,ZBTB17,ZC3H12A,ZC3H3,ZDHHC8,ZFYVE16,ZIC1,ZNF205,ZNF259,ZNF268,ZNF384,ZP2,ZP3,ZP4
GO:REGULATION_OF_GTPASE_ACTIVITY	http://www.broadinstitute.org/gsea/msigdb/cards/GO_REGULATION_OF_GTPASE_ACTIVITY	636	0.037308	0.628305	1	1	ABR,ACAP1,ACAP2,ACAP3,ACTN2,ADAP1,ADAP2,ADCYAP1,ADPRH,ADPRHL1,ADRB1,AGAP1,AGAP2,AGAP3,AGAP5,AGFG1,AGFG2,AGRN,AKAP13,AKAP9,AKT2,ALDH1A1,ALS2,ALS2CL,ALS2CR12,AMOT,AMPH,ANGPT1,ANKRD27,ARAP1,ARAP2,ARAP3,ARF4,ARFGAP1,ARFGAP2,ARFGAP3,ARFGEF1,ARFGEF2,ARHGAP1,ARHGAP10,ARHGAP11A,ARHGAP11B,ARHGAP12,ARHGAP15,ARHGAP17,ARHGAP18,ARHGAP19,ARHGAP20,ARHGAP21,ARHGAP22,ARHGAP23,ARHGAP24,ARHGAP25,ARHGAP26,ARHGAP27,ARHGAP28,ARHGAP29,ARHGAP30,ARHGAP31,ARHGAP32,ARHGAP33,ARHGAP35,ARHGAP36,ARHGAP39,ARHGAP4,ARHGAP40,ARHGAP42,ARHGAP44,ARHGAP5,ARHGAP6,ARHGAP8,ARHGAP9,ARHGDIA,ARHGDIB,ARHGDIG,ARHGEF10,ARHGEF10L,ARHGEF11,ARHGEF12,ARHGEF15,ARHGEF16,ARHGEF17,ARHGEF18,ARHGEF19,ARHGEF2,ARHGEF25,ARHGEF26,ARHGEF3,ARHGEF33,ARHGEF37,ARHGEF38,ARHGEF4,ARHGEF40,ARHGEF5,ARHGEF6,ARHGEF7,ARHGEF9,ARL2,ARRB1,ARRB2,ARTN,ASAP1,ASAP2,ASAP3,AXIN1,AXIN2,BAI3,BBS4,BCAR3,BCAS3,BCL6,BCR,BNIP2,BTC,BVES,C15orf62,CALM1,CALM2,CALM3,CAMK2A,CAMK2B,CAMK2D,CAMK2G,CAV2,CCL1,CCL11,CCL13,CCL14,CCL15,CCL16,CCL18,CCL19,CCL2,CCL20,CCL21,CCL23,CCL25,CCL3,CCL4,CCL5,CCL7,CCL8,CCPG1,CCR7,CD40,CDC42EP1,CDC42EP2,CDC42EP3,CDC42EP4,CDC42EP5,CDC42SE1,CDKL5,CHM,CHML,CHN1,CHN2,CHRM4,CORO1C,CPEB2,CRK,CSF2,CSF2RB,CXCL13,CYTH1,CYTH2,CYTH3,CYTH4,DAB2IP,DENND1A,DENND1B,DENND1C,DENND2A,DENND2C,DENND2D,DENND3,DENND4A,DENND4B,DENND4C,DENND5A,DENND5B,DEPDC1,DEPDC1B,DEPDC5,DEPDC7,DGKI,DIS3,DLC1,DLG4,DNMBP,DOCK1,DOCK10,DOCK11,DOCK2,DOCK3,DOCK4,DOCK5,DOCK6,DOCK7,DOCK8,DOCK9,DVL2,DVL3,DYNLT1,ECT2,ECT2L,EFNA5,EGF,EGFR,EIF2B1,EIF2B2,EIF2B3,EIF2B4,EIF2B5,ELMO1,ELMOD1,ELMOD2,EPHA1,EPHA2,EPHA3,EPHA4,EPHA5,EPHB3,EPS8L1,EPS8L2,ERBB2,ERBB3,ERBB4,EREG,ERRFI1,EVI5,EVI5L,EZH2,F11R,FAM13A,FAM13B,FARP1,FARP2,FBXO8,FFAR1,FGD1,FGD2,FGD3,FGD4,FGD5,FGD6,FGF1,FGF10,FGF16,FGF17,FGF18,FGF19,FGF2,FGF20,FGF22,FGF23,FGF4,FGF5,FGF6,FGF7,FGF8,FGF9,FGFR1,FGFR2,FGFR3,FGFR4,FICD,FLCN,FNBP1,FNBP1L,FNIP1,FOXJ1,FRS2,FRS3,FYN,FZD10,GAPVD1,GARNL3,GBF1,GCGR,GDI1,GDI2,GDNF,GFRA1,GFRA2,GFRA3,GFRA4,GIT1,GIT2,GMIP,GNAQ,GNAS,GNB2L1,GNB5,GPR65,GPS1,GPS2,GRB2,GRHL3,GRIN1,GRIN2A,GRIN2B,GRIN2C,GRIN2D,GRTP1,GSK3B,HBEGF,HERC1,HERC2,HMHA1,HRAS,HTR2B,ICAM1,IL2,IL2RA,IL2RB,IL2RG,IL3,IL5,IL5RA,INPP5B,IPO5,IQGAP1,IQGAP2,IQGAP3,IQSEC1,IQSEC2,IQSEC3,IRS1,IRS2,ITGA6,ITGB1,ITGB1BP1,ITSN1,ITSN2,JAK1,JAK2,JAK3,JUN,KALRN,KIAA1244,KIAA1432,KIT,KITLG,KL,KLB,KLRC4-KLRK1,KLRK1,KNDC1,LAMTOR1,LAMTOR2,LAMTOR3,LAT,LIMS1,LLGL1,LLGL2,LRRK2,MADD,MCF2,MCF2L,MCF2L2,MKKS,MLLT4,MLST8,MTOR,MYO9A,MYO9B,NCK1,NCK2,NCKAP1L,NDEL1,NET1,NF1,NGEF,NPRL2,NPRL3,NRG1,NRG2,NRG4,NRTN,NTF3,NTRK1,NTRK2,NTRK3,OBSCN,OCRL,ODAM,OPHN1,P2RY12,PAFAH1B1,PDE6D,PDGFA,PDGFB,PDGFRA,PDGFRB,PGAM5,PIK3R2,PIN1,PIP5K1A,PKP4,PLCB1,PLCE1,PLEKHG1,PLEKHG2,PLEKHG3,PLEKHG4,PLEKHG4B,PLEKHG5,PLEKHG6,PLEKHG7,PLXNB1,PLXNB2,PLXNB3,PREB,PREX1,PREX2,PRKG1,PROM2,PSD,PSD2,PSD3,PSD4,PSPN,PTGIR,PTK2,PTK2B,PTPLAD1,PTPRA,PTPRN2,PYDC1,RAB3GAP1,RAB3GAP2,RAB3IL1,RAB3IP,RABEP1,RABEP2,RABGAP1,RABGAP1L,RABGEF1,RABIF,RACGAP1,RALBP1,RALGAPA1,RALGAPA2,RALGAPB,RALGDS,RALGPS1,RALGPS2,RANBP1,RANGAP1,RANGRF,RAP1A,RAP1GAP,RAP1GAP2,RAP1GDS1,RAPGEF1,RAPGEF2,RAPGEF3,RAPGEF4,RAPGEF5,RAPGEF6,RAPGEFL1,RASA1,RASA2,RASA3,RASA4B,RASAL1,RASAL2,RASAL3,RASGEF1A,RASGEF1B,RASGEF1C,RASGRF1,RASGRF2,RASGRP1,RASGRP2,RASGRP3,RASGRP4,RASIP1,RCBTB2,RCC1,RCC2,RDX,RET,RGL1,RGL2,RGL3,RGL4,RGN,RGP1,RGS1,RGS10,RGS11,RGS12,RGS13,RGS14,RGS16,RGS17,RGS18,RGS19,RGS2,RGS20,RGS21,RGS22,RGS3,RGS4,RGS5,RGS6,RGS7,RGS8,RGS9,RGSL1,RHOG,RHOH,RIC8A,RIC8B,RICTOR,RIN1,RIN2,RIN3,RINL,RP2,RPGR,RSU1,RTKN,RTN4R,RUNDC1,S100A10,S1PR1,SBF1,SBF2,SCRIB,SEMA4D,SERGEF,SFRP1,SGSM1,SGSM2,SGSM3,SH2D3A,SH2D3C,SH3BGRL3,SH3BP1,SH3BP4,SHC1,SHC2,SHC3,SIPA1,SIPA1L1,SIPA1L2,SIPA1L3,SLIT2,SMAP1,SMAP2,SNX13,SNX18,SNX9,SOD1,SOS1,SOS2,SPATA13,SPRY1,SPRY2,SPTA1,SPTAN1,SPTB,SPTBN1,SPTBN2,SPTBN4,SPTBN5,SRGAP1,SRGAP3,ST5,STARD13,STARD8,STMN3,STXBP5,STXBP5L,SYDE1,SYDE2,SYNGAP1,TAGAP,TAX1BP3,TBC1D1,TBC1D10A,TBC1D10B,TBC1D10C,TBC1D12,TBC1D13,TBC1D14,TBC1D15,TBC1D16,TBC1D17,TBC1D19,TBC1D2,TBC1D20,TBC1D21,TBC1D22A,TBC1D22B,TBC1D24,TBC1D25,TBC1D26,TBC1D2B,TBC1D30,TBC1D3B,TBC1D3F,TBC1D3H,TBC1D4,TBC1D5,TBC1D7,TBC1D8,TBC1D8B,TBC1D9,TBC1D9B,TBCD,TBCK,TBXA2R,TEK,THY1,TIAM1,TIAM2,TMED2,TNK2,TRAPPC1,TRAPPC4,TRIO,TRIP10,TSC1,TSC2,USP6NL,VAV1,VAV2,VAV3,WNT11,WNT4,WNT5A,XCL1,XCL2
REACTOME:SEROTONIN_RECEPTORS	http://www.broadinstitute.org/gsea/msigdb/cards/REACTOME_SEROTONIN_RECEPTORS	12	0.037398	0.628305	1	1	HTR1A,HTR1B,HTR1D,HTR1E,HTR1F,HTR2A,HTR2B,HTR2C,HTR4,HTR5A,HTR6,HTR7
REACTOME:SYNTHESIS_OF_PE	http://www.broadinstitute.org/gsea/msigdb/cards/REACTOME_SYNTHESIS_OF_PE	11	0.037411	0.628305	1	1	CEPT1,CHKA,CHKB,EPT1,ETNK1,ETNK2,LPIN1,LPIN2,LPIN3,PCYT2,PHOSPHO1
GO:REGULATION_OF_PROTEIN_TARGETING_TO_MITOCHONDRION	http://www.broadinstitute.org/gsea/msigdb/cards/GO_REGULATION_OF_PROTEIN_TARGETING_TO_MITOCHONDRION	93	0.037489	0.628305	1	1	ABLIM3,ACTL6A,ARIH2,ATG13,ATPIF1,BAG4,BAP1,BNIP3L,C10orf129,CDKL2,CDKN2A,CSNK2A2,CTSK,CYB5R1,DPCR1,DTWD2,ELMOD1,EPT1,FAM20B,FBXW7,FZD5,GLS2,GPHA2,GPR26,GSK3A,HAX1,HES1,HHAT,HNMT,HPS4,HSPA1L,HTRA2,HUWE1,ITGAX,KAT2A,KCNN3,LEPROT,LRRC46,LRRK2,MICALL2,MIS18A,MRGPRE,MYBPC1,NBPF3,NKAP,NMUR1,NPEPPS,NRG1,OR13C4,OSCP1,PARK2,PARL,PDCD5,PEMT,PINK1,PLAGL2,POLR3A,PSMB7,PSMD8,PTPN5,RAC2,RHOU,RNASE2,RNF31,RPL28,RUVBL1,SAE1,SH3GLB1,SIAH3,SIRT4,SLC17A9,SLMO1,SNIP1,SREBF1,SREBF2,STARD7,TDRD12,TOMM7,U2AF2,UBE2D3,UBE2J2,UBE2L3,UBL4B,UBL5,UGCG,USP36,VPS11,WBP11,WDR46,WDR75,ZBED3,ZBTB17,ZDHHC8
GO:RIBONUCLEOTIDE_BINDING	http://www.broadinstitute.org/gsea/msigdb/cards/GO_RIBONUCLEOTIDE_BINDING	1765	0.037802	0.630832	1	1	AACS,AAK1,AARS,AARS2,AARSD1,AASDH,AATK,ABCA1,ABCA10,ABCA12,ABCA13,ABCA2,ABCA3,ABCA4,ABCA5,ABCA6,ABCA7,ABCA8,ABCA9,ABCB1,ABCB10,ABCB11,ABCB4,ABCB5,ABCB6,ABCB7,ABCB8,ABCB9,ABCC1,ABCC10,ABCC11,ABCC12,ABCC2,ABCC3,ABCC4,ABCC5,ABCC6,ABCC8,ABCC9,ABCD1,ABCD2,ABCD3,ABCD4,ABCE1,ABCF1,ABCF2,ABCF3,ABCG1,ABCG2,ABCG4,ABCG5,ABCG8,ABL1,ABL2,ACACA,ACACB,ACOT12,ACSBG1,ACSBG2,ACSF2,ACSF3,ACSL1,ACSL3,ACSL4,ACSL5,ACSL6,ACSM1,ACSM2A,ACSM2B,ACSM3,ACSM5,ACSS1,ACSS2,ACSS3,ACTA1,ACTA2,ACTB,ACTBL2,ACTC1,ACTG1,ACTG2,ACTR1A,ACTR1B,ACTR2,ACTR3,ACTR3B,ACTR3C,ACTR8,ACVR1,ACVR1B,ACVR1C,ACVR2A,ACVR2B,ACVRL1,ADCK1,ADCK2,ADCK3,ADCY1,ADCY10,ADCY2,ADCY3,ADCY4,ADCY5,ADCY6,ADCY7,ADCY8,ADCY9,ADK,ADRBK1,ADRBK2,ADSS,ADSSL1,AFG3L2,AGAP1,AGAP2,AGAP3,AGK,AK1,AK2,AK3,AK4,AK5,AK7,AK8,AKT1,AKT2,AKT3,ALDH18A1,ALK,ALPK1,ALPK2,ALPK3,AMHR2,ANKK1,ANXA6,APAF1,APRT,ARAF,ARF1,ARF3,ARF4,ARF5,ARF6,ARFIP2,ARFRP1,ARHGAP35,ARHGAP5,ARHGEF5,ARL1,ARL10,ARL11,ARL13A,ARL13B,ARL14,ARL15,ARL16,ARL17B,ARL2,ARL3,ARL4A,ARL4C,ARL4D,ARL5A,ARL5B,ARL5C,ARL6,ARL8A,ARL8B,ARL9,ASCC3,ASNA1,ASNS,ASS1,ATAD1,ATAD2,ATAD2B,ATAD3A,ATAD3B,ATAD3C,ATAD5,ATL1,ATL2,ATL3,ATM,ATP10A,ATP10B,ATP10D,ATP11A,ATP11B,ATP11C,ATP12A,ATP13A1,ATP13A2,ATP13A3,ATP13A4,ATP13A5,ATP1A1,ATP1A2,ATP1A3,ATP1A4,ATP1B1,ATP2A1,ATP2A2,ATP2A3,ATP2B1,ATP2B2,ATP2B3,ATP2B4,ATP2C1,ATP2C2,ATP4A,ATP5A1,ATP5B,ATP5D,ATP6AP1,ATP6V1A,ATP6V1B2,ATP7A,ATP7B,ATP8A1,ATP8A2,ATP8B1,ATP8B2,ATP8B3,ATP8B4,ATP9A,ATP9B,ATR,ATRX,AURKA,AURKB,AURKC,AXL,BBS10,BBS12,BCKDK,BCR,BCS1L,BLK,BLM,BMP2K,BMPR1A,BMPR1B,BMPR2,BMS1,BMX,BRAF,BRIP1,BRSK1,BRSK2,BTAF1,BTK,BUB1,BUB1B,BVES,C10orf129,C10orf2,C8orf44-SGK3,C9orf69,C9orf96,CACNA1B,CAD,CAMK1,CAMK1D,CAMK1G,CAMK2A,CAMK2B,CAMK2D,CAMK2G,CAMK4,CAMKK1,CAMKK2,CAMKV,CARKD,CARNS1,CARS,CARS2,CASK,CBWD1,CBWD2,CCT2,CCT3,CCT4,CCT5,CCT6A,CCT6B,CCT7,CCT8,CCT8L2,CDC34,CDC42,CDC42BPA,CDC42BPB,CDC42BPG,CDC6,CDC7,CDK1,CDK10,CDK11A,CDK11B,CDK12,CDK13,CDK14,CDK15,CDK16,CDK17,CDK18,CDK19,CDK2,CDK20,CDK3,CDK4,CDK5,CDK6,CDK7,CDK8,CDK9,CDKL1,CDKL2,CDKL3,CDKL4,CDKL5,CENPE,CERK,CFTR,CHD1,CHD2,CHD3,CHD4,CHD5,CHD6,CHD7,CHD8,CHD9,CHEK1,CHEK2,CHKA,CHKB,CHORDC1,CHST12,CHST15,CHTF18,CHUK,CIITA,CIT,CKB,CKM,CKMT1A,CKMT1B,CKMT2,CLCN3,CLCN4,CLCN5,CLCN6,CLCN7,CLK1,CLK2,CLK3,CLK4,CLP1,CLPB,CLPX,CMPK1,CMPK2,CNGA1,CNGA2,CNGA3,CNGA4,CNGB1,CNGB3,COASY,CPS1,CREG1,CREG2,CSF1R,CSK,CSNK1A1,CSNK1A1L,CSNK1D,CSNK1E,CSNK1G1,CSNK1G2,CSNK1G3,CSNK2A1,CSNK2A2,CTPS2,CUL9,CYB5R3,DAK,DALRD3,DAPK1,DAPK2,DAPK3,DARS,DARS2,DCAKD,DCK,DCLK1,DCLK2,DCLK3,DDR1,DDR2,DDX1,DDX10,DDX11,DDX17,DDX18,DDX19A,DDX19B,DDX20,DDX21,DDX23,DDX24,DDX25,DDX27,DDX28,DDX31,DDX39A,DDX39B,DDX3X,DDX4,DDX41,DDX42,DDX43,DDX46,DDX47,DDX49,DDX50,DDX51,DDX52,DDX53,DDX54,DDX55,DDX56,DDX58,DDX59,DDX6,DDX60,DDX60L,DGKA,DGKB,DGKD,DGKE,DGKG,DGKH,DGKI,DGKQ,DGKZ,DGUOK,DHODH,DHX15,DHX16,DHX29,DHX30,DHX32,DHX33,DHX34,DHX35,DHX36,DHX37,DHX38,DHX40,DHX57,DHX58,DHX8,DHX9,DICER1,DIRAS1,DIRAS2,DIRAS3,DMC1,DMPK,DNA2,DNAH1,DNAH10,DNAH11,DNAH12,DNAH14,DNAH17,DNAH2,DNAH3,DNAH5,DNAH6,DNAH7,DNAH8,DNAH9,DNAJA1,DNAJA2,DNAJA3,DNAJA4,DNAJC27,DNM1,DNM1L,DNM2,DNM3,DQX1,DRG1,DRG2,DSTYK,DTYMK,DYNC1H1,DYNC1LI1,DYNC1LI2,DYNC2H1,DYRK1A,DYRK1B,DYRK2,DYRK4,EARS2,EEF1A1,EEF1A2,EEF2,EEF2K,EEFSEC,EFTUD1,EFTUD2,EGFR,EHD1,EHD2,EHD3,EHD4,EIF2AK1,EIF2AK2,EIF2AK3,EIF2AK4,EIF2B2,EIF2S3,EIF4A1,EIF4A2,EIF4A3,EIF5,EIF5B,ENPP1,ENTPD1,ENTPD2,ENTPD3,ENTPD8,EP400,EPB42,EPHA1,EPHA10,EPHA2,EPHA3,EPHA4,EPHA5,EPHA6,EPHA7,EPHA8,EPHB1,EPHB2,EPHB3,EPHB4,EPHB6,EPRS,ERAL1,ERAS,ERBB2,ERBB3,ERBB4,ERCC2,ERCC3,ERCC6,ERCC6L,ERN1,ERN2,ETNK1,ETNK2,FAM20B,FAM20C,FANCM,FARS2,FARSA,FARSB,FASTK,FBP1,FBXO18,FER,FES,FGFR1,FGFR2,FGFR3,FGFR4,FGR,FICD,FIGN,FIGNL1,FKBP4,FLAD1,FLT1,FLT3,FLT4,FPGS,FPGT,FRK,FUK,FYN,G3BP1,GAK,GAL3ST3,GAL3ST4,GALK1,GALK2,GARS,GART,GATC,GBP1,GBP2,GBP3,GBP4,GBP5,GBP6,GBP7,GCH1,GCK,GCLC,GEM,GFM1,GFM2,GIMAP1,GIMAP2,GIMAP4,GIMAP5,GIMAP6,GIMAP7,GIMAP8,GK,GK2,GK5,GLUD1,GLUD2,GLUL,GLYCTK,GMPPB,GMPS,GNA11,GNA12,GNA13,GNA14,GNA15,GNAI1,GNAI2,GNAI3,GNAL,GNAQ,GNAS,GNAT1,GNAT2,GNAT3,GNAZ,GNE,GNL1,GNL2,GNL3,GNL3L,GPHN,GPN1,GPN2,GPN3,GRK1,GRK4,GRK5,GRK6,GRK7,GSG2,GSK3A,GSK3B,GSPT1,GSPT2,GSS,GTF2F2,GTPBP1,GTPBP10,GTPBP2,GTPBP3,GTPBP4,GTPBP8,GUCY1A2,GUCY1A3,GUCY1B3,GUCY2C,GUCY2D,GUCY2F,GUF1,GUK1,H1FNT,HAO1,HAO2,HARS,HARS2,HBS1L,HCK,HCN1,HCN2,HCN3,HCN4,HELB,HELLS,HELQ,HELZ,HFM1,HHAT,HIPK1,HIPK2,HIPK3,HIPK4,HK1,HK2,HK3,HKDC1,HLCS,HLTF,HNRNPU,HRAS,HS3ST5,HSP90AA1,HSP90AB1,HSP90B1,HSPA12B,HSPA13,HSPA14,HSPA1A,HSPA1B,HSPA1L,HSPA2,HSPA4,HSPA4L,HSPA5,HSPA6,HSPA8,HSPA9,HSPD1,HSPE1,HSPH1,HUNK,HYOU1,IARS,IARS2,ICK,IDE,IDH3G,IFI44L,IFIH1,IFT27,IGF1R,IGHMBP2,IKBKB,ILF2,ILK,INO80,INSR,INSRR,IP6K1,IP6K2,IP6K3,IPMK,IPPK,IQCA1,IRAK1,IRAK2,IRAK3,IRAK4,IRGC,IRGM,IRGQ,ITK,ITM2B,ITM2C,ITPK1,ITPKA,ITPKB,ITPKC,JAK1,JAK2,JAK3,KALRN,KARS,KATNA1,KATNAL1,KATNAL2,KCNJ1,KCNJ10,KCNJ11,KCNJ8,KCNT2,KDR,KHK,KIAA0232,KIF11,KIF12,KIF13A,KIF13B,KIF14,KIF15,KIF16B,KIF17,KIF18A,KIF18B,KIF19,KIF1A,KIF1B,KIF1C,KIF20A,KIF20B,KIF21A,KIF21B,KIF22,KIF23,KIF24,KIF25,KIF26A,KIF26B,KIF27,KIF2A,KIF2B,KIF2C,KIF3A,KIF3B,KIF3C,KIF4A,KIF4B,KIF5A,KIF5B,KIF5C,KIF6,KIF7,KIF9,KIFC1,KIFC2,KIT,KRAS,KSR1,KSR2,KTI12,LACE1,LANCL2,LARS,LARS2,LATS1,LATS2,LCK,LIG1,LIG3,LIG4,LIMK2,LMTK2,LMTK3,LONP1,LONP2,LRGUK,LRRK1,LRRK2,LSG1,LTK,LYN,MAGI1,MAGI3,MAK,MAP2K1,MAP2K2,MAP2K3,MAP2K4,MAP2K5,MAP2K6,MAP2K7,MAP3K1,MAP3K10,MAP3K11,MAP3K12,MAP3K13,MAP3K15,MAP3K2,MAP3K3,MAP3K4,MAP3K5,MAP3K6,MAP3K7,MAP3K8,MAP3K9,MAP4K1,MAP4K2,MAP4K3,MAP4K4,MAP4K5,MAPK1,MAPK10,MAPK11,MAPK12,MAPK13,MAPK14,MAPK3,MAPK4,MAPK6,MAPK7,MAPK8,MAPK9,MAPKAPK3,MAPKAPK5,MARK1,MARK2,MARK3,MARK4,MARS,MARS2,MAST1,MAST2,MAST3,MAST4,MASTL,MAT1A,MAT2A,MATK,MB21D1,MCCC1,MCCC2,MCM2,MCM3,MCM4,MCM5,MCM6,MCM7,MCM8,MCM9,MDN1,ME1,MELK,MERTK,MET,MFHAS1,MFN1,MFN2,MINK1,MKI67,MKKS,MKNK1,MKNK2,MLH1,MLH3,MLKL,MMAA,MMAB,MOCS1,MOCS3,MOK,MOS,MOV10,MOV10L1,MRAS,MSH2,MSH3,MSH4,MSH5,MSH6,MST1R,MTG1,MTHFD1,MTHFD1L,MTHFS,MTIF2,MTOR,MTPAP,MTRR,MUSK,MVD,MVK,MX1,MX2,MYH1,MYH10,MYH11,MYH13,MYH14,MYH15,MYH2,MYH3,MYH4,MYH6,MYH7,MYH7B,MYH8,MYH9,MYLK,MYLK2,MYLK3,MYLK4,MYO10,MYO15A,MYO16,MYO18A,MYO18B,MYO19,MYO1A,MYO1B,MYO1C,MYO1D,MYO1F,MYO1G,MYO1H,MYO3A,MYO3B,MYO5A,MYO5B,MYO5C,MYO6,MYO7A,MYO7B,MYO9A,MYO9B,N4BP2,NADK,NADSYN1,NAGK,NAIP,NARS,NARS2,NAT10,NAV2,NAV3,NDOR1,NDUFA13,NDUFV1,NEK1,NEK10,NEK11,NEK2,NEK3,NEK4,NEK5,NEK6,NEK7,NEK8,NEK9,NIN,NKIRAS1,NLK,NLRC4,NLRP1,NLRP10,NLRP11,NLRP12,NLRP13,NLRP14,NLRP2,NLRP3,NLRP4,NLRP5,NLRP6,NLRP7,NLRP8,NLRP9,NLRX1,NME1,NME2,NME3,NME4,NME6,NME7,NMNAT1,NMNAT2,NMNAT3,NMUR2,NOA1,NOD1,NOD2,NOL9,NOLC1,NOS1,NOS2,NOS3,NPR1,NPR2,NRAS,NRBP1,NRBP2,NRK,NSF,NTPCR,NTRK1,NTRK2,NTRK3,NUAK1,NUAK2,NUBP1,NUBP2,NUBPL,NUDT16,NUDT2,NVL,NWD1,OAS1,OAS2,OAS3,OASL,OBSCN,OLA1,OPA1,OPLAH,ORC1,ORC4,ORC5,OXSR1,P2RX1,P2RX2,P2RX3,P2RX4,P2RX5,P2RX6,P2RX7,P2RY1,P2RY2,P2RY4,PAICS,PAK1,PAK2,PAK3,PAK4,PAK6,PAK7,PALM3,PAN3,PANK1,PANK2,PANK3,PANK4,PAPD4,PAPOLA,PAPOLB,PAPOLG,PAPSS1,PAPSS2,PARS2,PASK,PBK,PC,PCCA,PCCB,PCK1,PCK2,PDE10A,PDE11A,PDE2A,PDE3A,PDE4A,PDE4B,PDE4D,PDE5A,PDE6C,PDE6G,PDE6H,PDGFRA,PDGFRB,PDIK1L,PDK1,PDK2,PDK3,PDK4,PDPK1,PDS5B,PDXK,PEAK1,PEBP1,PET112,PEX1,PEX6,PFAS,PFKFB1,PFKFB2,PFKFB3,PFKFB4,PFKL,PFKM,PFKP,PGK1,PGK2,PGS1,PHKG1,PHKG2,PI4K2A,PI4K2B,PI4KA,PI4KB,PIF1,PIK3C2A,PIK3C2B,PIK3C2G,PIK3C3,PIK3CA,PIK3CB,PIK3CD,PIK3CG,PIK3R4,PIKFYVE,PIM1,PIM2,PIM3,PINK1,PIP4K2A,PIP4K2B,PIP4K2C,PIP5K1A,PIP5K1B,PIP5K1C,PIP5KL1,PKDCC,PKLR,PKMYT1,PKN1,PKN2,PKN3,PLK1,PLK2,PLK3,PLK4,PLK5,PMS1,PMS2,PMVK,PNCK,PNKP,PNPLA8,PNPO,POLQ,PPIP5K1,PPP2R4,PPP5C,PRKAA1,PRKAA2,PRKACA,PRKACB,PRKACG,PRKAG1,PRKAG2,PRKAG3,PRKAR1A,PRKAR1B,PRKAR2A,PRKAR2B,PRKCA,PRKCB,PRKCD,PRKCE,PRKCG,PRKCH,PRKCI,PRKCQ,PRKCZ,PRKD1,PRKD2,PRKD3,PRKDC,PRKG1,PRKG2,PRKX,PRPF4B,PRPS1,PRPS1L1,PRPS2,PSKH1,PSKH2,PSMC1,PSMC2,PSMC3,PSMC4,PSMC5,PSMC6,PSTK,PTK2,PTK2B,PTK6,PTK7,PXK,PYGL,PYGM,QARS,QRSL1,RAB10,RAB11A,RAB11B,RAB12,RAB13,RAB14,RAB15,RAB17,RAB18,RAB19,RAB1A,RAB1B,RAB20,RAB21,RAB22A,RAB23,RAB24,RAB25,RAB26,RAB27A,RAB27B,RAB28,RAB2A,RAB2B,RAB30,RAB31,RAB32,RAB33A,RAB33B,RAB34,RAB35,RAB36,RAB37,RAB38,RAB39B,RAB3A,RAB3B,RAB3C,RAB3D,RAB40A,RAB40AL,RAB40B,RAB40C,RAB41,RAB42,RAB43,RAB44,RAB4A,RAB4B,RAB5A,RAB5B,RAB5C,RAB6A,RAB6B,RAB6C,RAB7A,RAB7L1,RAB8A,RAB8B,RAB9A,RAB9B,RABL2A,RABL2B,RABL3,RABL5,RAC1,RAC2,RAC3,RAD17,RAD50,RAD51,RAD51B,RAD51C,RAD51D,RAD54B,RAD54L,RAD54L2,RAF1,RALA,RALB,RAN,RANBP17,RAP1A,RAP1B,RAP2A,RAP2B,RAP2C,RAPGEF2,RAPGEF3,RAPGEF4,RARS,RARS2,RASD1,RASD2,RASEF,RASL10A,RASL10B,RASL11A,RASL11B,RASL12,RBKS,RECQL,RECQL4,RECQL5,REM1,REM2,RENBP,RERG,RERGL,RET,RFC1,RFC4,RFC5,RFK,RHEB,RHEBL1,RHOA,RHOB,RHOBTB1,RHOBTB2,RHOBTB3,RHOC,RHOD,RHOF,RHOG,RHOH,RHOJ,RHOQ,RHOT1,RHOT2,RHOU,RHOV,RIMKLA,RIOK1,RIOK2,RIOK3,RIPK1,RIPK2,RIPK3,RIPK4,RIT1,RIT2,RNASEL,RND1,RND2,RND3,RNF112,RNGTT,ROCK1,ROCK2,ROR1,ROR2,ROS1,RP2,RPS6KA1,RPS6KA2,RPS6KA3,RPS6KA4,RPS6KA5,RPS6KA6,RPS6KB1,RPS6KB2,RPS6KC1,RPS6KL1,RRAD,RRAGA,RRAGB,RRAGC,RRAGD,RRAS,RRM1,RSG1,RTEL1,RTKN,RUNX1,RUNX2,RUNX3,RUVBL1,RUVBL2,RYK,SAR1A,SAR1B,SARS,SARS2,SBK1,SBK2,SCG5,SCN8A,SCYL1,SCYL2,SCYL3,SEPHS1,SEPHS2,SEPT1,SEPT10,SEPT11,SEPT12,SEPT14,SEPT2,SEPT3,SEPT4,SEPT5,SEPT6,SEPT7,SEPT8,SEPT9,SETX,SGK1,SGK2,SGK3,SHPK,SHPRH,SIK2,SIK3,SKIV2L,SKIV2L2,SLC22A4,SLC22A5,SLC27A2,SLC27A5,SLFN11,SLFN12,SLFN12L,SLFN13,SLFN14,SLFN5,SLFNL1,SLK,SMARCA1,SMARCA2,SMARCA4,SMARCA5,SMARCAD1,SMARCAL1,SMC1A,SMC1B,SMC2,SMC3,SMC4,SMC5,SMC6,SMCHD1,SMG1,SNRK,SNRNP200,SPAG1,SPAST,SPATA5,SPATA5L1,SPEG,SPG7,SPHK1,SPHK2,SPO11,SRC,SRCAP,SRL,SRMS,SRP54,SRPK1,SRPK2,SRPK3,SRPR,SRPRB,SRR,SRXN1,STARD9,STK10,STK11,STK16,STK17A,STK17B,STK19,STK24,STK25,STK3,STK31,STK32A,STK32B,STK32C,STK33,STK35,STK36,STK38,STK38L,STK39,STK4,STK40,STRADA,STRADB,STYK1,SUCLA2,SUCLG1,SUCLG2,SUPV3L1,SWAP70,SYK,SYN1,SYN3,TAF1,TAOK1,TAOK2,TAOK3,TAP1,TAP2,TARS,TARS2,TARSL2,TBCK,TBK1,TCP1,TDRD12,TDRD9,TEC,TEK,TEP1,TESK1,TESK2,TEX14,TGFBR1,TGFBR2,THG1L,THRAP3,TIE1,TIMM44,TK1,TK2,TLK1,TLK2,TMEM173,TNIK,TNK1,TNK2,TNNI3K,TOP2A,TOP2B,TOR1A,TOR1B,TOR2A,TOR3A,TP53,TP53RK,TPK1,TPX2,TRANK1,TRAP1,TRIB1,TRIB3,TRIM23,TRIO,TRIP13,TRIT1,TRMU,TRNT1,TRPM4,TRPM6,TRPM7,TRPV1,TRPV4,TSSK1B,TSSK2,TSSK3,TSSK4,TSSK6,TTBK1,TTBK2,TTF2,TTK,TTL,TTLL1,TTLL10,TTLL11,TTLL12,TTLL13,TTLL2,TTLL3,TTLL4,TTLL5,TTLL6,TTLL7,TTLL8,TTLL9,TTN,TUBA1A,TUBA1B,TUBA1C,TUBA3C,TUBA3D,TUBA3E,TUBA4A,TUBA8,TUBAL3,TUBB,TUBB1,TUBB2A,TUBB2B,TUBB3,TUBB4A,TUBB4B,TUBB6,TUBD1,TUBG1,TUBG2,TUFM,TUT1,TWF1,TWF2,TXK,TYK2,TYRO3,TYW1,UBA1,UBA2,UBA3,UBA5,UBA6,UBA7,UBE2A,UBE2B,UBE2C,UBE2D1,UBE2D2,UBE2D3,UBE2D4,UBE2E1,UBE2E2,UBE2E3,UBE2F,UBE2G1,UBE2G2,UBE2H,UBE2I,UBE2J1,UBE2J2,UBE2K,UBE2L3,UBE2M,UBE2N,UBE2O,UBE2Q1,UBE2Q2,UBE2QL1,UBE2R2,UBE2S,UBE2T,UBE2U,UBE2W,UBE2Z,UBE4B,UCK1,UCK2,UCKL1,UGP2,UHMK1,ULK1,ULK2,ULK3,ULK4,UPF1,UPRT,URGCP,VARS,VARS2,VCP,VPS4A,VPS4B,VRK1,VRK2,VRK3,WARS,WARS2,WEE1,WEE2,WNK1,WNK2,WNK3,WNK4,WRN,WRNIP1,XRCC2,XRCC3,XRCC5,XRCC6,XYLB,YARS,YARS2,YES1,YME1L1,YTHDC2,ZAP70,ZRANB3
GO:NEGATIVE_REGULATION_OF_RHO_PROTEIN_SIGNAL_TRANSDUCTION	http://www.broadinstitute.org/gsea/msigdb/cards/GO_NEGATIVE_REGULATION_OF_RHO_PROTEIN_SIGNAL_TRANSDUCTION	14	0.037812	0.630832	1	1	ADRA1A,ARAP3,ARHGAP35,BCL6,CUL3,DLC1,FLCN,ITGA3,ITGB1,KANK1,KCTD13,MYOC,SCAI,TNFAIP1
GO:ANTERIOR_POSTERIOR_PATTERN_SPECIFICATION	http://www.broadinstitute.org/gsea/msigdb/cards/GO_ANTERIOR_POSTERIOR_PATTERN_SPECIFICATION	190	0.03792	0.631196	1	1	ABI1,ACVR2A,ACVR2B,ALX1,ALX4,ARC,ATM,ATP6AP2,AURKA,AXIN1,AXIN2,BARX1,BASP1,BMP2,BMP4,BMPR1A,BMPR2,BPTF,BTG2,CDON,CDX1,CDX2,CDX4,CELSR1,CELSR2,CER1,COBL,CRB2,CRKL,CTNNB1,CTNNBIP1,CYP26C1,DDIT3,DKK1,DLL1,DLL3,EMX2,EN1,EP300,EPB41L5,ETS2,FEZF1,FEZF2,FGF8,FOXA2,FOXB1,FOXC1,FOXC2,FOXF1,FOXH1,FRS2,FZD5,GATA4,GBX2,GDF11,GLI2,GLI3,GPC3,GRSF1,HES1,HES3,HES7,HEY2,HHEX,HIPK1,HIPK2,HNF1B,HOXA10,HOXA11,HOXA2,HOXA3,HOXA5,HOXA6,HOXA7,HOXA9,HOXB1,HOXB2,HOXB3,HOXB4,HOXB5,HOXB6,HOXB7,HOXB8,HOXB9,HOXC10,HOXC11,HOXC13,HOXC4,HOXC6,HOXC8,HOXC9,HOXD10,HOXD13,HOXD3,HOXD4,HOXD8,HOXD9,KAT2A,KDM6A,LDB1,LEF1,LFNG,LHX1,LRP5,LRP6,MED12,MEOX1,MEOX2,MIB1,MLLT3,MSGN1,MSX1,MSX2,MYF5,MYF6,NEUROD1,NKX3-1,NLE1,NODAL,NOG,NOTCH1,NR2F2,NRARP,OSR1,OTX1,OTX2,PALB2,PAX1,PAX6,PBX1,PBX3,PCDH8,PCGF2,PCSK5,PCSK6,PGAP1,PLD6,PLXNA2,POFUT1,PPP2R3A,PRKDC,PSEN1,RARG,RBPJ,RGS19,RGS20,RING1,RIPPLY1,RIPPLY2,RNF2,ROR2,SCMH1,SEMA3C,SFRP1,SFRP2,SHH,SIX2,SIX3,SKI,SMAD2,SMAD3,SMAD4,SMO,SOX17,SRF,SSBP3,T,TBX1,TBX3,TBX6,TCAP,TCF15,TDGF1,TDRD5,TGFBR1,TMED2,TSHZ1,TULP3,VANGL2,WLS,WNT1,WNT3,WNT3A,WNT5A,WNT8A,WT1,XRCC2,ZBTB16,ZEB2,ZIC3
REACTOME:AMINE_LIGAND_BINDING_RECEPTORS	http://www.broadinstitute.org/gsea/msigdb/cards/REACTOME_AMINE_LIGAND_BINDING_RECEPTORS	37	0.038013	0.631309	1	1	ADRA1A,ADRA1B,ADRA1D,ADRA2A,ADRA2B,ADRB1,ADRB2,ADRB3,CHRM1,CHRM2,CHRM3,CHRM5,DRD1,DRD2,DRD3,DRD5,HRH1,HRH2,HRH3,HRH4,HTR1A,HTR1B,HTR1D,HTR1E,HTR1F,HTR2A,HTR2B,HTR2C,HTR4,HTR5A,HTR6,HTR7,TAAR1,TAAR2,TAAR5,TAAR6,TAAR8
GO:VENTRICULAR_CARDIAC_MUSCLE_CELL_DIFFERENTIATION	http://www.broadinstitute.org/gsea/msigdb/cards/GO_VENTRICULAR_CARDIAC_MUSCLE_CELL_DIFFERENTIATION	19	0.038587	0.63573	1	1	ATG5,BMP10,CCNB1,CDK1,FHL2,HEY2,LMNA,MEF2A,MEF2C,MYH10,MYOCD,NKX2-5,NKX2-6,NRG1,PITX2,PROX1,RARA,RARB,RXRA
GO:CELLULAR_RESPONSE_TO_STEROID_HORMONE_STIMULUS	http://www.broadinstitute.org/gsea/msigdb/cards/GO_CELLULAR_RESPONSE_TO_STEROID_HORMONE_STIMULUS	210	0.038654	0.63573	1	1	AACS,ABCG2,ABHD2,ACVR1,ADCYAP1,AGTR2,AHR,AIFM1,ANXA1,AQP1,AR,ARG1,ARID1A,ASS1,ATP1A1,ATP1A2,ATP1A3,ATP2B1,BCAS3,BMP4,BMP7,BRCA1,CALCOCO1,CALR,CARM1,CASP9,CBX3,CCDC62,CCL2,CCNA2,CCNE1,CDK7,CRH,CRHBP,CRHR2,CTNNB1,DAXX,DDX54,DEFA1,DEFA1B,DEFA3,DNAJA1,DNMT3B,EDN1,EGFR,EGLN2,ELK1,EP300,ERRFI1,ESR1,ESR2,ESRRA,ESRRB,ESRRG,FAS,FBXO32,FECH,FHL2,FKBP4,FLT3,FOXO1,GRIP1,GSTP1,H2AFZ,HEY1,HMBS,HMGCS2,HNF4A,HNF4G,HNRNPD,HNRNPU,IFNB1,IGF1,IL10,IL17A,IL6,IRG1,ISL1,ITGA2,JAK2,KAT5,KDM3A,KLF9,LEF1,MDM2,MED1,MED12,MED13,MED14,MED16,MED17,MED24,MED30,MED4,MSN,MSTN,MSX2,MYOD1,MYOG,NCOA1,NCOA3,NCOA6,NEFH,NKX3-1,NPAS4,NPC1,NR0B1,NR0B2,NR1D1,NR1D2,NR1H2,NR1H3,NR1H4,NR1I2,NR1I3,NR2C1,NR2C2,NR2E1,NR2F1,NR2F2,NR2F6,NR3C1,NR3C2,NR4A1,NR4A2,NR4A3,NR5A1,NR5A2,NR6A1,NRIP1,NTS,OR51E2,PADI2,PAQR5,PAQR6,PAQR7,PAQR8,PAQR9,PAWR,PELP1,PGR,PGRMC2,PHB,PIAS1,PIAS2,PMEPA1,POU4F2,PPAP2A,PPARA,PPARD,PPARG,PPARGC1A,PPARGC1B,RAMP3,RAN,RARA,RARB,RARG,RB1,RBFOX2,RBM14,REST,RHOXF1,RNF14,RNF4,ROCK2,RORA,RORB,RORC,RUVBL2,RXRA,RXRB,RXRG,SAFB,SCGB2A1,SERPINB9,SERPINF1,SFR1,SFRP1,SGK1,SMYD3,SRC,SRD5A1,SSTR1,SSTR2,SSTR3,SSTR4,SSTR5,STAR,STC1,TADA3,TAF7,TFAP4,TGFB1,TGFB1I1,THRA,THRAP3,THRB,TRIM24,TRIP4,UBE2L3,UBE3A,UBR5,UCN2,UGT1A1,UGT3A2,VDR,WBP2,YWHAH,ZNF703
REACTOME:G_ALPHA1213_SIGNALLING_EVENTS	http://www.broadinstitute.org/gsea/msigdb/cards/REACTOME_G_ALPHA1213_SIGNALLING_EVENTS	71	0.038725	0.63573	1	1	ABR,ADRA1A,ADRA1B,ADRA1D,AKAP13,ARHGAP4,ARHGEF11,ARHGEF12,ARHGEF16,ARHGEF17,ARHGEF18,ARHGEF2,ARHGEF3,ARHGEF4,ARHGEF6,ARHGEF9,CDC42,ECT2,FGD1,FGD2,FGD3,FGD4,GNA12,GNA13,GNB1,GNB2,GNB4,GNB5,GNG10,GNG11,GNG12,GNG13,GNG2,GNG3,GNG4,GNG5,GNG7,GNG8,GNGT1,GNGT2,ITSN1,KALRN,MCF2,NET1,NGEF,OBSCN,PIK3CA,PIK3R1,PIK3R2,PIK3R3,PLEKHG2,PLXNB1,PREX1,RAC1,RAC2,RASGRF1,RASGRF2,RHOA,RHOB,RHOC,RHOG,ROCK1,ROCK2,SOS1,SOS2,TBXA2R,TIAM1,TIAM2,TRIO,VAV1,VAV3
GO:RETINOIC_ACID_RECEPTOR_BINDING	http://www.broadinstitute.org/gsea/msigdb/cards/GO_RETINOIC_ACID_RECEPTOR_BINDING	32	0.038735	0.63573	1	1	ACTN4,ASXL1,CNOT1,CTBP2,FUS,HMGA1,LRIF1,MED1,MED25,NCOA1,NCOA2,NCOA6,NCOR1,NR0B2,NR1H2,NR1H4,NR4A2,NRIP1,NSD1,PPARG,PRAME,PRAMEF1,PRAMEF11,PRAMEF12,PRAMEF2,PRMT2,RARB,RARG,RXRA,RXRB,SNW1,VDR
GO:RESPONSE_TO_AMMONIUM_ION	http://www.broadinstitute.org/gsea/msigdb/cards/GO_RESPONSE_TO_AMMONIUM_ION	50	0.038757	0.63573	1	1	ABL1,ADRBK1,ADSS,AGRN,AIF1,ASS1,CCL5,CCNA2,CDK5R1,CHRM1,CHRM2,CHRM3,CHRM4,CHRM5,CRH,CRHBP,DIAPH1,DNM2,GABRA1,GABRB1,GABRB2,GABRB3,GABRG2,GNA11,GNA15,GNAI2,GNAQ,GNB1,GSK3B,HCN3,HDAC2,HNRNPD,HRH1,HRH3,HRH4,HTR2B,ID1,KCNC2,LRRK2,OPRM1,PARK2,PLAU,PLCB1,PPP1R9B,PTAFR,RGS10,RGS8,SIN3A,SLC18A2,SLC34A1
POTENTIALLY_SYNAPTIC_INTERSECT	https://www.ncbi.nlm.nih.gov/pubmed/27694994	126	0.0388	0.63573	1	1	AAK1,AKAP9,AMPH,ANK2,ANK3,ANKS1B,APC,APP,ASTN1,ATP1B1,ATP2A2,ATP2B2,ATP2B4,BSN,CADPS,CALM1,CAMK2A,CAMK2G,CAMKK2,CAMKV,CAND1,CDK5R1,CDKL5,CIT,CLASP1,CLCN3,CNKSR2,CNTNAP1,CPLX2,CSPG5,CTBP1,DLGAP2,DNAJC6,DOCK3,DOCK4,DOCK9,DPYSL2,DST,ELFN2,ENAH,EPHA4,ERC2,FARP1,FBXO41,FMN2,GNAS,GPM6A,GPR158,GRIN2A,GRIN2B,GRM5,GSK3B,KCNA2,KCNMA1,KIAA1217,KIF21A,LMTK2,LRRC7,MAGI2,MAP1B,MAP2,MAP6,MAPK1,MARK1,MKL2,MYO5A,NBEA,NCDN,NCKAP1,NF1,NLGN1,NRXN3,NSF,OGT,OPA1,OPCML,OXR1,PDE10A,PDE4B,PGM2L1,PIK3CA,PLCB1,PLXNA4,PPM1E,PPP2R1A,PPP3CA,PRICKLE2,PRKACB,PRKCE,PTK2,PTPRD,PTPRF,PTPRZ1,RAB6B,RASGRF2,REV3L,RIMBP2,RTN1,RTN3,RYR2,SCN2A,SEC23A,SHANK1,SLC12A5,SLC17A7,SLC1A2,SLC6A1,SLC6A17,SNAP25,SNAP91,STXBP1,SYNJ1,SYP,SYT1,SYT7,TAOK1,TLN2,TMOD2,TPPP,TRAPPC9,TRIM32,TRIM37,TRIO,UNC13A,WASF1,YWHAG
GO:MHC_CLASS_I_PROTEIN_BINDING	http://www.broadinstitute.org/gsea/msigdb/cards/GO_MHC_CLASS_I_PROTEIN_BINDING	19	0.038904	0.636011	1	1	ATP5A1,ATP5B,BCAP31,CD244,CD8A,CD8B,DERL1,HLA-E,KLRC4-KLRK1,KLRK1,LILRB1,LILRB2,PILRA,PILRB,TAP1,TAPBP,TUBB,TUBB4B,VCP
GO:FC_EPSILON_RECEPTOR_SIGNALING_PATHWAY	http://www.broadinstitute.org/gsea/msigdb/cards/GO_FC_EPSILON_RECEPTOR_SIGNALING_PATHWAY	123	0.039146	0.637626	1	1	BCL10,BTK,BTRC,CALM1,CALM2,CALM3,CARD11,CHUK,CUL1,FBXW11,FCER1A,FCER1G,FER,FOS,GAB2,GRAP2,GRB2,HRAS,IKBKB,IKBKG,ITK,JUN,KRAS,LAT,LCP2,LYN,MALT1,MAP2K4,MAP2K7,MAP3K1,MAP3K7,MAPK1,MAPK10,MAPK3,MAPK8,MAPK9,MS4A2,NFATC1,NFATC2,NFATC3,NFKB1,NFKBIA,NR4A3,NRAS,PAK1,PAK2,PDPK1,PIK3CA,PIK3CB,PIK3R1,PIK3R2,PLCG1,PLCG2,PPP3CA,PPP3CB,PPP3R1,PRKCQ,PSMA1,PSMA2,PSMA3,PSMA4,PSMA5,PSMA6,PSMA7,PSMA8,PSMB1,PSMB10,PSMB11,PSMB2,PSMB3,PSMB4,PSMB5,PSMB6,PSMB7,PSMB8,PSMB9,PSMC1,PSMC2,PSMC3,PSMC4,PSMC5,PSMC6,PSMD1,PSMD10,PSMD11,PSMD12,PSMD13,PSMD14,PSMD2,PSMD3,PSMD4,PSMD5,PSMD6,PSMD7,PSMD8,PSMD9,PSME1,PSME2,PSME3,PSME4,PSMF1,RAC1,RELA,RPS27A,SHC1,SKP1,SOS1,SYK,TAB1,TAB2,TAB3,TEC,TRAF6,UBA52,UBB,UBC,UBE2D1,UBE2D2,UBE2N,UBE2V1,VAV1,VAV2,VAV3
BIOCARTA:VITCB_PATHWAY	http://www.broadinstitute.org/gsea/msigdb/cards/BIOCARTA_VITCB_PATHWAY	10	0.039259	0.637626	1	1	COL4A1,COL4A2,COL4A3,COL4A4,COL4A5,COL4A6,P4HB,SLC23A1,SLC23A2,SLC2A1
GO:KINASE_BINDING	http://www.broadinstitute.org/gsea/msigdb/cards/GO_KINASE_BINDING	581	0.039264	0.637626	1	1	ABI2,ABL1,ACE,ACSL3,ACTA2,ACVRL1,ADAM9,ADCY6,ADD3,ADIPOR1,ADRA2A,AKAP1,AKAP11,AKAP13,AKAP5,AKAP7,AKT1,AKT2,ANGPT1,ANGPT2,ANGPT4,ANK2,ANKRD2,ANXA5,AP1B1,AP2A1,AP2A2,APC,APPL1,ARHGEF16,ARHGEF7,ARRB1,ARRB2,ATF2,ATF5,ATF7,ATG13,ATP1A1,AURKA,AVPR1A,AXIN1,AXIN2,B4GALT1,BAD,BAG5,BARD1,BCAR1,BCL10,BCL2L1,BCL2L14,BLNK,BORA,BRAF,BRSK1,BRSK2,BTG1,C1QBP,C2orf44,CAB39,CACNB1,CACNB2,CACNB3,CACNB4,CADPS,CALM1,CALM2,CALM3,CAMK2B,CAMK2N1,CAMK2N2,CASP9,CAV1,CAV2,CBL,CBLB,CCDC88A,CCNA2,CCNB1,CCNB3,CCND1,CCND2,CCND3,CCNE1,CCNE2,CCNK,CCNL1,CCNL2,CCNT2,CCNY,CCNYL1,CCR2,CD226,CD28,CD3E,CD4,CD8A,CDC25A,CDC25B,CDC25C,CDC37,CDC42,CDC5L,CDC6,CDH2,CDK5,CDK5R1,CDK5RAP1,CDK5RAP2,CDK5RAP3,CDKN2A,CDKN2B,CDKN2C,CDKN2D,CEACAM1,CEBPA,CEBPB,CENPJ,CEP152,CEP250,CEP68,CHEK2,CHIA,CIB1,CLASP2,CLTC,CNPPD1,CNTLN,CPNE3,CRY1,CSK,CSPG4,CTNNB1,CTNND1,CYLD,DAB2IP,DACT1,DACT2,DACT3,DAXX,DBF4B,DCX,DGKQ,DIRAS1,DLG1,DLG2,DLG3,DLG4,DNAJA3,DNAJC3,DNM1,DNM2,DOCK4,DOK2,DOK7,DPYSL2,DSP,DUSP12,DUSP19,DUSP2,DUSP3,DVL1,DVL2,E2F1,EEF1A1,EEF1A2,EEF2,ELAVL1,ELMO2,ELP2,EMP2,EP300,EPHA1,ERRFI1,EXOC2,EZR,FAF1,FAM83A,FAM83B,FAM83C,FAM83D,FAM83E,FAS,FBXO5,FBXO7,FBXW5,FEZ1,FGFR1OP,FGR,FIZ1,FLNA,FLT3LG,FNTA,FOXM1,FOXO3,FRS2,FZD5,GAB2,GAS6,GATA4,GATA6,GCN1L1,GFAP,GHR,GLRX3,GNAT1,GNB2L1,GOLGA2,GPRC5B,GRB2,GRB7,GRK5,GSK3A,GSK3B,GSTP1,GYS1,H2AFY,HCLS1,HDAC4,HDAC5,HDAC7,HDAC9,HIF1A,HINT1,HNRNPA0,HPCA,HSP90AA1,HSP90AB1,HSPB1,HYAL2,IBTK,IFNAR2,IGBP1,IGSF9B,IKBKB,IL12RB2,IL31RA,ILK,INSR,IQGAP1,IRS1,IRS2,ITGAV,ITGB1,ITGB1BP1,ITGB2,JAK2,JAKMIP1,JAKMIP2,JAKMIP3,JTB,JUP,KAT2B,KCNA5,KCNH1,KCNQ1,KIF11,KIF13B,KIF14,KIF20A,KLRC4-KLRK1,KLRK1,KSR1,LAT,LATS1,LAX1,LCK,LDB3,LDHA,LDHB,LIMS1,LIPE,LLGL1,LRP4,MAD2L2,MAG,MAML1,MAP2K1,MAP2K3,MAP2K6,MAP2K7,MAP3K1,MAP3K11,MAP3K12,MAP3K13,MAP3K2,MAP3K5,MAP4K2,MAPK1,MAPK4,MAPK6,MAPK7,MAPK8IP1,MAPK8IP2,MAPK8IP3,MAPK9,MAPKAP1,MAPT,MARCKS,MARVELD3,MAVS,MEF2A,MICALCL,MIDN,MLKL,MOB1B,MOB4,MSH2,MSN,MST1,MTOR,MVP,MYH6,MYOC,NBEA,NBR1,NCK1,NEFH,NEK6,NEK9,NELL2,NFATC1,NME1,NOD2,NPM1,NPR1,NR4A3,NRG1,NRG3,NSF,NTRK1,NTRK2,PAG1,PAK1,PAK2,PAM,PARD6A,PARK2,PARK7,PARN,PARP1,PARP16,PAWR,PAX6,PCNA,PDCD10,PDE3B,PDGFRB,PDLIM5,PDPK1,PEBP1,PER1,PER3,PFKFB1,PFKFB2,PFKL,PFKM,PGAM1,PICK1,PIH1D1,PIK3IP1,PIK3R1,PIK3R2,PIN1,PINK1,PIP5K1A,PITPNM3,PIWIL1,PJA2,PKD1,PKIA,PKN1,PKP2,PLA2G6,PLCB4,PLCG1,PLEK,PLK1,POLA1,PPEF2,PPM1D,PPME1,PPP1CB,PPP1CC,PPP1R12A,PPP1R12B,PPP1R12C,PPP1R15A,PPP1R9A,PPP2R5A,PRC1,PRDX3,PRKAA1,PRKAB1,PRKACA,PRKAG1,PRKAG2,PRKAG3,PRKAR1A,PRKAR1B,PRKAR2A,PRKAR2B,PRKCB,PRKCD,PRKCDBP,PRKCSH,PRKCZ,PRKRIP1,PRMT1,PRPSAP1,PTAFR,PTEN,PTK2,PTK2B,PTPN1,PTPN11,PTPN14,PTPN2,PTPN22,PTPN23,PTPN5,PTPRC,PTPRJ,PTPRK,PTPRR,PXN,RAB11FIP2,RAB13,RAB8A,RAC1,RACGAP1,RAD9A,RAF1,RARA,RASGRP3,RB1,RB1CC1,RBCK1,RCC2,RELA,RFFL,RGS14,RGS19,RGS20,RHEB,RHOD,RICTOR,RNF138,RPS3,RPS6,RPS6KA3,RPS6KA4,RPTOR,RYR2,SAFB,SASH1,SCN5A,SDC4,SDPR,SFN,SGK1,SGOL1,SHC1,SHC2,SHC3,SHC4,SIRT1,SIT1,SKAP1,SKI,SLC12A4,SLC12A5,SLC12A6,SLC12A7,SLC2A1,SMAD1,SMAD3,SNAI1,SNAP91,SOCS1,SOCS5,SOX9,SP100,SPAG16,SPAG9,SPDYA,SPDYC,SPDYE1,SPDYE3,SPDYE4,SPRED1,SPRED2,SPRY2,SQSTM1,SRC,SRCIN1,SREBF1,STAP1,STAT3,STK11IP,STK38,STK39,STRADA,STUB1,STX17,STX1B,STXBP1,SUFU,SYK,SYN1,SYNGAP1,TAOK2,TAX1BP1,TBC1D14,TCF3,TCF7L2,TDG,TELO2,TENC1,TEX14,TGFBR2,THY1,TIAM1,TICAM1,TIRAP,TMEM173,TNFAIP3,TNIP1,TNIP2,TNNI3,TOB1,TOLLIP,TOM1L1,TOM1L2,TOP2A,TOP2B,TP53,TP73,TPCN2,TPR,TPRKB,TPX2,TRADD,TRAF2,TRAF3,TRAF4,TRAF6,TRAP1,TRAT1,TRIB1,TRIB2,TRIB3,TRIM22,TRIM49,TRIM5,TRIM6,TRIP6,TRPV4,TSKS,TTN,TWF2,UBQLN1,UGT1A10,UGT1A7,USF1,USP37,UTRN,VDAC1,VRK1,VRK2,WAS,WNK1,WWC1,WWC2,WWC3,XBP1,YWHAG,YWHAZ,ZBTB4,ZC3HC1,ZFP36,ZNF259
GO:PROTEIN_LOCALIZATION_TO_KINETOCHORE	http://www.broadinstitute.org/gsea/msigdb/cards/GO_PROTEIN_LOCALIZATION_TO_KINETOCHORE	10	0.039365	0.637852	1	1	AURKB,BUB1B,CASC5,CDK1,CHAMP1,GSG2,MIS12,MTBP,RCC2,ZW10
GO:EMBRYONIC_VISCEROCRANIUM_MORPHOGENESIS	http://www.broadinstitute.org/gsea/msigdb/cards/GO_EMBRYONIC_VISCEROCRANIUM_MORPHOGENESIS	11	0.039614	0.640253	1	1	CHST11,FOXC2,HOXA2,LHX1,MEF2C,MTHFD1,MTHFD1L,NDST1,NIPBL,RDH10,TBX1
PID:IFNG_PATHWAY	http://www.broadinstitute.org/gsea/msigdb/cards/PID_IFNG_PATHWAY	40	0.039688	0.640253	1	1	AKT1,CAMK2A,CAMK2B,CAMK2D,CAMK2G,CASP1,CBL,CEBPB,CREBBP,CRKL,DAPK1,EP300,IFNG,IFNGR1,IL1B,IRF1,IRF9,JAK1,JAK2,MAP2K1,MAP3K1,MAP3K11,MAPK1,MAPK3,MTOR,PIAS1,PIAS4,PIK3CA,PIK3R1,PRKCD,PTGES2,PTPN11,PTPN2,RAP1A,RAP1B,RAPGEF1,SMAD7,SOCS1,STAT1,STAT3
BIOCARTA:MEF2D_PATHWAY	http://www.broadinstitute.org/gsea/msigdb/cards/BIOCARTA_MEF2D_PATHWAY	17	0.039933	0.64279	1	1	CABIN1,CALM1,CALM2,CALM3,CAPN2,CAPNS1,EP300,HDAC1,HDAC2,MEF2D,NFATC1,NFATC2,PPP3CA,PPP3CB,PPP3CC,PRKCA,PRKCB
GO:REGULATION_OF_CATION_CHANNEL_ACTIVITY	http://www.broadinstitute.org/gsea/msigdb/cards/GO_REGULATION_OF_CATION_CHANNEL_ACTIVITY	88	0.04014	0.643898	1	1	ACTN2,AHNAK,AKAP6,AKAP7,ANK2,ANK3,ASPH,BMP4,C19orf26,CACNA2D1,CACNB1,CACNB2,CACNB3,CACNB4,CALM1,CALM2,CALM3,CAMK2D,CASQ2,CAV1,CLIC2,CRHR1,CTSS,DMD,DRD2,DRD4,EFCAB4B,EPO,FGF12,FGF14,FKBP1A,FKBP1B,FMR1,GAL,GALR2,GNB5,GSTM2,GSTO1,HAMP,HAP1,HOMER1,HRC,HTT,JPH1,JPH2,JPH3,JPH4,JSRP1,KCNAB1,KCNE1,KCNE1L,KCNE2,KCNE3,KCNG1,KCNIP2,KCNJ11,KCNQ1,KCNRG,KCNS1,KCNS2,MMP9,MTNR1B,MYO5A,NOS1,NOS1AP,NPPA,NTSR1,OPRL1,PDE4B,PDE4D,PIRT,PKD2,PLA2G6,PLCG2,PLN,PRKACA,RNF207,S100A1,SEPN1,SRI,STIM1,STIM2,STOM,SUMO1,TMEM110,TRDN,UBQLN1,VAMP2
GO:BIOLOGICAL_ADHESION	http://www.broadinstitute.org/gsea/msigdb/cards/GO_BIOLOGICAL_ADHESION	960	0.040251	0.643898	1	1	AATF,ABL1,ABL2,ACAN,ACE2,ACHE,ACTB,ACTG1,ACTN1,ACTN2,ADA,ADAM12,ADAM15,ADAM17,ADAM2,ADAM22,ADAM23,ADAM8,ADAM9,ADAMTS12,ADAMTS13,AGGF1,AIMP1,AIRE,AJAP1,AKIP1,ALCAM,AMBN,AMBP,AMELX,AMICA1,AMIGO1,AMIGO2,AMIGO3,AMTN,ANGPT1,ANGPTL3,ANTXR1,ANXA1,ANXA9,AOC3,APBA1,APBB1IP,APC,APLP1,APOA4,APP,ARF6,ARHGAP5,ARHGAP6,ARHGEF7,ARVCF,ASTL,ASTN1,ATG5,ATP1B1,ATP1B2,ATP2A2,ATP2C1,ATP4B,ATP7A,AXL,AZGP1,AZI2,B2M,B4GALT1,BAI1,BATF,BAX,BCAM,BCAN,BCAR1,BCL11B,BCL2,BCL2L11,BCL3,BGLAP,BMP10,BMP7,BMX,BOC,BRAF,BTN3A1,BVES,BYSL,C10orf54,C1orf177,CADM1,CADM2,CADM3,CADM4,CAMSAP3,CARD11,CASK,CASP8,CASS4,CBLL1,CBLN1,CCL11,CCL19,CCL2,CCL21,CCL4,CCL5,CCND3,CCR1,CCR3,CCR7,CCR8,CD151,CD164,CD1C,CD1D,CD2,CD200,CD209,CD22,CD226,CD276,CD28,CD2AP,CD300A,CD33,CD34,CD36,CD3D,CD3E,CD3G,CD4,CD40LG,CD44,CD47,CD58,CD6,CD63,CD7,CD72,CD74,CD80,CD81,CD84,CD86,CD8A,CD8B,CD9,CD93,CD96,CD97,CD99L2,CDC42,CDH1,CDH10,CDH11,CDH12,CDH13,CDH15,CDH16,CDH17,CDH18,CDH19,CDH2,CDH20,CDH22,CDH23,CDH24,CDH26,CDH3,CDH4,CDH5,CDH6,CDH7,CDH8,CDH9,CDHR1,CDHR2,CDHR3,CDHR4,CDHR5,CDK5,CDK5R1,CDK6,CDON,CDSN,CEACAM1,CEBPB,CEL,CELSR1,CELSR2,CELSR3,CERCAM,CFDP1,CGREF1,CHD7,CHL1,CHST10,CHST4,CIB1,CLCA2,CLDN1,CLDN10,CLDN11,CLDN12,CLDN14,CLDN15,CLDN16,CLDN17,CLDN18,CLDN19,CLDN2,CLDN20,CLDN22,CLDN23,CLDN5,CLDN6,CLDN7,CLDN8,CLDN9,CLEC4M,CLEC7A,CLIC1,CLSTN1,CLSTN2,CNTN1,CNTN2,CNTN3,CNTN4,CNTN5,CNTN6,CNTNAP1,CNTNAP2,CNTNAP3,CNTNAP4,CNTNAP5,COL12A1,COL13A1,COL14A1,COL15A1,COL16A1,COL17A1,COL18A1,COL19A1,COL28A1,COL3A1,COL4A3,COL4A6,COL5A1,COL5A3,COL6A1,COL6A2,COL6A3,COL6A5,COL6A6,COL7A1,COL8A1,COL8A2,COMP,CORO1A,CREBBP,CRISP2,CRNN,CRTAM,CSF3R,CSRP1,CSTA,CTGF,CTNNA1,CTNNA2,CTNNA3,CTNNAL1,CTNNB1,CTNND1,CTNND2,CTTN,CUZD1,CX3CR1,CXADR,CXCL12,CXCR3,CYFIP2,CYP1B1,CYP26B1,CYR61,DAB1,DAG1,DCHS1,DCHS2,DDOST,DDR1,DDR2,DEFB118,DGCR2,DLC1,DLG1,DLG5,DLL4,DNAJA3,DNAJB6,DOCK2,DOCK8,DPP4,DPT,DSC1,DSC2,DSC3,DSCAM,DSCAML1,DSG1,DSG2,DSG3,DSG4,DSP,DST,EBI3,ECM2,EDA,EDIL3,EFNA1,EFNB1,EFNB2,EFS,EGFL6,EGFL7,EGFR,EGR1,EIF2AK4,ELF4,ELMO2,EMILIN1,EMILIN2,EMP2,EMR1,EMR2,ENG,ENTPD1,EOMES,EPB41L5,EPCAM,EPDR1,EPHA1,EPHA2,EPHA3,EPHA4,EPHA8,EPHB1,EPHB3,EPHB4,ERBB2IP,ESAM,EZR,F11R,F2RL1,FADD,FAP,FARP2,FAS,FAT1,FAT2,FAT3,FAT4,FBLIM1,FBLN5,FBLN7,FCER1G,FER,FERMT1,FERMT2,FERMT3,FEZ1,FGA,FGB,FGFRL1,FGG,FIBP,FKBP1A,FKBP1B,FLNA,FLOT2,FLRT1,FLRT2,FLRT3,FN1,FNDC3A,FOLR4,FOXF1,FOXN1,FOXP1,FOXP3,FPR2,FREM1,FREM2,FREM3,FUT7,FYN,FZD4,FZD5,FZD7,FZD8,GAS6,GATA1,GATA3,GCNT1,GLDN,GLI3,GNAS,GNE,GOLPH3,GP1BA,GP1BB,GP5,GP9,GPA33,GPNMB,GPR98,GRHL2,GRID2,HABP2,HAPLN1,HAPLN2,HAPLN3,HAPLN4,HAS1,HAS3,HBB,HCK,HEPACAM,HES1,HES5,HLA-E,HMGB1,HOXD3,HPSE,HSH2D,HSP90AB1,HSPB1,HSPD1,IBSP,ICAM1,ICAM2,ICAM3,ICAM4,ICAM5,ICOS,ICOSLG,ID1,IFNA1,IFNA10,IFNA13,IFNA14,IFNA16,IFNA17,IFNA2,IFNA21,IFNA4,IFNA5,IFNA6,IFNA7,IFNA8,IFNAR1,IFNB1,IFNE,IFNG,IFNK,IFNW1,IGFALS,IGFBP7,IGSF11,IGSF5,IGSF9,IGSF9B,IL12B,IL15,IL18R1,IL1B,IL1RAPL1,IL2,IL23A,IL32,IL4,IL6,IL7,IL7R,ILK,INPPL1,INS,IRF1,IRF4,ISLR,ITGA1,ITGA11,ITGA2,ITGA2B,ITGA3,ITGA4,ITGA5,ITGA6,ITGA7,ITGA8,ITGA9,ITGAD,ITGAE,ITGAL,ITGAM,ITGAV,ITGAX,ITGB1,ITGB1BP1,ITGB2,ITGB3,ITGB3BP,ITGB4,ITGB5,ITGB6,ITGB7,ITGB8,ITGBL1,ITK,ITPKB,IZUMO1,JAG2,JAM2,JAM3,JMJD6,JUP,KAL1,KIAA1462,KIF13B,KIF14,KIRREL,KIRREL2,KIRREL3,KIT,KITLG,L1CAM,LAMA1,LAMA2,LAMA3,LAMA4,LAMA5,LAMB1,LAMB2,LAMB3,LAMB4,LAMC1,LAMC2,LAMC3,LAT,LCK,LCP1,LEF1,LEP,LEPR,LFNG,LGALS3BP,LGALS4,LGALS7B,LIG4,LILRB1,LILRB2,LIMS2,LMLN,LOXL2,LPHN1,LPHN3,LPP,LPXN,LRFN3,LRP6,LRRC15,LRRN2,LSAMP,LY6D,LY9,LYPD3,LYPD5,LYVE1,MADCAM1,MAEA,MAFB,MAG,MAGI1,MALT1,MARCKS,MCAM,MEGF10,MEGF11,MERTK,METAP1,MFAP4,MFGE8,MICA,MICALL2,MICB,MKLN1,MLLT4,MMP24,MMRN1,MOG,MPDZ,MPZL2,MPZL3,MSLN,MSLNL,MSN,MTSS1,MUC16,MUC4,MYBPC1,MYBPC2,MYBPC3,MYBPH,MYH10,MYH9,MYL12A,MYL9,MYO1G,NCAM2,NCAN,NCK1,NCK2,NCR3,NCSTN,NEDD9,NEGR1,NEO1,NFASC,NHEJ1,NID1,NID2,NINJ1,NINJ2,NKAP,NKX2-3,NLGN1,NLGN2,NLGN3,NLGN4X,NME2,NOV,NPHP1,NPHP4,NPHS1,NPNT,NPTN,NRCAM,NRP2,NRXN1,NRXN2,NRXN3,NT5E,NTM,NTN1,NUAK1,OLFM4,OLR1,OMD,OMG,OPCML,OTOA,P2RX7,P2RY12,PARVA,PARVB,PARVG,PATZ1,PAX1,PCDH1,PCDH10,PCDH11X,PCDH12,PCDH15,PCDH17,PCDH18,PCDH19,PCDH20,PCDH7,PCDH8,PCDH9,PCDHA1,PCDHA2,PCDHGA1,PCDHGA10,PCDHGA11,PCDHGA12,PCDHGA2,PCDHGA3,PCDHGA4,PCDHGA5,PCDHGA6,PCDHGA7,PCDHGA8,PCDHGA9,PCDHGB1,PCDHGB2,PCDHGB3,PCDHGB4,PCDHGB6,PCDHGB7,PCDHGC3,PCDHGC4,PCDHGC5,PDGFRA,PDPK1,PDPN,PDZD2,PEAK1,PERP,PGM5,PIK3CB,PIK3CD,PIK3CG,PIP5K1A,PIP5K1C,PKD1,PKD1L1,PKHD1,PKN2,PKNOX1,PKP1,PKP2,PKP3,PKP4,PLA2G2D,PLEK,PLEKHA7,PLXNC1,PNN,PODXL,PODXL2,POSTN,PPAP2B,PPARD,PPFIA1,PPFIA2,PPFIBP1,PPP3CA,PPP3CB,PREX1,PRKCA,PRKCE,PRKD2,PRKDC,PRKX,PRLR,PRPH2,PSEN1,PSMB10,PSTPIP1,PTGER4,PTK2B,PTK7,PTPN2,PTPN22,PTPRC,PTPRD,PTPRF,PTPRK,PTPRM,PTPRS,PTPRT,PTPRU,PVR,PVRL1,PVRL2,PVRL3,PVRL4,PXN,RAB1A,RAB27A,RAC1,RAC2,RADIL,RAG1,RAG2,RAP2B,RAPGEF1,RC3H1,RC3H2,RCC2,REG3A,RELB,RELN,RET,RGMB,RHOB,RHOD,RHOH,RIC8A,RIPK2,RIPK3,RNASE10,RND3,ROBO1,ROBO2,ROCK1,ROM1,ROPN1B,RORA,RORC,RPL22,RPS6,RPSA,RS1,RSAD2,RUNX2,S100A8,S100A9,S1PR1,SATB1,SCARB1,SCARF1,SCARF2,SCN1B,SCRIB,SDC3,SDK1,SDK2,SELE,SELL,SELP,SELPLG,SEMA4A,SEMA4D,SEMA5A,SGCE,SHC1,SHH,SIGLEC1,SIGLEC10,SIGLEC11,SIGLEC12,SIGLEC14,SIGLEC5,SIGLEC6,SIGLEC7,SIGLEC8,SIGLEC9,SIRPA,SIRPG,SLA2,SLAMF1,SLAMF6,SLAMF7,SLC11A1,SLC7A11,SLURP1,SMAD3,SMAD6,SMAGP,SNED1,SORBS1,SORBS2,SORBS3,SOX4,SOX9,SP3,SPACA4,SPAM1,SPECC1L,SPG7,SPN,SPOCK1,SPON2,SPP1,SRC,SRCIN1,SRF,SRPX,SRPX2,SSPN,SSX2IP,STAB1,STAB2,STAT5B,STAT6,STK10,STK11,STOML2,STRC,STXBP1,STXBP3,SUSD5,SVEP1,SYK,SYMPK,TACSTD2,TAOK2,TBX21,TCF7,TECTA,TEK,TESK2,TGFB1,TGFB1I1,TGFBI,THBS1,THBS2,THBS3,THBS4,THEMIS,THY1,TIAM1,TIGIT,TINAG,TINAGL1,TLN1,TLN2,TMEM47,TMEM8A,TMEM8B,TNC,TNF,TNFAIP6,TNFRSF12A,TNFRSF4,TNFSF14,TNFSF18,TNFSF4,TNFSF8,TNIP1,TNN,TNR,TNXB,TOR1A,TPBG,TREML2,TRIP6,TRO,TROAP,TRPM7,TSC1,TSPAN32,TSTA3,TTYH1,TYRO3,UMOD,UNC5D,VAMP3,VAV1,VCAM1,VCAN,VCL,VEZT,VMP1,VNN1,VWA2,VWF,WAS,WHAMM,WISP1,WISP2,WNT1,WNT3A,WNT4,WNT7B,ZAP70,ZBTB1,ZFP36L1,ZFP36L2,ZFPM1,ZYX
PID:PI3K_PLC_TRK_PATHWAY	http://www.broadinstitute.org/gsea/msigdb/cards/PID_PI3K_PLC_TRK_PATHWAY	36	0.040347	0.643898	1	1	AGAP2,AKT1,BAD,CAMK2A,CAMK4,CCND1,CREB1,EGR1,EPB41L1,FOXO3,GAB1,GRB2,GSK3B,HRAS,KRAS,NGF,NRAS,NTRK1,PDPK1,PIK3CA,PIK3R1,PLCG1,PRKCD,SFN,SHC1,SOS1,SRC,STAT5A,TRPC3,TRPV1,YWHAB,YWHAE,YWHAG,YWHAH,YWHAQ,YWHAZ
GO:EMBRYONIC_SKELETAL_SYSTEM_MORPHOGENESIS	http://www.broadinstitute.org/gsea/msigdb/cards/GO_EMBRYONIC_SKELETAL_SYSTEM_MORPHOGENESIS	92	0.040553	0.643898	1	1	ALX1,ALX3,ALX4,AXIN1,BMP4,BMP7,CHST11,COL11A1,COL2A1,CTNNB1,DLG1,DLX2,DSCAML1,EIF4A3,EYA1,FGFR2,FLVCR1,FOXC2,FUZ,GLI3,GNAS,GRHL2,GSC,HOXA1,HOXA11,HOXA2,HOXA3,HOXA5,HOXA6,HOXA7,HOXB1,HOXB2,HOXB3,HOXB4,HOXB5,HOXB6,HOXB7,HOXB8,HOXC11,HOXC9,HOXD10,HOXD3,HOXD4,HOXD9,HYAL1,LHX1,MDFI,MED12,MEF2C,MEGF8,MMP14,MMP16,MTHFD1,MTHFD1L,MYCN,MYF5,NDST1,NIPBL,NODAL,NOG,OSR1,OSR2,PAX5,PCGF2,PDGFRA,PRRX1,RDH10,RUNX2,SATB2,SETD2,SHOX2,SIX1,SIX2,SIX4,SLC39A1,SLC39A3,SMAD2,SMAD3,SOX11,SPEF2,TBX1,TBX15,TFAP2A,TGFB3,TGFBR1,TGFBR2,TULP3,TWIST1,WDR19,WNT9A,WNT9B,ZEB1
GO:TRANSFERASE_ACTIVITY_TRANSFERRING_PHOSPHORUS_CONTAINING_GROUPS	http://www.broadinstitute.org/gsea/msigdb/cards/GO_TRANSFERASE_ACTIVITY_TRANSFERRING_PHOSPHORUS_CONTAINING_GROUPS	935	0.040635	0.643898	1	1	AAK1,AASDHPPT,AATK,ABL1,ABL2,ACVR1,ACVR1B,ACVR1C,ACVR2A,ACVR2B,ACVRL1,ADCK1,ADCK2,ADCK3,ADCK4,ADK,ADPGK,ADRBK1,ADRBK2,AGK,AK1,AK2,AK3,AK4,AK5,AK7,AK8,AKAP13,AKT1,AKT2,AKT3,ALDH18A1,ALK,ALPK1,ALPK2,ALPK3,AMHR2,ANKK1,ARAF,ATM,ATR,AURKA,AURKB,AURKC,AVP,AXL,BCKDK,BCR,BLK,BMP2K,BMPR1A,BMPR1B,BMPR2,BMX,BRAF,BRSK1,BRSK2,BTC,BTK,BUB1,BUB1B,C19orf35,C8orf44-SGK3,C9orf96,CAB39,CAD,CALM1,CALM2,CALM3,CAMK1,CAMK1D,CAMK1G,CAMK2A,CAMK2B,CAMK2D,CAMK2G,CAMK4,CAMKK1,CAMKK2,CAMKV,CARD11,CASK,CCL2,CCL3,CCL5,CCL8,CCNB1,CCNC,CCND1,CCND3,CCNE1,CCNH,CCNK,CCNT1,CCNT2,CD19,CD28,CD3EAP,CD80,CD86,CDC37,CDC42BPA,CDC42BPB,CDC42BPG,CDC7,CDIPT,CDK1,CDK10,CDK11A,CDK11B,CDK12,CDK13,CDK14,CDK15,CDK16,CDK17,CDK18,CDK19,CDK2,CDK20,CDK3,CDK4,CDK5,CDK5R1,CDK6,CDK7,CDK8,CDK9,CDKL1,CDKL2,CDKL3,CDKL4,CDKL5,CDKN1A,CDS1,CDS2,CEPT1,CERK,CERKL,CHEK1,CHEK2,CHKA,CHKB,CHPT1,CHRAC1,CHUK,CIITA,CIT,CKB,CKM,CKMT1A,CKMT1B,CKMT2,CLK1,CLK2,CLK3,CLK4,CLP1,CMAS,CMPK1,CMPK2,CNTRL,COASY,COL4A3BP,CPNE3,CRCP,CRIM1,CRLS1,CSF1R,CSF2,CSF2RB,CSK,CSNK1A1,CSNK1A1L,CSNK1D,CSNK1E,CSNK1G1,CSNK1G2,CSNK1G3,CSNK2A1,CSNK2A2,CSNK2B,CTU1,CTU2,CUX1,DAK,DAPK1,DAPK2,DAPK3,DCAKD,DCK,DCLK1,DCLK2,DCLK3,DCX,DDR1,DDR2,DGKA,DGKB,DGKD,DGKE,DGKG,DGKH,DGKI,DGKQ,DGKZ,DGUOK,DKC1,DLG1,DLG2,DLG3,DLG4,DMPK,DNTT,DOLK,DPAGT1,DSTYK,DTYMK,DYRK1A,DYRK1B,DYRK2,DYRK4,EEF2K,EFEMP1,EFNA3,EFNA4,EFNB3,EGF,EGFR,EIF2AK1,EIF2AK2,EIF2AK3,EIF2AK4,EIF2B3,ENG,EPHA1,EPHA10,EPHA2,EPHA3,EPHA4,EPHA5,EPHA6,EPHA7,EPHA8,EPHB1,EPHB2,EPHB3,EPHB4,EPHB6,EPT1,ERBB2,ERBB3,ERBB4,ERCC2,ERCC3,EREG,ERLIN2,ERN1,ERN2,ETNK1,ETNK2,FAM20A,FAM20B,FAM20C,FASTK,FASTKD1,FASTKD2,FASTKD3,FASTKD5,FER,FES,FGF1,FGF10,FGF16,FGF17,FGF18,FGF19,FGF2,FGF20,FGF22,FGF23,FGF4,FGF5,FGF6,FGF7,FGF8,FGF9,FGFR1,FGFR1OP,FGFR1OP2,FGFR2,FGFR3,FGFR4,FGFRL1,FGGY,FGR,FICD,FLAD1,FLT1,FLT3,FLT4,FN3K,FN3KRP,FPGT,FRK,FRS2,FUK,FYN,G6PC,GAB1,GAK,GALK1,GALK2,GALT,GCK,GK,GK2,GK5,GLYCTK,GMPPA,GMPPB,GNE,GNPTAB,GNPTG,GPHN,GRB2,GRK1,GRK4,GRK5,GRK6,GRK7,GSG2,GSK3A,GSK3B,GTF2H1,GTF2H3,GTF2H4,GUCY2C,GUCY2D,GUCY2F,GUK1,GYS1,GYS2,HBEGF,HCK,HDDC3,HIPK1,HIPK2,HIPK3,HIPK4,HK1,HK2,HK3,HKDC1,HMBOX1,HMGA2,HMGXB3,HSP90AA1,HSPB8,HUNK,ICK,IGF1R,IGF2R,IKBKB,IL3,IL5,IL5RA,ILK,INSR,INSRR,IP6K1,IP6K2,IP6K3,IPMK,IPPK,IRAK1,IRAK2,IRAK3,IRAK4,IRS1,IRS2,ISPD,ITK,ITPK1,ITPKA,ITPKB,ITPKC,JAK1,JAK2,JAK3,KALRN,KCNH1,KCNH2,KCNH3,KCNH4,KCNH5,KCNH8,KDR,KHK,KIT,KITLG,KL,KLB,KSR1,KSR2,LATS1,LATS2,LCK,LIMK2,LMTK2,LMTK3,LRGUK,LRRK1,LRRK2,LTBP1,LTBP4,LTK,LYN,MAGI3,MAK,MAP2K1,MAP2K2,MAP2K3,MAP2K4,MAP2K5,MAP2K6,MAP2K7,MAP3K1,MAP3K10,MAP3K11,MAP3K12,MAP3K13,MAP3K15,MAP3K2,MAP3K3,MAP3K4,MAP3K5,MAP3K6,MAP3K7,MAP3K8,MAP3K9,MAP4K1,MAP4K2,MAP4K3,MAP4K4,MAP4K5,MAPK1,MAPK10,MAPK11,MAPK12,MAPK13,MAPK14,MAPK3,MAPK4,MAPK6,MAPK7,MAPK8,MAPK9,MAPKAPK3,MAPKAPK5,MARK1,MARK2,MARK3,MARK4,MAST1,MAST2,MAST3,MAST4,MASTL,MATK,MB21D1,MED20,MED21,MELK,MERTK,MET,MINK1,MKNK1,MKNK2,MLKL,MMD,MMD2,MNAT1,MOCS3,MOK,MOS,MPP1,MPP2,MPP3,MST1R,MTOR,MTPAP,MUSK,MVK,MYBBP1A,MYLK,MYLK2,MYLK3,MYLK4,MYO3A,MYO3B,N4BP2,NADK,NAGK,NAGS,NANS,NEK1,NEK10,NEK11,NEK2,NEK3,NEK4,NEK5,NEK6,NEK7,NEK8,NEK9,NLK,NME1,NME2,NME3,NME4,NME5,NME6,NME7,NME9,NMNAT1,NMNAT2,NMNAT3,NOL9,NPR1,NPR2,NPRL2,NPTN,NRBP1,NRBP2,NRG1,NRG2,NRG4,NRK,NRP1,NRP2,NT5C2,NTRK1,NTRK2,NTRK3,NUAK1,NUAK2,OAS1,OAS2,OAS3,OASL,OBSCN,OXSR1,PAK1,PAK2,PAK3,PAK4,PAK6,PAK7,PAN3,PANK1,PANK2,PANK3,PANK4,PAPD4,PAPD5,PAPD7,PAPOLA,PAPOLB,PAPOLG,PAPSS1,PAPSS2,PASK,PBK,PCYT1A,PCYT1B,PCYT2,PDGFA,PDGFB,PDGFRA,PDGFRB,PDGFRL,PDIK1L,PDK1,PDK2,PDK3,PDK4,PDPK1,PDXK,PEAK1,PFKFB1,PFKFB2,PFKFB3,PFKFB4,PFKL,PFKM,PFKP,PGK1,PGK2,PGM2L1,PGS1,PHKA1,PHKA2,PHKB,PHKG1,PHKG2,PI4K2A,PI4K2B,PI4KA,PI4KB,PIGF,PIGG,PIGN,PIGO,PIK3C2A,PIK3C2B,PIK3C2G,PIK3C3,PIK3CA,PIK3CB,PIK3CD,PIK3CG,PIK3R1,PIK3R2,PIK3R3,PIK3R4,PIK3R5,PIK3R6,PIKFYVE,PIM1,PIM2,PIM3,PINK1,PIP4K2A,PIP4K2B,PIP4K2C,PIP5K1A,PIP5K1B,PIP5K1C,PIP5KL1,PKDCC,PKLR,PKMYT1,PKN1,PKN2,PKN3,PLD6,PLK1,PLK2,PLK3,PLK4,PLK5,PMVK,PNCK,PNKP,PNPT1,POLA1,POLA2,POLB,POLD1,POLD2,POLD3,POLD4,POLE,POLE2,POLE3,POLE4,POLG,POLH,POLI,POLK,POLL,POLM,POLN,POLQ,POLR1A,POLR1B,POLR1C,POLR1D,POLR1E,POLR2A,POLR2B,POLR2D,POLR2E,POLR2F,POLR2G,POLR2H,POLR2I,POLR2J,POLR2J2,POLR2K,POLR2L,POLR3A,POLR3B,POLR3D,POLR3E,POLR3F,POLR3G,POLR3H,POLR3K,POLRMT,PPIP5K1,PPP4C,PRIM1,PRIM2,PRKAA1,PRKAA2,PRKAB1,PRKACA,PRKACB,PRKACG,PRKAG1,PRKAG2,PRKAG3,PRKCA,PRKCB,PRKCD,PRKCE,PRKCG,PRKCH,PRKCI,PRKCQ,PRKCZ,PRKD1,PRKD2,PRKD3,PRKDC,PRKG1,PRKG2,PRKX,PRPF4B,PRPS1,PRPS1L1,PRPS2,PRPSAP1,PRPSAP2,PSKH1,PSKH2,PSTK,PTDSS2,PTGES3,PTK2,PTK2B,PTK6,PTK7,PTPN11,PXK,RAD50,RAF1,RASSF2,RBKS,RELN,RET,REV1,REV3L,RFK,RIOK1,RIOK2,RIOK3,RIPK1,RIPK2,RIPK3,RIPK4,RNASEL,RNGTT,ROCK1,ROCK2,ROR1,ROR2,ROS1,RPAP1,RPS6KA1,RPS6KA2,RPS6KA3,RPS6KA4,RPS6KA5,RPS6KA6,RPS6KB1,RPS6KB2,RPS6KC1,RPS6KL1,RYK,SBK1,SBK2,SCYL1,SCYL2,SCYL3,SEPHS1,SEPHS2,SGK1,SGK2,SGK3,SGMS1,SGMS2,SHPK,SIK2,SIK3,SLK,SMG1,SNRK,SNX15,SOX9,SPEG,SPHK1,SPHK2,SQSTM1,SRC,SRMS,SRPK1,SRPK2,SRPK3,STAT5A,STAT5B,STK10,STK11,STK16,STK17A,STK17B,STK19,STK24,STK25,STK3,STK31,STK32A,STK32B,STK32C,STK33,STK35,STK36,STK38,STK38L,STK39,STK4,STK40,STRADA,STRADB,STYK1,SYK,TAF1,TAF1L,TAMM41,TAOK1,TAOK2,TAOK3,TBCK,TBK1,TBRG4,TEC,TEK,TEP1,TERF1,TERF2,TERT,TESK1,TESK2,TEX14,TGFB2,TGFBR1,TGFBR2,TGFBR3,THG1L,TIE1,TJP2,TK1,TK2,TLK1,TLK2,TLR9,TNIK,TNK1,TNK2,TNNI3K,TP53RK,TPK1,TRAT1,TRIB1,TRIB2,TRIB3,TRIM24,TRIM27,TRIM28,TRIO,TRNT1,TRPM6,TRPM7,TRPT1,TRRAP,TSSK1B,TSSK2,TSSK3,TSSK4,TSSK6,TTBK1,TTBK2,TTK,TTN,TUT1,TWF1,TWISTNB,TXK,TYK2,TYRO3,UAP1,UAP1L1,UCK1,UCK2,UCKL1,UGP2,UHMK1,ULK1,ULK2,ULK3,ULK4,UPRT,USP14,VAV1,VRK1,VRK2,VRK3,WEE1,WEE2,WNK1,WNK2,WNK3,WNK4,XRCC6BP1,XYLB,YES1,YRDC,ZAP70,ZCCHC11,ZCCHC6,ZMYM2,ZNRD1
GO:EPITHELIUM_DEVELOPMENT	http://www.broadinstitute.org/gsea/msigdb/cards/GO_EPITHELIUM_DEVELOPMENT	916	0.040849	0.643898	1	1	AARS,ABCA12,ABI1,ACADVL,ACAT1,ACER1,ACTA2,ACTL8,ACVR1,ACVR1B,ACVR2B,ACVRL1,ADAM17,ADAM9,ADAMTS16,ADAMTSL2,ADM,AGPAT2,AGPAT6,AGR2,AHI1,AIMP2,AKR1C1,AKT1,AKT2,ALDH1A3,ALDH3A2,ALDOC,ALX1,ALX4,AMBRA1,ANXA1,ANXA4,ANXA7,APAF1,APCDD1,AREG,ARG2,ARHGAP12,ARHGAP35,ARHGEF26,ARID1A,ARID4A,ARID4B,ARL13B,ARX,ASCL1,ATM,ATOH1,ATP2A2,ATP2B2,ATP2C1,ATP6AP2,ATP7A,ATRX,AXIN1,AXIN2,B4GALT1,B9D1,BAK1,BARX1,BASP1,BAX,BBS4,BBS5,BBS7,BCCIP,BCL10,BCL11B,BCL2,BDH2,BFSP1,BFSP2,BMP15,BMP2,BMP4,BMP5,BMP6,BMP7,BMPER,BMPR1A,BMPR2,BNC1,BTRC,C10orf11,C12orf5,C1GALT1,C1orf172,C1orf68,C2CD3,C5orf42,CA2,CA9,CALB1,CALML5,CASP14,CASP3,CASP6,CAT,CBFA2T2,CBR1,CC2D2A,CCDC103,CCDC39,CCDC40,CCDC67,CCL11,CCM2,CCND1,CCNO,CD109,CD34,CD63,CDC42,CDH2,CDH3,CDHR2,CDK1,CDK6,CDKN1A,CDSN,CDX2,CEACAM1,CEBPB,CECR2,CELSR1,CEP290,CER1,CERS3,CHD7,CHRD,CITED1,CITED2,CLIC4,CLIC5,CNFN,CNN3,COBL,COL17A1,COL18A1,COL2A1,COL4A1,COL5A1,COL7A1,CPS1,CPT1A,CRABP2,CRB2,CRCT1,CREB1,CRHR2,CRLF1,CRYGB,CRYGD,CRYGS,CSF1,CSF1R,CSNK2B,CST6,CSTA,CTGF,CTHRC1,CTNNB1,CTNNBIP1,CTSB,CTSH,CTSZ,CXCR4,CYP1A1,CYP26B1,CYP7B1,CYR61,DAB2,DACT1,DACT2,DAG1,DCHS1,DCT,DDR1,DEAF1,DHRS9,DKK1,DLC1,DLG1,DLG3,DLG5,DLL1,DLL3,DLL4,DLX3,DLX5,DLX6,DMBT1,DMRT1,DNAAF1,DNASE1L2,DSG4,DSP,DVL1,DVL2,DVL3,E2F4,E2F7,E2F8,EDA,EDA2R,EDAR,EDF1,EDN1,EDN3,EDNRA,EDNRB,EFNB2,EGF,EGFR,EHF,ELF3,ELF5,EMP1,EMX1,EN1,ENG,EP300,EPB41L5,EPCAM,EPHA2,EPHA4,EPHA7,ERBB4,ERCC2,ERCC3,EREG,ERRFI1,ESR1,ESR2,ETV4,EVPL,EVPLL,EXPH5,EYA1,EZR,F11R,F2RL1,FA2H,FABP5,FAM20C,FAT4,FEM1B,FERD3L,FGF1,FGF10,FGF2,FGF7,FGF8,FGFR1,FGFR2,FKBP8,FLG,FLNA,FLNB,FLOT2,FLRT3,FMN1,FN3K,FNDC3A,FOLR1,FOSL2,FOXA1,FOXB1,FOXC1,FOXC2,FOXD1,FOXE1,FOXF1,FOXF2,FOXH1,FOXJ1,FOXL2,FOXN1,FOXN4,FOXQ1,FRAS1,FREM2,FRMD6,FRS2,FRZB,FUZ,FZD1,FZD2,FZD3,FZD5,FZD6,FZD7,FZR1,GAB1,GATA3,GATA4,GATA5,GATA6,GBX2,GCM1,GDF11,GDF7,GDNF,GJA1,GJA4,GJB5,GLI1,GLI2,GLI3,GLMN,GNA13,GNAS,GPC3,GPR4,GPSM2,GPX1,GRB2,GREM1,GRHL1,GRHL2,GRHL3,GRSF1,GRXCR1,GSC,GSTA1,GSTA2,GSTK1,GSTM3,GZF1,HAND1,HAND2,HAPLN2,HBEGF,HDAC1,HDAC2,HEG1,HES1,HES3,HES5,HES7,HESX1,HEY1,HEY2,HEYL,HHEX,HHIP,HIF1A,HNF1B,HNRNPH3,HOXA11,HOXA5,HOXB13,HOXB2,HOXB4,HOXB5,HOXC13,HOXD11,HOXD13,HPS4,HPS6,HRH2,HRNR,HSD17B4,HYDIN,ICAM1,ID1,ID2,ID3,ID4,IFT122,IFT140,IFT172,IFT52,IFT57,IFT74,IGFBP5,IHH,IL10,IL31RA,IL6,ILK,INHBA,INSM1,INSR,INTU,IPMK,IQGAP1,IRF6,IRX1,IRX2,ITGA2,ITGA5,ITPK1,IVL,JAG1,JAG2,JAK2,JUN,KAT2A,KAZN,KDM5B,KDM6A,KDM6B,KDR,KIF20B,KIF26B,KIT,KLF15,KLF2,KLF4,KLF5,KLHL3,KLK14,KLK5,KLK7,KRAS,KRT10,KRT14,KRT15,KRT16,KRT17,KRT2,KRT25,KRT27,KRT3,KRT31,KRT32,KRT34,KRT4,KRT5,KRT71,KRT76,KRT83,KRT84,KRT85,KRT9,KRTAP5-9,LAMA3,LAMA5,LAMB2,LAMB3,LAMC2,LATS1,LATS2,LBX1,LCE1A,LCE1B,LCE1C,LCE1D,LCE1E,LCE1F,LCE2A,LCE2B,LCE2C,LCE2D,LCE3A,LCE3B,LCE3C,LCE3D,LCE3E,LCE4A,LCE5A,LCE6A,LCP1,LDB1,LDB2,LEF1,LELP1,LFNG,LGALS3,LGR4,LGR5,LHFPL5,LHX1,LHX2,LIAS,LIN7C,LMO4,LOR,LRP4,LRP5,LRP6,LRRC72,LRTOMT,LTA4H,LUZP1,MAF,MAGI2,MAP2K1,MAP2K2,MAPK1,MARVELD2,MCOLN3,MED1,MED12,MEF2C,MEGF8,MEN1,MEOX1,MEOX2,MESP1,MET,MGMT,MIB1,MICAL2,MITF,MKKS,MKS1,MLLT4,MMP14,MPP5,MREG,MSGN1,MSN,MSX1,MSX2,MTHFD1,MTHFD1L,MTSS1,MYADM,MYC,MYCN,MYF5,MYF6,MYO5A,MYO7A,NDRG4,NEUROD1,NEUROG3,NF1,NF2,NFATC4,NFIB,NKX2-1,NKX2-2,NKX2-5,NKX2-6,NKX3-1,NKX3-2,NKX6-1,NKX6-3,NLE1,NODAL,NOG,NOTCH1,NOTCH4,NOTO,NPHP3,NPHS1,NPHS2,NPNT,NR0B1,NR2F2,NR5A2,NRARP,NRG1,NRP1,NSDHL,NTF4,NTN1,NTRK1,NTRK3,NUMA1,NUMB,NUP133,NUP210L,OCA2,ONECUT1,ONECUT2,OSR1,OVOL1,OVOL2,PAFAH1B1,PAK1,PALB2,PALLD,PAX1,PAX2,PAX6,PAX7,PAX8,PBX1,PCDH8,PCNA,PDCD10,PDE2A,PDE4D,PDGFA,PDGFB,PDPK1,PDX1,PDZD7,PFN1,PGF,PGK1,PHACTR4,PHGDH,PIH1D1,PIP5K1A,PITX2,PITX3,PKD1,PKD2,PLOD1,PLOD3,PLS3,PLXNA1,PLXNA2,PLXNB2,PLXND1,PML,PODXL,POFUT1,POU2F3,POU3F1,POU3F2,POU3F3,POU4F3,PPARA,PPARG,PPHLN1,PPL,PPP1CA,PPP1R16B,PPP2R3A,PRDM1,PRICKLE1,PRKACA,PRKACB,PRKD2,PRKDC,PRKX,PRLR,PROM1,PROX1,PRR9,PSAP,PSAPL1,PSEN1,PTCH1,PTCH2,PTER,PTHLH,PTK6,PTK7,PTN,PTPRO,PTPRS,RAB10,RAB13,RAB1A,RAB1B,RAB25,RAB27A,RAC1,RAD51B,RALA,RAP1A,RAP1B,RAP2A,RAP2B,RAP2C,RAPGEF1,RAPGEF2,RAPGEF3,RAPGEF6,RARA,RARB,RARG,RASIP1,RBBP6,RBM15,RBP2,RBPJ,RDH10,RDX,RELA,RET,RFX3,RFX6,RGS19,RGS20,RHCG,RHOA,RHOB,RHOC,RILPL1,RILPL2,RIPK4,RIPPLY1,RIPPLY2,RLTPR,ROBO2,ROCK1,ROR2,ROS1,RPGRIP1L,RPS7,RSPO2,RSPO3,RXRA,RYR2,S100A7,S1PR1,SALL1,SALL2,SALL4,SATB1,SAV1,SCEL,SCNN1B,SCRIB,SCUBE1,SDC1,SDC4,SEC24B,SEMA3A,SEMA3C,SEMA3E,SEMA4C,SERPINB5,SERPINE2,SETD2,SETDB2,SFN,SFRP1,SFRP2,SHARPIN,SHH,SHROOM3,SIDT2,SIM1,SIPA1L3,SIX1,SIX2,SIX3,SIX4,SKI,SKIL,SLC40A1,SLC4A5,SLC4A7,SLC7A11,SLC9A3R1,SLC9A4,SLIT2,SLITRK6,SMAD1,SMAD2,SMAD3,SMAD4,SMAD5,SMAD6,SMAD7,SMAD9,SMO,SNAI1,SNAI2,SOCS3,SOD1,SOS1,SOSTDC1,SOX10,SOX11,SOX17,SOX18,SOX21,SOX4,SOX8,SOX9,SPDEF,SPI1,SPINK5,SPINT1,SPRR1A,SPRR1B,SPRR2A,SPRR2B,SPRR2D,SPRR2E,SPRR2F,SPRR2G,SPRR3,SPRR4,SPRY1,SPRY2,SRC,SRF,SSBP3,ST14,STARD13,STAT1,STAT6,STC1,STIL,STK3,STK4,STRA6,STRC,STS,STX2,SUFU,SULT1B1,T,TACSTD2,TAGLN,TAGLN2,TBC1D20,TBX1,TBX2,TBX20,TBX3,TBX4,TBX5,TBX6,TCAP,TCF15,TCF21,TCF7,TCHH,TCTN1,TDRD7,TFAP2A,TFAP2B,TFCP2L1,TGFB1,TGFB1I1,TGFB2,TGFBR2,TGM1,TGM2,TGM3,TGM5,THRA,THRB,TIMELESS,TJP1,TJP2,TMC1,TMED2,TMEFF2,TMEM100,TMEM107,TMEM79,TMOD1,TNC,TNFRSF19,TNFSF11,TNMD,TOLLIP,TOR1A,TP63,TPP1,TRAF3IP1,TRAF6,TRIM28,TRIM71,TSC1,TSC2,TSG101,TST,TULP3,TWIST1,TYMS,TYRP1,UGCG,UMOD,UPK1A,UPK1B,UPK2,UPK3A,USH2A,USP13,VANGL2,VASP,VCL,VDAC1,VDR,VEGFA,VEGFC,VEZF1,VIL1,VIM,VSIG1,WAS,WDPCP,WDR19,WDR77,WNK4,WNT1,WNT10A,WNT11,WNT16,WNT2,WNT3,WNT3A,WNT4,WNT5A,WNT5B,WNT6,WNT7A,WNT7B,WNT9B,WT1,XBP1,XRCC2,YAP1,YIPF6,ZDHHC21,ZEB2,ZFP36L1,ZIC3,ZNF358,ZNF703,ZNF750
ION-CHANNELS_VOLTAGE-GATED_CALCIUM_CHANNEL	https://www.ncbi.nlm.nih.gov/pubmed/22083728	26	0.040955	0.643898	1	1	CACNA1A,CACNA1B,CACNA1C,CACNA1D,CACNA1E,CACNA1F,CACNA1G,CACNA1H,CACNA1I,CACNA1S,CACNA2D1,CACNA2D2,CACNA2D3,CACNA2D4,CACNB1,CACNB2,CACNB3,CACNB4,CACNG1,CACNG2,CACNG3,CACNG4,CACNG5,CACNG6,CACNG7,CACNG8
GO:NEGATIVE_REGULATION_OF_APPETITE	http://www.broadinstitute.org/gsea/msigdb/cards/GO_NEGATIVE_REGULATION_OF_APPETITE;GO:NEGATIVE_REGULATION_OF_RESPONSE_TO_FOOD;http://www.broadinstitute.org/gsea/msigdb/cards/GO_NEGATIVE_REGULATION_OF_RESPONSE_TO_FOOD	11	0.041132	0.643898	1	1	BBS4,C12orf39,CARTPT,CCK,GCG,LEP,MKKS,NENF,NPFF,PPARA,UCN
GO:ALDO_KETO_REDUCTASE_NADP_ACTIVITY	http://www.broadinstitute.org/gsea/msigdb/cards/GO_ALDO_KETO_REDUCTASE_NADP_ACTIVITY	22	0.041232	0.643898	1	1	ADH4,AKR1A1,AKR1B1,AKR1B10,AKR1C1,AKR1D1,AKR7A2,AKR7A3,ALDH3A1,CYB5A,DHRS3,DHRS4,KCNAB1,KCNAB2,MIOX,RDH10,RDH11,RDH12,RDH13,RDH14,RDH8,SPR
GO:GRANULOCYTE_MIGRATION	http://www.broadinstitute.org/gsea/msigdb/cards/GO_GRANULOCYTE_MIGRATION	67	0.041272	0.643898	1	1	AMICA1,ANXA1,C5AR1,CCL1,CCL11,CCL13,CCL14,CCL15,CCL16,CCL18,CCL2,CCL20,CCL23,CCL25,CCL3,CCL4,CCL5,CCL7,CCL8,CKLF,CSF3R,CXADR,CXCL3,CXCR2,DAPK2,EDN1,EDN2,EDN3,EMR2,EPX,FCER1G,GBF1,HRH1,IFNG,IL17RA,IL17RC,IL1B,IL8,IRAK4,ITGA1,ITGA9,ITGB2,JAGN1,LGALS3,NCKAP1L,PDE4B,PDE4D,PIK3CD,PIK3CG,PIP5K1C,PLA2G1B,PPBP,PREX1,S100A12,S100A8,S100A9,SAA1,SCG2,SYK,TGFB2,TREM1,UMOD,VAV1,VAV3,VEGFA,XCL1,XCL2
PID:FOXO_PATHWAY	http://www.broadinstitute.org/gsea/msigdb/cards/PID_FOXO_PATHWAY	49	0.041331	0.643898	1	1	AKT1,BCL2L11,BCL6,CAT,CCNB1,CDK2,CDKN1B,CHUK,CREBBP,CSNK1A1,CSNK1D,CSNK1E,CSNK1G1,CSNK1G2,CSNK1G3,CTNNB1,EP300,FASLG,FBXO32,FOXO1,FOXO3,FOXO4,G6PC,GADD45A,IKBKB,KAT2B,MAPK10,MAPK8,MAPK9,MST1,PLK1,RALA,RALB,RAN,RBL2,SFN,SGK1,SIRT1,SKP2,SOD2,USP7,XPO1,YWHAB,YWHAE,YWHAG,YWHAH,YWHAQ,YWHAZ,ZFAND5
GO:POSITIVE_REGULATION_OF_TYROSINE_PHOSPHORYLATION_OF_STAT1_PROTEIN	http://www.broadinstitute.org/gsea/msigdb/cards/GO_POSITIVE_REGULATION_OF_TYROSINE_PHOSPHORYLATION_OF_STAT1_PROTEIN	11	0.041451	0.643898	1	1	CD40,FGFR3,HPX,IFNG,IL21,IL6ST,KIT,LIF,TNFRSF18,TNFRSF1A,TNFSF18
GO:REGULATION_OF_CHROMATIN_BINDING	http://www.broadinstitute.org/gsea/msigdb/cards/GO_REGULATION_OF_CHROMATIN_BINDING	16	0.041454	0.643898	1	1	BTAF1,CTBP2,CTNNB1,EBF2,FBXO18,HMBOX1,KAT2B,MED25,MEPCE,NFATC4,PPP3CA,PYGO2,SENP2,TDG,WAPAL,ZNF304
GO:HISTONE_DEACETYLASE_ACTIVITY_H3_K14_SPECIFIC_	http://www.broadinstitute.org/gsea/msigdb/cards/GO_HISTONE_DEACETYLASE_ACTIVITY_H3_K14_SPECIFIC_	12	0.041589	0.643898	1	1	HDAC1,HDAC10,HDAC11,HDAC2,HDAC3,HDAC4,HDAC5,HDAC6,HDAC7,HDAC8,HDAC9,SIRT3
REACTOME:HEMOSTASIS	http://www.broadinstitute.org/gsea/msigdb/cards/REACTOME_HEMOSTASIS	439	0.041662	0.643898	1	1	ABCC4,ABL1,ACTN1,ACTN2,ACTN4,ADRA2A,ADRA2B,AK3,AKAP1,AKAP10,AKT1,AKT2,AKT3,ALB,ALDOA,AMICA1,ANGPT1,ANGPT2,ANGPT4,APBB1IP,APOA1,APOB,APP,ARRB1,ARRB2,ATP1B1,ATP1B2,ATP1B3,ATP2A1,ATP2A2,ATP2A3,ATP2B2,ATP2B3,BCAR1,BRPF3,BSG,C1QBP,CABLES1,CABLES2,CALM1,CALM2,CALM3,CALU,CAP1,CAPZA1,CAPZA2,CAV1,CBX5,CD2,CD36,CD47,CD48,CD58,CD63,CD9,CDC42,CDK2,CDK5,CFD,CFL1,CLU,COL1A1,COL1A2,CREBBP,CRK,CSK,CXADR,DAGLA,DAGLB,DGKA,DGKB,DGKD,DGKE,DGKG,DGKH,DGKI,DGKQ,DOCK1,DOCK10,DOCK2,DOCK3,DOCK4,DOCK5,DOCK6,DOCK8,DOCK9,DOK2,EGF,EHD1,EHD2,EP300,ESAM,F10,F11,F11R,F12,F13A1,F13B,F2,F2R,F2RL2,F2RL3,F3,F5,F7,F8,F9,FCER1G,FGA,FGB,FGG,FGR,FIGF,FN1,FYN,GATA1,GATA2,GATA3,GATA4,GATA5,GATA6,GNA11,GNA12,GNA13,GNA14,GNA15,GNAI1,GNAI2,GNAI3,GNAQ,GNAS,GNB1,GNB2,GNB4,GNB5,GNG10,GNG11,GNG12,GNG13,GNG2,GNG3,GNG4,GNG5,GNG7,GNG8,GNGT1,GNGT2,GP1BA,GP1BB,GP5,GP9,GRB14,GRB2,GRB7,GUCY1A2,GUCY1A3,GUCY1B3,H3F3A,H3F3B,HABP4,HBB,HBD,HBE1,HBG2,HDAC1,HDAC2,HGF,HIST1H3A,HIST1H3B,HIST1H3C,HIST1H3D,HIST1H3E,HIST1H3F,HIST1H3G,HIST1H3H,HIST1H3I,HIST1H3J,HMG20B,HRAS,HRG,HSPA5,IFNA1,IFNA10,IFNA14,IFNA16,IFNA17,IFNA2,IFNA21,IFNA4,IFNA5,IFNA6,IFNA7,IFNA8,IFNB1,IRF1,IRF2,IRF3,IRF7,ITGA2,ITGA2B,ITGA3,ITGA5,ITGAL,ITGAM,ITGAV,ITGAX,ITGB1,ITGB2,ITGB3,ITPK1,ITPR2,ITPR3,JAK2,JAM2,JAM3,JMJD1C,KCNMB1,KCNMB2,KCNMB3,KCNMB4,KDM1A,KIF11,KIF15,KIF18A,KIF20A,KIF22,KIF23,KIF26A,KIF2A,KIF2B,KIF2C,KIF3B,KIF3C,KIF4A,KIF4B,KIF5A,KIF5B,KIF9,KIFAP3,KIFC1,KLC1,KLC2,KLC3,KLC4,KLKB1,KNG1,KRAS,L1CAM,LAMP2,LAT,LCK,LCP2,LEFTY2,LRP8,LYN,MAFF,MAFG,MAFK,MAG,MAPK1,MAPK14,MAPK3,MERTK,MFN1,MFN2,MGLL,MMP1,MMRN1,MPL,MRVI1,MYB,NFE2,NOS1,NOS2,NOS3,NRAS,OLR1,P2RX1,P2RY1,P2RY12,PDE10A,PDE11A,PDE1A,PDE1B,PDE2A,PDE3A,PDE3B,PDE5A,PDE6A,PDE6B,PDE6G,PDE9A,PDGFA,PDGFB,PDPK1,PF4,PF4V1,PFN1,PIK3CA,PIK3CB,PIK3CG,PIK3R1,PIK3R2,PIK3R3,PIK3R5,PIK3R6,PLA2G4A,PLAT,PLAU,PLAUR,PLCG1,PLCG2,PLEK,PLG,PPBP,PPIA,PPIL2,PPP2CA,PPP2CB,PPP2R1A,PPP2R1B,PPP2R5A,PPP2R5B,PPP2R5C,PPP2R5D,PPP2R5E,PRCP,PRKACA,PRKACB,PRKACG,PRKAR1A,PRKAR1B,PRKAR2A,PRKAR2B,PRKCA,PRKCB,PRKCD,PRKCE,PRKCG,PRKCH,PRKCQ,PRKCZ,PRKG1,PRKG2,PROC,PROS1,PSAP,PTGIR,PTK2,PTPN1,RAB5A,RAC1,RAC2,RACGAP1,RAD51B,RAD51C,RAF1,RAP1A,RAP1B,RAPGEF3,RAPGEF4,RASGRP1,RASGRP2,RCOR1,RHOA,RHOB,RHOG,SCG3,SELL,SELP,SERPINA1,SERPINB2,SERPINC1,SERPINE1,SERPINF2,SERPING1,SH2B1,SH2B3,SHC1,SIN3A,SIRPA,SIRPG,SLC16A1,SLC16A3,SLC16A8,SLC3A2,SLC7A10,SLC7A11,SLC7A5,SLC7A6,SLC7A7,SLC7A8,SLC7A9,SLC8A1,SLC8A2,SLC8A3,SOD1,SOS1,SPARC,SPN,SRC,SRGN,STIM1,STX4,STXBP3,SYK,TBXA2R,TEK,TF,TFPI,TGFB1,TGFB2,TGFB3,THBD,THBS1,THPO,TIMP1,TLN1,TMSB4X,TP53,TREM1,TRPC3,TRPC6,TRPC7,TUBA4A,VAV1,VAV3,VCL,VEGFA,VEGFB,VEGFC,VWF,WDR1,WEE1,YES1,YWHAZ,ZFPM1,ZFPM2,ZFYVE20
REACTOME:ACTIVATED_TAK1_MEDIATES_P38_MAPK_ACTIVATION	http://www.broadinstitute.org/gsea/msigdb/cards/REACTOME_ACTIVATED_TAK1_MEDIATES_P38_MAPK_ACTIVATION	16	0.041662	0.643898	1	1	IKBKG,IRAK1,IRAK2,MAP2K3,MAP2K6,MAP3K7,MAPK11,MAPK14,MAPKAPK3,NOD1,NOD2,RIPK2,TAB1,TAB2,TAB3,TRAF6
GO:POSITIVE_REGULATION_OF_TRANSPORT	http://www.broadinstitute.org/gsea/msigdb/cards/GO_POSITIVE_REGULATION_OF_TRANSPORT	902	0.041669	0.643898	1	1	AACS,ABAT,ABCA1,ABCA12,ABCA7,ABCB4,ABCC8,ABCG1,ABL1,ABLIM3,ABR,ACHE,ACSL3,ACTL6A,ACTN2,ACTN4,ADAM8,ADAM9,ADC,ADCYAP1,ADCYAP1R1,ADIPOQ,ADIPOR2,ADORA1,ADORA2B,ADRA2A,ADRB2,ADRBK1,AGER,AGT,AGTR2,AHCYL1,AHI1,AHSG,AIM2,AKAP5,AKAP6,AKAP7,AKAP9,AKT1,AKT2,ALOX12B,ALOX15B,AMIGO1,ANG,ANGPT1,ANK2,ANK3,ANKFY1,ANKRD1,ANO1,ANO6,ANP32B,ANXA1,ANXA13,ANXA2,AP1G1,APBB1,APLN,APOA5,APOE,AQP1,ARC,ARF1,ARHGEF5,ARHGEF7,ARIH2,ARL6IP1,ARPP19,ARRB1,ARRB2,ASPH,ATAD1,ATG13,ATG5,ATP13A2,ATP1B1,ATP1B2,ATP1B3,ATP2B2,ATP6AP1,ATP8A1,ATP8A2,ATPIF1,AVP,AVPR1A,AXL,AZI1,AZIN1,AZU1,B2M,B3GAT3,BAD,BAK1,BAMBI,BAP1,BAX,BBC3,BCAP31,BCAS3,BCL2,BCL2L11,BCR,BDKRB1,BICD1,BID,BLK,BMF,BMP4,BMP6,BMPR1A,BRCA1,C10orf129,C1QTNF1,C1QTNF2,C1QTNF3,C2,C2CD2L,C3,C4A,C4B,C5,C8orf4,C8orf44-SGK3,CA2,CACNA1D,CACNA1G,CACNA1H,CACNA1I,CACNA2D1,CACNB2,CADM1,CADPS2,CALM1,CALM2,CALM3,CALR,CALY,CAMK1,CAMK1D,CAMK2A,CAMP,CAPN10,CAPN3,CARD8,CARTPT,CASK,CASP1,CASP5,CASP8,CAV1,CAV3,CBL,CBLL1,CCK,CCKAR,CCL19,CCL2,CCL21,CCL3,CCL4,CCL5,CCR1,CCR2,CD14,CD2,CD244,CD27,CD274,CD276,CD34,CD36,CD38,CD4,CD47,CD58,CD63,CDC42,CDH1,CDH2,CDH3,CDK1,CDK5,CDK5R1,CDK5R2,CDKL2,CEP290,CFTR,CHERP,CHIA,CHMP2A,CHP2,CHRM1,CHRNB2,CIB1,CLASP1,CLASP2,CLDN16,CLEC9A,CLIP3,CNKSR3,CNST,CNTN1,CPB2,CREB1,CREB3,CREBL2,CRH,CRHR2,CRTAM,CSF1R,CSF3,CSNK2A2,CTDSPL2,CTSK,CTSS,CXCL10,CXCL11,CXCL12,CXCL9,CXCR3,CYB5R1,CYBA,CYP4A11,CYP4F2,DAB2,DACT1,DDX58,DLG1,DLL1,DMAP1,DMD,DNM1,DNM1L,DNM2,DOC2B,DOCK2,DPCR1,DPP6,DPYSL2,DRD1,DRD2,DRD3,DRD4,DTNBP1,DTWD2,DYNLL1,DYNLL2,E2F1,ECT2,EDA,EDAR,EDEM1,EDEM2,EDN1,EDN3,EDNRA,EDNRB,EEF2K,EFCAB4B,EGF,EGFR,EHD1,EHD2,ELMOD1,EMD,EP300,EPT1,ERBB2,ERBB4,EXOC1,EXPH5,EZR,F2,F2R,F2RL1,F2RL3,FAM115A,FAM115C,FAM132A,FAM132B,FAM170B,FAM20B,FBXW7,FCER1A,FCER1G,FCN1,FFAR1,FFAR2,FFAR3,FGA,FGB,FGF12,FGF14,FGF19,FGF21,FGG,FGR,FHL1,FIS1,FLNA,FLOT1,FOXL2,FXYD1,FZD5,GAB2,GABBR1,GAL,GALR1,GALR2,GAS6,GATA2,GATA3,GCG,GCK,GDNF,GH1,GHRH,GHRHR,GHRL,GIP,GIPR,GJA1,GLI3,GLMN,GLRA1,GLRX,GLS2,GLUD1,GLUL,GNB2L1,GOLPH3,GOLPH3L,GPC3,GPD1L,GPHA2,GPLD1,GPR26,GPR27,GPR68,GREM1,GRM6,GSDMD,GSK3A,GSK3B,GSTM2,GSTO1,GTSE1,GZMB,HAMP,HAP1,HAVCR2,HBP1,HCAR2,HCLS1,HCRT,HDAC3,HES1,HFE,HGS,HHAT,HIF1A,HLA-DRB1,HLA-E,HMGB1,HNMT,HNRNPK,HNRNPM,HOMER1,HPCA,HPS4,HSP90AA1,HSP90AB1,HSPA1L,HSPA2,HTR2B,HTRA2,HTT,HUWE1,HYAL2,IFNAR1,IFNG,IGF1,IL10,IL12B,IL13,IL17A,IL17F,IL17RA,IL17RB,IL17RC,IL18,IL18R1,IL1A,IL1B,IL1RL1,IL2,IL23A,IL26,IL33,IL4,IL4R,IL5,IL6,ILDR1,INHA,INHBA,INHBB,INPP5K,INS,INSR,IPO5,IQCF1,IRF3,IRS1,IRS2,ISL1,ITGA2,ITGAV,ITGAX,ITGB1,ITGB1BP1,ITLN1,JAK2,JAK3,JPH2,JUP,KANK1,KAT2A,KCNB1,KCNC1,KCNC2,KCNE1,KCNE1L,KCNE2,KCNE3,KCNH2,KCNJ11,KCNJ2,KCNN3,KCNN4,KCNQ1,KHDRBS1,KIAA0947,KIAA1199,KIF20B,KIF5B,KISS1,KISS1R,KNG1,KPNA1,LACRT,LAMP1,LBP,LDLRAP1,LEP,LEPROT,LGALS3,LGALS9,LIF,LIPG,LMAN2,LPAR3,LPL,LRAT,LRP1,LRRC46,MAGI2,MAP2K6,MAPK11,MAPK14,MAPK8,MAPK9,MARCKS,MAVS,MBL2,MCU,MDM2,MED1,MERTK,MFF,MFGE8,MIB1,MICALL2,MIF,MIS18A,MLC1,MMP13,MRGPRE,MSN,MTMR2,MYBPC1,MYLK,MYO18A,MYO1C,MYRIP,NBPF3,NCBP2,NCKAP1L,NCL,NCOA6,NEDD4L,NFE2L2,NFKBIA,NKAP,NKX2-5,NKX3-1,NKX6-1,NLGN1,NLGN2,NLGN3,NLRP1,NLRP10,NLRP12,NLRP2,NLRP3,NMB,NMT1,NMU,NMUR1,NNAT,NOD2,NODAL,NOS1,NOS1AP,NPEPPS,NPPA,NPPB,NPR1,NPSR1,NPY2R,NR0B2,NR1H2,NR1H3,NR4A3,NRG1,NTF3,NTSR1,NUTF2,OAZ1,OAZ2,OPRK1,OPRL1,OR13C4,OR51E2,OSBPL8,OSCP1,OXCT1,OXT,OXTR,P2RX1,P2RX2,P2RX3,P2RX4,P2RX5,P2RX7,P2RY1,P2RY12,P2RY2,PAEP,PANX1,PARK2,PARK7,PARP1,PCM1,PCNT,PCP4,PCSK9,PDCD5,PDCD6IP,PDGFB,PDGFRB,PDPK1,PDX1,PEMT,PFKFB2,PFKM,PHPT1,PICK1,PIK3R1,PIK3R2,PIK3R3,PINK1,PIRT,PKD2,PKP2,PLA2G10,PLA2G1B,PLA2G4A,PLA2G6,PLA2R1,PLAGL2,PLB1,PLCB1,PLCG1,PLCG2,PLK3,PLTP,PMAIP1,POLR3A,POMZP3,PON1,POSTN,POU5F1,PPARD,PPARG,PPIA,PPID,PPM1A,PPP1R13B,PPP3CA,PPP3CB,PPP3CC,PPP3R1,PPT1,PRELID1,PRKACA,PRKCD,PRKCE,PRKCI,PRKCQ,PRKCZ,PROS1,PSMB7,PSMD8,PSMD9,PTAFR,PTCH1,PTGER4,PTGS2,PTH,PTPN11,PTPN22,PTPN23,PTPN5,PTX3,PYCARD,PYDC1,RAB15,RAB21,RAB27A,RAB27B,RAB2B,RAB3A,RAB3B,RAB3D,RAB3GAP1,RAB5A,RAB7A,RAB7L1,RAB8B,RAB9A,RAC2,RANBP3,RANBP3L,RAP1A,RAPGEF3,RARRES2,RASGRP1,RASL10B,RBCK1,RBM22,RBP4,RBPMS,RDX,RELN,RETN,RFX6,RGN,RHBDD1,RHOA,RHOQ,RHOU,RLTPR,RNASE2,RNASEL,RNF207,RNF31,RPH3AL,RPL28,RUFY3,RUVBL1,RYR2,S100A1,S100A8,S100A9,SAA1,SAE1,SCAMP5,SCIN,SCN1B,SCN3B,SCN4B,SCN5A,SCP2,SCT,SCYL2,SDC1,SDC4,SDCBP,SEC16B,SEC24A,SELE,SEMA5A,SEPT5,SERP1,SERPINE1,SFN,SFRP2,SFRP4,SFTPD,SGIP1,SGK1,SGK2,SGK3,SH3GLB1,SHANK3,SHH,SIRT1,SIVA1,SLAMF1,SLC11A1,SLC17A9,SLC18A1,SLC1A2,SLC26A6,SLC30A3,SLC30A8,SLC34A1,SLC6A1,SLC9A1,SLMO1,SMAD3,SMAD4,SMO,SMPD3,SNAPIN,SNCA,SNF8,SNIP1,SNX4,SORBS1,SORL1,SOX11,SOX4,SPACA3,SPHK1,SPPL3,SPTBN1,SRC,SREBF2,SRI,STAP1,STARD7,STC1,STIM1,STIM2,STK39,STOM,STX18,STX1B,STX4,STXBP1,STXBP5,STXBP5L,SULF2,SUMO1,SYK,SYNGR3,SYNJ1,SYNJ2BP,SYT1,SYT10,SYT3,SYT7,SYT9,SYTL2,SYTL4,TAC1,TAC4,TACR1,TACR2,TARDBP,TBC1D20,TBC1D5,TCF7L2,TDRD12,TESC,TEX101,TF,TFDP1,TFR2,TGFB1,TGFB2,TGFB3,TGFBR1,THY1,TLR2,TLR3,TLR4,TLR7,TLR9,TMEM110,TMEM173,TMEM27,TMEM30A,TMEM30B,TMF1,TNF,TNFRSF11A,TNFRSF14,TNFRSF4,TNFSF11,TNFSF14,TNFSF4,TOMM7,TOR1A,TP53,TP53BP2,TP63,TP73,TPR,TRDN,TRH,TRIAP1,TRIM16,TRIM28,TRIM6,TRIP6,TRPC1,TRPC3,TRPC6,TRPM2,TRPM4,TRPV2,TRPV3,TRPV4,TSG101,TSPAN1,TSPO,TUB,TULP1,TWIST1,U2AF2,UBE2D3,UBE2J2,UBE2L3,UBL4B,UBL5,UBR5,UCN,UGCG,UNC13A,UNC13B,UNC13D,USP36,VAMP2,VAMP3,VAMP8,VEGFA,VEGFC,VPS11,VPS28,VPS35,VPS37B,VPS4A,VPS4B,VSNL1,VTCN1,WASL,WBP11,WDR46,WDR75,WFS1,WLS,WNK1,WNK2,WNK3,WNK4,WNT3A,WNT5A,XBP1,XCL1,XPO4,YWHAB,YWHAE,YWHAG,YWHAH,YWHAQ,YWHAZ,ZAP70,ZBED3,ZBTB17,ZC3H12A,ZDHHC8,ZIC1,ZNF205,ZNF259,ZNF268,ZNF384,ZP3,ZP4
KEGG:PATHOGENIC_ESCHERICHIA_COLI_INFECTION	http://www.broadinstitute.org/gsea/msigdb/cards/KEGG_PATHOGENIC_ESCHERICHIA_COLI_INFECTION	54	0.041693	0.643898	1	1	ABL1,ACTB,ACTG1,ARHGEF2,ARPC1A,ARPC1B,ARPC2,ARPC3,ARPC4,ARPC5,ARPC5L,CD14,CDC42,CDH1,CLDN1,CTNNB1,CTTN,EZR,FYN,HCLS1,ITGB1,KRT18,LY96,NCK1,NCK2,NCL,OCLN,PRKCA,RHOA,ROCK1,ROCK2,TLR4,TLR5,TUBA1A,TUBA1B,TUBA1C,TUBA3C,TUBA3D,TUBA3E,TUBA4A,TUBA8,TUBAL3,TUBB,TUBB1,TUBB2A,TUBB2B,TUBB3,TUBB4A,TUBB4B,TUBB6,WAS,WASL,YWHAQ,YWHAZ
GO:POSTSYNAPSE	http://www.broadinstitute.org/gsea/msigdb/cards/GO_POSTSYNAPSE	360	0.041778	0.643898	1	1	ABI1,ACTN2,ADD3,ADORA1,ADRB2,AKAP1,AKAP5,AKT1,ALS2,ANK1,ANK2,ANK3,ANKS1B,ANXA9,APBB1,APP,ARC,ARF1,ARF4,ARFGAP1,ARFGEF2,ARHGAP32,ARHGAP44,ARHGEF2,ARRB1,ARRB2,ASAP1,ATAD1,ATP1A1,ATP1A2,ATP1A3,AXIN1,AXIN2,BAI1,BAIAP2,BCAS1,BCR,BMPR2,BNIP3,BSN,CABP1,CACNA1C,CACNG5,CACNG8,CADPS2,CAMK2A,CAMK2B,CAMK2G,CAMK2N1,CANX,CAP2,CBLN1,CDK5,CDK5R1,CHRM1,CHRM2,CHRM3,CHRM4,CHRM5,CHRNA1,CHRNA10,CHRNA2,CHRNA3,CHRNA4,CHRNA5,CHRNA6,CHRNA7,CHRNA9,CHRNB1,CHRNB2,CHRNB3,CHRNB4,CHRND,CHRNE,CHRNG,CLSTN1,CLSTN2,CNIH2,CNIH3,CNKSR2,CNN3,COMT,CPEB1,CPEB4,CRIPT,CTNNA2,CTNND1,CTNND2,CTTN,CTTNBP2,DAB1,DAG1,DBNL,DCLK1,DGKI,DISC1,DLG1,DLG2,DLG3,DLG4,DLGAP1,DLGAP2,DLGAP3,DMD,DNAJA3,DNAJC6,DNM2,DNM3,DRD1,DRD2,DRD4,DRP2,DTNBP1,EEF2K,EPB41L3,EPHA4,EPHA7,EPS8,F2R,FAIM2,FARP1,FBXO2,FBXO45,FMR1,FRMPD4,FUS,FXR1,FYN,GABBR1,GABBR2,GABRA1,GABRA2,GABRA3,GABRA4,GABRA5,GABRA6,GABRB1,GABRB2,GABRB3,GABRD,GABRE,GABRG1,GABRG2,GABRG3,GABRP,GABRQ,GABRR1,GABRR2,GAP43,GHRL,GIPC1,GLRA1,GLRA2,GLRA3,GLRA4,GLRB,GNG3,GOPC,GPHN,GPM6A,GRASP,GRIA1,GRIA2,GRIA3,GRIA4,GRID1,GRID2,GRID2IP,GRIK1,GRIK2,GRIK3,GRIK4,GRIK5,GRIN1,GRIN2A,GRIN2B,GRIN2C,GRIN2D,GRIN3A,GRIN3B,GRIP1,GRM1,GRM3,GRM5,GRM7,GSK3A,GSK3B,HCRT,HNRNPK,HOMER1,HOMER2,HOMER3,HPCA,HTR3A,HTR3B,HTT,IGF2BP1,IL1R1,IL1RAPL1,IQSEC3,ITGA8,ITGB1,ITPKA,ITPR1,KCNAB2,KCNB1,KCNC2,KCND2,KCNJ2,KCNJ4,KCNN2,KCTD12,KCTD16,KCTD8,KLHL17,LAMA2,LIN7A,LIN7B,LIN7C,LPAR1,LRFN1,LRFN2,LRFN3,LRP4,LRP8,LRRC4,LRRC4C,LRRC7,LRRK2,LRRTM1,LRRTM2,LRRTM3,LRRTM4,LYN,LZTS1,MAGEE1,MAGI2,MAP1B,MAP4,MAPK8IP2,MAPT,MARCKS,MECP2,MEF2C,MIB1,MINK1,MOB4,MPDZ,MTMR2,MUSK,MYH10,MYL7,NCK2,NCOA2,NEFH,NETO1,NETO2,NLGN1,NLGN2,NLGN3,NLGN4X,NOS1,NPAS4,NPFF,NPTN,NR1D1,NRGN,NSF,NTRK2,NTSR1,OPHN1,OPRD1,OPRM1,P2RX1,P2RX3,P2RX4,P2RX6,P2RY1,P2RY11,PALM,PALMD,PCDH8,PCLO,PDE4B,PDLIM5,PDPK1,PICALM,PICK1,PJA2,PKP4,PLCB4,PPP1CA,PPP1CC,PPP1R9A,PPP1R9B,PPP3CA,PRKAR2B,PRKCG,PRR7,PSD3,PTCH1,PTEN,PTK2B,PTPRO,PTPRZ1,PVRL3,RAB3GAP1,RAB8A,RAPSN,RGS14,RGS19,RGS20,RTN4,RUSC1,SCRIB,SEMA4C,SEMA4F,SEPT11,SEZ6,SH2D5,SHANK1,SHANK3,SHARPIN,SHC4,SIGMAR1,SIPA1L1,SLC17A7,SLC1A3,SLC29A1,SLC8A1,SLC8A2,SLC8A3,SNCA,SORCS3,SOS1,SPOCK1,SPTBN1,SRC,SRCIN1,SRI,SSPN,STRN,STRN4,STX4,SYN1,SYN3,SYNDIG1,SYNE1,SYNGAP1,SYNPO,TANC1,TIAM1,TMUB1,TRPV1,TSPO,USP48,UTRN,VPS35,ZC4H2,ZMYND8
GO:NEGATIVE_REGULATION_OF_TRANSCRIPTION_REGULATORY_REGION_DNA_BINDING	http://www.broadinstitute.org/gsea/msigdb/cards/GO_NEGATIVE_REGULATION_OF_TRANSCRIPTION_REGULATORY_REGION_DNA_BINDING	17	0.041787	0.643898	1	1	ANKRD33,DDIT3,GATA1,HAND1,HEY1,HEY2,ID1,LHX2,MAD2L2,MSX1,MSX2,PER2,PPARA,SIN3A,SOX11,SRI,ZNF675
GO:CAMP_CATABOLIC_PROCESS	http://www.broadinstitute.org/gsea/msigdb/cards/GO_CAMP_CATABOLIC_PROCESS	14	0.041909	0.643898	1	1	PDE10A,PDE11A,PDE1B,PDE2A,PDE3A,PDE3B,PDE4A,PDE4B,PDE4C,PDE4D,PDE7A,PDE7B,PDE8A,PDE8B
GO:MONOCYTE_DIFFERENTIATION	http://www.broadinstitute.org/gsea/msigdb/cards/GO_MONOCYTE_DIFFERENTIATION	15	0.041936	0.643898	1	1	BMP4,CSF1R,IFI16,IL31RA,JUN,MED1,MEF2C,MYH9,PDE1B,PDE2A,PIR,PPARG,SP3,THOC5,VEGFA
BIOCARTA:UCALPAIN_PATHWAY	http://www.broadinstitute.org/gsea/msigdb/cards/BIOCARTA_UCALPAIN_PATHWAY	16	0.042188	0.646412	1	1	ACTA1,ACTN1,ACTN2,CAPN1,CAPNS1,EZR,ITGA1,ITGB1,ITGB3,PTK2,PXN,RAC1,RHOA,SPTAN1,SRC,TLN1
NEURONAL_SYNAPTIC_VESICLE	https://www.ncbi.nlm.nih.gov/pubmed/22083728	316	0.04248	0.647472	1	1	ACTA1,ACTB,ACTR2,ACTR3,ACTR3B,ALDOA,ALDOC,ANXA11,ANXA6,AP1B1,AP2A1,AP2A2,AP2B1,AP2M1,AP2S1,AP3D1,AP3M2,APOE,ARFIP2,ARHGAP1,ARL8A,ARL8B,ARPC1A,ARPC2,ARPC3,ARPC4,ARPC5,ATG9A,ATP1A1,ATP1A2,ATP1A3,ATP1B1,ATP2A2,ATP2B1,ATP2B2,ATP5A1,ATP6AP1,ATP6AP2,ATP6V0A1,ATP6V0A4,ATP6V0C,ATP6V0D1,ATP6V1B2,ATP6V1C1,ATP6V1D,ATP6V1E1,ATP6V1F,ATP6V1G1,ATP6V1G2,ATP6V1H,BASP1,BSG,BSN,C16orf45,CAD,CADM3,CAMK2A,CAMK2B,CAMK2G,CANX,CAPZA2,CAPZB,CC2D1A,CCDC124,CCT3,CCT4,CCT6A,CCT7,CD200,CDH13,CKB,CKMT1B,CNTN1,CNTNAP1,CPNE4,CRMP1,CSNK1E,CYCS,DCTN1,DIRAS2,DLST,DNAJC5,DNAJC6,DNM1,DNM2,DNM3,DYNC1H1,DYNLL2,EEF1A1,EEF1A2,ENO1,EXOC4,EXOC5,FAIM2,FARSA,FAU,FH,FIS1,FLOT1,FTH1,FTL,FYN,GAD2,GAP43,GLUD1,GLUL,GNA13,GNAI2,GNAQ,GNAZ,GNB1,GNB2,GNB4,GOT2,GPM6A,GPR37L1,GPX4,HAPLN4,HBA1,HBB,HK1,HNRNPA1,HSPA5,HSPA8,HYOU1,IDH2,INA,ITPR1,KIF5A,KIF5B,KRAS,LANCL1,LDHA,LDHB,LSAMP,MAG,MAP1A,MAP6,MBP,MRAS,MYADM,MYO5A,MYO7B,NAPB,NCALD,NCAM2,NCKAP1,NDRG1,NEGR1,NF1,NFASC,NPTN,NSF,NUMBL,OPCML,PAICS,PCLO,PDIA3,PFKL,PFKM,PFKP,PGD,PGRMC1,PHKB,PI4K2A,PI4KA,PICALM,PICK1,PIK3R4,PLD3,PLP1,PPIB,PRAF2,PRKCG,PRSS1,PSMA1,PSMA4,PSMC1,PSMC2,PSMC3,PSMC4,PSMC5,PSMD11,PSMD13,PSMD2,PSMD3,PTPN23,PTPN9,PTPRE,PURA,PYGB,PYGM,RAB12,RAB14,RAB15,RAB18,RAB19,RAB1A,RAB1B,RAB21,RAB25,RAB26,RAB27B,RAB2A,RAB2B,RAB30,RAB33A,RAB33B,RAB35,RAB3A,RAB3B,RAB3C,RAB3D,RAB4A,RAB4B,RAB5A,RAB5B,RAB5C,RAB6B,RAB7A,RAB8B,RAB9B,RAC1,RALA,RAP1B,RAP2B,RDH14,REEP5,RHOB,ROGDI,RPH3A,RPL13,RPL26L1,RPL3,RPL7,RPS14,RPS18,RPS27A,RPS3,RPS4X,RPS6,RTN1,S100B,SBF1,SCAMP3,SCAMP5,SECISBP2,SEPT5,SEPT7,SERINC1,SHOC2,SIRPA,SIRT2,SLC17A6,SLC17A7,SLC1A2,SLC24A2,SLC2A13,SLC30A3,SLC32A1,SLC6A7,SLC8A2,SNAP25,SNAP29,SNN,SNRPD1,SNX5,SRC,STX12,STX16,STX1B,STX6,STXBP1,SV2B,SV2C,SYN1,SYNGR1,SYNGR3,SYNJ1,SYNPR,SYP,SYPL1,SYT1,SYT12,SYT17,SYT2,SYT5,TCP1,THY1,TMED10,TMEM163,TMEM30A,TMEM9B,TMPRSS13,TPPP,TRAPPC1,TRAPPC3,TRAPPC5,TUBA1A,TUBA4A,TUBB,UBA52,VAMP1,VAMP3,VAPA,VAT1,VDAC1,VDAC2,VPS33B,VSNL1,VTI1A,WDFY3,WDR7,YWHAQ,YWHAZ,ZZEF1
GO:CYCLIN_BINDING	http://www.broadinstitute.org/gsea/msigdb/cards/GO_CYCLIN_BINDING	19	0.042571	0.647472	1	1	CDK1,CDK12,CDK13,CDK14,CDK2,CDK4,CDK5RAP3,CDK6,CDKN1A,CUL3,FBXO31,FBXW7,HDAC3,INCA1,INSM1,MDFIC,POLN,PTCH1,USP2
GO:AROMATIC_AMINO_ACID_FAMILY_METABOLIC_PROCESS	http://www.broadinstitute.org/gsea/msigdb/cards/GO_AROMATIC_AMINO_ACID_FAMILY_METABOLIC_PROCESS	28	0.042666	0.647472	1	1	AADAT,ACMSD,AFMID,ASRGL1,ATP7A,CCBL1,DCT,FAH,GCDH,GSTZ1,HAAO,HGD,HPD,HPDL,IDO1,IDO2,IL4I1,KMO,KYNU,PAH,PCBD1,QDPR,TAT,TDO2,TH,TPH1,TPH2,TYR
GO:CERAMIDE_CATABOLIC_PROCESS	http://www.broadinstitute.org/gsea/msigdb/cards/GO_CERAMIDE_CATABOLIC_PROCESS	11	0.042708	0.647472	1	1	ACER1,GALC,GBA,GBA2,GLA,GM2A,HEXB,NEU1,NEU2,NEU3,NEU4
GO:3_5_CYCLIC_AMP_PHOSPHODIESTERASE_ACTIVITY	http://www.broadinstitute.org/gsea/msigdb/cards/GO_3_5_CYCLIC_AMP_PHOSPHODIESTERASE_ACTIVITY	15	0.042832	0.647472	1	1	PDE10A,PDE11A,PDE1A,PDE1B,PDE2A,PDE3A,PDE3B,PDE4A,PDE4B,PDE4C,PDE4D,PDE7A,PDE7B,PDE8A,PDE8B
PID:VEGFR1_2_PATHWAY	http://www.broadinstitute.org/gsea/msigdb/cards/PID_VEGFR1_2_PATHWAY	65	0.042858	0.647472	1	1	AKAP1,AKT1,ARF1,BRAF,CAMKK2,CAV1,CBL,CDC42,CDH5,CTNNA1,CTNNB1,DNM2,FBXW11,FES,FLT1,FYN,GAB1,GRB10,GRB2,HGS,HSP90AA1,HSP90AB1,IQGAP1,ITGAV,ITGB3,KDR,MAP2K1,MAP2K2,MAP2K3,MAP2K6,MAPK1,MAPK11,MAPK14,MAPK3,MYOF,NCK1,NCK2,NOS3,PAK2,PDPK1,PIK3CA,PIK3R1,PLCG1,PRKAA1,PRKAA2,PRKAB1,PRKACA,PRKAG1,PRKCA,PRKCB,PRKCD,PTK2,PTK2B,PTPN11,PTPN2,PTPRJ,PXN,RAF1,RHOA,ROCK1,SH2D2A,SHB,SRC,VCL,VEGFA
GO:REGULATION_OF_INTERFERON_GAMMA_PRODUCTION	http://www.broadinstitute.org/gsea/msigdb/cards/GO_REGULATION_OF_INTERFERON_GAMMA_PRODUCTION	93	0.042876	0.647472	1	1	ABL1,AXL,BCL3,C1QBP,CCR2,CCR7,CD14,CD2,CD244,CD274,CD276,CD3E,CEBPG,EBI3,FADD,FOXP3,FZD5,GAS6,GATA3,HAVCR2,HLA-A,HLA-DPA1,HLA-DPB1,HLA-DRB1,HMGB1,HRAS,HSPD1,IFNAR1,IL10,IL12A,IL12B,IL12RB1,IL12RB2,IL18,IL18R1,IL1B,IL1RL1,IL2,IL20RB,IL21,IL23A,IL23R,IL27,IL27RA,IL33,IL36RN,INHA,INHBA,IRF8,ISG15,ISL1,KLRC4-KLRK1,KLRK1,LGALS9,LILRB1,LTA,NR1H4,PDCD1LG2,PDE4B,PDE4D,PGLYRP1,PGLYRP2,PGLYRP3,PRNP,PTPN22,PYCARD,PYDC1,RARA,RASGRP1,RIPK2,RIPK3,RLTPR,SASH3,SCGB1A1,SLAMF1,SLAMF6,SLC11A1,TICAM2,TLR3,TLR4,TLR7,TLR8,TLR9,TNF,TNFRSF13C,TNFSF4,TNFSF9,TXK,WNT5A,XCL1,ZC3H12A,ZFPM1,ZP3
GO:REGULATION_OF_RAS_PROTEIN_SIGNAL_TRANSDUCTION	http://www.broadinstitute.org/gsea/msigdb/cards/GO_REGULATION_OF_RAS_PROTEIN_SIGNAL_TRANSDUCTION	179	0.042985	0.647782	1	1	ABCA1,ABR,ABRA,ADRA1A,AKAP13,ALS2,ALS2CL,APOA1,APOC3,APOE,ARAP3,ARF6,ARFGEF1,ARFGEF2,ARHGAP35,ARHGDIA,ARHGDIB,ARHGEF10,ARHGEF10L,ARHGEF11,ARHGEF12,ARHGEF15,ARHGEF16,ARHGEF17,ARHGEF18,ARHGEF19,ARHGEF2,ARHGEF25,ARHGEF26,ARHGEF3,ARHGEF33,ARHGEF37,ARHGEF38,ARHGEF4,ARHGEF40,ARHGEF5,ARHGEF6,ARHGEF7,ARHGEF9,ARRB1,BCL6,BCR,CAMK2D,CDH2,COL3A1,CRK,CSF1,CUL3,CYTH1,CYTH2,CYTH3,CYTH4,DAB2IP,DENND1A,DENND4B,DGKI,DLC1,DNM2,DNMBP,ECT2,ECT2L,EPO,EPS8L1,EPS8L2,F2R,F2RL1,FARP1,FARP2,FBP1,FBXO8,FGD1,FGD2,FGD3,FGD4,FGD5,FGD6,FGF10,FLCN,FLOT1,FOXM1,GBF1,GPR55,HRAS,IGF1,IQSEC1,IQSEC2,IQSEC3,ITGA3,ITGB1,ITPKB,ITSN1,ITSN2,KALRN,KANK1,KCTD13,KIAA1244,KIF14,KITLG,KRAS,LPAR1,MADD,MAPKAP1,MCF2,MCF2L,MCF2L2,MFN2,MMD2,MYO9B,MYOC,NET1,NF1,NGEF,NGFR,NOTCH2,NRG1,NTRK1,NUP62,OBSCN,OGT,PDCD10,PLCE1,PLEKHG1,PLEKHG2,PLEKHG3,PLEKHG4,PLEKHG4B,PLEKHG5,PLEKHG6,PLEKHG7,PREX1,PREX2,PSD,PSD2,PSD3,PSD4,RABGEF1,RAC1,RAF1,RALGPS1,RALGPS2,RAPGEF1,RASA1,RASA2,RASA3,RASA4B,RASAL1,RASAL2,RASAL3,RASGEF1A,RASGRF1,RASGRF2,RASGRP1,RASGRP4,RDX,ROBO1,SCAI,SGSM3,SHOC2,SOS1,SOS2,SPATA13,SPRY1,SPRY2,SQSTM1,SSX2IP,STAMBP,STMN3,SYNGAP1,TGFB2,TIAM1,TIAM2,TIMP2,TNFAIP1,TNK1,TRIM67,TRIO,VAV1,VAV2,VAV3
GO:REGULATION_OF_ANTIGEN_PROCESSING_AND_PRESENTATION	http://www.broadinstitute.org/gsea/msigdb/cards/GO_REGULATION_OF_ANTIGEN_PROCESSING_AND_PRESENTATION	23	0.043128	0.648603	1	1	ABCB1,ABCB4,ABCB5,ABCB9,CCL19,CCL21,CCR7,CD74,HFE,HLA-DOA,HLA-DOB,LILRB2,NOD1,NOD2,PYCARD,PYDC1,SLC11A1,TAP1,TAP2,TAPBPL,THBS1,TREM2,WAS
REACTOME:TANDEM_PORE_DOMAIN_POTASSIUM_CHANNELS	http://www.broadinstitute.org/gsea/msigdb/cards/REACTOME_TANDEM_PORE_DOMAIN_POTASSIUM_CHANNELS	12	0.043414	0.650263	1	1	KCNK1,KCNK10,KCNK13,KCNK16,KCNK17,KCNK18,KCNK2,KCNK3,KCNK4,KCNK6,KCNK7,KCNK9
GO:GOLGI_LOCALIZATION	http://www.broadinstitute.org/gsea/msigdb/cards/GO_GOLGI_LOCALIZATION	11	0.043416	0.650263	1	1	ARHGAP21,CDC42,DAB1,HOOK3,PDCD10,SLC9A3R1,STK11,STK25,TBCCD1,UVRAG,YWHAZ
GO:EPITHELIAL_CELL_DIFFERENTIATION_INVOLVED_IN_PROSTATE_GLAND_DEVELOPMENT	http://www.broadinstitute.org/gsea/msigdb/cards/GO_EPITHELIAL_CELL_DIFFERENTIATION_INVOLVED_IN_PROSTATE_GLAND_DEVELOPMENT	11	0.043527	0.650595	1	1	CTNNB1,FEM1B,FGFR2,FOXA1,HOXB13,NOTCH1,PSAP,PSAPL1,RXRA,TP63,WDR77
GO:RETINAL_METABOLIC_PROCESS	http://www.broadinstitute.org/gsea/msigdb/cards/GO_RETINAL_METABOLIC_PROCESS	10	0.04364	0.650956	1	1	AKR1C1,ALDH1A3,ALDH8A1,BCMO1,BCO2,CYP1B1,RDH10,RDH11,RPE65,SDR16C5
GO:NEGATIVE_REGULATION_OF_CALCIUM_ION_TRANSPORT_INTO_CYTOSOL	http://www.broadinstitute.org/gsea/msigdb/cards/GO_NEGATIVE_REGULATION_OF_CALCIUM_ION_TRANSPORT_INTO_CYTOSOL	18	0.043749	0.651255	1	1	BCL2,CALM1,CALM2,CALM3,CASQ2,CLIC2,EPO,FCRL5,FKBP1A,FKBP1B,GSTM2,GSTO1,NOS1,NTSR1,PKD2,SRI,TGFB1,TRDN
GO:REGULATION_OF_COENZYME_METABOLIC_PROCESS	http://www.broadinstitute.org/gsea/msigdb/cards/GO_REGULATION_OF_COENZYME_METABOLIC_PROCESS;GO:REGULATION_OF_COFACTOR_METABOLIC_PROCESS;http://www.broadinstitute.org/gsea/msigdb/cards/GO_REGULATION_OF_COFACTOR_METABOLIC_PROCESS	47	0.043936	0.652713	1	1	ACMSD,ARNT,BPGM,C12orf5,CBFA2T3,DDIT4,DLD,ECD,ENTPD5,FBP1,GAPDHS,GCK,GPD1,HDAC4,HIF1A,HTR2A,IGF1,INS,INSR,ME1,ME2,MYOG,NCOR1,OGT,P2RX7,PDHA1,PDHB,PDHX,PDK1,PDK2,PDK3,PDK4,PDP1,PDP2,PDPR,PGAM1,PGAM2,PGAM4,PPARA,PPARGC1A,PRKAA1,PRKAA2,PRKAG1,PRKAG2,SIRT6,SNCA,STAT3
GO:AMMONIUM_TRANSMEMBRANE_TRANSPORTER_ACTIVITY	http://www.broadinstitute.org/gsea/msigdb/cards/GO_AMMONIUM_TRANSMEMBRANE_TRANSPORTER_ACTIVITY	26	0.044097	0.653778	1	1	ADC,AQP1,OAZ3,RHAG,RHBG,RHCE,RHCG,RHD,SLC12A2,SLC18A1,SLC18A2,SLC18A3,SLC22A1,SLC22A16,SLC22A2,SLC22A3,SLC22A4,SLC22A5,SLC44A1,SLC44A2,SLC44A3,SLC44A4,SLC44A5,SLC5A7,SLC6A3,SLC6A4
PID:EPHA2_FWD_PATHWAY	http://www.broadinstitute.org/gsea/msigdb/cards/PID_EPHA2_FWD_PATHWAY	19	0.044321	0.655535	1	1	ACP1,ARHGAP35,BCAR1,CBL,EFNA1,EPHA2,GRB2,INPPL1,PAK1,PIK3CA,PIK3R1,PTK2,RAC1,RHOA,SHC1,SRC,TIAM1,VAV2,VAV3
GO:ACTIN_FILAMENT_BUNDLE_ORGANIZATION	http://www.broadinstitute.org/gsea/msigdb/cards/GO_ACTIN_FILAMENT_BUNDLE_ORGANIZATION	45	0.044432	0.655535	1	1	ACTN1,ACTN4,ADD1,AIF1,ARRB1,BAIAP2,BAIAP2L1,BAIAP2L2,CDC42,CORO1B,CUL3,DPYSL3,EPS8,ESPN,EZR,FAM101A,FMN2,FSCN1,FSCN2,HSP90B1,ITGB1,ITGB5,KCTD13,KIAA1598,LCP1,LIMA1,MYO1B,NEDD9,PAWR,PDCD10,PDXP,PHACTR1,PTK2B,RHOA,RHOD,SHROOM1,SHROOM2,SORBS1,SPIRE1,SPIRE2,SRC,SRF,SWAP70,TNFAIP1,ZYX
GO:CELL_FATE_SPECIFICATION_INVOLVED_IN_PATTERN_SPECIFICATION	http://www.broadinstitute.org/gsea/msigdb/cards/GO_CELL_FATE_SPECIFICATION_INVOLVED_IN_PATTERN_SPECIFICATION;GO:VENTRAL_SPINAL_CORD_INTERNEURON_SPECIFICATION;http://www.broadinstitute.org/gsea/msigdb/cards/GO_VENTRAL_SPINAL_CORD_INTERNEURON_SPECIFICATION	11	0.044484	0.655535	1	1	DBX1,DMRT3,EVX1,GLI2,GLI3,LHX3,NKX6-1,NKX6-2,PAX6,SOX1,SUFU
GO:ESTABLISHMENT_OF_EPITHELIAL_CELL_POLARITY	http://www.broadinstitute.org/gsea/msigdb/cards/GO_ESTABLISHMENT_OF_EPITHELIAL_CELL_POLARITY	22	0.045031	0.658624	1	1	ARF6,CLASP1,CYTH3,EZR,FBF1,FERMT1,FOXF1,FRMD4A,FRMD4B,GOLPH3,HES1,HES5,MPP5,MSN,MYO18A,PARD3,PTK7,RAP2A,SIPA1L3,SLC9A3R1,TCF15,WNT5A
GO:RAL_GTPASE_BINDING	http://www.broadinstitute.org/gsea/msigdb/cards/GO_RAL_GTPASE_BINDING	13	0.045228	0.658624	1	1	EXOC2,EXOC4,EXOC5,EXOC8,FLNA,LSM2,MYO1C,PIH1D2,PRKCH,RAB34,RALBP1,RNF41,USP33
GO:REGULATION_OF_PEPTIDYL_THREONINE_PHOSPHORYLATION	http://www.broadinstitute.org/gsea/msigdb/cards/GO_REGULATION_OF_PEPTIDYL_THREONINE_PHOSPHORYLATION	36	0.04525	0.658624	1	1	AXIN1,AZU1,BMP7,CAB39,CALM1,CALM2,CALM3,CHI3L1,DDIT4,EGF,GCG,GSK3B,INPP5K,KIAA1199,MAPK1,OGT,PARD3,PLK1,PPEF2,PPP1R15A,PRKAG2,RIPK2,S1PR2,SIRT2,SMAD7,SPHK1,SPRED1,SPRED2,SPRY2,STOX1,TGFB1,TRIM6,TRPC6,UBE2K,WNK3,WNT5A
PID:FOXM1_PATHWAY	http://www.broadinstitute.org/gsea/msigdb/cards/PID_FOXM1_PATHWAY	37	0.045471	0.658624	1	1	AURKB,BIRC5,BRCA2,CCNA2,CCNB1,CCND1,CCNE1,CDC25B,CDK1,CDK2,CDK4,CDKN2A,CENPA,CENPB,CENPF,CHEK2,CKS1B,CREBBP,EP300,ESR1,ETV5,FOS,FOXM1,GAS1,GSK3A,HIST1H2BA,LAMA4,MAP2K1,MYC,NEK2,NFATC3,ONECUT1,PLK1,RB1,SKP2,SP1,XRCC1
GO:VENTRAL_SPINAL_CORD_INTERNEURON_DIFFERENTIATION	http://www.broadinstitute.org/gsea/msigdb/cards/GO_VENTRAL_SPINAL_CORD_INTERNEURON_DIFFERENTIATION	17	0.045487	0.658624	1	1	ASCL1,DBX1,DLL4,DMRT3,EVX1,FOXN4,GATA2,GLI2,GLI3,LHX3,LMO4,NKX2-2,NKX6-1,NKX6-2,PAX6,SOX1,SUFU
REACTOME:SHC_MEDIATED_SIGNALLING	http://www.broadinstitute.org/gsea/msigdb/cards/REACTOME_SHC_MEDIATED_SIGNALLING	15	0.045527	0.658624	1	1	CDK1,GRB2,HRAS,KRAS,MAP2K1,MAP2K2,MAPK1,MAPK3,NRAS,RAF1,SHC1,SHC2,SHC3,SOS1,YWHAB
GO:RELAXATION_OF_MUSCLE	http://www.broadinstitute.org/gsea/msigdb/cards/GO_RELAXATION_OF_MUSCLE	20	0.045601	0.658624	1	1	ADORA1,ADORA2B,ATP1A1,ATP1A2,ATP1B1,ATP2A1,ATP2A2,CAMK2D,CHGA,GSTM2,GUCY1A3,KCNJ2,P2RX4,P2RY1,PDE5A,PLN,PRKG1,RGS2,SLC8A1,SOD1
REACTOME:ARMS_MEDIATED_ACTIVATION	http://www.broadinstitute.org/gsea/msigdb/cards/REACTOME_ARMS_MEDIATED_ACTIVATION	17	0.04562	0.658624	1	1	BRAF,CDK1,CRK,HRAS,KIDINS220,KRAS,MAP2K1,MAP2K2,MAPK1,MAPK3,NGF,NRAS,NTRK1,RAF1,RAP1A,RAPGEF1,YWHAB
REACTOME:ACTIVATED_TLR4_SIGNALLING	http://www.broadinstitute.org/gsea/msigdb/cards/REACTOME_ACTIVATED_TLR4_SIGNALLING	89	0.045792	0.658624	1	1	AGER,APP,ATF1,ATF2,BTK,CD14,CDK1,CHUK,CREB1,DUSP3,DUSP4,DUSP6,DUSP7,ECSIT,ELK1,FOS,HMGB1,IKBKB,IKBKG,IRAK1,IRAK2,IRAK3,IRAK4,IRF3,IRF7,JUN,LY96,MAP2K1,MAP2K2,MAP2K3,MAP2K4,MAP2K6,MAP2K7,MAP3K1,MAP3K7,MAPK1,MAPK10,MAPK11,MAPK14,MAPK3,MAPK7,MAPK8,MAPK9,MAPKAPK3,MEF2A,MEF2C,MYD88,NFKB2,NFKBIA,NFKBIB,NOD1,NOD2,PELI1,PELI2,PELI3,PPP2CA,PPP2CB,PPP2R1A,PPP2R1B,PPP2R5D,RELA,RIPK1,RIPK2,RPS27A,RPS6KA1,RPS6KA2,RPS6KA3,RPS6KA5,S100A12,S100B,SAA1,SIGIRR,TAB1,TAB2,TAB3,TBK1,TICAM1,TICAM2,TIRAP,TLR1,TLR2,TLR3,TLR4,TLR6,TMEM189-UBE2V1,TRAF3,TRAF6,UBA52,UBE2N
GO:REGULATION_OF_PROTEIN_SECRETION	http://www.broadinstitute.org/gsea/msigdb/cards/GO_REGULATION_OF_PROTEIN_SECRETION	370	0.045846	0.658624	1	1	AACS,ABAT,ABCC8,ABL1,ACHE,ACVR1C,ADAM8,ADAM9,ADCY5,ADRA2A,ADRA2C,AGTR2,AIM2,ALOX15B,ANG,ANGPT1,ANKRD1,ANO1,ANXA1,ANXA4,ANXA5,APBB1,APOA1,APOA2,ARF1,ARFIP1,ARL2,ARNTL,ARRB1,ATG5,ATP13A2,BAD,BANK1,BLK,BMP6,BMP8A,BRSK2,BTN2A2,C1QTNF3,C2CD2L,C5,CACNA1A,CACNA1C,CACNA1D,CACNA1E,CACNA2D2,CADM1,CAMP,CAPN10,CARD8,CARTPT,CASP1,CASP5,CCL19,CCL3,CCL5,CCR2,CCR7,CD14,CD2,CD244,CD274,CD276,CD34,CD38,CD40,CD40LG,CD58,CDK16,CFTR,CHIA,CIDEA,CLEC9A,CLOCK,CNR1,CPT1A,CRH,CRHR2,CRP,CRTAM,CSF1R,DNAJC1,DNM1L,DOC2B,DPH3,DRD2,DRD3,DRD4,EFNA5,ENSA,ENY2,EP300,EPHA5,ERP29,EXOC1,EXPH5,EZR,F2R,F2RL1,FAM132A,FAM3D,FBLN1,FCN1,FFAR1,FFAR2,FGA,FGB,FGG,FGR,FKBP1B,FN1,FOXA2,FOXP1,FOXP3,G6PC2,GAS6,GATA3,GBP1,GCG,GCK,GHRL,GHSR,GIP,GIPR,GJA1,GLMN,GLP1R,GLUD1,GLUL,GNAS,GOLPH3,GOLPH3L,GPAM,GPLD1,GPR27,GPR68,GSDMD,HADH,HAVCR2,HCAR2,HIF1A,HLA-DRB1,HLA-E,HMGB1,HMGCR,HMGN3,HNF4A,HTR2B,HYAL2,ICA1,IFNA2,IFNAR1,IFNG,IGF1,IL10,IL13,IL17A,IL17F,IL17RA,IL17RB,IL17RC,IL1A,IL1B,IL1RL1,IL2,IL26,IL33,IL36RN,IL4R,IL5,IL6,INHBB,INS,IRF3,IRS1,IRS2,ISL1,ITPR1,ITPR2,ITPR3,JAK2,KCNA5,KCNB1,KCNC2,KCNG2,KCNJ11,KCNN4,KCNS3,KRT20,LEP,LEPRE1,LGALS9,LGR4,LILRB1,LLGL1,LLGL2,LPL,LRP5,LYN,MAPK11,MAPK14,MARCKS,MCU,MIDN,MIF,MMP13,MTNR1A,MTNR1B,MYO18A,MYRIP,NCL,NCOA6,NDUFAF2,NEUROD1,NKX6-1,NLGN2,NLRP1,NLRP10,NLRP12,NLRP2,NLRP3,NNAT,NOD2,NOS1,NOS2,NOV,NPFF,NR0B2,NR1D1,NR1H2,NR1H3,NR1H4,NRXN1,OPRM1,OR51E2,OXCT1,P2RX7,PAEP,PAM,PANX1,PARK2,PDE4C,PDE8B,PDX1,PER2,PFKFB2,PFKL,PFKM,PHPT1,PIK3C3,PIM3,PLA2G1B,PLA2G6,PML,POSTN,PPARD,PPIA,PPID,PPP3CA,PPP3CB,PRKCA,PRKCE,PRKCQ,PRKCZ,PSMD9,PTGER3,PTGER4,PTPN11,PTPN22,PYCARD,PYDC1,PYDC2,RAB11FIP1,RAB11FIP3,RAB11FIP5,RABGEF1,RAP1A,RAPGEF3,RAPGEF4,RASGRP1,RBP4,REST,RFX3,RFX6,RHBDD3,RHBDF1,RHBDF2,RLTPR,RPH3AL,RSAD2,SAA1,SCAMP5,SEC24A,SERGEF,SERP1,SFRP1,SIDT2,SIRT4,SLAMF1,SLC16A1,SLC25A4,SLC25A5,SLC2A1,SLC2A2,SLC30A8,SNAP25,SOCS1,SOX4,SPTBN1,SRC,SRCIN1,SREBF1,SRGN,SRI,SSC5D,SSTR5,STX4,STXBP4,STXBP5,STXBP5L,SYBU,SYK,SYT7,SYT9,SYTL4,TARDBP,TCF7L2,TFAP2B,TGFB1,TGFB2,TGFB3,TIAM1,TLR1,TLR10,TLR2,TLR4,TLR5,TLR6,TLR8,TLR9,TMBIM6,TMEM27,TNF,TNFRSF14,TNFRSF21,TNFRSF4,TNFRSF9,TNFSF4,TRAF2,TRAF6,TRH,TRIM16,TRIM27,TRIM6,TRPM2,TRPM4,TRPV4,TWIST1,UCP2,UTS2,VAMP3,VEGFC,VPS35,VSNL1,VTCN1,WLS,WNT5A,XBP1,ZC3H12A,ZNF384
GO:SMOOTH_MUSCLE_TISSUE_DEVELOPMENT	http://www.broadinstitute.org/gsea/msigdb/cards/GO_SMOOTH_MUSCLE_TISSUE_DEVELOPMENT	18	0.045964	0.658624	1	1	BMP4,COL3A1,DLG1,ENG,FOXP2,ITGA8,MYLK,NF1,OSR1,PKD2,PROX1,SIX1,SOX9,SRF,STRA6,TIPARP,TP63,ZFAND5
GO:EPITHELIAL_CILIUM_MOVEMENT	http://www.broadinstitute.org/gsea/msigdb/cards/GO_EPITHELIAL_CILIUM_MOVEMENT	18	0.04605	0.658624	1	1	ADCY10,CABYR,CCDC103,CCDC39,CCDC40,DNAAF1,DNAH1,DPCD,KIF27,LRRC6,NME5,NPHP3,OFD1,RFX3,ROPN1L,SPA17,STK36,TTLL1
GO:UBIQUITIN_SPECIFIC_PROTEASE_BINDING	http://www.broadinstitute.org/gsea/msigdb/cards/GO_UBIQUITIN_SPECIFIC_PROTEASE_BINDING	10	0.046068	0.658624	1	1	BAG6,CHMP3,DERL1,MARCH6,PARK2,PARK7,RAD23A,SART3,SYVN1,VCP
GO:ASTROCYTE_DIFFERENTIATION	http://www.broadinstitute.org/gsea/msigdb/cards/GO_ASTROCYTE_DIFFERENTIATION	38	0.046089	0.658624	1	1	ABL1,CDK6,CNTF,DLL1,DRD1,EIF2B5,GCM1,GFAP,HES5,HMBS,KRAS,LAMB2,LAMC3,LIF,MAP2K1,MAPK1,MAPK3,NF1,NKX2-2,NOTCH1,PAX6,PLP1,POU3F2,PPAP2B,PTPN11,S100A8,S100A9,S100B,SHH,SMO,SOX6,SOX8,SOX9,STAT3,TAL1,TLR4,TSPAN2,VIM
GO:MONOCARBOXYLIC_ACID_TRANSPORT	http://www.broadinstitute.org/gsea/msigdb/cards/GO_MONOCARBOXYLIC_ACID_TRANSPORT	114	0.046161	0.658624	1	1	ABCB11,ABCB4,ABCC2,ABCC3,ABCC4,ABCD1,ABCD2,ABCD3,ACACA,ACACB,ACE,ACSL1,ACSL3,ACSL4,AKR1C1,ALB,ANXA1,APBA1,APOE,ATP8B1,BDKRB2,BSG,C12orf39,CACNA1A,CACNB4,CD36,CEACAM1,CPT1A,CPT1B,CPT2,CROT,DRD2,DRD3,DRD4,EMB,FABP1,FABP3,FABP6,GOT2,KISS1R,LCN1,LCN12,LEP,MFSD2A,MIP,NCOA1,NCOA2,NF1,NMB,NMUR2,NOS2,NR1H4,PLA2G1B,PLA2G4A,PLA2G4F,PLA2G5,PLIN2,PNPLA8,PPARA,PPARD,PPARG,PRKAA2,PRKAG2,RXRA,SLC10A1,SLC10A2,SLC10A3,SLC10A4,SLC10A5,SLC10A6,SLC16A1,SLC16A11,SLC16A12,SLC16A13,SLC16A14,SLC16A2,SLC16A3,SLC16A4,SLC16A5,SLC16A7,SLC16A8,SLC16A9,SLC1A4,SLC22A13,SLC22A16,SLC22A4,SLC22A5,SLC22A9,SLC25A17,SLC25A20,SLC26A6,SLC27A1,SLC27A2,SLC27A4,SLC27A5,SLC27A6,SLC32A1,SLC5A12,SLC5A6,SLC5A8,SLC6A1,SLC6A11,SLC6A12,SLC6A13,SLC9A3R1,SLCO1A2,SLCO1B1,SLCO1B3,SLCO1C1,SLCO2A1,SLCO2B1,SLCO3A1,STARD10,TRPC4
GO:REGULATION_OF_PHOSPHATIDYLINOSITOL_3_KINASE_ACTIVITY	http://www.broadinstitute.org/gsea/msigdb/cards/GO_REGULATION_OF_PHOSPHATIDYLINOSITOL_3_KINASE_ACTIVITY	40	0.046188	0.658624	1	1	AMBRA1,ATG14,CCKBR,CCL19,CCL21,CCR7,CDC42,DAB2IP,EPHA8,ERBB4,FGF2,FGFR3,FGR,FLT1,FLT3,IRS1,KIAA0226,KIT,KLF4,LYN,NOD2,PDGFB,PDGFRA,PDGFRB,PIK3IP1,PIK3R1,PIK3R2,PIK3R3,PIK3R4,PIK3R5,PIK3R6,PTK2,PTK2B,RAC1,SRC,TEK,TGFB1,TNFAIP8L3,VAV2,VAV3
GO:ESTROGEN_RECEPTOR_BINDING	http://www.broadinstitute.org/gsea/msigdb/cards/GO_ESTROGEN_RECEPTOR_BINDING	37	0.046428	0.658624	1	1	ARRB1,CCDC62,CNOT1,CTNNB1,DDX17,DDX54,DNMT1,DYX1C1,FOXL2,FUS,HSD17B10,ISL1,LEF1,MED1,MMS19,NCOA1,NCOA2,NCOA6,NCOR1,NKX3-1,NRIP1,NSD1,PADI2,PCNA,PPARG,PPARGC1A,PPARGC1B,PPID,PRMT2,RERG,SRC,STRN,TAF10,TRIP4,WIPI1,XBP1,ZNF366
GO:POSITIVE_REGULATION_OF_MACROPHAGE_ACTIVATION	http://www.broadinstitute.org/gsea/msigdb/cards/GO_POSITIVE_REGULATION_OF_MACROPHAGE_ACTIVATION	12	0.046549	0.658624	1	1	HAVCR2,HSPD1,IL13,IL1RL1,IL33,IL4R,LBP,SPACA3,STAP1,THBS1,TNIP2,WNT5A
GO:REGULATION_OF_NFAT_PROTEIN_IMPORT_INTO_NUCLEUS	http://www.broadinstitute.org/gsea/msigdb/cards/GO_REGULATION_OF_NFAT_PROTEIN_IMPORT_INTO_NUCLEUS	17	0.046556	0.658624	1	1	AKAP1,AKAP5,AKAP6,CHERP,DYRK2,GSK3B,LACRT,MAPK7,MTOR,PPP3CA,PPP3CB,PPP3R1,SLC9A1,SPPL3,TBC1D10C,TMEM110,TNF
GO:INTRACELLULAR_ESTROGEN_RECEPTOR_SIGNALING_PATHWAY	http://www.broadinstitute.org/gsea/msigdb/cards/GO_INTRACELLULAR_ESTROGEN_RECEPTOR_SIGNALING_PATHWAY	20	0.046607	0.658624	1	1	ARID1A,CARM1,DDX54,DEFA1,DEFA1B,DEFA3,EGLN2,ESR1,ESR2,NCOA6,PADI2,POU4F2,PPARGC1B,RBFOX2,RBM14,SAFB,SRC,TADA3,TAF7,TRIP4
GO:REGULATION_OF_CYTOSKELETON_ORGANIZATION	http://www.broadinstitute.org/gsea/msigdb/cards/GO_REGULATION_OF_CYTOSKELETON_ORGANIZATION	475	0.046641	0.658624	1	1	ABI2,ABL1,ABL2,ACTN2,ACTR2,ACTR3,ACTR3B,ACTR3C,ADD1,AFAP1,AKAP13,ALMS1,ALOX15,AMOT,AP1AR,APC,APC2,APOA1,ARAP1,ARF1,ARF6,ARFGEF1,ARFIP1,ARFIP2,ARHGAP18,ARHGAP6,ARHGDIA,ARHGDIB,ARHGEF10,ARHGEF15,ARHGEF19,ARHGEF2,ARHGEF5,ARL2,ARPC1A,ARPC1B,ARPC2,ARPC3,ARPC4,ARPC5,ARPC5L,ASAP3,ASPM,ATAT1,ATF5,AURKA,AURKB,AURKC,AVIL,AZI1,BAG4,BAIAP2,BAIAP2L1,BAIAP2L2,BBS4,BCAS3,BECN1,BIRC2,BIRC3,BIRC5,BIRC7,BIRC8,BMP10,BORA,BRAF,BRCA1,BRK1,BST2,C15orf38,C15orf62,C16orf45,CAMSAP3,CAPG,CAPN2,CAPN6,CAPZA1,CAPZA2,CAPZA3,CAPZB,CAV1,CAV3,CCDC88A,CCL11,CCL21,CCNB1,CCNF,CCR7,CD2AP,CDC14A,CDC42,CDC42EP1,CDC42EP2,CDC42EP3,CDC42EP4,CDC42EP5,CDK5,CDK5R1,CDK5RAP2,CDKN1B,CELSR1,CENPJ,CEP120,CEP192,CEP250,CEP63,CEP72,CEP76,CEP85,CFL2,CHD3,CHD4,CHEK1,CHEK2,CHMP1A,CHMP1B,CHMP2A,CHMP2B,CHMP3,CHMP4B,CHMP4C,CHMP5,CHORDC1,CIB1,CKAP2,CKAP5,CLASP1,CLASP2,CLIC4,CLIP1,CLIP3,CORO1A,CORO1B,CRIPAK,CRK,CSF1R,CSF3,CSNK1D,CTGF,CTNNB1,CTTN,CXCL12,CYLD,DAPK3,DCTN2,DLC1,DLG1,DSTN,DYNC1H1,DYNLT1,ECT2,EDN1,EFNA5,EML1,EML2,EP300,EPHA1,EPHA3,EPHA5,EPS8,ESPL1,ESPN,EVL,EZR,F11R,F2RL1,FAM175B,FAM21C,FBXO5,FER,FES,FGF13,FHOD1,FHOD3,FKBP4,FLNA,FMN1,FRMD7,FSCN1,FZD10,GAS2L1,GAS2L2,GEN1,GMFB,GMFG,GOLGA2,GPM6B,GPR65,GPSM2,GRB2,GRHL3,GSN,HAUS1,HAUS2,HAUS3,HAUS4,HAUS5,HAUS6,HAUS7,HAUS8,HAX1,HCK,HCLS1,HDAC3,HDAC6,HRAS,HRG,ICAM1,ID1,ILK,INO80,INPP5J,INPP5K,IQGAP2,ITGB1BP1,JAM3,JMY,KANK1,KIAA0196,KIAA1377,KIF11,KIF18A,KIF23,KIF2A,KIF3B,KIF4A,KIF4B,KIFC1,KIRREL,KISS1R,KPNB1,LATS1,LIMA1,LMOD1,LMOD2,LMOD3,LPAR1,LRP1,LRRC16A,LZTS2,MAGEL2,MAP1A,MAP4,MAP6D1,MAP9,MAPK1,MAPK3,MAPRE1,MAPT,MARK2,MDM1,MEF2C,MID1,MID1IP1,MKKS,MLH1,MLST8,MOS,MTOR,MTPN,MYADM,MYBL2,MYH9,MYLK3,MYOC,NCK1,NCK2,NCKAP1,NCKAP1L,NCOR1,NDC80,NEB,NEK2,NEK6,NEK7,NES,NEXN,NF2,NLRC4,NOX4,NPHS1,NPM1,NTF3,NTRK3,NUBP1,ODAM,OFD1,OR2A4,P2RX7,PAFAH1B1,PAK1,PAK3,PAM,PARK2,PARP3,PCNT,PDCD6IP,PDGFA,PDGFRA,PDGFRB,PDXP,PFDN2,PFN1,PFN2,PFN3,PFN4,PHLDB2,PHPT1,PIBF1,PICK1,PIK3R1,PKD1,PKHD1,PLEK,PLEKHH2,PLK1,PLK2,PLK4,PLXNA3,PLXNB1,PPFIA1,PPM1E,PPM1F,PPP1R9A,PPP2R1A,PPP2R4,PRC1,PREX1,PRKCD,PRKCE,PRKCQ,PROX1,PSRC1,PTGER4,PTK2,PTK2B,PYCARD,PYDC1,RAB11A,RAB6C,RAC1,RACGAP1,RAN,RANBP1,RAPGEF3,RASA1,RBM14,RCC1,RCC2,RDX,RGS14,RGS2,RHOA,RHOD,RHOQ,RICTOR,RLTPR,RNF4,ROCK1,ROCK2,RPS3,S100A10,S100A8,S100A9,S1PR1,SBDS,SCIN,SDC4,SEMA3E,SEMA5A,SENP6,SERPINF2,SFRP1,SGK1,SH3BGRL3,SHANK1,SHANK3,SIGLEC15,SIRT2,SKA1,SKA2,SKA3,SLAIN2,SLC39A12,SLC9A1,SLIT2,SMAD3,SMC1A,SMC3,SNCA,SORBS3,SPAG5,SPAST,SPC25,SPICE1,SPIRE1,SPIRE2,SPTA1,SPTAN1,SPTB,SPTBN1,SPTBN2,SPTBN4,SPTBN5,SSH1,SSH2,SSH3,STAP1,STARD9,STIL,STMN1,STMN2,STMN3,STMN4,SUN2,SWAP70,SYNPO,TAC1,TACR1,TACSTD2,TAOK1,TBCD,TEK,TERF1,TGFB1,TGFB2,TMEFF2,TMEM67,TMOD1,TMOD2,TMOD3,TMOD4,TNKS,TPM1,TPR,TPX2,TRAF3IP1,TRIM27,TRIM37,TRIM54,TRIOBP,TRPV4,TSC1,TTK,TUBB,TUBB1,TUBG1,TUBGCP2,TUBGCP3,TUBGCP4,TUBGCP6,TWF1,TWF2,UVRAG,VANGL2,VASP,VIL1,VILL,VPS4B,WAS,WASF1,WASF2,WASL,WDR1,WDR62,WHAMM,WIPF1,WIPF2,WIPF3,WNT11,WNT3A,WNT4,XIAP,XPO1,XRCC3,ZNF207
BIOCARTA:TFF_PATHWAY	http://www.broadinstitute.org/gsea/msigdb/cards/BIOCARTA_TFF_PATHWAY	21	0.046672	0.658624	1	1	AKT1,APAF1,BAD,CASP9,CTNNB1,CYCS,EGFR,GH1,GHR,GRB2,HRAS,ITGB1,MAPK1,MAPK3,PIK3CA,PIK3CG,PIK3R1,PTK2,RHOA,SHC1,SOS1
GO:RAS_GUANYL_NUCLEOTIDE_EXCHANGE_FACTOR_ACTIVITY	http://www.broadinstitute.org/gsea/msigdb/cards/GO_RAS_GUANYL_NUCLEOTIDE_EXCHANGE_FACTOR_ACTIVITY	218	0.046927	0.659243	1	1	ABR,ACTN2,ADRB1,AKAP13,AKAP9,ALS2,ALS2CL,ANGPT1,ARHGAP4,ARHGEF10,ARHGEF10L,ARHGEF11,ARHGEF12,ARHGEF15,ARHGEF16,ARHGEF17,ARHGEF18,ARHGEF19,ARHGEF2,ARHGEF25,ARHGEF26,ARHGEF3,ARHGEF33,ARHGEF37,ARHGEF38,ARHGEF4,ARHGEF40,ARHGEF5,ARHGEF6,ARHGEF7,ARHGEF9,ARTN,BCR,BTC,CALM1,CALM2,CALM3,CAMK2A,CAMK2B,CAMK2D,CAMK2G,CSF2,CSF2RB,DENND1A,DENND1B,DENND1C,DENND2A,DENND2C,DENND2D,DENND3,DENND4A,DENND4B,DENND4C,DENND5A,DENND5B,DLG4,DNMBP,DOCK1,DOCK11,DOCK2,ECT2,ECT2L,EGF,EGFR,EPS8L1,EPS8L2,ERBB2,ERBB3,ERBB4,EREG,FARP1,FARP2,FGD1,FGD2,FGD3,FGD4,FGD5,FGD6,FGF1,FGF10,FGF16,FGF17,FGF18,FGF19,FGF2,FGF20,FGF22,FGF23,FGF4,FGF5,FGF6,FGF7,FGF8,FGF9,FGFR1,FGFR2,FGFR3,FGFR4,FRS2,FRS3,FYN,GDNF,GFRA1,GFRA2,GFRA3,GFRA4,GRB2,GRIN1,GRIN2A,GRIN2B,GRIN2C,GRIN2D,HBEGF,IL2,IL2RA,IL2RB,IL2RG,IL3,IL5,IL5RA,IRS1,IRS2,ITSN1,ITSN2,JAK1,JAK2,JAK3,KALRN,KIAA1432,KIT,KITLG,KL,KLB,KNDC1,LAT,MADD,MCF2,MCF2L,MCF2L2,NET1,NGEF,NRG1,NRG2,NRG4,NRTN,OBSCN,PDGFA,PDGFB,PDGFRA,PDGFRB,PLEKHG1,PLEKHG2,PLEKHG3,PLEKHG4,PLEKHG4B,PLEKHG5,PLEKHG6,PLEKHG7,PREX1,PREX2,PSPN,PTK2,PTPRA,RAB3GAP1,RAB3GAP2,RAB3IL1,RAB3IP,RABGEF1,RALGPS1,RANGRF,RAP1A,RAPGEF1,RAPGEF2,RAPGEF3,RAPGEF4,RAPGEF5,RASGEF1A,RASGEF1B,RASGRF1,RASGRF2,RASGRP1,RASGRP3,RASGRP4,RCBTB2,RCC1,RET,RGL1,RGL2,RGL3,RGP1,RIN2,RIN3,SBF1,SBF2,SERGEF,SHC1,SHC2,SHC3,SOS1,SOS2,SPATA13,SPTA1,SPTAN1,SPTB,SPTBN1,SPTBN2,SPTBN4,SPTBN5,ST5,TEK,TIAM1,TIAM2,TRAPPC1,TRAPPC4,TRIO,VAV1,VAV2,VAV3
KEGG:PROSTATE_CANCER	http://www.broadinstitute.org/gsea/msigdb/cards/KEGG_PROSTATE_CANCER	87	0.047016	0.659243	1	1	AKT1,AKT2,AKT3,AR,ARAF,ATF4,BAD,BCL2,BRAF,CASP9,CCND1,CCNE1,CCNE2,CDK2,CDKN1A,CDKN1B,CHUK,CREB1,CREB3,CREB3L1,CREB3L2,CREB3L3,CREB3L4,CREB5,CREBBP,CTNNB1,E2F1,E2F2,E2F3,EGF,EGFR,EP300,ERBB2,FGFR1,FGFR2,FOXO1,GRB2,GSK3B,GSTP1,HRAS,HSP90AA1,HSP90AB1,HSP90B1,IGF1,IGF1R,IKBKB,IKBKG,INS,INSRR,KLK3,KRAS,LEF1,MAP2K1,MAP2K2,MAPK1,MAPK3,MDM2,MTOR,NFKB1,NFKBIA,NKX3-1,NRAS,PDGFA,PDGFB,PDGFC,PDGFD,PDGFRA,PDGFRB,PDPK1,PIK3CA,PIK3CB,PIK3CD,PIK3CG,PIK3R1,PIK3R2,PIK3R3,PIK3R5,PTEN,RAF1,RB1,RELA,SOS1,SOS2,TCF7,TCF7L1,TCF7L2,TP53
REACTOME:CELL_CELL_JUNCTION_ORGANIZATION	http://www.broadinstitute.org/gsea/msigdb/cards/REACTOME_CELL_CELL_JUNCTION_ORGANIZATION	54	0.047153	0.659243	1	1	CADM1,CADM2,CDH1,CDH10,CDH11,CDH12,CDH13,CDH15,CDH18,CDH2,CDH24,CDH3,CDH4,CDH5,CDH6,CDH7,CDH8,CDH9,CLDN1,CLDN10,CLDN11,CLDN12,CLDN14,CLDN15,CLDN16,CLDN17,CLDN18,CLDN19,CLDN2,CLDN20,CLDN22,CLDN5,CLDN6,CLDN7,CLDN8,CLDN9,CRB3,CTNNA1,CTNNB1,CTNND1,F11R,INADL,JUP,MPP5,PARD3,PARD6A,PARD6B,PARD6G,PRKCI,PVR,PVRL1,PVRL2,PVRL3,PVRL4
ST:P38_MAPK_PATHWAY	http://www.broadinstitute.org/gsea/msigdb/cards/ST_P38_MAPK_PATHWAY	36	0.047172	0.659243	1	1	AKT1,ATF1,CDC42,CREB1,CREB3,CREB5,DUSP1,DUSP10,EEF2K,EIF4E,ELK1,GADD45A,HSPB1,IL1R1,MAP2K3,MAP2K4,MAP2K6,MAP3K10,MAP3K4,MAP3K5,MAP3K7,MAPK1,MAPK11,MAPK12,MAPK13,MAPK14,MAPKAPK5,MKNK1,MKNK2,MYEF2,NFKB1,NR2C2,SRF,TAB1,TAB2,TRAF6
GO:STEROID_HORMONE_RECEPTOR_BINDING	http://www.broadinstitute.org/gsea/msigdb/cards/GO_STEROID_HORMONE_RECEPTOR_BINDING	77	0.047255	0.659243	1	1	ARRB1,BRCA1,CALR,CCDC62,CCNE1,CDK7,CEBPB,CNOT1,CTNNB1,DAXX,DDX17,DDX54,DNMT1,DYX1C1,EP300,ETS2,FHL2,FKBP4,FLT3,FOXH1,FOXL2,FOXP1,FUS,GRIP1,HSD17B10,ISL1,KAT5,KDM1A,KDM3A,KDM4C,LEF1,MED1,MMS19,NCOA1,NCOA2,NCOA3,NCOA6,NCOR1,NKX3-1,NR0B1,NR4A2,NR4A3,NRIP1,NSD1,PADI2,PARK7,PCNA,PIAS1,PIAS2,PKN1,PPARG,PPARGC1A,PPARGC1B,PPID,PRKCB,PRMT2,PRPF6,RAN,RB1,RERG,RNF14,RNF4,RNF6,SMARCA4,SRC,STAT3,STAT5B,STRN,TAF10,TCF21,TGFB1I1,TRIM68,TRIP4,WIPI1,XBP1,YWHAH,ZNF366
GO:CONTRACTILE_ACTIN_FILAMENT_BUNDLE_ASSEMBLY	http://www.broadinstitute.org/gsea/msigdb/cards/GO_CONTRACTILE_ACTIN_FILAMENT_BUNDLE_ASSEMBLY;GO:STRESS_FIBER_ASSEMBLY;http://www.broadinstitute.org/gsea/msigdb/cards/GO_STRESS_FIBER_ASSEMBLY	14	0.047306	0.659243	1	1	ARRB1,CUL3,ITGB1,ITGB5,KCTD13,PDCD10,PHACTR1,PTK2B,RHOA,SORBS1,SRC,SRF,TNFAIP1,ZYX
GO:POSITIVE_REGULATION_OF_ACUTE_INFLAMMATORY_RESPONSE	http://www.broadinstitute.org/gsea/msigdb/cards/GO_POSITIVE_REGULATION_OF_ACUTE_INFLAMMATORY_RESPONSE	28	0.047373	0.659243	1	1	ADAM8,C3,CCL5,CCR2,CCR7,CNR1,CREB3L3,F12,FCER1A,FCER1G,FFAR2,FFAR3,IL1B,IL6,IL6ST,KLKB1,NPY5R,OSM,OSMR,PIK3CG,PLA2G4A,PTGER3,PTGS2,TAC1,TNF,TNFRSF11A,TNFSF11,ZP3
GO:NEGATIVE_REGULATION_OF_PROTEIN_BINDING	http://www.broadinstitute.org/gsea/msigdb/cards/GO_NEGATIVE_REGULATION_OF_PROTEIN_BINDING	78	0.047505	0.659243	1	1	ADAM15,ADIPOQ,ADNP,ADRB2,ADRB3,AES,ANXA2,ARRB2,AURKA,AURKB,B2M,BAX,CAMK1,CARM1,CAV1,CCL23,CRMP1,CRTAC1,CSNK1E,CTNNBIP1,DAB2,DACT1,DKK1,DVL1,EPB41L5,FRMD7,GNL3L,GOLGA2,GSK3B,GTPBP4,GTSE1,HFE,HNRNPK,HSPA5,ID1,IFIT1,IFIT2,IL10,ISL1,ITGA4,ITGB1BP1,KDM1A,LEF1,LRPAP1,LRRK2,MAPK3,MAPK8,MAPRE1,MITD1,NES,NFATC4,NKX3-1,NOG,PARK7,PDGFB,PEX14,PIN1,PPARA,PPP1CA,PRKCD,PTPRF,RALB,ROCK1,RUVBL2,SENP2,SLPI,SORL1,SPAG9,STUB1,TDG,TEX14,TFIP11,TMBIM6,TMC8,USP33,WFIKKN1,WFIKKN2,ZFPM1
REACTOME:HS_GAG_DEGRADATION	http://www.broadinstitute.org/gsea/msigdb/cards/REACTOME_HS_GAG_DEGRADATION	20	0.047526	0.659243	1	1	AGRN,GLB1,GPC1,GPC2,GPC3,GPC4,GPC5,GPC6,GUSB,HPSE,HPSE2,HSPG2,IDS,IDUA,NAGLU,SDC1,SDC2,SDC3,SDC4,SGSH
GO:REGULATION_OF_CELL_CELL_ADHESION_MEDIATED_BY_CADHERIN	http://www.broadinstitute.org/gsea/msigdb/cards/GO_REGULATION_OF_CELL_CELL_ADHESION_MEDIATED_BY_CADHERIN	9	0.047807	0.660594	1	1	EPCAM,FLOT1,FOXA1,FOXA2,MAD2L2,PLG,SERPINF2,WNT3A,WNT5A
GO:PDZ_DOMAIN_BINDING	http://www.broadinstitute.org/gsea/msigdb/cards/GO_PDZ_DOMAIN_BINDING	87	0.04782	0.660594	1	1	ACOX1,ACVR2A,ADAM17,ADRB1,APBA1,ARHGAP29,ARHGEF16,ATP2B1,ATP2B2,ATP2B3,ATP2B4,BAIAP2,CADM1,CCDC88C,CFTR,CIT,CLCN3,CRIM1,CRIPT,CXADR,CXXC4,DLG3,DLG4,DOCK4,DTNA,ERC1,EXOC4,F11R,FZD1,FZD2,FZD3,FZD4,FZD7,FZD8,GIPC1,GJA1,GNG12,GNG5,GRASP,GRIA1,GRID2,GRIK2,GRIK5,GRIN2C,GRM7,KCNJ4,KIDINS220,KIF14,LIN7B,LIN7C,LLGL2,LNX1,LNX2,LPAR1,MAP2K2,MPP3,MPP6,MUC17,NCOA2,NKD1,NLGN1,NSF,PARK2,PLEKHA1,PLEKHA2,PSEN1,PTEN,RAPGEF2,RPS6KB1,SDC2,SLC22A12,SLC22A4,SLC22A5,SLC26A6,SLC34A1,SLC9A3,SLC9A3R1,SLC9A3R2,SNTA1,SNTB1,SNTG2,SRR,SSTR2,TBC1D10A,TGFBR3,TMEM88,USHBP1
GO:BROWN_FAT_CELL_DIFFERENTIATION	http://www.broadinstitute.org/gsea/msigdb/cards/GO_BROWN_FAT_CELL_DIFFERENTIATION	30	0.047894	0.660594	1	1	ADIG,ADIPOQ,ADRB1,ADRB2,ADRB3,ALDH6A1,ARL4A,BNIP3,CEBPA,CEBPB,EBF2,ERO1L,FABP4,ITGA6,LAMB3,LRG1,MB,METRNL,MRAP,NUDT7,PEX11A,PLAC8,PPARGC1A,PRDM16,PTGS2,RARRES2,RGS2,SLC2A4,UCP1,ZNF516
GO:EUCHROMATIN	http://www.broadinstitute.org/gsea/msigdb/cards/GO_EUCHROMATIN	29	0.048005	0.660726	1	1	ALKBH1,ANKRD2,ASH2L,CBX2,CBX3,CREB1,CTNNB1,DNMT3A,H1F0,H2AFZ,H3F3C,HIST1H1A,HIST1H1C,HIST1H1D,JUN,KLF4,NR1H4,OGT,PPARGC1A,RBMX,RNF2,RRP1B,RUVBL2,SIRT1,TBP,TCF7,TRIM24,TRIM28,TRNP1
GO:NUCLEAR_HETEROCHROMATIN	http://www.broadinstitute.org/gsea/msigdb/cards/GO_NUCLEAR_HETEROCHROMATIN	30	0.048084	0.660726	1	1	ATRX,CBX1,CBX3,CBX5,DNMT3A,EED,EME1,ESCO2,FOXC1,H2AFY,H2AFZ,HIST1H1B,HIST1H1E,MPHOSPH8,NCAPD3,PCGF2,PSIP1,RING1,RNF2,SATB1,SIRT1,SIRT2,SIRT6,SUV420H2,SUZ12,TCP1,TNKS1BP1,TRIM28,UHRF2,ZFP57
PID:ARF6_DOWNSTREAM_PATHWAY	http://www.broadinstitute.org/gsea/msigdb/cards/PID_ARF6_DOWNSTREAM_PATHWAY	15	0.048265	0.660827	1	1	ARF1,ARF6,KALRN,MAPK1,MAPK3,NME1,PIP5K1A,PLAUR,PLD1,PLD2,RAB11A,RAB11FIP3,RAC1,RHOA,TIAM1
GO:CORTICAL_CYTOSKELETON	http://www.broadinstitute.org/gsea/msigdb/cards/GO_CORTICAL_CYTOSKELETON	78	0.048344	0.660827	1	1	ACTN2,ACTN4,ACTR2,AKAP13,ANLN,BSN,CALD1,CAP1,CAPN2,CAPZA2,CAPZA3,CDH1,CDH2,CLASP1,CLASP2,CLDN5,CORO1A,CTTN,DLC1,DLG4,DSTN,EEF1A1,EPB41,EPB41L2,EPB42,EZR,FLNA,FLOT1,FLOT2,GSN,GYPC,GYS2,HFE,KNCN,KRT19,LANCL2,LASP1,LLGL1,LLGL2,MAEA,MAPRE1,MED28,MPP1,MYADM,MYH9,MYO1A,NF2,NOS2,PCLO,PDLIM2,PLEKHH2,PLS1,PPP1R9A,RAPGEF3,RDX,SCNN1A,SELE,SHROOM2,SHROOM4,SLC2A1,SLC4A1,SPTA1,SPTAN1,SPTB,SPTBN1,SPTBN2,SPTBN4,SPTBN5,TMOD1,TPM4,TRPC4,TRPV4,UTRN,VCL,WASL,WIPF1,WIPF2,WIPF3
GO:FRUCTOSE_METABOLIC_PROCESS	http://www.broadinstitute.org/gsea/msigdb/cards/GO_FRUCTOSE_METABOLIC_PROCESS	15	0.048362	0.660827	1	1	AKR1B1,ALDH1A1,ALDOA,ALDOB,ALDOC,DAK,FBP1,FBP2,GLYCTK,KHK,PFKFB1,PFKFB2,PFKFB3,PFKFB4,SORD
GO:REGULATION_OF_RNA_POLYMERASE_II_TRANSCRIPTIONAL_PREINITIATION_COMPLEX_ASSEMBLY	http://www.broadinstitute.org/gsea/msigdb/cards/GO_REGULATION_OF_RNA_POLYMERASE_II_TRANSCRIPTIONAL_PREINITIATION_COMPLEX_ASSEMBLY	13	0.048651	0.662242	1	1	ATF7IP,CAND1,CREB1,GTF2F2,HMGB1,PSMC1,PSMC2,PSMC3,PSMC4,PSMC5,PSMC6,THRA,WNT10B
REACTOME:GABA_A_RECEPTOR_ACTIVATION	http://www.broadinstitute.org/gsea/msigdb/cards/REACTOME_GABA_A_RECEPTOR_ACTIVATION	12	0.048893	0.662242	1	1	ARHGEF9,GABRA1,GABRA2,GABRA3,GABRA4,GABRA5,GABRA6,GABRB1,GABRB2,GABRB3,GABRG2,GABRG3
GO:DENDRITIC_SPINE_DEVELOPMENT	http://www.broadinstitute.org/gsea/msigdb/cards/GO_DENDRITIC_SPINE_DEVELOPMENT	18	0.049083	0.662242	1	1	ACSL4,ARF4,CTNND2,DLG4,EPHB1,EPHB2,EPHB3,NCK2,PAK2,PAK3,PAK4,PTEN,SHANK1,SHANK3,SLC12A5,SLC9A6,UBA6,WNT7A
GO:SYNAPTIC_TRANSMISSION_GLUTAMATERGIC	http://www.broadinstitute.org/gsea/msigdb/cards/GO_SYNAPTIC_TRANSMISSION_GLUTAMATERGIC	21	0.049146	0.662242	1	1	ADRB2,ALS2,CACNA1A,CACNB4,CDH8,CDK5,CNIH2,CNIH3,GRID2,GRIK2,GRIK5,GRIN1,NAPA,NF1,P2RX1,PARK2,SHC3,SLC17A7,SLC1A4,UNC13A,UNC13B
GO:REGULATION_OF_INTRACELLULAR_PROTEIN_TRANSPORT	http://www.broadinstitute.org/gsea/msigdb/cards/GO_REGULATION_OF_INTRACELLULAR_PROTEIN_TRANSPORT	364	0.049211	0.662242	1	1	ABLIM3,ACSL3,ACTL6A,ADIPOQ,AGTR2,AKAP1,AKAP5,AKAP6,AKT2,ANGPT1,ANK3,ANP32B,ANXA13,APC2,APOD,ARIH2,ASPH,ATG13,ATPIF1,AXIN1,AXIN2,AZI1,B3GAT3,BAG4,BAMBI,BAP1,BARD1,BCAP31,BCAS3,BCL3,BMP4,BMP6,BMP7,BMPR1A,BNIP3L,BRCA1,BRSK2,C10orf129,C1QTNF3,C8orf4,CABP1,CAMK1,CCDC22,CCL19,CCL2,CD27,CD36,CDC42,CDH1,CDK1,CDK5,CDK5R1,CDKL2,CDKN1A,CDKN2A,CEP290,CHERP,CHP2,CHRM1,CIB1,CNST,CREB3,CSF3,CSK,CSNK2A2,CTDSPL2,CTSK,CYB5R1,CYLD,DAB2,DAB2IP,DACT1,DACT3,DDX58,DERL2,DERL3,DMAP1,DNAJC27,DPCR1,DTWD2,DYRK2,ECT2,EDA,EDAR,EDEM1,EDEM2,EGF,EGFR,ELMOD1,EMD,EP300,EPT1,ERBB2,ERBB4,ERLEC1,FAF1,FAM115A,FAM115C,FAM20B,FAM89B,FBXW11,FBXW7,FIS1,FLNA,FZD1,FZD5,FZD7,G3BP2,GAS6,GCC2,GDI1,GLI3,GLS2,GNAQ,GNB2L1,GOPC,GPHA2,GPR26,GREM1,GSK3A,GSK3B,GTSE1,HAX1,HCLS1,HDAC3,HES1,HHAT,HNF4A,HNMT,HPCA,HPS4,HSP90AA1,HSP90AB1,HSPA1L,HTRA2,HUWE1,HYAL2,IFI27,IGF1,IL10,IL12B,IL18,IL18R1,IL1B,IL23A,IL6,INPP5K,IPO5,ITGAX,ITGB1BP1,JAK2,JUP,KANK1,KAT2A,KCNB1,KCNE1,KCNN3,KEAP1,KIAA0947,KIAA1199,KIF20B,KPNA1,LACRT,LCP1,LEP,LEPROT,LGALS9,LITAF,LRRC46,LRRK2,LYPLA1,MAPK14,MAPK7,MAVS,MBTPS1,MDFI,MDFIC,MDM2,MED1,MFF,MICALL2,MIS18A,MRGPRE,MTOR,MXI1,MYBPC1,MYO1C,NBPF3,NDEL1,NF1,NFKBIA,NFKBIB,NFKBIE,NFKBIL1,NKAP,NLRP12,NLRP3,NMUR1,NODAL,NOL3,NOV,NPEPPS,NRG1,NUCB1,NUP54,NUP62,NUPL1,NUTF2,OAZ1,OAZ2,OGG1,OGT,OR13C4,OS9,OSCP1,PARK2,PARK7,PARL,PARP1,PBLD,PCM1,PCNT,PDCD5,PDE2A,PEMT,PIK3R1,PIK3R2,PINK1,PKD1,PKD2,PKDCC,PKIA,PKIG,PLAGL2,PLK3,POLR3A,POU5F1,PPM1A,PPM1B,PPP3CA,PPP3CB,PPP3R1,PRDX1,PRKACA,PRKCD,PRKCQ,PSMB7,PSMD10,PSMD8,PTGS2,PTPN1,PTPN11,PTPN14,PTPN5,PYDC2,RAB23,RAB7L1,RAC2,RANBP3,RANBP3L,RANGAP1,RAPGEF3,RBCK1,RBM22,RBPMS,RGS19,RGS20,RHOA,RHOU,RNASE2,RNF31,RPL28,RUFY3,RUVBL1,SAE1,SEC16B,SEMA5A,SFN,SFRP2,SFRP5,SH3GLB1,SH3TC2,SHH,SIAH3,SIRT1,SIRT4,SLC17A9,SLC9A1,SLC9A3R1,SLMO1,SMAD3,SMAD4,SMO,SNAI2,SNIP1,SORL1,SOX4,SP100,SPHK1,SPPL3,SREBF1,SREBF2,SRI,STARD7,STOM,SUFU,SULF2,SVIP,TBC1D10C,TCF7L2,TDRD12,TGFB1,TGFB3,TGFBR1,THRA,TLR2,TLR3,TLR4,TLR7,TLR9,TMEM110,TMEM173,TMEM30A,TMEM30B,TNF,TNFSF14,TOMM7,TONSL,TP53,TPR,TRIM28,TRIP6,TXN,U2AF2,UBAC2,UBE2D3,UBE2G2,UBE2J1,UBE2J2,UBE2L3,UBL4B,UBL5,UBR5,UGCG,UHMK1,USP36,VAMP2,VPS11,WBP11,WDR46,WDR75,WNT3A,WWTR1,XBP1,XPO1,XPO4,YOD1,ZBED3,ZBTB17,ZC3H12A,ZDHHC8,ZIC1,ZNF259,ZNF268
GO:SPERM_MOTILITY	http://www.broadinstitute.org/gsea/msigdb/cards/GO_SPERM_MOTILITY	43	0.04924	0.662242	1	1	ADCY3,AKAP4,APOB,ATP1A4,ATP2B4,CACNA1I,CATSPER1,CATSPER2,CATSPER3,CATSPER4,CCDC39,CCDC40,CELF3,DDX4,DNAH1,DNAH11,DNAH5,DNAI1,DNAJA1,DPCD,GAPDHS,GAS8,ING2,INPP5B,INSL6,LDHC,LRRC6,NPHP4,PGK2,PLTP,PRM3,ROPN1B,SLC22A16,SLC26A8,SLIRP,SMCP,SORD,SPEM1,TEKT2,TEKT3,TMF1,TNP1,TTLL5
GO:REGULATION_OF_HORMONE_SECRETION	http://www.broadinstitute.org/gsea/msigdb/cards/GO_REGULATION_OF_HORMONE_SECRETION	251	0.049308	0.662242	1	1	AACS,ABAT,ABCC8,ACVR1C,ADCY5,ADCYAP1,ADIPOQ,ADORA1,ADRA2A,ADRA2B,ADRA2C,AGT,AGTR1,AGTR2,ANO1,ANXA1,ANXA5,APLN,ARHGEF7,ARL2,ARNTL,ARRB1,BAD,BLK,BMP6,BMP8A,BRSK2,C1QTNF1,C1QTNF3,C2CD2L,CACNA1A,CACNA1C,CACNA1D,CACNA1E,CACNA2D2,CAPN10,CARTPT,CCKAR,CCL5,CD38,CDK16,CFTR,CHD7,CLOCK,CNR1,CPT1A,CREB1,CRH,CRHBP,CRHR1,CRHR2,CRY1,DOC2B,DRD2,EDN1,EDN3,EFNA5,ENSA,ENY2,EPHA5,FAM132A,FAM3D,FFAR1,FFAR2,FFAR3,FGA,FGB,FGF23,FGG,FKBP1B,FOXA2,FOXL2,G6PC2,GABBR1,GAL,GALR1,GCG,GCK,GDF9,GHRH,GHRHR,GHRL,GHSR,GIP,GIPR,GJA1,GLP1R,GLUD1,GLUL,GNAS,GPLD1,GPR27,GPR68,HADH,HCAR2,HFE,HIF1A,HLA-DRB1,HMGCR,HMGN3,HNF4A,HTR1A,HTR2A,HTR2C,ICA1,IFNG,IL11,IL1B,IL6,ILDR1,INHA,INHBA,INHBB,INS,IRS1,IRS2,ISL1,ITPR1,ITPR2,ITPR3,JAK2,KCNA5,KCNB1,KCNC2,KCNG2,KCNJ11,KCNS3,KDM5B,KISS1,KISS1R,LEP,LIF,LRP5,MARCKS,MCU,MIDN,MTNR1A,MTNR1B,MYRIP,NCOA6,NDUFAF2,NEUROD1,NKX3-1,NKX6-1,NLGN2,NMB,NMU,NNAT,NOS1,NOS2,NOV,NPFF,NPVF,NPY1R,NR0B2,NR1D1,NR1H4,NRXN1,OPRK1,OSM,OXCT1,P2RY1,PARK2,PASK,PAX8,PDE4C,PDE8B,PDX1,PER2,PFKFB2,PFKL,PFKM,PHPT1,PIM3,PLA2G6,POMC,PPARD,PPP3CA,PPP3CB,PRKCA,PRKCE,PSMD9,PTGER3,PTGER4,PTGS1,PTPN11,RAB11FIP1,RAB11FIP3,RAB11FIP5,RAB8B,RAP1A,RAPGEF3,RAPGEF4,RASL10B,RBP4,REN,REST,RETN,RFX3,RFX6,SCG5,SCT,SERP1,SFRP1,SIDT2,SIRT4,SLC16A1,SLC25A4,SLC25A5,SLC2A1,SLC2A2,SLC30A8,SMAD4,SNAP25,SNX4,SNX6,SOX11,SOX4,SREBF1,SRI,SSTR5,STX4,STXBP4,STXBP5L,SYBU,SYT7,SYT9,SYTL4,TAC1,TACR1,TACR2,TARDBP,TCF7L2,TFAP2B,TFR2,TIAM1,TMEM27,TMF1,TNF,TNFSF11,TRH,TRPM2,TRPM4,UCN,UCN2,UCP2,UTS2,VAMP2,VAMP3,VAMP8,VSNL1
GO:ZINC_ION_BINDING	http://www.broadinstitute.org/gsea/msigdb/cards/GO_ZINC_ION_BINDING	1066	0.049363	0.662242	1	1	ABLIM1,ABLIM2,ABLIM3,ACE,ACE2,ACMSD,ACR,ADA,ADAM11,ADAM12,ADAM15,ADAM17,ADAM18,ADAM19,ADAM2,ADAM20,ADAM21,ADAM22,ADAM23,ADAM28,ADAM29,ADAM30,ADAM32,ADAM33,ADAM7,ADAM8,ADAM9,ADAMDEC1,ADAMTS1,ADAMTS12,ADAMTS13,ADAMTS14,ADAMTS15,ADAMTS16,ADAMTS17,ADAMTS18,ADAMTS19,ADAMTS2,ADAMTS20,ADAMTS3,ADAMTS4,ADAMTS5,ADAMTS6,ADAMTS7,ADAMTS8,ADAMTS9,ADAMTSL1,ADAMTSL2,ADAMTSL3,ADAMTSL5,ADAT2,ADAT3,ADH1A,ADH1B,ADH4,ADH5,ADH6,ADH7,AEBP1,AFG3L2,AGBL1,AGBL2,AGBL3,AGBL4,AGBL5,AGTPBP1,AIRE,AKAP8,ALAD,ALB,ALKBH8,ALPI,ALPP,ANAPC11,ANKIB1,ANPEP,APEX2,APIP,APOBEC2,APOBEC3A,APOBEC3B,APOBEC3C,APOBEC3D,APOBEC3F,APOBEC3G,APOBEC3H,APOBEC4,AR,ARHGEF2,ARIH1,ARIH2,ASH1L,ASTL,ATP7B,ATXN7L3,BARD1,BAZ1A,BAZ2A,BAZ2B,BBOX1,BFAR,BHMT,BHMT2,BIRC2,BIRC3,BIRC5,BIRC7,BIRC8,BLVRA,BMI1,BMP1,BPTF,BRAP,BRCA1,BRD1,BRF1,BRF2,BRPF1,BRPF3,BSPRY,C11orf54,C4orf21,C9orf3,CA1,CA12,CA13,CA2,CA3,CA4,CA5A,CA5B,CA6,CA7,CA8,CA9,CAD,CALB1,CALR,CBL,CBLB,CBLC,CBLL1,CCNB1IP1,CCS,CD4,CDA,CDADC1,CECR1,CGRRF1,CHD3,CHD4,CHD5,CHFR,CHMP1A,CHORDC1,CHURC1,CIZ1,CLIP1,CNBP,CNOT4,CPA2,CPA3,CPA4,CPA5,CPA6,CPB1,CPB2,CPD,CPE,CPM,CPN1,CPO,CPSF4,CPXM1,CPXM2,CPZ,CREBBP,CRIP3,CRYZ,CRYZL1,CSRP1,CSRP2,CSRP3,CTCF,CUL9,CXXC1,CXXC4,CXXC5,CYHR1,CYLD,DBF4,DBF4B,DCST1,DCTD,DDX58,DHH,DHX58,DIDO1,DMD,DNAJC21,DNAJC24,DNLZ,DNMT1,DNPEP,DPEP1,DPF1,DPF2,DPF3,DPP3,DPYS,DRP2,DTNA,DTNB,DTX1,DTX2,DTX3,DTX3L,DTX4,DUSP12,DYTN,DZIP3,EEA1,EHMT1,EHMT2,ENPEP,ENPP1,ENPP2,EP300,ERAP1,ERAP2,ERI2,ESR1,ESR2,ESRRA,ESRRB,ESRRG,EWSR1,FBLIM1,FBXL19,FBXO11,FBXO30,FBXO40,FHL1,FHL2,FHL3,FHL5,FNTB,FUS,G2E3,GALT,GATA1,GATA2,GATA3,GATA4,GATA5,GATA6,GATAD1,GATAD2A,GATAD2B,GCH1,GCM1,GDA,GLI2,GLO1,GLRA1,GRIN2A,GRIN2B,GTF2B,GTF2H2C,HDAC4,HDAC6,HERC2,HHIP,HIF1AN,HLTF,HNF4A,HNF4G,HRG,IDE,IFIH1,IGHMBP2,ING1,ING2,ING3,ING4,ING5,INTS12,ISL1,ISL2,ITGB1BP2,KAT6A,KAT6B,KAT7,KCMF1,KDM1B,KDM2A,KDM4A,KDM4B,KDM4C,KDM5A,KDM5B,KDM5C,KLF4,KLF7,KNG1,KPNB1,L3MBTL1,L3MBTL2,L3MBTL4,LANCL1,LASP1,LDB3,LHX1,LHX2,LHX3,LHX4,LHX5,LHX6,LHX8,LHX9,LIG3,LIMA1,LIMCH1,LIMD1,LIMD2,LIMK2,LIMS1,LIMS2,LIN28A,LIN28B,LMCD1,LMO1,LMO2,LMO3,LMO4,LMO7,LMX1A,LMX1B,LNPEP,LNX1,LNX2,LONRF1,LONRF2,LONRF3,LPP,LPXN,LRSAM1,LTA4H,LTN1,MAN2A1,MAN2A2,MAN2B1,MAN2B2,MAN2C1,MAP3K1,MARCH1,MARCH10,MARCH11,MARCH2,MARCH3,MARCH4,MARCH5,MARCH6,MARCH7,MARCH8,MARCH9,MATR3,MBD1,MBTD1,MDM2,MDM4,MECR,MEFV,MEP1A,MEP1B,MEX3A,MEX3B,MEX3C,MEX3D,MGRN1,MIB1,MIB2,MICAL1,MICAL2,MICAL3,MICALL1,MICALL2,MID1,MID2,MKRN1,MKRN2,MKRN3,MLLT10,MLLT6,MME,MMP1,MMP10,MMP11,MMP13,MMP14,MMP15,MMP16,MMP17,MMP19,MMP20,MMP21,MMP23B,MMP24,MMP25,MMP26,MMP27,MMP28,MMP3,MMP7,MMP8,MMP9,MNAT1,MORC1,MORC2,MORC3,MORC4,MPI,MSL2,MSRB2,MSRB3,MTA2,MTA3,MTF2,MTR,MUL1,MYCBP2,MYLIP,MYNN,MYO9B,MYRIP,MYT1,MYT1L,NANOS1,NANOS2,NANOS3,NAPEPLD,NBR1,NEIL1,NEIL2,NEIL3,NEURL1B,NFX1,NFXL1,NHLRC1,NPEPPS,NPLOC4,NR1D1,NR1D2,NR1H2,NR1H3,NR1H4,NR1I2,NR1I3,NR2C1,NR2C2,NR2E1,NR2F1,NR2F2,NR2F6,NR3C1,NR3C2,NR4A1,NR4A2,NR4A3,NR5A1,NR5A2,NR6A1,NRAP,NRD1,NSD1,NSMCE1,NSMCE2,NUP153,OAS1,OAS2,OTUD7A,P2RX1,P2RX4,PAM,PAPLN,PAPPA,PAPPA2,PARK2,PARP1,PCGF1,PCGF2,PCGF3,PCGF5,PCGF6,PDLIM1,PDLIM2,PDLIM3,PDLIM4,PDLIM5,PDLIM7,PDXK,PDZRN3,PDZRN4,PEG10,PEX10,PEX12,PEX2,PGGT1B,PGLYRP1,PGLYRP2,PGLYRP3,PGLYRP4,PGR,PHC2,PHC3,PHEX,PHF1,PHF10,PHF11,PHF12,PHF13,PHF14,PHF19,PHF2,PHF20,PHF21A,PHF21B,PHF23,PHF3,PHF6,PHF7,PHF8,PHRF1,PIAS1,PIAS2,PIAS4,PIKFYVE,PITRM1,PJA1,PJA2,PML,PMPCA,PMPCB,PNMA3,POLE,POLR1A,POLR2I,POLR2K,POLR2L,POLR3K,PPARA,PPARD,PPARG,PRDM2,PRDM4,PRICKLE1,PRICKLE2,PRICKLE3,PRICKLE4,PRKCA,PRKCB,PRKCG,PTER,PTGR1,PTGR2,PTMS,PTPN1,PXN,PYGO1,PYGO2,QPCT,QPCTL,QTRTD1,RABGEF1,RABGGTA,RABGGTB,RABIF,RAD18,RAG1,RAG2,RAI1,RANBP2,RAPSN,RARA,RARB,RARG,RASGRP1,RASSF1,RBAK,RBBP6,RBCK1,RBM10,RBM20,RBM4,RBM4B,RBM5,RBX1,RC3H1,RC3H2,RCHY1,RERE,RFFL,RFPL1,RFPL3,RFPL4A,RFPL4B,RFWD2,RFWD3,RGN,RING1,RLF,RLIM,RNF10,RNF103,RNF11,RNF112,RNF113A,RNF113B,RNF114,RNF121,RNF122,RNF123,RNF125,RNF126,RNF128,RNF13,RNF130,RNF133,RNF135,RNF138,RNF139,RNF14,RNF141,RNF144A,RNF144B,RNF145,RNF146,RNF148,RNF149,RNF150,RNF151,RNF152,RNF157,RNF165,RNF166,RNF167,RNF168,RNF169,RNF17,RNF170,RNF175,RNF180,RNF181,RNF182,RNF183,RNF185,RNF186,RNF187,RNF19A,RNF19B,RNF2,RNF20,RNF207,RNF208,RNF212,RNF213,RNF214,RNF215,RNF219,RNF220,RNF222,RNF223,RNF224,RNF24,RNF25,RNF26,RNF31,RNF32,RNF38,RNF39,RNF4,RNF40,RNF41,RNF43,RNF44,RNF5,RNF6,RNF7,RNF8,RNFT1,RNFT2,RNPEP,RNPEPL1,RORA,RORB,RORC,RPH3A,RPS27,RPS29,RSF1,RTN4IP1,RUFY1,RXRA,RXRB,RXRG,RYBP,S100A12,S100A13,S100A3,S100A5,S100A6,S100A7,S100A8,S100A9,S100B,SAMHD1,SCAF11,SCAPER,SCEL,SEC23A,SEC23B,SEC24A,SEC24B,SEC24C,SEC24D,SETDB1,SETDB2,SETMAR,SF1,SF3A2,SF3A3,SH3RF1,SH3RF3,SHANK3,SHARPIN,SHH,SHPRH,SIAH1,SIAH2,SIRT2,SIRT3,SIRT5,SIRT6,SIVA1,SKI,SLC30A5,SLC30A8,SLU7,SMAD3,SMPD1,SMPDL3A,SNCA,SNRPC,SOD1,SOD3,SORD,SP110,SP140,SP140L,SPG7,SPOCD1,SQSTM1,SREK1IP1,SRSF7,ST18,SUPT4H1,SUV39H1,SUV39H2,SYVN1,TAB2,TAB3,TADA2B,TAF15,TAF2,TAF3,TCEA1,TCEA2,TCEA3,TCEANC,TCF19,TCF20,TES,TET1,TET2,TEX13A,TGFB1I1,THAP1,THAP11,THRA,THRB,TIMM10,TIMM13,TIMM8B,TIMM9,TK1,TLL1,TLL2,TMEM163,TNFAIP3,TNKS,TNP2,TOP3A,TOPORS,TP53,TP53I3,TRAF1,TRAF2,TRAF3,TRAF4,TRAF5,TRAF6,TRAF7,TRAIP,TRHDE,TRIM10,TRIM11,TRIM13,TRIM14,TRIM15,TRIM16,TRIM17,TRIM2,TRIM21,TRIM22,TRIM23,TRIM24,TRIM25,TRIM26,TRIM27,TRIM28,TRIM29,TRIM3,TRIM31,TRIM32,TRIM33,TRIM34,TRIM35,TRIM36,TRIM37,TRIM38,TRIM39,TRIM4,TRIM40,TRIM41,TRIM42,TRIM43,TRIM44,TRIM45,TRIM46,TRIM47,TRIM48,TRIM49,TRIM49B,TRIM5,TRIM52,TRIM54,TRIM55,TRIM56,TRIM58,TRIM59,TRIM6,TRIM60,TRIM61,TRIM62,TRIM63,TRIM64C,TRIM65,TRIM66,TRIM67,TRIM68,TRIM69,TRIM7,TRIM71,TRIM72,TRIM8,TRIM9,TRIML1,TRIP4,TRIP6,TRIT1,TRPS1,TTC3,TTF2,UBOX5,UBR1,UBR2,UBR3,UBR4,UBR5,UBR7,UHRF2,UNKL,UPF1,UQCRC1,UQCRC2,USP13,USP16,USP20,USP22,USP3,USP33,USP39,USP44,USP45,USP49,USP51,UTRN,VAT1,VAT1L,VDR,VPS11,VPS41,VPS8,WBP4,WDFY1,WHSC1,WHSC1L1,WT1,WTIP,XAF1,XIAP,YAF2,YY1,ZACN,ZADH2,ZBBX,ZBTB32,ZC3HC1,ZCCHC10,ZCCHC11,ZCCHC12,ZCCHC13,ZCCHC14,ZCCHC16,ZCCHC17,ZCCHC2,ZCCHC24,ZCCHC3,ZCCHC4,ZCCHC5,ZCCHC6,ZCCHC7,ZCCHC8,ZCCHC9,ZCRB1,ZCWPW1,ZCWPW2,ZDBF2,ZDHHC1,ZDHHC11,ZDHHC11B,ZDHHC12,ZDHHC13,ZDHHC14,ZDHHC15,ZDHHC16,ZDHHC17,ZDHHC18,ZDHHC19,ZDHHC2,ZDHHC20,ZDHHC21,ZDHHC22,ZDHHC23,ZDHHC24,ZDHHC3,ZDHHC4,ZDHHC5,ZDHHC6,ZDHHC7,ZDHHC8,ZDHHC9,ZEB1,ZFAND1,ZFAND2A,ZFAND2B,ZFAND3,ZFAND5,ZFAND6,ZFHX2,ZFHX3,ZFHX4,ZFP37,ZFPL1,ZFPM2,ZFR,ZFR2,ZFYVE1,ZFYVE20,ZGLP1,ZIM2,ZKSCAN5,ZMAT1,ZMAT2,ZMAT3,ZMAT4,ZMAT5,ZMIZ1,ZMIZ2,ZMYM1,ZMYM2,ZMYM3,ZMYM4,ZMYM5,ZMYM6,ZMYND11,ZMYND8,ZNF117,ZNF146,ZNF184,ZNF185,ZNF195,ZNF2,ZNF205,ZNF207,ZNF208,ZNF212,ZNF214,ZNF22,ZNF24,ZNF253,ZNF257,ZNF259,ZNF276,ZNF282,ZNF3,ZNF318,ZNF330,ZNF331,ZNF346,ZNF385A,ZNF385B,ZNF385D,ZNF407,ZNF593,ZNF598,ZNF622,ZNF638,ZNF645,ZNF675,ZNF75D,ZNF8,ZNF830,ZNF90,ZNF91,ZNF92,ZNF93,ZNFX1,ZNRD1,ZNRF1,ZNRF2,ZNRF3,ZNRF4,ZRANB1,ZRANB2,ZRANB3,ZSWIM1,ZSWIM2,ZSWIM3,ZSWIM4,ZSWIM5,ZSWIM6,ZSWIM7,ZYX,ZZEF1,ZZZ3
REACTOME:PURINE_SALVAGE	http://www.broadinstitute.org/gsea/msigdb/cards/REACTOME_PURINE_SALVAGE	13	0.049416	0.662242	1	1	ADA,ADAL,ADK,AMPD1,AMPD2,AMPD3,APRT,DCK,DGUOK,GMPR,GMPR2,HPRT1,PNP
KEGG:PRIMARY_BILE_ACID_BIOSYNTHESIS	http://www.broadinstitute.org/gsea/msigdb/cards/KEGG_PRIMARY_BILE_ACID_BIOSYNTHESIS	15	0.049482	0.662242	1	1	ACOX2,AKR1D1,AMACR,BAAT,CH25H,CYP27A1,CYP39A1,CYP46A1,CYP7A1,CYP7B1,CYP8B1,HSD17B4,HSD3B7,SCP2,SLC27A5
GO:CELLULAR_RESPONSE_TO_GROWTH_HORMONE_STIMULUS	http://www.broadinstitute.org/gsea/msigdb/cards/GO_CELLULAR_RESPONSE_TO_GROWTH_HORMONE_STIMULUS	20	0.049544	0.662242	1	1	CSH1,GH1,GH2,GHR,JAK2,JAK3,LYN,MAPK1,MAPK3,PIK3R1,PRL,PRLR,PTK2,PTPN1,PXN,SOCS2,STAR,STAT3,STAT5A,STAT5B
NEURONAL_PRE-SYNAPSE	https://www.ncbi.nlm.nih.gov/pubmed/22083728	398	0.049685	0.662242	1	1	ACTA1,ACTB,ACTG1,ACTR2,ACTR3,ACTR3B,ALCAM,ALDOA,ALDOC,ANXA11,ANXA5,ANXA6,AP1B1,AP2A1,AP2A2,AP2B1,AP2M1,AP2S1,AP3D1,AP3M2,APOE,ARF1,ARFIP2,ARHGAP1,ARL8A,ARL8B,ARPC1A,ARPC2,ARPC3,ARPC4,ARPC5,ATG9A,ATP12A,ATP1A1,ATP1A2,ATP1A3,ATP1A4,ATP1B1,ATP1B2,ATP2A2,ATP2B1,ATP2B2,ATP2B3,ATP2B4,ATP5A1,ATP5B,ATP5C1,ATP5F1,ATP5L,ATP5O,ATP6AP1,ATP6AP2,ATP6V0A1,ATP6V0A4,ATP6V0C,ATP6V0D1,ATP6V1A,ATP6V1B2,ATP6V1C1,ATP6V1D,ATP6V1E1,ATP6V1F,ATP6V1G1,ATP6V1G2,ATP6V1H,BASP1,BSG,BSN,C16orf45,CACNA2D1,CAD,CADM3,CAMK2A,CAMK2B,CAMK2G,CANX,CAPZA2,CAPZB,CC2D1A,CCDC124,CCT3,CCT4,CCT6A,CCT7,CD200,CD47,CD81,CDC42,CDH13,CISD1,CKB,CKMT1B,CLTC,CNTN1,CNTNAP1,COX5B,CPNE4,CRMP1,CSNK1E,CYCS,DCTN1,DIRAS2,DLST,DNAJC5,DNAJC6,DNM1,DNM2,DNM3,DPP4,DPYSL2,DPYSL3,DYNC1H1,DYNLL2,EEF1A1,EEF1A2,ENO1,EXOC4,EXOC5,FAIM2,FARSA,FAU,FH,FIS1,FLOT1,FTH1,FTL,FXYD6,FXYD7,FYN,GAD2,GAP43,GBAS,GDI1,GLUD1,GLUL,GNA11,GNA13,GNAI2,GNAL,GNAQ,GNAZ,GNB1,GNB2,GNB4,GNG3,GOT1,GOT2,GPI,GPM6A,GPR37L1,GPX4,GSTM1,HAPLN4,HBA1,HBB,HK1,HNRNPA1,HRAS,HSP90AA1,HSPA5,HSPA8,HYOU1,IDH2,IGSF8,INA,ITPR1,KCNAB2,KIF5A,KIF5B,KRAS,L1CAM,LANCL1,LDHA,LDHB,LGI1,LINGO1,LSAMP,LY6H,MAG,MAOA,MAP1A,MAP6,MBP,MDH1,MRAS,MYADM,MYO5A,MYO7B,NAPA,NAPB,NAPG,NCALD,NCAM2,NCKAP1,NDRG1,NDRG2,NDUFA6,NDUFA8,NDUFV1,NEGR1,NF1,NFASC,NME1,NPTN,NSF,NUMBL,OPCML,PAICS,PCLO,PDHB,PDIA3,PFKL,PFKM,PFKP,PGAM1,PGD,PGK1,PGRMC1,PHB,PHKB,PI4K2A,PI4KA,PICALM,PICK1,PIK3R4,PLD3,PLP1,PLXNA2,PLXNA4,PPIA,PPIB,PRAF2,PRDX1,PRKCG,PRSS1,PSMA1,PSMA4,PSMC1,PSMC2,PSMC3,PSMC4,PSMC5,PSMD11,PSMD13,PSMD2,PSMD3,PTPN23,PTPN9,PTPRE,PURA,PYGB,PYGM,RAB11A,RAB12,RAB14,RAB15,RAB18,RAB19,RAB1A,RAB1B,RAB21,RAB25,RAB26,RAB27B,RAB2A,RAB2B,RAB30,RAB33A,RAB33B,RAB35,RAB3A,RAB3B,RAB3C,RAB3D,RAB4A,RAB4B,RAB5A,RAB5B,RAB5C,RAB6B,RAB7A,RAB8B,RAB9B,RAC1,RALA,RAP1B,RAP2B,RDH14,REEP5,RHOB,ROGDI,RPH3A,RPL13,RPL26L1,RPL3,RPL7,RPS14,RPS18,RPS27A,RPS3,RPS4X,RPS6,RTN1,RTN3,S100B,SBF1,SCAMP3,SCAMP5,SECISBP2,SEPT2,SEPT3,SEPT5,SEPT7,SERINC1,SFXN1,SHOC2,SIRPA,SIRT2,SLC17A6,SLC17A7,SLC1A2,SLC24A2,SLC25A3,SLC25A4,SLC2A13,SLC30A3,SLC32A1,SLC3A2,SLC6A11,SLC6A7,SLC8A2,SNAP25,SNAP29,SNN,SNRPD1,SNX5,SOD1,SPTAN1,SPTBN1,SRC,STX12,STX16,STX1B,STX6,STXBP1,SV2B,SV2C,SYN1,SYNGR1,SYNGR3,SYNJ1,SYNPR,SYP,SYPL1,SYT1,SYT12,SYT17,SYT2,SYT5,TCP1,THY1,TMED10,TMEM163,TMEM30A,TMEM9B,TMPRSS13,TPPP,TRAPPC1,TRAPPC3,TRAPPC5,TTYH1,TUBA1A,TUBA1C,TUBA4A,TUBB,TUBB2B,TUBB3,UBA52,UCHL1,UQCRC1,UQCRQ,VAMP1,VAMP3,VAPA,VAT1,VDAC1,VDAC2,VDAC3,VPS33B,VSNL1,VTI1A,WDFY3,WDR7,YWHAE,YWHAH,YWHAQ,YWHAZ,ZZEF1
GO:LABYRINTHINE_LAYER_DEVELOPMENT	http://www.broadinstitute.org/gsea/msigdb/cards/GO_LABYRINTHINE_LAYER_DEVELOPMENT	44	0.04976	0.662242	1	1	ADM,AKT1,BIRC6,CASP8,CDX2,CDX4,CITED1,CYR61,DNAJB6,EGLN1,ESX1,FBXW8,FGFR2,FZD5,GAB1,GCM1,GJB5,GRB2,GRHL2,HES1,HEY1,HEY2,HS6ST1,IL10,JUNB,LEF1,MAP2K1,MAPK1,NCOA1,NSDHL,OVOL2,PCDH12,PLCD1,PLCD3,RBPJ,RSPO3,SENP2,SOCS3,SPINT1,ST14,TMED2,WNT2,WNT7B,ZFP36L1
GO:TRANSCRIPTION_FACTOR_ACTIVITY_RNA_POLYMERASE_II_CORE_PROMOTER_PROXIMAL_REGION_SEQUENCE_SPECIFIC_BINDING	http://www.broadinstitute.org/gsea/msigdb/cards/GO_TRANSCRIPTION_FACTOR_ACTIVITY_RNA_POLYMERASE_II_CORE_PROMOTER_PROXIMAL_REGION_SEQUENCE_SPECIFIC_BINDING	320	0.050009	0.662242	1	1	AEBP2,AKNA,AR,ARID3B,ARNT2,ARNTL,ARNTL2,ASCL1,ASCL2,ATF2,ATF3,ATF4,ATF7,ATOH1,BACH1,BARHL1,BARHL2,BATF,BATF2,BATF3,BCL11A,BCL11B,BHLHE40,BHLHE41,BSX,BTG2,CAMTA1,CAMTA2,CC2D1A,CC2D1B,CDX4,CEBPA,CEBPB,CEBPD,CEBPE,CEBPG,CEBPZ,CLOCK,CREB1,CREB3,CREB3L1,CREB3L2,CREBBP,CRX,CTCF,CTCFL,CUX2,DACH1,DBP,DDIT3,DDN,DLX3,DLX4,DLX5,E2F4,E2F8,EBF1,EBF2,EBF3,EBF4,EGR1,EGR2,EHF,ELF1,ELF3,ELF4,ELK1,ELK3,EN1,EPAS1,ESR1,ESRRA,ETS2,ETV1,ETV2,ETV4,ETV6,FLI1,FOS,FOSB,FOSL1,FOSL2,FOXA1,FOXC2,FOXD1,FOXI1,FOXJ1,FOXK2,FOXL2,FOXO1,FOXP2,FUBP3,GABPA,GATA1,GATA2,GATA3,GCM1,GFI1,GLI2,GLI3,GLIS2,GMEB1,GRHL1,GSX1,GZF1,HAND1,HAND2,HELT,HES1,HES5,HEYL,HHEX,HIF1A,HINFP,HLTF,HMGA2,HNF1A,HNF4A,HNRNPK,HOXA10,HOXA2,HOXA5,HOXA7,HOXC11,HOXC13,HOXD13,IFI16,INSM1,IRF1,IRF3,IRF4,IRF7,ISL1,JDP2,JUN,JUNB,KCNIP3,KLF13,KLF15,KLF16,KLF17,KLF4,KLF5,LEF1,MAFA,MAFB,MEF2A,MEF2B,MEF2C,MEF2D,MEIS1,MEIS2,MEIS3,MEOX1,MEOX2,MESP1,MITF,MIXL1,MSX1,MSX2,MTF1,MXD1,MYB,MYBL1,MYBL2,MYC,MYOCD,MYOG,MYPOP,MZF1,NACC2,NDN,NEUROD1,NEUROD6,NEUROG3,NFAT5,NFATC2,NFATC3,NFATC4,NFE2L3,NFIA,NFIB,NFIC,NFIL3,NFKB2,NFX1,NFXL1,NFYC,NKX2-5,NKX2-8,NKX3-2,NKX6-1,NKX6-2,NOBOX,NPAS4,NR1D1,NR1H2,NR1H4,NR2C1,NR2E1,NR3C1,NR4A1,NR4A2,NR4A3,NR5A2,NR6A1,NRF1,NRL,NUCKS1,ONECUT1,ONECUT2,ONECUT3,OTX1,OTX2,OVOL1,PATZ1,PAX5,PAX6,PAX8,PBX1,PGR,PHOX2B,PITX1,PITX2,PITX3,PLAG1,PLAGL2,PLSCR1,POU1F1,POU2F2,POU2F3,POU3F2,POU4F1,POU4F2,POU4F3,PPARA,PRDM1,PRDM5,PROX1,PROX2,PTF1A,RAX,RBPJ,RBPJL,RCOR1,RELA,REST,RFX4,RUNX2,SALL1,SCRT2,SIX1,SIX2,SIX4,SKIL,SMAD1,SMAD2,SMAD4,SNAI1,SNAI2,SNAI3,SOX1,SOX11,SOX12,SOX18,SOX2,SOX4,SOX9,SP1,SP3,SPI1,SREBF1,SREBF2,SRF,STAT3,STAT5B,STK16,TBX15,TBX2,TBX20,TBX3,TCF21,TCF3,TCF4,TEAD1,TFAM,TFAP2A,TFAP2B,TFAP2C,TFAP2E,TFAP4,TFE3,TGIF1,TLX1,TP63,TP73,TXK,WT1,YBX1,YY1,ZBTB20,ZBTB7A,ZFAT,ZFP90,ZFPM1,ZFPM2,ZGPAT,ZIC1,ZIC3,ZKSCAN3,ZNF148,ZNF217,ZNF219,ZNF281,ZNF292,ZNF536,ZNF639,ZNF746,ZNF750,ZSCAN21
GO:NEGATIVE_REGULATION_OF_AUTOPHAGY	http://www.broadinstitute.org/gsea/msigdb/cards/GO_NEGATIVE_REGULATION_OF_AUTOPHAGY	52	0.050024	0.662242	1	1	AKT1,ATG7,BCL2,BCL2L1,C12orf5,CHMP4A,CHMP4B,CLN3,DAP,DAPL1,FEZ1,FEZ2,GATA4,GOLGA2,HERC1,HGF,HTR2B,KDM4A,KIAA0226,KIF25,LEP,LEPR,LRRK2,LZTS1,MET,MTM1,MTOR,NPC1,NRBP2,PHF23,PINK1,PTPN22,QSOX1,RASIP1,RNF5,RRAGA,SCFD1,SIRT2,SNCA,SNRNP70,TAB2,TAB3,TBC1D14,TLK2,TSC1,TSPO,UBQLN1,UBQLN4,VPS13C,WDR6,ZKSCAN3,ZKSCAN4
REACTOME:TRIF_MEDIATED_TLR3_SIGNALING	http://www.broadinstitute.org/gsea/msigdb/cards/REACTOME_TRIF_MEDIATED_TLR3_SIGNALING	70	0.050027	0.662242	1	1	AGER,APP,ATF1,ATF2,CDK1,CHUK,CREB1,DUSP3,DUSP4,DUSP6,DUSP7,ELK1,FOS,HMGB1,IKBKB,IKBKG,IRAK1,IRAK2,IRF3,IRF7,JUN,MAP2K1,MAP2K2,MAP2K3,MAP2K4,MAP2K6,MAP2K7,MAP3K7,MAPK1,MAPK10,MAPK11,MAPK14,MAPK3,MAPK7,MAPK8,MAPK9,MAPKAPK3,MEF2A,MEF2C,NFKB2,NFKBIA,NFKBIB,NOD1,NOD2,PPP2CA,PPP2CB,PPP2R1A,PPP2R1B,PPP2R5D,RELA,RIPK1,RIPK2,RIPK3,RPS27A,RPS6KA1,RPS6KA2,RPS6KA3,RPS6KA5,S100A12,S100B,SAA1,TAB1,TAB2,TAB3,TBK1,TICAM1,TLR3,TRAF6,UBA52,ZBP1
GO:REGULATION_OF_SHORT_TERM_NEURONAL_SYNAPTIC_PLASTICITY	http://www.broadinstitute.org/gsea/msigdb/cards/GO_REGULATION_OF_SHORT_TERM_NEURONAL_SYNAPTIC_PLASTICITY	13	0.050067	0.662242	1	1	GRIK2,PPFIA3,RAB3A,RAB3GAP1,SHISA6,SHISA7,SHISA8,SHISA9,SLC8A2,SYNGR1,SYP,UNC13A,UNC13B
GO:MICROTUBULE_BINDING	http://www.broadinstitute.org/gsea/msigdb/cards/GO_MICROTUBULE_BINDING	187	0.050154	0.662242	1	1	AKAP1,APC,APC2,ARHGEF2,ARL3,BCL2L11,BIRC5,CAMSAP1,CAMSAP2,CAMSAP3,CAPN6,CCDC88A,CDK5RAP2,CENPE,CEP290,CEP350,CEP57,CEP57L1,CETN1,CETN2,CHD4,CLASP1,CLASP2,CLIP1,CLIP3,CNN3,CRIPT,DCX,DNM2,DPYSL2,DPYSL5,DST,DYNC1I1,EML1,EML2,EZR,FAM154A,FAM175B,FAM83D,FES,FGF13,FMN1,FMR1,FNTA,FTCD,GABARAP,GABARAPL2,GAPDH,GAS2L1,GAS2L2,GAS2L3,GLI1,GOLGA2,HDAC6,HOOK1,HOOK3,JAKMIP1,JAKMIP2,JAKMIP3,KATNA1,KATNAL1,KATNAL2,KIF11,KIF12,KIF13A,KIF13B,KIF14,KIF15,KIF16B,KIF17,KIF18A,KIF18B,KIF19,KIF1A,KIF1B,KIF1C,KIF20A,KIF20B,KIF21A,KIF21B,KIF22,KIF23,KIF24,KIF25,KIF26A,KIF26B,KIF27,KIF2A,KIF2B,KIF2C,KIF3A,KIF3B,KIF3C,KIF4A,KIF4B,KIF5A,KIF5B,KIF5C,KIF6,KIF7,KIF9,KIFC1,KIFC2,KLC3,KRIT1,LRPPRC,LRRK2,MACF1,MAP1A,MAP1B,MAP1LC3A,MAP1LC3B,MAP1LC3B2,MAP1LC3C,MAP1S,MAP2,MAP4,MAP6,MAP6D1,MAP7D3,MAPRE1,MAPRE2,MAPRE3,MAPT,MARK4,MAST2,MDM1,MID1,MID2,MTUS2,NDE1,NDEL1,NDRG1,NEFH,NEFM,NEIL2,NUMA1,NUSAP1,OGG1,PAFAH1B1,PEX14,PLK1,POLB,PPP5C,PRC1,PRNP,PSRC1,RAB11A,RACGAP1,RAE1,RCC2,REEP1,REEP4,RGS14,RP1,RPS3,S100A8,S100A9,SBDS,SGIP1,SKA1,SKA2,SNCA,SPAG8,SPAST,STARD9,STIM1,SUN2,SYBU,TERF1,TIAM1,TPPP,TRAF3IP1,TRIM54,TRPV4,TUBGCP2,TUBGCP3,TUBGCP4,TUBGCP6,UXT,VAPA,VAPB,VPS41,WDR43,WDR81,WHAMM,ZNF207
GO:MYELOID_LEUKOCYTE_DIFFERENTIATION	http://www.broadinstitute.org/gsea/msigdb/cards/GO_MYELOID_LEUKOCYTE_DIFFERENTIATION	93	0.050218	0.662242	1	1	ACP5,ANXA2,BATF,BATF2,BATF3,BMP4,CAMK4,CASP10,CASP8,CBFA2T3,CCL19,CCR7,CD109,CD86,CDC42,CEBPA,CEBPE,CSF1,CSF1R,CSF2,CSF3,CTNNB1,DHRS2,EFNA2,EIF2AK1,EPHA2,F2RL1,FAM20C,FARP2,FOXP1,GAB2,GAB3,GATA1,GATA2,GATA3,GLO1,GPC3,HHEX,IFI16,IL25,IL31RA,IL4,IRF4,JAGN1,JUN,JUNB,KDM1A,KIT,L3MBTL3,LEF1,LGALS9,LRRK1,LTBR,MAPK14,MED1,MEF2C,MMP9,MYH9,NKAP,NKX2-3,OSTM1,PAFAH1B1,PARP1,PDE1B,PDE2A,PIK3CD,PIR,PPARG,PRTN3,PSEN1,RBPJ,RELB,SBNO2,SH3PXD2A,SIRT1,SNX10,SP3,SPI1,SRC,TAL1,TFRC,TGFB1,TGFBR2,THOC5,TNF,TNFRSF11A,TNFSF11,TNFSF9,TRAF6,TSPAN2,UBD,VEGFA,ZFPM1
GO:CELL_RECOGNITION	http://www.broadinstitute.org/gsea/msigdb/cards/GO_CELL_RECOGNITION	126	0.050274	0.662242	1	1	ACR,ADAM2,ADAM20,ADAM21,ADAM30,AMIGO1,APP,ATP8B3,B4GALT1,CADM1,CADM2,CADM3,CADM4,CATSPER1,CATSPER2,CATSPER3,CATSPER4,CATSPERB,CATSPERG,CCL19,CCL21,CCR7,CCT2,CCT3,CCT4,CCT5,CCT7,CCT8,CD200,CD209,CD226,CD36,CD5,CD6,CDK5R1,CELSR3,CLEC4M,CLEC7A,CLGN,CNR1,CNTN2,CNTN4,CNTNAP2,CNTNAP3,COLEC12,CORO1A,CRISP1,CRTAC1,CRTAM,CSGALNACT1,CXCR4,DLG1,DOCK2,DOCK8,DSCAM,DYNLL2,EFNB3,EPHA3,EPHA4,EPHB1,EPHB2,EPHB3,FCN1,FCN2,FCN3,FETUB,FEZF2,FOLR4,FUT3,GAP43,GLIPR1L1,HSPA1L,HVCN1,IGLL1,IGLL5,IZUMO1,JMJD6,KCNU1,LAMA5,MEGF10,MEGF8,MFGE8,NCK2,NCR3,NDN,NRCAM,NRP1,NTM,OPCML,OVGP1,PCDH12,PCSK4,PEAR1,POMZP3,PRF1,PRSS37,PTPRZ1,PVR,PVRL1,PVRL2,PVRL3,PVRL4,ROBO1,ROBO2,ROBO3,RTN4,SCARB1,SEMA3A,SEMA5A,SMAGP,SPA17,SPACA3,SPAM1,ST6GALNAC6,TCP1,TIGIT,TUB,TULP1,UBAP2L,VCAN,ZP1,ZP2,ZP3,ZP4,ZPBP,ZPBP2
GO:CELL_MIGRATION_IN_HINDBRAIN	http://www.broadinstitute.org/gsea/msigdb/cards/GO_CELL_MIGRATION_IN_HINDBRAIN	13	0.050796	0.66685	1	1	ARL13B,CEND1,CTNNA2,DAB1,ITGB1,LEF1,PHOX2B,PLXNA2,POU4F1,RBFOX2,RERE,SEMA4C,SOCS7
GO:PEPTIDYL_LYSINE_TRIMETHYLATION	http://www.broadinstitute.org/gsea/msigdb/cards/GO_PEPTIDYL_LYSINE_TRIMETHYLATION	21	0.050899	0.66685	1	1	ARID4A,ARID4B,CTR9,FAM86A,HIST1H1C,HIST1H1D,HIST1H1E,METTL20,OGT,RTF1,SETD2,SETD3,SETD4,SUV39H1,SUV39H2,SUV420H1,SUV420H2,TET2,TET3,WDR61,ZNF335
GO:ERAD_PATHWAY	http://www.broadinstitute.org/gsea/msigdb/cards/GO_ERAD_PATHWAY	70	0.050902	0.66685	1	1	ANKZF1,ATXN3,AUP1,BAG6,BRSK2,CCDC47,DERL1,DERL2,DERL3,DNAJB2,DNAJB9,DNAJC10,EDEM1,EDEM2,EDEM3,ERLEC1,ERLIN1,ERLIN2,FAF2,FBXO2,FBXO6,FOXRED2,GET4,HM13,HSP90B1,HSPA5,JKAMP,KIAA0368,MAN1B1,MARCH6,NPLOC4,OS9,PARK2,PSMC1,PSMC2,PSMC3,PSMC4,PSMC5,PSMC6,RHBDD1,RNF103,RNF121,RNF139,RNF175,RNF185,RNF5,SDF2L1,SEC61B,SEL1L,STT3B,STUB1,SYVN1,TMEM129,TMEM67,TMUB1,TOR1A,TRIM13,TRIM25,UBE2G2,UBE2J1,UBE2J2,UBQLN1,UBQLN2,UBXN4,UFD1L,USP13,USP19,VCP,WFS1,YOD1
GO:NEGATIVE_REGULATION_OF_CELL_ACTIVATION	http://www.broadinstitute.org/gsea/msigdb/cards/GO_NEGATIVE_REGULATION_OF_CELL_ACTIVATION	150	0.050988	0.66685	1	1	ABAT,ABR,ADAMTS18,ADRB2,ALOX12,ANXA1,APOE,ATM,AXL,BANK1,BCL6,BCR,BMP4,BPI,BTN2A2,C10orf54,C1QTNF1,CASP3,CCR2,CD274,CD276,CD300A,CD74,CD84,CDKN2A,CEACAM1,CEBPB,CLEC4G,CNR1,CNR2,CTLA4,CYGB,CYLD,DLG1,DTX1,DUSP3,ERBB2,F2,FAS,FBXO7,FER,FOXF1,FOXJ1,FOXP3,GAL,GLI3,GLMN,GNRH1,GPR116,HAVCR2,HFE,HLA-DRB1,HLA-G,HLX,HMGB1,HMOX1,ID2,IDO1,IFNA2,IFNB1,IHH,IL10,IL13RA2,IL2,IL20RB,IL2RA,IL31RA,IL4,IL4R,INHA,INHBA,INPP5D,IRF1,ITCH,JAK3,KIAA0922,LAG3,LAX1,LGALS3,LGALS9,LILRB1,LILRB2,LST1,LYN,MAD1L1,MARCH7,MERTK,MICA,MNDA,NDFIP1,NFKBID,NOS3,NR1H3,NRARP,PAG1,PAWR,PDCD1LG2,PDE5A,PDGFA,PDGFB,PDGFRA,PELI1,PGLYRP1,PGLYRP2,PGLYRP3,PIBF1,PKN1,PLA2G2D,PLA2G2F,PRDM1,PRKAR1A,PRKCD,PRKG1,PRNP,PTGER3,PTPN2,PTPN22,RABGEF1,RC3H1,RHBDD3,SAMSN1,SCGB1A1,SERPINE2,SFRP1,SFTPD,SHH,SLA2,SOCS5,SOCS6,SOX11,SPN,TBC1D10C,TGFB1,THBD,THOC1,TIGIT,TNFAIP3,TNFAIP8L2,TNFRSF13B,TNFRSF14,TNFRSF21,TNFSF18,TNFSF4,TSPAN32,TYRO3,UBASH3B,VTCN1,XCL1,ZC3H12A,ZC3H8
GO:CELL_JUNCTION_ORGANIZATION	http://www.broadinstitute.org/gsea/msigdb/cards/GO_CELL_JUNCTION_ORGANIZATION	178	0.05129	0.667209	1	1	ACTB,ACTG1,ACTN1,ACTN2,ACTN4,AMOT,ANG,ANK2,APC,ARHGAP6,ARHGEF7,ARL2,BCL2,CADM1,CADM2,CADM3,CAMSAP3,CCM2,CD151,CD9,CDC42,CDH1,CDH10,CDH11,CDH12,CDH13,CDH15,CDH17,CDH18,CDH2,CDH24,CDH3,CDH4,CDH5,CDH6,CDH7,CDH8,CDH9,CLDN1,CLDN19,CLDN5,CLDN6,CLDN9,CNTNAP1,COL17A1,CRB3,CSF1R,CSK,CTNNA1,CTNNB1,CTNND1,CTTN,CXADR,DLC1,DLG1,DLG5,DSG1,DSG2,DSP,DST,ECT2,EPB41L3,F11R,FBF1,FBLIM1,FERMT2,FLCN,FLNA,FLNC,FN1,FRMPD2,FSCN1,GJA1,GJA4,GJB1,GJB2,GJC1,GJD3,GNPAT,GRHL2,HDAC7,HEG1,HIPK1,HNF4A,ILK,INADL,ITGA2,ITGA5,ITGA6,ITGB1,ITGB3,ITGB4,JUP,KRT14,KRT5,LAMA3,LAMA5,LAMB3,LAMC1,LAMC2,LIM2,LIMS1,LIMS2,LSR,MARVELD2,MARVELD3,MICALL2,MLLT4,MPP5,MPP7,MTDH,MYADM,NF2,NFASC,NLGN2,NLGN4X,NUMB,NUMBL,OCLN,PARD3,PARD6A,PARD6B,PARD6G,PDPK1,PERP,PIP5K1A,PIP5K1C,PKN2,PKP2,PKP3,PKP4,PLEKHA7,PRKCA,PRKCI,PTK2B,PTPRK,PTPRO,PVR,PVRL1,PVRL2,PVRL3,PVRL4,RAB13,RAB8B,RAC1,RAMP2,RCC2,RHOA,RHOC,RHOD,SMAD3,SMAD7,SNAI2,SORBS1,SRC,SRF,STRN,TAOK2,TBCD,TESK2,TGFB1,TGFB2,TGFB3,THY1,TJP1,TLN1,TLN2,TNS1,TRIP6,TRPV4,UGT8,VASP,VCL,VMP1,WHAMM,WNT11,XIRP2,ZNF703
GO:DEOXYRIBONUCLEOTIDE_BIOSYNTHETIC_PROCESS	http://www.broadinstitute.org/gsea/msigdb/cards/GO_DEOXYRIBONUCLEOTIDE_BIOSYNTHETIC_PROCESS	12	0.051473	0.667209	1	1	ADK,AK5,CMPK2,DTYMK,DUT,GUK1,RRM1,RRM2,RRM2B,SHMT1,TBPL1,TYMS
REACTOME:DESTABILIZATION_OF_MRNA_BY_BRF1	http://www.broadinstitute.org/gsea/msigdb/cards/REACTOME_DESTABILIZATION_OF_MRNA_BY_BRF1	14	0.051595	0.667209	1	1	AKT1,DCP2,DIS3,EXOSC1,EXOSC2,EXOSC3,EXOSC5,EXOSC6,EXOSC7,EXOSC8,EXOSC9,XRN1,YWHAB,ZFP36L1
GO:TRANSCRIPTIONAL_ACTIVATOR_ACTIVITY_RNA_POLYMERASE_II_CORE_PROMOTER_PROXIMAL_REGION_SEQUENCE_SPECIFIC_BINDING	http://www.broadinstitute.org/gsea/msigdb/cards/GO_TRANSCRIPTIONAL_ACTIVATOR_ACTIVITY_RNA_POLYMERASE_II_CORE_PROMOTER_PROXIMAL_REGION_SEQUENCE_SPECIFIC_BINDING	222	0.0517	0.667209	1	1	AKNA,AR,ARID3B,ARNT2,ATF2,ATF4,ATOH1,BARHL1,BARHL2,BATF,BCL11B,BSX,CAMTA1,CAMTA2,CDX4,CEBPA,CEBPB,CEBPD,CEBPE,CEBPG,CEBPZ,CREB1,CREB3,CREB3L1,CREB3L2,CRX,CTCFL,DBP,DDIT3,DLX3,DLX5,E2F4,EBF1,EBF2,EBF3,EBF4,EGR1,EGR2,EHF,ELF1,ELF3,ELF4,ELK1,ELK3,EPAS1,ESR1,ESRRA,ETV1,ETV2,ETV4,ETV6,FLI1,FOS,FOSB,FOSL1,FOXA1,FOXC2,FOXD1,FOXI1,FOXJ1,FOXK2,FOXL2,FUBP3,GABPA,GATA1,GATA2,GATA3,GCM1,GLI2,GLI3,GLIS2,GMEB1,GRHL1,GSX1,HAND2,HEYL,HIF1A,HLTF,HMGA2,HNF1A,HNF4A,HNRNPK,HOXA10,HOXA5,HOXA7,HOXC11,HOXC13,HOXD13,IRF1,IRF4,ISL1,JUN,JUNB,KLF13,KLF15,KLF4,KLF5,LEF1,MAFA,MAFB,MEF2A,MEF2B,MEF2C,MEF2D,MEIS1,MEIS2,MEIS3,MEOX1,MEOX2,MESP1,MITF,MIXL1,MTF1,MYB,MYBL1,MYBL2,MYC,MYOCD,MYOG,MZF1,NDN,NEUROD1,NEUROD6,NEUROG3,NFAT5,NFATC2,NFATC3,NFIA,NFIB,NFIC,NFKB2,NFYC,NKX2-5,NKX2-8,NOBOX,NPAS4,NR1H2,NR1H4,NR2E1,NR3C1,NR4A1,NR4A2,NR4A3,NR5A2,NR6A1,NRF1,NRL,NUCKS1,ONECUT1,ONECUT2,ONECUT3,OTX1,OTX2,PATZ1,PAX5,PAX6,PAX8,PBX1,PGR,PHOX2B,PITX1,PITX2,PITX3,PLAG1,PLAGL2,PLSCR1,POU1F1,POU2F2,POU2F3,POU3F2,POU4F1,POU4F2,POU4F3,PPARA,PTF1A,RAX,RBPJ,RELA,RFX4,RUNX2,SIX1,SIX2,SIX4,SMAD1,SMAD2,SMAD4,SOX1,SOX11,SOX12,SOX18,SOX2,SOX4,SOX9,SPI1,SREBF1,SRF,STAT3,STAT5B,STK16,TBX20,TCF21,TCF4,TFAM,TFAP2A,TFAP2B,TFAP2C,TFAP2E,TFAP4,TFE3,TLX1,TP63,TP73,TXK,WT1,YBX1,ZFAT,ZIC1,ZIC3,ZNF292,ZNF639,ZNF750,ZSCAN21
GO:CORNIFIED_ENVELOPE	http://www.broadinstitute.org/gsea/msigdb/cards/GO_CORNIFIED_ENVELOPE	45	0.051856	0.667209	1	1	ANXA1,C1orf68,CDSN,CNFN,CRCT1,CST6,CSTA,DSP,EVPL,EVPLL,IVL,KAZN,LCE1A,LCE1B,LCE1C,LCE1D,LCE1E,LCE1F,LCE2A,LCE2B,LCE2C,LCE2D,LCE3A,LCE3B,LCE3C,LCE3D,LCE3E,LCE4A,LCE5A,LELP1,LOR,PRR9,RPTN,SCEL,SPRR1A,SPRR1B,SPRR2A,SPRR2B,SPRR2D,SPRR2E,SPRR2F,SPRR2G,SPRR3,SPRR4,TGM1
GO:POSITIVE_REGULATION_OF_INTERLEUKIN_10_PRODUCTION	http://www.broadinstitute.org/gsea/msigdb/cards/GO_POSITIVE_REGULATION_OF_INTERLEUKIN_10_PRODUCTION	29	0.051875	0.667209	1	1	BCL3,CD274,CD28,CD34,CD40LG,CD46,CD83,FCER1G,HGF,HMGB1,HSPD1,IL12B,IL20RB,IL23A,IL4,IRF4,LGALS9,NOD2,PIBF1,PRKCZ,PTGER4,PYCARD,SASH3,TIGIT,TLR4,TLR9,TNFSF4,TUSC2,XCL1
GO:MITOTIC_NUCLEAR_DIVISION	http://www.broadinstitute.org/gsea/msigdb/cards/GO_MITOTIC_NUCLEAR_DIVISION	345	0.051901	0.667209	1	1	ABL1,ACTR8,AKAP8,AKAP8L,ANAPC1,ANAPC10,ANAPC11,ANAPC13,ANAPC16,ANAPC2,ANAPC4,ANAPC5,ANAPC7,ANKLE2,ANLN,APITD1,ARHGEF10,ARHGEF2,ARL8A,ARPP19,ASPM,AURKA,AURKB,AURKC,BABAM1,BECN1,BIRC2,BIRC3,BIRC5,BIRC6,BIRC7,BIRC8,BOD1,BORA,BRCC3,BRE,BRSK2,BUB1,BUB1B,BUB3,CASC5,CCNA1,CCNA2,CCNB1,CCNF,CCNG1,CCNG2,CCNK,CD2AP,CDC14A,CDC16,CDC20,CDC23,CDC25A,CDC25B,CDC25C,CDC26,CDC27,CDC6,CDCA2,CDCA5,CDCA8,CDK1,CDK11A,CDK11B,CDK2,CDK3,CENPE,CENPF,CENPN,CENPT,CENPV,CENPW,CEP164,CEP55,CEP57,CEP57L1,CEP63,CETN1,CETN2,CETN3,CHAMP1,CHEK2,CHFR,CHMP1A,CHMP1B,CHMP2A,CHMP2B,CHMP3,CHMP4A,CHMP4B,CHMP4C,CHMP5,CHMP6,CHMP7,CIT,CKAP5,CLASP1,CLASP2,CLIP1,CLTC,CSNK1A1,CTDP1,CUL3,DCLRE1A,DCTN1,DCTN2,DCTN3,DIS3L2,DLGAP5,DSCC1,DSN1,DYNC1LI1,DYNLT1,DYNLT3,E4F1,EML4,ENSA,EPS8,ERCC6L,ESPL1,FAM175B,FAM64A,FAM83D,FBXL7,FBXO5,FBXW5,FIGN,FLNA,FSD1,FZR1,GEM,GOLGA2,GORASP1,GSG2,HAUS1,HAUS2,HAUS3,HAUS4,HAUS5,HAUS6,HAUS7,HAUS8,HELLS,HEPACAM2,HGF,HMGA2,INCENP,INO80,ITGB3BP,JTB,KATNA1,KIF11,KIF14,KIF15,KIF18A,KIF18B,KIF20B,KIF22,KIF23,KIF25,KIF2A,KIF2B,KIF2C,KIF3B,KIF4A,KIF4B,KIFC1,KLHL13,KLHL21,KLHL22,KLHL9,KNTC1,KPNB1,LATS1,LATS2,LMLN,LRRCC1,LZTS2,MAD1L1,MAD2L1,MAD2L2,MAP9,MAPRE1,MAPRE2,MAPRE3,MARK4,MASTL,MAU2,MCMBP,MIS12,MIS18A,MIS18BP1,MYBL2,NAA50,NCAPD2,NCAPD3,NCAPG,NCAPG2,NCAPH,NDC80,NDE1,NDEL1,NEDD1,NEDD9,NEK1,NEK2,NEK3,NEK4,NEK6,NEK9,NIPBL,NLRC4,NOLC1,NSL1,NSMCE2,NSUN2,NUDC,NUF2,NUMA1,NUP153,NUP37,NUP43,NUP62,NUP88,NUSAP1,OFD1,OIP5,PAFAH1B1,PAPD5,PAPD7,PBK,PBRM1,PDCD6IP,PDS5A,PDS5B,PHF13,PIBF1,PINX1,PKMYT1,PLK1,PLK5,PMF1,POGZ,PPP1R12A,PPP2R1A,PPP2R2D,PPP5C,PRC1,PSRC1,PTEN,PTTG1,RAB11A,RAB1A,RACGAP1,RAD21,RAN,RB1,RBBP8,RCC1,RCC2,RECQL5,REEP3,REEP4,RGS14,RHOA,RNF8,RPS3,RPS6,RRS1,RUVBL1,SAC3D1,SEH1L,SEPT2,SEPT7,SETD8,SETDB2,SGOL1,SIRT2,SIRT7,SKA1,SKA2,SKA3,SMARCA4,SMC1A,SMC2,SMC3,SMC4,SMC5,SNX18,SNX33,SNX9,SPAG5,SPAST,SPC24,SPC25,SPICE1,SSSCA1,STAG1,STAG2,STOX1,STRA13,SUGT1,TADA3,TERF1,TEX14,TIMELESS,TIPIN,TNKS,TPR,TPX2,TRIOBP,TTC28,TTN,TTYH1,TUBB3,TUBGCP2,TUBGCP3,TUBGCP4,TUBGCP6,TXNL4A,UBE2C,UBE2I,UBE2S,USP16,USP37,USP44,USP9X,VCPIP1,VPS4A,VPS4B,VRK1,WAPAL,WASL,WEE1,WEE2,XIAP,YEATS4,ZC3HC1,ZNF207,ZNF268,ZNF830,ZW10,ZWILCH,ZWINT
GO:DENDRITE_DEVELOPMENT	http://www.broadinstitute.org/gsea/msigdb/cards/GO_DENDRITE_DEVELOPMENT	78	0.052008	0.667209	1	1	ACSL4,APP,ARF4,BAIAP2,BBS4,BMP7,BTBD3,CACNA1A,CDK5,CELSR2,CTNNA2,CTNND2,DAB1,DCLK1,DCX,DLG4,DSCAM,DVL1,EPHB1,EPHB2,EPHB3,FARP1,FAS,FEZF2,FLRT1,FMN1,FYN,GHRL,GRIN3A,GRIP1,HDAC2,HPRT1,IGSF9,ITGB1,KIDINS220,KLF7,KLHL1,LRP4,LST1,MAP1B,MAP2,MAP6,MAPK8IP2,MATN2,MCF2,MECP2,MEF2A,MINK1,NCK2,NRP1,PAK2,PAK3,PAK4,PREX2,PRKG1,PTEN,RAC1,RBFOX2,RELN,RERE,SCARF1,SDC2,SEMA3A,SHANK1,SHANK3,SLC11A2,SLC12A5,SLC9A6,SLITRK5,SS18L1,STRN,SYNGAP1,TMEM106B,TRAPPC4,TULP1,UBA6,VLDLR,WNT7A
GO:POST_EMBRYONIC_ORGAN_DEVELOPMENT	http://www.broadinstitute.org/gsea/msigdb/cards/GO_POST_EMBRYONIC_ORGAN_DEVELOPMENT	13	0.052013	0.667209	1	1	BAK1,BAX,BCL11B,BCL2L11,EFEMP1,ERCC1,FBN1,FZD5,KLF4,LDHA,MFAP2,MYO7A,VEGFA
GO:POSITIVE_REGULATION_OF_CELLULAR_PROTEIN_LOCALIZATION	http://www.broadinstitute.org/gsea/msigdb/cards/GO_POSITIVE_REGULATION_OF_CELLULAR_PROTEIN_LOCALIZATION	346	0.052022	0.667209	1	1	ABCA12,ABLIM3,ACSL3,ACTL6A,AGR2,AKAP5,AKAP6,AKT1,AKT2,ANK3,ANP32B,ANXA13,ARF6,ARHGEF16,ARIH2,ASPH,ATG13,AZI1,B3GAT3,BAD,BAMBI,BAP1,BBC3,BCAP31,BCAS3,BCL2,BCL2L11,BECN1,BID,BMF,BMP4,BMP6,BMPR1A,BRCA1,C10orf129,C8orf4,CAMK1,CASP8,CCL19,CCL2,CCNB1,CCT2,CCT3,CCT4,CCT5,CCT6A,CCT7,CCT8,CD27,CD2AP,CDC42,CDH1,CDK1,CDK5,CDK5R1,CDK5RAP3,CDKL2,CDKN2A,CEP290,CHERP,CHP2,CHRM1,CIB1,CLIP3,CNST,CSF3,CSNK2A2,CTDSPL2,CTSK,CYB5R1,DAB2,DACT1,DDX58,DKC1,DLG1,DMAP1,DPCR1,DPP10,DTWD2,DYNLL1,DYNLL2,E2F1,ECT2,EDA,EDAR,EDEM1,EDEM2,EGF,EGFR,EIF2AK3,ELMOD1,EMD,EP300,EPHA2,EPT1,ERBB2,ERBB4,EZR,FAM115A,FAM115C,FAM20B,FBXW7,FIS1,FLNA,FYN,FZD5,GAS6,GLI3,GLS2,GNB2L1,GNL3,GNL3L,GPD1L,GPHA2,GPR26,GREM1,GSK3A,GSK3B,GTSE1,GZMB,HCLS1,HDAC3,HES1,HHAT,HNMT,HNRNPK,HNRNPM,HPCA,HPS4,HSP90AA1,HSP90AB1,HSPA1L,HTRA2,HUWE1,HYAL2,IFNG,IGF1,IL12B,IL18,IL18R1,IL1B,IL23A,IL6,INS,IPO5,ITGA3,ITGAX,ITGB1,ITGB1BP1,JAK2,JUP,KANK1,KAT2A,KAT7,KCNB1,KCNN3,KIAA0947,KIAA1199,KIF20B,KIF5B,KPNA1,LACRT,LEP,LEPROT,LGALS9,LIF,LRP4,LRRC46,MAPK14,MAPK8,MAVS,MCRS1,MDM2,MED1,MFF,MICALL2,MIS18A,MRGPRE,MSN,MYBPC1,MYO1C,NBPF3,NKAP,NKD2,NLRP12,NMT1,NMUR1,NODAL,NPEPPS,NPTN,NRG1,NRXN1,NUTF2,OAZ1,OAZ2,OGT,OR13C4,OSCP1,PARK7,PARP1,PCM1,PCNT,PDCD5,PDPK1,PEMT,PIK3R1,PIK3R2,PINK1,PINX1,PLAGL2,PLK1,PLK3,PLS1,PMAIP1,PML,POLR3A,POU5F1,PPM1A,PPP1R13B,PPP3CA,PPP3CB,PPP3CC,PPP3R1,PRKACA,PRKCD,PRKCI,PRKCQ,PSMB7,PSMD8,PTGS2,PTN,PTPN5,RAB7L1,RAC2,RAMP3,RANBP3,RANBP3L,RANGRF,RAPGEF3,RBCK1,RBM22,RBPMS,RCC2,RDX,RER1,RHOA,RHOG,RHOU,RNASE2,RNF31,RPL28,RUFY3,RUVBL1,SAE1,SEC16B,SEMA5A,SFN,SFRP2,SH3GLB1,SHH,SIRT2,SLC17A9,SLC9A1,SLMO1,SMAD3,SMAD4,SMO,SNIP1,SNX33,SORBS1,SORL1,SPHK1,SPPL3,SPTBN1,SREBF2,STARD7,STK11,STOM,STX3,STX4,SULF2,SYNJ2BP,TCF7L2,TCP1,TDRD12,TERT,TFDP1,TGFB1,TGFB2,TGFB3,TGFBR1,TLR2,TLR3,TLR4,TLR7,TLR9,TMEM110,TMEM173,TMEM30A,TMEM30B,TNF,TNFSF14,TOMM7,TP53,TP53BP2,TP63,TP73,TPR,TREM2,TRIM28,TRIM8,TRIP6,U2AF2,UBE2D3,UBE2J2,UBE2L3,UBL4B,UBL5,UBR5,UGCG,USP36,VAMP2,VEGFA,VIL1,VPS11,WBP11,WDR46,WDR75,WNK3,WNT3A,WRAP53,XBP1,XPO4,YWHAB,YWHAE,YWHAG,YWHAH,YWHAQ,YWHAZ,ZBED3,ZBTB17,ZC3H12A,ZDHHC8,ZIC1,ZNF259,ZNF268
BIOCARTA:MTA3_PATHWAY	http://www.broadinstitute.org/gsea/msigdb/cards/BIOCARTA_MTA3_PATHWAY	15	0.052296	0.667209	1	1	ALDOA,CDH1,CTSD,ESR1,GAPDH,HDAC1,HSPB1,MBD3,MTA3,SNAI1,SNAI2,TUBA1A,TUBA1C,TUBA3C,TUBA4A
GO:VOLTAGE_GATED_CALCIUM_CHANNEL_ACTIVITY	http://www.broadinstitute.org/gsea/msigdb/cards/GO_VOLTAGE_GATED_CALCIUM_CHANNEL_ACTIVITY	41	0.052374	0.667209	1	1	CACNA1A,CACNA1B,CACNA1C,CACNA1D,CACNA1E,CACNA1F,CACNA1G,CACNA1H,CACNA1I,CACNA1S,CACNA2D1,CACNA2D2,CACNA2D4,CACNB1,CACNB2,CACNB3,CACNB4,CACNG1,CACNG2,CACNG3,CACNG4,CACNG5,CACNG6,CACNG7,CACNG8,CALHM1,CATSPER1,CATSPER2,CATSPER3,CATSPER4,GAS6,GRM7,IL1RAPL1,ITGAV,OPRM1,PKD2,RYR1,TMC1,TMC2,TPCN1,TPCN2
REACTOME:NFKB_AND_MAP_KINASES_ACTIVATION_MEDIATED_BY_TLR4_SIGNALING_REPERTOIRE	http://www.broadinstitute.org/gsea/msigdb/cards/REACTOME_NFKB_AND_MAP_KINASES_ACTIVATION_MEDIATED_BY_TLR4_SIGNALING_REPERTOIRE	69	0.052417	0.667209	1	1	AGER,APP,ATF1,ATF2,CD14,CDK1,CHUK,CREB1,DUSP3,DUSP4,DUSP6,DUSP7,ELK1,FOS,HMGB1,IKBKB,IKBKG,IRAK1,IRAK2,JUN,LY96,MAP2K1,MAP2K2,MAP2K3,MAP2K4,MAP2K6,MAP2K7,MAP3K7,MAPK1,MAPK10,MAPK11,MAPK14,MAPK3,MAPK7,MAPK8,MAPK9,MAPKAPK3,MEF2A,MEF2C,NFKB2,NFKBIA,NFKBIB,NOD1,NOD2,PPP2CA,PPP2CB,PPP2R1A,PPP2R1B,PPP2R5D,RELA,RIPK1,RIPK2,RPS27A,RPS6KA1,RPS6KA2,RPS6KA3,RPS6KA5,S100A12,S100B,SAA1,TAB1,TAB2,TAB3,TICAM1,TICAM2,TLR3,TLR4,TRAF6,UBA52
GO:STEM_CELL_DIVISION	http://www.broadinstitute.org/gsea/msigdb/cards/GO_STEM_CELL_DIVISION	29	0.052428	0.667209	1	1	ASPM,CDKN2A,CUL3,DCT,DOCK7,ETV5,FGF13,FGFR1,FGFR2,FZD7,HOXB4,ING2,KIT,LEF1,NOTCH1,NUMB,NUMBL,PAFAH1B1,RAB10,SOX5,TEAD3,TGFB2,TIAL1,VANGL2,WNT3A,WNT7A,WWTR1,ZBTB16,ZFP36L2
GO:TRANSCRIPTION_COACTIVATOR_ACTIVITY	http://www.broadinstitute.org/gsea/msigdb/cards/GO_TRANSCRIPTION_COACTIVATOR_ACTIVITY	287	0.052435	0.667209	1	1	ABT1,ACTL6A,ACTL6B,ACTN1,ACTN2,ACTN4,AIP,ANKRD1,APEX1,ARID1A,ARID1B,ARID5B,ARNT,ASXL1,ATF2,ATF6,ATXN7L3,BCL10,BCL9L,BIRC2,BRCA1,BRD7,BRDT,BUD31,C1orf85,CALCOCO1,CARM1,CBFB,CCAR1,CCDC62,CCNE1,CD3D,CDK7,CEBPA,CIITA,CITED1,CITED2,CITED4,COPS5,CREBBP,CTBP2,CTNNB1,DCAF6,DDX17,DTX1,DYRK1B,E4F1,ECD,EDF1,ELF3,ENY2,EP300,ESR2,ESRRB,FGF2,FHL2,FHL5,FUS,GABPA,GATA3,GATA4,GMEB1,GMEB2,GRIP1,GTF2A1,GTF2A1L,GTF2F1,HAND1,HAND2,HCFC1,HCFC2,HIF3A,HINFP,HIPK2,HMGA1,HSF2,HTATIP2,HYAL2,IL31RA,ING4,ISL1,JMY,JUN,JUNB,JUND,JUP,KAT2A,KAT2B,KAT5,KAT6A,KDM1A,KDM5A,KLF7,LPIN1,LPIN2,LPIN3,MAGED1,MAK,MAML1,MAML2,MAML3,MAX,MED1,MED12,MED12L,MED13,MED14,MED16,MED17,MED20,MED21,MED23,MED24,MED26,MED27,MED30,MED31,MED4,MED6,MED7,MEF2A,MKL1,MKL2,MMS19,MNT,MTDH,MTF1,MYCBP,MYOCD,MYOD1,MYSM1,NACA,NCOA1,NCOA2,NCOA3,NCOA6,NCOA7,NEUROD1,NEUROG3,NFATC4,NFE2,NFE2L3,NFKB2,NFKBIB,NFYC,NKX2-2,NPAT,NPM1,NR1H3,NR1H4,NR1I2,NR1I3,NR2C2,NR2F1,NR5A1,NRIP1,PARK7,PCBD1,PDLIM1,PER2,PHF2,PIAS1,PIAS2,PITX2,PKN1,PMF1,PML,POU1F1,POU2AF1,POU3F1,POU3F2,PPARD,PPARG,PPARGC1A,PPARGC1B,PPRC1,PQBP1,PRDM16,PRKCB,PRMT2,PRPF6,PRRX1,PSIP1,PSMC3,PSMC3IP,PSMD9,RAN,RAP2C,RARA,RB1,RBM14,RBPMS,RERE,RFXAP,RIPK3,RNF14,RNF20,RNF4,RXRA,RXRB,SAP130,SCAND1,SERTAD2,SETD3,SFR1,SIX3,SLC30A9,SMARCA2,SMARCA4,SMARCB1,SMARCC1,SMARCC2,SMARCD1,SMARCD2,SMARCD3,SMARCE1,SNW1,SOX10,SOX11,SOX12,SOX17,SOX4,SP100,SP4,SRA1,SRCAP,SS18,SUB1,SUPT3H,SUPT7L,TADA1,TADA2A,TADA2B,TADA3,TAF1,TAF10,TAF11,TAF12,TAF4,TAF5L,TAF6L,TAF7,TAF7L,TAF9,TBPL1,TBX20,TCERG1,TCF20,TCF3,TDRD3,TFAP2A,TFAP2B,TFAP4,TFDP1,TFEC,TGFB1I1,THRAP3,TRERF1,TRIM24,TRIM28,TRIM32,TRIP11,TRIP4,TSG101,UBE2L3,UBE3A,USP16,USP21,USP22,UTF1,VGLL1,VGLL2,WBP2,WDR77,WNT3A,WWC1,WWOX,WWTR1,YAF2,YAP1,YY1,ZCCHC12,ZCCHC18,ZEB1,ZFPM2,ZFX,ZMIZ2
REACTOME:MAPK_TARGETS_NUCLEAR_EVENTS_MEDIATED_BY_MAP_KINASES	http://www.broadinstitute.org/gsea/msigdb/cards/REACTOME_MAPK_TARGETS_NUCLEAR_EVENTS_MEDIATED_BY_MAP_KINASES	29	0.052473	0.667209	1	1	ATF1,ATF2,CREB1,DUSP3,DUSP4,DUSP6,DUSP7,ELK1,FOS,JUN,MAPK1,MAPK10,MAPK11,MAPK14,MAPK3,MAPK7,MAPK8,MAPK9,MEF2A,MEF2C,PPP2CA,PPP2CB,PPP2R1A,PPP2R1B,PPP2R5D,RPS6KA1,RPS6KA2,RPS6KA3,RPS6KA5
GO:REGULATION_OF_ESTABLISHMENT_OF_PROTEIN_LOCALIZATION_TO_MITOCHONDRION	http://www.broadinstitute.org/gsea/msigdb/cards/GO_REGULATION_OF_ESTABLISHMENT_OF_PROTEIN_LOCALIZATION_TO_MITOCHONDRION	123	0.053033	0.673161	1	1	ABLIM3,ACTL6A,ARIH2,ATG13,ATPIF1,BAD,BAG4,BAP1,BBC3,BCL2,BCL2L11,BID,BMF,BNIP3L,C10orf129,CASP8,CDKL2,CDKN2A,CSNK2A2,CTSK,CYB5R1,DPCR1,DTWD2,DYNLL1,DYNLL2,E2F1,ELMOD1,EPT1,FAM20B,FBXW7,FZD5,GLS2,GPHA2,GPR26,GSK3A,GZMB,HAX1,HES1,HHAT,HNMT,HPS4,HSPA1L,HSPH1,HTRA2,HUWE1,ITGAX,KAT2A,KCNN3,LEPROT,LRRC46,LRRK2,MAPK8,MICALL2,MIS18A,MRGPRE,MYBPC1,NBPF3,NKAP,NMT1,NMUR1,NPEPPS,NRG1,OR13C4,OSCP1,PARK2,PARL,PDCD5,PEMT,PINK1,PLAGL2,PMAIP1,POLR3A,PPP1R13B,PPP3CC,PPP3R1,PSMB7,PSMD8,PTPN5,RAC2,RHOU,RNASE2,RNF31,RPL28,RUVBL1,SAE1,SFN,SH3GLB1,SIAH3,SIRT4,SLC17A9,SLMO1,SNIP1,SREBF1,SREBF2,STARD7,TDRD12,TFDP1,TOMM7,TP53,TP53BP2,TP63,TP73,U2AF2,UBE2D3,UBE2J2,UBE2L3,UBL4B,UBL5,UGCG,USP36,VPS11,WBP11,WDR46,WDR75,YWHAB,YWHAE,YWHAG,YWHAH,YWHAQ,YWHAZ,ZBED3,ZBTB17,ZDHHC8
GO:POSITIVE_REGULATION_OF_MULTICELLULAR_ORGANISMAL_PROCESS	http://www.broadinstitute.org/gsea/msigdb/cards/GO_POSITIVE_REGULATION_OF_MULTICELLULAR_ORGANISMAL_PROCESS	1336	0.053224	0.673783	1	1	AAMP,ABAT,ABCA7,ABL1,ABL2,ACACB,ACE2,ACIN1,ACVR1,ACVR1B,ACVR2A,ACVR2B,ACVRL1,ADA,ADAM17,ADAM8,ADAM9,ADAMTS1,ADCYAP1,ADIPOQ,ADK,ADM,ADM2,ADNP,ADORA2B,ADRA1A,ADRA1B,ADRA1D,ADRA2A,ADRA2B,ADRA2C,ADRB1,ADRB2,AFAP1L2,AGER,AGGF1,AGPAT1,AGPAT2,AGRN,AGT,AGTR2,AIF1,AIM2,AKAP5,AKAP6,AKIRIN2,AKT1,ALB,ALOX12,ALOX12B,ALOX15B,ALOX5,ALX1,AMELX,AMIGO1,AMIGO2,AMIGO3,AMOT,AMOTL1,AMTN,ANAPC2,ANGPT1,ANGPT2,ANGPT4,ANGPTL3,ANGPTL4,ANKRD1,ANKRD27,ANKRD54,ANO6,ANXA1,ANXA3,AP3B1,AP3D1,APBB1,APLN,APOA2,APOA5,APOC2,APOE,APOH,AQP1,ARF1,ARFGEF2,ARHGAP35,ARHGDIA,ARHGEF2,ARNT,ARNTL,ARSB,ARX,ASB4,ASCL1,ASPM,ATF1,ATF2,ATF4,ATG5,ATOH1,ATOH8,ATP11C,ATP1A1,ATP2A1,ATP2A2,ATP6AP1,ATP6AP2,ATP8A2,ATXN1L,AURKA,AVIL,AVP,AVPR1A,AVPR2,AXIN2,AXL,AZU1,B2M,B4GALT1,BAD,BAI1,BAI2,BAI3,BAIAP2,BAMBI,BASP1,BAX,BBS4,BCAR1,BCAS3,BCL10,BCL11A,BCL2,BCL3,BCL6,BCL9L,BDNF,BEND6,BHLHB9,BIN1,BMP1,BMP10,BMP2,BMP4,BMP5,BMP6,BMP7,BMPR1A,BMPR1B,BMPR2,BRAF,BRCA1,BTG1,BTK,C19orf10,C1orf172,C1orf177,C1QBP,C1QTNF1,C1QTNF3,C3,C5,C5AR1,C6,CA2,CACNA2D2,CADM1,CAMK1,CAMK1D,CAMK2B,CAMK2D,CAMP,CAPN7,CAPRIN1,CAPRIN2,CARD11,CARD8,CARD9,CARTPT,CASP1,CASP5,CASP8,CAV1,CBFA2T2,CBLN1,CBLN2,CBX8,CCBE1,CCDC88B,CCL11,CCL19,CCL2,CCL20,CCL3,CCL5,CCNB1,CCND1,CCR1,CCR2,CCR3,CCR6,CCR7,CD101,CD14,CD2,CD244,CD27,CD274,CD276,CD28,CD34,CD36,CD38,CD3E,CD4,CD40,CD40LG,CD46,CD58,CD6,CD74,CD80,CD83,CD86,CDC20,CDC42,CDH4,CDK1,CDK9,CDKL5,CDON,CEBPA,CEBPB,CEBPG,CELA1,CELF1,CHD7,CHGA,CHI3L1,CHIA,CHRM3,CHRNA7,CHRNB4,CIB1,CITED2,CLASP1,CLASP2,CLCF1,CLEC9A,CLIC1,CLSTN1,CLSTN2,CLU,CMA1,CNR1,CNTF,CNTN1,COBL,COL1A1,CPB2,CPEB1,CPEB3,CPNE1,CPNE5,CPNE6,CPNE9,CPS1,CRABP2,CRB2,CRCP,CREB1,CREBBP,CRH,CRHR2,CRTAM,CRTC1,CRX,CSF1,CSF1R,CSF2,CSF3,CTGF,CTH,CTHRC1,CTNNB1,CTNNBIP1,CTSH,CTTN,CUL7,CUX1,CUX2,CX3CR1,CXCL12,CXCR3,CXCR4,CYB5D2,CYBA,CYP1B1,CYP26B1,CYP27B1,CYR61,CYSLTR2,DAB1,DAB2,DAB2IP,DAG1,DBH,DCT,DDAH1,DDIT3,DDR2,DDX39B,DDX3X,DDX41,DDX58,DHX36,DHX58,DHX9,DICER1,DIO3,DISC1,DLL1,DLX5,DMD,DMRT1,DMRT2,DMRTA2,DNMT3B,DPYSL3,DRD2,DRD3,DRD4,DSCAM,DUOXA1,DVL1,EBI3,ECE1,ECM1,ECT2,EDN1,EDN2,EDN3,EDNRA,EDNRB,EEF2K,EFNA5,EFNB2,EGF,EGR1,EGR3,EIF2AK2,EIF2AK3,EIF4G1,ELANE,ELL3,ENC1,ENG,ENPP2,ENPP4,EP300,EPB41L4B,EPB41L5,EPHA1,EPHA3,EPHA4,EPHB1,EPHB2,EPHB3,EPHX2,EPO,EPOR,EPX,ERAP1,ERBB4,EREG,ERG,ESR2,ETS1,ETV5,EXOSC3,EZH2,EZR,F12,F2,F2R,F2RL1,F3,F7,FADD,FAM134C,FAM20C,FBN2,FBXO31,FBXO38,FBXW8,FCER1A,FCER1G,FCN1,FES,FEZ1,FEZF1,FEZF2,FFAR2,FFAR3,FGA,FGB,FGF1,FGF10,FGF16,FGF18,FGF2,FGF7,FGF8,FGF9,FGFR1,FGFR2,FGG,FGR,FIG4,FIGF,FKBP1B,FLOT1,FLRT1,FLRT2,FLRT3,FLT1,FLT3LG,FLT4,FMR1,FN1,FOS,FOXA1,FOXA2,FOXC1,FOXC2,FOXD1,FOXE3,FOXJ1,FOXL2,FOXN1,FOXO3,FOXO6,FOXP1,FOXP2,FOXP3,FOXS1,FRS2,FSHB,FST,FYN,FZD3,FZD5,GAL,GALR1,GAS6,GATA1,GATA2,GATA3,GATA4,GATA6,GBP5,GCNT2,GDF5,GDF6,GDF7,GDNF,GDPD5,GFAP,GH1,GHR,GHRH,GHRHR,GHRL,GHSR,GJA1,GLI1,GLI2,GLI3,GLIPR2,GLMN,GNAS,GNB2L1,GOLGA4,GPAM,GPC1,GPIHBP1,GPLD1,GPM6B,GPR124,GPR21,GPR37L1,GPR68,GPRC5B,GPSM3,GREM1,GRN,GSDMD,GSK3A,GSK3B,GSTO1,GSX2,H2AFY,H2AFY2,HAND2,HAP1,HAS2,HAVCR2,HAX1,HBEGF,HCAR2,HCLS1,HCRT,HDAC2,HDAC6,HDAC7,HDAC9,HEG1,HES1,HEY2,HEYL,HGF,HHLA2,HIF1A,HIF1AN,HIPK1,HIPK2,HLA-A,HLA-DPA1,HLA-DPB1,HLA-E,HLA-G,HLX,HMG20B,HMGB1,HMGB2,HMGCR,HMOX1,HNRNPK,HOXA11,HOXA5,HOXB7,HOXC11,HOXD3,HPN,HPSE,HRAS,HRC,HRG,HRH1,HRH2,HSP90AA1,HSPA1A,HSPA1B,HSPB1,HSPD1,HTR2A,HTR2B,HYAL1,HYAL2,ICAM1,ID2,ID4,IDO1,IFI16,IFIH1,IFITM1,IFNAR1,IFNG,IGF1,IHH,IKBKB,IL10,IL12A,IL12B,IL12RB1,IL12RB2,IL13,IL15,IL17A,IL17B,IL17F,IL17RA,IL17RB,IL17RC,IL18,IL18R1,IL1A,IL1B,IL1RAPL1,IL1RL1,IL1RL2,IL2,IL20,IL20RB,IL21,IL23A,IL23R,IL26,IL27,IL27RA,IL2RA,IL3,IL33,IL34,IL36A,IL36B,IL4,IL4R,IL5,IL6,IL6R,IL6ST,IL7,IL7R,IL8,IL9,ILK,IMPACT,INHA,INHBA,INHBB,INPP5D,INPP5E,INPP5K,INS,INSL3,IQGAP3,IRAK1,IRAK3,IRF1,IRF3,IRF4,IRF5,IRF7,IRF8,ISG15,ISL1,ISLR2,IST1,ITCH,ITGA2,ITGA3,ITGA5,ITGB1,ITGB1BP1,ITGB2,ITGB3,ITPKA,ITPKB,ITSN2,JAG1,JAK1,JAK2,JUN,JUND,KAT2B,KCNQ1,KCTD11,KDM1A,KDM5B,KDR,KIAA1598,KIDINS220,KIF20B,KISS1,KIT,KITLG,KL,KLF10,KLRC4-KLRK1,KLRK1,KNG1,KRT17,L1CAM,LBP,LEF1,LEP,LGALS1,LGALS3,LGALS9,LGR4,LHX1,LHX5,LIF,LIG4,LILRB2,LIN28A,LINGO2,LIPG,LMNA,LOXL2,LPAR1,LPAR3,LPHN1,LPHN3,LPL,LRG1,LRP6,LRP8,LRRC24,LRRC4B,LRRC7,LRRFIP1,LRRN1,LRRN3,LRRTM1,LRRTM2,LRRTM3,LRTM1,LRTM2,LSM14A,LTA,LTB,LTF,LTK,LUM,LY9,LY96,LYN,MACF1,MAG,MAGED1,MAGI2,MALT1,MAN2A1,MAP1B,MAP2K1,MAP2K2,MAP3K7,MAPK11,MAPK13,MAPK14,MAPK9,MAPT,MARCKS,MARK2,MAVS,MB21D1,MC4R,MECP2,MED1,MEF2C,MEGF8,MESP1,MET,METRN,METRNL,MIF,MKKS,MKL2,MMD,MMD2,MMP13,MMP14,MMP9,MOB2,MRE11A,MSH6,MSX2,MTDH,MTM1,MTNR1B,MTOR,MTPN,MUL1,MYB,MYC,MYD88,MYF5,MYF6,MYOCD,MYOD1,MYOG,N4BP2L2,NACA,NAP1L2,NBL1,NCKAP1L,NCKIPSD,NCL,NCOA1,NCOA3,NDEL1,NDNF,NDRG4,NEDD4L,NEGR1,NELL1,NEU1,NEUROD1,NEUROD2,NEUROG1,NEUROG3,NFAM1,NFATC4,NFE2L2,NFKB1,NFKB2,NGF,NGFR,NIPBL,NKAP,NKX2-2,NKX2-5,NKX3-1,NKX6-1,NKX6-2,NLGN1,NLGN2,NLGN3,NLRP1,NLRP10,NLRP12,NLRP2,NLRP3,NME1,NME2,NMU,NOD1,NOD2,NODAL,NOG,NOS1,NOS1AP,NOS2,NOS3,NOTCH1,NOX1,NPNT,NPPA,NPPB,NPPC,NPR1,NPS,NPTN,NPY1R,NPY2R,NR1H2,NR2C2,NR2E1,NR4A3,NR5A1,NRCAM,NRG1,NRP1,NRP2,NRXN1,NRXN3,NTF3,NTN1,NTRK1,NTRK2,NTRK3,NUMB,NUMBL,OBSL1,OGT,OLFM1,OLIG2,OPA1,OPRL1,OPRM1,OR51E2,OSR1,OSR2,OTP,OTX2,OVOL2,OXT,OXTR,P2RX3,P2RX7,P2RY1,P2RY2,PACSIN1,PAEP,PAFAH1B1,PAK3,PALM,PANX1,PARD3,PARK2,PARK7,PARP1,PAWR,PAX2,PAX6,PAX8,PAXIP1,PCID2,PCP4,PDCD2,PDCD6,PDCL3,PDE3A,PDE4B,PDE4D,PDE5A,PDE9A,PDGFA,PDGFB,PDGFD,PDGFRB,PDLIM7,PELI1,PENK,PF4,PFN1,PGF,PHLDB2,PHOX2B,PIBF1,PIK3R1,PIK3R6,PIN1,PKDCC,PLA2G4A,PLA2G6,PLAG1,PLAU,PLCB1,PLCG1,PLCG2,PLEK,PLG,PLK5,PLS1,PLXNB1,PLXNB2,PLXNB3,PML,PNP,POLR1C,POLR1D,POLR2E,POLR2F,POLR2H,POLR2K,POLR2L,POLR3A,POLR3B,POLR3D,POLR3E,POLR3F,POLR3G,POLR3H,POLR3K,POSTN,POU1F1,POU3F2,POU5F1,PPAP2B,PPARD,PPARG,PPARGC1A,PPARGC1B,PPIB,PPM1F,PPP1R16B,PPP1R9A,PPP2R3C,PPP2R5B,PPP3CA,PRDM1,PRDX5,PRG2,PRG3,PRKAA1,PRKCA,PRKCB,PRKCE,PRKCH,PRKCI,PRKCQ,PRKCZ,PRKD1,PRKD2,PRKDC,PRMT1,PRMT5,PROK2,PROM1,PROX1,PRPF19,PSEN1,PTAFR,PTCH1,PTCH2,PTGER3,PTGER4,PTGIS,PTGS1,PTGS2,PTH,PTK2B,PTK6,PTK7,PTN,PTPN22,PTPN5,PTPRD,PTPRM,PTPRZ1,PYCARD,PYDC1,RAB11A,RAB21,RAB25,RAB8B,RAG1,RAG2,RAMP2,RAP1A,RAPGEF1,RAPGEF2,RAPGEF3,RARA,RARB,RASAL1,RASGRP1,RB1,RBM19,RBPJ,RELA,RELN,RET,RETN,RFX3,RGS14,RGS2,RHEB,RHOA,RHOB,RIMS1,RIMS2,RIPK1,RIPK2,RLN2,RLTPR,RND2,RNF10,RNF112,RNF135,RNF207,ROBO1,ROBO2,ROCK2,RORA,RPS6KB1,RRAS,RREB1,RRN3,RSAD2,RUFY3,RUNX1,RUNX2,RYR2,S100A9,SAA1,SART1,SASH1,SASH3,SCAMP5,SCARB1,SCARF1,SCIN,SCN1B,SCN3B,SCPEP1,SCT,SDCBP,SELP,SEMA3A,SEMA4D,SEMA5A,SEMA6A,SEMA7A,SERP1,SERPINB3,SERPINB7,SERPINE1,SERPINE2,SERPINF1,SERPINF2,SETX,SEZ6,SF3A2,SFN,SFRP2,SFRP4,SGK1,SHANK1,SHANK3,SHC1,SHH,SHOX2,SIRT1,SIRT2,SIX1,SIX4,SKIL,SLAMF1,SLAMF6,SLC11A1,SLC1A1,SLC22A5,SLC27A1,SLC6A3,SLC8A1,SLC9A1,SLC9B2,SLIT2,SLITRK1,SLITRK2,SLITRK3,SLITRK4,SLITRK5,SLITRK6,SMAD1,SMAD2,SMAD3,SMAD4,SMAD5,SMAP1,SMARCD3,SMO,SMTNL1,SMURF1,SMURF2,SNAI1,SNW1,SNX3,SNX4,SOCS5,SOD1,SOX10,SOX11,SOX17,SOX5,SOX6,SOX8,SOX9,SPAG9,SPARC,SPEN,SPHK1,SPINT1,SPN,SPON2,SPP1,SPRY1,SPTBN1,SPTBN4,SRC,SRF,SRPX2,SRRT,SRSF6,SS18L1,STAR,STAT5A,STAT5B,STAT6,STK11,STK25,STMN2,STOX1,SULF1,SULF2,SYK,SYNDIG1,SYT1,SYT17,SYT2,SYT3,SYT4,SYTL2,TAC1,TAC4,TACR1,TACR2,TACR3,TAL1,TBC1D23,TBK1,TBX1,TBX2,TBX20,TBX21,TBX5,TBXA2R,TCF3,TCF4,TCF7L2,TDGF1,TEK,TERT,TESC,TFAP2A,TFRC,TGFB1,TGFB1I1,TGFB2,TGFB3,TGFBR2,TGIF2,THBD,THBS1,THBS2,THPO,TIAM1,TICAM1,TICAM2,TIGIT,TIMP2,TIRAP,TLE6,TLR1,TLR2,TLR3,TLR4,TLR5,TLR6,TLR7,TLR8,TLR9,TMBIM1,TMEM100,TMEM119,TMEM173,TMEM30A,TMEM64,TMEM79,TMF1,TMIGD2,TNF,TNFAIP3,TNFRSF11A,TNFRSF12A,TNFRSF13C,TNFRSF14,TNFRSF8,TNFSF11,TNFSF12,TNFSF13,TNFSF4,TNFSF9,TNR,TOB2,TP63,TP73,TPBG,TPM1,TRADD,TRAF2,TRAF6,TRDN,TRIB1,TRIM15,TRIM16,TRIM32,TRIM6,TRIM67,TRPC3,TRPC6,TRPM4,TRPV2,TRPV4,TSPO,TUSC2,TWF2,TWIST1,TXK,UBE2V2,UCN,UFL1,UNC13A,UNG,USF1,USP2,UTS2,UTS2R,VAMP8,VASH2,VDR,VEGFA,VEGFB,VEGFC,VIL1,VIP,VLDLR,VNN1,VTCN1,VWC2,VWC2L,WASF3,WHSC1,WNT1,WNT10B,WNT11,WNT2,WNT2B,WNT3,WNT3A,WNT4,WNT5A,WNT6,WNT7A,WNT7B,WT1,WWTR1,XBP1,XCL1,XRCC2,XRCC5,XRCC6,YAP1,ZAP70,ZBP1,ZBTB1,ZBTB16,ZBTB20,ZBTB46,ZC3H12A,ZC3HAV1,ZEB1,ZEB2,ZFPM1,ZFPM2,ZHX3,ZMYND8,ZNF16,ZNF304,ZNF335,ZNF580,ZNF703,ZP3
GO:NEGATIVE_REGULATION_OF_HORMONE_SECRETION	http://www.broadinstitute.org/gsea/msigdb/cards/GO_NEGATIVE_REGULATION_OF_HORMONE_SECRETION	74	0.053296	0.673783	1	1	ABCC8,ACVR1C,ADIPOQ,ADORA1,ADRA2A,ADRA2B,ADRA2C,ANXA5,BMP8A,CARTPT,CRH,CRHBP,CRHR2,CRY1,DRD2,EDN1,ENY2,FAM3D,FGF23,FKBP1B,GABBR1,GCK,GHRL,GHSR,HADH,HMGCR,IL11,IL1B,IL6,INHA,INHBA,INHBB,IRS1,KCNB1,KCNJ11,LEP,LIF,MIDN,MTNR1A,MTNR1B,NDUFAF2,NMB,NOS1,NOV,NPFF,NPVF,NPY1R,OPRK1,OSM,PARK2,PDE4C,PDE8B,PFKL,PIM3,PPP3CA,PSMD9,PTGER3,PTGS1,PTPN11,RAB11FIP1,RAB11FIP3,RAB11FIP5,REST,SFRP1,SIRT4,SREBF1,STXBP5L,SYTL4,TACR2,UCN,UCN2,UCP2,UTS2,VSNL1
GO:SINGLE_ORGANISM_BEHAVIOR	http://www.broadinstitute.org/gsea/msigdb/cards/GO_SINGLE_ORGANISM_BEHAVIOR	369	0.053509	0.673783	1	1	AAAS,ABAT,ABCA7,ABHD12,ADAM2,ADAM22,ADCY1,ADCY3,ADCY8,ADCYAP1,ADNP,ADRB2,AFF2,AGRP,AGTR2,ALS2,APP,APRT,ARC,ARF4,ARRB2,ASIP,ATAD1,ATP1A2,ATP1A3,ATP8A1,ATXN3,AUTS2,AVP,AVPR1A,BBS4,BCHE,BCL2,BHLHB9,BRAF,BRS3,BTBD9,BTG2,C12orf10,CACNA1A,CACNB4,CALB1,CAMK4,CARTPT,CASP3,CASR,CCK,CDK5,CEBPB,CEND1,CHAT,CHD7,CHL1,CHRNA3,CHRNA4,CHRNA5,CHRNA7,CHRNB1,CHRNB2,CHRNB4,CLDN5,CLN3,CLN8,CNR1,CNTN2,CNTNAP2,COMT,CPEB3,CREB1,CRH,CRHBP,CRTC1,CSTB,CTNS,CUX2,CX3CR1,CXCL12,DAB1,DBH,DDO,DEAF1,DGKI,DKK1,DLG4,DMBX1,DMRT3,DNM1,DPP4,DRD1,DRD2,DRD3,DRD4,DRD5,DYNLRB1,EFNB3,EGFR,EGR2,EIF2AK4,EIF4A3,EIF4E,EIF4EBP2,EIF4G1,EN1,EP300,EPHA4,EPHB2,EPM2A,EPS8,ESR2,ETV1,FBXL20,FEN1,FGF12,FGF13,FOS,FOSL1,FOXA2,FOXB1,FOXP2,FXN,FYN,GABRA5,GABRG2,GALR2,GALR3,GBX1,GDNF,GHRL,GHSR,GIGYF2,GIP,GIT2,GJB4,GLP1R,GLRA1,GLRB,GM2A,GMFB,GPI,GPR21,GPR52,GRIA1,GRIK2,GRIN1,GRIN2A,GRIN2B,GRIN2D,GRM5,GRM7,HDAC2,HIF1A,HIPK2,HMGCR,HOMER1,HOXA1,HOXB8,HOXD10,HOXD9,HPRT1,HRH1,HRH2,HTR1A,HTR2A,HTR2C,HTRA2,HTT,ID2,IGF1,IGF2,IL1B,ITGA3,ITGA5,ITGA8,ITGB1,ITPR3,JPH3,JPH4,JUN,KAT2B,KCNAB1,KCND2,KCNJ10,KCNK10,KCNK2,KCNK4,KIT,KLHL1,KLK8,KRAS,LEP,LGI4,LHX8,LRRK2,LRRN4,LRRTM1,LSAMP,MAFG,MAPK8IP2,MAPT,MBD5,MC3R,MDK,MECP2,MEF2C,MEIS2,MTOR,MUSK,MYH14,NAGLU,NCOA2,NDRG4,NETO1,NEUROD2,NF1,NLGN2,NLGN3,NLGN4X,NMS,NMUR2,NOS1,NPC1,NPHP1,NPHP4,NPS,NPTN,NPTX2,NPY,NPY2R,NQO2,NR2E1,NR4A2,NR4A3,NRGN,NRXN1,NRXN2,NRXN3,NTAN1,NTF4,NTRK1,NTRK2,NTS,NTSR1,OBP2B,OPRD1,OPRK1,OPRM1,OSM,OTOG,OXR1,OXT,OXTR,P2RX2,P2RX3,PAFAH1B1,PAIP2,PAK7,PARK2,PARK7,PAX5,PBX3,PCDH17,PDE1B,PENK,PIRT,PJA2,PLA2G6,PLCB1,PLK2,PPARA,PPP1R1B,PPP3CB,PPT1,PREX2,PRKAR1B,PRKAR2B,PRKCE,PRKCG,PRKCZ,PRNP,PSEN1,PTEN,PTGS1,PTGS2,PTN,PTPN5,PTPRZ1,PUM1,QRFP,RASGRF1,RELN,RGS14,RIC8A,RIN1,RNF180,RPS6KB1,S100B,SCN1A,SCN9A,SDK1,SERPINE2,SERPINF1,SEZ6,SEZ6L,SGK1,SHANK1,SHANK3,SHC3,SLC11A2,SLC12A5,SLC17A7,SLC1A2,SLC1A3,SLC24A2,SLC4A10,SLC6A1,SLC6A4,SLC8A2,SLC8A3,SLITRK1,SLITRK5,SLITRK6,SNAP25,SNCA,SNCG,SORCS3,SPTBN2,SPTBN4,SRD5A1,SRF,SRPX2,STAR,STRA6,STRBP,STS,SYNGAP1,SYNJ1,TAC1,TACR1,TACR2,TANC1,TAS2R1,TAS2R5,TBCE,TBR1,TH,THBS1,THBS4,THRA,TMOD1,TMOD2,TNR,TRH,TRPV1,TSC1,TSPO,UBA6,UBR3,UCHL1,UCN,UNC79,USP2,USP46,VDAC1,VIP,VLDLR,VWA1,ZFHX2,ZIC1,ZNF385A
GO:REGULATION_OF_NEURAL_PRECURSOR_CELL_PROLIFERATION	http://www.broadinstitute.org/gsea/msigdb/cards/GO_REGULATION_OF_NEURAL_PRECURSOR_CELL_PROLIFERATION	70	0.053554	0.673783	1	1	ADCYAP1,ASCL1,ASPM,BTG2,CCR2,CDH2,CDON,CEND1,CTNNA1,CTNNB1,CX3CR1,DCT,DISC1,DLL4,DMRTA2,DRD2,EGF,ELL3,EMX1,FOXO1,FOXO3,FZD3,GATA2,GLI1,GLI2,GLI3,GNG5,GPR37L1,HIF1A,ID2,IL1B,ILK,INSM1,KCTD11,KDM1A,KIAA1524,LHX1,LHX5,LIMS2,LRRK2,LYN,NES,NF1,NF2,NOTCH1,NR2E1,OTP,PAX6,PROX1,PTBP2,PTCHD2,PTPRZ1,RAPGEF1,SHCBP1,SHH,SIRT2,SIX3,SLC6A4,SMARCD3,SMO,SOX10,SPINT1,TGFB1,TRIM71,VAX1,VEGFA,VEGFC,WNT3A,WNT5A,ZNF335
GO:PHOSPHATASE_BINDING	http://www.broadinstitute.org/gsea/msigdb/cards/GO_PHOSPHATASE_BINDING	161	0.05357	0.673783	1	1	AKAP1,AKAP11,AKAP5,AKT1,ANAPC4,ANAPC5,ANAPC7,ANKLE2,AP3B1,ARPP19,ATP2B4,BAD,BCL2,CABIN1,CARHSP1,CDC27,CDC5L,CDH2,CDH5,CDKN1B,CEACAM1,CEP192,CHCHD3,CNST,CRY1,CRY2,CSF1R,CSK,CSRNP2,CTNNB1,CTSC,CTTNBP2NL,DAB2IP,DLG1,DLG3,DLG4,DRD1,DZIP3,EGFR,EIF2AK3,EIF4EBP1,ELFN1,ELFN2,ELL,ENSA,ERBB2,FBXL2,FER,FLT4,FOXO1,GCK,GNB2L1,GRB2,GRIN3A,HMGCR,HSF4,HSP90AA1,HSP90B1,IGBP1,INSR,IQGAP1,IRS2,ITGA1,JAK1,JAK3,JUP,KAT2A,KCNN4,KCNQ1,LCK,LILRB1,LILRB2,LMNA,MAGI2,MAP2K7,MAP3K5,MAPK1,MAPK14,MAPK3,MAPT,MAST2,MASTL,MET,MVP,MYOZ2,NEK2,PARD3,PAWR,PHACTR1,PHACTR3,PHACTR4,PIK3R1,PIK3R2,PPARA,PPARG,PPME1,PPP1CA,PPP1CC,PPP1R15A,PPP1R18,PPP1R21,PPP1R26,PPP1R27,PPP1R32,PPP1R35,PPP1R36,PPP1R37,PPP1R3C,PPP1R3F,PPP1R3G,PPP1R9A,PPP1R9B,PPP2R2A,PPP2R4,PPP3CB,PPP6R1,PPP6R3,PTPN1,ROS1,RPA2,RPS6KB1,SBF2,SFI1,SH2D4A,SH3GL1,SH3YL1,SHC1,SHOC2,SKAP1,SLC6A3,SLC9A1,SLC9A3R1,SLC9A3R2,SMAD2,SMAD3,SMG5,SMG7,SNX3,SOD1,SPHK1,SPRED1,SPTBN4,STAT3,STAT5B,STAT6,STAU1,STRN,STRN3,STRN4,STX17,SYTL2,TCTEX1D4,TP53,TPRN,TRAF2,TRAF3,TRPC4AP,TSC2,VCP,VRK3,WNK1
BIOCARTA:AT1R_PATHWAY	http://www.broadinstitute.org/gsea/msigdb/cards/BIOCARTA_AT1R_PATHWAY	33	0.053634	0.673783	1	1	AGT,AGTR1,ATF2,CALM1,CALM2,CALM3,EGFR,ELK1,GNAQ,GRB2,HRAS,JUN,MAP2K1,MAP2K2,MAP2K4,MAP3K1,MAPK1,MAPK3,MAPK8,MEF2A,MEF2BNB-MEF2B,MEF2C,MEF2D,PAK1,PRKCA,PRKCB,PTK2,PTK2B,RAC1,RAF1,SHC1,SOS1,SRC
GO:DOPAMINERGIC_NEURON_DIFFERENTIATION	http://www.broadinstitute.org/gsea/msigdb/cards/GO_DOPAMINERGIC_NEURON_DIFFERENTIATION	28	0.053753	0.674122	1	1	CSNK1E,CTNNB1,DMRTA2,EN1,FGF8,FIGF,FOXA1,FOXA2,FZD1,HIF1A,LMX1A,LMX1B,LRP6,NR4A2,OTX2,PHOX2A,PHOX2B,PITX3,RAC1,RSPO2,RYK,SFRP1,SHH,VEGFA,WNT1,WNT2,WNT3A,WNT5A
REACTOME:DEVELOPMENTAL_BIOLOGY	http://www.broadinstitute.org/gsea/msigdb/cards/REACTOME_DEVELOPMENTAL_BIOLOGY	379	0.053849	0.674171	1	1	ABL1,ABL2,ABLIM1,ABLIM3,ACVR1B,ACVR1C,ACVR2A,ACVR2B,ADIPOQ,AGRN,AKT1,AKT2,AKT3,ALCAM,ANGPTL4,ANK1,ANK3,AP2A1,AP2A2,AP2B1,AP2M1,AP2S1,ARHGAP35,ARHGEF11,ARHGEF12,ARTN,BNIP2,BOC,CACNA1G,CACNA1H,CACNA1I,CACNA1S,CACNB1,CACNB2,CACNB3,CACNB4,CAP1,CAP2,CCNC,CCND3,CD36,CD72,CDC42,CDH15,CDH2,CDH4,CDK1,CDK19,CDK4,CDK5,CDK5R1,CDK8,CDON,CEBPB,CEBPD,CER1,CFL1,CLASP1,CLTA,CLTC,CNTN1,CNTN2,CNTN6,CNTNAP1,COL1A1,COL1A2,COL2A1,COL3A1,COL4A1,COL4A2,COL4A3,COL4A4,COL4A5,COL5A1,COL5A2,COL6A1,COL6A2,COL6A3,COL9A1,COL9A2,COL9A3,CREB1,CREBBP,CRMP1,CSNK2A1,CSNK2A2,CSNK2B,CTNNA1,CTNNB1,DCC,DCX,DLG1,DLG3,DNM1,DNM2,DOCK1,DPYSL2,DPYSL3,DPYSL4,DPYSL5,DRAP1,EBF1,EGFR,EGR2,ENAH,EP300,ERBB2,EVL,EZR,FABP4,FARP2,FES,FGF10,FGFR1,FOXA2,FOXA3,FOXH1,FOXO1,FOXO3,FURIN,FYN,GCK,GDF1,GDNF,GFRA1,GFRA2,GFRA4,GPC1,GRB2,HDAC3,HES1,HNF1A,HNF1B,HNF4A,HNF4G,HRAS,HSP90AA1,HSP90AB1,IAPP,INS,INSM1,ITGA1,ITGA2,ITGA2B,ITGA5,ITGA9,ITGAV,ITGB1,ITGB3,KCNQ2,KCNQ3,KIAA1598,KIF4A,KIF4B,KLF4,KLF5,KRAS,L1CAM,LAMA1,LAMB1,LAMC1,LEFTY1,LEFTY2,LEP,LIMK2,LPL,MAFA,MAP2K1,MAP2K2,MAP2K6,MAPK1,MAPK11,MAPK12,MAPK14,MAPK3,MED1,MED10,MED11,MED12,MED13L,MED14,MED15,MED16,MED17,MED18,MED19,MED20,MED21,MED22,MED23,MED24,MED25,MED26,MED27,MED29,MED30,MED31,MED4,MED6,MED7,MED8,MED9,MEF2A,MEF2BNB,MEF2BNB-MEF2B,MEF2C,MEF2D,MET,MSN,MYF5,MYF6,MYH10,MYH11,MYH14,MYH9,MYL12B,MYL6,MYL9,MYO10,MYOD1,MYOG,NCAN,NCK1,NCK2,NCOA1,NCOA2,NCOA3,NCOA6,NCOR1,NCOR2,NEO1,NEUROD1,NEUROG3,NKX2-2,NKX6-1,NODAL,NR2F2,NR5A2,NRAS,NRCAM,NRP1,NRP2,NRTN,NTN1,NTN3,NTN4,NUMB,ONECUT1,ONECUT3,PAK1,PAK2,PAK4,PAK6,PAK7,PAX6,PCK1,PCSK6,PDX1,PFN1,PFN2,PIP5K1C,PITPNA,PKLR,PLCG1,PLIN1,PLXNA1,PLXNA2,PLXNA3,PLXNB1,PLXNB3,PLXNC1,PLXND1,PPARA,PPARG,PPARGC1A,PRKCQ,PRNP,PSPN,PTF1A,PTK2,PTPRC,RAC1,RAC2,RAF1,RANBP9,RBPJ,RDX,RELA,RGMA,RGMB,RHOA,RHOB,RHOC,RHOG,RND1,ROBO1,ROBO2,ROBO3,ROCK1,ROCK2,RPS6KA1,RPS6KA2,RPS6KA3,RPS6KA4,RPS6KA5,RPS6KA6,RRAS,RXRA,SCN1B,SCN2A,SCN2B,SCN3B,SCN4A,SCN5A,SCN7A,SCN8A,SDCBP,SEMA3A,SEMA3E,SEMA4A,SEMA4D,SEMA5A,SEMA6A,SEMA6D,SEMA7A,SH3GL2,SIAH1,SIAH2,SLC2A2,SLC2A4,SLIT1,SLIT2,SLIT3,SMAD2,SMAD3,SMAD4,SMARCD3,SOS1,SOS2,SPTA1,SPTAN1,SPTB,SPTBN1,SPTBN2,SPTBN4,SPTBN5,SRC,SREBF1,SRGAP1,SRGAP3,ST8SIA2,ST8SIA4,STIP1,TBL1X,TBL1XR1,TCF3,TCF4,TDGF1,TGFB1,TGS1,TLN1,TNF,TREM2,TRIO,TRPC3,TRPC4,TRPC5,TRPC6,TRPC7,TYROBP,UNC5A,UNC5B,UNC5C,UNC5D,VASP,WASL,WNT1,WNT10B,YWHAB
GO:POSITIVE_REGULATION_OF_I_KAPPAB_KINASE_NF_KAPPAB_SIGNALING	http://www.broadinstitute.org/gsea/msigdb/cards/GO_POSITIVE_REGULATION_OF_I_KAPPAB_KINASE_NF_KAPPAB_SIGNALING	173	0.054041	0.67542	1	1	ABL1,ADIPOQ,AKAP13,ANKRD17,APOL3,ATP2C1,BCL10,BIRC2,BIRC3,BRD4,BST2,C18orf32,C8orf4,CANT1,CARD11,CARD9,CASP1,CASP10,CASP8,CC2D1A,CCDC22,CCL19,CCL21,CCR7,CD27,CD36,CD40,CFLAR,CHUK,CTH,CTNNB1,CXXC5,DDRGK1,ECM1,ECT2,EDA,EDA2R,EDAR,EEF1D,F2R,F2RL1,FADD,FASLG,FKBP1A,FLNA,FYN,GJA1,GOLT1B,GPRC5B,GREM1,HMOX1,HTR2B,IKBKB,IKBKG,IL12B,IL18,IL18R1,IL1A,IL1B,IL23A,IRAK1,IRAK4,IRF3,LGALS1,LGALS9,LITAF,LPAR1,LTBR,LTF,MALT1,MAP3K3,MAP3K7,MAVS,MIB2,MID2,MIER1,MTDH,MUL1,MYD88,NDFIP1,NDFIP2,NEK6,NLRP12,NOD1,NOD2,NUP62,PARK2,PELI1,PELI2,PIM2,PINK1,PLEKHG5,PLK2,PPM1A,PPP5C,PRKCB,PRKCE,PRKCQ,PRKD1,PTGS2,RBCK1,REL,RELA,RHOA,RHOC,RIPK1,RIPK2,RNF31,RPS27A,S100A12,S100A13,S100A4,S100B,SECTM1,SHARPIN,SHISA5,SLC20A1,SLC35B2,SLC44A2,SPHK1,TAB2,TBK1,TERF2IP,TFG,TICAM1,TICAM2,TIRAP,TLR2,TLR3,TLR4,TLR6,TLR7,TLR9,TMED4,TMEM101,TMEM9B,TNF,TNFRSF10B,TNFRSF19,TNFRSF1A,TNFSF10,TNFSF11,TNFSF14,TNIP2,TRADD,TRAF2,TRAF3IP2,TRAF5,TRAF6,TRIM13,TRIM22,TRIM25,TRIM32,TRIM38,TRIM5,TRIM62,TRIM8,TRIP6,TSPAN6,UBA52,UBB,UBC,UBD,UBE2I,UBE2N,UBE2V1,UNC5CL,VAPA,WLS,ZC3HAV1,ZDHHC13,ZDHHC17,ZNF268
GO:DORSAL_SPINAL_CORD_DEVELOPMENT	http://www.broadinstitute.org/gsea/msigdb/cards/GO_DORSAL_SPINAL_CORD_DEVELOPMENT	20	0.05428	0.676966	1	1	ASCL1,DRGX,GDF7,GSX1,GSX2,HOXB8,LBX1,LHX1,LHX3,LHX5,LMO4,MDGA1,PAX7,PBX3,PROX1,RFX4,TAL1,UNCX,WNT1,WNT3A
GO:GUANYL_NUCLEOTIDE_EXCHANGE_FACTOR_ACTIVITY	http://www.broadinstitute.org/gsea/msigdb/cards/GO_GUANYL_NUCLEOTIDE_EXCHANGE_FACTOR_ACTIVITY	290	0.054367	0.676966	1	1	ABR,ACTN2,ADRB1,AKAP13,AKAP9,ALS2,ALS2CL,AMPH,ANGPT1,ANKRD27,ARF4,ARFGEF1,ARFGEF2,ARHGAP4,ARHGEF10,ARHGEF10L,ARHGEF11,ARHGEF12,ARHGEF15,ARHGEF16,ARHGEF17,ARHGEF18,ARHGEF19,ARHGEF2,ARHGEF25,ARHGEF26,ARHGEF3,ARHGEF33,ARHGEF37,ARHGEF38,ARHGEF4,ARHGEF40,ARHGEF5,ARHGEF6,ARHGEF7,ARHGEF9,ARTN,BCAR3,BCR,BTC,CALM1,CALM2,CALM3,CAMK2A,CAMK2B,CAMK2D,CAMK2G,CHRM4,CSF2,CSF2RB,CYTH1,CYTH2,CYTH3,CYTH4,DENND1A,DENND1B,DENND1C,DENND2A,DENND2C,DENND2D,DENND3,DENND4A,DENND4B,DENND4C,DENND5A,DENND5B,DIS3,DLG4,DNMBP,DOCK1,DOCK10,DOCK11,DOCK2,DOCK3,DOCK4,DOCK5,DOCK6,DOCK7,DOCK8,DOCK9,ECT2,ECT2L,EGF,EGFR,EIF2B1,EIF2B2,EIF2B3,EIF2B4,EIF2B5,ELMO1,EPS8L1,EPS8L2,ERBB2,ERBB3,ERBB4,EREG,FARP1,FARP2,FBXO8,FFAR1,FGD1,FGD2,FGD3,FGD4,FGD5,FGD6,FGF1,FGF10,FGF16,FGF17,FGF18,FGF19,FGF2,FGF20,FGF22,FGF23,FGF4,FGF5,FGF6,FGF7,FGF8,FGF9,FGFR1,FGFR2,FGFR3,FGFR4,FLCN,FNBP1,FNBP1L,FNIP1,FRS2,FRS3,FYN,GAPVD1,GBF1,GCGR,GDNF,GFRA1,GFRA2,GFRA3,GFRA4,GRB2,GRIN1,GRIN2A,GRIN2B,GRIN2C,GRIN2D,HBEGF,HERC1,HERC2,IL2,IL2RA,IL2RB,IL2RG,IL3,IL5,IL5RA,IQSEC1,IQSEC2,IQSEC3,IRS1,IRS2,ITSN1,ITSN2,JAK1,JAK2,JAK3,KALRN,KIAA1244,KIAA1432,KIT,KITLG,KL,KLB,KNDC1,LAMTOR1,LAMTOR2,LAMTOR3,LAT,MADD,MCF2,MCF2L,MCF2L2,NCK1,NCK2,NET1,NGEF,NRG1,NRG2,NRG4,NRTN,OBSCN,P2RY12,PDGFA,PDGFB,PDGFRA,PDGFRB,PLCE1,PLEKHG1,PLEKHG2,PLEKHG3,PLEKHG4,PLEKHG4B,PLEKHG5,PLEKHG6,PLEKHG7,PREB,PREX1,PREX2,PSD,PSD2,PSD3,PSD4,PSPN,PTGIR,PTK2,PTPRA,RAB3GAP1,RAB3GAP2,RAB3IL1,RAB3IP,RABGEF1,RABIF,RALGDS,RALGPS1,RALGPS2,RANGRF,RAP1A,RAPGEF1,RAPGEF2,RAPGEF3,RAPGEF4,RAPGEF5,RAPGEF6,RAPGEFL1,RASGEF1A,RASGEF1B,RASGEF1C,RASGRF1,RASGRF2,RASGRP1,RASGRP2,RASGRP3,RASGRP4,RCBTB2,RCC1,RET,RGL1,RGL2,RGL3,RGL4,RGP1,RIC8A,RIC8B,RIN2,RIN3,RINL,RPGR,SBF1,SBF2,SERGEF,SH2D3A,SH2D3C,SHC1,SHC2,SHC3,SOS1,SOS2,SPATA13,SPTA1,SPTAN1,SPTB,SPTBN1,SPTBN2,SPTBN4,SPTBN5,ST5,TAGAP,TBC1D10A,TBXA2R,TEK,TIAM1,TIAM2,TRAPPC1,TRAPPC4,TRIO,TRIP10,VAV1,VAV2,VAV3
GO:REGULATION_OF_NEURONAL_SYNAPTIC_PLASTICITY	http://www.broadinstitute.org/gsea/msigdb/cards/GO_REGULATION_OF_NEURONAL_SYNAPTIC_PLASTICITY	46	0.054442	0.676966	1	1	AGT,APOE,ARC,BCAN,CAMK2A,CAMK2B,CNTN2,DBN1,DLG4,DRD1,DRD2,EGR2,EPHB2,GRIK2,GRIN1,GRM5,GSK3B,HRAS,JPH3,KCNJ10,KIT,KRAS,NCDN,NETO1,NF1,NPTN,PPFIA3,RAB11A,RAB3A,RAB3GAP1,RAB8A,RASGRF1,S100B,SHANK3,SHISA6,SHISA7,SHISA8,SHISA9,SLC8A2,SNCA,STAR,SYNGAP1,SYNGR1,SYP,UNC13A,UNC13B
GO:NITRIC_OXIDE_SYNTHASE_BINDING	http://www.broadinstitute.org/gsea/msigdb/cards/GO_NITRIC_OXIDE_SYNTHASE_BINDING	19	0.054619	0.677067	1	1	ACTB,ATP2B4,CALM1,CALM2,CALM3,CAMK2D,CAV1,CAV3,CD74,CDH2,CTNNB1,DMD,DNM1,DNM2,DNM3,NOS1AP,SCN5A,SLC6A4,SNTA1
GO:HISTONE_H3_DEACETYLATION	http://www.broadinstitute.org/gsea/msigdb/cards/GO_HISTONE_H3_DEACETYLATION	22	0.054635	0.677067	1	1	ATXN3,ELK4,HDAC1,HDAC10,HDAC11,HDAC2,HDAC3,HDAC4,HDAC5,HDAC6,HDAC7,HDAC8,HDAC9,PER1,PER2,SFPQ,SIRT1,SIRT2,SIRT3,SIRT6,SIRT7,SMARCAD1
GO:PROTEIN_HETEROTRIMERIZATION	http://www.broadinstitute.org/gsea/msigdb/cards/GO_PROTEIN_HETEROTRIMERIZATION	14	0.054949	0.678604	1	1	ADIPOQ,C1QTNF1,C1QTNF2,C1QTNF6,COL1A1,COL1A2,COL6A1,COL6A2,NUP54,NUP62,NUPL1,OGT,SKIL,WIZ
GO:ANTERIOR_POSTERIOR_AXIS_SPECIFICATION	http://www.broadinstitute.org/gsea/msigdb/cards/GO_ANTERIOR_POSTERIOR_AXIS_SPECIFICATION	47	0.055018	0.678604	1	1	AURKA,BASP1,BMP4,CDX1,CDX2,CDX4,CER1,CTNNB1,DDIT3,EPB41L5,ETS2,FOXA2,FRS2,FZD5,GPC3,HEY2,HHEX,HOXD8,KDM6A,LDB1,LHX1,LRP6,NODAL,NRARP,OTX2,PCSK6,PGAP1,PLD6,RIPPLY1,RIPPLY2,RNF2,SHH,SIX2,SKI,SMAD4,SRF,T,TBX3,TBX6,TDGF1,TDRD5,TMED2,WLS,WNT3,WNT5A,WNT8A,WT1
GO:TRANSCRIPTIONAL_REPRESSOR_ACTIVITY_RNA_POLYMERASE_II_TRANSCRIPTION_REGULATORY_REGION_SEQUENCE_SPECIFIC_BINDING	http://www.broadinstitute.org/gsea/msigdb/cards/GO_TRANSCRIPTIONAL_REPRESSOR_ACTIVITY_RNA_POLYMERASE_II_TRANSCRIPTION_REGULATORY_REGION_SEQUENCE_SPECIFIC_BINDING	161	0.055037	0.678604	1	1	AEBP1,AEBP2,ARHGAP35,ARID5B,ARX,ASCL1,ASCL2,ASCL3,ATF3,ATF7,BACH1,BACH2,BATF3,BCL11A,BCL6,BCL6B,BHLHE40,BHLHE41,BTG2,CC2D1A,CC2D1B,CDX2,CGGBP1,CHCHD3,CREBBP,CTCF,CUX2,DACH1,DLX4,DMBX1,E2F7,E2F8,E4F1,EN1,ESRRA,ESX1,ETS2,ETV3,ETV3L,ETV6,ETV7,FERD3L,FEZF1,FEZF2,FOXD3,FOXO1,FOXO3,FOXP2,GATA1,GATA3,GFI1,GLIS1,GZF1,HAND1,HELT,HES1,HES5,HES6,HHEX,HINFP,HIVEP1,HMGA2,HMX1,HOXA2,HOXD9,IFI16,INSM1,IRF3,ISX,JARID2,JDP2,KCNIP3,KLF12,KLF16,KLF17,MITF,MLX,MNT,MSC,MSX1,MSX2,MXD1,MYPOP,MZF1,NACC2,NEUROG3,NFATC2,NFATC3,NFATC4,NFE2L3,NFIL3,NFKB1,NFX1,NFXL1,NKX3-2,NKX6-1,NKX6-2,NR1D1,NR2C1,NR2E1,NR2F6,OVOL1,PAX4,PAX6,PCGF6,PITX2,POU4F2,POU5F1,PPARA,PPARD,PRDM1,PRDM5,PROP1,PROX1,PROX2,PURB,RCOR1,RELA,REST,SALL1,SATB1,SCRT2,SKIL,SNAI1,SNAI2,SNAI3,SP3,SPI1,SREBF2,TBX15,TBX2,TBX3,TCF21,TCF3,TCF7,TFAP2A,TFAP2C,TGIF1,VAX1,YY1,ZBTB16,ZBTB20,ZBTB4,ZBTB7A,ZC3H8,ZEB1,ZFP90,ZFPM1,ZFPM2,ZGPAT,ZKSCAN3,ZNF148,ZNF217,ZNF219,ZNF280A,ZNF280B,ZNF280C,ZNF281,ZNF350,ZNF536,ZNF746
GO:NEURAL_PRECURSOR_CELL_PROLIFERATION	http://www.broadinstitute.org/gsea/msigdb/cards/GO_NEURAL_PRECURSOR_CELL_PROLIFERATION	67	0.055592	0.68172	1	1	ARTN,ARX,ASCL1,ASPM,ATF5,C5AR1,CEP120,DAGLA,DAGLB,DBN1,DCT,DISC1,DOCK7,EML1,EMX2,EPHB1,FABP7,FGF13,FGF8,FGFR1,FGFR2,FRS2,FZD3,FZD6,GBX2,GLI3,GRN,HHEX,HHIP,HOOK3,ID4,IGF2BP1,KCNA1,KIF14,LEF1,LHX5,MELK,NDE1,NEUROD4,NUMB,NUMBL,ORC3,PAFAH1B1,PCM1,PLXNB2,POU3F2,POU3F3,PSMG1,RAB10,RACGAP1,RERE,RORA,RPGRIP1,RRM1,RYK,SHH,SIX3,SLC39A5,SOX5,TEAD3,TRNP1,WNT1,WNT2,WNT3A,WNT7A,ZEB2,ZNF503
GO:CYCLIC_NUCLEOTIDE_CATABOLIC_PROCESS	http://www.broadinstitute.org/gsea/msigdb/cards/GO_CYCLIC_NUCLEOTIDE_CATABOLIC_PROCESS	16	0.055616	0.68172	1	1	PDE10A,PDE11A,PDE1B,PDE2A,PDE3A,PDE3B,PDE4A,PDE4B,PDE4C,PDE4D,PDE5A,PDE7A,PDE7B,PDE8A,PDE8B,PDE9A
GO:I_SMAD_BINDING	http://www.broadinstitute.org/gsea/msigdb/cards/GO_I_SMAD_BINDING	11	0.055653	0.68172	1	1	AXIN1,AXIN2,CTNNB1,SMAD1,SMAD2,SMAD4,SMAD6,SMAD7,SMURF1,TGFB1I1,TGFBR1
GO:REGULATION_OF_RNA_STABILITY	http://www.broadinstitute.org/gsea/msigdb/cards/GO_REGULATION_OF_RNA_STABILITY	133	0.055662	0.68172	1	1	AKT1,ANGEL2,ANP32A,APEX1,AXIN2,CARHSP1,CCRN4L,CIRBP,CNOT6L,CPEB3,DCP2,DHX9,DIS3,DKC1,E2F1,EIF4G1,ELAVL1,EXOSC1,EXOSC2,EXOSC3,EXOSC5,EXOSC6,EXOSC7,EXOSC8,EXOSC9,FMR1,GDNF,HNRNPA0,HNRNPC,HNRNPD,HNRNPR,HNRNPU,HSPA1A,HSPA8,HSPB1,IGF2BP1,KHSRP,MAPK14,METTL14,METTL3,MEX3D,MTOR,MYD88,NLRP5,NUP214,PABPC1,PAIP1,PARN,PCBP4,PCID2,PRKCA,PRKCD,PSMA1,PSMA2,PSMA3,PSMA4,PSMA5,PSMA6,PSMA7,PSMA8,PSMB1,PSMB10,PSMB11,PSMB2,PSMB3,PSMB4,PSMB5,PSMB6,PSMB7,PSMB8,PSMB9,PSMC1,PSMC2,PSMC3,PSMC4,PSMC5,PSMC6,PSMD1,PSMD10,PSMD11,PSMD12,PSMD13,PSMD14,PSMD2,PSMD3,PSMD4,PSMD5,PSMD6,PSMD7,PSMD8,PSMD9,PSME1,PSME2,PSME3,PSME4,PSMF1,PUM1,PUM2,QKI,RBM24,RBM38,RC3H1,RNASEL,RPS27A,SCGB1A1,SERBP1,SET,SLC11A1,SYNCRIP,TARDBP,THRAP3,TIRAP,TNFRSF1B,TNFSF13,TNPO1,TRIM71,UBA52,UBB,UBC,UPF1,VIP,XPO1,XRN1,YBX1,YTHDF2,YWHAB,YWHAZ,ZC3H12A,ZC3H12D,ZC3H14,ZFP36,ZFP36L1,ZFP36L2
GO:REGULATION_OF_CELLULAR_SENESCENCE	http://www.broadinstitute.org/gsea/msigdb/cards/GO_REGULATION_OF_CELLULAR_SENESCENCE	26	0.055895	0.682621	1	1	ABL1,ARNTL,BCL2L12,BCL6,BMPR1A,CDK6,CDKN2A,EEF1E1,HMGA1,HMGA2,ING2,NEK4,NEK6,NUAK1,PNPT1,PRKDC,RSL1D1,SIRT1,TERF2,TERT,TP63,TWIST1,VASH1,YPEL3,ZKSCAN3,ZNF277
GO:PATTERN_SPECIFICATION_PROCESS	http://www.broadinstitute.org/gsea/msigdb/cards/GO_PATTERN_SPECIFICATION_PROCESS	403	0.055922	0.682621	1	1	ABI1,ACD,ACVR1,ACVR2A,ACVR2B,AHI1,AIDA,ALG5,ALX1,ALX3,ALX4,AP1B1,APC,APC2,ARC,ARL13B,ARL6,ARMC4,ASCL1,ASPH,ATM,ATP6AP2,AURKA,AXIN1,AXIN2,BAK1,BARX1,BASP1,BAX,BBS4,BBS5,BBS7,BCOR,BICC1,BMI1,BMP2,BMP4,BMP5,BMP7,BMPR1A,BMPR1B,BMPR2,BPTF,BTG2,C2CD3,CC2D2A,CCDC103,CCDC151,CCDC39,CCDC40,CDON,CDX1,CDX2,CDX4,CELSR1,CELSR2,CER1,CHRD,CHSY1,CITED1,CITED2,COBL,COL4A1,CRB2,CRKL,CTNNB1,CTNNBIP1,CXXC4,CYP26B1,CYP26C1,DAAM2,DAND5,DBX1,DDIT3,DISP1,DKK1,DLL1,DLL3,DLL4,DLX1,DLX2,DMRT3,DMRTA2,DNAAF1,DNAH11,DNAH5,DNAI1,DNAI2,DPCD,DSCAML1,DUSP6,DVL2,DYNC2H1,DYNC2LI1,DYX1C1,EDN1,EDNRA,EFNB1,EGF,EGR2,EMX1,EMX2,EN1,ENG,EOMES,EP300,EPB41L5,ERBB4,ETS2,EVX1,EYA1,FBXL15,FEZF1,FEZF2,FGF10,FGF8,FGFR2,FKBP8,FOLR1,FOXA1,FOXA2,FOXB1,FOXC1,FOXC2,FOXD1,FOXF1,FOXH1,FOXJ1,FOXN4,FRS2,FZD5,GALNT11,GATA4,GBX2,GDF11,GJA1,GLI1,GLI2,GLI3,GNA13,GPC3,GREM1,GREM2,GRHL3,GRSF1,GSC,GSX2,HAND1,HAND2,HES1,HES3,HES5,HES7,HEY2,HHEX,HHIP,HIF1A,HIPK1,HIPK2,HNF1B,HOXA10,HOXA11,HOXA2,HOXA3,HOXA5,HOXA6,HOXA7,HOXA9,HOXB1,HOXB2,HOXB3,HOXB4,HOXB5,HOXB6,HOXB7,HOXB8,HOXB9,HOXC10,HOXC11,HOXC13,HOXC4,HOXC6,HOXC8,HOXC9,HOXD10,HOXD11,HOXD12,HOXD13,HOXD3,HOXD4,HOXD8,HOXD9,HSPB11,IFT122,IFT140,IFT172,IFT52,IFT57,IFT74,IHH,INTU,IRX1,IRX2,IRX4,ISL1,KAT2A,KDM6A,KIF3B,LBX1,LDB1,LEF1,LEFTY1,LFNG,LHX1,LHX2,LHX3,LMX1B,LRP4,LRP5,LRP5L,LRP6,LRRC6,MAFB,MDFI,MED12,MEF2C,MEGF8,MEOX1,MEOX2,MESP1,MFNG,MIB1,MICAL2,MID1,MKKS,MKS1,MLLT3,MMP21,MSGN1,MSX1,MSX2,MTF2,MYF5,MYF6,NBL1,NDRG4,NEK8,NEUROD1,NFATC4,NKX2-1,NKX2-2,NKX2-5,NKX3-1,NKX3-2,NKX6-1,NKX6-2,NLE1,NODAL,NOG,NOTCH1,NOTCH4,NOTO,NPHP3,NR2F2,NRARP,NRG3,NRP1,NTF4,OFD1,OOEP,OSR1,OTX1,OTX2,OVOL2,PALB2,PAX1,PAX2,PAX6,PAX7,PAX8,PBX1,PBX2,PBX3,PCDH8,PCGF2,PCSK5,PCSK6,PGAP1,PITX2,PKD1L1,PKD2,PLD6,PLXNA2,PLXND1,POFUT1,PPP2R3A,PRKDC,PROP1,PSEN1,PSKH1,PTCH1,RARG,RAX,RBM15,RBPJ,RELN,RFNG,RFX3,RFX4,RGS19,RGS20,RING1,RIPPLY1,RIPPLY2,RNF2,ROR2,RPGRIP1L,RTTN,SATB2,SCMH1,SEMA3A,SEMA3C,SEMA3E,SEMA3F,SENP2,SETDB2,SFRP1,SFRP2,SHH,SHROOM3,SIM2,SIX1,SIX2,SIX3,SKI,SMAD1,SMAD2,SMAD3,SMAD4,SMAD5,SMAD6,SMARCD3,SMO,SNAI1,SOSTDC1,SOX1,SOX17,SOX18,SP8,SPI1,SRF,SSBP3,STC1,STIL,STK4,SUFU,SYNGAP1,T,TBR1,TBX1,TBX2,TBX20,TBX3,TBX5,TBX6,TCAP,TCF15,TCTN1,TDGF1,TDRD5,TGFBR1,TGFBR2,TMED2,TMEM107,TP63,TRA2B,TRAF3IP1,TSHZ1,TTC21B,TTC8,TULP3,UNCX,VANGL2,VEGFA,WDR19,WLS,WNT1,WNT2B,WNT3,WNT3A,WNT5A,WNT6,WNT7A,WNT7B,WNT8A,WNT8B,WT1,XRCC2,ZBTB16,ZEB1,ZEB2,ZIC1,ZIC3
GO:WNT_SIGNALING_PATHWAY_CALCIUM_MODULATING_PATHWAY	http://www.broadinstitute.org/gsea/msigdb/cards/GO_WNT_SIGNALING_PATHWAY_CALCIUM_MODULATING_PATHWAY	34	0.056519	0.686247	1	1	CALM1,CALM2,CALM3,CAMK2A,CTNNB1,FZD2,FZD3,FZD4,FZD5,FZD6,GNAT2,GNB1,GNG2,LEF1,MAP3K7,MOV10,NFATC1,NLK,PDE6A,PDE6B,PDE6G,PLCB1,PLCB2,PLCB3,PPP3CA,PPP3CB,PPP3R1,ROR2,TCF7L2,TNRC6A,TNRC6B,TNRC6C,WNT11,WNT5A
GO:POSITIVE_REGULATION_OF_EXTRINSIC_APOPTOTIC_SIGNALING_PATHWAY_VIA_DEATH_DOMAIN_RECEPTORS	http://www.broadinstitute.org/gsea/msigdb/cards/GO_POSITIVE_REGULATION_OF_EXTRINSIC_APOPTOTIC_SIGNALING_PATHWAY_VIA_DEATH_DOMAIN_RECEPTORS	17	0.056616	0.686247	1	1	ATF3,BMPR1B,FADD,FAF1,MAL,NF1,PEA15,PIDD,PMAIP1,PTEN,SFRP1,SKIL,STK3,STK4,THBS1,TIMP3,ZSWIM2
GO:IMP_BIOSYNTHETIC_PROCESS	http://www.broadinstitute.org/gsea/msigdb/cards/GO_IMP_BIOSYNTHETIC_PROCESS	11	0.056775	0.686247	1	1	ADSL,AMPD1,AMPD2,AMPD3,ATIC,GART,HPRT1,PAICS,PFAS,PPAT,PRTFDC1
GO:NECROPTOTIC_PROCESS	http://www.broadinstitute.org/gsea/msigdb/cards/GO_NECROPTOTIC_PROCESS	21	0.056854	0.686247	1	1	BIRC2,CD14,CYLD,DNM1L,FADD,FAS,FASLG,LY96,MLKL,PGAM5,PPIF,PYGL,RIPK1,RIPK3,SIRT2,TICAM1,TICAM2,TLR3,TLR4,TNF,TRPM7
PID:AR_NONGENOMIC_PATHWAY	http://www.broadinstitute.org/gsea/msigdb/cards/PID_AR_NONGENOMIC_PATHWAY	30	0.056942	0.686247	1	1	AKT1,AR,CDC42,CREB1,FOS,GNAI1,GNAI2,GNAI3,GNAZ,GNB1,GNG2,GNRH1,HRAS,MAP2K1,MAP2K2,MAPK1,MAPK3,PELP1,PIK3CA,PIK3R1,PLCB1,PLCB2,PLCB3,PLCG1,PLCG2,PTK2,RAC1,RAF1,SHBG,SRC
GO:POSITIVE_REGULATION_OF_NEURON_DEATH	http://www.broadinstitute.org/gsea/msigdb/cards/GO_POSITIVE_REGULATION_OF_NEURON_DEATH	67	0.057005	0.686247	1	1	ABL1,AGER,AIFM1,AIMP2,APOE,ASCL1,ATF2,ATF4,ATM,BAD,BAX,BBC3,BCL2L11,CASP2,CASP3,CASP9,CCL3,CDC34,CDC42,CDK5,CDK5R1,CLU,CTNNB1,DAXX,DDIT3,DDIT4,EIF2S1,ELK1,EPHA7,FASLG,FBXW7,FOXO3,GRIK2,GRIK5,GSK3B,HDAC4,IKBKB,ITGA1,JUN,MAP2K7,MAP3K11,MAP3K5,MCL1,MTOR,NF1,NGFR,NOS1,NQO1,PAK3,PARK2,PAWR,PCSK9,PICALM,PIN1,PMAIP1,PTPN5,PTPRZ1,RAPSN,SRPK2,TFAP2A,TFAP2B,TGFB2,TP53,TP53BP2,TRPM2,UBE2M,ZNF746
BIOCARTA:LYM_PATHWAY	http://www.broadinstitute.org/gsea/msigdb/cards/BIOCARTA_LYM_PATHWAY	10	0.05704	0.686247	1	1	CD34,ICAM1,IL1A,IL8,ITGA4,ITGAL,ITGB1,ITGB2,SELL,VCAM1
PID:IL27_PATHWAY	http://www.broadinstitute.org/gsea/msigdb/cards/PID_IL27_PATHWAY	26	0.057115	0.686247	1	1	EBI3,GATA3,IFNG,IL12A,IL12B,IL12RB1,IL12RB2,IL17A,IL18,IL1B,IL2,IL27,IL27RA,IL6,IL6ST,JAK1,JAK2,STAT1,STAT2,STAT3,STAT4,STAT5A,TBX21,TGFB1,TNF,TYK2
REACTOME:INSULIN_RECEPTOR_SIGNALLING_CASCADE	http://www.broadinstitute.org/gsea/msigdb/cards/REACTOME_INSULIN_RECEPTOR_SIGNALLING_CASCADE	82	0.05714	0.686247	1	1	AKT2,CAB39,CAB39L,CDK1,CRK,DOK1,EEF2K,EIF4B,EIF4E,EIF4EBP1,EIF4G1,FGF1,FGF10,FGF17,FGF18,FGF19,FGF2,FGF20,FGF22,FGF23,FGF4,FGF5,FGF6,FGF7,FGF8,FGF9,FGFR1,FGFR2,FGFR3,FGFR4,FRS2,GAB1,GRB10,GRB2,HRAS,INS,INSR,IRS1,IRS2,KL,KLB,KRAS,MAP2K1,MAP2K2,MAPK1,MAPK3,MLST8,MTOR,NRAS,PDE3B,PDPK1,PIK3C3,PIK3CA,PIK3CB,PIK3R1,PIK3R2,PIK3R4,PPM1A,PRKAA1,PRKAA2,PRKAB1,PRKAG1,PRKAG2,PRKAG3,RAF1,RHEB,RPS6,RPS6KB1,RPTOR,SHC1,SHC2,SHC3,SOS1,STK11,STRADA,STRADB,THEM4,TLR9,TRIB3,TSC1,TSC2,YWHAB
GO:CALCIUM_DEPENDENT_CELL_CELL_ADHESION_VIA_PLASMA_MEMBRANE_CELL_ADHESION_MOLECULES	http://www.broadinstitute.org/gsea/msigdb/cards/GO_CALCIUM_DEPENDENT_CELL_CELL_ADHESION_VIA_PLASMA_MEMBRANE_CELL_ADHESION_MOLECULES	15	0.057156	0.686247	1	1	ARVCF,ATP2C1,CDH13,CDH16,CDH17,CDH2,CDH22,CDH23,DCHS1,DSG1,NLGN1,NRXN1,PCDH12,PCDHGB4,PCDHGC3
REACTOME:SIGNALLING_TO_RAS	http://www.broadinstitute.org/gsea/msigdb/cards/REACTOME_SIGNALLING_TO_RAS	26	0.057407	0.688132	1	1	CDK1,GRB2,HRAS,KRAS,MAP2K1,MAP2K2,MAPK1,MAPK11,MAPK12,MAPK13,MAPK14,MAPK3,MAPKAPK3,NGF,NRAS,NTRK1,RAF1,RALA,RALB,RALGDS,SHC1,SHC2,SHC3,SOS1,SRC,YWHAB
GO:PROTEOGLYCAN_BINDING	http://www.broadinstitute.org/gsea/msigdb/cards/GO_PROTEOGLYCAN_BINDING	28	0.057807	0.691795	1	1	AGRN,ATP1A3,AZU1,CECR1,CFH,COL5A1,COL5A3,COMP,CTSB,CTSK,CTSS,FCN2,FST,GPC1,GPC2,GPC3,GPC4,GPC5,GPC6,HPSE2,HRG,NID1,PLA2G2D,PTN,PTPRF,SEMA5A,SLIT2,THBS1
GO:PROTEIN_PHOSPHATASE_BINDING	http://www.broadinstitute.org/gsea/msigdb/cards/GO_PROTEIN_PHOSPHATASE_BINDING	119	0.05831	0.694579	1	1	AKAP1,AKAP11,AKAP5,AKT1,ANAPC4,ANAPC5,ANAPC7,ANKLE2,AP3B1,ARPP19,ATP2B4,BAD,BCL2,CABIN1,CDC27,CDC5L,CDH2,CDH5,CDKN1B,CEACAM1,CSF1R,CSK,CTNNB1,CTTNBP2NL,DAB2IP,DLG3,DLG4,DRD1,EGFR,EIF2AK3,EIF4EBP1,ENSA,ERBB2,FBXL2,FER,FLT4,FOXO1,GCK,GNB2L1,GRB2,GRIN3A,HMGCR,HSF4,HSP90AA1,HSP90B1,IGBP1,INSR,IQGAP1,IRS2,ITGA1,JAK1,JAK3,JUP,KAT2A,KCNN4,KCNQ1,LCK,LILRB1,LILRB2,LMNA,MAP2K7,MAP3K5,MAPK14,MAPT,MASTL,MET,MVP,MYOZ2,NEK2,PARD3,PAWR,PHACTR1,PHACTR3,PHACTR4,PIK3R1,PIK3R2,PPARG,PPME1,PPP1CA,PPP1CC,PPP1R15A,PPP1R3C,PPP1R3F,PPP1R3G,PPP1R9A,PPP1R9B,PPP2R2A,PPP2R4,PPP3CB,PPP6R1,PPP6R3,PTPN1,ROS1,RPA2,RPS6KB1,SHC1,SHOC2,SKAP1,SLC6A3,SLC9A1,SMG5,SMG7,SNX3,SOD1,SPHK1,STAT3,STAT5B,STAT6,STAU1,STRN,STRN3,STRN4,STX17,TCTEX1D4,TP53,TRAF2,TRAF3,VCP,VRK3
GO:REGULATION_OF_MESENCHYMAL_CELL_PROLIFERATION	http://www.broadinstitute.org/gsea/msigdb/cards/GO_REGULATION_OF_MESENCHYMAL_CELL_PROLIFERATION	34	0.058357	0.694579	1	1	BMP4,BMPR1A,CHRD,CTNNB1,CTNNBIP1,FBXW4,FGF9,FGFR1,FGFR2,FOXF1,FOXP2,IRS2,LRP5,MYC,MYCN,NFIB,PDGFA,PHF14,PRRX1,PTN,SHH,SHOX2,SIX1,SMO,SOX9,STAT1,TBX1,TGFBR2,TP63,VEGFA,WNT11,WNT2,WNT5A,ZEB1
GO:REGULATION_OF_P38MAPK_CASCADE	http://www.broadinstitute.org/gsea/msigdb/cards/GO_REGULATION_OF_P38MAPK_CASCADE	26	0.058403	0.694579	1	1	BMP2,CAV3,DAB2IP,DLG1,EZR,GADD45A,GADD45B,GADD45G,GDF6,HGF,HSPH1,LEP,LGALS9,MAP3K3,MAP3K4,OPRK1,PER1,PHLPP1,PRMT1,PTPN22,RASGRP1,SASH1,ULK4,VEGFA,XDH,ZC3H12A
GO:ACETYLCHOLINE_RECEPTOR_SIGNALING_PATHWAY	http://www.broadinstitute.org/gsea/msigdb/cards/GO_ACETYLCHOLINE_RECEPTOR_SIGNALING_PATHWAY;GO:CELLULAR_RESPONSE_TO_ACETYLCHOLINE;http://www.broadinstitute.org/gsea/msigdb/cards/GO_CELLULAR_RESPONSE_TO_ACETYLCHOLINE;GO:G_PROTEIN_COUPLED_ACETYLCHOLINE_RECEPTOR_SIGNALING_PATHWAY;http://www.broadinstitute.org/gsea/msigdb/cards/GO_G_PROTEIN_COUPLED_ACETYLCHOLINE_RECEPTOR_SIGNALING_PATHWAY;GO:POSTSYNAPTIC_SIGNAL_TRANSDUCTION;http://www.broadinstitute.org/gsea/msigdb/cards/GO_POSTSYNAPTIC_SIGNAL_TRANSDUCTION;GO:RESPONSE_TO_ACETYLCHOLINE;http://www.broadinstitute.org/gsea/msigdb/cards/GO_RESPONSE_TO_ACETYLCHOLINE;GO:SIGNAL_TRANSDUCTION_INVOLVED_IN_CELLULAR_RESPONSE_TO_AMMONIUM_ION;http://www.broadinstitute.org/gsea/msigdb/cards/GO_SIGNAL_TRANSDUCTION_INVOLVED_IN_CELLULAR_RESPONSE_TO_AMMONIUM_ION	18	0.058419	0.694579	1	1	ADRBK1,AGRN,CDK5R1,CHRM1,CHRM2,CHRM3,CHRM4,CHRM5,GNA11,GNA15,GNAI2,GNAQ,GNB1,HRH3,HRH4,PLCB1,RGS10,RGS8
GO:NEURON_MIGRATION	http://www.broadinstitute.org/gsea/msigdb/cards/GO_NEURON_MIGRATION	108	0.058596	0.695554	1	1	ALKBH1,APBB2,ARX,ASCL1,ASPM,ASTN1,ATOH1,AXL,BARHL1,BARHL2,BAX,BBS4,CCK,CCKAR,CCR4,CDK5,CDK5R1,CDK5R2,CDKL5,CELSR1,CELSR3,CHL1,CNTN2,CTNNB1,CXCL12,CXCR4,DAB1,DCC,DCDC2,DCLK1,DCX,DDIT4,DISC1,DNER,DRD1,DRD2,DRGX,DYX1C1,ELP3,FBXO45,FEZF1,FEZF2,FGF13,FGFR1,FYN,FZD3,GAS6,GATA2,GATA3,GFRA3,GJA1,GPM6A,HSP90AA1,ITGA3,KIAA0319,KIRREL3,LHX1,LHX6,LPHN3,MAPT,MARK1,MARK2,MATN2,MDGA1,MEF2C,MYH10,NAV1,NDE1,NDEL1,NDN,NDNF,NEUROD4,NKX2-1,NR2F2,NR4A2,NRCAM,NRP1,NTN1,NTRK2,NTRK3,OLIG3,PAFAH1B1,PAX6,PCM1,PEX13,PEX7,PHOX2B,PITX2,PRKG1,PSEN1,PTK2,RAPGEF2,RELN,SATB2,SDCCAG8,SEMA3A,SOX1,SPOCK1,SRF,TBX20,TLX3,TOP2B,TUBB2B,TWIST1,UNK,USP9X,VAX1,YWHAE
GO:MICROTUBULE_ORGANIZING_CENTER	http://www.broadinstitute.org/gsea/msigdb/cards/GO_MICROTUBULE_ORGANIZING_CENTER	579	0.058771	0.696503	1	1	AAAS,AATF,ABCA2,ACTR1A,ACTR1B,ACTR8,AGBL2,AGBL4,AHI1,AK5,AKAP11,AKAP9,AKT1,ALDOB,ALMS1,ALS2,ANKRD26,ANKRD32,APC,APEX1,ARFGEF2,ARHGEF10,ARL2,ARL3,ATF4,ATF5,ATP6V0D1,ATP6V1D,AURKA,AURKB,AURKC,AXIN2,AZI1,B9D1,B9D2,BBS1,BBS4,BBS5,BBS7,BBS9,BCL2L1,BIRC5,BIRC6,BLOC1S2,BOD1,BRCA1,BRCA2,BRSK1,BRSK2,BUB1B,C10orf90,C14orf166,C16orf80,C1orf192,C2CD3,C4orf47,C7orf31,CALM1,CALM2,CALM3,CAMK2B,CAMK2N2,CAMSAP2,CAMSAP3,CAPG,CAPRIN2,CASP8,CC2D1A,CCDC113,CCDC116,CCDC124,CCDC13,CCDC14,CCDC141,CCDC146,CCDC15,CCDC151,CCDC28B,CCDC38,CCDC41,CCDC61,CCDC64,CCDC67,CCDC77,CCDC78,CCDC8,CCDC81,CCDC85B,CCDC92,CCDC96,CCHCR1,CCNB1,CCNE1,CCNF,CCP110,CCT4,CCT5,CCT8,CDC14A,CDC16,CDC20,CDC25B,CDC27,CDC42,CDC45,CDK1,CDK2,CDK5RAP2,CDK5RAP3,CDK6,CDKL2,CENPF,CENPJ,CEP104,CEP112,CEP120,CEP128,CEP135,CEP152,CEP164,CEP170,CEP19,CEP192,CEP250,CEP290,CEP350,CEP44,CEP55,CEP57,CEP57L1,CEP63,CEP68,CEP70,CEP72,CEP76,CEP78,CEP85,CEP89,CEP97,CETN1,CETN2,CETN3,CHD3,CHD4,CHEK1,CHMP1A,CIB1,CIR1,CKAP2,CKAP2L,CKAP5,CLASP1,CLASP2,CLIC4,CLIC5,CLIP1,CLUAP1,CNTLN,CNTRL,CNTROB,CPEB1,CRMP1,CROCC,CSNK1A1,CSNK1D,CSPP1,CTAG2,CTDP1,CTNNB1,CUL7,CYLD,DAB1,DCAF12,DCAF13,DCLRE1B,DCTN1,DCTN2,DCTN3,DCTN4,DCTN5,DCTN6,DDAH2,DDHD2,DHX9,DIAPH1,DIS3L,DISC1,DLGAP5,DNM2,DPF2,DTL,DYNC1H1,DYNC1I2,DYNC1LI1,DYNC1LI2,DYNC2LI1,DYNLL1,DYNLL2,DYNLRB1,DZIP1,DZIP1L,EFHC1,ELL2,ERCC6L,ESPL1,EVC,EVI5,EXOC7,EYA3,EZR,FAM110A,FAM110B,FAM110C,FAM154A,FAM161A,FAM175B,FBF1,FBXL7,FBXO31,FBXW11,FEZ1,FGFR1OP,FIGN,FLII,FLOT1,FNIP2,FOPNL,FRY,FSD1,FTCD,G6PD,GEN1,GNAI1,GNAI2,GNAI3,GSDMC,GSG2,GSK3B,HAP1,HARBI1,HAUS1,HAUS2,HAUS3,HAUS4,HAUS5,HAUS6,HAUS7,HAUS8,HEPACAM2,HERC2,HOOK2,HOOK3,HSPA1A,HSPA1B,HSPA6,HSPB11,HTT,HYLS1,ICK,ID1,ID2,IFT122,IFT140,IFT172,IFT27,IFT43,IFT52,IFT57,IFT74,IFT80,IFT81,IFT88,IKZF4,IQCB1,IST1,ITSN2,JTB,KATNA1,KEAP1,KIAA0368,KIAA0586,KIAA0753,KIAA1009,KIAA1377,KIAA1731,KIF13A,KIF15,KIF17,KIF18A,KIF20B,KIF23,KIF24,KIF2A,KIF2B,KIF3A,KIF3B,KIF5B,KIFAP3,KIFC1,KLHL12,KLHL21,KLHL22,KNCN,KPTN,KRT18,LAS1L,LATS1,LATS2,LCA5,LCK,LEO1,LRIF1,LRMP,LRRC45,LRRCC1,LRWD1,LZTS2,MAD1L1,MAF1,MAK,MAP2K1,MAP3K11,MAP7D3,MAPK1,MAPRE1,MARCKS,MARK4,MASTL,MBNL1,MCM3,MCPH1,MDH1,MDM1,MEAF6,MED12,MIB1,MKKS,MKS1,MLLT11,MPHOSPH9,MTUS1,MTUS2,MZT1,MZT2A,MZT2B,NCAPG,NCKAP5L,NDE1,NDEL1,NDN,NDRG1,NDRG2,NEDD1,NEIL1,NEK1,NEK10,NEK2,NEK3,NEK6,NEK7,NEK9,NEURL4,NFE2L2,NIN,NINL,NIT2,NME1,NME7,NPHP4,NPM1,NUBP1,NUBP2,NUDCD2,NUMA1,NUP107,OBSL1,ODF2,ODF2L,OFD1,OLA1,ORC2,PAFAH1B1,PARP3,PAX2,PCGF5,PCM1,PCNA,PCNT,PDCD6IP,PDE4B,PDE4D,PHAX,PHF1,PHF7,PIBF1,PKD2,PKHD1,PKN2,PLA2G3,PLA2G6,PLEKHA7,PLK1,PLK2,PLK3,PLK4,POC1A,POC1B,POC5,POLR3H,PPP1R12A,PPP1R42,PPP2R3C,PPP4C,PPP4R2,PQBP1,PRKACA,PRKACB,PRKAR2A,PRKAR2B,PRKCZ,PROCR,PSEN1,PSEN2,PSKH1,PSMA1,PSMB5,PTK2,PTPN23,PXK,RAB11A,RAB11B,RAB11FIP3,RAB11FIP4,RAB11FIP5,RAB28,RAB3IP,RAB6C,RAB8A,RABGAP1,RABL5,RAD18,RAD51,RAD51D,RAN,RANBP1,RAP1GAP2,RASSF1,RASSF7,RBBP6,RBM39,RELB,RFWD2,RGS14,RIC8B,RILPL1,RILPL2,RNF19A,ROCK1,ROCK2,RP2,RPGR,RPGRIP1L,RPP25,RPRD1B,RPS7,RSG1,RTTN,RUVBL1,SAC3D1,SASS6,SCLT1,SCYL1,SDCCAG8,SEPT1,SFI1,SGOL1,SIRT2,SKI,SLAIN2,SLC16A1,SLC1A4,SLC9A3R1,SLMAP,SMAD7,SMEK1,SMEK2,SNAP29,SNCG,SNX10,SORBS1,SPAG5,SPAG9,SPAST,SPATA7,SPICE1,SSNA1,SSX2IP,STARD9,STIL,STOX1,STX1B,SUCLG2,SYTL4,TACC1,TACC2,TAF1D,TBC1D30,TBC1D7,TBCCD1,TCEA2,TCHP,TCP1,TCTEX1D4,TFAP2A,TLN1,TMEM67,TMUB1,TNKS,TNKS2,TOP2A,TOPBP1,TOPORS,TRAF3IP1,TRAF5,TRIM59,TRIOBP,TRIP4,TSEN2,TSKS,TSPYL2,TSSK2,TTBK2,TTC12,TTC19,TTC23L,TTC26,TTC28,TTC8,TTLL5,TTLL6,TUBD1,TUBG1,TUBG2,TUBGCP2,TUBGCP3,TUBGCP4,TUBGCP6,TXNDC9,UBR4,UBXN6,UNC119,UPF3B,USH1G,USH2A,USP2,USP20,USP33,UVRAG,UXT,VPS37A,VPS4A,VPS4B,WDR34,WDR35,WDR43,WDR62,WDR81,WRAP73,WRN,XRCC2,XRCC4,YES1,YIF1A,ZFYVE19,ZFYVE26,ZMYND10,ZNF12,ZNF274,ZNF365
REACTOME:MITOCHONDRIAL_PROTEIN_IMPORT	http://www.broadinstitute.org/gsea/msigdb/cards/REACTOME_MITOCHONDRIAL_PROTEIN_IMPORT	47	0.058906	0.696975	1	1	ACO2,ATP5A1,ATP5B,ATP5G1,BCS1L,CHCHD4,COQ2,COX17,CS,CYC1,DNAJC19,FXN,GFER,GRPEL1,GRPEL2,HSCB,HSPA9,HSPD1,IDH3G,LDHD,MTX1,MTX2,PAM16,PMPCA,PMPCB,SAMM50,SLC25A12,SLC25A13,SLC25A4,TAZ,TIMM10,TIMM13,TIMM17A,TIMM17B,TIMM22,TIMM44,TIMM50,TIMM8A,TIMM8B,TIMM9,TOMM20,TOMM22,TOMM40,TOMM5,TOMM7,TOMM70A,VDAC1
PID:NETRIN_PATHWAY	http://www.broadinstitute.org/gsea/msigdb/cards/PID_NETRIN_PATHWAY	32	0.059085	0.697965	1	1	AGAP2,BCAR1,CAMK2A,CDC42,DAPK1,DCC,DOCK1,ELMO1,FYN,MAP1B,MAP2K1,MAP2K2,MAPK1,MAPK3,MYO10,NCK1,NTN1,PAK1,PIK3CA,PIK3R1,PITPNA,PLCG1,PTK2,RAC1,RHOA,SRC,TRIO,UNC5A,UNC5B,UNC5C,WASL,YES1
KEGG:CYTOKINE_CYTOKINE_RECEPTOR_INTERACTION	http://www.broadinstitute.org/gsea/msigdb/cards/KEGG_CYTOKINE_CYTOKINE_RECEPTOR_INTERACTION	248	0.059229	0.69854	1	1	ACVR1,ACVR1B,ACVR2A,ACVR2B,ACVRL1,AMH,AMHR2,BMP2,BMP7,BMPR1A,BMPR1B,BMPR2,CCL1,CCL11,CCL13,CCL14,CCL15,CCL16,CCL18,CCL19,CCL2,CCL20,CCL21,CCL23,CCL25,CCL27,CCL28,CCL3,CCL4,CCL5,CCL7,CCL8,CCR1,CCR10,CCR2,CCR3,CCR4,CCR5,CCR6,CCR7,CCR8,CCR9,CD27,CD40,CD40LG,CD70,CLCF1,CNTF,CNTFR,CSF1,CSF1R,CSF2,CSF2RB,CSF3,CSF3R,CTF1,CX3CR1,CXCL1,CXCL10,CXCL11,CXCL12,CXCL13,CXCL14,CXCL16,CXCL2,CXCL3,CXCL5,CXCL6,CXCL9,CXCR1,CXCR2,CXCR3,CXCR4,CXCR5,CXCR6,EDA,EDA2R,EDAR,EGF,EGFR,EPO,EPOR,FAS,FASLG,FIGF,FLT1,FLT3,FLT3LG,FLT4,GDF5,GH1,GH2,GHR,HGF,IFNA1,IFNA10,IFNA13,IFNA14,IFNA16,IFNA17,IFNA2,IFNA21,IFNA4,IFNA5,IFNA6,IFNA7,IFNA8,IFNAR1,IFNAR2,IFNB1,IFNE,IFNG,IFNGR1,IFNGR2,IFNK,IFNW1,IL10,IL10RA,IL10RB,IL11,IL11RA,IL12A,IL12B,IL12RB1,IL12RB2,IL13,IL13RA1,IL15,IL15RA,IL17A,IL17B,IL17RA,IL17RB,IL18,IL18R1,IL18RAP,IL19,IL1A,IL1B,IL1R1,IL1R2,IL1RAP,IL2,IL20,IL20RA,IL20RB,IL21,IL21R,IL22,IL22RA1,IL22RA2,IL23A,IL23R,IL24,IL25,IL26,IL2RA,IL2RB,IL2RG,IL3,IL4,IL4R,IL5,IL5RA,IL6,IL6R,IL6ST,IL7,IL7R,IL8,IL9,INHBA,INHBB,INHBC,INHBE,KDR,KIT,KITLG,LEP,LEPR,LIF,LIFR,LTA,LTB,LTBR,MET,MPL,NGFR,OSM,OSMR,PDGFA,PDGFB,PDGFC,PDGFRA,PDGFRB,PF4,PF4V1,PLEKHO2,PPBP,PRL,PRLR,RELT,TGFB1,TGFB2,TGFB3,TGFBR1,TGFBR2,TNF,TNFRSF10A,TNFRSF10B,TNFRSF10C,TNFRSF10D,TNFRSF11A,TNFRSF11B,TNFRSF12A,TNFRSF13B,TNFRSF13C,TNFRSF14,TNFRSF17,TNFRSF18,TNFRSF19,TNFRSF1A,TNFRSF1B,TNFRSF21,TNFRSF25,TNFRSF4,TNFRSF6B,TNFRSF8,TNFRSF9,TNFSF10,TNFSF11,TNFSF12,TNFSF13,TNFSF13B,TNFSF14,TNFSF15,TNFSF18,TNFSF4,TNFSF8,TNFSF9,TPO,TSLP,VEGFA,VEGFB,VEGFC,XCL1,XCL2,XCR1
GO:REGULATION_OF_MYELOID_CELL_DIFFERENTIATION	http://www.broadinstitute.org/gsea/msigdb/cards/GO_REGULATION_OF_MYELOID_CELL_DIFFERENTIATION	174	0.059679	0.702715	1	1	ACIN1,ACVR1B,ACVR2A,ADIPOQ,ANKRD54,APCS,ARNT,ATP6AP1,BGLAP,C1QC,CA2,CAMK4,CARTPT,CASP8,CCL3,CCL5,CCR1,CD101,CDC73,CDK6,CEBPB,CIB1,CLDN18,CREB1,CSF1,CSF1R,CSF3,CSF3R,CTNNB1,CTNNBIP1,CTR9,CUL4A,DLL1,ESRRA,ETS1,FADD,FAS,FES,FOS,FOXO3,FOXP1,FSHB,FSHR,FSTL3,GABPA,GAS2L1,GATA1,GATA2,GNAS,GPR171,GPR55,GPR68,HAX1,HCLS1,HIF1A,HIST1H4A,HIST1H4B,HIST1H4C,HIST1H4D,HIST1H4E,HIST1H4F,HIST1H4H,HIST1H4I,HIST1H4J,HIST1H4K,HIST1H4L,HIST4H4,HMGB1,HMGB2,HOXA5,HOXA7,HOXA9,HOXB8,ID2,IFNG,IL12B,IL17A,IL20,IL23A,IL23R,IL3,IL34,IL4,IL5,INHA,INHBA,INPP5D,IRF7,ISG15,ITPKB,JAG1,JUN,KDM1A,KITLG,KLF10,KLF13,L3MBTL1,LDB1,LEF1,LEO1,LEP,LIF,LILRB1,LILRB3,LILRB4,LRRC17,LTF,LYN,MAFB,MAPK11,MAPK14,MED1,MEF2C,MEIS1,MEIS2,MITF,MTOR,MYC,NCKAP1L,NDFIP1,NF1,NFKBIA,NME1,OGT,P4HTM,PAF1,PF4,PIK3R1,PPARGC1B,PRDM16,PRKCA,PRMT1,PTK2B,PTPN2,PURB,RARA,RARG,RASSF2,RB1,RBFOX2,RBM15,RIPK1,RNF41,RUNX1,SCIN,SENP1,SFRP1,SIGLEC15,SLC9B2,SMAP1,SPI1,STAT5B,TAL1,TESC,TFE3,THPO,TJP2,TLR3,TLR4,TMEM64,TNF,TNFSF11,TOB2,TRAF6,TRIB1,TYROBP,UBASH3B,WDR61,ZBTB16,ZBTB46,ZBTB7A,ZFPM1,ZNF16,ZNF675
GO:EXTRINSIC_COMPONENT_OF_PLASMA_MEMBRANE	http://www.broadinstitute.org/gsea/msigdb/cards/GO_EXTRINSIC_COMPONENT_OF_PLASMA_MEMBRANE	134	0.060055	0.70401	1	1	AAK1,ABL1,ABL2,ALOX15,ANXA1,ANXA2,APC,APC2,ARRB1,ATP2A2,BLK,BMX,BTK,CAV2,CDH1,CDH2,CDK16,CNR2,CSK,CTNNA1,CTNNB1,CUBN,CYLD,CYTH1,CYTH3,DLG4,DNAJA3,DTNA,EEA1,ENO1,EPN3,ERRFI1,ESYT2,ESYT3,FARP1,FCN1,FER,FERMT2,FES,FGR,FMR1,FRK,FYN,GNA12,GNA13,GNA14,GNA15,GNAI1,GNAI2,GNAI3,GNAS,GNAT1,GNAT2,GNAT3,GNAZ,GNB1,GNG10,GNG11,GNG12,GNG13,GNG2,GNG3,GNG4,GNG5,GNG7,GNG8,GNGT1,GNGT2,HCK,HIST1H2BA,IQGAP1,ITK,JAK1,JAK2,JAK3,JUP,KCNAB1,KCNAB2,KCNIP1,KRAS,LCK,LYN,MATK,MCF2L,MFGE8,NLRP10,NUMB,PCSK9,PLG,PTK2,PTK2B,PTK6,PVRL1,RAC1,RACGAP1,RGS1,RGS11,RGS19,RGS6,RGS7,RGS8,RGS9,RHOA,RLTPR,RS1,S100A10,S100A6,SCUBE1,SERPINE2,SMAD7,SNX18,SNX5,SNX9,SRC,SRMS,ST14,STOML2,STYK1,SYK,SYTL1,SYTL2,SYTL3,TDGF1,TEC,TF,TGM3,TIAM1,TNK1,TNK2,TXK,TYK2,USP8,YES1,ZAP70
BIOCARTA:NUCLEARRS_PATHWAY	http://www.broadinstitute.org/gsea/msigdb/cards/BIOCARTA_NUCLEARRS_PATHWAY	14	0.060123	0.70401	1	1	ABCB1,ABCB11,ABCB4,ABCC3,CYP1A2,CYP2E1,NR0B2,NR1H3,NR1H4,NR1I3,PPARA,PPARD,PPARG,RARA
GO:POSITIVE_REGULATION_OF_DEFENSE_RESPONSE	http://www.broadinstitute.org/gsea/msigdb/cards/GO_POSITIVE_REGULATION_OF_DEFENSE_RESPONSE	340	0.060154	0.70401	1	1	ADAM8,ADORA2B,AGER,AGT,AGTR1,AIM2,ANKRD17,AP1G1,BCL10,BIRC2,BIRC3,BTK,BTRC,C3,CADM1,CARD11,CARD9,CASP8,CCL1,CCL11,CCL13,CCL14,CCL15,CCL16,CCL18,CCL2,CCL23,CCL3,CCL4,CCL5,CCL7,CCL8,CCR2,CCR7,CD14,CD180,CD1D,CD209,CD226,CD28,CD36,CD47,CD6,CD86,CDK19,CHUK,CLEC7A,CLOCK,CNPY3,CNR1,COCH,COLEC12,CREB3L3,CREBBP,CRH,CRTAM,CTSB,CTSK,CTSS,CUL1,CYBA,CYLD,DDX58,DDX60,DHX58,DMBT1,EDNRA,EP300,EREG,ETS1,F12,F2RL1,FABP4,FADD,FAM105B,FBXW11,FCER1A,FCER1G,FCN1,FFAR2,FFAR3,FYN,GBP5,GJA1,GPRC5B,GPSM3,HAVCR2,HCK,HLA-E,HMGB1,HMGB2,HPX,HRAS,HSP90B1,HSPD1,HYAL2,ICAM2,ICAM3,IDO1,IFI16,IFIH1,IFNB1,IFNK,IKBKB,IKBKG,IL12A,IL12B,IL15,IL17A,IL17B,IL17F,IL17RA,IL17RB,IL17RC,IL18,IL1B,IL1RL1,IL2,IL21,IL23A,IL33,IL6,IL6ST,IRAK1,IRAK2,IRAK3,IRAK4,IRF3,IRF7,ITCH,ITGA2,ITGAM,ITGB2,JAK2,KLK5,KLK7,KLKB1,KLRC4-KLRK1,KLRK1,KRAS,LAG3,LAMP1,LBP,LGALS9,LGMN,LPL,LRSAM1,LSM14A,LTA,LY96,LYN,MALT1,MAP2K6,MAP3K1,MAP3K7,MAPK13,MAPK3,MAPKAPK3,MARCO,MAVS,MB21D1,MED1,MEF2C,MYD88,NCR3,NFKB1,NFKBIA,NLRC4,NLRP12,NOD1,NOD2,NPY5R,NR1H4,NRAS,OSM,OSMR,PAK1,PAK2,PAK3,PDE2A,PDPK1,PENK,PGC,PGLYRP1,PGLYRP2,PGLYRP3,PGLYRP4,PIK3AP1,PIK3C3,PIK3CG,PIK3R4,PLA2G2A,PLA2G4A,PLA2G7,PLCG2,PLSCR1,POLR3B,POLR3D,POLR3F,POLR3G,PRKACA,PRKACB,PRKACG,PRKCD,PRKCE,PSMA1,PSMA2,PSMA3,PSMA4,PSMA5,PSMA6,PSMA7,PSMA8,PSMB1,PSMB10,PSMB11,PSMB2,PSMB3,PSMB4,PSMB5,PSMB6,PSMB7,PSMB8,PSMB9,PSMC1,PSMC2,PSMC3,PSMC4,PSMC5,PSMC6,PSMD1,PSMD10,PSMD11,PSMD12,PSMD13,PSMD14,PSMD2,PSMD3,PSMD4,PSMD5,PSMD6,PSMD7,PSMD8,PSMD9,PSME1,PSME2,PSME3,PSME4,PSMF1,PTGER3,PTGER4,PTGS2,PUM1,PUM2,PVR,PVRL2,PYCARD,PYDC1,RAF1,RASGRP1,REG3G,RELA,RELB,RFTN1,RIPK1,RIPK2,RPS27A,RPS6KA3,RPS6KA5,S100A12,S100A14,S100A8,S100A9,SCARA3,SERPINE1,SH2D1A,SH2D1B,SIN3A,SKP1,SLAMF6,SNX4,SRC,STAT5B,SYK,TAB1,TAB2,TAB3,TAC1,TANK,TBK1,TGFB1,TICAM1,TICAM2,TIRAP,TLR1,TLR10,TLR2,TLR3,TLR4,TLR5,TLR6,TLR7,TLR8,TLR9,TMEM173,TNF,TNFAIP3,TNFRSF11A,TNFRSF1A,TNFSF11,TNFSF18,TNFSF4,TNIP1,TNIP2,TNIP3,TRAF3,TRAF6,TRIM15,TRIM5,TRIM6,TRPV4,TXK,UBA52,UBB,UBC,UBE2D1,UBE2D2,UBE2D3,UBE2K,UBE2N,UBE2V1,UCN,UNC93B1,VAMP8,VAV1,WNT5A,XCL1,XCL2,ZC3HAV1,ZP3
GO:ADAPTATION_OF_SIGNALING_PATHWAY	http://www.broadinstitute.org/gsea/msigdb/cards/GO_ADAPTATION_OF_SIGNALING_PATHWAY	19	0.060207	0.70401	1	1	ADM,ADRB2,ADRB3,ADRBK1,ARRB1,ARRB2,DNM1,DNM2,DRD2,DRD3,GIPR,GRK4,GRK5,GRK6,HTR1B,HTR2B,PTGER3,RDH11,RS1
GO:TISSUE_HOMEOSTASIS	http://www.broadinstitute.org/gsea/msigdb/cards/GO_TISSUE_HOMEOSTASIS	162	0.06081	0.70401	1	1	ABCA12,ABCA4,ACACA,ACP5,ACTB,ACTG1,ADD1,ADRB2,AIPL1,AKR1B1,ALB,ANKRD11,ARMS2,AZGP1,B2M,BARD1,BAX,BBS1,BBS10,BBS12,BBS4,BCL2,CD34,CD7,CDH23,CDH3,CDHR1,CHMP4B,CIB2,CLN8,CLRN1,CNGB1,COL2A1,CORO1A,CROCC,CSF1,CST4,CTGF,CTNNB1,CTSH,CTSK,CUBN,CXADR,CYTL1,DFNB31,DRAM2,EPAS1,ERCC6,F2R,FGF7,FH,FLT3LG,FOXC1,GATA1,GATA2,GCNT2,GIGYF2,GNAS,GPR116,GPR55,GPR98,HOMER1,HSPB1,IGJ,IL20RB,IL7,ILDR2,IQCB1,ITGB1,KRAS,KRT1,LCN1,LDB1,LDB2,LIPA,LPCAT1,LRRK1,LTF,LYZ,MAK,MKKS,MKS1,MUC13,MUC2,MUC4,MUC5AC,MUC6,NAPSA,NCDN,NOD2,NOX4,NPHP3,NPHP4,NXNL1,NXNL2,P2RX4,P2RX7,PBLD,PCDH15,PIGR,PIP,PLA2G4A,POC1B,POTEE,POTEF,POTEI,PRDM14,PRDX1,PRDX5,PRLH,PROL1,PROM1,PRR4,PTH,PTH1R,PTK2B,PTPN11,RAB3D,RAB7A,RAC1,RAC2,RAC3,RBP4,RDH12,RHO,RP1,RP1L1,RPE65,SASH3,SERPINA3,SFTPD,SLC28A3,SMO,SOD1,SOX9,SPATA7,SRC,SRF,STK11,STRAP,TEX15,TF,TFF1,TLR4,TLR9,TNFSF11,TP53INP2,TPP1,TRAF6,TRIM32,TUB,TULP1,USH1C,USH1G,USH2A,VEGFA,VPS54,VSIG1,WDR36,ZG16B,ZNF675,ZNF830
REACTOME:SHC1_EVENTS_IN_ERBB4_SIGNALING	http://www.broadinstitute.org/gsea/msigdb/cards/REACTOME_SHC1_EVENTS_IN_ERBB4_SIGNALING	20	0.060912	0.70401	1	1	BTC,CDK1,ERBB4,EREG,GRB2,HBEGF,HRAS,KRAS,MAP2K1,MAP2K2,MAPK1,MAPK3,NRAS,NRG1,NRG2,NRG4,RAF1,SHC1,SOS1,YWHAB
GO:NEGATIVE_REGULATION_OF_INTERLEUKIN_6_PRODUCTION	http://www.broadinstitute.org/gsea/msigdb/cards/GO_NEGATIVE_REGULATION_OF_INTERLEUKIN_6_PRODUCTION	32	0.060958	0.70401	1	1	ARRB1,ARRB2,BANK1,BPI,C1QTNF3,CSK,FOXJ1,FOXP3,GAS6,GBA,GHRL,GHSR,HAVCR2,HGF,IL10,IL36RN,INPP5D,IRAK3,KLF2,NCKAP1L,NLRP12,NLRX1,ORM1,PTPN22,RABGEF1,SLAMF1,SOCS5,TLR4,TLR9,TNF,TNFAIP3,ZC3H12A
GO:TRANSMITTER_GATED_CHANNEL_ACTIVITY	http://www.broadinstitute.org/gsea/msigdb/cards/GO_TRANSMITTER_GATED_CHANNEL_ACTIVITY	26	0.061098	0.70401	1	1	CHRNA7,CHRNA9,GABRB3,GLRA1,GLRA2,GLRA3,GLRA4,GRIA1,GRIA2,GRIA3,GRIA4,GRID1,GRID2,GRIK1,GRIK2,GRIK3,GRIK4,GRIK5,GRIN1,GRIN2A,GRIN2B,GRIN2C,GRIN2D,GRIN3A,GRIN3B,PTK2B
REACTOME:SHC_RELATED_EVENTS	http://www.broadinstitute.org/gsea/msigdb/cards/REACTOME_SHC_RELATED_EVENTS	17	0.061105	0.70401	1	1	CDK1,GRB2,HRAS,INS,INSR,KRAS,MAP2K1,MAP2K2,MAPK1,MAPK3,NRAS,RAF1,SHC1,SHC2,SHC3,SOS1,YWHAB
GO:TISSUE_REMODELING	http://www.broadinstitute.org/gsea/msigdb/cards/GO_TISSUE_REMODELING	86	0.061192	0.70401	1	1	ACE,ACP5,ACVR2B,ACVRL1,ADRB2,AGT,AGTR2,ANXA1,ARG1,ATG5,ATP7A,AXL,BAK1,BAX,BGN,BMPR2,BSX,CAPN1,CAV1,CCR2,CELA1,CSPG4,CSRP3,CTHRC1,CTNNB1,CTSK,DBH,DLL4,EFNA2,ELF3,EPAS1,EPHA2,F2R,FGF10,FGF8,FOXC1,FOXC2,GJA1,GPR55,HIF1A,HMGB1,HOXA3,HTR1B,IGFBP5,IL1A,IL23A,IL6,IL7,JAG1,LGR4,LIF,LIPA,LRP5,LRRK1,MDM2,MEF2C,MMP14,NCDN,NOL3,NOS3,NOTCH2,NOX4,PLG,PTH,PTH1R,PTK2B,RAB3D,RAB7A,RAC1,RAC2,RASSF2,RBPJ,RSPO3,SEMA3C,SPP2,SRC,TGFB1,TGFB2,TGFB3,THBS4,TNFSF11,TPH1,TPP1,TRAF6,WNT16,ZNF675
REACTOME:NOD1_2_SIGNALING_PATHWAY	http://www.broadinstitute.org/gsea/msigdb/cards/REACTOME_NOD1_2_SIGNALING_PATHWAY	30	0.06123	0.70401	1	1	BIRC2,BIRC3,CARD9,CASP1,CASP2,CASP4,CASP8,CASP9,CHUK,CYLD,IKBKB,IKBKG,IRAK1,IRAK2,MAP2K6,MAP3K7,MAPK11,MAPK12,MAPK13,MAPK14,NOD1,NOD2,RIPK2,TAB1,TAB2,TAB3,TMEM189-UBE2V1,TNFAIP3,TRAF6,UBE2N
KEGG:T_CELL_RECEPTOR_SIGNALING_PATHWAY	http://www.broadinstitute.org/gsea/msigdb/cards/KEGG_T_CELL_RECEPTOR_SIGNALING_PATHWAY	105	0.061347	0.70401	1	1	AKT1,AKT2,AKT3,BCL10,CARD11,CBL,CBLB,CBLC,CD247,CD28,CD3D,CD3E,CD3G,CD4,CD40LG,CD8A,CD8B,CDC42,CDK4,CHP2,CHUK,CSF2,CTLA4,DLG1,FOS,FYN,GRAP2,GRB2,GSK3B,HRAS,ICOS,IFNG,IKBKB,IKBKG,IL10,IL2,IL4,IL5,ITK,JUN,KRAS,LAT,LCK,LCP2,MALT1,MAP2K1,MAP2K2,MAP2K7,MAP3K7,MAP3K8,MAPK1,MAPK11,MAPK12,MAPK13,MAPK14,MAPK3,MAPK9,NCK1,NCK2,NFAT5,NFATC1,NFATC2,NFATC3,NFATC4,NFKB1,NFKBIA,NFKBIB,NFKBIE,NRAS,PAK1,PAK2,PAK3,PAK4,PAK6,PAK7,PDCD1,PDPK1,PIK3CA,PIK3CB,PIK3CD,PIK3CG,PIK3R1,PIK3R2,PIK3R3,PIK3R5,PLCG1,PPP3CA,PPP3CB,PPP3CC,PPP3R1,PPP3R2,PRKCQ,PTPRC,RAF1,RASGRP1,RELA,RHOA,SOS1,SOS2,TEC,TNF,VAV1,VAV2,VAV3,ZAP70
GO:REGULATION_OF_TUMOR_NECROSIS_FACTOR_MEDIATED_SIGNALING_PATHWAY	http://www.broadinstitute.org/gsea/msigdb/cards/GO_REGULATION_OF_TUMOR_NECROSIS_FACTOR_MEDIATED_SIGNALING_PATHWAY	49	0.061542	0.70401	1	1	ADIPOQ,APOA1,BIRC2,BIRC3,CASP8,CHUK,CLIP3,CPNE1,CYLD,F2RL1,FAM105B,GAS6,GNB2L1,GSTP1,HIPK1,HSPA1A,HSPA1B,IKBKB,IKBKG,MADD,NOL3,PARK2,PELI3,PIAS4,PTPN2,PYCARD,PYDC1,PYDC2,RBCK1,RFFL,RIPK1,RNF31,RPS27A,SHARPIN,SPHK1,SYK,TAX1BP1,TNF,TNFAIP3,TNFRSF1A,TRADD,TRAF1,TRAF2,TRAIP,TRIM32,UBA52,UBB,UBC,ZNF675
GO:REGULATION_OF_LYMPHOCYTE_MEDIATED_IMMUNITY	http://www.broadinstitute.org/gsea/msigdb/cards/GO_REGULATION_OF_LYMPHOCYTE_MEDIATED_IMMUNITY	112	0.061565	0.70401	1	1	AGER,AP1G1,APLF,ARRB2,B2M,BCL6,BTK,C10orf54,C3,C4BPA,C4BPB,CADM1,CD226,CD28,CD40,CEACAM1,CLC,CLCF1,CLEC4G,CR1,CRTAM,EXOSC3,FADD,FCER1A,FCER1G,FCER2,FOXJ1,FOXP3,FZD5,GATA3,HAVCR2,HFE,HLA-A,HLA-B,HLA-E,HMGB1,HPX,HSPD1,IFNA2,IFNB1,IFNG,IGF2,IL10,IL12A,IL12B,IL12RB1,IL1B,IL2,IL20RB,IL21,IL23A,IL23R,IL27RA,IL4,IL7R,KLRC4-KLRK1,KLRK1,LAG3,LAMP1,LEP,LGALS9,LILRB1,LTA,MALT1,MAP3K7,MICA,MSH6,NCR1,NCR3,NDFIP1,NLRP3,P2RX7,PAXIP1,PIK3R6,PPP3CB,PRKCZ,PTPRC,PVR,PVRL2,RASGRP1,RIPK3,RSAD2,SASH3,SERPINB4,SERPINB9,SH2D1A,SH2D1B,SLAMF1,SLAMF6,SPN,STAT5B,STAT6,STX7,SUPT6H,SUSD4,TAP1,TBX21,TGFB1,THOC1,TNF,TNFSF13,TNFSF4,TRAF2,TRAF6,TRPM4,UNG,VAV1,WAS,WHSC1,XCL1,ZBTB1,ZP3
GO:PSEUDOPODIUM	http://www.broadinstitute.org/gsea/msigdb/cards/GO_PSEUDOPODIUM	13	0.061619	0.70401	1	1	ACTN1,ACTN2,ACTN4,ARRB1,CAPN2,F2RL1,LDB3,MAPK1,MAPK3,MSN,MYOZ1,RAB25,RAF1
GO:POSITIVE_REGULATION_OF_MITOCHONDRION_ORGANIZATION	http://www.broadinstitute.org/gsea/msigdb/cards/GO_POSITIVE_REGULATION_OF_MITOCHONDRION_ORGANIZATION	155	0.061646	0.70401	1	1	ABLIM3,ACTL6A,ADRB2,AMBRA1,APOPT1,ARIH2,ATG13,ATG5,ATPIF1,BAD,BAK1,BAP1,BAX,BBC3,BCL2,BCL2L11,BECN1,BID,BIK,BMF,BNIP3,C10orf129,C1QBP,CASP8,CDKL2,CIDEB,CSNK2A2,CTSK,CYB5R1,DCN,DDHD1,DDHD2,DNM1L,DPCR1,DTWD2,DYNLL1,DYNLL2,E2F1,ELMOD1,EPT1,FAM162A,FAM20B,FBXW7,FIS1,FZD5,GLS2,GPHA2,GPR26,GSK3A,GSK3B,GZMB,HES1,HHAT,HIF1A,HNMT,HPS4,HRK,HSPA1L,HTRA2,HUWE1,ITGAX,KAT2A,KCNN3,KDR,LEPROT,LRRC46,MAPK8,MARCH5,MFF,MICALL2,MIS18A,MLLT11,MMP9,MOAP1,MPV17L2,MRGPRE,MUL1,MYBPC1,NBPF3,NKAP,NMT1,NMUR1,NPEPPS,NRG1,NSUN4,OPA1,OR13C4,OSCP1,PARK2,PARK7,PDCD5,PEMT,PINK1,PLA2G6,PLAGL2,PLAUR,PLD6,PMAIP1,POLR3A,PPARGC1A,PPIF,PPP1R13B,PPP3CC,PPP3R1,PSMB7,PSMD8,PTPN5,PYCARD,RAC2,RHOU,RMND1,RNASE2,RNF31,RPL28,RUVBL1,SAE1,SFN,SH3GLB1,SIVA1,SLC17A9,SLMO1,SNIP1,SREBF2,STARD7,STOML2,TDRD12,TFDP1,TNFSF10,TOMM7,TP53,TP53BP2,TP63,TP73,U2AF2,UBE2D3,UBE2J2,UBE2L3,UBL4B,UBL5,UGCG,USP36,VPS11,WBP11,WDR46,WDR75,YWHAB,YWHAE,YWHAG,YWHAH,YWHAQ,YWHAZ,ZBED3,ZBTB17,ZDHHC8,ZNF205
GO:EXTRACELLULAR_MATRIX_DISASSEMBLY	http://www.broadinstitute.org/gsea/msigdb/cards/GO_EXTRACELLULAR_MATRIX_DISASSEMBLY	66	0.061757	0.70401	1	1	ACAN,ADAM15,ADAM8,ADAMTS4,ADAMTS5,BCAN,BMP1,BSG,CAPG,CAPN1,CAPN2,CAPNS1,CD44,CDH1,CMA1,CTRB1,CTRB2,CTSG,CTSK,CTSS,DCN,ELANE,ENG,EXOC8,FBN1,FBN2,FLOT1,FN1,FURIN,GSN,HPN,HSPG2,HTRA1,KIF9,KLK2,KLK7,KLKB1,LAMA3,LAMB3,LAMC1,LAMC2,LCP1,MMP1,MMP10,MMP11,MMP13,MMP14,MMP15,MMP16,MMP19,MMP20,MMP3,MMP7,MMP8,MMP9,NID1,NOXO1,PLG,PRSS1,SH3PXD2B,SPP1,TIMP1,TIMP2,TLL1,TLL2,TPSAB1
GO:MYD88_DEPENDENT_TOLL_LIKE_RECEPTOR_SIGNALING_PATHWAY	http://www.broadinstitute.org/gsea/msigdb/cards/GO_MYD88_DEPENDENT_TOLL_LIKE_RECEPTOR_SIGNALING_PATHWAY	32	0.061767	0.70401	1	1	BTK,CD14,CD36,HSPD1,IRAK1,IRAK2,IRAK3,IRAK4,LY96,MAP3K1,MAP3K7,MYD88,REG3G,RPS27A,TAB1,TAB2,TAB3,TIRAP,TLR1,TLR10,TLR2,TLR4,TLR5,TLR6,TLR7,TLR8,TLR9,TNIP1,TRAF6,UBA52,UBB,UBC
GO:RESPONSE_TO_THYROID_HORMONE	http://www.broadinstitute.org/gsea/msigdb/cards/GO_RESPONSE_TO_THYROID_HORMONE	21	0.061812	0.70401	1	1	AK2,AKR1B1,ANXA2,ANXA5,BMP4,CTSB,CTSH,CTSS,GAS2L1,GATA1,GBA,HPN,KEAP1,KIT,KLF9,LMO2,MED1,PPARGC1A,RDX,SLC26A5,SLC34A1
GO:REGULATION_OF_INSULIN_SECRETION_INVOLVED_IN_CELLULAR_RESPONSE_TO_GLUCOSE_STIMULUS	http://www.broadinstitute.org/gsea/msigdb/cards/GO_REGULATION_OF_INSULIN_SECRETION_INVOLVED_IN_CELLULAR_RESPONSE_TO_GLUCOSE_STIMULUS	49	0.061907	0.70401	1	1	ADCY5,ADRA2A,ANO1,ARRB1,BAD,BRSK2,C2CD2L,CDK16,CFTR,CRH,CRHR2,EFNA5,ENY2,EPHA5,FAM132A,FKBP1B,FOXA2,GCG,GPLD1,GPR27,GPR68,HIF1A,HLA-DRB1,HMGCR,HMGN3,LRP5,NCOA6,NDUFAF2,NR1D1,NR1H4,NRXN1,OXCT1,PDX1,PHPT1,PIM3,PLA2G6,PPP3CB,PRKCE,RFX6,SIDT2,SRI,STX4,STXBP4,SYBU,TIAM1,TMEM27,TRPM4,UCP2,VSNL1
GO:REGULATION_OF_PROTEIN_BINDING	http://www.broadinstitute.org/gsea/msigdb/cards/GO_REGULATION_OF_PROTEIN_BINDING	163	0.06193	0.70401	1	1	ABL1,ADAM15,ADD1,ADIPOQ,ADNP,ADRB2,ADRB3,AES,AIDA,AKTIP,ANGPT1,ANXA2,APP,ARHGEF7,ARRB1,ARRB2,AURKA,AURKB,B2M,BAK1,BAMBI,BAX,BCL2,BMP2,BMP4,BTBD1,CAMK1,CAPRIN2,CARM1,CAV1,CCL23,CDC42,CDK5,CDON,CRBN,CRMP1,CRTAC1,CSF3,CSNK1E,CTHRC1,CTNNBIP1,DAB2,DAB2IP,DACT1,DERL1,DKK1,DVL1,EP300,EPB41,EPB41L5,FKBP1A,FLOT1,FRMD7,GCG,GNL3L,GOLGA2,GREM2,GSK3B,GTPBP4,GTSE1,HDAC4,HDAC5,HFE,HIPK2,HNRNPK,HOPX,HSP90AB1,HSPA5,ICA1,ID1,IFIT1,IFIT2,IL10,ISL1,ITGA2,ITGA4,ITGB1BP1,KDM1A,KRIT1,LDLRAP1,LEF1,LFNG,LRPAP1,LRRK2,MAPK3,MAPK8,MAPRE1,MAPRE3,MEF2C,MEN1,MFNG,MITD1,MMP9,NES,NFATC4,NKX3-1,NOG,NRG1,NRP1,PACS1,PARK7,PAX7,PCBD1,PDGFB,PEX14,PIN1,PKD1,PLCL1,PLCL2,PLK1,PLK2,PLXND1,PPARA,PPP1CA,PRKACA,PRKCD,PRMT7,PRMT8,PSEN1,PTPRF,RALB,RAN,RAPGEF2,RFNG,ROCK1,RUVBL2,SENP2,SLPI,SMARCD3,SNAPIN,SORL1,SPAG8,SPAG9,SPPL3,SPTA1,SRC,STK3,STK4,STUB1,TCF7L2,TDG,TERT,TEX14,TFIP11,TGFBR1,TGFBR3,TIAM1,TICAM1,TIRAP,TMBIM6,TMC8,TMEM173,TNFSF18,TRAF2,TRAF4,TRIB3,USP33,WFIKKN1,WFIKKN2,WNT3A,WNT5A,ZFPM1,ZNF268
GO:REGULATION_OF_SEQUENCE_SPECIFIC_DNA_BINDING_TRANSCRIPTION_FACTOR_ACTIVITY	http://www.broadinstitute.org/gsea/msigdb/cards/GO_REGULATION_OF_SEQUENCE_SPECIFIC_DNA_BINDING_TRANSCRIPTION_FACTOR_ACTIVITY	352	0.061961	0.70401	1	1	ABRA,ADAM8,AGER,AGT,AIM2,AKT1,ALK,AMH,ANXA3,ANXA4,AR,ARHGEF2,ARHGEF5,ARID5B,ARRB1,ARRB2,ATF2,BCL10,BEX1,BHLHE40,BMP7,BRMS1,BTK,BTRC,BUD31,C14orf39,C3orf33,C8orf44-SGK3,CAMK1D,CAMK2A,CAPN3,CARD11,CARD14,CAT,CD40,CD40LG,CDK5RAP3,CDKN2A,CEBPG,CFLAR,CHUK,CIB1,CLOCK,CLU,CMKLR1,COMMD1,COMMD6,COMMD7,CREBZF,CRHR2,CRTC1,CRTC2,CRTC3,CTH,CTNNB1,CTNNBIP1,CYLD,CYP1B1,CYTL1,DAB2IP,DAP,DDIT3,DDR2,DDRGK1,DDX58,DNAJA3,DVL2,EDA,EDA2R,EGLN1,EIF2AK2,EIF2AK4,EP300,EPHA5,ERBB2IP,ERC1,ESR1,ESR2,EZH2,FAM105B,FER,FLNA,FOS,FOSL1,FOXA1,FOXA2,FOXH1,FOXJ1,FOXP3,FOXS1,FZD1,FZD2,FZD4,FZD6,GAS6,GFI1,GLIS2,GREM1,HAND1,HAND2,HAVCR2,HCK,HDAC2,HDAC4,HDAC5,HEYL,HIPK2,HMOX1,HNF4A,HR,HSPA1A,HSPA1B,ICAM1,ID1,ID2,ID3,IKBKB,IKBKG,IL10,IL1B,IL4,IL5,IL6,IL6R,INS,IRAK1,IRAK2,IRAK3,IRG1,ITCH,ITGB2,JAK2,JMY,JUN,JUP,KDM1A,KEAP1,KIT,KLF4,KRAS,LGALS9,LRP5,LRP6,LRP8,LTF,MAD2L2,MALT1,MAP2K5,MAP3K10,MAP3K13,MAP3K7,MAPK1,MAPK10,MAPK11,MAPK14,MAPK3,MAPK8,MAPK9,MAVS,MBTPS2,MED13,MEN1,MID2,MSX2,MTDH,MTPN,MYOCD,NDP,NEUROD1,NEUROD2,NEUROG1,NEUROG2,NEUROG3,NFAM1,NFKB1,NFKB2,NFKBIA,NFKBIB,NFKBID,NFKBIL1,NHLH2,NKX2-2,NKX6-1,NLRC4,NLRP12,NLRP3,NOD1,NOD2,NODAL,NPM1,NR0B1,NR0B2,NTRK1,OPRD1,PARK7,PBX1,PELI1,PEX14,PIAS2,PIAS4,PIDD,PIM1,PINK1,PKHD1,PLA2G10,PLA2G1B,PPAP2B,PPARG,PPARGC1A,PPARGC1B,PPP2R5B,PPP3CA,PPRC1,PRDX3,PRKCB,PRKCH,PRKCI,PRKCQ,PRKCZ,PRKD1,PRKD2,PRMT2,PRNP,PROX1,PSMA6,PSMD10,PTCH1,PTEN,PTGIS,PYCARD,PYDC1,PYDC2,RB1,RBCK1,RELA,RELN,RHEBL1,RIPK1,RIPK2,RIPK3,RIPK4,RLIM,RNF2,RNF25,RNF31,RNF41,RPS27A,RPS3,RPS6KA4,RPS6KA5,RWDD3,S100A12,S100A8,S100A9,SAV1,SETD6,SFRP4,SFRP5,SGK1,SGK3,SHH,SIGIRR,SIRT1,SIVA1,SMAD7,SMARCA4,SMARCB1,SMO,SP100,SPHK1,SRF,STK3,STK36,SUFU,SUMO1,SYK,TAB1,TAB2,TAB3,TAF12,TAF3,TAF6,TAF6L,TAX1BP1,TCEAL7,TCF3,TCF7L2,TERF2IP,TGFB1,THRA,TICAM1,TIRAP,TLR2,TLR3,TLR4,TLR9,TNF,TNFAIP3,TNFRSF11A,TNFRSF4,TNFSF11,TNFSF18,TNFSF4,TP53BP1,TRADD,TRAF1,TRAF2,TRAF3,TRAF5,TRAF6,TRAPPC9,TRIB1,TRIM13,TRIM14,TRIM15,TRIM21,TRIM22,TRIM25,TRIM26,TRIM27,TRIM31,TRIM32,TRIM34,TRIM37,TRIM38,TRIM40,TRIM5,TRIM52,TRIM62,TRIM8,TSSK4,TWIST1,UBA52,UBB,UBC,UBE2N,UBE2V1,UFL1,USP7,VEGFA,WFS1,WNT1,WNT10B,WNT2,WNT3A,WNT5A,WWP2,XCL1,ZC3H12A,ZIC2,ZNF431,ZNF675
GO:LAYER_FORMATION_IN_CEREBRAL_CORTEX	http://www.broadinstitute.org/gsea/msigdb/cards/GO_LAYER_FORMATION_IN_CEREBRAL_CORTEX	13	0.06204	0.70401	1	1	C16orf45,CDK5,CDK5R1,CDK5R2,CTNNB1,DAB2IP,DCX,GLI3,MBOAT7,NR2E1,PAFAH1B1,RELN,SOCS7
GO:REGULATION_OF_LIPID_KINASE_ACTIVITY	http://www.broadinstitute.org/gsea/msigdb/cards/GO_REGULATION_OF_LIPID_KINASE_ACTIVITY	48	0.062159	0.70401	1	1	AMBRA1,ATG14,CCKBR,CCL19,CCL21,CCR7,CD81,CDC42,DAB2IP,EEF1A2,EPHA8,ERBB4,FGF2,FGFR3,FGR,FLT1,FLT3,IRS1,KIAA0226,KIT,KLF4,LYN,NOD2,NRBF2,PDGFB,PDGFRA,PDGFRB,PIK3IP1,PIK3R1,PIK3R2,PIK3R3,PIK3R4,PIK3R5,PIK3R6,PPP2R5A,PTK2,PTK2B,RAC1,RB1,RBL1,RBL2,SRC,TEK,TGFB1,TNFAIP8L3,VAC14,VAV2,VAV3
REACTOME:TRANSMISSION_ACROSS_CHEMICAL_SYNAPSES	http://www.broadinstitute.org/gsea/msigdb/cards/REACTOME_TRANSMISSION_ACROSS_CHEMICAL_SYNAPSES	177	0.062192	0.70401	1	1	ABAT,ACHE,ACTN2,ADCY1,ADCY2,ADCY3,ADCY4,ADCY5,ADCY6,ADCY7,ADCY8,ADCY9,AKAP5,AKAP9,ALDH2,ALDH5A1,AP2A1,AP2A2,AP2B1,AP2M1,AP2S1,ARHGEF9,BRAF,CACNA1A,CACNA1B,CACNA2D3,CACNB1,CACNB2,CACNB3,CACNB4,CACNG2,CACNG3,CACNG4,CACNG8,CALM1,CALM2,CALM3,CAMK2A,CAMK2B,CAMK2D,CAMK4,CAMKK1,CHAT,CHRNA1,CHRNA2,CHRNA3,CHRNA4,CHRNA5,CHRNA6,CHRNA7,CHRNA9,CHRNB2,CHRNB3,CHRNB4,CHRND,CHRNE,CHRNG,COMT,CREB1,DLG1,DLG3,DNAJC5,EPB41L1,GABBR1,GABBR2,GABRA1,GABRA2,GABRA3,GABRA4,GABRA5,GABRA6,GABRB1,GABRB2,GABRB3,GABRG2,GABRG3,GABRR1,GABRR2,GAD1,GAD2,GLS,GLS2,GLUL,GNAI1,GNAI2,GNAI3,GNAL,GNB1,GNB2,GNB4,GNB5,GNG10,GNG11,GNG12,GNG13,GNG2,GNG3,GNG4,GNG5,GNG7,GNG8,GNGT1,GNGT2,GRIA1,GRIA2,GRIA3,GRIA4,GRIK1,GRIK2,GRIK3,GRIK4,GRIK5,GRIN1,GRIN2A,GRIN2B,GRIN2C,GRIN2D,HRAS,HSPA8,KCNJ10,KCNJ15,KCNJ16,KCNJ2,KCNJ3,KCNJ4,KCNJ5,KCNJ6,KCNJ9,MAOA,MAPK1,MDM2,MYO6,NCALD,NSF,PDPK1,PICK1,PLCB1,PLCB2,PLCB3,PRKACB,PRKCA,PRKCB,PRKCG,RAB3A,RAF1,RASGRF1,RASGRF2,RIMS1,RPS6KA1,RPS6KA2,RPS6KA3,RPS6KA6,RRAS,SLC17A7,SLC18A2,SLC18A3,SLC1A1,SLC1A2,SLC1A3,SLC1A6,SLC1A7,SLC22A2,SLC32A1,SLC38A1,SLC38A2,SLC5A7,SLC6A1,SLC6A11,SLC6A12,SLC6A3,SNAP25,STXBP1,SYN1,SYN3,SYT1,UNC13B,VAMP2
PID:TCR_CALCIUM_PATHWAY	http://www.broadinstitute.org/gsea/msigdb/cards/PID_TCR_CALCIUM_PATHWAY	28	0.062409	0.70525	1	1	AKAP5,BATF3,CABIN1,CD40LG,CREM,CSF2,FASLG,FKBP1A,FOS,FOSL1,IFNG,IL2,IL2RA,IL3,IL4,JUN,JUNB,NFATC1,NFATC2,NFATC3,POU2F1,PPP3CA,PPP3CB,PPP3R1,PRKACA,PTGS2,RCAN1,RCAN2
GO:MITOCHONDRION_DISTRIBUTION	http://www.broadinstitute.org/gsea/msigdb/cards/GO_MITOCHONDRION_DISTRIBUTION	10	0.062606	0.70525	1	1	ATCAY,BHLHA15,KAT2A,LRRK2,MEF2A,MSTO1,MTM1,OGT,SLC4A5,SYNJ2BP
GO:SEQUENCE_SPECIFIC_DNA_BINDING	http://www.broadinstitute.org/gsea/msigdb/cards/GO_SEQUENCE_SPECIFIC_DNA_BINDING	965	0.062662	0.70525	1	1	ACD,ACTB,ACTL6A,ACTN4,AEBP1,AEBP2,AIRE,AKNA,ALX1,ALX3,ALX4,APEX1,AR,ARGFX,ARHGAP35,ARID3A,ARID3B,ARID5B,ARNT,ARNT2,ARNTL,ARX,ASCL1,ASCL2,ASCL3,ASCL4,ASCL5,ATF1,ATF2,ATF3,ATF4,ATF5,ATF6,ATF6B,ATF7,ATOH1,BACH1,BACH2,BAHD1,BARHL1,BARHL2,BARX1,BARX2,BATF,BATF2,BATF3,BAZ2A,BCL11A,BCL11B,BCL2,BCL6,BCL6B,BHLHA15,BHLHE41,BPTF,BSX,BTBD8,CALCOCO1,CAMTA1,CAMTA2,CC2D1A,CC2D1B,CDC45,CDK9,CDX1,CDX2,CDX4,CEBPA,CEBPB,CEBPD,CEBPE,CEBPG,CEBPZ,CENPB,CGGBP1,CHCHD2,CHD2,CHD4,CHD7,CHTOP,CLOCK,CREB1,CREB3,CREB3L1,CREB3L2,CREB3L3,CREB3L4,CREB5,CREBBP,CREBL2,CREBZF,CREM,CRX,CRY1,CRY2,CSRNP1,CSRNP2,CSRNP3,CTC1,CTCF,CTCFL,CUX1,CUX2,CXXC1,CXXC5,DBP,DBX1,DBX2,DDIT3,DDN,DHX33,DLX1,DLX2,DLX3,DLX4,DLX5,DLX6,DMBX1,DMRT1,DMRT2,DMRT3,DMRTA1,DMRTA2,DMRTB1,DNMT1,DNMT3A,DNMT3B,DPF2,DPRX,DRGX,E2F1,E2F4,E2F7,E2F8,E4F1,EAF2,EBF2,EBF3,EDF1,EGR1,EGR2,EHF,ELF1,ELF2,ELF3,ELF4,ELF5,ELK1,ELK3,ELK4,EMX1,EMX2,EN1,EN2,EOMES,EP300,EPAS1,ERF,ERG,ERH,ESR1,ESR2,ESRRA,ESRRB,ESRRG,ESX1,ETS1,ETS2,ETV1,ETV2,ETV3,ETV3L,ETV4,ETV5,ETV6,ETV7,EVX1,EVX2,EZH2,FERD3L,FEV,FEZF1,FEZF2,FLI1,FOS,FOSB,FOSL1,FOSL2,FOXA1,FOXA2,FOXA3,FOXB1,FOXB2,FOXC1,FOXC2,FOXD1,FOXD2,FOXD3,FOXD4,FOXD4L1,FOXE1,FOXE3,FOXF1,FOXF2,FOXG1,FOXH1,FOXI1,FOXI2,FOXJ1,FOXJ3,FOXK1,FOXK2,FOXL1,FOXL2,FOXM1,FOXN1,FOXN2,FOXN3,FOXN4,FOXO1,FOXO3,FOXO4,FOXO6,FOXP1,FOXP2,FOXP3,FOXP4,FOXQ1,FOXR1,FOXR2,FOXS1,FUBP3,GABPA,GATA1,GATA2,GATA3,GATA4,GATA5,GATA6,GATAD1,GATAD2A,GATAD2B,GBX1,GBX2,GCM1,GCM2,GLI1,GLI2,GLI3,GLIS1,GMEB1,GMEB2,GOLGB1,GRHL1,GRHL2,GRHL3,GSC,GSC2,GSX1,GSX2,GTF2E1,GTF2H5,GZF1,H2AFY,H2AFY2,H2AFZ,H3F3A,H3F3B,HAND1,HAND2,HDAC1,HDAC2,HDAC4,HELT,HES1,HES6,HESX1,HEY1,HEY2,HEYL,HHEX,HIC1,HIF1A,HINFP,HIVEP1,HIVEP2,HIVEP3,HLF,HLTF,HLX,HMBOX1,HMGA1,HMGA2,HMGB2,HMX1,HMX2,HMX3,HNF1B,HNF4A,HNF4G,HNRNPA1,HNRNPA2B1,HNRNPAB,HNRNPC,HNRNPD,HNRNPK,HOXA1,HOXA10,HOXA11,HOXA13,HOXA2,HOXA3,HOXA4,HOXA5,HOXA6,HOXA7,HOXA9,HOXB1,HOXB13,HOXB2,HOXB3,HOXB4,HOXB5,HOXB6,HOXB7,HOXB8,HOXB9,HOXC10,HOXC11,HOXC12,HOXC13,HOXC4,HOXC5,HOXC6,HOXC8,HOXC9,HOXD1,HOXD10,HOXD11,HOXD12,HOXD13,HOXD3,HOXD4,HOXD8,HOXD9,HSF2,HSF4,HSF5,HSFX1,HSFX2,HSPD1,IFI16,IKZF3,IKZF4,IKZF5,INSM1,IRF1,IRF2,IRF3,IRF4,IRF7,IRX1,IRX2,IRX4,ISL1,ISL2,ISX,IZUMO2,JARID2,JDP2,JUN,JUNB,JUND,KAT2B,KCNIP3,KDM1A,KDM3A,KDM6A,KDM6B,KIF2C,KLF1,KLF10,KLF12,KLF13,KLF16,KLF17,KLF2,KLF4,KLF5,KRBOX1,LBX1,LDB1,LEF1,LEUTX,LHX1,LHX2,LHX3,LHX4,LHX5,LHX6,LHX8,LHX9,LMO2,LMO4,LMX1A,LMX1B,LONP1,LRWD1,LYL1,MAEL,MAF,MAF1,MAFA,MAFB,MAFF,MAFG,MAFK,MAX,MAZ,MBD1,MBD2,MBD3,MBD3L1,MBD3L2,MBD3L3,MBD3L4,MBD3L5,MBD4,MCM10,MCM2,MCM5,MECP2,MED1,MED12,MEF2A,MEF2B,MEF2C,MEF2D,MEIS1,MEIS2,MEIS3,MEOX1,MEOX2,MESP1,MITF,MIXL1,MKL1,MKX,MLH3,MLX,MNT,MNX1,MSC,MSH2,MSX1,MSX2,MTA2,MTA3,MTF1,MTOR,MTPN,MUC1,MXD1,MYB,MYBBP1A,MYBL1,MYBL2,MYC,MYF5,MYF6,MYOCD,MYOD1,MYOG,MYPOP,MZF1,NACC2,NCL,NCOA2,NDN,NEUROD1,NEUROD2,NEUROD6,NEUROG3,NFAT5,NFATC1,NFATC2,NFATC3,NFATC4,NFE2,NFE2L1,NFE2L2,NFE2L3,NFIA,NFIB,NFIC,NFIL3,NFKB1,NFKB2,NFX1,NFXL1,NFYA,NFYB,NFYC,NHLH1,NHLH2,NKX1-1,NKX1-2,NKX2-1,NKX2-2,NKX2-3,NKX2-4,NKX2-5,NKX2-6,NKX2-8,NKX3-1,NKX3-2,NKX6-1,NKX6-2,NKX6-3,NLRP3,NME1,NOBOX,NONO,NOTCH1,NPAS4,NR0B1,NR1D1,NR1D2,NR1H2,NR1H3,NR1H4,NR1I2,NR1I3,NR2C1,NR2C2,NR2E1,NR2F1,NR2F2,NR2F6,NR3C1,NR3C2,NR4A1,NR4A2,NR4A3,NR5A1,NR5A2,NR6A1,NRF1,NRIP1,NRL,NSD1,OBFC1,ONECUT2,ONECUT3,ORC2,ORC3,ORC4,ORC5,OSR2,OTP,OTX1,OTX2,OVOL1,PARK2,PATZ1,PAX2,PAX3,PAX4,PAX5,PAX6,PAX7,PAX8,PAX9,PBX1,PBX2,PBX3,PBX4,PCGF6,PDX1,PER1,PER2,PGBD1,PGR,PHF12,PHF21A,PHF21B,PHOX2A,PHOX2B,PIF1,PIH1D1,PITX1,PITX2,PITX3,PKNOX1,PKNOX2,PLAG1,PLAGL1,PLAGL2,POT1,POU1F1,POU2F1,POU2F2,POU2F3,POU3F1,POU3F2,POU3F3,POU3F4,POU4F1,POU4F2,POU4F3,POU5F1,POU5F1B,POU6F1,PPARA,PPARD,PPARG,PPARGC1A,PRDM1,PRDM15,PRDM16,PRDM5,PRMT1,PRMT5,PROP1,PROX1,PRRX1,PRRX2,PSPC1,PTF1A,PURA,PURB,RAD50,RAG1,RARA,RARB,RARG,RAX,RAX2,RBBP4,RBPJ,RBPJL,REL,RELA,RELB,RERE,REST,RFX1,RFX2,RFX3,RFX4,RFX5,RFX6,RFX8,RHOXF1,RHOXF2,RHOXF2B,RORA,RORB,RORC,RPTOR,RREB1,RRN3,RUNX1,RUNX2,RUNX3,RUVBL2,RXRA,RXRB,RXRG,SAFB,SALL1,SALL2,SALL3,SALL4,SATB1,SATB2,SETX,SFPQ,SHOX2,SIN3A,SIRT1,SIX1,SIX2,SIX3,SIX4,SIX5,SKIL,SMAD1,SMAD2,SMAD3,SMAD4,SMAD5,SMAD6,SMARCA4,SMARCB1,SMARCC1,SMARCC2,SMARCD2,SMARCE1,SMG1,SMG5,SMG6,SMG7,SMYD3,SNAI1,SNAI2,SNAI3,SNAPC1,SOHLH1,SOHLH2,SOX1,SOX10,SOX11,SOX12,SOX13,SOX14,SOX17,SOX18,SOX2,SOX3,SOX30,SOX4,SOX6,SOX8,SOX9,SP1,SP3,SP5,SPDEF,SPI1,SPIB,SPIC,SREBF1,SREBF2,SRF,STAT1,STAT3,STAT4,STAT5B,STAT6,STOX1,SUV39H1,SUV39H2,SUZ12,T,TAF1,TAF1B,TAF1C,TAF2,TAL1,TAL2,TBP,TBR1,TBX1,TBX15,TBX18,TBX19,TBX2,TBX20,TBX3,TBX5,TCF3,TCF4,TCF7,TCF7L1,TCF7L2,TEF,TEN1,TERF1,TERF2,TERF2IP,TERT,TFAM,TFAP2A,TFAP2B,TFAP2C,TFAP2D,TFAP2E,TFAP4,TFCP2,TFCP2L1,TFE3,TGIF1,THAP1,THAP9,THRA,THRAP3,THRB,TINF2,TLX1,TLX2,TLX3,TNRC18,TOP1,TP53,TP63,TP73,TRIM24,TRIM28,TRPS1,TSN,TSNAX,TSPYL2,TXK,UBP1,UBTF,UNCX,UPF1,UPF2,UPF3A,USF1,USF2,VAX1,VDR,VENTX,VRTN,VSX1,VSX2,WBP2,WDR77,WHSC1,WT1,XBP1,XRCC5,XRCC6,XRN2,YAP1,YBX1,YY1,YY2,ZBED4,ZBED6,ZBTB11,ZBTB16,ZBTB33,ZBTB38,ZBTB4,ZBTB49,ZBTB7A,ZC3H8,ZFAT,ZFHX2,ZFHX3,ZFHX4,ZFPM1,ZFX,ZGLP1,ZGPAT,ZIC1,ZIC3,ZIK1,ZKSCAN1,ZKSCAN3,ZKSCAN4,ZMYND11,ZMYND8,ZNF100,ZNF114,ZNF117,ZNF138,ZNF148,ZNF154,ZNF165,ZNF195,ZNF200,ZNF205,ZNF211,ZNF213,ZNF215,ZNF217,ZNF219,ZNF232,ZNF24,ZNF253,ZNF256,ZNF257,ZNF263,ZNF264,ZNF273,ZNF274,ZNF277,ZNF281,ZNF304,ZNF331,ZNF335,ZNF35,ZNF350,ZNF384,ZNF394,ZNF395,ZNF396,ZNF397,ZNF418,ZNF419,ZNF430,ZNF431,ZNF449,ZNF460,ZNF479,ZNF480,ZNF492,ZNF500,ZNF502,ZNF506,ZNF516,ZNF519,ZNF532,ZNF536,ZNF543,ZNF548,ZNF549,ZNF551,ZNF552,ZNF561,ZNF562,ZNF570,ZNF583,ZNF584,ZNF586,ZNF626,ZNF639,ZNF660,ZNF664,ZNF675,ZNF676,ZNF679,ZNF680,ZNF682,ZNF691,ZNF695,ZNF708,ZNF711,ZNF713,ZNF714,ZNF724P,ZNF727,ZNF730,ZNF736,ZNF746,ZNF750,ZNF75D,ZNF772,ZNF773,ZNF79,ZNF792,ZNF793,ZNF8,ZNF805,ZNF831,ZNF837,ZNF85,ZNF90,ZNF92,ZNF98,ZSCAN10,ZSCAN12,ZSCAN16,ZSCAN2,ZSCAN20,ZSCAN21,ZSCAN22,ZSCAN23,ZSCAN30,ZSCAN4,ZW10
GO:REGULATION_OF_TYROSINE_PHOSPHORYLATION_OF_STAT1_PROTEIN	http://www.broadinstitute.org/gsea/msigdb/cards/GO_REGULATION_OF_TYROSINE_PHOSPHORYLATION_OF_STAT1_PROTEIN	16	0.062734	0.70525	1	1	CD40,FGFR3,HPX,IFNG,IL12B,IL21,IL23A,IL23R,IL6ST,KIT,LIF,PTPN2,SOCS1,TNFRSF18,TNFRSF1A,TNFSF18
GO:LYSOSOMAL_LUMEN	http://www.broadinstitute.org/gsea/msigdb/cards/GO_LYSOSOMAL_LUMEN	86	0.062783	0.70525	1	1	ACAN,ACP2,AGRN,ARSA,ARSB,ASAH1,ATP13A2,BCAN,BGN,CD1E,CD74,CSPG4,CSPG5,CTSA,CTSB,CTSD,CTSF,CTSK,CTSS,CUBN,DCN,FASLG,FMOD,FUCA1,GAA,GALC,GALNS,GBA,GC,GIF,GLA,GLB1,GM2A,GNS,GPC1,GPC2,GPC3,GPC4,GPC5,GPC6,GUSB,GYG1,GYG2,HEXA,HEXB,HPSE,HSP90AA1,HSPA8,HSPG2,HYAL1,IDS,IDUA,IFI30,KERA,LAMP2,LGMN,LUM,MAN2B1,MAN2B2,MANBA,NAAA,NAGLU,NCAN,NEU1,NEU4,OGN,OMD,PDGFRB,PLBD2,PPT1,PPT2,PRELP,PSAP,RNASET2,SCARB2,SDC1,SDC2,SDC3,SDC4,SGSH,SMPD1,SPACA7,TCN2,TPP1,TXNDC5,VCAN
GO:VASCULATURE_DEVELOPMENT	http://www.broadinstitute.org/gsea/msigdb/cards/GO_VASCULATURE_DEVELOPMENT	457	0.062963	0.706188	1	1	AAMP,ACTA2,ACVR1,ACVR2B,ACVRL1,ADAM15,ADAM8,ADAMTS6,ADIPOR2,ADM,ADM2,AGGF1,AHR,AIMP1,AKT1,AMOT,ANG,ANGPT1,ANGPT2,ANGPT4,ANGPTL3,ANGPTL4,ANGPTL6,ANKRD17,ANP32B,ANPEP,ANXA2,AP2B1,APOB,APOD,APOE,APOLD1,ARHGAP22,ARHGAP24,ARHGEF15,ARID1A,ATP5B,ATP7A,ATPIF1,B4GALT1,B9D1,BAK1,BAX,BCAS3,BMP4,BMPER,BMPR2,C19orf10,C1GALT1,C5orf42,CALCRL,CAV1,CCBE1,CCL2,CCM2,CD34,CDC42,CDH13,CDH2,CDH5,CDX2,CDX4,CEACAM1,CHD7,CIB1,CITED1,CLIC4,COL15A1,COL18A1,COL1A1,COL1A2,COL3A1,COL4A1,COL4A2,COL5A1,COL8A1,COL8A2,CRKL,CSPG4,CTGF,CTNNB1,CUL7,CXCL17,CXCR3,CYP1B1,CYR61,DAB2IP,DCTN5,DDIT3,DHCR7,DLL1,DLL4,DLX3,DNM2,DYNC2H1,E2F7,E2F8,ECM1,ECSCR,EDN1,EDNRA,EFNA1,EFNB2,EGF,EGFL7,EGR1,EGR3,EIF2AK3,ELK3,ENG,ENPEP,EPAS1,EPC1,EPGN,EPHA1,EPHA2,EPHB1,EPHB2,EPHB3,EPHB4,ERAP1,EREG,ERRFI1,ESM1,ESX1,ETS1,ETV2,EYA1,FAM105B,FAP,FBXW7,FBXW8,FGF1,FGF10,FGF18,FGF2,FGF6,FGF8,FGF9,FGFR1,FGFR2,FIGF,FLT1,FLT4,FLVCR1,FMNL3,FN1,FOLR1,FOSL1,FOXC1,FOXC2,FOXF1,FOXH1,FOXN1,FOXO1,FOXS1,FZD4,FZD5,FZD8,GATA6,GBX2,GJA1,GJA4,GJC1,GLI3,GLMN,GNA13,GPC3,GPI,GPLD1,GPR124,GPR4,GPX1,GREM1,HAND1,HAND2,HAS2,HDAC7,HEG1,HES1,HEY1,HEY2,HHEX,HIF1A,HIF3A,HMOX1,HOXA1,HOXA3,HOXA7,HOXB13,HOXB3,HPGD,HPSE,HRG,HS6ST1,HSPG2,HTATIP2,ID1,IL18,IL8,IMMP2L,ITGA5,ITGAV,ITGB1,ITGB1BP1,ITGB3,ITGB8,JAG1,JAM3,JMJD6,JUN,JUNB,KDR,KLF5,KRIT1,LAMA5,LEF1,LEP,LEPR,LIF,LOX,LOXL1,LOXL2,LRP1,LRP2,LRP5,LTBP1,LUZP1,LYL1,MAP2K1,MAP3K3,MAPK1,MAPK14,MCAM,MDM2,MED1,MEF2C,MEGF8,MEIS1,MEOX2,MESP1,MFGE8,MIB1,MMP14,MMP19,MMP21,MMRN2,MYH10,MYH9,MYLK,MYOCD,NAA15,NCL,NDNF,NDP,NDST1,NF1,NFATC4,NKX2-5,NKX3-1,NODAL,NOS3,NOTCH1,NOTCH3,NOTCH4,NOV,NOX1,NOX5,NPRL3,NR2F2,NR4A1,NRARP,NRCAM,NRP1,NRP2,NRXN1,NRXN3,NSDHL,NTRK2,NUS1,OSR1,OVOL2,PARVA,PAX6,PAXIP1,PCSK5,PDCD10,PDCD6,PDCL3,PDE3B,PDGFA,PDGFB,PDGFRA,PDGFRB,PDPN,PGF,PIK3CA,PIK3CB,PIK3CG,PIK3R6,PITX2,PKD1,PKD2,PKNOX1,PLAU,PLCD1,PLCD3,PLXDC1,PLXND1,PNPLA6,POFUT1,PPAP2B,PPP3CB,PRCP,PRDM1,PRICKLE1,PRKCA,PRKD1,PRKD2,PRKX,PROK1,PROK2,PROP1,PROX1,PRRX1,PSEN1,PTEN,PTGER4,PTGS2,PTK2,PTK2B,PTK7,PTPN14,PTPRB,QKI,RAMP1,RAMP2,RAPGEF1,RAPGEF2,RAPGEF3,RASA1,RASIP1,RBM15,RBPJ,RECK,RHOB,RHOJ,RIC8A,RNF213,ROBO1,ROBO4,ROM1,RORA,RSPO3,S100A7,S1PR1,SAT1,SCG2,SEC24B,SEMA3C,SEMA3E,SEMA4A,SEMA5A,SERPINE1,SERPINF2,SETD2,SFRP2,SGCB,SGPL1,SH2D2A,SHB,SHC1,SHH,SIRT1,SIX1,SLC12A6,SLIT2,SMAD6,SMAD7,SMO,SNX17,SOCS3,SOS1,SOX17,SOX18,SOX4,SPHK1,SPHK2,SPI1,SPINT1,SRF,SRPK2,SRPX2,STAB2,STK11,STK4,STRA6,SUFU,SYK,T,TAB1,TAL1,TBX1,TBX2,TBX20,TBX3,TBX4,TBX5,TCF21,TCF7L2,TDGF1,TEK,TFAP2B,TGFB2,TGFBI,TGFBR1,TGFBR2,THBS1,THSD7A,THY1,TIE1,TIPARP,TMED2,TMEM100,TMEM204,TMPRSS6,TNFAIP2,TNFRSF12A,TNFSF12,TNNI3,TSPAN12,TYMP,UBP1,UNC5B,VASH1,VAV2,VAV3,VEGFA,VEGFB,VEGFC,VEZF1,WARS,WARS2,WASF2,WNT11,WNT2,WNT7A,WNT7B,WT1,XBP1,YAP1,ZC3H12A,ZFAND5,ZFP36L1,ZFPM2,ZMIZ1,ZNF304
GO:PROTEIN_KINASE_A_REGULATORY_SUBUNIT_BINDING	http://www.broadinstitute.org/gsea/msigdb/cards/GO_PROTEIN_KINASE_A_REGULATORY_SUBUNIT_BINDING	16	0.063345	0.706829	1	1	ACBD3,AKAP1,AKAP11,AKAP5,AKAP6,AKAP7,AKAP8,AKAP9,ARFGEF1,ARFGEF2,C2orf88,EZR,KCNQ1,PJA2,PRKACA,RYR2
GO:ADULT_LOCOMOTORY_BEHAVIOR	http://www.broadinstitute.org/gsea/msigdb/cards/GO_ADULT_LOCOMOTORY_BEHAVIOR	78	0.063412	0.706829	1	1	ABHD12,ADAM22,APP,ARRB2,ATP1A2,ATP1A3,BTBD9,CACNA1A,CACNB4,CEND1,CHD7,CHL1,CLN8,CNTN2,CSTB,CTNS,CXCL12,DAB1,DMBX1,DMRT3,DNM1,DRD1,DRD2,DRD4,EFNB3,EN1,EPHA4,EPS8,FGF12,FOXA2,FXN,GBX1,GDNF,GIGYF2,GIP,GLRA1,GLRB,GRIN1,GRIN2D,HIPK2,HOXB8,HOXD10,HOXD9,HTRA2,ID2,KCNJ10,KLHL1,LGI4,MAPT,MECP2,NPC1,NR4A2,NTAN1,NTF4,NTSR1,OPRD1,OTOG,OXR1,PAFAH1B1,PARK2,PARK7,PBX3,PPT1,PREX2,PUM1,SCN1A,SEZ6,SEZ6L,SLITRK6,SNCA,SNCG,SPTBN4,TBCE,TMOD1,TRH,TSC1,UCHL1,ZIC1
GO:REGULATION_OF_ATTACHMENT_OF_SPINDLE_MICROTUBULES_TO_KINETOCHORE	http://www.broadinstitute.org/gsea/msigdb/cards/GO_REGULATION_OF_ATTACHMENT_OF_SPINDLE_MICROTUBULES_TO_KINETOCHORE	10	0.063639	0.706829	1	1	APC,BECN1,CCNB1,CDC42,ECT2,NEK2,RACGAP1,RCC2,SIRT2,SPAG5
REACTOME:FACTORS_INVOLVED_IN_MEGAKARYOCYTE_DEVELOPMENT_AND_PLATELET_PRODUCTION	http://www.broadinstitute.org/gsea/msigdb/cards/REACTOME_FACTORS_INVOLVED_IN_MEGAKARYOCYTE_DEVELOPMENT_AND_PLATELET_PRODUCTION	122	0.063847	0.706829	1	1	ABL1,AK3,AKAP1,AKAP10,CABLES1,CABLES2,CAPZA1,CAPZA2,CBX5,CDC42,CDK2,CDK5,CREBBP,DOCK1,DOCK10,DOCK2,DOCK3,DOCK4,DOCK5,DOCK6,DOCK8,DOCK9,EHD1,EHD2,EP300,GATA1,GATA2,GATA3,GATA4,GATA5,GATA6,H3F3A,H3F3B,HBB,HBD,HBE1,HBG2,HDAC1,HDAC2,HIST1H3A,HIST1H3B,HIST1H3C,HIST1H3D,HIST1H3E,HIST1H3F,HIST1H3G,HIST1H3H,HIST1H3I,HIST1H3J,HMG20B,IFNA1,IFNA10,IFNA14,IFNA16,IFNA17,IFNA2,IFNA21,IFNA4,IFNA5,IFNA6,IFNA7,IFNA8,IFNB1,IRF1,IRF2,IRF3,IRF7,ITPK1,JAK2,JMJD1C,KDM1A,KIF11,KIF15,KIF18A,KIF20A,KIF22,KIF23,KIF26A,KIF2A,KIF2B,KIF2C,KIF3B,KIF3C,KIF4A,KIF4B,KIF5A,KIF5B,KIF9,KIFAP3,KIFC1,KLC1,KLC2,KLC3,KLC4,MAFF,MAFG,MAFK,MFN1,MFN2,MYB,NFE2,PRKACA,PRKACB,PRKACG,PRKAR1A,PRKAR1B,PRKAR2A,PRKAR2B,RAB5A,RAC1,RACGAP1,RAD51B,RAD51C,RCOR1,SH2B1,SH2B3,SIN3A,TP53,WEE1,ZFPM1,ZFPM2,ZFYVE20
GO:SIGNAL_TRANSDUCTION_INVOLVED_IN_REGULATION_OF_GENE_EXPRESSION	http://www.broadinstitute.org/gsea/msigdb/cards/GO_SIGNAL_TRANSDUCTION_INVOLVED_IN_REGULATION_OF_GENE_EXPRESSION	18	0.064361	0.706829	1	1	CER1,EPCAM,FGF5,FGF8,GSC,HNF4A,MESP1,MSX1,MSX2,NEUROD1,P2RY1,PARP1,PAX6,SMAD2,SMAD3,SOX17,T,TBX6
GO:SYNTAXIN_1_BINDING	http://www.broadinstitute.org/gsea/msigdb/cards/GO_SYNTAXIN_1_BINDING	18	0.064506	0.706829	1	1	CPLX1,CPLX2,DAPK1,LRRK2,NSF,RNF40,SLC6A4,SNAP25,SNPH,STXBP1,STXBP2,STXBP3,STXBP5,SYBU,SYT1,UNC13A,VAMP2,VAMP3
GO:MOTILE_CILIUM_ASSEMBLY	http://www.broadinstitute.org/gsea/msigdb/cards/GO_MOTILE_CILIUM_ASSEMBLY	12	0.064539	0.706829	1	1	AKAP4,BBS5,CC2D2A,CCDC39,CCDC40,DMD,DNAAF1,E2F4,LRRC6,RSPH9,SPATA6,ZMYND10
GO:RECEPTOR_SIGNALING_PROTEIN_SERINE_THREONINE_KINASE_ACTIVITY	http://www.broadinstitute.org/gsea/msigdb/cards/GO_RECEPTOR_SIGNALING_PROTEIN_SERINE_THREONINE_KINASE_ACTIVITY	84	0.064612	0.706829	1	1	ACVR1,ACVR1B,ACVR1C,ACVR2A,ACVR2B,ACVRL1,ALK,AMHR2,BMPR1A,BMPR1B,BMPR2,BRAF,EGFR,IRAK1,MAP2K1,MAP2K2,MAP2K3,MAP2K4,MAP2K5,MAP2K6,MAP2K7,MAP3K1,MAP3K10,MAP3K11,MAP3K12,MAP3K13,MAP3K15,MAP3K2,MAP3K3,MAP3K4,MAP3K5,MAP3K6,MAP3K7,MAP3K8,MAP3K9,MAP4K1,MAP4K2,MAP4K3,MAP4K4,MAP4K5,MAPK1,MAPK10,MAPK11,MAPK12,MAPK13,MAPK14,MAPK3,MAPK4,MAPK6,MAPK7,MAPK8,MAPK9,MINK1,MOS,NEK1,NEK4,NLK,NRK,OXSR1,PAK1,PAK2,PAK3,PAK4,PAK6,PAK7,PPP4C,RAF1,RIPK3,SBK2,SLK,STK10,STK24,STK25,STK3,STK39,STK4,STRADB,TAOK1,TAOK2,TAOK3,TGFB2,TGFBR1,TGFBR2,TNIK
GO:NEGATIVE_REGULATION_OF_BLOOD_CIRCULATION	http://www.broadinstitute.org/gsea/msigdb/cards/GO_NEGATIVE_REGULATION_OF_BLOOD_CIRCULATION	35	0.064775	0.706829	1	1	ADM,ADORA1,ADRA1A,ADRBK1,AGTR2,APLN,ATP1A1,ATP1A2,ATP2A2,BMPR2,C12orf39,CHGA,CRP,DOCK4,DOCK5,F2R,FKBP1B,HIF1A,HMGCR,IL2,INS,JAK2,LEP,NOS1,NPFF,PDE4D,PDE5A,PIK3CG,PLN,SMTNL1,SPTBN4,SRI,TAC1,UTS2,ZC3H12A
GO:RNA_SURVEILLANCE	http://www.broadinstitute.org/gsea/msigdb/cards/GO_RNA_SURVEILLANCE	12	0.064784	0.706829	1	1	EXOSC10,EXOSC2,EXOSC3,EXOSC5,EXOSC6,EXOSC7,EXOSC8,EXOSC9,PELO,PRPF18,SUPV3L1,XRN1
GO:CELL_CELL_ADHESION_VIA_PLASMA_MEMBRANE_ADHESION_MOLECULES	http://www.broadinstitute.org/gsea/msigdb/cards/GO_CELL_CELL_ADHESION_VIA_PLASMA_MEMBRANE_ADHESION_MOLECULES	166	0.064787	0.706829	1	1	ALCAM,AMICA1,AMIGO1,AMIGO2,AMIGO3,ARVCF,ATP2C1,CADM1,CADM2,CADM3,CADM4,CBLN1,CD164,CD200,CD209,CD226,CD6,CD84,CDH1,CDH10,CDH11,CDH12,CDH13,CDH15,CDH16,CDH17,CDH18,CDH19,CDH2,CDH20,CDH22,CDH23,CDH24,CDH26,CDH3,CDH4,CDH5,CDH6,CDH7,CDH8,CDH9,CDHR1,CDHR2,CDHR3,CDHR4,CDHR5,CEACAM1,CELSR1,CELSR2,CELSR3,CLDN1,CLDN10,CLDN11,CLDN12,CLDN14,CLDN15,CLDN16,CLDN17,CLDN18,CLDN19,CLDN2,CLDN20,CLDN22,CLDN23,CLDN5,CLDN6,CLDN7,CLDN8,CLDN9,CLSTN1,CLSTN2,CRTAM,CXADR,DAB1,DCHS1,DCHS2,DSC1,DSC2,DSC3,DSCAM,DSCAML1,DSG1,DSG2,DSG3,DSG4,ESAM,FAT1,FAT2,FAT3,FAT4,FGFRL1,GRID2,ICAM1,IGSF9,IGSF9B,IL1RAPL1,ITGA5,ITGAL,ITGB1,KIRREL3,LGALS7B,LPHN1,MPZL2,NCR3,NLGN1,NPTN,NRXN1,PCDH1,PCDH10,PCDH11X,PCDH12,PCDH15,PCDH17,PCDH18,PCDH19,PCDH20,PCDH7,PCDH8,PCDH9,PCDHA1,PCDHA2,PCDHGA1,PCDHGA10,PCDHGA11,PCDHGA12,PCDHGA2,PCDHGA3,PCDHGA4,PCDHGA5,PCDHGA6,PCDHGA7,PCDHGA8,PCDHGA9,PCDHGB1,PCDHGB2,PCDHGB3,PCDHGB4,PCDHGB6,PCDHGB7,PCDHGC3,PCDHGC4,PCDHGC5,PIK3CB,PKD1,PTPRD,PTPRM,PTPRT,PVR,PVRL1,PVRL2,PVRL3,PVRL4,REG3A,RET,RIC8A,ROBO1,ROBO2,SDK1,SDK2,SELE,SELP,SMAGP,TIGIT,TRO,UMOD,VCAM1
REACTOME:SIGNALING_BY_INSULIN_RECEPTOR	http://www.broadinstitute.org/gsea/msigdb/cards/REACTOME_SIGNALING_BY_INSULIN_RECEPTOR	102	0.064829	0.706829	1	1	AKT2,ATP6V0A2,ATP6V0A4,ATP6V0B,ATP6V0C,ATP6V0D1,ATP6V0D2,ATP6V0E1,ATP6V1A,ATP6V1B2,ATP6V1C1,ATP6V1C2,ATP6V1D,ATP6V1E1,ATP6V1E2,ATP6V1F,ATP6V1G1,ATP6V1G2,ATP6V1G3,ATP6V1H,CAB39,CAB39L,CDK1,CRK,DOK1,EEF2K,EIF4B,EIF4E,EIF4EBP1,EIF4G1,FGF1,FGF10,FGF17,FGF18,FGF19,FGF2,FGF20,FGF22,FGF23,FGF4,FGF5,FGF6,FGF7,FGF8,FGF9,FGFR1,FGFR2,FGFR3,FGFR4,FRS2,GAB1,GRB10,GRB2,HRAS,INS,INSR,IRS1,IRS2,KL,KLB,KRAS,MAP2K1,MAP2K2,MAPK1,MAPK3,MLST8,MTOR,NRAS,PDE3B,PDPK1,PIK3C3,PIK3CA,PIK3CB,PIK3R1,PIK3R2,PIK3R4,PPM1A,PRKAA1,PRKAA2,PRKAB1,PRKAG1,PRKAG2,PRKAG3,RAF1,RHEB,RPS6,RPS6KB1,RPTOR,SHC1,SHC2,SHC3,SOS1,STK11,STRADA,STRADB,TCIRG1,THEM4,TLR9,TRIB3,TSC1,TSC2,YWHAB
GO:POSTTRANSCRIPTIONAL_REGULATION_OF_GENE_EXPRESSION	http://www.broadinstitute.org/gsea/msigdb/cards/GO_POSTTRANSCRIPTIONAL_REGULATION_OF_GENE_EXPRESSION	419	0.064857	0.706829	1	1	AARS,AARSD1,ABCF1,ACO1,ADAR,AIRE,AKT1,AKT2,ANG,ANGEL2,ANP32A,APEX1,APP,ATF4,ATG14,ATXN2,AXIN2,BANK1,BARHL2,BCDIN3D,BCL3,BOLL,BTG2,C12orf65,C1QBP,CALR,CAPRIN1,CAPRIN2,CARHSP1,CASC3,CAV1,CCL5,CCRN4L,CD28,CDC123,CDC37,CDK4,CELF1,CELF4,CIRBP,CLP1,CNOT1,CNOT10,CNOT2,CNOT3,CNOT6,CNOT6L,CNOT7,CNOT8,CPEB1,CPEB2,CPEB3,CPEB4,CTIF,DAPK1,DAPK3,DAZL,DCP2,DDX1,DDX25,DDX39B,DDX3X,DDX6,DGCR8,DHX9,DICER1,DIO2,DIS3,DKC1,DNAJC1,DNAJC3,DND1,DROSHA,DTD1,E2F1,EEF2,EEFSEC,EIF1,EIF1B,EIF2A,EIF2AK1,EIF2AK2,EIF2AK3,EIF2AK4,EIF2B1,EIF2B2,EIF2B3,EIF2B4,EIF2B5,EIF2S1,EIF3A,EIF3B,EIF3D,EIF3E,EIF3F,EIF3G,EIF3H,EIF3I,EIF3J,EIF3K,EIF3L,EIF3M,EIF4A1,EIF4A2,EIF4A3,EIF4B,EIF4E,EIF4E1B,EIF4E2,EIF4E3,EIF4EBP1,EIF4EBP2,EIF4EBP3,EIF4ENIF1,EIF4G1,EIF4G2,EIF4G3,EIF5,EIF5A,EIF5A2,EIF5AL1,EIF5B,ELAVL1,ENC1,EP300,EPB41L5,EPRS,ERBB2,ESR1,ETF1,EXOSC1,EXOSC2,EXOSC3,EXOSC5,EXOSC6,EXOSC7,EXOSC8,EXOSC9,FAM129A,FMR1,FOXO3,FXR1,FXR2,GAPDH,GATC,GCN1L1,GCNT2,GDNF,GIGYF2,GLE1,GNB2L1,GRB7,HAP1,HNRNPA0,HNRNPA2B1,HNRNPC,HNRNPD,HNRNPR,HNRNPU,HRSP12,HSPA1A,HSPA8,HSPB1,IARS,IARS2,ICT1,IGF1,IGF2BP1,IGF2BP2,IGF2BP3,IGFBP5,IL6,ILF3,IMP3,IMPACT,IREB2,ITGA2,KHDRBS1,KHSRP,KIAA0020,KLHL25,KRT17,LARP1,LARP4B,LARP6,LARS,LARS2,LIMD1,LIN28A,LIN28B,LRPPRC,LSM14A,LSM14B,MAGOH,MAPK1,MAPK14,MAPK3,MAPKAPK5,MATR3,METAP1,METTL14,METTL3,MEX3D,MIF4GD,MKNK1,MKNK2,MOV10,MPV17L2,MRPL44,MTG1,MTIF2,MTOR,MTPN,MTRF1,MYD88,NACC2,NANOS1,NANOS2,NANOS3,NCBP1,NCBP2,NCK1,NCK2,NCOR1,NCOR2,NGDN,NLRP5,NPM1,NSUN4,NUP214,PA2G4,PABPC1,PAIP1,PAIP2,PAIP2B,PARN,PASK,PATL2,PCBP4,PCID2,PER1,PER2,PINK1,PIWIL1,PIWIL2,PIWIL3,PIWIL4,PML,POLDIP3,POLR2D,POLR2G,POU5F1,PPP1CA,PPP1R15A,PPP1R15B,PRG3,PRKCA,PRKCD,PRKRA,PRR16,PSMA1,PSMA2,PSMA3,PSMA4,PSMA5,PSMA6,PSMA7,PSMA8,PSMB1,PSMB10,PSMB11,PSMB2,PSMB3,PSMB4,PSMB5,PSMB6,PSMB7,PSMB8,PSMB9,PSMC1,PSMC2,PSMC3,PSMC4,PSMC5,PSMC6,PSMD1,PSMD10,PSMD11,PSMD12,PSMD13,PSMD14,PSMD2,PSMD3,PSMD4,PSMD5,PSMD6,PSMD7,PSMD8,PSMD9,PSME1,PSME2,PSME3,PSME4,PSMF1,PSTK,PTAFR,PTCD3,PTK2B,PUM1,PUM2,PURA,QKI,RAN,RARA,RBM24,RBM3,RBM38,RBM4,RBM4B,RBMS3,RC3H1,RC3H2,RGS2,RMND1,RNASEL,RNF139,RPL13A,RPL38,RPS14,RPS27A,RPS27L,RPS3,RPS4X,RPS5,RPS6KA1,RPS6KA3,RPS6KB1,RPS6KB2,RPS9,RQCD1,RXRA,S100A9,SAMD4A,SARNP,SCGB1A1,SECISBP2,SEPSECS,SERBP1,SERP1,SET,SLC11A1,SMAD1,SMAD2,SMAD3,SNIP1,SOX4,SRP9,SRRT,STAT3,SYNCRIP,TACO1,TARBP2,TARDBP,TDRD7,TERT,TGFB1,THBS1,THRAP3,TIA1,TIRAP,TNF,TNFRSF1B,TNFSF13,TNPO1,TNRC6A,TNRC6B,TNRC6C,TOB1,TPR,TRAP1,TRIM71,TRNAU1AP,TSC1,UBA52,UBB,UBC,UCN,UHMK1,UNK,UPF1,UPF3A,UPF3B,USP16,VARS,VARS2,VIP,WIBG,WT1,WTIP,XPO1,XPO5,XRN1,YBX1,YBX2,YRDC,YTHDF1,YTHDF2,YWHAB,YWHAZ,ZC3H12A,ZC3H12D,ZC3H14,ZCCHC11,ZFP36,ZFP36L1,ZFP36L2,ZNF385A,ZNF540,ZNF706
GO:MODULATION_OF_TRANSCRIPTION_IN_OTHER_ORGANISM_INVOLVED_IN_SYMBIOTIC_INTERACTION	http://www.broadinstitute.org/gsea/msigdb/cards/GO_MODULATION_OF_TRANSCRIPTION_IN_OTHER_ORGANISM_INVOLVED_IN_SYMBIOTIC_INTERACTION	22	0.064868	0.706829	1	1	CCL3,CCL4,CCL5,CHD1,EP300,HDAC1,HMGA2,HPN,INPP5K,JUN,LEF1,NTRK3,POU2F3,REST,SMARCA4,SMARCB1,SNW1,SP1,TAF11,TARDBP,TFAP4,ZNF639
REACTOME:FRS2_MEDIATED_CASCADE	http://www.broadinstitute.org/gsea/msigdb/cards/REACTOME_FRS2_MEDIATED_CASCADE	35	0.065232	0.706829	1	1	CDK1,FGF1,FGF10,FGF17,FGF18,FGF19,FGF2,FGF20,FGF22,FGF23,FGF4,FGF5,FGF6,FGF7,FGF8,FGF9,FGFR1,FGFR2,FGFR3,FGFR4,FRS2,FRS3,GRB2,HRAS,KL,KLB,KRAS,MAP2K1,MAP2K2,MAPK1,MAPK3,NRAS,RAF1,SOS1,YWHAB
GO:REGULATION_OF_AMINE_TRANSPORT	http://www.broadinstitute.org/gsea/msigdb/cards/GO_REGULATION_OF_AMINE_TRANSPORT	70	0.065334	0.706829	1	1	ABAT,ADORA1,ADRA2A,ADRA2B,ADRA2C,ADRBK1,AGT,AGTR2,ARG1,ARL6IP1,ARL6IP5,ATP1A2,AVP,AVPR1A,CACNA1A,CARTPT,CCK,CHGA,CHRNA3,CHRNA4,CHRNA6,CHRNB2,CNR1,CRH,CRHR2,CXCL12,DPYSL2,DRD1,DRD2,DRD3,DRD4,DTNBP1,FFAR3,GABBR1,GCK,GDNF,GRM7,HRH3,HTR1B,HTR2A,IL1B,KCNA2,KCNB1,LEP,NPY2R,NPY5R,NTSR1,OPRK1,OXT,OXTR,P2RX7,P2RY1,P2RY12,PARK2,PCP4,PER2,PINK1,PTGER3,PTGS1,RAB3B,RAB3GAP1,SEPT2,SLC18A1,SLC6A1,SNCA,SNCG,TACR2,TMEM27,TOR1A,TRH
GO:AXIS_SPECIFICATION	http://www.broadinstitute.org/gsea/msigdb/cards/GO_AXIS_SPECIFICATION	87	0.06542	0.706829	1	1	AHI1,ARL13B,AURKA,AXIN1,AXIN2,BASP1,BCOR,BMP4,BMPR1A,C2CD3,CDX1,CDX2,CDX4,CER1,CITED1,CITED2,COBL,CTNNB1,CXXC4,DDIT3,DLL1,EGF,EPB41L5,ETS2,FGF10,FOXA2,FRS2,FZD5,GPC3,HEY2,HHEX,HOXD8,HSPB11,IFT172,IRX4,KDM6A,LDB1,LHX1,LRP5,LRP5L,LRP6,MDFI,NODAL,NOTCH1,NRARP,OTX2,PAX6,PCSK6,PGAP1,PITX2,PKD1L1,PLD6,PTCH1,RGS19,RGS20,RIPPLY1,RIPPLY2,RNF2,SENP2,SETDB2,SFRP1,SHH,SIX2,SIX3,SKI,SMAD2,SMAD4,SMAD6,SMO,SRF,STC1,STIL,T,TBX3,TBX6,TDGF1,TDRD5,TMED2,TTC8,WLS,WNT1,WNT3,WNT5A,WNT6,WNT7A,WNT8A,WT1
GO:MICROTUBULE_ORGANIZING_CENTER_PART	http://www.broadinstitute.org/gsea/msigdb/cards/GO_MICROTUBULE_ORGANIZING_CENTER_PART	137	0.065467	0.706829	1	1	AGBL2,AGBL4,AHI1,ALDOB,ALMS1,AURKA,AZI1,BBS4,BBS9,BIRC5,BLOC1S2,BRCA1,C16orf80,C2CD3,CAPG,CCDC113,CCDC13,CCDC14,CCDC146,CCDC151,CCDC41,CCDC67,CCDC78,CCDC92,CCHCR1,CCNF,CCP110,CDK5RAP2,CENPJ,CEP104,CEP128,CEP135,CEP152,CEP164,CEP170,CEP19,CEP192,CEP250,CEP290,CEP55,CEP63,CEP72,CEP76,CEP85,CEP89,CETN1,CETN2,CETN3,CKAP5,CLASP1,CNTLN,CNTROB,CROCC,DZIP1,DZIP1L,EXOC7,FAM154A,FBF1,FLOT1,FOPNL,FTCD,HAP1,HERC2,HOOK3,HSPA1A,HSPA1B,HSPA6,HTT,IFT52,IFT88,KIAA0753,KIAA1009,KIAA1731,KIF24,KRT18,LCK,LRRCC1,MDM1,MKS1,MPHOSPH9,MZT1,MZT2A,MZT2B,NEDD1,NEK1,NEURL4,NIN,NUBP1,NUBP2,ODF2,OFD1,PARP3,PAX2,PCM1,PCNT,PDE4B,PIBF1,PLA2G3,PLK2,PLK4,POC1A,POC1B,POC5,RAB8A,RAN,ROCK1,RP2,SASS6,SCLT1,SDCCAG8,SFI1,SIRT2,SPAG5,SPICE1,SSX2IP,STARD9,STIL,TCP1,TNKS,TNKS2,TOP2A,TOPORS,TSKS,TSSK2,TTBK2,TUBD1,TUBG1,TUBG2,TUBGCP2,TUBGCP3,TUBGCP4,TUBGCP6,UXT,WDR34,WDR62,ZMYND10,ZNF365
KEGG:LEISHMANIA_INFECTION	http://www.broadinstitute.org/gsea/msigdb/cards/KEGG_LEISHMANIA_INFECTION	64	0.065535	0.706829	1	1	C3,CR1,CYBA,ELK1,FCGR2A,FCGR3A,FOS,HLA-DMA,HLA-DMB,HLA-DOA,HLA-DOB,HLA-DPA1,HLA-DPB1,HLA-DQA1,HLA-DQA2,HLA-DQB1,HLA-DRA,HLA-DRB1,IFNG,IFNGR1,IFNGR2,IL10,IL12A,IL12B,IL1A,IL1B,IL4,IRAK1,IRAK4,ITGA4,ITGAM,ITGB1,ITGB2,JAK1,JAK2,JUN,MAP3K7,MAPK1,MAPK11,MAPK12,MAPK13,MAPK14,MAPK3,MARCKSL1,MYD88,NCF2,NCF4,NFKB1,NFKBIA,NFKBIB,NOS2,PRKCB,PTGS2,RELA,STAT1,TAB1,TAB2,TGFB1,TGFB2,TGFB3,TLR2,TLR4,TNF,TRAF6
GO:NEURON_SPINE	http://www.broadinstitute.org/gsea/msigdb/cards/GO_NEURON_SPINE	114	0.065542	0.706829	1	1	ACTN2,ADORA1,ADRB2,AKAP5,ALS2,ANKS1B,APBB1,APP,ARC,ARF4,ARFGEF2,ARHGAP32,ARHGAP44,ARRB1,ARRB2,ASAP1,ATP1A2,ATP1A3,BAIAP2,CANX,CDK5R1,CNIH2,CNN3,COMT,CRIPT,CTNND1,CTTN,CTTNBP2,DGKI,DLG4,DLGAP3,DNM3,DRD1,DRD2,DRD4,DTNBP1,EEA1,EPHA4,FARP1,FBXO2,FMR1,FRMPD4,FUS,FXR1,GABBR1,GIPC1,GPM6A,GRIA1,GRIA3,GRID2,GRID2IP,GRIN1,GRM3,GSK3B,HNRNPK,HPCA,IGF2BP1,ITGB1,ITPKA,KCND2,KCNJ2,KCNN2,LAMA2,LPAR1,LRRC4,LRRC7,LZTS1,MAP1B,MARCKS,MOB4,MTMR2,MYH10,MYL7,NCOA2,NLGN1,NOS1,NR1D1,NRGN,NTRK2,NTSR1,OPHN1,P2RX3,P2RX4,P2RX6,PALM,PALMD,PDE4B,PPP1CA,PPP1CC,PPP1R9A,PPP1R9B,PRKAR2B,PTEN,PTPRO,PTPRZ1,RGS14,SEPT11,SEZ6,SHANK1,SHANK3,SIPA1L1,SLC1A3,SLC8A1,SLC8A2,SLC8A3,SLC9A6,SRI,STRN,STRN4,STX4,SYNDIG1,SYNPO,TIAM1,ZMYND8
REACTOME:RAF_MAP_KINASE_CASCADE	http://www.broadinstitute.org/gsea/msigdb/cards/REACTOME_RAF_MAP_KINASE_CASCADE	10	0.065556	0.706829	1	1	CDK1,HRAS,KRAS,MAP2K1,MAP2K2,MAPK1,MAPK3,NRAS,RAF1,YWHAB
GO:AXON	http://www.broadinstitute.org/gsea/msigdb/cards/GO_AXON	399	0.065583	0.706829	1	1	AAK1,ACADM,ADAM21,ADAM22,ADC,ADCY10,ADCY9,ADCYAP1,ADNP,ADORA1,ADRA2C,ADRB2,AGER,ALCAM,ALS2,AMIGO1,ANK1,ANK3,ANXA3,ANXA5,AP1S1,AP2M1,AP3B1,AP3B2,AP3D1,AP3M1,AP3M2,AP3S1,AP3S2,APBB1,APC,APP,ATAT1,ATCAY,ATL1,ATP1A3,ATP6V0D1,AURKA,AVIL,BACE1,BIN1,BLOC1S1,BLOC1S2,BLOC1S3,BOC,BSN,CA2,CABP4,CAD,CADM2,CALB1,CALB2,CAMK2D,CANX,CCK,CCKAR,CCL2,CDH8,CDK5,CDK5R1,CHRM1,CHRM2,CHRM3,CHRM4,CHRNA10,CIB1,CLASP2,CNR1,CNTF,CNTN2,CNTN4,CNTNAP1,CNTNAP2,COBL,COMT,CORO1A,CPLX1,CPLX2,CPNE6,CPT1C,CREB1,CRH,CRHBP,CRHR2,CTNNA2,CYP17A1,DAB2IP,DAG1,DAGLA,DCC,DDC,DGKI,DICER1,DISC1,DLG1,DLG2,DLG4,DNAJC5,DNM1,DNM3,DOCK7,DPYSL2,DRD1,DRD2,DRD4,DSCAM,DST,DTNA,DTNBP1,DVL1,EEA1,ELK1,EPB41L3,EPHA4,EPHA5,EPHB1,EPHB2,ERMN,ESR1,FAM168B,FEZ1,FGF13,FKBP15,FKBP4,FLRT3,FMR1,FXR1,FZD3,GABBR1,GABRA2,GABRG2,GAD2,GAP43,GARS,GC,GDPD5,GHRH,GHRL,GLUL,GNRH1,GOT1,GPM6A,GRIA1,GRIA3,GRIA4,GRIK2,GRIK3,GRIK5,GRIN1,GRM2,GRM3,GRM7,GSK3B,GSTO1,HAP1,HCFC1,HCN1,HCN3,HDAC6,HEPACAM,HIF1A,HMBS,HNRNPK,HNRNPR,HOMER1,HPCA,HTR2A,HTR3A,HTT,IGF2BP1,IGHMBP2,IGSF9,IL1R1,IL1RAPL1,ILK,IQGAP1,ITGA2,KATNA1,KCNA1,KCNA2,KCNA3,KCNA4,KCNA6,KCNAB1,KCNAB2,KCNB1,KCNC2,KCNC4,KCNH1,KCNIP3,KCNJ11,KCNK2,KCNQ2,KCNQ3,KIAA1598,KIF13B,KIF1A,KIF1B,KIF20B,KIF3B,KIF4A,KIRREL3,KLHL20,KLHL24,L1CAM,LDLRAP1,LLGL1,LMTK3,LPAR3,LPHN1,LPHN3,LRFN3,LRP8,LRRC4B,LRRC7,LRRK2,LRRTM1,LSM1,MAF1,MAG,MAP3K12,MAPK1,MAPK8IP1,MAPK8IP3,MAPT,MARCKS,MBP,MINK1,MME,MTMR2,MTPN,MUL1,MYH10,MYH14,MYO1D,MYOC,NAPA,NCAM2,NCDN,NDEL1,NEFH,NEFM,NEK3,NF1,NFASC,NFIB,NGDN,NMU,NOV,NPFF,NPY1R,NRCAM,NRG1,NRGN,NRN1L,NRP1,NRTN,NRXN1,NTNG2,NTRK1,NTRK2,NTS,NTSR1,OLFM1,OPA1,OPHN1,OPRD1,OPRK1,OXT,P2RX3,P2RX4,PACSIN1,PAFAH1B1,PAK1,PALLD,PALM,PARD3,PARD6A,PARK7,PAWR,PCP4,PDYN,PENK,PFN2,PINK1,PNOC,POLG,PPT1,PRKCZ,PRSS12,PSEN1,PTCH1,PTK2B,PTPN5,PTPRK,PTPRN,PTPRN2,PTPRO,PTPRZ1,PVALB,PVRL1,RAB11A,RAB21,RAB3A,RAB5A,RAB7A,RANGAP1,RAP1GAP,RAPGEF3,RET,RNF40,RNF6,ROBO1,ROBO2,ROBO3,RTN4R,RUFY3,RXRA,SACS,SCN11A,SCN1A,SCN1B,SCN2A,SCN3A,SCN8A,SDC3,SEMA3A,SEMA6A,SEPT11,SEPT5,SEPT6,SERPINF1,SETX,SIRT2,SLC17A7,SLC17A8,SLC18A2,SLC1A2,SLC32A1,SLC38A2,SLC38A7,SLC5A7,SLC6A1,SLC6A3,SLC9A6,SMURF1,SNAPIN,SNCA,SNCB,SNCG,SOD1,SPAST,SPG11,SPG7,SPHK1,SPOCK1,SPTBN1,SPTBN4,SRCIN1,SRI,STAT1,STMN2,STMN3,STMN4,STX6,STXBP1,SYN1,SYNGR1,SYNJ2,SYP,SYT1,SYT7,TAC1,TANC1,TBC1D24,TGFB1,TGFB2,TH,TIAM1,TMEM57,TNFRSF1B,TNFRSF21,TPX2,TRPV2,TUBB3,TUBB4A,TULP1,UCHL1,UCN,UHMK1,UNC13A,UNC13B,VAMP1,VAMP2,VPS16,WDR81,YWHAE,ZFYVE27,ZNF259
GO:SUPRAMOLECULAR_FIBER	http://www.broadinstitute.org/gsea/msigdb/cards/GO_SUPRAMOLECULAR_FIBER	616	0.065628	0.706829	1	1	ACTA1,ACTC1,ACTG1,ACTN1,ACTN2,ACTR1A,ACTR1B,AIF1,AIF1L,AK1,ALS2CR12,AMOT,APC,APC2,APPBP2,ARFGEF2,ARHGAP4,ARHGAP6,ARHGEF2,ARL3,ARL6,ASPM,ATAT1,AURKA,AURKB,AURKC,AXIN1,AXIN2,BCAS3,BCL10,BCL2L11,BFSP1,BFSP2,BICD1,BIN3,BIRC2,BIRC3,BIRC5,BIRC7,BIRC8,BYSL,C16orf80,C9orf9,CALM1,CALM2,CALM3,CAMSAP1,CAMSAP2,CAMSAP3,CAPN6,CAPZB,CASP14,CCT2,CCT3,CCT4,CCT5,CCT6A,CCT7,CCT8,CD2AP,CDC16,CDC27,CDK1,CDK5RAP2,CDK5RAP3,CENPE,CENPJ,CEP170,CEP57,CEP57L1,CKAP2,CKAP5,CLASP1,CLASP2,CLIP1,CLMP,COBL,CORO1A,CORO1B,CRHBP,CSNK1A1,CSNK1D,CSPP1,CTTN,CUL3,CYLD,CYP2A6,DAPK3,DAXX,DCTN1,DCTN2,DCX,DCXR,DES,DISC1,DLG1,DLGAP2,DNAH1,DNAH10,DNAH11,DNAH12,DNAH14,DNAH17,DNAH2,DNAH3,DNAH5,DNAH6,DNAH7,DNAH8,DNAH9,DNAI1,DNAI2,DNAJA3,DNAL4,DNM1,DNM1L,DNM2,DNM3,DPYSL2,DPYSL3,DSP,DST,DVL1,DYNC1H1,DYNC1I1,DYNC1I2,DYNC1LI1,DYNC1LI2,DYNC2H1,DYNC2LI1,DYNLL1,DYNLL2,DYNLRB1,DYNLRB2,DYNLT1,DYNLT3,EMD,EML1,EML2,EML3,EML4,EML5,EML6,ESPN,EZR,FAM110C,FAM154A,FAM175B,FBF1,FERMT1,FERMT2,FEZ1,FGF13,FIGN,FKBP15,FKBP4,FLG,FLNA,FMN1,FSD1,FYN,GABARAP,GABARAPL1,GABARAPL3,GAS2,GAS2L1,GAS2L2,GAS2L3,GAS8,GCK,GFAP,GJA1,GNG12,GOLGA2,GRAMD3,GTSE1,HAUS1,HAUS2,HAUS3,HAUS4,HAUS5,HAUS6,HAUS7,HAUS8,HCK,HDAC3,HDAC6,HOOK1,HOOK2,HOOK3,HSPH1,IFFO1,IFFO2,IFLTD1,IGBP1,INA,INCENP,INO80,INVS,IQGAP1,IQGAP2,JAKMIP1,JUP,KATNA1,KATNAL1,KATNAL2,KCNAB2,KEAP1,KIAA1009,KIAA1598,KIF11,KIF12,KIF13A,KIF13B,KIF14,KIF15,KIF16B,KIF17,KIF18A,KIF18B,KIF19,KIF1A,KIF1B,KIF1C,KIF20A,KIF20B,KIF21A,KIF21B,KIF22,KIF23,KIF24,KIF25,KIF26A,KIF26B,KIF27,KIF2A,KIF2B,KIF2C,KIF3A,KIF3B,KIF3C,KIF4A,KIF4B,KIF5A,KIF5B,KIF5C,KIF6,KIF9,KIFAP3,KIFC1,KIFC2,KLC1,KLC2,KLC3,KLC4,KLHL21,KLHL22,KNTC1,KRIT1,KRT1,KRT10,KRT12,KRT13,KRT14,KRT15,KRT16,KRT17,KRT18,KRT19,KRT2,KRT20,KRT222,KRT23,KRT24,KRT25,KRT26,KRT27,KRT28,KRT3,KRT31,KRT32,KRT33A,KRT33B,KRT34,KRT35,KRT36,KRT37,KRT38,KRT39,KRT4,KRT40,KRT5,KRT6A,KRT6B,KRT6C,KRT7,KRT71,KRT72,KRT73,KRT74,KRT75,KRT76,KRT77,KRT78,KRT79,KRT8,KRT80,KRT81,KRT82,KRT83,KRT84,KRT85,KRT86,KRT9,KRTAP1-1,KRTAP11-1,KRTAP1-3,KRTAP13-1,KRTAP13-2,KRTAP13-3,KRTAP13-4,KRTAP1-4,KRTAP1-5,KRTAP15-1,KRTAP16-1,KRTAP17-1,KRTAP19-1,KRTAP19-2,KRTAP19-3,KRTAP19-4,KRTAP19-5,KRTAP19-6,KRTAP19-7,KRTAP19-8,KRTAP20-1,KRTAP20-2,KRTAP20-3,KRTAP20-4,KRTAP2-1,KRTAP21-1,KRTAP21-2,KRTAP21-3,KRTAP22-1,KRTAP22-2,KRTAP23-1,KRTAP2-4,KRTAP24-1,KRTAP25-1,KRTAP26-1,KRTAP27-1,KRTAP29-1,KRTAP3-1,KRTAP3-2,KRTAP3-3,KRTAP4-1,KRTAP4-11,KRTAP4-12,KRTAP4-2,KRTAP4-3,KRTAP4-4,KRTAP4-5,KRTAP4-6,KRTAP4-8,KRTAP4-9,KRTAP5-1,KRTAP5-10,KRTAP5-11,KRTAP5-2,KRTAP5-3,KRTAP5-4,KRTAP5-5,KRTAP5-6,KRTAP5-7,KRTAP5-8,KRTAP5-9,KRTAP6-1,KRTAP6-2,KRTAP6-3,KRTAP8-1,KRTAP9-1,KRTAP9-2,KRTAP9-3,KRTAP9-4,KRTAP9-6,KRTAP9-7,KRTAP9-8,KRTAP9-9,LCP1,LDLRAP1,LMNA,LMNB1,LMNB2,LRPPRC,LRRC16A,LRRC49,LZTS2,MACF1,MAP1A,MAP1B,MAP1LC3A,MAP1LC3B,MAP1LC3B2,MAP1LC3C,MAP1S,MAP2,MAP2K2,MAP3K11,MAP4,MAP6,MAP6D1,MAP7,MAP9,MAPRE1,MAPRE2,MAPRE3,MAPT,MARCKS,MARK2,MDM1,MEFV,MICAL1,MID1,MID1IP1,MID2,MTUS1,MTUS2,MYO1A,MYO1B,MYO1C,MYO3A,MYO5A,MYO6,MYO9B,NARF,NAV1,NCKAP5L,NCKIPSD,NCOA2,NCOR1,NDE1,NDEL1,NDRG1,NEFH,NEFM,NEIL2,NEK2,NEK6,NEK7,NES,NICN1,NIN,NINL,NLRC4,NME1,NRP1,NUDC,NUMA1,NUSAP1,ODF2,ODF3,ODF3L2,ODF4,PAFAH1B1,PAK1,PALLD,PARP4,PAWR,PBXIP1,PCNT,PCP4,PKD2,PKP1,PKP2,PLK1,PNN,POLB,PRC1,PRKCZ,PRPH,PSRC1,RAB11A,RAB3D,RAC1,RAC2,RAC3,RACGAP1,RADIL,RASSF1,RASSF3,RCC2,RCSD1,REEP2,REEP3,REEP4,RGS14,RGS19,RGS20,RHOQ,RP1,RP1L1,RSPH1,RUSC1,SAA1,SCTR,SEPT9,SERP1,SHROOM1,SHROOM2,SHROOM3,SHROOM4,SIRT2,SKA1,SKA2,SKA3,SLAIN2,SLC1A4,SLC8A1,SLC8A3,SNPH,SNTB2,SPAG17,SPAG5,SPAG6,SPAST,SPRY2,SRC,SRPRB,SS18,STAU2,STIM1,STMN1,SVIL,SYBU,SYNC,SYNJ1,TBCA,TBCB,TBCC,TBCD,TBCE,TBL1X,TBL1XR1,TCHP,TCP1,TCP11L1,TCTE3,TEK,TEKT1,TEKT2,TEKT3,TEKT5,TIAM1,TLK2,TMEM214,TPM1,TPM4,TPPP,TPPP3,TPX2,TRIM54,TRIM55,TRIM63,TRPV4,TSC1,TTLL1,TTLL11,TTLL13,TTLL3,TTLL4,TTLL5,TTLL6,TTLL7,TTLL8,TTLL9,TUBA1A,TUBA1B,TUBA1C,TUBA3C,TUBA3D,TUBA3E,TUBA4A,TUBA8,TUBAL3,TUBB,TUBB1,TUBB2A,TUBB2B,TUBB3,TUBB4A,TUBB4B,TUBB6,TUBD1,TUBG1,TUBG2,TUBGCP2,TUBGCP3,TUBGCP4,TUBGCP6,TXNDC2,UPP2,VIM,VMAC,VPS18,WDR1,WDR43,WDR44,WDR47,WDR81,WHAMM,WIPF1,WIPF2,WIPF3,XIAP,YES1,ZNF207,ZW10
REACTOME:SIGNALLING_TO_P38_VIA_RIT_AND_RIN	http://www.broadinstitute.org/gsea/msigdb/cards/REACTOME_SIGNALLING_TO_P38_VIA_RIT_AND_RIN	15	0.065659	0.706829	1	1	BRAF,CDK1,HRAS,KRAS,MAP2K1,MAP2K2,MAPK1,MAPK3,NGF,NRAS,NTRK1,RAF1,RIT1,RIT2,YWHAB
GO:REGULATION_OF_NEUROBLAST_PROLIFERATION	http://www.broadinstitute.org/gsea/msigdb/cards/GO_REGULATION_OF_NEUROBLAST_PROLIFERATION	27	0.065682	0.706829	1	1	ASPM,CTNNA1,CTNNB1,CX3CR1,DCT,DISC1,DMRTA2,DRD2,FZD3,GLI3,HIF1A,KCTD11,LRRK2,NF1,NOTCH1,OTP,PAX6,SHH,SIX3,SMARCD3,SMO,SOX10,TGFB1,VAX1,VEGFA,VEGFC,ZNF335
GO:HORMONE_RECEPTOR_BINDING	http://www.broadinstitute.org/gsea/msigdb/cards/GO_HORMONE_RECEPTOR_BINDING	149	0.065723	0.706829	1	1	ACTN4,ADCYAP1,ARRB1,ASXL1,BCAS3,BRCA1,BUD31,CALR,CCDC62,CCNE1,CDK7,CEBPB,CNOT1,CRH,CRX,CRY1,CTBP2,CTNNB1,DAXX,DDX17,DDX54,DNMT1,DYX1C1,EP300,ETS2,FHL2,FKBP4,FLT3,FOXH1,FOXL2,FOXP1,FUS,FYN,GAS2L1,GH1,GNAS,GRIP1,GTF2B,HIF1A,HMGA1,HMGN3,HR,HSD17B10,ISL1,JAK1,JAK2,JMJD1C,KAT5,KDM1A,KDM3A,KDM4C,LEF1,LEP,LRIF1,MED1,MED12,MED13,MED14,MED16,MED17,MED24,MED25,MED30,MED4,MMS19,MYOD1,NCOA1,NCOA2,NCOA3,NCOA6,NCOA7,NCOR1,NKX3-1,NPPA,NPPC,NR0B1,NR0B2,NR1H2,NR1H4,NR4A2,NR4A3,NRIP1,NSD1,NUP62,OASL,PADI2,PARK7,PCNA,PIAS1,PIAS2,PKN1,PPARG,PPARGC1A,PPARGC1B,PPID,PRAME,PRAMEF1,PRAMEF11,PRAMEF12,PRAMEF2,PRKCB,PRMT2,PRPF6,PSMC5,PTH,PTHLH,PTPN11,RAN,RARB,RARG,RB1,RERG,RNF14,RNF4,RNF6,RUNDC3A,RXRA,RXRB,SIRT1,SMARCA4,SMARCD3,SNW1,SOCS2,SRC,STAT3,STAT5B,STRN,TACC2,TAF10,TAF11,TAF7,TCF21,TCF7L2,TGFB1I1,THRAP3,TOB2,TRIM68,TRIP12,TRIP4,TRIP6,TYK2,UCN,UCN2,VDR,WIPI1,XBP1,YWHAH,ZNF366,ZNHIT3
GO:POSITIVE_REGULATION_OF_NIK_NF_KAPPAB_SIGNALING	http://www.broadinstitute.org/gsea/msigdb/cards/GO_POSITIVE_REGULATION_OF_NIK_NF_KAPPAB_SIGNALING	29	0.065798	0.706829	1	1	ACTN4,CARD10,CARD14,CHI3L1,COPS8,CREBBP,EIF2AK2,HAVCR2,HMGB1,IRAK1,MALT1,MAP3K7,MAS1,NOD1,NOD2,RC3H1,RC3H2,RPS3,SASH1,TLR3,TLR6,TNF,TNFRSF10A,TNFRSF10B,TNFSF15,TRAF2,TRAF4,TRAF6,ZFP91
GO:FK506_BINDING	http://www.broadinstitute.org/gsea/msigdb/cards/GO_FK506_BINDING;GO:MACROLIDE_BINDING;http://www.broadinstitute.org/gsea/msigdb/cards/GO_MACROLIDE_BINDING	16	0.06594	0.706829	1	1	FKBP11,FKBP14,FKBP1A,FKBP1B,FKBP2,FKBP3,FKBP4,FKBP5,FKBP7,FKBP8,FKBP9,FKBPL,NFATC1,TTC9,TTC9B,TTC9C
GO:VITAMIN_TRANSPORT	http://www.broadinstitute.org/gsea/msigdb/cards/GO_VITAMIN_TRANSPORT	29	0.065961	0.706829	1	1	ABCC1,AFM,AMN,APOA1,C2orf83,CD320,CUBN,FOLR1,FOLR2,FOLR3,GC,GIF,LMBRD1,PDPN,SCARB1,SLC19A1,SLC19A2,SLC19A3,SLC23A1,SLC23A2,SLC25A32,SLC2A1,SLC2A2,SLC35F3,SLC5A6,STRA6,TCN1,TCN2,TTPA
GO:REGULATION_OF_CILIUM_MOVEMENT	http://www.broadinstitute.org/gsea/msigdb/cards/GO_REGULATION_OF_CILIUM_MOVEMENT	10	0.066019	0.706829	1	1	ARMC4,BBS4,C16orf80,CATSPER1,CCDC39,CCDC40,DNAAF1,DNAH11,MKKS,TTLL6
GO:POTASSIUM_ION_TRANSPORT	http://www.broadinstitute.org/gsea/msigdb/cards/GO_POTASSIUM_ION_TRANSPORT	150	0.066243	0.706829	1	1	ABCC8,ABCC9,AQP1,ATP12A,ATP1A1,ATP1A2,ATP1A3,ATP1A4,ATP1B1,ATP1B2,ATP1B3,ATP4A,ATP4B,CCT8L2,CDK2,CDKN1B,CNGA1,CNGA2,CNGA3,CNGA4,CNGB1,CNGB3,FXYD2,FXYD4,HCN1,HCN2,HCN3,HCN4,HPN,HTR3A,KCNA1,KCNA10,KCNA2,KCNA3,KCNA4,KCNA5,KCNA6,KCNA7,KCNAB1,KCNAB2,KCNAB3,KCNB1,KCNB2,KCNC1,KCNC2,KCNC3,KCNC4,KCND1,KCND2,KCND3,KCNE1,KCNE1L,KCNE2,KCNE3,KCNE4,KCNF1,KCNG1,KCNG2,KCNG3,KCNG4,KCNH1,KCNH2,KCNH3,KCNH4,KCNH5,KCNH6,KCNH7,KCNH8,KCNIP1,KCNIP2,KCNIP3,KCNIP4,KCNJ1,KCNJ10,KCNJ11,KCNJ13,KCNJ14,KCNJ15,KCNJ16,KCNJ2,KCNJ3,KCNJ4,KCNJ5,KCNJ6,KCNJ8,KCNJ9,KCNK1,KCNK10,KCNK12,KCNK13,KCNK15,KCNK16,KCNK17,KCNK18,KCNK2,KCNK3,KCNK4,KCNK5,KCNK6,KCNK7,KCNK9,KCNMA1,KCNMB1,KCNMB2,KCNMB3,KCNMB4,KCNN1,KCNN2,KCNN3,KCNN4,KCNQ1,KCNQ2,KCNQ3,KCNQ4,KCNQ5,KCNS1,KCNS2,KCNS3,KCNT1,KCNT2,KCNU1,KCNV1,KCNV2,MTMR6,NSF,P2RY12,PKD2,PKD2L1,REST,SCN4A,SLC12A1,SLC12A2,SLC12A4,SLC12A5,SLC12A6,SLC12A7,SLC12A8,SLC12A9,SLC24A2,SLC24A3,SLC24A4,SLC24A5,SLC9A7,SLC9A8,TMEM175,TMEM38A,TMEM38B,TRPM5,TSC1,VPS4B
GO:POSITIVE_REGULATION_OF_NEURON_APOPTOTIC_PROCESS	http://www.broadinstitute.org/gsea/msigdb/cards/GO_POSITIVE_REGULATION_OF_NEURON_APOPTOTIC_PROCESS	47	0.066469	0.706829	1	1	AGER,AIFM1,ASCL1,ATF2,ATF4,ATM,BAX,BBC3,BCL2L11,CASP2,CASP3,CASP9,CCL3,CDC34,CDC42,CDK5,CDK5R1,CTNNB1,DDIT3,EPHA7,FASLG,FBXW7,FOXO3,GRIK2,GRIK5,GSK3B,HDAC4,ITGA1,JUN,MAP2K7,MAP3K11,MCL1,NF1,NQO1,PAK3,PARK2,PAWR,PCSK9,PIN1,PMAIP1,RAPSN,SRPK2,TFAP2A,TFAP2B,TGFB2,TP53,UBE2M
GO:NEGATIVE_REGULATION_OF_PROTEIN_POLYMERIZATION	http://www.broadinstitute.org/gsea/msigdb/cards/GO_NEGATIVE_REGULATION_OF_PROTEIN_POLYMERIZATION	52	0.06648	0.706829	1	1	ADD1,ARFGEF1,AVIL,BBS4,CAPG,CAPZA1,CAPZA2,CAPZA3,CAPZB,CLIP3,EML2,EPS8,FHOD3,FKBP4,GSN,INPP5J,KANK1,LMOD1,LMOD2,LMOD3,MAPRE1,MKKS,MYADM,PFN1,PFN2,PFN4,PRKCD,RDX,SCIN,SGK1,SLIT2,SNCA,SPTA1,SPTAN1,SPTB,SPTBN1,SPTBN2,SPTBN4,SPTBN5,STMN1,STMN2,TBCD,TMOD1,TMOD2,TMOD3,TMOD4,TRIOBP,TWF1,TWF2,VDAC2,VIL1,VILL
GO:REGULATION_OF_TRANSCRIPTION_REGULATORY_REGION_DNA_BINDING	http://www.broadinstitute.org/gsea/msigdb/cards/GO_REGULATION_OF_TRANSCRIPTION_REGULATORY_REGION_DNA_BINDING	36	0.066548	0.706829	1	1	ANKRD33,CTNNB1,DDIT3,DOT1L,GATA1,GATA3,HAND1,HAND2,HEY1,HEY2,HMGA2,ID1,IGF1,KAT2A,KLF4,LHX2,LIF,MAD2L2,MSX1,MSX2,NEUROD1,NSD1,PARK7,PARP1,PER2,PPARA,SIN3A,SOX11,SRI,TGFB1,TRAF6,TRIM6,TWIST1,WNT3A,ZBTB7C,ZNF675
GO:CORTICAL_ACTIN_CYTOSKELETON	http://www.broadinstitute.org/gsea/msigdb/cards/GO_CORTICAL_ACTIN_CYTOSKELETON	57	0.066575	0.706829	1	1	ACTN2,ACTR2,AKAP13,ANLN,CALD1,CAP1,CAPN2,CDH1,CDH2,CLDN5,CORO1A,DLC1,DSTN,EEF1A1,EPB41,EPB41L2,FLOT1,FLOT2,GSN,GYS2,HFE,KNCN,KRT19,LANCL2,LASP1,LLGL1,LLGL2,MAEA,MED28,MYADM,MYH9,MYO1A,NF2,PDLIM2,PLEKHH2,PLS1,PPP1R9A,RAPGEF3,RDX,SCNN1A,SHROOM2,SHROOM4,SLC2A1,SPTA1,SPTAN1,SPTB,SPTBN1,SPTBN2,SPTBN4,SPTBN5,TRPV4,UTRN,VCL,WASL,WIPF1,WIPF2,WIPF3
GO:REGULATION_OF_OSTEOCLAST_DIFFERENTIATION	http://www.broadinstitute.org/gsea/msigdb/cards/GO_REGULATION_OF_OSTEOCLAST_DIFFERENTIATION	59	0.066729	0.706829	1	1	ATP6AP1,BGLAP,CA2,CAMK4,CARTPT,CCL3,CCL5,CCR1,CEBPB,CLDN18,CREB1,CSF1,CSF1R,CTNNB1,ESRRA,FOS,FSHB,FSHR,FSTL3,GNAS,GPR55,GPR68,IFNG,IL12B,IL17A,IL20,IL23A,IL23R,IL4,INPP5D,KLF10,LILRB1,LILRB3,LILRB4,LRRC17,LTF,MAFB,MITF,MTOR,NF1,PIK3R1,PPARGC1B,RASSF2,SFRP1,SIGLEC15,SLC9B2,TFE3,TJP2,TLR3,TLR4,TMEM64,TNF,TNFSF11,TOB2,TRAF6,TYROBP,UBASH3B,ZBTB7A,ZNF675
GO:REGULATION_OF_OSTEOBLAST_DIFFERENTIATION	http://www.broadinstitute.org/gsea/msigdb/cards/GO_REGULATION_OF_OSTEOBLAST_DIFFERENTIATION	106	0.066796	0.706829	1	1	ACVR1,ACVR2A,ACVR2B,AREG,ATP6AP1,AXIN2,BMP2,BMP4,BMP6,BMP7,BMPR1A,BMPR1B,BMPR2,CCRN4L,CD276,CDK6,CEBPA,CEBPB,CHRD,CITED1,CLIC1,CTHRC1,CTNNB1,CTNNBIP1,CYR61,DDR2,DLX5,ESRRA,FAM20C,FBN2,FGF23,FGFR1,FGFR2,FZD1,GJA1,GLI1,GLI3,GNAS,HAND2,HDAC4,HDAC7,HEMGN,HGF,HOXA2,ID1,ID2,ID3,ID4,IFITM1,IGF1,IGFBP5,IL6,IL6R,IL6ST,ILK,JAG1,JUND,LIMD1,LMNA,LRP5,LTF,MEF2C,MEN1,MSX2,NBR1,NELL1,NOG,NOTCH1,NPNT,NPPC,OSTN,PDLIM7,PIAS2,PRKACA,PRKD1,PTCH1,PTGER4,PTK2,RASSF2,RORB,RUNX2,SEMA4D,SFRP1,SFRP2,SKI,SMAD1,SMAD3,SMAD5,SMOC1,SNAI2,SOX11,SUFU,TMEM119,TMEM64,TNF,TOB1,TP63,TRPM4,TWIST1,TWIST2,TWSG1,UCMA,WNT10B,WNT4,WNT7B,ZHX3
PID:HDAC_CLASSII_PATHWAY	http://www.broadinstitute.org/gsea/msigdb/cards/PID_HDAC_CLASSII_PATHWAY	34	0.066905	0.706829	1	1	ADRBK1,ANKRA2,BCL6,BCOR,CAMK4,ESR1,GATA1,GATA2,GNB1,GNG2,HDAC10,HDAC11,HDAC3,HDAC4,HDAC5,HDAC6,HDAC7,HDAC9,HSP90AA1,MEF2C,NCOR2,NR3C1,RAN,RANBP2,RANGAP1,RFXANK,SRF,SUMO1,TUBA1B,TUBB2A,UBE2I,XPO1,YWHAB,YWHAE
GO:POSITIVE_REGULATION_OF_RESPONSE_TO_WOUNDING	http://www.broadinstitute.org/gsea/msigdb/cards/GO_POSITIVE_REGULATION_OF_RESPONSE_TO_WOUNDING	152	0.066927	0.706829	1	1	ADAM8,ADORA2B,ADRA2A,AGER,AGT,AGTR1,ANO6,ANXA1,APOH,ARFGEF1,BRAF,C3,CAPN3,CCL1,CCL11,CCL13,CCL14,CCL15,CCL16,CCL18,CCL2,CCL23,CCL3,CCL4,CCL5,CCL7,CCL8,CCR2,CCR7,CD28,CD36,CD47,CD6,CDK19,CLOCK,CNR1,CNTF,CPB2,CREB3L3,EDNRA,ENPP4,ETS1,F12,F2,F2R,F3,F7,FABP4,FCER1A,FCER1G,FFAR2,FFAR3,FKBP1B,FOXC2,GBP5,GPRC5B,GPSM3,HBEGF,HMGB1,HOPX,HPSE,HRAS,HRG,HYAL2,IDO1,IL12B,IL15,IL17A,IL17B,IL17F,IL17RA,IL17RB,IL17RC,IL18,IL1B,IL1RL1,IL2,IL21,IL23A,IL33,IL6,IL6ST,INSL3,ITGA2,JAK2,KANK1,KLKB1,LBP,LPL,LTA,MAPK13,MYLK,MYOD1,NDEL1,NFE2L2,NLRP12,NOD2,NPY5R,NTRK3,OSM,OSMR,PDE2A,PIK3CG,PLA2G2A,PLA2G4A,PLA2G7,PLEK,PLG,PPAP2B,PPARD,PRKCE,PTGER3,PTGER4,PTGS2,REG3A,REG3G,RREB1,S100A12,S100A8,S100A9,SCARF1,SELP,SERPINE1,SERPINF2,SNX4,SOX15,STAT5B,TAC1,TGFBR2,THBD,THBS1,TLR10,TLR2,TLR3,TLR4,TLR7,TLR9,TNF,TNFRSF11A,TNFRSF1A,TNFSF11,TNFSF18,TNFSF4,TNIP1,TRPV4,USF1,VAMP8,VEGFB,WNT5A,XCL1,XCL2,ZP3
REACTOME:SYNTHESIS_OF_BILE_ACIDS_AND_BILE_SALTS	http://www.broadinstitute.org/gsea/msigdb/cards/REACTOME_SYNTHESIS_OF_BILE_ACIDS_AND_BILE_SALTS	18	0.067107	0.706829	1	1	ABCB11,ACOT8,ACOX2,AKR1D1,AMACR,BAAT,CH25H,CYP27A1,CYP39A1,CYP46A1,CYP7A1,CYP7B1,CYP8B1,HSD17B4,HSD3B7,SCP2,SLC27A2,SLC27A5
GO:REGULATION_OF_HORMONE_LEVELS	http://www.broadinstitute.org/gsea/msigdb/cards/GO_REGULATION_OF_HORMONE_LEVELS	457	0.067199	0.706829	1	1	AACS,AANAT,ABAT,ABCC2,ABCC8,ACE,ACE2,ACVR1C,ACVR2B,ADCY5,ADCYAP1,ADH4,ADH7,ADIPOQ,ADM,ADORA1,ADRA2A,ADRA2B,ADRA2C,AFP,AGT,AGTR1,AGTR2,AKR1B1,AKR1B15,AKR1C1,AKR1D1,ALDH1A1,ALDH1A3,ALDH8A1,ALDH9A1,ANO1,ANXA1,ANXA5,APLN,ARHGEF7,ARL2,ARNT,ARNTL,ARRB1,ATP1A1,ATP6AP2,AWAT2,BACE2,BAD,BCMO1,BCO2,BLK,BMP2,BMP5,BMP6,BMP8A,BRSK2,C1QTNF1,C1QTNF3,C2CD2L,CACNA1A,CACNA1C,CACNA1D,CACNA1E,CACNA1H,CACNA2D2,CAMK2G,CAPN10,CARTPT,CCKAR,CCL5,CD38,CDK16,CFTR,CGA,CGB,CHD7,CHST8,CHST9,CLOCK,CMA1,CNR1,COMT,CORIN,CPA3,CPE,CPLX1,CPLX3,CPT1A,CRABP1,CRABP2,CREB1,CRH,CRHBP,CRHR1,CRHR2,CRY1,CRYM,CTSG,CTSZ,CYB5R4,CYP11A1,CYP11B1,CYP11B2,CYP17A1,CYP19A1,CYP1A1,CYP1B1,CYP21A2,CYP26A1,CYP26B1,CYP26C1,CYP3A4,DDO,DGAT2,DHRS2,DHRS3,DHRS4,DHRS9,DIO1,DIO2,DIO3,DKK3,DOC2B,DRD2,DUOX1,DUOX2,DUOXA1,DUOXA2,ECE1,ECE2,EDN1,EDN3,EFNA5,EIF2AK3,ENPEP,ENSA,ENY2,EPHA5,ERO1LB,ESR1,EXOC3L1,FAM132A,FAM3B,FAM3D,FDX1,FDX1L,FDXR,FFAR1,FFAR2,FFAR3,FGA,FGB,FGF23,FGG,FKBP1B,FOXA1,FOXA2,FOXD1,FOXE1,FOXL2,FSHB,FURIN,FZD4,G6PC2,GABBR1,GAL,GALR1,GATA3,GCG,GCK,GCNT4,GDF9,GHRH,GHRHR,GHRL,GHSR,GIP,GIPR,GJA1,GLP1R,GLUD1,GLUL,GNAS,GPLD1,GPR119,GPR27,GPR68,HADH,HCAR2,HFE,HIF1A,HLA-DRB1,HMGCR,HMGN3,HNF1A,HNF1B,HNF4A,HPN,HSD17B1,HSD17B11,HSD17B12,HSD17B14,HSD17B3,HSD17B4,HSD17B6,HSD17B7,HSD17B8,HSD3B1,HSD3B2,HTR1A,HTR2A,HTR2C,ICA1,IDE,IFNG,IL11,IL1B,IL1RN,IL6,ILDR1,ILDR2,INHA,INHBA,INHBB,INS,IRS1,IRS2,ISL1,ITPR1,ITPR2,ITPR3,IYD,JAK2,KCNA5,KCNB1,KCNC2,KCNG2,KCNJ11,KCNS3,KDM1A,KDM5B,KISS1,KISS1R,KLK6,LEP,LHB,LIF,LRAT,LRP5,LTBP4,LYN,MAFA,MARCKS,MC4R,MCU,MED1,MIDN,MME,MTNR1A,MTNR1B,MYO5A,MYRIP,NCOA6,NDUFAF2,NEUROD1,NGF,NKX3-1,NKX6-1,NLGN2,NMB,NMU,NNAT,NOS1,NOS2,NOV,NPFF,NPVF,NPY1R,NR0B2,NR1D1,NR1H4,NR5A1,NRXN1,OPRK1,OSM,OXCT1,P2RY1,PARK2,PASK,PAX8,PCLO,PCSK1,PCSK1N,PCSK2,PCSK5,PCSK6,PCSK7,PDE4C,PDE8B,PDX1,PER2,PFKFB2,PFKL,PFKM,PHPT1,PIM3,PLA2G6,PLB1,PLEKHA1,PNPLA4,POMC,PPARD,PPARGC1A,PPP3CA,PPP3CB,PRKCA,PRKCE,PRLHR,PSMD9,PTGER3,PTGER4,PTGS1,PTPN11,PTPRN,PTPRN2,RAB11B,RAB11FIP1,RAB11FIP2,RAB11FIP3,RAB11FIP5,RAB1A,RAB8B,RAF1,RAP1A,RAPGEF3,RAPGEF4,RASL10B,RBP1,RBP4,RDH10,RDH11,RDH12,RDH13,RDH14,RDH5,RDH8,REN,REST,RETN,RETSAT,RFX3,RFX6,RIMS2,RPE65,SAFB,SCARB1,SCG5,SCP2,SCPEP1,SCT,SDR16C5,SERP1,SERPINA7,SFRP1,SGPL1,SHH,SIDT2,SIN3A,SIRT4,SLC16A1,SLC16A10,SLC16A2,SLC18A2,SLC22A1,SLC22A9,SLC25A4,SLC25A5,SLC2A1,SLC2A2,SLC30A8,SLC5A5,SLCO1B1,SLCO1C1,SLCO4A1,SMAD2,SMAD4,SMPD3,SNAP23,SNAP25,SNX19,SNX4,SNX6,SOX11,SOX4,SOX8,SRD5A1,SRD5A3,SREBF1,SRI,SSTR5,STAR,STARD3,STARD5,STAT5B,STC2,STUB1,STX4,STXBP3,STXBP4,STXBP5L,SULT1A1,SULT1B1,SULT1E1,SYBU,SYT7,SYT9,SYTL4,TAC1,TACR1,TACR2,TARDBP,TBX3,TCF7L2,TFAP2B,TFR2,TG,TIAM1,TIPARP,TMEM27,TMF1,TNF,TNFSF11,TPO,TRERF1,TRH,TRPM2,TRPM4,TRPV4,TSHB,TTR,UBE2Q1,UCN,UCN2,UCP2,UGT1A1,UGT1A3,UGT1A7,UGT1A8,UGT1A9,UGT2B11,UGT2B4,UGT2B7,UTS2,VAMP2,VAMP3,VAMP8,VGF,VIP,VSNL1,WNT4
GO:ASSOCIATIVE_LEARNING	http://www.broadinstitute.org/gsea/msigdb/cards/GO_ASSOCIATIVE_LEARNING	70	0.067237	0.706829	1	1	ADAM2,ADCY3,ADRB2,APP,ATP1A2,ATP1A3,BRAF,BTG2,CDK5,CHRNB2,CLN3,CLN8,CREB1,CRH,CTNS,DBH,DEAF1,DRD1,DRD2,DRD3,DRD4,DRD5,EIF4A3,FOS,FOXB1,GABRA5,GRIN1,GRIN2A,GRM7,HIF1A,HMGCR,HRH1,HRH2,ITGB1,KIT,KRAS,LRRN4,MECP2,MEIS2,MTOR,NDRG4,NETO1,NEUROD2,NF1,NLGN3,NPS,NPTN,NPTX2,NRGN,NTS,OPRK1,PDE1B,PPP1R1B,PPT1,PTPRZ1,RELN,RGS14,RIC8A,RIN1,SGK1,SHANK1,SNAP25,SRF,SYNGAP1,TAC1,TACR1,TANC1,TBR1,TNR,UCN
GO:REGULATION_OF_SISTER_CHROMATID_SEGREGATION	http://www.broadinstitute.org/gsea/msigdb/cards/GO_REGULATION_OF_SISTER_CHROMATID_SEGREGATION	65	0.067255	0.706829	1	1	ANAPC10,ANAPC11,ANAPC4,ANKRD32,APC,ATM,ATRX,AXIN2,BECN1,BUB1,BUB1B,BUB3,CCNB1,CDC23,CDC26,CDC27,CDC6,CDCA5,CENPE,CENPF,CSNK2A1,CSNK2A2,CTCF,CTNNB1,CUL3,DLGAP5,DUSP1,DYNC1LI1,ESPL1,FAM178A,FBXO5,GEN1,GOLGA2,GORASP1,H2AFY,HDAC8,KLHL22,LCMT1,MAD1L1,MAD2L1,MAD2L2,MOS,NEK6,NSMCE2,PCID2,PLK1,PSMG2,PTEN,PTTG1,PTTG2,RAB1A,RB1,SFPQ,SMC5,TERF1,TEX14,TNKS,TPR,TTK,UBE2C,USP44,WAPAL,XRCC3,ZNF207,ZW10
GO:NEGATIVE_REGULATION_OF_ACTIN_FILAMENT_POLYMERIZATION	http://www.broadinstitute.org/gsea/msigdb/cards/GO_NEGATIVE_REGULATION_OF_ACTIN_FILAMENT_POLYMERIZATION	41	0.067329	0.706829	1	1	ADD1,ARFGEF1,AVIL,BBS4,CAPG,CAPZA1,CAPZA2,CAPZA3,CAPZB,EPS8,FHOD3,GSN,KANK1,LMOD1,LMOD2,LMOD3,MKKS,MYADM,PFN1,PFN2,PFN4,PRKCD,RDX,SCIN,SLIT2,SPTA1,SPTAN1,SPTB,SPTBN1,SPTBN2,SPTBN4,SPTBN5,TMOD1,TMOD2,TMOD3,TMOD4,TRIOBP,TWF1,TWF2,VIL1,VILL
GO:STRIATUM_DEVELOPMENT	http://www.broadinstitute.org/gsea/msigdb/cards/GO_STRIATUM_DEVELOPMENT	15	0.067521	0.706829	1	1	ALDH1A3,BBS4,BCL11B,CNTNAP2,DRD1,DRD2,FOXP2,HPRT1,INHBA,MKKS,OGDH,RARB,SECISBP2,SHANK3,SLITRK5
GO:MEMBRANE_RAFT_ORGANIZATION	http://www.broadinstitute.org/gsea/msigdb/cards/GO_MEMBRANE_RAFT_ORGANIZATION	17	0.067525	0.706829	1	1	ANXA2,CAV1,CAV2,CAV3,CD2,DLG1,DOCK2,EMP2,FLOT1,FLOT2,MAL,MYADM,NPC1,PACSIN2,PPT1,RFTN1,S100A10
REACTOME:PLATELET_ACTIVATION_SIGNALING_AND_AGGREGATION	http://www.broadinstitute.org/gsea/msigdb/cards/REACTOME_PLATELET_ACTIVATION_SIGNALING_AND_AGGREGATION	193	0.067556	0.706829	1	1	ABCC4,ACTN1,ACTN2,ACTN4,ADRA2A,ADRA2B,AKT1,AKT2,AKT3,ALB,ALDOA,APBB1IP,APOA1,APP,ARRB1,ARRB2,BCAR1,BRPF3,CALM1,CALM2,CALM3,CALU,CAP1,CD36,CD63,CD9,CDC42,CFD,CFL1,CLU,COL1A1,COL1A2,CRK,CSK,DAGLA,DAGLB,DGKA,DGKB,DGKD,DGKE,DGKG,DGKH,DGKI,DGKQ,EGF,F13A1,F2,F2R,F2RL2,F2RL3,F5,F8,FCER1G,FGA,FGB,FGG,FIGF,FN1,FYN,GNA11,GNA12,GNA13,GNA14,GNA15,GNAI1,GNAI2,GNAI3,GNAQ,GNB1,GNB2,GNB4,GNB5,GNG10,GNG11,GNG12,GNG13,GNG2,GNG3,GNG4,GNG5,GNG7,GNG8,GNGT1,GNGT2,GP1BA,GP1BB,GP5,GP9,GRB2,HABP4,HGF,HRG,HSPA5,ITGA2B,ITGB3,ITPR2,ITPR3,KNG1,LAMP2,LAT,LCK,LCP2,LEFTY2,LYN,MAPK1,MAPK14,MAPK3,MGLL,MMRN1,MPL,P2RY1,P2RY12,PDGFA,PDGFB,PDPK1,PF4,PFN1,PIK3CA,PIK3CB,PIK3CG,PIK3R1,PIK3R2,PIK3R3,PIK3R5,PIK3R6,PLA2G4A,PLCG2,PLEK,PLG,PPBP,PPIA,PRKCA,PRKCB,PRKCD,PRKCE,PRKCG,PRKCH,PRKCQ,PRKCZ,PROS1,PSAP,PTK2,PTPN1,RAC1,RAC2,RAF1,RAP1A,RAP1B,RAPGEF3,RAPGEF4,RASGRP1,RASGRP2,RHOA,RHOB,RHOG,SCG3,SELP,SERPINA1,SERPINE1,SERPINF2,SERPING1,SHC1,SOD1,SOS1,SPARC,SRC,SRGN,STX4,STXBP3,SYK,TBXA2R,TF,TGFB1,TGFB2,TGFB3,THBS1,THPO,TIMP1,TLN1,TMSB4X,TRPC3,TRPC6,TRPC7,TUBA4A,VAV1,VAV3,VCL,VEGFA,VEGFB,VEGFC,VWF,WDR1,YWHAZ
GO:REGULATORY_REGION_NUCLEIC_ACID_BINDING	http://www.broadinstitute.org/gsea/msigdb/cards/GO_REGULATORY_REGION_NUCLEIC_ACID_BINDING	775	0.067783	0.708192	1	1	ACTB,ACTL6A,ACTN4,AEBP1,AEBP2,AHR,AIRE,AKNA,ALX1,ALX4,AR,ARHGAP35,ARID3A,ARID3B,ARID4A,ARID4B,ARID5A,ARID5B,ARNT,ARNT2,ARNTL,ARNTL2,ARRB1,ARX,ASCL1,ASCL2,ASCL3,ASCL4,ASCL5,ASH2L,ATF1,ATF2,ATF3,ATF4,ATF5,ATF6,ATF6B,ATF7,ATMIN,ATOH1,ATOH8,ATXN3,BACH1,BACH2,BAHD1,BARHL1,BARHL2,BARX1,BARX2,BASP1,BATF,BATF2,BATF3,BAZ2A,BCL11A,BCL11B,BCL6,BCL6B,BCOR,BHLHA15,BHLHE40,BHLHE41,BRCA1,BRD7,BSX,BTBD8,C1orf85,CALCOCO1,CARM1,CBX4,CC2D1A,CC2D1B,CCAR1,CCNT1,CDK5RAP2,CDK9,CDX1,CDX2,CDX4,CEBPA,CEBPB,CEBPD,CEBPE,CEBPG,CEBPZ,CGGBP1,CHD2,CHD4,CHD7,CIITA,CITED1,CLOCK,CREB1,CREB3,CREB3L1,CREB3L2,CREB3L3,CREB3L4,CREBBP,CREM,CRX,CRY1,CRY2,CTCF,CTCFL,CTNNB1,CUX1,CUX2,CXXC1,DBP,DDIT3,DDN,DHX36,DLX1,DLX2,DLX4,DLX5,DMBX1,DMRT1,DMRT2,DMRT3,DMRTA1,DMRTA2,DMRTB1,DPF2,E2F1,E2F2,E2F3,E2F4,E2F7,E2F8,E4F1,EAF2,EBF2,EBF3,EGR1,EGR2,EHF,ELF1,ELF3,ELF4,ELF5,ELK1,ELK3,ELK4,ELL3,EN1,EOMES,EP300,ERBB4,ESR1,ESR2,ESRRA,ESRRB,ESRRG,ESX1,ETS2,ETV1,ETV2,ETV3,ETV4,ETV5,ETV6,ETV7,EZH2,FERD3L,FEZF1,FEZF2,FLI1,FOS,FOSB,FOSL1,FOSL2,FOXA1,FOXA2,FOXA3,FOXC1,FOXC2,FOXD1,FOXD3,FOXF1,FOXF2,FOXH1,FOXI1,FOXJ1,FOXK1,FOXK2,FOXL2,FOXN4,FOXO3,FOXP2,FOXP3,FUBP3,GABPA,GABPB1,GABPB2,GADD45A,GATA1,GATA2,GATA3,GATA4,GATA5,GATA6,GATAD2A,GATAD2B,GBX2,GCM1,GFI1,GLI1,GLI2,GLI3,GLIS1,GLIS2,GMEB1,GMEB2,GRHL1,GRHL2,GSX1,GTF2B,GZF1,H2AFY,H2AFY2,H2AFZ,H3F3A,H3F3B,HAND1,HAND2,HDAC1,HDAC2,HDAC4,HDAC5,HDAC6,HELT,HES1,HES6,HEYL,HHEX,HINFP,HIVEP1,HIVEP2,HIVEP3,HLTF,HMGA2,HMGB2,HMX1,HMX3,HNF1A,HNF1B,HNF4A,HNRNPC,HNRNPK,HNRNPL,HNRNPU,HOXA10,HOXA2,HOXA5,HOXA7,HOXB3,HOXB5,HOXC11,HOXD13,HOXD8,HOXD9,HSF2,IFI16,IKZF1,IKZF2,IKZF3,IKZF4,IKZF5,INSM1,IRF1,IRF2,IRF3,IRF4,IRF5,IRF6,IRF7,IRF8,IRF9,ISL1,IZUMO2,JARID2,JDP2,JUN,JUNB,JUND,KAT2B,KCNIP3,KDM1A,KDM3A,KDM6A,KLF1,KLF10,KLF11,KLF12,KLF13,KLF15,KLF16,KLF17,KLF4,KLF5,KRBOX1,LDB1,LEF1,LMO2,LMO4,LMX1A,LMX1B,LONP1,LYL1,MAF1,MAFA,MAFB,MAFK,MAX,MAZ,MBD2,MBD3,MBNL1,MED1,MED12,MEF2A,MEF2B,MEF2C,MEF2D,MEIS1,MEIS2,MEN1,MEOX1,MEOX2,MESP1,MITF,MIXL1,MKL1,MLX,MNT,MSC,MSX1,MSX2,MTA2,MTERFD1,MTERFD3,MTF1,MTOR,MUC1,MXD1,MYB,MYBBP1A,MYBL1,MYBL2,MYC,MYF5,MYF6,MYOCD,MYOD1,MYOG,MYPOP,MZF1,NACC2,NCOA1,NCOA2,NCOR1,NDN,NEUROD1,NEUROD2,NEUROD6,NEUROG1,NEUROG2,NEUROG3,NFAT5,NFATC1,NFATC2,NFATC3,NFATC4,NFE2,NFE2L1,NFE2L2,NFE2L3,NFIA,NFIB,NFIC,NFIL3,NFKB1,NFKB2,NFX1,NFXL1,NFYA,NFYB,NFYC,NHLH1,NHLH2,NKX2-1,NKX2-2,NKX2-5,NKX2-8,NKX3-1,NKX3-2,NKX6-1,NKX6-2,NME1,NOBOX,NONO,NOTCH1,NPAS2,NPAS4,NR1D1,NR1D2,NR1H2,NR1H3,NR1H4,NR1I2,NR1I3,NR2C1,NR2F6,NR3C1,NR4A2,NR4A3,NR5A1,NR5A2,NR6A1,NRF1,NRIP1,NRL,NSD1,ONECUT2,ONECUT3,OSR2,OTX1,OTX2,OVOL1,OVOL2,PARK2,PARK7,PATZ1,PAX2,PAX4,PAX5,PAX6,PAX8,PAX9,PBX1,PBX3,PCGF6,PDX1,PER1,PER2,PGR,PHB,PHF12,PHF21A,PHF21B,PHOX2A,PHOX2B,PIH1D1,PITX1,PITX2,PITX3,PKNOX2,PLAG1,PLAGL1,POU1F1,POU2F1,POU2F2,POU2F3,POU3F2,POU3F4,POU4F1,POU4F2,POU4F3,POU5F1,POU6F1,PPARA,PPARG,PRDM1,PRDM15,PRDM5,PRDX5,PRMT5,PROP1,PROX1,PSPC1,PTF1A,PURA,PURB,RAI1,RARA,RARB,RARG,RAX,RB1,RBBP4,RBBP5,RBMX,RBPJ,RBPJL,RCOR1,RCOR2,RCOR3,REL,RELA,RELB,REST,RFX1,RFX2,RFX3,RFX4,RFX5,RFX6,RFX8,RNF10,RORA,RPTOR,RREB1,RRN3,RUNX1,RUNX2,RUNX3,RUVBL2,RXRA,RXRB,RXRG,SAFB,SALL1,SALL2,SALL3,SALL4,SATB1,SETX,SFPQ,SIN3A,SIRT1,SIX1,SIX2,SIX3,SIX4,SIX5,SKIL,SMAD1,SMAD2,SMAD3,SMAD4,SMAD5,SMAD6,SMAD7,SMARCA2,SMARCA4,SMARCB1,SMARCC1,SMARCC2,SMARCD2,SMARCE1,SMYD3,SNAI1,SNAI3,SNCA,SOHLH1,SOHLH2,SOX1,SOX10,SOX11,SOX12,SOX13,SOX17,SOX18,SOX2,SOX3,SOX4,SOX6,SOX7,SOX8,SOX9,SP1,SP3,SP5,SPI1,SREBF1,SREBF2,SRF,STAT1,STAT3,STAT4,STAT5B,STAT6,STOX1,SUV39H1,SUV39H2,SUZ12,T,TAF1,TAF1B,TAF1C,TAF2,TAF5,TAF7,TAF7L,TAF9,TAL1,TAL2,TBL1X,TBL1XR1,TBP,TBR1,TBX15,TBX18,TBX19,TBX2,TBX20,TBX21,TBX3,TBX5,TCF20,TCF21,TCF3,TCF4,TCF7,TCF7L1,TCF7L2,TEAD1,TFAM,TFAP2A,TFAP2B,TFAP2C,TFAP2D,TFAP2E,TFAP4,TFE3,TFEB,TGIF1,THRA,THRAP3,TIPARP,TLX1,TNF,TNRC18,TOP1,TOX3,TP53,TP63,TP73,TRERF1,TRIM24,TRPS1,TWIST1,TXK,UBTF,VAX1,VDR,VSX1,WBP2,WNT1,WNT11,WNT5A,WT1,XBP1,XRCC5,XRCC6,XRN2,YAP1,YBX1,YY1,ZBED4,ZBED6,ZBTB11,ZBTB16,ZBTB4,ZBTB7A,ZC3H8,ZEB1,ZFAT,ZFHX3,ZFPM1,ZFX,ZGLP1,ZGPAT,ZIC1,ZIC3,ZIK1,ZKSCAN3,ZMYND11,ZMYND8,ZNF100,ZNF114,ZNF117,ZNF138,ZNF148,ZNF154,ZNF174,ZNF195,ZNF200,ZNF211,ZNF217,ZNF219,ZNF253,ZNF256,ZNF257,ZNF264,ZNF273,ZNF277,ZNF281,ZNF304,ZNF331,ZNF335,ZNF350,ZNF382,ZNF395,ZNF418,ZNF419,ZNF430,ZNF431,ZNF460,ZNF479,ZNF480,ZNF492,ZNF502,ZNF506,ZNF513,ZNF516,ZNF519,ZNF532,ZNF536,ZNF541,ZNF543,ZNF548,ZNF549,ZNF551,ZNF552,ZNF561,ZNF562,ZNF564,ZNF567,ZNF570,ZNF583,ZNF584,ZNF586,ZNF613,ZNF626,ZNF639,ZNF649,ZNF660,ZNF664,ZNF675,ZNF676,ZNF679,ZNF680,ZNF682,ZNF691,ZNF695,ZNF708,ZNF711,ZNF713,ZNF714,ZNF724P,ZNF727,ZNF730,ZNF736,ZNF746,ZNF750,ZNF772,ZNF773,ZNF79,ZNF792,ZNF793,ZNF8,ZNF805,ZNF821,ZNF831,ZNF837,ZNF85,ZNF90,ZNF92,ZNF98,ZSCAN2,ZSCAN20,ZSCAN21
GO:CELL_DIVISION	http://www.broadinstitute.org/gsea/msigdb/cards/GO_CELL_DIVISION	444	0.068087	0.708795	1	1	AATF,ACTR2,ACTR3,ACTR8,AHCTF1,ALKBH4,ANAPC1,ANAPC10,ANAPC11,ANAPC13,ANAPC16,ANAPC2,ANAPC4,ANAPC5,ANAPC7,ANK3,ANKLE2,ANLN,ANXA11,APC,APITD1,ARF6,ARHGEF11,ARHGEF2,ARL3,ARL8A,ARL8B,ARPP19,ASPM,AURKA,AURKB,AURKC,BABAM1,BBS4,BCAR1,BCL2L1,BECN1,BIN3,BIRC5,BIRC6,BOD1,BORA,BRCA2,BRCC3,BRE,BRSK2,BUB1,BUB1B,BUB3,C9orf114,CABLES1,CABLES2,CASC5,CCDC124,CCNA1,CCNA2,CCNB1,CCNB3,CCND1,CCND2,CCND3,CCNE1,CCNE2,CCNF,CCNG1,CCNG2,CCNK,CCNO,CCNT1,CCNT2,CCNY,CD2AP,CDC123,CDC14A,CDC16,CDC20,CDC23,CDC25A,CDC25B,CDC25C,CDC26,CDC6,CDC7,CDCA2,CDCA5,CDCA8,CDK1,CDK14,CDK2,CDK20,CDK3,CDK4,CDK5,CDK6,CDK7,CDKN2A,CECR2,CENPE,CENPF,CENPJ,CENPT,CENPV,CENPW,CEP164,CEP55,CEP63,CETN1,CETN2,CETN3,CHEK2,CHFR,CHMP1A,CHMP1B,CHMP2A,CHMP2B,CHMP3,CHMP4A,CHMP4B,CHMP4C,CHMP5,CHMP6,CHMP7,CIB1,CINP,CIT,CKAP2,CKAP5,CKS1B,CKS2,CLASP1,CLASP2,CNTRL,CNTROB,CSNK1A1,CTDP1,CUL3,CUL7,CUZD1,DAPK3,DCLRE1A,DCT,DCTN3,DIAPH2,DIS3L2,DOCK7,DSN1,DYNC1LI1,DYNLT1,DYNLT3,E4F1,ECT2,ENSA,ERCC2,ERCC6L,ESPL1,ETV5,EVI5,FAM175B,FAM64A,FAM83D,FBXL7,FBXO5,FGF13,FGFR1,FGFR2,FIGN,FMN2,FSD1,FZD7,FZR1,GNAI1,GNAI2,GNAI3,GOLGA2,GTPBP8,HAUS1,HAUS2,HAUS3,HAUS4,HAUS5,HAUS6,HAUS7,HAUS8,HELLS,HEPACAM2,HMGA2,HOXB4,INCENP,ING2,INO80,IST1,ITGB3BP,JTB,KATNA1,KIAA0196,KIF11,KIF13A,KIF14,KIF18B,KIF20A,KIF20B,KIF23,KIF2A,KIF2B,KIF2C,KIF4A,KIF4B,KIFC1,KIT,KLHL13,KLHL21,KLHL22,KLHL9,KNTC1,LATS1,LATS2,LEF1,LIG1,LIG3,LIG4,LLGL2,LMLN,LRRCC1,LZTS2,MAD1L1,MAD2L1,MAD2L2,MAEA,MAP4,MAP9,MAPRE1,MAPRE2,MAPRE3,MARK4,MASTL,MAU2,MCMBP,MIS12,MIS18A,MIS18BP1,MITD1,MYH10,MYH9,NCAPD2,NCAPD3,NCAPG,NCAPG2,NCAPH,NDC80,NDE1,NEDD1,NEDD9,NEK1,NEK2,NEK3,NEK4,NEK6,NEK7,NEK9,NOTCH1,NOX5,NSL1,NSMCE2,NSUN2,NUDC,NUF2,NUMA1,NUMB,NUMBL,NUP37,NUP43,NUSAP1,OIP5,PAFAH1B1,PAPD5,PAPD7,PARD3,PARD3B,PARD6A,PARD6B,PARD6G,PDCD6IP,PDS5A,PDS5B,PELO,PHF13,PIK3C3,PIK3CB,PKN2,PLK1,PLK5,PMF1,POGZ,POU3F2,POU3F3,PPP1CA,PPP1CB,PPP1CC,PPP1R1C,PPP2R2D,PRC1,PRKCE,PRPF40A,PSRC1,PTTG1,RAB10,RAB11A,RAB11FIP3,RAB11FIP4,RAB35,RACGAP1,RAD21,RALA,RALB,RAN,RASA1,RB1,RBBP8,RCC1,RCC2,RECQL5,REEP3,REEP4,RGS14,RHOA,RHOB,RHOC,RNF8,ROCK2,ROPN1B,RPS3,RUVBL1,SAC3D1,SDCCAG3,SEH1L,SENP5,SEPT1,SEPT10,SEPT11,SEPT12,SEPT14,SEPT2,SEPT3,SEPT4,SEPT5,SEPT6,SEPT7,SEPT9,SETD8,SETDB2,SGOL1,SGOL2,SIRT2,SKA1,SKA2,SKA3,SMC1A,SMC2,SMC3,SMC4,SMC5,SNX18,SNX33,SNX9,SON,SOX5,SPAG5,SPAST,SPC24,SPC25,SPECC1L,SPG20,SPICE1,SPIRE1,SPIRE2,SPTBN1,SSSCA1,STAG1,STAG2,STAMBP,STMN1,STOX1,STRA13,SYCE1,SYCE2,SYCE3,SYCP1,SYCP2,SYCP3,TACC1,TEAD3,TERF1,TEX14,TGFB2,TIAL1,TIMELESS,TIPIN,TNKS,TOP1,TOP2A,TP63,TPR,TPRA1,TPX2,TRIOBP,TSG101,TTC19,TTC28,TUBA1A,TUBA1B,TUBA1C,TUBB,TXNL4A,UBE2C,UBE2I,UBE2S,USP16,USP37,USP39,USP44,USP8,USP9X,VANGL2,VPS4A,VPS4B,VRK1,WAPAL,WASL,WEE1,WNT3A,WNT7A,WWTR1,ZBTB16,ZC3HC1,ZFP36L2,ZFYVE19,ZFYVE26,ZNF16,ZNF207,ZNF365,ZNF830,ZW10,ZWILCH,ZWINT
GO:CENTROSOME_CYCLE	http://www.broadinstitute.org/gsea/msigdb/cards/GO_CENTROSOME_CYCLE	43	0.068108	0.708795	1	1	ARHGEF10,AURKA,BRCA1,BRCA2,BRSK1,C2CD3,CCDC67,CCP110,CDK1,CDK2,CDK5RAP2,CENPJ,CEP135,CEP152,CEP192,CEP250,CEP63,CEP72,CETN2,CETN3,CNTROB,CTNNB1,FBXW5,GADD45A,KIAA0753,KIF11,KIF3B,NDE1,NDEL1,NEK2,NPM1,OFD1,PKD2,PLK4,ROCK2,SASS6,STIL,TUBGCP2,TUBGCP3,TUBGCP4,TUBGCP6,USP33,WDR62
GO:LIGAND_DEPENDENT_NUCLEAR_RECEPTOR_BINDING	http://www.broadinstitute.org/gsea/msigdb/cards/GO_LIGAND_DEPENDENT_NUCLEAR_RECEPTOR_BINDING	23	0.068131	0.708795	1	1	ARID1A,BAZ2A,C1D,ISL1,JUND,MED1,NCOA1,NCOA2,NCOA3,NCOA6,NCOR1,NCOR2,NR1H4,PPARGC1A,PROX1,SLC30A9,SMARCD3,SMARCE1,SRA1,TADA3,TRIM24,TRIP4,UBA3
GO:REGULATION_OF_SMOOTH_MUSCLE_CELL_PROLIFERATION	http://www.broadinstitute.org/gsea/msigdb/cards/GO_REGULATION_OF_SMOOTH_MUSCLE_CELL_PROLIFERATION	97	0.068285	0.709389	1	1	ADIPOQ,AGER,AIF1,AKR1B1,ALOX12,ANG,APOD,BMP4,CALCRL,CAMK2D,CAV1,CCL5,CDH13,CDKN1B,COMT,CTNNB1,CTNNBIP1,CYBA,DDX39B,EDN1,ELANE,EREG,ESR1,ESR2,FGFR2,FLT1,FOXP1,GSK3B,HBEGF,HDAC4,HES5,HIF1A,HMGCR,HMOX1,ID2,IFNG,IGF1,IGFBP3,IGFBP5,IL12A,IL12B,IL13,IL15,IL6,IL6R,ILK,IRAK1,IRAK4,ITGA2,JUN,KLF4,MFN2,MNAT1,MTOR,NAMPT,NDRG2,NDRG4,NOTCH3,NOX1,NPPC,NPR1,NPR3,NPY5R,NR4A3,OGN,ORC1,PDGFB,PDGFD,PDGFRB,PPARD,PPARG,PPARGC1A,PRKDC,PTAFR,PTGIR,PTGS2,RETN,RPS6KB1,S1PR1,SERPINF2,SF1,SHC1,SKP2,STAT1,STAT5B,TACR1,TCF7L2,TGFBR2,TNF,TNFAIP3,TPM1,TRAF6,TRIB1,VIP,VIPR2,XRCC5,XRCC6
GO:POSITIVE_REGULATION_OF_TRANSFORMING_GROWTH_FACTOR_BETA_PRODUCTION	http://www.broadinstitute.org/gsea/msigdb/cards/GO_POSITIVE_REGULATION_OF_TRANSFORMING_GROWTH_FACTOR_BETA_PRODUCTION	15	0.068431	0.709404	1	1	ATF2,ATP6AP2,CD34,CD46,CREB1,FOXP3,LGALS9,LUM,PTGS2,SERPINB7,SERPINF2,SMAD3,THBS1,WNT11,XCL1
REACTOME:PTM_GAMMA_CARBOXYLATION_HYPUSINE_FORMATION_AND_ARYLSULFATASE_ACTIVATION	http://www.broadinstitute.org/gsea/msigdb/cards/REACTOME_PTM_GAMMA_CARBOXYLATION_HYPUSINE_FORMATION_AND_ARYLSULFATASE_ACTIVATION	26	0.06849	0.709404	1	1	ARSA,ARSB,ARSE,ARSF,ARSG,ARSH,ARSI,ARSJ,ARSK,DHPS,DOHH,EIF5A,EIF5A2,F10,F2,F7,F9,FURIN,GGCX,PROC,PROS1,PROZ,STS,SUMF1,SUMF2,VKORC1
GO:LENS_DEVELOPMENT_IN_CAMERA_TYPE_EYE	http://www.broadinstitute.org/gsea/msigdb/cards/GO_LENS_DEVELOPMENT_IN_CAMERA_TYPE_EYE	63	0.068577	0.709404	1	1	BCAR3,BFSP1,BFSP2,BMP4,CDK2,CDK4,CDON,CRYBA1,CRYBA2,CRYGA,CRYGB,CRYGD,CRYGS,CTNNB1,CTNS,DLG1,EPHA2,FOXE3,FRS2,FZR1,GATA3,GJA1,HIPK1,HIPK2,KDM5B,LIM2,MAF,MED1,MEIS1,MIP,NF2,NHS,NTRK3,PAX6,PITX3,PROX1,PVRL1,PVRL3,PYGO2,SHROOM2,SIX3,SIX5,SKI,SKIL,SLC7A11,SLITRK6,SMAD3,SOX1,SOX11,TBC1D20,TDRD7,TGFB1,TGFBR1,TGFBR2,TMOD1,UNC45B,VIM,WNT2,WNT2B,WNT5A,WNT5B,WNT7A,WNT7B
GO:POLYOL_TRANSPORT	http://www.broadinstitute.org/gsea/msigdb/cards/GO_POLYOL_TRANSPORT	16	0.068725	0.709932	1	1	AQP1,AQP10,AQP11,AQP2,AQP3,AQP4,AQP5,AQP6,AQP7,AQP8,MIP,PGAP1,SLC26A6,SLC2A13,SLC5A11,SLC5A3
SCZ_DENOVO_LOF	https://www.ncbi.nlm.nih.gov/pubmed/24463508	80	0.068917	0.710913	1	1	ALMS1,ALS2CL,ATG12,BCAT1,BRPF1,BTNL2,CCDC39,CELF2,CLCN1,CNTN3,CUZD1,DAGLB,DDHD2,DLG2,DNAH9,DPYD,DUOXA2,EPHA2,EPYC,ESAM,GTPBP3,HIST1H1E,HIVEP3,HSP90AA1,HSPA8,ITSN1,KDM5C,KIAA1429,KLHDC1,KLHL17,KPNA1,LAMA2,LPHN2,LRP1,MARK4,MGME1,MIF,MKI67,MOV10,MYH7B,NAP1L2,NCKIPSD,NEB,NIPAL3,NIPBL,NUP54,PAQR9,PHF7,PIK3C2B,POGZ,PRDX6,PRRC2A,PSPC1,RARG,RB1CC1,SCN2A,SHANK1,SSBP3,STAP2,SYNGAP1,SZT2,TAF13,TLK1,TMEM201,TNRC18,TP53I13,TRH,TTC28,UFL1,URB2,VPS13C,XPOT,XPR1,YTHDC1,ZDHHC5,ZEB1,ZMYND11,ZNF407,ZNF480,ZNF607
GO:PROTEIN_HETERODIMERIZATION_ACTIVITY	http://www.broadinstitute.org/gsea/msigdb/cards/GO_PROTEIN_HETERODIMERIZATION_ACTIVITY	434	0.069076	0.711342	1	1	ABCG1,ABCG4,ABCG5,ABCG8,ABTB2,ADCY2,ADCY5,ADD1,ADIPOR1,ADIPOR2,ADORA1,ADRA1A,ADRA1B,ADRA2A,ADRA2C,ADRB1,AGTR1,AHR,ALG2,ALX1,ALX4,ANO2,AOC3,APITD1,APOA2,ARNT,ARNT2,ARNTL,ATF1,ATF2,ATF3,ATF4,ATF6,AXL,BAD,BAK1,BARD1,BAX,BCL11A,BCL2,BCL2A1,BCL2L1,BCL2L10,BCL2L2,BDKRB2,BHLHA9,BHLHE40,BHLHE41,BIK,BIRC5,BMP2,BMP6,BNIP3,BNIP3L,BOK,BRAF,BTBD11,CABYR,CAPN2,CAV1,CAV2,CD3D,CD3E,CD3G,CEBPB,CEBPE,CEBPG,CENPA,CENPT,CENPW,CHRAC1,CHRNA3,CHRNA5,CHRNB2,CHRNB4,CHUK,CLCF1,CLCN3,CLNS1A,CREB3L3,CRLF1,CUL3,CXCL13,CXorf27,CYBA,CYBB,DDIT3,DGKD,DMBX1,DMRT1,DMRT3,DMRTA2,DR1,DRAP1,DRD1,DRD2,DVL3,EGFR,ENO1,ENO3,EPAS1,ERBB2,ERBB3,EXT1,EXT2,FAM73A,FAM73B,FLOT1,FLOT2,FMR1,FOS,FOXP2,FXR1,FXR2,FZD4,GABPA,GABPB1,GABPB2,GABRR1,GAD1,GAD2,GCA,GCLC,GCLM,GRIN1,GTF2A1,GUCY1A3,GUCY2F,H2AFB1,H2AFB2,H2AFJ,H2AFV,H2AFX,H2AFY,H2AFY2,H2AFZ,H2BFM,H2BFWT,H3F3A,H3F3B,H3F3C,HAND1,HAND2,HEXA,HEXB,HEY2,HEYL,HGF,HIF1A,HIST1H2AA,HIST1H2AB,HIST1H2AC,HIST1H2AD,HIST1H2AE,HIST1H2AG,HIST1H2AH,HIST1H2AI,HIST1H2AK,HIST1H2AL,HIST1H2AM,HIST1H2BA,HIST1H2BB,HIST1H2BC,HIST1H2BD,HIST1H2BE,HIST1H2BF,HIST1H2BG,HIST1H2BH,HIST1H2BI,HIST1H2BJ,HIST1H2BK,HIST1H2BL,HIST1H2BM,HIST1H2BN,HIST1H2BO,HIST1H3A,HIST1H3B,HIST1H3C,HIST1H3D,HIST1H3E,HIST1H3F,HIST1H3G,HIST1H3H,HIST1H3I,HIST1H3J,HIST1H4A,HIST1H4B,HIST1H4C,HIST1H4D,HIST1H4E,HIST1H4F,HIST1H4G,HIST1H4H,HIST1H4I,HIST1H4J,HIST1H4K,HIST1H4L,HIST3H2A,HIST3H2BB,HIST3H3,HIST4H4,HMG20A,HMG20B,HNF1A,HNF1B,HOMER2,IKBKB,IKBKG,IKZF2,IKZF3,IKZF4,IL12A,IL12B,INHA,INHBA,IRAK1,IRAK2,IRAK3,ITGA2,ITGA3,ITGAL,ITGB1,ITGB2,JAM2,JAM3,JDP2,JUN,KATNA1,KCNB1,KCNB2,KCNH1,KCNH5,KCNK3,KCNK9,KCNN1,KHDRBS2,LIFR,LIMK2,LTC4S,MAFA,MAFG,MAPK4,MAPK6,MAX,MCL1,MEF2A,MEF2C,MEF2D,MEIS1,MICU1,MID1,MID2,MLX,MPP7,MTTP,MYF5,MYF6,MYH7,MYOD1,MYOG,NAE1,NEFH,NEUROD1,NEUROD2,NFKB1,NFYB,NFYC,NKX2-5,NOTCH1,NOTCH4,NPAS4,NPM1,NR2C2,NR4A1,NR4A2,NRN1L,NTSR1,P2RY1,P4HB,PAFAH1B2,PAFAH1B3,PANX1,PBX1,PDGFA,PDGFB,PDSS1,PDSS2,PDX1,PDZD7,PEF1,PGF,PIK3R1,PIK3R2,PKNOX1,PML,POLA1,POLA2,POLE3,POLE4,PPARD,PPP2R1A,PPP2R4,PPP3CA,PRMT5,PRMT8,PRPH,PVALB,PVRL1,RAB3GAP2,RAF1,RALGAPA1,RALGAPA2,RALGAPB,RARA,RBP4,RELA,ROPN1B,RRAGA,RRAGC,RRAGD,RUNX1,RXRA,RXRB,SAE1,SCGB1D1,SCGB2A1,SCUBE1,SDCBP,SDCBP2,SEPHS1,SIM1,SIM2,SLC3A1,SMAD1,SMAD2,SMAD3,SMAD4,SMC1A,SMC2,SMC3,SMC4,SNX1,SNX2,SNX5,SNX6,SOS1,SOS2,SOX14,SOX15,SOX17,SOX18,SOX4,SOX6,SOX8,SOX9,SPTA1,SPTBN5,SRI,ST20,SUPT3H,SUPT4H1,SUPT5H,SYCP2,SYT10,SYT16,SYT5,SYT6,TAF11,TAF12,TAF13,TAF4,TAF4B,TAF6,TAF6L,TAF8,TAF9,TAF9B,TAL1,TAP1,TAS1R1,TAS1R2,TAS1R3,TBX15,TBX18,TCF3,TCF4,TERF1,TFAP2B,TFAP2E,TFAP4,TFDP3,TGFB1,TGFB2,TGFB3,THRA,TIMELESS,TIRAP,TLR1,TLR2,TOP2A,TOP2B,TP53,TPD52,TPD52L1,TPD52L2,TTR,TWIST1,TXLNG,TYR,TYRO3,TYRP1,UBA2,UBA3,UGT1A1,UGT1A10,UGT1A3,UGT1A4,UGT1A6,UGT1A7,UGT1A8,UGT1A9,USF1,USF2,VAPA,VAPB,VEGFA,VEGFB,XBP1,YWHAE,YWHAH,ZBTB1,ZHX1,ZHX2,ZHX3
GO:PLASMA_MEMBRANE_RECEPTOR_COMPLEX	http://www.broadinstitute.org/gsea/msigdb/cards/GO_PLASMA_MEMBRANE_RECEPTOR_COMPLEX	168	0.069241	0.711342	1	1	ABHD12,ABHD6,ACVR1,ACVR1B,ACVR1C,ALCAM,APBB1IP,B2M,BCL10,BIRC2,BMP2,BMPR1A,BMPR1B,CACNG2,CACNG3,CACNG4,CACNG5,CACNG7,CACNG8,CARD11,CD247,CD3D,CD3E,CD3G,CD4,CD40,CD6,CD79B,CD8A,CD8B,CEACAM1,CHRNA1,CHRNA10,CHRNA2,CHRNA3,CHRNA4,CHRNA5,CHRNA6,CHRNA7,CHRNA9,CHRNB1,CHRNB2,CHRNB3,CHRNB4,CHRND,CHRNE,CHRNG,CHUK,CNIH2,CNIH3,CNTFR,CPT1C,CSF2RB,DAB2,DIABLO,DLG1,DLG2,DLG3,DLG4,ENG,EPS8,GABBR1,GABBR2,GRIA1,GRIA2,GRIA3,GRIA4,GRID2,GRIK2,GRIK4,GRIK5,GRIN1,GRIN2A,GRIN2B,GRIN2C,GRIN2D,GRIN3A,GRIN3B,GRM1,HFE,HTR3A,HTR3B,HTR3C,HTR3D,HTR3E,HTRA2,IKBKB,IL10RB,IL12RB1,IL13RA1,IL23R,IL6,IL6R,IL6ST,INSR,IRAK1,IRS1,ITGA1,ITGA11,ITGA2,ITGA2B,ITGA3,ITGA4,ITGA5,ITGA6,ITGA7,ITGA8,ITGA9,ITGAD,ITGAE,ITGAL,ITGAM,ITGAV,ITGAX,ITGB1,ITGB2,ITGB3,ITGB4,ITGB5,ITGB6,ITGB7,ITGB8,KCNK1,LYN,MYH9,NETO1,NETO2,NLGN1,NOS1AP,NPNT,OLFM2,OLFM3,OSMR,PORCN,PTK2B,RNF31,SACM1L,SDCBP,SHANK1,SHISA6,SHISA7,SHISA8,SHISA9,SKAP1,SORBS1,STOML2,STXBP5,SYK,TF,TFR2,TFRC,TGFBR1,TGFBR2,TLR1,TLR2,TLR6,TOLLIP,TRAF2,TRAF3,TRAF5,TRAF6,TRAT1,TRIP6,TSPAN32,VWC2,VWC2L,ZACN,ZAP70
GO:PROTEIN_LOCALIZATION_TO_CHROMOSOME_CENTROMERIC_REGION	http://www.broadinstitute.org/gsea/msigdb/cards/GO_PROTEIN_LOCALIZATION_TO_CHROMOSOME_CENTROMERIC_REGION	12	0.06925	0.711342	1	1	AURKB,BUB1B,CASC5,CDK1,CENPA,CHAMP1,GSG2,MIS12,MTBP,RB1,RCC2,ZW10
GO:POSITIVE_REGULATION_OF_INTERFERON_GAMMA_PRODUCTION	http://www.broadinstitute.org/gsea/msigdb/cards/GO_POSITIVE_REGULATION_OF_INTERFERON_GAMMA_PRODUCTION	64	0.069804	0.714995	1	1	ABL1,BCL3,CCR2,CD14,CD2,CD244,CD276,CD3E,CEBPG,EBI3,FADD,FZD5,HAVCR2,HLA-A,HLA-DPA1,HLA-DPB1,HRAS,HSPD1,IFNAR1,IL12A,IL12B,IL12RB1,IL12RB2,IL18,IL18R1,IL1B,IL2,IL21,IL23A,IL23R,IL27,IL27RA,IRF8,ISL1,KLRC4-KLRK1,KLRK1,LGALS9,LTA,PDE4B,PDE4D,PTPN22,PYCARD,PYDC1,RASGRP1,RIPK2,RLTPR,SASH3,SLAMF1,SLAMF6,SLC11A1,TICAM2,TLR3,TLR4,TLR7,TLR8,TLR9,TNF,TNFRSF13C,TNFSF4,TNFSF9,TXK,WNT5A,ZFPM1,ZP3
REACTOME:SYNTHESIS_OF_PC	http://www.broadinstitute.org/gsea/msigdb/cards/REACTOME_SYNTHESIS_OF_PC	18	0.069922	0.714995	1	1	ACHE,CEPT1,CHAT,CHKA,CHKB,CHPT1,LPIN1,LPIN2,LPIN3,PCYT1A,PCYT1B,PEMT,PHOSPHO1,SLC44A1,SLC44A2,SLC44A3,SLC44A4,SLC44A5
REACTOME:NUCLEAR_EVENTS_KINASE_AND_TRANSCRIPTION_FACTOR_ACTIVATION	http://www.broadinstitute.org/gsea/msigdb/cards/REACTOME_NUCLEAR_EVENTS_KINASE_AND_TRANSCRIPTION_FACTOR_ACTIVATION	23	0.069991	0.714995	1	1	ATF1,CREB1,DUSP3,DUSP4,DUSP6,DUSP7,ELK1,MAPK1,MAPK11,MAPK14,MAPK3,MAPK7,MEF2A,MEF2C,PPP2CA,PPP2CB,PPP2R1A,PPP2R1B,PPP2R5D,RPS6KA1,RPS6KA2,RPS6KA3,RPS6KA5
GO:NEGATIVE_REGULATION_OF_NITROGEN_COMPOUND_METABOLIC_PROCESS	http://www.broadinstitute.org/gsea/msigdb/cards/GO_NEGATIVE_REGULATION_OF_NITROGEN_COMPOUND_METABOLIC_PROCESS	1410	0.070031	0.714995	1	1	ABCA7,ACD,ACIN1,ACP5,ACVR2B,ACVRL1,ADAR,ADIPOQ,ADRA2A,AEBP1,AEBP2,AES,AHR,AHRR,AIM2,AKAP5,AKAP6,AKIRIN2,AKT2,ALX1,ANG,ANKRD1,ANKRD2,ANKRD33,ANXA4,AP2A1,APEX1,APLP1,APOBEC3D,APOBEC3F,APOBEC3G,APOBEC3H,APOC1,APOC3,APOE,ARHGAP35,ARID1A,ARID4A,ARID5A,ARID5B,ARNTL,ARRB1,ARRB2,ARX,ASCL1,ASCL2,ASCL3,ASXL1,ATCAY,ATF2,ATF3,ATF4,ATF5,ATF7,ATF7IP,ATM,ATOH8,ATP2B4,ATP8B1,ATR,ATRX,ATXN1,ATXN1L,AURKB,AXIN1,BACH1,BACH2,BAHD1,BANK1,BARD1,BARX2,BASP1,BATF3,BAZ2A,BCDIN3D,BCL11A,BCL3,BCL6,BCL6B,BCL7A,BCLAF1,BCOR,BEND5,BEND6,BHLHE40,BHLHE41,BIRC5,BLM,BMI1,BMP2,BMP4,BMP6,BMP7,BMPR2,BPTF,BRCA1,BRCA2,BRD7,BRMS1,BRMS1L,BTAF1,BTG2,BTRC,C12orf5,C1D,C1QBP,CALR,CAPN3,CAPRIN1,CAPRIN2,CAT,CAV1,CBFA2T2,CBFA2T3,CBX1,CBX2,CBX3,CBX4,CBX5,CBX6,CBX7,CBX8,CBY1,CC2D1A,CC2D1B,CCAR1,CCDC85B,CCL3,CCL4,CCL5,CCND1,CCNT1,CCR2,CD34,CD36,CD38,CDA,CDAN1,CDC6,CDC73,CDK5,CDK5R1,CDK5RAP3,CDK9,CDKN1B,CDKN1C,CDKN2A,CDX2,CDX4,CDYL,CEBPA,CEBPB,CEBPG,CELA1,CELF1,CELF4,CENPF,CERS1,CGGBP1,CHCHD3,CHD4,CHD8,CHEK2,CHMP1A,CIC,CIITA,CIR1,CIRBP,CITED1,CITED2,CLOCK,CLTC,CLU,CMKLR1,CNOT1,CNOT2,CNOT3,CNOT6,CNOT6L,CNOT7,CNOT8,COMMD1,COMMD6,COMMD7,COMT,COPS2,COQ7,CPEB1,CPEB2,CPEB3,CPEB4,CREB1,CREBBP,CREBZF,CREG1,CREM,CRHR2,CRY1,CRY2,CRYM,CTBP1,CTBP2,CTC1,CTCF,CTNNB1,CTNNBIP1,CTR9,CUL3,CUX1,CUX2,CXorf27,CXXC5,CYLD,CYP1B1,DAB2,DAB2IP,DACH1,DACT1,DAP,DAPK1,DAPK3,DAXX,DDIT3,DDIT4,DDX20,DDX3X,DDX54,DEAF1,DEDD,DEDD2,DEPDC1,DFFA,DGCR8,DHX34,DICER1,DKK1,DKK3,DLG1,DLL4,DLX1,DLX2,DLX4,DMAP1,DMBX1,DMRT1,DNAJA3,DNAJB5,DNAJB6,DNAJC15,DNAJC17,DNAJC2,DNMT1,DNMT3A,DNMT3B,DNMT3L,DOT1L,DPY30,DR1,DRAP1,DRD2,DRD3,DRD4,DROSHA,DUSP1,DUSP26,DYDC1,DYDC2,DYRK1A,E2F1,E2F6,E2F7,E2F8,E4F1,EAPP,EDN1,EDNRA,EDNRB,EED,EFNA1,EGLN1,EGR1,EHMT1,EHMT2,EID1,EID2,EIF2AK1,EIF2AK2,EIF2AK3,EIF2AK4,EIF2B3,EIF2B4,EIF2B5,EIF2S1,EIF3E,EIF4A2,EIF4A3,EIF4E,EIF4E2,EIF4EBP1,EIF4EBP2,EIF4EBP3,EIF4ENIF1,ELANE,ELF2,ELF3,ELK3,ELK4,ELP2,EN1,ENC1,ENG,ENO1,EOMES,EP300,EPC1,EPO,EPRS,ERBB2IP,ERCC1,ERCC4,EREG,ERF,ERN2,ESR1,ESR2,ESRRA,ESX1,ETS2,ETV3,ETV3L,ETV6,ETV7,EZH2,EZR,FABP4,FAM105B,FASLG,FBP1,FBXO18,FBXW11,FBXW7,FCN3,FERD3L,FEV,FEZF1,FEZF2,FGF9,FGFR1,FGFR2,FHL2,FLCN,FLNA,FMR1,FNIP1,FNIP2,FOSB,FOXA1,FOXA2,FOXC2,FOXD1,FOXD3,FOXE1,FOXF1,FOXF2,FOXG1,FOXH1,FOXJ1,FOXK1,FOXL2,FOXM1,FOXN3,FOXO1,FOXO3,FOXP1,FOXP2,FOXP3,FOXS1,FRK,FST,FXR1,FXR2,FZD1,FZD6,FZD8,GABBR1,GABBR2,GABPA,GALR1,GALR2,GALR3,GAPDH,GAS6,GATA1,GATA2,GATA3,GATA6,GATAD2A,GATAD2B,GCLC,GFI1,GFI1B,GIGYF2,GJA1,GLA,GLI2,GLI3,GLIS1,GLIS2,GLIS3,GMNN,GNAI2,GNAI3,GNB2L1,GNL3L,GPR87,GPS2,GRB7,GREM1,GRM2,GRM3,GRM7,GRM8,GSC,GSK3A,GTPBP4,GZF1,GZMA,H2AFB1,H2AFB2,H2AFJ,H2AFV,H2AFX,H2AFY,H2AFY2,H2AFZ,H3F3A,H3F3B,HAMP,HAND1,HAND2,HAP1,HAT1,HAVCR2,HBZ,HCFC1,HCFC2,HCLS1,HCRT,HDAC1,HDAC10,HDAC2,HDAC3,HDAC4,HDAC5,HDAC6,HDAC7,HDAC8,HDAC9,HDGF,HELB,HELLS,HELT,HES1,HES2,HES3,HES5,HES6,HES7,HESX1,HEXIM1,HEXIM2,HEY1,HEY2,HEYL,HHEX,HIC1,HIC2,HIF1A,HIF1AN,HIF3A,HINFP,HIPK2,HIRA,HIST1H1B,HIST1H1C,HIST1H1D,HIST1H1E,HIST1H2AA,HIST1H2AB,HIST1H2AC,HIST1H2AD,HIST1H2AE,HIST1H2AG,HIST1H2AH,HIST1H2AI,HIST1H2AK,HIST1H2AL,HIST1H2AM,HIST1H3A,HIST1H3B,HIST1H3C,HIST1H3D,HIST1H3E,HIST1H3F,HIST1H3G,HIST1H3H,HIST1H3I,HIST1H3J,HIST1H4A,HIST1H4B,HIST1H4C,HIST1H4D,HIST1H4E,HIST1H4F,HIST1H4H,HIST1H4I,HIST1H4J,HIST1H4K,HIST1H4L,HIST3H2A,HIST4H4,HIVEP1,HMBOX1,HMG20A,HMGA1,HMGA2,HMGB1,HMGB2,HMOX1,HMX1,HNF1B,HNF4A,HNRNPA1,HNRNPA2B1,HNRNPC,HNRNPD,HNRNPK,HNRNPR,HNRNPU,HOMEZ,HOPX,HOXA2,HOXA7,HOXB3,HOXB4,HOXC6,HOXC8,HOXD8,HOXD9,HPCA,HR,HRSP12,HSBP1,HSF4,HSPA8,HTR1B,HTR1E,HUS1,ID1,ID2,ID3,ID4,IFI16,IFI27,IFITM3,IFNA2,IFNG,IGBP1,IGF2BP1,IGF2BP2,IGF2BP3,IGFBP5,IKZF1,IKZF4,IL10,IL1B,IL4,ILF3,IMPACT,ING4,INPP5K,INSM1,IRAK1,IRAK2,IRAK3,IREB2,IRF1,IRF2,IRF2BPL,IRF3,IRF7,IRF8,IRG1,ISL1,ISX,ITCH,JARID2,JAZF1,JDP2,JUN,JUNB,JUND,KANK2,KAT5,KAT6A,KAT6B,KAT8,KCNIP3,KCNK2,KCTD1,KDM1A,KDM4A,KDM5A,KDM5B,KDM5C,KEAP1,KHDRBS1,KLF10,KLF11,KLF12,KLF16,KLF17,KLF4,KLF5,L3MBTL1,LANCL2,LCOR,LDB1,LEF1,LEFTY1,LEP,LGR4,LHX1,LHX9,LIG3,LILRB4,LIMD1,LIMS1,LIN28A,LIN28B,LMCD1,LMO1,LOXL2,LOXL3,LPAR1,LPCAT1,LRP8,LRPPRC,LRRFIP1,LTB4R2,MAD2L2,MAEL,MAF,MAF1,MAGED1,MAGEL2,MAP2K5,MAP3K10,MAPK7,MBD1,MBD2,MBD3,MBD3L1,MBD3L2,MBD3L3,MBD3L4,MBD3L5,MCRS1,MDFI,MDFIC,MDM2,MDM4,MECOM,MECP2,MED1,MED13,MED25,MEF2A,MEF2C,MEIS2,MEN1,MEPCE,MESP1,METTL14,METTL3,MEX3D,MID2,MINA,MITF,MLH1,MLIP,MLX,MNT,MORF4L1,MORF4L2,MOSPD1,MOV10,MPHOSPH8,MRE11A,MRPL44,MSC,MSH2,MSH3,MSH6,MSL3,MSX1,MSX2,MTA2,MTA3,MTDH,MTERFD1,MTF2,MTNR1B,MUC1,MXD1,MXD3,MXD4,MXI1,MYB,MYBBP1A,MYC,MYF6,MYOCD,MYOG,MYPOP,MZF1,N4BP2L2,NAB1,NAB2,NACA,NACC1,NACC2,NANOS1,NANOS2,NANOS3,NAT10,NBAS,NBN,NCK1,NCK2,NCOA2,NCOR1,NCOR2,NDFIP1,NDUFA13,NEDD4L,NEIL1,NEUROD2,NEUROG3,NF2,NFATC2,NFATC3,NFATC4,NFE2L3,NFIA,NFIB,NFIC,NFIL3,NFIX,NFKB1,NFKB2,NFKBIA,NFKBID,NFKBIL1,NFX1,NFXL1,NIF3L1,NIPBL,NKAP,NKRF,NKX2-1,NKX2-5,NKX3-1,NKX3-2,NKX6-1,NKX6-2,NLRP12,NLRP3,NOC2L,NODAL,NOG,NONO,NOSTRIN,NOTCH1,NOTCH3,NPAS1,NPAT,NPPC,NPY2R,NR0B1,NR0B2,NR1D1,NR1D2,NR1H2,NR1H3,NR1H4,NR1I2,NR1I3,NR2C1,NR2E1,NR2F1,NR2F2,NR2F6,NR4A2,NR4A3,NR6A1,NRARP,NRG1,NRIP1,NSD1,NUDT16,OBFC1,OGG1,OLIG2,OLIG3,OPRL1,OPRM1,ORC2,ORMDL1,ORMDL2,OSR1,OSR2,OTUB1,OVOL1,OVOL2,P2RY13,PA2G4,PABPC1,PAF1,PAIP2,PAIP2B,PALM,PARK2,PARP1,PASD1,PATL2,PATZ1,PAWR,PAX2,PAX4,PAX5,PAX6,PAX9,PBX1,PBXIP1,PCGF2,PCGF6,PDCD4,PDE2A,PDGFB,PDS5A,PDX1,PDZD3,PEG3,PELI1,PER1,PER2,PER3,PEX14,PEX2,PFDN5,PHB,PHF12,PHF14,PHF21A,PIAS1,PIAS2,PIAS4,PID1,PIF1,PIM1,PINX1,PITX1,PITX2,PKHD1,PKIA,PKIG,PLA2G10,PLCB1,PLK1,PLK3,PML,POLQ,POT1,POU1F1,POU2F1,POU2F3,POU3F3,POU4F1,POU4F2,POU5F1,PPARA,PPARD,PPARG,PPARGC1A,PPARGC1B,PPID,PPIF,PPM1A,PPM1F,PPP1R13L,PPP1R15A,PRAME,PRAMEF1,PRAMEF11,PRAMEF12,PRAMEF2,PRDM1,PRDM13,PRDM14,PRDM16,PRDM5,PRDM6,PRDX5,PRG3,PRICKLE1,PRKAA1,PRKCA,PRKRA,PRMT2,PRMT5,PRMT6,PRNP,PROP1,PROX1,PROX2,PRRX1,PSEN1,PSMC3,PSMC5,PSMD10,PSPC1,PTBP1,PTBP2,PTCH1,PTGER3,PTGIS,PTH,PTPRK,PUM1,PURA,PURB,PYCARD,PYDC1,PYDC2,QKI,RAD17,RAD50,RAMP3,RAN,RARA,RARB,RARG,RASD1,RB1,RBAK,RBBP7,RBBP8,RBCK1,RBFOX2,RBL1,RBM15,RBM15B,RBM4,RBM42,RBMX,RBPJ,RC3H1,RCOR1,RCOR2,RCOR3,RECQL5,REL,RELA,RELB,RERE,REST,RFX3,RFX5,RGN,RING1,RIPPLY1,RIPPLY2,RLIM,RNF139,RNF168,RNF169,RNF2,RNF20,RNF40,RNF8,RNPS1,RORB,RPL13A,RPS13,RPS14,RPS26,RPS27A,RPS3,RPS6KA5,RQCD1,RREB1,RRP8,RSF1,RTEL1,RTF1,RUNX1T1,RUNX2,RUNX3,RWDD3,RXRA,RYBP,S100A1,S100A11,SALL1,SALL2,SALL4,SAMD4A,SAP130,SAP18,SAP30,SATB1,SATB2,SBNO2,SCAI,SCGB1A1,SCMH1,SCRT2,SECISBP2,SEMA4D,SET,SETD6,SETD8,SETDB2,SF1,SFMBT1,SFPQ,SFRP1,SFRP2,SFRP4,SFRP5,SFSWAP,SHH,SHOX2,SHQ1,SIAH2,SIGIRR,SIM2,SIN3A,SIN3B,SIRT1,SIRT2,SIRT4,SIRT5,SIRT6,SIRT7,SIVA1,SIX1,SIX3,SIX4,SIX5,SKI,SKIL,SKOR1,SKOR2,SLA2,SLIRP,SMAD1,SMAD2,SMAD3,SMAD4,SMAD7,SMARCA2,SMARCA4,SMARCA5,SMARCC2,SMARCE1,SMC1A,SMC3,SMG6,SMO,SMURF2,SMYD1,SMYD2,SNAI1,SNAI2,SNAI3,SNCA,SNIP1,SNW1,SNX6,SORBS3,SORL1,SOX10,SOX11,SOX14,SOX15,SOX17,SOX18,SOX2,SOX3,SOX6,SOX7,SOX8,SOX9,SP100,SP3,SPDEF,SPEN,SPI1,SRC,SREBF1,SREBF2,SRF,SRP9,SRRT,SRSF10,SRSF12,SRSF2,SRSF4,SRSF6,SRSF7,SRSF9,SSTR4,SSX1,SSX3,SSX4,SSX4B,SSX5,SSX7,ST18,STAG2,STAT1,STAT3,STAT6,STRAP,STRN3,SUDS3,SUFU,SUMO1,SUPT4H1,SUPT5H,SUV39H1,SUV39H2,SUZ12,SYNCRIP,T,TAF3,TAF7,TAF9B,TAGLN3,TAL1,TARBP2,TARDBP,TAX1BP1,TBL1X,TBL1XR1,TBPL2,TBX15,TBX18,TBX2,TBX20,TBX22,TBX3,TBX6,TCEAL1,TCEAL7,TCERG1,TCF21,TCF25,TCF3,TCF7,TCF7L2,TCP10L,TDG,TDP2,TEN1,TERF1,TERF2,TERF2IP,TERT,TFAP2A,TFAP2B,TFAP2C,TFAP4,TFCP2L1,TFDP2,TFEC,TFIP11,TGFB1,TGFB3,TGIF1,TGIF2,THAP7,THOC1,THRA,THRB,TIA1,TIMELESS,TINF2,TIPIN,TLE1,TLE2,TLE4,TLR9,TMBIM6,TMPRSS6,TNF,TNFAIP3,TNFRSF4,TNFSF4,TNKS,TNKS2,TNP1,TNRC18,TNRC6A,TNRC6C,TOB1,TONSL,TP53,TP63,TP73,TPR,TRAF3,TRAF6,TRIB1,TRIB3,TRIM11,TRIM13,TRIM14,TRIM21,TRIM22,TRIM24,TRIM27,TRIM28,TRIM29,TRIM31,TRIM32,TRIM33,TRIM37,TRIM40,TRIM6,TRIM62,TRIM71,TRIM8,TRIP12,TRPS1,TRPV4,TSC1,TSC22D3,TSC22D4,TSG101,TSHZ3,TSPO,TSPYL2,TTF1,TWIST1,TWIST2,TXN,U2AF2,UBA3,UBA52,UBB,UBC,UBE2B,UBE2D1,UBE2D3,UBE2I,UBP1,UBR2,UBR5,UFL1,UIMC1,UNK,UPF1,USP2,USP47,USP7,USP9X,UXT,VAX1,VDR,VEGFA,VHL,VLDLR,VPS72,WAPAL,WDTC1,WFS1,WHSC1,WNT10B,WNT11,WNT4,WNT5A,WT1,WTIP,WWC1,WWC2,WWC3,WWP1,WWP2,WWTR1,XBP1,XCL1,XPO1,XPO5,XRCC5,XRCC6,YAF2,YAP1,YEATS2,YWHAB,YWHAQ,YY1,YY2,ZBED6,ZBTB1,ZBTB16,ZBTB20,ZBTB32,ZBTB33,ZBTB38,ZBTB4,ZBTB42,ZBTB7A,ZC3H12A,ZC3H12D,ZC3H14,ZC3H8,ZCCHC11,ZEB1,ZEB2,ZFHX3,ZFP36,ZFP57,ZFP90,ZFPM1,ZFPM2,ZGLP1,ZGPAT,ZHX1,ZHX2,ZHX3,ZIC2,ZKSCAN3,ZMYND11,ZMYND15,ZMYND8,ZNF12,ZNF136,ZNF148,ZNF154,ZNF157,ZNF174,ZNF177,ZNF189,ZNF202,ZNF205,ZNF217,ZNF219,ZNF224,ZNF24,ZNF253,ZNF254,ZNF256,ZNF263,ZNF268,ZNF274,ZNF280A,ZNF280B,ZNF280C,ZNF281,ZNF282,ZNF296,ZNF345,ZNF350,ZNF354A,ZNF354B,ZNF366,ZNF382,ZNF396,ZNF418,ZNF423,ZNF425,ZNF431,ZNF438,ZNF451,ZNF496,ZNF536,ZNF540,ZNF552,ZNF559-ZNF177,ZNF564,ZNF567,ZNF593,ZNF613,ZNF639,ZNF649,ZNF675,ZNF703,ZNF706,ZNF746,ZNF8,ZNF830,ZNF85,ZNF91,ZNF93,ZP3,ZRANB3,ZSCAN10
GO:POSITIVE_REGULATION_OF_PROTEIN_BINDING	http://www.broadinstitute.org/gsea/msigdb/cards/GO_POSITIVE_REGULATION_OF_PROTEIN_BINDING	69	0.0701	0.714995	1	1	ABL1,ADD1,AKTIP,ARHGEF7,ARRB1,B2M,BAMBI,BMP2,BMP4,CAPRIN2,CAV1,CDK5,CRBN,CSF3,CTHRC1,DACT1,DERL1,EP300,EPB41,EPB41L5,FKBP1A,FLOT1,GCG,GNL3L,GSK3B,HFE,HIPK2,HSP90AB1,ITGA2,KRIT1,LFNG,LRRK2,MAPRE1,MAPRE3,MEF2C,MEN1,MFNG,MMP9,NRP1,PACS1,PARK7,PKD1,PLCL1,PLCL2,PLK2,PLXND1,RALB,RAN,RAPGEF2,RFNG,SPAG8,SPPL3,SPTA1,STK3,STK4,TCF7L2,TERT,TIAM1,TICAM1,TIRAP,TMEM173,TNFSF18,TRAF2,TRAF4,TRIB3,USP33,WNT3A,WNT5A,ZNF268
GO:MEMBRANE_LIPID_CATABOLIC_PROCESS	http://www.broadinstitute.org/gsea/msigdb/cards/GO_MEMBRANE_LIPID_CATABOLIC_PROCESS	21	0.070252	0.714995	1	1	ACER1,CYP1B1,GALC,GBA,GBA2,GLA,GM2A,HEXB,NAGA,NEU1,NEU2,NEU3,NEU4,PPT1,SGPL1,SMPD1,SMPD3,SMPD4,SMPDL3A,SMPDL3B,SPHK1
GO:REGULATION_OF_HISTONE_H3_K4_METHYLATION	http://www.broadinstitute.org/gsea/msigdb/cards/GO_REGULATION_OF_HISTONE_H3_K4_METHYLATION	24	0.070289	0.714995	1	1	AUTS2,BCOR,BRCA1,CTCFL,CTNNB1,CTR9,DNMT1,DNMT3B,GATA3,GCG,GFI1,GFI1B,H2AFY,KDM1A,MYB,OGT,PAXIP1,PIH1D1,PYGO2,RTF1,SMAD4,SNW1,WDR61,ZNF335
GO:SPINAL_CORD_PATTERNING	http://www.broadinstitute.org/gsea/msigdb/cards/GO_SPINAL_CORD_PATTERNING	24	0.070532	0.716472	1	1	ASCL1,CHRD,DBX1,DLL4,DMRT3,EVX1,FOXN4,GDF11,GLI2,GLI3,IFT122,INTU,LHX3,NKX2-2,NKX6-1,NKX6-2,PAX6,RELN,RFX4,SHH,SMO,SOX1,SUFU,TULP3
GO:NEGATIVE_REGULATION_OF_LEUKOCYTE_DIFFERENTIATION	http://www.broadinstitute.org/gsea/msigdb/cards/GO_NEGATIVE_REGULATION_OF_LEUKOCYTE_DIFFERENTIATION	79	0.070771	0.71736	1	1	ADIPOQ,ANXA1,APCS,BCL6,BMP4,C1QC,CARTPT,CCL3,CD74,CDKN2A,CLDN18,CTLA4,CTNNB1,CUL4A,CYLD,DTX1,ERBB2,FBXO7,FOXJ1,FOXP3,FSTL3,GATA2,GLI3,GPR55,GPR68,HLA-G,HLX,HMGB1,HOXA7,ID2,IFNA2,IFNB1,IHH,IL4,IL4R,INHA,INHBA,INPP5D,IRF1,JAK3,KIAA0922,LILRB1,LILRB3,LILRB4,LRRC17,LTF,LYN,MAFB,MYC,NF1,NFKBID,NME1,NRARP,PGLYRP1,PGLYRP2,PGLYRP3,PIK3R1,PRDM16,PTPN2,RARA,RC3H1,RUNX1,SFRP1,SHH,SOCS5,TJP2,TLR3,TLR4,TMEM176A,TMEM176B,TNFSF18,TNFSF4,TOB2,TRIB1,UBASH3B,ZBTB46,ZC3H8,ZFPM1,ZNF675
GO:REGULATION_OF_SYNAPTIC_VESICLE_EXOCYTOSIS	http://www.broadinstitute.org/gsea/msigdb/cards/GO_REGULATION_OF_SYNAPTIC_VESICLE_EXOCYTOSIS	19	0.070859	0.71736	1	1	ATP2A2,BRAF,FMR1,GRIK5,LRRK2,NAPA,NLGN1,PFN2,RAB3A,RAB3GAP1,RAB5A,RAP1A,RIMS3,RIMS4,SEPT5,STX1B,STXBP1,SYN1,UNC13B
GO:ENDOTHELIAL_TUBE_MORPHOGENESIS	http://www.broadinstitute.org/gsea/msigdb/cards/GO_ENDOTHELIAL_TUBE_MORPHOGENESIS	11	0.071087	0.71736	1	1	ACVRL1,BMP4,CCM2,CSNK2B,CTNNB1,DLL4,PRKD2,RBPJ,RHOA,RHOB,STARD13
BIOCARTA:CARM_ER_PATHWAY	http://www.broadinstitute.org/gsea/msigdb/cards/BIOCARTA_CARM_ER_PATHWAY	33	0.071111	0.71736	1	1	BRCA1,CARM1,CCND1,CREBBP,EP300,ERCC3,ESR1,GRIP1,GTF2A1,GTF2E1,GTF2F1,HDAC1,HDAC10,HDAC11,HDAC2,HDAC3,HDAC4,HDAC5,HDAC6,HDAC7,HDAC8,HDAC9,MED1,MEF2C,NCOR2,NR0B1,NRIP1,PELP1,POLR2A,PPARGC1A,SPEN,SRA1,TBP
GO:REGULATION_OF_AUTOPHAGOSOME_ASSEMBLY	http://www.broadinstitute.org/gsea/msigdb/cards/GO_REGULATION_OF_AUTOPHAGOSOME_ASSEMBLY	33	0.071152	0.71736	1	1	AMBRA1,CHMP4A,CHMP4B,FEZ1,FEZ2,IFT88,KIAA1324,LRRK2,LRSAM1,MTM1,MTMR3,PHF23,PIKFYVE,PINK1,PIP4K2A,PIP4K2B,PIP4K2C,RAB1B,RAB20,RAB33A,RAB33B,RAB3GAP1,RAB3GAP2,RAB5A,RAB7A,RALB,RNF5,SCFD1,SH3GLB1,TBC1D12,TBC1D14,UBQLN1,UBQLN2
GO:CELLULAR_RESPONSE_TO_HORMONE_STIMULUS	http://www.broadinstitute.org/gsea/msigdb/cards/GO_CELLULAR_RESPONSE_TO_HORMONE_STIMULUS	524	0.071216	0.71736	1	1	AACS,ABCG2,ABHD2,ACACA,ACSL1,ACTN2,ACVR1,ADAMTS1,ADCY1,ADCY2,ADCY3,ADCY4,ADCY5,ADCY6,ADCY7,ADCY8,ADCY9,ADCYAP1,ADIPOQ,ADIPOR1,ADIPOR2,ADRA2A,AGRP,AGT,AGTR1,AGTR2,AGTRAP,AHCYL1,AHR,AIF1,AIFM1,AKAP1,AKR1C1,AKT1,AKT2,ALDOB,ANXA1,ANXA5,AP3S1,APEX1,APOB,APPL1,APRT,AQP1,AR,ARG1,ARID1A,ASIP,ASNS,ASS1,ATP1A1,ATP1A2,ATP1A3,ATP2B1,ATP6AP1,ATP6V0A1,ATP6V0A2,ATP6V0A4,ATP6V0B,ATP6V0C,ATP6V0D1,ATP6V0D2,ATP6V0E1,ATP6V0E2,ATP6V1A,ATP6V1B2,ATP6V1C1,ATP6V1C2,ATP6V1D,ATP6V1E1,ATP6V1E2,ATP6V1F,ATP6V1G1,ATP6V1G2,ATP6V1G3,ATP6V1H,AVPR1A,AVPR2,BAIAP2,BAIAP2L1,BAIAP2L2,BBS4,BCAR1,BCAS3,BMP4,BMP7,BRCA1,CA2,CACNA1H,CALCOCO1,CALR,CAMK2A,CAPN10,CARM1,CASP9,CAV1,CAV2,CBX3,CCDC62,CCKAR,CCL2,CCNA2,CCNE1,CDC5L,CDC6,CDK2,CDK7,CPEB1,CPEB2,CPS1,CREB1,CRH,CRHBP,CRHR1,CRHR2,CSH1,CSK,CSNK2B,CTNNB1,CTSB,CTSH,CTSS,CYP11A1,CYP11B1,CYP11B2,CYP17A1,DAXX,DDX54,DEFA1,DEFA1B,DEFA3,DENND4C,DNAJA1,DNMT3B,DRD1,DUSP1,EDN1,EEF2K,EGFR,EGLN2,EIF4EBP1,EIF4EBP2,ELK1,ENPP1,EP300,ERRFI1,ESR1,ESR2,ESRRA,ESRRB,ESRRG,FAS,FBN1,FBXO32,FECH,FER,FGB,FGF23,FHL2,FKBP4,FLT3,FN1,FOS,FOSB,FOXC2,FOXO1,FOXO4,FSHR,FYN,FZD1,GAB1,GAS2L1,GATA1,GATA6,GCG,GCGR,GCK,GFPT1,GH1,GH2,GHR,GHRHR,GHRL,GHSR,GLP1R,GLP2R,GNAS,GNB1,GNB2,GNB4,GNG10,GNG11,GNG12,GNG13,GNG2,GNG3,GNG4,GNG5,GNG7,GNG8,GNRHR,GOT1,GPAM,GPLD1,GPR152,GPR173,GPR22,GRB10,GRB2,GRIP1,GSK3A,GSTP1,H2AFZ,HCRTR1,HCRTR2,HDAC4,HDAC5,HDAC9,HEY1,HIF1A,HMBS,HMGCS1,HMGCS2,HNF4A,HNF4G,HNRNPD,HNRNPK,HNRNPU,IDE,IFNB1,IGF1,IGF1R,IGF2,IGFBP1,IGFBP2,IL10,IL17A,IL6,INHBA,INHBB,INPP5K,INS,INSR,IRG1,IRS1,IRS2,IRS4,ISL1,ITGA2,JAK2,JAK3,JUN,JUNB,JUND,KAT2B,KAT5,KDM3A,KIT,KL,KLF9,LATS1,LATS2,LEF1,LEP,LEPR,LHCGR,LMO2,LPIN1,LYN,MAPK1,MAPK3,MAS1,MAX,MDM2,MED1,MED12,MED13,MED14,MED16,MED17,MED24,MED30,MED4,MEF2C,MEN1,MKKS,MSN,MSTN,MSX2,MYO5A,MYOD1,MYOG,NAMPT,NCOA1,NCOA2,NCOA3,NCOA6,NEFH,NFKB1,NKX3-1,NKX6-1,NOTCH1,NPAS4,NPC1,NPFFR1,NPFFR2,NR0B1,NR0B2,NR1D1,NR1D2,NR1H2,NR1H3,NR1H4,NR1I2,NR1I3,NR2C1,NR2C2,NR2E1,NR2F1,NR2F2,NR2F6,NR3C1,NR3C2,NR4A1,NR4A2,NR4A3,NR5A1,NR5A2,NR6A1,NRIP1,NTS,NUP62,OGT,OR51E2,OXTR,P2RY4,P2RY6,PADI2,PAK1,PAQR5,PAQR6,PAQR7,PAQR8,PAQR9,PARP1,PAWR,PAX8,PCSK9,PDE3B,PDK2,PDK4,PDPK1,PELP1,PGF,PGR,PGRMC2,PHB,PHIP,PIAS1,PIAS2,PID1,PIK3C2A,PIK3CA,PIK3R1,PIK3R2,PIK3R3,PKLR,PLA2G1B,PLOD1,PLOD2,PLOD3,PMEPA1,POU4F2,PPAP2A,PPARA,PPARD,PPARG,PPARGC1A,PPARGC1B,PPAT,PRKAA1,PRKAA2,PRKACA,PRKACB,PRKACG,PRKAR1A,PRKAR1B,PRKAR2A,PRKAR2B,PRKCD,PRKCE,PRKCI,PRKCZ,PRKDC,PRL,PRLR,PTGDR,PTGER2,PTGER4,PTGFR,PTH,PTK2,PTPN1,PTPN11,PTPN2,PTPRA,PXN,QRFPR,RAB10,RAB13,RAB31,RAB8A,RAMP2,RAMP3,RAN,RANGAP1,RARA,RARB,RARG,RB1,RBFOX2,RBM14,RDX,RELA,REN,REST,RHOQ,RHOXF1,RNF14,RNF4,ROBO2,ROCK2,RORA,RORB,RORC,RPE65,RPS6KB1,RUVBL2,RXFP4,RXRA,RXRB,RXRG,SAFB,SCGB2A1,SERPINB9,SERPINF1,SFR1,SFRP1,SGK1,SHC1,SIK2,SIRT1,SLC25A33,SLC26A6,SLC27A1,SLC2A4,SLC2A8,SLC34A1,SLC5A5,SLC9A1,SLIT2,SLIT3,SMARCC1,SMYD3,SOCS2,SOCS7,SORBS1,SOS1,SOST,SRC,SRD5A1,SREBF1,SRSF5,SST,SSTR1,SSTR2,SSTR3,SSTR4,SSTR5,STAR,STAT3,STAT5A,STAT5B,STC1,STXBP4,TADA3,TAF7,TBC1D4,TCIRG1,TFAP4,TGFB1,TGFB1I1,THRA,THRAP3,THRB,TNC,TNFSF4,TRH,TRIB3,TRIM24,TRIP4,TSHR,UBE2L3,UBE3A,UBR5,UCN2,UCP2,UCP3,UGT1A1,UGT3A2,UMODL1,USF1,VAMP2,VDR,VLDLR,WBP2,WDTC1,WNT1,WNT10B,WT1,XBP1,YWHAG,YWHAH,ZNF703
GO:PHOSPHORYLATION	http://www.broadinstitute.org/gsea/msigdb/cards/GO_PHOSPHORYLATION	1169	0.071381	0.71736	1	1	AAK1,AATK,ABI1,ABI2,ABI3,ABL1,ABL2,ACTN2,ACVR1,ACVR1B,ACVR1C,ACVR2A,ACVR2B,ACVRL1,ADCK1,ADCK2,ADCK3,ADCK4,ADK,ADM2,ADORA2B,ADPGK,ADRBK1,ADRBK2,AGK,AGT,AK1,AK2,AK3,AK4,AK5,AK7,AK8,AKAP13,AKAP9,AKT1,AKT2,AKT3,ALDH18A1,ALDOA,ALDOB,ALDOC,ALK,ALPK1,ALPK2,ALPK3,AMHR2,ANGPT1,ANKK1,APOA1,APP,ARAF,ARHGEF6,ARTN,ATM,ATP13A2,ATP5C1,ATP5D,ATR,AURKA,AURKB,AURKC,AVP,AXIN1,AXL,BCKDK,BCL2,BCR,BIRC5,BIRC6,BIRC7,BLK,BMP10,BMP2,BMP2K,BMP4,BMPR1A,BMPR1B,BMPR2,BMX,BPGM,BPNT1,BRAF,BRAP,BRSK1,BRSK2,BTC,BTK,BTRC,BUB1,BUB1B,C11orf83,C19orf35,C8orf44-SGK3,C9orf96,CAB39,CAD,CALM1,CALM2,CALM3,CAMK1,CAMK1D,CAMK1G,CAMK2A,CAMK2B,CAMK2D,CAMK2G,CAMK4,CAMKK1,CAMKK2,CAMKV,CASK,CAV1,CCL11,CCL19,CCL2,CCL3,CCL5,CCL8,CCM2,CCNB1,CCNC,CCND1,CCNE1,CCNH,CCNK,CCNT1,CCNT2,CCR5,CD19,CD28,CD40LG,CD80,CD86,CDC25B,CDC37,CDC42BPA,CDC42BPB,CDC42BPG,CDC42EP5,CDC7,CDK1,CDK10,CDK11A,CDK11B,CDK12,CDK13,CDK14,CDK15,CDK16,CDK17,CDK18,CDK19,CDK2,CDK20,CDK3,CDK4,CDK5,CDK5R1,CDK6,CDK7,CDK8,CDK9,CDKL1,CDKL2,CDKL3,CDKL4,CDKL5,CERK,CERKL,CHCHD10,CHEK1,CHEK2,CHKA,CHKB,CHUK,CIITA,CIT,CKB,CKM,CKMT1A,CKMT1B,CKMT2,CLK1,CLK2,CLK3,CLK4,CLP1,CLSPN,CMPK1,CMPK2,CNTRL,COASY,COL4A3BP,COX10,COX15,COX4I1,COX4I2,COX5A,COX5B,COX6A1,COX6B1,COX6C,COX7A2L,COX7B,COX7C,COX8A,COX8C,CPNE3,CREB1,CRKL,CRY1,CSF1R,CSF2,CSF2RB,CSK,CSNK1A1,CSNK1A1L,CSNK1D,CSNK1E,CSNK1G1,CSNK1G2,CSNK1G3,CSNK2A1,CSNK2A2,CSNK2B,CTBP1,CTSG,CTSH,CUL1,CUL3,CUX1,CYC1,CYCS,DAB2IP,DAK,DAPK1,DAPK2,DAPK3,DAXX,DBNL,DCAKD,DCK,DCLK1,DCLK2,DCLK3,DCX,DDR1,DDR2,DGKA,DGKB,DGKD,DGKE,DGKG,DGKH,DGKI,DGKQ,DGKZ,DGUOK,DHTKD1,DLD,DLG4,DMPK,DOK5,DOLK,DSTYK,DTYMK,DUSP10,DUSP4,DUSP5,DUSP6,DUSP7,DUSP9,DYRK1A,DYRK1B,DYRK2,DYRK4,EEF2K,EFEMP1,EFR3A,EFR3B,EGF,EGFR,EIF2A,EIF2AK1,EIF2AK2,EIF2AK3,EIF2AK4,EIF2S1,ENO1,ENO3,ENO4,EPGN,EPHA1,EPHA10,EPHA2,EPHA3,EPHA4,EPHA5,EPHA6,EPHA7,EPHA8,EPHB1,EPHB2,EPHB3,EPHB4,EPHB6,EPO,ERBB2,ERBB3,ERBB4,ERC1,ERCC2,ERCC3,ERCC6,EREG,ERG,ERLIN2,ERN1,ERN2,ETNK1,ETNK2,F2R,FAM126A,FAM20B,FAM20C,FASTK,FASTKD1,FASTKD2,FASTKD3,FASTKD5,FBXW11,FCER1A,FER,FES,FGF1,FGF10,FGF12,FGF13,FGF14,FGF16,FGF17,FGF18,FGF19,FGF2,FGF20,FGF22,FGF23,FGF4,FGF5,FGF6,FGF7,FGF8,FGF9,FGFR1,FGFR1OP,FGFR1OP2,FGFR2,FGFR3,FGFR4,FGGY,FGR,FLT1,FLT3,FLT4,FN3K,FN3KRP,FNIP2,FRK,FRS2,FRS3,FUK,FXN,FYB,FYN,GAB1,GAK,GALK1,GALK2,GAPDH,GAPDHS,GAS6,GBAS,GCK,GDF6,GDF7,GDNF,GFRA1,GFRA2,GFRA3,GFRA4,GHR,GK,GK2,GK5,GLYCTK,GMFB,GMFG,GNE,GNPTAB,GNPTG,GPI,GPS1,GPS2,GRB2,GRIN1,GRIN2A,GRIN2B,GRIN2C,GRIN2D,GRK1,GRK4,GRK5,GRK6,GRK7,GSG2,GSK3A,GSK3B,GTF2H1,GTF2H3,GTF2H4,GUCY2C,GUCY2D,GUCY2F,GUK1,HBEGF,HCK,HCST,HIPK1,HIPK2,HIPK3,HIPK4,HK1,HK2,HK3,HKDC1,HMGA2,HMGXB3,HRAS,HSP90AA1,HTR2B,HUNK,HUS1,ICK,IGF1,IGF1R,IGFBP3,IKBKAP,IKBKB,IKBKG,IL12RB1,IL12RB2,IL15,IL17RD,IL18,IL1B,IL2,IL21,IL24,IL2RA,IL2RB,IL2RG,IL3,IL31RA,IL5,IL5RA,ILF3,ILK,IMPA1,IMPA2,IMPAD1,INPP1,INS,INSR,INSRR,IP6K1,IP6K2,IP6K3,IPMK,IPPK,IQGAP3,IRAK1,IRAK2,IRAK3,IRAK4,IRS1,IRS2,ITGAV,ITK,ITPK1,ITPKA,ITPKB,ITPKC,JAK1,JAK2,JAK3,KALRN,KBTBD7,KCNH1,KCNH2,KCNH3,KCNH4,KCNH5,KCNH8,KDR,KHK,KIT,KITLG,KL,KLB,KRAS,KSR1,KSR2,LAMTOR2,LAMTOR3,LAT,LATS1,LATS2,LCK,LDHA,LEP,LGALS9,LIF,LIMD1,LIMK2,LIPE,LMTK2,LMTK3,LRGUK,LRRK1,LRRK2,LTK,LYN,MAK,MAML1,MAP2K1,MAP2K2,MAP2K3,MAP2K4,MAP2K5,MAP2K6,MAP2K7,MAP3K1,MAP3K10,MAP3K11,MAP3K12,MAP3K13,MAP3K15,MAP3K2,MAP3K3,MAP3K4,MAP3K5,MAP3K6,MAP3K7,MAP3K8,MAP3K9,MAP4K1,MAP4K2,MAP4K3,MAP4K4,MAP4K5,MAPK1,MAPK10,MAPK11,MAPK12,MAPK13,MAPK14,MAPK3,MAPK4,MAPK6,MAPK7,MAPK8,MAPK8IP1,MAPK8IP2,MAPK8IP3,MAPK9,MAPKAPK3,MAPKAPK5,MARK1,MARK2,MARK3,MARK4,MAST1,MAST2,MAST3,MAST4,MASTL,MATK,MDFI,MDFIC,MECP2,MED1,MEF2A,MEF2C,MELK,MEN1,MERTK,MET,MEX3B,MINK1,MKNK1,MKNK2,MLKL,MMD,MMD2,MNAT1,MOK,MORC3,MOS,MSH2,MST1R,MTOR,MUL1,MUSK,MVK,MYC,MYLK,MYLK2,MYLK3,MYLK4,MYO3A,MYO3B,MYOD1,N4BP2,NADK,NAGK,NDST1,NDUFA1,NDUFA10,NDUFA11,NDUFA12,NDUFA13,NDUFA2,NDUFA4,NDUFA5,NDUFA6,NDUFA7,NDUFA8,NDUFA9,NDUFAB1,NDUFAF1,NDUFB1,NDUFB10,NDUFB11,NDUFB2,NDUFB3,NDUFB4,NDUFB5,NDUFB6,NDUFB7,NDUFB8,NDUFB9,NDUFC1,NDUFC2,NDUFC2-KCTD14,NDUFS1,NDUFS2,NDUFS3,NDUFS4,NDUFS5,NDUFS6,NDUFS7,NDUFS8,NDUFV1,NDUFV2,NDUFV3,NEK1,NEK10,NEK11,NEK2,NEK3,NEK4,NEK5,NEK6,NEK7,NEK8,NEK9,NF1,NFKB1,NLK,NME1,NME2,NME3,NME4,NME5,NME6,NME7,NME9,NOD1,NOD2,NOL9,NPHS1,NPR1,NPR2,NPRL2,NPTN,NR2C2,NRAS,NRBP1,NRBP2,NRG1,NRG2,NRG4,NRK,NRTN,NT5C2,NTRK1,NTRK2,NTRK3,NUAK1,NUAK2,OBSCN,OGDH,OGDHL,OOEP,OSM,OXSR1,OXTR,P2RX7,PAK1,PAK2,PAK3,PAK4,PAK6,PAK7,PAN3,PANK1,PANK2,PANK3,PANK4,PAPSS1,PAPSS2,PAQR3,PASK,PBK,PDGFA,PDGFB,PDGFRA,PDGFRB,PDIK1L,PDK1,PDK2,PDK3,PDK4,PDPK1,PDXK,PEA15,PEAK1,PEBP1,PFKFB1,PFKFB2,PFKFB3,PFKFB4,PFKL,PFKM,PFKP,PGAM1,PGAM2,PGAM4,PGK1,PGK2,PGM1,PGM2L1,PHKA1,PHKA2,PHKB,PHKG1,PHKG2,PI4K2A,PI4K2B,PI4KA,PI4KB,PIBF1,PICK1,PIK3C2A,PIK3C2B,PIK3C2G,PIK3C3,PIK3CA,PIK3CB,PIK3CD,PIK3CG,PIK3R1,PIK3R2,PIK3R4,PIK3R5,PIK3R6,PIKFYVE,PIM1,PIM2,PIM3,PINK1,PIP4K2A,PIP4K2B,PIP4K2C,PIP5K1A,PIP5K1B,PIP5K1C,PIP5KL1,PKD1,PKDCC,PKLR,PKMYT1,PKN1,PKN2,PKN3,PLK1,PLK2,PLK3,PLK4,PLK5,PLVAP,PML,PMPCB,PMVK,PNCK,PNKP,POU4F2,PPIP5K1,PPM1L,PPP3CB,PPP4R1,PPP5C,PRDX4,PRKAA1,PRKAA2,PRKAB1,PRKACA,PRKACB,PRKACG,PRKAG1,PRKAG2,PRKAG3,PRKAR1B,PRKCA,PRKCB,PRKCD,PRKCE,PRKCG,PRKCH,PRKCI,PRKCQ,PRKCZ,PRKD1,PRKD2,PRKD3,PRKDC,PRKG1,PRKG2,PRKRA,PRKX,PRLR,PRPF4B,PRPS1,PRPS1L1,PRPS2,PSKH1,PSKH2,PSMA1,PSMA2,PSMA3,PSMA4,PSMA5,PSMA6,PSMA7,PSMA8,PSMB1,PSMB10,PSMB11,PSMB2,PSMB3,PSMB4,PSMB5,PSMB6,PSMB7,PSMB8,PSMB9,PSMC1,PSMC2,PSMC3,PSMC4,PSMC5,PSMC6,PSMD1,PSMD10,PSMD11,PSMD12,PSMD13,PSMD14,PSMD2,PSMD3,PSMD4,PSMD5,PSMD6,PSMD7,PSMD8,PSMD9,PSME1,PSME2,PSME3,PSME4,PSMF1,PSPN,PSTK,PTGER4,PTK2,PTK2B,PTK6,PTK7,PTPLAD1,PTPN1,PTPN11,PTPRA,PXK,RAD50,RAF1,RAPGEF2,RARA,RASA1,RASA2,RASA3,RASAL1,RASAL2,RASAL3,RASGEF1A,RASGRF1,RASGRF2,RASGRP1,RASGRP3,RASGRP4,RASSF2,RB1CC1,RBKS,RBM4,RBX1,RELN,RET,RFK,RHBDD3,RHO,RICTOR,RIOK1,RIOK2,RIOK3,RIPK1,RIPK2,RIPK3,RIPK4,RNASEL,ROCK1,ROCK2,ROR1,ROR2,ROS1,RPS27A,RPS6KA1,RPS6KA2,RPS6KA3,RPS6KA4,RPS6KA5,RPS6KA6,RPS6KB1,RPS6KB2,RPS6KC1,RPS6KL1,RSRC1,RUNX3,RYK,SBK1,SBK2,SCG2,SCYL1,SCYL2,SCYL3,SDHAF2,SDHC,SEPHS1,SEPHS2,SETX,SGK1,SGK2,SGK3,SGMS1,SGMS2,SH2D3A,SH2D3C,SHANK3,SHC1,SHC2,SHC3,SHPK,SIK2,SIK3,SKP1,SLK,SMAD1,SMAD2,SMAD5,SMAD7,SMAD9,SMG1,SNCA,SNRK,SNX15,SOS1,SOX9,SPAG9,SPEG,SPHK1,SPHK2,SPRED1,SPTA1,SPTAN1,SPTB,SPTBN1,SPTBN2,SPTBN4,SPTBN5,SQSTM1,SRC,SRMS,SRPK1,SRPK2,SRPK3,ST3GAL1,STAT3,STAT5A,STAT5B,STK10,STK11,STK16,STK17A,STK17B,STK19,STK24,STK25,STK3,STK31,STK32A,STK32B,STK32C,STK33,STK35,STK36,STK38,STK38L,STK39,STK4,STK40,STRADA,STRADB,STYK1,SURF1,SYK,SYNGAP1,TAB1,TAB2,TAB3,TAF1,TAF1L,TAOK1,TAOK2,TAOK3,TAZ,TBCK,TBK1,TBRG4,TDGF1,TEC,TEK,TESK1,TESK2,TEX14,TGFB1,TGFB2,TGFBR1,TGFBR2,TGFBR3,THY1,TIE1,TK1,TK2,TLK1,TLK2,TLR2,TLR3,TLR4,TLR7,TLR9,TMEM150A,TNF,TNFRSF19,TNFSF11,TNIK,TNIP2,TNK1,TNK2,TNKS,TNNI3K,TOLLIP,TOP1,TP53RK,TPK1,TPR,TRAF6,TRAT1,TRIB1,TRIB2,TRIB3,TRIM24,TRIM27,TRIM28,TRIO,TRPM6,TRPM7,TRRAP,TSSK1B,TSSK2,TSSK3,TSSK4,TSSK6,TTBK1,TTBK2,TTC7B,TTK,TTN,TWF1,TXK,TYK2,TYRO3,UBA52,UBB,UBC,UCK1,UCK2,UCKL1,UHMK1,ULK1,ULK2,ULK3,ULK4,UQCR10,UQCR11,UQCRB,UQCRC1,UQCRC2,UQCRFS1,UQCRH,UQCRQ,USP15,VAV1,VRK1,VRK2,VRK3,WDR83,WEE1,WEE2,WNK1,WNK2,WNK3,WNK4,WNT11,WNT5A,XRCC6BP1,XYLB,YES1,YWHAB,ZAP70,ZMYM2
PID:WNT_CANONICAL_PATHWAY	http://www.broadinstitute.org/gsea/msigdb/cards/PID_WNT_CANONICAL_PATHWAY	20	0.071403	0.71736	1	1	APC,AXIN1,CAV1,CSNK1G1,CTNNB1,CUL3,DVL1,DVL2,DVL3,FZD5,GSK3A,GSK3B,KLHL12,LRP6,NKD2,PI4K2A,PIP5K1B,PPP2R5A,RANBP3,WNT3A
GO:NUCLEAR_EUCHROMATIN	http://www.broadinstitute.org/gsea/msigdb/cards/GO_NUCLEAR_EUCHROMATIN	23	0.071574	0.718093	1	1	ALKBH1,ASH2L,CBX3,CREB1,CTNNB1,H1F0,H2AFZ,H3F3C,HIST1H1A,HIST1H1C,HIST1H1D,JUN,KLF4,NR1H4,PPARGC1A,RBMX,RUVBL2,SIRT1,TBP,TCF7,TRIM24,TRIM28,TRNP1
GO:EXTRINSIC_COMPONENT_OF_MEMBRANE	http://www.broadinstitute.org/gsea/msigdb/cards/GO_EXTRINSIC_COMPONENT_OF_MEMBRANE	243	0.071716	0.718533	1	1	AAK1,ABL1,ABL2,ALDH3A2,ALOX15,ALOX15B,ANXA1,ANXA2,APC,APC2,ARRB1,ASPSCR1,ATG14,ATG2A,ATG2B,ATP2A2,AZU1,BCL2L11,BECN1,BLK,BMX,BST1,BTK,CAV2,CDH1,CDH2,CDK16,CNR2,CNTFR,CSK,CTNNA1,CTNNB1,CUBN,CYLD,CYTH1,CYTH3,DLG4,DMBT1,DNAJA3,DTNA,DUSP18,DUSP21,EEA1,EHD2,ENO1,EPB41,EPB41L1,EPB41L2,EPB41L3,EPB41L4A,EPB41L4B,EPB41L5,EPN3,ERRFI1,ESYT2,ESYT3,EZR,FARP1,FARP2,FCN1,FER,FERMT2,FES,FGR,FMR1,FOLR3,FRK,FRMD3,FRMD5,FYN,GFRA1,GFRA2,GFRA3,GML,GNA12,GNA13,GNA14,GNA15,GNAI1,GNAI2,GNAI3,GNAS,GNAT1,GNAT2,GNAT3,GNAZ,GNB1,GNG10,GNG11,GNG12,GNG13,GNG2,GNG3,GNG4,GNG5,GNG7,GNG8,GNGT1,GNGT2,GOLGA3,HCK,HIST1H2BA,IQGAP1,ITK,JAK1,JAK2,JAK3,JAKMIP1,JUP,KCNAB1,KCNAB2,KCNIP1,KRAS,LCK,LYN,MAL,MATK,MCF2L,MFGE8,MGLL,MICALL1,MITD1,MMP27,MSN,MTMR3,MTOR,MUC16,MYLIP,NBEAL1,NBEAL2,NF2,NLRP10,NMT1,NMT2,NOA1,NRBF2,NSMAF,NUCB1,NUMB,OPA1,PACSIN2,PAM16,PCSK9,PIK3C2A,PIK3C2B,PIK3C2G,PIK3C3,PIK3CA,PIK3CB,PIK3CD,PIK3CG,PIK3R1,PIK3R2,PIK3R3,PIK3R4,PIK3R5,PIK3R6,PLAUR,PLG,PML,PRNP,PTK2,PTK2B,PTK6,PVRL1,RAB7A,RAC1,RACGAP1,RDX,RGS1,RGS11,RGS19,RGS6,RGS7,RGS8,RGS9,RHOA,RLTPR,RNF40,RPH3A,RS1,S100A10,S100A6,SCUBE1,SERPINE2,SMAD7,SNX1,SNX10,SNX11,SNX12,SNX16,SNX18,SNX2,SNX3,SNX30,SNX32,SNX33,SNX4,SNX5,SNX6,SNX7,SNX8,SNX9,SOX10,SRC,SRMS,ST14,STOML2,STYK1,SYK,SYT6,SYTL1,SYTL2,SYTL3,SYTL4,TAMM41,TDGF1,TEC,TF,TGM3,TIAM1,TNK1,TNK2,TOR1A,TPR,TXK,TYK2,ULK1,UMOD,USP8,VAC14,VPS13A,VPS13C,VPS13D,WDFY3,WDFY4,WDR45,WIPI1,WIPI2,YES1,ZAP70,ZC3H12A,ZFYVE1
GO:SISTER_CHROMATID_SEGREGATION	http://www.broadinstitute.org/gsea/msigdb/cards/GO_SISTER_CHROMATID_SEGREGATION	168	0.071902	0.718808	1	1	AHCTF1,AKAP8,AKAP8L,APITD1,AURKB,AURKC,B9D2,BECN1,BIRC5,BUB1,BUB1B,BUB3,CASC5,CCNB1,CDC14A,CDC20,CDC23,CDCA5,CDCA8,CENPA,CENPE,CENPF,CENPH,CENPI,CENPK,CENPL,CENPM,CENPN,CENPO,CENPP,CENPQ,CENPT,CEP55,CEP57,CEP57L1,CHAMP1,CHMP1A,CHMP1B,CHMP2A,CHMP2B,CHMP3,CHMP4A,CHMP4B,CHMP4C,CHMP5,CHMP6,CHMP7,CKAP5,CLASP1,CLASP2,CLIP1,CUL3,DDX11,DIS3L2,DLGAP5,DSCC1,DSN1,ERCC6L,ESCO1,ESPL1,FBXW7,GSG2,HDAC8,HORMAD1,HORMAD2,INCENP,INO80,ITGB3BP,KIF14,KIF18A,KIF18B,KIF22,KIF23,KIF25,KIF2A,KIF2B,KIF2C,KIF4A,KIF4B,KIFC1,KLHL22,KNTC1,KPNB1,LATS1,MAD1L1,MAD2L1,MAPRE1,MAU2,MCMBP,MIS12,MRE11A,NAA50,NCAPD2,NCAPD3,NCAPG,NCAPH,NDC80,NDE1,NDEL1,NEK2,NIPBL,NSL1,NUDC,NUF2,NUP107,NUP133,NUP160,NUP37,NUP43,NUP85,NUP98,NUSAP1,PAFAH1B1,PAPD7,PDCD6IP,PDS5A,PDS5B,PHF13,PIBF1,PINX1,PLK1,PMF1,POGZ,PPP1CC,PPP2R1A,PRC1,PSRC1,RAB11A,RACGAP1,RAD21,RAD51C,RANBP2,RANGAP1,RB1,RCC2,REC8,RPS27,RRS1,SEC13,SEH1L,SGOL1,SGOL2,SKA1,SKA2,SMC1A,SMC1B,SMC2,SMC3,SMC4,SPAG5,SPC24,SPC25,STAG1,STAG2,STRA8,TAOK1,TEX14,TOP2A,TOP2B,TTN,VPS4A,VPS4B,WAPAL,XPO1,ZNF207,ZW10,ZWILCH,ZWINT
GO:CYCLIN_DEPENDENT_PROTEIN_KINASE_ACTIVITY	http://www.broadinstitute.org/gsea/msigdb/cards/GO_CYCLIN_DEPENDENT_PROTEIN_KINASE_ACTIVITY	33	0.072116	0.718808	1	1	CCNB1,CCND3,CCNK,CDK1,CDK10,CDK11A,CDK11B,CDK12,CDK13,CDK14,CDK15,CDK16,CDK17,CDK18,CDK19,CDK2,CDK20,CDK3,CDK4,CDK5,CDK5R1,CDK6,CDK7,CDK8,CDK9,CDKL1,CDKL2,CDKL3,CDKL4,CDKL5,ICK,MAK,MOK
GO:NEGATIVE_REGULATION_OF_SMALL_GTPASE_MEDIATED_SIGNAL_TRANSDUCTION	http://www.broadinstitute.org/gsea/msigdb/cards/GO_NEGATIVE_REGULATION_OF_SMALL_GTPASE_MEDIATED_SIGNAL_TRANSDUCTION	39	0.072117	0.718808	1	1	ADRA1A,ARAP3,ARHGAP35,BCL6,CUL3,DAB2IP,DLC1,FBP1,FLCN,ITGA3,ITGB1,KANK1,KCTD13,MAPKAP1,MFN2,MYOC,NF1,NUP62,RABGEF1,RAPGEF1,RASA1,RASA2,RASA3,RASA4B,RASAL1,RASAL2,RASAL3,SCAI,SLIT2,SPRY1,SPRY2,STAMBP,STMN3,SYNGAP1,TGFB2,TIMP2,TNFAIP1,TNK1,TRIM67
GO:REGULATION_OF_RHO_PROTEIN_SIGNAL_TRANSDUCTION	http://www.broadinstitute.org/gsea/msigdb/cards/GO_REGULATION_OF_RHO_PROTEIN_SIGNAL_TRANSDUCTION	105	0.072136	0.718808	1	1	ABCA1,ABR,ABRA,ADRA1A,AKAP13,ALS2,ALS2CL,APOA1,APOC3,APOE,ARAP3,ARHGAP35,ARHGDIA,ARHGDIB,ARHGEF10,ARHGEF10L,ARHGEF11,ARHGEF12,ARHGEF15,ARHGEF16,ARHGEF17,ARHGEF18,ARHGEF19,ARHGEF2,ARHGEF25,ARHGEF26,ARHGEF3,ARHGEF33,ARHGEF37,ARHGEF38,ARHGEF4,ARHGEF40,ARHGEF5,ARHGEF6,ARHGEF7,ARHGEF9,ARRB1,BCL6,BCR,CDH2,COL3A1,CUL3,DLC1,DNMBP,ECT2,ECT2L,EPS8L1,EPS8L2,F2R,F2RL1,FARP1,FARP2,FGD1,FGD2,FGD3,FGD4,FGD5,FGD6,FLCN,FLOT1,GPR55,ITGA3,ITGB1,ITSN1,ITSN2,KALRN,KANK1,KCTD13,LPAR1,MCF2,MCF2L,MCF2L2,MYO9B,MYOC,NET1,NGEF,NGFR,OBSCN,PDCD10,PLEKHG1,PLEKHG2,PLEKHG3,PLEKHG4,PLEKHG4B,PLEKHG5,PLEKHG6,PLEKHG7,PREX1,PREX2,RAC1,RAF1,RASGRF1,RASGRF2,ROBO1,SCAI,SOS1,SOS2,SPATA13,TIAM1,TIAM2,TNFAIP1,TRIO,VAV1,VAV2,VAV3
BIOCARTA:TCYTOTOXIC_PATHWAY	http://www.broadinstitute.org/gsea/msigdb/cards/BIOCARTA_TCYTOTOXIC_PATHWAY	12	0.072273	0.719195	1	1	CD2,CD247,CD28,CD3D,CD3E,CD3G,CD8A,ICAM1,ITGAL,ITGB2,PTPRC,THY1
GO:NEURAL_TUBE_FORMATION	http://www.broadinstitute.org/gsea/msigdb/cards/GO_NEURAL_TUBE_FORMATION	93	0.072735	0.72281	1	1	ADM,ALX1,APAF1,ARHGAP35,ARID1A,BBS4,BCL10,BMP4,CC2D2A,CELSR1,COBL,CTHRC1,DEAF1,DLC1,DVL1,DVL2,DVL3,FOLR1,FUZ,FZD1,FZD2,FZD3,FZD6,GDF7,GLMN,GRHL2,GRHL3,HIF1A,IFT122,IFT172,IFT52,IFT57,IPMK,KAT2A,KDM6A,KIF20B,LHX2,LIAS,LMO4,LRP6,LUZP1,MED12,MIB1,MKS1,MTHFD1,MTHFD1L,NODAL,NOG,OVOL2,PAX2,PFN1,PHACTR4,PLXNB2,PRICKLE1,PRKACA,PRKACB,PTCH1,PTK7,RALA,RARA,RARG,RPS7,SALL4,SCRIB,SDC4,SEC24B,SEMA4C,SETD2,SFRP1,SFRP2,SHROOM3,SKI,SOX11,SOX4,SPINT1,ST14,STIL,STK3,STK4,SUFU,T,TCTN1,TMED2,TRAF6,TRIM71,TSC1,TSC2,TULP3,TWIST1,VANGL2,VASP,WNT5A,ZEB2
GO:POSITIVE_REGULATION_OF_ANTIGEN_PROCESSING_AND_PRESENTATION	http://www.broadinstitute.org/gsea/msigdb/cards/GO_POSITIVE_REGULATION_OF_ANTIGEN_PROCESSING_AND_PRESENTATION	16	0.07294	0.723865	1	1	ABCB1,ABCB4,ABCB5,ABCB9,CCL19,CCL21,CCR7,CD74,NOD1,NOD2,PYCARD,PYDC1,SLC11A1,TAP1,TAP2,TREM2
GO:MYELIN_SHEATH	http://www.broadinstitute.org/gsea/msigdb/cards/GO_MYELIN_SHEATH	156	0.073152	0.724473	1	1	ACO2,ACTG1,ACTR1A,AKR1B1,ALB,ANXA2,ARF6,ATP1A1,ATP1A2,ATP1A3,ATP1B1,ATP5A1,ATP5B,ATP5C1,ATP5F1,ATP6V1A,ATP6V1B2,BCL2,CA13,CA2,CANX,CCT2,CCT3,CCT5,CD59,CDC42,CKB,CLDN11,CNRIP1,CNTN1,CNTN2,CNTNAP1,COX5A,DLD,DLG1,DLST,DNM1,DPYSL2,EEF1A2,EHD3,ENO1,ERBB2,ERMN,EXOC4,EZR,FSCN1,GDI1,GDI2,GFAP,GJC2,GJC3,GLUL,GNB1,GNB2,GNB4,GNB5,GOT2,GPI,GSN,GSTO1,HSP90AA1,HSPA2,HSPA5,HSPA8,HSPA9,IDH3A,IMMT,INA,ITGB1,ITPR3,JAM3,KCNJ11,LDHB,MAG,MARVELD2,MBP,MDH1,MIF,MOBP,MOG,MPDZ,MPP5,MPZ,MSN,MYH14,MYO1D,NAPA,NAPG,NDRG1,NDUFA10,NDUFS1,NDUFS3,NDUFV2,NEFH,NFASC,NME1,NSF,PACSIN1,PDCD6IP,PDHA1,PDIA3,PGAM1,PHB,PHGDH,PITPNA,PLCB1,PLP1,PMP2,PMP22,PRDX1,PRDX3,PRKCI,PRKCZ,PRX,PTEN,RALA,RAP1A,RDX,SCRIB,SDHA,SEPT2,SEPT4,SEPT8,SERINC5,SIRT2,SLC25A12,SLC25A3,SLC25A4,SLC25A5,SNAP25,SOD1,SRD5A1,STIP1,STX4,STXBP1,SUCLA2,SYN1,TAGLN3,TCP1,THY1,TPPP,TSPAN2,TUBA1A,TUBA1B,TUBB4A,TUBB4B,UBC,UCHL1,UQCRC1,UQCRC2,UQCRFS1,VCP,VDAC1,VDAC2,WDR1,YWHAG
GO:MEMBRANE_DEPOLARIZATION	http://www.broadinstitute.org/gsea/msigdb/cards/GO_MEMBRANE_DEPOLARIZATION	59	0.073276	0.724473	1	1	ABL1,ADIPOQ,ANK2,ATP1A2,ATPIF1,BEST2,CACNA1A,CACNA1B,CACNA1C,CACNA1D,CACNA1E,CACNA1F,CACNA1G,CACNA1H,CACNA1I,CACNA1S,CACNA2D1,CACNB2,CACNB3,CACNB4,CACNG2,CACNG4,CASP1,CATSPER1,CATSPER2,CATSPER3,CATSPER4,CAV1,CDKN2A,CHRNA4,CHRNA6,CHRNB2,EDN1,JUN,KCNH2,KCNJ2,NALCN,P2RX4,P2RX7,PARK7,PRKCZ,SCN10A,SCN11A,SCN1A,SCN1B,SCN2A,SCN2B,SCN3A,SCN3B,SCN4A,SCN4B,SCN5A,SCN7A,SCN8A,SCN9A,SLC8A1,TPCN1,TPCN2,YWHAH
GO:PROTEIN_OLIGOMERIZATION	http://www.broadinstitute.org/gsea/msigdb/cards/GO_PROTEIN_OLIGOMERIZATION	412	0.073298	0.724473	1	1	AASS,ACACA,ACACB,ACADL,ACADS,ACAT1,ACHE,ACMSD,ACOT13,ACTN2,ACVRL1,ADIPOQ,ADSL,AHNAK,AKR1C1,ALAD,ALDH18A1,ALDH5A1,ALDOA,ALOX5AP,ANGPTL4,ANXA2,ANXA5,ANXA6,APAF1,APOA1BP,AQP11,AR,ARG1,ASL,ATG16L1,ATL1,ATL2,ATL3,ATPIF1,ATXN10,BAX,BCL10,BID,BIRC2,BIRC3,BLM,BRAF,BRK1,C10orf2,C1QL2,C1QTNF1,C1QTNF2,C1QTNF3,C1QTNF6,C2orf44,CAB39,CALHM1,CAMK2D,CAMK2G,CASP8,CAT,CAV1,CAV2,CBR4,CCDC88C,CCL5,CDA,CDH2,CEP57,CHMP2A,CHMP3,CHMP4A,CHMP4B,CHRNA2,CHRNA3,CHRNB2,CHRNB3,CHRNB4,CLDN1,CLPP,CNGA4,COL1A1,COL1A2,COL6A1,COL6A2,COLEC12,CPSF6,CPSF7,CPT1A,CRTC1,CRTC2,CRTC3,CRYZ,CTH,CTNNA1,CTNNB1,CUTC,DCTPP1,DCXR,DECR1,DERL1,DGKD,DGKH,DHPS,DHRS4,DNM1,DNM1L,DPAGT1,DPYS,DPYSL3,DVL2,ECT2,EHD1,EHD3,EHD4,EIF2AK3,ENTPD2,EVL,FADD,FAS,FBP1,FGFRL1,FH,FIS1,FLOT1,GBP5,GCH1,GCHFR,GFPT1,GJA1,GJB1,GLRA1,GLRA3,GLRB,GLS,GLUL,GNMT,GOLGA2,GOPC,GPX3,GRHPR,GRIN1,HACL1,HBA1,HBA2,HBB,HBE1,HGSNAT,HIST1H3A,HIST1H3B,HIST1H3C,HIST1H3D,HIST1H3E,HIST1H3F,HIST1H3G,HIST1H3H,HIST1H3I,HIST1H3J,HIST1H4A,HIST1H4B,HIST1H4C,HIST1H4D,HIST1H4E,HIST1H4F,HIST1H4H,HIST1H4I,HIST1H4J,HIST1H4K,HIST1H4L,HIST3H3,HIST4H4,HLA-DRB1,HM13,HMGCL,HMGCR,HMOX1,HPRT1,HR,HRAS,HSCB,HSD17B10,HSF4,IDE,IGF1R,IGHMBP2,ILK,IMPDH2,INSR,IRAK1,ITPR3,JUP,KCNA1,KCNA10,KCNA2,KCNA3,KCNA4,KCNA5,KCNA6,KCNA7,KCNB1,KCNB2,KCNC1,KCNC2,KCNC3,KCNC4,KCND1,KCND2,KCND3,KCNF1,KCNG1,KCNG2,KCNG3,KCNG4,KCNJ2,KCNRG,KCNS1,KCNS2,KCNS3,KCNV1,KCNV2,KCTD1,KCTD10,KCTD11,KCTD12,KCTD13,KCTD14,KCTD15,KCTD16,KCTD17,KCTD18,KCTD19,KCTD2,KCTD21,KCTD3,KCTD4,KCTD5,KCTD6,KCTD7,KCTD8,KCTD9,KEAP1,LGI1,LNX1,LNX2,LONP1,LRP4,MAGI2,MALT1,ME1,MED24,MFF,MGST1,MICU1,MIF,MIP,MLC1,MLKL,MTMR2,MUC20,NACC1,NACC2,NBR1,NELL2,NLGN1,NLRC4,NLRP3,NOD1,NOD2,NOL3,NPM1,NPM2,NUFIP1,NUP54,NUP62,NUPL1,OAS1,OAT,OGT,OLFM4,OTC,OXA1L,P2RX1,P2RX2,P2RX3,P2RX4,P2RX6,P2RX7,PAM,PANX1,PANX2,PANX3,PCBD1,PCBD2,PDSS1,PDSS2,PEX14,PFKL,PFKM,PKD2L1,PLN,PNPT1,POLQ,PPAT,PPP5C,PRF1,PRKAA1,PRKAB1,PRKCZ,PRND,PRNP,QPRT,RAD51,RASGRP1,RBMX,RIPK1,RIPK3,RNF213,RRM1,RRM2,RXRA,RXRG,RYR3,S100A10,SAMHD1,SBF2,SCARA5,SCUBE1,SCUBE3,SEMG1,SEMG2,SEPT11,SEPT7,SEPT9,SH3GLB1,SHARPIN,SHKBP1,SHMT1,SHMT2,SKI,SKIL,SLC1A1,SLC22A1,SLC22A6,SLC26A5,SLC34A1,SLC6A1,SLC6A4,SLC9A1,SMARCAD1,SNX2,SOD2,SPAG9,SPAST,SPTBN5,SQSTM1,SRR,ST13,STOM,STOML2,STX2,STXBP3,SYT1,TAF10,TEK,TERF1,TGM3,THBS4,THG1L,TK1,TMED10,TMEM120B,TNFAIP1,TNFAIP3,TNFRSF9,TNFSF11,TNNT2,TOR1A,TOR1B,TOR2A,TP53,TP63,TP73,TRADD,TRAF2,TRIM21,TRIM22,TRIM27,TRIM28,TRIM34,TRIM4,TRIM5,TRIM6,TRIM72,TRMT61B,TRPA1,TRPM1,TRPM3,TRPM6,TRPM7,TRPM8,TRPV5,TSC1,TYSND1,UPK1A,USP16,UXS1,VASP,VCP,VWA2,VWF,WIZ,XRCC6,YWHAB,ZBTB1,ZC3H12A,ZNHIT6
BIOCARTA:BCR_PATHWAY	http://www.broadinstitute.org/gsea/msigdb/cards/BIOCARTA_BCR_PATHWAY	33	0.07399	0.730327	1	1	BLNK,BTK,CALM1,CALM2,CALM3,CD79B,ELK1,FOS,GRB2,HRAS,JUN,LYN,MAP2K1,MAP3K1,MAPK14,MAPK3,MAPK8,NFATC1,NFATC2,NFATC3,NFATC4,PLCG1,PPP3CA,PPP3CB,PPP3CC,PRKCA,PRKCB,RAC1,RAF1,SHC1,SOS1,SYK,VAV1
BIOCARTA:BIOPEPTIDES_PATHWAY	http://www.broadinstitute.org/gsea/msigdb/cards/BIOCARTA_BIOPEPTIDES_PATHWAY	42	0.074136	0.730759	1	1	AGT,AGTR2,CALM1,CALM2,CALM3,CAMK2A,CAMK2B,CAMK2D,CAMK2G,CDK5,F2,FYN,GNA11,GNAI1,GNB1,GNGT1,GRB2,HRAS,JAK2,KNG1,MAP2K1,MAP2K2,MAPK1,MAPK14,MAPK3,MAPK8,MAPT,MYLK,PLCG1,PRKCA,PRKCB,PTK2B,RAF1,SHC1,SOS1,STAT1,STAT2,STAT3,STAT4,STAT5A,STAT5B,STAT6
GO:ER_ASSOCIATED_UBIQUITIN_DEPENDENT_PROTEIN_CATABOLIC_PROCESS	http://www.broadinstitute.org/gsea/msigdb/cards/GO_ER_ASSOCIATED_UBIQUITIN_DEPENDENT_PROTEIN_CATABOLIC_PROCESS	58	0.074404	0.730759	1	1	ANKZF1,AUP1,CCDC47,DERL1,DERL2,DERL3,DNAJB2,DNAJB9,DNAJC10,EDEM1,EDEM2,EDEM3,ERLEC1,ERLIN1,ERLIN2,FAF2,FBXO2,FBXO6,FOXRED2,HSP90B1,HSPA5,JKAMP,KIAA0368,MAN1B1,NPLOC4,OS9,PSMC1,PSMC2,PSMC3,PSMC4,PSMC5,PSMC6,RNF103,RNF121,RNF175,RNF185,RNF5,SDF2L1,SEC61B,SEL1L,STT3B,SYVN1,TMEM129,TMEM67,TMUB1,TOR1A,TRIM13,UBE2G2,UBE2J1,UBE2J2,UBQLN1,UBQLN2,UBXN4,UFD1L,USP19,VCP,WFS1,YOD1
REACTOME:TIE2_SIGNALING	http://www.broadinstitute.org/gsea/msigdb/cards/REACTOME_TIE2_SIGNALING	17	0.074548	0.730759	1	1	ANGPT1,ANGPT2,ANGPT4,DOK2,GRB14,GRB2,GRB7,HRAS,KRAS,NRAS,PIK3CA,PIK3CB,PIK3R1,PIK3R2,SHC1,SOS1,TEK
GO:POSITIVE_REGULATION_OF_PROTEIN_LOCALIZATION_TO_CELL_PERIPHERY	http://www.broadinstitute.org/gsea/msigdb/cards/GO_POSITIVE_REGULATION_OF_PROTEIN_LOCALIZATION_TO_CELL_PERIPHERY;GO:POSITIVE_REGULATION_OF_PROTEIN_LOCALIZATION_TO_PLASMA_MEMBRANE;http://www.broadinstitute.org/gsea/msigdb/cards/GO_POSITIVE_REGULATION_OF_PROTEIN_LOCALIZATION_TO_PLASMA_MEMBRANE	36	0.074591	0.730759	1	1	ACSL3,AGR2,AKT1,ANXA13,ARF6,ARHGEF16,CIB1,CLIP3,CNST,DLG1,DPP10,EPHA2,EZR,GNB2L1,IFNG,ITGA3,ITGB1,KIF5B,NKD2,NRXN1,PDPK1,PIK3R1,PLS1,PRKCI,RAMP3,RANGRF,RER1,RHOG,SORBS1,SPTBN1,STX3,STX4,TREM2,VIL1,WNK3,WNT3A
GO:ACTIN_CYTOSKELETON	http://www.broadinstitute.org/gsea/msigdb/cards/GO_ACTIN_CYTOSKELETON	426	0.074596	0.730759	1	1	ABL1,ABL2,ABLIM1,ABLIM2,ABLIM3,ABRA,ACACA,ACTA1,ACTA2,ACTC1,ACTG1,ACTG2,ACTL7B,ACTN1,ACTN2,ACTN4,ACTR10,ACTR1A,ACTR1B,ACTR2,ACTR3,ACTR3B,ACTR3C,ADAM17,ADAM8,ADD1,AFAP1L1,AHNAK,AIF1,AIF1L,AKAP13,ALDOA,AMOT,AMPH,ANKRD23,ANLN,APBB3,APC2,APOB,ARC,ARHGAP32,ARHGAP35,ARHGAP6,ARHGEF5,ARPC1A,ARPC1B,ARPC2,ARPC3,ARPC4,ARPC5,ARPC5L,AVIL,BAIAP2,BAIAP2L1,BAIAP2L2,BCAR1,BFSP1,BIN1,BIN2,BIN3,BMF,C10orf90,C2orf62,C9orf72,CALD1,CAP1,CAPG,CAPN2,CAPZA1,CAPZA2,CAPZA3,CAPZB,CASK,CCDC53,CD2AP,CDC42BPA,CDC42BPB,CDC42EP1,CDC42EP3,CDC42EP4,CDH1,CDH2,CENPQ,CFL1,CFL2,CGN,CLDN5,CLIC4,CLIC5,CNN2,CNN3,COBL,CORO1A,CORO1B,CORO1C,CORO2A,CORO2B,CORO6,CRK,CROCC,CTDP1,CTNNA1,CTNNA2,CTTN,CTTNBP2NL,DAAM1,DAPK1,DAPK3,DBN1,DBNL,DCTN1,DCTN2,DCTN3,DCTN4,DCTN6,DDX58,DENND2A,DLC1,DMD,DNAJA3,DPYSL3,DST,DSTN,DYNLL2,EEF1A1,ELL,EPB41,EPB41L2,ERAL1,ESPN,EZR,FAM101A,FAM129B,FBLIM1,FER,FERMT1,FERMT2,FERMT3,FGD4,FGR,FHL2,FHL3,FHOD1,FKBP15,FLNA,FLNB,FLOT1,FLOT2,FMN1,FMN2,FSCN1,FSCN2,FSCN3,FYB,FYN,GABARAP,GAS2,GAS2L1,GAS2L2,GAS2L3,GCK,GNG12,GSN,GYS2,H1F0,HAP1,HAX1,HCK,HDAC4,HFE,HNRNPK,HSPB7,IFIT5,ILK,INTS6,IPP,IQGAP1,IQGAP2,IVNS1ABP,JUP,KALRN,KAT2B,KEAP1,KIF9,KLHL17,KLHL2,KLHL20,KLHL33,KNCN,KNTC1,KPTN,KRT19,LANCL2,LASP1,LCP1,LIMA1,LLGL1,LLGL2,LMOD1,LMOD2,LMOD3,LPXN,LRRC16A,LRRC7,LSP1,MAD1L1,MAEA,MAP7D3,MARCKS,MARK2,MCRS1,MED28,MICALL2,MPRIP,MSRA,MST1R,MTPN,MTSS1,MYADM,MYBPC1,MYBPC2,MYBPC3,MYBPH,MYH1,MYH10,MYH11,MYH13,MYH14,MYH15,MYH2,MYH3,MYH4,MYH6,MYH7,MYH7B,MYH8,MYH9,MYL1,MYL12A,MYL12B,MYL2,MYL3,MYL4,MYL5,MYL6,MYL6B,MYL7,MYL9,MYLK,MYLK3,MYLPF,MYO10,MYO15A,MYO16,MYO18A,MYO18B,MYO19,MYO1A,MYO1B,MYO1C,MYO1D,MYO1F,MYO1G,MYO1H,MYO3A,MYO3B,MYO5A,MYO5B,MYO5C,MYO6,MYO7A,MYO7B,MYO9A,MYO9B,MYOM1,MYOM2,MYOT,MYOZ1,MYOZ2,MYRIP,NCAPG,NCOA5,NEB,NEBL,NF2,NFATC2,NFE2,NMT1,NOTCH3,NOX4,NPFFR2,ONECUT2,OPHN1,ORC4,ORC6,PAK1,PALLD,PARD6A,PAWR,PDLIM2,PDLIM3,PDLIM5,PDLIM7,PDXP,PEAK1,PFN4,PGM1,PGM5,PHC3,PKD2,PKNOX2,PLEKHH2,PLS1,POU6F1,PPP1R12A,PPP1R12B,PPP1R9A,PPP1R9B,PRKCZ,PSMB3,PTK2,PTPN12,PXN,RAB22A,RAB5A,RAC1,RAC2,RAC3,RAI14,RAPGEF3,RARA,RCSD1,RDX,RHOQ,RHOU,RLTPR,SCNN1A,SCNN1D,SEPT11,SEPT12,SEPT2,SEPT7,SEPT9,SH3GL1,SH3PXD2A,SH3PXD2B,SHROOM1,SHROOM2,SHROOM4,SIPA1L3,SLC16A3,SLC2A1,SLC9A3R1,SMTN,SNCA,SORBS1,SORBS2,SPTA1,SPTAN1,SPTB,SPTBN1,SPTBN2,SPTBN4,SPTBN5,SRC,SRCIN1,STAG2,STK17B,STK38L,STOML2,SVIL,SYNPO,SYNPO2,TAF5,TARS,TCERG1,TEK,TLN2,TMEM63B,TMOD1,TMOD2,TMOD3,TMOD4,TNNC1,TNNC2,TNNI1,TNNI2,TNNI3,TNNT1,TNNT2,TNNT3,TOPBP1,TPM1,TPM2,TPM3,TPM4,TRIM32,TRIOBP,TRPV4,TSC1,TTC17,TTN,TWF1,USH1G,UTRN,VANGL2,VASP,VCAM1,VCL,VIL1,VILL,VPS18,WAS,WASF1,WASF2,WASL,WDR1,WIPF1,WIPF2,WIPF3,YES1,ZNF174,ZNF185,ZNF268,ZNF74,ZYX
GO:CELLULAR_RESPONSE_TO_PEPTIDE	http://www.broadinstitute.org/gsea/msigdb/cards/GO_CELLULAR_RESPONSE_TO_PEPTIDE	262	0.074685	0.730759	1	1	ACTN2,ADCY1,ADCY2,ADCY3,ADCY4,ADCY5,ADCY6,ADCY7,ADCY8,ADCY9,ADIPOQ,AGT,AGTR1,AGTR2,AGTRAP,AHCYL1,AKAP1,AKR1B1,AKT1,AKT2,ALDOB,ANXA5,AP3S1,APEX1,APPL1,APRT,ARG1,ARHGEF2,ASS1,ATP6AP1,ATP6V0A1,ATP6V0A2,ATP6V0A4,ATP6V0B,ATP6V0C,ATP6V0D1,ATP6V0D2,ATP6V0E1,ATP6V0E2,ATP6V1A,ATP6V1B2,ATP6V1C1,ATP6V1C2,ATP6V1D,ATP6V1E1,ATP6V1E2,ATP6V1F,ATP6V1G1,ATP6V1G2,ATP6V1G3,ATP6V1H,BAIAP2,BAIAP2L1,BAIAP2L2,BCAR1,CA2,CAMK2A,CAPN10,CASP4,CAV1,CAV2,CCL2,CCNA2,CDC5L,CDC6,CDK2,CPEB1,CPEB2,CPS1,CREB1,CRHBP,CRHR1,CRHR2,CSH1,CSK,CTNNB1,CYP11A1,CYP11B1,CYP11B2,DENND4C,DRD1,EDN1,EEF2K,EIF4EBP1,EIF4EBP2,ENPP1,ERRFI1,FBN1,FER,FOXC2,FOXO1,FOXO4,FYN,FZD1,GAB1,GCG,GCGR,GCK,GFPT1,GH1,GH2,GHR,GHRHR,GHSR,GLP1R,GLP2R,GNAS,GNB1,GNB2,GNB4,GNG10,GNG11,GNG12,GNG13,GNG2,GNG3,GNG4,GNG5,GNG7,GNG8,GNRHR,GOT1,GPAM,GPLD1,GPR152,GPR173,GRB10,GRB2,GSK3A,GSTP1,HDAC5,HDAC9,HIF1A,HMGCS2,HNRNPK,ID1,IDE,IGF1,IGF1R,IGF2,IGFBP1,IL1RL1,INHBB,INPP5K,INS,INSR,IRS1,IRS2,IRS4,JAK2,JAK3,KAT2B,KL,KLF1,KLF10,KLF15,KLF2,KLF3,KLF4,KLF6,LPIN1,LYN,MAPK1,MAPK3,MAS1,MAX,MDM2,MEN1,MYO5A,NAMPT,NFKB1,NKX6-1,NOD1,NOD2,NR4A1,NR4A2,NR4A3,OGT,PAK1,PARP1,PCSK9,PDE3B,PDK2,PDK4,PDPK1,PHIP,PIK3C2A,PIK3CA,PIK3R1,PIK3R2,PIK3R3,PKLR,PLA2G1B,PPARG,PPAT,PRKACA,PRKACB,PRKACG,PRKAR1A,PRKAR1B,PRKAR2A,PRKAR2B,PRKCD,PRKCI,PRKCZ,PRKDC,PRL,PRLR,PTK2,PTPN1,PTPN2,PTPN22,PTPRA,PXN,RAB10,RAB13,RAB31,RAB8A,RANGAP1,RELA,RHOQ,RIPK2,RPE65,RXFP4,RXRA,SHC1,SLC25A33,SLC26A6,SLC2A4,SLC2A8,SLC9A1,SMARCC1,SOCS2,SOCS7,SORBS1,SOS1,SRC,SRD5A1,SREBF1,SRSF5,SSTR1,SSTR2,SSTR3,SSTR4,SSTR5,STAR,STAT3,STAT5A,STAT5B,STXBP4,TBC1D4,TCIRG1,TRIB3,UCP2,UMODL1,USF1,VAMP2,VLDLR,WDTC1,WNT1,XBP1,YWHAG
GO:INORGANIC_CATION_TRANSMEMBRANE_TRANSPORTER_ACTIVITY	http://www.broadinstitute.org/gsea/msigdb/cards/GO_INORGANIC_CATION_TRANSMEMBRANE_TRANSPORTER_ACTIVITY	500	0.074777	0.730759	1	1	ABCB11,ABCC8,ABCC9,ADC,ANXA5,AQP1,ATOX1,ATP12A,ATP13A1,ATP1A1,ATP1A2,ATP1A3,ATP1A4,ATP1B1,ATP1B2,ATP1B3,ATP1B4,ATP2A1,ATP2A2,ATP2A3,ATP2B1,ATP2B2,ATP2B3,ATP2B4,ATP2C1,ATP2C2,ATP4A,ATP4B,ATP5A1,ATP5B,ATP5C1,ATP5D,ATP5E,ATP5EP2,ATP5F1,ATP5G1,ATP5G2,ATP5G3,ATP5H,ATP5I,ATP5J,ATP5L,ATP5L2,ATP5O,ATP5S,ATP6AP1,ATP6AP1L,ATP6V0A1,ATP6V0A2,ATP6V0A4,ATP6V0B,ATP6V0C,ATP6V0D1,ATP6V0D2,ATP6V0E1,ATP6V0E2,ATP6V1A,ATP6V1B2,ATP6V1C1,ATP6V1C2,ATP6V1E1,ATP6V1E2,ATP6V1F,ATP6V1G1,ATP6V1G3,ATP6V1H,ATP7A,ATP7B,CACNA1A,CACNA1B,CACNA1C,CACNA1D,CACNA1E,CACNA1F,CACNA1G,CACNA1H,CACNA1I,CACNA1S,CACNA2D1,CACNA2D2,CACNA2D3,CACNA2D4,CACNB1,CACNB2,CACNB3,CACNB4,CACNG1,CACNG2,CACNG3,CACNG4,CACNG5,CACNG6,CACNG7,CACNG8,CALHM1,CATSPER1,CATSPER2,CATSPER3,CATSPER4,CCDC109B,CCT8L2,CHRNA10,CHRNA9,CLDN16,CNGA1,CNGA2,CNGA3,CNGA4,CNGB1,CNGB3,CNNM4,COX10,COX11,COX15,COX4I1,COX4I2,COX5A,COX5B,COX6A1,COX6A2,COX6B1,COX6B2,COX6C,COX7A1,COX7A2,COX7A2L,COX7B,COX7B2,COX7C,COX8A,COX8C,CUL5,CYB5A,DENND5A,DENND5B,FKBP1B,FXYD2,FXYD4,GAS6,GPM6A,GRIN1,GRIN2A,GRIN3A,GRIN3B,GRM7,HCN1,HCN2,HCN3,HCN4,HPN,HTR3A,IL1RAPL1,ITGAV,ITPR1,ITPR2,ITPR3,JPH2,JPH3,KCNA1,KCNA10,KCNA2,KCNA3,KCNA4,KCNA5,KCNA6,KCNA7,KCNAB1,KCNAB2,KCNAB3,KCNB1,KCNB2,KCNC1,KCNC2,KCNC3,KCNC4,KCND1,KCND2,KCND3,KCNE1,KCNE1L,KCNE2,KCNE3,KCNE4,KCNF1,KCNG1,KCNG2,KCNG3,KCNG4,KCNH1,KCNH2,KCNH3,KCNH4,KCNH5,KCNH6,KCNH7,KCNH8,KCNIP1,KCNIP2,KCNIP3,KCNIP4,KCNJ1,KCNJ10,KCNJ11,KCNJ13,KCNJ14,KCNJ15,KCNJ16,KCNJ2,KCNJ3,KCNJ4,KCNJ5,KCNJ6,KCNJ8,KCNJ9,KCNK1,KCNK10,KCNK12,KCNK13,KCNK15,KCNK16,KCNK17,KCNK18,KCNK2,KCNK3,KCNK4,KCNK5,KCNK6,KCNK7,KCNK9,KCNMA1,KCNMB1,KCNMB2,KCNMB3,KCNMB4,KCNN1,KCNN2,KCNN3,KCNN4,KCNQ1,KCNQ2,KCNQ3,KCNQ4,KCNQ5,KCNS1,KCNS2,KCNS3,KCNT1,KCNT2,KCNU1,KCNV1,KCNV2,LOXHD1,MAGT1,MCOLN1,MCOLN2,MCOLN3,MCU,MMGT1,MRS2,MTMR6,NALCN,NDUFA4,NIPAL1,NIPAL2,NIPAL3,NIPAL4,NNT,OAZ3,OPRM1,ORAI2,ORAI3,PANX1,PDE2A,PKD1,PKD1L1,PKD2,PKD2L1,PKD2L2,PKDREJ,PSEN1,RASA3,REST,RHAG,RHBG,RHCE,RHCG,RHD,RYR1,RYR2,RYR3,SCN10A,SCN11A,SCN1A,SCN1B,SCN2A,SCN2B,SCN3A,SCN3B,SCN4A,SCN4B,SCN5A,SCN7A,SCN8A,SCN9A,SCNN1A,SCNN1B,SCNN1D,SCNN1G,SHROOM2,SLC10A1,SLC10A2,SLC10A3,SLC10A4,SLC10A5,SLC10A6,SLC11A1,SLC11A2,SLC12A2,SLC12A4,SLC12A5,SLC12A6,SLC12A7,SLC12A9,SLC13A1,SLC13A3,SLC13A4,SLC13A5,SLC17A1,SLC17A2,SLC17A3,SLC17A4,SLC17A7,SLC18A1,SLC18A2,SLC18A3,SLC1A1,SLC1A2,SLC1A3,SLC1A4,SLC1A5,SLC1A6,SLC1A7,SLC20A1,SLC20A2,SLC22A1,SLC22A16,SLC22A18,SLC22A2,SLC22A3,SLC22A4,SLC22A5,SLC23A1,SLC23A2,SLC24A1,SLC24A2,SLC24A3,SLC24A4,SLC24A5,SLC25A37,SLC28A1,SLC28A2,SLC28A3,SLC30A1,SLC30A10,SLC30A2,SLC30A3,SLC30A4,SLC30A5,SLC30A6,SLC30A7,SLC30A8,SLC31A1,SLC31A2,SLC32A1,SLC34A1,SLC34A2,SLC34A3,SLC36A1,SLC36A2,SLC36A3,SLC38A1,SLC39A1,SLC39A10,SLC39A11,SLC39A12,SLC39A13,SLC39A14,SLC39A2,SLC39A3,SLC39A4,SLC39A5,SLC39A6,SLC39A7,SLC39A8,SLC39A9,SLC3A2,SLC40A1,SLC41A1,SLC41A2,SLC44A1,SLC44A2,SLC44A3,SLC44A4,SLC44A5,SLC47A1,SLC47A2,SLC4A11,SLC4A4,SLC4A5,SLC4A7,SLC4A9,SLC5A1,SLC5A2,SLC5A3,SLC5A4,SLC5A5,SLC5A6,SLC5A7,SLC5A9,SLC6A1,SLC6A11,SLC6A12,SLC6A13,SLC6A14,SLC6A15,SLC6A16,SLC6A17,SLC6A18,SLC6A19,SLC6A20,SLC6A3,SLC6A4,SLC6A5,SLC6A6,SLC6A7,SLC6A8,SLC6A9,SLC8A1,SLC8A2,SLC8A3,SLC9A1,SLC9A2,SLC9A3,SLC9A4,SLC9A5,SLC9A6,SLC9A7,SLC9A8,SLC9A9,SLC9B1,SLC9B2,STIM2,SURF1,TCIRG1,TF,TFRC,TMC1,TMC2,TMCO3,TMEM175,TMEM37,TMEM38A,TMEM38B,TPCN1,TPCN2,TRAPPC10,TRPA1,TRPC1,TRPC3,TRPC4,TRPC4AP,TRPC5,TRPC6,TRPC7,TRPM1,TRPM2,TRPM3,TRPM4,TRPM5,TRPM6,TRPM7,TRPM8,TRPV1,TRPV2,TRPV3,TRPV4,TRPV5,TRPV6,TTYH1,TUSC3,UQCR10,UQCR11,UQCRB,UQCRC1,UQCRFS1,UQCRH,UQCRQ,ZDHHC13,ZDHHC17,ZP3
GO:EMBRYONIC_PLACENTA_MORPHOGENESIS	http://www.broadinstitute.org/gsea/msigdb/cards/GO_EMBRYONIC_PLACENTA_MORPHOGENESIS	22	0.074832	0.730759	1	1	ADM,CDKN1C,CYR61,DNAJB6,ESX1,FGFR2,FZD5,GCM1,GJB5,GRB2,GRHL2,IL10,LEF1,NCOA1,RSPO3,SETD2,SOCS3,SPINT1,ST14,TRIM28,WNT7B,ZFP36L1
GO:REGULATION_OF_INFLAMMATORY_RESPONSE_TO_ANTIGENIC_STIMULUS	http://www.broadinstitute.org/gsea/msigdb/cards/GO_REGULATION_OF_INFLAMMATORY_RESPONSE_TO_ANTIGENIC_STIMULUS	17	0.075196	0.733031	1	1	ADCYAP1,C3,CCR7,CD28,CNR1,FCER1A,FCER1G,GPX1,IL10,IL12B,IL20RB,LTA,NLRP6,PSMB4,SPN,TNF,ZP3
REACTOME:SOS_MEDIATED_SIGNALLING	http://www.broadinstitute.org/gsea/msigdb/cards/REACTOME_SOS_MEDIATED_SIGNALLING	14	0.075336	0.733031	1	1	CDK1,GRB2,HRAS,IRS1,IRS2,KRAS,MAP2K1,MAP2K2,MAPK1,MAPK3,NRAS,RAF1,SOS1,YWHAB
GO:CELL_CELL_ADHESION	http://www.broadinstitute.org/gsea/msigdb/cards/GO_CELL_CELL_ADHESION	556	0.075457	0.733031	1	1	ABL1,ACTB,ACTG1,ACTN1,ADA,ADAM17,ADAM8,ADAM9,AIRE,ALCAM,AMICA1,AMIGO1,AMIGO2,AMIGO3,ANXA1,ANXA9,APBB1IP,APOA4,ARVCF,ASTN1,ATG5,ATP2C1,ATP7A,AZI2,B2M,BATF,BAX,BCL11B,BCL2,BCL3,BMP7,BMX,BRAF,BTN3A1,BVES,C10orf54,C1orf177,CADM1,CADM2,CADM3,CADM4,CAMSAP3,CARD11,CASP8,CBLL1,CBLN1,CCL19,CCL21,CCL5,CCND3,CCR7,CD151,CD164,CD1C,CD1D,CD2,CD200,CD209,CD226,CD276,CD28,CD2AP,CD34,CD3D,CD3E,CD3G,CD4,CD40LG,CD44,CD58,CD6,CD7,CD74,CD80,CD84,CD86,CD8A,CD8B,CD93,CDC42,CDH1,CDH10,CDH11,CDH12,CDH13,CDH15,CDH16,CDH17,CDH18,CDH19,CDH2,CDH20,CDH22,CDH23,CDH24,CDH26,CDH3,CDH4,CDH5,CDH6,CDH7,CDH8,CDH9,CDHR1,CDHR2,CDHR3,CDHR4,CDHR5,CDK5R1,CDK6,CDSN,CEACAM1,CEBPB,CEL,CELSR1,CELSR2,CELSR3,CERCAM,CHD7,CLDN1,CLDN10,CLDN11,CLDN12,CLDN14,CLDN15,CLDN16,CLDN17,CLDN18,CLDN19,CLDN2,CLDN20,CLDN22,CLDN23,CLDN5,CLDN6,CLDN7,CLDN8,CLDN9,CLEC4M,CLEC7A,CLIC1,CLSTN1,CLSTN2,CNTN4,COL13A1,COL14A1,COL19A1,COL8A2,CREBBP,CRISP2,CRNN,CRTAM,CSRP1,CSTA,CTNNA1,CTNNA2,CTNNA3,CTNNB1,CTNND1,CTNND2,CXADR,CYFIP2,CYP1B1,CYP26B1,CYR61,DAB1,DCHS1,DCHS2,DDOST,DLG1,DLG5,DLL4,DNAJA3,DNAJB6,DOCK2,DOCK8,DPP4,DSC1,DSC2,DSC3,DSCAM,DSCAML1,DSG1,DSG2,DSG3,DSG4,DSP,EBI3,EGFR,EGR1,EIF2AK4,ELF4,ELMO2,EOMES,EPCAM,ESAM,EZR,F2RL1,FADD,FAS,FAT1,FAT2,FAT3,FAT4,FBLIM1,FCER1G,FER,FERMT3,FGA,FGB,FGFRL1,FGG,FIBP,FKBP1A,FKBP1B,FLNA,FLRT3,FNDC3A,FOXF1,FOXN1,FOXP1,FOXP3,FUT7,FYN,FZD5,FZD7,FZD8,GAS6,GATA1,GATA3,GCNT1,GLDN,GLI3,GNAS,GOLPH3,GPA33,GPR98,GRID2,HBB,HLA-E,HMGB1,HSH2D,HSPB1,HSPD1,ICAM1,ICAM2,ICAM3,ICAM4,ICAM5,ICOS,ICOSLG,IFNA1,IFNA10,IFNA13,IFNA14,IFNA16,IFNA17,IFNA2,IFNA21,IFNA4,IFNA5,IFNA6,IFNA7,IFNA8,IFNAR1,IFNB1,IFNE,IFNG,IFNK,IFNW1,IGSF5,IGSF9,IGSF9B,IL12B,IL15,IL18R1,IL1B,IL1RAPL1,IL2,IL23A,IL4,IL6,IL7,IL7R,ILK,INS,IRF1,IRF4,ITGA2B,ITGA4,ITGA5,ITGA7,ITGA8,ITGAD,ITGAL,ITGAV,ITGAX,ITGB1,ITGB2,ITGB3,ITGB5,ITGB7,ITK,ITPKB,JAG2,JAM2,JAM3,JMJD6,JUP,KIF13B,KIRREL,KIRREL2,KIRREL3,KIT,LAMB1,LAT,LCK,LCP1,LEF1,LEP,LEPR,LFNG,LGALS7B,LIG4,LILRB1,LILRB2,LIMS2,LPHN1,LPHN3,LRP6,LY9,MADCAM1,MAFB,MALT1,MEGF10,MEGF11,METAP1,MICA,MICB,MMP24,MPZL2,MSN,MYH9,MYL12A,MYL9,NCAM2,NCK1,NCK2,NCR3,NCSTN,NEGR1,NFASC,NHEJ1,NINJ2,NKAP,NKX2-3,NLGN1,NLGN2,NLGN3,NLGN4X,NOV,NPHP1,NPHP4,NPNT,NPTN,NRCAM,NRXN1,NRXN2,NRXN3,NT5E,NTN1,OLR1,P2RX7,P2RY12,PARVA,PATZ1,PAX1,PCDH1,PCDH10,PCDH11X,PCDH12,PCDH15,PCDH17,PCDH18,PCDH19,PCDH20,PCDH7,PCDH8,PCDH9,PCDHA1,PCDHA2,PCDHGA1,PCDHGA10,PCDHGA11,PCDHGA12,PCDHGA2,PCDHGA3,PCDHGA4,PCDHGA5,PCDHGA6,PCDHGA7,PCDHGA8,PCDHGA9,PCDHGB1,PCDHGB2,PCDHGB3,PCDHGB4,PCDHGB6,PCDHGB7,PCDHGC3,PCDHGC4,PCDHGC5,PDGFRA,PDPN,PERP,PIK3CB,PIK3CD,PIK3CG,PIP5K1C,PKD1,PKD1L1,PKHD1,PKNOX1,PKP1,PKP2,PKP3,PKP4,PLA2G2D,PLEK,PLEKHA7,PODXL2,PPAP2B,PPP3CA,PPP3CB,PREX1,PRKDC,PRLR,PSEN1,PSMB10,PTGER4,PTPN2,PTPN22,PTPRC,PTPRD,PTPRM,PTPRT,PTPRU,PVR,PVRL1,PVRL2,PVRL3,PVRL4,RAB27A,RAC2,RAG1,RAG2,RAP2B,RAPGEF1,RC3H1,RC3H2,REG3A,RELB,RET,RHOH,RIC8A,RIPK2,RIPK3,RNASE10,ROBO1,ROBO2,ROCK1,ROPN1B,RORA,RORC,RPL22,RPS6,RSAD2,RUNX2,S100A8,S100A9,SATB1,SCRIB,SDK1,SDK2,SELE,SELP,SEMA4A,SEMA4D,SHC1,SHH,SIGLEC1,SLA2,SLAMF6,SLC11A1,SLC7A11,SMAD3,SMAGP,SOX4,SOX9,SP3,SPN,SRC,SRF,SRPX2,STAT5B,STAT6,STK10,STK11,STOML2,STXBP1,STXBP3,SYK,TACSTD2,TBX21,TCF7,TGFB1,THBS4,THEMIS,THY1,TIGIT,TLN1,TMEM47,TNF,TNFRSF4,TNFSF14,TNFSF18,TNFSF4,TNFSF8,TNIP1,TNR,TNXB,TREML2,TRO,TSC1,TSPAN32,TSTA3,TTYH1,TYRO3,UMOD,UNC5D,VAV1,VCAM1,VCL,VEZT,VMP1,VNN1,WAS,WNT1,WNT3A,WNT4,WNT7B,ZAP70,ZBTB1,ZFP36L1,ZFP36L2,ZFPM1
GO:EPITHELIAL_CELL_DIFFERENTIATION	http://www.broadinstitute.org/gsea/msigdb/cards/GO_EPITHELIAL_CELL_DIFFERENTIATION	480	0.075465	0.733031	1	1	ABCA12,ACADVL,ACER1,ACTA2,ACTL8,ACVR1,ACVR2B,ACVRL1,ADAM9,AGPAT6,AGR2,AIMP2,AKR1C1,AKT1,AKT2,ALDOC,ANXA1,ANXA4,ANXA7,ARHGEF26,ARID4A,ARID4B,ARX,ASCL1,ATOH1,ATP2B2,ATRX,B4GALT1,B9D1,BARX1,BASP1,BCCIP,BCL11B,BCL2,BDH2,BFSP1,BFSP2,BMP15,BMP2,BMP4,BMP5,BMP6,BMP7,BMPER,BMPR2,C10orf11,C12orf5,C1GALT1,C1orf172,C1orf68,CASP14,CASP3,CASP6,CBFA2T2,CBR1,CCDC67,CCM2,CCNO,CD34,CD63,CDC42,CDH2,CDH3,CDHR2,CDK1,CDK6,CDKN1A,CDSN,CDX2,CEBPB,CERS3,CITED1,CLIC4,CLIC5,CNFN,CNN3,COL18A1,COL4A1,CPS1,CPT1A,CRCT1,CREB1,CRHR2,CRYGB,CRYGD,CSTA,CTNNB1,CTSB,CXCR4,CYP1A1,CYP26B1,DAB2,DACT2,DHRS9,DLG5,DLL1,DLX3,DLX5,DLX6,DMBT1,DMRT1,DNASE1L2,DSG4,DSP,E2F4,E2F7,E2F8,EDF1,EDN3,EDNRB,EHF,ELF3,ELF5,EMX1,ENG,EPB41L5,EPHA2,ERBB4,ERCC2,ERCC3,EREG,ESR1,ESR2,EVPL,EXPH5,EYA1,EZR,F11R,F2RL1,FA2H,FAM20C,FEM1B,FGF10,FGF8,FGFR1,FGFR2,FLG,FLNB,FN3K,FNDC3A,FOSL2,FOXA1,FOXB1,FOXC2,FOXF1,FOXJ1,FOXL2,FOXN1,FRMD6,FRS2,FZD1,FZD2,FZD7,FZR1,GATA3,GATA4,GATA5,GATA6,GDF7,GDNF,GJA1,GLI1,GLI2,GLI3,GPR4,GPSM2,GPX1,GREM1,GRHL2,GRXCR1,GSTA1,GSTA2,GSTK1,GSTM3,HAPLN2,HDAC1,HDAC2,HEG1,HES1,HES5,HEY1,HEY2,HHEX,HIF1A,HNF1B,HNRNPH3,HOXA5,HOXB13,HOXB5,HPS4,HPS6,HRH2,HRNR,HSD17B4,HYDIN,ICAM1,ID1,ID2,ID3,IFT74,IL31RA,INSM1,INTU,IQGAP1,IRF6,ITGA2,IVL,JAG1,JAG2,JUN,KAZN,KDM5B,KDM6B,KIT,KLF15,KLF2,KLF4,KLF5,KRT10,KRT14,KRT16,KRT17,KRT2,KRT3,KRT4,LAMA5,LAMB2,LATS1,LATS2,LCE1A,LCE1B,LCE1C,LCE1D,LCE1E,LCE1F,LCE2A,LCE2B,LCE2C,LCE2D,LCE3A,LCE3B,LCE3C,LCE3D,LCE3E,LCE4A,LCE5A,LCE6A,LEF1,LELP1,LGALS3,LHFPL5,LOR,LRRC72,LRTOMT,LTA4H,MAF,MAGI2,MAP2K1,MARVELD2,MCOLN3,MED1,MEF2C,MEN1,MESP1,MET,MGMT,MITF,MLLT4,MREG,MSN,MTSS1,MYADM,MYO5A,MYO7A,NEUROD1,NEUROG3,NF2,NFIB,NKX2-1,NKX2-2,NKX3-2,NKX6-1,NKX6-3,NOTCH1,NOTCH4,NPHS1,NPHS2,NR0B1,NR2F2,NR5A2,NRG1,NRP1,NTRK1,NTRK3,NUMA1,NUMB,NUP210L,OCA2,ONECUT1,ONECUT2,OVOL2,PAFAH1B1,PALLD,PAX2,PAX6,PAX8,PCNA,PDE2A,PDE4D,PDGFB,PDPK1,PDX1,PDZD7,PGK1,PIH1D1,PIP5K1A,PITX2,PITX3,PLOD3,PLS3,PODXL,POU3F1,POU4F3,PPARG,PPHLN1,PPL,PPP1R16B,PRDM1,PRLR,PROM1,PROX1,PRR9,PSAP,PSAPL1,PTCH1,PTCH2,PTER,PTK6,PTK7,PTN,PTPRO,PTPRS,RAB10,RAB13,RAB1A,RAB1B,RAB25,RAB27A,RAC1,RAP1A,RAP1B,RAP2A,RAP2B,RAP2C,RAPGEF1,RAPGEF2,RAPGEF3,RAPGEF6,RARA,RARB,RARG,RBPJ,RDX,RFX3,RFX6,RHCG,RILPL1,RILPL2,ROCK1,ROS1,RXRA,S100A7,S1PR1,SALL1,SAV1,SCEL,SCRIB,SCUBE1,SDC1,SEC24B,SFN,SHARPIN,SHROOM3,SIDT2,SIPA1L3,SIX1,SIX2,SIX3,SKIL,SLC4A5,SLC4A7,SLC7A11,SLC9A3R1,SLC9A4,SLITRK6,SMAD3,SMAD4,SMO,SOD1,SOX10,SOX11,SOX17,SOX18,SOX4,SOX8,SOX9,SPDEF,SPINK5,SPRR1A,SPRR1B,SPRR2A,SPRR2B,SPRR2D,SPRR2E,SPRR2F,SPRR2G,SPRR3,SPRR4,ST14,STC1,STK4,STRC,STX2,SULT1B1,TAGLN,TAGLN2,TBC1D20,TBX1,TCF15,TCF21,TCHH,TDRD7,TFCP2L1,TGFB1,TGFB1I1,TGM1,TGM3,THRA,THRB,TJP1,TJP2,TMC1,TMEM100,TMEM79,TMOD1,TNMD,TOLLIP,TP63,TPP1,TSG101,TST,TYMS,TYRP1,UPK1A,UPK1B,UPK2,UPK3A,USH2A,USP13,VDAC1,VEGFA,VEZF1,VIL1,VIM,VSIG1,WDPCP,WDR77,WNT1,WNT11,WNT16,WNT4,WNT5A,WNT5B,WNT7A,WNT7B,WT1,XBP1,YAP1,YIPF6,ZNF703
GO:TRANSPORTER_COMPLEX	http://www.broadinstitute.org/gsea/msigdb/cards/GO_TRANSPORTER_COMPLEX	311	0.07557	0.733079	1	1	ABCA2,ABCA7,ABCB6,ABCB8,ABCC8,ABCC9,ABCD4,ABCF2,ABCG5,ABCG8,ABHD12,ABHD6,AKAP6,AKAP9,AMIGO1,ANO1,ANO2,ANO6,ASPH,ATP12A,ATP1A1,ATP1A2,ATP1A3,ATP1A4,ATP1B1,ATP1B2,ATP1B3,ATP1B4,ATP2A1,ATP2A2,ATP4B,BCS1L,BEST1,BEST2,BEST3,BEST4,C11orf83,C1orf101,CACNA1A,CACNA1B,CACNA1C,CACNA1D,CACNA1E,CACNA1F,CACNA1G,CACNA1H,CACNA1I,CACNA1S,CACNA2D1,CACNA2D2,CACNA2D3,CACNA2D4,CACNB1,CACNB2,CACNB3,CACNB4,CACNG1,CACNG2,CACNG3,CACNG4,CACNG5,CACNG6,CACNG7,CACNG8,CALM1,CALM2,CALM3,CAMK2D,CASQ2,CATSPER1,CATSPER2,CATSPER3,CATSPER4,CATSPERB,CATSPERG,CCDC109B,CFTR,CHRNA1,CHRNA10,CHRNA2,CHRNA3,CHRNA4,CHRNA5,CHRNA6,CHRNA7,CHRNA9,CHRNB1,CHRNB2,CHRNB3,CHRNB4,CHRND,CHRNE,CHRNG,CLCC1,CLCN1,CLCN2,CLCNKA,CLCNKB,CLIC1,CLIC2,CLIC3,CLIC4,CLIC5,CLIC6,CNGA3,CNGA4,CNGB1,CNGB3,CNIH2,CNIH3,CNTN2,CNTNAP1,CNTNAP2,CPT1C,CTTN,DLG1,DLG2,DLG3,DLG4,DPP6,EPS8,FKBP1B,FXYD1,FXYD2,FXYD3,GABRA1,GABRA2,GABRA3,GABRA4,GABRA5,GABRA6,GABRB1,GABRB2,GABRB3,GABRD,GABRE,GABRG1,GABRG2,GABRG3,GABRP,GABRQ,GABRR1,GABRR2,GLRA1,GLRA2,GLRA3,GLRA4,GLRB,GM2A,GRIA1,GRIA2,GRIA3,GRIA4,GRID2,GRIK2,GRIK4,GRIK5,GRIN1,GRIN2A,GRIN2B,GRIN2C,GRIN2D,GRIN3A,GRIN3B,HCN2,HSPA2,HTR3A,HTR3B,HTR3C,HTR3D,HTR3E,KCNA1,KCNA10,KCNA2,KCNA3,KCNA4,KCNA5,KCNA6,KCNA7,KCNAB1,KCNAB2,KCNB1,KCNB2,KCNC1,KCNC2,KCNC3,KCNC4,KCND1,KCND2,KCND3,KCNE1,KCNE1L,KCNE2,KCNE3,KCNF1,KCNG1,KCNG2,KCNG3,KCNG4,KCNH1,KCNH2,KCNH4,KCNIP1,KCNIP2,KCNIP3,KCNIP4,KCNJ1,KCNJ11,KCNJ14,KCNJ16,KCNJ2,KCNJ3,KCNJ4,KCNJ5,KCNJ6,KCNJ8,KCNK1,KCNK2,KCNK4,KCNK6,KCNMA1,KCNMB1,KCNMB2,KCNMB3,KCNMB4,KCNN1,KCNN4,KCNQ1,KCNQ2,KCNQ3,KCNQ4,KCNQ5,KCNS1,KCNS2,KCNS3,KCNT1,KCNT2,KCNU1,KCNV1,KCNV2,LRRC26,LRRC8A,MCU,MICU1,NETO1,NETO2,NLGN1,NOS1,NOS1AP,OLFM2,OLFM3,PDE4B,PDE4D,PEX12,PKD1L1,PKD2L1,PLN,PMPCB,PORCN,PPP2R4,PRKACA,PTK2B,RYR2,SACM1L,SCN10A,SCN11A,SCN1A,SCN1B,SCN2A,SCN2B,SCN3A,SCN3B,SCN4A,SCN4B,SCN5A,SCN7A,SCN8A,SCN9A,SCNN1A,SCNN1B,SCNN1G,SESTD1,SHANK1,SHISA6,SHISA7,SHISA8,SHISA9,SLC26A6,SLC9A1,SNAP25,STXBP5,SUMO1,TIMM10,TIMM13,TIMM8B,TIMM9,TRDN,TRPC4,TRPC5,TTYH1,TTYH2,TTYH3,UQCR10,UQCRB,UQCRC1,UQCRC2,UQCRFS1,VAMP2,VWC2,VWC2L,ZACN
GO:REGULATION_OF_ORGANELLE_ORGANIZATION	http://www.broadinstitute.org/gsea/msigdb/cards/GO_REGULATION_OF_ORGANELLE_ORGANIZATION	1112	0.075797	0.734309	1	1	ABI2,ABL1,ABL2,ABLIM3,ACAA2,ACD,ACTL6A,ACTN2,ACTR2,ACTR3,ACTR3B,ACTR3C,ADAMTS16,ADD1,ADPRH,ADPRHL1,ADRB2,AFAP1,AKAP13,AKAP8,AKAP8L,AKT1,AKT2,ALMS1,ALOX15,AMBRA1,AMOT,ANAPC10,ANAPC11,ANAPC4,ANK1,ANKRD27,ANKRD32,ANLN,ANXA1,ANXA2,AP1AR,APC,APC2,APOA1,APOPT1,ARAP1,ARF1,ARF6,ARFGEF1,ARFIP1,ARFIP2,ARHGAP18,ARHGAP6,ARHGDIA,ARHGDIB,ARHGEF10,ARHGEF15,ARHGEF19,ARHGEF2,ARHGEF5,ARIH2,ARL2,ARPC1A,ARPC1B,ARPC2,ARPC3,ARPC4,ARPC5,ARPC5L,ARRB1,ARRB2,ASAP3,ASF1A,ASPM,ATAD2,ATAD2B,ATAT1,ATF5,ATG13,ATG3,ATG5,ATG7,ATM,ATP13A2,ATPIF1,ATR,ATRX,ATXN2,ATXN2L,AURKA,AURKAIP1,AURKB,AURKC,AUTS2,AVIL,AVP,AXIN2,AZI1,BAD,BAG4,BAIAP2,BAIAP2L1,BAIAP2L2,BAK1,BAP1,BAX,BBC3,BBS4,BCAS3,BCL2,BCL2L1,BCL2L11,BCL6,BCOR,BECN1,BID,BIK,BIRC2,BIRC3,BIRC5,BIRC7,BIRC8,BLK,BMF,BMP10,BMP4,BMP7,BNIP3,BNIP3L,BORA,BRAF,BRCA1,BRD7,BRK1,BST2,BTC,BUB1,BUB1B,BUB3,C10orf129,C12orf5,C15orf38,C15orf62,C16orf45,C1QBP,C6orf89,CALCOCO2,CALR,CAMK1,CAMK2D,CAMSAP2,CAMSAP3,CAPG,CAPN2,CAPN6,CAPZA1,CAPZA2,CAPZA3,CAPZB,CASP8,CAV1,CAV2,CAV3,CCDC151,CCDC8,CCDC88A,CCL11,CCL21,CCNB1,CCNF,CCR7,CCT2,CCT3,CCT4,CCT5,CCT6A,CCT7,CCT8,CD28,CD2AP,CDC14A,CDC16,CDC20,CDC23,CDC25C,CDC26,CDC27,CDC42,CDC42EP1,CDC42EP2,CDC42EP3,CDC42EP4,CDC42EP5,CDC45,CDC6,CDCA5,CDK13,CDK5,CDK5R1,CDK5RAP2,CDK9,CDKL2,CDKN1B,CDKN2A,CELSR1,CENPE,CENPF,CENPJ,CENPV,CEP120,CEP192,CEP250,CEP63,CEP72,CEP76,CEP85,CFL2,CHD3,CHD4,CHEK1,CHEK2,CHMP1A,CHMP1B,CHMP2A,CHMP2B,CHMP3,CHMP4A,CHMP4B,CHMP4C,CHMP5,CHORDC1,CHTOP,CIB1,CIDEB,CKAP2,CKAP5,CLASP1,CLASP2,CLIC4,CLIP1,CLIP3,CNOT1,CNOT2,CNOT6,CNOT6L,CORO1A,CORO1B,CRIPAK,CRK,CSF1R,CSF2,CSF3,CSNK1D,CSNK2A1,CSNK2A2,CTBP1,CTC1,CTCF,CTCFL,CTGF,CTNNB1,CTR9,CTSK,CTTN,CUL3,CUL7,CUL9,CXCL12,CYB5R1,CYLD,DAPK3,DAXX,DAZL,DCDC2,DCN,DCTN2,DDHD1,DDHD2,DHODH,DHX36,DKC1,DLC1,DLG1,DLGAP5,DMRT1,DNM1L,DNM2,DNMT1,DNMT3B,DOC2B,DPCR1,DPPA2,DRD3,DSTN,DTWD2,DUSP1,DYNC1H1,DYNC1LI1,DYNLL1,DYNLL2,DYNLT1,E2F1,ECT2,EDN1,EDN3,EED,EFNA5,EGF,EHD3,EID1,ELMOD1,EML1,EML2,EP300,EPGN,EPHA1,EPHA3,EPHA5,EPS8,EPT1,ERCC1,ERCC4,EREG,ESPL1,ESPN,EVI5,EVI5L,EVL,EZR,F11R,F2RL1,FAM154A,FAM162A,FAM175B,FAM178A,FAM20B,FAM21C,FBXO43,FBXO5,FBXW7,FER,FES,FEZ1,FEZ2,FGF13,FGF8,FHOD1,FHOD3,FIS1,FKBP4,FLCN,FLNA,FMN1,FOXP3,FRMD7,FSCN1,FUZ,FXN,FZD10,FZD5,FZR1,GAS2L1,GAS2L2,GATA2,GATA3,GCG,GEN1,GFI1,GFI1B,GLS2,GMFB,GMFG,GNL3,GNL3L,GOLGA2,GOLPH3,GORASP1,GPHA2,GPM6B,GPR143,GPR26,GPR3,GPR65,GPSM2,GPX1,GRB2,GRHL3,GRIK5,GRTP1,GSK3A,GSK3B,GSN,GZMB,H2AFY,HAP1,HAUS1,HAUS2,HAUS3,HAUS4,HAUS5,HAUS6,HAUS7,HAUS8,HAX1,HCK,HCLS1,HDAC3,HDAC5,HDAC6,HDAC8,HES1,HGF,HHAT,HIF1A,HIST1H1B,HMBOX1,HMGA1,HNMT,HNRNPA1,HNRNPC,HNRNPU,HORMAD1,HPS4,HRAS,HRG,HRK,HSPA1A,HSPA1L,HTRA2,HTT,HUWE1,ICAM1,ID1,IFT140,IFT88,IGF1,IGF2,IL1A,IL1B,IL5,ILK,INF2,INO80,INPP5J,INPP5K,INS,INSIG1,INSR,IQGAP2,ISL1,ITGAX,ITGB1BP1,IWS1,JAM3,JARID2,JDP2,JMY,KANK1,KAT2A,KAT2B,KCNN3,KCTD17,KDM1A,KDM3A,KDM4A,KDM5A,KDR,KIAA0196,KIAA0226,KIAA1324,KIAA1377,KIAA1731,KIF11,KIF18A,KIF20B,KIF23,KIF2A,KIF3B,KIF4A,KIF4B,KIF9,KIFC1,KIRREL,KISS1R,KLHL22,KNTC1,KPNB1,L3MBTL1,LATS1,LCMT1,LCP1,LEPROT,LIF,LIG3,LIG4,LIMA1,LMAN1,LMNA,LMOD1,LMOD2,LMOD3,LPAR1,LRP1,LRP5,LRPPRC,LRRC16A,LRRC46,LRRK2,LRSAM1,LZTS2,MAD1L1,MAD2L1,MAD2L1BP,MAD2L2,MAGEL2,MAP1A,MAP1LC3B,MAP1S,MAP2K1,MAP2K2,MAP2K7,MAP3K4,MAP4,MAP6D1,MAP9,MAPK1,MAPK3,MAPK8,MAPK9,MAPKAPK5,MAPRE1,MAPT,MARCH5,MARK2,MAVS,MCRS1,MDM1,MECP2,MEF2C,MFF,MICALL2,MID1,MID1IP1,MIER1,MIS18A,MKKS,MLH1,MLLT11,MLST8,MMP9,MOAP1,MOS,MPV17L,MPV17L2,MRE11A,MRGPRE,MSH2,MSN,MSX1,MSX2,MTBP,MTF2,MTG1,MTHFR,MTM1,MTMR3,MTOR,MTPN,MUC1,MUL1,MYADM,MYB,MYBL2,MYBPC1,MYC,MYH9,MYLK3,MYO5A,MYOC,MYOCD,NANOS2,NAP1L2,NAT10,NBN,NBPF3,NCK1,NCK2,NCKAP1,NCKAP1L,NCOR1,NDC80,NEB,NEK2,NEK6,NEK7,NES,NEUROG1,NEXN,NF2,NIPBL,NKAP,NLRC4,NME6,NMT1,NMUR1,NOC2L,NOL3,NOS1,NOTO,NOX4,NPEPPS,NPHS1,NPM1,NPM2,NRG1,NSD1,NSMCE2,NSUN4,NTF3,NTRK3,NUBP1,NUSAP1,OBFC1,OBSL1,ODAM,ODF2,OFD1,OGT,OMA1,OPA1,OR13C4,OR2A4,OSCP1,OSM,OTUB1,P2RX7,PADI2,PAF1,PAFAH1B1,PAK1,PAK3,PAM,PAN2,PAN3,PARK2,PARK7,PARL,PARP1,PARP3,PATL2,PAX5,PAX7,PAXIP1,PCID2,PCNT,PDCD5,PDCD6IP,PDE3A,PDGFA,PDGFB,PDGFRA,PDGFRB,PDXP,PEMT,PFDN2,PFN1,PFN2,PFN3,PFN4,PHF1,PHF19,PHF2,PHF23,PHF8,PHIP,PHLDB2,PHPT1,PIBF1,PICK1,PID1,PIF1,PIH1D1,PIK3R1,PIKFYVE,PIN1,PINK1,PINX1,PIP4K2A,PIP4K2B,PIP4K2C,PIWIL2,PKD1,PKHD1,PKIB,PKMYT1,PLA2G4A,PLA2G6,PLAGL2,PLAUR,PLCB1,PLD6,PLEK,PLEKHH2,PLK1,PLK2,PLK4,PLXNA3,PLXNB1,PMAIP1,PML,PNKP,POLR3A,POT1,POU5F1,PPARGC1A,PPFIA1,PPIF,PPM1E,PPM1F,PPP1R13B,PPP1R9A,PPP1R9B,PPP2R1A,PPP2R4,PPP3CC,PPP3R1,PRC1,PRDM12,PRDM9,PRELID1,PREX1,PRKAR1A,PRKCD,PRKCE,PRKCQ,PRKD1,PRKD2,PRMT5,PROX1,PSMB7,PSMD10,PSMD8,PSMG2,PSRC1,PTEN,PTGER4,PTK2,PTK2B,PTPN5,PTTG1,PTTG2,PYCARD,PYDC1,PYGO2,RAB11A,RAB1A,RAB1B,RAB20,RAB33A,RAB33B,RAB3A,RAB3GAP1,RAB3GAP2,RAB5A,RAB6C,RAB7A,RABGAP1,RABGAP1L,RAC1,RAC2,RACGAP1,RAD1,RAD50,RALB,RAN,RANBP1,RAPGEF3,RASA1,RB1,RBM14,RCC1,RCC2,RDX,RGS14,RGS2,RHOA,RHOD,RHOQ,RHOU,RICTOR,RLTPR,RMND1,RNASE2,RNF20,RNF31,RNF4,RNF40,RNF5,ROCK1,ROCK2,RPL28,RPS3,RPS6KA2,RPS6KA4,RPS6KA5,RSG1,RTEL1,RTF1,RUNDC1,RUVBL1,RUVBL2,S100A10,S100A8,S100A9,S1PR1,SAE1,SART3,SBDS,SCFD1,SCIN,SDC1,SDC4,SDCBP,SEC24B,SEMA3E,SEMA5A,SENP6,SEPT7,SEPT9,SERPINF2,SET,SETD7,SETDB1,SETMAR,SFN,SFPQ,SFRP1,SGK1,SGSM1,SGSM2,SGSM3,SH2B1,SH3BGRL3,SH3GLB1,SHANK1,SHANK3,SHCBP1L,SIAH3,SIGLEC15,SIN3A,SIRT1,SIRT2,SIRT4,SIVA1,SKA1,SKA2,SKA3,SKI,SLAIN2,SLAMF1,SLC17A9,SLC25A5,SLC39A12,SLC9A1,SLIT2,SLMO1,SLX1A,SLX1B,SLX4,SMAD3,SMAD4,SMARCB1,SMC1A,SMC3,SMC5,SMG5,SMG6,SNAI2,SNCA,SNF8,SNIP1,SNW1,SORBS3,SPAG5,SPAST,SPC25,SPI1,SPICE1,SPIRE1,SPIRE2,SPTA1,SPTAN1,SPTB,SPTBN1,SPTBN2,SPTBN4,SPTBN5,SPTY2D1,SQSTM1,SRC,SREBF1,SREBF2,SSH1,SSH2,SSH3,STAP1,STARD7,STARD9,STIL,STMN1,STMN2,STMN3,STMN4,STOML2,STOX1,STX18,STX5,STXBP1,STXBP6,SUN2,SUPT6H,SURF4,SWAP70,SYNJ1,SYNPO,SYT1,SYT3,SYT4,TAC1,TACR1,TACSTD2,TADA2A,TADA2B,TADA3,TAF7,TAL1,TAOK1,TBC1D1,TBC1D10A,TBC1D10B,TBC1D10C,TBC1D12,TBC1D13,TBC1D14,TBC1D15,TBC1D16,TBC1D17,TBC1D19,TBC1D2,TBC1D20,TBC1D21,TBC1D22A,TBC1D22B,TBC1D24,TBC1D25,TBC1D26,TBC1D2B,TBC1D30,TBC1D3B,TBC1D3H,TBC1D4,TBC1D5,TBC1D7,TBC1D8,TBC1D8B,TBC1D9,TBC1D9B,TBCD,TBCK,TCHP,TCP1,TDRD12,TEK,TEN1,TERF1,TERF2,TERF2IP,TET1,TEX14,TFDP1,TGFB1,TGFB2,TINF2,TLK1,TLK2,TMED9,TMEFF2,TMEM102,TMEM27,TMEM33,TMEM67,TMOD1,TMOD2,TMOD3,TMOD4,TNF,TNFSF10,TNKS,TNKS2,TOM1L1,TOM1L2,TOMM7,TP53,TP53BP2,TP63,TP73,TPM1,TPR,TPX2,TRAF3IP1,TRIAP1,TRIM27,TRIM28,TRIM37,TRIM54,TRIM9,TRIOBP,TRIP12,TRPS1,TRPV4,TSC1,TSG101,TSPO,TTK,TUBB,TUBB1,TUBG1,TUBGCP2,TUBGCP3,TUBGCP4,TUBGCP6,TWF1,TWF2,TWIST1,U2AF2,UBE2B,UBE2C,UBE2D3,UBE2J2,UBE2L3,UBE2N,UBL4B,UBL5,UBQLN1,UBQLN2,UBQLN4,UBR5,UCN,UGCG,UHRF2,USP36,USP44,USP6NL,USP7,UVRAG,VANGL2,VASP,VAT1,VDAC1,VDAC3,VEGFA,VIL1,VILL,VPS11,VPS13C,VPS16,VPS18,VPS37B,VPS41,VPS4A,VPS4B,WAPAL,WAS,WASF1,WASF2,WASL,WBP11,WBP2,WDR1,WDR46,WDR61,WDR62,WDR75,WEE2,WHAMM,WIPF1,WIPF2,WIPF3,WNT11,WNT3A,WNT4,WNT5A,WRAP53,XBP1,XIAP,XPO1,XRCC3,XRCC5,YWHAB,YWHAE,YWHAG,YWHAH,YWHAQ,YWHAZ,ZBED3,ZBTB17,ZDHHC8,ZEB2,ZFYVE20,ZNF205,ZNF207,ZNF304,ZNF335,ZNF451,ZNHIT1,ZW10
GO:POSITIVE_REGULATION_OF_OSTEOCLAST_DIFFERENTIATION	http://www.broadinstitute.org/gsea/msigdb/cards/GO_POSITIVE_REGULATION_OF_OSTEOCLAST_DIFFERENTIATION	23	0.076049	0.735777	1	1	ATP6AP1,CA2,CCL5,CCR1,CREB1,CSF1,CSF1R,FOS,GNAS,GPR68,IFNG,IL12B,IL17A,IL20,IL23A,IL23R,KLF10,PPARGC1B,SLC9B2,TMEM64,TNF,TNFSF11,TRAF6
BIOCARTA:RAS_PATHWAY	http://www.broadinstitute.org/gsea/msigdb/cards/BIOCARTA_RAS_PATHWAY	23	0.076366	0.736519	1	1	AKT1,BAD,BCL2L1,CASP9,CDC42,CHUK,ELK1,FOXO4,HRAS,MAP2K1,MAPK3,NFKB1,PIK3CA,PIK3CG,PIK3R1,PLD1,RAC1,RAF1,RALA,RALBP1,RALGDS,RELA,RHOA
GO:TRANSCRIPTION_FACTOR_ACTIVITY_PROTEIN_BINDING	http://www.broadinstitute.org/gsea/msigdb/cards/GO_TRANSCRIPTION_FACTOR_ACTIVITY_PROTEIN_BINDING	564	0.076442	0.736519	1	1	ABT1,ACTL6A,ACTL6B,ACTN1,ACTN2,ACTN4,AEBP1,AEBP2,AES,AHRR,AIP,AIRE,ALX1,ANKRA2,ANKRD1,APEX1,ARHGAP35,ARID1A,ARID1B,ARID5B,ARNT,ARNTL,ASCL1,ASXL1,ATF2,ATF3,ATF4,ATF5,ATF6,ATF7IP,ATXN7L3,BASP1,BATF3,BCL10,BCL9L,BCOR,BDP1,BEND6,BHLHE40,BHLHE41,BIRC2,BRCA1,BRD7,BRDT,BTG1,BUD31,C1D,C1orf85,C1QBP,CALCOCO1,CARM1,CBFA2T2,CBFA2T3,CBFB,CBX4,CCAR1,CCDC62,CCND1,CCNE1,CD3D,CDK7,CDX2,CDYL,CEBPA,CIITA,CIR1,CITED1,CITED2,CITED4,CLOCK,CNOT2,COPS2,COPS5,CREB1,CREBBP,CREG1,CRY1,CRY2,CRYM,CTBP1,CTBP2,CTCF,CTNNB1,DAXX,DCAF6,DDIT3,DDX1,DDX17,DDX54,DMAP1,DNMT3B,DR1,DRAP1,DTX1,DYRK1B,E2F6,E2F7,E2F8,E4F1,ECD,EDF1,EID1,ELANE,ELF3,ELK3,ELK4,ELP2,ENO1,ENY2,EOMES,EP300,ERF,ESR2,ESRRB,FEV,FGF2,FHL2,FHL5,FOXH1,FOXO1,FOXP3,FUS,GABPA,GATA3,GATA4,GBX2,GMEB1,GMEB2,GMNN,GPS2,GRIP1,GTF2A1,GTF2A1L,GTF2F1,GTF2F2,HAND1,HAND2,HCFC1,HCFC2,HDAC1,HDAC3,HDAC4,HDAC7,HDAC9,HDGF,HES6,HEY1,HEY2,HEYL,HIF1A,HIF3A,HINFP,HIPK2,HIRA,HMGA1,HMGA2,HOMEZ,HOXC6,HR,HSBP1,HSF2,HSF4,HTATIP2,HYAL2,ID3,ID4,IL31RA,ING4,IRF3,ISL1,JAZF1,JMY,JUN,JUNB,JUND,JUP,KAT2A,KAT2B,KAT5,KAT6A,KCNIP3,KCTD1,KDM1A,KDM5A,KDM5B,KLF12,KLF4,KLF7,LDB1,LDB2,LHX1,LHX2,LHX3,LHX9,LIF,LIMD1,LMCD1,LMO2,LOXL2,LPIN1,LPIN2,LPIN3,LPXN,MAGED1,MAK,MAML1,MAML2,MAML3,MAMSTR,MAP3K10,MAX,MECP2,MED1,MED10,MED11,MED12,MED12L,MED13,MED13L,MED14,MED15,MED16,MED17,MED18,MED19,MED20,MED21,MED22,MED23,MED24,MED26,MED27,MED30,MED31,MED4,MED6,MED7,MED8,MED9,MEF2A,MEIS2,MINA,MIXL1,MKL1,MKL2,MLIP,MLXIP,MMS19,MNT,MSC,MSX2,MTA2,MTDH,MTF1,MUC1,MXD1,MXD4,MXI1,MYBBP1A,MYCBP,MYOCD,MYOD1,MYSM1,N4BP2L2,NAB1,NAB2,NACA,NACC2,NCOA1,NCOA2,NCOA3,NCOA6,NCOA7,NCOR1,NCOR2,NEUROD1,NEUROD2,NEUROG1,NEUROG3,NFATC4,NFE2,NFE2L1,NFE2L3,NFIB,NFIL3,NFKB2,NFKBIB,NFKBID,NFKBIZ,NFYC,NKX2-2,NKX2-5,NMI,NOC2L,NOTCH1,NOTCH2,NPAT,NPM1,NR0B1,NR0B2,NR1D1,NR1H2,NR1H3,NR1H4,NR1I2,NR1I3,NR2C2,NR2F1,NR2F2,NR3C1,NR5A1,NRG1,NRIP1,NSD1,OLIG3,PARK7,PAWR,PBXIP1,PCBD1,PDLIM1,PER1,PER2,PEX14,PFDN5,PHF12,PHF2,PHF21A,PHF21B,PIAS1,PIAS2,PIAS4,PIR,PITX1,PITX2,PKN1,PMF1,PML,POU1F1,POU2AF1,POU3F1,POU3F2,PPARA,PPARD,PPARG,PPARGC1A,PPARGC1B,PPP1R13L,PPRC1,PQBP1,PRDM16,PRKCB,PRMT2,PRMT5,PROX1,PRPF6,PRRX1,PSIP1,PSMC3,PSMC3IP,PSMC5,PSMD9,PTPN14,RAN,RAP2C,RARA,RB1,RBBP8,RBFOX2,RBM14,RBPMS,RCOR1,RCOR2,RCOR3,RELB,RERE,RFXANK,RFXAP,RIPK3,RLIM,RNF14,RNF20,RNF4,RUNX1T1,RXRA,RXRB,RYBP,SAP130,SAP18,SAP30,SCAI,SCAND1,SERTAD2,SETD3,SETD8,SF1,SFMBT1,SFR1,SIAH2,SIN3A,SIN3B,SIRT1,SIRT6,SIX3,SKI,SKIL,SKOR1,SKOR2,SLC26A3,SLC30A9,SMAD3,SMAD4,SMARCA2,SMARCA4,SMARCB1,SMARCC1,SMARCC2,SMARCD1,SMARCD2,SMARCD3,SMARCE1,SMYD1,SND1,SNW1,SOX10,SOX11,SOX12,SOX17,SOX3,SOX4,SP100,SP4,SPEN,SRA1,SRCAP,SRF,SRSF2,SS18,SSX1,SSX3,SSX4,SSX4B,SSX5,SSX7,SUB1,SUFU,SUPT3H,SUPT7L,T,TADA1,TADA2A,TADA2B,TADA3,TAF1,TAF10,TAF11,TAF12,TAF13,TAF1B,TAF2,TAF4,TAF5L,TAF6L,TAF7,TAF7L,TAF9,TAF9B,TBL1X,TBL1XR1,TBPL1,TBX15,TBX18,TBX20,TBX6,TCERG1,TCF20,TCF3,TCF4,TCP10L,TDG,TDP2,TDRD3,TFAP2A,TFAP2B,TFAP4,TFB2M,TFCP2L1,TFDP1,TFDP2,TFEC,TGFB1I1,TGIF1,THRAP3,THRB,TLE1,TLE2,TLE4,TMF1,TOB1,TONSL,TP53BP1,TP63,TRERF1,TRIB3,TRIM22,TRIM24,TRIM28,TRIM32,TRIP11,TRIP13,TRIP4,TRRAP,TSG101,UBE2L3,UBE3A,UBP1,USP16,USP21,USP22,UTF1,UXT,VGLL1,VGLL2,WBP2,WDR75,WDR77,WNT3A,WNT4,WTIP,WWC1,WWOX,WWP2,WWTR1,YAF2,YAP1,YWHAB,YY1,ZBTB32,ZCCHC12,ZCCHC18,ZEB1,ZFPM2,ZFX,ZHX1,ZHX2,ZHX3,ZMIZ2,ZMYND11,ZMYND8,ZNF136,ZNF212,ZNF274,ZNF281,ZNF296,ZNF366,ZNF451,ZNF593,ZNF662,ZNF667,ZNF671,ZNF710,ZNF763,ZNF783,ZNF85,ZNF865
GO:GLUTAMATE_RECEPTOR_ACTIVITY	http://www.broadinstitute.org/gsea/msigdb/cards/GO_GLUTAMATE_RECEPTOR_ACTIVITY	27	0.076504	0.736519	1	1	GRIA1,GRIA2,GRIA3,GRIA4,GRID1,GRID2,GRIK1,GRIK2,GRIK3,GRIK4,GRIK5,GRIN1,GRIN2A,GRIN2B,GRIN2C,GRIN2D,GRIN3A,GRIN3B,GRM1,GRM2,GRM3,GRM4,GRM5,GRM6,GRM7,GRM8,PTK2B
GO:CARBOHYDRATE_PHOSPHATASE_ACTIVITY	http://www.broadinstitute.org/gsea/msigdb/cards/GO_CARBOHYDRATE_PHOSPHATASE_ACTIVITY	11	0.076528	0.736519	1	1	C12orf5,EPM2A,FBP1,FBP2,G6PC,G6PC2,G6PC3,PFKFB1,PFKFB2,PFKFB3,PFKFB4
GO:PROTEIN_LOCALIZATION_TO_CELL_SURFACE	http://www.broadinstitute.org/gsea/msigdb/cards/GO_PROTEIN_LOCALIZATION_TO_CELL_SURFACE	22	0.076813	0.736843	1	1	ANGPT1,ANK2,ARF6,CTNNB1,EMP2,FBLN5,FCN1,FGF10,FGF7,FLNA,GPIHBP1,MESDC2,MRAP,MRAP2,PIGK,PTPRK,PTPRU,RIC3,SMURF1,USP4,VCL,WNT11
GO:MITOTIC_SISTER_CHROMATID_SEGREGATION	http://www.broadinstitute.org/gsea/msigdb/cards/GO_MITOTIC_SISTER_CHROMATID_SEGREGATION	87	0.076834	0.736843	1	1	AKAP8,AKAP8L,AURKB,AURKC,BECN1,BUB3,CCNB1,CDC14A,CDC23,CDCA5,CDCA8,CENPE,CEP55,CEP57,CEP57L1,CHAMP1,CHMP1A,CHMP1B,CHMP2A,CHMP2B,CHMP3,CHMP4A,CHMP4B,CHMP4C,CHMP5,CHMP6,CHMP7,CUL3,DIS3L2,DLGAP5,DSCC1,ESPL1,GSG2,INO80,KIF14,KIF18A,KIF18B,KIF22,KIF23,KIF25,KIF2C,KIF4A,KIF4B,KIFC1,KLHL22,KPNB1,MAD2L1,MAU2,MIS12,NAA50,NCAPD2,NCAPD3,NCAPG,NCAPH,NDC80,NEK2,NIPBL,NUSAP1,PAPD7,PDCD6IP,PDS5A,PDS5B,PHF13,PIBF1,PINX1,PLK1,POGZ,PPP2R1A,PRC1,PSRC1,RAB11A,RACGAP1,RB1,RRS1,SEH1L,SMC1A,SMC2,SMC3,SMC4,SPAG5,TEX14,TTN,VPS4A,VPS4B,ZNF207,ZW10,ZWINT
GO:REGULATION_OF_MULTICELLULAR_ORGANISMAL_DEVELOPMENT	http://www.broadinstitute.org/gsea/msigdb/cards/GO_REGULATION_OF_MULTICELLULAR_ORGANISMAL_DEVELOPMENT	1599	0.077271	0.736843	1	1	ABL1,ABL2,ACACB,ACE,ACIN1,ACVR1,ACVR1B,ACVR1C,ACVR2A,ACVR2B,ACVRL1,ADA,ADAM8,ADAMTS1,ADAMTS12,ADAMTS20,ADAMTS7,ADAMTS9,ADCY6,ADCYAP1,ADIPOQ,ADM,ADM2,ADNP,ADRA2B,ADRA2C,ADRB2,AGER,AGGF1,AGRN,AGT,AGTR2,AHI1,AHSG,AKAP5,AKAP6,AKT1,ALOX12,ALOX15B,ALX1,AMELX,AMH,AMIGO1,AMIGO2,AMIGO3,AMOT,AMTN,ANAPC2,ANGPT2,ANGPT4,ANGPTL3,ANGPTL4,ANKH,ANKRD1,ANKRD27,ANKRD54,ANKRD6,ANO6,ANXA1,ANXA3,AP2A1,AP2A2,AP2B1,AP2M1,AP2S1,AP3B1,AP3D1,APBB1,APCS,APLF,APOA1,APOE,APOH,APOLD1,APP,AQP1,AQP3,ARF1,ARF6,ARHGAP35,ARHGAP4,ARHGDIA,ARHGDIB,ARHGEF15,ARHGEF19,ARHGEF2,ARNT,ARNTL,ARRB2,ARSB,ASAP1,ASB4,ASCL1,ASCL2,ASPM,ASPN,ATF1,ATF5,ATOH1,ATOH8,ATP11C,ATP6AP1,ATP8A2,ATXN1L,AVIL,AXIN2,AXL,B2M,B4GALT1,BAD,BAG5,BAI1,BAI2,BAI3,BAIAP2,BAMBI,BARHL2,BASP1,BAX,BCL11A,BCL11B,BCL2,BCL6,BCL6B,BCL9L,BCOR,BDNF,BEND6,BGLAP,BHLHB9,BIN1,BMP1,BMP10,BMP2,BMP2K,BMP4,BMP5,BMP6,BMP7,BMPR1A,BMPR1B,BMPR2,BRAF,BRCA1,BRCA2,BTBD7,BTG1,BTK,C16orf45,C19orf10,C1orf172,C1orf177,C1QBP,C1QC,C3,C3orf17,C5,C5AR1,C6,C8orf4,CA2,CACNA1A,CALR,CAMK1,CAMK1D,CAMK2B,CAMK4,CAPN3,CAPRIN1,CAPRIN2,CARD11,CARM1,CARTPT,CASP8,CAV1,CAV3,CBFA2T2,CBLN1,CBLN2,CCBE1,CCDC88A,CCL11,CCL19,CCL2,CCL3,CCL5,CCNB1,CCND1,CCR1,CCR2,CCR3,CCRN4L,CD101,CD109,CD2,CD27,CD276,CD28,CD34,CD3E,CD40,CD46,CD74,CD80,CD83,CD86,CDC20,CDC42,CDC73,CDH2,CDH3,CDH4,CDH5,CDK1,CDK5,CDK5R1,CDK5RAP1,CDK5RAP2,CDK5RAP3,CDK6,CDKL5,CDKN1B,CDKN2A,CDON,CDX1,CDX2,CEBPB,CELA1,CELSR1,CELSR2,CELSR3,CEND1,CENPF,CERS2,CFL1,CHAD,CHADL,CHD7,CHI3L1,CHN1,CHODL,CHRD,CHRNA3,CHRNA7,CHRNB2,CIB1,CITED1,CITED2,CLASP1,CLASP2,CLC,CLCF1,CLDN18,CLDN5,CLOCK,CLPTM1,CLSTN1,CLSTN2,CLTC,CMA1,CNR1,CNTF,CNTN1,CNTN2,CNTN4,COBL,COL1A1,COL3A1,COL4A2,COL4A3,COL5A1,COL5A2,COLQ,CPB2,CPEB1,CPEB3,CPNE1,CPNE5,CPNE6,CPNE9,CRABP2,CRB2,CREB1,CRMP1,CRTC1,CRX,CSF1,CSF1R,CSF3,CSF3R,CSN2,CTDP1,CTDSP1,CTGF,CTH,CTHRC1,CTLA4,CTNNA1,CTNNB1,CTNNBIP1,CTR9,CTSH,CTTN,CUL4A,CUL7,CUX1,CUX2,CX3CR1,CXCL10,CXCL12,CXCL13,CXCR3,CXCR4,CYB5D2,CYLD,CYP1B1,CYP26B1,CYP27B1,CYR61,CYSLTR2,DAAM1,DAB1,DAB2,DAB2IP,DACT1,DACT3,DAG1,DBN1,DCC,DCN,DCT,DDAH1,DDIT3,DDR2,DDX17,DDX39B,DDX6,DEAF1,DGUOK,DICER1,DISC1,DKK1,DKK4,DLG1,DLL1,DLL3,DLL4,DLX1,DLX2,DMD,DMRT1,DMRT2,DMRT3,DMRTA2,DNM2,DNM3,DNMT3B,DOCK7,DPYSL2,DPYSL3,DRD2,DRD3,DSCAM,DTX1,DUOXA1,DUSP10,DUSP6,DVL1,DVL2,DVL3,DYNLT1,E4F1,EAF2,ECM1,ECSCR,ECT2,EDN1,EDNRA,EDNRB,EEF2K,EFEMP1,EFNA1,EFNA5,EFNB2,EGF,EGLN1,EGR1,EGR3,EIF2AK2,EIF2AK3,EIF2AK4,EIF4E,EIF4ENIF1,EIF4G1,ELL3,EMP2,EMX1,ENC1,ENG,ENPP1,ENPP2,EOMES,EP300,EPB41L5,EPHA1,EPHA2,EPHA3,EPHA4,EPHA7,EPHB1,EPHB2,EPHB3,EPO,EPOR,EPYC,ERAP1,ERBB2,ERBB4,ERRFI1,ESR1,ESRRA,ETS1,ETV2,ETV4,ETV5,EXOSC3,EYA1,EZH2,F2,F3,FADD,FAM101A,FAM134C,FAM195B,FAM20C,FAS,FASLG,FAT4,FBN2,FBXO22,FBXO31,FBXO38,FBXO7,FBXW7,FBXW8,FERD3L,FES,FEZ1,FEZF1,FEZF2,FGF1,FGF10,FGF13,FGF16,FGF18,FGF2,FGF20,FGF23,FGF7,FGF8,FGF9,FGFR1,FGFR2,FIG4,FKBP1B,FKBP4,FLCN,FLOT1,FLRT1,FLRT2,FLRT3,FLT1,FLT3LG,FMOD,FMR1,FN1,FNIP1,FOS,FOXA1,FOXA2,FOXC1,FOXC2,FOXD1,FOXE3,FOXJ1,FOXN1,FOXO3,FOXO4,FOXO6,FOXP1,FOXP2,FOXP3,FRMD7,FRS2,FRZB,FSHB,FSHR,FST,FSTL3,FSTL4,FUZ,FYN,FZD1,FZD2,FZD3,FZD4,FZD5,FZD6,FZD7,GABPA,GAK,GAL,GAS2L1,GAS6,GATA1,GATA2,GATA3,GATA4,GATA6,GCNT2,GDF11,GDF5,GDF6,GDF7,GDF9,GDI1,GDNF,GDPD5,GFAP,GFI1,GHRL,GHSR,GJA1,GJD4,GLG1,GLI1,GLI2,GLI3,GLIPR2,GNA11,GNAQ,GNAS,GNB2L1,GNG5,GNRH1,GOLGA4,GORASP1,GPC1,GPC3,GPC4,GPC6,GPM6B,GPR124,GPR161,GPR171,GPR173,GPR37L1,GPR4,GPR55,GPR68,GPRC5B,GPX1,GREM1,GRHL2,GRHL3,GRID2,GRIN1,GRN,GSK3A,GSK3B,GSX2,H2AFY,H2AFY2,HAND2,HAP1,HAVCR2,HAX1,HCLS1,HDAC2,HDAC4,HDAC5,HDAC7,HDAC9,HES1,HES3,HES5,HES7,HEY1,HEY2,HEYL,HGF,HHEX,HIF1A,HIF1AN,HIPK1,HIPK2,HIST1H4A,HIST1H4B,HIST1H4C,HIST1H4D,HIST1H4E,HIST1H4F,HIST1H4H,HIST1H4I,HIST1H4J,HIST1H4K,HIST1H4L,HIST4H4,HLA-B,HLA-DOA,HLA-G,HLX,HMG20A,HMG20B,HMGB1,HMGB2,HMGCR,HMOX1,HNF1B,HNF4A,HNRNPK,HOOK3,HOPX,HOXA11,HOXA2,HOXA5,HOXA7,HOXA9,HOXB3,HOXB7,HOXB8,HOXC11,HOXD13,HOXD3,HPN,HPSE,HRG,HSPB1,HTATIP2,HYAL1,ID1,ID2,ID4,IDO1,IFITM5,IFNA2,IFNB1,IFNG,IFRD1,IFT122,IGF1,IHH,IKBKB,IKZF3,IL10,IL12A,IL12B,IL12RB1,IL13,IL15,IL17A,IL17F,IL1A,IL1B,IL1RAPL1,IL1RL2,IL1RN,IL2,IL20,IL23A,IL23R,IL27,IL27RA,IL2RA,IL3,IL34,IL36B,IL4,IL4R,IL5,IL6,IL6ST,IL7,IL7R,IL8,ILK,IMPACT,INHA,INHBA,INPP5D,INPP5E,INPP5F,INPP5J,INSR,IQGAP3,IRAK3,IRF1,IRF4,IRF7,ISG15,ISL1,ISL2,ISLR2,IST1,ITCH,ITGA3,ITGA5,ITGB1,ITGB1BP1,ITGB2,ITM2C,ITPKA,ITPKB,ITSN2,JAG1,JAK1,JAK3,JPH2,JUN,KANK1,KAT2B,KATNA1,KCNK2,KCTD11,KDM1A,KDM5B,KDR,KEAP1,KEL,KIAA0319,KIAA0922,KIAA1109,KIAA1598,KIAA1715,KIDINS220,KIF13B,KIF14,KIF20B,KIT,KITLG,KL,KLF10,KLF13,KLF4,KLK3,KLK6,KLK8,KNDC1,KRIT1,KRT1,KRT17,KRT36,KRT84,L1CAM,L3MBTL1,LAMA1,LAMA2,LAMA3,LAMA4,LAMA5,LBX1,LDB1,LECT1,LEF1,LEO1,LEP,LFNG,LGALS1,LGALS3,LGALS9,LGR4,LHX1,LHX5,LIF,LIG4,LILRB1,LILRB2,LILRB3,LILRB4,LIMS2,LIN28A,LINGO1,LINGO2,LMNA,LMX1A,LOXL2,LPAR1,LPAR3,LPHN1,LPHN3,LRG1,LRP1,LRP4,LRP6,LRP8,LRRC17,LRRC24,LRRC4B,LRRC4C,LRRC7,LRRK2,LRRN1,LRRN3,LRRTM1,LRRTM2,LRRTM3,LRTM1,LRTM2,LSM1,LTA,LTF,LTK,LUC7L,LYN,LZTS1,MACF1,MAD2L2,MAF,MAFB,MAFF,MAFG,MAG,MAGED1,MAGI2,MAN2A1,MAP1B,MAP2K1,MAP2K2,MAP2K5,MAPK11,MAPK14,MAPK7,MAPT,MARCH7,MARCKS,MARK2,MATN1,MBD1,MBP,MECP2,MED1,MED12,MEF2C,MEGF10,MEGF8,MEIS1,MEIS2,MEPE,MESP1,METRN,MGP,MIB1,MITF,MIXL1,MKL2,MKS1,MLLT3,MMD,MMD2,MMP14,MMP20,MMRN2,MOB2,MSH6,MSTN,MSX1,MSX2,MTDH,MTM1,MTMR2,MTOR,MTPN,MUL1,MUSK,MYADM,MYB,MYC,MYCN,MYF5,MYF6,MYH6,MYOCD,MYOD1,MYOG,MYSM1,N4BP2L2,NAB1,NAB2,NACA,NAP1L2,NBL1,NBR1,NCKAP1L,NCKIPSD,NCOA1,NCOA3,NDEL1,NDFIP1,NDNF,NDRG4,NEDD4L,NEGR1,NELL1,NEU1,NEUROD1,NEUROD2,NEUROG1,NEUROG3,NF1,NF2,NFAM1,NFATC4,NFE2L2,NFIB,NFKBIA,NFKBID,NGEF,NGF,NGFR,NIPBL,NKAP,NKD1,NKX2-1,NKX2-2,NKX2-5,NKX3-1,NKX3-2,NKX6-1,NKX6-2,NKX6-3,NLGN1,NLGN2,NLGN3,NLN,NLRP3,NME1,NME2,NODAL,NOG,NOS1,NOS3,NOTCH1,NOTCH3,NOTCH4,NPHP3,NPPB,NPR1,NPTN,NR1D2,NR2C2,NR2E1,NR5A1,NRARP,NRCAM,NRG1,NRG3,NRK,NRP1,NRXN1,NRXN3,NTF3,NTF4,NTN1,NTN4,NTRK1,NTRK2,NTRK3,NUMB,NUMBL,NUPR1,OBSL1,OGN,OGT,OLFM1,OLIG2,OMD,OMG,OPA1,OPRM1,OSR1,OSR2,OTP,OTX2,OVOL2,OXT,OXTR,P2RX7,P2RY12,P2RY2,P4HTM,PACSIN1,PAF1,PAFAH1B1,PAK3,PALM,PAQR3,PARD3,PARD6A,PARK2,PAX2,PAX6,PAX8,PAX9,PAXIP1,PBLD,PBX1,PCID2,PCM1,PCP4,PDCD1,PDCD10,PDCD2,PDCD6,PDCL3,PDE3B,PDGFA,PDGFB,PDGFD,PDGFRB,PDLIM5,PER2,PF4,PFN1,PGF,PGLYRP1,PGLYRP2,PGLYRP3,PHF14,PHLDA2,PHLDB2,PHLPP1,PHOSPHO1,PHOX2B,PIK3R1,PIK3R6,PIN1,PKDCC,PLA2G4A,PLAG1,PLAU,PLCB1,PLCG1,PLK2,PLK5,PLXNA1,PLXNA2,PLXNA3,PLXNA4,PLXNB1,PLXNB2,PLXNB3,PLXNC1,PLXND1,PML,PMP22,PNP,POFUT2,POU3F2,POU4F1,POU5F1,PPARD,PPARG,PPARGC1B,PPP1R12A,PPP1R15A,PPP1R16B,PPP1R9A,PPP2CA,PPP2R3A,PPP2R3C,PPP2R5B,PPP3CA,PQBP1,PRDM1,PRDM16,PRELID1,PREX1,PRICKLE1,PRICKLE2,PRKAA1,PRKACA,PRKACB,PRKCA,PRKCB,PRKCH,PRKCI,PRKCZ,PRKD1,PRKD2,PRKX,PRLR,PRMT1,PRMT5,PROC,PROK1,PROK2,PROM1,PROX1,PRPF19,PRRX1,PSEN1,PSMA1,PSMA2,PSMA3,PSMA4,PSMA5,PSMA6,PSMA7,PSMA8,PSMB1,PSMB10,PSMB11,PSMB2,PSMB3,PSMB4,PSMB5,PSMB6,PSMB7,PSMB8,PSMB9,PSMC1,PSMC2,PSMC3,PSMC4,PSMC5,PSMC6,PSMD1,PSMD10,PSMD11,PSMD12,PSMD13,PSMD14,PSMD2,PSMD3,PSMD4,PSMD5,PSMD6,PSMD7,PSMD8,PSMD9,PSME1,PSME2,PSME3,PSME4,PSMF1,PTCH1,PTCH2,PTCHD2,PTEN,PTF1A,PTGER3,PTGER4,PTGIS,PTGS2,PTH,PTHLH,PTK2,PTK2B,PTK6,PTK7,PTN,PTPN2,PTPN5,PTPRD,PTPRF,PTPRM,PTPRO,PTPRZ1,PURB,PVRL1,PYGO2,RAB11A,RAB17,RAB21,RAB7L1,RAC1,RAC3,RAG1,RAMP2,RAP1A,RAP1GAP,RAP1GAP2,RAP2A,RAPGEF1,RAPGEF2,RAPGEF3,RARA,RARB,RARG,RASAL1,RASGRP1,RASSF2,RB1,RBFOX2,RBM15,RBM19,RBP4,RBPJ,RC3H1,REG3A,REG3G,RELA,RELN,REST,RET,RETN,RFX3,RFX4,RGN,RGS14,RHEB,RHOA,RHOB,RIMS1,RIMS2,RIPK1,RIPK2,RLN2,RLTPR,RND2,RNF10,RNF112,RNF207,RNF41,RNF6,RNH1,ROBO1,ROBO2,ROCK1,ROCK2,ROR1,ROR2,RPS27A,RPS6KA6,RPS6KB1,RRAS,RREB1,RRN3,RSPO2,RSPO3,RTN4,RTN4R,RUFY3,RUNX1,RUNX2,RXRA,RXRB,RYK,S100B,S1PR1,S1PR2,S1PR3,S1PR5,SART1,SASH1,SASH3,SAV1,SCARF1,SCIN,SCN1B,SCRT2,SDC2,SDCBP,SDHAF2,SDK1,SEC24B,SEMA3A,SEMA3C,SEMA3D,SEMA3E,SEMA3F,SEMA3G,SEMA4A,SEMA4B,SEMA4C,SEMA4D,SEMA4F,SEMA4G,SEMA5A,SEMA5B,SEMA6A,SEMA6B,SEMA6C,SEMA6D,SEMA7A,SENP1,SEPT7,SERPINB3,SERPINB7,SERPINE1,SERPINE2,SERPINF1,SETX,SEZ6,SF3A2,SFMBT1,SFN,SFRP1,SFRP2,SFRP4,SFRP5,SGK1,SHANK1,SHANK3,SHH,SHOX2,SIGLEC15,SIPA1L1,SIRT1,SIRT2,SIX1,SIX2,SIX3,SIX4,SKI,SKIL,SLC39A12,SLC45A3,SLC46A2,SLC6A4,SLC8A1,SLC9B2,SLIT1,SLIT2,SLIT3,SLITRK1,SLITRK2,SLITRK3,SLITRK4,SLITRK5,SLITRK6,SMAD1,SMAD2,SMAD3,SMAD4,SMAD7,SMAP1,SMARCD3,SMO,SMURF1,SMURF2,SNAI1,SNAI2,SNAP25,SNAPIN,SNW1,SNX3,SOCS5,SOD1,SORL1,SOS1,SOST,SOX10,SOX11,SOX13,SOX14,SOX15,SOX17,SOX2,SOX3,SOX5,SOX6,SOX8,SOX9,SP100,SP6,SPAG9,SPARC,SPEN,SPG20,SPHK1,SPI1,SPINK5,SPINT1,SPOCK1,SPP1,SPRY1,SRCIN1,SRF,SRGN,SRPX2,SRRT,SRSF6,SS18L1,SSH1,SSH2,SSH3,STAB1,STAP1,STAR,STARD13,STAT1,STAT3,STAT5B,STAT6,STATH,STK11,STK24,STK25,STK3,STK4,STMN2,STOX1,STRAP,SUFU,SULF1,SULF2,SUPT6H,SYK,SYNDIG1,SYNGAP1,SYNJ2BP,SYT1,SYT17,SYT2,SYT3,SYT4,TACSTD2,TAL1,TBR1,TBX1,TBX18,TBX2,TBX20,TBX21,TBX3,TBX5,TBX6,TBXA2R,TCF3,TCF4,TCF7L2,TEK,TESC,TFAP2A,TFE3,TG,TGFB1,TGFB1I1,TGFB2,TGFB3,TGFBR1,TGFBR2,TGIF2,THBS1,THBS2,THBS4,THOC1,THPO,THY1,TIAM1,TIE1,TIMP1,TIMP2,TJP2,TLE6,TLL2,TLR3,TLR4,TLX2,TLX3,TMEM100,TMEM119,TMEM176A,TMEM176B,TMEM30A,TMEM64,TMEM79,TMIGD2,TNF,TNFAIP3,TNFRSF11B,TNFRSF12A,TNFRSF1A,TNFRSF21,TNFSF11,TNFSF12,TNFSF13,TNFSF18,TNFSF4,TNFSF9,TNIK,TNMD,TNR,TOB2,TP63,TP73,TPBG,TRADD,TRAF3IP1,TRAF6,TRIB1,TRIM11,TRIM16,TRIM32,TRIM62,TRIM67,TRPC6,TRPM4,TRPS1,TRPV2,TRPV4,TSC22D3,TSPAN12,TSPO,TTL,TULP3,TWF2,TWIST1,TXLNG,TYROBP,UBA52,UBASH3B,UBB,UBC,UBE2V2,UFL1,ULK2,ULK4,UMODL1,UNC13A,UNC5D,UNG,USP19,USP2,UST,UTS2,UTS2R,VANGL1,VANGL2,VASH1,VASH2,VASN,VAX1,VDR,VEGFA,VEGFB,VEGFC,VIM,VLDLR,VNN1,VWC2,VWC2L,WARS,WASF3,WDPCP,WDR1,WDR36,WDR61,WDR77,WHSC1,WNT1,WNT10A,WNT10B,WNT11,WNT2,WNT2B,WNT3,WNT3A,WNT4,WNT5A,WNT6,WNT7A,WNT9A,WNT9B,WT1,WWTR1,XBP1,XDH,XK,XRCC2,XRCC5,YAP1,YWHAG,YWHAH,ZAP70,ZBTB1,ZBTB16,ZBTB46,ZBTB7A,ZC3H12A,ZC3H8,ZEB1,ZEB2,ZFHX3,ZFPM1,ZFPM2,ZHX2,ZMYND8,ZNF16,ZNF259,ZNF304,ZNF335,ZNF536,ZNF675,ZNF703,ZNRF3,ZP3,ZSWIM6
GO:SITE_OF_POLARIZED_GROWTH	http://www.broadinstitute.org/gsea/msigdb/cards/GO_SITE_OF_POLARIZED_GROWTH	142	0.07734	0.736843	1	1	ABI1,ADCY10,ALS2,ANG,APBB1,APBB2,APC,APP,ARHGAP4,BASP1,BOC,C19orf26,CALM1,CALM2,CALM3,CCDC120,CDK5,CDK5R1,CDKL5,CIB1,CLASP2,CLU,CNR1,COBL,CPEB1,CRTAC1,CTNND1,CTTN,CXADR,CYTH2,DBN1,DCTN2,DFNB31,DICER1,DLG3,DNM2,DOCK7,DPYSL2,DPYSL3,DSCAM,DTNBP1,DVL1,EPHA4,EPS8,ERC2,EXOC4,EXOC7,EXOC8,FGF13,FKBP15,FKBP4,FLRT3,FMR1,FRMD7,FRY,FRYL,FSCN1,GAP43,GDPD5,GPM6A,GPRIN1,GRM6,GSK3B,HNRNPR,IGF2BP1,IGHMBP2,INPP5J,IQGAP1,ITGA3,KATNA1,KIAA1598,KIF20B,KLC1,KPTN,L1CAM,LPHN1,LRRK2,LRRTM1,MAP3K12,MAPK8IP1,MAPT,MARCKS,MYH10,MYH14,MYO1A,MYO5A,NDRG2,NGEF,NRP1,NRSN1,NRXN1,NTRK2,OLFM1,ORAI2,OTX2,PAFAH1B1,PALLD,PARD3,PARD6A,PCDH9,PCDHGB1,PI4K2A,PPP1R9A,PREX1,PSEN1,PTBP2,PTCH1,PTK2B,PTPRO,PTPRZ1,PVRL1,RAC3,RAPGEF3,RASGRF1,RTN4R,RUFY3,SETX,SIGMAR1,SIRT2,SNAP25,SNCA,SNCB,STMN2,STMN3,STMN4,STX3,THY1,TIAM1,TIAM2,TIMP2,TMOD2,TOR1A,TRPM1,TRPV2,TRPV4,TSC1,TSHZ3,TWF2,USP9X,UTRN,ZFYVE27,ZNF259
KEGG:VEGF_SIGNALING_PATHWAY	http://www.broadinstitute.org/gsea/msigdb/cards/KEGG_VEGF_SIGNALING_PATHWAY	74	0.077549	0.736843	1	1	AKT1,AKT2,AKT3,BAD,CASP9,CDC42,CHP2,HRAS,HSPB1,JMJD7-PLA2G4B,KDR,KRAS,MAP2K1,MAP2K2,MAPK1,MAPK11,MAPK12,MAPK13,MAPK14,MAPK3,MAPKAPK3,NFAT5,NFATC1,NFATC2,NFATC3,NFATC4,NOS3,NRAS,PIK3CA,PIK3CB,PIK3CD,PIK3CG,PIK3R1,PIK3R2,PIK3R3,PIK3R5,PLA2G10,PLA2G12A,PLA2G12B,PLA2G1B,PLA2G2A,PLA2G2C,PLA2G2D,PLA2G2E,PLA2G2F,PLA2G3,PLA2G4A,PLA2G4B,PLA2G4E,PLA2G5,PLA2G6,PLCG1,PLCG2,PPP3CA,PPP3CB,PPP3CC,PPP3R1,PPP3R2,PRKCA,PRKCB,PRKCG,PTGS2,PTK2,PXN,RAC1,RAC2,RAC3,RAF1,SH2D2A,SHC2,SPHK1,SPHK2,SRC,VEGFA
GO:REGULATION_OF_CELL_ADHESION	http://www.broadinstitute.org/gsea/msigdb/cards/GO_REGULATION_OF_CELL_ADHESION	603	0.07761	0.736843	1	1	ABAT,ABI3BP,ABL1,ABL2,ACER2,ACP5,ACTN4,ACVRL1,ADA,ADAM15,ADAM22,ADAM8,ADAM9,ADAMDEC1,ADAMTS18,ADIPOQ,ADK,ADRB2,AGER,AGR2,AIF1,AKT1,ALOX12,ALOX15,ANGPT1,ANGPT2,ANK3,ANXA1,AP1AR,AP3B1,AP3D1,APBB1IP,APOA1,APOD,ARHGAP6,ARHGDIA,ARHGDIB,ARHGDIG,ARHGEF7,ARL2,ARPC2,ASS1,ATP5B,ATXN3,AZU1,B4GALNT2,BAD,BAG4,BCAS3,BCL10,BCL2,BCL6,BMP2,BMP4,BMP7,BRAF,BTLA,BTN2A2,C10orf54,C1orf177,C1QBP,C1QTNF1,CALR,CAMK4,CARD11,CASK,CASP3,CAV1,CBLL1,CCDC80,CCDC88B,CCL19,CCL2,CCL21,CCL25,CCL28,CCL5,CCR2,CCR7,CD164,CD1D,CD2,CD209,CD244,CD247,CD274,CD276,CD28,CD300A,CD36,CD3D,CD3E,CD3G,CD4,CD40LG,CD44,CD46,CD47,CD5,CD55,CD59,CD6,CD63,CD74,CD80,CD83,CD86,CDC42,CDH1,CDH13,CDK6,CDKN2A,CEACAM1,CEBPB,CELSR2,CHRD,CIB1,CITED2,CLASP1,CLASP2,CLC,CLDN7,CLEC4G,CLPTM1,COL16A1,COL1A1,COL8A1,CORO1A,CORO1C,CSF1,CSK,CTLA4,CTNNB1,CXCL12,CXCL13,CYLD,CYP1B1,CYP26B1,CYR61,CYTH1,CYTH3,CYTIP,DAB1,DACT2,DAPK3,DDR1,DHPS,DISC1,DLC1,DLG1,DLL1,DMP1,DNAJA3,DNM2,DPP4,DSCAM,DTX1,DUSP26,DUSP3,EBI3,ECM2,EDIL3,EFNA1,EFNA5,EFNB1,EFNB2,EFNB3,EGFL6,EGFLAM,EGR3,EMP2,ENG,EPB41L4B,EPB41L5,EPCAM,EPHA1,EPHA2,EPHA3,EPHA7,EPHA8,EPHB3,EPO,ERBB2,ERBB3,ETS1,FADD,FAF1,FAM21C,FBLN1,FBLN2,FERMT3,FES,FGA,FGB,FGG,FLCN,FLNA,FLOT1,FLOT2,FMN1,FN1,FOXA1,FOXA2,FOXC2,FOXF1,FOXJ1,FOXN1,FOXP3,FSTL3,FXYD5,FYN,FZD4,FZD7,GATA3,GBP1,GCNT2,GLI2,GLI3,GLMN,GNRH1,GPAM,GPM6B,GRAP2,GRB2,GREM1,GSK3B,GSN,GTPBP4,HAS2,HAVCR2,HES1,HFE,HHLA2,HLA-A,HLA-DMB,HLA-DOA,HLA-DPA1,HLA-DPB1,HLA-DQA1,HLA-DQA2,HLA-DQB1,HLA-DQB2,HLA-DRA,HLA-DRB1,HLA-E,HLA-G,HLX,HMGB1,HOXA7,HRG,HSD17B12,HSPD1,HSPH1,HYAL1,ICAM1,ICOS,ICOSLG,IDO1,IFNA2,IFNB1,IFNG,IFT74,IGF1,IGF2,IGFBP2,IHH,IL10,IL12A,IL12B,IL12RB1,IL15,IL18,IL1B,IL1RL2,IL1RN,IL2,IL20RB,IL21,IL23A,IL23R,IL27,IL2RA,IL36B,IL4,IL4R,IL6,IL6ST,IL7,IL7R,IL8,ILK,IRF1,IRF4,ITCH,ITGA2,ITGA3,ITGA4,ITGA5,ITGA6,ITGAV,ITGB1,ITGB1BP1,ITPKB,JAG2,JAK2,JAK3,JAM2,KANK1,KDR,KIAA0922,KIF14,KIF26B,KIFAP3,KLF4,KLRC4-KLRK1,KLRK1,KNG1,LAG3,LAMA1,LAMA2,LAMA3,LAMA4,LAMA5,LAT,LAX1,LCK,LDB1,LEF1,LEP,LGALS1,LGALS3,LGALS9,LILRB1,LILRB2,LIMS1,LMO1,LMO7,LPXN,LRRC16A,LYN,MACF1,MAD1L1,MAD2L2,MALT1,MAP2K5,MAP3K7,MAP3K8,MAPK7,MAPKAP1,MARCH7,MEN1,MFI2,MIA3,MINK1,MIP,MLST8,MMP14,MTOR,MUC1,MUC21,MYADM,MYB,MYF5,MYO10,MYOC,NCK1,NCK2,NCKAP1L,NDFIP1,NDNF,NET1,NF1,NF2,NFKBID,NID1,NINJ1,NKAP,NLRP3,NOD2,NODAL,NOTCH1,NPNT,NPY2R,NR4A3,NRARP,NRG1,NUAK1,OLFM4,ONECUT1,ONECUT2,PAG1,PAK1,PAK2,PAK3,PAWR,PDCD1,PDCD1LG2,PDE3B,PDE5A,PDPK1,PELI1,PHLDB2,PIEZO1,PIK3CA,PIK3CB,PIK3CG,PIK3R1,PIK3R6,PKD1,PKP4,PLA2G2D,PLA2G2F,PLAU,PLEKHA2,PLG,PLXNB1,PLXNB2,PLXNB3,PML,PNP,PODXL,POSTN,PPAP2B,PPARA,PPM1F,PPP1CB,PPP1R12A,PPP2CA,PPP2R1A,PRELID1,PREX1,PRKAR1A,PRKCA,PRKCD,PRKCE,PRKCQ,PRKCZ,PRKD2,PRKG1,PRKX,PRLR,PRNP,PRR5,PTAFR,PTEN,PTGER3,PTGER4,PTK2,PTK2B,PTN,PTPN11,PTPN2,PTPN22,PTPN23,PTPRC,PTPRG,PTPRJ,PTPRO,PTPRR,PTPRZ1,PYCARD,PYDC1,RAC1,RAC2,RAC3,RAG1,RARA,RASA1,RASAL3,RASGRP1,RC3H1,RCC2,RDX,RELL2,RET,RHOD,RICTOR,RIPK2,RIPK3,RLTPR,RNASE10,RND1,ROCK1,ROCK2,RREB1,RSU1,S100A10,S1PR1,SAA1,SART1,SASH3,SCGB1A1,SDC4,SELP,SEMA3E,SEMA4D,SEMA5A,SERPINE1,SERPINE2,SERPINF2,SERPINI1,SFRP1,SFRP2,SFTPD,SHH,SIPA1,SIRPG,SIT1,SKAP1,SLAMF1,SLC46A2,SLC9A1,SLK,SMAD3,SMAD7,SMOC2,SNAI2,SOCS5,SOCS6,SOD1,SOS1,SOX13,SOX2,SOX9,SPACA7,SPINK5,SPINT2,SPN,SPOCK1,SPOCK2,SPTA1,SRC,SRF,ST6GAL1,STAT5B,STX3,STX4,SWAP70,SYK,TACSTD2,TBCD,TEK,TESC,TFE3,TGFB1,TGFB2,TGFBI,TGFBR2,TGM2,THBS1,THY1,TIGIT,TMEM102,TMIGD2,TNC,TNF,TNFAIP8L2,TNFRSF13C,TNFRSF14,TNFRSF18,TNFRSF21,TNFSF11,TNFSF14,TNFSF18,TNFSF4,TNFSF9,TNR,TPM1,TRAF2,TRAF6,TRIOBP,TRPV4,TSC1,UBASH3B,UNC13D,UTRN,VAV1,VAV3,VCAM1,VEGFA,VEGFC,VIT,VNN1,VPS33B,VTCN1,VWC2,WDPCP,WNT1,WNT3A,WNT4,WNT5A,XBP1,XCL1,YES1,ZAP70,ZBTB1,ZBTB16,ZC3H8,ZEB1,ZNF645,ZNF703,ZP3,ZP4
GO:POSITIVE_REGULATION_OF_VASCULATURE_DEVELOPMENT	http://www.broadinstitute.org/gsea/msigdb/cards/GO_POSITIVE_REGULATION_OF_VASCULATURE_DEVELOPMENT	128	0.077687	0.736843	1	1	ACVRL1,ADM,ADM2,AGGF1,ALOX12,ANGPT2,ANGPT4,ANGPTL3,ANGPTL4,ANXA3,AQP1,ASB4,BRCA1,BTG1,C19orf10,C3,C5,C5AR1,C6,CCBE1,CCL11,CCL5,CCR2,CCR3,CD34,CELA1,CHI3L1,CHRNA7,CIB1,CMA1,CTH,CTSH,CX3CR1,CXCR3,CYP1B1,CYSLTR2,DDAH1,DLL1,ECM1,EGR1,ENG,EPHA1,ERAP1,ETS1,F3,FGF1,FGF2,FLT1,FOXC2,GATA2,GATA4,GATA6,GREM1,HDAC7,HDAC9,HGF,HIF1A,HIF1AN,HIPK1,HIPK2,HMGB1,HMOX1,HSPB1,HYAL1,IL1A,IL1B,IL8,ISL1,ITGA5,ITGB2,JAK1,KDR,KIT,LRG1,MTDH,MYOCD,NODAL,NOS3,NR2E1,NTRK1,PDCD6,PDCL3,PDGFB,PDGFD,PGF,PIK3R6,PLCG1,PPP1R16B,PRKCA,PRKCB,PRKD1,PRKD2,PTGIS,PTGS2,PTK2B,RAMP2,RAP1A,RAPGEF2,RAPGEF3,RHOB,RLN2,RRAS,RUNX1,SASH1,SEMA5A,SERPINB7,SERPINE1,SFRP2,SIRT1,SPHK1,SRPX2,TBXA2R,TEK,TGFBR2,THBS1,TMEM100,TMIGD2,TNFSF12,TWIST1,UTS2,UTS2R,VASH2,VEGFA,VEGFB,VEGFC,WNT5A,ZC3H12A,ZNF304
GO:JAK_STAT_CASCADE_INVOLVED_IN_GROWTH_HORMONE_SIGNALING_PATHWAY	http://www.broadinstitute.org/gsea/msigdb/cards/GO_JAK_STAT_CASCADE_INVOLVED_IN_GROWTH_HORMONE_SIGNALING_PATHWAY	15	0.077695	0.736843	1	1	CSH1,GH1,GH2,GHR,JAK2,JAK3,LYN,MAPK1,MAPK3,PRL,PRLR,PTPN1,STAT3,STAT5A,STAT5B
GO:REGULATION_OF_RECEPTOR_BIOSYNTHETIC_PROCESS	http://www.broadinstitute.org/gsea/msigdb/cards/GO_REGULATION_OF_RECEPTOR_BIOSYNTHETIC_PROCESS	21	0.077713	0.736843	1	1	ADIPOQ,ANKRD13C,CNPY2,EDN1,FGF21,FURIN,HDAC1,HDAC2,HDAC6,HIF1A,HNRNPK,HOXA5,ITGAV,ITGB3,NR1D1,NR1H3,PARK7,PPARA,PPARG,SCAP,SEC24A
GO:POSITIVE_REGULATION_OF_ACTIN_NUCLEATION	http://www.broadinstitute.org/gsea/msigdb/cards/GO_POSITIVE_REGULATION_OF_ACTIN_NUCLEATION	15	0.077734	0.736843	1	1	ABI2,BRK1,FMN1,GSN,MAGEL2,NCKAP1,SCIN,TRIM27,WAS,WASF1,WASL,WHAMM,WIPF1,WIPF2,WIPF3
GO:POSITIVE_REGULATION_OF_BINDING	http://www.broadinstitute.org/gsea/msigdb/cards/GO_POSITIVE_REGULATION_OF_BINDING	122	0.07782	0.736843	1	1	ABL1,ACD,ADD1,AKTIP,ANXA2,ARHGEF7,ARRB1,B2M,BAMBI,BMP2,BMP4,CALM1,CALM2,CALM3,CAPRIN2,CAV1,CDK5,CDK9,CEBPG,CLIC2,CRBN,CSF3,CTBP2,CTHRC1,DACT1,DERL1,DPH3,EBF2,EDF1,EGF,ENO1,EP300,EPB41,EPB41L5,ERCC2,FKBP1A,FLOT1,GATA3,GCG,GNL3L,GSK3B,HAND2,HES1,HFE,HIPK2,HIST1H2BA,HMBOX1,HMGA2,HMGB1,HMGB2,HSP90AB1,IGF1,IRF4,ISL1,ITGA2,JAK2,KAT2A,KAT2B,KLF4,KRIT1,LFNG,LRRK2,MAPRE1,MAPRE3,MED25,MEF2C,MEN1,MFNG,MMP9,MYOCD,NEUROD1,NME1,NRP1,PACS1,PARK2,PARK7,PARP1,PDX1,PINX1,PITX2,PKD1,PLAUR,PLCL1,PLCL2,PLK2,PLXND1,PON1,PYGO2,RALB,RAN,RAPGEF2,RAPGEF3,RARA,RFNG,S100A10,SIRT2,SKI,SPAG8,SPPL3,SPTA1,STK3,STK4,TCF7L2,TERT,TGFB1,TGFB2,TIAM1,TICAM1,TIRAP,TMEM173,TNFSF18,TRAF2,TRAF4,TRAF6,TRIB3,TRIM6,TWIST1,TXN,USP33,WNT3A,WNT5A,ZNF268
REACTOME:GRB2_EVENTS_IN_ERBB2_SIGNALING	http://www.broadinstitute.org/gsea/msigdb/cards/REACTOME_GRB2_EVENTS_IN_ERBB2_SIGNALING	22	0.077855	0.736843	1	1	BTC,CDK1,EGF,EGFR,ERBB2,ERBB4,EREG,GRB2,HBEGF,HRAS,KRAS,MAP2K1,MAP2K2,MAPK1,MAPK3,NRAS,NRG1,NRG2,NRG4,RAF1,SOS1,YWHAB
GO:POSITIVE_REGULATION_OF_CALCIUM_ION_TRANSPORT	http://www.broadinstitute.org/gsea/msigdb/cards/GO_POSITIVE_REGULATION_OF_CALCIUM_ION_TRANSPORT	104	0.07812	0.736843	1	1	ABL1,ADCYAP1R1,AKAP5,AKAP6,ANK2,ARRB2,ASPH,ATP1B1,ATP2B2,BAK1,BAX,BDKRB1,BMP4,CACNA1D,CACNA2D1,CACNB2,CALM1,CALM2,CALM3,CAMK2A,CAPN3,CASK,CAV1,CCL2,CCL3,CCL4,CCL5,CCR1,CD4,CLDN16,CREB3,CRH,CXCL10,CXCL11,CXCL12,CXCL9,CXCR3,DRD1,EDNRA,EFCAB4B,F2,F2R,F2RL3,FFAR1,FGF14,GCG,GRM6,GSTM2,GSTO1,HAP1,HCRT,HOMER1,HSPA2,HTT,IL13,JAK3,JPH2,KCNE2,KCNE3,KIAA1199,LACRT,LGALS3,LPAR3,MYLK,NPSR1,NTSR1,P2RX2,P2RX3,P2RX4,P2RX5,P2RX7,PDGFB,PDGFRB,PDPK1,PKD2,PLA2G1B,PLCG1,PLCG2,RAPGEF3,RGN,RYR2,S100A1,SLC9A1,SNCA,SRI,STC1,STIM1,STIM2,SUMO1,TEX101,THY1,TMEM110,TRDN,TRPC1,TRPC3,TRPC6,TRPV2,TRPV3,TSPO,UCN,WFS1,WNK3,XCL1,ZP3
GO:POSITIVE_REGULATION_OF_IMMUNE_SYSTEM_PROCESS	http://www.broadinstitute.org/gsea/msigdb/cards/GO_POSITIVE_REGULATION_OF_IMMUNE_SYSTEM_PROCESS	787	0.07841	0.736843	1	1	ABCB1,ABCB4,ABCB5,ABCB9,ABI1,ABL1,ACIN1,ACTB,ACTG1,ACTR2,ACTR3,ACVR1B,ACVR2A,ADA,ADAM17,ADAM8,ADK,ADORA2B,AGER,AIF1,AIM2,AKT1,ANKRD17,ANKRD54,ANO6,ANXA1,AP1G1,AP3B1,AP3D1,AQP3,ARNT,ARPC1A,ARPC1B,ARPC2,ARPC3,ARPC4,ARPC5,ATP11C,ATP6AP1,ATXN1L,AXL,B2M,BAD,BAIAP2,BAX,BCAR1,BCL10,BCL2,BCL6,BDKRB1,BIRC2,BIRC3,BLK,BLOC1S3,BRK1,BST1,BTK,BTLA,BTN3A1,BTRC,C12orf4,C1orf177,C1QA,C1QB,C1QBP,C1QC,C2,C3,C4A,C4B,C4BPA,C4BPB,C5,C5AR1,C6,C7,C8A,C8B,C8G,C9,CA2,CACNB3,CACNB4,CADM1,CALR,CAMK1D,CARD11,CARD9,CASP8,CAV1,CCDC88B,CCL19,CCL2,CCL20,CCL21,CCL3,CCL4,CCL5,CCL7,CCL8,CCR1,CCR2,CCR6,CCR7,CD101,CD14,CD180,CD19,CD1D,CD2,CD209,CD226,CD244,CD247,CD27,CD274,CD276,CD28,CD300A,CD36,CD38,CD3D,CD3E,CD3G,CD4,CD40,CD40LG,CD46,CD47,CD5,CD55,CD59,CD6,CD74,CD79B,CD80,CD81,CD83,CD84,CD86,CDC42,CDKN1A,CFB,CFD,CFH,CFHR5,CFI,CFP,CHRNB2,CHUK,CLCF1,CLEC7A,CLU,CMKLR1,CMTM3,CNPY3,CNR1,COCH,COLEC10,COLEC11,COLEC12,CORO1A,CR1,CR2,CREB1,CREB3,CREBBP,CRK,CRTAM,CSF1,CSF1R,CSF3,CSK,CTLA4,CTNNBIP1,CTSB,CTSG,CTSK,CTSS,CUL1,CXCL1,CXCL10,CXCL11,CXCL12,CXCL13,CXCL14,CXCL2,CXCL3,CXCL5,CXCL6,CXCL9,CYBA,CYFIP2,CYLD,DAPK2,DDX58,DDX60,DENND1B,DHPS,DHX58,DMBT1,DNAJA3,DOCK1,DPP4,EBI3,EDN2,EDN3,EDNRA,EFNB1,EFNB2,EFNB3,EGR3,EIF2AK4,ELANE,ELMO1,ELMO2,EP300,EPO,EREG,ETS1,EXOSC3,F2RL1,F7,FADD,FAM105B,FBXW11,FCER1A,FCER1G,FCER2,FCGR2A,FCGR3A,FCN1,FCN2,FCN3,FER,FES,FFAR2,FFAR3,FGF10,FGR,FIGF,FLOT1,FLOT2,FLT3LG,FOS,FOXC1,FOXF1,FOXJ1,FOXO3,FOXP3,FYB,FYN,FZD5,GAB2,GAS6,GATA1,GATA2,GATA3,GBP5,GLI2,GLI3,GNAS,GPAM,GPLD1,GPR183,GPR68,GPRC5B,GPSM3,GRAP2,GRB2,HAVCR2,HAX1,HCAR2,HCK,HCLS1,HES1,HHLA2,HIF1A,HLA-A,HLA-B,HLA-DMB,HLA-DPA1,HLA-DPB1,HLA-DQA1,HLA-DQA2,HLA-DQB1,HLA-DQB2,HLA-DRA,HLA-DRB1,HLA-E,HLA-G,HLX,HMGB1,HMGB2,HMOX1,HOXA5,HPX,HRAS,HRG,HSP90AA1,HSP90AB1,HSP90B1,HSPA1A,HSPA1B,HSPD1,HSPH1,ICAM1,ICAM2,ICAM3,ICOS,ICOSLG,ID2,IDO1,IFI16,IFIH1,IFNB1,IFNG,IFNK,IGF1,IGF2,IGFBP2,IGLL1,IGLL5,IHH,IKBKB,IKBKG,IL12A,IL12B,IL12RB1,IL13,IL13RA2,IL15,IL17A,IL18,IL1B,IL1RL1,IL1RL2,IL2,IL20,IL21,IL23A,IL23R,IL27RA,IL2RA,IL3,IL33,IL34,IL36B,IL4,IL4R,IL5,IL6,IL6R,IL6ST,IL7,IL7R,IL8,INHBA,INPP5D,IRAK1,IRAK2,IRAK3,IRAK4,IRF3,IRF7,IRG1,IRS2,ISG15,ITCH,ITGA2,ITGA2B,ITGA4,ITGAM,ITGB2,ITK,ITPKB,JAG1,JAK3,JUN,KCNN4,KDM1A,KITLG,KLF10,KLHL6,KLK5,KLK7,KLRC4-KLRK1,KLRK1,KRAS,KRT1,LAG3,LAMP1,LAT,LAX1,LBP,LCK,LCP2,LEF1,LEP,LGALS1,LGALS3,LGALS9,LGMN,LIF,LILRB1,LILRB2,LIME1,LSM14A,LTA,LTF,LY96,LYN,MADCAM1,MALT1,MAP2K6,MAP3K1,MAP3K7,MAP3K8,MAPK1,MAPK11,MAPK14,MAPK3,MAPKAP1,MAPKAPK3,MARCO,MASP1,MASP2,MAVS,MB21D1,MBL2,MED1,MEF2C,MIA3,MICB,MIF,MLST8,MMP14,MNDA,MSH6,MTOR,MYB,MYD88,MYH2,MYO10,MYO1C,MYO1G,MZB1,N4BP2L2,NCK1,NCK2,NCKAP1,NCKAP1L,NCKIPSD,NCR3,NFAM1,NFATC2,NFKB1,NFKBIA,NKAP,NLRC4,NLRP10,NLRP3,NOD1,NOD2,NOS2,NR1H3,NR1H4,NR4A3,NRAS,OGT,P2RX7,PAG1,PAK1,PAK2,PAK3,PAWR,PAXIP1,PCID2,PDCD1,PDCD1LG2,PDCD2,PDE4B,PDE4D,PDGFD,PDPK1,PELI1,PF4,PF4V1,PGC,PGLYRP1,PGLYRP2,PGLYRP3,PGLYRP4,PHB,PIK3AP1,PIK3C3,PIK3CA,PIK3CB,PIK3CD,PIK3R1,PIK3R2,PIK3R4,PIK3R6,PLA2G1B,PLA2G6,PLA2G7,PLCG1,PLCG2,PLD2,PLEKHA1,PLSCR1,PLVAP,PNP,POLR3B,POLR3D,POLR3F,POLR3G,PPAPDC1A,PPARGC1B,PPBP,PPP2R3C,PRDM1,PRKACA,PRKACB,PRKACG,PRKCA,PRKCB,PRKCD,PRKCE,PRKCH,PRKCQ,PRKCZ,PRKD2,PRKDC,PRMT1,PRR5,PSEN1,PSMA1,PSMA2,PSMA3,PSMA4,PSMA5,PSMA6,PSMA7,PSMA8,PSMB1,PSMB10,PSMB11,PSMB2,PSMB3,PSMB4,PSMB5,PSMB6,PSMB7,PSMB8,PSMB9,PSMC1,PSMC2,PSMC3,PSMC4,PSMC5,PSMC6,PSMD1,PSMD10,PSMD11,PSMD12,PSMD13,PSMD14,PSMD2,PSMD3,PSMD4,PSMD5,PSMD6,PSMD7,PSMD8,PSMD9,PSME1,PSME2,PSME3,PSME4,PSMF1,PTAFR,PTEN,PTGER3,PTGER4,PTK2,PTK2B,PTPN11,PTPN22,PTPRC,PTPRJ,PUM1,PUM2,PVR,PVRL2,PYCARD,PYDC1,RABGEF1,RAC1,RAC2,RAF1,RAG1,RARA,RARRES2,RASAL3,RASGRP1,RB1,RBCK1,RBP4,REG3G,RELA,RELB,RFTN1,RFTN2,RICTOR,RIPK1,RIPK2,RLTPR,RNF31,RPS27A,RPS6KA3,RPS6KA5,RSAD2,RUNX1,S100A14,S100A7,SART1,SASH3,SCARA3,SCIN,SELP,SEMA7A,SERPINE1,SERPING1,SH2D1A,SH2D1B,SHH,SIN3A,SIRPG,SIRT1,SKAP1,SKAP2,SKP1,SLA2,SLAMF1,SLAMF6,SLC11A1,SLC39A10,SLC9B2,SMAP1,SNX4,SNX6,SOCS5,SPACA3,SPG21,SPN,SPON2,SPPL3,SPTA1,SRC,STAP1,STAT5B,STAT6,STK11,STOML2,STX4,STX7,STXBP2,SUSD4,SWAP70,SYK,TAB1,TAB2,TAB3,TAC1,TACR1,TAL1,TANK,TAP1,TAP2,TBK1,TBX21,TCF3,TEC,TESC,TEX101,TGFB1,TGFB2,TGFBR2,THBS1,THBS4,THEMIS,THPO,THY1,TICAM1,TICAM2,TIRAP,TLR1,TLR10,TLR2,TLR3,TLR4,TLR5,TLR6,TLR7,TLR8,TLR9,TMEM102,TMEM173,TMEM64,TMIGD2,TNF,TNFAIP3,TNFRSF13C,TNFRSF14,TNFRSF18,TNFRSF21,TNFRSF4,TNFSF11,TNFSF13,TNFSF13B,TNFSF14,TNFSF18,TNFSF4,TNFSF9,TNIP1,TNIP2,TNIP3,TRAF2,TRAF3,TRAF6,TRAT1,TREM2,TRIB1,TRIM15,TRIM5,TRIM6,TRPV4,TXK,UBA52,UBB,UBC,UBE2D1,UBE2D2,UBE2D3,UBE2K,UBE2N,UBE2V1,UNC13D,UNC93B1,UNG,VAMP2,VAMP3,VAMP8,VAV1,VAV2,VAV3,VCAM1,VEGFA,VEGFB,VEGFC,VNN1,VSIG4,VTCN1,WAS,WASF2,WASL,WDFY1,WHSC1,WIPF1,WIPF2,WIPF3,WNT3A,WNT5A,XBP1,XCL1,YES1,ZAP70,ZBTB1,ZBTB16,ZBTB46,ZC3HAV1,ZNF16,ZNF335,ZNF580,ZP3,ZP4
GO:MONOVALENT_INORGANIC_CATION_TRANSMEMBRANE_TRANSPORTER_ACTIVITY	http://www.broadinstitute.org/gsea/msigdb/cards/GO_MONOVALENT_INORGANIC_CATION_TRANSMEMBRANE_TRANSPORTER_ACTIVITY	347	0.078438	0.736843	1	1	ABCB11,ABCC8,ABCC9,ADC,AQP1,ATP12A,ATP1A1,ATP1A2,ATP1A3,ATP1A4,ATP1B1,ATP1B2,ATP1B3,ATP1B4,ATP4A,ATP4B,ATP5A1,ATP5B,ATP5C1,ATP5D,ATP5E,ATP5EP2,ATP5F1,ATP5G1,ATP5G2,ATP5G3,ATP5H,ATP5I,ATP5J,ATP5L,ATP5L2,ATP5O,ATP5S,ATP6AP1,ATP6AP1L,ATP6V0A1,ATP6V0A2,ATP6V0A4,ATP6V0B,ATP6V0C,ATP6V0D1,ATP6V0D2,ATP6V0E1,ATP6V0E2,ATP6V1A,ATP6V1B2,ATP6V1C1,ATP6V1C2,ATP6V1E1,ATP6V1E2,ATP6V1F,ATP6V1G1,ATP6V1G3,ATP6V1H,CATSPER4,CCT8L2,CNGA1,CNGA2,CNGA3,CNGA4,CNGB1,CNGB3,CNNM4,COX10,COX11,COX15,COX4I1,COX4I2,COX5A,COX5B,COX6A1,COX6A2,COX6B1,COX6B2,COX6C,COX7A1,COX7A2,COX7A2L,COX7B,COX7B2,COX7C,COX8A,COX8C,CYB5A,FXYD2,FXYD4,HCN1,HCN2,HCN3,HCN4,HPN,HTR3A,KCNA1,KCNA10,KCNA2,KCNA3,KCNA4,KCNA5,KCNA6,KCNA7,KCNAB1,KCNAB2,KCNAB3,KCNB1,KCNB2,KCNC1,KCNC2,KCNC3,KCNC4,KCND1,KCND2,KCND3,KCNE1,KCNE1L,KCNE2,KCNE3,KCNE4,KCNF1,KCNG1,KCNG2,KCNG3,KCNG4,KCNH1,KCNH2,KCNH3,KCNH4,KCNH5,KCNH6,KCNH7,KCNH8,KCNIP1,KCNIP2,KCNIP3,KCNIP4,KCNJ1,KCNJ10,KCNJ11,KCNJ13,KCNJ14,KCNJ15,KCNJ16,KCNJ2,KCNJ3,KCNJ4,KCNJ5,KCNJ6,KCNJ8,KCNJ9,KCNK1,KCNK10,KCNK12,KCNK13,KCNK15,KCNK16,KCNK17,KCNK18,KCNK2,KCNK3,KCNK4,KCNK5,KCNK6,KCNK7,KCNK9,KCNMA1,KCNMB1,KCNMB2,KCNMB3,KCNMB4,KCNN1,KCNN2,KCNN3,KCNN4,KCNQ1,KCNQ2,KCNQ3,KCNQ4,KCNQ5,KCNS1,KCNS2,KCNS3,KCNT1,KCNT2,KCNU1,KCNV1,KCNV2,MTMR6,NALCN,NDUFA4,NNT,OAZ3,PKD2,PKD2L1,REST,RHAG,RHBG,RHCE,RHCG,RHD,SCN10A,SCN11A,SCN1A,SCN1B,SCN2A,SCN2B,SCN3A,SCN3B,SCN4A,SCN4B,SCN5A,SCN7A,SCN8A,SCN9A,SCNN1A,SCNN1B,SCNN1D,SCNN1G,SHROOM2,SLC10A1,SLC10A2,SLC10A3,SLC10A4,SLC10A5,SLC10A6,SLC11A1,SLC11A2,SLC12A2,SLC12A4,SLC12A5,SLC12A6,SLC12A7,SLC12A9,SLC13A1,SLC13A3,SLC13A4,SLC13A5,SLC17A1,SLC17A2,SLC17A3,SLC17A4,SLC17A7,SLC18A1,SLC18A2,SLC18A3,SLC1A1,SLC1A2,SLC1A3,SLC1A4,SLC1A5,SLC1A6,SLC1A7,SLC20A1,SLC20A2,SLC22A1,SLC22A16,SLC22A18,SLC22A2,SLC22A3,SLC22A4,SLC22A5,SLC23A1,SLC23A2,SLC24A1,SLC24A2,SLC24A3,SLC24A4,SLC24A5,SLC28A1,SLC28A2,SLC28A3,SLC32A1,SLC34A1,SLC34A2,SLC34A3,SLC36A1,SLC36A2,SLC36A3,SLC38A1,SLC3A2,SLC44A1,SLC44A2,SLC44A3,SLC44A4,SLC44A5,SLC47A1,SLC47A2,SLC4A11,SLC4A4,SLC4A5,SLC4A7,SLC4A9,SLC5A1,SLC5A2,SLC5A3,SLC5A4,SLC5A5,SLC5A6,SLC5A7,SLC5A9,SLC6A1,SLC6A11,SLC6A12,SLC6A13,SLC6A14,SLC6A15,SLC6A16,SLC6A17,SLC6A18,SLC6A19,SLC6A20,SLC6A3,SLC6A4,SLC6A5,SLC6A6,SLC6A7,SLC6A8,SLC6A9,SLC8A1,SLC8A2,SLC8A3,SLC9A1,SLC9A2,SLC9A3,SLC9A4,SLC9A5,SLC9A6,SLC9A7,SLC9A8,SLC9A9,SLC9B1,SLC9B2,SURF1,TCIRG1,TMCO3,TMEM175,TMEM38A,TMEM38B,TRAPPC10,TRPM2,TRPM4,TRPM5,UQCR10,UQCR11,UQCRB,UQCRC1,UQCRFS1,UQCRH,UQCRQ
REACTOME:THROMBIN_SIGNALLING_THROUGH_PROTEINASE_ACTIVATED_RECEPTORS_PARS	http://www.broadinstitute.org/gsea/msigdb/cards/REACTOME_THROMBIN_SIGNALLING_THROUGH_PROTEINASE_ACTIVATED_RECEPTORS_PARS	31	0.07856	0.736843	1	1	ARRB1,ARRB2,F2,F2R,F2RL2,F2RL3,GNA11,GNA12,GNA13,GNA14,GNA15,GNAQ,GNB1,GNB2,GNB4,GNB5,GNG10,GNG11,GNG12,GNG13,GNG2,GNG3,GNG4,GNG5,GNG7,GNG8,GNGT1,GNGT2,MAPK1,MAPK3,SRC
GO:NEURONAL_CELL_BODY_MEMBRANE	http://www.broadinstitute.org/gsea/msigdb/cards/GO_NEURONAL_CELL_BODY_MEMBRANE	20	0.07869	0.736843	1	1	ADRB2,AMIGO1,ATP2B1,CX3CR1,DAB2IP,FLRT1,GABRA5,HPCA,KCNA2,KCNB1,KCNB2,KCNC1,KCNC2,KCND2,KCNE3,NGFR,RGS8,SLC4A8,TACR3,UNC5A
GO:HISTONE_METHYLTRANSFERASE_COMPLEX	http://www.broadinstitute.org/gsea/msigdb/cards/GO_HISTONE_METHYLTRANSFERASE_COMPLEX	63	0.078786	0.736843	1	1	ACTB,AEBP2,ASH2L,C17orf49,CBX5,CHD8,CXXC1,DPY30,DYDC1,DYDC2,E2F6,EED,EZH1,EZH2,H2AFY,H2AFY2,HCFC1,HDAC2,HDAC9,INO80C,JARID2,KAT8,KDM6A,LAS1L,MAX,MCRS1,MEN1,MGA,MTF2,NCOA6,OGT,PAXIP1,PELP1,PHF1,PHF19,PHF20,PPP1CA,PPP1CB,PPP1CC,PRDM4,PRMT5,RBBP4,RBBP5,RBBP7,RNF2,RUVBL1,RUVBL2,SENP3,SETD1A,SETD1B,SIRT1,STK38,SUZ12,TAF1,TAF4,TAF6,TAF7,TAF9,TEX10,TRIM37,WDR5,WDR82,ZNF335
GO:NUCLEIC_ACID_BINDING_TRANSCRIPTION_FACTOR_ACTIVITY	http://www.broadinstitute.org/gsea/msigdb/cards/GO_NUCLEIC_ACID_BINDING_TRANSCRIPTION_FACTOR_ACTIVITY	1126	0.078811	0.736843	1	1	AATF,AEBP1,AEBP2,AFF1,AFF4,AHCTF1,AHR,AIRE,AKNA,ALX1,ALX4,ANKRD30A,AR,ARHGAP35,ARID3A,ARID3B,ARID4A,ARID5B,ARNT,ARNT2,ARNTL,ARNTL2,ARX,ASCL1,ASCL2,ASCL3,ASCL4,ASCL5,ATF1,ATF2,ATF3,ATF4,ATF5,ATF6,ATF6B,ATF7,ATOH1,ATOH8,BACH1,BACH2,BARHL1,BARHL2,BARX1,BARX2,BATF,BATF2,BATF3,BCL11A,BCL11B,BCL3,BCL6,BCL6B,BHLHA15,BHLHE22,BHLHE40,BHLHE41,BLZF1,BMPR1A,BNC1,BRD8,BSX,BTAF1,BTBD8,BTG2,BUD31,C1orf85,C5orf54,CAMTA1,CAMTA2,CBFA2T2,CBFA2T3,CBFB,CBL,CC2D1A,CC2D1B,CCRN4L,CDX1,CDX2,CDX4,CEBPA,CEBPB,CEBPD,CEBPE,CEBPG,CEBPZ,CGGBP1,CHCHD3,CIR1,CITED1,CITED2,CLOCK,CNBP,CNOT7,CNOT8,CREB1,CREB3,CREB3L1,CREB3L2,CREB3L3,CREB3L4,CREB5,CREBBP,CREBL2,CREBZF,CREM,CRX,CSRNP1,CSRNP2,CSRNP3,CTBP1,CTCF,CTCFL,CTNNB1,CUX2,DACH1,DACH2,DBP,DDIT3,DDN,DEAF1,DLX2,DLX3,DLX4,DLX5,DLX6,DMBX1,DMRT1,DMRT2,DMRT3,DMRTA1,DMRTA2,DMRTB1,DMTF1,DRAP1,E2F1,E2F2,E2F3,E2F4,E2F5,E2F6,E2F7,E2F8,E4F1,EAF2,EBF1,EBF2,EBF3,EBF4,EDF1,EGR1,EGR2,EGR3,EGR4,EHF,ELF1,ELF2,ELF3,ELF4,ELF5,ELK1,ELK3,ELK4,EN1,ENO1,EOMES,EP300,EPAS1,EPM2AIP1,ERF,ERG,ESR1,ESR2,ESRRA,ESRRB,ESRRG,ESX1,ETS1,ETS2,ETV1,ETV2,ETV3,ETV3L,ETV4,ETV5,ETV6,ETV7,EVX1,FAM200A,FAM200B,FERD3L,FEV,FEZF1,FEZF2,FLI1,FOS,FOSB,FOSL1,FOSL2,FOXA1,FOXA2,FOXA3,FOXB1,FOXB2,FOXC1,FOXC2,FOXD1,FOXD2,FOXD3,FOXD4,FOXD4L1,FOXE1,FOXE3,FOXF1,FOXF2,FOXG1,FOXH1,FOXI1,FOXI2,FOXJ1,FOXJ3,FOXK1,FOXK2,FOXL1,FOXL2,FOXM1,FOXN1,FOXN2,FOXN3,FOXN4,FOXO1,FOXO3,FOXO4,FOXO6,FOXP1,FOXP2,FOXP3,FOXP4,FOXQ1,FOXR1,FOXR2,FOXS1,FUBP1,FUBP3,GABPA,GABPB1,GAS7,GATA1,GATA2,GATA3,GATA4,GATA5,GATA6,GATAD1,GATAD2A,GATAD2B,GBX2,GCM1,GFI1,GLI1,GLI2,GLI3,GLI4,GLIS1,GLIS2,GMEB1,GOLGB1,GPBP1,GPBP1L1,GRHL1,GRHL2,GRHL3,GSC2,GSX1,GTF2H3,GTF2H4,GZF1,HAND1,HAND2,HCFC1,HDAC1,HELT,HES1,HES5,HES6,HEY1,HEY2,HEYL,HHEX,HIC1,HIF1A,HIF3A,HINFP,HIRA,HIVEP1,HIVEP2,HIVEP3,HLF,HLTF,HMG20A,HMGA1,HMGA2,HMGB1,HMGB2,HMX1,HNF1A,HNF1B,HNF4A,HNF4G,HNRNPAB,HNRNPK,HOMEZ,HOXA10,HOXA2,HOXA3,HOXA4,HOXA5,HOXA6,HOXA7,HOXB2,HOXB3,HOXB4,HOXB5,HOXB6,HOXB7,HOXB8,HOXC11,HOXC13,HOXC4,HOXC5,HOXC6,HOXC8,HOXD10,HOXD13,HOXD3,HOXD4,HOXD8,HOXD9,HR,HSF2,HSF4,HSF5,HSFX1,HSFX2,ID1,ID3,IFI16,IKZF1,IKZF2,IKZF3,IKZF4,IKZF5,INSM1,IRF1,IRF2,IRF3,IRF4,IRF5,IRF6,IRF7,IRF8,IRF9,ISL1,ISX,IZUMO2,JARID2,JDP2,JUN,JUNB,JUND,KAT7,KCNIP3,KDM1A,KDM3A,KDM5A,KDM5B,KIAA1958,KLF1,KLF10,KLF11,KLF12,KLF13,KLF15,KLF16,KLF17,KLF2,KLF3,KLF4,KLF5,KLF6,KLF7,KLF9,KRBOX1,L3MBTL1,L3MBTL4,LBX1,LCOR,LEF1,LHX1,LHX6,LMO2,LMO4,LMX1B,LYL1,LZTR1,LZTS1,MAF,MAFA,MAFB,MAFF,MAFG,MAFK,MAX,MECOM,MECP2,MED1,MEF2A,MEF2B,MEF2C,MEF2D,MEIS1,MEIS2,MEIS3,MEOX1,MEOX2,MESP1,MGA,MITF,MIXL1,MKL1,MLLT10,MLX,MLXIP,MNT,MNX1,MSC,MSGN1,MSRB2,MSX1,MSX2,MTA2,MTA3,MTF1,MXD1,MYB,MYBL1,MYBL2,MYC,MYCN,MYF5,MYF6,MYNN,MYOCD,MYOD1,MYOG,MYPOP,MYT1,MYT1L,MZF1,NACC2,NDN,NEUROD1,NEUROD2,NEUROD6,NEUROG1,NEUROG3,NFAT5,NFATC1,NFATC2,NFATC3,NFATC4,NFE2,NFE2L1,NFE2L2,NFE2L3,NFIA,NFIB,NFIC,NFIL3,NFIX,NFKB1,NFKB2,NFX1,NFXL1,NFYA,NFYB,NFYC,NHLH1,NHLH2,NKX2-1,NKX2-2,NKX2-5,NKX2-6,NKX2-8,NKX3-1,NKX3-2,NKX6-1,NKX6-2,NME2,NOBOX,NOTCH1,NPAS1,NPAS2,NPAS3,NPAS4,NR0B1,NR1D1,NR1D2,NR1H2,NR1H3,NR1H4,NR1I2,NR1I3,NR2C1,NR2C2,NR2E1,NR2F1,NR2F2,NR2F6,NR3C1,NR3C2,NR4A1,NR4A2,NR4A3,NR5A1,NR5A2,NR6A1,NRF1,NRL,NUCKS1,OLIG2,ONECUT1,ONECUT2,ONECUT3,OSR2,OTX1,OTX2,OVOL1,OVOL2,OVOL3,PA2G4,PARK2,PATZ1,PAX3,PAX4,PAX5,PAX6,PAX7,PAX8,PAX9,PBX1,PBX2,PBX3,PBX4,PCGF2,PCGF6,PDX1,PEG3,PFDN1,PGBD1,PGR,PHB,PHF1,PHF5A,PHOX2A,PHOX2B,PHTF1,PITX1,PITX2,PITX3,PKNOX1,PLAG1,PLAGL1,PLAGL2,PLSCR1,POU1F1,POU2F1,POU2F2,POU2F3,POU3F1,POU3F2,POU3F3,POU3F4,POU4F1,POU4F2,POU4F3,POU5F1,POU5F1B,POU5F2,POU6F1,POU6F2,PPARA,PPARD,PPARG,PRDM1,PRDM15,PRDM2,PRDM5,PRKRIR,PROP1,PROX1,PROX2,PRRX2,PTF1A,PTGER3,PTH,PTTG1,PURA,PURB,QRICH1,RAD21,RAI1,RARA,RARB,RARG,RAX,RB1,RBCK1,RBPJ,RBPJL,RCAN1,RCOR1,RCOR2,RCOR3,REL,RELA,RELB,RERE,REST,REXO4,RFX1,RFX2,RFX3,RFX4,RFX5,RFX6,RFX8,RFXANK,RFXAP,RHOXF1,RNF4,RORA,RORB,RORC,RREB1,RUNX1,RUNX1T1,RUNX2,RUNX3,RXRA,RXRB,RXRG,SALL1,SALL2,SALL3,SALL4,SATB1,SCAND1,SCAND3,SCMH1,SCML1,SCML2,SCRT2,SIM1,SIM2,SIN3A,SIX1,SIX2,SIX3,SIX4,SIX6,SKIL,SLC26A3,SLC2A4RG,SLC30A9,SMAD1,SMAD2,SMAD3,SMAD4,SMAD5,SMAD6,SMAD7,SMAD9,SNAI1,SNAI2,SNAI3,SNAPC2,SNAPC4,SNAPC5,SOHLH1,SOHLH2,SOX1,SOX10,SOX11,SOX12,SOX13,SOX14,SOX15,SOX17,SOX18,SOX2,SOX21,SOX3,SOX30,SOX4,SOX5,SOX6,SOX7,SOX8,SOX9,SP1,SP140,SP2,SP3,SP4,SPDEF,SPI1,SPIB,SPIC,SPZ1,SREBF1,SREBF2,SRF,ST18,STAG1,STAT1,STAT2,STAT3,STAT4,STAT5A,STAT5B,STAT6,STK16,STRN3,SUB1,SUPT4H1,SUPT6H,T,TADA2A,TADA2B,TADA3,TAF10,TAF12,TAF13,TAF1B,TAF2,TAF4,TAF4B,TAF5,TAF5L,TAF6,TAF7,TAL1,TAL2,TARDBP,TBP,TBPL2,TBR1,TBX1,TBX10,TBX15,TBX18,TBX19,TBX2,TBX20,TBX21,TBX22,TBX3,TBX4,TBX5,TBX6,TCEAL1,TCF15,TCF19,TCF20,TCF21,TCF25,TCF3,TCF4,TCF7,TCF7L1,TCF7L2,TCFL5,TEAD1,TEAD2,TEAD3,TEAD4,TEF,TFAM,TFAP2A,TFAP2B,TFAP2C,TFAP2D,TFAP2E,TFAP4,TFCP2,TFCP2L1,TFDP1,TFDP2,TFDP3,TFE3,TFEB,TFEC,TGIF1,TGIF2,THRA,THRB,TLE4,TLX1,TMEM229A,TP53,TP63,TP73,TRERF1,TRIM22,TRIM25,TRIM28,TRIM29,TRPS1,TSC22D1,TSC22D2,TSC22D3,TSC22D4,TULP4,TWIST1,TXK,UBN1,UBP1,USF1,USF2,VAV1,VAX1,VDR,VSX1,WNT5A,WT1,XBP1,YBX1,YEATS4,YY1,ZBED4,ZBED5,ZBED6,ZBTB11,ZBTB16,ZBTB17,ZBTB20,ZBTB25,ZBTB38,ZBTB4,ZBTB48,ZBTB7A,ZC3H8,ZEB1,ZEB2,ZFAT,ZFHX3,ZFP1,ZFP14,ZFP2,ZFP28,ZFP3,ZFP30,ZFP36L1,ZFP36L2,ZFP37,ZFP42,ZFP82,ZFP90,ZFPM1,ZFPM2,ZFX,ZGLP1,ZGPAT,ZHX1,ZHX2,ZHX3,ZIC1,ZIC2,ZIC3,ZIK1,ZIM2,ZIM3,ZKSCAN1,ZKSCAN2,ZKSCAN3,ZKSCAN4,ZKSCAN5,ZMYM1,ZMYM2,ZMYM3,ZMYM4,ZMYM5,ZMYM6,ZNF117,ZNF12,ZNF121,ZNF131,ZNF132,ZNF133,ZNF134,ZNF135,ZNF138,ZNF140,ZNF146,ZNF148,ZNF154,ZNF155,ZNF157,ZNF16,ZNF165,ZNF174,ZNF175,ZNF18,ZNF182,ZNF189,ZNF19,ZNF197,ZNF2,ZNF200,ZNF202,ZNF205,ZNF207,ZNF211,ZNF213,ZNF215,ZNF217,ZNF219,ZNF224,ZNF226,ZNF227,ZNF229,ZNF23,ZNF232,ZNF234,ZNF235,ZNF239,ZNF24,ZNF250,ZNF251,ZNF254,ZNF256,ZNF260,ZNF263,ZNF267,ZNF268,ZNF274,ZNF275,ZNF28,ZNF280A,ZNF280B,ZNF280C,ZNF281,ZNF283,ZNF286A,ZNF286B,ZNF287,ZNF292,ZNF3,ZNF30,ZNF300,ZNF302,ZNF304,ZNF311,ZNF317,ZNF320,ZNF334,ZNF33A,ZNF33B,ZNF345,ZNF35,ZNF350,ZNF354A,ZNF354B,ZNF354C,ZNF367,ZNF37A,ZNF382,ZNF383,ZNF391,ZNF394,ZNF396,ZNF397,ZNF41,ZNF415,ZNF418,ZNF419,ZNF420,ZNF429,ZNF43,ZNF432,ZNF436,ZNF438,ZNF444,ZNF445,ZNF446,ZNF449,ZNF45,ZNF451,ZNF454,ZNF461,ZNF470,ZNF471,ZNF480,ZNF483,ZNF484,ZNF490,ZNF493,ZNF496,ZNF500,ZNF501,ZNF514,ZNF516,ZNF518B,ZNF528,ZNF532,ZNF534,ZNF536,ZNF540,ZNF541,ZNF544,ZNF546,ZNF548,ZNF549,ZNF551,ZNF552,ZNF561,ZNF564,ZNF565,ZNF567,ZNF568,ZNF570,ZNF571,ZNF573,ZNF577,ZNF583,ZNF584,ZNF585A,ZNF585B,ZNF586,ZNF600,ZNF605,ZNF606,ZNF607,ZNF611,ZNF613,ZNF615,ZNF616,ZNF621,ZNF623,ZNF624,ZNF628,ZNF629,ZNF630,ZNF639,ZNF641,ZNF649,ZNF655,ZNF660,ZNF668,ZNF677,ZNF681,ZNF691,ZNF696,ZNF699,ZNF7,ZNF71,ZNF711,ZNF717,ZNF726,ZNF728,ZNF74,ZNF746,ZNF750,ZNF75D,ZNF770,ZNF772,ZNF773,ZNF780A,ZNF780B,ZNF782,ZNF789,ZNF79,ZNF790,ZNF792,ZNF793,ZNF8,ZNF808,ZNF81,ZNF814,ZNF816,ZNF821,ZNF829,ZNF83,ZNF831,ZNF835,ZNF836,ZNF837,ZNF841,ZNF85,ZNF879,ZNF880,ZNF90,ZNF91,ZNF92,ZNF93,ZNFX1,ZRANB2,ZSCAN1,ZSCAN10,ZSCAN12,ZSCAN16,ZSCAN18,ZSCAN2,ZSCAN20,ZSCAN21,ZSCAN22,ZSCAN23,ZSCAN29,ZSCAN30,ZSCAN4,ZSCAN5A,ZSCAN5B,ZSCAN5C,ZSCAN5D,ZXDA,ZXDC
GO:MULTICELLULAR_ORGANISM_METABOLIC_PROCESS	http://www.broadinstitute.org/gsea/msigdb/cards/GO_MULTICELLULAR_ORGANISM_METABOLIC_PROCESS	86	0.078844	0.736843	1	1	ACACA,ACE,ACE2,ADAM15,ADAMTS14,ADAMTS2,ADAMTS3,ADRB1,ADRB2,ADRB3,APOA4,ARG1,BMP8A,CEL,CLIC5,COL10A1,COL11A1,COL11A2,COL12A1,COL13A1,COL15A1,COL18A1,COL19A1,COL1A1,COL1A2,COL25A1,COL2A1,COL3A1,COL4A1,COL4A2,COL4A3,COL4A4,COL4A5,COL4A6,COL5A1,COL5A2,COL5A3,COL6A1,COL6A2,COL6A3,COL6A5,COL6A6,COL7A1,COL8A1,COL8A2,CTSB,CTSD,CTSK,CTSS,ENPEP,FURIN,GHR,HIF1A,ID1,KLK6,LEPRE1,LEPREL1,MC4R,MMP1,MMP10,MMP11,MMP13,MMP14,MMP15,MMP16,MMP19,MMP20,MMP26,MMP27,MMP3,MMP7,MMP8,MMP9,MRC2,OMA1,P2RX7,PEPD,PLA2G1B,PPARGC1A,PRTN3,SERPINH1,TENC1,TIPARP,TNXB,TRAM2,TRPV4
REACTOME:DOWNREGULATION_OF_SMAD2_3_SMAD4_TRANSCRIPTIONAL_ACTIVITY	http://www.broadinstitute.org/gsea/msigdb/cards/REACTOME_DOWNREGULATION_OF_SMAD2_3_SMAD4_TRANSCRIPTIONAL_ACTIVITY	19	0.079007	0.736843	1	1	HDAC1,NCOR1,NCOR2,PARP1,PPM1A,RPS27A,SKI,SKIL,SMAD2,SMAD3,SMAD4,SMURF2,TGIF1,TGIF2,TRIM33,UBA52,UBE2D1,UBE2D3,USP9X
GO:NITROGEN_COMPOUND_TRANSPORT	http://www.broadinstitute.org/gsea/msigdb/cards/GO_NITROGEN_COMPOUND_TRANSPORT	481	0.079191	0.736843	1	1	AAAS,ABCA1,ABCA12,ABCB6,ABCB7,ABCB9,ABCC1,ABCC11,ABCC2,ABCG2,ACACA,ACACB,ACE2,ACVR2B,ADA,ADC,ADCYAP1,AGFG1,AHCTF1,ALKBH5,AMN,ANXA1,APBA1,AQP1,AQP10,AQP11,AQP3,AQP6,AQP7,ARL6IP5,ATP11B,ATXN2,BUD13,BZRAP1,C14orf166,C17orf85,C2orf83,CACNA1A,CACNB4,CADPS,CALHM1,CAMK2G,CARTPT,CASC3,CCKAR,CD209,CD320,CDC40,CDH17,CDK16,CHRM5,CHTOP,CKAP5,CLEC4M,CLN3,CLN8,COL4A3BP,CPEB1,CPLX1,CPLX3,CPSF1,CPSF2,CPSF3,CPT1A,CPT1B,CPT2,CRHR1,CRYM,CTNS,CUBN,CYB5R4,DDC,DDX19A,DDX19B,DDX25,DDX39A,DDX39B,DHX38,DISP1,DRD1,EDN1,EDN3,EDNRA,EIF2AK3,EIF4A3,EIF4E,EIF5A,EIF5A2,EIF5AL1,ENY2,EXOC3L1,FAM3B,FCER1A,FCER1G,FFAR1,FIP1L1,FKBP1B,FLOT1,FLVCR1,FLVCR2,FMR1,FOLR1,FOLR2,FOLR3,FYTTD1,G3BP2,GAL,GHRH,GHRHR,GHRL,GHSR,GIF,GIPC1,GJA1,GJB1,GLE1,GLS,GLS2,GLTPD1,GPR119,GRM2,HBB,HHEX,HNF1A,HNF1B,HNRNPA1,HNRNPA1L2,HNRNPA2B1,HNRNPA3,HPX,HRG,HTT,IGF2BP1,IGF2BP2,IGF2BP3,IL1RN,IL6,ILDR2,IWS1,KCNJ10,KHSRP,KIF5C,LEP,LMBRD1,LRPPRC,LTBP4,LUZP4,LYN,MAFA,MAGOH,MAGOHB,MC4R,MCM3AP,MECP2,MRPL18,MVP,MX2,MYO1C,MYO5A,NCBP1,NCBP2,NEUROD1,NF1,NFKBIE,NISCH,NOL6,NPFF,NTRK2,NTSR1,NUP107,NUP133,NUP153,NUP155,NUP160,NUP188,NUP205,NUP210,NUP214,NUP35,NUP37,NUP43,NUP50,NUP54,NUP62,NUP62CL,NUP85,NUP88,NUP98,NUPL1,NUPL2,NXF1,NXF2,NXF2B,NXF3,NXF5,NXT1,NXT2,OAZ3,OCA2,P2RX1,P2RX7,PABPN1,PARK2,PARK7,PARP11,PCLO,PDPN,PDX1,PEX3,PHAX,PICK1,PLEKHA8,PNPT1,POLDIP3,POLR2D,PPFIA1,PPFIA2,PPFIA3,PPFIA4,PQLC2,PRAF2,PRKAA2,PRKAG2,PSEN1,PTPRN,PTPRN2,QKI,RAB11B,RAB11FIP2,RAB11FIP5,RAB1A,RAB3A,RAE1,RAF1,RAN,RANBP1,RANBP17,RANBP2,RAPGEF4,RBFOX1,RBMX2,RFTN1,RFTN2,RHAG,RHBG,RHCE,RHCG,RHD,RIMS1,RIMS2,RNPS1,RPS28,RPSA,SARNP,SCN4A,SEC13,SEC14L1,SEH1L,SENP2,SERINC1,SERINC2,SERINC3,SERINC4,SERINC5,SERPINA7,SH3BP4,SHFM1,SIDT1,SIDT2,SLBP,SLC11A1,SLC12A2,SLC13A3,SLC14A1,SLC14A2,SLC15A1,SLC15A2,SLC15A3,SLC15A4,SLC15A5,SLC16A10,SLC16A12,SLC16A2,SLC17A3,SLC17A5,SLC17A6,SLC17A7,SLC17A8,SLC18A1,SLC18A2,SLC18A3,SLC19A1,SLC19A2,SLC19A3,SLC1A1,SLC1A2,SLC1A3,SLC1A4,SLC1A5,SLC1A6,SLC1A7,SLC22A1,SLC22A12,SLC22A13,SLC22A16,SLC22A2,SLC22A3,SLC22A4,SLC22A5,SLC23A1,SLC23A2,SLC25A12,SLC25A13,SLC25A15,SLC25A17,SLC25A19,SLC25A2,SLC25A20,SLC25A22,SLC25A23,SLC25A24,SLC25A26,SLC25A29,SLC25A32,SLC25A33,SLC25A36,SLC25A4,SLC25A42,SLC25A5,SLC28A1,SLC28A2,SLC28A3,SLC29A1,SLC29A2,SLC29A3,SLC29A4,SLC30A8,SLC32A1,SLC35A1,SLC35A2,SLC35A3,SLC35B1,SLC35B2,SLC35B3,SLC35B4,SLC35C1,SLC35C2,SLC35D1,SLC35D2,SLC35E3,SLC35F3,SLC36A1,SLC36A2,SLC36A3,SLC36A4,SLC38A1,SLC38A10,SLC38A11,SLC38A2,SLC38A4,SLC38A5,SLC38A6,SLC38A7,SLC38A8,SLC38A9,SLC3A1,SLC3A2,SLC43A1,SLC43A2,SLC44A1,SLC44A2,SLC44A3,SLC44A4,SLC44A5,SLC48A1,SLC5A6,SLC5A7,SLC6A1,SLC6A11,SLC6A12,SLC6A13,SLC6A14,SLC6A15,SLC6A16,SLC6A17,SLC6A18,SLC6A19,SLC6A20,SLC6A3,SLC6A4,SLC6A5,SLC6A6,SLC6A7,SLC6A8,SLC6A9,SLC7A1,SLC7A10,SLC7A11,SLC7A13,SLC7A14,SLC7A2,SLC7A3,SLC7A4,SLC7A5,SLC7A6,SLC7A7,SLC7A8,SLC7A9,SLC9A3R1,SLCO1B1,SLCO1C1,SLCO4A1,SLU7,SMAD2,SMG1,SMG5,SMG6,SMG7,SMPD3,SNAP23,SNAP25,SNCA,SNUPN,SNX19,SRRM1,SRSF1,SRSF10,SRSF11,SRSF2,SRSF3,SRSF4,SRSF5,SRSF6,SRSF7,SRSF9,STXBP1,STXBP3,SUPT6H,SYK,SYT1,TACR2,TAF7,TAP1,TAP2,TAPBP,TCN1,TCN2,TH,THOC1,THOC2,THOC3,THOC5,THOC6,THOC7,TNKS,TOMM20,TOMM20L,TPR,TRPC4,TRPV4,TSC1,TST,U2AF2,UBE2Q1,UNC13B,UPF1,UPF2,UPF3A,UPF3B,UPK3A,VAMP2,VDAC3,VGF,VIP,XK,XPO1,XPO5,XPO7,XPOT,ZC3H11A,ZC3H3
GO:DIGESTIVE_SYSTEM_PROCESS	http://www.broadinstitute.org/gsea/msigdb/cards/GO_DIGESTIVE_SYSTEM_PROCESS	59	0.079306	0.736843	1	1	ABCG5,ABCG8,ACO1,ADRA2A,AKR1C1,AQP1,AQP5,CCKAR,CCKBR,CD36,CEL,CHRM1,CHRM3,CHRM5,COPA,CRHR2,DRD3,EZR,F11R,FABP1,GHRL,HRH2,KCNN4,KCNQ1,LDLR,LEP,MOGAT2,MUC13,MUC2,MUC4,MUC6,NMU,NOD2,NPC1L1,NPR3,PBLD,PLS1,PNLIP,RBP4,SCARB1,SCT,SERPINA3,SLC26A6,SLC26A7,SLC5A1,SLC9A4,SOAT2,SOX9,STATH,STRAP,TFF1,TJP2,TLR4,TLR9,UCN,VDR,VIL1,VSIG1,ZNF830
GO:PROTEIN_HOMOTETRAMERIZATION	http://www.broadinstitute.org/gsea/msigdb/cards/GO_PROTEIN_HOMOTETRAMERIZATION	58	0.079329	0.736843	1	1	ACACA,ACACB,ACADL,ACADS,ACOT13,ACTN2,ALDH5A1,ALDOA,APOA1BP,ATPIF1,CAT,CBR4,CDA,CRTC1,CRTC2,CRTC3,CRYZ,CTH,DCTPP1,DCXR,DECR1,DHPS,DNM1L,DPYS,EVL,FBP1,GBP5,GFPT1,GLS,GNMT,GOLGA2,GPX3,HM13,HPRT1,HSD17B10,IDE,IMPDH2,KCNJ2,MIP,PCBD1,PCBD2,PFKL,PPAT,RXRA,RXRG,RYR3,SAMHD1,SHMT1,SHMT2,SOD2,SRR,THG1L,TK1,TP63,TRPA1,TRPM8,USP16,VASP
GO:SPINAL_CORD_ASSOCIATION_NEURON_DIFFERENTIATION	http://www.broadinstitute.org/gsea/msigdb/cards/GO_SPINAL_CORD_ASSOCIATION_NEURON_DIFFERENTIATION	14	0.079344	0.736843	1	1	ASCL1,GDF7,GSX1,GSX2,LBX1,LHX1,LHX3,LHX5,LMO4,MDGA1,PAX7,TAL1,WNT1,WNT3A
GO:HETEROPHILIC_CELL_CELL_ADHESION_VIA_PLASMA_MEMBRANE_CELL_ADHESION_MOLECULES	http://www.broadinstitute.org/gsea/msigdb/cards/GO_HETEROPHILIC_CELL_CELL_ADHESION_VIA_PLASMA_MEMBRANE_CELL_ADHESION_MOLECULES	44	0.079353	0.736843	1	1	ALCAM,AMICA1,AMIGO1,AMIGO2,AMIGO3,CADM1,CADM2,CADM3,CADM4,CBLN1,CD164,CD200,CD209,CD226,CD6,CDH2,CDH4,CRTAM,CXADR,DCHS1,FAT4,GRID2,ICAM1,IL1RAPL1,ITGA5,ITGAL,LGALS7B,LPHN1,NCR3,NLGN1,NRXN1,PTPRD,PVR,PVRL1,PVRL2,PVRL3,PVRL4,REG3A,SELE,SELP,SMAGP,TIGIT,UMOD,VCAM1
GO:REGULATION_OF_CAMP_DEPENDENT_PROTEIN_KINASE_ACTIVITY	http://www.broadinstitute.org/gsea/msigdb/cards/GO_REGULATION_OF_CAMP_DEPENDENT_PROTEIN_KINASE_ACTIVITY	14	0.079365	0.736843	1	1	ADIPOQ,ATP2B4,MST1,NPFFR2,PKIA,PKIB,PKIG,PRKAR1A,PRKAR1B,PRKAR2A,PRKAR2B,RAPGEF2,SESN2,SIRT1
GO:RETROGRADE_PROTEIN_TRANSPORT_ER_TO_CYTOSOL	http://www.broadinstitute.org/gsea/msigdb/cards/GO_RETROGRADE_PROTEIN_TRANSPORT_ER_TO_CYTOSOL	14	0.079893	0.736843	1	1	AUP1,DERL1,DERL2,FAF2,HM13,HSP90B1,NPLOC4,RHBDD1,SEC61B,SEL1L,SYVN1,TMEM129,UFD1L,VCP
GO:MACROMOLECULE_DEACYLATION	http://www.broadinstitute.org/gsea/msigdb/cards/GO_MACROMOLECULE_DEACYLATION	64	0.08006	0.736843	1	1	ARID4A,ARID4B,ATXN3,BAZ2A,BRMS1,BRMS1L,CHD3,CHD4,ELK4,HDAC1,HDAC10,HDAC11,HDAC2,HDAC3,HDAC4,HDAC5,HDAC6,HDAC7,HDAC8,HDAC9,HMG20B,HOPX,KDM1A,LYPLA1,LYPLA2,LYPLAL1,MBD3,MORF4L1,MORF4L2,MSL3,MTA2,MTA3,NACC2,NOTUM,PER1,PER2,PHB,PHF21A,PPT1,PPT2,PRDM5,RBBP4,RBBP7,RBM14,RCOR1,REST,SALL1,SAP18,SAP30,SAP30L,SFPQ,SIN3A,SIN3B,SIRT1,SIRT2,SIRT3,SIRT4,SIRT5,SIRT6,SIRT7,SMARCAD1,SUDS3,TBL1X,TBL1XR1
REACTOME:MYOGENESIS	http://www.broadinstitute.org/gsea/msigdb/cards/REACTOME_MYOGENESIS	27	0.080159	0.736843	1	1	ABL1,BNIP2,BOC,CDC42,CDH15,CDH2,CDH4,CDON,CTNNA1,CTNNB1,MAP2K6,MAPK11,MAPK12,MAPK14,MEF2A,MEF2BNB,MEF2BNB-MEF2B,MEF2C,MEF2D,MYF5,MYF6,MYOD1,MYOG,NEO1,NTN3,TCF3,TCF4
PID:SHP2_PATHWAY	http://www.broadinstitute.org/gsea/msigdb/cards/PID_SHP2_PATHWAY	58	0.080369	0.736843	1	1	ANGPT1,ARHGAP35,BDNF,EGF,EGFR,FRS2,FRS3,GAB1,GAB2,GNAI1,GNAI3,GRB2,HRAS,IFNG,IFNGR1,IGF1,IGF1R,IL2,IL2RA,IL2RB,IL2RG,IL6,IL6R,IL6ST,IRS1,JAK1,JAK2,JAK3,KDR,KRAS,LCK,LMO4,MAP2K1,MAP2K2,MLLT4,NGF,NOS3,NRAS,NTF3,NTF4,NTRK1,NTRK2,NTRK3,PAG1,PDGFB,PDGFRB,PIK3CA,PIK3R1,PRKACA,PTPN11,RAF1,RHOA,SDC2,SHC1,SOS1,STAT1,TEK,VEGFA
GO:REGULATION_OF_SYNAPSE_STRUCTURE_OR_ACTIVITY	http://www.broadinstitute.org/gsea/msigdb/cards/GO_REGULATION_OF_SYNAPSE_STRUCTURE_OR_ACTIVITY	224	0.080409	0.736843	1	1	ABHD6,ADNP,ADORA1,AGRN,AGT,AMIGO1,AMIGO2,AMIGO3,ANAPC2,APOE,APP,ARC,ARF1,ARHGEF15,ATP2B2,BAI1,BAI2,BAI3,BAIAP2,BCAN,BDNF,BHLHB9,BRAF,C1QL3,CALB1,CAMK1,CAMK2A,CAMK2B,CBLN1,CBLN2,CD38,CDC20,CDC42,CDH2,CDK5,CHRNB2,CLSTN1,CLSTN2,CNTN2,CNTN4,COLQ,CPEB3,CPLX2,CREB1,CRH,CRHR2,CRIPT,CRTC1,CTNNA2,CUX2,CX3CR1,DAB2IP,DBN1,DGKI,DISC1,DKK1,DLG4,DMPK,DRD1,DRD2,DRD5,EEF2K,EFNA5,EGR2,EIF2AK4,EIF4EBP2,EPHA7,EPHB1,EPHB2,EPHB3,ETV5,FGF14,FLRT1,FLRT2,FLRT3,FMR1,FRMPD4,GFAP,GHRL,GHSR,GIP,GIPC1,GRIA1,GRID2IP,GRIK2,GRIN1,GRIN2A,GRM5,GSK3B,HNRNPK,HRAS,HRH1,HRH2,IGSF9,ITPKA,ITPR3,JPH3,JPH4,KCNB1,KCNJ10,KIT,KLK8,KRAS,LINGO2,LPHN1,LPHN3,LRP4,LRRC24,LRRC4,LRRC4B,LRRN1,LRRN3,LRRTM1,LRRTM2,LRRTM3,LRTM1,LRTM2,LZTS1,MAGI2,MAPK1,MECP2,MEF2C,MUSK,NCDN,NETO1,NEUROD2,NF1,NFATC4,NLGN1,NLGN2,NLGN3,NOS1,NPTN,NR2E1,NRGN,NRXN1,NRXN3,NTRK1,NTRK2,NTRK3,OXT,OXTR,P2RX3,PAIP2,PCDH17,PDLIM5,PICK1,PLK2,PPFIA3,PPP1R9A,PPP3CB,PPT1,PRKCZ,PSEN1,PTEN,PTGS2,PTK2,PTK2B,PTN,PTPN5,PVRL1,RAB11A,RAB17,RAB3A,RAB3GAP1,RAB8A,RAPGEF2,RAPSN,RARA,RASGRF1,RELN,RGS14,RIMS1,RIN1,ROBO2,S100B,SERPINE2,SHANK3,SHISA6,SHISA7,SHISA8,SHISA9,SIPA1L1,SIX1,SIX4,SLC24A2,SLC8A2,SLC8A3,SLIT1,SLITRK1,SLITRK2,SLITRK3,SLITRK4,SLITRK5,SLITRK6,SNAP25,SNAP47,SNCA,SORCS3,SRF,SRPX2,STAR,STAU1,STX3,STX4,STXBP1,SYNDIG1,SYNGAP1,SYNGR1,SYP,SYT12,THBS2,TNR,TPBG,UBE2V2,UNC13A,UNC13B,VAMP2,VGF,WNT5A,WNT7A,YWHAG,YWHAH,ZMYND8
GO:CALCIUM_MEDIATED_SIGNALING	http://www.broadinstitute.org/gsea/msigdb/cards/GO_CALCIUM_MEDIATED_SIGNALING	86	0.080629	0.736843	1	1	AGTR1,ANK2,ASPH,ATP1A2,ATP1B1,ATP2A2,AVPR1A,AZU1,BCAP31,BHLHA15,BTK,CACNA1C,CALM1,CALM2,CALM3,CAMK2D,CAMKK2,CASQ1,CASQ2,CCL3,CCR5,CLIC2,CXCR3,CXCR4,DMD,DMPK,DRD1,EDN1,EDN2,EGFR,EIF2AK3,FIS1,FKBP1B,GPR143,GPRC6A,GSTM2,GSTO1,HDAC4,HPCA,HRC,HTR2B,IL8,KDR,KISS1R,LACRT,LAT,LPHN1,LRRK2,MCTP1,MCTP2,MCU,NCALD,NFATC1,NFATC2,NFATC4,NMUR1,NMUR2,NTRK2,NUDT4,P2RY11,PDPK1,PLA2G4B,PLCE1,PLCG1,PLCG2,PLN,PPP1R9A,PPP1R9B,PPP3CA,PPP3CB,PPP3R1,PRKACA,PTGFR,RCAN1,RCAN2,RCAN3,RYR2,SELE,SELP,SLC8A1,SLC9A1,SPHK1,TMEM110,TPCN2,TREML1,VCAM1
GO:DENDRITE_CYTOPLASM	http://www.broadinstitute.org/gsea/msigdb/cards/GO_DENDRITE_CYTOPLASM	16	0.080653	0.736843	1	1	ADA,CANX,CDKL5,DLG4,GABARAPL1,GRIK2,GRIK3,HPCA,KCNAB1,KLHL17,LRRK2,MAPK1,OPRM1,SOD1,UHMK1,WLS
GO:EMBRYONIC_CAMERA_TYPE_EYE_MORPHOGENESIS	http://www.broadinstitute.org/gsea/msigdb/cards/GO_EMBRYONIC_CAMERA_TYPE_EYE_MORPHOGENESIS	23	0.080683	0.736843	1	1	ALDH1A3,ARID1A,BMP7,FOXF2,FRS2,FZD5,HIPK1,HIPK2,PAX2,PAX6,PHACTR4,PROX1,SIX3,SOX11,SP3,STRA6,TBX2,TFAP2A,TH,TWIST1,WNT16,WNT5A,ZEB1
GO:REGULATION_OF_SMOOTH_MUSCLE_CELL_APOPTOTIC_PROCESS	http://www.broadinstitute.org/gsea/msigdb/cards/GO_REGULATION_OF_SMOOTH_MUSCLE_CELL_APOPTOTIC_PROCESS	14	0.080697	0.736843	1	1	APOH,APOPT1,ARRB1,ARRB2,CDKN2A,EDN1,GSK3B,IFNG,IGF1,IL12A,IL12B,LRP6,PDCD4,SIRT1
GO:RESPONSE_TO_ORGANOPHOSPHORUS	http://www.broadinstitute.org/gsea/msigdb/cards/GO_RESPONSE_TO_ORGANOPHOSPHORUS	137	0.080799	0.736843	1	1	AANAT,ADIPOQ,AGXT,AKAP1,AKAP6,AKAP7,AKAP9,AKR1C1,ALDH3A1,ALDOB,APEX1,APP,AQP1,AQP8,AREG,ASPH,ASS1,ATP7B,BIRC2,BRAF,BSG,CARM1,CASP1,CCL2,CDK2,CDO1,CFTR,CIB2,CITED1,CNGA3,COL1A1,CPS1,CREM,CRHBP,CYP17A1,DGKQ,DUOX1,DUOX2,DUSP1,EEF2K,EP300,EZR,FOS,FOSB,FOSL1,FOXM1,GPD1,HCN1,HCN2,HCN3,HCN4,HMGCS2,HNF4A,HSP90B1,IGFBP5,IL1B,INPP5K,ITPR2,ITPR3,JUN,JUNB,JUND,KCNE1,KCNJ11,KCNQ1,LDHA,LPAR1,MMP19,NDUFS4,NME1,NOX4,OXT,P2RX1,P2RX2,P2RX3,P2RX4,P2RX5,P2RX6,P2RX7,P2RY11,P2RY12,PANX1,PAX4,PDE2A,PDE3A,PDE4D,PDXP,PENK,PER1,PFKFB1,PIK3CG,PKLR,PLA2G5,PPARGC1B,PTAFR,PTEN,PTGS2,PTK2B,PTPRN,PYGM,RAP1A,RAP1B,RAPGEF1,RAPGEF2,RAPGEF3,RELA,REN,RFC3,RYR3,SDC1,SELL,SLC26A3,SLC26A6,SLC5A5,SLC6A3,SLC6A4,SLC8A1,SLC8A3,SOD1,SPARC,SPHK1,SRD5A1,SREBF1,SSH1,STAR,STAT1,STC1,TEK,THBD,TRIM16,TRPC3,TRPV1,TYMS,TYR,VGF,WNT10B,WT1
GO:CITRULLINE_METABOLIC_PROCESS	http://www.broadinstitute.org/gsea/msigdb/cards/GO_CITRULLINE_METABOLIC_PROCESS	10	0.08081	0.736843	1	1	ALDH18A1,ASS1,CPS1,DDAH1,DDAH2,OTC,PADI1,PADI2,PADI3,PADI4
GO:NEGATIVE_REGULATION_OF_CATION_CHANNEL_ACTIVITY	http://www.broadinstitute.org/gsea/msigdb/cards/GO_NEGATIVE_REGULATION_OF_CATION_CHANNEL_ACTIVITY	34	0.080861	0.736843	1	1	ANK3,C19orf26,CALM1,CALM2,CALM3,CASQ2,CAV1,CLIC2,CRHR1,DRD2,DRD4,EPO,FGF12,FKBP1A,FKBP1B,FMR1,GNB5,GSTM2,GSTO1,HAMP,KCNAB1,KCNE1,KCNE2,KCNE3,KCNQ1,KCNRG,MMP9,MTNR1B,OPRL1,PKD2,SRI,SUMO1,TRDN,UBQLN1
REACTOME:FATTY_ACYL_COA_BIOSYNTHESIS	http://www.broadinstitute.org/gsea/msigdb/cards/REACTOME_FATTY_ACYL_COA_BIOSYNTHESIS	16	0.081079	0.736843	1	1	ACACA,ACSL1,ACSL3,ACSL4,ACSL5,ACSL6,ELOVL1,ELOVL2,ELOVL3,ELOVL4,ELOVL5,ELOVL6,ELOVL7,FASN,HSD17B12,TECR
GO:SYNAPSE_PART	http://www.broadinstitute.org/gsea/msigdb/cards/GO_SYNAPSE_PART	584	0.081339	0.736843	1	1	AAK1,ABCC8,ABI1,ACHE,ACTN2,ADCYAP1,ADD3,ADORA1,ADRB2,AKAP1,AKAP5,AKT1,ALS2,AMPH,ANK1,ANK2,ANK3,ANKS1B,ANXA5,ANXA9,AP1S1,AP2M1,AP3D1,APBA1,APBA2,APBB1,APP,ARC,ARF1,ARF4,ARFGAP1,ARFGEF2,ARHGAP32,ARHGAP44,ARHGEF2,ARRB1,ARRB2,ASAP1,ATAD1,ATP1A1,ATP1A2,ATP1A3,ATP2B1,ATP6V0D1,AXIN1,AXIN2,BAI1,BAIAP2,BAIAP3,BCAS1,BCL2L1,BCR,BMPR2,BNIP3,BRSK1,BSN,BZRAP1,C19orf26,CABP1,CABP4,CACNA1A,CACNA1B,CACNA1C,CACNG5,CACNG8,CAD,CADPS,CADPS2,CALB1,CALB2,CAMK2A,CAMK2B,CAMK2G,CAMK2N1,CANX,CAP2,CASK,CBLN1,CCK,CCKAR,CDH8,CDK16,CDK5,CDK5R1,CHAT,CHRM1,CHRM2,CHRM3,CHRM4,CHRM5,CHRNA1,CHRNA10,CHRNA2,CHRNA3,CHRNA4,CHRNA5,CHRNA6,CHRNA7,CHRNA9,CHRNB1,CHRNB2,CHRNB3,CHRNB4,CHRND,CHRNE,CHRNG,CLCN3,CLN3,CLN8,CLSTN1,CLSTN2,CNIH2,CNIH3,CNKSR2,CNN3,CNTNAP4,COLQ,COMT,COPS4,COPS5,CPE,CPEB1,CPEB4,CPLX1,CPLX2,CPLX3,CRIPT,CTNNA2,CTNND1,CTNND2,CTTN,CTTNBP2,DAB1,DAG1,DBNL,DCLK1,DDC,DDN,DENND1A,DGKI,DISC1,DLG1,DLG2,DLG3,DLG4,DLGAP1,DLGAP2,DLGAP3,DMD,DMXL2,DNAJA3,DNAJC5,DNAJC6,DNM1,DNM1L,DNM2,DNM3,DOC2A,DOC2B,DPYSL2,DRD1,DRD2,DRD4,DRP2,DTNBP1,DVL1,EEF2K,EPB41L3,EPHA4,EPHA7,EPS8,ERC1,ERC2,ESR1,F2R,FAIM2,FARP1,FBXO2,FBXO45,FLRT3,FMR1,FOSL1,FRMPD4,FUS,FXR1,FYN,FZD3,GABBR1,GABBR2,GABRA1,GABRA2,GABRA3,GABRA4,GABRA5,GABRA6,GABRB1,GABRB2,GABRB3,GABRD,GABRE,GABRG1,GABRG2,GABRG3,GABRP,GABRQ,GABRR1,GABRR2,GAD1,GAD2,GAP43,GHRH,GHRL,GIPC1,GLRA1,GLRA2,GLRA3,GLRA4,GLRB,GNG3,GOPC,GPHN,GPM6A,GRASP,GRIA1,GRIA2,GRIA3,GRIA4,GRID1,GRID2,GRID2IP,GRIK1,GRIK2,GRIK3,GRIK4,GRIK5,GRIN1,GRIN2A,GRIN2B,GRIN2C,GRIN2D,GRIN3A,GRIN3B,GRIP1,GRM1,GRM2,GRM3,GRM4,GRM5,GRM6,GRM7,GRM8,GSK3A,GSK3B,HAP1,HCRT,HNRNPK,HOMER1,HOMER2,HOMER3,HPCA,HRH3,HSPA8,HTR3A,HTR3B,HTT,ICA1,IGF2BP1,IL1R1,IL1RAPL1,ILK,IQSEC3,ITGA3,ITGA8,ITGB1,ITPKA,ITPR1,KCNA1,KCNA2,KCNAB2,KCNB1,KCNC2,KCND2,KCNH1,KCNJ10,KCNJ2,KCNJ4,KCNK9,KCNN2,KCTD12,KCTD16,KCTD8,KLHL17,LAMA2,LAMP1,LGI3,LIN7A,LIN7B,LIN7C,LPAR1,LPHN1,LRFN1,LRFN2,LRFN3,LRP4,LRP8,LRRC4,LRRC4B,LRRC4C,LRRC7,LRRK2,LRRTM1,LRRTM2,LRRTM3,LRRTM4,LYN,LZTS1,MAGEE1,MAGI2,MAP1B,MAP4,MAPK8IP2,MAPT,MARCKS,MECP2,MEF2C,MFF,MIB1,MINK1,MME,MOB4,MPDZ,MTMR2,MUSK,MYH10,MYL7,NAAA,NAPA,NCK2,NCOA2,NDEL1,NDUFS7,NEFH,NETO1,NETO2,NF1,NIPSNAP1,NLGN1,NLGN2,NLGN3,NLGN4X,NMU,NOS1,NPAS4,NPFF,NPTN,NPY1R,NR1D1,NRGN,NRXN1,NRXN2,NRXN3,NSF,NT5E,NTRK2,NTSR1,NUFIP1,OLFM2,OPHN1,OPRD1,OPRM1,OTOF,OXT,P2RX1,P2RX3,P2RX4,P2RX6,P2RX7,P2RY1,P2RY11,PALM,PALMD,PARK2,PARK7,PCDH8,PCLO,PDE2A,PDE4B,PDLIM5,PDPK1,PDZD11,PFN2,PI4K2A,PICALM,PICK1,PIP5K1C,PJA2,PKP4,PLCB4,PLD2,POLG,PPFIA1,PPFIA2,PPFIA3,PPFIA4,PPP1CA,PPP1CC,PPP1R9A,PPP1R9B,PPP3CA,PPT1,PRKAR2B,PRKCG,PRR7,PRSS12,PSD3,PSEN1,PTCH1,PTEN,PTK2B,PTPRN,PTPRN2,PTPRO,PTPRZ1,PVALB,PVRL1,PVRL3,RAB11B,RAB3A,RAB3B,RAB3C,RAB3GAP1,RAB5A,RAB7A,RAB8A,RAPGEF3,RAPSN,RGS14,RGS19,RGS20,RIMS1,RIMS2,RIMS3,RIMS4,RPH3A,RTN4,RUSC1,SCAMP1,SCAMP5,SCRIB,SEMA4C,SEMA4F,SEPT11,SEPT5,SEPT6,SEZ6,SH2D5,SHANK1,SHANK3,SHARPIN,SHC4,SHISA9,SIGMAR1,SIPA1L1,SLC17A5,SLC17A6,SLC17A7,SLC17A8,SLC18A1,SLC18A2,SLC18A3,SLC1A3,SLC22A2,SLC29A1,SLC2A8,SLC30A3,SLC32A1,SLC40A1,SLC5A7,SLC6A17,SLC6A3,SLC6A4,SLC6A9,SLC8A1,SLC8A2,SLC8A3,SNAP23,SNAP25,SNAP29,SNAP47,SNAPIN,SNCA,SNCAIP,SNCB,SNPH,SORCS3,SOS1,SPHK1,SPOCK1,SPTBN1,SPTBN2,SRC,SRCIN1,SRI,SRPX2,SSPN,STON2,STRN,STRN4,STX11,STX19,STX1B,STX2,STX3,STX4,STX6,STXBP1,STXBP5,SV2B,SV2C,SVOP,SYN1,SYN3,SYNDIG1,SYNE1,SYNGAP1,SYNGR1,SYNGR2,SYNGR3,SYNGR4,SYNJ1,SYNPO,SYNPR,SYP,SYPL1,SYPL2,SYT1,SYT10,SYT11,SYT12,SYT13,SYT17,SYT2,SYT3,SYT4,SYT5,SYT6,SYT7,SYT8,SYT9,SYTL1,SYTL3,SYTL4,SYTL5,TANC1,TBC1D24,TH,TIAM1,TMEM163,TMUB1,TOR1A,TPRG1L,TRAPPC4,TRIM9,TRPV1,TSPO,UNC13A,UNC13B,UNC13C,USP48,UTRN,VAMP1,VAMP2,VDAC1,VDAC2,VPS35,VTI1A,VTI1B,WDR7,WNT3A,WNT7A,ZC4H2,ZMYND8,ZNRF1,ZNRF2
GO:GUANYLATE_KINASE_ACTIVITY	http://www.broadinstitute.org/gsea/msigdb/cards/GO_GUANYLATE_KINASE_ACTIVITY	12	0.08179	0.736843	1	1	CARD11,CASK,DLG1,DLG2,DLG3,DLG4,GUK1,MAGI3,MPP1,MPP2,MPP3,TJP2
GO:PHOSPHATIDYLINOSITOL_KINASE_ACTIVITY	http://www.broadinstitute.org/gsea/msigdb/cards/GO_PHOSPHATIDYLINOSITOL_KINASE_ACTIVITY	48	0.082013	0.736843	1	1	ATM,FGF1,FGF10,FGF16,FGF17,FGF18,FGF19,FGF2,FGF20,FGF22,FGF23,FGF4,FGF5,FGF6,FGF7,FGF8,FGF9,FGFR1,FGFR2,FGFR3,FGFR4,FRS2,GAB1,GRB2,IRS1,IRS2,KL,KLB,PI4K2A,PI4K2B,PI4KA,PI4KB,PIK3C2A,PIK3C2B,PIK3C2G,PIK3C3,PIK3CA,PIK3CB,PIK3CD,PIK3CG,PIK3R1,PIK3R2,PIK3R3,PIK3R4,PIP5K1A,PIP5K1B,PTPN11,TLR9
GO:REGULATION_OF_APPETITE	http://www.broadinstitute.org/gsea/msigdb/cards/GO_REGULATION_OF_APPETITE	22	0.082015	0.736843	1	1	BBS4,C12orf39,CARTPT,CCK,GALP,GCG,GHRL,GHSR,HTR2C,HTR4,LEP,MKKS,NENF,NPFF,NPY,OPRM1,POMC,PPARA,PPY,PYY,SLC22A3,UCN
GO:HOMOPHILIC_CELL_ADHESION_VIA_PLASMA_MEMBRANE_ADHESION_MOLECULES	http://www.broadinstitute.org/gsea/msigdb/cards/GO_HOMOPHILIC_CELL_ADHESION_VIA_PLASMA_MEMBRANE_ADHESION_MOLECULES	119	0.082032	0.736843	1	1	AMIGO1,AMIGO2,CADM1,CADM2,CADM3,CADM4,CD200,CD226,CD84,CDH1,CDH10,CDH11,CDH12,CDH13,CDH15,CDH16,CDH17,CDH18,CDH19,CDH2,CDH20,CDH22,CDH23,CDH24,CDH26,CDH3,CDH4,CDH5,CDH6,CDH7,CDH8,CDH9,CDHR1,CDHR2,CDHR3,CDHR4,CDHR5,CEACAM1,CELSR1,CELSR2,CELSR3,CLSTN1,CLSTN2,CRTAM,DCHS1,DCHS2,DSC1,DSC2,DSC3,DSCAM,DSCAML1,DSG1,DSG2,DSG3,DSG4,ESAM,FAT1,FAT2,FAT3,FAT4,IGSF9,IGSF9B,ITGB1,KIRREL3,MPZL2,NCR3,NPTN,PCDH1,PCDH10,PCDH11X,PCDH12,PCDH15,PCDH17,PCDH18,PCDH19,PCDH20,PCDH7,PCDH8,PCDH9,PCDHA1,PCDHA2,PCDHGA1,PCDHGA10,PCDHGA11,PCDHGA12,PCDHGA2,PCDHGA3,PCDHGA4,PCDHGA5,PCDHGA6,PCDHGA7,PCDHGA8,PCDHGA9,PCDHGB1,PCDHGB2,PCDHGB3,PCDHGB4,PCDHGB6,PCDHGB7,PCDHGC3,PCDHGC4,PCDHGC5,PIK3CB,PKD1,PTPRM,PTPRT,PVR,PVRL1,PVRL2,PVRL3,PVRL4,RET,ROBO1,ROBO2,SDK1,SDK2,SMAGP,TIGIT,TRO
GO:TRANSCRIPTIONAL_REPRESSOR_COMPLEX	http://www.broadinstitute.org/gsea/msigdb/cards/GO_TRANSCRIPTIONAL_REPRESSOR_COMPLEX	74	0.082076	0.736843	1	1	AKIRIN2,APPL1,APPL2,ARID4A,C1D,CBX5,CCND1,CDX2,CHD3,CHD4,CHD5,CORO2A,CSNK2A1,CTBP1,CTBP2,DDX20,DEPDC1,ELANE,ELP2,ETV3,GATA1,GATAD2A,GATAD2B,GFI1,GLI3,GPS2,HDAC1,HDAC2,HDAC3,HDAC4,HDGF,HEY2,HMGB1,INSM1,JAZF1,JUN,LIN37,LIN52,LIN9,MBD3,MIER1,MTA2,N4BP2L2,NACC2,NCOR1,NCOR2,PASD1,PHF12,PRDM16,RBBP4,RBBP7,RBBP8,RCOR1,RCOR2,RCOR3,REST,RLIM,SALL1,SALL2,SIN3A,SKI,SMARCC2,SMARCE1,SP3,SPEN,TBL1X,TBL1XR1,TBX15,TFAP4,YWHAB,ZBTB16,ZFPM1,ZNF224,ZNF350
KEGG:MAPK_SIGNALING_PATHWAY	http://www.broadinstitute.org/gsea/msigdb/cards/KEGG_MAPK_SIGNALING_PATHWAY	261	0.082126	0.736843	1	1	AKT1,AKT2,AKT3,ARRB1,ARRB2,ATF2,ATF4,BDNF,BRAF,CACNA1A,CACNA1B,CACNA1C,CACNA1D,CACNA1E,CACNA1F,CACNA1G,CACNA1H,CACNA1I,CACNA1S,CACNA2D1,CACNA2D2,CACNA2D3,CACNA2D4,CACNB1,CACNB2,CACNB3,CACNB4,CACNG1,CACNG2,CACNG3,CACNG4,CACNG5,CACNG6,CACNG7,CACNG8,CASP3,CD14,CDC25B,CDC42,CHP2,CHUK,CRK,CRKL,DAXX,DDIT3,DUSP1,DUSP10,DUSP14,DUSP16,DUSP2,DUSP3,DUSP4,DUSP5,DUSP6,DUSP7,DUSP8,DUSP9,ECSIT,EGF,EGFR,ELK1,ELK4,FAS,FASLG,FGF1,FGF10,FGF11,FGF12,FGF13,FGF14,FGF16,FGF17,FGF18,FGF19,FGF2,FGF20,FGF21,FGF22,FGF23,FGF4,FGF5,FGF6,FGF7,FGF8,FGF9,FGFR1,FGFR2,FGFR3,FGFR4,FLNA,FLNB,FLNC,FOS,GADD45A,GADD45B,GADD45G,GNA12,GNG12,GRB2,HRAS,HSPA1A,HSPA1B,HSPA1L,HSPA2,HSPA6,HSPA8,HSPB1,IKBKB,IKBKG,IL1A,IL1B,IL1R1,IL1R2,JMJD7-PLA2G4B,JUN,JUND,KRAS,LAMTOR3,MAP2K1,MAP2K2,MAP2K3,MAP2K4,MAP2K5,MAP2K6,MAP2K7,MAP3K1,MAP3K11,MAP3K12,MAP3K13,MAP3K2,MAP3K3,MAP3K4,MAP3K5,MAP3K6,MAP3K7,MAP3K8,MAP4K1,MAP4K2,MAP4K3,MAP4K4,MAPK1,MAPK10,MAPK11,MAPK12,MAPK13,MAPK14,MAPK3,MAPK7,MAPK8,MAPK8IP1,MAPK8IP2,MAPK8IP3,MAPK9,MAPKAPK3,MAPKAPK5,MAPT,MAX,MECOM,MEF2C,MKNK1,MKNK2,MOS,MRAS,MYC,NF1,NFATC2,NFATC4,NFKB1,NFKB2,NGF,NLK,NR4A1,NRAS,NTF3,NTF4,NTRK1,NTRK2,PAK1,PAK2,PDGFA,PDGFB,PDGFRA,PDGFRB,PLA2G10,PLA2G12A,PLA2G12B,PLA2G1B,PLA2G2A,PLA2G2C,PLA2G2D,PLA2G2E,PLA2G2F,PLA2G3,PLA2G4A,PLA2G4B,PLA2G4E,PLA2G5,PLA2G6,PPM1A,PPM1B,PPP3CA,PPP3CB,PPP3CC,PPP3R1,PPP3R2,PPP5C,PRKACA,PRKACB,PRKACG,PRKCA,PRKCB,PRKCG,PRKX,PTPN5,PTPN7,PTPRR,RAC1,RAC2,RAC3,RAF1,RAP1A,RAP1B,RAPGEF2,RASA1,RASA2,RASGRF1,RASGRF2,RASGRP1,RASGRP2,RASGRP3,RASGRP4,RELA,RELB,RPS6KA1,RPS6KA2,RPS6KA3,RPS6KA4,RPS6KA5,RPS6KA6,RRAS,SOS1,SOS2,SRF,STK3,STK4,STMN1,TAB1,TAB2,TAOK1,TAOK2,TAOK3,TGFB1,TGFB2,TGFB3,TGFBR1,TGFBR2,TNF,TNFRSF1A,TP53,TRAF2,TRAF6
GO:CENTROSOME	http://www.broadinstitute.org/gsea/msigdb/cards/GO_CENTROSOME	456	0.082227	0.736843	1	1	AAAS,AATF,ACTR1A,ACTR1B,ACTR8,AGBL2,AGBL4,AHI1,AKAP9,ALDOB,ALMS1,ALS2,ANKRD26,ANKRD32,APC,APEX1,ARHGEF10,ARL2,ARL3,ATF5,ATP6V0D1,ATP6V1D,AURKA,AURKB,AURKC,AXIN2,AZI1,B9D1,B9D2,BBS1,BBS4,BBS7,BBS9,BCL2L1,BIRC5,BLOC1S2,BRCA2,BRSK1,BRSK2,C10orf90,C16orf80,C2CD3,C4orf47,C7orf31,CALM1,CALM2,CALM3,CAMK2N2,CAMSAP2,CAMSAP3,CAPG,CAPRIN2,CCDC113,CCDC116,CCDC13,CCDC14,CCDC141,CCDC146,CCDC15,CCDC151,CCDC28B,CCDC38,CCDC41,CCDC61,CCDC64,CCDC67,CCDC77,CCDC78,CCDC8,CCDC81,CCDC85B,CCDC92,CCHCR1,CCNB1,CCNE1,CCNF,CCP110,CCT4,CCT5,CCT8,CDC14A,CDC16,CDC20,CDC25B,CDC27,CDC45,CDK1,CDK2,CDK5RAP2,CDK5RAP3,CDK6,CDKL2,CENPF,CENPJ,CEP104,CEP112,CEP120,CEP128,CEP135,CEP152,CEP164,CEP170,CEP19,CEP192,CEP250,CEP290,CEP350,CEP44,CEP55,CEP57,CEP57L1,CEP63,CEP68,CEP70,CEP72,CEP76,CEP78,CEP85,CEP89,CEP97,CETN1,CETN2,CETN3,CHD3,CHD4,CHEK1,CIB1,CKAP2,CKAP2L,CKAP5,CLASP1,CLIC4,CLIP1,CLUAP1,CNTLN,CNTRL,CNTROB,CPEB1,CROCC,CSNK1A1,CSNK1D,CSPP1,CTAG2,CTDP1,CTNNB1,CUL7,CYLD,DCAF12,DCAF13,DCLRE1B,DCTN1,DCTN2,DCTN3,DCTN4,DCTN5,DCTN6,DDAH2,DHX9,DIS3L,DISC1,DLGAP5,DNM2,DPF2,DTL,DYNC1H1,DYNC1I2,DYNC1LI1,DYNC1LI2,DYNLL1,DYNLL2,DYNLRB1,DZIP1,DZIP1L,EFHC1,ELL2,ERCC6L,ESPL1,EXOC7,EYA3,FAM154A,FAM161A,FAM175B,FBF1,FBXL7,FBXO31,FBXW11,FEZ1,FGFR1OP,FLOT1,FOPNL,FTCD,G6PD,GEN1,GNAI1,GNAI2,GNAI3,GSG2,GSK3B,HAP1,HARBI1,HAUS1,HAUS2,HAUS3,HAUS4,HAUS5,HAUS6,HAUS7,HAUS8,HEPACAM2,HERC2,HOOK2,HOOK3,HSPA1A,HSPA1B,HSPA6,HSPB11,HTT,HYLS1,ID1,ID2,IFT140,IFT27,IFT52,IFT57,IFT74,IFT80,IFT81,IFT88,IKZF4,IQCB1,IST1,ITSN2,JTB,KATNA1,KIAA0368,KIAA0586,KIAA0753,KIAA1009,KIAA1377,KIAA1731,KIF13A,KIF15,KIF20B,KIF23,KIF24,KIF2A,KIF3A,KIF3B,KIFAP3,KLHL21,KLHL22,KRT18,LCK,LEO1,LRRC45,LRRCC1,LZTS2,MAD1L1,MAF1,MAK,MAP3K11,MAP7D3,MAPRE1,MARCKS,MARK4,MASTL,MBNL1,MCM3,MDH1,MDM1,MEAF6,MED12,MIB1,MKKS,MKS1,MPHOSPH9,MTUS2,MZT1,MZT2A,MZT2B,NCAPG,NCKAP5L,NDE1,NDEL1,NDN,NDRG1,NDRG2,NEDD1,NEK1,NEK10,NEK2,NEK3,NEK9,NEURL4,NFE2L2,NIN,NIT2,NME1,NME7,NPHP4,NPM1,NUBP1,NUBP2,NUMA1,NUP107,OBSL1,ODF2,ODF2L,OFD1,OLA1,ORC2,PAFAH1B1,PARP3,PAX2,PCGF5,PCM1,PCNA,PCNT,PDE4B,PDE4D,PHAX,PIBF1,PKHD1,PKN2,PLA2G3,PLEKHA7,PLK1,PLK2,PLK3,PLK4,POC1A,POC1B,POC5,POLR3H,PPP1R12A,PPP1R42,PPP2R3C,PPP4R2,PQBP1,PRKACA,PRKACB,PRKAR2A,PRKAR2B,PROCR,PSEN1,PSEN2,PSMA1,PSMB5,RAB11A,RAB11FIP3,RAB3IP,RAB6C,RAB8A,RABGAP1,RABL5,RAD18,RAD51D,RAN,RANBP1,RAP1GAP2,RFWD2,RGS14,RIC8B,RILPL1,RILPL2,RNF19A,ROCK1,ROCK2,RP2,RPGR,RPGRIP1L,RPRD1B,RTTN,SASS6,SCLT1,SDCCAG8,SFI1,SGOL1,SIRT2,SKI,SLAIN2,SLC16A1,SLC1A4,SLC9A3R1,SMAD7,SMEK2,SNAP29,SNX10,SORBS1,SPAG5,SPAST,SPICE1,SSNA1,SSX2IP,STARD9,STIL,STOX1,SYTL4,TBCCD1,TCEA2,TCHP,TCP1,TFAP2A,TMEM67,TNKS,TNKS2,TOP2A,TOPBP1,TOPORS,TRAF3IP1,TRAF5,TRIM59,TSEN2,TSKS,TSPYL2,TSSK2,TTBK2,TTC12,TTC19,TTC26,TTC28,TTC8,TTLL5,TUBD1,TUBG1,TUBG2,TUBGCP2,TUBGCP3,TUBGCP4,TUBGCP6,TXNDC9,UBR4,UNC119,USP2,USP20,USP33,UVRAG,UXT,VPS37A,VPS4A,VPS4B,WDR34,WDR35,WDR43,WDR62,WDR81,WRAP73,WRN,XRCC2,XRCC4,ZFYVE19,ZFYVE26,ZMYND10,ZNF12,ZNF274,ZNF365
GO:POSITIVE_REGULATION_OF_OSSIFICATION	http://www.broadinstitute.org/gsea/msigdb/cards/GO_POSITIVE_REGULATION_OF_OSSIFICATION	80	0.082262	0.736843	1	1	ACVR1,ACVR2A,ACVR2B,ADRB2,ANO6,ATP6AP1,BMP2,BMP4,BMP6,BMP7,BMPR1A,BMPR1B,BMPR2,CD276,CEBPA,CEBPB,CLIC1,CTHRC1,CTNNB1,CTNNBIP1,CYR61,DDR2,DLX5,FAM20C,FBN2,GJA1,GLI3,GNAS,GPM6B,HGF,ID4,IFITM1,IGF1,IL6,IL6R,IL6ST,ILK,JAG1,JUND,KL,LMNA,LTF,MEF2C,MSX2,NELL1,NIPBL,NPNT,NPPC,OSR1,OSR2,OXT,P2RX7,PDLIM7,PKDCC,PLA2G4A,PRKD1,PTGER4,PTH,RUNX2,SFRP2,SLC8A1,SMAD1,SMAD3,SMAD5,SOX11,TAC1,TACR1,TFAP2A,TGFB1,TGFB2,TGFB3,TMEM119,TOB2,TP63,WNT10B,WNT4,WNT5A,WNT7B,ZBTB16,ZHX3
GO:DOPAMINE_RECEPTOR_BINDING	http://www.broadinstitute.org/gsea/msigdb/cards/GO_DOPAMINE_RECEPTOR_BINDING	17	0.082268	0.736843	1	1	ARRB2,ATP1A3,CAV2,CLIC6,DLG4,DNAJC14,DNM1,DNM2,DRD1,DRD3,GNA12,GNA13,GNAS,PALM,PPP1R1B,PTPN11,SLC9A3R1
GO:POSITIVE_REGULATION_OF_CELL_DIFFERENTIATION	http://www.broadinstitute.org/gsea/msigdb/cards/GO_POSITIVE_REGULATION_OF_CELL_DIFFERENTIATION	785	0.082458	0.736843	1	1	ABL1,ABL2,ACIN1,ACVR1,ACVR1B,ACVR2A,ACVR2B,ACVRL1,ADA,ADAM8,ADAMTS1,ADAMTS20,ADAMTS9,ADCYAP1,ADIG,ADIPOQ,ADM,ADNP,ADRA2B,ADRA2C,AGER,AGT,AGTR1,AHI1,AKAP5,AKAP6,AKT1,ALOX12,ALOX15B,ALX1,AMIGO1,ANAPC2,ANKRD1,ANKRD27,ANKRD54,ANXA1,AP3B1,AP3D1,APBB1,APOA1,APOB,APOE,AR,ARF1,ARHGAP35,ARHGDIA,ARHGEF7,ARNT,ARNTL,ARPC2,ARSB,ASB4,ASCL1,ASPM,ASXL2,ATF1,ATOH1,ATOH8,ATP11C,ATP6AP1,ATP8A2,AURKA,AVIL,AXIN2,AXL,B4GALT1,BAD,BAIAP2,BAMBI,BAX,BCL11A,BCL2,BCL6,BCL9L,BDNF,BEND6,BHLHB9,BIN1,BMP10,BMP2,BMP4,BMP5,BMP6,BMP7,BMPR1A,BMPR1B,BMPR2,BNIP2,BOC,BRAF,BTC,BTG1,BTK,C10orf54,C1orf172,C1orf177,C1QBP,CA2,CALR,CAMK1,CAMK1D,CAMK2B,CAPRIN1,CAPRIN2,CARM1,CASP8,CAV3,CBFA2T2,CCL19,CCL5,CCNE1,CCR1,CCR2,CCRN4L,CD101,CD27,CD276,CD34,CD36,CD46,CD53,CD74,CD80,CD83,CD86,CDC42,CDH15,CDH2,CDH4,CDH5,CDKL5,CDON,CDX2,CEBPA,CEBPB,CIB1,CLCF1,CLDN5,CLIC1,CLU,CMKLR1,CNR1,CNTF,CNTN1,COBL,COL1A1,CPEB1,CPEB3,CPNE1,CPNE5,CPNE6,CPNE9,CRABP2,CRB2,CREB1,CREBL2,CRTC1,CRX,CSF1,CSF1R,CSF2,CSF3,CSRP3,CTGF,CTH,CTHRC1,CTNNA1,CTNNA2,CTNNB1,CTNNBIP1,CUL7,CUX1,CUX2,CX3CR1,CXCL12,CXCL9,CXCR4,CYB5D2,CYP26B1,CYP27B1,CYR61,DAB1,DAB2,DAB2IP,DCT,DDR2,DDX39B,DICER1,DISC1,DKK1,DKKL1,DLX5,DMD,DMRTA2,DNM2,DNMT3B,DPYSL3,DRD2,DSCAM,DUOXA1,DVL1,ECT2,EDN1,EDN3,EEF2K,EFNA5,EFNB2,EGR3,EHD1,EHD2,EIF4G1,ELL3,ENC1,EOMES,EP300,EPB41L5,EPHA3,EPHA4,EPHB2,EPO,EPOR,ETS1,ETV2,ETV5,EZH2,FADD,FAM134C,FAM20C,FBN2,FBXO31,FBXO38,FBXW8,FES,FEZ1,FEZF1,FEZF2,FGA,FGB,FGF18,FGF2,FGFR1,FGG,FIG4,FKBP1B,FLNA,FLOT1,FLT3LG,FMR1,FN1,FNDC5,FOS,FOXA1,FOXC1,FOXJ1,FOXO3,FOXO6,FOXP3,FRZB,FYN,FZD3,GAS6,GATA1,GATA2,GATA3,GATA4,GATA6,GCNT2,GDF15,GDF5,GDF6,GDF7,GDNF,GDPD5,GFAP,GJA1,GLI2,GLI3,GLIPR2,GNAS,GOLGA4,GPC1,GPR68,GPRC5B,GREM1,GRN,GSK3B,GSX2,H2AFY,H2AFY2,HAP1,HAS2,HAX1,HCLS1,HDAC2,HES1,HEYL,HGF,HIF1A,HIF1AN,HLA-G,HLX,HMG20B,HMGB1,HMGB2,HNRNPK,HOPX,HOXA11,HOXA5,HOXB4,HOXD3,HSF4,HTR2A,HTR2C,ID2,ID4,IFITM1,IFNG,IGF1,IGFBP3,IHH,IKBKB,IL12A,IL12B,IL12RB1,IL13,IL15,IL17A,IL1B,IL1RAPL1,IL1RL2,IL2,IL20,IL23A,IL23R,IL2RA,IL3,IL34,IL36B,IL4,IL4R,IL5,IL6,IL6R,IL6ST,IL7,IL7R,ILK,IMPACT,INHBA,INPP5D,INPP5E,INS,INSM1,ISG15,ISLR2,IST1,ITGA3,ITGB1,ITPKA,ITPKB,ITSN2,JAG1,JAK2,JUN,JUNB,JUND,KAT2B,KCTD11,KDM1A,KDR,KIAA1598,KIDINS220,KIF20B,KIT,KITLG,KLF10,KLF5,L1CAM,LEF1,LEP,LGALS1,LGALS3,LGALS9,LHX1,LIF,LIG4,LILRB2,LIMS1,LIN28A,LMNA,LMO3,LOXL2,LPAR1,LPAR3,LPL,LRP5,LRP8,LRRC16A,LRRC7,LTA,LTBP3,LTF,LTK,LYN,MACF1,MAG,MAGI2,MAML1,MAMSTR,MAN2A1,MAP1B,MAP2K1,MAP2K2,MAP3K5,MAPK11,MAPK12,MAPK14,MAPK9,MAPT,MARCKS,MARK2,MED1,MEF2A,MEF2C,MEGF8,MESP1,METRN,METRNL,MMD,MMD2,MMP14,MOB2,MORF4L2,MSR1,MSX2,MTOR,MUL1,MYADM,MYB,MYF5,MYF6,MYLK3,MYOC,MYOCD,MYOD1,MYOG,NAP1L2,NBL1,NCKAP1L,NCKIPSD,NCOA1,NCOA3,NDEL1,NDNF,NDRG4,NEDD4L,NEGR1,NEK5,NELL1,NET1,NEU1,NEU2,NEUROD1,NEUROD2,NEUROD4,NEUROG1,NEUROG3,NF2,NFATC2,NFKB1,NGF,NGFR,NKAP,NKX2-2,NKX2-5,NKX6-1,NKX6-2,NLGN1,NLGN3,NLRP3,NME1,NME2,NOTCH1,NPNT,NPPC,NPTN,NR2C2,NRCAM,NRG1,NRP1,NTF3,NTN1,NTRK1,NTRK2,NTRK3,NUMB,NUMBL,OBSL1,OGT,OLFM1,OLFM2,OLFM4,OLIG2,OPA1,OPRM1,OTP,OVOL2,P2RY2,PA2G4,PACSIN1,PAFAH1B1,PAK3,PALM,PARK2,PAX2,PAX4,PAX6,PAX8,PCID2,PCP4,PDE3A,PDE5A,PDLIM7,PF4,PHOX2B,PIK3R6,PIN1,PKDCC,PLA2G10,PLA2G2A,PLAG1,PLCB1,PLK5,PLXNB1,PLXNB2,PLXNB3,PML,PNP,POU4F2,PPARD,PPARG,PPARGC1B,PPP1R13L,PPP1R9A,PPP2R3C,PPP2R5B,PRDM1,PRDM16,PREX1,PRKCA,PRKCH,PRKCI,PRKCZ,PRKD1,PRMT1,PRMT5,PROC,PROM1,PROX1,PRPF19,PSEN1,PTCH1,PTCH2,PTGER4,PTGS2,PTK2B,PTK6,PTK7,PTN,PTPN5,PTPRD,PTPRZ1,RAB11A,RAB21,RAC1,RAC3,RAG1,RAMP2,RAP1A,RAPGEF1,RAPGEF2,RARA,RARB,RARRES2,RASAL1,RASGRP1,RB1,RBM4,RBPJ,RELA,RELN,RET,RFX3,RGS14,RHEB,RHOA,RIMS1,RIMS2,RIPK1,RIPK2,RLTPR,RND2,RNF112,ROBO1,ROBO2,RPS6KA1,RPS6KA3,RREB1,RRN3,RUFY3,RUNX1,RUNX2,S100A10,S1PR2,SART1,SASH3,SAV1,SCARF1,SCGB3A1,SCIN,SCN1B,SDCBP,SEMA3A,SEMA4D,SEMA5A,SEMA6A,SEMA7A,SERPINB3,SERPINE2,SERPINF1,SERPINF2,SETD3,SETX,SEZ6,SF3A2,SFN,SFRP1,SFRP2,SFRP4,SGK1,SH3PXD2B,SHANK1,SHANK3,SHH,SHOX2,SIRT2,SKIL,SLC9B2,SLIT2,SMAD1,SMAD2,SMAD3,SMAD4,SMAD5,SMAP1,SMARCD3,SMO,SMURF1,SMYD1,SNAI1,SNAI2,SNW1,SNX3,SOCS3,SOCS5,SOX10,SOX11,SOX17,SOX2,SOX5,SOX6,SOX8,SOX9,SP7,SPAG9,SPDEF,SPEN,SPHK1,SPINT1,SRF,SRRT,SS18L1,STAR,STAT5B,STK11,STK25,STK3,STK4,STMN2,SULT1E1,SYK,SYT1,SYT17,SYT2,SYT3,SYT4,TACSTD2,TAL1,TBX1,TBX5,TCF3,TCF4,TCF7L2,TESC,TGFB1,TGFB1I1,TGFB2,TGFB3,TGFBR2,TGIF2,THPO,THRA,TIAM1,TIMP2,TLE6,TMEM100,TMEM119,TMEM30A,TMEM64,TNF,TNFRSF12A,TNFSF11,TNFSF14,TNFSF4,TNFSF9,TP63,TP73,TPH1,TRAF6,TRIB1,TRIM16,TRIM32,TRIM67,TRIOBP,TRPC6,TRPM4,TRPV2,TSPO,TWF2,TWIST1,UBE2V2,UFL1,UNC13A,UNC13D,UTS2,VDR,VEGFA,VEGFC,VHL,VLDLR,VNN1,VWC2,VWC2L,WDFY2,WIF1,WNT10B,WNT2,WNT3,WNT3A,WNT4,WNT5A,WNT5B,WNT7B,WNT9A,WWTR1,XBP1,XRCC2,XRCC5,YAP1,ZAP70,ZBTB1,ZBTB16,ZBTB46,ZBTB7C,ZC3H12A,ZEB1,ZEB2,ZFHX3,ZHX3,ZMYND8,ZNF16,ZNF268,ZNF335,ZNF385A,ZNF703
GO:RESPONSE_TO_CAMP	http://www.broadinstitute.org/gsea/msigdb/cards/GO_RESPONSE_TO_CAMP	102	0.082569	0.736843	1	1	AANAT,ADIPOQ,AGXT,AKAP1,AKAP6,AKAP7,AKAP9,ALDH3A1,ALDOB,APEX1,APP,AQP1,AQP8,AREG,ASS1,ATP7B,BIRC2,BRAF,BSG,CARM1,CDK2,CDO1,CFTR,CITED1,CNGA3,COL1A1,CPS1,CREM,CRHBP,CYP17A1,DUOX1,DUOX2,DUSP1,EEF2K,EP300,EZR,FOS,FOSB,FOSL1,FOXM1,GPD1,HCN1,HCN2,HCN3,HCN4,HMGCS2,HNF4A,IGFBP5,INPP5K,ITPR2,ITPR3,JUN,JUNB,JUND,KCNE1,KCNQ1,LDHA,MMP19,NDUFS4,NME1,NOX4,OXT,PAX4,PDE3A,PDE4D,PENK,PER1,PFKFB1,PIK3CG,PKLR,PLA2G5,PPARGC1B,PTAFR,PTK2B,PTPRN,PYGM,RAP1A,RAP1B,RAPGEF1,RAPGEF2,RAPGEF3,RELA,REN,SDC1,SLC26A3,SLC26A6,SLC5A5,SLC6A3,SLC8A1,SLC8A3,SPARC,SRD5A1,SREBF1,STAR,STAT1,STC1,TEK,THBD,TYR,VGF,WNT10B,WT1
GO:HEMOSTASIS	http://www.broadinstitute.org/gsea/msigdb/cards/GO_HEMOSTASIS	298	0.082631	0.736843	1	1	ACTB,ACTG1,ACTN1,ADAMTS13,ADORA2A,ADRA2A,ADRA2B,ADRA2C,AK3,AKAP1,AKAP10,AKT1,ANO6,ANXA5,ANXA7,AP3B1,APOH,ARRB1,ARRB2,AVPR2,AXL,BLOC1S3,C1GALT1C1,C1QBP,C3,C4BPB,C6orf25,CAPZA1,CAPZA2,CAPZB,CBX5,CD36,CD40,CD40LG,CD59,CD9,CDC42,CLEC1B,CLIC1,COL1A1,COL1A2,COL3A1,CPB2,CSRP1,CYP4F11,CYP4F2,DGKA,DGKB,DGKD,DGKE,DGKG,DGKH,DGKI,DGKQ,DGKZ,DOCK1,DOCK11,DOCK6,DOCK8,DOCK9,DTNBP1,EHD1,EHD2,EHD3,ENPP4,ENTPD1,ENTPD2,F10,F11,F12,F13A1,F13B,F2,F2R,F2RL1,F2RL2,F2RL3,F3,F5,F7,F8,F9,FBLN1,FCER1G,FERMT3,FGA,FGB,FGG,FIBP,FLI1,FLNA,FYN,FZD6,GAS6,GATA1,GATA2,GATA3,GATA4,GATA5,GATA6,GGCX,GNA11,GNA12,GNA13,GNA14,GNA15,GNAQ,GNAS,GNB1,GNG2,GP1BA,GP1BB,GP5,GP6,GP9,GPI,H3F3A,H3F3B,HBB,HBD,HBE1,HBG1,HBG2,HDAC1,HDAC2,HIST1H3A,HIST1H3B,HIST1H3C,HIST1H3D,HIST1H3E,HIST1H3F,HIST1H3G,HIST1H3H,HIST1H3I,HIST1H3J,HMG20B,HNF4A,HPS4,HPS5,HPS6,HRG,HSPB1,IFNA1,IFNA10,IFNA13,IFNA14,IFNA16,IFNA17,IFNA2,IFNA21,IFNA4,IFNA5,IFNA6,IFNA7,IFNA8,IFNB1,IL6,ILK,IRF1,IRF2,ITGA2,ITGA2B,ITGB3,ITPK1,ITPR1,ITPR2,ITPR3,JAK2,JMJD1C,KDM1A,KIAA1715,KLKB1,KNG1,LAT,LCK,LCP2,LMAN1,LRRC16A,LYN,MAFF,MAFG,MAFK,MAPK1,MAPK3,MERTK,METAP1,MFN2,MMRN1,MYH9,MYL12A,MYL9,NFE2,P2RX1,P2RX2,P2RX3,P2RX4,P2RX5,P2RX6,P2RX7,P2RY1,P2RY12,PABPC4,PAPSS2,PDGFC,PDGFD,PDGFRA,PDPK1,PDPN,PF4,PF4V1,PHF21A,PIK3CA,PIK3CB,PIK3CG,PIK3R1,PIK3R5,PIK3R6,PLAT,PLAU,PLAUR,PLCG2,PLEK,PLG,PLSCR1,PRCP,PRKACA,PRKACB,PRKACG,PRKAR1A,PRKAR1B,PRKAR2A,PRKAR2B,PRKCA,PRKCB,PRKCD,PRKCE,PRKCG,PRKCH,PRKCQ,PROC,PROCR,PROS1,PROZ,PRTN3,PTPN11,RAB27A,RAB5A,RAC1,RAC2,RAD51B,RAD51C,RAF1,RAP2B,RCOR1,RHOA,RHOB,RHOG,SAA1,SCUBE1,SERPINA1,SERPINA10,SERPINA5,SERPINC1,SERPIND1,SERPINE2,SERPING1,SH2B1,SH2B3,SHH,SLC7A11,SRC,SRF,STXBP1,STXBP3,SYK,TFPI,TFPI2,THBD,TLN1,TREML1,TRPC3,TRPC6,TRPC7,TSPAN32,TYRO3,VAV1,VAV2,VAV3,VCL,VKORC1,VWF,WAS,WNT3A,YWHAZ,ZFPM1,ZFPM2,ZFYVE20,ZNF385A
GO:POSITIVE_REGULATION_OF_PROTEIN_MODIFICATION_PROCESS	http://www.broadinstitute.org/gsea/msigdb/cards/GO_POSITIVE_REGULATION_OF_PROTEIN_MODIFICATION_PROCESS	1073	0.082633	0.736843	1	1	ABCA7,ABI1,ABL1,ACE,ACSL1,ACVR1,ACVR1B,ACVR2A,ACVR2B,ACVRL1,ADAM17,ADAM8,ADAM9,ADCY1,ADCY2,ADCY3,ADCY4,ADCY5,ADCY6,ADCY7,ADCY8,ADCY9,ADCYAP1,ADIPOQ,ADNP,ADORA1,ADORA2B,ADRA1A,ADRA1B,ADRA2A,ADRA2B,ADRA2C,ADRB2,ADRB3,AFAP1L2,AGER,AGT,AGTR2,AIF1,AIMP2,AKAP5,AKAP6,AKAP8,AKAP8L,AKAP9,AKT1,AKT2,AKTIP,ALK,ALOX12B,ALOX15,ALS2,ANAPC1,ANAPC10,ANAPC11,ANAPC16,ANAPC2,ANAPC4,ANAPC5,ANAPC7,ANG,ANGPT1,ANGPT4,ANKLE2,ANKRD6,ANXA2,APITD1,ARAF,ARFGEF1,ARHGAP8,ARHGEF2,ARHGEF5,ARL6IP5,ARNT,ARRB1,ARRB2,ARRDC3,ARRDC4,ATG10,ATG14,ATG7,ATM,ATP2B4,ATP6AP1,AUTS2,AVP,AVPI1,AVPR2,AXIN1,AXIN2,AZU1,BAG4,BAK1,BANK1,BAX,BCAR3,BCL10,BCL2,BCL6,BIRC2,BIRC3,BIRC7,BMI1,BMP1,BMP10,BMP15,BMP2,BMP3,BMP4,BMP5,BMP6,BMP7,BMP8A,BMP8B,BMPER,BMPR1A,BMPR2,BRAF,BRAT1,BRCA1,BRD7,BRMS1,BTRC,BUB1B,BUB3,C19orf10,C1QTNF1,C1QTNF2,C3,C5,C5AR1,C6orf89,CAB39,CALM1,CALM2,CALM3,CAMK1,CAMK2D,CAMKK1,CAPRIN2,CARD10,CARD14,CARD9,CARTPT,CAV1,CAV2,CAV3,CCDC22,CCDC88A,CCK,CCL1,CCL11,CCL13,CCL14,CCL15,CCL16,CCL18,CCL19,CCL2,CCL20,CCL21,CCL23,CCL25,CCL3,CCL4,CCL5,CCL7,CCL8,CCNB1,CCNC,CCND1,CCND2,CCND3,CCNH,CCNK,CCNL1,CCNL2,CCNT1,CCNT2,CCNY,CCR1,CCR7,CD27,CD300A,CD36,CD3E,CD4,CD40,CD40LG,CD44,CD74,CD80,CD81,CDC14B,CDC16,CDC20,CDC20B,CDC23,CDC25B,CDC26,CDC27,CDC42,CDC6,CDCA2,CDH2,CDK1,CDK10,CDK2AP1,CDK5,CDK5R1,CDK5R2,CDK5RAP3,CDK9,CDKN1A,CDKN1B,CDKN2A,CDON,CENPE,CHEK2,CHFR,CHI3L1,CHP2,CHRNA3,CHRNA7,CHTOP,CIB1,CLCF1,CLIP3,CLSPN,CLU,CNTF,CNTN1,COMMD1,COPS8,CREBL2,CRH,CRHR2,CRK,CRKL,CRLF1,CSF1,CSF1R,CSF2,CSF3,CSK,CSNK1D,CSNK2B,CSPG4,CTBP1,CTF1,CTGF,CTNNB1,CTR9,CUL1,CXCR4,CYR61,CYSLTR2,DAB1,DAB2,DAB2IP,DAXX,DBF4B,DBNL,DCUN1D1,DCUN1D2,DCUN1D3,DCUN1D4,DCUN1D5,DDR2,DDRGK1,DERL1,DIRAS1,DIRAS2,DISC1,DLC1,DLG1,DNAJA3,DNAJB2,DNAJC27,DNMT1,DNMT3B,DOCK7,DOK7,DRD2,DRD4,DSTYK,DUSP15,DUSP19,DUSP26,DUSP5,DUSP6,DUSP7,DUSP9,DVL1,DVL2,DVL3,DYRK1A,ECT2,EDA2R,EDAR,EDN1,EDN3,EDNRA,EDNRB,EED,EFNA1,EFNA5,EGF,EGFR,EHD4,EIF2AK2,ELANE,EMP2,ENG,ENPP2,EP300,EPGN,EPHA4,EPHA7,EPHA8,EPO,EPOR,ERBB2,ERBB3,ERBB4,ERCC6,EREG,ERN1,ERP29,ESR1,ESR2,EZH2,F2,F2R,F2RL1,FAM129A,FAM20A,FAM58A,FANCI,FAS,FBXO18,FBXO22,FBXO4,FBXO5,FBXW7,FCER1A,FGA,FGB,FGD2,FGF1,FGF10,FGF13,FGF18,FGF19,FGF2,FGF20,FGF21,FGF23,FGF4,FGF7,FGF8,FGF9,FGFR1,FGFR2,FGFR3,FGFR4,FGG,FIZ1,FKBP1A,FLCN,FLOT1,FLT1,FLT3,FLT3LG,FLT4,FNIP1,FNIP2,FNTA,FOXP3,FPR1,FRS2,FSHR,FYN,FZD1,FZD10,FZD4,FZD5,FZD7,FZD8,FZR1,GAB1,GADD45A,GADD45B,GADD45G,GAS6,GATA1,GATA3,GBA,GCG,GCNT2,GDF1,GDF11,GDF15,GDF5,GDF6,GDF7,GDF9,GFRA2,GH1,GHR,GHRL,GLIPR2,GNAI2,GNB2L1,GNG3,GNL3,GOLGA2,GORASP1,GPLD1,GPR183,GPR37,GPR37L1,GPR55,GPRC5B,GREM1,GRM1,GRM4,GSK3B,HAMP,HAVCR2,HAX1,HCLS1,HDAC2,HDAC3,HDAC4,HES1,HES5,HFE,HGF,HIPK2,HIST1H1B,HMGB1,HMGCR,HPX,HRAS,HSP90AB1,HSPA2,HSPA5,HSPBP1,HSPH1,HTR2A,HTR2B,HTR2C,ICAM1,IFNA1,IFNA10,IFNA13,IFNA14,IFNA16,IFNA17,IFNA2,IFNA21,IFNA4,IFNA5,IFNA6,IFNA7,IFNA8,IFNB1,IFNE,IFNG,IFNK,IFNW1,IGF1,IGF2,IGFBP3,IGFBP4,IKBKG,IL11,IL12A,IL12B,IL13,IL15,IL18,IL1A,IL1B,IL2,IL20,IL21,IL23A,IL23R,IL24,IL26,IL3,IL31RA,IL34,IL4,IL5,IL6,IL6R,IL6ST,ILK,INHA,INHBA,INHBB,INHBC,INHBE,INS,INSR,IQGAP1,IQGAP3,IRAK1,IRAK2,ISL1,ITGA1,ITGA2,ITGA5,ITGB1,ITGB1BP1,ITGB3,ITLN1,JAK2,JARID2,JDP2,JTB,JUN,KAT2A,KAT2B,KAT5,KDM1A,KDR,KIAA1199,KIDINS220,KIF14,KISS1,KISS1R,KIT,KITLG,KL,KLB,KNDC1,KRAS,KSR1,LACRT,LAMTOR1,LAMTOR2,LAT,LATS1,LCP2,LEFTY1,LEFTY2,LEP,LGALS9,LIF,LPAR1,LPAR3,LRP4,LRP8,LRRK1,LRRK2,LTBR,LTF,LYN,MAD2L1,MAD2L2,MADD,MAGEC2,MAGED1,MAGI2,MALT1,MAP2K1,MAP2K2,MAP2K3,MAP2K5,MAP2K6,MAP2K7,MAP3K1,MAP3K10,MAP3K11,MAP3K12,MAP3K13,MAP3K15,MAP3K2,MAP3K3,MAP3K4,MAP3K5,MAP3K6,MAP3K7,MAP3K8,MAP3K9,MAP4K1,MAP4K2,MAP4K3,MAP4K5,MAPK1,MAPK10,MAPK11,MAPK14,MAPK3,MAPK8IP2,MAPK8IP3,MAPK9,MAPKAPK3,MAPKAPK5,MAPRE3,MARCKS,MARK2,MAS1,MASTL,MAVS,MDFI,MDFIC,MEF2C,MID1,MIF,MINK1,MLST8,MMD,MMD2,MMP9,MOB2,MOS,MRE11A,MST1R,MSTN,MTF2,MTOR,MUC1,MUC20,MUL1,MUSK,MYB,NAP1L2,NBN,NCKAP1L,NDFIP1,NDFIP2,NDNL2,NDRG4,NEK10,NELL1,NENF,NGF,NGFR,NHLRC1,NIPBL,NKX3-1,NMI,NOD1,NOD2,NODAL,NOS1,NOS1AP,NOX1,NOX4,NPNT,NPTN,NRG1,NRG3,NRK,NRP1,NTF3,NTRK1,NTRK2,NTRK3,NUPR1,ODAM,OGT,OPRD1,OPRK1,OPRL1,OPRM1,OSBPL8,OSM,P2RX7,P2RY1,PAF1,PAK1,PAK2,PAK3,PARK2,PARK7,PARP16,PAWR,PAX7,PAXIP1,PDCD10,PDE5A,PDE6G,PDE6H,PDGFA,PDGFB,PDGFC,PDGFD,PDGFRA,PDGFRB,PDPK1,PEA15,PELI1,PELI2,PFN2,PHB,PHF1,PHF19,PHF23,PIAS1,PIAS4,PIBF1,PIH1D1,PIK3CA,PIK3CB,PIK3CG,PIK3R5,PIK3R6,PILRB,PIM1,PIN1,PINK1,PIWIL2,PKD1,PKD2,PKN1,PLA2G1B,PLA2G2A,PLA2G5,PLA2G6,PLAUR,PLCB1,PLCE1,PLCG1,PLEK,PLK1,PML,PPAP2B,PPARGC1A,PPARGC1B,PPP1R12A,PPP1R15A,PPP1R16B,PPP1R7,PPP1R9A,PPP2CA,PPP2R3C,PPP2R4,PPP2R5A,PRDM12,PRICKLE1,PRKAA1,PRKACA,PRKACB,PRKACG,PRKAG1,PRKAG2,PRKAR1A,PRKAR1B,PRKAR2A,PRKAR2B,PRKCA,PRKCD,PRKCDBP,PRKCE,PRKCZ,PRKD1,PRKD2,PRLR,PRMT1,PROK1,PROK2,PROM2,PROX1,PRR5,PRR5L,PSAP,PSEN1,PSMA1,PSMA2,PSMA3,PSMA4,PSMA5,PSMA6,PSMA7,PSMA8,PSMB1,PSMB10,PSMB11,PSMB2,PSMB3,PSMB4,PSMB5,PSMB6,PSMB7,PSMB8,PSMB9,PSMC1,PSMC2,PSMC3,PSMC4,PSMC5,PSMC6,PSMD1,PSMD10,PSMD11,PSMD12,PSMD13,PSMD14,PSMD2,PSMD3,PSMD4,PSMD5,PSMD6,PSMD7,PSMD8,PSMD9,PSME1,PSME2,PSME3,PSME4,PSMF1,PSRC1,PTEN,PTGER3,PTGER4,PTK2,PTK2B,PTK6,PTPLAD1,PTPN1,PTPN11,PTPN22,PTPN5,PTPRC,PTPRZ1,PTTG1IP,PYCARD,PYDC1,RAB1A,RAB3GAP1,RAB3GAP2,RAC1,RAD50,RAF1,RALB,RAMP1,RAP1A,RAP2A,RAP2B,RAP2C,RAPGEF1,RAPGEF2,RAPGEF3,RARRES2,RASD2,RASGRP1,RASSF1,RASSF2,RB1CC1,RBPMS,RCHY1,RELN,RELT,RET,RGN,RHOA,RICTOR,RIPK1,RIPK2,RIPK3,RNF139,RNF180,RNF20,RNF40,ROCK2,RPLP1,RPS27A,RPS3,RPS6KA4,RPS6KA5,RPTOR,RSPO1,RTF1,RUVBL2,RWDD3,RYK,S100A12,S100A7,S1PR2,SAA1,SART3,SASH1,SDC4,SDCBP,SEMA4C,SEMA4D,SEMA7A,SENP2,SEPT4,SERPINF2,SFRP2,SHC1,SHC2,SIRT1,SKP1,SKP2,SLAMF1,SLC11A1,SLC27A1,SLC39A10,SMAD3,SMAD4,SMAD7,SMARCB1,SMPD1,SMURF1,SMYD3,SNAI2,SNCA,SNW1,SNX9,SOCS3,SOD1,SORBS3,SOX2,SOX4,SOX9,SPAG9,SPDYA,SPHK1,SPN,SPPL3,SPRY2,SQSTM1,SRC,SRCIN1,SREBF1,SSTR4,ST5,STAP1,STAP2,STAT3,STK11,STK25,STK3,STK4,STOX1,STRA13,STRADA,STRADB,STUB1,SVIP,SYK,SYMPK,TAB1,TAB2,TAB3,TADA2A,TADA2B,TAOK1,TAOK2,TAOK3,TBC1D7,TBK1,TBX1,TDGF1,TEC,TEK,TELO2,TERF2IP,TET1,TEX101,TGFB1,TGFB2,TGFB3,TGFBR1,TGFBR2,THBS1,THBS4,THPO,TIAM1,TICAM1,TIMP2,TIRAP,TLR3,TLR4,TLR6,TLR9,TNF,TNFAIP8L3,TNFRSF10A,TNFRSF10B,TNFRSF11A,TNFRSF11B,TNFRSF14,TNFRSF18,TNFRSF19,TNFRSF1A,TNFRSF1B,TNFRSF25,TNFRSF4,TNFRSF6B,TNFSF11,TNFSF15,TNFSF18,TNIK,TNK2,TOLLIP,TOM1L1,TOPORS,TP53,TP73,TPD52L1,TPX2,TRAF2,TRAF4,TRAF6,TRAF7,TREM2,TRIB3,TRIM5,TRIM6,TRIM67,TRPC6,TRPV4,TSPYL5,TTK,TXN,UBA52,UBB,UBC,UBE2C,UBE2D1,UBE2E1,UBE2K,UBE2L3,UBE2N,UBE2S,UBE3A,UBQLN1,UCN,UNC119,UNC5CL,VANGL2,VAPB,VCP,VEGFA,VEGFB,VEGFC,VLDLR,VRK3,WBP2,WDFY2,WDR61,WFS1,WNK3,WNT1,WNT11,WNT16,WNT3A,WNT5A,WNT7A,WWC1,XBP1,XCL1,XCL2,XDH,XIAP,YES1,ZC3H12A,ZEB2,ZFP91,ZNF268,ZNF304,ZNF622,ZP3,ZP4
GO:RAC_GUANYL_NUCLEOTIDE_EXCHANGE_FACTOR_ACTIVITY	http://www.broadinstitute.org/gsea/msigdb/cards/GO_RAC_GUANYL_NUCLEOTIDE_EXCHANGE_FACTOR_ACTIVITY	13	0.082638	0.736843	1	1	ALS2,ARHGEF2,ARHGEF4,DOCK2,EPS8L1,EPS8L2,FARP1,FARP2,PREX2,SPATA13,TIAM1,VAV1,VAV3
GO:GROWTH_PLATE_CARTILAGE_DEVELOPMENT	http://www.broadinstitute.org/gsea/msigdb/cards/GO_GROWTH_PLATE_CARTILAGE_DEVELOPMENT	12	0.082677	0.736843	1	1	CER1,COL27A1,COMP,MATN1,MMP13,NPPC,RARA,RARB,RARG,STC1,TGFBR2,THBS3
GO:REGULATION_OF_CALCIUM_ION_TRANSMEMBRANE_TRANSPORT	http://www.broadinstitute.org/gsea/msigdb/cards/GO_REGULATION_OF_CALCIUM_ION_TRANSMEMBRANE_TRANSPORT	114	0.082779	0.736843	1	1	ABL1,ADRA2A,AHNAK,AKAP6,ANK2,ASPH,ATG5,ATP1A2,ATP1B1,BAX,BDKRB1,BMP4,C19orf26,CACNA1C,CACNA2D1,CACNB1,CACNB2,CACNB3,CACNB4,CALM1,CALM2,CALM3,CAMK2D,CAPN3,CASQ1,CASQ2,CAV3,CLIC2,CORO1A,CRHR1,CXCL10,CXCL11,CXCL9,CXCR3,CYBA,DHRS7C,DIAPH1,DMD,DRD1,DRD2,DRD4,EDNRA,EFCAB4B,F2,F2R,F2RL3,FCRL5,FGF14,FKBP1A,FKBP1B,FMR1,GNB5,GSTM2,GSTO1,HAP1,HRC,HSPA2,HTT,IL13,JPH1,JPH2,JPH3,JPH4,JSRP1,KCNE2,KCNE3,KIAA1199,LACRT,LYN,MYO5A,NOS1,NOS1AP,NPPA,NPSR1,NTSR1,OPRL1,PDE4B,PDE4D,PDPK1,PIK3CG,PKD2,PLA2G6,PLCG1,PLCG2,PLN,PRKACA,PRKCE,PRKD1,PTGER3,PTK2B,RAPGEF3,RGN,RYR2,S100A1,SEPN1,SLC8A1,SLC9A1,SLN,SNCA,SRI,STIM1,STIM2,SUMO1,TEX101,TGFB1,THY1,TLR9,TMEM110,TRDN,TRPC1,TSPAN13,UBASH3B,UBQLN1,XCL1
GO:FC_GAMMA_RECEPTOR_SIGNALING_PATHWAY	http://www.broadinstitute.org/gsea/msigdb/cards/GO_FC_GAMMA_RECEPTOR_SIGNALING_PATHWAY	69	0.082833	0.736843	1	1	ABI1,ABL1,ACTB,ACTG1,ACTR2,ACTR3,ARPC1A,ARPC1B,ARPC2,ARPC3,ARPC4,ARPC5,BAIAP2,BRK1,CD247,CD3G,CDC42,CRK,CYFIP2,DOCK1,ELMO1,ELMO2,FCER1G,FCGR2A,FCGR3A,FCGRT,FGR,FYN,GRB2,HCK,HSP90AA1,HSP90AB1,LYN,MAPK1,MAPK3,MYH2,MYO10,MYO1C,MYO1G,NCK1,NCKAP1,NCKAP1L,NCKIPSD,PAK1,PIK3CA,PIK3CB,PIK3R1,PIK3R2,PLA2G6,PLCG1,PLCG2,PLD2,PPAPDC1A,PRKCD,PRKCE,PTK2,RAC1,SRC,SYK,VAV1,VAV2,VAV3,WAS,WASF2,WASL,WIPF1,WIPF2,WIPF3,YES1
GO:NEGATIVE_REGULATION_OF_GLUCONEOGENESIS	http://www.broadinstitute.org/gsea/msigdb/cards/GO_NEGATIVE_REGULATION_OF_GLUCONEOGENESIS	11	0.082945	0.736843	1	1	ADIPOQ,C1QTNF3,CLK2,FAM132A,GCK,IL6,INS,LEPR,MST1,PGP,SERPINA12
GO:CELL_FATE_COMMITMENT	http://www.broadinstitute.org/gsea/msigdb/cards/GO_CELL_FATE_COMMITMENT	225	0.083111	0.736843	1	1	ACVR1,APC,APC2,ARX,ASCL1,ATOH1,AXIN1,BARHL2,BATF,BCL11B,BCL2,BMP2,BMP4,C17orf96,C8orf22,CASP3,CDC42,CDC73,CDON,CEBPB,CHD5,CTNNB1,CTR9,CYP26B1,DBX1,DLL1,DLL4,DLX1,DLX2,DMRT3,DMRTA2,DOCK7,DSCAML1,EBF2,ELF5,EOMES,EPAS1,ERBB4,ETS2,ETV2,EVX1,EYA1,EYA2,FEV,FEZF2,FGF10,FGF13,FGF8,FGFR2,FKBP8,FOXA1,FOXA2,FOXC2,FOXN1,FOXN4,FOXP3,GAP43,GAS1,GATA1,GATA2,GATA3,GATA4,GATA5,GATA6,GBX1,GCM1,GDF7,GLI2,GLI3,GSC,GSX1,GSX2,HES1,HES5,HEY2,HNF1B,HOXA11,HOXA2,HOXC10,HOXD10,ID2,IFRD1,IL4,IL6,IL7,IRF4,ISL1,ISL2,ITGB1,JAG1,JAG2,KDM6B,KLF4,LATS1,LATS2,LBX1,LEO1,LHX3,LY9,MCL1,MEF2C,MESP1,MNX1,MYF5,MYF6,MYL2,MYOD1,MYOG,NEUROD1,NEUROD4,NEUROG1,NKX2-1,NKX2-2,NKX2-5,NKX6-1,NKX6-2,NKX6-3,NODAL,NOTCH1,NOTCH2,NOTCH3,NOTCH4,NR2E1,NR2F2,NRG1,NRP1,NTF4,NTRK3,OLIG1,OLIG2,OLIG3,ONECUT1,ONECUT2,PAF1,PAX2,PAX6,PAX7,PITX1,PML,POU1F1,POU4F1,POU5F1,POU6F2,PPARG,PPDPF,PRDM1,PRDM14,PRKDC,PROX1,PRRX1,PSEN1,PTCH1,PTCH2,PTF1A,RAB10,RAG2,RARA,RBPJ,ROR2,RORA,RORC,RTF1,RUNX2,SATB2,SFRP1,SHH,SIX1,SIX2,SLAMF6,SMAD1,SMAD2,SMAD4,SMAD5,SMARCC2,SMO,SOX1,SOX12,SOX17,SOX18,SOX2,SOX5,SOX6,SOX8,SOX9,SPRY2,STAT6,SUFU,TAL1,TBR1,TBX1,TBX19,TBX2,TBX3,TBX6,TCF3,TCF7L2,TEAD3,TGFB1I1,TGFB2,TGFBR1,TLX3,TRIM15,TRPS1,WNT1,WNT10A,WNT10B,WNT11,WNT16,WNT2,WNT2B,WNT3,WNT3A,WNT4,WNT5A,WNT5B,WNT6,WNT7A,WNT7B,WNT8A,WNT8B,WNT9A,WNT9B,WT1,ZFPM1,ZNF521
GO:MODIFIED_AMINO_ACID_TRANSPORT	http://www.broadinstitute.org/gsea/msigdb/cards/GO_MODIFIED_AMINO_ACID_TRANSPORT	25	0.083117	0.736843	1	1	ABCC2,CRYM,CTNS,FOLR1,FOLR2,FOLR3,PDPN,SERPINA7,SLC16A10,SLC16A12,SLC16A2,SLC19A1,SLC19A2,SLC1A4,SLC25A26,SLC25A32,SLC38A2,SLC3A1,SLC5A6,SLC6A8,SLC7A9,SLC9A3R1,SLCO1B1,SLCO1C1,SLCO4A1
GO:MEMORY	http://www.broadinstitute.org/gsea/msigdb/cards/GO_MEMORY	96	0.083301	0.736843	1	1	ABCA7,ADCY1,ADCY8,ADNP,ATAD1,ATP1A3,BTBD9,CALB1,CAMK4,CEBPB,CHAT,CHRNA7,CHRNB2,CNR1,COMT,CPEB3,CREB1,CRTC1,CTNS,CUX2,CX3CR1,DBH,DRD1,DRD2,DRD4,EIF2AK4,EIF4EBP2,EP300,FEN1,FGF13,GIP,GRIA1,GRIN1,GRIN2A,GRM7,HRH1,HRH2,HTR2A,IGF1,IGF2,IL1B,ITGA3,ITGA5,ITGA8,ITPR3,JPH3,KAT2B,KCNK10,KCNK2,KCNK4,KLK8,LRRN4,MDK,MECP2,MTOR,MUSK,NETO1,NQO2,NTAN1,NTF4,NTRK2,OXT,OXTR,PAIP2,PAK7,PJA2,PLA2G6,PLCB1,PLK2,PPP3CB,PRKCZ,PSEN1,PTEN,PTGS1,PTGS2,RASGRF1,RELN,RGS14,RIN1,RPS6KB1,S100B,SERPINF1,SGK1,SHANK1,SHANK3,SLC17A7,SLC24A2,SLC6A4,SLC8A2,SLC8A3,SORCS3,SRF,TAC1,TACR1,TH,VLDLR
GO:NEGATIVE_REGULATION_OF_LYMPHOCYTE_DIFFERENTIATION	http://www.broadinstitute.org/gsea/msigdb/cards/GO_NEGATIVE_REGULATION_OF_LYMPHOCYTE_DIFFERENTIATION	39	0.083373	0.736843	1	1	ANXA1,BCL6,BMP4,CD74,CDKN2A,CTLA4,CYLD,DTX1,ERBB2,FBXO7,FOXJ1,FOXP3,GLI3,HLX,HMGB1,ID2,IFNA2,IFNB1,IHH,IL4,IL4R,INHA,INHBA,IRF1,JAK3,KIAA0922,NFKBID,NRARP,PGLYRP1,PGLYRP2,PGLYRP3,PTPN2,RC3H1,SFRP1,SHH,SOCS5,TNFSF18,TNFSF4,ZC3H8
GO:MULTICELLULAR_ORGANISM_GROWTH	http://www.broadinstitute.org/gsea/msigdb/cards/GO_MULTICELLULAR_ORGANISM_GROWTH	76	0.083466	0.736843	1	1	ADD1,ANKRD11,APBA1,APBA2,ARID5B,ATF5,ATRX,BRCA2,CCM2,CDC42,CDKN1C,CELA1,CLIC4,CTC1,DHCR7,DUOX2,EN1,ERCC1,ERCC2,ERCC6,ETNK2,FGFR2,FKBP8,FLVCR1,G6PC,GIGYF2,GNAS,GPD2,GRHL2,HEG1,HELT,HHEX,HOXA5,KAT2A,KDM6A,KLF2,MTOR,NDUFS6,PALB2,PDE4D,PKDCC,PLAG1,PLEKHA1,PPP1R13L,PTPN11,RARA,RARB,RARG,RBBP6,RC3H2,RMI1,SLC12A5,SLC1A2,SLC25A25,SLC4A10,SLITRK1,SLITRK6,SMO,SOS1,SP2,SPTBN2,STIL,STK40,TAL2,TARBP2,TBL1XR1,TENC1,TMED2,TNKS2,UNC79,WDR48,WDTC1,WWTR1,XPA,XRCC2,ZFP36L1
GO:CORTICAL_CYTOSKELETON_ORGANIZATION	http://www.broadinstitute.org/gsea/msigdb/cards/GO_CORTICAL_CYTOSKELETON_ORGANIZATION	35	0.083546	0.736843	1	1	ARF6,CALR,CDK5,DLG1,EHD2,EPB41,EPB41L1,EPB41L2,EPB41L3,EZR,FMNL1,FMNL2,IKBKB,KIF23,LLGL1,LLGL2,NCKAP1L,NLGN1,PAFAH1B1,PLEK,PLS1,PPP2R3C,PRKCDBP,RAB13,RACGAP1,RHOQ,ROCK1,ROCK2,TLN1,TNF,TRPV4,VIL1,WIPF1,WIPF2,WIPF3
REACTOME:REGULATION_OF_MRNA_STABILITY_BY_PROTEINS_THAT_BIND_AU_RICH_ELEMENTS	http://www.broadinstitute.org/gsea/msigdb/cards/REACTOME_REGULATION_OF_MRNA_STABILITY_BY_PROTEINS_THAT_BIND_AU_RICH_ELEMENTS	78	0.083748	0.736843	1	1	AKT1,ANP32A,DCP2,DIS3,EIF4G1,ELAVL1,EXOSC1,EXOSC2,EXOSC3,EXOSC5,EXOSC6,EXOSC7,EXOSC8,EXOSC9,HNRNPD,HSPA1B,HSPA8,HSPB1,KHSRP,MAPK11,MAPK14,NUP214,PABPC1,PARN,PRKCA,PRKCD,PSMA1,PSMA2,PSMA3,PSMA4,PSMA5,PSMA6,PSMA7,PSMA8,PSMB1,PSMB10,PSMB2,PSMB3,PSMB4,PSMB5,PSMB6,PSMB7,PSMB8,PSMB9,PSMC1,PSMC2,PSMC3,PSMC4,PSMC5,PSMC6,PSMD1,PSMD10,PSMD11,PSMD12,PSMD13,PSMD14,PSMD2,PSMD3,PSMD4,PSMD5,PSMD6,PSMD7,PSMD8,PSMD9,PSME1,PSME2,PSME4,PSMF1,RPS27A,TNFSF13,TNPO1,UBA52,XPO1,XRN1,YWHAB,YWHAZ,ZFP36,ZFP36L1
PID:NCADHERIN_PATHWAY	http://www.broadinstitute.org/gsea/msigdb/cards/PID_NCADHERIN_PATHWAY	33	0.083786	0.736843	1	1	AXIN1,CAMK2G,CDC42,CDH2,CNR1,CTNNA1,CTNNB1,CTNND1,CTTN,DAGLA,DAGLB,DCTN1,FER,FGFR1,GAP43,GJA1,GRIA2,GSN,JUP,KIF5B,LRP5,MAPK8,MAPRE1,MYL2,PIK3CA,PIK3R1,PIP5K1C,PLCG1,PTPN1,PTPN11,RAC1,RHOA,ROCK1
GO:GLYCOSYL_COMPOUND_BIOSYNTHETIC_PROCESS	http://www.broadinstitute.org/gsea/msigdb/cards/GO_GLYCOSYL_COMPOUND_BIOSYNTHETIC_PROCESS	114	0.083816	0.736843	1	1	ACACA,ACACB,ACOT7,ADA,ADAL,ADK,ADSL,ADSS,ADSSL1,AK1,AK2,AK3,AK4,AK5,ALDOA,AMD1,APRT,ATP5A1,ATP5B,ATP5C1,ATP5D,ATP5E,ATP5EP2,ATP5F1,ATP5G1,ATP5G2,ATP5G3,ATP5H,ATP5I,ATP5J,ATP5J2,ATP5L,ATP5L2,ATP5O,ATP5S,ATP6V0A1,ATP6V0A2,ATP6V0A4,C11orf83,CAD,CDA,CECR1,CHCHD10,CMPK1,COASY,CTPS2,DCAKD,DCK,DCTD,DHFRL1,DHODH,DUT,GBAS,GMPS,GUK1,HDHD1,HPRT1,IMPDH1,IMPDH2,LCMT2,LDHC,MAT1A,MAT2A,MAT2B,MTAP,NME1,NME2,NME3,NME4,NME5,NME6,NME7,NME9,NT5E,PANK1,PANK2,PANK3,PANK4,PAPSS1,PAPSS2,PDC,PDCL,PDCL2,PDCL3,PKLR,PPCDC,PPCS,PRKAG2,PRPS1,PRTFDC1,QTRT1,QTRTD1,SLC25A13,SLC26A1,SLC26A2,SLC35B2,SLC35B3,STOML2,SURF1,TCIRG1,TGFB1,TK1,TK2,TXNDC9,TYMP,TYMS,TYW5,UCK1,UCK2,UCKL1,UMPS,UPP1,UPP2,UPRT
GO:REGULATION_OF_TYPE_2_IMMUNE_RESPONSE	http://www.broadinstitute.org/gsea/msigdb/cards/GO_REGULATION_OF_TYPE_2_IMMUNE_RESPONSE	25	0.083855	0.736843	1	1	ANXA1,BCL6,CCR2,CD74,CD86,ECM1,GATA3,HLX,IDO1,IFNA2,IFNB1,IL27RA,IL33,IL4R,IL6,NDFIP1,NLRP3,NOD2,PRKCZ,RARA,RSAD2,SOCS5,STAT6,TNFSF4,XCL1
GO:DNA_DEPENDENT_DNA_REPLICATION_MAINTENANCE_OF_FIDELITY	http://www.broadinstitute.org/gsea/msigdb/cards/GO_DNA_DEPENDENT_DNA_REPLICATION_MAINTENANCE_OF_FIDELITY	21	0.084094	0.736843	1	1	APITD1,ATRX,BLM,BRCA2,CDK9,FANCM,FBXO18,MMS22L,PCNA,POLD1,RAD51,RTEL1,SETMAR,SMARCAL1,STRA13,THOC1,TIPIN,TONSL,WRN,ZNF830,ZRANB3
REACTOME:MRNA_3_END_PROCESSING	http://www.broadinstitute.org/gsea/msigdb/cards/REACTOME_MRNA_3_END_PROCESSING	30	0.084115	0.736843	1	1	CDC40,CLP1,CPSF1,CPSF2,CPSF3,CPSF7,CSTF1,CSTF2,CSTF3,DHX38,MAGOH,NCBP1,NCBP2,NFX1,PABPN1,PAPOLA,PCF11,RNPS1,SRRM1,SRSF1,SRSF11,SRSF2,SRSF3,SRSF4,SRSF5,SRSF6,SRSF7,SRSF9,U2AF2,UPF3B
GO:REGULATION_OF_PROTEIN_GLYCOSYLATION	http://www.broadinstitute.org/gsea/msigdb/cards/GO_REGULATION_OF_PROTEIN_GLYCOSYLATION	11	0.084174	0.736843	1	1	ACER2,ADNP,ARFGEF1,FKTN,GOLGA2,IL15,KAT2B,KIAA0020,RAMP1,TINF2,TMEM59
GO:REGULATION_OF_SUBSTRATE_ADHESION_DEPENDENT_CELL_SPREADING	http://www.broadinstitute.org/gsea/msigdb/cards/GO_REGULATION_OF_SUBSTRATE_ADHESION_DEPENDENT_CELL_SPREADING	42	0.0842	0.736843	1	1	ACTN4,AP1AR,APOA1,ARHGEF7,ARPC2,BRAF,C1QBP,CALR,CDC42,CIB1,CORO1C,DNM2,EFNA5,FAM21C,FBLN1,FGA,FGB,FGG,FLNA,GBP1,HAS2,ITGB1BP1,KANK1,LIMS1,LRRC16A,MFI2,MYADM,MYOC,NET1,OLFM4,POSTN,PREX1,PTK2,RAC1,RAC3,RCC2,RREB1,S100A10,ST6GAL1,TACSTD2,TRIOBP,UNC13D
GO:CIRCADIAN_REGULATION_OF_GENE_EXPRESSION	http://www.broadinstitute.org/gsea/msigdb/cards/GO_CIRCADIAN_REGULATION_OF_GENE_EXPRESSION	54	0.084413	0.736843	1	1	ADK,AHR,ARNTL,ATF4,BHLHE40,BHLHE41,CARTPT,CCRN4L,CLOCK,CREM,CRY1,CRY2,CSNK1D,CSNK1E,DRD2,DRD3,GFPT1,HDAC1,HDAC2,HNF1B,HNRNPU,ID2,KDM5A,LGR4,MAGED1,MC3R,MYBBP1A,NAMPT,NCOA2,NGFR,NPAS2,NR1D1,NRIP1,OGT,PER1,PER2,PER3,PML,PPARA,PPARGC1A,PPP1CA,PPP1CB,PPP1CC,PRKCDBP,PRMT5,RAI1,RBM4B,RELB,RORA,RORC,SIRT1,TOP1,USP2,ZFHX3
GO:REGULATION_OF_INTERLEUKIN_1_PRODUCTION	http://www.broadinstitute.org/gsea/msigdb/cards/GO_REGULATION_OF_INTERLEUKIN_1_PRODUCTION	56	0.084437	0.736843	1	1	ACP5,AIM2,ANXA1,APOA1,ARRB2,AZU1,CARD8,CASP1,CASP5,CCL19,CCL20,CCL3,CCR2,CCR7,ERRFI1,F2R,FOXP1,GAS6,GHRL,GHSR,GSDMD,GSTP1,HAVCR2,HDAC2,HMGB1,HSPB1,IFI16,IFNAR1,IFNG,IL10,ISL1,JAK2,LGALS9,MEFV,NLRP1,NLRP12,NLRP2,NLRP3,NOD1,NOD2,P2RX7,PANX1,PML,PTGER4,PYCARD,PYDC1,PYDC2,S1PR3,SAA1,SMAD3,SPHK1,TLR4,TNFAIP3,TRIM16,WNT5A,ZC3H12A
GO:POSITIVE_REGULATION_OF_DEPHOSPHORYLATION	http://www.broadinstitute.org/gsea/msigdb/cards/GO_POSITIVE_REGULATION_OF_DEPHOSPHORYLATION	45	0.084529	0.736843	1	1	ADORA1,AGTR2,AKAP6,ANKLE2,BMP2,CALM1,CALM2,CALM3,CD300A,CDCA2,CHP2,DLC1,DUSP26,GBA,GPLD1,IFNG,IGBP1,ITGA1,ITGA2,JAK2,MAGI2,MEF2C,NPNT,PAWR,PDGFRB,PIN1,PINK1,PLEK,PPARGC1B,PPP1R12A,PPP1R15A,PPP1R16B,PPP1R7,PPP2R4,PPP2R5A,PRKCD,RGN,RIPK3,SLC39A10,SMAD3,SMPD1,SPPL3,SYMPK,TGFB1,VRK3
GO:AXONEMAL_DYNEIN_COMPLEX_ASSEMBLY	http://www.broadinstitute.org/gsea/msigdb/cards/GO_AXONEMAL_DYNEIN_COMPLEX_ASSEMBLY	19	0.084582	0.736843	1	1	ARMC4,CCDC103,CCDC114,CCDC151,CCDC39,CCDC40,DNAAF1,DNAAF2,DNAH1,DNAH5,DNAH7,DNAI1,DNAI2,DYX1C1,HEATR2,LRRC6,SPAG1,TEKT2,ZMYND10
GO:NEGATIVE_REGULATION_OF_DEVELOPMENTAL_GROWTH	http://www.broadinstitute.org/gsea/msigdb/cards/GO_NEGATIVE_REGULATION_OF_DEVELOPMENTAL_GROWTH	80	0.084733	0.736843	1	1	ADRB1,ADRB2,ADRB3,ARHGAP4,BCL11A,BMP4,CAV3,CCR2,CDK5,CDK5R1,CTDP1,DCC,EPHA7,FGF13,FGFR3,FSTL4,FXN,GAL,GJA1,GNAS,GSK3A,IFRD1,KCNK2,LGMN,MAPK11,MSTN,NKD1,NOG,NRP1,NTN1,PLAC8,PLXNA3,PTCH1,PTEN,PTK2,RAI1,RBP4,RNF6,RTN4,RTN4R,SAV1,SEMA3A,SEMA3C,SEMA3D,SEMA3E,SEMA3F,SEMA3G,SEMA4A,SEMA4B,SEMA4C,SEMA4D,SEMA4F,SEMA4G,SEMA5A,SEMA5B,SEMA6A,SEMA6B,SEMA6C,SEMA6D,SEMA7A,SFRP1,SFRP2,SLC6A4,SPG20,SPP1,STC2,STK3,STK4,TBX5,TGFBR2,TLL2,TNR,TP73,ULK2,WNT3,WNT3A,WNT5A,WWC1,WWC2,WWC3
GO:NUCLEAR_MATRIX	http://www.broadinstitute.org/gsea/msigdb/cards/GO_NUCLEAR_MATRIX	92	0.08489	0.736843	1	1	AHCTF1,AKAP8,AKAP8L,ALOX5,ARFGEF1,ATXN1,ATXN3,ATXN7,BLM,CAD,CASK,CEBPB,CENPF,CENPW,CFL1,CFL2,CHMP1A,CLIC4,CXXC1,DCAF7,DDX39B,DNMT3A,ENC1,ERCC8,FIGN,GFI1,GFI1B,GHRHR,GMCL1,HAT1,HLCS,HNRNPM,JAK2,KIF4A,KIF4B,KIN,KRT8,LMNA,LMNB1,LRIF1,MAEA,MATR3,MBD1,MEN1,MORC3,MYB,NCOR2,NONO,NUFIP1,NUMA1,OGG1,PAXIP1,PHACTR3,PHF5A,PIAS4,PML,POLA1,PPIG,PRKCD,PRKCZ,PRPF40A,PSMA6,PSPC1,RGS12,RNASEL,RUNX1T1,RUVBL1,RUVBL2,SATB1,SATB2,SCAF8,SFPQ,SMARCAD1,SMC3,SNW1,SORBS1,SPARC,SPTBN4,SRPK1,SRRM1,TEP1,TGFB1I1,THOC1,TINF2,TP53,XPOT,YEATS4,YY1,YY2,ZNF326,ZNF350,ZNF703
REACTOME:SYNTHESIS_OF_BILE_ACIDS_AND_BILE_SALTS_VIA_7ALPHA_HYDROXYCHOLESTEROL	http://www.broadinstitute.org/gsea/msigdb/cards/REACTOME_SYNTHESIS_OF_BILE_ACIDS_AND_BILE_SALTS_VIA_7ALPHA_HYDROXYCHOLESTEROL	14	0.08495	0.736843	1	1	ABCB11,ACOT8,ACOX2,AKR1D1,AMACR,BAAT,CYP27A1,CYP7A1,CYP8B1,HSD17B4,HSD3B7,SCP2,SLC27A2,SLC27A5
GO:CELL_FATE_DETERMINATION	http://www.broadinstitute.org/gsea/msigdb/cards/GO_CELL_FATE_DETERMINATION	43	0.085	0.736843	1	1	ASCL1,ATOH1,BARHL2,BMP4,CDC42,CTNNB1,CYP26B1,DLL1,DSCAML1,EBF2,FEZF2,GATA2,GATA3,GATA6,HES1,HES5,HOXA2,IFRD1,ISL1,JAG1,KLF4,LBX1,MCL1,MEF2C,MESP1,MYOD1,NKX2-2,NKX6-3,NOTCH2,NOTCH4,NTF4,PAX2,PAX6,POU5F1,POU6F2,PROX1,PRRX1,PTCH1,PTCH2,SOX17,TBX2,TRIM15,WNT1
KEGG:OOCYTE_MEIOSIS	http://www.broadinstitute.org/gsea/msigdb/cards/KEGG_OOCYTE_MEIOSIS	110	0.085013	0.736843	1	1	ADCY1,ADCY2,ADCY3,ADCY4,ADCY5,ADCY6,ADCY7,ADCY8,ADCY9,ANAPC1,ANAPC10,ANAPC11,ANAPC13,ANAPC2,ANAPC4,ANAPC5,ANAPC7,AR,AURKA,BTRC,BUB1,CALM1,CALM2,CALM3,CALML3,CALML5,CALML6,CAMK2A,CAMK2B,CAMK2D,CAMK2G,CCNB1,CCNE1,CCNE2,CDC16,CDC20,CDC23,CDC25C,CDC26,CDC27,CDK1,CDK2,CHP2,CPEB1,CUL1,ESPL1,FBXO43,FBXO5,FBXW11,IGF1,IGF1R,INS,ITPR1,ITPR2,ITPR3,MAD2L1,MAD2L2,MAP2K1,MAPK1,MAPK12,MAPK3,MOS,PGR,PKMYT1,PLCZ1,PLK1,PPP1CA,PPP1CB,PPP1CC,PPP2CA,PPP2CB,PPP2R1A,PPP2R1B,PPP2R5A,PPP2R5B,PPP2R5C,PPP2R5D,PPP2R5E,PPP3CA,PPP3CB,PPP3CC,PPP3R1,PPP3R2,PRKACA,PRKACB,PRKACG,PRKX,PTTG1,PTTG2,RBX1,REC8,RPS6KA1,RPS6KA2,RPS6KA3,RPS6KA6,SGOL1,SKP1,SLK,SMC1A,SMC1B,SMC3,SPDYA,SPDYC,STAG3,YWHAB,YWHAE,YWHAG,YWHAH,YWHAQ,YWHAZ
BIOCARTA:MET_PATHWAY	http://www.broadinstitute.org/gsea/msigdb/cards/BIOCARTA_MET_PATHWAY	37	0.085032	0.736843	1	1	ACTA1,CRK,CRKL,DOCK1,ELK1,FOS,GAB1,GRB2,HGF,HRAS,ITGA1,ITGB1,JUN,MAP2K1,MAP2K2,MAP4K1,MAPK1,MAPK3,MAPK8,MET,PAK1,PIK3CA,PIK3CG,PIK3R1,PTEN,PTK2,PTK2B,PTPN11,PXN,RAF1,RAP1A,RAP1B,RAPGEF1,RASA1,SOS1,SRC,STAT3
GO:PROTEIN_COMPLEX_BINDING	http://www.broadinstitute.org/gsea/msigdb/cards/GO_PROTEIN_COMPLEX_BINDING	882	0.085105	0.736843	1	1	AAK1,ABI1,ABI2,ABI3BP,ABL1,ABL2,ACHE,ACTB,ACTL6A,ACTN1,ACTN2,ACTN4,ACTR2,ACTR3,ACVR1,ACVR1B,ACVR2A,ACVR2B,ACVRL1,ADAM11,ADAM15,ADAM17,ADAM2,ADAM22,ADAM23,ADAM9,ADAMTS13,ADAMTS5,ADAMTS8,ADCY4,ADD1,ADM2,ADORA1,ADRA2A,ADRB2,ADRM1,ADSSL1,AIF1,AIF1L,AKAP1,AKAP5,AMBP,AMICA1,ANGPTL3,ANKRD32,ANKRD54,ANTXR1,ANXA11,ANXA6,ANXA7,AP1AR,AP2A1,AP2A2,AP2B1,APBA1,APBB1,APC,APC2,APEX1,ARHGEF2,ARID1A,ARL3,ARPC1A,ARPC1B,ARPC2,ARPC3,ARPC4,ARPC5,ARRB1,ARRB2,ASPN,ATF1,ATM,ATP1B1,ATP6V0D1,ATR,AZI1,BAG3,BAG6,BAX,BCAP31,BCL2L11,BIN1,BIRC5,BRK1,C12orf44,C14orf166,C1QTNF1,C6orf15,C8A,C8B,C8G,CABIN1,CACNB2,CALR,CALY,CAMSAP1,CAMSAP2,CAMSAP3,CAPG,CAPN6,CAPZB,CASP3,CASP8,CAV3,CCBE1,CCDC155,CCDC88A,CCND1,CCNE1,CD151,CD226,CD2AP,CD300LG,CD3E,CD3G,CD4,CD44,CD63,CD74,CD81,CD9,CDC20,CDC20B,CDC73,CDH17,CDH2,CDK2,CDK4,CDK5RAP1,CDK5RAP2,CDK5RAP3,CDKN1A,CDKN1B,CENPE,CENPH,CEP290,CEP350,CEP57,CEP57L1,CETN1,CETN2,CFLAR,CHADL,CHD4,CIB2,CIITA,CLASP1,CLASP2,CLIP1,CLIP3,CLSPN,CNN3,COCH,COG2,COL14A1,COL16A1,COL3A1,COL4A3,COL5A1,COL5A3,COMP,CORO1A,CORO1B,CORO1C,CORO2A,CORO2B,CORO6,CPS1,CRIPT,CRTAP,CTGF,CTNNA1,CTNNA2,CTNNA3,CTNNAL1,CTNNB1,CTR9,CTSB,CTSK,CTSS,CUL2,CXADR,CYR61,DAB2IP,DAG1,DBNL,DCN,DCX,DDR1,DDR2,DDX39B,DEPDC5,DISC1,DLG4,DLGAP1,DMP1,DNAJB2,DNM1,DNM2,DNTTIP1,DOCK2,DOK1,DOK2,DOK3,DOK5,DOK6,DOK7,DPYSL2,DPYSL5,DRD1,DSPP,DST,DYNC1I1,DYNC1I2,ECM2,EDIL3,EEF2,EGFL6,EGFR,ELP2,ELP3,ELP4,EML1,EML2,EMP2,ENG,ENPP1,EP300,EPCAM,EPHB1,EPS8L1,ERBB2IP,ERCC6,ERCC8,ERMN,ESM1,ESPN,ESR1,EVPL,EVPLL,EZR,FADD,FAM154A,FAM175B,FAM178A,FAM83D,FAP,FAS,FBLN1,FBLN5,FBN1,FCAR,FCER1A,FCER1G,FCER2,FCGR2A,FCGR2B,FCGR3A,FCGRT,FCHO1,FERMT3,FES,FGF13,FGFR1,FGR,FKBP1A,FLCN,FLNA,FLNC,FLT3,FMN1,FMNL1,FMR1,FN1,FNTA,FRG1,FRG1B,FRS2,FRS3,FSCN1,FSCN2,FSCN3,FST,FSTL3,FTCD,FYB,FYN,FZR1,GABARAP,GABARAPL2,GAPDH,GAS2L1,GAS2L2,GAS2L3,GATAD2B,GFAP,GIT1,GIT2,GLI1,GMFB,GMFG,GNA11,GNA12,GNA13,GNA14,GNA15,GNAI1,GNAI2,GNAI3,GNAL,GNAQ,GNAS,GNAT1,GNAT2,GNAT3,GNAZ,GNB1,GNB2,GNB4,GOLGA2,GP6,GPNMB,GPR126,GRB10,GSK3B,H1FOO,H2AFY,H2AFZ,H3F3A,H3F3B,H3F3C,HADHA,HCLS1,HDAC1,HDAC2,HDAC6,HIF1A,HLA-A,HLA-DMA,HLA-DMB,HLA-DOA,HLA-DOB,HLA-DRA,HLA-DRB1,HMBOX1,HMGA2,HMGN1,HMGN2,HMGN3,HMGN4,HMGN5,HNF1B,HNRNPC,HOOK1,HOOK3,HP1BP3,HRG,HSD17B12,HSP90AA1,HSP90AB1,HSPA8,HTR2A,ICAM1,ICAM2,ICAM3,ICAM4,ICAM5,ID1,IFNA1,IFNA10,IFNA13,IFNA14,IFNA16,IFNA17,IFNA2,IFNA21,IFNA4,IFNA5,IFNA6,IFNA7,IFNA8,IFNB1,IFNE,IFNK,IFNW1,IGBP1,IGF1,IGF1R,IGF2,IGJ,IKBKAP,ILK,ING2,INS,INSL3,INSR,IQGAP1,IQGAP2,IRS1,IRS2,IRS4,IST1,ITGA1,ITGA11,ITGA2,ITGA2B,ITGA3,ITGA5,ITGA6,ITGA9,ITGAL,ITGB1,ITGB1BP1,ITGB1BP2,ITGB2,ITGB6,JAKMIP1,JAKMIP2,JAKMIP3,JAM3,KAT2B,KAT6B,KATNA1,KATNAL1,KATNAL2,KCTD2,KCTD5,KDR,KHDRBS1,KIAA1598,KIF11,KIF12,KIF13A,KIF13B,KIF14,KIF15,KIF16B,KIF17,KIF18A,KIF18B,KIF19,KIF1A,KIF1B,KIF1C,KIF20A,KIF20B,KIF21A,KIF21B,KIF22,KIF23,KIF24,KIF25,KIF26A,KIF26B,KIF27,KIF2A,KIF2B,KIF2C,KIF3A,KIF3B,KIF3C,KIF4A,KIF4B,KIF5A,KIF5B,KIF5C,KIF6,KIF7,KIF9,KIFC1,KIFC2,KLC3,KLHL17,KLRC1,KLRC2,KLRD1,KRAS,KRIT1,KRT14,KRT19,KRT74,KRT8,L3MBTL1,LACRT,LAMA5,LAMB2,LAMB3,LASP1,LCA5,LCP1,LDLRAP1,LEPRE1,LGALS3,LIMA1,LMBRD1,LRP1,LRPPRC,LRRC15,LRRC16A,LRRK2,LTBP4,LUM,LYN,LZTFL1,MACF1,MADCAM1,MAP1A,MAP1B,MAP1LC3A,MAP1LC3B,MAP1LC3B2,MAP1LC3C,MAP1S,MAP2,MAP4,MAP6,MAP6D1,MAP7D3,MAPK8IP2,MAPRE1,MAPRE2,MAPRE3,MAPT,MARCKS,MARK4,MAST2,MAX,MB21D2,MBD2,MBD3,MDM1,MED1,MFGE8,MICALL2,MID1,MID2,MLC1,MLH1,MLKL,MMP13,MMP14,MMP9,MRC2,MS4A1,MS4A2,MSH2,MSH6,MTA2,MTHFR,MTM1,MTUS2,MUM1,MUTYH,MYC,MYH10,MYH11,MYH14,MYH3,MYH8,MYH9,MYL4,MYO10,MYO16,MYO18A,MYO1A,MYO1B,MYO1D,MYO6,MYO7A,MYO9B,MYSM1,NASP,NCK2,NCKAP1,NCKAP1L,NCOA1,NCOA2,NDE1,NDEL1,NDRG1,NDUFA4,NDUFA8,NDUFA9,NEBL,NEFH,NEFM,NEIL2,NES,NEXN,NF2,NFKBIA,NFYB,NID1,NID2,NIPBL,NISCH,NME1,NOC2L,NOG,NOV,NPNT,NR0B2,NRAS,NSF,NUMA1,NUSAP1,OGG1,OTOF,P4HB,PAF1,PAFAH1B1,PAK1,PANX1,PCF11,PCNA,PCOLCE,PCOLCE2,PCSK2,PDCL,PDGFA,PDGFB,PDP1,PDPK1,PDX1,PEX1,PEX14,PEX26,PEX6,PFKP,PGAM5,PHIP,PI4K2A,PICK1,PIK3R1,PIK3R5,PIP,PKNOX2,PKP1,PKP2,PLK1,PLK2,PLS1,PMS2,PODN,POLB,PPAP2B,PPARA,PPIB,PPP1CA,PPP1CC,PPP1R9A,PPP1R9B,PPP2R2A,PPP4C,PPP5C,PRC1,PRKACA,PRMT5,PRNP,PROS1,PSMB9,PSMD14,PSMF1,PSMG1,PSRC1,PTCH1,PTEN,PTK2B,PTPN1,PTPN11,PTPN2,PTPRF,PXN,RAB11A,RAB32,RAB38,RACGAP1,RAD18,RAE1,RAN,RAP1A,RAP1B,RARB,RBBP4,RBM10,RBX1,RCC1,RCC2,RCSD1,RECQL5,REEP1,REEP4,RELA,RELL2,REST,RGS14,RGS9,RIPK1,RIPK3,RLTPR,RNF168,RNF169,RNF4,RNF40,RP1,RPAIN,RPH3A,RPRD1B,RPS3,RPTOR,RRAS,RXRA,S100A8,S100A9,S1PR2,S1PR3,SACS,SBDS,SCAP,SCIN,SEMA7A,SERPINH1,SFRP2,SGIP1,SGTA,SHANK1,SHARPIN,SHC1,SHROOM1,SHROOM2,SHROOM3,SHROOM4,SIN3A,SIRT1,SIX2,SKA1,SKA2,SKAP1,SKIL,SLC25A3,SLC27A5,SLC2A2,SLC34A1,SLC6A3,SLC6A4,SLC9A3R1,SMAD3,SMAD4,SMAD7,SMARCA1,SMARCA4,SMARCA5,SMARCB1,SMARCC1,SMARCC2,SMARCD2,SMARCE1,SMC1A,SMC3,SMURF1,SMYD2,SMYD3,SNCA,SNX1,SNX2,SNX4,SNX9,SORBS1,SPAG8,SPARC,SPAST,SPTA1,SPTAN1,SPTB,SPTBN5,SRC,SREBF1,SRGN,SSFA2,ST13,STARD9,STIM1,STRN,STRN3,STRN4,SUN2,SVIL,SYBU,SYK,SYNE1,SYNE2,TAPBPL,TBC1D5,TELO2,TERF1,TG,TGFBI,TGFBR3,THBS1,THBS4,THRA,THY1,TIAM1,TIMP2,TLN1,TLN2,TMED10,TMEM201,TMOD1,TMOD4,TNN,TNNC1,TNXB,TPPP,TPR,TRADD,TRAF2,TRAF3IP1,TREX1,TRIM54,TRIOBP,TRPV4,TSPAN4,TSPAN8,TTN,TUB,TUBB,TUBGCP2,TUBGCP3,TUBGCP4,TUBGCP6,TULP1,TULP2,TULP3,TWF1,TXN2,UBD,UCHL5,UFD1L,ULK1,UMOD,UQCRC1,UQCRC2,UQCRFS1,USH1C,USH2A,USP13,USP14,UTRN,UXT,VAMP2,VAPA,VAPB,VCAM1,VCP,VDAC1,VIL1,VIM,VPS16,VPS28,VPS41,VRK1,VWF,WAC,WASF1,WASF2,WDR43,WDR81,WHAMM,WIPF1,WIPF2,WIPF3,WISP1,WISP2,WRAP53,WRN,YWHAB,YWHAE,ZNF207,ZNF326,ZNHIT1
GO:COVALENT_CHROMATIN_MODIFICATION	http://www.broadinstitute.org/gsea/msigdb/cards/GO_COVALENT_CHROMATIN_MODIFICATION	312	0.085214	0.736843	1	1	ACTL6A,APBB1,ARID4A,ARID4B,ARID5B,ASH1L,ASH2L,ASXL1,ATF2,ATM,ATXN3,ATXN7,ATXN7L3,AURKA,AURKB,AURKC,BAP1,BAZ2A,BCOR,BRCA2,BRCC3,BRD1,BRD8,BRMS1,BRMS1L,BRPF1,BRPF3,CARM1,CBX8,CCDC101,CCNB1,CDC73,CDK1,CDK2,CDYL,CHD3,CHD4,CHD5,CHEK1,CLOCK,CPA4,CREBBP,CRTC2,CSRP2BP,CTBP1,CTCFL,CTR9,CUL4B,CXXC1,DDB1,DDB2,DMAP1,DNMT3A,DOT1L,DPY30,DR1,DTX3L,DYDC1,DYDC2,EED,EHMT1,EHMT2,ELK4,ELP3,ELP4,ENY2,EP300,EP400,EPC1,EYA1,EYA2,EYA3,EZH1,EZH2,FBL,FBLL1,GSG2,GTF3C4,HAT1,HCFC1,HDAC1,HDAC10,HDAC11,HDAC2,HDAC3,HDAC4,HDAC5,HDAC6,HDAC7,HDAC8,HDAC9,HELLS,HIPK4,HIST1H1C,HIST1H1D,HIST1H1E,HLCS,HMG20B,HMGA2,HOPX,HSF4,HUWE1,ING3,ING4,ING5,IRF4,JAK2,JMJD1C,JMJD6,KAT2A,KAT2B,KAT5,KAT6A,KAT6B,KAT7,KAT8,KDM1A,KDM1B,KDM2A,KDM3A,KDM3B,KDM4A,KDM4B,KDM4C,KDM5A,KDM5B,KDM5C,KDM6A,KDM6B,LDB1,LEF1,LEO1,LOXL2,MAP3K12,MAP3K7,MBD1,MBD2,MBD3,MBD3L1,MBD3L2,MBD3L3,MBD3L4,MBD3L5,MBIP,MCRS1,MEAF6,MECOM,MECP2,MED24,MEN1,MORF4L1,MORF4L2,MSL1,MSL2,MSL3,MTA2,MTA3,MYOD1,MYSM1,NAA50,NAA60,NACC2,NCOA1,NCOA2,NCOA3,NEK11,NR1H4,NSD1,OGT,PADI2,PADI4,PAF1,PAXIP1,PCGF1,PCGF2,PER1,PER2,PHB,PHF2,PHF20,PHF21A,PHF8,PKN1,POLE3,POLE4,PPM1F,PPP5C,PRDM13,PRDM14,PRDM16,PRDM2,PRDM4,PRDM5,PRDM6,PRDM7,PRDM9,PRKAA1,PRKAA2,PRKCA,PRKCB,PRKCD,PRMT1,PRMT2,PRMT3,PRMT5,PRMT6,PRMT7,PRMT8,RAG1,RBBP4,RBBP5,RBBP7,RBM14,RCOR1,REST,RING1,RNF168,RNF2,RNF20,RNF40,RNF8,RPS6KA4,RPS6KA5,RTF1,RUVBL1,RUVBL2,RYBP,SALL1,SAP130,SAP18,SAP30,SAP30L,SATB1,SETD1A,SETD1B,SETD2,SETD3,SETD6,SETD7,SETD8,SETDB1,SETDB2,SETMAR,SFPQ,SIN3A,SIN3B,SIRT1,SIRT2,SIRT3,SIRT6,SIRT7,SKP1,SMARCAD1,SMYD1,SMYD2,SMYD3,SPI1,SRCAP,SUDS3,SUPT3H,SUPT7L,SUV39H1,SUV39H2,SUV420H1,SUV420H2,SUZ12,TADA1,TADA2A,TADA2B,TADA3,TAF1,TAF10,TAF12,TAF1L,TAF5,TAF5L,TAF6L,TAF9,TBL1X,TBL1XR1,TET2,TET3,TRIM16,TRIM37,TRRAP,UBE2A,UBE2B,UBE2E1,UBE2N,UBE2U,UBR2,UIMC1,USP15,USP16,USP21,USP22,USP27X,USP3,USP34,USP49,USP51,VRK1,WAC,WDR5,WDR61,WDR75,WDR82,WHSC1,WHSC1L1,YEATS2,YEATS4,ZNF335
GO:G_PROTEIN_COUPLED_RECEPTOR_SIGNALING_PATHWAY_COUPLED_TO_CYCLIC_NUCLEOTIDE_SECOND_MESSENGER	http://www.broadinstitute.org/gsea/msigdb/cards/GO_G_PROTEIN_COUPLED_RECEPTOR_SIGNALING_PATHWAY_COUPLED_TO_CYCLIC_NUCLEOTIDE_SECOND_MESSENGER	166	0.085373	0.736843	1	1	ADCY1,ADCY2,ADCY3,ADCY4,ADCY5,ADCY6,ADCY7,ADCY8,ADCY9,ADCYAP1,ADM2,ADORA1,ADORA2A,ADORA2B,ADRA1A,ADRA1B,ADRA1D,ADRA2A,ADRA2B,ADRA2C,ADRB1,ADRB2,ADRB3,AGT,AGTR2,ANXA1,APLP1,AVPR2,CACNA1D,CALCR,CALCRL,CCL2,CCR1,CCR3,CHGA,CHRM1,CHRM2,CHRM3,CHRM4,CHRM5,CNR1,CNR2,CORT,CRHR1,CRHR2,DRD1,DRD2,DRD3,DRD4,DRD5,FFAR3,FLNA,FPR1,FSHR,GABBR1,GALR1,GALR2,GALR3,GCG,GCGR,GHRH,GHRHR,GLP2R,GNA12,GNA13,GNAI1,GNAI2,GNAI3,GNAL,GNAQ,GNAS,GNAT1,GNAT2,GNAT3,GNAZ,GNB1,GNG2,GPR1,GPR101,GPR133,GPR149,GPR21,GPR26,GPR3,GPR37,GPR37L1,GPR52,GPR78,GRIK3,GRK5,GRM2,GRM3,GRM4,GRM6,GRM7,GRM8,HRH2,HRH3,HRH4,HTR1A,HTR1B,HTR1D,HTR1E,HTR1F,HTR4,HTR5A,HTR6,HTR7,INSL3,LHCGR,LPAR1,LPAR3,MC1R,MC2R,MC3R,MC4R,MC5R,MCHR1,MTNR1A,MTNR1B,NPBWR1,NPBWR2,NPR3,NPY,NPY1R,NPY2R,OPRD1,OPRK1,OPRL1,OPRM1,OR13F1,OR56A1,OR56A4,OR5T1,P2RY1,P2RY12,PDE4D,PRKACB,PSAP,PSAPL1,PTGER2,PTGER4,PTGIR,PTH,PTH1R,PTHLH,RAPGEF2,RGS1,RIC8A,RXFP1,RXFP2,S1PR1,S1PR3,S1PR4,SLC9A3R1,SSTR1,SSTR2,SSTR3,SSTR4,SSTR5,TSHR,UCN2,VIP,VIPR1,WASF2,XCR1
PID:PI3KCI_PATHWAY	http://www.broadinstitute.org/gsea/msigdb/cards/PID_PI3KCI_PATHWAY	49	0.085401	0.736843	1	1	ADAP1,ARAP3,ARF1,ARF5,ARF6,BLK,BLNK,BTK,CYTH1,CYTH2,CYTH3,DAPP1,FGR,FOXO3,FYN,HCK,HRAS,HSP90AA1,INPP5D,INPPL1,ITK,KRAS,LAT,LCK,LYN,NRAS,PDPK1,PIK3CA,PIK3CB,PIK3CD,PIK3CG,PIK3R1,PIK3R2,PIK3R3,PIK3R5,PIK3R6,PLCG1,PLCG2,PLEKHA1,PLEKHA2,PTEN,RAC1,RAP1A,RHOA,SGK1,SRC,SYK,YES1,ZAP70
PID:S1P_S1P3_PATHWAY	http://www.broadinstitute.org/gsea/msigdb/cards/PID_S1P_S1P3_PATHWAY	28	0.085415	0.736843	1	1	AKT1,AKT3,CXCR4,FLT1,GNA11,GNA12,GNA13,GNA14,GNA15,GNAI1,GNAI2,GNAI3,GNAQ,GNAZ,ITGAV,ITGB3,JAK2,MAPK1,MAPK3,PDGFB,PDGFRB,RAC1,RHOA,S1PR1,S1PR2,S1PR3,SRC,VEGFA
GO:PEPTIDYL_AMINO_ACID_MODIFICATION	http://www.broadinstitute.org/gsea/msigdb/cards/GO_PEPTIDYL_AMINO_ACID_MODIFICATION	785	0.085727	0.737908	1	1	AAAS,ABI1,ABI2,ABI3,ABL1,ABL2,ACTL6A,ACVR1,ACVR1B,ADH5,ADRBK1,AGBL1,AGBL2,AGBL3,AGBL4,AGBL5,AGTPBP1,AKT1,AKT2,AKT3,ALG5,ALK,APBB1,APOA1,APOA2,ARID4A,ARID4B,ASH1L,ASH2L,ASPH,ASPHD1,ASPHD2,ATAT1,ATF2,ATM,ATP13A2,ATP7A,ATR,AURKA,AURKB,AURKC,AXL,BAG6,BCL11A,BCL2,BCR,BGLAP,BGN,BIRC5,BLK,BLM,BLOC1S1,BMI1,BMX,BRCA1,BRCA2,BRD1,BRD8,BRPF1,BRPF3,BRSK2,BTC,BTK,C16orf80,C20orf173,C8orf44-SGK3,CAB39,CAD,CAMK2A,CAMK2D,CAMK4,CAMKK2,CAMKMT,CARM1,CBX2,CBX4,CBX8,CCDC101,CCNB1,CDC37,CDC7,CDCA8,CDK1,CDK2,CDK5,CDK5R1,CDKN2A,CDYL,CETN2,CHD5,CHEK1,CHEK2,CLIP3,CLK1,CLK2,CLK3,CLK4,CLOCK,CLSPN,CNTRL,CPA4,CREBBP,CRTAP,CRTC2,CSF1R,CSF2,CSF2RB,CSK,CSNK1A1,CSNK1A1L,CSNK1D,CSNK1E,CSNK1G1,CSNK1G2,CSNK1G3,CSRP2BP,CTH,CTR9,CUX1,CWC27,CXXC1,DAD1,DCN,DCX,DDOST,DDR1,DDR2,DERL3,DHPS,DMAP1,DMPK,DNAJC24,DOHH,DOT1L,DPH1,DPH2,DPH3,DPH5,DPM1,DPM2,DPM3,DPY19L1,DPY19L2,DPY19L3,DPY19L4,DPY30,DR1,DSTYK,DYDC1,DYDC2,DYRK1A,DYRK1B,DYRK2,DYRK4,EEF2,EFEMP1,EGF,EGFLAM,EGFR,EGLN1,EGLN2,EGLN3,EGR2,EHMT1,EHMT2,EID3,EIF2AK2,EIF2AK3,EIF5A,EIF5A2,ELP3,ELP4,EP300,EP400,EPC1,EPHA1,EPHA10,EPHA2,EPHA3,EPHA4,EPHA5,EPHA6,EPHA7,EPHA8,EPHB1,EPHB2,EPHB3,EPHB4,EPO,ERBB2,ERBB3,ERBB4,EREG,ERLIN2,ERN1,EYA1,EZH1,EZH2,F10,F2,F2R,F7,F9,FAM76A,FAM76B,FAM86A,FBXO11,FER,FES,FGF1,FGF10,FGF16,FGF17,FGF18,FGF2,FGF20,FGF22,FGF23,FGF4,FGF5,FGF6,FGF7,FGF8,FGF9,FGFR1,FGFR1OP,FGFR1OP2,FGFR2,FGFR3,FGFR4,FGR,FKBP11,FKBP14,FKBP1A,FKBP1B,FKBP2,FKBP3,FKBP4,FKBP5,FKBP7,FKBP8,FKBP9,FKBPL,FLT1,FLT3,FLT4,FOLH1,FRK,FUT8,FYN,GALNT1,GALNT11,GALNT2,GALNT3,GAPDH,GAS6,GGCX,GHR,GOLGA7,GSG2,GSK3B,GTF3C4,HAT1,HBEGF,HCFC1,HCK,HDAC4,HDAC6,HDAC7,HDAC9,HERC2,HIF1AN,HIPK2,HIPK3,HIPK4,HIST1H1C,HIST1H1D,HIST1H1E,HMBS,HMGA2,HNRNPC,HNRNPK,HSP90AA1,IFIH1,IGF1R,IKBKB,IL12RB1,IL12RB2,IL15,IL21,IL24,IL3,IL5,IL5RA,ILK,INCENP,ING3,ING4,ING5,INSR,INSRR,IRF4,ITK,IVL,JAK1,JAK2,JAK3,JMJD6,KAT2A,KAT2B,KAT5,KAT6A,KAT6B,KAT7,KAT8,KDM3A,KDM6A,KDR,KIAA1586,KIT,L3MBTL2,LATS2,LCK,LDB1,LEF1,LEP,LEPRE1,LEPREL1,LIF,LMAN1,LMTK2,LRRK2,LTK,LYN,MAGT1,MAP2K1,MAP2K2,MAP2K3,MAP2K4,MAP2K5,MAP2K6,MAP2K7,MAP3K10,MAP3K12,MAP3K7,MAP4K1,MAP6D1,MAPK1,MAPK12,MAPK13,MAPK14,MAPK3,MAPK7,MAPK8,MAPKAPK3,MAPKAPK5,MARK2,MAST1,MAST2,MAST3,MAST4,MASTL,MATK,MBD3,MBIP,MBOAT4,MCFD2,MCRS1,MDC1,MDM2,MEAF6,MECOM,MECP2,MED24,MELK,MEN1,MERTK,MET,METAP1,METAP1D,METAP2,METTL10,METTL20,METTL21A,METTL21C,MGAT2,MITF,MKNK1,MKNK2,MOCS3,MORC3,MORF4L1,MORF4L2,MSL1,MSL2,MSL3,MST1R,MTOR,MUL1,MUSK,MYLK2,MYOD1,N6AMT2,NAA10,NAA11,NAA15,NAA16,NAA20,NAA25,NAA30,NAA50,NAA60,NAT8,NCOA1,NCOA2,NCOA3,NDNF,NDNL2,NEK1,NEK6,NFATC2IP,NKTR,NLK,NME2,NMT1,NMT2,NOP58,NOS1,NOS2,NPTN,NR1H4,NRG1,NRG2,NRG4,NSD1,NSMCE1,NSMCE2,NSMCE4A,NTRK1,NTRK2,NTRK3,NUDT14,NUP107,NUP133,NUP153,NUP155,NUP160,NUP188,NUP205,NUP210,NUP214,NUP35,NUP37,NUP43,NUP50,NUP54,NUP62,NUP85,NUP88,NUP98,NUPL1,NUPL2,OGT,OSM,OSTC,OXSR1,P4HA1,P4HA2,P4HA3,P4HB,PADI1,PADI2,PADI3,PADI4,PAK2,PARK7,PARP1,PAXIP1,PCGF2,PCNA,PDF,PDGFB,PDGFRA,PDGFRB,PDIA2,PDK3,PDPK1,PEAK1,PER1,PHC2,PHC3,PHF20,PIAS1,PIAS2,PIAS4,PIBF1,PIN1,PIN4,PINK1,PKD1,PKDCC,PKN1,PKN2,PKN3,PLK1,PLK2,PLOD1,PML,POLE3,POLE4,PPIA,PPIB,PPIC,PPID,PPIE,PPIF,PPIG,PPIH,PPIL1,PPIL2,PPIL3,PPIL4,PPIL6,PPP2R4,PPWD1,PRDM14,PRDM16,PRDM2,PRDM4,PRDM5,PRDM6,PRDM7,PRDM9,PRDX3,PRKAA1,PRKAA2,PRKACA,PRKCA,PRKCB,PRKCD,PRKCE,PRKCG,PRKCH,PRKCI,PRKCQ,PRKCZ,PRKD1,PRKD2,PRKDC,PRKG2,PRKX,PRLR,PRMT1,PRMT2,PRMT3,PRMT5,PRMT6,PRMT7,PRMT8,PROC,PROS1,PROZ,PTK2,PTK2B,PTK6,QPCT,QPCTL,RAB3B,RAB3D,RAB6A,RAD21,RAD52,RAE1,RANBP2,RANGAP1,RBBP5,RELN,RET,RICTOR,RING1,RIPK1,RIPK2,RNF168,RNF2,RNF212,ROR1,ROR2,ROS1,RPA1,RPN1,RPN2,RPS6KA2,RPS6KA4,RPS6KA5,RTF1,RUVBL1,RUVBL2,RYK,S100A8,S100A9,SAE1,SAP130,SCMH1,SCYL1,SEH1L,SENP1,SENP2,SENP3,SENP5,SENP6,SETD1A,SETD1B,SETD2,SETD3,SETD4,SETD6,SETD7,SETD8,SETDB1,SETDB2,SETMAR,SGK1,SGK2,SGK3,SIRT1,SIRT2,SIRT3,SIRT4,SIRT5,SMC1A,SMC3,SMC5,SMC6,SMG1,SMYD1,SMYD2,SMYD3,SP100,SP3,SPI1,SPOCK2,SPOCK3,SRC,SRCAP,SRMS,ST3GAL1,ST3GAL2,ST3GAL3,ST3GAL4,ST3GAL5,ST3GAL6,ST6GAL1,ST6GAL2,ST6GALNAC1,ST6GALNAC2,ST6GALNAC3,ST6GALNAC4,ST6GALNAC5,ST6GALNAC6,STAG1,STAG2,STAT5A,STAT5B,STK16,STK32A,STK32B,STK32C,STK38,STK38L,STK39,STK4,STT3A,STT3B,STYK1,SUMO1,SUMO2,SUMO3,SUMO4,SUPT3H,SUPT7L,SUV39H1,SUV39H2,SUV420H1,SUV420H2,SYK,SYVN1,TADA1,TADA2A,TADA2B,TADA3,TAF1,TAF10,TAF12,TAF1L,TAF5,TAF5L,TAF6L,TAF9,TBK1,TDG,TDGF1,TEC,TEK,TESK1,TESK2,TET2,TET3,TGFBR1,TGFBR2,TIE1,TLK2,TMX3,TNK1,TNK2,TNKS,TOP1,TOP2A,TOP2B,TOPORS,TP53,TP53BP1,TPR,TPST1,TPST2,TRIM16,TRIM24,TRIM27,TRIM28,TRPM4,TRRAP,TTBK1,TTBK2,TTC9,TTC9B,TTC9C,TTK,TTLL1,TTLL11,TTLL4,TTLL5,TTLL6,TTLL7,TTN,TUSC3,TWF1,TXK,TYK2,TYRO3,UBA2,UBE2G2,UBE2I,UBE2J1,UHMK1,ULK1,USP22,USPL1,VCP,VKORC1,VKORC1L1,VRK1,VRK2,VRK3,WDR5,WDR61,WDR75,WDR77,WDR82,WEE1,WEE2,WHSC1,WHSC1L1,WNK1,WRN,XPC,XRCC4,YEATS2,YEATS4,YES1,ZAP70,ZDHHC21,ZDHHC7,ZDHHC9,ZMYM2,ZNF335,ZNF451
ST:JNK_MAPK_PATHWAY	http://www.broadinstitute.org/gsea/msigdb/cards/ST_JNK_MAPK_PATHWAY	39	0.08582	0.737908	1	1	AKT1,ATF2,CDC42,DLD,DUSP10,DUSP4,DUSP8,GAB1,GADD45A,GCK,IL1R1,JUN,MAP2K4,MAP2K5,MAP2K7,MAP3K1,MAP3K10,MAP3K11,MAP3K12,MAP3K13,MAP3K2,MAP3K3,MAP3K4,MAP3K5,MAP3K7,MAP3K9,MAPK10,MAPK7,MAPK8,MAPK9,MYEF2,NFATC3,NR2C2,PAPPA,SHC1,TAB1,TAB2,TP53,TRAF6
GO:BILE_ACID_BIOSYNTHETIC_PROCESS	http://www.broadinstitute.org/gsea/msigdb/cards/GO_BILE_ACID_BIOSYNTHETIC_PROCESS	19	0.085914	0.737908	1	1	ABCB11,ACOT8,ACOX2,AKR1D1,AMACR,BAAT,CH25H,CYP27A1,CYP39A1,CYP46A1,CYP7A1,CYP7B1,CYP8B1,HSD17B4,HSD3B7,SCP2,SLC27A2,SLC27A5,STAR
GO:UBIQUITIN_LIKE_PROTEIN_LIGASE_BINDING	http://www.broadinstitute.org/gsea/msigdb/cards/GO_UBIQUITIN_LIKE_PROTEIN_LIGASE_BINDING	254	0.086127	0.737908	1	1	ABI2,ACTG1,ACVR1B,AKTIP,AMBRA1,ANAPC2,ANKRD32,ARIH1,ARRB1,ARRB2,ASB4,ATF6,ATP6V0C,ATXN3,AURKA,AXIN1,AXIN2,BAG4,BAG5,BAG6,BCL10,BCL2,BECN1,BID,BLZF1,BRCA1,CALR,CASC3,CASP10,CASP8,CCDC50,CCT2,CD40,CDC34,CDK5RAP3,CDKN1A,CEBPB,CHEK2,CKB,CLU,CUL1,CUL2,CUL3,CUL4A,CUL4B,CUL5,CUL7,CUL9,CXCR4,DAXX,DBT,DDRGK1,DERL1,DIO2,DLG3,DNAJA1,DNAJB2,DNM1L,DTX1,EGFR,EGR2,EIF4E2,ERLIN2,FAF1,FAF2,FAM178A,FANCL,FBXW7,FHIT,FOXO1,FZD4,FZD5,FZD6,FZD8,GABARAP,GABARAPL1,GABARAPL2,GLMN,GPI,GPR37,GRIK2,GSK3B,HDAC6,HERC2,HIF1A,HLTF,HM13,HSPA1A,HSPA1B,HSPA1L,HSPA5,HSPA8,HSPA9,HSPD1,IKBKG,JAK1,JKAMP,KCNH2,KDM4A,LRPPRC,LTBR,LYN,MAGEC2,MAP1LC3A,MAP1LC3B,MAP1LC3C,MC1R,MC4R,MDM2,MFN2,MID1,MOAP1,MUL1,MYOD1,NAE1,NDUFS2,NEDD8,NFKBIA,NGFR,NKD2,NLK,NPLOC4,OTUB1,PA2G4,PACRG,PARK2,PAX6,PCBP2,PDE4D,PER1,PER3,PIAS1,PIAS2,PIAS4,PINK1,PML,POLR2A,POU5F1,PPARGC1A,PRDX6,PRKACA,PRKACB,PRKAR1A,PRKAR2A,PRKAR2B,PRR5L,PTPN22,RAD18,RALA,RALB,RANGAP1,RB1,RBX1,RELA,RFFL,RIPK1,RNF20,RNF31,RNF40,RNF8,RPA2,RRAGA,SCAMP3,SCN5A,SHPRH,SKI,SLC22A18,SLC25A5,SMAD2,SMAD3,SMAD5,SMAD6,SMAD7,SMC6,SMG5,SNCAIP,SNX9,SPG20,SPOP,SQSTM1,STUB1,STX8,SUMO1,SUMO2,TANK,TCEB2,TCP1,TMBIM6,TMEM173,TMEM189,TNFRSF14,TNFRSF1B,TOLLIP,TP53,TRAF1,TRAF2,TRAF3,TRAF4,TRAF5,TRAF6,TRIB1,TRIB2,TRIB3,TRIM28,TRIM37,TRIOBP,TRIP4,TSG101,TUBA1B,TUBB,UBE2A,UBE2B,UBE2C,UBE2F,UBE2G1,UBE2G2,UBE2H,UBE2I,UBE2J1,UBE2J2,UBE2K,UBE2L3,UBE2M,UBE2N,UBE2NL,UBE2O,UBE2R2,UBE2S,UBE2T,UBE2U,UBE2V1,UBE2V2,UBE2W,UBE2Z,UBOX5,UBXN1,UBXN7,UCHL1,UQCRC1,USP13,USP19,USP2,USP25,USP7,VCL,VCP,WFS1,XBP1,XRCC5,YOD1,YWHAE,YWHAZ,ZNF675,ZNF746
GO:PHAGOCYTOSIS_RECOGNITION	http://www.broadinstitute.org/gsea/msigdb/cards/GO_PHAGOCYTOSIS_RECOGNITION	15	0.08648	0.737908	1	1	CD36,CLEC7A,COLEC12,FCN1,FCN2,FCN3,IGLL1,IGLL5,JMJD6,MEGF10,MFGE8,PEAR1,SCARB1,TUB,TULP1
GO:SCHMIDT_LANTERMAN_INCISURE	http://www.broadinstitute.org/gsea/msigdb/cards/GO_SCHMIDT_LANTERMAN_INCISURE	10	0.086672	0.737908	1	1	AKR1B1,ANXA2,JAM3,MAG,MARVELD2,MPDZ,MPP5,PRKCI,PTEN,SIRT2
GO:RAN_GTPASE_BINDING	http://www.broadinstitute.org/gsea/msigdb/cards/GO_RAN_GTPASE_BINDING	31	0.086705	0.737908	1	1	BIRC5,CSE1L,IPO11,IPO13,IPO4,IPO5,IPO7,IPO8,IPO9,KPNB1,NUP153,NUP50,NUTF2,NXT1,RANBP1,RANBP17,RANBP2,RANBP3,RANBP3L,RANBP9,RANGAP1,RANGRF,RGPD8,TNPO1,TNPO2,XPO1,XPO4,XPO5,XPO6,XPO7,XPOT
GO:PHOSPHOTRANSFERASE_ACTIVITY_NITROGENOUS_GROUP_AS_ACCEPTOR	http://www.broadinstitute.org/gsea/msigdb/cards/GO_PHOSPHOTRANSFERASE_ACTIVITY_NITROGENOUS_GROUP_AS_ACCEPTOR	13	0.086773	0.737908	1	1	CKB,CKM,CKMT1A,CKMT1B,CKMT2,KCNH1,KCNH2,KCNH3,KCNH4,KCNH5,KCNH8,MAP4K4,NME2
GO:REGULATION_OF_RESPONSE_TO_STRESS	http://www.broadinstitute.org/gsea/msigdb/cards/GO_REGULATION_OF_RESPONSE_TO_STRESS	1391	0.086787	0.737908	1	1	AAAS,ABAT,ABL1,ABR,ACE2,ACIN1,ACP5,ACTL6A,ACTRT1,ADA,ADAM8,ADAMTS12,ADAMTS18,ADAR,ADCYAP1,ADIPOQ,ADORA1,ADORA2B,ADRA2A,ADRB2,AGER,AGR2,AGT,AGTR1,AHSG,AIDA,AIM2,AKT1,AKT1S1,ALKBH5,ALOX12,ALPK1,AMBP,AMBRA1,ANKRD1,ANKRD17,ANKRD32,ANKRD6,ANO6,ANXA1,ANXA2,ANXA5,AP1B1,AP1G1,AP1M1,AP1M2,AP1S1,AP1S2,AP1S3,AP2A1,AP2A2,AP2B1,AP2M1,AP2S1,APBB1,APCS,APEX1,APOA1,APOBEC3F,APOBEC3G,APOD,APOE,APOH,ARF1,ARFGEF1,ARHGEF2,ARHGEF5,ARL6IP5,ARNTL,ARRB2,ASB2,ASH1L,ATF4,ATG5,ATG7,ATM,ATP13A2,ATP1B1,ATP2B4,ATP6V0A1,ATP6V0A2,ATP6V0B,ATP6V0C,ATP6V0D1,ATP6V0D2,ATP6V0E1,ATP6V0E2,ATP6V1A,ATP6V1B2,ATP6V1C1,ATP6V1C2,ATP6V1D,ATP6V1E1,ATP6V1E2,ATP6V1G1,ATP6V1G2,ATP6V1H,ATR,ATXN3,AXIN1,AXIN2,B2M,BABAM1,BAG1,BAG2,BAG3,BAG4,BAG5,BAG6,BAK1,BAX,BBC3,BCAP31,BCL10,BCL2L1,BCL2L11,BCL2L12,BCL6,BCLAF1,BCR,BDKRB2,BECN1,BFAR,BIRC2,BIRC3,BIRC7,BMP10,BMP2,BMP7,BMPR1A,BNIP3,BNIP3L,BPIFB1,BRAF,BRCA1,BRCC3,BRD4,BRE,BRSK2,BTK,BTRC,C11orf73,C12orf5,C1orf210,C1QBP,C1QTNF1,C1QTNF3,C2,C3,C4A,C4B,C4BPA,C4BPB,C5,C5AR1,C6,C6orf211,C7,C8A,C8B,C8G,C8orf59,C9,CA7,CADM1,CALCOCO2,CALCRL,CAMK2A,CAMK2B,CAMK2D,CAMK2G,CAPN1,CAPN3,CAPNS1,CARD11,CARD9,CASK,CASP1,CASP12,CASP3,CASP4,CASP5,CASP8,CASP9,CAV1,CAV3,CBX8,CCDC36,CCL1,CCL11,CCL13,CCL14,CCL15,CCL16,CCL18,CCL19,CCL2,CCL21,CCL23,CCL3,CCL4,CCL5,CCL7,CCL8,CCR2,CCR7,CD109,CD14,CD180,CD1D,CD209,CD226,CD247,CD27,CD276,CD28,CD34,CD36,CD4,CD40LG,CD44,CD46,CD47,CD55,CD59,CD6,CD74,CD86,CD8B,CD93,CDC37,CDC42,CDK19,CDK5,CDK5R1,CDK6,CDK9,CDKN2A,CDKN2D,CEBPG,CERS2,CFB,CFH,CFI,CFP,CHAF1B,CHCHD2,CHEK1,CHEK2,CHID1,CHMP4A,CHMP4B,CHORDC1,CHST3,CHUK,CLASP1,CLASP2,CLDN7,CLEC4M,CLEC7A,CLN3,CLOCK,CLU,CMA1,CNPY3,CNR1,CNR2,CNTF,COCH,COLEC12,COPS5,COX8A,CPA3,CPB2,CR1,CREB3,CREB3L1,CREB3L3,CREBBP,CRH,CRHR2,CRNKL1,CRTAM,CRY1,CSNK2A2,CSPG5,CTGF,CTSB,CTSK,CTSS,CTTN,CUEDC2,CUL1,CUL4A,CX3CR1,CXCL12,CYBA,CYLD,CYP19A1,DAB2IP,DACT1,DAK,DAXX,DBNL,DCN,DDIT3,DDX39B,DDX58,DDX60,DEK,DERL2,DERL3,DHFR,DHX58,DKKL1,DLG1,DMBT1,DNAAF2,DNAJA1,DNAJA3,DNAJB1,DNAJB6,DNAJC2,DNAJC3,DNM1L,DOCK2,DPF3,DRD2,DTNBP1,DUOXA1,DUOXA2,DUSP10,DUSP15,DUSP19,DUSP3,DVL2,DVL3,DYRK1A,EDA2R,EDAR,EDEM1,EDEM2,EDN1,EDNRA,EDNRB,EEF1E1,EGFR,EIF2AK1,EIF2AK2,EIF2AK3,EIF2AK4,EIF2S1,ELANE,ELL3,ELMO1,ELMOD2,ENDOG,ENPP4,EP300,EPHA4,EPHB1,EPM2A,EPO,EPOR,ERAP1,ERBB2IP,ERCC6,ERCC8,EREG,ERLEC1,ERN1,ERP29,ERRFI1,ETS1,EXOC1,EXOC4,EXOC7,EXOC8,EYA1,EYA3,EZR,F11,F12,F2,F2R,F2RL1,F3,F7,FABP1,FABP4,FADD,FAM105B,FAM131B,FAM132A,FAM13B,FAM175A,FAM178A,FAM46A,FANCL,FAP,FBLN5,FBXO18,FBXW11,FBXW7,FCER1A,FCER1G,FCN1,FEM1A,FEM1B,FEZ1,FEZ2,FFAR2,FFAR3,FGA,FGB,FGD2,FGF10,FGF14,FGF19,FGF2,FGF7,FGFBP1,FGG,FGR,FIGN,FIGNL1,FKBP1B,FKBP4,FKTN,FLOT1,FLOT2,FLT4,FOXA2,FOXC2,FOXF1,FOXM1,FOXO1,FOXP1,FOXP3,FUT8,FXR2,FYN,FZD10,FZD4,FZD5,FZD7,FZD8,GAB1,GABRA5,GADD45A,GADD45B,GADD45G,GAPDH,GATA3,GBA,GBP5,GCH1,GDF6,GFI1,GGT1,GHRL,GHSR,GJA1,GJD4,GMIP,GNB2L1,GP1BA,GPR37,GPR37L1,GPRC5B,GPS2,GPSM3,GPX1,GREM1,GRIK2,GSK3A,GSK3B,GSN,GSTP1,H2AFX,HAVCR2,HAX1,HBEGF,HCAR1,HCK,HDAC3,HDAC6,HEBP2,HELB,HERC5,HGF,HIC1,HIF1A,HIPK2,HIPK3,HIST1H3A,HIST1H3B,HIST1H3C,HIST1H3D,HIST1H3E,HIST1H3F,HIST1H3G,HIST1H3H,HIST1H3I,HIST1H3J,HLA-A,HLA-B,HLA-E,HMGA1,HMGA2,HMGB1,HMGB2,HMGCR,HNRNPK,HOPX,HP,HPR,HPSE,HPX,HRAS,HRG,HSBP1,HSP90AA1,HSP90AB1,HSP90B1,HSPA1A,HSPA1B,HSPA1L,HSPA5,HSPA8,HSPB1,HSPB8,HSPD1,HSPH1,HTRA1,HTRA2,HYAL2,HYOU1,ICAM2,ICAM3,IDO1,IER3,IFI16,IFIH1,IFIT1,IFNA1,IFNA10,IFNA13,IFNA14,IFNA16,IFNA17,IFNA2,IFNA21,IFNA4,IFNA5,IFNA6,IFNA7,IFNA8,IFNAR1,IFNAR2,IFNB1,IFNG,IFNGR1,IFNGR2,IFNK,IFT88,IGBP1,IGF1R,IGF2,IKBKB,IKBKG,IL10,IL12A,IL12B,IL12RB1,IL15,IL17A,IL17B,IL17F,IL17RA,IL17RB,IL17RC,IL18,IL1A,IL1B,IL1R1,IL1RL1,IL1RL2,IL2,IL20,IL20RB,IL21,IL22RA2,IL23A,IL23R,IL26,IL27,IL2RA,IL33,IL4,IL6,IL6ST,IMPACT,ING2,INPP5F,INS,INSL3,IRAK1,IRAK2,IRAK3,IRAK4,IRF1,IRF3,IRF4,IRF7,IRG1,ISL1,IST1,ITCH,ITGA2,ITGAM,ITGB2,ITPKC,JAK1,JAK2,KANK1,KAT2A,KCNK2,KCNQ1,KDM1A,KDR,KIAA0226,KIAA1324,KLF4,KLK5,KLK7,KLK8,KLKB1,KLRC4-KLRK1,KLRK1,KNG1,KRAS,KRT1,LAG3,LAMP1,LARP1,LBH,LBP,LCK,LENG9,LEP,LGALS9,LGMN,LGR4,LILRB1,LMCD1,LPL,LRRK2,LRSAM1,LSM14A,LSM4,LTA,LTBR,LTF,LY96,LYN,LZTS1,MAGEA3,MAGI3,MALT1,MAP1A,MAP1LC3B,MAP2K1,MAP2K2,MAP2K6,MAP2K7,MAP3K1,MAP3K10,MAP3K11,MAP3K2,MAP3K3,MAP3K4,MAP3K5,MAP3K6,MAP3K7,MAP3K9,MAP4K1,MAP4K2,MAP4K4,MAP4K5,MAPK1,MAPK13,MAPK14,MAPK3,MAPK7,MAPK8,MAPK8IP1,MAPK8IP2,MAPK8IP3,MAPK9,MAPKAPK3,MARCO,MARVELD3,MAS1,MASP1,MAVS,MB21D1,MBD5,MBIP,MCL1,MDFI,MDFIC,MDH1,MDM2,MECOM,MED1,MEF2C,MEFV,MEN1,MET,METRNL,MGLL,MGMT,MICA,MICB,MID1,MIF,MINK1,MLC1,MLST8,MMP26,MMP3,MRPS10,MRPS2,MSTN,MSX1,MTM1,MTMR3,MTOR,MTSS1,MUC1,MUL1,MVK,MYC,MYD88,MYLK,MYOD1,MYOM1,NACC2,NBR1,NCK1,NCK2,NCOR1,NCR1,NCR3,NDEL1,NDFIP1,NEK4,NEK6,NFE2L2,NFKB1,NFKBIA,NFKBIL1,NKX3-1,NLRC4,NLRP1,NLRP12,NLRP3,NLRP6,NLRX1,NME5,NMI,NOD1,NOD2,NOL3,NONO,NOS2,NOS3,NOV,NOX1,NPAS2,NPC1,NPM1,NPY5R,NR1D1,NR1D2,NR1H2,NR1H3,NR1H4,NR4A3,NRAS,NRBP2,NRK,NSMCE1,NSMCE4A,NT5E,NTHL1,NTRK3,NUAK1,NUDT16,NUP107,NUP133,NUP153,NUP155,NUP160,NUP188,NUP205,NUP210,NUP214,NUP35,NUP37,NUP43,NUP50,NUP54,NUP62,NUP85,NUP88,NUP98,NUPL1,NUPL2,OGG1,OGT,OPA1,OPRK1,OS9,OSM,OSMR,OTUB1,OTUD7A,P4HB,PACS1,PAFAH1B1,PAFAH1B2,PAK1,PAK2,PAK3,PARK2,PARK7,PARL,PARP9,PBK,PCBP2,PCNA,PDCD10,PDCD4,PDE2A,PDGFA,PDGFB,PDGFRA,PDIA2,PDK4,PDPK1,PDX1,PELI1,PENK,PER1,PEX13,PEX3,PGAP2,PGC,PGLYRP1,PGLYRP2,PGLYRP3,PGLYRP4,PHB,PHF23,PHLDB2,PHLPP1,PHYHIP,PIAS1,PIAS4,PIK3AP1,PIK3C3,PIK3CG,PIK3R1,PIK3R4,PIK3R6,PIKFYVE,PINK1,PIP4K2A,PIP4K2B,PIP4K2C,PKN1,PLA2G2A,PLA2G4A,PLA2G7,PLA2R1,PLAT,PLAU,PLAUR,PLCB1,PLCG2,PLEK,PLG,PLSCR1,PM20D1,PMAIP1,PML,PNPO,PNPT1,POLH,POLQ,POLR3A,POLR3B,POLR3D,POLR3F,POLR3G,POMT1,POMT2,PPAP2B,PPARA,PPARD,PPARG,PPEF2,PPM1B,PPP1R15A,PPP1R15B,PPP3CA,PPP4C,PPP4R2,PPY,PRDX1,PRKAA2,PRKACA,PRKACB,PRKACG,PRKCA,PRKCD,PRKCE,PRKCG,PRKCQ,PRKDC,PRKG1,PRMT1,PROC,PROS1,PRRX1,PSAP,PSMA1,PSMA2,PSMA3,PSMA4,PSMA5,PSMA6,PSMA7,PSMA8,PSMB1,PSMB10,PSMB11,PSMB2,PSMB3,PSMB4,PSMB5,PSMB6,PSMB7,PSMB8,PSMB9,PSMC1,PSMC2,PSMC3,PSMC4,PSMC5,PSMC6,PSMD1,PSMD10,PSMD11,PSMD12,PSMD13,PSMD14,PSMD2,PSMD3,PSMD4,PSMD5,PSMD6,PSMD7,PSMD8,PSMD9,PSME1,PSME2,PSME3,PSME4,PSMF1,PTEN,PTGER3,PTGER4,PTGES3,PTGIS,PTGS2,PTK2B,PTPLAD1,PTPN1,PTPN11,PTPN2,PTPN22,PTPRF,PTTG1IP,PUM1,PUM2,PVR,PVRL2,PYCARD,PYCR1,PYDC1,PYDC2,QSOX1,RAB12,RAB1B,RAB20,RAB33A,RAB33B,RAB3GAP1,RAB3GAP2,RAB5A,RAB7A,RABGEF1,RAC1,RAD51,RAD51AP1,RAD52,RAD9A,RAE1,RAF1,RALB,RANBP2,RAP2A,RASGRP1,RASSF2,RBM18,REEP2,REG3A,REG3G,RELA,RELB,REP15,RFTN1,RFWD3,RGN,RHBDD3,RICTOR,RIF1,RINT1,RIPK1,RIPK2,RNASEH2B,RNF135,RNF168,RNF169,RNF216,RNF5,RNF8,RORA,RPA1,RPA2,RPA3,RPL28,RPS27A,RPS3,RPS6KA3,RPS6KA5,RPTOR,RREB1,RSAD2,RSL1D1,RTEL1,RUVBL1,RWDD3,S100A12,S100A14,S100A8,S100A9,SAA1,SAMHD1,SASH1,SBNO2,SCARA3,SCARA5,SCARF1,SCFD1,SCGB1A1,SCN1A,SCOC,SDCBP,SDF2,SDF2L1,SEC14L1,SEH1L,SELE,SELP,SEMA4C,SEMA7A,SENP2,SEPN1,SERINC3,SERPINB10,SERPINB2,SERPINB3,SERPINB4,SERPINB9,SERPINC1,SERPINE1,SERPINE2,SERPINF1,SERPINF2,SERPING1,SESN1,SESN2,SESN3,SETD6,SETD8,SETMAR,SFPQ,SFRP1,SFRP2,SGTA,SH2D1A,SH2D1B,SH3GLB1,SH3RF1,SHARPIN,SHPK,SIN3A,SIRT1,SIRT2,SIRT6,SKIL,SKP1,SLAMF1,SLAMF6,SLC17A9,SLC1A3,SLC25A19,SLC35B3,SLC35C1,SLC37A4,SLC7A2,SLIT2,SMAD3,SMPDL3B,SMURF1,SMYD2,SNAI1,SNAI2,SNCA,SNRPB,SNRPB2,SNRPD1,SNTG1,SNX32,SNX4,SNX5,SNX6,SOCS1,SOCS3,SOCS5,SOD1,SOD2,SOX15,SPAG9,SPINK5,SPN,SPP1,SPRED1,SPRED2,SPTLC1,SPTLC2,SQSTM1,SRC,SREBF1,SREBF2,SRSF6,STAB2,STAT1,STAT2,STAT5B,STK24,STK25,STK3,STK39,STOM,STOX1,STX2,STXBP5,SUMO1,SUPT3H,SUPT5H,SUSD4,SVIP,SYK,SYVN1,SZT2,TAB1,TAB2,TAB3,TAC1,TAF9,TAF9B,TANK,TAOK1,TAOK2,TAOK3,TAP1,TARBP2,TBC1D12,TBC1D14,TBC1D23,TBC1D25,TBK1,TC2N,TEAD4,TEC,TEK,TERF2,TERF2IP,TERT,TEX15,TFIP11,TGFB1,TGFB2,TGFBR2,THBD,THBS1,THOC1,THOC5,TIAM1,TICAM1,TICAM2,TIRAP,TLR1,TLR10,TLR2,TLR3,TLR4,TLR5,TLR6,TLR7,TLR8,TLR9,TMBIM6,TMEM161A,TMEM173,TMEM203,TMEM33,TMEM39A,TMEM39B,TMPRSS6,TNF,TNFAIP3,TNFAIP6,TNFAIP8L2,TNFRSF11A,TNFRSF12A,TNFRSF19,TNFRSF1A,TNFRSF1B,TNFSF11,TNFSF18,TNFSF4,TNIK,TNIP1,TNIP2,TNIP3,TNR,TNXB,TP63,TP73,TPD52L1,TPR,TPT1,TRAF2,TRAF3,TRAF3IP1,TRAF3IP2,TRAF4,TRAF6,TRAFD1,TRAP1,TREM1,TRIAP1,TRIM13,TRIM15,TRIM28,TRIM32,TRIM38,TRIM5,TRIM6,TRIP12,TRPC3,TRPM2,TRPV4,TSC1,TSPAN32,TSPAN6,TSPAN8,TSPO,TWIST1,TXK,TXN,TXNDC12,TYK2,TYRO3,U2AF2,UBA52,UBAC2,UBASH3B,UBB,UBC,UBE2D1,UBE2D2,UBE2D3,UBE2G2,UBE2J1,UBE2K,UBE2N,UBE2V1,UBE2V2,UBQLN1,UBQLN2,UBQLN4,UBR5,UBXN1,UCHL1,UCN,UIMC1,ULK1,ULK4,UNC5CL,UNC93B1,USF1,USP1,USP13,USP14,USP18,USP19,USP25,USP36,USP47,VAMP2,VAMP3,VAMP8,VANGL2,VASH1,VAV1,VAV2,VDAC1,VEGFA,VEGFB,VIL1,VNN1,VPS13C,VPS26A,VPS26B,VPS33B,VPS35,WAC,WBP11,WDFY1,WDFY3,WDR75,WFDC1,WFS1,WHSC1,WNT16,WNT4,WNT5A,WNT7A,XBP1,XCL1,XCL2,XDH,XIAP,YIPF1,YOD1,YPEL3,YWHAE,ZAP70,ZBTB17,ZC3H12A,ZC3HAV1,ZCCHC17,ZDHHC8,ZEB2,ZKSCAN3,ZMYND11,ZNF189,ZNF277,ZNF385A,ZNF622,ZNF675,ZNF681,ZP3,ZYX
GO:PROTEASOMAL_PROTEIN_CATABOLIC_PROCESS	http://www.broadinstitute.org/gsea/msigdb/cards/GO_PROTEASOMAL_PROTEIN_CATABOLIC_PROCESS	261	0.086903	0.737908	1	1	AGXT,ANAPC1,ANAPC10,ANAPC11,ANAPC16,ANAPC2,ANAPC4,ANAPC5,ANAPC7,ANKZF1,APC,ARNTL,ARRB1,ARRB2,ATXN3,AUP1,AURKA,AURKB,AXIN1,BFAR,BIRC2,BTRC,BUB1B,BUB3,C18orf25,C19orf68,C2orf40,CCDC47,CCNB1,CCNF,CD2AP,CDC16,CDC20,CDC23,CDC26,CDC27,CDC34,CDK1,CLOCK,CRBN,CSNK1A1,CTNNB1,CUL1,CUL3,CUL4A,DDB1,DDIT3,DERL1,DERL2,DERL3,DNAJB2,DNAJB9,DNAJC10,DZIP3,EDEM1,EDEM2,EDEM3,ENC1,ERCC8,ERLEC1,ERLIN1,ERLIN2,FAF1,FAF2,FBXL15,FBXL19,FBXL2,FBXL22,FBXL3,FBXL5,FBXL7,FBXO2,FBXO31,FBXO36,FBXO39,FBXO4,FBXO45,FBXO6,FBXO9,FBXW11,FBXW5,FBXW7,FOXRED2,FZR1,GSK3A,GSK3B,GTSE1,HECTD3,HSP90B1,HSPA5,JKAMP,KAT5,KCTD10,KCTD13,KCTD17,KEAP1,KIAA0368,KIF14,KLHL20,MAD2L1,MAN1B1,MARCH6,NEDD4L,NFE2L2,NHLRC1,NPLOC4,NR1D1,NSFL1C,OS9,PARK2,PCBP2,PCNP,PLK1,PMAIP1,PML,PPP2CB,PPP2R5C,PRPF19,PSMA1,PSMA2,PSMA3,PSMA4,PSMA5,PSMA6,PSMA7,PSMA8,PSMB1,PSMB10,PSMB11,PSMB2,PSMB3,PSMB4,PSMB5,PSMB6,PSMB7,PSMB8,PSMB9,PSMC1,PSMC2,PSMC3,PSMC4,PSMC5,PSMC6,PSMD1,PSMD10,PSMD11,PSMD12,PSMD13,PSMD14,PSMD2,PSMD3,PSMD4,PSMD5,PSMD6,PSMD7,PSMD8,PSMD9,PSME1,PSME2,PSME3,PSME4,PSMF1,PTTG1,RAD23A,RAD23B,RBCK1,RBX1,RFFL,RLIM,RNF103,RNF121,RNF122,RNF126,RNF139,RNF145,RNF165,RNF175,RNF181,RNF185,RNF187,RNF216,RNF222,RNF24,RNF38,RNF4,RNF41,RNF44,RNF5,RNF6,RNF7,RPS27A,SDF2L1,SEC61B,SEL1L,SIAH1,SIAH2,SIAH3,SIRT1,SIRT2,SKP1,SKP2,SMURF1,SOCS6,SPOP,SPOPL,STT3B,STUB1,SYVN1,TBL1X,TBL1XR1,TMEM129,TMEM67,TMUB1,TNFAIP1,TOPORS,TOR1A,TP53,TRIM13,TRIM38,TRIM72,TRIM9,UBA52,UBB,UBC,UBE2A,UBE2B,UBE2C,UBE2D1,UBE2D3,UBE2E1,UBE2G2,UBE2H,UBE2J1,UBE2J2,UBE2K,UBE2R2,UBE2S,UBE2U,UBE2W,UBE4B,UBQLN1,UBQLN2,UBR1,UBR2,UBR3,UBXN1,UBXN11,UBXN2A,UBXN2B,UBXN4,UCHL1,UFD1L,USP19,USP44,VCP,WFS1,WWP1,WWP2,WWTR1,YOD1,ZNRF1
GO:POSITIVE_REGULATION_OF_DEVELOPMENTAL_PROCESS	http://www.broadinstitute.org/gsea/msigdb/cards/GO_POSITIVE_REGULATION_OF_DEVELOPMENTAL_PROCESS	1088	0.087026	0.737908	1	1	ABL1,ABL2,ACACB,ACIN1,ACVR1,ACVR1B,ACVR2A,ACVR2B,ACVRL1,ADA,ADAM8,ADAM9,ADAMTS1,ADAMTS20,ADAMTS9,ADCYAP1,ADIG,ADIPOQ,ADM,ADM2,ADNP,ADRA2B,ADRA2C,ADRB2,AGER,AGGF1,AGR2,AGRN,AGT,AGTR1,AGTR2,AHI1,AKAP5,AKAP6,AKT1,ALOX12,ALOX15B,ALX1,AMELX,AMIGO1,AMIGO2,AMIGO3,AMOT,AMTN,ANAPC2,ANGPT2,ANGPT4,ANGPTL3,ANGPTL4,ANKRD1,ANKRD27,ANKRD54,ANO6,ANXA1,ANXA3,AP3B1,AP3D1,APBB1,APOA1,APOB,APOE,AQP1,AR,ARF1,ARHGAP35,ARHGDIA,ARHGEF7,ARNT,ARNTL,ARPC2,ARSB,ARX,ASB4,ASCL1,ASPM,ASXL2,ATF1,ATOH1,ATOH8,ATP11C,ATP6AP1,ATP8A2,ATXN1L,AURKA,AVIL,AXIN2,AXL,B4GALT1,BAD,BAI1,BAI2,BAI3,BAIAP2,BAMBI,BASP1,BAX,BBS4,BCL11A,BCL2,BCL6,BCL9L,BDNF,BEND6,BHLHB9,BIN1,BMP1,BMP10,BMP2,BMP4,BMP5,BMP6,BMP7,BMPR1A,BMPR1B,BMPR2,BNIP2,BNIP3,BOC,BRAF,BRCA1,BTC,BTG1,BTK,C10orf54,C19orf10,C1orf172,C1orf177,C1QBP,C3,C5,C5AR1,C6,CA2,CACNA2D2,CALR,CAMK1,CAMK1D,CAMK2B,CAPN3,CAPRIN1,CAPRIN2,CARM1,CASP8,CAV3,CBFA2T2,CBLN1,CBLN2,CCBE1,CCL11,CCL19,CCL5,CCNB1,CCND1,CCNE1,CCR1,CCR2,CCR3,CCRN4L,CD101,CD27,CD276,CD28,CD34,CD36,CD3E,CD40,CD46,CD53,CD74,CD80,CD83,CD86,CDC20,CDC42,CDH15,CDH2,CDH4,CDH5,CDK1,CDKL5,CDKN2A,CDON,CDX2,CEBPA,CEBPB,CELA1,CELF1,CHD7,CHI3L1,CHRNA7,CIB1,CITED2,CLASP1,CLASP2,CLCF1,CLDN5,CLIC1,CLSTN1,CLSTN2,CLU,CMA1,CMKLR1,CNR1,CNTF,CNTN1,COBL,COL1A1,CORO1B,CORO1C,CPEB1,CPEB3,CPNE1,CPNE5,CPNE6,CPNE9,CRABP2,CRB2,CREB1,CREBL2,CRTC1,CRX,CSF1,CSF1R,CSF2,CSF3,CSRP3,CTGF,CTH,CTHRC1,CTNNA1,CTNNA2,CTNNB1,CTNNBIP1,CTSH,CUL7,CUX1,CUX2,CX3CR1,CXCL12,CXCL9,CXCR3,CXCR4,CYB5D2,CYP1B1,CYP26B1,CYP27B1,CYR61,CYSLTR2,DAB1,DAB2,DAB2IP,DAG1,DCN,DCT,DDAH1,DDHD1,DDHD2,DDR2,DDX39B,DICER1,DIO3,DISC1,DKK1,DKKL1,DLL1,DLX5,DMD,DMRT1,DMRT2,DMRTA2,DNM1L,DNM2,DNMT3B,DPYSL3,DRD2,DSCAM,DUOXA1,DVL1,ECM1,ECT2,EDN1,EDN3,EDNRA,EEF1E1,EEF2K,EFNA5,EFNB2,EGF,EGR1,EGR3,EHD1,EHD2,EIF4G1,ELL3,ENC1,ENG,ENPP2,EOMES,EP300,EPB41L5,EPHA1,EPHA3,EPHA4,EPHB1,EPHB2,EPHB3,EPO,EPOR,ERAP1,ERBB4,ETS1,ETV2,ETV5,EXOSC3,EZH2,EZR,F3,FADD,FAM134C,FAM154A,FAM20C,FBN2,FBXO31,FBXO38,FBXW8,FES,FEZ1,FEZF1,FEZF2,FGA,FGB,FGF1,FGF10,FGF18,FGF2,FGF7,FGF8,FGF9,FGFR1,FGFR2,FGG,FIG4,FIS1,FKBP1B,FLNA,FLOT1,FLRT1,FLRT2,FLRT3,FLT1,FLT3LG,FMR1,FN1,FNDC5,FOS,FOXA1,FOXA2,FOXC1,FOXC2,FOXD1,FOXE3,FOXJ1,FOXN1,FOXO3,FOXO6,FOXP2,FOXP3,FOXS1,FRS2,FRZB,FST,FUZ,FYN,FZD3,GAL,GAS6,GATA1,GATA2,GATA3,GATA4,GATA6,GCM1,GCNT2,GDF15,GDF5,GDF6,GDF7,GDNF,GDPD5,GFAP,GH1,GHR,GHRH,GHRHR,GHRL,GHSR,GJA1,GLI1,GLI2,GLI3,GLIPR2,GNAS,GNB2L1,GOLGA4,GPAM,GPC1,GPM6B,GPR21,GPR37L1,GPR68,GPRC5B,GREM1,GRN,GSK3B,GSX2,H2AFY,H2AFY2,HAND2,HAP1,HAS2,HAX1,HCLS1,HDAC2,HDAC7,HDAC9,HES1,HEY2,HEYL,HGF,HIF1A,HIF1AN,HIPK1,HIPK2,HLA-G,HLX,HMG20B,HMGA1,HMGA2,HMGB1,HMGB2,HMGCR,HMOX1,HNRNPK,HOPX,HOXA11,HOXA5,HOXB4,HOXB7,HOXC11,HOXD3,HPN,HPS4,HPSE,HSF4,HSPB1,HTR2A,HTR2C,HTT,HYAL1,ID2,ID4,IDO1,IFITM1,IFNG,IGF1,IGFBP3,IHH,IKBKB,IL12A,IL12B,IL12RB1,IL13,IL15,IL17A,IL1A,IL1B,IL1RAPL1,IL1RL2,IL2,IL20,IL23A,IL23R,IL2RA,IL3,IL34,IL36B,IL4,IL4R,IL5,IL6,IL6R,IL6ST,IL7,IL7R,IL8,ILK,IMPACT,INHBA,INPP5D,INPP5E,INS,INSM1,INSR,IQGAP3,IRAK3,ISG15,ISL1,ISLR2,IST1,ITCH,ITGA3,ITGA5,ITGB1,ITGB2,ITPKA,ITPKB,ITSN2,JAG1,JAK1,JAK2,JUN,JUNB,JUND,KAT2B,KCTD11,KCTD17,KDM1A,KDM5B,KDR,KIAA1598,KIDINS220,KIF20B,KIT,KITLG,KL,KLF10,KLF5,KRT17,L1CAM,LEF1,LEP,LGALS1,LGALS3,LGALS9,LGR4,LHX1,LHX5,LIF,LIG4,LILRB2,LIMS1,LIN28A,LINGO2,LMNA,LMO3,LOXL2,LPAR1,LPAR3,LPHN1,LPHN3,LPL,LRG1,LRP5,LRP6,LRP8,LRRC16A,LRRC24,LRRC4B,LRRC7,LRRN1,LRRN3,LRRTM1,LRRTM2,LRRTM3,LRTM1,LRTM2,LTA,LTBP3,LTF,LTK,LYN,MACF1,MAG,MAGED1,MAGI2,MAML1,MAMSTR,MAN2A1,MAP1B,MAP2K1,MAP2K2,MAP3K5,MAPK11,MAPK12,MAPK14,MAPK9,MAPT,MARCH5,MARCKS,MARK2,MECP2,MED1,MEF2A,MEF2C,MEGF8,MESP1,METRN,METRNL,MFF,MIXL1,MKKS,MKL2,MMD,MMD2,MMP14,MOB2,MORF4L2,MSH6,MSR1,MSX2,MTDH,MTM1,MTOR,MUL1,MYADM,MYB,MYC,MYF5,MYF6,MYLK3,MYOC,MYOCD,MYOD1,MYOG,N4BP2L2,NACA,NAP1L2,NBL1,NCKAP1L,NCKIPSD,NCOA1,NCOA3,NDEL1,NDNF,NDRG4,NEDD4L,NEGR1,NEK5,NELL1,NET1,NEU1,NEU2,NEUROD1,NEUROD2,NEUROD4,NEUROG1,NEUROG3,NF2,NFATC2,NFKB1,NGF,NGFR,NIPBL,NKAP,NKX2-2,NKX2-5,NKX6-1,NKX6-2,NLGN1,NLGN2,NLGN3,NLRP3,NME1,NME2,NODAL,NOG,NOS3,NOTCH1,NPNT,NPPC,NPTN,NR2C2,NR2E1,NR5A1,NRCAM,NRG1,NRP1,NRXN1,NRXN3,NTF3,NTN1,NTRK1,NTRK2,NTRK3,NUMB,NUMBL,OBSL1,OGT,OLFM1,OLFM2,OLFM4,OLIG2,OPA1,OPRM1,OSR1,OSR2,OTP,OTX2,OVOL2,OXT,OXTR,P2RX7,P2RY2,PA2G4,PACSIN1,PAFAH1B1,PAK3,PALM,PARD3,PARK2,PAX2,PAX4,PAX6,PAX8,PAXIP1,PCID2,PCP4,PDCD2,PDCD6,PDCL3,PDE3A,PDE5A,PDGFA,PDGFB,PDGFD,PDGFRB,PDLIM7,PF4,PGF,PHLDB2,PHOX2B,PIK3R6,PIN1,PINK1,PKDCC,PLA2G10,PLA2G2A,PLA2G4A,PLAG1,PLCB1,PLCG1,PLD6,PLK5,PLS1,PLXNB1,PLXNB2,PLXNB3,PML,PNP,POU1F1,POU3F2,POU4F2,POU5F1,PPARD,PPARG,PPARGC1A,PPARGC1B,PPIB,PPP1R13L,PPP1R16B,PPP1R9A,PPP2R3C,PPP2R5B,PRDM1,PRDM16,PREX1,PRKAA1,PRKCA,PRKCB,PRKCH,PRKCI,PRKCZ,PRKD1,PRKD2,PRKDC,PRMT1,PRMT5,PROC,PROM1,PROX1,PRPF19,PSEN1,PTCH1,PTCH2,PTGER4,PTGIS,PTGS2,PTH,PTK2B,PTK6,PTK7,PTN,PTPN5,PTPRD,PTPRZ1,RAB11A,RAB21,RAC1,RAC3,RAG1,RAG2,RAMP2,RAP1A,RAPGEF1,RAPGEF2,RAPGEF3,RARA,RARB,RARRES2,RASAL1,RASGRP1,RB1,RBM19,RBM4,RBPJ,RELA,RELN,RET,RETN,RFX3,RGS14,RHEB,RHOA,RHOB,RIMS1,RIMS2,RIPK1,RIPK2,RLN2,RLTPR,RND2,RNF10,RNF112,ROBO1,ROBO2,RPS6KA1,RPS6KA3,RPS6KB1,RRAS,RREB1,RRN3,RUFY3,RUNX1,RUNX2,S100A10,S1PR2,SART1,SASH1,SASH3,SAV1,SCARF1,SCGB3A1,SCIN,SCN1B,SDCBP,SEMA3A,SEMA4D,SEMA5A,SEMA6A,SEMA7A,SEPT7,SEPT9,SERP1,SERPINB3,SERPINB7,SERPINE1,SERPINE2,SERPINF1,SERPINF2,SETD3,SETX,SEZ6,SF3A2,SFN,SFRP1,SFRP2,SFRP4,SGK1,SH3PXD2B,SHANK1,SHANK3,SHH,SHOX2,SIRT1,SIRT2,SIX1,SIX4,SKIL,SLC6A3,SLC8A1,SLC9B2,SLIT2,SLITRK1,SLITRK2,SLITRK3,SLITRK4,SLITRK5,SLITRK6,SMAD1,SMAD2,SMAD3,SMAD4,SMAD5,SMAP1,SMARCD3,SMO,SMURF1,SMURF2,SMYD1,SNAI1,SNAI2,SNW1,SNX3,SOCS3,SOCS5,SOX10,SOX11,SOX15,SOX17,SOX2,SOX5,SOX6,SOX8,SOX9,SP7,SPAG9,SPDEF,SPEN,SPHK1,SPINT1,SPRY1,SPTBN4,SRC,SRF,SRPX2,SRRT,SRSF6,SS18L1,SSBP3,STAR,STAT5B,STAT6,STK11,STK25,STK3,STK4,STMN2,STOX1,SULT1E1,SYK,SYNDIG1,SYT1,SYT17,SYT2,SYT3,SYT4,TACSTD2,TAL1,TBX1,TBX2,TBX20,TBX21,TBX5,TBXA2R,TCF3,TCF4,TCF7L2,TEK,TESC,TFAP2A,TGFB1,TGFB1I1,TGFB2,TGFB3,TGFBR2,TGIF2,THBS1,THBS2,THPO,THRA,TIAM1,TIMP2,TLE6,TMEM100,TMEM119,TMEM30A,TMEM64,TMEM79,TMIGD2,TNF,TNFAIP3,TNFRSF12A,TNFRSF13C,TNFSF11,TNFSF12,TNFSF13,TNFSF14,TNFSF4,TNFSF9,TP63,TP73,TPBG,TPH1,TRADD,TRAF6,TRIB1,TRIM16,TRIM32,TRIM67,TRIOBP,TRPC6,TRPM4,TRPV2,TSPO,TWF2,TWIST1,UBE2V2,UFL1,UNC13A,UNC13D,UNG,USP2,UTS2,UTS2R,VASH2,VDR,VEGFA,VEGFB,VEGFC,VHL,VIL1,VLDLR,VNN1,VWC2,VWC2L,WASF3,WDFY2,WHSC1,WIF1,WNT1,WNT10B,WNT2,WNT2B,WNT3,WNT3A,WNT4,WNT5A,WNT5B,WNT6,WNT7A,WNT7B,WNT9A,WT1,WWTR1,XBP1,XRCC2,XRCC5,YAP1,YPEL3,ZAP70,ZBTB1,ZBTB16,ZBTB46,ZBTB7C,ZC3H12A,ZEB1,ZEB2,ZFHX3,ZFPM2,ZHX3,ZMYND8,ZNF16,ZNF268,ZNF304,ZNF335,ZNF385A,ZNF703,ZP3
GO:MICROTUBULE_ASSOCIATED_COMPLEX	http://www.broadinstitute.org/gsea/msigdb/cards/GO_MICROTUBULE_ASSOCIATED_COMPLEX	140	0.087029	0.737908	1	1	ACTR10,ACTR1A,ACTR1B,APPBP2,AURKA,AURKB,AURKC,BCL2L11,BIRC5,CCDC114,CDCA8,CENPE,DCTN1,DCTN2,DCTN3,DCTN4,DCTN6,DCX,DISC1,DNAH1,DNAH10,DNAH11,DNAH12,DNAH14,DNAH17,DNAH2,DNAH3,DNAH5,DNAH6,DNAH7,DNAH8,DNAH9,DNAI1,DNAI2,DNAL4,DNALI1,DNHD1,DYNC1H1,DYNC1I1,DYNC1I2,DYNC1LI1,DYNC1LI2,DYNC2H1,DYNC2LI1,DYNLL1,DYNLL2,DYNLRB1,DYNLRB2,DYNLT1,DYNLT3,EML1,EML2,FNTA,FNTB,GABARAP,HAUS1,HAUS2,HAUS3,HAUS4,HAUS5,HAUS6,HAUS7,HAUS8,HDAC6,KIAA1598,KIF11,KIF12,KIF13A,KIF13B,KIF14,KIF15,KIF16B,KIF17,KIF18A,KIF18B,KIF19,KIF1A,KIF1B,KIF1C,KIF20A,KIF20B,KIF21A,KIF21B,KIF22,KIF23,KIF24,KIF25,KIF26A,KIF26B,KIF27,KIF2A,KIF2B,KIF2C,KIF3A,KIF3B,KIF3C,KIF4A,KIF4B,KIF5A,KIF5B,KIF5C,KIF6,KIF7,KIF9,KIFAP3,KIFC1,KIFC2,KLC1,KLC2,KLC3,KLC4,LRP8,MAP1A,MAP1B,MAP2,MAP4,MAP7,MAPT,MEFV,MID1,NDE1,NDEL1,PAFAH1B1,PEA15,PXN,RABGAP1,RANBP2,RANBP9,RP1,SNX4,SPTBN5,STARD9,STAU1,TCTE3,TOPORS,TPR,TRIM54,WDR43,WDR81,YWHAE
GO:POSITIVE_REGULATION_OF_PROTEIN_SECRETION	http://www.broadinstitute.org/gsea/msigdb/cards/GO_POSITIVE_REGULATION_OF_PROTEIN_SECRETION	202	0.08719	0.737908	1	1	AACS,ABAT,ABL1,ACHE,ADAM8,ADAM9,AGTR2,AIM2,ALOX15B,ANG,ANKRD1,ANO1,APBB1,ARF1,ARRB1,ATP13A2,BAD,BLK,BMP6,C1QTNF3,C2CD2L,C5,CADM1,CAMP,CAPN10,CARD8,CASP1,CASP5,CCL19,CCL3,CCR2,CD14,CD2,CD244,CD274,CD276,CD34,CD38,CD58,CFTR,CHIA,CLEC9A,CRH,CRTAM,CSF1R,DNM1L,DOC2B,DRD2,EP300,EXOC1,EXPH5,EZR,F2R,F2RL1,FAM132A,FCN1,FFAR1,FFAR2,FGA,FGB,FGG,FGR,GATA3,GCG,GCK,GHRL,GIP,GIPR,GJA1,GLMN,GLUD1,GLUL,GOLPH3,GOLPH3L,GPLD1,GPR27,GPR68,GSDMD,HAVCR2,HCAR2,HIF1A,HLA-DRB1,HLA-E,HMGB1,HTR2B,HYAL2,IFNAR1,IFNG,IGF1,IL10,IL13,IL17A,IL17F,IL17RA,IL17RB,IL17RC,IL1A,IL1B,IL1RL1,IL2,IL26,IL33,IL4R,IL5,IL6,INS,IRF3,IRS2,ISL1,JAK2,KCNN4,LGALS9,LPL,MAPK11,MAPK14,MCU,MIF,MMP13,MYO18A,MYRIP,NCL,NCOA6,NKX6-1,NLGN2,NLRP1,NLRP10,NLRP12,NLRP2,NLRP3,NNAT,NOD2,NR0B2,NR1H2,OR51E2,OXCT1,P2RX7,PAEP,PANX1,PDX1,PFKFB2,PFKM,PHPT1,PLA2G1B,PLA2G6,POSTN,PPARD,PPIA,PPID,PPP3CB,PRKCE,PRKCQ,PRKCZ,PSMD9,PTGER4,PTPN22,PYCARD,PYDC1,RASGRP1,RBP4,RFX6,RLTPR,RPH3AL,SAA1,SCAMP5,SEC24A,SERP1,SLAMF1,SLC30A8,SOX4,SPTBN1,SRC,SRI,STX4,STXBP5L,SYK,SYTL4,TARDBP,TCF7L2,TGFB1,TGFB2,TGFB3,TMEM27,TNF,TNFRSF14,TNFRSF4,TNFSF4,TRH,TRIM16,TRIM6,TRPM2,TRPM4,TRPV4,TWIST1,VAMP3,VEGFC,VPS35,VSNL1,VTCN1,WLS,WNT5A,XBP1,ZNF384
GO:1_PHOSPHATIDYLINOSITOL_3_KINASE_ACTIVITY	http://www.broadinstitute.org/gsea/msigdb/cards/GO_1_PHOSPHATIDYLINOSITOL_3_KINASE_ACTIVITY	42	0.087386	0.737908	1	1	ATM,FGF1,FGF10,FGF16,FGF17,FGF18,FGF19,FGF2,FGF20,FGF22,FGF23,FGF4,FGF5,FGF6,FGF7,FGF8,FGF9,FGFR1,FGFR2,FGFR3,FGFR4,FRS2,GAB1,GRB2,IRS1,IRS2,KL,KLB,PIK3C2A,PIK3C2B,PIK3C2G,PIK3C3,PIK3CA,PIK3CB,PIK3CD,PIK3CG,PIK3R1,PIK3R2,PIK3R3,PIK3R4,PTPN11,TLR9
GO:M_BAND	http://www.broadinstitute.org/gsea/msigdb/cards/GO_M_BAND	20	0.087441	0.737908	1	1	ALDOA,ANK1,ANK2,CMYA5,ENO1,FHL2,LMOD3,MYOM1,MYOM2,MYOM3,NBR1,OBSCN,OBSL1,PPP2R5A,S100A1,SMPX,SMTNL1,SPTBN1,TRIM63,TTN
GO:TRANSMEMBRANE_RECEPTOR_PROTEIN_KINASE_ACTIVITY	http://www.broadinstitute.org/gsea/msigdb/cards/GO_TRANSMEMBRANE_RECEPTOR_PROTEIN_KINASE_ACTIVITY	80	0.087557	0.737908	1	1	ACVR1,ACVR1B,ACVR1C,ACVR2A,ACVR2B,ACVRL1,ALK,AMHR2,AXL,BMPR1A,BMPR1B,BMPR2,CRIM1,CSF1R,DDR1,DDR2,EFEMP1,EFNA3,EFNA4,EFNB3,EGFR,ENG,EPHA1,EPHA10,EPHA2,EPHA3,EPHA4,EPHA5,EPHA6,EPHA7,EPHA8,EPHB1,EPHB2,EPHB3,EPHB4,EPHB6,ERBB2,ERBB4,FGFR1,FGFR2,FGFR3,FGFR4,FGFRL1,FLT1,FLT3,FLT4,IGF1R,IGF2R,INSR,INSRR,KDR,KIT,LTBP1,LTBP4,LTK,MERTK,MET,MST1R,MUSK,NPTN,NRP1,NRP2,NTRK1,NTRK2,NTRK3,PDGFRA,PDGFRB,PDGFRL,RET,ROR1,ROR2,ROS1,RYK,TEK,TGFBR1,TGFBR2,TGFBR3,TIE1,TRIM27,TYRO3
PID:RXR_VDR_PATHWAY	http://www.broadinstitute.org/gsea/msigdb/cards/PID_RXR_VDR_PATHWAY	26	0.087692	0.737908	1	1	ABCA1,BCL2,FAM120B,MED1,NCOA1,NCOR2,NR1H2,NR1H3,NR1H4,NR4A1,PPARA,PPARD,PPARG,RARA,RARB,RARG,RPS6KB1,RXRA,RXRB,RXRG,SREBF1,TGFB1,THRA,THRB,TNF,VDR
REACTOME:TRANSCRIPTIONAL_REGULATION_OF_WHITE_ADIPOCYTE_DIFFERENTIATION	http://www.broadinstitute.org/gsea/msigdb/cards/REACTOME_TRANSCRIPTIONAL_REGULATION_OF_WHITE_ADIPOCYTE_DIFFERENTIATION	71	0.087697	0.737908	1	1	ADIPOQ,ANGPTL4,CCNC,CCND3,CD36,CDK19,CDK4,CDK8,CEBPB,CEBPD,CREBBP,EBF1,EGR2,EP300,FABP4,HDAC3,KLF4,KLF5,LEP,LPL,MED1,MED10,MED11,MED12,MED13L,MED14,MED15,MED16,MED17,MED18,MED19,MED20,MED21,MED22,MED23,MED24,MED25,MED26,MED27,MED29,MED30,MED31,MED4,MED6,MED7,MED8,MED9,NCOA1,NCOA2,NCOA3,NCOA6,NCOR1,NCOR2,NR2F2,PCK1,PLIN1,PPARA,PPARG,PPARGC1A,RELA,RXRA,SLC2A4,SMARCD3,SREBF1,TBL1X,TBL1XR1,TGFB1,TGS1,TNF,WNT1,WNT10B
GO:DETECTION_OF_OTHER_ORGANISM	http://www.broadinstitute.org/gsea/msigdb/cards/GO_DETECTION_OF_OTHER_ORGANISM	16	0.087752	0.737908	1	1	CD1D,HLA-A,HLA-B,HLA-DRB1,NLRC4,NOD1,NOD2,PGLYRP1,PGLYRP2,PGLYRP3,PGLYRP4,SSC5D,TLR1,TLR2,TLR4,TLR6
PID:ILK_PATHWAY	http://www.broadinstitute.org/gsea/msigdb/cards/PID_ILK_PATHWAY	45	0.087815	0.737908	1	1	ACTN1,AKT1,ARHGEF6,ARHGEF7,AURKA,CCND1,CDC37,CDC42,CKAP5,CREB1,CTNNB1,DIAPH1,ELMO2,GIT2,GSK3B,HSP90AA1,ILK,ILKAP,IQGAP1,JUN,LIMS1,LIMS2,MYL9,NACA,NCK2,PARP1,PARVA,PARVB,PARVG,PPP1R12A,PPP1R14A,PPP1R14B,PPP1R14C,PXN,RAC1,RHOG,RICTOR,RUVBL1,RUVBL2,SNAI1,TACC3,TNS1,XPO1,ZEB1,ZYX
GO:FATTY_ACID_TRANSPORTER_ACTIVITY	http://www.broadinstitute.org/gsea/msigdb/cards/GO_FATTY_ACID_TRANSPORTER_ACTIVITY	12	0.087834	0.737908	1	1	ABCD1,ABCD2,ABCD3,FABP1,FABP3,SLC22A9,SLC27A1,SLC27A2,SLC27A4,SLC27A5,SLC27A6,SLCO2A1
GO:HISTONE_H3_K4_TRIMETHYLATION	http://www.broadinstitute.org/gsea/msigdb/cards/GO_HISTONE_H3_K4_TRIMETHYLATION	11	0.087867	0.737908	1	1	ARID4A,CTR9,HIST1H1C,HIST1H1D,HIST1H1E,OGT,RTF1,TET2,TET3,WDR61,ZNF335
GO:TRANS_GOLGI_NETWORK	http://www.broadinstitute.org/gsea/msigdb/cards/GO_TRANS_GOLGI_NETWORK	181	0.087981	0.737908	1	1	ADC,AMPH,AP1B1,AP1G1,AP1M1,AP1M2,AP1S1,AP1S2,AP1S3,AP2B1,AP4B1,AP4E1,AP4M1,AP4S1,APP,ARAP1,ARF1,ARFGEF1,ARFGEF2,ARFIP1,ARFIP2,ARFRP1,ARL1,ATG9A,ATP2C1,ATP7A,ATP7B,ATP8A1,ATP8A2,ATP9A,ATP9B,ATXN2,BACE1,BECN1,BICD1,BIRC6,BSN,CA4,CABP7,CALN1,CBY1,CD74,CDH1,CHAC1,CHID1,CHST2,CHST4,CLASP2,CLIP3,CLN3,CLTA,CLTB,CLTC,CLVS1,CLVS2,CNST,COG1,COG2,COG3,COG4,COG5,COG6,COG7,COG8,CORO7,CPD,DENND5A,DNM2,DPY30,FAM109A,FAM109B,FNBP1,FNBP1L,FURIN,GBF1,GCC2,GCNT1,GGA2,GGA3,GNAS,GOLGA1,GOLGA4,GOLPH3,GOLPH3L,HLA-DPA1,HLA-DPB1,HLA-DQA1,HLA-DQA2,HLA-DQB1,HLA-DQB2,HLA-DRA,HLA-DRB1,IGF2R,INPP5K,KIAA0368,KIAA1324,KIAA1432,KIF13A,KLHL20,LAP3,LGR5,LGR6,LLGL1,LRRK2,MARCH1,MARCH4,MARCH9,MICALL1,MLANA,MMP24,MYO18A,MYO1B,NBEA,NCK1,NCK2,NMNAT2,NUCB1,OCRL,OPTN,PAM,PCSK1N,PLEKHA8,POSTN,PRKD1,RAB10,RAB11A,RAB13,RAB14,RAB21,RAB30,RAB31,RAB32,RAB38,RAB43,RAB6A,RAB7L1,RAB9A,RABEPK,RAC1,RBFOX1,RGP1,RGS20,RHOBTB3,SCAMP1,SCAMP2,SCAMP5,SCOC,SLC11A2,SLC24A5,SLC9A7,SMPD4,SNAP25,SNX9,SOD3,SORL1,STX10,STX16,STX4,STX6,STX8,SYS1,SYT17,TAS2R16,TGFBI,TGOLN2,TJAP1,TMEM165,TMEM79,TRAPPC9,TRIP10,USP6NL,VAMP2,VAMP3,VAMP4,VPS52,VPS53,VPS54,VTI1A,WIPI1,WLS,YIPF6
REACTOME:CELL_CELL_COMMUNICATION	http://www.broadinstitute.org/gsea/msigdb/cards/REACTOME_CELL_CELL_COMMUNICATION	113	0.088087	0.737908	1	1	ACTN1,ACTN2,ACTN4,ARHGEF6,CADM1,CADM2,CD151,CD2AP,CD47,CDH1,CDH10,CDH11,CDH12,CDH13,CDH15,CDH18,CDH2,CDH24,CDH3,CDH4,CDH5,CDH6,CDH7,CDH8,CDH9,CLDN1,CLDN10,CLDN11,CLDN12,CLDN14,CLDN15,CLDN16,CLDN17,CLDN18,CLDN19,CLDN2,CLDN20,CLDN22,CLDN5,CLDN6,CLDN7,CLDN8,CLDN9,COL17A1,CRB3,CTNNA1,CTNNB1,CTNND1,DCC,DSCAM,DSCAML1,F11R,FBLIM1,FERMT2,FLNC,FYB,FYN,GRB2,ILK,INADL,IQGAP1,ITGB1,ITGB4,JUP,KIRREL2,KIRREL3,LAMA3,LAMB3,LAMC2,LIMS1,MAGI2,MAPK11,MAPK12,MAPK13,MAPK14,MAPK8,MPP5,NCK1,NCK2,NPHS1,NTN1,PAK1,PARD3,PARD6A,PARD6B,PARD6G,PARVA,PARVB,PIK3CA,PIK3CB,PIK3R1,PIK3R2,PRKCI,PTK2,PTK2B,PVR,PVRL1,PVRL2,PVRL3,PVRL4,RAC1,RSU1,SIRPA,SIRPB1,SIRPG,SKAP2,SPTAN1,SPTBN1,SRC,TESK1,TYROBP,VASP,WASL
GO:ACTIN_FILAMENT_ORGANIZATION	http://www.broadinstitute.org/gsea/msigdb/cards/GO_ACTIN_FILAMENT_ORGANIZATION	165	0.088106	0.737908	1	1	ABI1,ABI2,ABL1,ACTA1,ACTC1,ACTN1,ACTN4,ACTR2,ACTR3,ACTR3B,ACTR3C,ADD1,AIF1,ALDOA,ANG,ARAP1,ARF1,ARHGAP6,ARHGEF2,ARPC1A,ARPC1B,ARPC2,ARPC3,ARPC4,ARPC5,ARPC5L,ARRB1,BAIAP2,BAIAP2L1,BAIAP2L2,BCAR1,BCL2,BIN3,C2orf62,CAV3,CCL11,CDC42,CDC42EP2,CFL1,CFL2,CLRN1,COBL,COBLL1,CORO1A,CORO1B,CORO7,CRHR2,CTNNA1,CTTN,CUL3,DBN1,DIAPH1,DIAPH2,DLG1,DPYSL3,DSTN,EMP2,EPS8,ERMN,ESPN,EVL,EZR,FAM101A,FAT1,FHOD3,FLNA,FMN1,FMN2,FRY,FRYL,FSCN1,FSCN2,FSCN3,GHRL,GHSR,GSN,HCLS1,HSP90B1,INPPL1,IQGAP2,ITGB1,ITGB5,JAK2,JMY,KCTD13,KIAA1598,KPTN,LCP1,LIMA1,LMOD1,LMOD2,LMOD3,LRRC16A,MAD2L2,MAGEL2,MARCKS,MICAL1,MICAL2,MICAL3,MICALL2,MSRB2,MYO1B,NCK1,NCK2,NEBL,NEDD9,PACSIN1,PAWR,PDCD10,PDLIM3,PDXP,PHACTR1,PLA2G1B,PPARGC1B,PPP1R9A,PPP1R9B,PREX1,PRKCI,PROX1,PTK2B,RAC1,RAC2,RHOA,RHOD,RHOF,RLTPR,RND1,RUFY3,SCIN,SHROOM1,SHROOM2,SHROOM4,SORBS1,SORBS2,SORBS3,SPIRE1,SPIRE2,SPTA1,SRC,SRF,SWAP70,TCAP,TMOD1,TMOD2,TMOD3,TMOD4,TMSB10,TMSB15A,TMSB15B,TMSB4X,TNFAIP1,TNNT2,TRIM27,TRPV4,TTC17,TTN,VASP,VIL1,WAS,WASF1,WASF3,WASL,WHAMM,WIPF1,ZYX
GO:TITIN_BINDING	http://www.broadinstitute.org/gsea/msigdb/cards/GO_TITIN_BINDING	14	0.088158	0.737908	1	1	ACTN2,ANKRD1,ANKRD2,ANKRD23,CALM1,CALM2,CALM3,CAMK2D,CAPN3,MYBPC1,MYBPC3,OBSCN,TCAP,TRIM63
GO:MICROTUBULE_CYTOSKELETON	http://www.broadinstitute.org/gsea/msigdb/cards/GO_MICROTUBULE_CYTOSKELETON	994	0.088851	0.74004	1	1	AAAS,AAMP,AATF,ABCA2,ACOT13,ACTR10,ACTR1A,ACTR1B,ACTR8,ADCY10,AGBL2,AGBL4,AGBL5,AHI1,AK5,AKAP11,AKAP9,AKT1,ALDOB,ALKBH2,ALKBH8,ALMS1,ALS2,ANKRD26,ANKRD32,ANXA11,APC,APC2,APEX1,APP,APPBP2,ARFGEF2,ARHGAP4,ARHGEF10,ARHGEF2,ARL2,ARL3,ARL6,ARL8A,ARL8B,ASPM,ATAT1,ATF4,ATF5,ATM,ATP6V0D1,ATP6V1D,ATXN7,AURKA,AURKB,AURKC,AXIN1,AXIN2,AZI1,B9D1,B9D2,BBS1,BBS4,BBS5,BBS7,BBS9,BCAS3,BCL10,BCL2L1,BCL2L11,BICD1,BIRC2,BIRC3,BIRC5,BIRC6,BIRC7,BIRC8,BLOC1S2,BOD1,BRCA1,BRCA2,BRCC3,BRSK1,BRSK2,BUB1B,BYSL,C10orf90,C12orf66,C14orf166,C16orf45,C16orf80,C1orf192,C2CD3,C4orf47,C7orf31,C9orf24,C9orf9,CALM1,CALM2,CALM3,CAMK2B,CAMK2N2,CAMSAP1,CAMSAP2,CAMSAP3,CAPG,CAPN6,CAPRIN2,CASP8,CBX1,CBX3,CC2D1A,CCDC113,CCDC114,CCDC116,CCDC124,CCDC13,CCDC14,CCDC141,CCDC146,CCDC15,CCDC151,CCDC28B,CCDC38,CCDC41,CCDC61,CCDC64,CCDC67,CCDC77,CCDC78,CCDC8,CCDC81,CCDC85B,CCDC92,CCDC96,CCHCR1,CCNA1,CCNB1,CCNE1,CCNF,CCP110,CCT2,CCT3,CCT4,CCT5,CCT6A,CCT7,CCT8,CDC14A,CDC16,CDC20,CDC25B,CDC27,CDC42,CDC42EP2,CDC42EP4,CDC45,CDC6,CDC7,CDCA8,CDK1,CDK16,CDK2,CDK5RAP2,CDK5RAP3,CDK6,CDKL2,CENPE,CENPF,CENPJ,CENPV,CEP104,CEP112,CEP120,CEP128,CEP135,CEP152,CEP164,CEP170,CEP19,CEP192,CEP250,CEP290,CEP350,CEP44,CEP55,CEP57,CEP57L1,CEP63,CEP68,CEP70,CEP72,CEP76,CEP78,CEP85,CEP89,CEP97,CETN1,CETN2,CETN3,CHAMP1,CHD3,CHD4,CHEK1,CHMP1A,CIAO1,CIB1,CIR1,CKAP2,CKAP2L,CKAP5,CLASP1,CLASP2,CLIC4,CLIC5,CLIP1,CLMP,CLTC,CLUAP1,CNTLN,CNTRL,CNTROB,CPEB1,CRHBP,CRMP1,CROCC,CSNK1A1,CSNK1D,CSPP1,CTAG2,CTDP1,CTNNB1,CTTN,CUL3,CUL7,CYLD,CYP2A6,DAB1,DAXX,DCAF12,DCAF13,DCLRE1B,DCTN1,DCTN2,DCTN3,DCTN4,DCTN5,DCTN6,DCX,DCXR,DDAH2,DDHD2,DDX11,DGCR8,DHX9,DIAPH1,DIDO1,DIS3L,DISC1,DLG1,DLGAP5,DNAAF1,DNAH1,DNAH10,DNAH11,DNAH12,DNAH14,DNAH17,DNAH2,DNAH3,DNAH5,DNAH6,DNAH7,DNAH8,DNAH9,DNAI1,DNAI2,DNAL4,DNALI1,DNHD1,DNM1,DNM1L,DNM2,DNM3,DPF2,DPYSL2,DST,DTL,DVL1,DYNC1H1,DYNC1I1,DYNC1I2,DYNC1LI1,DYNC1LI2,DYNC2H1,DYNC2LI1,DYNLL1,DYNLL2,DYNLRB1,DYNLRB2,DYNLT1,DYNLT3,DZIP1,DZIP1L,E4F1,ECT2,EFHC1,ELL2,EMD,EML1,EML2,EML3,EML4,EML5,EML6,ERCC2,ERCC6L,ESPL1,ESRRA,EVC,EVI5,EXOC7,EYA3,EZR,F11R,FAM110A,FAM110B,FAM110C,FAM154A,FAM161A,FAM175B,FAM83D,FAM96B,FBF1,FBXL7,FBXO31,FBXO5,FBXW11,FER,FES,FEZ1,FGF13,FGFR1OP,FIGN,FKBP4,FLII,FLOT1,FMN1,FMN2,FNIP2,FNTA,FNTB,FOPNL,FRY,FSD1,FTCD,G6PD,GABARAP,GABARAPL1,GABARAPL3,GAPDH,GAS2L1,GAS2L2,GAS2L3,GAS8,GEM,GEN1,GNAI1,GNAI2,GNAI3,GOLGA2,GPSM2,GRAMD3,GSDMC,GSG2,GSK3B,GTF2F2,GTSE1,HAP1,HARBI1,HAUS1,HAUS2,HAUS3,HAUS4,HAUS5,HAUS6,HAUS7,HAUS8,HDAC3,HDAC6,HEPACAM2,HERC2,HOOK1,HOOK2,HOOK3,HOXC8,HSPA1A,HSPA1B,HSPA2,HSPA6,HSPB1,HSPB11,HSPH1,HTT,HYLS1,ICK,ID1,ID2,ID3,IFT122,IFT140,IFT172,IFT27,IFT43,IFT52,IFT57,IFT74,IFT80,IFT81,IFT88,IGBP1,IKBKG,IKZF4,INCENP,INO80,INVS,IQCB1,IQGAP1,IQGAP2,IST1,ITSN2,JAKMIP1,JTB,KARS,KAT2A,KATNA1,KATNAL1,KATNAL2,KBTBD8,KCNAB2,KEAP1,KIAA0368,KIAA0586,KIAA0753,KIAA1009,KIAA1377,KIAA1598,KIAA1731,KIF11,KIF12,KIF13A,KIF13B,KIF14,KIF15,KIF16B,KIF17,KIF18A,KIF18B,KIF19,KIF1A,KIF1B,KIF1C,KIF20A,KIF20B,KIF21A,KIF21B,KIF22,KIF23,KIF24,KIF25,KIF26A,KIF26B,KIF27,KIF2A,KIF2B,KIF2C,KIF3A,KIF3B,KIF3C,KIF4A,KIF4B,KIF5A,KIF5B,KIF5C,KIF6,KIF7,KIF9,KIFAP3,KIFC1,KIFC2,KLC1,KLC2,KLC3,KLC4,KLHL12,KLHL21,KLHL22,KLK6,KNCN,KNTC1,KPTN,KRIT1,KRT18,LAS1L,LATS1,LATS2,LCA5,LCK,LEO1,LRGUK,LRIF1,LRMP,LRP8,LRPPRC,LRRC45,LRRC49,LRRCC1,LRWD1,LYST,LZTS2,MACF1,MAD1L1,MAD2L1,MAD2L1BP,MAD2L2,MAEA,MAF1,MAK,MAP1A,MAP1B,MAP1LC3A,MAP1LC3B,MAP1LC3B2,MAP1LC3C,MAP1S,MAP2,MAP2K1,MAP2K2,MAP2K5,MAP3K11,MAP4,MAP6,MAP6D1,MAP7,MAP7D1,MAP7D2,MAP7D3,MAP9,MAPK1,MAPK14,MAPK3,MAPRE1,MAPRE2,MAPRE3,MAPT,MARCKS,MARK1,MARK4,MAST2,MASTL,MBNL1,MCM2,MCM3,MCPH1,MDH1,MDM1,MEAF6,MED12,MEFV,MFN2,MIB1,MID1,MID1IP1,MID2,MKKS,MKS1,MLLT11,MMS19,MPHOSPH9,MTUS1,MTUS2,MYH10,MYH9,MYO5A,MZT1,MZT2A,MZT2B,NAV1,NCAPG,NCKAP5L,NCOA2,NCOR1,NDE1,NDEL1,NDN,NDRG1,NDRG2,NEDD1,NEDD9,NEIL1,NEIL2,NEK1,NEK10,NEK2,NEK3,NEK6,NEK7,NEK9,NEURL4,NFE2L2,NICN1,NIN,NINL,NIT2,NLRC4,NME1,NME7,NPHP4,NPM1,NSUN2,NUAK1,NUBP1,NUBP2,NUCB1,NUDC,NUDCD2,NUMA1,NUP107,NUP62,NUP85,NUSAP1,OBSL1,ODF2,ODF2L,ODF3L2,OFD1,OLA1,OR2A4,ORC2,PAFAH1B1,PARP3,PARP4,PAX2,PBXIP1,PCGF5,PCIF1,PCM1,PCNA,PCNT,PDCD6IP,PDE4B,PDE4D,PEA15,PHAX,PHF1,PHF7,PIBF1,PIN4,PINX1,PKD2,PKHD1,PKN2,PKNOX2,PKP4,PLA2G3,PLA2G6,PLEKHA7,PLEKHG6,PLK1,PLK2,PLK3,PLK4,PMS2,POC1A,POC1B,POC5,POLB,POLR3H,PPP1R12A,PPP1R42,PPP2CA,PPP2CB,PPP2R1A,PPP2R3C,PPP4C,PPP4R2,PQBP1,PRC1,PRKACA,PRKACB,PRKAR2A,PRKAR2B,PRKCI,PRKCZ,PROCR,PRPF19,PSEN1,PSEN2,PSKH1,PSMA1,PSMB5,PSRC1,PTK2,PTP4A1,PTPN23,PXK,PXN,RAB11A,RAB11B,RAB11FIP3,RAB11FIP4,RAB11FIP5,RAB28,RAB3D,RAB3IP,RAB6C,RAB8A,RABGAP1,RABL5,RACGAP1,RAD18,RAD51,RAD51D,RADIL,RAN,RANBP1,RANBP2,RANBP9,RANGAP1,RAP1GAP2,RASSF1,RASSF3,RASSF7,RB1,RBBP6,RBM39,RCC2,REEP2,REEP3,REEP4,RELB,RELL1,RFWD2,RGS14,RGS19,RGS20,RIC8B,RIF1,RILPL1,RILPL2,RNF19A,ROCK1,ROCK2,RP1,RP1L1,RP2,RPGR,RPGRIP1L,RPP25,RPRD1B,RPS3,RPS6KA2,RPS7,RSG1,RSPH1,RTTN,RUSC1,RUVBL1,S100A14,SAA1,SAC3D1,SASS6,SBDS,SCLT1,SCTR,SCYL1,SDCCAG8,SEPT1,SEPT12,SEPT2,SEPT6,SEPT7,SEPT9,SERP1,SFI1,SGOL1,SHCBP1L,SHMT2,SHROOM1,SHROOM2,SHROOM3,SIRT2,SKA1,SKA2,SKA3,SKI,SLAIN2,SLC16A1,SLC1A4,SLC25A5,SLC8A1,SLC8A3,SLC9A3R1,SLMAP,SMAD7,SMC3,SMEK1,SMEK2,SNAP29,SNCG,SNPH,SNTB2,SNX10,SNX4,SORBS1,SP4,SPAG1,SPAG17,SPAG5,SPAG6,SPAG9,SPAST,SPATA7,SPECC1L,SPEF2,SPICE1,SPIN1,SPRY2,SPTAN1,SPTBN5,SRA1,SRPRB,SS18,SSNA1,SSX2IP,STARD9,STAU1,STAU2,STIL,STIM1,STMN1,STOX1,STRBP,STX1B,SUCLG2,SVIL,SYBU,SYNJ1,SYTL4,TACC1,TACC2,TACC3,TADA3,TAF1A,TAF1D,TBC1D30,TBC1D7,TBCA,TBCB,TBCC,TBCCD1,TBCD,TBCE,TBL1X,TBL1XR1,TCEA2,TCHP,TCP1,TCP11L1,TCTE3,TCTEX1D4,TEKT1,TEKT2,TEKT3,TEKT5,TERF1,TFAP2A,THAP6,TIAM1,TIMELESS,TLN1,TMEM214,TMEM67,TMUB1,TNKS,TNKS2,TOP2A,TOPBP1,TOPORS,TPPP,TPPP3,TPR,TPX2,TRAF3IP1,TRAF5,TRIM54,TRIM55,TRIM59,TRIM63,TRIOBP,TRIP4,TRPV4,TSEN2,TSKS,TSPYL2,TSSK2,TTBK2,TTC12,TTC19,TTC23L,TTC26,TTC28,TTC8,TTK,TTLL1,TTLL11,TTLL13,TTLL3,TTLL4,TTLL5,TTLL6,TTLL7,TTLL8,TTLL9,TUBA1A,TUBA1B,TUBA1C,TUBA3C,TUBA3D,TUBA3E,TUBA4A,TUBA8,TUBAL3,TUBB,TUBB1,TUBB2A,TUBB2B,TUBB3,TUBB4A,TUBB4B,TUBB6,TUBD1,TUBG1,TUBG2,TUBGCP2,TUBGCP3,TUBGCP4,TUBGCP6,TWISTNB,TXNDC9,UBR4,UBXN6,UMOD,UNC119,UPF3B,USH1G,USH2A,USP2,USP20,USP33,USP44,UVRAG,UXT,VAPA,VPS37A,VPS41,VPS4A,VPS4B,VRK1,WAPAL,WDR11,WDR34,WDR35,WDR43,WDR44,WDR47,WDR62,WDR73,WDR81,WHAMM,WRAP73,WRN,XIAP,XRCC2,XRCC4,YEATS2,YES1,YIF1A,YWHAE,ZFYVE19,ZFYVE26,ZMYND10,ZNF12,ZNF207,ZNF263,ZNF274,ZNF365,ZNF415,ZW10
GO:REGULATION_OF_DEPHOSPHORYLATION	http://www.broadinstitute.org/gsea/msigdb/cards/GO_REGULATION_OF_DEPHOSPHORYLATION	148	0.088912	0.74004	1	1	ADORA1,AGTR2,AKAP1,AKAP6,ANKLE2,ARPP19,BAG4,BMP2,CALM1,CALM2,CALM3,CAMSAP3,CASC5,CCDC8,CD2BP2,CD300A,CDCA2,CDK5RAP3,CEP192,CHP2,CHRM5,CNST,CRY2,CSRNP2,CSRNP3,DLC1,DLG2,DLG3,DRD2,DUSP26,EIF2AK2,ELFN1,ELFN2,ELL,ENSA,FARP1,FKBP15,FKBP1A,FKBP1B,GBA,GPATCH2,GPLD1,GRXCR1,HSP90B1,HTT,IFNG,IGBP1,IKBKB,INPP5K,IQGAP1,ITGA1,ITGA2,JAK2,KIAA0430,KIAA1244,LMTK3,MAGI2,MASTL,MEF2C,MPHOSPH10,MYO1D,NCKAP1L,NPNT,NUAK1,PAWR,PCDH11X,PCIF1,PDGFRB,PIN1,PINK1,PKMYT1,PLEK,PPARGC1B,PPME1,PPP1R11,PPP1R12A,PPP1R14A,PPP1R14B,PPP1R14C,PPP1R14D,PPP1R15A,PPP1R16B,PPP1R17,PPP1R2,PPP1R26,PPP1R27,PPP1R35,PPP1R36,PPP1R37,PPP1R42,PPP1R7,PPP2R1A,PPP2R1B,PPP2R2A,PPP2R2B,PPP2R2C,PPP2R2D,PPP2R3A,PPP2R4,PPP2R5A,PPP2R5B,PPP2R5C,PPP2R5D,PPP2R5E,PPP4R4,PPP6R1,PPP6R3,PRKCD,RBM26,RGN,RIMBP2,RIPK3,ROCK1,ROCK2,RRP1B,SEMA4D,SET,SFI1,SH2D4A,SLC39A10,SLC7A14,SMAD3,SMG5,SMG6,SMG7,SMPD1,SPOCD1,SPPL3,SPRED1,SWAP70,SYMPK,SYTL2,TGFB1,TGFB2,TIPRL,TMEM132D,TMEM225,TNF,TSC1,TSKS,UBN1,VRK3,WDR81,WNK1,YWHAB,YWHAE,ZCCHC9,ZFYVE1
PID:SMAD2_3PATHWAY	http://www.broadinstitute.org/gsea/msigdb/cards/PID_SMAD2_3PATHWAY	16	0.088968	0.74004	1	1	CTDSP1,CTDSP2,CTDSPL,KPNB1,MAP3K1,MAPK1,MAPK3,NUP153,NUP214,PIAS4,PPM1A,SMAD2,SMAD3,SMAD4,TGFBRAP1,UBE2I
GO:CELLULAR_WATER_HOMEOSTASIS	http://www.broadinstitute.org/gsea/msigdb/cards/GO_CELLULAR_WATER_HOMEOSTASIS	12	0.089003	0.74004	1	1	ANXA7,AQP1,AQP10,AQP2,AQP3,AQP4,AQP5,AQP6,AQP7,AQP8,MIP,SLC6A12
GO:MATURATION_OF_5_8S_RRNA	http://www.broadinstitute.org/gsea/msigdb/cards/GO_MATURATION_OF_5_8S_RRNA	26	0.089005	0.74004	1	1	ABT1,C1D,EIF6,ERI1,ERI2,ERI3,EXOSC10,EXOSC2,EXOSC3,EXOSC7,EXOSC8,EXOSC9,FTSJ3,MAK16,MPHOSPH6,NOL9,NOP14,NSA2,PES1,RPF1,RPS21,RPSA,RRS1,SKIV2L2,UTP20,WDR12
GO:POSITIVE_REGULATION_OF_LIPID_TRANSPORT	http://www.broadinstitute.org/gsea/msigdb/cards/GO_POSITIVE_REGULATION_OF_LIPID_TRANSPORT	51	0.089019	0.74004	1	1	ABCA1,ABCA12,ABCA7,ABCB4,ABCG1,ADIPOQ,APOE,ATP8A1,ATP8A2,BMP6,C1QTNF1,CRH,CYP4A11,CYP4F2,EDN1,FAM132B,GAL,GALR1,GHRL,IL1B,LIPG,LRAT,LRP1,MAP2K6,MAPK9,MIF,NFKBIA,NKX3-1,NR1H2,NR1H3,NTSR1,OXT,P2RX4,P2RX7,P2RY2,PLA2G10,PLA2G6,PLA2R1,PLTP,PON1,PRELID1,PRKCD,PTCH1,RETN,SCP2,SIRT1,TAC1,TMF1,TNFRSF11A,TNFSF11,TRIAP1
GO:POSITIVE_REGULATION_OF_OSTEOBLAST_DIFFERENTIATION	http://www.broadinstitute.org/gsea/msigdb/cards/GO_POSITIVE_REGULATION_OF_OSTEOBLAST_DIFFERENTIATION	57	0.089601	0.743813	1	1	ACVR1,ACVR2A,ACVR2B,ATP6AP1,BMP2,BMP4,BMP6,BMP7,BMPR1A,BMPR1B,BMPR2,CD276,CEBPA,CEBPB,CLIC1,CTHRC1,CTNNB1,CTNNBIP1,CYR61,DDR2,DLX5,FAM20C,FBN2,GJA1,GLI3,GNAS,HGF,ID4,IFITM1,IGF1,IL6,IL6R,IL6ST,ILK,JAG1,JUND,LMNA,LTF,MEF2C,MSX2,NELL1,NPNT,NPPC,PDLIM7,PRKD1,PTGER4,RUNX2,SFRP2,SMAD1,SMAD5,SOX11,TMEM119,TP63,WNT10B,WNT4,WNT7B,ZHX3
