## Supplementary Tables for "Genome-wide association studies of binge-eating behaviour and anorexia nervosa yield insights into the unique and shared biology of eating disorder phenotypes" (part 29 of 51)

### Sheet: 19 MAGMA Gene-set (continued)
Supplementary Table 19: Gene-set enrichment of signal from BE-BROAD, BE-NARROW, AN, AN-R, and AN-BP Column descriptors: Name = Geneset name Link = Web link to further information on geneset # Genes = Number of genes included in calculation of set-wise p-value Comp p = P value from competitive gene set test q (BH) = Benjamini-Hochberg false discovery rate q-value q (BY) = Benjamini-Yekutieli false discovery rate q-value p (BF) = Bonferroni-corrected p-value Genes = List of genes (with gene-wise association statistics) in the geneset * = Gene lists for POTENTIALLY_SYNAPTIC_ALL are provided in additional rows at the bottom of the table
REACTOME:PROLONGED_ERK_ACTIVATION_EVENTS	http://www.broadinstitute.org/gsea/msigdb/cards/REACTOME_PROLONGED_ERK_ACTIVATION_EVENTS	19	0.089676	0.743813	1	1	BRAF,CDK1,CRK,FRS2,HRAS,KIDINS220,KRAS,MAP2K1,MAP2K2,MAPK1,MAPK3,NGF,NRAS,NTRK1,PLCG1,RAF1,RAP1A,RAPGEF1,YWHAB
GO:EARLY_ENDOSOME_MEMBRANE	http://www.broadinstitute.org/gsea/msigdb/cards/GO_EARLY_ENDOSOME_MEMBRANE	102	0.090008	0.743985	1	1	ABCA7,ANXA1,APPL1,APPL2,ATP9A,B2M,CAV1,CD8B,CFTR,CLCN3,CLCN4,CLIP3,CLVS1,CLVS2,DKK1,DNAJC13,EEA1,EGFR,EHD1,EHD4,EPHA4,EPHA8,EPHB1,EPS15,FAM21C,FGD2,FIG4,FZD5,HGS,HLA-A,HLA-B,HLA-C,HLA-E,HLA-F,HLA-G,HPS6,HSD17B6,INPP5B,INPP5F,KCNH1,KIAA0319,KIF16B,KREMEN2,LLGL1,LRP6,MARCH1,MARCH3,MARCH8,MMGT1,MTMR2,MTMR4,NTRK1,OCRL,PI4K2A,PIKFYVE,PLA2G4B,PLEKHF2,PMEPA1,PML,RAB11FIP5,RAB14,RAB21,RAB5A,RAB5B,RAB5C,RAC1,RCC2,REP15,RUFY1,SH3GL1,SH3GL3,SLC9A6,SNX1,SNX13,SNX16,SNX19,SNX2,SNX20,SNX21,SNX27,SNX3,SNX4,SNX5,SNX6,SNX8,STAM2,STX7,SYNDIG1,TICAM2,TMEM163,TMEM165,TMEM184A,TMEM9B,VAC14,VAMP8,VPS33B,WLS,WNT3A,ZFYVE16,ZFYVE20,ZFYVE28,ZFYVE9
GO:SENSORY_PERCEPTION_OF_PAIN	http://www.broadinstitute.org/gsea/msigdb/cards/GO_SENSORY_PERCEPTION_OF_PAIN	72	0.090251	0.743985	1	1	ADCYAP1,ADORA1,ALOX5,ALOXE3,ANO1,ARRB2,BDKRB1,CDK5,CHRNA4,CHRNB2,CNR1,CNR2,CRHR2,DLG2,EDN1,EDNRA,EDNRB,EPHB1,FAM134B,FYN,GIP,GRIN1,GRIN2A,GRM1,HOXB8,HOXD1,HTR2A,IAPP,IL12B,ITGA2,KCNA1,KCNA2,KCND2,KCNK4,LXN,MAPK1,MAPK3,MC1R,MECP2,MME,MMP24,MRGPRX2,NDN,NGFR,NIPSNAP1,NLGN2,NMU,NPY1R,NR2F6,NTRK1,NTSR1,OPRD1,OPRK1,OPRL1,OPRM1,P2RX4,P2RX7,P2RY1,P2RY2,PAWR,PENK,PROK2,PTGS1,PTGS2,SCN10A,SCN3A,SCN3B,SCN9A,TAC1,TACR1,TRPA1,UCHL1
PID:CXCR4_PATHWAY	http://www.broadinstitute.org/gsea/msigdb/cards/PID_CXCR4_PATHWAY	98	0.090285	0.743985	1	1	ADRBK1,AKT1,ARR3,ARRB2,BAD,BCAR1,BLK,CD247,CD3D,CD3E,CD3G,CD4,CDC42,CFL1,CRK,CSK,CXCL12,CXCR4,DNM1,FGR,FOXO1,FYN,GNA13,GNAI1,GNAI2,GNAI3,GNAZ,GNB1,GNB2L1,GNG2,GRK6,HCK,HGS,HLA-DRA,HLA-DRB1,INPP5D,ITCH,ITGA1,ITGA11,ITGA2,ITGA3,ITGA4,ITGA5,ITGA6,ITGA7,ITGA8,ITGA9,ITGAV,ITGB1,JAK2,LCK,LYN,MAPKAP1,MLST8,MMP9,MTOR,PAG1,PAK1,PDPK1,PIK3CA,PIK3CB,PIK3CD,PIK3CG,PIK3R1,PIK3R2,PIK3R3,PIK3R5,PIK3R6,PLCB1,PLCB2,PLCB3,PRKCZ,PTEN,PTK2,PTK2B,PTPN11,PTPRC,PXN,RAC1,RALB,RAP1B,RGS1,RHOA,RHOB,RHOC,RICTOR,SRC,SSH1,STAT1,STAT2,STAT3,STAT5A,STAT5B,UBQLN1,VAV1,VPS4A,VPS4B,YES1
GO:RECEPTOR_SIGNALING_PROTEIN_ACTIVITY	http://www.broadinstitute.org/gsea/msigdb/cards/GO_RECEPTOR_SIGNALING_PROTEIN_ACTIVITY	162	0.090311	0.743985	1	1	ACVR1,ACVR1B,ACVR1C,ACVR2A,ACVR2B,ACVRL1,ADCYAP1,ADRB1,ALK,AMHR2,ARAF,ARF1,BAG1,BAG4,BMPR1A,BMPR1B,BMPR2,BRAF,CD19,CD3E,CDKN1B,CHUK,DAXX,DCLK1,DOK1,DOK2,DOK5,EGFR,ENG,ERBB2,ERBB4,FKBP1B,FLRT1,FLRT2,FLRT3,GNAZ,IFITM1,IKBKB,IL1RL1,IL4R,INSR,IRAK1,ITPR1,ITPR2,ITPR3,JPH2,JPH3,KCNH1,KCNH2,KCNH3,KCNH4,KCNH5,KCNH8,KDR,KIT,LRRK2,LYN,MAP2K1,MAP2K2,MAP2K3,MAP2K4,MAP2K5,MAP2K6,MAP2K7,MAP3K1,MAP3K10,MAP3K11,MAP3K12,MAP3K13,MAP3K15,MAP3K2,MAP3K3,MAP3K4,MAP3K5,MAP3K6,MAP3K7,MAP3K8,MAP3K9,MAP4K1,MAP4K2,MAP4K3,MAP4K4,MAP4K5,MAPK1,MAPK10,MAPK11,MAPK12,MAPK13,MAPK14,MAPK3,MAPK4,MAPK6,MAPK7,MAPK8,MAPK9,MAPKAPK3,MAPKAPK5,MCOLN1,MINK1,MOS,NCR1,NEK1,NEK4,NLK,NRK,NSMAF,OXSR1,PAK1,PAK2,PAK3,PAK4,PAK6,PAK7,PDCL,PGAM5,PIP4K2B,PKD2,PLCE1,PLCG1,PPP4C,RAF1,RASA3,RGS12,RGS14,RIPK3,RYR1,RYR2,RYR3,SBK2,SLK,SMAD1,SMAD2,SMAD3,SMAD4,SMAD5,SMAD6,SMAD7,SMAD9,STK10,STK24,STK25,STK3,STK39,STK4,STRADB,SYK,TAOK1,TAOK2,TAOK3,TGFB2,TGFBR1,TGFBR2,TIAM1,TIAM2,TNIK,TPCN1,TPCN2,TRAIP,TRPA1,TRPV1,TYRO3,TYROBP
GO:MICROTUBULE_BASED_MOVEMENT	http://www.broadinstitute.org/gsea/msigdb/cards/GO_MICROTUBULE_BASED_MOVEMENT	191	0.090316	0.743985	1	1	ACTR10,ACTR2,ACTR3,ADCY10,AP2A1,AP2A2,AP2B1,AP2M1,AP2S1,AP3B1,AP3B2,AP3D1,AP3M1,AP3M2,AP3S1,AP3S2,APBA1,APP,ARHGAP21,ARL3,ARMC4,AZI1,BBS12,BICD1,BICD2,BLOC1S1,BLOC1S2,BLOC1S3,C12orf55,CABYR,CCDC103,CCDC114,CCDC151,CCDC39,CCDC40,CDC42,CENPE,CLN3,CLTA,DCTN1,DLGAP5,DNAAF1,DNAH1,DNAH10,DNAH11,DNAH12,DNAH14,DNAH17,DNAH2,DNAH3,DNAH5,DNAH6,DNAH7,DNAH8,DNAH9,DNAI1,DNAI2,DNAL4,DNHD1,DPCD,DTNBP1,DYNC1H1,DYNC1I1,DYNC1I2,DYNC1LI1,DYNC1LI2,DYNC2H1,DYNLL1,DYNLRB1,DYNLRB2,DYX1C1,FMN2,FYCO1,HAP1,HEATR2,HIF1A,HTT,HYDIN,ICK,IFT122,IFT140,IFT27,IFT43,IFT57,IFT74,IFT81,KIF11,KIF12,KIF13A,KIF13B,KIF14,KIF15,KIF16B,KIF17,KIF18A,KIF18B,KIF19,KIF1A,KIF1B,KIF1C,KIF20A,KIF20B,KIF21A,KIF21B,KIF22,KIF23,KIF24,KIF25,KIF26A,KIF26B,KIF27,KIF2A,KIF2B,KIF2C,KIF3A,KIF3B,KIF3C,KIF4A,KIF4B,KIF5A,KIF5B,KIF5C,KIF6,KIF7,KIF9,KIFAP3,KIFC1,KIFC2,KLC1,KLC2,KLC3,KPNB1,KTN1,LRPPRC,LRRC6,MAP1B,MAP1S,MAP4,MAPT,NDE1,NDEL1,NGF,NME5,NPHP3,NTRK1,OFD1,OPA1,PAFAH1B1,PCM1,PEX14,PRKCZ,RAB1A,RAB21,RAB6A,RACGAP1,RASGRP1,RFX3,RHOT1,RHOT2,ROPN1L,RPGR,RSPH4A,RSPH9,SH3GL2,SNAPIN,SOD1,SPA17,SPAG16,SPAG17,SPAST,SPG11,SPG7,SSNA1,SSX2IP,STARD9,STK36,TMEM201,TRAF3IP1,TTC21A,TTC21B,TTC26,TTC30A,TTC30B,TTLL1,UBB,UCHL1,UXT,WDR19,WDR35,WDR43,WDR81
GO:PEPTIDYL_TYROSINE_MODIFICATION	http://www.broadinstitute.org/gsea/msigdb/cards/GO_PEPTIDYL_TYROSINE_MODIFICATION	179	0.090449	0.743985	1	1	ABI1,ABI2,ABI3,ABL1,ABL2,ALK,AXL,BCR,BLK,BMX,BTC,BTK,CAMKK2,CDC37,CLK1,CLK2,CLK3,CLK4,CNTRL,CSF1R,CSF2,CSF2RB,CSK,CUX1,DDR1,DDR2,DSTYK,DYRK1A,DYRK1B,DYRK2,DYRK4,EFEMP1,EGF,EGFR,EIF2AK2,EPHA1,EPHA10,EPHA2,EPHA3,EPHA4,EPHA5,EPHA6,EPHA7,EPHA8,EPHB1,EPHB2,EPHB3,EPHB4,ERBB2,ERBB3,ERBB4,EREG,ERLIN2,F2R,FER,FES,FGF1,FGF10,FGF16,FGF17,FGF18,FGF2,FGF20,FGF22,FGF23,FGF4,FGF5,FGF6,FGF7,FGF8,FGF9,FGFR1,FGFR1OP,FGFR1OP2,FGFR2,FGFR3,FGFR4,FGR,FLT1,FLT3,FLT4,FRK,FYN,GHR,HBEGF,HCK,HSP90AA1,IGF1R,IL12RB1,IL12RB2,IL15,IL21,IL3,IL5,IL5RA,INSR,INSRR,ITK,JAK1,JAK2,JAK3,KDR,KIT,LCK,LEP,LIF,LTK,LYN,MAP2K1,MAP2K2,MAP2K3,MAP2K4,MAP2K5,MAP2K6,MAP2K7,MAPK3,MATK,MELK,MERTK,MET,MST1R,MUSK,NEK1,NPTN,NRG1,NRG2,NRG4,NTRK1,NTRK2,NTRK3,OSM,PDGFB,PDGFRA,PDGFRB,PEAK1,PIBF1,PKDCC,PRKCD,PRLR,PTK2,PTK2B,PTK6,RELN,RET,RIPK2,ROR1,ROR2,ROS1,RYK,SCYL1,SRC,SRMS,STAT5A,STAT5B,STK16,STYK1,SYK,TEC,TEK,TESK1,TESK2,TIE1,TNK1,TNK2,TPST1,TPST2,TRIM24,TRIM27,TTK,TTN,TWF1,TXK,TYK2,TYRO3,WEE1,WEE2,YES1,ZAP70,ZMYM2
GO:AMMONIUM_TRANSMEMBRANE_TRANSPORT	http://www.broadinstitute.org/gsea/msigdb/cards/GO_AMMONIUM_TRANSMEMBRANE_TRANSPORT	23	0.090456	0.743985	1	1	ACACA,ACACB,AQP1,CPT1A,CPT1B,CPT2,PRKAA2,PRKAG2,RHAG,RHBG,RHCE,RHCG,RHD,SLC12A2,SLC18A3,SLC22A1,SLC22A16,SLC22A2,SLC22A3,SLC22A4,SLC22A5,SLC25A20,SLC6A3
GO:BRANCHING_INVOLVED_IN_LABYRINTHINE_LAYER_MORPHOGENESIS	http://www.broadinstitute.org/gsea/msigdb/cards/GO_BRANCHING_INVOLVED_IN_LABYRINTHINE_LAYER_MORPHOGENESIS	11	0.09079	0.743985	1	1	ADM,FGFR2,FZD5,GCM1,GRB2,GRHL2,IL10,RSPO3,SOCS3,SPINT1,ST14
REACTOME:REGULATION_OF_HYPOXIA_INDUCIBLE_FACTOR_HIF_BY_OXYGEN	http://www.broadinstitute.org/gsea/msigdb/cards/REACTOME_REGULATION_OF_HYPOXIA_INDUCIBLE_FACTOR_HIF_BY_OXYGEN	23	0.090867	0.743985	1	1	ARNT,CA9,CREBBP,CUL2,EGLN1,EGLN2,EGLN3,EP300,EPAS1,EPO,HIF1A,HIF1AN,HIF3A,RBX1,RPS27A,TCEB1,TCEB2,UBA52,UBE2D1,UBE2D2,UBE2D3,VEGFA,VHL
GO:FILOPODIUM	http://www.broadinstitute.org/gsea/msigdb/cards/GO_FILOPODIUM	91	0.090872	0.743985	1	1	ABI1,ABI2,ACPP,ACTA1,ACTA2,ACTC1,ACTG2,ACTN2,AKAP5,ANTXR1,AP2A1,APBB1,APP,ARF6,ARL4C,B4GALT1,BAIAP2,CD302,CDC42,CDK5,CIB1,CXADR,DAG1,DEF6,DMD,DNALI1,DYNC1H1,ENAH,EPHA4,EPHB1,ERMN,EZR,FAM65B,FARP1,FAT1,FGD4,FGF13,FMR1,FSCN1,FZD3,GAP43,GPM6A,GPR124,IGF2BP1,INPPL1,IQGAP2,ITGA3,ITGAV,ITGB1,ITGB3,KIAA1598,LCP1,LRRC7,LY6G6D,MSN,MTM1,MYO10,MYO1B,MYO1G,MYO3A,MYO5A,NF2,NGDN,NLGN1,OSBPL3,PALM,PDPN,PODXL,PPP1R9A,PPP1R9B,PTPRZ1,RAPGEF3,RAPH1,RDX,RUFY3,SLC9A3R1,SPATA13,SRCIN1,SYNE2,TBC1D10C,TIAM2,TRPV4,TTYH1,TWF1,TWF2,UBE2K,UBE2Q1,UTRN,VASP,VCAM1,VIL1
ST:MYOCYTE_AD_PATHWAY	http://www.broadinstitute.org/gsea/msigdb/cards/ST_MYOCYTE_AD_PATHWAY	27	0.091004	0.743985	1	1	ADRB1,AKT1,APC,ASAH1,CAMP,CAV3,CFB,DAG1,DLG4,EPHB2,GAST,GNAI1,GNAQ,ITPR1,ITPR2,ITPR3,KAT5,KCNJ3,KCNJ5,KCNJ9,MAPK1,PITX2,PLN,PTX3,RAC1,RHO,RYR1
GO:CENTRIOLE	http://www.broadinstitute.org/gsea/msigdb/cards/GO_CENTRIOLE	97	0.091105	0.743985	1	1	AGBL2,AGBL4,AHI1,ALMS1,AURKA,BBS4,BIRC5,C16orf80,C2CD3,CAPG,CCDC146,CCDC151,CCDC41,CCDC67,CCDC78,CCDC92,CCHCR1,CCNF,CCP110,CENPJ,CEP104,CEP128,CEP135,CEP152,CEP164,CEP170,CEP19,CEP192,CEP250,CEP290,CEP55,CEP63,CEP76,CEP89,CETN1,CETN2,CETN3,CNTLN,CNTROB,CROCC,DZIP1,DZIP1L,FAM154A,FBF1,FTCD,HAP1,HERC2,HSPA1A,HSPA1B,HSPA6,HTT,IFT52,IFT88,KIAA1009,KIAA1731,KIF24,LRRCC1,MDM1,MKS1,MPHOSPH9,NEDD1,NEURL4,NUBP1,NUBP2,ODF2,OFD1,PARP3,PCM1,PCNT,PLA2G3,PLK2,PLK4,POC1A,POC1B,POC5,RAB8A,RAN,ROCK1,RP2,SASS6,SCLT1,SDCCAG8,SFI1,SIRT2,SPICE1,STARD9,STIL,TOP2A,TOPORS,TSKS,TSSK2,TTBK2,TUBD1,TUBG1,TUBGCP3,WDR34,WDR62
GO:METANEPHRIC_RENAL_VESICLE_MORPHOGENESIS	http://www.broadinstitute.org/gsea/msigdb/cards/GO_METANEPHRIC_RENAL_VESICLE_MORPHOGENESIS	11	0.091176	0.743985	1	1	BMP4,FMN1,GDNF,GREM1,KIF26B,LHX1,PAX2,PAX8,SALL1,SIX2,SMO
REACTOME:RAP1_SIGNALLING	http://www.broadinstitute.org/gsea/msigdb/cards/REACTOME_RAP1_SIGNALLING	16	0.091277	0.743985	1	1	PRKACA,PRKACB,PRKACG,PRKG1,RAF1,RAP1A,RAP1B,RAP1GAP,RAP1GAP2,RAPGEF3,RAPGEF4,RASGRP1,RASGRP2,SIPA1,YWHAB,YWHAZ
GO:CHROMOSOME_ORGANIZATION	http://www.broadinstitute.org/gsea/msigdb/cards/GO_CHROMOSOME_ORGANIZATION	930	0.091313	0.743985	1	1	ACD,ACIN1,ACTB,ACTL6A,ACTL6B,ACTR6,ACTR8,AEBP2,AHCTF1,AIFM1,AKAP8,AKAP8L,ANP32B,ANXA1,APBB1,APEX1,APITD1,ARID1A,ARID1B,ARID2,ARID4A,ARID4B,ARID5B,ASCC3,ASF1A,ASF1B,ASH1L,ASH2L,ASXL1,ATAD2,ATF2,ATM,ATRX,ATXN3,ATXN7,ATXN7L3,AURKA,AURKB,AURKC,AXIN2,B9D2,BABAM1,BAG6,BAHD1,BANP,BAP1,BAZ1A,BAZ2A,BCOR,BCORL1,BECN1,BIRC5,BLM,BMI1,BPTF,BRCA1,BRCA2,BRCC3,BRD1,BRD2,BRD3,BRD4,BRD8,BRD9,BRDT,BRE,BRIP1,BRMS1,BRMS1L,BRPF1,BRPF3,BUB1,BUB1B,BUB3,C10orf2,C11orf30,C11orf85,C15orf43,C17orf49,CABIN1,CARM1,CASC5,CBX2,CBX3,CBX4,CBX6,CBX7,CBX8,CCDC101,CCDC155,CCDC79,CCNB1,CCNB1IP1,CDAN1,CDC14A,CDC20,CDC23,CDC45,CDC73,CDCA5,CDCA8,CDK1,CDK2,CDKN2A,CDYL,CECR2,CENPA,CENPE,CENPF,CENPH,CENPI,CENPK,CENPL,CENPM,CENPN,CENPO,CENPP,CENPQ,CENPT,CENPV,CENPW,CEP55,CEP57,CEP57L1,CETN2,CHAF1A,CHAF1B,CHAMP1,CHD1,CHD2,CHD3,CHD4,CHD5,CHD6,CHD7,CHD8,CHD9,CHEK1,CHMP1A,CHMP1B,CHMP2A,CHMP2B,CHMP3,CHMP4A,CHMP4B,CHMP4C,CHMP5,CHMP6,CHMP7,CHRAC1,CKAP5,CLASP1,CLASP2,CLIP1,CLOCK,COPS2,COPS3,COPS4,COPS5,COPS6,COPS7A,COPS7B,COPS8,CPA4,CREBBP,CRTC2,CSRP2BP,CTBP1,CTC1,CTCF,CTCFL,CTNNB1,CTR9,CUL3,CUL4A,CUL4B,CXorf27,CXXC1,DAPK3,DAXX,DCLRE1A,DCLRE1B,DCLRE1C,DDB1,DDB2,DDX1,DDX11,DDX3X,DEK,DFFB,DHX9,DIS3L2,DKC1,DLGAP5,DMAP1,DMC1,DNA2,DNAJC2,DNMT1,DNMT3A,DOT1L,DPF3,DPY30,DR1,DSCC1,DSN1,DTX3L,DYDC1,DYDC2,EED,EHMT1,EHMT2,ELK4,ELP3,ELP4,ENY2,EP300,EP400,EPC1,EPC2,ERCC1,ERCC2,ERCC3,ERCC4,ERCC6L,ERN2,ESCO1,ESPL1,ESR1,EYA1,EYA2,EYA3,EYA4,EZH1,EZH2,FAM175A,FANCD2,FBL,FBLL1,FBXO18,FBXO4,FBXW7,FEN1,FOXA1,FOXA2,FOXA3,FOXP3,G3BP1,GAR1,GATA1,GATA3,GATAD2B,GEM,GFI1B,GINS1,GINS2,GINS4,GPS1,GSG2,GTF2H1,GTF2H3,GTF2H4,GTF2H5,GTF3C4,H1F0,H1FNT,H1FOO,H1FX,H2AFB1,H2AFB2,H2AFJ,H2AFV,H2AFX,H2AFY,H2AFY2,H2AFZ,H2BFM,H2BFWT,H3F3A,H3F3B,HAT1,HCFC1,HDAC1,HDAC10,HDAC11,HDAC2,HDAC3,HDAC4,HDAC5,HDAC6,HDAC7,HDAC8,HDAC9,HELB,HELLS,HHEX,HIPK4,HIRA,HIRIP3,HIST1H1A,HIST1H1B,HIST1H1C,HIST1H1D,HIST1H1E,HIST1H1T,HIST1H2AA,HIST1H2AB,HIST1H2AC,HIST1H2AD,HIST1H2AE,HIST1H2AG,HIST1H2AH,HIST1H2AI,HIST1H2AK,HIST1H2AL,HIST1H2AM,HIST1H2BA,HIST1H2BB,HIST1H2BC,HIST1H2BD,HIST1H2BE,HIST1H2BF,HIST1H2BG,HIST1H2BH,HIST1H2BI,HIST1H2BJ,HIST1H2BK,HIST1H2BL,HIST1H2BM,HIST1H2BN,HIST1H2BO,HIST1H3A,HIST1H3B,HIST1H3C,HIST1H3D,HIST1H3E,HIST1H3F,HIST1H3G,HIST1H3H,HIST1H3I,HIST1H3J,HIST1H4A,HIST1H4B,HIST1H4C,HIST1H4D,HIST1H4E,HIST1H4F,HIST1H4H,HIST1H4I,HIST1H4J,HIST1H4K,HIST1H4L,HIST3H2A,HIST3H2BB,HIST3H3,HIST4H4,HJURP,HLCS,HLTF,HMG20A,HMG20B,HMGA1,HMGA2,HMGB1,HMGB2,HMGB3,HMGN3,HMGN5,HNRNPC,HOPX,HORMAD1,HORMAD2,HP1BP3,HSF4,HSPA1A,HSPA2,HUWE1,IGHMBP2,IKZF1,INCENP,ING1,ING2,ING3,ING4,ING5,INO80,INO80B,INO80C,IPO4,IRF4,ITGB3BP,ITPA,JAK2,JARID2,JMJD1C,JMJD6,KAT2A,KAT2B,KAT5,KAT6A,KAT6B,KAT7,KAT8,KDM1A,KDM1B,KDM2A,KDM3A,KDM3B,KDM4A,KDM4B,KDM4C,KDM5A,KDM5B,KDM5C,KDM6A,KDM6B,KIF14,KIF18A,KIF18B,KIF22,KIF23,KIF25,KIF2A,KIF2B,KIF2C,KIF4A,KIF4B,KIFC1,KLHL22,KNTC1,KPNB1,L3MBTL1,L3MBTL2,L3MBTL3,L3MBTL4,LATS1,LDB1,LEF1,LEO1,LIG1,LIG4,LOXL2,LRWD1,MAD1L1,MAD2L1,MAEL,MAP3K12,MAP3K7,MAPRE1,MAU2,MBD1,MBD2,MBD3,MBD3L1,MBD3L2,MBD3L3,MBD3L4,MBD3L5,MBIP,MBTD1,MCM2,MCM3,MCM4,MCM5,MCM6,MCM7,MCMBP,MCRS1,MEAF6,MECOM,MECP2,MED24,MEI1,MEN1,MIS12,MIS18A,MIS18BP1,MLH1,MLH3,MORF4L1,MORF4L2,MOS,MRE11A,MSH2,MSH3,MSH4,MSH5,MSH6,MSL1,MSL2,MSL3,MTA2,MTA3,MTERF,MTF2,MTHFR,MUM1,MYB,MYC,MYOD1,MYSM1,NAA10,NAA50,NAA60,NACC2,NAP1L1,NAP1L2,NAP1L3,NAP1L4,NAP1L5,NAP1L6,NASP,NBN,NCAPD2,NCAPD3,NCAPG,NCAPG2,NCAPH,NCAPH2,NCOA1,NCOA2,NCOA3,NCOR1,NDC80,NDE1,NDEL1,NEK11,NEK2,NFE2,NHP2,NIPBL,NOC2L,NOP10,NPM1,NPM2,NR1H4,NR3C1,NSD1,NSL1,NSMCE2,NUDC,NUF2,NUP107,NUP133,NUP155,NUP160,NUP37,NUP43,NUP85,NUP98,NUSAP1,OBFC1,OGT,OIP5,PADI1,PADI2,PADI3,PADI4,PAF1,PAFAH1B1,PALB2,PAPD7,PARP1,PARP3,PAX7,PAXIP1,PBRM1,PCGF1,PCGF2,PCNA,PDCD6IP,PDS5A,PDS5B,PELO,PER1,PER2,PHB,PHF1,PHF13,PHF19,PHF2,PHF20,PHF21A,PHF8,PIBF1,PIF1,PIH1D1,PINX1,PKN1,PLK1,PMF1,POGZ,POLA1,POLA2,POLD1,POLD2,POLD3,POLD4,POLE,POLE2,POLE3,POLE4,POT1,PPM1F,PPP1CC,PPP2R1A,PPP5C,PRC1,PRDM13,PRDM14,PRDM16,PRDM2,PRDM4,PRDM5,PRDM6,PRDM7,PRDM9,PRIM1,PRIM2,PRKAA1,PRKAA2,PRKCA,PRKCB,PRKCD,PRKDC,PRM1,PRM2,PRM3,PRMT1,PRMT2,PRMT3,PRMT5,PRMT6,PRMT7,PRMT8,PSME4,PSRC1,PTGES3,PTTG1,PTTG2,PURA,RAB11A,RACGAP1,RAD21,RAD21L1,RAD23B,RAD50,RAD51,RAD51C,RAD51D,RAD54B,RAD54L,RAE1,RAG1,RAG2,RANBP2,RANGAP1,RB1,RBBP4,RBBP5,RBBP7,RBL1,RBL2,RBM14,RBX1,RCBTB1,RCC2,RCOR1,REC8,RECQL,RECQL4,RECQL5,RERE,REST,RFC1,RFC3,RFC4,RFC5,RING1,RLF,RNF168,RNF2,RNF20,RNF212,RNF40,RNF8,RPA1,RPA2,RPA3,RPS27,RPS27A,RPS6KA4,RPS6KA5,RRP8,RRS1,RSF1,RTEL1,RTF1,RUVBL1,RUVBL2,RYBP,SAFB,SALL1,SAP130,SAP18,SAP30,SAP30L,SART3,SATB1,SATB2,SCMH1,SEC13,SEH1L,SET,SETD1A,SETD1B,SETD2,SETD3,SETD6,SETD7,SETD8,SETDB1,SETDB2,SETMAR,SETX,SFMBT1,SFPQ,SGOL1,SGOL2,SHPRH,SIN3A,SIN3B,SIRT1,SIRT2,SIRT3,SIRT4,SIRT5,SIRT6,SIRT7,SKA1,SKA2,SKP1,SLX1A,SLX1B,SLX4,SMARCA1,SMARCA2,SMARCA4,SMARCA5,SMARCAD1,SMARCB1,SMARCC1,SMARCC2,SMARCD1,SMARCD2,SMARCD3,SMARCE1,SMC1A,SMC1B,SMC2,SMC3,SMC4,SMC5,SMC6,SMCHD1,SMG1,SMG6,SMYD1,SMYD2,SMYD3,SOX1,SOX15,SOX2,SOX9,SP100,SPAG5,SPATA22,SPC24,SPC25,SPI1,SPIN1,SPO11,SPTY2D1,SRCAP,SRPK1,SS18L1,STAG1,STAG2,STAG3,STRA13,STRA8,SUDS3,SUN1,SUPT16H,SUPT3H,SUPT4H1,SUPT5H,SUPT6H,SUPT7L,SUPV3L1,SUV39H1,SUV39H2,SUV420H1,SUV420H2,SUZ12,SYCE1,SYCE1L,SYCE2,SYCE3,SYCP1,SYCP2,SYCP3,TADA1,TADA2A,TADA2B,TADA3,TAF1,TAF10,TAF12,TAF1L,TAF5,TAF5L,TAF6L,TAF9,TAOK1,TBL1X,TBL1XR1,TCF7L1,TCF7L2,TDG,TDRD3,TEP1,TERF1,TERF2,TERF2IP,TERT,TET1,TET2,TET3,TEX11,TEX12,TEX14,TEX15,TFIP11,TINF2,TLK1,TLK2,TNKS1BP1,TNP1,TNRC18,TOP1,TOP1MT,TOP2A,TOP2B,TOP3A,TOP3B,TP53,TP63,TRIM16,TRIM28,TRIM37,TRIP13,TRRAP,TSPYL1,TSPYL2,TSPYL4,TSPYL5,TSPYL6,TSSK6,TTF1,TTN,UBA52,UBB,UBC,UBE2A,UBE2B,UBE2E1,UBE2N,UBE2U,UBN1,UBR2,UIMC1,UPF1,USP15,USP16,USP21,USP22,USP27X,USP3,USP34,USP49,USP51,UTP3,VCX,VPS4A,VPS4B,VPS72,VRK1,WAC,WAPAL,WDR5,WDR61,WDR75,WDR82,WHSC1,WHSC1L1,WRAP53,WRN,XPA,XPC,XPO1,XRCC3,XRCC5,XRCC6,YEATS2,YEATS4,ZBTB1,ZFPM1,ZMYND11,ZNF207,ZNF304,ZNF335,ZNF462,ZNF830,ZNHIT1,ZRANB3,ZSCAN4,ZW10,ZWILCH,ZWINT
BIOCARTA:RACCYCD_PATHWAY	http://www.broadinstitute.org/gsea/msigdb/cards/BIOCARTA_RACCYCD_PATHWAY	26	0.091597	0.743985	1	1	AKT1,CCND1,CCNE1,CDK2,CDK4,CDK6,CDKN1A,CDKN1B,CHUK,E2F1,HRAS,IKBKB,IKBKG,MAPK1,MAPK3,NFKB1,NFKBIA,PAK1,PIK3CA,PIK3R1,RAC1,RAF1,RB1,RELA,RHOA,TFDP1
REACTOME:INNATE_IMMUNE_SYSTEM	http://www.broadinstitute.org/gsea/msigdb/cards/REACTOME_INNATE_IMMUNE_SYSTEM	249	0.091982	0.743985	1	1	AGER,AIM2,APP,ART1,ATF1,ATF2,ATG12,ATG5,BCL2,BCL2L1,BIRC2,BIRC3,BTK,C1QA,C1QB,C1QC,C2,C3,C4A,C4BPA,C4BPB,C5,C6,C7,C8A,C8B,C8G,C9,CAPZA1,CAPZA2,CARD9,CASP1,CASP10,CASP2,CASP4,CASP8,CASP9,CCR2,CCR6,CD14,CD180,CD4,CD46,CD55,CDK1,CFB,CFD,CFH,CFHR3,CFI,CHUK,CNPY3,CR1,CREB1,CREBBP,CRP,CTSB,CTSK,CTSS,CYLD,DAK,DDOST,DDX58,DEFA1,DEFA1B,DEFA3,DEFA4,DEFA5,DEFA6,DEFB1,DEFB108B,DEFB110,DEFB112,DEFB113,DEFB114,DEFB115,DEFB116,DEFB118,DEFB119,DEFB121,DEFB123,DEFB124,DEFB125,DEFB126,DEFB127,DEFB128,DEFB129,DEFB131,DEFB132,DEFB134,DEFB135,DEFB136,DHX58,DNM1,DNM2,DUSP3,DUSP4,DUSP6,DUSP7,ECSIT,EEA1,ELK1,EP300,FADD,FOS,HERC5,HMGB1,HSP90AB1,HSP90B1,IFIH1,IFNA1,IFNA10,IFNA14,IFNA16,IFNA17,IFNA2,IFNA21,IFNA4,IFNA5,IFNA6,IFNA7,IFNA8,IFNB1,IKBKB,IKBKG,IRAK1,IRAK2,IRAK3,IRAK4,IRF1,IRF2,IRF3,IRF7,ISG15,JUN,LBP,LGALS3,LGMN,LY86,LY96,MAP2K1,MAP2K2,MAP2K3,MAP2K4,MAP2K6,MAP2K7,MAP3K1,MAP3K7,MAPK1,MAPK10,MAPK11,MAPK12,MAPK13,MAPK14,MAPK3,MAPK7,MAPK8,MAPK9,MAPKAPK3,MASP1,MASP2,MAVS,MBL2,MEF2A,MEF2C,MEFV,MYD88,NFKB2,NFKBIA,NFKBIB,NLRC4,NLRP1,NLRP3,NLRX1,NOD1,NOD2,OTUD5,P2RX7,PANX1,PCBP2,PELI1,PELI2,PELI3,PIK3C3,PIK3R4,PIN1,PLCG2,PPP2CA,PPP2CB,PPP2R1A,PPP2R1B,PPP2R5D,PRKCSH,PROS1,PSTPIP1,PYCARD,RELA,RIPK1,RIPK2,RIPK3,RNF125,RNF135,RPS27A,RPS6KA1,RPS6KA2,RPS6KA3,RPS6KA5,S100A12,S100B,SAA1,SIGIRR,SIKE1,TAB1,TAB2,TAB3,TANK,TAX1BP1,TBK1,TICAM1,TICAM2,TIRAP,TLR1,TLR10,TLR2,TLR3,TLR4,TLR5,TLR6,TLR7,TLR8,TLR9,TMEM189-UBE2V1,TNFAIP3,TRAF2,TRAF3,TRAF6,TRIM25,TXN,UBA52,UBA7,UBE2D1,UBE2D2,UBE2D3,UBE2K,UBE2L6,UBE2N,UNC93B1,ZBP1,ZFYVE20
GO:INNATE_IMMUNE_RESPONSE_ACTIVATING_CELL_SURFACE_RECEPTOR_SIGNALING_PATHWAY	http://www.broadinstitute.org/gsea/msigdb/cards/GO_INNATE_IMMUNE_RESPONSE_ACTIVATING_CELL_SURFACE_RECEPTOR_SIGNALING_PATHWAY	101	0.091982	0.743985	1	1	BCL10,BTRC,CARD11,CARD9,CD209,CHUK,CLEC7A,CREBBP,CUL1,EP300,FBXW11,FCER1G,FCN1,FFAR2,FYN,HRAS,ICAM2,ICAM3,IKBKB,IKBKG,KLRC4-KLRK1,KLRK1,KRAS,LYN,MALT1,MAP3K7,NFKB1,NFKBIA,NRAS,PAK1,PAK2,PAK3,PDPK1,PLCG2,PRKACA,PRKACB,PRKACG,PRKCD,PSMA1,PSMA2,PSMA3,PSMA4,PSMA5,PSMA6,PSMA7,PSMA8,PSMB1,PSMB10,PSMB11,PSMB2,PSMB3,PSMB4,PSMB5,PSMB6,PSMB7,PSMB8,PSMB9,PSMC1,PSMC2,PSMC3,PSMC4,PSMC5,PSMC6,PSMD1,PSMD10,PSMD11,PSMD12,PSMD13,PSMD14,PSMD2,PSMD3,PSMD4,PSMD5,PSMD6,PSMD7,PSMD8,PSMD9,PSME1,PSME2,PSME3,PSME4,PSMF1,RAF1,RELA,RELB,RPS27A,RPS6KA5,SKP1,SRC,SYK,TAB1,TAB2,TAB3,TRAF6,UBA52,UBB,UBC,UBE2D1,UBE2D2,UBE2N,UBE2V1
GO:IKAPPAB_KINASE_COMPLEX	http://www.broadinstitute.org/gsea/msigdb/cards/GO_IKAPPAB_KINASE_COMPLEX	11	0.092041	0.743985	1	1	CHUK,DNAJA3,ERC1,IKBKB,IKBKG,MAP3K13,MAP3K7,PRDX3,PYCARD,PYDC1,TRIM40
GO:REGULATION_OF_ESTABLISHMENT_OF_PROTEIN_LOCALIZATION_TO_PLASMA_MEMBRANE	http://www.broadinstitute.org/gsea/msigdb/cards/GO_REGULATION_OF_ESTABLISHMENT_OF_PROTEIN_LOCALIZATION_TO_PLASMA_MEMBRANE	47	0.092209	0.743985	1	1	ACSL3,AGR2,AKT1,ANXA13,APPL1,AR,ARF6,ARHGEF16,BCL2L1,CIB1,CLIP3,CNST,CSK,DLG1,DPP10,EPHA2,EZR,GNB2L1,GOPC,IFNG,ITGA3,ITGB1,KIF5B,LDLRAP1,LRRC15,LYPLA1,NKD2,NRXN1,PDPK1,PID1,PIK3R1,PKDCC,PLS1,PPFIA1,PPP2R5A,PRKCI,RAMP3,RANGRF,RER1,RHOG,RHOQ,SORBS1,STX4,TMBIM1,TMEM59,VIL1,WNK3
GO:REGULATION_OF_PLATELET_DERIVED_GROWTH_FACTOR_RECEPTOR_SIGNALING_PATHWAY	http://www.broadinstitute.org/gsea/msigdb/cards/GO_REGULATION_OF_PLATELET_DERIVED_GROWTH_FACTOR_RECEPTOR_SIGNALING_PATHWAY	14	0.092434	0.743985	1	1	ADIPOQ,APOD,F3,F7,LRIG2,LRP1,NDRG4,PHF14,PTGIR,PTPN2,PTPRJ,SLC9A3R1,SNCA,SRC
GO:REGULATION_OF_CYTOKINE_SECRETION	http://www.broadinstitute.org/gsea/msigdb/cards/GO_REGULATION_OF_CYTOKINE_SECRETION	138	0.092586	0.743985	1	1	ABL1,AGTR2,AIM2,ALOX15B,ANGPT1,ANXA1,ANXA4,APOA1,APOA2,ATG5,BANK1,BTN2A2,C1QTNF3,C5,CADM1,CAMP,CARD8,CASP1,CASP5,CCL19,CCL3,CCR2,CCR7,CD14,CD2,CD244,CD274,CD276,CD34,CD58,CHIA,CIDEA,CLEC9A,CRP,CRTAM,CSF1R,DRD2,EZR,F2R,F2RL1,FBLN1,FCN1,FFAR2,FGR,FN1,FOXP1,FOXP3,GAS6,GATA3,GBP1,GLMN,GPAM,GSDMD,HAVCR2,HLA-DRB1,HMGB1,HTR2B,HYAL2,IFNA2,IFNAR1,IFNG,IL10,IL17A,IL17F,IL17RA,IL17RB,IL17RC,IL1A,IL1B,IL1RL1,IL26,IL33,IL36RN,IL4R,IL6,INS,IRF3,LGALS9,LGR4,LILRB1,LPL,LYN,MAPK11,MAPK14,MIF,NCL,NLRP1,NLRP10,NLRP12,NLRP2,NLRP3,NOD2,NR1H4,P2RX7,PAEP,PANX1,PML,POSTN,PRKCZ,PTGER4,PTPN22,PYCARD,PYDC1,PYDC2,RABGEF1,RASGRP1,RLTPR,SAA1,SCAMP5,SLAMF1,SOCS1,SPTBN1,SRC,SRGN,SSC5D,SYK,TLR1,TLR10,TLR2,TLR4,TLR5,TLR6,TLR8,TLR9,TNF,TNFRSF14,TNFRSF21,TNFRSF9,TNFSF4,TRIM16,TRIM27,TRIM6,TRPV4,TWIST1,VTCN1,WNT5A,XBP1,ZC3H12A
GO:NEGATIVE_REGULATION_OF_CELLULAR_COMPONENT_ORGANIZATION	http://www.broadinstitute.org/gsea/msigdb/cards/GO_NEGATIVE_REGULATION_OF_CELLULAR_COMPONENT_ORGANIZATION	657	0.09259	0.743985	1	1	ACAA2,ACD,ACE,ACTN4,ACVRL1,ADCY6,ADD1,ADIPOQ,AKT1,ANKRD27,ANXA13,ANXA2,AP1AR,AP2M1,APC,APC2,APOA1,APOA2,APOC1,APOC2,APOC3,APOD,APOE,AR,ARAP1,ARF6,ARFGEF1,ARHGAP4,ARHGAP6,ARHGDIA,ARHGEF10,ARHGEF15,ARHGEF2,ARRB2,ASAP1,ASF1A,ASPM,ATAD2,ATAD2B,ATG5,ATM,ATRX,ATXN2,AURKA,AURKAIP1,AURKB,AURKC,AVIL,AVP,B2M,BAG4,BAG5,BBS4,BCAS3,BCL11A,BCL2L1,BCOR,BIRC2,BIRC3,BIRC5,BIRC7,BIRC8,BMP4,BMP5,BMP7,BNIP3,BRCA1,BUB1,BUB1B,BUB3,C12orf5,C15orf38,C16orf45,CAPG,CAPZA1,CAPZA2,CAPZA3,CAPZB,CARM1,CAV1,CAV3,CBFA2T2,CCL21,CCNB1,CCNF,CCR2,CD300A,CDC14A,CDC42,CDK5,CDK5R1,CDK5RAP2,CENPF,CEP120,CEP192,CEP63,CEP72,CERS2,CFLAR,CHADL,CHD3,CHD4,CHEK1,CHEK2,CHMP2A,CHMP4A,CHMP4B,CIB1,CITED1,CKAP2,CKAP5,CLASP1,CLASP2,CLDN7,CLIP3,CLTC,CLU,CORO1A,CORO1B,CORO1C,CRBN,CRMP1,CSK,CSNK1D,CSNK2A1,CSNK2A2,CST3,CTBP1,CTNNB1,CTNNBIP1,CXCL10,DAB1,DAB2,DAB2IP,DACT1,DACT3,DCC,DCTN2,DDX3X,DFFA,DGUOK,DKK1,DLC1,DLG1,DLG4,DMRT1,DNAJA4,DNAJB1,DNAJB2,DNAJB6,DNAJB8,DNAJC15,DNM2,DNM3,DNMT1,DNMT3B,DPP4,DPYSL3,DYNC1H1,EFEMP1,EFNA1,EFNA5,EIF4EBP1,EML1,EML2,EPHA4,EPHA7,EPHB2,EPS8,ERCC1,ERCC4,ESPL1,ESPN,EVI5L,EVL,EZR,FAM175B,FAM21C,FAP,FBLN1,FBXO43,FBXO5,FEZ1,FEZ2,FGF13,FHOD3,FKBP4,FLCN,FLNA,FOXA1,FOXA2,FOXP3,FRMD7,FSTL4,FUZ,FXN,GAK,GAS2L1,GAS2L2,GBP1,GDI1,GFAP,GFI1,GMFB,GMFG,GNB2L1,GNL3L,GOLGA2,GOPC,GORASP1,GPSM2,GPX1,GSK3B,GSN,H2AFY,HAUS1,HAUS2,HAUS3,HAUS4,HAUS5,HAUS6,HAUS7,HAUS8,HDAC2,HDAC3,HDAC6,HEY2,HGF,HIST3H3,HMGA1,HMGB1,HNRNPA1,HNRNPC,HNRNPU,HORMAD1,HPN,HRG,HSPA1A,HSPA1B,HSPA2,HSPA8,ID1,IFRD1,IGF1,IKBKB,IMPACT,INO80,INPP5F,INPP5J,INPP5K,INS,INSIG1,IRAK3,ITGA3,ITGB1,ITGB1BP1,ITM2C,JARID2,KANK1,KATNA1,KCNE1,KDM1A,KDM3A,KDM4A,KDM5A,KIAA0196,KIAA0226,KIAA0319,KIAA1377,KIF11,KIF14,KIF23,KIF2A,KIF3B,KIF4A,KIF4B,KIFC1,KLHL22,KLK8,KPNB1,LCMT1,LGALS1,LGALS3,LIF,LIG3,LILRB1,LIMA1,LINGO1,LMNA,LMO4,LMOD1,LMOD2,LMOD3,LPAR1,LRP1,LRP4,LRRC15,LRRC16A,LRRK2,LRRTM1,LRRTM2,LRSAM1,LYPLA1,LZTFL1,LZTS2,MAD1L1,MAD2L1,MAD2L2,MAG,MAP1A,MAP4,MAP6D1,MAP9,MAPRE1,MBP,MCRS1,MDM1,MECP2,MEFV,MFI2,MID1,MID1IP1,MKKS,MLH1,MMP14,MOS,MPV17L,MSH2,MTBP,MTF2,MTM1,MTMR2,MUL1,MYADM,MYBL2,MYH9,MYOC,NANOS2,NAT10,NBN,NCOR1,NDC80,NEK2,NEK6,NEK7,NEUROD2,NFATC4,NGEF,NGFR,NKX2-1,NLGN1,NLGN3,NLRC4,NME6,NOC2L,NOL3,NPM1,NR1H2,NR1H3,NRP1,NRXN1,NTN1,NUBP1,NUMB,OFD1,OGT,OMA1,OMG,OPA1,OPRD1,OSM,OTUB1,OVOL2,PACSIN1,PACSIN2,PACSIN3,PAFAH1B1,PAQR3,PARK2,PARK7,PARL,PARP1,PATL2,PAX5,PBLD,PCNT,PEX14,PFN1,PFN2,PFN4,PHF1,PHF2,PHF23,PHF8,PHLDB2,PIBF1,PICALM,PICK1,PID1,PIF1,PIH1D1,PINK1,PINX1,PKDCC,PLEKHH2,PLK1,PLK2,PLXNA3,PLXNB3,PMEPA1,PML,PMP22,POSTN,PPARGC1A,PPFIA1,PPIF,PPM1A,PPP1R9A,PPP2CA,PPP2R1A,PPP2R4,PPP2R5A,PPP3CA,PRC1,PRELID1,PRKAR1A,PRKCD,PRKCZ,PRKD1,PROM2,PRTN3,PSEN1,PSMD10,PSMG2,PTEN,PTGER4,PTK2,PTN,PTPRO,PTPRZ1,PTTG1,PTTG2,PYDC1,PYDC2,RAB11A,RAB7L1,RABGEF1,RAC1,RACGAP1,RAD1,RAD50,RAF1,RAN,RANBP1,RAP1GAP,RAP1GAP2,RAPGEF2,RAPGEF3,RBM14,RCC1,RCC2,RDX,RGS14,RHOA,RHOQ,RLTPR,RNF6,ROBO2,ROCK1,ROCK2,RPL13A,RPS3,RPS6KA2,RTEL1,RTN4,RTN4R,RUFY3,S1PR1,SACS,SBDS,SCAMP5,SCFD1,SCIN,SDCBP,SDHAF2,SEMA3A,SEMA3C,SEMA3D,SEMA3E,SEMA3F,SEMA3G,SEMA4A,SEMA4B,SEMA4C,SEMA4D,SEMA4F,SEMA4G,SEMA5A,SEMA5B,SEMA6A,SEMA6B,SEMA6C,SEMA6D,SEMA7A,SET,SETMAR,SEZ6,SFRP1,SFRP2,SGK1,SHANK1,SHANK3,SIAH3,SIN3A,SIRT1,SIRT2,SIRT4,SKI,SLC25A5,SLIT1,SLIT2,SLN,SMAD6,SMAD7,SMARCB1,SMC1A,SMC3,SMG6,SNAPIN,SNCA,SNX3,SNX33,SORL1,SOST,SPAG5,SPAST,SPC25,SPG20,SPI1,SPICE1,SPOCK1,SPP1,SPRY2,SPTA1,SPTAN1,SPTB,SPTBN1,SPTBN2,SPTBN4,SPTBN5,SRC,STAP1,STARD9,STAT1,STIL,STMN1,STMN2,STRAP,SUN2,SUPT6H,SVIP,SWAP70,SYNGAP1,SYT4,TACSTD2,TAF7,TBC1D30,TBC1D4,TBC1D7,TBCD,TBX20,TBX5,TBX6,TCHP,TERF1,TERF2,TERF2IP,TET1,TEX14,TFIP11,TGFB1,TGFB2,THBS1,THRA,THY1,TINF2,TLX2,TMBIM1,TMC8,TMEFF2,TMEM59,TMEM67,TMOD1,TMOD2,TMOD3,TMOD4,TNF,TNKS,TNKS2,TNR,TOM1L1,TOM1L2,TPR,TPX2,TRAF3IP1,TRIAP1,TRIM37,TRIM54,TRIM62,TRIM9,TRIOBP,TRIP12,TRPC6,TRPV4,TSPO,TTK,TUBB,TUBB1,TUBG1,TUBGCP2,TUBGCP3,TUBGCP4,TUBGCP6,TWF1,TWF2,TWIST1,UBE2B,UBQLN1,UBQLN2,UBQLN4,UBR5,UCN,ULK1,ULK2,UNC119,UVRAG,VASN,VAT1,VDAC2,VIL1,VILL,VIM,VPS13C,WAPAL,WASF2,WASL,WDR62,WNT3,WNT3A,WNT5A,XAF1,XIAP,XRCC5,YWHAH,ZNF207,ZNF451,ZW10
GO:CYTOKINETIC_PROCESS	http://www.broadinstitute.org/gsea/msigdb/cards/GO_CYTOKINETIC_PROCESS	14	0.092629	0.743985	1	1	ALKBH4,AURKB,BIN3,CNTROB,GTPBP8,KIF23,RACGAP1,RHOA,SNX18,SNX33,SNX9,SPAST,SPIRE1,SPIRE2
GO:NEGATIVE_REGULATION_OF_DENDRITE_DEVELOPMENT	http://www.broadinstitute.org/gsea/msigdb/cards/GO_NEGATIVE_REGULATION_OF_DENDRITE_DEVELOPMENT	27	0.092675	0.743985	1	1	APOE,ARF6,ASAP1,BCL11A,CARM1,DCC,DNM3,EFNA1,FSTL4,GORASP1,GSK3B,HDAC2,ID1,KIAA0319,NFATC4,NGEF,NLGN1,NLGN3,PLK2,PPP3CA,PTEN,PTPRZ1,RAPGEF2,SEZ6,TLX2,TRPC6,YWHAH
GO:NUCLEAR_CHROMATIN	http://www.broadinstitute.org/gsea/msigdb/cards/GO_NUCLEAR_CHROMATIN	274	0.092676	0.743985	1	1	ACTB,ACTL6A,ACTR5,ACTR8,ALKBH1,APTX,AR,ARID1A,ASF1A,ASF1B,ASH2L,ASXL1,ATRX,BRD8,BRMS1,BRMS1L,BUD31,CALCOCO1,CBX1,CBX3,CBX5,CBX7,CBX8,CDCA5,CEBPB,CHAF1A,CHAF1B,CHD4,CITED2,CREB1,CREBBP,CSNK2A1,CTNNB1,CXorf27,DBF4B,DDX11,DFFA,DFFB,DLX5,DNMT3A,DPF2,DVL3,E2F1,E2F4,EED,EHMT2,EME1,ENC1,EP400,ESCO2,ESR1,ETV3,EZH2,FAM60A,FER,FOXC1,FOXD3,FOXH1,GABPA,GATA3,GATAD2B,H1F0,H1FNT,H2AFB1,H2AFB2,H2AFJ,H2AFV,H2AFX,H2AFY,H2AFY2,H2AFZ,H2BFM,H2BFWT,H3F3A,H3F3B,H3F3C,HAND2,HAT1,HDAC1,HDAC2,HEY2,HIRA,HIST1H1A,HIST1H1B,HIST1H1C,HIST1H1D,HIST1H1E,HIST1H2AA,HIST1H2AB,HIST1H2AC,HIST1H2AD,HIST1H2AE,HIST1H2AG,HIST1H2AH,HIST1H2AI,HIST1H2AK,HIST1H2AL,HIST1H2AM,HIST1H2BA,HIST1H2BB,HIST1H2BC,HIST1H2BD,HIST1H2BE,HIST1H2BF,HIST1H2BG,HIST1H2BH,HIST1H2BI,HIST1H2BJ,HIST1H2BK,HIST1H2BL,HIST1H2BM,HIST1H2BN,HIST1H2BO,HIST1H3A,HIST1H3B,HIST1H3C,HIST1H3D,HIST1H3E,HIST1H3F,HIST1H3G,HIST1H3H,HIST1H3I,HIST1H3J,HIST3H2A,HIST3H2BB,HIST3H3,HMGB2,HNRNPC,HNRNPK,ING2,ING3,INO80,INO80B,INO80C,INO80E,IPO4,IRF1,IRF4,JUN,JUNB,JUND,KAT2A,KAT2B,KAT5,KDM1A,KDM4C,KLF1,KLF4,KLHDC3,LDB1,MBD1,MBD2,MBD3,MCRS1,MECP2,MEF2A,MEN1,MIXL1,MORF4L1,MPHOSPH8,MRE11A,MSH6,MTA2,MUC1,MXD1,MYOD1,NACC2,NASP,NCAPD3,NCOA1,NCOA3,NCOR1,NCOR2,NFATC1,NFRKB,NPM2,NR1D1,NR1H3,NR1H4,NRIP1,NUFIP1,PAX6,PCGF2,PHF12,PHOX2A,PHOX2B,PLCB1,POGZ,POLR3D,POLR3G,POU4F1,PPARD,PPARGC1A,PSIP1,RAD50,RARA,RARG,RBBP4,RBMX,RCC1,RFX3,RING1,RNF2,RUNX2,RUNX3,RUVBL1,RUVBL2,RXRA,SAP130,SATB1,SCRT2,SETD3,SFR1,SIN3A,SIN3B,SIRT1,SIRT2,SIRT6,SIRT7,SLX4,SMAD2,SMAD3,SMAD4,SMARCA2,SMARCA4,SMARCB1,SMARCC1,SMARCC2,SMARCD2,SMARCD3,SMARCE1,SNAI2,SOX18,SP1,SPI1,SRF,STAT1,STAT3,STAT6,SUDS3,SUV420H2,SUZ12,SWI5,T,TAL1,TARDBP,TBP,TCF3,TCF4,TCF7,TCF7L2,TCP1,THRB,TIMELESS,TIPIN,TNKS1BP1,TP53,TP63,TRIM24,TRIM28,TRNP1,TRRAP,TTC21B,UBE2A,UBE2B,UBE2U,UCHL5,UHRF2,USP3,WBP2,YY1,ZFP57,ZNF385A,ZNHIT1
GO:METANEPHRIC_NEPHRON_DEVELOPMENT	http://www.broadinstitute.org/gsea/msigdb/cards/GO_METANEPHRIC_NEPHRON_DEVELOPMENT	32	0.092752	0.743985	1	1	BMP4,CD34,FMN1,FOXD1,GDNF,GREM1,HES1,HES5,IRX1,IRX2,KIF26B,LAMB2,LGR4,LHX1,NPHS2,OSR1,PAX2,PAX8,PDGFB,PDGFRA,PDGFRB,PKD1,PKD2,SALL1,SIX2,SMO,SOX8,SOX9,TCF21,TFAP2B,WNT4,WT1
GO:RECEPTOR_MEDIATED_ENDOCYTOSIS	http://www.broadinstitute.org/gsea/msigdb/cards/GO_RECEPTOR_MEDIATED_ENDOCYTOSIS	193	0.092815	0.743985	1	1	ACHE,ADM,ADRB2,ADRB3,ADRBK1,ADRBK2,ALB,AMBP,AMN,AP1S1,AP2A1,AP2A2,AP2B1,AP2M1,AP2S1,APOA1,APOB,APOBR,APOE,APOL1,ARHGAP27,ARRB1,ARRB2,ASGR1,ASGR2,CALCR,CALCRL,CALR,CANX,CAP1,CAV1,CAV2,CAV3,CD14,CD36,CD5,CD5L,CD6,CD81,CD9,CDK5,CFI,CLEC9A,CLN3,CLTA,CLTB,CLTC,CNTN2,COLEC11,COLEC12,CTTN,CUBN,CXCL16,CXCR1,CXCR2,DAB2,DBNL,DENND1A,DLL1,DMBT1,DNM1,DNM2,DRD2,DRD3,ENDOU,ENPP1,ENPP2,ENPP3,EPS15,EZR,FCER1G,FCHO1,FCHO2,FNBP1L,FOLR1,FOLR2,GHR,GPR107,GRB2,GRIA1,GRK4,GRN,HBA1,HBA2,HBB,HHIPL1,HIP1R,HP,HPR,HPX,HSP90AA1,HSP90B1,HSPH1,HTR1B,HTR2B,HYOU1,IGF2R,IGJ,IL8,ILDR1,INPP5F,ITGA4,ITGB1,ITGB2,ITSN1,LDLR,LDLRAD3,LDLRAP1,LGALS3BP,LILRB1,LMBRD1,LOXL2,LOXL3,LOXL4,LRP1,LRP10,LRP12,LRP1B,LRP2,LRP3,LRP6,LRP8,LRPAP1,MAPK1,MAPK3,MARCO,MASP1,MICALL1,MLC1,MSR1,NLGN3,OLR1,OPHN1,PACSIN1,PACSIN2,PDLIM7,PGBD1,PI4KB,PICALM,PIKFYVE,PIP5K1C,PLA2R1,PPT1,PRG4,PRSS12,PTGER3,RAB31,RAB5A,RABEPK,RAMP1,RAMP2,RAMP3,SAA1,SCARA3,SCARA5,SCARB1,SCARF1,SCGB3A2,SCRIB,SCYL2,SFTPD,SH3GL2,SLC9A3,SNCA,SNX1,SNX17,SNX9,SORL1,SPARC,SRCRB4D,SSC5D,STAB1,STAB2,STON2,SUSD2,SYK,SYNJ1,SYT1,SYT12,SYT2,SYT5,TFR2,TFRC,TGFBR2,TINAG,TINAGL1,TMPRSS13,TMPRSS15,TMPRSS2,TMPRSS3,TMPRSS4,TMPRSS5,VLDLR
GO:REGULATION_OF_VENTRICULAR_CARDIAC_MUSCLE_CELL_ACTION_POTENTIAL	http://www.broadinstitute.org/gsea/msigdb/cards/GO_REGULATION_OF_VENTRICULAR_CARDIAC_MUSCLE_CELL_ACTION_POTENTIAL	11	0.092858	0.743985	1	1	CACNA1C,CAV1,CTNNA3,DSC2,DSG2,DSP,JUP,NOS1AP,PKP2,RNF207,RYR2
GO:POSITIVE_REGULATION_OF_HISTONE_H3_K4_METHYLATION	http://www.broadinstitute.org/gsea/msigdb/cards/GO_POSITIVE_REGULATION_OF_HISTONE_H3_K4_METHYLATION	14	0.092912	0.743985	1	1	AUTS2,BRCA1,CTNNB1,CTR9,DNMT1,DNMT3B,GCG,MYB,OGT,PAXIP1,RTF1,SMAD4,SNW1,WDR61
GO:POSITIVE_REGULATION_OF_EPITHELIAL_CELL_DIFFERENTIATION	http://www.broadinstitute.org/gsea/msigdb/cards/GO_POSITIVE_REGULATION_OF_EPITHELIAL_CELL_DIFFERENTIATION	55	0.09298	0.743985	1	1	ACVRL1,ADAMTS20,ADAMTS9,ADIPOQ,AHI1,ALOX12,ALOX15B,ATOH1,ATOH8,BAD,BCL2,BMP4,BMP6,BTG1,C1orf172,CDH5,CLDN5,CTNNB1,CYP27B1,ETV2,FOXJ1,GDNF,H2AFY,H2AFY2,IL13,IL20,KITLG,LHX1,LIF,MED1,MESP1,NCOA3,NKX6-1,NME2,NOTCH1,NUMB,OVOL2,PAX2,PAX6,PAX8,PRKCH,PROC,PROM1,PTCH1,PTCH2,RFX3,S1PR2,SFN,SFRP4,SOX9,TMEM100,TRIM16,VDR,WNT10B,ZEB2
GO:TRANSMEMBRANE_RECEPTOR_PROTEIN_TYROSINE_KINASE_ACTIVITY	http://www.broadinstitute.org/gsea/msigdb/cards/GO_TRANSMEMBRANE_RECEPTOR_PROTEIN_TYROSINE_KINASE_ACTIVITY	64	0.093254	0.743985	1	1	ALK,AXL,CRIM1,CSF1R,DDR1,DDR2,EFEMP1,EFNA3,EFNA4,EFNB3,EGFR,EPHA1,EPHA10,EPHA2,EPHA3,EPHA4,EPHA5,EPHA6,EPHA7,EPHA8,EPHB1,EPHB2,EPHB3,EPHB4,EPHB6,ERBB2,ERBB4,FGFR1,FGFR2,FGFR3,FGFR4,FGFRL1,FLT1,FLT3,FLT4,IGF1R,IGF2R,INSR,INSRR,KDR,KIT,LTK,MERTK,MET,MST1R,MUSK,NPTN,NRP1,NRP2,NTRK1,NTRK2,NTRK3,PDGFRA,PDGFRB,PDGFRL,RET,ROR1,ROR2,ROS1,RYK,TEK,TIE1,TRIM27,TYRO3
GO:SMAD_PROTEIN_SIGNAL_TRANSDUCTION	http://www.broadinstitute.org/gsea/msigdb/cards/GO_SMAD_PROTEIN_SIGNAL_TRANSDUCTION	53	0.093279	0.743985	1	1	AFP,ATOH8,BMP1,BMP10,BMP15,BMP2,BMP3,BMP4,BMP5,BMP6,BMP7,BMP8A,BMP8B,BTBD11,CITED1,FOS,GDF1,GDF11,GDF15,GDF5,GDF6,GDF7,GDF9,HIPK2,HNF4A,INHA,INHBA,INHBB,INHBC,INHBE,JUN,LEFTY1,LEFTY2,LNPEP,MAGI2,MSTN,NODAL,RBM14,ROR2,SKI,SLC33A1,SMAD1,SMAD2,SMAD3,SMAD4,SMAD5,SMAD9,SUB1,T,TGFB1,TGFB2,TGFB3,VIM
GO:VASCULOGENESIS	http://www.broadinstitute.org/gsea/msigdb/cards/GO_VASCULOGENESIS	56	0.093512	0.743985	1	1	ADM,AGGF1,AMOT,CAV1,CCM2,CITED1,CTNNB1,CUL7,EGFL7,ENG,EPHA2,FOXF1,FZD4,GJC1,GLMN,HAS2,HDAC7,HEG1,HEY2,HHEX,JUNB,KDR,MYOCD,NKX2-5,NOTCH1,NTRK2,PAXIP1,PDGFRB,PITX2,PTK2,QKI,RAMP2,RASA1,RASIP1,SETD2,SGPL1,SHH,SMO,SOX17,SOX18,T,TBX5,TGFBR2,TIE1,TIPARP,TMEM100,TNNI3,VEGFA,WARS2,WNT7A,WNT7B,WT1,YAP1,ZFP36L1,ZFPM2,ZMIZ1
REACTOME:NEUROTRANSMITTER_RECEPTOR_BINDING_AND_DOWNSTREAM_TRANSMISSION_IN_THE_POSTSYNAPTIC_CELL	http://www.broadinstitute.org/gsea/msigdb/cards/REACTOME_NEUROTRANSMITTER_RECEPTOR_BINDING_AND_DOWNSTREAM_TRANSMISSION_IN_THE_POSTSYNAPTIC_CELL	130	0.093615	0.743985	1	1	ACTN2,ADCY1,ADCY2,ADCY3,ADCY4,ADCY5,ADCY6,ADCY7,ADCY8,ADCY9,AKAP5,AKAP9,AP2A1,AP2A2,AP2B1,AP2M1,AP2S1,ARHGEF9,BRAF,CACNG2,CACNG3,CACNG4,CACNG8,CALM1,CALM2,CALM3,CAMK2A,CAMK2B,CAMK2D,CAMK4,CAMKK1,CHRNA1,CHRNA2,CHRNA3,CHRNA4,CHRNA5,CHRNA6,CHRNA7,CHRNA9,CHRNB2,CHRNB3,CHRNB4,CHRND,CHRNE,CHRNG,CREB1,DLG1,DLG3,EPB41L1,GABBR1,GABBR2,GABRA1,GABRA2,GABRA3,GABRA4,GABRA5,GABRA6,GABRB1,GABRB2,GABRB3,GABRG2,GABRG3,GABRR1,GABRR2,GNAI1,GNAI2,GNAI3,GNAL,GNB1,GNB2,GNB4,GNB5,GNG10,GNG11,GNG12,GNG13,GNG2,GNG3,GNG4,GNG5,GNG7,GNG8,GNGT1,GNGT2,GRIA1,GRIA2,GRIA3,GRIA4,GRIK1,GRIK2,GRIK3,GRIK4,GRIK5,GRIN1,GRIN2A,GRIN2B,GRIN2C,GRIN2D,HRAS,KCNJ10,KCNJ15,KCNJ16,KCNJ2,KCNJ3,KCNJ4,KCNJ5,KCNJ6,KCNJ9,MAPK1,MDM2,MYO6,NCALD,NSF,PDPK1,PICK1,PLCB1,PLCB2,PLCB3,PRKACB,PRKCA,PRKCB,PRKCG,RAF1,RASGRF1,RASGRF2,RPS6KA1,RPS6KA2,RPS6KA3,RPS6KA6,RRAS
GO:PROLINE_RICH_REGION_BINDING	http://www.broadinstitute.org/gsea/msigdb/cards/GO_PROLINE_RICH_REGION_BINDING	16	0.093742	0.743985	1	1	ABI2,ABL1,APBB1,BAIAP2,BAIAP2L1,CCND1,CSK,CYLD,GHR,ITSN1,PFN1,PRPF40A,SH3D19,TCERG1,WBP4,YAP1
REACTOME:TAK1_ACTIVATES_NFKB_BY_PHOSPHORYLATION_AND_ACTIVATION_OF_IKKS_COMPLEX	http://www.broadinstitute.org/gsea/msigdb/cards/REACTOME_TAK1_ACTIVATES_NFKB_BY_PHOSPHORYLATION_AND_ACTIVATION_OF_IKKS_COMPLEX	23	0.09391	0.743985	1	1	AGER,APP,CHUK,HMGB1,IKBKB,IKBKG,IRAK1,IRAK2,MAP3K7,NFKB2,NFKBIA,NFKBIB,NOD1,NOD2,RELA,RIPK2,S100A12,S100B,SAA1,TAB1,TAB2,TAB3,TRAF6
GO:POSITIVE_REGULATION_OF_TRANSCRIPTION_FACTOR_IMPORT_INTO_NUCLEUS	http://www.broadinstitute.org/gsea/msigdb/cards/GO_POSITIVE_REGULATION_OF_TRANSCRIPTION_FACTOR_IMPORT_INTO_NUCLEUS	51	0.09396	0.743985	1	1	AKAP5,AKAP6,C8orf4,CCL19,CD27,CDH1,CHERP,CSF3,DDX58,DMAP1,EDA,EDAR,FLNA,GREM1,HCLS1,HDAC3,IL12B,IL18,IL18R1,IL1B,IL23A,LACRT,LGALS9,MAVS,NLRP12,PIK3R1,PIK3R2,PPP3CA,PPP3CB,PPP3R1,PRKCQ,PTGS2,RBCK1,RHOA,SLC9A1,SMAD3,SPHK1,SPPL3,TLR2,TLR3,TLR4,TLR7,TLR9,TMEM110,TMEM173,TNF,TNFSF14,TRIM28,TRIP6,XBP1,ZNF268
GO:REGIONALIZATION	http://www.broadinstitute.org/gsea/msigdb/cards/GO_REGIONALIZATION	302	0.094213	0.743985	1	1	ABI1,ACD,ACVR2A,ACVR2B,AHI1,AIDA,ALX1,ALX4,ARC,ARL13B,ASCL1,ATM,ATP6AP2,AURKA,AXIN1,AXIN2,BARX1,BASP1,BMI1,BMP2,BMP4,BMPR1A,BMPR1B,BMPR2,BPTF,BTG2,CDON,CDX1,CDX2,CDX4,CELSR1,CELSR2,CER1,CHRD,CHSY1,CITED2,COBL,CRB2,CRKL,CTNNB1,CTNNBIP1,CXXC4,CYP26B1,CYP26C1,DBX1,DDIT3,DISP1,DKK1,DLL1,DLL3,DLL4,DLX1,DLX2,DMRT3,DMRTA2,DNAAF1,DPCD,DSCAML1,DUSP6,DVL2,DYNC2H1,EDN1,EGF,EGR2,EMX1,EMX2,EN1,EOMES,EP300,EPB41L5,ETS2,EVX1,FBXL15,FEZF1,FEZF2,FGF10,FGF8,FGFR2,FKBP8,FOXA1,FOXA2,FOXB1,FOXC1,FOXC2,FOXD1,FOXF1,FOXH1,FOXJ1,FOXN4,FRS2,FZD5,GATA4,GBX2,GDF11,GLI1,GLI2,GLI3,GPC3,GREM1,GREM2,GRSF1,GSC,GSX2,HES1,HES3,HES5,HES7,HEY2,HHEX,HHIP,HIPK1,HIPK2,HNF1B,HOXA10,HOXA11,HOXA2,HOXA3,HOXA5,HOXA6,HOXA7,HOXA9,HOXB1,HOXB2,HOXB3,HOXB4,HOXB5,HOXB6,HOXB7,HOXB8,HOXB9,HOXC10,HOXC11,HOXC13,HOXC4,HOXC6,HOXC8,HOXC9,HOXD10,HOXD11,HOXD13,HOXD3,HOXD4,HOXD8,HOXD9,HSPB11,IFT122,IFT140,IFT172,IFT52,IFT57,INTU,IRX1,IRX2,ISL1,KAT2A,KDM6A,LDB1,LEF1,LFNG,LHX1,LHX2,LHX3,LMX1B,LRP4,LRP5,LRP5L,LRP6,MAFB,MDFI,MED12,MEF2C,MEGF8,MEOX1,MEOX2,MESP1,MIB1,MLLT3,MSGN1,MSX1,MSX2,MTF2,MYF5,MYF6,NBL1,NEUROD1,NKX2-1,NKX2-2,NKX2-5,NKX3-1,NKX6-1,NKX6-2,NLE1,NODAL,NOG,NOTCH1,NOTO,NR2F2,NRARP,NRP1,NTF4,OSR1,OTX1,OTX2,OVOL2,PALB2,PAX1,PAX2,PAX6,PAX7,PAX8,PBX1,PBX2,PBX3,PCDH8,PCGF2,PCSK5,PCSK6,PGAP1,PITX2,PKD1L1,PLD6,PLXNA2,POFUT1,PPP2R3A,PRKDC,PROP1,PSEN1,PTCH1,RARG,RBPJ,RELN,RFX4,RGS19,RGS20,RING1,RIPPLY1,RIPPLY2,RNF2,ROR2,RPGRIP1L,SCMH1,SEMA3A,SEMA3C,SEMA3F,SENP2,SETDB2,SFRP1,SFRP2,SHH,SIX2,SIX3,SKI,SMAD2,SMAD3,SMAD4,SMAD6,SMARCD3,SMO,SNAI1,SOX1,SOX17,SP8,SRF,SSBP3,SUFU,T,TBR1,TBX1,TBX20,TBX3,TBX6,TCAP,TCF15,TCTN1,TDGF1,TDRD5,TGFBR1,TMED2,TMEM107,TP63,TRA2B,TRAF3IP1,TSHZ1,TTC21B,TULP3,VANGL2,WDR19,WLS,WNT1,WNT2B,WNT3,WNT3A,WNT5A,WNT7A,WNT7B,WNT8A,WNT8B,WT1,XRCC2,ZBTB16,ZEB2,ZIC3
PID:TRKR_PATHWAY	http://www.broadinstitute.org/gsea/msigdb/cards/PID_TRKR_PATHWAY	62	0.094249	0.743985	1	1	ABL1,ARHGAP32,BDNF,CCND1,CDC42,CRK,CRKL,DNAJA3,DNM1,DOCK1,DYNLT1,EHD4,ELMO1,FAIM,FRS2,FRS3,GAB1,GAB2,GIPC1,GRB2,HRAS,KRAS,MAGED1,MAP2K1,MAPK1,MAPK3,MATK,MCF2L,NEDD4L,NGF,NGFR,NRAS,NTF3,NTF4,NTRK1,NTRK2,NTRK3,PIK3CA,PIK3R1,PLCG1,PRKCI,PRKCZ,PTPN11,RAC1,RAP1A,RAP1B,RAPGEF1,RASA1,RASGRF1,RGS19,RHOA,RHOG,RIT1,RIT2,SH2B1,SHC1,SHC2,SHC3,SOS1,SQSTM1,STAT3,TIAM1
GO:PROTEIN_AUTOPHOSPHORYLATION	http://www.broadinstitute.org/gsea/msigdb/cards/GO_PROTEIN_AUTOPHOSPHORYLATION	187	0.09429	0.743985	1	1	AAK1,ABL1,ABL2,ACVR1B,AKT1,ALK,ATM,ATP13A2,ATR,AURKA,AURKB,BCR,BLK,BMX,BTK,CAD,CAMK2A,CAMK2B,CAMK2D,CAMK2G,CAMK4,CAMKK2,CDK12,CDK5,CDKL5,CHEK2,CLK1,CLK2,CLK3,CLK4,CSF1R,CSK,CSNK1G1,CSNK1G2,CSNK2A1,DAPK1,DAPK2,DAPK3,DCX,DDR1,DDR2,DYRK1A,EEF2K,EGFR,EIF2AK1,EIF2AK2,EIF2AK3,EIF2AK4,EIF2S1,EPHA1,EPHA4,EPHA8,EPHB1,EPHB3,EPHB4,ERBB2,ERBB4,ERN1,FER,FES,FGFR1,FGFR2,FGFR3,FGFR4,FGR,FLT1,FLT3,FLT4,FRK,FYN,GRK1,GRK5,GRK7,GSK3B,HCK,HIPK4,IGF1R,INSR,INSRR,IRAK1,IRAK3,ITK,JAK1,JAK2,JAK3,KDR,KIT,LCK,LMTK2,LRRK2,LYN,MAK,MAP2K2,MAP3K10,MAP3K11,MAP3K12,MAP3K13,MAP3K3,MAP3K9,MAP4K1,MAPK14,MAPK3,MAPKAPK3,MAPKAPK5,MARK2,MATK,MELK,MEX3B,MINK1,MKNK1,MKNK2,MOS,MTOR,MUSK,MYLK2,MYO3A,NEK2,NEK6,NLK,NTRK1,NTRK2,NTRK3,PAK1,PAK2,PASK,PDGFRA,PDGFRB,PDPK1,PEAK1,PHKA1,PIM1,PIM2,PIM3,PINK1,PRKACA,PRKCG,PRKD1,PRKD2,PRKG2,PRKX,PTK2,PTK2B,PTK6,RIPK1,RIPK3,ROS1,SIK2,SLK,SMG1,SRC,SRMS,STK10,STK11,STK16,STK17B,STK24,STK25,STK33,STK4,STYK1,SYK,TAF1,TAOK3,TEC,TEK,THY1,TNIK,TNK1,TNK2,TRIM24,TRIM28,TRPM7,TSSK2,TXK,TYK2,TYRO3,UHMK1,ULK1,ULK2,ULK3,VRK1,VRK2,WNK1,WNK2,WNK3,YES1,ZAP70
REACTOME:SIGNALING_BY_HIPPO	http://www.broadinstitute.org/gsea/msigdb/cards/REACTOME_SIGNALING_BY_HIPPO	20	0.09435	0.743985	1	1	AMOT,AMOTL1,AMOTL2,CASP3,DVL2,LATS1,LATS2,MOB1A,MOB1B,NPHP4,SAV1,STK3,STK4,TJP1,TJP2,WWC1,WWTR1,YAP1,YWHAB,YWHAE
GO:REGULATION_OF_CELL_CELL_ADHESION	http://www.broadinstitute.org/gsea/msigdb/cards/GO_REGULATION_OF_CELL_CELL_ADHESION	361	0.094384	0.743985	1	1	ABAT,ABL1,ADA,ADAM8,ADAMTS18,ADIPOQ,ADK,ADRB2,AGER,AIF1,AKT1,ALOX12,ALOX15,ANK3,ANXA1,AP3B1,AP3D1,APOA1,ASS1,B4GALNT2,BAD,BCL10,BCL6,BMP2,BMP4,BMP7,BTLA,BTN2A2,C10orf54,C1orf177,C1QTNF1,CAMK4,CARD11,CASP3,CAV1,CCDC88B,CCL19,CCL2,CCL21,CCL25,CCL28,CCL5,CCR2,CCR7,CD1D,CD2,CD209,CD244,CD247,CD274,CD276,CD28,CD300A,CD3D,CD3E,CD3G,CD4,CD40LG,CD44,CD46,CD47,CD5,CD55,CD59,CD6,CD74,CD80,CD83,CD86,CDC42,CDH1,CDKN2A,CEACAM1,CEBPB,CELSR2,CITED2,CLC,CLEC4G,CLPTM1,CORO1A,CSK,CTLA4,CTNNB1,CXCL12,CXCL13,CYLD,CYP26B1,DHPS,DLG1,DNAJA3,DPP4,DTX1,DUSP3,EBI3,EFNA5,EFNB1,EFNB2,EFNB3,EGR3,EPB41L5,EPCAM,EPHA7,EPHB3,EPO,ERBB2,ETS1,FADD,FERMT3,FGA,FGB,FGG,FLOT1,FLOT2,FOXA1,FOXA2,FOXJ1,FOXN1,FOXP3,FSTL3,FXYD5,FYN,GATA3,GCNT2,GLI2,GLI3,GLMN,GNRH1,GPAM,GRAP2,GRB2,GSN,GTPBP4,HAS2,HAVCR2,HES1,HFE,HHLA2,HLA-A,HLA-DMB,HLA-DOA,HLA-DPA1,HLA-DPB1,HLA-DQA1,HLA-DQA2,HLA-DQB1,HLA-DQB2,HLA-DRA,HLA-DRB1,HLA-E,HLA-G,HLX,HMGB1,HSPD1,HSPH1,ICOS,ICOSLG,IDO1,IFNA2,IFNB1,IFNG,IGF1,IGF2,IGFBP2,IHH,IL10,IL12A,IL12B,IL12RB1,IL15,IL18,IL1B,IL1RL2,IL1RN,IL2,IL20RB,IL21,IL23A,IL23R,IL27,IL2RA,IL36B,IL4,IL4R,IL6,IL6ST,IL7,IL7R,IRF1,IRF4,ITCH,ITGA4,ITGA6,ITPKB,JAK2,JAK3,KIAA0922,KIF26B,KIFAP3,KLF4,KLRC4-KLRK1,KLRK1,LAG3,LAT,LAX1,LCK,LEF1,LEP,LGALS1,LGALS3,LGALS9,LILRB1,LILRB2,LMO1,LYN,MAD1L1,MAD2L2,MALT1,MAP2K5,MAP3K7,MAP3K8,MAPK7,MAPKAP1,MARCH7,MINK1,MLST8,MTOR,MUC21,MYADM,MYB,MYO10,NCK1,NCK2,NCKAP1L,NDFIP1,NF2,NFKBID,NKAP,NLRP3,NOD2,NODAL,NR4A3,NRARP,PAG1,PAK1,PAK2,PAK3,PAWR,PDCD1,PDCD1LG2,PDE5A,PDPK1,PELI1,PIEZO1,PIK3CA,PIK3R1,PIK3R6,PLA2G2D,PLA2G2F,PLG,PNP,PODXL,PPAP2B,PPARA,PRELID1,PRKAR1A,PRKCA,PRKCD,PRKCQ,PRKCZ,PRKG1,PRNP,PRR5,PTAFR,PTGER3,PTK2,PTPN11,PTPN2,PTPN22,PTPRC,PYCARD,PYDC1,RAC1,RAC2,RAG1,RARA,RASAL3,RASGRP1,RC3H1,RDX,RICTOR,RIPK2,RIPK3,RLTPR,RNASE10,SART1,SASH3,SCGB1A1,SERPINE2,SERPINF2,SFTPD,SHH,SIRPG,SIT1,SLAMF1,SLC46A2,SMAD7,SNAI2,SOCS5,SOCS6,SOD1,SOS1,SOX13,SOX2,SPINK5,SPINT2,SPN,SPTA1,SRC,STAT5B,SWAP70,SYK,TGFB1,TGFBR2,THY1,TIGIT,TMIGD2,TNF,TNFAIP8L2,TNFRSF13C,TNFRSF14,TNFRSF21,TNFSF11,TNFSF14,TNFSF18,TNFSF4,TNFSF9,TNR,TRAF2,TRAF6,TRPV4,UBASH3B,VAV1,VCAM1,VNN1,VPS33B,VTCN1,WNT1,WNT3A,WNT4,WNT5A,XBP1,XCL1,YES1,ZAP70,ZBTB1,ZBTB16,ZC3H8,ZEB1,ZNF703,ZP3,ZP4
GO:CYTOSKELETAL_PART	http://www.broadinstitute.org/gsea/msigdb/cards/GO_CYTOSKELETAL_PART	1330	0.094413	0.743985	1	1	AAAS,AATF,ABCA2,ABLIM1,ABLIM3,ACOT13,ACTA1,ACTC1,ACTG1,ACTG2,ACTN1,ACTN2,ACTN4,ACTR10,ACTR1A,ACTR1B,ACTR2,ACTR3,ACTR3B,ACTR3C,ACTR8,ADAM8,ADD1,AFAP1L1,AGBL2,AGBL4,AGBL5,AHI1,AIF1,AIF1L,AK5,AKAP11,AKAP13,AKAP9,AKT1,ALDOB,ALMS1,ALS2,AMOT,ANKRD26,ANKRD32,ANLN,ANXA11,APC,APC2,APEX1,APP,APPBP2,ARFGEF2,ARHGAP4,ARHGAP6,ARHGEF10,ARHGEF2,ARHGEF5,ARL2,ARL3,ARL6,ARL8A,ARL8B,ARPC1A,ARPC1B,ARPC2,ARPC3,ARPC4,ARPC5,ARPC5L,ASPM,ATAT1,ATF4,ATF5,ATM,ATP6V0D1,ATP6V1D,AURKA,AURKB,AURKC,AXIN1,AXIN2,AZI1,B9D1,B9D2,BBS1,BBS4,BBS5,BBS7,BBS9,BCAS3,BCL10,BCL2L1,BCL2L11,BFSP1,BFSP2,BICD1,BIN2,BIN3,BIRC2,BIRC3,BIRC5,BIRC6,BIRC7,BIRC8,BLOC1S2,BMF,BOD1,BRCA1,BRCA2,BRCC3,BRSK1,BRSK2,BUB1B,BYSL,C10orf90,C14orf166,C16orf80,C1orf192,C2CD3,C4orf47,C7orf31,C9orf24,C9orf9,CALD1,CALM1,CALM2,CALM3,CAMK2B,CAMK2N2,CAMSAP1,CAMSAP2,CAMSAP3,CAP1,CAPG,CAPN2,CAPN6,CAPRIN2,CAPZA1,CAPZA2,CAPZA3,CAPZB,CASP14,CASP8,CBX1,CBX3,CC2D1A,CCDC113,CCDC114,CCDC116,CCDC124,CCDC13,CCDC14,CCDC141,CCDC146,CCDC15,CCDC151,CCDC28B,CCDC38,CCDC41,CCDC61,CCDC64,CCDC67,CCDC77,CCDC78,CCDC8,CCDC81,CCDC85B,CCDC92,CCDC96,CCHCR1,CCIN,CCNB1,CCNE1,CCNF,CCP110,CCT2,CCT3,CCT4,CCT5,CCT6A,CCT7,CCT8,CD2AP,CDC14A,CDC16,CDC20,CDC25B,CDC27,CDC42,CDC42BPA,CDC42BPB,CDC45,CDC6,CDCA8,CDH1,CDH2,CDK1,CDK2,CDK5RAP2,CDK5RAP3,CDK6,CDKL2,CENPE,CENPF,CENPJ,CENPV,CEP104,CEP112,CEP120,CEP128,CEP135,CEP152,CEP164,CEP170,CEP19,CEP192,CEP250,CEP290,CEP350,CEP44,CEP55,CEP57,CEP57L1,CEP63,CEP68,CEP70,CEP72,CEP76,CEP78,CEP85,CEP89,CEP97,CETN1,CETN2,CETN3,CGN,CHAMP1,CHD3,CHD4,CHEK1,CHMP1A,CIAO1,CIB1,CIR1,CKAP2,CKAP2L,CKAP5,CLASP1,CLASP2,CLDN5,CLIC4,CLIC5,CLIP1,CLMP,CLTC,CLUAP1,CNN2,CNTLN,CNTRL,CNTROB,COBL,CORO1A,CORO1B,CPEB1,CRHBP,CRMP1,CROCC,CSNK1A1,CSNK1D,CSPP1,CTAG2,CTDP1,CTNNB1,CTTN,CUL3,CUL7,CYLC1,CYLC2,CYLD,CYP2A6,DAAM1,DAB1,DAPK3,DAXX,DBN1,DBNL,DCAF12,DCAF13,DCLRE1B,DCTN1,DCTN2,DCTN3,DCTN4,DCTN5,DCTN6,DCX,DCXR,DDAH2,DDHD2,DDX11,DES,DHX9,DIAPH1,DIDO1,DIS3L,DISC1,DLC1,DLG1,DLGAP2,DLGAP5,DNAAF1,DNAH1,DNAH10,DNAH11,DNAH12,DNAH14,DNAH17,DNAH2,DNAH3,DNAH5,DNAH6,DNAH7,DNAH8,DNAH9,DNAI1,DNAI2,DNAJA3,DNAL4,DNALI1,DNHD1,DNM1,DNM1L,DNM2,DNM3,DPF2,DPYSL2,DPYSL3,DSP,DST,DSTN,DTL,DVL1,DYNC1H1,DYNC1I1,DYNC1I2,DYNC1LI1,DYNC1LI2,DYNC2H1,DYNC2LI1,DYNLL1,DYNLL2,DYNLRB1,DYNLRB2,DYNLT1,DYNLT3,DZIP1,DZIP1L,E4F1,ECT2,EEF1A1,EFHC1,ELL2,EMD,EML1,EML2,EML3,EML4,EML5,EML6,EPB41,EPB41L2,ERCC2,ERCC6L,ESPL1,ESPN,EVC,EVI5,EXOC7,EYA3,EZR,FAM101A,FAM110A,FAM110B,FAM110C,FAM154A,FAM161A,FAM175B,FAM83D,FAM96B,FBF1,FBLIM1,FBXL7,FBXO31,FBXO5,FBXW11,FERMT1,FERMT2,FERMT3,FEZ1,FGF13,FGFR1OP,FHL3,FHOD1,FIGN,FKBP15,FKBP4,FLG,FLII,FLNA,FLNB,FLOT1,FLOT2,FMN1,FMN2,FNIP2,FNTA,FNTB,FOPNL,FRY,FSCN1,FSD1,FTCD,FYN,G6PD,GABARAP,GABARAPL1,GABARAPL3,GAS2,GAS2L1,GAS2L2,GAS2L3,GAS8,GCK,GEM,GEN1,GFAP,GJA1,GNAI1,GNAI2,GNAI3,GNG12,GOLGA2,GPSM2,GRAMD3,GSDMC,GSG2,GSK3B,GSN,GTSE1,GYS2,HAP1,HARBI1,HAUS1,HAUS2,HAUS3,HAUS4,HAUS5,HAUS6,HAUS7,HAUS8,HCK,HDAC3,HDAC4,HDAC6,HEPACAM2,HERC2,HFE,HNRNPK,HOOK1,HOOK2,HOOK3,HSPA1A,HSPA1B,HSPA2,HSPA6,HSPB1,HSPB11,HSPH1,HTT,HYLS1,ICK,ID1,ID2,IFFO1,IFFO2,IFLTD1,IFT122,IFT140,IFT172,IFT27,IFT43,IFT52,IFT57,IFT74,IFT80,IFT81,IFT88,IGBP1,IKBKG,IKZF4,ILK,INA,INCENP,INO80,INVS,IQCB1,IQGAP1,IQGAP2,IST1,ITSN2,JAKMIP1,JTB,JUP,KAT2A,KAT2B,KATNA1,KATNAL1,KATNAL2,KBTBD8,KCNAB2,KEAP1,KIAA0368,KIAA0586,KIAA0753,KIAA1009,KIAA1377,KIAA1598,KIAA1731,KIF11,KIF12,KIF13A,KIF13B,KIF14,KIF15,KIF16B,KIF17,KIF18A,KIF18B,KIF19,KIF1A,KIF1B,KIF1C,KIF20A,KIF20B,KIF21A,KIF21B,KIF22,KIF23,KIF24,KIF25,KIF26A,KIF26B,KIF27,KIF2A,KIF2B,KIF2C,KIF3A,KIF3B,KIF3C,KIF4A,KIF4B,KIF5A,KIF5B,KIF5C,KIF6,KIF7,KIF9,KIFAP3,KIFC1,KIFC2,KLC1,KLC2,KLC3,KLC4,KLHL12,KLHL21,KLHL22,KNCN,KNTC1,KPTN,KRIT1,KRT1,KRT10,KRT12,KRT13,KRT14,KRT15,KRT16,KRT17,KRT18,KRT19,KRT2,KRT20,KRT222,KRT23,KRT24,KRT25,KRT26,KRT27,KRT28,KRT3,KRT31,KRT32,KRT33A,KRT33B,KRT34,KRT35,KRT36,KRT37,KRT38,KRT39,KRT4,KRT40,KRT5,KRT6A,KRT6B,KRT6C,KRT7,KRT71,KRT72,KRT73,KRT74,KRT75,KRT76,KRT77,KRT78,KRT79,KRT8,KRT80,KRT81,KRT82,KRT83,KRT84,KRT85,KRT86,KRT9,KRTAP1-1,KRTAP11-1,KRTAP1-3,KRTAP13-1,KRTAP13-2,KRTAP13-3,KRTAP13-4,KRTAP1-4,KRTAP1-5,KRTAP15-1,KRTAP16-1,KRTAP17-1,KRTAP19-1,KRTAP19-2,KRTAP19-3,KRTAP19-4,KRTAP19-5,KRTAP19-6,KRTAP19-7,KRTAP19-8,KRTAP20-1,KRTAP20-2,KRTAP20-3,KRTAP20-4,KRTAP2-1,KRTAP21-1,KRTAP21-2,KRTAP21-3,KRTAP22-1,KRTAP22-2,KRTAP23-1,KRTAP2-4,KRTAP24-1,KRTAP25-1,KRTAP26-1,KRTAP27-1,KRTAP29-1,KRTAP3-1,KRTAP3-2,KRTAP3-3,KRTAP4-1,KRTAP4-11,KRTAP4-12,KRTAP4-2,KRTAP4-3,KRTAP4-4,KRTAP4-5,KRTAP4-6,KRTAP4-8,KRTAP4-9,KRTAP5-1,KRTAP5-10,KRTAP5-11,KRTAP5-2,KRTAP5-3,KRTAP5-4,KRTAP5-5,KRTAP5-6,KRTAP5-7,KRTAP5-8,KRTAP5-9,KRTAP6-1,KRTAP6-2,KRTAP6-3,KRTAP8-1,KRTAP9-1,KRTAP9-2,KRTAP9-3,KRTAP9-4,KRTAP9-6,KRTAP9-7,KRTAP9-8,KRTAP9-9,LANCL2,LAS1L,LASP1,LATS1,LATS2,LCA5,LCK,LCP1,LDLRAP1,LEO1,LIMA1,LLGL1,LLGL2,LMNA,LMNB1,LMNB2,LMOD1,LMOD2,LMOD3,LPXN,LRGUK,LRIF1,LRMP,LRP8,LRPPRC,LRRC16A,LRRC45,LRRC49,LRRCC1,LRWD1,LZTS2,MACF1,MAD1L1,MAD2L1,MAD2L1BP,MAD2L2,MAEA,MAF1,MAK,MAP1A,MAP1B,MAP1LC3A,MAP1LC3B,MAP1LC3B2,MAP1LC3C,MAP1S,MAP2,MAP2K1,MAP2K2,MAP2K5,MAP3K11,MAP4,MAP6,MAP6D1,MAP7,MAP7D1,MAP7D3,MAP9,MAPK1,MAPK14,MAPRE1,MAPRE2,MAPRE3,MAPT,MARCKS,MARK2,MARK4,MASTL,MBNL1,MCM3,MCPH1,MDH1,MDM1,MEAF6,MED12,MED28,MEFV,MIB1,MICAL1,MICALL2,MID1,MID1IP1,MID2,MKKS,MKS1,MLLT11,MMS19,MPHOSPH9,MST1R,MTPN,MTUS1,MTUS2,MYADM,MYBPC1,MYBPC2,MYBPC3,MYBPH,MYH1,MYH10,MYH11,MYH13,MYH14,MYH15,MYH2,MYH3,MYH4,MYH6,MYH7,MYH7B,MYH8,MYH9,MYL1,MYL12A,MYL12B,MYL2,MYL3,MYL4,MYL5,MYL6,MYL6B,MYL7,MYL9,MYLK,MYLPF,MYO10,MYO15A,MYO16,MYO18A,MYO18B,MYO19,MYO1A,MYO1B,MYO1C,MYO1D,MYO1F,MYO1G,MYO1H,MYO3A,MYO3B,MYO5A,MYO5B,MYO5C,MYO6,MYO7A,MYO7B,MYO9A,MYO9B,MYOM1,MYOM2,MZT1,MZT2A,MZT2B,NARF,NAV1,NCAPG,NCKAP5L,NCKIPSD,NCOA2,NCOR1,NDE1,NDEL1,NDN,NDRG1,NDRG2,NEBL,NEDD1,NEDD9,NEFH,NEFM,NEIL1,NEIL2,NEK1,NEK10,NEK2,NEK3,NEK6,NEK7,NEK9,NES,NEURL4,NF2,NFE2L2,NICN1,NIN,NINL,NIT2,NLRC4,NME1,NME7,NOX4,NPHP4,NPM1,NRP1,NSUN2,NUBP1,NUBP2,NUDC,NUDCD2,NUMA1,NUP107,NUP62,NUP85,NUSAP1,OBSL1,ODF2,ODF2L,ODF3L2,OFD1,OLA1,OR2A4,ORC2,PAFAH1B1,PAK1,PALLD,PARP3,PARP4,PAWR,PAX2,PBXIP1,PCGF5,PCM1,PCNA,PCNT,PCP4,PDCD6IP,PDE4B,PDE4D,PDLIM2,PDLIM7,PEA15,PGM5,PHAX,PHF1,PHF7,PIBF1,PIN4,PINX1,PKD2,PKHD1,PKN2,PKP1,PKP2,PKP4,PLA2G3,PLA2G6,PLEKHA7,PLEKHG6,PLEKHH2,PLK1,PLK2,PLK3,PLK4,PLS1,PNN,POC1A,POC1B,POC5,POLB,POLR3H,PPP1R12A,PPP1R42,PPP1R9A,PPP2CA,PPP2CB,PPP2R3C,PPP4C,PPP4R2,PQBP1,PRC1,PRKACA,PRKACB,PRKAR2A,PRKAR2B,PRKCZ,PROCR,PRPF19,PRPH,PSEN1,PSEN2,PSKH1,PSMA1,PSMB5,PSRC1,PTK2,PTP4A1,PTPN12,PTPN23,PXK,PXN,RAB11A,RAB11B,RAB11FIP3,RAB11FIP4,RAB11FIP5,RAB28,RAB3D,RAB3IP,RAB6C,RAB8A,RABGAP1,RABL5,RAC1,RAC2,RAC3,RACGAP1,RAD18,RAD51,RAD51D,RADIL,RAN,RANBP1,RANBP2,RANBP9,RANGAP1,RAP1GAP2,RAPGEF3,RASSF1,RASSF3,RASSF7,RB1,RBBP6,RBM39,RCC2,RCSD1,RDX,REEP2,REEP3,REEP4,RELB,RFWD2,RGS14,RGS19,RGS20,RHOQ,RHOU,RIC8B,RIF1,RILPL1,RILPL2,RLTPR,RNF19A,ROCK1,ROCK2,RP1,RP1L1,RP2,RPGR,RPGRIP1L,RPP25,RPRD1B,RPS3,RPS6KA2,RPS7,RSG1,RSPH1,RTTN,RUSC1,RUVBL1,SAA1,SAC3D1,SASS6,SBDS,SCLT1,SCNN1A,SCTR,SCYL1,SDCCAG8,SEPT1,SEPT11,SEPT12,SEPT2,SEPT6,SEPT7,SEPT9,SERP1,SFI1,SGOL1,SH3GL1,SH3PXD2A,SH3PXD2B,SHCBP1L,SHROOM1,SHROOM2,SHROOM3,SHROOM4,SIPA1L3,SIRT2,SKA1,SKA2,SKA3,SKI,SLAIN2,SLC16A1,SLC1A4,SLC25A5,SLC2A1,SLC8A1,SLC8A3,SLC9A3R1,SLMAP,SMAD7,SMC3,SMEK1,SMEK2,SNAP29,SNCG,SNPH,SNTB2,SNX10,SNX4,SORBS1,SPAG17,SPAG5,SPAG6,SPAG9,SPAST,SPATA7,SPECC1L,SPEF2,SPICE1,SPIN1,SPRY2,SPTA1,SPTAN1,SPTB,SPTBN1,SPTBN2,SPTBN4,SPTBN5,SRC,SRPRB,SS18,SSNA1,SSX2IP,STARD9,STAU1,STAU2,STIL,STIM1,STMN1,STOX1,STX1B,SUCLG2,SVIL,SYBU,SYNC,SYNJ1,SYNPO,SYTL4,TACC1,TACC2,TADA3,TAF1D,TBC1D30,TBC1D7,TBCA,TBCB,TBCC,TBCCD1,TBCD,TBCE,TBL1X,TBL1XR1,TCEA2,TCHP,TCP1,TCP11L1,TCTE3,TCTEX1D4,TEK,TEKT1,TEKT2,TEKT3,TEKT5,TERF1,TFAP2A,TIAM1,TLK2,TLN1,TMEM214,TMEM67,TMOD1,TMOD2,TMOD3,TMOD4,TMUB1,TNKS,TNKS2,TNNC1,TNNC2,TNNI1,TNNI2,TNNI3,TNNT1,TNNT2,TNNT3,TOP2A,TOPBP1,TOPORS,TPM1,TPM2,TPM3,TPM4,TPPP,TPPP3,TPR,TPT1,TPX2,TRAF3IP1,TRAF5,TRIM32,TRIM54,TRIM55,TRIM59,TRIM63,TRIOBP,TRIP4,TRPV4,TSC1,TSEN2,TSKS,TSPYL2,TSSK2,TTBK2,TTC12,TTC19,TTC23L,TTC26,TTC28,TTC8,TTK,TTLL1,TTLL11,TTLL13,TTLL3,TTLL4,TTLL5,TTLL6,TTLL7,TTLL8,TTLL9,TTN,TUBA1A,TUBA1B,TUBA1C,TUBA3C,TUBA3D,TUBA3E,TUBA4A,TUBA8,TUBAL3,TUBB,TUBB1,TUBB2A,TUBB2B,TUBB3,TUBB4A,TUBB4B,TUBB6,TUBD1,TUBG1,TUBG2,TUBGCP2,TUBGCP3,TUBGCP4,TUBGCP6,TXNDC9,UBR4,UBXN6,UMOD,UNC119,UPF3B,UPP2,USH1G,USH2A,USP2,USP20,USP33,UTRN,UVRAG,UXT,VANGL2,VCAM1,VCL,VIL1,VIM,VMAC,VPS18,VPS37A,VPS4A,VPS4B,VRK1,WASL,WDR1,WDR34,WDR35,WDR43,WDR44,WDR47,WDR62,WDR73,WDR81,WHAMM,WIPF1,WIPF2,WIPF3,WRAP73,WRN,XIAP,XRCC2,XRCC4,YEATS2,YES1,YIF1A,YWHAE,ZFYVE19,ZFYVE26,ZMYND10,ZNF12,ZNF207,ZNF274,ZNF365,ZW10,ZYX
REACTOME:NEURONAL_SYSTEM	http://www.broadinstitute.org/gsea/msigdb/cards/REACTOME_NEURONAL_SYSTEM	269	0.094452	0.743985	1	1	ABAT,ABCC8,ABCC9,ACHE,ACTN2,ADCY1,ADCY2,ADCY3,ADCY4,ADCY5,ADCY6,ADCY7,ADCY8,ADCY9,AKAP5,AKAP9,ALDH2,ALDH5A1,AP2A1,AP2A2,AP2B1,AP2M1,AP2S1,ARHGEF9,BRAF,CACNA1A,CACNA1B,CACNA2D3,CACNB1,CACNB2,CACNB3,CACNB4,CACNG2,CACNG3,CACNG4,CACNG8,CALM1,CALM2,CALM3,CAMK2A,CAMK2B,CAMK2D,CAMK4,CAMKK1,CHAT,CHRNA1,CHRNA2,CHRNA3,CHRNA4,CHRNA5,CHRNA6,CHRNA7,CHRNA9,CHRNB2,CHRNB3,CHRNB4,CHRND,CHRNE,CHRNG,COMT,CREB1,DLG1,DLG3,DNAJC5,EPB41L1,GABBR1,GABBR2,GABRA1,GABRA2,GABRA3,GABRA4,GABRA5,GABRA6,GABRB1,GABRB2,GABRB3,GABRG2,GABRG3,GABRR1,GABRR2,GAD1,GAD2,GJA10,GJC1,GJD2,GLS,GLS2,GLUL,GNAI1,GNAI2,GNAI3,GNAL,GNB1,GNB2,GNB4,GNB5,GNG10,GNG11,GNG12,GNG13,GNG2,GNG3,GNG4,GNG5,GNG7,GNG8,GNGT1,GNGT2,GRIA1,GRIA2,GRIA3,GRIA4,GRIK1,GRIK2,GRIK3,GRIK4,GRIK5,GRIN1,GRIN2A,GRIN2B,GRIN2C,GRIN2D,HCN1,HCN2,HCN3,HCN4,HRAS,HSPA8,KCNA1,KCNA10,KCNA2,KCNA3,KCNA4,KCNA5,KCNA6,KCNA7,KCNAB1,KCNAB2,KCNAB3,KCNB1,KCNB2,KCNC1,KCNC2,KCNC3,KCNC4,KCND1,KCND2,KCND3,KCNF1,KCNG1,KCNG2,KCNG3,KCNG4,KCNH1,KCNH2,KCNH3,KCNH4,KCNH5,KCNH6,KCNH7,KCNH8,KCNJ1,KCNJ10,KCNJ11,KCNJ14,KCNJ15,KCNJ16,KCNJ2,KCNJ3,KCNJ4,KCNJ5,KCNJ6,KCNJ8,KCNJ9,KCNK1,KCNK10,KCNK13,KCNK16,KCNK17,KCNK18,KCNK2,KCNK3,KCNK4,KCNK6,KCNK7,KCNK9,KCNMB1,KCNMB2,KCNMB3,KCNMB4,KCNN1,KCNN2,KCNN3,KCNN4,KCNQ1,KCNQ2,KCNQ3,KCNQ4,KCNQ5,KCNS1,KCNS2,KCNS3,KCNV1,KCNV2,MAOA,MAPK1,MDM2,MYO6,NCALD,NSF,PANX1,PANX2,PDPK1,PICK1,PLCB1,PLCB2,PLCB3,PRKACB,PRKCA,PRKCB,PRKCG,RAB3A,RAF1,RASGRF1,RASGRF2,RIMS1,RPS6KA1,RPS6KA2,RPS6KA3,RPS6KA6,RRAS,SLC17A7,SLC18A2,SLC18A3,SLC1A1,SLC1A2,SLC1A3,SLC1A6,SLC1A7,SLC22A2,SLC32A1,SLC38A1,SLC38A2,SLC5A7,SLC6A1,SLC6A11,SLC6A12,SLC6A3,SNAP25,STX10,STX11,STX12,STX16,STX1B,STX2,STX3,STX4,STX5,STX6,STX7,STX8,STXBP1,SYN1,SYN3,SYT1,SYT2,UNC13B,VAMP1,VAMP2
GO:PRESYNAPTIC_ACTIVE_ZONE	http://www.broadinstitute.org/gsea/msigdb/cards/GO_PRESYNAPTIC_ACTIVE_ZONE	27	0.094464	0.743985	1	1	ADORA1,BSN,DGKI,ERC1,ERC2,FZD3,GAD1,GRM7,NCOA2,NTRK2,NUFIP1,PCLO,PPFIA1,PPFIA2,PPFIA3,PPFIA4,RIMS1,RIMS2,RIMS3,RIMS4,SLC17A7,SLC32A1,SYN1,SYP,UNC13A,UNC13B,UNC13C
GO:POSITIVE_REGULATION_OF_CHEMOKINE_PRODUCTION	http://www.broadinstitute.org/gsea/msigdb/cards/GO_POSITIVE_REGULATION_OF_CHEMOKINE_PRODUCTION	49	0.094533	0.743985	1	1	ADAM17,ADCYAP1,ADIPOQ,ADORA2B,ALOX15B,AZU1,C5,CD74,CHIA,CSF1R,DDX3X,EIF2AK2,FFAR2,FFAR3,HAVCR2,HIF1A,HMOX1,IFNG,IL1B,IL1RL1,IL33,IL4,IL4R,IL6,IL6R,LBP,LGALS9,LPL,MAPK9,MAVS,MIF,P2RY2,POSTN,PYCARD,PYDC1,RIPK2,TICAM1,TICAM2,TIRAP,TLR2,TLR3,TLR4,TLR7,TLR9,TNF,TRIM32,TRPV4,TWIST1,WNT5A
GO:POSITIVE_REGULATION_OF_MEMBRANE_PROTEIN_ECTODOMAIN_PROTEOLYSIS	http://www.broadinstitute.org/gsea/msigdb/cards/GO_POSITIVE_REGULATION_OF_MEMBRANE_PROTEIN_ECTODOMAIN_PROTEOLYSIS	15	0.094675	0.743985	1	1	ADAM8,ADAM9,ADRA2A,APOE,FURIN,GPLD1,IFNG,IL1B,NRD1,PACSIN3,SH3D19,SNX33,SNX9,TNF,TNFRSF1B
GO:NEGATIVE_REGULATION_OF_CALCIUM_ION_TRANSMEMBRANE_TRANSPORT	http://www.broadinstitute.org/gsea/msigdb/cards/GO_NEGATIVE_REGULATION_OF_CALCIUM_ION_TRANSMEMBRANE_TRANSPORT	29	0.094948	0.743985	1	1	ADRA2A,ATP1A2,C19orf26,CALM1,CALM2,CALM3,CASQ2,CLIC2,CRHR1,DRD2,DRD4,FCRL5,FKBP1A,FKBP1B,FMR1,GNB5,GSTM2,GSTO1,NTSR1,OPRL1,PKD2,PLN,PTGER3,SLN,SRI,TGFB1,TLR9,TRDN,UBQLN1
GO:IONOTROPIC_GLUTAMATE_RECEPTOR_SIGNALING_PATHWAY	http://www.broadinstitute.org/gsea/msigdb/cards/GO_IONOTROPIC_GLUTAMATE_RECEPTOR_SIGNALING_PATHWAY	24	0.094965	0.743985	1	1	APP,ATP1A3,CDK5R1,CLN3,CPEB4,GRIA1,GRIA2,GRIA3,GRIA4,GRID1,GRID2,GRIK1,GRIK2,GRIK3,GRIK4,GRIK5,GRIN1,GRIN2A,GRIN2B,GRIN2C,GRIN2D,GRIN3A,GRIN3B,PTK2B
REACTOME:SEMAPHORIN_INTERACTIONS	http://www.broadinstitute.org/gsea/msigdb/cards/REACTOME_SEMAPHORIN_INTERACTIONS	63	0.094973	0.743985	1	1	ARHGAP35,ARHGEF11,ARHGEF12,CD72,CDC42,CDK5,CDK5R1,CFL1,CRMP1,DPYSL2,DPYSL3,DPYSL4,DPYSL5,ERBB2,FARP2,FES,FYN,HSP90AA1,HSP90AB1,ITGA1,ITGB1,LIMK2,MET,MYH10,MYH11,MYH14,MYH9,MYL12B,MYL6,MYL9,NRP1,PAK1,PAK2,PIP5K1C,PLXNA1,PLXNA2,PLXNA3,PLXNB1,PLXNB3,PLXNC1,PLXND1,PTPRC,RAC1,RAC2,RHOA,RHOB,RHOC,RHOG,RND1,ROCK1,ROCK2,RRAS,SEMA3A,SEMA3E,SEMA4A,SEMA4D,SEMA5A,SEMA6A,SEMA6D,SEMA7A,TLN1,TREM2,TYROBP
GO:POSITIVE_REGULATION_OF_CELL_DEATH	http://www.broadinstitute.org/gsea/msigdb/cards/GO_POSITIVE_REGULATION_OF_CELL_DEATH	589	0.094979	0.743985	1	1	ABL1,ABR,ACER2,ACIN1,ACVR1C,ADAM8,ADAMTSL4,ADCY10,ADIPOQ,ADM,ADRB2,AES,AGER,AGT,AGTR2,AIFM1,AIFM2,AIMP2,AKAP13,AKT1,ALDH1A3,ALOX12,ANKRD1,ANO6,ANP32B,ANXA1,ANXA5,APAF1,APBB1,APBB2,APC,APH1B,APOE,APOPT1,ARHGAP4,ARHGEF11,ARHGEF12,ARHGEF16,ARHGEF17,ARHGEF18,ARHGEF2,ARHGEF3,ARHGEF4,ARHGEF6,ARHGEF7,ARHGEF9,ARL6IP5,ARRB1,ASCL1,ATF2,ATF3,ATF4,ATG7,ATM,ATPIF1,AXIN2,B4GALT1,BAD,BAK1,BARD1,BAX,BBC3,BCAP31,BCL10,BCL2,BCL2A1,BCL2L1,BCL2L10,BCL2L11,BCL2L13,BCL2L14,BCL6,BCLAF1,BID,BIK,BIN1,BMF,BMP2,BMP4,BMP7,BMPR1B,BNIP3,BNIP3L,BOK,BRMS1,BTG1,C12orf5,C1QBP,CAMK1D,CAMK2A,CAMK2D,CAPN10,CARD8,CASP1,CASP2,CASP3,CASP7,CASP8,CASP9,CAV1,CCK,CCL3,CCL5,CCR2,CD248,CD40,CD40LG,CDC34,CDC42,CDK19,CDK4,CDK5,CDK5R1,CDKN1A,CDKN1B,CDKN2A,CHEK2,CIDEB,CLIP3,CLU,CNR1,COL18A1,COL4A3,CRADD,CREB1,CRH,CRYBA1,CSRNP3,CTGF,CTLA4,CTNNA1,CTNNB1,CTNNBL1,CTSC,CTSH,CXCR3,CYCS,CYLD,CYP1B1,CYR61,CYSLTR2,DAB2IP,DAP,DAPK1,DAPK3,DAXX,DCUN1D3,DDIT3,DDIT4,DDX20,DDX3X,DEDD2,DFFA,DFNA5,DHODH,DIABLO,DLC1,DNAJA1,DNAJA3,DNM1L,DNM2,DNMT3A,DUSP1,DUSP6,DYNLL1,DYNLL2,E2F1,ECSCR,ECT2,EEF1A2,EEF1E1,EGLN3,EIF2AK2,EIF2AK3,EIF2S1,ELK1,ENDOG,EP300,EPHA7,ERCC3,ESR2,F2R,F3,FADD,FAF1,FAM162A,FAP,FAS,FASLG,FBXO18,FBXW7,FGD1,FGD2,FGD3,FGD4,FIS1,FLCN,FNIP1,FOSL1,FOXL2,FOXO1,FOXO3,FRZB,G0S2,GADD45A,GADD45B,GADD45G,GAL,GNB2L1,GPLD1,GRIK2,GRIK5,GRIN1,GRIN2A,GSK3A,GSK3B,GSN,GZMA,GZMB,HBA1,HBA2,HBB,HCAR2,HDAC4,HDAC6,HEBP2,HIF1A,HMGA2,HMGB1,HMGCR,HOXA5,HP,HRG,HRK,HSPD1,HSPE1,HTRA2,HYAL2,ID3,IDO1,IFI27,IFIT2,IFNB1,IFNG,IFT57,IGF2R,IGFBP3,IKBKB,IL10,IL12A,IL12B,IL17A,IL19,IL1B,IL20RA,IL6,INCA1,ING2,ING3,ING4,ING5,INHBA,INHBB,INPP5D,IP6K2,IRF5,ITGA1,ITGA6,ITGB1,ITGB3BP,ITM2C,ITSN1,JAK2,JMY,JUN,KALRN,KCNK2,KCNMA1,KLF11,KLRC4-KLRK1,KLRK1,KNG1,LATS1,LATS2,LCK,LDHA,LEP,LGALS13,LGALS14,LGALS16,LGALS9,LILRB1,LPAR1,LRRK2,LTA,LTBR,LTK,LYN,LZTS2,MAGED1,MAL,MAP2K6,MAP2K7,MAP3K10,MAP3K11,MAP3K5,MAP3K9,MAPK8,MAPK9,MARK4,MCF2,MCF2L,MCL1,MEF2C,MELK,MFF,MLLT11,MMP3,MMP9,MNDA,MOAP1,MSX1,MSX2,MTCH1,MTCH2,MTOR,MUL1,MYBBP1A,MYC,MYCN,NACC2,NCK1,NCK2,NCOA1,NCSTN,NDUFA13,NET1,NEUROD1,NF1,NFATC4,NFKBID,NGEF,NGF,NGFR,NGFRAP1,NKX3-1,NLRC4,NLRP1,NLRP12,NLRP2,NLRP3,NMT1,NOD1,NODAL,NOS1,NOTCH1,NOX1,NOX4,NQO1,NR4A3,NSMAF,NTRK1,NTRK3,NTSR1,NUPR1,OBSCN,OSGIN1,OSM,P2RX1,P2RX7,PAK2,PAK3,PARK2,PARK7,PAWR,PCSK9,PDCD1,PDCD2,PDCD4,PDCD5,PDCD6,PDIA3,PDX1,PEA15,PHLDA1,PHLDA3,PIAS4,PICALM,PIDD,PIN1,PINK1,PLA2G4A,PLA2G6,PLAGL2,PLAUR,PLEKHF1,PLEKHG2,PLEKHG5,PMAIP1,PML,PNMA1,PNMA2,PNMA3,PNMA5,POU4F1,PPARG,PPARGC1A,PPID,PPIF,PPM1F,PPP1CA,PPP1R13B,PPP1R15A,PPP2R1A,PPP2R1B,PPP2R4,PPP3CC,PPP3R1,PRELID1,PRKCD,PRKCI,PRKDC,PRKRA,PRMT2,PRODH,PSEN1,PSEN2,PSENEN,PTEN,PTGIS,PTGS2,PTN,PTPN2,PTPN5,PTPRZ1,PTRH2,PXT1,PYCARD,PYDC1,RAC1,RAD9A,RAPGEF2,RAPSN,RARB,RARG,RASGRF2,RASSF2,RBCK1,RBM5,REST,RET,RHOB,RIPK1,RIPK2,RIPK3,RNPS1,ROBO1,RPS27A,RPS27L,RPS3,RPS6,RPS6KA2,RRAGA,RXRA,S100A8,S100A9,S100B,SAP18,SAP30BP,SAV1,SCIN,SCRIB,SENP1,SEPT4,SERINC3,SFN,SFPQ,SFRP1,SFRP2,SFRP4,SHQ1,SIAH1,SIRT1,SIRT2,SIVA1,SKIL,SLC11A2,SLC9A1,SLC9A3R1,SLIT2,SMAD3,SMPD1,SNCA,SOD1,SORT1,SOS1,SOS2,SOX4,SOX7,SPDEF,SQSTM1,SRC,SRPK2,SRPX,ST20,STK17A,STK17B,STK3,STK4,SUDS3,SYCE3,TERF1,TFAP2A,TFAP2B,TFAP4,TFDP1,TGFB1,TGFB2,TGFB3,TGFBR1,TGM2,THBS1,TIA1,TIAM1,TIAM2,TIMP3,TLR3,TNF,TNFRSF10A,TNFRSF10B,TNFRSF12A,TNFRSF8,TNFSF10,TNFSF12,TNFSF15,TOP2A,TP53,TP53BP2,TP53INP1,TP63,TP73,TPD52L1,TRADD,TRAF2,TRAF6,TRAF7,TRIM13,TRIM35,TRIM39,TRIO,TRPM2,TSPO,UBA52,UBB,UBC,UBD,UBE2M,UCP2,UNC5C,UTP11L,VAV1,VAV2,VAV3,VCP,VDR,WNT10B,WNT11,WNT3A,WNT5A,WT1,WWOX,XBP1,XDH,YWHAB,YWHAE,YWHAG,YWHAH,YWHAQ,YWHAZ,ZBTB16,ZC3H12A,ZC3H8,ZMAT3,ZNF205,ZNF268,ZNF346,ZNF622,ZNF746,ZSWIM2
GO:REGULATION_OF_GRANULOCYTE_DIFFERENTIATION	http://www.broadinstitute.org/gsea/msigdb/cards/GO_REGULATION_OF_GRANULOCYTE_DIFFERENTIATION	15	0.095105	0.744081	1	1	ADIPOQ,C1QC,CUL4A,HAX1,HCLS1,IL5,INPP5D,LEF1,OGT,PRDM16,RARA,RUNX1,TESC,TRIB1,ZBTB46
GO:AMINO_ACID_ACTIVATION	http://www.broadinstitute.org/gsea/msigdb/cards/GO_AMINO_ACID_ACTIVATION;GO:TRNA_AMINOACYLATION;http://www.broadinstitute.org/gsea/msigdb/cards/GO_TRNA_AMINOACYLATION	50	0.095199	0.744081	1	1	AARS,AARS2,AARSD1,AIMP1,AIMP2,CARS,CARS2,DALRD3,DARS,DARS2,EARS2,EEF1E1,EPRS,FARS2,FARSA,FARSB,GARS,GATC,HARS,HARS2,IARS,IARS2,KARS,LARS,LARS2,LRRC47,MARS,MARS2,MRPL39,NARS,NARS2,PARS2,PET112,PPA1,PPA2,QARS,QRSL1,RARS,RARS2,SARS,SARS2,TARS,TARS2,TARSL2,VARS,VARS2,WARS,WARS2,YARS,YARS2
PID:IL1_PATHWAY	http://www.broadinstitute.org/gsea/msigdb/cards/PID_IL1_PATHWAY	34	0.095296	0.744081	1	1	CASP1,CHUK,ERC1,IKBKB,IKBKG,IL1A,IL1B,IL1R1,IL1R2,IL1RAP,IL1RN,IRAK1,IRAK3,IRAK4,JUN,MAP2K6,MAP3K3,MAP3K7,MAPK8,MYD88,NFKB1,PIK3CA,PIK3R1,PRKCI,PRKCZ,RELA,SQSTM1,TAB1,TAB2,TICAM2,TOLLIP,TRAF6,UBE2N,UBE2V1
GO:REGULATION_OF_ENDOTHELIAL_CELL_DIFFERENTIATION	http://www.broadinstitute.org/gsea/msigdb/cards/GO_REGULATION_OF_ENDOTHELIAL_CELL_DIFFERENTIATION	26	0.095747	0.74541	1	1	ACVRL1,ALOX12,APOLD1,ATOH8,BMP4,BMP6,BTG1,CDH5,CLDN5,CTNNB1,ETV2,ID1,IKBKB,IL1B,NOTCH1,NOTCH4,PPP1R12A,PROC,ROCK1,ROCK2,S1PR2,S1PR3,TMEM100,TNF,TNFRSF1A,XDH
GO:ARTERY_MORPHOGENESIS	http://www.broadinstitute.org/gsea/msigdb/cards/GO_ARTERY_MORPHOGENESIS	50	0.095862	0.74541	1	1	ANGPTL3,APOB,APOE,BMP4,CHD7,COL3A1,DLL4,ENG,EYA1,FGF8,FOLR1,FOXC1,FOXC2,FOXF1,FOXH1,HAND2,HES1,HEY1,HEY2,HOXA1,HPGD,JAG1,LRP1,MYLK,MYOCD,NF1,NOTCH1,NOTCH3,NPRL3,NRP1,PDGFRB,PKD2,PRDM1,PROX1,PRRX1,PTGER4,RBPJ,SEC24B,SIX1,SMAD7,SOX4,SRF,STRA6,TBX1,TBX2,TFAP2B,TGFBR1,VEGFA,WNT11,ZMIZ1
GO:ADENYL_NUCLEOTIDE_BINDING	http://www.broadinstitute.org/gsea/msigdb/cards/GO_ADENYL_NUCLEOTIDE_BINDING	1440	0.096008	0.74541	1	1	AACS,AAK1,AARS,AARS2,AARSD1,AASDH,AATK,ABCA1,ABCA10,ABCA12,ABCA13,ABCA2,ABCA3,ABCA4,ABCA5,ABCA6,ABCA7,ABCA8,ABCA9,ABCB1,ABCB10,ABCB11,ABCB4,ABCB5,ABCB6,ABCB7,ABCB8,ABCB9,ABCC1,ABCC10,ABCC11,ABCC12,ABCC2,ABCC3,ABCC4,ABCC5,ABCC6,ABCC8,ABCC9,ABCD1,ABCD2,ABCD3,ABCD4,ABCE1,ABCF1,ABCF2,ABCF3,ABCG1,ABCG2,ABCG4,ABCG5,ABCG8,ABL1,ABL2,ACACA,ACACB,ACOT12,ACSBG1,ACSBG2,ACSF2,ACSF3,ACSL1,ACSL3,ACSL4,ACSL5,ACSL6,ACSM1,ACSM2A,ACSM2B,ACSM3,ACSM5,ACSS1,ACSS2,ACSS3,ACTA1,ACTA2,ACTB,ACTBL2,ACTC1,ACTG1,ACTG2,ACTR1A,ACTR1B,ACTR2,ACTR3,ACTR3B,ACTR3C,ACTR8,ACVR1,ACVR1B,ACVR1C,ACVR2A,ACVR2B,ACVRL1,ADCK1,ADCK2,ADCK3,ADCY1,ADCY10,ADCY2,ADCY3,ADCY4,ADCY5,ADCY6,ADCY7,ADCY8,ADCY9,ADK,ADRBK1,ADRBK2,AFG3L2,AGK,AHCY,AK1,AK2,AK3,AK4,AK5,AK7,AK8,AKT1,AKT2,AKT3,ALDH18A1,ALK,ALPK1,ALPK2,ALPK3,AMHR2,ANKK1,APAF1,APRT,ARAF,ASCC3,ASNA1,ASNS,ASS1,ATAD1,ATAD2,ATAD2B,ATAD3A,ATAD3B,ATAD3C,ATAD5,ATM,ATP10A,ATP10B,ATP10D,ATP11A,ATP11B,ATP11C,ATP12A,ATP13A1,ATP13A2,ATP13A3,ATP13A4,ATP13A5,ATP1A1,ATP1A2,ATP1A3,ATP1A4,ATP1B1,ATP2A1,ATP2A2,ATP2A3,ATP2B1,ATP2B2,ATP2B3,ATP2B4,ATP2C1,ATP2C2,ATP4A,ATP5A1,ATP5B,ATP5D,ATP6AP1,ATP6V1A,ATP6V1B2,ATP7A,ATP7B,ATP8A1,ATP8A2,ATP8B1,ATP8B2,ATP8B3,ATP8B4,ATP9A,ATP9B,ATR,ATRX,AURKA,AURKB,AURKC,AXL,BAG1,BAG2,BAG3,BAG4,BAG5,BBS10,BBS12,BCKDK,BCR,BCS1L,BLK,BLM,BMP2K,BMPR1A,BMPR1B,BMPR2,BMS1,BMX,BRAF,BRIP1,BRSK1,BRSK2,BTAF1,BTK,BUB1,BUB1B,BVES,C10orf129,C10orf2,C8orf44-SGK3,C9orf96,CACNA1B,CAD,CAMK1,CAMK1D,CAMK1G,CAMK2A,CAMK2B,CAMK2D,CAMK2G,CAMK4,CAMKK1,CAMKK2,CAMKV,CARKD,CARNS1,CARS,CARS2,CASK,CBWD1,CBWD2,CCT2,CCT3,CCT4,CCT5,CCT6A,CCT6B,CCT7,CCT8,CCT8L2,CDC34,CDC42BPA,CDC42BPB,CDC42BPG,CDC6,CDC7,CDK1,CDK10,CDK11A,CDK11B,CDK12,CDK13,CDK14,CDK15,CDK16,CDK17,CDK18,CDK19,CDK2,CDK20,CDK3,CDK4,CDK5,CDK6,CDK7,CDK8,CDK9,CDKL1,CDKL2,CDKL3,CDKL4,CDKL5,CENPE,CERK,CFTR,CHD1,CHD2,CHD3,CHD4,CHD5,CHD6,CHD7,CHD8,CHD9,CHEK1,CHEK2,CHKA,CHKB,CHORDC1,CHST12,CHST15,CHTF18,CHUK,CIITA,CIT,CKB,CKM,CKMT1A,CKMT1B,CKMT2,CLCN3,CLCN4,CLCN5,CLCN6,CLCN7,CLK1,CLK2,CLK3,CLK4,CLP1,CLPB,CLPX,CMPK1,CMPK2,CNGA2,CNGA4,CNGB1,COASY,CPS1,CSF1R,CSK,CSNK1A1,CSNK1A1L,CSNK1D,CSNK1E,CSNK1G1,CSNK1G2,CSNK1G3,CSNK2A1,CSNK2A2,CTPS2,CUL9,CYB5R3,DAK,DALRD3,DAPK1,DAPK2,DAPK3,DARS,DARS2,DCAKD,DCK,DCLK1,DCLK2,DCLK3,DDR1,DDR2,DDX1,DDX10,DDX11,DDX17,DDX18,DDX19A,DDX19B,DDX20,DDX21,DDX23,DDX24,DDX25,DDX27,DDX28,DDX31,DDX39A,DDX39B,DDX3X,DDX4,DDX41,DDX42,DDX43,DDX46,DDX47,DDX49,DDX50,DDX51,DDX52,DDX53,DDX54,DDX55,DDX56,DDX58,DDX59,DDX6,DDX60,DDX60L,DGKA,DGKB,DGKD,DGKE,DGKG,DGKH,DGKI,DGKQ,DGKZ,DGUOK,DHX15,DHX16,DHX29,DHX30,DHX32,DHX33,DHX34,DHX35,DHX36,DHX37,DHX38,DHX40,DHX57,DHX58,DHX8,DHX9,DICER1,DMC1,DMPK,DNA2,DNAH1,DNAH10,DNAH11,DNAH12,DNAH14,DNAH17,DNAH2,DNAH3,DNAH5,DNAH6,DNAH7,DNAH8,DNAH9,DNAJA1,DNAJA2,DNAJA3,DNAJA4,DQX1,DSTYK,DTYMK,DYNC1H1,DYNC1LI1,DYNC1LI2,DYNC2H1,DYRK1A,DYRK1B,DYRK2,DYRK4,EARS2,EEF2K,EGFR,EHD1,EHD2,EHD3,EHD4,EIF2AK1,EIF2AK2,EIF2AK3,EIF2AK4,EIF2B2,EIF4A1,EIF4A2,EIF4A3,ENPP1,ENTPD1,ENTPD2,ENTPD3,ENTPD8,EP400,EPB42,EPHA1,EPHA10,EPHA2,EPHA3,EPHA4,EPHA5,EPHA6,EPHA7,EPHA8,EPHB1,EPHB2,EPHB3,EPHB4,EPHB6,EPRS,ERBB2,ERBB3,ERBB4,ERCC2,ERCC3,ERCC6,ERCC6L,ERN1,ERN2,ETNK1,ETNK2,FAM20B,FAM20C,FANCM,FARS2,FARSA,FARSB,FASTK,FBP1,FBXO18,FER,FES,FGFR1,FGFR2,FGFR3,FGFR4,FGR,FICD,FIGN,FIGNL1,FKBP4,FLAD1,FLT1,FLT3,FLT4,FPGS,FRK,FUK,FYN,G3BP1,GAK,GAL3ST3,GAL3ST4,GALK1,GALK2,GARS,GART,GATC,GCK,GCLC,GK,GK2,GK5,GLUD1,GLUD2,GLUL,GLYCTK,GMPS,GNE,GPHN,GRK1,GRK4,GRK5,GRK6,GRK7,GRPEL1,GRPEL2,GSG2,GSK3A,GSK3B,GSS,GTF2F2,GUCY2C,GUCY2D,GUCY2F,GUK1,H1FNT,HARS,HARS2,HCK,HCN1,HCN2,HCN3,HCN4,HELB,HELLS,HELQ,HELZ,HFM1,HIPK1,HIPK2,HIPK3,HIPK4,HK1,HK2,HK3,HKDC1,HLCS,HLTF,HNRNPU,HS3ST5,HSP90AA1,HSP90AB1,HSP90B1,HSPA12B,HSPA13,HSPA14,HSPA1A,HSPA1B,HSPA1L,HSPA2,HSPA4,HSPA4L,HSPA5,HSPA6,HSPA8,HSPA9,HSPD1,HSPE1,HSPH1,HUNK,HYOU1,IARS,IARS2,ICK,IDE,IDH3G,IFIH1,IGF1R,IGHMBP2,IKBKB,ILF2,ILK,INO80,INSR,INSRR,IP6K1,IP6K2,IP6K3,IPMK,IPPK,IQCA1,IRAK1,IRAK2,IRAK3,IRAK4,ITK,ITM2B,ITM2C,ITPK1,ITPKA,ITPKB,ITPKC,JAK1,JAK2,JAK3,KALRN,KARS,KATNA1,KATNAL1,KATNAL2,KCNJ1,KCNJ10,KCNJ11,KCNJ8,KCNT2,KDR,KHK,KIAA0232,KIF11,KIF12,KIF13A,KIF13B,KIF14,KIF15,KIF16B,KIF17,KIF18A,KIF18B,KIF19,KIF1A,KIF1B,KIF1C,KIF20A,KIF20B,KIF21A,KIF21B,KIF22,KIF23,KIF24,KIF25,KIF26A,KIF26B,KIF27,KIF2A,KIF2B,KIF2C,KIF3A,KIF3B,KIF3C,KIF4A,KIF4B,KIF5A,KIF5B,KIF5C,KIF6,KIF7,KIF9,KIFC1,KIFC2,KIT,KSR1,KSR2,KTI12,LACE1,LANCL2,LARS,LARS2,LATS1,LATS2,LCK,LIG1,LIG3,LIG4,LIMK2,LMTK2,LMTK3,LONP1,LONP2,LRGUK,LRRK1,LRRK2,LTK,LYN,MAGI1,MAGI3,MAK,MAP2K1,MAP2K2,MAP2K3,MAP2K4,MAP2K5,MAP2K6,MAP2K7,MAP3K1,MAP3K10,MAP3K11,MAP3K12,MAP3K13,MAP3K15,MAP3K2,MAP3K3,MAP3K4,MAP3K5,MAP3K6,MAP3K7,MAP3K8,MAP3K9,MAP4K1,MAP4K2,MAP4K3,MAP4K4,MAP4K5,MAPK1,MAPK10,MAPK11,MAPK12,MAPK13,MAPK14,MAPK3,MAPK4,MAPK6,MAPK7,MAPK8,MAPK9,MAPKAPK3,MAPKAPK5,MARK1,MARK2,MARK3,MARK4,MARS,MARS2,MAST1,MAST2,MAST3,MAST4,MASTL,MAT1A,MAT2A,MATK,MB21D1,MCCC1,MCCC2,MCM2,MCM3,MCM4,MCM5,MCM6,MCM7,MCM8,MCM9,MDN1,ME1,MELK,MERTK,MET,MINK1,MKI67,MKKS,MKNK1,MKNK2,MLH1,MLH3,MLKL,MMAB,MOCS3,MOK,MOS,MOV10,MOV10L1,MSH2,MSH3,MSH4,MSH5,MSH6,MST1R,MTHFD1,MTHFD1L,MTHFS,MTOR,MTPAP,MUSK,MVD,MVK,MYH1,MYH10,MYH11,MYH13,MYH14,MYH15,MYH2,MYH3,MYH4,MYH6,MYH7,MYH7B,MYH8,MYH9,MYLK,MYLK2,MYLK3,MYLK4,MYO10,MYO15A,MYO16,MYO18A,MYO18B,MYO19,MYO1A,MYO1B,MYO1C,MYO1D,MYO1F,MYO1G,MYO1H,MYO3A,MYO3B,MYO5A,MYO5B,MYO5C,MYO6,MYO7A,MYO7B,MYO9A,MYO9B,N4BP2,NADK,NADSYN1,NAGK,NAIP,NARS,NARS2,NAT10,NAV2,NAV3,NDUFA13,NEK1,NEK10,NEK11,NEK2,NEK3,NEK4,NEK5,NEK6,NEK7,NEK8,NEK9,NLK,NLRC4,NLRP1,NLRP10,NLRP11,NLRP12,NLRP13,NLRP14,NLRP2,NLRP3,NLRP4,NLRP5,NLRP6,NLRP7,NLRP8,NLRP9,NLRX1,NME1,NME2,NME3,NME4,NME6,NME7,NMNAT1,NMNAT2,NMNAT3,NOD1,NOD2,NOL9,NOLC1,NPR1,NPR2,NRBP1,NRBP2,NRK,NSF,NTPCR,NTRK1,NTRK2,NTRK3,NUAK1,NUAK2,NUBP1,NUBP2,NUBPL,NVL,NWD1,OAS1,OAS2,OAS3,OASL,OBSCN,OLA1,OPLAH,ORC1,ORC4,ORC5,OXSR1,P2RX1,P2RX2,P2RX3,P2RX4,P2RX5,P2RX6,P2RX7,P2RY1,P2RY2,P2RY4,PAICS,PAK1,PAK2,PAK3,PAK4,PAK6,PAK7,PALM3,PAN3,PANK1,PANK2,PANK3,PANK4,PAPD4,PAPOLA,PAPOLB,PAPOLG,PAPSS1,PAPSS2,PARS2,PASK,PBK,PC,PCCA,PCCB,PDE10A,PDE11A,PDE2A,PDE3A,PDE4A,PDE4B,PDE4D,PDGFRA,PDGFRB,PDIK1L,PDK1,PDK2,PDK3,PDK4,PDPK1,PDS5B,PDXK,PEAK1,PEBP1,PET112,PEX1,PEX6,PFAS,PFKFB1,PFKFB2,PFKFB3,PFKFB4,PFKL,PFKM,PFKP,PFN1,PFN2,PGK1,PGK2,PGS1,PHKG1,PHKG2,PI4K2A,PI4K2B,PI4KA,PI4KB,PIF1,PIK3C2A,PIK3C2B,PIK3C2G,PIK3C3,PIK3CA,PIK3CB,PIK3CD,PIK3CG,PIK3R4,PIKFYVE,PIM1,PIM2,PIM3,PINK1,PIP4K2A,PIP4K2B,PIP4K2C,PIP5K1A,PIP5K1B,PIP5K1C,PIP5KL1,PKDCC,PKLR,PKMYT1,PKN1,PKN2,PKN3,PLK1,PLK2,PLK3,PLK4,PLK5,PMS1,PMS2,PMVK,PNCK,PNKP,PNPLA8,POLQ,PPIP5K1,PPP2R4,PPP5C,PRKAA1,PRKAA2,PRKACA,PRKACB,PRKACG,PRKAG1,PRKAG2,PRKAG3,PRKAR1A,PRKAR1B,PRKAR2A,PRKAR2B,PRKCA,PRKCB,PRKCD,PRKCE,PRKCG,PRKCH,PRKCI,PRKCQ,PRKCZ,PRKD1,PRKD2,PRKD3,PRKDC,PRKG1,PRKG2,PRKX,PRPF4B,PRPS1,PRPS1L1,PRPS2,PSKH1,PSKH2,PSMC1,PSMC2,PSMC3,PSMC4,PSMC5,PSMC6,PSTK,PTK2,PTK2B,PTK6,PTK7,PXK,PYGL,PYGM,QARS,QRSL1,RAD17,RAD50,RAD51,RAD51B,RAD51C,RAD51D,RAD54B,RAD54L,RAD54L2,RAF1,RAPGEF2,RAPGEF3,RAPGEF4,RARS,RARS2,RBKS,RECQL,RECQL4,RECQL5,RENBP,RET,RFC1,RFC4,RFC5,RFK,RHOBTB3,RIMKLA,RIOK1,RIOK2,RIOK3,RIPK1,RIPK2,RIPK3,RIPK4,RNASEL,ROCK1,ROCK2,ROR1,ROR2,ROS1,RPS6KA1,RPS6KA2,RPS6KA3,RPS6KA4,RPS6KA5,RPS6KA6,RPS6KB1,RPS6KB2,RPS6KC1,RPS6KL1,RRM1,RTEL1,RUNX1,RUNX2,RUNX3,RUVBL1,RUVBL2,RYK,SARS,SARS2,SBK1,SBK2,SCN8A,SCYL1,SCYL2,SCYL3,SEPHS1,SEPHS2,SETX,SGK1,SGK2,SGK3,SHPK,SHPRH,SIK2,SIK3,SKIV2L,SKIV2L2,SLC22A4,SLC22A5,SLC27A2,SLC27A5,SLFN11,SLFN12,SLFN12L,SLFN13,SLFN14,SLFN5,SLFNL1,SLK,SMARCA1,SMARCA2,SMARCA4,SMARCA5,SMARCAD1,SMARCAL1,SMC1A,SMC1B,SMC2,SMC3,SMC4,SMC5,SMC6,SMCHD1,SMG1,SNRK,SNRNP200,SPAST,SPATA5,SPATA5L1,SPEG,SPG7,SPHK1,SPHK2,SPO11,SRC,SRCAP,SRMS,SRPK1,SRPK2,SRPK3,SRR,SRXN1,ST13,STARD9,STK10,STK11,STK16,STK17A,STK17B,STK19,STK24,STK25,STK3,STK31,STK32A,STK32B,STK32C,STK33,STK35,STK36,STK38,STK38L,STK39,STK4,STK40,STRADA,STRADB,STYK1,SUCLA2,SUCLG2,SUPV3L1,SWAP70,SYK,SYN1,SYN3,TAF1,TAOK1,TAOK2,TAOK3,TAP1,TAP2,TARS,TARS2,TARSL2,TBCK,TBK1,TCP1,TDRD12,TDRD9,TEC,TEK,TEP1,TESK1,TESK2,TEX14,TGFBR1,TGFBR2,THG1L,THRAP3,TIE1,TIMM44,TK1,TK2,TLK1,TLK2,TMEM173,TNIK,TNK1,TNK2,TNNI3K,TOP2A,TOP2B,TOR1A,TOR1B,TOR2A,TOR3A,TP53,TP53RK,TPK1,TPX2,TRANK1,TRAP1,TRIB1,TRIB3,TRIO,TRIP13,TRIT1,TRMU,TRNT1,TRPM4,TRPM6,TRPM7,TRPV1,TRPV4,TSSK1B,TSSK2,TSSK3,TSSK4,TSSK6,TTBK1,TTBK2,TTF2,TTK,TTL,TTLL1,TTLL10,TTLL11,TTLL12,TTLL13,TTLL2,TTLL3,TTLL4,TTLL5,TTLL6,TTLL7,TTLL8,TTLL9,TTN,TUT1,TWF1,TWF2,TXK,TYK2,TYRO3,UBA1,UBA2,UBA3,UBA5,UBA6,UBA7,UBE2A,UBE2B,UBE2C,UBE2D1,UBE2D2,UBE2D3,UBE2D4,UBE2E1,UBE2E2,UBE2E3,UBE2F,UBE2G1,UBE2G2,UBE2H,UBE2I,UBE2J1,UBE2J2,UBE2K,UBE2L3,UBE2M,UBE2N,UBE2O,UBE2Q1,UBE2Q2,UBE2QL1,UBE2R2,UBE2S,UBE2T,UBE2U,UBE2W,UBE2Z,UBE4B,UCK1,UCK2,UCKL1,UHMK1,ULK1,ULK2,ULK3,ULK4,UPF1,VARS,VARS2,VCP,VPS4A,VPS4B,VRK1,VRK2,VRK3,WARS,WARS2,WEE1,WEE2,WNK1,WNK2,WNK3,WNK4,WRN,WRNIP1,XRCC2,XRCC3,XRCC5,XRCC6,XYLB,YARS,YARS2,YES1,YME1L1,YTHDC2,ZAP70,ZRANB3
REACTOME:TRAFFICKING_AND_PROCESSING_OF_ENDOSOMAL_TLR	http://www.broadinstitute.org/gsea/msigdb/cards/REACTOME_TRAFFICKING_AND_PROCESSING_OF_ENDOSOMAL_TLR	11	0.096074	0.74541	1	1	CNPY3,CTSB,CTSK,CTSS,HSP90B1,LGMN,TLR3,TLR7,TLR8,TLR9,UNC93B1
GO:NEGATIVE_REGULATION_OF_NOTCH_SIGNALING_PATHWAY	http://www.broadinstitute.org/gsea/msigdb/cards/GO_NEGATIVE_REGULATION_OF_NOTCH_SIGNALING_PATHWAY	25	0.096133	0.74541	1	1	BCL6,BEND6,BMP7,C8orf4,CHAC1,DLK1,DLK2,DLL4,DLX1,DLX2,EGFL7,FBXW7,GATA2,GDPD5,HEY1,HEY2,HIF1AN,LFNG,MMP14,NFKBIA,NRARP,NUMB,OVOL2,RFNG,SLC35C1
GO:NEURAL_TUBE_DEVELOPMENT	http://www.broadinstitute.org/gsea/msigdb/cards/GO_NEURAL_TUBE_DEVELOPMENT	145	0.096275	0.74541	1	1	ADM,ALX1,AMBRA1,APAF1,ARHGAP35,ARID1A,ARL13B,ATP6AP2,BBS4,BCL10,BMP4,C2CD3,CC2D2A,CECR2,CELSR1,CHRD,COBL,CTHRC1,DACT1,DCHS1,DEAF1,DLC1,DVL1,DVL2,DVL3,EN1,EPHA2,FERD3L,FGF8,FKBP8,FOLR1,FOXA1,FOXB1,FUZ,FZD1,FZD2,FZD3,FZD6,GBX2,GDF7,GLI2,GLI3,GLMN,GRHL2,GRHL3,GSC,HES1,HES3,HES5,HIF1A,IFT122,IFT140,IFT172,IFT52,IFT57,INTU,IPMK,ITPK1,KAT2A,KDM6A,KIF20B,LHX2,LIAS,LMO4,LRP6,LUZP1,MED12,MIB1,MKS1,MTHFD1,MTHFD1L,NF1,NODAL,NOG,NOTCH1,NUP133,OVOL2,PAX2,PAX6,PAX7,PFN1,PHACTR4,PHGDH,PKD1,PKD2,PLOD3,PLXNA2,PLXNB2,PRICKLE1,PRKACA,PRKACB,PROX1,PSEN1,PTCH1,PTK7,RALA,RARA,RARG,RPGRIP1L,RPS7,SALL2,SALL4,SCRIB,SDC4,SEC24B,SEMA3C,SEMA4C,SETD2,SFRP1,SFRP2,SHH,SHROOM3,SKI,SMO,SOX11,SOX17,SOX4,SPINT1,SSBP3,ST14,STIL,STK3,STK4,SUFU,T,TCF7,TCTN1,TMED2,TMEM107,TRAF3IP1,TRAF6,TRIM71,TSC1,TSC2,TULP3,TWIST1,VANGL2,VASP,WDR19,WNT1,WNT3A,WNT5A,ZEB2,ZFP36L1,ZNF358
GO:METHIONINE_METABOLIC_PROCESS	http://www.broadinstitute.org/gsea/msigdb/cards/GO_METHIONINE_METABOLIC_PROCESS	18	0.096288	0.74541	1	1	ADI1,APIP,BHMT,BHMT2,EIF2B1,EIF2B2,EIF2B4,ENOPH1,GNMT,MRI1,MSRA,MTAP,MTHFD1,MTHFD2L,MTHFR,MTR,MTRR,SMS
BIOCARTA:TOB1_PATHWAY	http://www.broadinstitute.org/gsea/msigdb/cards/BIOCARTA_TOB1_PATHWAY	19	0.096377	0.74541	1	1	CD247,CD28,CD3D,CD3E,CD3G,IFNG,IL2,IL2RA,IL4,SMAD3,SMAD4,TGFB1,TGFB2,TGFB3,TGFBR1,TGFBR2,TGFBR3,TOB1,TOB2
REACTOME:APOPTOTIC_CLEAVAGE_OF_CELL_ADHESION_PROTEINS	http://www.broadinstitute.org/gsea/msigdb/cards/REACTOME_APOPTOTIC_CLEAVAGE_OF_CELL_ADHESION_PROTEINS	11	0.096418	0.74541	1	1	CASP3,CDH1,CTNNB1,DSG1,DSG2,DSG3,DSP,OCLN,PKP1,TJP1,TJP2
GO:MLL1_2_COMPLEX	http://www.broadinstitute.org/gsea/msigdb/cards/GO_MLL1_2_COMPLEX	25	0.096484	0.74541	1	1	ASH2L,C17orf49,CHD8,E2F6,HCFC1,INO80C,KAT8,LAS1L,MAX,MCRS1,MGA,PELP1,PHF20,RBBP5,RNF2,RUVBL1,RUVBL2,SENP3,TAF1,TAF4,TAF6,TAF7,TAF9,TEX10,WDR5
GO:NUCLEAR_TRANSPORT	http://www.broadinstitute.org/gsea/msigdb/cards/GO_NUCLEAR_TRANSPORT	335	0.096664	0.746014	1	1	AAAS,ABRA,ADAR,AGFG1,AGT,AHCYL1,AKAP13,AKT1,ALKBH5,ANKRD54,ANP32A,ARNTL,ATXN1,BANF1,BCL3,BCL6,BUD13,C11orf73,CALR,CAMK1,CASC3,CBLB,CCHCR1,CDC40,CDK5,CEP57,CHTOP,CITED1,CPSF1,CPSF2,CPSF3,CSE1L,CTNNB1,DAG1,DDX19A,DDX19B,DDX20,DDX25,DDX39A,DDX39B,DHX38,DNAJC27,DRD1,DUSP16,DYNLT1,EGF,EGR2,EIF4A3,EIF4E,EIF5A,EIF6,ENY2,F2R,FBXO22,FGF9,FIP1L1,FYB,FYTTD1,GCKR,GDF5,GEMIN2,GEMIN4,GEMIN5,GEMIN6,GEMIN7,GLE1,GSK3B,HES1,HHEX,HMGA1,HNRNPA1,HNRNPA2B1,HSPA9,HTATIP2,IFNG,IPO11,IPO13,IPO4,IPO5,IPO7,IPO8,IPO9,JAK2,JAK3,JUN,KPNA1,KPNA3,KPNA4,KPNA5,KPNA6,KPNA7,KPNB1,KRAS,LMNA,LSG1,LUZP4,LZTS2,MAGOH,MALT1,MAPK1,MAPK3,MCM3AP,MRAS,MYBBP1A,NCBP1,NCBP2,NCKIPSD,NEMF,NEUROD1,NFKBIA,NMD3,NOC2L,NOL6,NOP58,NPM1,NSRP1,NUP107,NUP133,NUP153,NUP155,NUP160,NUP188,NUP205,NUP210,NUP214,NUP35,NUP37,NUP43,NUP50,NUP54,NUP62,NUP62CL,NUP85,NUP88,NUP98,NUPL1,NUPL2,NUTF2,NXF1,NXF2,NXF2B,NXF3,NXF5,NXT1,OPRD1,OR1D2,PABPN1,PDIA3,PHAX,PIK3R1,PKD1,PML,POLA2,POLDIP3,POLR2D,POU1F1,PPP1R10,PPP3CA,PRICKLE1,PSIP1,PTTG1IP,RAB10,RAB11A,RAB11B,RAB12,RAB13,RAB14,RAB15,RAB17,RAB18,RAB19,RAB1A,RAB1B,RAB21,RAB22A,RAB23,RAB24,RAB25,RAB26,RAB27A,RAB27B,RAB28,RAB2A,RAB2B,RAB30,RAB31,RAB32,RAB33A,RAB33B,RAB34,RAB35,RAB36,RAB37,RAB38,RAB39B,RAB3A,RAB3B,RAB3C,RAB3D,RAB40A,RAB40AL,RAB40B,RAB40C,RAB41,RAB43,RAB4A,RAB4B,RAB5A,RAB5B,RAB5C,RAB6A,RAB6B,RAB6C,RAB7A,RAB7L1,RAB8A,RAB8B,RAB9A,RAB9B,RABL2A,RABL2B,RAC2,RAE1,RALA,RALB,RAN,RANBP1,RANBP17,RANBP2,RANBP6,RAP1A,RAP1B,RAP2A,RASD1,RASD2,RASEF,RBM15B,RBM22,RBMX2,RERE,RGS14,RHOD,RHOF,RHOG,RHOU,RIT1,RIT2,RNPS1,RPAIN,RPL23,RPS15,RPS28,RPSA,RRAS,RRS1,RSRC1,SARNP,SDAD1,SEC61B,SEH1L,SET,SHFM1,SIX2,SIX3,SLBP,SLC11A1,SLU7,SMG1,SMG5,SMG6,SMG7,SMURF1,SNRPB,SNRPD1,SNRPD2,SNRPD3,SNRPE,SNRPF,SNRPG,SNUPN,SPRN,SPTBN1,SRRM1,SRSF1,SRSF10,SRSF11,SRSF2,SRSF3,SRSF4,SRSF5,SRSF6,SRSF7,SRSF9,STAT3,STRADA,STRADB,STYX,SYK,TBRG1,TGFB1,TGFB2,TGFB3,TGS1,THOC1,THOC2,THOC3,THOC5,THOC6,THOC7,TMCO6,TNF,TNPO1,TNPO2,TNPO3,TOB1,TPR,TRPS1,TSC1,TSC2,U2AF2,UPF1,UPF2,UPF3A,UPF3B,WRN,XPO1,XPO4,XPO5,XPO6,XPO7,XPOT,ZC3H11A,ZC3H3,ZFYVE9,ZNF384
GO:NEGATIVE_REGULATION_OF_DNA_RECOMBINATION	http://www.broadinstitute.org/gsea/msigdb/cards/GO_NEGATIVE_REGULATION_OF_DNA_RECOMBINATION	15	0.097051	0.747887	1	1	BCL6,BLM,FBXO18,FOXP3,HELB,MLH1,MSH2,MSH3,MSH6,NDFIP1,POLQ,TERF2,TERF2IP,THOC1,ZRANB3
GO:HYPOTHALAMUS_DEVELOPMENT	http://www.broadinstitute.org/gsea/msigdb/cards/GO_HYPOTHALAMUS_DEVELOPMENT	23	0.097148	0.747887	1	1	BAX,CRH,CRHR2,ESR2,ETS1,FOXB1,GSX1,HAP1,LEF1,NCOA1,NKX2-6,NR0B1,NRP1,OTP,PITX2,POU3F2,PROP1,RAB3GAP1,RAX,SEMA3A,SOX3,SRD5A1,UQCRQ
BIOCARTA:ERK5_PATHWAY	http://www.broadinstitute.org/gsea/msigdb/cards/BIOCARTA_ERK5_PATHWAY	18	0.097213	0.747887	1	1	AKT1,CREB1,GRB2,HRAS,MAPK1,MAPK3,MAPK7,MEF2A,MEF2BNB-MEF2B,MEF2C,MEF2D,NTRK1,PIK3CA,PIK3CG,PIK3R1,PLCG1,RPS6KA1,SHC1
GO:PROTEIN_DIMERIZATION_ACTIVITY	http://www.broadinstitute.org/gsea/msigdb/cards/GO_PROTEIN_DIMERIZATION_ACTIVITY	1079	0.097461	0.749008	1	1	AADAT,ABAT,ABCB10,ABCB9,ABCD1,ABCD2,ABCD3,ABCG1,ABCG2,ABCG4,ABCG5,ABCG8,ABTB2,ACAT1,ACCS,ACHE,ACOT7,ACSL6,ACTN1,ACTN2,ACTN4,ACVR1,ADCY2,ADCY5,ADD1,ADH5,ADIPOQ,ADIPOR1,ADIPOR2,ADORA1,ADRA1A,ADRA1B,ADRA2A,ADRA2C,ADRB1,ADRB2,ADRB3,ADSSL1,AGR2,AGTR1,AGXT,AHR,AHRR,AIFM1,AIMP1,ALDH1A3,ALDH5A1,ALDH9A1,ALG2,ALS2,ALX1,ALX4,AMBP,AMICA1,ANG,ANO1,ANO2,ANO3,ANO4,ANO5,ANO6,ANO7,ANXA1,ANXA6,ANXA9,AOC3,APITD1,APOA1BP,APOA2,APOA4,APOBEC3G,APOC2,APOE,AR,ARID3A,ARNT,ARNT2,ARNTL,ARNTL2,ASCL1,ASCL2,ASCL3,ASCL4,ASCL5,ASNS,ASNSD1,ATF1,ATF2,ATF3,ATF4,ATF6,ATG7,ATIC,ATM,ATOH1,ATOH7,ATOH8,ATP2A1,ATP6V1C2,ATPIF1,AXIN1,AXL,AZI1,B4GALT1,BAD,BAK1,BANF1,BARD1,BAX,BCL11A,BCL2,BCL2A1,BCL2L1,BCL2L10,BCL2L2,BDKRB2,BHLHA15,BHLHA9,BHLHB9,BHLHE22,BHLHE23,BHLHE40,BHLHE41,BIK,BIRC5,BMP2,BMP4,BMP6,BMPR1A,BNIP3,BNIP3L,BOK,BRAF,BST2,BTBD11,BTRC,C16orf89,C1QB,C9orf142,CABYR,CACYBP,CADM1,CADM2,CADM3,CADM4,CALCOCO2,CAMK2A,CAMK2B,CAMK2D,CAMK2G,CAPN2,CARD8,CARD9,CARM1,CARS,CASQ2,CAT,CAV1,CAV2,CBLN1,CBX1,CBX5,CCBL1,CCBL2,CCDC103,CCDC88A,CCL5,CCR2,CD2,CD200,CD226,CD247,CD3D,CD3E,CD3G,CD4,CD8A,CDA,CDH13,CDSN,CEACAM1,CEBPA,CEBPB,CEBPE,CEBPG,CECR1,CELSR1,CENPA,CENPF,CENPT,CENPW,CEP57,CER1,CHEK2,CHKA,CHMP1A,CHMP3,CHMP4A,CHMP4B,CHMP4C,CHRAC1,CHRNA3,CHRNA5,CHRNA7,CHRNB2,CHRNB4,CHUK,CIB2,CIDEA,CISD2,CITED1,CLCF1,CLCN1,CLCN3,CLEC2A,CLIP1,CLN6,CLNS1A,CLOCK,COMMD1,CORO1A,CPNE1,CPOX,CR2,CREB3,CREB3L3,CRLF1,CRTAM,CRYBA2,CRYBB2,CRYL1,CRYM,CSF1,CSF1R,CTBP1,CTBP2,CUBN,CUL3,CXCL13,CXorf27,CYBA,CYBB,DAB2IP,DAO,DAPK3,DARS2,DAXX,DBI,DCK,DDIT3,DGAT2,DGCR8,DGKD,DLK2,DMBX1,DMRT1,DMRT2,DMRT3,DMRTA1,DMRTA2,DMRTB1,DNM1,DNM1L,DNTTIP1,DPP4,DPY30,DPYD,DR1,DRAP1,DRD1,DRD2,DROSHA,DSCAML1,DST,DVL3,E2F8,ECE1,ECT2,EEA1,EGFR,EIF2AK1,EIF2AK3,ELAVL1,ELTD1,ENG,ENO1,ENO3,ENPP1,EPAS1,EPHX2,ERBB2,ERBB3,ERBB4,ERCC5,ERN1,ERP29,EXD1,EXT1,EXT2,FAM109A,FAM109B,FAM132B,FAM73A,FAM73B,FAP,FASN,FBLN5,FBXO4,FBXW11,FERD3L,FGFR1,FGFR1OP,FGFR1OP2,FGFR2,FIGF,FLNA,FLOT1,FLOT2,FLRT3,FLT3,FLT3LG,FMR1,FOS,FOXP2,FOXP3,FXR1,FXR2,FZD4,G6PD,GABPA,GABPB1,GABPB2,GABRR1,GAD1,GAD2,GALE,GAMT,GARS,GATA3,GCA,GCH1,GCLC,GCLM,GDF6,GDF7,GDNF,GGCT,GHR,GIMAP7,GIPC1,GJB1,GJC3,GLA,GLIPR2,GNB2L1,GNPTG,GOLGA5,GOT2,GPD1,GPD1L,GPR139,GREM2,GRHPR,GRIK2,GRIN1,GRM6,GRPEL1,GRPEL2,GSS,GSTA4,GSTM1,GSTM2,GSTM3,GSTM4,GSTZ1,GTF2A1,GUCY1A3,GUCY2F,GYS2,GZMA,H2AFB1,H2AFB2,H2AFJ,H2AFV,H2AFX,H2AFY,H2AFY2,H2AFZ,H2BFM,H2BFWT,H3F3A,H3F3B,H3F3C,HAND1,HAND2,HARS2,HELT,HES1,HES2,HES3,HES4,HES5,HES6,HES7,HEXA,HEXB,HEY1,HEY2,HEYL,HGF,HHEX,HIF1A,HIF1AN,HIF3A,HIST1H2AA,HIST1H2AB,HIST1H2AC,HIST1H2AD,HIST1H2AE,HIST1H2AG,HIST1H2AH,HIST1H2AI,HIST1H2AK,HIST1H2AL,HIST1H2AM,HIST1H2BA,HIST1H2BB,HIST1H2BC,HIST1H2BD,HIST1H2BE,HIST1H2BF,HIST1H2BG,HIST1H2BH,HIST1H2BI,HIST1H2BJ,HIST1H2BK,HIST1H2BL,HIST1H2BM,HIST1H2BN,HIST1H2BO,HIST1H3A,HIST1H3B,HIST1H3C,HIST1H3D,HIST1H3E,HIST1H3F,HIST1H3G,HIST1H3H,HIST1H3I,HIST1H3J,HIST1H4A,HIST1H4B,HIST1H4C,HIST1H4D,HIST1H4E,HIST1H4F,HIST1H4G,HIST1H4H,HIST1H4I,HIST1H4J,HIST1H4K,HIST1H4L,HIST3H2A,HIST3H2BB,HIST3H3,HIST4H4,HLA-G,HLCS,HM13,HMG20A,HMG20B,HMGCL,HMGCR,HMGCS1,HMOX1,HNF1A,HNF1B,HNF4A,HOGA1,HOMER2,HPGD,HPGDS,HPRT1,HPS1,HPS4,HPSE,HRSP12,HSD17B4,HSF2,HSP90AA1,HSPB6,ID1,ID2,ID3,ID4,IDE,IDH1,IGJ,IKBKB,IKBKG,IKZF2,IKZF3,IKZF4,IL12A,IL12B,IL17F,IL6R,IL6ST,IMPA1,IMPA2,INHA,INHBA,INHBB,INPP5F,IRAK1,IRAK2,IRAK3,IRF3,ITGA2,ITGA3,ITGAL,ITGB1,ITGB2,IZUMO1,IZUMO3,JAM2,JAM3,JDP2,JMJD6,JUN,JUP,KATNA1,KCNB1,KCNB2,KCNE2,KCNH1,KCNH2,KCNH5,KCNK3,KCNK9,KCNN1,KCNN2,KHDRBS2,KIAA0947,KIAA2018,KIF20B,KIF9,KIT,KLHL7,KLRC4-KLRK1,KLRF2,KLRK1,KYNU,LDB1,LGALS1,LHPP,LIFR,LILRB1,LIMK2,LRP4,LRP6,LRRC41,LRRFIP1,LRRK2,LTC4S,LYL1,MAD2L1,MAFA,MAFG,MAOB,MAP3K10,MAP3K11,MAP3K12,MAP3K13,MAP3K5,MAP3K9,MAPK4,MAPK6,MASP1,MAX,MCL1,MECOM,MEF2A,MEF2B,MEF2C,MEF2D,MEIS1,MESP1,MESP2,MFF,MGA,MGLL,MGST1,MICU1,MID1,MID2,MITD1,MITF,MIXL1,MLX,MLXIP,MNT,MPP7,MSC,MSGN1,MSH2,MSH3,MSH6,MTERFD3,MTHFD1L,MTMR2,MTPAP,MTTP,MTUS2,MUC13,MVD,MXD1,MXD3,MXD4,MXI1,MYC,MYCN,MYF5,MYF6,MYH7,MYH9,MYO7A,MYO9B,MYOD1,MYOG,MYOM1,MYOM3,MYPOP,MZF1,NACC2,NAE1,NAGA,NAMPT,NBL1,NCF4,NCOA1,NCOA2,NCOA3,NCOA6,NCR3,NDP,NEFH,NEUROD1,NEUROD2,NEUROD4,NEUROD6,NEUROG1,NEUROG2,NEUROG3,NFKB1,NFS1,NFYB,NFYC,NHLH1,NHLH2,NKX2-5,NLGN1,NLGN4X,NLRC4,NOD1,NOG,NOS1,NOS2,NOTCH1,NOTCH4,NPAS1,NPAS2,NPAS3,NPAS4,NPM1,NPPC,NPR3,NR0B1,NR0B2,NR2C1,NR2C2,NR2F2,NR4A1,NR4A2,NR4A3,NR6A1,NRBP1,NRF1,NRN1L,NTRK1,NTRK2,NTSR1,NUDT16,NUDT16L1,NUP210,ODC1,OLFM4,OLFML2A,OLIG1,OLIG2,OLIG3,OXA1L,OXCT1,P2RX4,P2RX7,P2RY1,P4HB,PAFAH1B1,PAFAH1B2,PAFAH1B3,PAH,PANX1,PARK7,PBX1,PCYT1A,PDCD10,PDCD6,PDCD6IP,PDE2A,PDGFA,PDGFB,PDGFC,PDGFRA,PDK2,PDSS1,PDSS2,PDX1,PDXK,PDZD7,PEF1,PEX11A,PEX3,PEX7,PFKM,PGF,PIK3R1,PIK3R2,PIP,PITX2,PKD2,PKNOX1,PLCB1,PLD6,PLEK,PLEKHB1,PLOD1,PLVAP,PML,POLA1,POLA2,POLE3,POLE4,POLR1C,POLR1D,POLR2J,POLR2J2,PON1,PON3,PPARD,PPP1R9A,PPP2R1A,PPP2R4,PPP3CA,PPP3CB,PRDM6,PRDX4,PRDX5,PRKG2,PRKRA,PRKRIR,PRLR,PRMT2,PRMT5,PRMT8,PRPH,PRPS1,PRPS1L1,PRPS2,PRTFDC1,PSMD7,PSPH,PTF1A,PTGS2,PTPRE,PTPRO,PTS,PVALB,PVR,PVRL1,PVRL2,PVRL3,PVRL4,PYCARD,PYDC1,PYGL,QDPR,QPRT,RAB11FIP2,RAB11FIP3,RAB11FIP4,RAB3GAP2,RABEP1,RAF1,RAG1,RALGAPA1,RALGAPA2,RALGAPB,RAP1GAP,RARA,RASGRP1,RBM11,RBM44,RBP4,RCHY1,RDX,RELA,RENBP,RIPK2,RNF17,RNF40,RNF8,ROPN1B,RPE,RPL7,RQCD1,RRAGA,RRAGC,RRAGD,RUNX1,RUVBL2,RXRA,RXRB,S100A1,S100A10,S100A11,S100A13,S100A16,S100A5,S100A6,S100B,SAE1,SBF2,SCARB1,SCGB1D1,SCGB2A1,SCUBE1,SDCBP,SDCBP2,SDIM1,SDS,SEPHS1,SEPT12,SERPINF2,SETMAR,SH3GLB1,SHMT1,SIM1,SIM2,SLC11A1,SLC16A1,SLC22A1,SLC22A6,SLC24A2,SLC26A5,SLC27A1,SLC30A8,SLC34A1,SLC39A13,SLC3A1,SLC4A1,SLC4A11,SLC6A4,SLC9A7,SLIT2,SLK,SMAD1,SMAD2,SMAD3,SMAD4,SMAGP,SMC1A,SMC2,SMC3,SMC4,SNF8,SNRPC,SNX1,SNX2,SNX5,SNX6,SNX9,SOD1,SOHLH1,SOHLH2,SOS1,SOS2,SOX14,SOX15,SOX17,SOX18,SOX4,SOX6,SOX8,SOX9,SP1,SP100,SPATA24,SPPL2A,SPPL3,SPTA1,SPTBN5,SQSTM1,SREBF1,SREBF2,SRF,SRI,SRM,SRR,ST20,STAT1,STAT3,STAT5B,STC2,STK10,STK25,STK3,STK4,STOM,STRA8,STUB1,STX2,SUMF1,SUPT3H,SUPT4H1,SUPT5H,SUPV3L1,SYCP2,SYNDIG1,SYNE1,SYT10,SYT16,SYT5,SYT6,TAF11,TAF12,TAF13,TAF4,TAF4B,TAF5,TAF6,TAF6L,TAF8,TAF9,TAF9B,TAL1,TAL2,TAP1,TARBP2,TARS,TAS1R1,TAS1R2,TAS1R3,TBC1D22A,TBX1,TBX15,TBX18,TCF15,TCF21,TCF23,TCF24,TCF3,TCF4,TCFL5,TDG,TERF1,TERF2,TERT,TESC,TFAP2A,TFAP2B,TFAP2C,TFAP2E,TFAP4,TFDP3,TFE3,TFEB,TFEC,TFRC,TG,TGFB1,TGFB2,TGFB3,THRA,THRSP,TIGIT,TIMELESS,TIMM10,TIMM9,TIRAP,TLR1,TLR2,TMEM173,TMEM192,TNNC1,TOP2A,TOP2B,TOX3,TP53,TP53I3,TPD52,TPD52L1,TPD52L2,TPR,TREX1,TREX2,TRIM37,TRIM5,TRIM8,TRIM9,TRPM8,TSC2,TSG101,TTR,TWIST1,TWIST2,TXLNG,TYMS,TYR,TYRO3,TYRP1,TYW5,UBA2,UBA3,UGT1A1,UGT1A10,UGT1A3,UGT1A4,UGT1A6,UGT1A7,UGT1A8,UGT1A9,UPK1A,USF1,USF2,USH1G,USH2A,UXS1,VAPA,VAPB,VEGFA,VEGFB,VIL1,VPS25,VPS4B,VWF,WRN,WWOX,WWTR1,XBP1,XCL1,XDH,XPA,XPNPEP1,YARS2,YWHAE,YWHAH,ZBED4,ZBED6,ZBTB1,ZBTB16,ZBTB38,ZBTB4,ZHX1,ZHX2,ZHX3,ZMYM1,ZNF174,ZNF365,ZNF862
GO:PROTEIN_KINASE_ACTIVITY	http://www.broadinstitute.org/gsea/msigdb/cards/GO_PROTEIN_KINASE_ACTIVITY	612	0.097621	0.749451	1	1	AAK1,AATK,ABL1,ABL2,ACVR1,ACVR1B,ACVR1C,ACVR2A,ACVR2B,ACVRL1,ADCK1,ADCK2,ADCK4,ADRBK1,ADRBK2,AKAP13,AKT1,AKT2,AKT3,ALK,ALPK1,ALPK2,ALPK3,AMHR2,ANKK1,ARAF,ATM,ATR,AURKA,AURKB,AURKC,AVP,AXL,BCKDK,BCR,BLK,BMP2K,BMPR1A,BMPR1B,BMPR2,BMX,BRAF,BRSK1,BRSK2,BTC,BTK,BUB1,BUB1B,C19orf35,C8orf44-SGK3,C9orf96,CAB39,CAD,CAMK1,CAMK1D,CAMK1G,CAMK2A,CAMK2B,CAMK2D,CAMK2G,CAMK4,CAMKK1,CAMKK2,CAMKV,CASK,CCL2,CCL3,CCL5,CCL8,CCNB1,CCNC,CCND1,CCND3,CCNH,CCNK,CCNT1,CCNT2,CDC37,CDC42BPA,CDC42BPB,CDC42BPG,CDC7,CDK1,CDK10,CDK11A,CDK11B,CDK12,CDK13,CDK14,CDK15,CDK16,CDK17,CDK18,CDK19,CDK2,CDK20,CDK3,CDK4,CDK5,CDK5R1,CDK6,CDK7,CDK8,CDK9,CDKL1,CDKL2,CDKL3,CDKL4,CDKL5,CDKN1A,CHEK1,CHEK2,CHUK,CIT,CLK1,CLK2,CLK3,CLK4,CNTRL,COL4A3BP,CPNE3,CRIM1,CSF1R,CSF2,CSF2RB,CSK,CSNK1A1,CSNK1A1L,CSNK1D,CSNK1E,CSNK1G1,CSNK1G2,CSNK1G3,CSNK2A1,CSNK2A2,CSNK2B,CUX1,DAPK1,DAPK2,DAPK3,DCLK1,DCLK2,DCLK3,DCX,DDR1,DDR2,DMPK,DSTYK,DYRK1A,DYRK1B,DYRK2,DYRK4,EEF2K,EFEMP1,EFNA3,EFNA4,EFNB3,EGF,EGFR,EIF2AK1,EIF2AK2,EIF2AK3,EIF2AK4,ENG,EPHA1,EPHA10,EPHA2,EPHA3,EPHA4,EPHA5,EPHA6,EPHA7,EPHA8,EPHB1,EPHB2,EPHB3,EPHB4,EPHB6,ERBB2,ERBB3,ERBB4,ERCC2,ERCC3,EREG,ERLIN2,ERN1,ERN2,FAM20A,FAM20C,FASTK,FASTKD1,FASTKD2,FASTKD3,FASTKD5,FER,FES,FGF1,FGF10,FGF16,FGF17,FGF18,FGF2,FGF20,FGF22,FGF23,FGF4,FGF5,FGF6,FGF7,FGF8,FGF9,FGFR1,FGFR1OP,FGFR1OP2,FGFR2,FGFR3,FGFR4,FGFRL1,FGR,FLT1,FLT3,FLT4,FRK,FYN,GAK,GRK1,GRK4,GRK5,GRK6,GRK7,GSG2,GSK3A,GSK3B,GTF2H1,GTF2H3,GTF2H4,GUCY2C,GUCY2D,GUCY2F,HBEGF,HCK,HIPK1,HIPK2,HIPK3,HIPK4,HMGA2,HSP90AA1,HSPB8,HUNK,ICK,IGF1R,IGF2R,IKBKB,IL3,IL5,IL5RA,ILK,INSR,INSRR,IRAK1,IRAK2,IRAK3,IRAK4,ITK,ITPKA,JAK1,JAK2,JAK3,KALRN,KCNH1,KCNH2,KCNH3,KCNH4,KCNH5,KCNH8,KDR,KIT,KSR1,KSR2,LATS1,LATS2,LCK,LIMK2,LMTK2,LMTK3,LRRK1,LRRK2,LTBP1,LTBP4,LTK,LYN,MAK,MAP2K1,MAP2K2,MAP2K3,MAP2K4,MAP2K5,MAP2K6,MAP2K7,MAP3K1,MAP3K10,MAP3K11,MAP3K12,MAP3K13,MAP3K15,MAP3K2,MAP3K3,MAP3K4,MAP3K5,MAP3K6,MAP3K7,MAP3K8,MAP3K9,MAP4K1,MAP4K2,MAP4K3,MAP4K4,MAP4K5,MAPK1,MAPK10,MAPK11,MAPK12,MAPK13,MAPK14,MAPK3,MAPK4,MAPK6,MAPK7,MAPK8,MAPK9,MAPKAPK3,MAPKAPK5,MARK1,MARK2,MARK3,MARK4,MAST1,MAST2,MAST3,MAST4,MASTL,MATK,MELK,MERTK,MET,MINK1,MKNK1,MKNK2,MLKL,MMD,MMD2,MNAT1,MOK,MOS,MST1R,MTOR,MUSK,MYLK,MYLK2,MYLK3,MYLK4,MYO3A,MYO3B,NEK1,NEK10,NEK11,NEK2,NEK3,NEK4,NEK5,NEK6,NEK7,NEK8,NEK9,NLK,NME2,NPR1,NPR2,NPRL2,NPTN,NRBP1,NRBP2,NRG1,NRG2,NRG4,NRK,NRP1,NRP2,NTRK1,NTRK2,NTRK3,NUAK1,NUAK2,OBSCN,OXSR1,PAK1,PAK2,PAK3,PAK4,PAK6,PAK7,PAN3,PASK,PBK,PDGFRA,PDGFRB,PDGFRL,PDIK1L,PDK1,PDK2,PDK3,PDK4,PDPK1,PEAK1,PHKA1,PHKA2,PHKB,PHKG1,PHKG2,PIK3C3,PIK3CA,PIK3CG,PIK3R4,PIM1,PIM2,PIM3,PINK1,PKDCC,PKMYT1,PKN1,PKN2,PKN3,PLK1,PLK2,PLK3,PLK4,PLK5,PNCK,PPP4C,PRKAA1,PRKAA2,PRKAB1,PRKACA,PRKACB,PRKACG,PRKAG1,PRKAG2,PRKAG3,PRKCA,PRKCB,PRKCD,PRKCE,PRKCG,PRKCH,PRKCI,PRKCQ,PRKCZ,PRKD1,PRKD2,PRKD3,PRKDC,PRKG1,PRKG2,PRKX,PRPF4B,PSKH1,PSKH2,PTK2,PTK2B,PTK6,PTK7,PXK,RAF1,RASSF2,RELN,RET,RIOK1,RIOK2,RIOK3,RIPK1,RIPK2,RIPK3,RIPK4,RNASEL,ROCK1,ROCK2,ROR1,ROR2,ROS1,RPS6KA1,RPS6KA2,RPS6KA3,RPS6KA4,RPS6KA5,RPS6KA6,RPS6KB1,RPS6KB2,RPS6KC1,RPS6KL1,RYK,SBK1,SBK2,SCYL1,SCYL2,SGK1,SGK2,SGK3,SIK2,SIK3,SLK,SMG1,SNRK,SNX15,SOX9,SPEG,SQSTM1,SRC,SRMS,SRPK1,SRPK2,SRPK3,STAT5A,STAT5B,STK10,STK11,STK16,STK17A,STK17B,STK19,STK24,STK25,STK3,STK31,STK32A,STK32B,STK32C,STK33,STK35,STK36,STK38,STK38L,STK39,STK4,STK40,STRADA,STRADB,STYK1,SYK,TAF1,TAF1L,TAOK1,TAOK2,TAOK3,TBCK,TBK1,TBRG4,TEC,TEK,TESK1,TESK2,TEX14,TGFB2,TGFBR1,TGFBR2,TGFBR3,TIE1,TLK1,TLK2,TNIK,TNK1,TNK2,TNNI3K,TP53RK,TRIB1,TRIB2,TRIM24,TRIM27,TRIM28,TRIO,TRPM6,TRPM7,TSSK1B,TSSK2,TSSK3,TSSK4,TSSK6,TTBK1,TTBK2,TTK,TTN,TWF1,TXK,TYK2,TYRO3,UHMK1,ULK1,ULK2,ULK3,ULK4,VRK1,VRK2,VRK3,WEE1,WEE2,WNK1,WNK2,WNK3,WNK4,XRCC6BP1,YES1,ZAP70,ZMYM2
GO:CARBOXY_LYASE_ACTIVITY	http://www.broadinstitute.org/gsea/msigdb/cards/GO_CARBOXY_LYASE_ACTIVITY	34	0.098162	0.751157	1	1	ACMSD,ADC,AMD1,BCKDHA,BCKDHB,CSAD,DDC,DDT,ECHDC1,FAHD1,GAD1,GAD2,GADL1,GGCX,GLUL,GOT1,HDC,IRG1,ME1,ME2,ME3,MLYCD,MVD,ODC1,PAICS,PCK1,PCK2,PDXDC1,PISD,PPCDC,SGPL1,UMPS,UROD,UXS1
GO:MICROVILLUS	http://www.broadinstitute.org/gsea/msigdb/cards/GO_MICROVILLUS	68	0.098319	0.751157	1	1	ADCY6,AKR1B1,ANGPT1,ANKS4B,AOC3,AQP5,ATP6V1A,ATP6V1B2,ATP6V1E1,CA2,CA9,CD302,CDHR2,CDHR5,CLCA1,CLIC4,CLRN1,CRB1,CTNNB1,DCXR,DPEP1,ESPN,EXOC4,EZR,FMN2,FOXA1,FSCN1,GIF,GRXCR1,GRXCR2,HYAL2,IQGAP2,ITGAV,ITGB3,KIF13B,LRRK2,MSN,MUC17,MUC20,MYO1A,MYO1C,MYO1G,MYO6,MYO7A,MYO7B,NFASC,OXTR,PDGFA,PDPN,PLEKHG6,PODXL,PROM1,PROM2,RAPGEF3,RDX,S100P,SCARB1,SLC10A2,SLC27A4,SLC9A3R1,STARD10,TBC1D10A,TEK,TGFB1,USH1C,VCAM1,VIL1,WWOX
GO:REGULATION_OF_NECROPTOTIC_PROCESS	http://www.broadinstitute.org/gsea/msigdb/cards/GO_REGULATION_OF_NECROPTOTIC_PROCESS	10	0.098449	0.751157	1	1	ARHGEF2,BIRC2,BIRC3,CAV1,CFLAR,FADD,RBCK1,RIPK1,RIPK3,SLC25A4
GO:POSITIVE_REGULATION_OF_GLIOGENESIS	http://www.broadinstitute.org/gsea/msigdb/cards/GO_POSITIVE_REGULATION_OF_GLIOGENESIS	45	0.098527	0.751157	1	1	BIN1,BMP2,CCR2,CLCF1,CSF1,CXCR4,DICER1,ETV5,GFAP,GSX2,HDAC2,HES1,ID2,IL1B,IL6ST,LIF,LTA,LYN,MAG,MTOR,NKX2-2,NKX6-1,NKX6-2,NOTCH1,NTF3,OLIG2,PLAG1,PPARG,PRKCH,PRKCI,PRMT5,PRPF19,PTPRZ1,RELA,RHEB,RNF112,SERPINE2,SHH,SOX10,SOX8,SPINT1,TIAM1,TP73,TSPO,UFL1
GO:REGULATION_OF_T_CELL_TOLERANCE_INDUCTION	http://www.broadinstitute.org/gsea/msigdb/cards/GO_REGULATION_OF_T_CELL_TOLERANCE_INDUCTION	12	0.098713	0.751157	1	1	CD3E,CD86,CLC,FOXP3,HLA-B,HLA-G,IDO1,IL2RA,ITCH,LILRB2,PHLPP1,TGFBR2
GO:DIVALENT_INORGANIC_CATION_TRANSMEMBRANE_TRANSPORTER_ACTIVITY	http://www.broadinstitute.org/gsea/msigdb/cards/GO_DIVALENT_INORGANIC_CATION_TRANSMEMBRANE_TRANSPORTER_ACTIVITY	158	0.098766	0.751157	1	1	ANXA5,ATP2A1,ATP2A2,ATP2A3,ATP2B1,ATP2B2,ATP2B3,ATP2B4,ATP2C1,ATP2C2,CACNA1A,CACNA1B,CACNA1C,CACNA1D,CACNA1E,CACNA1F,CACNA1G,CACNA1H,CACNA1I,CACNA1S,CACNA2D1,CACNA2D2,CACNA2D3,CACNA2D4,CACNB1,CACNB2,CACNB3,CACNB4,CACNG1,CACNG2,CACNG3,CACNG4,CACNG5,CACNG6,CACNG7,CACNG8,CALHM1,CATSPER1,CATSPER2,CATSPER3,CATSPER4,CCDC109B,CHRNA10,CHRNA9,CLDN16,CNNM4,CUL5,DENND5A,DENND5B,FKBP1B,GAS6,GPM6A,GRIN1,GRIN2A,GRIN3A,GRIN3B,GRM7,IL1RAPL1,ITGAV,ITPR1,ITPR2,ITPR3,JPH2,JPH3,LOXHD1,MAGT1,MCOLN1,MCOLN2,MCOLN3,MCU,MMGT1,MRS2,NIPAL1,NIPAL2,NIPAL3,NIPAL4,OPRM1,ORAI2,ORAI3,PANX1,PDE2A,PKD1,PKD1L1,PKD2,PKD2L1,PKD2L2,PKDREJ,PSEN1,RASA3,RYR1,RYR2,RYR3,SLC11A2,SLC24A1,SLC24A2,SLC24A3,SLC24A4,SLC24A5,SLC30A1,SLC30A10,SLC30A2,SLC30A3,SLC30A4,SLC30A5,SLC30A6,SLC30A7,SLC30A8,SLC39A1,SLC39A10,SLC39A11,SLC39A12,SLC39A13,SLC39A14,SLC39A2,SLC39A3,SLC39A4,SLC39A5,SLC39A6,SLC39A7,SLC39A8,SLC3A2,SLC40A1,SLC41A1,SLC41A2,SLC8A1,SLC8A2,SLC8A3,STIM2,TMC1,TMC2,TMEM37,TPCN1,TPCN2,TRPA1,TRPC1,TRPC3,TRPC4,TRPC4AP,TRPC5,TRPC6,TRPC7,TRPM1,TRPM2,TRPM3,TRPM4,TRPM6,TRPM7,TRPM8,TRPV1,TRPV2,TRPV3,TRPV4,TRPV5,TRPV6,TUSC3,ZDHHC13,ZDHHC17,ZP3
GO:OVULATION_CYCLE	http://www.broadinstitute.org/gsea/msigdb/cards/GO_OVULATION_CYCLE	111	0.099066	0.751157	1	1	ADAMTS1,ADCYAP1,ADNP,ADRB2,AFP,AHR,AMH,ANG,ANXA1,ARRB1,ARRB2,AXL,BAX,BCL2,BCL2L1,BMP15,BMP4,BMPR1B,CASP2,CCNE1,CEBPB,CENPI,CHAT,CHGA,CLU,CTNNA1,DMC1,DMRTA1,EIF2B2,EIF2B4,EIF2B5,EREG,ESR1,ESR2,ETS1,FANCF,FANCG,FAS,FGF7,FOXC1,FOXL2,FOXO3,FSHB,FSHR,FZD4,GABRB1,GNRH1,GPR149,HAS1,HAS2,HNRNPK,ICAM1,IMMP2L,INHA,INHBA,INHBB,KISS1,KIT,KITLG,LEP,LFNG,LHCGR,MAP2K6,MMP13,MMP14,MMP19,MMP7,MSH4,MSTN,NCOA1,NCOA6,NHLH2,NOBOX,NOS3,NPY5R,NR5A1,NRIP1,OPRK1,OPRL1,OPRM1,OXTR,PAM,PCYT1B,PDGFRA,PLA2G4A,PLEKHA1,PTN,PTPRN,ROBO2,SERPINF1,SGPL1,SIRT1,SLIT2,SLIT3,SMAD4,SOD1,SOHLH1,SPO11,STAT5B,STRA8,TAF4,TGFB2,TGFB3,TIMP4,TRPM2,TYRO3,UBE3A,VEGFA,VGF,WNT5A,ZNF830
GO:PROSTATE_GLAND_DEVELOPMENT	http://www.broadinstitute.org/gsea/msigdb/cards/GO_PROSTATE_GLAND_DEVELOPMENT	40	0.099238	0.751157	1	1	ALOX15B,ANXA1,AR,BMP4,CTNNB1,CYP19A1,CYP7B1,ESR1,ESR2,FEM1B,FGF10,FGFR2,FKBP4,FOXA1,FRS2,GLI2,HOXB13,HOXD13,ID4,NKX3-1,NOG,NOTCH1,PLAG1,PRLR,PSAP,PSAPL1,PTEN,RARA,RARG,RXRA,SERPINB5,SFRP1,SHH,SMARCC1,SOX9,TNC,TP63,UBE3A,WDR77,WNT5A
PID:P38_MK2_PATHWAY	http://www.broadinstitute.org/gsea/msigdb/cards/PID_P38_MK2_PATHWAY	20	0.099304	0.751157	1	1	CDC25B,CREB1,ETV1,HSPB1,LSP1,MAPK11,MAPK14,MAPKAPK3,RAF1,SFN,SRF,TCF3,TH,TSC2,YWHAB,YWHAE,YWHAG,YWHAH,YWHAQ,YWHAZ
GO:CAJAL_BODY	http://www.broadinstitute.org/gsea/msigdb/cards/GO_CAJAL_BODY	47	0.099348	0.751157	1	1	ANGEL2,ANKS1B,CDK2,COIL,DDX42,DDX46,DKC1,EAF1,EFTUD2,ELL,FAM118B,FBL,FBLL1,FMR1,FRG1,GAR1,HINFP,HSPB7,ISG20,KIAA0947,LSG1,LSM10,NARG2,NHP2,NOLC1,NOP10,NOP58,NPAT,OIP5,PHAX,PRPF4,RDM1,SART1,SART3,SHQ1,SMNDC1,SNRPC,SRRM2,TGS1,TOE1,TRIM22,USPL1,WRAP53,XPO1,ZC3H8,ZNF259,ZNF473
BIOCARTA:IL6_PATHWAY	http://www.broadinstitute.org/gsea/msigdb/cards/BIOCARTA_IL6_PATHWAY	22	0.099473	0.751157	1	1	CEBPB,CSNK2A1,ELK1,FOS,GRB2,HRAS,IL6,IL6R,IL6ST,JAK1,JAK2,JAK3,JUN,MAP2K1,MAPK3,PTPN11,RAF1,SHC1,SOS1,SRF,STAT3,TYK2
BIOCARTA:VEGF_PATHWAY	http://www.broadinstitute.org/gsea/msigdb/cards/BIOCARTA_VEGF_PATHWAY	29	0.09955	0.751157	1	1	ARNT,EIF1,EIF1AX,EIF2B1,EIF2B2,EIF2B3,EIF2B4,EIF2B5,EIF2S1,EIF2S2,EIF2S3,ELAVL1,FLT1,FLT4,HIF1A,HRAS,KDR,NOS3,PIK3CA,PIK3CG,PIK3R1,PLCG1,PRKCA,PRKCB,PTK2,PXN,SHC1,VEGFA,VHL
GO:IMMUNE_SYSTEM_PROCESS	http://www.broadinstitute.org/gsea/msigdb/cards/GO_IMMUNE_SYSTEM_PROCESS	1818	0.099569	0.751157	1	1	ABCB1,ABCB4,ABCB5,ABCB9,ABCC9,ABCF3,ABI1,ABL1,ABL2,ACE,ACIN1,ACP5,ACTB,ACTG1,ACTN1,ACTR1A,ACTR1B,ACTR2,ACTR3,ADA,ADAM15,ADAM17,ADAM8,ADAM9,ADAMDEC1,ADAMTS13,ADAR,ADARB1,ADD1,ADM,ADSS,ADSSL1,AGBL4,AGBL5,AGER,AGPAT5,AHCY,AHSP,AIF1,AIM2,AIMP1,AIRE,AKAP8,AKIRIN2,AKT1,ALAS2,ALCAM,AMICA1,AMPD3,ANG,ANGPT1,ANGPT2,ANGPT4,ANKHD1,ANKRD17,ANLN,ANO6,ANXA1,ANXA2,ANXA3,AP1B1,AP1G1,AP1M1,AP1M2,AP1S1,AP1S2,AP1S3,AP2A1,AP2A2,AP2B1,AP2M1,AP2S1,AP3B1,AP3D1,APBB1IP,APCS,APLN,APOA4,APOB,APOBEC3A,APOBEC3B,APOBEC3C,APOBEC3D,APOBEC3F,APOBEC3G,APOBEC3H,APOL1,APP,AQP4,ARF1,ARHGEF2,ARHGEF5,ARHGEF7,ARID4A,ARIH2,ARL11,ARMC6,ARPC1A,ARPC1B,ARPC2,ARPC3,ARPC4,ARPC5,ARTN,ASH2L,ASS1,ATG12,ATG5,ATG7,ATM,ATP11C,ATP1B1,ATP1B2,ATP1B3,ATP6V0A2,ATP7A,ATPIF1,AXL,AZGP1,AZI2,AZU1,B2M,B4GALT1,BAG6,BAIAP2,BAK1,BANK1,BARX1,BATF,BATF2,BATF3,BAX,BCAP31,BCAR1,BCL10,BCL11B,BCL2,BCL2L11,BCL3,BCL6,BCL6B,BDKRB2,BECN1,BIRC2,BIRC3,BLK,BLNK,BMI1,BMP4,BMP6,BMPR1A,BMX,BNIP3,BNIP3L,BPI,BPIFA1,BPIFB1,BPIFB3,BRAF,BRCA2,BRK1,BSG,BST1,BST2,BTK,BTLA,BTN3A1,BTN3A2,BTN3A3,BTNL8,BTRC,BVES,C12orf29,C17orf66,C17orf85,C19orf66,C1orf177,C1QA,C1QB,C1QBP,C1QC,C2,C3,C4A,C4B,C4BPA,C4BPB,C5,C5AR1,C6,C6orf25,C6orf57,C7,C8A,C8B,C8G,C8orf4,C9,CACNA1C,CACNA1F,CACNB3,CACNB4,CADM1,CALCOCO2,CALR,CAMK2A,CAMK2B,CAMK2D,CAMK2G,CAMK4,CAMP,CANX,CAPZA1,CAPZA2,CARD11,CARD9,CASP10,CASP3,CASP4,CASP8,CASP9,CAV1,CBFA2T3,CBFB,CCL1,CCL11,CCL13,CCL14,CCL15,CCL16,CCL18,CCL19,CCL2,CCL20,CCL21,CCL23,CCL25,CCL27,CCL28,CCL3,CCL4,CCL5,CCL7,CCL8,CCND3,CCR1,CCR10,CCR2,CCR4,CCR5,CCR6,CCR7,CCR8,CCR9,CD109,CD14,CD151,CD164,CD180,CD19,CD1A,CD1B,CD1C,CD1D,CD1E,CD2,CD209,CD244,CD247,CD248,CD27,CD274,CD276,CD28,CD300A,CD300C,CD300E,CD300LB,CD300LD,CD300LF,CD300LG,CD34,CD36,CD38,CD3D,CD3E,CD3G,CD4,CD40,CD40LG,CD44,CD46,CD47,CD48,CD5,CD55,CD58,CD5L,CD6,CD7,CD70,CD74,CD79B,CD80,CD83,CD84,CD86,CD8A,CD8B,CD93,CD96,CD97,CDC42,CDH17,CDK13,CDK6,CDKN1C,CDKN2B,CEACAM1,CEACAM8,CEBPA,CEBPB,CEBPE,CEBPG,CENPE,CFB,CFD,CFH,CFHR5,CFI,CFP,CHD2,CHD7,CHGA,CHIA,CHID1,CHIT1,CHRNA4,CHRNB2,CHST4,CHUK,CIB1,CIITA,CITED1,CITED2,CKLF,CLCF1,CLEC10A,CLEC1B,CLEC2A,CLEC4M,CLEC7A,CLNK,CLTA,CLTC,CLU,CMA1,CMKLR1,CMTM7,CNPY3,CNR2,COL1A1,COL1A2,COL24A1,COL4A3BP,COLEC10,COLEC11,COLEC12,CORO1A,CPLX2,CR1,CR2,CRCP,CREBBP,CRHR1,CRISP3,CRK,CRKL,CRP,CRTAM,CRTC3,CSF1,CSF1R,CSF2,CSF3,CSF3R,CSK,CST7,CST9,CTC1,CTLA4,CTNNB1,CTNNBL1,CTSB,CTSC,CTSD,CTSF,CTSG,CTSH,CTSK,CTSS,CTSW,CUL1,CUL4A,CX3CR1,CXADR,CXCL1,CXCL10,CXCL11,CXCL12,CXCL13,CXCL14,CXCL16,CXCL2,CXCL3,CXCL5,CXCL6,CXCL9,CXCR1,CXCR2,CXCR3,CXCR4,CXCR5,CYBA,CYBB,CYFIP2,CYLD,CYP11B1,CYP26B1,CYP27B1,CYSLTR2,DAB2IP,DACT2,DAK,DAPK1,DAPK2,DAPK3,DBH,DBNL,DCLRE1C,DCTN1,DCTN2,DCTN3,DCTN4,DCTN5,DCTN6,DDIT4,DDOST,DDX3X,DDX41,DDX58,DDX60,DEFA1,DEFA1B,DEFA3,DEFA4,DEFA5,DEFA6,DEFB1,DEFB108B,DEFB110,DEFB112,DEFB115,DEFB116,DEFB118,DEFB119,DEFB121,DEFB123,DEFB124,DEFB125,DEFB126,DEFB127,DEFB128,DEFB129,DEFB131,DEFB132,DEFB133,DEFB134,DEFB135,DENND1B,DHRS2,DHTKD1,DHX58,DLG1,DLL1,DLL4,DMBT1,DNAJA3,DNAJC3,DNASE2,DNM2,DOCK1,DOCK2,DOCK8,DOK2,DPP4,DPP8,DYNC1H1,DYNC1I1,DYNC1I2,DYNC1LI2,DYNC2H1,DYNC2LI1,DYNLL1,DYNLL2,EBI3,EBP,ECSIT,EDA,EDN1,EDN2,EDN3,EDNRB,EEF2,EFCAB4B,EFNA2,EFNB1,EFNB2,EFNB3,EGR1,EIF2AK1,EIF2AK2,EIF2AK4,ELANE,ELF4,ELMO1,ELMO2,ELMOD2,EML1,EMP2,EMR1,EMR2,ENDOU,ENPP1,ENPP2,ENPP3,EOMES,EP300,EPAS1,EPB42,EPHA2,EPHB1,EPHB3,EPO,EPRS,EPS8,EPX,ERAP1,ERAP2,ERCC1,ERCC2,ESAM,ESCO2,ETS1,ETV2,ETV6,EXO1,EXOSC3,EXOSC5,EXOSC6,EXOSC9,F11R,F12,F2,F2RL1,FADD,FAIM3,FAM105B,FAM111A,FAM115C,FAM20C,FARP2,FAS,FASLG,FAU,FBXO9,FBXW11,FCAMR,FCAR,FCER1G,FCGR2A,FCGR2B,FCGR3A,FCGRT,FCN1,FCN2,FCN3,FCRL4,FER,FES,FFAR2,FFAR3,FGA,FGB,FGF10,FGFR2,FGR,FKBP1A,FKBP1B,FLCN,FLI1,FLT1,FLT3,FLT3LG,FLVCR1,FN1,FNIP1,FOLR2,FOXE1,FOXJ1,FOXL1,FOXN1,FOXP1,FOXP3,FRK,FST,FSTL3,FTH1,FUT10,FUT7,FYB,FYN,FZD5,FZD7,FZD8,G6PD,GAB2,GAB3,GALNT2,GAPDH,GAPT,GAS6,GATA1,GATA2,GATA3,GBF1,GBP1,GBP2,GBP3,GBP5,GBP6,GCH1,GCNT1,GEM,GFI1,GFI1B,GLG1,GLI3,GLO1,GLRX5,GNL1,GOLPH3,GP6,GPAM,GPC3,GPI,GPLD1,GPR15,GPR174,GPR183,GPR65,GRAP2,GRB14,GRB2,GRB7,GSDMD,GTPBP1,GZMA,GZMB,GZMH,GZMM,HAMP,HAND2,HAVCR2,HBZ,HCAR2,HCK,HCLS1,HDAC4,HDAC5,HDAC9,HELLS,HERC5,HERC6,HES1,HFE,HHEX,HHLA2,HIF1A,HIPK1,HIPK2,HIST1H2BA,HIST1H2BC,HIST1H2BE,HIST1H2BF,HIST1H2BG,HIST1H2BI,HIST1H2BJ,HIST1H2BK,HLA-A,HLA-B,HLA-C,HLA-DMA,HLA-DMB,HLA-DOA,HLA-DOB,HLA-DPA1,HLA-DPB1,HLA-DQA1,HLA-DQA2,HLA-DQB1,HLA-DQB2,HLA-DRA,HLA-DRB1,HLA-E,HLA-F,HLA-G,HMGB1,HMGB2,HMGB3,HMHB1,HMOX1,HNRNPK,HOXA3,HOXA9,HOXB3,HOXB4,HOXB6,HOXB7,HP,HPRT1,HRAS,HRH1,HRH2,HSH2D,HSP90AA1,HSP90AB1,HSP90B1,HSPD1,HYAL2,ICAM1,ICAM2,ICAM3,ICOS,ICOSLG,ID2,IDO1,IDO2,IFI16,IFI27,IFI30,IFI35,IFI44L,IFI6,IFIH1,IFIT1,IFIT1B,IFIT2,IFIT3,IFIT5,IFITM1,IFITM2,IFITM3,IFNA1,IFNA10,IFNA13,IFNA14,IFNA16,IFNA17,IFNA2,IFNA21,IFNA4,IFNA5,IFNA6,IFNA7,IFNA8,IFNAR1,IFNAR2,IFNB1,IFNE,IFNG,IFNGR1,IFNGR2,IFNK,IFNW1,IGBP1,IGF1R,IGJ,IGLL1,IGLL5,IGSF6,IK,IKBKAP,IKBKB,IKBKG,IKZF1,IKZF3,IL10,IL10RB,IL11,IL12A,IL12B,IL12RB1,IL13,IL13RA2,IL15,IL16,IL17A,IL17B,IL17RA,IL17RC,IL18,IL18BP,IL18R1,IL18RAP,IL19,IL1A,IL1B,IL1R1,IL1R2,IL1RAP,IL1RL1,IL1RL2,IL1RN,IL2,IL20,IL20RB,IL21,IL21R,IL22,IL23A,IL23R,IL24,IL25,IL26,IL27,IL27RA,IL2RA,IL2RB,IL2RG,IL3,IL31,IL31RA,IL32,IL33,IL34,IL36A,IL36B,IL36G,IL36RN,IL37,IL4,IL4R,IL5,IL5RA,IL6,IL6R,IL7,IL7R,IL8,IL9,ILF2,ILF3,IMPDH1,IMPDH2,INHA,INHBA,INPP5D,INPPL1,INS,IP6K2,IPO7,IRAK1,IRAK1BP1,IRAK2,IRAK3,IRAK4,IRF1,IRF2,IRF3,IRF4,IRF5,IRF6,IRF7,IRF8,IRF9,IRG1,IRGM,ISG15,ISG20,ITCH,ITFG2,ITGA1,ITGA3,ITGA4,ITGA5,ITGA6,ITGA9,ITGAD,ITGAL,ITGAM,ITGAV,ITGAX,ITGB1,ITGB2,ITGB3,ITGB5,ITGB7,ITK,ITPKB,JAG1,JAG2,JAGN1,JAK1,JAK2,JAK3,JAM2,JAM3,JARID2,JMJD6,JUN,JUNB,KAAG1,KAT6A,KAT8,KCNAB2,KCNJ8,KCNN4,KDM1A,KDM6B,KDR,KIAA0226,KIF11,KIF13B,KIF15,KIF18A,KIF22,KIF23,KIF26A,KIF2A,KIF2B,KIF2C,KIF3A,KIF3B,KIF3C,KIF4A,KIF4B,KIF5A,KIFAP3,KIR2DL1,KIR2DL3,KIR3DL1,KIRREL3,KIT,KITLG,KLC1,KLC2,KLF1,KLF2,KLF4,KLF6,KLHL6,KLK3,KLRC2,KLRC4-KLRK1,KLRD1,KLRF2,KLRK1,KRAS,KRT1,KRT16,KRT75,KYNU,L1CAM,L3MBTL1,L3MBTL3,LAIR1,LAMP3,LAT,LAX1,LBP,LCK,LCN2,LCP1,LCP2,LEF1,LEP,LEPR,LFNG,LGALS1,LGALS3,LGALS9,LGMN,LGR4,LIF,LIG1,LIG3,LIG4,LILRA1,LILRA2,LILRA3,LILRA4,LILRA5,LILRA6,LILRB1,LILRB2,LILRB3,LILRB4,LILRB5,LIME1,LMO4,LNPEP,LRMP,LRP5,LRRC17,LRRC8A,LRRK1,LSM14A,LST1,LTA,LTB,LTB4R,LTBR,LTF,LY6D,LY75,LY86,LY9,LY96,LYL1,LYN,LYST,MAD1L1,MADCAM1,MAEA,MAFB,MAG,MALT1,MAP2K1,MAP2K2,MAP2K6,MAP3K1,MAP3K5,MAP3K7,MAP3K8,MAP4K2,MAPK1,MAPK14,MAPK3,MAPKAP1,MAPKAPK3,MARCH1,MARCH8,MARCO,MASP1,MASP2,MATK,MAVS,MB,MB21D1,MBL2,MBP,MCM3AP,MECOM,MED1,MEF2C,MEFV,MEIS1,MELK,MEOX1,MERTK,MFNG,MICA,MICB,MID1,MID2,MIF,MITF,MIXL1,MKNK2,MLF1,MLH1,MLST8,MMP1,MMP21,MMP9,MNDA,MNX1,MPO,MR1,MRGPRX2,MS4A1,MS4A2,MSH2,MSH3,MSH6,MSN,MST1R,MTHFD1,MTOR,MX1,MX2,MYD88,MYH2,MYH9,MYLPF,MYO10,MYO1C,MYO1G,NAIP,NARFL,NBEAL2,NBN,NCF2,NCF4,NCK1,NCK2,NCKAP1,NCKAP1L,NCKIPSD,NCOA6,NCR1,NCR2,NCR3,NCSTN,NDRG1,NFAM1,NFATC2,NFE2L1,NFIL3,NFKB1,NFKB2,NFKBIA,NGFR,NHEJ1,NKAP,NKX2-3,NKX2-5,NKX3-2,NLRC4,NLRP1,NLRP10,NLRP12,NLRP2,NLRP3,NLRP6,NLRX1,NOD1,NOD2,NOS2,NOTCH1,NOTCH2,NOTCH4,NPFF,NPY,NR1H4,NR4A3,NRAS,NTRK1,NUB1,NUDCD1,NUP85,OAS1,OAS2,OAS3,OASL,OLR1,ONECUT1,OPRD1,OPRK1,OPRM1,OSBPL1A,OSM,OSTM1,OTUB1,OTUD7A,P2RX7,P2RY14,PADI4,PAFAH1B1,PAG1,PAK1,PAK2,PAK3,PAPD4,PARP1,PATZ1,PAX1,PAX5,PBX1,PCBP2,PCID2,PDCD1,PDCD1LG2,PDE1B,PDE2A,PDE4B,PDE4D,PDGFB,PDIA3,PDPK1,PF4,PF4V1,PGLYRP1,PGLYRP2,PGLYRP3,PGLYRP4,PGM3,PI4K2A,PIBF1,PIGR,PIK3AP1,PIK3C3,PIK3CA,PIK3CB,PIK3CD,PIK3CG,PIK3R1,PIK3R2,PIK3R4,PIP4K2A,PIP5K1C,PIR,PITX2,PKHD1L1,PKN1,PKNOX1,PLA2G1B,PLA2G2D,PLA2G3,PLA2G6,PLCG1,PLCG2,PLCL2,PLD2,PLEK,PLEKHA1,PLSCR1,PMAIP1,PML,PMS2,PNMA1,PNP,PODXL,PODXL2,POLB,POLL,POLM,POLQ,POLR3A,POLR3B,POLR3D,POLR3E,POLR3F,POLR3G,POLR3H,POLR3K,POU1F1,POU2AF1,POU2F2,PPAPDC1A,PPARG,PPBP,PPIA,PPIL2,PPP1R14B,PPP2R3C,PPP3CA,PPP3CB,PRDX1,PRDX3,PRELID1,PREX1,PRF1,PRG2,PRG3,PRG4,PRKACA,PRKACB,PRKACG,PRKCB,PRKCD,PRKCE,PRKCQ,PRKD1,PRKD2,PRKDC,PRKRA,PRKX,PRLR,PROC,PROCR,PROS1,PRR5,PRRC2C,PRTN3,PSEN1,PSMA1,PSMA2,PSMA3,PSMA4,PSMA5,PSMA6,PSMA7,PSMA8,PSMB1,PSMB10,PSMB11,PSMB2,PSMB3,PSMB4,PSMB5,PSMB6,PSMB7,PSMB8,PSMB9,PSMC1,PSMC2,PSMC3,PSMC4,PSMC5,PSMC6,PSMD1,PSMD10,PSMD11,PSMD12,PSMD13,PSMD14,PSMD2,PSMD3,PSMD4,PSMD5,PSMD6,PSMD7,PSMD8,PSMD9,PSME1,PSME2,PSME3,PSME4,PSMF1,PSTPIP1,PTAFR,PTEN,PTGER4,PTK2,PTK2B,PTK6,PTMS,PTPN11,PTPN2,PTPN22,PTPRC,PTPRJ,PTPRO,PTPRZ1,PTX3,PVRL1,PXDN,PYCARD,PYDC1,PYDC2,PYGO1,RAB10,RAB17,RAB27A,RAB32,RAB33A,RAB34,RAB35,RAB3B,RAB3C,RAB4A,RAB5B,RAB6A,RAB7A,RAB8B,RAC1,RACGAP1,RAET1E,RAET1G,RAET1L,RAF1,RAG1,RAG2,RASGRP1,RASGRP4,RB1,RBCK1,RBM15,RBM47,RBPJ,RC3H1,RC3H2,REG3G,REL,RELA,RELB,RELT,REST,RET,RFTN1,RFTN2,RFX1,RGS1,RHAG,RHOH,RICTOR,RILP,RIPK1,RIPK2,RIPK3,RLTPR,RNASE3,RNASE7,RNASEL,RNF125,RNF135,RNF168,RNF19B,RNF31,RNF8,ROCK1,ROGDI,RORA,RORC,RPL13A,RPL22,RPL39,RPS14,RPS17,RPS24,RPS27A,RPS6,RPS6KA3,RPS6KA5,RRAS,RRS1,RSAD2,RTKN2,RUNX1,RUNX2,RUNX3,S100A12,S100A13,S100A14,S100A7,S100A8,S100A9,S100B,S1PR1,S1PR4,SAA1,SAMHD1,SAR1B,SART3,SATB1,SBDS,SBNO2,SCARA3,SCG2,SEC13,SEC14L1,SEC23A,SEC24A,SEC24B,SEC24C,SEC24D,SEC31A,SEC61A1,SECTM1,SELE,SELL,SELP,SELPLG,SEMA3C,SEMA4A,SEMA4D,SEMA7A,SEMG1,SEMG2,SERINC3,SERINC5,SERPINB12,SERPINB9,SERPING1,SFRP1,SFRP2,SFTPD,SFXN1,SGPL1,SH2B3,SH2D1A,SH2D1B,SH2D6,SH3GL2,SH3PXD2A,SHC1,SHH,SHMT2,SIGLEC14,SIGLEC15,SIN3A,SIPA1L3,SIRPA,SIRPB1,SIRPG,SIRT1,SIRT2,SIT1,SIVA1,SIX1,SIX4,SKAP1,SKAP2,SKIL,SKP1,SLA2,SLAMF1,SLAMF6,SLAMF7,SLC11A1,SLC11A2,SLC16A1,SLC16A3,SLC16A8,SLC25A38,SLC26A6,SLC30A8,SLC39A3,SLC3A2,SLC40A1,SLC46A2,SLC7A10,SLC7A11,SLC7A2,SLC7A5,SLC7A6,SLC7A6OS,SLC7A7,SLC7A8,SLC7A9,SLC8A3,SLFN11,SLPI,SMAD3,SMAD5,SMAD6,SMPD3,SNAP23,SNCA,SNRK,SNX10,SNX27,SOD1,SOS1,SOX4,SOX6,SP100,SP2,SP3,SP7,SPACA3,SPEF2,SPG21,SPI1,SPN,SPNS2,SPON2,SPPL3,SPTA1,SPTBN2,SQSTM1,SRC,SRF,SRMS,SRPK1,SRPK2,SSBP3,SSC5D,ST6GAL1,STAR,STAT1,STAT2,STAT5B,STAT6,STK11,STK3,STK4,STOML2,STON2,STXBP2,STXBP3,STYK1,SUSD2,SUSD4,SWAP70,SYK,SYNCRIP,TAB1,TAB2,TAB3,TAC1,TAL1,TANK,TAP1,TAP2,TAPBP,TAPBPL,TAZ,TBK1,TBKBP1,TBX1,TBX21,TCF21,TCF3,TCF7,TDGF1,TEC,TEK,TET2,TFE3,TFEB,TFRC,TGFB1,TGFB2,TGFBR1,TGFBR2,TGFBR3,THBD,THBS1,THEMIS,THOC5,THPO,THRA,THY1,TICAM1,TICAM2,TINAG,TINAGL1,TIPARP,TIRAP,TLR1,TLR10,TLR2,TLR3,TLR4,TLR5,TLR6,TLR7,TLR8,TLR9,TMEM173,TMEM190,TMEM91,TMIGD2,TMOD3,TNF,TNFAIP1,TNFAIP3,TNFAIP8L2,TNFRSF10A,TNFRSF10B,TNFRSF10C,TNFRSF10D,TNFRSF11A,TNFRSF11B,TNFRSF13B,TNFRSF13C,TNFRSF14,TNFRSF17,TNFRSF18,TNFRSF1A,TNFRSF1B,TNFRSF21,TNFRSF25,TNFRSF4,TNFRSF6B,TNFRSF8,TNFRSF9,TNFSF10,TNFSF11,TNFSF12,TNFSF13,TNFSF13B,TNFSF14,TNFSF15,TNFSF18,TNFSF4,TNFSF8,TNFSF9,TNIP1,TNIP2,TNIP3,TNK1,TNK2,TOLLIP,TOP2A,TPD52,TPO,TRAF3,TRAF3IP2,TRAF6,TRAT1,TREM1,TREM2,TREML1,TREML2,TRIM10,TRIM11,TRIM13,TRIM14,TRIM15,TRIM21,TRIM22,TRIM25,TRIM26,TRIM27,TRIM28,TRIM31,TRIM32,TRIM34,TRIM35,TRIM38,TRIM4,TRIM5,TRIM56,TRIM62,TRIM68,TRIM8,TROVE2,TRPM4,TSC1,TSPAN2,TTC7A,TUBB,TUBB4B,TUSC2,TWSG1,TXK,TXLNA,TYK2,TYR,TYRO3,TYROBP,UBA52,UBB,UBC,UBD,UBE2D1,UBE2D2,UBE2D3,UBE2N,UBE2V1,ULBP1,ULBP2,ULBP3,UMOD,UNC13D,UNC93B1,UNG,VAMP2,VAMP8,VAV1,VAV2,VAV3,VCAM1,VEGFA,VIP,VIPR1,VNN1,VPREB1,VPREB3,VPS33A,VPS33B,VSIG4,VTCN1,WAS,WASF2,WASL,WDR7,WDR78,WIPF1,WIPF2,WIPF3,WNT1,WNT10B,WNT2B,WNT3A,WNT4,WNT5A,XAF1,XBP1,XCL1,XCL2,XRCC5,YES1,YTHDF2,ZAP70,ZBP1,ZBTB1,ZBTB16,ZBTB24,ZC3H12A,ZC3H8,ZC3HAV1,ZEB1,ZFAT,ZFP36L1,ZFP36L2,ZFPM1,ZNF160,ZNF175,ZNF3,ZNF385A,ZNF683,ZNF784,ZP3
REACTOME:CTNNB1_PHOSPHORYLATION_CASCADE	http://www.broadinstitute.org/gsea/msigdb/cards/REACTOME_CTNNB1_PHOSPHORYLATION_CASCADE	15	0.099754	0.751157	1	1	APC,AXIN1,CSNK1A1,CTNNB1,FRAT1,FRAT2,PPP2CA,PPP2CB,PPP2R1A,PPP2R1B,PPP2R5A,PPP2R5B,PPP2R5C,PPP2R5D,PPP2R5E
GO:POSITIVE_REGULATION_OF_MUSCLE_CELL_APOPTOTIC_PROCESS	http://www.broadinstitute.org/gsea/msigdb/cards/GO_POSITIVE_REGULATION_OF_MUSCLE_CELL_APOPTOTIC_PROCESS	13	0.099814	0.751157	1	1	APOPT1,ARRB1,BNIP3,C12orf5,CAMK2A,CAMK2D,CDKN2A,HMGCR,IFNG,IL12A,IL12B,LTK,PDCD4
GO:INTRONIC_TRANSCRIPTION_REGULATORY_REGION_DNA_BINDING	http://www.broadinstitute.org/gsea/msigdb/cards/GO_INTRONIC_TRANSCRIPTION_REGULATORY_REGION_DNA_BINDING	10	0.09986	0.751157	1	1	BCL6,GRHL2,HSF2,NCOA2,NKX2-1,SMYD3,THRA,VAX1,ZC3H8,ZNF350
GO:SODIUM_ION_BINDING	http://www.broadinstitute.org/gsea/msigdb/cards/GO_SODIUM_ION_BINDING	14	0.099902	0.751157	1	1	ATP1A1,ATP1A2,ATP1B1,CAPN3,PDXK,SCN1A,SCN3A,SCN9A,SLC24A1,SLC24A2,SLC24A3,SLC24A4,SLC24A5,SLC34A2
GO:POSITIVE_REGULATION_OF_CIRCADIAN_RHYTHM	http://www.broadinstitute.org/gsea/msigdb/cards/GO_POSITIVE_REGULATION_OF_CIRCADIAN_RHYTHM	21	0.099917	0.751157	1	1	ALB,ARNTL,ARNTL2,BTRC,CRH,FBXW11,GHRH,GHRHR,GHRL,MTNR1B,NKX2-1,NLGN1,NPS,NPY2R,PTGER3,PTGER4,RORA,RORC,THRAP3,UTS2,UTS2R
GO:ALDITOL_METABOLIC_PROCESS	http://www.broadinstitute.org/gsea/msigdb/cards/GO_ALDITOL_METABOLIC_PROCESS	19	0.099941	0.751157	1	1	AKR1B1,ANGPTL3,COQ2,COQ3,DAK,DGAT2,GALK1,GK,GK2,GK5,GOT1,GPD2,LEP,MOGAT1,MOGAT2,MOGAT3,PCK1,PGP,SORD
PID:CMYB_PATHWAY	http://www.broadinstitute.org/gsea/msigdb/cards/PID_CMYB_PATHWAY	83	0.099986	0.751157	1	1	ADA,ADORA2B,ANPEP,ATP2B1,BCL2,BIRC3,CA1,CASP6,CBX4,CCNA1,CCNB1,CCND1,CD34,CD4,CDK6,CDKN1A,CDKN1B,CDKN2A,CEBPA,CEBPB,CEBPD,CLTA,COL1A2,COPA,CREBBP,CSF1R,ELANE,EP300,ETS1,ETS2,GATA1,GATA3,GSTM1,H2AFZ,HES1,HIPK2,HRAS,HSPA8,IQGAP1,KIT,KITLG,KRAS,LECT2,LEF1,LYZ,MAD1L1,MAF,MAP3K7,MAT2A,MCM4,MPO,MYB,MYC,MYF6,MYOD1,NCOR1,NLK,NRAS,PAX5,PIM1,PPID,PPP3CA,PRTN3,PTCRA,PTGS2,RAG2,SIN3A,SKI,SLC25A3,SMARCA2,SND1,SP1,SPI1,TAB1,TAB2,TFEC,TOM1,TRIM28,UBE2I,WNT1,YEATS4,ZFHX3,ZFPM1
GO:DIVALENT_INORGANIC_CATION_TRANSPORT	http://www.broadinstitute.org/gsea/msigdb/cards/GO_DIVALENT_INORGANIC_CATION_TRANSPORT	253	0.099997	0.751157	1	1	ADRA1A,ANK2,ANO6,ANXA5,ANXA6,ASPH,ATP2A1,ATP2A2,ATP2A3,ATP2B1,ATP2B2,ATP2B3,ATP2B4,ATP2C1,ATP2C2,BBC3,BHLHA15,BSPRY,CACHD1,CACNA1A,CACNA1B,CACNA1C,CACNA1D,CACNA1E,CACNA1F,CACNA1G,CACNA1H,CACNA1I,CACNA1S,CACNA2D1,CACNA2D2,CACNA2D3,CACNA2D4,CACNB1,CACNB2,CACNB3,CACNB4,CACNG1,CACNG2,CACNG3,CACNG4,CACNG5,CACNG6,CACNG7,CACNG8,CALCRL,CALHM1,CAMK2A,CAMK2D,CAMK2G,CASK,CASR,CATSPER1,CATSPER2,CATSPER3,CATSPER4,CAV1,CCDC109B,CCL19,CCL21,CCL3,CCL5,CCL8,CCR1,CCR5,CCR7,CDH23,CDK5,CHERP,CHRNA10,CHRNA4,CHRNA7,CHRNA9,CHRNB2,CLCA1,CNNM2,CNNM4,CORO1A,CSN2,CTGF,CUL5,CYP27B1,CYSLTR1,DDIT3,DENND5A,DENND5B,DRD2,EFCAB4A,EFCAB4B,ERO1L,F2R,FGF2,FKBP1A,FKBP1B,FYN,GAS6,GCK,GIF,GJA4,GPM6A,GRIN1,GRIN2A,GRIN3A,GRIN3B,GRM7,HTR2A,HTR2B,HTR2C,IBTK,IL1RAPL1,ITGAV,ITPR1,ITPR2,ITPR3,JPH1,JPH2,JPH3,JPH4,KCNJ2,KCNN4,LCK,LOXHD1,MAGT1,MCOLN1,MCOLN2,MCOLN3,MCU,MICU1,MMGT1,MRS2,NALCN,NIPAL1,NIPAL2,NIPAL3,NIPAL4,NMUR1,NMUR2,NOL3,NPY,OPRM1,ORAI2,ORAI3,P2RX7,P2RY12,PANX1,PAWR,PDE2A,PKD1,PKD1L1,PKD2,PKD2L1,PKD2L2,PKDREJ,PLCG2,PLCZ1,PLN,PPP3CA,PRKCB,PRKCE,PSEN1,PSEN2,PTPRC,RAMP1,RAMP2,RAMP3,RASA3,RYR1,RYR2,RYR3,SLC11A1,SLC11A2,SLC24A1,SLC24A2,SLC24A3,SLC24A4,SLC24A5,SLC25A25,SLC30A1,SLC30A10,SLC30A2,SLC30A3,SLC30A4,SLC30A5,SLC30A6,SLC30A7,SLC30A8,SLC30A9,SLC35G1,SLC39A1,SLC39A10,SLC39A11,SLC39A12,SLC39A13,SLC39A14,SLC39A2,SLC39A3,SLC39A4,SLC39A5,SLC39A6,SLC39A7,SLC39A8,SLC39A9,SLC3A2,SLC40A1,SLC8A1,SLC8A2,SLC8A3,SLN,SRI,SRL,STIM1,STIM2,STOML2,TCN1,TCN2,TF,TFR2,TMC1,TMC2,TMEM165,TMEM37,TMEM66,TPCN1,TPCN2,TPT1,TRDN,TRPA1,TRPC1,TRPC3,TRPC4,TRPC4AP,TRPC5,TRPC6,TRPC7,TRPM1,TRPM2,TRPM3,TRPM4,TRPM5,TRPM6,TRPM7,TRPM8,TRPV1,TRPV2,TRPV3,TRPV4,TRPV5,TRPV6,TUSC3,VDAC1,VDR,XCL1,ZP3
GO:NEGATIVE_REGULATION_OF_CALCIUM_ION_TRANSPORT	http://www.broadinstitute.org/gsea/msigdb/cards/GO_NEGATIVE_REGULATION_OF_CALCIUM_ION_TRANSPORT	47	0.10025	0.752286	1	1	ADRA2A,ATP1A2,BCL2,C19orf26,CALM1,CALM2,CALM3,CASQ2,CAV3,CLIC2,CRHR1,CRHR2,DRD2,DRD4,EPO,FCRL5,FKBP1A,FKBP1B,FMR1,GNB5,GSTM2,GSTO1,ICAM1,INPP5K,LILRB1,LILRB2,NOS1,NOS3,NTSR1,OPRL1,PACSIN3,PAWR,PKD2,PLN,PTGER3,PTGS2,SEMG1,SLC30A1,SLN,SPINK1,SRI,STC1,TGFB1,TLR9,TRDN,TRIM27,UBQLN1
GO:POSITIVE_REGULATION_OF_ACTIN_CYTOSKELETON_REORGANIZATION	http://www.broadinstitute.org/gsea/msigdb/cards/GO_POSITIVE_REGULATION_OF_ACTIN_CYTOSKELETON_REORGANIZATION	16	0.10042	0.75279	1	1	BAIAP2,BAIAP2L1,BAIAP2L2,BCAS3,CDK5,CSF3,FES,HAX1,HCK,HCLS1,HRAS,NTF3,NTRK3,RAPGEF3,STAP1,TEK
GO:REGULATION_OF_PROTEIN_TARGETING	http://www.broadinstitute.org/gsea/msigdb/cards/GO_REGULATION_OF_PROTEIN_TARGETING	291	0.10066	0.753102	1	1	ABLIM3,ACTL6A,AGTR2,AKAP1,AKAP5,AKAP6,AKT2,ANGPT1,ANK3,APC2,APOD,ARIH2,ATG13,ATPIF1,AXIN1,AXIN2,BAG4,BAMBI,BAP1,BCL3,BMP4,BMP6,BMP7,BMPR1A,BNIP3L,BRCA1,C10orf129,C1QTNF3,C8orf4,CABP1,CCDC22,CCL19,CCL2,CD27,CD36,CDH1,CDK1,CDK5,CDK5R1,CDKL2,CDKN1A,CDKN2A,CHERP,CHP2,CIB1,CREB3,CSF3,CSNK2A2,CTSK,CYB5R1,CYLD,DAB2,DAB2IP,DACT1,DACT3,DDX58,DMAP1,DPCR1,DTWD2,DYRK2,ECT2,EDA,EDAR,EGF,EGFR,ELMOD1,EMD,EP300,EPT1,ERBB2,ERBB4,FAF1,FAM115A,FAM115C,FAM20B,FAM89B,FBXW11,FBXW7,FIS1,FLNA,FZD1,FZD5,FZD7,G3BP2,GAS6,GDI1,GLI3,GLS2,GNAQ,GPHA2,GPR26,GREM1,GSK3A,GSK3B,HAX1,HCLS1,HDAC3,HES1,HHAT,HNF4A,HNMT,HPCA,HPS4,HSP90AA1,HSP90AB1,HSPA1L,HTRA2,HUWE1,HYAL2,IGF1,IL10,IL12B,IL18,IL18R1,IL1B,IL23A,IL6,INPP5K,IPO5,ITGAX,ITGB1BP1,JAK2,JUP,KANK1,KAT2A,KCNB1,KCNE1,KCNN3,KEAP1,KIAA1199,KPNA1,LACRT,LEP,LEPROT,LGALS9,LITAF,LRRC46,LRRK2,MAPK14,MAPK7,MAVS,MBTPS1,MDFI,MDFIC,MED1,MFF,MICALL2,MIS18A,MRGPRE,MTOR,MXI1,MYBPC1,MYO1C,NBPF3,NF1,NFKBIA,NFKBIB,NFKBIE,NFKBIL1,NKAP,NLRP12,NLRP3,NMUR1,NODAL,NOL3,NOV,NPEPPS,NRG1,NUCB1,NUP54,NUP62,NUPL1,NUTF2,OGG1,OGT,OR13C4,OSCP1,PARK2,PARL,PARP1,PBLD,PDCD5,PDE2A,PEMT,PIK3R1,PIK3R2,PINK1,PKD1,PKD2,PKIA,PKIG,PLAGL2,POLR3A,POU5F1,PPM1A,PPM1B,PPP3CA,PPP3CB,PPP3R1,PRDX1,PRKCD,PRKCQ,PSMB7,PSMD10,PSMD8,PTGS2,PTPN5,PYDC2,RAB23,RAC2,RBCK1,RBPMS,RGS19,RGS20,RHOA,RHOU,RNASE2,RNF31,RPL28,RUVBL1,SAE1,SEMA5A,SFRP2,SFRP5,SH3GLB1,SHH,SIAH3,SIRT1,SIRT4,SLC17A9,SLC9A1,SLC9A3R1,SLMO1,SMAD3,SMAD4,SMO,SNAI2,SNIP1,SPHK1,SPPL3,SREBF1,SREBF2,SRI,STARD7,STOM,SUFU,SULF2,TBC1D10C,TDRD12,TGFB1,TGFB3,TGFBR1,THRA,TLR2,TLR3,TLR4,TLR7,TLR9,TMEM110,TMEM173,TNF,TNFSF14,TOMM7,TONSL,TPR,TRIM28,TRIP6,TXN,U2AF2,UBE2D3,UBE2J2,UBE2L3,UBL4B,UBL5,UBR5,UGCG,USP36,VPS11,WBP11,WDR46,WDR75,WNT3A,WWTR1,XBP1,ZBED3,ZBTB17,ZC3H12A,ZDHHC8,ZIC1,ZNF259,ZNF268
GO:VOLTAGE_GATED_POTASSIUM_CHANNEL_ACTIVITY	http://www.broadinstitute.org/gsea/msigdb/cards/GO_VOLTAGE_GATED_POTASSIUM_CHANNEL_ACTIVITY	87	0.10075	0.753102	1	1	ABCC8,CNGA1,CNGA2,CNGA3,CNGA4,CNGB1,CNGB3,HCN1,HCN2,HCN3,HCN4,HTR3A,KCNA1,KCNA10,KCNA2,KCNA3,KCNA4,KCNA5,KCNA6,KCNA7,KCNAB1,KCNAB2,KCNAB3,KCNB1,KCNB2,KCNC1,KCNC2,KCNC3,KCNC4,KCND1,KCND2,KCND3,KCNE1,KCNE1L,KCNE2,KCNE3,KCNE4,KCNF1,KCNG1,KCNG2,KCNG3,KCNG4,KCNH1,KCNH2,KCNH3,KCNH4,KCNH5,KCNH6,KCNH7,KCNH8,KCNIP2,KCNJ1,KCNJ10,KCNJ11,KCNJ13,KCNJ14,KCNJ15,KCNJ16,KCNJ2,KCNJ3,KCNJ4,KCNJ5,KCNJ6,KCNJ8,KCNJ9,KCNK1,KCNK18,KCNK2,KCNK3,KCNK5,KCNK6,KCNK9,KCNMA1,KCNQ1,KCNQ2,KCNQ3,KCNQ4,KCNQ5,KCNS1,KCNS2,KCNS3,KCNT1,KCNT2,KCNU1,KCNV1,KCNV2,REST
GO:MEMBRANE_DEPOLARIZATION_DURING_CARDIAC_MUSCLE_CELL_ACTION_POTENTIAL	http://www.broadinstitute.org/gsea/msigdb/cards/GO_MEMBRANE_DEPOLARIZATION_DURING_CARDIAC_MUSCLE_CELL_ACTION_POTENTIAL	14	0.10077	0.753102	1	1	ANK2,ATP1A2,CACNA1C,CACNA1D,CACNA1G,CACNA2D1,CACNB2,KCNJ2,SCN1B,SCN2B,SCN3B,SCN4B,SCN5A,SLC8A1
GO:EXOCRINE_SYSTEM_DEVELOPMENT	http://www.broadinstitute.org/gsea/msigdb/cards/GO_EXOCRINE_SYSTEM_DEVELOPMENT	45	0.1012	0.754981	1	1	BMP7,C8orf22,CDC42,CELA1,CLCN2,DAG1,EDA,EDAR,EGFR,FGF10,FGF7,FGF8,FGFR1,FGFR2,FOXC1,IGSF3,IL6,INSR,LAMA5,NFIB,NKX3-1,NRP1,PAX6,PDX1,PLXNA1,PLXND1,POLB,PPDPF,PTF1A,RAB26,RARG,SEMA3A,SEMA3C,SHH,SOX10,SOX9,TFCP2L1,TGFB1,TGFB2,TGFB3,TGM2,TNF,TWSG1,WLS,XBP1
GO:CELL_LEADING_EDGE	http://www.broadinstitute.org/gsea/msigdb/cards/GO_CELL_LEADING_EDGE	339	0.10126	0.754981	1	1	AAK1,ABCA7,ABI1,ABI2,ABI3,ABL1,ABLIM1,ABLIM3,ACTA1,ACTA2,ACTC1,ACTG2,ACTN1,ACTR3,ADAM17,ADORA1,AIF1,AIF1L,AKAP5,AKT2,ALS2,AMOT,AMOTL1,AMPH,ANGPTL3,ANK1,ANTXR1,ANXA2,APBB1,APBB1IP,APBB2,APC,APC2,APP,ARAP3,ARF1,ARF4,ARF6,ARFIP2,ARHGAP31,ARHGAP44,ARHGEF2,ARHGEF26,ARHGEF4,ARHGEF6,ARHGEF7,ARPC2,ARPC3,ASAP3,ATF4,ATP2B1,ATP6V1B2,BAIAP2,BCAR1,BCAS3,BMX,BRK1,BSPRY,C15orf38,C1orf172,CCDC88A,CD2AP,CDC42,CDC42BPA,CDC42BPB,CDC42BPG,CDH1,CDH2,CDK5,CDK6,CDKL5,CFL1,CIB1,CLASP2,CLIP1,CLRN1,CNTNAP2,COBL,CORO1A,CORO1B,CORO1C,CSPG4,CTNNA1,CTNNA2,CTNNA3,CTNNB1,CTNND1,CTTN,CXCR4,CYTH3,DAG1,DBNL,DCTN1,DDN,DDX58,DGKZ,DIAPH1,DLC1,DNM2,DOCK8,DPP4,DPYSL3,DST,DYSF,EEF1A1,EMR2,ENAH,EPB41L3,EPB41L5,EPHA2,EPS8,EPS8L1,EPS8L2,EVL,EZR,FAP,FAT1,FER,FERMT1,FERMT2,FGD1,FGD2,FGD3,FGD4,FGD5,FGD6,FGR,FLOT1,FLOT2,FRMD4B,FSCN1,GABARAPL1,GABBR1,GABRG2,GBF1,GNAS,GRIA1,GSN,HAX1,HDAC6,HPCA,HSP90AA1,IFIT5,IGF2BP1,ILK,INPP5E,INPP5J,INPP5K,INPPL1,IQGAP1,IQGAP2,ITGA5,ITGA8,ITGAV,ITGB1,ITGB1BP1,ITGB3,ITGB4,ITSN1,JMY,KANK1,KCNA2,KCNC1,KCNC2,KCNH1,KCNJ11,KIAA1598,KIF18A,KLHL2,LAYN,LCP1,LDB1,LDB2,LMO4,LRRC16A,MACF1,MAPK8IP3,MCC,MEFV,MKLN1,MTM1,MTMR14,MTSS1,MYADM,MYH10,MYH9,MYLK,MYO10,MYO1A,MYO1C,MYO1D,MYO1G,MYO5A,MYO6,MYO9B,NCKAP1,NDEL1,NEDD9,NF2,NGFR,NHS,NME1,NME2,NRBP1,NRG1,OPRD1,OPRM1,PACSIN1,PACSIN2,PAFAH1B1,PAK1,PALLD,PALM,PARD6A,PARVB,PDE4A,PDE9A,PDLIM7,PDPN,PDXP,PHACTR4,PHLDB2,PIEZO1,PIK3CA,PIP5K1A,PIP5K1C,PKD2,PKN2,PLA2G4F,PLCG1,PLEK,PLEK2,PLEKHA1,PLEKHG5,PLEKHH2,PLXND1,PODXL,PPP1R9A,PPP1R9B,PRKCI,PRKCZ,PSD,PSTPIP1,PTK2,PTK2B,PTK6,PTPN13,PTPRJ,PTPRK,PTPRM,PTPRO,PTPRZ1,PXN,RAB13,RAB22A,RAB34,RAB3IP,RAB5A,RAC1,RAC2,RAC3,RAPGEF3,RAPH1,RASA1,RASGRP2,RDX,RHOA,RINL,RLTPR,ROBO2,ROCK1,RPS3,RUFY3,S100A11,S100A6,S100B,SAMSN1,SCRIB,SCYL3,SGCE,SH3BGRL3,SH3RF1,SH3YL1,SHISA9,SLC1A2,SLC39A14,SLC39A6,SLC9A1,SLC9A3R1,SLK,SNTG1,SNX1,SNX2,SNX5,SNX9,SORBS2,SPATA13,SPRY2,SPRY4,SPTBN1,SRC,SRCIN1,SSH1,SSX2IP,STMN2,STX2,STX3,STX4,SWAP70,SYNE2,TACR3,TESC,THEM4,TIAM1,TIAM2,TIRAP,TLN1,TLN2,TNFRSF12A,TPM1,TRPM7,TRPV1,TRPV2,TRPV4,TSC1,TUBG1,TWF1,TWF2,UNC5A,VASP,VIL1,VIM,WASF1,WASF2,WASF3,WASL,WIPF1,WLS,WWC1
GO:PERINUCLEAR_REGION_OF_CYTOPLASM	http://www.broadinstitute.org/gsea/msigdb/cards/GO_PERINUCLEAR_REGION_OF_CYTOPLASM	604	0.10143	0.754981	1	1	AANAT,AATK,ABCA1,ABCD1,ABL1,ACHE,ACSL3,ACTN4,ADC,ADCY10,AGGF1,AGTR2,AIF1,AIFM1,AKAP13,AKAP4,AKAP5,AKAP6,AKR1B1,ALDOB,ALG2,AMBRA1,ANGEL1,ANKRD13C,ANP32A,ANXA2,ANXA4,ANXA6,APBA1,APBA3,APBB1,APC2,APEX1,APLN,APLP1,APOD,APP,ARF1,ARF3,ARF5,ARFGEF1,ARFGEF2,ARHGAP1,ARHGAP10,ASPSCR1,ATP2A1,ATP2A2,ATP7A,ATP7B,ATP9A,ATP9B,ATXN10,ATXN2,AURKA,AXIN1,BAG5,BAX,BCAP31,BCL10,BCL3,BDNF,BICD1,BNIP2,BPTF,BRSK2,BSPRY,BUB1B,BYSL,C14orf166,C9orf24,CA4,CABP1,CABP2,CABP7,CALCOCO2,CALN1,CALR,CAMK2D,CAPN2,CAPN6,CASC3,CAV1,CAV2,CCAR1,CCDC78,CCIN,CCL2,CCNT2,CCR2,CCRN4L,CD2AP,CD34,CDC20,CDC25C,CDC5L,CDH1,CDH13,CDK2AP1,CDK4,CDK5R1,CDK5RAP2,CDK7,CDKN1A,CDKN3,CENPF,CEP250,CHERP,CHGA,CHI3L1,CHODL,CIB1,CIDEB,CKAP4,CLIC1,CLIC4,CLINT1,CLN5,CLU,CMYA5,COBL,COL4A3BP,COPS5,COPS8,CORO1B,CPEB1,CSF1,CSNK1D,CTGF,CTIF,CTLA4,CTNNB1,CTSB,CUL7,CX3CR1,CYB5R4,CYBA,CYFIP2,CYHR1,CYLC1,CYLC2,CYLD,DAB1,DAOA,DBI,DCTN3,DCUN1D3,DDX4,DEF6,DEPDC5,DGAT2,DGKI,DISC1,DLG1,DNAJA1,DNAJB6,DNM1L,DNM2,DNM3,DOCK6,DOK1,DYNC1I1,ECE1,EGFR,EHD2,EHD3,EHD4,EIF2AK2,EIF2AK3,EIF3G,EIF4A2,EIF4E,EML1,ENPP3,EPHA5,EPN3,ERBB2,ESR1,ESR2,EZR,FAF1,FAM168B,FAS,FASLG,FAT1,FBXL5,FBXW8,FGFR1OP,FKBP4,FLNA,FLOT2,FLRT1,FMN2,FMR1,FUS,FXR1,FZD5,GABARAP,GAD2,GAK,GALNT1,GALNT2,GALNT3,GALNT4,GALNT6,GAPDH,GBP2,GBP3,GBP4,GC,GDPD5,GLB1,GNAS,GNB2,GNB2L1,GOLGA1,GRASP,GSDMA,GSK3B,GSN,GTPBP4,HCN4,HCRT,HDAC6,HECTD3,HEPH,HERC5,HFE,HHATL,HIF1AN,HIP1R,HMGB2,HMGCLL1,HMOX1,HRAS,HRNR,HSP90AA1,HSP90B1,HSPA1A,HSPA1B,HYAL2,ICA1,IGF2BP1,IGF2R,INADL,INF2,INHBA,INHBB,INPP5K,INSL3,ITGA2,ITGA3,ITGB1,ITGB1BP1,ITM2C,ITPR3,KAT5,KCNA5,KCND3,KCNH1,KCNH2,KCNS1,KCNS2,KIAA0101,KIAA1598,KIF20B,KIF5A,KIF5B,KIRREL,KLHL20,KPTN,KRT18,LAMB1,LAMC2,LAMP1,LAMP3,LCE1D,LDB3,LIMS1,LMNA,LMTK2,LNPEP,LPXN,LRAT,LRPPRC,LYN,MAD2L1,MAEL,MAF1,MAGEE1,MAGI2,MAL2,MALT1,MAP1S,MAP2K2,MAP3K4,MAP6,MAP7,MAPK8IP1,MAPRE3,MCM3,MEIS2,MEX3D,MLC1,MLPH,MMD2,MOB2,MOB4,MOBP,MOSPD1,MRE11A,MRFAP1,MRVI1,MS4A3,MSN,MTDH,MTMR14,MTPN,MVP,MX1,MYO16,MYO1B,MYO6,MYO9B,MYRIP,NANOS1,NANOS2,NANOS3,NCOR1,NDFIP1,NDFIP2,NDOR1,NDRG1,NDRG2,NELL1,NF2,NFKBIE,NHLRC1,NME1,NMRAL1,NOS1,NOS1AP,NOS2,NOX4,NPC1,NPPA,NRBP1,NXT2,OAS2,OBSL1,ODC1,OLFM4,OPTN,OSBP,OSBPL3,OSBPL6,OSBPL7,P2RX4,PACS1,PACSIN1,PAFAH1B1,PAK2,PAM,PARK2,PCSK9,PDE2A,PDE4A,PDE9A,PER2,PHEX,PI4KB,PICALM,PICK1,PIK3R1,PIKFYVE,PINK1,PKHD1,PKN2,PKN3,PKP4,PLA2G16,PLA2G2A,PLA2G4A,PLA2G5,PLCZ1,PLD1,PLEKHF1,PLEKHG5,PLN,PLVAP,PNPLA8,PPARG,PPIB,PPM1F,PPP1R16B,PRDX5,PREX1,PRKACA,PRKACB,PRKAR2B,PRKCA,PRKCD,PRKCE,PRKCG,PRKCZ,PRKRA,PSEN2,PSTPIP1,PTCH1,PTGDS,PTGES,PTGES2,PTK2B,PTN,PTOV1,PTPN22,PTPRM,PTPRR,PUM2,RAB10,RAB11A,RAB11FIP4,RAB14,RAB15,RAB34,RAB3B,RAB3C,RAB40C,RAB4A,RAB4B,RAB7L1,RAB8B,RAC3,RAD51,RAD51C,RANGAP1,RAP1A,RAP1GAP2,RAPGEF2,RAPGEF3,RARA,RASA2,RASD1,RASEF,RASGRP3,RASIP1,REP15,RHPN2,RNF128,RNF207,ROS1,RPS6,RPS6KB1,S100A13,S100A14,S100A4,S100A6,S100B,SCYL2,SEC23A,SEC23B,SEC24A,SEC24B,SEC24C,SEC24D,SEC31A,SELE,SEPT12,SEPT2,SEPT9,SERBP1,SERHL2,SERPINF1,SET,SEZ6,SGK1,SH3RF1,SIPA1,SIRT2,SLC11A2,SLC17A3,SLC2A10,SLC2A12,SLC2A4,SLC30A7,SLC34A1,SLC39A12,SLC39A13,SLC8A3,SLC9A1,SLC9A3R1,SLIRP,SNAP25,SNAP47,SNAPIN,SNCA,SNCG,SNF8,SORBS2,SORT1,SPAG9,SPAST,SPINK5,SPIRE1,SPIRE2,SPP1,SPTBN2,SRC,SRCAP,SRD5A1,SRFBP1,STAT1,STC2,STK16,STK33,STMN2,STOM,STX10,STX16,STX4,STX6,STX7,STX8,SYNC,SYT4,SYT5,SYT6,TAF10,TAF8,TARBP2,TF,TFRC,TG,THBS3,TLK2,TLR4,TMEM100,TMEM173,TMEM184A,TMEM192,TNFRSF1B,TNFSF12,TNFSF13B,TNKS2,TOLLIP,TP53BP2,TPD52,TPD52L1,TPD52L2,TPPP,TRAF4,TRAF6,TRAIP,TRAPPC2,TRAPPC2L,TRAPPC2P1,TRIAP1,TRIM13,TRIM37,TRIM68,TRIP10,TRPC7,TSC1,TSC2,TSNAX,TSNAXIP1,TSPAN1,TSTD1,TWF1,TWF2,TYR,UBQLN1,UBQLN4,UCMA,UNC45A,UPF2,USO1,USP2,USP20,USP33,VAMP2,VAMP5,VAMP8,VAPA,VCP,VLDLR,VPS33A,VPS33B,VPS4A,VPS52,VPS53,VPS54,VTI1A,VTI1B,WBP2NL,WDR44,WRNIP1,WWC1,XRCC3,YWHAB,ZFYVE1,ZNF259,ZNF35,ZNF675,ZP3
GO:PURINE_NUCLEOSIDE_MONOPHOSPHATE_BIOSYNTHETIC_PROCESS	http://www.broadinstitute.org/gsea/msigdb/cards/GO_PURINE_NUCLEOSIDE_MONOPHOSPHATE_BIOSYNTHETIC_PROCESS;GO:PURINE_RIBONUCLEOSIDE_MONOPHOSPHATE_BIOSYNTHETIC_PROCESS;http://www.broadinstitute.org/gsea/msigdb/cards/GO_PURINE_RIBONUCLEOSIDE_MONOPHOSPHATE_BIOSYNTHETIC_PROCESS	59	0.10154	0.754981	1	1	ADA,ADK,ADSL,ADSS,ADSSL1,AK1,AK2,AK3,AK4,AK5,ALDOA,AMPD1,AMPD2,AMPD3,APRT,ATIC,ATP5A1,ATP5B,ATP5C1,ATP5D,ATP5E,ATP5EP2,ATP5F1,ATP5G1,ATP5G2,ATP5G3,ATP5H,ATP5I,ATP5J,ATP5J2,ATP5L,ATP5L2,ATP5O,ATP5S,ATP6V0A1,ATP6V0A2,ATP6V0A4,C11orf83,CHCHD10,GART,GBAS,GMPS,HPRT1,IMPDH1,IMPDH2,LDHC,LHPP,PAICS,PFAS,PKLR,PPAT,PRKAG2,PRPS1,PRTFDC1,SLC25A13,STOML2,SURF1,TCIRG1,TGFB1
PID:NFKAPPAB_CANONICAL_PATHWAY	http://www.broadinstitute.org/gsea/msigdb/cards/PID_NFKAPPAB_CANONICAL_PATHWAY	22	0.10161	0.754981	1	1	ATM,BCL10,BIRC2,CHUK,CYLD,ERC1,IKBKB,IKBKG,MALT1,NFKB1,NFKBIA,NOD2,PRKCA,RAN,RELA,RIPK2,TNF,TNFAIP3,TNFRSF1A,TRAF6,UBE2D3,XPO1
GO:PROTEIN_METHYLTRANSFERASE_ACTIVITY	http://www.broadinstitute.org/gsea/msigdb/cards/GO_PROTEIN_METHYLTRANSFERASE_ACTIVITY	75	0.10164	0.754981	1	1	ASH1L,ASH2L,C6orf211,CAMKMT,CARM1,CXXC1,DOT1L,DPY30,DYDC1,DYDC2,EED,EHMT1,EHMT2,EZH1,EZH2,FAM86A,FBL,FBLL1,FBXO11,HEMK1,ICMT,IRF4,LCMT1,MECOM,MEN1,METTL10,METTL11B,METTL20,METTL21A,METTL21C,N6AMT1,N6AMT2,NSD1,PCMT1,PCMTD1,PCMTD2,PRDM13,PRDM16,PRDM2,PRDM6,PRDM7,PRDM9,PRMT1,PRMT2,PRMT3,PRMT5,PRMT6,PRMT7,PRMT8,RBBP5,SETD1A,SETD1B,SETD2,SETD3,SETD4,SETD6,SETD7,SETD8,SETDB1,SETDB2,SETMAR,SMYD1,SMYD2,SMYD3,SUV39H1,SUV39H2,SUV420H1,SUV420H2,SUZ12,TRMT112,WDR5,WDR77,WDR82,WHSC1,WHSC1L1
GO:ADRENERGIC_RECEPTOR_BINDING	http://www.broadinstitute.org/gsea/msigdb/cards/GO_ADRENERGIC_RECEPTOR_BINDING	18	0.10185	0.755774	1	1	ADRA2A,ADRA2C,ADRB1,ADRB3,ADRBK1,APLP1,ARRB1,ARRB2,ARRDC3,BDKRB2,C1QBP,DLG4,GNAS,MAGI2,PDE4D,RAPGEF2,SLC9A3R1,UCHL1
GO:GLUTAMINE_FAMILY_AMINO_ACID_CATABOLIC_PROCESS	http://www.broadinstitute.org/gsea/msigdb/cards/GO_GLUTAMINE_FAMILY_AMINO_ACID_CATABOLIC_PROCESS	24	0.10214	0.756594	1	1	ALDH4A1,ARG1,ASL,ASRGL1,DAO,DDAH1,DDAH2,FAH,GAD1,GAD2,GLS,GLS2,GLUD1,GLUD2,GLUL,GOT1,GOT2,NOS1,NOS2,NOS3,OAT,PPAT,PRODH,PRODH2
GO:NUCLEOSIDE_TRIPHOSPHATASE_REGULATOR_ACTIVITY	http://www.broadinstitute.org/gsea/msigdb/cards/GO_NUCLEOSIDE_TRIPHOSPHATASE_REGULATOR_ACTIVITY	313	0.10225	0.756594	1	1	ABR,ACAP1,ACAP2,ACAP3,ADAP1,ADAP2,ADPRH,ADPRHL1,AGAP1,AGAP2,AGAP3,AGAP5,AGFG1,AGFG2,AHSA1,AHSA2,ALDH1A1,ALS2CL,ANKRD27,ARAP1,ARAP2,ARAP3,ARFGAP1,ARFGAP2,ARFGAP3,ARFGEF1,ARHGAP1,ARHGAP10,ARHGAP11A,ARHGAP11B,ARHGAP12,ARHGAP15,ARHGAP17,ARHGAP18,ARHGAP19,ARHGAP20,ARHGAP21,ARHGAP22,ARHGAP23,ARHGAP24,ARHGAP25,ARHGAP26,ARHGAP27,ARHGAP28,ARHGAP29,ARHGAP30,ARHGAP31,ARHGAP32,ARHGAP33,ARHGAP35,ARHGAP36,ARHGAP39,ARHGAP4,ARHGAP40,ARHGAP42,ARHGAP44,ARHGAP5,ARHGAP6,ARHGAP8,ARHGAP9,ARHGDIA,ARHGDIB,ARHGDIG,ARHGEF11,ARHGEF12,ARHGEF15,ARHGEF19,ARHGEF6,ARL2,ARRB1,ASAP1,ASAP2,ASAP3,ATP1B1,ATP1B2,ATP1B3,ATPIF1,AXIN1,AXIN2,BAG1,BAG2,BAG3,BAG4,BAG5,BAI3,BCR,BNIP2,BRSK2,C15orf62,CDC42EP1,CDC42EP2,CDC42EP3,CDC42EP4,CDC42EP5,CDC42SE1,CHM,CHML,CHN1,CHN2,CPEB2,DAB2IP,DEPDC1,DEPDC1B,DEPDC5,DEPDC7,DGKI,DLC1,DNAJA3,DNAJB1,DNAJB6,DNAJC1,DNAJC10,DNAJC2,DNAJC24,DOCK1,DOCK2,DOCK4,ECT2,ELMOD1,ELMOD2,ELMOD3,ERRFI1,EVI5,EVI5L,FAM13A,FAM13B,GAPVD1,GARNL3,GDI1,GDI2,GIT1,GIT2,GMIP,GNAQ,GNB5,GPS1,GPS2,GPSM1,GPSM2,GPSM3,GRPEL1,GRPEL2,GRTP1,HMHA1,HSPH1,HTR2B,INPP5B,IPO5,IPO7,IQGAP1,IQGAP2,IQGAP3,ITGB1BP1,JUN,KALRN,KRIT1,LLGL1,LLGL2,LRRK2,MYBPC3,MYO9A,MYO9B,NCKAP1L,NF1,NPRL2,NPRL3,OCRL,OPHN1,PCP2,PDE6D,PFN1,PFN2,PGAM5,PIK3R2,PLCB1,PLEKHG6,PLN,PLXNB1,PREX1,PREX2,PTPLAD1,RAB3A,RAB3GAP1,RAB3GAP2,RAB4A,RABEP1,RABEP2,RABGAP1,RABGAP1L,RACGAP1,RALBP1,RALGAPA1,RALGAPA2,RALGAPB,RALGDS,RANBP1,RANGAP1,RAP1GAP,RAP1GAP2,RAP1GDS1,RAPGEF2,RASA1,RASA2,RASA3,RASA4B,RASAL1,RASAL2,RASAL3,RASGRP3,RGS1,RGS10,RGS11,RGS12,RGS13,RGS14,RGS16,RGS17,RGS18,RGS19,RGS2,RGS20,RGS21,RGS22,RGS3,RGS4,RGS5,RGS6,RGS7,RGS8,RGS9,RGSL1,RHOH,RIC8A,RIC8B,RIMS1,RIN1,RIN2,RIN3,RINL,RP2,RTKN,RUNDC1,RUNDC3A,SGSM1,SGSM2,SGSM3,SH3BGRL3,SH3BP1,SH3BP4,SIPA1,SIPA1L1,SIPA1L2,SIPA1L3,SLIT2,SMAP1,SMAP2,SOS1,SRGAP1,SRGAP3,STARD13,STARD8,STXBP5,STXBP5L,SYDE1,SYDE2,SYNGAP1,TAGAP,TBC1D1,TBC1D10A,TBC1D10B,TBC1D10C,TBC1D12,TBC1D13,TBC1D14,TBC1D15,TBC1D16,TBC1D17,TBC1D19,TBC1D2,TBC1D20,TBC1D21,TBC1D22A,TBC1D22B,TBC1D24,TBC1D25,TBC1D26,TBC1D2B,TBC1D30,TBC1D3B,TBC1D3F,TBC1D3H,TBC1D4,TBC1D5,TBC1D7,TBC1D8,TBC1D8B,TBC1D9,TBC1D9B,TBCD,TBCK,THY1,TIAM2,TNK2,TOR1AIP1,TOR1AIP2,TRIP10,TSC1,TSC2,USP6NL,VAV3,WAS,WASL,WNT11
REACTOME:ERK_MAPK_TARGETS	http://www.broadinstitute.org/gsea/msigdb/cards/REACTOME_ERK_MAPK_TARGETS	21	0.10235	0.756594	1	1	DUSP3,DUSP4,DUSP6,DUSP7,ELK1,MAPK1,MAPK11,MAPK14,MAPK3,MAPK7,MEF2A,MEF2C,PPP2CA,PPP2CB,PPP2R1A,PPP2R1B,PPP2R5D,RPS6KA1,RPS6KA2,RPS6KA3,RPS6KA5
GO:ACTIN_FILAMENT_BASED_PROCESS	http://www.broadinstitute.org/gsea/msigdb/cards/GO_ACTIN_FILAMENT_BASED_PROCESS	432	0.10258	0.756594	1	1	ABI1,ABI2,ABL1,ABLIM2,ABLIM3,ABR,ACTA1,ACTC1,ACTG1,ACTN1,ACTN2,ACTN4,ACTR2,ACTR3,ACTR3B,ACTR3C,ADD1,ADRA2A,AIF1,ALDOA,ALKBH4,AMOT,ANG,ANK2,ANKRD1,ANTXR1,ANXA1,AQP1,ARAP1,ARF1,ARF6,ARFIP2,ARHGAP26,ARHGAP6,ARHGEF11,ARHGEF17,ARHGEF18,ARHGEF2,ARHGEF5,ARPC1A,ARPC1B,ARPC2,ARPC3,ARPC4,ARPC5,ARPC5L,ARRB1,ATP2C1,ATXN3,BAIAP2,BAIAP2L1,BAIAP2L2,BCAR1,BCL2,BCL6,BCR,BIN3,BMP10,BRK1,BRSK2,C2orf62,CACNA1C,CACNA2D1,CACNB2,CALR,CAMK2D,CAP1,CAPN10,CAPN3,CAPZB,CASQ1,CASQ2,CAV3,CCKAR,CCL11,CDC42,CDC42BPA,CDC42BPB,CDC42BPG,CDC42EP2,CDK5,CFL1,CFL2,CFLAR,CLRN1,CNN1,CNN2,CNN3,COBL,COBLL1,CORO1A,CORO1B,CORO1C,CORO2A,CORO2B,CORO6,CORO7,CRHR2,CSRP3,CTNNA1,CTTN,CUL3,CXADR,CXCL1,CYTH2,DAAM1,DAAM2,DBN1,DES,DIAPH1,DIAPH2,DIAPH3,DLC1,DLG1,DMD,DNAJB6,DOCK2,DPYSL3,DSTN,DTNBP1,DYNLL1,EHD2,ELMO1,EMP2,EPB41,EPB41L1,EPB41L2,EPB41L3,EPB41L4B,EPB41L5,EPS8,ERMN,ESPN,EVL,EZR,F11R,FAM101A,FARP2,FAT1,FER,FGD1,FGD2,FGD3,FGD4,FGD5,FGD6,FGF10,FGF12,FGF7,FHL3,FHOD3,FLII,FLNA,FLNB,FMN1,FMN2,FMNL1,FMNL2,FMNL3,FNBP1L,FOXJ1,FRMD6,FRY,FRYL,FSCN1,FSCN2,FSCN3,GAS2L3,GHRL,GHSR,GJA1,GJC1,GPD1L,GPR65,GSN,HCLS1,HSP90B1,IKBKB,INF2,INPP5K,INPPL1,INSRR,IQGAP2,IQSEC1,IQSEC2,IQSEC3,ITGB1,ITGB5,ITPKA,JAK2,JMY,KCNA5,KCNE1,KCNE1L,KCNE2,KCNH2,KCNJ2,KCNQ1,KCTD13,KIAA1598,KIF23,KIT,KLHL1,KLHL17,KPTN,KRAS,KRT19,KRT8,LCP1,LDB3,LIMA1,LIMCH1,LLGL1,LLGL2,LMOD1,LMOD2,LMOD3,LRRC16A,MAD2L2,MAGEL2,MARCKS,MEF2A,MICAL1,MICAL2,MICAL3,MICALL2,MINK1,MKLN1,MOB2,MRAS,MSRB2,MTSS1,MYBPC1,MYBPC2,MYBPC3,MYH10,MYH11,MYH14,MYH2,MYH3,MYH4,MYH6,MYH7,MYH8,MYH9,MYL1,MYL2,MYL3,MYL4,MYL6,MYL6B,MYLK3,MYO18A,MYO1B,MYO5A,MYO6,MYO7A,MYO9B,MYOZ1,MYPN,NCK1,NCK2,NCKAP1L,NEB,NEBL,NEDD4L,NEDD9,NF1,NF2,NISCH,NKX2-5,NPHP1,NPHP4,NPHS2,NUAK2,NUP155,OBSCN,OBSL1,OPHN1,PACSIN1,PACSIN2,PAFAH1B1,PAK1,PALLD,PARVA,PARVB,PARVG,PAWR,PDCD10,PDGFA,PDGFRA,PDGFRB,PDLIM3,PDLIM7,PDPK1,PDXP,PFN1,PFN2,PFN3,PHACTR1,PHACTR4,PIP5K1A,PIP5K1C,PKP2,PLA2G1B,PLEK,PLEK2,PLS1,PPARGC1B,PPP1R9A,PPP1R9B,PREX1,PRKAR1A,PRKCDBP,PRKCI,PRKCZ,PRKG1,PROX1,PTK2B,PTK7,PTPN1,RAB13,RAC1,RAC2,RAC3,RACGAP1,RALA,RAN,RAP2A,RHOA,RHOD,RHOF,RHOG,RHOJ,RHOQ,RHOU,RICTOR,RLTPR,RND1,RND3,ROCK1,ROCK2,RUFY3,RYR2,S100A9,S1PR1,S1PR2,SCIN,SCN1B,SCN2B,SCN3B,SCN4B,SCN5A,SDAD1,SDCBP,SELE,SHC1,SHROOM1,SHROOM2,SHROOM4,SIPA1L1,SIX4,SLC9A1,SLC9A3R1,SNTA1,SORBS1,SORBS2,SORBS3,SPIRE1,SPIRE2,SPTA1,SPTAN1,SPTBN5,SRC,SRF,SSH1,SSH2,SUN2,SWAP70,SYNE2,TAOK2,TCAP,TESK2,TLN1,TMOD1,TMOD2,TMOD3,TMOD4,TMSB10,TMSB15A,TMSB15B,TMSB4X,TNF,TNFAIP1,TNIK,TNNC1,TNNC2,TNNI1,TNNI2,TNNI3,TNNT1,TNNT2,TNNT3,TNXB,TPM1,TPM2,TPM3,TPM4,TRIM27,TRIM32,TRIOBP,TRIP10,TRPM7,TRPV4,TTC17,TTN,VASP,VIL1,VIM,WAS,WASF1,WASF2,WASF3,WASL,WDR1,WHAMM,WIPF1,WIPF2,WIPF3,XIRP1,XIRP2,ZYX
REACTOME:PRE_NOTCH_EXPRESSION_AND_PROCESSING	http://www.broadinstitute.org/gsea/msigdb/cards/REACTOME_PRE_NOTCH_EXPRESSION_AND_PROCESSING	38	0.10266	0.756594	1	1	ATP2A1,ATP2A2,ATP2A3,B4GALT1,CCND1,CREBBP,E2F1,E2F3,EP300,FURIN,JUN,KAT2A,KAT2B,LFNG,MAML1,MAML2,MAML3,MAMLD1,MFNG,MOV10,NOTCH2,NOTCH3,NOTCH4,POFUT1,POGLUT1,RAB6A,RBPJ,RFNG,SEL1L,SNW1,ST3GAL3,ST3GAL6,TFDP1,TMED2,TNRC6A,TNRC6B,TNRC6C,TP53
GO:REGULATION_OF_CARDIAC_MUSCLE_CONTRACTION	http://www.broadinstitute.org/gsea/msigdb/cards/GO_REGULATION_OF_CARDIAC_MUSCLE_CONTRACTION	65	0.10268	0.756594	1	1	ACE2,ADORA1,ADRA1A,ADRA1B,ANK2,ASPH,ATP1A1,ATP1A2,ATP1B1,ATP2A2,BMP10,CACNA1C,CALM1,CALM2,CALM3,CAMK2D,CASQ2,CAV1,CAV3,CHGA,CLIC2,CTGF,CTNNA3,DMD,DSC2,DSG2,DSP,FKBP1B,GATA4,GSTM2,GSTO1,HCN4,HDAC4,HRC,HSP90AA1,JUP,KCNJ2,KCNQ1,NKX2-5,NOS1,NOS1AP,NPPA,P2RX4,PDE4B,PDE4D,PDE5A,PIK3CG,PKP2,PLN,PRKACA,RGS2,RNF207,RYR2,SCN10A,SCN5A,SLC8A1,SLC9A1,SMAD7,SRI,STC1,SUMO1,TNNI3K,TRPM4,UCN,ZC3H12A
PID:WNT_NONCANONICAL_PATHWAY	http://www.broadinstitute.org/gsea/msigdb/cards/PID_WNT_NONCANONICAL_PATHWAY	32	0.10294	0.756594	1	1	ARRB2,CAMK2A,CDC42,CHD7,CSNK1A1,CTHRC1,DAAM1,DVL1,DVL2,DVL3,FLNA,FZD2,FZD5,FZD6,FZD7,MAP3K7,MAPK10,MAPK8,MAPK9,NFATC2,NLK,PPARG,PRKCZ,RAC1,RHOA,ROCK1,ROR2,SETDB1,TAB1,TAB2,WNT5A,YES1
GO:CELL_DEVELOPMENT	http://www.broadinstitute.org/gsea/msigdb/cards/GO_CELL_DEVELOPMENT	1366	0.10296	0.756594	1	1	ABHD2,ABI1,ABL1,ACHE,ACRBP,ACSL4,ACTA1,ACTA2,ACTC1,ACTG1,ACTN1,ACTN2,ACVR1,ADAD1,ADAM15,ADAM22,ADCY1,ADCYAP1,ADM,AFF4,AFG3L2,AGER,AGFG1,AGPAT6,AGRN,AGT,AGTR2,AHI1,AKIP1,AKT1,AKT2,ALCAM,ALK,ALKBH1,ALS2,ALX1,AMELX,AMH,AMIGO1,ANG,ANGPT2,ANK2,ANK3,ANKRD1,ANKRD27,ANKS1A,ANTXR1,ANXA2,APBB1,APBB2,APC,APOA1,APOA4,APOA5,APOD,APOE,APP,AREG,ARF4,ARFGEF1,ARHGEF10,ARHGEF26,ARID4A,ARID4B,ARID5B,ARIH2,ARL13B,ARL3,ARTN,ARX,ASCL1,ASPM,ATAT1,ATCAY,ATF5,ATG5,ATL1,ATM,ATOH1,ATP2A2,ATP2B2,ATP7A,ATP8A2,ATP8B1,ATRX,ATXN10,AURKA,AURKC,AXIN1,AXL,B3GNT1,B3GNT2,B4GALT1,BAI1,BAIAP2,BAK1,BASP1,BAX,BBS4,BCL11B,BCL2,BCL2L1,BCL2L11,BCL6,BDNF,BECN1,BEND2,BFSP1,BFSP2,BGLAP,BHLHA15,BHLHE23,BIN3,BLOC1S1,BLOC1S2,BLOC1S3,BMP1,BMP10,BMP15,BMP2,BMP3,BMP4,BMP5,BMP6,BMP7,BMP8A,BMP8B,BMPR1A,BMPR1B,BMPR2,BOC,BRCA2,BRSK1,BRSK2,BSPH1,BTBD3,BTG2,BTK,BVES,C11orf88,C12orf5,C16orf89,C19orf80,C1GALT1,C1GALT1C1,C1orf172,C6orf25,CABP4,CABYR,CACNA1A,CACNA2D2,CACNB4,CALU,CAMK2D,CAMSAP1,CAMSAP2,CAMSAP3,CAPN3,CAPZA3,CASC5,CASP2,CASP3,CASP5,CASP9,CASQ1,CASQ2,CATSPER3,CATSPER4,CATSPERB,CAV2,CAV3,CBFB,CCDC155,CCDC63,CCDC64,CCDC66,CCK,CCKAR,CCL19,CCL21,CCM2,CCNB1,CCNB1IP1,CD9,CDC25B,CDC42,CDH1,CDH11,CDH23,CDH4,CDK1,CDK16,CDK5,CDK5R1,CDK6,CDKN1A,CDKN1C,CEBPA,CELF1,CELF4,CELSR2,CELSR3,CEP290,CEP57,CFL2,CFLAR,CFTR,CHD5,CHL1,CHN1,CHRNB1,CHRNB2,CHST11,CHST3,CHSY1,CIB1,CITED1,CLEC1B,CLIC4,CLIC5,CLMN,CLN5,CLU,CNGB1,CNR1,CNTF,CNTN1,CNTN2,CNTN4,CNTNAP1,CNTNAP2,COBL,COL11A1,COL18A1,COL25A1,COL27A1,CORO1C,CPNE1,CRB1,CREB1,CRMP1,CRTAC1,CRYGB,CSF1R,CSRP3,CTF1,CTHRC1,CTNNA1,CTNNA2,CTNNB1,CTNND2,CTTN,CUL3,CUL4B,CUL7,CXADR,CXCL12,CXCR4,CYB5R4,CYP26C1,CYR61,DAB1,DAB2IP,DACT2,DAG1,DAZL,DBNL,DCC,DCLK1,DCLK2,DCT,DCX,DDX20,DDX25,DEAF1,DFNB31,DGKG,DHFR,DHH,DIAPH2,DICER1,DISC1,DKK1,DLD,DLG4,DLL1,DLX5,DMC1,DMD,DMRT1,DNASE1L2,DNASE1L3,DND1,DNER,DNM2,DOCK7,DPY19L2,DPYSL2,DPYSL3,DPYSL4,DPYSL5,DRD1,DRD2,DRGX,DSCAM,DSCAML1,DTNBP1,DVL1,DYNLL2,DYNLT1,DZIP1,E2F4,ECM2,EDN1,EDN3,EDNRA,EDNRB,EFHD1,EFNA1,EFNA2,EFNA3,EFNA4,EFNA5,EFNB1,EFNB2,EFNB3,EGR2,EHD1,EIF2AK3,EIF2AK4,EIF2B1,EIF2B2,EIF2B3,EIF2B4,EIF2B5,EMX1,EN1,EN2,ENAH,ENG,EOMES,EP300,EPAS1,EPB41L3,EPB41L5,EPB42,EPHA1,EPHA2,EPHA3,EPHA4,EPHA5,EPHA7,EPHA8,EPHB1,EPHB2,EPHB3,EPO,EPYC,ERBB2,ERBB4,ERCC1,ERCC2,EREG,ERG,ESR1,ESR2,ETV1,ETV4,ETV5,EVL,EXPH5,EXT1,EZR,F11R,F2RL1,FA2H,FABP9,FAM20C,FAM65B,FAM83D,FAM9A,FAM9B,FAM9C,FANCG,FARP1,FARP2,FAS,FASLG,FAT4,FBXO45,FBXO5,FEM1B,FER,FERD3L,FERMT2,FERMT3,FEV,FEZ1,FEZ2,FEZF1,FEZF2,FGF18,FGF19,FGF4,FGF8,FGFR1,FGFR2,FGFRL1,FHL2,FHOD3,FIG4,FLI1,FLNB,FLNC,FLOT1,FLRT1,FLRT2,FLRT3,FLVCR1,FMN1,FMN2,FMOD,FN1,FNDC3A,FOLR1,FOSL2,FOXA1,FOXB1,FOXC1,FOXC2,FOXD1,FOXE3,FOXF2,FOXJ1,FOXL2,FOXO3,FOXP1,FRMD6,FRS2,FRY,FRYL,FSCN2,FSCN3,FYN,FZD2,FZD3,FZD4,FZD5,FZD7,G6PD,GABRA5,GABRB1,GABRB2,GABRB3,GALNTL5,GALR2,GAP43,GAPDHS,GATA1,GATA2,GATA3,GATA4,GATA5,GATA6,GBA2,GBX1,GBX2,GDF1,GDF11,GDF15,GDF5,GDF6,GDF7,GDF9,GDNF,GDPD5,GFAP,GFRA3,GHRHR,GHRL,GJA1,GJC1,GLDN,GLI2,GLI3,GNAQ,GNAT1,GNAT2,GNGT1,GP5,GPC1,GPM6A,GPR149,GPR4,GPRIN1,GPX1,GRB2,GREM1,GRHL2,GRIN3A,GRIP1,GRXCR1,GSC,GSK3B,GSN,GSTM3,GSTP1,H1FNT,HAND2,HAPLN2,HAS2,HBZ,HCN1,HDAC10,HDAC11,HDAC2,HDAC4,HEG1,HERC1,HES1,HES5,HEXB,HEY1,HEY2,HEYL,HGF,HIF1A,HIST1H2BA,HMGA2,HMGB1,HMGB2,HNRNPAB,HOMER1,HOOK1,HORMAD1,HOXA2,HOXA5,HOXB13,HOXD10,HOXD9,HPRT1,HRAS,HRH2,HS6ST1,HSD17B4,HSF4,HSPA2,HTR2B,HTRA2,HYDIN,ICAM1,ID1,ID2,ID4,IFT140,IFT74,IGF1,IGSF9,IKBKB,IL15,IL1A,IL1B,IL21,IL25,IL6,ILK,IMPACT,IMPAD1,ING2,INHA,INHBA,INHBB,INHBC,INHBE,INSL3,INSL6,INSM1,IQCF1,IQCG,IQGAP1,IRF6,ISL1,ISL2,ISPD,ITGA1,ITGA4,ITGA8,ITGAV,ITGB1,ITGB3,ITGB7,JAG1,JAG2,JAK2,JAM3,JMJD6,JUN,JUND,KAL1,KCNIP2,KCNJ10,KDM1A,KDM3A,KEL,KERA,KIAA0196,KIAA0430,KIAA1161,KIAA1598,KIDINS220,KIF14,KIF20B,KIF26A,KIF26B,KIF5A,KIF5B,KIF5C,KIRREL3,KIT,KITLG,KLF2,KLF5,KLF7,KLHL1,KLK8,KRAS,KRT19,KRT8,L1CAM,L3MBTL3,LAMA2,LAMA5,LAMB1,LAMB2,LAMC1,LAMC3,LATS1,LATS2,LDB3,LEF1,LEFTY1,LEFTY2,LEP,LGI1,LGI4,LGR5,LHFPL5,LHX1,LHX2,LHX3,LHX4,LHX6,LHX8,LHX9,LIF,LIFR,LIMD1,LIMS1,LIN28A,LINGO1,LINGO2,LINGO3,LINGO4,LLGL1,LMNA,LMOD1,LMOD2,LMOD3,LMX1A,LOXL2,LOXL3,LPAR1,LRFN1,LRFN2,LRFN3,LRFN4,LRFN5,LRP4,LRP5,LRP6,LRRC10,LRRC38,LRRC55,LRRC70,LRRK1,LRRK2,LRRN1,LRRN2,LRTM2,LRTOMT,LSR,LST1,LUM,LYN,MAEA,MAF,MAGI2,MAML1,MAP1B,MAP1S,MAP2,MAP4,MAP6,MAPK1,MAPK3,MAPK8IP2,MAPK8IP3,MAPK9,MAPT,MARVELD2,MATN1,MATN2,MCF2,MECP2,MED1,MED12,MEF2A,MEF2C,MEGF10,MEGF8,MEI1,MEIS1,MEN1,MERTK,MET,MEX3C,MFRP,MFSD2A,MICALL1,MICALL2,MINK1,MKKS,MKS1,MLH1,MLLT4,MNX1,MOV10L1,MPP5,MSH2,MSI2,MSN,MSTN,MSX1,MSX2,MTCH1,MTMR2,MTOR,MTR,MXRA8,MYADM,MYH10,MYH11,MYH3,MYH6,MYH9,MYL2,MYLK3,MYO7A,MYOC,MYOCD,MYOD1,MYOG,MYOZ1,MYPN,NAGLU,NANOS3,NBEAL2,NBL1,NCDN,NCK2,NCKAP1L,NDEL1,NDN,NDRG1,NEBL,NEFH,NEK3,NEO1,NEUROD1,NEUROD2,NEUROD4,NEXN,NF1,NFASC,NFATC2,NFATC4,NFIB,NGF,NGFR,NKX2-1,NKX2-2,NKX2-5,NKX2-6,NKX2-8,NKX3-2,NKX6-1,NKX6-2,NLGN1,NLGN3,NME5,NOBOX,NODAL,NOG,NOTCH1,NOTCH4,NPHP4,NPHS1,NPHS2,NPM2,NPPA,NPTX1,NPY,NR2E1,NR2F6,NR4A2,NR4A3,NRAS,NRCAM,NRG1,NRL,NRN1L,NRP1,NRP2,NRTN,NRXN1,NRXN3,NSUN2,NTF3,NTF4,NTM,NTN1,NTN3,NTN4,NTNG1,NTNG2,NTRK1,NTRK2,NUMB,NUMBL,NUP210L,OBSCN,OBSL1,OCA2,ODF2,OGDH,OGN,OLFM1,OLFM3,OMD,OMG,ONECUT1,ONECUT2,OPCML,OPHN1,OR10A4,OR8A1,OSBP2,OSR1,OTX2,OVOL2,P2RX2,PABPC1L,PACRG,PACSIN1,PAFAH1B1,PAK1,PAK2,PAK3,PAK4,PALLD,PANK2,PAQR5,PAQR7,PAQR8,PARD3,PARD6B,PARVA,PAX2,PAX3,PAX6,PAX8,PBX3,PCDH12,PCSK4,PDE2A,PDE3A,PDE4D,PDE6C,PDGFB,PDGFRA,PDGFRB,PDILT,PDLIM5,PDPK1,PDZD7,PEAK1,PHACTR4,PHGDH,PHOX2B,PICK1,PIP4K2A,PITX2,PITX3,PIWIL1,PIWIL2,PLA2G10,PLA2G3,PLD6,PLOD3,PLP1,PLXNA1,PLXNA2,PLXNA3,PLXNA4,PLXNB1,PLXNB2,PLXNB3,PLXNC1,PLXND1,PODXL,POMZP3,POSTN,POU1F1,POU2F2,POU3F1,POU3F2,POU4F1,POU4F2,POU4F3,PPARG,PPP1R16B,PPP1R9A,PPP1R9B,PPP2R1B,PPP3CA,PPP3CB,PPT1,PQBP1,PRDM1,PRDM14,PRDM8,PRELP,PREX2,PRKACA,PRKAR1A,PRKCI,PRKCQ,PRKCZ,PRKDC,PRKG1,PRM1,PRM2,PRMT1,PRMT2,PROX1,PRSS42,PSEN1,PSME4,PTCD2,PTCHD3,PTEN,PTH1R,PTHLH,PTK2,PTK2B,PTPN11,PTPRA,PTPRC,PTPRF,PTPRK,PTPRM,PTPRO,PTPRS,PTPRZ1,PVRL1,PVRL2,PYGO1,PYGO2,QKI,RAB10,RAB11A,RAB13,RAB1A,RAB1B,RAB25,RAB35,RAB3A,RAB8A,RAC1,RAC3,RADIL,RAMP2,RAN,RANBP9,RAP1A,RAP1B,RAP2B,RAP2C,RAPGEF1,RAPGEF2,RAPGEF3,RAPGEF6,RAPH1,RARA,RARB,RARG,RASGRF1,RB1,RBFOX2,RBPJ,RDH10,RDH13,RDX,REC8,RELN,REN,RERE,RET,RFX2,RFX3,RHAG,RILPL1,RILPL2,RNASE9,RND1,RNF165,RNF17,RNF2,RNF8,ROBO1,ROBO2,ROBO3,ROCK1,RORB,ROS1,RP1,RP1L1,RPE65,RPGRIP1,RPS6,RPS6KA2,RPS6KA5,RPS6KB1,RSPH1,RTN4,RTN4R,RTN4RL1,RTN4RL2,RUNX1,RUNX2,RUNX3,RXFP2,RXRA,RYK,RYR1,S100A4,S100A6,S100A8,S100A9,S100B,SALL1,SALL3,SATB2,SCARF1,SCLT1,SCN1B,SCRIB,SDC1,SDC2,SDC4,SEC24B,SECISBP2,SEMA3A,SEMA3C,SEMA3D,SEMA3E,SEMA3F,SEMA3G,SEMA4A,SEMA4B,SEMA4C,SEMA4D,SEMA4F,SEMA4G,SEMA5A,SEMA5B,SEMA6A,SEMA6B,SEMA6C,SEMA6D,SEMA7A,SEPN1,SEPT2,SEPT4,SERPINH1,SETD2,SFN,SFRP1,SFRP2,SGCB,SGCD,SGCG,SGCZ,SGK1,SH3TC2,SHANK1,SHANK3,SHC1,SHH,SHOX2,SHROOM3,SIAH1,SIAH2,SIDT2,SIPA1L3,SIRT2,SIRT6,SIX2,SIX3,SIX4,SIX5,SKI,SLC11A2,SLC12A5,SLC1A3,SLC26A3,SLC26A6,SLC26A8,SLC4A10,SLC4A5,SLC4A7,SLC8A1,SLC9A3R1,SLC9A4,SLC9A6,SLIRP,SLIT1,SLIT2,SLIT3,SLITRK1,SLITRK2,SLITRK3,SLITRK4,SLITRK5,SLITRK6,SMAD3,SMAD4,SMAD5,SMARCA2,SMARCA4,SMO,SMYD3,SNAI1,SNAI2,SNAPIN,SOD1,SOHLH1,SOHLH2,SORBS2,SOS1,SOX1,SOX10,SOX11,SOX15,SOX17,SOX18,SOX3,SOX4,SOX6,SOX8,SOX9,SPACA1,SPAG16,SPAG6,SPANXB1,SPAST,SPDEF,SPEM1,SPG11,SPI1,SPO11,SPON2,SPTA1,SPTAN1,SPTB,SPTBN1,SPTBN2,SPTBN4,SPTBN5,SRC,SRCIN1,SRF,SRPK1,SS18L1,ST14,STAC3,STC1,STK11,STMN1,STMN3,STMN4,STRA8,STRBP,STRC,STRN,STX3,STXBP1,SULF1,SULF2,SYCP1,SYCP3,SYNGAP1,SZT2,TAF4B,TAL1,TARBP2,TBC1D20,TBC1D24,TBCE,TBPL1,TBX1,TBX3,TCAP,TCF15,TCTN1,TDRD1,TDRD5,TEK,TFAP2A,TFCP2L1,TGFB1,TGFB2,TGFBR1,TGFBR2,TGFBR3,TH,THBS4,THOC2,THY1,TIAL1,TIAM1,TJP1,TJP2,TLR4,TLR9,TMC1,TMEM100,TMEM106B,TMEM79,TMF1,TMOD1,TMOD2,TMOD3,TMOD4,TNC,TNMD,TNN,TNP1,TNR,TOP2B,TOPORS,TOR1A,TP63,TPM1,TRAF6,TRAPPC4,TRIM28,TRIM32,TRIP13,TRPM1,TRPS1,TSKU,TSPAN2,TSPO,TSSK1B,TSSK2,TSSK6,TTC26,TTLL5,TTN,TUBB3,TULP1,TUSC2,TWIST1,TXNDC8,TYMS,TYRO3,UBA6,UBB,UBE2B,UBE2J1,UBE4B,UCHL1,UCN,UGT8,UHMK1,ULK1,ULK2,UNC5A,UNC5B,UNC5C,UNC5D,UNK,UQCRQ,USH1G,USP21,USP33,USP9X,VAMP3,VANGL2,VAPA,VASP,VAX1,VCL,VEGFA,VEZF1,VIM,VLDLR,VPS33A,VPS33B,VSIG1,VSX1,WASF2,WASF3,WDPCP,WDR1,WDR5,WDR81,WEE1,WFIKKN1,WFIKKN2,WNK1,WNT1,WNT10B,WNT11,WNT16,WNT2,WNT3,WNT3A,WNT4,WNT5A,WNT5B,WNT7A,WNT7B,WNT8A,WT1,XBP1,XK,YBX2,YIPF6,ZBTB16,ZEB2,ZFPM1,ZFYVE27,ZGLP1,ZMYND15,ZNF259,ZNF280A,ZNF280B,ZNF280C,ZNF335,ZNF385A,ZNF830,ZP3,ZPBP2,ZSWIM6
GO:NEGATIVE_REGULATION_OF_CELL_DEVELOPMENT	http://www.broadinstitute.org/gsea/msigdb/cards/GO_NEGATIVE_REGULATION_OF_CELL_DEVELOPMENT	289	0.10319	0.756594	1	1	ACTN4,ADCY6,ADCYAP1,AP1AR,APOE,APP,ARF6,ARHGAP4,ARHGDIA,ARHGEF2,ASAP1,ASCL1,ASCL2,ASPM,ATF5,B2M,BAG5,BCL11A,BCL2,BMP4,BMP5,BMP7,BMPR1A,C16orf45,C3orf17,CALR,CARM1,CAV1,CAV3,CBFA2T2,CCR2,CDK5,CDK5R1,CDK5RAP2,CERS2,CIB1,CITED1,CLDN18,CNTF,CNTN2,CNTN4,COL3A1,CORO1C,CRMP1,CTDP1,CTDSP1,CTNNA1,CTNNB1,DAB1,DAB2IP,DACT3,DCC,DDX6,DGUOK,DICER1,DLL1,DLL3,DLX1,DLX2,DNM3,DPYSL3,DRD3,DTX1,DUSP10,DYNLT1,EDNRB,EFEMP1,EFNA1,EFNA5,EIF2AK4,EIF4E,EIF4ENIF1,EPHA4,EPHA7,EPHB2,ERBB4,F2,FAM101A,FBLN1,FEZF2,FGF13,FKBP4,FOXA1,FOXA2,FOXC1,FOXC2,FRZB,FSTL4,FUZ,GAK,GAL,GBP1,GDF11,GDI1,GFAP,GFI1,GLI3,GNRH1,GORASP1,GPR173,GPR37L1,GSK3A,GSK3B,HDAC2,HES1,HES5,HMG20A,HNF1B,HOOK3,HOXA2,HPN,ID1,ID2,ID4,IFRD1,IGF1,IL1B,INPP5F,INPP5J,ISL1,ISL2,ITGB1,ITGB1BP1,ITM2C,JAG1,KANK1,KATNA1,KCTD11,KIAA0319,KLK8,LBX1,LGALS1,LILRB1,LIN28A,LINGO1,LMX1A,LPAR1,LRP1,LRP4,LSM1,LTF,MAD2L2,MAG,MBD1,MBP,MECP2,MED1,MEIS1,MFI2,MIB1,MYCN,NF1,NFATC4,NGEF,NGFR,NKX2-1,NKX2-2,NKX6-1,NKX6-2,NLGN1,NLGN3,NODAL,NOG,NOTCH1,NOTCH3,NPPC,NPR2,NR2E1,NRG1,NRG3,NRP1,NTN1,NTRK3,OLIG2,OMG,OVOL2,PAFAH1B1,PAQR3,PAX2,PAX6,PAX8,PBLD,PBX1,PCM1,PHOX2B,PLK2,PLXNA3,PMP22,POSTN,PPP2CA,PPP3CA,PRPF19,PSEN1,PTCHD2,PTEN,PTGER3,PTK2,PTN,PTPRO,PTPRZ1,RAB7L1,RAP1GAP,RAP1GAP2,RAPGEF2,RCC2,REST,RHOA,RNF10,RNF6,RTN4,RTN4R,RUFY3,S1PR3,SDHAF2,SEMA3A,SEMA3C,SEMA3D,SEMA3E,SEMA3F,SEMA3G,SEMA4A,SEMA4B,SEMA4C,SEMA4D,SEMA4F,SEMA4G,SEMA5A,SEMA5B,SEMA6A,SEMA6B,SEMA6C,SEMA6D,SEMA7A,SEZ6,SFRP1,SFRP2,SHH,SIRT2,SIX3,SKI,SLC6A4,SLIT2,SMAD7,SNAPIN,SORL1,SOX11,SOX2,SOX3,SOX8,SOX9,SPG20,SPOCK1,SPP1,STAP1,STAT1,STAT3,STMN2,STRAP,SYNGAP1,TACSTD2,TBX5,TBX6,TGFB1,TGFB2,THY1,TJP2,TLX2,TLX3,TNR,TP73,TRIM11,TRIM62,TRPC6,TRPV4,TSPO,TTPA,ULK2,VASN,VAX1,VIM,WEE2,WNT3,WNT3A,WNT5A,WNT7A,YWHAH,ZHX2,ZNF536,ZNF706
GO:DERLIN_1_RETROTRANSLOCATION_COMPLEX	http://www.broadinstitute.org/gsea/msigdb/cards/GO_DERLIN_1_RETROTRANSLOCATION_COMPLEX	9	0.1032	0.756594	1	1	DERL1,HM13,RNF139,RNF185,RNF5,SEL1L,SVIP,SYVN1,VCP
REACTOME:DIABETES_PATHWAYS	http://www.broadinstitute.org/gsea/msigdb/cards/REACTOME_DIABETES_PATHWAYS	124	0.10329	0.756594	1	1	ACADVL,ADD1,ARFGAP1,ASNS,ATF3,ATF4,ATF6,ATP6V0D1,BCHE,C19orf10,CALR,CCL2,CPE,CTDSP2,CTSG,CUL7,CXXC1,DCP2,DCTN1,DDIT3,DDX11,DIS3,DNAJB11,DNAJB9,DNAJC3,EDEM1,EIF2AK3,EIF2S1,ERN1,ERO1L,EXOC1,EXOC2,EXOC3,EXOC4,EXOC5,EXOC6,EXOC8,EXOSC1,EXOSC2,EXOSC3,EXOSC5,EXOSC6,EXOSC7,EXOSC8,EXOSC9,EXTL3,F2,FKBP14,GCG,GH1,GHRL,GOSR2,GSK3A,HDGF,HSP90B1,HSPA5,HYOU1,IGF2,IGF2BP1,IGF2BP2,IGF2BP3,IGFALS,IGFBP1,IGFBP2,IGFBP3,IGFBP4,IGFBP5,IGFBP6,IL8,INS,KDELR3,KHSRP,KIF5B,KLF4,KLHDC3,KLK3,LEP,LMNA,MBOAT4,MBTPS1,MBTPS2,MMP1,MYO5A,NFYA,NFYB,PAPPA,PAPPA2,PARN,PCSK1,PCSK2,PDIA5,PDIA6,PLA2G7,PLG,PPP2R5B,PREB,RAB27A,SEC11A,SEC11C,SEC31A,SERP1,SHC1,SLC30A5,SLC30A7,SNAP25,SPCS1,SPCS2,SPCS3,SRPR,SRPRB,SSR1,SULT1A3,SULT1A4,SYVN1,TATDN2,TLN1,TPP1,TSPYL2,VAMP2,WFS1,WIPI1,XBP1,YIF1A,ZBTB17
GO:NEURONAL_POSTSYNAPTIC_DENSITY	http://www.broadinstitute.org/gsea/msigdb/cards/GO_NEURONAL_POSTSYNAPTIC_DENSITY	49	0.1033	0.756594	1	1	ADD3,ARFGAP1,ARHGEF2,ATP1A1,BAIAP2,BMPR2,BNIP3,BSN,CAMK2A,CAMK2G,CAP2,CLSTN1,CLSTN2,CNKSR2,CTNNA2,DCLK1,DGKI,DLG2,DLG4,DLGAP1,DNAJC6,EPB41L3,GAP43,GNG3,GRIN1,GRIN2A,GSK3B,HOMER1,MAP1B,MAP4,MAPK8IP2,MTMR2,NCK2,NEFH,NLGN1,NTRK2,P2RY1,PALM,PDPK1,PRKCG,RTN4,SHANK1,SHANK3,SIGMAR1,SORCS3,SPTBN1,SYN3,SYNGAP1,VPS35
GO:MORPHOGENESIS_OF_EMBRYONIC_EPITHELIUM	http://www.broadinstitute.org/gsea/msigdb/cards/GO_MORPHOGENESIS_OF_EMBRYONIC_EPITHELIUM	131	0.10332	0.756594	1	1	ADM,ALDH1A3,ALX1,APAF1,ARHGAP35,ARID1A,BBS4,BCL10,BMP4,C1orf172,CC2D2A,CELSR1,COBL,CTHRC1,CTNNB1,DEAF1,DLC1,DVL1,DVL2,DVL3,EPB41L5,FGF10,FGF8,FGFR2,FOLR1,FUZ,FZD1,FZD2,FZD3,FZD6,GATA3,GDF7,GDNF,GLI2,GLMN,GREM1,GRHL2,GRHL3,GRSF1,HAND1,HES5,HHEX,HIF1A,HNF1B,IFT122,IFT172,IFT52,IFT57,IPMK,IRX1,IRX2,JAG2,KAT2A,KDM6A,KIF20B,LAMA5,LHX2,LIAS,LMO4,LRP6,LUZP1,MED12,MIB1,MKS1,MTHFD1,MTHFD1L,NODAL,NOG,OSR1,OVOL2,PAX2,PAX8,PCDH8,PDX1,PFN1,PHACTR4,PLXNB2,PRICKLE1,PRKACA,PRKACB,PTCH1,PTK7,RALA,RARA,RARG,RDH10,RET,RPS7,SALL4,SCRIB,SDC4,SEC24B,SEMA4C,SETD2,SFRP1,SFRP2,SHROOM3,SIX1,SKI,SOX11,SOX4,SOX8,SOX9,SPINT1,ST14,STIL,STK3,STK4,SUFU,T,TCTN1,TFAP2A,TGFB1I1,TMED2,TP63,TRAF6,TRIM71,TSC1,TSC2,TULP3,TWIST1,VANGL2,VASP,VEGFC,WNT16,WNT4,WNT5A,WNT6,WNT7B,WNT9B,ZEB2
ION-CHANNELS_IONOTROPIC_GLUTAMATE_RECEPTOR	https://www.ncbi.nlm.nih.gov/pubmed/22083728	13	0.10342	0.756594	1	1	GRID1,GRID2,GRIK1,GRIK2,GRIK3,GRIK4,GRIK5,GRIN1,GRIN2A,GRIN2B,GRIN2C,GRIN2D,GRIN3A
GO:REGULATION_OF_CELLULAR_RESPONSE_TO_STRESS	http://www.broadinstitute.org/gsea/msigdb/cards/GO_REGULATION_OF_CELLULAR_RESPONSE_TO_STRESS	658	0.10351	0.756594	1	1	AAAS,ABL1,ACTL6A,ADRB2,AGR2,AIDA,AKT1,AKT1S1,AMBP,AMBRA1,ANKRD1,ANKRD32,ANKRD6,APBB1,APEX1,ARHGEF2,ARHGEF5,ARL6IP5,ARNTL,ATF4,ATG5,ATG7,ATM,ATP13A2,ATP6V0A1,ATP6V0A2,ATP6V0B,ATP6V0C,ATP6V0D1,ATP6V0D2,ATP6V0E1,ATP6V0E2,ATP6V1A,ATP6V1B2,ATP6V1C1,ATP6V1C2,ATP6V1D,ATP6V1E1,ATP6V1E2,ATP6V1G1,ATP6V1G2,ATP6V1H,ATR,ATXN3,AXIN1,AXIN2,BABAM1,BAG1,BAG2,BAG3,BAG4,BAG5,BAG6,BAK1,BAX,BBC3,BCAP31,BCL2L1,BCL2L11,BCL2L12,BCL6,BCLAF1,BDKRB2,BECN1,BFAR,BIRC7,BMP2,BMP7,BMPR1A,BNIP3,BNIP3L,BRAF,BRCA1,BRCC3,BRD4,BRE,BRSK2,C11orf73,C12orf5,C6orf211,CALCOCO2,CAMK2A,CAMK2B,CAMK2D,CAMK2G,CAPN1,CAPNS1,CARD9,CASP3,CASP9,CAV1,CAV3,CBX8,CCL19,CCL21,CCR7,CD27,CD34,CD36,CD40LG,CD44,CD74,CDC42,CDK5,CDK5R1,CDK6,CDK9,CDKN2A,CDKN2D,CEBPG,CERS2,CHCHD2,CHEK1,CHEK2,CHMP4A,CHMP4B,CHORDC1,CLN3,CLU,CNTF,COPS5,CREB3,CREB3L1,CREBBP,CRHR2,CRY1,CSNK2A2,CTGF,CTSK,CTTN,CUL4A,CXCL12,DAB2IP,DACT1,DAXX,DBNL,DCN,DDIT3,DDX39B,DEK,DERL2,DERL3,DHFR,DLG1,DNAJA1,DNAJB1,DNAJB6,DNAJC2,DNAJC3,DNM1L,DTNBP1,DUSP10,DUSP15,DUSP19,DUSP3,DVL2,DVL3,DYRK1A,EDA2R,EDAR,EDEM1,EDEM2,EDN1,EEF1E1,EGFR,EIF2AK1,EIF2AK2,EIF2AK3,EIF2AK4,ELL3,ENDOG,EP300,EPHA4,EPHB1,EPM2A,EPO,EPOR,ERCC6,ERCC8,ERLEC1,ERN1,ERP29,EXOC1,EXOC4,EXOC7,EXOC8,EYA1,EYA3,EZR,F2RL1,FAM175A,FAM178A,FBLN5,FBXO18,FBXW7,FCER1A,FEM1B,FEZ1,FEZ2,FGD2,FGF10,FGF19,FIGN,FIGNL1,FKBP1B,FKBP4,FKTN,FLT4,FOXM1,FOXO1,FUT8,FZD10,FZD4,FZD5,FZD7,FZD8,GAB1,GADD45A,GADD45B,GADD45G,GAPDH,GBA,GCH1,GDF6,GNB2L1,GPR37,GPR37L1,GPS2,GPX1,GREM1,GRIK2,GSK3A,GSK3B,GSTP1,H2AFX,HAX1,HDAC3,HDAC6,HELB,HGF,HIC1,HIF1A,HIPK2,HIPK3,HMGA1,HMGA2,HMGB1,HMGCR,HNRNPK,HP,HRAS,HSBP1,HSP90AA1,HSP90AB1,HSPA1A,HSPA1B,HSPA1L,HSPA5,HSPA8,HSPB1,HSPB8,HSPH1,HTRA2,HYOU1,IER3,IFT88,IGBP1,IGF1R,IL1A,IL1B,IL26,IMPACT,ING2,INPP5F,INS,ITCH,KAT2A,KCNK2,KDM1A,KDR,KIAA0226,KIAA1324,KLF4,KLK8,LARP1,LEP,LGALS9,LRRK2,LRSAM1,LTBR,LYN,LZTS1,MAGEA3,MAGI3,MAP1LC3B,MAP2K1,MAP2K2,MAP2K7,MAP3K10,MAP3K11,MAP3K2,MAP3K3,MAP3K4,MAP3K5,MAP3K6,MAP3K7,MAP3K9,MAP4K1,MAP4K2,MAP4K4,MAP4K5,MAPK1,MAPK3,MAPK7,MAPK8,MAPK8IP1,MAPK8IP2,MAPK8IP3,MAPK9,MARVELD3,MBIP,MCL1,MDFI,MDFIC,MDM2,MECOM,MEN1,MET,MGMT,MID1,MIF,MINK1,MLST8,MMP3,MSX1,MTM1,MTMR3,MTOR,MUC1,MUL1,MYC,NACC2,NBR1,NCK1,NCK2,NCOR1,NDEL1,NEK4,NEK6,NFE2L2,NKX3-1,NME5,NOD1,NOD2,NOL3,NONO,NOX1,NPAS2,NPC1,NPM1,NR4A3,NRBP2,NRK,NSMCE1,NSMCE4A,NTRK3,NUAK1,NUDT16,NUP107,NUP133,NUP153,NUP155,NUP160,NUP188,NUP205,NUP210,NUP214,NUP35,NUP37,NUP43,NUP50,NUP54,NUP62,NUP85,NUP88,NUP98,NUPL1,NUPL2,OGG1,OGT,OPA1,OPRK1,OS9,OTUB1,P4HB,PAFAH1B1,PAFAH1B2,PAK1,PARK2,PARK7,PARL,PBK,PCNA,PDCD10,PDCD4,PDIA2,PDX1,PER1,PGAP2,PHF23,PHLPP1,PIAS4,PIK3R1,PIKFYVE,PINK1,PIP4K2A,PIP4K2B,PIP4K2C,PKN1,PLA2R1,PLCB1,PMAIP1,PML,PNPT1,POLH,POLQ,POLR3A,POMT1,POMT2,PPEF2,PPP1R15A,PPP1R15B,PPP4C,PPP4R2,PRDX1,PRKAA2,PRKCD,PRKCG,PRKDC,PRMT1,PRRX1,PSAP,PSMD10,PTEN,PTGES3,PTK2B,PTPLAD1,PTPN1,PTPN2,PTPN22,PTPRF,PTTG1IP,PYCARD,PYCR1,QSOX1,RAB12,RAB1B,RAB20,RAB33A,RAB33B,RAB3GAP1,RAB3GAP2,RAB5A,RAB7A,RAD51,RAD51AP1,RAD52,RAD9A,RAE1,RALB,RANBP2,RAP2A,RASGRP1,RASSF2,RFWD3,RGN,RIF1,RINT1,RIPK1,RIPK2,RNASEH2B,RNF168,RNF169,RNF5,RNF8,RPA1,RPA2,RPA3,RPL28,RPS3,RPTOR,RSL1D1,RTEL1,RUVBL1,RWDD3,SASH1,SCARF1,SCFD1,SCOC,SDCBP,SDF2,SDF2L1,SEH1L,SEMA4C,SENP2,SERINC3,SERPINB3,SERPINF2,SETD8,SETMAR,SFPQ,SFRP1,SFRP2,SGTA,SH3GLB1,SH3RF1,SIRT1,SIRT6,SKIL,SLAMF1,SLC17A9,SMYD2,SNAI1,SNAI2,SNCA,SNX32,SNX5,SNX6,SOD1,SOD2,SPAG9,SPP1,SPRED1,SPRED2,SPTLC1,SPTLC2,SQSTM1,SREBF1,SREBF2,STK24,STK25,STK3,SUPT5H,SVIP,SYK,SYVN1,SZT2,TAF9,TAF9B,TAOK1,TAOK2,TAOK3,TBC1D12,TBC1D14,TBC1D25,TBK1,TERF2,TERF2IP,TERT,TEX15,TFIP11,TGFB2,THOC1,THOC5,TIAM1,TIRAP,TLR3,TLR4,TLR6,TLR9,TMBIM6,TMEM161A,TMEM33,TNF,TNFRSF11A,TNFRSF19,TNFSF11,TNIK,TNR,TNXB,TP63,TP73,TPD52L1,TPR,TPT1,TRAF2,TRAF4,TRAF6,TRAP1,TRIAP1,TRIM13,TRIM28,TRIM32,TRIP12,TRPM2,TRPV4,TSC1,TSPO,TWIST1,TXN,TXNDC12,U2AF2,UBAC2,UBE2G2,UBE2J1,UBE2N,UBE2V1,UBE2V2,UBQLN1,UBQLN2,UBQLN4,UBR5,UBXN1,UCHL1,UIMC1,ULK1,ULK4,UNC5CL,USP1,USP13,USP14,USP19,USP25,USP36,USP47,VANGL2,VASH1,VDAC1,VEGFA,VNN1,VPS13C,VPS26A,VPS26B,VPS35,WAC,WBP11,WDFY3,WDR75,WFS1,WHSC1,WNT16,WNT5A,WNT7A,XBP1,XDH,YOD1,YPEL3,YWHAE,ZBTB17,ZC3H12A,ZDHHC8,ZEB2,ZKSCAN3,ZMYND11,ZNF277,ZNF385A,ZNF622,ZNF675
GO:TRANSFERASE_ACTIVITY_TRANSFERRING_AMINO_ACYL_GROUPS	http://www.broadinstitute.org/gsea/msigdb/cards/GO_TRANSFERASE_ACTIVITY_TRANSFERRING_AMINO_ACYL_GROUPS	21	0.10386	0.758052	1	1	ATE1,CHAC1,CHAC2,EPB42,F13A1,GGCT,GGT1,GGT5,GGT6,GGT7,GGTLC1,GGTLC2,QPCT,QPCTL,TGM1,TGM2,TGM3,TGM4,TGM5,TGM6,TGM7
GO:PHOSPHATIDYLETHANOLAMINE_BIOSYNTHETIC_PROCESS	http://www.broadinstitute.org/gsea/msigdb/cards/GO_PHOSPHATIDYLETHANOLAMINE_BIOSYNTHETIC_PROCESS	13	0.10398	0.758052	1	1	ALOX15,CEPT1,CHKA,CHKB,EPT1,ETNK1,ETNK2,LPIN1,LPIN2,LPIN3,PCYT2,PHOSPHO1,SLC27A1
GO:RAB_GTPASE_BINDING	http://www.broadinstitute.org/gsea/msigdb/cards/GO_RAB_GTPASE_BINDING	118	0.10402	0.758052	1	1	ACAP2,ADPRH,ADPRHL1,ALS2,ANKFY1,ANKRD27,ANXA2,AP1G1,AP3M1,ATP6AP1,BICD1,BICD2,C9orf72,CCDC64,CCDC64B,CHM,CHML,DENND5A,DMXL2,EHD1,ERC1,EVI5,EVI5L,EXPH5,GAS8,GDI1,GOLGA5,GRTP1,HACE1,HPS6,KIAA1432,KIF16B,LLGL1,LLGL2,MICAL1,MICAL3,MICALL1,MICALL2,MLPH,MYO5A,MYO5B,MYRIP,NDRG1,NGFR,NPC1L1,NSF,ODF2,OPTN,PDE6D,RAB11FIP1,RAB11FIP2,RAB11FIP3,RAB11FIP4,RAB11FIP5,RAB3GAP1,RAB3GAP2,RAB8A,RABGAP1,RABGAP1L,RABGEF1,RABGGTA,RABGGTB,RAC1,RGP1,RHOBTB3,RILP,RIMS1,RIMS2,RIN3,RPH3A,RPH3AL,RUNDC1,RUSC2,SGSM1,SGSM2,SGSM3,SLC6A4,STXBP5,STXBP5L,SYTL1,SYTL2,SYTL3,SYTL4,SYTL5,TBC1D1,TBC1D10A,TBC1D10B,TBC1D10C,TBC1D12,TBC1D13,TBC1D14,TBC1D15,TBC1D16,TBC1D2,TBC1D20,TBC1D21,TBC1D22A,TBC1D22B,TBC1D25,TBC1D26,TBC1D2B,TBC1D30,TBC1D3B,TBC1D3H,TBC1D4,TBC1D5,TBC1D7,TBC1D8,TBC1D8B,TBC1D9,TBC1D9B,TBCK,TMEM127,ULK1,UNC13D,USP6NL,WDR44,ZFYVE20
PID:RAC1_REG_PATHWAY	http://www.broadinstitute.org/gsea/msigdb/cards/PID_RAC1_REG_PATHWAY	38	0.1042	0.758609	1	1	ABI1,ABR,ARHGAP1,ARHGAP17,ARHGAP9,ARHGDIA,ARHGEF2,ARHGEF25,ARHGEF6,ARHGEF7,BCR,CHN1,CHN2,DEF6,DOCK1,DOCK2,DOCK6,ELMO1,EPS8,KALRN,MCF2,NGEF,PREX1,PREX2,RAC1,RACGAP1,RALBP1,RAP1GDS1,RASGRF1,RASGRF2,SOS1,SPATA13,TIAM1,TIAM2,TRIO,VAV1,VAV2,VAV3
GO:CYTOSKELETAL_PROTEIN_BINDING	http://www.broadinstitute.org/gsea/msigdb/cards/GO_CYTOSKELETAL_PROTEIN_BINDING	775	0.10455	0.759928	1	1	AATF,ABI1,ABI2,ABL1,ABL2,ABLIM1,ABLIM2,ABLIM3,ABRA,ACE,ACTA1,ACTB,ACTC1,ACTN1,ACTN2,ACTN4,ACTR2,ACTR3,ACTR3B,ACTR3C,ADD1,ADD3,ADNP,ADSSL1,AFAP1,AGBL1,AGBL4,AGBL5,AGTPBP1,AIF1,AIF1L,AKAP1,AKAP5,ALDOA,ALDOB,ALDOC,ALKBH4,AMPD1,ANG,ANK1,ANK2,ANK3,ANKRD1,ANKRD2,ANKRD23,ANLN,ANTXR1,ANXA2,AP1AR,AP1G1,APBB1,APC,APC2,APOE,ARFGEF1,ARFGEF2,ARHGEF10,ARHGEF2,ARL3,ARL4C,ARL8A,ARL8B,ARPC1A,ARPC1B,ARPC2,ARPC3,ARPC4,ARPC5,ARPC5L,ATCAY,ATF5,ATP1A1,AVIL,B4GALT1,B9D2,BAIAP2,BAIAP2L1,BAIAP2L2,BBS4,BCAS3,BCL2L11,BICD1,BIN1,BIN3,BIRC5,BLOC1S2,BMP10,BRCA1,BRCA2,BRSK1,C9orf24,CACNA1C,CACNA1D,CACNB2,CALD1,CALM1,CALM2,CALM3,CAMK2B,CAMK2D,CAMSAP1,CAMSAP2,CAMSAP3,CAP1,CAP2,CAPG,CAPN1,CAPN10,CAPN2,CAPN3,CAPN6,CAPZA1,CAPZA2,CAPZA3,CAPZB,CAV3,CCDC64,CCDC88A,CCR5,CCT5,CDC42EP3,CDH1,CDK5,CDK5RAP2,CEACAM1,CENPE,CENPJ,CEP290,CEP350,CEP57,CEP57L1,CETN1,CETN2,CFL1,CFL2,CGN,CHD4,CLASP1,CLASP2,CLIP1,CLIP3,CLMN,CLSTN1,CNN1,CNN2,CNN3,COBL,COBLL1,CORO1A,CORO1B,CORO1C,CORO2A,CORO2B,CORO6,CORO7,COTL1,CRIPT,CRMP1,CROCC,CSRP3,CTNNA1,CTNNA2,CTNNA3,CTNNAL1,CXCR4,DAAM1,DAAM2,DAG1,DBN1,DBNL,DCTN2,DCX,DES,DIAPH1,DIAPH2,DIAPH3,DISC1,DLG1,DLG5,DMD,DNASE1,DNM2,DPYSL2,DPYSL3,DPYSL4,DPYSL5,DST,DSTN,DYNC1I1,DYNLL2,DYRK1A,EEF2,EGFR,EMD,EML1,EML2,ENAH,ENC1,EPB41,EPB41L1,EPB41L2,EPB41L3,EPB41L4A,EPB41L4B,EPB41L5,EPS8,EPS8L1,EPS8L2,ERMN,ESPN,EVL,EZR,FABP3,FAM101A,FAM110C,FAM154A,FAM175B,FAM83D,FARP1,FARP2,FBLIM1,FBXO25,FES,FEZ1,FGD4,FGF13,FHL3,FHOD1,FHOD3,FKBP15,FKBP4,FLII,FLNA,FLNB,FLNC,FMN1,FMN2,FMNL1,FMNL2,FMNL3,FMR1,FNTA,FRG1,FRG1B,FRMD3,FRMD5,FSCN1,FSCN2,FSCN3,FTCD,FUS,FXYD5,FYN,GABARAP,GABARAPL1,GABARAPL2,GAPDH,GAS2L1,GAS2L2,GAS2L3,GBP1,GC,GIPC1,GJA1,GLI1,GMFB,GMFG,GNB1,GOLGA2,GPAA1,GSK3B,GSN,HCLS1,HDAC6,HIP1R,HNRNPK,HOOK1,HOOK3,HPCA,HSPB7,HSPH1,HTT,IFT74,IFT81,IMPACT,INF2,INO80,INPPL1,IPP,IQGAP2,IQGAP3,ITGB1,JAKMIP1,JAKMIP2,JAKMIP3,JMY,KATNA1,KATNAL1,KATNAL2,KCNA5,KCNE1,KCNJ11,KCNMA1,KCNN2,KCNQ2,KCTD6,KIAA1279,KIAA1598,KIF11,KIF12,KIF13A,KIF13B,KIF14,KIF15,KIF16B,KIF17,KIF18A,KIF18B,KIF19,KIF1A,KIF1B,KIF1C,KIF20A,KIF20B,KIF21A,KIF21B,KIF22,KIF23,KIF24,KIF25,KIF26A,KIF26B,KIF27,KIF2A,KIF2B,KIF2C,KIF3A,KIF3B,KIF3C,KIF4A,KIF4B,KIF5A,KIF5B,KIF5C,KIF6,KIF7,KIF9,KIFAP3,KIFC1,KIFC2,KIRREL,KLC2,KLC3,KLHL1,KLHL17,KLHL2,KLHL20,KLHL3,KLHL33,KLHL4,KLHL5,KPTN,KRIT1,KTN1,LASP1,LCP1,LDB3,LIMA1,LIMCH1,LIN7C,LMOD1,LMOD2,LMOD3,LMTK2,LRP8,LRPPRC,LRRC10,LRRK2,LSP1,LYN,MACF1,MAEA,MAGI1,MAP1A,MAP1B,MAP1LC3A,MAP1LC3B,MAP1LC3B2,MAP1LC3C,MAP1S,MAP2,MAP4,MAP6,MAP6D1,MAP7D3,MAPK8IP1,MAPK8IP2,MAPK8IP3,MAPRE1,MAPRE2,MAPRE3,MAPT,MARCKS,MARCKSL1,MARK4,MAST2,MDM1,MED28,MEFV,MIB2,MICAL1,MICAL2,MICAL3,MICALL2,MID1,MID2,MKL1,MPRIP,MSN,MSRB2,MTSS1,MTSS1L,MTUS2,MYBPC1,MYBPC2,MYBPC3,MYH1,MYH10,MYH11,MYH13,MYH14,MYH15,MYH2,MYH3,MYH4,MYH6,MYH7,MYH7B,MYH8,MYH9,MYL12B,MYL2,MYL3,MYL4,MYL9,MYLIP,MYLK,MYO10,MYO15A,MYO16,MYO18A,MYO18B,MYO19,MYO1A,MYO1B,MYO1C,MYO1D,MYO1F,MYO1G,MYO1H,MYO3A,MYO3B,MYO5A,MYO5B,MYO5C,MYO6,MYO7A,MYO7B,MYO9A,MYO9B,MYOC,MYOT,MYOZ1,MYOZ2,MYPN,MYRIP,NCALD,NCK1,NCK2,NCKIPSD,NDE1,NDEL1,NDN,NDRG1,NEB,NEBL,NEFH,NEFM,NEIL2,NEK6,NEXN,NF2,NFKB1,NME1,NOD2,NOS3,NPC1L1,NPHS1,NRAP,NRCAM,NUMA1,NUP62,NUSAP1,OBSCN,OBSL1,OFD1,OGG1,OPHN1,OPRM1,PACRG,PACSIN1,PACSIN2,PACSIN3,PAFAH1B1,PALLD,PANX1,PARK2,PARVA,PARVB,PARVG,PAWR,PDCD5,PDE4B,PDE6G,PDLIM2,PDLIM3,PDLIM5,PEX14,PFN1,PFN2,PFN3,PFN4,PHACTR1,PHACTR2,PHACTR3,PHACTR4,PHF6,PICK1,PIP,PKD2,PKD2L1,PKNOX2,PLEKHH2,PLEKHM2,PLK1,PLS1,PLS3,POF1B,POLB,PPARG,PPARGC1A,PPP1R18,PPP1R42,PPP1R9A,PPP1R9B,PPP2R2A,PPP5C,PRC1,PRKCE,PRNP,PROM1,PSRC1,PSTPIP2,PTK2,PTPN3,PTPN4,PTPRN,PXK,PXN,PYCARD,RAB10,RAB11A,RAB11B,RAB11FIP5,RAB14,RAB25,RAB27A,RAB27B,RAB39B,RAB3A,RAB3B,RAB3C,RAB3D,RAB6A,RAB6B,RAB8A,RABGAP1,RACGAP1,RAD51D,RAE1,RALA,RARA,RCAN3,RCC2,RCSD1,RDX,REEP1,REEP4,RELA,RGS14,RGS2,RHAG,RHBG,RHCG,RHOA,RP1,RP2,RPH3AL,RPS3,RUSC1,S100A4,S100A6,S100A8,S100A9,S100B,SBDS,SCIN,SCN5A,SCNN1A,SDCBP,SGIP1,SGK1,SHANK3,SHROOM1,SHROOM2,SHROOM3,SHROOM4,SIRT2,SKA1,SKA2,SLC26A5,SLC4A1,SLC6A4,SLC8A1,SMTN,SNCA,SNCB,SNTA1,SNTB1,SNTB2,SNTG1,SNTG2,SNX5,SNX6,SORBS1,SORBS2,SORBS3,SPAG8,SPAG9,SPAST,SPATA6,SPIRE1,SPIRE2,SPTA1,SPTAN1,SPTB,SPTBN1,SPTBN2,SPTBN4,SPTBN5,SSFA2,SSH1,SSH2,SSH3,STARD9,STIM1,STK38L,STMN1,STMN2,STMN3,STMN4,STX4,SUN2,SVIL,SYBU,SYN1,SYNE1,SYNE2,SYNPO,SYNPO2,SYNPO2L,TAGLN,TBC1D21,TBCA,TBCC,TBCCD1,TBCD,TCAP,TERF1,TIAM1,TLN1,TLN2,TMEM201,TMEM67,TMOD1,TMOD2,TMOD3,TMOD4,TMSB10,TMSB15A,TMSB15B,TMSB4X,TNKS1BP1,TNNC1,TNNC2,TNNI1,TNNI2,TNNI3,TNNI3K,TNNT1,TNNT2,TNNT3,TNS1,TNS4,TOR1A,TOR1AIP1,TPM1,TPM2,TPM3,TPM4,TPPP,TPPP3,TPR,TRAF3IP1,TRIM32,TRIM54,TRIM63,TRIOBP,TRPC6,TRPM7,TRPV4,TTLL4,TTLL6,TTLL7,TTN,TUBGCP2,TUBGCP3,TUBGCP4,TUBGCP6,TULP1,TWF1,TWF2,USH1C,USH1G,USH2A,UTRN,UXT,VAMP2,VAPA,VAPB,VASP,VBP1,VCL,VEZT,VIL1,VILL,VPS16,VPS18,VPS41,WAS,WASF1,WASF2,WASF3,WASL,WDR1,WDR43,WDR81,WHAMM,WIPF1,WIPF2,WIPF3,XIRP1,XIRP2,YWHAH,ZNF207
GO:REGULATION_OF_INTERLEUKIN_10_PRODUCTION	http://www.broadinstitute.org/gsea/msigdb/cards/GO_REGULATION_OF_INTERLEUKIN_10_PRODUCTION	43	0.10483	0.759928	1	1	AGER,BCL3,CD274,CD28,CD34,CD40LG,CD46,CD83,DLL1,EPX,FCER1G,FOXP3,HGF,HLA-DRB1,HMGB1,HSPD1,IDO1,IL12B,IL20RB,IL23A,IL23R,IL4,IRF4,JAK3,LGALS9,LILRB1,NOD2,PDCD1LG2,PIBF1,PRG2,PRKCZ,PTGER4,PYCARD,SASH3,TIGIT,TLR4,TLR9,TNFRSF21,TNFRSF9,TNFSF4,TRIB2,TUSC2,XCL1
GO:STABILIZATION_OF_MEMBRANE_POTENTIAL	http://www.broadinstitute.org/gsea/msigdb/cards/GO_STABILIZATION_OF_MEMBRANE_POTENTIAL	16	0.10486	0.759928	1	1	KCNK1,KCNK10,KCNK12,KCNK13,KCNK15,KCNK16,KCNK17,KCNK18,KCNK2,KCNK3,KCNK4,KCNK5,KCNK6,KCNK7,KCNK9,KCNN4
REACTOME:PLATELET_AGGREGATION_PLUG_FORMATION	http://www.broadinstitute.org/gsea/msigdb/cards/REACTOME_PLATELET_AGGREGATION_PLUG_FORMATION	36	0.10489	0.759928	1	1	ADRA2A,ADRA2B,AKT1,APBB1IP,BCAR1,CRK,CSK,F2,FGA,FGB,FGG,FN1,GP1BA,GP1BB,GP5,GP9,GRB2,ITGA2B,ITGB3,MPL,PDPK1,PTK2,PTPN1,RAP1A,RAP1B,RAPGEF3,RAPGEF4,RASGRP1,RASGRP2,SHC1,SOS1,SRC,SYK,THPO,TLN1,VWF
GO:RECEPTOR_INTERNALIZATION	http://www.broadinstitute.org/gsea/msigdb/cards/GO_RECEPTOR_INTERNALIZATION	46	0.1049	0.759928	1	1	ACHE,ADM,ADRBK1,ADRBK2,ARRB1,ARRB2,CALCR,CALCRL,CAV1,CAV3,CD36,CD81,CD9,CLTC,CNTN2,CXCR1,CXCR2,DNM1,DNM2,DRD2,DRD3,EZR,FCER1G,GHR,GRB2,GRIA1,GRK4,HTR1B,HTR2B,IL8,ITGB1,ITGB2,LDLRAP1,LILRB1,LMBRD1,PICALM,PTGER3,RAB31,RAB5A,RAMP1,RAMP2,RAMP3,SCYL2,SNCA,SNX1,SYK
GO:AMYLOID_PRECURSOR_PROTEIN_METABOLIC_PROCESS	http://www.broadinstitute.org/gsea/msigdb/cards/GO_AMYLOID_PRECURSOR_PROTEIN_METABOLIC_PROCESS	11	0.10503	0.760118	1	1	ABCG1,ACHE,CLN3,DHCR24,DLG1,KLK6,LDLRAP1,NCSTN,PSEN1,PSEN2,PSENEN
GO:GTPASE_BINDING	http://www.broadinstitute.org/gsea/msigdb/cards/GO_GTPASE_BINDING	287	0.1056	0.762041	1	1	ABCA1,ABI2,ACAP2,ADCYAP1R1,ADPRH,ADPRHL1,AIMP1,AKAP13,ALS2,ANKFY1,ANKRD27,ANXA2,AP1G1,AP3M1,ARFIP2,ARHGAP4,ARHGDIB,ARHGEF16,ARHGEF2,ATP6AP1,BICD1,BICD2,BIRC5,BNIP3,BRAF,BRK1,C15orf62,C9orf72,CAV1,CCDC64,CCDC64B,CDC42BPB,CDC42EP1,CDC42EP2,CDC42EP3,CDC42EP4,CDC42EP5,CDKL5,CHM,CHML,CIB1,CORO1C,CSE1L,DAAM1,DAAM2,DAPK3,DENND5A,DGKI,DIAPH1,DIAPH2,DIAPH3,DMXL2,DOCK11,DOCK4,DOCK7,DVL1,DVL2,DVL3,ECT2,EHD1,ENO1,EPRS,EPS8,ERC1,ERRFI1,EVI5,EVI5L,EXOC1,EXOC2,EXOC4,EXOC5,EXOC8,EXPH5,FGD1,FGD2,FGD3,FGD4,FGD5,FGD6,FLNA,FMNL1,FMNL2,FMNL3,GAS8,GDI1,GDI2,GGA2,GGA3,GNB1,GNB2,GOLGA4,GOLGA5,GRASP,GRTP1,HACE1,HPS6,HSP90AA1,IARS,INF2,IPO11,IPO13,IPO4,IPO5,IPO7,IPO8,IPO9,IQGAP1,IQGAP2,IQGAP3,ITPKA,KCTD13,KIAA1432,KIF16B,KIF3B,KPNB1,LCP1,LLGL1,LLGL2,LRRK2,LSM2,MAP3K11,MAPKAP1,MARCH5,MICAL1,MICAL3,MICALL1,MICALL2,MLLT4,MLPH,MYO1C,MYO5A,MYO5B,MYO9B,MYRIP,NCF2,NCKAP1,NDRG1,NET1,NGFR,NOX1,NOXA1,NPC1L1,NSF,NUP153,NUP50,NUTF2,NXT1,OCRL,ODF2,OPTN,PAK3,PARD6A,PDE6D,PEX5L,PFN1,PIH1D2,PKN1,PLCE1,PPP1R9A,PRKCH,PTPRN,RAB11FIP1,RAB11FIP2,RAB11FIP3,RAB11FIP4,RAB11FIP5,RAB34,RAB3A,RAB3D,RAB3GAP1,RAB3GAP2,RAB7A,RAB8A,RABGAP1,RABGAP1L,RABGEF1,RABGGTA,RABGGTB,RAC1,RAF1,RALBP1,RANBP1,RANBP17,RANBP2,RANBP3,RANBP3L,RANBP9,RANGAP1,RANGRF,RAP1A,RAP1GAP,RAPGEF4,RAPGEF6,RASA1,RASGRP3,RCC2,RGL3,RGP1,RGPD8,RHOBTB3,RHOH,RILP,RIMS1,RIMS2,RIN1,RIN3,RNF152,RNF41,ROCK1,ROCK2,RPH3A,RPH3AL,RTKN,RUNDC1,RUSC2,SGSM1,SGSM2,SGSM3,SH3BP4,SH3GL1,SLC6A4,SOD1,SORL1,SPHK2,SPTBN1,SRGAP1,SRGAP3,STOML2,STXBP5,STXBP5L,STXBP6,SYTL1,SYTL2,SYTL3,SYTL4,SYTL5,TBC1D1,TBC1D10A,TBC1D10B,TBC1D10C,TBC1D12,TBC1D13,TBC1D14,TBC1D15,TBC1D16,TBC1D2,TBC1D20,TBC1D21,TBC1D22A,TBC1D22B,TBC1D25,TBC1D26,TBC1D2B,TBC1D30,TBC1D3B,TBC1D3H,TBC1D4,TBC1D5,TBC1D7,TBC1D8,TBC1D8B,TBC1D9,TBC1D9B,TBCK,TIAM1,TMEM127,TNFAIP1,TNPO1,TNPO2,TRIOBP,TSC2,ULK1,UNC13D,USP33,USP6NL,VPS41,WASF1,WDR44,WHAMM,XPO1,XPO4,XPO5,XPO6,XPO7,XPOT,YBX1,ZFYVE20
GO:CEREBRAL_CORTEX_NEURON_DIFFERENTIATION	http://www.broadinstitute.org/gsea/msigdb/cards/GO_CEREBRAL_CORTEX_NEURON_DIFFERENTIATION	22	0.1056	0.762041	1	1	ARX,ASCL1,CHD5,CNTN2,DLX1,DLX2,DRD1,DRD2,EMX1,EOMES,FEZF2,GDPD5,HPRT1,ID4,LHX6,NKX2-1,NR2E1,PAFAH1B1,PSEN1,RAC1,RAC3,ZNF335
GO:NEGATIVE_REGULATION_OF_RESPONSE_TO_EXTRACELLULAR_STIMULUS	http://www.broadinstitute.org/gsea/msigdb/cards/GO_NEGATIVE_REGULATION_OF_RESPONSE_TO_EXTRACELLULAR_STIMULUS;GO:NEGATIVE_REGULATION_OF_RESPONSE_TO_NUTRIENT_LEVELS;http://www.broadinstitute.org/gsea/msigdb/cards/GO_NEGATIVE_REGULATION_OF_RESPONSE_TO_NUTRIENT_LEVELS	35	0.10572	0.762041	1	1	BBS4,C12orf39,C12orf5,CARTPT,CCK,CHMP4A,CHMP4B,CLN3,FEZ1,FEZ2,GCG,KANK2,KIAA0226,LEP,LRRK2,LZTS1,MKKS,MTM1,MTOR,NENF,NPC1,NPFF,NRBP2,PHF23,PINK1,PPARA,QSOX1,SCFD1,SNAI2,TSC1,TSPO,UBQLN1,UBQLN4,UCN,VPS13C
BIOCARTA:PROTEASOME_PATHWAY	http://www.broadinstitute.org/gsea/msigdb/cards/BIOCARTA_PROTEASOME_PATHWAY	28	0.10578	0.762041	1	1	PSMA1,PSMA2,PSMA3,PSMA4,PSMA5,PSMA6,PSMA7,PSMB1,PSMB2,PSMB3,PSMB4,PSMB5,PSMB6,PSMB7,PSMC2,PSMC3,PSMC4,PSMC6,PSMD11,PSMD12,PSMD14,PSMD6,PSMD8,RPN1,RPN2,UBA1,UBE2A,UBE3A
REACTOME:INHIBITION_OF_REPLICATION_INITIATION_OF_DAMAGED_DNA_BY_RB1_E2F1	http://www.broadinstitute.org/gsea/msigdb/cards/REACTOME_INHIBITION_OF_REPLICATION_INITIATION_OF_DAMAGED_DNA_BY_RB1_E2F1	11	0.10582	0.762041	1	1	E2F1,POLA1,POLA2,PPP2CA,PPP2CB,PPP2R1A,PPP2R1B,PRIM1,PRIM2,RB1,TFDP1
GO:REGULATION_OF_RECEPTOR_RECYCLING	http://www.broadinstitute.org/gsea/msigdb/cards/GO_REGULATION_OF_RECEPTOR_RECYCLING	19	0.10592	0.762041	1	1	ACHE,AP1AR,ARAP1,BVES,CHMP5,ECE1,INPP5F,KIF16B,LAMTOR1,NSF,OPTN,PCSK9,PSEN1,RAMP3,SCRIB,SNCA,TBC1D16,TRAT1,VAMP3
GO:CYTOPLASMIC_VESICLE_PART	http://www.broadinstitute.org/gsea/msigdb/cards/GO_CYTOPLASMIC_VESICLE_PART	564	0.10643	0.763604	1	1	A1BG,ABCA3,ABCC4,ABCC8,ACR,ACTN1,ACTN2,ACTN4,ADA,ADAM8,AFTPH,AGTRAP,AHNAK2,AHSG,ALB,ALDOA,AMPH,ANKRD27,ANXA1,ANXA3,ANXA7,AP1B1,AP1G1,AP1G2,AP1M1,AP1M2,AP1S1,AP1S2,AP1S3,AP2A1,AP2A2,AP2B1,AP2M1,AP2S1,AP3B1,AP3B2,AP3M1,AP3M2,AP3S1,AP3S2,APLP2,APOA1,APOB,APOE,APOH,APP,APPBP2,AQP2,AQP6,AREG,ARHGAP21,ARRB1,ATG12,ATG5,ATP10B,ATP6V0A1,ATP6V0A2,ATP6V0A4,ATP6V0B,ATP6V0C,ATP6V0D1,ATP6V0D2,ATP6V0E1,ATP6V0E2,ATP8A1,ATP8B3,AZU1,B2M,BACE1,BAIAP2L2,BCL2L1,BSG,C19orf26,C3orf58,CA4,CACNG2,CACNG3,CACNG4,CACNG8,CADPS,CADPS2,CALR,CALY,CAMK2A,CAMK2B,CAMK2D,CAMK2G,CAMKV,CAV1,CAV2,CD36,CD46,CD59,CD63,CD74,CD9,CDC37L1,CFD,CFTR,CHGA,CHMP4A,CLCA1,CLCN3,CLEC3B,CLIC4,CLIP1,CLTA,CLTB,CLTC,CLU,CLVS1,CLVS2,CNGA2,CNGA4,CNGB1,CNIH2,CNIH3,COLEC12,COPA,COPB1,COPB2,COPE,COPZ1,COPZ2,CORO1A,CPE,CSPG5,CTSW,CUZD1,CYB5R1,CYBA,CYBB,CYLC1,DAB2,DBH,DBNL,DCT,DEFA1,DEFA1B,DEFA3,DEFA5,DENND1A,DENND4C,DLD,DLG4,DMBT1,DMXL2,DNAJC5,DNM1L,DNM2,DOC2A,DRD2,DTNBP1,DYSF,ECE2,ECM1,EGF,EGFR,ENTPD7,EPN2,EPS15,EXOC3,F13A1,F5,F8,FAM170B,FAM3C,FASLG,FGA,FGB,FGG,FIGF,FLOT2,FLRT1,FMN2,FN1,FOLR1,FZD2,FZD4,FZD5,FZD6,GABARAPL1,GABRA2,GAD1,GAD2,GAS6,GCG,GDE1,GHRL,GIP,GJA1,GOLGA5,GOPC,GOSR2,GPR143,GPR161,GPRC5A,GPRC5B,GPRC5C,GRIA1,GRIA2,GRIA3,GRIA4,HBA1,HBA2,HBB,HBEGF,HGF,HIP1R,HLA-A,HLA-B,HLA-C,HLA-DPA1,HLA-DPB1,HLA-DQA1,HLA-DQA2,HLA-DQB1,HLA-DQB2,HLA-DRA,HLA-DRB1,HLA-E,HLA-F,HLA-G,HM13,HP,HPX,HRG,HSP90AA1,HSP90B1,HSPA8,HSPH1,HTT,HYOU1,ICA1,IFNGR2,IGF1,IGF2,IL15RA,INPP5B,INS,IRGM,ISLR,ITGA2B,ITGB3,ITIH3,ITIH4,ITM2B,ITPR1,IZUMO1,KCNJ4,KCNQ1,KDELR1,KIAA1199,KIAA1244,KIF1B,KNG1,LAMP1,LAMP2,LAMP3,LDLR,LDLRAP1,LEFTY2,LGALS3BP,LMAN1,LNPEP,LRIG3,LRP1,LRRK2,LTF,MARCH1,MARCH11,MARCH3,MARCH8,MARCO,MCFD2,MDM2,MFSD10,MMRN1,MSR1,MYO5B,MYO6,MYOF,MYRIP,N4BP3,NCALD,NECAP2,NOS3,NOSTRIN,NPC1L1,NRGN,OCA2,OCRL,ORM1,ORM2,OTOF,PACSIN1,PACSIN2,PAM,PCDH7,PCSK1,PCSK2,PCSK4,PDE6D,PDGFA,PDGFB,PF4,PHACTR2,PI4K2A,PI4KA,PICALM,PICK1,PIK3C3,PIK3R4,PKD1,PLA1A,PLA2G4D,PLG,POMC,PPBP,PROS1,PTCH1,PTCHD2,PTPRN,PTPRN2,QSOX1,RAB10,RAB11A,RAB11B,RAB11FIP1,RAB11FIP2,RAB11FIP5,RAB13,RAB14,RAB20,RAB21,RAB22A,RAB23,RAB26,RAB27A,RAB27B,RAB31,RAB32,RAB34,RAB38,RAB3A,RAB43,RAB7A,RAB8A,RAB8B,RAB9A,RAB9B,RAC2,RALA,RARRES2,RASSF9,RHBG,RHO,RHOQ,RILP,RND2,RNF144A,ROR2,RPH3A,RPH3AL,RPS27A,SAA1,SAR1B,SCAMP1,SCAMP5,SCAP,SCARB1,SCARF1,SCG3,SCGB3A2,SCGN,SCNN1B,SCYL1,SEC13,SEC23A,SEC23B,SEC23IP,SEC24A,SEC24B,SEC24C,SEC24D,SEC31A,SEC31B,SELP,SEMA4C,SEPP1,SERPINA1,SERPINA3,SERPINA4,SERPINA5,SERPINE1,SERPINF2,SERPING1,SFN,SGIP1,SH3GL2,SH3KBP1,SLC11A1,SLC17A5,SLC17A6,SLC17A7,SLC17A8,SLC18A1,SLC18A2,SLC18A3,SLC26A6,SLC2A4,SLC2A8,SLC30A3,SLC30A5,SLC30A8,SLC32A1,SLC45A2,SLC6A17,SMAGP,SMO,SNAPIN,SNCA,SNTB2,SNX15,SNX17,SNX18,SNX19,SNX21,SNX22,SNX24,SNX33,SNX5,SNX7,SNX9,SPACA1,SPACA3,SPACA7,SPARC,SPIRE1,SPIRE2,SPP2,SPPL2A,SPPL3,SPRED2,SREBF1,SREBF2,SRGN,SRI,STAB1,STAB2,STX17,STX5,STXBP5,SUN1,SV2B,SV2C,SVOP,SYCN,SYN1,SYN3,SYNGR1,SYNGR2,SYNGR3,SYNGR4,SYNPR,SYNRG,SYP,SYPL1,SYPL2,SYT1,SYT10,SYT11,SYT12,SYT2,SYT3,SYT4,SYT5,SYT6,SYT7,SYT9,SYTL4,TAOK2,TBC1D4,TBC1D5,TCIRG1,TEKT3,TEX101,TF,TGFB1,TGFB2,TGFB3,TH,THBS1,TIMP1,TIMP3,TLR1,TLR2,TLR6,TMED10,TMED2,TMED3,TMED7,TMEM163,TMEM173,TMEM184A,TMEM190,TMEM225,TMEM30A,TMEM67,TMSB4X,TMX3,TNK2,TOR1A,TRIM72,TRIP11,TYR,TYRP1,UBA52,UBB,UBC,ULK2,USO1,VAMP1,VAMP2,VAMP3,VAMP5,VAMP8,VEGFA,VEGFB,VEGFC,VMA21,VOPP1,VPS52,VPS53,VPS54,VTI1A,VTI1B,VWF,WASL,WHAMM,WLS,WNT1,WNT3,WNT3A,WNT4,WNT5A,WNT5B,WNT6,WNT7A,WNT7B,YKT6,YWHAB,YWHAE,YWHAG,YWHAH,YWHAQ,YWHAZ,ZDHHC13,ZDHHC17,ZDHHC8,ZG16,ZNRF1,ZNRF2,ZP3
GO:REGULATION_OF_PROTEIN_KINASE_C_SIGNALING	http://www.broadinstitute.org/gsea/msigdb/cards/GO_REGULATION_OF_PROTEIN_KINASE_C_SIGNALING	14	0.10644	0.763604	1	1	ADRA1A,AKAP12,CD40,FLT4,GPD1L,MC1R,MYADM,PLA2G6,SEZ6,SEZ6L,ULK4,VEGFA,WNT11,WNT5A
GO:POSITIVE_REGULATION_OF_ASTROCYTE_DIFFERENTIATION	http://www.broadinstitute.org/gsea/msigdb/cards/GO_POSITIVE_REGULATION_OF_ASTROCYTE_DIFFERENTIATION	12	0.10645	0.763604	1	1	BIN1,BMP2,CLCF1,HES1,ID2,IL1B,IL6ST,LIF,MAG,NOTCH1,PRPF19,SERPINE2
GO:NUCLEAR_IMPORT	http://www.broadinstitute.org/gsea/msigdb/cards/GO_NUCLEAR_IMPORT	121	0.10687	0.765379	1	1	ABRA,ADAR,AGT,AKT1,ARNTL,BCL3,BCL6,C11orf73,CBLB,CEP57,CSE1L,CTNNB1,DAG1,DDX20,DRD1,EGF,F2R,FGF9,FYB,GCKR,GDF5,GEMIN2,GEMIN4,GEMIN5,GEMIN6,GEMIN7,HES1,HNRNPA1,HTATIP2,IFNG,IPO11,IPO13,IPO4,IPO5,IPO7,IPO8,IPO9,JAK2,JAK3,JUN,KPNA1,KPNA3,KPNA4,KPNA5,KPNA6,KPNA7,KPNB1,LMNA,MAPK1,MAPK3,MCM3AP,NCKIPSD,NFKBIA,NOP58,NUP107,NUP133,NUP153,NUP155,NUP188,NUP205,NUP214,NUP35,NUP50,NUP54,NUP62,NUP62CL,NUP85,NUP88,NUP98,NUPL1,NUTF2,OPRD1,OR1D2,PDIA3,PIK3R1,PML,POLA2,PPP1R10,PPP3CA,PRICKLE1,PTTG1IP,RAE1,RAN,RANBP1,RANBP17,RANBP2,RANBP6,RBM22,RERE,RPAIN,RPL23,SEC61B,SIX2,SIX3,SLC11A1,SNRPB,SNRPD1,SNRPD2,SNRPD3,SNRPE,SNRPF,SNRPG,SNUPN,SPRN,SPTBN1,STAT3,SYK,TGFB1,TGFB2,TGFB3,TGS1,TMCO6,TNF,TNPO1,TNPO2,TNPO3,TOB1,TPR,TRPS1,TSC2,ZFYVE9
GO:POSITIVE_REGULATION_OF_SECRETION	http://www.broadinstitute.org/gsea/msigdb/cards/GO_POSITIVE_REGULATION_OF_SECRETION	357	0.10708	0.765379	1	1	AACS,ABAT,ABL1,ACHE,ACSL3,ADAM8,ADAM9,ADCYAP1,ADORA1,ADORA2B,ADRBK1,AGT,AGTR2,AIM2,ALOX12B,ALOX15B,ANG,ANKRD1,ANO1,AP1G1,APBB1,APLN,AQP1,ARF1,ARHGEF7,ARRB1,ATG5,ATP13A2,ATP6AP1,AVP,AVPR1A,BAD,BLK,BMP6,C1QTNF1,C1QTNF3,C2CD2L,C5,CACNA1G,CACNA1H,CACNA1I,CADM1,CADPS2,CAMP,CAPN10,CARD8,CARTPT,CASP1,CASP5,CCK,CCKAR,CCL19,CCL3,CCR2,CD14,CD2,CD244,CD274,CD276,CD34,CD38,CD58,CDK5,CDK5R2,CFTR,CHIA,CHMP2A,CHRNB2,CLASP1,CLASP2,CLEC9A,CPB2,CREB1,CRH,CRHR2,CRTAM,CSF1R,CXCL12,CYBA,CYP4A11,CYP4F2,DNM1L,DOC2B,DPYSL2,DRD2,DRD3,DTNBP1,EDN1,EDN3,EDNRB,EP300,EXOC1,EXPH5,EZR,F2R,F2RL1,FAM132A,FAM170B,FCER1A,FCER1G,FCN1,FFAR1,FFAR2,FGA,FGB,FGG,FGR,FOXL2,GAB2,GABBR1,GAL,GALR1,GATA3,GCG,GCK,GDNF,GHRH,GHRHR,GHRL,GIP,GIPR,GJA1,GLMN,GLRA1,GLUD1,GLUL,GOLPH3,GOLPH3L,GPLD1,GPR27,GPR68,GSDMD,HAVCR2,HCAR2,HFE,HGS,HIF1A,HLA-DRB1,HLA-E,HMGB1,HTR2B,HYAL2,IFNAR1,IFNG,IGF1,IL10,IL13,IL17A,IL17F,IL17RA,IL17RB,IL17RC,IL1A,IL1B,IL1RL1,IL2,IL26,IL33,IL4,IL4R,IL5,IL6,ILDR1,INHA,INHBA,INHBB,INS,IQCF1,IRF3,IRS2,ISL1,JAK2,KCNB1,KCNN4,KISS1,KISS1R,KNG1,LACRT,LAMP1,LEP,LGALS9,LIF,LPL,MAP2K6,MAPK11,MAPK14,MAPK9,MCU,MIF,MMP13,MYO18A,MYRIP,NCL,NCOA6,NKX3-1,NKX6-1,NLGN1,NLGN2,NLRP1,NLRP10,NLRP12,NLRP2,NLRP3,NMB,NMU,NNAT,NOD2,NPPB,NPR1,NPY2R,NR0B2,NR1H2,NTSR1,OPRK1,OPRL1,OR51E2,OXCT1,OXT,OXTR,P2RX4,P2RX7,P2RY1,P2RY2,PAEP,PANX1,PCP4,PDCD6IP,PDX1,PFKFB2,PFKM,PHPT1,PINK1,PLA2G10,PLA2G1B,PLA2G6,PLA2R1,PLB1,PLCB1,POMZP3,POSTN,PPARD,PPIA,PPID,PPP3CB,PRKCE,PRKCQ,PRKCZ,PSMD9,PTAFR,PTGER4,PTPN11,PTPN22,PYCARD,PYDC1,RAB15,RAB27A,RAB27B,RAB2B,RAB3A,RAB3D,RAB3GAP1,RAB5A,RAB7A,RAB8B,RAB9A,RASGRP1,RASL10B,RBP4,RETN,RFX6,RHBDD1,RLTPR,RPH3AL,S100A8,S100A9,SAA1,SCAMP5,SCIN,SCT,SDC1,SDC4,SDCBP,SEC24A,SEPT5,SERP1,SLAMF1,SLC18A1,SLC30A8,SLC6A1,SMAD4,SMPD3,SNCA,SNF8,SNX4,SOX11,SOX4,SPHK1,SPTBN1,SRC,SRI,STX1B,STX4,STXBP1,STXBP5,STXBP5L,SYK,SYT1,SYT10,SYT7,SYT9,SYTL2,SYTL4,TAC1,TAC4,TACR1,TACR2,TARDBP,TCF7L2,TFR2,TGFB1,TGFB2,TGFB3,TMEM27,TMF1,TNF,TNFRSF11A,TNFRSF14,TNFRSF4,TNFSF11,TNFSF4,TRH,TRIM16,TRIM6,TRPM2,TRPM4,TRPV4,TSG101,TWIST1,UCN,UNC13A,UNC13B,UNC13D,VAMP3,VAMP8,VEGFC,VPS35,VPS4A,VPS4B,VSNL1,VTCN1,WLS,WNT5A,XBP1,ZAP70,ZNF384,ZP3,ZP4
PID:LIS1_PATHWAY	http://www.broadinstitute.org/gsea/msigdb/cards/PID_LIS1_PATHWAY	28	0.1072	0.765379	1	1	ABL1,CDC42,CDK5,CDK5R1,CDK5R2,CLIP1,CSNK2A1,DAB1,DCX,DYNC1H1,DYNLT1,IQGAP1,KATNA1,LRP8,LRPAP1,MAP1B,NDEL1,NUDC,PAFAH1B1,PAFAH1B2,PAFAH1B3,PLA2G7,PPP2R5D,RAC1,RELN,RHOA,VLDLR,YWHAE
GO:REGULATION_OF_CELL_AGING	http://www.broadinstitute.org/gsea/msigdb/cards/GO_REGULATION_OF_CELL_AGING	33	0.10722	0.765379	1	1	ABL1,ARNTL,BCL2L12,BCL6,BMPR1A,CDK6,CDKN2A,EEF1E1,FOXM1,FZR1,HMGA1,HMGA2,ING2,LMNA,MARCH5,MIF,NEK4,NEK6,NUAK1,PNPT1,PRKDC,PTEN,RSL1D1,SIRT1,TERF2,TERT,TP63,TWIST1,VASH1,WNT1,YPEL3,ZKSCAN3,ZNF277
GO:GLYCEROL_TRANSPORT	http://www.broadinstitute.org/gsea/msigdb/cards/GO_GLYCEROL_TRANSPORT	11	0.10722	0.765379	1	1	AQP1,AQP10,AQP11,AQP2,AQP3,AQP4,AQP5,AQP6,AQP7,AQP8,MIP
GO:BETA_CATENIN_TCF_COMPLEX_ASSEMBLY	http://www.broadinstitute.org/gsea/msigdb/cards/GO_BETA_CATENIN_TCF_COMPLEX_ASSEMBLY	39	0.10743	0.765529	1	1	ASH2L,AXIN2,BCL9L,CDC73,CREBBP,CTNNB1,EP300,HDAC1,HIST1H4A,HIST1H4B,HIST1H4C,HIST1H4D,HIST1H4E,HIST1H4F,HIST1H4H,HIST1H4I,HIST1H4J,HIST1H4K,HIST1H4L,HIST4H4,KAT5,LEF1,LEO1,MEN1,MYC,PYGO1,PYGO2,RBBP5,RUVBL1,SMARCA4,TCF7,TCF7L1,TCF7L2,TERT,TLE1,TLE2,TLE3,TLE4,TRRAP
REACTOME:ACTIVATED_POINT_MUTANTS_OF_FGFR2	http://www.broadinstitute.org/gsea/msigdb/cards/REACTOME_ACTIVATED_POINT_MUTANTS_OF_FGFR2	15	0.10745	0.765529	1	1	FGF1,FGF10,FGF17,FGF18,FGF2,FGF20,FGF22,FGF23,FGF4,FGF5,FGF6,FGF7,FGF8,FGF9,FGFR2
GO:FATTY_ACID_BETA_OXIDATION	http://www.broadinstitute.org/gsea/msigdb/cards/GO_FATTY_ACID_BETA_OXIDATION	51	0.1077	0.766564	1	1	ABCD1,ABCD2,ABCD3,ACAA1,ACAD10,ACAD11,ACAD8,ACAD9,ACADL,ACADM,ACADS,ACADSB,ACADVL,ACOT8,ACOX1,ACOX2,ACOX3,ACOXL,ADIPOQ,AMACR,BDH2,CPT1A,CPT1B,CPT1C,CPT2,CRAT,CROT,DECR1,ECH1,ECHS1,ECI1,ECI2,EHHADH,ETFA,ETFB,ETFDH,GCDH,HADH,HADHA,HADHB,HSD17B4,IVD,LEP,NUDT19,PEX2,PEX7,PPARD,SCP2,SESN2,SLC25A17,SLC27A2
GO:DNA_PACKAGING_COMPLEX	http://www.broadinstitute.org/gsea/msigdb/cards/GO_DNA_PACKAGING_COMPLEX	93	0.10788	0.76664	1	1	ANKRD32,CENPA,H1F0,H1FOO,H1FX,H2AFB1,H2AFB2,H2AFJ,H2AFV,H2AFX,H2AFY,H2AFY2,H2AFZ,H2BFM,H2BFWT,H3F3A,H3F3B,H3F3C,HIST1H1A,HIST1H1B,HIST1H1C,HIST1H1D,HIST1H1E,HIST1H1T,HIST1H2AA,HIST1H2AB,HIST1H2AC,HIST1H2AD,HIST1H2AE,HIST1H2AG,HIST1H2AH,HIST1H2AI,HIST1H2AK,HIST1H2AL,HIST1H2AM,HIST1H2BA,HIST1H2BB,HIST1H2BC,HIST1H2BD,HIST1H2BE,HIST1H2BF,HIST1H2BG,HIST1H2BH,HIST1H2BI,HIST1H2BJ,HIST1H2BK,HIST1H2BL,HIST1H2BM,HIST1H2BN,HIST1H2BO,HIST1H3A,HIST1H3B,HIST1H3C,HIST1H3D,HIST1H3E,HIST1H3F,HIST1H3G,HIST1H3H,HIST1H3I,HIST1H3J,HIST1H4A,HIST1H4B,HIST1H4C,HIST1H4D,HIST1H4E,HIST1H4F,HIST1H4G,HIST1H4H,HIST1H4I,HIST1H4J,HIST1H4K,HIST1H4L,HIST3H2A,HIST3H2BB,HIST3H3,HIST4H4,HP1BP3,IRF4,KAT6A,KAT6B,MPHOSPH8,NCAPD2,NCAPD3,NCAPG,NCAPH,PRM1,PRM2,PRM3,SHPRH,SMC2,SMC4,TNP1,TNP2
GO:REGULATION_OF_INTRACELLULAR_SIGNAL_TRANSDUCTION	http://www.broadinstitute.org/gsea/msigdb/cards/GO_REGULATION_OF_INTRACELLULAR_SIGNAL_TRANSDUCTION	1584	0.10792	0.76664	1	1	ABCA1,ABCA7,ABL1,ABR,ABRA,ACTN4,ADA,ADAM8,ADAM9,ADCYAP1,ADIPOQ,ADIPOR1,ADORA1,ADORA2B,ADRA1A,ADRA1B,ADRA2A,ADRA2B,ADRA2C,ADRB1,ADRB2,ADRB3,AGPAT9,AGT,AIDA,AIP,AKAP1,AKAP11,AKAP12,AKAP13,AKAP3,AKAP4,AKAP5,AKAP6,AKR1B1,AKT1,AKT1S1,ALK,ALOX12B,ALOX15,ALS2,ALS2CL,AMBP,AMOT,ANGPT1,ANKRD1,ANKRD17,ANKRD2,ANKRD54,ANKRD6,APIP,APOA1,APOC3,APOE,APOL3,ARAF,ARAP1,ARAP2,ARAP3,ARF6,ARFGEF1,ARFGEF2,ARHGAP1,ARHGAP10,ARHGAP11A,ARHGAP11B,ARHGAP12,ARHGAP15,ARHGAP17,ARHGAP18,ARHGAP19,ARHGAP20,ARHGAP22,ARHGAP23,ARHGAP24,ARHGAP25,ARHGAP26,ARHGAP28,ARHGAP29,ARHGAP30,ARHGAP31,ARHGAP32,ARHGAP33,ARHGAP35,ARHGAP36,ARHGAP39,ARHGAP4,ARHGAP40,ARHGAP44,ARHGAP5,ARHGAP6,ARHGAP8,ARHGAP9,ARHGDIA,ARHGDIB,ARHGDIG,ARHGEF10,ARHGEF10L,ARHGEF11,ARHGEF12,ARHGEF15,ARHGEF16,ARHGEF17,ARHGEF18,ARHGEF19,ARHGEF2,ARHGEF25,ARHGEF26,ARHGEF3,ARHGEF33,ARHGEF37,ARHGEF38,ARHGEF4,ARHGEF40,ARHGEF5,ARHGEF6,ARHGEF7,ARHGEF9,ARL6IP5,ARNTL,ARRB1,ARRB2,ASH1L,ASPH,ASPN,ATF3,ATM,ATP2B4,ATP2C1,ATP6AP1,ATP6AP2,ATR,ATRIP,AURKA,AURKB,AVPI1,AXIN1,AXL,BAD,BAG4,BAG5,BANK1,BANP,BARD1,BAX,BBC3,BCAP31,BCL10,BCL2,BCL2L1,BCL2L10,BCL2L11,BCL2L12,BCL2L2,BCL3,BCL6,BCLAF1,BCR,BDKRB2,BECN1,BGN,BID,BIRC2,BIRC3,BIRC7,BLM,BMF,BMP1,BMP10,BMP15,BMP2,BMP3,BMP4,BMP5,BMP6,BMP7,BMP8A,BMP8B,BMPER,BRAF,BRCA1,BRD4,BRD7,BRIP1,BRPF1,BST2,BTC,BTRC,C18orf32,C19orf10,C1QBP,C1QL4,C1QTNF1,C1QTNF2,C1QTNF3,C3,C3orf33,C3orf58,C5,C5AR1,C8orf4,C9orf89,CALM1,CALM2,CALM3,CAMK2D,CANT1,CAPN3,CARD10,CARD11,CARD14,CARD8,CARD9,CARTPT,CASP1,CASP10,CASP8,CASQ2,CAT,CAV1,CAV2,CAV3,CBL,CBLC,CC2D1A,CCDC22,CCL1,CCL11,CCL13,CCL14,CCL15,CCL16,CCL18,CCL19,CCL2,CCL20,CCL21,CCL23,CCL25,CCL3,CCL4,CCL5,CCL7,CCL8,CCR1,CCR7,CD19,CD27,CD28,CD300A,CD36,CD3E,CD4,CD40,CD40LG,CD44,CD74,CD80,CD81,CD86,CD8A,CDC34,CDC42,CDH13,CDH2,CDK1,CDK10,CDK12,CDK2,CDK5,CDK5R1,CDK5RAP3,CDKN2A,CDKN2D,CDON,CFLAR,CHAD,CHD3,CHD4,CHD5,CHEK1,CHEK2,CHI3L1,CHN1,CHN2,CHP2,CHRNA7,CHUK,CIB1,CISH,CLCF1,CLIC2,CLU,CMKLR1,CNKSR3,CNTF,COL3A1,COPS5,COPS8,CPNE1,CREB3,CREB3L1,CREBBP,CRHR2,CRK,CRKL,CRLF1,CRLF3,CRTC3,CRYBA1,CSF1,CSF1R,CSF2,CSF3,CSK,CSNK2A1,CSNK2A2,CSNK2B,CSPG4,CTF1,CTGF,CTH,CTNNB1,CUL3,CXCL10,CXCL11,CXCL12,CXCL9,CXCR3,CXCR4,CXXC5,CYLD,CYP1B1,CYR61,CYSLTR2,CYTH1,CYTH2,CYTH3,CYTH4,DAB1,DAB2IP,DACT1,DAG1,DAK,DAPK2,DAXX,DBNL,DCN,DDIT3,DDIT4,DDRGK1,DDX3X,DDX60,DENND1A,DENND4B,DEPDC1B,DEPDC5,DEPDC7,DEPTOR,DFNA5,DGKI,DHX58,DIRAS1,DIRAS2,DLC1,DLG1,DMD,DNA2,DNAJA1,DNAJA3,DNAJC27,DNM1L,DNM2,DNMBP,DOT1L,DRD2,DRD3,DRD4,DSTYK,DTNBP1,DUSP1,DUSP10,DUSP14,DUSP15,DUSP16,DUSP18,DUSP19,DUSP2,DUSP21,DUSP26,DUSP3,DUSP4,DUSP5,DUSP6,DUSP7,DUSP8,DUSP9,DVL2,DVL3,DYRK1A,DYRK2,ECE1,ECM1,ECT2,ECT2L,EDA,EDA2R,EDAR,EDN1,EDN3,EDNRA,EEF1D,EEF1E1,EFNA1,EGF,EGFR,EHMT1,EHMT2,EIF2AK2,EIF2AK3,ELANE,ELL3,ELP2,ENTPD5,EP300,EPGN,EPHA2,EPHA4,EPHA7,EPHA8,EPHB1,EPM2A,EPO,EPOR,EPS8L1,EPS8L2,ERBB2,ERBB2IP,ERBB3,ERBB4,ERCC6,EREG,ERN1,ERP29,ERRFI1,ESR1,ESR2,EXO1,EZH2,EZR,F10,F2,F2R,F2RL1,F3,F7,FADD,FAF1,FAM110C,FAM132A,FAM13A,FAM13B,FAM58A,FAM83D,FARP1,FARP2,FAS,FASLG,FBLN1,FBP1,FBXL2,FBXO18,FBXO8,FBXO9,FBXW11,FBXW7,FCER1A,FGA,FGB,FGD1,FGD2,FGD3,FGD4,FGD5,FGD6,FGF1,FGF10,FGF16,FGF17,FGF18,FGF19,FGF2,FGF20,FGF21,FGF22,FGF23,FGF4,FGF5,FGF6,FGF7,FGF8,FGF9,FGFR1,FGFR2,FGFR3,FGFR4,FGG,FGR,FIGNL1,FIS1,FKBP1A,FKBP1B,FKTN,FLCN,FLNA,FLOT1,FLRT1,FLRT2,FLRT3,FLT1,FLT3,FLT4,FN1,FNIP1,FOXM1,FOXO1,FPR1,FRMD7,FRS2,FSHR,FYN,FZD10,FZD4,FZD5,FZD7,FZD8,G3BP2,GAB1,GADD45A,GADD45B,GADD45G,GARNL3,GAS6,GATA3,GBA,GBF1,GBP1,GCG,GCNT2,GDF1,GDF11,GDF15,GDF5,GDF6,GDF7,GDF9,GDI1,GDI2,GFRA2,GH1,GHR,GHRL,GIP,GJA1,GLIPR2,GMIP,GNA12,GNAI1,GNAI2,GNAS,GNB2L1,GNG3,GOLPH3,GOLT1B,GP1BA,GPD1L,GPR143,GPR183,GPR37,GPR37L1,GPR55,GPRC5B,GPS1,GPS2,GPX1,GRB2,GREM1,GRIK2,GRM1,GRM4,GSK3A,GSK3B,GSTM2,GSTO1,GSTP1,HAP1,HAVCR2,HAX1,HBEGF,HCLS1,HCST,HDAC1,HDAC2,HDAC3,HDAC7,HES1,HES5,HEXIM1,HGF,HGS,HIC1,HIF1A,HINT1,HIPK1,HIPK2,HIPK3,HIPK4,HMGB1,HMGCR,HMHA1,HMOX1,HNF4A,HNRNPK,HPSE,HPX,HRAS,HRC,HRH4,HSPA1A,HSPA1B,HSPB1,HSPH1,HTR2A,HTR2B,HTR2C,HTR6,HTRA2,HTT,HUS1,HYAL2,HYOU1,ICAM1,ID1,IER3,IFNA1,IFNA10,IFNA13,IFNA14,IFNA16,IFNA17,IFNA2,IFNA21,IFNA4,IFNA5,IFNA6,IFNA7,IFNA8,IFNB1,IFNE,IFNG,IFNK,IFNW1,IGBP1,IGF1,IGF1R,IGF2,IGFBP3,IGFBP4,IGFBP5,IKBKB,IKBKG,IL10,IL11,IL12A,IL12B,IL13,IL15,IL18,IL18R1,IL19,IL1A,IL1B,IL1RL1,IL2,IL20,IL20RA,IL21,IL22,IL22RA2,IL23A,IL23R,IL24,IL26,IL3,IL31RA,IL4,IL5,IL6,IL6R,IL6ST,ILK,ING2,ING5,INHA,INHBA,INHBB,INHBC,INHBE,INPP5B,INPP5F,INPP5K,INS,INSR,IQGAP3,IQSEC1,IQSEC2,IQSEC3,IRAK1,IRAK2,IRAK3,IRAK4,IRF3,IRS1,IRS2,ISL1,ITCH,ITGA1,ITGA3,ITGB1,ITGB1BP1,ITPKB,ITPR1,ITSN1,ITSN2,IVNS1ABP,JAK2,JMY,JPH1,JPH2,JPH3,JPH4,JSRP1,JUN,KALRN,KANK1,KAT5,KAT6A,KCTD13,KDM1A,KDR,KIAA1161,KIAA1244,KIDINS220,KIF14,KISS1,KISS1R,KIT,KITLG,KL,KLB,KLF4,KRAS,KSR1,L3MBTL1,LAMTOR1,LAMTOR2,LAMTOR3,LAX1,LCK,LEFTY1,LEFTY2,LEMD2,LEP,LEPROT,LGALS1,LGALS9,LHCGR,LIF,LIMD1,LITAF,LMBRD1,LMCD1,LMO3,LPAR1,LPAR3,LRRC15,LRRC19,LRRC4,LRRC4B,LRRC4C,LRRC66,LRRK1,LRRK2,LRRTM1,LRRTM3,LRRTM4,LRTM1,LTBR,LTF,LYN,MADD,MAGEA3,MAGED1,MAGI2,MAGI3,MALT1,MAP2K1,MAP2K2,MAP2K3,MAP2K5,MAP2K6,MAP2K7,MAP3K1,MAP3K10,MAP3K11,MAP3K12,MAP3K13,MAP3K15,MAP3K2,MAP3K3,MAP3K4,MAP3K5,MAP3K6,MAP3K7,MAP3K8,MAP3K9,MAP4K1,MAP4K2,MAP4K3,MAP4K4,MAP4K5,MAPK1,MAPK10,MAPK11,MAPK14,MAPK3,MAPK7,MAPK8IP1,MAPK8IP2,MAPK8IP3,MAPK9,MAPKAP1,MAPKAPK3,MAPKAPK5,MARVELD3,MAS1,MAVS,MBD3,MBIP,MC1R,MCF2,MCF2L,MCF2L2,MCL1,MDFI,MDFIC,MDM2,MDM4,MEAF6,MECOM,MEIS3,MEN1,MFN2,MGRN1,MIB2,MID1,MID2,MIER1,MIF,MINK1,MIOS,MLST8,MMD2,MMP9,MOS,MRE11A,MST1R,MSTN,MSX1,MTA2,MTDH,MTM1,MTOR,MUC1,MUC20,MUL1,MYADM,MYC,MYD88,MYO5A,MYO9A,MYO9B,MYOC,NACC2,NBN,NBR1,NCK1,NCK2,NCOR1,NDFIP1,NDFIP2,NDRG2,NDRG4,NDUFA13,NDUFS3,NEK10,NEK6,NEK8,NENF,NET1,NEUROD1,NEUROD2,NF1,NF2,NFAT5,NFE2L2,NFKBIA,NFKBIB,NFKBID,NGEF,NGF,NGFR,NKX3-1,NLGN1,NLK,NLRP12,NLRP3,NLRP6,NLRX1,NME5,NOC2L,NOD1,NOD2,NODAL,NOL3,NONO,NOS1,NOS1AP,NOTCH1,NOTCH2,NOV,NOX1,NOX4,NPFFR2,NPNT,NPRL2,NPRL3,NPTN,NR1H4,NRG1,NRG2,NRG4,NRK,NRP1,NTF3,NTRK1,NTRK2,NTRK3,NUAK1,NUP62,NYX,OBSCN,OCRL,OGT,OPA1,OPHN1,OPRK1,OPRM1,OPTN,OSBPL8,OSM,OTUD7A,P2RX2,P2RX3,P2RX4,P2RX5,P2RX7,P2RY1,P4HB,PAFAH1B1,PAK1,PAK3,PAQR3,PARK2,PARK7,PARL,PBK,PDCD10,PDCD4,PDCD6,PDE10A,PDE3B,PDE4A,PDE4D,PDE5A,PDE6G,PDE6H,PDGFA,PDGFB,PDGFC,PDGFD,PDGFRA,PDGFRB,PDIA2,PDPK1,PDX1,PEA15,PELI1,PELI2,PER1,PEX5L,PF4,PGAP2,PHB,PHF20,PHLDA3,PHLPP1,PIAS4,PIBF1,PIGU,PIH1D1,PIK3AP1,PIK3CA,PIK3CB,PIK3CD,PIK3CG,PIK3IP1,PIK3R1,PIK3R2,PIK3R5,PIK3R6,PIM2,PIN1,PINK1,PIP4K2A,PIP4K2B,PIP4K2C,PIP5K1A,PIP5K1B,PIP5K1C,PJA2,PKD2,PKHD1,PKN1,PLA2G1B,PLA2G2A,PLA2G5,PLA2G6,PLA2R1,PLAGL2,PLAUR,PLCB1,PLCE1,PLCG1,PLEK,PLEKHA1,PLEKHF1,PLEKHG1,PLEKHG2,PLEKHG3,PLEKHG4,PLEKHG4B,PLEKHG5,PLEKHG6,PLEKHG7,PLK2,PLK3,PLN,PLXNB1,PMAIP1,PML,PODN,PODNL1,POU4F1,POU4F2,PPARD,PPEF2,PPIF,PPM1A,PPM1B,PPP1R13B,PPP1R13L,PPP1R16B,PPP2CA,PPP2R1A,PPP2R5B,PPP2R5C,PPP5C,PRDX1,PREX1,PREX2,PRKAA1,PRKAA2,PRKAB1,PRKACA,PRKAG1,PRKAG2,PRKAG3,PRKCA,PRKCB,PRKCD,PRKCDBP,PRKCE,PRKCQ,PRKCZ,PRKD1,PRKD2,PRKRA,PRL,PRLR,PRMT1,PRMT5,PRNP,PROK1,PROK2,PRR5,PRR5L,PSAP,PSD,PSD2,PSD3,PSD4,PSEN1,PSMD10,PTEN,PTGER4,PTGIR,PTGS2,PTK2,PTK2B,PTK6,PTPLAD1,PTPN1,PTPN11,PTPN13,PTPN2,PTPN22,PTPN5,PTPRJ,PTPRR,PTTG1IP,PUM1,PUM2,PYCARD,PYDC1,PYDC2,RABGEF1,RAC1,RAC2,RAC3,RACGAP1,RAD1,RAD17,RAD50,RAD9A,RAD9B,RAF1,RALBP1,RALGAPA1,RALGAPA2,RALGAPB,RALGPS1,RALGPS2,RANBP9,RAP1A,RAP1GAP,RAP1GAP2,RAP2A,RAPGEF1,RAPGEF2,RASA1,RASA2,RASA3,RASA4B,RASAL1,RASAL2,RASAL3,RASD2,RASGEF1A,RASGRF1,RASGRF2,RASGRP1,RASGRP4,RASSF2,RBBP4,RBBP7,RBBP8,RBCK1,RC3H1,RC3H2,RCAN1,RCAN2,RCAN3,RDX,REL,RELA,RELN,RELT,REN,RET,RFC3,RFC4,RFC5,RFFL,RGN,RGS14,RGS2,RGS3,RGS4,RHEB,RHOA,RHOB,RHOBTB1,RHOBTB2,RHOC,RHOD,RHOF,RHOG,RHOH,RHOJ,RHOQ,RHOT1,RHOT2,RHOU,RHOV,RICTOR,RINT1,RIPK1,RIPK2,RIPK3,RMI1,RMI2,RNF149,RNF152,RNF31,RNF41,ROBO1,RORA,ROS1,RPA1,RPA2,RPA3,RPS27A,RPS3,RPS6KA6,RPTOR,RRAGA,RRAGB,RRAGC,RRAGD,RRAS,RRM2B,RRN3,RTN4R,RTN4RL1,RTN4RL2,RYK,S100A12,S100A13,S100A4,S100A7,S100A8,S100A9,S100B,S1PR2,SAA1,SASH1,SCAI,SDCBP,SEC13,SEC14L1,SECTM1,SEH1L,SELP,SEMA4C,SEMA4D,SEMA5A,SEMA7A,SENP2,SEPN1,SEPT4,SERINC3,SERPINA12,SERPINB3,SERPINE2,SERPINF2,SETD8,SEZ6,SEZ6L,SFPQ,SFRP1,SFRP2,SFRP5,SGSM3,SH3BP4,SH3RF1,SHARPIN,SHC1,SHC2,SHISA5,SHOC2,SIAH1,SIPA1,SIPA1L1,SIPA1L2,SIPA1L3,SIRT1,SKIL,SLA2,SLAMF1,SLC20A1,SLC35B2,SLC38A9,SLC44A2,SLC7A3,SLC9A1,SLC9A3R1,SLIT2,SMPD1,SMYD2,SNAI1,SNAI2,SNF8,SOCS1,SOCS2,SOCS3,SOCS4,SOCS5,SOCS6,SOCS7,SOD1,SOD2,SORBS3,SORL1,SOS1,SOS2,SOX11,SOX2,SOX9,SPAG9,SPATA13,SPHK1,SPHKAP,SPINK1,SPPL3,SPRED1,SPRED2,SPRY1,SPRY2,SPRY4,SQSTM1,SRC,SRGAP1,SRGAP3,SRI,SSRP1,SSTR4,SSX2IP,ST5,STAMBP,STAP2,STARD13,STARD8,STAT1,STAT3,STK11,STK25,STK3,STK38,STK40,STMN3,STOX1,STYX,SUPT16H,SYDE1,SYDE2,SYK,SYNGAP1,SYNJ2BP,SYVN1,TAB1,TAB2,TAB3,TAF1,TAF10,TAF11,TAF12,TAF13,TAF1L,TAF2,TAF3,TAF4,TAF4B,TAF5,TAF6,TAF9,TAF9B,TAGAP,TAOK1,TAOK2,TAOK3,TBC1D10C,TBC1D7,TBK1,TBP,TBX1,TCF7L2,TDGF1,TEK,TELO2,TERF2IP,TFG,TGFB1,TGFB2,TGFB3,TGFBR1,THBS1,THPO,TIAM1,TIAM2,TICAM1,TICAM2,TIMP2,TIMP3,TIRAP,TLE1,TLR2,TLR3,TLR4,TLR6,TLR7,TLR9,TMBIM4,TMBIM6,TMED4,TMEM100,TMEM101,TMEM127,TMEM161A,TMEM9B,TNF,TNFAIP1,TNFAIP3,TNFAIP8L1,TNFAIP8L3,TNFRSF10A,TNFRSF10B,TNFRSF11A,TNFRSF11B,TNFRSF14,TNFRSF18,TNFRSF19,TNFRSF1A,TNFRSF1B,TNFRSF25,TNFRSF4,TNFRSF6B,TNFSF10,TNFSF11,TNFSF14,TNFSF15,TNFSF18,TNIK,TNIP1,TNIP2,TNIP3,TNK1,TNXB,TOP3A,TOPBP1,TP53,TP53BP2,TP53INP1,TP53RK,TP63,TP73,TPD52L1,TPT1,TPX2,TRADD,TRAF2,TRAF3IP2,TRAF4,TRAF5,TRAF6,TRAF7,TRAP1,TRAT1,TRDN,TREM2,TRIAP1,TRIB1,TRIB2,TRIB3,TRIM13,TRIM15,TRIM22,TRIM24,TRIM25,TRIM32,TRIM38,TRIM40,TRIM5,TRIM59,TRIM6,TRIM62,TRIM67,TRIM8,TRIO,TRIP10,TRIP6,TRPV4,TSC1,TSC2,TSG101,TSPAN6,TSPYL5,TTC5,TTI1,TWIST1,TXN,TXNDC12,UACA,UBA52,UBB,UBC,UBD,UBE2B,UBE2I,UBE2N,UBE2V1,UBE3A,UBQLN1,UBR1,UBR2,UCHL1,ULK4,UNC5B,UNC5CL,USP47,VANGL2,VAPA,VAV1,VAV2,VAV3,VDAC2,VEGFA,VEGFB,VNN1,VRK2,VRK3,WDR24,WDR59,WFS1,WLS,WNK2,WNT11,WNT16,WNT5A,WNT7A,WRN,WTIP,WWC1,WWC2,WWC3,XBP1,XCL1,XCL2,XDH,XIAP,ZAP70,ZC3H12A,ZC3HAV1,ZDHHC13,ZDHHC17,ZEB2,ZFAND6,ZFP91,ZMYND11,ZNF268,ZNF385A,ZNF622,ZNF675,ZP3
PID:S1P_META_PATHWAY	http://www.broadinstitute.org/gsea/msigdb/cards/PID_S1P_META_PATHWAY	20	0.10825	0.767921	1	1	ABCC1,GNA11,GNA12,GNA13,GNA14,GNA15,GNAI1,GNAI2,GNAI3,GNAQ,GNAZ,S1PR1,S1PR2,S1PR3,S1PR4,S1PR5,SGPL1,SGPP1,SPHK1,SPHK2
GO:DEFENSE_RESPONSE_TO_GRAM_POSITIVE_BACTERIUM	http://www.broadinstitute.org/gsea/msigdb/cards/GO_DEFENSE_RESPONSE_TO_GRAM_POSITIVE_BACTERIUM	69	0.10831	0.767921	1	1	ACP5,ADAM17,ADM,ANG,APP,B2M,C10orf99,C5AR1,CAMP,CARD9,CD36,CHGA,CRP,CTSG,DEFA1,DEFA1B,DEFA3,DEFA4,DEFB1,DROSHA,FAU,FCN2,FGR,HAVCR2,HIST1H2BC,HIST1H2BE,HIST1H2BF,HIST1H2BG,HIST1H2BI,HIST1H2BJ,HIST1H2BK,HLA-A,HLA-E,HMGB2,IL12A,IL27RA,IL6,IL6R,KLRC4-KLRK1,KLRK1,LBP,LTA,MBL2,MYD88,NOD1,NPY,P2RX7,PGLYRP1,PGLYRP2,PGLYRP3,PGLYRP4,PLA2G1B,PLA2G2A,REG3G,RIPK2,RNASE3,RNASE7,RPL39,SEH1L,SPACA3,SSC5D,TAC1,TBK1,TIRAP,TLR2,TNF,TNFRSF14,TNFSF8,VIP
GO:SH3_SH2_ADAPTOR_ACTIVITY	http://www.broadinstitute.org/gsea/msigdb/cards/GO_SH3_SH2_ADAPTOR_ACTIVITY	50	0.10843	0.768028	1	1	ARHGAP1,ARHGAP4,ARHGAP6,BLNK,CD28,CHN1,CHN2,CLNK,CNTNAP1,CRK,CRKL,EPS8,FCRL2,GAB1,GRAP,GRAP2,GRB10,GRB14,GRB2,GRB7,HSH2D,IRS4,ITSN2,KHDRBS1,LASP1,LAT,NCK1,NCK2,PAG1,PTPN11,RUSC1,SH2D1A,SH2D2A,SH2D3A,SH2D3C,SH3BGR,SH3BGRL,SH3BP2,SHB,SKAP1,SKAP2,SLA,SLA2,SOCS2,SORBS1,SRC,STAP1,TOB1,TP53BP2,VAV3
GO:CELL_PROJECTION_CYTOPLASM	http://www.broadinstitute.org/gsea/msigdb/cards/GO_CELL_PROJECTION_CYTOPLASM	47	0.10875	0.769551	1	1	ADA,AKR1B1,AP3B1,AP3B2,AP3D1,AP3M1,AP3M2,AP3S1,AP3S2,BLOC1S1,BLOC1S2,BLOC1S3,CANX,CDKL5,DLG4,DTNBP1,FMR1,GABARAPL1,GRIK2,GRIK3,HAP1,HIF1A,HPCA,HTT,KCNAB1,KIF1A,KIF1B,KIF3B,KIF4A,KLHL17,LRRK2,MAPK1,NDEL1,OPA1,OPRM1,PAFAH1B1,PQBP1,RAB21,RANGAP1,SNAPIN,SOD1,SPAST,SPG7,UCHL1,UHMK1,WDR81,WLS
GO:CYTOSKELETON	http://www.broadinstitute.org/gsea/msigdb/cards/GO_CYTOSKELETON	1831	0.10915	0.770892	1	1	AAAS,AAMP,AATF,ABCA2,ABI1,ABI2,ABL1,ABL2,ABLIM1,ABLIM2,ABLIM3,ABRA,ACACA,ACOT13,ACTA1,ACTA2,ACTB,ACTBL2,ACTC1,ACTG1,ACTG2,ACTL7A,ACTL7B,ACTL8,ACTN1,ACTN2,ACTN4,ACTR10,ACTR1A,ACTR1B,ACTR2,ACTR3,ACTR3B,ACTR3C,ACTR6,ACTR8,ACTRT1,ACTRT2,ADAM17,ADAM8,ADCY10,ADD1,ADD3,AFAP1,AFAP1L1,AGBL2,AGBL4,AGBL5,AHI1,AHNAK,AIF1,AIF1L,AK5,AKAP11,AKAP12,AKAP13,AKAP4,AKAP5,AKAP9,AKT1,ALDOA,ALDOB,ALDOC,ALKBH2,ALKBH8,ALMS1,ALOX15B,ALS2,AMOT,AMPH,ANK1,ANK2,ANK3,ANKRA2,ANKRD23,ANKRD26,ANKRD32,ANLN,ANXA11,APBB1IP,APBB3,APC,APC2,APEX1,APOB,APP,APPBP2,ARAP3,ARC,ARFGEF2,ARHGAP21,ARHGAP24,ARHGAP26,ARHGAP32,ARHGAP35,ARHGAP39,ARHGAP4,ARHGAP6,ARHGDIA,ARHGDIB,ARHGEF10,ARHGEF18,ARHGEF2,ARHGEF5,ARL2,ARL3,ARL6,ARL6IP5,ARL8A,ARL8B,ARMC4,ARPC1A,ARPC1B,ARPC2,ARPC3,ARPC4,ARPC5,ARPC5L,ASPM,ATAT1,ATF4,ATF5,ATM,ATP6V0D1,ATP6V1D,ATXN7,AURKA,AURKB,AURKC,AVIL,AXIN1,AXIN2,AZI1,B9D1,B9D2,BAIAP2,BAIAP2L1,BAIAP2L2,BASP1,BBS1,BBS4,BBS5,BBS7,BBS9,BCAR1,BCAS3,BCL10,BCL2L1,BCL2L11,BFSP1,BFSP2,BICD1,BICD2,BIN1,BIN2,BIN3,BIRC2,BIRC3,BIRC5,BIRC6,BIRC7,BIRC8,BLOC1S2,BMF,BOD1,BRCA1,BRCA2,BRCC3,BRK1,BRSK1,BRSK2,BSN,BUB1B,BYSL,C10orf90,C12orf55,C12orf66,C14orf166,C16orf45,C16orf80,C17orf70,C1orf192,C2CD3,C2orf62,C4orf47,C7orf31,C9orf24,C9orf72,C9orf9,CABP1,CABYR,CALCOCO2,CALD1,CALM1,CALM2,CALM3,CAMK2B,CAMK2N2,CAMSAP1,CAMSAP2,CAMSAP3,CAP1,CAPG,CAPN2,CAPN6,CAPRIN2,CAPZA1,CAPZA2,CAPZA3,CAPZB,CASK,CASP14,CASP8,CASS4,CBX1,CBX3,CC2D1A,CC2D2A,CCDC113,CCDC114,CCDC116,CCDC124,CCDC13,CCDC14,CCDC141,CCDC146,CCDC15,CCDC151,CCDC28B,CCDC38,CCDC39,CCDC41,CCDC53,CCDC6,CCDC61,CCDC64,CCDC67,CCDC77,CCDC78,CCDC8,CCDC81,CCDC85B,CCDC92,CCDC96,CCHCR1,CCIN,CCNA1,CCNB1,CCNE1,CCNF,CCP110,CCT2,CCT3,CCT4,CCT5,CCT6A,CCT7,CCT8,CD2AP,CDC14A,CDC16,CDC20,CDC25B,CDC27,CDC42,CDC42BPA,CDC42BPB,CDC42EP1,CDC42EP2,CDC42EP3,CDC42EP4,CDC42EP5,CDC42SE1,CDC42SE2,CDC45,CDC6,CDC7,CDCA8,CDH1,CDH2,CDK1,CDK16,CDK2,CDK5,CDK5RAP2,CDK5RAP3,CDK6,CDKL2,CENPE,CENPF,CENPJ,CENPQ,CENPV,CEP104,CEP112,CEP120,CEP128,CEP135,CEP152,CEP164,CEP170,CEP19,CEP192,CEP250,CEP290,CEP350,CEP44,CEP55,CEP57,CEP57L1,CEP63,CEP68,CEP70,CEP72,CEP76,CEP78,CEP85,CEP89,CEP97,CETN1,CETN2,CETN3,CFL1,CFL2,CGN,CHAMP1,CHD3,CHD4,CHEK1,CHMP1A,CIAO1,CIB1,CIR1,CKAP2,CKAP2L,CKAP4,CKAP5,CLASP1,CLASP2,CLDN5,CLIC4,CLIC5,CLIP1,CLK3,CLMP,CLNS1A,CLTC,CLUAP1,CNN1,CNN2,CNN3,CNTLN,CNTRL,CNTROB,COBL,CORO1A,CORO1B,CORO1C,CORO2A,CORO2B,CORO6,COTL1,CPEB1,CRHBP,CRK,CRMP1,CROCC,CSNK1A1,CSNK1D,CSPP1,CSRP3,CTAG2,CTDP1,CTNNA1,CTNNA2,CTNNA3,CTNNAL1,CTNNB1,CTNS,CTTN,CTTNBP2NL,CUL3,CUL7,CYLC1,CYLC2,CYLD,CYP2A6,CYS1,DAAM1,DAB1,DAG1,DAPK1,DAPK3,DAXX,DBN1,DBNL,DCAF12,DCAF13,DCDC2,DCLK2,DCLRE1B,DCTN1,DCTN2,DCTN3,DCTN4,DCTN5,DCTN6,DCX,DCXR,DDAH2,DDHD2,DDX11,DDX20,DDX58,DDX60,DEF6,DENND2A,DES,DGCR8,DGKQ,DHCR24,DHX9,DIAPH1,DIDO1,DIS3L,DISC1,DLC1,DLG1,DLG4,DLGAP2,DLGAP5,DMD,DNAAF1,DNAH1,DNAH10,DNAH11,DNAH12,DNAH14,DNAH17,DNAH2,DNAH3,DNAH5,DNAH6,DNAH7,DNAH8,DNAH9,DNAI1,DNAI2,DNAJA3,DNAJC24,DNAL4,DNALI1,DNHD1,DNM1,DNM1L,DNM2,DNM3,DNMBP,DOCK2,DPF2,DPYSL2,DPYSL3,DSP,DST,DSTN,DTL,DVL1,DYNC1H1,DYNC1I1,DYNC1I2,DYNC1LI1,DYNC1LI2,DYNC2H1,DYNC2LI1,DYNLL1,DYNLL2,DYNLRB1,DYNLRB2,DYNLT1,DYNLT3,DZIP1,DZIP1L,E4F1,ECT2,EDA,EEF1A1,EFHC1,EIF1AD,ELL,ELL2,ELMOD3,EMD,EML1,EML2,EML3,EML4,EML5,EML6,ENAH,ENC1,EPB41,EPB41L1,EPB41L2,EPB41L3,EPB41L4A,EPB41L4B,EPB41L5,EPB42,ERAL1,ERC2,ERCC2,ERCC6L,ERMN,ESPL1,ESPN,ESRRA,EVC,EVC2,EVI5,EVL,EVPL,EXOC7,EYA3,EZR,F11R,FAAH,FAM101A,FAM110A,FAM110B,FAM110C,FAM129B,FAM154A,FAM161A,FAM175B,FAM65B,FAM83D,FAM96B,FARP1,FARP2,FBF1,FBLIM1,FBXL7,FBXO31,FBXO5,FBXW11,FER,FERMT1,FERMT2,FERMT3,FES,FEZ1,FGD1,FGD2,FGD3,FGD4,FGD5,FGD6,FGF13,FGFR1OP,FGR,FHL2,FHL3,FHOD1,FHOD3,FIGN,FILIP1,FKBP15,FKBP4,FLG,FLII,FLNA,FLNB,FLNC,FLOT1,FLOT2,FMN1,FMN2,FNBP1,FNBP1L,FNIP2,FNTA,FNTB,FOPNL,FRMD1,FRMD3,FRMD4A,FRMD4B,FRMD5,FRMD6,FRMD7,FRMD8,FRMPD1,FRMPD2,FRMPD3,FRMPD4,FRY,FSCN1,FSCN2,FSCN3,FSD1,FTCD,FUZ,FYB,FYN,G6PD,GABARAP,GABARAPL1,GABARAPL3,GAN,GAPDH,GAS2,GAS2L1,GAS2L2,GAS2L3,GAS8,GCK,GDPD2,GEM,GEN1,GFAP,GJA1,GNAI1,GNAI2,GNAI3,GNG12,GOLGA2,GPHN,GPSM2,GRAMD3,GSDMC,GSG2,GSK3B,GSN,GTF2F2,GTSE1,GYPC,GYS2,H1F0,HAP1,HARBI1,HAUS1,HAUS2,HAUS3,HAUS4,HAUS5,HAUS6,HAUS7,HAUS8,HAX1,HCK,HDAC3,HDAC4,HDAC6,HEPACAM2,HERC2,HFE,HINT1,HIP1R,HNRNPK,HOOK1,HOOK2,HOOK3,HOXA13,HOXC8,HSBP1,HSPA1A,HSPA1B,HSPA2,HSPA6,HSPB1,HSPB11,HSPB7,HSPH1,HTRA2,HTT,HYLS1,ICK,ID1,ID2,ID3,IFFO1,IFFO2,IFIT5,IFLTD1,IFT122,IFT140,IFT172,IFT27,IFT43,IFT52,IFT57,IFT74,IFT80,IFT81,IFT88,IGBP1,IGF2BP2,IKBKG,IKZF4,ILK,INA,INCENP,INO80,INPP5D,INPP5E,INPPL1,INTS6,INVS,IP6K2,IPP,IQCB1,IQGAP1,IQGAP2,IST1,ITGB1BP1,ITSN2,IVNS1ABP,JAK1,JAK2,JAK3,JAKMIP1,JMY,JTB,JUP,KALRN,KARS,KAT2A,KAT2B,KATNA1,KATNAL1,KATNAL2,KAZN,KBTBD8,KCNAB2,KEAP1,KIAA0368,KIAA0586,KIAA0753,KIAA1009,KIAA1279,KIAA1377,KIAA1598,KIAA1731,KIF11,KIF12,KIF13A,KIF13B,KIF14,KIF15,KIF16B,KIF17,KIF18A,KIF18B,KIF19,KIF1A,KIF1B,KIF1C,KIF20A,KIF20B,KIF21A,KIF21B,KIF22,KIF23,KIF24,KIF25,KIF26A,KIF26B,KIF27,KIF2A,KIF2B,KIF2C,KIF3A,KIF3B,KIF3C,KIF4A,KIF4B,KIF5A,KIF5B,KIF5C,KIF6,KIF7,KIF9,KIFAP3,KIFC1,KIFC2,KITLG,KLC1,KLC2,KLC3,KLC4,KLHL1,KLHL12,KLHL17,KLHL2,KLHL20,KLHL21,KLHL22,KLHL3,KLHL33,KLHL4,KLHL5,KLK6,KNCN,KNTC1,KPTN,KRIT1,KRT1,KRT10,KRT12,KRT13,KRT14,KRT15,KRT16,KRT17,KRT18,KRT19,KRT2,KRT20,KRT222,KRT23,KRT24,KRT25,KRT26,KRT27,KRT28,KRT3,KRT31,KRT32,KRT33A,KRT33B,KRT34,KRT35,KRT36,KRT37,KRT38,KRT39,KRT4,KRT40,KRT5,KRT6A,KRT6B,KRT6C,KRT7,KRT71,KRT72,KRT73,KRT74,KRT75,KRT76,KRT77,KRT78,KRT79,KRT8,KRT80,KRT81,KRT82,KRT83,KRT84,KRT85,KRT86,KRT9,KRTAP1-1,KRTAP11-1,KRTAP1-3,KRTAP13-1,KRTAP13-2,KRTAP13-3,KRTAP13-4,KRTAP1-4,KRTAP1-5,KRTAP15-1,KRTAP16-1,KRTAP17-1,KRTAP19-1,KRTAP19-2,KRTAP19-3,KRTAP19-4,KRTAP19-5,KRTAP19-6,KRTAP19-7,KRTAP19-8,KRTAP20-1,KRTAP20-2,KRTAP20-3,KRTAP20-4,KRTAP2-1,KRTAP21-1,KRTAP21-2,KRTAP21-3,KRTAP22-1,KRTAP22-2,KRTAP23-1,KRTAP2-4,KRTAP24-1,KRTAP25-1,KRTAP26-1,KRTAP27-1,KRTAP29-1,KRTAP3-1,KRTAP3-2,KRTAP3-3,KRTAP4-1,KRTAP4-11,KRTAP4-12,KRTAP4-2,KRTAP4-3,KRTAP4-4,KRTAP4-5,KRTAP4-6,KRTAP4-8,KRTAP4-9,KRTAP5-1,KRTAP5-10,KRTAP5-11,KRTAP5-2,KRTAP5-3,KRTAP5-4,KRTAP5-5,KRTAP5-6,KRTAP5-7,KRTAP5-8,KRTAP5-9,KRTAP6-1,KRTAP6-2,KRTAP6-3,KRTAP8-1,KRTAP9-1,KRTAP9-2,KRTAP9-3,KRTAP9-4,KRTAP9-6,KRTAP9-7,KRTAP9-8,KRTAP9-9,KY,LANCL2,LAS1L,LASP1,LATS1,LATS2,LCA5,LCK,LCP1,LDB3,LDLRAP1,LEO1,LIMA1,LLGL1,LLGL2,LMNA,LMNB1,LMNB2,LMOD1,LMOD2,LMOD3,LPXN,LRGUK,LRIF1,LRMP,LRP8,LRPPRC,LRRC10,LRRC16A,LRRC26,LRRC45,LRRC48,LRRC49,LRRC7,LRRCC1,LRRFIP1,LRWD1,LSP1,LYST,LZTS2,MACF1,MAD1L1,MAD2L1,MAD2L1BP,MAD2L2,MAEA,MAF1,MAK,MAP1A,MAP1B,MAP1LC3A,MAP1LC3B,MAP1LC3B2,MAP1LC3C,MAP1S,MAP2,MAP2K1,MAP2K2,MAP2K5,MAP2K6,MAP3K11,MAP4,MAP6,MAP6D1,MAP7,MAP7D1,MAP7D2,MAP7D3,MAP9,MAPK1,MAPK14,MAPK3,MAPRE1,MAPRE2,MAPRE3,MAPT,MARCKS,MARK1,MARK2,MARK4,MARVELD1,MAST1,MAST2,MASTL,MBNL1,MCF2,MCM2,MCM3,MCPH1,MCRS1,MDH1,MDM1,MDN1,MEAF6,MED12,MED28,MEFV,MFN2,MIB1,MICAL1,MICAL3,MICALL2,MID1,MID1IP1,MID2,MKKS,MKS1,MLLT11,MMS19,MPHOSPH9,MPP1,MPRIP,MPZL2,MRPS23,MSN,MSRA,MST1R,MTPN,MTRR,MTSS1,MTUS1,MTUS2,MVP,MYADM,MYBPC1,MYBPC2,MYBPC3,MYBPH,MYH1,MYH10,MYH11,MYH13,MYH14,MYH15,MYH2,MYH3,MYH4,MYH6,MYH7,MYH7B,MYH8,MYH9,MYL1,MYL12A,MYL12B,MYL2,MYL3,MYL4,MYL5,MYL6,MYL6B,MYL7,MYL9,MYLIP,MYLK,MYLK3,MYLPF,MYO10,MYO15A,MYO16,MYO18A,MYO18B,MYO19,MYO1A,MYO1B,MYO1C,MYO1D,MYO1F,MYO1G,MYO1H,MYO3A,MYO3B,MYO5A,MYO5B,MYO5C,MYO6,MYO7A,MYO7B,MYO9A,MYO9B,MYOM1,MYOM2,MYOT,MYOZ1,MYOZ2,MYRIP,MZT1,MZT2A,MZT2B,NARF,NAV1,NCAPG,NCKAP5L,NCKIPSD,NCOA2,NCOA5,NCOR1,NDE1,NDEL1,NDN,NDOR1,NDRG1,NDRG2,NEB,NEBL,NEDD1,NEDD9,NEFH,NEFM,NEIL1,NEIL2,NEK1,NEK10,NEK2,NEK3,NEK6,NEK7,NEK8,NEK9,NES,NEURL4,NEXN,NF2,NFATC2,NFATC4,NFE2,NFE2L2,NFKBIL1,NICN1,NIN,NINL,NIT2,NLRC4,NME1,NME7,NME9,NMT1,NOD2,NOS1,NOS2,NOS3,NOSTRIN,NOTCH3,NOX4,NPFFR2,NPHP1,NPHP4,NPM1,NR1I3,NRP1,NSFL1C,NSUN2,NUAK1,NUBP1,NUBP2,NUCB1,NUDC,NUDCD2,NUMA1,NUP107,NUP35,NUP62,NUP85,NUSAP1,OBFC1,OBSL1,ODF2,ODF2L,ODF3L2,OFD1,OLA1,ONECUT2,OPHN1,OR2A4,ORC2,ORC4,ORC6,OSBPL10,PACSIN2,PAFAH1B1,PAK1,PALLD,PARD3,PARD6A,PARP3,PARP4,PARVA,PARVB,PARVG,PAWR,PAX2,PBXIP1,PCGF5,PCIF1,PCLO,PCM1,PCNA,PCNT,PCP4,PDCD6IP,PDE4B,PDE4D,PDE6D,PDLIM1,PDLIM2,PDLIM3,PDLIM5,PDLIM7,PDXP,PEA15,PEAK1,PFN1,PFN2,PFN3,PFN4,PGM1,PGM5,PHAX,PHC3,PHF1,PHF7,PHLDB2,PIBF1,PICK1,PIN4,PINK1,PINX1,PJA2,PKD2,PKHD1,PKN2,PKNOX2,PKP1,PKP2,PKP4,PLA2G3,PLA2G6,PLEK2,PLEKHA7,PLEKHG6,PLEKHH1,PLEKHH2,PLEKHH3,PLK1,PLK2,PLK3,PLK4,PLS1,PMS2,PNN,PNP,POC1A,POC1B,POC5,POLB,POLR3H,POU6F1,PPL,PPP1R12A,PPP1R12B,PPP1R18,PPP1R42,PPP1R9A,PPP1R9B,PPP2CA,PPP2CB,PPP2R1A,PPP2R2B,PPP2R3C,PPP4C,PPP4R2,PQBP1,PRC1,PREPL,PRKACA,PRKACB,PRKAR2A,PRKAR2B,PRKCE,PRKCI,PRKCZ,PROCR,PRPF19,PRPH,PSEN1,PSEN2,PSKH1,PSMA1,PSMB3,PSMB5,PSMD10,PSRC1,PSTPIP1,PSTPIP2,PTK2,PTK2B,PTP4A1,PTPN12,PTPN13,PTPN14,PTPN21,PTPN23,PTPN3,PTPN4,PTPN7,PXK,PXN,RAB11A,RAB11B,RAB11FIP3,RAB11FIP4,RAB11FIP5,RAB22A,RAB28,RAB3D,RAB3IP,RAB5A,RAB6C,RAB7L1,RAB8A,RABGAP1,RABL5,RAC1,RAC2,RAC3,RACGAP1,RAD18,RAD51,RAD51D,RADIL,RAI14,RAN,RANBP1,RANBP2,RANBP9,RANGAP1,RAP1GAP2,RAPGEF3,RAPH1,RAPSN,RARA,RASSF1,RASSF3,RASSF7,RB1,RBBP6,RBM39,RCC2,RCSD1,RDX,REEP2,REEP3,REEP4,RELB,RELL1,RFWD2,RGS14,RGS19,RGS20,RHBG,RHOA,RHOF,RHOQ,RHOU,RIC8B,RIF1,RILPL1,RILPL2,RIN1,RIPK2,RLTPR,RND1,RNF128,RNF19A,ROCK1,ROCK2,RP1,RP1L1,RP2,RPGR,RPGRIP1L,RPP25,RPRD1B,RPS3,RPS6KA2,RPS7,RSG1,RSPH1,RSPH4A,RSPH9,RTTN,RUSC1,RUVBL1,S100A12,S100A14,S100A8,S100A9,SAA1,SAC3D1,SAP30BP,SASS6,SBDS,SCIN,SCLT1,SCNN1A,SCNN1D,SCTR,SCYL1,SDCBP,SDCCAG8,SEC62,SELE,SEPT1,SEPT10,SEPT11,SEPT12,SEPT14,SEPT2,SEPT3,SEPT4,SEPT5,SEPT6,SEPT7,SEPT8,SEPT9,SERP1,SFI1,SGCA,SGCB,SGCD,SGCE,SGCG,SGCZ,SGOL1,SH3GL1,SH3KBP1,SH3PXD2A,SH3PXD2B,SHCBP1L,SHMT2,SHROOM1,SHROOM2,SHROOM3,SHROOM4,SIPA1L1,SIPA1L3,SIRT2,SKA1,SKA2,SKA3,SKI,SLAIN2,SLC16A1,SLC16A3,SLC1A4,SLC25A5,SLC2A1,SLC30A9,SLC4A1,SLC7A11,SLC8A1,SLC8A3,SLC9A3R1,SLMAP,SMAD7,SMARCA2,SMC3,SMEK1,SMEK2,SMG7,SMTN,SNAP29,SNCA,SNCG,SNPH,SNTA1,SNTB1,SNTB2,SNTG1,SNTG2,SNX10,SNX4,SORBS1,SORBS2,SORBS3,SP4,SPAG1,SPAG16,SPAG17,SPAG4,SPAG5,SPAG6,SPAG9,SPAST,SPATA7,SPECC1L,SPEF1,SPEF2,SPICE1,SPIN1,SPIRE1,SPIRE2,SPRY2,SPTA1,SPTAN1,SPTB,SPTBN1,SPTBN2,SPTBN4,SPTBN5,SRA1,SRC,SRCIN1,SRPRB,SS18,SSH1,SSH2,SSH3,SSNA1,SSX2IP,STAG2,STARD9,STAU1,STAU2,STIL,STIM1,STK17B,STK38L,STK39,STMN1,STOM,STOML2,STOX1,STRBP,STUB1,STX1B,STXBP4,SUCLG2,SVIL,SWAP70,SYBU,SYMPK,SYNC,SYNE1,SYNE2,SYNJ1,SYNJ2,SYNPO,SYNPO2,SYNPO2L,SYTL4,TACC1,TACC2,TACC3,TADA3,TAF1A,TAF1D,TAF5,TAOK2,TARS,TBC1D30,TBC1D7,TBCA,TBCB,TBCC,TBCCD1,TBCD,TBCE,TBCEL,TBL1X,TBL1XR1,TCEA2,TCERG1,TCHH,TCHP,TCP1,TCP11L1,TCTE3,TCTEX1D4,TCTN1,TCTN2,TEC,TEK,TEKT1,TEKT2,TEKT3,TEKT5,TERF1,TFAP2A,TGFB1I1,THAP6,TIAM1,TIMELESS,TLK2,TLN1,TLN2,TMEM214,TMEM216,TMEM63B,TMEM67,TMOD1,TMOD2,TMOD3,TMOD4,TMSB10,TMSB15A,TMSB15B,TMSB4X,TMUB1,TNIK,TNKS,TNKS1BP1,TNKS2,TNNC1,TNNC2,TNNI1,TNNI2,TNNI3,TNNT1,TNNT2,TNNT3,TNS1,TNS4,TOP2A,TOPBP1,TOPORS,TOR1A,TPM1,TPM2,TPM3,TPM4,TPPP,TPPP3,TPR,TPT1,TPX2,TRADD,TRAF3IP1,TRAF4,TRAF5,TRIB2,TRIM29,TRIM32,TRIM36,TRIM54,TRIM55,TRIM59,TRIM63,TRIM67,TRIM9,TRIOBP,TRIP10,TRIP11,TRIP4,TRIP6,TRPC4,TRPV4,TSC1,TSEN2,TSKS,TSPYL2,TSSK2,TTBK2,TTC12,TTC17,TTC19,TTC21B,TTC23L,TTC26,TTC28,TTC8,TTK,TTLL1,TTLL11,TTLL13,TTLL3,TTLL4,TTLL5,TTLL6,TTLL7,TTLL8,TTLL9,TTN,TUBA1A,TUBA1B,TUBA1C,TUBA3C,TUBA3D,TUBA3E,TUBA4A,TUBA8,TUBAL3,TUBB,TUBB1,TUBB2A,TUBB2B,TUBB3,TUBB4A,TUBB4B,TUBB6,TUBD1,TUBG1,TUBG2,TUBGCP2,TUBGCP3,TUBGCP4,TUBGCP6,TWF1,TWF2,TWISTNB,TXNDC9,TYK2,UACA,UBR4,UBXN11,UBXN6,UMOD,UNC119,UPF3B,UPP2,USH1C,USH1G,USH2A,USP2,USP20,USP33,USP44,UTRN,UVRAG,UXT,VANGL2,VAPA,VASP,VCAM1,VCL,VIL1,VILL,VIM,VMAC,VPS18,VPS37A,VPS41,VPS4A,VPS4B,VRK1,WAPAL,WAS,WASF1,WASF2,WASF3,WASL,WBP2NL,WDPCP,WDR1,WDR11,WDR19,WDR34,WDR35,WDR43,WDR44,WDR47,WDR62,WDR73,WDR81,WHAMM,WIPF1,WIPF2,WIPF3,WIPI1,WRAP73,WRN,XIAP,XRCC2,XRCC4,XRN1,YEATS2,YES1,YIF1A,YWHAE,ZC3H12A,ZCCHC17,ZFYVE19,ZFYVE26,ZMYND10,ZNF12,ZNF174,ZNF175,ZNF185,ZNF207,ZNF263,ZNF268,ZNF274,ZNF365,ZNF415,ZNF74,ZW10,ZYX
GO:ACETYLTRANSFERASE_COMPLEX	http://www.broadinstitute.org/gsea/msigdb/cards/GO_ACETYLTRANSFERASE_COMPLEX	87	0.10915	0.770892	1	1	ACTB,ACTL6A,ATXN7,ATXN7L3,BRD1,BRD8,BRPF1,BRPF3,CCDC101,CREBBP,CSRP2BP,DMAP1,DR1,ELP2,ELP3,ELP4,ENY2,EP300,EP400,EPC1,EPC2,HCFC1,IKBKAP,ING3,ING4,ING5,KAT2A,KAT2B,KAT5,KAT6A,KAT6B,KAT7,KAT8,LSMD1,MAP3K7,MBIP,MCRS1,MEAF6,MORF4L1,MORF4L2,MSL1,MSL2,MSL3,NAA10,NAA11,NAA15,NAA16,NAA20,NAA25,NAA30,NAA35,NAA50,OGT,PHF20,POLE3,POLE4,RUVBL1,RUVBL2,SAP130,SUPT3H,SUPT7L,TADA1,TADA2A,TADA2B,TADA3,TAF10,TAF12,TAF2,TAF4,TAF5,TAF5L,TAF6,TAF6L,TAF7,TAF9,TAF9B,TRRAP,UBAP2L,USP22,USP27X,USP34,USP51,WDR5,WDR75,YEATS2,YEATS4,ZZZ3
GO:POSITIVE_REGULATION_OF_INTERLEUKIN_1_PRODUCTION	http://www.broadinstitute.org/gsea/msigdb/cards/GO_POSITIVE_REGULATION_OF_INTERLEUKIN_1_PRODUCTION	35	0.10939	0.771203	1	1	AIM2,AZU1,CARD8,CASP1,CASP5,CCL19,CCL20,CCL3,CCR2,GSDMD,HAVCR2,HDAC2,HMGB1,HSPB1,IFI16,IFNAR1,IFNG,ISL1,JAK2,LGALS9,NLRP1,NLRP12,NLRP2,NLRP3,NOD1,NOD2,P2RX7,PANX1,PYCARD,PYDC1,SAA1,SMAD3,TLR4,TRIM16,WNT5A
GO:TUBULIN_BINDING	http://www.broadinstitute.org/gsea/msigdb/cards/GO_TUBULIN_BINDING	253	0.10945	0.771203	1	1	ADNP,AGBL1,AGBL4,AGBL5,AGTPBP1,AKAP1,ALDOA,APC,APC2,ARHGEF2,ARL3,ARL4C,ARL8A,ARL8B,ATF5,B4GALT1,B9D2,BBS4,BCAS3,BCL2L11,BIRC5,BLOC1S2,BRCA1,BRCA2,BRSK1,C9orf24,CAMSAP1,CAMSAP2,CAMSAP3,CAPN6,CAV3,CCDC88A,CCT5,CDK5RAP2,CENPE,CENPJ,CEP290,CEP350,CEP57,CEP57L1,CETN1,CETN2,CHD4,CLASP1,CLASP2,CLIP1,CLIP3,CNN3,CRIPT,DAG1,DCX,DNM2,DPYSL2,DPYSL5,DST,DYNC1I1,EMD,EML1,EML2,EZR,FAM110C,FAM154A,FAM175B,FAM83D,FES,FEZ1,FGF13,FMN1,FMR1,FNTA,FTCD,FYN,GABARAP,GABARAPL1,GABARAPL2,GAPDH,GAS2L1,GAS2L2,GAS2L3,GJA1,GLI1,GOLGA2,GPAA1,HDAC6,HOOK1,HOOK3,HSPH1,HTT,IFT74,IFT81,INO80,JAKMIP1,JAKMIP2,JAKMIP3,KATNA1,KATNAL1,KATNAL2,KIF11,KIF12,KIF13A,KIF13B,KIF14,KIF15,KIF16B,KIF17,KIF18A,KIF18B,KIF19,KIF1A,KIF1B,KIF1C,KIF20A,KIF20B,KIF21A,KIF21B,KIF22,KIF23,KIF24,KIF25,KIF26A,KIF26B,KIF27,KIF2A,KIF2B,KIF2C,KIF3A,KIF3B,KIF3C,KIF4A,KIF4B,KIF5A,KIF5B,KIF5C,KIF6,KIF7,KIF9,KIFC1,KIFC2,KLC3,KRIT1,LRPPRC,LRRK2,LYN,MACF1,MAP1A,MAP1B,MAP1LC3A,MAP1LC3B,MAP1LC3B2,MAP1LC3C,MAP1S,MAP2,MAP4,MAP6,MAP6D1,MAP7D3,MAPRE1,MAPRE2,MAPRE3,MAPT,MARK4,MAST2,MDM1,MID1,MID2,MTUS2,NCALD,NDE1,NDEL1,NDN,NDRG1,NEFH,NEFM,NEIL2,NME1,NUMA1,NUSAP1,OFD1,OGG1,PACRG,PAFAH1B1,PARK2,PDCD5,PDE4B,PEX14,PHF6,PLK1,POLB,PPARGC1A,PPP1R42,PPP5C,PRC1,PRNP,PSRC1,RAB11A,RAB11FIP5,RABGAP1,RACGAP1,RAD51D,RAE1,RCC2,REEP1,REEP4,RGS14,RGS2,RP1,RPS3,S100A8,S100A9,SBDS,SGIP1,SIRT2,SKA1,SKA2,SNCA,SNCB,SPAG8,SPAST,STARD9,STIM1,STMN1,STMN2,STMN3,STMN4,SUN2,SYBU,TBCA,TBCC,TBCD,TERF1,TIAM1,TPPP,TPPP3,TPR,TRAF3IP1,TRIM54,TRPV4,TTLL4,TTLL6,TTLL7,TUBGCP2,TUBGCP3,TUBGCP4,TUBGCP6,UXT,VAPA,VAPB,VBP1,VPS41,WDR43,WDR81,WHAMM,ZNF207
GO:VENTRICULAR_CARDIAC_MUSCLE_CELL_DEVELOPMENT	http://www.broadinstitute.org/gsea/msigdb/cards/GO_VENTRICULAR_CARDIAC_MUSCLE_CELL_DEVELOPMENT	13	0.10951	0.771203	1	1	ATG5,BMP10,CCNB1,CDK1,FHL2,HEY2,LMNA,MEF2A,MYH10,NKX2-5,NKX2-6,PITX2,PROX1
REACTOME:RECYCLING_PATHWAY_OF_L1	http://www.broadinstitute.org/gsea/msigdb/cards/REACTOME_RECYCLING_PATHWAY_OF_L1	27	0.10972	0.771611	1	1	AP2A1,AP2A2,AP2B1,AP2M1,AP2S1,CLTA,CLTC,DNM1,DNM2,DPYSL2,EZR,KIAA1598,KIF4A,KIF4B,L1CAM,MAPK1,MSN,NUMB,RDX,RPS6KA1,RPS6KA2,RPS6KA3,RPS6KA4,RPS6KA5,RPS6KA6,SH3GL2,SRC
REACTOME:SHC1_EVENTS_IN_EGFR_SIGNALING	http://www.broadinstitute.org/gsea/msigdb/cards/REACTOME_SHC1_EVENTS_IN_EGFR_SIGNALING	15	0.10983	0.771611	1	1	CDK1,EGF,EGFR,GRB2,HRAS,KRAS,MAP2K1,MAP2K2,MAPK1,MAPK3,NRAS,RAF1,SHC1,SOS1,YWHAB
BIOCARTA:CDK5_PATHWAY	http://www.broadinstitute.org/gsea/msigdb/cards/BIOCARTA_CDK5_PATHWAY	11	0.10999	0.771611	1	1	CDK5,CDK5R1,EGR1,HRAS,MAP2K1,MAP2K2,MAPK1,MAPK3,NGF,NGFR,RAF1
GO:REGULATION_OF_CELLULAR_RESPONSE_TO_HEAT	http://www.broadinstitute.org/gsea/msigdb/cards/GO_REGULATION_OF_CELLULAR_RESPONSE_TO_HEAT	67	0.11008	0.771611	1	1	AAAS,AKT1S1,ATM,ATR,BAG1,BAG2,BAG3,BAG4,BAG5,C11orf73,CAMK2A,CAMK2B,CAMK2D,CAMK2G,CD34,CHORDC1,CREBBP,DNAJB1,DNAJB6,DNAJC2,EP300,FKBP4,GSK3B,HSBP1,HSP90AA1,HSP90AB1,HSPA1A,HSPA1B,HSPA1L,HSPA8,HSPB8,HSPH1,MAPK1,MAPK3,MLST8,MTOR,NUP107,NUP133,NUP153,NUP155,NUP160,NUP188,NUP205,NUP210,NUP214,NUP35,NUP37,NUP43,NUP50,NUP54,NUP62,NUP85,NUP88,NUP98,NUPL1,NUPL2,PTGES3,RAE1,RANBP2,RPA1,RPA2,RPA3,RPTOR,SEH1L,SIRT1,TPR,YWHAE
GO:REGULATION_OF_INTERLEUKIN_2_PRODUCTION	http://www.broadinstitute.org/gsea/msigdb/cards/GO_REGULATION_OF_INTERLEUKIN_2_PRODUCTION	48	0.11013	0.771611	1	1	ABL1,ANXA1,CARD11,CARD9,CCR2,CD276,CD28,CD34,CD3E,CD4,CD80,CD83,CD86,EZR,FOXP3,GATA3,GBP1,GLMN,HAVCR2,HDAC7,IL17F,IL1A,IL1B,IL20RB,IRF4,KAT5,LAG3,MALT1,MAP3K7,PDE4B,PDE4D,PRKCQ,PRKD2,PRNP,RIPK2,RLTPR,RUNX1,SASH3,SFTPD,SPTBN1,STAT5B,TNFAIP3,TNFSF4,TRAF2,TRAF6,TRIM27,VTCN1,XCL1
GO:NARROW_PORE_CHANNEL_ACTIVITY	http://www.broadinstitute.org/gsea/msigdb/cards/GO_NARROW_PORE_CHANNEL_ACTIVITY	17	0.1102	0.771611	1	1	KCNK1,KCNK10,KCNK12,KCNK13,KCNK15,KCNK16,KCNK17,KCNK18,KCNK2,KCNK3,KCNK4,KCNK5,KCNK6,KCNK7,KCNK9,PANX1,TMEM175
GO:VACUOLAR_LUMEN	http://www.broadinstitute.org/gsea/msigdb/cards/GO_VACUOLAR_LUMEN	113	0.11072	0.773803	1	1	ACAN,ACP2,AGRN,AP4B1,AP4E1,AP4M1,AP4S1,APOB,APP,ARSA,ARSB,ASAH1,ATP13A2,B2M,BCAN,BGN,CD1E,CD63,CD74,CSPG4,CSPG5,CTSA,CTSB,CTSD,CTSF,CTSH,CTSK,CTSS,CUBN,DAPK2,DCN,DEFA1,DEFA1B,DEFA3,EGFR,FASLG,FMOD,FUCA1,GAA,GALC,GALNS,GBA,GC,GIF,GLA,GLB1,GM2A,GNS,GPC1,GPC2,GPC3,GPC4,GPC5,GPC6,GUSB,GYG1,GYG2,HEXA,HEXB,HPSE,HSP90AA1,HSPA8,HSPG2,HYAL1,IDS,IDUA,IFI30,INS,JAK2,KERA,LAMP2,LGMN,LNPEP,LUM,MAN2B1,MAN2B2,MANBA,NAAA,NAGLU,NAPSA,NCAN,NEU1,NEU4,OGN,OMD,PDGFRB,PGA3,PGA4,PGA5,PLBD2,PPT1,PPT2,PRELP,PRF1,PRLR,PSAP,RAB32,RAB38,RNASET2,SCARB2,SDC1,SDC2,SDC3,SDC4,SFTPB,SFTPC,SGSH,SMPD1,SPACA7,TCN2,TPP1,TXNDC5,VCAN
GO:WNT_SIGNALOSOME	http://www.broadinstitute.org/gsea/msigdb/cards/GO_WNT_SIGNALOSOME	11	0.11079	0.773803	1	1	APC,CTNNB1,DVL1,DVL3,FZD1,GSK3B,LRP5,LRP6,LRRK2,WNT2,WNT3
GO:PYRIMIDINE_CONTAINING_COMPOUND_BIOSYNTHETIC_PROCESS	http://www.broadinstitute.org/gsea/msigdb/cards/GO_PYRIMIDINE_CONTAINING_COMPOUND_BIOSYNTHETIC_PROCESS	39	0.11083	0.773803	1	1	AK5,CAD,CDA,CMPK1,CMPK2,CPS1,CTPS2,DCK,DCTD,DHFRL1,DHODH,DTYMK,DUT,ERH,HDHD1,MTOR,NME1,NME2,NME3,NME4,NME5,NME6,NME7,NME9,PRPS1,SHMT1,TBPL1,TK1,TK2,TPK1,TYMP,TYMS,UCK1,UCK2,UCKL1,UMPS,UPP1,UPP2,UPRT
KEGG:BLADDER_CANCER	http://www.broadinstitute.org/gsea/msigdb/cards/KEGG_BLADDER_CANCER	41	0.11103	0.774461	1	1	ARAF,BRAF,CCND1,CDH1,CDK4,CDKN1A,CDKN2A,DAPK1,DAPK2,DAPK3,E2F1,E2F2,E2F3,EGF,EGFR,ERBB2,FGFR3,FIGF,HRAS,IL8,KRAS,MAP2K1,MAP2K2,MAPK1,MAPK3,MDM2,MMP1,MMP9,MYC,NRAS,PGF,RAF1,RASSF1,RB1,RPS6KA5,THBS1,TP53,TYMP,VEGFA,VEGFB,VEGFC
GO:REGULATION_OF_GLUCOSE_IMPORT	http://www.broadinstitute.org/gsea/msigdb/cards/GO_REGULATION_OF_GLUCOSE_IMPORT	57	0.11126	0.774758	1	1	ADIPOQ,ADIPOR2,AKT1,AKT2,APPL1,ARPP19,ASPSCR1,C1QTNF2,CAPN10,CREBL2,ENPP1,ESR1,FAM132A,FFAR3,FGF19,FGF21,GPC3,GRB10,GSK3A,HK2,IGF1,INS,INSR,IRS1,IRS2,ITLN1,LEP,LMBRD1,MAPK14,MARCKS,MZB1,NFE2L2,NGFR,OSBPL8,OSTN,PEA15,PID1,PIK3R1,PIK3R2,PIK3R3,PRKAA1,PRKAG2,PRKCI,PRKCZ,PTH,PTPN11,RAP1A,RARRES2,REPIN1,RHOQ,RNASEL,RPS6KB1,RTN2,SIRT6,SLC1A2,SORBS1,TNF
GO:REGULATION_OF_TELOMERASE_ACTIVITY	http://www.broadinstitute.org/gsea/msigdb/cards/GO_REGULATION_OF_TELOMERASE_ACTIVITY	41	0.11137	0.774758	1	1	ACD,ATM,AURKB,CCT2,CCT4,CERS1,CTC1,CTNNB1,DKC1,GREM1,GRHL2,HMBOX1,KLF4,MAP2K7,MAP3K4,MAPK1,MAPK3,MAPKAPK5,MCRS1,MEN1,NEK2,NEK7,NVL,OBFC1,PARM1,PIF1,PINX1,PKIB,PML,PNKP,POT1,PPARG,PRKCQ,SRC,TCP1,TEN1,TERF1,TINF2,TNKS,TP53,WRAP53
GO:HEPARAN_SULFATE_PROTEOGLYCAN_BINDING	http://www.broadinstitute.org/gsea/msigdb/cards/GO_HEPARAN_SULFATE_PROTEOGLYCAN_BINDING	17	0.11139	0.774758	1	1	AGRN,ATP1A3,AZU1,CFH,COMP,FST,GPC1,GPC2,GPC3,GPC4,GPC5,GPC6,HPSE2,HRG,PLA2G2D,SEMA5A,SLIT2
GO:POSITIVE_REGULATION_OF_PHOSPHATE_METABOLIC_PROCESS	http://www.broadinstitute.org/gsea/msigdb/cards/GO_POSITIVE_REGULATION_OF_PHOSPHATE_METABOLIC_PROCESS;GO:POSITIVE_REGULATION_OF_PHOSPHORUS_METABOLIC_PROCESS;http://www.broadinstitute.org/gsea/msigdb/cards/GO_POSITIVE_REGULATION_OF_PHOSPHORUS_METABOLIC_PROCESS	988	0.11151	0.774857	1	1	ABCA1,ABCA7,ABI1,ABL1,ACE,ACR,ACSL1,ACSL3,ACVR1,ACVR1B,ACVR2A,ACVR2B,ACVRL1,ADAM17,ADAM8,ADAM9,ADCY1,ADCY2,ADCY3,ADCY4,ADCY5,ADCY6,ADCY7,ADCY8,ADCY9,ADCYAP1,ADCYAP1R1,ADIPOQ,ADM,ADNP,ADORA1,ADORA2A,ADORA2B,ADRA1A,ADRA1B,ADRA2A,ADRA2B,ADRA2C,ADRB1,ADRB2,ADRB3,AFAP1L2,AGER,AGT,AGTR2,AIF1,AKAP12,AKAP5,AKAP6,AKAP9,AKT1,AKT2,AKTIP,ALK,ALOX12B,ALOX15,ALS2,AMBRA1,ANG,ANGPT1,ANGPT4,ANKLE2,ANKRD6,ANXA2,APLN,APOC2,APOE,AR,ARAF,AREG,ARHGAP8,ARHGEF2,ARHGEF5,ARL6IP5,ARNT,ARRB1,ARRB2,ATG14,ATM,ATP2B4,ATP6AP1,AVP,AVPI1,AVPR2,AXIN1,AXIN2,AZU1,BAD,BAG4,BAK1,BANK1,BAX,BCAR3,BCL10,BCL2,BIRC7,BMP1,BMP10,BMP15,BMP2,BMP3,BMP4,BMP5,BMP6,BMP7,BMP8A,BMP8B,BMPER,BMPR1A,BMPR2,BRAF,BRAT1,BTBD10,C12orf5,C19orf10,C1orf177,C1QTNF1,C1QTNF2,C3,C5,C5AR1,CAB39,CALCR,CALCRL,CALM1,CALM2,CALM3,CAMK1,CAMK2D,CAMKK1,CAP1,CAP2,CAPRIN2,CARD10,CARD14,CARD9,CARTPT,CAV1,CAV2,CCDC88A,CCK,CCL1,CCL11,CCL13,CCL14,CCL15,CCL16,CCL18,CCL19,CCL2,CCL20,CCL21,CCL23,CCL25,CCL3,CCL4,CCL5,CCL7,CCL8,CCNB1,CCNC,CCND1,CCND2,CCND3,CCNH,CCNK,CCNL1,CCNL2,CCNT1,CCNT2,CCNY,CCR1,CCR7,CD244,CD27,CD300A,CD36,CD3E,CD4,CD40,CD40LG,CD44,CD74,CD80,CD81,CDC25B,CDC42,CDC6,CDCA2,CDH2,CDK1,CDK10,CDK2AP1,CDK5,CDK5R1,CDK5R2,CDK9,CDKN1A,CDKN1B,CDON,CENPE,CHEK2,CHGA,CHI3L1,CHP2,CHRNA3,CHRNA7,CIB1,CLCF1,CLIP3,CLSPN,CLU,CNTF,CNTN1,COPS8,CREBL2,CRH,CRHR1,CRHR2,CRK,CRKL,CRLF1,CSF1,CSF1R,CSF2,CSF3,CSK,CSNK1D,CSNK2B,CSPG4,CTF1,CTGF,CTNNB1,CXCL10,CXCL11,CXCL9,CXCR3,CXCR4,CYR61,CYSLTR2,DAB1,DAB2,DAB2IP,DAXX,DBF4B,DBNL,DDR2,DDRGK1,DIRAS1,DIRAS2,DLC1,DLG1,DNAJC27,DOCK7,DOK7,DRD1,DRD2,DRD4,DRD5,DSCAM,DSTYK,DUSP12,DUSP15,DUSP19,DUSP26,DUSP5,DUSP6,DUSP7,DUSP9,DVL1,DVL2,DVL3,ECE1,ECT2,EDA2R,EDAR,EDN1,EDN3,EDNRA,EDNRB,EEF1A2,EFNA1,EFNA5,EGF,EGFR,EHD4,EIF2AK2,ELANE,EMP2,ENG,ENPP2,ENTPD5,EP300,EPGN,EPHA4,EPHA7,EPHA8,EPO,EPOR,ERBB2,ERBB3,ERBB4,ERCC6,EREG,ERN1,ERP29,ESR1,ESR2,EZH2,F2,F2R,F2RL1,FABP3,FAM129A,FAM20A,FAM58A,FAS,FBXO18,FBXW7,FCER1A,FGA,FGB,FGD2,FGF1,FGF10,FGF13,FGF18,FGF19,FGF2,FGF20,FGF21,FGF23,FGF4,FGF7,FGF8,FGF9,FGFR1,FGFR2,FGFR3,FGFR4,FGG,FGR,FIZ1,FLCN,FLOT1,FLT1,FLT3,FLT3LG,FLT4,FNIP1,FNIP2,FPR1,FRS2,FSHR,FYN,FZD1,FZD10,FZD2,FZD4,FZD5,FZD7,FZD8,GAB1,GADD45A,GADD45B,GADD45G,GADD45GIP1,GAPDHS,GAS6,GATA1,GBA,GCG,GCK,GCN1L1,GCNT2,GDF1,GDF11,GDF15,GDF5,GDF6,GDF7,GDF9,GFRA2,GH1,GHR,GHRH,GHRHR,GHRL,GIPR,GLIPR2,GLMN,GLP1R,GNAI2,GNAL,GNAS,GNB2L1,GNG3,GPD1,GPLD1,GPR116,GPR133,GPR161,GPR183,GPR37,GPR37L1,GPR55,GPR65,GPRC5B,GRB10,GREM1,GRM1,GRM4,GSK3A,GSK3B,GUCA1A,GUCA1B,GUCA1C,GUCA2A,GUCA2B,GUCY1A2,GUCY1A3,HAVCR2,HAX1,HCLS1,HDAC2,HDAC3,HES1,HES5,HFE,HGF,HIF1A,HIPK2,HMGB1,HMGCR,HPCA,HPX,HRAS,HRH1,HSP90AB1,HSPA2,HSPA5,HSPH1,HTR2A,HTR2B,HTR2C,ICAM1,IFNA1,IFNA10,IFNA13,IFNA14,IFNA16,IFNA17,IFNA2,IFNA21,IFNA4,IFNA5,IFNA6,IFNA7,IFNA8,IFNB1,IFNE,IFNG,IFNK,IFNW1,IGBP1,IGF1,IGF2,IGFBP3,IGFBP4,IKBKG,IL11,IL12A,IL12B,IL13,IL15,IL18,IL1A,IL1B,IL2,IL20,IL21,IL23A,IL23R,IL24,IL26,IL3,IL31RA,IL34,IL4,IL5,IL6,IL6R,IL6ST,ILK,INHA,INHBA,INHBB,INHBC,INHBE,INS,INSL3,INSR,IQGAP1,IQGAP3,IRAK1,IRAK2,IRS1,ISL1,ITGA1,ITGA2,ITGA5,ITGA6,ITGB1,ITGB1BP1,ITGB3,ITLN1,ITSN1,JAK2,JTB,JUN,KCTD20,KDR,KIAA1199,KIDINS220,KIF14,KISS1,KISS1R,KIT,KITLG,KL,KLB,KNDC1,KRAS,KSR1,LACRT,LAMTOR1,LAMTOR2,LAT,LATS1,LCP2,LEFTY1,LEFTY2,LEP,LGALS9,LHCGR,LIF,LMO4,LPAR1,LPAR3,LRP4,LRP8,LRRK1,LRRK2,LTBR,LTF,LYN,MAD2L2,MADD,MAGED1,MAGI2,MALT1,MAP2K1,MAP2K2,MAP2K3,MAP2K5,MAP2K6,MAP2K7,MAP3K1,MAP3K10,MAP3K11,MAP3K12,MAP3K13,MAP3K15,MAP3K2,MAP3K3,MAP3K4,MAP3K5,MAP3K6,MAP3K7,MAP3K8,MAP3K9,MAP4K1,MAP4K2,MAP4K3,MAP4K5,MAPK1,MAPK10,MAPK11,MAPK14,MAPK3,MAPK8IP2,MAPK8IP3,MAPK9,MAPKAPK3,MAPKAPK5,MAPRE3,MARCKS,MARK2,MAS1,MAVS,MC1R,MC2R,MC3R,MC4R,MC5R,MDFI,MDFIC,MEF2C,MID1,MIF,MINK1,MLST8,MMD,MMD2,MMP9,MOB1B,MOB2,MOS,MRAP,MRAP2,MRE11A,MST1R,MSTN,MTNR1A,MTOR,MUC20,MUL1,MUSK,MYOG,NBN,NCKAP1L,NDRG4,NEK10,NELL1,NENF,NF1,NGF,NGFR,NKX3-1,NOD1,NOD2,NODAL,NOS1,NOS2,NOS3,NOX1,NOX4,NPNT,NPPC,NPR1,NPTN,NRG1,NRG3,NRK,NRP1,NTF3,NTRK1,NTRK2,NTRK3,NTSR1,ODAM,OGT,OPRD1,OPRK1,OPRL1,OPRM1,OSBPL8,OSM,OSTN,P2RX7,P2RY1,P2RY11,PAK1,PAK2,PAK3,PARK7,PARP16,PAWR,PDCD10,PDE5A,PDE6G,PDE6H,PDGFA,PDGFB,PDGFC,PDGFD,PDGFRA,PDGFRB,PDPK1,PEA15,PELI2,PF4,PFKFB1,PFKFB2,PFN2,PHB,PIBF1,PID1,PIH1D1,PIK3CA,PIK3CB,PIK3CG,PIK3R4,PIK3R5,PIK3R6,PILRB,PIM1,PIN1,PINK1,PKD1,PKD2,PKN1,PLA2G1B,PLA2G2A,PLA2G5,PLA2G6,PLAUR,PLCB1,PLCE1,PLCG1,PLEK,PLK1,POU1F1,PPAP2B,PPARGC1A,PPARGC1B,PPP1R12A,PPP1R15A,PPP1R16B,PPP1R7,PPP1R9A,PPP2CA,PPP2R3C,PPP2R4,PPP2R5A,PRKAA1,PRKAA2,PRKACA,PRKACB,PRKACG,PRKAG1,PRKAG2,PRKAR1A,PRKAR1B,PRKAR2A,PRKAR2B,PRKCA,PRKCD,PRKCDBP,PRKCE,PRKCZ,PRKD1,PRKD2,PRLR,PRMT1,PROK1,PROK2,PROM2,PROX1,PRR5,PRR5L,PSAP,PSEN1,PSMD10,PSRC1,PTAFR,PTEN,PTGER3,PTGER4,PTGIR,PTH,PTH1R,PTHLH,PTK2,PTK2B,PTK6,PTPLAD1,PTPN1,PTPN11,PTPN22,PTPN5,PTPRC,PTPRZ1,PYCARD,PYDC1,RAC1,RAD50,RAF1,RALB,RAMP1,RAMP2,RAP1A,RAP2A,RAP2B,RAP2C,RAPGEF1,RAPGEF2,RAPGEF3,RARRES2,RASGRP1,RASSF2,RB1CC1,RBPMS,RCVRN,RELN,RELT,RET,RGN,RHOA,RICTOR,RIPK1,RIPK2,RIPK3,RLN2,ROCK2,RPLP1,RPS27A,RPS3,RPS6KA4,RPS6KA5,RPTOR,RSPO1,RUNDC3A,RXFP2,RYK,S100A12,S100A7,S1PR2,SAA1,SASH1,SCT,SDC4,SDCBP,SEMA4C,SEMA4D,SEMA7A,SENP2,SERPINF2,SFRP2,SHC1,SHC2,SIRT1,SLAMF1,SLC11A1,SLC27A1,SLC39A10,SMAD3,SMAD4,SMPD1,SMYD3,SNCA,SNX9,SOCS3,SOD1,SORBS3,SOX2,SOX9,SPAG9,SPDYA,SPHK1,SPN,SPPL3,SPRY2,SQSTM1,SRC,SRCIN1,SSTR4,ST5,STAP1,STAP2,STAT3,STK11,STK25,STK3,STK4,STOML2,STOX1,STRADA,STRADB,SYK,SYMPK,TAB1,TAB2,TAB3,TAOK1,TAOK2,TAOK3,TBK1,TBX1,TDGF1,TEC,TEK,TELO2,TERF2IP,TEX101,TGFB1,TGFB2,TGFB3,TGFBR1,TGFBR2,THBS1,THBS4,THPO,TIAM1,TIMP2,TIRAP,TLR3,TLR4,TLR6,TLR9,TNF,TNFAIP8L3,TNFRSF10A,TNFRSF10B,TNFRSF11A,TNFRSF11B,TNFRSF14,TNFRSF18,TNFRSF19,TNFRSF1A,TNFRSF1B,TNFRSF25,TNFRSF4,TNFRSF6B,TNFSF11,TNFSF15,TNFSF18,TNIK,TNK2,TOM1L1,TP53,TP73,TPD52L1,TPX2,TRAF2,TRAF4,TRAF6,TRAF7,TREM2,TRIM5,TRIM6,TRPC6,TRPV4,TSHR,TTK,TXN,UBA52,UBB,UBC,UBE2K,UCN,UNC119,UNC5CL,VANGL2,VAPB,VAV2,VAV3,VCP,VEGFA,VEGFB,VEGFC,VIP,VIPR2,VLDLR,VRK3,WDFY2,WFS1,WNK3,WNT1,WNT11,WNT16,WNT3A,WNT5A,WNT7A,WWC1,XBP1,XCL1,XCL2,XDH,YES1,ZC3H12A,ZEB2,ZFP91,ZNF16,ZNF268,ZNF622,ZP3,ZP4
GO:REGULATION_OF_NIK_NF_KAPPAB_SIGNALING	http://www.broadinstitute.org/gsea/msigdb/cards/GO_REGULATION_OF_NIK_NF_KAPPAB_SIGNALING	41	0.11183	0.776344	1	1	ACTN4,CARD10,CARD14,CHI3L1,COPS8,CPNE1,CREBBP,DLG1,EIF2AK2,EZR,HAVCR2,HDAC7,HMGB1,IRAK1,MALT1,MAP3K7,MAS1,NLRP12,NOD1,NOD2,PTPN22,RASSF2,RC3H1,RC3H2,RELA,RPS3,SASH1,TLR3,TLR6,TNF,TNFRSF10A,TNFRSF10B,TNFSF15,TRAF2,TRAF4,TRAF6,TRIM40,TRIM6,TSPAN6,UACA,ZFP91
PID:CIRCADIAN_PATHWAY	http://www.broadinstitute.org/gsea/msigdb/cards/PID_CIRCADIAN_PATHWAY	16	0.11199	0.776719	1	1	ARNTL,ATR,BHLHE40,CHEK1,CLOCK,CRY1,CRY2,CSNK1E,DEC1,NONO,NPAS2,NR1D1,PER1,PER2,TIMELESS,WDR5
REACTOME:INSULIN_SYNTHESIS_AND_PROCESSING	http://www.broadinstitute.org/gsea/msigdb/cards/REACTOME_INSULIN_SYNTHESIS_AND_PROCESSING	19	0.1123	0.777604	1	1	CPE,ERO1L,EXOC1,EXOC2,EXOC3,EXOC4,EXOC5,EXOC6,EXOC8,INS,KIF5B,MYO5A,PCSK1,PCSK2,RAB27A,SLC30A5,SLC30A7,SNAP25,VAMP2
GO:CALCIUM_ION_TRANSPORT	http://www.broadinstitute.org/gsea/msigdb/cards/GO_CALCIUM_ION_TRANSPORT	211	0.11233	0.777604	1	1	ADRA1A,ANK2,ANO6,ANXA5,ANXA6,ASPH,ATP2A1,ATP2A2,ATP2A3,ATP2B1,ATP2B2,ATP2B3,ATP2B4,ATP2C1,ATP2C2,BBC3,BHLHA15,BSPRY,CACHD1,CACNA1A,CACNA1B,CACNA1C,CACNA1D,CACNA1E,CACNA1F,CACNA1G,CACNA1H,CACNA1I,CACNA1S,CACNA2D1,CACNA2D2,CACNA2D3,CACNA2D4,CACNB1,CACNB2,CACNB3,CACNB4,CACNG1,CACNG2,CACNG3,CACNG4,CACNG5,CACNG6,CACNG7,CACNG8,CALCRL,CALHM1,CAMK2A,CAMK2D,CAMK2G,CASK,CASR,CATSPER1,CATSPER2,CATSPER3,CATSPER4,CAV1,CCDC109B,CCL19,CCL21,CCL3,CCL5,CCL8,CCR1,CCR5,CCR7,CDH23,CDK5,CHERP,CHRNA10,CHRNA4,CHRNA7,CHRNA9,CHRNB2,CLCA1,CORO1A,CSN2,CTGF,CUL5,CYP27B1,CYSLTR1,DDIT3,DENND5A,DENND5B,DRD2,EFCAB4A,EFCAB4B,ERO1L,F2R,FGF2,FKBP1A,FKBP1B,FYN,GAS6,GCK,GJA4,GPM6A,GRIN1,GRIN2A,GRIN3A,GRIN3B,GRM7,HTR2A,HTR2B,HTR2C,IBTK,IL1RAPL1,ITGAV,ITPR1,ITPR2,ITPR3,JPH1,JPH2,JPH3,JPH4,KCNN4,LCK,LOXHD1,MCOLN1,MCOLN2,MCOLN3,MCU,MICU1,NALCN,NMUR1,NMUR2,NOL3,NPY,OPRM1,ORAI2,ORAI3,P2RX7,P2RY12,PANX1,PAWR,PDE2A,PKD1,PKD1L1,PKD2,PKD2L1,PKD2L2,PKDREJ,PLCG2,PLCZ1,PLN,PPP3CA,PRKCB,PRKCE,PSEN1,PSEN2,PTPRC,RAMP1,RAMP2,RAMP3,RASA3,RYR1,RYR2,RYR3,SLC24A1,SLC24A2,SLC24A3,SLC24A4,SLC24A5,SLC25A25,SLC30A1,SLC35G1,SLC3A2,SLC8A1,SLC8A2,SLC8A3,SLN,SRI,SRL,STIM1,STIM2,STOML2,TMC1,TMC2,TMEM165,TMEM37,TMEM66,TPCN1,TPCN2,TPT1,TRDN,TRPA1,TRPC1,TRPC3,TRPC4,TRPC4AP,TRPC5,TRPC6,TRPC7,TRPM1,TRPM2,TRPM3,TRPM4,TRPM5,TRPM6,TRPM7,TRPM8,TRPV1,TRPV2,TRPV3,TRPV4,TRPV5,TRPV6,VDAC1,VDR,XCL1,ZP3
GO:RESPONSE_TO_PURINE_CONTAINING_COMPOUND	http://www.broadinstitute.org/gsea/msigdb/cards/GO_RESPONSE_TO_PURINE_CONTAINING_COMPOUND	156	0.11257	0.777874	1	1	AACS,AANAT,ADIPOQ,ADSS,AGXT,AKAP1,AKAP6,AKAP7,AKAP9,ALDH3A1,ALDOB,APEX1,APP,AQP1,AQP8,AREG,ASPH,ASS1,ATP7B,BIRC2,BRAF,BSG,CAD,CARM1,CASP1,CASQ2,CCL2,CCNE1,CDK2,CDO1,CFTR,CIB2,CITED1,CNGA3,COL1A1,CPS1,CREM,CRHBP,CYP17A1,DGKQ,DHODH,DNMT1,DNMT3B,DUOX1,DUOX2,DUSP1,EEF2K,EP300,EZR,FOS,FOSB,FOSL1,FOXM1,GPD1,GSTM2,HCN1,HCN2,HCN3,HCN4,HDAC2,HIF1A,HMGCS1,HMGCS2,HNF4A,HSP90B1,IGF1,IGFBP5,IL1B,IL6,INPP5K,ITPR2,ITPR3,JUN,JUNB,JUND,KCNE1,KCNJ11,KCNQ1,LDHA,MMP19,NDUFS4,NME1,NOX4,OXT,P2RX1,P2RX2,P2RX3,P2RX4,P2RX5,P2RX6,P2RX7,P2RY11,P2RY12,P2RY2,PANX1,PAX4,PDE2A,PDE3A,PDE4D,PDXP,PENK,PER1,PFKFB1,PIK3CG,PKLR,PLA2G5,PPARG,PPARGC1A,PPARGC1B,PPP1R15A,PRKAA1,PTAFR,PTEN,PTGS2,PTK2B,PTPRN,PYGM,RAP1A,RAP1B,RAPGEF1,RAPGEF2,RAPGEF3,RELA,REN,RYR1,RYR2,RYR3,SDC1,SDC2,SELL,SEPN1,SLC26A3,SLC26A6,SLC5A5,SLC6A1,SLC6A3,SLC6A4,SLC8A1,SLC8A3,SOD1,SPARC,SPHK1,SRD5A1,SREBF1,SSH1,STAR,STAT1,STC1,TEK,THBD,TRPC3,TRPV1,TYR,VGF,WNT10B,WT1
GO:MACROPHAGE_DIFFERENTIATION	http://www.broadinstitute.org/gsea/msigdb/cards/GO_MACROPHAGE_DIFFERENTIATION	19	0.11259	0.777874	1	1	BMP4,CASP10,CASP8,CDC42,CEBPA,CEBPE,CSF1,CSF1R,EIF2AK1,GAB3,IL31RA,L3MBTL3,MMP9,NKX2-3,PARP1,SIRT1,SPI1,TSPAN2,VEGFA
GO:UNFOLDED_PROTEIN_BINDING	http://www.broadinstitute.org/gsea/msigdb/cards/GO_UNFOLDED_PROTEIN_BINDING	91	0.11273	0.777874	1	1	AFG3L2,AHSP,AIP,AIPL1,APCS,CALR,CALR3,CANX,CCT2,CCT3,CCT4,CCT5,CCT6A,CCT6B,CCT7,CCT8,CDC37,CDC37L1,CHAF1A,CHAF1B,CLGN,CLN3,CLPX,DNAJA1,DNAJA2,DNAJA3,DNAJA4,DNAJB1,DNAJB11,DNAJB13,DNAJB2,DNAJB4,DNAJB5,DNAJB6,DNAJB8,DNAJC4,ERLEC1,ERO1LB,GRPEL1,GRPEL2,GRXCR2,HSP90AA1,HSP90AB1,HSP90B1,HSPA1A,HSPA1B,HSPA1L,HSPA2,HSPA5,HSPA6,HSPA8,HSPA9,HSPD1,HSPE1,HTRA2,LMAN1,LRPAP1,MDN1,MKKS,NAP1L4,NDUFAF1,NPM1,PDRG1,PFDN1,PFDN2,PFDN4,PFDN5,PFDN6,PPIA,PPIB,PTGES3,RP2,RUVBL2,SCAP,SCG5,SERPINH1,SIL1,SPG7,SRSF10,SRSF12,ST13,SYVN1,TAPBP,TCP1,TMEM67,TOMM20,TOR1A,TRAP1,TTC1,TUBB4B,UGGT1
BIOCARTA:PYK2_PATHWAY	http://www.broadinstitute.org/gsea/msigdb/cards/BIOCARTA_PYK2_PATHWAY	28	0.11284	0.777874	1	1	BCAR1,CALM1,CALM2,CALM3,CRKL,GNAQ,GRB2,HRAS,JUN,MAP2K1,MAP2K2,MAP2K3,MAP2K4,MAP3K1,MAPK1,MAPK14,MAPK3,MAPK8,PAK1,PLCG1,PRKCA,PRKCB,PTK2B,RAC1,RAF1,SHC1,SOS1,SRC
GO:POSITIVE_REGULATION_OF_ENDOTHELIAL_CELL_DIFFERENTIATION	http://www.broadinstitute.org/gsea/msigdb/cards/GO_POSITIVE_REGULATION_OF_ENDOTHELIAL_CELL_DIFFERENTIATION	14	0.1129	0.777874	1	1	ACVRL1,ALOX12,ATOH8,BMP4,BMP6,BTG1,CDH5,CLDN5,CTNNB1,ETV2,NOTCH1,PROC,S1PR2,TMEM100
GO:NEGATIVE_REGULATION_OF_INTRACELLULAR_TRANSPORT	http://www.broadinstitute.org/gsea/msigdb/cards/GO_NEGATIVE_REGULATION_OF_INTRACELLULAR_TRANSPORT	133	0.11309	0.778227	1	1	ACAA2,ADIPOQ,AKAP1,ANGPT1,ANXA13,APC2,APOD,AXIN2,BAG4,BARD1,BCL2,BMP7,BRAF,BST2,C1QTNF3,CABP1,CALM1,CALM2,CALM3,CASQ2,CCDC22,CD300A,CD36,CD84,CDK5,CLIC2,CNIH2,CREB3,CSK,CYLD,DAB2IP,DACT3,DERL2,DERL3,DYRK2,EMD,EPO,ERLEC1,FAF1,FAM89B,FBXW11,FCRL5,FKBP1A,FKBP1B,FMR1,FOXF1,FZD1,G3BP2,GAS6,GDI1,GOPC,GSK3B,GSTM2,GSTO1,HMOX1,HNF4A,HSPA1A,IL10,IL13RA2,INPP5K,INSIG1,ITGB1BP1,KCNE1,KEAP1,LGALS9,LITAF,LRRK2,LYPLA1,MAP1B,MAPK7,MAPT,MDFI,MDFIC,MPV17L,MTOR,MXI1,NF1,NFKBIA,NFKBIB,NFKBIE,NFKBIL1,NLRP3,NOS1,NOV,NTSR1,NUP153,OGT,OS9,PARK7,PBLD,PDE2A,PKD1,PKD2,PKDCC,PKIA,PKIG,PLN,PPM1A,PPM1B,PSMD10,PYDC2,RAB23,RABGEF1,RANGAP1,RAP1A,SFRP5,SIAH3,SIRT4,SLC25A5,SLC9A3R1,SNAI2,SNX12,SNX3,SOX4,SP100,SRI,SUFU,SVIP,TBC1D10C,TGFB1,THRA,TONSL,TPR,TRDN,TRIM15,TXN,UBAC2,UBE2G2,UBE2J1,VPS35,WWTR1,YOD1,ZC3H12A
REACTOME:SIGNALING_BY_ILS	http://www.broadinstitute.org/gsea/msigdb/cards/REACTOME_SIGNALING_BY_ILS	103	0.11322	0.778227	1	1	BLNK,BTRC,CASP1,CBL,CDK1,CHUK,CRK,CRKL,CSF2,CSF2RB,CUL1,FYN,GAB2,GRB2,HCK,HGF,HRAS,IKBKB,IKBKG,IL18,IL1A,IL1B,IL1R1,IL1R2,IL1RAP,IL1RN,IL2,IL2RA,IL2RB,IL2RG,IL3,IL5,IL5RA,IL6,IL6R,IL6ST,IL7,IL7R,INPPL1,IRAK1,IRAK2,IRAK3,IRAK4,JAK1,JAK2,JAK3,KRAS,LCK,LYN,MAP2K1,MAP2K2,MAP2K4,MAP2K6,MAP3K3,MAP3K7,MAP3K8,MAPK1,MAPK3,MYD88,NFKB2,NOD1,NOD2,NRAS,PELI1,PELI2,PELI3,PIK3CA,PIK3CB,PIK3CD,PIK3R1,PIK3R2,PIK3R3,PRKACB,PTK2B,RAF1,RAPGEF1,RBX1,RELA,RIPK2,SHC1,SKP1,SOCS3,SOS1,SQSTM1,STAT1,STAT3,STAT5A,STAT5B,SYK,TAB1,TAB2,TAB3,TEC,TMEM189-UBE2V1,TNIP2,TOLLIP,TRAF6,TYK2,UBE2N,VAV1,YES1,YWHAB,YWHAZ
GO:NOTCH_SIGNALING_PATHWAY	http://www.broadinstitute.org/gsea/msigdb/cards/GO_NOTCH_SIGNALING_PATHWAY	108	0.11327	0.778227	1	1	ADAM17,AGXT,ANGPT4,ANXA4,APH1B,APP,ASCL1,ATOH1,BMP2,CDH6,CDK6,CDKN1B,CEBPA,CHAC1,CNTN1,CNTN6,CREBBP,DLL1,DLL3,DLL4,DNER,DTX1,DTX2,DTX3,DTX4,EP300,EPN1,ETV2,FCER2,FOXA1,FOXC1,FOXC2,GALNT11,GMDS,GOT1,HES1,HES5,HES7,HEY1,HEY2,HEYL,HHEX,HNF1B,HOXD3,IFT172,IFT74,IL2RA,ITCH,ITGB1BP1,JAG1,JAG2,KAT2B,KCNA5,KRT19,MAML1,MAML2,MAML3,MDK,MESP1,MESP2,MIB1,MIB2,MYC,NCSTN,NEURL1B,NEUROD4,NKAP,NLE1,NOTCH1,NOTCH2,NOTCH3,NOTCH4,NR0B2,NR1H4,NRARP,ONECUT1,PERP,PGAM2,PLN,POFUT1,PSEN1,PSEN2,PSENEN,PTP4A3,RBM15,RBPJ,RIPPLY1,RIPPLY2,RPS27A,S1PR3,SEL1L,SNAI1,SNAI2,SNW1,SOX9,SPEN,SUSD5,TBX2,TGFB1,TGFBR2,TIMP4,TMEM100,TP63,UBA52,UBB,UBC,WDR12,ZNF423
GO:HISTONE_METHYLTRANSFERASE_ACTIVITY	http://www.broadinstitute.org/gsea/msigdb/cards/GO_HISTONE_METHYLTRANSFERASE_ACTIVITY	53	0.11346	0.778801	1	1	ASH1L,ASH2L,CARM1,CXXC1,DOT1L,DPY30,DYDC1,DYDC2,EED,EHMT1,EHMT2,EZH1,EZH2,FBL,FBLL1,MECOM,MEN1,NSD1,PRDM13,PRDM16,PRDM2,PRDM6,PRDM7,PRDM9,PRMT1,PRMT2,PRMT3,PRMT5,PRMT6,PRMT7,PRMT8,RBBP5,SETD1A,SETD1B,SETD2,SETD3,SETD7,SETD8,SETDB1,SETDB2,SETMAR,SMYD1,SMYD2,SMYD3,SUV39H1,SUV39H2,SUV420H1,SUV420H2,SUZ12,WDR5,WDR82,WHSC1,WHSC1L1
KEGG:VALINE_LEUCINE_AND_ISOLEUCINE_BIOSYNTHESIS	http://www.broadinstitute.org/gsea/msigdb/cards/KEGG_VALINE_LEUCINE_AND_ISOLEUCINE_BIOSYNTHESIS	11	0.11368	0.779219	1	1	BCAT1,BCAT2,IARS,IARS2,LARS,LARS2,PDHA1,PDHA2,PDHB,VARS,VARS2
GO:POSITIVE_REGULATION_OF_NFAT_PROTEIN_IMPORT_INTO_NUCLEUS	http://www.broadinstitute.org/gsea/msigdb/cards/GO_POSITIVE_REGULATION_OF_NFAT_PROTEIN_IMPORT_INTO_NUCLEUS	11	0.11381	0.779219	1	1	AKAP5,AKAP6,CHERP,LACRT,PPP3CA,PPP3CB,PPP3R1,SLC9A1,SPPL3,TMEM110,TNF
GO:MEMBRANE_DEPOLARIZATION_DURING_ACTION_POTENTIAL	http://www.broadinstitute.org/gsea/msigdb/cards/GO_MEMBRANE_DEPOLARIZATION_DURING_ACTION_POTENTIAL	39	0.11384	0.779219	1	1	ANK2,ATP1A2,CACNA1A,CACNA1B,CACNA1C,CACNA1D,CACNA1E,CACNA1F,CACNA1G,CACNA1H,CACNA1I,CACNA1S,CACNA2D1,CACNB2,CATSPER1,CATSPER2,CATSPER3,CATSPER4,KCNH2,KCNJ2,NALCN,SCN10A,SCN11A,SCN1A,SCN1B,SCN2A,SCN2B,SCN3A,SCN3B,SCN4A,SCN4B,SCN5A,SCN7A,SCN8A,SCN9A,SLC8A1,TPCN1,TPCN2,YWHAH
GO:REGULATION_OF_TRANSFORMING_GROWTH_FACTOR_BETA_PRODUCTION	http://www.broadinstitute.org/gsea/msigdb/cards/GO_REGULATION_OF_TRANSFORMING_GROWTH_FACTOR_BETA_PRODUCTION	23	0.11405	0.779927	1	1	ATF2,ATP6AP2,CD2AP,CD34,CD46,CDH3,CREB1,FOXP3,FURIN,GATA6,HIF1A,IL13,LGALS9,LUM,PTGS2,SERPINB7,SERPINF2,SMAD3,SMAD4,TGFB2,THBS1,WNT11,XCL1
GO:ADHERENS_JUNCTION_ASSEMBLY	http://www.broadinstitute.org/gsea/msigdb/cards/GO_ADHERENS_JUNCTION_ASSEMBLY	32	0.11426	0.780635	1	1	ACTN1,ACTN2,ARHGAP6,ARHGEF7,BCL2,CTNNB1,CTTN,DLC1,DLG5,FERMT2,HIPK1,ITGA2,JUP,LAMA5,PDPK1,PIP5K1A,PIP5K1C,PTK2B,PTPRK,RAMP2,RCC2,RHOD,SMAD7,SORBS1,TAOK2,TBCD,TESK2,THY1,TRIP6,VCL,WHAMM,ZNF703
GO:CENTRAL_NERVOUS_SYSTEM_NEURON_DIFFERENTIATION	http://www.broadinstitute.org/gsea/msigdb/cards/GO_CENTRAL_NERVOUS_SYSTEM_NEURON_DIFFERENTIATION	165	0.11451	0.781613	1	1	ABT1,AGTPBP1,ARX,ASCL1,ATF5,ATP2B2,ATP7A,AXIN1,BCL11B,BTG2,CACNA1A,CBLN1,CDH11,CDK5,CEND1,CHD5,CHRNB2,CLN8,CNTN2,CSF1R,DBX1,DCC,DCLK1,DCLK2,DCX,DISC1,DLL4,DLX1,DLX2,DMRT3,DRD1,DRD2,DYNC2H1,EMX1,EOMES,EPHA4,EPHB1,EPHB2,EPHB3,ERBB4,EVX1,FAIM2,FBXO45,FEZF2,FGF8,FGFR1,FGFR2,FOXN4,FZD1,GABRB1,GATA2,GBA2,GBX1,GBX2,GDF7,GDPD5,GIGYF2,GLI2,GLI3,GNAQ,GRID2,GSX1,GSX2,HERC1,HOXC10,HOXD10,HPRT1,ID4,IFT172,INHBA,ISL1,ISL2,KNDC1,LBX1,LDB1,LEF1,LEP,LHX1,LHX3,LHX4,LHX5,LHX6,LHX8,LMO4,LMX1A,LRP6,MAP2,MDGA1,MDGA2,MNX1,MTPN,NDEL1,NFIB,NKX2-1,NKX2-2,NKX6-1,NKX6-2,NPY,NR2E1,NR4A2,NRP1,NRXN1,NTRK2,OGDH,OLIG2,OLIG3,OTP,PAFAH1B1,PAX6,PAX7,PHLDA1,PHOX2A,PHOX2B,PLXNA3,PLXNA4,POU3F4,POU4F1,PROX1,PSEN1,PTCH1,PTEN,PTK2,RAC1,RAC3,RAPGEF2,ROBO1,ROBO2,RORA,RYK,SALL1,SALL3,SATB2,SCN1B,SEMA3A,SHANK3,SHH,SLC4A10,SLIT1,SLIT2,SLIT3,SMARCC2,SMO,SOX1,SOX4,SPOCK1,SPTBN4,SUFU,SZT2,TAL1,TBR1,TBX20,TCTN1,TSKU,TULP3,UNC5D,UNCX,UQCRQ,WNT1,WNT2,WNT3A,WNT5A,WNT7A,ZC4H2,ZEB2,ZNF335
GO:REGULATION_OF_EXTRINSIC_APOPTOTIC_SIGNALING_PATHWAY_VIA_DEATH_DOMAIN_RECEPTORS	http://www.broadinstitute.org/gsea/msigdb/cards/GO_REGULATION_OF_EXTRINSIC_APOPTOTIC_SIGNALING_PATHWAY_VIA_DEATH_DOMAIN_RECEPTORS	54	0.11489	0.782043	1	1	ARHGEF2,ATF3,BMP5,BMPR1B,BRCA1,CASP8,CFLAR,DAPK1,FADD,FAF1,FAS,FASLG,FEM1B,FGA,FGB,FGG,GPX1,HGF,HMGB2,HMOX1,ICAM1,LGALS3,MADD,MAL,NF1,NOS3,PARK7,PEA15,PIDD,PMAIP1,PTEN,RAF1,RFFL,RIPK1,SCRT2,SERPINE1,SFRP1,SFRP2,SKIL,SP100,STK3,STK4,STX4,THBS1,TIMP3,TMBIM1,TMC8,TNFAIP3,TNFRSF10A,TNFRSF10B,TNFSF10,TRADD,TRAF2,ZSWIM2
GO:GMP_METABOLIC_PROCESS	http://www.broadinstitute.org/gsea/msigdb/cards/GO_GMP_METABOLIC_PROCESS	20	0.11496	0.782043	1	1	CARD11,CASK,DLG1,DLG2,DLG3,DLG4,GMPR2,GMPS,GUK1,HPRT1,IMPDH1,IMPDH2,MAGI3,MPP1,MPP2,MPP3,PDE6A,PDE6B,PRTFDC1,TJP2
REACTOME:DEGRADATION_OF_THE_EXTRACELLULAR_MATRIX	http://www.broadinstitute.org/gsea/msigdb/cards/REACTOME_DEGRADATION_OF_THE_EXTRACELLULAR_MATRIX	27	0.11498	0.782043	1	1	CMA1,CTRB1,CTRB2,CTSG,ELANE,FURIN,KLK2,KLKB1,MMP1,MMP10,MMP11,MMP13,MMP14,MMP15,MMP16,MMP17,MMP24,MMP25,MMP3,MMP7,MMP8,MMP9,PLG,PRSS1,TIMP1,TIMP2,TPSAB1
GO:REGULATION_OF_VACUOLE_ORGANIZATION	http://www.broadinstitute.org/gsea/msigdb/cards/GO_REGULATION_OF_VACUOLE_ORGANIZATION	40	0.115	0.782043	1	1	ADRB2,AMBRA1,CALCOCO2,CHMP4A,CHMP4B,FEZ1,FEZ2,IFT88,KIAA0226,KIAA1324,LRRK2,LRSAM1,MTM1,MTMR3,PHF23,PIKFYVE,PINK1,PIP4K2A,PIP4K2B,PIP4K2C,RAB1B,RAB20,RAB33A,RAB33B,RAB3GAP1,RAB3GAP2,RAB5A,RAB7A,RALB,RNF5,SCFD1,SH3GLB1,SYNJ1,TBC1D12,TBC1D14,TBC1D25,UBQLN1,UBQLN2,UBQLN4,VPS16
GO:REGULATION_OF_NEUTROPHIL_CHEMOTAXIS	http://www.broadinstitute.org/gsea/msigdb/cards/GO_REGULATION_OF_NEUTROPHIL_CHEMOTAXIS	25	0.11528	0.782583	1	1	C1QBP,C5AR1,CAMK1D,CCL19,CCL21,CCR7,CD74,CXCL1,CXCL2,CXCL3,DAPK2,EDNRA,IL1B,IL23A,IL8,JAM3,LBP,MPP1,NCKAP1L,RAC1,RAC2,SLIT2,THBS4,TIRAP,XCL1
GO:EATING_BEHAVIOR	http://www.broadinstitute.org/gsea/msigdb/cards/GO_EATING_BEHAVIOR	30	0.11535	0.782583	1	1	ADRB3,AGRP,ATP8A2,BBS12,BSX,CCK,CCKAR,CPT1A,HCRT,IAPP,LEP,NMU,NMUR2,NPY5R,OPRD1,OPRK1,OPRL1,OPRM1,OXT,OXTR,P2RY1,PRLH,PYY,RMI1,STAT3,TACR1,TCF15,TH,TRH,UCHL1
NEURONAL_GOLGI	https://www.ncbi.nlm.nih.gov/pubmed/22083728	29	0.1154	0.782583	1	1	ACBD3,ALB,APOA1,ARL1,B4GALT1,COPA,COPB1,COPZ1,EIF4G1,FGA,FXR1,GBF1,GLG1,GOLGA5,GOLGB1,GOLIM4,GOLPH3,ITIH4,MAN1A1,MAN2A1,MGAT2,NCSTN,RPS27,RPS27A,RPS29,SCFD1,ST3GAL4,TMEM30A,TTR
REACTOME:ENDOGENOUS_STEROLS	http://www.broadinstitute.org/gsea/msigdb/cards/REACTOME_ENDOGENOUS_STEROLS	15	0.11577	0.783721	1	1	CYP11A1,CYP11B1,CYP11B2,CYP17A1,CYP19A1,CYP1B1,CYP21A2,CYP27A1,CYP39A1,CYP46A1,CYP51A1,CYP7A1,CYP7B1,CYP8B1,POMC
GO:RHYTHMIC_PROCESS	http://www.broadinstitute.org/gsea/msigdb/cards/GO_RHYTHMIC_PROCESS	286	0.11594	0.783721	1	1	AANAT,ADAMTS1,ADCY1,ADCYAP1,ADIPOQ,ADK,ADNP,ADRB2,AFP,AGRP,AHCY,AHR,AMH,ANG,ANXA1,ARNTL,ARNTL2,ARRB1,ARRB2,ATF4,ATF5,ATOH7,ATP7B,AXL,BAX,BCL2,BCL2L1,BHLHE40,BHLHE41,BMP15,BMP4,BMPR1B,BTBD9,BTRC,CARTPT,CASP2,CBX3,CCNE1,CCRN4L,CDK4,CDK5,CDK5R1,CEBPB,CENPI,CHAT,CHGA,CLOCK,CLU,CPT1A,CREB1,CREBBP,CREM,CRTC1,CRX,CRY1,CRY2,CSNK1D,CSNK1E,CSNK2A1,CTNNA1,DBP,DDC,DHX9,DMC1,DMRTA1,DRD2,DRD3,DRD4,DYRK1A,EGR2,EGR3,EIF2B2,EIF2B4,EIF2B5,ENOX1,ENOX2,EP300,EREG,ESR1,ESR2,ETS1,EZH2,F7,FANCF,FANCG,FAS,FBXL3,FBXW11,FGF7,FOXC1,FOXL2,FOXO3,FSHB,FSHR,FZD4,GABRB1,GFPT1,GNB2L1,GNRH1,GPR149,GRIN1,GSK3B,HAS1,HAS2,HCRTR2,HDAC1,HDAC2,HDAC3,HEBP1,HES7,HLF,HNF1B,HNRNPD,HNRNPK,HNRNPR,HNRNPU,HS3ST2,HTR7,ICAM1,ID1,ID2,ID3,ID4,IMMP2L,INHA,INHBA,INHBB,JUN,JUND,KAT2B,KCND2,KDM5A,KDM5B,KDM5C,KISS1,KIT,KITLG,KLF10,KLF9,LEP,LFNG,LGR4,LHCGR,MAGED1,MAGEL2,MAP2K6,MAPK10,MAPK8,MAPK9,MC3R,METTL3,MMP13,MMP14,MMP19,MMP7,MSH4,MSTN,MTNR1A,MTNR1B,MYBBP1A,NAGLU,NAMPT,NCOA1,NCOA2,NCOA6,NCOR1,NFIL3,NFKB2,NFYA,NGFR,NHLH2,NKX2-1,NLGN1,NMS,NOBOX,NONO,NOS2,NOS3,NPAS2,NPY5R,NR1D1,NR1D2,NR5A1,NRIP1,NTRK1,NTRK2,NTRK3,OGT,OPN4,OPRK1,OPRL1,OPRM1,OXTR,PAM,PASD1,PAX4,PCYT1B,PDGFRA,PER1,PER2,PER3,PLA2G4A,PLEKHA1,PML,PPARA,PPARG,PPARGC1A,PPP1CA,PPP1CB,PPP1CC,PRKAA1,PRKAA2,PRKCDBP,PRKCG,PRKDC,PRMT5,PROK1,PROK2,PROKR1,PROKR2,PROX1,PSPC1,PTEN,PTN,PTPRN,RAI1,RBM4,RBM4B,RELB,ROBO2,ROCK2,RORA,RORB,RORC,RPE65,SERPINE1,SERPINF1,SETX,SFPQ,SGPL1,SIN3A,SIRT1,SIX3,SLC6A4,SLC9A3,SLIT2,SLIT3,SMAD4,SOD1,SOHLH1,SP1,SPO11,SRD5A1,SREBF1,SRRD,STAR,STAT5B,STRA8,SUV39H1,SUV39H2,SYNCRIP,TAF4,TEF,TGFB2,TGFB3,TH,THRAP3,TIMELESS,TIMP4,TNFRSF11A,TOP1,TOP2A,TP53,TPH1,TPH2,TRPM2,TWIST1,TYMS,TYRO3,UBE3A,USP2,VEGFA,VGF,WNT5A,ZFHX3,ZNF830
GO:DRUG_TRANSMEMBRANE_TRANSPORT	http://www.broadinstitute.org/gsea/msigdb/cards/GO_DRUG_TRANSMEMBRANE_TRANSPORT	19	0.11648	0.783721	1	1	ABCA8,ABCB1,ABCB4,ABCB5,ABCC2,ABCG2,ATP8B1,EBP,SLC17A3,SLC18A1,SLC22A1,SLC22A18,SLC22A2,SLC22A3,SLC22A5,SLC31A1,SLC47A1,SLC47A2,TMEM30A
GO:ROUGH_ENDOPLASMIC_RETICULUM_MEMBRANE	http://www.broadinstitute.org/gsea/msigdb/cards/GO_ROUGH_ENDOPLASMIC_RETICULUM_MEMBRANE	20	0.11649	0.783721	1	1	ALDOB,ARL6IP1,BCAP31,CFTR,DNAJC3,GNRH1,NAT8L,PI4KB,PLOD1,PLOD2,PLOD3,RHO,RP9,SEC61B,SRP9,SRPR,SRPRB,SSR4,UBA1,ZC3H12A
BIOCARTA:P27_PATHWAY	http://www.broadinstitute.org/gsea/msigdb/cards/BIOCARTA_P27_PATHWAY	13	0.11658	0.783721	1	1	CCNE1,CDK2,CDKN1B,CKS1B,CUL1,E2F1,NEDD8,RB1,RBX1,SKP1,SKP2,TFDP1,UBE2M
GO:NEGATIVE_REGULATION_OF_TUMOR_NECROSIS_FACTOR_MEDIATED_SIGNALING_PATHWAY	http://www.broadinstitute.org/gsea/msigdb/cards/GO_NEGATIVE_REGULATION_OF_TUMOR_NECROSIS_FACTOR_MEDIATED_SIGNALING_PATHWAY	14	0.11663	0.783721	1	1	ADIPOQ,APOA1,F2RL1,GAS6,GSTP1,NOL3,PELI3,PIAS4,PTPN2,PYDC1,PYDC2,RFFL,TRAIP,ZNF675
GO:REGULATION_OF_SISTER_CHROMATID_COHESION	http://www.broadinstitute.org/gsea/msigdb/cards/GO_REGULATION_OF_SISTER_CHROMATID_COHESION	17	0.11667	0.783721	1	1	ANKRD32,ATRX,AXIN2,BUB1,CDCA5,CTCF,CTNNB1,ESPL1,FAM178A,H2AFY,HDAC8,NSMCE2,RB1,SFPQ,SMC5,TNKS,WAPAL
GO:REGULATION_OF_RYANODINE_SENSITIVE_CALCIUM_RELEASE_CHANNEL_ACTIVITY	http://www.broadinstitute.org/gsea/msigdb/cards/GO_REGULATION_OF_RYANODINE_SENSITIVE_CALCIUM_RELEASE_CHANNEL_ACTIVITY	27	0.11671	0.783721	1	1	AKAP6,ASPH,CALM1,CALM2,CALM3,CAMK2D,CASQ2,CLIC2,DMD,FKBP1A,FKBP1B,GSTM2,GSTO1,HRC,JPH1,JPH2,JPH3,JPH4,JSRP1,NOS1,PDE4D,PKD2,PLN,PRKACA,SEPN1,SRI,TRDN
GO:SMALL_MOLECULE_BIOSYNTHETIC_PROCESS	http://www.broadinstitute.org/gsea/msigdb/cards/GO_SMALL_MOLECULE_BIOSYNTHETIC_PROCESS	415	0.11681	0.783721	1	1	AACS,AASDHPPT,ABAT,ABCB11,ABCD3,ABHD3,ACAA2,ACACA,ACACB,ACADM,ACAT1,ACER1,ACER2,ACER3,ACHE,ACMSD,ACOT7,ACOT8,ACOX2,ACSF3,ACSL3,ACSM1,ACSM3,ACSS1,ACSS2,ADCK3,ADI1,ADM,AGMO,AGPAT6,AGXT,AGXT2,AHCY,AKR1A1,AKR1B1,AKR1D1,ALDH18A1,ALDH1A3,ALDH4A1,ALDH8A1,ALDH9A1,ALDOA,ALDOB,ALDOC,ALOX12,ALOX12B,ALOX15,ALOX15B,ALOX5,ALOX5AP,ALOXE3,AMACR,APIP,APOA1,APOA2,APOA4,APOA5,ARV1,ASL,ASNS,ASNSD1,ASPA,ASPG,ASS1,ATF3,ATF4,ATIC,ATPIF1,BAAT,BBOX1,BCAN,BCAT1,BCAT2,BCMO1,BDH1,BDH2,BGN,BHMT,BHMT2,BPGM,BRCA1,C14orf1,C9orf3,CACNA1H,CAD,CARNS1,CBR1,CBR4,CCBL1,CD74,CDO1,CDS1,CEPT1,CFTR,CH25H,CHAT,CHKA,CHKB,CHPT1,CHST12,CHST14,CHST15,CNBP,COQ2,COQ3,COQ4,COQ5,COQ6,COQ7,CPS1,CRTC2,CRY1,CSPG4,CSPG5,CTH,CYB5R1,CYB5R2,CYB5R3,CYP11B1,CYP11B2,CYP1A1,CYP27A1,CYP27B1,CYP39A1,CYP3A4,CYP46A1,CYP51A1,CYP7A1,CYP7B1,CYP8B1,DCN,DECR2,DEGS1,DHCR24,DHCR7,DHFR,DHFRL1,DHPS,DHRS9,DPAGT1,DPYD,DSE,DSEL,EBP,EDN1,EDN2,EIF2B1,EIF2B2,EIF2B4,ELOVL1,ELOVL2,ELOVL3,ELOVL4,ELOVL5,ELOVL6,ELOVL7,ENO1,ENO3,ENOPH1,FA2H,FABP5,FADS1,FADS2,FADS3,FADS6,FASN,FBP1,FBP2,FCER1A,FDFT1,FDPS,FGF2,FGF7,FOLH1,FPGS,FSHB,G6PC,G6PC2,G6PC3,G6PD,GAD1,GADL1,GAMT,GAPDH,GAPDHS,GART,GATM,GBA,GCH1,GGPS1,GGT1,GGT5,GGT6,GGT7,GGTLC1,GGTLC2,GLS,GLS2,GLUD1,GLUD2,GLUL,GOT1,GOT1L1,GOT2,GPD1,GPD2,GPI,GPT,GPT2,GSTO1,HAAO,HMGCL,HMGCLL1,HMGCR,HMGCS1,HMGCS2,HOGA1,HPGDS,HSD17B1,HSD17B12,HSD17B3,HSD17B4,HSD17B7,HSD17B8,HSD3B7,IDI1,IDI2,IDO1,IMPA1,IMPA2,IMPAD1,INSIG1,INSIG2,IP6K3,IPMK,ISYNA1,KDM3A,KMO,KYNU,LBR,LCAT,LDHC,LEP,LGSN,LHB,LIAS,LIPT2,LPIN1,LPIN2,LPIN3,LPL,LSS,LTA4H,LTC4S,MCAT,MDH1,MECR,MGLL,MGST2,MIF,MLYCD,MMAA,MMAB,MMACHC,MPO,MRI1,MSMO1,MTAP,MTHFD1,MTHFD1L,MTHFD2,MTHFD2L,MTHFS,MTR,MTRR,MVD,MVK,MYO5A,NAALAD2,NAGS,NANP,NCAN,NDUFA9,NDUFAB1,NOXRED1,NPC1L1,NSDHL,NUS1,OAT,OLAH,OTC,OXSM,PADI1,PADI2,PADI3,PADI4,PAH,PARK7,PC,PCK1,PCK2,PCYT1A,PCYT1B,PDDC1,PDSS1,PDSS2,PECR,PEMT,PER2,PFKFB1,PGAM1,PGAM2,PGAM4,PGD,PGK1,PGM1,PGP,PHGDH,PHOSPHO1,PKLR,PLA2G1B,PLA2G4A,PLA2G4F,PLA2G5,PLCG2,PLOD1,PLP1,PLTP,PMVK,PNP,PNPLA8,PNPO,PPARGC1A,PRG3,PRKAA1,PRKAA2,PRKAB1,PRKAG1,PRKAG2,PRKAG3,PRPS1,PSAT1,PSPH,PTAFR,PTGDS,PTGES,PTGES2,PTGES3,PTGIS,PTGS1,PTGS2,PTPLAD1,PTPLAD2,PTPLB,PYCR1,PYCR2,PYCRL,QKI,RBP1,RBP4,RDH10,RFK,RGN,RNPEP,RNPEPL1,SAMD8,SCD,SCD5,SCP2,SDS,SEPHS2,SGMS1,SGMS2,SHMT1,SHMT2,SLC1A3,SLC25A10,SLC25A11,SLC25A12,SLC25A13,SLC27A1,SLC27A2,SLC27A5,SLC35D1,SLC44A1,SLC44A2,SLC44A3,SLC44A4,SLC44A5,SORD,SPHK1,SPHK2,SPTLC1,SPTLC2,SQLE,SRR,STAR,STARD3,SUCLA2,SYK,TALDO1,TBXAS1,TECR,THNSL1,THNSL2,TM7SF2,TMLHE,UBIAD1,UGDH,UGP2,UPB1,UROS,UST,VCAN,XBP1
GO:ACID_PHOSPHATASE_ACTIVITY	http://www.broadinstitute.org/gsea/msigdb/cards/GO_ACID_PHOSPHATASE_ACTIVITY	8	0.11686	0.783721	1	1	ACP1,ACP2,ACP5,ACPL2,ACPP,ACPT,MINPP1,PPIP5K1
GO:REGULATION_OF_NEURON_PROJECTION_DEVELOPMENT	http://www.broadinstitute.org/gsea/msigdb/cards/GO_REGULATION_OF_NEURON_PROJECTION_DEVELOPMENT	390	0.11687	0.783721	1	1	ABL1,ABL2,ADAMTS1,ADCY6,ADCYAP1,ADNP,AKAP5,AKT1,AMIGO1,ANAPC2,ANKRD1,ANKRD27,APBB1,APOE,ARF1,ARF6,ARHGAP35,ARHGAP4,ARHGDIA,ARSB,ASAP1,ATF1,ATP8A2,AVIL,B2M,BAG5,BAI3,BAIAP2,BARHL2,BCL11A,BDNF,BHLHB9,BMP4,BMP5,BMP7,BMPR2,BRAF,CACNA1A,CAMK1,CAMK1D,CAMK2B,CAPRIN1,CAPRIN2,CARM1,CBFA2T2,CCDC88A,CCR2,CDC20,CDH2,CDH4,CDK5,CDK5R1,CDKL5,CERS2,CFL1,CHN1,CHODL,CHRNA3,CHRNB2,CIB1,CLASP2,CNR1,CNTF,CNTN1,CNTN2,COBL,CPEB1,CPEB3,CPNE5,CPNE6,CPNE9,CRABP2,CRMP1,CRTC1,CTTN,CUL7,CUX1,CUX2,CXCL12,DAB1,DAB2IP,DBN1,DCC,DGUOK,DISC1,DMD,DNM2,DNM3,DPYSL2,DPYSL3,DSCAM,DVL1,EEF2K,EFEMP1,EFNA1,EFNA5,ENC1,EP300,EPHA3,EPHA4,EPHA7,EPHB2,EPHB3,EPO,EPOR,EPYC,EZH2,FAM134C,FBXO31,FBXO38,FBXW8,FES,FEZ1,FEZF2,FGF13,FGFR1,FIG4,FKBP1B,FKBP4,FMOD,FMR1,FN1,FOXO6,FRMD7,FSTL4,FYN,GAK,GATA3,GDI1,GFAP,GFI1,GOLGA4,GORASP1,GPRC5B,GRID2,GRIN1,GRN,GSK3B,HDAC2,HGF,HNRNPK,ID1,IFRD1,IKBKB,IL1RAPL1,IL2,ILK,INPP5E,INPP5F,INPP5J,ISLR2,IST1,ITGA3,ITGB1,ITM2C,ITPKA,ITSN2,KANK1,KAT2B,KATNA1,KEL,KIAA0319,KIAA1598,KIDINS220,KIF13B,KLF4,KLK6,KLK8,KNDC1,L1CAM,LGALS1,LIF,LINGO1,LPAR1,LPAR3,LRP1,LRP4,LRP8,LRRC4C,LRRC7,LRRK2,LTK,LYN,LZTS1,MACF1,MAG,MAGI2,MAP1B,MAP2K1,MAP2K2,MAPT,MARCKS,MARK2,MBP,MEF2C,MEGF8,METRN,MOB2,MTOR,MUL1,NCKIPSD,NDEL1,NDNF,NDRG4,NEDD4L,NEGR1,NEU1,NEUROG3,NFATC4,NGEF,NGF,NGFR,NKX6-1,NLGN1,NLGN3,NME1,NPTN,NR2E1,NRCAM,NRG1,NRP1,NTN1,NTRK1,NTRK2,NTRK3,NUMBL,OBSL1,OGN,OLFM1,OMG,OPA1,P2RY2,PACSIN1,PAFAH1B1,PAK3,PALM,PAQR3,PARK2,PCP4,PDLIM5,PLK2,PLK5,PLXNA1,PLXNA2,PLXNA3,PLXNA4,PLXNB1,PLXNB2,PLXNB3,PLXNC1,PLXND1,PMP22,POU3F2,PPP1R9A,PPP2R5B,PPP3CA,PQBP1,PREX1,PRKCI,PRKD1,PRRX1,PSEN1,PTEN,PTK2,PTK2B,PTK6,PTK7,PTN,PTPN5,PTPRD,PTPRF,PTPRO,PTPRZ1,RAB11A,RAB17,RAB21,RAB7L1,RAP1A,RAP1GAP2,RAP2A,RAPGEF1,RAPGEF2,RASAL1,RELN,RET,RHOA,RIMS1,RIMS2,RND2,RNF6,ROBO1,ROBO2,RRN3,RTN4,RTN4R,RUFY3,SCARF1,SCN1B,SDC2,SDK1,SEMA3A,SEMA3C,SEMA3D,SEMA3E,SEMA3F,SEMA3G,SEMA4A,SEMA4B,SEMA4C,SEMA4D,SEMA4F,SEMA4G,SEMA5A,SEMA5B,SEMA6A,SEMA6B,SEMA6C,SEMA6D,SEMA7A,SERPINE2,SERPINF1,SETX,SEZ6,SF3A2,SGK1,SHANK1,SHANK3,SHOX2,SIPA1L1,SKIL,SLC39A12,SLIT1,SLIT2,SLIT3,SMURF1,SNAP25,SNAPIN,SNX3,SPG20,SPHK1,SPOCK1,SPP1,SRCIN1,SRF,SS18L1,SSH1,SSH2,SSH3,STK11,STK24,STK25,STMN2,SYNGAP1,SYT1,SYT17,SYT2,SYT3,SYT4,TBR1,TBX6,THY1,TIAM1,TLX2,TMEM30A,TNFRSF12A,TNIK,TNR,TRIM67,TRPC6,TRPV2,TRPV4,TTL,TWF2,UBE2V2,ULK2,ULK4,UNC13A,UST,VEGFA,VIM,VLDLR,WDR36,WNT3,WNT3A,WNT5A,WNT7A,XK,YWHAH,ZEB2,ZMYND8
GO:BETA_CATENIN_DESTRUCTION_COMPLEX	http://www.broadinstitute.org/gsea/msigdb/cards/GO_BETA_CATENIN_DESTRUCTION_COMPLEX	14	0.1173	0.783721	1	1	APC,APC2,AXIN1,AXIN2,CACYBP,CSNK1A1,CTNNB1,CTNNBIP1,DACT1,GSK3A,GSK3B,RGS19,RGS20,SIAH1
ST:DIFFERENTIATION_PATHWAY_IN_PC12_CELLS	http://www.broadinstitute.org/gsea/msigdb/cards/ST_DIFFERENTIATION_PATHWAY_IN_PC12_CELLS	45	0.11739	0.783721	1	1	AKT1,ASAH1,ATF1,BRAF,CAMP,CREB1,CREB3,CREB5,CREBBP,CRKL,DAG1,EGR1,EGR2,EGR3,EGR4,ELK1,FRS2,GAST,GNAQ,JUN,MAP1B,MAP2K4,MAP2K7,MAPK1,MAPK10,MAPK3,MAPK8,MAPK8IP1,MAPK8IP2,MAPK8IP3,MAPK9,NTRK1,OPN1LW,PIK3C2G,PIK3CA,PIK3CD,PIK3R1,PTPN11,RASGRF2,RPS6KA3,SHC1,SRC,TERF2IP,TH,TUBA1A
GO:REGULATION_OF_AUTOPHAGY	http://www.broadinstitute.org/gsea/msigdb/cards/GO_REGULATION_OF_AUTOPHAGY	241	0.11753	0.783721	1	1	ABL1,ABL2,ACTL6A,ADRB2,AGER,AKT1,AMBRA1,ATG14,ATG5,ATG7,ATM,ATP13A2,ATP6V0A1,ATP6V0A2,ATP6V0B,ATP6V0C,ATP6V0D1,ATP6V0D2,ATP6V0E1,ATP6V0E2,ATP6V1A,ATP6V1B2,ATP6V1C1,ATP6V1C2,ATP6V1D,ATP6V1E1,ATP6V1E2,ATP6V1G1,ATP6V1G2,ATP6V1H,BAD,BCL2,BCL2L1,BECN1,BNIP3,BNIP3L,C12orf5,CALCOCO2,CAPN1,CAPNS1,CASP1,CASP3,CDK5,CDK5R1,CHMP4A,CHMP4B,CISD2,CLN3,CSNK2A2,CTSA,CTSK,CTTN,DAP,DAPK1,DAPK2,DAPK3,DAPL1,DCN,DNM1L,DRAM1,DRAM2,EEF1A1,EEF1A2,EIF2AK4,EP300,EPM2A,ERN1,EXOC1,EXOC4,EXOC7,EXOC8,FBXL2,FBXW7,FEZ1,FEZ2,FLCN,FOXO1,FZD5,GAPDH,GATA4,GBA,GFAP,GOLGA2,GSK3A,HAX1,HDAC6,HERC1,HGF,HIF1A,HMGB1,HSPB1,HTR2B,HTRA2,IFI16,IFNG,IFT88,ITPR1,KAT2A,KAT8,KDM4A,KDR,KIAA0226,KIAA1324,KIF25,LAMP3,LARP1,LEP,LEPR,LRRK2,LRSAM1,LZTS1,MAP1LC3B,MAPK3,MAPK8,MAPT,MEFV,MET,MID2,MTDH,MTM1,MTMR3,MTMR8,MTOR,NLRP6,NOD1,NPC1,NRBF2,NRBP2,PAFAH1B2,PARK2,PARK7,PARL,PHF23,PIK3CB,PIK3R2,PIKFYVE,PIM2,PINK1,PIP4K2A,PIP4K2B,PIP4K2C,PLEKHF1,PLK2,POLR3A,PRKAA1,PRKAA2,PSAP,PTPN22,PYDC1,QSOX1,RAB12,RAB1B,RAB20,RAB33A,RAB33B,RAB3GAP1,RAB3GAP2,RAB5A,RAB7A,RALB,RASIP1,RB1CC1,RIPK2,RNF152,RNF5,RPL28,RRAGA,RRAGB,RRAGC,RRAGD,RUVBL1,SCFD1,SCOC,SH3BP4,SH3GLB1,SIRT1,SIRT2,SLC17A9,SNCA,SNRNP70,SNX32,SNX5,SNX6,SPTLC1,SPTLC2,SQSTM1,SREBF1,SREBF2,STK11,SUPT5H,SVIP,TAB2,TAB3,TBC1D12,TBC1D14,TBC1D25,TBC1D5,TBK1,TFEB,TLK2,TMEM59,TP53INP1,TP53INP2,TPCN1,TPCN2,TRIM13,TRIM21,TRIM22,TRIM65,TRIM8,TSC1,TSPO,U2AF2,UBQLN1,UBQLN2,UBQLN4,UCHL1,ULK1,ULK2,USP10,USP13,USP33,USP36,UVRAG,VDAC1,VMP1,VPS13C,VPS26A,VPS26B,VPS35,WAC,WBP11,WDFY3,WDR6,WDR75,XBP1,ZBTB17,ZC3H12A,ZDHHC8,ZKSCAN3,ZKSCAN4
GO:NEGATIVE_REGULATION_OF_NEUROTRANSMITTER_SECRETION	http://www.broadinstitute.org/gsea/msigdb/cards/GO_NEGATIVE_REGULATION_OF_NEUROTRANSMITTER_SECRETION	9	0.11759	0.783721	1	1	BRAF,FMR1,NF1,PARK2,PNKD,PPP1R9A,RAP1A,SLC30A1,SYT11
GO:HIGH_VOLTAGE_GATED_CALCIUM_CHANNEL_ACTIVITY	http://www.broadinstitute.org/gsea/msigdb/cards/GO_HIGH_VOLTAGE_GATED_CALCIUM_CHANNEL_ACTIVITY	11	0.11763	0.783721	1	1	CACNA1A,CACNA1B,CACNA1C,CACNA1D,CACNA1E,CACNA1F,CACNA1S,CACNB1,CACNB2,CACNB3,CACNB4
GO:ENDOPLASMIC_RETICULUM_GOLGI_INTERMEDIATE_COMPARTMENT	http://www.broadinstitute.org/gsea/msigdb/cards/GO_ENDOPLASMIC_RETICULUM_GOLGI_INTERMEDIATE_COMPARTMENT	96	0.11765	0.783721	1	1	ADC,ANPEP,AREG,ASPSCR1,ATP2A1,BCAP31,BET1,C19orf10,CA4,CCDC115,CD55,CD59,CLN8,CNIH2,CNIH3,CNIH4,COL7A1,COPB1,COPZ2,CSNK1D,CTSC,CTSZ,DDHD2,DICER1,ERGIC1,ERGIC2,ERGIC3,ERP44,F5,F8,FN1,FOLR1,FTCD,GBF1,GJB2,GNPNAT1,GOLGA2,GOLGB1,GORASP1,GOSR2,GRIA1,HMGB1,HSPA5,INPP5B,INS,IST1,KDELR1,KIAA0368,LMAN1,LMAN1L,LMAN2,MAN1A1,MCFD2,MPPE1,MYO18A,NAT8,NUCB1,NUCB2,P4HB,PDIA6,PIEZO1,PROM1,PTPN2,RAB1B,RAB2A,RAB37,RAB6B,RER1,RGMB,SCYL1,SEC23B,SEC23IP,SERPINA1,SERPINH1,SLC35C2,SPPL3,STK17B,STX17,STX5,SURF4,TBC1D20,TM6SF2,TMED1,TMED10,TMED2,TMED3,TMED5,TMED7,TMED9,UGGT1,UGGT2,VMA21,VMP1,WHAMM,YIF1A,YKT6
GO:RNA_POLYMERASE_II_TRANSCRIPTION_COACTIVATOR_ACTIVITY	http://www.broadinstitute.org/gsea/msigdb/cards/GO_RNA_POLYMERASE_II_TRANSCRIPTION_COACTIVATOR_ACTIVITY	35	0.11772	0.783721	1	1	ANKRD1,CITED1,CITED2,CITED4,CREBBP,HIPK2,HYAL2,ISL1,MED12,MED12L,MED6,MEF2A,MKL1,MKL2,MYOCD,NCOA1,NEUROD1,PITX2,POU1F1,POU3F1,POU3F2,PRRX1,PSIP1,RERE,SMARCA2,SMARCA4,SOX11,SOX12,SOX4,TBX20,TFAP2B,TRIM28,WBP2,WWOX,ZFPM2
SCZ_DENOVO_NONSYN	https://www.ncbi.nlm.nih.gov/pubmed/24463508	588	0.1178	0.783721	1	1	ABCG4,ABHD12,ACCSL,ACO1,ACOT6,ACSL4,ACSL5,ACTA2,ACTL7B,ACTN1,ADAMTS1,ADAMTS3,ADAMTS6,ADCY7,AHNAK2,AKAP9,AKT1,AKTIP,ALAS1,ALCAM,ALDH16A1,ALDH1L2,ALDH5A1,ALMS1,ALOX15,ALS2CL,AMZ1,ANAPC5,ANK1,ANKRD22,ANKRD50,ANO9,AOX1,AP2A2,AP3D1,APOL5,ARAP1,ARHGEF10,ARHGEF11,ARHGEF15,ARHGEF38,ARID1B,ARID2,ARRDC1,ARSE,ASAP1,ASH1L,ASTL,ASXL1,ATG12,AXL,BAIAP2,BCAT1,BCORL1,BIRC6,BRPF1,BRSK1,BTNL2,BZRAP1,C14orf28,C16orf62,C17orf49,C17orf97,C1orf185,C20orf197,C6orf222,C7orf60,C9orf114,CA10,CABIN1,CACNA1S,CAMK4,CANX,CAPN9,CARD6,CASP4,CBR4,CBX8,CCDC108,CCDC136,CCDC137,CCDC30,CCDC39,CCDC47,CCDC84,CCT8L2,CD14,CDCA7,CDCA7L,CDH5,CDIP1,CEACAM18,CELF2,CELSR3,CEP164,CEP290,CERK,CES4A,CHD4,CHMP2A,CHSY1,CIC,CIT,CLCN1,CLEC16A,CLEC3A,CLIC5,CLNS1A,CLPX,CLSPN,CMPK2,CNNM3,CNTN3,COG7,COL15A1,COL27A1,COL3A1,COL6A2,COX4I1,CR1L,CRYBG3,CSMD2,CSPG4,CTNNA2,CUL3,CUZD1,CYTH1,DAB2IP,DAGLB,DCHS2,DCST1,DDHD2,DDX10,DGCR2,DHX8,DICER1,DLG1,DLG2,DLL4,DMD,DNAH1,DNAH9,DNAJC6,DNASE1L2,DPEP2,DPM1,DPYD,DSCAM,DUOXA1,DUOXA2,DUSP15,DVL1,EDEM2,EEF2K,EFTUD2,EGFL7,EIF4ENIF1,EIF5,EMC1,EML6,EMR1,EMR3,EP300,EPB41,EPB41L1,EPC1,EPHA2,EPYC,ERBB2,ERF,ESAM,ESCO2,ESPN,ESR2,EVC2,EVI5L,EXD3,EXTL1,FABP4,FADS2,FAM13C,FAM160B1,FAM160B2,FAM3D,FAM83C,FARSA,FASTKD5,FAT4,FBXL18,FBXL19,FBXO31,FBXO39,FBXO7,FCGBP,FKBPL,FN1,FN3KRP,FOXRED1,FSD1L,GDPD5,GFOD1,GIF,GIT1,GLI2,GLI3,GNB2,GNB5,GPR115,GPR153,GPRIN3,GRID2,GRIN2A,GTF3C2,GTPBP3,GXYLT2,H2AFV,HAUS6,HAUS8,HECTD1,HIST1H1E,HIST1H2AG,HIST1H2BE,HIST1H4I,HIVEP3,HLA-C,HMGCR,HPS3,HSP90AA1,HSPA8,HTATSF1,HTR2A,HTR7,HUWE1,IER2,IFNAR2,IFT140,IFT81,IGFL2,IGSF22,IKBIP,IL36B,ILVBL,INO80,INPP5A,INSRR,INTS10,INTS6,IQSEC3,IRS1,ITGA6,ITM2B,ITM2C,ITPR1,ITSN1,JARID2,KCNH6,KCNQ5,KCTD6,KDM5C,KIAA1109,KIAA1244,KIAA1429,KIAA2018,KIF13B,KIF14,KIF18A,KIF1A,KIF6,KLF12,KLHDC1,KLHL17,KLHL20,KPNA1,KRT15,KRT20,KRT25,KRT82,KXD1,LAMA1,LAMA2,LAMA4,LARP7,LCT,LENG1,LHX6,LIMD1,LIPK,LLGL2,LPAR3,LPHN2,LRP1,LRP4,LSM3,LUZP1,MACF1,MAGEC1,MAGT1,MAMDC4,MAML2,MAPK8,MARK4,MBTPS1,MDM1,MED29,METTL14,MGME1,MIF,MKI67,MOV10,MPG,MRC2,MTOR,MUC17,MUC5B,MUC6,MYADML2,MYBPHL,MYH10,MYH11,MYH7B,MYH9,MYO18A,MYO18B,MYOF,MYOZ2,NALCN,NAP1L2,NBEA,NCKIPSD,NEB,NFASC,NIPAL3,NIPBL,NLRP1,NME8,NOS2,NOS3,NPRL2,NR0B2,NRIP1,NRXN1,NSD1,NUMA1,NUP210,NUP37,NUP54,NUPL2,NVL,NXF3,NYNRIN,OBSCN,P2RY2,PAG1,PAPPA2,PAQR8,PAQR9,PARM1,PAX5,PBX1,PCDH10,PCNT,PCNXL3,PDCD11,PDE3B,PDZD2,PEX1,PHC2,PHF19,PHF23,PHF7,PI15,PIK3C2B,PIK3CB,PIK3R3,PITPNM1,PLA2G12B,PLCL2,PLEKHA6,PLEKHH1,PLXNA1,PMFBP1,PML,POGZ,POLL,POMT1,PPP1R14D,PRDX6,PRKCB,PRRC2A,PRRC2C,PRSS38,PRUNE2,PSAP,PSAPL1,PSG2,PSMD2,PSPC1,PTAFR,PTK2B,PTPN3,PTPRF,PTPRG,PTPRJ,PTPRM,PUF60,PYCARD,RAD54L2,RANBP6,RARG,RASGRP1,RB1CC1,RECK,RELN,RFX3,RGL2,RGS12,RHBDF1,RIF1,RIMS1,RPL5,RPUSD3,RRP1B,RUNDC3B,RYR3,SAFB2,SAP30BP,SBNO1,SCN2A,SCRN1,SDF4,SEC31A,SGSM2,SH3TC2,SHANK1,SHKBP1,SHOX2,SHROOM1,SLC13A1,SLC17A1,SLC19A2,SLC25A12,SLC26A8,SLC4A8,SLC5A7,SLC6A17,SLC7A6,SLC9A3R1,SLCO1B7,SLMO2,SMAD7,SMAP2,SMTNL1,SND1,SOAT1,SON,SORBS2,SPAG9,SPATA22,SPATA5,SPDYC,SPEG,SPIB,SPTBN5,SQLE,SRCIN1,SSBP3,SSH2,STAC2,STAG1,STAP2,STARD13,STK10,STK38L,STT3B,SULF2,SULT1B1,SYNE1,SYNGAP1,SYVN1,SZT2,TAF13,TAF1C,TAF7L,TAF9,TANC1,TANC2,TAS2R3,TBC1D10B,TBC1D14,TBXA2R,TCP11L2,TEKT5,TEP1,TEX15,TFAP2D,TFG,TGM2,TGM6,THBS1,THRAP3,TINF2,TLK1,TLR3,TLR5,TLR7,TM9SF3,TMEM201,TMEM219,TMEM87B,TNFAIP1,TNKS,TNRC18,TNRC6C,TONSL,TOP3B,TP53I13,TPR,TRAK1,TREM2,TRH,TRHR,TRPM1,TRRAP,TSHZ2,TSKS,TSNAX,TSPEAR,TSPYL2,TTC28,TTC4,TTK,TTN,TTPA,TUB,UACA,UBQLN1,UBR5,UFL1,UGT1A3,UNC13A,UNC13C,URB1,URB2,UTRN,VN1R4,VPS13A,VPS13C,VPS39,WARS,WDR11,WDR64,WIZ,WRN,XIRP2,XKR6,XKR9,XPO7,XPOT,XPR1,YAE1D1,YARS,YTHDC1,YWHAZ,ZBTB40,ZBTB45,ZC3H10,ZC3H6,ZDHHC5,ZEB1,ZFR,ZMYND11,ZNF133,ZNF229,ZNF326,ZNF407,ZNF426,ZNF445,ZNF480,ZNF518B,ZNF530,ZNF532,ZNF536,ZNF551,ZNF565,ZNF607,ZNF721,ZNF77,ZP4
GO:INTRINSIC_COMPONENT_OF_MITOCHONDRIAL_OUTER_MEMBRANE	http://www.broadinstitute.org/gsea/msigdb/cards/GO_INTRINSIC_COMPONENT_OF_MITOCHONDRIAL_OUTER_MEMBRANE	21	0.11782	0.783721	1	1	ABCB6,ARMCX3,BAK1,BNIP3,CPT1A,DMPK,FIS1,FUNDC1,FUNDC2,GDAP1,MFN2,MUL1,PINK1,RHOT1,RHOT2,SYNJ2BP,TOMM20,TOMM20L,TOMM22,TOMM40,TOMM7
GO:PYRIMIDINE_NUCLEOSIDE_BIOSYNTHETIC_PROCESS	http://www.broadinstitute.org/gsea/msigdb/cards/GO_PYRIMIDINE_NUCLEOSIDE_BIOSYNTHETIC_PROCESS	29	0.11787	0.783721	1	1	CAD,CDA,CMPK1,CTPS2,DCK,DCTD,DHFRL1,DHODH,DUT,HDHD1,NME1,NME2,NME3,NME4,NME5,NME6,NME7,NME9,TK1,TK2,TYMP,TYMS,UCK1,UCK2,UCKL1,UMPS,UPP1,UPP2,UPRT
GO:PROTEIN_KINASE_A_BINDING	http://www.broadinstitute.org/gsea/msigdb/cards/GO_PROTEIN_KINASE_A_BINDING	41	0.11815	0.783721	1	1	ACBD3,AKAP1,AKAP11,AKAP12,AKAP13,AKAP14,AKAP3,AKAP4,AKAP5,AKAP6,AKAP7,AKAP8,AKAP9,ARFGEF1,ARFGEF2,C18orf42,C2orf88,CSK,DACT1,DACT2,DACT3,EZR,GSK3A,GSK3B,KCNQ1,LRRK2,MYRIP,PJA2,PKIA,PRKACA,PRKAR1A,PRKAR1B,PRKAR2A,PRKAR2B,RAB13,RARA,RDX,RPS3,RYR2,SOX9,SPHKAP
GO:REGULATION_OF_GASTRULATION	http://www.broadinstitute.org/gsea/msigdb/cards/GO_REGULATION_OF_GASTRULATION	32	0.11816	0.783721	1	1	ADIPOQ,APOA1,BMPR1A,CLASP1,CLASP2,COL5A1,COL5A2,DAG1,DKK1,DUSP6,FGFR1,FOXA2,FZD7,GNB2L1,HNF1B,HNF4A,IL1RN,KLF4,LHX1,MAP2K5,MAPK7,MESP1,MYADM,NODAL,OSR1,OSR2,OTX2,PHLDB2,SFRP2,SOX17,TGIF2,WNT3A
GO:LIGASE_ACTIVITY_FORMING_CARBON_OXYGEN_BONDS	http://www.broadinstitute.org/gsea/msigdb/cards/GO_LIGASE_ACTIVITY_FORMING_CARBON_OXYGEN_BONDS	42	0.11819	0.783721	1	1	AARS,AARS2,AARSD1,CARS,CARS2,DALRD3,DARS,DARS2,EARS2,EPRS,FARS2,FARSA,FARSB,GARS,HARS,HARS2,IARS,IARS2,KARS,LARS,LARS2,LRRC47,MARS,MARS2,MRPL39,NARS,NARS2,PARS2,QARS,RARS,RARS2,SARS,SARS2,TARS,TARS2,TARSL2,VARS,VARS2,WARS,WARS2,YARS,YARS2
GO:PRESYNAPSE	http://www.broadinstitute.org/gsea/msigdb/cards/GO_PRESYNAPSE	274	0.11827	0.783721	1	1	AAK1,ABCC8,ADCYAP1,ADORA1,AMPH,ANXA5,AP1S1,AP2M1,AP3D1,APBA1,APBA2,APBB1,APP,ATP6V0D1,BAIAP3,BCL2L1,BRSK1,BSN,BZRAP1,C19orf26,CABP4,CACNA1A,CACNA1B,CAD,CADPS,CADPS2,CALB1,CALB2,CAMK2A,CASK,CCK,CCKAR,CDK16,CDK5,CHAT,CLCN3,CLN3,CLN8,CNTNAP4,COPS4,COPS5,CPLX1,CPLX2,CPLX3,CTTNBP2,DDC,DENND1A,DGKI,DISC1,DLG4,DMXL2,DNAJC5,DNM1,DNM1L,DOC2A,DOC2B,DPYSL2,DRD2,DRD4,DTNBP1,DVL1,ERC1,ERC2,ESR1,FBXO45,FMR1,FOSL1,FZD3,GABBR1,GABRA2,GAD1,GAD2,GHRH,GIPC1,GRIA1,GRIA3,GRIA4,GRIK2,GRIK3,GRIK4,GRIK5,GRIN1,GRIN2A,GRM2,GRM3,GRM4,GRM6,GRM7,GRM8,HAP1,HCRT,HRH3,HSPA8,ICA1,ILK,KCNA1,KCNA2,KCNC2,KCNH1,KCNJ10,KCNK9,KCTD12,KCTD16,KCTD8,LAMP1,LGI3,LIN7A,LIN7B,LIN7C,LPHN1,LRFN3,LRRC4B,LRRK2,MFF,MME,MTMR2,NAAA,NAPA,NCOA2,NDEL1,NF1,NLGN1,NLGN2,NMU,NPTN,NPY1R,NRXN1,NRXN2,NRXN3,NTRK2,NTSR1,NUFIP1,OPHN1,OTOF,OXT,P2RX3,P2RX4,P2RX7,PARK2,PARK7,PCDH8,PCLO,PDE2A,PDE4B,PDZD11,PFN2,PI4K2A,PICALM,PICK1,PIP5K1C,PLD2,POLG,PPFIA1,PPFIA2,PPFIA3,PPFIA4,PPT1,PRSS12,PSEN1,PTPRN,PTPRN2,PVALB,PVRL1,RAB11B,RAB3A,RAB3B,RAB3C,RAB5A,RAB7A,RAB8A,RAPGEF3,RIMS1,RIMS2,RIMS3,RIMS4,RPH3A,SCAMP1,SCAMP5,SCRIB,SEMA4C,SEPT5,SEPT6,SLC17A5,SLC17A6,SLC17A7,SLC17A8,SLC18A1,SLC18A2,SLC18A3,SLC22A2,SLC2A8,SLC30A3,SLC32A1,SLC40A1,SLC5A7,SLC6A17,SLC6A3,SLC6A4,SLC6A9,SNAP23,SNAP25,SNAP29,SNAP47,SNAPIN,SNCA,SNCAIP,SNCB,SNPH,SPHK1,SPTBN2,STON2,STX11,STX19,STX1B,STX2,STX3,STX4,STX6,STXBP1,STXBP5,SV2B,SV2C,SVOP,SYN1,SYN3,SYNDIG1,SYNGR1,SYNGR2,SYNGR3,SYNGR4,SYNJ1,SYNPR,SYP,SYPL1,SYPL2,SYT1,SYT10,SYT11,SYT12,SYT13,SYT17,SYT2,SYT3,SYT4,SYT5,SYT6,SYT7,SYT8,SYT9,SYTL1,SYTL3,SYTL4,SYTL5,TBC1D24,TH,TMEM163,TOR1A,TPRG1L,TRAPPC4,TRIM9,UNC13A,UNC13B,UNC13C,VAMP1,VAMP2,VDAC1,VDAC2,VTI1A,VTI1B,WDR7,WNT3A,WNT7A,ZNRF1,ZNRF2
GO:NUCLEOSIDE_MONOPHOSPHATE_METABOLIC_PROCESS	http://www.broadinstitute.org/gsea/msigdb/cards/GO_NUCLEOSIDE_MONOPHOSPHATE_METABOLIC_PROCESS	227	0.11835	0.783721	1	1	ADA,ADCYAP1,ADK,ADPGK,ADSL,ADSS,ADSSL1,AK1,AK2,AK3,AK4,AK5,ALDOA,ALDOB,ALDOC,AMPD1,AMPD2,AMPD3,APRT,ATIC,ATP1A2,ATP1B1,ATP5A1,ATP5B,ATP5C1,ATP5D,ATP5E,ATP5EP2,ATP5F1,ATP5G1,ATP5G2,ATP5G3,ATP5H,ATP5I,ATP5J,ATP5J2,ATP5L,ATP5L2,ATP5O,ATP5S,ATP6V0A1,ATP6V0A2,ATP6V0A4,ATP6V1A,ATP6V1B2,BAD,BPGM,C11orf83,CAD,CARD11,CASK,CHCHD10,CMPK1,COX10,COX15,COX4I1,COX4I2,COX5A,COX5B,COX6A1,COX6B1,COX6C,COX7A2L,COX7B,COX7C,COX8A,COX8C,CTNS,CYC1,CYCS,DCK,DGUOK,DHODH,DHTKD1,DLD,DLG1,DLG2,DLG3,DLG4,DTYMK,DUT,ENO1,ENO3,ENO4,ENTPD5,ENTPD8,FIGNL1,FXN,GALK1,GAPDH,GAPDHS,GART,GBAS,GCK,GMPR2,GMPS,GPI,GUK1,HK1,HK2,HK3,HKDC1,HPRT1,HSPA1A,HSPA1B,HSPA8,IMPDH1,IMPDH2,LDHA,LDHC,LHPP,MAGI3,MECP2,MPP1,MPP2,MPP3,MSH2,MYH3,MYH4,MYH6,MYH7,MYH8,NADK,NDUFA1,NDUFA10,NDUFA11,NDUFA12,NDUFA13,NDUFA2,NDUFA4,NDUFA5,NDUFA6,NDUFA7,NDUFA8,NDUFA9,NDUFAB1,NDUFAF1,NDUFB1,NDUFB10,NDUFB11,NDUFB2,NDUFB3,NDUFB4,NDUFB5,NDUFB6,NDUFB7,NDUFB8,NDUFB9,NDUFC1,NDUFC2,NDUFC2-KCTD14,NDUFS1,NDUFS2,NDUFS3,NDUFS4,NDUFS5,NDUFS6,NDUFS7,NDUFS8,NDUFV1,NDUFV2,NDUFV3,NT5C1A,NT5C2,NT5E,NT5M,NUDT9,OGDH,OGDHL,OLA1,PAICS,PDE6A,PDE6B,PFAS,PFKFB1,PFKFB2,PFKFB3,PFKFB4,PFKL,PFKM,PFKP,PGAM1,PGAM2,PGAM4,PGK1,PGK2,PGM1,PKLR,PMPCB,PPAT,PRKAG2,PRPS1,PRPS1L1,PRPS2,PRTFDC1,RFK,SDHAF2,SDHC,SHMT1,SLC25A13,SLC25A25,SNCA,STOML2,SURF1,TAZ,TCIRG1,TGFB1,TJP2,TK1,TK2,TYMS,UCK1,UCK2,UCKL1,UMPS,UPP1,UPP2,UPRT,UQCR10,UQCR11,UQCRB,UQCRC1,UQCRC2,UQCRFS1,UQCRH,UQCRQ,VCP
GO:CELLULAR_RESPONSE_TO_THYROID_HORMONE_STIMULUS	http://www.broadinstitute.org/gsea/msigdb/cards/GO_CELLULAR_RESPONSE_TO_THYROID_HORMONE_STIMULUS	12	0.11864	0.784441	1	1	BMP4,CTSB,CTSH,CTSS,GAS2L1,GATA1,KIT,KLF9,LMO2,MED1,PPARGC1A,RDX
SIG:CHEMOTAXIS	http://www.broadinstitute.org/gsea/msigdb/cards/SIG_CHEMOTAXIS	44	0.11869	0.784441	1	1	ACTR2,ACTR3,AKT1,AKT2,AKT3,ANGPTL2,ARHGAP1,ARHGAP4,ARHGEF11,BTK,CDC42,CFL1,CFL2,GDI1,GDI2,INPPL1,ITPR1,ITPR2,ITPR3,MYLK,MYLK2,PAK1,PAK2,PAK3,PAK4,PAK6,PAK7,PDPK1,PIK3CA,PIK3CD,PIK3CG,PIK3R1,PIK3R5,PITX2,PPP1R13B,PTEN,RACGAP1,RHO,ROCK1,ROCK2,RPS4X,SAG,WASF1,WASL
GO:REGULATION_OF_INTERLEUKIN_8_PRODUCTION	http://www.broadinstitute.org/gsea/msigdb/cards/GO_REGULATION_OF_INTERLEUKIN_8_PRODUCTION	56	0.11878	0.784441	1	1	ADIPOQ,AFAP1L2,ANXA1,ANXA4,APOA2,ARRB1,BCL10,BCL3,BPI,CAMP,CD2,CD244,CD58,CRP,DDIT3,DDX58,ELANE,F2R,F2RL1,FADD,FCN1,FFAR2,HSPA1A,HSPA1B,HYAL2,IL10,IL17F,IL1B,IL6R,KLF4,LBP,LGALS9,MAP2K5,MAVS,NLRP10,NOD2,PARK7,PRG3,PRKD2,PTGER4,PTPN22,PYCARD,RIPK1,SERPINE1,SSC5D,TIRAP,TLR2,TLR3,TLR4,TLR5,TLR7,TLR8,TLR9,TNF,WNT5A,ZNF580
REACTOME:ACTIVATION_OF_BH3_ONLY_PROTEINS	http://www.broadinstitute.org/gsea/msigdb/cards/REACTOME_ACTIVATION_OF_BH3_ONLY_PROTEINS	16	0.1193	0.785557	1	1	AKT1,BAD,BBC3,BCL2,BCL2L11,BID,BMF,DYNLL1,DYNLL2,E2F1,MAPK8,PMAIP1,PPP3R1,TFDP1,TP53,YWHAB
GO:KINETOCHORE_ORGANIZATION	http://www.broadinstitute.org/gsea/msigdb/cards/GO_KINETOCHORE_ORGANIZATION	11	0.11957	0.785557	1	1	CENPA,CENPE,CENPF,CENPH,CENPT,CENPW,MIS12,POGZ,SMC2,SMC4,STRA13
GO:INO80_TYPE_COMPLEX	http://www.broadinstitute.org/gsea/msigdb/cards/GO_INO80_TYPE_COMPLEX	19	0.11978	0.785557	1	1	ACTL6A,ACTR5,ACTR8,BRD8,EP400,ING3,INO80,INO80B,INO80C,INO80E,KAT5,MCRS1,NFRKB,RUVBL1,RUVBL2,TRRAP,UCHL5,YY1,ZNHIT1
GO:PROTEIN_TARGETING_TO_PLASMA_MEMBRANE	http://www.broadinstitute.org/gsea/msigdb/cards/GO_PROTEIN_TARGETING_TO_PLASMA_MEMBRANE	23	0.11998	0.785557	1	1	ANK1,ANK2,ANK3,ANXA2,BSG,EHD3,GAS6,INPP5K,KCNB1,KCNB2,MYADM,NFASC,NKD2,PACS1,PACS2,PALM,PIP5K1A,PRKG2,PTCH1,SMURF1,SPTBN1,TESC,TMED2
GO:PROTEIN_PHOSPHORYLATION	http://www.broadinstitute.org/gsea/msigdb/cards/GO_PROTEIN_PHOSPHORYLATION	907	0.12004	0.785557	1	1	AAK1,AATK,ABI1,ABI2,ABI3,ABL1,ABL2,ACTN2,ACVR1,ACVR1B,ACVR1C,ACVR2A,ACVR2B,ACVRL1,ADCK1,ADCK2,ADCK4,ADM2,ADORA2B,ADRBK1,ADRBK2,AGT,AKAP13,AKAP9,AKT1,AKT2,AKT3,ALK,ALPK1,ALPK2,ALPK3,AMHR2,ANGPT1,ANKK1,APOA1,APP,ARAF,ARHGEF6,ARTN,ATM,ATP13A2,ATR,AURKA,AURKB,AURKC,AVP,AXIN1,AXL,BCKDK,BCL2,BCR,BIRC5,BIRC6,BIRC7,BLK,BMP10,BMP2,BMP2K,BMP4,BMPR1A,BMPR1B,BMPR2,BMX,BRAF,BRAP,BRSK1,BRSK2,BTC,BTK,BTRC,BUB1,BUB1B,C19orf35,C8orf44-SGK3,C9orf96,CAB39,CAD,CALM1,CALM2,CALM3,CAMK1,CAMK1D,CAMK1G,CAMK2A,CAMK2B,CAMK2D,CAMK2G,CAMK4,CAMKK1,CAMKK2,CAMKV,CASK,CAV1,CCL11,CCL19,CCL2,CCL3,CCL5,CCL8,CCM2,CCNB1,CCNC,CCND1,CCNE1,CCNH,CCNK,CCNT1,CCNT2,CCR5,CD40LG,CDC25B,CDC37,CDC42BPA,CDC42BPB,CDC42BPG,CDC42EP5,CDC7,CDK1,CDK10,CDK11A,CDK11B,CDK12,CDK13,CDK14,CDK15,CDK16,CDK17,CDK18,CDK19,CDK2,CDK20,CDK3,CDK4,CDK5,CDK5R1,CDK6,CDK7,CDK8,CDK9,CDKL1,CDKL2,CDKL3,CDKL4,CDKL5,CHEK1,CHEK2,CHUK,CIT,CLK1,CLK2,CLK3,CLK4,CLSPN,CNTRL,COL4A3BP,CPNE3,CREB1,CRKL,CRY1,CSF1R,CSF2,CSF2RB,CSK,CSNK1A1,CSNK1A1L,CSNK1D,CSNK1E,CSNK1G1,CSNK1G2,CSNK1G3,CSNK2A1,CSNK2A2,CSNK2B,CTBP1,CTSG,CTSH,CUL1,CUL3,CUX1,DAB2IP,DAPK1,DAPK2,DAPK3,DAXX,DBNL,DCLK1,DCLK2,DCLK3,DCX,DDR1,DDR2,DGUOK,DLG4,DMPK,DOK5,DSTYK,DUSP10,DUSP4,DUSP5,DUSP6,DUSP7,DUSP9,DYRK1A,DYRK1B,DYRK2,DYRK4,EEF2K,EFEMP1,EGF,EGFR,EIF2A,EIF2AK1,EIF2AK2,EIF2AK3,EIF2AK4,EIF2S1,EPGN,EPHA1,EPHA10,EPHA2,EPHA3,EPHA4,EPHA5,EPHA6,EPHA7,EPHA8,EPHB1,EPHB2,EPHB3,EPHB4,EPHB6,EPO,ERBB2,ERBB3,ERBB4,ERC1,ERCC2,ERCC3,ERCC6,EREG,ERG,ERLIN2,ERN1,ERN2,F2R,FAM20C,FASTK,FASTKD1,FASTKD2,FASTKD3,FASTKD5,FBXW11,FCER1A,FER,FES,FGF1,FGF10,FGF12,FGF13,FGF14,FGF16,FGF17,FGF18,FGF19,FGF2,FGF20,FGF22,FGF23,FGF4,FGF5,FGF6,FGF7,FGF8,FGF9,FGFR1,FGFR1OP,FGFR1OP2,FGFR2,FGFR3,FGFR4,FGR,FLT1,FLT3,FLT4,FNIP2,FRK,FRS2,FRS3,FYB,FYN,GAB1,GAK,GAS6,GDF6,GDF7,GDNF,GFRA1,GFRA2,GFRA3,GFRA4,GHR,GLYCTK,GMFB,GMFG,GPS1,GPS2,GRB2,GRIN1,GRIN2A,GRIN2B,GRIN2C,GRIN2D,GRK1,GRK4,GRK5,GRK6,GRK7,GSG2,GSK3A,GSK3B,GTF2H1,GTF2H3,GTF2H4,GUCY2C,GUCY2D,GUCY2F,HBEGF,HCK,HCST,HIPK1,HIPK2,HIPK3,HIPK4,HMGA2,HRAS,HSP90AA1,HTR2B,HUNK,HUS1,ICK,IGF1,IGF1R,IGFBP3,IKBKAP,IKBKB,IKBKG,IL12RB1,IL12RB2,IL15,IL17RD,IL18,IL1B,IL2,IL21,IL24,IL2RA,IL2RB,IL2RG,IL3,IL31RA,IL5,IL5RA,ILF3,ILK,INS,INSR,INSRR,IP6K3,IQGAP3,IRAK1,IRAK2,IRAK3,IRAK4,IRS1,IRS2,ITGAV,ITK,ITPKA,ITPKB,JAK1,JAK2,JAK3,KALRN,KBTBD7,KCNH1,KCNH2,KCNH3,KCNH4,KCNH5,KCNH8,KDR,KIT,KITLG,KL,KLB,KRAS,KSR1,KSR2,LAMTOR2,LAMTOR3,LAT,LATS1,LATS2,LCK,LEP,LGALS9,LIF,LIMK2,LIPE,LMTK2,LMTK3,LRRK1,LRRK2,LTK,LYN,MAK,MAML1,MAP2K1,MAP2K2,MAP2K3,MAP2K4,MAP2K5,MAP2K6,MAP2K7,MAP3K1,MAP3K10,MAP3K11,MAP3K12,MAP3K13,MAP3K15,MAP3K2,MAP3K3,MAP3K4,MAP3K5,MAP3K6,MAP3K7,MAP3K8,MAP3K9,MAP4K1,MAP4K2,MAP4K3,MAP4K4,MAP4K5,MAPK1,MAPK10,MAPK11,MAPK12,MAPK13,MAPK14,MAPK3,MAPK4,MAPK6,MAPK7,MAPK8,MAPK8IP1,MAPK8IP2,MAPK8IP3,MAPK9,MAPKAPK3,MAPKAPK5,MARK1,MARK2,MARK3,MARK4,MAST1,MAST2,MAST3,MAST4,MASTL,MATK,MDFI,MDFIC,MED1,MEF2A,MEF2C,MELK,MEN1,MERTK,MET,MEX3B,MINK1,MKNK1,MKNK2,MLKL,MMD,MMD2,MNAT1,MOK,MORC3,MOS,MST1R,MTOR,MUL1,MUSK,MYC,MYLK,MYLK2,MYLK3,MYLK4,MYO3A,MYO3B,MYOD1,NDST1,NEK1,NEK10,NEK11,NEK2,NEK3,NEK4,NEK5,NEK6,NEK7,NEK8,NEK9,NF1,NFKB1,NLK,NME2,NOD1,NOD2,NPHS1,NPR1,NPR2,NPRL2,NPTN,NR2C2,NRAS,NRBP1,NRBP2,NRG1,NRG2,NRG4,NRK,NRTN,NTRK1,NTRK2,NTRK3,NUAK1,NUAK2,OBSCN,OOEP,OSM,OXSR1,OXTR,P2RX7,PAK1,PAK2,PAK3,PAK4,PAK6,PAK7,PAN3,PAQR3,PASK,PBK,PDGFA,PDGFB,PDGFRA,PDGFRB,PDIK1L,PDK1,PDK2,PDK3,PDK4,PDPK1,PEA15,PEAK1,PEBP1,PHKA1,PHKA2,PHKB,PHKG1,PHKG2,PIBF1,PICK1,PIK3C3,PIK3CA,PIK3CD,PIK3CG,PIK3R1,PIK3R4,PIM1,PIM2,PIM3,PINK1,PKD1,PKDCC,PKMYT1,PKN1,PKN2,PKN3,PLK1,PLK2,PLK3,PLK4,PLK5,PLVAP,PML,PNCK,POU4F2,PPM1L,PPP3CB,PPP4R1,PPP5C,PRDX4,PRKAA1,PRKAA2,PRKAB1,PRKACA,PRKACB,PRKACG,PRKAG1,PRKAG2,PRKAG3,PRKAR1B,PRKCA,PRKCB,PRKCD,PRKCE,PRKCG,PRKCH,PRKCI,PRKCQ,PRKCZ,PRKD1,PRKD2,PRKD3,PRKDC,PRKG1,PRKG2,PRKRA,PRKX,PRLR,PRPF4B,PSKH1,PSKH2,PSMA1,PSMA2,PSMA3,PSMA4,PSMA5,PSMA6,PSMA7,PSMA8,PSMB1,PSMB10,PSMB11,PSMB2,PSMB3,PSMB4,PSMB5,PSMB6,PSMB7,PSMB8,PSMB9,PSMC1,PSMC2,PSMC3,PSMC4,PSMC5,PSMC6,PSMD1,PSMD10,PSMD11,PSMD12,PSMD13,PSMD14,PSMD2,PSMD3,PSMD4,PSMD5,PSMD6,PSMD7,PSMD8,PSMD9,PSME1,PSME2,PSME3,PSME4,PSMF1,PSPN,PTGER4,PTK2,PTK2B,PTK6,PTK7,PTPLAD1,PTPN1,PTPRA,PXK,RAF1,RAPGEF2,RARA,RASA1,RASA2,RASA3,RASAL1,RASAL2,RASAL3,RASGEF1A,RASGRF1,RASGRF2,RASGRP1,RASGRP3,RASGRP4,RASSF2,RB1CC1,RBM4,RBX1,RELN,RET,RHBDD3,RHO,RICTOR,RIOK1,RIOK2,RIOK3,RIPK1,RIPK2,RIPK3,RIPK4,RNASEL,ROCK1,ROCK2,ROR1,ROR2,ROS1,RPS27A,RPS6KA1,RPS6KA2,RPS6KA3,RPS6KA4,RPS6KA5,RPS6KA6,RPS6KB1,RPS6KB2,RPS6KC1,RPS6KL1,RSRC1,RUNX3,RYK,SBK1,SBK2,SCG2,SCYL1,SCYL2,SCYL3,SETX,SGK1,SGK2,SGK3,SH2D3A,SH2D3C,SHANK3,SHC1,SHC2,SHC3,SIK2,SIK3,SKP1,SLK,SMAD1,SMAD2,SMAD5,SMAD7,SMAD9,SMG1,SNRK,SNX15,SOS1,SOX9,SPAG9,SPEG,SPRED1,SPTA1,SPTAN1,SPTB,SPTBN1,SPTBN2,SPTBN4,SPTBN5,SQSTM1,SRC,SRMS,SRPK1,SRPK2,SRPK3,ST3GAL1,STAT5A,STAT5B,STK10,STK11,STK16,STK17A,STK17B,STK19,STK24,STK25,STK3,STK31,STK32A,STK32B,STK32C,STK33,STK35,STK36,STK38,STK38L,STK39,STK4,STK40,STRADA,STRADB,STYK1,SYK,SYNGAP1,TAB1,TAB2,TAB3,TAF1,TAF1L,TAOK1,TAOK2,TAOK3,TBCK,TBK1,TBRG4,TDGF1,TEC,TEK,TESK1,TESK2,TEX14,TGFB1,TGFB2,TGFBR1,TGFBR2,TGFBR3,THY1,TIE1,TLK1,TLK2,TLR2,TLR3,TLR4,TLR7,TLR9,TNF,TNFRSF19,TNFSF11,TNIK,TNIP2,TNK1,TNK2,TNKS,TNNI3K,TP53RK,TPR,TRAF6,TRIB1,TRIB2,TRIB3,TRIM24,TRIM27,TRIM28,TRIO,TRPM6,TRPM7,TSSK1B,TSSK2,TSSK3,TSSK4,TSSK6,TTBK1,TTBK2,TTK,TTN,TWF1,TXK,TYK2,TYRO3,UBA52,UBB,UBC,UHMK1,ULK1,ULK2,ULK3,ULK4,USP15,VRK1,VRK2,VRK3,WDR83,WEE1,WEE2,WNK1,WNK2,WNK3,WNK4,WNT11,WNT5A,XRCC6BP1,YES1,YWHAB,ZAP70,ZMYM2
GO:REGULATION_OF_INTERLEUKIN_1_BETA_PRODUCTION	http://www.broadinstitute.org/gsea/msigdb/cards/GO_REGULATION_OF_INTERLEUKIN_1_BETA_PRODUCTION	47	0.12013	0.785557	1	1	ACP5,AIM2,APOA1,ARRB2,AZU1,CARD8,CASP1,CASP5,CCL19,CCL3,CCR2,CCR7,ERRFI1,F2R,FOXP1,GHRL,GHSR,GSDMD,GSTP1,HMGB1,HSPB1,IFI16,IFNAR1,IFNG,ISL1,JAK2,LGALS9,MEFV,NLRP1,NLRP12,NLRP2,NLRP3,NOD1,NOD2,P2RX7,PANX1,PML,PYCARD,PYDC1,PYDC2,S1PR3,SMAD3,SPHK1,TNFAIP3,TRIM16,WNT5A,ZC3H12A
REACTOME:FGFR2C_LIGAND_BINDING_AND_ACTIVATION	http://www.broadinstitute.org/gsea/msigdb/cards/REACTOME_FGFR2C_LIGAND_BINDING_AND_ACTIVATION	12	0.12031	0.785557	1	1	FGF1,FGF17,FGF18,FGF2,FGF20,FGF23,FGF4,FGF5,FGF6,FGF8,FGF9,FGFR2
GO:CELL_CELL_CONTACT_ZONE	http://www.broadinstitute.org/gsea/msigdb/cards/GO_CELL_CELL_CONTACT_ZONE	63	0.12034	0.785557	1	1	ACTN1,AHNAK,AKAP6,ANK2,ANK3,ANKRD23,ANXA5,ANXA6,ATP1A1,ATP1A2,ATP1B1,ATP2A2,BAIAP2L2,CAMK2D,CAV3,CDH2,CTNNA1,CTNNA3,CTNNB1,CXADR,DES,DLG1,DSC2,DSG2,DSP,FGF13,FGFRL1,FLCN,FLOT1,FLOT2,GJA1,GJC1,ITGB1,JAM3,JUP,KCNA5,KCNJ11,KCNJ2,MYH1,NRAP,OBSL1,OPALIN,PAK1,PCDH9,PGM5,PKP2,PKP4,RANGRF,RAP2B,RAP2C,SCN1A,SCN1B,SCN2A,SCN4B,SCN5A,SLC8A1,SLC9A1,TIAM1,TJP1,TMEM65,VAMP5,VCL,YWHAH
GO:ALCOHOL_TRANSMEMBRANE_TRANSPORTER_ACTIVITY	http://www.broadinstitute.org/gsea/msigdb/cards/GO_ALCOHOL_TRANSMEMBRANE_TRANSPORTER_ACTIVITY	22	0.12038	0.785557	1	1	ABCG1,ABCG4,AQP1,AQP10,AQP2,AQP3,AQP4,AQP5,AQP6,AQP7,AQP8,MIP,SLC22A2,SLC2A13,SLC44A1,SLC44A2,SLC44A3,SLC44A4,SLC44A5,SLC5A11,SLC5A3,SLC5A7
GO:REGULATION_OF_STRESS_ACTIVATED_PROTEIN_KINASE_SIGNALING_CASCADE	http://www.broadinstitute.org/gsea/msigdb/cards/GO_REGULATION_OF_STRESS_ACTIVATED_PROTEIN_KINASE_SIGNALING_CASCADE	194	0.12054	0.785557	1	1	AIDA,AKT1,AMBP,ANKRD6,ARHGEF5,ARL6IP5,AXIN1,BIRC7,BMP2,CARD9,CAV3,CCL19,CCL21,CCR7,CD27,CD40LG,CDC42,COPS5,CRHR2,CTGF,DAB2IP,DACT1,DAXX,DBNL,DLG1,DNAJA1,DTNBP1,DUSP10,DUSP15,DUSP19,DUSP3,DVL2,DVL3,EDA2R,EDAR,EDN1,EIF2AK2,EPHA4,EPHB1,ERCC6,ERN1,EZR,F2RL1,FCER1A,FGD2,FGF19,FKTN,FLT4,FOXM1,FOXO1,FZD10,FZD4,FZD5,FZD7,FZD8,GAB1,GADD45A,GADD45B,GADD45G,GDF6,GPS2,GREM1,GRIK2,GSTP1,HDAC3,HGF,HIPK2,HIPK3,HMGB1,HMGCR,HRAS,HSPH1,IGBP1,IGF1R,IL1A,IL1B,IL26,ITCH,LEP,LGALS9,LTBR,LYN,MAGI3,MAP2K1,MAP2K2,MAP2K7,MAP3K10,MAP3K11,MAP3K2,MAP3K3,MAP3K4,MAP3K5,MAP3K6,MAP3K7,MAP3K9,MAP4K1,MAP4K2,MAP4K4,MAP4K5,MAPK1,MAPK3,MAPK8IP1,MAPK8IP2,MAPK8IP3,MAPK9,MARVELD3,MDFI,MDFIC,MECOM,MEN1,MID1,MINK1,MUL1,MYC,NBR1,NCOR1,NOD1,NOD2,NOX1,NRK,OPRK1,PAFAH1B1,PAK1,PARK2,PBK,PDCD10,PDCD4,PER1,PHLPP1,PINK1,PKN1,PLCB1,PPEF2,PRDX1,PRMT1,PTK2B,PTPLAD1,PTPN1,PTPN22,PYCARD,RAP2A,RASGRP1,RASSF2,RIPK1,RIPK2,RPS3,SASH1,SDCBP,SEMA4C,SERPINB3,SERPINF2,SFRP1,SFRP2,SH3RF1,SLAMF1,SPAG9,STK25,STK3,SYK,TAOK1,TAOK2,TAOK3,TGFB2,TIAM1,TIRAP,TLR3,TLR4,TLR6,TLR9,TNF,TNFRSF11A,TNFRSF19,TNFSF11,TNIK,TNXB,TP73,TPD52L1,TRAF2,TRAF4,TRAF6,TRPV4,ULK4,UNC5CL,VANGL2,VEGFA,WNT16,WNT5A,WNT7A,XDH,ZC3H12A,ZEB2,ZMYND11,ZNF622,ZNF675
GO:DNA_DOUBLE_STRAND_BREAK_PROCESSING	http://www.broadinstitute.org/gsea/msigdb/cards/GO_DNA_DOUBLE_STRAND_BREAK_PROCESSING	20	0.12084	0.785557	1	1	ATM,BARD1,BLM,BRCA1,DNA2,EXD2,KAT5,MRE11A,NBN,RAD50,RAD52,RBBP8,RNF138,SETMAR,SLX1A,SLX1B,SLX4,SMARCAD1,UBE2N,UBE2V2
GO:FOREBRAIN_CELL_MIGRATION	http://www.broadinstitute.org/gsea/msigdb/cards/GO_FOREBRAIN_CELL_MIGRATION	58	0.12088	0.785557	1	1	ARL13B,ARX,AXL,C16orf45,CCDC141,CDK5,CDK5R1,CDK5R2,CNTN2,CTNNB1,CX3CR1,CXCL12,CXCR4,DAB1,DAB2IP,DCX,DISC1,DRD1,DRD2,EFHC1,EGFR,EMX2,FBXO45,FEZF2,FGF13,FGFR1,FOXB1,FUT10,GLI3,HTR6,LAMB1,LHX6,LRRK2,MBOAT7,NDEL1,NKX2-1,NR2E1,NRG1,NRG3,NRP1,OGDH,PAFAH1B1,PEX13,POU3F2,POU3F3,PSEN1,RAC1,RELN,ROBO1,RTN4,SEMA3A,SLIT1,SLIT2,SLIT3,SOCS7,SRF,TNR,TYRO3
REACTOME:FGFR_LIGAND_BINDING_AND_ACTIVATION	http://www.broadinstitute.org/gsea/msigdb/cards/REACTOME_FGFR_LIGAND_BINDING_AND_ACTIVATION	21	0.12124	0.785557	1	1	FGF1,FGF10,FGF17,FGF18,FGF19,FGF2,FGF20,FGF22,FGF23,FGF4,FGF5,FGF6,FGF7,FGF8,FGF9,FGFR1,FGFR2,FGFR3,FGFR4,KL,KLB
KEGG:PHENYLALANINE_METABOLISM	http://www.broadinstitute.org/gsea/msigdb/cards/KEGG_PHENYLALANINE_METABOLISM	18	0.12137	0.785557	1	1	ALDH1A3,ALDH3A1,ALDH3B1,ALDH3B2,AOC2,AOC3,DDC,GOT1,GOT2,HPD,IL4I1,MAOA,MAOB,MIF,NAT6,PAH,PRDX6,TAT
GO:NAD_DEPENDENT_PROTEIN_DEACETYLASE_ACTIVITY	http://www.broadinstitute.org/gsea/msigdb/cards/GO_NAD_DEPENDENT_PROTEIN_DEACETYLASE_ACTIVITY	17	0.12137	0.785557	1	1	HDAC1,HDAC10,HDAC11,HDAC2,HDAC3,HDAC4,HDAC5,HDAC6,HDAC7,HDAC8,HDAC9,SIRT1,SIRT2,SIRT3,SIRT4,SIRT6,SIRT7
GO:REGULATION_OF_CATECHOLAMINE_SECRETION	http://www.broadinstitute.org/gsea/msigdb/cards/GO_REGULATION_OF_CATECHOLAMINE_SECRETION	42	0.1217	0.785557	1	1	ABAT,ADRA2A,ADRA2B,ADRA2C,ADRBK1,AGT,AGTR2,CARTPT,CHGA,CHRNA4,CHRNA6,CHRNB2,CNR1,CRH,CRHR2,CXCL12,DRD2,DRD3,DTNBP1,FFAR3,GABBR1,GCK,GDNF,HRH3,HTR1B,HTR2A,KCNA2,KCNB1,NPY2R,OPRK1,OXT,OXTR,P2RY1,P2RY12,PARK2,PCP4,PINK1,PTGER3,PTGS1,SLC18A1,SNCA,SNCG
GO:NEGATIVE_REGULATION_BY_HOST_OF_VIRAL_TRANSCRIPTION	http://www.broadinstitute.org/gsea/msigdb/cards/GO_NEGATIVE_REGULATION_BY_HOST_OF_VIRAL_TRANSCRIPTION	12	0.1217	0.785557	1	1	CCL3,CCL4,CCL5,HDAC1,HMGA2,INPP5K,JUN,POU2F3,REST,TARDBP,TFAP4,ZNF639
GO:POSITIVE_REGULATION_OF_CYTOKINE_SECRETION	http://www.broadinstitute.org/gsea/msigdb/cards/GO_POSITIVE_REGULATION_OF_CYTOKINE_SECRETION	92	0.12173	0.785557	1	1	ABL1,AGTR2,AIM2,ALOX15B,C1QTNF3,C5,CADM1,CAMP,CARD8,CASP1,CASP5,CCL19,CCL3,CCR2,CD14,CD2,CD244,CD274,CD276,CD34,CD58,CHIA,CLEC9A,CRTAM,CSF1R,DRD2,F2R,F2RL1,FCN1,FFAR2,FGR,GATA3,GLMN,GSDMD,HAVCR2,HMGB1,HTR2B,HYAL2,IFNAR1,IFNG,IL10,IL17A,IL17F,IL17RA,IL17RB,IL17RC,IL1A,IL1B,IL1RL1,IL26,IL33,IL4R,INS,IRF3,LGALS9,LPL,MAPK11,MAPK14,MIF,NCL,NLRP1,NLRP10,NLRP12,NLRP2,NLRP3,NOD2,P2RX7,PAEP,PANX1,POSTN,PRKCZ,PTGER4,PTPN22,PYCARD,PYDC1,RASGRP1,RLTPR,SAA1,SCAMP5,SLAMF1,SPTBN1,SRC,SYK,TNF,TNFRSF14,TRIM16,TRIM6,TRPV4,TWIST1,VTCN1,WNT5A,XBP1
GO:PROTEIN_TYROSINE_KINASE_ACTIVITY	http://www.broadinstitute.org/gsea/msigdb/cards/GO_PROTEIN_TYROSINE_KINASE_ACTIVITY	170	0.12182	0.785557	1	1	ABL1,ABL2,ALK,AXL,BCR,BLK,BMX,BTC,BTK,CAMKK2,CDC37,CLK1,CLK2,CLK3,CLK4,CNTRL,CRIM1,CSF1R,CSF2,CSF2RB,CSK,CUX1,DDR1,DDR2,DSTYK,DYRK1A,DYRK1B,DYRK2,DYRK4,EFEMP1,EFNA3,EFNA4,EFNB3,EGF,EGFR,EIF2AK2,EPHA1,EPHA10,EPHA2,EPHA3,EPHA4,EPHA5,EPHA6,EPHA7,EPHA8,EPHB1,EPHB2,EPHB3,EPHB4,EPHB6,ERBB2,ERBB3,ERBB4,EREG,ERLIN2,FER,FES,FGF1,FGF10,FGF16,FGF17,FGF18,FGF2,FGF20,FGF22,FGF23,FGF4,FGF5,FGF6,FGF7,FGF8,FGF9,FGFR1,FGFR1OP,FGFR1OP2,FGFR2,FGFR3,FGFR4,FGFRL1,FGR,FLT1,FLT3,FLT4,FRK,FYN,HBEGF,HCK,HSP90AA1,IGF1R,IGF2R,IL3,IL5,IL5RA,INSR,INSRR,ITK,JAK1,JAK2,JAK3,KDR,KIT,LCK,LTK,LYN,MAP2K1,MAP2K2,MAP2K3,MAP2K4,MAP2K5,MAP2K6,MAP2K7,MATK,MELK,MERTK,MET,MST1R,MUSK,NEK1,NPTN,NRG1,NRG2,NRG4,NRP1,NRP2,NTRK1,NTRK2,NTRK3,PDGFRA,PDGFRB,PDGFRL,PEAK1,PKDCC,PRKCD,PTK2,PTK2B,PTK6,RET,RIPK2,ROR1,ROR2,ROS1,RYK,SCYL1,SRC,SRMS,STAT5A,STAT5B,STK16,STYK1,SYK,TEC,TEK,TESK1,TESK2,TIE1,TNK1,TNK2,TRIM24,TRIM27,TTK,TTN,TWF1,TXK,TYK2,TYRO3,WEE1,WEE2,YES1,ZAP70,ZMYM2
GO:3_5_EXONUCLEASE_ACTIVITY	http://www.broadinstitute.org/gsea/msigdb/cards/GO_3_5_EXONUCLEASE_ACTIVITY	46	0.12186	0.785557	1	1	APEX1,APEX2,APLF,CCRN4L,CNOT1,CNOT2,CNOT6,CNOT6L,CNOT7,CNOT8,DIS3,DIS3L,DIS3L2,ERI1,EXD1,EXD2,EXD3,EXOSC10,EXOSC2,EXOSC3,EXOSC5,EXOSC7,EXOSC9,ISG20,ISG20L2,MRE11A,PAN2,PAN3,PARN,PDE12,PNPT1,POLA1,POLD1,POLE,POLG,RAD1,RAD50,RAD9A,RAD9B,REV3L,REXO2,TOE1,TREX1,TREX2,WRN,XRN2
REACTOME:A_TETRASACCHARIDE_LINKER_SEQUENCE_IS_REQUIRED_FOR_GAG_SYNTHESIS	http://www.broadinstitute.org/gsea/msigdb/cards/REACTOME_A_TETRASACCHARIDE_LINKER_SEQUENCE_IS_REQUIRED_FOR_GAG_SYNTHESIS	25	0.12187	0.785557	1	1	AGRN,B3GALT6,B3GAT1,B3GAT2,B3GAT3,B4GALT7,BCAN,BGN,CSPG4,DCN,GPC1,GPC2,GPC3,GPC4,GPC5,GPC6,GXYLT1,GXYLT2,HSPG2,NCAN,SDC1,SDC2,SDC3,SDC4,VCAN
GO:HINDLIMB_MORPHOGENESIS	http://www.broadinstitute.org/gsea/msigdb/cards/GO_HINDLIMB_MORPHOGENESIS	37	0.12197	0.785557	1	1	AFF3,ALX3,ALX4,BMP4,BMPR1A,CHD7,CTNNB1,FGF4,FGF8,FMN1,GDF5,GNAS,GPC3,HOXD10,HOXD9,MED1,MMP13,MSX1,MSX2,NOTCH1,OSR1,OSR2,PITX1,PITX2,PTCH1,RARB,RARG,RPGRIP1L,RSPO2,SALL3,SHH,TBX3,TFAP2B,TWIST1,WNT3,WNT7A,ZBTB16
REACTOME:CELL_JUNCTION_ORGANIZATION	http://www.broadinstitute.org/gsea/msigdb/cards/REACTOME_CELL_JUNCTION_ORGANIZATION	73	0.12202	0.785557	1	1	ACTN1,ARHGEF6,CADM1,CADM2,CD151,CDH1,CDH10,CDH11,CDH12,CDH13,CDH15,CDH18,CDH2,CDH24,CDH3,CDH4,CDH5,CDH6,CDH7,CDH8,CDH9,CLDN1,CLDN10,CLDN11,CLDN12,CLDN14,CLDN15,CLDN16,CLDN17,CLDN18,CLDN19,CLDN2,CLDN20,CLDN22,CLDN5,CLDN6,CLDN7,CLDN8,CLDN9,COL17A1,CRB3,CTNNA1,CTNNB1,CTNND1,F11R,FBLIM1,FERMT2,FLNC,ILK,INADL,ITGB1,ITGB4,JUP,LAMA3,LAMB3,LAMC2,LIMS1,MPP5,PARD3,PARD6A,PARD6B,PARD6G,PARVA,PARVB,PRKCI,PVR,PVRL1,PVRL2,PVRL3,PVRL4,RSU1,TESK1,VASP
GO:ELECTRON_CARRIER_ACTIVITY	http://www.broadinstitute.org/gsea/msigdb/cards/GO_ELECTRON_CARRIER_ACTIVITY	106	0.12216	0.785557	1	1	ACAD10,ACAD11,ACAD8,ACAD9,ACADL,ACADM,ACADS,ACADSB,ACADVL,ACOX1,ACOX2,ACOX3,ACOXL,ADH5,AIFM1,AKR1A1,AKR1B1,AKR7A2,AKR7A3,ALDH2,ALDH4A1,AOC2,AOX1,ASPH,COX10,COX11,COX15,COX4I1,COX4I2,COX5A,COX5B,COX6A1,COX6A2,COX6B1,COX6B2,COX6C,COX7A1,COX7A2,COX7A2L,COX7B,COX7B2,COX7C,COX8A,COX8C,CYB5A,CYBA,CYBB,CYC1,CYCS,CYP19A1,CYP1A2,DEGS1,DHDH,DHRS3,DMGDH,ETFA,ETFB,ETFDH,FDX1,FDX1L,GCDH,GLDC,GLRX,GLRX2,GLRX3,GLRX5,GPX2,GRXCR1,GSR,HAAO,HSD17B6,IDH3B,IDO1,IVD,LOXL2,MAOB,ME1,ME2,NCF2,NDUFA12,NDUFA4,NDUFAF2,NDUFS1,NDUFS2,NDUFS3,NDUFS6,NDUFV2,NOX4,NQO2,P4HA2,PHGDH,PTGES2,QDPR,RDH16,SDHB,SDHC,SDHD,SH3BGRL3,SRD5A1,SURF1,TSTA3,TXNRD1,TXNRD3,UGDH,UQCR11,XDH
GO:GOLGI_ASSOCIATED_VESICLE	http://www.broadinstitute.org/gsea/msigdb/cards/GO_GOLGI_ASSOCIATED_VESICLE	72	0.12221	0.785557	1	1	ACR,AFTPH,AP1G2,AP1S1,AP2A1,AP3B2,ARF1,ATP7A,BACE1,C3orf58,CCDC115,CFTR,CHIC2,CLTA,CLTB,CLTC,CNGA2,CNGA4,CNGB1,COPA,COPB1,COPB2,COPE,COPZ1,COPZ2,CSPG5,FURIN,GJA1,GNRH1,GOLGA5,GOPC,HM13,IGF2R,ITM2B,KDELR1,LDLRAP1,LRRK2,MAP6D1,NCALD,NRGN,NUCB1,OCRL,PACS1,PACSIN1,PI4KA,PKD1,RAB14,RAB27B,RAB8A,RASSF9,RHO,RHOQ,SCFD1,SCYL1,SLC2A4,SORT1,SPG21,SPPL2A,SPPL3,STEAP2,STK16,SYNRG,TGOLN2,TMED10,TMED2,TMED3,TMED7,TMED9,TYR,VPS41,ZDHHC13,ZDHHC17
GO:ACTIVATION_OF_NF_KAPPAB_INDUCING_KINASE_ACTIVITY	http://www.broadinstitute.org/gsea/msigdb/cards/GO_ACTIVATION_OF_NF_KAPPAB_INDUCING_KINASE_ACTIVITY	17	0.12223	0.785557	1	1	CARD10,CARD14,CHI3L1,COPS8,IRAK1,MALT1,MAP3K7,MAS1,TLR3,TLR6,TNFRSF10A,TNFRSF10B,TNFSF15,TRAF2,TRAF4,TRAF6,ZFP91
GO:NEGATIVE_REGULATION_OF_CELL_DIFFERENTIATION	http://www.broadinstitute.org/gsea/msigdb/cards/GO_NEGATIVE_REGULATION_OF_CELL_DIFFERENTIATION	569	0.1224	0.785557	1	1	ABCA1,ABCA5,ABCG1,ACTN4,ACVRL1,ADAMTS12,ADAMTS7,ADCY6,ADCYAP1,ADIPOQ,ANKRD17,ANKRD2,ANP32B,ANXA1,AP1AR,APCS,APOE,APP,AREG,ARF6,ARHGAP4,ARHGDIA,ARHGEF2,ARNTL,ASAP1,ASCL1,ASCL2,ASPM,ASXL1,ATF5,AXIN1,AXIN2,B2M,BAG5,BBS12,BCL11A,BCL2,BCL6,BHLHA15,BHLHE41,BMP2,BMP4,BMP5,BMP7,BMPR1A,C16orf45,C1QC,C1QL4,C3orf17,CALR,CAPN3,CARM1,CARTPT,CAV1,CAV3,CBFA2T2,CCDC85B,CCL3,CCND1,CCR2,CCRN4L,CD74,CDC73,CDK5,CDK5R1,CDK5RAP2,CDK6,CDKN2A,CERS2,CFLAR,CHADL,CHRD,CIB1,CITED1,CLDN18,CMTM5,CNTF,CNTN2,CNTN4,COL3A1,COL5A1,COL5A2,CORO1C,CRMP1,CRP,CSRP3,CTDP1,CTDSP1,CTLA4,CTNNA1,CTNNB1,CTR9,CUL4A,CXCL10,CXCL14,CYLD,DAB1,DAB2IP,DACT3,DAXX,DCC,DDIT3,DDX6,DGUOK,DICER1,DKK1,DLL1,DLL3,DLX1,DLX2,DNM3,DPYSL3,DRD3,DTX1,DUSP10,DYNLT1,E2F1,EDNRB,EFEMP1,EFNA1,EFNA5,EIF2AK4,EIF4E,EIF4ENIF1,ELF5,ENPP1,EPHA4,EPHA7,EPHB2,ERBB2,ERBB4,EREG,EZH2,F2,FAM101A,FAM57B,FBLN1,FBXO7,FEZF2,FGF10,FGF13,FGF23,FGFR1,FKBP4,FOXA1,FOXA2,FOXC1,FOXC2,FOXE3,FOXJ1,FOXO1,FOXO4,FOXP3,FRZB,FSTL3,FSTL4,FUZ,FZD7,GABPA,GAK,GAL,GAS2L1,GATA2,GATA3,GBP1,GDF11,GDF5,GDI1,GFAP,GFI1,GLI2,GLI3,GNRH1,GORASP1,GPR171,GPR173,GPR37L1,GPR55,GPR68,GPR98,GREM1,GRHL2,GSK3A,GSK3B,H1FOO,HAND2,HDAC1,HDAC2,HDAC3,HDAC4,HDAC5,HDAC7,HES1,HES5,HEY2,HIST1H4A,HIST1H4B,HIST1H4C,HIST1H4D,HIST1H4E,HIST1H4F,HIST1H4H,HIST1H4I,HIST1H4J,HIST1H4K,HIST1H4L,HIST4H4,HLA-G,HLX,HMG20A,HMGB1,HMGB3,HNF1B,HOOK3,HOPX,HOXA2,HOXA5,HOXA7,HOXA9,HOXB8,HPN,IAPP,ID1,ID2,ID3,ID4,IFNA2,IFNB1,IFNG,IFRD1,IGF1,IGFBP5,IHH,IL13,IL18,IL1B,IL4,IL4R,IL6,INHA,INHBA,INPP5D,INPP5F,INPP5J,INSIG1,IQCB1,IRF1,ISL1,ISL2,ITGAV,ITGB1,ITGB1BP1,ITGB3,ITM2C,ITPKB,JAG1,JAK3,JDP2,KANK1,KATNA1,KCTD11,KIAA0319,KIAA0922,KLF13,KLK8,KRAS,LBX1,LDB1,LEO1,LGALS1,LILRB1,LILRB3,LILRB4,LIMD1,LIN28A,LINGO1,LMX1A,LPAR1,LRP1,LRP4,LRP5,LRRC17,LSM1,LTF,LYN,MAD2L2,MAFB,MAG,MAPK1,MBD1,MBNL3,MBP,MECP2,MED1,MED28,MEIS1,MEIS2,MEN1,MESP1,MFI2,MIB1,MIXL1,MMP11,MSTN,MSX1,MSX2,MYC,MYCN,MYOCD,N4BP2L2,NBR1,NF1,NFATC4,NFE2L2,NFKBIA,NFKBID,NGEF,NGFR,NKX2-1,NKX2-2,NKX2-5,NKX3-2,NKX6-1,NKX6-2,NKX6-3,NLGN1,NLGN3,NME1,NODAL,NOG,NOTCH1,NOTCH3,NOTCH4,NOV,NPHP3,NPPC,NPR2,NR0B1,NR1H2,NR1H3,NR2E1,NRARP,NRG1,NRG3,NRP1,NTN1,NTRK3,OLIG2,OMG,OSR1,OSTN,OVOL2,P2RY12,PAF1,PAFAH1B1,PAQR3,PAX2,PAX6,PAX8,PBLD,PBX1,PCM1,PDCD4,PDGFB,PF4,PGLYRP1,PGLYRP2,PGLYRP3,PHOX2B,PIK3R1,PKP2,PLK2,PLXNA3,PMP22,POSTN,PPAPDC3,PPARA,PPARD,PPARG,PPP2CA,PPP3CA,PRAME,PRAMEF1,PRAMEF11,PRAMEF12,PRAMEF2,PRDM16,PRDM6,PRICKLE1,PRMT1,PRMT5,PRPF19,PSEN1,PTBP1,PTCH1,PTCHD2,PTEN,PTGER3,PTHLH,PTK2,PTK2B,PTN,PTPN2,PTPRO,PTPRZ1,RAB7L1,RAP1GAP,RAP1GAP2,RAPGEF2,RARA,RARB,RARG,RBM15,RBPJ,RC3H1,RCC2,REG3A,REG3G,REST,RHOA,RNF10,RNF6,RORA,RORB,RTN4,RTN4R,RUFY3,RUNX1,RUNX1T1,S100B,S1PR3,SDHAF2,SEMA3A,SEMA3C,SEMA3D,SEMA3E,SEMA3F,SEMA3G,SEMA4A,SEMA4B,SEMA4C,SEMA4D,SEMA4F,SEMA4G,SEMA5A,SEMA5B,SEMA6A,SEMA6B,SEMA6C,SEMA6D,SEMA7A,SEZ6,SFRP1,SFRP2,SHH,SIRT1,SIRT2,SIX2,SIX3,SIX4,SKI,SKIL,SLC6A4,SLIT2,SMAD3,SMAD7,SMO,SNAI1,SNAI2,SNAPIN,SOCS5,SORL1,SORT1,SOSTDC1,SOX11,SOX17,SOX2,SOX3,SOX8,SOX9,SPDEF,SPG20,SPOCK1,SPP1,SRSF6,STAP1,STAT1,STAT3,STAT5B,STMN2,STRAP,SUFU,SUZ12,SYNGAP1,TACSTD2,TBX1,TBX3,TBX5,TBX6,TGFB1,TGFB1I1,TGFB2,TGFBR1,THY1,TJP2,TLR3,TLR4,TLX2,TLX3,TMEM176A,TMEM176B,TMEM64,TNF,TNFSF18,TNFSF4,TNR,TOB1,TOB2,TP63,TP73,TRIB1,TRIB2,TRIB3,TRIM11,TRIM6,TRIM62,TRIM72,TRPC6,TRPM4,TRPV4,TSPO,TTPA,TWIST1,TWIST2,TWSG1,UBASH3B,UCMA,ULK2,USH2A,VASN,VAX1,VIM,WDR61,WEE2,WNT1,WNT10B,WNT3,WNT3A,WNT4,WNT5A,WNT7A,WNT9A,WWTR1,XBP1,XDH,YAP1,YWHAH,ZBTB16,ZBTB46,ZC3H8,ZEB1,ZFHX3,ZFP36L2,ZFPM1,ZFPM2,ZHX2,ZNF536,ZNF675,ZNF706
GO:CAMP_BINDING	http://www.broadinstitute.org/gsea/msigdb/cards/GO_CAMP_BINDING	22	0.12267	0.785557	1	1	BVES,CNGA2,CNGA4,CNGB1,HCN1,HCN2,HCN3,HCN4,PDE10A,PDE11A,PDE2A,PDE3A,PDE4A,PDE4B,PDE4D,PRKAR1A,PRKAR1B,PRKAR2A,PRKAR2B,RAPGEF2,RAPGEF3,RAPGEF4
GO:REGULATION_OF_CHOLESTEROL_TRANSPORT	http://www.broadinstitute.org/gsea/msigdb/cards/GO_REGULATION_OF_CHOLESTEROL_TRANSPORT;GO:REGULATION_OF_STEROL_TRANSPORT;http://www.broadinstitute.org/gsea/msigdb/cards/GO_REGULATION_OF_STEROL_TRANSPORT	37	0.12273	0.785557	1	1	ABCA1,ABCA12,ABCA2,ABCA7,ABCB4,ABCG1,ABCG5,ABCG8,ADIPOQ,APOA1,APOA2,APOA4,APOA5,APOC1,APOC2,APOC3,APOE,EGF,LAMTOR1,LEP,LIPG,LRP1,NFKB1,NFKBIA,NR1H2,NR1H3,NUS1,PLA2G10,PLTP,PON1,PPARG,PTCH1,SCP2,SHH,SIRT1,SREBF2,TSPO
GO:CYTOPLASMIC_STRESS_GRANULE	http://www.broadinstitute.org/gsea/msigdb/cards/GO_CYTOPLASMIC_STRESS_GRANULE	30	0.1228	0.785557	1	1	ATXN2,ATXN2L,CAPRIN1,CIRBP,DDX1,DDX3X,DDX6,EIF2S1,EIF4E,G3BP1,GRB7,IGF2BP1,KHSRP,LARP4B,LIN28A,LSM14A,MBNL1,NANOS3,PABPC1,PABPC4,PQBP1,PUM1,PUM2,RBM4,RC3H1,STAU1,TIA1,TIAL1,YBX1,ZFP36
GO:DNA_HELICASE_COMPLEX	http://www.broadinstitute.org/gsea/msigdb/cards/GO_DNA_HELICASE_COMPLEX	13	0.12289	0.785557	1	1	ACTL6A,ACTR5,ACTR8,INO80,INO80B,INO80C,INO80E,MCRS1,NFRKB,RUVBL1,RUVBL2,UCHL5,YY1
GO:NECROTIC_CELL_DEATH	http://www.broadinstitute.org/gsea/msigdb/cards/GO_NECROTIC_CELL_DEATH	28	0.1229	0.785557	1	1	ALKBH7,BAX,BIRC2,CASP1,CD14,CYLD,DNM1L,FADD,FAS,FASLG,IRF3,LY96,MAP3K5,MLKL,PGAM5,PPIF,PYGL,RIPK1,RIPK3,SIRT2,TICAM1,TICAM2,TLR3,TLR4,TMEM123,TNF,TRAF2,TRPM7
KEGG:DRUG_METABOLISM_OTHER_ENZYMES	http://www.broadinstitute.org/gsea/msigdb/cards/KEGG_DRUG_METABOLISM_OTHER_ENZYMES	49	0.12298	0.785557	1	1	CDA,CES2,CYP2A13,CYP2A6,CYP2A7,CYP3A4,CYP3A43,CYP3A5,CYP3A7,DPYD,DPYS,GMPS,GUSB,HPRT1,IMPDH1,IMPDH2,ITPA,NAT1,NAT2,TK1,TK2,TPMT,TYMP,UCK1,UCK2,UCKL1,UGT1A1,UGT1A10,UGT1A3,UGT1A4,UGT1A5,UGT1A6,UGT1A7,UGT1A8,UGT1A9,UGT2A1,UGT2A3,UGT2B10,UGT2B11,UGT2B15,UGT2B28,UGT2B4,UGT2B7,UMPS,UPB1,UPP1,UPP2,XDH
PID:HDAC_CLASSI_PATHWAY	http://www.broadinstitute.org/gsea/msigdb/cards/PID_HDAC_CLASSI_PATHWAY	65	0.12318	0.785557	1	1	CHD3,CHD4,CREBBP,EP300,FKBP3,GATA1,GATA2,GATAD2A,GATAD2B,HDAC1,HDAC10,HDAC11,HDAC2,HDAC3,HDAC4,HDAC5,HDAC6,HDAC7,HDAC8,HDAC9,KAT2B,MAX,MBD2,MBD3,MBD3L2,MTA2,MXD1,NCOR1,NCOR2,NFKB1,NFKBIA,NR2C1,PPARG,PRKACA,PRMT5,RAN,RANBP2,RANGAP1,RBBP4,RBBP7,RELA,SAP18,SAP30,SIN3A,SIN3B,SIRT1,SIRT2,SIRT3,SIRT4,SIRT5,SIRT6,SIRT7,SMAD7,SMG5,SMURF1,STAT3,SUMO1,TFCP2,TNF,TNFRSF1A,UBE2I,WDR77,XPO1,YY1,ZFPM1
GO:NEGATIVE_REGULATION_OF_MAST_CELL_ACTIVATION	http://www.broadinstitute.org/gsea/msigdb/cards/GO_NEGATIVE_REGULATION_OF_MAST_CELL_ACTIVATION	10	0.12319	0.785557	1	1	CD300A,CD84,CNR1,CNR2,FER,FOXF1,HMOX1,IL13RA2,LGALS9,RABGEF1
GO:BASE_EXCISION_REPAIR	http://www.broadinstitute.org/gsea/msigdb/cards/GO_BASE_EXCISION_REPAIR	39	0.12338	0.785557	1	1	APEX1,APEX2,CCNO,DNA2,ERCC6,HMGA1,HMGA2,HMGB1,HUWE1,LIG1,LIG3,MBD4,MPG,MUTYH,NEIL1,NEIL2,NEIL3,NTHL1,OGG1,PARP2,POLB,POLD1,POLE,POLG,POLQ,PRMT6,RECQL4,RPA1,RPA2,RPA3,SIRT6,SMUG1,TDG,TP53,UNG,USP47,WRN,XPA,XRCC1
GO:BENZENE_CONTAINING_COMPOUND_METABOLIC_PROCESS	http://www.broadinstitute.org/gsea/msigdb/cards/GO_BENZENE_CONTAINING_COMPOUND_METABOLIC_PROCESS	23	0.12357	0.785557	1	1	AADAT,ACSM1,AFMID,CCBL1,CCBL2,CYP17A1,CYP2E1,CYP4B1,GOT2,GSTM1,GSTM2,GSTM3,GSTM4,HAAO,IDO1,IDO2,KMO,KYNU,PON3,STAR,TDO2,TH,UGT1A1
GO:INTRACELLULAR_RECEPTOR_SIGNALING_PATHWAY	http://www.broadinstitute.org/gsea/msigdb/cards/GO_INTRACELLULAR_RECEPTOR_SIGNALING_PATHWAY	161	0.12374	0.785557	1	1	ACTN4,AHR,ALOXE3,AR,ARID1A,ARNT,BRCA1,BRD8,C1orf85,CALCOCO1,CALR,CARM1,CASP8,CCNE1,CDK7,CHUK,CREM,CRY1,CRY2,CTNNB1,CYLD,CYP24A1,CYP26B1,DAXX,DCBLD2,DDX54,DDX58,DEFA1,DEFA1B,DEFA3,DNAJA1,EGLN2,ESR1,ESR2,ESRRA,ESRRB,ESRRG,FAM105B,FHL2,FKBP4,FLT1,GRIP1,HNF4A,HNF4G,IFIH1,IKBKB,IKBKG,IRAK1,IRAK2,IRF3,IRF7,ITCH,JAK2,KAT5,KDM3A,LSM14A,MAP2K6,MAP3K7,MAVS,MED1,MED12,MED13,MED14,MED16,MED17,MED24,MED30,MED4,NCOA1,NCOA2,NCOA3,NCOA6,NFKBIA,NKX3-1,NOD1,NOD2,NOTCH2,NR0B1,NR1D1,NR1D2,NR1H2,NR1H3,NR1H4,NR1I2,NR1I3,NR2F1,NR2F2,NR2F6,NR3C1,NR4A1,NR4A2,NR4A3,NR5A1,NR5A2,NR6A1,NRIP1,PADI2,PDK3,PHB,PIAS1,PIAS2,PIM1,PMEPA1,PML,POU4F2,PPAP2A,PPARA,PPARD,PPARG,PPARGC1A,PPARGC1B,PTF1A,PTGER3,RAN,RARA,RARB,RARG,RB1,RBFOX2,RBM14,RELA,RHOXF1,RIPK2,RNF14,RNF4,RORA,RORB,RORC,RPS27A,RXRA,RXRB,RXRG,SAFB,SCGB2A1,SLA2,SNW1,SP100,SRC,STAT3,TAB1,TAB2,TAB3,TADA3,TAF7,TBX1,TGFB1I1,THRA,THRAP3,THRB,TNFAIP3,TRAF6,TRIP4,UBA52,UBB,UBC,UBE2N,UBE2V1,UBE3A,UBR5,VDR,YWHAH
GO:MACROMOLECULE_METHYLATION	http://www.broadinstitute.org/gsea/msigdb/cards/GO_MACROMOLECULE_METHYLATION	184	0.12375	0.785557	1	1	ALKBH8,ARID4A,ARID4B,ASH1L,ASH2L,ASZ1,ATF7IP,ATRX,BAZ2A,BCDIN3D,BHMT,BTG2,C6orf211,C7orf60,C9orf156,CAMKMT,CARM1,CHD5,CTCF,CTCFL,CTR9,CXXC1,DDX4,DIMT1,DMAP1,DNMT1,DNMT3A,DNMT3B,DNMT3L,DOT1L,DPY30,DYDC1,DYDC2,EED,EHMT1,EHMT2,ETF1,EZH1,EZH2,FAM86A,FBL,FBLL1,FBXO11,FOS,FTSJ1,FTSJ2,FTSJ3,GATAD2A,GATAD2B,GNAS,GSPT1,HEMK1,HENMT1,HIST1H1C,HIST1H1D,HIST1H1E,HSD17B10,ICMT,IRF4,KDM1B,KDM3A,KDM6A,KIAA1429,KIAA1456,LCMT1,LCMT2,MAEL,MECOM,MECP2,MEN1,MEPCE,METTL1,METTL10,METTL11B,METTL14,METTL15,METTL16,METTL20,METTL21A,METTL21C,METTL2A,METTL2B,METTL3,MGMT,MOV10L1,MRM1,MTA2,MTRR,N6AMT1,N6AMT2,NR1H4,NSD1,NSUN2,NSUN3,NSUN4,OGT,PAXIP1,PCMT1,PCMTD1,PCMTD2,PICK1,PIWIL2,PIWIL4,PLD6,PRDM13,PRDM14,PRDM16,PRDM2,PRDM4,PRDM5,PRDM6,PRDM7,PRDM9,PRMT1,PRMT10,PRMT2,PRMT3,PRMT5,PRMT6,PRMT7,PRMT8,RAB3B,RAB3D,RAB6A,RBBP5,RNMT,RNMTL1,RRNAD1,RTF1,SATB1,SETD1A,SETD1B,SETD2,SETD3,SETD4,SETD6,SETD7,SETD8,SETDB1,SETDB2,SETMAR,SMYD1,SMYD2,SMYD3,SNRPB,SNRPD3,SUV39H1,SUV39H2,SUV420H1,SUV420H2,SUZ12,TARBP1,TDRD1,TDRD12,TDRD5,TDRD9,TDRKH,TET2,TET3,TFB1M,TFB2M,TGS1,TRDMT1,TRIM28,TRMT1,TRMT11,TRMT112,TRMT1L,TRMT2A,TRMT2B,TRMT5,TRMT6,TRMT61A,TRMT61B,WDR4,WDR5,WDR61,WDR77,WDR82,WHSC1,WHSC1L1,WTAP,ZFP57,ZNF335
GO:NEGATIVE_REGULATION_OF_ENDOCYTOSIS	http://www.broadinstitute.org/gsea/msigdb/cards/GO_NEGATIVE_REGULATION_OF_ENDOCYTOSIS	39	0.12382	0.785557	1	1	ADIPOQ,ANXA2,APOC1,APOC2,APOC3,ARF6,ATXN2,CAV1,CD300A,CSK,DLG4,GNB2L1,HMGB1,KIAA0226,LGALS3,LILRB1,LRRTM1,LRRTM2,LRSAM1,MTMR2,NR1H2,NR1H3,PACSIN1,PACSIN2,PACSIN3,PICALM,PRKD1,PROM2,PRTN3,PTEN,RABGEF1,RAC1,SCAMP5,SDCBP,SNX3,SNX33,TGFB1,UBQLN2,UNC119
BIOCARTA:IL1R_PATHWAY	http://www.broadinstitute.org/gsea/msigdb/cards/BIOCARTA_IL1R_PATHWAY	32	0.12384	0.785557	1	1	CHUK,ECSIT,IFNA1,IFNB1,IKBKB,IL1A,IL1B,IL1R1,IL1RAP,IL1RN,IL6,IRAK1,IRAK2,IRAK3,JUN,MAP2K3,MAP2K6,MAP3K1,MAP3K7,MAPK14,MAPK8,MYD88,NFKB1,NFKBIA,RELA,TAB1,TGFB1,TGFB2,TGFB3,TNF,TOLLIP,TRAF6
PID:TGFBR_PATHWAY	http://www.broadinstitute.org/gsea/msigdb/cards/PID_TGFBR_PATHWAY	54	0.12385	0.785557	1	1	ARRB2,AXIN1,BAMBI,CAMK2A,CAV1,CTGF,CTNNB1,DAB2,DACT2,DAXX,DYNLRB1,EIF2A,FKBP1A,GRB2,ITCH,MAP3K7,NEDD4L,OCLN,PARD6A,PDPK1,PML,PPP1CA,PPP1R15A,PPP2CA,PPP2CB,PPP2R2A,RHOA,RPS6KB1,SHC1,SKIL,SMAD2,SMAD3,SMAD4,SMAD7,SMURF1,SMURF2,SOS1,SPTBN1,STRAP,TAB1,TAB2,TGFB1,TGFB2,TGFB3,TGFBR1,TGFBR2,TGFBR3,TGFBRAP1,WWP1,XIAP,YAP1,YWHAE,ZFYVE16,ZFYVE9
BIOCARTA:GRANULOCYTES_PATHWAY	http://www.broadinstitute.org/gsea/msigdb/cards/BIOCARTA_GRANULOCYTES_PATHWAY	13	0.12392	0.785557	1	1	C5,CSF3,ICAM1,IFNG,IL1A,IL8,ITGAL,ITGAM,ITGB2,SELL,SELP,SELPLG,TNF
GO:ONE_CARBON_COMPOUND_TRANSPORT	http://www.broadinstitute.org/gsea/msigdb/cards/GO_ONE_CARBON_COMPOUND_TRANSPORT	11	0.12409	0.785557	1	1	AQP1,AQP10,AQP11,AQP3,AQP5,AQP7,CA2,RHAG,SLC14A1,SLC14A2,UPK3A
GO:REGULATION_OF_IMMUNE_SYSTEM_PROCESS	http://www.broadinstitute.org/gsea/msigdb/cards/GO_REGULATION_OF_IMMUNE_SYSTEM_PROCESS	1286	0.12419	0.785557	1	1	ABCB1,ABCB4,ABCB5,ABCB9,ABI1,ABL1,ABR,ACE,ACIN1,ACTB,ACTG1,ACTR2,ACTR3,ACTRT1,ACVR1B,ACVR2A,ADA,ADAM17,ADAM8,ADAR,ADCYAP1,ADIPOQ,ADK,ADORA1,ADORA2B,AGER,AHR,AIF1,AIM2,AKT1,ALKBH5,ALOX15,ALPK1,AMBP,AMICA1,ANGPT1,ANKRD17,ANKRD54,ANO6,ANXA1,ANXA5,AP1B1,AP1G1,AP1M1,AP1M2,AP1S1,AP1S2,AP1S3,AP2A1,AP2A2,AP2B1,AP2M1,AP2S1,AP3B1,AP3D1,APCS,APLF,APOA1,APOA2,APOBEC3F,APOBEC3G,APOD,AQP3,ARF1,ARNT,ARPC1A,ARPC1B,ARPC2,ARPC3,ARPC4,ARPC5,ARRB2,ASB2,ATG5,ATM,ATP11C,ATP1B1,ATP6AP1,ATP6V1H,ATXN1L,AXL,B2M,BAD,BAIAP2,BANK1,BAX,BCAR1,BCL10,BCL2,BCL6,BCR,BDKRB1,BGLAP,BIRC2,BIRC3,BLK,BLOC1S3,BMP4,BMP5,BPI,BPIFB1,BRK1,BST1,BST2,BTK,BTLA,BTN2A2,BTN3A1,BTRC,C10orf54,C12orf4,C1orf177,C1orf210,C1QA,C1QB,C1QBP,C1QC,C2,C3,C4A,C4B,C4BPA,C4BPB,C5,C5AR1,C6,C7,C8A,C8B,C8G,C8orf4,C8orf59,C9,CA2,CA7,CACNA1F,CACNB3,CACNB4,CADM1,CALM1,CALM2,CALM3,CALR,CAMK1D,CAMK4,CARD11,CARD9,CARTPT,CASP3,CASP8,CAV1,CCDC36,CCDC88B,CCL19,CCL2,CCL20,CCL21,CCL25,CCL28,CCL3,CCL4,CCL5,CCL7,CCL8,CCR1,CCR2,CCR6,CCR7,CD101,CD14,CD180,CD19,CD1A,CD1B,CD1C,CD1D,CD2,CD200,CD200R1,CD209,CD226,CD244,CD247,CD27,CD274,CD276,CD28,CD300A,CD300C,CD300E,CD300LB,CD300LD,CD300LF,CD300LG,CD33,CD34,CD36,CD38,CD3D,CD3E,CD3G,CD4,CD40,CD40LG,CD46,CD47,CD5,CD55,CD59,CD6,CD74,CD79B,CD80,CD81,CD83,CD84,CD86,CD8A,CD8B,CD93,CD96,CDC37,CDC42,CDC73,CDK6,CDKN1A,CDKN2A,CEACAM1,CEBPB,CFB,CFD,CFH,CFHR5,CFI,CFP,CHAF1B,CHRNB2,CHST3,CHUK,CIB1,CLC,CLCF1,CLDN18,CLDN7,CLEC2B,CLEC4G,CLEC7A,CLPTM1,CLU,CMKLR1,CMTM3,CNPY3,CNR1,CNR2,COCH,COL17A1,COL1A1,COL1A2,COL2A1,COL3A1,COLEC10,COLEC11,COLEC12,CORO1A,COX8A,CPA3,CR1,CR2,CREB1,CREB3,CREBBP,CRK,CRNKL1,CRTAM,CSF1,CSF1R,CSF3,CSF3R,CSK,CSPG5,CTLA4,CTNNB1,CTNNBIP1,CTR9,CTSB,CTSG,CTSH,CTSK,CTSS,CUEDC2,CUL1,CUL4A,CXADR,CXCL1,CXCL10,CXCL11,CXCL12,CXCL13,CXCL14,CXCL2,CXCL3,CXCL5,CXCL6,CXCL9,CXCR3,CYBA,CYFIP2,CYLD,CYP19A1,CYP26B1,DAB2IP,DAK,DAPK2,DDX58,DDX60,DENND1B,DHPS,DHX58,DKKL1,DLG1,DLL1,DMBT1,DNAAF2,DNAJA3,DOCK1,DOCK2,DPF3,DPP4,DRD2,DTX1,DUSP10,DUSP3,EBI3,ECM1,EDN2,EDN3,EDNRA,EFNB1,EFNB2,EFNB3,EGR3,EIF2AK2,EIF2AK4,EIF2S1,ELANE,ELF1,ELMO1,ELMO2,ELMOD2,EP300,EPO,ERAP1,ERBB2,ERBB2IP,EREG,ESRRA,ETS1,EXOSC3,EZR,F2RL1,F7,FABP1,FADD,FAM105B,FAM131B,FAM13B,FANCL,FAS,FBXO7,FBXW11,FCER1A,FCER1G,FCER2,FCGR2A,FCGR2B,FCGR3A,FCGRT,FCN1,FCN2,FCN3,FCRL5,FCRLB,FER,FES,FFAR2,FFAR3,FGF10,FGF14,FGF7,FGFBP1,FGR,FIGF,FKBP1A,FLCN,FLOT1,FLOT2,FLT3LG,FNIP1,FOS,FOXC1,FOXF1,FOXJ1,FOXN1,FOXO3,FOXP1,FOXP3,FSHB,FSHR,FSTL3,FXR2,FYB,FYN,FZD5,GAB2,GABPA,GABRA5,GAL,GAS2L1,GAS6,GATA1,GATA2,GATA3,GBP1,GBP5,GFI1,GGT1,GLI2,GLI3,GLMN,GMIP,GNAS,GNRH1,GPAM,GPLD1,GPR116,GPR171,GPR183,GPR55,GPR68,GPRC5B,GPSM3,GPX1,GRAP2,GRB2,GREM1,GSN,HAVCR2,HAX1,HCAR1,HCAR2,HCK,HCLS1,HCST,HERC5,HES1,HES5,HFE,HHLA2,HIF1A,HIST1H3A,HIST1H3B,HIST1H3C,HIST1H3D,HIST1H3E,HIST1H3F,HIST1H3G,HIST1H3H,HIST1H3I,HIST1H3J,HIST1H4A,HIST1H4B,HIST1H4C,HIST1H4D,HIST1H4E,HIST1H4F,HIST1H4H,HIST1H4I,HIST1H4J,HIST1H4K,HIST1H4L,HIST4H4,HLA-A,HLA-B,HLA-C,HLA-DMB,HLA-DOA,HLA-DOB,HLA-DPA1,HLA-DPB1,HLA-DQA1,HLA-DQA2,HLA-DQB1,HLA-DQB2,HLA-DRA,HLA-DRB1,HLA-E,HLA-F,HLA-G,HLX,HMGB1,HMGB2,HMOX1,HOXA5,HOXA7,HOXA9,HOXB8,HPR,HPX,HRAS,HRG,HSP90AA1,HSP90AB1,HSP90B1,HSPA1A,HSPA1B,HSPD1,HSPH1,HTRA1,ICAM1,ICAM2,ICAM3,ICAM4,ICAM5,ICOS,ICOSLG,ID2,IDO1,IFI16,IFIH1,IFIT1,IFITM1,IFNA1,IFNA10,IFNA13,IFNA14,IFNA16,IFNA17,IFNA2,IFNA21,IFNA4,IFNA5,IFNA6,IFNA7,IFNA8,IFNAR1,IFNAR2,IFNB1,IFNG,IFNGR1,IFNGR2,IFNK,IGF1,IGF2,IGFBP2,IGLL1,IGLL5,IHH,IKBKB,IKBKG,IKZF3,IL10,IL12A,IL12B,IL12RB1,IL13,IL13RA2,IL15,IL17A,IL18,IL1B,IL1RL1,IL1RL2,IL2,IL20,IL20RB,IL21,IL23A,IL23R,IL27,IL27RA,IL2RA,IL3,IL31RA,IL33,IL34,IL36B,IL4,IL4R,IL5,IL6,IL6R,IL6ST,IL7,IL7R,IL8,INHA,INHBA,INPP5D,INS,IRAK1,IRAK2,IRAK3,IRAK4,IRF1,IRF3,IRF4,IRF7,IRG1,IRS2,ISG15,IST1,ITCH,ITGA2,ITGA2B,ITGA4,ITGAL,ITGAM,ITGB1,ITGB2,ITGB7,ITK,ITPKB,ITPKC,JAG1,JAK1,JAK2,JAK3,JAM3,JUN,KCNN4,KCNQ1,KDM1A,KIAA0922,KIR2DL1,KIR2DL3,KIR2DL4,KIR3DL1,KIR3DL2,KIT,KITLG,KLF10,KLF13,KLHL6,KLK5,KLK7,KLRC1,KLRC4-KLRK1,KLRD1,KLRF1,KLRK1,KRAS,KRT1,L3MBTL1,LAG3,LAIR1,LAIR2,LAMP1,LAT,LAX1,LBP,LCK,LCP2,LDB1,LEF1,LENG9,LEO1,LEP,LGALS1,LGALS3,LGALS9,LGMN,LGR4,LIF,LILRA1,LILRB1,LILRB2,LILRB3,LILRB4,LIME1,LMCD1,LMO1,LPXN,LRRC17,LSM14A,LSM4,LST1,LTA,LTF,LY96,LYN,MAD1L1,MADCAM1,MAFB,MALT1,MAP1A,MAP2K4,MAP2K6,MAP2K7,MAP3K1,MAP3K7,MAP3K8,MAPK1,MAPK10,MAPK11,MAPK14,MAPK3,MAPK8,MAPK9,MAPKAP1,MAPKAPK3,MARCH7,MARCO,MASP1,MASP2,MAVS,MB21D1,MBD5,MBL2,MDH1,MED1,MEF2C,MEIS1,MEIS2,MERTK,MIA3,MICA,MICB,MIF,MITF,MIXL1,MLST8,MMP14,MMP28,MNDA,MPP1,MRPS10,MRPS2,MS4A2,MSH6,MSN,MSTN,MTOR,MTSS1,MUC5B,MUL1,MYB,MYC,MYD88,MYH2,MYLK,MYO10,MYO1C,MYO1G,MYOM1,MZB1,N4BP2L2,NBL1,NCK1,NCK2,NCKAP1,NCKAP1L,NCKIPSD,NCR1,NCR2,NCR3,NDFIP1,NF1,NFAM1,NFATC1,NFATC2,NFATC3,NFE2L2,NFKB1,NFKBIA,NFKBID,NFKBIL1,NKAP,NLRC4,NLRP10,NLRP3,NLRP6,NLRX1,NME1,NMI,NOD1,NOD2,NOS2,NOTCH1,NOV,NR1D1,NR1H2,NR1H3,NR1H4,NR4A3,NRARP,NRAS,NTHL1,OGT,OLFM4,ORM1,ORM2,OTUD7A,P2RX7,P2RY12,P4HTM,PACS1,PADI2,PAF1,PAG1,PAK1,PAK2,PAK3,PARP9,PAWR,PAXIP1,PCBP2,PCID2,PDCD1,PDCD1LG2,PDCD2,PDE4B,PDE4D,PDE5A,PDGFD,PDK4,PDPK1,PELI1,PEX13,PEX3,PF4,PF4V1,PGC,PGLYRP1,PGLYRP2,PGLYRP3,PGLYRP4,PHB,PHLPP1,PHPT1,PHYHIP,PIAS1,PIBF1,PIGR,PIK3AP1,PIK3C3,PIK3CA,PIK3CB,PIK3CD,PIK3R1,PIK3R2,PIK3R4,PIK3R6,PIP,PKN1,PLA2G10,PLA2G1B,PLA2G2D,PLA2G2F,PLA2G6,PLA2G7,PLCB1,PLCG1,PLCG2,PLCL2,PLD2,PLEKHA1,PLSCR1,PLVAP,PM20D1,PML,PNP,PNPO,POLR3B,POLR3D,POLR3F,POLR3G,PPAPDC1A,PPARG,PPARGC1B,PPBP,PPM1B,PPP2R3C,PPP3CA,PPP3CB,PPP3R1,PPY,PRAM1,PRDM1,PRDM16,PRELID1,PRKACA,PRKACB,PRKACG,PRKAR1A,PRKCA,PRKCB,PRKCD,PRKCE,PRKCH,PRKCQ,PRKCZ,PRKD2,PRKDC,PRMT1,PRNP,PROS1,PRR5,PSEN1,PSMA1,PSMA2,PSMA3,PSMA4,PSMA5,PSMA6,PSMA7,PSMA8,PSMB1,PSMB10,PSMB11,PSMB2,PSMB3,PSMB4,PSMB5,PSMB6,PSMB7,PSMB8,PSMB9,PSMC1,PSMC2,PSMC3,PSMC4,PSMC5,PSMC6,PSMD1,PSMD10,PSMD11,PSMD12,PSMD13,PSMD14,PSMD2,PSMD3,PSMD4,PSMD5,PSMD6,PSMD7,PSMD8,PSMD9,PSME1,PSME2,PSME3,PSME4,PSMF1,PTAFR,PTEN,PTGER3,PTGER4,PTK2,PTK2B,PTPN1,PTPN11,PTPN2,PTPN22,PTPRC,PTPRE,PTPRJ,PUM1,PUM2,PURB,PVR,PVRL2,PYCARD,PYDC1,RABGEF1,RAC1,RAC2,RAET1E,RAF1,RAG1,RARA,RARG,RARRES2,RASAL3,RASGRP1,RASSF2,RB1,RBCK1,RBFOX2,RBM15,RBM18,RBP4,RC3H1,REEP2,REG3G,RELA,RELB,REP15,RFTN1,RFTN2,RFWD3,RHBDD3,RICTOR,RIPK1,RIPK2,RIPK3,RLTPR,RNF135,RNF216,RNF31,RNF41,RORA,RPS27A,RPS6KA3,RPS6KA5,RSAD2,RUNX1,S100A14,S100A7,SAMHD1,SAMSN1,SART1,SASH3,SCARA3,SCGB1A1,SCIN,SCN1A,SEC14L1,SELL,SELP,SEMA7A,SENP1,SERPINB10,SERPINB4,SERPINB9,SERPINE1,SERPING1,SFRP1,SFTPD,SH2D1A,SH2D1B,SHC1,SHH,SHPK,SIAE,SIGLEC15,SIGLEC7,SIGLEC9,SIN3A,SIRPG,SIRT1,SIT1,SKAP1,SKAP2,SKP1,SLA2,SLAMF1,SLAMF6,SLAMF7,SLC11A1,SLC1A3,SLC25A19,SLC35B3,SLC35C1,SLC37A4,SLC39A10,SLC46A2,SLC7A2,SLC9B2,SLIT2,SMAD3,SMAP1,SMPDL3B,SMURF1,SNCA,SNRPB,SNRPB2,SNRPD1,SNTG1,SNX4,SNX6,SOCS1,SOCS3,SOCS5,SOCS6,SOD1,SOS1,SOX11,SOX13,SOX9,SPACA3,SPG21,SPI1,SPINK5,SPN,SPNS2,SPON2,SPPL2A,SPPL3,SPTA1,SRC,STAP1,STAT1,STAT2,STAT5B,STAT6,STK10,STK11,STOM,STOML2,STX4,STX7,STXBP2,SUMO1,SUPT3H,SUPT6H,SUSD4,SWAP70,SYK,TAB1,TAB2,TAB3,TAC1,TACR1,TAL1,TANK,TAP1,TAP2,TAPBPL,TARBP2,TBC1D10C,TBK1,TBX21,TCF3,TEAD4,TEC,TESC,TEX101,TFE3,TGFB1,TGFB2,TGFB3,TGFBR2,THBS1,THBS4,THEMIS,THOC1,THPO,THY1,TICAM1,TICAM2,TIGIT,TIRAP,TJP2,TLR1,TLR10,TLR2,TLR3,TLR4,TLR5,TLR6,TLR7,TLR8,TLR9,TMBIM6,TMEM102,TMEM173,TMEM176A,TMEM176B,TMEM203,TMEM39A,TMEM39B,TMEM64,TMIGD2,TNF,TNFAIP3,TNFAIP8L2,TNFRSF13B,TNFRSF13C,TNFRSF14,TNFRSF18,TNFRSF21,TNFRSF4,TNFSF11,TNFSF13,TNFSF13B,TNFSF14,TNFSF18,TNFSF4,TNFSF9,TNIK,TNIP1,TNIP2,TNIP3,TOB2,TRAF2,TRAF3,TRAF3IP1,TRAF3IP2,TRAF6,TRAFD1,TRAT1,TREM1,TREM2,TREML1,TREML2,TREML4,TRIB1,TRIM15,TRIM27,TRIM38,TRIM5,TRIM6,TRPM4,TRPV4,TSC22D3,TSPAN32,TSPAN6,TXK,TYK2,TYRO3,TYROBP,UBA52,UBASH3A,UBASH3B,UBB,UBC,UBE2D1,UBE2D2,UBE2D3,UBE2K,UBE2N,UBE2V1,UBQLN1,ULBP1,ULBP3,UNC13D,UNC93B1,UNG,USP18,VAMP2,VAMP3,VAMP8,VAV1,VAV2,VAV3,VCAM1,VEGFA,VEGFB,VEGFC,VNN1,VSIG4,VTCN1,WAS,WASF2,WASL,WDFY1,WDR61,WHSC1,WIPF1,WIPF2,WIPF3,WNT3A,WNT5A,XBP1,XCL1,XIAP,YES1,YIPF1,ZAP70,ZBTB1,ZBTB16,ZBTB46,ZBTB7A,ZC3H12A,ZC3H8,ZC3HAV1,ZCCHC17,ZEB1,ZFPM1,ZNF16,ZNF189,ZNF335,ZNF580,ZNF675,ZNF681,ZP3,ZP4
GO:OXIDOREDUCTASE_ACTIVITY_ACTING_ON_THE_CH_OH_GROUP_OF_DONORS_NAD_OR_NADP_AS_ACCEPTOR	http://www.broadinstitute.org/gsea/msigdb/cards/GO_OXIDOREDUCTASE_ACTIVITY_ACTING_ON_THE_CH_OH_GROUP_OF_DONORS_NAD_OR_NADP_AS_ACCEPTOR	104	0.12432	0.785557	1	1	ABCC4,ADH1A,ADH1B,ADH4,ADH5,ADH6,ADH7,AKR1A1,AKR1B1,AKR1B10,AKR1B15,AKR1C1,AKR1D1,AKR1E2,AKR7A2,AKR7A3,ALDH3A1,BDH1,BDH2,BMP2,CBR1,CBR3,CRYL1,CTBP1,CTBP2,CYB5A,DCXR,DHDH,DHRS2,DHRS3,DHRS4,DHRS7C,DHRS9,EHHADH,FASN,G6PD,GLYR1,GPD1,GPD1L,GRHPR,H6PD,HADH,HADHA,HADHB,HIBADH,HMGCR,HPGD,HSD11B1,HSD11B2,HSD17B1,HSD17B10,HSD17B11,HSD17B12,HSD17B14,HSD17B2,HSD17B3,HSD17B4,HSD17B6,HSD17B7,HSD17B8,HSD3B1,HSD3B2,HSD3B7,IDH1,IDH2,IDH3A,IDH3B,IDH3G,IMPDH1,IMPDH2,KCNAB1,KCNAB2,KDSR,LDHA,LDHAL6A,LDHB,LDHC,MDH1,MDH1B,ME1,ME2,ME3,MIOX,NSDHL,PGD,PHGDH,PTGR1,PTGR2,RDH10,RDH11,RDH12,RDH13,RDH14,RDH16,RDH5,RDH8,SDR16C5,SDR42E1,SDR9C7,SORD,SPR,TSTA3,UEVLD,UGDH
REACTOME:NCAM_SIGNALING_FOR_NEURITE_OUT_GROWTH	http://www.broadinstitute.org/gsea/msigdb/cards/REACTOME_NCAM_SIGNALING_FOR_NEURITE_OUT_GROWTH	63	0.12436	0.785557	1	1	AGRN,ARTN,CACNA1G,CACNA1H,CACNA1I,CACNA1S,CACNB1,CACNB2,CACNB3,CACNB4,CDK1,CNTN2,COL1A1,COL1A2,COL2A1,COL3A1,COL4A1,COL4A2,COL4A3,COL4A4,COL4A5,COL5A1,COL5A2,COL6A1,COL6A2,COL6A3,COL9A1,COL9A2,COL9A3,CREB1,FGFR1,FYN,GDNF,GFRA1,GFRA2,GFRA4,GRB2,HRAS,KRAS,MAP2K1,MAP2K2,MAPK1,MAPK3,NCAN,NRAS,NRTN,PRNP,PSPN,PTK2,RAF1,RPS6KA5,SOS1,SPTA1,SPTAN1,SPTB,SPTBN1,SPTBN2,SPTBN4,SPTBN5,SRC,ST8SIA2,ST8SIA4,YWHAB
KEGG:B_CELL_RECEPTOR_SIGNALING_PATHWAY	http://www.broadinstitute.org/gsea/msigdb/cards/KEGG_B_CELL_RECEPTOR_SIGNALING_PATHWAY	72	0.12436	0.785557	1	1	AKT1,AKT2,AKT3,BCL10,BLNK,BTK,CARD11,CD19,CD22,CD72,CD79B,CD81,CHP2,CHUK,CR2,DAPP1,FCGR2B,FOS,GRB2,GSK3B,HRAS,IFITM1,IKBKB,IKBKG,INPP5D,JUN,KRAS,LILRB3,LYN,MALT1,MAP2K1,MAP2K2,MAPK1,MAPK3,NFAT5,NFATC1,NFATC2,NFATC3,NFATC4,NFKB1,NFKBIA,NFKBIB,NFKBIE,NRAS,PIK3AP1,PIK3CA,PIK3CB,PIK3CD,PIK3CG,PIK3R1,PIK3R2,PIK3R3,PIK3R5,PLCG2,PPP3CA,PPP3CB,PPP3CC,PPP3R1,PPP3R2,PRKCB,RAC1,RAC2,RAC3,RAF1,RASGRP3,RELA,SOS1,SOS2,SYK,VAV1,VAV2,VAV3
GO:AORTA_MORPHOGENESIS	http://www.broadinstitute.org/gsea/msigdb/cards/GO_AORTA_MORPHOGENESIS	22	0.12439	0.785557	1	1	COL3A1,DLL4,EYA1,FGF8,FOXH1,HES1,HEY1,HEY2,JAG1,LRP1,MYLK,NPRL3,PDGFRB,PROX1,RBPJ,SEC24B,SIX1,SOX4,SRF,TBX1,TBX2,TFAP2B
GO:NEUROBLAST_PROLIFERATION	http://www.broadinstitute.org/gsea/msigdb/cards/GO_NEUROBLAST_PROLIFERATION	28	0.12468	0.785557	1	1	ARTN,ASCL1,ASPM,DAGLA,DAGLB,DCT,DOCK7,EML1,FGF13,FGFR1,FGFR2,FRS2,HHIP,ID4,KCNA1,LEF1,NDE1,NEUROD4,NUMB,NUMBL,PAFAH1B1,PLXNB2,RAB10,RACGAP1,SHH,SOX5,TEAD3,WNT3A
GO:WATER_TRANSMEMBRANE_TRANSPORTER_ACTIVITY	http://www.broadinstitute.org/gsea/msigdb/cards/GO_WATER_TRANSMEMBRANE_TRANSPORTER_ACTIVITY	13	0.12469	0.785557	1	1	AQP1,AQP10,AQP11,AQP2,AQP3,AQP4,AQP5,AQP6,AQP7,AQP8,MIP,PDPN,SLC14A1
NABA:BASEMENT_MEMBRANES	http://www.broadinstitute.org/gsea/msigdb/cards/NABA_BASEMENT_MEMBRANES	40	0.12475	0.785557	1	1	AGRN,COL15A1,COL18A1,COL4A1,COL4A2,COL4A3,COL4A4,COL4A5,COL4A6,COL6A1,COL6A2,COL6A3,COL6A5,COL6A6,COLQ,HMCN1,HSPG2,LAMA1,LAMA2,LAMA3,LAMA4,LAMA5,LAMB1,LAMB2,LAMB3,LAMB4,LAMC1,LAMC2,LAMC3,NID1,NID2,NPNT,NTN1,NTN3,NTN4,NTN5,NTNG1,NTNG2,PAPLN,USH2A
GO:NEGATIVE_REGULATION_OF_HEART_CONTRACTION	http://www.broadinstitute.org/gsea/msigdb/cards/GO_NEGATIVE_REGULATION_OF_HEART_CONTRACTION	22	0.12482	0.785557	1	1	ADORA1,ADRA1A,ADRBK1,AGTR2,ATP1A1,ATP1A2,ATP2A2,C12orf39,FKBP1B,IL2,JAK2,NOS1,NPFF,PDE4D,PDE5A,PIK3CG,PLN,SPTBN4,SRI,TAC1,UTS2,ZC3H12A
GO:MULTICELLULAR_ORGANISMAL_MACROMOLECULE_METABOLIC_PROCESS	http://www.broadinstitute.org/gsea/msigdb/cards/GO_MULTICELLULAR_ORGANISMAL_MACROMOLECULE_METABOLIC_PROCESS	72	0.12502	0.785557	1	1	ACACA,ACE,ACE2,ADAM15,ADAMTS14,ADAMTS2,ADAMTS3,ARG1,COL10A1,COL11A1,COL11A2,COL12A1,COL13A1,COL15A1,COL18A1,COL19A1,COL1A1,COL1A2,COL25A1,COL2A1,COL3A1,COL4A1,COL4A2,COL4A3,COL4A4,COL4A5,COL4A6,COL5A1,COL5A2,COL5A3,COL6A1,COL6A2,COL6A3,COL6A5,COL6A6,COL7A1,COL8A1,COL8A2,CTSB,CTSD,CTSK,CTSS,ENPEP,FURIN,HIF1A,ID1,KLK6,LEPRE1,LEPREL1,MMP1,MMP10,MMP11,MMP13,MMP14,MMP15,MMP16,MMP19,MMP20,MMP26,MMP27,MMP3,MMP7,MMP8,MMP9,MRC2,P2RX7,PEPD,PRTN3,SERPINH1,TENC1,TNXB,TRAM2
GO:REGULATION_OF_PHOSPHOLIPID_METABOLIC_PROCESS	http://www.broadinstitute.org/gsea/msigdb/cards/GO_REGULATION_OF_PHOSPHOLIPID_METABOLIC_PROCESS	61	0.12505	0.785557	1	1	ACSL3,AMBRA1,APOC1,APOC2,ARF1,ATG14,CCKBR,CCL19,CCL21,CCR7,CD81,CDC42,CHRM5,DAB2IP,EPHA8,ERBB4,FABP3,FGF2,FGFR3,FGR,FLT1,FLT3,GPR116,HTR2A,HTR2B,HTR2C,IDH1,IRS1,KIAA0226,KIT,KLF4,LDLR,LPCAT1,LYN,NOD2,PDGFA,PDGFB,PDGFRA,PDGFRB,PIK3IP1,PIK3R1,PIK3R2,PIK3R3,PIK3R4,PIK3R5,PIK3R6,PRKCD,PTK2,PTK2B,RAC1,SCARB1,SLC27A1,SRC,STOML2,TEK,TGFB1,TNFAIP8L3,VAV2,VAV3,XBP1,ZP3
PID:ALK1_PATHWAY	http://www.broadinstitute.org/gsea/msigdb/cards/PID_ALK1_PATHWAY	25	0.12508	0.785557	1	1	ACVR1,ACVR2A,ACVR2B,ACVRL1,ARRB2,BMPR2,CAV1,CSNK2B,ENG,FKBP1A,ID1,INHBA,MAPK1,MAPK3,PPP1CA,SMAD1,SMAD4,SMAD5,SMAD7,SMAD9,TGFB1,TGFB3,TGFBR1,TGFBR2,TLX2
GO:PEPTIDYL_LYSINE_MODIFICATION	http://www.broadinstitute.org/gsea/msigdb/cards/GO_PEPTIDYL_LYSINE_MODIFICATION	284	0.12511	0.785557	1	1	AAAS,ACTL6A,APBB1,ARID4A,ARID4B,ASH1L,ASH2L,ATAT1,ATF2,ATP7A,AURKB,BAG6,BCL11A,BIRC5,BLM,BLOC1S1,BMI1,BRCA1,BRCA2,BRD1,BRD8,BRPF1,BRPF3,CAMKMT,CBX2,CBX4,CBX8,CCDC101,CDCA8,CDKN2A,CDYL,CETN2,CHD5,CLOCK,CPA4,CREBBP,CRTC2,CSRP2BP,CTH,CTR9,CXXC1,DHPS,DMAP1,DOHH,DOT1L,DPY30,DR1,DYDC1,DYDC2,EGR2,EHMT1,EHMT2,EID3,EIF5A,EIF5A2,ELP3,ELP4,EP300,EP400,EPC1,EYA1,EZH1,EZH2,FAM76A,FAM76B,FAM86A,GTF3C4,HAT1,HCFC1,HDAC4,HDAC6,HDAC7,HDAC9,HERC2,HIST1H1C,HIST1H1D,HIST1H1E,HNRNPC,HNRNPK,IFIH1,INCENP,ING3,ING4,ING5,IRF4,IVL,JMJD6,KAT2A,KAT2B,KAT5,KAT6A,KAT6B,KAT7,KAT8,KDM3A,KDM6A,KIAA1586,L3MBTL2,LDB1,LEF1,MAP3K7,MBD3,MBIP,MCRS1,MDC1,MDM2,MEAF6,MECOM,MECP2,MED24,MEN1,METTL10,METTL20,METTL21A,METTL21C,MITF,MORF4L1,MORF4L2,MSL1,MSL2,MSL3,MUL1,MYOD1,N6AMT2,NAA50,NAA60,NAT8,NCOA1,NCOA2,NCOA3,NDNL2,NFATC2IP,NOP58,NSD1,NSMCE1,NSMCE2,NSMCE4A,NUP107,NUP133,NUP153,NUP155,NUP160,NUP188,NUP205,NUP210,NUP214,NUP35,NUP37,NUP43,NUP50,NUP54,NUP62,NUP85,NUP88,NUP98,NUPL1,NUPL2,OGT,PARP1,PAXIP1,PCGF2,PCNA,PER1,PHC2,PHC3,PHF20,PIAS1,PIAS2,PIAS4,PLOD1,PML,POLE3,POLE4,PRDM16,PRDM2,PRDM5,PRDM6,PRDM7,PRDM9,RAD21,RAD52,RAE1,RANBP2,RANGAP1,RBBP5,RING1,RNF168,RNF2,RNF212,RPA1,RTF1,RUVBL1,RUVBL2,SAE1,SAP130,SCMH1,SEH1L,SENP1,SENP2,SENP3,SENP5,SENP6,SETD1A,SETD1B,SETD2,SETD3,SETD4,SETD6,SETD7,SETD8,SETDB1,SETDB2,SETMAR,SIRT1,SIRT2,SIRT3,SIRT4,SIRT5,SMC1A,SMC3,SMC5,SMC6,SMYD1,SMYD2,SMYD3,SP100,SP3,SPI1,SRCAP,STAG1,STAG2,SUMO1,SUMO2,SUMO3,SUMO4,SUPT3H,SUPT7L,SUV39H1,SUV39H2,SUV420H1,SUV420H2,TADA1,TADA2A,TADA2B,TADA3,TAF1,TAF10,TAF12,TAF1L,TAF5,TAF5L,TAF6L,TAF9,TDG,TET2,TET3,TOP1,TOP2A,TOP2B,TOPORS,TP53,TP53BP1,TPR,TRIM16,TRIM28,TRPM4,TRRAP,UBA2,UBE2I,USP22,USPL1,WDR5,WDR61,WDR75,WDR82,WHSC1,WHSC1L1,WRN,XPC,XRCC4,YEATS2,YEATS4,ZNF335,ZNF451
GO:REGULATION_OF_CELL_MORPHOGENESIS	http://www.broadinstitute.org/gsea/msigdb/cards/GO_REGULATION_OF_CELL_MORPHOGENESIS	527	0.12517	0.785557	1	1	ABL1,ACTN4,ADAMTS16,ADNP,AGER,AKAP5,ALDOA,ALX1,AMIGO1,ANAPC2,ANKRD27,ANXA1,ANXA7,AP1AR,APOA1,APOE,ARAP1,ARAP3,ARC,ARHGAP15,ARHGAP18,ARHGAP35,ARHGAP4,ARHGDIA,ARHGEF18,ARHGEF7,ARPC2,ATG3,ATG5,ATP10A,AXIN2,BAI3,BAIAP2,BAMBI,BARHL2,BBS4,BCL11A,BCL9L,BDNF,BHLHB9,BMP2,BMP5,BMPR2,BRAF,BRWD1,BRWD3,BVES,C15orf38,C15orf62,C1QBP,C21orf2,CACNA1A,CALR,CAMK2B,CAMSAP1,CAPRIN1,CAPRIN2,CAPZB,CCDC151,CCL11,CCL13,CCL2,CCL3,CCL7,CCR2,CDC42,CDC42EP1,CDC42EP2,CDC42EP3,CDC42EP4,CDC42EP5,CDC42SE1,CDC42SE2,CDC7,CDH2,CDH4,CDK5,CDK5R1,CDKL5,CFDP1,CFL1,CHN1,CHRNA3,CHRNB2,CIB1,CITED1,CLASP1,CLASP2,CNTN2,COCH,COL1A1,CORO1A,CORO1B,CORO1C,CPNE5,CPNE6,CPNE9,CRABP2,CRB2,CSF1R,CSNK1A1,CSNK1A1L,CSNK1D,CSNK1E,CSNK1G1,CSNK1G2,CSNK1G3,CTNNB1,CTTN,CUL7,CUX1,CUX2,CXCL12,CYLD,DAB1,DAB2,DAB2IP,DACT3,DAG1,DAPK3,DCC,DCDC2,DIAPH1,DISC1,DLC1,DLG1,DNM2,DNM3,DPYSL2,DSCAM,EEF2K,EFNA1,EFNA5,ELL3,ENPP2,EP300,EPB41L3,EPB41L5,EPB42,EPHA3,EPHA4,EPHA7,EPHB2,EPHB3,EPS8,EPYC,ERMN,EVI5,EVI5L,EZH2,EZR,F2,FAM154A,FAM195B,FAM21C,FBLIM1,FBLN1,FBXO31,FBXW8,FERMT2,FES,FEZF2,FGA,FGB,FGD1,FGD2,FGD3,FGD4,FGD5,FGD6,FGF13,FGG,FGR,FITM2,FLNA,FMNL1,FMNL2,FMNL3,FMOD,FN1,FOXA1,FOXA2,FSTL4,FUZ,FYN,GAS2,GBP1,GCNT2,GDI1,GDNF,GLIPR2,GNA12,GNA13,GOLGA4,GORASP1,GREM1,GRIN1,GSK3B,HAP1,HAS2,HCK,HDAC2,HEXB,HNRNPK,HPN,HTT,ICAM1,ID1,IFRD1,IFT140,IFT88,IL1RAPL1,IL6,ILK,ISLR2,IST1,ITGA7,ITGB1BP1,ITGB2,ITPKA,ITSN2,KANK1,KCTD17,KDR,KEL,KIAA1598,KIF13B,KIT,KNDC1,L1CAM,LARP4,LEF1,LIF,LIMD1,LIMS1,LINGO1,LPAR1,LPAR3,LRP4,LRP8,LRRC16A,LRRC4C,LRRK2,LST1,LZTS1,MACF1,MAD2L2,MAG,MAP1B,MAP2K1,MAP2K2,MAP4,MAPK9,MAPT,MARCKS,MARK2,MBP,MEGF8,METRN,MFI2,MKLN1,MSN,MUL1,MYADM,MYH10,MYH14,MYH9,MYL12B,MYO10,MYOC,NDEL1,NEDD4L,NET1,NEUROG3,NFATC4,NGEF,NGF,NGFR,NKX2-1,NKX6-1,NLGN1,NLGN3,NOTCH1,NOTO,NR2E1,NRCAM,NRG1,NRP1,NTN1,NTRK2,NTRK3,NUMBL,OBSL1,ODF2,OGN,OLFM1,OLFM4,OMG,OVOL2,PAFAH1B1,PAK3,PALM,PALM2,PALMD,PARK2,PARVA,PARVB,PAX2,PAX8,PBLD,PDLIM5,PDPN,PDZD8,PHIP,PHLDB2,PLXNA1,PLXNA2,PLXNA3,PLXNA4,PLXNB1,PLXNB2,PLXNB3,PLXNC1,PLXND1,POFUT2,POSTN,POU3F2,PPP1R9A,PPP2CA,PPP3CA,PQBP1,PREX1,PRPF40A,PSEN1,PTEN,PTK2,PTK2B,PTN,PTPRD,PTPRO,PTPRZ1,QRICH1,RAB11A,RAB21,RABGAP1,RAC1,RAC3,RAP2A,RAPGEF2,RASA1,RASAL1,RCC2,RDX,RELN,RET,RHOA,RHOJ,RHOQ,RHOU,RIMS1,RIMS2,RND2,RNF6,ROBO1,ROBO2,RREB1,RTN4,RTN4R,RUFY3,S100A10,S100A13,S100B,SDC2,SDCBP,SDHAF2,SEMA3A,SEMA3C,SEMA3D,SEMA3E,SEMA3F,SEMA3G,SEMA4A,SEMA4B,SEMA4C,SEMA4D,SEMA4F,SEMA4G,SEMA5A,SEMA5B,SEMA6A,SEMA6B,SEMA6C,SEMA6D,SEMA7A,SEPT7,SEPT9,SERPINB3,SFRP1,SFRP2,SGK1,SGSM3,SH3D19,SH3KBP1,SHANK3,SHOX2,SHROOM3,SIPA1L1,SKIL,SLC26A5,SLC9A3R1,SLIT1,SLIT2,SLIT3,SMAD2,SMAD3,SMAD4,SMAD7,SMURF1,SNAI1,SPARC,SPG20,SPP1,SPTA1,SRC,SRCIN1,SRF,SS18L1,SSH1,SSH2,SSH3,ST6GAL1,STAT1,STK11,STK25,STRAP,SYNGAP1,SYT1,SYT17,SYT2,SYT3,SYT4,TACSTD2,TAOK2,TBC1D1,TBC1D10A,TBC1D10B,TBC1D10C,TBC1D13,TBC1D14,TBC1D15,TBC1D16,TBC1D17,TBC1D19,TBC1D2,TBC1D20,TBC1D21,TBC1D22A,TBC1D22B,TBC1D24,TBC1D2B,TBC1D30,TBC1D5,TBC1D7,TBC1D8,TBC1D9B,TBCCD1,TBR1,TBX5,TCF7L2,TCHP,TGFB1,TGFB1I1,TGFB2,TGFB3,TGFBR1,TGFBR2,THY1,TIAM1,TLX2,TNFRSF12A,TNIK,TNR,TPM1,TRIM62,TRIOBP,TRPC6,TRPV2,TTBK1,TTBK2,TTL,TWF2,TWIST1,ULK2,UNC13A,UNC13D,USP6NL,UST,VASN,VDAC3,VEGFA,VIL1,VRK1,VRK2,VRK3,WASF3,WDPCP,WDR36,WIPF1,WIPF2,WIPF3,WNT3,WNT3A,WNT5A,WNT7A,WNT9B,WTIP,WWTR1,XK,YWHAH,ZEB2,ZMYM2,ZMYM3,ZMYM4,ZMYM6,ZNF135,ZNF703,ZRANB1
GO:POSITIVE_REGULATION_OF_TRANSFERASE_ACTIVITY	http://www.broadinstitute.org/gsea/msigdb/cards/GO_POSITIVE_REGULATION_OF_TRANSFERASE_ACTIVITY	592	0.12545	0.785615	1	1	ABI1,ABL1,ACD,ACE,ACSL1,ACVR2B,ADAM17,ADAM8,ADAM9,ADCY1,ADCY2,ADCY3,ADCY4,ADCY5,ADCY6,ADCY7,ADCY8,ADCY9,ADCYAP1,ADIPOQ,ADNP,ADORA1,ADORA2B,ADRA2A,ADRA2B,ADRA2C,ADRB2,AFAP1L2,AGT,AKT1,ALK,ALS2,AMBRA1,ANAPC1,ANAPC10,ANAPC11,ANAPC16,ANAPC2,ANAPC4,ANAPC5,ANAPC7,ANG,ANGPT1,ANGPT4,ARHGEF5,ARRB1,ARRDC3,ARRDC4,ATG14,ATP2B4,AURKB,AVPI1,AXIN1,AZU1,BAD,BAK1,BAX,BIRC7,BMI1,BMP2,BMP4,BRAF,BTRC,BUB1B,BUB3,C12orf5,C1QTNF2,C5,C5AR1,CAB39,CALM1,CALM2,CALM3,CAMK1,CAMKK1,CARD10,CARD14,CARTPT,CCDC88A,CCL19,CCL21,CCL5,CCNB1,CCNC,CCND1,CCND2,CCND3,CCNH,CCNK,CCNL1,CCNL2,CCNT1,CCNT2,CCNY,CCR7,CCT2,CCT4,CD4,CD40,CD40LG,CD74,CD81,CDC14B,CDC16,CDC20,CDC20B,CDC23,CDC25B,CDC26,CDC27,CDC42,CDC6,CDK1,CDK5,CDK5R1,CDK5R2,CDKN1A,CDKN1B,CENPE,CHI3L1,CHRNA3,CHRNA7,CHTF18,CHTF8,CIB1,CLSPN,CLU,COPS8,CRK,CRKL,CSF1,CSF1R,CSK,CSPG4,CTNNB1,CUL1,CXCR4,CYR61,DAB1,DAB2IP,DAXX,DBF4B,DBNL,DCUN1D1,DCUN1D2,DCUN1D3,DCUN1D4,DCUN1D5,DDR2,DIRAS1,DIRAS2,DKC1,DLG1,DOK7,DRD2,DRD4,DSCC1,DSTYK,DUSP12,DUSP19,DUSP5,DUSP6,DUSP7,DUSP9,DVL2,DVL3,ECT2,EDN1,EDN3,EEF1A2,EFNA1,EFNA5,EGF,EGFR,EIF2AK2,ELANE,EMP2,EPGN,EPHA4,EPHA8,EPM2AIP1,EPO,ERBB2,ERBB3,ERBB4,ERCC6,EREG,ERN1,ERP29,EZH2,F2R,FAM20A,FAM58A,FBXO5,FBXW7,FCER1A,FGD2,FGF1,FGF10,FGF13,FGF18,FGF2,FGFR1,FGFR3,FGR,FLT1,FLT3,FPR1,FRS2,FZD10,FZD4,FZD5,FZD8,FZR1,GAB1,GADD45A,GADD45B,GADD45G,GAS6,GCG,GCN1L1,GH1,GHR,GHRL,GNAI2,GNG3,GOLGA2,GORASP1,GPRC5B,GREM1,GRHL2,GRM1,GRM4,GSK3A,HGF,HMBOX1,HMGB1,HRAS,HSP90AB1,HSPA2,HSPA5,HSPH1,HTR2A,HTR2B,IGF2,IKBKG,IL1B,ILK,INS,INSR,IQGAP1,IQGAP3,IRAK1,IRAK2,IRS1,ITGA1,ITGB1BP1,ITGB3,JAK2,JTB,KIAA1199,KIDINS220,KIF14,KISS1R,KIT,KITLG,KLF4,KRAS,LAMTOR2,LAT,LCP2,LEP,LMO4,LPAR1,LPAR3,LRP8,LRRK2,LTF,LYN,MAD2L1,MADD,MAGEC2,MAGED1,MALT1,MAP2K1,MAP2K2,MAP2K3,MAP2K5,MAP2K6,MAP2K7,MAP3K1,MAP3K10,MAP3K11,MAP3K12,MAP3K13,MAP3K15,MAP3K2,MAP3K3,MAP3K4,MAP3K5,MAP3K6,MAP3K7,MAP3K8,MAP3K9,MAP4K1,MAP4K2,MAP4K3,MAP4K5,MAPK1,MAPK10,MAPK11,MAPK14,MAPK3,MAPK8IP2,MAPK8IP3,MAPKAPK3,MAPKAPK5,MAPRE3,MARCKS,MARK2,MAS1,MASTL,MDFI,MDFIC,MIF,MMD,MMD2,MOS,MRE11A,MST1R,MUC20,MUL1,NBN,NCKAP1L,NEK10,NEK2,NEK7,NELL1,NGF,NKX3-1,NOD1,NOD2,NOX4,NRG1,NRG3,NRK,NTF3,NTRK1,NTRK3,NVL,OBFC1,OSBPL8,P2RX7,PAK1,PAK2,PAK3,PARK7,PARM1,PARP16,PDCD10,PDE5A,PDE6G,PDE6H,PDGFA,PDGFB,PDGFC,PDGFD,PDGFRA,PDGFRB,PDPK1,PEA15,PFKFB1,PFKFB2,PIBF1,PIH1D1,PIK3CA,PIK3CB,PIK3CG,PIK3R4,PIK3R5,PIK3R6,PILRB,PIM1,PIN1,PINK1,PKD1,PKD2,PKIB,PKN1,PLA2G1B,PLCE1,PLCG1,PLK1,PNKP,POT1,PPP1R3G,PPP1R9A,PPP2CA,PPP2R3C,PRKAA1,PRKACA,PRKACB,PRKACG,PRKAG1,PRKAG2,PRKAR1A,PRKAR1B,PRKAR2A,PRKAR2B,PRKCD,PRKCQ,PRKCZ,PRLR,PROK1,PROK2,PROX1,PSEN1,PSMA1,PSMA2,PSMA3,PSMA4,PSMA5,PSMA6,PSMA7,PSMA8,PSMB1,PSMB10,PSMB11,PSMB2,PSMB3,PSMB4,PSMB5,PSMB6,PSMB7,PSMB8,PSMB9,PSMC1,PSMC2,PSMC3,PSMC4,PSMC5,PSMC6,PSMD1,PSMD10,PSMD11,PSMD12,PSMD13,PSMD14,PSMD2,PSMD3,PSMD4,PSMD5,PSMD6,PSMD7,PSMD8,PSMD9,PSME1,PSME2,PSME3,PSME4,PSMF1,PSRC1,PTEN,PTK2,PTK2B,PTPLAD1,PTPN1,PTPN11,PTPRC,RAB1A,RAC1,RAD50,RAF1,RALB,RAP1A,RAPGEF1,RAPGEF2,RASGRP1,RASSF2,RELN,RFC3,RFC4,RFC5,RHOA,RIPK1,RIPK2,RIPK3,RPLP1,RPS2,RPS27A,RPS3,RPTOR,S100A12,S1PR2,SAA1,SASH1,SDC4,SERINC1,SERINC2,SERINC5,SHC1,SHC2,SIRT1,SKP1,SLC11A1,SLC27A1,SNCA,SNX9,SOD1,SORL1,SPAG9,SPDYA,SPRY2,SRC,SRCIN1,STAP1,STK11,STK3,STK4,STOX1,STRADA,STRADB,STUB1,SYK,TAB1,TAB2,TAB3,TAOK2,TAOK3,TCP1,TDGF1,TEK,TELO2,TGFB1,TGFB2,TGFB3,TGFBR1,TGFBR2,THBS1,TIAM1,TLR3,TLR4,TLR6,TLR9,TNF,TNFAIP8L3,TNFRSF10A,TNFRSF10B,TNFRSF11A,TNFSF11,TNFSF15,TNIK,TNKS,TOM1L1,TOPORS,TP73,TPD52L1,TPX2,TRAF2,TRAF4,TRAF6,TRAF7,TRIB3,TXN,UBA52,UBB,UBC,UBE2C,UBE2D1,UBE2E1,UBE2I,UBE2L3,UBE2N,UBE2S,UCN,UNC119,VANGL2,VAPB,VAV2,VAV3,VEGFA,VLDLR,WNT11,WNT3A,WNT5A,WRAP53,ZEB2,ZFP91,ZNF16,ZNF622,ZP3,ZP4
SA:REG_CASCADE_OF_CYCLIN_EXPR	http://www.broadinstitute.org/gsea/msigdb/cards/SA_REG_CASCADE_OF_CYCLIN_EXPR	13	0.12566	0.785615	1	1	CCNA1,CCNA2,CCND1,CCNE1,CCNE2,CDK2,CDK4,CDKN1B,CDKN2A,E2F1,E2F2,E2F4,PRB1
GO:TOLL_LIKE_RECEPTOR_SIGNALING_PATHWAY	http://www.broadinstitute.org/gsea/msigdb/cards/GO_TOLL_LIKE_RECEPTOR_SIGNALING_PATHWAY	81	0.12613	0.785615	1	1	BCL10,BIRC2,BIRC3,BTK,CASP8,CD14,CD180,CD36,CD86,CHUK,CNPY3,COLEC12,CTSB,CTSK,CTSS,FADD,HAVCR2,HSP90B1,HSPD1,IKBKB,IKBKG,IRAK1,IRAK2,IRAK3,IRAK4,IRF3,IRF7,ITGAM,ITGB2,LBP,LGALS9,LGMN,LY96,MAP3K1,MAP3K7,MAPKAPK3,MYD88,NFKBIA,NR1H4,PIK3AP1,PIK3C3,PIK3R4,PRKCE,REG3G,RFTN1,RIPK1,RIPK2,RPS27A,RPS6KA3,S100A14,SCARA3,TAB1,TAB2,TAB3,TANK,TBK1,TICAM1,TICAM2,TIRAP,TLR1,TLR10,TLR2,TLR3,TLR4,TLR5,TLR6,TLR7,TLR8,TLR9,TNIP1,TNIP2,TNIP3,TRAF3,TRAF6,UBA52,UBB,UBC,UBE2D1,UBE2D2,UBE2D3,UNC93B1
GO:POSITIVE_REGULATION_OF_HORMONE_SECRETION	http://www.broadinstitute.org/gsea/msigdb/cards/GO_POSITIVE_REGULATION_OF_HORMONE_SECRETION	113	0.12617	0.785615	1	1	AACS,ABAT,ADCYAP1,ANO1,APLN,ARHGEF7,ARRB1,BAD,BLK,BMP6,C1QTNF1,C1QTNF3,C2CD2L,CAPN10,CARTPT,CCKAR,CD38,CFTR,CREB1,CRH,DOC2B,DRD2,EDN1,EDN3,FAM132A,FFAR1,FGA,FGB,FGG,FOXL2,GABBR1,GAL,GALR1,GCG,GCK,GHRH,GHRHR,GHRL,GIP,GIPR,GJA1,GLUD1,GLUL,GPLD1,GPR27,GPR68,HCAR2,HFE,HIF1A,HLA-DRB1,ILDR1,INHA,INHBA,INHBB,INS,IRS2,ISL1,JAK2,KISS1,KISS1R,LEP,LIF,MCU,MYRIP,NCOA6,NKX3-1,NKX6-1,NLGN2,NMB,NMU,NNAT,NR0B2,OXCT1,P2RY1,PDX1,PFKFB2,PFKM,PHPT1,PLA2G6,PPARD,PPP3CB,PRKCE,PSMD9,PTGER4,PTPN11,RAB8B,RASL10B,RBP4,RETN,RFX6,SCT,SERP1,SLC30A8,SMAD4,SNX4,SOX11,SOX4,SRI,STX4,TAC1,TACR1,TARDBP,TCF7L2,TFR2,TMEM27,TMF1,TNFSF11,TRH,TRPM2,TRPM4,UCN,VAMP8,VSNL1
GO:CYTOPLASMIC_SIDE_OF_MEMBRANE	http://www.broadinstitute.org/gsea/msigdb/cards/GO_CYTOPLASMIC_SIDE_OF_MEMBRANE	165	0.12624	0.785615	1	1	ABL1,ABL2,ACP1,ALOX15,ARRB1,ASPSCR1,ATP2A2,ATP2B1,BIRC2,BLK,BMX,BTK,CACNB4,CAV2,CD2,CDH1,CDK16,CHMP4A,CHMP4B,CHUK,CNR2,CSK,CYLD,CYTH1,CYTH3,DAB2IP,DIABLO,DLG1,DLG4,DNAJA1,DSG1,DTNA,EEF1A1,EEF1A2,ERRFI1,ESYT2,ESYT3,EXOC1,EZR,FARP1,FER,FERMT2,FES,FGR,FRK,FYN,G6PD,GEM,GM2A,GNA12,GNA13,GNA14,GNA15,GNAI1,GNAI2,GNAI3,GNAS,GNAT1,GNAT2,GNAT3,GNAZ,GNB1,GNB1L,GNG10,GNG11,GNG12,GNG13,GNG2,GNG3,GNG4,GNG5,GNG7,GNG8,GNGT1,GNGT2,GNRH1,HCK,HM13,HTRA2,IKBKB,IQGAP1,ITK,JAK1,JAK2,JAK3,JUP,KCNAB1,KCNAB2,KCNIP1,KIT,KRAS,LCK,LDLRAP1,LRRK2,LYN,MAP2K2,MATK,MCF2L,MIEN1,NF1,NPHS2,NTSR1,PGM5,PKD2,PKP4,PTEN,PTK2,PTK2B,PTK6,PTP4A1,PTPN1,PTPN22,PTPN3,PTPN4,PTPN7,RAB21,RAB5A,RACGAP1,RASA1,RASA2,RASA3,RASA4B,RASAL1,RASAL2,RASAL3,RGS1,RGS11,RGS19,RGS2,RGS6,RGS7,RGS8,RGS9,RHOA,RLTPR,RNF31,S100A6,SHROOM4,SNX18,SNX5,SNX9,SPPL2A,SPPL3,SPTA1,SPTB,SRC,SRMS,STYK1,SYK,SYNGAP1,TEC,TGM3,TH,TIAM1,TNK1,TNK2,TRAF2,TRAF3,TRAF5,TRAF6,TXK,TYK2,YES1,ZAP70,ZFYVE20
GO:CELL_ADHESION_MOLECULE_BINDING	http://www.broadinstitute.org/gsea/msigdb/cards/GO_CELL_ADHESION_MOLECULE_BINDING	179	0.1263	0.785615	1	1	ACTN1,ACTN2,ACTN4,ADAM11,ADAM15,ADAM17,ADAM2,ADAM22,ADAM23,ADAM8,ADAM9,ADAMTS13,ADAMTS5,ADAMTS8,AKAP5,AMICA1,ANGPTL3,ANK3,ANXA7,APC,CADM1,CADM2,CADM3,CADM4,CALR,CAMLG,CD151,CD1D,CD200,CD226,CD2AP,CD46,CD9,CDH1,CDH13,CDH17,CDHR2,CDHR5,CDK5R1,CIB2,CLDN7,COL16A1,COL3A1,COL4A3,COL5A1,CPE,CRTAM,CTGF,CTNNA1,CTNNA2,CTNNA3,CTNNAL1,CTNNB1,CTNND1,CXADR,CYR61,DMP1,DSG2,DSP,DST,ECM2,EDIL3,EGFL6,EMP2,EPCAM,ERBB2IP,ESM1,EZR,FAP,FBLN1,FBLN5,FBN1,FCER2,FERMT3,FGA,FGB,FGFR1,FGG,FN1,FXYD5,GFAP,GPNMB,GSK3B,ICAM1,ICAM2,ICAM3,ICAM4,ICAM5,IGF1,ILK,ITGA2,ITGA3,ITGA4,ITGA5,ITGA6,ITGAL,ITGB1,ITGB1BP1,ITGB1BP2,ITGB2,ITGB3,ITGB6,ITGB7,JAM3,JUP,KDR,LAMA5,LAMB2,LILRB2,LPHN1,LTBP4,LYN,MADCAM1,MFGE8,MMP14,MMP24,MSN,NCR3,NDRG1,NF2,NISCH,NLGN1,NLGN2,NLGN3,NLGN4X,NOV,NPNT,NPTN,NRXN1,NRXN2,NRXN3,NUMB,OLFM4,P2RX4,P4HB,PKP3,POSTN,PPAP2B,PROM1,PSEN1,PTPN2,PTPRD,PTPRM,PTPRT,PVR,PVRL1,PVRL2,PVRL3,PVRL4,PXN,S1PR2,S1PR3,SDCBP,SELL,SEMA7A,SFRP2,SLC14A2,SMAGP,SRC,SYK,TBC1D2,TGFBI,THBS1,THBS4,THY1,TIGIT,TIMP2,TLN1,TNN,TNXB,TRPC4,TSPAN4,TSPAN8,UTRN,VCAM1,VCL,VWF,WISP1,WISP2
GO:ANCHORED_COMPONENT_OF_PLASMA_MEMBRANE	http://www.broadinstitute.org/gsea/msigdb/cards/GO_ANCHORED_COMPONENT_OF_PLASMA_MEMBRANE	36	0.12644	0.785615	1	1	CA4,CD14,CD2,CD59,CP,EFNA1,EFNA5,FOLR1,FOLR2,GAS1,GGT1,GGT5,GGT6,GGT7,GGTLC1,GGTLC2,GP1BA,GPC3,GPIHBP1,HYAL2,LYPD3,MDGA1,MFI2,NRN1L,NTNG1,NTNG2,PKHD1,PRSS42,RGMB,RHBG,RTN4RL1,RTN4RL2,THY1,ULBP1,ULBP2,ULBP3
REACTOME:CLEAVAGE_OF_GROWING_TRANSCRIPT_IN_THE_TERMINATION_REGION_	http://www.broadinstitute.org/gsea/msigdb/cards/REACTOME_CLEAVAGE_OF_GROWING_TRANSCRIPT_IN_THE_TERMINATION_REGION_	39	0.12647	0.785615	1	1	CDC40,CLP1,CPSF1,CPSF2,CPSF3,CPSF7,CSTF1,CSTF2,CSTF3,DHX38,LSM10,LSM11,MAGOH,NCBP1,NCBP2,NFX1,PABPN1,PAPOLA,PCF11,RNPS1,SLBP,SNRPB,SNRPD3,SNRPE,SNRPF,SNRPG,SRRM1,SRSF1,SRSF11,SRSF2,SRSF3,SRSF4,SRSF5,SRSF6,SRSF7,SRSF9,U2AF2,UPF3B,ZNF473
GO:REGULATION_OF_MACROPHAGE_DIFFERENTIATION	http://www.broadinstitute.org/gsea/msigdb/cards/GO_REGULATION_OF_MACROPHAGE_DIFFERENTIATION	19	0.12649	0.785615	1	1	ADIPOQ,C1QC,CASP8,CSF1,FADD,GATA2,HCLS1,ID2,IL34,INHA,INHBA,LIF,PF4,PRKCA,PTPN2,RB1,RIPK1,TRIB1,ZBTB46
REACTOME:SEMA4D_IN_SEMAPHORIN_SIGNALING	http://www.broadinstitute.org/gsea/msigdb/cards/REACTOME_SEMA4D_IN_SEMAPHORIN_SIGNALING	28	0.1265	0.785615	1	1	ARHGAP35,ARHGEF11,ARHGEF12,CD72,CDC42,ERBB2,LIMK2,MET,MYH10,MYH11,MYH14,MYH9,MYL12B,MYL6,MYL9,PLXNB1,PTPRC,RAC1,RAC2,RHOA,RHOB,RHOC,RHOG,RND1,ROCK1,ROCK2,RRAS,SEMA4D
KEGG:HISTIDINE_METABOLISM	http://www.broadinstitute.org/gsea/msigdb/cards/KEGG_HISTIDINE_METABOLISM	27	0.12654	0.785615	1	1	ACY3,ALDH1A3,ALDH1B1,ALDH2,ALDH3A1,ALDH3A2,ALDH3B1,ALDH3B2,ALDH7A1,ALDH9A1,AMDHD1,ASPA,CNDP1,DDC,FTCD,HAL,HDC,HEMK1,HNMT,LCMT1,LCMT2,MAOA,MAOB,METTL2B,METTL6,TRMT11,UROC1
GO:CHAPERONE_BINDING	http://www.broadinstitute.org/gsea/msigdb/cards/GO_CHAPERONE_BINDING	78	0.1267	0.785615	1	1	AHSA1,AHSA2,ALB,ATP1A1,ATP1A2,ATP1A3,BAG1,BAG2,BAG3,BAG4,BAG5,BAK1,BAX,BIRC5,CALR,CDC37,CDC37L1,CDKN1B,CLU,CP,CTSC,DLST,DNAJA1,DNAJA2,DNAJA4,DNAJB1,DNAJB2,DNAJB4,DNAJB5,DNAJB6,DNAJB7,DNAJB8,DNAJC1,DNAJC10,DNAJC3,DNLZ,ERP29,FGB,GET4,GNB5,GRPEL1,GRPEL2,HES1,HLA-B,HSCB,HSPA5,HSPD1,HSPE1,HYOU1,OGDH,PACRG,PARK2,PFDN4,PFDN6,PRNP,RNF207,SACS,SDF2L1,SLC25A17,SOD1,ST13,STIP1,SYVN1,TBCA,TBCC,TBCD,TBCE,TFRC,TG,TIMM10,TIMM44,TIMM9,TP53,TSC1,UBL4A,USP13,VWF,WRAP53
KEGG:PROTEIN_EXPORT	http://www.broadinstitute.org/gsea/msigdb/cards/KEGG_PROTEIN_EXPORT	23	0.12675	0.785615	1	1	HSPA5,IMMP1L,IMMP2L,OXA1L,SEC11A,SEC11C,SEC61A1,SEC61A2,SEC61B,SEC61G,SEC62,SEC63,SPCS1,SPCS2,SPCS3,SRP14,SRP19,SRP54,SRP68,SRP72,SRP9,SRPR,SRPRB
GO:SPINAL_CORD_DEVELOPMENT	http://www.broadinstitute.org/gsea/msigdb/cards/GO_SPINAL_CORD_DEVELOPMENT	104	0.1268	0.785615	1	1	ABT1,ACTL6A,ACTL6B,AKAP5,AKT1,ASCL1,BAG3,CACNA1A,CHRD,CLN8,DAB1,DBX1,DCC,DLL1,DLL4,DMRT3,DPYSL2,DRGX,DYNC2H1,EED,ERCC2,EVX1,FOXB1,FOXN4,GATA2,GBX1,GDF11,GDF7,GDPD5,GIGYF2,GLI2,GLI3,GLRA2,GSX1,GSX2,HOXB8,HOXC10,HOXD10,IFT122,IFT172,INTU,ISL1,ISL2,LBX1,LHX1,LHX3,LHX4,LHX5,LMO4,MDGA1,MDGA2,MED12,MNX1,MPST,MTOR,NEFH,NEUROG3,NF1,NKX2-2,NKX6-1,NKX6-2,NOG,NOTCH1,NOVA1,NPFF,OLIG2,OLIG3,PAX6,PAX7,PBX3,PHGDH,PHOX2A,PKD1,PKD2,PLXDC1,PROX1,PTBP2,PTCH1,PTN,PTPRS,RAPGEF3,RELN,RFX4,RNF2,SHH,SLIT2,SMO,SOX1,SOX11,SOX12,SOX4,SRD5A1,SUFU,TAL1,TBX20,TCTN1,TULP3,UNCX,VLDLR,WNT1,WNT3A,ZC4H2,ZIC1,ZNF259
GO:CUL3_RING_UBIQUITIN_LIGASE_COMPLEX	http://www.broadinstitute.org/gsea/msigdb/cards/GO_CUL3_RING_UBIQUITIN_LIGASE_COMPLEX	59	0.12698	0.785615	1	1	BACH1,BACH2,BTBD18,CCIN,CUL3,ENC1,GAN,GLMN,IPP,KBTBD11,KBTBD12,KBTBD13,KBTBD2,KBTBD3,KBTBD6,KBTBD7,KBTBD8,KCTD10,KCTD13,KCTD17,KEAP1,KLHDC7A,KLHDC7B,KLHDC8A,KLHL1,KLHL12,KLHL13,KLHL14,KLHL15,KLHL17,KLHL18,KLHL2,KLHL20,KLHL21,KLHL22,KLHL23,KLHL24,KLHL25,KLHL26,KLHL28,KLHL29,KLHL3,KLHL30,KLHL31,KLHL32,KLHL33,KLHL34,KLHL36,KLHL38,KLHL4,KLHL5,KLHL7,KLHL8,KLHL9,RBX1,RNF7,SPOP,SPOPL,TNFAIP1
REACTOME:SIGNALLING_TO_ERKS	http://www.broadinstitute.org/gsea/msigdb/cards/REACTOME_SIGNALLING_TO_ERKS	35	0.12704	0.785615	1	1	BRAF,CDK1,CRK,FRS2,GRB2,HRAS,KIDINS220,KRAS,MAP2K1,MAP2K2,MAPK1,MAPK11,MAPK12,MAPK13,MAPK14,MAPK3,MAPKAPK3,NGF,NRAS,NTRK1,PLCG1,RAF1,RALA,RALB,RALGDS,RAP1A,RAPGEF1,RIT1,RIT2,SHC1,SHC2,SHC3,SOS1,SRC,YWHAB
GO:METAL_ION_TRANSMEMBRANE_TRANSPORTER_ACTIVITY	http://www.broadinstitute.org/gsea/msigdb/cards/GO_METAL_ION_TRANSMEMBRANE_TRANSPORTER_ACTIVITY	399	0.12709	0.785615	1	1	ABCB11,ABCC8,ABCC9,ANXA5,AQP1,ATOX1,ATP12A,ATP13A1,ATP1A1,ATP1A2,ATP1A3,ATP1A4,ATP1B1,ATP1B2,ATP1B3,ATP2A1,ATP2A2,ATP2A3,ATP2B1,ATP2B2,ATP2B3,ATP2B4,ATP2C1,ATP2C2,ATP4A,ATP4B,ATP7A,ATP7B,CACNA1A,CACNA1B,CACNA1C,CACNA1D,CACNA1E,CACNA1F,CACNA1G,CACNA1H,CACNA1I,CACNA1S,CACNA2D1,CACNA2D2,CACNA2D3,CACNA2D4,CACNB1,CACNB2,CACNB3,CACNB4,CACNG1,CACNG2,CACNG3,CACNG4,CACNG5,CACNG6,CACNG7,CACNG8,CALHM1,CATSPER1,CATSPER2,CATSPER3,CATSPER4,CCDC109B,CCT8L2,CHRNA10,CHRNA9,CLDN16,CNGA1,CNGA2,CNGA3,CNGA4,CNGB1,CNGB3,CNNM4,CUL5,DENND5A,DENND5B,FKBP1B,FXYD2,FXYD4,GAS6,GPM6A,GRIN1,GRIN2A,GRIN3A,GRIN3B,GRM7,HCN1,HCN2,HCN3,HCN4,HPN,HTR3A,IL1RAPL1,ITGAV,ITPR1,ITPR2,ITPR3,JPH2,JPH3,KCNA1,KCNA10,KCNA2,KCNA3,KCNA4,KCNA5,KCNA6,KCNA7,KCNAB1,KCNAB2,KCNAB3,KCNB1,KCNB2,KCNC1,KCNC2,KCNC3,KCNC4,KCND1,KCND2,KCND3,KCNE1,KCNE1L,KCNE2,KCNE3,KCNE4,KCNF1,KCNG1,KCNG2,KCNG3,KCNG4,KCNH1,KCNH2,KCNH3,KCNH4,KCNH5,KCNH6,KCNH7,KCNH8,KCNIP1,KCNIP2,KCNIP3,KCNIP4,KCNJ1,KCNJ10,KCNJ11,KCNJ13,KCNJ14,KCNJ15,KCNJ16,KCNJ2,KCNJ3,KCNJ4,KCNJ5,KCNJ6,KCNJ8,KCNJ9,KCNK1,KCNK10,KCNK12,KCNK13,KCNK15,KCNK16,KCNK17,KCNK18,KCNK2,KCNK3,KCNK4,KCNK5,KCNK6,KCNK7,KCNK9,KCNMA1,KCNMB1,KCNMB2,KCNMB3,KCNMB4,KCNN1,KCNN2,KCNN3,KCNN4,KCNQ1,KCNQ2,KCNQ3,KCNQ4,KCNQ5,KCNS1,KCNS2,KCNS3,KCNT1,KCNT2,KCNU1,KCNV1,KCNV2,LOXHD1,MAGT1,MCOLN1,MCOLN2,MCOLN3,MCU,MMGT1,MRS2,MTMR6,NALCN,NIPAL1,NIPAL2,NIPAL3,NIPAL4,OPRM1,ORAI2,ORAI3,PANX1,PDE2A,PKD1,PKD1L1,PKD2,PKD2L1,PKD2L2,PKDREJ,PSEN1,RASA3,REST,RYR1,RYR2,RYR3,SCN10A,SCN11A,SCN1A,SCN1B,SCN2A,SCN2B,SCN3A,SCN3B,SCN4A,SCN4B,SCN5A,SCN7A,SCN8A,SCN9A,SCNN1A,SCNN1B,SCNN1D,SCNN1G,SHROOM2,SLC10A1,SLC10A2,SLC10A3,SLC10A4,SLC10A5,SLC10A6,SLC11A1,SLC11A2,SLC12A4,SLC12A5,SLC12A6,SLC12A7,SLC12A9,SLC13A1,SLC13A3,SLC13A4,SLC13A5,SLC17A1,SLC17A2,SLC17A3,SLC17A4,SLC17A7,SLC1A1,SLC1A2,SLC1A3,SLC1A4,SLC1A5,SLC1A6,SLC1A7,SLC20A1,SLC20A2,SLC23A1,SLC23A2,SLC24A1,SLC24A2,SLC24A3,SLC24A4,SLC24A5,SLC25A37,SLC28A1,SLC28A2,SLC28A3,SLC30A1,SLC30A10,SLC30A2,SLC30A3,SLC30A4,SLC30A5,SLC30A6,SLC30A7,SLC30A8,SLC31A1,SLC31A2,SLC32A1,SLC34A1,SLC34A2,SLC34A3,SLC38A1,SLC39A1,SLC39A10,SLC39A11,SLC39A12,SLC39A13,SLC39A14,SLC39A2,SLC39A3,SLC39A4,SLC39A5,SLC39A6,SLC39A7,SLC39A8,SLC39A9,SLC3A2,SLC40A1,SLC41A1,SLC41A2,SLC4A11,SLC4A4,SLC4A5,SLC4A7,SLC4A9,SLC5A1,SLC5A2,SLC5A3,SLC5A4,SLC5A5,SLC5A6,SLC5A7,SLC5A9,SLC6A1,SLC6A11,SLC6A12,SLC6A13,SLC6A14,SLC6A15,SLC6A16,SLC6A17,SLC6A18,SLC6A19,SLC6A20,SLC6A3,SLC6A4,SLC6A5,SLC6A6,SLC6A7,SLC6A8,SLC6A9,SLC8A1,SLC8A2,SLC8A3,SLC9A1,SLC9A2,SLC9A3,SLC9A4,SLC9A5,SLC9A6,SLC9A7,SLC9A8,SLC9A9,SLC9B1,STIM2,TF,TFRC,TMC1,TMC2,TMEM175,TMEM37,TMEM38A,TMEM38B,TPCN1,TPCN2,TRAPPC10,TRPA1,TRPC1,TRPC3,TRPC4,TRPC4AP,TRPC5,TRPC6,TRPC7,TRPM1,TRPM2,TRPM3,TRPM4,TRPM5,TRPM6,TRPM7,TRPM8,TRPV1,TRPV2,TRPV3,TRPV4,TRPV5,TRPV6,TTYH1,TUSC3,ZDHHC13,ZDHHC17,ZP3
GO:SKELETAL_SYSTEM_MORPHOGENESIS	http://www.broadinstitute.org/gsea/msigdb/cards/GO_SKELETAL_SYSTEM_MORPHOGENESIS	196	0.12711	0.785615	1	1	ACP5,ACVR2B,ALPL,ALX1,ALX3,ALX4,ANKRD11,ARID5B,AXIN1,AXIN2,BARX2,BMP1,BMP4,BMP6,BMP7,BMPR1B,BMPR2,CARM1,CDX1,CER1,CHST11,CHSY1,COL10A1,COL11A1,COL13A1,COL1A1,COL27A1,COL2A1,COMP,CSGALNACT1,CSRNP1,CTGF,CTNNB1,CYP26B1,DHRS3,DLG1,DLX2,DLX5,DSCAML1,EIF4A3,EYA1,FAM101A,FBN2,FGF18,FGF4,FGF6,FGFR1,FGFR2,FGFR3,FLVCR1,FMN1,FOXC2,FREM1,FUZ,GLG1,GLI3,GNAS,GRHL2,GSC,HAS2,HHIP,HOXA1,HOXA11,HOXA2,HOXA3,HOXA5,HOXA6,HOXA7,HOXB1,HOXB2,HOXB3,HOXB4,HOXB5,HOXB6,HOXB7,HOXB8,HOXC11,HOXC8,HOXC9,HOXD10,HOXD3,HOXD4,HOXD8,HOXD9,HYAL1,HYAL2,IFITM5,IFT140,IFT80,IMPAD1,INPPL1,INSIG1,INSIG2,LHX1,LRP5,LTF,MAPK14,MATN1,MDFI,MED12,MEF2C,MEF2D,MEGF8,MGP,MMP13,MMP14,MMP16,MSX1,MSX2,MTHFD1,MTHFD1L,MYCN,MYF5,NAB1,NAB2,NDST1,NIPBL,NKX3-2,NLE1,NODAL,NOG,NPPC,OSR1,OSR2,OTOR,P2RX7,PAPPA2,PAX1,PAX5,PCGF2,PDGFRA,PEX7,PHOSPHO1,PKD1,PLEKHA1,PPARGC1B,PRKRA,PRRX1,PSEN1,RAB23,RAB33B,RARA,RARB,RARG,RDH10,RIPPLY1,RIPPLY2,ROR2,RUNX2,SATB2,SERPINH1,SETD2,SFRP1,SFRP2,SGPL1,SHOX2,SIX1,SIX2,SIX4,SKI,SLC39A1,SLC39A3,SMAD2,SMAD3,SOX11,SOX9,SP5,SPEF2,STC1,T,TBX1,TBX15,TBX4,TCF15,TEK,TFAP2A,TGFB1,TGFB2,TGFB3,TGFBR1,TGFBR2,THBS3,THRA,TIPARP,TULP3,TWIST1,UNCX,WDR19,WDR48,WNT10B,WNT7A,WNT9A,WNT9B,WWOX,ZEB1,ZFAND5
GO:REGULATION_OF_FAT_CELL_DIFFERENTIATION	http://www.broadinstitute.org/gsea/msigdb/cards/GO_REGULATION_OF_FAT_CELL_DIFFERENTIATION	102	0.12745	0.785671	1	1	ADIG,ADIPOQ,AKT1,ARNTL,ASXL1,ASXL2,ATAT1,AXIN1,BBS12,BMP2,C1QL4,CARM1,CCDC85B,CCRN4L,CEBPA,CEBPB,CMKLR1,CREB1,CREBL2,DDIT3,DKKL1,DLK2,DUSP10,E2F1,ENPP1,FAM57B,FNDC5,FOXO1,FRZB,FTO,GATA2,GATA3,HDAC6,HES1,HTR2A,HTR2C,ID2,ID4,IGF1,IL6,INS,INSIG1,JAG1,JDP2,KLF5,LEP,LGALS12,LMO3,LRP5,MAPK14,METRNL,MEX3C,MMP11,MSX2,MTOR,NR1D1,PPARD,PPARG,PRDM16,PTGS2,PTPRQ,RARRES2,RORA,RORC,RUNX1T1,SAV1,SFRP1,SFRP2,SH3PXD2B,SIRT1,SIRT2,SMAD3,SNAI2,SORT1,STK3,STK4,SULT1E1,TAF8,TGFB1,TGFB1I1,TMEM64,TNF,TPH1,TRIB2,TRIB3,TRPM4,TRPV4,WDFY2,WIF1,WNT1,WNT10B,WNT3A,WNT5A,WNT5B,WWTR1,XBP1,ZBTB16,ZBTB7C,ZC3H12A,ZFPM1,ZFPM2,ZNF385A
GO:CALCIUM_ION_TRANSMEMBRANE_TRANSPORTER_ACTIVITY	http://www.broadinstitute.org/gsea/msigdb/cards/GO_CALCIUM_ION_TRANSMEMBRANE_TRANSPORTER_ACTIVITY	121	0.12745	0.785671	1	1	ANXA5,ATP2A1,ATP2A2,ATP2A3,ATP2B1,ATP2B2,ATP2B3,ATP2B4,ATP2C1,ATP2C2,CACNA1A,CACNA1B,CACNA1C,CACNA1D,CACNA1E,CACNA1F,CACNA1G,CACNA1H,CACNA1I,CACNA1S,CACNA2D1,CACNA2D2,CACNA2D3,CACNA2D4,CACNB1,CACNB2,CACNB3,CACNB4,CACNG1,CACNG2,CACNG3,CACNG4,CACNG5,CACNG6,CACNG7,CACNG8,CALHM1,CATSPER1,CATSPER2,CATSPER3,CATSPER4,CCDC109B,CHRNA10,CHRNA9,CUL5,DENND5A,DENND5B,FKBP1B,GAS6,GPM6A,GRIN1,GRIN2A,GRIN3A,GRIN3B,GRM7,IL1RAPL1,ITGAV,ITPR1,ITPR2,ITPR3,JPH2,JPH3,LOXHD1,MCOLN1,MCOLN2,MCOLN3,MCU,OPRM1,ORAI2,ORAI3,PANX1,PDE2A,PKD1,PKD1L1,PKD2,PKD2L1,PKD2L2,PKDREJ,PSEN1,RASA3,RYR1,RYR2,RYR3,SLC11A2,SLC24A1,SLC24A2,SLC24A3,SLC24A4,SLC24A5,SLC3A2,SLC8A1,SLC8A2,SLC8A3,STIM2,TMC1,TMC2,TMEM37,TPCN1,TPCN2,TRPA1,TRPC1,TRPC3,TRPC4,TRPC4AP,TRPC5,TRPC6,TRPC7,TRPM1,TRPM2,TRPM3,TRPM4,TRPM6,TRPM7,TRPM8,TRPV1,TRPV2,TRPV3,TRPV4,TRPV5,TRPV6,ZP3
GO:CEREBRAL_CORTEX_DEVELOPMENT	http://www.broadinstitute.org/gsea/msigdb/cards/GO_CEREBRAL_CORTEX_DEVELOPMENT	99	0.12749	0.785671	1	1	ARHGAP11B,ARX,ASCL1,ASPM,ATIC,ATOH1,BAD,BAX,BBS4,BTBD3,C16orf45,CCDC141,CCDC85C,CDH2,CDK5,CDK5R1,CDK5R2,CDON,CEP120,CNTNAP2,COL3A1,CTNNB1,CX3CR1,DAB1,DAB2IP,DCX,DISC1,DMRTA2,EFHC1,EGFR,EMX1,EMX2,EOMES,FAT4,FBXO45,FGF13,FGFR1,FOXP2,FUT10,GART,GLI3,GNG12,GRIN1,GSK3B,H2AFX,HIF1A,HNRNPK,HTR6,KIF14,LAMB1,LHX2,LHX6,LRP1,LRP6,LRP8,MBOAT7,MCPH1,MDK,MKKS,NCOA1,NDE1,NDEL1,NEFH,NF1,NKX2-1,NPY,NR2E1,NRP1,NTRK2,PAFAH1B1,PAX5,PAX6,PEX13,PLCB1,POU3F2,POU3F3,PSEN1,PTPRS,RAC1,RELN,ROBO1,RTN4,SEMA3A,SLC38A2,SLIT2,SMO,SOCS7,SRD5A1,TACC1,TACC2,TACC3,TH,TRA2B,TRAPPC9,TSC1,VLDLR,WDR62,XAB2,YWHAE
GO:LIPID_MODIFICATION	http://www.broadinstitute.org/gsea/msigdb/cards/GO_LIPID_MODIFICATION	200	0.12779	0.785671	1	1	ABCD1,ABCD2,ABCD3,ACAA1,ACAD10,ACAD11,ACAD8,ACAD9,ACADL,ACADM,ACADS,ACADSB,ACADVL,ACOT8,ACOX1,ACOX2,ACOX3,ACOXL,ACSM1,ADH7,ADIPOQ,ADIPOR1,ADIPOR2,AGK,ALDH3A2,ALOX12,AMACR,B4GALNT1,B4GALNT2,BDH2,BPNT1,BTC,CD19,CD28,CD80,CD86,CERK,CPT1A,CPT1B,CPT1C,CPT2,CRAT,CROT,CYGB,CYP4V2,DECR1,DGKZ,ECH1,ECHS1,ECI1,ECI2,EFR3A,EFR3B,EGF,EGFR,EHHADH,EPHX2,ERBB2,ERBB3,ERBB4,EREG,ETFA,ETFB,ETFDH,FA2H,FAM126A,FGF1,FGF10,FGF16,FGF17,FGF18,FGF19,FGF2,FGF20,FGF22,FGF23,FGF4,FGF5,FGF6,FGF7,FGF8,FGF9,FGFR1,FGFR2,FGFR3,FGFR4,FRS2,FYN,GAB1,GCDH,GRB2,HACL1,HADH,HADHA,HADHB,HAO1,HAO2,HBEGF,HSD17B4,IMPA1,IMPA2,IMPAD1,INPP1,INPP5A,INPP5B,INPP5D,INPP5E,INPP5F,INPP5J,INPP5K,INPPL1,IP6K1,IP6K2,IRS1,IRS2,IVD,KIT,KITLG,KL,KLB,LCAT,LCK,LEP,MAPK14,MTM1,MTMR1,MTMR2,MTMR3,MTMR6,MTMR7,MTMR8,NRG1,NRG2,NRG4,NUDT19,OCRL,PDGFA,PDGFB,PDGFRA,PDGFRB,PEX13,PEX2,PEX7,PHYH,PI4K2A,PI4K2B,PI4KA,PI4KB,PIK3C2A,PIK3C2B,PIK3C2G,PIK3C3,PIK3CA,PIK3CB,PIK3CD,PIK3CG,PIK3R1,PIK3R2,PIK3R5,PIK3R6,PIKFYVE,PIP4K2A,PIP4K2B,PIP4K2C,PIP5K1A,PIP5K1B,PIP5K1C,PIP5KL1,PLA2G7,PPAP2A,PPAP2B,PPAP2C,PPAPDC1A,PPAPDC1B,PPARD,PPARG,PPARGC1A,PRKAA1,PTEN,PTPN11,PTPRQ,SACM1L,SCP2,SESN2,SLC25A17,SLC27A2,SLC35C1,SMG1,SOAT1,SOAT2,SPHK1,SPHK2,SYNJ1,SYNJ2,TMEM150A,TMEM55A,TMEM55B,TRAT1,TTC7B,VAV1
GO:POSTSYNAPTIC_MEMBRANE	http://www.broadinstitute.org/gsea/msigdb/cards/GO_POSTSYNAPTIC_MEMBRANE	194	0.12821	0.785671	1	1	ABI1,ADORA1,AKAP1,ANK1,ANK2,ANK3,ANKS1B,APBB1,ARC,ARF1,ARHGAP32,ARRB1,ARRB2,ATAD1,BCR,CABP1,CACNG5,CACNG8,CADPS2,CAMK2N1,CBLN1,CDK5,CHRM1,CHRM2,CHRM3,CHRM4,CHRM5,CHRNA1,CHRNA10,CHRNA2,CHRNA3,CHRNA4,CHRNA5,CHRNA6,CHRNA7,CHRNA9,CHRNB1,CHRNB2,CHRNB3,CHRNB4,CHRND,CHRNE,CHRNG,CLSTN1,CLSTN2,CNIH2,CNIH3,CNKSR2,COMT,CPEB1,DAG1,DISC1,DLG1,DLG2,DLG3,DLG4,DLGAP1,DLGAP2,DLGAP3,DMD,DNAJA3,DNM2,DRP2,DTNBP1,EPHA4,EPHA7,F2R,FAIM2,FBXO45,GABBR1,GABBR2,GABRA1,GABRA2,GABRA3,GABRA4,GABRA5,GABRA6,GABRB1,GABRB2,GABRB3,GABRD,GABRE,GABRG1,GABRG2,GABRG3,GABRP,GABRQ,GABRR1,GABRR2,GLRA1,GLRA2,GLRA3,GLRA4,GLRB,GOPC,GPHN,GRASP,GRIA1,GRIA2,GRIA3,GRIA4,GRID1,GRID2,GRID2IP,GRIK1,GRIK2,GRIK3,GRIK4,GRIK5,GRIN1,GRIN2A,GRIN2B,GRIN2C,GRIN2D,GRIN3A,GRIN3B,GRIP1,GRM3,GRM7,HOMER1,HOMER2,HOMER3,HTR3A,HTR3B,IL1RAPL1,IQSEC3,KCNB1,KCNC2,KCND2,KCNJ4,KCTD12,KCTD16,KCTD8,KLHL17,LIN7A,LIN7B,LIN7C,LRFN1,LRFN2,LRFN3,LRRC4,LRRC4C,LRRC7,LRRTM1,LRRTM2,LRRTM3,LRRTM4,LZTS1,MAGEE1,MINK1,MPDZ,MUSK,NETO1,NLGN1,NLGN2,NLGN4X,NTRK2,OPRD1,P2RX1,P2RY1,PCDH8,PDLIM5,PICALM,PICK1,PJA2,PRR7,PSD3,PTEN,PTPRZ1,PVRL3,RAPSN,RGS14,RUSC1,SCRIB,SEMA4C,SEMA4F,SH2D5,SHANK1,SHANK3,SHC4,SIGMAR1,SIPA1L1,SRCIN1,SSPN,STRN,SYNDIG1,SYNE1,SYNPO,TANC1,TMUB1,TRPV1,USP48,UTRN,ZC4H2
GO:POSITIVE_REGULATION_OF_RESPONSE_TO_OXIDATIVE_STRESS	http://www.broadinstitute.org/gsea/msigdb/cards/GO_POSITIVE_REGULATION_OF_RESPONSE_TO_OXIDATIVE_STRESS	15	0.12833	0.785671	1	1	ENDOG,FBXW7,HDAC6,MCL1,MMP3,NOX1,PARK2,PARK7,RGN,SEPN1,SFPQ,SNCA,SOD1,TNF,TRPM2
BIOCARTA:LEPTIN_PATHWAY	http://www.broadinstitute.org/gsea/msigdb/cards/BIOCARTA_LEPTIN_PATHWAY	10	0.12834	0.785671	1	1	ACACA,CPT1A,LEP,LEPR,PRKAA1,PRKAA2,PRKAB1,PRKAG1,PRKAG2,PRKAG3
GO:IMP_METABOLIC_PROCESS	http://www.broadinstitute.org/gsea/msigdb/cards/GO_IMP_METABOLIC_PROCESS	14	0.12842	0.785671	1	1	ADSL,ADSS,ADSSL1,AMPD1,AMPD2,AMPD3,ATIC,GART,HPRT1,NT5C2,PAICS,PFAS,PPAT,PRTFDC1
GO:DNA_ALKYLATION	http://www.broadinstitute.org/gsea/msigdb/cards/GO_DNA_ALKYLATION;GO:DNA_METHYLATION;http://www.broadinstitute.org/gsea/msigdb/cards/GO_DNA_METHYLATION	40	0.12844	0.785671	1	1	ASZ1,ATF7IP,ATRX,BAZ2A,CTCF,CTCFL,DDX4,DMAP1,DNMT1,DNMT3A,DNMT3B,DNMT3L,EHMT1,EHMT2,EZH2,FOS,GATAD2A,GATAD2B,GNAS,HEMK1,KDM1B,MAEL,MGMT,MOV10L1,MTA2,MTRR,PICK1,PIWIL2,PIWIL4,PLD6,PRMT7,TDRD1,TDRD12,TDRD5,TDRD9,TDRKH,TET3,TRDMT1,TRIM28,ZFP57
GO:POSITIVE_REGULATION_OF_APOPTOTIC_SIGNALING_PATHWAY	http://www.broadinstitute.org/gsea/msigdb/cards/GO_POSITIVE_REGULATION_OF_APOPTOTIC_SIGNALING_PATHWAY	170	0.12853	0.785671	1	1	AGT,AGTR2,APAF1,APOPT1,ATF3,ATPIF1,BAD,BAK1,BAX,BBC3,BCAP31,BCL10,BCL2,BCL2L1,BCL2L11,BCL2L14,BCLAF1,BID,BIK,BMF,BMPR1B,BNIP3,CASP2,CASP8,CAV1,CIDEB,CLU,CRADD,CTNNA1,CTSC,CTSH,CYLD,DAB2IP,DAPK3,DDIT3,DEDD2,DFNA5,DNM1L,DYNLL1,DYNLL2,E2F1,FADD,FAF1,FAM162A,FAS,FASLG,FBXO18,FBXW7,FIS1,G0S2,GNB2L1,GSK3A,GSK3B,GSN,GZMB,HRK,HTRA2,HYAL2,IFNB1,IL19,IL20RA,INCA1,ING5,INHBA,INHBB,ITM2C,JAK2,LCK,LGALS9,LTBR,MAGED1,MAL,MAPK8,MAPK9,MCL1,MFF,MLLT11,MMP9,MOAP1,MSX1,NACC2,NCK1,NCK2,NF1,NFATC4,NKX3-1,NMT1,NOX1,OSM,PAK2,PARK2,PARK7,PDCD5,PDIA3,PEA15,PIAS4,PIDD,PINK1,PLA2G6,PLAGL2,PLAUR,PLEKHF1,PMAIP1,PML,PPIF,PPP1CA,PPP1R13B,PPP2R1A,PPP2R1B,PPP3CC,PPP3R1,PRKCD,PRKRA,PTEN,PTPN2,PYCARD,RAD9A,RBCK1,RET,RIPK1,RIPK3,RPS3,S100A8,S100A9,SEPT4,SERINC3,SFN,SFPQ,SFRP1,SIAH1,SIRT1,SIVA1,SKIL,SLC9A3R1,SMAD3,SOD1,SRPX,STK3,STK4,TFAP4,TFDP1,TGFB2,TGFBR1,THBS1,TIMP3,TNFRSF10A,TNFRSF10B,TNFRSF12A,TNFSF10,TNFSF12,TP53,TP53BP2,TP53INP1,TP63,TP73,TPD52L1,TRADD,TRAF2,TRAF7,TRIM39,UBB,WWOX,YWHAB,YWHAE,YWHAG,YWHAH,YWHAQ,YWHAZ,ZNF205,ZSWIM2
GO:CAMP_METABOLIC_PROCESS	http://www.broadinstitute.org/gsea/msigdb/cards/GO_CAMP_METABOLIC_PROCESS	34	0.12859	0.785671	1	1	ADCY1,ADCY10,ADCY2,ADCY3,ADCY4,ADCY5,ADCY6,ADCY7,ADCY8,ADCY9,ADM,ADORA2A,CACNB4,CALCRL,NPR3,PDE10A,PDE11A,PDE1B,PDE2A,PDE3A,PDE3B,PDE4A,PDE4B,PDE4C,PDE4D,PDE7A,PDE7B,PDE8A,PDE8B,PTH,PTHLH,RAMP2,TAAR1,UCN2
GO:NEGATIVE_REGULATION_OF_VIRAL_RELEASE_FROM_HOST_CELL	http://www.broadinstitute.org/gsea/msigdb/cards/GO_NEGATIVE_REGULATION_OF_VIRAL_RELEASE_FROM_HOST_CELL	16	0.12862	0.785671	1	1	CHMP3,MID2,PML,TRIM11,TRIM13,TRIM15,TRIM21,TRIM25,TRIM26,TRIM27,TRIM28,TRIM32,TRIM35,TRIM5,TRIM8,VAPB
PID:HEDGEHOG_2PATHWAY	http://www.broadinstitute.org/gsea/msigdb/cards/PID_HEDGEHOG_2PATHWAY	22	0.12873	0.785671	1	1	ADRBK1,AKT1,ARRB2,BOC,CDON,DHH,GAS1,GLI2,HHAT,HHIP,IHH,LRP2,LRPAP1,PIK3CA,PIK3R1,PTCH1,PTCH2,PTHLH,SHH,SMO,STIL,TGFB2
GO:NEGATIVE_REGULATION_OF_T_CELL_DIFFERENTIATION	http://www.broadinstitute.org/gsea/msigdb/cards/GO_NEGATIVE_REGULATION_OF_T_CELL_DIFFERENTIATION	31	0.12886	0.785671	1	1	ANXA1,BCL6,BMP4,CD74,CDKN2A,CTLA4,CYLD,DTX1,ERBB2,FOXJ1,FOXP3,GLI3,HLX,HMGB1,IFNA2,IFNB1,IHH,IL4,IL4R,IRF1,JAK3,KIAA0922,NFKBID,NRARP,PTPN2,RC3H1,SHH,SOCS5,TNFSF18,TNFSF4,ZC3H8
PID:MYC_ACTIV_PATHWAY	http://www.broadinstitute.org/gsea/msigdb/cards/PID_MYC_ACTIV_PATHWAY	78	0.1289	0.785671	1	1	ACTL6A,BAX,BCAT1,BIRC5,BMI1,CAD,CCNB1,CCND2,CDC25A,CDCA7,CDK4,CREBBP,DDX18,E2F3,EIF2S1,EIF4A1,EIF4E,EIF4G1,ENO1,EP300,FOSL1,GAPDH,GPAM,HMGA1,HSP90AA1,HSPA4,HSPD1,HUWE1,ID2,IREB2,KAT2A,KAT5,KIR3DL1,LDHA,LIN28B,MAX,MINA,MMP9,MTDH,MYC,MYCT1,NBN,NCL,NDUFAF2,NME1,NME2,NPM1,ODC1,PDCD10,PEG10,PFKM,PIM1,PMAIP1,POLR3D,PRDX3,PTMA,RCC1,RPL11,RUVBL1,RUVBL2,SERPINI1,SHMT1,SLC2A1,SMAD3,SMAD4,SNAI1,SUPT3H,SUPT7L,TAF10,TAF12,TAF4B,TAF9,TERT,TFRC,TK1,TP53,TRRAP,UBTF
GO:REGULATION_OF_MONOCYTE_DIFFERENTIATION	http://www.broadinstitute.org/gsea/msigdb/cards/GO_REGULATION_OF_MONOCYTE_DIFFERENTIATION	13	0.12932	0.785671	1	1	ACIN1,APCS,CSF1,CTNNBIP1,FOXP1,GPR68,HOXA7,IL34,INPP5D,IRF7,JUN,MYC,ZBTB46
GO:HOPS_COMPLEX	http://www.broadinstitute.org/gsea/msigdb/cards/GO_HOPS_COMPLEX	13	0.12934	0.785671	1	1	AKTIP,HOOK1,HOOK2,HOOK3,STX17,UVRAG,VPS11,VPS16,VPS18,VPS33A,VPS33B,VPS39,VPS41
GO:NEGATIVE_REGULATION_OF_DNA_REPAIR	http://www.broadinstitute.org/gsea/msigdb/cards/GO_NEGATIVE_REGULATION_OF_DNA_REPAIR	13	0.1294	0.785671	1	1	FBXO18,HELB,HMGA2,OGG1,OTUB1,POLQ,RNF169,RPS3,TERF2,TFIP11,TRIP12,TWIST1,UBR5
GO:POSITIVE_REGULATION_OF_CHROMOSOME_SEGREGATION	http://www.broadinstitute.org/gsea/msigdb/cards/GO_POSITIVE_REGULATION_OF_CHROMOSOME_SEGREGATION	25	0.12951	0.785671	1	1	ANAPC10,ANAPC11,ANKRD32,BECN1,CCNB1,CDC6,CUL3,DLGAP5,ESPL1,FAM178A,FBXO5,GOLGA2,GORASP1,H2AFY,NSMCE2,PLK1,PTEN,RAB1A,RAD18,RB1,RCC2,SFPQ,SIRT2,SMC5,SMC6
GO:POSITIVE_REGULATION_OF_OXIDATIVE_STRESS_INDUCED_CELL_DEATH	http://www.broadinstitute.org/gsea/msigdb/cards/GO_POSITIVE_REGULATION_OF_OXIDATIVE_STRESS_INDUCED_CELL_DEATH	11	0.1296	0.785671	1	1	ENDOG,FBXW7,HDAC6,MCL1,MMP3,NOX1,PARK2,PARK7,SFPQ,SOD1,TRPM2
REACTOME:IRAK1_RECRUITS_IKK_COMPLEX	http://www.broadinstitute.org/gsea/msigdb/cards/REACTOME_IRAK1_RECRUITS_IKK_COMPLEX	10	0.12962	0.785671	1	1	CHUK,IKBKB,IKBKG,IRAK1,PELI1,PELI2,PELI3,TMEM189-UBE2V1,TRAF6,UBE2N
GO:RACEMASE_AND_EPIMERASE_ACTIVITY	http://www.broadinstitute.org/gsea/msigdb/cards/GO_RACEMASE_AND_EPIMERASE_ACTIVITY	14	0.12963	0.785671	1	1	AMACR,APOA1BP,DHRS9,DSE,DSEL,GALE,GALM,GLCE,GNE,MCEE,RENBP,RPE,SRR,YJEFN3
REACTOME:IMMUNE_SYSTEM	http://www.broadinstitute.org/gsea/msigdb/cards/REACTOME_IMMUNE_SYSTEM	851	0.12973	0.785671	1	1	AAAS,ACTR1A,ACTR1B,ADAM17,ADAR,AGER,AIM2,AKT1,AKT1S1,AKT2,AKT3,AMICA1,ANAPC1,ANAPC10,ANAPC11,ANAPC13,ANAPC2,ANAPC4,ANAPC5,ANAPC7,AP1B1,AP1G1,AP1M1,AP1M2,AP1S1,AP1S2,AP2A1,AP2A2,AP2B1,AP2M1,AP2S1,APP,ARF1,ARIH1,ARIH2,ART1,ASB1,ASB11,ASB13,ASB15,ASB16,ASB17,ASB2,ASB4,ASB5,ASB6,ASB7,ASB8,ASB9,ATF1,ATF2,ATG12,ATG5,ATG7,B2M,BAD,BCL10,BCL2,BCL2L1,BIRC2,BIRC3,BLK,BLMH,BLNK,BTK,BTLA,BTRC,C1QA,C1QB,C1QC,C2,C3,C4A,C4BPA,C4BPB,C5,C6,C7,C8A,C8B,C8G,C9,CALM1,CALM2,CALM3,CALR,CAMK2A,CAMK2B,CAMK2D,CANX,CAPZA1,CAPZA2,CARD11,CARD9,CASP1,CASP10,CASP2,CASP4,CASP8,CASP9,CBL,CBLB,CCR2,CCR6,CD14,CD180,CD19,CD200R1,CD226,CD247,CD274,CD28,CD34,CD36,CD3D,CD3E,CD3G,CD4,CD40,CD40LG,CD44,CD46,CD55,CD74,CD79B,CD80,CD81,CD86,CD8A,CD8B,CD96,CDC16,CDC20,CDC23,CDC26,CDC27,CDC34,CDC42,CDH1,CDK1,CDKN1A,CDKN1B,CFB,CFD,CFH,CFHR3,CFI,CHUK,CIITA,CISH,CLTA,CLTC,CNPY3,CR1,CREB1,CREBBP,CRK,CRKL,CRP,CRTAM,CSF2,CSF2RB,CSH1,CSK,CTLA4,CTSA,CTSB,CTSC,CTSD,CTSF,CTSH,CTSK,CTSO,CTSS,CUL1,CUL2,CUL3,CUL5,CUL7,CXADR,CYBA,CYBB,CYLD,DAK,DCTN1,DCTN2,DCTN3,DCTN4,DCTN5,DCTN6,DDOST,DDX58,DEFA1,DEFA1B,DEFA3,DEFA4,DEFA5,DEFA6,DEFB1,DEFB108B,DEFB110,DEFB112,DEFB113,DEFB114,DEFB115,DEFB116,DEFB118,DEFB119,DEFB121,DEFB123,DEFB124,DEFB125,DEFB126,DEFB127,DEFB128,DEFB129,DEFB131,DEFB132,DEFB134,DEFB135,DEFB136,DET1,DHX58,DNM1,DNM2,DTX3L,DUSP3,DUSP4,DUSP6,DUSP7,DYNC1H1,DYNC1I1,DYNC1I2,DYNC1LI2,DYNC2H1,DYNC2LI1,DYNLL1,DYNLL2,DZIP3,ECSIT,EEA1,EGR1,EIF2AK2,EIF4A1,EIF4A2,EIF4A3,EIF4E,EIF4E2,EIF4E3,EIF4G1,EIF4G2,EIF4G3,ELK1,ENAH,EP300,ERAP1,EVL,FADD,FBXO17,FBXO2,FBXO27,FBXO3,FBXO4,FBXO44,FBXO6,FBXW11,FBXW7,FBXW8,FCGR2B,FCGR3A,FLNB,FOS,FOXO1,FOXO3,FOXO4,FYB,FYN,GAB2,GAN,GBP1,GBP2,GBP4,GBP5,GBP6,GBP7,GH1,GH2,GHR,GRAP2,GRB2,GSK3A,HCK,HCST,HECTD3,HERC2,HERC5,HGF,HLA-A,HLA-B,HLA-C,HLA-DMA,HLA-DMB,HLA-DOA,HLA-DOB,HLA-DPA1,HLA-DPB1,HLA-DQA1,HLA-DQA2,HLA-DRB1,HLA-F,HLA-G,HMGB1,HRAS,HSP90AB1,HSP90B1,HSPA5,HUWE1,ICAM1,ICAM2,ICAM3,ICAM4,ICOS,ICOSLG,IFI27,IFI35,IFI6,IFIH1,IFIT1,IFIT2,IFIT3,IFITM1,IFITM2,IFITM3,IFNA1,IFNA10,IFNA14,IFNA16,IFNA17,IFNA2,IFNA21,IFNA4,IFNA5,IFNA6,IFNA7,IFNA8,IFNAR1,IFNAR2,IFNB1,IFNG,IFNGR1,IFNGR2,IKBKB,IKBKG,IL18,IL1A,IL1B,IL1R1,IL1R2,IL1RAP,IL1RN,IL2,IL2RA,IL2RB,IL2RG,IL3,IL5,IL5RA,IL6,IL6R,IL6ST,IL7,IL7R,INPPL1,IP6K2,IRAK1,IRAK2,IRAK3,IRAK4,IRF1,IRF2,IRF3,IRF4,IRF5,IRF6,IRF7,IRF8,IRF9,IRS1,IRS2,ISG15,ISG20,ITGAL,ITGAV,ITGB1,ITGB2,ITGB5,ITGB7,ITK,ITPR2,ITPR3,JAK1,JAK2,JAK3,JUN,KEAP1,KIF11,KIF15,KIF18A,KIF20A,KIF22,KIF23,KIF26A,KIF2A,KIF2B,KIF2C,KIF3B,KIF3C,KIF4A,KIF4B,KIF5A,KIF5B,KIFAP3,KIR2DL1,KIR2DL3,KIR2DL4,KIR3DL1,KIR3DL2,KLC1,KLC2,KLC3,KLC4,KLHL13,KLHL20,KLHL9,KLRC1,KLRD1,KLRK1,KPNA1,KPNA3,KPNA4,KPNA5,KPNB1,KRAS,LAT,LBP,LCK,LCP2,LGALS3,LGMN,LILRA1,LILRB1,LILRB2,LILRB3,LILRB4,LILRB5,LNPEP,LRR1,LRRC41,LRSAM1,LY86,LY96,LYN,MALT1,MAP2K1,MAP2K2,MAP2K3,MAP2K4,MAP2K6,MAP2K7,MAP3K1,MAP3K3,MAP3K7,MAP3K8,MAPK1,MAPK10,MAPK11,MAPK12,MAPK13,MAPK14,MAPK3,MAPK7,MAPK8,MAPK9,MAPKAP1,MAPKAPK3,MASP1,MASP2,MAVS,MBL2,MDM2,MEF2A,MEF2C,MEFV,MKRN1,MLST8,MRC2,MTOR,MX1,MX2,MYD88,NCF2,NCF4,NCK1,NFKB2,NFKBIA,NFKBIB,NFKBIE,NLRC4,NLRP1,NLRP3,NLRX1,NOD1,NOD2,NPEPPS,NR4A1,NRAS,NUP107,NUP133,NUP153,NUP155,NUP188,NUP205,NUP210,NUP214,NUP35,NUP37,NUP43,NUP50,NUP54,NUP62,NUP85,NUP88,NUPL1,NUPL2,OAS1,OAS2,OAS3,OASL,OSBPL1A,OTUD5,P2RX7,PAG1,PAK1,PAK2,PANX1,PARK2,PCBP2,PDCD1,PDCD1LG2,PDIA3,PDPK1,PELI1,PELI2,PELI3,PHLPP1,PIAS1,PIK3AP1,PIK3C3,PIK3CA,PIK3CB,PIK3CD,PIK3R1,PIK3R2,PIK3R3,PIK3R4,PIN1,PJA1,PJA2,PLCG1,PLCG2,PML,PPM1B,PPP2CA,PPP2CB,PPP2R1A,PPP2R1B,PPP2R5A,PPP2R5B,PPP2R5C,PPP2R5D,PPP2R5E,PRKACA,PRKACB,PRKACG,PRKCB,PRKCD,PRKCQ,PRKCSH,PRKG1,PRL,PRLR,PROS1,PSMA1,PSMA2,PSMA3,PSMA4,PSMA5,PSMA6,PSMA7,PSMA8,PSMB1,PSMB10,PSMB2,PSMB3,PSMB4,PSMB5,PSMB6,PSMB7,PSMB8,PSMB9,PSMC1,PSMC2,PSMC3,PSMC4,PSMC5,PSMC6,PSMD1,PSMD10,PSMD11,PSMD12,PSMD13,PSMD14,PSMD2,PSMD3,PSMD4,PSMD5,PSMD6,PSMD7,PSMD8,PSMD9,PSME1,PSME2,PSME4,PSMF1,PSTPIP1,PTAFR,PTEN,PTK2B,PTPN1,PTPN2,PTPRC,PVR,PVRL2,PYCARD,RAB7A,RAC1,RACGAP1,RAE1,RAET1E,RAF1,RANBP2,RAP1A,RAP1B,RAP1GAP,RAP1GAP2,RAPGEF1,RAPGEF3,RAPGEF4,RASGRP1,RASGRP2,RASGRP3,RBCK1,RBX1,RCHY1,REL,RELA,RICTOR,RILP,RIPK1,RIPK2,RIPK3,RNASEL,RNF123,RNF125,RNF135,RNF138,RNF144B,RNF182,RNF220,RNF25,RNF4,RNF41,RNF6,RPS27A,RPS6KA1,RPS6KA2,RPS6KA3,RPS6KA5,RPS6KB2,S100A12,S100B,SAA1,SAE1,SAR1B,SEC13,SEC23A,SEC24B,SEC24C,SEC24D,SEC31A,SEC61A1,SEC61A2,SEC61B,SEC61G,SEH1L,SELL,SH2B1,SH3GL2,SH3KBP1,SHC1,SIGIRR,SIKE1,SIPA1,SKP1,SKP2,SMURF1,SMURF2,SOCS1,SOCS2,SOCS3,SOS1,SP100,SPSB1,SPSB4,SPTBN2,SQSTM1,SRC,STAT1,STAT2,STAT3,STAT5A,STAT5B,STIM1,STUB1,SUMO1,SYK,TAB1,TAB2,TAB3,TANK,TAP1,TAP2,TAX1BP1,TBK1,TCEB1,TCEB2,TEC,THEM4,TICAM1,TICAM2,TIRAP,TLR1,TLR10,TLR2,TLR3,TLR4,TLR5,TLR6,TLR7,TLR8,TLR9,TMEM189-UBE2V1,TNFAIP3,TNFRSF14,TNIP2,TOLLIP,TPP2,TPR,TRAF2,TRAF3,TRAF6,TRAT1,TRIB3,TRIM11,TRIM21,TRIM25,TRIM32,TRIM36,TRIM37,TRIM63,TRIM9,TRIP12,TSC2,TXN,TYK2,TYROBP,UBA1,UBA2,UBA3,UBA5,UBA52,UBA6,UBA7,UBE2A,UBE2B,UBE2C,UBE2D1,UBE2D2,UBE2D3,UBE2D4,UBE2E1,UBE2E2,UBE2E3,UBE2F,UBE2G1,UBE2G2,UBE2H,UBE2J1,UBE2J2,UBE2K,UBE2L3,UBE2L6,UBE2M,UBE2N,UBE2O,UBE2Q1,UBE2Q2,UBE2R2,UBE2S,UBE2U,UBE2V2,UBE2W,UBE2Z,UBE3A,UBE3B,UBE3C,UBE4A,UBOX5,UBR1,UBR2,UBR4,ULBP1,ULBP2,ULBP3,UNC93B1,USP18,VASP,VAV1,VCAM1,VHL,WAS,WSB1,WWP1,XAF1,YES1,YWHAB,YWHAZ,ZAP70,ZBP1,ZBTB16,ZFYVE20
GO:RESPONSE_TO_CADMIUM_ION	http://www.broadinstitute.org/gsea/msigdb/cards/GO_RESPONSE_TO_CADMIUM_ION	32	0.12992	0.785671	1	1	ALAD,ARG1,B2M,BDH1,CAT,CDK1,CDK2,CDKN1B,CTNNB1,CYB5A,CYP1A2,DTYMK,ECE1,GPAM,GSN,GSS,HAAO,HMOX1,MAPK9,MTF1,NPC1,OGG1,PCNA,PPP5C,PRNP,PTH,SLC30A1,SLC34A1,SOD1,SORD,SPARC,STAR
REACTOME:PRE_NOTCH_PROCESSING_IN_GOLGI	http://www.broadinstitute.org/gsea/msigdb/cards/REACTOME_PRE_NOTCH_PROCESSING_IN_GOLGI	16	0.12992	0.785671	1	1	ATP2A1,ATP2A2,ATP2A3,B4GALT1,FURIN,LFNG,MFNG,NOTCH2,NOTCH3,NOTCH4,RAB6A,RFNG,SEL1L,ST3GAL3,ST3GAL6,TMED2
GO:CYTOSKELETON_DEPENDENT_CYTOKINESIS	http://www.broadinstitute.org/gsea/msigdb/cards/GO_CYTOSKELETON_DEPENDENT_CYTOKINESIS	39	0.13009	0.785671	1	1	ACTR2,ACTR3,ALKBH4,ANK3,ANLN,APC,AURKB,BBS4,BIN3,CEP55,CHMP4B,CKAP2,CNTROB,CUL7,FMN2,GTPBP8,KIAA0196,KIF20A,KIF23,KIF4A,KIF4B,MITD1,MYH10,NUSAP1,PLK1,RACGAP1,RASA1,RHOA,SNX18,SNX33,SNX9,SPAST,SPIRE1,SPIRE2,SPTBN1,STAMBP,STMN1,USP8,ZNF365
GO:NEGATIVE_REGULATION_OF_INTRACELLULAR_PROTEIN_TRANSPORT	http://www.broadinstitute.org/gsea/msigdb/cards/GO_NEGATIVE_REGULATION_OF_INTRACELLULAR_PROTEIN_TRANSPORT	91	0.13014	0.785671	1	1	ADIPOQ,AKAP1,ANGPT1,ANXA13,APC2,APOD,AXIN2,BAG4,BARD1,BMP7,C1QTNF3,CABP1,CCDC22,CD36,CDK5,CREB3,CSK,CYLD,DAB2IP,DACT3,DERL2,DERL3,DYRK2,EMD,ERLEC1,FAF1,FAM89B,FBXW11,FZD1,G3BP2,GAS6,GDI1,GOPC,GSK3B,HNF4A,IL10,INPP5K,ITGB1BP1,KCNE1,KEAP1,LITAF,LRRK2,LYPLA1,MAPK7,MDFI,MDFIC,MTOR,MXI1,NF1,NFKBIA,NFKBIB,NFKBIE,NFKBIL1,NLRP3,NOV,OGT,OS9,PARK7,PBLD,PDE2A,PKD1,PKD2,PKDCC,PKIA,PKIG,PPM1A,PPM1B,PSMD10,PYDC2,RAB23,RANGAP1,SFRP5,SIAH3,SIRT4,SLC9A3R1,SNAI2,SOX4,SP100,SRI,SUFU,SVIP,TBC1D10C,THRA,TONSL,TXN,UBAC2,UBE2G2,UBE2J1,WWTR1,YOD1,ZC3H12A
GO:REGULATION_OF_EXTRINSIC_APOPTOTIC_SIGNALING_PATHWAY_IN_ABSENCE_OF_LIGAND	http://www.broadinstitute.org/gsea/msigdb/cards/GO_REGULATION_OF_EXTRINSIC_APOPTOTIC_SIGNALING_PATHWAY_IN_ABSENCE_OF_LIGAND	45	0.13016	0.785671	1	1	AKT1,BAX,BCL2,BCL2L1,COL2A1,CSF2,CTNNA1,CX3CR1,DAPK3,EYA1,FAS,FGF10,FGFR1,FYN,GATA1,GDNF,GFRAL,HSPA1A,HSPA1B,HTRA2,IFI6,IL1A,IL1B,IL7,INHBA,MAP2K5,MAPK7,MCL1,NF1,NRG1,PF4,PPP1CA,PPP2R1A,PPP2R1B,RET,RIPK1,SNAI2,SRPX,STRADB,TERT,TGFB2,TNF,UNC5B,WWOX,ZC3HC1
GO:REGULATION_OF_T_HELPER_1_TYPE_IMMUNE_RESPONSE	http://www.broadinstitute.org/gsea/msigdb/cards/GO_REGULATION_OF_T_HELPER_1_TYPE_IMMUNE_RESPONSE	22	0.13023	0.785671	1	1	ANXA1,CCL19,CCR2,CD80,HAVCR2,HLX,IL12B,IL12RB1,IL1RL1,IL23A,IL23R,IL27,IL27RA,IL33,IL4R,JAK3,NLRP10,RIPK2,SLC11A1,SOCS5,TNFSF4,XCL1
GO:NUCLEOTIDE_SALVAGE	http://www.broadinstitute.org/gsea/msigdb/cards/GO_NUCLEOTIDE_SALVAGE	14	0.13051	0.785998	1	1	ADA,ADK,AMPD1,AMPD2,AMPD3,APRT,HPRT1,NAPRT1,PRTFDC1,UCK1,UCK2,UCKL1,UPP1,UPP2
GO:ATP_SYNTHESIS_COUPLED_PROTON_TRANSPORT	http://www.broadinstitute.org/gsea/msigdb/cards/GO_ATP_SYNTHESIS_COUPLED_PROTON_TRANSPORT;GO:ENERGY_COUPLED_PROTON_TRANSPORT_DOWN_ELECTROCHEMICAL_GRADIENT;http://www.broadinstitute.org/gsea/msigdb/cards/GO_ENERGY_COUPLED_PROTON_TRANSPORT_DOWN_ELECTROCHEMICAL_GRADIENT	23	0.13064	0.785998	1	1	ATP5A1,ATP5B,ATP5C1,ATP5D,ATP5E,ATP5EP2,ATP5F1,ATP5G1,ATP5G2,ATP5G3,ATP5H,ATP5I,ATP5J,ATP5J2,ATP5L,ATP5L2,ATP5O,ATP5S,ATP6V0A1,ATP6V0A2,ATP6V0A4,STOML2,TCIRG1
GO:EXONUCLEASE_ACTIVITY	http://www.broadinstitute.org/gsea/msigdb/cards/GO_EXONUCLEASE_ACTIVITY	72	0.1308	0.785998	1	1	AEN,APEX1,APEX2,APLF,APTX,CCRN4L,CNOT1,CNOT2,CNOT6,CNOT6L,CNOT7,CNOT8,CPSF3,DCLRE1A,DCLRE1B,DCLRE1C,DCP2,DCPS,DDX1,DIS3,DIS3L,DIS3L2,ENPP1,ENPP2,ENPP3,ERI1,ERI2,ERI3,EXD1,EXD2,EXD3,EXO1,EXOSC1,EXOSC10,EXOSC2,EXOSC3,EXOSC5,EXOSC6,EXOSC7,EXOSC8,EXOSC9,FAN1,FEN1,ISG20,ISG20L2,MRE11A,PAN2,PAN3,PARN,PDE12,PNPT1,POLA1,POLD1,POLE,POLG,POLN,RAD1,RAD50,RAD9A,RAD9B,REV3L,REXO1,REXO2,REXO4,TDP1,TOE1,TREX1,TREX2,WRN,XRN1,XRN2,ZC3H12A
GO:RNA_POLYMERASE_II_ACTIVATING_TRANSCRIPTION_FACTOR_BINDING	http://www.broadinstitute.org/gsea/msigdb/cards/GO_RNA_POLYMERASE_II_ACTIVATING_TRANSCRIPTION_FACTOR_BINDING	36	0.131	0.785998	1	1	ATF2,BEX1,BHLHE40,BHLHE41,CREB1,CREBBP,CTNNB1,DUSP26,EGR2,EOMES,EP300,HEY2,HIPK2,HNF4A,IFI27,ISL1,JUN,LDB1,LMO2,MAD2L2,NCOR1,NEUROD1,NFE2L2,NHLH2,PITX2,POU1F1,RB1,SETD3,SIN3A,SMAD3,T,TBX20,TBX3,TBX6,TP53BP1,ZFPM1
GO:ACTIN_BINDING	http://www.broadinstitute.org/gsea/msigdb/cards/GO_ACTIN_BINDING	372	0.13108	0.785998	1	1	ABL1,ABL2,ABLIM1,ABLIM2,ABLIM3,ABRA,ACE,ACTN1,ACTN2,ACTN4,ACTR2,ACTR3,ACTR3B,ACTR3C,ADD1,ADD3,ADSSL1,AFAP1,AIF1,AIF1L,AKAP5,ALDOA,ALKBH4,ANG,ANLN,ANTXR1,ARPC1A,ARPC1B,ARPC2,ARPC3,ARPC4,ARPC5,ARPC5L,AVIL,BAIAP2L1,BIN1,CACNB2,CALD1,CAMK2B,CAP1,CAP2,CAPG,CAPZA1,CAPZA2,CAPZA3,CAPZB,CCDC88A,CCR5,CFL1,CFL2,CGN,CLASP2,CLMN,CNN1,CNN2,CNN3,COBL,COBLL1,CORO1A,CORO1B,CORO1C,CORO2A,CORO2B,CORO6,CORO7,COTL1,CROCC,CTNNA1,CTNNA2,CTNNA3,CTNNAL1,CXCR4,DAAM1,DAAM2,DAG1,DBN1,DBNL,DIAPH1,DIAPH2,DIAPH3,DMD,DNASE1,DST,DSTN,EEF2,EGFR,EMD,ENAH,ENC1,EPB41,EPB41L1,EPB41L2,EPB41L3,EPS8,EPS8L1,EPS8L2,ERMN,ESPN,EVL,EZR,FBXO25,FGD4,FHL3,FHOD1,FHOD3,FKBP15,FLII,FLNA,FLNB,FLNC,FMN1,FMN2,FMNL1,FMNL2,FMNL3,FRG1,FRG1B,FSCN1,FSCN2,FSCN3,FXYD5,GAS2L2,GAS2L3,GBP1,GC,GIPC1,GMFB,GMFG,GSN,HCLS1,HDAC6,HIP1R,HOOK1,HPCA,IMPACT,INF2,INO80,INPPL1,IPP,IQGAP2,ITGB1,JMY,KCNMA1,KIAA1598,KIF18A,KLHL1,KLHL17,KLHL2,KLHL20,KLHL3,KLHL33,KLHL4,KLHL5,KPTN,LASP1,LCP1,LIMA1,LIMCH1,LMOD1,LMOD2,LMOD3,LRPPRC,LRRC10,LRRK2,LSP1,MACF1,MAEA,MAP1A,MAP1S,MARCKS,MARCKSL1,MED28,MEFV,MIB2,MICAL1,MICAL2,MICAL3,MICALL2,MKL1,MPRIP,MSN,MSRB2,MTSS1,MTSS1L,MYBPC1,MYBPC2,MYBPC3,MYH1,MYH10,MYH11,MYH13,MYH14,MYH15,MYH2,MYH3,MYH4,MYH6,MYH7,MYH7B,MYH8,MYH9,MYL2,MYL3,MYL4,MYLK,MYO10,MYO15A,MYO16,MYO18A,MYO18B,MYO19,MYO1A,MYO1B,MYO1C,MYO1D,MYO1F,MYO1G,MYO1H,MYO3A,MYO3B,MYO5A,MYO5B,MYO5C,MYO6,MYO7A,MYO7B,MYO9A,MYO9B,MYOT,MYOZ2,MYPN,MYRIP,NCALD,NEB,NEBL,NEXN,NF2,NOD2,NOS3,NRAP,OPHN1,PACRG,PALLD,PANX1,PARK2,PARVA,PARVB,PARVG,PAWR,PDLIM5,PFN1,PFN2,PFN3,PFN4,PHACTR1,PHACTR2,PHACTR3,PHACTR4,PICK1,PIP,PKNOX2,PLEKHH2,PLS1,PLS3,POF1B,PPP1R18,PPP1R42,PPP1R9A,PPP1R9B,PRKCE,PSTPIP2,PTK2,PXK,RCSD1,RDX,RP2,RUSC1,S100A4,SCIN,SCNN1A,SHANK3,SHROOM1,SHROOM2,SHROOM3,SHROOM4,SLC4A1,SLC6A4,SMTN,SNTA1,SNTB1,SNTB2,SNTG1,SNTG2,SORBS1,SPIRE1,SPIRE2,SPTA1,SPTAN1,SPTB,SPTBN1,SPTBN2,SPTBN4,SPTBN5,SSFA2,SSH1,SSH2,SSH3,STK38L,SVIL,SYN1,SYNE1,SYNE2,SYNPO,SYNPO2,SYNPO2L,TAGLN,TBC1D21,TBCCD1,TLN1,TLN2,TMEM201,TMOD1,TMOD2,TMOD3,TMOD4,TMSB10,TMSB15A,TMSB15B,TMSB4X,TNNC1,TNNC2,TNNI1,TNNI2,TNNI3,TNNT2,TNNT3,TNS1,TNS4,TPM1,TPM2,TPM3,TPM4,TRIOBP,TRPC6,TRPM7,TRPV4,TTN,TULP1,TWF1,TWF2,USH1C,UTRN,UXT,VASP,VCL,VIL1,VILL,VPS16,VPS18,WAS,WASF1,WASF2,WASF3,WASL,WDR1,WHAMM,WIPF1,WIPF2,WIPF3,XIRP1,XIRP2,YWHAH
GO:REGULATION_OF_SYNAPTIC_TRANSMISSION_DOPAMINERGIC	http://www.broadinstitute.org/gsea/msigdb/cards/GO_REGULATION_OF_SYNAPTIC_TRANSMISSION_DOPAMINERGIC	17	0.13122	0.785998	1	1	ARRB2,CHRNB2,CNTNAP4,DRD1,DRD2,DRD3,DRD4,FLOT1,GDNF,KCNQ4,PINK1,PNKD,PTGS2,RAB3B,SLC6A4,SNCA,TOR1A
GO:REGULATION_OF_GLIAL_CELL_PROLIFERATION	http://www.broadinstitute.org/gsea/msigdb/cards/GO_REGULATION_OF_GLIAL_CELL_PROLIFERATION	21	0.13123	0.785998	1	1	ADCYAP1,ASCL2,CERS2,CREB1,DICER1,ETV5,GFAP,HES1,LTA,LYN,MTOR,NOTCH1,PLAG1,PRKCH,PRKCI,PTN,RNF10,SKI,SOX11,TSPO,UFL1
GO:NEGATIVE_REGULATION_OF_INTRINSIC_APOPTOTIC_SIGNALING_PATHWAY_IN_RESPONSE_TO_DNA_DAMAGE	http://www.broadinstitute.org/gsea/msigdb/cards/GO_NEGATIVE_REGULATION_OF_INTRINSIC_APOPTOTIC_SIGNALING_PATHWAY_IN_RESPONSE_TO_DNA_DAMAGE	25	0.13123	0.785998	1	1	BCL2L1,BCL2L12,CD44,CD74,CDKN2D,CLU,CXCL12,ELL3,ING2,KDM1A,MIF,MUC1,PGAP2,SFRP2,SIRT1,SNAI1,SNAI2,TAF9,TAF9B,TMEM161A,TPT1,TRIAP1,TRIM32,USP47,ZNF385A
GO:TAXIS	http://www.broadinstitute.org/gsea/msigdb/cards/GO_TAXIS	440	0.13125	0.785998	1	1	ADAM8,AGTR1,AIMP1,ALCAM,ALKBH1,AMICA1,AMOT,ANGPT1,ANK3,ANO6,ANXA1,APBB2,APOA1,APP,ARHGEF16,ARHGEF5,ARRB2,ARTN,ARX,ATOH1,AZU1,B3GNT1,B3GNT2,BCAR1,BCL11B,BDNF,BIN2,BMP4,BMP7,BMPR1B,BOC,C5,C5AR1,CCL1,CCL11,CCL13,CCL14,CCL15,CCL16,CCL18,CCL19,CCL2,CCL20,CCL21,CCL23,CCL25,CCL27,CCL28,CCL3,CCL4,CCL5,CCL7,CCL8,CCR1,CCR10,CCR2,CCR3,CCR4,CCR5,CCR6,CCR7,CCR8,CCR9,CCRL2,CDH4,CDK5,CDK5R1,CELSR3,CHGA,CHL1,CHN1,CKLF,CMKLR1,CMTM1,CMTM2,CMTM3,CMTM4,CMTM5,CMTM6,CMTM7,CMTM8,CNTN2,CNTN4,CORO1A,CORO1B,CREB1,CREB3,CRMP1,CSF1R,CSF3R,CX3CR1,CXADR,CXCL1,CXCL10,CXCL11,CXCL12,CXCL13,CXCL14,CXCL16,CXCL17,CXCL2,CXCL3,CXCL5,CXCL6,CXCL9,CXCR1,CXCR2,CXCR3,CXCR4,CXCR5,CXCR6,CYR61,CYSLTR1,DAG1,DCC,DEFA1,DEFA1B,DEFB1,DLX5,DOCK2,DOCK4,DPYSL2,DPYSL4,DPYSL5,DRGX,DVL1,ECSCR,EDN1,EDN2,EDN3,EDNRB,EFNA1,EFNA2,EFNA3,EFNA4,EFNA5,EFNB1,EFNB2,EFNB3,EGR2,EGR3,ELMO2,EMR2,ENAH,ENG,ENPP2,EPHA2,EPHA4,EPHA5,EPHA7,EPHA8,EPHB1,EPHB2,EPHB3,EPYC,ERBB2,ETV1,ETV4,EVL,EXT1,EZR,FCER1G,FER,FES,FEZ1,FEZ2,FEZF1,FEZF2,FFAR2,FGF10,FGF2,FGF7,FGF8,FIGF,FLRT2,FLRT3,FLT1,FMOD,FOLR2,FOSL1,FOXD1,FPR1,FPR2,FPR3,FYN,FZD3,GAP43,GAS6,GATA3,GBF1,GBX1,GBX2,GDF7,GFRA3,GLI2,GLI3,GPC1,GRB2,HBEGF,HGF,HMGB1,HMGB2,HOXA2,HOXB9,HRAS,HRG,HRH1,ID2,IFNG,IL10,IL16,IL17RA,IL17RC,IL1B,IL4,IL6,IL6R,IL8,ISL1,ISL2,ISPD,ITGA1,ITGA9,ITGAV,ITGB2,ITGB3,KAL1,KIF26A,KIF26B,KIF5A,KIF5B,KIF5C,KIT,KLF7,KRAS,L1CAM,LAMA2,LAMB2,LBP,LECT2,LEF1,LGALS3,LGALS9,LGI1,LHX1,LHX2,LHX3,LHX4,LHX9,LMX1A,LPAR1,LSP1,LTB4R2,LYST,MAP2K1,MAPK1,MAPK14,MAPK3,MAPK8IP3,MATN2,MET,MIF,MYH10,NCKAP1L,NEO1,NFASC,NFIB,NGFR,NKX2-1,NOG,NOV,NR4A1,NR4A3,NRAS,NRCAM,NRG1,NRG3,NRP1,NRP2,NRXN1,NRXN3,NTF3,NTN1,NTN3,NTN4,NTRK1,NUP85,OGN,OPHN1,OR10A4,OR1D2,OR8A1,OTX2,PARVA,PAX6,PDE4B,PDE4D,PDGFA,PDGFB,PDGFRA,PDGFRB,PF4,PF4V1,PIK3C2G,PIK3CB,PIK3CD,PIK3CG,PIP5K1A,PIP5K1C,PLA2G10,PLA2G1B,PLA2G6,PLAU,PLAUR,PLD1,PLEKHG5,PLP2,PLXNA1,PLXNA2,PLXNA3,PLXNA4,PLXNB1,PLXNB2,PLXNB3,PLXNC1,PLXND1,POU4F2,POU4F3,PPBP,PREX1,PRKCD,PRKCQ,PROK2,PTAFR,PTK2,PTPRA,PTPRJ,PTPRM,PTPRO,PVRL1,RAB13,RAC1,RAC2,RALA,RALBP1,RANBP9,RARRES2,RELN,RHOA,RHOG,RNASE2,RNF165,ROBO1,ROBO2,ROBO3,RPS6KA5,RYK,S100A12,S100A8,S100A9,S1PR1,SAA1,SAA2,SAA4,SBDS,SCG2,SCN1B,SCRIB,SEMA3A,SEMA3C,SEMA3D,SEMA3E,SEMA3F,SEMA3G,SEMA4A,SEMA4B,SEMA4C,SEMA4D,SEMA4F,SEMA4G,SEMA5A,SEMA5B,SEMA6A,SEMA6B,SEMA6C,SEMA6D,SEMA7A,SERPIND1,SFTPD,SHH,SIAH1,SIAH2,SLIT1,SLIT2,SLIT3,SMAD4,SOS1,SPN,SPON2,SPTA1,SPTAN1,SPTB,SPTBN1,SPTBN2,SPTBN4,SPTBN5,SYK,TGFB2,TNFRSF11A,TNFSF11,TNR,TREM1,TRPM4,TSC2,TUBB3,TYMP,UNC5A,UNC5B,UNC5C,UNC5D,USP33,VANGL2,VASP,VAV1,VAV3,VAX1,VCAM1,VEGFA,VEGFB,VEGFC,WNT3,WNT3A,WNT5A,XCL1,XCL2,XCR1,ZNF280A,ZNF280B,ZNF280C,ZNF580
GO:CALCIUM_ION_BINDING	http://www.broadinstitute.org/gsea/msigdb/cards/GO_CALCIUM_ION_BINDING	633	0.13141	0.786313	1	1	ACTN1,ACTN2,ACTN4,ADAM8,ADAMTS13,AGRN,AIF1,AIF1L,ALOX15B,AMY2A,ANXA1,ANXA10,ANXA11,ANXA13,ANXA2,ANXA3,ANXA4,ANXA5,ANXA6,ANXA7,ANXA9,AOC3,APCS,ARSA,ASPH,ASPN,ATP2A1,ATP2A2,ATP2B2,ATP2C1,BGLAP,BMP1,BNIP2,BRAF,C2CD4A,C2CD4B,C2CD4C,C2CD4D,CABP1,CABP2,CABP4,CABP5,CABP7,CABS1,CABYR,CACNA1B,CACNA1E,CALB1,CALB2,CALM1,CALM2,CALM3,CALML3,CALML4,CALML5,CALML6,CALN1,CALR,CALR3,CALU,CAMKK2,CANT1,CANX,CAPN1,CAPN11,CAPN12,CAPN13,CAPN14,CAPN2,CAPN3,CAPN8,CAPN9,CAPNS1,CAPS,CAPS2,CAPSL,CASQ1,CASQ2,CBL,CBLB,CBLC,CCBE1,CCDC47,CD248,CD93,CD97,CDH1,CDH10,CDH11,CDH12,CDH13,CDH15,CDH16,CDH17,CDH18,CDH19,CDH2,CDH20,CDH22,CDH23,CDH24,CDH26,CDH3,CDH4,CDH5,CDH6,CDH7,CDH8,CDH9,CDHR1,CDHR2,CDHR3,CDHR4,CDHR5,CDK5R1,CELSR1,CELSR2,CELSR3,CETN1,CETN2,CETN3,CGREF1,CHP2,CIB1,CIB2,CIB3,CIB4,CLEC3B,CLGN,CLSTN1,CLSTN2,COMP,CPNE1,CPNE6,CPS1,CRB1,CRB2,CRELD1,CRELD2,CRNN,CRP,CRTAC1,CSN2,CUBN,DAG1,DCHS1,DCHS2,DGKA,DGKB,DGKG,DHH,DLK1,DLK2,DLL1,DLL3,DLL4,DMP1,DNAH7,DNASE1L2,DNASE1L3,DNER,DOC2A,DOC2B,DSC1,DSC2,DSC3,DSG1,DSG2,DSG3,DSG4,DSPP,DST,DUOX1,DUOX2,DYSF,EDEM1,EDEM2,EDEM3,EDIL3,EEF2K,EFCAB1,EFCAB10,EFCAB11,EFCAB2,EFCAB3,EFCAB4A,EFCAB4B,EFCAB5,EFCAB6,EFCAB7,EFCAB8,EFCAB9,EFEMP1,EFEMP2,EFHB,EFHC1,EFHC2,EFHD1,EFHD2,EGF,EGFL6,EGFL7,EGFL8,EGFLAM,EHD1,EHD2,EHD3,EHD4,ELTD1,EML1,EMR1,EMR2,EMR3,ENPP1,ENPP2,EPDR1,EPS15,EPS15L1,ESYT2,EYS,F10,F12,F2,F7,F9,FAM20C,FAT1,FAT2,FAT3,FAT4,FBLN1,FBLN2,FBLN5,FBLN7,FBN1,FBN2,FBN3,FKBP14,FKBP7,FKBP9,FLG,FLG2,FSTL1,FSTL4,FSTL5,GALNT3,GAS6,GCA,GCH1,GNPTAB,GPD2,GPR98,GRIN1,GRM7,GSN,GUCA1A,GUCA1B,GUCA1C,HABP2,HEG1,HMCN1,HMCN2,HPCA,HPCAL1,HPCAL4,HPGDS,HRC,HRNR,HSP90B1,HSPA5,HSPG2,IHH,IQGAP1,ITGB1BP2,ITIH1,ITPR3,ITSN1,ITSN2,JAG1,JAG2,KCNIP1,KCNIP2,KCNIP3,KCNIP4,KIAA1045,LALBA,LCP1,LDLR,LETM1,LPCAT1,LPHN3,LRP1,LRP1B,LRP2,LRP4,LRP8,LTBP1,LTBP2,LTBP3,LTBP4,MACF1,MAN1A1,MAN1A2,MAN1B1,MAN1C1,MASP1,MASP2,MATN1,MATN2,MATN3,MATN4,MBL2,MCFD2,MCTP1,MCTP2,MEGF6,MEGF8,MELK,MEX3B,MGMT,MGP,MICU1,MMP1,MMP10,MMP11,MMP13,MMP14,MMP15,MMP16,MMP17,MMP19,MMP20,MMP21,MMP24,MMP25,MMP27,MMP28,MMP3,MMP8,MMRN1,MYL1,MYL10,MYL12A,MYL12B,MYL2,MYL3,MYL4,MYL5,MYL6,MYL6B,MYL7,MYL9,MYLPF,MYO5A,NCALD,NCAN,NCL,NDUFAB1,NECAB1,NECAB2,NECAB3,NELL1,NELL2,NID1,NID2,NIN,NINL,NKD1,NKD2,NOL3,NOTCH1,NOTCH2,NOTCH3,NOTCH4,NOX5,NPNT,NRXN1,NUCB1,NUCB2,OC90,OCM,OCM2,OIT3,OTOF,P4HTM,PADI1,PADI2,PADI3,PADI4,PAM,PAMR1,PCDH1,PCDH10,PCDH11X,PCDH12,PCDH15,PCDH17,PCDH18,PCDH19,PCDH20,PCDH7,PCDH8,PCDH9,PCDHA1,PCDHA2,PCDHGA1,PCDHGA10,PCDHGA11,PCDHGA12,PCDHGA2,PCDHGA3,PCDHGA4,PCDHGA5,PCDHGA6,PCDHGA7,PCDHGA8,PCDHGA9,PCDHGB1,PCDHGB2,PCDHGB3,PCDHGB4,PCDHGB6,PCDHGB7,PCDHGC3,PCDHGC4,PCDHGC5,PCLO,PDCD6,PDP1,PEF1,PGS1,PITPNM2,PITPNM3,PKD2,PKD2L1,PKD2L2,PKDREJ,PLA2G10,PLA2G12A,PLA2G12B,PLA2G1B,PLA2G2A,PLA2G2C,PLA2G2D,PLA2G2E,PLA2G2F,PLA2G4A,PLA2G4B,PLA2G5,PLCB1,PLCB2,PLCB3,PLCB4,PLCD1,PLCD4,PLCG1,PLCH1,PLCH2,PLCZ1,PLS1,PLS3,PLSCR1,PLSCR2,PLSCR4,PNLIPRP1,PON1,PPEF1,PPEF2,PPP2R3A,PPP3CA,PPP3CB,PPP3R1,PPP3R2,PRF1,PRKCSH,PROC,PROS1,PROZ,PRRG1,PRRG2,PRRG3,PRRG4,PRSS3,PSPH,PVALB,RAB11FIP3,RAB11FIP4,RAPGEF2,RASEF,RASGRP1,RASGRP2,RASGRP3,RASGRP4,RCN1,RCN2,RCN3,RCVRN,REG4,REPS1,REPS2,RET,RGN,RHBDL3,RHOT1,RHOT2,RPH3A,RPH3AL,RPTN,RUNX1,RYR1,RYR2,RYR3,S100A1,S100A10,S100A11,S100A12,S100A13,S100A14,S100A16,S100A2,S100A3,S100A4,S100A5,S100A6,S100A7,S100A7A,S100A7L2,S100A8,S100A9,S100B,S100G,S100P,S100Z,SCGN,SCIN,SCUBE1,SCUBE2,SCUBE3,SDF4,SEPN1,SGCA,SHH,SLC24A1,SLC24A2,SLC24A3,SLC24A4,SLC24A5,SLC25A12,SLC25A13,SLC25A23,SLC25A24,SLC25A25,SLC8A1,SLIT1,SLIT2,SLIT3,SMOC1,SMOC2,SNCA,SNCB,SNED1,SPARC,SPARCL1,SPATA21,SPOCK1,SPOCK2,SPOCK3,SPTA1,SPTAN1,SRI,SRR,STAB1,STAB2,STIM1,STIM2,SULF1,SULF2,SUSD1,SVEP1,SWAP70,SYT1,SYT10,SYT11,SYT12,SYT13,SYT14,SYT16,SYT17,SYT2,SYT3,SYT4,SYT5,SYT6,SYT7,SYT8,SYT9,SYTL1,SYTL2,SYTL3,SYTL4,SYTL5,TBC1D8B,TBC1D9,TBC1D9B,TC2N,TCHH,TESC,TGM3,THBD,THBS1,THBS2,THBS3,THBS4,TLL1,TLL2,TNNC1,TNNC2,TPD52,TPM4,TPO,TPT1,TTN,TTYH1,UMOD,UMODL1,USP32,VCAN,VIL1,VLDLR,VSNL1,VWA2,VWCE,ZZEF1
GO:POSITIVE_REGULATION_OF_TYROSINE_PHOSPHORYLATION_OF_STAT3_PROTEIN	http://www.broadinstitute.org/gsea/msigdb/cards/GO_POSITIVE_REGULATION_OF_TYROSINE_PHOSPHORYLATION_OF_STAT3_PROTEIN	36	0.13191	0.7873	1	1	CLCF1,CNTF,CRLF1,CSF1R,CTF1,FGFR3,GH1,GHR,HDAC2,HES1,HES5,IFNA2,IL12B,IL15,IL18,IL20,IL21,IL23A,IL23R,IL24,IL31RA,IL6,IL6R,IL6ST,ISL1,JAK2,KIT,LEP,LIF,OSM,PTGER4,PTK6,SOCS3,STAP2,STAT3,VEGFA
PID:PS1_PATHWAY	http://www.broadinstitute.org/gsea/msigdb/cards/PID_PS1_PATHWAY	42	0.13192	0.7873	1	1	AES,APC,APH1B,AXIN1,CCND1,CREBBP,CSNK1A1,CSNK2A1,CTBP1,CTNNB1,DKK1,DKK2,DLL1,DTX1,DVL1,FBXW11,FOS,FRAT1,FZD1,GSK3B,HDAC1,HNF1A,JUN,KREMEN2,LRP6,MAP3K7,MAPK1,MAPK3,MYC,NCSTN,NKD1,NLK,NOTCH1,PPARD,PPP2R5D,PSEN1,PSENEN,RBPJ,TAB1,TLE1,WIF1,WNT1
KEGG:ADIPOCYTOKINE_SIGNALING_PATHWAY	http://www.broadinstitute.org/gsea/msigdb/cards/KEGG_ADIPOCYTOKINE_SIGNALING_PATHWAY	66	0.13208	0.7873	1	1	ACACB,ACSL1,ACSL3,ACSL4,ACSL5,ACSL6,ADIPOQ,ADIPOR1,ADIPOR2,AGRP,AKT1,AKT2,AKT3,CAMKK1,CAMKK2,CD36,CHUK,CPT1A,CPT1B,CPT1C,G6PC,G6PC2,IKBKB,IKBKG,IRS1,IRS2,IRS4,JAK2,LEP,LEPR,MAPK10,MAPK8,MAPK9,MTOR,NFKB1,NFKBIA,NFKBIB,NFKBIE,NPY,PCK1,PCK2,POMC,PPARA,PPARGC1A,PRKAA1,PRKAA2,PRKAB1,PRKAG1,PRKAG2,PRKAG3,PRKCQ,PTPN11,RELA,RXRA,RXRB,RXRG,SLC2A1,SLC2A4,SOCS3,STAT3,STK11,TNF,TNFRSF1A,TNFRSF1B,TRADD,TRAF2
GO:DEVELOPMENTAL_PIGMENTATION	http://www.broadinstitute.org/gsea/msigdb/cards/GO_DEVELOPMENTAL_PIGMENTATION	38	0.13217	0.7873	1	1	ANKRD27,AP1G1,AP1M1,AP3D1,ATP6AP2,BCL2,BCL2L11,BLOC1S3,C10orf11,CD63,CITED1,DCT,EDN3,EDNRB,GLI3,GNA11,GNAQ,GPR143,HPS4,HPS6,KIT,LEF1,LRRC72,MEF2C,MITF,MREG,MYO5A,OCA2,PMEL,RAB27A,RAB32,RAB38,SLC45A2,SOX10,TYR,TYRP1,USP13,ZEB2
GO:POSITIVE_REGULATION_OF_NEURON_PROJECTION_DEVELOPMENT	http://www.broadinstitute.org/gsea/msigdb/cards/GO_POSITIVE_REGULATION_OF_NEURON_PROJECTION_DEVELOPMENT	224	0.13221	0.7873	1	1	ABL2,ADAMTS1,ADCYAP1,ADNP,AKAP5,AMIGO1,ANAPC2,ANKRD1,ANKRD27,APBB1,APOE,ARF1,ARHGAP35,ARHGDIA,ARSB,ATF1,ATP8A2,AVIL,BAIAP2,BCL11A,BDNF,BHLHB9,BMP4,BMP5,BMP7,BMPR2,BRAF,CAMK1,CAMK1D,CAMK2B,CAPRIN1,CAPRIN2,CBFA2T2,CDH4,CDKL5,CNR1,CNTF,CNTN1,COBL,CPEB1,CPEB3,CPNE5,CPNE6,CPNE9,CRABP2,CRTC1,CUL7,CUX1,CUX2,CXCL12,DAB2IP,DISC1,DMD,DPYSL3,DSCAM,DVL1,EEF2K,EFNA5,ENC1,EP300,EPHA3,EPHA4,EPO,EPOR,EZH2,FAM134C,FBXO31,FBXO38,FBXW8,FES,FEZ1,FGFR1,FIG4,FKBP1B,FMR1,FN1,FOXO6,FYN,GOLGA4,GPRC5B,GRN,GSK3B,HGF,HNRNPK,IKBKB,IL1RAPL1,IL2,ILK,INPP5E,ISLR2,IST1,ITGA3,ITGB1,ITPKA,ITSN2,KAT2B,KIAA1598,KIDINS220,L1CAM,LIF,LPAR1,LPAR3,LRP8,LRRC7,LTK,LYN,MACF1,MAGI2,MAP1B,MAP2K1,MAP2K2,MAPT,MARCKS,MARK2,MEGF8,METRN,MOB2,MTOR,MUL1,NCKIPSD,NDEL1,NDNF,NDRG4,NEDD4L,NEGR1,NEU1,NGF,NGFR,NLGN1,NLGN3,NME1,NPTN,NRG1,NRP1,NTN1,NTRK1,NTRK2,NTRK3,NUMBL,OBSL1,OPA1,P2RY2,PACSIN1,PAFAH1B1,PAK3,PALM,PARK2,PCP4,PLK5,PLXNB1,PLXNB2,PLXNB3,PPP1R9A,PPP2R5B,PRKCI,PRKD1,PSEN1,PTK2B,PTK6,PTK7,PTN,PTPN5,PTPRD,PTPRZ1,RAB11A,RAB21,RAP1A,RAPGEF1,RAPGEF2,RASAL1,RELN,RET,RHOA,RIMS1,RIMS2,RND2,ROBO1,ROBO2,RRN3,RUFY3,SCARF1,SCN1B,SEMA4D,SEMA5A,SEMA7A,SERPINE2,SERPINF1,SETX,SEZ6,SF3A2,SGK1,SHANK1,SHANK3,SHOX2,SKIL,SLIT2,SMURF1,SNX3,SPHK1,SRF,SS18L1,STK11,STK25,STMN2,SYT1,SYT17,SYT2,SYT3,SYT4,TIAM1,TMEM30A,TNFRSF12A,TRIM67,TRPV2,TWF2,UBE2V2,UNC13A,VEGFA,VLDLR,WNT3,WNT3A,WNT5A,ZEB2,ZMYND8
GO:CONDENSED_NUCLEAR_CHROMOSOME_CENTROMERIC_REGION	http://www.broadinstitute.org/gsea/msigdb/cards/GO_CONDENSED_NUCLEAR_CHROMOSOME_CENTROMERIC_REGION	16	0.13222	0.7873	1	1	AURKA,AURKB,AURKC,BUB1,BUB1B,CCNB1,CENPA,MIS12,MIS18BP1,NDC80,PLK1,REC8,SGOL1,SS18L1,SUV420H1,SUV420H2
GO:POSITIVE_REGULATION_OF_PROTEIN_AUTOPHOSPHORYLATION	http://www.broadinstitute.org/gsea/msigdb/cards/GO_POSITIVE_REGULATION_OF_PROTEIN_AUTOPHOSPHORYLATION	22	0.13234	0.787375	1	1	ACE,CALM1,CALM2,CALM3,GREM1,INS,MRE11A,NBN,NEK10,PDGFA,PDGFB,PDGFC,PDGFD,RAD50,RAP2A,RAP2B,RAP2C,RASSF2,SRC,TOM1L1,VEGFA,VEGFC
GO:REGULATION_OF_HETEROTYPIC_CELL_CELL_ADHESION	http://www.broadinstitute.org/gsea/msigdb/cards/GO_REGULATION_OF_HETEROTYPIC_CELL_CELL_ADHESION	18	0.13247	0.787508	1	1	ADIPOQ,ALOX15,APOA1,BMP7,CD44,FGA,FGB,FGG,FLOT1,FLOT2,GCNT2,IL1B,IL1RN,KLF4,MAP2K5,MAPK7,MYADM,TNF
REACTOME:E2F_MEDIATED_REGULATION_OF_DNA_REPLICATION	http://www.broadinstitute.org/gsea/msigdb/cards/REACTOME_E2F_MEDIATED_REGULATION_OF_DNA_REPLICATION	32	0.13263	0.787656	1	1	CCNA1,CCNB1,CCNE1,CDC25A,CDC45,CDC6,CDK1,CDT1,DHFR,E2F1,FBXO5,MCM8,ORC1,ORC2,ORC3,ORC4,ORC5,ORC6,PCNA,POLA1,POLA2,PPP2CA,PPP2CB,PPP2R1A,PPP2R1B,PRIM1,PRIM2,RB1,RRM2,TFDP1,TK2,TYMS
GO:C2H2_ZINC_FINGER_DOMAIN_BINDING	http://www.broadinstitute.org/gsea/msigdb/cards/GO_C2H2_ZINC_FINGER_DOMAIN_BINDING	14	0.13271	0.787656	1	1	EBF1,EHMT1,EHMT2,GATA1,GATA2,HMGA2,LEF1,MBD2,SRRM2,TAF9,THAP7,WT1,ZXDA,ZXDC
GO:MACROMOLECULE_CATABOLIC_PROCESS	http://www.broadinstitute.org/gsea/msigdb/cards/GO_MACROMOLECULE_CATABOLIC_PROCESS	866	0.13311	0.787688	1	1	ABCE1,ACAN,ACE,ACE2,ACR,ADAMTS12,ADAMTS7,ADAMTS9,AGL,AGRN,AGXT,AIFM1,AKT1,AMBP,ANAPC1,ANAPC10,ANAPC11,ANAPC16,ANAPC2,ANAPC4,ANAPC5,ANAPC7,ANKIB1,ANKZF1,APC,APOB,APOE,ARIH1,ARIH2,ARNTL,ARRB1,ARRB2,ARSB,ASB2,ATE1,ATM,ATXN3,AUP1,AURKA,AURKB,AXIN1,BACE1,BACE2,BAG6,BAP1,BCAN,BECN1,BFAR,BGN,BIRC2,BNIP3,BNIP3L,BRSK2,BTRC,BUB1B,BUB3,C17orf97,C18orf25,C19orf68,C2orf40,CALM1,CALM2,CALM3,CAPN1,CAPN2,CASC3,CASP3,CASP8,CBL,CBLC,CCDC47,CCNB1,CCNF,CCRN4L,CD2AP,CD44,CDC16,CDC20,CDC23,CDC26,CDC27,CDC34,CDK1,CDK5,CECR2,CELA1,CHEK2,CHFR,CHI3L1,CHI3L2,CHIA,CHID1,CHIT1,CHMP4B,CHMP4C,CLN3,CLN5,CLN6,CLN8,CLOCK,CLPP,CLPX,CNOT1,CNOT10,CNOT2,CNOT3,CNOT4,CNOT6,CNOT6L,CNOT7,CNOT8,COPS3,CPA2,CPS1,CPVL,CRBN,CSDE1,CSNK1A1,CSPG4,CSPG5,CTBS,CTIF,CTNNB1,CTSA,CTSB,CTSC,CTSD,CTSF,CTSH,CTSK,CTSO,CTSS,CTSW,CTSZ,CUL1,CUL2,CUL3,CUL4A,CUL4B,CUL5,CUL7,CUL9,CYLD,DAB2IP,DCN,DCP1B,DCP2,DCPS,DDB1,DDIT3,DDX6,DEDD2,DENND3,DERL1,DERL2,DERL3,DFFA,DFFB,DHX34,DICER1,DIS3,DIS3L,DIS3L2,DNA2,DNAJB2,DNAJB9,DNAJC10,DNAJC3,DNASE1,DNASE1L1,DNASE1L2,DNASE1L3,DNASE2,DNASE2B,DROSHA,DTL,DZIP3,EDC3,EDC4,EDEM1,EDEM2,EDEM3,EIF3E,EIF4A1,EIF4A2,EIF4A3,EIF4B,EIF4E,EIF4G1,ELANE,ENC1,ENDOG,ENPEP,ERCC8,ERI1,ERLEC1,ERLIN1,ERLIN2,ERN1,ERN2,ETF1,EXOSC1,EXOSC10,EXOSC2,EXOSC3,EXOSC5,EXOSC6,EXOSC7,EXOSC8,EXOSC9,FAF1,FAF2,FAP,FAU,FBXL12,FBXL14,FBXL15,FBXL19,FBXL2,FBXL22,FBXL3,FBXL4,FBXL5,FBXL7,FBXO10,FBXO11,FBXO18,FBXO2,FBXO21,FBXO22,FBXO25,FBXO31,FBXO32,FBXO36,FBXO39,FBXO4,FBXO45,FBXO6,FBXO7,FBXO8,FBXO9,FBXW11,FBXW4,FBXW5,FBXW7,FEN1,FGF2,FMOD,FOXL2,FOXRED2,FUCA1,FZR1,G6PC,GAA,GALNS,GAN,GET4,GLB1,GNS,GPC1,GPC2,GPC3,GPC4,GPC5,GPC6,GPRASP1,GSK3A,GSK3B,GSPT1,GSPT2,GTSE1,GUSB,GYG1,GYG2,GZMA,H1F0,HACE1,HDAC6,HECTD1,HECTD2,HECTD3,HECW1,HECW2,HERC2,HERC3,HERC4,HERC5,HERC6,HEXA,HEXB,HGSNAT,HM13,HMGB1,HMGB2,HMMR,HNRNPD,HPSE,HPSE2,HSP90B1,HSPA5,HSPG2,HTRA2,HUWE1,HYAL1,HYAL2,HYAL3,HYAL4,IDE,IDS,IDUA,ISG15,ISG20,ITCH,JKAMP,KAT5,KCTD10,KCTD13,KCTD17,KEAP1,KERA,KHSRP,KIAA0368,KIAA1199,KIF14,KIF16B,KLHDC8A,KLHL15,KLHL20,KLHL21,KLHL25,KLHL28,KLHL3,KLHL32,KLHL7,KLHL8,KPNA1,KPNB1,LDLR,LGMN,LIN28A,LIN28B,LNPEP,LNX1,LONP1,LONP2,LRSAM1,LSM1,LSM2,LSM3,LSM4,LSM5,LSM6,LSM7,LUM,LYG1,LYG2,LYPLA1,LYPLA2,LYPLAL1,LYVE1,MAD2L1,MAGEC2,MAGOH,MAGOHB,MAN1B1,MARCH6,MDM2,MGAM,MGEA5,MLH1,MMP20,MRTO4,MTOR,MTPAP,MUS81,MYLIP,NAGLU,NANOS2,NAPSA,NBAS,NCAN,NCBP1,NCBP2,NDFIP1,NEDD4L,NEDD8,NEU4,NFE2L2,NGLY1,NHLRC1,NOTUM,NPLOC4,NR1D1,NSFL1C,NUB1,NUDT16,OAS2,OGN,OMA1,OMD,OS9,OTUD7A,OVGP1,P2RX7,PABPC1,PABPC4,PAIP1,PAN2,PAN3,PAPD4,PAPD5,PARK2,PARN,PATL1,PATL2,PCBP2,PCNP,PCSK9,PCYOX1,PCYOX1L,PDCD6IP,PELO,PFKM,PGA4,PGA5,PGC,PGLYRP1,PGLYRP2,PGLYRP3,PGLYRP4,PGM1,PGM2,PHKA1,PHKA2,PHKB,PHKG1,PHKG2,PIK3R4,PINK1,PJA1,PLK1,PMAIP1,PML,PNPT1,PNRC2,POLR2D,POLR2G,POP1,PPP1R8,PPP2CA,PPP2CB,PPP2R1A,PPP2R2A,PPP2R5C,PPT1,PRELP,PRPF18,PRPF19,PRSS16,PSMA1,PSMA2,PSMA3,PSMA4,PSMA5,PSMA6,PSMA7,PSMA8,PSMB1,PSMB10,PSMB11,PSMB2,PSMB3,PSMB4,PSMB5,PSMB6,PSMB7,PSMB8,PSMB9,PSMC1,PSMC2,PSMC3,PSMC4,PSMC5,PSMC6,PSMD1,PSMD10,PSMD11,PSMD12,PSMD13,PSMD14,PSMD2,PSMD3,PSMD4,PSMD5,PSMD6,PSMD7,PSMD8,PSMD9,PSME1,PSME2,PSME3,PSME4,PSMF1,PTPN23,PTTG1,PYGB,PYGL,PYGM,RAB12,RAB7A,RAD23A,RAD23B,RANBP1,RBBP6,RBCK1,RBX1,RC3H1,RCHY1,REN,RFFL,RHBDD1,RIPK1,RLIM,RNASE2,RNASE3,RNASE6,RNASEH1,RNASEH2A,RNASEH2B,RNASEH2C,RNASET2,RNF103,RNF11,RNF121,RNF122,RNF126,RNF128,RNF139,RNF14,RNF144A,RNF144B,RNF145,RNF146,RNF165,RNF168,RNF175,RNF181,RNF185,RNF187,RNF19A,RNF19B,RNF20,RNF213,RNF216,RNF217,RNF222,RNF24,RNF38,RNF4,RNF40,RNF41,RNF43,RNF44,RNF5,RNF6,RNF7,RNF8,RNH1,RNPS1,RPL10,RPL10A,RPL11,RPL12,RPL13,RPL13A,RPL14,RPL15,RPL17,RPL18,RPL18A,RPL19,RPL21,RPL22,RPL23,RPL23A,RPL24,RPL26,RPL26L1,RPL27,RPL27A,RPL28,RPL29,RPL3,RPL30,RPL31,RPL32,RPL34,RPL35,RPL35A,RPL36,RPL36A,RPL37,RPL37A,RPL38,RPL39,RPL3L,RPL4,RPL41,RPL5,RPL6,RPL7,RPL7A,RPL8,RPL9,RPLP0,RPLP1,RPLP2,RPS10,RPS11,RPS12,RPS13,RPS14,RPS15,RPS15A,RPS16,RPS17,RPS18,RPS2,RPS20,RPS21,RPS23,RPS24,RPS25,RPS26,RPS27,RPS27A,RPS28,RPS29,RPS3,RPS3A,RPS4X,RPS5,RPS6,RPS7,RPS8,RPS9,RPSA,RQCD1,SCPEP1,SDC1,SDC2,SDC3,SDC4,SDF2L1,SEC61B,SEL1L,SETMAR,SGSH,SH3GLB1,SIAH1,SIAH2,SIAH3,SIRT1,SIRT2,SKIV2L,SKIV2L2,SKP1,SKP2,SLC9A1,SLFN14,SMG1,SMG5,SMG6,SMG7,SMG8,SMG9,SMURF1,SMURF2,SNF8,SNX25,SOCS6,SPACA3,SPATA18,SPO11,SPOP,SPOPL,SQSTM1,STAB2,STT3B,STUB1,SUPV3L1,SYVN1,TATDN1,TATDN2,TBL1X,TBL1XR1,TCEB1,TCIRG1,TGFB1,TGFB1I1,THRAP3,TINAG,TINAGL1,TMEM129,TMEM67,TMUB1,TNFAIP1,TNFAIP3,TNKS1BP1,TOM1L1,TOPORS,TOR1A,TP53,TP53INP2,TPP1,TRAF2,TRIM13,TRIM24,TRIM25,TRIM32,TRIM38,TRIM72,TRIM9,TRIP12,TRPC4AP,TSG101,TTC3,TUT1,UBA1,UBA52,UBA6,UBA7,UBAP1,UBB,UBC,UBD,UBE2A,UBE2B,UBE2C,UBE2D1,UBE2D2,UBE2D3,UBE2E1,UBE2G1,UBE2G2,UBE2H,UBE2I,UBE2J1,UBE2J2,UBE2K,UBE2L3,UBE2L6,UBE2N,UBE2R2,UBE2S,UBE2U,UBE2W,UBE2Z,UBE3A,UBE3B,UBE3C,UBE4A,UBE4B,UBQLN1,UBQLN2,UBR1,UBR2,UBR3,UBR4,UBR5,UBXN1,UBXN11,UBXN2A,UBXN2B,UBXN4,UCHL1,UCHL3,UCHL5,UFD1L,UHMK1,UHRF2,UPF1,UPF2,UPF3A,UPF3B,USE1,USP1,USP10,USP11,USP12,USP13,USP14,USP15,USP16,USP18,USP19,USP2,USP20,USP21,USP22,USP24,USP25,USP26,USP27X,USP28,USP29,USP3,USP30,USP31,USP32,USP33,USP34,USP35,USP36,USP37,USP38,USP4,USP40,USP41,USP42,USP43,USP44,USP45,USP46,USP47,USP48,USP49,USP50,USP51,USP6,USP7,USP8,USP9X,UVRAG,VCAN,VCP,VPS25,VPS28,VPS36,VPS37A,VPS4A,VPS4B,WFS1,WIBG,WNT1,WWP1,WWP2,WWTR1,XBP1,XRN1,XRN2,YME1L1,YOD1,ZC3H12A,ZCCHC11,ZCCHC6,ZFP36,ZFP36L1,ZFP36L2,ZHX2,ZMPSTE24,ZNF259,ZNRF1,ZNRF3,ZNRF4,ZRANB1
GO:REGULATION_OF_MICROTUBULE_POLYMERIZATION	http://www.broadinstitute.org/gsea/msigdb/cards/GO_REGULATION_OF_MICROTUBULE_POLYMERIZATION	30	0.13321	0.787688	1	1	ABL1,ARL2,CAV1,CAV3,CDKN1B,CLASP1,CLASP2,CLIP1,CLIP3,EML2,FES,FKBP4,INPP5J,MAPRE1,MAPT,PSRC1,RGS2,RPS3,SGK1,SLAIN2,SLC39A12,SNCA,STMN1,STMN2,TBCD,TERF1,TUBGCP2,TUBGCP3,TUBGCP4,TUBGCP6
GO:DIOL_METABOLIC_PROCESS	http://www.broadinstitute.org/gsea/msigdb/cards/GO_DIOL_METABOLIC_PROCESS	11	0.13326	0.787688	1	1	ACER1,ACER2,ACER3,DEGS2,GBA,SGPP1,SGPP2,SPHK1,SPHK2,SPTLC1,SPTLC2
GO:PATTERN_RECOGNITION_RECEPTOR_SIGNALING_PATHWAY	http://www.broadinstitute.org/gsea/msigdb/cards/GO_PATTERN_RECOGNITION_RECEPTOR_SIGNALING_PATHWAY	105	0.13358	0.787688	1	1	BCL10,BIRC2,BIRC3,BTK,CASP8,CD14,CD180,CD36,CD86,CHUK,CLEC7A,CNPY3,COLEC12,CTSB,CTSK,CTSS,CYLD,DDX58,DMBT1,FADD,FAM105B,FCN1,FFAR2,HAVCR2,HSP90B1,HSPD1,IFIH1,IKBKB,IKBKG,IRAK1,IRAK2,IRAK3,IRAK4,IRF3,IRF7,ITCH,ITGAM,ITGB2,LBP,LGALS9,LGMN,LSM14A,LY96,MAP2K6,MAP3K1,MAP3K7,MAPKAPK3,MARCO,MAVS,MYD88,NFKBIA,NOD1,NOD2,NR1H4,PGLYRP1,PGLYRP2,PGLYRP3,PGLYRP4,PIK3AP1,PIK3C3,PIK3R4,PRKCE,REG3G,RELA,RFTN1,RIPK1,RIPK2,RPS27A,RPS6KA3,S100A14,SCARA3,TAB1,TAB2,TAB3,TANK,TBK1,TICAM1,TICAM2,TIRAP,TLR1,TLR10,TLR2,TLR3,TLR4,TLR5,TLR6,TLR7,TLR8,TLR9,TNFAIP3,TNIP1,TNIP2,TNIP3,TRAF3,TRAF6,TRIM5,UBA52,UBB,UBC,UBE2D1,UBE2D2,UBE2D3,UBE2N,UBE2V1,UNC93B1
PID:PDGFRB_PATHWAY	http://www.broadinstitute.org/gsea/msigdb/cards/PID_PDGFRB_PATHWAY	129	0.13366	0.787688	1	1	ABI1,ABL1,ACTA2,ACTN4,ACTR2,ACTR3,ARAP1,ARHGAP35,ARHGDIA,ARPC1B,ARPC2,ARPC3,ARPC4,ARPC5,BAIAP2,BCAR1,BLK,BRAF,BRK1,CBL,CRK,CSK,CTTN,CYFIP2,DNM2,DOCK4,DOK1,EIF2AK2,ELK1,EPS8,FGR,FOS,FYN,GAB1,GRB10,GRB2,HCK,HRAS,IQGAP1,ITGAV,ITGB3,JAK2,JUN,JUND,KRAS,KSR1,LCK,LRP1,LYN,MAP2K1,MAP2K2,MAP2K4,MAP2K7,MAPK1,MAPK10,MAPK3,MAPK8,MAPK9,MLLT4,MYC,MYOCD,NCK1,NCK2,NCKAP1,NRAS,PAG1,PAK1,PDGFB,PDGFRB,PIK3CA,PIK3CB,PIK3CD,PIK3CG,PIK3R1,PIK3R2,PIK3R3,PIK3R5,PIK3R6,PIN1,PLA2G4A,PLCG1,PPP2CA,PPP2R1A,PPP2R2B,PRKCA,PRKCD,PRKCE,PTEN,PTPN1,PTPN11,PTPN2,PTPRJ,RAB4A,RAB5A,RAC1,RAF1,RAP1A,RAP1B,RAPGEF1,RASA1,RHOA,RPS6KA3,S1PR1,SFN,SHC1,SIPA1,SLA,SLC9A3R1,SLC9A3R2,SOS1,SPHK1,SRC,SRF,STAT1,STAT3,STAT5A,STAT5B,TAGLN,USP6NL,VAV2,WASF2,WASL,YES1,YWHAB,YWHAE,YWHAG,YWHAH,YWHAQ,YWHAZ
GO:FATTY_ACID_CATABOLIC_PROCESS	http://www.broadinstitute.org/gsea/msigdb/cards/GO_FATTY_ACID_CATABOLIC_PROCESS	73	0.13381	0.787688	1	1	ABCD1,ABCD2,ABCD3,ACAA1,ACAD10,ACAD11,ACAD8,ACAD9,ACADL,ACADM,ACADS,ACADSB,ACADVL,ACOT8,ACOX1,ACOX2,ACOX3,ACOXL,ADIPOQ,ALDH3A2,AMACR,BDH2,CEL,CPT1A,CPT1B,CPT1C,CPT2,CRAT,CROT,CYP4A11,CYP4F12,CYP4F2,CYP4F3,DECR1,ECH1,ECHS1,ECI1,ECI2,EHHADH,ETFA,ETFB,ETFDH,FAAH,GCDH,HACL1,HADH,HADHA,HADHB,HAO1,HSD17B4,IVD,LEP,LIPE,LPIN1,LPIN2,LPIN3,MCEE,MMAA,MUT,NUDT19,PCCA,PCCB,PEX13,PEX2,PEX7,PHYH,PLA2G15,PPARD,SCP2,SESN2,SLC25A17,SLC27A2,SLC27A4
GO:R_SMAD_BINDING	http://www.broadinstitute.org/gsea/msigdb/cards/GO_R_SMAD_BINDING	21	0.13383	0.787688	1	1	ANKRD1,CTNNB1,FOS,FOXH1,JUN,MEN1,MYOCD,PARP1,PAX6,PMEPA1,PPM1A,RANBP3,RANBP3L,SMAD2,SMAD3,SMAD4,SMAD6,SMURF1,TRIM33,ZC3H3,ZEB2
REACTOME:PI3K_CASCADE	http://www.broadinstitute.org/gsea/msigdb/cards/REACTOME_PI3K_CASCADE	66	0.13408	0.787688	1	1	AKT2,CAB39,CAB39L,DOK1,EEF2K,EIF4B,EIF4E,EIF4EBP1,EIF4G1,FGF1,FGF10,FGF17,FGF18,FGF19,FGF2,FGF20,FGF22,FGF23,FGF4,FGF5,FGF6,FGF7,FGF8,FGF9,FGFR1,FGFR2,FGFR3,FGFR4,FRS2,GAB1,GRB2,INS,INSR,IRS1,IRS2,KL,KLB,MLST8,MTOR,PDE3B,PDPK1,PIK3C3,PIK3CA,PIK3CB,PIK3R1,PIK3R2,PIK3R4,PPM1A,PRKAA1,PRKAA2,PRKAB1,PRKAG1,PRKAG2,PRKAG3,RHEB,RPS6,RPS6KB1,RPTOR,STK11,STRADA,STRADB,THEM4,TLR9,TRIB3,TSC1,TSC2
GO:DEACETYLASE_ACTIVITY	http://www.broadinstitute.org/gsea/msigdb/cards/GO_DEACETYLASE_ACTIVITY	52	0.13414	0.787688	1	1	AADAC,AMDHD2,ARID4A,ARID4B,ATXN3,BRMS1,BRMS1L,CES2,CHD3,CHD4,ESD,HDAC1,HDAC10,HDAC11,HDAC2,HDAC3,HDAC4,HDAC5,HDAC6,HDAC7,HDAC8,HDAC9,HMG20B,KDM1A,MACROD1,MACROD2,MBD3,MTA2,MTA3,NACC2,NDST1,NDST2,NDST4,PHF21A,PIGL,RBBP4,RBBP7,RCOR1,REST,SALL1,SAP18,SAP30,SAP30L,SIN3A,SIN3B,SIRT1,SIRT2,SIRT3,SIRT4,SIRT6,SIRT7,SUDS3
KEGG:GNRH_SIGNALING_PATHWAY	http://www.broadinstitute.org/gsea/msigdb/cards/KEGG_GNRH_SIGNALING_PATHWAY	100	0.13418	0.787688	1	1	ADCY1,ADCY2,ADCY3,ADCY4,ADCY5,ADCY6,ADCY7,ADCY8,ADCY9,ATF4,CACNA1C,CACNA1D,CACNA1F,CACNA1S,CALM1,CALM2,CALM3,CALML3,CALML5,CALML6,CAMK2A,CAMK2B,CAMK2D,CAMK2G,CDC42,CGA,EGFR,ELK1,FSHB,GNA11,GNAQ,GNAS,GNRH1,GNRH2,GNRHR,GRB2,HBEGF,HRAS,ITPR1,ITPR2,ITPR3,JMJD7-PLA2G4B,JUN,KRAS,LHB,MAP2K1,MAP2K2,MAP2K3,MAP2K4,MAP2K6,MAP2K7,MAP3K1,MAP3K2,MAP3K3,MAP3K4,MAPK1,MAPK10,MAPK11,MAPK12,MAPK13,MAPK14,MAPK3,MAPK7,MAPK8,MAPK9,MMP14,NRAS,PLA2G10,PLA2G12A,PLA2G12B,PLA2G1B,PLA2G2A,PLA2G2C,PLA2G2D,PLA2G2E,PLA2G2F,PLA2G3,PLA2G4A,PLA2G4B,PLA2G4E,PLA2G5,PLA2G6,PLCB1,PLCB2,PLCB3,PLCB4,PLD1,PLD2,PRKACA,PRKACB,PRKACG,PRKCA,PRKCB,PRKCD,PRKX,PTK2B,RAF1,SOS1,SOS2,SRC
REACTOME:SIGNALING_BY_NODAL	http://www.broadinstitute.org/gsea/msigdb/cards/REACTOME_SIGNALING_BY_NODAL	18	0.13425	0.787688	1	1	ACVR1B,ACVR1C,ACVR2A,ACVR2B,CER1,DRAP1,FOXH1,FOXO3,FURIN,GDF1,LEFTY1,LEFTY2,NODAL,PCSK6,SMAD2,SMAD3,SMAD4,TDGF1
GO:REGULATION_OF_ACTION_POTENTIAL	http://www.broadinstitute.org/gsea/msigdb/cards/GO_REGULATION_OF_ACTION_POTENTIAL	37	0.13439	0.787688	1	1	ADRA1A,ANK2,ANK3,ATP2A2,CACNA1C,CACNA2D1,CACNB3,CAMK2D,CAV1,CAV3,CHRNB2,CNR1,CNR2,CTNNA3,DSC2,DSG2,DSP,IFNG,JUP,KCNB1,KCNJ2,MTNR1B,NOS1AP,NPS,NTSR1,PAWR,PKP2,PTPN3,RANGRF,RNF207,RYR2,SCN5A,SLC9A1,SUMO1,TAC1,TACR1,TRPM4
GO:NEGATIVE_REGULATION_OF_TRANSPORT	http://www.broadinstitute.org/gsea/msigdb/cards/GO_NEGATIVE_REGULATION_OF_TRANSPORT	438	0.13454	0.787688	1	1	ABAT,ABCC8,ABCG5,ABCG8,ABR,ACAA2,ACSL4,ACTN2,ACVR1C,ADA,ADCYAP1,ADIPOQ,ADORA1,ADRA2A,ADRA2B,ADRA2C,AGT,AGTR2,AKAP1,AKAP5,AKT1,AKT2,ANGPT1,ANK3,ANKRD27,ANO9,ANPEP,ANXA1,ANXA13,ANXA2,ANXA4,ANXA5,APC2,APOA1,APOA2,APOC1,APOC2,APOC3,APOD,APOE,ARF6,ARL6IP5,ATF4,ATP1A2,ATXN2,AVPR2,AXIN2,BAG4,BANK1,BARD1,BCL2,BCR,BEST3,BMP7,BMP8A,BRAF,BST2,BTN2A2,C12orf39,C19orf26,C1QTNF3,CAB39,CABP1,CALM1,CALM2,CALM3,CAMK2D,CARTPT,CASQ2,CAV1,CAV3,CCDC22,CCR2,CD300A,CD34,CD36,CD74,CD84,CDK5,CEACAM1,CHGA,CIDEA,CLIC2,CNIH2,CNR1,COMMD1,COMT,CORO1A,CRBN,CREB3,CRH,CRHBP,CRHR1,CRHR2,CRY1,CSK,CSN2,CTTNBP2NL,CYLD,CYP4F2,DAB2IP,DACT3,DERL2,DERL3,DLG4,DPH3,DRD2,DRD3,DRD4,DYRK2,EDN1,EGF,EMD,ENPP1,ENY2,EPO,ERBB3,ERLEC1,ERP29,ESR1,EZR,F2R,F2RL1,FAF1,FAM115C,FAM3D,FAM89B,FBLN1,FBXW11,FCRL5,FGF12,FGF23,FKBP1A,FKBP1B,FMR1,FN1,FOXF1,FOXP3,FZD1,G3BP2,GABBR1,GAS6,GBP1,GCK,GDI1,GHRL,GHSR,GNB2L1,GNB5,GOPC,GPM6B,GRB10,GRK6,GRM7,GSK3A,GSK3B,GSTM2,GSTO1,HADH,HAMP,HCRT,HMGB1,HMGCR,HMOX1,HNF4A,HRH3,HSPA1A,HTR1B,HTR2A,ICAM1,IFNA2,IL10,IL11,IL13RA2,IL1B,IL1RAPL1,IL33,IL36RN,IL6,INHA,INHBA,INHBB,INPP5K,INS,INSIG1,INSR,IRS1,IRS2,ISX,ITGAV,ITGB1BP1,ITGB3,KCNA5,KCNAB1,KCNB1,KCNE1,KCNE1L,KCNE2,KCNE3,KCNH2,KCNJ11,KCNQ1,KCNRG,KEAP1,KEL,KIAA0226,LEP,LGALS3,LGALS9,LGR4,LIF,LILRB1,LILRB2,LITAF,LMBRD1,LRRK2,LRRTM1,LRRTM2,LRSAM1,LYPLA1,MAOB,MAP1B,MAPK7,MAPT,MDFI,MDFIC,MIDN,MMP9,MPV17L,MTMR2,MTNR1A,MTNR1B,MTOR,MXI1,MZB1,NDFIP1,NDFIP2,NDUFAF2,NEDD4L,NF1,NFKB1,NFKBIA,NFKBIB,NFKBIE,NFKBIL1,NLRP12,NLRP3,NMB,NOS1,NOS3,NOTCH1,NOV,NPFF,NPVF,NPY1R,NPY2R,NPY5R,NR1H2,NR1H3,NR1H4,NRG1,NTSR1,NUP153,OAZ1,OAZ2,OAZ3,OGT,OPRK1,OPRL1,OPRM1,OS9,OSM,OSTN,OXSR1,OXT,OXTR,P2RY1,P2RY12,PACSIN1,PACSIN2,PACSIN3,PARK2,PARK7,PAWR,PBLD,PCSK9,PDE2A,PDE4C,PDE8B,PEA15,PFKL,PICALM,PID1,PIM3,PKD1,PKD2,PKDCC,PKIA,PKIG,PLA2G10,PLA2R1,PLCB4,PLN,PML,PNKD,PPIF,PPM1A,PPM1B,PPP1R9A,PPP3CA,PRKAA1,PRKCB,PRKCE,PRKD1,PROM2,PRTN3,PSMD10,PSMD9,PTEN,PTGER3,PTGER4,PTGS1,PTGS2,PTK2B,PTPN11,PTPN22,PXK,PYDC1,PYDC2,RAB11FIP1,RAB11FIP3,RAB11FIP5,RAB23,RAB33B,RABGEF1,RAC1,RANGAP1,RAP1A,REST,RHBDF1,RHBDF2,RSAD2,RSC1A1,SCAMP5,SCT,SDCBP,SEMG1,SERGEF,SERPINE2,SFRP1,SFRP4,SFRP5,SHH,SIAH3,SIRT4,SIRT6,SLAMF1,SLC18A1,SLC18A2,SLC25A5,SLC26A5,SLC30A1,SLC9A3R1,SLN,SNAI2,SNCA,SNX12,SNX3,SNX33,SOX4,SP100,SPINK1,SPINK13,SRCIN1,SREBF1,SREBF2,SRGN,SRI,SSC5D,STC1,STK39,STXBP3,STXBP5L,STXBP6,SUFU,SUMO1,SVIP,SYT11,SYT4,SYTL4,TACR2,TBC1D10C,TBC1D4,TGFB1,THBS1,THRA,TLR9,TMBIM6,TNF,TNFRSF21,TNFRSF9,TNFSF4,TONSL,TPR,TRAT1,TRDN,TRH,TRIM15,TRIM27,TRIM9,TWIST1,TXN,UBAC2,UBE2G2,UBE2J1,UBQLN1,UBQLN2,UCN,UCN2,UCP2,UNC119,UTS2,UTS2R,VAMP3,VAMP8,VIP,VPS35,VPS4B,VSNL1,WNK1,WNK3,WNK4,WWP2,WWTR1,YOD1,YRDC,YWHAQ,ZC3H12A
GO:VESICLE_DOCKING_INVOLVED_IN_EXOCYTOSIS	http://www.broadinstitute.org/gsea/msigdb/cards/GO_VESICLE_DOCKING_INVOLVED_IN_EXOCYTOSIS	32	0.13461	0.787688	1	1	CFTR,CPLX2,EXOC2,EXOC4,EXOC6,EXOC6B,EXOC8,KCNB1,PLEK,RAB13,RAB8A,RAB8B,RABEPK,SCFD1,SCFD2,SNAP25,SNPH,STX1B,STX3,STXBP1,STXBP2,STXBP3,SYTL2,UNC13A,UNC13B,VAMP3,VPS11,VPS18,VPS33A,VPS33B,VTI1B,YKT6
GO:HEMATOPOIETIC_STEM_CELL_PROLIFERATION	http://www.broadinstitute.org/gsea/msigdb/cards/GO_HEMATOPOIETIC_STEM_CELL_PROLIFERATION	13	0.13469	0.787688	1	1	ARIH2,CD34,CTC1,ETV6,MECOM,NKAP,RUNX1,SART3,SFRP2,WNT1,WNT10B,WNT2B,WNT5A
GO:ANDROGEN_RECEPTOR_BINDING	http://www.broadinstitute.org/gsea/msigdb/cards/GO_ANDROGEN_RECEPTOR_BINDING	37	0.1347	0.787688	1	1	BRCA1,CALR,CCNE1,CDK7,CTNNB1,DAXX,EP300,FHL2,FOXH1,FOXP1,GRIP1,KAT5,KDM1A,KDM3A,KDM4C,NCOA1,NCOA3,NRIP1,NSD1,PARK7,PIAS1,PIAS2,PKN1,PPARGC1A,PRKCB,PRMT2,PRPF6,RAN,RB1,RNF14,RNF4,RNF6,SMARCA4,TCF21,TGFB1I1,TRIM68,WIPI1
GO:RIBONUCLEOPROTEIN_COMPLEX_DISASSEMBLY	http://www.broadinstitute.org/gsea/msigdb/cards/GO_RIBONUCLEOPROTEIN_COMPLEX_DISASSEMBLY	10	0.13484	0.787688	1	1	DENR,GFM2,HBS1L,KIF5B,KLC1,MCTS1,MRRF,MTIF2,MTIF3,TFIP11
PID:P75_NTR_PATHWAY	http://www.broadinstitute.org/gsea/msigdb/cards/PID_P75_NTR_PATHWAY	68	0.13492	0.787688	1	1	ADAM17,AKT1,APAF1,APH1B,APP,ARHGDIA,BAD,BCL2L11,BDNF,BEX1,BIRC2,BIRC3,CASP3,CASP6,CASP9,CHUK,CYCS,DIABLO,E2F1,FURIN,IKBKB,IKBKG,IRAK1,LINGO1,MAG,MAGED1,MAGEH1,MAPK10,MAPK8,MAPK9,MMP3,MMP7,MYD88,NCSTN,NDN,NDNL2,NGF,NGFR,NGFRAP1,NTF3,NTF4,NTRK1,OMG,PIK3CA,PIK3R1,PLG,PRDM4,PRKACB,PRKCI,PRKCZ,PSEN1,PSENEN,RAC1,RHOA,RHOB,RHOC,RIPK2,RTN4,RTN4R,SHC1,SMPD2,SORT1,SQSTM1,TP53,TRAF6,XIAP,YWHAE,ZNF274
GO:RECEPTOR_COMPLEX	http://www.broadinstitute.org/gsea/msigdb/cards/GO_RECEPTOR_COMPLEX	317	0.13526	0.787688	1	1	ABCG5,ABCG8,ABHD12,ABHD6,ACVR1,ACVR1B,ACVR1C,ACVR2A,ACVR2B,ADCYAP1R1,ADRA2A,ADRB2,ADRB3,AHR,AHRR,AIP,ALCAM,APBB1IP,APP,B2M,BCL10,BIRC2,BMP2,BMPR1A,BMPR1B,CACNG2,CACNG3,CACNG4,CACNG5,CACNG7,CACNG8,CAPRIN2,CARD11,CD14,CD200R1,CD247,CD3D,CD3E,CD3G,CD4,CD40,CD44,CD6,CD74,CD79B,CD8A,CD8B,CEACAM1,CHRNA1,CHRNA10,CHRNA2,CHRNA3,CHRNA4,CHRNA5,CHRNA6,CHRNA7,CHRNA9,CHRNB1,CHRNB2,CHRNB3,CHRNB4,CHRND,CHRNE,CHRNG,CHUK,CNGA4,CNIH2,CNIH3,CNTFR,CPT1C,CR1L,CR2,CSF2RB,DAB2,DDR1,DIABLO,DLG1,DLG2,DLG3,DLG4,EGF,EGFR,ENG,EPS8,ERBB2,ERBB3,ERBB4,FCRL5,FGFR1,FLT1,FLT4,GABBR1,GABBR2,GABRA1,GABRA2,GABRA3,GABRA4,GABRA5,GABRA6,GABRB1,GABRB2,GABRB3,GABRD,GABRE,GABRG1,GABRG2,GABRG3,GABRQ,GABRR1,GABRR2,GHR,GPR101,GPR119,GPR160,GPR20,GPR37,GPR37L1,GPR61,GPR62,GPR63,GPR84,GPR98,GPRC5C,GRIA1,GRIA2,GRIA3,GRIA4,GRID2,GRIK2,GRIK4,GRIK5,GRIN1,GRIN2A,GRIN2B,GRIN2C,GRIN2D,GRIN3A,GRIN3B,GRM1,GRM7,HFE,HSPD1,HTR3A,HTR3B,HTR3C,HTR3D,HTR3E,HTRA2,IGF1R,IKBKB,IL10RB,IL12RB1,IL13RA1,IL23R,IL4R,IL6,IL6R,IL6ST,IMPG2,INSR,INSRR,IRAK1,IRS1,ITGA1,ITGA11,ITGA2,ITGA2B,ITGA3,ITGA4,ITGA5,ITGA6,ITGA7,ITGA8,ITGA9,ITGAD,ITGAE,ITGAL,ITGAM,ITGAV,ITGAX,ITGB1,ITGB2,ITGB3,ITGB4,ITGB5,ITGB6,ITGB7,ITGB8,ITLN1,ITPR2,ITPR3,KCNK1,KCTD16,KCTD8,KLRC1,KLRC2,KLRD1,LDLR,LEPR,LIFR,LOXL4,LRP1,LRP1B,LRP2,LRP5,LRP5L,LRP6,LRP8,LY96,LYN,MCOLN1,MTNR1A,MTTP,MUSK,MYH9,NETO1,NETO2,NLGN1,NOS1AP,NOTCH1,NOTCH2,NOTCH3,NPNT,NPR1,NR1H3,NR3C2,NRP1,NRP2,NT5DC3,NTRK1,NTRK2,NTRK3,OLFM2,OLFM3,OLR1,OSMR,P2RX2,P2RX3,PEX5L,PIGR,PKD2L1,PLA2R1,PLXDC1,PLXNA1,PLXNA2,PLXNA3,PLXNA4,PLXNB1,PLXNB2,PLXNB3,PLXNC1,PLXND1,PORCN,PTH1R,PTK2B,PTPRA,PTPRB,PTPRN2,RAMP1,RAMP2,RAMP3,RET,RFFL,RIPK1,RNF31,RNMT,ROR1,RXRA,SACM1L,SDCBP,SHANK1,SHISA6,SHISA7,SHISA8,SHISA9,SKAP1,SLITRK5,SMAD3,SORBS1,STOML2,STXBP5,SYK,TAOK2,TAS1R2,TAS1R3,TF,TFR2,TFRC,TGFBR1,TGFBR2,TGFBR3,TLR1,TLR2,TLR4,TLR6,TLR7,TM7SF2,TNFRSF1A,TOLLIP,TRADD,TRAF2,TRAF3,TRAF5,TRAF6,TRAT1,TRIP6,TRPC1,TRPV3,TSHR,TSPAN32,VDR,VIPR1,VLDLR,VWC2,VWC2L,ZACN,ZAP70
GO:GAMMA_TUBULIN_COMPLEX	http://www.broadinstitute.org/gsea/msigdb/cards/GO_GAMMA_TUBULIN_COMPLEX	18	0.13536	0.787688	1	1	BLOC1S2,BRCA1,CENPJ,CEP290,CKAP5,MZT1,MZT2A,MZT2B,PDE4B,TOPORS,TUBG1,TUBG2,TUBGCP2,TUBGCP3,TUBGCP4,TUBGCP6,UXT,ZNF365
KEGG:NOD_LIKE_RECEPTOR_SIGNALING_PATHWAY	http://www.broadinstitute.org/gsea/msigdb/cards/KEGG_NOD_LIKE_RECEPTOR_SIGNALING_PATHWAY	62	0.13553	0.787688	1	1	BIRC2,BIRC3,CARD18,CARD6,CARD8,CARD9,CASP1,CASP5,CASP8,CCL11,CCL13,CCL2,CCL5,CCL7,CCL8,CHUK,CXCL1,CXCL2,ERBB2IP,HSP90AA1,HSP90AB1,HSP90B1,IKBKB,IKBKG,IL18,IL1B,IL6,IL8,MAP3K7,MAPK1,MAPK10,MAPK11,MAPK12,MAPK13,MAPK14,MAPK3,MAPK8,MAPK9,MEFV,NAIP,NFKB1,NFKBIA,NFKBIB,NLRC4,NLRP1,NLRP3,NOD1,NOD2,PSTPIP1,PYCARD,PYDC1,RELA,RIPK2,SUGT1,TAB1,TAB2,TAB3,TNF,TNFAIP3,TRAF6,TRIP6,XIAP
GO:ANCHORED_COMPONENT_OF_MEMBRANE	http://www.broadinstitute.org/gsea/msigdb/cards/GO_ANCHORED_COMPONENT_OF_MEMBRANE	131	0.13557	0.787688	1	1	ACHE,ALPI,ALPL,ALPP,ALPPL2,ART1,ART3,ART4,BCAN,BST1,BST2,CA4,CD109,CD14,CD2,CD48,CD52,CD55,CD58,CD59,CDH13,CEACAM8,CNTFR,CNTN1,CNTN2,CNTN3,CNTN4,CNTN5,CNTN6,CP,CPM,DPEP1,DPEP2,DPEP3,EFNA1,EFNA2,EFNA3,EFNA4,EFNA5,ENPP6,FOLR1,FOLR2,FOLR4,GAD2,GAS1,GFRA1,GFRA2,GFRA3,GFRA4,GGT1,GGT5,GGT6,GGT7,GGTLC1,GGTLC2,GML,GP1BA,GP2,GPC1,GPC2,GPC3,GPC4,GPC5,GPC6,GPIHBP1,HYAL2,ITLN1,LPL,LSAMP,LY6D,LY6E,LY6G6C,LY6G6D,LY6H,LYNX1,LYPD1,LYPD2,LYPD3,LYPD5,LYPD6B,MDGA1,MDGA2,MFI2,MMP17,MMP25,MSLN,NEGR1,NRN1,NRN1L,NT5E,NTM,NTNG1,NTNG2,OMG,OPCML,OTOA,PKHD1,PLAUR,PRND,PRNP,PRSS21,PRSS42,RAET1G,RAET1L,RECK,RGMA,RGMB,RHBG,RTN4R,RTN4RL1,RTN4RL2,SEMA7A,SPACA4,SPAM1,SPRN,SVIP,TDGF1,TECTA,TECTB,TEX101,TFPI,THY1,TNFRSF10C,ULBP1,ULBP2,ULBP3,UMOD,VNN1,VNN2,VNN3,XPNPEP2
GO:TYROSINE_PHOSPHORYLATION_OF_STAT_PROTEIN	http://www.broadinstitute.org/gsea/msigdb/cards/GO_TYROSINE_PHOSPHORYLATION_OF_STAT_PROTEIN	10	0.13559	0.787688	1	1	F2R,FER,IL15,IL21,JAK2,JAK3,LEP,LIF,OSM,PTK6
GO:REGULATION_OF_LEUKOCYTE_MEDIATED_CYTOTOXICITY	http://www.broadinstitute.org/gsea/msigdb/cards/GO_REGULATION_OF_LEUKOCYTE_MEDIATED_CYTOTOXICITY	53	0.13578	0.787688	1	1	AGER,AP1G1,ARRB2,B2M,CADM1,CCL2,CD226,CEACAM1,CRTAM,F2RL1,FADD,HAVCR2,HLA-A,HLA-B,HLA-E,ICAM1,IGF2,IL12A,IL12B,IL12RB1,IL21,IL23A,IL23R,IL7R,KLRC4-KLRK1,KLRK1,LAG3,LAMP1,LEP,LGALS9,LILRB1,MICA,NCR1,NCR3,NOS2,P2RX7,PIK3R6,PPP3CB,PTPRC,PVR,PVRL2,RASGRP1,RIPK3,SERPINB4,SERPINB9,SH2D1A,SLAMF6,STAP1,STAT5B,STX7,TAP1,VAV1,XCL1
GO:NEURON_PROJECTION_MEMBRANE	http://www.broadinstitute.org/gsea/msigdb/cards/GO_NEURON_PROJECTION_MEMBRANE	34	0.13584	0.787688	1	1	ADORA1,AKAP5,ANK1,ATF4,ATP2B1,CNTNAP2,DDN,EPB41L3,GABARAPL1,GABBR1,GABRG2,GRIA1,HPCA,ITGA8,KCNC1,KCNC2,KCNH1,KCNJ11,MAPK8IP3,MYO1D,NGFR,NRG1,OPRD1,OPRM1,PALM,ROBO2,SGCE,SHISA9,SLC1A2,SPTBN1,TACR3,TRPV1,UNC5A,WLS
GO:ASPARTIC_TYPE_PEPTIDASE_ACTIVITY	http://www.broadinstitute.org/gsea/msigdb/cards/GO_ASPARTIC_TYPE_PEPTIDASE_ACTIVITY	22	0.13594	0.787688	1	1	ASPRV1,ASTL,BACE1,BACE2,CASP3,CTSD,DDI1,DDI2,HM13,NAPSA,NRIP2,NRIP3,PGA3,PGA4,PGA5,PGC,PIP,PSEN1,PSEN2,REN,SPPL2A,SPPL3
REACTOME:THE_ACTIVATION_OF_ARYLSULFATASES	http://www.broadinstitute.org/gsea/msigdb/cards/REACTOME_THE_ACTIVATION_OF_ARYLSULFATASES	12	0.13605	0.787688	1	1	ARSA,ARSB,ARSE,ARSF,ARSG,ARSH,ARSI,ARSJ,ARSK,STS,SUMF1,SUMF2
REACTOME:TRIGLYCERIDE_BIOSYNTHESIS	http://www.broadinstitute.org/gsea/msigdb/cards/REACTOME_TRIGLYCERIDE_BIOSYNTHESIS	35	0.13606	0.787688	1	1	ACACA,ACSL1,ACSL3,ACSL4,ACSL5,ACSL6,AGPAT1,AGPAT2,AGPAT3,AGPAT4,AGPAT5,AGPAT6,AGPAT9,DGAT2,ELOVL1,ELOVL2,ELOVL3,ELOVL4,ELOVL5,ELOVL6,ELOVL7,FASN,GK,GPAM,GPAT2,GPD1,GPD1L,HSD17B12,LCLAT1,LPCAT1,LPCAT4,LPIN1,LPIN2,LPIN3,TECR
GO:POSITIVE_REGULATION_OF_INNATE_IMMUNE_RESPONSE	http://www.broadinstitute.org/gsea/msigdb/cards/GO_POSITIVE_REGULATION_OF_INNATE_IMMUNE_RESPONSE	233	0.1361	0.787688	1	1	ADAM8,AIM2,AP1G1,BCL10,BIRC2,BIRC3,BTK,BTRC,CADM1,CARD11,CARD9,CASP8,CCL5,CD14,CD180,CD1D,CD209,CD226,CD36,CD86,CHUK,CLEC7A,CNPY3,COCH,COLEC12,CREBBP,CRTAM,CTSB,CTSK,CTSS,CUL1,CYLD,DDX58,DMBT1,EP300,EREG,FADD,FAM105B,FBXW11,FCER1G,FCN1,FFAR2,FYN,GBP5,HAVCR2,HCK,HLA-E,HMGB1,HMGB2,HPX,HRAS,HSP90B1,HSPD1,ICAM2,ICAM3,IFI16,IFIH1,IFNB1,IFNK,IKBKB,IKBKG,IL12A,IL12B,IL21,IRAK1,IRAK2,IRAK3,IRAK4,IRF3,IRF7,ITCH,ITGAM,ITGB2,KLRC4-KLRK1,KLRK1,KRAS,LAG3,LAMP1,LBP,LGALS9,LGMN,LSM14A,LY96,LYN,MALT1,MAP2K6,MAP3K1,MAP3K7,MAPKAPK3,MARCO,MAVS,MB21D1,MED1,MYD88,NCR3,NFKB1,NFKBIA,NLRC4,NOD1,NOD2,NR1H4,NRAS,PAK1,PAK2,PAK3,PDPK1,PGLYRP1,PGLYRP2,PGLYRP3,PGLYRP4,PIK3AP1,PIK3C3,PIK3R4,PLCG2,PLSCR1,POLR3B,POLR3D,POLR3F,POLR3G,PRKACA,PRKACB,PRKACG,PRKCD,PRKCE,PSMA1,PSMA2,PSMA3,PSMA4,PSMA5,PSMA6,PSMA7,PSMA8,PSMB1,PSMB10,PSMB11,PSMB2,PSMB3,PSMB4,PSMB5,PSMB6,PSMB7,PSMB8,PSMB9,PSMC1,PSMC2,PSMC3,PSMC4,PSMC5,PSMC6,PSMD1,PSMD10,PSMD11,PSMD12,PSMD13,PSMD14,PSMD2,PSMD3,PSMD4,PSMD5,PSMD6,PSMD7,PSMD8,PSMD9,PSME1,PSME2,PSME3,PSME4,PSMF1,PVR,PVRL2,PYCARD,PYDC1,RAF1,RASGRP1,REG3G,RELA,RELB,RFTN1,RIPK1,RIPK2,RPS27A,RPS6KA3,RPS6KA5,S100A14,SCARA3,SH2D1A,SH2D1B,SIN3A,SKP1,SLAMF6,SRC,STAT5B,SYK,TAB1,TAB2,TAB3,TANK,TBK1,TICAM1,TICAM2,TIRAP,TLR1,TLR10,TLR2,TLR3,TLR4,TLR5,TLR6,TLR7,TLR8,TLR9,TMEM173,TNFAIP3,TNIP1,TNIP2,TNIP3,TRAF3,TRAF6,TRIM5,TRIM6,TXK,UBA52,UBB,UBC,UBE2D1,UBE2D2,UBE2D3,UBE2K,UBE2N,UBE2V1,UNC93B1,VAV1,WNT5A
GO:PRIMARY_ALCOHOL_METABOLIC_PROCESS	http://www.broadinstitute.org/gsea/msigdb/cards/GO_PRIMARY_ALCOHOL_METABOLIC_PROCESS	43	0.13631	0.787688	1	1	ACSS1,ACSS2,ADH1A,ADH1B,ADH4,ADH5,ADH6,ADH7,AKR1B10,ALDH1A1,ALDH1A3,ALDH1B1,ALDH2,ALDH3A2,ALDH3B1,ALDH3B2,AWAT2,BCMO1,CHKA,CYP1B1,DGAT2,DHRS3,DHRS4,DHRS9,HAO1,IGF1,LRAT,PARK7,PECR,PLB1,PNPLA4,RBP4,RDH10,RDH11,RDH12,RDH13,RDH14,RDH5,RDH8,RETSAT,RPE65,SDR16C5,TTR
PID:NECTIN_PATHWAY	http://www.broadinstitute.org/gsea/msigdb/cards/PID_NECTIN_PATHWAY	30	0.13637	0.787688	1	1	CDC42,CDH1,CLDN1,CRK,CTNNA1,CTNNB1,F11R,FARP2,IQGAP1,ITGAV,ITGB3,MLLT4,PDGFB,PDGFRB,PIK3CA,PIK3R1,PIP5K1C,PTK2,PTPRM,PVR,PVRL1,PVRL2,PVRL3,RAC1,RAP1A,RAP1B,RAPGEF1,SRC,TLN1,VAV2
GO:REGULATION_OF_DNA_BINDING	http://www.broadinstitute.org/gsea/msigdb/cards/GO_REGULATION_OF_DNA_BINDING	93	0.13652	0.787688	1	1	ACD,ANKRD33,BCL3,CALM1,CALM2,CALM3,CEBPG,CPNE1,CSNK2B,CTNNB1,CTNNBIP1,DDIT3,DOT1L,E2F1,EDF1,EGF,EP300,ERCC2,GATA1,GATA3,GZMA,HABP4,HAND1,HAND2,HDAC2,HES1,HEY1,HEY2,HIPK2,HJURP,HMGA2,HMGB1,HMGB2,HMOX1,ID1,ID2,IFI16,IGF1,IRF4,ISL1,ITGA2,JAK2,JUN,KAT2A,KDM1A,KLF4,LEF1,LHX2,LIF,MAD2L2,MDFI,MMP9,MSX1,MSX2,MYOCD,NEK2,NEUROD1,NFIB,NFKBIA,NME1,NSD1,PARK2,PARK7,PARP1,PDX1,PER2,PINX1,PITX2,PLAUR,PPARA,RSF1,SIN3A,SIRT2,SKI,SMO,SOX11,SP100,SRI,SUMO1,TFAP4,TGFB1,TNKS,TRAF6,TRIM6,TWIST1,TXN,WFIKKN1,WFIKKN2,WNT3A,ZBTB7C,ZFP90,ZNF462,ZNF675
GO:B_CELL_PROLIFERATION	http://www.broadinstitute.org/gsea/msigdb/cards/GO_B_CELL_PROLIFERATION	36	0.1366	0.787688	1	1	ABL1,BAX,BCL2,CD180,CD40,CD40LG,CR2,GAPT,HSPD1,IFNA1,IFNA10,IFNA13,IFNA14,IFNA16,IFNA17,IFNA2,IFNA21,IFNA4,IFNA5,IFNA6,IFNA7,IFNA8,IFNB1,IFNE,IFNK,IFNW1,IL10,IL7R,LEF1,MEF2C,MS4A1,PLCL2,PRKCD,PTPRC,RAG2,TLR4
GO:NEGATIVE_REGULATION_OF_INTERFERON_GAMMA_PRODUCTION	http://www.broadinstitute.org/gsea/msigdb/cards/GO_NEGATIVE_REGULATION_OF_INTERFERON_GAMMA_PRODUCTION	32	0.13671	0.787688	1	1	AXL,C1QBP,CD274,CD276,FOXP3,GAS6,GATA3,HAVCR2,HLA-DRB1,HMGB1,IL10,IL1RL1,IL20RB,IL33,IL36RN,INHA,INHBA,LGALS9,LILRB1,NR1H4,PDCD1LG2,PGLYRP1,PGLYRP2,PGLYRP3,PRNP,RARA,SCGB1A1,SLAMF1,TLR4,TNFSF4,XCL1,ZC3H12A
GO:CELL_MATURATION	http://www.broadinstitute.org/gsea/msigdb/cards/GO_CELL_MATURATION	128	0.13674	0.787688	1	1	ABHD2,ACRBP,AGPAT6,AGRN,ANG,ANKS1A,APP,ASCL1,AXL,BFSP1,BFSP2,BHLHA15,BRCA2,BSPH1,BTK,C19orf80,CABYR,CATSPER3,CATSPER4,CATSPERB,CBFB,CCL19,CCL21,CCNB1,CDC25B,CDKN1A,CDKN1C,CEBPA,CFTR,CLN5,CNTN2,CNTNAP2,CTNNB1,DAZL,DLD,DMC1,EPAS1,EPB42,EPHA8,EPO,ERCC2,EREG,FAM20C,FARP2,FBXO5,FEM1B,FEV,FGFR1,FLVCR1,FOXA1,FOXO3,FZD5,G6PD,GATA2,GATA3,GDF11,GHRHR,GJA1,GLDN,GNAQ,HBZ,HES1,HES5,HIF1A,HOXA5,HOXB13,ID2,IL15,IL21,INSL3,IQCF1,KCNIP2,KIAA0196,KLF2,L3MBTL3,LGI4,LHX6,MAEA,MECP2,MTCH1,MYOC,NFASC,NKX6-1,NR4A2,NRCAM,NTN4,PABPC1L,PCSK4,PDE3A,PICK1,PLD6,PLP1,POU2F2,PPARG,PRKACA,PTH1R,PTK2B,RB1,REC8,REN,RET,RFX3,RNASE9,RND1,RPS6KA2,RUNX2,RXFP2,SCARF1,SCLT1,SEPT4,SIX3,SLC26A3,SLC26A6,SLC26A8,SOX10,SOX18,SOX8,SPTBN4,TAL1,TDRD5,TFCP2L1,TMEM79,TRIP13,TUSC2,TYMS,VEGFA,VSX1,XBP1
GO:POSITIVE_REGULATION_OF_MOLECULAR_FUNCTION	http://www.broadinstitute.org/gsea/msigdb/cards/GO_POSITIVE_REGULATION_OF_MOLECULAR_FUNCTION	1703	0.13678	0.787688	1	1	ABCA7,ABHD5,ABI1,ABL1,ABL2,ABR,ABRA,ACAP1,ACAP2,ACAP3,ACD,ACE,ACER2,ACR,ACSL1,ACTN2,ACTN4,ACVR1C,ACVR2B,ADAM17,ADAM8,ADAM9,ADAP1,ADAP2,ADC,ADCY1,ADCY2,ADCY3,ADCY4,ADCY5,ADCY6,ADCY7,ADCY8,ADCY9,ADCYAP1,ADCYAP1R1,ADD1,ADIPOQ,ADNP,ADORA1,ADORA2A,ADORA2B,ADPRH,ADPRHL1,ADRA1A,ADRA2A,ADRA2B,ADRA2C,ADRB1,ADRB2,ADRB3,ADRM1,AFAP1L2,AGAP1,AGAP2,AGAP3,AGAP5,AGER,AGFG1,AGFG2,AGRN,AGT,AGTR1,AGTR2,AHSA1,AHSA2,AIFM1,AIM2,AKAP13,AKAP5,AKAP6,AKAP7,AKAP9,AKIRIN2,AKT1,AKT2,AKTIP,ALDH1A1,ALDOB,ALK,ALOX12,ALOX5AP,ALS2,ALS2CL,AMBRA1,AMH,AMPH,ANAPC1,ANAPC10,ANAPC11,ANAPC16,ANAPC2,ANAPC4,ANAPC5,ANAPC7,ANG,ANGPT1,ANGPT4,ANK2,ANK3,ANKRD27,ANP32B,ANXA2,ANXA3,APAF1,APH1B,APOA1,APOA2,APOA4,APOA5,APOC1,APOC2,APOE,APOH,APOPT1,APP,AR,ARAP1,ARAP2,ARAP3,ARC,ARF1,ARF4,ARFGAP1,ARFGAP2,ARFGAP3,ARFGEF1,ARFGEF2,ARHGAP1,ARHGAP10,ARHGAP11A,ARHGAP11B,ARHGAP12,ARHGAP15,ARHGAP17,ARHGAP18,ARHGAP19,ARHGAP20,ARHGAP21,ARHGAP22,ARHGAP23,ARHGAP24,ARHGAP25,ARHGAP26,ARHGAP27,ARHGAP28,ARHGAP29,ARHGAP30,ARHGAP31,ARHGAP32,ARHGAP33,ARHGAP35,ARHGAP36,ARHGAP39,ARHGAP4,ARHGAP40,ARHGAP42,ARHGAP44,ARHGAP5,ARHGAP6,ARHGAP8,ARHGAP9,ARHGDIA,ARHGDIB,ARHGDIG,ARHGEF10,ARHGEF10L,ARHGEF11,ARHGEF12,ARHGEF15,ARHGEF16,ARHGEF17,ARHGEF18,ARHGEF19,ARHGEF2,ARHGEF25,ARHGEF26,ARHGEF3,ARHGEF33,ARHGEF37,ARHGEF38,ARHGEF4,ARHGEF40,ARHGEF5,ARHGEF6,ARHGEF7,ARHGEF9,ARID5B,ARL1,ARL6IP5,ARRB1,ARRDC3,ARRDC4,ARTN,ASAP1,ASAP2,ASAP3,ASPH,ATF2,ATG14,ATP1B1,ATP1B2,ATP1B3,ATP2B4,ATP7A,AURKB,AVPI1,AVPR1A,AVPR2,AXIN1,AXIN2,AZIN1,AZU1,B2M,B3GAT3,BAD,BAI3,BAK1,BAMBI,BAX,BBC3,BCAP31,BCAR3,BCAS3,BCL10,BCL2,BCL2L10,BCL2L11,BCL2L13,BCR,BEX1,BID,BIRC7,BMI1,BMP2,BMP4,BNIP2,BOK,BRAF,BTC,BTK,BTRC,BUB1B,BUB3,BUD31,C12orf5,C15orf62,C1QTNF2,C5,C5AR1,C6orf89,C8orf44-SGK3,CAB39,CACNA2D1,CACNB2,CALCR,CALM1,CALM2,CALM3,CAMK1,CAMK1D,CAMK2A,CAMK2B,CAMK2D,CAMK2G,CAMKK1,CAP1,CAP2,CAPN3,CAPRIN2,CARD10,CARD11,CARD14,CARD8,CARTPT,CASP1,CASP2,CASP3,CASP7,CASP8,CASP9,CAT,CAV1,CAV2,CCDC88A,CCK,CCL1,CCL11,CCL13,CCL14,CCL15,CCL16,CCL18,CCL19,CCL2,CCL20,CCL21,CCL23,CCL25,CCL3,CCL4,CCL5,CCL7,CCL8,CCNB1,CCNC,CCND1,CCND2,CCND3,CCNH,CCNK,CCNL1,CCNL2,CCNT1,CCNT2,CCNY,CCR7,CCS,CCT2,CCT4,CD300A,CD4,CD40,CD40LG,CD74,CD81,CDC14B,CDC16,CDC20,CDC20B,CDC23,CDC25B,CDC26,CDC27,CDC42,CDC42EP1,CDC42EP2,CDC42EP3,CDC42EP4,CDC42EP5,CDC6,CDH3,CDK1,CDK5,CDK5R1,CDK5R2,CDK9,CDKL5,CDKN1A,CDKN1B,CDKN2A,CEBPG,CENPE,CFLAR,CFTR,CHI3L1,CHM,CHML,CHN1,CHN2,CHP2,CHRM4,CHRNA3,CHRNA7,CHTF18,CHTF8,CHTOP,CHUK,CIB1,CIDEB,CLIC2,CLOCK,CLPS,CLPX,CLSPN,CLU,CNOT6,COL4A3,COPS8,CORO1C,CR1,CRADD,CRBN,CREB3,CRHR1,CRHR2,CRK,CRKL,CRTC1,CRTC2,CRTC3,CSF1,CSF1R,CSF2,CSF2RB,CSF3,CSK,CSPG4,CTAGE5,CTBP2,CTGF,CTH,CTHRC1,CTNNB1,CTSA,CTSH,CTSS,CUL1,CXCL1,CXCL13,CXCR4,CYCS,CYFIP2,CYP27B1,CYR61,CYTH1,CYTH2,CYTH3,CYTH4,CYTL1,DAB1,DAB2IP,DACT1,DAOA,DAP,DAPK1,DAXX,DBF4,DBF4B,DBNL,DCP1B,DCUN1D1,DCUN1D2,DCUN1D3,DCUN1D4,DCUN1D5,DDR2,DDRGK1,DDX3X,DDX58,DENND1A,DENND1B,DENND1C,DENND2A,DENND2C,DENND2D,DENND3,DENND4A,DENND4B,DENND4C,DENND5A,DENND5B,DEPDC1,DEPDC1B,DEPDC5,DEPDC7,DERL1,DHFR,DIABLO,DIRAS1,DIRAS2,DIS3,DKC1,DLC1,DLG1,DLG4,DMD,DNAJA3,DNAJB1,DNAJB11,DNAJB6,DNAJC1,DNAJC10,DNAJC2,DNAJC24,DNAJC9,DNM2,DNMBP,DNMT3L,DOCK1,DOCK10,DOCK11,DOCK2,DOCK3,DOCK4,DOCK5,DOCK6,DOCK7,DOCK8,DOCK9,DOK7,DPH3,DRD1,DRD2,DRD4,DRD5,DSCC1,DSTYK,DUSP12,DUSP19,DUSP5,DUSP6,DUSP7,DUSP9,DVL2,DVL3,EBF2,ECT2,ECT2L,EDA,EDA2R,EDF1,EDN1,EDN2,EDN3,EDNRA,EEF1A2,EFCAB4B,EFNA1,EFNA5,EGF,EGFR,EGLN3,EIF2AK2,EIF2AK3,EIF2B1,EIF2B2,EIF2B3,EIF2B4,EIF2B5,ELANE,ELMO1,ELMOD1,ELMOD2,EMP2,ENO1,EP300,EPB41,EPB41L5,EPGN,EPHA1,EPHA2,EPHA4,EPHA5,EPHA8,EPM2AIP1,EPO,EPS8L1,EPS8L2,ERBB2,ERBB3,ERBB4,ERC1,ERCC2,ERCC6,EREG,ERN1,ERP29,ERRFI1,ESR1,ESR2,EVI5,EVI5L,EZH2,F11R,F2R,F3,FABP1,FADD,FAM115A,FAM13A,FAM13B,FAM162A,FAM20A,FAM58A,FARP1,FARP2,FAS,FASLG,FBLN1,FBXO5,FBXO8,FBXW7,FCER1A,FCER2,FER,FFAR1,FGD1,FGD2,FGD3,FGD4,FGD5,FGD6,FGF1,FGF10,FGF13,FGF14,FGF16,FGF17,FGF18,FGF19,FGF2,FGF20,FGF22,FGF23,FGF4,FGF5,FGF6,FGF7,FGF8,FGF9,FGFR1,FGFR2,FGFR3,FGFR4,FGR,FIS1,FKBP1A,FLCN,FLOT1,FLT1,FLT3,FN1,FNBP1,FNBP1L,FNIP1,FNTA,FOSL1,FOXA1,FOXJ1,FOXL2,FPR1,FRS2,FRS3,FSHR,FTMT,FXN,FYN,FZD1,FZD10,FZD2,FZD4,FZD5,FZD8,FZR1,GAB1,GABARAPL2,GADD45A,GADD45B,GADD45G,GAL,GALR2,GAPVD1,GARNL3,GAS6,GATA3,GBF1,GCG,GCGR,GCH1,GCLM,GCN1L1,GDI1,GDI2,GDNF,GFRA1,GFRA2,GFRA3,GFRA4,GH1,GHR,GHRHR,GHRL,GIPR,GIT1,GIT2,GLP1R,GLRX,GM2A,GMFB,GMFG,GMIP,GNA13,GNA15,GNAI2,GNAL,GNAQ,GNAS,GNAT1,GNB2L1,GNB5,GNG3,GNL3L,GOLGA2,GORASP1,GPIHBP1,GPLD1,GPR133,GPR55,GPR65,GPRC5B,GRB2,GREM1,GRHL2,GRHL3,GRIN1,GRIN2A,GRIN2B,GRIN2C,GRIN2D,GRM1,GRM4,GRTP1,GSK3A,GSK3B,GSN,GSTM2,GSTO1,GTF2F1,GTF3C4,GUCA1A,GUCA1B,GUCA1C,GUCA2A,GUCA2B,HAND2,HAP1,HBEGF,HDAC4,HDAC5,HERC1,HERC2,HES1,HFE,HGF,HIF1A,HIPK2,HIST1H2BA,HMBOX1,HMGA2,HMGB1,HMGB2,HMHA1,HNRNPU,HPCA,HRAS,HSP90AB1,HSPA1A,HSPA1B,HSPA2,HSPA5,HSPD1,HSPE1,HSPH1,HTR2A,HTR2B,HTRA2,HTT,ICAM1,IFI16,IFI27,IFNG,IFT57,IGF1,IGF2,IGFBP3,IKBKB,IKBKG,IL10,IL1B,IL2,IL2RA,IL2RB,IL2RG,IL3,IL4,IL5,IL5RA,IL6,IL6R,ILK,INPP5B,INS,INSR,IQGAP1,IQGAP2,IQGAP3,IQSEC1,IQSEC2,IQSEC3,IRAK1,IRAK2,IRAK3,IRF4,IRS1,IRS2,ISL1,ITGA1,ITGA2,ITGA6,ITGB1,ITGB1BP1,ITGB2,ITGB3,ITK,ITSN1,ITSN2,JAK1,JAK2,JAK3,JMY,JPH2,JTB,JUN,JUP,KALRN,KAT2A,KAT2B,KCNE2,KCNE3,KCNJ11,KDM1A,KIAA1199,KIAA1244,KIAA1432,KIDINS220,KIF14,KISS1R,KIT,KITLG,KL,KLB,KLF4,KNDC1,KRAS,KRIT1,LAMTOR1,LAMTOR2,LAMTOR3,LAT,LCK,LCP2,LEP,LFNG,LGALS9,LHCGR,LIMS1,LLGL1,LLGL2,LMF1,LMO4,LPAR1,LPAR2,LPAR3,LRP5,LRP6,LRP8,LRRK2,LTC4S,LTF,LYN,MAD2L1,MADD,MAGEC2,MAGED1,MAGI2,MALT1,MAP2K1,MAP2K2,MAP2K3,MAP2K5,MAP2K6,MAP2K7,MAP3K1,MAP3K10,MAP3K11,MAP3K12,MAP3K13,MAP3K15,MAP3K2,MAP3K3,MAP3K4,MAP3K5,MAP3K6,MAP3K7,MAP3K8,MAP3K9,MAP4K1,MAP4K2,MAP4K3,MAP4K5,MAPK1,MAPK10,MAPK11,MAPK12,MAPK14,MAPK3,MAPK8,MAPK8IP2,MAPK8IP3,MAPK9,MAPKAPK3,MAPKAPK5,MAPRE1,MAPRE3,MARCKS,MARK2,MAS1,MASTL,MAVS,MBTPS2,MCF2,MCF2L,MCF2L2,MDFI,MDFIC,MED1,MED16,MED25,MEF2C,MEFV,MEN1,MFNG,MGST2,MID1IP1,MID2,MIF,MLLT4,MMD,MMD2,MMP14,MMP15,MMP16,MMP17,MMP24,MMP9,MOS,MRE11A,MSH2,MSH3,MSH6,MST1R,MTCH1,MTDH,MTPN,MUC20,MUL1,MYBPC3,MYC,MYL3,MYL4,MYO9A,MYO9B,MYOCD,NBN,NCF4,NCK1,NCK2,NCKAP1L,NCOA2,NCOA3,NCSTN,NDEL1,NDP,NDUFA13,NEK10,NEK2,NEK5,NEK7,NELL1,NET1,NEUROD1,NEUROD2,NEUROG1,NEUROG2,NEUROG3,NF1,NFAM1,NFKB1,NFKB2,NFKBIA,NFKBIB,NGEF,NGF,NGFR,NGFRAP1,NHEJ1,NHLH2,NKX2-2,NKX3-1,NKX6-1,NLGN3,NLRC4,NLRP1,NLRP12,NLRP2,NLRP3,NME1,NMUR1,NMUR2,NOD1,NOD2,NODAL,NOS1,NOS1AP,NOS2,NOS3,NOX4,NOXA1,NOXO1,NPM1,NPM2,NPNT,NPPA,NPR3,NPRL2,NPRL3,NR1H2,NR1H3,NR4A2,NRG1,NRG2,NRG3,NRG4,NRK,NRP1,NRTN,NSMAF,NTF3,NTRK1,NTRK3,NTSR1,NVL,OBFC1,OBSCN,OCRL,ODAM,OGT,OPHN1,OPRD1,OSBPL8,P2RX1,P2RX7,P2RY11,P2RY12,PACS1,PAK1,PAK2,PAK3,PARK2,PARK7,PARM1,PARP1,PARP16,PAWR,PCNA,PCOLCE,PCOLCE2,PDCD10,PDCD2,PDCD5,PDCD6,PDE5A,PDE6G,PDE6H,PDGFA,PDGFB,PDGFC,PDGFD,PDGFRA,PDGFRB,PDPK1,PDX1,PEA15,PERP,PFKFB1,PFKFB2,PFN1,PFN2,PGAM5,PHACTR4,PIBF1,PICALM,PIDD,PIH1D1,PIK3CA,PIK3CB,PIK3CG,PIK3R2,PIK3R4,PIK3R5,PIK3R6,PILRB,PIM1,PIN1,PINK1,PINX1,PIP5K1A,PIRT,PITRM1,PITX2,PKD1,PKD2,PKIB,PKN1,PKP4,PLA2G1B,PLA2G5,PLAA,PLAUR,PLCB1,PLCB2,PLCE1,PLCG1,PLCG2,PLCL1,PLCL2,PLEK,PLEKHG1,PLEKHG2,PLEKHG3,PLEKHG4,PLEKHG4B,PLEKHG5,PLEKHG6,PLEKHG7,PLIN5,PLK1,PLK2,PLSCR1,PLXNB1,PLXND1,PMAIP1,PML,PNKP,PNLIP,PON1,POT1,PPAP2B,PPARG,PPARGC1A,PPARGC1B,PPM1F,PPP1R12A,PPP1R12B,PPP1R15A,PPP1R3G,PPP1R9A,PPP2CA,PPP2R3C,PPP2R4,PPP2R5B,PPP3CA,PPRC1,PRDX3,PREB,PRELID1,PREX1,PREX2,PRKAA1,PRKACA,PRKACB,PRKACG,PRKAG1,PRKAG2,PRKAR1A,PRKAR1B,PRKAR2A,PRKAR2B,PRKCA,PRKCB,PRKCD,PRKCE,PRKCH,PRKCI,PRKCQ,PRKCZ,PRKD1,PRKD2,PRKRA,PRLR,PROK1,PROK2,PROX1,PSAP,PSAPL1,PSD,PSD2,PSD3,PSD4,PSEN1,PSEN2,PSENEN,PSMA1,PSMA2,PSMA3,PSMA4,PSMA5,PSMA6,PSMA7,PSMA8,PSMB1,PSMB10,PSMB11,PSMB2,PSMB3,PSMB4,PSMB5,PSMB6,PSMB7,PSMB8,PSMB9,PSMC1,PSMC2,PSMC3,PSMC4,PSMC5,PSMC6,PSMD1,PSMD10,PSMD11,PSMD12,PSMD13,PSMD14,PSMD2,PSMD3,PSMD4,PSMD5,PSMD6,PSMD7,PSMD8,PSMD9,PSME1,PSME2,PSME3,PSME4,PSMF1,PSPN,PSRC1,PTAFR,PTEN,PTGIR,PTK2,PTK2B,PTPLAD1,PTPN1,PTPN11,PTPRA,PTPRC,PYCARD,PYDC1,PYGO2,RAB1A,RAB3A,RAB3GAP1,RAB3GAP2,RAB3IL1,RAB3IP,RAB4A,RABEP1,RABEP2,RABGAP1,RABGAP1L,RABGEF1,RABIF,RAC1,RACGAP1,RAD50,RAF1,RALB,RALBP1,RALGAPA1,RALGAPA2,RALGAPB,RALGDS,RALGPS1,RALGPS2,RAN,RANBP1,RANGAP1,RANGRF,RAP1A,RAP1GAP,RAP1GAP2,RAP1GDS1,RAPGEF1,RAPGEF2,RAPGEF3,RAPGEF4,RAPGEF5,RAPGEF6,RAPGEFL1,RARA,RASA1,RASA2,RASA3,RASA4B,RASAL1,RASAL2,RASAL3,RASGEF1A,RASGEF1B,RASGEF1C,RASGRF1,RASGRF2,RASGRP1,RASGRP2,RASGRP3,RASGRP4,RASSF2,RBCK1,RCBTB2,RCC1,RCC2,RCVRN,RELA,RELN,REST,RET,RFC1,RFC3,RFC4,RFC5,RFK,RFNG,RGL1,RGL2,RGL3,RGL4,RGN,RGP1,RGS1,RGS10,RGS11,RGS12,RGS13,RGS14,RGS16,RGS17,RGS18,RGS19,RGS2,RGS20,RGS21,RGS22,RGS3,RGS4,RGS5,RGS6,RGS7,RGS8,RGS9,RGSL1,RHEBL1,RHOA,RHOC,RHOG,RIC8A,RIC8B,RICTOR,RIN1,RIN2,RIN3,RINL,RIPK1,RIPK2,RIPK3,RIPK4,RNF207,RNF25,RNF31,RNF41,ROBO1,RP2,RPGR,RPLP1,RPS2,RPS27A,RPS27L,RPS3,RPS6KA4,RPS6KA5,RPTOR,RQCD1,RSU1,RTN4R,RUNDC1,RUNDC3A,RXRB,RYR2,S100A1,S100A10,S100A12,S100A8,S100A9,S1PR1,S1PR2,S1PR4,SAA1,SAE1,SASH1,SAV1,SBF1,SBF2,SCARB1,SCRIB,SDC4,SELE,SEMA4D,SEMG1,SEMG2,SENP1,SERGEF,SERINC1,SERINC2,SERINC5,SERPINB3,SETMAR,SFRP1,SFRP2,SFTPB,SGK1,SGK2,SGK3,SGSM1,SGSM2,SGSM3,SH2D3A,SH2D3C,SH3BGRL3,SH3BP1,SHANK3,SHC1,SHC2,SHC3,SHH,SIPA1,SIPA1L1,SIPA1L2,SIPA1L3,SIRT1,SIRT2,SKI,SKP1,SLC11A1,SLC11A2,SLC27A1,SLC39A10,SLC9A1,SLX4,SMAD3,SMAP1,SMAP2,SMARCA4,SMARCB1,SMO,SNCA,SNX13,SNX18,SNX9,SOD1,SORL1,SOS1,SOS2,SOX7,SP100,SPAG8,SPAG9,SPATA13,SPDYA,SPHK1,SPPL3,SPRY2,SPTA1,SPTAN1,SPTB,SPTBN1,SPTBN2,SPTBN4,SPTBN5,SRA1,SRC,SRCIN1,SRF,SRGAP1,SRGAP3,SSBP1,ST5,STAP1,STARD13,STARD8,STAT3,STIM1,STIM2,STK11,STK3,STK36,STK4,STOX1,STRADA,STRADB,STUB1,STX4,STXBP5,STXBP5L,SUGT1,SUMO1,SYDE1,SYDE2,SYK,SYNGAP1,SYNGR3,TAB1,TAB2,TAB3,TAF12,TAGAP,TAOK2,TAOK3,TAX1BP3,TBC1D1,TBC1D10A,TBC1D10B,TBC1D10C,TBC1D12,TBC1D13,TBC1D14,TBC1D15,TBC1D16,TBC1D17,TBC1D19,TBC1D2,TBC1D20,TBC1D21,TBC1D22A,TBC1D22B,TBC1D24,TBC1D25,TBC1D26,TBC1D2B,TBC1D30,TBC1D3B,TBC1D3F,TBC1D3H,TBC1D4,TBC1D5,TBC1D7,TBC1D8,TBC1D8B,TBC1D9,TBC1D9B,TBCD,TBCK,TBXA2R,TCEA1,TCF3,TCF7L2,TCP1,TDGF1,TEK,TELO2,TERF2,TERF2IP,TERT,TESC,TFAP4,TGFB1,TGFB2,TGFB3,TGFBR1,TGFBR2,THBS1,THY1,TIAM1,TIAM2,TICAM1,TIMP2,TIRAP,TLR2,TLR3,TLR4,TLR6,TLR9,TMEM110,TMEM173,TNF,TNFAIP8L3,TNFRSF10A,TNFRSF10B,TNFRSF11A,TNFSF10,TNFSF11,TNFSF15,TNFSF18,TNIK,TNKS,TNNT2,TOM1L1,TOPORS,TOR1AIP1,TOR1AIP2,TP53BP1,TP73,TPD52L1,TPM1,TPX2,TRADD,TRAF1,TRAF2,TRAF4,TRAF5,TRAF6,TRAF7,TRAPPC1,TRAPPC4,TRAPPC9,TRDN,TRIB3,TRIM13,TRIM14,TRIM15,TRIM21,TRIM22,TRIM23,TRIM25,TRIM26,TRIM27,TRIM31,TRIM32,TRIM34,TRIM37,TRIM38,TRIM5,TRIM52,TRIM6,TRIM62,TRIM8,TRIO,TRIP10,TRPC6,TSC1,TSC2,TSHR,TSSK4,TWIST1,TXK,TXN,UBA2,UBA52,UBB,UBC,UBE2C,UBE2D1,UBE2E1,UBE2I,UBE2L3,UBE2N,UBE2S,UBE2V1,UCN,UNC119,USP33,USP6NL,VANGL2,VAPB,VAV1,VAV2,VAV3,VCP,VDR,VEGFA,VIP,VIPR2,VLDLR,VRK3,WFS1,WNK1,WNK2,WNK3,WNK4,WNT1,WNT10B,WNT11,WNT2,WNT3A,WNT4,WNT5A,WNT9B,WRAP53,WRN,XCL1,XCL2,XDH,XRCC4,YWHAB,ZEB2,ZFP91,ZIC2,ZNF16,ZNF268,ZNF622,ZP3,ZP4
GO:RIBONUCLEOPROTEIN_COMPLEX_LOCALIZATION	http://www.broadinstitute.org/gsea/msigdb/cards/GO_RIBONUCLEOPROTEIN_COMPLEX_LOCALIZATION	110	0.13691	0.787688	1	1	AAAS,AGFG1,ALKBH5,BUD13,CASC3,CDC40,CHTOP,CPSF1,CPSF2,CPSF3,DDX19A,DDX19B,DDX25,DDX39A,DDX39B,DHX38,EIF4A3,EIF4E,EIF5A,EIF6,ENY2,FIP1L1,FYTTD1,GLE1,HHEX,HNRNPA2B1,LUZP4,MAGOH,NCBP1,NCBP2,NMD3,NOL6,NOP58,NUP107,NUP133,NUP153,NUP155,NUP160,NUP188,NUP205,NUP210,NUP214,NUP35,NUP37,NUP43,NUP50,NUP54,NUP62,NUP62CL,NUP85,NUP88,NUP98,NUPL1,NUPL2,NXF1,NXF2,NXF2B,NXF3,NXF5,NXT1,PABPN1,POLDIP3,POLR2D,RAE1,RAN,RANBP2,RBMX2,RNPS1,RPS15,RPS28,RPSA,RRS1,SARNP,SDAD1,SEH1L,SHFM1,SLBP,SLU7,SMG1,SMG5,SMG6,SMG7,SRRM1,SRSF1,SRSF10,SRSF11,SRSF2,SRSF3,SRSF4,SRSF5,SRSF6,SRSF7,SRSF9,TGS1,THOC1,THOC2,THOC3,THOC5,THOC6,THOC7,TPR,TSC1,U2AF2,UPF1,UPF2,UPF3B,XPO1,XPOT,ZC3H11A,ZC3H3
GO:HISTONE_PHOSPHORYLATION	http://www.broadinstitute.org/gsea/msigdb/cards/GO_HISTONE_PHOSPHORYLATION	23	0.13703	0.787688	1	1	ATM,AURKA,AURKB,AURKC,CCNB1,CDK1,CDK2,CHEK1,GSG2,HIPK4,HMGA2,JAK2,MAP3K12,NEK11,PKN1,PRKAA1,PRKAA2,PRKCA,PRKCB,PRKCD,RPS6KA4,RPS6KA5,VRK1
GO:POSITIVE_REGULATION_OF_HOMEOSTATIC_PROCESS	http://www.broadinstitute.org/gsea/msigdb/cards/GO_POSITIVE_REGULATION_OF_HOMEOSTATIC_PROCESS	208	0.13718	0.787688	1	1	ABAT,ABL1,ACD,ACOX1,ACVR1B,ACVR2A,ADAM8,ADCYAP1R1,AGT,AGTR2,AKAP5,AKAP6,ANKRD54,ANO1,ANXA1,APLN,ARNT,ARRB1,ASPH,ATM,ATP6AP1,ATR,ATRX,AURKB,AVP,AVPR1A,BAD,BAK1,BAX,BDKRB1,BMP4,C2CD2L,CA2,CA7,CALM1,CALM2,CALM3,CAPN3,CASQ2,CAV1,CCL5,CCR2,CCT2,CCT3,CCT4,CCT5,CCT6A,CCT7,CCT8,CD4,CFTR,CLIC2,CNR1,CRH,CTNNB1,CXCL10,CXCL11,CXCL9,CXCR3,DHX36,DKC1,DRD1,DRD2,DRD3,EDN1,EDNRA,EDNRB,ERCC1,ETS1,F2,F2R,F2RL3,FAM132A,FCRL5,FKBP1A,FKBP1B,FOXO3,FSHB,GATA1,GATA2,GCG,GHRL,GNL3,GPLD1,GPR27,GPR68,GSTM2,GSTO1,HAP1,HCAR2,HIF1A,HLA-DRB1,HMBOX1,HMGB2,HNF4A,HNRNPA1,HTT,ID2,IL13,IL1B,INHBA,INPP5D,INPP5K,ISG15,JPH2,KDM1A,KIAA1199,KNG1,LACRT,LGALS9,MAP2K7,MAP3K4,MAPK1,MAPK11,MAPK14,MAPK3,MAPKAPK5,MC4R,MED1,METRNL,MRE11A,NBN,NCKAP1L,NCOA6,NEK2,NEK7,NPC1,NPPB,NPR1,NPSR1,NR1D1,NR1H3,NTSR1,OBFC1,OXCT1,OXT,P2RX2,P2RX3,P2RX4,P2RX5,P2RX7,PDPK1,PDX1,PHPT1,PIH1D1,PKD2,PKIB,PLA2G1B,PLA2G4A,PLA2G6,PLCG1,PML,PNKP,POT1,PPARGC1A,PPARGC1B,PPP3CB,PRKCQ,PRMT1,PTGER3,PTGER4,PTGS2,RAD50,RFX6,RTEL1,RYR2,SEC24A,SLC22A5,SLC27A1,SLC30A2,SLX1A,SLX1B,SLX4,SMAP1,SMARCA4,SMARCB1,SNCA,SPP1,SRI,STX4,SYK,TAC1,TACR1,TAL1,TCP1,TERF2,TEX101,TFRC,TGFB1,TGFB2,THY1,TINF2,TMEM27,TMEM64,TNF,TNFRSF11A,TNFSF11,TNKS,TNKS2,TRDN,TRPC1,TRPC3,TRPM4,TRPV4,VSNL1,WRAP53,XCL1,ZNF16
GO:MECHANOSENSORY_BEHAVIOR	http://www.broadinstitute.org/gsea/msigdb/cards/GO_MECHANOSENSORY_BEHAVIOR	12	0.13729	0.787688	1	1	CNTNAP2,DRD2,ETV1,FOXP2,HTT,NRXN1,NRXN2,SHANK3,SLC1A3,SLITRK6,STRA6,STRBP
BIOCARTA:ACTINY_PATHWAY	http://www.broadinstitute.org/gsea/msigdb/cards/BIOCARTA_ACTINY_PATHWAY	20	0.1373	0.787688	1	1	ABI2,ACTA1,ACTR2,ACTR3,ARPC1A,ARPC1B,ARPC2,ARPC3,ARPC4,ARPC5,NCK1,NCKAP1,NTRK1,PIR,PSMA7,RAC1,WASF1,WASF2,WASF3,WASL
GO:PHOSPHATIDYLINOSITOL_3_PHOSPHATE_BIOSYNTHETIC_PROCESS	http://www.broadinstitute.org/gsea/msigdb/cards/GO_PHOSPHATIDYLINOSITOL_3_PHOSPHATE_BIOSYNTHETIC_PROCESS	48	0.13731	0.787688	1	1	ATM,FGF1,FGF10,FGF16,FGF17,FGF18,FGF19,FGF2,FGF20,FGF22,FGF23,FGF4,FGF5,FGF6,FGF7,FGF8,FGF9,FGFR1,FGFR2,FGFR3,FGFR4,FIG4,FRS2,GAB1,GRB2,INPP4A,INPP4B,IRS1,IRS2,KL,KLB,PIK3C2A,PIK3C2B,PIK3C2G,PIK3C3,PIK3CA,PIK3CB,PIK3CD,PIK3CG,PIK3R1,PIK3R2,PIK3R3,PIK3R4,PIKFYVE,PTPN11,SYNJ1,SYNJ2,TLR9
GO:HISTONE_H4_ACETYLATION	http://www.broadinstitute.org/gsea/msigdb/cards/GO_HISTONE_H4_ACETYLATION	41	0.13734	0.787688	1	1	ACTL6A,APBB1,BRCA2,BRD8,CHD5,DMAP1,ELP3,ELP4,EP300,EP400,EPC1,HAT1,HCFC1,ING3,ING4,IRF4,KAT2A,KAT7,KAT8,LEF1,MCRS1,MEAF6,MORF4L1,MORF4L2,MSL1,MSL2,MSL3,MYOD1,NAA50,NAA60,NCOA1,OGT,PER1,PHF20,RUVBL1,RUVBL2,TRIM16,TRRAP,USP22,WDR5,YEATS4
GO:CELLULAR_RESPONSE_TO_OXYGEN_CONTAINING_COMPOUND	http://www.broadinstitute.org/gsea/msigdb/cards/GO_CELLULAR_RESPONSE_TO_OXYGEN_CONTAINING_COMPOUND	761	0.13761	0.788602	1	1	AACS,AANAT,ABCA1,ABCB4,ABCG2,ABL1,ABL2,ACACA,ACTN2,ADAM9,ADAMTS1,ADCY1,ADCY2,ADCY3,ADCY4,ADCY5,ADCY6,ADCY7,ADCY8,ADCY9,ADIPOQ,ADNP2,ADPRHL2,ADRBK1,AGER,AGRN,AGT,AGTR1,AGTR2,AGTRAP,AHCYL1,AIF1,AIFM1,AKAP1,AKAP6,AKAP7,AKAP9,AKR1B1,AKR1C1,AKT1,AKT2,ALDOB,ANKRD1,ANXA1,ANXA5,AP3S1,APEX1,APLP1,APOA4,APOB,APOC3,APP,APPL1,APRT,AQP1,AQP2,AQP8,ARG1,ARHGEF2,ASS1,ATP2B1,ATP2B4,ATP6AP1,ATP6V0A1,ATP6V0A2,ATP6V0A4,ATP6V0B,ATP6V0C,ATP6V0D1,ATP6V0D2,ATP6V0E1,ATP6V0E2,ATP6V1A,ATP6V1B2,ATP6V1C1,ATP6V1C2,ATP6V1D,ATP6V1E1,ATP6V1E2,ATP6V1F,ATP6V1G1,ATP6V1G2,ATP6V1G3,ATP6V1H,ATP7A,AVPR1A,AXL,B2M,BAD,BAIAP2,BAIAP2L1,BAIAP2L2,BCAR1,BCL2L1,BGLAP,BLM,BNIP3,BRCA1,BYSL,C10orf2,CA2,CALCRL,CAMK2A,CAPN10,CAPN2,CASP4,CASP9,CAV1,CAV2,CBX3,CBX8,CCDC62,CCL2,CCL20,CCL3,CCL5,CCL7,CCNA2,CCNB1,CCR5,CCS,CD14,CD180,CD36,CD40,CD6,CD80,CD86,CDC5L,CDC6,CDC73,CDH1,CDK1,CDK19,CDK2,CDK5R1,CEBPB,CEBPE,CERS1,CFTR,CHEK2,CHRM1,CHRM2,CHRM3,CHRM4,CHRM5,CIB2,CLEC7A,CMA1,CMPK2,COL16A1,COL1A1,COL1A2,COL3A1,COL4A1,COL5A2,COL6A1,COLEC12,CPB2,CPEB1,CPEB2,CPEB3,CPEB4,CPS1,CPT1A,CREB1,CRH,CRHBP,CRHR1,CRHR2,CRYGD,CSF2,CSF3,CSH1,CSK,CTNNA1,CTNNB1,CTR9,CX3CR1,CXCL10,CXCL16,CYBA,CYP11A1,CYP11B1,CYP11B2,CYP17A1,CYP1B1,CYP24A1,CYP26B1,CYP7A1,DAB2IP,DCPS,DENND4C,DGAT2,DNM2,DNMT1,DNMT3A,DNMT3B,DPEP1,DRD1,DRD5,E2F1,ECT2,EDN1,EDNRB,EEF2K,EGFR,EGR1,EIF4EBP1,EIF4EBP2,ELK1,ENDOG,ENPP1,ENTPD2,EP300,EPHA3,ERN1,ERRFI1,ESR1,ESR2,ETS1,EZH2,EZR,F3,FABP1,FAS,FBN1,FBXO32,FECH,FER,FFAR2,FFAR3,FGF21,FGF23,FN1,FOLR1,FOLR2,FOS,FOXC2,FOXO1,FOXO4,FXN,FYN,FZD1,FZD10,FZD4,FZD7,GAB1,GAS6,GATA4,GCG,GCGR,GCK,GFI1,GFPT1,GH1,GH2,GHR,GHRHR,GHSR,GJB6,GLP1R,GLP2R,GLRA1,GLRA2,GLRX2,GNA11,GNA15,GNAI1,GNAI2,GNAQ,GNAS,GNB1,GNB2,GNB2L1,GNB4,GNG10,GNG11,GNG12,GNG13,GNG2,GNG3,GNG4,GNG5,GNG7,GNG8,GNRHR,GOT1,GPAM,GPD1,GPLD1,GPR152,GPR173,GRB10,GRB2,GRIK5,GSK3A,GSK3B,GSTP1,GUCY1B3,H2AFZ,HAVCR2,HCK,HCN1,HCN2,HCN3,HCN4,HDAC2,HDAC5,HDAC6,HDAC9,HIF1A,HMBS,HMGB2,HMGCS1,HMGCS2,HNRNPD,HNRNPK,HNRNPM,HNRNPU,HOXA2,HRH3,HRH4,HSP90B1,HTR2B,HTRA2,ICAM1,ID1,ID3,IDE,IFNB1,IFNG,IGF1,IGF1R,IGF2,IGFBP1,IGFBP5,IL10,IL12A,IL12B,IL15,IL18,IL18BP,IL18RAP,IL1B,IL1R1,IL1RL1,IL24,IL6,IL8,IMPACT,INHBA,INHBB,INPP5K,INS,INSR,IPO5,IRAK1,IRAK2,IRF3,IRF8,IRG1,IRS1,IRS2,IRS4,ITGA2,ITGB1,ITPR2,ITPR3,JAK2,JAK3,JUP,KAT2B,KAT5,KCNB1,KCNC2,KCNE1,KCNJ11,KCNK4,KCNQ1,KDM6B,KL,KLF1,KLF10,KLF15,KLF2,KLF3,KLF4,KLF6,KLF9,KLRC4-KLRK1,KLRK1,KRT13,LAMTOR1,LAMTOR2,LAMTOR3,LBP,LEP,LGALS1,LILRB1,LILRB2,LITAF,LPAR1,LPIN1,LRP6,LRP8,LRRK2,LTC4S,LTK,LY96,LYN,MAP2K6,MAP2K7,MAP3K5,MAPK1,MAPK14,MAPK3,MAPK7,MAPK8,MAPK9,MAS1,MAX,MDM2,MEF2C,MEN1,MGST1,MLC1,MMP3,MPO,MPV17,MSN,MSTN,MSX2,MTDH,MTR,MYO5A,MYOD1,MYOG,NAMPT,NCL,NCOA3,NDOR1,NDUFA13,NEFH,NET1,NEUROD1,NFE2L2,NFKB1,NFKBIA,NFKBIB,NFKBIL1,NKX6-1,NLRP3,NME1,NOD1,NOD2,NOS2,NOS3,NOX4,NPAS4,NQO1,NR1D1,NR1H3,NR1H4,NR4A1,NR4A2,NR4A3,NRIP1,NTRK2,NTRK3,NTS,OGT,OPRK1,OR51E2,OSBPL7,OSR1,OXR1,P2RX4,P2RY11,P2RY12,P2RY2,P2RY4,P2RY6,PAF1,PAK1,PARK2,PARK7,PARP1,PAWR,PAX2,PCGF2,PCSK9,PDCD10,PDE2A,PDE3A,PDE3B,PDE4B,PDE4D,PDGFB,PDGFC,PDGFD,PDGFRA,PDK2,PDK3,PDK4,PDPK1,PDXP,PENK,PHIP,PID1,PIK3C2A,PIK3CA,PIK3CG,PIK3R1,PIK3R2,PIK3R3,PIM1,PKD2,PKLR,PLA2G1B,PLAU,PLCB1,PLEKHA1,PLSCR4,POLG,POSTN,PPARD,PPARG,PPARGC1A,PPARGC1B,PPAT,PPIF,PPP1R15A,PPP3CA,PPP5C,PRDX1,PRDX2,PRDX3,PRDX5,PRKAA1,PRKAA2,PRKACA,PRKACB,PRKACG,PRKAR1A,PRKAR1B,PRKAR2A,PRKAR2B,PRKCB,PRKCD,PRKCE,PRKCI,PRKCZ,PRKDC,PRL,PRLR,PRPF8,PTAFR,PTCH1,PTGDR,PTGER2,PTGER3,PTGER4,PTGFR,PTGS2,PTK2,PTK2B,PTK6,PTK7,PTN,PTPN1,PTPN2,PTPN22,PTPRA,PTPRK,PTPRN,PTPRN2,PXN,PYCARD,RAB10,RAB11B,RAB11FIP2,RAB11FIP5,RAB13,RAB31,RAB8A,RAD51,RAF1,RAMP3,RANGAP1,RAP1A,RAP1B,RAPGEF1,RAPGEF2,RAPGEF3,RARA,RARG,RELA,RET,RGS10,RGS8,RHOB,RHOQ,RIPK2,ROCK2,ROMO1,RORA,RORB,RORC,RPE65,RPS3,RPS6KA2,RPTOR,RRAGA,RRAGB,RRAGC,RRAGD,RUVBL2,RXFP4,RXRA,RYR2,RYR3,SBNO2,SCARB1,SERPINE1,SERPINF1,SETX,SFRP1,SH3BP4,SHC1,SHMT1,SHPK,SIN3A,SIPA1,SIRT1,SIRT2,SLC25A33,SLC26A3,SLC26A6,SLC29A1,SLC2A4,SLC2A5,SLC2A8,SLC38A9,SLC5A5,SLC6A4,SLC8A1,SLC8A3,SLC9A1,SLIT2,SMARCC1,SMARCD1,SMO,SMYD3,SNCA,SNW1,SOCS1,SOCS2,SOCS7,SOD1,SOD2,SOD3,SORBS1,SOS1,SOX4,SOX9,SPHK1,SPI1,SPON2,SPTBN2,SRC,SRD5A1,SREBF1,SRF,SRSF5,SSH1,SSTR1,SSTR2,SSTR3,SSTR4,SSTR5,STAP1,STAR,STAT3,STAT5A,STAT5B,STAT6,STC1,STK25,STRA8,STXBP4,T,TBC1D4,TBX1,TCIRG1,TESC,TFAP4,TGFB1,TH,TICAM1,TICAM2,TIRAP,TLR2,TLR4,TLR5,TNC,TNF,TNFAIP3,TNFRSF1B,TNFSF4,TNIP2,TNIP3,TP53INP1,TPM1,TPO,TRAF2,TRAF6,TREM2,TRIB3,TRPC6,TRPV1,TSPO,TWF2,UBR1,UBR2,UCP2,UGT1A1,UGT3A2,UMODL1,UPF1,USF1,VAMP2,VDR,VLDLR,WDTC1,WNT1,WNT10B,WNT11,WNT2,WNT3,WNT3A,WNT5A,WNT5B,WNT6,WNT7B,WNT8B,WNT9A,WNT9B,WT1,XBP1,YAP1,YES1,YWHAG,ZC3H12A,ZEB1,ZNF16,ZNF236,ZNF277,ZNF35,ZNF580,ZNF703
GO:POSITIVE_REGULATION_OF_KINASE_ACTIVITY	http://www.broadinstitute.org/gsea/msigdb/cards/GO_POSITIVE_REGULATION_OF_KINASE_ACTIVITY	464	0.13789	0.788602	1	1	ABI1,ABL1,ACE,ACSL1,ACVR2B,ADAM17,ADAM8,ADAM9,ADCY1,ADCY2,ADCY3,ADCY4,ADCY5,ADCY6,ADCY7,ADCY8,ADCY9,ADCYAP1,ADIPOQ,ADNP,ADORA1,ADORA2B,ADRA2A,ADRA2B,ADRA2C,ADRB2,AFAP1L2,AGT,AKT1,ALK,ALS2,AMBRA1,ANG,ANGPT1,ANGPT4,ARHGEF5,ARRB1,ATG14,ATP2B4,AVPI1,AXIN1,AZU1,BAD,BAK1,BAX,BIRC7,BMP2,BMP4,BRAF,C12orf5,C1QTNF2,C5,C5AR1,CAB39,CALM1,CALM2,CALM3,CAMK1,CAMKK1,CARD10,CARD14,CARTPT,CCDC88A,CCL19,CCL21,CCL5,CCNC,CCND1,CCND2,CCND3,CCNH,CCNK,CCNL1,CCNL2,CCNT1,CCNT2,CCNY,CCR7,CD4,CD40,CD40LG,CD74,CD81,CDC25B,CDC42,CDC6,CDK1,CDK5,CDK5R1,CDK5R2,CDKN1A,CDKN1B,CENPE,CHI3L1,CHRNA3,CHRNA7,CIB1,CLSPN,CLU,COPS8,CRK,CRKL,CSF1,CSF1R,CSK,CSPG4,CXCR4,CYR61,DAB1,DAB2IP,DAXX,DBF4B,DBNL,DDR2,DIRAS1,DIRAS2,DLG1,DOK7,DRD2,DRD4,DSTYK,DUSP12,DUSP19,DUSP5,DUSP6,DUSP7,DUSP9,DVL2,DVL3,ECT2,EDN1,EDN3,EEF1A2,EFNA1,EFNA5,EGF,EGFR,EIF2AK2,ELANE,EMP2,EPGN,EPHA4,EPHA8,EPO,ERBB2,ERBB3,ERBB4,ERCC6,EREG,ERN1,ERP29,EZH2,F2R,FAM20A,FAM58A,FBXW7,FCER1A,FGD2,FGF1,FGF10,FGF13,FGF18,FGF2,FGFR1,FGFR3,FGR,FLT1,FLT3,FPR1,FRS2,FZD10,FZD4,FZD5,FZD8,GAB1,GADD45A,GADD45B,GADD45G,GAS6,GCG,GCN1L1,GH1,GHR,GHRL,GNAI2,GNG3,GPRC5B,GREM1,GRM1,GRM4,HGF,HMGB1,HRAS,HSP90AB1,HSPA2,HSPA5,HSPH1,HTR2A,HTR2B,IGF2,IKBKG,IL1B,ILK,INS,INSR,IQGAP1,IQGAP3,IRAK1,IRAK2,IRS1,ITGA1,ITGB1BP1,ITGB3,JAK2,JTB,KIAA1199,KIDINS220,KIF14,KISS1R,KIT,KITLG,KRAS,LAMTOR2,LAT,LCP2,LEP,LMO4,LPAR1,LPAR3,LRP8,LRRK2,LTF,LYN,MADD,MAGED1,MALT1,MAP2K1,MAP2K2,MAP2K3,MAP2K5,MAP2K6,MAP2K7,MAP3K1,MAP3K10,MAP3K11,MAP3K12,MAP3K13,MAP3K15,MAP3K2,MAP3K3,MAP3K4,MAP3K5,MAP3K6,MAP3K7,MAP3K8,MAP3K9,MAP4K1,MAP4K2,MAP4K3,MAP4K5,MAPK1,MAPK10,MAPK11,MAPK14,MAPK3,MAPK8IP2,MAPK8IP3,MAPKAPK3,MAPKAPK5,MAPRE3,MARCKS,MARK2,MAS1,MDFI,MDFIC,MIF,MMD,MMD2,MOS,MRE11A,MST1R,MUC20,MUL1,NBN,NCKAP1L,NEK10,NELL1,NGF,NKX3-1,NOD1,NOD2,NOX4,NRG1,NRG3,NRK,NTF3,NTRK1,NTRK3,OSBPL8,P2RX7,PAK1,PAK2,PAK3,PARK7,PARP16,PDCD10,PDE5A,PDE6G,PDE6H,PDGFA,PDGFB,PDGFC,PDGFD,PDGFRA,PDGFRB,PDPK1,PEA15,PFKFB1,PFKFB2,PIBF1,PIH1D1,PIK3CA,PIK3CB,PIK3CG,PIK3R4,PIK3R5,PIK3R6,PILRB,PIM1,PINK1,PKD1,PKD2,PKN1,PLA2G1B,PLCE1,PLCG1,PPP1R9A,PPP2CA,PPP2R3C,PRKAA1,PRKACA,PRKACB,PRKACG,PRKAG1,PRKAG2,PRKAR1A,PRKAR1B,PRKAR2A,PRKAR2B,PRKCD,PRKCZ,PRLR,PROK1,PROK2,PROX1,PSEN1,PSMD10,PSRC1,PTK2,PTK2B,PTPLAD1,PTPN1,PTPN11,PTPRC,RAC1,RAD50,RAF1,RALB,RAP1A,RAPGEF1,RAPGEF2,RASGRP1,RASSF2,RELN,RHOA,RIPK1,RIPK2,RIPK3,RPLP1,RPS27A,RPS3,RPTOR,S100A12,S1PR2,SAA1,SASH1,SDC4,SHC1,SHC2,SIRT1,SLC11A1,SLC27A1,SNCA,SNX9,SOD1,SPAG9,SPDYA,SPRY2,SRC,SRCIN1,STAP1,STK11,STK3,STK4,STOX1,STRADA,STRADB,SYK,TAB1,TAB2,TAB3,TAOK2,TAOK3,TDGF1,TEK,TELO2,TGFB1,TGFB2,TGFB3,TGFBR1,TGFBR2,THBS1,TIAM1,TLR3,TLR4,TLR6,TLR9,TNF,TNFAIP8L3,TNFRSF10A,TNFRSF10B,TNFRSF11A,TNFSF11,TNFSF15,TNIK,TOM1L1,TP73,TPD52L1,TPX2,TRAF2,TRAF4,TRAF6,TRAF7,TXN,UBA52,UBB,UBC,UCN,UNC119,VANGL2,VAPB,VAV2,VAV3,VEGFA,VLDLR,WNT11,WNT3A,WNT5A,ZEB2,ZFP91,ZNF16,ZNF622,ZP3,ZP4
BIOCARTA:IL10_PATHWAY	http://www.broadinstitute.org/gsea/msigdb/cards/BIOCARTA_IL10_PATHWAY	17	0.13792	0.788602	1	1	BLVRA,BLVRB,HMOX1,IL10,IL10RA,IL10RB,IL1A,IL6,JAK1,STAT1,STAT2,STAT3,STAT4,STAT5A,STAT5B,STAT6,TNF
GO:REGULATION_OF_ASTROCYTE_DIFFERENTIATION	http://www.broadinstitute.org/gsea/msigdb/cards/GO_REGULATION_OF_ASTROCYTE_DIFFERENTIATION	27	0.13793	0.788602	1	1	ATF5,BIN1,BMP2,CLCF1,CNTN2,DAB1,EPHA4,F2,GPR37L1,HES1,HES5,ID2,ID4,IL1B,IL6ST,LIF,MAG,MBD1,MECP2,MYCN,NF1,NOG,NOTCH1,NR2E1,NTRK3,PRPF19,SERPINE2
GO:HISTONE_H4_K16_ACETYLATION	http://www.broadinstitute.org/gsea/msigdb/cards/GO_HISTONE_H4_K16_ACETYLATION	12	0.13805	0.788673	1	1	HCFC1,ING4,KAT7,KAT8,MCRS1,MEAF6,MSL1,MSL2,MSL3,OGT,PHF20,WDR5
GO:REGULATION_OF_INTERLEUKIN_4_PRODUCTION	http://www.broadinstitute.org/gsea/msigdb/cards/GO_REGULATION_OF_INTERLEUKIN_4_PRODUCTION	28	0.13819	0.788857	1	1	CD28,CD3E,CD40LG,CD83,CD86,CEBPB,EPX,FOXP3,GATA3,HAVCR2,HLA-DRB1,HLA-E,IL20RB,IL33,IRF4,LEF1,LGALS9,NDFIP1,NLRP3,PRG2,PRKCQ,PRKCZ,RARA,SASH3,SCGB1A1,TNFSF4,ZFPM1,ZP3
GO:REGULATION_OF_LEUKOCYTE_MEDIATED_IMMUNITY	http://www.broadinstitute.org/gsea/msigdb/cards/GO_REGULATION_OF_LEUKOCYTE_MEDIATED_IMMUNITY	153	0.13846	0.789783	1	1	ABR,ADORA2B,AGER,AP1G1,APLF,ARRB2,B2M,BCL6,BCR,BST2,BTK,C10orf54,C12orf4,C3,C4BPA,C4BPB,CADM1,CCL2,CCR2,CD226,CD28,CD300A,CD40,CD84,CEACAM1,CLC,CLCF1,CLEC4G,CR1,CRTAM,EXOSC3,F2RL1,FADD,FCER1A,FCER1G,FCER2,FER,FES,FGR,FOXF1,FOXJ1,FOXP3,FZD5,GAB2,GATA3,HAVCR2,HFE,HLA-A,HLA-B,HLA-E,HMGB1,HMOX1,HPX,HSPD1,ICAM1,IFNA2,IFNB1,IFNG,IGF2,IL10,IL12A,IL12B,IL12RB1,IL13,IL13RA2,IL1B,IL2,IL20RB,IL21,IL23A,IL23R,IL27RA,IL4,IL4R,IL7R,JAK3,KLRC4-KLRK1,KLRK1,LAG3,LAMP1,LEP,LGALS9,LILRB1,LTA,LYN,MALT1,MAP3K7,MICA,MSH6,NCR1,NCR3,NDFIP1,NLRP3,NOS2,P2RX7,PAXIP1,PDPK1,PIK3R6,PPP3CB,PRAM1,PRKCZ,PTAFR,PTPRC,PVR,PVRL2,RABGEF1,RAC2,RASGRP1,RIPK3,RSAD2,SASH3,SERPINB4,SERPINB9,SH2D1A,SH2D1B,SLAMF1,SLAMF6,SNX4,SNX6,SPN,STAP1,STAT5B,STAT6,STX4,STX7,STXBP2,SUPT6H,SUSD4,SYK,TAP1,TBX21,TGFB1,THOC1,TLR3,TLR4,TNF,TNFSF13,TNFSF4,TRAF2,TRAF6,TRPM4,UNC13D,UNG,VAMP2,VAMP3,VAMP8,VAV1,WAS,WHSC1,XCL1,ZAP70,ZBTB1,ZP3
GO:ACYL_COA_DEHYDROGENASE_ACTIVITY	http://www.broadinstitute.org/gsea/msigdb/cards/GO_ACYL_COA_DEHYDROGENASE_ACTIVITY	17	0.13857	0.789795	1	1	ACAD10,ACAD11,ACAD8,ACAD9,ACADL,ACADM,ACADS,ACADSB,ACADVL,ACOX1,ACOX2,ACOX3,ACOXL,ETFA,GCDH,IVD,TECR
REACTOME:RESOLUTION_OF_AP_SITES_VIA_THE_SINGLE_NUCLEOTIDE_REPLACEMENT_PATHWAY	http://www.broadinstitute.org/gsea/msigdb/cards/REACTOME_RESOLUTION_OF_AP_SITES_VIA_THE_SINGLE_NUCLEOTIDE_REPLACEMENT_PATHWAY	12	0.13879	0.789934	1	1	APEX1,CCNO,LIG3,MBD4,MPG,MUTYH,NTHL1,OGG1,POLB,SMUG1,TDG,XRCC1
GO:REGULATION_OF_CHROMATIN_ORGANIZATION	http://www.broadinstitute.org/gsea/msigdb/cards/GO_REGULATION_OF_CHROMATIN_ORGANIZATION	142	0.13881	0.789934	1	1	AKAP8,AKAP8L,ARRB1,ASF1A,ATAD2,ATAD2B,ATG5,ATM,AUTS2,BCL6,BCOR,BRCA1,BRD7,C6orf89,CAMK1,CAMK2D,CCNB1,CDC45,CDK9,CHEK1,CHTOP,CTBP1,CTCF,CTCFL,CTNNB1,CTR9,DAXX,DNMT1,DNMT3B,DPPA2,EED,EID1,EP300,FLCN,FOXP3,GATA2,GATA3,GCG,GFI1,GFI1B,H2AFY,HDAC5,HIST1H1B,HMGA1,IL1B,ISL1,IWS1,JARID2,JDP2,KAT2A,KAT2B,KDM1A,KDM3A,KDM4A,KDM5A,LIF,MAP1S,MAPK3,MAPK8,MECP2,MIER1,MTF2,MTHFR,MUC1,MYB,MYOCD,NAP1L2,NIPBL,NOC2L,NOS1,NSD1,OGT,OTUB1,PADI2,PAF1,PAX5,PAX7,PAXIP1,PHF1,PHF19,PHF2,PHF8,PIH1D1,PIWIL2,PML,POU5F1,PPARGC1A,PRDM12,PRKD1,PRKD2,PYGO2,RAPGEF3,RNF20,RNF40,RPS6KA4,RPS6KA5,RTF1,RUVBL2,SART3,SET,SETD7,SETDB1,SIN3A,SIRT1,SKI,SMAD4,SMARCB1,SNAI2,SNCA,SNW1,SPI1,SPTY2D1,SREBF1,SUPT6H,TADA2A,TADA2B,TADA3,TAF7,TAL1,TET1,TGFB1,TLK1,TLK2,TP53,TPR,TRIM28,TRIP12,TRPS1,TWIST1,UBE2B,UBE2N,UBR5,UCN,UHRF2,VEGFA,WBP2,WDR61,XBP1,ZNF304,ZNF335,ZNF451,ZNHIT1
GO:POSITIVE_REGULATION_OF_PEPTIDYL_THREONINE_PHOSPHORYLATION	http://www.broadinstitute.org/gsea/msigdb/cards/GO_POSITIVE_REGULATION_OF_PEPTIDYL_THREONINE_PHOSPHORYLATION	25	0.1392	0.791538	1	1	AXIN1,AZU1,BMP7,CAB39,CALM1,CALM2,CALM3,CHI3L1,EGF,GCG,GSK3B,KIAA1199,MAPK1,PLK1,PRKAG2,RIPK2,S1PR2,SPHK1,STOX1,TGFB1,TRIM6,TRPC6,UBE2K,WNK3,WNT5A
SA:MMP_CYTOKINE_CONNECTION	http://www.broadinstitute.org/gsea/msigdb/cards/SA_MMP_CYTOKINE_CONNECTION	15	0.13944	0.791673	1	1	ACE,CD44,CSF1,FCGR3A,IL1B,IL6R,SELL,SPN,TGFB1,TGFB2,TNF,TNFRSF1A,TNFRSF1B,TNFRSF8,TNFSF8
BIOCARTA:PAR1_PATHWAY	http://www.broadinstitute.org/gsea/msigdb/cards/BIOCARTA_PAR1_PATHWAY	36	0.13944	0.791673	1	1	ADCY1,ARHGEF10,ARHGEF11,ARHGEF12,ARHGEF15,ARHGEF16,ARHGEF17,ARHGEF18,ARHGEF19,ARHGEF2,ARHGEF3,ARHGEF4,ARHGEF5,ARHGEF6,ARHGEF7,ARHGEF9,F2,F2R,F2RL3,GNA12,GNA13,GNAI1,GNAQ,GNB1,GNGT1,MAP3K7,PIK3CA,PIK3CG,PIK3R1,PLCB1,PPP1R12B,PRKCA,PRKCB,PTK2B,RHOA,ROCK1
GO:PEROXISOME_PROLIFERATOR_ACTIVATED_RECEPTOR_BINDING	http://www.broadinstitute.org/gsea/msigdb/cards/GO_PEROXISOME_PROLIFERATOR_ACTIVATED_RECEPTOR_BINDING	15	0.13973	0.792705	1	1	ASXL1,ASXL2,CREBBP,EP300,ESR2,HMGA1,IKBKG,MDM2,MED1,NCOA6,NCOR1,NFATC4,NR0B2,PPARGC1A,PRMT2
GO:OXIDOREDUCTASE_ACTIVITY_ACTING_ON_THE_CH_NH2_GROUP_OF_DONORS	http://www.broadinstitute.org/gsea/msigdb/cards/GO_OXIDOREDUCTASE_ACTIVITY_ACTING_ON_THE_CH_NH2_GROUP_OF_DONORS	18	0.14082	0.797767	1	1	AOC2,AOC3,ASPDH,DAO,DDO,GLDC,GLUD1,GLUD2,IL4I1,LOX,LOXL1,LOXL2,LOXL3,LOXL4,MAOA,MAOB,PNPO,VCAM1
GO:NEGATIVE_REGULATION_OF_GTPASE_ACTIVITY	http://www.broadinstitute.org/gsea/msigdb/cards/GO_NEGATIVE_REGULATION_OF_GTPASE_ACTIVITY	40	0.14084	0.797767	1	1	ADCYAP1,AMOT,ARFGEF1,ARL2,ARRB1,ARRB2,BBS4,BCAS3,CDC42SE1,CPEB2,DAB2IP,DGKI,F11R,FICD,FZD10,GMIP,GPS1,GPS2,HRAS,IPO5,IQGAP1,IQGAP2,KLRC4-KLRK1,KLRK1,LRRK2,MKKS,PDE6D,PLXNB3,PTPRN2,RCC2,RDX,RGN,RHOH,RTKN,SH3BP4,SLIT2,SPRY1,SPRY2,TMED2,TNK2
PID:ALK2_PATHWAY	http://www.broadinstitute.org/gsea/msigdb/cards/PID_ALK2_PATHWAY	11	0.14111	0.798344	1	1	ACVR1,AMH,AMHR2,BMP7,BMPR2,FKBP1A,SMAD1,SMAD4,SMAD5,SMAD9,TLX2
GO:MIRNA_BINDING	http://www.broadinstitute.org/gsea/msigdb/cards/GO_MIRNA_BINDING	12	0.14116	0.798344	1	1	DND1,FMR1,HNRNPA2B1,LIN28A,MEF2C,PNPT1,POU5F1,RBM4,SOX2,TARBP2,TRIM71,ZC3H12A
PID:NFAT_TFPATHWAY	http://www.broadinstitute.org/gsea/msigdb/cards/PID_NFAT_TFPATHWAY	47	0.14149	0.79939	1	1	BATF3,CASP3,CBLB,CD40LG,CDK4,CREM,CSF2,CTLA4,DGKA,E2F1,EGR1,EGR2,EGR3,EGR4,FASLG,FOS,FOSL1,FOXP3,GATA3,GBP3,IFNG,IKZF1,IL2,IL2RA,IL3,IL4,IL5,IL8,IRF4,ITCH,JUN,JUNB,MAF,NFATC1,NFATC2,NFATC3,POU2F1,PPARG,PRKCQ,PTGS2,PTPN1,PTPRK,RNF128,SLC3A2,TBX21,TLE4,TNF
GO:REGULATION_OF_LONG_TERM_SYNAPTIC_POTENTIATION	http://www.broadinstitute.org/gsea/msigdb/cards/GO_REGULATION_OF_LONG_TERM_SYNAPTIC_POTENTIATION	19	0.14158	0.79939	1	1	CREB1,CRTC1,CX3CR1,DRD1,DRD2,EIF2AK4,GRIN2A,HNRNPK,NF1,NLGN3,NOS1,NPTN,NRGN,PAIP2,PPP1R9A,PTPN5,RELN,SHANK3,STAU1
GO:REGULATION_OF_ENDOTHELIAL_CELL_DEVELOPMENT	http://www.broadinstitute.org/gsea/msigdb/cards/GO_REGULATION_OF_ENDOTHELIAL_CELL_DEVELOPMENT;GO:REGULATION_OF_ESTABLISHMENT_OF_ENDOTHELIAL_BARRIER;http://www.broadinstitute.org/gsea/msigdb/cards/GO_REGULATION_OF_ESTABLISHMENT_OF_ENDOTHELIAL_BARRIER	12	0.14191	0.79939	1	1	CDH5,CLDN5,IKBKB,IL1B,PPP1R12A,PROC,ROCK1,ROCK2,S1PR2,S1PR3,TNF,TNFRSF1A
GO:GLIAL_CELL_PROJECTION	http://www.broadinstitute.org/gsea/msigdb/cards/GO_GLIAL_CELL_PROJECTION	13	0.1421	0.79939	1	1	AKR1B1,APP,EIF2S1,EZR,FMR1,GFAP,GLUL,KCNK2,NFASC,PINK1,SCN7A,SIRT2,SLC17A8
GO:NEGATIVE_REGULATION_OF_NATURAL_KILLER_CELL_MEDIATED_CYTOTOXICITY	http://www.broadinstitute.org/gsea/msigdb/cards/GO_NEGATIVE_REGULATION_OF_NATURAL_KILLER_CELL_MEDIATED_CYTOTOXICITY;GO:NEGATIVE_REGULATION_OF_NATURAL_KILLER_CELL_MEDIATED_IMMUNITY;http://www.broadinstitute.org/gsea/msigdb/cards/GO_NEGATIVE_REGULATION_OF_NATURAL_KILLER_CELL_MEDIATED_IMMUNITY	12	0.14216	0.79939	1	1	ARRB2,HAVCR2,HLA-A,HLA-B,HLA-E,IGF2,LGALS9,LILRB1,MICA,SERPINB4,SERPINB9,TAP1
GO:ENDOCYTOSIS	http://www.broadinstitute.org/gsea/msigdb/cards/GO_ENDOCYTOSIS	450	0.14225	0.79939	1	1	AAK1,ABCA1,ABCA7,ABI1,ABL1,ACHE,ACTB,ACTG1,ACTR2,ACTR3,ADM,ADORA1,ADORA2A,ADRB2,ADRB3,ADRBK1,ADRBK2,AHSG,AIF1,ALB,ALOX15,AMBP,AMN,AMPH,ANKFY1,ANXA1,ANXA11,ANXA3,AP1S1,AP2A1,AP2A2,AP2B1,AP2M1,AP2S1,APLP1,APOA1,APOB,APOBR,APOE,APOL1,APP,ARC,ARHGAP27,ARPC1A,ARPC1B,ARPC2,ARPC3,ARPC4,ARPC5,ARR3,ARRB1,ARRB2,ASGR1,ASGR2,ATP6V1H,ATP9A,ATP9B,AXL,BAIAP2,BCL2L1,BECN1,BIN1,BIN2,BRK1,C4B,C9orf72,CALCR,CALCRL,CALR,CALY,CANX,CAP1,CAV1,CAV2,CAV3,CD14,CD209,CD247,CD302,CD36,CD3G,CD47,CD5,CD5L,CD6,CD81,CD9,CD93,CDC42,CDC42SE1,CDC42SE2,CDC7,CDK5,CEBPE,CFI,CLEC10A,CLEC4M,CLEC7A,CLEC9A,CLINT1,CLN3,CLTA,CLTB,CLTC,CNTN2,COLEC11,COLEC12,CORO1A,CORO1C,CRK,CRP,CSNK1A1,CSNK1A1L,CSNK1D,CSNK1E,CSNK1G1,CSNK1G2,CSNK1G3,CTTN,CUBN,CXCL16,CXCR1,CXCR2,CYFIP2,CYTH2,DAB2,DBNL,DENND1A,DGKD,DLL1,DMBT1,DNER,DNM1,DNM1L,DNM2,DNM3,DOCK1,DOCK2,DPYSL2,DRD2,DRD3,EEA1,EHD1,EHD2,EHD4,EIF2AK1,ELANE,ELMO1,ELMO2,ELMO3,ENDOU,ENPP1,ENPP2,ENPP3,EPN1,EPN2,EPS15,EPS15L1,ESYT2,EZR,FCER1G,FCGR2A,FCGR3A,FCHO1,FCHO2,FCN1,FCN2,FCN3,FGR,FKBP15,FNBP1,FNBP1L,FOLR1,FOLR2,FYN,GAPVD1,GAS6,GATA2,GHR,GPR107,GRB2,GRIA1,GRK4,GRN,GSN,GULP1,HBA1,HBA2,HBB,HCK,HHIPL1,HIP1R,HMGB1,HOOK2,HP,HPR,HPX,HRAS,HSP90AA1,HSP90AB1,HSP90B1,HSPH1,HTR1B,HTR2B,HYOU1,ICAM5,IGF2R,IGJ,IGLL1,IGLL5,IL8,ILDR1,INPP5F,INPPL1,IRF8,ITGA4,ITGAV,ITGB1,ITGB2,ITSN1,ITSN2,JMJD6,KIAA0226,LBP,LDLR,LDLRAD3,LDLRAP1,LGALS3BP,LILRB1,LMBR1L,LMBRD1,LOXL2,LOXL3,LOXL4,LRP1,LRP10,LRP12,LRP1B,LRP2,LRP3,LRP4,LRP5,LRP6,LRP8,LRPAP1,LRRC16A,LRRK2,LRSAM1,LY75,LYN,MAPK1,MAPK3,MAPKAPK3,MARCH2,MARCH3,MARCO,MASP1,MBL2,MEGF10,MERTK,MFGE8,MIB1,MICALL1,MLC1,MRC2,MSR1,MYH2,MYH9,MYO10,MYO1C,MYO1G,MYO6,MYO7A,NCK1,NCKAP1,NCKAP1L,NCKIPSD,NCL,NECAP2,NEURL1B,NLGN3,NME1,NOSTRIN,NPC1,NR1H3,OLR1,OPHN1,P2RX7,PACSIN1,PACSIN2,PACSIN3,PAK1,PDIA6,PDLIM7,PEAR1,PGBD1,PI4KB,PICALM,PIK3C2A,PIK3CA,PIK3CB,PIK3CG,PIK3R1,PIK3R2,PIKFYVE,PIP5K1A,PIP5K1C,PLA2G6,PLA2R1,PLCG1,PLCG2,PLD2,PPAPDC1A,PPT1,PRG4,PRKCD,PRKCE,PRSS12,PSTPIP1,PTGER3,PTK2,PTX3,PYCARD,PYDC1,RAB14,RAB1A,RAB20,RAB22A,RAB31,RAB34,RAB5A,RAB7A,RABEP1,RABEP2,RABEPK,RABGEF1,RAC1,RALBP1,RAMP1,RAMP2,RAMP3,RARA,RIN1,RIN2,RIN3,RINL,RUFY1,SAA1,SCARA3,SCARA5,SCARB1,SCARF1,SCFD1,SCGB3A2,SCRIB,SCYL2,SFTPD,SGIP1,SH3BP4,SH3GL1,SH3GL2,SH3GL3,SH3KBP1,SHH,SIGLEC1,SLAMF1,SLC11A1,SLC9A3,SNCA,SNX1,SNX10,SNX11,SNX17,SNX18,SNX2,SNX30,SNX32,SNX33,SNX4,SNX5,SNX6,SNX7,SNX8,SNX9,SORL1,SORT1,SPARC,SPON2,SRC,SRCRB4D,SRPX,SSC5D,STAB1,STAB2,STEAP2,STON1,STON2,SUSD2,SYK,SYNJ1,SYNRG,SYP,SYT1,SYT12,SYT2,SYT5,SYT7,TFR2,TFRC,TGFBR2,TGM2,THBS1,TINAG,TINAGL1,TMEM175,TMPRSS13,TMPRSS15,TMPRSS2,TMPRSS3,TMPRSS4,TMPRSS5,TNK2,TOM1,TREM2,TRIP10,TSC2,TUB,TULP1,TUSC2,TXNDC5,TYRO3,UBE3A,UNC119,UNC13D,USP20,USP33,VAV1,VAV2,VAV3,VLDLR,WAS,WASF2,WASL,WIPF1,WIPF2,WIPF3,XKR8,YES1,ZFYVE20,ZFYVE9
REACTOME:TRAF6_MEDIATED_IRF7_ACTIVATION_IN_TLR7_8_OR_9_SIGNALING	http://www.broadinstitute.org/gsea/msigdb/cards/REACTOME_TRAF6_MEDIATED_IRF7_ACTIVATION_IN_TLR7_8_OR_9_SIGNALING	10	0.14233	0.79939	1	1	IRAK1,IRAK4,IRF7,MYD88,TLR7,TLR8,TLR9,TMEM189-UBE2V1,TRAF6,UBE2N
REACTOME:IL_6_SIGNALING	http://www.broadinstitute.org/gsea/msigdb/cards/REACTOME_IL_6_SIGNALING	10	0.14235	0.79939	1	1	CBL,IL6,IL6R,IL6ST,JAK1,JAK2,SOCS3,STAT1,STAT3,TYK2
GO:POSITIVE_REGULATION_OF_RESPONSE_TO_STIMULUS	http://www.broadinstitute.org/gsea/msigdb/cards/GO_POSITIVE_REGULATION_OF_RESPONSE_TO_STIMULUS	1793	0.14242	0.79939	1	1	AAK1,ABAT,ABCA7,ABI1,ABL1,ABRA,ACPP,ACTB,ACTG1,ACTN4,ACTR2,ACTR3,ACVR1,ACVR1B,ACVR2A,ACVR2B,ACVRL1,ADA,ADAM17,ADAM8,ADAM9,ADAMTS20,ADAMTS3,ADCYAP1,ADIPOQ,ADIPOR1,ADORA1,ADORA2B,ADRA1A,ADRA1B,ADRA2A,ADRA2B,ADRA2C,ADRB1,ADRB2,ADRB3,AFAP1L2,AGER,AGPAT1,AGPAT2,AGR2,AGRP,AGT,AGTR1,AGTR2,AIF1,AIM2,AKAP12,AKAP13,AKAP5,AKAP6,AKR1B1,AKT1,AKT2,ALB,ALK,ALOX12B,ALOX15,ALOX15B,ALS2,AMBRA1,ANGPT1,ANKRD1,ANKRD17,ANKRD32,ANKRD6,ANO1,ANO6,ANXA1,AP1G1,APAF1,APBB1,APEX1,APOA1,APOH,APOL3,APOPT1,ARAP1,ARC,ARFGEF1,ARHGAP1,ARHGAP4,ARHGAP6,ARHGAP8,ARHGEF5,ARL6IP5,ARNT,ARNTL,ARPC1A,ARPC1B,ARPC2,ARPC3,ARPC4,ARPC5,ARRB1,ARRB2,ARRDC3,ARTN,ASCL1,ASPH,ASPM,ASXL1,ASXL2,ATF3,ATG5,ATG7,ATM,ATP2C1,ATP6AP1,ATP6AP2,ATP6V0C,ATP6V1C2,ATPIF1,ATR,ATXN3,AVPI1,AXIN1,AXIN2,AXL,AZU1,B2M,BABAM1,BAD,BAG4,BAG6,BAIAP2,BAK1,BAMBI,BANK1,BAX,BBC3,BCAP31,BCAR1,BCL10,BCL2,BCL2L1,BCL2L11,BCL2L14,BCLAF1,BDNF,BECN1,BID,BIK,BIRC2,BIRC3,BIRC7,BIRC8,BLK,BLNK,BMF,BMP1,BMP10,BMP15,BMP2,BMP3,BMP4,BMP5,BMP6,BMP7,BMP8A,BMP8B,BMPER,BMPR1A,BMPR1B,BMPR2,BNIP3,BNIP3L,BRAF,BRCA1,BRCC3,BRD4,BRE,BRK1,BST2,BTK,BTN3A1,BTRC,BUD31,C10orf54,C12orf5,C16orf80,C18orf32,C19orf10,C1orf177,C1QA,C1QB,C1QBP,C1QC,C1QTNF1,C1QTNF2,C2,C2CD2L,C3,C3orf17,C4A,C4B,C4BPA,C4BPB,C5,C5AR1,C6,C7,C8A,C8B,C8G,C8orf4,C9,CACNB3,CACNB4,CADM1,CALCOCO2,CALM1,CALM2,CALM3,CALR,CAMK1D,CAMK2D,CANT1,CAPN3,CAPRIN2,CARD10,CARD11,CARD14,CARD9,CARTPT,CASP1,CASP10,CASP2,CASP8,CAT,CAV1,CAV2,CBL,CBX8,CC2D1A,CCBE1,CCDC22,CCL1,CCL11,CCL13,CCL14,CCL15,CCL16,CCL18,CCL19,CCL2,CCL20,CCL21,CCL23,CCL25,CCL3,CCL4,CCL5,CCL7,CCL8,CCR1,CCR2,CCR6,CCR7,CD14,CD180,CD19,CD1D,CD209,CD226,CD247,CD27,CD28,CD36,CD38,CD3D,CD3E,CD3G,CD4,CD40,CD40LG,CD44,CD46,CD47,CD55,CD6,CD63,CD74,CD79B,CD80,CD81,CD86,CD8A,CDC42,CDC73,CDH13,CDH2,CDH3,CDK1,CDK10,CDK19,CDK5RAP3,CDKN1C,CDKN2A,CDKN2AIP,CDKN2B,CDON,CEBPG,CFB,CFD,CFH,CFHR5,CFI,CFLAR,CFP,CFTR,CHD5,CHGA,CHI3L1,CHN1,CHN2,CHP2,CHRNA7,CHSY1,CHUK,CIB1,CIDEB,CITED1,CITED2,CLCF1,CLEC7A,CLNK,CLOCK,CLU,CMKLR1,CMTM3,CNPY3,CNR1,CNTF,CNTN2,CNTNAP1,COCH,COL1A1,COL3A1,COLEC10,COLEC11,COLEC12,COPS8,CPB2,CPNE1,CR1,CR2,CRADD,CRB2,CREB3,CREB3L3,CREBBP,CRH,CRHR2,CRK,CRKL,CRLF1,CRLF3,CRTAM,CSF1,CSF1R,CSF2,CSF3,CSK,CSNK1D,CSNK1E,CSNK2A1,CSNK2B,CSPG4,CTBP2,CTDNEP1,CTF1,CTGF,CTH,CTLA4,CTNNA1,CTNNB1,CTSB,CTSC,CTSG,CTSH,CTSK,CTSS,CUL1,CUX2,CXCL1,CXCL10,CXCL11,CXCL12,CXCL13,CXCL14,CXCL2,CXCL3,CXCL5,CXCL6,CXCL9,CXCR3,CXCR4,CXXC5,CYBA,CYFIP2,CYLD,CYP1B1,CYP27B1,CYR61,CYSLTR2,DAB2,DAB2IP,DACT1,DAPK2,DAPK3,DAXX,DBNL,DCDC2,DCN,DDIT3,DDRGK1,DDX17,DDX58,DDX60,DEDD2,DENND1B,DEPDC1B,DFNA5,DGKI,DHX58,DIRAS1,DIRAS2,DISC1,DISP1,DKK2,DLG4,DLL1,DLL4,DLX5,DMBT1,DNAJC27,DNM1L,DOCK1,DOK1,DRD1,DRD2,DRD3,DRD4,DSCAM,DSTYK,DUSP15,DUSP19,DUSP5,DUSP6,DUSP7,DUSP9,DVL1,DVL2,DVL3,DYNC2H1,DYNLL1,DYNLL2,E2F1,ECE1,ECM1,ECT2,EDA,EDA2R,EDAR,EDEM1,EDEM2,EDN1,EDN2,EDN3,EDNRA,EEF1D,EEF1E1,EFNA1,EGF,EGFR,EIF2A,EIF2AK2,EIF2AK4,ELANE,ELMO1,ELMO2,EMP2,ENDOG,ENG,ENPP4,EP300,EPGN,EPHA4,EPHA8,EPM2A,EPO,EPOR,EPS8,ERBB2,ERBB3,ERBB4,ERCC6,ERCC8,EREG,ERH,ERN1,ERP29,ESM1,ESR1,ESR2,ESRRA,ETS1,EVC,EXOSC3,EYA1,EYA3,EZH2,F10,F12,F2,F2R,F2RL1,F3,F7,FABP4,FADD,FAF1,FAM105B,FAM110C,FAM132A,FAM162A,FAM175A,FAM178A,FAM58A,FAS,FASLG,FBXL15,FBXO18,FBXW11,FBXW7,FCER1A,FCER1G,FCER2,FCGR2A,FCGR3A,FCN1,FCN2,FCN3,FCRL2,FFAR2,FFAR3,FGA,FGB,FGD2,FGF1,FGF10,FGF16,FGF18,FGF19,FGF2,FGF20,FGF21,FGF23,FGF4,FGF8,FGF9,FGFBP1,FGFBP3,FGFR1,FGFR2,FGFR3,FGFR4,FGG,FGR,FIGF,FIS1,FKBP1A,FKBP1B,FKBP8,FLCN,FLNA,FLOT1,FLT1,FLT3,FLT4,FN1,FOXA1,FOXC2,FOXD1,FOXM1,FOXP3,FPR1,FRMD7,FRS2,FSHR,FURIN,FYB,FYN,FZD10,FZD4,FZD5,FZD7,FZD8,G0S2,GAB1,GAB2,GADD45A,GADD45B,GADD45G,GAS6,GATA3,GATA4,GATA6,GBA,GBP5,GCG,GCNT2,GDF1,GDF11,GDF15,GDF5,GDF6,GDF7,GDF9,GFI1,GH1,GHR,GHRH,GHRHR,GHRL,GHSR,GIP,GIPC1,GJA1,GLI1,GLIPR2,GNAI2,GNAS,GNB2L1,GNG3,GOLPH3,GOLT1B,GPC3,GPLD1,GPR183,GPR27,GPR37,GPR37L1,GPR55,GPR68,GPRC5B,GPSM3,GPX1,GRAP,GRAP2,GRB10,GRB14,GRB2,GRB7,GREM1,GRIN1,GRM1,GRM4,GSK3A,GSK3B,GSN,GSTM2,GSTO1,GSX2,GZMB,H2AFX,HAND2,HAP1,HAVCR2,HAX1,HBEGF,HCK,HCLS1,HCST,HDAC2,HDAC3,HDAC6,HES1,HES5,HEXIM1,HFE,HGF,HHEX,HIC1,HIF1A,HINT1,HIPK2,HLA-A,HLA-B,HLA-DMB,HLA-DPA1,HLA-DPB1,HLA-DQA1,HLA-DQA2,HLA-DQB1,HLA-DQB2,HLA-DRA,HLA-DRB1,HLA-E,HLX,HMGA1,HMGA2,HMGB1,HMGB2,HMGCR,HMOX1,HOMER1,HOPX,HPSE,HPX,HRAS,HRG,HRK,HSH2D,HSP90AA1,HSP90AB1,HSP90B1,HSPA1A,HSPA1B,HSPB1,HSPD1,HTR2A,HTR2B,HTR2C,HTR6,HTRA2,HTT,HYAL2,ICAM1,ICAM2,ICAM3,IDO1,IFI16,IFIH1,IFNA2,IFNB1,IFNG,IFNK,IFT172,IFT80,IGF1,IGF2,IGFBP3,IGFBP4,IGFBP5,IGLL1,IGLL5,IGSF9B,IHH,IKBKB,IKBKG,IL10,IL11,IL12A,IL12B,IL12RB1,IL13,IL15,IL16,IL17A,IL17B,IL17F,IL17RA,IL17RB,IL17RC,IL18,IL18R1,IL19,IL1A,IL1B,IL1RL1,IL2,IL20,IL20RA,IL21,IL22,IL23A,IL23R,IL24,IL26,IL27RA,IL3,IL31RA,IL33,IL4,IL4R,IL5,IL6,IL6R,IL6ST,IL8,ILK,INCA1,ING2,ING5,INHA,INHBA,INHBB,INHBC,INHBE,INPP5D,INS,INSL3,INSL5,INSR,INTU,IQGAP3,IRAK1,IRAK2,IRAK3,IRAK4,IRF3,IRF7,IRG1,IRS1,IRS4,ISL1,ITCH,ITGA1,ITGA2,ITGA5,ITGA8,ITGAM,ITGB1,ITGB1BP1,ITGB2,ITGB3,ITK,ITM2C,ITPKB,ITSN1,ITSN2,JAG1,JAG2,JAK2,JAK3,JPH2,JUN,JUP,KANK1,KCNK2,KCNN4,KDR,KHDRBS1,KIAA1161,KIAA1324,KIDINS220,KIF7,KISS1,KISS1R,KIT,KITLG,KL,KLB,KLHL6,KLK14,KLK5,KLK6,KLK7,KLKB1,KLRC4-KLRK1,KLRK1,KRAS,KRT1,KSR1,LAG3,LAMP1,LAMTOR1,LAMTOR2,LAMTOR3,LANCL2,LARP1,LASP1,LAT,LAX1,LBP,LCK,LCP2,LDLRAP1,LEFTY1,LEFTY2,LEP,LFNG,LGALS1,LGALS9,LGMN,LGR4,LGR5,LGR6,LHCGR,LIF,LILRB1,LIME1,LIMS2,LITAF,LMCD1,LMO3,LPAR1,LPAR3,LPL,LRG1,LRP6,LRRK1,LRRK2,LRSAM1,LSM14A,LTA,LTBR,LTF,LY86,LY96,LYN,MACF1,MADD,MAGED1,MAL,MALT1,MAP2K1,MAP2K2,MAP2K3,MAP2K5,MAP2K6,MAP2K7,MAP3K1,MAP3K10,MAP3K11,MAP3K12,MAP3K13,MAP3K15,MAP3K2,MAP3K3,MAP3K4,MAP3K5,MAP3K6,MAP3K7,MAP3K8,MAP3K9,MAP4K1,MAP4K2,MAP4K3,MAP4K5,MAPK1,MAPK10,MAPK11,MAPK13,MAPK14,MAPK3,MAPK8,MAPK8IP1,MAPK8IP2,MAPK8IP3,MAPK9,MAPKAPK3,MAPKAPK5,MARCKS,MARCO,MAS1,MASP1,MASP2,MAVS,MB21D1,MBD2,MBD5,MBL2,MC1R,MCF2L,MCL1,MDFI,MDFIC,MED1,MEF2C,MEGF8,MEIS3,MEN1,MESP1,MET,MFF,MFNG,MGMT,MIB2,MICB,MID1,MID2,MIER1,MIF,MINK1,MIOS,MLLT11,MLLT3,MLST8,MMD2,MMP3,MMP9,MNDA,MOAP1,MOS,MPP7,MSH6,MST1R,MSTN,MSX1,MSX2,MTDH,MTNR1B,MTOR,MUC20,MUL1,MYB,MYC,MYD88,MYH2,MYLK,MYO10,MYO1C,MYO1G,MYOC,MYOCD,MYOD1,MYOG,NACC2,NCK1,NCK2,NCKAP1,NCKAP1L,NCKIPSD,NCOA2,NCOA6,NCR3,NDEL1,NDFIP1,NDFIP2,NDRG4,NEK10,NEK6,NENF,NEO1,NETO1,NEUROD2,NF1,NFAM1,NFATC2,NFATC4,NFE2L2,NFKB1,NFKBIA,NGF,NGFR,NKD1,NKX3-1,NLE1,NLGN1,NLGN2,NLGN3,NLRC4,NLRP10,NLRP12,NLRP3,NMT1,NOD1,NOD2,NODAL,NOS1,NOS1AP,NOTCH1,NOTCH2,NOV,NOX1,NOX4,NPAS2,NPNT,NPS,NPTN,NPY,NPY2R,NPY5R,NR1H3,NR1H4,NR2C1,NR2C2,NR4A3,NRARP,NRAS,NRG1,NRK,NRP1,NRXN1,NSMCE1,NSMCE4A,NTF3,NTRK1,NTRK2,NTRK3,NTSR1,NUCKS1,NUDT16,NUP62,OPRK1,OPRM1,OSBPL8,OSM,OSMR,OXCT1,P2RX2,P2RX3,P2RX4,P2RX5,P2RX7,P2RY1,PAFAH1B1,PAFAH1B2,PAG1,PAK1,PAK2,PAK3,PARK2,PARK7,PARP1,PAXIP1,PCNA,PDCD10,PDCD5,PDE2A,PDE4B,PDE4D,PDE5A,PDE6G,PDE6H,PDGFA,PDGFB,PDGFC,PDGFD,PDGFRA,PDGFRB,PDIA3,PDPK1,PDX1,PEA15,PELI1,PELI2,PENK,PF4,PF4V1,PGC,PGLYRP1,PGLYRP2,PGLYRP3,PGLYRP4,PHB,PHIP,PHPT1,PIAS4,PIBF1,PIDD,PIH1D1,PIK3AP1,PIK3C3,PIK3CA,PIK3CB,PIK3CD,PIK3CG,PIK3R1,PIK3R2,PIK3R3,PIK3R4,PIK3R5,PIK3R6,PIM2,PIN1,PINK1,PIP4K2A,PIP4K2B,PIP4K2C,PKD2,PKN1,PLA2G1B,PLA2G2A,PLA2G4A,PLA2G5,PLA2G6,PLA2G7,PLA2R1,PLAGL2,PLAUR,PLCB1,PLCE1,PLCG1,PLCG2,PLD2,PLEK,PLEKHA1,PLEKHF1,PLEKHG5,PLG,PLK2,PLSCR1,PLXNB1,PMAIP1,PML,POGLUT1,POLR3B,POLR3D,POLR3F,POLR3G,POU5F1,PPAP2B,PPAPDC1A,PPARD,PPBP,PPIF,PPM1A,PPM1F,PPP1CA,PPP1R13B,PPP1R15A,PPP2R1A,PPP2R1B,PPP2R3A,PPP2R5B,PPP3CA,PPP3CB,PPP3CC,PPP3R1,PPP5C,PRKAA1,PRKAA2,PRKACA,PRKACB,PRKACG,PRKCA,PRKCB,PRKCD,PRKCDBP,PRKCE,PRKCG,PRKCH,PRKCQ,PRKCZ,PRKD1,PRKD2,PRKRA,PRL,PRLR,PRMT1,PRMT5,PROK1,PROK2,PRR5,PRR5L,PRRX1,PSAP,PSEN1,PSMA1,PSMA2,PSMA3,PSMA4,PSMA5,PSMA6,PSMA7,PSMA8,PSMB1,PSMB10,PSMB11,PSMB2,PSMB3,PSMB4,PSMB5,PSMB6,PSMB7,PSMB8,PSMB9,PSMC1,PSMC2,PSMC3,PSMC4,PSMC5,PSMC6,PSMD1,PSMD10,PSMD11,PSMD12,PSMD13,PSMD14,PSMD2,PSMD3,PSMD4,PSMD5,PSMD6,PSMD7,PSMD8,PSMD9,PSME1,PSME2,PSME3,PSME4,PSMF1,PTAFR,PTEN,PTGER3,PTGER4,PTGIR,PTGIS,PTGS2,PTH,PTK2,PTK2B,PTK6,PTPLAD1,PTPN1,PTPN11,PTPN2,PTPN22,PTPN5,PTPRC,PTPRJ,PUM1,PUM2,PVR,PVRL2,PYCARD,PYDC1,RAB12,RAB3GAP1,RAB3GAP2,RAC1,RAC2,RAD9A,RAF1,RALB,RAP1A,RAPGEF1,RAPGEF2,RARA,RARRES2,RASD2,RASGEF1A,RASGRF1,RASGRP1,RASGRP4,RASSF2,RBCK1,RBPJ,RBPMS,RC3H1,RC3H2,REG3A,REG3G,REL,RELA,RELB,RELN,RELT,RET,RFNG,RFTN1,RFTN2,RFX6,RGN,RHEB,RHOA,RHOC,RICTOR,RIF1,RIMS1,RIMS2,RIPK1,RIPK2,RIPK3,RLTPR,RNASEL,RNF146,RNF165,RNF168,RNF220,RNF31,RNF8,ROBO1,ROR2,RPS27A,RPS3,RPS6KA3,RPS6KA5,RPTOR,RRAGA,RRAGB,RRAGC,RRAGD,RREB1,RSAD2,RSPO1,RSPO2,RSPO3,RSPO4,RUSC1,RWDD3,RXFP4,RYK,S100A12,S100A13,S100A14,S100A4,S100A7,S100A8,S100A9,S100B,S1PR1,S1PR2,SAA1,SALL1,SASH1,SASH3,SCARA3,SCARF1,SCG2,SCOC,SDCBP,SEC13,SECTM1,SEH1L,SELP,SEMA4C,SEMA4D,SEMA5A,SEMA7A,SEPN1,SEPT4,SERINC3,SERPINA12,SERPINE1,SERPINF2,SERPING1,SETMAR,SFN,SFPQ,SFRP1,SFRP2,SFRP4,SGTA,SH2B1,SH2B3,SH2D1A,SH2D1B,SH2D2A,SH2D3A,SH2D3C,SH3BGR,SH3BGRL,SH3BP2,SH3GLB1,SHANK1,SHANK3,SHARPIN,SHB,SHC1,SHC2,SHH,SHISA5,SHKBP1,SHOC2,SHOX2,SIAH1,SIN3A,SIRT1,SIVA1,SKAP1,SKAP2,SKI,SKIL,SKP1,SKP2,SLA,SLA2,SLAMF1,SLAMF6,SLC11A1,SLC20A1,SLC35B2,SLC35C2,SLC38A9,SLC39A10,SLC44A2,SLC9A1,SLC9A3R1,SLIT2,SMAD2,SMAD3,SMAD4,SMARCA4,SMARCB1,SMO,SMURF2,SNCA,SNW1,SNX4,SOCS2,SOCS3,SOCS5,SOD1,SORBS1,SORBS3,SOS1,SOS2,SOX11,SOX15,SOX2,SOX4,SOX9,SPAG9,SPG21,SPHK1,SPIN1,SPON2,SPPL3,SPRED1,SPRED2,SPRY2,SPTLC1,SPTLC2,SQSTM1,SRC,SRI,SRPX,SSTR4,ST5,STAP1,STAP2,STARD10,STAT3,STAT5B,STAT6,STK11,STK25,STK3,STK36,STK4,STOML2,STOX1,STRA6,STX1B,STX3,STX4,STX7,SULF1,SULF2,SUPT5H,SUSD4,SWAP70,SYK,SYNJ2BP,TAB1,TAB2,TAB3,TAC1,TAF9,TANK,TAOK1,TAOK2,TAOK3,TBK1,TBX1,TBX21,TCF7L2,TDGF1,TEC,TEK,TELO2,TERF2IP,TERT,TFAP4,TFDP1,TFG,TGFB1,TGFB1I1,TGFB2,TGFB3,TGFBR1,TGFBR2,TGFBR3,THBD,THBS1,THBS4,THEMIS,THPO,THY1,TIAM1,TICAM1,TICAM2,TIMP2,TIMP3,TIRAP,TLR1,TLR10,TLR2,TLR3,TLR4,TLR5,TLR6,TLR7,TLR8,TLR9,TMED4,TMEM101,TMEM102,TMEM161A,TMEM173,TMEM198,TMEM27,TMEM33,TMEM9B,TMOD2,TNF,TNFAIP3,TNFAIP8L3,TNFRSF10A,TNFRSF10B,TNFRSF11A,TNFRSF11B,TNFRSF12A,TNFRSF13C,TNFRSF14,TNFRSF18,TNFRSF19,TNFRSF1A,TNFRSF1B,TNFRSF21,TNFRSF25,TNFRSF4,TNFRSF6B,TNFSF10,TNFSF11,TNFSF12,TNFSF13,TNFSF14,TNFSF15,TNFSF18,TNFSF4,TNIK,TNIP1,TNIP2,TNIP3,TNKS,TNKS2,TOB1,TP53,TP53BP2,TP53INP1,TP63,TP73,TPD52L1,TRADD,TRAF2,TRAF3,TRAF3IP2,TRAF4,TRAF5,TRAF6,TRAF7,TRAT1,TRDN,TREM2,TRIM13,TRIM15,TRIM16,TRIM22,TRIM25,TRIM28,TRIM32,TRIM38,TRIM39,TRIM5,TRIM6,TRIM62,TRIM8,TRIP6,TRPC3,TRPM2,TRPM4,TRPV4,TSPAN14,TSPAN15,TSPAN17,TSPAN33,TSPAN5,TSPAN6,TSPYL5,TTK,TWSG1,TXK,TXN,UBA52,UBB,UBC,UBD,UBE2D1,UBE2D2,UBE2D3,UBE2I,UBE2K,UBE2N,UBE2O,UBE2V1,UBE2V2,UBE3A,UBQLN1,UBQLN2,UBR5,UCN,UIMC1,ULK1,ULK3,UNC13B,UNC5B,UNC5CL,UNC93B1,UNG,USF1,USP13,USP34,UTS2,UTS2R,VAMP8,VANGL2,VAPA,VAV1,VAV2,VAV3,VEGFA,VEGFB,VEGFC,VPS35,VSIG4,VSNL1,WAC,WAS,WASF2,WASL,WDFY1,WDFY3,WDR24,WDR59,WHSC1,WIPF1,WIPF2,WIPF3,WLS,WNT1,WNT10B,WNT11,WNT16,WNT2,WNT2B,WNT3,WNT3A,WNT4,WNT5A,WNT7A,WNT9A,WWC1,WWOX,XBP1,XCL1,XCL2,XDH,XIAP,YAP1,YES1,YPEL3,YWHAB,YWHAE,YWHAG,YWHAH,YWHAQ,YWHAZ,ZAP70,ZBED3,ZBTB1,ZC3H12A,ZC3H3,ZC3HAV1,ZDHHC13,ZDHHC17,ZEB2,ZFP91,ZNF205,ZNF268,ZNF385A,ZNF423,ZNF580,ZNF622,ZP3,ZP4,ZRANB1,ZSWIM2
BIOCARTA:CELLCYCLE_PATHWAY	http://www.broadinstitute.org/gsea/msigdb/cards/BIOCARTA_CELLCYCLE_PATHWAY	23	0.14248	0.79939	1	1	CCNA1,CCNB1,CCND1,CCND2,CCND3,CCNE1,CCNH,CDC25A,CDK1,CDK2,CDK4,CDK6,CDK7,CDKN1A,CDKN1B,CDKN2A,CDKN2B,CDKN2C,CDKN2D,E2F1,RB1,RBL1,TFDP1
GO:CATION_CHANNEL_COMPLEX	http://www.broadinstitute.org/gsea/msigdb/cards/GO_CATION_CHANNEL_COMPLEX	161	0.14263	0.79939	1	1	ABCC8,ABCC9,AKAP6,AKAP9,AMIGO1,ASPH,ATP2A1,C1orf101,CACNA1A,CACNA1B,CACNA1C,CACNA1D,CACNA1E,CACNA1F,CACNA1G,CACNA1H,CACNA1I,CACNA1S,CACNA2D1,CACNA2D2,CACNA2D3,CACNA2D4,CACNB1,CACNB2,CACNB3,CACNB4,CACNG1,CACNG2,CACNG3,CACNG4,CACNG6,CACNG7,CACNG8,CALM1,CALM2,CALM3,CAMK2D,CASQ2,CATSPER1,CATSPER2,CATSPER3,CATSPER4,CATSPERB,CATSPERG,CCDC109B,CNGA4,CNTN2,CNTNAP1,CNTNAP2,CTTN,DLG2,DLG4,DPP6,FKBP1B,HCN2,HSPA2,KCNA1,KCNA10,KCNA2,KCNA3,KCNA4,KCNA5,KCNA6,KCNA7,KCNAB1,KCNAB2,KCNB1,KCNB2,KCNC1,KCNC2,KCNC3,KCNC4,KCND1,KCND2,KCND3,KCNE1,KCNE1L,KCNE2,KCNE3,KCNF1,KCNG1,KCNG2,KCNG3,KCNG4,KCNH1,KCNH2,KCNH4,KCNIP1,KCNIP2,KCNIP3,KCNIP4,KCNJ1,KCNJ11,KCNJ14,KCNJ16,KCNJ2,KCNJ3,KCNJ4,KCNJ5,KCNJ6,KCNJ8,KCNK1,KCNK2,KCNK4,KCNK6,KCNMA1,KCNMB1,KCNMB2,KCNMB3,KCNMB4,KCNN1,KCNN4,KCNQ1,KCNQ2,KCNQ3,KCNQ4,KCNQ5,KCNS1,KCNS2,KCNS3,KCNT1,KCNT2,KCNU1,KCNV1,KCNV2,LRRC26,MCU,MICU1,NOS1,NOS1AP,PDE4B,PDE4D,PKD1L1,PKD2L1,PPP2R4,PRKACA,RYR2,SCN10A,SCN11A,SCN1A,SCN1B,SCN2A,SCN2B,SCN3A,SCN3B,SCN4A,SCN4B,SCN5A,SCN7A,SCN8A,SCN9A,SCNN1A,SCNN1B,SCNN1G,SESTD1,SNAP25,SUMO1,TRDN,TRPC4,TRPC5,VAMP2
BIOCARTA:TOLL_PATHWAY	http://www.broadinstitute.org/gsea/msigdb/cards/BIOCARTA_TOLL_PATHWAY	36	0.14293	0.79939	1	1	CD14,CHUK,ECSIT,EIF2AK2,ELK1,FOS,IKBKB,IKBKG,IRAK1,JUN,LY96,MAP2K3,MAP2K4,MAP2K6,MAP3K1,MAP3K7,MAPK14,MAPK8,MYD88,NFKB1,NFKBIA,PGLYRP1,PPARA,RELA,TAB1,TAB2,TIRAP,TLR10,TLR2,TLR3,TLR4,TLR6,TLR7,TLR9,TOLLIP,TRAF6
GO:NEGATIVE_REGULATION_OF_HOMOTYPIC_CELL_CELL_ADHESION	http://www.broadinstitute.org/gsea/msigdb/cards/GO_NEGATIVE_REGULATION_OF_HOMOTYPIC_CELL_CELL_ADHESION	95	0.14317	0.79939	1	1	ABAT,ADAMTS18,ADRB2,ALOX12,ANXA1,BCL6,BMP4,BTN2A2,C10orf54,C1QTNF1,CASP3,CD274,CD276,CD300A,CD74,CDKN2A,CEACAM1,CEBPB,CLEC4G,CTLA4,CYLD,DLG1,DTX1,DUSP3,ERBB2,FOXJ1,FOXP3,GLI3,GLMN,GNRH1,HAVCR2,HFE,HLA-DRB1,HLA-G,HLX,HMGB1,IDO1,IFNA2,IFNB1,IHH,IL10,IL20RB,IL2RA,IL4,IL4R,IRF1,ITCH,JAK3,KIAA0922,LAG3,LAX1,LGALS3,LGALS9,LILRB1,LILRB2,MAD1L1,MARCH7,NDFIP1,NFKBID,NRARP,PAG1,PAWR,PDCD1LG2,PDE5A,PELI1,PLA2G2D,PLA2G2F,PRKAR1A,PRKCD,PRKG1,PRNP,PTGER3,PTPN2,PTPN22,RC3H1,RDX,SCGB1A1,SERPINE2,SFTPD,SHH,SOCS5,SOCS6,SPN,TGFB1,TIGIT,TNFAIP8L2,TNFRSF14,TNFRSF21,TNFSF18,TNFSF4,UBASH3B,VTCN1,XCL1,ZC3H8,ZNF703
GO:NUCLEOTIDE_KINASE_ACTIVITY	http://www.broadinstitute.org/gsea/msigdb/cards/GO_NUCLEOTIDE_KINASE_ACTIVITY	24	0.14325	0.79939	1	1	AK1,AK2,AK3,AK4,AK5,AK7,AK8,CARD11,CASK,CMPK1,CMPK2,DLG1,DLG2,DLG3,DLG4,DTYMK,GUK1,MAGI3,MPP1,MPP2,MPP3,PNKP,RAD50,TJP2
GO:CELL_PROJECTION_ASSEMBLY	http://www.broadinstitute.org/gsea/msigdb/cards/GO_CELL_PROJECTION_ASSEMBLY	245	0.14335	0.79939	1	1	ABCC4,ABL1,ABLIM1,ABLIM3,ACTN2,ACTR2,AHI1,AIF1,AKAP4,ANO6,ARFIP2,ARHGEF26,ARHGEF4,ARHGEF6,ARHGEF7,ARL13B,ARL6,ARMC4,ATP6V0D1,ATP6V1D,ATXN10,B9D1,B9D2,BAG4,BBIP1,BBS1,BBS10,BBS4,BBS5,BBS7,BBS9,C11orf63,C12orf55,C2CD3,C5orf42,CC2D2A,CCDC103,CCDC113,CCDC114,CCDC13,CCDC151,CCDC28B,CCDC39,CCDC40,CCDC41,CCDC88A,CCL21,CCNO,CD2AP,CDC14A,CDC42,CDH13,CELSR3,CEP164,CEP250,CEP290,CEP89,CLUAP1,CSNK1D,CTTN,DBNL,DISC1,DMD,DNAAF1,DNAAF2,DNAH1,DNAH5,DNAH7,DNAI1,DNAI2,DNM3,DYNC2H1,DYNC2LI1,DYX1C1,DZIP1,DZIP1L,E2F4,EHD1,EHD3,EMP1,EMP2,EMP3,EZR,FAM161A,FBF1,FGD1,FGD2,FGD3,FGD4,FGD5,FGD6,FLNA,FNBP1L,FOPNL,FOXJ1,FSCN1,FUZ,FXYD5,GOLPH3,HEATR2,HSPB11,HYDIN,ICK,IFT122,IFT140,IFT172,IFT57,IFT74,IFT80,IFT81,INPP5K,INPPL1,INTU,IQCB1,ITGA6,KIAA0586,KIAA1009,KIAA1377,KIAA1598,KIF24,KIF27,KIF3A,KIT,KLF5,LAMA5,LPAR1,LPAR3,LRGUK,LRRC16A,LRRC6,MAP4K4,MINK1,MKKS,MKS1,MTSS1,MYH10,MYLK,MYO1A,NCK1,NCK2,NEFH,NEK1,NME5,NTN1,NUP85,OCRL,ONECUT1,ONECUT2,OPHN1,P2RX7,P2RY12,PARVB,PCM1,PCNT,PDGFA,PIBF1,PIP5K1A,PKHD1,PLA2G3,PMP22,POC1B,PPP1R9B,PTPRO,RAB17,RAB1A,RAB23,RAB3IP,RAB8A,RAB8B,RAC1,RAC2,RAC3,RAP1A,RAP1B,RAP2A,RAP2B,RAP2C,RAPGEF2,RAPGEF6,RDX,RFX2,RFX3,RFX4,RHOD,ROCK1,RP1,RP1L1,RPGR,RPGRIP1L,RSG1,RSPH1,RSPH4A,RSPH9,S1PR1,S1PR2,SCLT1,SDCBP,SEPT2,SH2B1,SLC9A3R1,SNAP29,SNX10,SPAG1,SPAG16,SPAG17,SPATA13,SPATA6,SPEF2,SSX2IP,STK36,STX2,TCTN2,TEKT2,TMEM107,TMEM138,TMEM17,TMEM216,TMEM231,TMEM237,TMEM67,TNIK,TRAF3IP1,TRIM59,TSGA10,TTBK2,TTC26,TTC30A,TTC30B,TTC8,TTLL1,TTLL3,TTLL5,TTYH1,UBE2B,VANGL2,VAV2,VAV3,VCL,WASF2,WASF3,WDPCP,WDR19,WDR35,WHAMM,ZMYND10
GO:POSITIVE_REGULATION_OF_RELEASE_OF_CYTOCHROME_C_FROM_MITOCHONDRIA	http://www.broadinstitute.org/gsea/msigdb/cards/GO_POSITIVE_REGULATION_OF_RELEASE_OF_CYTOCHROME_C_FROM_MITOCHONDRIA	27	0.14339	0.79939	1	1	APOPT1,BAD,BAK1,BAX,BBC3,BCL2L11,BID,BIK,BMF,BNIP3,CIDEB,DNM1L,FAM162A,HRK,MFF,MLLT11,MMP9,MOAP1,PDCD5,PINK1,PLA2G6,PLAUR,PMAIP1,PPIF,PYCARD,TNFSF10,TP53
GO:RESPONSE_TO_LITHIUM_ION	http://www.broadinstitute.org/gsea/msigdb/cards/GO_RESPONSE_TO_LITHIUM_ION	27	0.14363	0.79939	1	1	ACTA1,ADCY1,ASCL1,CALR,CDH1,CDKN1B,CEBPA,CTNNB1,FABP4,FAS,GSK3B,ID2,IGFBP2,LEF1,LIG4,MYOG,NFATC4,NTS,PKLR,PLA2G4A,PTGS2,PTK2B,SHH,SLC18A1,TFAP2B,TPH2,XRCC4
GO:RESPONSE_TO_STEROL	http://www.broadinstitute.org/gsea/msigdb/cards/GO_RESPONSE_TO_STEROL	23	0.14371	0.79939	1	1	AACS,ABCA1,ACP5,CCL3,CCL5,CCR5,CYP7A1,GPLD1,HMGCS1,INHBA,LRP6,LRP8,MLC1,OSBPL7,PMVK,PTCH1,RORA,RORC,SMAD2,SMO,TGFB1,TGFBR1,TGFBR2
GO:EXOSOME_RNASE_COMPLEX_	http://www.broadinstitute.org/gsea/msigdb/cards/GO_EXOSOME_RNASE_COMPLEX_	19	0.14371	0.79939	1	1	C1D,CARHSP1,DIS3,DIS3L,DIS3L2,EXOSC1,EXOSC10,EXOSC2,EXOSC3,EXOSC5,EXOSC6,EXOSC7,EXOSC8,EXOSC9,GTPBP1,MPHOSPH6,PNPT1,SKIV2L2,SUPV3L1
REACTOME:PLATELET_ADHESION_TO_EXPOSED_COLLAGEN	http://www.broadinstitute.org/gsea/msigdb/cards/REACTOME_PLATELET_ADHESION_TO_EXPOSED_COLLAGEN	12	0.14379	0.79939	1	1	COL1A1,COL1A2,FCER1G,FYN,GP1BA,GP1BB,GP5,GP9,ITGA2,ITGB1,LYN,VWF
GO:ACTIVATION_OF_INNATE_IMMUNE_RESPONSE	http://www.broadinstitute.org/gsea/msigdb/cards/GO_ACTIVATION_OF_INNATE_IMMUNE_RESPONSE	195	0.14387	0.79939	1	1	ADAM8,AIM2,BCL10,BIRC2,BIRC3,BTK,BTRC,CARD11,CARD9,CASP8,CD14,CD180,CD209,CD36,CD86,CHUK,CLEC7A,CNPY3,COLEC12,CREBBP,CTSB,CTSK,CTSS,CUL1,CYLD,DDX58,DMBT1,EP300,FADD,FAM105B,FBXW11,FCER1G,FCN1,FFAR2,FYN,HAVCR2,HCK,HMGB1,HRAS,HSP90B1,HSPD1,ICAM2,ICAM3,IFI16,IFIH1,IKBKB,IKBKG,IRAK1,IRAK2,IRAK3,IRAK4,IRF3,IRF7,ITCH,ITGAM,ITGB2,KLRC4-KLRK1,KLRK1,KRAS,LBP,LGALS9,LGMN,LSM14A,LY96,LYN,MALT1,MAP2K6,MAP3K1,MAP3K7,MAPKAPK3,MARCO,MAVS,MB21D1,MYD88,NFKB1,NFKBIA,NLRC4,NOD1,NOD2,NR1H4,NRAS,PAK1,PAK2,PAK3,PDPK1,PGLYRP1,PGLYRP2,PGLYRP3,PGLYRP4,PIK3AP1,PIK3C3,PIK3R4,PLCG2,PRKACA,PRKACB,PRKACG,PRKCD,PRKCE,PSMA1,PSMA2,PSMA3,PSMA4,PSMA5,PSMA6,PSMA7,PSMA8,PSMB1,PSMB10,PSMB11,PSMB2,PSMB3,PSMB4,PSMB5,PSMB6,PSMB7,PSMB8,PSMB9,PSMC1,PSMC2,PSMC3,PSMC4,PSMC5,PSMC6,PSMD1,PSMD10,PSMD11,PSMD12,PSMD13,PSMD14,PSMD2,PSMD3,PSMD4,PSMD5,PSMD6,PSMD7,PSMD8,PSMD9,PSME1,PSME2,PSME3,PSME4,PSMF1,PYCARD,PYDC1,RAF1,REG3G,RELA,RELB,RFTN1,RIPK1,RIPK2,RPS27A,RPS6KA3,RPS6KA5,S100A14,SCARA3,SIN3A,SKP1,SRC,SYK,TAB1,TAB2,TAB3,TANK,TBK1,TICAM1,TICAM2,TIRAP,TLR1,TLR10,TLR2,TLR3,TLR4,TLR5,TLR6,TLR7,TLR8,TLR9,TMEM173,TNFAIP3,TNIP1,TNIP2,TNIP3,TRAF3,TRAF6,TRIM5,UBA52,UBB,UBC,UBE2D1,UBE2D2,UBE2D3,UBE2N,UBE2V1,UNC93B1
GO:POSITIVE_REGULATION_OF_DENDRITE_EXTENSION	http://www.broadinstitute.org/gsea/msigdb/cards/GO_POSITIVE_REGULATION_OF_DENDRITE_EXTENSION;GO:REGULATION_OF_DENDRITE_EXTENSION;http://www.broadinstitute.org/gsea/msigdb/cards/GO_REGULATION_OF_DENDRITE_EXTENSION	18	0.14387	0.79939	1	1	CPNE5,CPNE6,CPNE9,HNRNPK,ITSN2,MUL1,NEDD4L,PARK2,RASAL1,RIMS1,RIMS2,SMURF1,SYT1,SYT17,SYT2,SYT3,SYT4,UNC13A
GO:GLUTAMATE_METABOLIC_PROCESS	http://www.broadinstitute.org/gsea/msigdb/cards/GO_GLUTAMATE_METABOLIC_PROCESS	28	0.14394	0.79939	1	1	AADAT,ALDH18A1,ALDH4A1,ALDH5A1,AMDHD1,FPGS,FTCD,GAD1,GAD2,GCLC,GCLM,GGT1,GLS,GLS2,GLUD1,GLUD2,GLUL,GOT1,GOT2,HAL,MTHFS,NAGS,OAT,PRODH,PRODH2,SLC1A3,TAT,UROC1
BIOCARTA:IL17_PATHWAY	http://www.broadinstitute.org/gsea/msigdb/cards/BIOCARTA_IL17_PATHWAY	15	0.144	0.79939	1	1	CD2,CD247,CD34,CD3D,CD3E,CD3G,CD4,CD58,CD8A,CSF3,IL17A,IL3,IL6,IL8,KITLG
PID:MAPK_TRK_PATHWAY	http://www.broadinstitute.org/gsea/msigdb/cards/PID_MAPK_TRK_PATHWAY	33	0.14432	0.79939	1	1	BRAF,CDK5,CDK5R1,CREB1,EGR1,EHD4,ELK1,FOS,HRAS,KRAS,MAP2K1,MAP2K3,MAP2K5,MAP2K6,MAP3K2,MAPK1,MAPK14,MAPK3,MAPK7,MEF2C,NRAS,NTF3,PRKCD,RAF1,RAP1A,RAP1B,RIT1,RIT2,RPS6KA1,RPS6KA5,RUSC1,SRF,TRPV1
GO:SPERM_PART	http://www.broadinstitute.org/gsea/msigdb/cards/GO_SPERM_PART	135	0.14434	0.79939	1	1	ABHD2,ACR,ACRBP,ACRV1,ADAM15,AK1,AK2,AK8,AKAP14,AKAP3,AKAP4,ALS2CR12,ARC,ATP2B4,ATP6V0A2,ATP6V1E2,ATP8B3,AZI1,BMF,BSG,C9orf9,CABYR,CALR,CAPN11,CAPZA3,CASC5,CATSPER3,CATSPER4,CATSPERG,CAV1,CAV2,CD46,CLK3,CRCP,CTNNA1,CXADR,CYLC1,DLD,DNAH1,DNAI2,DRD2,ENKUR,FABP9,FAM154A,FAM170B,FLOT2,FNDC3A,GABARAP,GLIPR1L1,GNAT3,GPX5,GSTM3,HEXB,HK1,IFT172,IFT27,IFT81,IQCF1,IQUB,ITGA1,ITGB1,IZUMO1,KIF2A,KIT,LOXL1,LRGUK,MARCKS,NCF2,NME5,NOTCH1,ODF2,ODF3,ODF4,PACRG,PATE4,PCSK4,PFKM,PGAM4,PGK2,PLA1A,POMT1,PRKACA,PTCHD3,RAB3A,RACGAP1,RAN,RND2,RNF38,RPGR,RSPH1,SEPT12,SEPT4,SERPINA5,SKIL,SLC26A3,SLC26A6,SLC9A3R1,SLIRP,SPA17,SPACA1,SPACA3,SPACA4,SPACA7,SPAG8,SPAG9,SPATA6,SPEF2,SPESP1,SPINK1,SPINK13,SPINK2,SPINK8,SQSTM1,STK31,SUN1,SV2B,SYT8,TBC1D21,TBXA2R,TCP1,TCTEX1D4,TEKT3,TEX101,TMEM190,TMEM225,TRIM36,TRIP11,TSKS,TSSK1B,TSSK2,TXNDC2,TXNDC8,VEZT,ZP3,ZPBP2
GO:POSITIVE_REGULATION_OF_INSULIN_SECRETION_INVOLVED_IN_CELLULAR_RESPONSE_TO_GLUCOSE_STIMULUS	http://www.broadinstitute.org/gsea/msigdb/cards/GO_POSITIVE_REGULATION_OF_INSULIN_SECRETION_INVOLVED_IN_CELLULAR_RESPONSE_TO_GLUCOSE_STIMULUS	25	0.1447	0.79939	1	1	ANO1,ARRB1,BAD,C2CD2L,CFTR,CRH,FAM132A,GCG,GPLD1,GPR27,GPR68,HIF1A,HLA-DRB1,NCOA6,OXCT1,PDX1,PHPT1,PLA2G6,PPP3CB,RFX6,SRI,STX4,TMEM27,TRPM4,VSNL1
GO:SODIUM_ION_EXPORT	http://www.broadinstitute.org/gsea/msigdb/cards/GO_SODIUM_ION_EXPORT	12	0.14486	0.79939	1	1	ATP12A,ATP1A1,ATP1A2,ATP1A3,ATP1A4,ATP1B1,ATP1B2,ATP1B3,ATP4A,FXYD2,SLC8A1,SLC9A1
GO:ATP_HYDROLYSIS_COUPLED_TRANSMEMBRANE_TRANSPORT	http://www.broadinstitute.org/gsea/msigdb/cards/GO_ATP_HYDROLYSIS_COUPLED_TRANSMEMBRANE_TRANSPORT	35	0.14492	0.79939	1	1	ATP12A,ATP1A1,ATP1A2,ATP1A3,ATP1A4,ATP1B1,ATP1B2,ATP1B3,ATP4A,ATP5A1,ATP5B,ATP5G1,ATP5G2,ATP5G3,ATP6AP1,ATP6AP1L,ATP6V0A1,ATP6V0A2,ATP6V0A4,ATP6V0B,ATP6V0C,ATP6V0D1,ATP6V0D2,ATP6V0E1,ATP6V0E2,ATP6V1A,ATP6V1B2,ATP6V1C1,ATP6V1C2,ATP6V1E1,ATP6V1E2,ATP6V1F,ATP6V1H,FXYD2,TCIRG1
GO:REGULATION_OF_CELL_PROJECTION_ORGANIZATION	http://www.broadinstitute.org/gsea/msigdb/cards/GO_REGULATION_OF_CELL_PROJECTION_ORGANIZATION	530	0.14496	0.79939	1	1	ABL1,ABL2,ADAMTS1,ADAMTS16,ADCY6,ADCYAP1,ADNP,AGRN,AKAP5,AKT1,AMIGO1,ANAPC2,ANKRD1,ANKRD27,APBB1,APC,APOE,ARAP1,ARF1,ARF6,ARHGAP35,ARHGAP4,ARHGDIA,ARHGEF7,ARPC2,ARSB,ASAP1,ATF1,ATG3,ATG5,ATP8A2,ATP8B1,AVIL,B2M,BAG5,BAI3,BAIAP2,BARHL2,BBS4,BCAS3,BCL11A,BDNF,BHLHB9,BIN3,BMP4,BMP5,BMP7,BMPR2,BRAF,BRK1,C15orf38,C15orf62,CACNA1A,CAMK1,CAMK1D,CAMK2B,CAPRIN1,CAPRIN2,CAPZB,CARM1,CAV1,CBFA2T2,CCDC151,CCDC88A,CCL19,CCL21,CCR2,CCR7,CDC20,CDC42,CDC42EP1,CDC42EP2,CDC42EP3,CDC42EP4,CDC42EP5,CDH2,CDH4,CDHR2,CDHR5,CDK5,CDK5R1,CDKL5,CERS2,CFL1,CHN1,CHODL,CHRNA3,CHRNB2,CIB1,CLASP2,CLRN1,CNR1,CNTF,CNTN1,CNTN2,COBL,CORO1B,CORO1C,CPEB1,CPEB3,CPNE5,CPNE6,CPNE9,CRABP2,CRMP1,CRTC1,CTTN,CUL7,CUX1,CUX2,CXCL12,CYLD,DAB1,DAB2IP,DBN1,DCC,DCDC2,DGUOK,DISC1,DMD,DNM2,DNM3,DPYSL2,DPYSL3,DSCAM,DVL1,EEF2K,EFEMP1,EFNA1,EFNA5,ENC1,ENPP2,EP300,EPHA2,EPHA3,EPHA4,EPHA7,EPHB2,EPHB3,EPO,EPOR,EPS8L1,EPS8L2,EPYC,ERMN,ESPN,EVI5,EVI5L,EVL,EZH2,EZR,F2RL1,FAM110C,FAM134C,FAM154A,FBXO31,FBXO38,FBXW8,FER,FES,FEZ1,FEZF2,FGF13,FGFR1,FIG4,FKBP1B,FKBP4,FMOD,FMR1,FN1,FNBP1L,FOXO6,FRMD7,FSCN1,FSTL4,FUZ,FYN,GAK,GAP43,GATA3,GDI1,GFAP,GFI1,GOLGA4,GORASP1,GPM6A,GPRC5B,GRID2,GRIN1,GRN,GSK3B,HAP1,HDAC2,HDAC4,HGF,HNF4A,HNRNPK,HRAS,HRG,HSP90AA1,HTT,ICAM1,ID1,IFRD1,IFT140,IFT88,IKBKB,IL1RAPL1,IL2,ILK,INPP5E,INPP5F,INPP5J,ISLR2,IST1,ITGA2,ITGA3,ITGB1,ITM2C,ITPKA,ITSN2,KANK1,KAT2A,KAT2B,KATNA1,KCTD17,KEL,KIAA0319,KIAA1598,KIDINS220,KIF13B,KIT,KLF4,KLF5,KLK6,KLK8,KNDC1,L1CAM,LGALS1,LIF,LINGO1,LPAR1,LPAR3,LRP1,LRP4,LRP8,LRRC16A,LRRC4C,LRRC7,LRRK2,LTK,LYN,LZTS1,MACF1,MAG,MAGI2,MAP1B,MAP2K1,MAP2K2,MAP4,MAPT,MARCKS,MARK2,MBP,MEF2C,MEGF8,METRN,MIEN1,MOB2,MTOR,MUL1,MYO10,NCKAP1,NCKIPSD,NDEL1,NDNF,NDRG4,NEDD4L,NEGR1,NEU1,NEUROG3,NFATC4,NGEF,NGF,NGFR,NKX6-1,NLGN1,NLGN3,NME1,NOTO,NPTN,NR2E1,NRCAM,NRG1,NRP1,NRXN1,NTN1,NTRK1,NTRK2,NTRK3,NUMBL,OBSL1,ODF2,OGN,OLFM1,OMG,OPA1,P2RX7,P2RY2,PACSIN1,PAFAH1B1,PAK3,PALM,PAQR3,PARK2,PCP4,PDLIM5,PFN1,PFN2,PLD1,PLK2,PLK5,PLS1,PLXNA1,PLXNA2,PLXNA3,PLXNA4,PLXNB1,PLXNB2,PLXNB3,PLXNC1,PLXND1,PMP22,PODXL,POU3F2,PPP1R16B,PPP1R9A,PPP2R5B,PPP3CA,PQBP1,PREX1,PRKCD,PRKCI,PRKCQ,PRKD1,PROM2,PRRX1,PSEN1,PTEN,PTK2,PTK2B,PTK6,PTK7,PTN,PTPN5,PTPRD,PTPRF,PTPRO,PTPRZ1,RAB11A,RAB17,RAB21,RAB5A,RAB7L1,RAB8B,RABGAP1,RAC1,RAC2,RALA,RAP1A,RAP1GAP,RAP1GAP2,RAP2A,RAPGEF1,RAPGEF2,RASAL1,RCC2,RDX,RELN,RET,RHOA,RHOG,RHOQ,RIMS1,RIMS2,RLTPR,RND2,RNF6,ROBO1,ROBO2,RREB1,RRN3,RTN4,RTN4R,RUFY3,SCARF1,SCN1B,SDC2,SDK1,SEMA3A,SEMA3C,SEMA3D,SEMA3E,SEMA3F,SEMA3G,SEMA4A,SEMA4B,SEMA4C,SEMA4D,SEMA4F,SEMA4G,SEMA5A,SEMA5B,SEMA6A,SEMA6B,SEMA6C,SEMA6D,SEMA7A,SEPT7,SEPT9,SERPINE2,SERPINF1,SETX,SEZ6,SF3A2,SGK1,SGSM3,SH3YL1,SHANK1,SHANK3,SHOX2,SIPA1L1,SKIL,SLC39A12,SLIT1,SLIT2,SLIT3,SMURF1,SNAP25,SNAPIN,SNX3,SPG20,SPHK1,SPOCK1,SPP1,SPRY2,SRC,SRCIN1,SRF,SS18L1,SSH1,SSH2,SSH3,STAP1,STK11,STK24,STK25,STMN2,SYNGAP1,SYT1,SYT17,SYT2,SYT3,SYT4,TACSTD2,TBC1D1,TBC1D10A,TBC1D10B,TBC1D10C,TBC1D13,TBC1D14,TBC1D15,TBC1D16,TBC1D17,TBC1D19,TBC1D2,TBC1D20,TBC1D21,TBC1D22A,TBC1D22B,TBC1D24,TBC1D2B,TBC1D30,TBC1D5,TBC1D7,TBC1D8,TBC1D9B,TBR1,TBX6,TCHP,TGFB3,TGFBR1,THY1,TIAM1,TLX2,TMEM30A,TNFRSF12A,TNIK,TNR,TRIM67,TRPC6,TRPV2,TRPV4,TTL,TWF2,UBE2V2,ULK2,ULK4,UNC13A,USH1C,USP6NL,UST,VDAC3,VEGFA,VIL1,VIM,VLDLR,WASF2,WASL,WDPCP,WDR36,WNT1,WNT3,WNT3A,WNT5A,WNT7A,XK,YWHAH,ZEB2,ZMYND8
GO:NUCLEAR_CHROMOSOME	http://www.broadinstitute.org/gsea/msigdb/cards/GO_NUCLEAR_CHROMOSOME	491	0.14509	0.79939	1	1	ACD,ACTB,ACTL6A,ACTR5,ACTR8,ADD3,ALKBH1,APEX1,APTX,AR,ARID1A,ASF1A,ASF1B,ASH2L,ASXL1,ATM,ATR,ATRX,AURKA,AURKB,AURKC,BCAS2,BIRC5,BLM,BRCA1,BRCA2,BRD4,BRD8,BRMS1,BRMS1L,BUB1,BUB1B,BUD31,C11orf85,C15orf43,CALCOCO1,CBX1,CBX3,CBX5,CBX7,CBX8,CCDC155,CCDC79,CCNB1,CCNB1IP1,CDC45,CDC5L,CDC73,CDCA5,CDK1,CDX2,CEBPB,CENPA,CHAF1A,CHAF1B,CHD4,CHEK1,CHMP1A,CHRAC1,CITED2,CREB1,CREBBP,CSNK2A1,CTC1,CTNNB1,CXorf27,DBF4B,DCLRE1A,DCLRE1B,DCLRE1C,DDB1,DDX11,DFFA,DFFB,DLX5,DMC1,DNA2,DNMT3A,DPF2,DVL3,E2F1,E2F4,EED,EHMT2,EME1,ENC1,EP400,ERCC1,ERCC4,ERCC5,ESCO2,ESR1,ETV3,EXOSC9,EZH2,FAM60A,FEN1,FER,FIGNL1,FOXC1,FOXD3,FOXH1,GABPA,GAR1,GATA3,GATAD2B,GINS1,GINS2,GINS4,H1F0,H1FNT,H2AFB1,H2AFB2,H2AFJ,H2AFV,H2AFX,H2AFY,H2AFY2,H2AFZ,H2BFM,H2BFWT,H3F3A,H3F3B,H3F3C,HAND2,HAT1,HDAC1,HDAC2,HDAC8,HELB,HEY2,HIRA,HIST1H1A,HIST1H1B,HIST1H1C,HIST1H1D,HIST1H1E,HIST1H2AA,HIST1H2AB,HIST1H2AC,HIST1H2AD,HIST1H2AE,HIST1H2AG,HIST1H2AH,HIST1H2AI,HIST1H2AK,HIST1H2AL,HIST1H2AM,HIST1H2BA,HIST1H2BB,HIST1H2BC,HIST1H2BD,HIST1H2BE,HIST1H2BF,HIST1H2BG,HIST1H2BH,HIST1H2BI,HIST1H2BJ,HIST1H2BK,HIST1H2BL,HIST1H2BM,HIST1H2BN,HIST1H2BO,HIST1H3A,HIST1H3B,HIST1H3C,HIST1H3D,HIST1H3E,HIST1H3F,HIST1H3G,HIST1H3H,HIST1H3I,HIST1H3J,HIST1H4A,HIST1H4B,HIST1H4C,HIST1H4D,HIST1H4E,HIST1H4F,HIST1H4H,HIST1H4I,HIST1H4J,HIST1H4K,HIST1H4L,HIST3H2A,HIST3H2BB,HIST3H3,HIST4H4,HMBOX1,HMGA2,HMGB2,HNRNPC,HNRNPK,HORMAD1,HORMAD2,HSPA2,HUS1,HUS1B,INCENP,ING2,ING3,INO80,INO80B,INO80C,INO80E,IPO4,IRF1,IRF4,JUN,JUNB,JUND,KAT2A,KAT2B,KAT5,KDM1A,KDM4C,KIFAP3,KLF1,KLF4,KLHDC3,LDB1,LIG4,LRIF1,LRPPRC,LRWD1,MBD1,MBD2,MBD3,MCM10,MCM2,MCM3,MCM4,MCM5,MCM6,MCM7,MCRS1,MECP2,MEF2A,MEN1,MIS12,MIS18BP1,MIXL1,MLH1,MLH3,MMS22L,MORF4L1,MPHOSPH8,MRE11A,MSH2,MSH3,MSH4,MSH5,MSH6,MTA2,MUC1,MXD1,MYOD1,NACC2,NASP,NAT10,NBN,NCAPD2,NCAPD3,NCOA1,NCOA3,NCOR1,NCOR2,NDC80,NEK2,NFATC1,NFRKB,NHP2,NLRP2,NOL6,NPM2,NR1D1,NR1H3,NR1H4,NRIP1,NUFIP1,OBFC1,ORC1,ORC2,ORC3,ORC4,ORC5,ORC6,PARP1,PAX6,PBRM1,PCGF2,PCNA,PHF12,PHOX2A,PHOX2B,PIF1,PINX1,PLCB1,PLK1,PLRG1,PML,PMS1,POGZ,POLA1,POLA2,POLD1,POLD3,POLD4,POLE,POLE2,POLE3,POLE4,POLR2B,POLR3D,POLR3G,POT1,POU4F1,PPARD,PPARGC1A,PPP1CA,PPP1CB,PPP1CC,PPP1R10,PRKDC,PRPF19,PSIP1,PURA,PURB,RAD1,RAD21,RAD21L1,RAD50,RAD51,RAD51C,RAD51D,RAD9A,RAD9B,RARA,RARG,RBBP4,RBMX,RCC1,REC8,REPIN1,RFX3,RGS12,RING1,RNF2,RNF212,RPA1,RPA2,RPA3,RPA4,RRS1,RSPH1,RUNX2,RUNX3,RUVBL1,RUVBL2,RXRA,SAP130,SATB1,SCRT2,SETD3,SETX,SFR1,SGOL1,SIN3A,SIN3B,SIRT1,SIRT2,SIRT6,SIRT7,SLX1A,SLX1B,SLX4,SMAD2,SMAD3,SMAD4,SMARCA2,SMARCA4,SMARCA5,SMARCAD1,SMARCAL1,SMARCB1,SMARCC1,SMARCC2,SMARCD2,SMARCD3,SMARCE1,SMC1A,SMC1B,SMC2,SMC3,SMCHD1,SNAI2,SOX18,SP1,SP100,SPI1,SRF,SS18L1,SSB,STAG3,STAT1,STAT3,STAT6,SUDS3,SUN2,SUV39H1,SUV420H1,SUV420H2,SUZ12,SWI5,SYCE1,SYCE1L,SYCE2,SYCE3,SYCP1,SYCP2,SYCP3,SYN1,T,TAL1,TARDBP,TBP,TCF3,TCF4,TCF7,TCF7L2,TCP1,TEN1,TERF1,TERF2,TERF2IP,TERT,TEX11,TEX12,TFIP11,THOC1,THOC2,THOC3,THOC5,THOC6,THOC7,THRB,TIMELESS,TINF2,TIPIN,TNKS,TNKS1BP1,TNKS2,TONSL,TOP1,TOP1MT,TOP2A,TOPBP1,TOX4,TP53,TP63,TRIM24,TRIM28,TRNP1,TRRAP,TTC21B,TTN,TUBG1,UBE2A,UBE2B,UBE2I,UBE2U,UCHL5,UHRF2,UPF1,USP3,WAPAL,WBP2,WDR82,WRN,WRNIP1,XPA,XRCC3,XRCC5,XRCC6,YY1,ZFP57,ZMIZ2,ZNF385A,ZNHIT1,ZRANB3,ZSCAN4
GO:SOLUTE_SODIUM_SYMPORTER_ACTIVITY	http://www.broadinstitute.org/gsea/msigdb/cards/GO_SOLUTE_SODIUM_SYMPORTER_ACTIVITY	49	0.14525	0.79939	1	1	SLC10A1,SLC10A2,SLC10A3,SLC10A4,SLC10A5,SLC10A6,SLC13A3,SLC13A5,SLC1A1,SLC1A2,SLC1A3,SLC1A4,SLC1A5,SLC1A6,SLC1A7,SLC20A1,SLC23A1,SLC23A2,SLC28A1,SLC28A2,SLC28A3,SLC32A1,SLC38A1,SLC5A1,SLC5A2,SLC5A3,SLC5A4,SLC5A5,SLC5A6,SLC5A7,SLC5A9,SLC6A1,SLC6A11,SLC6A12,SLC6A13,SLC6A14,SLC6A15,SLC6A16,SLC6A17,SLC6A18,SLC6A19,SLC6A20,SLC6A3,SLC6A4,SLC6A5,SLC6A6,SLC6A7,SLC6A8,SLC6A9
GO:SALIVARY_GLAND_DEVELOPMENT	http://www.broadinstitute.org/gsea/msigdb/cards/GO_SALIVARY_GLAND_DEVELOPMENT	32	0.14526	0.79939	1	1	BMP7,CDC42,CLCN2,DAG1,EDA,EDAR,EGFR,FGF10,FGF7,FGF8,FGFR1,FGFR2,IL6,LAMA5,NFIB,NKX3-1,NRP1,PAX6,PLXNA1,PLXND1,POLB,SEMA3A,SEMA3C,SHH,TFCP2L1,TGFB1,TGFB2,TGFB3,TGM2,TNF,TWSG1,XBP1
GO:FATTY_ACID_BETA_OXIDATION_USING_ACYL_COA_DEHYDROGENASE	http://www.broadinstitute.org/gsea/msigdb/cards/GO_FATTY_ACID_BETA_OXIDATION_USING_ACYL_COA_DEHYDROGENASE	18	0.14529	0.79939	1	1	ACAD10,ACAD11,ACAD8,ACAD9,ACADL,ACADM,ACADS,ACADSB,ACADVL,ACOX1,ACOX2,ACOX3,ACOXL,ETFA,ETFB,ETFDH,GCDH,IVD
GO:ESC_E_Z_COMPLEX	http://www.broadinstitute.org/gsea/msigdb/cards/GO_ESC_E_Z_COMPLEX	16	0.14534	0.79939	1	1	AEBP2,EED,EZH1,EZH2,H2AFY,H2AFY2,HDAC2,JARID2,MTF2,PHF1,PHF19,RBBP4,RBBP7,SIRT1,SUZ12,TRIM37
GO:POSITIVE_REGULATION_OF_MESENCHYMAL_CELL_PROLIFERATION	http://www.broadinstitute.org/gsea/msigdb/cards/GO_POSITIVE_REGULATION_OF_MESENCHYMAL_CELL_PROLIFERATION	27	0.14537	0.79939	1	1	BMPR1A,CHRD,CTNNB1,FBXW4,FGF9,FGFR1,FGFR2,FOXF1,FOXP2,IRS2,LRP5,MYC,MYCN,PDGFA,PRRX1,SHH,SHOX2,SIX1,SMO,SOX9,STAT1,TBX1,TGFBR2,TP63,VEGFA,WNT2,WNT5A
GO:PHOSPHATIDYLINOSITOL_BINDING	http://www.broadinstitute.org/gsea/msigdb/cards/GO_PHOSPHATIDYLINOSITOL_BINDING	187	0.1454	0.79939	1	1	ACTN2,ADAP2,AKT1,ALOX15,ANKFY1,ANXA2,APBA1,ARAP1,ARAP2,ARAP3,ARFIP1,ARFIP2,ARHGAP32,ARHGAP33,ARHGAP9,ASAP1,ATP13A2,BBS5,BTK,C8orf44-SGK3,CCDC88A,CLVS1,CLVS2,COL4A3BP,COMMD1,CYTH3,DAB2IP,DAPP1,DENND1A,DPEP1,EEA1,EPB41,ESYT2,EXOC1,FAM21C,FCHO2,FERMT2,FES,FGD2,FRMPD2,FRMPD4,GAB2,GAP43,GBF1,GOLPH3,GOLPH3L,GPAA1,GRB7,HIP1R,HS1BP3,ING2,IQGAP1,IQGAP2,ITPR1,ITPR2,ITPR3,JPH2,KCNJ1,KCNJ2,KCNQ1,KIF16B,KRIT1,LANCL2,LDLRAP1,MAPKAP1,MARK1,MCF2L,MITD1,MPPE1,MTM1,MYO10,MYO1B,MYO1G,NCF4,NISCH,NOXO1,NRGN,OGT,OSBP,OSBPL5,OSBPL8,PARD3,PASK,PFN1,PFN2,PHF12,PHLDA3,PICALM,PIGK,PIGU,PIK3C2A,PIK3C2B,PIK3C2G,PIRT,PLCB1,PLCD1,PLD1,PLD2,PLEK,PLEKHA1,PLEKHA2,PLEKHA3,PLEKHA4,PLEKHA5,PLEKHA8,PLEKHF1,PXK,RAB35,RACGAP1,RAG2,RPH3A,RPS6KC1,RS1,SBF2,SCARB1,SCIN,SEPT12,SESTD1,SGK3,SH3PXD2A,SH3PXD2B,SH3YL1,SLC9A1,SNAP91,SNX1,SNX10,SNX11,SNX12,SNX13,SNX14,SNX15,SNX16,SNX17,SNX18,SNX19,SNX2,SNX20,SNX21,SNX22,SNX24,SNX25,SNX27,SNX29,SNX3,SNX30,SNX31,SNX32,SNX33,SNX4,SNX5,SNX6,SNX7,SNX8,SNX9,STXBP6,SYT1,SYT7,SYTL2,TECPR1,THY1,TIRAP,TNFAIP8L3,TTPA,TUB,TULP1,TULP2,TULP3,TULP4,TWF1,TWF2,VIL1,VNN1,VPS36,WDFY1,WDFY3,WDR35,WDR45,WIPI1,WIPI2,ZCCHC14,ZCCHC2,ZFYVE1,ZFYVE16,ZFYVE19,ZFYVE26,ZFYVE28,ZFYVE9
REACTOME:ACTIVATION_OF_KAINATE_RECEPTORS_UPON_GLUTAMATE_BINDING	http://www.broadinstitute.org/gsea/msigdb/cards/REACTOME_ACTIVATION_OF_KAINATE_RECEPTORS_UPON_GLUTAMATE_BINDING	30	0.14565	0.79939	1	1	CALM1,CALM2,CALM3,DLG1,DLG3,GNB1,GNB2,GNB4,GNB5,GNG10,GNG11,GNG12,GNG13,GNG2,GNG3,GNG4,GNG5,GNG7,GNG8,GNGT1,GNGT2,GRIK1,GRIK2,GRIK3,GRIK4,GRIK5,NCALD,PLCB1,PLCB2,PLCB3
KEGG:TYROSINE_METABOLISM	http://www.broadinstitute.org/gsea/msigdb/cards/KEGG_TYROSINE_METABOLISM	40	0.14569	0.79939	1	1	ADH1A,ADH1B,ADH4,ADH5,ADH6,ADH7,ALDH1A3,ALDH3A1,ALDH3B1,ALDH3B2,AOC2,AOC3,AOX1,COMT,DBH,DCT,DDC,FAH,GOT1,GOT2,GSTZ1,HEMK1,HGD,HPD,IL4I1,LCMT1,LCMT2,MAOA,MAOB,METTL2B,METTL6,MIF,NAT6,PNMT,TAT,TH,TPO,TRMT11,TYR,TYRP1
GO:NADPH_BINDING	http://www.broadinstitute.org/gsea/msigdb/cards/GO_NADPH_BINDING	13	0.1458	0.79939	1	1	CBR3,CBR4,CRYZ,DECR1,DHFR,FASN,GRHPR,HMGCR,KCNAB1,MTRR,QDPR,SRD5A1,TP53I3
GO:ORGANIC_ACID_TRANSPORT	http://www.broadinstitute.org/gsea/msigdb/cards/GO_ORGANIC_ACID_TRANSPORT	244	0.14595	0.79939	1	1	ABCB11,ABCB4,ABCC2,ABCC3,ABCC4,ABCD1,ABCD2,ABCD3,ACACA,ACACB,ACE,ACE2,ACSL1,ACSL3,ACSL4,AGXT,AKR1C1,ALB,ANXA1,APBA1,APOE,ARL6IP5,ATP8B1,BDKRB2,BSG,BZRAP1,C12orf39,CACNA1A,CACNB4,CD36,CEACAM1,CLN3,CLN8,CPLX1,CPT1A,CPT1B,CPT2,CROT,CTNS,DRD2,DRD3,DRD4,EMB,FABP1,FABP3,FABP6,FOLR1,FOLR2,FOLR3,GIPC1,GLS,GLS2,GOT2,GRM2,KCNJ10,KISS1R,LCN1,LCN12,LEP,MFSD2A,MIP,NCOA1,NCOA2,NF1,NFKBIE,NMB,NMUR2,NOS2,NR1H4,NTRK2,NTSR1,OCA2,PDPN,PEX3,PLA2G1B,PLA2G4A,PLA2G4F,PLA2G5,PLIN2,PNPLA8,PPARA,PPARD,PPARG,PPFIA1,PPFIA2,PPFIA3,PPFIA4,PQLC2,PRAF2,PRKAA2,PRKAG2,PSEN1,RAB3A,RIMS1,RXRA,SERINC1,SERINC2,SERINC3,SERINC4,SERINC5,SFXN5,SH3BP4,SLC10A1,SLC10A2,SLC10A3,SLC10A4,SLC10A5,SLC10A6,SLC11A1,SLC13A3,SLC13A5,SLC16A1,SLC16A10,SLC16A11,SLC16A12,SLC16A13,SLC16A14,SLC16A2,SLC16A3,SLC16A4,SLC16A5,SLC16A7,SLC16A8,SLC16A9,SLC17A3,SLC17A5,SLC17A6,SLC17A7,SLC17A8,SLC19A1,SLC19A2,SLC1A1,SLC1A2,SLC1A3,SLC1A4,SLC1A5,SLC1A6,SLC1A7,SLC22A12,SLC22A13,SLC22A16,SLC22A4,SLC22A5,SLC22A6,SLC22A9,SLC23A1,SLC23A2,SLC25A10,SLC25A11,SLC25A12,SLC25A13,SLC25A15,SLC25A17,SLC25A2,SLC25A20,SLC25A21,SLC25A22,SLC25A26,SLC25A32,SLC26A1,SLC26A10,SLC26A11,SLC26A2,SLC26A3,SLC26A4,SLC26A5,SLC26A6,SLC26A7,SLC26A8,SLC26A9,SLC27A1,SLC27A2,SLC27A4,SLC27A5,SLC27A6,SLC2A9,SLC32A1,SLC35D1,SLC36A1,SLC36A2,SLC36A3,SLC36A4,SLC38A1,SLC38A10,SLC38A11,SLC38A2,SLC38A4,SLC38A5,SLC38A6,SLC38A7,SLC38A8,SLC38A9,SLC3A1,SLC3A2,SLC43A1,SLC43A2,SLC5A12,SLC5A6,SLC5A8,SLC6A1,SLC6A11,SLC6A12,SLC6A13,SLC6A14,SLC6A15,SLC6A16,SLC6A17,SLC6A18,SLC6A19,SLC6A20,SLC6A5,SLC6A6,SLC6A7,SLC6A8,SLC6A9,SLC7A1,SLC7A10,SLC7A11,SLC7A13,SLC7A14,SLC7A2,SLC7A3,SLC7A4,SLC7A5,SLC7A6,SLC7A7,SLC7A8,SLC7A9,SLC9A3R1,SLCO1A2,SLCO1B1,SLCO1B3,SLCO1C1,SLCO2A1,SLCO2B1,SLCO3A1,SNAP25,STARD10,STXBP1,SYT1,TRPC4,UNC13B,VAMP2,XK
GO:PROTEIN_LOCALIZATION_TO_NUCLEUS	http://www.broadinstitute.org/gsea/msigdb/cards/GO_PROTEIN_LOCALIZATION_TO_NUCLEUS	147	0.14632	0.79939	1	1	ABCA7,ABRA,ADAR,AGT,AKT1,ARL2,ARNTL,BANP,BBS4,BCL3,BCL6,BMP4,BMP7,C11orf73,CALR,CBLB,CEP57,COL1A1,CSE1L,CTDNEP1,CTNNB1,DAG1,DNAJB6,DRD1,DVL1,EGF,F2R,FGF9,FYB,GCKR,GDF5,HES1,HHEX,IFNG,IPO11,IPO13,IPO4,IPO5,IPO7,IPO8,IPO9,JAK2,JAK3,JUN,KPNA1,KPNA3,KPNA4,KPNA5,KPNA6,KPNA7,KPNB1,LMNA,MAPK1,MAPK3,MCM3AP,MDM2,MORC3,MSX1,NCKIPSD,NFKBIA,NOP58,NR5A1,NUP107,NUP133,NUP155,NUP188,NUP205,NUP214,NUP35,NUP50,NUP54,NUP62,NUP62CL,NUP85,NUP88,NUP98,NUPL1,NUTF2,OPRD1,OR1D2,OSBPL8,PAF1,PDIA3,PIK3R1,PIKFYVE,PINX1,PLRG1,PML,POLA2,PPP1R10,PPP3CA,PRICKLE1,PTTG1IP,PYGO1,RAE1,RAN,RANBP1,RANBP17,RANBP2,RANBP6,RBM22,RERE,RPAIN,RPL11,RPL23,SEC61B,SHH,SIX1,SIX2,SIX3,SIX4,SLC11A1,SMO,SNUPN,SOX9,SPRN,SPTBN1,STAT3,SUMO1,SUN1,SUN2,SUPT7L,SYK,SYNE1,SYNE2,TAF3,TAF8,TGFB1,TGFB2,TGFB3,TMCO6,TNF,TNPO1,TNPO2,TNPO3,TOB1,TOPORS,TOR1A,TOR1AIP1,TOR1AIP2,TPR,TRPS1,TSC2,WRAP53,XPO1,ZBTB16,ZFYVE9
GO:TRANSLATION_INITIATION_FACTOR_ACTIVITY	http://www.broadinstitute.org/gsea/msigdb/cards/GO_TRANSLATION_INITIATION_FACTOR_ACTIVITY	44	0.14643	0.79939	1	1	COPS5,DENR,DHX29,EIF1,EIF1AD,EIF1AX,EIF1B,EIF2A,EIF2B1,EIF2B2,EIF2B3,EIF2B4,EIF2B5,EIF2S1,EIF2S2,EIF2S3,EIF3A,EIF3B,EIF3D,EIF3E,EIF3F,EIF3G,EIF3H,EIF3I,EIF3J,EIF3K,EIF3L,EIF3M,EIF4A1,EIF4A2,EIF4B,EIF4E,EIF4E1B,EIF4E2,EIF4E3,EIF4G1,EIF4G2,EIF4G3,EIF5,EIF5B,EIF6,MCTS1,MTIF2,MTIF3
GO:SPERM_CAPACITATION	http://www.broadinstitute.org/gsea/msigdb/cards/GO_SPERM_CAPACITATION	17	0.14644	0.79939	1	1	ABHD2,ACRBP,BSPH1,CABYR,CATSPER3,CATSPER4,CATSPERB,CFTR,DLD,IQCF1,PCSK4,PRKACA,RNASE9,SEPT4,SLC26A3,SLC26A6,SLC26A8
REACTOME:G_ALPHA_S_SIGNALLING_EVENTS	http://www.broadinstitute.org/gsea/msigdb/cards/REACTOME_G_ALPHA_S_SIGNALLING_EVENTS	118	0.14649	0.79939	1	1	ADCY1,ADCY2,ADCY3,ADCY4,ADCY5,ADCY6,ADCY7,ADCY8,ADCY9,ADCYAP1,ADCYAP1R1,ADM,ADM2,ADORA2A,ADORA2B,ADRB1,ADRB2,ADRB3,AVP,AVPR2,CALCB,CALCRL,CGA,CRH,CRHR2,DRD1,DRD5,FSHB,FSHR,GCG,GCGR,GHRH,GHRHR,GIP,GIPR,GLP1R,GLP2R,GNAI1,GNAI2,GNAI3,GNAS,GNAZ,GNB1,GNB2,GNB4,GNB5,GNG10,GNG11,GNG12,GNG13,GNG2,GNG3,GNG4,GNG5,GNG7,GNG8,GNGT1,GNGT2,GPBAR1,HRH2,HTR4,HTR6,HTR7,IAPP,INSL3,LHB,LHCGR,MC1R,MC2R,MC3R,MC4R,MC5R,NPS,NPSR1,P2RY11,PDE10A,PDE11A,PDE1A,PDE1B,PDE2A,PDE3A,PDE3B,PDE4B,PDE4C,PDE4D,PDE7A,PDE7B,PDE8A,PDE8B,POMC,PTGDR,PTGER2,PTGER4,PTGIR,PTH,PTH1R,PTH2,PTH2R,PTHLH,RAMP1,RAMP2,RAMP3,RLN2,RLN3,RXFP1,RXFP2,SCT,SCTR,TAAR1,TAAR2,TAAR5,TAAR6,TAAR8,TSHB,TSHR,VIP,VIPR1,VIPR2
GO:REGULATION_OF_HEART_GROWTH	http://www.broadinstitute.org/gsea/msigdb/cards/GO_REGULATION_OF_HEART_GROWTH	42	0.14652	0.79939	1	1	ACACB,AKAP6,BASP1,BMP10,CAV3,CCNB1,CDK1,CTDP1,DDX39B,DUSP6,ERBB4,FGF2,FGF20,FGF9,FGFR1,FGFR2,GATA6,GJA1,GSK3A,HEY2,KCNK2,MAPK11,MAPK14,MEF2C,MTOR,MYH6,NKX2-5,NOG,NOTCH1,NRG1,PIN1,PROX1,RBP4,RBPJ,SAV1,TBX2,TBX20,TBX5,TGFBR2,TP73,WNT2,WT1
GO:CEREBRAL_CORTEX_GABAERGIC_INTERNEURON_DIFFERENTIATION	http://www.broadinstitute.org/gsea/msigdb/cards/GO_CEREBRAL_CORTEX_GABAERGIC_INTERNEURON_DIFFERENTIATION	12	0.14659	0.79939	1	1	ARX,ASCL1,CNTN2,DLX1,DLX2,DRD1,DRD2,FEZF2,LHX6,NKX2-1,RAC1,RAC3
GO:PROTEIN_SERINE_THREONINE_PHOSPHATASE_ACTIVITY	http://www.broadinstitute.org/gsea/msigdb/cards/GO_PROTEIN_SERINE_THREONINE_PHOSPHATASE_ACTIVITY	62	0.14678	0.79939	1	1	CAMK2G,CDC14A,CDC14B,CDKN3,CTDNEP1,CTDP1,CTDSP1,CTDSP2,CYCS,DUSP23,EPM2A,ILKAP,LCK,MTMR14,MTMR3,MTMR4,MTMR6,MYH3,MYH6,MYH8,PDP1,PDP2,PGAM5,PHLPP2,PP2D1,PPA2,PPEF1,PPEF2,PPM1A,PPM1B,PPM1D,PPM1E,PPM1F,PPM1G,PPM1H,PPM1J,PPM1K,PPM1L,PPM1M,PPM1N,PPP1CA,PPP1CB,PPP1CC,PPP1R15B,PPP1R3C,PPP1R3D,PPP2CB,PPP2R1A,PPP2R2A,PPP2R5D,PPP3CA,PPP3CB,PPP3R1,PPP4C,PPP5C,PPP6C,PTEN,RPAP2,SSU72,TAB1,TIMM50,UBLCP1
GO:TAU_PROTEIN_BINDING	http://www.broadinstitute.org/gsea/msigdb/cards/GO_TAU_PROTEIN_BINDING	12	0.14691	0.79939	1	1	AATF,APBB1,APOE,BIN1,DYRK1A,FKBP4,GSK3B,HDAC6,PPP2R2A,S100B,SGK1,SNCA
GO:POSITIVE_REGULATION_OF_HEART_GROWTH	http://www.broadinstitute.org/gsea/msigdb/cards/GO_POSITIVE_REGULATION_OF_HEART_GROWTH	27	0.14713	0.79939	1	1	ACACB,AKAP6,BASP1,BMP10,CCNB1,CDK1,DDX39B,ERBB4,FGF2,FGF9,FGFR1,FGFR2,GATA6,HEY2,MAPK14,MEF2C,MTOR,NOTCH1,NRG1,PIN1,PROX1,RBPJ,TBX2,TBX20,TBX5,WNT2,WT1
GO:POSITIVE_REGULATION_OF_RESPONSE_TO_DNA_DAMAGE_STIMULUS	http://www.broadinstitute.org/gsea/msigdb/cards/GO_POSITIVE_REGULATION_OF_RESPONSE_TO_DNA_DAMAGE_STIMULUS	60	0.14721	0.79939	1	1	ANKRD1,ANKRD32,APBB1,APEX1,ATM,ATR,BABAM1,BCLAF1,BRCA1,BRCC3,BRE,C12orf5,CBX8,CDKN2A,CEBPG,EEF1E1,EGFR,ERCC8,EYA1,EYA3,FAM175A,FAM178A,FBXO18,FGF10,FOXM1,H2AFX,HIC1,HMGA2,HMGB1,MGMT,MSX1,MYC,NACC2,NKX3-1,NPAS2,NSMCE1,NSMCE4A,NUDT16,PCNA,PIAS4,PLA2R1,PMAIP1,PRKCD,PRKCG,RAD9A,RIF1,RNF168,RNF8,RPS3,SETMAR,SIRT1,SKIL,SPRED1,SPRED2,TMEM161A,TRIM28,UBE2N,UBE2V2,UIMC1,ZNF385A
GO:RESPONSE_TO_GROWTH_HORMONE	http://www.broadinstitute.org/gsea/msigdb/cards/GO_RESPONSE_TO_GROWTH_HORMONE	30	0.14753	0.79939	1	1	AKT1,ASS1,BDH1,CPS1,CSH1,F7,GH1,GH2,GHR,HMGCS2,IGFBP5,JAK2,JAK3,LYN,MAPK1,MAPK3,PIK3R1,PRL,PRLR,PTK2,PTPN1,PXN,SLC34A1,SOCS2,SRD5A1,STAR,STAT3,STAT5A,STAT5B,TRIM16
GO:MEMBRANE_DOCKING	http://www.broadinstitute.org/gsea/msigdb/cards/GO_MEMBRANE_DOCKING	63	0.14764	0.79939	1	1	BVES,CAV2,CCDC41,CFTR,CPLX2,EXOC2,EXOC4,EXOC5,EXOC6,EXOC6B,EXOC8,EZR,ICAM1,KCNB1,MSN,NDRG4,NSF,PEX13,PEX16,PEX5L,PLEK,RAB13,RAB7A,RAB8A,RAB8B,RABEPK,ROCK1,SCFD1,SCFD2,SNAP25,SNPH,SNX3,STX10,STX11,STX12,STX16,STX17,STX19,STX1B,STX2,STX3,STX4,STX5,STX6,STX7,STX8,STXBP1,STXBP2,STXBP3,SYT1,SYTL2,TSNARE1,UNC13A,UNC13B,USO1,VAMP3,VCAM1,VPS11,VPS18,VPS33A,VPS33B,VTI1B,YKT6
KEGG:PYRUVATE_METABOLISM	http://www.broadinstitute.org/gsea/msigdb/cards/KEGG_PYRUVATE_METABOLISM	36	0.1478	0.79939	1	1	ACACA,ACACB,ACAT1,ACAT2,ACOT12,ACSS1,ACSS2,ACYP1,ACYP2,AKR1B1,ALDH1B1,ALDH2,ALDH3A2,ALDH7A1,ALDH9A1,DLD,GLO1,GRHPR,HAGH,HAGHL,LDHA,LDHAL6A,LDHB,LDHC,LDHD,MDH1,ME1,ME2,ME3,PC,PCK1,PCK2,PDHA1,PDHA2,PDHB,PKLR
GO:TRANSCRIPTION_FACTOR_BINDING	http://www.broadinstitute.org/gsea/msigdb/cards/GO_TRANSCRIPTION_FACTOR_BINDING	498	0.14821	0.79939	1	1	ACTB,ACTN4,ADD1,AGTR2,AHR,AIP,ANKRD1,ANKRD2,ANXA4,APBB1,APBB2,APBB3,APEX1,AR,ARHGEF2,ARNT,ARNT2,ARNTL,ARRB1,ASCL1,ASXL1,ATF2,ATF4,ATF7,ATG7,ATOH8,BBS1,BBS10,BBS4,BBS5,BBS7,BCAS3,BCL10,BCL2,BCL3,BCOR,BEX1,BHLHE40,BHLHE41,BPTF,BRD7,BRF1,BRMS1,C1QBP,CAMTA2,CAND1,CAND2,CAV1,CBX5,CCND1,CCNT2,CD34,CDC5L,CDK5RAP3,CDK9,CDKN2A,CEBPA,CEBPB,CEBPG,CENPF,CHCHD2,CHD4,CHD6,CIITA,CNOT1,CNOT2,COMMD6,COMMD7,CPNE1,CREB1,CREB3,CREBBP,CREG1,CREM,CRTC1,CRTC2,CRTC3,CRY1,CSDC2,CSNK2B,CTBP1,CTBP2,CTNNB1,CXXC5,DACT1,DACT2,DAPK3,DAXX,DDIT3,DDX20,DDX3X,DGKQ,DHX33,DHX9,DLL1,DMAP1,DNAJA3,DOT1L,DR1,DRG1,DUSP26,E2F1,E2F2,E2F4,E2F5,EEF1D,EGR2,EIF4E,ELK1,ENPP2,EOMES,EP300,EPAS1,ERCC1,ERCC3,ERCC4,ESR1,ESRRB,ETS1,FAF1,FAM89B,FBL,FHL2,FLNA,FOS,FOSB,FOXA1,FOXA2,FOXA3,FOXC1,FOXF2,FOXH1,FOXO1,FOXO3,FOXO4,FOXP3,FUS,GABARAPL1,GABBR1,GAS2L1,GATA1,GATA2,GATA3,GATA4,GATA5,GATA6,GCM1,GFI1B,GMNN,GPX3,GSC,GSK3B,GTF2A1,GTF2B,GTF2F1,HAND1,HAND2,HCLS1,HDAC1,HDAC11,HDAC2,HDAC3,HDAC4,HDAC5,HDAC7,HDAC8,HDAC9,HDGF,HES1,HES2,HES3,HES4,HES5,HES6,HES7,HEY1,HEY2,HEYL,HHEX,HIF1A,HIF1AN,HIPK2,HMGA1,HMGA2,HMGB1,HMGB2,HMGN3,HNF4A,HNRNPD,HNRNPF,HNRNPK,HOXA7,HR,HTT,HYAL1,ID1,ID3,ID4,IFI16,IFI27,IGHMBP2,IKZF4,INSIG2,IRF4,ISL1,JMJD1C,JUN,JUNB,JUND,KAT2A,KAT2B,KAT5,KAT6A,KAT6B,KAT8,KCTD1,KDM1A,KEAP1,KLF4,LCOR,LDB1,LEF1,LHX3,LMO2,LMO4,LRIF1,MAD2L2,MAFB,MAFK,MAP3K10,MAPK1,MAPK14,MAPK9,MDFI,MDFIC,MECP2,MED1,MED12,MED13,MED14,MED16,MED17,MED24,MED25,MED30,MED4,MED6,MEF2A,MEF2C,MEF2D,MEIS2,MIXL1,MKKS,MLX,MSX2,MTA2,MTDH,MTOR,MYBBP1A,MYC,MYOCD,MYOD1,NAAA,NAB1,NAB2,NBN,NCOA1,NCOA2,NCOA3,NCOA6,NCOR1,NCOR2,NEUROD1,NFATC1,NFATC2,NFATC4,NFE2L2,NFIA,NFKB1,NFKBIA,NFKBID,NFYA,NFYB,NFYC,NHLH2,NIF3L1,NKX2-2,NKX2-5,NKX3-1,NLK,NLRP3,NOC2L,NOP58,NPM1,NR0B1,NR0B2,NR1D1,NR1H2,NR1H4,NR4A2,NR4A3,NRIP1,NSD1,NUP62,OASL,OGT,PARD6A,PARK7,PARP1,PASD1,PAX2,PAX6,PBX1,PBX2,PDCD11,PDX1,PELP1,PER1,PHF12,PIAS1,PIAS2,PIK3R1,PIM1,PITX1,PITX2,POLR1E,POU1F1,POU5F1,PPARA,PPARD,PPARG,PPARGC1A,PPARGC1B,PPID,PPP1R13B,PPP1R13L,PPRC1,PRAME,PRAMEF1,PRAMEF11,PRAMEF12,PRAMEF2,PRDM16,PRDM5,PRICKLE1,PRKDC,PRMT2,PSIP1,PSMA6,PSMC1,PSMC2,PSMC3,PSMC4,PSMC5,PSMC6,PSMD10,PSMD4,PSMD9,PURA,PURB,RARA,RARB,RARG,RB1,RBBP8,RBFOX2,RBL1,RBPJ,RCOR1,RCOR2,RCOR3,RELA,REST,RNF19A,RNF222,RNF25,RNF4,RORA,RORB,RPS3,RPTOR,RUNX1,RUNX2,RUVBL2,RXRA,RXRB,SETD3,SETD6,SIN3A,SIRT1,SIRT2,SIX2,SIX3,SKI,SLC26A5,SMAD2,SMAD3,SMAD4,SMARCA4,SMARCB1,SMARCD3,SNF8,SNW1,SORBS3,SOST,SOX10,SOX17,SOX8,SOX9,SP1,SP100,SPEN,SPI1,SRF,SRI,STAT3,STK36,STK4,SUFU,SUMO1,T,TAF1,TAF11,TAF12,TAF1B,TAF1L,TAF4B,TAF7,TAF7L,TAF9,TAL1,TBL1X,TBP,TBX20,TBX3,TBX5,TBX6,TCERG1,TCF21,TCF3,TCF4,TCF7L2,TCP10L,TEAD3,TERT,TFAM,TFAP2A,TFDP1,TFDP2,THRA,THRAP3,TLE1,TLE4,TMEM173,TNFRSF10A,TOB2,TOX2,TP53,TP53BP1,TP53BP2,TP73,TRAPPC2,TRERF1,TRIB1,TRIB2,TRIM11,TRIM32,TRIM6,TRIP12,TRIP6,TRPS1,TSC22D3,TTC8,TWIST1,UBA2,UBE2I,UBXN7,USF1,USF2,USP7,VDR,VHL,WFS1,WWP2,XBP1,YEATS2,YWHAZ,ZBTB49,ZEB1,ZFPM1,ZFPM2,ZGLP1,ZMYND8,ZNF516,ZNF541,ZNF703,ZNHIT3,ZNHIT6
GO:REGULATION_OF_INFLAMMATORY_RESPONSE	http://www.broadinstitute.org/gsea/msigdb/cards/GO_REGULATION_OF_INFLAMMATORY_RESPONSE	276	0.14827	0.79939	1	1	ABR,ACE2,ACP5,ADA,ADAM8,ADAMTS12,ADCYAP1,ADIPOQ,ADORA1,ADORA2B,ADRB2,AGER,AGT,AGTR1,AHSG,ANXA1,APCS,APOA1,APOD,APOE,ASH1L,BCL6,BCR,BIRC2,BIRC3,BRD4,C1QBP,C1QTNF3,C2,C3,C4A,C4B,C4BPA,C4BPB,C5,C5AR1,C6,C7,C8A,C8B,C8G,C9,CALCRL,CASP1,CASP12,CASP4,CASP5,CCL1,CCL11,CCL13,CCL14,CCL15,CCL16,CCL18,CCL2,CCL23,CCL3,CCL4,CCL5,CCL7,CCL8,CCR2,CCR7,CD276,CD28,CD46,CD47,CD55,CD59,CD6,CDK19,CFB,CFH,CFI,CFP,CHID1,CLOCK,CMA1,CNR1,CNR2,CR1,CREB3L3,CUEDC2,CX3CR1,CYP19A1,DUOXA1,DUOXA2,DUSP10,EDNRA,EDNRB,ELANE,ETS1,F12,FABP4,FAM105B,FAM132A,FCER1A,FCER1G,FEM1A,FFAR2,FFAR3,FOXF1,FOXP1,FOXP3,GATA3,GBA,GBP5,GGT1,GHRL,GHSR,GPRC5B,GPSM3,GPX1,GSTP1,HCK,HGF,HYAL2,IDO1,IL10,IL12B,IL15,IL17A,IL17B,IL17F,IL17RA,IL17RB,IL17RC,IL18,IL1B,IL1R1,IL1RL1,IL1RL2,IL2,IL20,IL20RB,IL21,IL22RA2,IL23A,IL2RA,IL33,IL4,IL6,IL6ST,INS,IRG1,ISL1,ITGA2,JAK2,KLF4,KLKB1,KRT1,LBP,LEP,LPL,LTA,LYN,MAPK13,MAPK14,MAPK7,MAS1,MASP1,MEFV,METRNL,MGLL,MMP26,MVK,MYD88,NDFIP1,NFKB1,NLRP1,NLRP12,NLRP3,NLRP6,NLRX1,NOD2,NOS2,NOV,NPY5R,NR1D2,NR1H3,NT5E,OSM,OSMR,OTUD7A,PARK7,PBK,PDE2A,PER1,PGLYRP1,PGLYRP2,PHB,PIK3AP1,PIK3CG,PLA2G2A,PLA2G4A,PLA2G7,PPARA,PPARD,PPARG,PRKCD,PROC,PROS1,PSMA6,PSMB4,PTGER3,PTGER4,PTGIS,PTGS2,PTPN2,PYDC1,PYDC2,RABGEF1,RELA,RHBDD3,RICTOR,RORA,S100A12,S100A8,S100A9,SAA1,SBNO2,SCGB1A1,SELE,SEMA7A,SERPINC1,SERPINE1,SERPINF1,SERPING1,SETD6,SHARPIN,SHPK,SLC7A2,SLIT2,SMAD3,SMPDL3B,SNX4,SNX6,SOCS3,SOCS5,SPN,STAT5B,STK39,SUSD4,TAC1,TBC1D23,TEK,TLR10,TLR2,TLR3,TLR4,TLR7,TLR9,TNF,TNFAIP3,TNFAIP6,TNFAIP8L2,TNFRSF11A,TNFRSF1A,TNFRSF1B,TNFSF11,TNFSF18,TNFSF4,TNIP1,TRPV4,TYRO3,VAMP2,VAMP3,VAMP8,WFDC1,WNT5A,XCL1,XCL2,XIAP,ZC3H12A,ZP3,ZYX
GO:NEGATIVE_REGULATION_OF_DNA_BIOSYNTHETIC_PROCESS	http://www.broadinstitute.org/gsea/msigdb/cards/GO_NEGATIVE_REGULATION_OF_DNA_BIOSYNTHETIC_PROCESS	31	0.14843	0.79939	1	1	ACD,ACVRL1,ADIPOQ,ANKRD1,BMPR2,CERS1,CTC1,DACH1,DNAJC2,DUSP1,GJA1,GNL3L,HNRNPA1,HNRNPC,HNRNPU,KCNK2,MCRS1,MEN1,NAT10,OBFC1,PIF1,PINX1,PML,POT1,PPARG,RGN,SRC,TEN1,TERF1,TINF2,TP53
GO:ACTIVATING_TRANSCRIPTION_FACTOR_BINDING	http://www.broadinstitute.org/gsea/msigdb/cards/GO_ACTIVATING_TRANSCRIPTION_FACTOR_BINDING	57	0.14848	0.79939	1	1	ATF2,ATOH8,BEX1,BHLHE40,BHLHE41,CIITA,CREB1,CREBBP,CTNNB1,DGKQ,DHX33,DUSP26,EEF1D,EGR2,EOMES,EP300,GATA4,HAND2,HDAC1,HDAC4,HDAC7,HEY2,HIPK2,HNF4A,IFI27,ISL1,JUN,LDB1,LMO2,MAD2L2,MEF2A,MEF2C,MEF2D,NCOR1,NEUROD1,NFE2L2,NHLH2,PITX2,POU1F1,PPARG,PRDM16,PSIP1,RB1,RELA,SETD3,SIN3A,SMAD2,SMAD3,T,TAF9,TBX20,TBX3,TBX6,TP53BP1,WFS1,ZFPM1,ZNF516
GO:POSITIVE_REGULATION_OF_GLUCONEOGENESIS	http://www.broadinstitute.org/gsea/msigdb/cards/GO_POSITIVE_REGULATION_OF_GLUCONEOGENESIS	12	0.14896	0.79939	1	1	ARPP19,DGAT2,FOXO1,GCG,HNF4A,KAT2A,KAT2B,PPARA,PPARGC1A,PTPN2,SMEK2,WDR5
GO:REGULATION_OF_CARDIAC_MUSCLE_CELL_PROLIFERATION	http://www.broadinstitute.org/gsea/msigdb/cards/GO_REGULATION_OF_CARDIAC_MUSCLE_CELL_PROLIFERATION	29	0.14911	0.79939	1	1	BMP10,CCNB1,CDK1,ERBB4,FGF2,FGF20,FGF9,FGFR1,FGFR2,GATA6,GJA1,HEY2,KCNK2,MAPK11,MAPK14,MEF2C,NKX2-5,NOG,NOTCH1,NRG1,RBP4,RBPJ,SAV1,TBX2,TBX20,TBX5,TGFBR2,TP73,WNT2
GO:COMPACT_MYELIN	http://www.broadinstitute.org/gsea/msigdb/cards/GO_COMPACT_MYELIN	13	0.14938	0.79939	1	1	AKR1B1,ANXA2,CD59,JAM3,MAG,MARVELD2,MBP,MPDZ,MPP5,PMP22,PRKCI,PTEN,SIRT2
GO:IDENTICAL_PROTEIN_BINDING	http://www.broadinstitute.org/gsea/msigdb/cards/GO_IDENTICAL_PROTEIN_BINDING	1140	0.14941	0.79939	1	1	AADAT,ABAT,ABCB10,ABCB9,ABCD1,ABCD2,ABCD3,ABCG1,ABCG2,ABCG4,ACADM,ACAT1,ACCS,ACHE,ACOT7,ACPP,ACSL6,ACTB,ACTG1,ACTN1,ACTN2,ACTN4,ACVR1,ACY3,ADD1,ADH5,ADIPOQ,ADIPOR1,ADIPOR2,ADORA2A,ADRA2A,ADRA2C,ADRB2,ADRB3,ADSSL1,AGER,AGR2,AGXT,AGXT2,AHCY,AHI1,AIM2,AIMP1,AIRE,AKT1,ALAD,ALB,ALDH1A3,ALDH4A1,ALDH5A1,ALDH9A1,ALDOA,ALDOB,ALK,ALS2,ALS2CL,ALX1,AMBP,AMELX,AMICA1,AMOTL1,AMOTL2,ANG,ANGPTL4,ANO2,ANO6,ANXA1,ANXA4,ANXA6,ANXA9,AOC3,APAF1,APIP,APLP1,APLP2,APOA1,APOA1BP,APOA2,APOA4,APOBEC3G,APOC2,APOE,APOH,APP,APPL1,ARID3A,ASCL1,ASNS,ASNSD1,ASS1,ATF3,ATF6,ATG16L1,ATG7,ATIC,ATL1,ATL2,ATL3,ATP2A1,ATPIF1,ATXN1,ATXN10,ATXN3,AXIN1,AZI1,B2M,B4GALT1,BAG2,BAIAP2,BAK1,BANF1,BARD1,BAX,BCAT1,BCHE,BCL11A,BCL2,BCL2A1,BCL2L1,BCL2L10,BCL2L2,BHLHA15,BHLHB9,BHLHE40,BHLHE41,BIN1,BIRC5,BMP4,BMPR1A,BNIP2,BNIP3,BNIP3L,BNIPL,BOK,BRAF,BRAP,BRI3,BST2,BTK,C10orf88,C12orf44,C14orf166,C16orf89,C1QB,C1QL2,C1QL4,C1QTNF2,C1QTNF6,C1QTNF9,C9orf142,CACYBP,CAD,CADM1,CADM2,CADM3,CADM4,CALCOCO2,CALHM1,CAMK2A,CAMK2B,CAMK2D,CAMK2G,CARD8,CARD9,CARM1,CARS,CASC3,CASP6,CASQ2,CAT,CAV1,CAV2,CBLL1,CBLN1,CBX1,CBX3,CBX5,CBY1,CCBL1,CCBL2,CCDC103,CCDC155,CCDC88A,CCDC91,CCL3,CCL4,CCL5,CCR2,CCT7,CD2,CD200,CD226,CD247,CD28,CD4,CD74,CD8A,CDA,CDC42,CDC42BPA,CDH13,CDSN,CEACAM1,CEACAM16,CEBPA,CEBPB,CEBPE,CEBPG,CECR1,CENPF,CEP57,CEP57L1,CEP72,CER1,CHAF1A,CHEK2,CHKA,CHMP1A,CHMP3,CHMP4A,CHMP4B,CHMP4C,CHRNA7,CHUK,CIB2,CIDEA,CIDEB,CISD2,CITED1,CLCN1,CLCN3,CLDN1,CLDN10,CLDN11,CLDN12,CLDN14,CLDN15,CLDN16,CLDN17,CLDN18,CLDN19,CLDN2,CLDN20,CLDN22,CLDN23,CLDN5,CLDN6,CLDN7,CLDN8,CLDN9,CLEC2A,CLIP1,CLN6,CLPP,CNKSR2,CNTN2,COIL,COL18A1,COL1A1,COL1A2,COL2A1,COL7A1,COMMD1,CORO1A,CORO1B,CPNE1,CPOX,CPT1A,CR2,CREB1,CREB3,CREB3L3,CREBZF,CRTAM,CRYBA2,CRYBB2,CRYL1,CRYM,CSF1,CSF1R,CSK,CSNK2B,CST3,CTBP1,CTBP2,CTSC,CUBN,CUL3,CXADR,DAAM1,DAB2IP,DACT3,DAPK1,DAPK2,DAPK3,DARS2,DAXX,DAZL,DCK,DCTPP1,DDIT3,DDX58,DES,DGAT2,DGCR8,DGKD,DHX8,DLK2,DMBX1,DMRT1,DMRT2,DMRT3,DMRTA1,DMRTA2,DMRTB1,DNM1,DNM1L,DNMT3A,DNTTIP1,DPP4,DPP9,DPY30,DPYD,DRD2,DRD4,DRG1,DROSHA,DSCAML1,DST,DVL1,DVL2,DYNLT1,DYNLT3,DYRK1A,E2F7,E2F8,ECE1,ECI1,ECT2,EDC3,EEA1,EED,EGFR,EID3,EIF2AK1,EIF2AK3,ELAVL1,ENG,ENO3,ENPP1,ENTPD2,EPHA4,EPHB2,EPHX2,EPOR,EPS15,ERBB2,ERBB3,ERBB4,ERCC5,ERN1,ERP29,ESR1,ESYT2,ETS1,EWSR1,EXD1,EXT1,EXT2,FADD,FAM109A,FAM109B,FAM132B,FAM73A,FAM73B,FAP,FAS,FASN,FBLN1,FBLN5,FBP1,FBXO4,FBXW7,FGFR1,FGFR1OP,FGFR1OP2,FGFR2,FHIT,FHL2,FHOD1,FIGF,FKBP8,FLNA,FLNB,FLRT3,FLT3,FLT3LG,FMR1,FN1,FNBP1,FOXC2,FOXO4,FOXP2,FOXP3,FRS3,FTL,FUS,FXR1,FXR2,FZD4,G6PD,GABPB2,GABRR1,GALE,GAMT,GAPDH,GBP1,GBP5,GCA,GCC2,GCG,GCH1,GDF5,GDF6,GDF7,GDNF,GGCT,GHR,GIMAP7,GIPC1,GJA3,GJB1,GJC3,GLA,GLE1,GLIPR2,GLUD1,GLUL,GNB2L1,GNPNAT1,GNPTG,GOLGA5,GOT1,GOT1L1,GOT2,GP1BB,GPD1,GPD1L,GPR50,GPSM2,GRASP,GRB2,GRB7,GREM2,GRHPR,GRIK2,GRIK5,GRIN3A,GRM6,GRPEL1,GRPEL2,GSS,GSTA4,GSTM1,GSTM2,GSTM3,GSTM4,GSTZ1,GUCY2F,GYPA,GYS2,GZMA,HACL1,HAND1,HAND2,HARS2,HCFC1,HCN1,HCN2,HCN4,HELT,HES1,HEXB,HEY2,HEYL,HGF,HHEX,HIF1AN,HJURP,HLA-G,HLCS,HM13,HMGCL,HMGCR,HMGCS1,HMOX1,HNF1A,HNF1B,HNF4A,HNRNPC,HOGA1,HOMER2,HOOK1,HOOK2,HOOK3,HPGD,HPGDS,HPRT1,HPS4,HRSP12,HSD17B10,HSD17B4,HSF2,HSP90AA1,HSPB1,HSPB6,HSPB8,HTT,IAPP,ID1,IDE,IDH1,IER5,IFI16,IFIT3,IGF1R,IGF2R,IGJ,IK,IKBKB,IKBKG,IKZF2,IKZF3,IKZF4,IL12B,IL17F,IL6R,IL6ST,IMPA1,IMPA2,INHBA,INHBB,INPP5F,INS,IRAK1,IRAK2,IRAK3,IRF3,ITGA2B,ITGB3,IZUMO1,IZUMO3,JAM3,JMJD6,JUN,JUP,KCNE2,KCNH1,KCNH2,KCNIP2,KCNJ2,KCNK3,KCNK9,KCNN2,KCNRG,KCTD13,KCTD17,KDM6A,KHDRBS1,KIAA0947,KIF20B,KIT,KLHL7,KLRC4-KLRK1,KLRF2,KLRK1,KYNU,L3MBTL1,LCK,LCP1,LDB1,LDHA,LDHB,LDLR,LECT2,LEPR,LGALS1,LHPP,LILRB1,LRP4,LRP6,LRRC41,LRRFIP1,LRRK1,LRRK2,LTBR,LUC7L,LYZ,LZTFL1,MAD2L1,MAFA,MAOB,MAP1S,MAP3K10,MAP3K11,MAP3K12,MAP3K13,MAP3K5,MAP3K9,MAPK1,MAPK4,MAPK8IP1,MASP1,MAX,MBIP,MCL1,MCM10,MCM6,MCPH1,MCU,MDM2,MECOM,MEF2D,MFF,MGLL,MGST1,MICALL1,MICU1,MID1,MID2,MITD1,MIXL1,MLX,MMP9,MPST,MRAP2,MRFAP1L1,MRI1,MSH2,MSH3,MSH6,MSTN,MTERFD3,MTHFD1L,MTMR2,MTPAP,MTSS1,MTUS2,MUC13,MUL1,MVD,MVK,MYBPC3,MYD88,MYH7,MYH9,MYO7A,MYO9B,MYOM1,MYOM3,MYPOP,MZF1,NACC2,NAGA,NAMPT,NBL1,NCL,NCOA6,NCR3,NDC80,NDE1,NDP,NELL2,NFKB1,NFKBIA,NFS1,NIF3L1,NISCH,NKX2-5,NLGN4X,NLRC4,NME1,NOD1,NOG,NOL3,NONO,NOS1,NOS2,NOXO1,NPM1,NPPC,NPR2,NPR3,NQO1,NR0B1,NR0B2,NR2C1,NR2F2,NR4A2,NR4A3,NR6A1,NRBP1,NRF1,NRN1L,NTRK1,NTRK2,NTSR1,NUDT16,NUDT16L1,NUFIP1,NUP153,OAT,ODC1,OFD1,OLFM4,OLFML2A,OLIG2,OPTN,OXA1L,OXCT1,P2RX2,P2RX4,P2RX6,P2RX7,PACSIN2,PAFAH1B1,PAFAH1B2,PAFAH1B3,PAH,PAICS,PAK2,PARK2,PARK7,PARP1,PCBD1,PCM1,PCNA,PCYT1A,PDCD10,PDCD6,PDCD6IP,PDE2A,PDGFA,PDGFB,PDGFC,PDGFRA,PDK2,PDXK,PDZD7,PEX11A,PEX7,PFKFB1,PFKL,PFKM,PGF,PHC2,PICK1,PIK3AP1,PIP4K2C,PITX2,PKD2,PKD2L1,PLCB1,PLD6,PLEK,PLEKHB1,PLEKHH2,PLIN5,PLK4,PLN,PLOD1,PLVAP,PML,PNMA5,PON1,PON2,PON3,POU3F2,PPARG,PPP1R13L,PPP1R9A,PPP2R4,PPP5C,PRC1,PRDM6,PRDX1,PRDX3,PRDX4,PRKD1,PRKG2,PRKRA,PRLR,PRMT1,PRMT2,PRMT8,PRNP,PRPF19,PRPS1,PRPS1L1,PRPS2,PRTFDC1,PSMA7,PSMD4,PSMD7,PSME3,PSPH,PTEN,PTGS2,PTK6,PTPRE,PTPRG,PTPRM,PTPRO,PTS,PUF60,PVALB,PVR,PVRL1,PVRL2,PVRL3,PVRL4,PYCARD,PYCR1,PYGL,QDPR,QPRT,RAB11FIP2,RAB11FIP3,RAB11FIP4,RABEP1,RAD18,RAD51,RAD52,RAF1,RAG1,RALYL,RAP1GAP,RASGRP1,RASSF1,RASSF3,RB1,RBM10,RBM11,RBM44,RCAN1,RCHY1,RDX,RELA,RENBP,RGMB,RILPL2,RIPK1,RIPK2,RIPK3,RNF17,RNF4,RNF40,RNF8,ROBO1,ROBO2,ROPN1B,RPE,RPL7,RPS6KB1,RQCD1,RRAGA,RUNX1,RUVBL2,RYR2,S100A1,S100A10,S100A11,S100A13,S100A16,S100A2,S100A4,S100A5,S100A6,S100B,SAFB2,SBF2,SCAND1,SCARB1,SCHIP1,SCUBE1,SDCBP,SDCBP2,SDF4,SDIM1,SDK1,SDS,SEPHS1,SEPT12,SEPT7,SERPINA1,SERPINF2,SETMAR,SETX,SF1,SFRP1,SH3BP4,SH3GL1,SH3GL2,SH3GL3,SH3GLB1,SHANK1,SHANK3,SHARPIN,SHMT1,SHMT2,SIAH1,SIRT1,SKP2,SLC11A1,SLC16A1,SLC22A1,SLC22A6,SLC26A5,SLC27A1,SLC2A1,SLC30A8,SLC34A1,SLC39A13,SLC4A1,SLC6A4,SLC9A7,SLIT2,SLK,SMAD1,SMAD2,SMAD3,SMAD4,SMAD6,SMAGP,SMG9,SMURF2,SNCA,SNCAIP,SNF8,SNRNP200,SNRPC,SNX1,SNX16,SNX2,SNX33,SNX6,SNX8,SNX9,SOD1,SOD2,SORD,SOX10,SP1,SP100,SPATA24,SPPL2A,SPPL3,SQSTM1,SRF,SRI,SRM,SRPX2,SRR,SSNA1,SSSCA1,ST13,ST20,STAC3,STAT1,STAT2,STAT3,STAT6,STC2,STIM1,STK10,STK25,STK4,STOM,STUB1,STXBP1,SUMF1,SUN2,SUPV3L1,SYNDIG1,SYNE1,SYP,SYT1,SYT10,SYT16,SYT6,SYT9,TAP1,TARBP2,TARDBP,TARS,TBC1D22A,TBX1,TBX15,TBX18,TCF3,TCF4,TCP10L,TDG,TERF1,TERF2,TERT,TESC,TFAP2A,TFAP2B,TFAP2E,TFAP4,TFRC,TG,TGFB1,TGFB2,TGFB3,THAP1,THBS1,THG1L,THRA,THRSP,TIGIT,TIMELESS,TIMM10,TIMM9,TIRAP,TK1,TLE1,TLR3,TMEM115,TMEM173,TMEM192,TNF,TNK2,TNN,TNNC1,TNPO3,TOP2A,TOPBP1,TOX3,TP53,TP53BP2,TP53I3,TP63,TP73,TPCN1,TPCN2,TPD52,TPD52L1,TPD52L2,TPR,TPRG1L,TRADD,TRAF2,TRAF6,TREX1,TREX2,TRIM21,TRIM23,TRIM37,TRIM39,TRIM5,TRIM55,TRIM8,TRIM9,TRIP10,TRIP13,TRPM8,TSC2,TSG101,TTN,TTR,TWIST1,TYMS,TYR,TYROBP,TYRP1,TYSND1,TYW5,UAP1,UBE2G2,UBQLN1,UBQLN4,UGP2,UGT1A1,UGT1A10,UGT1A3,UGT1A4,UGT1A6,UGT1A7,UGT1A8,UGT1A9,UHRF1BP1,UPK1A,USF1,USF2,USH1G,USH2A,USP15,USP2,USP4,UXS1,VAMP2,VAPB,VCP,VEGFA,VEGFB,VIL1,VIM,VPS25,VPS41,VPS4B,VWA1,VWA2,VWF,WAS,WRN,WRNIP1,WWTR1,XBP1,XCL1,XDH,XPA,XPNPEP1,YARS2,YIPF6,YWHAZ,ZBTB1,ZBTB16,ZBTB38,ZBTB4,ZDHHC17,ZHX2,ZHX3,ZNF174,ZNF212,ZNF3,ZNF365,ZNF408,ZNHIT6
GO:CELLULAR_RESPONSE_TO_CORTICOSTEROID_STIMULUS	http://www.broadinstitute.org/gsea/msigdb/cards/GO_CELLULAR_RESPONSE_TO_CORTICOSTEROID_STIMULUS	56	0.14945	0.79939	1	1	ABCG2,ACVR1,ADCYAP1,AGTR2,AHR,AIFM1,ANXA1,AQP1,ARG1,ASS1,ATP2B1,CASP9,CBX3,CCL2,CRH,CRHR2,DNMT3B,EDN1,EP300,ERRFI1,FBXO32,FECH,FLT3,FOXO1,GSTP1,HEY1,HMBS,HMGCS2,HNRNPU,IFNB1,IL17A,IL6,ISL1,KLF9,MSTN,MYOD1,NPAS4,NR3C1,NTS,RAN,REST,SERPINF1,SGK1,SMYD3,SRD5A1,SSTR2,SSTR3,SSTR4,SSTR5,STAR,STC1,TFAP4,TGFB1,UBE2L3,UCN2,UGT1A1
GO:PROTEIN_EXIT_FROM_ENDOPLASMIC_RETICULUM	http://www.broadinstitute.org/gsea/msigdb/cards/GO_PROTEIN_EXIT_FROM_ENDOPLASMIC_RETICULUM	18	0.14945	0.79939	1	1	AUP1,DERL1,DERL2,FAF2,HM13,HSP90B1,LMAN1,NPLOC4,RANGRF,RHBDD1,SEC61B,SEL1L,SURF4,SYVN1,TMED9,TMEM129,UFD1L,VCP
GO:REGULATION_OF_INTRACELLULAR_TRANSPORT	http://www.broadinstitute.org/gsea/msigdb/cards/GO_REGULATION_OF_INTRACELLULAR_TRANSPORT	593	0.14946	0.79939	1	1	AAAS,ABCA2,ABL1,ABLIM3,ACAA2,ACSL3,ACTL6A,ACTN2,ADCYAP1R1,ADIPOQ,ADORA2B,AGTR2,AKAP1,AKAP5,AKAP6,AKAP8L,AKT2,ANGPT1,ANK2,ANK3,ANP32B,ANXA13,APC2,APOD,ARF1,ARIH2,ASPH,ATG13,ATG5,ATP1A2,ATP2A2,ATPIF1,AXIN1,AXIN2,AZI1,B3GAT3,BAD,BAG4,BAK1,BAMBI,BAP1,BARD1,BAX,BBC3,BCAP31,BCAS3,BCL2,BCL2L11,BCL3,BDKRB1,BET1L,BID,BMF,BMP4,BMP6,BMP7,BMPR1A,BNIP3L,BRAF,BRCA1,BRSK2,BST2,BTBD9,BVES,C10orf129,C12orf4,C1QTNF3,C8orf4,CABP1,CACNA1C,CALM1,CALM2,CALM3,CAMK1,CAMK2D,CAPN10,CAPN3,CASP8,CASQ1,CASQ2,CAV1,CCDC22,CCL19,CCL2,CD27,CD300A,CD36,CD4,CD84,CDC42,CDH1,CDK1,CDK5,CDK5R1,CDKL2,CDKN1A,CDKN2A,CEP290,CHERP,CHP2,CHRM1,CIB1,CLIC2,CNIH2,CNST,CORO1A,CREB3,CSF3,CSK,CSNK2A2,CTDSPL2,CTSK,CXCL10,CXCL11,CXCL9,CXCR3,CYB5R1,CYBA,CYLD,DAB2,DAB2IP,DACT1,DACT3,DDX58,DERL2,DERL3,DHRS7C,DIAPH1,DMAP1,DMD,DNAJC13,DNAJC27,DNM1,DPCR1,DRD1,DTWD2,DYNLL1,DYNLL2,DYRK2,E2F1,ECT2,EDA,EDAR,EDEM1,EDEM2,EDNRA,EGF,EGFR,EHD1,EHD2,ELMOD1,EMD,EP300,EPO,EPT1,ERBB2,ERBB4,ERLEC1,EZR,F2,F2R,F2RL3,FAF1,FAM115A,FAM115C,FAM20B,FAM89B,FBXW11,FBXW7,FCER1A,FCER1G,FCRL5,FER,FES,FGF14,FGR,FIS1,FKBP1A,FKBP1B,FLNA,FMR1,FOXF1,FZD1,FZD5,FZD7,G3BP2,GAB2,GAS1,GAS6,GCC2,GDI1,GLI3,GLS2,GNAQ,GNB2L1,GOPC,GOSR1,GPHA2,GPR26,GREM1,GRIK5,GSK3A,GSK3B,GSTM2,GSTO1,GTSE1,GZMB,HAP1,HAX1,HCLS1,HDAC3,HES1,HHAT,HMOX1,HNF4A,HNMT,HPCA,HPS4,HRC,HSP90AA1,HSP90AB1,HSPA1A,HSPA1L,HTRA2,HTT,HUWE1,HYAL2,IFI27,IGF1,IL10,IL12B,IL13,IL13RA2,IL18,IL18R1,IL1B,IL23A,IL4,IL4R,IL6,INPP5F,INPP5K,INSIG1,IPO5,ITGAX,ITGB1BP1,IWS1,JAK2,JPH1,JPH2,JPH3,JPH4,JSRP1,JUP,KANK1,KAT2A,KCNB1,KCNE1,KCNN3,KEAP1,KHDRBS1,KIAA0947,KIAA1199,KIF20B,KPNA1,LACRT,LAMP1,LCP1,LEP,LEPROT,LGALS9,LITAF,LRRC46,LRRK2,LYN,LYPLA1,MAP1B,MAP2K1,MAP2K2,MAPK1,MAPK14,MAPK3,MAPK7,MAPK8,MAPT,MAVS,MBTPS1,MDFI,MDFIC,MDM2,MED1,MFF,MICALL2,MIS18A,MLC1,MPV17L,MRGPRE,MSN,MTMR2,MTOR,MUL1,MX2,MXI1,MYBPC1,MYBPC3,MYLK2,MYO1C,MYO5A,NAPA,NBPF3,NCBP2,NDEL1,NDRG4,NEFH,NF1,NFKBIA,NFKBIB,NFKBIE,NFKBIL1,NKAP,NLGN1,NLRP12,NLRP3,NMT1,NMUR1,NODAL,NOL3,NOS1,NOV,NPEPPS,NPSR1,NRG1,NTSR1,NUCB1,NUDT4,NUP153,NUP54,NUP62,NUPL1,NUS1,NUTF2,OAZ1,OAZ2,OGG1,OGT,OR13C4,OS9,OSCP1,P2RX2,P2RX3,P2RX4,P2RX5,P2RX7,PARK2,PARK7,PARL,PARP1,PBLD,PCM1,PCNT,PDCD5,PDE2A,PDE4D,PDPK1,PEMT,PFN2,PIK3R1,PIK3R2,PINK1,PKD1,PKD2,PKDCC,PKIA,PKIG,PLA2G1B,PLAGL2,PLCG1,PLK3,PLN,PMAIP1,PML,POLR3A,POU5F1,PPM1A,PPM1B,PPP1CC,PPP1R12A,PPP1R13B,PPP3CA,PPP3CB,PPP3CC,PPP3R1,PRDX1,PRKACA,PRKCD,PRKCE,PRKCQ,PRKD1,PSMB7,PSMD10,PSMD8,PTGS2,PTK2B,PTPN1,PTPN11,PTPN14,PTPN23,PTPN5,PYDC2,RAB11B,RAB21,RAB23,RAB33B,RAB3A,RAB3GAP1,RAB5A,RAB7L1,RABGEF1,RAC2,RANBP3,RANBP3L,RANGAP1,RAP1A,RAPGEF3,RBCK1,RBM22,RBM4,RBPMS,RDX,REEP1,REEP2,REEP6,RGS19,RGS20,RHOA,RHOU,RIMS3,RIMS4,RINT1,RNASE2,RNF139,RNF31,RPL28,RUFY3,RUVBL1,RYR2,SAE1,SCFD1,SCP2,SEC16B,SEC24B,SEMA5A,SEPN1,SEPT5,SETD2,SFN,SFRP2,SFRP5,SH3GLB1,SH3TC2,SHH,SIAH3,SIRT1,SIRT4,SIVA1,SLC17A9,SLC25A5,SLC8A1,SLC9A1,SLC9A3R1,SLMO1,SMAD3,SMAD4,SMO,SNAI2,SNAPIN,SNCA,SNIP1,SNX12,SNX3,SNX4,SNX6,SORL1,SOX4,SP100,SPHK1,SPPL3,SRC,SREBF1,SREBF2,SRI,STARD7,STOM,STX18,STX1B,STXBP1,STXBP2,SUFU,SULF2,SUPT6H,SVIP,SYK,SYN1,SYNJ1,TBC1D10C,TBC1D20,TCF7L2,TDRD12,TEX101,TFDP1,TGFB1,TGFB3,TGFBR1,THRA,THY1,TLR2,TLR3,TLR4,TLR7,TLR9,TMEM102,TMEM110,TMEM173,TMEM30A,TMEM30B,TNF,TNFSF14,TNNC1,TNNT2,TOMM7,TONSL,TOR1A,TP53,TP53BP2,TP63,TP73,TPR,TRDN,TRIM15,TRIM28,TRIP6,TRPC1,TRPC3,TXN,U2AF2,UBAC2,UBASH3B,UBE2D3,UBE2G2,UBE2J1,UBE2J2,UBE2L3,UBL4B,UBL5,UBR5,UGCG,UHMK1,UNC13B,UNC13D,USP36,VAMP2,VAMP3,VAMP8,VPS11,VPS35,WBP11,WDR46,WDR75,WNT3A,WWC1,WWTR1,XBP1,XCL1,XPO1,XPO4,YIPF5,YOD1,YWHAB,YWHAE,YWHAG,YWHAH,YWHAQ,YWHAZ,ZAP70,ZBED3,ZBTB17,ZC3H12A,ZC3H3,ZDHHC8,ZIC1,ZNF205,ZNF259,ZNF268
GO:ESTROUS_CYCLE	http://www.broadinstitute.org/gsea/msigdb/cards/GO_ESTROUS_CYCLE	19	0.14972	0.79939	1	1	ADNP,ADRB2,ANXA1,CLU,ESR2,ETS1,GNRH1,HAS1,HAS2,MMP13,MMP7,NCOA1,OPRK1,OPRL1,OPRM1,OXTR,PTN,TRPM2,WNT5A
BIOCARTA:NFKB_PATHWAY	http://www.broadinstitute.org/gsea/msigdb/cards/BIOCARTA_NFKB_PATHWAY	22	0.14974	0.79939	1	1	CHUK,FADD,IKBKB,IKBKG,IL1A,IL1R1,IRAK1,MAP3K1,MAP3K7,MYD88,NFKB1,NFKBIA,RELA,RIPK1,TAB1,TLR4,TNF,TNFAIP3,TNFRSF1A,TNFRSF1B,TRADD,TRAF6
REACTOME:SHC_MEDIATED_CASCADE	http://www.broadinstitute.org/gsea/msigdb/cards/REACTOME_SHC_MEDIATED_CASCADE	27	0.14994	0.79939	1	1	FGF1,FGF10,FGF17,FGF18,FGF19,FGF2,FGF20,FGF22,FGF23,FGF4,FGF5,FGF6,FGF7,FGF8,FGF9,FGFR1,FGFR2,FGFR3,FGFR4,GRB2,HRAS,KL,KLB,KRAS,NRAS,SHC1,SOS1
REACTOME:FGFR1_LIGAND_BINDING_AND_ACTIVATION	http://www.broadinstitute.org/gsea/msigdb/cards/REACTOME_FGFR1_LIGAND_BINDING_AND_ACTIVATION	13	0.14996	0.79939	1	1	FGF1,FGF10,FGF17,FGF2,FGF20,FGF22,FGF23,FGF4,FGF5,FGF6,FGF8,FGF9,FGFR1
KEGG:PROTEASOME	http://www.broadinstitute.org/gsea/msigdb/cards/KEGG_PROTEASOME	44	0.14996	0.79939	1	1	IFNG,POMP,PSMA1,PSMA2,PSMA3,PSMA4,PSMA5,PSMA6,PSMA7,PSMA8,PSMB1,PSMB10,PSMB11,PSMB2,PSMB3,PSMB4,PSMB5,PSMB6,PSMB7,PSMB8,PSMB9,PSMC1,PSMC2,PSMC3,PSMC4,PSMC5,PSMC6,PSMD1,PSMD11,PSMD12,PSMD13,PSMD14,PSMD2,PSMD3,PSMD4,PSMD6,PSMD7,PSMD8,PSME1,PSME2,PSME3,PSME4,PSMF1,SHFM1
REACTOME:ANTIGEN_PROCESSING_UBIQUITINATION_PROTEASOME_DEGRADATION	http://www.broadinstitute.org/gsea/msigdb/cards/REACTOME_ANTIGEN_PROCESSING_UBIQUITINATION_PROTEASOME_DEGRADATION	193	0.14998	0.79939	1	1	ANAPC1,ANAPC10,ANAPC11,ANAPC13,ANAPC2,ANAPC4,ANAPC5,ANAPC7,ARIH2,ASB1,ASB11,ASB13,ASB15,ASB16,ASB17,ASB2,ASB4,ASB5,ASB6,ASB7,ASB8,ASB9,ATG7,BLMH,BTRC,CBLB,CDC16,CDC20,CDC23,CDC26,CDC27,CDC34,CUL1,CUL2,CUL3,CUL5,CUL7,DET1,DTX3L,DZIP3,FBXO17,FBXO2,FBXO27,FBXO3,FBXO4,FBXO44,FBXO6,FBXW11,FBXW7,FBXW8,GAN,HECTD3,HERC2,HUWE1,KEAP1,KLHL13,KLHL20,KLHL9,LNPEP,LRR1,LRRC41,LRSAM1,MKRN1,NPEPPS,PARK2,PJA1,PJA2,PSMA1,PSMA2,PSMA3,PSMA4,PSMA5,PSMA6,PSMA7,PSMA8,PSMB1,PSMB10,PSMB2,PSMB3,PSMB4,PSMB5,PSMB6,PSMB7,PSMB8,PSMB9,PSMC1,PSMC2,PSMC3,PSMC4,PSMC5,PSMC6,PSMD1,PSMD10,PSMD11,PSMD12,PSMD13,PSMD14,PSMD2,PSMD3,PSMD4,PSMD5,PSMD6,PSMD7,PSMD8,PSMD9,PSME1,PSME2,PSME4,PSMF1,RBCK1,RBX1,RCHY1,RNF123,RNF138,RNF144B,RNF182,RNF220,RNF25,RNF4,RNF41,RNF6,RPS27A,SAE1,SKP1,SKP2,SMURF1,SMURF2,SOCS1,SOCS3,SPSB1,SPSB4,STUB1,TCEB1,TCEB2,TMEM189-UBE2V1,TPP2,TRIM11,TRIM21,TRIM32,TRIM36,TRIM37,TRIM63,TRIM9,TRIP12,UBA1,UBA2,UBA3,UBA5,UBA52,UBA6,UBA7,UBE2A,UBE2B,UBE2C,UBE2D1,UBE2D2,UBE2D3,UBE2D4,UBE2E1,UBE2E2,UBE2E3,UBE2F,UBE2G1,UBE2G2,UBE2H,UBE2J1,UBE2J2,UBE2K,UBE2L3,UBE2L6,UBE2M,UBE2N,UBE2O,UBE2Q1,UBE2Q2,UBE2R2,UBE2S,UBE2U,UBE2V2,UBE2W,UBE2Z,UBE3A,UBE3B,UBE3C,UBE4A,UBOX5,UBR1,UBR2,UBR4,VHL,WSB1,WWP1,ZBTB16
GO:REGULATION_OF_SYNAPTIC_PLASTICITY	http://www.broadinstitute.org/gsea/msigdb/cards/GO_REGULATION_OF_SYNAPTIC_PLASTICITY	135	0.15008	0.79939	1	1	ABHD6,ADORA1,AGT,ANAPC2,APOE,ARC,ARF1,ATP2B2,BAIAP2,BCAN,BRAF,CALB1,CAMK2A,CAMK2B,CD38,CDC20,CDK5,CNTN2,CNTN4,CPEB3,CPLX2,CREB1,CRH,CRHR2,CRTC1,CX3CR1,DBN1,DGKI,DLG4,DRD1,DRD2,DRD5,EGR2,EIF2AK4,EIF4EBP2,EPHB2,FGF14,FMR1,GFAP,GIP,GIPC1,GRIA1,GRID2IP,GRIK2,GRIN1,GRIN2A,GRM5,GSK3B,HNRNPK,HRAS,HRH1,HRH2,ITPKA,ITPR3,JPH3,JPH4,KCNB1,KCNJ10,KIT,KRAS,LRRTM1,LRRTM2,LZTS1,MAPK1,MECP2,MEF2C,NCDN,NETO1,NEUROD2,NF1,NFATC4,NLGN1,NLGN3,NOS1,NPTN,NR2E1,NRGN,NTRK2,P2RX3,PAIP2,PICK1,PLK2,PPFIA3,PPP1R9A,PPP3CB,PRKCZ,PSEN1,PTEN,PTGS2,PTK2B,PTN,PTPN5,RAB11A,RAB3A,RAB3GAP1,RAB8A,RAPGEF2,RARA,RASGRF1,RELN,RGS14,RIMS1,RIN1,S100B,SERPINE2,SHANK3,SHISA6,SHISA7,SHISA8,SHISA9,SIPA1L1,SLC24A2,SLC8A2,SLC8A3,SNAP25,SNAP47,SNCA,SORCS3,SRF,STAR,STAU1,STX3,STX4,STXBP1,SYNGAP1,SYNGR1,SYP,SYT12,TNR,UNC13A,UNC13B,VAMP2,VGF,YWHAG,YWHAH
GO:NEGATIVE_REGULATION_OF_NECROTIC_CELL_DEATH	http://www.broadinstitute.org/gsea/msigdb/cards/GO_NEGATIVE_REGULATION_OF_NECROTIC_CELL_DEATH	9	0.1501	0.79939	1	1	ARHGEF2,BIRC2,BIRC3,CAV1,FADD,NOL3,RBCK1,SLC25A4,UCN
REACTOME:REGULATION_OF_INSULIN_SECRETION_BY_ACETYLCHOLINE	http://www.broadinstitute.org/gsea/msigdb/cards/REACTOME_REGULATION_OF_INSULIN_SECRETION_BY_ACETYLCHOLINE	10	0.1502	0.79939	1	1	CHRM3,GNA11,GNA14,GNA15,GNAQ,MARCKS,PLCB1,PLCB2,PLCB3,PRKCA
BIOCARTA:VDR_PATHWAY	http://www.broadinstitute.org/gsea/msigdb/cards/BIOCARTA_VDR_PATHWAY	12	0.15029	0.79939	1	1	CARM1,CREBBP,EP300,HDAC1,KAT2B,MED1,NCOA1,NCOA2,NCOA3,NCOR1,RXRA,TSC2
GO:UROGENITAL_SYSTEM_DEVELOPMENT	http://www.broadinstitute.org/gsea/msigdb/cards/GO_UROGENITAL_SYSTEM_DEVELOPMENT	288	0.15035	0.79939	1	1	ACAT1,ACD,ACE,ACTA2,ACVR2B,ADAMTS1,ADAMTS16,ADIPOQ,AGT,AGTR1,AGTR2,AHI1,AKR1B1,ALDH9A1,ALOX15B,AMH,ANGPT1,ANGPT2,ANXA1,AQP2,AR,ARG2,ARID5B,ARL3,ASS1,BAG6,BASP1,BAX,BCL2,BCL2L11,BMP2,BMP4,BMP6,BMP7,BMPER,C1GALT1,C5orf42,CA2,CALB1,CAT,CD34,CDKN1C,CENPF,CEP290,CER1,CITED1,COL4A1,COL4A3,COL4A4,CRLF1,CTNNB1,CTNNBIP1,CTSH,CYP19A1,CYP7B1,DACT2,DCHS1,DCN,DLG1,DLG5,DLL1,EFNB2,EGR1,EMX2,ENPEP,EPCAM,EPHA4,EPHA7,EPHB2,EPHB3,ESR1,ESR2,EYA1,FAT4,FBN1,FEM1B,FGF1,FGF10,FGF2,FGF8,FGFR1,FGFR2,FKBP4,FMN1,FOXA1,FOXB1,FOXC1,FOXC2,FOXD1,FOXF1,FOXJ1,FRAS1,FRS2,FSTL3,GATA2,GATA3,GCNT1,GCNT4,GDF11,GDNF,GLI2,GLI3,GPC3,GPR4,GREM1,GZF1,HAS2,HES1,HES5,HEYL,HMGCS2,HNF1A,HNF1B,HNRNPK,HOXA11,HOXB13,HOXC11,HOXD11,HOXD13,HRSP12,HYAL2,ID2,ID3,ID4,IFT140,ILK,IQGAP1,IRX1,IRX2,ITGA3,ITGA6,ITGA8,ITGB4,JAG1,JMJD6,KCNJ8,KIF26B,KIRREL3,KLF15,KLHL3,LAMA5,LAMB2,LEF1,LGR4,LGR5,LHX1,LRP4,LRRK2,LZTS2,MAGI2,MEF2C,MME,MPST,MPV17,MTSS1,MYC,MYOCD,NF1,NID1,NIPBL,NKX3-1,NLE1,NOG,NOTCH1,NOTCH3,NPHP3,NPHS1,NPHS2,NPNT,NRP1,ODC1,OSR1,OSR2,OVOL1,PAX2,PAX8,PBX1,PCSK5,PCSK9,PDGFB,PDGFRA,PDGFRB,PGF,PKD1,PKD2,PKHD1,PLAG1,PLCE1,PODXL,POU3F3,PPAT,PRKX,PRLR,PROM1,PROX1,PSAP,PSAPL1,PTCD2,PTCH1,PTEN,PTPRO,PYGO1,PYGO2,RARA,RARB,RARG,RBP4,RDH10,REN,RET,RGN,ROBO2,RPGRIP1L,RRM2B,RXRA,SALL1,SDC1,SDC4,SEC63,SERPINB5,SERPINF1,SFRP1,SGPL1,SHH,SIM1,SIX1,SIX2,SIX4,SLC34A1,SLIT2,SMAD1,SMAD2,SMAD3,SMAD4,SMAD5,SMAD6,SMAD7,SMAD9,SMARCC1,SMO,SOX11,SOX17,SOX4,SOX8,SOX9,SPRY1,SRD5A1,STAT1,STRA6,SULF1,SULF2,TACSTD2,TBX18,TCF21,TENC1,TET2,TFAP2A,TFAP2B,TGFB1,TGFBR1,THRA,TIPARP,TMED10,TNC,TP63,TP73,TRAF3IP1,TSC1,UBE3A,UMOD,UPK3A,VANGL2,VEGFA,WDPCP,WDR77,WFS1,WNK4,WNT1,WNT11,WNT4,WNT5A,WNT6,WNT7B,WNT9B,WT1,WWTR1,ZBTB16,ZNF354A
GO:RNA_BINDING	http://www.broadinstitute.org/gsea/msigdb/cards/GO_RNA_BINDING	1487	0.15037	0.79939	1	1	A1CF,AARS,AARS2,AARSD1,AATF,ABCF1,ABT1,ABTB1,ACAA2,ACIN1,ACO1,ACTN1,ACTN4,ADAD1,ADAD2,ADAR,ADARB1,ADARB2,ADAT1,ADD1,ADK,AFF2,AGFG1,AHCYL1,AHNAK,AIMP1,AKAP1,AKAP8,AKAP8L,ALDH18A1,ALDH6A1,ALDOA,ALG13,ALKBH5,ALKBH8,ANG,ANGEL2,ANKHD1,ANKRD17,ANP32A,ANXA1,ANXA11,ANXA2,ANXA7,APEH,APEX1,API5,APOBEC2,APOBEC3B,APOBEC3C,APOBEC3F,APOBEC3G,APTX,AQR,ARF1,ARL6IP4,ASCC1,ASCC3,ASS1,ATP5A1,ATP5C1,ATXN1,ATXN1L,ATXN2,ATXN2L,AUH,BAG4,BARD1,BAZ2A,BCCIP,BCLAF1,BICC1,BMS1,BOLL,BRCA1,BRIX1,BST2,BTF3,BUD13,BYSL,BZW1,C11orf31,C11orf68,C12orf65,C14orf166,C14orf93,C15orf52,C16orf80,C17orf85,C19orf66,C1D,C1orf131,C1orf35,C1orf52,C1QBP,C2orf15,C4BPA,C7orf50,C9orf114,CALR,CANX,CAPRIN1,CAPRIN2,CARHSP1,CARS,CASC3,CAST,CBX4,CBX6,CBX7,CBX8,CCAR1,CCBL2,CCDC108,CCDC124,CCDC137,CCDC47,CCDC59,CCDC86,CCDC9,CCNT1,CCNT2,CCRN4L,CCT3,CCT4,CCT6A,CD3EAP,CDC40,CDC42EP4,CDC5L,CDK11B,CDK13,CDK9,CDKN2A,CDKN2AIP,CEBPZ,CELF1,CELF2,CELF3,CELF4,CELF5,CELF6,CHCHD1,CHD2,CHD3,CHERP,CHTOP,CIRBP,CIRH1A,CISD2,CKAP4,CLK3,CLNS1A,CLTC,CNBP,CNOT1,CNOT4,CNOT6,CNOT7,CNOT8,COL14A1,COPS5,CORO1A,CPEB1,CPEB2,CPEB3,CPEB4,CPNE3,CPSF1,CPSF2,CPSF3,CPSF4,CPSF4L,CPSF6,CPSF7,CRKL,CRNKL1,CRYZ,CS,CSDC2,CSDE1,CSNK1E,CSRP1,CSTB,CSTF1,CSTF2,CSTF2T,CSTF3,CTIF,CTNNA1,CTU1,CTU2,CWC22,CXorf57,DAP3,DARS,DARS2,DAZAP1,DAZL,DBR1,DCAF13,DCD,DCN,DCP1B,DCP2,DCPS,DDX1,DDX10,DDX11,DDX17,DDX18,DDX19A,DDX19B,DDX21,DDX23,DDX24,DDX25,DDX27,DDX28,DDX31,DDX39A,DDX39B,DDX3X,DDX41,DDX42,DDX43,DDX46,DDX47,DDX49,DDX50,DDX51,DDX52,DDX53,DDX54,DDX55,DDX56,DDX58,DDX59,DDX6,DDX60,DDX60L,DEK,DENR,DGCR8,DHFR,DHFRL1,DHX15,DHX16,DHX29,DHX30,DHX32,DHX33,DHX34,DHX35,DHX36,DHX37,DHX38,DHX40,DHX57,DHX58,DHX8,DHX9,DIAPH1,DICER1,DIDO1,DIEXF,DIMT1,DIS3,DIS3L,DIS3L2,DKC1,DLX2,DMGDH,DNAJC17,DNAJC2,DNAJC21,DND1,DNM1,DNMT1,DNTTIP2,DPPA5,DQX1,DROSHA,DSP,DUS3L,DUSP11,DUSP14,DUT,DYNC1H1,DYNC1LI1,DZIP3,EARS2,EBNA1BP2,EDC3,EDF1,EEF1A1,EEF1A2,EEF1B2,EEF1D,EEF1E1,EEF1G,EEF2,EEF2K,EEFSEC,EFTUD2,EIF1,EIF1AD,EIF1AX,EIF1B,EIF2A,EIF2AK2,EIF2AK4,EIF2B1,EIF2B2,EIF2B3,EIF2B4,EIF2B5,EIF2S1,EIF2S2,EIF2S3,EIF3A,EIF3B,EIF3D,EIF3E,EIF3F,EIF3G,EIF3H,EIF3I,EIF3J,EIF3K,EIF3L,EIF3M,EIF4A1,EIF4A2,EIF4A3,EIF4B,EIF4E,EIF4E1B,EIF4E2,EIF4E3,EIF4ENIF1,EIF4G1,EIF4G2,EIF4G3,EIF5,EIF5A,EIF5A2,EIF5AL1,EIF5B,EIF6,ELAC2,ELAVL1,ELAVL2,ELAVL3,ELAVL4,ENDOU,ENDOV,ENO1,EP300,EPRS,ERAL1,ERH,ERI1,ERI3,ESF1,ESRP1,ESRP2,ETF1,EWSR1,EXD1,EXOSC1,EXOSC10,EXOSC2,EXOSC3,EXOSC5,EXOSC6,EXOSC7,EXOSC8,EXOSC9,EYA1,EZH2,EZR,FAM103A1,FAM120A,FAM120C,FAM133B,FAM208A,FAM32A,FAM46A,FAM50A,FAM98A,FAM98B,FARS2,FARSA,FARSB,FASN,FASTK,FASTKD1,FASTKD2,FASTKD3,FASTKD5,FAU,FBL,FBLL1,FBRSL1,FCF1,FDPS,FIP1L1,FKBP3,FKBP4,FLNA,FLNB,FLYWCH2,FMR1,FNDC3A,FNDC3B,FRG1,FSCN1,FTSJ3,FUBP1,FUBP3,FUS,FXR1,FXR2,FYTTD1,G3BP1,G3BP2,GANAB,GAR1,GCN1L1,GDI2,GEMIN5,GFM1,GFM2,GIGYF2,GLRX3,GLTSCR2,GNB2L1,GNL2,GNL3,GNL3L,GOLGB1,GOT2,GPATCH4,GPATCH8,GRB2,GRB7,GRN,GRSF1,GRWD1,GSPT1,GSPT2,GTF2E2,GTF2F1,GTF2H3,GTF3A,GTPBP1,GTPBP10,GTPBP2,GTPBP4,H1F0,H1FX,HADHB,HARS2,HBP1,HBS1L,HDAC2,HDGF,HDLBP,HEATR1,HEATR6,HELB,HELZ,HENMT1,HERC5,HEXIM1,HEXIM2,HIST1H1B,HIST1H1C,HIST1H1D,HIST1H1E,HIST1H4A,HIST1H4B,HIST1H4C,HIST1H4D,HIST1H4E,HIST1H4F,HIST1H4H,HIST1H4I,HIST1H4J,HIST1H4K,HIST1H4L,HIST4H4,HLA-A,HLTF,HMGB1,HMGB2,HMGB3,HMGN2,HMGN5,HNRNPA0,HNRNPA1,HNRNPA1L2,HNRNPA2B1,HNRNPA3,HNRNPAB,HNRNPC,HNRNPCL1,HNRNPD,HNRNPF,HNRNPH1,HNRNPH2,HNRNPH3,HNRNPK,HNRNPL,HNRNPM,HNRNPR,HNRNPU,HNRNPUL1,HNRNPUL2,HOXB6,HRSP12,HSD17B10,HSP90AA1,HSP90AB1,HSP90B1,HSPA8,HSPA9,HSPB1,HSPD1,HSPE1,HTATSF1,HUWE1,IBA57,ICT1,IFI16,IFIH1,IFIT1,IFIT1B,IFIT2,IFIT3,IFIT5,IGF2BP1,IGF2BP2,IGF2BP3,IGHMBP2,ILF2,ILF3,IMMT,IMP3,IMP4,IMPDH1,IMPDH2,IPO5,IREB2,ISG20,ISG20L2,ISY1,JAKMIP1,JMJD6,JUN,KARS,KCTD12,KDM1A,KHDC1,KHDRBS1,KHDRBS2,KHDRBS3,KHNYN,KHSRP,KIAA0020,KIAA0430,KIAA0907,KIAA1324,KIAA1429,KIF1C,KIN,KPNB1,KRI1,KRR1,KRT18,KTN1,L1TD1,LARP1,LARP1B,LARP4,LARP4B,LARP6,LARP7,LAS1L,LBR,LGALS1,LGALS3,LIN28A,LIN28B,LLPH,LONP1,LRP1,LRPPRC,LRRC47,LRRC59,LRRFIP1,LSM1,LSM10,LSM11,LSM14A,LSM14B,LSM2,LSM3,LSM4,LSM5,LSM6,LSM7,LTA4H,LUC7L,LUC7L2,LUC7L3,LUZP4,LYAR,MACF1,MAGOH,MAGOHB,MAK16,MANF,MAP4,MAPRE1,MARK2,MARS,MATR3,MAZ,MBD2,MBNL1,MBNL2,MBNL3,MCAT,MCRS1,MCTS1,MECP2,MEF2C,MEPCE,METAP2,METTL1,METTL14,METTL16,METTL3,MEX3A,MEX3B,MEX3C,MEX3D,MFAP1,MIF4GD,MKI67,MKRN1,MKRN2,MORC3,MOV10,MOV10L1,MPHOSPH10,MPHOSPH6,MRM1,MRPL1,MRPL10,MRPL11,MRPL12,MRPL13,MRPL14,MRPL15,MRPL16,MRPL18,MRPL2,MRPL20,MRPL21,MRPL22,MRPL23,MRPL27,MRPL28,MRPL3,MRPL32,MRPL37,MRPL39,MRPL4,MRPL40,MRPL41,MRPL42,MRPL43,MRPL44,MRPL45,MRPL54,MRPL9,MRPS11,MRPS12,MRPS14,MRPS15,MRPS17,MRPS23,MRPS24,MRPS26,MRPS28,MRPS30,MRPS31,MRPS35,MRPS5,MRPS6,MRPS7,MRPS9,MRTO4,MSI1,MSI2,MSN,MTDH,MTERF,MTERFD2,MTHFSD,MTIF2,MTIF3,MTO1,MTPAP,MTRF1,MTRF1L,MYBBP1A,MYEF2,MYH4,MYH9,MYO18A,MYO5A,NAA15,NAA38,NAF1,NANOS1,NANOS2,NANOS3,NAP1L1,NAP1L4,NAT10,NCBP1,NCBP2,NCBP2L,NCL,NCOA5,NDUFV3,NFX1,NGDN,NGRN,NHP2,NHP2L1,NIP7,NKAP,NKRF,NLRP11,NMD3,NME1,NOA1,NOC2L,NOC3L,NOC4L,NOL10,NOL11,NOL12,NOL3,NOL4,NOL6,NOL7,NOL8,NOL9,NOLC1,NOM1,NONO,NOP10,NOP14,NOP16,NOP2,NOP56,NOP58,NOSIP,NOVA1,NOVA2,NPM1,NPM3,NQO1,NR0B1,NSA2,NSRP1,NSUN2,NSUN3,NSUN4,NSUN6,NSUN7,NTPCR,NUCKS1,NUDT1,NUDT16,NUDT16L1,NUDT4,NUDT5,NUDT7,NUFIP1,NUFIP2,NUP98,NUPL2,NUSAP1,NVL,NXF1,NXF2,NXF2B,NXF3,NXF5,OAS1,OAS2,OAS3,OASL,OOEP,OTUD4,P4HB,PA2G4,PABPC1,PABPC1L,PABPC1L2A,PABPC1L2B,PABPC3,PABPC4,PABPC4L,PABPC5,PABPN1,PABPN1L,PAIP1,PAIP2,PAN3,PAPD5,PAPOLA,PAPOLB,PAPOLG,PARK7,PARN,PARP1,PARP12,PARS2,PATL1,PATL2,PCBP1,PCBP2,PCBP3,PCBP4,PCDH20,PCDHGA9,PCF11,PCP4,PCSK9,PDAP1,PDCD11,PDCD4,PDIA3,PDIA4,PEBP1,PEF1,PEG10,PELP1,PES1,PET112,PFN1,PHAX,PHF5A,PHF6,PIN4,PINX1,PIWIL1,PIWIL2,PIWIL3,PIWIL4,PKN2,PNISR,PNN,PNO1,PNPT1,POLDIP3,POLR2A,POLR2B,POLR2D,POLR2G,POLRMT,POP1,POP4,POP7,POU5F1,PPAN,PPARGC1A,PPARGC1B,PPHLN1,PPIA,PPIB,PPIE,PPIG,PPIL4,PPP1CC,PPP1R10,PPP1R8,PPP5C,PPRC1,PRDM14,PRDX1,PRKDC,PRKRA,PRKRIP1,PRMT1,PRPF38A,PRPF38B,PRPF39,PRPF4,PRPF40A,PRPF40B,PRPF4B,PRPF6,PRPF8,PRR3,PRRC2A,PRRC2B,PRRC2C,PSIP1,PSMA1,PSMA6,PSMC1,PSMD4,PSPC1,PSTK,PTBP1,PTBP2,PTCD1,PTCD2,PTCD3,PTPN1,PTRF,PTRH1,PUF60,PUM1,PUM2,PURA,PURB,PURG,PUS1,PUS10,PUS3,PUS7,PUS7L,PUSL1,PWP2,QARS,QKI,R3HDM1,R3HDM2,RAD51AP1,RAE1,RALY,RALYL,RAN,RANBP2,RARA,RARS,RARS2,RAVER1,RAVER2,RBBP6,RBBP7,RBFOX1,RBFOX2,RBFOX3,RBM10,RBM11,RBM12,RBM12B,RBM14,RBM15,RBM15B,RBM17,RBM18,RBM19,RBM20,RBM22,RBM23,RBM24,RBM25,RBM26,RBM27,RBM28,RBM3,RBM33,RBM34,RBM38,RBM39,RBM4,RBM41,RBM42,RBM43,RBM44,RBM45,RBM46,RBM47,RBM4B,RBM5,RBM6,RBM7,RBMS1,RBMS2,RBMS3,RBMX,RBMX2,RBMXL1,RBMXL2,RBMXL3,RBPMS,RC3H1,RC3H2,RCAN3,RCC2,RCL1,RDM1,RDX,REPIN1,REXO4,RFTN1,RIMS1,RNASEH1,RNASEH2A,RNASEL,RNASET2,RNF20,RNF40,RNMT,RNMTL1,RNPC3,RNPS1,ROCK2,RP9,RPF1,RPF2,RPGR,RPL10,RPL10A,RPL11,RPL12,RPL13,RPL13A,RPL14,RPL15,RPL17,RPL18,RPL18A,RPL19,RPL21,RPL22,RPL23,RPL23A,RPL24,RPL26,RPL27,RPL27A,RPL28,RPL29,RPL3,RPL30,RPL31,RPL32,RPL34,RPL35,RPL35A,RPL36,RPL36A,RPL37,RPL37A,RPL38,RPL39,RPL39L,RPL3L,RPL4,RPL41,RPL5,RPL6,RPL7,RPL7A,RPL7L1,RPL8,RPL9,RPLP0,RPLP1,RPLP2,RPN1,RPP14,RPP25,RPP30,RPS10,RPS11,RPS12,RPS13,RPS14,RPS15,RPS15A,RPS16,RPS17,RPS18,RPS19BP1,RPS2,RPS20,RPS21,RPS23,RPS24,RPS25,RPS26,RPS27,RPS27A,RPS27L,RPS28,RPS3,RPS3A,RPS4X,RPS5,RPS6,RPS7,RPS8,RPS9,RPSA,RPUSD1,RPUSD2,RPUSD3,RPUSD4,RRBP1,RRP1,RRP12,RRP1B,RRP36,RRP7A,RRP8,RRP9,RRS1,RSL1D1,RSRC2,RTF1,RTN4,S100A16,S100A4,SAFB,SAFB2,SAMD4A,SAMD4B,SAMHD1,SAMSN1,SAP18,SARNP,SARS,SARS2,SART1,SART3,SBDS,SCAF1,SCAF11,SCAF4,SCAF8,SCG3,SEC23IP,SEC61B,SEC63,SECISBP2,SECISBP2L,SEPSECS,SERBP1,SERPINH1,SETD1A,SETD1B,SF1,SF3A1,SF3A2,SF3A3,SF3B1,SF3B2,SF3B3,SFPQ,SFSWAP,SIN3A,SKIV2L,SKIV2L2,SLBP,SLC16A3,SLC25A11,SLC25A5,SLC3A2,SLFN11,SLIRP,SLU7,SMARCE1,SMC1A,SMG1,SMG6,SMNDC1,SND1,SNIP1,SNRNP200,SNRNP35,SNRNP40,SNRNP70,SNRPA,SNRPA1,SNRPB,SNRPB2,SNRPC,SNRPD1,SNRPD2,SNRPD3,SNRPE,SNRPF,SNRPG,SNRPN,SNTB2,SNUPN,SNW1,SON,SORBS2,SOX11,SOX2,SOX9,SPATS2,SPATS2L,SPEN,SPI1,SPTBN1,SRBD1,SREK1,SRF,SRFBP1,SRP14,SRP19,SRP54,SRP68,SRP72,SRP9,SRPK1,SRPK2,SRPR,SRRM1,SRRM2,SRRM4,SRRT,SRSF1,SRSF10,SRSF11,SRSF12,SRSF2,SRSF3,SRSF4,SRSF5,SRSF6,SRSF7,SRSF9,SSB,SSBP1,SSRP1,STAU1,STAU2,STIP1,STRAP,STRBP,STXBP1,SUB1,SUCLG1,SUGP1,SUGP2,SUMO1,SUMO2,SUPT16H,SUPT5H,SUPT6H,SUPV3L1,SURF6,SUZ12,SYF2,SYNCRIP,SYNE1,SYNJ1,SYNJ2,TAF15,TARBP1,TARBP2,TARDBP,TARS,TARS2,TARSL2,TBCA,TBL3,TBRG4,TCERG1,TCF20,TCOF1,TCP1,TDRD10,TDRD3,TDRD7,TDRD9,TDRKH,TEP1,TERT,TES,TFAM,TFB1M,TFB2M,TFRC,THG1L,THOC1,THOC2,THOC3,THOC5,THOC6,THOC7,THRA,THRAP3,THUMPD1,THUMPD2,THUMPD3,TIA1,TIAL1,TIMM50,TLR3,TLR7,TLR8,TLR9,TMSB4X,TNPO1,TNRC6A,TNRC6B,TNRC6C,TNS1,TOP1,TOP2A,TOP3B,TPD52L2,TPR,TPT1,TRA2A,TRA2B,TRAP1,TRDMT1,TRIM21,TRIM25,TRIM28,TRIM32,TRIM56,TRIM71,TRIP6,TRMT1,TRMT11,TRMT1L,TRMT2A,TRMT6,TRMU,TRNAU1AP,TRNT1,TROVE2,TRUB1,TRUB2,TSFM,TSN,TSNAX,TSR1,TST,TUBA1B,TUBB4B,TUFM,TUT1,TWF2,TXN,TYMS,TYW5,U2AF1L4,U2AF2,U2SURP,UBA1,UBAP2,UBAP2L,UBC,UBE2I,UBE2L3,UBE2N,UBE2O,UBFD1,UBR5,UBTF,UCHL5,UHMK1,UNC50,UNK,UPF1,UPF2,UPF3A,UPF3B,URB1,USO1,USP10,USP36,UTP11L,UTP14A,UTP15,UTP18,UTP20,UTP23,UTP3,UTP6,VCP,VIM,VSIG8,WBP11,WDR3,WDR33,WDR36,WDR43,WDR46,WDR6,WDR75,WIBG,WRAP53,WT1,XIRP1,XPO1,XPO5,XPOT,XRCC5,XRCC6,XRN1,XRN2,YARS,YARS2,YBX1,YBX2,YLPM1,YRDC,YTHDC1,YTHDC2,YTHDF1,YTHDF2,YTHDF3,YWHAE,YWHAG,YWHAZ,YY1,ZBP1,ZC3H10,ZC3H11A,ZC3H12A,ZC3H13,ZC3H14,ZC3H15,ZC3H18,ZC3H4,ZC3H7A,ZC3H7B,ZC3H8,ZC3HAV1,ZCCHC11,ZCCHC17,ZCCHC24,ZCCHC3,ZCCHC6,ZCCHC7,ZCCHC8,ZCCHC9,ZCRB1,ZFC3H1,ZFP36,ZFP36L1,ZFP36L2,ZFR,ZMAT1,ZMAT2,ZMAT3,ZMAT4,ZNF207,ZNF239,ZNF326,ZNF346,ZNF385A,ZNF385B,ZNF385D,ZNF579,ZNF598,ZNF622,ZNF638,ZNF74,ZNF768,ZNFX1,ZRANB2,ZRSR1,ZRSR2,ZYX
GO:MICROTUBULE_DEPOLYMERIZATION	http://www.broadinstitute.org/gsea/msigdb/cards/GO_MICROTUBULE_DEPOLYMERIZATION	12	0.15037	0.79939	1	1	KIF14,KIF18A,KIF18B,KIF19,KIF24,KIF2B,KIF2C,NCKAP5L,SGK1,STMN1,STMN3,STMN4
GO:CYTOPLASMIC_MRNA_PROCESSING_BODY	http://www.broadinstitute.org/gsea/msigdb/cards/GO_CYTOPLASMIC_MRNA_PROCESSING_BODY	64	0.15076	0.79939	1	1	APOBEC3D,APOBEC3F,APOBEC3G,APOBEC3H,BTBD1,BTBD2,BTBD6,CAPRIN1,CARHSP1,CCRN4L,CNOT1,CNOT2,CNOT3,CNOT7,CPEB1,DCP1B,DCP2,DDX6,DIS3L2,EDC3,EDC4,EIF4E,EIF4ENIF1,LIMD1,LIN28A,LSM1,LSM14A,LSM2,LSM3,LSM4,LSM6,MEX3A,MEX3B,MOV10,NANOS2,NANOS3,PAN2,PAN3,PATL1,PATL2,PNRC2,POLR2D,POLR2G,PSMA2,PSMA4,PSMA6,PSMC2,PSMC3,PUM1,RC3H1,RC3H2,RQCD1,SQSTM1,TNRC6A,TNRC6B,TOP1,TRIM21,TRIM5,TRIM71,UPF1,WTIP,YTHDF2,ZC3H12A,ZC3H12D
GO:MAP_KINASE_KINASE_KINASE_ACTIVITY	http://www.broadinstitute.org/gsea/msigdb/cards/GO_MAP_KINASE_KINASE_KINASE_ACTIVITY	18	0.1509	0.79939	1	1	BRAF,EGFR,MAP3K1,MAP3K10,MAP3K11,MAP3K12,MAP3K13,MAP3K15,MAP3K2,MAP3K3,MAP3K4,MAP3K5,MAP3K6,MAP3K7,MAP3K8,MAP3K9,MOS,RAF1
GO:HISTONE_KINASE_ACTIVITY	http://www.broadinstitute.org/gsea/msigdb/cards/GO_HISTONE_KINASE_ACTIVITY	17	0.15097	0.79939	1	1	AURKA,AURKB,AURKC,CCNB1,CDK1,CDK2,CHEK1,GSG2,JAK2,PKN1,PRKAA1,PRKAA2,PRKCA,PRKCB,RPS6KA4,RPS6KA5,VRK1
GO:VITAMIN_D_RECEPTOR_BINDING	http://www.broadinstitute.org/gsea/msigdb/cards/GO_VITAMIN_D_RECEPTOR_BINDING	17	0.15102	0.79939	1	1	HR,MED1,MED12,MED13,MED14,MED16,MED17,MED24,MED30,MED4,RXRA,RXRB,SNW1,TAF11,TAF7,THRAP3,TOB2
GO:GDP_METABOLIC_PROCESS	http://www.broadinstitute.org/gsea/msigdb/cards/GO_GDP_METABOLIC_PROCESS	13	0.15103	0.79939	1	1	CARD11,CASK,DLG1,DLG2,DLG3,DLG4,GUK1,MAGI3,MPP1,MPP2,MPP3,NUDT18,TJP2
GO:REGULATION_OF_NEURON_PROJECTION_REGENERATION	http://www.broadinstitute.org/gsea/msigdb/cards/GO_REGULATION_OF_NEURON_PROJECTION_REGENERATION	20	0.15117	0.79939	1	1	BRAF,CERS2,CNTF,EPHA4,FKBP1B,HGF,INPP5F,KLF4,KLK8,MAP2K1,MAP2K2,NDEL1,NTRK3,PRRX1,PTEN,PTPRF,SCARF1,SPP1,STK24,TNR
PID:HEDGEHOG_GLI_PATHWAY	http://www.broadinstitute.org/gsea/msigdb/cards/PID_HEDGEHOG_GLI_PATHWAY	46	0.15126	0.79939	1	1	AKT1,ARRB2,CREBBP,CSNK1A1,CSNK1D,CSNK1E,CSNK1G1,CSNK1G2,CSNK1G3,FBXW11,FOXA2,GLI1,GLI2,GLI3,GNAI1,GNAI2,GNAI3,GNAZ,GNB1,GNG2,GSK3B,HDAC1,HDAC2,IFT172,IFT88,KIF3A,LGALS3,MAP2K1,MTSS1,PIAS1,PRKACA,PRKCD,PTCH1,RAB23,RBBP4,RBBP7,SAP18,SAP30,SHH,SIN3A,SIN3B,SMO,SPOP,STK36,SUFU,XPO1
GO:REGULATION_OF_PROTEIN_POLYMERIZATION	http://www.broadinstitute.org/gsea/msigdb/cards/GO_REGULATION_OF_PROTEIN_POLYMERIZATION	162	0.15143	0.79939	1	1	ABI2,ABL1,ACTR2,ACTR3,ACTR3B,ACTR3C,ADD1,ALOX15,AP1AR,ARF1,ARF6,ARFGEF1,ARFIP1,ARFIP2,ARHGAP18,ARL2,ARPC1A,ARPC1B,ARPC2,ARPC3,ARPC4,ARPC5,ARPC5L,AVIL,BAG4,BAIAP2,BAIAP2L1,BAIAP2L2,BBS4,BRK1,C15orf38,C15orf62,CAPG,CAPZA1,CAPZA2,CAPZA3,CAPZB,CAV1,CAV3,CCL11,CCL21,CCR7,CDC42EP1,CDC42EP2,CDC42EP3,CDC42EP4,CDC42EP5,CDKN1B,CLASP1,CLASP2,CLIP1,CLIP3,CORO1A,CORO1B,CSF3,CTTN,DLG1,EML2,EPS8,EVL,FAM21C,FER,FES,FHOD3,FKBP4,FMN1,GMFB,GMFG,GRB2,GSN,HAX1,HCK,HCLS1,ICAM1,INPP5J,IQGAP2,JMY,KANK1,KIRREL,LATS1,LMOD1,LMOD2,LMOD3,LRRC16A,MAGEL2,MAPRE1,MAPT,MKKS,MLST8,MTOR,MTPN,MYADM,NCK1,NCK2,NCKAP1,NCKAP1L,NPHS1,PAK3,PFN1,PFN2,PFN3,PFN4,PICK1,PINK1,PPP1R9A,PREX1,PRKCD,PRKCE,PSRC1,PTK2B,PYCARD,PYDC1,RAC1,RASA1,RDX,RGS2,RICTOR,RLTPR,RPS3,SCIN,SGK1,SLAIN2,SLC39A12,SLIT2,SNCA,SPIRE1,SPIRE2,SPTA1,SPTAN1,SPTB,SPTBN1,SPTBN2,SPTBN4,SPTBN5,STMN1,STMN2,TBCD,TERF1,TMOD1,TMOD2,TMOD3,TMOD4,TPPP,TRIM27,TRIOBP,TUBGCP2,TUBGCP3,TUBGCP4,TUBGCP6,TWF1,TWF2,VASP,VDAC2,VIL1,VILL,WAS,WASF1,WASL,WHAMM,WIPF1,WIPF2,WIPF3
BIOCARTA:RHO_PATHWAY	http://www.broadinstitute.org/gsea/msigdb/cards/BIOCARTA_RHO_PATHWAY	30	0.15143	0.79939	1	1	ACTR2,ACTR3,ARHGAP1,ARHGAP4,ARHGAP5,ARHGAP6,ARHGEF11,ARHGEF5,ARPC1A,ARPC1B,ARPC2,ARPC3,ARPC4,ARPC5,BAIAP2,CFL1,DIAPH1,GSN,MYL2,MYLK,OPHN1,PFN1,PIP5K1A,PIP5K1B,PPP1R12B,RHOA,ROCK1,SRC,TLN1,VCL
GO:GOLGI_LUMEN	http://www.broadinstitute.org/gsea/msigdb/cards/GO_GOLGI_LUMEN	90	0.15149	0.79939	1	1	ACAN,AGRN,AGRP,BCAN,BGLAP,BGN,BLZF1,CGA,CSPG4,CSPG5,DCN,DEFA1,DEFA1B,DEFA3,DEFA4,DEFA5,DEFA6,DEFB1,F10,F2,F7,F9,FGF23,FMOD,FURIN,GAS6,GOLIM4,GPC1,GPC2,GPC3,GPC4,GPC5,GPC6,HS3ST1,HSPG2,INS,KERA,LALBA,LHB,LUM,MMP11,MMP14,MMP16,MUC1,MUC12,MUC13,MUC15,MUC16,MUC17,MUC19,MUC2,MUC20,MUC21,MUC3A,MUC4,MUC5AC,MUC5B,MUC6,MUC7,MUCL1,NCAN,NGF,OGN,OMD,PCSK5,PCSK6,PPIL2,PRELP,PROC,PROS1,PROZ,RAB33B,SDC1,SDC2,SDC3,SDC4,SDF4,SOD3,TGFB1,VCAN,WNT1,WNT3,WNT3A,WNT4,WNT5A,WNT5B,WNT6,WNT7A,WNT7B,ZG16
PID:CDC42_REG_PATHWAY	http://www.broadinstitute.org/gsea/msigdb/cards/PID_CDC42_REG_PATHWAY	30	0.15161	0.79939	1	1	APC,ARHGAP1,ARHGAP17,ARHGDIA,ARHGEF25,ARHGEF6,ARHGEF7,ARHGEF9,BCAR3,CDC42,DNMBP,DOCK10,DOCK11,DOCK6,DOCK9,FARP2,FGD1,GIT1,ITSN1,ITSN2,MCF2,MCF2L,NGEF,NME1,PLCG1,RACGAP1,RALBP1,SPATA13,VAV2,VAV3
REACTOME:SEMA3A_PLEXIN_REPULSION_SIGNALING_BY_INHIBITING_INTEGRIN_ADHESION	http://www.broadinstitute.org/gsea/msigdb/cards/REACTOME_SEMA3A_PLEXIN_REPULSION_SIGNALING_BY_INHIBITING_INTEGRIN_ADHESION	13	0.15169	0.79939	1	1	FARP2,FES,FYN,NRP1,PIP5K1C,PLXNA1,PLXNA2,PLXNA3,RAC1,RND1,RRAS,SEMA3A,TLN1
GO:CELLULAR_SODIUM_ION_HOMEOSTASIS	http://www.broadinstitute.org/gsea/msigdb/cards/GO_CELLULAR_SODIUM_ION_HOMEOSTASIS	19	0.15181	0.79939	1	1	AGT,AGTR2,ATP12A,ATP1A1,ATP1A2,ATP1A3,ATP1A4,ATP1B1,ATP1B2,ATP1B3,ATP4A,C8orf44-SGK3,NEDD4L,SGK1,SGK2,SGK3,SLC8A1,SLC9A1,TMPRSS3
GO:DNA_APURINIC_OR_APYRIMIDINIC_SITE_LYASE_ACTIVITY	http://www.broadinstitute.org/gsea/msigdb/cards/GO_DNA_APURINIC_OR_APYRIMIDINIC_SITE_LYASE_ACTIVITY	14	0.15182	0.79939	1	1	ALKBH1,APEX1,APEX2,APLF,HMGA1,HMGA2,NEIL1,NEIL2,NEIL3,NTHL1,OGG1,POLB,RPS3,SMUG1
GO:SULFUR_COMPOUND_TRANSPORT	http://www.broadinstitute.org/gsea/msigdb/cards/GO_SULFUR_COMPOUND_TRANSPORT	32	0.15182	0.79939	1	1	C2orf83,CTNS,MFSD3,RACGAP1,SLC13A1,SLC13A4,SLC19A2,SLC19A3,SLC1A1,SLC1A4,SLC25A26,SLC26A1,SLC26A10,SLC26A11,SLC26A2,SLC26A3,SLC26A4,SLC26A5,SLC26A6,SLC26A7,SLC26A8,SLC26A9,SLC33A1,SLC35B2,SLC35B3,SLC35F3,SLC38A7,SLC3A1,SLC5A6,SLC6A6,SLC7A9,SLC9A3R1
REACTOME:SYNTHESIS_SECRETION_AND_DEACYLATION_OF_GHRELIN	http://www.broadinstitute.org/gsea/msigdb/cards/REACTOME_SYNTHESIS_SECRETION_AND_DEACYLATION_OF_GHRELIN	15	0.15195	0.79939	1	1	BCHE,GCG,GH1,GHRL,INS,KLF4,LEP,MBOAT4,PCSK1,PLA2G7,SEC11A,SEC11C,SPCS1,SPCS2,SPCS3
GO:MICROTUBULE_ANCHORING	http://www.broadinstitute.org/gsea/msigdb/cards/GO_MICROTUBULE_ANCHORING	17	0.15206	0.79939	1	1	BBS4,BICD1,BICD2,CAMSAP3,CEP350,CEP57,CEP57L1,CLASP1,CLASP2,DAG1,FGFR1OP,FOPNL,GCC2,HOOK3,NIN,PCM1,PEX14
GO:SPINDLE_POLE	http://www.broadinstitute.org/gsea/msigdb/cards/GO_SPINDLE_POLE	112	0.15238	0.79939	1	1	ALMS1,ASPM,AURKA,AURKB,AURKC,BIRC6,BRCC3,CALM1,CALM2,CALM3,CCNB1,CDC14A,CDC20,CDC25B,CDC6,CDK5RAP2,CENPF,CEP104,CEP128,CEP19,CEP44,CEP63,CEP85,CEP89,CETN1,CKAP2,CKAP2L,CKAP5,CSPP1,CTDP1,CTNNB1,CUL3,DCTN1,DDX11,DLGAP5,DNAAF1,DYNC1I1,DYNC1LI1,EML1,FAM110A,FAM110C,FAM175B,FAM83D,FBF1,FRY,GOLGA2,GPSM2,HAUS1,HAUS8,IKBKG,KATNA1,KIF11,KIF20B,KIF2A,KLHL21,KLHL22,KNTC1,LATS1,LATS2,LRMP,MAD1L1,MAD2L1,MAPK14,NDE1,NEDD1,NEDD9,NEK2,NEK6,NEK7,NIN,NPM1,NUBP2,NUDCD2,NUMA1,NUP62,ODF2,OR2A4,PKP4,PLEKHG6,PLK1,POC1A,POC1B,PPP2CA,PPP2CB,PRC1,PSRC1,RAB11A,RANGAP1,RASSF1,RGS14,SBDS,SGOL1,SMC3,SPAG5,TBCCD1,TNKS,TOPBP1,TOPORS,TPX2,TTC28,TUBG1,TUBGCP2,TUBGCP3,TUBGCP4,TUBGCP6,UMOD,UNC119,VPS4A,VPS4B,WDR62,WDR73,ZW10
GO:REGULATION_OF_INTERLEUKIN_1_SECRETION	http://www.broadinstitute.org/gsea/msigdb/cards/GO_REGULATION_OF_INTERLEUKIN_1_SECRETION	32	0.15266	0.79939	1	1	AIM2,APOA1,CARD8,CASP1,CASP5,CCL19,CCL3,CCR2,CCR7,FOXP1,GAS6,GSDMD,HMGB1,IFNAR1,IFNG,LGALS9,NLRP1,NLRP12,NLRP2,NLRP3,NOD2,P2RX7,PANX1,PML,PTGER4,PYCARD,PYDC1,PYDC2,SAA1,TRIM16,WNT5A,ZC3H12A
REACTOME:RECRUITMENT_OF_NUMA_TO_MITOTIC_CENTROSOMES	http://www.broadinstitute.org/gsea/msigdb/cards/REACTOME_RECRUITMENT_OF_NUMA_TO_MITOTIC_CENTROSOMES	9	0.15281	0.79939	1	1	CCNB1,CDK1,NEDD1,NUMA1,TUBG1,TUBG2,TUBGCP2,TUBGCP3,TUBGCP6
GO:CYCLIC_NUCLEOTIDE_BINDING	http://www.broadinstitute.org/gsea/msigdb/cards/GO_CYCLIC_NUCLEOTIDE_BINDING	34	0.15291	0.79939	1	1	BVES,CNGA1,CNGA2,CNGA3,CNGA4,CNGB1,CNGB3,FKBP1B,HCN1,HCN2,HCN3,HCN4,KCNH1,PDE10A,PDE11A,PDE2A,PDE3A,PDE4A,PDE4B,PDE4D,PDE5A,PDE6C,PDE6G,PDE6H,PRKAR1A,PRKAR1B,PRKAR2A,PRKAR2B,PRKG1,PRKG2,RAPGEF2,RAPGEF3,RAPGEF4,TMEM173
GO:VESICLE_DOCKING	http://www.broadinstitute.org/gsea/msigdb/cards/GO_VESICLE_DOCKING	53	0.15297	0.79939	1	1	BVES,CAV2,CCDC41,CFTR,CPLX2,EXOC2,EXOC4,EXOC5,EXOC6,EXOC6B,EXOC8,KCNB1,NDRG4,NSF,PLEK,RAB13,RAB8A,RAB8B,RABEPK,SCFD1,SCFD2,SNAP25,SNPH,STX10,STX11,STX12,STX16,STX17,STX19,STX1B,STX2,STX3,STX4,STX5,STX6,STX7,STX8,STXBP1,STXBP2,STXBP3,SYT1,SYTL2,TSNARE1,UNC13A,UNC13B,USO1,VAMP3,VPS11,VPS18,VPS33A,VPS33B,VTI1B,YKT6
GO:RNA_LOCALIZATION	http://www.broadinstitute.org/gsea/msigdb/cards/GO_RNA_LOCALIZATION	172	0.15308	0.79939	1	1	AAAS,AGFG1,AHCTF1,ALKBH5,ATM,ATR,ATXN2,BICD1,BUD13,C14orf166,C17orf85,CASC3,CCT2,CCT4,CDC40,CHTOP,CKAP5,CPEB1,CPSF1,CPSF2,CPSF3,DDX19A,DDX19B,DDX25,DDX39A,DDX39B,DHX38,EIF4A3,EIF4E,EIF5A,EIF5A2,EIF5AL1,ENY2,EXOSC10,EXOSC2,EXOSC3,FBL,FIP1L1,FLOT1,FMR1,FYTTD1,G3BP2,GLE1,HHEX,HNRNPA1,HNRNPA1L2,HNRNPA2B1,HNRNPA3,HTT,IGF2BP1,IGF2BP2,IGF2BP3,IWS1,KHSRP,KIF5C,LRPPRC,LUZP4,MAGOH,MAGOHB,MCM3AP,MEX3D,MRPL18,MVP,MX2,MYO1C,NCBP1,NCBP2,NOL6,NOP58,NUP107,NUP133,NUP153,NUP155,NUP160,NUP188,NUP205,NUP210,NUP214,NUP35,NUP37,NUP43,NUP50,NUP54,NUP62,NUP62CL,NUP85,NUP88,NUP98,NUPL1,NUPL2,NXF1,NXF2,NXF2B,NXF3,NXF5,NXT1,NXT2,PABPN1,PARP11,PHAX,PIH1D1,PNPT1,POLDIP3,POLR2D,PRPF18,PRPF6,QKI,RAE1,RAN,RANBP1,RANBP17,RANBP2,RBFOX1,RBMX2,RFTN1,RFTN2,RNPS1,RPS28,RPSA,SARNP,SEC13,SEH1L,SENP2,SHFM1,SIDT1,SIDT2,SLBP,SLU7,SMG1,SMG5,SMG6,SMG7,SNUPN,SRRM1,SRSF1,SRSF10,SRSF11,SRSF2,SRSF3,SRSF4,SRSF5,SRSF6,SRSF7,SRSF9,SUPT6H,TCP1,THOC1,THOC2,THOC3,THOC5,THOC6,THOC7,TNKS,TOMM20,TOMM20L,TPR,TSC1,TST,U2AF2,UPF1,UPF2,UPF3A,UPF3B,WRAP53,XPO1,XPO5,XPO7,XPOT,ZC3H11A,ZC3H3,ZNF385A,ZNHIT6
PID:RB_1PATHWAY	http://www.broadinstitute.org/gsea/msigdb/cards/PID_RB_1PATHWAY	64	0.15314	0.79939	1	1	AATF,ABL1,ATF2,ATF7,BGLAP,BRD2,CBX4,CCNA2,CCND1,CCND2,CCND3,CCNE1,CDK2,CDK4,CDK6,CDKN1A,CDKN1B,CDKN2A,CEBPA,CEBPB,CEBPD,CKM,CREBBP,CSF2,CTBP1,DNMT1,E2F1,E2F2,E2F3,E2F4,ELF1,EP300,GSC,HDAC1,HDAC3,JUN,MAPK11,MAPK14,MAPK9,MDM2,MEF2C,MET,MITF,MYOD1,PAX3,PPARG,PPP2CA,RAF1,RB1,RBBP4,RBP2,RUNX2,SFTPD,SIRT1,SKP2,SMARCA4,SMARCB1,SPI1,SUV39H1,TAF1,TBP,TFDP1,TGFB2,UBTF
PID:AP1_PATHWAY	http://www.broadinstitute.org/gsea/msigdb/cards/PID_AP1_PATHWAY	69	0.15322	0.79939	1	1	ACTA1,AGT,ATF2,ATF3,BAG1,BCL2L11,CBFB,CCL2,CCND1,CDK1,CDKN1B,CDKN2A,COL1A2,COPS5,CREB1,CRTC1,CSF2,CTNNB1,CYR61,DMP1,DMTF1,DUSP1,EDN1,EGR1,ELF1,EP300,ESR1,ETS1,FABP4,FOS,FOSB,FOSL1,FOSL2,GATA2,GJA1,HIF1A,HLA-A,IFNG,IL10,IL2,IL4,IL5,IL6,IL8,JUN,JUNB,JUND,MAF,MAFG,MMP1,MMP9,MYB,MYC,NFATC1,NFATC2,NFATC3,NPPA,NR3C1,NTS,PENK,PLAU,PTEN,SP1,TCF7L2,TGFB1,TH,TIMP1,TP53,TRIP6
GO:POSITIVE_REGULATION_OF_MAPK_CASCADE	http://www.broadinstitute.org/gsea/msigdb/cards/GO_POSITIVE_REGULATION_OF_MAPK_CASCADE	441	0.15328	0.79939	1	1	ABCA7,ABL1,ADAM8,ADAM9,ADCYAP1,ADORA1,ADORA2B,ADRA1A,ADRA1B,ADRA2A,ADRA2B,ADRA2C,ADRB2,ADRB3,ALK,ALOX12B,ALOX15,ANGPT1,ANKRD6,ARHGAP8,ARHGEF5,ARL6IP5,ARRB1,ARRB2,ATP6AP1,AVPI1,AXIN1,BANK1,BIRC7,BMP2,BMP4,BMPER,BRAF,C19orf10,C1QTNF1,C1QTNF2,C3,C5,C5AR1,CAMK2D,CARD9,CARTPT,CAV2,CCL1,CCL11,CCL13,CCL14,CCL15,CCL16,CCL18,CCL19,CCL2,CCL20,CCL21,CCL23,CCL25,CCL3,CCL4,CCL5,CCL7,CCL8,CCR1,CCR7,CD27,CD36,CD40,CD40LG,CD44,CD74,CD81,CDC42,CDH2,CDK1,CDK10,CDON,CHI3L1,CHRNA7,CIB1,CRHR2,CRK,CRKL,CSF1R,CSK,CSPG4,CTGF,CTNNB1,CXCR4,CYSLTR2,DAB2IP,DAXX,DBNL,DIRAS1,DIRAS2,DNAJC27,DRD2,DRD4,DSTYK,DUSP15,DUSP19,DUSP5,DUSP6,DUSP7,DUSP9,DVL2,DVL3,EDA2R,EDAR,EDN1,EDN3,EDNRA,EFNA1,EGF,EGFR,EIF2AK2,ELANE,EPGN,EPHA4,EPHA8,EPO,EPOR,ERBB2,ERBB4,ERCC6,ERN1,ERP29,ESR1,ESR2,EZH2,F2R,F2RL1,FAM58A,FAS,FBXW7,FCER1A,FGA,FGB,FGD2,FGF1,FGF10,FGF18,FGF19,FGF2,FGF20,FGF21,FGF23,FGF4,FGF8,FGF9,FGFR1,FGFR2,FGFR3,FGFR4,FGG,FLT1,FLT3,FLT4,FPR1,FRS2,FSHR,FZD10,FZD4,FZD5,FZD7,FZD8,GAB1,GADD45A,GADD45B,GADD45G,GAS6,GCG,GCNT2,GDF6,GH1,GHR,GHRL,GLIPR2,GNAI2,GNG3,GPR183,GPR37,GPR37L1,GPR55,GRM1,GRM4,HAVCR2,HGF,HIPK2,HMGB1,HMGCR,HRAS,HTR2A,HTR2B,HTR2C,ICAM1,IGF1,IGF2,IGFBP3,IGFBP4,IKBKG,IL11,IL1A,IL1B,IL26,IL6,IL6R,ILK,INS,INSR,IQGAP3,IRAK1,IRAK2,ITGA1,ITGB1,JAK2,JUN,KDR,KIDINS220,KISS1,KISS1R,KIT,KITLG,KL,KLB,KRAS,KSR1,LAMTOR1,LAMTOR2,LEP,LGALS9,LIF,LPAR1,LPAR3,LRRK2,LTBR,MADD,MAGED1,MAP2K1,MAP2K2,MAP2K3,MAP2K5,MAP2K6,MAP2K7,MAP3K1,MAP3K10,MAP3K11,MAP3K12,MAP3K13,MAP3K15,MAP3K2,MAP3K3,MAP3K4,MAP3K5,MAP3K6,MAP3K7,MAP3K8,MAP3K9,MAP4K1,MAP4K2,MAP4K3,MAP4K5,MAPK1,MAPK10,MAPK11,MAPK14,MAPK3,MAPK8IP2,MAPK8IP3,MAPKAPK3,MAPKAPK5,MDFI,MDFIC,MID1,MIF,MINK1,MOS,MST1R,MUC20,MUL1,NDRG4,NEK10,NENF,NGF,NGFR,NOD1,NOD2,NODAL,NOX1,NOX4,NPNT,NPTN,NRK,NRP1,NTF3,NTRK1,NTRK2,NTRK3,OPRK1,OPRM1,OSM,P2RX7,P2RY1,PAK1,PAK3,PDCD10,PDE5A,PDE6G,PDE6H,PDGFA,PDGFB,PDGFC,PDGFD,PDGFRA,PDGFRB,PEA15,PELI2,PHB,PIK3CB,PIK3CG,PIK3R5,PIK3R6,PKN1,PLA2G1B,PLA2G2A,PLA2G5,PLCB1,PLCE1,PLCG1,PRKAA1,PRKCA,PRKCDBP,PRKCE,PRKCZ,PRKD2,PRMT1,PROK1,PROK2,PSAP,PSEN1,PTEN,PTK2B,PTPLAD1,PTPN1,PTPN11,PTPN22,PYCARD,PYDC1,RAF1,RAP1A,RAPGEF1,RAPGEF2,RASGRP1,RASSF2,RELT,RIPK1,RIPK2,RPS27A,RPS3,RYK,S100A12,S100A7,S1PR2,SAA1,SASH1,SDCBP,SEMA4C,SEMA7A,SERPINF2,SHC1,SHC2,SLAMF1,SOD1,SORBS3,SOX2,SPAG9,SPRY2,SRC,SSTR4,ST5,STK25,STK3,SYK,TAB1,TAB2,TAB3,TAOK1,TAOK2,TAOK3,TBX1,TDGF1,TEK,TGFB1,TGFB2,TGFB3,TGFBR1,THBS1,THPO,TIAM1,TIMP2,TIRAP,TLR3,TLR4,TLR6,TLR9,TNF,TNFAIP8L3,TNFRSF11A,TNFRSF11B,TNFRSF14,TNFRSF19,TNFRSF1B,TNFRSF25,TNFRSF4,TNFRSF6B,TNFSF11,TNIK,TP73,TPD52L1,TRAF2,TRAF4,TRAF6,TRAF7,TREM2,TRIM5,TRPV4,UBA52,UBB,UBC,UNC5CL,VANGL2,VEGFA,VEGFB,WNT16,WNT5A,WNT7A,WWC1,XCL1,XCL2,XDH,ZC3H12A,ZEB2,ZNF622
GO:POSITIVE_REGULATION_OF_MUSCLE_CELL_DIFFERENTIATION	http://www.broadinstitute.org/gsea/msigdb/cards/GO_POSITIVE_REGULATION_OF_MUSCLE_CELL_DIFFERENTIATION	83	0.15339	0.79939	1	1	ABL1,AKAP6,BCL2,BMP10,BMP4,BNIP2,BOC,BTG1,CAMK1,CAV3,CD53,CDC42,CDH15,CDH2,CDON,CSRP3,CTH,CTNNA1,CTNNA2,CTNNB1,CXCL9,CYP26B1,DDX39B,EDN1,EFNB2,EHD1,EHD2,EP300,FLOT1,FLT3LG,GDF15,GREM1,HIF1AN,HOPX,IGFBP3,IL4,IL4R,ILK,KIT,MAML1,MAMSTR,MAP3K5,MAPK11,MAPK12,MAPK14,MEF2A,MEF2C,MESP1,MMP14,MORF4L2,MTOR,MYF5,MYF6,MYLK3,MYOCD,MYOD1,MYOG,NEK5,NEU2,NFATC2,NR2C2,NRG1,OLFM2,PIN1,PLCB1,PROX1,RBM4,RBPJ,SCGB3A1,SETD3,SHH,SHOX2,SMARCD3,SMYD1,SPAG9,TBX1,TCF3,TGFB1,THRA,TNFSF14,TRIM32,WNT3A,ZFHX3
GO:RESPONSE_TO_MANGANESE_ION	http://www.broadinstitute.org/gsea/msigdb/cards/GO_RESPONSE_TO_MANGANESE_ION	17	0.15348	0.79939	1	1	ADAM9,ARG1,ATF4,ATP13A2,D2HGDH,EIF2AK3,EIF2S1,GRIN1,HSPA5,INSR,LRRK2,PARK2,PTGS2,SLFN14,TFRC,TH,TSPO
GO:GTP_DEPENDENT_PROTEIN_BINDING	http://www.broadinstitute.org/gsea/msigdb/cards/GO_GTP_DEPENDENT_PROTEIN_BINDING	17	0.15355	0.79939	1	1	AP1G1,AP3B1,ARFIP2,CDC42,EEA1,GCH1,GCHFR,HPS6,MRAS,PARD6A,RAB32,RAB38,RAB5B,RAC1,RAPGEF5,RAPGEF6,RASGRP4
GO:REGULATION_OF_BEHAVIOR	http://www.broadinstitute.org/gsea/msigdb/cards/GO_REGULATION_OF_BEHAVIOR	65	0.15362	0.79939	1	1	ADA,ADORA1,AGRP,AHI1,ALB,ARRDC3,C16orf80,CHRNB2,CNR1,CNTNAP4,CRH,CRHR2,DLG4,DRD1,DRD2,DRD3,EIF2AK4,ESR2,GHRH,GHRHR,GHRL,GJA1,HCRTR1,HCRTR2,HOXA1,HTR1A,HTR1B,HTR1D,HTR2A,HTR2B,IL6,INS,INSL5,KCNA2,LEPR,MC3R,MC4R,MDK,MEF2C,MTNR1B,MTOR,NLGN1,NPS,NPY2R,NR2C2,NR4A3,NRXN1,OPRL1,PENK,PER3,PTGDS,PTGER3,PTGER4,QRFP,RELN,RETN,RXFP4,STAT3,STRA6,TACR3,TRH,UCN,UTS2,UTS2R,ZFHX3
GO:INTERCALATED_DISC	http://www.broadinstitute.org/gsea/msigdb/cards/GO_INTERCALATED_DISC	50	0.15384	0.79939	1	1	ACTN1,AKAP6,ANK2,ANK3,ANKRD23,ANXA5,ANXA6,ATP1A1,ATP1A2,ATP1B1,ATP2A2,CAMK2D,CAV3,CDH2,CTNNA1,CTNNA3,CTNNB1,CXADR,DES,DLG1,DSC2,DSG2,DSP,FGF13,GJA1,GJC1,ITGB1,JUP,KCNA5,KCNJ11,KCNJ2,MYH1,NRAP,OBSL1,PAK1,PGM5,PKP2,RANGRF,SCN1A,SCN1B,SCN2A,SCN4B,SCN5A,SLC8A1,SLC9A1,TJP1,TMEM65,VAMP5,VCL,YWHAH
GO:ORGANIC_HYDROXY_COMPOUND_TRANSMEMBRANE_TRANSPORTER_ACTIVITY	http://www.broadinstitute.org/gsea/msigdb/cards/GO_ORGANIC_HYDROXY_COMPOUND_TRANSMEMBRANE_TRANSPORTER_ACTIVITY	55	0.15387	0.79939	1	1	ABCB11,ABCC3,ABCG1,ABCG4,AQP1,AQP10,AQP2,AQP3,AQP4,AQP5,AQP6,AQP7,AQP8,CEACAM1,MIP,SLC10A1,SLC10A2,SLC10A3,SLC10A4,SLC10A5,SLC10A6,SLC16A1,SLC16A11,SLC16A12,SLC16A13,SLC16A3,SLC16A4,SLC16A5,SLC16A7,SLC16A8,SLC18A1,SLC18A2,SLC22A1,SLC22A16,SLC22A2,SLC22A3,SLC22A4,SLC22A5,SLC2A13,SLC44A1,SLC44A2,SLC44A3,SLC44A4,SLC44A5,SLC5A11,SLC5A12,SLC5A3,SLC5A7,SLC6A3,SLC6A4,SLCO1A2,SLCO1B1,SLCO1B3,SLCO1C1,SLCO2B1
KEGG:SMALL_CELL_LUNG_CANCER	http://www.broadinstitute.org/gsea/msigdb/cards/KEGG_SMALL_CELL_LUNG_CANCER	83	0.15391	0.79939	1	1	AKT1,AKT2,AKT3,APAF1,BCL2,BCL2L1,BIRC2,BIRC3,CASP9,CCND1,CCNE1,CCNE2,CDK2,CDK4,CDK6,CDKN1B,CDKN2B,CHUK,CKS1B,COL4A1,COL4A2,COL4A4,COL4A6,CYCS,E2F1,E2F2,E2F3,FHIT,FN1,IKBKB,IKBKG,ITGA2,ITGA2B,ITGA3,ITGA6,ITGAV,ITGB1,LAMA1,LAMA2,LAMA3,LAMA4,LAMA5,LAMB1,LAMB2,LAMB3,LAMB4,LAMC1,LAMC2,LAMC3,MAX,MYC,NFKB1,NFKBIA,NOS2,PIAS1,PIAS2,PIAS4,PIK3CA,PIK3CB,PIK3CD,PIK3CG,PIK3R1,PIK3R2,PIK3R3,PIK3R5,PTEN,PTGS2,PTK2,RARB,RB1,RELA,RXRA,RXRB,RXRG,SKP2,TP53,TRAF1,TRAF2,TRAF3,TRAF4,TRAF5,TRAF6,XIAP
GO:ARP2_3_PROTEIN_COMPLEX	http://www.broadinstitute.org/gsea/msigdb/cards/GO_ARP2_3_PROTEIN_COMPLEX	11	0.1541	0.79939	1	1	ACTR2,ACTR3,ACTR3B,ACTR3C,ARPC1A,ARPC1B,ARPC2,ARPC3,ARPC4,ARPC5,ARPC5L
BIOCARTA:RANMS_PATHWAY	http://www.broadinstitute.org/gsea/msigdb/cards/BIOCARTA_RANMS_PATHWAY	9	0.15412	0.79939	1	1	AURKA,KIF15,KPNB1,NUMA1,RAN,RANBP1,RANGAP1,RCC1,TPX2
GO:MITOTIC_G2_DNA_DAMAGE_CHECKPOINT	http://www.broadinstitute.org/gsea/msigdb/cards/GO_MITOTIC_G2_DNA_DAMAGE_CHECKPOINT	13	0.15438	0.79939	1	1	ATM,BLM,CCNA2,CDK1,CDK5RAP3,FANCI,FOXN3,FOXO4,HMGA2,MRE11A,NBN,SYF2,TAOK3
GO:SWI_SNF_SUPERFAMILY_TYPE_COMPLEX	http://www.broadinstitute.org/gsea/msigdb/cards/GO_SWI_SNF_SUPERFAMILY_TYPE_COMPLEX	69	0.15445	0.79939	1	1	ACTL6A,ACTL6B,ACTR5,ACTR8,APPL1,APPL2,ARID1A,ARID1B,ARID2,ATRX,BAZ1A,BPTF,BRD7,BRD8,C17orf49,CECR2,CHD3,CHD4,CHD5,CHRAC1,CSNK2A1,DAXX,DPF1,DPF3,EP400,GATAD2A,GATAD2B,HDAC1,HDAC2,HMGXB4,ING3,INO80,INO80B,INO80C,INO80E,KAT5,MBD3,MCRS1,MTA2,NACC2,NCR1,NFRKB,PBRM1,PHF10,RB1,RBBP4,RBBP7,RSF1,RUVBL1,RUVBL2,SALL1,SALL2,SMARCA1,SMARCA2,SMARCA4,SMARCA5,SMARCB1,SMARCC1,SMARCC2,SMARCD1,SMARCD2,SMARCD3,SMARCE1,SS18,SS18L1,TRRAP,UCHL5,YY1,ZNHIT1
REACTOME:CHONDROITIN_SULFATE_DERMATAN_SULFATE_METABOLISM	http://www.broadinstitute.org/gsea/msigdb/cards/REACTOME_CHONDROITIN_SULFATE_DERMATAN_SULFATE_METABOLISM	47	0.15453	0.79939	1	1	AGRN,ARSB,B3GALT6,B3GAT1,B3GAT2,B3GAT3,B4GALT7,BCAN,BGN,CHPF,CHPF2,CHST11,CHST12,CHST13,CHST14,CHST15,CHST3,CHST7,CHST9,CHSY1,CHSY3,CSGALNACT1,CSGALNACT2,CSPG4,DCN,DSE,GPC1,GPC2,GPC3,GPC4,GPC5,GPC6,GXYLT1,GXYLT2,HEXA,HEXB,HSPG2,HYAL1,IDS,IDUA,NCAN,SDC1,SDC2,SDC3,SDC4,UST,VCAN
GO:POSITIVE_REGULATION_OF_IMMUNE_RESPONSE	http://www.broadinstitute.org/gsea/msigdb/cards/GO_POSITIVE_REGULATION_OF_IMMUNE_RESPONSE	496	0.15467	0.79939	1	1	ABI1,ABL1,ACTB,ACTG1,ACTR2,ACTR3,ADA,ADAM8,ADORA2B,AIM2,ANXA1,AP1G1,ARPC1A,ARPC1B,ARPC2,ARPC3,ARPC4,ARPC5,B2M,BAIAP2,BAX,BCAR1,BCL10,BCL2,BIRC2,BIRC3,BLK,BRK1,BTK,BTN3A1,BTRC,C1orf177,C1QA,C1QB,C1QBP,C1QC,C2,C3,C4A,C4B,C4BPA,C4BPB,C5,C5AR1,C6,C7,C8A,C8B,C8G,C9,CACNB3,CACNB4,CADM1,CARD11,CARD9,CASP8,CCL19,CCL5,CCR2,CCR7,CD14,CD180,CD19,CD1D,CD209,CD226,CD247,CD28,CD36,CD38,CD3D,CD3E,CD3G,CD4,CD40,CD46,CD55,CD74,CD79B,CD80,CD86,CDC42,CFB,CFD,CFH,CFHR5,CFI,CFP,CHUK,CLCF1,CLEC7A,CLU,CNPY3,CNR1,COCH,COLEC10,COLEC11,COLEC12,CR1,CR2,CREBBP,CRK,CRTAM,CSK,CTLA4,CTSB,CTSG,CTSK,CTSS,CUL1,CYFIP2,CYLD,DDX58,DENND1B,DMBT1,DOCK1,EIF2AK4,ELANE,ELMO1,ELMO2,EP300,EREG,EXOSC3,F2RL1,FADD,FAM105B,FBXW11,FCER1A,FCER1G,FCER2,FCGR2A,FCGR3A,FCN1,FCN2,FCN3,FFAR2,FFAR3,FGR,FOXP3,FYB,FYN,FZD5,GAB2,GATA3,GBP5,GPLD1,GPRC5B,GRAP2,GRB2,HAVCR2,HCK,HLA-A,HLA-B,HLA-DMB,HLA-DPA1,HLA-DPB1,HLA-DQA1,HLA-DQA2,HLA-DQB1,HLA-DQB2,HLA-DRA,HLA-DRB1,HLA-E,HLX,HMGB1,HMGB2,HPX,HRAS,HRG,HSP90AA1,HSP90AB1,HSP90B1,HSPD1,ICAM2,ICAM3,IDO1,IFI16,IFIH1,IFNB1,IFNG,IFNK,IGLL1,IGLL5,IKBKB,IKBKG,IL12A,IL12B,IL12RB1,IL13,IL15,IL1B,IL2,IL21,IL23A,IL23R,IL27RA,IL33,IL4,IL4R,IL6,IL6ST,INPP5D,IRAK1,IRAK2,IRAK3,IRAK4,IRF3,IRF7,IRG1,ITCH,ITGAM,ITGB2,ITK,JAK3,KLHL6,KLK5,KLK7,KLRC4-KLRK1,KLRK1,KRAS,KRT1,LAG3,LAMP1,LAT,LAX1,LBP,LCK,LCP2,LGALS9,LGMN,LILRB1,LIME1,LSM14A,LTA,LY96,LYN,MALT1,MAP2K6,MAP3K1,MAP3K7,MAPK1,MAPK3,MAPKAPK3,MARCO,MASP1,MASP2,MAVS,MB21D1,MBL2,MED1,MEF2C,MICB,MIF,MNDA,MSH6,MYB,MYD88,MYH2,MYO10,MYO1C,MYO1G,NCK1,NCKAP1,NCKAP1L,NCKIPSD,NCR3,NFAM1,NFATC2,NFKB1,NFKBIA,NLRC4,NLRP10,NLRP3,NOD1,NOD2,NR1H4,NR4A3,NRAS,P2RX7,PAG1,PAK1,PAK2,PAK3,PAXIP1,PDE4B,PDE4D,PDPK1,PGC,PGLYRP1,PGLYRP2,PGLYRP3,PGLYRP4,PHB,PIK3AP1,PIK3C3,PIK3CA,PIK3CB,PIK3CD,PIK3R1,PIK3R2,PIK3R4,PLA2G1B,PLA2G6,PLCG1,PLCG2,PLD2,PLEKHA1,PLSCR1,POLR3B,POLR3D,POLR3F,POLR3G,PPAPDC1A,PRKACA,PRKACB,PRKACG,PRKCB,PRKCD,PRKCE,PRKCQ,PRKCZ,PRKD2,PSEN1,PSMA1,PSMA2,PSMA3,PSMA4,PSMA5,PSMA6,PSMA7,PSMA8,PSMB1,PSMB10,PSMB11,PSMB2,PSMB3,PSMB4,PSMB5,PSMB6,PSMB7,PSMB8,PSMB9,PSMC1,PSMC2,PSMC3,PSMC4,PSMC5,PSMC6,PSMD1,PSMD10,PSMD11,PSMD12,PSMD13,PSMD14,PSMD2,PSMD3,PSMD4,PSMD5,PSMD6,PSMD7,PSMD8,PSMD9,PSME1,PSME2,PSME3,PSME4,PSMF1,PTAFR,PTEN,PTK2,PTPRC,PTPRJ,PVR,PVRL2,PYCARD,PYDC1,RAC1,RAF1,RARA,RASGRP1,RBCK1,REG3G,RELA,RELB,RFTN1,RFTN2,RIPK1,RIPK2,RLTPR,RNF31,RPS27A,RPS6KA3,RPS6KA5,RSAD2,S100A14,SASH3,SCARA3,SEMA7A,SERPING1,SH2D1A,SH2D1B,SIN3A,SIRT1,SKAP1,SKAP2,SKP1,SLA2,SLAMF6,SLC11A1,SNX4,SOCS5,SPG21,SPON2,SPPL3,SRC,STAT5B,STAT6,STK11,STOML2,STX4,STX7,SUSD4,SYK,TAB1,TAB2,TAB3,TANK,TBK1,TBX21,TEC,TGFB1,TGFB2,THEMIS,THY1,TICAM1,TICAM2,TIRAP,TLR1,TLR10,TLR2,TLR3,TLR4,TLR5,TLR6,TLR7,TLR8,TLR9,TMEM173,TNF,TNFAIP3,TNFRSF13C,TNFRSF14,TNFRSF21,TNFSF13,TNFSF4,TNIP1,TNIP2,TNIP3,TRAF2,TRAF3,TRAF6,TRAT1,TRIM5,TRIM6,TXK,UBA52,UBB,UBC,UBE2D1,UBE2D2,UBE2D3,UBE2K,UBE2N,UBE2V1,UNC93B1,UNG,VAMP8,VAV1,VAV2,VAV3,VSIG4,WAS,WASF2,WASL,WHSC1,WIPF1,WIPF2,WIPF3,WNT5A,XBP1,XCL1,YES1,ZAP70,ZBTB1,ZP3,ZP4
GO:NEGATIVE_REGULATION_OF_INFLAMMATORY_RESPONSE	http://www.broadinstitute.org/gsea/msigdb/cards/GO_NEGATIVE_REGULATION_OF_INFLAMMATORY_RESPONSE	95	0.15471	0.79939	1	1	ABR,ACP5,ADA,ADCYAP1,ADIPOQ,ADORA1,ADRB2,APCS,APOA1,APOD,APOE,ASH1L,BCR,C1QTNF3,CALCRL,CD276,CHID1,CNR2,CUEDC2,CX3CR1,CYP19A1,DUSP10,ELANE,ETS1,FAM105B,FAM132A,FEM1A,FOXF1,FOXP3,GATA3,GBA,GHRL,GHSR,GPX1,GSTP1,HGF,IL10,IL12B,IL2,IL20RB,IL22RA2,IL2RA,IL4,INS,IRG1,ISL1,KLF4,KRT1,MAPK7,MEFV,METRNL,MMP26,MVK,NDFIP1,NFKB1,NLRP12,NLRP3,NLRP6,NLRX1,NOV,NR1H3,NT5E,PBK,PGLYRP1,PPARA,PPARD,PPARG,PRKCD,PROC,PSMB4,PTGER4,PTGIS,PTPN2,PYDC2,RABGEF1,RORA,SAA1,SERPINC1,SERPINF1,SHARPIN,SLIT2,SMAD3,SMPDL3B,SOCS3,SOCS5,SPN,TEK,TNFAIP3,TNFAIP6,TNFAIP8L2,TNFRSF1A,TNFRSF1B,TYRO3,WFDC1,ZC3H12A
BIOCARTA:SARS_PATHWAY	http://www.broadinstitute.org/gsea/msigdb/cards/BIOCARTA_SARS_PATHWAY	10	0.15478	0.79939	1	1	ANPEP,CKM,EIF4E,FBL,GPT,LDHA,LDHB,LDHC,MAPK14,NCL
GO:PROTEIN_DNA_COMPLEX	http://www.broadinstitute.org/gsea/msigdb/cards/GO_PROTEIN_DNA_COMPLEX	160	0.15505	0.79939	1	1	ACD,ANKRD32,ATF6B,BCAS2,CCDC79,CDC45,CDC5L,CENPA,CHD4,CHRAC1,CTC1,CTNNB1,DDIT3,EP300,ERCC5,ESR2,EYA1,GINS1,GINS2,GINS4,H1F0,H1FOO,H1FX,H2AFB1,H2AFB2,H2AFJ,H2AFV,H2AFX,H2AFY,H2AFY2,H2AFZ,H2BFM,H2BFWT,H3F3A,H3F3B,H3F3C,HELB,HHEX,HIST1H1A,HIST1H1B,HIST1H1C,HIST1H1D,HIST1H1E,HIST1H1T,HIST1H2AA,HIST1H2AB,HIST1H2AC,HIST1H2AD,HIST1H2AE,HIST1H2AG,HIST1H2AH,HIST1H2AI,HIST1H2AK,HIST1H2AL,HIST1H2AM,HIST1H2BA,HIST1H2BB,HIST1H2BC,HIST1H2BD,HIST1H2BE,HIST1H2BF,HIST1H2BG,HIST1H2BH,HIST1H2BI,HIST1H2BJ,HIST1H2BK,HIST1H2BL,HIST1H2BM,HIST1H2BN,HIST1H2BO,HIST1H3A,HIST1H3B,HIST1H3C,HIST1H3D,HIST1H3E,HIST1H3F,HIST1H3G,HIST1H3H,HIST1H3I,HIST1H3J,HIST1H4A,HIST1H4B,HIST1H4C,HIST1H4D,HIST1H4E,HIST1H4F,HIST1H4G,HIST1H4H,HIST1H4I,HIST1H4J,HIST1H4K,HIST1H4L,HIST3H2A,HIST3H2BB,HIST3H3,HIST4H4,HMGA2,HNRNPK,HOXA11,HP1BP3,IRF4,JUND,JUP,KAT6A,KAT6B,KCNIP3,KDM5A,LEF1,MCM3,MED1,MPHOSPH8,MYOG,NFE2L2,NFYA,NFYB,NFYC,OBFC1,PAX2,PCNA,PLRG1,POLA1,POLA2,POLD1,POLD3,POLD4,POLE,POLE2,POLE3,POLE4,POT1,PRIM1,PRIM2,PRM1,PRM2,PRM3,PRPF19,PURA,PURB,RPA1,RPA2,RPA3,RPA4,SHPRH,SMARCAL1,SOX12,SP1,SUZ12,TCF7L2,TEN1,TERF1,TERF2,TERF2IP,TERT,TINF2,TNP1,TNP2,TONSL,XPA,XRCC5,XRCC6
GO:FACE_DEVELOPMENT	http://www.broadinstitute.org/gsea/msigdb/cards/GO_FACE_DEVELOPMENT	47	0.15521	0.79939	1	1	ALDH1A3,ANKRD11,ARID5B,ASPH,BBS4,BRAF,CHD7,CLDN5,COL1A1,CRISPLD1,CRISPLD2,CSRNP1,DKK1,DLX5,GRHL2,HOXB3,LEF1,LRP6,MAP2K1,MAP2K2,MAPK1,MAPK3,MKKS,MSX1,MYH3,NIPBL,NOG,PAX9,PLEKHA1,PTPN11,RAB3GAP1,RAF1,RARA,RARG,RRAS,SGPL1,SKI,SOX3,SRF,STRA6,TBX1,TGFB1,TGFB2,TGFB3,TIPARP,WNT5A,ZFAND5
GO:POSITIVE_REGULATION_OF_T_CELL_MEDIATED_IMMUNITY	http://www.broadinstitute.org/gsea/msigdb/cards/GO_POSITIVE_REGULATION_OF_T_CELL_MEDIATED_IMMUNITY	32	0.15526	0.79939	1	1	B2M,FADD,FOXP3,FZD5,GATA3,HLA-A,HLA-B,HLA-E,HSPD1,IL12A,IL12B,IL12RB1,IL1B,IL23A,IL23R,MALT1,MAP3K7,NCR3,NLRP3,P2RX7,PRKCZ,PVR,PVRL2,RSAD2,SASH3,STX7,TNFSF4,TRAF2,TRAF6,XCL1,ZBTB1,ZP3
GO:POSITIVE_REGULATION_OF_POTASSIUM_ION_TRANSMEMBRANE_TRANSPORT	http://www.broadinstitute.org/gsea/msigdb/cards/GO_POSITIVE_REGULATION_OF_POTASSIUM_ION_TRANSMEMBRANE_TRANSPORT	27	0.1553	0.79939	1	1	ACTN2,AGER,AKAP6,AKAP7,AKAP9,AMIGO1,ANK2,ANO6,ATP1B1,ATP1B2,ATP1B3,DNM2,EDN3,GAL,GALR2,KCNC1,KCNC2,KCNE1,KCNE1L,KCNH2,KCNJ2,KCNQ1,NOS1AP,NPPA,OPRK1,RAPGEF3,RNF207
GO:REGULATION_OF_TRANSLATIONAL_FIDELITY	http://www.broadinstitute.org/gsea/msigdb/cards/GO_REGULATION_OF_TRANSLATIONAL_FIDELITY	14	0.15533	0.79939	1	1	AARS,AARSD1,DTD1,GATC,IARS,IARS2,IMP3,LARS,LARS2,RPS5,RPS9,VARS,VARS2,YRDC
GO:REGULATION_OF_TRANSLATIONAL_ELONGATION	http://www.broadinstitute.org/gsea/msigdb/cards/GO_REGULATION_OF_TRANSLATIONAL_ELONGATION	22	0.15542	0.79939	1	1	AARS,AARSD1,CPEB2,CPEB3,DTD1,EIF4A3,EIF5A,EIF5A2,EIF5AL1,GATC,IARS,IARS2,IMP3,LARS,LARS2,RPS5,RPS9,SRP9,USP16,VARS,VARS2,YRDC
GO:TUBE_FORMATION	http://www.broadinstitute.org/gsea/msigdb/cards/GO_TUBE_FORMATION	127	0.15544	0.79939	1	1	ADM,ALX1,APAF1,ARHGAP35,ARID1A,ATOH8,BBS4,BCAS3,BCL10,BCL2L11,BMP4,CC2D2A,CELSR1,COBL,CTHRC1,CTNNB1,DAB2IP,DEAF1,DLC1,DVL1,DVL2,DVL3,EDA,EDAR,FGF10,FOLR1,FUZ,FZD1,FZD2,FZD3,FZD6,GATA3,GDF7,GDNF,GLMN,GREM1,GRHL2,GRHL3,HAND1,HES5,HIF1A,HNF1B,HOXA1,IFT122,IFT172,IFT52,IFT57,IPMK,IRX1,IRX2,ITGB1BP1,KAT2A,KDM6A,KIF20B,LHX2,LIAS,LMO4,LRP6,LUZP1,MED12,MIB1,MKS1,MTHFD1,MTHFD1L,NFIB,NODAL,NOG,NOTCH1,OSR1,OVOL2,PAX2,PAX8,PFN1,PHACTR4,PLXNB2,PODXL,PRICKLE1,PRKACA,PRKACB,PTCH1,PTK7,RALA,RARA,RARG,RET,RPS7,SALL4,SCRIB,SDC4,SDCCAG8,SEC24B,SEMA4C,SETD2,SFRP1,SFRP2,SHH,SHROOM3,SIX1,SKI,SOX11,SOX4,SOX8,SOX9,SPINT1,ST14,STIL,STK3,STK4,SUFU,T,TCTN1,TGM2,TMED2,TRAF6,TRIM71,TSC1,TSC2,TULP3,TWIST1,VANGL2,VASP,VEGFA,WNT4,WNT5A,WNT6,WNT9B,ZEB2
BIOCARTA:MTOR_PATHWAY	http://www.broadinstitute.org/gsea/msigdb/cards/BIOCARTA_MTOR_PATHWAY	23	0.15564	0.79939	1	1	AKT1,EIF3A,EIF4A1,EIF4A2,EIF4B,EIF4E,EIF4EBP1,EIF4G1,EIF4G2,EIF4G3,FKBP1A,MKNK1,MTOR,PDK2,PDPK1,PIK3CA,PIK3R1,PPP2CA,PTEN,RPS6,RPS6KB1,TSC1,TSC2
PID:ATF2_PATHWAY	http://www.broadinstitute.org/gsea/msigdb/cards/PID_ATF2_PATHWAY	58	0.15578	0.79939	1	1	ACHE,ARG1,ATF2,ATF3,BCL2,BCL2L1,BRCA1,CBFB,CCNA2,CCND1,CDK4,COL24A1,CREB1,CSRP2,CUL3,DDIT3,DUSP1,DUSP10,DUSP5,DUSP8,EP300,ESR1,FOS,GADD45A,H2AFY,HBG2,HES1,HRK,IFNG,IL23A,IL6,IL8,INS,JDP2,JUN,JUNB,JUND,KAT5,MAPK1,MAPK11,MAPK14,MAPK3,MAPK8,MAPK9,NF1,NOS2,PDGFRA,PLAU,POU2F1,PPARGC1A,PRKCA,RB1,RUVBL2,SELE,SERPINB5,SOCS3,TGFB2,TH
GO:CARBOHYDRATE_BINDING	http://www.broadinstitute.org/gsea/msigdb/cards/GO_CARBOHYDRATE_BINDING	242	0.15584	0.79939	1	1	ACAN,ACR,AGL,AIM1,AIM1L,ALDOA,ALDOB,ALKBH3,APCS,ASGR1,ASGR2,ATRN,BCAN,BSG,C4B,CALR,CALR3,CANX,CD209,CD22,CD248,CD302,CD33,CD34,CD72,CD93,CDIPT,CHI3L1,CHI3L2,CHIA,CHID1,CHODL,CLC,CLEC10A,CLEC11A,CLEC12A,CLEC12B,CLEC14A,CLEC17A,CLEC18A,CLEC18B,CLEC18C,CLEC19A,CLEC1A,CLEC1B,CLEC2A,CLEC2B,CLEC2L,CLEC3A,CLEC3B,CLEC4G,CLEC4M,CLEC7A,CLEC9A,CLN5,CNTN1,CNTN2,COLEC10,COLEC11,COLEC12,CRYBG3,DBH,DCBLD1,DGCR2,DPM1,EGLN1,EGLN2,EGLN3,ENDOU,ENG,ENPP1,ENPP2,ENPP3,EPM2A,FBP1,FBXO2,FBXO6,FCER2,FCN1,FCN2,FCN3,FREM1,FUCA1,G6PD,GAA,GAL3ST3,GALK1,GALM,GALNT1,GALNT10,GALNT11,GALNT12,GALNT13,GALNT14,GALNT2,GALNT3,GALNT4,GALNT5,GALNT6,GALNT7,GALNT8,GALNT9,GALNTL6,GANAB,GANC,GCK,GCKR,GFPT1,GFPT2,GNPNAT1,GPCPD1,GPI,GYPC,GYS1,GYS2,HK1,HK2,HK3,HKDC1,IGF2R,IL2,ITLN1,ITLN2,KLRC1,KLRC2,KLRC3,KLRC4-KLRK1,KLRD1,KLRF1,KLRF2,KLRG2,KLRK1,KRT1,LAYN,LEPRE1,LEPREL1,LGALS1,LGALS12,LGALS13,LGALS14,LGALS16,LGALS2,LGALS3,LGALS4,LGALS7B,LGALS8,LGALS9,LGALS9B,LGALSL,LMAN1,LMAN1L,LMAN2,LMAN2L,LOXL2,LPHN1,LPHN2,LPHN3,LY75,MAG,MAN2A1,MAN2A2,MAN2B1,MAN2B2,MAN2C1,MANBA,MBL2,MGAM,MGAT2,MLEC,MRC2,NCAN,NOMO1,NOMO2,NOMO3,NPTX2,OGFOD2,OGT,OLR1,OS9,P4HA1,P4HA2,P4HA3,P4HTM,PAM,PFKL,PFKM,PGLS,PHYH,PKD1,PLA2R1,PLOD1,PLOD2,PLOD3,PPP1R3F,PPP1R3G,PRG2,PRG3,PRG4,PRPS1,PTX3,PVRL1,PYGL,PYGM,REG1A,REG1B,REG3A,REG3G,REG4,RPIA,SELE,SELL,SELP,SFTPA1,SFTPA2,SFTPD,SI,SIGLEC1,SIGLEC10,SIGLEC11,SIGLEC12,SIGLEC14,SIGLEC5,SIGLEC6,SIGLEC7,SIGLEC8,SIGLEC9,SLC2A5,SLC2A8,SORD,SUSD2,TALDO1,TINAG,TINAGL1,TMLHE,UAP1,UGP2,UPK1A,VCAN,WBSCR17,ZG16,ZG16B,ZP3
GO:BONE_CELL_DEVELOPMENT	http://www.broadinstitute.org/gsea/msigdb/cards/GO_BONE_CELL_DEVELOPMENT	21	0.15594	0.79939	1	1	ABI1,ANXA2,C6orf25,EP300,FAM20C,FLI1,FOXP1,KIT,LRRK1,MED1,MEIS1,PAFAH1B1,PIP4K2A,PTPN11,SRC,SRF,TAL1,VPS33B,WASF2,ZFPM1,ZNF385A
PID:TRAIL_PATHWAY	http://www.broadinstitute.org/gsea/msigdb/cards/PID_TRAIL_PATHWAY	28	0.15606	0.79939	1	1	CASP10,CASP8,CFLAR,CHUK,DAP3,FADD,IKBKB,IKBKG,MAP2K4,MAP3K1,MAPK1,MAPK3,MAPK8,PIK3CA,PIK3CB,PIK3CD,PIK3R1,PIK3R2,PIK3R3,RIPK1,SMPD1,TNFRSF10A,TNFRSF10B,TNFRSF10C,TNFRSF10D,TNFSF10,TRADD,TRAF2
NEURONAL_ARC	https://www.ncbi.nlm.nih.gov/pubmed/22083728	26	0.15619	0.79939	1	1	ACTN4,ARF5,ATP1A1,ATP1A3,ATP1B1,BAIAP2,CAMK2A,CRMP1,DLG1,DLG2,DLG4,DLGAP1,DLGAP2,DPYSL2,GLUD1,GLUL,GRIN1,HSPA8,IQSEC1,IQSEC2,MBP,PLP1,SLC25A3,SLC25A4,SLC25A5,STXBP1
GO:CELL_VOLUME_HOMEOSTASIS	http://www.broadinstitute.org/gsea/msigdb/cards/GO_CELL_VOLUME_HOMEOSTASIS	26	0.1563	0.79939	1	1	ADD1,ANO6,ANXA7,AQP1,AQP10,AQP2,AQP3,AQP4,AQP5,AQP6,AQP7,AQP8,CLCN3,CLCN6,CLNS1A,E2F4,KCNMA1,KCNN4,LRRC8A,MIP,P2RX7,SHANK3,SLC12A4,SLC12A7,SLC6A12,TRPV4
PID:ERBB2_ERBB3_PATHWAY	http://www.broadinstitute.org/gsea/msigdb/cards/PID_ERBB2_ERBB3_PATHWAY	44	0.15657	0.79939	1	1	AKT1,BAD,CDC42,CHRNA1,CHRNE,DOCK7,ERBB2,ERBB3,FOS,GRB2,HRAS,JAK2,JUN,KRAS,MAP2K1,MAP2K2,MAPK1,MAPK10,MAPK3,MAPK8,MAPK9,MTOR,NF2,NFATC4,NRAS,NRG1,NRG2,PIK3CA,PIK3CB,PIK3CD,PIK3R1,PIK3R2,PIK3R3,PPP3CB,PRKACA,PTPN11,RAC1,RAF1,RNF41,SHC1,SOS1,SRC,STAT3,USP8
BIOCARTA:DC_PATHWAY	http://www.broadinstitute.org/gsea/msigdb/cards/BIOCARTA_DC_PATHWAY	22	0.15661	0.79939	1	1	ANPEP,CD2,CD33,CD40,CD5,CD7,CSF2,IFNA1,IFNB1,IFNG,IL10,IL12A,IL12B,IL13,IL3,IL4,IL5,ITGAX,TLR2,TLR4,TLR7,TLR9
GO:RESPONSE_TO_PEPTIDE	http://www.broadinstitute.org/gsea/msigdb/cards/GO_RESPONSE_TO_PEPTIDE	386	0.15662	0.79939	1	1	AANAT,ABCC8,ACTN2,ACVR1C,ADCY1,ADCY2,ADCY3,ADCY4,ADCY5,ADCY6,ADCY7,ADCY8,ADCY9,ADIPOQ,ADM,AGRP,AGT,AGTR1,AGTR2,AGTRAP,AHCYL1,AKAP1,AKR1B1,AKT1,AKT2,ALDOB,ANXA1,ANXA5,AP3S1,APEX1,APOC3,APPL1,APRT,AREG,ARG1,ARHGEF2,ASS1,ATP2A2,ATP6AP1,ATP6V0A1,ATP6V0A2,ATP6V0A4,ATP6V0B,ATP6V0C,ATP6V0D1,ATP6V0D2,ATP6V0E1,ATP6V0E2,ATP6V1A,ATP6V1B2,ATP6V1C1,ATP6V1C2,ATP6V1D,ATP6V1E1,ATP6V1E2,ATP6V1F,ATP6V1G1,ATP6V1G2,ATP6V1G3,ATP6V1H,AVPR1A,AVPR2,BAIAP2,BAIAP2L1,BAIAP2L2,BCAR1,BDH1,BMP7,BRAF,BSG,BTG2,CA2,CAMK2A,CAPN10,CARD9,CASP4,CAT,CAV1,CAV2,CCL2,CCL5,CCNA2,CDC5L,CDC6,CDK2,CDKN1B,CDO1,CITED1,COL1A1,CPEB1,CPEB2,CPS1,CREB1,CRHBP,CRHR1,CRHR2,CRY1,CSH1,CSK,CTGF,CTNNB1,CTSB,CXCL12,CYC1,CYP11A1,CYP11B1,CYP11B2,DAG1,DENND4C,DRD1,EDN1,EEF2K,EGR1,EGR2,EIF2B1,EIF2B2,EIF2B3,EIF2B4,EIF2B5,EIF4EBP1,EIF4EBP2,ENPP1,EPM2AIP1,ERBB2IP,EREG,ERRFI1,F7,FABP3,FAS,FBN1,FER,FOXC2,FOXO1,FOXO4,FYN,FZD1,GAB1,GAL,GALP,GCG,GCGR,GCK,GCNT1,GFPT1,GGH,GH1,GH2,GHR,GHRHR,GHSR,GIP,GJA1,GLP1R,GLP2R,GNAI1,GNAS,GNB1,GNB2,GNB4,GNG10,GNG11,GNG12,GNG13,GNG2,GNG3,GNG4,GNG5,GNG7,GNG8,GNRH1,GNRHR,GOT1,GPAM,GPLD1,GPR152,GPR173,GPR22,GRB10,GRB2,GSK3A,GSK3B,GSTP1,HADH,HADHA,HCRTR1,HCRTR2,HDAC5,HDAC9,HIF1A,HMGCS2,HNRNPK,HSD11B2,ID1,IDE,IGF1,IGF1R,IGF2,IGFBP1,IGFBP5,IL10,IL1B,IL1RL1,IL6,INHBB,INPP5K,INPPL1,INS,INSIG2,INSR,IRF5,IRS1,IRS2,IRS4,JAG1,JAK2,JAK3,JUNB,JUND,KAT2B,KHK,KL,KLF1,KLF10,KLF15,KLF2,KLF3,KLF4,KLF6,LEP,LPIN1,LRP6,LTA4H,LYN,MAPK1,MAPK14,MAPK3,MAS1,MAX,MC4R,MDM2,MEN1,MTOR,MYO5A,NAMPT,NFKB1,NFKBIA,NKX6-1,NLRP1,NOD1,NOD2,NOS1,NOTCH1,NPFFR1,NPFFR2,NPPA,NR4A1,NR4A2,NR4A3,OGT,OPRK1,OTC,OXT,OXTR,PAK1,PARP1,PCK1,PCSK9,PDE3B,PDGFB,PDK2,PDK4,PDPK1,PFKFB1,PHIP,PIK3C2A,PIK3CA,PIK3R1,PIK3R2,PIK3R3,PKLR,PLA2G1B,PLN,PPARA,PPARG,PPAT,PRKACA,PRKACB,PRKACG,PRKAR1A,PRKAR1B,PRKAR2A,PRKAR2B,PRKCD,PRKCI,PRKCQ,PRKCZ,PRKDC,PRL,PRLH,PRLR,PTK2,PTPN1,PTPN2,PTPN22,PTPRA,PTPRN,PXN,QDPR,QRFPR,RAB10,RAB13,RAB31,RAB8A,RANGAP1,RELA,RETN,RHOQ,RIPK2,RNF40,RPE65,RPS6KB1,RXFP4,RXRA,SCAP,SESN2,SHC1,SIRT1,SLC25A33,SLC26A6,SLC27A1,SLC2A2,SLC2A4,SLC2A8,SLC34A1,SLC9A1,SMARCC1,SOCS1,SOCS2,SOCS3,SOCS7,SORBS1,SORT1,SOS1,SPARC,SRC,SRD5A1,SREBF1,SRSF5,SSTR1,SSTR2,SSTR3,SSTR4,SSTR5,STAR,STAT1,STAT3,STAT5A,STAT5B,STC2,STS,STXBP3,STXBP4,TBC1D4,TCIRG1,TEK,TFF1,TH,TIMP1,TIMP4,TNFAIP3,TRIB3,TRIM16,TRPV4,TSC1,UCP2,UCP3,UMODL1,UPRT,USF1,VAMP2,VGF,VLDLR,WDTC1,WNT1,XBP1,YWHAG
GO:NEGATIVE_REGULATION_OF_CATION_TRANSMEMBRANE_TRANSPORT	http://www.broadinstitute.org/gsea/msigdb/cards/GO_NEGATIVE_REGULATION_OF_CATION_TRANSMEMBRANE_TRANSPORT	60	0.15663	0.79939	1	1	ACTN2,ADRA2A,AGT,ANK3,ATP1A2,C19orf26,CAB39,CALM1,CALM2,CALM3,CAMK2D,CASQ2,CAV1,CAV3,CLIC2,COMMD1,CRHR1,DRD2,DRD3,DRD4,EPO,FCRL5,FGF12,FKBP1A,FKBP1B,FMR1,GNB5,GSTM2,GSTO1,HAMP,KCNAB1,KCNE1,KCNE1L,KCNE2,KCNE3,KCNH2,KCNQ1,KCNRG,KEL,MMP9,MTNR1B,NEDD4L,NTSR1,OPRL1,OXSR1,PCSK9,PKD2,PLN,PRKCE,PTGER3,SLC30A1,SLC9A3R1,SLN,SRI,STK39,SUMO1,TGFB1,TLR9,TRDN,UBQLN1
REACTOME:PI3K_AKT_ACTIVATION	http://www.broadinstitute.org/gsea/msigdb/cards/REACTOME_PI3K_AKT_ACTIVATION	36	0.15668	0.79939	1	1	AKT1,AKT1S1,AKT2,AKT3,BAD,CASP9,CDKN1A,CDKN1B,CHUK,CREB1,FOXO1,FOXO3,FOXO4,GSK3A,IRS1,IRS2,MAPKAP1,MDM2,MLST8,MTOR,NGF,NR4A1,NTRK1,PDPK1,PHLPP1,PIK3CA,PIK3CB,PIK3R1,PIK3R2,PTEN,RHOA,RICTOR,RPS6KB2,THEM4,TRIB3,TSC2
GO:DNA_POLYMERASE_BINDING	http://www.broadinstitute.org/gsea/msigdb/cards/GO_DNA_POLYMERASE_BINDING	12	0.15678	0.79939	1	1	ACD,CDK2AP1,FANCD2,FANCI,HMGB1,LONP1,NCOA2,PCNA,RAD51,SMARCA4,SMG5,SMG6
GO:ANION_CATION_SYMPORTER_ACTIVITY	http://www.broadinstitute.org/gsea/msigdb/cards/GO_ANION_CATION_SYMPORTER_ACTIVITY	51	0.15714	0.79939	1	1	SLC10A1,SLC10A2,SLC10A3,SLC10A4,SLC10A5,SLC10A6,SLC12A1,SLC12A2,SLC12A4,SLC12A5,SLC12A6,SLC12A7,SLC12A9,SLC13A1,SLC13A3,SLC13A4,SLC13A5,SLC17A1,SLC17A2,SLC17A3,SLC17A4,SLC17A7,SLC1A1,SLC1A2,SLC1A3,SLC1A4,SLC1A5,SLC1A6,SLC1A7,SLC20A1,SLC20A2,SLC23A1,SLC23A2,SLC34A1,SLC34A2,SLC34A3,SLC4A4,SLC4A5,SLC4A7,SLC4A9,SLC5A5,SLC6A1,SLC6A11,SLC6A12,SLC6A13,SLC6A15,SLC6A20,SLC6A5,SLC6A7,SLC6A8,SLC6A9
GO:REGULATION_OF_CHONDROCYTE_DIFFERENTIATION	http://www.broadinstitute.org/gsea/msigdb/cards/GO_REGULATION_OF_CHONDROCYTE_DIFFERENTIATION	43	0.15716	0.79939	1	1	ACVRL1,ADAMTS12,ADAMTS7,AXIN2,BMP4,BMP6,BMPR1B,CHADL,CTGF,CTNNB1,EFEMP1,FAM101A,FGF18,GDF5,GDF6,GLG1,GLI2,GLI3,GREM1,HOXA11,IHH,KIAA1715,LOXL2,MAF,NKX3-2,PKDCC,PTHLH,RARB,RARG,RELA,RUNX2,SCIN,SHOX2,SIX2,SMAD3,SNAI2,SOX5,SOX6,SOX9,TGFBR1,TRPS1,WNT9A,ZBTB16
PID:HIF1A_PATHWAY	http://www.broadinstitute.org/gsea/msigdb/cards/PID_HIF1A_PATHWAY	19	0.1573	0.79939	1	1	ARNT,CDKN2A,COPS5,CUL2,EGLN1,EGLN2,EGLN3,GNB2L1,HIF1A,HIF1AN,HIF3A,HSP90AA1,NAA10,OS9,RBX1,TCEB1,TCEB2,TP53,VHL
GO:ADENYLATE_CYCLASE_ACTIVATING_G_PROTEIN_COUPLED_RECEPTOR_SIGNALING_PATHWAY	http://www.broadinstitute.org/gsea/msigdb/cards/GO_ADENYLATE_CYCLASE_ACTIVATING_G_PROTEIN_COUPLED_RECEPTOR_SIGNALING_PATHWAY	69	0.15737	0.79939	1	1	ADCY1,ADCY2,ADCY3,ADCY4,ADCY5,ADCY6,ADCY7,ADCY8,ADCY9,ADCYAP1,ADM2,ADORA2A,ADORA2B,ADRA1A,ADRA1B,ADRA1D,ADRA2A,ADRA2B,ADRA2C,ADRB1,ADRB2,ADRB3,CALCR,CALCRL,CHGA,CRHR1,DRD1,DRD2,DRD3,DRD5,FSHR,GALR1,GALR2,GCGR,GHRH,GHRHR,GNA13,GNAL,GNAQ,GNAS,GNB1,GNG2,GPR101,GPR133,GPR21,GPR26,GPR3,GPR52,GPR78,LHCGR,NPR3,OPRM1,OR13F1,OR56A1,OR56A4,OR5T1,PDE4D,PTGER2,PTGIR,PTH,PTH1R,PTHLH,RAPGEF2,RXFP2,S1PR4,SLC9A3R1,TSHR,UCN2,VIP
GO:PROTEIN_SELF_ASSOCIATION	http://www.broadinstitute.org/gsea/msigdb/cards/GO_PROTEIN_SELF_ASSOCIATION	42	0.15745	0.79939	1	1	ABCD3,ACHE,ACVR2A,ADAM8,AGA,AGXT,ATXN1,BCL10,CCDC88C,CCL5,CNTN2,CTSB,CTSC,DVL2,DYRK1A,FOXP1,ID1,LDB1,MALT1,NKX3-1,PCSK9,PTH1R,RSAD2,RYR2,S100A7A,SLC2A1,SLC9A3R1,SPTBN5,SVIP,SYP,TCP10L,TMEM190,TMEM43,TNFAIP3,TP53,TRIM32,TTN,VAMP2,VPS41,ZNF496,ZNF639,ZSWIM2
GO:NEGATIVE_REGULATION_OF_CARBOHYDRATE_METABOLIC_PROCESS	http://www.broadinstitute.org/gsea/msigdb/cards/GO_NEGATIVE_REGULATION_OF_CARBOHYDRATE_METABOLIC_PROCESS	49	0.15758	0.79939	1	1	ACER2,ADIPOQ,AP2A1,C12orf5,C1QTNF3,CBFA2T3,CLK2,CLTC,COX11,DDIT4,ENPP1,FAM132A,FBP1,FOXA2,GCK,GCKR,GFPT1,GRB10,GSK3A,GSK3B,HDAC4,IL6,INPP5K,INS,LEPR,MIDN,MST1,MYOG,PARK2,PASK,PGP,PLEK,PPARA,PPARGC1A,RANBP2,SERPINA12,SIRT6,STAT3,TGFB1,TINF2,TMEM59,UGT1A1,UGT1A10,UGT1A3,UGT1A4,UGT1A6,UGT1A7,UGT1A8,UGT1A9
GO:RHO_GUANYL_NUCLEOTIDE_EXCHANGE_FACTOR_ACTIVITY	http://www.broadinstitute.org/gsea/msigdb/cards/GO_RHO_GUANYL_NUCLEOTIDE_EXCHANGE_FACTOR_ACTIVITY	74	0.15771	0.79939	1	1	ABR,AKAP13,ALS2,ALS2CL,ARHGAP4,ARHGEF10,ARHGEF10L,ARHGEF11,ARHGEF12,ARHGEF15,ARHGEF16,ARHGEF17,ARHGEF18,ARHGEF19,ARHGEF2,ARHGEF25,ARHGEF26,ARHGEF3,ARHGEF33,ARHGEF37,ARHGEF38,ARHGEF4,ARHGEF40,ARHGEF5,ARHGEF6,ARHGEF7,ARHGEF9,BCR,DNMBP,DOCK1,DOCK11,DOCK2,ECT2,ECT2L,EPS8L1,EPS8L2,FARP1,FARP2,FGD1,FGD2,FGD3,FGD4,FGD5,FGD6,ITSN1,ITSN2,KALRN,MCF2,MCF2L,MCF2L2,NET1,NGEF,OBSCN,PLEKHG1,PLEKHG2,PLEKHG3,PLEKHG4,PLEKHG4B,PLEKHG5,PLEKHG6,PLEKHG7,PREX1,PREX2,RASGRF1,RASGRF2,SOS1,SOS2,SPATA13,TIAM1,TIAM2,TRIO,VAV1,VAV2,VAV3
PID:KIT_PATHWAY	http://www.broadinstitute.org/gsea/msigdb/cards/PID_KIT_PATHWAY	50	0.15796	0.79939	1	1	AKT1,BAD,BCL2,CBL,CREBBP,CRKL,DOK1,EPO,EPOR,FER,FOXO3,GAB1,GRAP2,GRB10,GRB2,GSK3B,HRAS,JAK2,KIT,KITLG,LYN,MAP2K1,MAP2K2,MAP4K1,MAPK3,MAPK8,MATK,MITF,PDPK1,PIK3C2B,PIK3CA,PIK3R1,PTEN,PTPN11,PTPRO,RAF1,RPS6KB1,SH2B3,SHC1,SNAI2,SOCS1,SOS1,SPRED1,SPRED2,STAP1,STAT1,STAT3,STAT5A,TEC,VAV1
GO:REGULATION_OF_GOLGI_ORGANIZATION	http://www.broadinstitute.org/gsea/msigdb/cards/GO_REGULATION_OF_GOLGI_ORGANIZATION	12	0.15799	0.79939	1	1	DNM2,EHD3,MAP2K1,MAP2K2,MAPK1,MAPK3,MYO5A,RAB33B,STX18,STX5,USP6NL,ZFYVE20
GO:MEMBRANE_REPOLARIZATION	http://www.broadinstitute.org/gsea/msigdb/cards/GO_MEMBRANE_REPOLARIZATION	15	0.15803	0.79939	1	1	ATP1A1,ATP1A2,ATP1B1,ATP1B2,ATP1B3,KCNA5,KCND3,KCNE1,KCNE1L,KCNE2,KCNH2,KCNIP2,KCNJ2,KCNQ1,YWHAE
GO:RIBONUCLEOTIDE_CATABOLIC_PROCESS	http://www.broadinstitute.org/gsea/msigdb/cards/GO_RIBONUCLEOTIDE_CATABOLIC_PROCESS	28	0.15815	0.79939	1	1	AMPD3,ENTPD4,HINT1,HPRT1,ITPA,MLYCD,NT5E,NUDT16,NUDT18,NUDT7,NUDT9,PDE10A,PDE11A,PDE1B,PDE2A,PDE3A,PDE3B,PDE4A,PDE4B,PDE4C,PDE4D,PDE5A,PDE7A,PDE7B,PDE8A,PDE8B,PDE9A,PRTFDC1
GO:POSITIVE_REGULATION_OF_NATURAL_KILLER_CELL_MEDIATED_IMMUNITY	http://www.broadinstitute.org/gsea/msigdb/cards/GO_POSITIVE_REGULATION_OF_NATURAL_KILLER_CELL_MEDIATED_IMMUNITY	21	0.15815	0.79939	1	1	AP1G1,CADM1,CD226,CRTAM,HLA-E,IL12A,IL12B,IL21,KLRC4-KLRK1,KLRK1,LAG3,LAMP1,NCR3,PVR,PVRL2,RASGRP1,SH2D1A,SH2D1B,SLAMF6,STAT5B,VAV1
GO:PODOSOME	http://www.broadinstitute.org/gsea/msigdb/cards/GO_PODOSOME	23	0.15819	0.79939	1	1	ADAM8,AFAP1L1,ARHGEF5,BIN2,CTTN,DBNL,FERMT3,FSCN1,GSN,HNRNPK,KIF9,LCP1,LPXN,PALLD,PTPN12,RHOU,SH3GL1,SH3PXD2A,SH3PXD2B,SVIL,TPM4,VCAM1,WDR1
GO:ASYMMETRIC_CELL_DIVISION	http://www.broadinstitute.org/gsea/msigdb/cards/GO_ASYMMETRIC_CELL_DIVISION	13	0.15823	0.79939	1	1	ACTR2,ACTR3,DOCK7,ETV5,FGF13,GOLGA2,ING2,PARD3,RAB10,RGS14,SOX5,TEAD3,ZBTB16
GO:NEGATIVE_REGULATION_OF_TRANSPORTER_ACTIVITY	http://www.broadinstitute.org/gsea/msigdb/cards/GO_NEGATIVE_REGULATION_OF_TRANSPORTER_ACTIVITY	63	0.15825	0.79939	1	1	ACTN2,ADRA2A,AGT,ANK3,ANO9,APOA2,ATP1A2,C19orf26,CAB39,CALM1,CALM2,CALM3,CAMK2D,CASQ2,CAV1,CAV3,CLIC2,CRHR1,CTTNBP2NL,DRD2,DRD3,DRD4,EPO,FAM115C,FGF12,FKBP1A,FKBP1B,FMR1,GNB5,GRK6,GSTM2,GSTO1,HAMP,INSR,KCNAB1,KCNE1,KCNE2,KCNE3,KCNQ1,KCNRG,MMP9,MTNR1B,NDFIP1,NDFIP2,NEDD4L,OPRL1,OXSR1,PCSK9,PKD2,PLN,PPIF,PRKCE,SLC9A3R1,SLN,SNCA,SRI,STK39,SUMO1,TLR9,TRDN,TWIST1,UBQLN1,WWP2
REACTOME:NEGATIVE_REGULATION_OF_FGFR_SIGNALING	http://www.broadinstitute.org/gsea/msigdb/cards/REACTOME_NEGATIVE_REGULATION_OF_FGFR_SIGNALING	35	0.15832	0.79939	1	1	BRAF,CBL,FGF1,FGF10,FGF17,FGF18,FGF19,FGF2,FGF20,FGF22,FGF23,FGF4,FGF5,FGF6,FGF7,FGF8,FGF9,FGFR1,FGFR2,FGFR3,FGFR4,FRS2,GRB2,KL,KLB,MAPK1,MAPK3,MKNK1,PPP2CA,PPP2CB,PPP2R1A,RPS27A,SPRY2,SRC,UBA52
GO:T_CELL_RECEPTOR_COMPLEX	http://www.broadinstitute.org/gsea/msigdb/cards/GO_T_CELL_RECEPTOR_COMPLEX	18	0.15848	0.79939	1	1	ALCAM,APBB1IP,BCL10,CARD11,CD247,CD3D,CD3E,CD3G,CD4,CD6,CD8A,CD8B,CEACAM1,SKAP1,STOML2,SYK,TRAT1,ZAP70
GO:PHOSPHATASE_ACTIVITY	http://www.broadinstitute.org/gsea/msigdb/cards/GO_PHOSPHATASE_ACTIVITY	256	0.15861	0.79939	1	1	ACP1,ACP2,ACP5,ACPL2,ACPP,ACPT,ALPI,ALPL,ALPP,ALPPL2,APTX,ATP1A1,BPGM,BPNT1,C12orf5,CA3,CAMK2G,CDC14A,CDC14B,CDC25A,CDC25B,CDC25C,CDKN3,CILP,CILP2,CPPED1,CTDNEP1,CTDP1,CTDSP1,CTDSP2,CTDSPL,CTDSPL2,CYCS,DLG1,DLGAP5,DNAJC6,DUPD1,DUSP1,DUSP10,DUSP11,DUSP12,DUSP13,DUSP14,DUSP15,DUSP16,DUSP18,DUSP19,DUSP2,DUSP21,DUSP23,DUSP26,DUSP27,DUSP28,DUSP3,DUSP4,DUSP5,DUSP6,DUSP7,DUSP8,DUSP9,ENOPH1,EPHX2,EPM2A,EYA1,EYA2,EYA3,EYA4,FBP1,FBP2,FIG4,G6PC,G6PC2,G6PC3,HDHD1,HDHD2,ILKAP,IMPA1,IMPA2,IMPAD1,INPP1,INPP4A,INPP4B,INPP5A,INPP5B,INPP5D,INPP5E,INPP5F,INPP5J,INPP5K,INPPL1,ITPK1,LCK,LHPP,LPIN1,LPIN2,LPIN3,MAP2K1,MDP1,MINPP1,MTM1,MTMR1,MTMR14,MTMR2,MTMR3,MTMR4,MTMR6,MTMR7,MTMR8,MYH3,MYH6,MYH8,NANP,NT5C,NT5C1A,NT5C1B,NT5C2,NT5DC1,NT5DC2,NT5DC3,NT5DC4,NT5E,NT5M,NTPCR,NUDT16,OCRL,PDP1,PDP2,PDPR,PDXP,PFKFB1,PFKFB2,PFKFB3,PFKFB4,PGAM1,PGAM2,PGAM4,PGAM5,PGP,PHLPP1,PHLPP2,PHOSPHO1,PHOSPHO2,PHPT1,PIKFYVE,PNKP,PON1,PON3,PP2D1,PPA2,PPAP2A,PPAP2B,PPAP2C,PPAPDC1A,PPAPDC1B,PPEF1,PPEF2,PPIP5K1,PPM1A,PPM1B,PPM1D,PPM1E,PPM1F,PPM1G,PPM1H,PPM1J,PPM1K,PPM1L,PPM1M,PPM1N,PPP1CA,PPP1CB,PPP1CC,PPP1R12A,PPP1R15B,PPP1R3B,PPP1R3C,PPP1R3D,PPP1R3E,PPP2CA,PPP2CB,PPP2R1A,PPP2R2A,PPP2R5D,PPP3CA,PPP3CB,PPP3CC,PPP3R1,PPP4C,PPP4R1,PPP5C,PPP6C,PPTC7,PSPH,PTEN,PTP4A1,PTP4A2,PTP4A3,PTPDC1,PTPLB,PTPMT1,PTPN1,PTPN11,PTPN12,PTPN13,PTPN14,PTPN18,PTPN2,PTPN21,PTPN22,PTPN23,PTPN3,PTPN4,PTPN5,PTPN7,PTPN9,PTPRA,PTPRB,PTPRC,PTPRD,PTPRE,PTPRF,PTPRG,PTPRH,PTPRJ,PTPRK,PTPRM,PTPRN,PTPRN2,PTPRO,PTPRQ,PTPRR,PTPRS,PTPRT,PTPRU,PTPRZ1,RNGTT,RPAP2,SACM1L,SBF1,SGPP1,SGPP2,SSH1,SSH2,SSH3,SSU72,STYX,SYNJ1,SYNJ2,TAB1,TENC1,TIMM50,TMEM55A,TMEM55B,TPTE2,UBASH3B,UBLCP1
GO:UBIQUITIN_LIKE_PROTEIN_SPECIFIC_PROTEASE_ACTIVITY	http://www.broadinstitute.org/gsea/msigdb/cards/GO_UBIQUITIN_LIKE_PROTEIN_SPECIFIC_PROTEASE_ACTIVITY	94	0.15862	0.79939	1	1	ALG13,ANKZF1,ATXN3,ATXN3L,BAP1,BRCC3,COPS4,COPS5,CYLD,EIF3F,FAM105B,FAM76A,FAM76B,JOSD1,JOSD2,MYSM1,OTUB1,OTUB2,OTUD1,OTUD3,OTUD4,OTUD5,OTUD6A,OTUD6B,OTUD7A,SENP1,SENP2,SENP3,SENP5,SENP6,STAMBP,TNFAIP3,TNIP1,UCHL1,UCHL3,UCHL5,UFD1L,UFSP1,UFSP2,USP1,USP10,USP11,USP12,USP13,USP14,USP15,USP16,USP18,USP19,USP2,USP20,USP21,USP22,USP24,USP25,USP26,USP27X,USP28,USP29,USP3,USP30,USP31,USP32,USP33,USP34,USP35,USP36,USP37,USP38,USP39,USP4,USP40,USP41,USP42,USP43,USP44,USP45,USP46,USP47,USP48,USP49,USP50,USP51,USP53,USP54,USP6,USP7,USP8,USP9X,USPL1,VCPIP1,YOD1,ZC3H12A,ZRANB1
KEGG:LONG_TERM_POTENTIATION	http://www.broadinstitute.org/gsea/msigdb/cards/KEGG_LONG_TERM_POTENTIATION	69	0.15884	0.79939	1	1	ADCY1,ADCY8,ARAF,ATF4,BRAF,CACNA1C,CALM1,CALM2,CALM3,CALML3,CALML5,CALML6,CAMK2A,CAMK2B,CAMK2D,CAMK2G,CAMK4,CHP2,CREBBP,EP300,GNAQ,GRIA1,GRIA2,GRIN1,GRIN2A,GRIN2B,GRIN2C,GRIN2D,GRM1,GRM5,HRAS,ITPR1,ITPR2,ITPR3,KRAS,MAP2K1,MAP2K2,MAPK1,MAPK3,NRAS,PLCB1,PLCB2,PLCB3,PLCB4,PPP1CA,PPP1CB,PPP1CC,PPP1R12A,PPP1R1A,PPP3CA,PPP3CB,PPP3CC,PPP3R1,PPP3R2,PRKACA,PRKACB,PRKACG,PRKCA,PRKCB,PRKCG,PRKX,RAF1,RAP1A,RAP1B,RAPGEF3,RPS6KA1,RPS6KA2,RPS6KA3,RPS6KA6
GO:POSITIVE_REGULATION_OF_CELL_CYCLE_ARREST	http://www.broadinstitute.org/gsea/msigdb/cards/GO_POSITIVE_REGULATION_OF_CELL_CYCLE_ARREST	83	0.15884	0.79939	1	1	ARID3A,ATM,AURKA,BAX,BRCA1,BTG2,CARM1,CASP2,CCNB1,CDC25C,CDK1,CDK2,CDK5R1,CDKN1A,CDKN1B,CDKN2A,CENPJ,CHEK2,CNOT1,CNOT10,CNOT2,CNOT3,CNOT4,CNOT6,CNOT6L,CNOT7,CNOT8,CRADD,CRLF3,DAB2IP,E2F1,E2F4,E2F7,EP300,FAP,FOXO4,GADD45A,GATA6,GML,GTSE1,HMGA2,ID2,INSM1,MDM2,MDM4,MED25,MUC1,MYBBP1A,MYOG,NPM1,PCBP4,PCNA,PIDD,PKD2,PLAGL1,PLK2,PLK3,PML,POU4F1,PPP2R5B,PPP2R5C,PRKACA,PRMT1,RBL2,RBM38,RNF112,RPS27A,RQCD1,RRP8,SFN,SOX4,TFDP1,TFDP2,TGFB1,TNKS1BP1,TP53,TP73,TRIAP1,UBA52,UBB,UBC,UHRF2,ZNF385A
GO:DIGESTION	http://www.broadinstitute.org/gsea/msigdb/cards/GO_DIGESTION	120	0.15907	0.79939	1	1	ABCG5,ABCG8,ACE,ACE2,ACO1,ADM2,ADRA2A,AKR1B10,AKR1C1,AKR1D1,AMY1C,AMY2A,AMY2B,APOA4,AQP1,AQP5,ARX,CAPN8,CAPN9,CCKAR,CCKBR,CD36,CEL,CELA3A,CHIA,CHRM1,CHRM3,CHRM5,CLPS,COPA,CRHR2,CTRB1,CTRB2,CTRL,CYP39A1,DRD3,ENPEP,EZR,F11R,FABP1,FABP2,GALR1,GALR2,GHRL,GKN1,HRH2,HTR3A,KCNN4,KCNQ1,LCT,LDLR,LEP,LIPG,LIPH,LIPI,LIPK,LIPM,LIPN,LMF1,MEP1A,MEP1B,MGAM,MLNR,MOGAT2,MUC13,MUC2,MUC4,MUC6,NMU,NOD2,NPC1L1,NPR3,NPY,P2RX7,PBLD,PGA3,PGA4,PGA5,PGC,PLA2G1B,PLS1,PNLIP,PPARGC1A,PPY,PRSS1,PRSS3,PYY,RBP4,SCARB1,SCT,SCTR,SERPINA3,SI,SLC15A1,SLC26A6,SLC26A7,SLC5A1,SLC9A4,SOAT2,SOX9,SST,SSTR1,SSTR2,STATH,STRAP,SULT2A1,TFF1,TFF2,TFF3,TJP2,TLR4,TLR9,UCN,UCN2,UGT1A1,VDR,VIL1,VIPR1,VSIG1,ZNF830
GO:APOPTOTIC_MITOCHONDRIAL_CHANGES	http://www.broadinstitute.org/gsea/msigdb/cards/GO_APOPTOTIC_MITOCHONDRIAL_CHANGES	56	0.1591	0.79939	1	1	ACAA2,AIFM2,AKT1,ATF2,ATG3,ATP2A1,BAD,BAK1,BAX,BBC3,BCL2,BCL2A1,BCL2L1,BCL2L11,BID,BIK,BLOC1S2,BMF,BNIP3,BNIP3L,C22orf29,CAMK2A,CCK,CDKN2A,CLU,DNM1L,ERBB4,EYA2,FIS1,GCLC,GCLM,GGCT,HK2,IFI6,IFIT2,JTB,JUN,MAPK9,MCL1,MFF,MOAP1,MTCH2,NAIF1,NDUFS1,NOL3,PMAIP1,PPIF,PPP2CB,RHOT1,RHOT2,SFN,SLC25A4,SOD2,ST20,THEM4,TIMM50
GO:PROTEIN_COMPLEX_SUBUNIT_ORGANIZATION	http://www.broadinstitute.org/gsea/msigdb/cards/GO_PROTEIN_COMPLEX_SUBUNIT_ORGANIZATION	1426	0.15951	0.79939	1	1	AARS2,AASS,ABI1,ABI2,ABL1,ACACA,ACACB,ACAD9,ACADL,ACADS,ACAT1,ACHE,ACMSD,ACOT13,ACTA1,ACTC1,ACTN1,ACTN2,ACTN4,ACTR2,ACTR3,ACTR3B,ACTR3C,ACVRL1,ADAMTS14,ADAMTS2,ADAMTS3,ADD1,ADIPOQ,ADRB2,ADRM1,ADSL,AFG3L2,AGFG1,AHCTF1,AHNAK,AIF1,AIFM1,AKAP5,AKAP9,AKR1C1,ALAD,ALDH18A1,ALDH5A1,ALDOA,ALDOB,ALOX5AP,ANG,ANGPT1,ANGPT4,ANGPTL4,ANKRD28,ANKS4B,ANLN,ANO6,ANP32B,ANXA2,ANXA5,ANXA6,AP2B1,AP2S1,APAF1,APBA1,APC,APCS,APEH,APITD1,APOA1BP,AQP11,AR,ARAP1,AREG,ARF1,ARG1,ARHGAP6,ARHGEF10,ARHGEF2,ARID1A,ARID2,ARL2,ARL6,ARMC4,ARPC1A,ARPC1B,ARPC2,ARPC3,ARPC4,ARPC5,ARPC5L,ARRB1,ASF1A,ASF1B,ASH2L,ASL,ASPM,ATAD1,ATF1,ATG16L1,ATL1,ATL2,ATL3,ATP6V0A1,ATP6V0A2,ATP6V0A4,ATP7A,ATPAF1,ATPAF2,ATPIF1,ATRX,ATXN10,AURKA,AURKAIP1,AURKB,AURKC,AXIN1,AXIN2,BAD,BAIAP2,BAIAP2L1,BAIAP2L2,BAX,BBS10,BBS12,BCAR1,BCL10,BCL2,BCL9L,BCS1L,BET1,BID,BIN2,BIN3,BIRC2,BIRC3,BIRC5,BIRC7,BIRC8,BLM,BLOC1S2,BRAF,BRD2,BRDT,BRK1,C10orf2,C11orf83,C12orf65,C1QL2,C1QTNF1,C1QTNF2,C1QTNF3,C1QTNF6,C2orf44,C2orf62,C9orf24,CAB39,CABIN1,CADPS,CADPS2,CALHM1,CALR,CALY,CAMK2D,CAMK2G,CAND1,CAND2,CAPG,CAPN3,CAPZA1,CAPZA2,CARD10,CASC5,CASP8,CASQ1,CASQ2,CAT,CAV1,CAV2,CAV3,CBR4,CCDC103,CCDC114,CCDC13,CCDC151,CCDC39,CCDC40,CCDC88C,CCL11,CCL5,CCNB1,CCT2,CCT3,CCT6B,CCT8,CD2AP,CD3E,CD3G,CD40,CD59,CD74,CDA,CDC14A,CDC42,CDC42EP2,CDC73,CDH2,CDK1,CENPA,CENPE,CENPF,CENPH,CENPI,CENPJ,CENPK,CENPL,CENPM,CENPN,CENPO,CENPP,CENPQ,CENPT,CENPW,CEP120,CEP192,CEP57,CEP63,CEP72,CFL1,CFL2,CHAF1A,CHAF1B,CHCHD1,CHCHD5,CHD3,CHD4,CHD5,CHEK2,CHMP1A,CHMP1B,CHMP2A,CHMP2B,CHMP3,CHMP4A,CHMP4B,CHMP5,CHMP6,CHMP7,CHRNA2,CHRNA3,CHRNB2,CHRNB3,CHRNB4,CIB1,CKAP5,CLASP1,CLASP2,CLDN1,CLDN14,CLGN,CLPP,CLRN1,CLU,CNGA4,CNIH2,CNIH3,COBL,COBLL1,COG4,COL11A1,COL11A2,COL12A1,COL14A1,COL16A1,COL1A1,COL1A2,COL2A1,COL3A1,COL5A1,COL5A2,COL5A3,COL6A1,COL6A2,COL7A1,COLEC12,CORO1A,CORO1B,CORO7,COX10,COX11,COX15,COX18,COX19,CPSF6,CPSF7,CPT1A,CREBBP,CRHR2,CRIPT,CRTC1,CRTC2,CRTC3,CRYZ,CSNK1A1,CSNK1D,CSNK2B,CTCF,CTH,CTNNA1,CTNNB1,CTSC,CTSZ,CTTN,CUL3,CUTC,CYBA,CYLD,CYP1B1,DAP3,DARS,DAXX,DBN1,DBNL,DCTN2,DCTPP1,DCXR,DDIT4,DDR2,DECR1,DERL1,DES,DGKD,DGKH,DHPS,DHRS4,DIAPH1,DIAPH2,DLG1,DLG4,DLG5,DMD,DNAAF1,DNAAF2,DNAH1,DNAH5,DNAH7,DNAI1,DNAI2,DNAJB6,DNAJC28,DNAJC6,DNM1,DNM1L,DPAGT1,DPT,DPYS,DPYSL3,DSP,DSTN,DVL1,DVL2,DVL3,DYNC1H1,DYX1C1,ECSIT,ECT2,EFNA5,EGF,EHD1,EHD3,EHD4,EID2,EIF2AK3,EIF4B,EML1,EMP2,ENTPD2,EP300,EPRS,EPS15,EPS8,ERMN,ESPL1,ESPN,ETF1,EVL,EXOC2,EXOC8,EZR,F5,F8,FADD,FAM101A,FAM175B,FANCA,FANCC,FARP2,FAS,FAT1,FBP1,FBXO5,FCHO1,FCHO2,FERMT2,FERMT3,FGA,FGB,FGF13,FGFRL1,FGG,FH,FHOD3,FIGN,FIGNL1,FIS1,FKBP1A,FKBP4,FLNA,FLOT1,FMN1,FMN2,FMOD,FN1,FOLR1,FOXC1,FOXC2,FOXRED1,FRAT1,FRAT2,FRY,FRYL,FSCN1,FSCN2,FSCN3,FZD1,FZD2,FZD5,GADD45GIP1,GBP5,GCH1,GCHFR,GEMIN5,GFAP,GFM2,GFPT1,GHRL,GHSR,GJA1,GJB1,GLRA1,GLRA3,GLRB,GLS,GLUL,GMNN,GNMT,GOLGA2,GOPC,GORASP1,GOSR2,GPAA1,GPS1,GPSM2,GPX3,GREM1,GRHPR,GRIA1,GRIN1,GSK3B,GSN,GSPT1,GSPT2,H1F0,H1FOO,H1FX,H2AFB1,H2AFB2,H2AFX,H2AFY,H2AFY2,H2BFM,H2BFWT,H3F3A,H3F3B,HACL1,HAT1,HAUS1,HAUS2,HAUS3,HAUS4,HAUS5,HAUS6,HAUS7,HAUS8,HBA1,HBA2,HBB,HBE1,HCLS1,HDAC1,HDAC3,HDAC6,HEATR2,HES1,HES5,HFE,HGSNAT,HIRA,HIST1H1A,HIST1H1B,HIST1H1C,HIST1H1D,HIST1H1E,HIST1H1T,HIST1H2BA,HIST1H2BB,HIST1H2BC,HIST1H2BD,HIST1H2BE,HIST1H2BF,HIST1H2BG,HIST1H2BH,HIST1H2BI,HIST1H2BJ,HIST1H2BK,HIST1H2BL,HIST1H2BM,HIST1H2BN,HIST1H2BO,HIST1H3A,HIST1H3B,HIST1H3C,HIST1H3D,HIST1H3E,HIST1H3F,HIST1H3G,HIST1H3H,HIST1H3I,HIST1H3J,HIST1H4A,HIST1H4B,HIST1H4C,HIST1H4D,HIST1H4E,HIST1H4F,HIST1H4H,HIST1H4I,HIST1H4J,HIST1H4K,HIST1H4L,HIST3H2A,HIST3H2BB,HIST3H3,HIST4H4,HJURP,HLA-DMA,HLA-DMB,HLA-DRA,HLA-DRB1,HM13,HMGA1,HMGB2,HMGCL,HMGCR,HMOX1,HOOK3,HP1BP3,HPRT1,HR,HRAS,HSCB,HSD17B10,HSF4,HSP90AA1,HSP90B1,HSPA4,HSPA8,HSPD1,ICT1,IDE,IFT172,IGF1R,IGHMBP2,IKBKAP,IL1RAP,IL2RB,ILK,IMMP1L,IMMP2L,IMPDH2,INO80,INPPL1,INSR,IPO4,IPO5,IQGAP2,IRAK1,IST1,ITGB1,ITGB1BP1,ITGB3BP,ITGB5,ITPR3,JAK2,JMY,JUP,KAT5,KAT6A,KAT6B,KATNA1,KATNAL1,KATNAL2,KCNA1,KCNA10,KCNA2,KCNA3,KCNA4,KCNA5,KCNA6,KCNA7,KCNB1,KCNB2,KCNC1,KCNC2,KCNC3,KCNC4,KCND1,KCND2,KCND3,KCNF1,KCNG1,KCNG2,KCNG3,KCNG4,KCNJ2,KCNQ5,KCNRG,KCNS1,KCNS2,KCNS3,KCNV1,KCNV2,KCTD1,KCTD10,KCTD11,KCTD12,KCTD13,KCTD14,KCTD15,KCTD16,KCTD17,KCTD18,KCTD19,KCTD2,KCTD21,KCTD3,KCTD4,KCTD5,KCTD6,KCTD7,KCTD8,KCTD9,KEAP1,KIAA0196,KIAA0368,KIAA1377,KIAA1598,KIF11,KIF13A,KIF14,KIF18A,KIF18B,KIF19,KIF23,KIF24,KIF2A,KIF2B,KIF2C,KIF3B,KIF4A,KIF4B,KIFAP3,KIFC1,KLHL12,KNTC1,KPNA3,KPNB1,KPTN,KRT14,KRT17,KRT20,KRT25,KRT71,KRT9,LAMC1,LCP1,LEF1,LEO1,LGI1,LIMA1,LIN7A,LLGL1,LMAN1,LMOD1,LMOD2,LMOD3,LNX1,LNX2,LONP1,LOX,LOXL2,LPXN,LRP4,LRP5,LRP6,LRRC16A,LRRC6,LRRK2,LUM,LZTS2,MAD2L2,MAF1,MAGEL2,MAGI1,MAGI2,MALT1,MAP4,MAP7D3,MAP9,MAPK3,MAPK8IP2,MARCKS,MATN1,MAX,MBD2,MCFD2,MCM2,MCU,MDM2,MDM4,MDN1,ME1,MED24,MEN1,MFF,MGST1,MICAL1,MICAL2,MICAL3,MICALL2,MICU1,MID1IP1,MIF,MIP,MIS12,MIS18A,MIS18BP1,MITF,MKKS,MLC1,MLH1,MLKL,MMP11,MNAT1,MOS,MPP6,MRPL1,MRPL10,MRPL11,MRPL12,MRPL13,MRPL14,MRPL15,MRPL16,MRPL17,MRPL18,MRPL19,MRPL2,MRPL20,MRPL21,MRPL22,MRPL23,MRPL24,MRPL27,MRPL28,MRPL3,MRPL30,MRPL32,MRPL33,MRPL34,MRPL35,MRPL36,MRPL37,MRPL38,MRPL39,MRPL4,MRPL40,MRPL41,MRPL42,MRPL43,MRPL44,MRPL45,MRPL46,MRPL47,MRPL48,MRPL49,MRPL50,MRPL51,MRPL52,MRPL53,MRPL54,MRPL55,MRPL9,MRPS10,MRPS11,MRPS12,MRPS14,MRPS15,MRPS16,MRPS17,MRPS18A,MRPS18B,MRPS18C,MRPS22,MRPS23,MRPS24,MRPS25,MRPS26,MRPS27,MRPS28,MRPS30,MRPS31,MRPS33,MRPS34,MRPS35,MRPS36,MRPS5,MRPS6,MRPS7,MRPS9,MRRF,MSRB2,MTM1,MTMR2,MTRF1,MTRF1L,MUC20,MYBL2,MYC,MYH11,MYH9,MYO1B,MZB1,N6AMT1,NAA60,NACC1,NACC2,NAP1L1,NAP1L2,NAP1L3,NAP1L4,NAP1L5,NAP1L6,NAPA,NAPB,NAPG,NASP,NBR1,NCK1,NCK2,NCKAP1L,NCKAP5L,NCOR1,NDC80,NDE1,NDEL1,NDUFA1,NDUFA10,NDUFA11,NDUFA12,NDUFA13,NDUFA2,NDUFA5,NDUFA6,NDUFA7,NDUFA8,NDUFA9,NDUFAB1,NDUFAF1,NDUFAF2,NDUFAF3,NDUFAF4,NDUFB1,NDUFB10,NDUFB11,NDUFB2,NDUFB3,NDUFB4,NDUFB5,NDUFB6,NDUFB7,NDUFB8,NDUFB9,NDUFC1,NDUFC2,NDUFS1,NDUFS2,NDUFS3,NDUFS4,NDUFS5,NDUFS6,NDUFS7,NDUFS8,NDUFV1,NDUFV2,NDUFV3,NEBL,NEDD9,NEFH,NEFM,NEK2,NEK6,NEK7,NELL2,NF1,NFE2,NFS1,NLGN1,NLRC4,NLRP3,NLRP5,NOD1,NOD2,NOL3,NPM1,NPM2,NRG1,NRG3,NRXN1,NSF,NUBPL,NUFIP1,NUP107,NUP133,NUP153,NUP205,NUP35,NUP54,NUP62,NUP98,NUPL1,NUPR1,OAS1,OAT,OCLN,OFD1,OGT,OIP5,OLFM4,OOEP,OTC,OTX2,OXA1L,P2RX1,P2RX2,P2RX3,P2RX4,P2RX6,P2RX7,P4HA1,PACSIN1,PADI4,PAF1,PAFAH1B1,PAM,PANX1,PANX2,PANX3,PARD3,PARD6B,PARK2,PAWR,PCBD1,PCBD2,PCM1,PCNT,PDCD10,PDCL,PDGFC,PDLIM3,PDSS1,PDSS2,PDXP,PEX14,PFDN6,PFKL,PFKM,PHACTR1,PIBF1,PICALM,PIK3C2A,PILRB,PKD2L1,PKP1,PKP2,PLA2G1B,PLK2,PLK3,PLN,PLOD3,PML,PNPT1,POGZ,POLQ,POMP,PPARGC1A,PPARGC1B,PPAT,PPID,PPIH,PPP1CA,PPP1R9A,PPP1R9B,PPP2R1A,PPP2R1B,PPP2R4,PPP5C,PPP6C,PPP6R1,PPP6R3,PRC1,PREB,PREX1,PRF1,PRKAA1,PRKAB1,PRKCI,PRKCZ,PRLR,PRND,PRNP,PROX1,PSMD10,PSMD11,PSMD13,PSMD4,PSMD5,PSMD8,PSMD9,PSME4,PSMG1,PSMG2,PSMG4,PTCD3,PTK2,PTK2B,PXN,PYGO1,PYGO2,QPRT,RAB11A,RAB1A,RAB1B,RAC1,RAC2,RACGAP1,RAD51,RAF1,RAN,RANBP1,RANBP6,RANBP9,RASGRP1,RBBP4,RBBP5,RBBP7,RBMX,RCC1,REPS2,RGS14,RHOA,RHOD,RHOF,RIC3,RIMS1,RIPK1,RIPK3,RLTPR,RND1,RNF213,RNF8,RPS3,RRM1,RRM2,RSF1,RTN4,RUFY3,RUVBL1,RXRA,RXRG,RYR3,S100A10,SAMHD1,SAMM50,SAR1B,SART3,SBDS,SBF2,SCARA5,SCFD1,SCIN,SCO1,SCO2,SCUBE1,SCUBE3,SDHAF1,SEC13,SEC16A,SEC16B,SEC23A,SEC23IP,SEC24A,SEC24B,SEC24C,SEC24D,SEC31A,SEH1L,SEMG1,SEMG2,SEPT11,SEPT7,SEPT9,SERPINA1,SERPINF2,SERPINH1,SET,SETD2,SF3B3,SFRP2,SGK1,SH3BGR,SH3GLB1,SH3PXD2B,SHANK1,SHARPIN,SHFM1,SHH,SHKBP1,SHMT1,SHMT2,SHPRH,SHROOM1,SHROOM2,SHROOM4,SIRT2,SKAP2,SKI,SKIL,SLAIN2,SLC1A1,SLC22A1,SLC22A6,SLC25A33,SLC26A5,SLC2A1,SLC34A1,SLC6A1,SLC6A4,SLC7A6,SLC7A7,SLC7A9,SLC9A1,SLC9A3R1,SLC9A3R2,SLK,SMAD1,SMAD2,SMAD3,SMAD4,SMARCA4,SMARCA5,SMARCAD1,SMARCB1,SMARCC1,SMARCC2,SMARCD1,SMARCD2,SMARCD3,SMARCE1,SMC1A,SMC2,SMC3,SMC4,SMYD3,SNAP23,SNAP25,SNAP29,SNAP47,SNAP91,SNX2,SOD2,SORBS1,SORBS2,SORBS3,SOX9,SPAG1,SPAG5,SPAG9,SPAST,SPC25,SPICE1,SPIRE1,SPIRE2,SPTA1,SPTBN5,SPTY2D1,SQSTM1,SRC,SRF,SRP54,SRR,SSBP3,ST13,STARD9,STIL,STK11,STMN1,STMN3,STMN4,STOM,STOML2,STRA13,STX2,STX4,STX5,STXBP3,SUN2,SUPT16H,SURF1,SWAP70,SYCP3,SYNJ1,SYT1,TAF10,TAPBP,TAZ,TBC1D20,TBCA,TBCC,TBCD,TCAP,TCEB2,TCF7,TCF7L1,TCF7L2,TCHH,TCIRG1,TCP1,TEK,TEKT2,TERF1,TERT,TFAM,TFAP4,TFG,TGFB1,TGFB2,TGFBR1,TGFBR3,TGM3,THBS4,THEG,THG1L,TIMMDC1,TK1,TLE1,TLE2,TLE3,TLE4,TMED10,TMED2,TMEM120B,TMEM126B,TMEM170A,TMEM33,TMEM70,TMOD1,TMOD2,TMOD3,TMOD4,TMSB10,TMSB15A,TMSB15B,TMSB4X,TNF,TNFAIP1,TNFAIP3,TNFRSF1A,TNFRSF9,TNFSF11,TNKS,TNNT2,TNP1,TNPO1,TNPO2,TNXB,TOMM20,TOMM20L,TOR1A,TOR1B,TOR2A,TP53,TP63,TP73,TPPP,TPPP3,TPR,TPX2,TRADD,TRAF1,TRAF2,TRAF6,TRAPPC1,TRAPPC10,TRAPPC2,TRAPPC2L,TRAPPC3,TRAPPC4,TRAPPC5,TRAPPC6A,TRAPPC6B,TRAPPC9,TRDN,TRIM21,TRIM22,TRIM27,TRIM28,TRIM34,TRIM4,TRIM5,TRIM6,TRIM72,TRMT112,TRMT61B,TRPA1,TRPM1,TRPM3,TRPM6,TRPM7,TRPM8,TRPV4,TRPV5,TRRAP,TSC1,TSPAN4,TSPYL1,TSPYL2,TSPYL4,TSPYL5,TSPYL6,TTC17,TTC19,TTK,TTN,TUBB,TUBB1,TUBG1,TUBG2,TUBGCP2,TUBGCP3,TUBGCP4,TUBGCP6,TYSND1,UBE2C,UBE2K,UBE2S,UBN1,UNC13B,UPK1A,UQCR10,UQCRB,USH1C,USO1,USP16,UVRAG,UXS1,VAMP1,VAMP2,VAMP3,VAMP4,VASP,VBP1,VCP,VIL1,VIM,VMA21,VPS4A,VPS4B,VPS72,VTA1,VWA2,VWF,WAS,WASF1,WASF3,WASL,WDR62,WHAMM,WIBG,WIPF1,WIZ,WNT1,WNT3A,WNT8A,WNT8B,XIAP,XRCC6,YWHAB,ZBTB1,ZC3H12A,ZFYVE9,ZMYND10,ZNF148,ZNF207,ZNHIT1,ZNHIT6,ZW10,ZYX
REACTOME:E2F_ENABLED_INHIBITION_OF_PRE_REPLICATION_COMPLEX_FORMATION	http://www.broadinstitute.org/gsea/msigdb/cards/REACTOME_E2F_ENABLED_INHIBITION_OF_PRE_REPLICATION_COMPLEX_FORMATION	10	0.15952	0.79939	1	1	CCNB1,CDC25A,CDK1,MCM8,ORC1,ORC2,ORC3,ORC4,ORC5,ORC6
GO:TONGUE_DEVELOPMENT	http://www.broadinstitute.org/gsea/msigdb/cards/GO_TONGUE_DEVELOPMENT	20	0.15971	0.79939	1	1	BMP4,BNC2,CTNNB1,CYP26B1,GLI3,HAND2,HDAC1,HDAC2,HOXC13,KCNE2,KRT13,LEF1,NKX2-6,NTF4,PRDM16,SIX1,SIX4,TBX1,WNT10A,WNT10B
GO:DEVELOPMENTAL_MATURATION	http://www.broadinstitute.org/gsea/msigdb/cards/GO_DEVELOPMENTAL_MATURATION	185	0.15978	0.79939	1	1	ABHD2,ACRBP,ACVRL1,AGPAT6,AGRN,ANG,ANKRD17,ANKRD27,ANKS1A,ANO6,AP1G1,AP1M1,AP3D1,APP,ASCL1,AXL,BFSP1,BFSP2,BHLHA15,BLOC1S3,BMP2,BRCA2,BSPH1,BTK,C19orf80,CABYR,CACNA1A,CATSPER3,CATSPER4,CATSPERB,CBFB,CCL19,CCL21,CCNB1,CD63,CDC25B,CDH5,CDK5R1,CDK5R2,CDKN1A,CDKN1C,CEBPA,CEND1,CFTR,CLN5,CNTN2,CNTNAP2,CTNNB1,DAG1,DAZL,DCHS1,DDIT3,DLD,DLG4,DMC1,EPAS1,EPB42,EPHA8,EPO,ERCC2,EREG,FAM20C,FARP2,FAT4,FBXO5,FEM1B,FEV,FGFR1,FGFR3,FLVCR1,FOXA1,FOXO3,FZD5,G6PD,GATA2,GATA3,GDF11,GH1,GHRHR,GJA1,GLDN,GNAQ,GRIN1,HBZ,HES1,HES5,HIF1A,HOXA5,HOXB13,ID2,IGF1,IL15,IL21,INSL3,IQCF1,KCNIP2,KIAA0196,KLF2,L3MBTL3,LEP,LGI4,LHX6,LYL1,MAEA,MECP2,MTCH1,MYOC,NFASC,NFIA,NKX6-1,NR4A2,NRCAM,NRXN1,NTN4,PABPC1L,PALM,PAX2,PCSK4,PDE3A,PHOSPHO1,PICALM,PICK1,PLD6,PLP1,PLXNB1,POU2F2,PPARG,PRKACA,PTEN,PTH1R,PTK2B,RAB32,RAB38,RAB3A,RB1,RBPJ,REC8,RECK,REN,RERE,RET,RFX3,RHOA,RNASE9,RND1,RPS6KA2,RUNX2,RXFP2,RYR1,S1PR1,SCARF1,SCLT1,SEMA4D,SEPT4,SEZ6,SEZ6L,SHANK1,SIX3,SLC17A7,SLC26A3,SLC26A6,SLC26A8,SNAPIN,SOX10,SOX18,SOX8,SPINK5,SPTBN4,STXBP1,SYP,TAL1,TDRD5,TFCP2L1,TGFB2,THBS3,TMEM79,TRIP13,TUSC2,TYMS,UNC13A,VEGFA,VSX1,WNT1,XBP1,ZDHHC15
GO:SWI_SNF_COMPLEX	http://www.broadinstitute.org/gsea/msigdb/cards/GO_SWI_SNF_COMPLEX	15	0.1598	0.79939	1	1	ACTL6A,ACTL6B,ARID1A,ARID1B,NCR1,RB1,SMARCA2,SMARCA4,SMARCB1,SMARCC1,SMARCC2,SMARCD1,SMARCD2,SMARCD3,SMARCE1
GO:PROTEIN_IMPORT_INTO_MITOCHONDRIAL_MATRIX	http://www.broadinstitute.org/gsea/msigdb/cards/GO_PROTEIN_IMPORT_INTO_MITOCHONDRIAL_MATRIX	12	0.15986	0.79939	1	1	DNLZ,PAM16,TIMM17A,TIMM17B,TIMM44,TIMM50,TOMM20,TOMM20L,TOMM22,TOMM40,TOMM40L,TOMM7
GO:REGULATION_OF_MRNA_SPLICING_VIA_SPLICEOSOME	http://www.broadinstitute.org/gsea/msigdb/cards/GO_REGULATION_OF_MRNA_SPLICING_VIA_SPLICEOSOME	58	0.15994	0.79939	1	1	ACIN1,C11orf35,C1QBP,CELF3,CELF4,CELF6,CWC22,DAZAP1,DYRK1A,FMR1,HMX2,HNRNPA2B1,HNRNPK,HNRNPL,HSPA8,JMJD6,MAGOH,MBNL2,MYOD1,NSRP1,PRPF19,PTBP1,RBFOX1,RBFOX2,RBFOX3,RBM10,RBM11,RBM15B,RBM25,RBM4,RBM42,RBM5,RBMX,RNPS1,SAP18,SF3A1,SFSWAP,SLC39A5,SNRNP70,SNW1,SRPK1,SRPK2,SRRM4,SRSF10,SRSF12,SRSF2,SRSF3,SRSF4,SRSF6,SRSF7,SRSF9,THRAP3,TIA1,TRA2B,U2AF2,UHMK1,WTAP,YTHDC1
KEGG:RETINOL_METABOLISM	http://www.broadinstitute.org/gsea/msigdb/cards/KEGG_RETINOL_METABOLISM	61	0.16001	0.79939	1	1	ADH1A,ADH1B,ADH4,ADH5,ADH6,ADH7,ALDH1A1,AWAT2,BCMO1,CYP1A1,CYP1A2,CYP26A1,CYP26B1,CYP26C1,CYP2A13,CYP2A6,CYP2A7,CYP2B6,CYP2C18,CYP2C19,CYP2C8,CYP2C9,CYP3A4,CYP3A43,CYP3A5,CYP3A7,CYP4A11,CYP4A22,DGAT2,DHRS3,DHRS4,DHRS4L2,DHRS9,LRAT,PNPLA4,RDH10,RDH11,RDH12,RDH16,RDH5,RDH8,RETSAT,RPE65,UGT1A1,UGT1A10,UGT1A3,UGT1A4,UGT1A5,UGT1A6,UGT1A7,UGT1A8,UGT1A9,UGT2A1,UGT2A3,UGT2B10,UGT2B11,UGT2B15,UGT2B28,UGT2B4,UGT2B7
GO:BILE_ACID_AND_BILE_SALT_TRANSPORT	http://www.broadinstitute.org/gsea/msigdb/cards/GO_BILE_ACID_AND_BILE_SALT_TRANSPORT	27	0.16027	0.79939	1	1	ABCB11,ABCB4,ABCC3,AKR1C1,ALB,ATP8B1,CEACAM1,FABP6,MIP,NCOA1,NCOA2,NR1H4,RXRA,SLC10A1,SLC10A2,SLC10A3,SLC10A4,SLC10A5,SLC10A6,SLC27A5,SLC9A3R1,SLCO1A2,SLCO1B1,SLCO1B3,SLCO1C1,SLCO2B1,STARD10
GO:REGULATION_OF_EPITHELIAL_TO_MESENCHYMAL_TRANSITION	http://www.broadinstitute.org/gsea/msigdb/cards/GO_REGULATION_OF_EPITHELIAL_TO_MESENCHYMAL_TRANSITION	64	0.16027	0.79939	1	1	AGER,ALX1,AXIN2,BAMBI,BCL9L,BMP2,BMP5,CLASP1,CLASP2,COL1A1,CRB2,CTNNB1,DAB2,DAB2IP,DACT3,DAG1,EFNA1,ELL3,EPB41L5,EPHA3,EZH2,FAM195B,FOXA1,FOXA2,FUZ,GCNT2,GLIPR2,GREM1,HDAC2,HPN,LEF1,MAD2L2,NKX2-1,NOTCH1,OLFM1,OVOL2,PBLD,PHLDB2,POFUT2,PPP2CA,SDCBP,SDHAF2,SERPINB3,SFRP1,SFRP2,SMAD2,SMAD3,SMAD4,SMAD7,SNAI1,STRAP,TBX5,TCF7L2,TGFB1,TGFB1I1,TGFB2,TGFB3,TGFBR1,TGFBR2,TRIM62,TWIST1,VASN,WWTR1,ZNF703
GO:SISTER_CHROMATID_COHESION	http://www.broadinstitute.org/gsea/msigdb/cards/GO_SISTER_CHROMATID_COHESION	106	0.16056	0.79939	1	1	AHCTF1,APITD1,AURKB,B9D2,BIRC5,BUB1,BUB1B,BUB3,CASC5,CDC20,CDCA5,CDCA8,CENPA,CENPE,CENPF,CENPH,CENPI,CENPK,CENPL,CENPM,CENPN,CENPO,CENPP,CENPQ,CENPT,CKAP5,CLASP1,CLASP2,CLIP1,DDX11,DSCC1,DSN1,ERCC6L,ESCO1,FBXW7,GSG2,HDAC8,HORMAD1,HORMAD2,INCENP,ITGB3BP,KIF18A,KIF22,KIF2A,KIF2B,KIF2C,KNTC1,MAD1L1,MAD2L1,MAPRE1,MAU2,MCMBP,MIS12,MRE11A,NAA50,NDC80,NDE1,NDEL1,NIPBL,NSL1,NUDC,NUF2,NUP107,NUP133,NUP160,NUP37,NUP43,NUP85,NUP98,PAFAH1B1,PAPD7,PDS5A,PDS5B,PLK1,PMF1,POGZ,PPP1CC,PPP2R1A,RAD21,RAD51C,RANBP2,RANGAP1,RB1,RCC2,REC8,RPS27,SEC13,SEH1L,SGOL1,SGOL2,SKA1,SKA2,SMC1A,SMC1B,SMC3,SPC24,SPC25,STAG1,STAG2,STRA8,TAOK1,WAPAL,XPO1,ZW10,ZWILCH,ZWINT
GO:CELLULAR_RESPONSE_TO_LIPID	http://www.broadinstitute.org/gsea/msigdb/cards/GO_CELLULAR_RESPONSE_TO_LIPID	437	0.16066	0.79939	1	1	AACS,ABCA1,ABCB4,ABCG2,ABHD2,ABL1,ABL2,ACACA,ACVR1,ADAM9,ADAMTS1,ADCY1,ADCY2,ADCY3,ADCY5,ADCY6,ADCYAP1,ADNP2,AGER,AGTR2,AHR,AIFM1,AKT1,ALOX12,ANKRD1,ANXA1,APOB,AQP1,AR,ARG1,ARID1A,ASS1,ATP1A1,ATP1A2,ATP1A3,ATP2B1,AXL,B2M,BAD,BCAS3,BGLAP,BMP4,BMP7,BRCA1,BYSL,CALCOCO1,CALR,CARM1,CASP9,CBX3,CCDC62,CCL2,CCL20,CCL3,CCL5,CCNA2,CCNB1,CCNE1,CCR5,CD14,CD180,CD36,CD40,CD6,CD80,CD86,CDC73,CDK19,CDK7,CEBPB,CEBPE,CMPK2,COL1A1,CPEB1,CPS1,CPT1A,CREB1,CRH,CRHBP,CRHR2,CSF2,CSF3,CTNNB1,CTR9,CX3CR1,CXCL10,CXCL16,CYP17A1,CYP24A1,CYP26B1,CYP7A1,DAB2IP,DAXX,DDX54,DEFA1,DEFA1B,DEFA3,DGAT2,DNAJA1,DNMT3B,E2F1,EDN1,EDNRB,EGFR,EGLN2,ELK1,ENTPD2,EP300,EPHA3,ERRFI1,ESR1,ESR2,ESRRA,ESRRB,ESRRG,FAS,FBXO32,FECH,FFAR2,FFAR3,FGF23,FHL2,FKBP4,FLT3,FN1,FOXO1,FZD1,FZD10,FZD4,FZD7,GFI1,GNAI1,GNAS,GNB1,GNG2,GPLD1,GRIP1,GSTP1,H2AFZ,HAVCR2,HCK,HDAC2,HDAC5,HEY1,HIF1A,HMBS,HMGB2,HMGCS1,HMGCS2,HNF4A,HNF4G,HNRNPD,HNRNPK,HNRNPM,HNRNPU,HOXA2,HTRA2,ICAM1,ID3,IFNB1,IFNG,IGF1,IL10,IL12A,IL12B,IL15,IL17A,IL18,IL1B,IL24,IL6,IL8,INHBA,IRAK1,IRAK2,IRF3,IRF8,IRG1,ISL1,ITGA2,ITGB1,JAK2,KAT5,KCNK4,KDM3A,KLF4,KLF9,KLRC4-KLRK1,KLRK1,KRT13,LBP,LEF1,LEP,LILRB1,LILRB2,LITAF,LPAR1,LRP6,LRP8,LTC4S,LTK,LY96,LYN,MAPK1,MAPK14,MAPK3,MAPK8,MAPK9,MDM2,MED1,MED12,MED13,MED14,MED16,MED17,MED24,MED30,MED4,MEF2C,MLC1,MSN,MSTN,MSX2,MTDH,MYOD1,MYOG,NCL,NCOA1,NCOA3,NCOA6,NDUFA13,NEFH,NFKB1,NFKBIA,NFKBIB,NFKBIL1,NKX3-1,NLRP3,NME1,NOS2,NOS3,NPAS4,NPC1,NR0B1,NR0B2,NR1D1,NR1D2,NR1H2,NR1H3,NR1H4,NR1I2,NR1I3,NR2C1,NR2C2,NR2E1,NR2F1,NR2F2,NR2F6,NR3C1,NR3C2,NR4A1,NR4A2,NR4A3,NR5A1,NR5A2,NR6A1,NRIP1,NTRK3,NTS,OGT,OPRK1,OR51E2,OSBPL7,OSR1,P2RY2,P2RY4,P2RY6,PADI2,PAF1,PAQR5,PAQR6,PAQR7,PAQR8,PAQR9,PAWR,PAX2,PDE4B,PDE4D,PDK3,PDK4,PELP1,PENK,PGR,PGRMC2,PHB,PIAS1,PIAS2,PID1,PIM1,PLAU,PLSCR4,PMEPA1,POU4F2,PPAP2A,PPARA,PPARD,PPARG,PPARGC1A,PPARGC1B,PRKAA1,PRKAA2,PRKCE,PRPF8,PTAFR,PTCH1,PTGDR,PTGER2,PTGER3,PTGER4,PTGFR,PTK2B,PTK6,PTK7,PTN,PTPN22,PYCARD,RAMP3,RAN,RARA,RARB,RARG,RB1,RBFOX2,RBM14,RELA,REST,RET,RHOXF1,RIPK2,RNF14,RNF4,ROCK2,RORA,RORB,RORC,RUVBL2,RXRA,RXRB,RXRG,SAFB,SBNO2,SCARB1,SCGB2A1,SERPINB9,SERPINE1,SERPINF1,SETX,SFR1,SFRP1,SGK1,SHPK,SLC6A4,SMARCD1,SMO,SMYD3,SNW1,SOX9,SPON2,SRC,SRD5A1,SREBF1,SSTR1,SSTR2,SSTR3,SSTR4,SSTR5,STAP1,STAR,STC1,STRA8,T,TADA3,TAF7,TBX1,TESC,TFAP4,TGFB1,TGFB1I1,THRA,THRAP3,THRB,TICAM1,TICAM2,TLR2,TLR4,TLR5,TNC,TNF,TNFAIP3,TNFRSF1B,TNFSF4,TNIP2,TNIP3,TRAF6,TRIM24,TRIP4,TSPO,TWF2,UBE2L3,UBE3A,UBR5,UCN2,UGT1A1,UGT3A2,UPF1,VDR,VLDLR,WBP2,WNT10B,WNT11,WNT2,WNT3,WNT3A,WNT5A,WNT5B,WNT6,WNT7B,WNT8B,WNT9A,WNT9B,XBP1,YAP1,YES1,YWHAH,ZC3H12A,ZNF35,ZNF703
GO:LONG_CHAIN_FATTY_ACID_TRANSPORT	http://www.broadinstitute.org/gsea/msigdb/cards/GO_LONG_CHAIN_FATTY_ACID_TRANSPORT	41	0.16072	0.79939	1	1	ABCD1,ABCD2,ABCD3,ACACA,ACACB,ACE,ACSL1,ACSL3,ANXA1,APOE,BDKRB2,C12orf39,CD36,CPT1A,CPT1B,CPT2,DRD2,DRD3,DRD4,FABP1,FABP3,KISS1R,LCN1,LCN12,NMB,NMUR2,PLA2G1B,PLA2G4A,PLA2G4F,PLA2G5,PLIN2,PNPLA8,PPARG,PRKAA2,PRKAG2,SLC25A20,SLC27A1,SLC27A2,SLC27A4,SLC27A5,SLC27A6
REACTOME:PROLACTIN_RECEPTOR_SIGNALING	http://www.broadinstitute.org/gsea/msigdb/cards/REACTOME_PROLACTIN_RECEPTOR_SIGNALING	14	0.16092	0.79939	1	1	BTRC,CSH1,CUL1,GH1,GH2,GHR,JAK2,PRL,PRLR,RBX1,SH2B1,SKP1,STAT5A,STAT5B
GO:GUANYL_NUCLEOTIDE_BINDING	http://www.broadinstitute.org/gsea/msigdb/cards/GO_GUANYL_NUCLEOTIDE_BINDING	370	0.16106	0.79939	1	1	ACSM1,ACSM5,ADSS,ADSSL1,AGAP1,AGAP2,AGAP3,AK3,AK4,ANXA6,ARF1,ARF3,ARF4,ARF5,ARF6,ARFIP2,ARFRP1,ARHGAP35,ARHGAP5,ARHGEF5,ARL1,ARL10,ARL11,ARL13A,ARL13B,ARL14,ARL15,ARL16,ARL17B,ARL2,ARL3,ARL4A,ARL4C,ARL4D,ARL5A,ARL5B,ARL5C,ARL6,ARL8A,ARL8B,ARL9,ATL1,ATL2,ATL3,C10orf129,C9orf69,CDC42,CIITA,CNGA1,CNGA2,CNGA3,CNGA4,CNGB1,CNGB3,DAPK1,DIRAS1,DIRAS2,DIRAS3,DNAJC27,DNM1,DNM1L,DNM2,DNM3,DRG1,DRG2,DYNC1LI1,EEF1A1,EEF1A2,EEF2,EEFSEC,EFTUD1,EFTUD2,EHD1,EHD2,EHD3,EHD4,EIF2B2,EIF2S3,EIF5,EIF5B,ERAL1,ERAS,ERCC3,FKBP4,FPGT,GBP1,GBP2,GBP3,GBP4,GBP5,GBP6,GBP7,GCH1,GEM,GFM1,GFM2,GIMAP1,GIMAP2,GIMAP4,GIMAP5,GIMAP6,GIMAP7,GIMAP8,GLUD1,GLUD2,GMPPB,GNA11,GNA12,GNA13,GNA14,GNA15,GNAI1,GNAI2,GNAI3,GNAL,GNAQ,GNAS,GNAT1,GNAT2,GNAT3,GNAZ,GNL1,GNL2,GNL3,GNL3L,GPN1,GPN2,GPN3,GSPT1,GSPT2,GTPBP1,GTPBP10,GTPBP2,GTPBP3,GTPBP4,GTPBP8,GUCY1A2,GUCY1A3,GUCY1B3,GUCY2C,GUCY2D,GUCY2F,GUF1,HBS1L,HHAT,HRAS,HSP90AA1,HSP90AB1,IFI44L,IFT27,INSR,IRGC,IRGM,IRGQ,KRAS,LANCL2,LRRK1,LRRK2,LSG1,MB21D1,MFHAS1,MFN1,MFN2,MMAA,MOCS1,MRAS,MTG1,MTIF2,MX1,MX2,NIN,NKIRAS1,NME1,NMUR2,NOA1,NOLC1,NPR1,NPR2,NRAS,NUDT16,NUDT2,OLA1,OPA1,PCK1,PCK2,PDE10A,PDE11A,PDE2A,PDE5A,PDE6C,PDE6G,PDE6H,PRKG1,PRKG2,PRPS1,RAB10,RAB11A,RAB11B,RAB12,RAB13,RAB14,RAB15,RAB17,RAB18,RAB19,RAB1A,RAB1B,RAB20,RAB21,RAB22A,RAB23,RAB24,RAB25,RAB26,RAB27A,RAB27B,RAB28,RAB2A,RAB2B,RAB30,RAB31,RAB32,RAB33A,RAB33B,RAB34,RAB35,RAB36,RAB37,RAB38,RAB39B,RAB3A,RAB3B,RAB3C,RAB3D,RAB40A,RAB40AL,RAB40B,RAB40C,RAB41,RAB42,RAB43,RAB44,RAB4A,RAB4B,RAB5A,RAB5B,RAB5C,RAB6A,RAB6B,RAB6C,RAB7A,RAB7L1,RAB8A,RAB8B,RAB9A,RAB9B,RABL2A,RABL2B,RABL3,RABL5,RAC1,RAC2,RAC3,RALA,RALB,RAN,RANBP17,RAP1A,RAP1B,RAP2A,RAP2B,RAP2C,RAPGEF2,RASD1,RASD2,RASEF,RASL10A,RASL10B,RASL11A,RASL11B,RASL12,REM1,REM2,RERG,RERGL,RHEB,RHEBL1,RHOA,RHOB,RHOBTB1,RHOBTB2,RHOC,RHOD,RHOF,RHOG,RHOH,RHOJ,RHOQ,RHOT1,RHOT2,RHOU,RHOV,RIT1,RIT2,RND1,RND2,RND3,RNF112,RNGTT,RP2,RRAD,RRAGA,RRAGB,RRAGC,RRAGD,RRAS,RSG1,RTKN,SAMHD1,SAR1A,SAR1B,SCG5,SEPHS1,SEPT1,SEPT10,SEPT11,SEPT12,SEPT14,SEPT2,SEPT3,SEPT4,SEPT5,SEPT6,SEPT7,SEPT8,SEPT9,SPAG1,SRL,SRP54,SRPR,SRPRB,SUCLG1,SUCLG2,THG1L,TMEM173,TPX2,TRIM23,TUBA1A,TUBA1B,TUBA1C,TUBA3C,TUBA3D,TUBA3E,TUBA4A,TUBA8,TUBAL3,TUBB,TUBB1,TUBB2A,TUBB2B,TUBB3,TUBB4A,TUBB4B,TUBB6,TUBD1,TUBG1,TUBG2,TUFM,UPRT,URGCP
GO:2_OXOGLUTARATE_METABOLIC_PROCESS	http://www.broadinstitute.org/gsea/msigdb/cards/GO_2_OXOGLUTARATE_METABOLIC_PROCESS	20	0.16108	0.79939	1	1	AADAT,ADHFE1,CCBL2,D2HGDH,DLD,DLST,GHR,GOT1,GOT2,GPT2,IDH1,IDH2,IDH3B,IDH3G,L2HGDH,MRPS36,OGDH,STAT5A,STAT5B,TAT
PID:ECADHERIN_NASCENT_AJ_PATHWAY	http://www.broadinstitute.org/gsea/msigdb/cards/PID_ECADHERIN_NASCENT_AJ_PATHWAY	39	0.16125	0.79939	1	1	ABI1,AKT1,AP1M1,ARF6,CCND1,CDC42,CDH1,CRK,CSNK2A1,CSNK2A2,CSNK2B,CTNNA1,CTNNB1,CTNND1,CTTN,CYFIP2,DLG1,ENAH,IQGAP1,ITGAE,ITGB7,JUP,KLHL20,MLLT4,NCKAP1,NME1,PIK3CA,PIK3R1,PIP5K1C,RAC1,RAP1A,RAP1B,RAPGEF1,RHOA,SRC,TIAM1,TJP1,VAV2,WASF2
GO:LEUKOCYTE_MIGRATION	http://www.broadinstitute.org/gsea/msigdb/cards/GO_LEUKOCYTE_MIGRATION	245	0.16128	0.79939	1	1	ADAM8,AIMP1,AMICA1,ANGPT1,ANGPT2,ANGPT4,ANO6,ANXA1,APOB,ARHGEF5,ARTN,ATP1B1,ATP1B2,ATP1B3,AZU1,B4GALT1,BSG,C5AR1,CAV1,CCL1,CCL11,CCL13,CCL14,CCL15,CCL16,CCL18,CCL19,CCL2,CCL20,CCL21,CCL23,CCL25,CCL3,CCL4,CCL5,CCL7,CCL8,CCR1,CCR2,CCR5,CCR6,CCR7,CD2,CD244,CD34,CD44,CD47,CD48,CD58,CD74,CD84,CDC42,CEACAM1,CEACAM8,CHGA,CKLF,COL1A1,COL1A2,CORO1A,CSF3R,CX3CR1,CXADR,CXCL10,CXCL11,CXCL13,CXCL16,CXCL3,CXCR1,CXCR2,CXCR3,CXCR4,DAPK2,DBH,DOCK8,DOK2,EDN1,EDN2,EDN3,EDNRB,ELANE,EMR2,EPS8,EPX,ESAM,F11R,F2,F2RL1,FCER1G,FER,FFAR2,FLT1,FN1,FOLR2,FOXJ1,FUT7,FYN,GAS6,GATA3,GBF1,GCNT1,GLG1,GOLPH3,GP6,GPR15,GRB14,GRB2,GRB7,HCK,HIST1H2BA,HMGB1,HRAS,HRH1,ICAM1,IFNG,IL10,IL16,IL17RA,IL17RC,IL1B,IL6,IL6R,IL8,INPP5D,IRAK4,ITGA1,ITGA3,ITGA4,ITGA5,ITGA6,ITGA9,ITGAL,ITGAM,ITGAV,ITGAX,ITGB1,ITGB2,ITGB3,ITGB7,JAGN1,JAM2,JAM3,KIT,KRAS,L1CAM,LBP,LCK,LEP,LGALS3,LYN,LYST,MADCAM1,MAG,MERTK,MIF,MITF,MMP1,MMP9,MSN,MYH9,MYO1G,NCKAP1L,NKX2-3,NLRP10,NLRP12,NRAS,NUP85,OLR1,PDE4B,PDE4D,PDGFB,PF4,PF4V1,PIK3CA,PIK3CB,PIK3CD,PIK3CG,PIK3R1,PIK3R2,PIP5K1C,PLA2G1B,PLCG1,PODXL,PODXL2,PPBP,PPIA,PPIL2,PREX1,PROC,PROCR,PROS1,PTPN11,PTPRO,RAC1,RET,ROCK1,S100A12,S100A8,S100A9,S1PR1,SAA1,SBDS,SCG2,SELE,SELL,SELP,SELPLG,SFTPD,SHC1,SIRPA,SIRPG,SLC16A1,SLC16A3,SLC16A8,SLC3A2,SLC7A10,SLC7A11,SLC7A5,SLC7A6,SLC7A7,SLC7A8,SLC7A9,SOS1,SPN,SPNS2,SRC,STAT5B,SYK,TBX21,TEK,TGFB2,THBD,TNF,TNFRSF11A,TNFSF11,TREM1,TRPM4,UMOD,VAV1,VAV3,VCAM1,VEGFA,XCL1,XCL2,YES1,ZAP70
GO:NEGATIVE_REGULATION_OF_PROTEIN_KINASE_B_SIGNALING	http://www.broadinstitute.org/gsea/msigdb/cards/GO_NEGATIVE_REGULATION_OF_PROTEIN_KINASE_B_SIGNALING	35	0.16169	0.79939	1	1	ARRB2,BANK1,CIB1,CRYBA1,DAG1,DDIT3,DLG1,DRD2,DRD3,EPHA2,FLCN,GNB2L1,HYAL2,INPP5K,KLF4,LEMD2,LMBRD1,MAGI2,MSTN,MTM1,MUL1,PDCD6,PHLDA3,PHLPP1,PKHD1,PLEKHA1,PRKCDBP,PTEN,PTPRJ,RAPGEF1,SFRP5,SIRT1,SLC9A3R1,TSC2,XDH
PID:ARF6_TRAFFICKING_PATHWAY	http://www.broadinstitute.org/gsea/msigdb/cards/PID_ARF6_TRAFFICKING_PATHWAY	48	0.1618	0.79939	1	1	ACAP1,ADRB2,AGTR1,ARF6,ASAP2,AVPR2,BIN1,CDH1,CLTC,CPE,CTNNA1,CTNNB1,CTNND1,DNM2,EDNRB,EXOC1,EXOC2,EXOC3,EXOC4,EXOC5,EXOC6,EXOC7,IL2RA,INS,ITGA1,ITGA11,ITGA2,ITGA3,ITGA4,ITGA5,ITGA6,ITGA7,ITGA8,ITGA9,ITGAV,ITGB1,KLC1,MAPK8IP3,NME1,PIP5K1C,PLD1,PLD2,RALA,SCAMP2,SLC2A4,SPAG9,TSHR,VAMP3
BIOCARTA:CREB_PATHWAY	http://www.broadinstitute.org/gsea/msigdb/cards/BIOCARTA_CREB_PATHWAY	27	0.16184	0.79939	1	1	ADCY1,AKT1,CAMK2A,CAMK2B,CAMK2D,CAMK2G,CREB1,GNAS,GRB2,HRAS,MAPK1,MAPK14,MAPK3,PIK3CA,PIK3R1,PRKACB,PRKACG,PRKAR1A,PRKAR1B,PRKAR2A,PRKAR2B,PRKCA,PRKCB,RAC1,RPS6KA1,RPS6KA5,SOS1
GO:NF_KAPPAB_BINDING	http://www.broadinstitute.org/gsea/msigdb/cards/GO_NF_KAPPAB_BINDING	30	0.16226	0.79939	1	1	ANXA4,APEX1,BCL10,BRMS1,CDK5RAP3,CDKN2A,COMMD6,COMMD7,CPNE1,DNAJA3,EP300,FAF1,FOXP3,GSK3B,HDAC1,HDAC2,HDAC3,HIF1AN,MTDH,NFKBIA,NFKBID,NPM1,PPARD,PSMA6,RELA,RNF25,RPS3,SETD6,TAF4B,TP53BP2
REACTOME:PI_METABOLISM	http://www.broadinstitute.org/gsea/msigdb/cards/REACTOME_PI_METABOLISM	47	0.16229	0.79939	1	1	ARF1,ARF3,FIG4,INPP4B,INPP5E,INPP5J,INPP5K,INPPL1,MTM1,MTMR1,MTMR14,MTMR2,MTMR3,MTMR4,MTMR6,MTMR7,OCRL,PI4K2A,PI4K2B,PI4KA,PI4KB,PIK3C2A,PIK3C2B,PIK3C2G,PIK3C3,PIK3CA,PIK3CB,PIK3CD,PIK3CG,PIK3R1,PIK3R2,PIK3R3,PIK3R4,PIK3R5,PIK3R6,PIKFYVE,PIP4K2A,PIP4K2B,PIP5K1B,PIP5K1C,PITPNB,PTEN,SACM1L,SYNJ1,SYNJ2,TPTE2,VAC14
GO:AMINO_ACID_TRANSPORT	http://www.broadinstitute.org/gsea/msigdb/cards/GO_AMINO_ACID_TRANSPORT	119	0.16233	0.79939	1	1	ACE2,APBA1,ARL6IP5,BZRAP1,CACNA1A,CACNB4,CLN3,CLN8,CPLX1,CTNS,FOLR1,FOLR2,FOLR3,GIPC1,GLS,GLS2,GRM2,KCNJ10,NF1,NFKBIE,NTRK2,NTSR1,OCA2,PDPN,PEX3,PPFIA1,PPFIA2,PPFIA3,PPFIA4,PQLC2,PRAF2,PSEN1,RAB3A,RIMS1,SERINC1,SERINC2,SERINC3,SERINC4,SERINC5,SH3BP4,SLC11A1,SLC13A3,SLC16A10,SLC16A12,SLC17A5,SLC17A6,SLC17A7,SLC17A8,SLC19A1,SLC19A2,SLC1A1,SLC1A2,SLC1A3,SLC1A4,SLC1A5,SLC1A6,SLC1A7,SLC25A12,SLC25A13,SLC25A15,SLC25A2,SLC25A22,SLC25A26,SLC25A32,SLC32A1,SLC36A1,SLC36A2,SLC36A3,SLC36A4,SLC38A1,SLC38A10,SLC38A11,SLC38A2,SLC38A4,SLC38A5,SLC38A6,SLC38A7,SLC38A8,SLC38A9,SLC3A1,SLC3A2,SLC43A1,SLC43A2,SLC6A1,SLC6A11,SLC6A12,SLC6A13,SLC6A14,SLC6A15,SLC6A16,SLC6A17,SLC6A18,SLC6A19,SLC6A20,SLC6A5,SLC6A6,SLC6A7,SLC6A8,SLC6A9,SLC7A1,SLC7A10,SLC7A11,SLC7A13,SLC7A14,SLC7A2,SLC7A3,SLC7A4,SLC7A5,SLC7A6,SLC7A7,SLC7A8,SLC7A9,SNAP25,STXBP1,SYT1,TRPC4,UNC13B,VAMP2,XK
GO:FOREBRAIN_GENERATION_OF_NEURONS	http://www.broadinstitute.org/gsea/msigdb/cards/GO_FOREBRAIN_GENERATION_OF_NEURONS	66	0.16252	0.79939	1	1	ARX,ASCL1,ASPM,ATF5,ATP7A,AXIN1,BCL11B,CNTN2,CSF1R,DCLK2,DCT,DCX,DISC1,DLX1,DLX2,DRD1,DRD2,ERBB4,FEZF2,FGF8,FGFR1,FGFR2,GATA2,GBX2,GLI3,GNAQ,GSX2,HES1,HES5,INHBA,LEF1,LHX5,LHX6,LHX8,NKX2-1,NR2E1,NRP1,NUMB,NUMBL,OGDH,OTP,PAX6,PHLDA1,PLXNA3,POU3F4,RAC1,RAC3,RAPGEF2,ROBO1,ROBO2,SALL1,SALL3,SATB2,SEMA3A,SHANK3,SLC4A10,SLIT1,SLIT2,SLIT3,SMARCC2,SOX1,TBR1,UNCX,UQCRQ,WNT3A,WNT5A
GO:POSITIVE_REGULATION_OF_INTRACELLULAR_PROTEIN_TRANSPORT	http://www.broadinstitute.org/gsea/msigdb/cards/GO_POSITIVE_REGULATION_OF_INTRACELLULAR_PROTEIN_TRANSPORT	245	0.16272	0.79939	1	1	ABLIM3,ACSL3,ACTL6A,AKAP5,AKAP6,AKT2,ANK3,ANP32B,ANXA13,ARIH2,ASPH,ATG13,AZI1,B3GAT3,BAMBI,BAP1,BCAP31,BCAS3,BMP4,BMP6,BMPR1A,BRCA1,C10orf129,C8orf4,CAMK1,CCL19,CCL2,CD27,CDC42,CDH1,CDK1,CDK5,CDK5R1,CDKL2,CEP290,CHERP,CHP2,CHRM1,CIB1,CNST,CSF3,CSNK2A2,CTDSPL2,CTSK,CYB5R1,DAB2,DACT1,DDX58,DMAP1,DPCR1,DTWD2,ECT2,EDA,EDAR,EDEM1,EDEM2,EGF,EGFR,ELMOD1,EMD,EP300,EPT1,ERBB2,ERBB4,FAM115A,FAM115C,FAM20B,FBXW7,FIS1,FLNA,FZD5,GAS6,GLI3,GLS2,GNB2L1,GPHA2,GPR26,GREM1,GSK3A,GSK3B,GTSE1,HCLS1,HDAC3,HES1,HHAT,HNMT,HPCA,HPS4,HSP90AA1,HSP90AB1,HSPA1L,HTRA2,HUWE1,HYAL2,IGF1,IL12B,IL18,IL18R1,IL1B,IL23A,IL6,IPO5,ITGAX,ITGB1BP1,JAK2,JUP,KANK1,KAT2A,KCNB1,KCNN3,KIAA0947,KIAA1199,KIF20B,KPNA1,LACRT,LEP,LEPROT,LGALS9,LRRC46,MAPK14,MAVS,MDM2,MED1,MFF,MICALL2,MIS18A,MRGPRE,MYBPC1,MYO1C,NBPF3,NKAP,NLRP12,NMUR1,NODAL,NPEPPS,NRG1,NUTF2,OAZ1,OAZ2,OR13C4,OSCP1,PARP1,PCM1,PCNT,PDCD5,PEMT,PIK3R1,PIK3R2,PINK1,PLAGL2,PLK3,POLR3A,POU5F1,PPM1A,PPP3CA,PPP3CB,PPP3R1,PRKACA,PRKCD,PRKCQ,PSMB7,PSMD8,PTGS2,PTPN5,RAB7L1,RAC2,RANBP3,RANBP3L,RAPGEF3,RBCK1,RBM22,RBPMS,RHOA,RHOU,RNASE2,RNF31,RPL28,RUFY3,RUVBL1,SAE1,SEC16B,SEMA5A,SFN,SFRP2,SH3GLB1,SHH,SLC17A9,SLC9A1,SLMO1,SMAD3,SMAD4,SMO,SNIP1,SORL1,SPHK1,SPPL3,SREBF2,STARD7,STOM,SULF2,TCF7L2,TDRD12,TGFB1,TGFB3,TGFBR1,TLR2,TLR3,TLR4,TLR7,TLR9,TMEM110,TMEM173,TMEM30A,TMEM30B,TNF,TNFSF14,TOMM7,TP53,TPR,TRIM28,TRIP6,U2AF2,UBE2D3,UBE2J2,UBE2L3,UBL4B,UBL5,UBR5,UGCG,USP36,VAMP2,VPS11,WBP11,WDR46,WDR75,WNT3A,XBP1,XPO4,ZBED3,ZBTB17,ZC3H12A,ZDHHC8,ZIC1,ZNF259,ZNF268
ION-CHANNELS_ALL_ION_CHANNELS	https://www.ncbi.nlm.nih.gov/pubmed/22083728	232	0.16288	0.79939	1	1	ANK2,BSND,CACNA1A,CACNA1B,CACNA1C,CACNA1D,CACNA1E,CACNA1F,CACNA1G,CACNA1H,CACNA1I,CACNA1S,CACNA2D1,CACNA2D2,CACNA2D3,CACNA2D4,CACNB1,CACNB2,CACNB3,CACNB4,CACNG1,CACNG2,CACNG3,CACNG4,CACNG5,CACNG6,CACNG7,CACNG8,CHRNA1,CHRNA10,CHRNA2,CHRNA3,CHRNA4,CHRNA5,CHRNA6,CHRNA7,CHRNA9,CHRNB1,CHRNB2,CHRNB3,CHRNB4,CHRND,CHRNE,CHRNG,CLCN1,CLCN2,CLCN3,CLCN4,CLCN5,CLCN6,CLCN7,CLCNKA,CLCNKB,DRD1,DRD2,DRD3,DRD4,DRD5,GABBR1,GABBR2,GABRA1,GABRA2,GABRA3,GABRA4,GABRA5,GABRA6,GABRB1,GABRB2,GABRB3,GABRD,GABRE,GABRG1,GABRG2,GABRG3,GABRP,GABRQ,GABRR1,GABRR2,GLRA1,GLRA2,GLRA3,GLRB,GRIA1,GRIA2,GRIA3,GRIA4,GRID1,GRID2,GRIK1,GRIK2,GRIK3,GRIK4,GRIK5,GRIN1,GRIN2A,GRIN2B,GRIN2C,GRIN2D,GRIN3A,GRM1,GRM2,GRM3,GRM4,GRM5,GRM6,GRM7,GRM8,HCN1,HCN2,HCN3,HCN4,HTR1A,HTR1B,HTR1D,HTR1E,HTR1F,HTR2A,HTR2C,HTR3A,HTR3B,HTR3C,HTR3D,HTR3E,HTR4,HTR5A,HTR6,HTR7,KCNA1,KCNA10,KCNA2,KCNA3,KCNA4,KCNA5,KCNA6,KCNA7,KCNAB1,KCNAB2,KCNAB3,KCNB1,KCNB2,KCNC1,KCNC2,KCNC3,KCNC4,KCND1,KCND2,KCND3,KCNE1,KCNE1L,KCNE2,KCNE3,KCNE4,KCNF1,KCNG1,KCNG2,KCNG3,KCNG4,KCNH1,KCNH2,KCNH3,KCNH4,KCNH5,KCNH6,KCNH7,KCNH8,KCNIP1,KCNJ1,KCNJ10,KCNJ11,KCNJ14,KCNJ15,KCNJ16,KCNJ2,KCNJ3,KCNJ4,KCNJ5,KCNJ6,KCNJ8,KCNJ9,KCNK1,KCNK10,KCNK12,KCNK13,KCNK15,KCNK16,KCNK17,KCNK2,KCNK3,KCNK4,KCNK5,KCNK6,KCNK7,KCNK9,KCNMA1,KCNMB2,KCNMB3,KCNMB4,KCNN1,KCNN2,KCNN3,KCNN4,KCNQ1,KCNQ2,KCNQ3,KCNQ4,KCNQ5,KCNRG,KCNS1,KCNS2,KCNS3,KCNT1,KCNV1,KCNV2,MINK1,PSMD1,RYR1,RYR2,RYR3,SCN10A,SCN11A,SCN1A,SCN1B,SCN2B,SCN3A,SCN3B,SCN4A,SCN4B,SCN5A,SCN7A,SCN8A,SCN9A,SLC12A5
GO:NEGATIVE_REGULATION_OF_VIRAL_TRANSCRIPTION	http://www.broadinstitute.org/gsea/msigdb/cards/GO_NEGATIVE_REGULATION_OF_VIRAL_TRANSCRIPTION	24	0.16293	0.79939	1	1	CCL3,CCL4,CCL5,HDAC1,HMGA2,IFITM3,INPP5K,JUN,MID2,POU2F3,REST,SP100,TARDBP,TFAP4,TRIM11,TRIM13,TRIM14,TRIM21,TRIM27,TRIM31,TRIM32,TRIM62,TRIM8,ZNF639
GO:MEMBRANE_TUBULATION	http://www.broadinstitute.org/gsea/msigdb/cards/GO_MEMBRANE_TUBULATION	12	0.16294	0.79939	1	1	BIN2,CHMP4A,EHD2,FNBP1L,MICALL1,PACSIN1,PACSIN2,PACSIN3,SGIP1,SNX33,SNX9,WHAMM
GO:V_D_J_RECOMBINATION	http://www.broadinstitute.org/gsea/msigdb/cards/GO_V_D_J_RECOMBINATION	15	0.16298	0.79939	1	1	ATM,BCL11B,DCLRE1C,HMGB1,HMGB2,LEF1,LIG1,LIG3,LIG4,POLB,PRKDC,RAG1,RAG2,TCF3,TCF7
GO:NEURON_DEVELOPMENT	http://www.broadinstitute.org/gsea/msigdb/cards/GO_NEURON_DEVELOPMENT	659	0.16307	0.79939	1	1	ABL1,ACSL4,ADCY1,ADCYAP1,ADM,AFG3L2,AGER,AGRN,AHI1,ALCAM,ALK,ALKBH1,ALS2,AMIGO1,ANK3,ANKRD27,ANKS1A,APBB1,APBB2,APC,APOA1,APOA4,APOA5,APOD,APOE,APP,AREG,ARF4,ARFGEF1,ARL3,ARTN,ARX,ASCL1,ATAT1,ATCAY,ATF5,ATL1,ATOH1,ATP2B2,ATP7A,ATP8A2,ATP8B1,ATXN10,AURKA,B3GNT1,B3GNT2,BAI1,BAIAP2,BBS4,BCL11B,BCL2,BDNF,BECN1,BLOC1S1,BLOC1S2,BLOC1S3,BMP7,BMPR1B,BOC,BRSK1,BRSK2,BTBD3,BTG2,CABP4,CACNA1A,CALU,CAMSAP1,CAMSAP2,CAMSAP3,CCDC64,CCDC66,CCK,CCKAR,CDH1,CDH11,CDH23,CDH4,CDK16,CDK5,CDK5R1,CDKN1C,CELSR2,CELSR3,CEP290,CHL1,CHN1,CHRNB2,CHST3,CLIC5,CLMN,CLN5,CLU,CNGB1,CNR1,CNTF,CNTN1,CNTN2,CNTN4,CNTNAP1,CNTNAP2,COBL,COL25A1,CPNE1,CRB1,CREB1,CRMP1,CRTAC1,CSF1R,CTF1,CTHRC1,CTNNA1,CTNNA2,CTNND2,CTTN,CUL4B,CXCL12,CXCR4,DAB1,DAB2IP,DAG1,DBNL,DCC,DCLK1,DCLK2,DCX,DFNB31,DGKG,DHFR,DICER1,DISC1,DLG4,DLX5,DNM2,DOCK7,DPYSL2,DPYSL3,DPYSL4,DPYSL5,DRD1,DRD2,DRGX,DSCAM,DSCAML1,DTNBP1,DVL1,DYNLL2,DYNLT1,ECM2,EFHD1,EFNA1,EFNA2,EFNA3,EFNA4,EFNA5,EFNB1,EFNB2,EFNB3,EGR2,EHD1,EIF2AK4,EMX1,EN1,EN2,ENAH,EPB41L3,EPHA3,EPHA4,EPHA5,EPHA7,EPHA8,EPHB1,EPHB2,EPHB3,EPYC,ERBB2,ETV1,ETV4,EVL,EXT1,EZR,FARP1,FARP2,FAS,FAT4,FBXO45,FEV,FEZ1,FEZ2,FEZF1,FEZF2,FGF8,FGFR1,FGFR2,FIG4,FLOT1,FLRT1,FLRT2,FLRT3,FMN1,FMOD,FOLR1,FOXB1,FOXD1,FRY,FRYL,FSCN2,FYN,FZD2,FZD3,GABRA5,GABRB1,GABRB2,GABRB3,GALR2,GAP43,GATA2,GATA3,GBA2,GBX1,GBX2,GDF7,GDNF,GDPD5,GFAP,GFRA3,GHRL,GJA1,GLDN,GLI2,GLI3,GNAQ,GNAT1,GNAT2,GNGT1,GP5,GPC1,GPM6A,GPRIN1,GRB2,GRIN3A,GRIP1,GRXCR1,GSK3B,HAND2,HCN1,HDAC2,HERC1,HES1,HES5,HMGB1,HOXA2,HOXD10,HOXD9,HPRT1,HRAS,HS6ST1,HTRA2,ID2,IFT140,IGSF9,IKBKB,IL6,ILK,IMPACT,INSM1,IQGAP1,ISL1,ISL2,ISPD,ITGA1,ITGB1,JAK2,JAM3,JUN,KAL1,KCNIP2,KERA,KIAA1598,KIDINS220,KIF20B,KIF26A,KIF26B,KIF5A,KIF5B,KIF5C,KIRREL3,KLF7,KLHL1,KLK8,KRAS,L1CAM,LAMA2,LAMB1,LAMB2,LEP,LGI1,LGI4,LHFPL5,LHX1,LHX2,LHX3,LHX4,LHX6,LHX8,LHX9,LIF,LIFR,LINGO1,LINGO2,LINGO3,LINGO4,LLGL1,LMX1A,LRFN1,LRFN2,LRFN3,LRFN4,LRFN5,LRP4,LRRC38,LRRC55,LRRC70,LRRK2,LRRN1,LRRN2,LRTM2,LRTOMT,LST1,LUM,LYN,MAP1B,MAP1S,MAP2,MAP4,MAP6,MAPK1,MAPK3,MAPK8IP2,MAPK8IP3,MAPK9,MAPT,MATN2,MCF2,MECP2,MEF2A,MEF2C,MEGF8,MFRP,MICALL1,MICALL2,MINK1,MKS1,MNX1,MTCH1,MTMR2,MTR,MYH10,MYO7A,MYOC,NAGLU,NBL1,NCDN,NCK2,NDEL1,NDN,NEFH,NEK3,NEO1,NEUROD1,NEUROD2,NEUROD4,NFASC,NFIB,NGF,NGFR,NKX2-1,NKX2-8,NLGN1,NLGN3,NOG,NOTCH1,NPHP4,NPTX1,NPY,NR2E1,NR2F6,NR4A2,NR4A3,NRAS,NRCAM,NRL,NRN1L,NRP1,NRP2,NRTN,NRXN1,NRXN3,NTF3,NTF4,NTM,NTN1,NTN3,NTN4,NTNG1,NTNG2,NTRK1,NTRK2,NUMB,NUMBL,OGDH,OGN,OLFM3,OMD,OMG,ONECUT2,OPCML,OPHN1,OR10A4,OR8A1,OTX2,PACSIN1,PAFAH1B1,PAK1,PAK2,PAK3,PAK4,PARD3,PARD6B,PAX2,PAX6,PBX3,PCDH12,PDE6C,PDZD7,PHGDH,PHOX2B,PICK1,PITX3,PLA2G10,PLP1,PLXNA1,PLXNA2,PLXNA3,PLXNA4,PLXNB1,PLXNB2,PLXNB3,PLXNC1,PLXND1,POSTN,POU4F1,POU4F2,POU4F3,PPP1R9A,PPP1R9B,PPP3CB,PPT1,PQBP1,PRDM1,PRELP,PREX2,PRKCI,PRKCQ,PRKCZ,PRKG1,PRMT1,PSEN1,PTEN,PTK2,PTK2B,PTPN11,PTPRA,PTPRF,PTPRK,PTPRM,PTPRO,PTPRZ1,PVRL1,RAB10,RAB11A,RAB13,RAB35,RAB3A,RAB8A,RAC1,RAC3,RANBP9,RAPGEF2,RAPH1,RASGRF1,RB1,RBFOX2,RDH13,RELN,RERE,RET,RND1,RNF165,ROBO1,ROBO2,ROBO3,RORB,RP1,RP1L1,RPE65,RPGRIP1,RPS6KA5,RTN4,RTN4R,RTN4RL1,RTN4RL2,RUNX1,RUNX3,RXRA,RYK,S100A6,S100B,SALL3,SCARF1,SCLT1,SCN1B,SCRIB,SDC2,SDC4,SEC24B,SECISBP2,SEMA3A,SEMA3C,SEMA3F,SEMA4A,SEMA4F,SEMA5A,SEMA5B,SEMA6A,SEMA6C,SEMA7A,SEPT2,SGK1,SHANK1,SHANK3,SHC1,SHH,SIAH1,SIAH2,SLC11A2,SLC12A5,SLC1A3,SLC4A10,SLC4A7,SLC9A3R1,SLC9A6,SLIT1,SLIT2,SLIT3,SLITRK1,SLITRK2,SLITRK3,SLITRK4,SLITRK5,SLITRK6,SMAD4,SNAPIN,SOD1,SOS1,SOX1,SOX3,SPAST,SPG11,SPON2,SPTA1,SPTAN1,SPTB,SPTBN1,SPTBN2,SPTBN4,SPTBN5,SRF,SS18L1,STK11,STMN1,STMN3,STMN4,STRC,STRN,STX3,STXBP1,SYNGAP1,SZT2,TBC1D24,TBCE,TCTN1,TGFB2,TH,THBS4,THOC2,THY1,TIAM1,TLR9,TMC1,TMEM106B,TNC,TNN,TNR,TOP2B,TOPORS,TOR1A,TRAPPC4,TRIM32,TRPM1,TSKU,TSPAN2,TSPO,TUBB3,TULP1,UBA6,UBB,UBE4B,UCHL1,UCN,UGT8,UHMK1,ULK1,ULK2,UNC5A,UNC5B,UNC5C,UNC5D,UNK,UQCRQ,USH1G,USP21,USP33,USP9X,VANGL2,VAPA,VASP,VAX1,VCL,VEGFA,VLDLR,VSX1,WDPCP,WDR5,WEE1,WNK1,WNT1,WNT3,WNT3A,WNT5A,WNT7A,XBP1,ZEB2,ZFYVE27,ZNF259,ZNF280A,ZNF280B,ZNF280C,ZNF335,ZSWIM6
GO:HISTONE_ACETYLTRANSFERASE_BINDING	http://www.broadinstitute.org/gsea/msigdb/cards/GO_HISTONE_ACETYLTRANSFERASE_BINDING	28	0.16313	0.79939	1	1	BCAS3,CEBPB,CITED2,CREB1,ECD,EGR1,EID1,EPAS1,ETS1,FOXP3,GLI3,HIF1A,KAT2B,MEF2A,MTF1,MYOCD,NR4A3,PAX6,PCNA,PLA2G4A,SIRT2,SP1,TAF7,TAF7L,TP53,TRIM68,TRIP4,ZBTB7A
REACTOME:RECRUITMENT_OF_MITOTIC_CENTROSOME_PROTEINS_AND_COMPLEXES	http://www.broadinstitute.org/gsea/msigdb/cards/REACTOME_RECRUITMENT_OF_MITOTIC_CENTROSOME_PROTEINS_AND_COMPLEXES	61	0.16314	0.79939	1	1	ACTR1A,AKAP9,ALMS1,AZI1,CCNB1,CDK1,CDK5RAP2,CENPJ,CEP135,CEP164,CEP192,CEP250,CEP290,CEP57,CEP63,CEP70,CEP72,CEP76,CETN2,CKAP5,CLASP1,CNTRL,CSNK1D,CSNK1E,DCTN1,DCTN2,DCTN3,DYNC1H1,DYNC1I2,DYNLL1,FGFR1OP,HAUS2,HSP90AA1,MAPRE1,NEDD1,NEK2,NINL,NUMA1,OFD1,PAFAH1B1,PCM1,PCNT,PLK1,PLK4,PPP2R1A,PRKACA,PRKAR2B,SDCCAG8,SSNA1,TUBA1A,TUBA4A,TUBB,TUBB4A,TUBB4B,TUBG1,TUBG2,TUBGCP2,TUBGCP3,TUBGCP6,YWHAE,YWHAG
GO:REGULATION_OF_CELL_ACTIVATION	http://www.broadinstitute.org/gsea/msigdb/cards/GO_REGULATION_OF_CELL_ACTIVATION	446	0.16324	0.79939	1	1	ABAT,ABR,ADA,ADAM8,ADAMTS18,ADK,ADORA2B,ADRB2,AGER,AHR,AIF1,AKT1,ALOX12,ANXA1,AP1G1,AP3B1,AP3D1,APLF,APOE,ATM,ATP11C,AXL,BAD,BANK1,BCL10,BCL2,BCL6,BCR,BLOC1S3,BMP4,BPI,BST1,BTK,BTLA,BTN2A2,C10orf54,C12orf4,C1orf177,C1QTNF1,CAMK4,CAPN3,CARD11,CASP3,CAV1,CCDC88B,CCL19,CCL2,CCL21,CCL5,CCR2,CCR7,CD1D,CD2,CD209,CD226,CD244,CD247,CD27,CD274,CD276,CD28,CD300A,CD38,CD3D,CD3E,CD3G,CD4,CD40,CD40LG,CD46,CD47,CD5,CD55,CD59,CD6,CD74,CD80,CD81,CD83,CD84,CD86,CDC42,CDKN1A,CDKN2A,CEACAM1,CEBPB,CHRNB2,CLC,CLCF1,CLEC4G,CLPTM1,CNR1,CNR2,CORO1A,CSK,CTGF,CTLA4,CTNNB1,CYGB,CYLD,CYP26B1,DHPS,DLG1,DNAJA3,DPP4,DTX1,DUSP3,EBI3,EFNB1,EFNB2,EFNB3,EGR3,EPO,ERBB2,EXOSC3,F2,F2RL1,FADD,FAS,FBXO7,FCER1A,FCER1G,FER,FES,FGF10,FGR,FLOT2,FLT3LG,FOXF1,FOXJ1,FOXN1,FOXP3,FYN,GAB2,GAL,GAS6,GATA3,GJD4,GLI2,GLI3,GLMN,GNRH1,GPAM,GPR116,GPR183,GRAP2,GRB2,GSN,HAVCR2,HES1,HFE,HHLA2,HLA-A,HLA-DMB,HLA-DOA,HLA-DPA1,HLA-DPB1,HLA-DQA1,HLA-DQA2,HLA-DQB1,HLA-DQB2,HLA-DRA,HLA-DRB1,HLA-E,HLA-G,HLX,HMGB1,HMOX1,HRG,HSPD1,HSPH1,ICOS,ICOSLG,ID2,IDO1,IFNA2,IFNB1,IFNG,IGF1,IGF2,IGFBP2,IGLL1,IGLL5,IHH,IKZF3,IL10,IL12A,IL12B,IL12RB1,IL13,IL13RA2,IL15,IL18,IL1B,IL1RL1,IL1RL2,IL2,IL20RB,IL21,IL23A,IL23R,IL27,IL27RA,IL2RA,IL31RA,IL33,IL36B,IL4,IL4R,IL5,IL6,IL6ST,IL7,IL7R,INHA,INHBA,INPP5D,IRF1,IRF4,IRS2,ITCH,ITPKB,JAK2,JAK3,KIAA0922,KLRC4-KLRK1,KLRK1,LAG3,LAMP1,LAT,LAX1,LBP,LCK,LEP,LGALS1,LGALS3,LGALS9,LILRB1,LILRB2,LMO1,LMO4,LST1,LYN,MAD1L1,MALT1,MAP3K7,MAP3K8,MAPKAP1,MARCH7,MEF2C,MERTK,MICA,MIF,MLST8,MMP14,MNDA,MSH6,MTOR,MUC5B,MYB,MZB1,NCK1,NCK2,NCKAP1L,NDFIP1,NFAM1,NFATC2,NFKBID,NKAP,NLRP3,NOD2,NOS3,NR1H3,NR4A3,NRARP,PAG1,PAK1,PAK2,PAK3,PAWR,PAXIP1,PCID2,PDCD1,PDCD1LG2,PDE5A,PDGFA,PDGFB,PDGFRA,PDPK1,PELI1,PGLYRP1,PGLYRP2,PGLYRP3,PIBF1,PIK3CA,PIK3R1,PIK3R6,PKN1,PLA2G10,PLA2G2D,PLA2G2F,PLEK,PLSCR1,PNP,PPP2R3C,PRAM1,PRDM1,PRELID1,PRKAR1A,PRKCA,PRKCD,PRKCQ,PRKCZ,PRKG1,PRNP,PRR5,PTAFR,PTGER3,PTPN11,PTPN2,PTPN22,PTPRC,PTPRE,PVRL2,PYCARD,PYDC1,RABGEF1,RAC1,RAC2,RAG1,RARA,RASAL3,RASGRP1,RC3H1,RHBDD3,RICTOR,RIPK2,RIPK3,RLTPR,RNF41,RORA,RPS6KA1,SAMSN1,SART1,SASH3,SCGB1A1,SELP,SERPINE2,SFRP1,SFTPD,SHH,SHPK,SIRPG,SIT1,SLA2,SLAMF1,SLC39A10,SLC46A2,SLC7A2,SNCA,SNX4,SNX6,SOCS5,SOCS6,SOD1,SOS1,SOX11,SOX13,SOX15,SPACA3,SPINK5,SPN,SPTA1,SRC,STAP1,STAT5B,STAT6,STX4,STXBP2,SUPT6H,SYK,TAC1,TACR1,TBC1D10C,TBX21,TCF3,TEC,TEX101,TGFB1,TGFBR2,THBD,THBS1,THOC1,THY1,TICAM1,TIGIT,TIRAP,TLR4,TMIGD2,TNFAIP3,TNFAIP8L2,TNFRSF13B,TNFRSF13C,TNFRSF14,TNFRSF21,TNFRSF4,TNFSF11,TNFSF13,TNFSF13B,TNFSF14,TNFSF18,TNFSF4,TNFSF9,TNIP2,TRAF2,TRAF6,TSPAN32,TXK,TYRO3,UBASH3B,UNC13D,UNG,VAMP2,VAMP3,VAMP8,VAV1,VAV3,VCAM1,VNN1,VPS33B,VTCN1,WHSC1,WNT3A,WNT5A,XBP1,XCL1,YES1,ZAP70,ZBTB1,ZBTB16,ZC3H12A,ZC3H8,ZEB1,ZNF335,ZP3,ZP4
GO:HINDBRAIN_DEVELOPMENT	http://www.broadinstitute.org/gsea/msigdb/cards/GO_HINDBRAIN_DEVELOPMENT	134	0.16327	0.79939	1	1	AARS,ABAT,ABL1,AGTPBP1,AGTR2,AHI1,ARL13B,ASCL1,ATF5,ATIC,ATP2B2,ATP7A,ATRN,BCL2,C5AR1,C5orf42,CACNA1A,CBLN1,CDK5,CDK5R1,CDK5R2,CEND1,CEP290,CLP1,CNTN1,CRHR2,CTNNA2,CTNNB1,DAB1,DLC1,DLL1,EGR2,EN1,EN2,ESR2,EZH2,FAIM2,FOXP2,FZD4,GART,GATA2,GBX2,GLI1,GLI2,GNPAT,GRID2,GRIN1,GSX2,HAP1,HERC1,HES1,HES3,HNF1B,HNRNPD,HNRNPK,HOXA2,HOXB1,HOXB2,HOXB3,HSPA5,ITGB1,KAT2A,KCNC1,KIF14,KLHL1,KNDC1,LDB1,LEF1,LHX1,LHX5,LMX1A,LPAR1,LRP6,MAFB,MAP2K1,MDK,MECP2,MTPN,MYH10,MYO16,NAGLU,NCOA1,NCOA2,NCOR1,NEUROD1,NEUROD2,NEUROG3,NFIB,NLGN4X,NOG,NR2C2,NRXN1,OGDH,OTX1,PHOX2A,PHOX2B,PLXNA2,POU4F1,PPARGC1A,PROX1,PSMG1,PTBP2,PTF1A,PTN,PTPN11,PTPRS,RBFOX2,RERE,RFX4,RORA,RPGRIP1L,SCN5A,SCRIB,SDF4,SEC24B,SEMA4C,SERPINE2,SEZ6,SEZ6L,SHH,SMAD1,SMAD9,SMO,SOCS7,SPTBN2,SSTR1,SSTR2,SSTR3,TBR1,TRNP1,UQCRQ,WLS,WNT1,WNT7A
GO:UBIQUITIN_UBIQUITIN_LIGASE_ACTIVITY	http://www.broadinstitute.org/gsea/msigdb/cards/GO_UBIQUITIN_UBIQUITIN_LIGASE_ACTIVITY	12	0.16332	0.79939	1	1	ANAPC11,PELI1,PELI2,PPIL2,PRPF19,RBX1,STUB1,UBE2K,UBE4A,UBE4B,UBOX5,UBR5
GO:POSITIVE_REGULATION_OF_INTERLEUKIN_8_PRODUCTION	http://www.broadinstitute.org/gsea/msigdb/cards/GO_POSITIVE_REGULATION_OF_INTERLEUKIN_8_PRODUCTION	43	0.16338	0.79939	1	1	ADIPOQ,AFAP1L2,APOA2,BCL10,CAMP,CD2,CD244,CD58,DDIT3,DDX58,ELANE,F2R,F2RL1,FADD,FCN1,FFAR2,HSPA1A,HSPA1B,HYAL2,IL1B,LBP,LGALS9,MAVS,NLRP10,NOD2,PARK7,PRG3,PRKD2,PTGER4,PYCARD,RIPK1,SERPINE1,TIRAP,TLR2,TLR3,TLR4,TLR5,TLR7,TLR8,TLR9,TNF,WNT5A,ZNF580
GO:NUCLEAR_REPLICATION_FORK	http://www.broadinstitute.org/gsea/msigdb/cards/GO_NUCLEAR_REPLICATION_FORK	38	0.16339	0.79939	1	1	BCAS2,CDC45,CDC5L,CHRAC1,ERCC5,GINS2,GINS4,HELB,MCM10,MCM3,MMS22L,PCNA,PLRG1,POLA1,POLA2,POLD1,POLD3,POLD4,POLE,POLE2,POLE3,POLE4,PRPF19,PURA,PURB,RPA1,RPA2,RPA3,RPA4,SMARCA5,SMARCAD1,SMARCAL1,TONSL,TOP1,TOP1MT,XPA,ZMIZ2,ZRANB3
GO:PEPTIDOGLYCAN_BINDING	http://www.broadinstitute.org/gsea/msigdb/cards/GO_PEPTIDOGLYCAN_BINDING	11	0.16349	0.79939	1	1	IGJ,NLRP3,NOD1,NOD2,PGLYRP1,PGLYRP2,PGLYRP3,PGLYRP4,RNASE7,TLR2,TREM2
GO:TRNA_METABOLIC_PROCESS	http://www.broadinstitute.org/gsea/msigdb/cards/GO_TRNA_METABOLIC_PROCESS	166	0.1635	0.79939	1	1	AARS,AARS2,AARSD1,ADAT1,ADAT2,ADAT3,AIMP1,AIMP2,ALKBH8,BRF1,C14orf166,C2orf49,C9orf156,CARS,CARS2,CDK5RAP1,CDKAL1,CLP1,CPSF1,CPSF4,CSTF2,CTU1,CTU2,DALRD3,DARS,DARS2,DDX1,DTD1,DUS1L,DUS3L,DUS4L,EARS2,EEF1E1,ELAC1,ELAC2,ELP3,EPRS,EXOSC2,EXOSC3,EXOSC7,EXOSC8,EXOSC9,FAM98B,FARS2,FARSA,FARSB,FBL,FBLL1,FTSJ1,GARS,GATC,GRSF1,GTF3C1,GTF3C2,GTF3C3,GTF3C4,GTF3C5,GTF3C6,GTPBP3,HARS,HARS2,HSD17B10,IARS,IARS2,KARS,KIAA0391,KIAA1456,LAGE3,LARS,LARS2,LCMT2,LRRC47,LSM6,MARS,MARS2,METTL1,METTL2A,METTL2B,MOCS3,MRPL39,MTFMT,MTO1,NARS,NARS2,NAT10,NSUN2,OSGEP,OSGEPL1,PARS2,PET112,POP1,POP4,POP5,POP7,PPA1,PPA2,PSTK,PTCD1,PUS1,PUS10,PUS3,PUS7,PUS7L,PUSL1,QARS,QRSL1,QTRT1,QTRTD1,RARS,RARS2,RPP14,RPP21,RPP25,RPP30,RPP38,RPP40,RPUSD1,RPUSD2,RPUSD3,RPUSD4,SARS,SARS2,SEPSECS,SSB,TARBP1,TARS,TARS2,TARSL2,THG1L,TP53RK,TPRKB,TRDMT1,TRIT1,TRMT1,TRMT11,TRMT112,TRMT12,TRMT1L,TRMT2B,TRMT5,TRMT6,TRMT61A,TRMT61B,TRMU,TRNT1,TRPT1,TRUB1,TRUB2,TSEN15,TSEN2,TSEN34,TSEN54,TYW1,TYW3,TYW5,UBA5,URM1,VARS,VARS2,WARS,WARS2,WDR4,YARS,YARS2,YRDC,ZBTB8OS
GO:CARBOHYDRATE_TRANSPORTER_ACTIVITY	http://www.broadinstitute.org/gsea/msigdb/cards/GO_CARBOHYDRATE_TRANSPORTER_ACTIVITY	39	0.16352	0.79939	1	1	AQP1,AQP10,AQP2,AQP3,AQP4,AQP5,AQP6,AQP7,AQP8,MIP,PPBP,SLC17A5,SLC23A1,SLC23A2,SLC2A1,SLC2A10,SLC2A11,SLC2A12,SLC2A13,SLC2A2,SLC2A4,SLC2A5,SLC2A6,SLC2A7,SLC2A8,SLC2A9,SLC35A1,SLC35A2,SLC35A3,SLC35A4,SLC35A5,SLC45A2,SLC45A3,SLC45A4,SLC50A1,SLC5A1,SLC5A2,SLC5A4,SLC5A9
GO:PHARYNGEAL_SYSTEM_DEVELOPMENT	http://www.broadinstitute.org/gsea/msigdb/cards/GO_PHARYNGEAL_SYSTEM_DEVELOPMENT	17	0.1637	0.79939	1	1	ACVR1,ECE1,EYA1,FGF8,FOLR1,GATA3,HES1,ISL1,NKX2-5,NKX2-6,NKX3-1,PLXNA2,PTCH1,SIX1,SIX4,TBX1,TGFBR1
GO:EPIDERMAL_GROWTH_FACTOR_RECEPTOR_SIGNALING_PATHWAY	http://www.broadinstitute.org/gsea/msigdb/cards/GO_EPIDERMAL_GROWTH_FACTOR_RECEPTOR_SIGNALING_PATHWAY	54	0.16372	0.79939	1	1	ABL1,ADAM17,AREG,ARF4,BCAR1,BTC,CAMLG,CBL,CSK,DGKD,EFEMP1,EGF,EGFR,EPS15,EPS8,ERBB2IP,EREG,FAM83A,FAM83B,FES,GAB1,GRB2,GRB7,HBEGF,HRAS,IQGAP1,KIF16B,KRAS,NCK2,NRAS,PAG1,PDPK1,PIGR,PIK3C2A,PIK3CA,PIK3R1,PLCE1,PLCG1,PTK2,PTK2B,PTPN11,PXN,RASSF2,REPS2,RPS6KA5,SHC1,SHC3,SOCS5,SOS1,SOX9,SRC,TDGF1,TGFB1,VIL1
GO:POSITIVE_REGULATION_OF_ERK1_AND_ERK2_CASCADE	http://www.broadinstitute.org/gsea/msigdb/cards/GO_POSITIVE_REGULATION_OF_ERK1_AND_ERK2_CASCADE	153	0.164	0.800224	1	1	ABCA7,ABL1,ADCYAP1,ADRA1A,ALOX15,ANGPT1,ARHGAP8,ARRB1,ARRB2,ATP6AP1,BMP2,BMP4,BMPER,BRAF,C3,C5AR1,CAMK2D,CCL1,CCL11,CCL13,CCL14,CCL15,CCL16,CCL18,CCL19,CCL2,CCL20,CCL21,CCL23,CCL25,CCL3,CCL4,CCL5,CCL7,CCL8,CCR1,CCR7,CD36,CD44,CD74,CHI3L1,CIB1,CSF1R,CTGF,CYSLTR2,DNAJC27,DRD2,DSTYK,EDNRA,EGFR,EPO,EPOR,ERBB4,ESR1,ESR2,F2R,F2RL1,FBXW7,FGA,FGB,FGF1,FGF10,FGF18,FGF19,FGF2,FGF20,FGF21,FGF23,FGF4,FGF8,FGFR2,FGFR3,FGFR4,FGG,FLT4,FSHR,GAS6,GCG,GCNT2,GLIPR2,GPR183,GPR55,HAVCR2,HMGB1,HMGCR,HRAS,HTR2A,HTR2B,HTR2C,ICAM1,IL1B,IL26,IL6,JUN,KDR,LGALS9,MAPK3,MIF,NDRG4,NOD1,NOD2,NODAL,NOX4,NPNT,NPTN,NRP1,NTRK1,OPRM1,P2RY1,PDGFA,PDGFB,PDGFC,PDGFD,PDGFRA,PDGFRB,PHB,PLA2G2A,PLA2G5,PRKCA,PRKCDBP,PRKCZ,PRKD2,PTEN,PTK2B,PTPN11,PTPN22,PYCARD,PYDC1,RAP1A,RAPGEF2,RASGRP1,RIPK2,S100A7,SEMA7A,SERPINF2,SLAMF1,SPRY2,SRC,ST5,TEK,THPO,TIRAP,TLR4,TNF,TNFAIP8L3,TNFRSF11A,TNFSF11,TREM2,TRPV4,VEGFA,VEGFB,XCL1,XCL2
GO:NOTCH_BINDING	http://www.broadinstitute.org/gsea/msigdb/cards/GO_NOTCH_BINDING	18	0.16427	0.800631	1	1	AAK1,ADAM17,C8orf4,CHAC1,CNTN6,DLL1,DLL3,DLL4,DNER,DTX1,GALNT11,HIF1AN,JAG1,JAG2,NCOR2,NOTCH1,NOV,SNW1
GO:ADRENERGIC_RECEPTOR_ACTIVITY	http://www.broadinstitute.org/gsea/msigdb/cards/GO_ADRENERGIC_RECEPTOR_ACTIVITY	15	0.16439	0.800631	1	1	ADRA1A,ADRA1B,ADRA1D,ADRA2A,ADRA2B,ADRA2C,ADRB1,ADRB2,ADRB3,DRD2,GPR101,OR13F1,OR56A1,OR56A4,OR5T1
REACTOME:DCC_MEDIATED_ATTRACTIVE_SIGNALING	http://www.broadinstitute.org/gsea/msigdb/cards/REACTOME_DCC_MEDIATED_ATTRACTIVE_SIGNALING	13	0.16449	0.800631	1	1	ABLIM1,ABLIM3,CDC42,DCC,DOCK1,FYN,NCK1,NTN1,PTK2,RAC1,SRC,TRIO,WASL
GO:RESPONSE_TO_HORMONE	http://www.broadinstitute.org/gsea/msigdb/cards/GO_RESPONSE_TO_HORMONE	852	0.16463	0.800631	1	1	AACS,AANAT,ABCA2,ABCA3,ABCC2,ABCC8,ABCG1,ABCG2,ABHD2,ACACA,ACADS,ACAT1,ACR,ACSBG1,ACSL1,ACTA1,ACTN2,ACVR1,ACVR1C,ADAM9,ADAMTS1,ADCY1,ADCY2,ADCY3,ADCY4,ADCY5,ADCY6,ADCY7,ADCY8,ADCY9,ADCYAP1,ADCYAP1R1,ADIPOQ,ADIPOR1,ADIPOR2,ADM,ADRA1A,ADRA2A,ADRB2,AGER,AGL,AGRP,AGT,AGTR1,AGTR2,AGTRAP,AGXT,AHCYL1,AHR,AIF1,AIFM1,AK2,AKAP1,AKR1B1,AKR1C1,AKT1,AKT2,ALAD,ALDH3A1,ALDOB,ALPL,ANG,ANGPTL3,ANXA1,ANXA2,ANXA3,ANXA5,AP3S1,APEX1,APOA1,APOA2,APOB,APOC3,APPL1,APRT,AQP1,AR,AREG,ARG1,ARID1A,ARNT2,ARSB,ASH2L,ASIP,ASNS,ASS1,ATP1A1,ATP1A2,ATP1A3,ATP2A2,ATP2B1,ATP6AP1,ATP6V0A1,ATP6V0A2,ATP6V0A4,ATP6V0B,ATP6V0C,ATP6V0D1,ATP6V0D2,ATP6V0E1,ATP6V0E2,ATP6V1A,ATP6V1B2,ATP6V1C1,ATP6V1C2,ATP6V1D,ATP6V1E1,ATP6V1E2,ATP6V1F,ATP6V1G1,ATP6V1G2,ATP6V1G3,ATP6V1H,AURKA,AVP,AVPR1A,AVPR2,BAD,BAIAP2,BAIAP2L1,BAIAP2L2,BAX,BBS4,BCAR1,BCAS3,BCHE,BCL2,BDH1,BGLAP,BID,BMP4,BMP6,BMP7,BRAF,BRCA1,BRCA2,BSG,BTG2,C3,CA2,CA9,CACNA1H,CAD,CALCOCO1,CALCR,CALM1,CALM2,CALM3,CALR,CAMK2A,CAPN10,CARM1,CASP3,CASP8,CASP9,CAT,CATSPER1,CATSPER2,CATSPER3,CATSPER4,CATSPERB,CATSPERG,CAV1,CAV2,CBLB,CBX3,CCDC62,CCKAR,CCL1,CCL19,CCL2,CCL21,CCL5,CCNA2,CCND1,CCNE1,CCR7,CD38,CD4,CDC5L,CDC6,CDK2,CDK4,CDK7,CDKN1A,CDKN1B,CDO1,CITED1,CITED2,CITED4,CNGA3,COL1A1,CPEB1,CPEB2,CPN1,CPS1,CREB1,CRH,CRHBP,CRHR1,CRHR2,CRIPAK,CRY1,CSH1,CSK,CSNK2B,CTGF,CTNNA1,CTNNB1,CTSB,CTSH,CTSS,CXCL12,CYC1,CYP11A1,CYP11B1,CYP11B2,CYP17A1,CYP1A2,CYP27B1,DAG1,DAXX,DDX54,DEFA1,DEFA1B,DEFA3,DEFB1,DENND4C,DHCR24,DHH,DNAJA1,DNMT1,DNMT3A,DNMT3B,DRD1,DRD4,DSG1,DSG2,DTYMK,DUSP1,EDN1,EEF2,EEF2K,EGFR,EGLN2,EGR1,EGR2,EIF2B1,EIF2B2,EIF2B3,EIF2B4,EIF2B5,EIF4EBP1,EIF4EBP2,ELK1,ENDOG,ENPP1,EP300,EPM2AIP1,EPO,EREG,ERRFI1,ESR1,ESR2,ESRRA,ESRRB,ESRRG,ETS1,EZH2,F3,F7,FABP3,FAS,FBN1,FBXO32,FECH,FER,FGA,FGB,FGF10,FGF23,FHL2,FKBP4,FLT3,FN1,FOS,FOSB,FOSL1,FOXA1,FOXC2,FOXM1,FOXO1,FOXO4,FSHR,FYN,FZD1,GAB1,GABRB1,GAL,GALP,GAS2L1,GATA1,GATA3,GATA6,GBA,GC,GCG,GCGR,GCK,GCLC,GCNT1,GFPT1,GGH,GH1,GH2,GHR,GHRHR,GHRL,GHSR,GIP,GJA1,GJB2,GLI3,GLP1R,GLP2R,GNAI1,GNAS,GNB1,GNB2,GNB4,GNG10,GNG11,GNG12,GNG13,GNG2,GNG3,GNG4,GNG5,GNG7,GNG8,GNRH1,GNRHR,GOT1,GPAM,GPLD1,GPR152,GPR173,GPR22,GPR83,GRB10,GRB2,GRIP1,GRN,GSK3A,GSK3B,GSTM3,GSTP1,H2AFZ,H3F3A,H3F3B,HADH,HADHA,HCLS1,HCRTR1,HCRTR2,HDAC4,HDAC5,HDAC9,HEY1,HIF1A,HMBS,HMGB1,HMGB2,HMGCS1,HMGCS2,HMOX1,HNF4A,HNF4G,HNMT,HNRNPD,HNRNPK,HNRNPU,HOXB13,HPN,HSD11B2,HSP90AA1,HTR1B,HTR5A,ICAM1,IDE,IDH1,IFNB1,IGF1,IGF1R,IGF2,IGFBP1,IGFBP2,IGFBP5,IHH,IL10,IL17A,IL1B,IL1RN,IL22,IL4R,IL6,INHBA,INHBB,INPP5K,INPPL1,INS,INSIG2,INSR,IRG1,IRS1,IRS2,IRS4,ISL1,ITGA2,ITGA3,ITGB1,JAK2,JAK3,JUN,JUNB,JUND,KAT2B,KAT5,KCNJ11,KDM3A,KEAP1,KHK,KIT,KL,KLF9,KRAS,KRT19,LATS1,LATS2,LCAT,LCN8,LCT,LDHA,LEF1,LEP,LEPR,LHCGR,LMO2,LONP1,LOX,LPIN1,LRP6,LTA4H,LYN,MAOB,MAPK1,MAPK3,MAS1,MAX,MB,MBD1,MBD3,MBD4,MBP,MC4R,MDK,MDM2,ME1,MECP2,MED1,MED12,MED13,MED14,MED16,MED17,MED24,MED30,MED4,MEF2C,MEN1,MFGE8,MKKS,MMP13,MMP14,MMP15,MMP19,MMS19,MSN,MSTN,MSX2,MTAP,MTOR,MYO5A,MYOD1,MYOG,NAMPT,NASP,NCOA1,NCOA2,NCOA3,NCOA6,NEFH,NFKB1,NKX2-1,NKX2-2,NKX3-1,NKX6-1,NME1,NOS1,NOTCH1,NPAS4,NPC1,NPFFR1,NPFFR2,NPPA,NPY1R,NQO1,NR0B1,NR0B2,NR1D1,NR1D2,NR1H2,NR1H3,NR1H4,NR1I2,NR1I3,NR2C1,NR2C2,NR2E1,NR2F1,NR2F2,NR2F6,NR3C1,NR3C2,NR4A1,NR4A2,NR4A3,NR5A1,NR5A2,NR6A1,NRF1,NRIP1,NTRK3,NTS,NUP62,OGG1,OGT,OPRK1,OPRL1,OR51E2,OTC,OXCT1,OXT,OXTR,P2RY4,P2RY6,PADI2,PAK1,PAM,PAQR5,PAQR6,PAQR7,PAQR8,PAQR9,PARP1,PAWR,PAX8,PCK1,PCSK9,PDCD7,PDE3B,PDGFA,PDGFB,PDGFRB,PDK2,PDK4,PDPK1,PDX1,PELP1,PENK,PFKFB1,PGF,PGR,PGRMC2,PHB,PHIP,PIAS1,PIAS2,PID1,PIK3C2A,PIK3CA,PIK3R1,PIK3R2,PIK3R3,PITX2,PKLR,PLA2G1B,PLA2G4A,PLN,PLOD1,PLOD2,PLOD3,PMEPA1,POSTN,POU4F2,PPAP2A,PPARA,PPARD,PPARG,PPARGC1A,PPARGC1B,PPAT,PRDM2,PRKAA1,PRKAA2,PRKACA,PRKACB,PRKACG,PRKAR1A,PRKAR1B,PRKAR2A,PRKAR2B,PRKCD,PRKCE,PRKCI,PRKCQ,PRKCZ,PRKDC,PRL,PRLH,PRLR,PSPH,PTAFR,PTCH1,PTEN,PTGDR,PTGDS,PTGER2,PTGER3,PTGER4,PTGFR,PTGS1,PTGS2,PTH,PTK2,PTK2B,PTN,PTPN1,PTPN11,PTPN2,PTPRA,PTPRN,PTPRU,PXN,QDPR,QRFPR,RAB10,RAB13,RAB31,RAB8A,RAMP2,RAMP3,RAN,RANGAP1,RARA,RARB,RARG,RB1,RBBP5,RBBP7,RBBP8,RBFOX2,RBM14,RDX,RELA,REN,RERG,REST,RETN,RGS9,RHOQ,RHOXF1,RNF14,RNF4,RNF40,ROBO2,ROCK2,RORA,RORB,RORC,RPE65,RPS6KB1,RUVBL2,RXFP4,RXRA,RXRB,RXRG,S100B,SAFB,SCAP,SCGB1A1,SCGB2A1,SDC1,SERPINB9,SERPINF1,SESN2,SFR1,SFRP1,SFRP4,SGK1,SHC1,SIK2,SIRT1,SLC18A2,SLC25A33,SLC26A5,SLC26A6,SLC27A1,SLC2A2,SLC2A4,SLC2A8,SLC34A1,SLC34A2,SLC5A5,SLC6A1,SLC6A4,SLC9A1,SLC9A3,SLIT2,SLIT3,SMAD6,SMARCC1,SMYD3,SNRPN,SOCS1,SOCS2,SOCS3,SOCS7,SORBS1,SORD,SORT1,SOS1,SOST,SOX30,SPARC,SPHK1,SPP1,SRC,SRD5A1,SREBF1,SRF,SRSF5,SST,SSTR1,SSTR2,SSTR3,SSTR4,SSTR5,STAR,STAT1,STAT3,STAT5A,STAT5B,STC1,STC2,STEAP2,STRN3,STS,STXBP3,STXBP4,TAC1,TACR1,TACR3,TADA3,TAF7,TAT,TBC1D4,TCIRG1,TEK,TFAP4,TFF1,TGFB1,TGFB1I1,TGFB2,TGFB3,TGFBR2,TGFBR3,TH,THBS1,THRA,THRAP3,THRB,TIMP1,TIMP2,TIMP3,TIMP4,TK1,TNC,TNF,TNFRSF11B,TNFSF4,TOX2,TPH2,TRH,TRIB3,TRIM16,TRIM24,TRIM25,TRIM63,TRIP4,TRPV4,TSC1,TSHB,TSHR,TSPO,TUB,TXN2,TYMS,UBE2L3,UBE3A,UBR5,UCN,UCN2,UCP2,UCP3,UGT1A1,UGT3A2,UMODL1,UPRT,UQCRFS1,UROD,USF1,UTS2,VAMP2,VDR,VGF,VLDLR,WBP2,WDTC1,WFDC1,WNT1,WNT10B,WNT5A,WNT7A,WNT8B,WT1,XBP1,YWHAG,YWHAH,YY2,ZNF366,ZNF703
REACTOME:P75NTR_RECRUITS_SIGNALLING_COMPLEXES	http://www.broadinstitute.org/gsea/msigdb/cards/REACTOME_P75NTR_RECRUITS_SIGNALLING_COMPLEXES	11	0.16463	0.800631	1	1	IKBKB,IRAK1,MYD88,NGF,NGFR,PRKCI,RIPK2,RPS27A,SQSTM1,TRAF6,UBA52
GO:MYELOID_CELL_DEVELOPMENT	http://www.broadinstitute.org/gsea/msigdb/cards/GO_MYELOID_CELL_DEVELOPMENT	41	0.1648	0.800926	1	1	ABI1,ANXA2,ARID4A,BCL6,C6orf25,EP300,EPB42,EPO,ERCC2,FAM20C,FLI1,FLVCR1,FOXP1,G6PD,GATA1,HBZ,JMJD6,KIT,KLF2,L3MBTL3,LRRK1,MAEA,MED1,MEIS1,NCKAP1L,PAFAH1B1,PIP4K2A,PTPN11,RHAG,RPS6,SLC11A2,SOX6,SRC,SRF,TAL1,TMOD3,TSPAN2,VPS33B,WASF2,ZFPM1,ZNF385A
GO:LOW_DENSITY_LIPOPROTEIN_PARTICLE_BINDING	http://www.broadinstitute.org/gsea/msigdb/cards/GO_LOW_DENSITY_LIPOPROTEIN_PARTICLE_BINDING	14	0.16536	0.802232	1	1	ANKRA2,CD36,CDH13,COLEC12,CRP,LDLR,MSR1,PCSK9,SCARB1,SCARF1,SORL1,STAB1,STAB2,THBS1
GO:AMINE_BINDING	http://www.broadinstitute.org/gsea/msigdb/cards/GO_AMINE_BINDING	11	0.16552	0.802232	1	1	ALDH9A1,HMBS,HTR1B,HTR1D,HTR1E,HTR1F,HTR2A,HTR2B,HTR2C,HTR3A,MAOA
GO:PROTEIN_COMPLEX_ASSEMBLY	http://www.broadinstitute.org/gsea/msigdb/cards/GO_PROTEIN_COMPLEX_ASSEMBLY;GO:PROTEIN_COMPLEX_BIOGENESIS;http://www.broadinstitute.org/gsea/msigdb/cards/GO_PROTEIN_COMPLEX_BIOGENESIS	1048	0.16554	0.802232	1	1	AARS2,AASS,ACACA,ACACB,ACAD9,ACADL,ACADS,ACAT1,ACHE,ACMSD,ACOT13,ACTN2,ACVRL1,ADIPOQ,ADRB2,ADRM1,ADSL,AFG3L2,AHCTF1,AHNAK,AIF1,AIFM1,AKAP9,AKR1C1,ALAD,ALDH18A1,ALDH5A1,ALDOA,ALDOB,ALOX5AP,ANG,ANGPT1,ANGPT4,ANGPTL4,ANKRD28,ANKS4B,ANLN,ANO6,ANP32B,ANXA2,ANXA5,ANXA6,AP2B1,AP2S1,APAF1,APBA1,APC,APCS,APITD1,APOA1BP,AQP11,AR,AREG,ARG1,ARHGAP6,ARHGEF10,ARL2,ARL6,ARMC4,ARPC4,ASF1A,ASF1B,ASH2L,ASL,ASPM,ATF1,ATG16L1,ATL1,ATL2,ATL3,ATP6V0A1,ATP6V0A2,ATP6V0A4,ATPAF1,ATPAF2,ATPIF1,ATRX,ATXN10,AURKA,AURKB,AURKC,AXIN1,AXIN2,BAD,BAX,BBS10,BBS12,BCL10,BCL9L,BCS1L,BET1,BID,BIN2,BIRC2,BIRC3,BIRC5,BIRC7,BIRC8,BLM,BLOC1S2,BRAF,BRD2,BRK1,C10orf2,C11orf83,C1QL2,C1QTNF1,C1QTNF2,C1QTNF3,C1QTNF6,C2orf44,C2orf62,C9orf24,CAB39,CABIN1,CADPS,CADPS2,CALHM1,CALR,CALY,CAMK2D,CAMK2G,CAND1,CAND2,CAPG,CAPN3,CAPZA1,CAPZA2,CARD10,CASC5,CASP8,CASQ1,CASQ2,CAT,CAV1,CAV2,CBR4,CCDC103,CCDC114,CCDC151,CCDC39,CCDC40,CCDC88C,CCL5,CCNB1,CCT2,CCT3,CCT6B,CCT8,CD2AP,CD3E,CD3G,CD40,CD59,CD74,CDA,CDC14A,CDC73,CDH2,CDK1,CENPA,CENPE,CENPF,CENPH,CENPI,CENPJ,CENPK,CENPL,CENPM,CENPN,CENPO,CENPP,CENPQ,CENPT,CENPW,CEP192,CEP57,CEP63,CHAF1A,CHAF1B,CHCHD5,CHD4,CHEK2,CHMP2A,CHMP3,CHMP4A,CHMP4B,CHMP6,CHRNA2,CHRNA3,CHRNB2,CHRNB3,CHRNB4,CLASP1,CLASP2,CLDN1,CLDN14,CLGN,CLPP,CLU,CNGA4,CNIH2,CNIH3,COBL,COBLL1,COG4,COL16A1,COL1A1,COL1A2,COL6A1,COL6A2,COL7A1,COLEC12,CORO7,COX10,COX11,COX15,COX18,COX19,CPSF6,CPSF7,CPT1A,CREBBP,CRTC1,CRTC2,CRTC3,CRYZ,CSNK1A1,CSNK1D,CSNK2B,CTH,CTNNA1,CTNNB1,CTSC,CTSZ,CTTN,CUL3,CUTC,CYBA,CYLD,DARS,DAXX,DBNL,DCTPP1,DCXR,DECR1,DERL1,DGKD,DGKH,DHPS,DHRS4,DIAPH1,DLG4,DLG5,DMD,DNAAF1,DNAAF2,DNAH1,DNAH5,DNAH7,DNAI1,DNAI2,DNAJC28,DNM1,DNM1L,DPAGT1,DPYS,DPYSL3,DVL2,DYX1C1,ECSIT,ECT2,EFNA5,EGF,EHD1,EHD3,EHD4,EID2,EIF2AK3,EIF4B,ENTPD2,EP300,EPRS,EPS15,EVL,EXOC2,EXOC8,F5,F8,FADD,FAM175B,FANCA,FANCC,FARP2,FAS,FBP1,FBXO5,FCHO1,FCHO2,FERMT2,FERMT3,FGA,FGB,FGF13,FGFRL1,FGG,FH,FIS1,FKBP1A,FKBP4,FLNA,FLOT1,FMOD,FN1,FOLR1,FOXRED1,GBP5,GCH1,GCHFR,GEMIN5,GFPT1,GJA1,GJB1,GLRA1,GLRA3,GLRB,GLS,GLUL,GMNN,GNMT,GOLGA2,GOPC,GORASP1,GOSR2,GPAA1,GPS1,GPX3,GREM1,GRHPR,GRIA1,GRIN1,GSK3B,GSN,H1F0,H1FOO,H1FX,H2AFB1,H2AFB2,H2AFX,H2AFY,H2AFY2,H2BFM,H2BFWT,H3F3A,H3F3B,HACL1,HAT1,HAUS1,HAUS2,HAUS3,HAUS4,HAUS5,HAUS6,HAUS7,HAUS8,HBA1,HBA2,HBB,HBE1,HCLS1,HDAC1,HDAC3,HEATR2,HES1,HES5,HFE,HGSNAT,HIRA,HIST1H1A,HIST1H1B,HIST1H1C,HIST1H1D,HIST1H1E,HIST1H1T,HIST1H2BA,HIST1H2BB,HIST1H2BC,HIST1H2BD,HIST1H2BE,HIST1H2BF,HIST1H2BG,HIST1H2BH,HIST1H2BI,HIST1H2BJ,HIST1H2BK,HIST1H2BL,HIST1H2BM,HIST1H2BN,HIST1H2BO,HIST1H3A,HIST1H3B,HIST1H3C,HIST1H3D,HIST1H3E,HIST1H3F,HIST1H3G,HIST1H3H,HIST1H3I,HIST1H3J,HIST1H4A,HIST1H4B,HIST1H4C,HIST1H4D,HIST1H4E,HIST1H4F,HIST1H4H,HIST1H4I,HIST1H4J,HIST1H4K,HIST1H4L,HIST3H2BB,HIST3H3,HIST4H4,HJURP,HLA-DMA,HLA-DMB,HLA-DRA,HLA-DRB1,HM13,HMGA1,HMGB2,HMGCL,HMGCR,HMOX1,HP1BP3,HPRT1,HR,HRAS,HSCB,HSD17B10,HSF4,HSP90AA1,HSPA4,HSPD1,IDE,IGF1R,IGHMBP2,IKBKAP,IL1RAP,IL2RB,ILK,IMMP1L,IMMP2L,IMPDH2,INO80,INSR,IPO4,IPO5,IRAK1,ITGB1BP1,ITGB3BP,ITPR3,JAK2,JUP,KAT5,KAT6A,KAT6B,KCNA1,KCNA10,KCNA2,KCNA3,KCNA4,KCNA5,KCNA6,KCNA7,KCNB1,KCNB2,KCNC1,KCNC2,KCNC3,KCNC4,KCND1,KCND2,KCND3,KCNF1,KCNG1,KCNG2,KCNG3,KCNG4,KCNJ2,KCNQ5,KCNRG,KCNS1,KCNS2,KCNS3,KCNV1,KCNV2,KCTD1,KCTD10,KCTD11,KCTD12,KCTD13,KCTD14,KCTD15,KCTD16,KCTD17,KCTD18,KCTD19,KCTD2,KCTD21,KCTD3,KCTD4,KCTD5,KCTD6,KCTD7,KCTD8,KCTD9,KEAP1,KIAA0196,KIAA0368,KIF11,KIF13A,KIF23,KIF2A,KIF3B,KIF4A,KIF4B,KIFAP3,KIFC1,KLHL12,KNTC1,KPNA3,KPNB1,LAMC1,LEF1,LEO1,LGI1,LIN7A,LLGL1,LMAN1,LNX1,LNX2,LONP1,LPXN,LRP4,LRRC6,LRRK2,LZTS2,MAF1,MAGI1,MAGI2,MALT1,MAP7D3,MAP9,MAPK3,MAPK8IP2,MATN1,MAX,MBD2,MCFD2,MCM2,MCU,MDM2,MDM4,MDN1,ME1,MED24,MEN1,MFF,MGST1,MICALL2,MICU1,MID1IP1,MIF,MIP,MIS12,MIS18A,MIS18BP1,MITF,MKKS,MLC1,MLH1,MLKL,MNAT1,MPP6,MSRB2,MTMR2,MUC20,MYBL2,MYC,MYH11,MZB1,NAA60,NACC1,NACC2,NAP1L1,NAP1L2,NAP1L3,NAP1L4,NAP1L5,NAP1L6,NAPA,NAPG,NASP,NBR1,NCK1,NCK2,NCKAP1L,NCOR1,NDE1,NDEL1,NDUFA1,NDUFA10,NDUFA11,NDUFA12,NDUFA13,NDUFA2,NDUFA5,NDUFA6,NDUFA7,NDUFA8,NDUFA9,NDUFAB1,NDUFAF1,NDUFAF2,NDUFAF3,NDUFAF4,NDUFB1,NDUFB10,NDUFB11,NDUFB2,NDUFB3,NDUFB4,NDUFB5,NDUFB6,NDUFB7,NDUFB8,NDUFB9,NDUFC1,NDUFC2,NDUFS1,NDUFS2,NDUFS3,NDUFS4,NDUFS5,NDUFS6,NDUFS7,NDUFS8,NDUFV1,NDUFV2,NDUFV3,NEK2,NEK6,NEK7,NELL2,NFS1,NLGN1,NLRC4,NLRP3,NLRP5,NOD1,NOD2,NOL3,NPM1,NPM2,NRG1,NRG3,NRXN1,NSF,NUBPL,NUFIP1,NUP107,NUP153,NUP205,NUP54,NUP62,NUP98,NUPL1,NUPR1,OAS1,OAT,OCLN,OFD1,OGT,OIP5,OLFM4,OOEP,OTC,OTX2,OXA1L,P2RX1,P2RX2,P2RX3,P2RX4,P2RX6,P2RX7,PADI4,PAM,PANX1,PANX2,PANX3,PARD3,PARD6B,PARK2,PCBD1,PCBD2,PDCL,PDGFC,PDSS1,PDSS2,PEX14,PFDN6,PFKL,PFKM,PIBF1,PICALM,PIK3C2A,PILRB,PKD2L1,PLN,PML,PNPT1,POGZ,POLQ,POMP,PPARGC1A,PPAT,PPID,PPIH,PPP2R1A,PPP2R1B,PPP5C,PPP6C,PPP6R1,PPP6R3,PREB,PREX1,PRF1,PRKAA1,PRKAB1,PRKCZ,PRLR,PRND,PRNP,PSMD10,PSMD11,PSMD13,PSMD4,PSMD5,PSMD8,PSMD9,PSMG1,PSMG2,PSMG4,PTK2,PTK2B,PXN,PYGO1,PYGO2,QPRT,RAB11A,RAB1A,RAB1B,RAC1,RACGAP1,RAD51,RAF1,RANBP6,RANBP9,RASGRP1,RBBP4,RBBP5,RBBP7,RBMX,RCC1,REPS2,RHOA,RIC3,RIMS1,RIPK1,RIPK3,RNF213,RPS3,RRM1,RRM2,RSF1,RTN4,RUVBL1,RXRA,RXRG,RYR3,S100A10,SAMHD1,SAMM50,SAR1B,SART3,SBF2,SCARA5,SCFD1,SCO1,SCO2,SCUBE1,SCUBE3,SDHAF1,SEC13,SEC16A,SEC16B,SEC23A,SEC23IP,SEC24A,SEC24B,SEC24C,SEC24D,SEC31A,SEMG1,SEMG2,SEPT11,SEPT7,SEPT9,SERPINA1,SET,SF3B3,SH3BGR,SH3GLB1,SH3PXD2B,SHANK1,SHARPIN,SHFM1,SHKBP1,SHMT1,SHMT2,SHPRH,SIRT2,SKAP2,SKI,SKIL,SLAIN2,SLC1A1,SLC22A1,SLC22A6,SLC25A33,SLC26A5,SLC2A1,SLC34A1,SLC6A1,SLC6A4,SLC7A6,SLC7A7,SLC7A9,SLC9A1,SLC9A3R1,SLC9A3R2,SMAD1,SMAD2,SMAD3,SMAD4,SMARCA4,SMARCA5,SMARCAD1,SMYD3,SNAP23,SNAP25,SNAP29,SNAP47,SNAP91,SNX2,SOD2,SOX9,SPAG1,SPAG9,SPAST,SPICE1,SPTBN5,SPTY2D1,SQSTM1,SRC,SRP54,SRR,SSBP3,ST13,STARD9,STK11,STOM,STOML2,STRA13,STX2,STX4,STX5,STXBP3,SURF1,SYNJ1,SYT1,TAF10,TAPBP,TAZ,TBC1D20,TBCA,TBCC,TBCD,TCAP,TCEB2,TCF7,TCF7L1,TCF7L2,TCIRG1,TCP1,TEK,TEKT2,TERF1,TERT,TFAM,TFAP4,TFG,TGFB1,TGFBR3,TGM3,THBS4,THEG,THG1L,TIMMDC1,TK1,TLE1,TLE2,TLE3,TLE4,TMED10,TMED2,TMEM120B,TMEM126B,TMEM170A,TMEM33,TMEM70,TNF,TNFAIP1,TNFAIP3,TNFRSF1A,TNFRSF9,TNFSF11,TNKS,TNNT2,TNPO1,TNPO2,TOMM20,TOMM20L,TOR1A,TOR1B,TOR2A,TP53,TP63,TP73,TPPP,TPPP3,TPR,TPX2,TRADD,TRAF1,TRAF2,TRAF6,TRAPPC1,TRAPPC10,TRAPPC2,TRAPPC2L,TRAPPC3,TRAPPC4,TRAPPC5,TRAPPC6A,TRAPPC6B,TRAPPC9,TRIM21,TRIM22,TRIM27,TRIM28,TRIM34,TRIM4,TRIM5,TRIM6,TRIM72,TRMT61B,TRPA1,TRPM1,TRPM3,TRPM6,TRPM7,TRPM8,TRPV4,TRPV5,TRRAP,TSC1,TSPAN4,TSPYL1,TSPYL2,TSPYL4,TSPYL5,TSPYL6,TTC17,TTC19,TTN,TUBB,TUBB1,TUBG1,TUBG2,TUBGCP2,TUBGCP3,TUBGCP4,TUBGCP6,TYSND1,UBE2C,UBE2K,UBE2S,UBN1,UNC13B,UPK1A,UQCR10,UQCRB,USH1C,USO1,USP16,UVRAG,UXS1,VAMP1,VAMP2,VAMP3,VAMP4,VASP,VBP1,VCP,VIL1,VMA21,VWA2,VWF,WAS,WASF1,WASF3,WASL,WIPF1,WIZ,WNT3A,XIAP,XRCC6,YWHAB,ZBTB1,ZC3H12A,ZFYVE9,ZMYND10,ZNF148,ZNF207,ZNHIT6,ZW10
GO:REGULATION_OF_DEFENSE_RESPONSE	http://www.broadinstitute.org/gsea/msigdb/cards/GO_REGULATION_OF_DEFENSE_RESPONSE	713	0.1658	0.802232	1	1	ABR,ACE2,ACIN1,ACP5,ACTRT1,ADA,ADAM8,ADAMTS12,ADAR,ADCYAP1,ADIPOQ,ADORA1,ADORA2B,ADRB2,AGER,AGT,AGTR1,AHSG,AIM2,ALKBH5,ALPK1,ANKRD17,ANXA1,ANXA5,AP1B1,AP1G1,AP1M1,AP1M2,AP1S1,AP1S2,AP1S3,AP2A1,AP2A2,AP2B1,AP2M1,AP2S1,APCS,APOA1,APOBEC3F,APOBEC3G,APOD,APOE,ARF1,ARRB2,ASB2,ASH1L,ATP1B1,ATP6V1H,B2M,BCL10,BCL6,BCR,BIRC2,BIRC3,BPIFB1,BRD4,BTK,BTRC,C1orf210,C1QBP,C1QTNF3,C2,C3,C4A,C4B,C4BPA,C4BPB,C5,C5AR1,C6,C7,C8A,C8B,C8G,C8orf59,C9,CA7,CADM1,CALCRL,CARD11,CARD9,CASP1,CASP12,CASP4,CASP5,CASP8,CAV1,CCDC36,CCL1,CCL11,CCL13,CCL14,CCL15,CCL16,CCL18,CCL2,CCL23,CCL3,CCL4,CCL5,CCL7,CCL8,CCR2,CCR7,CD14,CD180,CD1D,CD209,CD226,CD247,CD276,CD28,CD36,CD4,CD46,CD47,CD55,CD59,CD6,CD86,CD8B,CD93,CDC37,CDK19,CFB,CFH,CFI,CFP,CHAF1B,CHID1,CHST3,CHUK,CLDN7,CLEC7A,CLOCK,CMA1,CNPY3,CNR1,CNR2,COCH,COLEC12,COX8A,CPA3,CR1,CREB3,CREB3L3,CREBBP,CRH,CRNKL1,CRTAM,CSPG5,CTSB,CTSK,CTSS,CUEDC2,CUL1,CX3CR1,CYBA,CYLD,CYP19A1,DAB2IP,DAK,DDX58,DDX60,DHX58,DKKL1,DMBT1,DNAAF2,DNAJA3,DOCK2,DPF3,DRD2,DUOXA1,DUOXA2,DUSP10,EDNRA,EDNRB,EIF2AK2,EIF2AK4,EIF2S1,ELANE,ELMO1,ELMOD2,EP300,ERAP1,ERBB2IP,EREG,ETS1,F12,F2RL1,FABP1,FABP4,FADD,FAM105B,FAM131B,FAM132A,FAM13B,FANCL,FBXW11,FCER1A,FCER1G,FCN1,FEM1A,FFAR2,FFAR3,FGF14,FGF7,FGFBP1,FGR,FLOT1,FLOT2,FOXF1,FOXP1,FOXP3,FXR2,FYN,GABRA5,GATA3,GBA,GBP5,GFI1,GGT1,GHRL,GHSR,GJA1,GMIP,GPRC5B,GPSM3,GPX1,GSTP1,HAVCR2,HCAR1,HCK,HERC5,HGF,HIST1H3A,HIST1H3B,HIST1H3C,HIST1H3D,HIST1H3E,HIST1H3F,HIST1H3G,HIST1H3H,HIST1H3I,HIST1H3J,HLA-A,HLA-B,HLA-E,HMGB1,HMGB2,HPR,HPX,HRAS,HSP90AB1,HSP90B1,HSPA1A,HSPA1B,HSPD1,HTRA1,HYAL2,ICAM2,ICAM3,IDO1,IFI16,IFIH1,IFIT1,IFNA1,IFNA10,IFNA13,IFNA14,IFNA16,IFNA17,IFNA2,IFNA21,IFNA4,IFNA5,IFNA6,IFNA7,IFNA8,IFNAR1,IFNAR2,IFNB1,IFNG,IFNGR1,IFNGR2,IFNK,IGF2,IKBKB,IKBKG,IL10,IL12A,IL12B,IL12RB1,IL15,IL17A,IL17B,IL17F,IL17RA,IL17RB,IL17RC,IL18,IL1B,IL1R1,IL1RL1,IL1RL2,IL2,IL20,IL20RB,IL21,IL22RA2,IL23A,IL23R,IL27,IL2RA,IL33,IL4,IL6,IL6ST,INS,IRAK1,IRAK2,IRAK3,IRAK4,IRF1,IRF3,IRF4,IRF7,IRG1,ISL1,IST1,ITCH,ITGA2,ITGAM,ITGB2,ITPKC,JAK1,JAK2,KCNQ1,KLF4,KLK5,KLK7,KLKB1,KLRC4-KLRK1,KLRK1,KRAS,KRT1,LAG3,LAMP1,LBP,LCK,LENG9,LEP,LGALS9,LGMN,LGR4,LILRB1,LMCD1,LPL,LRSAM1,LSM14A,LSM4,LTA,LTF,LY96,LYN,MALT1,MAP1A,MAP2K6,MAP3K1,MAP3K7,MAPK13,MAPK14,MAPK3,MAPK7,MAPKAPK3,MARCO,MAS1,MASP1,MAVS,MB21D1,MBD5,MDH1,MED1,MEF2C,MEFV,METRNL,MGLL,MICA,MICB,MMP26,MRPS10,MRPS2,MSTN,MTSS1,MUL1,MVK,MYD88,MYLK,MYOM1,NCR1,NCR3,NDFIP1,NFKB1,NFKBIA,NFKBIL1,NLRC4,NLRP1,NLRP12,NLRP3,NLRP6,NLRX1,NMI,NOD1,NOD2,NOS2,NOV,NPY5R,NR1D1,NR1D2,NR1H2,NR1H3,NR1H4,NRAS,NT5E,NTHL1,OSM,OSMR,OTUD7A,PACS1,PAK1,PAK2,PAK3,PARK7,PARP9,PBK,PCBP2,PDE2A,PDK4,PDPK1,PELI1,PENK,PER1,PEX13,PEX3,PGC,PGLYRP1,PGLYRP2,PGLYRP3,PGLYRP4,PHB,PHYHIP,PIAS1,PIK3AP1,PIK3C3,PIK3CG,PIK3R4,PIK3R6,PLA2G2A,PLA2G4A,PLA2G7,PLCG2,PLSCR1,PM20D1,PML,PNPO,POLR3B,POLR3D,POLR3F,POLR3G,PPARA,PPARD,PPARG,PPM1B,PPY,PRKACA,PRKACB,PRKACG,PRKCD,PRKCE,PROC,PROS1,PSMA1,PSMA2,PSMA3,PSMA4,PSMA5,PSMA6,PSMA7,PSMA8,PSMB1,PSMB10,PSMB11,PSMB2,PSMB3,PSMB4,PSMB5,PSMB6,PSMB7,PSMB8,PSMB9,PSMC1,PSMC2,PSMC3,PSMC4,PSMC5,PSMC6,PSMD1,PSMD10,PSMD11,PSMD12,PSMD13,PSMD14,PSMD2,PSMD3,PSMD4,PSMD5,PSMD6,PSMD7,PSMD8,PSMD9,PSME1,PSME2,PSME3,PSME4,PSMF1,PTGER3,PTGER4,PTGIS,PTGS2,PTPN1,PTPN11,PTPN2,PTPN22,PUM1,PUM2,PVR,PVRL2,PYCARD,PYDC1,PYDC2,RABGEF1,RAC1,RAF1,RASGRP1,RBM18,REEP2,REG3G,RELA,RELB,REP15,RFTN1,RFWD3,RHBDD3,RICTOR,RIPK1,RIPK2,RNF135,RNF216,RORA,RPS27A,RPS6KA3,RPS6KA5,RSAD2,S100A12,S100A14,S100A8,S100A9,SAA1,SAMHD1,SBNO2,SCARA3,SCGB1A1,SCN1A,SEC14L1,SELE,SEMA7A,SERPINB10,SERPINB4,SERPINB9,SERPINC1,SERPINE1,SERPINF1,SERPING1,SETD6,SH2D1A,SH2D1B,SHARPIN,SHPK,SIN3A,SIRT2,SKP1,SLAMF6,SLC1A3,SLC25A19,SLC35B3,SLC35C1,SLC37A4,SLC7A2,SLIT2,SMAD3,SMPDL3B,SMURF1,SNRPB,SNRPB2,SNRPD1,SNTG1,SNX4,SNX6,SOCS1,SOCS3,SOCS5,SPINK5,SPN,SRC,STAT1,STAT2,STAT5B,STK39,STOM,SUMO1,SUPT3H,SUSD4,SYK,TAB1,TAB2,TAB3,TAC1,TANK,TAP1,TARBP2,TBC1D23,TBK1,TEAD4,TEK,TGFB1,TICAM1,TICAM2,TIRAP,TLR1,TLR10,TLR2,TLR3,TLR4,TLR5,TLR6,TLR7,TLR8,TLR9,TMEM173,TMEM203,TMEM39A,TMEM39B,TNF,TNFAIP3,TNFAIP6,TNFAIP8L2,TNFRSF11A,TNFRSF1A,TNFRSF1B,TNFSF11,TNFSF18,TNFSF4,TNIK,TNIP1,TNIP2,TNIP3,TRAF3,TRAF3IP1,TRAF3IP2,TRAF6,TRAFD1,TREM1,TRIM15,TRIM38,TRIM5,TRIM6,TRPV4,TSPAN32,TSPAN6,TXK,TYK2,TYRO3,UBA52,UBB,UBC,UBE2D1,UBE2D2,UBE2D3,UBE2K,UBE2N,UBE2V1,UBQLN1,UCN,UNC93B1,USP18,VAMP2,VAMP3,VAMP8,VAV1,WDFY1,WFDC1,WNT5A,XCL1,XCL2,XIAP,YIPF1,ZC3H12A,ZC3HAV1,ZCCHC17,ZNF189,ZNF681,ZP3,ZYX
GO:REGULATION_OF_TUMOR_NECROSIS_FACTOR_SUPERFAMILY_CYTOKINE_PRODUCTION	http://www.broadinstitute.org/gsea/msigdb/cards/GO_REGULATION_OF_TUMOR_NECROSIS_FACTOR_SUPERFAMILY_CYTOKINE_PRODUCTION	95	0.16582	0.802232	1	1	ACP5,ADAM8,ADIPOQ,ANGPT1,ARFGEF2,ARHGEF2,ARRB2,AXL,AZU1,BCL3,BPI,CARD9,CCL19,CCL2,CCL3,CCR2,CD14,CD2,CD274,CD34,CD36,CD86,CHRNA7,CIDEA,CLU,CYBA,ERRFI1,FADD,FCER1G,FOXP1,FOXP3,GAS6,GHRL,GHSR,GPNMB,GSTP1,HAVCR2,HDAC2,HLA-E,HMGB1,HSPB1,IFNG,IL10,IL12B,IL23A,IRAK3,ISL1,JAK2,LBP,LGALS9,LILRB1,LTF,LY96,MAVS,MC1R,NCL,NFATC4,NFKBIL1,NOD1,NOD2,NR1H4,ORM1,PF4,PIK3R1,POMC,PTAFR,PTGER4,PTPN22,PYCARD,RARA,RASGRP1,RIPK1,RIPK2,SASH3,SLAMF1,SPN,SPON2,TBC1D23,THBS1,TICAM1,TIRAP,TLR1,TLR2,TLR3,TLR4,TLR9,TNFAIP3,TNFRSF8,TRIM27,TSPO,TWIST1,UBE2J1,ZBTB20,ZC3H12A,ZFP36
GO:REGULATION_OF_CYTOPLASMIC_TRANSPORT	http://www.broadinstitute.org/gsea/msigdb/cards/GO_REGULATION_OF_CYTOPLASMIC_TRANSPORT	465	0.16583	0.802232	1	1	AAAS,ABL1,ABLIM3,ACSL3,ACTL6A,ADCYAP1R1,AGTR2,AKAP1,AKAP5,AKAP6,AKAP8L,ANGPT1,ANK2,ANP32B,ANXA13,APC2,APOD,ARF1,ARIH2,ASPH,ATG13,ATG5,ATP1A2,ATP2A2,ATPIF1,AXIN1,AXIN2,BAG4,BAK1,BAMBI,BAP1,BARD1,BAX,BCAP31,BCL2,BCL3,BDKRB1,BMP4,BMP6,BMP7,BMPR1A,BNIP3L,BRAF,BRCA1,BRSK2,BTBD9,C10orf129,C1QTNF3,C8orf4,CABP1,CACNA1C,CALM1,CALM2,CALM3,CAMK1,CAMK2D,CAPN3,CASQ1,CASQ2,CAV1,CCDC22,CCL19,CD27,CD36,CD4,CDH1,CDK1,CDK5,CDKL2,CDKN1A,CDKN2A,CHERP,CHP2,CLIC2,CNIH2,CNST,CORO1A,CREB3,CSF3,CSK,CSNK2A2,CTDSPL2,CTSK,CXCL10,CXCL11,CXCL9,CXCR3,CYB5R1,CYBA,CYLD,DAB2,DAB2IP,DACT1,DACT3,DDX58,DERL2,DERL3,DHRS7C,DIAPH1,DMAP1,DMD,DNAJC13,DNAJC27,DNM1,DPCR1,DRD1,DTWD2,DYRK2,ECT2,EDA,EDAR,EDEM1,EDEM2,EDNRA,EGF,EGFR,ELMOD1,EMD,EP300,EPO,EPT1,ERBB4,ERLEC1,EZR,F2,F2R,F2RL3,FAF1,FAM20B,FAM89B,FBXW11,FBXW7,FCRL5,FGF14,FKBP1A,FKBP1B,FLNA,FMR1,FZD1,FZD5,FZD7,G3BP2,GAS1,GAS6,GCC2,GLI3,GLS2,GNAQ,GNB2L1,GOPC,GPHA2,GPR26,GREM1,GRIK5,GSK3A,GSK3B,GSTM2,GSTO1,GTSE1,HAP1,HAX1,HCLS1,HDAC3,HES1,HHAT,HNF4A,HNMT,HPS4,HRC,HSP90AA1,HSP90AB1,HSPA1L,HTRA2,HTT,HUWE1,HYAL2,IFI27,IGF1,IL10,IL12B,IL13,IL18,IL18R1,IL1B,IL23A,IL6,INSIG1,IPO5,ITGAX,IWS1,JAK2,JPH1,JPH2,JPH3,JPH4,JSRP1,JUP,KANK1,KAT2A,KCNN3,KEAP1,KHDRBS1,KIAA1199,KPNA1,LACRT,LEP,LEPROT,LGALS9,LITAF,LRRC46,LRRK2,LYN,LYPLA1,MAP2K1,MAP2K2,MAPK1,MAPK14,MAPK3,MAPK7,MAVS,MBTPS1,MDFI,MDFIC,MDM2,MED1,MICALL2,MIS18A,MRGPRE,MSN,MTMR2,MTOR,MX2,MXI1,MYBPC1,MYO5A,NAPA,NBPF3,NCBP2,NF1,NFKBIA,NFKBIB,NFKBIE,NFKBIL1,NKAP,NLGN1,NLRP12,NLRP3,NMUR1,NODAL,NOL3,NOS1,NOV,NPEPPS,NPSR1,NRG1,NTSR1,NUDT4,NUP153,NUP54,NUP62,NUPL1,NUTF2,OGG1,OR13C4,OS9,OSCP1,P2RX2,P2RX3,P2RX4,P2RX5,P2RX7,PARK2,PARK7,PARL,PARP1,PBLD,PDCD5,PDE2A,PDE4D,PDPK1,PEMT,PFN2,PIK3R1,PIK3R2,PINK1,PKD1,PKD2,PKDCC,PKIA,PKIG,PLA2G1B,PLAGL2,PLCG1,PLN,PML,POLR3A,POU5F1,PPM1A,PPM1B,PPP1CC,PPP1R12A,PPP3CA,PPP3CB,PPP3R1,PRDX1,PRKACA,PRKCD,PRKCE,PRKCQ,PRKD1,PSMB7,PSMD10,PSMD8,PTGS2,PTK2B,PTPN11,PTPN14,PTPN23,PTPN5,PYDC2,RAB21,RAB23,RAB3A,RAB3GAP1,RAB5A,RAC2,RANBP3,RANBP3L,RANGAP1,RAP1A,RAPGEF3,RBCK1,RBM4,RBPMS,RDX,RGS19,RGS20,RHOA,RHOU,RIMS3,RIMS4,RINT1,RNASE2,RNF139,RNF31,RPL28,RUVBL1,RYR2,SAE1,SCFD1,SEC16B,SEC24B,SEMA5A,SEPN1,SEPT5,SETD2,SFN,SFRP2,SFRP5,SH3GLB1,SHH,SIAH3,SIRT1,SIRT4,SLC17A9,SLC8A1,SLC9A1,SLC9A3R1,SLMO1,SMAD3,SMAD4,SMO,SNAI2,SNAPIN,SNCA,SNIP1,SNX12,SNX3,SORL1,SOX4,SP100,SPHK1,SPPL3,SRC,SREBF1,SREBF2,SRI,STARD7,STX18,STX1B,STXBP1,SUFU,SULF2,SUPT6H,SVIP,SYN1,SYNJ1,TBC1D10C,TBC1D20,TCF7L2,TDRD12,TEX101,TGFB1,TGFB3,TGFBR1,THRA,THY1,TLR2,TLR3,TLR4,TLR7,TLR9,TMEM110,TMEM173,TMEM30A,TMEM30B,TNF,TNFSF14,TOMM7,TONSL,TOR1A,TP53,TPR,TRDN,TRIM28,TRIP6,TRPC1,TRPC3,TXN,U2AF2,UBAC2,UBASH3B,UBE2D3,UBE2G2,UBE2J1,UBE2J2,UBE2L3,UBL4B,UBL5,UBR5,UGCG,UHMK1,UNC13B,USP36,VPS11,VPS35,WBP11,WDR46,WDR75,WNT3A,WWTR1,XBP1,XCL1,XPO1,XPO4,YIPF5,YOD1,ZBED3,ZBTB17,ZC3H12A,ZC3H3,ZDHHC8,ZIC1,ZNF259,ZNF268
GO:HOMOCYSTEINE_METABOLIC_PROCESS	http://www.broadinstitute.org/gsea/msigdb/cards/GO_HOMOCYSTEINE_METABOLIC_PROCESS	10	0.16592	0.802232	1	1	AHCY,CPS1,CTH,DPEP1,MPST,MTHFD1,MTHFR,MTRR,MUT,NOX4
GO:MITOTIC_CELL_CYCLE	http://www.broadinstitute.org/gsea/msigdb/cards/GO_MITOTIC_CELL_CYCLE	731	0.16605	0.802232	1	1	AAAS,ABCB1,ABL1,ACTR1A,ACTR8,ACVR1,ACVR1B,AKAP8,AKAP8L,AKAP9,ALMS1,ANAPC1,ANAPC10,ANAPC11,ANAPC13,ANAPC16,ANAPC2,ANAPC4,ANAPC5,ANAPC7,ANK3,ANKLE2,ANLN,APC,APITD1,ARHGEF10,ARHGEF2,ARID3A,ARL8A,ARPP19,ASPM,ATF2,ATM,AURKA,AURKB,AURKC,AZI1,AZI2,BABAM1,BACH1,BANF1,BAX,BBS4,BCAT1,BCL2L1,BECN1,BIN3,BIRC2,BIRC3,BIRC5,BIRC6,BIRC7,BIRC8,BLM,BOD1,BORA,BRCC3,BRD4,BRE,BRSK2,BTG2,BTRC,BUB1,BUB1B,BUB3,CALM1,CALM2,CALM3,CAMK2A,CAMK2D,CAMK2G,CARM1,CASC5,CASP2,CCNA1,CCNA2,CCNB1,CCND1,CCNE1,CCNE2,CCNF,CCNG1,CCNG2,CCNH,CCNK,CCNY,CCP110,CD2AP,CDC14A,CDC16,CDC20,CDC23,CDC25A,CDC25B,CDC25C,CDC26,CDC27,CDC34,CDC45,CDC5L,CDC6,CDC7,CDCA2,CDCA5,CDCA8,CDH13,CDK1,CDK11A,CDK11B,CDK14,CDK2,CDK3,CDK4,CDK5RAP2,CDK5RAP3,CDK6,CDK7,CDKN1A,CDKN1B,CDKN2A,CDKN2B,CDKN2C,CDKN2D,CDKN3,CDT1,CENPA,CENPE,CENPF,CENPJ,CENPN,CENPT,CENPV,CENPW,CEP135,CEP152,CEP164,CEP192,CEP250,CEP290,CEP55,CEP57,CEP57L1,CEP63,CEP70,CEP72,CEP76,CEP78,CETN1,CETN2,CETN3,CHAMP1,CHEK1,CHEK2,CHFR,CHMP1A,CHMP1B,CHMP2A,CHMP2B,CHMP3,CHMP4A,CHMP4B,CHMP4C,CHMP5,CHMP6,CHMP7,CIB1,CIT,CKAP2,CKAP5,CLASP1,CLASP2,CLIP1,CLSPN,CLTC,CNOT1,CNOT10,CNOT2,CNOT3,CNOT4,CNOT6,CNOT6L,CNOT7,CNOT8,CNTRL,CNTROB,CRADD,CRLF3,CSNK1A1,CSNK1D,CSNK1E,CSNK2A1,CSNK2A2,CSRP2BP,CTDNEP1,CTDP1,CUL1,CUL2,CUL3,CUL4A,CUL5,CUL7,DBF4,DCLRE1A,DCTN1,DCTN2,DCTN3,DGKZ,DHFR,DIS3L2,DLG1,DLGAP5,DNA2,DNM2,DNMT3A,DSCC1,DSN1,DYNC1H1,DYNC1I2,DYNC1LI1,DYNLL1,DYNLT1,DYNLT3,E2F1,E2F4,E2F6,E2F7,E2F8,E4F1,EIF4E,EIF4EBP1,EMD,EML1,EML4,ENSA,EP300,EPS8,ERCC6L,ESPL1,EYA1,FAM175B,FAM64A,FAM83D,FANCI,FBXL15,FBXL7,FBXO31,FBXO43,FBXO5,FBXW11,FBXW5,FER,FGF10,FGFR1OP,FIGN,FLNA,FOXM1,FOXN3,FOXO4,FSD1,FZR1,GADD45A,GEM,GFI1,GIGYF2,GINS1,GINS2,GML,GOLGA2,GORASP1,GPR132,GPSM2,GSG2,GSPT1,GTPBP8,GTSE1,HAUS1,HAUS2,HAUS3,HAUS4,HAUS5,HAUS6,HAUS7,HAUS8,HELLS,HEPACAM2,HGF,HINFP,HMGA2,HMMR,HRAS,HSP90AA1,HTT,HUS1,HUS1B,ID2,ID4,INCENP,INHBA,INO80,INTS3,IQGAP3,ITGB1,ITGB3BP,JTB,KATNA1,KHDRBS1,KIAA1377,KIF11,KIF14,KIF15,KIF18A,KIF18B,KIF20A,KIF20B,KIF22,KIF23,KIF25,KIF2A,KIF2B,KIF2C,KIF3B,KIF4A,KIF4B,KIFC1,KLF11,KLHL13,KLHL21,KLHL22,KLHL9,KNTC1,KPNB1,LATS1,LATS2,LIG1,LMLN,LMNA,LPIN1,LRRCC1,LZTS2,MAD1L1,MAD2L1,MAD2L1BP,MAD2L2,MAP4,MAP9,MAPRE1,MAPRE2,MAPRE3,MARK4,MASTL,MAU2,MCM10,MCM2,MCM3,MCM4,MCM5,MCM6,MCM7,MCM8,MCMBP,MDC1,MDM2,MDM4,MELK,MEN1,MIS12,MIS18A,MIS18BP1,MITD1,MNAT1,MRE11A,MSH2,MUC1,MYBL2,MYH10,NAA50,NAE1,NBN,NCAPD2,NCAPD3,NCAPG,NCAPG2,NCAPH,NDC80,NDE1,NDEL1,NEDD1,NEDD9,NEK1,NEK11,NEK2,NEK3,NEK4,NEK6,NEK9,NES,NINL,NIPBL,NLRC4,NOLC1,NPAT,NPM1,NSL1,NSMCE2,NSUN2,NUDC,NUF2,NUMA1,NUP107,NUP133,NUP153,NUP155,NUP160,NUP188,NUP205,NUP210,NUP214,NUP35,NUP37,NUP43,NUP50,NUP54,NUP62,NUP85,NUP88,NUP98,NUPL1,NUPL2,NUSAP1,ODF2,OFD1,OIP5,OPTN,ORC1,ORC2,ORC3,ORC4,ORC5,ORC6,PAFAH1B1,PAK1,PAK2,PAK3,PAK4,PAK6,PAK7,PAPD5,PAPD7,PAX6,PBK,PBRM1,PCBP4,PCM1,PCNA,PCNT,PDCD6IP,PDS5A,PDS5B,PHF13,PHF8,PHLDA1,PIBF1,PIDD,PIM2,PINX1,PKMYT1,PLAGL1,PLCB1,PLK1,PLK2,PLK3,PLK4,PLK5,PMF1,PML,POGZ,POLA1,POLA2,POLE,POLE2,PPAT,PPM1D,PPP1CB,PPP1R12A,PPP1R12B,PPP2CA,PPP2R1A,PPP2R2A,PPP2R2D,PPP2R4,PPP2R5C,PPP3CA,PPP5C,PPP6C,PRC1,PRCC,PRDM5,PRIM1,PRIM2,PRKACA,PRKAR2B,PRKCA,PRKCB,PRKDC,PRMT1,PSMA1,PSMA2,PSMA3,PSMA4,PSMA5,PSMA6,PSMA7,PSMB1,PSMB10,PSMB2,PSMB3,PSMB4,PSMB5,PSMB6,PSMB7,PSMB8,PSMB9,PSMC1,PSMC2,PSMC3,PSMC4,PSMC5,PSMC6,PSMD1,PSMD10,PSMD11,PSMD12,PSMD13,PSMD14,PSMD2,PSMD3,PSMD4,PSMD5,PSMD6,PSMD7,PSMD8,PSMD9,PSME1,PSME2,PSME3,PSMF1,PSMG2,PSRC1,PTEN,PTPN11,PTTG1,RAB11A,RAB1A,RAB8A,RACGAP1,RAD17,RAD21,RAD9A,RAD9B,RAE1,RAN,RANBP1,RANBP2,RASA1,RB1,RBBP8,RBL2,RBM38,RCC1,RCC2,RECQL5,REEP3,REEP4,RFWD3,RGS14,RHOA,RHOU,RNF2,RNF8,RPA1,RPA2,RPA3,RPA4,RPS27A,RPS27L,RPS3,RPS6,RPS6KB1,RQCD1,RRM1,RRM2,RRS1,RTEL1,RUVBL1,SAC3D1,SBDS,SDCCAG8,SEH1L,SEPT2,SEPT7,SETD8,SETDB2,SETMAR,SFI1,SFN,SGOL1,SIRT2,SIRT7,SKA1,SKA2,SKA3,SKP1,SKP2,SMARCA4,SMC1A,SMC2,SMC3,SMC4,SMC5,SNX18,SNX33,SNX9,SOX4,SPAG5,SPAST,SPC24,SPC25,SPDYA,SPICE1,SPRY1,SPRY2,SPTBN1,SSNA1,SSSCA1,STAG1,STAG2,STAMBP,STIL,STK24,STMN1,STOX1,STRA13,SUGT1,SUN2,SYF2,TADA3,TAF2,TAOK3,TERF1,TEX14,TFDP1,TFDP2,TFDP3,TGFB1,TIMELESS,TIPIN,TNKS,TNKS1BP1,TOP2A,TOP2B,TP53,TP63,TP73,TPD52L1,TPR,TPX2,TRIAP1,TRIM71,TRIOBP,TTC28,TTK,TTN,TTYH1,TUBA1A,TUBA4A,TUBB,TUBB3,TUBB4A,TUBB4B,TUBG1,TUBGCP2,TUBGCP3,TUBGCP4,TUBGCP6,TXNL4A,TYMS,UBA3,UBA52,UBB,UBC,UBE2C,UBE2D1,UBE2E1,UBE2I,UBE2S,USH1C,USP16,USP3,USP37,USP44,USP8,USP9X,VCPIP1,VPS4A,VPS4B,VRK1,WAPAL,WASL,WDR43,WDR62,WDR81,WEE1,WEE2,WNT10B,WNT9A,XIAP,XPC,XRCC2,YEATS4,YWHAE,YWHAG,ZC3HC1,ZNF207,ZNF259,ZNF268,ZNF365,ZNF385A,ZNF830,ZW10,ZWILCH,ZWINT
GO:MISFOLDED_PROTEIN_BINDING	http://www.broadinstitute.org/gsea/msigdb/cards/GO_MISFOLDED_PROTEIN_BINDING	12	0.16638	0.802232	1	1	BAG6,CLU,DNAJB9,DNAJC10,DNAJC3,EDEM1,F12,HDAC6,HSPA5,SDF2L1,STUB1,TOR1A
GO:CO_SMAD_BINDING	http://www.broadinstitute.org/gsea/msigdb/cards/GO_CO_SMAD_BINDING	11	0.16639	0.802232	1	1	CITED1,FOXH1,GATA4,PAX6,SMAD1,SMAD2,SMAD3,SMAD6,TGIF1,TRIM33,USP9X
BIOCARTA:CARM1_PATHWAY	http://www.broadinstitute.org/gsea/msigdb/cards/BIOCARTA_CARM1_PATHWAY	13	0.16647	0.802232	1	1	CARM1,CREB1,CREBBP,EP300,NCOA3,PRKACB,PRKACG,PRKAR1A,PRKAR1B,PRKAR2A,PRKAR2B,RARA,RXRA
GO:L_ASCORBIC_ACID_METABOLIC_PROCESS	http://www.broadinstitute.org/gsea/msigdb/cards/GO_L_ASCORBIC_ACID_METABOLIC_PROCESS	10	0.16665	0.802232	1	1	AKR1A1,CYB5A,CYB5R3,GCLC,GSTO1,GSTO2,RGN,SLC23A1,SLC23A2,SLC2A1
REACTOME:ADP_SIGNALLING_THROUGH_P2RY12	http://www.broadinstitute.org/gsea/msigdb/cards/REACTOME_ADP_SIGNALLING_THROUGH_P2RY12	20	0.16668	0.802232	1	1	GNAI1,GNAI2,GNAI3,GNB1,GNB2,GNB4,GNB5,GNG10,GNG11,GNG12,GNG13,GNG2,GNG3,GNG4,GNG5,GNG7,GNG8,GNGT1,GNGT2,P2RY12
GO:STEM_CELL_DIFFERENTIATION	http://www.broadinstitute.org/gsea/msigdb/cards/GO_STEM_CELL_DIFFERENTIATION	185	0.1667	0.802232	1	1	ACE,ACVR1,ADAM15,ALX1,AMELX,ASCL1,BATF,BCHE,BCL2,BMP2,BMP4,BMP7,BMPR1A,C10orf54,CDK6,CHD2,CORO1C,CTNNB1,CUL7,CYP26C1,ECE2,EDN1,EDN3,EDNRA,EDNRB,EFNA1,EFNB1,ELL3,EOMES,EPB41L5,EPCAM,ERBB4,ERCC2,ERG,ETV4,FAM83D,FGF10,FGF19,FGF8,FGFR1,FGFR2,FOLR1,FOXA1,FOXC1,FOXC2,FOXF2,FOXO4,FRZB,FZD1,GBX2,GDNF,GPM6A,GREM1,GSC,GSK3B,HAND2,HAS2,HES1,HEY1,HEY2,HEYL,HGF,HHEX,HIF1A,HMGA2,HNF1B,HNRNPAB,HOXA7,HOXB4,HOXD4,HTR2B,ISL1,JAG1,JARID2,KIT,KITLG,LAMA5,LEF1,LIF,LIMS1,LIN28A,LOXL2,LOXL3,LRP6,MAPK1,MAPK3,MEF2C,MEOX1,MSI2,MSX1,MSX2,MTF2,MYOCD,NOG,NOTCH1,NRG1,NRP1,NRTN,NTF4,OLFM1,OSR1,OVOL2,PAX2,PAX3,PDX1,PHACTR4,PHOX2B,PITX2,POU6F2,PSMD11,PTPRC,PUM1,RBPJ,RDH10,REST,RET,RTN4,RUNX2,S100A4,SEMA3A,SEMA3C,SEMA3D,SEMA3E,SEMA3F,SEMA3G,SEMA4A,SEMA4B,SEMA4C,SEMA4D,SEMA4F,SEMA4G,SEMA5A,SEMA5B,SEMA6A,SEMA6B,SEMA6C,SEMA6D,SEMA7A,SETD2,SETD6,SFRP1,SHC4,SHH,SIX2,SIX3,SMAD4,SMO,SNAI1,SNAI2,SOX10,SOX11,SOX17,SOX18,SOX21,SOX8,SOX9,SP7,SRF,STAT1,T,TAL1,TBX1,TBX2,TCF21,TGFB1,TGFB2,TGFBR1,TGFBR3,TMEM100,TP63,TRIM28,TWIST1,WNT10A,WNT11,WNT16,WNT2,WNT3,WNT4,WNT5A,WNT7A,WNT8A,WWTR1,XRCC5,ZEB2,ZNF281
GO:MIDGUT_DEVELOPMENT	http://www.broadinstitute.org/gsea/msigdb/cards/GO_MIDGUT_DEVELOPMENT	13	0.16695	0.802232	1	1	ASS1,CPS1,CTNNB1,DAB1,EDNRB,FOXF1,FOXL1,HMGCS2,OTC,RET,RXRA,SMO,WNT5A
GO:REGULATION_OF_RESPONSE_TO_CYTOKINE_STIMULUS	http://www.broadinstitute.org/gsea/msigdb/cards/GO_REGULATION_OF_RESPONSE_TO_CYTOKINE_STIMULUS	138	0.16705	0.802232	1	1	ADAR,ADIPOQ,AES,AGPAT1,AGPAT2,ANGPT1,APOA1,AXL,BIRC2,BIRC3,CASP8,CAV1,CCL5,CD74,CDC37,CHUK,CLIP3,CPNE1,CSF1,CYLD,DNAJA3,ECM1,EDN1,F2RL1,FADD,FAM105B,GAS6,GFI1,GNB2L1,GSTP1,HIF1A,HIPK1,HPX,HSP90AB1,HSPA1A,HSPA1B,IFNA1,IFNA10,IFNA13,IFNA14,IFNA16,IFNA17,IFNA2,IFNA21,IFNA4,IFNA5,IFNA6,IFNA7,IFNA8,IFNAR1,IFNAR2,IFNB1,IFNG,IFNGR1,IFNGR2,IKBKB,IKBKG,IL1RN,IL36RN,IL6ST,IRAK1,IRAK2,IRAK3,IRF3,IRF7,JAK1,JAK2,KLF4,LSM14A,MADD,MAP2K5,MAPK7,MAVS,MED1,MUL1,NOL3,NR1H2,NR1H3,PADI2,PAFAH1B1,PALM3,PARK2,PARP9,PELI3,PIAS1,PIAS4,PPARG,PTPN1,PTPN11,PTPN2,PTPRC,PXDN,PYCARD,PYDC1,PYDC2,RABGEF1,RBCK1,RFFL,RIPK1,RIPK2,RNF31,ROBO1,RPS27A,SHARPIN,SIGIRR,SLIT2,SLIT3,SOCS1,SOCS3,SPHK1,STAP1,STAT1,STAT2,SUMO1,SYK,TAF9,TAX1BP1,TICAM2,TNF,TNFAIP3,TNFRSF1A,TRADD,TRAF1,TRAF2,TRAIP,TREM2,TRIM32,TRIM6,TXK,TYK2,UBA52,UBB,UBC,UBE2K,USP18,VRK2,WNT5A,ZNF675
GO:RESPONSE_TO_CORTICOSTERONE	http://www.broadinstitute.org/gsea/msigdb/cards/GO_RESPONSE_TO_CORTICOSTERONE	25	0.1671	0.802232	1	1	AANAT,ATP2B1,AVPR1A,BAX,BDH1,CALM1,CALM2,CALM3,CCND1,CCNE1,CDKN1A,CRH,FOS,FOSB,FOSL1,JUNB,MAOB,NPAS4,NTRK3,NTS,PTGS1,SLC18A2,STAR,TH,TRH
GO:REGULATION_OF_NEUROLOGICAL_SYSTEM_PROCESS	http://www.broadinstitute.org/gsea/msigdb/cards/GO_REGULATION_OF_NEUROLOGICAL_SYSTEM_PROCESS	64	0.1671	0.802232	1	1	ACPP,ADORA1,ADRA2C,ADRB2,AGT,AVP,AVPR1A,C12orf39,CARTPT,CCK,CCL3,CHRNB4,COMT,DICER1,EDN1,EDNRB,EIF2AK3,F2R,FAM19A4,FGFR1,FIG4,GLRA1,GRIN2A,GRIN2D,GRM1,HCRT,HGF,HTR2C,IFNG,IL10,IL6,ITGA2,KLK8,MAG,MGLL,MTMR2,MTNR1B,MTOR,NGFR,NOS1,NOV,NPFF,NPY2R,NRG1,NTSR1,OPRD1,OPRK1,OPRL1,OPRM1,OXT,P2RX3,PARD3,PAWR,PROL1,PTAFR,PTEN,RNF10,SCN11A,SLC9A1,TMEM100,TNFRSF21,TNR,VIP,WASF3
GO:SNRNA_PROCESSING	http://www.broadinstitute.org/gsea/msigdb/cards/GO_SNRNA_PROCESSING	20	0.16715	0.802232	1	1	CPSF3L,EXOSC2,EXOSC3,EXOSC5,EXOSC6,EXOSC7,EXOSC8,EXOSC9,INTS1,INTS10,INTS12,INTS2,INTS3,INTS4,INTS5,INTS6,INTS7,INTS8,INTS9,TUT1
GO:REGULATION_OF_MUSCLE_CELL_DIFFERENTIATION	http://www.broadinstitute.org/gsea/msigdb/cards/GO_REGULATION_OF_MUSCLE_CELL_DIFFERENTIATION	145	0.16734	0.802618	1	1	ABL1,AKAP13,AKAP6,ANKRD17,ANKRD2,BCL2,BHLHA15,BHLHE41,BMP10,BMP2,BMP4,BNIP2,BOC,BTG1,CAMK1,CAPN3,CAV3,CCNT2,CD53,CDC42,CDH15,CDH2,CDK9,CDON,CFLAR,CMTM5,CSRP3,CTDP1,CTH,CTNNA1,CTNNA2,CTNNB1,CXCL10,CXCL14,CXCL9,CYP26B1,DAXX,DDIT3,DDX39B,DKK1,DLL1,DMPK,EDN1,EFNB2,EHD1,EHD2,EP300,EREG,EZH2,FBXO22,FGFR2,FLOT1,FLOT2,FLT3LG,FOXF1,FOXO4,GDF15,GREM1,GSK3A,HDAC1,HDAC3,HDAC4,HDAC5,HDAC9,HEY2,HIF1AN,HOPX,ID3,IGFBP3,IL18,IL4,IL4R,ILK,KIT,MAML1,MAMSTR,MAP3K5,MAPK11,MAPK12,MAPK14,MBNL3,MED28,MEF2A,MEF2C,MEGF10,MESP1,MMP14,MORF4L2,MSTN,MSX1,MTOR,MYF5,MYF6,MYLK3,MYOCD,MYOD1,MYOG,NACA,NEK5,NEU2,NFATC2,NKX2-5,NLN,NOTCH1,NOV,NR2C2,NRG1,OLFM2,PDGFB,PIN1,PLCB1,PPAPDC3,PPARD,PRDM6,PRICKLE1,PROX1,PTBP1,RBM24,RBM38,RBM4,RBPJ,SCGB3A1,SETD3,SHH,SHOX2,SMARCD3,SMYD1,SOX8,SOX9,SPAG9,SRF,SUPT6H,TBX1,TBX3,TCF3,TGFB1,THRA,TNF,TNFSF14,TRIM32,TRIM72,WNT3A,XBP1,ZEB1,ZFHX3
REACTOME:GABA_RECEPTOR_ACTIVATION	http://www.broadinstitute.org/gsea/msigdb/cards/REACTOME_GABA_RECEPTOR_ACTIVATION	50	0.16745	0.80262	1	1	ADCY1,ADCY2,ADCY3,ADCY4,ADCY5,ADCY6,ADCY7,ADCY8,ADCY9,ARHGEF9,GABBR1,GABBR2,GABRA1,GABRA2,GABRA3,GABRA4,GABRA5,GABRA6,GABRB1,GABRB2,GABRB3,GABRG2,GABRG3,GABRR1,GABRR2,GNAI1,GNAI2,GNAI3,GNAL,GNB1,GNB2,GNG10,GNG12,GNG2,GNG3,GNG4,GNG5,GNG7,GNG8,GNGT1,GNGT2,KCNJ10,KCNJ15,KCNJ16,KCNJ2,KCNJ3,KCNJ4,KCNJ5,KCNJ6,KCNJ9
GO:NEUROPEPTIDE_RECEPTOR_BINDING	http://www.broadinstitute.org/gsea/msigdb/cards/GO_NEUROPEPTIDE_RECEPTOR_BINDING	26	0.16776	0.803534	1	1	ADCYAP1,APLN,ASIP,C12orf39,CCKBR,CRH,EDN1,EDN2,EDN3,GAL,GHRH,GNAS,HCRT,KISS1,MRAP,MRAP2,NMB,NMU,NPPA,POMC,PRLH,QRFP,SHANK1,TAC1,UCN,UCN2
REACTOME:TRANSPORT_OF_MATURE_TRANSCRIPT_TO_CYTOPLASM	http://www.broadinstitute.org/gsea/msigdb/cards/REACTOME_TRANSPORT_OF_MATURE_TRANSCRIPT_TO_CYTOPLASM	48	0.16786	0.803534	1	1	AAAS,CDC40,CPSF1,CPSF2,CPSF3,DHX38,EIF4E,MAGOH,NCBP1,NCBP2,NFX1,NUP107,NUP133,NUP153,NUP155,NUP188,NUP205,NUP210,NUP214,NUP35,NUP37,NUP43,NUP50,NUP54,NUP62,NUP85,NUP88,NUPL1,NUPL2,NXF1,RAE1,RANBP2,RNPS1,SEH1L,SLBP,SRRM1,SRSF1,SRSF11,SRSF2,SRSF3,SRSF4,SRSF5,SRSF6,SRSF7,SRSF9,TPR,U2AF2,UPF3B
GO:REGULATION_OF_CHOLESTEROL_METABOLIC_PROCESS	http://www.broadinstitute.org/gsea/msigdb/cards/GO_REGULATION_OF_CHOLESTEROL_METABOLIC_PROCESS	21	0.16823	0.804349	1	1	ABCG1,ACADL,ACADVL,APOB,APOE,ARV1,DGAT2,DHCR7,EPHX2,ERLIN1,ERLIN2,FGF1,LDLRAP1,LMF1,NR1H4,PRKAA1,SCAP,SEC14L2,SERPINA12,SOD1,SREBF1
REACTOME:IL_7_SIGNALING	http://www.broadinstitute.org/gsea/msigdb/cards/REACTOME_IL_7_SIGNALING	11	0.16825	0.804349	1	1	HGF,IL2RG,IL7,IL7R,JAK1,JAK3,PIK3R1,PIK3R2,PIK3R3,STAT5A,STAT5B
GO:ERBB_SIGNALING_PATHWAY	http://www.broadinstitute.org/gsea/msigdb/cards/GO_ERBB_SIGNALING_PATHWAY	78	0.1687	0.805974	1	1	ABL1,ADAM17,AKT1,AREG,ARF4,BCAR1,BTC,CAMLG,CBL,CDC37,CPNE3,CSK,CUL5,DGKD,EFEMP1,EGF,EGFR,EPS15,EPS8,ERBB2,ERBB2IP,ERBB3,ERBB4,EREG,FAM83A,FAM83B,FES,GAB1,GRB2,GRB7,HBEGF,HRAS,HSP90AA1,IQGAP1,KIF16B,KRAS,MAPK1,MATK,MVP,MYOC,NCK2,NRAS,NRG1,NRG2,NRG4,PAG1,PDPK1,PIGR,PIK3C2A,PIK3CA,PIK3R1,PLCE1,PLCG1,PTK2,PTK2B,PTK6,PTPN11,PTPRR,PXN,RASSF2,REPS2,RNF41,RPS27A,RPS6KA5,SHC1,SHC3,SOCS5,SOS1,SOX9,SRC,STUB1,TDGF1,TGFB1,UBA52,UBB,UBC,USP8,VIL1
GO:LOCOMOTORY_BEHAVIOR	http://www.broadinstitute.org/gsea/msigdb/cards/GO_LOCOMOTORY_BEHAVIOR	176	0.16935	0.807855	1	1	ABAT,ABHD12,ADAM22,ADCY5,ALDH1A3,ALS2,ANKH,APBA1,APBA2,APP,ARRB2,ASTN1,ATP1A2,ATP1A3,ATP2B2,ATP7A,AVP,BSX,BTBD9,C12orf10,C1QL1,CACNA1A,CACNA1B,CACNB4,CALB1,CDH23,CELSR1,CEND1,CHD7,CHL1,CHRNA3,CHRNA4,CHRNB2,CHRNB4,CLN6,CLN8,CNTN2,CRH,CSTB,CTNS,CXCL12,DAB1,DBH,DLG4,DMBX1,DMRT3,DNM1,DPP4,DRD1,DRD2,DRD3,DRD4,DSCAM,EFNB3,EN1,EPHA4,EPS8,ESPN,ETV5,FEZF2,FGF12,FIG4,FOXA2,FXN,FZD4,GAA,GBX1,GDNF,GIGYF2,GIP,GLRA1,GLRB,GMFB,GPR37,GPR88,GPRC5B,GRIN1,GRIN2D,GRM1,GRM5,GRM6,HEXB,HIPK2,HOXB8,HOXD10,HOXD9,HPGDS,HPRT1,HTR2C,HTRA2,ID2,IDO1,KCND2,KCNJ10,KLHL1,LGI4,LPHN3,LRRK2,LRRTM1,LSAMP,MAPT,MC3R,MCOLN3,MECP2,MEIS1,MYO15A,MYO5A,NAGLU,NAV2,NCOA2,NEGR1,NKX2-1,NLGN2,NMS,NOVA1,NPC1,NPY1R,NPY2R,NR4A2,NRG1,NTAN1,NTF4,NTSR1,OLFM2,OPRD1,OPRK1,OPRM1,OTOG,OXR1,PAFAH1B1,PAK7,PARK2,PARK7,PBX3,PDE1B,PENK,PEX13,PITX3,PPP3CB,PPT1,PREX2,PRKCE,PTEN,PUM1,QRFP,RASD2,SCN1A,SEPP1,SEZ6,SEZ6L,SLC18A2,SLC4A10,SLC6A3,SLITRK6,SLURP1,SNAP25,SNCA,SNCG,SOBP,SOD1,SPTBN4,STRN,TAL1,TBCE,TH,TMOD1,TNR,TRH,TSC1,UBA6,UCHL1,USP2,VPS13A,ZDHHC8,ZIC1,ZNF385A
GO:PROTEIN_MODIFICATION_BY_SMALL_PROTEIN_REMOVAL	http://www.broadinstitute.org/gsea/msigdb/cards/GO_PROTEIN_MODIFICATION_BY_SMALL_PROTEIN_REMOVAL	110	0.16943	0.807855	1	1	ASXL1,ATXN3,ATXN3L,ATXN7,ATXN7L3,BABAM1,BAP1,BRCC3,BRE,COPS2,COPS3,COPS4,COPS5,COPS6,COPS7A,COPS7B,COPS8,CYLD,EIF3F,ENY2,FAM105B,FAM175B,FAM76A,FAM76B,GPS1,JOSD1,JOSD2,KAT2A,MYSM1,OTUB1,OTUB2,OTUD1,OTUD3,OTUD4,OTUD5,OTUD6A,OTUD7A,PSMD14,SENP1,SENP2,SENP3,SENP5,SENP6,SHMT2,STAMBP,SUPT3H,TAF10,TNFAIP3,TOR1A,TRRAP,UCHL1,UCHL3,UCHL5,UIMC1,USP1,USP10,USP11,USP12,USP13,USP14,USP15,USP16,USP18,USP19,USP2,USP20,USP21,USP22,USP24,USP25,USP26,USP27X,USP28,USP29,USP3,USP30,USP31,USP32,USP33,USP34,USP35,USP36,USP37,USP38,USP39,USP4,USP40,USP41,USP42,USP43,USP44,USP45,USP46,USP47,USP48,USP49,USP50,USP51,USP53,USP54,USP6,USP7,USP8,USP9X,USPL1,VCPIP1,WDR48,YOD1,ZC3H12A,ZRANB1
GO:REGULATION_OF_INNATE_IMMUNE_RESPONSE	http://www.broadinstitute.org/gsea/msigdb/cards/GO_REGULATION_OF_INNATE_IMMUNE_RESPONSE	337	0.16949	0.807855	1	1	ADAM8,ADAR,AIM2,ANKRD17,AP1G1,ARRB2,BCL10,BIRC2,BIRC3,BPIFB1,BTK,BTRC,C1QBP,CADM1,CARD11,CARD9,CASP8,CAV1,CCL5,CD14,CD180,CD1D,CD209,CD226,CD36,CD86,CDC37,CHUK,CLEC7A,CNPY3,COCH,COLEC12,CR1,CREBBP,CRTAM,CTSB,CTSK,CTSS,CUL1,CYBA,CYLD,DAB2IP,DAK,DDX58,DDX60,DHX58,DMBT1,DNAJA3,DRD2,DUSP10,EP300,ERAP1,ERBB2IP,EREG,F2RL1,FADD,FAM105B,FBXW11,FCER1G,FCN1,FFAR2,FGR,FLOT1,FLOT2,FYN,GBP5,GFI1,HAVCR2,HCK,HLA-A,HLA-B,HLA-E,HMGB1,HMGB2,HPX,HRAS,HSP90AB1,HSP90B1,HSPA1A,HSPA1B,HSPD1,ICAM2,ICAM3,IFI16,IFIH1,IFNA1,IFNA10,IFNA13,IFNA14,IFNA16,IFNA17,IFNA2,IFNA21,IFNA4,IFNA5,IFNA6,IFNA7,IFNA8,IFNAR1,IFNAR2,IFNB1,IFNG,IFNGR1,IFNGR2,IFNK,IGF2,IKBKB,IKBKG,IL12A,IL12B,IL21,INS,IRAK1,IRAK2,IRAK3,IRAK4,IRF1,IRF3,IRF4,IRF7,IRG1,ITCH,ITGAM,ITGB2,JAK1,JAK2,KLRC4-KLRK1,KLRK1,KRAS,LAG3,LAMP1,LBP,LEP,LGALS9,LGMN,LGR4,LILRB1,LSM14A,LTF,LY96,LYN,MALT1,MAP2K6,MAP3K1,MAP3K7,MAPKAPK3,MARCO,MAVS,MB21D1,MED1,MICA,MUL1,MYD88,NCR1,NCR3,NFKB1,NFKBIA,NFKBIL1,NLRC4,NLRP6,NLRX1,NMI,NOD1,NOD2,NR1D1,NR1H2,NR1H3,NR1H4,NRAS,OTUD7A,PAK1,PAK2,PAK3,PARP9,PDPK1,PELI1,PGLYRP1,PGLYRP2,PGLYRP3,PGLYRP4,PIAS1,PIK3AP1,PIK3C3,PIK3R4,PIK3R6,PLCG2,PLSCR1,POLR3B,POLR3D,POLR3F,POLR3G,PPARG,PRKACA,PRKACB,PRKACG,PRKCD,PRKCE,PSMA1,PSMA2,PSMA3,PSMA4,PSMA5,PSMA6,PSMA7,PSMA8,PSMB1,PSMB10,PSMB11,PSMB2,PSMB3,PSMB4,PSMB5,PSMB6,PSMB7,PSMB8,PSMB9,PSMC1,PSMC2,PSMC3,PSMC4,PSMC5,PSMC6,PSMD1,PSMD10,PSMD11,PSMD12,PSMD13,PSMD14,PSMD2,PSMD3,PSMD4,PSMD5,PSMD6,PSMD7,PSMD8,PSMD9,PSME1,PSME2,PSME3,PSME4,PSMF1,PTPN1,PTPN11,PTPN2,PTPN22,PUM1,PUM2,PVR,PVRL2,PYCARD,PYDC1,RAF1,RASGRP1,REG3G,RELA,RELB,RFTN1,RIPK1,RIPK2,RNF135,RPS27A,RPS6KA3,RPS6KA5,RSAD2,S100A14,SAMHD1,SCARA3,SEC14L1,SERPINB4,SERPINB9,SERPING1,SH2D1A,SH2D1B,SIN3A,SKP1,SLAMF6,SMPDL3B,SOCS1,SOCS3,SRC,STAT1,STAT2,STAT5B,SUMO1,SUSD4,SYK,TAB1,TAB2,TAB3,TANK,TAP1,TBK1,TICAM1,TICAM2,TIRAP,TLR1,TLR10,TLR2,TLR3,TLR4,TLR5,TLR6,TLR7,TLR8,TLR9,TMEM173,TNFAIP3,TNIP1,TNIP2,TNIP3,TRAF3,TRAF6,TRAFD1,TRIM15,TRIM5,TRIM6,TSPAN6,TXK,TYK2,TYRO3,UBA52,UBB,UBC,UBE2D1,UBE2D2,UBE2D3,UBE2K,UBE2N,UBE2V1,UBQLN1,UNC93B1,USP18,VAV1,WDFY1,WNT5A,XIAP,ZC3HAV1
GO:REGULATION_OF_NEUROTRANSMITTER_TRANSPORT	http://www.broadinstitute.org/gsea/msigdb/cards/GO_REGULATION_OF_NEUROTRANSMITTER_TRANSPORT	60	0.16955	0.807855	1	1	ATP1A2,ATP2A2,BRAF,CACNA1A,CAMK2A,CHRNA3,CHRNB4,CPLX3,CPLX4,DRD1,DRD2,DRD3,DRD4,DTNBP1,FMR1,GDNF,GFAP,GPM6B,GRIK5,HCRT,KCNC4,KCNMB4,LRRK2,MEF2C,NAPA,NF1,NLGN1,NOS1,NTRK2,PARK2,PER2,PFN2,PNKD,PPP1R9A,PTGER4,RAB3A,RAB3B,RAB3GAP1,RAB5A,RAP1A,RIMS1,RIMS3,RIMS4,SEPT5,SLC18A1,SLC18A2,SLC30A1,SNCA,SNCAIP,SNCG,SPHK1,STX1B,STXBP1,SYN1,SYT11,SYT12,TACR2,TOR1A,UNC13A,UNC13B
GO:PHOSPHOLIPASE_INHIBITOR_ACTIVITY	http://www.broadinstitute.org/gsea/msigdb/cards/GO_PHOSPHOLIPASE_INHIBITOR_ACTIVITY	11	0.16992	0.807855	1	1	ANGPTL3,ANXA1,ANXA2,ANXA3,ANXA4,ANXA5,APOC1,PDC,SCGB1A1,SNCA,SNCB
GO:ACTIVATION_OF_IMMUNE_RESPONSE	http://www.broadinstitute.org/gsea/msigdb/cards/GO_ACTIVATION_OF_IMMUNE_RESPONSE	370	0.16994	0.807855	1	1	ABI1,ABL1,ACTB,ACTG1,ACTR2,ACTR3,ADAM8,AIM2,ARPC1A,ARPC1B,ARPC2,ARPC3,ARPC4,ARPC5,BAIAP2,BAX,BCAR1,BCL10,BCL2,BIRC2,BIRC3,BLK,BRK1,BTK,BTN3A1,BTRC,C1QA,C1QB,C1QBP,C1QC,C2,C3,C4A,C4B,C4BPA,C4BPB,C5,C5AR1,C6,C7,C8A,C8B,C8G,C9,CACNB3,CACNB4,CARD11,CARD9,CASP8,CD14,CD180,CD19,CD209,CD247,CD28,CD36,CD38,CD3D,CD3E,CD3G,CD4,CD46,CD55,CD79B,CD86,CDC42,CFB,CFD,CFH,CFHR5,CFI,CFP,CHUK,CLEC7A,CLU,CNPY3,COLEC10,COLEC11,COLEC12,CR1,CR2,CREBBP,CRK,CSK,CTLA4,CTSB,CTSK,CTSS,CUL1,CYFIP2,CYLD,DDX58,DENND1B,DMBT1,DOCK1,ELMO1,ELMO2,EP300,FADD,FAM105B,FBXW11,FCER1G,FCGR2A,FCGR3A,FCN1,FCN2,FCN3,FFAR2,FGR,FOXP3,FYB,FYN,GATA3,GPLD1,GRAP2,GRB2,HAVCR2,HCK,HLA-DPA1,HLA-DPB1,HLA-DQA1,HLA-DQA2,HLA-DQB1,HLA-DQB2,HLA-DRA,HLA-DRB1,HMGB1,HRAS,HSP90AA1,HSP90AB1,HSP90B1,HSPD1,ICAM2,ICAM3,IFI16,IFIH1,IFNG,IGLL1,IGLL5,IKBKB,IKBKG,INPP5D,IRAK1,IRAK2,IRAK3,IRAK4,IRF3,IRF7,ITCH,ITGAM,ITGB2,ITK,KLHL6,KLRC4-KLRK1,KLRK1,KRAS,KRT1,LAT,LAX1,LBP,LCK,LCP2,LGALS9,LGMN,LIME1,LSM14A,LY96,LYN,MALT1,MAP2K6,MAP3K1,MAP3K7,MAPK1,MAPK3,MAPKAPK3,MARCO,MASP1,MASP2,MAVS,MB21D1,MBL2,MEF2C,MICB,MNDA,MYD88,MYH2,MYO10,MYO1C,MYO1G,NCK1,NCKAP1,NCKAP1L,NCKIPSD,NFAM1,NFATC2,NFKB1,NFKBIA,NLRC4,NOD1,NOD2,NR1H4,NR4A3,NRAS,PAG1,PAK1,PAK2,PAK3,PDE4B,PDE4D,PDPK1,PGLYRP1,PGLYRP2,PGLYRP3,PGLYRP4,PIK3AP1,PIK3C3,PIK3CA,PIK3CB,PIK3CD,PIK3R1,PIK3R2,PIK3R4,PLA2G6,PLCG1,PLCG2,PLD2,PLEKHA1,PPAPDC1A,PRKACA,PRKACB,PRKACG,PRKCB,PRKCD,PRKCE,PRKCQ,PRKD2,PSEN1,PSMA1,PSMA2,PSMA3,PSMA4,PSMA5,PSMA6,PSMA7,PSMA8,PSMB1,PSMB10,PSMB11,PSMB2,PSMB3,PSMB4,PSMB5,PSMB6,PSMB7,PSMB8,PSMB9,PSMC1,PSMC2,PSMC3,PSMC4,PSMC5,PSMC6,PSMD1,PSMD10,PSMD11,PSMD12,PSMD13,PSMD14,PSMD2,PSMD3,PSMD4,PSMD5,PSMD6,PSMD7,PSMD8,PSMD9,PSME1,PSME2,PSME3,PSME4,PSMF1,PTEN,PTK2,PTPRC,PTPRJ,PYCARD,PYDC1,RAC1,RAF1,RBCK1,REG3G,RELA,RELB,RFTN1,RFTN2,RIPK1,RIPK2,RLTPR,RNF31,RPS27A,RPS6KA3,RPS6KA5,S100A14,SCARA3,SERPING1,SIN3A,SKAP1,SKAP2,SKP1,SLA2,SPG21,SPPL3,SRC,STK11,STOML2,SUSD4,SYK,TAB1,TAB2,TAB3,TANK,TBK1,TEC,THEMIS,THY1,TICAM1,TICAM2,TIRAP,TLR1,TLR10,TLR2,TLR3,TLR4,TLR5,TLR6,TLR7,TLR8,TLR9,TMEM173,TNFAIP3,TNFRSF21,TNIP1,TNIP2,TNIP3,TRAF3,TRAF6,TRAT1,TRIM5,TXK,UBA52,UBB,UBC,UBE2D1,UBE2D2,UBE2D3,UBE2N,UBE2V1,UNC93B1,VAV1,VAV2,VAV3,VSIG4,WAS,WASF2,WASL,WIPF1,WIPF2,WIPF3,YES1,ZAP70
GO:PERIPHERAL_NERVOUS_SYSTEM_NEURON_DEVELOPMENT	http://www.broadinstitute.org/gsea/msigdb/cards/GO_PERIPHERAL_NERVOUS_SYSTEM_NEURON_DEVELOPMENT;GO:PERIPHERAL_NERVOUS_SYSTEM_NEURON_DIFFERENTIATION;http://www.broadinstitute.org/gsea/msigdb/cards/GO_PERIPHERAL_NERVOUS_SYSTEM_NEURON_DIFFERENTIATION	13	0.17007	0.807855	1	1	ETV1,HAND2,HOXD10,HOXD9,ISL1,ISL2,NEFH,NTRK2,ONECUT2,POU4F1,RUNX1,RUNX3,TBCE
GO:TRANSFORMING_GROWTH_FACTOR_BETA_RECEPTOR_SIGNALING_PATHWAY	http://www.broadinstitute.org/gsea/msigdb/cards/GO_TRANSFORMING_GROWTH_FACTOR_BETA_RECEPTOR_SIGNALING_PATHWAY	92	0.17016	0.807855	1	1	ACVR1,ACVRL1,ADAM9,AMHR2,APOA1,ARHGEF18,ARRB2,BAMBI,BMPR1A,CBL,CCL2,CDH5,CGN,CITED1,CLDN5,COL1A2,COL3A1,CREB1,DUSP15,EID2,ENG,F11R,FERMT2,FKBP1A,FMOD,FNTA,FOS,FOXH1,FSHB,FURIN,FUT8,GCNT2,GDF15,GDF5,GDF9,HIPK2,HPGD,ID1,ITGB1,ITGB5,JUN,KLF10,LEFTY1,LEFTY2,LTBP2,MAP3K7,MSTN,MTMR4,NEDD8,NLK,NODAL,PARD3,PARD6A,PARP1,PDGFA,PDGFB,PML,PRKCZ,PTK2,PTPRK,PXN,RHOA,RPS27A,SKI,SKIL,SMAD1,SMAD2,SMAD3,SMAD4,SMAD5,SMAD6,SMAD7,SMAD9,SMURF1,SRC,TAB1,TGFB1,TGFB2,TGFB3,TGFBR1,TGFBR2,TGFBR3,TGFBRAP1,UBA52,UBB,UBC,UBE2M,USP15,USP9X,WFIKKN2,ZFYVE9,ZYX
GO:METHYLTRANSFERASE_COMPLEX	http://www.broadinstitute.org/gsea/msigdb/cards/GO_METHYLTRANSFERASE_COMPLEX	82	0.17026	0.807855	1	1	ACTB,AEBP2,ASH2L,C17orf49,CBX5,CHD8,CLNS1A,CXXC1,DPY30,DYDC1,DYDC2,E2F6,EED,ERH,EZH1,EZH2,H2AFY,H2AFY2,HCFC1,HDAC2,HDAC9,INO80C,JARID2,KAT8,KDM6A,KIAA1429,LAS1L,MAX,MCRS1,MEN1,METTL1,METTL14,METTL3,MGA,MTF2,NCOA6,OGT,PAXIP1,PELP1,PHF1,PHF19,PHF20,PPP1CA,PPP1CB,PPP1CC,PRDM4,PRMT1,PRMT5,RBBP4,RBBP5,RBBP7,RNF2,RUVBL1,RUVBL2,SENP3,SETD1A,SETD1B,SIRT1,SNRPB,SNRPD1,SNRPD2,SNRPD3,SNRPE,SNRPF,SNRPG,STK38,SUZ12,TAF1,TAF4,TAF6,TAF7,TAF9,TEX10,TRIM37,TRMT6,TRMT61A,TRMT61B,WDR5,WDR77,WDR82,WTAP,ZNF335
GO:BASAL_PART_OF_CELL	http://www.broadinstitute.org/gsea/msigdb/cards/GO_BASAL_PART_OF_CELL	48	0.17034	0.807855	1	1	ADCY10,AGER,ANK3,AQP1,AQP5,BMPR2,CAV1,CD34,CEACAM1,CLASP1,CLASP2,CLCA2,CLDN11,DOCK7,DST,EDN1,ERBB2IP,FAP,GCK,GKN2,HFE,HOMER3,ITGA1,ITGA2,ITGA6,ITGA9,KCNQ4,LDLRAP1,MET,MUC20,MYO1A,MYO1C,OSCP1,OTOF,P2RY12,PHLDB2,PKD2,PRCP,RAPGEF3,SHROOM4,SLC11A2,SLC16A8,SLC23A1,SLC23A2,SLC27A5,TACSTD2,TEK,TF
GO:REGULATION_OF_BROWN_FAT_CELL_DIFFERENTIATION	http://www.broadinstitute.org/gsea/msigdb/cards/GO_REGULATION_OF_BROWN_FAT_CELL_DIFFERENTIATION	12	0.17037	0.807855	1	1	DUSP10,FNDC5,FTO,INS,LEP,MAPK14,METRNL,MTOR,PRDM16,PTGS2,SIRT1,TRPV4
GO:TCTN_B9D_COMPLEX	http://www.broadinstitute.org/gsea/msigdb/cards/GO_TCTN_B9D_COMPLEX	12	0.17062	0.807855	1	1	AHI1,B9D1,B9D2,CC2D2A,CEP290,MKS1,TCTN1,TCTN2,TMEM17,TMEM216,TMEM231,TMEM67
GO:NEGATIVE_REGULATION_OF_CELLULAR_AMIDE_METABOLIC_PROCESS	http://www.broadinstitute.org/gsea/msigdb/cards/GO_NEGATIVE_REGULATION_OF_CELLULAR_AMIDE_METABOLIC_PROCESS	124	0.17068	0.807855	1	1	ABCA7,ADAR,ANG,APOE,ATF4,BANK1,BTG2,CALR,CAPRIN1,CAPRIN2,CELF1,CELF4,CIRBP,CLU,CNOT1,CNOT2,CNOT3,CNOT6,CNOT6L,CNOT7,CNOT8,CPEB1,CPEB2,CPEB3,CPEB4,DAPK1,DAPK3,DDX3X,DGCR8,DICER1,DROSHA,EIF2AK1,EIF2AK2,EIF2AK3,EIF2AK4,EIF2B3,EIF2B4,EIF2B5,EIF2S1,EIF3E,EIF4A3,EIF4E,EIF4E2,EIF4EBP1,EIF4EBP2,EIF4EBP3,EIF4ENIF1,ENC1,EPRS,FMR1,FXR1,FXR2,GAPDH,GIGYF2,GNB2L1,GRB7,HAP1,HNRNPA2B1,HNRNPD,HNRNPR,HRSP12,IGF2BP1,IGF2BP2,IGF2BP3,IGFBP5,ILF3,IREB2,LIMD1,LIN28A,LIN28B,METTL14,METTL3,MEX3D,MOV10,MRPL44,NANOS1,NANOS2,NANOS3,PAIP2,PAIP2B,PATL2,PML,PRG3,PRKAA1,PRKRA,PUM1,PURA,QKI,RAN,RARA,RBM4,RC3H1,RNF139,RPL13A,RPS3,RQCD1,SAMD4A,SMAD1,SMAD2,SMAD3,SNIP1,SORL1,SRP9,SRRT,STAT3,SYNCRIP,TARBP2,TIA1,TNRC6A,TNRC6C,TOB1,TPR,TRIM71,TSC1,UNK,UPF1,WT1,WTIP,XPO5,ZC3H12A,ZC3H12D,ZCCHC11,ZFP36,ZNF540
GO:HEMIDESMOSOME_ASSEMBLY	http://www.broadinstitute.org/gsea/msigdb/cards/GO_HEMIDESMOSOME_ASSEMBLY	11	0.17084	0.807855	1	1	CD151,COL17A1,DST,ITGA6,ITGB4,KRT14,KRT5,LAMA3,LAMB3,LAMC1,LAMC2
GO:SIGNAL_RELEASE	http://www.broadinstitute.org/gsea/msigdb/cards/GO_SIGNAL_RELEASE	167	0.17087	0.807855	1	1	ACVR2B,ADM,AGTR2,ANXA1,APBA1,BAIAP3,BRSK1,BZRAP1,C2CD4A,C2CD4B,C2CD4C,C2CD4D,CACNA1A,CACNA1B,CADPS,CADPS2,CAMK2G,CARTPT,CASK,CCKAR,CDK16,CDK5,CHAT,CPLX1,CPLX2,CPLX3,CRHR1,CYB5R4,DGKI,DNAJC5,DOC2A,DOC2B,DVL1,EDN1,EDN3,EIF2AK3,EXOC3L1,FAM3B,FFAR1,FKBP1B,FOXD1,FZD4,GAD1,GAD2,GAL,GATA3,GHRH,GHRHR,GHRL,GHSR,GPR119,GRM4,HNF1A,HNF1B,HRH3,HSPA8,IL1RN,IL6,ILDR2,INHBA,LEP,LIN7A,LIN7B,LIN7C,LPHN1,LTBP4,LYN,MAFA,MC4R,MYO5A,NAAA,NEUROD1,NF1,NLGN1,NPFF,NRXN1,NRXN2,NRXN3,OTOF,P2RX7,PCLO,PDX1,PDZD11,PIP5K1C,PPFIA1,PPFIA2,PPFIA3,PPFIA4,PPT1,PSEN1,PTPRN,PTPRN2,RAB11B,RAB11FIP2,RAB11FIP5,RAB1A,RAB3A,RAF1,RAPGEF4,RIMS1,RIMS2,RPH3A,RPH3AL,SCRIB,SEPT5,SLC18A2,SLC18A3,SLC22A2,SLC30A8,SLC32A1,SLC5A7,SLC6A9,SMAD2,SMPD3,SNAP23,SNAP25,SNAP29,SNAP47,SNAPIN,SNPH,SNX19,STX11,STX19,STX1B,STX2,STX3,STX4,STXBP1,STXBP3,SYN1,SYN3,SYNJ1,SYT1,SYT10,SYT11,SYT12,SYT13,SYT14,SYT16,SYT17,SYT2,SYT3,SYT4,SYT5,SYT6,SYT7,SYT8,SYT9,SYTL1,SYTL2,SYTL3,SYTL4,SYTL5,TACR2,TBX3,TC2N,TMF1,TRIM9,TRPV4,UBE2Q1,UNC13A,UNC13B,VAMP2,VGF,VIP,WLS,WNT7A
GO:POSITIVE_REGULATION_OF_POTASSIUM_ION_TRANSMEMBRANE_TRANSPORTER_ACTIVITY	http://www.broadinstitute.org/gsea/msigdb/cards/GO_POSITIVE_REGULATION_OF_POTASSIUM_ION_TRANSMEMBRANE_TRANSPORTER_ACTIVITY	16	0.17095	0.807855	1	1	ACTN2,AGER,AKAP6,AKAP7,AKAP9,ANK2,ATP1B1,ATP1B2,ATP1B3,DNM2,GAL,GALR2,NOS1AP,NPPA,RAPGEF3,RNF207
GO:POTASSIUM_ION_TRANSMEMBRANE_TRANSPORTER_ACTIVITY	http://www.broadinstitute.org/gsea/msigdb/cards/GO_POTASSIUM_ION_TRANSMEMBRANE_TRANSPORTER_ACTIVITY	141	0.17109	0.807855	1	1	ABCC8,ABCC9,AQP1,ATP12A,ATP1A1,ATP1A2,ATP1A3,ATP1A4,ATP1B1,ATP1B2,ATP1B3,ATP4A,ATP4B,CCT8L2,CNGA1,CNGA2,CNGA3,CNGA4,CNGB1,CNGB3,FXYD2,FXYD4,HCN1,HCN2,HCN3,HCN4,HPN,HTR3A,KCNA1,KCNA10,KCNA2,KCNA3,KCNA4,KCNA5,KCNA6,KCNA7,KCNAB1,KCNAB2,KCNAB3,KCNB1,KCNB2,KCNC1,KCNC2,KCNC3,KCNC4,KCND1,KCND2,KCND3,KCNE1,KCNE1L,KCNE2,KCNE3,KCNE4,KCNF1,KCNG1,KCNG2,KCNG3,KCNG4,KCNH1,KCNH2,KCNH3,KCNH4,KCNH5,KCNH6,KCNH7,KCNH8,KCNIP1,KCNIP2,KCNIP3,KCNIP4,KCNJ1,KCNJ10,KCNJ11,KCNJ13,KCNJ14,KCNJ15,KCNJ16,KCNJ2,KCNJ3,KCNJ4,KCNJ5,KCNJ6,KCNJ8,KCNJ9,KCNK1,KCNK10,KCNK12,KCNK13,KCNK15,KCNK16,KCNK17,KCNK18,KCNK2,KCNK3,KCNK4,KCNK5,KCNK6,KCNK7,KCNK9,KCNMA1,KCNMB1,KCNMB2,KCNMB3,KCNMB4,KCNN1,KCNN2,KCNN3,KCNN4,KCNQ1,KCNQ2,KCNQ3,KCNQ4,KCNQ5,KCNS1,KCNS2,KCNS3,KCNT1,KCNT2,KCNU1,KCNV1,KCNV2,MTMR6,PKD2,PKD2L1,REST,SLC12A4,SLC12A5,SLC12A6,SLC12A7,SLC12A9,SLC24A1,SLC24A2,SLC24A3,SLC24A4,SLC24A5,SLC9A7,SLC9A8,TMEM175,TMEM38A,TMEM38B,TRPM5
MIR-317_BETEL	https://www.ncbi.nlm.nih.gov/pubmed/20799968	2953	0.1713	0.807855	1	1	AACS,AADACL3,AASDH,AASDHPPT,AASS,ABCA6,ABCA8,ABCB5,ABCC12,ABCC6,ABCC9,ABCD2,ABCD4,ABHD1,ABHD17A,ABHD3,ABHD5,ABHD6,ABI1,ABI2,ABI3BP,ACAD11,ACADL,ACADM,ACADSB,ACAN,ACAP2,ACKR4,ACPL2,ACSBG2,ACSL3,ACSL6,ACSM2A,ACTBL2,ACTN2,ACVR1,ACVR1C,ACYP2,ADAM18,ADAM20,ADAM22,ADAM23,ADAM30,ADAM9,ADAMTS20,ADAMTS5,ADAMTSL1,ADAT2,ADCY9,ADH1B,ADK,ADM,ADO,ADORA3,ADPGK,AFF3,AFM,AGAP3,AGGF1,AGK,AGO1,AGO4,AGPAT3,AGPAT5,AGPAT9,AGPS,AGR3,AHCYL1,AHCYL2,AHDC1,AHI1,AHR,AIDA,AIFM2,AIMP1,AJUBA,AKAP10,AKAP13,AKAP2,AKAP6,AKIRIN2,AKR1D1,AKT2,AKTIP,ALDH8A1,ALG1,ALG12,ALG6,ALMS1,ALPI,ALPK1,ALPP,ALPPL2,AMD1,AMDHD1,AMMECR1,AMOT,AMTN,ANAPC1,ANAPC16,ANGPT1,ANGPTL3,ANK3,ANKAR,ANKDD1A,ANKRA2,ANKRD11,ANKRD12,ANKRD13A,ANKRD22,ANKRD28,ANKRD32,ANKRD34B,ANKRD34C,ANKRD49,ANKS1B,ANKS3,ANO3,ANO4,ANO8,ANXA10,ANXA4,ANXA7,AOX1,AP1G1,AP1S3,AP2A1,AP3B1,AP3S1,AP4E1,APCDD1L,APH1B,API5,APLN,APOBEC2,APOBEC4,APOL5,APPL2,AQP4,AQP8,ARF1,ARF5,ARF6,ARFIP2,ARG1,ARG2,ARGFX,ARHGAP10,ARHGAP11A,ARHGAP17,ARHGAP18,ARHGAP20,ARHGAP24,ARHGAP29,ARHGAP31,ARHGAP32,ARHGAP42,ARHGAP44,ARHGAP5,ARHGAP6,ARHGDIB,ARHGEF10,ARHGEF12,ARHGEF15,ARHGEF18,ARHGEF3,ARHGEF7,ARID1B,ARID2,ARID4B,ARL11,ARL13A,ARL13B,ARL6,ARL6IP5,ARMC8,ARMCX3,ARPC2,ARRDC3,ARSB,ARSD,AS3MT,ASAH1,ASCC3,ASCL4,ASH1L,ASNS,ASPH,ATAD2B,ATF6,ATF7IP,ATF7IP2,ATG12,ATG2B,ATG3,ATG4A,ATG5,ATG7,ATL1,ATM,ATP10A,ATP10B,ATP11B,ATP13A3,ATP1B1,ATP1B2,ATP2A2,ATP2B2,ATP2C1,ATP5C1,ATP5F1,ATP6V0A1,ATP6V0A4,ATP6V1C1,ATP7A,ATP8A1,ATP8B1,ATP8B4,ATPAF1,ATPIF1,ATXN2,ATXN3L,ATXN7L1,AXDND1,AXIN1,AZIN1,B3GALNT2,B3GALT2,B4GALNT2,B4GALT4,B4GALT5,B4GALT6,BACH1,BAG2,BAG4,BAG5,BAI3,BAIAP2L1,BAMBI,BANK1,BASP1,BAZ1A,BAZ2A,BBX,BCAN,BCL11A,BCL2,BCL2A1,BCL2L13,BCLAF1,BCOR,BDH2,BDP1,BEND6,BEND7,BEST3,BET1,BEX5,BHLHE22,BHLHE41,BID,BLCAP,BLOC1S5,BLZF1,BNIP2,BOLL,BRAF,BRAP,BRD1,BRINP3,BROX,BTAF1,BTBD1,BTF3L4,BTLA,BTN3A1,BTN3A3,C10orf32,C11orf30,C11orf57,C11orf87,C11orf88,C12orf29,C12orf4,C12orf74,C14orf28,C15orf48,C16orf46,C16orf78,C16orf87,C16orf90,C17orf103,C17orf104,C18orf25,C18orf56,C1orf110,C1orf141,C1orf52,C1orf64,C1orf86,C1orf87,C1QTNF3,C1QTNF7,C20orf197,C20orf26,C21orf62,C21orf91,C2CD2,C2CD4C,C2orf68,C3orf49,C3orf55,C3orf58,C4orf32,C5orf24,C5orf51,C5orf55,C6orf222,C6orf47,C7orf31,C7orf60,C7orf71,C8orf33,C8orf37,C8orf4,C9orf170,C9orf24,C9orf66,C9orf72,C9orf85,CA1,CA10,CA7,CABLES2,CACFD1,CACNA1D,CACNA1G,CACNB2,CADPS,CALCOCO1,CALCRL,CALD1,CAMTA1,CAND1,CAPN10,CAPN2,CAPRIN2,CAPS2,CASC1,CASP3,CASP7,CASP8,CASQ2,CASZ1,CATSPERG,CAV2,CBLL1,CBLN2,CBLN4,CC2D1B,CC2D2A,CCAR1,CCDC102B,CCDC126,CCDC152,CCDC153,CCDC170,CCDC171,CCDC174,CCDC30,CCDC34,CCDC64,CCDC67,CCDC73,CCDC81,CCDC85A,CCDC85C,CCDC89,CCDC91,CCNDBP1,CCNG2,CCNH,CCNI,CCNJ,CCNL2,CCNY,CCNYL1,CCPG1,CCSAP,CCSER1,CCSER2,CCZ1,CCZ1B,CD109,CD164,CD1B,CD2,CD274,CD276,CD28,CD2AP,CD302,CD44,CD55,CD80,CD83,CD84,CD8B,CD96,CDADC1,CDC123,CDC23,CDC37L1,CDC42,CDC42EP4,CDC6,CDC73,CDCA2,CDCP1,CDH11,CDH12,CDH20,CDH7,CDHR3,CDK13,CDK15,CDK16,CDK2AP1,CDKAL1,CDKN2B,CDKN3,CEACAM19,CELF2,CENPE,CENPW,CEP128,CEP192,CEP44,CEP57,CEP63,CEP70,CEP72,CEP85L,CEP89,CEP97,CEPT1,CERS2,CGN,CH25H,CHAMP1,CHD1,CHD6,CHD7,CHD9,CHIA,CHIC1,CHM,CHN2,CHORDC1,CHP2,CHPT1,CHRDL1,CHRM2,CHRNB1,CHST1,CHST10,CHSY3,CIC,CIDEC,CISD1,CLCA2,CLDN11,CLDN12,CLDN18,CLDN22,CLDND1,CLEC12B,CLEC3A,CLEC4M,CLEC7A,CLGN,CLIC5,CLIC6,CLINT1,CLIP4,CLK4,CLN3,CLSPN,CLTA,CLUAP1,CLUL1,CMBL,CMTM2,CMTM3,CNEP1R1,CNGA1,CNGB3,CNIH1,CNIH4,CNOT4,CNOT6L,CNTLN,CNTN3,CNTNAP2,COA5,COA7,COBL,COBLL1,COCH,COG3,COG6,COL10A1,COL11A1,COL14A1,COL19A1,COL4A1,COL4A3,COL4A3BP,COL4A5,COL5A1,COL5A2,COL6A6,COL8A1,COLEC12,COLGALT1,COMMD2,COMMD8,COPA,COPB1,COPS2,COPS8,COQ10B,COQ7,CORIN,COX15,COX16,COX7B,CPA4,CPD,CPE,CPEB2,CPLX1,CPLX4,CPM,CPNE8,CPOX,CPPED1,CPSF6,CPSF7,CRB1,CREB1,CREM,CRH,CRHBP,CRIM1,CRISP3,CRISPLD1,CRKL,CRP,CRYGS,CRYZ,CSE1L,CSF2RB,CSMD2,CSMD3,CSNK1G3,CSRP3,CST11,CSTF2T,CTBP1,CTDSP2,CTDSPL,CTH,CTNNA3,CTNND1,CTPS1,CTPS2,CTRC,CTSC,CTSF,CTSW,CTTNBP2,CTTNBP2NL,CTXN2,CUL3,CUL4A,CUL5,CUTC,CX3CR1,CXCL11,CXCL12,CXCL14,CXCL9,CXorf38,CYB5B,CYB5D1,CYB5R4,CYHR1,CYP19A1,CYP24A1,CYP27C1,CYP2S1,CYP4F3,CYTIP,CYYR1,DACH2,DAG1,DAPK1,DAXX,DAZAP2,DAZL,DBH,DBN1,DCAF12,DCAF12L1,DCAF4L1,DCAF5,DCAF8,DCAF8L1,DCDC2,DCHS2,DCLK1,DCUN1D4,DDHD1,DDHD2,DDI1,DDIT4,DDX20,DDX3X,DDX46,DDX47,DDX52,DDX60,DEDD,DEGS1,DENND1A,DENND3,DEPDC4,DEXI,DFFB,DGAT2L6,DGKA,DGKE,DGKG,DGKH,DGKI,DHFR,DHX33,DHX36,DHX40,DICER1,DIP2A,DIP2C,DIRAS2,DIRC1,DIS3L2,DKK1,DKK2,DKK3,DLC1,DMRT2,DMRT3,DMRTA1,DMTF1,DNAJB1,DNAJB14,DNAJB9,DNAJC12,DNAJC15,DNAJC18,DNAJC5B,DNAJC5G,DNMBP,DOCK10,DOCK5,DOCK8,DOCK9,DOK5,DOLPP1,DPF3,DPH6,DPH7,DPP8,DPY19L3,DPYD,DPYSL3,DR1,DSC2,DSC3,DSE,DSG3,DST,DTL,DTNA,DTX2,DUS4L,DUSP11,DUSP19,DUSP4,DUSP5,DUSP6,DUSP8,DUT,DVL2,DYDC1,DYNC1I1,DYNC2LI1,DYNLL2,DYNLT3,DYRK1A,DZIP1,E2F3,E2F6,E2F7,EAF2,EAPP,EBAG9,ECHDC1,ECT2,EDA,EDIL3,EDN1,EDNRA,EDNRB,EEA1,EFCAB14,EFCAB4B,EFCAB6,EFEMP2,EFHB,EFHC2,EFNA3,EGFLAM,EGLN1,EGR2,EGR3,EHBP1L1,EHD1,EHF,EID3,EIF1,EIF2AK4,EIF2S3,EIF3J,EIF4B,EIF4G2,ELAVL4,ELF2,ELFN2,ELMSAN1,ELOVL1,ELOVL2,ELOVL4,ELOVL7,ELP3,EMC4,EML1,EML6,EMX2,ENAM,ENC1,ENKUR,ENOX1,ENOX2,ENPEP,ENPP3,ENPP4,ENTPD5,EOGT,EOMES,EP300,EPB41L3,EPB41L4A,EPC2,EPDR1,EPHA4,EPHA5,EPHA7,EPHA8,EPRS,EPS8L1,ERAL1,ERAP2,ERBB2IP,ERBB3,ERC2,ERCC6,ERG,ERGIC1,ERGIC2,ERICH1,ERLIN2,ERO1LB,ERP29,ESCO1,ESD,ESRRA,ESRRG,ETAA1,ETFB,ETNK1,ETV5,ETV6,ETV7,EXO1,EXOC6,EXOSC8,EXOSC9,EYS,EZH1,EZH2,F9,FAAH2,FAF1,FAM104B,FAM105A,FAM110B,FAM117B,FAM120A,FAM126A,FAM126B,FAM134A,FAM134B,FAM134C,FAM135A,FAM135B,FAM13A,FAM13B,FAM149A,FAM151B,FAM160A2,FAM160B2,FAM162A,FAM167A,FAM168A,FAM172A,FAM174A,FAM177B,FAM178A,FAM179A,FAM179B,FAM188A,FAM193A,FAM196A,FAM198B,FAM20A,FAM20B,FAM210A,FAM210B,FAM21C,FAM221B,FAM227B,FAM24A,FAM24B,FAM26E,FAM3C,FAM45A,FAM49B,FAM65A,FAM73A,FAM76B,FAM78A,FAM92A1,FAM96A,FAM98A,FAN1,FANCA,FANCF,FARP1,FAS,FASTKD2,FAT3,FBN2,FBXL2,FBXL4,FBXL7,FBXO11,FBXO28,FBXO30,FBXO33,FBXO47,FBXO48,FBXO8,FBXO9,FBXW2,FBXW7,FCHO2,FCHSD1,FCHSD2,FCRL2,FCRL4,FDCSP,FER,FERMT1,FGA,FGB,FGD4,FGD5,FGF1,FGF11,FGF5,FGF9,FGFBP2,FGFR1OP2,FGL2,FHL2,FHL5,FIBIN,FIP1L1,FKBP1A,FKBP4,FKBP5,FKTN,FLG2,FLRT2,FLRT3,FLVCR2,FMN2,FMNL2,FMO1,FMR1,FNBP1L,FNDC5,FNTA,FOSB,FOXC1,FOXD1,FOXF1,FOXI2,FOXL1,FOXP1,FOXP2,FPR3,FRAS1,FREM2,FRMD3,FRMD6,FRS2,FRY,FRZB,FSHR,FSIP1,FTHL17,FTSJ1,FUBP1,FUBP3,FUNDC1,FURIN,FXR1,FXYD6,FYN,FZD3,G3BP1,G6PC,GABPA,GABPB1,GABRA1,GABRA6,GABRB2,GABRB3,GABRG2,GAL,GAL3ST3,GALNT1,GALNT5,GART,GAS1,GATM,GBP1,GBP3,GCA,GCG,GCLM,GCM1,GDA,GDAP1,GDF6,GDPD1,GEMIN2,GEMIN4,GET4,GFPT1,GFPT2,GFRA2,GGCT,GIGYF1,GIGYF2,GIMAP2,GIMAP5,GINS1,GJA1,GJC1,GK,GKAP1,GLCCI1,GLCE,GLG1,GLIPR1,GLIPR2,GLIS2,GLIS3,GLO1,GLRX3,GLS,GLTSCR1L,GLUD1,GLYAT,GM2A,GMFB,GNAS,GNAT1,GNPNAT1,GNPTAB,GOLGA3,GOLGA4,GOLGA7,GOLGA8A,GOLGA8B,GOLPH3,GOLT1B,GON4L,GORAB,GORASP2,GOSR2,GPAM,GPATCH8,GPBP1,GPC3,GPCPD1,GPD2,GPHN,GPR1,GPR107,GPR111,GPR125,GPR126,GPR137B,GPR137C,GPR158,GPR162,GPR22,GPR34,GPR37,GPR82,GPR83,GPR85,GPR88,GPR98,GPRC5A,GPSM2,GPX7,GRB2,GREB1,GREM1,GREM2,GRHL1,GRHL3,GRIA3,GRIA4,GRIN2A,GRIP1,GRK5,GRK6,GRM1,GRM3,GRM5,GRM7,GRM8,GRTP1,GRXCR1,GSK3B,GSTA5,GSTO1,GTDC1,GTF2B,GTF2E2,GTF3C4,GUCA1B,GUCY1A2,GUCY1A3,GULP1,GXYLT1,GZF1,H2BFWT,H3F3B,HAL,HAO1,HAPLN2,HAT1,HAUS5,HAUS6,HBG1,HBG2,HBS1L,HCFC2,HCRT,HDAC2,HDAC4,HECA,HECTD2,HECW1,HECW2,HEG1,HELB,HELLS,HEPACAM2,HEPN1,HERC3,HERPUD2,HEXB,HEY2,HFM1,HHIP,HIC1,HIC2,HIGD1A,HIVEP2,HK3,HLA-DMA,HLA-DOA,HLA-DQA1,HLA-DQA2,HLF,HLTF,HMGA2,HMGCLL1,HMGCS2,HMGN3,HMGN5,HMGXB4,HNRNPA1,HNRNPA3,HNRNPC,HNRNPDL,HNRNPF,HNRNPH1,HNRNPU,HOMER1,HOXA9,HOXC4,HOXC8,HOXD10,HPGD,HPRT1,HPS1,HRH4,HRNR,HS3ST1,HS3ST3B1,HSD17B11,HSD17B12,HSD3B2,HSF2BP,HTN1,HTN3,HTR1F,HTR2C,HTR5A,HYPK,ICK,ICMT,IDE,IDH1,IDO1,IFIT3,IFIT5,IFNG,IFNK,IFT43,IFT88,IGF1,IGF2,IGF2BP2,IGFBP5,IGJ,IKZF1,IKZF4,IL13RA2,IL15,IL17RB,IL17RD,IL22RA2,IL23R,IL33,IL36RN,IL5RA,IL6,IL6R,IL7,IL7R,ILVBL,IMPA2,IMPACT,IMPAD1,ING2,ING3,INHBB,INPP4B,INPP5A,INSL5,INTS2,IP6K2,IPO11,IPO8,IQCA1,IQCB1,IQCF3,IQCH,IQGAP1,IQSEC1,IRF2,IRF2BP2,IRS2,ISLR2,ISM2,ITFG2,ITGA1,ITGA9,ITGAV,ITGB3BP,ITGB8,ITIH6,ITM2B,ITPR1,ITPR3,ITSN1,JADE1,JADE2,JAG1,JAKMIP2,JDP2,JMY,JPH1,KAL1,KANK4,KAT2B,KAT6B,KATNAL2,KCNA1,KCNA2,KCNA3,KCNAB2,KCNB2,KCNC3,KCND1,KCND2,KCNE2,KCNE4,KCNH8,KCNJ2,KCNJ6,KCNK1,KCNK2,KCNMB2,KCNS1,KCNT2,KCNV1,KCTD12,KCTD16,KCTD3,KCTD7,KDELR3,KDM1A,KDM2A,KDM4A,KDM4C,KDM5B,KDM6A,KDM6B,KDM8,KIAA0141,KIAA0247,KIAA0754,KIAA0825,KIAA0907,KIAA1009,KIAA1024,KIAA1109,KIAA1143,KIAA1211,KIAA1217,KIAA1432,KIAA1462,KIAA1551,KIAA1671,KIAA1731,KIF14,KIN,KIRREL3,KIT,KL,KLF11,KLF15,KLF3,KLF4,KLF5,KLF6,KLF8,KLHDC3,KLHL17,KLHL23,KLHL28,KLHL4,KLHL8,KLRK1,KMO,KMT2E,KPNA1,KRAS,KRCC1,KRT20,KRT222,KRT23,KRT28,KRT37,KRT73,KRT74,KRTAP2-2,KRTAP2-4,KRTAP5-11,L3MBTL1,L3MBTL4,LACC1,LAIR2,LAMP2,LAMP5,LAPTM4B,LAPTM5,LBX1,LCE1E,LCOR,LCP2,LEMD2,LEMD3,LEPREL1,LEPROT,LEPROTL1,LETMD1,LGI2,LGI3,LGR4,LHFP,LHFPL3,LIMCH1,LIX1,LMAN1,LMBR1L,LMNB1,LMO2,LMO4,LMOD3,LONP2,LONRF3,LOXHD1,LPAR5,LRAT,LRBA,LRP12,LRP1B,LRP2BP,LRP4,LRP6,LRP8,LRRC10B,LRRC16A,LRRC2,LRRC4,LRRC8C,LRRC9,LRRIQ1,LRRIQ3,LRRK2,LRRN1,LRRN3,LRRTM4,LSM12,LSM14A,LUC7L2,LUC7L3,LURAP1L,LUZP2,LYPD6,LYPLA1,LYPLAL1,LYRM5,LYSMD3,LYST,LZTFL1,MAD2L1,MAEL,MAF,MAGEA3,MAGEA6,MAGEB1,MAGEE2,MAGI3,MALT1,MAML1,MAN2A1,MANBAL,MANEA,MAP10,MAP1B,MAP2,MAP2K5,MAP2K6,MAP3K1,MAP3K2,MAP3K5,MAP3K7,MAP3K8,MAP4K5,MAP7,MAP9,MAPK1,MAPK1IP1L,MAPKAP1,MAPKAPK5,MARCH1,MARCH3,MARCH5,MARCH7,MARCKS,MARK1,MARK3,MATR3,MAX,MBD1,MBD5,MBD6,MBL2,MBNL2,MBOAT2,MBTD1,MBTPS2,MC2R,MCEE,MCM4,MCM6,MCM9,MCMBP,MCMDC2,MCOLN1,MCOLN2,MCOLN3,MCTP1,MCU,MDGA2,MDM4,MED1,MED11,MED12L,MED13L,MED14,MED27,MED30,MEF2A,MEF2C,MEGF10,MEGF11,MEGF9,MEI1,MEIS1,MEOX2,MEPE,MESDC1,METAP1,METAP2,METTL9,MFAP3,MFAP3L,MFGE8,MFN1,MFSD11,MFSD6,MFSD8,MGAT5B,MGRN1,MGST1,MIA3,MIB1,MICALCL,MICU1,MID2,MIER3,MIPOL1,MITD1,MITF,MKLN1,MKRN3,MLC1,MLIP,MMAA,MMP7,MMRN1,MOB3C,MOB4,MOBP,MOGAT2,MORC4,MPC1,MPDZ,MPI,MPP1,MPP4,MPP5,MPPED2,MRE11A,MRGBP,MRI1,MRO,MRPL1,MRPL18,MRPL2,MRPL37,MRPL4,MRPL43,MS4A1,MS4A2,MS4A4A,MS4A8,MSANTD2,MSH2,MSH3,MSI1,MSRB3,MSX1,MTA3,MTBP,MTF1,MTF2,MTFR1,MTHFD2,MTHFD2L,MTL5,MTM1,MTMR1,MTMR12,MTMR4,MTMR6,MTMR7,MTO1,MTPAP,MTSS1,MTUS1,MUC17,MUC20,MUM1L1,MVB12B,MXD1,MXD3,MXI1,MXRA5,MXRA7,MYB,MYCBP2,MYH10,MYH11,MYH3,MYL1,MYLK3,MYO1C,MYO1D,MYO3B,MYO5C,MYOM3,MYSM1,N4BP2L1,NAA15,NAA16,NAA20,NAA25,NAALAD2,NAB1,NAB2,NABP1,NAIF1,NAP1L2,NAPEPLD,NARG2,NARS,NBEA,NCAM2,NCAN,NCEH1,NCK1,NCK2,NCKAP5,NCLN,NCOA1,NCOA2,NCOA3,NDUFAF7,NDUFS1,NEB,NECAB3,NEDD1,NEFH,NEGR1,NEIL3,NEK1,NEK2,NEK4,NETO1,NEUROD1,NEUROD2,NEUROD4,NEXN,NF1,NFASC,NFATC1,NFATC3,NFIB,NFIX,NFKBIB,NFYB,NFYC,NGFRAP1,NGLY1,NHEJ1,NHLH2,NHLRC2,NID1,NIFK,NIN,NINL,NIPBL,NKAIN1,NKAIN2,NLGN1,NLGN4X,NLK,NLRP9,NMD3,NME5,NMNAT2,NMNAT3,NMT2,NMU,NMUR2,NOTCH1,NOVA1,NOX4,NPAS3,NPC1,NPEPPS,NPHP4,NR0B1,NR1D2,NR1H4,NR2C1,NR3C2,NRD1,NREP,NRG1,NRG3,NRIP1,NRP1,NRSN1,NRXN1,NRXN3,NSF,NSUN4,NSUN6,NT5DC1,NT5DC2,NTNG1,NTRK1,NTRK3,NUB1,NUBPL,NUCKS1,NUDT10,NUDT15,NUDT7,NUP153,NUP160,NUP35,NUPL2,NUPR1,NUS1,NXNL2,NXPH2,NXT2,OAS1,OAS2,OCRL,OLFM3,OOSP2,OPCML,OPRM1,OR11A1,OR12D3,OR1J2,OR2L13,ORC2,ORC3,ORC4,ORC5,ORMDL1,OSBP2,OSBPL11,OSBPL1A,OSBPL3,OSBPL8,OSER1,OSGEP,OSGEPL1,OSMR,OSTF1,OSTM1,OTC,OTOGL,OTP,OTUD1,OTUD4,OXA1L,OXR1,OXSR1,P2RY14,PABPC1L2A,PABPC1L2B,PABPC4L,PACRGL,PAFAH1B2,PAH,PAIP1,PAK2,PALB2,PALM2-AKAP2,PANK3,PANX1,PAPD4,PAPD7,PAPOLB,PAPSS2,PAQR3,PAQR9,PARG,PARP4,PARP8,PAWR,PAX1,PAX3,PAX4,PAX9,PAXBP1,PBX1,PBX3,PCDH10,PCDH15,PCDH18,PCDH8,PCDH9,PCDHGA11,PCGF5,PCK1,PCLO,PCM1,PCMTD2,PCOLCE2,PCSK5,PCTP,PCYT1B,PDCD6,PDCL,PDE10A,PDE1B,PDE3B,PDE4A,PDE4D,PDE7A,PDGFRA,PDHB,PDIK1L,PDK1,PDK4,PDLIM3,PDS5A,PDSS1,PDZD11,PDZRN3,PEAR1,PECR,PEPD,PEX3,PEX5L,PEX7,PFAS,PFDN4,PFDN6,PFN2,PGAP1,PGBD2,PGK1,PGM2,PGP,PHACTR4,PHC3,PHF11,PHF20,PHF20L1,PHF3,PHGDH,PHIP,PHLDB2,PHLPP2,PHTF2,PHYHIPL,PIAS2,PIBF1,PID1,PIEZO2,PIGG,PIGK,PIGY,PIK3C3,PIK3CG,PILRA,PINX1,PIP5K1B,PIP5KL1,PITPNA,PITX2,PKIB,PKIG,PKN2,PLA2G2A,PLA2G7,PLA2R1,PLAC8,PLAG1,PLAGL1,PLBD1,PLCB1,PLCXD2,PLD1,PLD5,PLEKHA1,PLEKHA5,PLEKHA8,PLEKHF2,PLEKHG7,PLEKHH2,PLEKHO2,PLEKHS1,PLK2,PLP1,PLS1,PLS3,PLSCR4,PLXNA2,PML,PNKD,PNLIPRP3,PNMA2,PNPT1,POC5,POLK,POLR1A,POLR1D,POLR2D,POLR2E,POLR2K,POLR3A,POLR3G,POMGNT1,PON3,POPDC3,POSTN,POU2AF1,POU3F2,POU6F2,PPA2,PPAPDC1B,PPAPDC2,PPARG,PPARGC1A,PPCS,PPFIBP1,PPFIBP2,PPHLN1,PPIC,PPID,PPIE,PPM1D,PPM1E,PPP1CB,PPP1CC,PPP1R15B,PPP1R3A,PPP2R1B,PPP2R2B,PPP2R3A,PPP2R5C,PPP2R5E,PPP5C,PPP6C,PPP6R2,PPP6R3,PRADC1,PRDM1,PRDM13,PRDM2,PRDM6,PRDX6,PREPL,PRICKLE1,PRKAA1,PRKAB1,PRKACB,PRKAG1,PRKAG2,PRKAR2B,PRKCB,PRKD3,PRKG2,PRMT6,PRMT7,PROL1,PROSC,PROSER2,PRPF38B,PRPF40A,PRPF40B,PRR11,PRR16,PRR20A,PRR23A,PRRG1,PRRT1,PRRT4,PRRX2,PRSS16,PRSS23,PRTG,PRUNE2,PSEN1,PSG3,PSIP1,PSMA8,PSMC3IP,PSMD10,PSMD11,PSMD3,PSMG2,PTBP1,PTCHD3,PTCHD4,PTER,PTGDR,PTGFRN,PTGS2,PTK2,PTK7,PTN,PTPN1,PTPN12,PTPN13,PTPN2,PTPN3,PTPN5,PTPRB,PTPRC,PTPRG,PTPRO,PTS,PURA,PUS7,PUS7L,PVALB,PWWP2A,PXDNL,PXN,PYGL,PYROXD1,QKI,QRSL1,QSER1,QTRTD1,R3HCC1L,RAB10,RAB11B,RAB1A,RAB27B,RAB2B,RAB30,RAB34,RAB35,RAB39A,RAB3C,RAB3GAP1,RAB3GAP2,RAB3IP,RAB5A,RAB6A,RAB6C,RAB8A,RABEP1,RABGAP1,RABL2A,RABL2B,RABL3,RAC1,RAD51B,RAD51D,RAD52,RALBP1,RALGPS2,RANBP17,RANBP2,RANBP6,RANBP9,RANGRF,RAP1A,RAP1B,RAP2C,RAPGEF5,RAPSN,RASAL2,RASGRF1,RASGRP3,RASIP1,RASSF8,RAVER2,RBBP6,RBFA,RBFOX1,RBM12,RBM17,RBM24,RBM26,RBM27,RBM3,RBM41,RBM43,RBM45,RBM46,RBM47,RBM48,RBM7,RBMS1,RBMS3,RBMX,RBPJ,RCAN1,RCAN2,RCC1,RCN1,RCN3,RCOR2,RCOR3,RDX,RECK,RECQL,REG3A,RELL1,RELL2,REV3L,RFTN1,RFXAP,RGMB,RGS13,RGS17,RGS3,RGS4,RGS5,RGS6,RGS7,RGS7BP,RGSL1,RHBDF1,RHEB,RHNO1,RHOBTB1,RHOT1,RIC3,RIC8B,RICTOR,RIF1,RIMS1,RIMS2,RIMS3,RIMS4,RLBP1,RLN2,RMDN2,RMI2,RNASE6,RNASEL,RNASET2,RND2,RNF128,RNF130,RNF138,RNF144B,RNF145,RNF149,RNF150,RNF152,RNF157,RNF165,RNF17,RNF170,RNF19A,RNF207,RNF212,RNF213,RNF32,RNF38,RNF39,RNF4,RNF43,RNF6,RNF8,RNFT2,RNLS,RNPEP,ROBO1,ROBO2,RORA,RPAP2,RPE65,RPGR,RPGRIP1L,RPL11,RPL15,RPL26L1,RPL28,RPL36A,RPL9,RPRD1B,RPS13,RPS24,RPS6KA5,RPS6KA6,RPTN,RPUSD3,RPUSD4,RRAGA,RRAGD,RRM2B,RRN3,RRP1B,RSBN1,RSRC2,RTFDC1,RTKN2,RTN4,RTP4,RTTN,RUFY3,RUNDC1,RUNX3,RWDD3,RWDD4,RYK,RYR2,S100A11,S100A7A,SAMD8,SAMD9,SAP18,SAR1B,SASH3,SATB1,SATB2,SBSPON,SCAF11,SCAMP1,SCAND3,SCARA3,SCARF1,SCD5,SCEL,SCFD1,SCG3,SCGB3A2,SCIN,SCN1A,SCN1B,SCN2A,SCN9A,SCRT2,SDHB,SDHD,SDPR,SDR39U1,SEC14L1,SEC23A,SEC24A,SEC24C,SEC62,SEL1L,SEL1L3,SEMA4D,SENP6,SENP8,SEPHS1,SEPT14,SEPT3,SEPT6,SERINC3,SERP1,SERPINA3,SERPINB1,SERPINI1,SESN1,SETBP1,SETD3,SETD6,SETX,SEZ6L2,SF3B1,SFI1,SFT2D3,SGCE,SGCG,SGIP1,SGK1,SGK2,SGPL1,SGPP1,SGTB,SH2D4B,SH3BGRL,SH3BP5,SH3GLB2,SH3KBP1,SH3TC1,SH3YL1,SHISA6,SHISA9,SHROOM2,SIAH3,SIGLEC5,SIK2,SIPA1L2,SIRPB2,SIRT6,SKA2,SKI,SKIV2L2,SLAIN1,SLC11A2,SLC12A2,SLC12A5,SLC12A6,SLC16A14,SLC16A9,SLC17A6,SLC17A8,SLC19A2,SLC1A5,SLC22A16,SLC22A23,SLC24A3,SLC24A4,SLC25A16,SLC25A37,SLC25A46,SLC25A5,SLC26A7,SLC2A11,SLC30A2,SLC30A4,SLC35A1,SLC35A4,SLC35E2,SLC36A4,SLC38A1,SLC38A6,SLC39A10,SLC39A13,SLC39A5,SLC39A6,SLC41A1,SLC41A2,SLC43A2,SLC45A4,SLC46A3,SLC47A1,SLC48A1,SLC4A10,SLC4A7,SLC5A1,SLC5A7,SLC6A1,SLC6A15,SLC6A3,SLC6A8,SLC6A9,SLC7A6OS,SLC7A9,SLC8A1,SLC9A3R2,SLC9A4,SLC9C1,SLCO1C1,SLCO4C1,SLCO5A1,SLFN5,SLITRK6,SLK,SLMAP,SMAD4,SMARCA1,SMARCA5,SMARCE1,SMC1A,SMC2,SMC4,SMC6,SMCHD1,SMCO1,SMCP,SMDT1,SMEK1,SMIM14,SMIM19,SMIM20,SMU1,SMURF2,SNAI2,SNAP91,SNRK,SNRNP48,SNRPE,SNRPN,SNTB1,SNTG1,SNURF,SNX10,SNX13,SNX2,SNX25,SNX31,SNX33,SNX5,SNX6,SOAT2,SOCS6,SOD2,SON,SORBS2,SORCS3,SOS2,SOX1,SOX11,SOX21,SOX5,SOX6,SP100,SP7,SPAG16,SPAST,SPATA16,SPATA17,SPATA5L1,SPATS2,SPEF2,SPHAR,SPHK2,SPIC,SPICE1,SPIN1,SPIN4,SPN,SPOCK3,SPRED1,SPRED2,SPRTN,SPTB,SPTLC1,SPTLC2,SPTLC3,SPTY2D1,SRBD1,SRC,SRD5A1,SREK1IP1,SRFBP1,SRGAP3,SRP14,SRP72,SRPK1,SRPK2,SRSF5,SRSF6,SS18,SS18L2,SSBP3,SSFA2,SSH2,SSR3,SSX2IP,ST13,ST18,ST3GAL3,ST7,ST7-OT4,STAC,STAM2,STAR,STARD4,STATH,STAU2,STC1,STC2,STEAP2,STEAP4,STK3,STK35,STK38,STK38L,STK39,STK4,STK40,STRA6,STRBP,STRC,STRIP2,STRN,STRN3,STXBP3,STXBP5L,SUDS3,SULF1,SULT2A1,SUMO1,SUPT20H,SUPT7L,SUSD3,SUV420H1,SUZ12,SVEP1,SVIL,SWT1,SYCE1,SYF2,SYN3,SYNCRIP,SYNDIG1,SYNE1,SYNE3,SYNJ1,SYNJ2BP,SYNPO2,SYNPR,SYT1,SYT7,SYTL4,SZRD1,T,TAB2,TAB3,TADA2B,TAF1,TAF12,TAF15,TAF5L,TAF7L,TANC2,TAOK3,TAP2,TARBP1,TARDBP,TAS2R20,TAX1BP1,TBC1D1,TBC1D12,TBC1D19,TBC1D22A,TBC1D23,TBC1D4,TBC1D5,TBC1D8B,TBCE,TBL1XR1,TBX15,TBX18,TBX22,TBXAS1,TCAIM,TCEA3,TCEAL1,TCEAL6,TCEANC,TCEB1,TCERG1L,TCF3,TCF4,TCF7L2,TCFL5,TCHHL1,TCHP,TCP1,TCP10,TCP10L2,TCP11L1,TCTN3,TDRD3,TDRD7,TECRL,TEK,TENM2,TESK2,TET2,TEX15,TFAP2A,TFAP2B,TFAP2C,TFPI,TGS1,THADA,THAP1,THAP6,THAP9,THBS1,THBS4,THEMIS,THG1L,THOC2,THPO,THUMPD2,TIA1,TIAL1,TIAM1,TIGD1,TIGD6,TIGD7,TIMM10B,TINAG,TIPRL,TJP1,TJP2,TKTL2,TLE1,TLE4,TLK2,TLR4,TM2D3,TMA16,TMC1,TMCC1,TMCO4,TMCO5A,TMED5,TMED6,TMEFF2,TMEM106B,TMEM126B,TMEM128,TMEM132B,TMEM135,TMEM14E,TMEM167B,TMEM170A,TMEM189,TMEM192,TMEM196,TMEM215,TMEM218,TMEM220,TMEM222,TMEM229A,TMEM229B,TMEM257,TMEM260,TMEM27,TMEM30B,TMEM33,TMEM50B,TMEM55A,TMEM56,TMEM65,TMEM68,TMEM71,TMEM80,TMEM87A,TMEM87B,TMEM9B,TMF1,TMLHE,TMOD1,TMPO,TMPPE,TMPRSS11BNL,TMPRSS11E,TMPRSS12,TMPRSS13,TMPRSS15,TMPRSS4,TMSB15B,TMTC1,TMTC3,TMTC4,TMX1,TMX4,TNC,TNFAIP1,TNFAIP6,TNFAIP8,TNFRSF9,TNFSF10,TNPO1,TNS1,TNXB,TOB1,TOMM20L,TOMM40L,TOMM5,TOP1,TOPAZ1,TOR1AIP2,TOR1B,TOX3,TPCN2,TPD52L1,TPK1,TPP1,TPRG1,TRABD2A,TRADD,TRAF1,TRAK1,TRAPPC2,TREML2,TRIB2,TRIM23,TRIM25,TRIM3,TRIM33,TRIM34,TRIM44,TRIM45,TRIM48,TRIM6,TRIM6-TRIM34,TRIM9,TRIP11,TRMT11,TRMT12,TRMT13,TRMT6,TRMT61A,TRNT1,TROVE2,TRPA1,TRPC3,TRPS1,TRUB1,TSC22D2,TSEN2,TSG101,TSHR,TSHZ1,TSN,TSNAX,TSPAN12,TSPAN7,TSPYL2,TTC14,TTC18,TTC21A,TTC26,TTC30A,TTC37,TTC39B,TTC39C,TTC5,TTC6,TTLL2,TTLL7,TTLL9,TTN,TUBB1,TUBGCP3,TULP3,TULP4,TUSC1,TUSC3,TUT1,TVP23B,TVP23C,TWIST1,TWSG1,TXNDC17,TYW5,U2SURP,UACA,UBA3,UBA6,UBE2B,UBE2D1,UBE2D2,UBE2G1,UBE2G2,UBE2H,UBE2J1,UBE2K,UBE3C,UBE3D,UBE4B,UBFD1,UBLCP1,UBN1,UBQLNL,UBR4,UBR7,UBXN10,UBXN2B,UBXN4,UFD1L,UGP2,UGT2A3,UGT2B10,UHMK1,UHRF1BP1,ULK2,UMODL1,UNC79,UNC93B1,UPF2,UPK1A,URB2,UROC1,USF2,USH2A,USP1,USP15,USP25,USP28,USP30,USP33,USP36,USP38,USP46,USP48,USPL1,UTP3,UTRN,UVRAG,VARS,VASH2,VAX1,VCL,VEGFC,VEZT,VIM,VKORC1,VLDLR,VMA21,VNN3,VPS13A,VPS35,VPS36,VPS37A,VPS39,VSIG10,VSNL1,VSTM2A,VWA3B,VWA8,WARS2,WASF2,WASL,WBP1L,WDFY1,WDPCP,WDR11,WDR17,WDR20,WDR25,WDR27,WDR33,WDR36,WDR44,WDR45,WDR48,WDR49,WDR62,WDR7,WDR72,WDR76,WDR81,WDR92,WDR96,WDYHV1,WEE1,WFDC12,WIF1,WIPF1,WIPI2,WNK4,WNT16,WNT4,WNT7A,WSB1,WWC2,XPNPEP3,XPO4,XPO6,XRCC4,XRN1,XYLB,YBX1,YBX3,YEATS4,YIPF4,YJEFN3,YLPM1,YOD1,YRDC,YTHDC1,YTHDC2,YTHDF3,YWHAB,YWHAG,YY1,ZBBX,ZBTB11,ZBTB18,ZBTB21,ZBTB34,ZBTB4,ZBTB41,ZBTB47,ZBTB7A,ZBTB7B,ZBTB8B,ZC3H11A,ZC3H12C,ZC3H13,ZC3H3,ZC3H6,ZCCHC12,ZCCHC2,ZCCHC5,ZCCHC9,ZCRB1,ZDHHC23,ZDHHC5,ZEB2,ZFAND5,ZFC3H1,ZFP36,ZFP36L2,ZFPM2,ZFYVE16,ZIM3,ZKSCAN2,ZMAT4,ZMIZ1,ZMYM5,ZMYM6,ZMYND11,ZNF100,ZNF106,ZNF107,ZNF117,ZNF124,ZNF135,ZNF136,ZNF140,ZNF143,ZNF148,ZNF160,ZNF175,ZNF177,ZNF189,ZNF207,ZNF217,ZNF233,ZNF234,ZNF24,ZNF254,ZNF260,ZNF268,ZNF273,ZNF28,ZNF280B,ZNF280C,ZNF281,ZNF300,ZNF320,ZNF326,ZNF330,ZNF333,ZNF33A,ZNF33B,ZNF343,ZNF365,ZNF366,ZNF37A,ZNF385A,ZNF385B,ZNF385D,ZNF410,ZNF417,ZNF418,ZNF449,ZNF474,ZNF491,ZNF497,ZNF506,ZNF507,ZNF512,ZNF514,ZNF516,ZNF521,ZNF525,ZNF547,ZNF566,ZNF572,ZNF596,ZNF605,ZNF609,ZNF614,ZNF621,ZNF638,ZNF644,ZNF654,ZNF674,ZNF7,ZNF709,ZNF720,ZNF721,ZNF75A,ZNF76,ZNF766,ZNF770,ZNF789,ZNF792,ZNF793,ZNF804A,ZNF829,ZNF844,ZNF85,ZNF862,ZNHIT6,ZNRF3,ZPBP2,ZRANB2,ZSCAN12,ZSCAN20,ZSCAN31,ZSWIM4,ZSWIM6,ZSWIM7,ZWINT,ZXDB,ZZEF1
GO:CELLULAR_RESPONSE_TO_ENDOGENOUS_STIMULUS	http://www.broadinstitute.org/gsea/msigdb/cards/GO_CELLULAR_RESPONSE_TO_ENDOGENOUS_STIMULUS	962	0.17132	0.807855	1	1	AACS,AANAT,ABCG2,ABHD2,ABL1,ACACA,ACAP2,ACSL1,ACTN2,ACVR1,ACVR2A,ACVR2B,ACVRL1,ADAM9,ADAMTS1,ADAMTS12,ADAMTS7,ADCY1,ADCY2,ADCY3,ADCY4,ADCY5,ADCY6,ADCY7,ADCY8,ADCY9,ADCYAP1,ADIPOQ,ADIPOR1,ADIPOR2,ADRA2A,AGRP,AGT,AGTR1,AGTR2,AGTRAP,AHCYL1,AHR,AIF1,AIFM1,AKAP1,AKAP5,AKAP6,AKAP7,AKAP9,AKR1B1,AKR1C1,AKT1,AKT2,ALDOB,AMHR2,ANKRD1,ANXA1,ANXA5,AP3S1,APAF1,APC,APEX1,APLP1,APOA1,APOB,APP,APPL1,APRT,AQP1,AQP8,AR,ARG1,ARHGEF18,ARHGEF2,ARID1A,ARRB2,ASIP,ASNS,ASS1,ATP1A1,ATP1A2,ATP1A3,ATP2B1,ATP2B4,ATP6AP1,ATP6V0A1,ATP6V0A2,ATP6V0A4,ATP6V0B,ATP6V0C,ATP6V0D1,ATP6V0D2,ATP6V0E1,ATP6V0E2,ATP6V1A,ATP6V1B2,ATP6V1C1,ATP6V1C2,ATP6V1D,ATP6V1E1,ATP6V1E2,ATP6V1F,ATP6V1G1,ATP6V1G2,ATP6V1G3,ATP6V1H,AVPR1A,AVPR2,BAD,BAG4,BAIAP2,BAIAP2L1,BAIAP2L2,BAMBI,BBS4,BCAR1,BCAS3,BCL2L1,BECN1,BLM,BMP1,BMP10,BMP15,BMP2,BMP3,BMP4,BMP5,BMP6,BMP7,BMP8A,BMP8B,BMPR1A,BMPR1B,BMPR2,BPTF,BRCA1,C10orf54,CA2,CACNA1H,CAD,CALCOCO1,CALR,CAMK2A,CAPN10,CAPN2,CARM1,CASP4,CASP9,CASQ2,CAV1,CAV2,CBL,CBX3,CCDC62,CCKAR,CCL2,CCL5,CCNA2,CCNE1,CD36,CD44,CD81,CD9,CDC5L,CDC6,CDH1,CDH13,CDH5,CDK2,CDK7,CEBPB,CEP57,CER1,CFTR,CGN,CHRD,CHRDL1,CIB1,CIB2,CITED1,CLDN5,CLEC3B,COL16A1,COL1A1,COL1A2,COL2A1,COL3A1,COL4A1,COL4A2,COL5A2,COL6A1,CORO1A,CORO1B,CPEB1,CPEB2,CPEB3,CPEB4,CPS1,CREB1,CRH,CRHBP,CRHR1,CRHR2,CSH1,CSK,CSNK1D,CSNK2B,CTGF,CTNNA1,CTNNB1,CTSB,CTSH,CTSS,CX3CR1,CXCL13,CYBA,CYP11A1,CYP11B1,CYP11B2,CYP17A1,DAB2IP,DAXX,DDC,DDX54,DEFA1,DEFA1B,DEFA3,DENND4C,DIAPH1,DLL4,DLX5,DNAJA1,DNM2,DNMT1,DNMT3A,DNMT3B,DRD1,DRD5,DSG4,DSTYK,DUSP1,DUSP15,E2F1,EDN1,EEF1A1,EEF2,EEF2K,EGFR,EGLN2,EGR1,EGR3,EHD1,EID2,EIF4A3,EIF4EBP1,EIF4EBP2,ELK1,EME1,ENG,ENPP1,EP300,EPB41L5,ERRFI1,ESR1,ESR2,ESRP1,ESRP2,ESRRA,ESRRB,ESRRG,ETV2,EZR,F11R,FAM83G,FAS,FBN1,FBXO18,FBXO32,FCER1G,FECH,FER,FERMT2,FGB,FGF1,FGF10,FGF12,FGF14,FGF16,FGF17,FGF18,FGF19,FGF2,FGF20,FGF21,FGF22,FGF23,FGF4,FGF5,FGF6,FGF7,FGF8,FGF9,FGFBP1,FGFR1,FGFR2,FGFR3,FGFR4,FGFRL1,FHL2,FIBP,FKBP1A,FKBP4,FLRT1,FLRT2,FLRT3,FLT3,FMOD,FN1,FNTA,FOLR1,FOLR2,FOS,FOSB,FOXC2,FOXH1,FOXO1,FOXO4,FRS2,FRS3,FSHB,FSHR,FSTL1,FURIN,FUT8,FYN,FZD1,GAB1,GABRA1,GABRB1,GABRB2,GABRB3,GABRG2,GALNT3,GAS2L1,GATA1,GATA3,GATA5,GATA6,GCG,GCGR,GCK,GCNT2,GDF1,GDF15,GDF5,GDF6,GDF7,GDF9,GFPT1,GH1,GH2,GHR,GHRHR,GHRL,GHSR,GLP1R,GLP2R,GLRA1,GLRA2,GNAS,GNB1,GNB2,GNB4,GNG10,GNG11,GNG12,GNG13,GNG2,GNG3,GNG4,GNG5,GNG7,GNG8,GNRHR,GOT1,GPAM,GPD1,GPLD1,GPR152,GPR173,GPR22,GRB10,GRB2,GREM2,GRIP1,GSK3A,GSK3B,GSTM2,GSTP1,GTF2F1,GTF2F2,H2AFZ,HAS1,HAS2,HCN1,HCN2,HCN3,HCN4,HCRTR1,HCRTR2,HDAC2,HDAC4,HDAC5,HDAC9,HEY1,HEYL,HFE,HIF1A,HIPK2,HMBS,HMGCS1,HMGCS2,HNF4A,HNF4G,HNRNPA1,HNRNPD,HNRNPF,HNRNPH1,HNRNPK,HNRNPM,HNRNPU,HPGD,HRH1,HSP90B1,HTR1B,HTR2B,HYAL1,HYAL2,ICAM1,ID1,IDE,IFNB1,IGF1,IGF1R,IGF2,IGFBP1,IGFBP2,IGFBP5,IL10,IL17A,IL1B,IL1RL1,IL6,IL8,IMPACT,INHBA,INHBB,INPP5K,INS,INSR,IPO5,IQGAP1,IRG1,IRS1,IRS2,IRS4,ISL1,ITGA2,ITGB1,ITGB1BP1,ITGB2,ITGB5,ITPR2,ITPR3,JAK2,JAK3,JUN,JUNB,JUND,JUP,KAL1,KAT2A,KAT2B,KAT5,KCND3,KCNE1,KCNJ11,KCNQ1,KDM3A,KDM5B,KIDINS220,KIF16B,KIT,KL,KLB,KLF1,KLF10,KLF15,KLF2,KLF3,KLF4,KLF6,KLF9,LAMTOR1,LAMTOR2,LAMTOR3,LATS1,LATS2,LEF1,LEFTY1,LEFTY2,LEP,LEPR,LHCGR,LHX1,LIMS1,LMO2,LPIN1,LRP4,LRRK2,LTBP2,LYN,MAGI2,MAP3K7,MAPK1,MAPK3,MAPK7,MAS1,MAX,MCM7,MDM2,MED1,MED12,MED13,MED14,MED16,MED17,MED24,MED30,MED4,MEF2C,MEGF8,MEN1,MICALL1,MKKS,MSN,MSTN,MSX1,MSX2,MTMR4,MUS81,MYH6,MYO5A,MYOD1,MYOG,NAMPT,NCBP1,NCBP2,NCOA1,NCOA2,NCOA3,NCOA6,NDST1,NEDD8,NEFH,NFKB1,NKX2-5,NKX3-1,NKX6-1,NLK,NOD1,NOD2,NODAL,NOG,NOTCH1,NOX4,NPAS4,NPC1,NPFFR1,NPFFR2,NR0B1,NR0B2,NR1D1,NR1D2,NR1H2,NR1H3,NR1H4,NR1I2,NR1I3,NR2C1,NR2C2,NR2E1,NR2F1,NR2F2,NR2F6,NR3C1,NR3C2,NR4A1,NR4A2,NR4A3,NR5A1,NR5A2,NR6A1,NRIP1,NTRK1,NTRK2,NTS,NUP62,OGT,OPRM1,OR51E2,OXTR,P2RX4,P2RY11,P2RY12,P2RY2,P2RY4,P2RY6,PADI2,PAK1,PAQR5,PAQR6,PAQR7,PAQR8,PAQR9,PARD3,PARD6A,PARK2,PARP1,PAWR,PAX2,PAX8,PCSK9,PDCD5,PDE2A,PDE3A,PDE3B,PDE4B,PDE4D,PDGFA,PDGFB,PDGFC,PDGFD,PDGFRB,PDK2,PDK4,PDPK1,PDXP,PELP1,PENK,PGF,PGR,PGRMC2,PHB,PHIP,PHOX2B,PIAS1,PIAS2,PID1,PIK3C2A,PIK3CA,PIK3CG,PIK3R1,PIK3R2,PIK3R3,PKLR,PLA2G1B,PLAU,PLCG1,PLOD1,PLOD2,PLOD3,PMEPA1,PML,POLR2A,POLR2B,POLR2D,POLR2E,POLR2F,POLR2G,POLR2H,POLR2I,POLR2J,POLR2K,POLR2L,POSTN,POU4F2,POU5F1,PPAP2A,PPARA,PPARD,PPARG,PPARGC1A,PPARGC1B,PPAT,PPM1A,PPP1R15A,PPP1R9B,PRKAA1,PRKAA2,PRKACA,PRKACB,PRKACG,PRKAR1A,PRKAR1B,PRKAR2A,PRKAR2B,PRKCD,PRKCE,PRKCI,PRKCZ,PRKDC,PRL,PRLR,PTAFR,PTBP1,PTGDR,PTGER2,PTGER4,PTGFR,PTGS2,PTH,PTK2,PTN,PTPN1,PTPN11,PTPN2,PTPN22,PTPRA,PTPRK,PXN,QRFPR,RAB10,RAB13,RAB14,RAB31,RAB35,RAB8A,RAD51,RAMP2,RAMP3,RAN,RANGAP1,RAP1A,RAP1B,RAP1GAP,RAPGEF1,RAPGEF2,RAPGEF3,RARA,RARB,RARG,RB1,RBFOX2,RBM14,RDX,RELA,REN,REST,RGMA,RGMB,RHOA,RHOQ,RHOXF1,RIPK2,RNF14,RNF4,ROBO2,ROCK2,ROR2,RORA,RORB,RORC,RPE65,RPS27A,RPS6KB1,RPTOR,RRAGA,RRAGB,RRAGC,RRAGD,RUNX2,RUVBL2,RXFP4,RXRA,RXRB,RXRG,RYR1,RYR2,RYR3,SAFB,SCGB2A1,SEPN1,SERPINB9,SERPINF1,SETX,SFR1,SFRP1,SGK1,SH3BP4,SHC1,SHCBP1,SHMT1,SHOC2,SIGLEC15,SIK2,SIN3A,SIRT1,SIRT2,SKI,SKIL,SLC25A33,SLC26A3,SLC26A6,SLC27A1,SLC2A4,SLC2A8,SLC33A1,SLC34A1,SLC38A9,SLC39A5,SLC5A5,SLC6A4,SLC8A1,SLC8A3,SLC9A1,SLIT2,SLIT3,SLX4,SMAD1,SMAD2,SMAD3,SMAD4,SMAD5,SMAD6,SMAD7,SMAD9,SMARCC1,SMURF1,SMURF2,SMYD3,SNAI2,SNCA,SOCS1,SOCS2,SOCS7,SOD1,SORBS1,SORT1,SOS1,SOST,SOX5,SOX6,SOX9,SPINT1,SPRED1,SPRED2,SRC,SRD5A1,SREBF1,SRSF5,SSH1,SST,SSTR1,SSTR2,SSTR3,SSTR4,SSTR5,STAR,STAT3,STAT5A,STAT5B,STC1,STK16,STMN2,STXBP4,SYK,T,TAB1,TAC1,TADA3,TAF7,TBC1D4,TBX1,TCIRG1,TDGF1,TFAP4,TGFB1,TGFB1I1,TGFB2,TGFB3,TGFBR1,TGFBR2,TGFBR3,TGFBRAP1,TH,THRA,THRAP3,THRB,TIA1,TIAL1,TMEM100,TNC,TNF,TNFSF4,TNMD,TREM2,TRH,TRIB3,TRIM24,TRIM71,TRIP4,TRPV1,TSHR,TWSG1,UBA52,UBB,UBC,UBE2D1,UBE2D3,UBE2L3,UBE2M,UBE3A,UBR1,UBR2,UBR5,UCN2,UCP2,UCP3,UGT1A1,UGT3A2,UMODL1,UROS,USF1,USP15,USP9X,VAMP2,VDR,VIL1,VLDLR,WBP2,WDTC1,WFIKKN2,WNT1,WNT10A,WNT10B,WNT2,WNT4,WNT5A,WNT7A,WT1,WWOX,XBP1,XCL1,YES1,YWHAG,YWHAH,ZCCHC12,ZCCHC18,ZEB1,ZFYVE16,ZFYVE9,ZNF259,ZNF703,ZNF8,ZYX
GO:ALPHA_AMINO_ACID_BIOSYNTHETIC_PROCESS	http://www.broadinstitute.org/gsea/msigdb/cards/GO_ALPHA_AMINO_ACID_BIOSYNTHETIC_PROCESS	74	0.1714	0.807855	1	1	AASDHPPT,ADI1,AGXT,AGXT2,AHCY,ALDH18A1,ALDH4A1,APIP,ASL,ASNS,ASNSD1,ASS1,ATIC,ATPIF1,BHMT,BHMT2,CAD,CARNS1,CPS1,CTH,DHFR,DHFRL1,DHPS,EIF2B1,EIF2B2,EIF2B4,ENOPH1,FPGS,GAMT,GART,GATM,GCH1,GGT1,GLS,GLS2,GLUD1,GLUD2,GLUL,GOT1,GOT1L1,GOT2,LGSN,MRI1,MTAP,MTHFD1,MTHFD1L,MTHFD2,MTHFD2L,MTHFS,MTR,MTRR,NAGS,NOXRED1,OAT,OTC,PADI1,PADI2,PADI3,PADI4,PAH,PHGDH,PLOD1,PSAT1,PSPH,PYCR1,PYCR2,PYCRL,SEPHS2,SHMT1,SHMT2,SLC1A3,SRR,THNSL1,THNSL2
GO:PHOSPHATIDYLCHOLINE_BIOSYNTHETIC_PROCESS	http://www.broadinstitute.org/gsea/msigdb/cards/GO_PHOSPHATIDYLCHOLINE_BIOSYNTHETIC_PROCESS	27	0.17141	0.807855	1	1	ABHD3,ACHE,AGPAT6,APOA1,APOA2,CDS1,CEPT1,CHAT,CHKA,CHKB,CHPT1,FABP5,FGF7,LCAT,LPIN1,LPIN2,LPIN3,PCYT1A,PCYT1B,PEMT,PHOSPHO1,SLC27A1,SLC44A1,SLC44A2,SLC44A3,SLC44A4,SLC44A5
GO:REPRESSING_TRANSCRIPTION_FACTOR_BINDING	http://www.broadinstitute.org/gsea/msigdb/cards/GO_REPRESSING_TRANSCRIPTION_FACTOR_BINDING	52	0.17174	0.808024	1	1	ARNTL,BBS1,BBS10,BBS4,BBS5,BBS7,CBX5,CHD4,CTBP1,CTNNB1,DDX20,DMAP1,EIF4E,GATA6,GMNN,GSC,HDAC1,HDAC2,HDAC4,HDAC5,HDAC7,HDAC9,HHEX,HMGB1,KAT5,MIXL1,MKKS,MTA2,MYC,NFYB,NOC2L,PARK7,PPARA,PRDM5,RBBP8,RBPJ,RELA,RUNX2,SIN3A,SKI,SP1,SRI,STAT3,TBP,TCERG1,TCF3,TCF7L2,TCP10L,TLE4,TTC8,ZMYND8,ZNF703
REACTOME:SIGNALING_BY_ACTIVATED_POINT_MUTANTS_OF_FGFR1	http://www.broadinstitute.org/gsea/msigdb/cards/REACTOME_SIGNALING_BY_ACTIVATED_POINT_MUTANTS_OF_FGFR1	11	0.17175	0.808024	1	1	FGF1,FGF17,FGF2,FGF20,FGF23,FGF4,FGF5,FGF6,FGF8,FGF9,FGFR1
GO:COFACTOR_BINDING	http://www.broadinstitute.org/gsea/msigdb/cards/GO_COFACTOR_BINDING	248	0.17189	0.808024	1	1	AADAT,ABAT,ACAD10,ACAD11,ACAD8,ACAD9,ACADL,ACADM,ACADS,ACADSB,ACADVL,ACAT1,ACBD3,ACBD4,ACBD5,ACBD6,ACBD7,ACCS,ACCSL,ACOT7,ACOX1,ACOX2,ACOX3,ACOXL,ADH4,AGPS,AGXT,AGXT2,AHCY,AIFM1,AIFM2,AIFM3,ALAS1,ALAS2,ALB,ALDH1A3,ALDH5A1,ALDH6A1,ALDH9A1,AOC2,AOC3,AOX1,ASNS,ASPDH,ATAT1,BDH2,BIRC5,C3,CAT,CBR3,CBR4,CCBL1,CCBL2,CHDH,COQ6,CREG1,CREG2,CRY2,CRYL1,CRYM,CRYZ,CRYZL1,CSAD,CTBP1,CTBP2,CTH,CYB5R3,CYB5R4,CYBB,D2HGDH,DAO,DBI,DDC,DDO,DECR1,DHCR24,DHFR,DHFRL1,DHODH,DHTKD1,DLD,DPYD,DUOX1,DUS1L,DUS3L,DUS4L,ECI2,ETFA,ETFDH,FASN,FMO1,FMO2,FMO3,FMO4,FOXRED2,G6PD,GAD1,GAD2,GADL1,GAPDH,GAPDHS,GCAT,GCDH,GCH1,GCLC,GFER,GLUD1,GLYR1,GMDS,GOT1,GOT1L1,GOT2,GPD1,GPD1L,GPT,GPT2,GRHPR,GSR,H6PD,HACL1,HADH,HADHA,HAO1,HAO2,HDC,HHIP,HHIPL1,HHIPL2,HIBADH,HIF1AN,HMBS,HMGCL,HMGCR,HNF4A,HPGD,HSD11B2,HSD17B10,IDH1,IDH2,IDH3A,IDH3B,IDH3G,ILVBL,INSR,IVD,KCNAB1,KDM1A,KDM1B,KMO,KYNU,LDHA,LDHB,LDHD,LMO2,MAOA,MAOB,MDH1,ME1,ME2,ME3,MICAL1,MICAL2,MICAL3,MOCOS,MTHFR,MTO1,MTRR,NDOR1,NDUFA9,NDUFAB1,NDUFS2,NDUFS7,NDUFV1,NFS1,NNT,NOS1,NOS2,NOS3,NOX1,NOX4,NOX5,OAT,OGDH,OGDHL,PAH,PARP1,PDXDC1,PDXK,PGAM2,PHGDH,PHYH,PNPO,PPOX,PRODH,PROSC,PYGB,PYGL,PYGM,QDPR,SARDH,SCP2,SDHA,SDHB,SDHD,SDS,SDSL,SGK1,SGPL1,SHMT1,SHMT2,SIRT1,SIRT2,SIRT3,SIRT4,SIRT5,SIRT6,SIRT7,SOAT1,SOAT2,SORD,SPR,SPTLC1,SPTLC2,SPTLC3,SQLE,SQRDL,SRD5A1,SRR,SUCLG1,SUOX,TAT,TH,THNSL1,THNSL2,TP53I3,TSTA3,TXNRD1,TXNRD2,TXNRD3,TYMS,TYW1,UGDH,UROS,UXS1,VKORC1,VKORC1L1,WWOX,XDH
GO:FOLIC_ACID_CONTAINING_COMPOUND_BIOSYNTHETIC_PROCESS	http://www.broadinstitute.org/gsea/msigdb/cards/GO_FOLIC_ACID_CONTAINING_COMPOUND_BIOSYNTHETIC_PROCESS	12	0.17203	0.808024	1	1	ATIC,ATPIF1,DHFR,DHFRL1,FPGS,GART,GCH1,MTHFD1,MTHFD1L,MTHFD2,MTHFD2L,MTHFS
KEGG:AMINOACYL_TRNA_BIOSYNTHESIS	http://www.broadinstitute.org/gsea/msigdb/cards/KEGG_AMINOACYL_TRNA_BIOSYNTHESIS	41	0.17222	0.808024	1	1	AARS,AARS2,CARS,CARS2,DARS,DARS2,EARS2,EPRS,FARS2,FARSA,FARSB,GARS,HARS,HARS2,IARS,IARS2,KARS,LARS,LARS2,MARS,MARS2,MTFMT,NARS,NARS2,PARS2,PSTK,QARS,RARS,RARS2,SARS,SARS2,SEPSECS,TARS,TARS2,TARSL2,VARS,VARS2,WARS,WARS2,YARS,YARS2
GO:HISTONE_MRNA_CATABOLIC_PROCESS	http://www.broadinstitute.org/gsea/msigdb/cards/GO_HISTONE_MRNA_CATABOLIC_PROCESS	13	0.17256	0.808024	1	1	ATM,DCP2,ERI1,EXOSC10,LSM1,MTPAP,PAPD4,PAPD5,TUT1,UPF1,XRN1,ZCCHC11,ZCCHC6
KEGG:CELL_ADHESION_MOLECULES_CAMS	http://www.broadinstitute.org/gsea/msigdb/cards/KEGG_CELL_ADHESION_MOLECULES_CAMS	125	0.17257	0.808024	1	1	ALCAM,CADM1,CADM3,CD2,CD22,CD226,CD274,CD276,CD28,CD34,CD4,CD40,CD40LG,CD58,CD6,CD80,CD86,CD8A,CD8B,CDH1,CDH15,CDH2,CDH3,CDH4,CDH5,CLDN1,CLDN10,CLDN11,CLDN14,CLDN15,CLDN16,CLDN17,CLDN18,CLDN19,CLDN2,CLDN20,CLDN22,CLDN23,CLDN5,CLDN6,CLDN7,CLDN8,CLDN9,CNTN1,CNTN2,CNTNAP1,CNTNAP2,CTLA4,ESAM,F11R,GLG1,HLA-A,HLA-B,HLA-C,HLA-DMA,HLA-DMB,HLA-DOA,HLA-DOB,HLA-DPA1,HLA-DPB1,HLA-DQA1,HLA-DQA2,HLA-DQB1,HLA-DRA,HLA-DRB1,HLA-E,HLA-F,HLA-G,ICAM1,ICAM2,ICAM3,ICOS,ICOSLG,ITGA4,ITGA6,ITGA8,ITGA9,ITGAL,ITGAM,ITGAV,ITGB1,ITGB2,ITGB7,ITGB8,JAM2,JAM3,L1CAM,MADCAM1,MAG,MPZ,MPZL1,NCAM2,NEGR1,NEO1,NFASC,NLGN1,NLGN2,NLGN3,NLGN4X,NRCAM,NRXN1,NRXN2,NRXN3,OCLN,PDCD1,PDCD1LG2,PTPRC,PTPRF,PTPRM,PVR,PVRL1,PVRL2,PVRL3,SDC1,SDC2,SDC3,SDC4,SELE,SELL,SELP,SELPLG,SIGLEC1,SPN,VCAM1,VCAN
GO:NLS_BEARING_PROTEIN_IMPORT_INTO_NUCLEUS	http://www.broadinstitute.org/gsea/msigdb/cards/GO_NLS_BEARING_PROTEIN_IMPORT_INTO_NUCLEUS	21	0.17259	0.808024	1	1	CBLB,DAG1,FYB,IPO4,IPO5,KPNA1,KPNA3,KPNA4,KPNA5,KPNA6,KPNA7,KPNB1,NCKIPSD,NUP35,NUP54,RANBP2,RANBP6,RERE,TNPO1,TNPO2,TRPS1
GO:REGULATION_OF_CELL_KILLING	http://www.broadinstitute.org/gsea/msigdb/cards/GO_REGULATION_OF_CELL_KILLING	63	0.17262	0.808024	1	1	AGER,AP1G1,ARRB2,B2M,BAD,BCL2L11,CADM1,CCL2,CCR2,CD226,CEACAM1,CRTAM,F2RL1,FADD,FCER2,HAVCR2,HLA-A,HLA-B,HLA-E,ICAM1,IFNG,IGF2,IL10,IL11,IL12A,IL12B,IL12RB1,IL13,IL21,IL23A,IL23R,IL4,IL7R,KLRC4-KLRK1,KLRK1,LAG3,LAMP1,LEP,LGALS9,LILRB1,MICA,NCR1,NCR3,NOS2,P2RX7,PIK3R6,PPP3CB,PTPRC,PVR,PVRL2,RASGRP1,RIPK3,SERPINB4,SERPINB9,SH2D1A,SLAMF6,STAP1,STAT5B,STX7,TAP1,TGFB2,VAV1,XCL1
GO:REGULATION_OF_TYROSINE_PHOSPHORYLATION_OF_STAT3_PROTEIN	http://www.broadinstitute.org/gsea/msigdb/cards/GO_REGULATION_OF_TYROSINE_PHOSPHORYLATION_OF_STAT3_PROTEIN	43	0.1727	0.808024	1	1	CLCF1,CNTF,CRLF1,CSF1R,CTF1,FGFR3,GH1,GHR,HDAC2,HES1,HES5,IFNA2,IL12B,IL15,IL18,IL20,IL21,IL22RA2,IL23A,IL23R,IL24,IL31RA,IL6,IL6R,IL6ST,INPP5F,ISL1,JAK2,KIT,LEP,LIF,NF2,OSM,PPP2CA,PPP2R1A,PTGER4,PTK6,PTPN2,SOCS1,SOCS3,STAP2,STAT3,VEGFA
PID:SYNDECAN_4_PATHWAY	http://www.broadinstitute.org/gsea/msigdb/cards/PID_SYNDECAN_4_PATHWAY	32	0.17271	0.808024	1	1	ACTN1,ADAM12,CCL5,CXCL12,CXCR4,DNM2,F2,FGF2,FGF6,FGFR1,FN1,FZD7,GIPC1,ITGA5,ITGB1,LAMA1,LAMA3,MDK,MMP9,NUDT16L1,PLG,PRKCA,PRKCD,PTK2,RAC1,RHOA,SDC4,SDCBP,TFPI,THBS1,TNC,TNFRSF13B
REACTOME:PASSIVE_TRANSPORT_BY_AQUAPORINS	http://www.broadinstitute.org/gsea/msigdb/cards/REACTOME_PASSIVE_TRANSPORT_BY_AQUAPORINS	10	0.17277	0.808024	1	1	AQP1,AQP10,AQP2,AQP3,AQP4,AQP5,AQP6,AQP7,AQP8,MIP
REACTOME:RECYCLING_OF_BILE_ACIDS_AND_SALTS	http://www.broadinstitute.org/gsea/msigdb/cards/REACTOME_RECYCLING_OF_BILE_ACIDS_AND_SALTS	11	0.17288	0.808024	1	1	ABCB11,ABCC3,ALB,BAAT,FABP6,SLC10A1,SLC10A2,SLC27A5,SLCO1A2,SLCO1B1,SLCO1B3
GO:INTEGRATOR_COMPLEX	http://www.broadinstitute.org/gsea/msigdb/cards/GO_INTEGRATOR_COMPLEX	13	0.17301	0.808116	1	1	CPSF3L,INTS1,INTS10,INTS12,INTS2,INTS3,INTS4,INTS5,INTS6,INTS7,INTS8,INTS9,SHFM1
GO:PHOTOTRANSDUCTION	http://www.broadinstitute.org/gsea/msigdb/cards/GO_PHOTOTRANSDUCTION	39	0.17323	0.808329	1	1	ABCA4,AIPL1,ARRB1,CABP4,CDS1,CNGA1,CNGB1,GNA11,GNAQ,GNAT1,GNAT2,GNB1,GNGT1,GNGT2,GRK1,GUCA1A,GUCA1B,OPN1LW,OPN1SW,OPN3,OPN4,OPN5,PDC,PDE6A,PDE6B,PDE6C,PDE6G,PITPNM1,PLEKHB1,RCVRN,RDH11,RGR,RHO,RP1,RRH,RS1,SAG,TRPC3,UNC119
GO:RESPONSE_TO_TRANSFORMING_GROWTH_FACTOR_BETA	http://www.broadinstitute.org/gsea/msigdb/cards/GO_RESPONSE_TO_TRANSFORMING_GROWTH_FACTOR_BETA	140	0.1733	0.808329	1	1	ACVR1,ACVRL1,ADAM9,AMHR2,ANKRD1,APAF1,APOA1,ARG1,ARHGEF18,ARRB2,BAMBI,BMPR1A,CAV1,CBL,CCL2,CCL5,CDH5,CGN,CITED1,CLDN5,CLEC3B,COL1A1,COL1A2,COL3A1,COL4A2,CREB1,CX3CR1,DNMT1,DUSP15,EDN1,EID2,ENG,EPB41L5,F11R,FBN1,FERMT2,FKBP1A,FMOD,FN1,FNTA,FOS,FOXH1,FSHB,FURIN,FUT8,FYN,GCNT2,GDF15,GDF5,GDF9,HDAC2,HIPK2,HPGD,HYAL2,ID1,IL1R1,ITGB1,ITGB5,JUN,KLF10,LEFTY1,LEFTY2,LIMS1,LTBP2,MAP3K7,MAPK7,MEF2C,MEN1,MSTN,MTMR4,NEDD8,NLK,NODAL,NOX4,PARD3,PARD6A,PARP1,PDCD5,PDE2A,PDE3A,PDGFA,PDGFB,PDGFD,PENK,PML,POSTN,PPARGC1A,PPM1A,PRKCZ,PTK2,PTPRK,PXN,RAPGEF3,RHOA,RPS27A,RUNX3,SFRP1,SKI,SKIL,SMAD1,SMAD2,SMAD3,SMAD4,SMAD5,SMAD6,SMAD7,SMAD9,SMURF1,SOX5,SOX6,SOX9,SRC,STAR,STK16,TAB1,TGFB1,TGFB2,TGFB3,TGFBR1,TGFBR2,TGFBR3,TGFBRAP1,UBA52,UBB,UBC,UBE2M,USP15,USP9X,WFIKKN2,WNT10A,WNT2,WNT4,WNT5A,WNT7A,WWOX,XCL1,YES1,ZFHX3,ZFYVE9,ZYX
REACTOME:SEMA4D_INDUCED_CELL_MIGRATION_AND_GROWTH_CONE_COLLAPSE	http://www.broadinstitute.org/gsea/msigdb/cards/REACTOME_SEMA4D_INDUCED_CELL_MIGRATION_AND_GROWTH_CONE_COLLAPSE	23	0.17345	0.808329	1	1	ARHGEF11,ARHGEF12,CDC42,ERBB2,LIMK2,MYH10,MYH11,MYH14,MYH9,MYL12B,MYL6,MYL9,PLXNB1,RAC1,RAC2,RHOA,RHOB,RHOC,RHOG,RND1,ROCK1,ROCK2,SEMA4D
GO:POSITIVE_REGULATION_OF_TELOMERASE_RNA_LOCALIZATION_TO_CAJAL_BODY	http://www.broadinstitute.org/gsea/msigdb/cards/GO_POSITIVE_REGULATION_OF_TELOMERASE_RNA_LOCALIZATION_TO_CAJAL_BODY;GO:REGULATION_OF_TELOMERASE_RNA_LOCALIZATION_TO_CAJAL_BODY;http://www.broadinstitute.org/gsea/msigdb/cards/GO_REGULATION_OF_TELOMERASE_RNA_LOCALIZATION_TO_CAJAL_BODY	15	0.17355	0.808329	1	1	CCT2,CCT3,CCT4,CCT5,CCT6A,CCT7,CCT8,DKC1,NAF1,NHP2,NOP10,RUVBL1,RUVBL2,SHQ1,TCP1
GO:NEURON_PROJECTION_DEVELOPMENT	http://www.broadinstitute.org/gsea/msigdb/cards/GO_NEURON_PROJECTION_DEVELOPMENT	522	0.17376	0.808329	1	1	ABL1,ACSL4,ADCY1,ADCYAP1,ADM,AFG3L2,AGER,ALCAM,ALKBH1,ALS2,AMIGO1,ANK3,ANKRD27,APBB1,APBB2,APC,APOA1,APOA4,APOA5,APOD,APOE,APP,AREG,ARF4,ARFGEF1,ARTN,ARX,ATCAY,ATL1,ATOH1,ATP7A,ATP8A2,ATXN10,AURKA,B3GNT1,B3GNT2,BAI1,BAIAP2,BBS4,BCL11B,BCL2,BDNF,BLOC1S1,BLOC1S2,BLOC1S3,BMP7,BMPR1B,BOC,BRSK1,BRSK2,BTBD3,BTG2,CACNA1A,CALU,CAMSAP1,CAMSAP2,CAMSAP3,CCDC64,CCK,CCKAR,CDH1,CDH11,CDH4,CDK16,CDK5,CDK5R1,CELSR2,CELSR3,CHL1,CHN1,CHRNB2,CHST3,CLMN,CLU,CNR1,CNTN1,CNTN2,CNTN4,CNTNAP1,CNTNAP2,COBL,COL25A1,CPNE1,CREB1,CRMP1,CRTAC1,CSF1R,CTNNA1,CTNNA2,CTNND2,CTTN,CUL4B,CXCL12,DAB1,DAB2IP,DAG1,DBNL,DCC,DCLK1,DCX,DHFR,DICER1,DLG4,DLX5,DNM2,DOCK7,DPYSL2,DPYSL4,DPYSL5,DRD2,DRGX,DSCAM,DSCAML1,DTNBP1,DVL1,DYNLT1,ECM2,EFHD1,EFNA1,EFNA2,EFNA3,EFNA4,EFNA5,EFNB1,EFNB2,EFNB3,EGR2,EHD1,EIF2AK4,EMX1,ENAH,EPB41L3,EPHA3,EPHA4,EPHA5,EPHA7,EPHA8,EPHB1,EPHB2,EPHB3,EPYC,ERBB2,ETV1,ETV4,EVL,EXT1,EZR,FARP1,FAS,FBXO45,FEZ1,FEZ2,FEZF1,FEZF2,FGF8,FGFR1,FGFR2,FLOT1,FLRT1,FLRT2,FLRT3,FMN1,FMOD,FOLR1,FOXB1,FOXD1,FRY,FRYL,FYN,FZD3,GALR2,GAP43,GATA3,GBX1,GBX2,GDF7,GDNF,GDPD5,GFAP,GFRA3,GHRL,GJA1,GLI2,GLI3,GP5,GPC1,GPM6A,GPRIN1,GRB2,GRIN3A,GRIP1,GSK3B,HDAC2,HERC1,HMGB1,HOXA2,HPRT1,HRAS,IGSF9,IKBKB,IL6,ILK,IMPACT,IQGAP1,ISL1,ISL2,ISPD,ITGA1,ITGB1,JAK2,JAM3,JUN,KAL1,KERA,KIAA1598,KIDINS220,KIF20B,KIF26A,KIF26B,KIF5A,KIF5B,KIF5C,KIRREL3,KLF7,KLHL1,KLK8,KRAS,L1CAM,LAMA2,LAMB1,LAMB2,LGI1,LHX1,LHX2,LHX3,LHX4,LHX9,LIFR,LINGO1,LINGO2,LINGO3,LINGO4,LLGL1,LMX1A,LRFN1,LRFN2,LRFN3,LRFN4,LRFN5,LRP4,LRRC38,LRRC55,LRRC70,LRRK2,LRRN1,LRRN2,LRTM2,LST1,LUM,LYN,MAP1B,MAP1S,MAP2,MAP4,MAP6,MAPK1,MAPK3,MAPK8IP2,MAPK8IP3,MAPK9,MAPT,MATN2,MCF2,MECP2,MEF2A,MEGF8,MICALL1,MICALL2,MINK1,MNX1,MTR,MYH10,MYOC,NBL1,NCDN,NCK2,NDEL1,NDN,NEFH,NEK3,NEO1,NFASC,NFIB,NGF,NGFR,NKX2-1,NKX2-8,NLGN1,NLGN3,NOG,NOTCH1,NPTX1,NPY,NR2E1,NR4A2,NR4A3,NRAS,NRCAM,NRN1L,NRP1,NRP2,NRTN,NRXN1,NRXN3,NTF3,NTF4,NTN1,NTN3,NTN4,NTNG1,NTNG2,NTRK1,NUMB,NUMBL,OGN,OMD,OMG,OPHN1,OR10A4,OR8A1,OTX2,PACSIN1,PAFAH1B1,PAK1,PAK2,PAK3,PAK4,PARD3,PARD6B,PAX2,PAX6,PHGDH,PHOX2B,PLA2G10,PLP1,PLXNA1,PLXNA2,PLXNA3,PLXNA4,PLXNB1,PLXNB2,PLXNB3,PLXNC1,PLXND1,POSTN,POU4F1,POU4F2,POU4F3,PPP1R9A,PPP1R9B,PPP3CB,PQBP1,PRELP,PREX2,PRKCQ,PRKCZ,PRKG1,PRMT1,PTEN,PTK2,PTK2B,PTPN11,PTPRA,PTPRF,PTPRK,PTPRM,PTPRO,PTPRZ1,PVRL1,RAB10,RAB11A,RAB13,RAB35,RAB3A,RAB8A,RAC1,RAC3,RANBP9,RAPGEF2,RAPH1,RASGRF1,RB1,RBFOX2,RELN,RERE,RNF165,ROBO1,ROBO2,ROBO3,RPS6KA5,RTN4,RTN4R,RTN4RL1,RTN4RL2,RXRA,RYK,S100A6,S100B,SCARF1,SCN1B,SDC2,SEMA3A,SEMA3C,SEMA3F,SEMA4A,SEMA4F,SEMA5A,SEMA5B,SEMA6A,SEMA6C,SEMA7A,SEPT2,SGK1,SHANK1,SHANK3,SHC1,SHH,SIAH1,SIAH2,SLC11A2,SLC12A5,SLC9A6,SLIT1,SLIT2,SLIT3,SLITRK1,SLITRK2,SLITRK3,SLITRK4,SLITRK5,SLITRK6,SMAD4,SNAPIN,SOS1,SPAST,SPG11,SPON2,SPTA1,SPTAN1,SPTB,SPTBN1,SPTBN2,SPTBN4,SPTBN5,SRF,SS18L1,STK11,STMN1,STMN3,STMN4,STRN,STX3,STXBP1,SYNGAP1,SZT2,TBC1D24,TBCE,TCTN1,TGFB2,THBS4,TIAM1,TLR9,TMEM106B,TNC,TNN,TNR,TOP2B,TOR1A,TRAPPC4,TRIM32,TSKU,TSPAN2,TSPO,TUBB3,TULP1,UBA6,UBB,UBE4B,UCHL1,UCN,UGT8,UHMK1,ULK1,ULK2,UNC5A,UNC5B,UNC5C,UNC5D,USP21,USP33,USP9X,VANGL2,VAPA,VASP,VAX1,VCL,VEGFA,VLDLR,WDR5,WEE1,WNT3,WNT3A,WNT5A,WNT7A,ZEB2,ZFYVE27,ZNF259,ZNF280A,ZNF280B,ZNF280C,ZNF335,ZSWIM6
PID:FRA_PATHWAY	http://www.broadinstitute.org/gsea/msigdb/cards/PID_FRA_PATHWAY	36	0.17378	0.808329	1	1	ATF4,BGLAP,CCL2,CCNA2,CCND1,CDKN2A,COL1A2,DCN,DMTF1,EP300,FOSL1,FOSL2,GJA1,HMOX1,IL6,IL8,ITGB4,IVL,JUN,JUNB,JUND,LAMA3,LIF,MGP,MMP1,MMP9,NFATC1,NFATC2,NFATC3,NOS3,PLAU,PLAUR,SP1,THBD,TXLNG,USF2
BIOCARTA:MAPK_PATHWAY	http://www.broadinstitute.org/gsea/msigdb/cards/BIOCARTA_MAPK_PATHWAY	85	0.17396	0.808329	1	1	ARAF,ATF2,BRAF,CEBPA,CHUK,CREB1,DAXX,ELK1,FOS,GRB2,HRAS,IKBKB,JUN,MAP2K1,MAP2K2,MAP2K3,MAP2K4,MAP2K5,MAP2K6,MAP2K7,MAP3K1,MAP3K10,MAP3K11,MAP3K12,MAP3K13,MAP3K2,MAP3K3,MAP3K4,MAP3K5,MAP3K6,MAP3K7,MAP3K8,MAP3K9,MAP4K1,MAP4K2,MAP4K3,MAP4K4,MAP4K5,MAPK1,MAPK10,MAPK11,MAPK12,MAPK13,MAPK14,MAPK3,MAPK4,MAPK6,MAPK7,MAPK8,MAPK9,MAPKAPK3,MAPKAPK5,MAX,MEF2A,MEF2BNB-MEF2B,MEF2C,MEF2D,MKNK1,MKNK2,MYC,NFKB1,NFKBIA,PAK1,PAK2,RAC1,RAF1,RAPGEF2,RELA,RIPK1,RPS6KA1,RPS6KA2,RPS6KA3,RPS6KA4,RPS6KA5,RPS6KB1,RPS6KB2,SHC1,SP1,STAT1,TGFB1,TGFB2,TGFB3,TGFBR1,TRADD,TRAF2
GO:REGULATION_OF_GENE_SILENCING	http://www.broadinstitute.org/gsea/msigdb/cards/GO_REGULATION_OF_GENE_SILENCING	48	0.17399	0.808329	1	1	ADAR,ASF1A,ATAD2,ATAD2B,BCDIN3D,CDC45,CDK2,DND1,DNMT1,ESR1,FMR1,FXR1,H2AFY,HIST1H3A,HIST1H3B,HIST1H3C,HIST1H3D,HIST1H3E,HIST1H3F,HIST1H3G,HIST1H3H,HIST1H3I,HIST1H3J,HMGA1,LIMD1,LIN28A,MIER1,NCOR1,NCOR2,PHF2,PHF8,POU5F1,PUM1,PUM2,SETDB1,SIN3A,SIRT1,STAT3,TERT,TET1,TGFB1,TRIM28,TRIM71,UHRF2,WTIP,XPO5,ZC3H12A,ZNF304
GO:SUBSTRATE_DEPENDENT_CELL_MIGRATION	http://www.broadinstitute.org/gsea/msigdb/cards/GO_SUBSTRATE_DEPENDENT_CELL_MIGRATION	27	0.17428	0.808329	1	1	ANKS1A,ATP5B,CD2AP,CTTN,CUZD1,EPB41L5,EPHA8,FGFR1,FMNL1,ITGA11,ITGA2,ITGB1BP1,KIAA1598,MYH10,NCK1,NRP1,NTN1,OPHN1,P2RY12,PTPRC,ROBO1,SDCBP,SEMA3A,SLIT2,SNAI2,TNFRSF12A,VEGFC
KEGG:RIBOFLAVIN_METABOLISM	http://www.broadinstitute.org/gsea/msigdb/cards/KEGG_RIBOFLAVIN_METABOLISM	15	0.17429	0.808329	1	1	ACP1,ACP2,ACP5,ACPP,ACPT,ENPP1,ENPP3,FLAD1,MTMR1,MTMR2,MTMR6,MTMR7,PHPT1,RFK,TYR
GO:NAD_BINDING	http://www.broadinstitute.org/gsea/msigdb/cards/GO_NAD_BINDING	53	0.17436	0.808329	1	1	ADH4,AHCY,ALDH1A3,ALDH5A1,ALDH9A1,AOX1,BDH2,CRYL1,CRYZ,CTBP1,CTBP2,CYB5R3,DLD,GAPDH,GAPDHS,GLUD1,GLYR1,GPD1,GPD1L,GRHPR,HADH,HADHA,HIBADH,HPGD,HSD11B2,HSD17B10,IDH1,IDH2,IDH3A,IDH3B,IDH3G,LDHA,LDHB,MDH1,ME1,ME2,ME3,NDUFS2,NDUFV1,NNT,PARP1,PHGDH,QDPR,SIRT1,SIRT2,SIRT3,SIRT4,SIRT5,SIRT6,SIRT7,SORD,UGDH,UXS1
GO:TRANSLATION_FACTOR_ACTIVITY_RNA_BINDING	http://www.broadinstitute.org/gsea/msigdb/cards/GO_TRANSLATION_FACTOR_ACTIVITY_RNA_BINDING	80	0.17438	0.808329	1	1	ABCF1,ABTB1,C12orf65,COPS5,CPEB1,CPEB2,CPEB3,CPEB4,DENR,DHX29,EEF1A1,EEF1A2,EEF1B2,EEF1D,EEF1E1,EEF1G,EEF2,EEF2K,EEFSEC,EIF1,EIF1AD,EIF1AX,EIF1B,EIF2A,EIF2B1,EIF2B2,EIF2B3,EIF2B4,EIF2B5,EIF2S1,EIF2S2,EIF2S3,EIF3A,EIF3B,EIF3D,EIF3E,EIF3F,EIF3G,EIF3H,EIF3I,EIF3J,EIF3K,EIF3L,EIF3M,EIF4A1,EIF4A2,EIF4B,EIF4E,EIF4E1B,EIF4E2,EIF4E3,EIF4G1,EIF4G2,EIF4G3,EIF5,EIF5A,EIF5A2,EIF5AL1,EIF5B,EIF6,ETF1,GCN1L1,GFM1,GFM2,GSPT1,GSPT2,GTF2H3,GTPBP1,GTPBP2,HBS1L,ICT1,MCTS1,MTIF2,MTIF3,MTRF1,MTRF1L,PET112,SOX11,TSFM,TUFM
GO:MITOCHONDRIAL_ATP_SYNTHESIS_COUPLED_PROTON_TRANSPORT	http://www.broadinstitute.org/gsea/msigdb/cards/GO_MITOCHONDRIAL_ATP_SYNTHESIS_COUPLED_PROTON_TRANSPORT	17	0.17464	0.809022	1	1	ATP5A1,ATP5B,ATP5C1,ATP5D,ATP5E,ATP5F1,ATP5G1,ATP5G2,ATP5G3,ATP5H,ATP5I,ATP5J,ATP5J2,ATP5L,ATP5O,ATP5S,STOML2
GO:SPINDLE	http://www.broadinstitute.org/gsea/msigdb/cards/GO_SPINDLE	271	0.17544	0.811057	1	1	ACOT13,AGBL5,AKT1,ALMS1,ANXA11,APP,ARHGEF2,ARL3,ARL8A,ARL8B,ASPM,ATAT1,ATM,AURKA,AURKB,AURKC,BIRC2,BIRC3,BIRC5,BIRC6,BIRC7,BIRC8,BRCC3,BUB1B,CALM1,CALM2,CALM3,CAPG,CAPN6,CBX1,CBX3,CCNB1,CDC14A,CDC16,CDC20,CDC25B,CDC27,CDC42,CDC6,CDCA8,CDK1,CDK5RAP2,CENPE,CENPF,CENPV,CEP104,CEP128,CEP170,CEP19,CEP350,CEP44,CEP63,CEP85,CEP89,CETN1,CHAMP1,CIAO1,CKAP2,CKAP2L,CKAP5,CLASP1,CLASP2,CLTC,CRMP1,CSNK1D,CSPP1,CTDP1,CTNNB1,CTTN,CUL3,CYLD,DCTN1,DCTN3,DDX11,DIAPH1,DIDO1,DLGAP5,DNAAF1,DYNC1I1,DYNC1LI1,DYNLL1,DYNLT1,E4F1,ECT2,EFHC1,EML1,EML2,ERCC2,ESPL1,EVI5,FAM110A,FAM110C,FAM175B,FAM83D,FAM96B,FBF1,FBXO5,FMN2,FRY,GEM,GOLGA2,GPSM2,GSG2,HAUS1,HAUS2,HAUS3,HAUS4,HAUS5,HAUS6,HAUS7,HAUS8,HDAC3,HEPACAM2,HSPA2,HSPB1,IKBKG,INCENP,INVS,JTB,KAT2A,KATNA1,KBTBD8,KIAA1009,KIF11,KIF14,KIF15,KIF18A,KIF18B,KIF20A,KIF20B,KIF22,KIF23,KIF2A,KIF2B,KIF3A,KIF3B,KIF4A,KIFAP3,KIFC1,KLHL21,KLHL22,KNTC1,LATS1,LATS2,LRMP,MAD1L1,MAD2L1,MAD2L1BP,MAD2L2,MAEA,MAK,MAP1S,MAP2K5,MAP4,MAP7D1,MAP7D3,MAP9,MAPK1,MAPK14,MAPRE1,MID1,MMS19,MTUS1,MYH10,MYH9,MZT1,MZT2A,MZT2B,NCOR1,NDE1,NDEL1,NEDD1,NEDD9,NEIL2,NEK2,NEK6,NEK7,NIN,NLRC4,NPM1,NSUN2,NUBP2,NUDCD2,NUMA1,NUP62,NUP85,NUSAP1,ODF2,OR2A4,PAFAH1B1,PARP4,PIN4,PINX1,PKD2,PKHD1,PKP4,PLEKHG6,PLK1,POC1A,POC1B,POLB,PPP2CA,PPP2CB,PPP2R3C,PRC1,PRPF19,PSRC1,PTP4A1,RAB11A,RAB11FIP4,RACGAP1,RANGAP1,RASSF1,RB1,RCC2,RGS14,RIF1,RPS3,RPS6KA2,RSPH1,SAC3D1,SBDS,SEPT12,SEPT2,SEPT6,SEPT7,SGOL1,SHCBP1L,SIRT2,SKA1,SKA2,SKA3,SLC25A5,SMC3,SNCG,SPAG5,SPAST,SPECC1L,SPICE1,SPIN1,STX1B,TADA3,TBCCD1,TBL1X,TBL1XR1,TERF1,TNKS,TOPBP1,TOPORS,TPR,TPX2,TTC23L,TTC28,TTK,TUBG1,TUBG2,TUBGCP2,TUBGCP3,TUBGCP4,TUBGCP6,UMOD,UNC119,VPS4A,VPS4B,VRK1,WDR62,WDR73,XIAP,YEATS2,ZNF207,ZW10
GO:OXIDOREDUCTASE_ACTIVITY_ACTING_ON_CH_OH_GROUP_OF_DONORS	http://www.broadinstitute.org/gsea/msigdb/cards/GO_OXIDOREDUCTASE_ACTIVITY_ACTING_ON_CH_OH_GROUP_OF_DONORS	125	0.17567	0.811057	1	1	ABCC4,ADH1A,ADH1B,ADH4,ADH5,ADH6,ADH7,ADHFE1,AGPS,AKR1A1,AKR1B1,AKR1B10,AKR1B15,AKR1C1,AKR1D1,AKR1E2,AKR7A2,AKR7A3,ALDH3A1,ALDH3A2,AOX1,BDH1,BDH2,BMP2,CBR1,CBR3,CHDH,CRYL1,CTBP1,CTBP2,CYB5A,CYP4F2,CYP4F3,D2HGDH,DCXR,DHCR24,DHDH,DHRS2,DHRS3,DHRS4,DHRS7C,DHRS9,EHHADH,FASN,G6PD,GLYR1,GPD1,GPD1L,GPD2,GRHPR,H6PD,HADH,HADHA,HADHB,HAO1,HAO2,HHIP,HHIPL1,HHIPL2,HIBADH,HMGCR,HPGD,HSD11B1,HSD11B2,HSD17B1,HSD17B10,HSD17B11,HSD17B12,HSD17B14,HSD17B2,HSD17B3,HSD17B4,HSD17B6,HSD17B7,HSD17B8,HSD3B1,HSD3B2,HSD3B7,IDH1,IDH2,IDH3A,IDH3B,IDH3G,IMPDH1,IMPDH2,KCNAB1,KCNAB2,KDSR,L2HGDH,LDHA,LDHAL6A,LDHB,LDHC,LDHD,LIPF,MDH1,MDH1B,ME1,ME2,ME3,MIOX,NSDHL,PGD,PHGDH,PTGR1,PTGR2,RDH10,RDH11,RDH12,RDH13,RDH14,RDH16,RDH5,RDH8,SDR16C5,SDR42E1,SDR9C7,SORD,SPR,TSTA3,UEVLD,UGDH,VKORC1,VKORC1L1,XDH
GO:REGULATION_OF_STEM_CELL_DIFFERENTIATION	http://www.broadinstitute.org/gsea/msigdb/cards/GO_REGULATION_OF_STEM_CELL_DIFFERENTIATION	109	0.17572	0.811057	1	1	AGER,ALX1,AXIN2,BAMBI,BCL9L,BMP2,BMP5,BMP7,C10orf54,CLASP1,CLASP2,CNOT1,CNOT2,CNOT3,COL1A1,CRB2,CTNNB1,DAB2,DAB2IP,DACT3,DAG1,EFNA1,EIF2AK2,ELAVL1,ELL3,EPB41L5,EPHA3,EZH2,FAM195B,FOXA1,FOXA2,FOXC1,FUZ,GATA4,GATA6,GCNT2,GDNF,GLIPR2,GREM1,GSK3B,H1FOO,HDAC2,HES1,HES5,HMGA2,HNF1B,HOXB4,HPN,JAG1,KDM3A,LEF1,LTBP3,MAD2L2,MSTN,N4BP2L2,NFE2L2,NKX2-1,NKX2-5,NODAL,NOTCH1,OLFM1,OVOL2,PAX2,PAX8,PBLD,PDGFRA,PHLDB2,POFUT2,PPP2CA,PRICKLE1,REST,SAV1,SDCBP,SDHAF2,SERPINB3,SFRP1,SFRP2,SIX4,SMAD2,SMAD3,SMAD4,SMAD7,SMO,SNAI1,SOX5,SOX6,SOX9,SP7,STRAP,TACSTD2,TAL1,TBX5,TCF7L2,TGFB1,TGFB1I1,TGFB2,TGFB3,TGFBR1,TGFBR2,TRIM6,TRIM62,TWIST1,VASN,WNT3A,WWTR1,YAP1,ZFP36L2,ZNF703,ZNF706
GO:REGULATION_OF_ACTIN_CYTOSKELETON_REORGANIZATION	http://www.broadinstitute.org/gsea/msigdb/cards/GO_REGULATION_OF_ACTIN_CYTOSKELETON_REORGANIZATION	31	0.17595	0.811057	1	1	ABL1,ABL2,ARHGDIA,ARHGDIB,BAIAP2,BAIAP2L1,BAIAP2L2,BCAS3,CD2AP,CDK5,CSF1R,CSF3,DAPK3,F11R,FES,GMFG,HAX1,HCK,HCLS1,HRAS,NTF3,NTRK3,PDGFRA,PHPT1,PTK2B,RAPGEF3,RHOD,SEMA3E,STAP1,TEK,TGFB1
GO:REGULATION_OF_DENDRITIC_CELL_DIFFERENTIATION	http://www.broadinstitute.org/gsea/msigdb/cards/GO_REGULATION_OF_DENDRITIC_CELL_DIFFERENTIATION	12	0.1764	0.811057	1	1	AGER,HLA-B,HLA-G,HMGB1,LGALS1,LGALS3,LGALS9,LILRB1,LILRB2,TMEM176A,TMEM176B,ZBTB46
GO:POSITIVE_REGULATION_OF_INFLAMMATORY_RESPONSE	http://www.broadinstitute.org/gsea/msigdb/cards/GO_POSITIVE_REGULATION_OF_INFLAMMATORY_RESPONSE	105	0.17646	0.811057	1	1	ADAM8,ADORA2B,AGER,AGT,AGTR1,C3,CCL1,CCL11,CCL13,CCL14,CCL15,CCL16,CCL18,CCL2,CCL23,CCL3,CCL4,CCL5,CCL7,CCL8,CCR2,CCR7,CD28,CD47,CD6,CDK19,CLOCK,CNR1,CREB3L3,EDNRA,ETS1,F12,FABP4,FCER1A,FCER1G,FFAR2,FFAR3,GBP5,GPRC5B,GPSM3,HYAL2,IDO1,IL12B,IL15,IL17A,IL17B,IL17F,IL17RA,IL17RB,IL17RC,IL18,IL1B,IL1RL1,IL2,IL21,IL23A,IL33,IL6,IL6ST,ITGA2,JAK2,KLKB1,LBP,LPL,LTA,MAPK13,NLRP12,NOD2,NPY5R,OSM,OSMR,PDE2A,PIK3CG,PLA2G2A,PLA2G4A,PLA2G7,PTGER3,PTGER4,PTGS2,S100A12,S100A8,S100A9,SERPINE1,SNX4,STAT5B,TAC1,TLR10,TLR2,TLR3,TLR4,TLR7,TLR9,TNF,TNFRSF11A,TNFRSF1A,TNFSF11,TNFSF18,TNFSF4,TNIP1,TRPV4,VAMP8,WNT5A,XCL1,XCL2,ZP3
KEGG:MELANOMA	http://www.broadinstitute.org/gsea/msigdb/cards/KEGG_MELANOMA	70	0.17662	0.811057	1	1	AKT1,AKT2,AKT3,ARAF,BAD,BRAF,CCND1,CDH1,CDK4,CDK6,CDKN1A,CDKN2A,E2F1,E2F2,E2F3,EGF,EGFR,FGF1,FGF10,FGF11,FGF12,FGF13,FGF14,FGF16,FGF17,FGF18,FGF19,FGF2,FGF20,FGF21,FGF22,FGF23,FGF4,FGF5,FGF6,FGF7,FGF8,FGF9,FGFR1,HGF,HRAS,IGF1,IGF1R,KRAS,MAP2K1,MAP2K2,MAPK1,MAPK3,MDM2,MET,MITF,NRAS,PDGFA,PDGFB,PDGFC,PDGFD,PDGFRA,PDGFRB,PIK3CA,PIK3CB,PIK3CD,PIK3CG,PIK3R1,PIK3R2,PIK3R3,PIK3R5,PTEN,RAF1,RB1,TP53
GO:POSITIVE_REGULATION_OF_STRESS_ACTIVATED_PROTEIN_KINASE_SIGNALING_CASCADE	http://www.broadinstitute.org/gsea/msigdb/cards/GO_POSITIVE_REGULATION_OF_STRESS_ACTIVATED_PROTEIN_KINASE_SIGNALING_CASCADE	132	0.17668	0.811057	1	1	ANKRD6,ARHGEF5,ARL6IP5,AXIN1,BIRC7,BMP2,CARD9,CCL19,CCL21,CCR7,CD27,CD40LG,CDC42,CRHR2,CTGF,DAB2IP,DAXX,DBNL,DUSP15,DUSP19,DVL2,DVL3,EDA2R,EDAR,EDN1,EIF2AK2,EPHA4,ERCC6,ERN1,F2RL1,FCER1A,FGD2,FGF19,FLT4,FZD10,FZD4,FZD5,FZD7,FZD8,GAB1,GADD45A,GADD45B,GADD45G,GDF6,HIPK2,HMGB1,HMGCR,HRAS,IL1A,IL1B,IL26,LEP,LTBR,LYN,MAP2K7,MAP3K10,MAP3K11,MAP3K2,MAP3K3,MAP3K4,MAP3K5,MAP3K6,MAP3K7,MAP3K9,MAP4K1,MAP4K2,MAP4K5,MAPK8IP2,MAPK8IP3,MDFI,MDFIC,MID1,MINK1,MUL1,NOD1,NOD2,NOX1,NRK,OPRK1,PAK1,PDCD10,PKN1,PLCB1,PRMT1,PTK2B,PTPLAD1,PTPN1,PYCARD,RASGRP1,RASSF2,RIPK1,RIPK2,RPS3,SASH1,SDCBP,SEMA4C,SERPINF2,SLAMF1,SPAG9,STK25,STK3,SYK,TAOK1,TAOK2,TAOK3,TGFB2,TIAM1,TIRAP,TLR3,TLR4,TLR6,TLR9,TNF,TNFRSF11A,TNFRSF19,TNFSF11,TNIK,TPD52L1,TRAF2,TRAF4,TRAF6,TRPV4,UNC5CL,VANGL2,VEGFA,WNT16,WNT5A,WNT7A,XDH,ZC3H12A,ZEB2,ZNF622
PID:P38_ALPHA_BETA_PATHWAY	http://www.broadinstitute.org/gsea/msigdb/cards/PID_P38_ALPHA_BETA_PATHWAY	31	0.17676	0.811057	1	1	BLK,CCM2,CDC42,DUSP1,DUSP10,DUSP16,DUSP8,FGR,FYN,HCK,LCK,LYN,MAP2K3,MAP2K4,MAP2K6,MAP3K12,MAP3K3,MAPK11,MAPK14,PAK1,PAK2,PAK3,PRKG1,RAC1,RALA,RALB,RIPK1,SRC,TAB1,TRAF6,YES1
GO:REGULATION_OF_DOUBLE_STRAND_BREAK_REPAIR	http://www.broadinstitute.org/gsea/msigdb/cards/GO_REGULATION_OF_DOUBLE_STRAND_BREAK_REPAIR	34	0.17677	0.811057	1	1	ANKRD32,CHEK1,DEK,FAM178A,FBXO18,FIGN,FIGNL1,FOXM1,HELB,HMGA2,KDM1A,MGMT,NUDT16,OGG1,OTUB1,PML,POLQ,PPP4C,PPP4R2,RAD51,RAD51AP1,RIF1,RNF169,RPA2,RTEL1,SETMAR,SIRT6,TERF2IP,TEX15,TFIP11,TRIP12,TWIST1,UBR5,WHSC1
GO:GABAERGIC_NEURON_DIFFERENTIATION	http://www.broadinstitute.org/gsea/msigdb/cards/GO_GABAERGIC_NEURON_DIFFERENTIATION	15	0.17693	0.811057	1	1	ARX,ASCL1,CNTN2,DLX1,DLX2,DRD1,DRD2,FEZF2,GATA2,HELT,INHBA,LHX6,NKX2-1,RAC1,RAC3
BIOCARTA:FMLP_PATHWAY	http://www.broadinstitute.org/gsea/msigdb/cards/BIOCARTA_FMLP_PATHWAY	35	0.17695	0.811057	1	1	CALM1,CALM2,CALM3,CAMK1,CAMK1G,ELK1,FPR1,GNA15,GNB1,GNGT1,HRAS,MAP2K1,MAP2K2,MAP2K3,MAP2K6,MAP3K1,MAPK1,MAPK14,MAPK3,NCF2,NFATC1,NFATC2,NFATC3,NFATC4,NFKB1,NFKBIA,PAK1,PIK3C2G,PLCB1,PPP3CA,PPP3CB,PPP3CC,RAC1,RAF1,RELA
GO:GLOMERULUS_DEVELOPMENT	http://www.broadinstitute.org/gsea/msigdb/cards/GO_GLOMERULUS_DEVELOPMENT	46	0.17697	0.811057	1	1	ACTA2,ANGPT1,ANGPT2,BASP1,BCL2,BMP4,CD34,COL4A3,COL4A4,EGR1,ENPEP,FOXC2,FOXJ1,GPR4,HES1,HEYL,IQGAP1,JAG1,KIRREL3,KLF15,LAMB2,LGR4,LHX1,MAGI2,MEF2C,MPV17,MTSS1,NID1,NOTCH1,NOTCH3,NPHS1,NPHS2,OSR1,PDGFB,PDGFRA,PDGFRB,PLCE1,PODXL,PROM1,PTPRO,SULF1,SULF2,TCF21,VANGL2,WT1,WWTR1
GO:MRNA_TRANSCRIPTION	http://www.broadinstitute.org/gsea/msigdb/cards/GO_MRNA_TRANSCRIPTION	19	0.177	0.811057	1	1	ARNT,ATF4,C5AR1,DDIT3,EEF1D,EREG,FLNA,HIF1A,HIPK3,LMO2,MED1,MYOG,POU5F1,PPARD,SOX17,SOX18,SREBF1,SRF,ZBTB1
GO:METHIONINE_BIOSYNTHETIC_PROCESS	http://www.broadinstitute.org/gsea/msigdb/cards/GO_METHIONINE_BIOSYNTHETIC_PROCESS	14	0.17711	0.811057	1	1	ADI1,APIP,BHMT,BHMT2,EIF2B1,EIF2B2,EIF2B4,ENOPH1,MRI1,MTAP,MTHFD1,MTHFD2L,MTR,MTRR
REACTOME:ADAPTIVE_IMMUNE_SYSTEM	http://www.broadinstitute.org/gsea/msigdb/cards/REACTOME_ADAPTIVE_IMMUNE_SYSTEM	493	0.17715	0.811057	1	1	ACTR1A,ACTR1B,AKT1,AKT1S1,AKT2,AKT3,AMICA1,ANAPC1,ANAPC10,ANAPC11,ANAPC13,ANAPC2,ANAPC4,ANAPC5,ANAPC7,AP1B1,AP1G1,AP1M1,AP1M2,AP1S1,AP1S2,AP2A1,AP2A2,AP2B1,AP2M1,AP2S1,ARF1,ARIH2,ASB1,ASB11,ASB13,ASB15,ASB16,ASB17,ASB2,ASB4,ASB5,ASB6,ASB7,ASB8,ASB9,ATG7,B2M,BAD,BCL10,BLK,BLMH,BLNK,BTK,BTLA,BTRC,C3,CALM1,CALM2,CALM3,CALR,CANX,CARD11,CASP9,CBL,CBLB,CD19,CD200R1,CD226,CD247,CD274,CD28,CD34,CD36,CD3D,CD3E,CD3G,CD4,CD40,CD40LG,CD74,CD79B,CD80,CD81,CD86,CD8A,CD8B,CD96,CDC16,CDC20,CDC23,CDC26,CDC27,CDC34,CDC42,CDH1,CDKN1A,CDKN1B,CHUK,CLTA,CLTC,CREB1,CRTAM,CSK,CTLA4,CTSA,CTSB,CTSC,CTSD,CTSF,CTSH,CTSK,CTSO,CTSS,CUL1,CUL2,CUL3,CUL5,CUL7,CXADR,CYBA,CYBB,DCTN1,DCTN2,DCTN3,DCTN4,DCTN5,DCTN6,DET1,DNM1,DNM2,DTX3L,DYNC1H1,DYNC1I1,DYNC1I2,DYNC1LI2,DYNC2H1,DYNC2LI1,DYNLL1,DYNLL2,DZIP3,ENAH,ERAP1,EVL,FBXO17,FBXO2,FBXO27,FBXO3,FBXO4,FBXO44,FBXO6,FBXW11,FBXW7,FBXW8,FCGR2B,FCGR3A,FOXO1,FOXO3,FOXO4,FYB,FYN,GAN,GRAP2,GRB2,GSK3A,HCST,HECTD3,HERC2,HLA-A,HLA-B,HLA-C,HLA-DMA,HLA-DMB,HLA-DOA,HLA-DOB,HLA-DPA1,HLA-DPB1,HLA-DQA1,HLA-DQA2,HLA-DRB1,HLA-F,HLA-G,HRAS,HSPA5,HUWE1,ICAM1,ICAM2,ICAM3,ICAM4,ICOS,ICOSLG,IFITM1,IKBKB,IKBKG,ITGAL,ITGAV,ITGB1,ITGB2,ITGB5,ITGB7,ITK,ITPR2,ITPR3,KEAP1,KIF11,KIF15,KIF18A,KIF20A,KIF22,KIF23,KIF26A,KIF2A,KIF2B,KIF2C,KIF3B,KIF3C,KIF4A,KIF4B,KIF5A,KIF5B,KIFAP3,KIR2DL1,KIR2DL3,KIR2DL4,KIR3DL1,KIR3DL2,KLC1,KLC2,KLC3,KLC4,KLHL13,KLHL20,KLHL9,KLRC1,KLRD1,KLRK1,KRAS,LAT,LCK,LCP2,LGMN,LILRA1,LILRB1,LILRB2,LILRB3,LILRB4,LILRB5,LNPEP,LRR1,LRRC41,LRSAM1,LYN,MALT1,MAP3K7,MAP3K8,MAPKAP1,MDM2,MKRN1,MLST8,MRC2,MTOR,NCF2,NCF4,NCK1,NFKBIA,NFKBIB,NFKBIE,NPEPPS,NR4A1,NRAS,OSBPL1A,PAG1,PAK1,PAK2,PARK2,PDCD1,PDCD1LG2,PDIA3,PDPK1,PHLPP1,PIK3AP1,PIK3CA,PIK3CB,PIK3CD,PIK3R1,PIK3R2,PIK3R3,PJA1,PJA2,PLCG1,PLCG2,PPP2CA,PPP2CB,PPP2R1A,PPP2R1B,PPP2R5A,PPP2R5B,PPP2R5C,PPP2R5D,PPP2R5E,PRKACA,PRKACB,PRKACG,PRKCB,PRKCQ,PRKG1,PSMA1,PSMA2,PSMA3,PSMA4,PSMA5,PSMA6,PSMA7,PSMA8,PSMB1,PSMB10,PSMB2,PSMB3,PSMB4,PSMB5,PSMB6,PSMB7,PSMB8,PSMB9,PSMC1,PSMC2,PSMC3,PSMC4,PSMC5,PSMC6,PSMD1,PSMD10,PSMD11,PSMD12,PSMD13,PSMD14,PSMD2,PSMD3,PSMD4,PSMD5,PSMD6,PSMD7,PSMD8,PSMD9,PSME1,PSME2,PSME4,PSMF1,PTEN,PTPRC,PVR,PVRL2,RAB7A,RAC1,RACGAP1,RAET1E,RAF1,RAP1A,RAP1B,RAP1GAP,RAP1GAP2,RAPGEF3,RAPGEF4,RASGRP1,RASGRP2,RASGRP3,RBCK1,RBX1,RCHY1,REL,RELA,RICTOR,RILP,RIPK2,RNF123,RNF138,RNF144B,RNF182,RNF220,RNF25,RNF4,RNF41,RNF6,RPS27A,RPS6KB2,SAE1,SAR1B,SEC13,SEC23A,SEC24B,SEC24C,SEC24D,SEC31A,SEC61A1,SEC61A2,SEC61B,SEC61G,SELL,SH3GL2,SH3KBP1,SHC1,SIPA1,SKP1,SKP2,SMURF1,SMURF2,SOCS1,SOCS3,SOS1,SPSB1,SPSB4,SPTBN2,SRC,STIM1,STUB1,SYK,TAB2,TAP1,TAP2,TCEB1,TCEB2,THEM4,TMEM189-UBE2V1,TNFRSF14,TPP2,TRAF6,TRAT1,TRIB3,TRIM11,TRIM21,TRIM32,TRIM36,TRIM37,TRIM63,TRIM9,TRIP12,TSC2,TYROBP,UBA1,UBA2,UBA3,UBA5,UBA52,UBA6,UBA7,UBE2A,UBE2B,UBE2C,UBE2D1,UBE2D2,UBE2D3,UBE2D4,UBE2E1,UBE2E2,UBE2E3,UBE2F,UBE2G1,UBE2G2,UBE2H,UBE2J1,UBE2J2,UBE2K,UBE2L3,UBE2L6,UBE2M,UBE2N,UBE2O,UBE2Q1,UBE2Q2,UBE2R2,UBE2S,UBE2U,UBE2V2,UBE2W,UBE2Z,UBE3A,UBE3B,UBE3C,UBE4A,UBOX5,UBR1,UBR2,UBR4,ULBP1,ULBP2,ULBP3,VASP,VAV1,VCAM1,VHL,WAS,WSB1,WWP1,YES1,YWHAB,YWHAZ,ZAP70,ZBTB16
GO:NEURON_PROJECTION_TERMINUS	http://www.broadinstitute.org/gsea/msigdb/cards/GO_NEURON_PROJECTION_TERMINUS	126	0.17716	0.811057	1	1	AAK1,ADCYAP1,ADORA1,ADRA2C,ANXA5,AP1S1,AP2M1,AP3D1,APC,APP,ATP6V0D1,BSN,CABP4,CAD,CALB1,CALB2,CCK,CCKAR,CCL2,CDH8,CHRM1,CHRM2,CHRM3,CHRM4,CPLX1,CPLX2,CRHBP,CRHR2,DGKI,DLG4,DMD,DNAJC5,DPYSL2,DRD1,DRD2,DRD4,ELK1,EPHA4,ESR1,FLRT1,FLRT3,FMR1,FSTL3,GHRH,GLUL,GNRH1,GOT1,GRIA3,GRIA4,GRIK2,GRIK3,GRIK5,GRIN1,HCN3,HNRNPK,HNRNPR,ILK,ITGA2,KCNA1,KCNA2,KCNA6,KCNAB2,KCNC2,KCNC4,KCNIP3,KCNK2,LRRK2,MARCKS,MME,MOB2,NAPA,NMU,NPFF,NTRK2,NTS,NTSR1,OPHN1,OPRD1,OPRK1,OXT,P2RX3,P2RX4,PACSIN1,PDYN,PENK,PFN2,PNOC,POLG,PRSS12,PTGER4,PTPRN,PTPRN2,PVALB,RAB3A,RAB5A,RAB7A,RAPGEF3,RNF40,SCRG1,SEPT5,SEPT6,SLC17A8,SLC18A2,SLC32A1,SLC9A6,SNCA,SNCB,SRI,STX6,STXBP1,SYN1,SYNGR1,SYP,SYT1,SYT7,TANC1,TBC1D24,TH,TMEM57,TULP1,UCHL1,UCN,UNC13B,VAMP1,VAMP2,VTI1A
GO:ARMADILLO_REPEAT_DOMAIN_BINDING	http://www.broadinstitute.org/gsea/msigdb/cards/GO_ARMADILLO_REPEAT_DOMAIN_BINDING	13	0.1775	0.811057	1	1	AXIN1,AXIN2,CALCOCO1,CHD8,CNOT1,CTNNBIP1,LEF1,RGS19,RGS20,STRN,STRN3,STRN4,TCF7L2
GO:CELL_CORTEX_REGION	http://www.broadinstitute.org/gsea/msigdb/cards/GO_CELL_CORTEX_REGION	15	0.17758	0.811057	1	1	BSN,CLASP1,CLASP2,FABP1,GCK,GM2A,HAMP,MYO5B,NLRP5,PCLO,PHLDB2,PKD2,PRKCZ,SPTBN5,TCHP
GO:RRNA_3_END_PROCESSING	http://www.broadinstitute.org/gsea/msigdb/cards/GO_RRNA_3_END_PROCESSING	12	0.17772	0.811057	1	1	ERI1,ERI2,ERI3,EXOSC2,EXOSC3,EXOSC5,EXOSC6,EXOSC7,EXOSC8,EXOSC9,RPS21,RPSA
GO:REGULATION_OF_PHOSPHOPROTEIN_PHOSPHATASE_ACTIVITY	http://www.broadinstitute.org/gsea/msigdb/cards/GO_REGULATION_OF_PHOSPHOPROTEIN_PHOSPHATASE_ACTIVITY	56	0.17784	0.811057	1	1	AGTR2,AKAP6,ANKLE2,ARPP19,CALM1,CALM2,CALM3,CD300A,CRY2,DRD2,EIF2AK2,ENSA,FKBP1A,FKBP1B,HSP90B1,HTT,IGBP1,IKBKB,ITGA1,JAK2,MAGI2,MASTL,NCKAP1L,NUAK1,PAWR,PDGFRB,PPME1,PPP1R11,PPP1R12A,PPP1R15A,PPP1R2,PPP2R1A,PPP2R1B,PPP2R2A,PPP2R2B,PPP2R2C,PPP2R2D,PPP2R3A,PPP2R4,PPP2R5A,PPP2R5B,PPP2R5C,PPP2R5D,PPP2R5E,PPP4R4,PPP6R1,PPP6R3,RGN,ROCK1,ROCK2,SET,SLC39A10,TIPRL,TNF,TSC1,VRK3
GO:NEGATIVE_REGULATION_OF_REGULATED_SECRETORY_PATHWAY	http://www.broadinstitute.org/gsea/msigdb/cards/GO_NEGATIVE_REGULATION_OF_REGULATED_SECRETORY_PATHWAY	21	0.1781	0.811057	1	1	ABR,ADRA2A,BCR,BRAF,C19orf26,CCR2,CD300A,CD84,CEACAM1,FMR1,FOXF1,HMOX1,IL13RA2,LGALS9,NOTCH1,RABGEF1,RAP1A,REST,SPINK13,STXBP3,TRIM9
GO:ESTABLISHMENT_OR_MAINTENANCE_OF_APICAL_BASAL_CELL_POLARITY	http://www.broadinstitute.org/gsea/msigdb/cards/GO_ESTABLISHMENT_OR_MAINTENANCE_OF_APICAL_BASAL_CELL_POLARITY;GO:ESTABLISHMENT_OR_MAINTENANCE_OF_BIPOLAR_CELL_POLARITY;http://www.broadinstitute.org/gsea/msigdb/cards/GO_ESTABLISHMENT_OR_MAINTENANCE_OF_BIPOLAR_CELL_POLARITY	35	0.17839	0.811057	1	1	ANK1,ARF4,CDC42,CDX2,CLIC4,CRB2,DLG1,DLG2,DLG3,DLG4,DLG5,ERBB2IP,EYA1,EZR,FOXF1,FOXJ1,FSCN1,ILK,LHX2,LIN7A,LIN7B,LIN7C,MARK2,MSN,OOEP,PDZD11,PRKCI,PTK7,RAP2A,SCRIB,SLC9A3R1,TCF15,VANGL2,WNT11,WNT5A
GO:POSITIVE_REGULATION_OF_GLIAL_CELL_DIFFERENTIATION	http://www.broadinstitute.org/gsea/msigdb/cards/GO_POSITIVE_REGULATION_OF_GLIAL_CELL_DIFFERENTIATION	30	0.17861	0.811057	1	1	BIN1,BMP2,CLCF1,CXCR4,DICER1,GSX2,HDAC2,HES1,ID2,IL1B,IL6ST,LIF,MAG,MTOR,NKX2-2,NKX6-1,NKX6-2,NOTCH1,NTF3,OLIG2,PPARG,PRMT5,PRPF19,RELA,RHEB,RNF112,SERPINE2,SHH,SPINT1,TP73
GO:PCG_PROTEIN_COMPLEX	http://www.broadinstitute.org/gsea/msigdb/cards/GO_PCG_PROTEIN_COMPLEX	41	0.17875	0.811057	1	1	AEBP2,ASXL1,BAP1,BCOR,BMI1,CBX2,CBX4,CBX6,CBX7,CBX8,CSNK2A1,CSNK2A2,CSNK2B,EED,EZH1,EZH2,H2AFY,H2AFY2,HDAC2,JARID2,MTF2,PCGF1,PCGF2,PCGF3,PCGF5,PCGF6,PHC2,PHC3,PHF1,PHF19,RBBP4,RBBP7,RING1,RNF2,RYBP,SCML2,SIRT1,SKP1,SUZ12,TRIM37,UBAP2L
REACTOME:SYNTHESIS_OF_VERY_LONG_CHAIN_FATTY_ACYL_COAS	http://www.broadinstitute.org/gsea/msigdb/cards/REACTOME_SYNTHESIS_OF_VERY_LONG_CHAIN_FATTY_ACYL_COAS	14	0.17881	0.811057	1	1	ACSL1,ACSL3,ACSL4,ACSL5,ACSL6,ELOVL1,ELOVL2,ELOVL3,ELOVL4,ELOVL5,ELOVL6,ELOVL7,HSD17B12,TECR
GO:CELLULAR_ANION_HOMEOSTASIS	http://www.broadinstitute.org/gsea/msigdb/cards/GO_CELLULAR_ANION_HOMEOSTASIS;GO:CELLULAR_MONOVALENT_INORGANIC_ANION_HOMEOSTASIS;http://www.broadinstitute.org/gsea/msigdb/cards/GO_CELLULAR_MONOVALENT_INORGANIC_ANION_HOMEOSTASIS	15	0.17886	0.811057	1	1	ABCC2,CACNA1A,CKB,ENPP1,FASLG,FGF23,GCM2,GPCPD1,SLC12A5,SLC34A1,SLC34A2,SLC34A3,SLC9A3R1,TFAP2B,XPR1
GO:ENZYME_ACTIVATOR_ACTIVITY	http://www.broadinstitute.org/gsea/msigdb/cards/GO_ENZYME_ACTIVATOR_ACTIVITY	446	0.17888	0.811057	1	1	ABI1,ABR,ACAP1,ACAP2,ACAP3,ADAP1,ADAP2,ADC,ADPRH,ADPRHL1,ADRM1,AFAP1L2,AGAP1,AGAP2,AGAP3,AGAP5,AGFG1,AGFG2,AGT,AHSA1,AHSA2,ALDH1A1,ALOX5AP,ALS2,ALS2CL,ANGPT4,ANKRD27,APAF1,APOA1,APOA2,APOA4,APOA5,APOC1,APOC2,APOE,APOH,APP,ARAP1,ARAP2,ARAP3,ARF1,ARFGAP1,ARFGAP2,ARFGAP3,ARFGEF1,ARHGAP1,ARHGAP10,ARHGAP11A,ARHGAP11B,ARHGAP12,ARHGAP15,ARHGAP17,ARHGAP18,ARHGAP19,ARHGAP20,ARHGAP21,ARHGAP22,ARHGAP23,ARHGAP24,ARHGAP25,ARHGAP26,ARHGAP27,ARHGAP28,ARHGAP29,ARHGAP30,ARHGAP31,ARHGAP32,ARHGAP33,ARHGAP35,ARHGAP36,ARHGAP39,ARHGAP4,ARHGAP40,ARHGAP42,ARHGAP44,ARHGAP5,ARHGAP6,ARHGAP8,ARHGAP9,ARHGDIA,ARHGDIB,ARHGDIG,ARHGEF11,ARHGEF12,ARHGEF15,ARHGEF19,ARHGEF6,ARL1,ARRB1,ASAP1,ASAP2,ASAP3,ATP1B1,ATP1B2,ATP1B3,ATP7A,AXIN1,AXIN2,AZIN1,B3GAT3,BAD,BAI3,BCAS3,BCL10,BCL2L13,BCR,BMP2,BNIP2,C15orf62,CAB39,CALM1,CALM2,CALM3,CARD8,CASP1,CASP3,CASP9,CAV1,CCL3,CCL5,CCL8,CCS,CDC42EP1,CDC42EP2,CDC42EP3,CDC42EP4,CDC42EP5,CDK5R1,CDK5R2,CDKN1A,CDKN1B,CFLAR,CHM,CHML,CHN1,CHN2,CLPS,CLPX,CTAGE5,CTSA,CTSC,CTSH,CXCL1,DAB2IP,DAOA,DAXX,DBF4,DBF4B,DBNL,DCP1B,DEPDC1,DEPDC1B,DEPDC5,DEPDC7,DLC1,DNAJB1,DNAJB6,DNAJC1,DNAJC10,DNAJC2,DNAJC24,DNMT3L,DOCK1,DOCK2,DOCK4,DUSP19,EBAG9,ECT2,EFNA5,EGF,ELMOD1,ELMOD2,ELMOD3,EPO,ERBB3,ERCC6,ERRFI1,EVI5,EVI5L,FAM13A,FAM13B,FAM20A,FAM58A,FBLN1,FGF13,FN1,FRS2,GAPVD1,GARNL3,GAS6,GDI1,GDI2,GHRL,GIT1,GIT2,GM2A,GMFB,GMFG,GMIP,GNAQ,GNB2L1,GNB5,GPRC5B,GREM1,GRTP1,GTF2F1,GTF3C4,GUCA1A,GUCA1B,GUCA1C,GUCA2A,GUCA2B,HMGB1,HMHA1,HTR2B,IGF2,IGFBP3,IL2,INPP5B,IQGAP1,IQGAP2,IQGAP3,ITSN1,JUN,KALRN,LLGL1,LLGL2,LRRK2,LTC4S,LTF,MADD,MAL,MALT1,MAP2K1,MAP2K2,MAPK8IP2,MAPK9,MARK2,MGST2,MMP14,MMP15,MMP16,MMP17,MMP24,MOB1B,MYBPC3,MYO9A,MYO9B,NCF4,NCKAP1L,NF1,NGFRAP1,NKX3-1,NLRP1,NLRP12,NOD1,NOXA1,NOXO1,NPRL2,NPRL3,NRG1,NRG3,NSMAF,OCRL,OGT,OPHN1,PAK2,PARK7,PARP16,PCOLCE,PCOLCE2,PDCD5,PDGFB,PDPK1,PGAM5,PHACTR4,PIK3CA,PIK3R2,PINK1,PITRM1,PLAA,PLCB1,PLEKHG6,PLXNB1,PPP1R12B,PPP1R15A,PPP2R4,PREX1,PREX2,PRKAG2,PRKCD,PRKCE,PRKRA,PRLR,PSAP,PSAPL1,PSMD14,PSME1,PSME2,PSME3,PSME4,PTPLAD1,PYCARD,RAB3A,RAB3GAP1,RAB3GAP2,RAB4A,RABEP1,RABEP2,RABGAP1,RABGAP1L,RACGAP1,RALBP1,RALGAPA1,RALGAPA2,RALGAPB,RANBP1,RANGAP1,RAP1GAP,RAP1GAP2,RAP1GDS1,RAPGEF2,RASA1,RASA2,RASA3,RASA4B,RASAL1,RASAL2,RASAL3,RASGRP3,RCVRN,RFC1,RGS1,RGS10,RGS11,RGS12,RGS13,RGS14,RGS16,RGS17,RGS18,RGS19,RGS2,RGS20,RGS21,RGS22,RGS3,RGS4,RGS5,RGS6,RGS7,RGS8,RGS9,RGSL1,RIC8A,RIC8B,RICTOR,RIN1,RIN2,RIN3,RINL,RP2,RPLP1,RPS27L,RUNDC1,RUNDC3A,SAE1,SFRP2,SFTPB,SGSM1,SGSM2,SGSM3,SH3BGRL3,SH3BP1,SIPA1,SIPA1L1,SIPA1L2,SIPA1L3,SLX4,SMAP1,SMAP2,SOS1,SPRY2,SRGAP1,SRGAP3,STARD13,STARD8,STK11,STK3,STK4,STRADA,STX4,STXBP5,STXBP5L,SYDE1,SYDE2,SYNGAP1,TAB1,TAGAP,TBC1D1,TBC1D10A,TBC1D10B,TBC1D10C,TBC1D12,TBC1D13,TBC1D14,TBC1D15,TBC1D16,TBC1D17,TBC1D19,TBC1D2,TBC1D20,TBC1D21,TBC1D22A,TBC1D22B,TBC1D24,TBC1D25,TBC1D26,TBC1D2B,TBC1D30,TBC1D3B,TBC1D3F,TBC1D3H,TBC1D4,TBC1D5,TBC1D7,TBC1D8,TBC1D8B,TBC1D9,TBC1D9B,TBCD,TBCK,TGFB1,THY1,TIAM2,TOM1L1,TOR1AIP1,TOR1AIP2,TRIM23,TRIP10,TSC2,UBA2,USP6NL,VAV3,VCP,WNT11
GO:CATION_TRANSMEMBRANE_TRANSPORTER_ACTIVITY	http://www.broadinstitute.org/gsea/msigdb/cards/GO_CATION_TRANSMEMBRANE_TRANSPORTER_ACTIVITY	593	0.1789	0.811057	1	1	ABCB11,ABCC8,ABCC9,ADC,ANO1,ANO10,ANO6,ANXA5,AQP1,ATOX1,ATP12A,ATP13A1,ATP13A2,ATP13A3,ATP13A4,ATP13A5,ATP1A1,ATP1A2,ATP1A3,ATP1A4,ATP1B1,ATP1B2,ATP1B3,ATP1B4,ATP2A1,ATP2A2,ATP2A3,ATP2B1,ATP2B2,ATP2B3,ATP2B4,ATP2C1,ATP2C2,ATP4A,ATP4B,ATP5A1,ATP5B,ATP5C1,ATP5D,ATP5E,ATP5EP2,ATP5F1,ATP5G1,ATP5G2,ATP5G3,ATP5H,ATP5I,ATP5J,ATP5L,ATP5L2,ATP5O,ATP5S,ATP6AP1,ATP6AP1L,ATP6V0A1,ATP6V0A2,ATP6V0A4,ATP6V0B,ATP6V0C,ATP6V0D1,ATP6V0D2,ATP6V0E1,ATP6V0E2,ATP6V1A,ATP6V1B2,ATP6V1C1,ATP6V1C2,ATP6V1E1,ATP6V1E2,ATP6V1F,ATP6V1G1,ATP6V1G3,ATP6V1H,ATP7A,ATP7B,ATP8A1,CACNA1A,CACNA1B,CACNA1C,CACNA1D,CACNA1E,CACNA1F,CACNA1G,CACNA1H,CACNA1I,CACNA1S,CACNA2D1,CACNA2D2,CACNA2D3,CACNA2D4,CACNB1,CACNB2,CACNB3,CACNB4,CACNG1,CACNG2,CACNG3,CACNG4,CACNG5,CACNG6,CACNG7,CACNG8,CALHM1,CALHM2,CALHM3,CATSPER1,CATSPER2,CATSPER3,CATSPER4,CCDC109B,CCT8L2,CHRNA1,CHRNA10,CHRNA2,CHRNA3,CHRNA4,CHRNA5,CHRNA6,CHRNA7,CHRNA9,CHRNB1,CHRNB2,CHRNB3,CHRNB4,CHRND,CHRNE,CHRNG,CLDN16,CNGA1,CNGA2,CNGA3,CNGA4,CNGB1,CNGB3,CNNM4,COX10,COX11,COX15,COX4I1,COX4I2,COX5A,COX5B,COX6A1,COX6A2,COX6B1,COX6B2,COX6C,COX7A1,COX7A2,COX7A2L,COX7B,COX7B2,COX7C,COX8A,COX8C,CUL5,CYB5A,DENND5A,DENND5B,FAM26D,FAM26E,FAM26F,FKBP1B,FXYD2,FXYD4,GAR1,GAS6,GPM6A,GRIN1,GRIN2A,GRIN2C,GRIN3A,GRIN3B,GRM7,HCN1,HCN2,HCN3,HCN4,HPN,HTR3A,HTR3B,HTR3C,HTR3D,HTR3E,HVCN1,IL1RAPL1,ITGAV,ITPR1,ITPR2,ITPR3,JPH2,JPH3,KCNA1,KCNA10,KCNA2,KCNA3,KCNA4,KCNA5,KCNA6,KCNA7,KCNAB1,KCNAB2,KCNAB3,KCNB1,KCNB2,KCNC1,KCNC2,KCNC3,KCNC4,KCND1,KCND2,KCND3,KCNE1,KCNE1L,KCNE2,KCNE3,KCNE4,KCNF1,KCNG1,KCNG2,KCNG3,KCNG4,KCNH1,KCNH2,KCNH3,KCNH4,KCNH5,KCNH6,KCNH7,KCNH8,KCNIP1,KCNIP2,KCNIP3,KCNIP4,KCNJ1,KCNJ10,KCNJ11,KCNJ13,KCNJ14,KCNJ15,KCNJ16,KCNJ2,KCNJ3,KCNJ4,KCNJ5,KCNJ6,KCNJ8,KCNJ9,KCNK1,KCNK10,KCNK12,KCNK13,KCNK15,KCNK16,KCNK17,KCNK18,KCNK2,KCNK3,KCNK4,KCNK5,KCNK6,KCNK7,KCNK9,KCNMA1,KCNMB1,KCNMB2,KCNMB3,KCNMB4,KCNN1,KCNN2,KCNN3,KCNN4,KCNQ1,KCNQ2,KCNQ3,KCNQ4,KCNQ5,KCNS1,KCNS2,KCNS3,KCNT1,KCNT2,KCNU1,KCNV1,KCNV2,LOXHD1,MAGT1,MCOLN1,MCOLN2,MCOLN3,MCU,MFSD3,MMGT1,MRS2,MTMR6,NALCN,NDUFA4,NIPAL1,NIPAL2,NIPAL3,NIPAL4,NNT,NOX1,NOX5,OAZ3,OCA2,OPRM1,ORAI2,ORAI3,P2RX1,P2RX2,P2RX3,P2RX4,P2RX5,P2RX6,P2RX7,PANX1,PDE2A,PIEZO1,PKD1,PKD1L1,PKD2,PKD2L1,PKD2L2,PKDREJ,PQLC2,PSEN1,RASA3,REST,RHAG,RHBG,RHCE,RHCG,RHD,RYR1,RYR2,RYR3,SCN10A,SCN11A,SCN1A,SCN1B,SCN2A,SCN2B,SCN3A,SCN3B,SCN4A,SCN4B,SCN5A,SCN7A,SCN8A,SCN9A,SCNN1A,SCNN1B,SCNN1D,SCNN1G,SERINC1,SERINC2,SERINC3,SERINC4,SERINC5,SHROOM2,SLC10A1,SLC10A2,SLC10A3,SLC10A4,SLC10A5,SLC10A6,SLC11A1,SLC11A2,SLC12A1,SLC12A2,SLC12A4,SLC12A5,SLC12A6,SLC12A7,SLC12A9,SLC13A1,SLC13A3,SLC13A4,SLC13A5,SLC15A1,SLC15A2,SLC15A3,SLC15A4,SLC17A1,SLC17A2,SLC17A3,SLC17A4,SLC17A5,SLC17A7,SLC18A1,SLC18A2,SLC18A3,SLC1A1,SLC1A2,SLC1A3,SLC1A4,SLC1A5,SLC1A6,SLC1A7,SLC20A1,SLC20A2,SLC22A1,SLC22A13,SLC22A14,SLC22A16,SLC22A18,SLC22A2,SLC22A3,SLC22A4,SLC22A5,SLC23A1,SLC23A2,SLC24A1,SLC24A2,SLC24A3,SLC24A4,SLC24A5,SLC25A15,SLC25A17,SLC25A2,SLC25A20,SLC25A29,SLC25A37,SLC25A42,SLC28A1,SLC28A2,SLC28A3,SLC2A10,SLC2A12,SLC2A13,SLC2A6,SLC2A8,SLC2A9,SLC30A1,SLC30A10,SLC30A2,SLC30A3,SLC30A4,SLC30A5,SLC30A6,SLC30A7,SLC30A8,SLC30A9,SLC31A1,SLC31A2,SLC32A1,SLC33A1,SLC34A1,SLC34A2,SLC34A3,SLC35A1,SLC35A2,SLC35A3,SLC35A4,SLC35A5,SLC36A1,SLC36A2,SLC36A3,SLC36A4,SLC38A1,SLC38A5,SLC38A7,SLC39A1,SLC39A10,SLC39A11,SLC39A12,SLC39A13,SLC39A14,SLC39A2,SLC39A3,SLC39A4,SLC39A5,SLC39A6,SLC39A7,SLC39A8,SLC39A9,SLC3A2,SLC40A1,SLC41A1,SLC41A2,SLC41A3,SLC44A1,SLC44A2,SLC44A3,SLC44A4,SLC44A5,SLC45A2,SLC45A3,SLC45A4,SLC47A1,SLC47A2,SLC4A11,SLC4A4,SLC4A5,SLC4A7,SLC4A9,SLC5A1,SLC5A2,SLC5A3,SLC5A4,SLC5A5,SLC5A6,SLC5A7,SLC5A9,SLC6A1,SLC6A11,SLC6A12,SLC6A13,SLC6A14,SLC6A15,SLC6A16,SLC6A17,SLC6A18,SLC6A19,SLC6A20,SLC6A3,SLC6A4,SLC6A5,SLC6A6,SLC6A7,SLC6A8,SLC6A9,SLC7A1,SLC7A10,SLC7A2,SLC7A3,SLC7A8,SLC8A1,SLC8A2,SLC8A3,SLC9A1,SLC9A2,SLC9A3,SLC9A4,SLC9A5,SLC9A6,SLC9A7,SLC9A8,SLC9A9,SLC9B1,SLC9B2,STIM2,SURF1,TCIRG1,TF,TFRC,TMC1,TMC2,TMCO3,TMEM175,TMEM37,TMEM38A,TMEM38B,TMEM63C,TPCN1,TPCN2,TRAPPC10,TRPA1,TRPC1,TRPC3,TRPC4,TRPC4AP,TRPC5,TRPC6,TRPC7,TRPM1,TRPM2,TRPM3,TRPM4,TRPM5,TRPM6,TRPM7,TRPM8,TRPV1,TRPV2,TRPV3,TRPV4,TRPV5,TRPV6,TTYH1,TUSC3,UQCR10,UQCR11,UQCRB,UQCRC1,UQCRFS1,UQCRH,UQCRQ,ZACN,ZDHHC13,ZDHHC17,ZP3
GO:ESTABLISHMENT_OR_MAINTENANCE_OF_TRANSMEMBRANE_ELECTROCHEMICAL_GRADIENT	http://www.broadinstitute.org/gsea/msigdb/cards/GO_ESTABLISHMENT_OR_MAINTENANCE_OF_TRANSMEMBRANE_ELECTROCHEMICAL_GRADIENT	13	0.17895	0.811057	1	1	ATP12A,ATP1A1,ATP1A2,ATP1A3,ATP1A4,ATP1B1,ATP1B2,ATP1B3,ATP4A,BAK1,BAX,FXYD2,SLC22A1
GO:POSITIVE_REGULATION_OF_SMOOTH_MUSCLE_CELL_PROLIFERATION	http://www.broadinstitute.org/gsea/msigdb/cards/GO_POSITIVE_REGULATION_OF_SMOOTH_MUSCLE_CELL_PROLIFERATION	58	0.17903	0.811057	1	1	AGER,AIF1,AKR1B1,ALOX12,BMP4,CALCRL,CAMK2D,CCL5,CDH13,CYBA,DDX39B,EDN1,ELANE,EREG,FGFR2,FLT1,FOXP1,GSK3B,HBEGF,HDAC4,HES5,HIF1A,HMGCR,HMOX1,ID2,IGF1,IL13,IL6,IL6R,IRAK1,IRAK4,ITGA2,JUN,MNAT1,MTOR,NAMPT,NOTCH3,NOX1,NPY5R,NR4A3,ORC1,PDGFB,PDGFD,PDGFRB,PPARGC1A,PTAFR,PTGS2,RETN,RPS6KB1,S1PR1,SERPINF2,SHC1,SKP2,STAT1,STAT5B,TGFBR2,TNF,TRAF6
GO:NUCLEAR_PERIPHERY	http://www.broadinstitute.org/gsea/msigdb/cards/GO_NUCLEAR_PERIPHERY	114	0.17904	0.811057	1	1	AHCTF1,AKAP8,AKAP8L,ALOX5,ARFGEF1,ATF4,ATF7,ATXN1,ATXN3,ATXN7,BLM,CAD,CASK,CEBPB,CENPF,CENPW,CFL1,CFL2,CHMP1A,CLIC4,CXXC1,DCAF7,DDX39B,DNMT3A,EBNA1BP2,ENC1,ERCC8,FIGN,GFI1,GFI1B,GHRHR,GMCL1,HAT1,HLCS,HNRNPM,IPO4,IPO5,JAK2,KIF4A,KIF4B,KIN,KPNB1,KRT8,LMNA,LMNB1,LMNB2,LRIF1,MAEA,MAPT,MATR3,MBD1,MEN1,MORC3,MYB,NARF,NCOR2,NONO,NUFIP1,NUMA1,NUP107,NUP153,NUP205,NUP35,NUP98,OGG1,PAXIP1,PHACTR3,PHF5A,PIAS4,PML,POLA1,PPIG,PRKCD,PRKCZ,PRPF40A,PSIP1,PSMA6,PSPC1,RANBP6,RGS12,RNASEL,RUNX1T1,RUVBL1,RUVBL2,SATB1,SATB2,SCAF8,SFPQ,SMARCAD1,SMC3,SNW1,SORBS1,SP100,SPARC,SPTBN4,SRPK1,SRRM1,SUV39H1,TELO2,TEP1,TGFB1I1,THOC1,TINF2,TNPO1,TNPO2,TP53,TPR,XPOT,YEATS4,YY1,YY2,ZNF326,ZNF350,ZNF703
GO:REGULATION_OF_AMINO_ACID_TRANSPORT	http://www.broadinstitute.org/gsea/msigdb/cards/GO_REGULATION_OF_AMINO_ACID_TRANSPORT	25	0.17923	0.811057	1	1	ABAT,ADORA1,ARG1,ARL6IP1,ARL6IP5,ATP1A2,AVP,AVPR1A,CCK,DPYSL2,GABBR1,GRM7,HRH3,IL1B,LEP,NPY5R,NTSR1,P2RX7,PER2,RAB3GAP1,SEPT2,SLC6A1,SNCA,TMEM27,TRH
GO:GLAND_MORPHOGENESIS	http://www.broadinstitute.org/gsea/msigdb/cards/GO_GLAND_MORPHOGENESIS	95	0.17929	0.811057	1	1	AREG,ARG1,BCL2,BMP4,BMP7,BSX,BTRC,CAPN1,CAV1,CCL11,CDC42,CEBPB,CSF1,CSF1R,CUL3,CYP7B1,DAG1,DDR1,DUOX2,EDA,EDAR,EGFR,ELF3,EPHA2,ESR1,ETV4,EZR,FEM1B,FGF10,FGF7,FGF8,FGFR1,FGFR2,FOXA1,FRS2,GDF7,GLI2,GLI3,HOXB13,HOXD13,ID4,IGFBP5,IL6,KDM5B,LAMA5,LRP5,MED1,MKI67,MSN,MSX2,NFIB,NKX2-3,NKX3-1,NOG,NOTCH1,NRG3,NRP1,NTN1,PAX6,PLAG1,PLXNA1,PLXND1,PML,POLB,PROP1,PROX1,PTCH1,RARG,RPS6KA1,SCRIB,SEMA3A,SEMA3C,SERPINB5,SFRP1,SHH,SLC9A3R1,SOSTDC1,SOX9,SRC,STAT6,TBX2,TBX3,TET2,TGFB1,TGFB2,TGFB3,TGFBR2,TGM2,TNC,TNF,TP63,TWSG1,VDR,WNT4,WNT5A
GO:TERMINATION_OF_RNA_POLYMERASE_II_TRANSCRIPTION	http://www.broadinstitute.org/gsea/msigdb/cards/GO_TERMINATION_OF_RNA_POLYMERASE_II_TRANSCRIPTION	58	0.17938	0.811057	1	1	CASC3,CDC40,CHTOP,CLP1,CPSF1,CPSF2,CPSF3,CPSF7,CSTF1,CSTF2,CSTF3,DDX39A,DDX39B,DHX38,EIF4A3,FIP1L1,LSM10,LSM11,MAGOH,MAZ,MED18,NCBP1,NCBP2,PABPN1,PAPOLA,PCF11,POLDIP3,RNPS1,SARNP,SETX,SLBP,SLU7,SNRPB,SNRPD3,SNRPE,SNRPF,SNRPG,SRRM1,SRSF1,SRSF11,SRSF2,SRSF3,SRSF4,SRSF5,SRSF6,SRSF7,SRSF9,THOC1,THOC2,THOC3,THOC5,THOC6,THOC7,TTF2,U2AF2,UPF3B,ZC3H11A,ZNF473
GO:AMINO_ACID_BINDING	http://www.broadinstitute.org/gsea/msigdb/cards/GO_AMINO_ACID_BINDING	104	0.17939	0.811057	1	1	AARS,AARS2,AGXT,ALAS2,ANXA13,ANXA9,ASS1,AXL,CAD,CD300A,CPNE1,CPNE6,CPS1,DDAH1,DDAH2,DDC,DHFR,DPYS,FCHO2,FMO3,FOLR1,FOLR2,FOLR3,FOLR4,FTCD,GAD1,GAD2,GAP43,GAS6,GCHFR,GCLC,GFPT1,GLDC,GLRA1,GLRA2,GLRA3,GLRA4,GLRB,GLUD1,GLUD2,GLUL,GNMT,GOT2,GPR143,GRIN1,GRIN2B,GRIN3A,GRIN3B,GRM7,GSS,HMGB1,HSPA8,JPH2,KARS,LEO1,MARCKS,MARK1,MFGE8,MTHFS,NAGS,NOS1,NOS2,NOS3,OSBPL10,OSBPL5,OSBPL8,OTC,PAH,PIN1,PLCD1,RARS,RASGRP1,RPE65,RS1,SARDH,SCARB1,SCIN,SDPR,SESTD1,SHMT1,SHMT2,SLC19A1,SLC1A1,SLC1A3,SRR,SYT1,SYT3,SYT4,SYTL2,TAT,TDO2,TH,THBS1,THNSL2,TIMD4,TPH1,TPH2,TRIM72,TYMS,UBR1,UBR2,YARS2,YWHAB,YWHAE
GO:REGULATION_OF_NEUROTRANSMITTER_LEVELS	http://www.broadinstitute.org/gsea/msigdb/cards/GO_REGULATION_OF_NEUROTRANSMITTER_LEVELS	181	0.17951	0.811057	1	1	ABAT,ACHE,ALDH5A1,ALDH9A1,APBA1,ATP1A2,ATP2A2,BAIAP3,BRAF,BRSK1,BZRAP1,C2CD4A,C2CD4B,C2CD4C,C2CD4D,CACNA1A,CACNA1B,CADPS,CADPS2,CAMK2A,CASK,CDK5,CHAT,CHRNA3,CHRNB4,CLN3,CLN8,COLQ,COMT,CPLX1,CPLX2,CPLX3,CPLX4,DAGLA,DAGLB,DGKI,DNAJC5,DOC2A,DOC2B,DRD1,DRD2,DRD3,DRD4,DTNBP1,DVL1,FMR1,GABRA2,GAD1,GAD2,GCHFR,GDNF,GFAP,GLUL,GPM6B,GRIK5,GRM4,HCRT,HRH3,HSPA8,KCNC4,KCNJ10,KCNMB4,LIN7A,LIN7B,LIN7C,LPHN1,LRRK2,LRTOMT,MAOA,MEF2C,NAAA,NAALAD2,NAPA,NF1,NLGN1,NOS1,NRXN1,NRXN2,NRXN3,NTRK2,OTOF,P2RX7,PAH,PARK2,PARK7,PCLO,PDE1B,PDZD11,PER2,PFN2,PIP5K1C,PNKD,PPFIA1,PPFIA2,PPFIA3,PPFIA4,PPP1R9A,PPT1,PRIMA1,PSEN1,PTGER4,PTPRN2,RAB3A,RAB3B,RAB3GAP1,RAB5A,RAP1A,RIMS1,RIMS2,RIMS3,RIMS4,RPH3A,RPH3AL,SCRIB,SEPT5,SLC17A7,SLC18A1,SLC18A2,SLC18A3,SLC1A3,SLC22A2,SLC22A3,SLC30A1,SLC32A1,SLC38A1,SLC44A4,SLC5A7,SLC6A3,SLC6A4,SLC6A9,SNAP23,SNAP25,SNAP29,SNAP47,SNAPIN,SNCA,SNCAIP,SNCG,SNPH,SPHK1,STX11,STX19,STX1B,STX2,STX3,STX4,STXBP1,SYN1,SYN3,SYNJ1,SYT1,SYT10,SYT11,SYT12,SYT13,SYT14,SYT16,SYT17,SYT2,SYT3,SYT4,SYT5,SYT6,SYT7,SYT8,SYT9,SYTL1,SYTL2,SYTL3,SYTL4,SYTL5,TACR2,TC2N,TH,TOR1A,TRIM9,UNC13A,UNC13B,VAMP2,WNT7A,ZNF219
GO:ORGANIC_CATION_TRANSPORT	http://www.broadinstitute.org/gsea/msigdb/cards/GO_ORGANIC_CATION_TRANSPORT	20	0.17964	0.811057	1	1	ADC,OAZ3,RHAG,RHBG,RHCE,RHCG,RHD,SLC22A1,SLC22A13,SLC22A14,SLC22A16,SLC22A18,SLC22A2,SLC22A3,SLC22A4,SLC22A5,SLC25A17,SLC25A42,SLC47A1,SLC7A8
REACTOME:INHIBITION_OF_INSULIN_SECRETION_BY_ADRENALINE_NORADRENALINE	http://www.broadinstitute.org/gsea/msigdb/cards/REACTOME_INHIBITION_OF_INSULIN_SECRETION_BY_ADRENALINE_NORADRENALINE	23	0.17969	0.811057	1	1	ADCY5,ADCY6,ADRA2A,CACNB2,CACNB3,GNAI1,GNAI2,GNB1,GNB2,GNB4,GNB5,GNG10,GNG11,GNG12,GNG13,GNG2,GNG3,GNG4,GNG5,GNG7,GNG8,GNGT1,GNGT2
GO:SIN3_COMPLEX	http://www.broadinstitute.org/gsea/msigdb/cards/GO_SIN3_COMPLEX	13	0.17974	0.811057	1	1	CSNK2A1,FAM60A,HDAC1,HDAC2,HEY2,ING2,MORF4L1,NCOR1,PHF12,RBBP4,SIN3A,SIN3B,SUDS3
GO:POSITIVE_REGULATION_OF_TYPE_2_IMMUNE_RESPONSE	http://www.broadinstitute.org/gsea/msigdb/cards/GO_POSITIVE_REGULATION_OF_TYPE_2_IMMUNE_RESPONSE	14	0.17982	0.811057	1	1	CD74,CD86,GATA3,IDO1,IL33,IL4R,IL6,NLRP3,NOD2,PRKCZ,RARA,RSAD2,TNFSF4,XCL1
GO:ALDITOL_PHOSPHATE_METABOLIC_PROCESS	http://www.broadinstitute.org/gsea/msigdb/cards/GO_ALDITOL_PHOSPHATE_METABOLIC_PROCESS	32	0.17989	0.811057	1	1	ABHD12,GK,GK2,GPAT2,GPD1,GPD1L,GPD2,LPCAT4,MBOAT1,PLA1A,PLA2G10,PLA2G12A,PLA2G16,PLA2G1B,PLA2G2A,PLA2G2D,PLA2G2E,PLA2G2F,PLA2G4A,PLA2G4B,PLA2G4D,PLA2G4E,PLA2G4F,PLA2G5,PLSCR1,PTDSS1,PTDSS2,SERINC1,SERINC2,SERINC3,SERINC5,SLC27A1
GO:PARAXIAL_MESODERM_DEVELOPMENT	http://www.broadinstitute.org/gsea/msigdb/cards/GO_PARAXIAL_MESODERM_DEVELOPMENT	16	0.18013	0.811057	1	1	BMPR1A,DLL3,EPB41L5,EXOC4,FGFR1,FOXC1,FOXC2,LEF1,NUP133,SMAD2,SMAD3,TCF15,WNT11,WNT3A,WNT5A,YAP1
GO:REGULATION_OF_VIRAL_ENTRY_INTO_HOST_CELL	http://www.broadinstitute.org/gsea/msigdb/cards/GO_REGULATION_OF_VIRAL_ENTRY_INTO_HOST_CELL	28	0.18021	0.811057	1	1	APCS,FCN1,FCN3,GSN,HS3ST5,IFITM1,IFITM2,IFITM3,IFNA2,LGALS1,LGALS9,MID2,MRE11A,P4HB,PTX3,PVRL2,SNX3,TMPRSS2,TRIM10,TRIM11,TRIM21,TRIM25,TRIM26,TRIM31,TRIM38,TRIM5,TRIM62,TRIM8
GO:PROTEIN_DEACETYLASE_ACTIVITY	http://www.broadinstitute.org/gsea/msigdb/cards/GO_PROTEIN_DEACETYLASE_ACTIVITY	42	0.18021	0.811057	1	1	ARID4A,ARID4B,ATXN3,BRMS1,BRMS1L,CHD3,CHD4,HDAC1,HDAC10,HDAC11,HDAC2,HDAC3,HDAC4,HDAC5,HDAC6,HDAC7,HDAC8,HDAC9,HMG20B,KDM1A,MBD3,MTA2,MTA3,NACC2,PHF21A,RBBP4,RBBP7,RCOR1,REST,SALL1,SAP18,SAP30,SAP30L,SIN3A,SIN3B,SIRT1,SIRT2,SIRT3,SIRT4,SIRT6,SIRT7,SUDS3
GO:TRANSITION_METAL_ION_BINDING	http://www.broadinstitute.org/gsea/msigdb/cards/GO_TRANSITION_METAL_ION_BINDING	1292	0.18057	0.811057	1	1	ABL1,ABL2,ABLIM1,ABLIM2,ABLIM3,ACE,ACE2,ACMSD,ACO2,ACP5,ACR,ADA,ADAM11,ADAM12,ADAM15,ADAM17,ADAM18,ADAM19,ADAM2,ADAM20,ADAM21,ADAM22,ADAM23,ADAM28,ADAM29,ADAM30,ADAM32,ADAM33,ADAM7,ADAM8,ADAM9,ADAMDEC1,ADAMTS1,ADAMTS12,ADAMTS13,ADAMTS14,ADAMTS15,ADAMTS16,ADAMTS17,ADAMTS18,ADAMTS19,ADAMTS2,ADAMTS20,ADAMTS3,ADAMTS4,ADAMTS5,ADAMTS6,ADAMTS7,ADAMTS8,ADAMTS9,ADAMTSL1,ADAMTSL2,ADAMTSL3,ADAMTSL5,ADAT2,ADAT3,ADCY10,ADCY2,ADH1A,ADH1B,ADH4,ADH5,ADH6,ADH7,ADNP,AEBP1,AFG3L2,AGBL1,AGBL2,AGBL3,AGBL4,AGBL5,AGMO,AGTPBP1,AIRE,AKAP8,ALAD,ALB,ALKBH1,ALKBH2,ALKBH3,ALKBH8,ALOX12,ALOX12B,ALOX15,ALOX15B,ALOX5,ALOXE3,ALPI,ALPP,ANAPC11,ANG,ANKIB1,ANPEP,AOC2,AOC3,AOX1,APEX2,APIP,APLP1,APLP2,APOA4,APOBEC2,APOBEC3A,APOBEC3B,APOBEC3C,APOBEC3D,APOBEC3F,APOBEC3G,APOBEC3H,APOBEC4,APP,AR,ARG1,ARHGEF2,ARIH1,ARIH2,ASH1L,ASTL,ATOX1,ATP2C1,ATP7A,ATP7B,ATXN7L3,B4GALT1,B4GALT7,BARD1,BAZ1A,BAZ2A,BAZ2B,BBOX1,BFAR,BHMT,BHMT2,BIRC2,BIRC3,BIRC5,BIRC7,BIRC8,BLVRA,BMI1,BMP1,BPTF,BRAP,BRCA1,BRD1,BRF1,BRF2,BRPF1,BRPF3,BSPRY,C11orf54,C4orf21,C9orf3,CA1,CA12,CA13,CA2,CA3,CA4,CA5A,CA5B,CA6,CA7,CA8,CA9,CAD,CALB1,CALR,CBL,CBLB,CBLC,CBLL1,CCNB1IP1,CCS,CD4,CDA,CDADC1,CDIPT,CDO1,CECR1,CGRRF1,CH25H,CHD3,CHD4,CHD5,CHFR,CHMP1A,CHORDC1,CHURC1,CIZ1,CLIP1,CNBP,CNOT4,COMMD1,COX11,COX17,CP,CPA2,CPA3,CPA4,CPA5,CPA6,CPB1,CPB2,CPD,CPE,CPM,CPN1,CPO,CPSF4,CPXM1,CPXM2,CPZ,CREBBP,CRIP3,CRYZ,CRYZL1,CSRP1,CSRP2,CSRP3,CTCF,CUL9,CUTA,CUTC,CXXC1,CXXC4,CXXC5,CYGB,CYHR1,CYLD,CYP11A1,CYP11B1,CYP11B2,CYP17A1,CYP19A1,CYP1A1,CYP1A2,CYP1B1,CYP20A1,CYP21A2,CYP24A1,CYP26A1,CYP26B1,CYP26C1,CYP27A1,CYP27B1,CYP27C1,CYP2A13,CYP2A6,CYP2A7,CYP2B6,CYP2C18,CYP2C19,CYP2C8,CYP2C9,CYP2D6,CYP2E1,CYP2F1,CYP2J2,CYP2S1,CYP2U1,CYP2W1,CYP39A1,CYP3A4,CYP3A43,CYP3A5,CYP3A7,CYP46A1,CYP4A11,CYP4A22,CYP4B1,CYP4F11,CYP4F12,CYP4F2,CYP4F22,CYP4F3,CYP4V2,CYP4X1,CYP4Z1,CYP51A1,CYP7A1,CYP7B1,CYP8B1,DBF4,DBF4B,DBH,DCP2,DCST1,DCT,DCTD,DDX58,DHH,DHX58,DIDO1,DMD,DNAJC21,DNAJC24,DNLZ,DNMT1,DNPEP,DPEP1,DPF1,DPF2,DPF3,DPP3,DPYS,DRP2,DTNA,DTNB,DTX1,DTX2,DTX3,DTX3L,DTX4,DUSP12,DYRK2,DYTN,DZIP3,EEA1,EGLN1,EGLN2,EGLN3,EHMT1,EHMT2,ENDOU,ENPEP,ENPP1,ENPP2,EP300,ERAP1,ERAP2,ERI2,ESR1,ESR2,ESRRA,ESRRB,ESRRG,ETHE1,EWSR1,F5,F8,FA2H,FAM20C,FBLIM1,FBXL19,FBXL5,FBXO11,FBXO30,FBXO40,FDX1,FECH,FHL1,FHL2,FHL3,FHL5,FN1,FNTB,FTH1,FTHL17,FTL,FTMT,FTO,FUS,FXN,G2E3,GALNT1,GALNT2,GALNT3,GALT,GATA1,GATA2,GATA3,GATA4,GATA5,GATA6,GATAD1,GATAD2A,GATAD2B,GCH1,GCM1,GDA,GLI2,GLO1,GLRA1,GLUL,GPC1,GRIN2A,GRIN2B,GTF2B,GTF2H2C,GYLTL1B,HAAO,HBA1,HBA2,HBB,HBD,HBE1,HBG1,HBG2,HBM,HBQ1,HBZ,HDAC4,HDAC6,HEPH,HEPHL1,HERC2,HHIP,HIF1AN,HLTF,HMGCL,HNF4A,HNF4G,HRG,HRSP12,IDE,IDI1,IFIH1,IGHMBP2,IL1A,IMPA1,ING1,ING2,ING3,ING4,ING5,INTS12,ISCA1,ISCA2,ISCU,ISL1,ISL2,ITGB1BP2,JMJD6,KAT6A,KAT6B,KAT7,KCMF1,KDM1B,KDM2A,KDM3A,KDM4A,KDM4B,KDM4C,KDM5A,KDM5B,KDM5C,KLF4,KLF7,KNG1,KPNB1,L3MBTL1,L3MBTL2,L3MBTL4,LANCL1,LAP3,LARGE,LASP1,LCN2,LDB3,LEPRE1,LEPREL1,LHX1,LHX2,LHX3,LHX4,LHX5,LHX6,LHX8,LHX9,LIG3,LIMA1,LIMCH1,LIMD1,LIMD2,LIMK2,LIMS1,LIMS2,LIN28A,LIN28B,LMCD1,LMO1,LMO2,LMO3,LMO4,LMO7,LMX1A,LMX1B,LNPEP,LNX1,LNX2,LONRF1,LONRF2,LONRF3,LOX,LOXL1,LOXL2,LOXL3,LOXL4,LPP,LPXN,LRSAM1,LTA4H,LTF,LTN1,MAN2A1,MAN2A2,MAN2B1,MAN2B2,MAN2C1,MAP3K1,MARCH1,MARCH10,MARCH11,MARCH2,MARCH3,MARCH4,MARCH5,MARCH6,MARCH7,MARCH8,MARCH9,MATR3,MBD1,MBTD1,MDM2,MDM4,ME1,MECR,MEFV,MEP1A,MEP1B,METTL17,MEX3A,MEX3B,MEX3C,MEX3D,MFI2,MGRN1,MIB1,MIB2,MICAL1,MICAL2,MICAL3,MICALL1,MICALL2,MID1,MID2,MIOX,MKRN1,MKRN2,MKRN3,MLLT10,MLLT6,MME,MMP1,MMP10,MMP11,MMP13,MMP14,MMP15,MMP16,MMP17,MMP19,MMP20,MMP21,MMP23B,MMP24,MMP25,MMP26,MMP27,MMP28,MMP3,MMP7,MMP8,MMP9,MNAT1,MOCOS,MORC1,MORC2,MORC3,MORC4,MOXD1,MPI,MPPE1,MRE11A,MSL2,MSMO1,MSRB2,MSRB3,MTA2,MTA3,MTF2,MTPAP,MTR,MTRR,MUL1,MYCBP2,MYLIP,MYNN,MYO9B,MYRIP,MYT1,MYT1L,NANOS1,NANOS2,NANOS3,NAPEPLD,NBR1,NDOR1,NEIL1,NEIL2,NEIL3,NEK4,NEURL1B,NFU1,NFX1,NFXL1,NHLRC1,NOS1,NOS2,NOS3,NPEPL1,NPEPPS,NPLOC4,NR1D1,NR1D2,NR1H2,NR1H3,NR1H4,NR1I2,NR1I3,NR2C1,NR2C2,NR2E1,NR2F1,NR2F2,NR2F6,NR3C1,NR3C2,NR4A1,NR4A2,NR4A3,NR5A1,NR5A2,NR6A1,NRAP,NRD1,NSD1,NSMCE1,NSMCE2,NT5E,NUDT16,NUDT7,NUP153,OAS1,OAS2,OGFOD2,OTUD7A,P2RX1,P2RX4,P4HA1,P4HA2,P4HA3,P4HTM,PAH,PAM,PAPLN,PAPOLA,PAPPA,PAPPA2,PARK2,PARK7,PARP1,PCGF1,PCGF2,PCGF3,PCGF5,PCGF6,PCK1,PDF,PDLIM1,PDLIM2,PDLIM3,PDLIM4,PDLIM5,PDLIM7,PDXK,PDZRN3,PDZRN4,PEG10,PEPD,PEX10,PEX12,PEX2,PGGT1B,PGLYRP1,PGLYRP2,PGLYRP3,PGLYRP4,PGR,PHC2,PHC3,PHEX,PHF1,PHF10,PHF11,PHF12,PHF13,PHF14,PHF19,PHF2,PHF20,PHF21A,PHF21B,PHF23,PHF3,PHF6,PHF7,PHF8,PHRF1,PIAS1,PIAS2,PIAS4,PIKFYVE,PIM1,PITRM1,PJA1,PJA2,PLOD1,PLOD2,PLOD3,PML,PMPCA,PMPCB,PNMA3,POLE,POLR1A,POLR2I,POLR2K,POLR2L,POLR3K,PPARA,PPARD,PPARG,PPEF1,PPEF2,PPM1A,PPM1B,PPM1M,PPM1N,PRDM2,PRDM4,PRICKLE1,PRICKLE2,PRICKLE3,PRICKLE4,PRKCA,PRKCB,PRKCG,PRND,PRNP,PTER,PTGIS,PTGR1,PTGR2,PTMS,PTPN1,PXN,PYGO1,PYGO2,QPCT,QPCTL,QTRTD1,RABGEF1,RABGGTA,RABGGTB,RABIF,RAD18,RAG1,RAG2,RAI1,RANBP2,RAPSN,RARA,RARB,RARG,RASGRP1,RASSF1,RBAK,RBBP6,RBCK1,RBM10,RBM20,RBM4,RBM4B,RBM5,RBX1,RC3H1,RC3H2,RCHY1,RERE,RFFL,RFPL1,RFPL3,RFPL4A,RFPL4B,RFWD2,RFWD3,RGN,RING1,RLF,RLIM,RNF10,RNF103,RNF11,RNF112,RNF113A,RNF113B,RNF114,RNF121,RNF122,RNF123,RNF125,RNF126,RNF128,RNF13,RNF130,RNF133,RNF135,RNF138,RNF139,RNF14,RNF141,RNF144A,RNF144B,RNF145,RNF146,RNF148,RNF149,RNF150,RNF151,RNF152,RNF157,RNF165,RNF166,RNF167,RNF168,RNF169,RNF17,RNF170,RNF175,RNF180,RNF181,RNF182,RNF183,RNF185,RNF186,RNF187,RNF19A,RNF19B,RNF2,RNF20,RNF207,RNF208,RNF212,RNF213,RNF214,RNF215,RNF219,RNF220,RNF222,RNF223,RNF224,RNF24,RNF25,RNF26,RNF31,RNF32,RNF38,RNF39,RNF4,RNF40,RNF41,RNF43,RNF44,RNF5,RNF6,RNF7,RNF8,RNFT1,RNFT2,RNPEP,RNPEPL1,RORA,RORB,RORC,RPH3A,RPS27,RPS29,RSF1,RTN4IP1,RUFY1,RXRA,RXRB,RXRG,RYBP,S100A12,S100A13,S100A3,S100A5,S100A6,S100A7,S100A8,S100A9,S100B,SAMHD1,SCAF11,SCAPER,SCD,SCEL,SCO1,SCO2,SEC23A,SEC23B,SEC24A,SEC24B,SEC24C,SEC24D,SETDB1,SETDB2,SETMAR,SF1,SF3A2,SF3A3,SH3RF1,SH3RF3,SHANK3,SHARPIN,SHH,SHPRH,SIAH1,SIAH2,SIRT2,SIRT3,SIRT5,SIRT6,SIVA1,SKI,SLC11A2,SLC24A2,SLC30A5,SLC30A8,SLU7,SMAD3,SMPD1,SMPDL3A,SNAI3,SNCA,SNRPC,SOD1,SOD2,SOD3,SORD,SP110,SP140,SP140L,SPG7,SPOCD1,SQSTM1,SREK1IP1,SRSF7,ST18,SUOX,SUPT4H1,SUV39H1,SUV39H2,SYVN1,TAB2,TAB3,TADA2B,TAF15,TAF2,TAF3,TBXAS1,TCEA1,TCEA2,TCEA3,TCEANC,TCF19,TCF20,TDP2,TES,TET1,TET2,TEX13A,TF,TGFB1I1,TH,THAP1,THAP11,THRA,THRB,TIMM10,TIMM13,TIMM8B,TIMM9,TK1,TLL1,TLL2,TMEM163,TMLHE,TNFAIP3,TNKS,TNP2,TOP3A,TOPORS,TP53,TP53I3,TPH1,TPH2,TRAF1,TRAF2,TRAF3,TRAF4,TRAF5,TRAF6,TRAF7,TRAIP,TRHDE,TRIM10,TRIM11,TRIM13,TRIM14,TRIM15,TRIM16,TRIM17,TRIM2,TRIM21,TRIM22,TRIM23,TRIM24,TRIM25,TRIM26,TRIM27,TRIM28,TRIM29,TRIM3,TRIM31,TRIM32,TRIM33,TRIM34,TRIM35,TRIM36,TRIM37,TRIM38,TRIM39,TRIM4,TRIM40,TRIM41,TRIM42,TRIM43,TRIM44,TRIM45,TRIM46,TRIM47,TRIM48,TRIM49,TRIM49B,TRIM5,TRIM52,TRIM54,TRIM55,TRIM56,TRIM58,TRIM59,TRIM6,TRIM60,TRIM61,TRIM62,TRIM63,TRIM64C,TRIM65,TRIM66,TRIM67,TRIM68,TRIM69,TRIM7,TRIM71,TRIM72,TRIM8,TRIM9,TRIML1,TRIP4,TRIP6,TRIT1,TRPS1,TTC3,TTF2,TYR,TYRP1,TYW1,TYW5,UBOX5,UBR1,UBR2,UBR3,UBR4,UBR5,UBR7,UHRF2,UNKL,UPF1,UQCRC1,UQCRC2,UROD,USP13,USP16,USP20,USP22,USP3,USP33,USP39,USP44,USP45,USP49,USP51,UTRN,VAT1,VAT1L,VDR,VPS11,VPS41,VPS8,WBP4,WDFY1,WHSC1,WHSC1L1,WRN,WT1,WTIP,XAF1,XDH,XIAP,XPNPEP1,XPNPEP3,YAF2,YY1,ZACN,ZADH2,ZBBX,ZBTB32,ZC3HC1,ZCCHC10,ZCCHC11,ZCCHC12,ZCCHC13,ZCCHC14,ZCCHC16,ZCCHC17,ZCCHC2,ZCCHC24,ZCCHC3,ZCCHC4,ZCCHC5,ZCCHC6,ZCCHC7,ZCCHC8,ZCCHC9,ZCRB1,ZCWPW1,ZCWPW2,ZDBF2,ZDHHC1,ZDHHC11,ZDHHC11B,ZDHHC12,ZDHHC13,ZDHHC14,ZDHHC15,ZDHHC16,ZDHHC17,ZDHHC18,ZDHHC19,ZDHHC2,ZDHHC20,ZDHHC21,ZDHHC22,ZDHHC23,ZDHHC24,ZDHHC3,ZDHHC4,ZDHHC5,ZDHHC6,ZDHHC7,ZDHHC8,ZDHHC9,ZEB1,ZFAND1,ZFAND2A,ZFAND2B,ZFAND3,ZFAND5,ZFAND6,ZFHX2,ZFHX3,ZFHX4,ZFP37,ZFPL1,ZFPM2,ZFR,ZFR2,ZFYVE1,ZFYVE20,ZGLP1,ZIM2,ZKSCAN5,ZMAT1,ZMAT2,ZMAT3,ZMAT4,ZMAT5,ZMIZ1,ZMIZ2,ZMYM1,ZMYM2,ZMYM3,ZMYM4,ZMYM5,ZMYM6,ZMYND11,ZMYND8,ZNF117,ZNF146,ZNF184,ZNF185,ZNF195,ZNF2,ZNF205,ZNF207,ZNF208,ZNF212,ZNF214,ZNF22,ZNF24,ZNF253,ZNF257,ZNF259,ZNF276,ZNF282,ZNF3,ZNF318,ZNF330,ZNF331,ZNF346,ZNF385A,ZNF385B,ZNF385D,ZNF407,ZNF593,ZNF598,ZNF622,ZNF638,ZNF645,ZNF675,ZNF75D,ZNF8,ZNF830,ZNF90,ZNF91,ZNF92,ZNF93,ZNFX1,ZNRD1,ZNRF1,ZNRF2,ZNRF3,ZNRF4,ZRANB1,ZRANB2,ZRANB3,ZSWIM1,ZSWIM2,ZSWIM3,ZSWIM4,ZSWIM5,ZSWIM6,ZSWIM7,ZYX,ZZEF1,ZZZ3
GO:NEGATIVE_REGULATION_OF_NEURAL_PRECURSOR_CELL_PROLIFERATION	http://www.broadinstitute.org/gsea/msigdb/cards/GO_NEGATIVE_REGULATION_OF_NEURAL_PRECURSOR_CELL_PROLIFERATION	20	0.1806	0.811057	1	1	BTG2,CCR2,CEND1,CTNNA1,GATA2,ID2,IL1B,ILK,KCTD11,LIMS2,NF1,NR2E1,PAX6,RAPGEF1,SIRT2,SLC6A4,SPINT1,TGFB1,VAX1,WNT5A
GO:BASAL_PLASMA_MEMBRANE	http://www.broadinstitute.org/gsea/msigdb/cards/GO_BASAL_PLASMA_MEMBRANE	31	0.18061	0.811057	1	1	AGER,ANK3,AQP1,AQP5,BMPR2,CAV1,CD34,CEACAM1,CLCA2,DST,ERBB2IP,ITGA6,ITGA9,KCNQ4,LDLRAP1,MET,MUC20,MYO1A,MYO1C,OSCP1,P2RY12,PKD2,RAPGEF3,SHROOM4,SLC16A8,SLC23A1,SLC23A2,SLC27A5,TACSTD2,TEK,TF
ST:ERK1_ERK2_MAPK_PATHWAY	http://www.broadinstitute.org/gsea/msigdb/cards/ST_ERK1_ERK2_MAPK_PATHWAY	32	0.18065	0.811057	1	1	ARAF,ATF1,BAD,BRAF,CREB1,CREB3,CREB5,DUSP4,DUSP6,DUSP9,EEF2K,EIF4E,GRB2,KAT5,KLF6,MAP2K1,MAP2K2,MAP3K8,MAPK1,MAPK3,MKNK1,MKNK2,MOS,NFKB1,RAP1A,RPS6KA1,RPS6KA2,RPS6KA3,SHC1,SOS1,SOS2,TRAF3
GO:REGULATION_OF_NEUROTRANSMITTER_UPTAKE	http://www.broadinstitute.org/gsea/msigdb/cards/GO_REGULATION_OF_NEUROTRANSMITTER_UPTAKE	15	0.18071	0.811057	1	1	ATP1A2,DRD1,DRD2,DRD3,DRD4,GDNF,GFAP,GPM6B,NOS1,PARK2,PER2,RAB3B,SLC18A1,SNCA,TOR1A
GO:ANTIGEN_PROCESSING_AND_PRESENTATION_OF_ENDOGENOUS_PEPTIDE_ANTIGEN	http://www.broadinstitute.org/gsea/msigdb/cards/GO_ANTIGEN_PROCESSING_AND_PRESENTATION_OF_ENDOGENOUS_PEPTIDE_ANTIGEN	14	0.18078	0.811057	1	1	ABCB1,ABCB4,ABCB5,ABCB9,B2M,ERAP1,ERAP2,HLA-A,HLA-B,HLA-C,HLA-E,TAP1,TAP2,TAPBP
GO:REGULATION_OF_DEVELOPMENTAL_PIGMENTATION	http://www.broadinstitute.org/gsea/msigdb/cards/GO_REGULATION_OF_DEVELOPMENTAL_PIGMENTATION	14	0.18109	0.811057	1	1	ADAMTS20,ADAMTS9,BAX,BCL2,BCL2L11,EDN3,GNA11,GNAQ,HPS4,KIT,KITLG,SPNS2,VPS33A,ZEB2
GO:NEGATIVE_REGULATION_OF_TYPE_2_IMMUNE_RESPONSE	http://www.broadinstitute.org/gsea/msigdb/cards/GO_NEGATIVE_REGULATION_OF_TYPE_2_IMMUNE_RESPONSE	10	0.18109	0.811057	1	1	ANXA1,BCL6,CCR2,HLX,IFNA2,IFNB1,IL27RA,NDFIP1,SOCS5,STAT6
REACTOME:NEGATIVE_REGULATORS_OF_RIG_I_MDA5_SIGNALING	http://www.broadinstitute.org/gsea/msigdb/cards/REACTOME_NEGATIVE_REGULATORS_OF_RIG_I_MDA5_SIGNALING	28	0.1811	0.811057	1	1	ATG12,ATG5,CYLD,DDX58,HERC5,IFIH1,IRF3,ISG15,MAVS,NLRX1,OTUD5,PCBP2,PIN1,RNF125,RNF135,RPS27A,TAX1BP1,TBK1,TNFAIP3,TRAF3,TRIM25,UBA52,UBA7,UBE2D1,UBE2D2,UBE2D3,UBE2K,UBE2L6
GO:DNA_N_GLYCOSYLASE_ACTIVITY	http://www.broadinstitute.org/gsea/msigdb/cards/GO_DNA_N_GLYCOSYLASE_ACTIVITY	15	0.18117	0.811057	1	1	APEX1,CCNO,MBD4,MPG,MUTYH,NEIL1,NEIL2,NEIL3,NTHL1,OGG1,PCNA,RPS3,SMUG1,TDG,UNG
GO:SIGNAL_TRANSDUCTION_BY_PROTEIN_PHOSPHORYLATION	http://www.broadinstitute.org/gsea/msigdb/cards/GO_SIGNAL_TRANSDUCTION_BY_PROTEIN_PHOSPHORYLATION	387	0.18159	0.812436	1	1	ACTN2,ACVR1,ACVR1B,ACVR1C,ACVR2A,ACVR2B,ACVRL1,ADORA2B,AGT,AKAP9,AMHR2,ANGPT1,APOA1,ARAF,ARHGEF6,ARTN,AVP,AXIN1,BIRC7,BMPR1A,BMPR1B,BMPR2,BRAF,BRAP,BTC,BTRC,CAB39,CALM1,CALM2,CALM3,CAMK2A,CAMK2B,CAMK2D,CAMK2G,CAMKK2,CAV1,CCL11,CCL19,CCL2,CCL3,CCL5,CCM2,CCR5,CD40LG,CDC42EP5,CHUK,CRKL,CSF2,CSF2RB,CTSH,CUL1,CUL3,DAB2IP,DAXX,DBNL,DLG4,DOK5,DUSP10,DUSP4,DUSP5,DUSP6,DUSP7,DUSP9,EGF,EGFR,EPGN,ERBB2,ERBB3,ERBB4,ERCC6,EREG,ERN1,FBXW11,FCER1A,FGF1,FGF10,FGF12,FGF13,FGF14,FGF16,FGF17,FGF18,FGF19,FGF2,FGF20,FGF22,FGF23,FGF4,FGF5,FGF6,FGF7,FGF8,FGF9,FGFR1,FGFR2,FGFR3,FGFR4,FRS2,FRS3,FYN,GAB1,GDNF,GFRA1,GFRA2,GFRA3,GFRA4,GPS1,GPS2,GRB2,GRIN1,GRIN2A,GRIN2B,GRIN2C,GRIN2D,HBEGF,HRAS,HTR2B,IGF1,IKBKB,IKBKG,IL17RD,IL18,IL1B,IL2,IL2RA,IL2RB,IL2RG,IL3,IL31RA,IL5,IL5RA,INS,INSR,IQGAP3,IRAK1,IRAK2,IRAK4,IRS1,IRS2,ITGAV,ITPKB,JAK1,JAK2,JAK3,KBTBD7,KCNH1,KCNH2,KCNH3,KCNH4,KCNH5,KCNH8,KDR,KIT,KITLG,KL,KLB,KRAS,KSR1,LAMTOR2,LAMTOR3,LAT,LGALS9,LRRK2,LYN,MAP2K1,MAP2K2,MAP2K3,MAP2K4,MAP2K5,MAP2K6,MAP2K7,MAP3K1,MAP3K10,MAP3K11,MAP3K12,MAP3K13,MAP3K15,MAP3K2,MAP3K3,MAP3K4,MAP3K5,MAP3K6,MAP3K7,MAP3K8,MAP3K9,MAP4K1,MAP4K2,MAP4K3,MAP4K4,MAP4K5,MAPK1,MAPK10,MAPK11,MAPK12,MAPK13,MAPK14,MAPK3,MAPK4,MAPK6,MAPK7,MAPK8,MAPK8IP1,MAPK8IP2,MAPK8IP3,MAPK9,MAPKAPK3,MAPKAPK5,MARK3,MDFI,MDFIC,MED1,MEF2A,MEF2C,MEN1,MINK1,MOS,MUL1,MYC,NDST1,NEK1,NEK4,NF1,NFKB1,NLK,NOD1,NOD2,NPHS1,NR2C2,NRAS,NRG1,NRG2,NRG4,NRK,NRTN,OXSR1,OXTR,PAK1,PAK2,PAK3,PAK4,PAK6,PAK7,PAQR3,PDGFA,PDGFB,PDGFRA,PDGFRB,PEA15,PEBP1,PKN1,PLVAP,POU4F2,PPM1L,PPP5C,PSMA1,PSMA2,PSMA3,PSMA4,PSMA5,PSMA6,PSMA7,PSMA8,PSMB1,PSMB10,PSMB11,PSMB2,PSMB3,PSMB4,PSMB5,PSMB6,PSMB7,PSMB8,PSMB9,PSMC1,PSMC2,PSMC3,PSMC4,PSMC5,PSMC6,PSMD1,PSMD10,PSMD11,PSMD12,PSMD13,PSMD14,PSMD2,PSMD3,PSMD4,PSMD5,PSMD6,PSMD7,PSMD8,PSMD9,PSME1,PSME2,PSME3,PSME4,PSMF1,PSPN,PTGER4,PTK2,PTK2B,PTPLAD1,PTPN1,PTPRA,RAF1,RAPGEF2,RASA1,RASA2,RASA3,RASAL1,RASAL2,RASAL3,RASGEF1A,RASGRF1,RASGRF2,RASGRP1,RASGRP3,RASGRP4,RB1CC1,RBM4,RBX1,RET,RHBDD3,RIPK1,RIPK2,ROR2,ROS1,RPS27A,SBK2,SCG2,SETX,SH2D3A,SH2D3C,SHANK3,SHC1,SHC2,SHC3,SKP1,SLK,SMAD1,SOS1,SOX9,SPAG9,SPRED1,SPTA1,SPTAN1,SPTB,SPTBN1,SPTBN2,SPTBN4,SPTBN5,STK10,STK24,STK25,STK3,STK39,STK4,STRADB,SYK,SYNGAP1,TAB1,TAB2,TAB3,TAOK1,TAOK2,TAOK3,TEK,TGFB1,TGFB2,TGFBR1,TGFBR2,TNF,TNFRSF19,TNFSF11,TNIK,TNIP2,TPR,TRAF6,TRIB1,TYRO3,UBA52,UBB,UBC,WDR83,WNT5A,YWHAB
GO:CARBON_SULFUR_LYASE_ACTIVITY	http://www.broadinstitute.org/gsea/msigdb/cards/GO_CARBON_SULFUR_LYASE_ACTIVITY	11	0.1817	0.812436	1	1	ACCS,ALOX5AP,CCBL1,CCBL2,CENPV,CTH,GLO1,HCCS,LTC4S,MGST2,SCLY
GO:POSITIVE_REGULATION_OF_INTERLEUKIN_4_PRODUCTION	http://www.broadinstitute.org/gsea/msigdb/cards/GO_POSITIVE_REGULATION_OF_INTERLEUKIN_4_PRODUCTION	22	0.18211	0.813042	1	1	CD28,CD3E,CD40LG,CD86,CEBPB,EPX,FOXP3,GATA3,HAVCR2,HLA-E,IL20RB,IL33,IRF4,LGALS9,NLRP3,PRG2,PRKCQ,PRKCZ,RARA,SASH3,TNFSF4,ZP3
GO:POSITIVE_REGULATION_OF_TRANSMEMBRANE_TRANSPORT	http://www.broadinstitute.org/gsea/msigdb/cards/GO_POSITIVE_REGULATION_OF_TRANSMEMBRANE_TRANSPORT	128	0.18223	0.813042	1	1	ABL1,ACTN2,ACTN4,ADC,AGER,AKAP6,AKAP7,AKAP9,AMIGO1,ANK2,ANK3,ANO6,ARC,ARF1,ASPH,ATP1B1,ATP1B2,ATP1B3,AZIN1,BAX,BDKRB1,BMP4,CA2,CACNA2D1,CACNB2,CALM1,CALM2,CALM3,CAPN3,CASK,CCL2,CCL3,CFTR,CRH,CTSS,CXCL10,CXCL11,CXCL12,CXCL9,CXCR3,DMD,DNM2,DRD1,DRD4,EDN3,EDNRA,EFCAB4B,F2,F2R,F2RL3,FAM115A,FGF14,FXYD1,GAL,GALR2,GCG,GLRX,GRM6,GSTM2,GSTO1,HAP1,HSPA2,HTT,IL13,JPH2,KCNC1,KCNC2,KCNE1,KCNE1L,KCNE2,KCNE3,KCNH2,KCNJ11,KCNJ2,KCNQ1,KIAA1199,LACRT,LGALS3,NLGN3,NOS1,NOS1AP,NPPA,NPSR1,NTSR1,OPRK1,P2RX7,PARK7,PDCD5,PDGFB,PDGFRB,PDPK1,PIRT,PKD2,PLCG1,PLCG2,PTAFR,RAPGEF3,RELN,RGN,RNF207,RYR2,S100A1,SHANK3,SLC26A6,SLC34A1,SLC9A1,SNCA,SRI,STC1,STIM1,STIM2,SUMO1,TESC,TEX101,THY1,TMEM110,TRDN,TRPC1,TRPC6,TRPV2,TRPV3,UCN,WNK1,WNK2,WNK3,WNK4,XCL1,ZP3
GO:REGULATION_OF_RECEPTOR_ACTIVITY	http://www.broadinstitute.org/gsea/msigdb/cards/GO_REGULATION_OF_RECEPTOR_ACTIVITY	114	0.18226	0.813042	1	1	ACTN2,ADAM17,ADORA1,ADRA2A,ADRA2B,ADRA2C,AKAP6,ANXA2,APP,ARC,ASPH,BICD1,BUD31,CACNG2,CACNG3,CACNG4,CACNG5,CACNG7,CACNG8,CALM1,CALM2,CALM3,CAMK2D,CASQ2,CAV1,CAV3,CBLC,CDK5,CFTR,CLIC2,CNIH2,CNIH3,CRH,CRHBP,DAPK1,DLG4,DMD,EGF,EPGN,EREG,ERRFI1,FBXW7,FKBP1A,FKBP1B,FNTA,FOXH1,GPRC5A,GREM1,GSTM2,GSTO1,HAP1,HDAC6,HEYL,HFE,HRC,HTT,IGF2,JPH1,JPH2,JPH3,JPH4,JSRP1,KCNE2,KLHL24,LYNX1,MAPK8IP2,MED1,MED13,MED16,MEF2C,MINK1,MYO5A,NCK2,NCOA2,NCOA3,NETO2,NLGN1,NLGN2,NLGN3,NOS1,NRXN1,OPRM1,P2RY1,PARK7,PCSK9,PDE4D,PKD2,PLAU,PLN,PPARGC1A,PPARGC1B,PPP2R5B,PRKACA,PRKCD,PRKCE,PSEN1,PTK2B,RASGRF1,RELN,RXRB,SEPN1,SERPINE1,SHANK1,SHANK3,SHC1,SNX6,SOCS4,SOCS5,SRA1,SRI,STOM,TRDN,ZFYVE28,ZGPAT
GO:PROTEIN_LOCALIZATION_TO_ORGANELLE	http://www.broadinstitute.org/gsea/msigdb/cards/GO_PROTEIN_LOCALIZATION_TO_ORGANELLE	523	0.1825	0.813042	1	1	ABCA7,ABRA,ACAP2,ACD,ADAR,AFG3L2,AGT,AIP,AKT1,ANK2,ANKRD13C,ANKRD32,AP3B1,AP3D1,AP3M1,ARF4,ARF6,ARFRP1,ARL1,ARL2,ARL6,ARNTL,ASNA1,ATP6V1D,ATP9B,ATR,ATRX,AURKA,AURKB,AZI1,BAD,BAG6,BANP,BAX,BBC3,BBIP1,BBS1,BBS4,BBS9,BCAP29,BCAP31,BCL2L11,BCL3,BCL6,BECN1,BICD1,BID,BMF,BMP4,BMP7,BRCA2,BUB1B,C11orf73,C2CD3,C5orf42,CALR,CASC5,CBLB,CCDC101,CCDC14,CCDC41,CD81,CDK1,CENPA,CEP250,CEP57,CEP68,CHAMP1,CHCHD4,CHMP4A,CHMP4B,CNGB1,CNTLN,COG3,COG7,COL1A1,COX18,CRIPT,CROCC,CSE1L,CSNK1D,CSRP3,CTDNEP1,CTNNB1,DAG1,DCTN2,DDX1,DDX3X,DHX9,DIAPH1,DISC1,DNAJA1,DNAJB6,DNAJC19,DNLZ,DNM1L,DRD1,DVL1,EGF,EHD1,ESCO2,ESR1,EZH2,F2R,FAM178A,FAM83D,FAU,FBXO7,FGF9,FIS1,FYB,GBF1,GCC1,GCC2,GCKR,GDAP1,GDF5,GET4,GNPTAB,GNPTG,GOLGA1,GOLGA4,GOLPH3,GOSR2,GPAA1,GRIK5,GSG2,GSK3B,H2AFY,H2AFY2,HES1,HGS,HHEX,HIST1H1B,HK1,HK2,HOOK3,HSP90AA1,HSPA4,HSPA5,HSPA8,HTR2A,IFNG,IFT122,IFT140,IMMP1L,IMMP2L,IPO11,IPO13,IPO4,IPO5,IPO7,IPO8,IPO9,JAK2,JAK3,JUN,KDELR1,KDELR2,KDELR3,KIAA0753,KIF20B,KLHL21,KPNA1,KPNA3,KPNA4,KPNA5,KPNA6,KPNA7,KPNB1,LACRT,LAMP1,LMNA,LONP2,LRRK2,LRWD1,MAPK1,MAPK3,MAPK9,MAPRE1,MARCH5,MCM3AP,MDM2,MFF,MFN2,MICALL1,MID1,MID2,MIPEP,MIS12,MOAP1,MORC3,MSX1,MTBP,MTCH2,MTERFD2,MTX1,MTX2,MTX3,NAGPA,NCKIPSD,NDUFA13,NEDD1,NFKBIA,NOP58,NR5A1,NRAS,NRP1,NUP107,NUP133,NUP155,NUP188,NUP205,NUP214,NUP35,NUP50,NUP54,NUP62,NUP62CL,NUP85,NUP88,NUP98,NUPL1,NUTF2,OBSCN,OBSL1,OPRD1,OPTN,OR1D2,OS9,OSBPL8,PACS1,PACSIN2,PAF1,PAM16,PAQR3,PARK2,PARP3,PAX6,PCM1,PDE2A,PDIA2,PDIA3,PES1,PEX1,PEX10,PEX12,PEX13,PEX14,PEX16,PEX19,PEX2,PEX26,PEX3,PEX5L,PEX6,PEX7,PIBF1,PIH1D1,PIK3R1,PIK3R4,PIKFYVE,PINK1,PINX1,PLK1,PLRG1,PMAIP1,PML,PMPCA,POLA2,POT1,PPP1R10,PPP1R15A,PPP3CA,PRICKLE1,PTTG1IP,PYGO1,RAB10,RAB11A,RAB11FIP3,RAB33B,RAB35,RAB3GAP1,RAB3GAP2,RAB3IP,RAB6A,RAB7A,RAB8B,RAD21,RAE1,RAN,RANBP1,RANBP17,RANBP2,RANBP6,RB1,RBM22,RCC2,RERE,RGPD1,RGPD2,RGPD3,RGPD4,RGPD5,RGPD8,RNF128,RPAIN,RPL10,RPL10A,RPL11,RPL12,RPL13,RPL13A,RPL14,RPL15,RPL17,RPL18,RPL18A,RPL19,RPL21,RPL22,RPL23,RPL23A,RPL24,RPL26,RPL26L1,RPL27,RPL27A,RPL28,RPL29,RPL3,RPL30,RPL31,RPL32,RPL34,RPL35,RPL35A,RPL36,RPL36A,RPL37,RPL37A,RPL38,RPL39,RPL3L,RPL4,RPL41,RPL5,RPL6,RPL7,RPL7A,RPL8,RPL9,RPLP0,RPLP1,RPLP2,RPS10,RPS11,RPS12,RPS13,RPS14,RPS15,RPS15A,RPS16,RPS17,RPS18,RPS2,RPS20,RPS21,RPS23,RPS24,RPS25,RPS26,RPS27,RPS27A,RPS28,RPS29,RPS3,RPS3A,RPS4X,RPS5,RPS6,RPS7,RPS8,RPS9,RPSA,RUVBL2,RYR2,SAMM50,SCARB2,SEC16B,SEC61A1,SEC61B,SEC61G,SEC62,SEC63,SH3BP4,SH3GLB1,SHH,SIX1,SIX2,SIX3,SIX4,SLC11A1,SMO,SMURF1,SNF8,SNUPN,SNX10,SNX16,SORL1,SOX9,SPAG5,SPATA7,SPCS1,SPCS2,SPO11,SPRN,SPTBN1,SRGN,SRP14,SRP19,SRP54,SRP68,SRP72,SRP9,SRPR,SRPRB,SSB,SSR3,STAT3,STIL,SUMO1,SUN1,SUN2,SUPT7L,SYK,SYNE1,SYNE2,SYS1,TAF3,TAF8,TERF2,TERF2IP,TERT,TEX15,TGFB1,TGFB2,TGFB3,TIA1,TIMM10,TIMM13,TIMM17A,TIMM17B,TIMM22,TIMM44,TIMM50,TIMM8B,TIMM9,TINF2,TMCO6,TMEM30A,TNF,TNFAIP3,TNKS,TNKS2,TNPO1,TNPO2,TNPO3,TOB1,TOLLIP,TOMM20,TOMM20L,TOMM22,TOMM34,TOMM40,TOMM40L,TOMM5,TOMM7,TOMM70A,TOPORS,TOR1A,TOR1AIP1,TOR1AIP2,TPR,TRAPPC8,TRIP11,TRNT1,TRPS1,TSC2,TSPAN17,TSPO,TTC21A,TTC21B,TUB,TULP1,TULP2,TULP3,TULP4,UBA52,UBAC2,UBL4A,VAPA,VPS13A,VPS13C,VPS13D,VPS25,VPS28,VPS36,VPS41,VTI1A,VTI1B,WAPAL,WDR35,WRAP53,WRB,XPO1,YBX1,ZBTB16,ZFAND2B,ZFAND6,ZFYVE16,ZFYVE9,ZW10
GO:MONOCARBOXYLIC_ACID_TRANSMEMBRANE_TRANSPORTER_ACTIVITY	http://www.broadinstitute.org/gsea/msigdb/cards/GO_MONOCARBOXYLIC_ACID_TRANSMEMBRANE_TRANSPORTER_ACTIVITY	41	0.18268	0.813042	1	1	ABCB11,ABCC3,BSG,CEACAM1,EMB,SLC10A1,SLC10A2,SLC10A3,SLC10A4,SLC10A5,SLC10A6,SLC16A1,SLC16A11,SLC16A12,SLC16A13,SLC16A14,SLC16A2,SLC16A3,SLC16A4,SLC16A5,SLC16A7,SLC16A8,SLC16A9,SLC1A4,SLC22A16,SLC22A4,SLC22A5,SLC26A6,SLC32A1,SLC5A12,SLC5A8,SLC6A1,SLC6A11,SLC6A12,SLC6A13,SLCO1A2,SLCO1B1,SLCO1B3,SLCO1C1,SLCO2A1,SLCO2B1
REACTOME:GLYCOPROTEIN_HORMONES	http://www.broadinstitute.org/gsea/msigdb/cards/REACTOME_GLYCOPROTEIN_HORMONES	12	0.18277	0.813042	1	1	CGA,CGB,CGB5,CGB8,FSHB,INHA,INHBA,INHBB,INHBC,INHBE,LHB,TSHB
GO:COENZYME_BINDING	http://www.broadinstitute.org/gsea/msigdb/cards/GO_COENZYME_BINDING	172	0.1832	0.813042	1	1	ACAD10,ACAD11,ACAD8,ACAD9,ACADL,ACADM,ACADS,ACADSB,ACADVL,ACAT1,ACBD3,ACBD4,ACBD5,ACBD6,ACBD7,ACOT7,ACOX1,ACOX2,ACOX3,ACOXL,ADH4,AGPS,AHCY,AIFM1,AIFM2,AIFM3,ALAS2,ALDH1A3,ALDH5A1,ALDH6A1,ALDH9A1,AOX1,ASPDH,ATAT1,BDH2,CAT,CBR3,CBR4,CHDH,COQ6,CRY2,CRYL1,CRYM,CRYZ,CRYZL1,CTBP1,CTBP2,CYB5R3,CYB5R4,CYBB,D2HGDH,DAO,DBI,DDO,DECR1,DHCR24,DHFR,DHFRL1,DHTKD1,DLD,DPYD,DUOX1,DUS1L,DUS3L,DUS4L,ECI2,ETFA,ETFDH,FASN,FMO1,FMO2,FMO3,FMO4,FOXRED2,G6PD,GAPDH,GAPDHS,GCDH,GCH1,GCLC,GFER,GLUD1,GLYR1,GMDS,GPD1,GPD1L,GRHPR,GSR,H6PD,HACL1,HADH,HADHA,HIBADH,HMBS,HMGCL,HMGCR,HNF4A,HPGD,HSD11B2,HSD17B10,IDH1,IDH2,IDH3A,IDH3B,IDH3G,ILVBL,INSR,IVD,KCNAB1,KDM1A,KDM1B,KMO,LDHA,LDHB,LDHD,MAOA,MAOB,MDH1,ME1,ME2,ME3,MICAL1,MICAL2,MICAL3,MTHFR,MTO1,MTRR,NDOR1,NDUFA9,NDUFS2,NDUFV1,NNT,NOS1,NOS2,NOS3,NOX1,NOX4,NOX5,OGDH,OGDHL,PARP1,PHGDH,PPOX,PRODH,QDPR,SARDH,SCP2,SDHA,SIRT1,SIRT2,SIRT3,SIRT4,SIRT5,SIRT6,SIRT7,SOAT1,SOAT2,SORD,SPR,SQLE,SRD5A1,SUOX,TH,TP53I3,TSTA3,TXNRD1,TXNRD2,TXNRD3,UGDH,UXS1,WWOX,XDH
GO:GTPASE_ACTIVITY	http://www.broadinstitute.org/gsea/msigdb/cards/GO_GTPASE_ACTIVITY	232	0.18378	0.813042	1	1	ADSSL1,ARF1,ARF3,ARF4,ARF5,ARF6,ARFRP1,ARHGAP5,ARHGDIB,ARL1,ARL2,ARL3,ARL4C,ARL4D,ARL8A,ARL8B,ATL1,ATL2,ATL3,CDC42,DDX3X,DIRAS1,DIRAS3,DNAJC27,DNM1,DNM1L,DNM2,DNM3,EEF1A1,EEF1A2,EEF2,EEFSEC,EFTUD1,EFTUD2,EIF2S3,EIF5,EIF5B,GBP1,GBP2,GBP3,GBP4,GBP5,GBP6,GBP7,GEM,GFM1,GFM2,GIMAP7,GNA11,GNA12,GNA13,GNA14,GNA15,GNAI1,GNAI2,GNAI3,GNAL,GNAQ,GNAS,GNAT1,GNAT2,GNAT3,GNAZ,GNB1,GNB2,GNB5,GNG10,GNG11,GNG3,GNG5,GNG8,GNGT1,GNGT2,GNL1,GNL2,GNL3,GNL3L,GPN1,GSPT1,GSPT2,GTPBP1,GTPBP10,GTPBP2,GTPBP3,GTPBP4,GUF1,HBS1L,HRAS,KRAS,LRRK2,LSG1,MFN1,MFN2,MMAA,MRAS,MSTO1,MTG1,MTIF2,MX1,MX2,NKIRAS1,NOA1,NUDT1,OPA1,RAB10,RAB11A,RAB11B,RAB12,RAB13,RAB14,RAB15,RAB17,RAB18,RAB19,RAB1A,RAB1B,RAB21,RAB22A,RAB23,RAB24,RAB25,RAB26,RAB27A,RAB27B,RAB28,RAB2A,RAB2B,RAB30,RAB31,RAB32,RAB33A,RAB33B,RAB34,RAB35,RAB36,RAB37,RAB38,RAB39B,RAB3A,RAB3B,RAB3C,RAB3D,RAB40A,RAB40AL,RAB40B,RAB40C,RAB41,RAB43,RAB4A,RAB4B,RAB5A,RAB5B,RAB5C,RAB6A,RAB6B,RAB6C,RAB7A,RAB7L1,RAB8A,RAB8B,RAB9A,RAB9B,RABL2A,RABL2B,RAC1,RAC2,RAC3,RALA,RALB,RAN,RAP1A,RAP1B,RAP1GAP,RAP2A,RASD1,RASD2,RASEF,RASL10A,REM2,RERG,RHEB,RHOA,RHOB,RHOD,RHOF,RHOG,RHOJ,RHOQ,RHOT1,RHOT2,RHOU,RIT1,RIT2,RND1,RND2,RND3,RNF112,RRAD,RRAGA,RRAGB,RRAGC,RRAGD,RRAS,SAR1B,SEPT4,SEPT5,SEPT9,SRP54,SRPR,TBCC,TRIM23,TUBA1A,TUBA1B,TUBA1C,TUBA3C,TUBA3D,TUBA3E,TUBA4A,TUBA8,TUBAL3,TUBB,TUBB1,TUBB2A,TUBB2B,TUBB3,TUBB4A,TUBB4B,TUBB6,TUBD1,TUBG1,TUBG2,TUFM
GO:REGULATION_OF_LIPID_METABOLIC_PROCESS	http://www.broadinstitute.org/gsea/msigdb/cards/GO_REGULATION_OF_LIPID_METABOLIC_PROCESS	273	0.18382	0.813042	1	1	AADAC,ABCD2,ABCG1,ABHD5,ABHD6,ACACB,ACADL,ACADVL,ACER1,ACSL3,ADIPOQ,ADIPOR1,ADORA1,ADRA2A,ADRB2,AGT,AGTR1,AKT1,AKT2,AMBRA1,ANGPTL3,ANXA1,APOA1,APOA2,APOA4,APOA5,APOB,APOC1,APOC2,APOC3,APOD,APOE,APOH,ARF1,ARV1,ATG14,ATP1A1,AVP,AVPR1A,BBS4,BCL11B,BMP2,BMP5,BMP6,BRCA1,BSCL2,C19orf80,C1QTNF2,C3,CAV1,CCKBR,CCL19,CCL21,CCNC,CCR7,CD81,CDC42,CHRM5,CIDEA,CNR1,CPT1A,CREB1,CREBL2,CRTC3,CTDNEP1,CYP17A1,CYP27B1,CYP7A1,CYR61,DAB2IP,DDX20,DGAT2,DHCR7,DHH,DKK3,DLD,DNAJC15,DRD3,EDF1,EEF1A2,EPHA8,EPHX2,ERBB4,ERLIN1,ERLIN2,ESR1,FABP1,FABP3,FAM132B,FBXW7,FGF1,FGF19,FGF2,FGFR3,FGFR4,FGR,FITM2,FLT1,FLT3,GAL,GFI1,GHSR,GK,GNB2L1,GOLM1,GPAM,GPLD1,GPR116,H2AFY,HCAR2,HNF4A,HSD17B13,HTR2A,HTR2B,HTR2C,ID2,IDH1,IFNG,IL1B,INS,INSIG1,INSIG2,IRS1,IRS2,IRS4,ISX,KIAA0226,KIT,KLF4,LAMTOR1,LDLR,LDLRAP1,LEP,LGALS12,LMF1,LONP2,LPCAT1,LSR,LYN,MAPK9,METTL20,MID1IP1,MLYCD,MTOR,NFKB1,NOD2,NPC2,NR1D1,NR1D2,NR1H2,NR1H3,NR1H4,NR4A3,NR5A1,NRBF2,NSMAF,NT5E,OPA3,ORMDL1,ORMDL2,PANK2,PDE3B,PDGFA,PDGFB,PDGFRA,PDGFRB,PDHA1,PDHB,PDHX,PDK1,PDK2,PDK3,PDK4,PDP1,PDP2,PDPR,PIBF1,PIK3CG,PIK3IP1,PIK3R1,PIK3R2,PIK3R3,PIK3R4,PIK3R5,PIK3R6,PLA2G4A,PLA2G6,PLIN5,PNPLA2,PPAP2A,PPARA,PPARG,PPARGC1A,PPP2R5A,PRKAA1,PRKAA2,PRKAG2,PRKCD,PRKCE,PROX1,PSAP,PSAPL1,PTCHD2,PTGS2,PTK2,PTK2B,RAC1,RARRES2,RB1,RBL1,RBL2,REST,RGN,RORA,RORC,SAMD8,SCAP,SCARB1,SCP2,SEC14L2,SERPINA12,SERPINA3,SF1,SIRT1,SIRT4,SLC27A1,SLC45A3,SMEK2,SMPD2,SMPD3,SNAI1,SNAI2,SNCA,SOD1,SORBS1,SPTLC1,SPTLC2,SRC,SREBF1,STAR,STAT5B,STK11,STOML2,STUB1,TBL1XR1,TEK,TGFB1,THRA,THRSP,TM6SF2,TNF,TNFAIP8L3,TNFRSF1A,TRIB3,TSPO,TWIST1,TYSND1,UGT1A1,UGT1A10,UGT1A3,UGT1A4,UGT1A6,UGT1A7,UGT1A8,UGT1A9,VAC14,VAV2,VAV3,VDR,WDTC1,WNT4,XBP1,ZP3
REACTOME:TGF_BETA_RECEPTOR_SIGNALING_ACTIVATES_SMADS	http://www.broadinstitute.org/gsea/msigdb/cards/REACTOME_TGF_BETA_RECEPTOR_SIGNALING_ACTIVATES_SMADS	24	0.18386	0.813042	1	1	FKBP1A,FURIN,MTMR4,PMEPA1,PPP1CA,PPP1CB,PPP1CC,PPP1R15A,RPS27A,SMAD2,SMAD3,SMAD4,SMAD7,SMURF1,SMURF2,STRAP,STUB1,TGFB1,TGFBR1,TGFBR2,UBA52,UCHL5,XPO1,ZFYVE9
GO:REGULATION_OF_INTRINSIC_APOPTOTIC_SIGNALING_PATHWAY_IN_RESPONSE_TO_DNA_DAMAGE_BY_P53_CLASS_MEDIATOR	http://www.broadinstitute.org/gsea/msigdb/cards/GO_REGULATION_OF_INTRINSIC_APOPTOTIC_SIGNALING_PATHWAY_IN_RESPONSE_TO_DNA_DAMAGE_BY_P53_CLASS_MEDIATOR	14	0.18402	0.813042	1	1	BCL2L12,CD44,CD74,ELL3,HNRNPK,ING2,KDM1A,MIF,MUC1,SIRT1,TAF9,TAF9B,TRIAP1,ZNF385A
GO:MONOVALENT_INORGANIC_CATION_TRANSPORT	http://www.broadinstitute.org/gsea/msigdb/cards/GO_MONOVALENT_INORGANIC_CATION_TRANSPORT	409	0.18405	0.813042	1	1	ABCB11,ABCC8,ABCC9,ACACA,ACACB,ADA,ADC,ADCYAP1,ANO6,AQP1,ATP12A,ATP1A1,ATP1A2,ATP1A3,ATP1A4,ATP1B1,ATP1B2,ATP1B3,ATP1B4,ATP4A,ATP4B,ATP5A1,ATP5B,ATP5C1,ATP5D,ATP5E,ATP5EP2,ATP5F1,ATP5G1,ATP5G2,ATP5G3,ATP5H,ATP5I,ATP5J,ATP5J2,ATP5L,ATP5L2,ATP5O,ATP5S,ATP6AP1,ATP6AP1L,ATP6V0A1,ATP6V0A2,ATP6V0A4,ATP6V0B,ATP6V0C,ATP6V0D1,ATP6V0D2,ATP6V0E1,ATP6V0E2,ATP6V1A,ATP6V1B2,ATP6V1C1,ATP6V1C2,ATP6V1D,ATP6V1E1,ATP6V1E2,ATP6V1F,ATP6V1G1,ATP6V1G2,ATP6V1G3,ATP6V1H,CATSPER3,CATSPER4,CCT8L2,CDK2,CDKN1B,CHRM5,CNGA1,CNGA2,CNGA3,CNGA4,CNGB1,CNGB3,CNNM4,COMMD3,COMMD9,COX10,COX11,COX15,COX4I1,COX4I2,COX5A,COX5B,COX6A1,COX6A2,COX6B1,COX6B2,COX6C,COX7A1,COX7A2,COX7A2L,COX7B,COX7B2,COX7C,COX8A,COX8C,CPT1A,CPT1B,CPT2,CYB5A,DRD1,EDN1,EDNRA,FCER1A,FCER1G,FXYD2,FXYD4,HCN1,HCN2,HCN3,HCN4,HPN,HTR3A,HVCN1,KCNA1,KCNA10,KCNA2,KCNA3,KCNA4,KCNA5,KCNA6,KCNA7,KCNAB1,KCNAB2,KCNAB3,KCNB1,KCNB2,KCNC1,KCNC2,KCNC3,KCNC4,KCND1,KCND2,KCND3,KCNE1,KCNE1L,KCNE2,KCNE3,KCNE4,KCNF1,KCNG1,KCNG2,KCNG3,KCNG4,KCNH1,KCNH2,KCNH3,KCNH4,KCNH5,KCNH6,KCNH7,KCNH8,KCNIP1,KCNIP2,KCNIP3,KCNIP4,KCNJ1,KCNJ10,KCNJ11,KCNJ13,KCNJ14,KCNJ15,KCNJ16,KCNJ2,KCNJ3,KCNJ4,KCNJ5,KCNJ6,KCNJ8,KCNJ9,KCNK1,KCNK10,KCNK12,KCNK13,KCNK15,KCNK16,KCNK17,KCNK18,KCNK2,KCNK3,KCNK4,KCNK5,KCNK6,KCNK7,KCNK9,KCNMA1,KCNMB1,KCNMB2,KCNMB3,KCNMB4,KCNN1,KCNN2,KCNN3,KCNN4,KCNQ1,KCNQ2,KCNQ3,KCNQ4,KCNQ5,KCNS1,KCNS2,KCNS3,KCNT1,KCNT2,KCNU1,KCNV1,KCNV2,KIAA1919,KLHL3,LYN,MFSD3,MTMR6,NALCN,NDUFA4,NDUFA9,NEDD4L,NNT,NOX1,NOX5,NSF,OAZ3,P2RX1,P2RY12,PARK2,PARK7,PKD2,PKD2L1,PRKAA2,PRKAG2,PSEN1,REST,RHAG,RHBG,RHCE,RHCG,RHD,SCN10A,SCN11A,SCN1A,SCN1B,SCN2A,SCN2B,SCN3A,SCN3B,SCN4A,SCN4B,SCN5A,SCN7A,SCN8A,SCN9A,SCNN1A,SCNN1B,SCNN1D,SCNN1G,SEC14L1,SGK1,SHROOM2,SLC10A1,SLC10A2,SLC10A4,SLC10A5,SLC10A6,SLC10A7,SLC11A2,SLC12A1,SLC12A2,SLC12A4,SLC12A5,SLC12A6,SLC12A7,SLC12A8,SLC12A9,SLC13A1,SLC13A3,SLC13A4,SLC13A5,SLC15A1,SLC15A2,SLC15A3,SLC15A4,SLC17A1,SLC17A2,SLC17A3,SLC17A4,SLC17A5,SLC17A6,SLC17A7,SLC17A8,SLC18A1,SLC18A2,SLC18A3,SLC20A1,SLC20A2,SLC22A1,SLC22A16,SLC22A2,SLC22A3,SLC22A4,SLC22A5,SLC23A1,SLC23A2,SLC24A1,SLC24A2,SLC24A3,SLC24A4,SLC24A5,SLC25A14,SLC25A20,SLC25A27,SLC2A10,SLC2A12,SLC2A13,SLC2A6,SLC2A8,SLC2A9,SLC33A1,SLC34A1,SLC34A2,SLC34A3,SLC35A1,SLC35A2,SLC35A3,SLC35A4,SLC35A5,SLC36A1,SLC36A2,SLC36A3,SLC38A1,SLC38A10,SLC38A11,SLC38A2,SLC38A4,SLC38A6,SLC38A7,SLC38A8,SLC3A2,SLC44A1,SLC44A2,SLC44A3,SLC44A4,SLC44A5,SLC47A1,SLC4A10,SLC4A11,SLC4A4,SLC4A5,SLC4A7,SLC4A8,SLC4A9,SLC5A1,SLC5A10,SLC5A11,SLC5A12,SLC5A2,SLC5A3,SLC5A4,SLC5A5,SLC5A6,SLC5A7,SLC5A8,SLC5A9,SLC6A15,SLC6A3,SLC6A4,SLC6A8,SLC8A1,SLC8A2,SLC8A3,SLC9A1,SLC9A2,SLC9A3,SLC9A3R1,SLC9A4,SLC9A5,SLC9A6,SLC9A7,SLC9A8,SLC9A9,SLC9B1,SLC9B2,SNAP23,SNCA,STOML2,SURF1,SYK,TAF7,TCIRG1,TMCO3,TMEM175,TMEM38A,TMEM38B,TRAPPC10,TRPM2,TRPM4,TRPM5,TSC1,UCP1,UCP2,UCP3,UQCR10,UQCR11,UQCRB,UQCRC1,UQCRFS1,UQCRH,UQCRQ,VPS4B,WNK4
BIOCARTA:SKP2E2F_PATHWAY	http://www.broadinstitute.org/gsea/msigdb/cards/BIOCARTA_SKP2E2F_PATHWAY	10	0.18408	0.813042	1	1	CCNA1,CCNE1,CDC34,CDK2,CUL1,E2F1,RB1,SKP1,SKP2,TFDP1
GO:EXTRACELLULAR_MATRIX_BINDING	http://www.broadinstitute.org/gsea/msigdb/cards/GO_EXTRACELLULAR_MATRIX_BINDING	49	0.18416	0.813042	1	1	ACHE,ADAM9,ADAMTS15,ADAMTS5,AGRN,BCAM,BGN,C6orf15,CD248,COL11A1,CTSS,CYR61,DAG1,DCN,DMP1,ECM1,FBLN2,GPC1,GPR126,ITGA2,ITGA2B,ITGA3,ITGA9,ITGAV,ITGB1,ITGB3,LACRT,LGALS1,LGALS3,LRRC15,LYPD3,LYPD5,NCL,NID1,NTN4,OLFML2A,PLEKHA2,RPSA,SHH,SLIT2,SPARC,SPOCK2,SPP1,SSC5D,TGFBI,THBS1,THBS4,TINAGL1,VEGFA
GO:MICROTUBULE_BUNDLE_FORMATION	http://www.broadinstitute.org/gsea/msigdb/cards/GO_MICROTUBULE_BUNDLE_FORMATION	58	0.18423	0.813042	1	1	ARMC4,C11orf63,CAPN6,CC2D2A,CCDC103,CCDC114,CCDC151,CCDC39,CCDC40,CDK5RAP2,CLASP1,CLIP1,DNAAF1,DNAAF2,DNAH1,DNAH5,DNAH7,DNAI1,DNAI2,DYX1C1,FES,GAS2L1,GAS2L2,HEATR2,HYDIN,KIF20A,LRGUK,LRRC6,MAP1B,MAP1S,MAP2,MARK4,NAV1,NCKAP5L,PLA2G3,PLK1,PRC1,PSRC1,RP1,RP1L1,RSPH1,RSPH4A,RSPH9,SPAG1,SPAG16,SPAG17,SPAST,SPEF2,TEKT2,TPPP,TPPP3,TTLL1,TTLL3,TTLL5,TTLL6,UBE2B,ZMYND10,ZNF207
GO:MITOGEN_ACTIVATED_PROTEIN_KINASE_KINASE_KINASE_BINDING	http://www.broadinstitute.org/gsea/msigdb/cards/GO_MITOGEN_ACTIVATED_PROTEIN_KINASE_KINASE_KINASE_BINDING	18	0.18437	0.813042	1	1	CDC42,DAB2IP,DUSP19,MAP2K7,MAP3K11,MAP4K2,MAPK1,MAPK8IP1,MAPK8IP3,MAPK9,MARVELD3,PPEF2,SASH1,STK38,TCF3,TGFBR2,TRAF2,TRAF6
GO:NUCLEAR_TRANSCRIBED_MRNA_POLY_A_TAIL_SHORTENING	http://www.broadinstitute.org/gsea/msigdb/cards/GO_NUCLEAR_TRANSCRIBED_MRNA_POLY_A_TAIL_SHORTENING	24	0.18442	0.813042	1	1	CNOT1,CNOT10,CNOT2,CNOT3,CNOT4,CNOT6,CNOT6L,CNOT7,CNOT8,EIF4A1,EIF4A2,EIF4A3,EIF4B,EIF4E,EIF4G1,MLH1,PABPC1,PAIP1,PAN2,PAN3,PARN,RQCD1,TNKS1BP1,ZFP36
GO:LIPID_OXIDATION	http://www.broadinstitute.org/gsea/msigdb/cards/GO_LIPID_OXIDATION	69	0.18443	0.813042	1	1	ABCD1,ABCD2,ABCD3,ACAA1,ACAD10,ACAD11,ACAD8,ACAD9,ACADL,ACADM,ACADS,ACADSB,ACADVL,ACOT8,ACOX1,ACOX2,ACOX3,ACOXL,ACSM1,ADH7,ADIPOQ,ADIPOR1,ADIPOR2,ALDH3A2,ALOX12,AMACR,BDH2,CPT1A,CPT1B,CPT1C,CPT2,CRAT,CROT,CYGB,CYP4V2,DECR1,ECH1,ECHS1,ECI1,ECI2,EHHADH,ETFA,ETFB,ETFDH,GCDH,HACL1,HADH,HADHA,HADHB,HAO1,HAO2,HSD17B4,IVD,LEP,MAPK14,NUDT19,PEX13,PEX2,PEX7,PHYH,PLA2G7,PPARD,PPARG,PPARGC1A,PRKAA1,SCP2,SESN2,SLC25A17,SLC27A2
GO:NEUROPEPTIDE_HORMONE_ACTIVITY	http://www.broadinstitute.org/gsea/msigdb/cards/GO_NEUROPEPTIDE_HORMONE_ACTIVITY	28	0.18479	0.813042	1	1	ADCYAP1,AGRP,AVP,C12orf39,CALCB,CCK,CORT,CRH,GAL,GRP,HCRT,NPFF,NPPA,NPY,NTS,OXT,PDYN,PENK,PNOC,POMC,PPY,PRLH,PYY,QRFP,TRH,UCN,VGF,VIP
GO:VENTRICULAR_TRABECULA_MYOCARDIUM_MORPHOGENESIS	http://www.broadinstitute.org/gsea/msigdb/cards/GO_VENTRICULAR_TRABECULA_MYOCARDIUM_MORPHOGENESIS	10	0.18492	0.813042	1	1	DLL4,FOXH1,HEG1,HEY2,MED1,NKX2-5,NOTCH1,NRG1,RBPJ,UBE4B
GO:FATTY_ACID_TRANSPORT	http://www.broadinstitute.org/gsea/msigdb/cards/GO_FATTY_ACID_TRANSPORT	55	0.18496	0.813042	1	1	ABCC2,ABCC4,ABCD1,ABCD2,ABCD3,ACACA,ACACB,ACE,ACSL1,ACSL3,ACSL4,ANXA1,APOE,BDKRB2,C12orf39,CD36,CPT1A,CPT1B,CPT2,CROT,DRD2,DRD3,DRD4,FABP1,FABP3,GOT2,KISS1R,LCN1,LCN12,LEP,MFSD2A,NMB,NMUR2,NOS2,PLA2G1B,PLA2G4A,PLA2G4F,PLA2G5,PLIN2,PNPLA8,PPARA,PPARD,PPARG,PRKAA2,PRKAG2,SLC22A9,SLC25A17,SLC25A20,SLC27A1,SLC27A2,SLC27A4,SLC27A5,SLC27A6,SLCO2A1,SLCO3A1
GO:CEREBRAL_CORTEX_RADIALLY_ORIENTED_CELL_MIGRATION	http://www.broadinstitute.org/gsea/msigdb/cards/GO_CEREBRAL_CORTEX_RADIALLY_ORIENTED_CELL_MIGRATION	25	0.18512	0.813042	1	1	C16orf45,CCDC141,CDK5,CDK5R1,CDK5R2,CTNNB1,DAB1,DAB2IP,DCX,DISC1,FBXO45,FUT10,GLI3,LAMB1,LHX6,MBOAT7,NDEL1,NR2E1,PAFAH1B1,POU3F2,POU3F3,RAC1,RELN,RTN4,SOCS7
GO:PHAGOCYTIC_CUP	http://www.broadinstitute.org/gsea/msigdb/cards/GO_PHAGOCYTIC_CUP	18	0.18513	0.813042	1	1	ABCA7,AIF1,ANXA1,BIN2,CDC42SE2,CORO1A,DNM2,GNB2L1,IRGM,LCP1,MEGF10,MYO1G,PEAR1,PIP5K1C,RAC1,SNX5,TNF,TRIP10
GO:NUCLEOPLASM_PART	http://www.broadinstitute.org/gsea/msigdb/cards/GO_NUCLEOPLASM_PART	653	0.18513	0.813042	1	1	ACIN1,ACTB,ACTL6A,AEBP2,AFF1,AFF2,AFF4,AKAP8L,ALKBH5,ANGEL2,ANKRD2,ANKS1B,APBB1,APEX1,APITD1,APPL1,APPL2,ARL6IP4,ARNTL,ASH2L,ATOH8,ATPAF2,ATR,ATRX,ATXN1,ATXN2L,ATXN7,ATXN7L3,BASP1,BCLAF1,BLM,BRD1,BRD8,BRMS1,BRMS1L,BRPF1,BRPF3,C17orf49,C17orf70,C19orf40,C1orf86,C8orf4,CASC3,CBLL1,CBX4,CBX5,CBY1,CCDC101,CCNC,CCNH,CCNL1,CCNL2,CCNT1,CCNT2,CD2BP2,CDC45,CDC5L,CDC73,CDK12,CDK13,CDK2,CDK7,CDK8,CDK9,CDKN2A,CHD3,CHD4,CHD5,CHD6,CHD8,CHEK2,CHFR,CHTOP,CIITA,CIR1,CLK2,CLK3,CLP1,COIL,CPSF1,CPSF2,CPSF3,CPSF3L,CPSF4,CPSF6,CPSF7,CRCP,CREB3,CREBBP,CRNKL1,CSNK1A1,CSNK2A1,CSRP2BP,CSTF2,CSTF2T,CTDP1,CTR9,CWC22,CXXC1,DAPK3,DAXX,DDX1,DDX20,DDX39B,DDX3X,DDX42,DDX46,DGKQ,DKC1,DMAP1,DNTTIP1,DPY30,DR1,DUSP11,DYDC1,DYDC2,DYRK1A,E2F6,EAF1,EAF2,EDF1,EED,EFTUD2,EIF3E,EIF4A3,EIF4ENIF1,ELF4,ELL,ELL2,ELL3,ELP2,ELP3,ELP4,ENY2,EP300,EP400,EPAS1,EPC1,EPC2,ERCC1,ERCC2,ERCC3,ERCC4,ERCC5,ERCC6,ETV3,EZH1,EZH2,FAM118B,FAM206A,FAM60A,FAM76B,FANCA,FANCB,FANCC,FANCE,FANCF,FANCG,FANCL,FANCM,FBL,FBLL1,FIP1L1,FMR1,FRG1,FTO,FYTTD1,GAR1,GATAD2A,GATAD2B,GEMIN2,GEMIN4,GEMIN5,GEMIN6,GEMIN7,GEMIN8,GFI1,GINS1,GINS2,GINS4,GLI2,GLI3,GLIS2,GPATCH2,GTF2A1,GTF2A1L,GTF2E2,GTF2F1,GTF2F2,GTF2H1,GTF2H3,GTF2H4,H2AFY,H2AFY2,HCFC1,HDAC1,HDAC10,HDAC11,HDAC2,HDAC3,HDAC4,HDAC5,HDAC6,HDAC7,HDAC8,HDAC9,HEY2,HIF1A,HIF3A,HINFP,HINT1,HIPK1,HIPK2,HIPK3,HIRA,HNRNPM,HR,HSPB7,IFI16,IKBKAP,ING2,ING3,ING4,ING5,INO80C,INTS1,INTS10,INTS12,INTS2,INTS3,INTS4,INTS5,INTS6,INTS7,INTS8,INTS9,ISG20,JARID2,KAT2A,KAT2B,KAT5,KAT6A,KAT6B,KAT7,KAT8,KDM6A,KIAA0947,KIAA1429,KLHL20,LAS1L,LEO1,LIN52,LMNA,LRCH4,LSG1,LSM10,LUC7L2,LUC7L3,MAGOH,MAML1,MAML2,MAML3,MAP3K7,MAPK7,MAX,MBD1,MBD2,MBD3,MBIP,MCRS1,MDM2,MEAF6,MECOM,MED1,MED10,MED11,MED12,MED12L,MED13,MED13L,MED14,MED15,MED16,MED17,MED18,MED19,MED20,MED21,MED22,MED24,MED26,MED27,MED28,MED29,MED30,MED31,MED4,MED6,MED7,MED8,MED9,MEF2C,MEN1,MEOX2,METTL3,MGA,MKNK2,MLIP,MLLT1,MLLT3,MMS19,MMS22L,MNAT1,MORC3,MORF4L1,MORF4L2,MRE11A,MSL1,MSL2,MSL3,MTA2,MTDH,MTF2,MTOR,MYO6,N4BP1,NACC1,NACC2,NARG2,NBN,NCOA6,NCOR1,NCOR2,NEK6,NFE2,NHP2,NOC3L,NOLC1,NONO,NOP10,NOP58,NPAT,NR2C1,NRIP1,NSMCE2,NSRP1,NUFIP1,NXF1,NXF2,NXF2B,NXF3,NXT1,OGG1,OGT,OIP5,PAF1,PARK7,PASD1,PATL1,PAXIP1,PCF11,PCGF2,PDX1,PELP1,PEX2,PHAX,PHF1,PHF12,PHF19,PHF20,PHF21A,PHF5A,PIAS1,PIAS2,PIAS4,PIN1,PIP5K1A,PLCB1,PLRG1,PML,PNISR,PNN,POLDIP3,POLE3,POLE4,POLR1C,POLR1D,POLR2A,POLR2B,POLR2D,POLR2E,POLR2F,POLR2G,POLR2H,POLR2I,POLR2J,POLR2J2,POLR2K,POLR2L,POLR3A,POLR3B,POLR3D,POLR3E,POLR3F,POLR3G,POLR3H,POLR3K,POU4F2,PPARGC1A,PPARGC1B,PPIG,PPIH,PPP1CA,PPP1CB,PPP1CC,PPP1R8,PQBP1,PRDM4,PRKACA,PRMT5,PRPF18,PRPF19,PRPF4,PRPF40A,PRPF40B,PRPF6,PRPF8,PSKH1,PSME4,PSPC1,PTEN,PYHIN1,RAD51,RB1,RBBP4,RBBP5,RBBP7,RBM11,RBM14,RBM15,RBM25,RBM27,RBM39,RBM4,RCHY1,RDM1,RECQL5,RERE,RFWD2,RFWD3,RGS14,RING1,RNF2,RNF4,RNF6,RNPS1,RPA1,RPA2,RPAIN,RPAP2,RPRD1A,RPRD1B,RPRD2,RREB1,RSRC1,RTF1,RUVBL1,RUVBL2,SALL1,SALL2,SAP130,SAP18,SAP30,SARNP,SART1,SART3,SATB1,SATB2,SCNM1,SENP2,SENP3,SETD1A,SETD1B,SF3A2,SF3A3,SF3B1,SFPQ,SHFM1,SHQ1,SIN3A,SIN3B,SIRT1,SKI,SKIL,SLU7,SMC5,SMC6,SMNDC1,SNRNP70,SNRPC,SNW1,SON,SP100,SP140,SP3,SPOP,SPTBN4,SQSTM1,SRP54,SRRM1,SRRM2,SRSF1,SRSF10,SRSF2,SRSF3,SRSF4,SRSF5,SRSF6,SS18L1,STK38,STRA13,SUDS3,SUMO1,SUMO2,SUMO3,SUPT3H,SUPT4H1,SUPT5H,SUPT7L,SUZ12,TADA1,TADA2A,TADA2B,TADA3,TAF1,TAF10,TAF11,TAF12,TAF13,TAF1L,TAF2,TAF3,TAF4,TAF4B,TAF5,TAF5L,TAF6,TAF6L,TAF7,TAF7L,TAF8,TAF9,TAF9B,TAL1,TARDBP,TBL1X,TBL1XR1,TBP,TBPL1,TBX15,TCEA2,TCEB1,TCEB2,TCEB3,TCEB3B,TCEB3C,TCEB3CL,TCF7L2,TDG,TDP2,TERT,TEX10,TFIP11,TGS1,THAP1,THAP7,THOC1,THOC2,THOC3,THOC6,THOC7,THRAP3,TIMM50,TOE1,TOLLIP,TONSL,TOP3A,TOPBP1,TOPORS,TP53,TP53INP1,TP53INP2,TRERF1,TRIM16,TRIM22,TRIM27,TRIM37,TRIM69,TRIM8,TRRAP,TTF2,TUT1,U2AF1L4,U2AF2,UBAP2L,UBE2I,UBN1,UBOX5,USP22,USP27X,USP34,USP51,USP7,USPL1,WAC,WBP11,WBP4,WDFY3,WDR33,WDR5,WDR61,WDR75,WDR82,WRAP53,WT1,WTAP,XPO1,YEATS2,YEATS4,YLPM1,YTHDC1,ZBTB1,ZBTB16,ZC3H13,ZC3H14,ZC3H3,ZC3H8,ZCCHC12,ZCCHC18,ZFHX3,ZMIZ1,ZMYM2,ZNF217,ZNF259,ZNF335,ZNF451,ZNF473,ZNF496,ZNF541,ZNF638,ZNF768,ZNF830,ZZZ3
GO:DENTATE_GYRUS_DEVELOPMENT	http://www.broadinstitute.org/gsea/msigdb/cards/GO_DENTATE_GYRUS_DEVELOPMENT	15	0.18513	0.813042	1	1	ATAT1,BTG2,CDK6,DRD1,EMX2,FEZF2,LEF1,LMX1A,MDK,NEUROD1,NEUROD6,NR2E1,PROX1,PTEN,SMO
GO:POSITIVE_REGULATION_OF_RECEPTOR_INTERNALIZATION	http://www.broadinstitute.org/gsea/msigdb/cards/GO_POSITIVE_REGULATION_OF_RECEPTOR_INTERNALIZATION	24	0.1853	0.813042	1	1	AHI1,ANGPT1,ARRB1,ARRB2,ATAD1,CD63,DRD2,GH1,GREM1,HAMP,MAGI2,NTF3,PCSK9,PICK1,PLCG2,PTPN5,SCYL2,SELE,SFRP4,SYK,SYNJ2BP,TBC1D5,VEGFA,WNT3A
GO:REGULATION_OF_CLATHRIN_MEDIATED_ENDOCYTOSIS	http://www.broadinstitute.org/gsea/msigdb/cards/GO_REGULATION_OF_CLATHRIN_MEDIATED_ENDOCYTOSIS	16	0.18532	0.813042	1	1	AAK1,BTBD9,DAB2,DNAJC6,NLGN1,PIK3CB,PROM2,SCYL2,SMAP1,SNAP91,SYNJ1,TNK2,TOR1A,UBQLN2,UNC119,WASL
GO:REFLEX	http://www.broadinstitute.org/gsea/msigdb/cards/GO_REFLEX	20	0.18544	0.813042	1	1	ADRA1A,AFG3L2,ALDH1A3,ASCL1,AUTS2,CACNA1A,DRD3,FOXP2,GJA1,GLRA1,GLRB,HPN,NPNT,NR4A3,SATB1,SHANK1,SLITRK6,TMC1,TMC2,USP46
GO:ADULT_BEHAVIOR	http://www.broadinstitute.org/gsea/msigdb/cards/GO_ADULT_BEHAVIOR	130	0.18545	0.813042	1	1	ABAT,ABHD12,ADAM2,ADAM22,AGRP,APP,ARRB2,ASIP,ATP1A2,ATP1A3,BBS4,BRS3,BTBD9,CACNA1A,CACNB4,CARTPT,CDK5,CEND1,CHD7,CHL1,CHRNA3,CHRNA4,CHRNA5,CHRNB1,CHRNB2,CHRNB4,CLN8,CNTN2,CNTNAP2,CRHBP,CSTB,CTNS,CXCL12,DAB1,DBH,DMBX1,DMRT3,DNM1,DRD1,DRD2,DRD3,DRD4,EFNB3,EN1,EPHA4,EPS8,FGF12,FOXA2,FXN,GABRG2,GBX1,GDNF,GHRL,GHSR,GIGYF2,GIP,GLRA1,GLRB,GRIN1,GRIN2D,GRM7,HDAC2,HIPK2,HOMER1,HOXB8,HOXD10,HOXD9,HTR2A,HTRA2,ID2,KCNJ10,KLHL1,LEP,LGI4,MAFG,MAPT,MECP2,NLGN3,NLGN4X,NOS1,NPC1,NPY,NR4A2,NR4A3,NRXN1,NRXN2,NRXN3,NTAN1,NTF4,NTSR1,OPRD1,OPRK1,OPRM1,OTOG,OXR1,PAFAH1B1,PARK2,PARK7,PAX5,PBX3,PCDH17,PPARA,PPT1,PREX2,PTEN,PUM1,RNF180,SCN1A,SDK1,SEZ6,SEZ6L,SHANK1,SHANK3,SLC1A2,SLITRK1,SLITRK5,SLITRK6,SNCA,SNCG,SPTBN2,SPTBN4,TBCE,TMOD1,TRH,TSC1,UCHL1,UNC79,USP46,ZFHX2,ZIC1
PID:EPHB_FWD_PATHWAY	http://www.broadinstitute.org/gsea/msigdb/cards/PID_EPHB_FWD_PATHWAY	40	0.18555	0.813042	1	1	CDC42,CRK,DNM1,EFNA5,EFNB1,EFNB2,EFNB3,EPHB1,EPHB2,EPHB3,EPHB4,GRB2,GRB7,GRIA1,HRAS,ITSN1,KALRN,KRAS,MAP2K1,MAP4K4,MAPK1,MAPK3,NCK1,NRAS,PAK1,PIK3CA,PIK3R1,PTK2,PXN,RAC1,RAP1A,RAP1B,RASA1,ROCK1,RRAS,SHC1,SRC,SYNJ1,TF,WASL
GO:EPITHELIAL_CELL_DIFFERENTIATION_INVOLVED_IN_KIDNEY_DEVELOPMENT	http://www.broadinstitute.org/gsea/msigdb/cards/GO_EPITHELIAL_CELL_DIFFERENTIATION_INVOLVED_IN_KIDNEY_DEVELOPMENT	22	0.18556	0.813042	1	1	ACTA2,BASP1,BMP4,CD34,FOXC2,FOXJ1,GPR4,IQGAP1,JAG1,KLF15,LAMB2,MAGI2,MEF2C,MTSS1,NOTCH1,NPHS1,NPHS2,PDGFB,PODXL,PROM1,PTPRO,WT1
GO:REGULATION_OF_GLYCOPROTEIN_METABOLIC_PROCESS	http://www.broadinstitute.org/gsea/msigdb/cards/GO_REGULATION_OF_GLYCOPROTEIN_METABOLIC_PROCESS	40	0.18558	0.813042	1	1	AATF,ABCA7,ACER2,ACOT8,ACPL2,ADNP,APCS,ARFGEF1,BACE2,BCL2,CCL19,CCL21,CCR7,CST3,CTNNB1,EP300,FKTN,GATA1,GOLGA2,HBEGF,IGF1,IL15,INSR,ITM2A,ITM2B,ITM2C,JAK3,KAT2B,KIAA0020,NECAB3,PAWR,PLCB1,PTX3,RAB1A,RAB1B,RAMP1,SOAT1,TCF7L2,TINF2,TMEM59
GO:BETA_AMYLOID_METABOLIC_PROCESS	http://www.broadinstitute.org/gsea/msigdb/cards/GO_BETA_AMYLOID_METABOLIC_PROCESS	13	0.18563	0.813042	1	1	ACE,APEH,BACE1,BACE2,BECN1,IDE,MME,NAT8,NCSTN,PSEN1,PSEN2,REN,UNC13A
GO:POST_ANAL_TAIL_MORPHOGENESIS	http://www.broadinstitute.org/gsea/msigdb/cards/GO_POST_ANAL_TAIL_MORPHOGENESIS	18	0.18571	0.813042	1	1	CHST11,DCHS1,EPHA2,FZD3,HES7,MED12,PALB2,RIPPLY2,SFRP2,SP5,T,TCF15,TMED2,TP63,TRAF3IP1,VANGL2,WNT3A,WNT5A
GO:ESTABLISHMENT_OF_LOCALIZATION_IN_CELL	http://www.broadinstitute.org/gsea/msigdb/cards/GO_ESTABLISHMENT_OF_LOCALIZATION_IN_CELL	1578	0.18573	0.813042	1	1	AAAS,ABCA1,ABCD1,ABCG1,ABRA,ACAA2,ACACA,ACACB,ACD,ACTN4,ACTR2,ACTR3,ADAR,ADORA1,ADPRH,ADPRHL1,ADRA1A,ADRB2,AFG3L2,AFTPH,AGFG1,AGT,AHCYL1,AIP,AKAP12,AKAP13,AKAP5,AKAP6,AKT1,AKT2,AKTIP,ALKBH5,ALKBH7,ALMS1,ALS2,AMN,ANK1,ANK2,ANK3,ANKFY1,ANKRD27,ANKRD28,ANKRD50,ANKRD54,ANP32A,ANXA2,AP1AR,AP1B1,AP1G1,AP1G2,AP1M1,AP1M2,AP1S1,AP1S2,AP1S3,AP2A1,AP2A2,AP2B1,AP2M1,AP2S1,AP3B1,AP3B2,AP3D1,AP3M1,AP3M2,AP3S1,AP3S2,AP4B1,AP4E1,AP4M1,APBA1,APOE,APP,APPBP2,AREG,ARF1,ARF3,ARF4,ARF5,ARFGAP1,ARFGAP2,ARFGAP3,ARFGEF2,ARFIP1,ARFRP1,ARHGAP21,ARHGEF2,ARL1,ARL3,ARL4C,ARL6,ARL6IP1,ARNTL,ARSB,ARV1,ASIP,ASPSCR1,ATF2,ATG14,ATG3,ATG4A,ATG4B,ATG4C,ATG4D,ATL2,ATL3,ATM,ATOX1,ATP1B1,ATP2A2,ATP2B4,ATP2C1,ATP5A1,ATP5B,ATP5C1,ATP5D,ATP5E,ATP5F1,ATP5G1,ATP5G2,ATP5G3,ATP5H,ATP5I,ATP5J,ATP5J2,ATP5L,ATP5O,ATP5S,ATP7B,ATP8A1,ATP8A2,ATP9A,ATP9B,ATPIF1,ATXN1,AUP1,AZI1,BAD,BAIAP3,BAK1,BANF1,BAX,BBC3,BBS1,BBS12,BBS4,BBS5,BBS7,BCAP29,BCAP31,BCAS4,BCL2,BCL2L1,BCL2L11,BCL3,BCL6,BECN1,BET1,BET1L,BGLAP,BHLHA15,BICD1,BICD2,BID,BIRC5,BLOC1S1,BLOC1S2,BLOC1S3,BLZF1,BMF,BNIP1,BNIP3,BNIP3L,BRCA2,BRSK1,BSG,BUD13,BZRAP1,C11orf73,C11orf85,C14orf79,C15orf43,C16orf62,C22orf29,C2CD4A,C2CD4B,C2CD4C,C2CD4D,CACNA1A,CACNA1B,CACNA1C,CACNA2D1,CACNB3,CACNG1,CADPS,CADPS2,CALR,CAMK1,CAMK2A,CANX,CASC3,CASK,CASP8,CBLB,CCDC109B,CCDC132,CCDC155,CCDC22,CCDC64,CCDC79,CCDC93,CCHCR1,CCL19,CCL21,CCL3,CCNB1,CCR5,CCR7,CCS,CD209,CD55,CD59,CD63,CD74,CDC23,CDC37,CDC40,CDC42,CDCA5,CDCA8,CDK5,CDK5RAP2,CDX2,CENPA,CENPE,CENPF,CEP55,CEP57,CHAT,CHCHD4,CHERP,CHGA,CHIC2,CHM,CHML,CHMP1A,CHMP1B,CHMP2A,CHMP2B,CHMP3,CHMP4A,CHMP4B,CHMP4C,CHMP5,CHMP6,CHMP7,CHTOP,CITED1,CLASP1,CLASP2,CLEC4M,CLIP1,CLN3,CLN8,CLTA,CLTB,CLTC,CNIH2,CNIH3,CNIH4,COG1,COG2,COG3,COG4,COG5,COG6,COG7,COG8,COL4A3BP,COL7A1,COMMD1,COPA,COPB1,COPB2,COPE,COPZ1,COPZ2,CORO1A,CORO7,COX18,CPLX1,CPLX2,CPLX3,CPSF1,CPSF2,CPSF3,CPT1A,CPT1B,CPT2,CREB3L2,CSE1L,CSNK1D,CSPG5,CTAGE5,CTNNB1,CTSA,CTSC,CTSZ,CTTN,CUL3,CUX1,CYTH3,DAG1,DCLK1,DCTN1,DCTN2,DCTN3,DCTN4,DCTN5,DCTN6,DDC,DDIT3,DDX19A,DDX19B,DDX20,DDX25,DDX39A,DDX39B,DENND1A,DENND1B,DENND2A,DENND3,DENND5A,DERL1,DERL2,DGKI,DHX38,DLG1,DLGAP5,DNAJC19,DNAJC27,DNAJC28,DNAJC5,DNLZ,DNM2,DOC2A,DOC2B,DOPEY2,DPY30,DPYSL2,DRD1,DRD2,DSCR3,DTNBP1,DUSP16,DVL1,DYNC1H1,DYNC1I1,DYNC1I2,DYNC1LI2,DYNC2H1,DYNC2LI1,DYNLL1,DYNLL2,DYNLT1,E2F1,EEA1,EGF,EGR2,EHD1,EHD2,EHD3,EHD4,EIF4A3,EIF4E,EIF5A,EIF6,EMP2,ENY2,EPG5,EPS15,ERBB2IP,ERC1,ERGIC1,ERGIC2,ERO1L,ERP29,ESPL1,EVI5,EVI5L,EXOC1,EXOC2,EXOC5,EXPH5,EYA1,EYA2,EZR,F10,F2,F2R,F5,F7,F8,F9,FAF2,FAM109A,FAM109B,FAM160A2,FAM21C,FAM83D,FAU,FBXO22,FBXO7,FEZ1,FGF10,FGF2,FGF9,FIP1L1,FIS1,FKBP1B,FLVCR1,FMN2,FNBP1L,FOLR1,FUT10,FYB,FYCO1,FYTTD1,GABARAP,GABARAPL2,GAD1,GAD2,GAS6,GATA2,GBF1,GCC1,GCC2,GCKR,GDAP1,GDF5,GEM,GEMIN2,GEMIN4,GEMIN5,GEMIN6,GEMIN7,GGA1,GGA2,GGA3,GIPC1,GLE1,GNAS,GNPTAB,GNPTG,GOLGA1,GOLGA2,GOLGA3,GOLGA4,GOLGA5,GOLGA7,GOLGB1,GOLPH3,GOLPH3L,GOPC,GORASP1,GOSR1,GOSR2,GPIHBP1,GPR143,GPRASP1,GPSM2,GRIA1,GRIK2,GRIK5,GRM4,GRN,GRTP1,GSK3A,GSK3B,GZMB,HAP1,HDAC6,HEBP2,HERC2,HES1,HGS,HGSNAT,HHEX,HIF1A,HK2,HM13,HMGA1,HMGXB4,HNRNPA1,HNRNPA2B1,HOMER3,HOOK1,HOOK2,HOOK3,HPS4,HRH3,HSP90AA1,HSP90B1,HSPA1A,HSPA4,HSPA8,HSPA9,HTATIP2,HTR2A,HTR2B,HTR2C,HTT,HYOU1,IBTK,ICK,ICMT,IFIT1,IFNG,IFT122,IFT140,IFT27,IFT43,IFT57,IFT74,IFT81,IKBKG,IMMP1L,IMMP2L,INPP5K,INS,IPO11,IPO13,IPO4,IPO5,IPO7,IPO8,IPO9,ITGA4,ITGB1,ITPR1,ITPR2,ITPR3,ITSN1,JAK2,JAK3,JPH1,JPH2,JPH3,JPH4,JUN,KCNB1,KCNB2,KCNIP3,KCNJ10,KDELR1,KDELR2,KDELR3,KIAA0196,KIAA1033,KIAA1279,KIAA1432,KIF11,KIF13A,KIF13B,KIF14,KIF15,KIF16B,KIF18A,KIF1A,KIF1B,KIF1C,KIF22,KIF23,KIF26A,KIF26B,KIF2A,KIF2B,KIF2C,KIF3A,KIF3B,KIF3C,KIF4A,KIF4B,KIF5A,KIF5B,KIF5C,KIFAP3,KIFC1,KIT,KLC1,KLC2,KLC3,KLHL12,KLHL20,KPNA1,KPNA3,KPNA4,KPNA5,KPNA6,KPNA7,KPNB1,KRAS,KRT18,LAMP1,LAT,LCK,LCN2,LDLRAP1,LIN7A,LIN7B,LIN7C,LLGL1,LLGL2,LMAN1,LMAN2,LMAN2L,LMF1,LMNA,LMTK2,LONP2,LPHN1,LRMP,LRP6,LRPPRC,LSG1,LTBP2,LUZP4,LYN,LYST,LZTS2,MACF1,MAGEL2,MAGOH,MALT1,MAP1B,MAP1S,MAP4,MAP4K2,MAPK1,MAPK3,MAPK8,MAPK9,MAPT,MARCKS,MCFD2,MCM3AP,MCOLN1,MCU,MEI1,MFF,MFN2,MGRN1,MIA3,MICALL1,MICALL2,MICU1,MIPEP,MKKS,MLH1,MLPH,MOAP1,MON2,MOS,MPPE1,MPV17L,MRAS,MREG,MRGPRX2,MRPL18,MRS2,MTCH2,MTERFD2,MTM1,MTX1,MTX2,MTX3,MUL1,MYADM,MYBBP1A,MYH10,MYH9,MYO10,MYO18A,MYO1B,MYO1C,MYO1D,MYO5A,MYO6,MYO7A,MYRIP,NAAA,NAGPA,NAIF1,NAPA,NAPB,NAPG,NBAS,NCBP1,NCBP2,NCKIPSD,NDC80,NDE1,NDEL1,NDFIP1,NDFIP2,NDUFA13,NEMF,NEUROD1,NF1,NFASC,NFKBIA,NGFR,NKD2,NLGN1,NMD3,NMT1,NMT2,NOC2L,NOL3,NOL6,NOP58,NPC1,NPC2,NPLOC4,NPM1,NR4A3,NRBP1,NRBP2,NRXN1,NRXN2,NRXN3,NSF,NSRP1,NTN1,NUDT4,NUMA1,NUP107,NUP133,NUP153,NUP155,NUP160,NUP188,NUP205,NUP210,NUP214,NUP35,NUP37,NUP43,NUP50,NUP54,NUP62,NUP62CL,NUP85,NUP88,NUP98,NUPL1,NUPL2,NUSAP1,NUTF2,NXF1,NXF2,NXF2B,NXF3,NXF5,NXT1,OPA1,OPHN1,OPRD1,OPTN,OR1D2,OS9,OSBPL5,OTOF,P2RX7,PABPN1,PACS1,PACS2,PACSIN1,PAFAH1B1,PALM,PAM16,PAN3,PARD3,PARK2,PARK7,PAX6,PCDHGA3,PCLO,PCM1,PCSK9,PDCD10,PDCD6,PDCD6IP,PDE2A,PDIA3,PDZD11,PEX1,PEX10,PEX12,PEX13,PEX14,PEX16,PEX19,PEX2,PEX26,PEX3,PEX5L,PEX6,PEX7,PGAP1,PHAX,PIBF1,PICALM,PICK1,PIK3C3,PIK3CD,PIK3CG,PIK3R1,PIK3R4,PIKFYVE,PINX1,PIP5K1A,PIP5K1C,PKD1,PKD2,PLA2G3,PLCB3,PLCG2,PLD2,PLEKHA8,PMAIP1,PML,PMPCA,PNPT1,POLA2,POLDIP3,POLR2D,POU1F1,PPFIA1,PPFIA2,PPFIA3,PPFIA4,PPIF,PPP1R10,PPP1R13B,PPP3CA,PPP3CC,PPP3R1,PPP6C,PPP6R1,PPP6R3,PPT1,PREB,PRICKLE1,PRKAA2,PRKAG2,PRKCE,PRKCI,PRKCZ,PRKD1,PRKG2,PROC,PROS1,PROZ,PSEN1,PSIP1,PSRC1,PTCH1,PTK2,PTPRC,PTPRN,PTPRN2,PTTG1IP,PVRL2,RAB10,RAB11A,RAB11B,RAB11FIP2,RAB11FIP3,RAB11FIP5,RAB12,RAB13,RAB14,RAB15,RAB17,RAB18,RAB19,RAB1A,RAB1B,RAB21,RAB22A,RAB23,RAB24,RAB25,RAB26,RAB27A,RAB27B,RAB28,RAB2A,RAB2B,RAB30,RAB31,RAB32,RAB33A,RAB33B,RAB34,RAB35,RAB36,RAB37,RAB38,RAB39B,RAB3A,RAB3B,RAB3C,RAB3D,RAB3GAP2,RAB3IP,RAB40A,RAB40AL,RAB40B,RAB40C,RAB41,RAB43,RAB4A,RAB4B,RAB5A,RAB5B,RAB5C,RAB6A,RAB6B,RAB6C,RAB7A,RAB7L1,RAB8A,RAB8B,RAB9A,RAB9B,RABGAP1,RABGAP1L,RABGEF1,RABL2A,RABL2B,RAC2,RACGAP1,RAD21L1,RAE1,RAF1,RALA,RALB,RAMP1,RAMP2,RAMP3,RAN,RANBP1,RANBP17,RANBP2,RANBP3,RANBP3L,RANBP6,RANGRF,RAP1A,RAP1B,RAP2A,RASA3,RASD1,RASD2,RASEF,RASGRP1,RASSF9,RBM15B,RBM22,RBMX2,REEP2,RER1,RERE,RFTN1,RFTN2,RGP1,RGPD1,RGPD2,RGPD3,RGPD4,RGPD5,RGPD8,RGS14,RHBDD1,RHOB,RHOBTB3,RHOD,RHOF,RHOG,RHOT1,RHOT2,RHOU,RILP,RILPL1,RILPL2,RIMS1,RIMS2,RINT1,RIT1,RIT2,RNF126,RNPS1,RP2,RPAIN,RPGR,RPH3A,RPH3AL,RPL10,RPL10A,RPL11,RPL12,RPL13,RPL13A,RPL14,RPL15,RPL17,RPL18,RPL18A,RPL19,RPL21,RPL22,RPL23,RPL23A,RPL24,RPL26,RPL26L1,RPL27,RPL27A,RPL28,RPL29,RPL3,RPL30,RPL31,RPL32,RPL34,RPL35,RPL35A,RPL36,RPL36A,RPL37,RPL37A,RPL38,RPL39,RPL3L,RPL4,RPL41,RPL5,RPL6,RPL7,RPL7A,RPL8,RPL9,RPLP0,RPLP1,RPLP2,RPS10,RPS11,RPS12,RPS13,RPS14,RPS15,RPS15A,RPS16,RPS17,RPS18,RPS2,RPS20,RPS21,RPS23,RPS24,RPS25,RPS26,RPS27,RPS27A,RPS28,RPS29,RPS3,RPS3A,RPS4X,RPS5,RPS6,RPS7,RPS8,RPS9,RPSA,RRAS,RRS1,RSRC1,RTN2,RTP1,RTP2,RTP3,RTP4,RUNDC1,RYR1,RYR2,RYR3,S100A13,SAMM50,SAR1A,SAR1B,SARNP,SCAMP1,SCAMP2,SCAMP3,SCARB2,SCFD1,SCG5,SCRIB,SCYL1,SCYL2,SDAD1,SDCBP,SDCBP2,SDCCAG3,SEC13,SEC16A,SEC16B,SEC22A,SEC22C,SEC23A,SEC23B,SEC23IP,SEC24A,SEC24B,SEC24C,SEC24D,SEC31A,SEC61A1,SEC61B,SEC61G,SEC62,SEC63,SEH1L,SEL1L,SEPT5,SERPINA1,SET,SFN,SGSM1,SGSM2,SGSM3,SH3GL2,SHFM1,SHROOM2,SIL1,SIVA1,SIX2,SIX3,SLBP,SLC11A1,SLC17A7,SLC18A1,SLC18A2,SLC18A3,SLC1A3,SLC22A17,SLC22A2,SLC25A10,SLC25A12,SLC25A13,SLC25A14,SLC25A15,SLC25A20,SLC25A24,SLC25A30,SLC25A32,SLC25A33,SLC25A37,SLC25A5,SLC32A1,SLC5A7,SLC6A3,SLC6A4,SLC6A9,SLC8A1,SLC8A3,SLC9A1,SLC9A3R1,SLIT1,SLN,SLU7,SMG1,SMG5,SMG6,SMG7,SMURF1,SNAP23,SNAP25,SNAP29,SNAP47,SNAPIN,SNCA,SNF8,SNPH,SNRPB,SNRPD1,SNRPD2,SNRPD3,SNRPE,SNRPF,SNRPG,SNUPN,SNX1,SNX11,SNX13,SNX15,SNX16,SNX17,SNX18,SNX2,SNX27,SNX3,SNX31,SNX33,SNX4,SNX5,SNX6,SNX8,SNX9,SOD1,SORL1,SORT1,SPAG5,SPAG9,SPAST,SPCS1,SPCS2,SPG11,SPG7,SPICE1,SPIRE1,SPIRE2,SPO11,SPRN,SPRY1,SPRY2,SPTA1,SPTAN1,SPTB,SPTBN1,SPTBN2,SPTBN4,SPTBN5,SQSTM1,SRP14,SRP19,SRP54,SRP68,SRP72,SRP9,SRPR,SRPRB,SRRM1,SRSF1,SRSF10,SRSF11,SRSF2,SRSF3,SRSF4,SRSF5,SRSF6,SRSF7,SRSF9,SSNA1,SSR1,SSR2,SSR3,SSX2IP,STAM2,STAR,STARD3,STARD9,STAT3,STEAP2,STK25,STOML2,STON2,STRADA,STRADB,STX10,STX11,STX12,STX16,STX17,STX18,STX19,STX1B,STX2,STX3,STX4,STX5,STX6,STX7,STX8,STXBP1,STXBP4,STXBP6,STYX,SUN2,SURF4,SYK,SYN1,SYN3,SYNDIG1,SYNE1,SYNE2,SYNGR1,SYNJ1,SYNJ2BP,SYNRG,SYS1,SYT1,SYT10,SYT11,SYT12,SYT13,SYT14,SYT16,SYT17,SYT2,SYT3,SYT4,SYT5,SYT6,SYT7,SYT8,SYT9,SYTL1,SYTL2,SYTL3,SYTL4,SYTL5,SYVN1,TAOK2,TAP1,TAP2,TAPBP,TBC1D1,TBC1D10A,TBC1D10B,TBC1D10C,TBC1D12,TBC1D13,TBC1D14,TBC1D15,TBC1D16,TBC1D17,TBC1D2,TBC1D20,TBC1D21,TBC1D22A,TBC1D22B,TBC1D25,TBC1D26,TBC1D2B,TBC1D30,TBC1D3B,TBC1D3H,TBC1D4,TBC1D5,TBC1D8,TBC1D8B,TBC1D9,TBC1D9B,TBCK,TBRG1,TC2N,TERF1,TESC,TFDP1,TFG,TGFB1,TGFB2,TGFB3,TGFBRAP1,TGOLN2,TGS1,TH,THEM4,THOC1,THOC2,THOC3,THOC5,THOC6,THOC7,TIMM10,TIMM13,TIMM17A,TIMM17B,TIMM22,TIMM44,TIMM50,TIMM8B,TIMM9,TINAGL1,TLK1,TMCO6,TMED10,TMED2,TMED3,TMED7,TMED9,TMEM102,TMEM115,TMEM129,TMEM165,TMEM201,TNF,TNPO1,TNPO2,TNPO3,TOB1,TOM1,TOM1L1,TOM1L2,TOMM20,TOMM20L,TOMM22,TOMM34,TOMM40,TOMM40L,TOMM5,TOMM7,TOMM70A,TOR1A,TP53,TP53BP2,TP63,TP73,TPCN1,TPCN2,TPR,TRAF3IP1,TRAK1,TRAK2,TRAM1,TRAM1L1,TRAM2,TRAPPC1,TRAPPC10,TRAPPC2,TRAPPC2L,TRAPPC2P1,TRAPPC3,TRAPPC4,TRAPPC5,TRAPPC6A,TRAPPC6B,TRAPPC8,TRAPPC9,TRDN,TRIM27,TRIM9,TRIP11,TRNT1,TRPA1,TRPM1,TRPM2,TRPS1,TRPV1,TSC1,TSC2,TSG101,TSNARE1,TSPO,TST,TTC21A,TTC21B,TTC26,TTC30A,TTC30B,TUBA1A,TUBA1B,TUBA1C,TUBB,U2AF2,UBA52,UBB,UBC,UBE2B,UBE2O,UCHL1,UCP1,UCP2,UCP3,UFD1L,UNC13A,UNC13B,UNC93B1,UPF1,UPF2,UPF3A,UPF3B,USE1,USO1,USP6NL,UVRAG,UXT,VAMP2,VAMP3,VAMP4,VAMP5,VAMP8,VAPA,VAPB,VCP,VDAC1,VPS11,VPS13A,VPS13C,VPS13D,VPS16,VPS18,VPS25,VPS26A,VPS26B,VPS28,VPS29,VPS33A,VPS33B,VPS35,VPS36,VPS37A,VPS37B,VPS37C,VPS39,VPS41,VPS4A,VPS4B,VPS52,VPS53,VPS54,VTA1,VTI1A,VTI1B,WAS,WASL,WDR19,WDR35,WDR43,WDR81,WHAMM,WIPI1,WLS,WNT3A,WNT7A,WRN,XCL1,XPO1,XPO4,XPO5,XPO6,XPO7,XPOT,YKT6,YWHAB,YWHAE,YWHAG,YWHAH,YWHAQ,YWHAZ,ZC3H11A,ZC3H3,ZDHHC3,ZFAND2B,ZFAND6,ZFYVE16,ZFYVE20,ZFYVE9,ZNF205,ZNF384,ZP2,ZP3,ZW10,ZWINT
BIOCARTA:SRCRPTP_PATHWAY	http://www.broadinstitute.org/gsea/msigdb/cards/BIOCARTA_SRCRPTP_PATHWAY	11	0.18585	0.813042	1	1	CCNB1,CDC25A,CDC25B,CDC25C,CDK1,CSK,GRB2,PRKCA,PRKCB,PTPRA,SRC
REACTOME:THROMBOXANE_SIGNALLING_THROUGH_TP_RECEPTOR	http://www.broadinstitute.org/gsea/msigdb/cards/REACTOME_THROMBOXANE_SIGNALLING_THROUGH_TP_RECEPTOR	22	0.18604	0.813042	1	1	GNA11,GNA13,GNA14,GNA15,GNAQ,GNB1,GNB2,GNB4,GNB5,GNG10,GNG11,GNG12,GNG13,GNG2,GNG3,GNG4,GNG5,GNG7,GNG8,GNGT1,GNGT2,TBXA2R
REACTOME:SYNTHESIS_SECRETION_AND_INACTIVATION_OF_GLP1	http://www.broadinstitute.org/gsea/msigdb/cards/REACTOME_SYNTHESIS_SECRETION_AND_INACTIVATION_OF_GLP1	16	0.18628	0.813042	1	1	CDX2,CTNNB1,DPP4,FFAR1,GCG,GNG13,GPR119,GRP,LEP,PAX6,PCSK1,SEC11A,SEC11C,SPCS1,SPCS2,SPCS3
GO:GOLGI_ORGANIZATION	http://www.broadinstitute.org/gsea/msigdb/cards/GO_GOLGI_ORGANIZATION	83	0.18647	0.813042	1	1	ARFGEF1,ARHGAP21,ARHGEF7,ARL1,ATL2,ATL3,ATP8B1,ATP8B2,ATP8B3,ATP8B4,BAG5,BCAS3,BHLHA15,BLZF1,CDC42,CDK1,CLASP1,CLASP2,COG1,COG2,COG3,COG4,COG7,CSNK1A1,CSNK1D,CUL7,DNAJC28,DYM,DYNC2H1,FBXW8,GAK,GBF1,GCC2,GOLGA2,GOLGA5,GOLGB1,GOLPH3,GOLPH3L,GORASP1,HACE1,HTT,LMAN1,LRRK2,MYO18A,NPLOC4,NSFL1C,OBSL1,OPTN,PDCD10,PLEKHM2,PLK3,PRKD1,PRMT5,RAB1A,RAB2A,RAB30,RAB43,RAB7L1,SEC23IP,SPTBN5,STK25,STX16,STX17,STX5,STX6,SURF4,SYNE1,TBC1D20,TJAP1,TMED10,TMED2,TMED5,TMED9,UBXN2A,UBXN2B,USP6NL,VAMP4,VCPIP1,VMP1,VRK1,VTI1A,YWHAZ,ZW10
GO:REGULATION_OF_T_CELL_MEDIATED_IMMUNITY	http://www.broadinstitute.org/gsea/msigdb/cards/GO_REGULATION_OF_T_CELL_MEDIATED_IMMUNITY	51	0.18648	0.813042	1	1	AGER,B2M,C10orf54,CEACAM1,CLC,CLEC4G,FADD,FOXP3,FZD5,GATA3,HFE,HLA-A,HLA-B,HLA-E,HMGB1,HSPD1,IFNA2,IFNB1,IL12A,IL12B,IL12RB1,IL1B,IL20RB,IL23A,IL23R,IL7R,LILRB1,MALT1,MAP3K7,NCR3,NLRP3,P2RX7,PPP3CB,PRKCZ,PTPRC,PVR,PVRL2,RIPK3,RSAD2,SASH3,SLAMF1,SPN,STX7,TNFSF4,TRAF2,TRAF6,TRPM4,WAS,XCL1,ZBTB1,ZP3
GO:SIN3_TYPE_COMPLEX	http://www.broadinstitute.org/gsea/msigdb/cards/GO_SIN3_TYPE_COMPLEX	16	0.18648	0.813042	1	1	BRMS1,BRMS1L,CSNK2A1,FAM60A,HDAC1,HDAC2,HEY2,ING2,MORF4L1,NCOR1,PHF12,RBBP4,SAP130,SIN3A,SIN3B,SUDS3
GO:NEGATIVE_REGULATION_OF_CELL_MORPHOGENESIS_INVOLVED_IN_DIFFERENTIATION	http://www.broadinstitute.org/gsea/msigdb/cards/GO_NEGATIVE_REGULATION_OF_CELL_MORPHOGENESIS_INVOLVED_IN_DIFFERENTIATION	111	0.18669	0.813042	1	1	ACTN4,AP1AR,ARHGAP4,ARHGDIA,BCL11A,BMP5,CCR2,CDK5,CDK5R1,CITED1,CORO1C,CTNNB1,DAB1,DAB2IP,DACT3,DCC,DNM3,EFNA1,EFNA5,EPHA7,EPHB2,FBLN1,FGF13,FOXA1,FOXA2,FSTL4,FUZ,GBP1,GDI1,GORASP1,GSK3B,HPN,ID1,IFRD1,ITGB1BP1,KANK1,LINGO1,LRP4,MAD2L2,MAG,MBP,MFI2,NFATC4,NGEF,NGFR,NKX2-1,NLGN1,NLGN3,NRP1,NTN1,OMG,OVOL2,PBLD,PLXNA3,POSTN,PPP2CA,PPP3CA,PSEN1,PTEN,PTK2,PTPRO,RAPGEF2,RCC2,RHOA,RNF6,RTN4,RTN4R,RUFY3,SDHAF2,SEMA3A,SEMA3C,SEMA3D,SEMA3E,SEMA3F,SEMA3G,SEMA4A,SEMA4B,SEMA4C,SEMA4D,SEMA4F,SEMA4G,SEMA5A,SEMA5B,SEMA6A,SEMA6B,SEMA6C,SEMA6D,SEMA7A,SFRP1,SFRP2,SLIT2,SMAD7,SPG20,SPP1,STAT1,STRAP,SYNGAP1,TACSTD2,TBX5,TGFB2,THY1,TLX2,TNR,TRIM62,TRPC6,ULK2,VASN,WNT3,WNT3A,WNT5A,YWHAH
GO:REGULATION_OF_CHOLESTEROL_BIOSYNTHETIC_PROCESS	http://www.broadinstitute.org/gsea/msigdb/cards/GO_REGULATION_OF_CHOLESTEROL_BIOSYNTHETIC_PROCESS	12	0.1867	0.813042	1	1	ABCG1,APOB,APOE,DHCR7,ERLIN1,ERLIN2,FGF1,PRKAA1,SCAP,SEC14L2,SOD1,SREBF1
GO:POSITIVE_REGULATION_OF_LIPID_METABOLIC_PROCESS	http://www.broadinstitute.org/gsea/msigdb/cards/GO_POSITIVE_REGULATION_OF_LIPID_METABOLIC_PROCESS	125	0.18672	0.813042	1	1	AADAC,ABCD2,ABCG1,ABHD5,ABHD6,ACSL3,ADIPOQ,ADRB2,AGT,AGTR1,AKT1,AKT2,AMBRA1,ANGPTL3,ANXA1,APOA1,APOA2,APOA4,APOA5,APOC1,APOC2,APOC3,APOE,APOH,ATG14,AVP,AVPR1A,BMP6,C1QTNF2,CCL19,CCL21,CCR7,CD81,CDC42,CPT1A,CREB1,CREBL2,CTDNEP1,CYP17A1,CYR61,DGAT2,EEF1A2,EPHA8,ERBB4,FABP1,FABP3,FGF1,FGF2,FGFR3,FGR,FLT1,FLT3,GHSR,GNB2L1,GPAM,GPLD1,GPR116,HNF4A,HSD17B13,HTR2A,HTR2B,HTR2C,IFNG,IL1B,INS,IRS1,IRS2,KIT,LDLR,LDLRAP1,LYN,MAPK9,MID1IP1,MLYCD,MTOR,NOD2,NR1D1,NR1H2,NR1H3,NR4A3,NSMAF,NT5E,PDGFB,PDGFRA,PDGFRB,PIK3R4,PLA2G4A,PLA2G6,PLIN5,PNPLA2,PPARA,PPARG,PPARGC1A,PRKAA1,PRKCD,PRKCE,PTCHD2,PTGS2,PTK2,PTK2B,RAC1,RGN,SCARB1,SCP2,SIRT4,SLC45A3,SMPD2,SMPD3,SORBS1,SPTLC1,SPTLC2,SRC,SREBF1,STOML2,TEK,TGFB1,TNF,TNFAIP8L3,TNFRSF1A,TWIST1,VAV2,VAV3,WNT4,XBP1,ZP3
REACTOME:UNFOLDED_PROTEIN_RESPONSE	http://www.broadinstitute.org/gsea/msigdb/cards/REACTOME_UNFOLDED_PROTEIN_RESPONSE	75	0.18715	0.813098	1	1	ACADVL,ADD1,ARFGAP1,ASNS,ATF3,ATF4,ATF6,ATP6V0D1,C19orf10,CALR,CCL2,CTDSP2,CUL7,CXXC1,DCP2,DCTN1,DDIT3,DDX11,DIS3,DNAJB11,DNAJB9,DNAJC3,EDEM1,EIF2AK3,EIF2S1,ERN1,EXOSC1,EXOSC2,EXOSC3,EXOSC5,EXOSC6,EXOSC7,EXOSC8,EXOSC9,EXTL3,FKBP14,GOSR2,GSK3A,HDGF,HSP90B1,HSPA5,HYOU1,IGFBP1,IL8,KDELR3,KHSRP,KLHDC3,LMNA,MBTPS1,MBTPS2,NFYA,NFYB,PARN,PDIA5,PDIA6,PPP2R5B,PREB,SEC31A,SERP1,SHC1,SRPR,SRPRB,SSR1,SULT1A3,SULT1A4,SYVN1,TATDN2,TLN1,TPP1,TSPYL2,WFS1,WIPI1,XBP1,YIF1A,ZBTB17
REACTOME:PURINE_METABOLISM	http://www.broadinstitute.org/gsea/msigdb/cards/REACTOME_PURINE_METABOLISM	33	0.18721	0.813098	1	1	ADA,ADAL,ADK,ADSL,ADSS,ADSSL1,AMPD1,AMPD2,AMPD3,APRT,ATIC,CAT,DCK,DGUOK,GART,GDA,GMPR,GMPR2,GMPS,GPX1,HPRT1,IMPDH1,IMPDH2,NT5C,NT5C1A,NT5C1B,NT5C2,NT5E,PAICS,PFAS,PNP,PPAT,XDH
GO:POSITIVE_REGULATION_OF_HISTONE_METHYLATION	http://www.broadinstitute.org/gsea/msigdb/cards/GO_POSITIVE_REGULATION_OF_HISTONE_METHYLATION	29	0.18722	0.813098	1	1	AUTS2,BRCA1,CHTOP,CTNNB1,CTR9,DNMT1,DNMT3B,EED,GCG,HIST1H1B,JARID2,MTF2,MYB,OGT,PAF1,PAX7,PAXIP1,PHF1,PHF19,PRDM12,RNF20,RTF1,SIRT1,SMAD4,SNW1,TET1,WDR61,XBP1,ZNF304
SIG:BCR_SIGNALING_PATHWAY	http://www.broadinstitute.org/gsea/msigdb/cards/SIG_BCR_SIGNALING_PATHWAY	46	0.18738	0.813098	1	1	AKT1,AKT2,AKT3,BAD,BCL2,BCR,BLNK,BTK,CD19,CD22,CD81,CR2,CSK,DAG1,FLOT1,FLOT2,GRB2,GSK3A,GSK3B,INPP5D,ITPR1,ITPR2,ITPR3,LYN,MAP4K1,MAPK1,MAPK3,NFATC1,NFATC2,NR0B2,PDPK1,PIK3CA,PIK3CD,PIK3R1,PLCG2,PPP1R13B,PPP3CA,PPP3CB,PPP3CC,PTPRC,RAF1,SHC1,SOS1,SOS2,SYK,VAV1
GO:MRNA_CLEAVAGE	http://www.broadinstitute.org/gsea/msigdb/cards/GO_MRNA_CLEAVAGE	17	0.18741	0.813098	1	1	CLP1,CPSF1,CPSF2,CPSF3,CSTF1,CSTF2,CSTF2T,CSTF3,ERN1,MOV10,NCBP1,NCBP2,PCF11,POP4,RNASE4,TUT1,WDR33
GO:CELLULAR_RESPONSE_TO_LITHIUM_ION	http://www.broadinstitute.org/gsea/msigdb/cards/GO_CELLULAR_RESPONSE_TO_LITHIUM_ION	17	0.18743	0.813098	1	1	CALR,CDH1,CDKN1B,CEBPA,CTNNB1,FABP4,FAS,GSK3B,ID2,LIG4,MYOG,NFATC4,NTS,SHH,SLC18A1,TPH2,XRCC4
GO:ENDOCHONDRAL_BONE_MORPHOGENESIS	http://www.broadinstitute.org/gsea/msigdb/cards/GO_ENDOCHONDRAL_BONE_MORPHOGENESIS	44	0.18751	0.813098	1	1	ALPL,AXIN2,BMP4,BMP6,BMPR1B,BMPR2,CARM1,CER1,COL10A1,COL13A1,COL1A1,COL27A1,COL2A1,COMP,CSGALNACT1,DLX5,FGF18,FGFR3,GNAS,HOXA11,IMPAD1,INPPL1,MATN1,MEF2C,MEF2D,MMP13,MMP14,MMP16,NAB1,NAB2,NPPC,PEX7,PHOSPHO1,RARA,RARB,RARG,RUNX2,SERPINH1,SHOX2,SOX9,STC1,TEK,TGFBR2,THBS3
PID:BETA_CATENIN_DEG_PATHWAY	http://www.broadinstitute.org/gsea/msigdb/cards/PID_BETA_CATENIN_DEG_PATHWAY	17	0.18788	0.813518	1	1	APC,AXIN1,AXIN2,CSNK1A1,CSNK1D,CSNK1E,CTNNB1,CUL1,DVL1,DVL2,DVL3,FZD5,GSK3A,GSK3B,LRP6,SKP1,WNT3A
GO:POSITIVE_REGULATION_OF_TELOMERASE_ACTIVITY	http://www.broadinstitute.org/gsea/msigdb/cards/GO_POSITIVE_REGULATION_OF_TELOMERASE_ACTIVITY	27	0.18789	0.813518	1	1	ACD,AURKB,CCT2,CCT4,CTNNB1,DKC1,GREM1,GRHL2,HMBOX1,KLF4,MAP2K7,MAP3K4,MAPK1,MAPK3,MAPKAPK5,NEK2,NEK7,NVL,OBFC1,PARM1,PKIB,PNKP,POT1,PRKCQ,TCP1,TNKS,WRAP53
GO:PHOSPHATIDYLINOSITOL_3_KINASE_ACTIVITY	http://www.broadinstitute.org/gsea/msigdb/cards/GO_PHOSPHATIDYLINOSITOL_3_KINASE_ACTIVITY	69	0.18794	0.813518	1	1	ATM,BTC,CD19,CD28,CD80,CD86,EGF,EGFR,ERBB2,ERBB3,ERBB4,EREG,FGF1,FGF10,FGF16,FGF17,FGF18,FGF19,FGF2,FGF20,FGF22,FGF23,FGF4,FGF5,FGF6,FGF7,FGF8,FGF9,FGFR1,FGFR2,FGFR3,FGFR4,FRS2,FYN,GAB1,GRB2,HBEGF,IRS1,IRS2,KIT,KITLG,KL,KLB,LCK,NRG1,NRG2,NRG4,PDGFA,PDGFB,PDGFRA,PDGFRB,PIK3C2A,PIK3C2B,PIK3C2G,PIK3C3,PIK3CA,PIK3CB,PIK3CD,PIK3CG,PIK3R1,PIK3R2,PIK3R3,PIK3R4,PIK3R5,PIK3R6,PTPN11,TLR9,TRAT1,VAV1
GO:POSITIVE_REGULATION_OF_REACTIVE_OXYGEN_SPECIES_BIOSYNTHETIC_PROCESS	http://www.broadinstitute.org/gsea/msigdb/cards/GO_POSITIVE_REGULATION_OF_REACTIVE_OXYGEN_SPECIES_BIOSYNTHETIC_PROCESS	48	0.18838	0.814185	1	1	AGT,AGTR2,AGXT2,AIF1,AKT1,AKT2,ASS1,CLU,CYBA,DDAH1,DDAH2,DNM2,EDN1,EGFR,ESR1,HBB,HDAC4,HSP90AA1,HSP90AB1,ICAM1,IFNG,IL1B,IL6,INS,INSR,ITGB2,JAK2,KLF2,KLF4,KLRC4-KLRK1,KLRK1,MAPK9,MTOR,NOS1AP,OGT,OPRM1,P2RX4,PARK7,PKD2,PTGS2,PTK2B,PTX3,RAB27A,TICAM1,TLR4,TLR5,TNF,ZNF205
GO:INTRINSIC_COMPONENT_OF_MITOCHONDRIAL_MEMBRANE	http://www.broadinstitute.org/gsea/msigdb/cards/GO_INTRINSIC_COMPONENT_OF_MITOCHONDRIAL_MEMBRANE	44	0.1885	0.814185	1	1	ABCB10,ABCB6,APOO,APOOL,ARMCX3,BAK1,BID,BNIP3,C11orf83,C19orf70,CCDC109B,CHCHD3,CHCHD6,COX18,CPT1A,DMPK,ETFDH,FIS1,FUNDC1,FUNDC2,GDAP1,IMMT,L2HGDH,MCU,MFF,MFN2,MICU1,MUL1,OXA1L,PINK1,PPOX,PTPMT1,RHOT1,RHOT2,SYNJ2BP,TIMM17A,TIMM17B,TMEM11,TMEM70,TOMM20,TOMM20L,TOMM22,TOMM40,TOMM7
GO:LEUKOCYTE_DIFFERENTIATION	http://www.broadinstitute.org/gsea/msigdb/cards/GO_LEUKOCYTE_DIFFERENTIATION	282	0.18855	0.814185	1	1	ABL1,ACP5,ADA,ADAM17,AIRE,ANXA1,ANXA2,ATG5,ATM,ATP11C,ATP7A,AXL,AZI2,B2M,BAK1,BATF,BATF2,BATF3,BAX,BCL11B,BCL2,BCL3,BCL6,BLNK,BMP4,BMX,BRAF,CAMK4,CARD11,CASP10,CASP8,CBFA2T3,CBFB,CCL19,CCR7,CD109,CD1D,CD28,CD3D,CD3E,CD4,CD40LG,CD74,CD79B,CD86,CD8A,CDC42,CDH17,CDK6,CEBPA,CEBPE,CEBPG,CHD7,CLCF1,CMTM7,CR2,CSF1,CSF1R,CSF2,CSF3,CTNNB1,DCLRE1C,DHRS2,DLL1,DLL4,DNAJA3,DOCK2,EFNA2,EGR1,EIF2AK1,EOMES,EP300,EPHA2,F2RL1,FADD,FAM20C,FARP2,FAS,FCER1G,FLT3,FLT3LG,FNIP1,FOXN1,FOXP1,FOXP3,FUT7,FZD5,FZD7,FZD8,GAB2,GAB3,GAS6,GATA1,GATA2,GATA3,GLI3,GLO1,GPC3,GPR183,HDAC4,HDAC5,HDAC9,HHEX,HMGB1,ID2,IFI16,IFNA1,IFNA10,IFNA13,IFNA14,IFNA16,IFNA17,IFNA2,IFNA21,IFNA4,IFNA5,IFNA6,IFNA7,IFNA8,IFNB1,IFNE,IFNG,IFNK,IFNW1,IKZF1,IL10,IL11,IL12B,IL15,IL18R1,IL2,IL25,IL31RA,IL4,IL6,IL7,IL7R,IRF1,IRF4,ITFG2,ITGA4,ITGB1,ITK,ITPKB,JAG2,JAGN1,JAK3,JMJD6,JUN,JUNB,KDM1A,KIT,KLF6,L3MBTL3,LCK,LEF1,LEP,LEPR,LFNG,LGALS1,LGALS9,LIG4,LILRB1,LRRC8A,LRRK1,LTBR,LY6D,LY9,LYL1,LYN,MAFB,MALT1,MAPK14,MED1,MEF2C,MERTK,MFNG,MMP9,MSH2,MYH9,NFAM1,NHEJ1,NKAP,NKX2-3,NOTCH2,NTRK1,ONECUT1,OSTM1,PAFAH1B1,PARP1,PATZ1,PAX1,PDE1B,PDE2A,PIK3CD,PIK3R1,PIR,PKNOX1,PLA2G2D,PLCG2,PLCL2,POLM,POU1F1,POU2F2,PPARG,PPP3CB,PREX1,PRKDC,PRTN3,PSEN1,PTGER4,PTK2B,PTPN2,PTPN22,PTPRC,RAG1,RAG2,RBPJ,RC3H1,RC3H2,RELB,RHOH,RIPK3,RORA,RORC,RPL22,RPS6,RRAS,RSAD2,RUNX2,SATB1,SBNO2,SEMA4A,SH3PXD2A,SHH,SIRT1,SLAMF1,SLAMF6,SNX10,SOX4,SP3,SPI1,SPN,SRC,SRF,STAT5B,STAT6,STK11,SYK,TAL1,TBX21,TCF3,TCF7,TFRC,TGFB1,TGFBR2,THEMIS,THOC5,TNF,TNFRSF11A,TNFSF11,TNFSF8,TNFSF9,TPD52,TRAF6,TREM2,TSC1,TSPAN2,TUSC2,TYRO3,UBD,VAV1,VCAM1,VEGFA,WNT1,WNT4,ZAP70,ZBTB1,ZFP36L1,ZFP36L2,ZFPM1,ZNF683
GO:POSITIVE_REGULATION_OF_MITOCHONDRIAL_FISSION	http://www.broadinstitute.org/gsea/msigdb/cards/GO_POSITIVE_REGULATION_OF_MITOCHONDRIAL_FISSION	12	0.18857	0.814185	1	1	BNIP3,DCN,DDHD1,DDHD2,DNM1L,FIS1,KDR,MARCH5,MFF,MUL1,PARK2,PINK1
GO:POSITIVE_REGULATION_OF_MYELOID_LEUKOCYTE_DIFFERENTIATION	http://www.broadinstitute.org/gsea/msigdb/cards/GO_POSITIVE_REGULATION_OF_MYELOID_LEUKOCYTE_DIFFERENTIATION	46	0.18865	0.814185	1	1	ACIN1,ATP6AP1,CA2,CASP8,CCL5,CCR1,CD101,CREB1,CSF1,CSF1R,CTNNBIP1,FADD,FOS,GNAS,GPR68,HAX1,HCLS1,ID2,IFNG,IL12B,IL17A,IL20,IL23A,IL23R,IL3,IL34,IL5,JUN,KITLG,KLF10,LEF1,LIF,OGT,PF4,PPARGC1B,PRKCA,RB1,RIPK1,RUNX1,SLC9B2,TESC,TMEM64,TNF,TNFSF11,TRAF6,TRIB1
GO:REGULATION_OF_PLASMA_MEMBRANE_ORGANIZATION	http://www.broadinstitute.org/gsea/msigdb/cards/GO_REGULATION_OF_PLASMA_MEMBRANE_ORGANIZATION	72	0.18895	0.814822	1	1	ACSL3,AGR2,AKT1,ANXA13,AP2M1,APPL1,AR,ARF6,ARHGEF16,BCL2L1,CIB1,CLIP3,CLTC,CNST,CSK,DAB2,DLG1,DNM2,DPP10,EPHA2,EZR,GBP1,GNB2L1,GOPC,IFNG,ITGA3,ITGB1,KIF5B,LDLRAP1,LRRC15,LYPLA1,LZTFL1,NKD2,NOX1,NRXN1,NUMB,PDPK1,PID1,PIK3R1,PKDCC,PLEKHM2,PLS1,PPFIA1,PPP2R5A,PRKCD,PRKCI,RAMP3,RANGRF,RER1,RHOG,RHOQ,S100A9,SH3GLB1,SORBS1,SPTBN1,STX3,STX4,STX7,STX8,TGFB1,TGFB2,TMBIM1,TMEFF2,TMEM59,TREM2,VAMP8,VIL1,VPS4A,VTI1B,WASL,WNK3,WNT3A
GO:VISUAL_BEHAVIOR	http://www.broadinstitute.org/gsea/msigdb/cards/GO_VISUAL_BEHAVIOR	48	0.18902	0.814822	1	1	ADAM2,APP,ATP1A2,ATP1A3,BRAF,CDK5,CHRNB2,CREB1,CTNS,DBH,DEAF1,DRD1,DRD2,DRD3,DYNLRB1,FOXB1,GRIN1,GRIN2A,HIF1A,HMGCR,HOXA1,HRH1,HRH2,ITGB1,KIT,KRAS,LRRN4,MECP2,MEIS2,MTOR,NDRG4,NETO1,NF1,NLGN3,NPHP1,NPHP4,NPS,NPTN,NTS,PDE1B,PPP1R1B,PTPRZ1,RGS14,RIC8A,SGK1,SLC1A2,SYNGAP1,TANC1
REACTOME:ROLE_OF_DCC_IN_REGULATING_APOPTOSIS	http://www.broadinstitute.org/gsea/msigdb/cards/REACTOME_ROLE_OF_DCC_IN_REGULATING_APOPTOSIS	10	0.18944	0.815612	1	1	APPL1,CASP3,CASP9,DAPK1,DAPK2,DAPK3,DCC,MAGED1,UNC5A,UNC5B
GO:TRANSFERASE_ACTIVITY_TRANSFERRING_NITROGENOUS_GROUPS	http://www.broadinstitute.org/gsea/msigdb/cards/GO_TRANSFERASE_ACTIVITY_TRANSFERRING_NITROGENOUS_GROUPS	21	0.18961	0.815612	1	1	AADAT,ABAT,AGXT,AGXT2,AMT,BCAT1,BCAT2,CCBL1,CCBL2,GAPDH,GATM,GFPT1,GFPT2,GOT1,GOT1L1,GOT2,GPT,GPT2,OAT,PSAT1,TAT
GO:CELLULAR_SENESCENCE	http://www.broadinstitute.org/gsea/msigdb/cards/GO_CELLULAR_SENESCENCE	31	0.18962	0.815612	1	1	ARNTL,C2orf40,CALR,CAV1,CDKN1A,CDKN2A,H2AFX,HMGA1,HMGA2,HRAS,ID2,KAT6A,MAP2K1,MAPK14,MAPKAPK5,NSMCE2,OPA1,PLA2R1,PML,PRKCD,PRMT6,SIRT1,SMC5,SMC6,SRF,TBX2,TBX3,TERF2,TP53,ULK3,WNT16
GO:ALPHA_AMINO_ACID_CATABOLIC_PROCESS	http://www.broadinstitute.org/gsea/msigdb/cards/GO_ALPHA_AMINO_ACID_CATABOLIC_PROCESS	90	0.18975	0.815612	1	1	AADAT,AASS,ABHD12,ACAD8,ACMSD,AFMID,AGXT,AGXT2,AHCY,ALDH1L1,ALDH1L2,ALDH4A1,ALDH6A1,ALDH7A1,AMDHD1,AMT,ARG1,ASL,ASPA,ASRGL1,AUH,CARNS1,CCBL1,CDO1,CRYM,DAO,DDAH1,DDAH2,DDO,DLD,DLST,DTD1,FAH,FTCD,GAD1,GAD2,GCAT,GCDH,GCSH,GLDC,GLS,GLS2,GLUD1,GLUD2,GLUL,GOT1,GOT2,GPT,GPT2,GSTZ1,HAAO,HAL,HDC,HGD,HIBADH,HIBCH,HMGCL,HNMT,HOGA1,HPD,IDO1,IDO2,IL4I1,IVD,KMO,KYNU,MCCC1,MCCC2,MTHFS,MTRR,NOS1,NOS2,NOS3,OAT,OGDH,OTC,PAH,PCBD1,PIPOX,PPAT,PRODH,PRODH2,QDPR,SDS,SHMT1,SLC25A21,TAT,TDO2,THNSL2,UROC1
GO:REGULATION_OF_CHROMOSOME_ORGANIZATION	http://www.broadinstitute.org/gsea/msigdb/cards/GO_REGULATION_OF_CHROMOSOME_ORGANIZATION	264	0.18976	0.815612	1	1	ACD,AKAP8,AKAP8L,ANAPC10,ANAPC11,ANAPC4,ANKRD32,APC,ARRB1,ASF1A,ATAD2,ATAD2B,ATG5,ATM,ATR,ATRX,AURKB,AUTS2,AXIN2,BCL6,BCOR,BECN1,BRCA1,BRD7,BUB1,BUB1B,BUB3,C6orf89,CAMK1,CAMK2D,CCNB1,CCT2,CCT3,CCT4,CCT5,CCT6A,CCT7,CCT8,CDC23,CDC26,CDC27,CDC45,CDC6,CDCA5,CDK9,CENPE,CENPF,CENPV,CHEK1,CHTOP,CSNK2A1,CSNK2A2,CTBP1,CTC1,CTCF,CTCFL,CTNNB1,CTR9,CUL3,DAXX,DHX36,DKC1,DLGAP5,DNMT1,DNMT3B,DPPA2,DUSP1,DYNC1LI1,EED,EID1,EP300,ERCC1,ERCC4,ESPL1,FAM178A,FBXO5,FLCN,FOXP3,GATA2,GATA3,GCG,GEN1,GFI1,GFI1B,GNL3,GNL3L,GOLGA2,GORASP1,H2AFY,HDAC5,HDAC8,HIST1H1B,HMBOX1,HMGA1,HNRNPA1,HNRNPC,HNRNPU,IL1B,ISL1,IWS1,JARID2,JDP2,KAT2A,KAT2B,KDM1A,KDM3A,KDM4A,KDM5A,KLHL22,LCMT1,LIF,LIG4,MAD1L1,MAD2L1,MAD2L2,MAP1S,MAP2K7,MAP3K4,MAPK1,MAPK3,MAPK8,MAPKAPK5,MCRS1,MECP2,MIER1,MOS,MRE11A,MTF2,MTHFR,MUC1,MYB,MYC,MYOCD,NAP1L2,NAT10,NBN,NEK2,NEK6,NEK7,NIPBL,NOC2L,NOS1,NSD1,NSMCE2,OBFC1,OGT,OTUB1,PADI2,PAF1,PARP1,PAX5,PAX7,PAXIP1,PCID2,PHF1,PHF19,PHF2,PHF8,PIF1,PIH1D1,PINX1,PIWIL2,PKIB,PLK1,PML,PNKP,POT1,POU5F1,PPARGC1A,PRDM12,PRKCQ,PRKD1,PRKD2,PSMG2,PTEN,PTTG1,PTTG2,PYGO2,RAB1A,RAD50,RAPGEF3,RB1,RNF20,RNF4,RNF40,RPS6KA4,RPS6KA5,RTEL1,RTF1,RUVBL2,SART3,SENP6,SET,SETD7,SETDB1,SETMAR,SFPQ,SHCBP1L,SIN3A,SIRT1,SKI,SLX1A,SLX1B,SLX4,SMAD4,SMARCB1,SMC5,SMG5,SMG6,SNAI2,SNCA,SNW1,SPI1,SPTY2D1,SRC,SREBF1,SUPT6H,TADA2A,TADA2B,TADA3,TAF7,TAL1,TCP1,TEN1,TERF1,TERF2,TERF2IP,TET1,TEX14,TGFB1,TINF2,TLK1,TLK2,TNKS,TNKS2,TP53,TPR,TRIM28,TRIP12,TRPS1,TTK,TWIST1,UBE2B,UBE2C,UBE2N,UBR5,UCN,UHRF2,USP44,USP7,VEGFA,WAPAL,WBP2,WDR61,WRAP53,XBP1,XRCC3,XRCC5,ZNF207,ZNF304,ZNF335,ZNF451,ZNHIT1,ZW10
GO:CELLULAR_MONOVALENT_INORGANIC_CATION_HOMEOSTASIS	http://www.broadinstitute.org/gsea/msigdb/cards/GO_CELLULAR_MONOVALENT_INORGANIC_CATION_HOMEOSTASIS	92	0.18995	0.815949	1	1	AGT,AGTR2,ATP12A,ATP1A1,ATP1A2,ATP1A3,ATP1A4,ATP1B1,ATP1B2,ATP1B3,ATP4A,ATP5B,ATP6V0A1,ATP6V0A2,ATP6V0A4,ATP6V0B,ATP6V0C,ATP6V0D1,ATP6V0D2,ATP6V0E1,ATP6V0E2,ATP6V1A,ATP6V1B2,ATP6V1C1,ATP6V1C2,ATP6V1D,ATP6V1E1,ATP6V1E2,ATP6V1F,ATP6V1G1,ATP6V1G2,ATP6V1G3,ATP6V1H,AVP,AVPR1A,BCL2,C8orf44-SGK3,CA2,CA7,CAMK2D,CFTR,CLCN3,CLIC4,CLN3,CLN5,CLN6,FASLG,KCNJ2,KCNMA1,LRRK2,MAFG,NEDD4L,NOX1,PPT1,RAB20,RAB38,RAB7A,SGK1,SGK2,SGK3,SLC11A1,SLC17A7,SLC26A1,SLC26A10,SLC26A11,SLC26A2,SLC26A3,SLC26A4,SLC26A5,SLC26A6,SLC26A7,SLC26A8,SLC26A9,SLC4A1,SLC4A10,SLC4A11,SLC4A2,SLC4A3,SLC4A4,SLC4A5,SLC4A7,SLC4A8,SLC4A9,SLC8A1,SLC9A1,SLC9A8,TCIRG1,TFAP2B,TMEM165,TMEM175,TMPRSS3,TTPA
GO:NEGATIVE_REGULATION_OF_GLUCOSE_TRANSPORT	http://www.broadinstitute.org/gsea/msigdb/cards/GO_NEGATIVE_REGULATION_OF_GLUCOSE_TRANSPORT	16	0.19017	0.816416	1	1	ENPP1,ESR1,GRB10,GSK3A,IL1B,INPP5K,LEP,LMBRD1,MZB1,OSTN,PEA15,PID1,PRKAA1,PRKCB,SIRT6,TNF
REACTOME:NUCLEOTIDE_BINDING_DOMAIN_LEUCINE_RICH_REPEAT_CONTAINING_RECEPTOR_NLR_SIGNALING_PATHWAYS	http://www.broadinstitute.org/gsea/msigdb/cards/REACTOME_NUCLEOTIDE_BINDING_DOMAIN_LEUCINE_RICH_REPEAT_CONTAINING_RECEPTOR_NLR_SIGNALING_PATHWAYS	44	0.19065	0.817198	1	1	AIM2,APP,BCL2,BCL2L1,BIRC2,BIRC3,CARD9,CASP1,CASP2,CASP4,CASP8,CASP9,CHUK,CYLD,HSP90AB1,IKBKB,IKBKG,IRAK1,IRAK2,MAP2K6,MAP3K7,MAPK11,MAPK12,MAPK13,MAPK14,MEFV,NLRC4,NLRP1,NLRP3,NOD1,NOD2,P2RX7,PANX1,PSTPIP1,PYCARD,RIPK2,TAB1,TAB2,TAB3,TMEM189-UBE2V1,TNFAIP3,TRAF6,TXN,UBE2N
GO:SODIUM_ION_TRANSMEMBRANE_TRANSPORTER_ACTIVITY	http://www.broadinstitute.org/gsea/msigdb/cards/GO_SODIUM_ION_TRANSMEMBRANE_TRANSPORTER_ACTIVITY	128	0.19072	0.817198	1	1	ABCB11,ATP12A,ATP1A1,ATP1A2,ATP1A3,ATP1A4,ATP1B1,ATP1B2,ATP1B3,ATP4A,CATSPER4,CNNM4,FXYD2,HCN1,HCN2,HCN3,HCN4,KCNK1,NALCN,PKD2,PKD2L1,SCN10A,SCN11A,SCN1A,SCN1B,SCN2A,SCN2B,SCN3A,SCN3B,SCN4A,SCN4B,SCN5A,SCN7A,SCN8A,SCN9A,SCNN1A,SCNN1B,SCNN1D,SCNN1G,SHROOM2,SLC10A1,SLC10A2,SLC10A3,SLC10A4,SLC10A5,SLC10A6,SLC13A1,SLC13A3,SLC13A4,SLC13A5,SLC17A1,SLC17A2,SLC17A3,SLC17A4,SLC17A7,SLC1A1,SLC1A2,SLC1A3,SLC1A4,SLC1A5,SLC1A6,SLC1A7,SLC20A1,SLC20A2,SLC23A1,SLC23A2,SLC24A1,SLC24A2,SLC24A3,SLC24A4,SLC24A5,SLC28A1,SLC28A2,SLC28A3,SLC32A1,SLC34A1,SLC34A2,SLC34A3,SLC38A1,SLC3A2,SLC4A11,SLC4A4,SLC4A5,SLC4A7,SLC4A9,SLC5A1,SLC5A2,SLC5A3,SLC5A4,SLC5A5,SLC5A6,SLC5A7,SLC5A9,SLC6A1,SLC6A11,SLC6A12,SLC6A13,SLC6A14,SLC6A15,SLC6A16,SLC6A17,SLC6A18,SLC6A19,SLC6A20,SLC6A3,SLC6A4,SLC6A5,SLC6A6,SLC6A7,SLC6A8,SLC6A9,SLC8A1,SLC8A2,SLC8A3,SLC9A1,SLC9A2,SLC9A3,SLC9A4,SLC9A5,SLC9A6,SLC9A7,SLC9A8,SLC9A9,SLC9B1,TRAPPC10,TRPM2,TRPM4,TRPM5
GO:CARDIOVASCULAR_SYSTEM_DEVELOPMENT	http://www.broadinstitute.org/gsea/msigdb/cards/GO_CARDIOVASCULAR_SYSTEM_DEVELOPMENT;GO:CIRCULATORY_SYSTEM_DEVELOPMENT;http://www.broadinstitute.org/gsea/msigdb/cards/GO_CIRCULATORY_SYSTEM_DEVELOPMENT	764	0.19091	0.817198	1	1	AAMP,ACTA2,ACTC1,ACTN2,ACVR1,ACVR2B,ACVRL1,ADAM15,ADAM19,ADAM8,ADAMTS1,ADAMTS6,ADAP2,ADIPOR2,ADM,ADM2,ADRA1A,ADRBK1,AGGF1,AGT,AGTR2,AHI1,AHR,AIMP1,AKAP13,AKT1,ALPK3,AMOT,ANG,ANGPT1,ANGPT2,ANGPT4,ANGPTL3,ANGPTL4,ANGPTL6,ANK2,ANKRD1,ANKRD17,ANP32B,ANPEP,ANXA2,AP1B1,AP2B1,APLNR,APOB,APOD,APOE,APOLD1,ARHGAP22,ARHGAP24,ARHGEF15,ARID1A,ARL13B,ARMC4,ASXL1,ATF2,ATG5,ATM,ATP5B,ATP7A,ATPIF1,AXIN2,B4GALT1,B9D1,BAK1,BAX,BBS4,BBS5,BBS7,BCAS3,BCOR,BICC1,BMP10,BMP2,BMP4,BMPER,BMPR1A,BMPR2,BVES,C19orf10,C1GALT1,C2CD3,C3orf58,C5orf42,CACNA1C,CAD,CALCRL,CALR,CAMK2D,CASP3,CAV1,CAV3,CBY1,CC2D2A,CCBE1,CCDC103,CCDC39,CCDC40,CCL2,CCM2,CCNB1,CD34,CDC42,CDH13,CDH2,CDH5,CDK1,CDKL1,CDX2,CDX4,CEACAM1,CHD7,CHRNA3,CIB1,CITED1,CITED2,CLDN5,CLIC4,COL11A1,COL15A1,COL18A1,COL1A1,COL1A2,COL2A1,COL3A1,COL4A1,COL4A2,COL4A3BP,COL5A1,COL8A1,COL8A2,COX17,CPE,CRB2,CRELD1,CRKL,CSPG4,CSRP3,CTGF,CTNNB1,CUL7,CXADR,CXCL17,CXCR3,CYP1B1,CYR61,DAB2IP,DAND5,DCHS1,DCTN5,DDIT3,DHCR7,DHRS3,DLC1,DLL1,DLL4,DLX3,DNAAF1,DNAH11,DNAH5,DNM2,DSG2,DSP,DVL1,DVL2,DVL3,DYNC2H1,E2F7,E2F8,ECE1,ECE2,ECM1,ECSCR,EDN1,EDNRA,EFNA1,EFNB2,EGF,EGFL7,EGLN1,EGR1,EGR3,EIF2AK3,ELK3,ENG,ENPEP,EOMES,EP300,EPAS1,EPC1,EPGN,EPHA1,EPHA2,EPHB1,EPHB2,EPHB3,EPHB4,EPOR,ERAP1,ERBB2,ERBB3,ERBB4,EREG,ERG,ERRFI1,ESM1,ESX1,ETS1,ETV2,EYA1,FAM105B,FAP,FAT4,FBN1,FBXW7,FBXW8,FGF1,FGF10,FGF12,FGF18,FGF19,FGF2,FGF6,FGF8,FGF9,FGFR1,FGFR2,FGFRL1,FHL2,FHOD3,FIGF,FKBP1A,FLRT2,FLRT3,FLT1,FLT4,FLVCR1,FMNL3,FN1,FOLR1,FOSL1,FOXC1,FOXC2,FOXF1,FOXH1,FOXJ1,FOXL1,FOXN1,FOXN4,FOXO1,FOXS1,FREM2,FRS2,FZD1,FZD2,FZD4,FZD5,FZD8,GAA,GAB1,GALNT11,GATA1,GATA2,GATA3,GATA4,GATA5,GATA6,GBX2,GJA1,GJA4,GJC1,GLI2,GLI3,GLMN,GNA11,GNA13,GNAQ,GPC3,GPI,GPLD1,GPR124,GPR4,GPX1,GREM1,GRHL2,GSK3A,GYS1,HAND1,HAND2,HAS2,HDAC7,HDAC9,HEG1,HES1,HEXIM1,HEY1,HEY2,HEYL,HHEX,HIF1A,HIF3A,HMOX1,HOPX,HOXA1,HOXA3,HOXA7,HOXB13,HOXB3,HPGD,HPSE,HRG,HS6ST1,HSPB11,HSPG2,HTATIP2,HTR2B,ID1,ID2,ID3,IFT122,IFT140,IFT172,IFT52,IFT57,IFT74,IHH,IL18,IL8,ILK,IMMP2L,INSR,IRX4,ISL1,ITGA3,ITGA5,ITGAV,ITGB1,ITGB1BP1,ITGB3,ITGB8,JAG1,JAM3,JMJD6,JUN,JUNB,KAT2A,KCNAB1,KCNJ8,KCNK2,KCNQ1,KDM6A,KDM6B,KDR,KLF5,KRIT1,LAMA5,LBX1,LEF1,LEFTY1,LEMD2,LEP,LEPR,LIF,LMNA,LMO4,LOX,LOXL1,LOXL2,LRP1,LRP2,LRP5,LRP6,LRRC10,LTBP1,LUZP1,LYL1,MAML1,MAP2K1,MAP2K2,MAP2K5,MAP3K3,MAPK1,MAPK14,MAPK3,MARCKS,MB,MBD1,MBD3,MCAM,MDM2,MECP2,MED1,MED12,MEF2A,MEF2BNB,MEF2C,MEF2D,MEGF8,MEIS1,MEOX2,MESP1,MFGE8,MIB1,MICAL2,MIXL1,MKKS,MMP13,MMP14,MMP19,MMP21,MMRN2,MNAT1,MOSPD3,MRE11A,MSX1,MSX2,MTERFD2,MTHFD1,MTOR,MYBPC3,MYH10,MYH11,MYH6,MYH7,MYH9,MYL2,MYL3,MYLK,MYLK2,MYLK3,MYOCD,NAA15,NACA,NCL,NCOA6,NDNF,NDP,NDRG4,NDST1,NDUFS6,NDUFV2,NEBL,NEK8,NEXN,NF1,NFATC4,NIPBL,NKX2-5,NKX2-6,NKX3-1,NODAL,NOS3,NOTCH1,NOTCH2,NOTCH3,NOTCH4,NOTO,NOV,NOX1,NOX4,NOX5,NPHP3,NPPA,NPRL3,NPY1R,NPY2R,NPY5R,NR2F2,NR4A1,NRARP,NRCAM,NRG1,NRP1,NRP2,NRXN1,NRXN3,NSDHL,NTRK2,NTRK3,NUS1,NXN,OBSL1,OLFM1,OSR1,OVOL2,OXCT1,OXT,OXTR,PAM,PARVA,PAX6,PAXIP1,PCNA,PCSK5,PDCD10,PDCD6,PDCL3,PDE3B,PDGFA,PDGFB,PDGFRA,PDGFRB,PDLIM3,PDLIM5,PDPN,PGF,PIK3CA,PIK3CB,PIK3CG,PIK3R6,PITX2,PKD1,PKD2,PKNOX1,PKP2,PLAU,PLCD1,PLCD3,PLCE1,PLN,PLXDC1,PLXND1,PNPLA6,POFUT1,POGLUT1,POU4F1,POU5F1,POU6F1,PPAP2B,PPARA,PPARD,PPARG,PPP1R13L,PPP3CB,PRCP,PRDM1,PRICKLE1,PRKAR1A,PRKCA,PRKD1,PRKD2,PRKDC,PRKX,PROK1,PROK2,PROP1,PROX1,PROX2,PRRX1,PSEN1,PSKH1,PTCD2,PTCH1,PTEN,PTGER4,PTGS2,PTK2,PTK2B,PTK7,PTN,PTPN11,PTPN14,PTPRB,QKI,RAF1,RAMP1,RAMP2,RAPGEF1,RAPGEF2,RAPGEF3,RARA,RARB,RASA1,RASIP1,RB1CC1,RBM15,RBM20,RBP4,RBPJ,RECK,REST,RHOB,RHOJ,RIC8A,RNF213,ROBO1,ROBO4,ROM1,RORA,RPGRIP1L,RPS6KA2,RSPO3,RTN4,RXRA,RYR1,RYR2,S100A7,S1PR1,SALL1,SALL4,SAT1,SAV1,SCG2,SCN5A,SCUBE1,SEC24B,SEMA3C,SEMA3E,SEMA4A,SEMA5A,SENP2,SERPINE1,SERPINF2,SETD2,SETDB2,SFRP2,SGCB,SGCD,SGCG,SGCZ,SGPL1,SH2D2A,SH3PXD2B,SHB,SHC1,SHH,SHOX2,SIN3B,SIRT1,SIRT6,SIX1,SLC12A6,SLC8A1,SLC9A1,SLIT2,SLITRK5,SMAD1,SMAD2,SMAD3,SMAD4,SMAD6,SMAD7,SMARCD3,SMO,SMYD1,SMYD2,SNAI1,SNAI2,SNX17,SOCS3,SORBS2,SOS1,SOX11,SOX17,SOX18,SOX4,SOX6,SOX9,SPARC,SPHK1,SPHK2,SPI1,SPINT1,SRF,SRI,SRPK2,SRPX2,STAB2,STIL,STK11,STK3,STK4,STRA6,SUFU,SYK,T,TAB1,TAB2,TAL1,TAZ,TBX1,TBX2,TBX20,TBX3,TBX4,TBX5,TCAP,TCF21,TCF25,TCF7L2,TDGF1,TEK,TFAP2B,TGFB2,TGFBI,TGFBR1,TGFBR2,TGFBR3,TH,THBS1,THSD7A,THY1,TIE1,TIPARP,TMED2,TMEM100,TMEM204,TMEM65,TMPRSS6,TNFAIP2,TNFRSF12A,TNFSF12,TNNC1,TNNI1,TNNI3,TNNT2,TPM1,TRAF3IP1,TRIP11,TRPS1,TSC1,TSC2,TSPAN12,TTN,TWIST1,TYMP,UBE4B,UBP1,UNC5B,VANGL2,VASH1,VAV2,VAV3,VEGFA,VEGFB,VEGFC,VEZF1,VLDLR,WARS,WARS2,WASF2,WDPCP,WHSC1,WNT11,WNT16,WNT2,WNT3A,WNT5A,WNT7A,WNT7B,WNT8A,WT1,XBP1,XIRP1,XIRP2,YAP1,ZC3H12A,ZFAND5,ZFP36L1,ZFPM1,ZFPM2,ZIC3,ZMIZ1,ZNF304
GO:POSITIVE_REGULATION_OF_WNT_SIGNALING_PATHWAY	http://www.broadinstitute.org/gsea/msigdb/cards/GO_POSITIVE_REGULATION_OF_WNT_SIGNALING_PATHWAY	149	0.19099	0.817198	1	1	ABL1,ANKRD6,ARNTL,ASPM,ATP6AP2,ATP6V0C,ATP6V1C2,AXIN1,AXIN2,BAMBI,BIRC8,BMP2,CAPRIN2,CAV1,CDC73,COL1A1,CSNK1D,CSNK1E,CSNK2A1,CTDNEP1,DAB2,DACT1,DAPK3,DEPDC1B,DISC1,DKK2,DLX5,DVL1,DVL2,EDA,FGF10,FGF9,FGFR2,GPC3,GPRC5B,HHEX,ILK,JUP,KANK1,LGR4,LGR5,LGR6,LRP6,LRRK1,LRRK2,MACF1,MBD2,MLLT3,NFKB1,NKD1,NLE1,NRARP,PIN1,PPM1A,PPP2R3A,PSMA1,PSMA2,PSMA3,PSMA4,PSMA5,PSMA6,PSMA7,PSMA8,PSMB1,PSMB10,PSMB11,PSMB2,PSMB3,PSMB4,PSMB5,PSMB6,PSMB7,PSMB8,PSMB9,PSMC1,PSMC2,PSMC3,PSMC4,PSMC5,PSMC6,PSMD1,PSMD10,PSMD11,PSMD12,PSMD13,PSMD14,PSMD2,PSMD3,PSMD4,PSMD5,PSMD6,PSMD7,PSMD8,PSMD9,PSME1,PSME2,PSME3,PSME4,PSMF1,RBPJ,RNF146,RNF220,ROR2,RPS27A,RSPO1,RSPO2,RSPO3,RSPO4,SALL1,SFRP1,SFRP2,SFRP4,SHH,SKI,SMAD3,SMARCA4,SMURF2,SOX4,SPIN1,SRC,SULF1,SULF2,TERT,TLR2,TMEM198,TNKS,TNKS2,TRPM4,UBA52,UBB,UBC,UBR5,USP34,VPS35,WLS,WNT1,WNT10B,WNT2,WNT2B,WNT3,WNT3A,WNT4,WNT5A,WNT7A,XIAP,YAP1,ZBED3,ZEB2,ZRANB1
KEGG:UBIQUITIN_MEDIATED_PROTEOLYSIS	http://www.broadinstitute.org/gsea/msigdb/cards/KEGG_UBIQUITIN_MEDIATED_PROTEOLYSIS	132	0.19152	0.817198	1	1	AIRE,ANAPC1,ANAPC10,ANAPC11,ANAPC13,ANAPC2,ANAPC4,ANAPC5,ANAPC7,BIRC2,BIRC3,BIRC6,BRCA1,BTRC,CBL,CBLB,CBLC,CDC16,CDC20,CDC23,CDC26,CDC27,CDC34,CUL1,CUL2,CUL3,CUL4A,CUL4B,CUL5,CUL7,DDB1,DDB2,DET1,ERCC8,FANCL,FBXO2,FBXO4,FBXW11,FBXW7,FBXW8,FZR1,HERC1,HERC2,HERC3,HERC4,HUWE1,ITCH,KEAP1,KLHL13,KLHL9,MAP3K1,MDM2,MGRN1,MID1,NEDD4L,NHLRC1,PARK2,PIAS1,PIAS2,PIAS4,PML,PPIL2,PRPF19,RBX1,RCHY1,RFWD2,RHOBTB2,RNF7,SAE1,SIAH1,SKP1,SKP2,SMURF1,SMURF2,SOCS1,SOCS3,STUB1,SYVN1,TCEB1,TCEB2,TRAF6,TRIM32,TRIM37,TRIP12,UBA1,UBA2,UBA3,UBA6,UBA7,UBE2A,UBE2B,UBE2C,UBE2D1,UBE2D2,UBE2D3,UBE2D4,UBE2E1,UBE2E2,UBE2E3,UBE2F,UBE2G1,UBE2G2,UBE2H,UBE2I,UBE2J1,UBE2J2,UBE2K,UBE2L3,UBE2L6,UBE2M,UBE2N,UBE2NL,UBE2O,UBE2Q1,UBE2Q2,UBE2QL1,UBE2R2,UBE2S,UBE2U,UBE2W,UBE2Z,UBE3A,UBE3B,UBE3C,UBE4A,UBE4B,UBOX5,UBR5,VHL,WWP1,WWP2,XIAP
REACTOME:MITOCHONDRIAL_TRNA_AMINOACYLATION	http://www.broadinstitute.org/gsea/msigdb/cards/REACTOME_MITOCHONDRIAL_TRNA_AMINOACYLATION	21	0.1916	0.817198	1	1	AARS2,CARS2,DARS2,EARS2,FARS2,GARS,HARS2,IARS2,KARS,LARS2,MARS2,NARS2,PARS2,PPA2,QARS,RARS2,SARS2,TARS2,VARS2,WARS2,YARS2
GO:REGULATION_OF_CELLULAR_COMPONENT_MOVEMENT	http://www.broadinstitute.org/gsea/msigdb/cards/GO_REGULATION_OF_CELLULAR_COMPONENT_MOVEMENT	736	0.19182	0.817198	1	1	AAMP,ABHD2,ABHD6,ABI3,ABL1,ABL2,ABR,ACE,ACP5,ACTN1,ACTN4,ACVR1,ACVR1B,ACVR1C,ACVRL1,ADA,ADAM15,ADAM17,ADAM8,ADAM9,ADARB1,ADIPOQ,ADORA1,ADRA2A,AGER,AGT,AGTR2,AIF1,AKT1,AKT2,ALOX12,ALOX15B,AMOT,AMOTL1,ANGPT1,ANGPT2,ANGPT4,ANGPTL3,ANK2,ANO6,ANXA1,ANXA3,ANXA5,AP1AR,APC,APEX1,APOD,APOE,APOH,ARAP1,ARAP3,ARHGAP18,ARHGAP4,ARHGDIB,ARHGEF7,ARMC4,ARSB,ATOH8,ATP1A1,ATP1A2,ATP2A2,ATP8A1,B4GALT1,BAG4,BBS4,BCAR1,BCAS3,BCL2,BCL6,BCR,BDKRB1,BMP10,BMP2,BMP4,BMP5,BMPER,BMPR2,BRAF,BST2,BTC,C15orf38,C16orf45,C16orf80,C1QBP,C5,C5AR1,C8orf44-SGK3,CACNA1C,CALR,CAMK1D,CAMK2D,CAPN7,CATSPER1,CAV1,CBLL1,CCAR1,CCBE1,CCDC23,CCDC39,CCDC40,CCL11,CCL19,CCL2,CCL20,CCL21,CCL25,CCL28,CCL3,CCL4,CCL5,CCL7,CCL8,CCR1,CCR2,CCR6,CCR7,CD274,CD300A,CD63,CD74,CD81,CDH13,CDK5,CDK6,CDKN1B,CEACAM1,CERS2,CGA,CHRD,CHST3,CIB1,CITED2,CLASP1,CLASP2,CLDN7,CLIC4,CMKLR1,CNIH2,COL18A1,COL1A1,COL3A1,CORO1A,CORO1B,CORO1C,CPEB1,CPNE3,CREB3,CSF1,CSF1R,CSNK2B,CTNNA1,CTNNA3,CTSH,CX3CR1,CXCL1,CXCL10,CXCL11,CXCL12,CXCL13,CXCL14,CXCL16,CXCL2,CXCL3,CXCL5,CXCL6,CXCL9,CXCR3,CXCR4,CYGB,CYP19A1,CYP1B1,CYR61,DAB2,DAB2IP,DACH1,DAG1,DAPK2,DAPK3,DCN,DDR2,DDX58,DIAPH1,DLC1,DLL4,DNAAF1,DNAH11,DOCK10,DOCK4,DOCK5,DOCK7,DPEP1,DPYSL3,DRD1,DRD2,DSC2,DSCAM,DSG2,DSP,ECM1,EDN1,EDN2,EDN3,EDNRA,EFEMP1,EFNA1,EGF,EGFR,ELP3,EMP2,ENG,ENPP2,EPB41L4B,EPB41L5,EPCAM,EPHA1,EPHA2,ERBB2,ERBB3,ERBB4,EREG,ETS1,EVL,F10,F2R,F2RL1,F3,F7,FADD,FAM110C,FAM115A,FAM115C,FAM60A,FBLN1,FBXO31,FER,FERMT3,FES,FEZF2,FGF1,FGF10,FGF16,FGF18,FGF2,FGF4,FGF7,FGFR1,FGFR1OP,FGR,FIGF,FLCN,FLNA,FLRT2,FLT1,FLT4,FN1,FOXC2,FOXF1,FOXP1,FSHB,FURIN,FUZ,GAB1,GAS6,GATA3,GATA4,GCNT2,GLI1,GLIPR2,GNA12,GNA13,GNB2L1,GNRH1,GPLD1,GPR124,GPR173,GPSM3,GRB7,GREM1,GSK3B,GSN,GSX2,GTPBP4,GTSE1,HACE1,HAP1,HAS1,HAS2,HBEGF,HDAC4,HDAC5,HDAC6,HDAC7,HDAC9,HGF,HIF1A,HMGB1,HMOX1,HOXA7,HRAS,HRG,HSPA5,HSPB1,HYAL1,HYAL2,ICAM1,IFITM1,IFNG,IGBP1,IGF1,IGF1R,IGFBP3,IGFBP5,IKBKAP,IL12A,IL1B,IL23A,IL24,IL33,IL4,IL6,IL6R,IL8,ILK,INPP5F,INS,INSL3,INSM1,INSR,IQCF1,IRS2,ITGA2,ITGA2B,ITGA3,ITGA4,ITGA5,ITGAV,ITGB1,ITGB1BP1,ITGB3,JAG1,JAG2,JAK2,JAM3,JUN,JUP,KANK1,KCNJ2,KDR,KIAA1199,KIAA1598,KIF14,KIF20B,KIT,KITLG,KLF4,KLRC4-KLRK1,KLRK1,KRIT1,KRT16,LAMA1,LAMA2,LAMA3,LAMA4,LAMA5,LAMB1,LAMP1,LBP,LDB1,LDB2,LEF1,LGALS3,LGALS9,LGR6,LMNA,LMO4,LPAR1,LRP1,LRRC15,LRRC16A,LYN,MACF1,MADCAM1,MAGI2,MAP2K2,MAP2K5,MAPK1,MAPK14,MAPRE1,MAPT,MARVELD3,MCAM,MCC,MEGF8,MEMO1,MET,MIA3,MIEN1,MIIP,MINK1,MKKS,MMP10,MMP14,MMP28,MMP9,MMRN2,MPP1,MSN,MTA2,MYADM,MYBPC3,MYLK,MYLK2,MYO1C,MYOC,MYSM1,NBL1,NCKAP1L,NDRG4,NEFH,NEXN,NF1,NF2,NISCH,NKD1,NKX2-1,NKX6-1,NODAL,NOG,NOS1AP,NOTCH1,NOV,NOX4,NR2E1,NR2F2,NRG1,NRG2,NRG3,NRG4,NRP1,NRP2,NTF3,NTN1,NTRK3,NUMB,OLFM4,ONECUT1,ONECUT2,OSBPL8,P2RY12,P2RY2,P2RY6,PADI2,PAK1,PARD6B,PAWR,PAX6,PBLD,PDCD10,PDCD6,PDE4B,PDE4D,PDGFA,PDGFB,PDGFC,PDGFD,PDGFRA,PDGFRB,PDPK1,PDPN,PF4,PF4V1,PFN1,PFN2,PGAM4,PHLDA2,PHLDB2,PHPT1,PIK3CD,PIK3R1,PIN1,PITX2,PKHD1,PKN1,PKN2,PKP2,PLA2G7,PLAU,PLCB1,PLCG1,PLD1,PLD2,PLN,PLVAP,PLXNA1,PLXNA2,PLXNA3,PLXNA4,PLXNB1,PLXNB2,PLXNB3,PLXNC1,PLXND1,PODN,PODXL,POSTN,PPAP2B,PPARD,PPARGC1A,PPBP,PPM1F,PPP2R3A,PRCP,PRKCA,PRKCE,PRKD1,PRKD2,PRKX,PROX1,PRR5L,PTAFR,PTEN,PTGER3,PTGER4,PTGS2,PTK2,PTK2B,PTN,PTP4A1,PTPN23,PTPRC,PTPRG,PTPRJ,PTPRK,PTPRM,PTPRO,PTPRR,PTPRU,PTPRZ1,PYCARD,PYDC1,RAB11A,RAB25,RABGEF1,RAC1,RAC2,RAF1,RAP2A,RAP2B,RAP2C,RAPGEF2,RAPGEF3,RARRES2,RCC2,RDX,RECK,RELN,RET,RETN,RFFL,RGN,RHOA,RHOB,RHOD,RIPK3,RLTPR,RNASE10,RNASE9,RNF20,RNF207,RNF41,ROBO1,ROBO4,ROCK1,ROCK2,ROR2,RPS6KB1,RRAS,RREB1,RTN4,RUFY3,RYR2,S100A14,S100A7,S1PR1,SASH1,SCAI,SCARB1,SCN5A,SCRT2,SDC4,SDCBP,SELP,SEMA3A,SEMA3C,SEMA3D,SEMA3E,SEMA3F,SEMA3G,SEMA4A,SEMA4B,SEMA4C,SEMA4D,SEMA4F,SEMA4G,SEMA5A,SEMA5B,SEMA6A,SEMA6B,SEMA6C,SEMA6D,SEMA7A,SEMG1,SEMG2,SERPINB3,SERPINE1,SERPINE2,SERPINF1,SFRP1,SFRP2,SGK1,SGK3,SH3BGRL3,SHH,SLC26A5,SLC8A1,SLC9A3R1,SLIT2,SLK,SMAD3,SMAD7,SMURF2,SNAI1,SNAI2,SORL1,SOX14,SOX9,SP100,SPAG9,SPARC,SPATA13,SPHK1,SPINT2,SRC,SRCIN1,SRF,SRGAP1,SRGAP3,SRI,SRPX2,SST,SSX2IP,STAP1,STARD13,STAT3,STAT5A,STAT5B,STC1,STK10,STK24,STMN1,STRAP,STX4,SULF1,SUMO1,SUN2,SWAP70,SYNE2,SYNJ2BP,TAC1,TACR1,TACSTD2,TBCCD1,TBR1,TBX5,TDGF1,TEK,TGFB1,TGFB2,TGFBR1,TGFBR2,TGFBR3,THBS1,THBS4,THY1,TIAM1,TIE1,TIMP1,TIRAP,TMEFF2,TMEM102,TMSB4X,TNF,TNFRSF14,TNFRSF18,TNFSF14,TNFSF18,TNNC1,TNNT2,TP53INP1,TPM1,TRIB1,TRIM32,TRIP6,TRPM4,TRPV4,TTLL6,TWIST1,ULK4,UNC5C,UNC5D,UTS2,VASH1,VCL,VEGFA,VEGFB,VEGFC,VIL1,WAS,WASL,WDPCP,WDR44,WNT11,WNT3,WNT3A,WNT4,WNT5A,WNT5B,WNT7A,XCL1,ZC3H12A,ZNF268,ZNF304,ZNF580,ZNF703,ZP3,ZSWIM6
PID:ERBB4_PATHWAY	http://www.broadinstitute.org/gsea/msigdb/cards/PID_ERBB4_PATHWAY	37	0.19196	0.817198	1	1	ADAM17,BTC,CBFA2T3,DLG4,ERBB2,ERBB4,EREG,FYN,GRB2,GRIN2B,HBEGF,ITCH,JAK2,LRIG1,MAPK1,MAPK3,MDM2,NCOR1,NRG1,NRG2,NRG3,NRG4,PIK3CA,PIK3CB,PIK3CD,PIK3R1,PIK3R2,PIK3R3,PRL,PRLR,SHC1,STAT5A,STAT5B,TAB2,WWOX,WWP1,YAP1
GO:MITOCHONDRIAL_TRANSMEMBRANE_TRANSPORT	http://www.broadinstitute.org/gsea/msigdb/cards/GO_MITOCHONDRIAL_TRANSMEMBRANE_TRANSPORT	51	0.19197	0.817198	1	1	ACACA,ACACB,AFG3L2,ATP5A1,ATP5B,ATP5C1,ATP5D,ATP5E,ATP5F1,ATP5G1,ATP5G2,ATP5G3,ATP5H,ATP5I,ATP5J,ATP5J2,ATP5L,ATP5O,ATP5S,CCDC109B,CHCHD4,CPT1A,CPT1B,CPT2,DNLZ,HSP90AA1,HSPA4,MCU,MICU1,MRS2,NDUFA13,PAM16,PRKAA2,PRKAG2,SAMM50,SLC25A20,SLC25A33,STOML2,TIMM10,TIMM17A,TIMM17B,TIMM22,TIMM44,TIMM50,TIMM9,TOMM20,TOMM20L,TOMM22,TOMM40,TOMM40L,TOMM7
GO:FLUID_TRANSPORT	http://www.broadinstitute.org/gsea/msigdb/cards/GO_FLUID_TRANSPORT	25	0.1922	0.817198	1	1	AHCYL1,AQP1,AQP10,AQP11,AQP2,AQP3,AQP4,AQP5,AQP6,AQP7,AQP8,AVP,CSF2,EDN1,EDNRB,HAS2,HYAL2,ITPR1,MIP,PDPN,PDZD3,SLC14A1,SLC26A6,SLC4A11,UPK3A
GO:REGULATION_OF_TRIGLYCERIDE_BIOSYNTHETIC_PROCESS	http://www.broadinstitute.org/gsea/msigdb/cards/GO_REGULATION_OF_TRIGLYCERIDE_BIOSYNTHETIC_PROCESS	16	0.1923	0.817198	1	1	APOC3,C3,CTDNEP1,DGAT2,FBXW7,FITM2,GPAM,GPLD1,LDLR,NR1H2,NR1H3,PLIN5,RGN,SCARB1,SREBF1,THRSP
GO:OXIDOREDUCTASE_ACTIVITY_ACTING_ON_THE_CH_NH2_GROUP_OF_DONORS_OXYGEN_AS_ACCEPTOR	http://www.broadinstitute.org/gsea/msigdb/cards/GO_OXIDOREDUCTASE_ACTIVITY_ACTING_ON_THE_CH_NH2_GROUP_OF_DONORS_OXYGEN_AS_ACCEPTOR	14	0.19235	0.817198	1	1	AOC2,AOC3,DAO,DDO,IL4I1,LOX,LOXL1,LOXL2,LOXL3,LOXL4,MAOA,MAOB,PNPO,VCAM1
PID:IL12_STAT4_PATHWAY	http://www.broadinstitute.org/gsea/msigdb/cards/PID_IL12_STAT4_PATHWAY	33	0.19236	0.817198	1	1	CD247,CD28,CD3D,CD3E,CD3G,CD4,CD80,CD86,CREBBP,ETV5,FOS,HLA-DRA,HLA-DRB1,IFNG,IL13,IL18,IL18R1,IL18RAP,IL2,IL2RA,IRF1,JUN,MAPK8,MAPK9,PIAS2,PPP3CA,PPP3CB,PPP3R1,PRF1,STAT3,STAT4,TBX21,TGFB1
GO:REGULATION_OF_I_KAPPAB_KINASE_NF_KAPPAB_SIGNALING	http://www.broadinstitute.org/gsea/msigdb/cards/GO_REGULATION_OF_I_KAPPAB_KINASE_NF_KAPPAB_SIGNALING	225	0.19244	0.817198	1	1	ABL1,ADIPOQ,AKAP13,ANGPT1,ANKRD17,APOL3,ASH1L,ATP2C1,BCL10,BCL3,BIRC2,BIRC3,BMP7,BRD4,BST2,BTRC,C18orf32,C1QTNF3,C8orf4,C9orf89,CANT1,CAPN3,CARD11,CARD8,CARD9,CASP1,CASP10,CASP8,CC2D1A,CCDC22,CCL19,CCL21,CCR7,CD27,CD36,CD40,CFLAR,CHUK,CPNE1,CTH,CTNNB1,CXXC5,CYLD,DAB2IP,DDRGK1,DNAJA3,ECM1,ECT2,EDA,EDA2R,EDAR,EEF1D,ESR1,F2R,F2RL1,FADD,FAF1,FASLG,FBXW11,FKBP1A,FLNA,FYN,G3BP2,GJA1,GOLT1B,GPRC5B,GREM1,GSTP1,HMOX1,HSPB1,HTR2B,IKBKB,IKBKG,IL10,IL12B,IL18,IL18R1,IL1A,IL1B,IL1RL1,IL23A,IRAK1,IRAK4,IRF3,LGALS1,LGALS9,LITAF,LPAR1,LTBR,LTF,MALT1,MAP3K3,MAP3K7,MAVS,MIB2,MID2,MIER1,MTDH,MUL1,MYD88,NDFIP1,NDFIP2,NEK6,NFKBIA,NFKBIB,NFKBID,NLRP12,NLRP3,NLRP6,NLRX1,NOD1,NOD2,NOL3,NOV,NR1H4,NUP62,OPTN,OTUD7A,PARK2,PDPK1,PELI1,PELI2,PER1,PIM2,PINK1,PLEKHG5,PLK2,PPM1A,PPM1B,PPP5C,PRDX1,PRKCB,PRKCE,PRKCQ,PRKD1,PSMD10,PTGS2,PYCARD,PYDC2,RBCK1,REL,RELA,RHOA,RHOC,RHOH,RIPK1,RIPK2,RNF31,RORA,RPS27A,S100A12,S100A13,S100A4,S100B,SECTM1,SHARPIN,SHISA5,SIRT1,SLC20A1,SLC35B2,SLC44A2,SPHK1,SQSTM1,STAT1,TAB2,TBK1,TERF2IP,TFG,TICAM1,TICAM2,TIRAP,TLE1,TLR2,TLR3,TLR4,TLR6,TLR7,TLR9,TMED4,TMEM101,TMEM9B,TNF,TNFAIP3,TNFRSF10B,TNFRSF19,TNFRSF1A,TNFSF10,TNFSF11,TNFSF14,TNIP1,TNIP2,TNIP3,TRADD,TRAF2,TRAF3IP2,TRAF5,TRAF6,TRIM13,TRIM22,TRIM25,TRIM32,TRIM38,TRIM5,TRIM59,TRIM62,TRIM8,TRIP6,TSPAN6,UBA52,UBB,UBC,UBD,UBE2I,UBE2N,UBE2V1,UNC5CL,VAPA,WLS,ZC3H12A,ZC3HAV1,ZDHHC13,ZDHHC17,ZFAND6,ZMYND11,ZNF268
GO:OLIGOSACCHARIDE_CATABOLIC_PROCESS	http://www.broadinstitute.org/gsea/msigdb/cards/GO_OLIGOSACCHARIDE_CATABOLIC_PROCESS	11	0.1925	0.817198	1	1	CTBS,GM2A,HEXB,MAN2B1,MAN2B2,MAN2C1,MANBA,NEU1,NEU2,NEU3,NEU4
GO:NEGATIVE_REGULATION_OF_MULTICELLULAR_ORGANISMAL_METABOLIC_PROCESS	http://www.broadinstitute.org/gsea/msigdb/cards/GO_NEGATIVE_REGULATION_OF_MULTICELLULAR_ORGANISMAL_METABOLIC_PROCESS	12	0.19268	0.817198	1	1	AGER,ARRDC3,CIITA,CST3,CYGB,ERRFI1,IL6,IL6R,PPARD,PPARG,RAP1A,RAPGEF3
REACTOME:TRANSPORT_OF_VITAMINS_NUCLEOSIDES_AND_RELATED_MOLECULES	http://www.broadinstitute.org/gsea/msigdb/cards/REACTOME_TRANSPORT_OF_VITAMINS_NUCLEOSIDES_AND_RELATED_MOLECULES	31	0.19288	0.817198	1	1	ALB,AVP,SLC27A1,SLC27A4,SLC27A6,SLC28A1,SLC28A2,SLC28A3,SLC29A1,SLC29A2,SLC29A3,SLC29A4,SLC33A1,SLC35A1,SLC35A2,SLC35A3,SLC35B2,SLC35B4,SLC35C1,SLC35D1,SLC35D2,SLC5A6,SLCO1A2,SLCO1B1,SLCO1B3,SLCO1C1,SLCO2A1,SLCO2B1,SLCO3A1,SLCO4A1,SLCO4C1
GO:POSITIVE_REGULATION_OF_P38MAPK_CASCADE	http://www.broadinstitute.org/gsea/msigdb/cards/GO_POSITIVE_REGULATION_OF_P38MAPK_CASCADE	14	0.19288	0.817198	1	1	BMP2,GADD45A,GADD45B,GADD45G,GDF6,LEP,MAP3K3,MAP3K4,OPRK1,PRMT1,SASH1,VEGFA,XDH,ZC3H12A
GO:REGULATION_OF_DEFENSE_RESPONSE_TO_BACTERIUM	http://www.broadinstitute.org/gsea/msigdb/cards/GO_REGULATION_OF_DEFENSE_RESPONSE_TO_BACTERIUM	9	0.19292	0.817198	1	1	CYBA,F2RL1,FOXP1,HAVCR2,KLK5,KLK7,PGC,SIRT2,SPINK5
REACTOME:RESOLUTION_OF_AP_SITES_VIA_THE_MULTIPLE_NUCLEOTIDE_PATCH_REPLACEMENT_PATHWAY	http://www.broadinstitute.org/gsea/msigdb/cards/REACTOME_RESOLUTION_OF_AP_SITES_VIA_THE_MULTIPLE_NUCLEOTIDE_PATCH_REPLACEMENT_PATHWAY	17	0.1931	0.817198	1	1	APEX1,CCNO,FEN1,LIG1,MBD4,MPG,MUTYH,NTHL1,OGG1,PCNA,POLB,POLD1,POLD2,POLD3,POLD4,SMUG1,TDG
GO:SARCOPLASM	http://www.broadinstitute.org/gsea/msigdb/cards/GO_SARCOPLASM	65	0.19352	0.817198	1	1	AGL,AKAP6,ANK1,ANK3,ART1,ASPH,ATP2A1,ATP2A2,ATP2A3,CACNA2D1,CALR,CALU,CAMK2B,CAMK2D,CAMK2G,CASQ1,CASQ2,CCDC78,CHERP,CLEC18B,DHRS7C,DMPK,DTNBP1,FABP3,FKBP1A,FKBP1B,FLNC,GSN,GSTM2,HAX1,HRC,ITPR1,ITPR2,JPH1,JPH2,JPH3,JPH4,JSRP1,MRVI1,NOL3,NOS1,NOS1AP,PLN,POMT1,PYGM,RASD1,RTN2,RYR1,RYR2,RYR3,S100A1,SLC8A3,SLN,SPOCK1,SRI,SRL,STIM1,SYNE2,THBS1,THBS4,TMEM109,TMEM38A,TMEM38B,TRDN,XDH
GO:REGULATION_OF_NUCLEOTIDE_METABOLIC_PROCESS	http://www.broadinstitute.org/gsea/msigdb/cards/GO_REGULATION_OF_NUCLEOTIDE_METABOLIC_PROCESS	206	0.19364	0.817198	1	1	ABCA1,ACMSD,ACR,ADCY1,ADCY2,ADCY3,ADCY4,ADCY5,ADCY6,ADCY7,ADCY8,ADCY9,ADCYAP1,ADCYAP1R1,ADM,ADNP,ADORA2A,ADORA2B,ADRA2A,ADRB1,ADRB2,ADRB3,AIPL1,AKAP12,AKAP5,AKAP6,APLP1,APOC3,APOE,ARNT,ATP7A,ATPIF1,AVP,AVPR2,BPGM,C12orf5,C1orf177,CALCR,CALCRL,CALM1,CALM2,CALM3,CAP1,CAP2,CBFA2T3,CCR2,CDA,CHGA,CRH,CRHR1,CRHR2,CXCL10,CXCL11,CXCL9,CXCR3,DDIT4,DNAJC15,DNM1L,DRD1,DRD2,DRD3,DRD4,DRD5,ECD,ECE1,EDN1,EDNRA,EDNRB,EGLN1,ENTPD5,FBP1,FLCN,FSHR,FZD2,GABBR1,GABBR2,GADD45GIP1,GALR1,GALR2,GALR3,GAPDHS,GCG,GCK,GHRH,GHRHR,GIPR,GLP1R,GNAI2,GNAI3,GNAL,GNAS,GNB2L1,GPD1,GPR133,GPR161,GPR65,GPR87,GRM2,GRM3,GRM7,GRM8,GSK3A,GUCA1A,GUCA1B,GUCA1C,GUCA2A,GUCA2B,GUCY1A2,GUCY1A3,HDAC4,HIF1A,HPCA,HTR1B,HTR1E,HTR2A,IGF1,INS,INSL3,INSR,LHCGR,LPAR1,LTB4R2,MAPK7,MC1R,MC2R,MC3R,MC4R,MC5R,ME1,ME2,MRAP,MRAP2,MTNR1A,MTNR1B,MYOG,NCOR1,NF1,NOS1,NOS2,NOS3,NPFFR2,NPPC,NPR1,NPY2R,OGT,OPRL1,OPRM1,OSTN,OXER1,P2RX7,P2RY11,P2RY13,PALM,PARK7,PDE2A,PDE4D,PDE5A,PDZD3,PF4,PGAM1,PGAM2,PGAM4,PID1,PINK1,PKD2,PPARA,PPARGC1A,PPIF,PRKAA1,PRKAA2,PRKAG1,PRKAG2,PRKCA,PTGER3,PTGER4,PTGIR,PTH,PTHLH,PTK2B,RAF1,RAMP1,RAMP2,RAPGEF3,RCVRN,RLN2,RUNDC3A,RXFP2,SCT,SIRT6,SLC25A23,SLC25A33,SNCA,SSTR4,STAT3,TBL1XR1,THBS1,TIMP2,TSHR,TSPO,UCN,VCP,VEGFA,VIP,VIPR2,WFS1,WNT5A
GO:POSITIVE_REGULATION_OF_NF_KAPPAB_IMPORT_INTO_NUCLEUS	http://www.broadinstitute.org/gsea/msigdb/cards/GO_POSITIVE_REGULATION_OF_NF_KAPPAB_IMPORT_INTO_NUCLEUS	27	0.19365	0.817198	1	1	C8orf4,CCL19,CD27,EDA,EDAR,GREM1,IL12B,IL18,IL18R1,IL1B,IL23A,LGALS9,NLRP12,PRKCQ,PTGS2,RBCK1,RHOA,SPHK1,TLR2,TLR3,TLR4,TLR7,TLR9,TNF,TNFSF14,TRIP6,ZNF268
GO:POSITIVE_REGULATION_OF_CARDIAC_MUSCLE_TISSUE_DEVELOPMENT	http://www.broadinstitute.org/gsea/msigdb/cards/GO_POSITIVE_REGULATION_OF_CARDIAC_MUSCLE_TISSUE_DEVELOPMENT	29	0.19373	0.817198	1	1	AKAP6,BMP10,BMP4,CCNB1,CDK1,DDX39B,EFNB2,ERBB4,FGF2,FGF9,FGFR1,FGFR2,GATA6,GREM1,HEY2,MAPK14,MEF2C,MTOR,MYOCD,NOTCH1,NRG1,PIN1,RBPJ,TBX2,TBX20,TBX5,TGFB1,WNT2,WNT3A
GO:FOLIC_ACID_METABOLIC_PROCESS	http://www.broadinstitute.org/gsea/msigdb/cards/GO_FOLIC_ACID_METABOLIC_PROCESS	16	0.19381	0.817198	1	1	ALDH1L1,ALDH1L2,DHFR,FOLR1,FPGS,MTHFD1,MTHFD1L,MTHFD2,MTHFD2L,MTHFR,MTHFS,MTRR,SHMT1,SHMT2,SLC19A1,SLC25A32
GO:MONOSACCHARIDE_TRANSPORT	http://www.broadinstitute.org/gsea/msigdb/cards/GO_MONOSACCHARIDE_TRANSPORT	51	0.19382	0.817198	1	1	AKT1,BRAF,DRD1,EDN1,EDNRA,EZR,FABP5,G6PC,G6PC2,G6PC3,GCK,GH1,HK1,HK2,HK3,HNF1A,INS,KLF15,NRG1,PLA2G1B,PLS1,PPARD,PPBP,PRKAG3,RAB4B,SESN2,SLC23A1,SLC23A2,SLC26A5,SLC2A1,SLC2A10,SLC2A12,SLC2A13,SLC2A2,SLC2A4,SLC2A5,SLC2A6,SLC2A8,SLC2A9,SLC37A4,SLC5A1,SLC5A2,SLC5A4,SLC5A9,SORBS1,SORT1,STXBP3,STXBP4,TSC1,VIL1,YES1
GO:LOW_DENSITY_LIPOPROTEIN_PARTICLE_CLEARANCE	http://www.broadinstitute.org/gsea/msigdb/cards/GO_LOW_DENSITY_LIPOPROTEIN_PARTICLE_CLEARANCE	10	0.19391	0.817198	1	1	ADIPOQ,APOB,CD36,DGAT2,EHD1,HMOX1,LDLR,LDLRAP1,LRP6,SCARB1
GO:ADAPTIVE_IMMUNE_RESPONSE_BASED_ON_SOMATIC_RECOMBINATION_OF_IMMUNE_RECEPTORS_BUILT_FROM_IMMUNOGLOBULIN_SUPERFAMILY_DOMAINS	http://www.broadinstitute.org/gsea/msigdb/cards/GO_ADAPTIVE_IMMUNE_RESPONSE_BASED_ON_SOMATIC_RECOMBINATION_OF_IMMUNE_RECEPTORS_BUILT_FROM_IMMUNOGLOBULIN_SUPERFAMILY_DOMAINS	115	0.19401	0.817198	1	1	ADAM17,BATF,BCL10,BCL3,BCL6,BTN3A2,BTN3A3,C1QA,C1QB,C1QBP,C1QC,C2,C3,C4A,C4B,C4BPA,C4BPB,C5,C6,C7,C8A,C8B,C8G,C9,CADM1,CD27,CD40LG,CD46,CD55,CD74,CD8A,CFI,CLU,CR1,CR2,CRTAM,CTSC,CTSH,CXCL13,DENND1B,DLG1,EBI3,EMP2,ERCC1,EXO1,EXOSC3,EXOSC6,FAS,FCER1G,FOXP3,GAPT,GATA3,GNL1,HLA-DQB1,HLA-DRB1,HMGB1,HRAS,HSPD1,ICAM1,IGLL1,IGLL5,IL12B,IL13RA2,IL18,IL18BP,IL18R1,IL31RA,IL4,IL4R,IL6,INPP5D,IRF4,IRF7,JAG1,KLHL6,LEF1,LIG4,LY9,MASP2,MBL2,MEF2C,MICA,MICB,MLH1,MSH2,MSH6,MYO1G,NBN,NFKB2,POU2F2,PRKCD,RAB27A,RAET1E,RELB,RFTN1,RNF168,RNF8,RORA,RORC,SEMA4A,SERPING1,SLA2,SLAMF1,SLAMF6,SLC11A1,STAT6,SUSD4,SWAP70,TGFB1,TLR4,TLR6,TLR8,TRAF6,UNC13D,ZP3
GO:POSITIVE_REGULATION_OF_MYELOID_CELL_DIFFERENTIATION	http://www.broadinstitute.org/gsea/msigdb/cards/GO_POSITIVE_REGULATION_OF_MYELOID_CELL_DIFFERENTIATION	76	0.1942	0.817198	1	1	ACIN1,ACVR1B,ACVR2A,ANKRD54,ARNT,ATP6AP1,CA2,CASP8,CCL5,CCR1,CD101,CREB1,CSF1,CSF1R,CSF3,CTNNBIP1,ETS1,FADD,FES,FOS,FOXO3,GATA1,GATA2,GNAS,GPR68,HAX1,HCLS1,HIF1A,HMGB1,HMGB2,HOXA5,ID2,IFNG,IL12B,IL17A,IL20,IL23A,IL23R,IL3,IL34,IL5,INHBA,INPP5D,ISG15,JAG1,JUN,KDM1A,KITLG,KLF10,LEF1,LEP,LIF,MAPK11,MAPK14,MED1,NCKAP1L,OGT,PF4,PPARGC1B,PRKCA,PRMT1,RB1,RIPK1,RUNX1,SCIN,SLC9B2,SMAP1,TAL1,TESC,THPO,TMEM64,TNF,TNFSF11,TRAF6,TRIB1,ZNF16
KEGG:TGF_BETA_SIGNALING_PATHWAY	http://www.broadinstitute.org/gsea/msigdb/cards/KEGG_TGF_BETA_SIGNALING_PATHWAY	85	0.19441	0.817198	1	1	ACVR1,ACVR1C,ACVR2A,ACVR2B,ACVRL1,AMH,AMHR2,BMP2,BMP4,BMP5,BMP6,BMP7,BMP8A,BMP8B,BMPR1A,BMPR1B,BMPR2,CDKN2B,CHRD,COMP,CREBBP,CUL1,DCN,E2F4,E2F5,EP300,FST,GDF5,GDF6,GDF7,ID1,ID2,ID3,ID4,IFNG,INHBA,INHBB,INHBC,INHBE,LEFTY1,LEFTY2,LTBP1,MAPK1,MAPK3,MYC,NODAL,NOG,PITX2,PPP2CA,PPP2CB,PPP2R1A,PPP2R1B,RBL1,RBL2,RBX1,RHOA,ROCK1,ROCK2,RPS6KB1,RPS6KB2,SKP1,SMAD1,SMAD2,SMAD3,SMAD4,SMAD5,SMAD6,SMAD7,SMAD9,SMURF1,SMURF2,SP1,TFDP1,TGFB1,TGFB2,TGFB3,TGFBR1,TGFBR2,THBS1,THBS2,THBS3,THBS4,TNF,ZFYVE16,ZFYVE9
GO:RESPONSE_TO_IMMOBILIZATION_STRESS	http://www.broadinstitute.org/gsea/msigdb/cards/GO_RESPONSE_TO_IMMOBILIZATION_STRESS	22	0.19442	0.817198	1	1	BRD1,CRH,CYP1A1,CYP1A2,FOS,GAL,HNMT,KEAP1,LRP11,NR0B1,PPARG,PPP1R15A,PTGER4,PTK2B,PTPN5,REN,SLC8A1,TFF1,TH,TPH1,UCN2,VWF
GO:NEGATIVE_REGULATION_OF_SMOOTHENED_SIGNALING_PATHWAY	http://www.broadinstitute.org/gsea/msigdb/cards/GO_NEGATIVE_REGULATION_OF_SMOOTHENED_SIGNALING_PATHWAY	25	0.19454	0.817198	1	1	BTRC,CD3E,CHRD,GLI3,GLIS2,GPC3,GPR161,GPR37L1,HHIP,IFT122,KCTD11,KIF7,PRKACA,PRKACB,PTCH1,PTCH2,RB1,RFX4,RUNX2,SALL3,SERPINE2,SUFU,TRAF3IP1,TULP3,ULK3
GO:NEGATIVE_REGULATION_OF_COENZYME_METABOLIC_PROCESS	http://www.broadinstitute.org/gsea/msigdb/cards/GO_NEGATIVE_REGULATION_OF_COENZYME_METABOLIC_PROCESS;GO:NEGATIVE_REGULATION_OF_COFACTOR_METABOLIC_PROCESS;http://www.broadinstitute.org/gsea/msigdb/cards/GO_NEGATIVE_REGULATION_OF_COFACTOR_METABOLIC_PROCESS;GO:NEGATIVE_REGULATION_OF_GLYCOLYTIC_PROCESS;http://www.broadinstitute.org/gsea/msigdb/cards/GO_NEGATIVE_REGULATION_OF_GLYCOLYTIC_PROCESS	10	0.19456	0.817198	1	1	C12orf5,CBFA2T3,DDIT4,FBP1,HDAC4,MYOG,PPARA,PPARGC1A,SIRT6,STAT3
GO:RRNA_CONTAINING_RIBONUCLEOPROTEIN_COMPLEX_EXPORT_FROM_NUCLEUS	http://www.broadinstitute.org/gsea/msigdb/cards/GO_RRNA_CONTAINING_RIBONUCLEOPROTEIN_COMPLEX_EXPORT_FROM_NUCLEUS	11	0.19465	0.817198	1	1	EIF6,NMD3,NUP88,RAN,RPS15,RPS28,RPSA,RRS1,SDAD1,TSC1,XPO1
GO:NEGATIVE_REGULATION_OF_MACROAUTOPHAGY	http://www.broadinstitute.org/gsea/msigdb/cards/GO_NEGATIVE_REGULATION_OF_MACROAUTOPHAGY	22	0.19479	0.817198	1	1	C12orf5,CHMP4A,CHMP4B,CLN3,FEZ1,FEZ2,KIAA0226,LRRK2,LZTS1,MTM1,MTOR,NPC1,NRBP2,PHF23,PINK1,QSOX1,SCFD1,TSC1,TSPO,UBQLN1,UBQLN4,VPS13C
GO:CELL_CYCLE_PROCESS	http://www.broadinstitute.org/gsea/msigdb/cards/GO_CELL_CYCLE_PROCESS	1019	0.1948	0.817198	1	1	AAAS,ABCB1,ABL1,ACTR1A,ACTR2,ACTR3,ACTR8,ACVR1,ACVR1B,ADCY3,AHCTF1,AK1,AKAP8,AKAP8L,AKAP9,ALKBH4,ALMS1,ANAPC1,ANAPC10,ANAPC11,ANAPC13,ANAPC16,ANAPC2,ANAPC4,ANAPC5,ANAPC7,ANK3,ANKLE2,ANLN,APBB1,APBB2,APC,APITD1,ARAP1,ARHGEF10,ARHGEF11,ARHGEF2,ARID3A,ARL3,ARL8A,ARPP19,ASPM,ASZ1,ATF2,ATM,ATR,ATRIP,AURKA,AURKB,AURKC,AZI1,B9D2,BABAM1,BACH1,BAG6,BANF1,BARD1,BAX,BBS4,BCAT1,BCL2L1,BCL2L11,BECN1,BIN3,BIRC2,BIRC3,BIRC5,BIRC6,BIRC7,BIRC8,BLM,BOD1,BOLL,BORA,BRCA1,BRCA2,BRCC3,BRD4,BRDT,BRE,BRIP1,BRSK1,BRSK2,BTG2,BTG4,BTRC,BUB1,BUB1B,BUB3,C11orf80,C11orf82,C11orf85,C15orf43,C2CD3,C2orf40,CAB39,CAB39L,CALM1,CALM2,CALM3,CALR,CAMK2A,CAMK2D,CAMK2G,CAPN3,CARM1,CASC5,CASP2,CCDC155,CCDC67,CCDC79,CCNA1,CCNA2,CCNB1,CCNB1IP1,CCND1,CCNE1,CCNE2,CCNF,CCNG1,CCNG2,CCNH,CCNK,CCNY,CCP110,CD2AP,CDC123,CDC14A,CDC14B,CDC16,CDC20,CDC23,CDC25A,CDC25B,CDC25C,CDC26,CDC27,CDC34,CDC45,CDC5L,CDC6,CDC7,CDCA2,CDCA5,CDCA8,CDK1,CDK11A,CDK11B,CDK14,CDK2,CDK3,CDK4,CDK5RAP2,CDK5RAP3,CDK6,CDK7,CDKN1A,CDKN1B,CDKN1C,CDKN2A,CDKN2B,CDKN2C,CDKN2D,CDKN3,CDT1,CECR2,CENPA,CENPE,CENPF,CENPH,CENPI,CENPJ,CENPK,CENPL,CENPM,CENPN,CENPO,CENPP,CENPQ,CENPT,CENPV,CENPW,CEP120,CEP135,CEP152,CEP164,CEP192,CEP250,CEP290,CEP55,CEP57,CEP57L1,CEP63,CEP70,CEP72,CEP76,CEP78,CETN1,CETN2,CETN3,CGREF1,CGRRF1,CHAMP1,CHD3,CHD4,CHEK1,CHEK2,CHFR,CHMP1A,CHMP1B,CHMP2A,CHMP2B,CHMP3,CHMP4A,CHMP4B,CHMP4C,CHMP5,CHMP6,CHMP7,CIT,CKAP2,CKAP5,CKS2,CLASP1,CLASP2,CLIP1,CLOCK,CLSPN,CLTC,CNOT1,CNOT10,CNOT2,CNOT3,CNOT4,CNOT6,CNOT6L,CNOT7,CNOT8,CNTD1,CNTRL,CNTROB,CRADD,CRLF3,CSNK1A1,CSNK1D,CSNK1E,CSNK2A1,CSNK2A2,CSRP2BP,CTDNEP1,CTDP1,CTNNB1,CUL1,CUL2,CUL3,CUL4A,CUL5,CUL7,CYP26B1,CYP27B1,DAPK3,DAZL,DBF4,DCLRE1A,DCLRE1B,DCTN1,DCTN2,DCTN3,DDIT3,DDX11,DDX4,DGKZ,DHCR24,DHFR,DIAPH2,DIS3L2,DLG1,DLGAP5,DMC1,DNA2,DNM2,DPEP3,DSCC1,DSN1,DST,DTL,DUSP1,DUSP13,DYNC1H1,DYNC1I2,DYNC1LI1,DYNLL1,DYNLT1,DYNLT3,E2F1,E2F4,E2F6,E2F7,E4F1,ECT2,EIF2AK4,EIF4E,EIF4EBP1,EIF4G2,EMD,EML1,EML4,ENSA,EP300,EPS8,ERCC4,ERCC6L,EREG,ERN1,ESCO1,ESPL1,EYA1,EZH2,EZR,FAM175A,FAM175B,FAM64A,FAM83D,FANCA,FANCD2,FANCG,FANCI,FANCM,FAP,FBXL15,FBXL7,FBXO31,FBXO43,FBXO5,FBXO6,FBXW11,FBXW5,FBXW7,FGF10,FGFR1OP,FIGN,FLNA,FMN2,FOXM1,FOXN3,FOXO4,FSD1,FZR1,GADD45A,GADD45GIP1,GAS1,GAS2,GAS2L1,GAS2L2,GAS2L3,GAS6,GAS7,GEM,GFI1,GIGYF2,GINS1,GINS2,GML,GOLGA2,GORASP1,GPR132,GPSM2,GSG2,GSK3B,GSPT1,GTPBP8,GTSE1,H2AFX,HAUS1,HAUS2,HAUS3,HAUS4,HAUS5,HAUS6,HAUS7,HAUS8,HBP1,HDAC3,HDAC8,HELLS,HEPACAM,HEPACAM2,HFM1,HGF,HINFP,HMGA2,HMMR,HORMAD1,HORMAD2,HRAS,HRSP12,HSP90AA1,HSPA2,HTT,HUS1,HUS1B,ID2,ID4,IFNG,IFNW1,IL12A,IL12B,IL8,ILK,INCENP,ING2,ING4,INHA,INHBA,INO80,INTS3,INTS7,IQGAP3,IRF1,IRF6,IST1,ITGB1,ITGB3BP,JMY,JTB,KAT2B,KATNA1,KHDRBS1,KIAA0196,KIAA0430,KIAA0753,KIAA1377,KIF11,KIF13A,KIF14,KIF15,KIF18A,KIF18B,KIF20A,KIF20B,KIF22,KIF23,KIF25,KIF2A,KIF2B,KIF2C,KIF3B,KIF4A,KIF4B,KIFC1,KLF11,KLHDC3,KLHL13,KLHL21,KLHL22,KLHL9,KLLN,KNTC1,KPNB1,LAMTOR1,LAMTOR2,LAMTOR3,LATS1,LATS2,LFNG,LIG1,LLGL1,LLGL2,LMLN,LMNA,LPIN1,LRRCC1,LZTS2,MACF1,MAD1L1,MAD2L1,MAD2L1BP,MAD2L2,MAEL,MAGI2,MAP2K1,MAP2K6,MAP4,MAP9,MAPK12,MAPK14,MAPRE1,MAPRE2,MAPRE3,MARK4,MASTL,MAU2,MCM10,MCM2,MCM3,MCM4,MCM5,MCM6,MCM7,MCM8,MCMBP,MCPH1,MDC1,MDM2,MDM4,MEI1,MELK,MFN2,MIS12,MIS18A,MIS18BP1,MITD1,MKI67,MLF1,MLH1,MLH3,MLST8,MNAT1,MOS,MOV10L1,MRE11A,MSH2,MSH3,MSH4,MSH5,MSH6,MTBP,MTOR,MUC1,MYBL2,MYC,MYH10,MYH9,NAA50,NAE1,NBN,NCAPD2,NCAPD3,NCAPG,NCAPG2,NCAPH,NCOR1,NDC80,NDE1,NDEL1,NEDD1,NEDD9,NEK1,NEK11,NEK2,NEK3,NEK4,NEK6,NEK7,NEK9,NES,NINL,NIPBL,NKX3-1,NLRC4,NOLC1,NOTCH2,NOX5,NPAT,NPM1,NSL1,NSMCE2,NSUN2,NUDC,NUF2,NUMA1,NUP107,NUP133,NUP153,NUP155,NUP160,NUP188,NUP205,NUP210,NUP214,NUP35,NUP37,NUP43,NUP50,NUP54,NUP62,NUP85,NUP88,NUP98,NUPL1,NUPL2,NUSAP1,ODF2,OFD1,OIP5,OPTN,ORC1,ORC2,ORC3,ORC4,ORC5,ORC6,OVOL1,PA2G4,PAFAH1B1,PAPD5,PAPD7,PAX6,PBK,PBRM1,PCBP4,PCM1,PCNA,PCNT,PDCD6IP,PDS5A,PDS5B,PEA15,PHF13,PHF8,PHGDH,PHLDA1,PIBF1,PIDD,PIK3C3,PIM2,PINX1,PKD1,PKD2,PKMYT1,PLAGL1,PLCB1,PLD6,PLK1,PLK2,PLK3,PLK4,PLK5,PMF1,PML,PNPT1,POGZ,POLA1,POLA2,POLE,POLE2,PPAT,PPM1A,PPM1D,PPM1G,PPP1CB,PPP1CC,PPP1R12A,PPP1R12B,PPP1R15A,PPP1R9B,PPP2CA,PPP2R1A,PPP2R2A,PPP2R2D,PPP2R4,PPP2R5C,PPP3CA,PPP5C,PPP6C,PRC1,PRCC,PRDM9,PRIM1,PRIM2,PRKAA1,PRKAA2,PRKAB1,PRKACA,PRKAG1,PRKAG2,PRKAG3,PRKAR1A,PRKAR2B,PRKCA,PRKCB,PRKDC,PRMT1,PRNP,PRPF19,PSMA1,PSMA2,PSMA3,PSMA4,PSMA5,PSMA6,PSMA7,PSMB1,PSMB10,PSMB2,PSMB3,PSMB4,PSMB5,PSMB6,PSMB7,PSMB8,PSMB9,PSMC1,PSMC2,PSMC3,PSMC4,PSMC5,PSMC6,PSMD1,PSMD10,PSMD11,PSMD12,PSMD13,PSMD14,PSMD2,PSMD3,PSMD4,PSMD5,PSMD6,PSMD7,PSMD8,PSMD9,PSME1,PSME2,PSME3,PSMF1,PSMG2,PSRC1,PTEN,PTPN11,PTPRC,PTTG1,PTTG2,RAB11A,RAB11FIP3,RAB11FIP4,RAB1A,RAB35,RAB6C,RAB8A,RACGAP1,RAD1,RAD17,RAD21,RAD21L1,RAD50,RAD51,RAD51B,RAD51C,RAD51D,RAD54B,RAD54L,RAD9A,RAD9B,RAE1,RALA,RALB,RAN,RANBP1,RANBP2,RANGAP1,RASA1,RASSF1,RB1,RBBP8,RBL2,RBM38,RCC1,RCC2,REC8,RECQL5,REEP3,REEP4,RFWD3,RGS14,RHEB,RHOA,RHOB,RHOC,RHOU,RNF212,RNF8,ROCK2,ROPN1B,RPA1,RPA2,RPA3,RPA4,RPRM,RPS27,RPS27A,RPS27L,RPS3,RPS6,RPS6KB1,RPTOR,RQCD1,RRAGA,RRAGB,RRAGC,RRAGD,RRM2,RRS1,RTEL1,RUVBL1,SAC3D1,SART1,SASS6,SBDS,SDCCAG8,SEC13,SEH1L,SEPT2,SEPT5,SEPT6,SEPT7,SESN1,SETD8,SETDB2,SETMAR,SFI1,SFN,SGOL1,SGOL2,SGSM3,SIRT2,SIRT7,SKA1,SKA2,SKA3,SKIL,SKP1,SKP2,SLBP,SLC2A8,SLC39A5,SMAD3,SMARCA4,SMARCAD1,SMC1A,SMC1B,SMC2,SMC3,SMC4,SMC5,SNX18,SNX33,SNX9,SON,SOX11,SOX2,SOX4,SPAG5,SPAST,SPATA22,SPC24,SPC25,SPDYA,SPICE1,SPIRE1,SPIRE2,SPO11,SPRY1,SPRY2,SPTBN1,SSNA1,SSSCA1,STAG1,STAG2,STAG3,STAMBP,STARD9,STIL,STK11,STMN1,STOX1,STRA13,STRA8,STRADA,STRADB,SUGT1,SUN1,SUN2,SYCE1,SYCE1L,SYCE2,SYCE3,SYCP1,SYCP2,SYCP3,SYF2,TADA3,TAF1L,TAF2,TAOK1,TAOK2,TAOK3,TBRG1,TBRG4,TCF7L2,TDRD12,TDRD9,TDRKH,TERF1,TEX11,TEX12,TEX14,TEX15,TFDP1,TFDP2,TFDP3,TGFB1,TGFB2,TGFBR1,THBS1,TIMELESS,TIPIN,TIPRL,TNKS,TNKS1BP1,TOP2A,TOP2B,TOP3A,TP53,TP53BP1,TP53INP1,TP63,TP73,TPD52L1,TPR,TPX2,TRIAP1,TRIM71,TRIOBP,TRIP13,TSC1,TSC2,TSG101,TTC19,TTC28,TTK,TTN,TTYH1,TUBA1A,TUBA4A,TUBB,TUBB1,TUBB3,TUBB4A,TUBB4B,TUBG1,TUBGCP2,TUBGCP3,TUBGCP4,TUBGCP6,TXNL4A,TYMS,UBA52,UBB,UBC,UBE2B,UBE2C,UBE2D1,UBE2E1,UBE2I,UBE2L3,UBE2S,UBR2,UHMK1,UIMC1,UPF1,USH1C,USP16,USP28,USP33,USP37,USP44,USP8,USP9X,UVRAG,VASH1,VCPIP1,VPS4A,VPS4B,VRK1,WAC,WAPAL,WASL,WDR43,WDR6,WDR62,WDR81,WEE1,WEE2,WNT10B,WNT9A,XIAP,XPC,XPO1,XRCC2,XRCC3,YEATS4,YWHAE,YWHAG,ZBTB49,ZC3HC1,ZFHX3,ZFP42,ZFYVE26,ZNF207,ZNF259,ZNF268,ZNF365,ZNF385A,ZNF503,ZNF830,ZW10,ZWILCH,ZWINT
GO:CELLULAR_RESPONSE_TO_EXOGENOUS_DSRNA	http://www.broadinstitute.org/gsea/msigdb/cards/GO_CELLULAR_RESPONSE_TO_EXOGENOUS_DSRNA	12	0.19482	0.817198	1	1	CAV1,COLEC12,FLOT1,IFIT1,IFNB1,MAVS,MB21D1,MUL1,RALB,TLR3,TMEM173,ZC3HAV1
GO:POSITIVE_REGULATION_OF_CELL_PROJECTION_ORGANIZATION	http://www.broadinstitute.org/gsea/msigdb/cards/GO_POSITIVE_REGULATION_OF_CELL_PROJECTION_ORGANIZATION	291	0.19496	0.817198	1	1	ABL2,ADAMTS1,ADCYAP1,ADNP,AGRN,AKAP5,AMIGO1,ANAPC2,ANKRD1,ANKRD27,APBB1,APC,APOE,ARAP1,ARF1,ARHGAP35,ARHGDIA,ARHGEF7,ARPC2,ARSB,ATF1,ATP8A2,AVIL,BAIAP2,BBS4,BCAS3,BCL11A,BDNF,BHLHB9,BMP4,BMP5,BMP7,BMPR2,BRAF,BRK1,C15orf62,CAMK1,CAMK1D,CAMK2B,CAPRIN1,CAPRIN2,CBFA2T2,CCL19,CCL21,CCR7,CDC42,CDC42EP1,CDC42EP2,CDC42EP3,CDC42EP4,CDC42EP5,CDH4,CDKL5,CLRN1,CNR1,CNTF,CNTN1,COBL,CORO1B,CORO1C,CPEB1,CPEB3,CPNE5,CPNE6,CPNE9,CRABP2,CRTC1,CUL7,CUX1,CUX2,CXCL12,DAB2IP,DISC1,DMD,DNM2,DNM3,DPYSL3,DSCAM,DVL1,EEF2K,EFEMP1,EFNA5,ENC1,ENPP2,EP300,EPHA3,EPHA4,EPO,EPOR,EPS8L1,EPS8L2,ESPN,EZH2,F2RL1,FAM134C,FAM154A,FBXO31,FBXO38,FBXW8,FES,FEZ1,FGFR1,FIG4,FKBP1B,FMR1,FN1,FNBP1L,FOXO6,FRMD7,FSCN1,FUZ,FYN,GOLGA4,GPM6A,GPRC5B,GRN,GSK3B,HAP1,HDAC4,HGF,HNRNPK,HRAS,HSP90AA1,HTT,IKBKB,IL1RAPL1,IL2,ILK,INPP5E,ISLR2,IST1,ITGA2,ITGA3,ITGB1,ITPKA,ITSN2,KAT2A,KAT2B,KCTD17,KIAA1598,KIDINS220,KIT,L1CAM,LIF,LPAR1,LPAR3,LRP8,LRRC16A,LRRC7,LTK,LYN,MACF1,MAGI2,MAP1B,MAP2K1,MAP2K2,MAPT,MARCKS,MARK2,MEGF8,METRN,MIEN1,MOB2,MTOR,MUL1,NCKAP1,NCKIPSD,NDEL1,NDNF,NDRG4,NEDD4L,NEGR1,NEU1,NGF,NGFR,NLGN1,NLGN3,NME1,NPTN,NRG1,NRP1,NTN1,NTRK1,NTRK2,NTRK3,NUMBL,OBSL1,OPA1,P2RX7,P2RY2,PACSIN1,PAFAH1B1,PAK3,PALM,PARK2,PCP4,PFN1,PLK5,PLXNB1,PLXNB2,PLXNB3,PPP1R9A,PPP2R5B,PRKCI,PRKCQ,PRKD1,PROM2,PSEN1,PTK2B,PTK6,PTK7,PTN,PTPN5,PTPRD,PTPRZ1,RAB11A,RAB21,RAB8B,RAC1,RAC2,RALA,RAP1A,RAPGEF1,RAPGEF2,RASAL1,RELN,RET,RHOA,RHOQ,RIMS1,RIMS2,RLTPR,RND2,ROBO1,ROBO2,RREB1,RRN3,RUFY3,SCARF1,SCN1B,SEMA4D,SEMA5A,SEMA7A,SEPT7,SEPT9,SERPINE2,SERPINF1,SETX,SEZ6,SF3A2,SGK1,SHANK1,SHANK3,SHOX2,SKIL,SLIT2,SMURF1,SNX3,SPHK1,SRC,SRF,SS18L1,STK11,STK25,STMN2,SYT1,SYT17,SYT2,SYT3,SYT4,TGFB3,TGFBR1,TIAM1,TMEM30A,TNFRSF12A,TRIM67,TRPV2,TWF2,UBE2V2,UNC13A,VEGFA,VIL1,VLDLR,WASF2,WASL,WNT1,WNT3,WNT3A,WNT5A,ZEB2,ZMYND8
GO:RESPONSE_TO_FUNGICIDE	http://www.broadinstitute.org/gsea/msigdb/cards/GO_RESPONSE_TO_FUNGICIDE	11	0.19502	0.817198	1	1	CYP17A1,EHMT1,GRIA3,GRIA4,GRIN1,HIF1A,KDM5B,KDM6B,SRD5A1,STAR,UROD
GO:REGULATION_OF_CATENIN_IMPORT_INTO_NUCLEUS	http://www.broadinstitute.org/gsea/msigdb/cards/GO_REGULATION_OF_CATENIN_IMPORT_INTO_NUCLEUS	27	0.19509	0.817198	1	1	APC2,AXIN1,AXIN2,BAMBI,DAB2IP,DACT1,DACT3,EGF,EGFR,EMD,FZD1,FZD7,GNAQ,KANK1,POU5F1,RGS19,RGS20,SEMA5A,SFRP2,SFRP5,SLC9A3R1,SMAD3,SNAI2,SULF2,UBR5,WNT3A,WWTR1
GO:PEPTIDYL_LYSINE_DIMETHYLATION	http://www.broadinstitute.org/gsea/msigdb/cards/GO_PEPTIDYL_LYSINE_DIMETHYLATION	11	0.1951	0.817198	1	1	ASH1L,EHMT1,EHMT2,KDM3A,SETD2,SETD3,SETD7,SETMAR,SMYD2,SUV39H1,SUV39H2
GO:ATTACHMENT_OF_SPINDLE_MICROTUBULES_TO_KINETOCHORE	http://www.broadinstitute.org/gsea/msigdb/cards/GO_ATTACHMENT_OF_SPINDLE_MICROTUBULES_TO_KINETOCHORE	14	0.19514	0.817198	1	1	AURKB,AURKC,BRCA2,BUB3,CASC5,CENPE,CHAMP1,FAM175B,NDC80,RB1,SEH1L,SGOL1,TEX14,ZNF207
GO:VACUOLAR_ACIDIFICATION	http://www.broadinstitute.org/gsea/msigdb/cards/GO_VACUOLAR_ACIDIFICATION	15	0.19515	0.817198	1	1	ATP6V0A1,ATP6V0A2,ATP6V0A4,ATP6V0B,ATP6V0C,ATP6V0E1,ATP6V0E2,ATP6V1H,CLIC4,CLN3,CLN5,CLN6,PPT1,SLC11A1,TCIRG1
GO:CALCIUM_ION_TRANSMEMBRANE_TRANSPORT	http://www.broadinstitute.org/gsea/msigdb/cards/GO_CALCIUM_ION_TRANSMEMBRANE_TRANSPORT	150	0.19589	0.819477	1	1	ANO6,ANXA5,ASPH,ATP2A1,ATP2A2,ATP2A3,ATP2B1,ATP2B2,ATP2B3,ATP2B4,ATP2C1,ATP2C2,BBC3,CACNA1A,CACNA1B,CACNA1C,CACNA1D,CACNA1E,CACNA1F,CACNA1G,CACNA1H,CACNA1I,CACNA1S,CACNA2D1,CACNA2D2,CACNA2D3,CACNA2D4,CACNB1,CACNB2,CACNB3,CACNB4,CACNG1,CACNG2,CACNG3,CACNG4,CACNG5,CACNG6,CACNG7,CACNG8,CALHM1,CATSPER1,CATSPER2,CATSPER3,CATSPER4,CCDC109B,CCL19,CCL21,CCL3,CCR5,CCR7,CHERP,CHRNA10,CHRNA9,CUL5,DDIT3,DENND5A,DENND5B,DRD2,ERO1L,F2R,FGF2,FKBP1A,FKBP1B,GAS6,GPM6A,GRIN1,GRIN2A,GRIN3A,GRIN3B,GRM7,HTR2A,HTR2B,HTR2C,IBTK,IL1RAPL1,ITGAV,ITPR1,ITPR2,ITPR3,JPH2,JPH3,LCK,LOXHD1,MCOLN1,MCOLN2,MCOLN3,MCU,MICU1,NOL3,OPRM1,ORAI2,ORAI3,P2RX7,P2RY12,PANX1,PDE2A,PKD1,PKD1L1,PKD2,PKD2L1,PKD2L2,PKDREJ,PLCG2,PRKCE,PSEN1,PTPRC,RASA3,RYR1,RYR2,RYR3,SLC24A1,SLC24A2,SLC24A3,SLC24A4,SLC24A5,SLC25A25,SLC8A1,SLC8A2,SLC8A3,STIM2,TMC1,TMC2,TMEM37,TPCN1,TPCN2,TRDN,TRPA1,TRPC1,TRPC3,TRPC4,TRPC4AP,TRPC5,TRPC6,TRPC7,TRPM1,TRPM2,TRPM3,TRPM4,TRPM5,TRPM6,TRPM7,TRPM8,TRPV1,TRPV2,TRPV3,TRPV4,TRPV5,TRPV6,XCL1,ZP3
GO:RENAL_VESICLE_DEVELOPMENT	http://www.broadinstitute.org/gsea/msigdb/cards/GO_RENAL_VESICLE_DEVELOPMENT	14	0.19598	0.819477	1	1	BMP4,CTNNB1,FMN1,GDNF,GREM1,KIF26B,LHX1,OSR1,PAX2,PAX8,SALL1,SIX2,SMO,WNT4
GO:NEURON_PROJECTION_GUIDANCE	http://www.broadinstitute.org/gsea/msigdb/cards/GO_NEURON_PROJECTION_GUIDANCE	199	0.19603	0.819477	1	1	ALCAM,ANK3,APBB2,APP,ARTN,ARX,ATOH1,B3GNT1,B3GNT2,BCL11B,BDNF,BMP7,BMPR1B,BOC,CDH4,CDK5,CDK5R1,CELSR3,CHL1,CHN1,CNTN2,CNTN4,CREB1,CRMP1,CSF1R,CXCL12,DAG1,DCC,DLX5,DPYSL2,DPYSL4,DPYSL5,DRGX,DVL1,EFNA1,EFNA2,EFNA3,EFNA4,EFNA5,EFNB1,EFNB2,EFNB3,EGR2,ENAH,EPHA4,EPHA5,EPHA7,EPHA8,EPHB1,EPHB2,EPHB3,EPYC,ERBB2,ETV1,ETV4,EVL,EXT1,EZR,FEZ1,FEZ2,FEZF1,FEZF2,FGF8,FLRT2,FLRT3,FMOD,FOXD1,FYN,FZD3,GAP43,GATA3,GBX1,GBX2,GDF7,GFRA3,GLI2,GLI3,GPC1,GRB2,HOXA2,HRAS,ISL1,ISL2,ISPD,KAL1,KIF26A,KIF26B,KIF5A,KIF5B,KIF5C,KLF7,KRAS,L1CAM,LAMA2,LAMB2,LGI1,LHX1,LHX2,LHX3,LHX4,LHX9,LMX1A,MAPK1,MAPK3,MAPK8IP3,MATN2,MYH10,NEO1,NFASC,NFIB,NGFR,NKX2-1,NOG,NR4A3,NRAS,NRCAM,NRP1,NRP2,NRXN1,NRXN3,NTN1,NTN3,NTN4,NTRK1,OGN,OPHN1,OR10A4,OR8A1,OTX2,PAX6,PLA2G10,PLXNA1,PLXNA2,PLXNA3,PLXNA4,PLXNB1,PLXNB2,PLXNB3,PLXNC1,PLXND1,POU4F2,POU4F3,PRKCQ,PTK2,PTPRA,PTPRM,PTPRO,PVRL1,RAC1,RANBP9,RELN,RNF165,ROBO1,ROBO2,ROBO3,RPS6KA5,RYK,SCN1B,SEMA3A,SEMA3C,SEMA3F,SEMA4F,SEMA5B,SEMA6A,SEMA6C,SHH,SIAH1,SIAH2,SLIT1,SLIT2,SLIT3,SMAD4,SOS1,SPON2,SPTA1,SPTAN1,SPTB,SPTBN1,SPTBN2,SPTBN4,SPTBN5,TGFB2,TNR,TUBB3,UNC5A,UNC5B,UNC5C,UNC5D,USP33,VANGL2,VASP,VAX1,VEGFA,WNT3,WNT3A,WNT5A,ZNF280A,ZNF280B,ZNF280C
GO:NOTCH_RECEPTOR_PROCESSING	http://www.broadinstitute.org/gsea/msigdb/cards/GO_NOTCH_RECEPTOR_PROCESSING	14	0.19623	0.819487	1	1	ADAM17,APH1B,DLL1,DLL4,DNER,GALNT11,JAG1,JAG2,NCSTN,NOTCH3,NOTCH4,PSEN1,PSEN2,PSENEN
GO:CHONDROCYTE_DIFFERENTIATION	http://www.broadinstitute.org/gsea/msigdb/cards/GO_CHONDROCYTE_DIFFERENTIATION	59	0.19638	0.819487	1	1	AMELX,AXIN2,BMP2,BMP4,BMPR1A,BMPR1B,BMPR2,CHST11,CHSY1,COL11A1,COL27A1,COL2A1,COL9A1,CREB3L2,CYTL1,EIF2AK3,FGF18,FGF9,FGFR1,FGFR3,GDF5,GLI2,GPLD1,HES5,HMGA2,IFT80,IMPAD1,MAPK14,MATN1,MEF2C,MEF2D,MEX3C,MSX2,MUSTN1,NFIB,NOV,NPPC,OSR1,OSR2,PTH1R,RARG,RUNX1,RUNX2,RUNX3,SERPINH1,SFRP2,SHOX2,SIX2,SNX19,SOX9,SULF1,SULF2,TGFB1,TGFBI,TGFBR2,WNT10B,WNT2B,WNT5B,WNT7A
PID:E2F_PATHWAY	http://www.broadinstitute.org/gsea/msigdb/cards/PID_E2F_PATHWAY	71	0.19645	0.819487	1	1	APAF1,ATM,BRCA1,CASP7,CBX5,CCNA2,CCND3,CCNE1,CCNE2,CDC25A,CDC6,CDK1,CDK2,CDKN1A,CDKN1B,CDKN2A,CDKN2C,CEBPA,CES2,CES3,CES4A,CREBBP,DHFR,E2F1,E2F2,E2F3,E2F4,E2F5,E2F6,E2F7,EP300,HBP1,HDAC1,HIC1,KAT2A,KAT2B,MCL1,MCM3,MYBL2,MYC,ORC1,PLAU,POLA1,PRMT5,RANBP1,RB1,RBBP4,RBBP8,RBL1,RBL2,RRM1,RRM2,RYBP,SERPINE1,SIRT1,SMARCA2,SP1,SULT2A1,TFDP1,TFDP2,TFE3,TK1,TOPBP1,TP73,TRIM28,TRRAP,TYMS,UXT,WASF1,XRCC1,YY1
PID:EPHRINB_REV_PATHWAY	http://www.broadinstitute.org/gsea/msigdb/cards/PID_EPHRINB_REV_PATHWAY	30	0.19648	0.819487	1	1	BLK,CXCR4,DNM1,EFNB1,EFNB2,EPHB1,EPHB2,EPHB4,FGA,FGB,FGG,FGR,FYN,HCK,ITGA2B,ITGB3,LCK,LYN,MAP2K4,MAP3K7,MAPK8,NCK2,PIK3CA,PIK3R1,PTPN13,RAC1,RGS3,SRC,TIAM1,YES1
GO:VITAMIN_TRANSPORTER_ACTIVITY	http://www.broadinstitute.org/gsea/msigdb/cards/GO_VITAMIN_TRANSPORTER_ACTIVITY	19	0.19703	0.820846	1	1	ABCC1,C2orf83,CD320,FOLR1,FOLR2,GC,LMBRD1,PDPN,RBP4,SLC19A1,SLC19A2,SLC19A3,SLC23A1,SLC23A2,SLC25A32,SLC2A1,SLC2A2,SLC5A6,STRA6
GO:CARBOHYDRATE_TRANSPORT	http://www.broadinstitute.org/gsea/msigdb/cards/GO_CARBOHYDRATE_TRANSPORT	90	0.19703	0.820846	1	1	AKT1,AKT2,AQP1,AQP10,AQP11,AQP2,AQP3,AQP4,AQP5,AQP6,AQP7,AQP8,BRAF,DRD1,EDN1,EDNRA,EZR,FABP5,G6PC,G6PC2,G6PC3,GCK,GH1,HK1,HK2,HK3,HNF1A,INS,KIAA1919,KLF15,MIP,NRG1,PEA15,PLA2G1B,PLS1,PPARD,PPBP,PRKAG3,RAB4B,RFT1,SESN2,SLC23A1,SLC23A2,SLC26A5,SLC26A6,SLC2A1,SLC2A10,SLC2A11,SLC2A12,SLC2A13,SLC2A2,SLC2A4,SLC2A5,SLC2A6,SLC2A7,SLC2A8,SLC2A9,SLC35A1,SLC35A2,SLC35A3,SLC35A4,SLC35A5,SLC35B1,SLC35B4,SLC35C1,SLC35D1,SLC35D2,SLC35D3,SLC35E1,SLC37A1,SLC37A2,SLC37A3,SLC37A4,SLC45A1,SLC45A2,SLC45A3,SLC45A4,SLC50A1,SLC5A1,SLC5A11,SLC5A2,SLC5A4,SLC5A9,SORBS1,SORT1,STXBP3,STXBP4,TSC1,VIL1,YES1
GO:MATURATION_OF_5_8S_RRNA_FROM_TRICISTRONIC_RRNA_TRANSCRIPT_SSU_RRNA_5_8S_RRNA_LSU_RRNA_	http://www.broadinstitute.org/gsea/msigdb/cards/GO_MATURATION_OF_5_8S_RRNA_FROM_TRICISTRONIC_RRNA_TRANSCRIPT_SSU_RRNA_5_8S_RRNA_LSU_RRNA_	18	0.19732	0.82119	1	1	ABT1,ERI1,ERI2,ERI3,EXOSC2,EXOSC3,EXOSC7,EXOSC8,EXOSC9,FTSJ3,NOL9,NOP14,PES1,RPS21,RPSA,RRS1,UTP20,WDR12
GO:POSITIVE_REGULATION_OF_CARDIAC_MUSCLE_CELL_DIFFERENTIATION	http://www.broadinstitute.org/gsea/msigdb/cards/GO_POSITIVE_REGULATION_OF_CARDIAC_MUSCLE_CELL_DIFFERENTIATION	13	0.19734	0.82119	1	1	AKAP6,BMP4,DDX39B,EFNB2,GREM1,MEF2C,MTOR,MYOCD,NRG1,PIN1,RBPJ,TGFB1,WNT3A
GO:CELL_COMMUNICATION_BY_ELECTRICAL_COUPLING	http://www.broadinstitute.org/gsea/msigdb/cards/GO_CELL_COMMUNICATION_BY_ELECTRICAL_COUPLING	14	0.19777	0.82119	1	1	ATP1A1,ATP1A2,ATP1A3,ATP1B1,ATP1B2,CACNA1C,DBN1,FKBP1B,GJA1,KCNA1,PKP2,PRKACA,RYR2,SLC8A1
GO:POSITIVE_REGULATION_OF_INTERLEUKIN_1_BETA_PRODUCTION	http://www.broadinstitute.org/gsea/msigdb/cards/GO_POSITIVE_REGULATION_OF_INTERLEUKIN_1_BETA_PRODUCTION	30	0.19806	0.82119	1	1	AIM2,AZU1,CARD8,CASP1,CASP5,CCL19,CCL3,CCR2,GSDMD,HMGB1,HSPB1,IFI16,IFNAR1,IFNG,ISL1,JAK2,LGALS9,NLRP1,NLRP12,NLRP2,NLRP3,NOD1,NOD2,P2RX7,PANX1,PYCARD,PYDC1,SMAD3,TRIM16,WNT5A
GO:PROTEIN_SERINE_THREONINE_KINASE_ACTIVITY	http://www.broadinstitute.org/gsea/msigdb/cards/GO_PROTEIN_SERINE_THREONINE_KINASE_ACTIVITY	423	0.19815	0.82119	1	1	AAK1,AATK,ACVR1,ACVR1B,ACVR1C,ACVR2A,ACVR2B,ACVRL1,ADCK1,ADCK2,ADCK4,ADRBK1,ADRBK2,AKAP13,AKT1,AKT2,AKT3,ALK,ALPK1,ALPK2,ALPK3,AMHR2,ANKK1,ARAF,ATM,ATR,AURKA,AURKB,AURKC,BCKDK,BCR,BMP2K,BMPR1A,BMPR1B,BMPR2,BRAF,BRSK1,BRSK2,BUB1,BUB1B,C8orf44-SGK3,C9orf96,CAB39,CAMK1,CAMK1D,CAMK1G,CAMK2A,CAMK2B,CAMK2D,CAMK2G,CAMK4,CAMKK1,CAMKK2,CASK,CCL3,CCNB1,CCNC,CCND3,CCNH,CCNK,CCNT1,CCNT2,CDC42BPA,CDC42BPB,CDC42BPG,CDC7,CDK1,CDK10,CDK11A,CDK11B,CDK12,CDK13,CDK14,CDK15,CDK16,CDK17,CDK18,CDK19,CDK2,CDK20,CDK3,CDK4,CDK5,CDK5R1,CDK6,CDK7,CDK8,CDK9,CDKL1,CDKL2,CDKL3,CDKL4,CDKL5,CHEK1,CHEK2,CHUK,CIT,CLK1,CLK2,CLK3,CLK4,CPNE3,CSNK1A1,CSNK1A1L,CSNK1D,CSNK1E,CSNK1G1,CSNK1G2,CSNK1G3,CSNK2A1,CSNK2A2,CSNK2B,DAPK1,DAPK2,DAPK3,DCLK1,DCLK2,DCLK3,DCX,DMPK,DSTYK,DYRK1A,DYRK1B,DYRK2,DYRK4,EEF2K,EGFR,EIF2AK1,EIF2AK2,EIF2AK3,EIF2AK4,ENG,ERCC2,ERCC3,ERN1,ERN2,FAM20A,FAM20C,FASTK,GAK,GRK1,GRK4,GRK5,GRK6,GRK7,GSG2,GSK3A,GSK3B,GTF2H1,GTF2H3,GTF2H4,HIPK1,HIPK2,HIPK3,HIPK4,HMGA2,HUNK,ICK,IKBKB,ILK,IRAK1,IRAK2,IRAK3,IRAK4,ITPKA,KALRN,KSR2,LATS1,LATS2,LIMK2,LMTK2,LMTK3,LRRK1,LRRK2,LTBP1,LTBP4,MAK,MAP2K1,MAP2K2,MAP2K3,MAP2K4,MAP2K5,MAP2K6,MAP2K7,MAP3K1,MAP3K10,MAP3K11,MAP3K12,MAP3K13,MAP3K15,MAP3K2,MAP3K3,MAP3K4,MAP3K5,MAP3K6,MAP3K7,MAP3K8,MAP3K9,MAP4K1,MAP4K2,MAP4K3,MAP4K4,MAP4K5,MAPK1,MAPK10,MAPK11,MAPK12,MAPK13,MAPK14,MAPK3,MAPK4,MAPK6,MAPK7,MAPK8,MAPK9,MAPKAPK3,MAPKAPK5,MARK1,MARK2,MARK3,MARK4,MAST1,MAST2,MAST3,MAST4,MASTL,MELK,MINK1,MKNK1,MKNK2,MNAT1,MOK,MOS,MTOR,MYLK,MYLK2,MYLK3,MYLK4,MYO3A,MYO3B,NEK1,NEK10,NEK11,NEK2,NEK3,NEK4,NEK5,NEK6,NEK7,NEK8,NEK9,NLK,NRBP1,NRBP2,NRK,NUAK1,NUAK2,OBSCN,OXSR1,PAK1,PAK2,PAK3,PAK4,PAK6,PAK7,PASK,PBK,PDIK1L,PDK3,PDPK1,PHKA1,PHKA2,PHKB,PHKG1,PHKG2,PIK3CA,PIK3CG,PIK3R4,PIM1,PIM2,PIM3,PINK1,PKMYT1,PKN1,PKN2,PKN3,PLK1,PLK2,PLK3,PLK4,PNCK,PPP4C,PRKAA1,PRKAA2,PRKAB1,PRKACA,PRKACB,PRKACG,PRKAG1,PRKAG2,PRKAG3,PRKCA,PRKCB,PRKCD,PRKCE,PRKCG,PRKCH,PRKCI,PRKCQ,PRKCZ,PRKD1,PRKD2,PRKD3,PRKDC,PRKG1,PRKG2,PRKX,PRPF4B,PSKH1,PSKH2,PTK2B,RAF1,RIOK1,RIOK2,RIOK3,RIPK1,RIPK2,RIPK3,RIPK4,ROCK1,ROCK2,RPS6KA1,RPS6KA2,RPS6KA3,RPS6KA4,RPS6KA5,RPS6KA6,RPS6KB1,RPS6KB2,RPS6KC1,RPS6KL1,SBK1,SBK2,SGK1,SGK2,SGK3,SIK2,SIK3,SLK,SMG1,SNRK,SNX15,SPEG,SQSTM1,SRPK1,SRPK2,SRPK3,STK10,STK11,STK16,STK17A,STK17B,STK19,STK24,STK25,STK3,STK31,STK32A,STK32B,STK32C,STK33,STK35,STK36,STK38,STK38L,STK39,STK4,STK40,STRADB,SYK,TAF1,TAF1L,TAOK1,TAOK2,TAOK3,TBK1,TESK1,TESK2,TGFB2,TGFBR1,TGFBR2,TGFBR3,TLK1,TLK2,TNIK,TNK2,TNNI3K,TP53RK,TRIO,TRPM6,TRPM7,TSSK1B,TSSK2,TSSK3,TSSK4,TSSK6,TTBK1,TTBK2,TTK,TTN,UHMK1,ULK1,ULK2,ULK3,ULK4,VRK1,VRK2,VRK3,WNK1,WNK2,WNK3,WNK4,XRCC6BP1
KEGG:FC_EPSILON_RI_SIGNALING_PATHWAY	http://www.broadinstitute.org/gsea/msigdb/cards/KEGG_FC_EPSILON_RI_SIGNALING_PATHWAY	79	0.19838	0.82119	1	1	AKT1,AKT2,AKT3,BTK,CSF2,FCER1A,FCER1G,FYN,GAB2,GRB2,HRAS,IL13,IL3,IL4,IL5,INPP5D,JMJD7-PLA2G4B,KRAS,LAT,LCP2,LYN,MAP2K1,MAP2K2,MAP2K3,MAP2K4,MAP2K6,MAP2K7,MAPK1,MAPK10,MAPK11,MAPK12,MAPK13,MAPK14,MAPK3,MAPK8,MAPK9,MS4A2,NRAS,PDPK1,PIK3CA,PIK3CB,PIK3CD,PIK3CG,PIK3R1,PIK3R2,PIK3R3,PIK3R5,PLA2G10,PLA2G12A,PLA2G12B,PLA2G1B,PLA2G2A,PLA2G2C,PLA2G2D,PLA2G2E,PLA2G2F,PLA2G3,PLA2G4A,PLA2G4B,PLA2G4E,PLA2G5,PLA2G6,PLCG1,PLCG2,PRKCA,PRKCB,PRKCD,PRKCE,RAC1,RAC2,RAC3,RAF1,SOS1,SOS2,SYK,TNF,VAV1,VAV2,VAV3
GO:SOLUTE_CATION_SYMPORTER_ACTIVITY	http://www.broadinstitute.org/gsea/msigdb/cards/GO_SOLUTE_CATION_SYMPORTER_ACTIVITY	96	0.19852	0.82119	1	1	MFSD3,SLC10A1,SLC10A2,SLC10A3,SLC10A4,SLC10A5,SLC10A6,SLC11A2,SLC12A1,SLC12A2,SLC12A4,SLC12A5,SLC12A6,SLC12A7,SLC12A9,SLC13A1,SLC13A3,SLC13A4,SLC13A5,SLC15A1,SLC15A2,SLC15A3,SLC15A4,SLC17A1,SLC17A2,SLC17A3,SLC17A4,SLC17A5,SLC17A7,SLC1A1,SLC1A2,SLC1A3,SLC1A4,SLC1A5,SLC1A6,SLC1A7,SLC20A1,SLC20A2,SLC23A1,SLC23A2,SLC28A1,SLC28A2,SLC28A3,SLC2A10,SLC2A12,SLC2A13,SLC2A6,SLC2A8,SLC2A9,SLC32A1,SLC33A1,SLC34A1,SLC34A2,SLC34A3,SLC35A1,SLC35A2,SLC35A3,SLC35A4,SLC35A5,SLC36A1,SLC36A2,SLC36A3,SLC38A1,SLC45A2,SLC45A3,SLC45A4,SLC4A4,SLC4A5,SLC4A7,SLC4A9,SLC5A1,SLC5A2,SLC5A3,SLC5A4,SLC5A5,SLC5A6,SLC5A7,SLC5A9,SLC6A1,SLC6A11,SLC6A12,SLC6A13,SLC6A14,SLC6A15,SLC6A16,SLC6A17,SLC6A18,SLC6A19,SLC6A20,SLC6A3,SLC6A4,SLC6A5,SLC6A6,SLC6A7,SLC6A8,SLC6A9
GO:POTASSIUM_CHANNEL_ACTIVITY	http://www.broadinstitute.org/gsea/msigdb/cards/GO_POTASSIUM_CHANNEL_ACTIVITY	118	0.19853	0.82119	1	1	ABCC8,ABCC9,AQP1,CCT8L2,CNGA1,CNGA2,CNGA3,CNGA4,CNGB1,CNGB3,FXYD4,HCN1,HCN2,HCN3,HCN4,HPN,HTR3A,KCNA1,KCNA10,KCNA2,KCNA3,KCNA4,KCNA5,KCNA6,KCNA7,KCNAB1,KCNAB2,KCNAB3,KCNB1,KCNB2,KCNC1,KCNC2,KCNC3,KCNC4,KCND1,KCND2,KCND3,KCNE1,KCNE1L,KCNE2,KCNE3,KCNE4,KCNF1,KCNG1,KCNG2,KCNG3,KCNG4,KCNH1,KCNH2,KCNH3,KCNH4,KCNH5,KCNH6,KCNH7,KCNH8,KCNIP1,KCNIP2,KCNIP3,KCNIP4,KCNJ1,KCNJ10,KCNJ11,KCNJ13,KCNJ14,KCNJ15,KCNJ16,KCNJ2,KCNJ3,KCNJ4,KCNJ5,KCNJ6,KCNJ8,KCNJ9,KCNK1,KCNK10,KCNK12,KCNK13,KCNK15,KCNK16,KCNK17,KCNK18,KCNK2,KCNK3,KCNK4,KCNK5,KCNK6,KCNK7,KCNK9,KCNMA1,KCNMB1,KCNMB2,KCNMB3,KCNMB4,KCNN1,KCNN2,KCNN3,KCNN4,KCNQ1,KCNQ2,KCNQ3,KCNQ4,KCNQ5,KCNS1,KCNS2,KCNS3,KCNT1,KCNT2,KCNU1,KCNV1,KCNV2,MTMR6,PKD2,PKD2L1,REST,TMEM175,TMEM38A,TMEM38B,TRPM5
GO:AMP_METABOLIC_PROCESS	http://www.broadinstitute.org/gsea/msigdb/cards/GO_AMP_METABOLIC_PROCESS	13	0.19886	0.82119	1	1	ADK,ADSL,ADSS,ADSSL1,AK1,AK2,AK3,AK4,AMPD2,AMPD3,APRT,NT5E,PRPS1
GO:NEUROBLAST_DIVISION	http://www.broadinstitute.org/gsea/msigdb/cards/GO_NEUROBLAST_DIVISION;GO:NEURONAL_STEM_CELL_DIVISION;http://www.broadinstitute.org/gsea/msigdb/cards/GO_NEURONAL_STEM_CELL_DIVISION	13	0.19915	0.82119	1	1	ASPM,DCT,DOCK7,FGF13,FGFR1,FGFR2,LEF1,NUMB,NUMBL,RAB10,SOX5,TEAD3,WNT3A
GO:NUCLEOSIDE_BISPHOSPHATE_BIOSYNTHETIC_PROCESS	http://www.broadinstitute.org/gsea/msigdb/cards/GO_NUCLEOSIDE_BISPHOSPHATE_BIOSYNTHETIC_PROCESS;GO:PURINE_NUCLEOSIDE_BISPHOSPHATE_BIOSYNTHETIC_PROCESS;http://www.broadinstitute.org/gsea/msigdb/cards/GO_PURINE_NUCLEOSIDE_BISPHOSPHATE_BIOSYNTHETIC_PROCESS;GO:RIBONUCLEOSIDE_BISPHOSPHATE_BIOSYNTHETIC_PROCESS;http://www.broadinstitute.org/gsea/msigdb/cards/GO_RIBONUCLEOSIDE_BISPHOSPHATE_BIOSYNTHETIC_PROCESS	17	0.19917	0.82119	1	1	ACACA,ACACB,ACOT7,COASY,DCAKD,PANK1,PANK2,PANK3,PANK4,PAPSS1,PAPSS2,PPCDC,PPCS,SLC26A1,SLC26A2,SLC35B2,SLC35B3
GO:POSITIVE_REGULATION_OF_VACUOLE_ORGANIZATION	http://www.broadinstitute.org/gsea/msigdb/cards/GO_POSITIVE_REGULATION_OF_VACUOLE_ORGANIZATION	12	0.19933	0.82119	1	1	ADRB2,CALCOCO2,KIAA1324,LRSAM1,PIP4K2A,PIP4K2B,PIP4K2C,RAB3GAP1,RAB3GAP2,RALB,SH3GLB1,SYNJ1
GO:REGULATION_OF_PROTEIN_LOCALIZATION_TO_CHROMOSOME_TELOMERIC_REGION	http://www.broadinstitute.org/gsea/msigdb/cards/GO_REGULATION_OF_PROTEIN_LOCALIZATION_TO_CHROMOSOME_TELOMERIC_REGION	14	0.19973	0.82119	1	1	CCT2,CCT4,CCT5,CCT6A,CCT7,CCT8,DKC1,GNL3,GNL3L,H2AFY,PML,TCP1,TERF1,WRAP53
GO:NUCLEOBASE_CONTAINING_COMPOUND_TRANSPORT	http://www.broadinstitute.org/gsea/msigdb/cards/GO_NUCLEOBASE_CONTAINING_COMPOUND_TRANSPORT	186	0.19994	0.82119	1	1	AAAS,ABCC11,AGFG1,AHCTF1,ALKBH5,ATXN2,BUD13,C14orf166,C17orf85,CALHM1,CASC3,CDC40,CHTOP,CKAP5,CPEB1,CPSF1,CPSF2,CPSF3,DDX19A,DDX19B,DDX25,DDX39A,DDX39B,DHX38,EIF4A3,EIF4E,EIF5A,EIF5A2,EIF5AL1,ENY2,FIP1L1,FLOT1,FMR1,FYTTD1,G3BP2,GJA1,GJB1,GLE1,HHEX,HNRNPA1,HNRNPA1L2,HNRNPA2B1,HNRNPA3,HTT,IGF2BP1,IGF2BP2,IGF2BP3,IWS1,KHSRP,KIF5C,LRPPRC,LUZP4,MAGOH,MAGOHB,MCM3AP,MRPL18,MVP,MX2,MYO1C,NCBP1,NCBP2,NOL6,NUP107,NUP133,NUP153,NUP155,NUP160,NUP188,NUP205,NUP210,NUP214,NUP35,NUP37,NUP43,NUP50,NUP54,NUP62,NUP62CL,NUP85,NUP88,NUP98,NUPL1,NUPL2,NXF1,NXF2,NXF2B,NXF3,NXF5,NXT1,NXT2,P2RX7,PABPN1,PARP11,PHAX,PNPT1,POLDIP3,POLR2D,QKI,RAE1,RAN,RANBP1,RANBP17,RANBP2,RBFOX1,RBMX2,RFTN1,RFTN2,RNPS1,RPS28,RPSA,SARNP,SEC13,SEH1L,SENP2,SHFM1,SIDT1,SIDT2,SLBP,SLC25A17,SLC25A19,SLC25A23,SLC25A24,SLC25A26,SLC25A33,SLC25A36,SLC25A42,SLC28A1,SLC28A2,SLC28A3,SLC29A1,SLC29A2,SLC29A3,SLC29A4,SLC35A1,SLC35A2,SLC35A3,SLC35B1,SLC35B2,SLC35B3,SLC35B4,SLC35C1,SLC35C2,SLC35D1,SLC35D2,SLC35E3,SLU7,SMG1,SMG5,SMG6,SMG7,SNUPN,SRRM1,SRSF1,SRSF10,SRSF11,SRSF2,SRSF3,SRSF4,SRSF5,SRSF6,SRSF7,SRSF9,SUPT6H,THOC1,THOC2,THOC3,THOC5,THOC6,THOC7,TNKS,TOMM20,TOMM20L,TPR,TSC1,TST,U2AF2,UPF1,UPF2,UPF3A,UPF3B,XPO1,XPO5,XPO7,XPOT,ZC3H11A,ZC3H3
REACTOME:METABOLISM_OF_NUCLEOTIDES	http://www.broadinstitute.org/gsea/msigdb/cards/REACTOME_METABOLISM_OF_NUCLEOTIDES	70	0.20022	0.82119	1	1	ADA,ADAL,ADK,ADSL,ADSS,ADSSL1,AGXT2,AK1,AK2,AK5,AMPD1,AMPD2,AMPD3,APRT,ATIC,CAD,CAT,CDA,CMPK1,CTPS2,DCK,DCTD,DGUOK,DHODH,DPYD,DPYS,DTYMK,DUT,GART,GDA,GLRX,GMPR,GMPR2,GMPS,GPX1,GSR,GUK1,HPRT1,IMPDH1,IMPDH2,NME1,NME1-NME2,NME2,NME4,NT5C,NT5C1A,NT5C1B,NT5C2,NT5E,NT5M,PAICS,PFAS,PNP,PPAT,RRM1,RRM2,RRM2B,TK1,TK2,TXN,TXNRD1,TYMP,TYMS,UCK1,UCK2,UMPS,UPB1,UPP1,UPP2,XDH
GO:REGULATION_OF_EPITHELIAL_CELL_DIFFERENTIATION	http://www.broadinstitute.org/gsea/msigdb/cards/GO_REGULATION_OF_EPITHELIAL_CELL_DIFFERENTIATION	118	0.20053	0.82119	1	1	ACVRL1,ADAMTS20,ADAMTS9,ADIPOQ,AHI1,ALOX12,ALOX15B,APOLD1,AQP3,ARNTL,ASCL1,ATOH1,ATOH8,BAD,BCL2,BMP4,BMP6,BTG1,C1orf172,CAV1,CCND1,CD109,CDH5,CITED1,CLDN5,CLOCK,CTNNB1,CYP27B1,DLL1,ERRFI1,ETV2,EZH2,FAT4,FOXE3,FOXJ1,FRZB,GATA3,GDNF,GNA11,GNAQ,GRHL2,GSK3A,GSK3B,H2AFY,H2AFY2,HES1,HES5,HEY2,HOXA7,ID1,IFNG,IKBKB,IL13,IL1B,IL20,KEAP1,KIAA1109,KITLG,KRT36,KRT84,LHX1,LIF,MAFF,MAFG,MED1,MESP1,MSX2,MYCN,NCOA3,NKX6-1,NKX6-3,NME2,NODAL,NOTCH1,NOTCH4,NUMB,OSR1,OVOL2,PAX2,PAX6,PAX8,PPP1R12A,PRKCH,PRKX,PRLR,PROC,PROM1,PTCH1,PTCH2,REG3A,REG3G,RFX3,RHEB,ROCK1,ROCK2,S1PR2,S1PR3,SFN,SFRP4,SMO,SOX9,SRSF6,STAT1,STAT5B,TBX3,TMEM100,TNF,TNFRSF1A,TP63,TRIM16,VDR,WNT10B,WNT9B,WWTR1,XDH,YAP1,ZEB1,ZEB2
GO:INORGANIC_ION_TRANSMEMBRANE_TRANSPORT	http://www.broadinstitute.org/gsea/msigdb/cards/GO_INORGANIC_ION_TRANSMEMBRANE_TRANSPORT	555	0.20066	0.82119	1	1	ABCB11,ABCC8,ABCC9,ACACA,ACACB,ADAMTS8,ANKH,ANO1,ANO10,ANO2,ANO3,ANO4,ANO5,ANO6,ANO7,ANO8,ANO9,ANXA5,APOL1,AQP1,ASPH,ATOX1,ATP12A,ATP13A1,ATP1A1,ATP1A2,ATP1A3,ATP1A4,ATP1B1,ATP1B2,ATP1B3,ATP2A1,ATP2A2,ATP2A3,ATP2B1,ATP2B2,ATP2B3,ATP2B4,ATP2C1,ATP2C2,ATP4A,ATP4B,ATP5A1,ATP5B,ATP5C1,ATP5D,ATP5E,ATP5EP2,ATP5F1,ATP5G1,ATP5G2,ATP5G3,ATP5H,ATP5I,ATP5J,ATP5J2,ATP5L,ATP5L2,ATP5O,ATP5S,ATP6AP1,ATP6AP1L,ATP6V0A1,ATP6V0A2,ATP6V0A4,ATP6V0B,ATP6V0C,ATP6V0D1,ATP6V0D2,ATP6V0E1,ATP6V0E2,ATP6V1A,ATP6V1B2,ATP6V1C1,ATP6V1C2,ATP6V1E1,ATP6V1E2,ATP6V1F,ATP6V1G1,ATP6V1G3,ATP6V1H,ATP7A,ATP7B,BBC3,BEST1,BEST2,BEST3,BEST4,BSND,CACNA1A,CACNA1B,CACNA1C,CACNA1D,CACNA1E,CACNA1F,CACNA1G,CACNA1H,CACNA1I,CACNA1S,CACNA2D1,CACNA2D2,CACNA2D3,CACNA2D4,CACNB1,CACNB2,CACNB3,CACNB4,CACNG1,CACNG2,CACNG3,CACNG4,CACNG5,CACNG6,CACNG7,CACNG8,CALHM1,CATSPER1,CATSPER2,CATSPER3,CATSPER4,CCDC109B,CCL19,CCL21,CCL3,CCR5,CCR7,CCT8L2,CFTR,CHERP,CHRNA10,CHRNA9,CLCA1,CLCA2,CLCA4,CLCC1,CLCN1,CLCN2,CLCN3,CLCN4,CLCN5,CLCN7,CLCNKA,CLCNKB,CLIC1,CLIC2,CLIC3,CLIC4,CLIC5,CLIC6,CNGA1,CNGA2,CNGA3,CNGA4,CNGB1,CNGB3,CNNM4,COX10,COX11,COX15,COX4I1,COX4I2,COX5A,COX5B,COX6A1,COX6A2,COX6B1,COX6B2,COX6C,COX7A1,COX7A2,COX7A2L,COX7B,COX7B2,COX7C,COX8A,COX8C,CPT1A,CPT1B,CPT2,CUL5,CYB5A,DDIT3,DENND5A,DENND5B,DRD2,ERO1L,F2R,FGF2,FKBP1A,FKBP1B,FXYD1,FXYD2,FXYD3,FXYD4,GABRA1,GABRA2,GABRA3,GABRA4,GABRA5,GABRA6,GABRB1,GABRB2,GABRB3,GABRD,GABRE,GABRG1,GABRG2,GABRG3,GABRP,GABRQ,GABRR1,GABRR2,GAS6,GLRA1,GLRA2,GLRA3,GLRA4,GLRB,GPM6A,GRIN1,GRIN2A,GRIN3A,GRIN3B,GRM7,HCN1,HCN2,HCN3,HCN4,HPN,HTR2A,HTR2B,HTR2C,HTR3A,IBTK,IL1RAPL1,ITGAV,ITPR1,ITPR2,ITPR3,JPH2,JPH3,KCNA1,KCNA10,KCNA2,KCNA3,KCNA4,KCNA5,KCNA6,KCNA7,KCNAB1,KCNAB2,KCNAB3,KCNB1,KCNB2,KCNC1,KCNC2,KCNC3,KCNC4,KCND1,KCND2,KCND3,KCNE1,KCNE1L,KCNE2,KCNE3,KCNE4,KCNF1,KCNG1,KCNG2,KCNG3,KCNG4,KCNH1,KCNH2,KCNH3,KCNH4,KCNH5,KCNH6,KCNH7,KCNH8,KCNIP1,KCNIP2,KCNIP3,KCNIP4,KCNJ1,KCNJ10,KCNJ11,KCNJ13,KCNJ14,KCNJ15,KCNJ16,KCNJ2,KCNJ3,KCNJ4,KCNJ5,KCNJ6,KCNJ8,KCNJ9,KCNK1,KCNK10,KCNK12,KCNK13,KCNK15,KCNK16,KCNK17,KCNK18,KCNK2,KCNK3,KCNK4,KCNK5,KCNK6,KCNK7,KCNK9,KCNMA1,KCNMB1,KCNMB2,KCNMB3,KCNMB4,KCNN1,KCNN2,KCNN3,KCNN4,KCNQ1,KCNQ2,KCNQ3,KCNQ4,KCNQ5,KCNS1,KCNS2,KCNS3,KCNT1,KCNT2,KCNU1,KCNV1,KCNV2,LCK,LOXHD1,MCOLN1,MCOLN2,MCOLN3,MCU,MICU1,MTMR6,NALCN,NDUFA4,NMUR2,NNT,NOL3,OPRM1,ORAI2,ORAI3,P2RX7,P2RY12,PANX1,PCYOX1,PDE2A,PKD1,PKD1L1,PKD2,PKD2L1,PKD2L2,PKDREJ,PLCG2,PRKAA2,PRKAG2,PRKCE,PSEN1,PTPRC,RASA3,REST,RHAG,RHBG,RHCE,RHCG,RHD,RYR1,RYR2,RYR3,SCARA5,SCN10A,SCN11A,SCN1A,SCN1B,SCN2A,SCN2B,SCN3A,SCN3B,SCN4A,SCN4B,SCN5A,SCN7A,SCN8A,SCN9A,SCNN1A,SCNN1B,SCNN1D,SCNN1G,SHROOM2,SLC11A1,SLC11A2,SLC12A1,SLC12A2,SLC12A4,SLC12A5,SLC12A6,SLC12A7,SLC12A9,SLC13A1,SLC13A4,SLC17A1,SLC17A2,SLC17A3,SLC17A4,SLC17A7,SLC18A3,SLC1A4,SLC20A1,SLC20A2,SLC22A1,SLC22A16,SLC22A2,SLC22A3,SLC22A4,SLC22A5,SLC23A1,SLC24A1,SLC24A2,SLC24A3,SLC24A4,SLC24A5,SLC25A20,SLC25A25,SLC25A3,SLC25A37,SLC26A1,SLC26A10,SLC26A11,SLC26A2,SLC26A3,SLC26A4,SLC26A5,SLC26A6,SLC26A7,SLC26A8,SLC26A9,SLC30A1,SLC30A10,SLC30A2,SLC30A3,SLC30A4,SLC30A5,SLC30A6,SLC30A7,SLC30A8,SLC31A1,SLC31A2,SLC34A1,SLC34A2,SLC34A3,SLC36A1,SLC36A2,SLC36A3,SLC37A1,SLC37A2,SLC37A3,SLC37A4,SLC39A1,SLC39A10,SLC39A11,SLC39A12,SLC39A13,SLC39A14,SLC39A2,SLC39A3,SLC39A4,SLC39A5,SLC39A6,SLC39A7,SLC39A8,SLC3A2,SLC40A1,SLC47A1,SLC4A1,SLC4A10,SLC4A11,SLC4A2,SLC4A3,SLC4A4,SLC4A5,SLC4A7,SLC4A9,SLC5A5,SLC6A3,SLC8A1,SLC8A2,SLC8A3,SLC9A1,SLC9A2,SLC9A3,SLC9A4,SLC9A5,SLC9A6,SLC9A7,SLC9A8,SLC9A9,SLC9B1,SLC9B2,STIM2,STOML2,SURF1,TCIRG1,TMC1,TMC2,TMCO3,TMEM175,TMEM37,TMEM38A,TMEM38B,TPCN1,TPCN2,TRAPPC10,TRDN,TRPA1,TRPC1,TRPC3,TRPC4,TRPC4AP,TRPC5,TRPC6,TRPC7,TRPM1,TRPM2,TRPM3,TRPM4,TRPM5,TRPM6,TRPM7,TRPM8,TRPV1,TRPV2,TRPV3,TRPV4,TRPV5,TRPV6,TTYH1,TTYH2,TTYH3,UQCR10,UQCR11,UQCRB,UQCRC1,UQCRFS1,UQCRH,UQCRQ,XCL1,ZP3
REACTOME:AXON_GUIDANCE	http://www.broadinstitute.org/gsea/msigdb/cards/REACTOME_AXON_GUIDANCE	236	0.20075	0.82119	1	1	ABL1,ABL2,ABLIM1,ABLIM3,AGRN,ALCAM,ANK1,ANK3,AP2A1,AP2A2,AP2B1,AP2M1,AP2S1,ARHGAP35,ARHGEF11,ARHGEF12,ARTN,CACNA1G,CACNA1H,CACNA1I,CACNA1S,CACNB1,CACNB2,CACNB3,CACNB4,CAP1,CAP2,CD72,CDC42,CDK1,CDK5,CDK5R1,CFL1,CLASP1,CLTA,CLTC,CNTN1,CNTN2,CNTN6,CNTNAP1,COL1A1,COL1A2,COL2A1,COL3A1,COL4A1,COL4A2,COL4A3,COL4A4,COL4A5,COL5A1,COL5A2,COL6A1,COL6A2,COL6A3,COL9A1,COL9A2,COL9A3,CREB1,CRMP1,CSNK2A1,CSNK2A2,CSNK2B,DCC,DCX,DLG1,DLG3,DNM1,DNM2,DOCK1,DPYSL2,DPYSL3,DPYSL4,DPYSL5,EGFR,ENAH,ERBB2,EVL,EZR,FARP2,FES,FGFR1,FYN,GDNF,GFRA1,GFRA2,GFRA4,GPC1,GRB2,HRAS,HSP90AA1,HSP90AB1,ITGA1,ITGA2,ITGA2B,ITGA5,ITGA9,ITGAV,ITGB1,ITGB3,KCNQ2,KCNQ3,KIAA1598,KIF4A,KIF4B,KRAS,L1CAM,LAMA1,LAMB1,LAMC1,LIMK2,MAP2K1,MAP2K2,MAPK1,MAPK3,MET,MSN,MYH10,MYH11,MYH14,MYH9,MYL12B,MYL6,MYL9,MYO10,NCAN,NCK1,NCK2,NEO1,NRAS,NRCAM,NRP1,NRP2,NRTN,NTN1,NTN4,NUMB,PAK1,PAK2,PAK4,PAK6,PAK7,PFN1,PFN2,PIP5K1C,PITPNA,PLCG1,PLXNA1,PLXNA2,PLXNA3,PLXNB1,PLXNB3,PLXNC1,PLXND1,PRKCQ,PRNP,PSPN,PTK2,PTPRC,RAC1,RAC2,RAF1,RANBP9,RDX,RGMA,RGMB,RHOA,RHOB,RHOC,RHOG,RND1,ROBO1,ROBO2,ROBO3,ROCK1,ROCK2,RPS6KA1,RPS6KA2,RPS6KA3,RPS6KA4,RPS6KA5,RPS6KA6,RRAS,SCN1B,SCN2A,SCN2B,SCN3B,SCN4A,SCN5A,SCN7A,SCN8A,SDCBP,SEMA3A,SEMA3E,SEMA4A,SEMA4D,SEMA5A,SEMA6A,SEMA6D,SEMA7A,SH3GL2,SIAH1,SIAH2,SLIT1,SLIT2,SLIT3,SOS1,SOS2,SPTA1,SPTAN1,SPTB,SPTBN1,SPTBN2,SPTBN4,SPTBN5,SRC,SRGAP1,SRGAP3,ST8SIA2,ST8SIA4,STIP1,TLN1,TREM2,TRIO,TRPC3,TRPC4,TRPC5,TRPC6,TRPC7,TYROBP,UNC5A,UNC5B,UNC5C,UNC5D,VASP,WASL,YWHAB
PID:ANTHRAX_PATHWAY	http://www.broadinstitute.org/gsea/msigdb/cards/PID_ANTHRAX_PATHWAY	17	0.20078	0.82119	1	1	ANTXR1,ANTXR2,CASP1,IL18,IL1B,MAP2K1,MAP2K2,MAP2K3,MAP2K4,MAP2K6,MAP2K7,MAPK1,MAPK3,NLRP1,PGR,TNF,VCAM1
GO:MRNA_TRANSCRIPTION_FROM_RNA_POLYMERASE_II_PROMOTER	http://www.broadinstitute.org/gsea/msigdb/cards/GO_MRNA_TRANSCRIPTION_FROM_RNA_POLYMERASE_II_PROMOTER	15	0.20081	0.82119	1	1	ARNT,ATF4,C5AR1,DDIT3,FLNA,HIF1A,LMO2,MED1,MYOG,POU5F1,SOX17,SOX18,SREBF1,SRF,ZBTB1
GO:FORMATION_OF_TRANSLATION_PREINITIATION_COMPLEX	http://www.broadinstitute.org/gsea/msigdb/cards/GO_FORMATION_OF_TRANSLATION_PREINITIATION_COMPLEX	16	0.20083	0.82119	1	1	DENR,EIF2S3,EIF3A,EIF3B,EIF3D,EIF3E,EIF3F,EIF3G,EIF3H,EIF3I,EIF3J,EIF3K,EIF3L,EIF3M,EIF4B,MCTS1
GO:WATER_SOLUBLE_VITAMIN_METABOLIC_PROCESS	http://www.broadinstitute.org/gsea/msigdb/cards/GO_WATER_SOLUBLE_VITAMIN_METABOLIC_PROCESS	84	0.20112	0.82119	1	1	AASDHPPT,ABCC1,ABCD4,ACACA,ACACB,ACP5,ACPP,AKR1A1,ALDH1L1,ALDH1L2,AMN,AOX1,APOA1BP,BTD,CARKD,CD320,CTRB1,CTRB2,CTRC,CUBN,CYB5A,CYB5R3,DHFR,ENPP1,FASN,FLAD1,FOLR1,FPGS,GCLC,GIF,GSTO1,GSTO2,HLCS,LMBRD1,MCCC1,MCCC2,MMAA,MMAB,MMACHC,MMADHC,MTHFD1,MTHFD1L,MTHFD2,MTHFD2L,MTHFR,MTHFS,MTR,MTRR,MUT,NAMPT,NAPRT1,NUDT12,PANK2,PC,PCCA,PCCB,PDXK,PDZD11,PNPO,PRSS1,PRSS3,PSAT1,PTGIS,PTGS2,RFK,RGN,SHMT1,SHMT2,SLC19A1,SLC19A2,SLC19A3,SLC23A1,SLC23A2,SLC25A32,SLC2A1,SLC5A6,TCN1,TCN2,THTPA,TKTL1,TPK1,VNN1,VNN2,VNN3
BIOCARTA:NKT_PATHWAY	http://www.broadinstitute.org/gsea/msigdb/cards/BIOCARTA_NKT_PATHWAY	29	0.20127	0.82119	1	1	CCL3,CCL4,CCR1,CCR2,CCR3,CCR4,CCR5,CCR7,CD28,CD4,CD40LG,CSF2,CXCR3,CXCR4,IFNG,IFNGR1,IFNGR2,IL12A,IL12B,IL12RB1,IL12RB2,IL18R1,IL2,IL4,IL4R,IL5,TGFB1,TGFB2,TGFB3
GO:OXIDOREDUCTASE_ACTIVITY_ACTING_ON_THE_CH_CH_GROUP_OF_DONORS	http://www.broadinstitute.org/gsea/msigdb/cards/GO_OXIDOREDUCTASE_ACTIVITY_ACTING_ON_THE_CH_CH_GROUP_OF_DONORS	53	0.20129	0.82119	1	1	ACAA1,ACAD10,ACAD11,ACAD8,ACAD9,ACADL,ACADM,ACADS,ACADSB,ACADVL,ACOX1,ACOX2,ACOX3,ACOXL,AKR1C1,AKR1D1,BDH2,BLVRA,BLVRB,COX15,CPOX,DECR1,DECR2,DHCR24,DHCR7,DHDH,DHODH,DPYD,DUS1L,DUS3L,DUS4L,ETFA,FASN,GCDH,IVD,LBR,MECR,PECR,PPOX,PTGR1,PTGR2,RETSAT,RSAD1,SDHA,SDHB,SDHC,SDHD,SRD5A1,SRD5A3,TBXAS1,TECR,TECRL,TM7SF2
GO:IMPORT_INTO_CELL	http://www.broadinstitute.org/gsea/msigdb/cards/GO_IMPORT_INTO_CELL	36	0.20143	0.82119	1	1	ATP1A1,ATP1A2,ATP1B1,ATP2B4,CLN8,FXYD2,GLUL,HFE,ITGA4,KCNJ10,NTSR1,PARK2,PARK7,PAWR,PICALM,SLC18A1,SLC1A3,SLC22A3,SLC2A5,SLC31A1,SLC38A1,SLC6A3,SLC6A4,SLC7A2,SLC8A3,SLC9A1,SNAP25,SNCA,STEAP1,STEAP1B,STEAP2,STEAP3,STEAP4,TF,TFR2,TRPM2
GO:CILIARY_TIP	http://www.broadinstitute.org/gsea/msigdb/cards/GO_CILIARY_TIP	41	0.20156	0.82119	1	1	CLUAP1,CYLD,DYNC2H1,DYNC2LI1,DYNLL1,DYNLL2,DYNLRB1,DYNLRB2,GLI1,GLI2,GLI3,HSPB11,ICK,IFT122,IFT140,IFT172,IFT27,IFT43,IFT52,IFT57,IFT74,IFT80,IFT81,IFT88,KIF3A,KIF3B,KIF3C,KIF7,KIFAP3,RABL5,SMO,SUFU,TRAF3IP1,TTC21B,TTC26,TTC30B,ULK3,WDR19,WDR34,WDR35,WDR60
GO:POSITIVE_REGULATION_OF_LONG_TERM_SYNAPTIC_POTENTIATION	http://www.broadinstitute.org/gsea/msigdb/cards/GO_POSITIVE_REGULATION_OF_LONG_TERM_SYNAPTIC_POTENTIATION	14	0.20163	0.82119	1	1	CREB1,CRTC1,DRD1,DRD2,EIF2AK4,GRIN2A,HNRNPK,NOS1,NPTN,NRGN,PTPN5,RELN,SHANK3,STAU1
GO:PRESYNAPTIC_PROCESS_INVOLVED_IN_SYNAPTIC_TRANSMISSION	http://www.broadinstitute.org/gsea/msigdb/cards/GO_PRESYNAPTIC_PROCESS_INVOLVED_IN_SYNAPTIC_TRANSMISSION	110	0.20181	0.82119	1	1	APBA1,BAIAP3,BRSK1,BZRAP1,C2CD4A,C2CD4B,C2CD4C,C2CD4D,CACNA1A,CACNA1B,CADPS,CADPS2,CASK,CDK5,CHAT,CPLX1,CPLX2,CPLX3,DGKI,DNAJC5,DOC2A,DOC2B,DVL1,GAD1,GAD2,GRM4,HRH3,HSPA8,LIN7A,LIN7B,LIN7C,LPHN1,NAAA,NF1,NLGN1,NRXN1,NRXN2,NRXN3,OTOF,P2RX7,PARK2,PARK7,PCLO,PDZD11,PIP5K1C,PPFIA1,PPFIA2,PPFIA3,PPFIA4,PPT1,PSEN1,PTPRN2,RAB3A,RIMS1,RIMS2,RPH3A,RPH3AL,SCRIB,SEPT5,SLC18A2,SLC18A3,SLC22A2,SLC32A1,SLC5A7,SLC6A3,SLC6A9,SNAP23,SNAP25,SNAP29,SNAP47,SNAPIN,SNCA,SNPH,STX11,STX19,STX1B,STX2,STX3,STX4,STXBP1,SYN1,SYN3,SYNJ1,SYT1,SYT10,SYT11,SYT12,SYT13,SYT14,SYT16,SYT17,SYT2,SYT3,SYT4,SYT5,SYT6,SYT7,SYT8,SYT9,SYTL1,SYTL2,SYTL3,SYTL4,SYTL5,TC2N,TRIM9,UNC13A,UNC13B,VAMP2,WNT7A
GO:ACTIN_MONOMER_BINDING	http://www.broadinstitute.org/gsea/msigdb/cards/GO_ACTIN_MONOMER_BINDING	24	0.202	0.82119	1	1	ABL1,ABL2,COBL,COBLL1,CORO1A,LIMA1,LMOD3,MKL1,MTSS1,MYL2,MYL3,MYL4,NOS3,PFN1,PFN2,PFN4,PKNOX2,PRKCE,TMSB10,TMSB15A,TMSB15B,TMSB4X,TWF1,TWF2
GO:SYNAPTIC_VESICLE_ENDOCYTOSIS	http://www.broadinstitute.org/gsea/msigdb/cards/GO_SYNAPTIC_VESICLE_ENDOCYTOSIS	17	0.202	0.82119	1	1	CANX,CDK5,DENND1A,GRN,ITSN1,OPHN1,PACSIN1,PIP5K1C,SCRIB,SH3GL2,SNCA,STON2,SYNJ1,SYT1,SYT12,SYT2,SYT5
GO:POSITIVE_REGULATION_OF_CALCIUM_ION_DEPENDENT_EXOCYTOSIS	http://www.broadinstitute.org/gsea/msigdb/cards/GO_POSITIVE_REGULATION_OF_CALCIUM_ION_DEPENDENT_EXOCYTOSIS	25	0.20213	0.82119	1	1	ARF1,CACNA1G,CACNA1H,CACNA1I,CDK5,CDK5R2,DOC2B,FAM170B,GLRA1,IQCF1,KCNB1,NLGN1,PLB1,PLCB1,POMZP3,SCAMP5,STXBP1,SYT1,SYT10,SYT7,SYT9,TMEM27,UNC13B,ZP3,ZP4
GO:CEREBRAL_CORTEX_RADIAL_GLIA_GUIDED_MIGRATION	http://www.broadinstitute.org/gsea/msigdb/cards/GO_CEREBRAL_CORTEX_RADIAL_GLIA_GUIDED_MIGRATION;GO:TELENCEPHALON_GLIAL_CELL_MIGRATION;http://www.broadinstitute.org/gsea/msigdb/cards/GO_TELENCEPHALON_GLIAL_CELL_MIGRATION	17	0.20232	0.82119	1	1	C16orf45,CDK5,CDK5R1,CDK5R2,CTNNB1,DAB1,DAB2IP,DCX,DISC1,GLI3,LAMB1,MBOAT7,NR2E1,PAFAH1B1,RELN,RTN4,SOCS7
GO:LONG_CHAIN_FATTY_ACID_COA_LIGASE_ACTIVITY	http://www.broadinstitute.org/gsea/msigdb/cards/GO_LONG_CHAIN_FATTY_ACID_COA_LIGASE_ACTIVITY	13	0.20238	0.82119	1	1	ACSBG1,ACSBG2,ACSL1,ACSL3,ACSL4,ACSL5,ACSL6,SLC27A1,SLC27A2,SLC27A3,SLC27A4,SLC27A5,SLC27A6
PID:TCR_JNK_PATHWAY	http://www.broadinstitute.org/gsea/msigdb/cards/PID_TCR_JNK_PATHWAY	14	0.20239	0.82119	1	1	CRK,CRKL,DBNL,GRAP2,JUN,LAT,LCP2,MAP2K4,MAP3K1,MAP3K7,MAP3K8,MAP4K1,MAPK8,PRKCB
GO:PHOSPHATE_CONTAINING_COMPOUND_METABOLIC_PROCESS	http://www.broadinstitute.org/gsea/msigdb/cards/GO_PHOSPHATE_CONTAINING_COMPOUND_METABOLIC_PROCESS	1880	0.20243	0.82119	1	1	AAK1,AATK,ABHD12,ABHD14B,ABHD3,ABHD4,ABHD5,ABHD6,ABI1,ABI2,ABI3,ABL1,ABL2,ACACA,ACACB,ACHE,ACOT7,ACP1,ACP2,ACP5,ACPL2,ACPP,ACPT,ACTN2,ACVR1,ACVR1B,ACVR1C,ACVR2A,ACVR2B,ACVRL1,ACYP1,ACYP2,ADA,ADAL,ADCK1,ADCK2,ADCK3,ADCK4,ADCY1,ADCY10,ADCY2,ADCY3,ADCY4,ADCY5,ADCY6,ADCY7,ADCY8,ADCY9,ADCYAP1,ADK,ADM,ADM2,ADORA2A,ADORA2B,ADPGK,ADRBK1,ADRBK2,ADSL,ADSS,ADSSL1,AFMID,AGK,AGPAT1,AGPAT2,AGPAT3,AGPAT4,AGPAT5,AGPAT6,AGPAT9,AGT,AK1,AK2,AK3,AK4,AK5,AK7,AK8,AKAP13,AKAP9,AKR1A1,AKT1,AKT2,AKT3,ALDH18A1,ALDH1A1,ALDH5A1,ALDOA,ALDOB,ALDOC,ALG5,ALK,ALOX15,ALPI,ALPK1,ALPK2,ALPK3,ALPL,ALPP,ALPPL2,AMHR2,AMPD1,AMPD2,AMPD3,ANGPT1,ANGPTL3,ANKK1,APEX1,APOA1,APOA2,APOA4,APOA5,APP,APRT,APTX,AQP1,ARAF,ARF1,ARF3,ARHGEF6,ARTN,ASPDH,ATIC,ATM,ATP13A2,ATP1A1,ATP1A2,ATP1B1,ATP2B2,ATP5A1,ATP5B,ATP5C1,ATP5D,ATP5E,ATP5EP2,ATP5F1,ATP5G1,ATP5G2,ATP5G3,ATP5H,ATP5I,ATP5J,ATP5J2,ATP5L,ATP5L2,ATP5O,ATP5S,ATP6V0A1,ATP6V0A2,ATP6V0A4,ATP6V1A,ATP6V1B2,ATR,AURKA,AURKB,AURKC,AVP,AXIN1,AXL,BAD,BCKDK,BCL2,BCR,BIRC5,BIRC6,BIRC7,BLK,BMP10,BMP2,BMP2K,BMP4,BMPR1A,BMPR1B,BMPR2,BMX,BPGM,BPNT1,BRAF,BRAP,BRSK1,BRSK2,BTC,BTK,BTRC,BUB1,BUB1B,C11orf83,C12orf5,C19orf35,C8orf44-SGK3,C9orf96,CA3,CAB39,CACNB4,CAD,CALCRL,CALM1,CALM2,CALM3,CAMK1,CAMK1D,CAMK1G,CAMK2A,CAMK2B,CAMK2D,CAMK2G,CAMK4,CAMKK1,CAMKK2,CAMKV,CARD11,CASK,CAT,CAV1,CCL11,CCL19,CCL2,CCL3,CCL5,CCL8,CCM2,CCNB1,CCNC,CCND1,CCNE1,CCNH,CCNK,CCNT1,CCNT2,CCR5,CD19,CD28,CD40LG,CD80,CD86,CDC14A,CDC14B,CDC25A,CDC25B,CDC25C,CDC37,CDC42BPA,CDC42BPB,CDC42BPG,CDC42EP5,CDC7,CDIPT,CDK1,CDK10,CDK11A,CDK11B,CDK12,CDK13,CDK14,CDK15,CDK16,CDK17,CDK18,CDK19,CDK2,CDK20,CDK3,CDK4,CDK5,CDK5R1,CDK6,CDK7,CDK8,CDK9,CDKL1,CDKL2,CDKL3,CDKL4,CDKL5,CDKN3,CDS1,CDS2,CECR5,CEPT1,CERK,CERKL,CHAT,CHCHD10,CHEK1,CHEK2,CHKA,CHKB,CHPT1,CHUK,CIITA,CIT,CKB,CKM,CKMT1A,CKMT1B,CKMT2,CLK1,CLK2,CLK3,CLK4,CLN3,CLN8,CLP1,CLSPN,CMPK1,CMPK2,CNTRL,COASY,COL4A3BP,COX10,COX15,COX4I1,COX4I2,COX5A,COX5B,COX6A1,COX6B1,COX6C,COX7A2L,COX7B,COX7C,COX8A,COX8C,CPNE1,CPNE3,CPNE6,CPNE7,CPPED1,CPS1,CREB1,CRKL,CRLS1,CROT,CRY1,CRYL1,CSF1R,CSF2,CSF2RB,CSK,CSNK1A1,CSNK1A1L,CSNK1D,CSNK1E,CSNK1G1,CSNK1G2,CSNK1G3,CSNK2A1,CSNK2A2,CSNK2B,CTBP1,CTDNEP1,CTDP1,CTDSP1,CTDSP2,CTDSPL,CTDSPL2,CTNS,CTPS2,CTSG,CTSH,CTTNBP2NL,CUL1,CUL3,CUX1,CWH43,CYB5R4,CYC1,CYCS,DAB2IP,DAK,DAPK1,DAPK2,DAPK3,DAPP1,DAXX,DBI,DBNL,DCAKD,DCK,DCLK1,DCLK2,DCLK3,DCTD,DCTPP1,DCX,DCXR,DDHD1,DDHD2,DDR1,DDR2,DERA,DGKA,DGKB,DGKD,DGKE,DGKG,DGKH,DGKI,DGKQ,DGKZ,DGUOK,DHDDS,DHFR,DHFRL1,DHODH,DHTKD1,DLD,DLG1,DLG2,DLG3,DLG4,DLGAP5,DLST,DMPK,DNAJC6,DOK5,DOLK,DOLPP1,DPM1,DPM2,DPM3,DRD2,DSTYK,DTYMK,DUPD1,DUSP1,DUSP10,DUSP11,DUSP12,DUSP13,DUSP14,DUSP15,DUSP16,DUSP18,DUSP19,DUSP2,DUSP21,DUSP23,DUSP26,DUSP27,DUSP28,DUSP3,DUSP4,DUSP5,DUSP6,DUSP7,DUSP8,DUSP9,DUT,DYRK1A,DYRK1B,DYRK2,DYRK4,EEF2K,EFEMP1,EFR3A,EFR3B,EGF,EGFR,EIF2A,EIF2AK1,EIF2AK2,EIF2AK3,EIF2AK4,EIF2S1,ENO1,ENO3,ENO4,ENOPH1,ENPP1,ENPP2,ENPP3,ENPP6,ENTPD2,ENTPD3,ENTPD4,ENTPD5,ENTPD8,EPGN,EPHA1,EPHA10,EPHA2,EPHA3,EPHA4,EPHA5,EPHA6,EPHA7,EPHA8,EPHB1,EPHB2,EPHB3,EPHB4,EPHB6,EPHX2,EPM2A,EPO,EPT1,ERBB2,ERBB3,ERBB4,ERC1,ERCC2,ERCC3,ERCC6,EREG,ERG,ERH,ERLIN2,ERN1,ERN2,ETNK1,ETNK2,EYA1,EYA2,EYA3,EYA4,F2R,FABP5,FADS1,FAM126A,FAM20B,FAM20C,FAR1,FASTK,FASTKD1,FASTKD2,FASTKD3,FASTKD5,FBP1,FBP2,FBXW11,FCER1A,FDFT1,FDPS,FER,FES,FGF1,FGF10,FGF12,FGF13,FGF14,FGF16,FGF17,FGF18,FGF19,FGF2,FGF20,FGF22,FGF23,FGF4,FGF5,FGF6,FGF7,FGF8,FGF9,FGFR1,FGFR1OP,FGFR1OP2,FGFR2,FGFR3,FGFR4,FGGY,FGR,FHIT,FIG4,FIGNL1,FITM1,FITM2,FLAD1,FLT1,FLT3,FLT4,FMO1,FMO2,FN3K,FN3KRP,FNIP2,FRK,FRS2,FRS3,FUK,FXN,FYB,FYN,G6PC,G6PC2,G6PC3,G6PD,GAB1,GAK,GALK1,GALK2,GALR2,GAPDH,GAPDHS,GARS,GART,GAS6,GATA6,GBAS,GCH1,GCK,GDA,GDE1,GDF6,GDF7,GDNF,GFPT1,GFPT2,GFRA1,GFRA2,GFRA3,GFRA4,GGPS1,GHR,GK,GK2,GK5,GLYCTK,GMFB,GMFG,GMPR,GMPR2,GMPS,GNAI3,GNE,GNPAT,GNPTAB,GNPTG,GPAA1,GPAM,GPAT2,GPCPD1,GPD1,GPD1L,GPD2,GPHN,GPI,GPLD1,GPS1,GPS2,GPX1,GPX4,GRB2,GRIN1,GRIN2A,GRIN2B,GRIN2C,GRIN2D,GRK1,GRK4,GRK5,GRK6,GRK7,GSG2,GSK3A,GSK3B,GTF2H1,GTF2H3,GTF2H4,GUCA2B,GUCY1A2,GUCY1A3,GUCY1B3,GUCY2C,GUCY2D,GUCY2F,GUK1,H6PD,HAAO,HADHA,HADHB,HBEGF,HCK,HCST,HDDC3,HDHD1,HDHD2,HEXB,HINT1,HIPK1,HIPK2,HIPK3,HIPK4,HK1,HK2,HK3,HKDC1,HMGA2,HMGCR,HMGXB3,HPRT1,HRAS,HRASLS5,HSP90AA1,HSPA1A,HSPA1B,HSPA8,HTR2B,HTR2C,HUNK,HUS1,ICK,IDH1,IDH3B,IDH3G,IDI1,IDI2,IGF1,IGF1R,IGFBP3,IKBKAP,IKBKB,IKBKG,IL12RB1,IL12RB2,IL15,IL17RD,IL18,IL1B,IL2,IL21,IL24,IL2RA,IL2RB,IL2RG,IL3,IL31RA,IL5,IL5RA,ILF3,ILK,ILKAP,IMPA1,IMPA2,IMPAD1,IMPDH1,IMPDH2,INPP1,INPP4A,INPP4B,INPP5A,INPP5B,INPP5D,INPP5E,INPP5F,INPP5J,INPP5K,INPPL1,INS,INSR,INSRR,IP6K1,IP6K2,IP6K3,IPMK,IPPK,IQGAP3,IRAK1,IRAK2,IRAK3,IRAK4,IRS1,IRS2,ISYNA1,ITGAV,ITK,ITPA,ITPK1,ITPKA,ITPKB,ITPKC,JAK1,JAK2,JAK3,KALRN,KARS,KBTBD7,KCNAB2,KCNH1,KCNH2,KCNH3,KCNH4,KCNH5,KCNH8,KDR,KHK,KIT,KITLG,KL,KLB,KMO,KRAS,KSR1,KSR2,KYNU,LAMTOR2,LAMTOR3,LAT,LATS1,LATS2,LCAT,LCK,LCLAT1,LDHA,LDHB,LDHC,LEP,LGALS13,LGALS9,LHPP,LIF,LIMD1,LIMK2,LIPE,LIPG,LMTK2,LMTK3,LPCAT1,LPCAT4,LPGAT1,LPIN1,LPIN2,LPIN3,LPL,LRGUK,LRRK1,LRRK2,LTK,LYN,MAGI3,MAK,MAML1,MAP2K1,MAP2K2,MAP2K3,MAP2K4,MAP2K5,MAP2K6,MAP2K7,MAP3K1,MAP3K10,MAP3K11,MAP3K12,MAP3K13,MAP3K15,MAP3K2,MAP3K3,MAP3K4,MAP3K5,MAP3K6,MAP3K7,MAP3K8,MAP3K9,MAP4K1,MAP4K2,MAP4K3,MAP4K4,MAP4K5,MAPK1,MAPK10,MAPK11,MAPK12,MAPK13,MAPK14,MAPK3,MAPK4,MAPK6,MAPK7,MAPK8,MAPK8IP1,MAPK8IP2,MAPK8IP3,MAPK9,MAPKAPK3,MAPKAPK5,MARK1,MARK2,MARK3,MARK4,MAST1,MAST2,MAST3,MAST4,MASTL,MATK,MB21D1,MBD4,MBOAT1,MBOAT2,MBOAT7,MCCC2,MCEE,MDFI,MDFIC,MDH1,MDP1,ME1,MECP2,MED1,MEF2A,MEF2C,MELK,MEN1,MERTK,MET,MEX3B,MINK1,MINPP1,MKNK1,MKNK2,MLKL,MLYCD,MMD,MMD2,MNAT1,MOCOS,MOCS1,MOCS2,MOCS3,MOK,MORC3,MOS,MPG,MPI,MPP1,MPP2,MPP3,MPPE1,MSH2,MST1R,MTHFD1,MTHFD2L,MTM1,MTMR1,MTMR14,MTMR2,MTMR3,MTMR4,MTMR6,MTMR7,MTMR8,MTOR,MUL1,MUSK,MUTYH,MVD,MVK,MYC,MYH3,MYH4,MYH6,MYH7,MYH8,MYLK,MYLK2,MYLK3,MYLK4,MYO3A,MYO3B,MYOD1,N4BP2,NADK,NADSYN1,NAGK,NAMPT,NANP,NAPEPLD,NAPRT1,NCK1,NDST1,NDUFA1,NDUFA10,NDUFA11,NDUFA12,NDUFA13,NDUFA2,NDUFA4,NDUFA5,NDUFA6,NDUFA7,NDUFA8,NDUFA9,NDUFAB1,NDUFAF1,NDUFB1,NDUFB10,NDUFB11,NDUFB2,NDUFB3,NDUFB4,NDUFB5,NDUFB6,NDUFB7,NDUFB8,NDUFB9,NDUFC1,NDUFC2,NDUFC2-KCTD14,NDUFS1,NDUFS2,NDUFS3,NDUFS4,NDUFS5,NDUFS6,NDUFS7,NDUFS8,NDUFV1,NDUFV2,NDUFV3,NEIL1,NEIL2,NEK1,NEK10,NEK11,NEK2,NEK3,NEK4,NEK5,NEK6,NEK7,NEK8,NEK9,NF1,NFKB1,NFS1,NKX2-1,NLK,NME1,NME2,NME3,NME4,NME5,NME6,NME7,NME9,NMNAT1,NMNAT2,NMNAT3,NNT,NOD1,NOD2,NOL9,NOX1,NPHS1,NPPA,NPPB,NPPC,NPR1,NPR2,NPR3,NPRL2,NPTN,NR2C2,NRAS,NRBP1,NRBP2,NRG1,NRG2,NRG4,NRK,NRTN,NT5C,NT5C1A,NT5C1B,NT5C2,NT5DC1,NT5DC2,NT5DC3,NT5DC4,NT5E,NT5M,NTHL1,NTPCR,NTRK1,NTRK2,NTRK3,NTSR1,NUAK1,NUAK2,NUDT1,NUDT10,NUDT11,NUDT12,NUDT15,NUDT16,NUDT18,NUDT3,NUDT4,NUDT5,NUDT7,NUDT9,NUS1,OAS1,OAS2,OBSCN,OCRL,OGDH,OGDHL,OGG1,OLA1,OOEP,OSM,OXSR1,OXTR,P2RX7,PAFAH1B1,PAICS,PAK1,PAK2,PAK3,PAK4,PAK6,PAK7,PAN3,PANK1,PANK2,PANK3,PANK4,PAPSS1,PAPSS2,PAQR3,PASK,PBK,PCSK9,PCYT1A,PCYT1B,PCYT2,PDE10A,PDE11A,PDE1B,PDE2A,PDE3A,PDE3B,PDE4A,PDE4B,PDE4C,PDE4D,PDE5A,PDE6A,PDE6B,PDE7A,PDE7B,PDE8A,PDE8B,PDE9A,PDGFA,PDGFB,PDGFRA,PDGFRB,PDHA1,PDHB,PDHX,PDIK1L,PDK1,PDK2,PDK3,PDK4,PDP1,PDP2,PDPK1,PDPR,PDXK,PDXP,PEA15,PEAK1,PEBP1,PEMT,PFAS,PFKFB1,PFKFB2,PFKFB3,PFKFB4,PFKL,PFKM,PFKP,PGAM1,PGAM2,PGAM4,PGAM5,PGAP1,PGAP2,PGAP3,PGD,PGK1,PGK2,PGLS,PGM1,PGM2,PGM2L1,PGM3,PGP,PGS1,PHKA1,PHKA2,PHKB,PHKG1,PHKG2,PHLPP1,PHLPP2,PHOSPHO1,PHOSPHO2,PHPT1,PI4K2A,PI4K2B,PI4KA,PI4KB,PIBF1,PICK1,PIGA,PIGB,PIGC,PIGF,PIGG,PIGH,PIGK,PIGL,PIGM,PIGN,PIGO,PIGP,PIGQ,PIGS,PIGT,PIGU,PIGV,PIGW,PIGX,PIGY,PIGZ,PIK3C2A,PIK3C2B,PIK3C2G,PIK3C3,PIK3CA,PIK3CB,PIK3CD,PIK3CG,PIK3R1,PIK3R2,PIK3R3,PIK3R4,PIK3R5,PIK3R6,PIKFYVE,PIM1,PIM2,PIM3,PINK1,PIP4K2A,PIP4K2B,PIP4K2C,PIP5K1A,PIP5K1B,PIP5K1C,PIP5KL1,PISD,PITPNM3,PKD1,PKDCC,PKLR,PKMYT1,PKN1,PKN2,PKN3,PLA1A,PLA2G10,PLA2G12A,PLA2G15,PLA2G16,PLA2G1B,PLA2G2A,PLA2G2D,PLA2G2E,PLA2G2F,PLA2G3,PLA2G4A,PLA2G4B,PLA2G4C,PLA2G4D,PLA2G4E,PLA2G4F,PLA2G5,PLA2G6,PLAA,PLAUR,PLB1,PLBD1,PLCB1,PLCB2,PLCB3,PLCB4,PLCD1,PLCD3,PLCD4,PLCE1,PLCG1,PLCG2,PLCH1,PLCH2,PLCZ1,PLD1,PLD2,PLD4,PLD6,PLEK,PLK1,PLK2,PLK3,PLK4,PLK5,PLSCR1,PLVAP,PML,PMPCB,PMVK,PNCK,PNKP,PNP,PNPLA6,PNPLA8,PNPO,POLB,PON1,PON3,POU4F2,PP2D1,PPA1,PPA2,PPAP2A,PPAP2B,PPAP2C,PPAPDC1A,PPAPDC1B,PPARD,PPAT,PPCDC,PPCS,PPEF1,PPEF2,PPIP5K1,PPM1A,PPM1B,PPM1D,PPM1E,PPM1F,PPM1G,PPM1H,PPM1J,PPM1K,PPM1L,PPM1M,PPM1N,PPP1CA,PPP1CB,PPP1CC,PPP1R12A,PPP1R15A,PPP1R15B,PPP1R3B,PPP1R3C,PPP1R3D,PPP1R3E,PPP2CA,PPP2CB,PPP2R1A,PPP2R2A,PPP2R3A,PPP2R5D,PPP3CA,PPP3CB,PPP3CC,PPP3R1,PPP4C,PPP4R1,PPP5C,PPP6C,PPTC7,PRDX4,PRDX5,PRKAA1,PRKAA2,PRKAB1,PRKACA,PRKACB,PRKACG,PRKAG1,PRKAG2,PRKAG3,PRKAR1B,PRKCA,PRKCB,PRKCD,PRKCE,PRKCG,PRKCH,PRKCI,PRKCQ,PRKCZ,PRKD1,PRKD2,PRKD3,PRKDC,PRKG1,PRKG2,PRKRA,PRKX,PRLR,PRPF4B,PRPS1,PRPS1L1,PRPS2,PRPSAP1,PRPSAP2,PRTFDC1,PSKH1,PSKH2,PSMA1,PSMA2,PSMA3,PSMA4,PSMA5,PSMA6,PSMA7,PSMA8,PSMB1,PSMB10,PSMB11,PSMB2,PSMB3,PSMB4,PSMB5,PSMB6,PSMB7,PSMB8,PSMB9,PSMC1,PSMC2,PSMC3,PSMC4,PSMC5,PSMC6,PSMD1,PSMD10,PSMD11,PSMD12,PSMD13,PSMD14,PSMD2,PSMD3,PSMD4,PSMD5,PSMD6,PSMD7,PSMD8,PSMD9,PSME1,PSME2,PSME3,PSME4,PSMF1,PSPH,PSPN,PSTK,PTAFR,PTDSS1,PTDSS2,PTEN,PTGER4,PTH,PTHLH,PTK2,PTK2B,PTK6,PTK7,PTP4A1,PTP4A2,PTP4A3,PTPDC1,PTPLAD1,PTPMT1,PTPN1,PTPN11,PTPN12,PTPN13,PTPN14,PTPN18,PTPN2,PTPN21,PTPN22,PTPN23,PTPN3,PTPN4,PTPN5,PTPN7,PTPN9,PTPRA,PTPRB,PTPRC,PTPRD,PTPRE,PTPRF,PTPRG,PTPRH,PTPRJ,PTPRK,PTPRM,PTPRN,PTPRN2,PTPRO,PTPRQ,PTPRR,PTPRS,PTPRT,PTPRU,PTPRZ1,PXK,PYGL,QPRT,RAD50,RAF1,RAMP2,RAPGEF2,RARA,RARRES3,RASA1,RASA2,RASA3,RASAL1,RASAL2,RASAL3,RASGEF1A,RASGRF1,RASGRF2,RASGRP1,RASGRP3,RASGRP4,RASSF2,RB1CC1,RBKS,RBM4,RBX1,RELN,RET,REXO2,RFK,RHBDD3,RHO,RHOQ,RICTOR,RIOK1,RIOK2,RIOK3,RIPK1,RIPK2,RIPK3,RIPK4,RNASEH2B,RNASEL,RNGTT,ROCK1,ROCK2,ROR1,ROR2,RORA,ROS1,RPAP2,RPE,RPIA,RPRD1A,RPRD1B,RPS27A,RPS6KA1,RPS6KA2,RPS6KA3,RPS6KA4,RPS6KA5,RPS6KA6,RPS6KB1,RPS6KB2,RPS6KC1,RPS6KL1,RRM1,RRM2,RRM2B,RSRC1,RUNX3,RYK,SACM1L,SAMD8,SAMHD1,SBF1,SBK1,SBK2,SCG2,SCP2,SCYL1,SCYL2,SCYL3,SDHAF2,SDHC,SEPHS1,SEPHS2,SERAC1,SERINC1,SERINC2,SERINC3,SERINC4,SERINC5,SETX,SGK1,SGK2,SGK3,SGMS1,SGMS2,SGPP1,SGPP2,SH2D3A,SH2D3C,SH3YL1,SHANK3,SHC1,SHC2,SHC3,SHMT1,SHPK,SIK2,SIK3,SKP1,SLC17A2,SLC17A4,SLC20A1,SLC25A13,SLC25A25,SLC26A1,SLC26A2,SLC27A1,SLC35B2,SLC35B3,SLC44A1,SLC44A2,SLC44A3,SLC44A4,SLC44A5,SLK,SMAD1,SMAD2,SMAD5,SMAD7,SMAD9,SMARCAD1,SMEK2,SMG1,SMPD1,SMPD2,SMPD3,SMPD4,SMPDL3A,SMPDL3B,SMUG1,SNCA,SNRK,SNX15,SORD,SOS1,SOX9,SPAG9,SPEG,SPHK1,SPHK2,SPRED1,SPTA1,SPTAN1,SPTB,SPTBN1,SPTBN2,SPTBN4,SPTBN5,SPTLC1,SPTLC2,SQSTM1,SRC,SRD5A3,SRMS,SRPK1,SRPK2,SRPK3,SSH1,SSH2,SSH3,SSU72,ST3GAL1,STAT3,STAT5A,STAT5B,STK10,STK11,STK16,STK17A,STK17B,STK19,STK24,STK25,STK3,STK31,STK32A,STK32B,STK32C,STK33,STK35,STK36,STK38,STK38L,STK39,STK4,STK40,STOML2,STRADA,STRADB,STYK1,STYX,SUCLG1,SULT1A1,SULT1A2,SULT1A3,SULT1B1,SULT1C2,SULT1C4,SULT1E1,SULT2A1,SULT2B1,SULT4A1,SURF1,SYK,SYNGAP1,SYNJ1,SYNJ2,TAAR1,TAB1,TAB2,TAB3,TAF1,TAF1L,TALDO1,TAMM41,TAOK1,TAOK2,TAOK3,TAZ,TBCK,TBK1,TBPL1,TBRG4,TCIRG1,TDG,TDGF1,TEC,TEK,TENC1,TESK1,TESK2,TEX14,TGFB1,TGFB2,TGFBR1,TGFBR2,TGFBR3,THEM5,THNSL2,THTPA,THY1,TIE1,TIMM50,TJP2,TK1,TK2,TLK1,TLK2,TLR2,TLR3,TLR4,TLR7,TLR9,TMEM150A,TMEM55A,TMEM55B,TNF,TNFRSF19,TNFSF11,TNIK,TNIP2,TNK1,TNK2,TNKS,TNNI3K,TOLLIP,TOP1,TP53I3,TP53RK,TPK1,TPR,TPTE2,TRAF6,TRAT1,TRIB1,TRIB2,TRIB3,TRIM24,TRIM27,TRIM28,TRIO,TRPM6,TRPM7,TRRAP,TSSK1B,TSSK2,TSSK3,TSSK4,TSSK6,TTBK1,TTBK2,TTC7B,TTK,TTN,TWF1,TXK,TYK2,TYMP,TYMS,TYRO3,UBA52,UBASH3B,UBB,UBC,UBLCP1,UCK1,UCK2,UCKL1,UCN2,UGP2,UHMK1,ULK1,ULK2,ULK3,ULK4,UMPS,UNG,UPP1,UPP2,UPRT,UQCR10,UQCR11,UQCRB,UQCRC1,UQCRC2,UQCRFS1,UQCRH,UQCRQ,USP15,VAC14,VAV1,VCP,VRK1,VRK2,VRK3,WDR83,WEE1,WEE2,WNK1,WNK2,WNK3,WNK4,WNT11,WNT5A,XDH,XRCC6BP1,XYLB,YES1,YWHAB,ZAP70,ZMYM2
GO:REGULATION_OF_BLOOD_CIRCULATION	http://www.broadinstitute.org/gsea/msigdb/cards/GO_REGULATION_OF_BLOOD_CIRCULATION	285	0.20251	0.82119	1	1	ABCC9,ACE,ACE2,ADA,ADCY6,ADCYAP1,ADM,ADORA1,ADRA1A,ADRA1B,ADRA1D,ADRA2A,ADRA2B,ADRA2C,ADRB1,ADRB2,ADRBK1,AGT,AGTR1,AGTR2,AHCYL1,AKAP9,AKT1,ALOX12,ALOX5,ANK2,APLN,ASPH,ATP1A1,ATP1A2,ATP1A3,ATP1A4,ATP1B1,ATP1B2,ATP1B3,ATP2A1,ATP2A2,ATP2A3,ATP2B1,ATP2B2,ATP2B3,ATP2B4,AVP,AVPR1A,AVPR2,BDKRB2,BMP10,BMPR2,BVES,C12orf39,CACNA1B,CACNA1C,CACNA1D,CACNA1F,CACNA1G,CACNA1H,CACNA1S,CACNA2D1,CACNA2D2,CACNA2D3,CACNA2D4,CACNB1,CACNB2,CACNB3,CACNB4,CACNG1,CACNG2,CACNG3,CACNG4,CACNG5,CACNG6,CACNG7,CACNG8,CALM1,CALM2,CALM3,CAMK2D,CASQ1,CASQ2,CAV1,CAV3,CD38,CELF2,CHGA,CHRM1,CHRM2,CHRM3,CLIC2,CORIN,CPS1,CRHR2,CRP,CSRP3,CTGF,CTNNA3,CXADR,CYP2J2,DBH,DES,DMD,DMPK,DOCK4,DOCK5,DRD1,DRD2,DSC2,DSG2,DSP,ECE1,EDN1,EDN2,EDN3,EPAS1,EPHX2,ESR2,F2R,F2RL1,FGA,FGB,FGG,FKBP1B,FOXN4,FXYD1,FXYD2,FXYD3,FXYD4,FXYD6,FXYD7,GAA,GATA4,GJA1,GJC1,GLP1R,GLRX3,GPD1L,GSK3A,GSTM2,GSTO1,HBEGF,HCN4,HDAC4,HEY2,HIF1A,HMGCR,HMOX1,HOPX,HRC,HRH1,HRH2,HSP90AA1,HSPB7,HTR2A,ICAM1,IFNG,IL2,INS,ITPR1,ITPR2,ITPR3,JAK2,JUP,KAT2B,KCNA5,KCND1,KCND2,KCND3,KCNE1,KCNE1L,KCNE2,KCNG2,KCNH2,KCNIP1,KCNIP2,KCNIP3,KCNIP4,KCNJ11,KCNJ14,KCNJ2,KCNJ4,KCNK1,KCNK15,KCNK3,KCNK6,KCNMB2,KCNMB4,KCNQ1,LEP,MC3R,MDM2,MEF2A,MTNR1B,MYH6,MYH7,MYL2,MYL3,MYL4,NKX2-5,NOS1,NOS1AP,NOS2,NOS3,NPFF,NPPA,NPPB,NPPC,NPR1,NPR2,NPY1R,NUP155,OR51E2,OXT,OXTR,P2RX1,P2RX4,P2RY1,P2RY2,PDE4B,PDE4D,PDE5A,PER2,PIK3CG,PKP2,PLA2G6,PLN,PPARD,PRKACA,PRKCQ,PTAFR,PTGER3,PTGS1,PTGS2,PTPRM,RANGRF,RGS2,RNF207,RYR1,RYR2,RYR3,S100A1,SCN10A,SCN1B,SCN2B,SCN3B,SCN4B,SCN5A,SCPEP1,SEMA3A,SHC1,SLC1A1,SLC8A1,SLC8A2,SLC8A3,SLC9A1,SMAD7,SMTNL1,SNTA1,SPTBN4,SREBF1,SRI,STC1,STIM1,SUMO1,TAC1,TACR1,TACR3,TBX2,TBXA2R,TGFB2,TH,THRA,THRB,TMEM65,TNNI3,TNNI3K,TNNT2,TPM1,TRDN,TRPC1,TRPM4,UCN,UTS2,UTS2R,VIP,YWHAE,ZC3H12A
GO:STRIATED_MUSCLE_CELL_PROLIFERATION	http://www.broadinstitute.org/gsea/msigdb/cards/GO_STRIATED_MUSCLE_CELL_PROLIFERATION	14	0.20255	0.82119	1	1	BMP10,C3orf58,FOXC1,FOXC2,MEGF10,NDRG4,NKX2-5,NOTCH1,PRKAR1A,RXRA,SMAD1,TGFB2,TGFBR3,TK1
GO:NEGATIVE_REGULATION_OF_TUMOR_NECROSIS_FACTOR_SUPERFAMILY_CYTOKINE_PRODUCTION	http://www.broadinstitute.org/gsea/msigdb/cards/GO_NEGATIVE_REGULATION_OF_TUMOR_NECROSIS_FACTOR_SUPERFAMILY_CYTOKINE_PRODUCTION	39	0.20256	0.82119	1	1	ACP5,ADIPOQ,ARRB2,AXL,BCL3,BPI,CD274,CD34,CHRNA7,CIDEA,ERRFI1,FOXP3,GAS6,GHRL,GHSR,GPNMB,GSTP1,HAVCR2,IL10,IRAK3,LBP,LGALS9,LILRB1,LTF,MC1R,NFKBIL1,NR1H4,ORM1,POMC,PTGER4,PTPN22,RARA,SLAMF1,TLR4,TNFAIP3,TRIM27,TSPO,TWIST1,ZC3H12A
GO:POSITIVE_REGULATION_OF_OLIGODENDROCYTE_DIFFERENTIATION	http://www.broadinstitute.org/gsea/msigdb/cards/GO_POSITIVE_REGULATION_OF_OLIGODENDROCYTE_DIFFERENTIATION	11	0.20269	0.82119	1	1	CXCR4,GSX2,HDAC2,MTOR,NKX2-2,OLIG2,PPARG,PRMT5,RHEB,SHH,TP73
GO:SARCOPLASMIC_RETICULUM_MEMBRANE	http://www.broadinstitute.org/gsea/msigdb/cards/GO_SARCOPLASMIC_RETICULUM_MEMBRANE	36	0.2027	0.82119	1	1	AKAP6,ART1,ASPH,ATP2A1,ATP2A2,ATP2A3,CAMK2B,CAMK2D,CAMK2G,CASQ1,CASQ2,CHERP,DHRS7C,DMPK,FKBP1B,HRC,ITPR2,JPH1,JPH2,JPH3,JPH4,JSRP1,NOS1,NOS1AP,PLN,RYR1,RYR2,RYR3,SLN,SRI,STIM1,SYNE2,TMEM109,TMEM38A,TMEM38B,TRDN
GO:REGULATION_OF_RHODOPSIN_MEDIATED_SIGNALING_PATHWAY	http://www.broadinstitute.org/gsea/msigdb/cards/GO_REGULATION_OF_RHODOPSIN_MEDIATED_SIGNALING_PATHWAY	28	0.20294	0.82119	1	1	CALM1,CALM2,CALM3,CAMKMT,CNGA1,CNGB1,FNTA,FNTB,GNAT1,GNGT1,GRK1,GRK4,GRK7,GUCA1A,GUCA1B,GUCA1C,GUCY2D,GUCY2F,METAP1,METAP2,NMT1,NMT2,PDE6A,PDE6B,PDE6G,PPEF1,RHO,SAG
GO:LAMELLIPODIUM_ASSEMBLY	http://www.broadinstitute.org/gsea/msigdb/cards/GO_LAMELLIPODIUM_ASSEMBLY	27	0.20328	0.82119	1	1	ABLIM1,ABLIM3,ARFIP2,ARHGEF4,ARHGEF6,ARHGEF7,CCDC88A,CDH13,GOLPH3,KIT,LRRC16A,NCK1,NCK2,NUP85,PARVB,PTPRO,RAC1,RHOD,S1PR1,SH2B1,SPATA13,VAV2,VAV3,VCL,WASF2,WASF3,WHAMM
REACTOME:SIGNAL_REGULATORY_PROTEIN_SIRP_FAMILY_INTERACTIONS	http://www.broadinstitute.org/gsea/msigdb/cards/REACTOME_SIGNAL_REGULATORY_PROTEIN_SIRP_FAMILY_INTERACTIONS	11	0.20338	0.82119	1	1	CD47,FYB,GRB2,PTK2,PTK2B,SIRPA,SIRPB1,SIRPG,SKAP2,SRC,TYROBP
GO:RESPONSE_TO_ORGANIC_CYCLIC_COMPOUND	http://www.broadinstitute.org/gsea/msigdb/cards/GO_RESPONSE_TO_ORGANIC_CYCLIC_COMPOUND	883	0.20357	0.82119	1	1	AACS,AANAT,ABAT,ABCA1,ABCA2,ABCA3,ABCB4,ABCC2,ABCD3,ABCG2,ABHD2,ABL1,ACADS,ACAT1,ACP5,ACR,ACSBG1,ACSL1,ACSL3,ACTA1,ACVR1,ADA,ADAM9,ADAMTS1,ADAR,ADCY1,ADCY2,ADCY3,ADCY5,ADCY6,ADCYAP1,ADCYAP1R1,ADIPOQ,ADM,ADRB2,ADSS,AGER,AGL,AGTR2,AGXT,AHR,AIF1,AIFM1,AKAP1,AKAP6,AKAP7,AKAP9,AKT1,AKT2,ALAD,ALDH3A1,ALDOB,ALPL,AMH,ANGPT2,ANKRD1,ANXA1,ANXA3,ANXA7,APEX1,APLP1,APOA1,APOA2,APOA4,APOC3,APP,AQP1,AQP3,AQP8,AR,AREG,ARG1,ARID1A,ARNT2,ARSB,ASCL1,ASH2L,ASNS,ASPH,ASS1,ATF1,ATP12A,ATP1A1,ATP1A2,ATP1A3,ATP2B1,ATP2B4,ATP7B,AURKA,AVP,AVPR1A,AXIN1,AXIN2,BAD,BAK1,BAX,BCAS3,BCHE,BCL2,BCL2L1,BDH1,BECN1,BGLAP,BID,BIRC2,BLM,BMP2,BMP4,BMP6,BMP7,BRAF,BRCA1,BRCA2,BSG,BTG2,BTRC,BYSL,C3,CA2,CA9,CAD,CALCOCO1,CALCR,CALM1,CALM2,CALM3,CALR,CALU,CARD9,CARM1,CASP1,CASP3,CASP8,CASP9,CASQ2,CAT,CATSPER1,CATSPER2,CATSPER3,CATSPER4,CATSPERB,CATSPERG,CAV1,CBX3,CCDC62,CCKAR,CCL1,CCL2,CCL3,CCL5,CCNA2,CCNB1,CCND1,CCNE1,CCR5,CD36,CD38,CD4,CD83,CDC5L,CDH1,CDK1,CDK2,CDK4,CDK5,CDK7,CDKN1A,CDKN1B,CDKN2D,CDO1,CEBPA,CEBPB,CFTR,CHEK2,CHKA,CHRNA1,CHRNA2,CHRNA3,CHRNA4,CHRNA5,CHRNA6,CHRNA7,CHRNB1,CHRNB2,CHRNB3,CHRNB4,CHRND,CHRNE,CHRNG,CIB2,CIDEA,CITED1,CITED2,CITED4,CNGA3,CNR1,COL1A1,COLEC12,COMT,CPN1,CPS1,CPT1A,CREB1,CREM,CRH,CRHBP,CRHR2,CRIPAK,CTGF,CTNNA1,CTNNB1,CTSB,CXCL10,CYBA,CYP17A1,CYP1A1,CYP1A2,CYP1B1,CYP24A1,CYP27B1,CYP7A1,DAXX,DDX1,DDX21,DDX54,DDX58,DEFA1,DEFA1B,DEFA3,DEFB1,DGCR8,DGKQ,DHFR,DHH,DHODH,DHX36,DIAPH1,DICER1,DNAJA1,DNM2,DNMT1,DNMT3A,DNMT3B,DPYSL2,DRD1,DRD2,DRD3,DRD4,DRD5,DROSHA,DSG1,DSG2,DTYMK,DUOX1,DUOX2,DUSP1,DUSP6,EDN1,EDNRA,EDNRB,EEF2,EEF2K,EFTUD2,EGFR,EGLN2,EGR1,EIF2AK2,EIF4A3,ELK1,ENDOG,EP300,EPHX1,EPO,ERRFI1,ESR1,ESR2,ESRRA,ESRRB,ESRRG,ETS1,EZH2,EZR,F3,F7,FAS,FBXO32,FECH,FGA,FGF10,FGF23,FGF8,FGFR4,FHL2,FKBP1B,FKBP4,FLOT1,FLT3,FN1,FNTB,FOLR1,FOLR2,FOS,FOSB,FOSL1,FOXA1,FOXF1,FOXM1,FOXO1,FZD1,G6PD,GABBR1,GABRA1,GABRB1,GABRB2,GABRB3,GABRG2,GAL,GATA3,GATA6,GBA,GC,GH1,GHR,GHRHR,GHRL,GIP,GJB2,GLI2,GLI3,GNAI1,GNAS,GNAT3,GNB1,GNG2,GNRH1,GOT1,GPD1,GPLD1,GPR83,GRIN1,GRIP1,GRN,GSK3B,GSN,GSTM2,GSTM3,GSTP1,GUCY1A3,H2AFZ,HCFC1,HCN1,HCN2,HCN3,HCN4,HDAC2,HDAC5,HEY1,HIF1A,HLCS,HMBS,HMGB1,HMGB2,HMGCS1,HMGCS2,HMOX1,HNF1B,HNF4A,HNF4G,HNMT,HNRNPA2B1,HNRNPD,HNRNPK,HNRNPU,HOMER1,HOXB13,HPCA,HRH1,HSD11B2,HSP90AA1,HSP90AB1,HSP90B1,HTR1B,HTR2A,HTR2B,HTR3A,HTR5A,ICAM1,ID1,ID3,IDH1,IFIT1,IFNA1,IFNA10,IFNA13,IFNA14,IFNA16,IFNA17,IFNA2,IFNA21,IFNA4,IFNA5,IFNA6,IFNA7,IFNA8,IFNB1,IFNE,IFNK,IFNW1,IGF1,IGF2,IGFBP2,IGFBP5,IHH,IL10,IL13,IL15,IL17A,IL18,IL1B,IL1RN,IL22,IL4,IL4R,IL6,IMPACT,INHBA,INPP5K,INSR,IRAK3,IRF3,IRG1,ISL1,ITGA2,ITGB1,ITPR2,ITPR3,JAK2,JUN,JUNB,JUND,JUP,KAT2A,KAT5,KCNC2,KCNE1,KCNJ11,KCNJ8,KCNK1,KCNQ1,KDM3A,KEAP1,KLF2,KLF4,KLF6,KLF9,KRAS,KRT19,KYNU,LCAT,LCT,LDHA,LEF1,LEP,LGALS1,LIFR,LIN28A,LIN28B,LONP2,LOX,LPHN3,LRP6,LRP8,LRRC7,LRRK2,LUM,LY6D,LYN,MAOB,MAPK1,MAPK3,MAVS,MB21D1,MBD1,MBD3,MBD4,MBP,MDK,MDM2,MECP2,MED1,MED12,MED13,MED14,MED16,MED17,MED24,MED30,MED4,MEF2C,METTL3,MFGE8,MGMT,MKI67,MLC1,MMP13,MMP14,MMP15,MMP19,MOG,MRPL44,MSN,MSR1,MSTN,MSX2,MTAP,MTHFR,MTOR,MUL1,MYOD1,MYOG,NAMPT,NASP,NCOA1,NCOA3,NCOA6,NDUFS4,NEDD8,NEFH,NFKB1,NFKBIA,NKX2-2,NKX3-1,NKX6-1,NME1,NOS1,NOTCH1,NOX4,NPAS4,NPC1,NPFF,NPM1,NPY1R,NQO1,NR0B1,NR0B2,NR1D1,NR1D2,NR1H2,NR1H3,NR1H4,NR1I2,NR1I3,NR2C1,NR2C2,NR2E1,NR2F1,NR2F2,NR2F6,NR3C1,NR3C2,NR4A1,NR4A2,NR4A3,NR5A1,NR5A2,NR6A1,NRF1,NRIP1,NTRK1,NTRK3,NTS,OGG1,OPRK1,OPRL1,OPRM1,OR51E2,OSBPL7,OTC,OXT,OXTR,P2RX1,P2RX2,P2RX3,P2RX4,P2RX5,P2RX6,P2RX7,P2RY1,P2RY11,P2RY12,P2RY13,P2RY2,P2RY6,PADI2,PAK2,PAK3,PAK4,PAM,PANX1,PAQR5,PAQR6,PAQR7,PAQR8,PAQR9,PARK2,PAWR,PAX4,PDCD7,PDE2A,PDE3A,PDE4B,PDE4D,PDGFA,PDGFB,PDGFRB,PDX1,PDXP,PEA15,PELI1,PELP1,PENK,PER1,PFKFB1,PGR,PGRMC2,PHB,PIAS1,PIAS2,PIK3CG,PIM1,PKLR,PLA2G4A,PLA2G4F,PLA2G5,PLAU,PLIN2,PLN,PMAIP1,PMEPA1,PMVK,POSTN,POU4F2,PPAP2A,PPARA,PPARD,PPARG,PPARGC1A,PPARGC1B,PPP1R15A,PPP1R9B,PPP2R2A,PPP5C,PRDM2,PRKAA1,PRKACA,PRKACB,PRKAR2B,PRKCE,PRKCG,PRKCQ,PRKRA,PSMB2,PSMB9,PSPH,PTAFR,PTCH1,PTEN,PTGDS,PTGER2,PTGER3,PTGER4,PTGES,PTGFR,PTGS1,PTGS2,PTH,PTK2B,PTN,PTPN5,PTPRN,PTPRU,PYGM,RAD51,RAE1,RALB,RAMP2,RAMP3,RAN,RAP1A,RAP1B,RAPGEF1,RAPGEF2,RAPGEF3,RARA,RARB,RARG,RB1,RBBP5,RBBP7,RBBP8,RBFOX2,RBM14,RELA,REN,REST,RFTN1,RFTN2,RGS19,RGS20,RGS9,RHOXF1,RIPK2,RNF14,RNF4,RNLS,ROCK2,RORA,RORB,RORC,RPS6KB1,RUVBL2,RXRA,RXRB,RXRG,RYR1,RYR2,RYR3,S100B,SAFB,SCGB1A1,SCGB2A1,SDC1,SDC2,SDK1,SELL,SELP,SEPN1,SERPINB9,SERPINF1,SFR1,SFRP1,SGK1,SHC1,SHMT1,SIN3A,SIRT2,SLC16A1,SLC18A2,SLC22A6,SLC26A3,SLC26A5,SLC26A6,SLC34A1,SLC34A2,SLC3A2,SLC5A5,SLC6A1,SLC6A3,SLC6A4,SLC7A11,SLC8A1,SLC8A3,SLC9A1,SLC9A3,SLIT2,SLIT3,SMAD1,SMAD2,SMAD3,SMAD5,SMAD6,SMAD9,SMO,SMPD1,SMYD3,SNCA,SNIP1,SOCS1,SOCS2,SOCS3,SOD1,SOX30,SP5,SPARC,SPHK1,SPP1,SRC,SRD5A1,SREBF1,SRR,SRRT,SSH1,SST,SSTR1,SSTR2,SSTR3,SSTR4,SSTR5,STAR,STAT1,STAT3,STAT5B,STC1,STC2,STRN3,STS,TAC1,TACR1,TACR3,TADA3,TAF2,TAF7,TARBP2,TAT,TEK,TERT,TET2,TFAP4,TGFB1,TGFB1I1,TGFB2,TGFB3,TGFBR1,TGFBR2,TH,THBD,THBS1,THRA,THRAP3,THRB,TIAM1,TICAM1,TIMP3,TIPARP,TK1,TLR3,TMEM173,TMF1,TNC,TNF,TNFRSF11B,TPCN2,TPH2,TRH,TRIM24,TRIM25,TRIM63,TRIP4,TRPA1,TRPC3,TRPV1,TSHB,TSPO,TXN2,TYMS,TYR,UBE2L3,UBE3A,UBR5,UCN,UCN2,UCP3,UGT1A1,UGT3A2,UROD,UTS2,VCAM1,VDR,VGF,WBP2,WFDC1,WNT10B,WNT5A,WNT7A,WNT8B,WT1,YWHAH,ZC3H12A,ZC3HAV1,ZCCHC11,ZNF354A,ZNF366,ZNF703
GO:REGULATION_OF_ACTIN_FILAMENT_LENGTH	http://www.broadinstitute.org/gsea/msigdb/cards/GO_REGULATION_OF_ACTIN_FILAMENT_LENGTH	146	0.20389	0.82119	1	1	ABI2,ACTN2,ACTR2,ACTR3,ACTR3B,ACTR3C,ADD1,ALOX15,AP1AR,ARF1,ARF6,ARFGEF1,ARFIP1,ARFIP2,ARHGAP18,ARPC1A,ARPC1B,ARPC2,ARPC3,ARPC4,ARPC5,ARPC5L,AVIL,BAG4,BAIAP2,BAIAP2L1,BAIAP2L2,BBS4,BRK1,C15orf38,C15orf62,CAPG,CAPZA1,CAPZA2,CAPZA3,CAPZB,CCL11,CCL21,CCR7,CDC42EP1,CDC42EP2,CDC42EP3,CDC42EP4,CDC42EP5,CFL2,CORO1A,CORO1B,CSF3,CTTN,CXCL12,DLG1,DSTN,EPS8,EVL,F2RL1,FAM21C,FER,FHOD3,FMN1,GMFB,GMFG,GRB2,GSN,HAX1,HCK,HCLS1,ICAM1,IQGAP2,JMY,KANK1,KIRREL,LATS1,LIMA1,LMOD1,LMOD2,LMOD3,LRRC16A,MAGEL2,MKKS,MLST8,MTOR,MTPN,MYADM,NCK1,NCK2,NCKAP1,NCKAP1L,NEB,NPHS1,PAK3,PDXP,PFN1,PFN2,PFN3,PFN4,PICK1,PLEK,PLEKHH2,PPP1R9A,PREX1,PRKCD,PRKCE,PTK2B,PYCARD,PYDC1,RAC1,RASA1,RDX,RICTOR,RLTPR,SCIN,SEMA5A,SH3BGRL3,SLIT2,SPIRE1,SPIRE2,SPTA1,SPTAN1,SPTB,SPTBN1,SPTBN2,SPTBN4,SPTBN5,SSH1,SSH2,SSH3,SWAP70,TMOD1,TMOD2,TMOD3,TMOD4,TRIM27,TRIOBP,TWF1,TWF2,VASP,VIL1,VILL,WAS,WASF1,WASL,WDR1,WHAMM,WIPF1,WIPF2,WIPF3
GO:REGULATION_OF_GLUTAMATE_SECRETION	http://www.broadinstitute.org/gsea/msigdb/cards/GO_REGULATION_OF_GLUTAMATE_SECRETION	15	0.20404	0.82119	1	1	ADORA1,AVP,AVPR1A,CCK,DPYSL2,GABBR1,GRM7,HRH3,IL1B,NPY5R,NTSR1,P2RX7,RAB3GAP1,SNCA,TRH
GO:REGULATION_OF_VASCULOGENESIS	http://www.broadinstitute.org/gsea/msigdb/cards/GO_REGULATION_OF_VASCULOGENESIS	13	0.20405	0.82119	1	1	ADM,ASB4,CD34,EMP2,HEY1,HEY2,HIF1AN,KDR,RAMP2,RAP1A,RAPGEF2,TMEM100,XDH
GO:REGULATION_OF_TRANSLATIONAL_INITIATION	http://www.broadinstitute.org/gsea/msigdb/cards/GO_REGULATION_OF_TRANSLATIONAL_INITIATION	76	0.20411	0.82119	1	1	ATF4,BANK1,BOLL,CCL5,CTIF,DAZL,DDX1,DDX3X,DNAJC3,EIF1,EIF1B,EIF2AK1,EIF2AK2,EIF2AK3,EIF2AK4,EIF2B1,EIF2B2,EIF2B3,EIF2B4,EIF2B5,EIF2S1,EIF3A,EIF3B,EIF3D,EIF3E,EIF3F,EIF3G,EIF3H,EIF3I,EIF3J,EIF3K,EIF3L,EIF3M,EIF4A1,EIF4A2,EIF4B,EIF4EBP1,EIF4EBP2,EIF4EBP3,EIF4G1,EIF4G2,EIF4G3,EIF5,EIF5B,FMR1,GLE1,HSPB1,IMPACT,KHDRBS1,KLHL25,METTL3,MKNK1,MTIF2,NCBP1,NCBP2,NCK1,NCK2,NPM1,PAIP2,PAIP2B,POLR2D,POLR2G,PPP1CA,PPP1R15A,PPP1R15B,RARA,RBM4,RPL13A,RPS6KB1,RPS6KB2,RXRA,TNF,TPR,UHMK1,YTHDF1,YTHDF2
GO:TRANSFORMING_GROWTH_FACTOR_BETA_RECEPTOR_BINDING	http://www.broadinstitute.org/gsea/msigdb/cards/GO_TRANSFORMING_GROWTH_FACTOR_BETA_RECEPTOR_BINDING	47	0.2044	0.82119	1	1	AMH,BAMBI,BMP1,BMP10,BMP15,BMP2,BMP3,BMP4,BMP5,BMP6,BMP7,BMP8A,BMP8B,ENG,FKBP1A,GDF1,GDF11,GDF15,GDF5,GDF6,GDF7,GDF9,INHA,INHBA,INHBB,INHBC,INHBE,LEFTY1,LEFTY2,LRG1,MSTN,NODAL,RASL11B,SMAD2,SMAD3,SMAD6,SMAD7,SMURF2,SNX25,TGFB1,TGFB2,TGFB3,TGFBR1,TGFBR2,TGFBR3,TGFBRAP1,USP15
REACTOME:ADP_SIGNALLING_THROUGH_P2RY1	http://www.broadinstitute.org/gsea/msigdb/cards/REACTOME_ADP_SIGNALLING_THROUGH_P2RY1	24	0.20441	0.82119	1	1	GNA11,GNA14,GNA15,GNAQ,GNB1,GNB2,GNB4,GNB5,GNG10,GNG11,GNG12,GNG13,GNG2,GNG3,GNG4,GNG5,GNG7,GNG8,GNGT1,GNGT2,MAPK14,P2RY1,PLA2G4A,SRC
GO:HISTONE_BINDING	http://www.broadinstitute.org/gsea/msigdb/cards/GO_HISTONE_BINDING	160	0.20442	0.82119	1	1	AIRE,ANP32B,APBB1,ASF1A,ASF1B,ATAD2,ATAD2B,ATRX,BAZ2A,BCAS3,BRD1,BRD2,BRD3,BRD4,BRD7,BRD9,BRDT,CARM1,CBX2,CBX4,CBX5,CBX7,CBX8,CCDC101,CD1D,CDYL,CDYL2,CHAF1B,CHD1,CHD2,CHD5,CHD8,CTCFL,DAXX,DEK,DNAJC2,DTX3L,ELP2,FAM156A,FAM156B,GK,GLYR1,H2AFX,H3F3A,H3F3B,HAT1,HINFP,HIST1H3A,HIST1H3B,HIST1H3C,HIST1H3D,HIST1H3E,HIST1H3F,HIST1H3G,HIST1H3H,HIST1H3I,HIST1H3J,HIST1H4A,HIST1H4B,HIST1H4C,HIST1H4D,HIST1H4E,HIST1H4F,HIST1H4H,HIST1H4I,HIST1H4J,HIST1H4K,HIST1H4L,HIST3H3,HIST4H4,HJURP,ING1,ING2,ING3,ING4,ING5,IPO7,IPO9,JAK2,KAT8,KDM4A,L3MBTL1,L3MBTL2,LEF1,LOXL2,LRWD1,MCM2,MPHOSPH8,MSH6,MSL3,MTF2,MYSM1,NAP1L2,NCAPD2,NCAPD3,NCAPG2,NCL,NOC2L,NPM1,NPM2,PHF1,PHF12,PHF13,PHF19,PHF2,PHF21A,PHF21B,PHF6,PHF8,PHIP,PIH1D1,PKN1,PRKCB,PRMT6,PRMT7,PSME4,PYGO2,RAG1,RAG2,RBBP4,RBBP5,RCC1,RNF168,RNF20,RNF8,RRP8,RSF1,SART3,SET,SFMBT1,SFMBT2,SIRT1,SMARCA2,SMARCA4,SMARCA5,SNCA,SPIN1,SPTY2D1,SUPT6H,SUZ12,TAF1,TAF1L,TBL1X,TBL1XR1,TDRD3,TNKS,TONSL,TP53BP1,TRIM24,UHRF2,UIMC1,USP15,USP16,USP3,USP49,VRK1,WDR5,WDTC1,ZMYND11,ZMYND8
GO:SMALL_GTPASE_MEDIATED_SIGNAL_TRANSDUCTION	http://www.broadinstitute.org/gsea/msigdb/cards/GO_SMALL_GTPASE_MEDIATED_SIGNAL_TRANSDUCTION	339	0.20467	0.82119	1	1	ABI2,ABR,ADRA2A,AGAP1,AGAP2,AGAP3,AGTR1,AIF1,ALS2,ARF1,ARF3,ARF4,ARF5,ARF6,ARFIP2,ARFRP1,ARHGAP1,ARHGAP18,ARHGAP29,ARHGAP31,ARHGAP35,ARHGAP4,ARHGAP5,ARHGAP6,ARHGDIG,ARHGEF11,ARHGEF18,ARHGEF3,ARL1,ARL10,ARL11,ARL13A,ARL13B,ARL14,ARL15,ARL16,ARL17B,ARL2,ARL3,ARL4A,ARL4C,ARL4D,ARL5A,ARL5B,ARL5C,ARL6,ARL8A,ARL8B,ARL9,BCAR3,BCL6,BRAP,BRK1,C15orf62,CCNA2,CDC42,CDC42EP1,CDC42EP2,CDC42EP3,CDC42EP4,CDC42EP5,CDH13,CDK2,CDKN1A,CDKN2A,CELSR1,CFL1,CHUK,CNKSR1,COL1A2,CRKL,CTNNAL1,DAB1,DBNL,DHCR24,DIRAS1,DIRAS2,DIRAS3,DNAJA3,DNAJC27,DNMT1,DOCK1,DOCK10,DOCK11,DOCK2,DOCK3,DOCK4,DOCK5,DOCK6,DOCK7,DOCK8,DOCK9,DOK1,DOK2,DOK3,EDNRA,ELMO1,EPS8,EPS8L1,EPS8L2,ERAS,FARP2,FGF2,G3BP1,G3BP2,GDI1,GDI2,GEM,GNA12,GNA13,GNB1,GRAP,GRAP2,GRB2,HACE1,HMOX1,HRAS,IFT27,IGF1,IQGAP1,IQGAP2,IQGAP3,ITSN1,JUN,KIAA1598,KNDC1,KPNB1,KRAS,KRIT1,KSR1,LAT,LRRK1,LRRK2,MAPK11,MAPK14,MAPKAPK3,MAPKAPK5,MFHAS1,MRAS,MYO9B,NCKAP1,NF1,NISCH,NKIRAS1,NRAS,NTN1,PARK7,PHACTR4,PLCE1,PLD1,PLD2,PLK2,PRKD1,PTH,PTPLAD1,RAB10,RAB11A,RAB11B,RAB12,RAB13,RAB14,RAB15,RAB17,RAB18,RAB19,RAB1A,RAB1B,RAB20,RAB21,RAB22A,RAB23,RAB24,RAB25,RAB26,RAB27A,RAB27B,RAB28,RAB2A,RAB2B,RAB30,RAB31,RAB32,RAB33A,RAB33B,RAB34,RAB35,RAB36,RAB37,RAB38,RAB39B,RAB3A,RAB3B,RAB3C,RAB3D,RAB40A,RAB40AL,RAB40B,RAB40C,RAB41,RAB42,RAB43,RAB44,RAB4A,RAB4B,RAB5A,RAB5B,RAB5C,RAB6A,RAB6B,RAB6C,RAB7A,RAB7L1,RAB8A,RAB8B,RAB9A,RAB9B,RABIF,RABL2A,RABL2B,RABL3,RABL5,RAC1,RAC2,RAC3,RALA,RALB,RALBP1,RALGDS,RALGPS1,RALGPS2,RAN,RAP1A,RAP1B,RAP1GDS1,RAP2A,RAP2B,RAP2C,RAPGEF1,RAPGEF2,RAPGEF3,RAPGEF4,RAPGEF5,RAPGEF6,RAPGEFL1,RASD1,RASD2,RASEF,RASGEF1A,RASGEF1B,RASGEF1C,RASGRF1,RASGRF2,RASGRP1,RASGRP2,RASGRP3,RASGRP4,RASL10A,RASL10B,RASL11A,RASL11B,RASL12,RASSF1,RB1,REM1,REM2,RERG,RERGL,RFXANK,RGL1,RGL2,RGL3,RGL4,RGS19,RHEB,RHEBL1,RHOA,RHOB,RHOBTB1,RHOBTB2,RHOBTB3,RHOC,RHOD,RHOF,RHOG,RHOH,RHOJ,RHOQ,RHOT1,RHOT2,RHOU,RHOV,RIN2,RIT1,RIT2,RND1,RND2,RND3,ROCK1,ROCK2,ROPN1B,RRAD,RRAGC,RRAS,RREB1,RSG1,RTKN,RUNDC3A,SAR1A,SAR1B,SDCBP,SETDB1,SGSM3,SH2D3A,SH2D3C,SHC1,SHC2,SHC3,SHOC2,SIAH2,SOS1,SOS2,SRPRB,SYNGAP1,SYNJ2BP,TAX1BP3,TIAM1,TNK2,TP53,TRIM23,TRIM28,USP28,VANGL2,VAV1,VAV2,VAV3,WASF1,WASF2,YWHAQ,ZNF304
GO:PHOSPHOPROTEIN_PHOSPHATASE_ACTIVITY	http://www.broadinstitute.org/gsea/msigdb/cards/GO_PHOSPHOPROTEIN_PHOSPHATASE_ACTIVITY	170	0.20469	0.82119	1	1	ACP1,ACP2,CAMK2G,CDC14A,CDC14B,CDC25A,CDC25B,CDC25C,CDKN3,CPPED1,CTDNEP1,CTDP1,CTDSP1,CTDSP2,CTDSPL,CTDSPL2,CYCS,DLG1,DLGAP5,DNAJC6,DUPD1,DUSP1,DUSP10,DUSP11,DUSP12,DUSP13,DUSP14,DUSP15,DUSP16,DUSP18,DUSP19,DUSP2,DUSP21,DUSP23,DUSP26,DUSP27,DUSP28,DUSP3,DUSP4,DUSP5,DUSP6,DUSP7,DUSP8,DUSP9,EPM2A,EYA1,EYA2,EYA3,EYA4,ILKAP,LCK,MAP2K1,MDP1,MTM1,MTMR1,MTMR14,MTMR2,MTMR3,MTMR4,MTMR6,MTMR7,MTMR8,MYH3,MYH6,MYH8,PDP1,PDP2,PDXP,PGAM5,PGP,PHLPP1,PHLPP2,PHPT1,PP2D1,PPA2,PPAP2B,PPAP2C,PPEF1,PPEF2,PPM1A,PPM1B,PPM1D,PPM1E,PPM1F,PPM1G,PPM1H,PPM1J,PPM1K,PPM1L,PPM1M,PPM1N,PPP1CA,PPP1CB,PPP1CC,PPP1R12A,PPP1R15B,PPP1R3B,PPP1R3C,PPP1R3D,PPP1R3E,PPP2CA,PPP2CB,PPP2R1A,PPP2R2A,PPP2R5D,PPP3CA,PPP3CB,PPP3CC,PPP3R1,PPP4C,PPP4R1,PPP5C,PPP6C,PPTC7,PTEN,PTP4A1,PTP4A2,PTP4A3,PTPDC1,PTPLB,PTPMT1,PTPN1,PTPN11,PTPN12,PTPN13,PTPN14,PTPN18,PTPN2,PTPN21,PTPN22,PTPN23,PTPN3,PTPN4,PTPN5,PTPN7,PTPN9,PTPRA,PTPRB,PTPRC,PTPRD,PTPRE,PTPRF,PTPRG,PTPRH,PTPRJ,PTPRK,PTPRM,PTPRN,PTPRN2,PTPRO,PTPRQ,PTPRR,PTPRS,PTPRT,PTPRU,PTPRZ1,RNGTT,RPAP2,SBF1,SSH1,SSH2,SSH3,SSU72,STYX,TAB1,TENC1,TIMM50,TPTE2,UBASH3B,UBLCP1
GO:GOLGI_ASSOCIATED_VESICLE_MEMBRANE	http://www.broadinstitute.org/gsea/msigdb/cards/GO_GOLGI_ASSOCIATED_VESICLE_MEMBRANE	42	0.20475	0.82119	1	1	AFTPH,AP1G2,AP1S1,AP2A1,C3orf58,CFTR,CLTA,CLTB,CLTC,CNGA2,CNGA4,CNGB1,COPA,COPB1,COPB2,COPE,COPZ1,COPZ2,CSPG5,GJA1,GOLGA5,GOPC,HM13,ITM2B,KDELR1,LDLRAP1,NCALD,NRGN,PI4KA,PKD1,RASSF9,RHO,RHOQ,SCYL1,SPPL2A,SPPL3,SYNRG,TMED2,TMED3,TMED7,ZDHHC13,ZDHHC17
GO:REGULATION_OF_ANTIGEN_PROCESSING_AND_PRESENTATION_OF_PEPTIDE_ANTIGEN	http://www.broadinstitute.org/gsea/msigdb/cards/GO_REGULATION_OF_ANTIGEN_PROCESSING_AND_PRESENTATION_OF_PEPTIDE_ANTIGEN	13	0.20477	0.82119	1	1	ABCB1,ABCB4,ABCB5,ABCB9,HFE,HLA-DOA,HLA-DOB,PYCARD,PYDC1,TAP1,TAP2,TAPBPL,TREM2
GO:DICARBOXYLIC_ACID_METABOLIC_PROCESS	http://www.broadinstitute.org/gsea/msigdb/cards/GO_DICARBOXYLIC_ACID_METABOLIC_PROCESS	96	0.2048	0.82119	1	1	AADAT,ACMSD,ACOT4,ACOT8,ACSF3,ADHFE1,ADSS,ADSSL1,ALDH18A1,ALDH1L1,ALDH1L2,ALDH4A1,ALDH5A1,AMDHD1,ASPA,ASS1,ATIC,CCBL2,CYP17A1,D2HGDH,DDO,DHFR,DLD,DLST,FH,FOLR1,FPGS,FTCD,GAD1,GAD2,GCLC,GCLM,GGT1,GHR,GLS,GLS2,GLUD1,GLUD2,GLUL,GOT1,GOT1L1,GOT2,GPT2,GRHPR,HAAO,HAL,HOGA1,IDH1,IDH2,IDH3B,IDH3G,KEAP1,KMO,KYNU,L2HGDH,LIPF,MDH1,MDH1B,ME1,ME2,ME3,MRPS36,MTHFD1,MTHFD1L,MTHFD2,MTHFD2L,MTHFR,MTHFS,MTRR,NAGS,NIT2,NMNAT1,NMNAT2,NMNAT3,OAT,OGDH,PC,PCK1,PRODH,PRODH2,QPRT,SDHA,SDHB,SHMT1,SHMT2,SLC19A1,SLC1A3,SLC25A32,STAR,STAT5A,STAT5B,SUCLA2,SUCLG1,TAT,TH,UROC1
GO:REGULATION_OF_SYNAPTIC_TRANSMISSION_GABAERGIC	http://www.broadinstitute.org/gsea/msigdb/cards/GO_REGULATION_OF_SYNAPTIC_TRANSMISSION_GABAERGIC	29	0.2048	0.82119	1	1	ADORA1,ADRA1A,CA2,CA7,CNR1,CNR2,CNTNAP4,DRD2,HAP1,HTR1B,KIF5B,KRAS,NF1,NISCH,NLGN1,NLGN2,NPS,NPY5R,OXTR,PLCL1,PLCL2,PRKCE,PTEN,SLC6A1,STXBP1,SYN3,TAC1,TACR1,USP46
GO:NEGATIVE_REGULATION_OF_RETINOIC_ACID_RECEPTOR_SIGNALING_PATHWAY	http://www.broadinstitute.org/gsea/msigdb/cards/GO_NEGATIVE_REGULATION_OF_RETINOIC_ACID_RECEPTOR_SIGNALING_PATHWAY	14	0.2048	0.82119	1	1	ASXL1,CALR,CNOT1,CYP26A1,CYP26B1,CYP26C1,DHRS3,EZH2,PRAME,PRAMEF1,PRAMEF11,PRAMEF12,PRAMEF2,ZNF536
GO:CELLULAR_RESPONSE_TO_DRUG	http://www.broadinstitute.org/gsea/msigdb/cards/GO_CELLULAR_RESPONSE_TO_DRUG	63	0.20485	0.82119	1	1	ACER2,ADIPOQ,ADSSL1,AGER,AIM2,ANKRD1,BRAF,CAD,CCL2,CERS1,CHEK2,CRHBP,DDC,DPEP1,EDN1,EFTUD2,EIF2B5,EP300,ESR2,FBP1,FGF21,GAS6,GPLD1,HIF1A,HTR1B,IL1B,KCNC1,KCNE2,KCNH2,KCNQ1,MEF2C,MYC,NFE2L2,NKX3-1,NME1,NOS2,PDE2A,PDE4A,PDE4B,PPAT,PPM1E,PPM1F,PPP1R12A,PPP1R14A,PPP1R15A,PPP3CA,PPP3CB,PRKAA2,PRNP,QDPR,RAP1A,RAP2A,RAPGEF3,RBM22,REN,REST,RNF149,SLC18A2,TFRC,TH,TLR3,TP53,UMPS
GO:CELL_DIFFERENTIATION_INVOLVED_IN_KIDNEY_DEVELOPMENT	http://www.broadinstitute.org/gsea/msigdb/cards/GO_CELL_DIFFERENTIATION_INVOLVED_IN_KIDNEY_DEVELOPMENT	33	0.20488	0.82119	1	1	ACTA2,BASP1,BMP4,CD34,FOXC2,FOXJ1,GLI3,GPR4,HES1,IQGAP1,JAG1,KLF15,LAMB2,LGR4,MAGI2,MEF2C,MTSS1,NOTCH1,NPHS1,NPHS2,OSR1,PAX2,PDGFB,PODXL,POU3F3,PROM1,PTCH1,PTPRO,SIX2,STAT1,TCF21,WNT4,WT1
GO:INTRACELLULAR_STEROID_HORMONE_RECEPTOR_SIGNALING_PATHWAY	http://www.broadinstitute.org/gsea/msigdb/cards/GO_INTRACELLULAR_STEROID_HORMONE_RECEPTOR_SIGNALING_PATHWAY	68	0.20488	0.82119	1	1	AR,ARID1A,BRCA1,CALCOCO1,CALR,CARM1,CCNE1,CDK7,CTNNB1,DAXX,DDX54,DEFA1,DEFA1B,DEFA3,DNAJA1,EGLN2,ESR1,ESR2,FHL2,FKBP4,GRIP1,JAK2,KAT5,KDM3A,MED1,MED12,MED13,MED14,MED16,MED17,MED24,MED30,MED4,NCOA1,NCOA3,NCOA6,NKX3-1,NR1I3,NR3C1,NR6A1,NRIP1,PADI2,PHB,PIAS1,PIAS2,PMEPA1,POU4F2,PPAP2A,PPARGC1A,PPARGC1B,RAN,RB1,RBFOX2,RBM14,RHOXF1,RNF14,RNF4,SAFB,SCGB2A1,SRC,TADA3,TAF7,TGFB1I1,THRAP3,TRIP4,UBE3A,UBR5,YWHAH
GO:POSITIVE_REGULATION_OF_SUBSTRATE_ADHESION_DEPENDENT_CELL_SPREADING	http://www.broadinstitute.org/gsea/msigdb/cards/GO_POSITIVE_REGULATION_OF_SUBSTRATE_ADHESION_DEPENDENT_CELL_SPREADING	27	0.20489	0.82119	1	1	APOA1,ARHGEF7,ARPC2,BRAF,C1QBP,CALR,CDC42,CIB1,DNM2,FGA,FGB,FGG,FLNA,HAS2,LIMS1,LRRC16A,MYADM,MYOC,NET1,OLFM4,PREX1,RAC1,RAC3,RREB1,S100A10,TRIOBP,UNC13D
REACTOME:OPIOID_SIGNALLING	http://www.broadinstitute.org/gsea/msigdb/cards/REACTOME_OPIOID_SIGNALLING	75	0.20501	0.82119	1	1	ADCY1,ADCY2,ADCY3,ADCY4,ADCY5,ADCY6,ADCY7,ADCY8,ADCY9,ADRBK1,CALM1,CALM2,CALM3,CAMK4,CDK5,CREB1,GNAI1,GNAI2,GNAI3,GNAL,GNAT1,GNAT2,GNAZ,GNB1,GNB2,GNB4,GNB5,GNG10,GNG11,GNG12,GNG13,GNG2,GNG3,GNG4,GNG5,GNG7,GNG8,GNGT1,GNGT2,ITPR2,ITPR3,MAPK1,OPRM1,PDE1A,PDE1B,PDE4B,PDE4C,PDE4D,PDYN,PLA2G4A,PLCB1,PLCB2,PLCB3,PLCB4,POMC,PPP1CA,PPP1R1B,PPP2CA,PPP2CB,PPP2R1A,PPP2R1B,PPP2R5D,PPP3CA,PPP3CB,PPP3R1,PRKACA,PRKACB,PRKACG,PRKAR1A,PRKAR1B,PRKAR2A,PRKAR2B,PRKCA,PRKCD,PRKCG
GO:REGULATION_OF_INTERFERON_GAMMA_BIOSYNTHETIC_PROCESS	http://www.broadinstitute.org/gsea/msigdb/cards/GO_REGULATION_OF_INTERFERON_GAMMA_BIOSYNTHETIC_PROCESS	16	0.20549	0.82119	1	1	CD276,CEBPG,EBI3,FOXP3,IL12B,IL21,IL27,INHA,INHBA,LILRB1,TLR3,TLR7,TLR8,TLR9,TNFRSF13C,ZFPM1
REACTOME:CHONDROITIN_SULFATE_BIOSYNTHESIS	http://www.broadinstitute.org/gsea/msigdb/cards/REACTOME_CHONDROITIN_SULFATE_BIOSYNTHESIS	19	0.20555	0.82119	1	1	BCAN,BGN,CHPF,CHPF2,CHST11,CHST12,CHST13,CHST15,CHST3,CHST7,CHST9,CHSY1,CHSY3,CSGALNACT1,CSGALNACT2,CSPG4,DCN,NCAN,VCAN
GO:ACROSOMAL_VESICLE	http://www.broadinstitute.org/gsea/msigdb/cards/GO_ACROSOMAL_VESICLE	89	0.20567	0.82119	1	1	ACR,ACRBP,ACRV1,ADAM15,AKAP3,ARC,ATP6V0A2,ATP6V1E2,ATP8B3,AZI1,BMF,BSG,C9orf9,CALR,CAPN11,CAPZA3,CASC5,CATSPER3,CATSPER4,CAV1,CAV2,CD46,CLK3,CRCP,CTNNA1,CXADR,CYLC1,DLD,DRD2,ENKUR,FABP9,FAM170B,FLOT2,FNDC3A,GLIPR1L1,GNAT3,HEXB,IQCF1,IQUB,ITGA1,ITGB1,IZUMO1,KIT,LOXL1,LRGUK,NCF2,NOTCH1,PATE4,PCSK4,PLA1A,POMT1,RAB3A,RACGAP1,RND2,SERPINA5,SKIL,SLIRP,SPACA1,SPACA3,SPACA4,SPACA7,SPAG8,SPAG9,SPESP1,SPINK1,SPINK13,SPINK2,SPINK8,STK31,SUN1,SV2B,SYT8,TBC1D21,TBXA2R,TCP1,TCTEX1D4,TEKT3,TEX101,TMEM190,TMEM225,TRIM36,TRIP11,TSKS,TSSK1B,TSSK2,TXNDC8,VEZT,ZP3,ZPBP2
GO:MOTOR_NEURON_AXON_GUIDANCE	http://www.broadinstitute.org/gsea/msigdb/cards/GO_MOTOR_NEURON_AXON_GUIDANCE	27	0.20579	0.82119	1	1	ALCAM,CDK5,CHN1,EGR2,EPHA4,ERBB2,ETV4,FGF8,HOXA2,KIF5C,LHX1,LHX3,LHX4,LHX9,NOG,NRP1,PLXNA1,PLXNA2,PLXNA3,PLXNA4,PLXNC1,PLXND1,RNF165,SEMA3A,SEMA3F,SLIT1,SLIT2
GO:SYMPORTER_ACTIVITY	http://www.broadinstitute.org/gsea/msigdb/cards/GO_SYMPORTER_ACTIVITY	137	0.20584	0.82119	1	1	KIAA1919,MFSD2A,MFSD3,SLC10A1,SLC10A2,SLC10A3,SLC10A4,SLC10A5,SLC10A6,SLC10A7,SLC11A2,SLC12A1,SLC12A2,SLC12A4,SLC12A5,SLC12A6,SLC12A7,SLC12A8,SLC12A9,SLC13A1,SLC13A3,SLC13A4,SLC13A5,SLC15A1,SLC15A2,SLC15A3,SLC15A4,SLC15A5,SLC16A1,SLC16A11,SLC16A12,SLC16A13,SLC16A14,SLC16A2,SLC16A3,SLC16A4,SLC16A5,SLC16A7,SLC16A8,SLC16A9,SLC17A1,SLC17A2,SLC17A3,SLC17A4,SLC17A5,SLC17A6,SLC17A7,SLC17A8,SLC1A1,SLC1A2,SLC1A3,SLC1A4,SLC1A5,SLC1A6,SLC1A7,SLC20A1,SLC20A2,SLC22A18,SLC22A4,SLC22A5,SLC23A1,SLC23A2,SLC24A1,SLC24A2,SLC24A3,SLC24A4,SLC24A5,SLC25A18,SLC25A22,SLC25A3,SLC28A1,SLC28A2,SLC28A3,SLC2A10,SLC2A12,SLC2A13,SLC2A6,SLC2A8,SLC2A9,SLC32A1,SLC33A1,SLC34A1,SLC34A2,SLC34A3,SLC35A1,SLC35A2,SLC35A3,SLC35A4,SLC35A5,SLC36A1,SLC36A2,SLC36A3,SLC36A4,SLC38A1,SLC38A2,SLC38A4,SLC45A1,SLC45A2,SLC45A3,SLC45A4,SLC46A2,SLC4A10,SLC4A11,SLC4A4,SLC4A5,SLC4A7,SLC4A9,SLC5A1,SLC5A10,SLC5A11,SLC5A12,SLC5A2,SLC5A3,SLC5A4,SLC5A5,SLC5A6,SLC5A7,SLC5A8,SLC5A9,SLC6A1,SLC6A11,SLC6A12,SLC6A13,SLC6A14,SLC6A15,SLC6A16,SLC6A17,SLC6A18,SLC6A19,SLC6A20,SLC6A3,SLC6A4,SLC6A5,SLC6A6,SLC6A7,SLC6A8,SLC6A9
PID:IL6_7_PATHWAY	http://www.broadinstitute.org/gsea/msigdb/cards/PID_IL6_7_PATHWAY	45	0.20593	0.82119	1	1	AKT1,BCL2L1,CEBPB,CEBPD,CRP,FGG,FOS,FOXO1,GAB1,GAB2,GRB2,HCK,HSP90B1,IL6,IL6R,IL6ST,IRF1,JAK1,JAK2,JUN,JUNB,LBP,LMO4,MAP2K4,MAP2K6,MAPK11,MAPK14,MCL1,MITF,MYC,PIAS1,PIK3CA,PIK3R1,PRKCD,PTPN11,PTPRE,RAC1,SOCS3,SOS1,STAT1,STAT3,TIMP1,TNFSF11,TYK2,VAV1
GO:RESPONSE_TO_ENDOPLASMIC_RETICULUM_STRESS	http://www.broadinstitute.org/gsea/msigdb/cards/GO_RESPONSE_TO_ENDOPLASMIC_RETICULUM_STRESS	225	0.20594	0.82119	1	1	AARS,ACADVL,ADD1,AGR2,AIFM1,ALOX15,ANKS4B,ANKZF1,APAF1,ARFGAP1,ASNA1,ASNS,ATF3,ATF4,ATF6,ATF6B,ATG10,ATP2A1,ATP2A2,ATP6V0D1,ATXN3,AUP1,BAG6,BAK1,BAX,BBC3,BCL2,BCL2L11,BHLHA15,BRSK2,C19orf10,CALR,CASP12,CASP4,CCDC47,CCL2,CCND1,CDK5RAP3,CEBPB,CHAC1,COL4A3BP,CREB3,CREB3L1,CREB3L2,CREB3L3,CREB3L4,CTDSP2,CTH,CUL7,CXXC1,DAB2IP,DCTN1,DDIT3,DDRGK1,DDX11,DERL1,DERL2,DERL3,DNAJB11,DNAJB2,DNAJB9,DNAJC10,DNAJC3,EDEM1,EDEM2,EDEM3,EEF2,EIF2AK2,EIF2AK3,EIF2AK4,EIF2B5,EIF2S1,EP300,ERLEC1,ERLIN1,ERLIN2,ERN1,ERN2,ERO1L,ERP27,ERP44,EXTL3,FAF2,FAM129A,FBXO2,FBXO6,FGF21,FKBP14,FLOT1,FOXRED2,GET4,GFPT1,GOSR2,GSK3A,GSK3B,HDGF,HM13,HSP90B1,HSPA5,HYOU1,IFNG,IGFBP1,IL8,ITPR1,JKAMP,JUN,KDELR3,KIAA0368,KLHDC3,LMNA,MAN1B1,MAP3K5,MARCH6,MBTPS1,MBTPS2,NCK1,NCK2,NFE2L2,NPLOC4,NRBF2,OS9,P4HB,PARK2,PARP16,PDIA2,PDIA3,PDIA4,PDIA5,PDIA6,PDILT,PIK3R1,PIK3R2,PLA2G4B,PLA2G6,PMAIP1,PML,PPP1R15A,PPP1R15B,PPP2CB,PPP2R5B,PREB,PSMC1,PSMC2,PSMC3,PSMC4,PSMC5,PSMC6,PTPN1,RHBDD1,RNF103,RNF121,RNF139,RNF175,RNF185,RNF5,SCAMP5,SDF2L1,SEC31A,SEC61A1,SEC61A2,SEC61B,SEC61G,SEC62,SEC63,SEL1L,SERP1,SERP2,SHC1,SRPR,SRPRB,SRPX,SSR1,STC2,STT3B,STUB1,SULT1A3,SYVN1,TARDBP,TATDN2,THBS1,THBS4,TLN1,TMBIM6,TMEM129,TMEM33,TMEM67,TMUB1,TMX1,TMX3,TMX4,TNFRSF10B,TOR1A,TP53,TPP1,TRAF2,TRIB3,TRIM13,TRIM25,TSPYL2,TTC23L,TXNDC11,TXNDC5,UBA5,UBE2G2,UBE2J1,UBE2J2,UBE2K,UBE4B,UBQLN1,UBQLN2,UBXN4,UFC1,UFD1L,UFL1,UFM1,USP13,USP19,VAPB,VCP,WFS1,WIPI1,XBP1,YIF1A,YOD1,ZBTB17
GO:DRUG_TRANSPORT	http://www.broadinstitute.org/gsea/msigdb/cards/GO_DRUG_TRANSPORT	23	0.20603	0.82119	1	1	ABCA8,ABCB1,ABCB4,ABCB5,ABCC2,ABCG2,ATP8B1,EBP,MFSD10,NR1I2,SLC15A2,SLC17A3,SLC18A1,SLC19A1,SLC22A1,SLC22A18,SLC22A2,SLC22A3,SLC22A5,SLC31A1,SLC47A1,SLC47A2,TMEM30A
GO:REGULATION_OF_PEPTIDYL_TYROSINE_PHOSPHORYLATION	http://www.broadinstitute.org/gsea/msigdb/cards/GO_REGULATION_OF_PEPTIDYL_TYROSINE_PHOSPHORYLATION	205	0.20607	0.82119	1	1	ABI1,ABL1,ACE,ADAM17,ADIPOQ,ADNP,ADORA1,ADRA2A,ADRA2B,ADRA2C,AFAP1L2,AGT,ANGPT1,ANGPT4,APP,ARHGEF2,ARRB2,CAV1,CBLC,CCK,CCL5,CD300A,CD36,CD3E,CD4,CD40,CD44,CD74,CD80,CD81,CLCF1,CNTF,CNTN1,CRLF1,CSF1R,CSF2,CSF3,CSPG4,CTF1,DOK7,DVL2,EFNA1,EFNA5,EGF,EGFR,EHD4,ENPP2,EPGN,EPHA7,EPO,ERBB3,ERBB4,ERCC6,EREG,ERRFI1,FBXW7,FCER1A,FGF10,FGF7,FGFR1OP,FGFR3,FLT3,FYN,GAS6,GATA1,GH1,GHR,GHRL,GNB2L1,GPRC5A,GPRC5B,GREM1,HAX1,HCLS1,HDAC2,HES1,HES5,HGF,HNF4A,HPX,HRG,HSPH1,HTR2A,HYAL2,IBTK,ICAM1,IFNA2,IFNAR1,IFNG,IGF1,IGF2,IL11,IL12A,IL12B,IL13,IL15,IL18,IL2,IL20,IL21,IL22RA2,IL23A,IL23R,IL24,IL3,IL31RA,IL4,IL5,IL6,IL6R,IL6ST,INPP5F,INS,ISL1,ITGA5,ITGB1,ITGB2,ITGB3,JAK2,KIT,KITLG,LACRT,LEP,LIF,LRP4,LRP8,LRRK1,LYN,MIF,MLST8,MTOR,MVP,NCK2,NF2,NRG1,NRP1,NTF3,OSM,PAK2,PDCL3,PDGFA,PDGFB,PDGFC,PDGFD,PIBF1,PPAP2B,PPP2CA,PPP2R1A,PPP2R5B,PRKCD,PRKCE,PRKCZ,PSEN1,PTGER4,PTK2B,PTK6,PTPN1,PTPN2,PTPRZ1,RAP2B,RAP2C,RELN,RICTOR,RIPK2,SAMSN1,SEMA4D,SFRP1,SFRP2,SH3BP5,SH3BP5L,SHC1,SNX6,SOCS1,SOCS3,SOCS4,SOCS5,SPINK1,SRC,SRCIN1,STAP1,STAP2,STAT3,STK11,SYK,TDGF1,TEC,TEX101,TGFB1,THBS4,TMEM102,TNFRSF14,TNFRSF18,TNFRSF1A,TNFSF18,TNK2,TP53,TREM2,UNC119,VEGFA,VEGFB,VEGFC,WNT3A,YES1,ZFYVE28,ZGPAT
GO:DETECTION_OF_ABIOTIC_STIMULUS	http://www.broadinstitute.org/gsea/msigdb/cards/GO_DETECTION_OF_ABIOTIC_STIMULUS	109	0.20628	0.82119	1	1	ABCA4,ADORA1,AIPL1,ANO1,ANO3,ARRB1,ARRB2,ATP2B2,ATP8A2,BEST1,CABP4,CACNA1F,CACNA2D4,CACNB4,CAV3,CCDC66,CDS1,CHRNA10,CHRNA9,CNGA1,CNGB1,COL11A1,CSRP3,DENND5A,DENND5B,DRGX,ELOVL4,EPHB1,EYS,FYN,GJA10,GNA11,GNAQ,GNAT1,GNAT2,GNB1,GNGT1,GNGT2,GRK1,GRM6,GUCA1A,GUCA1B,GUCY2F,HPN,HTR2A,IGF1,ITGA2,JUP,KCNA1,KCNK4,KIT,LHFPL5,LOXHD1,LXN,MKKS,MMP24,NOX3,NPFFR2,NR2F6,NTRK1,NTSR1,OPN1LW,OPN1SW,OPN3,OPN4,OPN5,PAWR,PDC,PDE6A,PDE6B,PDE6C,PDE6G,PDZD7,PIEZO2,PITPNM1,PKD1,PKD1L1,PKD2,PKD2L1,PKD2L2,PKDREJ,PLEKHB1,RCVRN,RDH11,RGR,RGS9BP,RHO,RP1,RPE65,RRH,RS1,SAG,SDR16C5,SEMA5B,SERPINE2,STRC,TAC1,TACR1,TCAP,TIMELESS,TMC1,TMC2,TRPA1,TRPC3,TRPM3,TRPM8,TTN,TULP1,UNC119
GO:PEPTIDYL_GLUTAMIC_ACID_MODIFICATION	http://www.broadinstitute.org/gsea/msigdb/cards/GO_PEPTIDYL_GLUTAMIC_ACID_MODIFICATION	27	0.20629	0.82119	1	1	AGBL1,AGBL2,AGBL3,AGBL4,AGBL5,AGTPBP1,BGLAP,C16orf80,F10,F2,F7,F9,FOLH1,GGCX,NAA10,NAA11,PROC,PROS1,PROZ,TTLL1,TTLL11,TTLL4,TTLL5,TTLL6,TTLL7,VKORC1,VKORC1L1
GO:REGULATION_OF_IMMUNE_RESPONSE	http://www.broadinstitute.org/gsea/msigdb/cards/GO_REGULATION_OF_IMMUNE_RESPONSE	763	0.20654	0.82119	1	1	ABI1,ABL1,ABR,ACTB,ACTG1,ACTR2,ACTR3,ADA,ADAM8,ADAR,ADCYAP1,ADORA2B,AGER,AIM2,ALOX15,AMBP,AMICA1,ANGPT1,ANKRD17,ANXA1,AP1G1,APLF,APOA1,APOA2,ARPC1A,ARPC1B,ARPC2,ARPC3,ARPC4,ARPC5,ARRB2,ATG5,B2M,BAIAP2,BAX,BCAR1,BCL10,BCL2,BCL6,BCR,BIRC2,BIRC3,BLK,BPIFB1,BRK1,BST2,BTK,BTN3A1,BTRC,C10orf54,C12orf4,C1orf177,C1QA,C1QB,C1QBP,C1QC,C2,C3,C4A,C4B,C4BPA,C4BPB,C5,C5AR1,C6,C7,C8A,C8B,C8G,C9,CACNA1F,CACNB3,CACNB4,CADM1,CALM1,CALM2,CALM3,CARD11,CARD9,CASP8,CAV1,CCL19,CCL5,CCR2,CCR7,CD14,CD180,CD19,CD1A,CD1B,CD1C,CD1D,CD200,CD200R1,CD209,CD226,CD247,CD276,CD28,CD300A,CD300C,CD300E,CD300LB,CD300LD,CD300LF,CD300LG,CD33,CD34,CD36,CD38,CD3D,CD3E,CD3G,CD4,CD40,CD40LG,CD46,CD55,CD59,CD74,CD79B,CD80,CD81,CD84,CD86,CD8A,CD8B,CD96,CDC37,CDC42,CEACAM1,CFB,CFD,CFH,CFHR5,CFI,CFP,CHUK,CLC,CLCF1,CLEC2B,CLEC4G,CLEC7A,CLU,CMTM3,CNPY3,CNR1,COCH,COL17A1,COL1A1,COL1A2,COL2A1,COL3A1,COLEC10,COLEC11,COLEC12,CR1,CR2,CREBBP,CRK,CRTAM,CSK,CTLA4,CTSB,CTSG,CTSH,CTSK,CTSS,CUEDC2,CUL1,CXADR,CXCL13,CYBA,CYFIP2,CYLD,DAB2IP,DAK,DDX58,DDX60,DENND1B,DHX58,DMBT1,DNAJA3,DOCK1,DRD2,DUSP10,DUSP3,ECM1,EIF2AK4,ELANE,ELF1,ELMO1,ELMO2,EP300,ERAP1,ERBB2IP,EREG,EXOSC3,EZR,F2RL1,FADD,FAM105B,FBXW11,FCER1A,FCER1G,FCER2,FCGR2A,FCGR2B,FCGR3A,FCGRT,FCN1,FCN2,FCN3,FCRL5,FCRLB,FER,FES,FFAR2,FFAR3,FGR,FKBP1A,FLOT1,FLOT2,FOS,FOXF1,FOXJ1,FOXP3,FYB,FYN,FZD5,GAB2,GATA3,GBP1,GBP5,GFI1,GPLD1,GPRC5B,GPX1,GRAP2,GRB2,HAVCR2,HCK,HCST,HFE,HLA-A,HLA-B,HLA-C,HLA-DMB,HLA-DPA1,HLA-DPB1,HLA-DQA1,HLA-DQA2,HLA-DQB1,HLA-DQB2,HLA-DRA,HLA-DRB1,HLA-E,HLA-F,HLA-G,HLX,HMGB1,HMGB2,HMOX1,HPX,HRAS,HRG,HSP90AA1,HSP90AB1,HSP90B1,HSPA1A,HSPA1B,HSPD1,ICAM1,ICAM2,ICAM3,ICAM4,ICAM5,IDO1,IFI16,IFIH1,IFITM1,IFNA1,IFNA10,IFNA13,IFNA14,IFNA16,IFNA17,IFNA2,IFNA21,IFNA4,IFNA5,IFNA6,IFNA7,IFNA8,IFNAR1,IFNAR2,IFNB1,IFNG,IFNGR1,IFNGR2,IFNK,IGF2,IGLL1,IGLL5,IKBKB,IKBKG,IL10,IL12A,IL12B,IL12RB1,IL13,IL13RA2,IL15,IL1B,IL1RL1,IL2,IL20RB,IL21,IL23A,IL23R,IL27,IL27RA,IL2RA,IL33,IL4,IL4R,IL6,IL6ST,IL7R,INPP5D,INS,IRAK1,IRAK2,IRAK3,IRAK4,IRF1,IRF3,IRF4,IRF7,IRG1,ITCH,ITGA4,ITGAL,ITGAM,ITGB1,ITGB2,ITGB7,ITK,JAK1,JAK2,JAK3,JUN,KCNN4,KIR2DL1,KIR2DL3,KIR2DL4,KIR3DL1,KIR3DL2,KIT,KLHL6,KLK5,KLK7,KLRC1,KLRC4-KLRK1,KLRD1,KLRF1,KLRK1,KRAS,KRT1,LAG3,LAIR1,LAIR2,LAMP1,LAT,LAX1,LBP,LCK,LCP2,LEP,LGALS3,LGALS9,LGMN,LGR4,LILRA1,LILRB1,LILRB2,LIME1,LPXN,LSM14A,LTA,LTF,LY96,LYN,MADCAM1,MALT1,MAP2K4,MAP2K6,MAP2K7,MAP3K1,MAP3K7,MAPK1,MAPK10,MAPK3,MAPK8,MAPK9,MAPKAPK3,MARCO,MASP1,MASP2,MAVS,MB21D1,MBL2,MED1,MEF2C,MICA,MICB,MIF,MNDA,MS4A2,MSH6,MUL1,MYB,MYD88,MYH2,MYO10,MYO1C,MYO1G,NCK1,NCKAP1,NCKAP1L,NCKIPSD,NCR1,NCR2,NCR3,NDFIP1,NFAM1,NFATC1,NFATC2,NFATC3,NFKB1,NFKBIA,NFKBIL1,NLRC4,NLRP10,NLRP3,NLRP6,NLRX1,NMI,NOD1,NOD2,NR1D1,NR1H2,NR1H3,NR1H4,NR4A3,NRAS,OTUD7A,P2RX7,PAG1,PAK1,PAK2,PAK3,PARP9,PAWR,PAXIP1,PDE4B,PDE4D,PDPK1,PELI1,PGC,PGLYRP1,PGLYRP2,PGLYRP3,PGLYRP4,PHB,PHPT1,PIAS1,PIGR,PIK3AP1,PIK3C3,PIK3CA,PIK3CB,PIK3CD,PIK3R1,PIK3R2,PIK3R4,PIK3R6,PKN1,PLA2G1B,PLA2G6,PLCG1,PLCG2,PLCL2,PLD2,PLEKHA1,PLSCR1,POLR3B,POLR3D,POLR3F,POLR3G,PPAPDC1A,PPARG,PPP2R3C,PPP3CA,PPP3CB,PPP3R1,PRAM1,PRKACA,PRKACB,PRKACG,PRKCB,PRKCD,PRKCE,PRKCH,PRKCQ,PRKCZ,PRKD2,PRNP,PROS1,PSEN1,PSMA1,PSMA2,PSMA3,PSMA4,PSMA5,PSMA6,PSMA7,PSMA8,PSMB1,PSMB10,PSMB11,PSMB2,PSMB3,PSMB4,PSMB5,PSMB6,PSMB7,PSMB8,PSMB9,PSMC1,PSMC2,PSMC3,PSMC4,PSMC5,PSMC6,PSMD1,PSMD10,PSMD11,PSMD12,PSMD13,PSMD14,PSMD2,PSMD3,PSMD4,PSMD5,PSMD6,PSMD7,PSMD8,PSMD9,PSME1,PSME2,PSME3,PSME4,PSMF1,PTAFR,PTEN,PTK2,PTPN1,PTPN11,PTPN2,PTPN22,PTPRC,PTPRJ,PUM1,PUM2,PVR,PVRL2,PYCARD,PYDC1,RABGEF1,RAC1,RAC2,RAET1E,RAF1,RARA,RASGRP1,RBCK1,RC3H1,REG3G,RELA,RELB,RFTN1,RFTN2,RIPK1,RIPK2,RIPK3,RLTPR,RNF135,RNF31,RPS27A,RPS6KA3,RPS6KA5,RSAD2,S100A14,SAMHD1,SAMSN1,SASH3,SCARA3,SEC14L1,SELL,SEMA7A,SERPINB4,SERPINB9,SERPING1,SFTPD,SH2D1A,SH2D1B,SHC1,SIGLEC7,SIGLEC9,SIN3A,SIRT1,SKAP1,SKAP2,SKP1,SLA2,SLAMF1,SLAMF6,SLAMF7,SLC11A1,SLC39A10,SMAD3,SMPDL3B,SNX4,SNX6,SOCS1,SOCS3,SOCS5,SOS1,SPG21,SPINK5,SPN,SPNS2,SPON2,SPPL2A,SPPL3,SRC,STAP1,STAT1,STAT2,STAT5B,STAT6,STK11,STOML2,STX4,STX7,STXBP2,SUMO1,SUPT6H,SUSD4,SYK,TAB1,TAB2,TAB3,TANK,TAP1,TBK1,TBX21,TEC,TGFB1,TGFB2,TGFB3,THEMIS,THOC1,THY1,TICAM1,TICAM2,TIRAP,TLR1,TLR10,TLR2,TLR3,TLR4,TLR5,TLR6,TLR7,TLR8,TLR9,TMEM173,TNF,TNFAIP3,TNFRSF13C,TNFRSF14,TNFRSF21,TNFSF13,TNFSF18,TNFSF4,TNIP1,TNIP2,TNIP3,TRAF2,TRAF3,TRAF6,TRAFD1,TRAT1,TREM1,TREM2,TREML1,TREML2,TREML4,TRIM15,TRIM27,TRIM5,TRIM6,TRPM4,TSPAN6,TXK,TYK2,TYRO3,TYROBP,UBA52,UBASH3A,UBB,UBC,UBE2D1,UBE2D2,UBE2D3,UBE2K,UBE2N,UBE2V1,UBQLN1,ULBP1,ULBP3,UNC13D,UNC93B1,UNG,USP18,VAMP2,VAMP3,VAMP8,VAV1,VAV2,VAV3,VCAM1,VSIG4,WAS,WASF2,WASL,WDFY1,WHSC1,WIPF1,WIPF2,WIPF3,WNT5A,XBP1,XCL1,XIAP,YES1,ZAP70,ZBTB1,ZC3HAV1,ZP3,ZP4
BIOCARTA:ETS_PATHWAY	http://www.broadinstitute.org/gsea/msigdb/cards/BIOCARTA_ETS_PATHWAY	18	0.20655	0.82119	1	1	CSF1,CSF1R,DDX20,E2F1,E2F4,ETS1,ETS2,ETV3,FOS,HDAC2,HDAC5,HRAS,JUN,NCOR2,RBL1,RBL2,SIN3A,SIN3B
GO:THREONINE_TYPE_PEPTIDASE_ACTIVITY	http://www.broadinstitute.org/gsea/msigdb/cards/GO_THREONINE_TYPE_PEPTIDASE_ACTIVITY	21	0.20656	0.82119	1	1	PRSS50,PSMA1,PSMA2,PSMA3,PSMA4,PSMA5,PSMA6,PSMA7,PSMA8,PSMB1,PSMB10,PSMB11,PSMB2,PSMB3,PSMB4,PSMB5,PSMB6,PSMB7,PSMB8,PSMB9,TASP1
GO:INTRACELLULAR_VESICLE	http://www.broadinstitute.org/gsea/msigdb/cards/GO_INTRACELLULAR_VESICLE	1189	0.20662	0.82119	1	1	A1BG,AAK1,ABCA1,ABCA12,ABCA2,ABCA3,ABCB4,ABCC4,ABCC8,ACP2,ACPP,ACR,ACRBP,ACRV1,ACSBG1,ACTN1,ACTN2,ACTN4,ADA,ADAM15,ADAM8,ADAMTS1,ADC,AFTPH,AGFG1,AGTRAP,AHCY,AHNAK2,AHSG,AIMP1,AKAP3,AKT2,ALB,ALDOA,AMBRA1,AMN,AMOT,AMOTL1,AMOTL2,AMPH,ANG,ANGPTL6,ANKRD27,ANXA1,ANXA11,ANXA13,ANXA2,ANXA3,ANXA5,ANXA6,ANXA7,AP1AR,AP1B1,AP1G1,AP1G2,AP1M1,AP1M2,AP1S1,AP1S2,AP1S3,AP2A1,AP2A2,AP2B1,AP2M1,AP2S1,AP3B1,AP3B2,AP3M1,AP3M2,AP3S1,AP3S2,APBA1,APBA2,APH1B,APLP2,APOA1,APOB,APOE,APOH,APP,APPBP2,AQP2,AQP6,ARAP1,ARC,AREG,ARF1,ARF6,ARFGEF2,ARHGAP21,ARHGAP30,ARHGDIB,ARHGDIG,ARHGEF2,ARL14,ARRB1,ARRB2,ARRDC1,ARRDC2,ARRDC4,ASTL,ATG12,ATG14,ATG5,ATG9A,ATG9B,ATM,ATP10B,ATP13A2,ATP1A1,ATP1B3,ATP6V0A1,ATP6V0A2,ATP6V0A4,ATP6V0B,ATP6V0C,ATP6V0D1,ATP6V0D2,ATP6V0E1,ATP6V0E2,ATP6V1B2,ATP6V1C1,ATP6V1E2,ATP6V1G2,ATP7A,ATP7B,ATP8A1,ATP8B3,AVP,AVPR1A,AXIN1,AXIN2,AZI1,AZU1,B2M,BACE1,BAIAP2,BAIAP2L2,BCAP31,BCL2L1,BDNF,BECN1,BET1,BGN,BICD1,BICD2,BLOC1S3,BMF,BRCA2,BRSK1,BSG,BTK,C12orf39,C14orf1,C19orf26,C2orf40,C3orf58,C5AR1,C8orf44-SGK3,C9orf72,C9orf9,CA4,CACNG2,CACNG3,CACNG4,CACNG8,CADPS,CADPS2,CALCOCO2,CALR,CALU,CALY,CAMK2A,CAMK2B,CAMK2D,CAMK2G,CAMKV,CAMP,CANX,CAPG,CAPN11,CAPZA3,CARTPT,CASC5,CATSPER3,CATSPER4,CAV1,CAV2,CCDC115,CCDC88A,CCL2,CCT4,CD2AP,CD36,CD46,CD55,CD59,CD63,CD74,CD9,CD93,CDC37L1,CDC42,CDK16,CFD,CFTR,CHGA,CHGB,CHIC1,CHIC2,CHMP3,CHMP4A,CKAP4,CLCA1,CLCN3,CLCN7,CLEC3B,CLIC4,CLINT1,CLIP1,CLK3,CLN3,CLTA,CLTB,CLTC,CLU,CLVS1,CLVS2,CNGA2,CNGA4,CNGB1,CNIH2,CNIH3,CNST,COL1A1,COL7A1,COLEC12,COMMD1,COMMD7,COMMD9,COPA,COPB1,COPB2,COPE,COPS4,COPS5,COPZ1,COPZ2,CORO1A,CORO7,CPA3,CPE,CPNE6,CRCP,CRHBP,CRISP3,CRISPLD2,CSPG5,CTLA4,CTNNA1,CTNS,CTSB,CTSC,CTSD,CTSG,CTSH,CTSW,CTSZ,CTTNBP2,CUBN,CUZD1,CXADR,CXCR4,CXXC4,CYB5R1,CYBA,CYBB,CYLC1,DAB2,DAB2IP,DAPK2,DBH,DBNL,DCT,DDC,DEFA1,DEFA1B,DEFA3,DEFA4,DEFA5,DENND1A,DENND1B,DENND1C,DENND4C,DGKD,DGKI,DISC1,DLD,DLG4,DLL1,DMBT1,DMXL2,DNAJC5,DNM1,DNM1L,DNM2,DOC2A,DPP4,DPP7,DPYSL3,DRD2,DRD3,DSC2,DST,DTNBP1,DUSP16,DVL1,DVL2,DYNLT1,DYSF,EBAG9,ECE1,ECE2,ECM1,EDN1,EEA1,EGF,EGFR,EHD3,ELANE,ELTD1,EMP2,ENKUR,ENPEP,ENTPD4,ENTPD7,EPN2,EPN3,EPS15,ERBB2,ERP29,ESD,EXOC3,EXOC3L1,F11R,F13A1,F5,F8,FABP9,FAM109A,FAM109B,FAM170B,FAM3C,FAS,FASLG,FASN,FCHO1,FCHO2,FES,FGA,FGB,FGFR1,FGFR2,FGFR3,FGFR4,FGFRL1,FGG,FIGF,FLOT1,FLOT2,FLRT1,FMN2,FMNL1,FN1,FNBP1,FNBP1L,FNDC3A,FOLR1,FSTL3,FSTL4,FURIN,FYCO1,FZD2,FZD4,FZD5,FZD6,GABARAP,GABARAPL1,GABARAPL2,GABARAPL3,GABBR1,GABRA2,GAD1,GAD2,GAL,GANAB,GARS,GAS6,GBP5,GCG,GCH1,GCHFR,GCK,GDE1,GGA2,GGH,GGNBP2,GHRHR,GHRL,GIP,GIPC1,GJA1,GLIPR1L1,GNA13,GNAI3,GNAS,GNAT3,GNRH1,GOLGA2,GOLGA5,GOLIM4,GOPC,GOSR1,GOSR2,GPNMB,GPR107,GPR116,GPR143,GPR161,GPRC5A,GPRC5B,GPRC5C,GRIA1,GRIA2,GRIA3,GRIA4,GRIN1,GRIN2A,GRIP1,GRM4,HAP1,HAX1,HBA1,HBA2,HBB,HBEGF,HCK,HCRT,HERC3,HEXA,HEXB,HFE,HGF,HIP1R,HLA-A,HLA-B,HLA-C,HLA-DPA1,HLA-DPB1,HLA-DQA1,HLA-DQA2,HLA-DQB1,HLA-DQB2,HLA-DRA,HLA-DRB1,HLA-E,HLA-F,HLA-G,HM13,HP,HPS1,HPS4,HPX,HRG,HSP90AA1,HSP90AB1,HSP90B1,HSPA5,HSPA8,HSPD1,HSPH1,HTR2A,HTT,HYAL1,HYAL2,HYAL3,HYOU1,ICA1,IDUA,IFNGR2,IFT172,IFT74,IGF1,IGF2,IGF2R,IGFBP2,IL15RA,IL1B,IL33,INPP5B,INPP5F,INS,IQCF1,IQUB,IRGM,ISLR,IST1,ITCH,ITGA1,ITGA2B,ITGA5,ITGAV,ITGB1,ITGB2,ITGB3,ITGB5,ITIH3,ITIH4,ITM2B,ITPR1,ITSN1,IZUMO1,KCNA1,KCNJ4,KCNK1,KCNK9,KCNQ1,KDELR1,KDELR2,KDELR3,KDR,KIAA0319L,KIAA0368,KIAA1199,KIAA1244,KIF1B,KIF5B,KIT,KLC1,KLHL12,KLK13,KLK5,KLK7,KNG1,LACRT,LAMP1,LAMP2,LAMP3,LDLR,LDLRAP1,LEFTY2,LGALS3BP,LGI3,LMAN1,LMAN2L,LMBRD1,LNPEP,LOXL1,LPAR1,LPAR2,LRGUK,LRIG3,LRP1,LRP2,LRP6,LRRK2,LTF,MALL,MAP1LC3A,MAP1LC3B,MAP1LC3B2,MAP1LC3C,MAP6D1,MAPKAP1,MARCH1,MARCH11,MARCH2,MARCH3,MARCH8,MARCO,MARVELD2,MARVELD3,MCFD2,MDM2,MEFV,MFF,MFSD10,MIB1,MLANA,MLC1,MME,MMP14,MMRN1,MPDZ,MPO,MREG,MSR1,MTMR2,MTSS1,MYH11,MYO1C,MYO1D,MYO5A,MYO5B,MYO6,MYO7A,MYOC,MYOF,MYRIP,N4BP3,NAP1L1,NAPSA,NBR1,NCALD,NCF2,NCF4,NCSTN,NDEL1,NECAP2,NEU1,NGF,NGFR,NKD2,NLGN3,NOS1,NOS3,NOSTRIN,NOTCH1,NPC1L1,NPPC,NPTX1,NPY1R,NRBF2,NRGN,NRP1,NRSN1,NRSN2,NRXN1,NTF3,NTF4,NTRK1,NTS,NUCB1,NUMB,OCA2,OCLN,OCRL,OGT,OLFM4,OPRL1,OPTN,ORM1,ORM2,OTOF,OVGP1,OXT,P4HB,PACS1,PACSIN1,PACSIN2,PALM,PAM,PATE4,PCDH7,PCSK1,PCSK1N,PCSK2,PCSK4,PCSK5,PCSK9,PDCD6,PDCD6IP,PDE4B,PDE6D,PDGFA,PDGFB,PDGFRB,PDIA3,PDIA4,PDIA6,PDPK1,PF4,PHACTR2,PHLDA1,PI4K2A,PI4KA,PICALM,PICK1,PIGT,PIK3C2A,PIK3C2B,PIK3C3,PIK3R4,PIKFYVE,PKD1,PKN1,PLA1A,PLA2G1B,PLA2G2A,PLA2G4A,PLA2G4D,PLAT,PLD1,PLEKHF2,PLEKHG5,PLG,PLIN3,PMEL,POMC,POMT1,PPBP,PPIB,PPT1,PRDX1,PRDX5,PRDX6,PRF1,PRG2,PROM2,PROS1,PRSS12,PRSS16,PSEN1,PSMC5,PTCH1,PTCHD2,PTPN1,PTPN23,PTPRN,PTPRN2,QSOX1,RAB10,RAB11A,RAB11B,RAB11FIP1,RAB11FIP2,RAB11FIP4,RAB11FIP5,RAB12,RAB13,RAB14,RAB17,RAB1A,RAB1B,RAB20,RAB21,RAB22A,RAB23,RAB25,RAB26,RAB27A,RAB27B,RAB2A,RAB31,RAB32,RAB34,RAB35,RAB37,RAB38,RAB3A,RAB3B,RAB3C,RAB3D,RAB43,RAB4A,RAB4B,RAB5A,RAB5B,RAB5C,RAB6A,RAB6B,RAB7A,RAB7L1,RAB8A,RAB8B,RAB9A,RAB9B,RABEP1,RABEPK,RAC1,RAC2,RACGAP1,RALA,RAN,RAPGEF2,RAPGEF6,RARRES2,RASSF9,RGL4,RGS19,RGS20,RHBG,RHCG,RHO,RHOQ,RILP,RIN3,RINL,RND2,RNF144A,RNPEP,ROR2,RP2,RPH3A,RPH3AL,RPN1,RPS27A,RUSC1,RUSC2,SAA1,SAR1B,SCAMP1,SCAMP2,SCAMP4,SCAMP5,SCAP,SCARB1,SCARF1,SCFD1,SCG2,SCG3,SCG5,SCGB1A1,SCGB3A2,SCGN,SCN8A,SCNN1B,SCYL1,SCYL2,SDCBP,SEC13,SEC23A,SEC23B,SEC23IP,SEC24A,SEC24B,SEC24C,SEC24D,SEC31A,SEC31B,SELP,SEMA4C,SENP2,SEPP1,SEPT5,SEPT6,SERHL2,SERPINA1,SERPINA3,SERPINA4,SERPINA5,SERPINB3,SERPINE1,SERPINE2,SERPINF1,SERPINF2,SERPING1,SFN,SFTA3,SFTPA1,SFTPA2,SFTPB,SFTPC,SFTPD,SGIP1,SGK3,SH3BP4,SH3GL2,SH3GLB1,SH3KBP1,SH3TC2,SIPA1,SKIL,SLA2,SLAMF1,SLC11A1,SLC11A2,SLC17A5,SLC17A6,SLC17A7,SLC17A8,SLC18A1,SLC18A2,SLC18A3,SLC1A4,SLC1A5,SLC24A5,SLC26A6,SLC2A1,SLC2A4,SLC2A8,SLC30A2,SLC30A3,SLC30A4,SLC30A5,SLC30A7,SLC30A8,SLC32A1,SLC34A3,SLC39A2,SLC39A4,SLC3A2,SLC40A1,SLC45A2,SLC4A7,SLC5A7,SLC6A17,SLC9A6,SLIRP,SMAGP,SMO,SMPD1,SNAP23,SNAP29,SNAP91,SNAPIN,SNCA,SNCAIP,SND1,SNTB2,SNX15,SNX17,SNX18,SNX19,SNX21,SNX22,SNX24,SNX3,SNX33,SNX5,SNX6,SNX7,SNX9,SOCS1,SOD1,SORT1,SPACA1,SPACA3,SPACA4,SPACA7,SPAG8,SPAG9,SPARC,SPAST,SPERT,SPESP1,SPG11,SPG21,SPHK1,SPINK1,SPINK13,SPINK2,SPINK5,SPINK8,SPIRE1,SPIRE2,SPP2,SPPL2A,SPPL3,SPRED2,SPTBN2,SQSTM1,SREBF1,SREBF2,SRGN,SRI,SSPN,STAB1,STAB2,STARD4,STEAP2,STK16,STK31,STOM,STON2,STX11,STX12,STX17,STX19,STX1B,STX2,STX3,STX4,STX5,STX6,STX7,STXBP1,STXBP2,STXBP3,STXBP5,STXBP5L,SUN1,SURF4,SV2B,SV2C,SVOP,SYBU,SYCN,SYK,SYN1,SYN3,SYNGR1,SYNGR2,SYNGR3,SYNGR4,SYNPR,SYNRG,SYP,SYPL1,SYPL2,SYT1,SYT10,SYT11,SYT12,SYT13,SYT17,SYT2,SYT3,SYT4,SYT5,SYT6,SYT7,SYT8,SYT9,SYTL1,SYTL2,SYTL3,SYTL4,SYTL5,TAOK2,TBC1D17,TBC1D2,TBC1D21,TBC1D25,TBC1D4,TBC1D5,TBC1D7,TBXA2R,TCIRG1,TCP1,TCTEX1D4,TECPR1,TEKT3,TEX101,TF,TFR2,TFRC,TGFB1,TGFB2,TGFB3,TGOLN2,TH,THBS1,THBS2,TICAM1,TIMP1,TIMP3,TIRAP,TLR1,TLR2,TLR6,TLR7,TLR9,TM9SF1,TMED10,TMED2,TMED3,TMED7,TMED9,TMEM163,TMEM168,TMEM173,TMEM184A,TMEM187,TMEM190,TMEM198,TMEM225,TMEM30A,TMEM33,TMEM35,TMEM67,TMEM74,TMSB4X,TMX3,TNK2,TOR1A,TP53INP1,TP53INP2,TPP1,TPRG1L,TRAF7,TRAPPC4,TRAPPC8,TREML1,TRH,TRIM21,TRIM36,TRIM72,TRIM9,TRIP11,TRPV2,TRPV4,TSKS,TSSK1B,TSSK2,TXNDC8,TYR,TYRP1,UBA52,UBB,UBC,UBQLN1,UBQLN2,UBQLN4,ULK2,UMOD,UNC13D,UNC93B1,USO1,USP14,USP6NL,UVRAG,VAMP1,VAMP2,VAMP3,VAMP4,VAMP5,VAMP8,VANGL2,VDAC1,VDAC2,VEGFA,VEGFB,VEGFC,VEZT,VGF,VMA21,VOPP1,VPS11,VPS13A,VPS16,VPS18,VPS33A,VPS33B,VPS41,VPS52,VPS53,VPS54,VTI1A,VTI1B,VWF,WASL,WDR7,WHAMM,WIPF1,WIPI1,WLS,WNT1,WNT3,WNT3A,WNT4,WNT5A,WNT5B,WNT6,WNT7A,WNT7B,YIPF1,YIPF2,YIPF3,YIPF5,YIPF6,YKT6,YWHAB,YWHAE,YWHAG,YWHAH,YWHAQ,YWHAZ,ZDHHC13,ZDHHC17,ZDHHC8,ZFYVE21,ZG16,ZNRF1,ZNRF2,ZP1,ZP2,ZP3,ZPBP2
GO:RETINOIC_ACID_METABOLIC_PROCESS	http://www.broadinstitute.org/gsea/msigdb/cards/GO_RETINOIC_ACID_METABOLIC_PROCESS	20	0.20666	0.82119	1	1	ADH7,ALDH1A3,ALDH8A1,BCO2,CRABP1,CRABP2,CYP1A1,CYP26A1,CYP26B1,CYP26C1,DHRS9,LRAT,RBP1,RDH10,SCPEP1,UGT1A1,UGT1A3,UGT1A7,UGT1A8,UGT1A9
GO:MITOCHONDRIAL_ELECTRON_TRANSPORT_CYTOCHROME_C_TO_OXYGEN	http://www.broadinstitute.org/gsea/msigdb/cards/GO_MITOCHONDRIAL_ELECTRON_TRANSPORT_CYTOCHROME_C_TO_OXYGEN	16	0.20666	0.82119	1	1	COX10,COX15,COX4I1,COX4I2,COX5A,COX5B,COX6A1,COX6B1,COX6C,COX7A2L,COX7B,COX7C,COX8A,COX8C,CYCS,NDUFA4
GO:REGULATION_OF_NATURAL_KILLER_CELL_ACTIVATION	http://www.broadinstitute.org/gsea/msigdb/cards/GO_REGULATION_OF_NATURAL_KILLER_CELL_ACTIVATION	26	0.20668	0.82119	1	1	AP1G1,AXL,BLOC1S3,CD244,FLT3LG,GAS6,HAVCR2,IL12A,IL12B,IL15,IL18,IL23A,IL23R,LAMP1,LEP,MICA,PGLYRP1,PGLYRP2,PGLYRP3,PIBF1,PTPN22,RASGRP1,RHBDD3,STAT5B,TICAM1,ZBTB1
GO:METENCEPHALON_DEVELOPMENT	http://www.broadinstitute.org/gsea/msigdb/cards/GO_METENCEPHALON_DEVELOPMENT	99	0.20672	0.82119	1	1	AARS,ABAT,ABL1,AGTPBP1,AGTR2,ASCL1,ATIC,ATP2B2,ATP7A,ATRN,BCL2,C5orf42,CACNA1A,CBLN1,CDK5,CDK5R1,CDK5R2,CEND1,CLP1,CNTN1,CRHR2,DAB1,DLL1,EN1,ESR2,EZH2,FAIM2,FOXP2,FZD4,GART,GBX2,GLI1,GLI2,GNPAT,GRID2,GRIN1,HAP1,HERC1,HNRNPD,HNRNPK,HOXB1,HSPA5,KAT2A,KCNC1,KIF14,KLHL1,KNDC1,LDB1,LHX1,LHX5,LMX1A,LPAR1,LRP6,MAP2K1,MDK,MECP2,MTPN,MYH10,MYO16,NAGLU,NCOA1,NCOA2,NCOR1,NEUROD1,NEUROD2,NLGN4X,NR2C2,NRXN1,OGDH,OTX1,PHOX2A,PPARGC1A,PROX1,PTBP2,PTF1A,PTN,PTPN11,PTPRS,RERE,RFX4,RORA,RPGRIP1L,SCN5A,SCRIB,SDF4,SEC24B,SEMA4C,SERPINE2,SEZ6,SEZ6L,SMO,SPTBN2,SSTR1,SSTR2,SSTR3,TRNP1,UQCRQ,WNT1,WNT7A
GO:GAMMA_AMINOBUTYRIC_ACID_SIGNALING_PATHWAY	http://www.broadinstitute.org/gsea/msigdb/cards/GO_GAMMA_AMINOBUTYRIC_ACID_SIGNALING_PATHWAY	22	0.20686	0.82119	1	1	ATF4,CACNA1A,CACNB4,GABBR1,GABBR2,GABRA1,GABRA2,GABRA3,GABRA4,GABRA5,GABRA6,GABRB2,GABRE,GABRG1,GABRG2,GABRG3,GABRR1,GABRR2,GNAI2,HTR4,PLCL1,PLCL2
KEGG:NON_SMALL_CELL_LUNG_CANCER	http://www.broadinstitute.org/gsea/msigdb/cards/KEGG_NON_SMALL_CELL_LUNG_CANCER	52	0.20744	0.82119	1	1	AKT1,AKT2,AKT3,ARAF,BAD,BRAF,CASP9,CCND1,CDK4,CDK6,CDKN2A,E2F1,E2F2,E2F3,EGF,EGFR,ERBB2,FHIT,FOXO3,GRB2,HRAS,KRAS,MAP2K1,MAP2K2,MAPK1,MAPK3,NRAS,PDPK1,PIK3CA,PIK3CB,PIK3CD,PIK3CG,PIK3R1,PIK3R2,PIK3R3,PIK3R5,PLCG1,PLCG2,PRKCA,PRKCB,PRKCG,RAF1,RARB,RASSF1,RB1,RXRA,RXRB,RXRG,SOS1,SOS2,STK4,TP53
GO:REGULATION_OF_SENSORY_PERCEPTION	http://www.broadinstitute.org/gsea/msigdb/cards/GO_REGULATION_OF_SENSORY_PERCEPTION;GO:REGULATION_OF_SENSORY_PERCEPTION_OF_PAIN;http://www.broadinstitute.org/gsea/msigdb/cards/GO_REGULATION_OF_SENSORY_PERCEPTION_OF_PAIN	36	0.20751	0.82119	1	1	ACPP,ADORA1,ADRA2C,ADRB2,C12orf39,CCK,CCL3,COMT,EDN1,EDNRB,F2R,FAM19A4,FGFR1,GRIN2A,GRIN2D,GRM1,IL10,MGLL,MTOR,NOS1,NOV,NPFF,NPY2R,NTSR1,OPRD1,OPRK1,OPRL1,OPRM1,OXT,P2RX3,PROL1,PTAFR,SCN11A,SLC9A1,TMEM100,VIP
GO:POSITIVE_REGULATION_OF_CHROMATIN_MODIFICATION	http://www.broadinstitute.org/gsea/msigdb/cards/GO_POSITIVE_REGULATION_OF_CHROMATIN_MODIFICATION	81	0.20756	0.82119	1	1	AKAP8,AKAP8L,ARRB1,ATM,AUTS2,BCL6,BRCA1,BRD7,C6orf89,CCNB1,CDK9,CHTOP,CTBP1,CTNNB1,CTR9,DAXX,DNMT1,DNMT3B,EED,EP300,FOXP3,GATA3,GCG,HIST1H1B,IL1B,ISL1,JARID2,JDP2,KAT2A,KAT2B,KDM1A,LIF,MAPK3,MIER1,MTF2,MUC1,MYB,NAP1L2,NIPBL,NOS1,OGT,PAF1,PAX7,PAXIP1,PHF1,PHF19,PIH1D1,PIWIL2,PML,PPARGC1A,PRDM12,PRKD1,PRKD2,RNF20,RNF40,RPS6KA4,RPS6KA5,RTF1,RUVBL2,SART3,SETDB1,SIN3A,SIRT1,SMAD4,SMARCB1,SNAI2,SNW1,SREBF1,TADA2A,TADA2B,TET1,TGFB1,TP53,TPR,TRIM28,UBE2N,VEGFA,WBP2,WDR61,XBP1,ZNF304
GO:CARBOHYDRATE_KINASE_ACTIVITY	http://www.broadinstitute.org/gsea/msigdb/cards/GO_CARBOHYDRATE_KINASE_ACTIVITY	19	0.20756	0.82119	1	1	GALK1,GALK2,GCK,GNE,HK1,HK2,HK3,HKDC1,KHK,NAGK,PFKFB1,PFKFB2,PFKFB3,PFKFB4,PFKL,PFKM,PFKP,RBKS,XYLB
GO:REGULATION_OF_PSEUDOPODIUM_ASSEMBLY	http://www.broadinstitute.org/gsea/msigdb/cards/GO_REGULATION_OF_PSEUDOPODIUM_ASSEMBLY	12	0.20767	0.82119	1	1	APC,C15orf62,CCL21,CCR7,CDC42,CDC42EP1,CDC42EP2,CDC42EP3,CDC42EP4,CDC42EP5,F2RL1,KIT
GO:TRANSCRIPTION_FROM_MITOCHONDRIAL_PROMOTER	http://www.broadinstitute.org/gsea/msigdb/cards/GO_TRANSCRIPTION_FROM_MITOCHONDRIAL_PROMOTER	10	0.20767	0.82119	1	1	C10orf2,MRPL12,MTERF,MTERFD2,MTERFD3,POLRMT,PPARGC1B,SLC25A33,TFAM,TFB2M
GO:LEUKOCYTE_ACTIVATION	http://www.broadinstitute.org/gsea/msigdb/cards/GO_LEUKOCYTE_ACTIVATION	394	0.20785	0.82119	1	1	ABL1,ADA,ADAM17,ADAM9,AIF1,AIRE,AMICA1,ANXA1,ANXA3,APBB1IP,ATG5,ATM,ATP11C,ATP7A,AXL,AZI2,AZU1,B2M,BAK1,BANK1,BATF,BATF2,BATF3,BAX,BCL11B,BCL2,BCL3,BCL6,BLNK,BMX,BRAF,BST2,BTK,BTN3A1,C1orf177,CADM1,CAMK4,CARD11,CASP8,CBFB,CCL19,CCL21,CCL3,CCL5,CCND3,CCR7,CD151,CD180,CD1C,CD1D,CD2,CD244,CD276,CD28,CD3D,CD3E,CD3G,CD4,CD40,CD40LG,CD6,CD7,CD74,CD79B,CD80,CD86,CD8A,CD8B,CD93,CDH17,CDK6,CEBPB,CEBPG,CHD7,CHGA,CHRNA4,CHRNB2,CLCF1,CLEC7A,CLU,CMTM7,CORO1A,CPLX2,CR2,CRTAM,CRTC3,CSF1,CSF2,CTNNB1,CX3CR1,CXADR,CXCR2,CXCR5,CYP26B1,DCLRE1C,DDOST,DHRS2,DLG1,DLL1,DLL4,DNAJA3,DOCK2,DOCK8,DPP4,EBI3,EDN1,EDN2,EGR1,EIF2AK4,ELF4,EOMES,EP300,EPHB1,ERCC1,EXO1,EXOSC3,EXOSC6,F2RL1,FADD,FAS,FCER1G,FKBP1A,FKBP1B,FLT3,FLT3LG,FNIP1,FOXN1,FOXP1,FOXP3,FUT7,FYN,FZD5,FZD7,FZD8,GAPT,GATA2,GATA3,GLI3,GPR183,HAVCR2,HDAC4,HDAC5,HDAC9,HELLS,HHEX,HLA-E,HMGB1,HPRT1,HSH2D,HSPD1,HYAL2,ICAM1,ICOSLG,ID2,IFNA1,IFNA10,IFNA13,IFNA14,IFNA16,IFNA17,IFNA2,IFNA21,IFNA4,IFNA5,IFNA6,IFNA7,IFNA8,IFNAR1,IFNB1,IFNE,IFNG,IFNK,IFNW1,IGBP1,IKZF1,IKZF3,IL10,IL11,IL12B,IL13,IL15,IL18,IL18R1,IL2,IL21R,IL23A,IL2RB,IL4,IL6,IL7,IL7R,IL8,IMPDH1,IMPDH2,INS,IRF1,IRF4,ITFG2,ITGA4,ITGAL,ITGB1,ITGB2,ITK,ITPKB,JAG2,JAK3,JMJD6,JUN,KIF13B,KIT,KLF6,KLRC4-KLRK1,KLRF2,KLRK1,LAT,LAX1,LBP,LCK,LCP1,LCP2,LEF1,LEP,LEPR,LFNG,LGALS1,LIG4,LILRB1,LRRC8A,LTBR,LY6D,LY9,LYL1,LYN,MAFB,MALT1,MEF2C,MERTK,MFNG,MICA,MICB,MLH1,MRGPRX2,MS4A1,MSH2,MSH6,MYH9,NBN,NCK1,NCK2,NCR1,NCSTN,NDRG1,NFAM1,NHEJ1,NKAP,NKX2-3,NOTCH2,NR4A3,NTRK1,ONECUT1,P2RX7,PATZ1,PAX1,PI4K2A,PIK3CD,PIK3CG,PIK3R1,PKNOX1,PLA2G2D,PLA2G3,PLCG2,PLCL2,POLM,POU1F1,POU2F2,PPBP,PPP3CA,PPP3CB,PREX1,PRF1,PRG3,PRKCB,PRKCD,PRKCE,PRKDC,PRLR,PSEN1,PSMB10,PTGER4,PTK2B,PTPN2,PTPN22,PTPRC,PYCARD,PYDC1,RAB27A,RAG1,RAG2,RASGRP1,RBPJ,RC3H1,RC3H2,RELB,RHOH,RIPK2,RIPK3,RNF168,RNF8,RORA,RORC,RPL22,RPS6,RSAD2,RUNX2,S100A12,S100A13,SATB1,SBNO2,SELPLG,SEMA4A,SH2D1B,SHH,SKAP2,SLA2,SLAMF1,SLAMF6,SLAMF7,SLC11A1,SLC7A2,SMAD3,SNAP23,SNCA,SNX27,SOX4,SP3,SPACA3,SPI1,SPN,SRF,STAT5B,STAT6,STK11,STOML2,STXBP2,STXBP3,SWAP70,SYK,TBK1,TBX21,TCF3,TCF7,TGFB1,TGFBR2,THEMIS,TICAM1,TLR1,TLR3,TLR4,TLR7,TLR8,TNFRSF4,TNFSF14,TNFSF18,TNFSF4,TNFSF8,TNFSF9,TOLLIP,TPD52,TRAF6,TREML2,TSC1,TUSC2,TXLNA,TYRO3,TYROBP,UBD,ULBP1,ULBP2,ULBP3,UNC13D,VAMP2,VAMP8,VAV1,VCAM1,WAS,WNT1,WNT4,ZAP70,ZBTB1,ZFP36L1,ZFP36L2,ZFPM1,ZNF3,ZNF683
GO:CORPUS_CALLOSUM_DEVELOPMENT	http://www.broadinstitute.org/gsea/msigdb/cards/GO_CORPUS_CALLOSUM_DEVELOPMENT	11	0.20801	0.82119	1	1	CDK5,EPHB2,EPHB3,LPAR1,PAFAH1B1,PTPRS,RPGRIP1L,RYK,SZT2,TSKU,ZEB2
GO:NEUTRAL_AMINO_ACID_TRANSMEMBRANE_TRANSPORTER_ACTIVITY	http://www.broadinstitute.org/gsea/msigdb/cards/GO_NEUTRAL_AMINO_ACID_TRANSMEMBRANE_TRANSPORTER_ACTIVITY	31	0.20807	0.82119	1	1	SERINC1,SERINC2,SERINC3,SERINC4,SERINC5,SLC1A1,SLC1A4,SLC1A5,SLC32A1,SLC36A1,SLC36A2,SLC36A3,SLC36A4,SLC38A1,SLC38A5,SLC38A7,SLC3A2,SLC43A1,SLC43A2,SLC6A15,SLC6A19,SLC6A20,SLC6A5,SLC6A7,SLC6A9,SLC7A10,SLC7A11,SLC7A13,SLC7A5,SLC7A8,SLC7A9
PID:REELIN_PATHWAY	http://www.broadinstitute.org/gsea/msigdb/cards/PID_REELIN_PATHWAY	29	0.20812	0.82119	1	1	AKT1,ARHGEF2,CBL,CDK5,CDK5R1,CRKL,DAB1,FYN,GRIN2A,GRIN2B,GSK3B,ITGA3,ITGB1,LRP8,LRPAP1,MAP1B,MAP2K7,MAP3K11,MAPK8,MAPK8IP1,MAPT,NCK2,PAFAH1B1,PIK3CA,PIK3R1,RAP1A,RAPGEF1,RELN,VLDLR
BIOCARTA:GABA_PATHWAY	http://www.broadinstitute.org/gsea/msigdb/cards/BIOCARTA_GABA_PATHWAY	10	0.2082	0.82119	1	1	DNM1,GABARAP,GABRA1,GABRA2,GABRA3,GABRA4,GABRA5,GABRA6,GPHN,SRC
GO:SECRETION	http://www.broadinstitute.org/gsea/msigdb/cards/GO_SECRETION	566	0.20843	0.82119	1	1	A1BG,ABCA1,ABCA12,ABCB11,ABCB4,ABCC4,ACE,ACTN1,ACTN2,ACTN4,ACVR2B,ADA,ADCYAP1,ADM,AGPAT6,AGR2,AGT,AGTR2,AGXT,AHSG,AIM2,AKAP5,ALB,ALDOA,ANK1,ANXA1,ANXA2,ANXA3,APBA1,APLN,APLP2,APOA1,APOH,APP,APRT,AQP1,AQP5,ARFGAP3,ARFGEF1,ARFGEF2,ARHGAP44,ARL4D,ATP2B2,ATP7A,ATP7B,AXL,BAIAP3,BDKRB2,BLOC1S3,BRPF3,BRSK1,BRSK2,BTN3A1,BTN3A2,BZRAP1,C11orf63,C2CD4A,C2CD4B,C2CD4C,C2CD4D,CA2,CA9,CACNA1A,CACNA1B,CACNB4,CAD,CADPS,CADPS2,CALM1,CALM2,CALM3,CAMK2G,CANX,CARTPT,CASK,CAV1,CBLN1,CBLN4,CCDC23,CCKAR,CCKBR,CCL19,CCL3,CCL5,CCL8,CCND1,CCR1,CCR7,CD36,CD40LG,CD63,CD9,CDC37L1,CDK16,CDK5,CDO1,CEL,CFD,CFTR,CHAT,CHGA,CHI3L1,CHRM1,CHRM3,CHRM5,CKLF,CLEC3B,CLU,COPA,COPS5,CORO1A,CPLX1,CPLX2,CPLX3,CPLX4,CREB1,CREB3L1,CRHBP,CRHR1,CSN2,CSN3,CTGF,CTSW,CYB5R1,CYB5R4,DDR1,DGKI,DHODH,DNAJC5,DOC2A,DOC2B,DRD2,DRD3,DRD4,DVL1,ECM1,EDN1,EDN3,EDNRA,EGF,EIF2AK3,ERBB4,ERP29,EXOC1,EXOC2,EXOC3,EXOC3L1,EXOC3L2,EXOC3L4,EXOC4,EXOC5,EXOC6,EXOC6B,EXOC7,EXOC8,F13A1,F2RL1,F5,F8,FAM3B,FAM3C,FBLN5,FCER1A,FCER1G,FFAR1,FGA,FGB,FGF10,FGF7,FGG,FIGF,FKBP1B,FLNA,FN1,FOXB1,FOXD1,FOXP1,FURIN,FZD4,GAD1,GAD2,GAL,GAS6,GATA2,GATA3,GBP5,GC,GCGR,GHRH,GHRHR,GHRL,GHSR,GIPC1,GLS,GLS2,GNAS,GNPTAB,GOLPH3,GPAM,GPR119,GRM2,GRM4,GUCA1B,GUCA2B,HABP4,HAP1,HCK,HGF,HIF1A,HK2,HMGB1,HNF1A,HNF1B,HRG,HRH2,HRH3,HSPA8,IGF1,IGF2,IL1RN,IL6,ILDR2,INHBA,ISLR,ITGA2B,ITGB3,ITIH3,ITIH4,JAGN1,KCNB1,KCNN4,KISS1R,KIT,KLRF2,KNG1,LACRT,LAMP2,LAT,LAX1,LCP2,LEFTY2,LEP,LGALS3BP,LGI3,LILRB1,LIN7A,LIN7B,LIN7C,LLGL1,LLGL2,LMF1,LPHN1,LTBP2,LTBP4,LYN,MAFA,MC4R,MECP2,MED1,MERTK,MIA3,MICAL3,MIP,MMRN1,MON1A,MRGPRX2,MYH10,MYO1G,MYO5A,NAAA,NCOA1,NCOR1,NECAB3,NEUROD1,NF1,NISCH,NKD2,NLGN1,NLRC4,NLRP3,NMB,NME1,NMU,NMUR2,NOD2,NOS2,NOTCH1,NOX5,NPFF,NPPB,NPR1,NPR3,NPY2R,NR1H4,NR4A3,NRXN1,NRXN2,NRXN3,NSF,NTRK2,OLFM2,ORM1,ORM2,OTOF,OXTR,P2RX1,P2RX7,PAFAH1B1,PAK1,PAM,PCDH7,PCLO,PCSK5,PCSK6,PDGFA,PDGFB,PDIA4,PDX1,PDZD11,PF4,PHACTR2,PI4K2A,PIK3C2A,PIK3CD,PIK3CG,PIP5K1C,PLA2G1B,PLA2G3,PLA2G4A,PLA2G4F,PLA2G5,PLEK,PLG,PNP,PNPLA8,POU2F2,PPAT,PPBP,PPFIA1,PPFIA2,PPFIA3,PPFIA4,PPP3CB,PPT1,PPY,PRKCI,PRL,PRLR,PROS1,PRSS12,PSAP,PSEN1,PTGES2,PTPRN,PTPRN2,QSOX1,RAB11A,RAB11B,RAB11FIP1,RAB11FIP2,RAB11FIP5,RAB13,RAB14,RAB1A,RAB26,RAB27A,RAB31,RAB3A,RAB3D,RAB8A,RAB8B,RABEPK,RAF1,RALA,RAPGEF4,RARRES2,RASGRP1,RBPJ,RIMS1,RIMS2,RIMS3,RIMS4,RPH3A,RPH3AL,RSG1,S100A12,S100A13,SCAMP1,SCAMP5,SCFD1,SCFD2,SCG2,SCG3,SCIN,SCRIB,SCRN1,SCRN2,SCRN3,SCT,SDF4,SEC22A,SEC22C,SELP,SEPP1,SEPT5,SERPINA1,SERPINA3,SERPINA4,SERPINE1,SERPINE2,SERPINF2,SERPING1,SLC17A7,SLC17A9,SLC18A2,SLC18A3,SLC1A1,SLC1A2,SLC1A3,SLC1A6,SLC1A7,SLC22A16,SLC22A2,SLC22A4,SLC22A6,SLC26A6,SLC26A7,SLC29A1,SLC30A8,SLC32A1,SLC38A2,SLC44A4,SLC4A5,SLC5A7,SLC6A3,SLC6A9,SLC9A3R1,SLC9A4,SMAD2,SMPD3,SNAP23,SNAP25,SNAP29,SNAP47,SNAPIN,SNCG,SNPH,SNX19,SOD1,SPARC,SPP2,SRCIN1,SRGN,STARD10,STAT5A,STAT5B,STATH,STEAP2,STEAP3,STX11,STX19,STX1B,STX2,STX3,STX4,STXBP1,STXBP2,STXBP3,STXBP5,STXBP5L,SYCN,SYK,SYN1,SYN3,SYNJ1,SYT1,SYT10,SYT11,SYT12,SYT13,SYT14,SYT16,SYT17,SYT2,SYT3,SYT4,SYT5,SYT6,SYT7,SYT8,SYT9,SYTL1,SYTL2,SYTL3,SYTL4,SYTL5,TACR2,TBX3,TC2N,TF,TGFB1,TGFB2,TGFB3,THBS1,TIMP1,TIMP3,TLN1,TLR2,TLR4,TLR6,TMED10,TMEM79,TMF1,TMSB4X,TMX3,TNFAIP2,TPD52,TRAF3IP2,TREM1,TRIM27,TRIM72,TRIM9,TRPC4,TRPV4,TTN,TUBA4A,TXLNA,TYRO3,UBE2Q1,UCN,UMPS,UNC13A,UNC13B,UNC13C,UNC13D,UPRT,USE1,USF2,VAMP1,VAMP2,VAMP3,VAMP4,VAMP5,VAMP8,VCL,VDR,VEGFA,VEGFB,VEGFC,VGF,VIP,VMP1,VPS11,VPS18,VPS33A,VPS33B,VPS41,VTCN1,VTI1B,VWF,WDR1,WLS,WNT7A,XDH,YKT6,ZP4
GO:CILIUM_OR_FLAGELLUM_DEPENDENT_CELL_MOTILITY	http://www.broadinstitute.org/gsea/msigdb/cards/GO_CILIUM_OR_FLAGELLUM_DEPENDENT_CELL_MOTILITY	13	0.20844	0.82119	1	1	C12orf55,CCDC39,DNAAF2,DNAH1,DNAH17,DNAH2,DNAH3,DNAH6,DNAH7,DNAH8,RFX3,RSPH9,SPAG16
REACTOME:GLUCOSE_METABOLISM	http://www.broadinstitute.org/gsea/msigdb/cards/REACTOME_GLUCOSE_METABOLISM	59	0.20849	0.82119	1	1	AGL,ALDOA,ALDOB,ALDOC,CALM1,CALM2,CALM3,ENO1,ENO3,FBP1,FBP2,GAPDH,GAPDHS,GBE1,GOT1,GOT2,GPI,GYG1,GYG2,GYS1,GYS2,MDH1,PC,PCK1,PCK2,PFKFB1,PFKFB2,PFKFB3,PFKFB4,PFKL,PFKM,PFKP,PGAM1,PGAM2,PGK1,PGM1,PGM2,PHKA1,PHKA2,PHKB,PHKG1,PHKG2,PKLR,PPP2CA,PPP2CB,PPP2R1A,PPP2R1B,PPP2R5D,PRKACA,PRKACB,PRKACG,PYGB,PYGL,PYGM,SLC25A10,SLC25A11,SLC25A12,SLC25A13,UGP2
KEGG:CARDIAC_MUSCLE_CONTRACTION	http://www.broadinstitute.org/gsea/msigdb/cards/KEGG_CARDIAC_MUSCLE_CONTRACTION	72	0.20857	0.82119	1	1	ACTC1,ATP1A1,ATP1A2,ATP1A3,ATP1A4,ATP1B1,ATP1B2,ATP1B3,ATP1B4,ATP2A2,CACNA1C,CACNA1D,CACNA1F,CACNA1S,CACNA2D1,CACNA2D2,CACNA2D3,CACNA2D4,CACNB1,CACNB2,CACNB3,CACNB4,CACNG1,CACNG2,CACNG3,CACNG4,CACNG5,CACNG6,CACNG7,CACNG8,COX4I1,COX4I2,COX5A,COX5B,COX6A1,COX6A2,COX6B1,COX6B2,COX6C,COX7A1,COX7A2,COX7A2L,COX7B,COX7B2,COX7C,COX8A,COX8C,CYC1,FXYD2,MYH6,MYH7,MYL2,MYL3,RYR2,SLC8A1,SLC9A1,SLC9A6,TNNC1,TNNI3,TNNT2,TPM1,TPM2,TPM3,TPM4,UQCR10,UQCR11,UQCRB,UQCRC1,UQCRC2,UQCRFS1,UQCRH,UQCRQ
GO:REGULATION_OF_PROTEIN_LOCALIZATION_TO_CELL_SURFACE	http://www.broadinstitute.org/gsea/msigdb/cards/GO_REGULATION_OF_PROTEIN_LOCALIZATION_TO_CELL_SURFACE	27	0.20863	0.82119	1	1	ABCA12,ACTN2,ASTN2,CAV3,COMMD1,CTNNB1,EGF,ERBB4,GBF1,GPD1L,GPM6B,HFE,HNRNPK,KCNAB2,LEPROT,NEDD4L,NRG1,RAB11B,RAB11FIP5,RANGRF,SNX33,STX3,STX4,SYNJ2BP,TAX1BP3,TNF,TOR1A
GO:REGULATION_OF_INTERLEUKIN_5_PRODUCTION	http://www.broadinstitute.org/gsea/msigdb/cards/GO_REGULATION_OF_INTERLEUKIN_5_PRODUCTION	18	0.20863	0.82119	1	1	EPX,FOXP3,GATA3,IFNA2,IL17RA,IL17RB,IL1RL1,IL33,IL5RA,IL9,LEF1,LGALS9,NLRP3,PDE4D,PRKCZ,RARA,SCGB1A1,TNFRSF21
GO:CELL_MORPHOGENESIS_INVOLVED_IN_DIFFERENTIATION	http://www.broadinstitute.org/gsea/msigdb/cards/GO_CELL_MORPHOGENESIS_INVOLVED_IN_DIFFERENTIATION	499	0.20892	0.82119	1	1	ABL1,ACTN1,ADAM15,ADCY1,AFG3L2,AKIP1,ALCAM,ALS2,AMELX,AMIGO1,ANK3,ANTXR1,APBB1,APBB2,APP,ARHGEF26,ARL13B,ARTN,ARX,ATL1,ATOH1,ATP2B2,ATP8A2,AXL,B3GNT1,B3GNT2,BAI1,BAIAP2,BASP1,BCL11B,BCL2,BDNF,BMP2,BMP4,BMP7,BMPR1B,BOC,BRSK1,BRSK2,BTBD3,BVES,C1GALT1C1,C6orf25,CABP4,CACNA1A,CASP3,CASP9,CCK,CCKAR,CDH11,CDH4,CDK5,CDK5R1,CELSR2,CELSR3,CHL1,CHN1,CHRNB2,CIB1,CITED1,CLEC1B,CLIC4,CLIC5,CNTN2,CNTN4,COBL,COL18A1,COL25A1,CREB1,CRMP1,CRYGB,CSF1R,CTNNA2,CTNNB1,CTNND2,CUL3,CUL7,CXCL12,DACT2,DAG1,DCC,DCLK1,DCX,DKK1,DLG4,DLX5,DOCK7,DPYSL2,DPYSL5,DRD2,DRGX,DSCAM,DSCAML1,DVL1,ECM2,EFNA1,EFNA2,EFNA3,EFNA4,EFNA5,EFNB1,EFNB2,EFNB3,EGR2,ENAH,EOMES,EP300,EPB41L5,EPHA1,EPHA2,EPHA4,EPHA5,EPHA7,EPHA8,EPHB1,EPHB2,EPHB3,EPYC,ERBB2,ERG,ETV1,ETV4,EVL,EXT1,EZR,FAM83D,FARP1,FBXO45,FER,FERMT2,FERMT3,FEZ1,FEZ2,FEZF1,FEZF2,FGF8,FGFR2,FGFRL1,FLNB,FLOT1,FLRT2,FLRT3,FMN1,FMOD,FN1,FOXB1,FOXD1,FOXF2,FRMD6,FYN,FZD3,FZD4,FZD7,GAP43,GATA1,GATA3,GBX1,GBX2,GDF7,GDNF,GFRA3,GLI2,GLI3,GP5,GPC1,GRB2,GREM1,GRHL2,GSC,GSK3B,HAS2,HEG1,HES1,HEY1,HEY2,HEYL,HGF,HIF1A,HMGA2,HNRNPAB,HOXA2,HPRT1,HRAS,HRH2,ID1,ID2,ILK,ISL1,ISL2,ISPD,ITGA4,ITGA8,ITGAV,ITGB1,ITGB3,ITGB7,KAL1,KERA,KIAA1598,KIDINS220,KIF14,KIF26A,KIF26B,KIF5A,KIF5B,KIF5C,KLF7,KRAS,L1CAM,LAMA2,LAMA5,LAMB1,LAMB2,LAMC1,LAMC3,LATS1,LATS2,LEF1,LGI1,LHFPL5,LHX1,LHX2,LHX3,LHX4,LHX9,LIMS1,LINGO1,LINGO2,LINGO3,LINGO4,LLGL1,LMX1A,LOXL2,LOXL3,LRFN1,LRFN2,LRFN3,LRFN4,LRFN5,LRP4,LRP6,LRRC38,LRRC55,LRRC70,LRRN1,LRRN2,LRTM2,LUM,MAP1B,MAP2,MAP6,MAPK1,MAPK3,MAPK8IP2,MAPK8IP3,MAPT,MATN1,MATN2,MEF2A,MEF2C,MERTK,MET,MICALL2,MINK1,MSX1,MSX2,MYH10,MYH9,MYO7A,NBEAL2,NDEL1,NDN,NEFH,NEO1,NFASC,NFIB,NGFR,NKX2-1,NKX2-8,NLGN3,NODAL,NOG,NOTCH1,NOTCH4,NPTX1,NR2E1,NR4A2,NR4A3,NRAS,NRCAM,NRP1,NRP2,NRXN1,NRXN3,NTN1,NTN3,NTN4,NTNG1,NTNG2,NTRK1,NUMB,NUMBL,OGN,OLFM1,OMD,OMG,OPHN1,OR10A4,OR8A1,OTX2,PAFAH1B1,PAK1,PAK3,PALLD,PARD3,PARD6B,PARVA,PAX2,PAX3,PAX6,PAX8,PDZD7,PEAK1,PHOX2B,PLA2G10,PLOD3,PLXNA1,PLXNA2,PLXNA3,PLXNA4,PLXNB1,PLXNB2,PLXNB3,PLXNC1,PLXND1,POU4F1,POU4F2,POU4F3,PPP3CB,PRELP,PREX2,PRKCQ,PROX1,PTEN,PTK2,PTPN11,PTPRA,PTPRM,PTPRO,PTPRZ1,PVRL1,RAB10,RAB1A,RAB25,RAB3A,RAB8A,RAC1,RADIL,RANBP9,RAPH1,RB1,RBFOX2,RBPJ,RELN,RERE,RILPL1,RILPL2,RNF165,ROBO1,ROBO2,ROBO3,ROCK1,RPS6KA5,RTN4,RTN4R,RYK,S100A4,S100A6,S100B,SALL1,SCN1B,SCRIB,SDC2,SEC24B,SEMA3A,SEMA3C,SEMA3F,SEMA4A,SEMA4F,SEMA5B,SEMA6A,SEMA6C,SEMA7A,SFRP1,SHANK1,SHANK3,SHH,SIAH1,SIAH2,SIPA1L3,SIX2,SLC11A2,SLC1A3,SLC9A3R1,SLC9A6,SLIT1,SLIT2,SLIT3,SLITRK1,SLITRK2,SLITRK3,SLITRK4,SLITRK5,SLITRK6,SMAD4,SMO,SNAI1,SNAI2,SOD1,SOS1,SOX17,SOX9,SPAST,SPG11,SPON2,SPTA1,SPTAN1,SPTB,SPTBN1,SPTBN2,SPTBN4,SPTBN5,SRC,SRCIN1,SRF,ST14,STC1,STK11,STMN1,STRC,STXBP1,SZT2,TAL1,TBC1D20,TBCE,TCF15,TCTN1,TEK,TGFB1,TGFB2,TGFBR1,TGFBR3,TLR9,TMEM100,TMEM106B,TNMD,TNN,TNR,TOP2B,TRIM28,TSKU,TUBB3,TYRO3,UCHL1,ULK1,ULK2,UNC5A,UNC5B,UNC5C,UNC5D,UNK,USP33,USP9X,VAMP3,VANGL2,VASP,VAX1,VCL,VEGFA,VLDLR,VPS33A,VSIG1,WDPCP,WNT11,WNT16,WNT2,WNT3,WNT3A,WNT4,WNT5A,WNT7A,WNT8A,WT1,ZEB2,ZFPM1,ZNF280A,ZNF280B,ZNF280C,ZNF385A
GO:DEPHOSPHORYLATION	http://www.broadinstitute.org/gsea/msigdb/cards/GO_DEPHOSPHORYLATION	267	0.20893	0.82119	1	1	ACP1,ACP2,ACP5,ACPL2,ACPP,ACPT,ALPI,ALPL,ALPP,ALPPL2,APEX1,APTX,ATP1A1,BCL2,BPGM,BPNT1,BTRC,C12orf5,CA3,CAMK2G,CDC14A,CDC14B,CDC25A,CDC25B,CDC25C,CDKN3,CPPED1,CTDNEP1,CTDP1,CTDSP1,CTDSP2,CTDSPL,CTDSPL2,CTTNBP2NL,CYCS,DAPP1,DLG1,DLGAP5,DNAJC6,DUPD1,DUSP1,DUSP10,DUSP11,DUSP12,DUSP13,DUSP14,DUSP15,DUSP16,DUSP18,DUSP19,DUSP2,DUSP21,DUSP23,DUSP26,DUSP27,DUSP28,DUSP3,DUSP4,DUSP5,DUSP6,DUSP7,DUSP8,DUSP9,ENOPH1,EPHX2,EPM2A,EYA1,EYA2,EYA3,EYA4,FBP1,FBP2,FBXW11,FIG4,G6PC,G6PC2,G6PC3,HDHD1,HDHD2,ILKAP,IMPA1,IMPA2,IMPAD1,INPP1,INPP4A,INPP4B,INPP5A,INPP5B,INPP5D,INPP5E,INPP5F,INPP5J,INPP5K,INPPL1,ITPK1,LCK,LHPP,LPIN1,LPIN2,LPIN3,MDP1,MINPP1,MTM1,MTMR1,MTMR14,MTMR2,MTMR3,MTMR4,MTMR6,MTMR7,MTMR8,MYH3,MYH6,MYH8,NANP,NCK1,NT5C,NT5C1A,NT5C1B,NT5C2,NT5DC1,NT5DC2,NT5DC3,NT5DC4,NT5E,NT5M,NTPCR,NUDT16,OCRL,PDP1,PDP2,PDPR,PDXP,PFKFB1,PFKFB2,PFKFB3,PFKFB4,PGAM1,PGAM2,PGAM4,PGAM5,PGP,PHLPP1,PHLPP2,PHOSPHO1,PHOSPHO2,PHPT1,PNKP,POLB,PON1,PON3,PP2D1,PPA2,PPAP2A,PPAP2B,PPAP2C,PPAPDC1A,PPAPDC1B,PPEF1,PPEF2,PPIP5K1,PPM1A,PPM1B,PPM1D,PPM1E,PPM1F,PPM1G,PPM1H,PPM1J,PPM1K,PPM1L,PPM1M,PPM1N,PPP1CA,PPP1CB,PPP1CC,PPP1R12A,PPP1R15A,PPP1R15B,PPP1R3B,PPP1R3C,PPP1R3D,PPP1R3E,PPP2CA,PPP2CB,PPP2R1A,PPP2R2A,PPP2R3A,PPP2R5D,PPP3CA,PPP3CB,PPP3CC,PPP3R1,PPP4C,PPP4R1,PPP5C,PPP6C,PPTC7,PSPH,PTEN,PTP4A1,PTP4A2,PTP4A3,PTPDC1,PTPMT1,PTPN1,PTPN11,PTPN12,PTPN13,PTPN14,PTPN18,PTPN2,PTPN21,PTPN22,PTPN23,PTPN3,PTPN4,PTPN5,PTPN7,PTPN9,PTPRA,PTPRB,PTPRC,PTPRD,PTPRE,PTPRF,PTPRG,PTPRH,PTPRJ,PTPRK,PTPRM,PTPRN,PTPRN2,PTPRO,PTPRQ,PTPRR,PTPRS,PTPRT,PTPRU,PTPRZ1,RNGTT,RPAP2,RPRD1A,RPRD1B,SACM1L,SBF1,SDHAF2,SGPP1,SGPP2,SMEK2,SSH1,SSH2,SSH3,SSU72,STYX,SYNJ1,SYNJ2,TAB1,TENC1,THNSL2,THTPA,TIMM50,TMEM55A,TMEM55B,TPTE2,UBASH3B,UBLCP1
GO:REGULATION_OF_SYSTEM_PROCESS	http://www.broadinstitute.org/gsea/msigdb/cards/GO_REGULATION_OF_SYSTEM_PROCESS	489	0.209	0.82119	1	1	ABAT,ABCC9,ABCG5,ABCG8,ACE,ACE2,ACPP,ADA,ADCY6,ADCYAP1,ADIPOQ,ADK,ADM,ADORA1,ADORA2B,ADRA1A,ADRA1B,ADRA1D,ADRA2A,ADRA2B,ADRA2C,ADRB1,ADRB2,ADRBK1,AGT,AGTR1,AGTR2,AHCYL1,AIF1,AKAP1,AKAP13,AKAP6,AKAP9,AKT1,ALOX12,ALOX5,ANK2,ANPEP,ANXA6,APLN,APOA1,APOA2,APOA4,APOA5,AQP1,ASPH,ATP1A1,ATP1A2,ATP1A3,ATP1A4,ATP1B1,ATP1B2,ATP1B3,ATP2A1,ATP2A2,ATP2A3,ATP2B1,ATP2B2,ATP2B3,ATP2B4,AVP,AVPR1A,AVPR2,BDKRB2,BMP10,BMP6,BMPR2,BVES,C12orf39,C1QTNF1,C1QTNF3,CACNA1B,CACNA1C,CACNA1D,CACNA1F,CACNA1G,CACNA1H,CACNA1S,CACNA2D1,CACNA2D2,CACNA2D3,CACNA2D4,CACNB1,CACNB2,CACNB3,CACNB4,CACNG1,CACNG2,CACNG3,CACNG4,CACNG5,CACNG6,CACNG7,CACNG8,CALCRL,CALM1,CALM2,CALM3,CAMK2B,CAMK2D,CAMK2G,CARTPT,CASQ1,CASQ2,CAV1,CAV3,CCK,CCL3,CD38,CDK9,CELF2,CHGA,CHRM1,CHRM2,CHRM3,CHRNA3,CHRNB4,CLIC2,CNN1,COMT,CORIN,CPS1,CRH,CRHBP,CRHR1,CRHR2,CRP,CRY1,CSRP3,CTDP1,CTGF,CTNNA3,CTTN,CXADR,CYBA,CYP2J2,DAPK3,DBH,DDX39B,DES,DICER1,DMD,DMPK,DOCK4,DOCK5,DRD1,DRD2,DRD3,DSC2,DSG2,DSP,ECE1,EDN1,EDN2,EDN3,EDNRB,EIF2AK3,EMP2,EP300,EPAS1,EPHX2,ERRFI1,ESR2,F2R,F2RL1,FAM19A4,FBXO32,FGA,FGB,FGF10,FGFR1,FGG,FIG4,FKBP1B,FLT1,FOXL2,FOXN4,FTO,FXYD1,FXYD2,FXYD3,FXYD4,FXYD6,FXYD7,GAA,GAL,GALR1,GAS6,GATA4,GDF9,GHRL,GHSR,GJA1,GJC1,GLP1R,GLRA1,GLRX3,GLS,GNAS,GPD1L,GRIN2A,GRIN2D,GRM1,GSK3A,GSK3B,GSTM2,GSTO1,GSX2,GUCY1A3,HAMP,HBEGF,HCAR2,HCN4,HCRT,HDAC4,HEY2,HGF,HIF1A,HMGCR,HMOX1,HOPX,HRC,HRH1,HRH2,HSP90AA1,HSPB6,HSPB7,HTR2A,HTR2C,ICAM1,IFNG,IGF1,IGFBP5,IL10,IL1B,IL2,IL6,IL6ST,INHA,INHBA,INHBB,INPP5K,INS,ISX,ITGA2,ITPR1,ITPR2,ITPR3,JAK2,JUP,KAT2B,KCNA1,KCNA5,KCNB2,KCND1,KCND2,KCND3,KCNE1,KCNE1L,KCNE2,KCNG2,KCNH2,KCNIP1,KCNIP2,KCNIP3,KCNIP4,KCNJ11,KCNJ14,KCNJ2,KCNJ4,KCNK1,KCNK15,KCNK3,KCNK6,KCNMB2,KCNMB4,KCNQ1,KDM5B,KISS1,KLF4,KLK8,KNG1,LEP,LIF,LMCD1,MAG,MC3R,MDM2,MECP2,MEF2A,MGLL,MLIP,MMP13,MSTN,MTG1,MTMR2,MTMR4,MTNR1B,MTOR,MTPN,MYBPC3,MYBPH,MYH6,MYH7,MYL2,MYL3,MYL4,MYL5,MYL9,MYLK2,MYOCD,MYOG,NEUROD1,NGFR,NKX2-5,NKX3-1,NLGN1,NLGN2,NLGN3,NMU,NMUR2,NOL3,NOS1,NOS1AP,NOS2,NOS3,NOV,NPFF,NPHS1,NPNT,NPPA,NPPB,NPPC,NPR1,NPR2,NPVF,NPY1R,NPY2R,NR1H2,NR1H3,NR4A3,NRG1,NTSR1,NUP155,OPRD1,OPRK1,OPRL1,OPRM1,OR51E2,OXT,OXTR,P2RX1,P2RX3,P2RX4,P2RY1,P2RY2,PARD3,PARP1,PAWR,PBX3,PDE4B,PDE4D,PDE5A,PDE9A,PDGFB,PER2,PHOX2B,PIK3CG,PIN1,PKP2,PLA2G6,PLCE1,PLN,POMC,PPARD,PPARGC1A,PPP1R12B,PPP3CA,PRKACA,PRKCA,PRKCQ,PRKG1,PROK2,PROL1,PTAFR,PTEN,PTGER3,PTGER4,PTGS1,PTGS2,PTPN11,PTPRM,PTPRO,RAB11FIP1,RAB11FIP3,RAB11FIP5,RAB8B,RANGRF,REN,RETN,RGS2,RNF10,RNF207,RPS6KB1,RYR1,RYR2,RYR3,S100A1,SCN10A,SCN11A,SCN1B,SCN2B,SCN3B,SCN4B,SCN5A,SCPEP1,SCT,SEMA3A,SEPN1,SGK1,SHC1,SLC1A1,SLC22A5,SLC8A1,SLC8A2,SLC8A3,SLC9A1,SLC9A3R1,SLN,SMAD4,SMAD7,SMTNL1,SNTA1,SOD1,SPHK1,SPTBN4,SREBF1,SRF,SRI,SRL,SSTR2,STC1,STIM1,STK39,SUMO1,TAC1,TAC4,TACR1,TACR2,TACR3,TBX2,TBXA2R,TGFB2,TH,THRA,THRB,TLX3,TMEM100,TMEM65,TMF1,TNFRSF21,TNNC1,TNNC2,TNNI1,TNNI2,TNNI3,TNNI3K,TNNT1,TNNT2,TNNT3,TNR,TPM1,TRDN,TRIM63,TRPC1,TRPC3,TRPM4,TSHZ3,UCN,UCN2,UTS2,UTS2R,VIP,WASF3,WNK1,WNK3,WNK4,YWHAE,ZC3H12A
GO:PHOTORECEPTOR_CELL_DIFFERENTIATION	http://www.broadinstitute.org/gsea/msigdb/cards/GO_PHOTORECEPTOR_CELL_DIFFERENTIATION	48	0.20921	0.82119	1	1	AGTPBP1,AHI1,ARL3,BBS4,CABP4,CCDC66,CEP290,CNGB1,CRB1,DSCAM,FSCN2,GNAT1,GNAT2,GNGT1,HCN1,IFT140,MFRP,MYO7A,NAGLU,NKD1,NPHP4,NRL,NTRK2,OLFM3,PAX6,PDE6C,PPP2R3A,PRDM1,PRKCI,PROM1,PTN,RDH13,ROM1,RORB,RP1,RP1L1,RPE65,RPGRIP1,SDK2,SOX8,SOX9,STAT3,TH,THY1,TOPORS,TRPM1,TULP1,VEGFA
REACTOME:GAMMA_CARBOXYLATION_TRANSPORT_AND_AMINO_TERMINAL_CLEAVAGE_OF_PROTEINS	http://www.broadinstitute.org/gsea/msigdb/cards/REACTOME_GAMMA_CARBOXYLATION_TRANSPORT_AND_AMINO_TERMINAL_CLEAVAGE_OF_PROTEINS	10	0.20922	0.82119	1	1	F10,F2,F7,F9,FURIN,GGCX,PROC,PROS1,PROZ,VKORC1
GO:INWARD_RECTIFIER_POTASSIUM_CHANNEL_ACTIVITY	http://www.broadinstitute.org/gsea/msigdb/cards/GO_INWARD_RECTIFIER_POTASSIUM_CHANNEL_ACTIVITY	20	0.20928	0.82119	1	1	ABCC8,KCNE2,KCNH2,KCNJ1,KCNJ10,KCNJ11,KCNJ13,KCNJ14,KCNJ15,KCNJ16,KCNJ2,KCNJ3,KCNJ4,KCNJ5,KCNJ6,KCNJ8,KCNJ9,KCNK1,KCNK6,KCNQ5
GO:AUTONOMIC_NERVOUS_SYSTEM_DEVELOPMENT	http://www.broadinstitute.org/gsea/msigdb/cards/GO_AUTONOMIC_NERVOUS_SYSTEM_DEVELOPMENT	42	0.2094	0.82119	1	1	ASCL1,CTNNB1,EDNRA,EDNRB,EGR2,FZD3,GATA3,GBX2,GDNF,GFRA3,HAND2,HES1,HES3,HLX,HOXB1,HOXB2,INSM1,KIF26A,NAV2,NF1,NRP1,NRP2,NTRK1,PHACTR4,PHOX2A,PHOX2B,PLXNA3,PLXNA4,PRLH,RET,SEMA3A,SEMA3F,SIX1,SOX10,SOX11,SOX4,SOX8,TBX1,TFAP2A,TFAP2B,TLX2,TP63
GO:ETHANOLAMINE_CONTAINING_COMPOUND_METABOLIC_PROCESS	http://www.broadinstitute.org/gsea/msigdb/cards/GO_ETHANOLAMINE_CONTAINING_COMPOUND_METABOLIC_PROCESS	80	0.20948	0.82119	1	1	ABHD3,ACHE,AGPAT6,ALDH7A1,APOA1,APOA2,APOA4,APOA5,BCHE,BHMT,CDS1,CEPT1,CHAT,CHDH,CHKA,CHKB,CHPT1,CLN3,DBI,DMGDH,ENPP2,ENPP6,FABP5,FGF7,GPLD1,LCAT,LPCAT1,LPCAT4,LPIN1,LPIN2,LPIN3,MBOAT1,MBOAT2,MECP2,PAFAH1B1,PCYT1A,PCYT1B,PEMT,PHOSPHO1,PLA2G10,PLA2G12A,PLA2G15,PLA2G16,PLA2G1B,PLA2G2A,PLA2G2D,PLA2G2E,PLA2G2F,PLA2G3,PLA2G4A,PLA2G4B,PLA2G4C,PLA2G4D,PLA2G4E,PLA2G4F,PLA2G5,PLA2G6,PLB1,PLBD1,PNPLA6,PNPLA8,PON1,SAMD8,SARDH,SGMS1,SGMS2,SLC27A1,SLC44A1,SLC44A2,SLC44A3,SLC44A4,SLC44A5,SMPD1,SMPD2,SMPD3,SMPD4,SMPDL3A,SMPDL3B,SPTLC1,SPTLC2
GO:CYTOSOLIC_PROTEASOME_COMPLEX	http://www.broadinstitute.org/gsea/msigdb/cards/GO_CYTOSOLIC_PROTEASOME_COMPLEX	11	0.2098	0.82119	1	1	IDE,PSMC1,PSMC2,PSMC3,PSMC4,PSMC5,PSMC6,PSMD1,PSMD14,PSMD2,UBQLN4
GO:REGULATION_OF_INTERLEUKIN_8_SECRETION	http://www.broadinstitute.org/gsea/msigdb/cards/GO_REGULATION_OF_INTERLEUKIN_8_SECRETION	18	0.20988	0.82119	1	1	ANXA1,ANXA4,CAMP,CD2,CD244,CD58,CRP,F2R,F2RL1,FCN1,FFAR2,HYAL2,LGALS9,NLRP10,PTPN22,PYCARD,SSC5D,WNT5A
PID:TCR_RAS_PATHWAY	http://www.broadinstitute.org/gsea/msigdb/cards/PID_TCR_RAS_PATHWAY	14	0.21016	0.82119	1	1	BRAF,ELK1,FOS,HRAS,KRAS,MAP2K1,MAP3K8,MAPK1,MAPK3,NRAS,PRKCA,PRKCB,PTPN7,RAF1
GO:TOXIC_SUBSTANCE_BINDING	http://www.broadinstitute.org/gsea/msigdb/cards/GO_TOXIC_SUBSTANCE_BINDING	12	0.21017	0.82119	1	1	A4GALT,ALB,ASS1,AZU1,CHRNA7,CYP4B1,DSG1,EPHX2,GUCY2C,NEFH,PHAX,TMEM181
GO:PROTEIN_PHOSPHATASE_2A_BINDING	http://www.broadinstitute.org/gsea/msigdb/cards/GO_PROTEIN_PHOSPHATASE_2A_BINDING	28	0.2102	0.82119	1	1	AKT1,ANKLE2,ARPP19,BCL2,CTTNBP2NL,DAB2IP,EIF4EBP1,ENSA,FOXO1,GRIN3A,HMGCR,IGBP1,MAPT,MASTL,PPME1,PPP2R2A,PPP2R4,PTPN1,RPS6KB1,SHC1,SLC6A3,SMG5,SMG7,SPHK1,STRN,STRN3,STRN4,TP53
GO:RESPONSE_TO_MINERALOCORTICOID	http://www.broadinstitute.org/gsea/msigdb/cards/GO_RESPONSE_TO_MINERALOCORTICOID	33	0.21022	0.82119	1	1	AANAT,AIFM1,ATP2B1,AVPR1A,BAX,BDH1,CALM1,CALM2,CALM3,CCND1,CCNE1,CDKN1A,CRH,CTGF,EDN1,EP300,FOS,FOSB,FOSL1,HTR1B,JUNB,KRAS,MAOB,NPAS4,NTRK3,NTS,PTGS1,RAN,SLC18A2,SRC,STAR,TH,TRH
NEURONAL_PRE-SYNAPTIC_ACTIVE_ZONE	https://www.ncbi.nlm.nih.gov/pubmed/22083728	163	0.21035	0.82119	1	1	ACTA1,ACTB,ACTG1,ALCAM,ALDOA,ALDOC,ANXA5,ANXA6,AP2B1,AP2M1,APOE,ARF1,ARL8B,ARPC3,ARPC4,ATP12A,ATP1A1,ATP1A2,ATP1A3,ATP1A4,ATP1B1,ATP1B2,ATP2B1,ATP2B2,ATP2B3,ATP2B4,ATP5B,ATP5C1,ATP5F1,ATP5L,ATP5O,ATP6V0A1,ATP6V0D1,ATP6V1A,ATP6V1B2,ATP6V1C1,ATP6V1D,ATP6V1E1,BASP1,CACNA2D1,CAMK2A,CD47,CD81,CDC42,CISD1,CKB,CLTC,CNTN1,CNTNAP1,COX5B,CRMP1,DNAJC5,DNM1,DNM2,DPP4,DPYSL2,DPYSL3,FXYD6,FXYD7,GBAS,GDI1,GLUL,GNA11,GNAI2,GNAL,GNAQ,GNAZ,GNB1,GNB2,GNG3,GOT1,GPI,GPM6A,GSTM1,HK1,HRAS,HSP90AA1,HSPA5,HSPA8,IGSF8,KCNAB2,KRAS,L1CAM,LDHB,LGI1,LINGO1,LY6H,MAOA,MBP,MDH1,NAPA,NAPB,NAPG,NCAM2,NDRG2,NDUFA6,NDUFA8,NDUFV1,NFASC,NME1,NPTN,NSF,PDHB,PGAM1,PGK1,PHB,PLP1,PLXNA2,PLXNA4,PPIA,PRDX1,PRKCG,RAB11A,RAB14,RAB1B,RAB2A,RAB35,RAB3A,RAB3D,RAB5A,RAB6B,RAB7A,RAC1,RTN3,SEPT2,SEPT3,SEPT5,SFXN1,SIRPA,SLC17A7,SLC1A2,SLC25A3,SLC25A4,SLC30A3,SLC3A2,SLC6A11,SNAP25,SOD1,SPTAN1,SPTBN1,STXBP1,SYN1,SYP,SYT1,THY1,TMED10,TTYH1,TUBA1A,TUBA1C,TUBB2B,TUBB3,UCHL1,UQCRC1,UQCRQ,VAMP1,VDAC1,VDAC2,VDAC3,VSNL1,YWHAE,YWHAH,YWHAQ,YWHAZ
GO:SPERM_FLAGELLUM	http://www.broadinstitute.org/gsea/msigdb/cards/GO_SPERM_FLAGELLUM	54	0.21041	0.82119	1	1	ABHD2,AK1,AK2,AK8,AKAP14,AKAP3,AKAP4,ALS2CR12,ATP2B4,CABYR,CATSPER4,CATSPERG,DNAH1,DNAI2,DRD2,ENKUR,FAM154A,GABARAP,GLIPR1L1,GSTM3,HK1,IFT172,IFT27,IFT81,KIF2A,MARCKS,NME5,ODF2,ODF3,ODF4,PACRG,PFKM,PGAM4,PGK2,PRKACA,PTCHD3,RAN,RNF38,RPGR,RSPH1,SEPT12,SEPT4,SLC26A3,SLC26A6,SLC9A3R1,SLIRP,SPA17,SPATA6,SPEF2,SQSTM1,TCTEX1D4,TEKT3,TXNDC2,TXNDC8
REACTOME:SYNTHESIS_OF_PIPS_AT_THE_GOLGI_MEMBRANE	http://www.broadinstitute.org/gsea/msigdb/cards/REACTOME_SYNTHESIS_OF_PIPS_AT_THE_GOLGI_MEMBRANE	17	0.21074	0.82119	1	1	ARF1,ARF3,FIG4,INPP5E,OCRL,PI4K2A,PI4K2B,PI4KA,PI4KB,PIK3C2A,PIK3C2G,PIK3C3,PIK3R4,PIKFYVE,SACM1L,TPTE2,VAC14
GO:POSITIVE_REGULATION_OF_CELL_MORPHOGENESIS_INVOLVED_IN_DIFFERENTIATION	http://www.broadinstitute.org/gsea/msigdb/cards/GO_POSITIVE_REGULATION_OF_CELL_MORPHOGENESIS_INVOLVED_IN_DIFFERENTIATION	157	0.21079	0.82119	1	1	ADNP,AGER,AKAP5,ALX1,AMIGO1,ANAPC2,ANKRD27,APOA1,ARHGDIA,ARHGEF7,ARPC2,AXIN2,BAIAP2,BAMBI,BCL11A,BCL9L,BDNF,BHLHB9,BMP2,BMPR2,BRAF,C1QBP,CALR,CAMK2B,CAPRIN1,CAPRIN2,CDC42,CDH4,CDKL5,CIB1,COL1A1,CRABP2,CRB2,CTNNB1,CUL7,CUX1,CUX2,CXCL12,DAB2,DISC1,DNM2,DSCAM,EEF2K,EFNA5,EP300,EPB41L5,EPHA4,EZH2,FBXO31,FBXW8,FGA,FGB,FGG,FLNA,FN1,GCNT2,GDNF,GLIPR2,GOLGA4,GSK3B,HAS2,HDAC2,IL1RAPL1,ILK,ISLR2,IST1,ITPKA,KIAA1598,L1CAM,LEF1,LIF,LIMS1,LPAR3,LRP8,LRRC16A,MACF1,MAP1B,MAP2K1,MAP2K2,MAPK9,MAPT,MARCKS,MEGF8,METRN,MYADM,MYOC,NDEL1,NET1,NGF,NGFR,NOTCH1,NRG1,NRP1,NTN1,NTRK2,NTRK3,NUMBL,OBSL1,OLFM1,OLFM4,PAFAH1B1,PAK3,PAX2,PAX8,PLXNB1,PLXNB2,PLXNB3,PREX1,PTPRD,RAB11A,RAB21,RAC1,RAC3,RELN,RHOA,RND2,ROBO1,ROBO2,RREB1,RUFY3,S100A10,SDCBP,SEMA4D,SEMA5A,SEMA7A,SERPINB3,SGK1,SHOX2,SKIL,SLIT2,SMAD2,SMAD3,SMAD4,SNAI1,SRF,SS18L1,STK11,STK25,TCF7L2,TGFB1,TGFB1I1,TGFB2,TGFB3,TGFBR2,TIAM1,TNFRSF12A,TRIOBP,TRPV2,TWF2,TWIST1,UNC13D,VEGFA,WNT3,WNT3A,WWTR1,ZEB2,ZNF703
GO:CELL_PROJECTION_ORGANIZATION	http://www.broadinstitute.org/gsea/msigdb/cards/GO_CELL_PROJECTION_ORGANIZATION	854	0.2108	0.82119	1	1	ABCC4,ABI1,ABL1,ABLIM1,ABLIM3,ACSL4,ACTN2,ACTR2,ACTR3,ADCY1,ADCYAP1,ADM,AFG3L2,AGER,AHI1,AIF1,AK7,AKAP4,AKT1,ALCAM,ALKBH1,ALS2,AMIGO1,ANK3,ANKRD27,ANO6,APBB1,APBB2,APC,APOA1,APOA4,APOA5,APOD,APOE,APP,AREG,ARF1,ARF4,ARF6,ARFGEF1,ARFIP2,ARHGEF26,ARHGEF4,ARHGEF6,ARHGEF7,ARL13B,ARL3,ARL6,ARMC4,ARTN,ARX,ASAP1,ATCAY,ATL1,ATMIN,ATOH1,ATP2B2,ATP6V0D1,ATP6V1D,ATP7A,ATP8A2,ATXN10,AURKA,AVIL,AZI1,B3GNT1,B3GNT2,B9D1,B9D2,BAG4,BAI1,BAIAP2,BBIP1,BBS1,BBS10,BBS12,BBS4,BBS5,BBS7,BBS9,BCL11B,BCL2,BDNF,BLOC1S1,BLOC1S2,BLOC1S3,BMP7,BMPR1B,BOC,BRSK1,BRSK2,BTBD3,BTG2,C11orf63,C12orf55,C16orf80,C1orf192,C21orf2,C21orf59,C2CD3,C2orf62,C5orf42,CACNA1A,CALU,CAMK2B,CAMSAP1,CAMSAP2,CAMSAP3,CC2D2A,CCDC103,CCDC113,CCDC114,CCDC13,CCDC151,CCDC28B,CCDC39,CCDC40,CCDC41,CCDC64,CCDC67,CCDC78,CCDC88A,CCK,CCKAR,CCL21,CCNO,CCP110,CCR7,CD2AP,CDC14A,CDC42,CDH1,CDH11,CDH13,CDH23,CDH4,CDK16,CDK5,CDK5R1,CELSR2,CELSR3,CEP152,CEP164,CEP250,CEP290,CEP89,CEP97,CHL1,CHN1,CHRNB2,CHST3,CLIC5,CLMN,CLU,CLUAP1,CNGB1,CNR1,CNTN1,CNTN2,CNTN4,CNTNAP1,CNTNAP2,COBL,COL25A1,CORO1A,CORO1B,CPNE1,CREB1,CRMP1,CROCC,CRTAC1,CSF1R,CSNK1D,CTHRC1,CTNNA1,CTNNA2,CTNND2,CTTN,CUL3,CUL4B,CXCL12,DAB1,DAB2IP,DAG1,DBNL,DCC,DCDC2,DCLK1,DCX,DFNB31,DHFR,DICER1,DISC1,DLG4,DLX5,DMD,DNAAF1,DNAAF2,DNAH1,DNAH5,DNAH7,DNAH9,DNAI1,DNAI2,DNM2,DNM3,DOCK7,DPYSL2,DPYSL4,DPYSL5,DRD2,DRGX,DSCAM,DSCAML1,DTNBP1,DVL1,DYNC2H1,DYNC2LI1,DYNLL1,DYNLT1,DYX1C1,DZIP1,DZIP1L,E2F4,E2F5,ECM2,EFHD1,EFNA1,EFNA2,EFNA3,EFNA4,EFNA5,EFNB1,EFNB2,EFNB3,EGR2,EHD1,EHD3,EIF2AK4,EMP1,EMP2,EMP3,EMX1,ENAH,EPB41L3,EPHA3,EPHA4,EPHA5,EPHA7,EPHA8,EPHB1,EPHB2,EPHB3,EPYC,ERBB2,ETV1,ETV4,EVL,EXT1,EZR,FAM154A,FAM161A,FARP1,FAS,FAT4,FBF1,FBXO45,FEZ1,FEZ2,FEZF1,FEZF2,FGD1,FGD2,FGD3,FGD4,FGD5,FGD6,FGF8,FGFR1,FGFR2,FLNA,FLOT1,FLRT1,FLRT2,FLRT3,FMN1,FMOD,FNBP1L,FOLR1,FOPNL,FOXB1,FOXD1,FOXJ1,FRY,FRYL,FSCN1,FUZ,FXYD5,FYN,FZD3,GALNT11,GALR2,GAP43,GATA3,GBX1,GBX2,GDF7,GDNF,GDPD5,GFAP,GFRA3,GHRL,GJA1,GLDN,GLI2,GLI3,GOLPH3,GP5,GPC1,GPM6A,GPRIN1,GRB2,GRIN3A,GRIP1,GRXCR1,GSK3B,GSN,HAP1,HDAC2,HEATR2,HERC1,HES1,HES5,HMGB1,HOXA2,HPRT1,HRAS,HSPB11,HYDIN,ICK,IFT122,IFT140,IFT172,IFT27,IFT43,IFT52,IFT57,IFT74,IFT80,IFT81,IFT88,IGSF9,IKBKB,IL6,ILK,IMPACT,INPP5K,INPPL1,INTU,IQCB1,IQGAP1,IQUB,ISL1,ISL2,ISPD,ITGA1,ITGA3,ITGA6,ITGA8,ITGB1,ITPKA,JAK2,JAM3,JUN,KAL1,KCTD17,KERA,KIAA0586,KIAA1009,KIAA1377,KIAA1598,KIDINS220,KIF17,KIF20B,KIF24,KIF26A,KIF26B,KIF27,KIF3A,KIF5A,KIF5B,KIF5C,KIRREL3,KIT,KLF5,KLF7,KLHL1,KLK8,KRAS,L1CAM,LAMA2,LAMA5,LAMB1,LAMB2,LGI1,LHFPL5,LHX1,LHX2,LHX3,LHX4,LHX9,LIFR,LIMA1,LINGO1,LINGO2,LINGO3,LINGO4,LLGL1,LMX1A,LPAR1,LPAR3,LRFN1,LRFN2,LRFN3,LRFN4,LRFN5,LRGUK,LRP4,LRRC16A,LRRC38,LRRC55,LRRC6,LRRC70,LRRK2,LRRN1,LRRN2,LRTM2,LST1,LUM,LYN,MAP1B,MAP1S,MAP2,MAP4,MAP4K4,MAP6,MAPK1,MAPK3,MAPK8IP2,MAPK8IP3,MAPK9,MAPT,MARK4,MATN2,MCF2,MECP2,MEF2A,MEGF8,MICALL1,MICALL2,MINK1,MKKS,MKS1,MNX1,MTMR2,MTOR,MTR,MTSS1,MYH10,MYH9,MYLK,MYO1A,MYO7A,MYOC,NBL1,NCDN,NCK1,NCK2,NDEL1,NDN,NEFH,NEK1,NEK3,NEO1,NES,NFASC,NFIB,NGF,NGFR,NKX2-1,NKX2-8,NLGN1,NLGN3,NME5,NOG,NOTCH1,NOTO,NPHP1,NPHP3,NPHP4,NPTX1,NPY,NR2E1,NR4A2,NR4A3,NRAS,NRCAM,NRN1L,NRP1,NRP2,NRTN,NRXN1,NRXN3,NTF3,NTF4,NTN1,NTN3,NTN4,NTNG1,NTNG2,NTRK1,NUBP1,NUBP2,NUMB,NUMBL,NUP85,OCRL,OFD1,OGN,OMD,OMG,ONECUT1,ONECUT2,OPHN1,OR10A4,OR8A1,OTX2,P2RX7,P2RY12,PACSIN1,PACSIN2,PAFAH1B1,PAK1,PAK2,PAK3,PAK4,PARD3,PARD6B,PARVA,PARVB,PAX2,PAX6,PCM1,PCNT,PDGFA,PDZD7,PHGDH,PHOX2B,PIBF1,PICK1,PIP5K1A,PKHD1,PLA2G10,PLA2G3,PLEK,PLEKHA1,PLP1,PLXNA1,PLXNA2,PLXNA3,PLXNA4,PLXNB1,PLXNB2,PLXNB3,PLXNC1,PLXND1,PMP22,POC1A,POC1B,POSTN,POU4F1,POU4F2,POU4F3,PPP1R9A,PPP1R9B,PPP3CB,PQBP1,PRELP,PREX2,PRKCQ,PRKCZ,PRKG1,PRMT1,PTEN,PTK2,PTK2B,PTPDC1,PTPN11,PTPN23,PTPRA,PTPRF,PTPRK,PTPRM,PTPRO,PTPRZ1,PVRL1,PVRL2,RAB10,RAB11A,RAB13,RAB17,RAB1A,RAB23,RAB25,RAB35,RAB3A,RAB3IP,RAB8A,RAB8B,RAC1,RAC2,RAC3,RANBP9,RAP1A,RAP1B,RAP2A,RAP2B,RAP2C,RAPGEF2,RAPGEF6,RAPH1,RASGRF1,RB1,RBFOX2,RDX,RELN,RERE,RFX2,RFX3,RFX4,RHOD,RNF165,ROBO1,ROBO2,ROBO3,ROCK1,RP1,RP1L1,RPGR,RPGRIP1L,RPS6KA5,RSG1,RSPH1,RSPH4A,RSPH9,RTN4,RTN4R,RTN4RL1,RTN4RL2,RTTN,RXRA,RYK,S100A6,S100B,S1PR1,S1PR2,SCARF1,SCLT1,SCN1B,SCRIB,SDC2,SDC4,SDCBP,SEC24B,SEMA3A,SEMA3C,SEMA3F,SEMA4A,SEMA4F,SEMA5A,SEMA5B,SEMA6A,SEMA6C,SEMA7A,SEPT2,SEPT7,SGK1,SH2B1,SHANK1,SHANK3,SHC1,SHH,SIAH1,SIAH2,SLC11A2,SLC12A5,SLC9A3R1,SLC9A6,SLIT1,SLIT2,SLIT3,SLITRK1,SLITRK2,SLITRK3,SLITRK4,SLITRK5,SLITRK6,SMAD4,SNAP29,SNAPIN,SNX1,SNX10,SNX2,SOD1,SOS1,SPAG1,SPAG16,SPAG17,SPAG6,SPAST,SPATA13,SPATA6,SPEF2,SPG11,SPON2,SPTA1,SPTAN1,SPTB,SPTBN1,SPTBN2,SPTBN4,SPTBN5,SRF,SS18L1,SSNA1,SSX2IP,STK11,STK36,STMN1,STMN3,STMN4,STRC,STRN,STX2,STX3,STXBP1,SYNGAP1,SZT2,TANC1,TBC1D24,TBCE,TCHP,TCTN1,TCTN2,TCTN3,TEKT2,TEKT3,TGFB2,THBS4,TIAM1,TLR9,TMEM106B,TMEM107,TMEM138,TMEM17,TMEM216,TMEM231,TMEM237,TMEM67,TNC,TNIK,TNN,TNR,TOP2B,TOPORS,TOR1A,TPM1,TRAF3IP1,TRAPPC4,TRIM32,TRIM59,TROVE2,TSC1,TSGA10,TSKU,TSPAN2,TSPO,TTBK2,TTC17,TTC21A,TTC21B,TTC26,TTC30A,TTC30B,TTC8,TTLL1,TTLL3,TTLL5,TTYH1,TUBB3,TULP1,TWF2,UBA6,UBB,UBE2B,UBE4B,UCHL1,UCN,UGT8,UHMK1,ULK1,ULK2,UNC119B,UNC5A,UNC5B,UNC5C,UNC5D,USH1G,USP21,USP33,USP9X,VANGL2,VAPA,VASP,VAV2,VAV3,VAX1,VCL,VEGFA,VLDLR,WASF1,WASF2,WASF3,WDPCP,WDR19,WDR35,WDR5,WDR60,WEE1,WHAMM,WNT3,WNT3A,WNT5A,WNT7A,WWTR1,ZEB2,ZFYVE27,ZMYND10,ZNF259,ZNF280A,ZNF280B,ZNF280C,ZNF335,ZSWIM6
GO:PROTEASOME_CORE_COMPLEX	http://www.broadinstitute.org/gsea/msigdb/cards/GO_PROTEASOME_CORE_COMPLEX	20	0.21089	0.82119	1	1	PSMA1,PSMA2,PSMA3,PSMA4,PSMA5,PSMA6,PSMA7,PSMA8,PSMB1,PSMB10,PSMB11,PSMB2,PSMB3,PSMB4,PSMB5,PSMB6,PSMB7,PSMB8,PSMB9,PSMF1
GO:TRNA_MODIFICATION	http://www.broadinstitute.org/gsea/msigdb/cards/GO_TRNA_MODIFICATION	55	0.21093	0.82119	1	1	AARS,AARS2,ADAT2,ADAT3,ALKBH8,C9orf156,CDK5RAP1,CDKAL1,CTU1,CTU2,DUS1L,DUS3L,DUS4L,ELP3,FTSJ1,GTPBP3,HSD17B10,KIAA1456,LCMT2,METTL1,METTL2A,METTL2B,MOCS3,MTFMT,NSUN2,OSGEP,OSGEPL1,PUS1,PUS3,QTRT1,QTRTD1,RPUSD1,RPUSD2,RPUSD3,RPUSD4,SSB,TARBP1,THG1L,TRDMT1,TRIT1,TRMT1,TRMT11,TRMT112,TRMT1L,TRMT5,TRMT6,TRMT61A,TRMT61B,TRMU,TRUB1,TYW5,UBA5,URM1,WDR4,YRDC
GO:POSITIVE_REGULATION_OF_EPITHELIAL_CELL_APOPTOTIC_PROCESS	http://www.broadinstitute.org/gsea/msigdb/cards/GO_POSITIVE_REGULATION_OF_EPITHELIAL_CELL_APOPTOTIC_PROCESS	21	0.21098	0.82119	1	1	AGER,ANO6,BMP4,CAPN10,CD248,CD40,CD40LG,COL18A1,ECSCR,EIF2S1,FASLG,GSN,IL6,PIAS4,PPARGC1A,PRKCI,SFRP4,SORT1,THBS1,TIA1,XBP1
ST:ADRENERGIC	http://www.broadinstitute.org/gsea/msigdb/cards/ST_ADRENERGIC	36	0.21099	0.82119	1	1	AKT1,APC,AR,ASAH1,BRAF,CAMP,CCL13,CCL15,CCL16,CFB,DAG1,EGFR,GAST,GNA11,GNA15,GNAI1,GNAQ,ITPKA,ITPKB,ITPR1,ITPR2,ITPR3,KCNJ3,KCNJ5,KCNJ9,MAPK1,MAPK10,MAPK14,PHKA2,PIK3CA,PIK3CD,PIK3R1,PITX2,PTX3,RAF1,SRC
GO:PHOSPHATIDYLINOSITOL_PHOSPHATE_BINDING	http://www.broadinstitute.org/gsea/msigdb/cards/GO_PHOSPHATIDYLINOSITOL_PHOSPHATE_BINDING	109	0.21119	0.82119	1	1	ACTN2,ADAP2,AKT1,ALOX15,ANKFY1,ANXA2,APBA1,ARAP1,ARAP2,ARAP3,ARFIP1,ARFIP2,ARHGAP9,ASAP1,ATP13A2,BBS5,BTK,CLVS1,CLVS2,COL4A3BP,COMMD1,CYTH3,DAB2IP,DAPP1,DENND1A,EXOC1,FAM21C,FCHO2,FERMT2,FGD2,FRMPD4,GAB2,GAP43,GBF1,GOLPH3,GOLPH3L,IQGAP1,IQGAP2,JPH2,KCNJ1,KCNJ2,KCNQ1,KIF16B,KRIT1,LANCL2,LDLRAP1,MAPKAP1,MARK1,MYO10,MYO1B,MYO1G,NCF4,NRGN,OGT,OSBP,OSBPL5,OSBPL8,PARD3,PFN1,PFN2,PHLDA3,PIRT,PLCB1,PLCD1,PLEK,PLEKHA1,PLEKHA5,PLEKHA8,PLEKHF1,RAB35,RACGAP1,RAG2,RPH3A,RS1,SCIN,SESTD1,SH3PXD2B,SLC9A1,SNX11,SNX13,SNX14,SNX18,SNX19,SNX20,SNX21,SNX24,SNX27,SNX3,STXBP6,SYT1,SYT7,SYTL2,TECPR1,TIRAP,TTPA,TULP1,TULP3,TWF1,TWF2,VIL1,VPS36,WDR45,WIPI1,WIPI2,ZFYVE1,ZFYVE16,ZFYVE19,ZFYVE26,ZFYVE28
GO:DOPAMINE_RECEPTOR_SIGNALING_PATHWAY	http://www.broadinstitute.org/gsea/msigdb/cards/GO_DOPAMINE_RECEPTOR_SIGNALING_PATHWAY	27	0.21123	0.82119	1	1	ADCY5,ADCY6,ARRB2,CALY,DRD1,DRD2,DRD3,DRD4,DRD5,FLNA,GNA11,GNA14,GNA15,GNAI3,GNAL,GNAQ,GNAS,GNB1,GNG2,GPR21,GPR52,GSK3A,GSK3B,KLF16,OPRM1,RGS9,SLC9A3R1
GO:SPERMATID_NUCLEUS_DIFFERENTIATION	http://www.broadinstitute.org/gsea/msigdb/cards/GO_SPERMATID_NUCLEUS_DIFFERENTIATION	17	0.21124	0.82119	1	1	AGFG1,CHD5,H1FNT,HIST1H2BA,HMGB2,KDM3A,PSME4,PVRL2,PYGO1,PYGO2,SRPK1,SYCP1,SYCP3,TBPL1,TMF1,TNP1,TSSK6
PID:BETA_CATENIN_NUC_PATHWAY	http://www.broadinstitute.org/gsea/msigdb/cards/PID_BETA_CATENIN_NUC_PATHWAY	76	0.21175	0.822178	1	1	ADCY7,AES,APC,AR,AXIN2,CACNA1G,CAMK4,CBY1,CCND1,CCND2,CDH1,CDKN2A,CDX1,CDX4,CHD8,CTBP1,CTNNB1,CTNNBIP1,CUL1,CYR61,DKK1,DKK4,DVL3,EP300,FGF4,HBP1,HDAC1,HDAC2,ID2,IGF2BP1,IL8,INCENP,JUN,KCNIP4,KLF4,KRT1,LEF1,MDFIC,MED12,MITF,MMP9,MYC,MYF5,MYOG,NCOA2,NEUROG1,PITX2,RUVBL2,SALL4,SFN,SKP1,SMARCA4,SNAI2,SP5,T,TBL1X,TBL1XR1,TCF4,TCF7,TCF7L1,TCF7L2,TERT,TLE1,TLE2,TLE4,TNIK,TRRAP,VCAN,XPO1,YWHAB,YWHAE,YWHAG,YWHAH,YWHAQ,YWHAZ,ZCCHC12
GO:HISTONE_METHYLATION	http://www.broadinstitute.org/gsea/msigdb/cards/GO_HISTONE_METHYLATION	77	0.21188	0.822178	1	1	ARID4A,ARID4B,ASH1L,ASH2L,CARM1,CHD5,CTCFL,CTR9,CXXC1,DOT1L,DPY30,DYDC1,DYDC2,EED,EHMT1,EHMT2,EZH1,EZH2,FBL,FBLL1,HIST1H1C,HIST1H1D,HIST1H1E,KDM3A,KDM6A,MECOM,MECP2,MEN1,NR1H4,NSD1,OGT,PAXIP1,PRDM13,PRDM14,PRDM16,PRDM2,PRDM4,PRDM5,PRDM6,PRDM7,PRDM9,PRMT1,PRMT2,PRMT3,PRMT5,PRMT6,PRMT7,PRMT8,RBBP5,RTF1,SATB1,SETD1A,SETD1B,SETD2,SETD3,SETD6,SETD7,SETD8,SETDB1,SETDB2,SETMAR,SMYD1,SMYD2,SMYD3,SUV39H1,SUV39H2,SUV420H1,SUV420H2,SUZ12,TET2,TET3,WDR5,WDR61,WDR82,WHSC1,WHSC1L1,ZNF335
GO:CAMP_RESPONSE_ELEMENT_BINDING	http://www.broadinstitute.org/gsea/msigdb/cards/GO_CAMP_RESPONSE_ELEMENT_BINDING	12	0.21205	0.822178	1	1	ATF2,ATF6,ATF6B,CREB1,CREB3,CREB3L1,CREB3L2,CREB3L3,CREB3L4,E4F1,HMGA2,JUN
GO:FATTY_ACYL_COA_BINDING	http://www.broadinstitute.org/gsea/msigdb/cards/GO_FATTY_ACYL_COA_BINDING	31	0.21225	0.822178	1	1	ACAD10,ACAD11,ACAD8,ACAD9,ACADL,ACADM,ACADS,ACADSB,ACADVL,ACBD3,ACBD4,ACBD5,ACBD6,ACBD7,ACOT7,ACOX1,ACOX2,ACOX3,ACOXL,ALDH6A1,DBI,ECI2,ETFA,GCDH,HADHA,HMGCL,HNF4A,IVD,SCP2,SOAT1,SOAT2
GO:K63_LINKED_POLYUBIQUITIN_BINDING	http://www.broadinstitute.org/gsea/msigdb/cards/GO_K63_LINKED_POLYUBIQUITIN_BINDING	15	0.21225	0.822178	1	1	ATRIP,C1orf86,IKBKG,OPTN,OTUD7A,PRPF8,RNF168,RNF169,SQSTM1,TAB2,TNFAIP3,UIMC1,ZBTB1,ZRANB1,ZRANB3
GO:NEUROTRANSMITTER_TRANSPORTER_ACTIVITY	http://www.broadinstitute.org/gsea/msigdb/cards/GO_NEUROTRANSMITTER_TRANSPORTER_ACTIVITY	24	0.21227	0.822178	1	1	CPLX1,CPLX3,GABRQ,SLC18A3,SLC22A1,SLC22A2,SLC6A1,SLC6A11,SLC6A12,SLC6A13,SLC6A14,SLC6A15,SLC6A16,SLC6A17,SLC6A18,SLC6A19,SLC6A20,SLC6A3,SLC6A4,SLC6A5,SLC6A6,SLC6A7,SLC6A8,SLC6A9
GO:SPHINGOLIPID_MEDIATED_SIGNALING_PATHWAY	http://www.broadinstitute.org/gsea/msigdb/cards/GO_SPHINGOLIPID_MEDIATED_SIGNALING_PATHWAY;GO:SPHINGOSINE_1_PHOSPHATE_SIGNALING_PATHWAY;http://www.broadinstitute.org/gsea/msigdb/cards/GO_SPHINGOSINE_1_PHOSPHATE_SIGNALING_PATHWAY	12	0.21228	0.822178	1	1	EZR,GPR6,S1PR1,S1PR2,S1PR3,S1PR4,S1PR5,SPHK1,SPHK2,SPNS1,SPNS2,SPNS3
REACTOME:PEPTIDE_HORMONE_BIOSYNTHESIS	http://www.broadinstitute.org/gsea/msigdb/cards/REACTOME_PEPTIDE_HORMONE_BIOSYNTHESIS	14	0.21263	0.822461	1	1	CGA,CGB,CGB5,CGB8,FSHB,INHA,INHBA,INHBB,INHBC,INHBE,LHB,PCSK1,POMC,TSHB
GO:CELL_CYCLE_ARREST	http://www.broadinstitute.org/gsea/msigdb/cards/GO_CELL_CYCLE_ARREST	143	0.21268	0.822461	1	1	ABL1,AK1,APBB1,APBB2,APC,ATM,BARD1,BTG4,C11orf82,CAB39,CAB39L,CALR,CDC123,CDC14A,CDK6,CDK7,CDKN1A,CDKN1B,CDKN1C,CDKN2A,CDKN2B,CDKN2C,CDKN2D,CDKN3,CGREF1,CGRRF1,CUL1,CUL2,CUL3,CUL4A,CUL5,DDIT3,DHCR24,DST,DUSP1,E4F1,EIF2AK4,EIF4G2,ERN1,FAP,FOXO4,GADD45A,GADD45GIP1,GAS1,GAS2,GAS2L1,GAS2L2,GAS2L3,GAS6,GAS7,HBP1,HEPACAM,HRAS,IFNG,IFNW1,IL12A,IL12B,IL8,ILK,ING4,INHA,INHBA,IRF1,IRF6,JMY,KAT2B,KHDRBS1,KIF20B,KLLN,LAMTOR1,LAMTOR2,LAMTOR3,MACF1,MAGI2,MAP2K1,MAP2K6,MAPK12,MCPH1,MFN2,MLF1,MLST8,MSH2,MTBP,MTOR,MYC,NBN,NKX3-1,NOTCH2,PA2G4,PKD1,PKD2,PLAGL1,PML,PNPT1,PPM1A,PPM1G,PPP1R15A,PPP1R9B,PRKAA1,PRKAA2,PRKAB1,PRKAG1,PRKAG2,PRKAG3,PRNP,RASSF1,RB1,RBM38,RHEB,RPRM,RPTOR,RRAGA,RRAGB,RRAGC,RRAGD,SART1,SESN1,SGSM3,SKIL,SMAD3,SOX2,STK11,STRADA,STRADB,TBRG1,TBRG4,TCF7L2,TGFB1,TGFB2,TGFBR1,THBS1,TP53,TP53INP1,TP73,TSC1,TSC2,TSG101,UHMK1,VASH1,WDR6,WNT10B,ZBTB49,ZFHX3
GO:POSITIVE_REGULATION_OF_ENDOTHELIAL_CELL_PROLIFERATION	http://www.broadinstitute.org/gsea/msigdb/cards/GO_POSITIVE_REGULATION_OF_ENDOTHELIAL_CELL_PROLIFERATION	65	0.21269	0.822461	1	1	ACVRL1,AGGF1,AKT1,ANG,ARG1,ARNT,BMP2,BMP4,BMP6,BMPR2,C19orf10,CAV1,CAV2,CCL11,CCL2,CCR3,CDH13,CXCL12,CYBA,ECM1,EGFL7,EGR3,F3,FGF2,FLT4,HIF1A,HMGB2,HTR2B,ITGB3,JUN,KDR,LRG1,MTOR,NF1,NR4A1,NRARP,NRP1,NRP2,PDCD6,PDCL3,PDGFB,PGF,PLXNB3,PPP1R16B,PRKCA,PRKD1,PRKD2,PROX1,RICTOR,RPTOR,SCG2,SEMA5A,SIRT1,STAT5A,TEK,TGFBR1,THBS4,TNFSF12,VASH2,VEGFA,VEGFB,VIP,WNT2,WNT5A,ZNF580
GO:ACETYL_COA_METABOLIC_PROCESS	http://www.broadinstitute.org/gsea/msigdb/cards/GO_ACETYL_COA_METABOLIC_PROCESS	22	0.21298	0.823109	1	1	AADAT,AASS,ACACA,ACACB,ACOT12,ACSS1,ACSS2,DLD,DLST,FASN,KYNU,MLYCD,MVD,MVK,NUDT7,PDHA1,PDHA2,PDHB,PDHX,PIPOX,PMVK,TDO2
GO:MITOTIC_CHROMOSOME_CONDENSATION	http://www.broadinstitute.org/gsea/msigdb/cards/GO_MITOTIC_CHROMOSOME_CONDENSATION	14	0.21338	0.823109	1	1	AKAP8,AKAP8L,CDCA5,CHMP1A,NCAPD2,NCAPD3,NCAPG,NCAPH,NUSAP1,PAPD7,PHF13,SMC2,SMC4,TTN
GO:ENDONUCLEASE_ACTIVITY_ACTIVE_WITH_EITHER_RIBO_OR_DEOXYRIBONUCLEIC_ACIDS_AND_PRODUCING_3_PHOSPHOMONOESTERS	http://www.broadinstitute.org/gsea/msigdb/cards/GO_ENDONUCLEASE_ACTIVITY_ACTIVE_WITH_EITHER_RIBO_OR_DEOXYRIBONUCLEIC_ACIDS_AND_PRODUCING_3_PHOSPHOMONOESTERS	19	0.21339	0.823109	1	1	DNASE2,DNASE2B,GEN1,HRSP12,MUS81,RAD51C,RNASE1,RNASE2,RNASE4,RNASE8,RNASET2,SLX1A,SLX1B,SLX4,TSEN15,TSEN2,TSEN34,TSEN54,XRCC3
REACTOME:PREFOLDIN_MEDIATED_TRANSFER_OF_SUBSTRATE_TO_CCT_TRIC	http://www.broadinstitute.org/gsea/msigdb/cards/REACTOME_PREFOLDIN_MEDIATED_TRANSFER_OF_SUBSTRATE_TO_CCT_TRIC	27	0.21377	0.823109	1	1	ACTB,CCT2,CCT3,CCT4,CCT5,CCT6A,CCT7,CCT8,PFDN1,PFDN2,PFDN4,PFDN5,PFDN6,TCP1,TUBA1A,TUBA1C,TUBA3C,TUBA3D,TUBA4A,TUBB1,TUBB2A,TUBB2B,TUBB3,TUBB4A,TUBB4B,TUBB6,VBP1
GO:PHOSPHATIDYLINOSITOL_3_KINASE_COMPLEX	http://www.broadinstitute.org/gsea/msigdb/cards/GO_PHOSPHATIDYLINOSITOL_3_KINASE_COMPLEX	19	0.2138	0.823109	1	1	ATG14,BECN1,MTOR,NRBF2,PIK3C2A,PIK3C2B,PIK3C2G,PIK3C3,PIK3CA,PIK3CB,PIK3CD,PIK3CG,PIK3R1,PIK3R2,PIK3R3,PIK3R4,PIK3R5,PIK3R6,VAC14
GO:LENS_FIBER_CELL_DIFFERENTIATION	http://www.broadinstitute.org/gsea/msigdb/cards/GO_LENS_FIBER_CELL_DIFFERENTIATION	25	0.2138	0.823109	1	1	BFSP1,BFSP2,CRYGB,CRYGD,EPHA2,FRS2,FZR1,KDM5B,MAF,NF2,NTRK3,PITX3,PROX1,SIX3,SKIL,SLC7A11,SMAD3,TBC1D20,TDRD7,TGFB1,TMOD1,VIM,WNT5B,WNT7A,WNT7B
GO:LEUCINE_ZIPPER_DOMAIN_BINDING	http://www.broadinstitute.org/gsea/msigdb/cards/GO_LEUCINE_ZIPPER_DOMAIN_BINDING	11	0.21389	0.823109	1	1	AATF,ATF4,CDC5L,CRX,DAPK3,DDIT3,ERC1,MKL1,NRL,PAWR,PMF1
GO:TRANSMEMBRANE_RECEPTOR_PROTEIN_SERINE_THREONINE_KINASE_SIGNALING_PATHWAY	http://www.broadinstitute.org/gsea/msigdb/cards/GO_TRANSMEMBRANE_RECEPTOR_PROTEIN_SERINE_THREONINE_KINASE_SIGNALING_PATHWAY	181	0.21397	0.823109	1	1	ACVR1,ACVR1B,ACVR1C,ACVR2A,ACVR2B,ACVRL1,ADAM9,AFP,AKAP3,AKAP4,AMHR2,APOA1,ARHGEF18,ARRB2,ATOH8,BAMBI,BMP1,BMP10,BMP15,BMP2,BMP3,BMP4,BMP5,BMP6,BMP7,BMP8A,BMP8B,BMPR1A,BMPR1B,BMPR2,BTBD11,C10orf54,CBL,CCL2,CDH5,CER1,CGN,CHRD,CHRDL1,CITED1,CITED2,CLDN5,COL1A2,COL3A1,CREB1,DLX5,DSG4,DUSP15,EGR1,EID2,ENG,ETV2,F11R,FAM83G,FERMT2,FGF8,FKBP1A,FMOD,FNTA,FOS,FOXH1,FSHB,FSTL1,FURIN,FUT8,GCNT2,GDF1,GDF11,GDF15,GDF5,GDF6,GDF7,GDF9,GREM2,HFE,HIPK2,HNF4A,HPGD,ID1,INHA,INHBA,INHBB,INHBC,INHBE,IRAK1,ITGB1,ITGB5,JUN,KLF10,LEF1,LEFTY1,LEFTY2,LNPEP,LRP4,LTBP1,LTBP2,LTBP4,MAGI2,MAP3K7,MAPK14,MAPK3,MEGF8,MSTN,MSX1,MSX2,MTMR4,MYH6,NEDD8,NKX2-5,NLK,NODAL,NOG,PARD3,PARD6A,PARP1,PDGFA,PDGFB,PML,POU5F1,PPM1L,PRKCZ,PTK2,PTPRK,PXN,RBM14,RGMA,RGMB,RHOA,ROR2,RPS27A,RUNX2,RYR2,SKI,SKIL,SLC33A1,SLC39A5,SMAD1,SMAD2,SMAD3,SMAD4,SMAD5,SMAD6,SMAD7,SMAD9,SMURF1,SMURF2,SPTBN1,SRC,STUB1,SUB1,T,TAB1,TGFB1,TGFB1I1,TGFB2,TGFB3,TGFBR1,TGFBR2,TGFBR3,TGFBRAP1,TGIF2,TMEM100,TOB1,TWSG1,UBA52,UBB,UBC,UBE2D1,UBE2D3,UBE2M,USP15,USP9X,VIM,WFIKKN2,WNT1,ZCCHC12,ZCCHC18,ZFYVE16,ZFYVE9,ZNF8,ZYX
GO:REGULATION_OF_RETINOIC_ACID_RECEPTOR_SIGNALING_PATHWAY	http://www.broadinstitute.org/gsea/msigdb/cards/GO_REGULATION_OF_RETINOIC_ACID_RECEPTOR_SIGNALING_PATHWAY	19	0.21401	0.823109	1	1	ASXL1,CALR,CNOT1,CRABP2,CTBP2,CYP26A1,CYP26B1,CYP26C1,DHRS3,EZH2,NR2C1,PRAME,PRAMEF1,PRAMEF11,PRAMEF12,PRAMEF2,SNW1,TRIM16,ZNF536
GO:REGULATION_OF_LEUKOCYTE_DIFFERENTIATION	http://www.broadinstitute.org/gsea/msigdb/cards/GO_REGULATION_OF_LEUKOCYTE_DIFFERENTIATION	223	0.2141	0.823109	1	1	ACIN1,ADA,ADAM8,ADIPOQ,AGER,ANXA1,AP3B1,AP3D1,APCS,ATP11C,ATP6AP1,AXL,BAD,BCL6,BGLAP,BMP4,BTK,C1orf177,C1QC,CA2,CAMK4,CARD11,CARTPT,CASP8,CCL19,CCL3,CCL5,CCR1,CD101,CD2,CD27,CD28,CD46,CD74,CD80,CD83,CD86,CDKN2A,CEBPB,CLDN18,CLPTM1,CREB1,CSF1,CSF1R,CTLA4,CTNNB1,CTNNBIP1,CUL4A,CYLD,CYP26B1,DTX1,EGR3,ERBB2,ESRRA,FADD,FAS,FBXO7,FLT3LG,FOS,FOXJ1,FOXN1,FOXP1,FOXP3,FSHB,FSHR,FSTL3,GAS6,GATA2,GATA3,GLI2,GLI3,GNAS,GPR55,GPR68,HAX1,HCLS1,HLA-B,HLA-DOA,HLA-G,HLX,HMGB1,HOXA7,ID2,IFNA2,IFNB1,IFNG,IHH,IKZF3,IL12A,IL12B,IL12RB1,IL15,IL17A,IL1B,IL1RL2,IL2,IL20,IL23A,IL23R,IL27,IL2RA,IL3,IL34,IL36B,IL4,IL4R,IL5,IL6,IL7,IL7R,INHA,INHBA,INPP5D,IRF1,IRF4,IRF7,ITPKB,JAK3,JUN,KIAA0922,KITLG,KLF10,LEF1,LGALS1,LGALS3,LGALS9,LIF,LILRB1,LILRB2,LILRB3,LILRB4,LRRC17,LTF,LYN,MAFB,MITF,MMP14,MTOR,MYB,MYC,NCKAP1L,NDFIP1,NF1,NFAM1,NFKBID,NKAP,NLRP3,NME1,NRARP,OGT,PCID2,PF4,PGLYRP1,PGLYRP2,PGLYRP3,PIK3R1,PIK3R6,PNP,PPARGC1B,PPP2R3C,PRDM1,PRDM16,PRELID1,PRKCA,PRKCZ,PTPN2,RAG1,RARA,RASGRP1,RASSF2,RB1,RC3H1,RIPK1,RIPK2,RLTPR,RNF41,RUNX1,SART1,SASH3,SFRP1,SHH,SIGLEC15,SLC46A2,SLC9B2,SOCS5,SOD1,SOS1,SOX13,SPINK5,STAT5B,SYK,TAL1,TESC,TFE3,TGFB1,TGFBR2,TJP2,TLR3,TLR4,TMEM176A,TMEM176B,TMEM64,TNF,TNFSF11,TNFSF18,TNFSF4,TNFSF9,TOB2,TRAF6,TRIB1,TYROBP,UBASH3B,VNN1,XBP1,ZAP70,ZBTB1,ZBTB16,ZBTB46,ZBTB7A,ZC3H8,ZEB1,ZFPM1,ZNF675
GO:REGULATION_OF_ORGAN_GROWTH	http://www.broadinstitute.org/gsea/msigdb/cards/GO_REGULATION_OF_ORGAN_GROWTH	71	0.21414	0.823109	1	1	ACACB,AKAP6,ARX,BASP1,BCL2L11,BMP10,CACNA2D2,CARM1,CAV3,CCNB1,CDK1,CTDP1,DDX39B,DUSP6,ERBB4,FGF2,FGF20,FGF8,FGF9,FGFR1,FGFR2,FLVCR1,FOXC1,FOXC2,FXN,GATA6,GJA1,GSK3A,HEY2,HLX,IL7,KCNK2,LATS1,LATS2,MAEL,MAPK11,MAPK14,MEF2C,MTOR,MYH6,NKX2-5,NOG,NOTCH1,NRG1,PIN1,PROX1,PTEN,PTK2,RAG2,RBP4,RBPJ,SASH3,SAV1,SERP1,SLC6A4,SMO,SOD1,STK3,STK4,STRA8,TBX2,TBX20,TBX5,TGFBR2,TP73,WNT2,WT1,WWC1,WWC2,WWC3,YAP1
GO:NEGATIVE_REGULATION_OF_NUCLEOTIDE_CATABOLIC_PROCESS	http://www.broadinstitute.org/gsea/msigdb/cards/GO_NEGATIVE_REGULATION_OF_NUCLEOTIDE_CATABOLIC_PROCESS	13	0.2143	0.823109	1	1	C12orf5,CBFA2T3,DDIT4,EGLN1,FBP1,GSK3A,HDAC4,MAPK7,MYOG,PPARA,PPARGC1A,SIRT6,STAT3
GO:NEGATIVE_REGULATION_OF_DEVELOPMENTAL_PROCESS	http://www.broadinstitute.org/gsea/msigdb/cards/GO_NEGATIVE_REGULATION_OF_DEVELOPMENTAL_PROCESS	754	0.21448	0.823109	1	1	ABCA1,ABCA5,ABCG1,ABL1,ABR,ACTN4,ACVR1C,ACVRL1,ADAMTS12,ADAMTS7,ADCY6,ADCYAP1,ADIPOQ,ADRB1,ADRB2,ADRB3,AGT,AHSG,AMH,AMOT,ANGPT2,ANGPT4,ANKRD17,ANKRD2,ANP32B,ANXA1,AP1AR,APCS,APOE,APOH,APP,AREG,ARF6,ARHGAP4,ARHGDIA,ARHGDIB,ARHGEF15,ARHGEF2,ARNTL,ASAP1,ASCL1,ASCL2,ASPM,ASPN,ASXL1,ATF5,AXIN1,AXIN2,B2M,BAG5,BAI1,BAI2,BAI3,BBS12,BCL11A,BCL2,BCL2L12,BCL6,BCOR,BCR,BHLHA15,BHLHE41,BMP2,BMP4,BMP5,BMP7,BMPR1A,BNIP3,BRCA2,C15orf38,C16orf45,C1QC,C1QL4,C3orf17,CALR,CAPN3,CARM1,CARTPT,CAV1,CAV3,CBFA2T2,CCDC85B,CCL2,CCL3,CCND1,CCR1,CCR2,CCRN4L,CD74,CD86,CDC73,CDH3,CDK5,CDK5R1,CDK5RAP2,CDK6,CDKN1B,CDKN2A,CEND1,CER1,CERS2,CFLAR,CHAD,CHADL,CHRD,CIB1,CITED1,CLASP1,CLASP2,CLDN18,CMTM5,CNTF,CNTN2,CNTN4,COL3A1,COL4A2,COL4A3,COL5A1,COL5A2,CORO1C,CPB2,CRMP1,CRP,CSN2,CSRP3,CST3,CTDP1,CTDSP1,CTLA4,CTNNA1,CTNNB1,CTR9,CUL4A,CX3CR1,CXCL10,CXCL14,CXCR3,CYLD,DAB1,DAB2IP,DACT3,DAXX,DCC,DCN,DDIT3,DDX6,DGUOK,DICER1,DKK1,DKK4,DLL1,DLL3,DLL4,DLX1,DLX2,DNM3,DPYSL3,DRD3,DTX1,DUSP10,DYNLT1,E2F1,EAF2,ECM1,ECSCR,EDNRB,EFEMP1,EFNA1,EFNA5,EIF2AK3,EIF2AK4,EIF4E,EIF4ENIF1,ELF5,ENPP1,EPHA4,EPHA7,EPHB2,ERBB2,ERBB4,EREG,ETV4,EVI5L,EZH2,F2,FAM101A,FAM57B,FASLG,FBLN1,FBXO7,FBXW7,FEZF2,FGF10,FGF13,FGF23,FGF8,FGFR1,FGFR3,FIG4,FKBP4,FLCN,FOXA1,FOXA2,FOXC1,FOXC2,FOXE3,FOXJ1,FOXM1,FOXO1,FOXO4,FOXP3,FRZB,FSTL3,FSTL4,FUZ,FXN,FZD3,FZD7,FZR1,GABPA,GAK,GAL,GAS2L1,GAS6,GATA1,GATA2,GATA3,GBP1,GDF11,GDF5,GDI1,GFAP,GFI1,GHRL,GJA1,GLI2,GLI3,GNAS,GNRH1,GORASP1,GPR161,GPR171,GPR173,GPR37L1,GPR4,GPR55,GPR68,GPR98,GREM1,GRHL2,GSK3A,GSK3B,H1FOO,HAND2,HDAC1,HDAC2,HDAC3,HDAC4,HDAC5,HDAC7,HES1,HES5,HEY2,HHEX,HIF1A,HIST1H4A,HIST1H4B,HIST1H4C,HIST1H4D,HIST1H4E,HIST1H4F,HIST1H4H,HIST1H4I,HIST1H4J,HIST1H4K,HIST1H4L,HIST4H4,HLA-G,HLX,HMG20A,HMGB1,HMGB3,HNF1B,HNRNPK,HOOK3,HOPX,HOXA2,HOXA5,HOXA7,HOXA9,HOXB8,HPN,HRG,IAPP,ID1,ID2,ID3,ID4,IFNA2,IFNB1,IFNG,IFRD1,IFT122,IGF1,IGFBP5,IHH,IL13,IL17F,IL18,IL1B,IL4,IL4R,IL6,INHA,INHBA,INPP5D,INPP5F,INPP5J,INSIG1,IQCB1,IRF1,ISL1,ISL2,ITGAV,ITGB1,ITGB1BP1,ITGB3,ITM2C,ITPKB,JAG1,JAK3,JDP2,KANK1,KATNA1,KCNK2,KCTD11,KIAA0319,KIAA0922,KLF13,KLF4,KLK3,KLK8,KRAS,KRIT1,LBX1,LDB1,LECT1,LEF1,LEO1,LEP,LFNG,LGALS1,LGMN,LIF,LILRB1,LILRB3,LILRB4,LIMD1,LIMS2,LIN28A,LINGO1,LMNA,LMX1A,LPAR1,LRP1,LRP4,LRP5,LRRC17,LSM1,LTF,LUC7L,LYN,MAD2L2,MAFB,MAG,MAP2K5,MAP4,MAPK1,MAPK11,MARCH5,MBD1,MBNL3,MBP,MECP2,MED1,MED28,MEIS1,MEIS2,MEN1,MEPE,MESP1,MFI2,MIB1,MIF,MIXL1,MMP11,MMRN2,MSTN,MSX1,MSX2,MTMR2,MUL1,MYC,MYCN,MYOCD,N4BP2L2,NBR1,NDFIP1,NEUROD2,NF1,NFATC4,NFE2L2,NFIB,NFKBIA,NFKBID,NGEF,NGFR,NKD1,NKX2-1,NKX2-2,NKX2-5,NKX3-1,NKX3-2,NKX6-1,NKX6-2,NKX6-3,NLGN1,NLGN3,NME1,NODAL,NOG,NOTCH1,NOTCH3,NOTCH4,NOV,NPHP3,NPPB,NPPC,NPR1,NPR2,NR0B1,NR1H2,NR1H3,NR2E1,NR5A1,NRARP,NRG1,NRG3,NRP1,NTN1,NTRK3,OLIG2,OMA1,OMG,OSR1,OSTN,OVOL2,P2RY12,PAF1,PAFAH1B1,PAQR3,PARK2,PAX2,PAX6,PAX8,PBLD,PBX1,PCM1,PDCD1,PDCD10,PDCD4,PDE3B,PDGFB,PF4,PGLYRP1,PGLYRP2,PGLYRP3,PHF14,PHLDB2,PHOX2B,PIK3R1,PINK1,PKP2,PLAC8,PLK2,PLXNA3,PML,PMP22,POSTN,PPAPDC3,PPARA,PPARD,PPARG,PPARGC1A,PPP2CA,PPP3CA,PRAME,PRAMEF1,PRAMEF11,PRAMEF12,PRAMEF2,PRDM16,PRDM6,PRICKLE1,PRKACA,PRKACB,PRKDC,PRMT1,PRMT5,PRPF19,PSEN1,PTBP1,PTCH1,PTCHD2,PTEN,PTGER3,PTGER4,PTHLH,PTK2,PTK2B,PTN,PTPN2,PTPRM,PTPRO,PTPRZ1,RAB7L1,RAI1,RAP1GAP,RAP1GAP2,RAPGEF2,RAPGEF3,RARA,RARB,RARG,RBM15,RBP4,RBPJ,RC3H1,RCC2,REG3A,REG3G,REST,RFX4,RGN,RHOA,RNF10,RNF6,ROBO1,ROBO2,ROCK1,ROCK2,RORA,RORB,RPS6KA6,RSPO2,RTN4,RTN4R,RUFY3,RUNX1,RUNX1T1,S100B,S1PR3,SAV1,SDHAF2,SEMA3A,SEMA3C,SEMA3D,SEMA3E,SEMA3F,SEMA3G,SEMA4A,SEMA4B,SEMA4C,SEMA4D,SEMA4F,SEMA4G,SEMA5A,SEMA5B,SEMA6A,SEMA6B,SEMA6C,SEMA6D,SEMA7A,SERPINE1,SERPINF1,SEZ6,SFMBT1,SFRP1,SFRP2,SFRP5,SHH,SIRT1,SIRT2,SIX1,SIX2,SIX3,SIX4,SKI,SKIL,SLC6A4,SLIT1,SLIT2,SMAD3,SMAD7,SMO,SNAI1,SNAI2,SNAPIN,SOCS5,SORL1,SORT1,SOST,SOSTDC1,SOX11,SOX15,SOX17,SOX2,SOX3,SOX8,SOX9,SPARC,SPDEF,SPG20,SPINK5,SPOCK1,SPP1,SRGN,SRSF6,STAB1,STAP1,STARD13,STAT1,STAT3,STAT5B,STATH,STC2,STK11,STK3,STK4,STMN2,STRAP,SUFU,SULF1,SUZ12,SYNGAP1,SYNJ2BP,TACSTD2,TBC1D30,TBC1D7,TBX1,TBX18,TBX2,TBX3,TBX5,TBX6,TCHP,TEK,TERF2,TERT,TGFB1,TGFB1I1,TGFB2,TGFBR1,TGFBR2,THBS1,THBS2,THBS4,THOC1,THY1,TIE1,TIMP1,TJP2,TLL2,TLR3,TLR4,TLX2,TLX3,TMEM176A,TMEM176B,TMEM64,TNF,TNFRSF11B,TNFRSF21,TNFSF18,TNFSF4,TNMD,TNR,TOB1,TOB2,TP63,TP73,TRAF3IP1,TRIB1,TRIB2,TRIB3,TRIM11,TRIM6,TRIM62,TRIM72,TRPC6,TRPM4,TRPV4,TSC22D3,TSPO,TTPA,TULP3,TWIST1,TWIST2,TWSG1,UBASH3B,UCMA,ULK2,USH2A,USP19,USP2,VASH1,VASN,VAT1,VAX1,VIM,WDR61,WDR77,WEE2,WNT1,WNT10B,WNT11,WNT3,WNT3A,WNT4,WNT5A,WNT7A,WNT9A,WT1,WWC1,WWC2,WWC3,WWTR1,XBP1,XDH,YAP1,YWHAH,ZBTB16,ZBTB46,ZC3H8,ZEB1,ZFHX3,ZFP36L2,ZFPM1,ZFPM2,ZHX2,ZKSCAN3,ZNF536,ZNF675,ZNF706
GO:AXON_ENSHEATHMENT	http://www.broadinstitute.org/gsea/msigdb/cards/GO_AXON_ENSHEATHMENT;GO:ENSHEATHMENT_OF_NEURONS;http://www.broadinstitute.org/gsea/msigdb/cards/GO_ENSHEATHMENT_OF_NEURONS	87	0.21454	0.823109	1	1	ACSBG1,ADAM22,AFG3L2,AKT1,AKT2,AMIGO1,ANK2,ARHGEF10,ATRN,CD9,CLDN11,CLU,CNTN2,CNTNAP1,CXCR4,DAG1,DHH,DICER1,EGR2,EIF2B2,EIF2B4,EIF2B5,EPB41L3,ERBB2,ERCC2,FA2H,FAM126A,FIG4,GAL3ST1,GJC3,GNPAT,GPC1,GPR126,HES5,HEXB,ID4,ILK,JAM3,KCNJ10,KEL,KLK6,LAMA2,LGI4,LPAR1,MAL,MBP,MPDZ,MPP5,MTMR2,MYO5A,MYOC,NAB1,NAB2,NDRG1,NF1,NFASC,NKX6-2,NRG1,NTF3,OLIG2,PARD3,PIKFYVE,PLP1,PMP22,POU3F1,POU3F2,PPARD,PRX,PTEN,QKI,SBF2,SCN2A,SCN8A,SERINC5,SH3TC2,SIRT2,SKI,SLC8A3,SOD1,TGFB1,TNFRSF21,TSC1,TSPAN2,UGT8,XK,ZNF24,ZNF396
GO:NEGATIVE_REGULATION_OF_SMOOTH_MUSCLE_CELL_PROLIFERATION	http://www.broadinstitute.org/gsea/msigdb/cards/GO_NEGATIVE_REGULATION_OF_SMOOTH_MUSCLE_CELL_PROLIFERATION	35	0.21462	0.823109	1	1	ADIPOQ,AIF1,ANG,APOD,CAV1,CDKN1B,COMT,CTNNBIP1,ESR1,ESR2,HMOX1,IFNG,IGFBP3,IGFBP5,IL12A,IL12B,IL15,ILK,KLF4,MFN2,NDRG2,NDRG4,NPR1,NPR3,OGN,PPARD,PPARG,PPARGC1A,PTGIR,SF1,TNFAIP3,TPM1,TRIB1,VIP,VIPR2
GO:NEGATIVE_REGULATION_OF_LEUKOCYTE_DEGRANULATION	http://www.broadinstitute.org/gsea/msigdb/cards/GO_NEGATIVE_REGULATION_OF_LEUKOCYTE_DEGRANULATION	11	0.21474	0.823109	1	1	ABR,BCR,CCR2,CD300A,CD84,CEACAM1,FOXF1,HMOX1,IL13RA2,LGALS9,RABGEF1
KEGG:NATURAL_KILLER_CELL_MEDIATED_CYTOTOXICITY	http://www.broadinstitute.org/gsea/msigdb/cards/KEGG_NATURAL_KILLER_CELL_MEDIATED_CYTOTOXICITY	128	0.21496	0.823109	1	1	ARAF,BID,BRAF,CASP3,CD244,CD247,CD48,CHP2,CSF2,FAS,FASLG,FCER1G,FCGR3A,FYN,GRB2,GZMB,HCST,HLA-A,HLA-B,HLA-C,HLA-E,HLA-G,HRAS,ICAM1,ICAM2,IFNA1,IFNA10,IFNA13,IFNA14,IFNA16,IFNA17,IFNA2,IFNA21,IFNA4,IFNA5,IFNA6,IFNA7,IFNA8,IFNAR1,IFNAR2,IFNB1,IFNG,IFNGR1,IFNGR2,ITGAL,ITGB2,KIR2DL1,KIR2DL3,KIR2DL4,KIR3DL1,KIR3DL2,KLRC1,KLRC2,KLRC3,KLRD1,KLRK1,KRAS,LAT,LCK,LCP2,MAP2K1,MAP2K2,MAPK1,MAPK3,MICA,MICB,NCR1,NCR2,NCR3,NFAT5,NFATC1,NFATC2,NFATC3,NFATC4,NRAS,PAK1,PIK3CA,PIK3CB,PIK3CD,PIK3CG,PIK3R1,PIK3R2,PIK3R3,PIK3R5,PLCG1,PLCG2,PPP3CA,PPP3CB,PPP3CC,PPP3R1,PPP3R2,PRF1,PRKCA,PRKCB,PRKCG,PTK2B,PTPN11,RAC1,RAC2,RAC3,RAET1E,RAET1G,RAET1L,RAF1,SH2D1A,SH2D1B,SH3BP2,SHC1,SHC2,SHC3,SHC4,SOS1,SOS2,SYK,TNF,TNFRSF10A,TNFRSF10B,TNFRSF10C,TNFRSF10D,TNFSF10,TYROBP,ULBP1,ULBP2,ULBP3,VAV1,VAV2,VAV3,ZAP70
GO:SIGNALING_PATTERN_RECOGNITION_RECEPTOR_ACTIVITY	http://www.broadinstitute.org/gsea/msigdb/cards/GO_SIGNALING_PATTERN_RECOGNITION_RECEPTOR_ACTIVITY	17	0.21501	0.823109	1	1	CD14,CD36,CLEC7A,COLEC12,DMBT1,FCN1,LY96,MARCO,PGLYRP1,PGLYRP2,PGLYRP3,PGLYRP4,PTAFR,SCARB1,TLR2,TLR4,TRIM5
GO:CYSTEINE_TYPE_PEPTIDASE_ACTIVITY	http://www.broadinstitute.org/gsea/msigdb/cards/GO_CYSTEINE_TYPE_PEPTIDASE_ACTIVITY	154	0.21506	0.823109	1	1	ALG13,ANKZF1,ATG4A,ATG4B,ATG4C,ATG4D,ATXN3,ATXN3L,BAP1,BLMH,BRCC3,CAPN1,CAPN10,CAPN11,CAPN12,CAPN13,CAPN14,CAPN2,CAPN3,CAPN6,CAPN7,CAPN8,CAPN9,CAPNS1,CASP1,CASP10,CASP12,CASP14,CASP2,CASP3,CASP4,CASP5,CASP6,CASP7,CASP8,CASP9,CFLAR,CLC,COPS4,COPS5,CTSB,CTSC,CTSD,CTSF,CTSH,CTSK,CTSO,CTSS,CTSW,CTSZ,CYLD,EIF3F,ESPL1,FAM105B,FAM76A,FAM76B,GCA,JOSD1,JOSD2,LGMN,MALT1,MYSM1,OTUB1,OTUB2,OTUD1,OTUD3,OTUD4,OTUD5,OTUD6A,OTUD6B,OTUD7A,PDCD6,PDIA3,PEF1,PGPEP1,PGPEP1L,PIGK,PYCARD,RCE1,SENP1,SENP2,SENP3,SENP5,SENP6,SENP7,SENP8,SFRP1,SRI,STAMBP,TINAG,TINAGL1,TNFAIP3,TNIP1,UCHL1,UCHL3,UCHL5,UFD1L,UFSP1,UFSP2,USP1,USP10,USP11,USP12,USP13,USP14,USP15,USP16,USP18,USP19,USP2,USP20,USP21,USP22,USP24,USP25,USP26,USP27X,USP28,USP29,USP3,USP30,USP31,USP32,USP33,USP34,USP35,USP36,USP37,USP38,USP39,USP4,USP40,USP41,USP42,USP43,USP44,USP45,USP46,USP47,USP48,USP49,USP50,USP51,USP53,USP54,USP6,USP7,USP8,USP9X,USPL1,VCPIP1,YOD1,ZC3H12A,ZRANB1
KEGG:NOTCH_SIGNALING_PATHWAY	http://www.broadinstitute.org/gsea/msigdb/cards/KEGG_NOTCH_SIGNALING_PATHWAY	46	0.21524	0.823109	1	1	ADAM17,CIR1,CREBBP,CTBP1,CTBP2,DLL1,DLL3,DLL4,DTX1,DTX2,DTX3,DTX3L,DTX4,DVL1,DVL2,DVL3,EP300,HDAC1,HDAC2,HES1,HES5,JAG1,JAG2,KAT2A,KAT2B,LFNG,MAML1,MAML2,MAML3,MFNG,NCOR2,NCSTN,NOTCH1,NOTCH2,NOTCH3,NOTCH4,NUMB,NUMBL,PSEN1,PSEN2,PSENEN,PTCRA,RBPJ,RBPJL,RFNG,SNW1
GO:FOLIC_ACID_CONTAINING_COMPOUND_METABOLIC_PROCESS	http://www.broadinstitute.org/gsea/msigdb/cards/GO_FOLIC_ACID_CONTAINING_COMPOUND_METABOLIC_PROCESS	27	0.21532	0.823109	1	1	ALDH1L1,ALDH1L2,ATIC,ATPIF1,DHFR,DHFRL1,FOLH1,FOLR1,FPGS,FTCD,GART,GCH1,GGH,MTHFD1,MTHFD1L,MTHFD2,MTHFD2L,MTHFR,MTHFS,MTRR,PIPOX,SARDH,SHMT1,SHMT2,SLC19A1,SLC25A32,TYMS
GO:BLOOD_VESSEL_MORPHOGENESIS	http://www.broadinstitute.org/gsea/msigdb/cards/GO_BLOOD_VESSEL_MORPHOGENESIS	356	0.21533	0.823109	1	1	AAMP,ACVR1,ACVRL1,ADAM15,ADAM8,ADIPOR2,ADM,ADM2,AGGF1,AIMP1,AMOT,ANG,ANGPT1,ANGPT2,ANGPT4,ANGPTL3,ANGPTL4,ANGPTL6,ANPEP,ANXA2,APOB,APOD,APOE,APOLD1,ARHGAP22,ARHGAP24,ATP5B,ATPIF1,B4GALT1,BAK1,BAX,BCAS3,BMP4,BMPER,C19orf10,C1GALT1,CALCRL,CAV1,CCBE1,CCL2,CCM2,CD34,CDC42,CDH13,CDH2,CEACAM1,CHD7,CIB1,CITED1,CLIC4,COL15A1,COL18A1,COL3A1,COL4A1,COL4A2,COL8A1,COL8A2,CSPG4,CTGF,CTNNB1,CUL7,CXCL17,CXCR3,CYP1B1,CYR61,DAB2IP,DLL1,DLL4,E2F7,E2F8,ECM1,ECSCR,EDN1,EDNRA,EFNA1,EFNB2,EGF,EGFL7,EGR3,EIF2AK3,ELK3,ENG,ENPEP,EPAS1,EPGN,EPHA1,EPHA2,EPHB1,EPHB2,EPHB3,EPHB4,ERAP1,EREG,ESM1,ETS1,ETV2,EYA1,FAM105B,FAP,FGF1,FGF10,FGF18,FGF2,FGF6,FGF8,FGF9,FGFR1,FGFR2,FIGF,FLT1,FLT4,FMNL3,FN1,FOLR1,FOXC1,FOXC2,FOXF1,FOXH1,FOXN1,FZD4,FZD5,FZD8,GBX2,GJA1,GJC1,GLMN,GNA13,GPI,GPLD1,GPR124,GPR4,GPX1,GREM1,HAND1,HAND2,HAS2,HDAC7,HEG1,HES1,HEY1,HEY2,HHEX,HIF1A,HIF3A,HMOX1,HOXA1,HOXA3,HOXA7,HOXB13,HOXB3,HPGD,HPSE,HRG,HS6ST1,HSPG2,HTATIP2,ID1,IL18,IL8,ITGA5,ITGAV,ITGB1,ITGB1BP1,ITGB3,JAG1,JAM3,JMJD6,JUN,JUNB,KDR,KLF5,KRIT1,LAMA5,LEF1,LEP,LEPR,LOXL2,LRP1,LRP5,MAPK14,MCAM,MED1,MEIS1,MEOX2,MFGE8,MMP14,MMP19,MMRN2,MYH9,MYLK,MYOCD,NAA15,NCL,NDNF,NF1,NFATC4,NKX2-5,NOS3,NOTCH1,NOTCH3,NOTCH4,NOV,NOX1,NOX5,NPRL3,NR2F2,NR4A1,NRARP,NRCAM,NRP1,NRP2,NRXN1,NRXN3,NTRK2,NUS1,OVOL2,PARVA,PAXIP1,PDCD10,PDCD6,PDCL3,PDE3B,PDGFA,PDGFRA,PDGFRB,PGF,PIK3CA,PIK3CB,PIK3CG,PIK3R6,PITX2,PKD2,PKNOX1,PLAU,PLCD1,PLCD3,PLXDC1,PLXND1,PNPLA6,POFUT1,PRCP,PRDM1,PRKCA,PRKD1,PRKD2,PRKX,PROK1,PROK2,PROX1,PRRX1,PTEN,PTGER4,PTGS2,PTK2,PTK2B,PTPRB,QKI,RAMP1,RAMP2,RAPGEF3,RASA1,RASIP1,RBM15,RBPJ,RHOB,RNF213,ROBO1,ROBO4,RORA,RSPO3,S100A7,S1PR1,SAT1,SCG2,SEC24B,SEMA3E,SEMA4A,SEMA5A,SERPINE1,SERPINF2,SETD2,SFRP2,SGPL1,SH2D2A,SHB,SHC1,SHH,SIRT1,SIX1,SLC12A6,SLIT2,SMAD7,SMO,SOS1,SOX17,SOX18,SOX4,SPI1,SRF,SRPK2,SRPX2,STAB2,STK4,STRA6,SYK,T,TAL1,TBX1,TBX2,TBX20,TBX4,TBX5,TCF21,TDGF1,TEK,TFAP2B,TGFB2,TGFBI,TGFBR1,TGFBR2,THBS1,THSD7A,THY1,TIE1,TIPARP,TMEM100,TMPRSS6,TNFAIP2,TNFRSF12A,TNFSF12,TNNI3,TSPAN12,TYMP,UBP1,UNC5B,VASH1,VAV2,VAV3,VEGFA,VEGFB,VEGFC,VEZF1,WARS,WARS2,WASF2,WNT11,WNT7A,WNT7B,WT1,XBP1,YAP1,ZC3H12A,ZFP36L1,ZFPM2,ZMIZ1,ZNF304
GO:ANATOMICAL_STRUCTURE_MATURATION	http://www.broadinstitute.org/gsea/msigdb/cards/GO_ANATOMICAL_STRUCTURE_MATURATION	36	0.21552	0.823406	1	1	ACVRL1,ANKRD17,ANO6,BMP2,CACNA1A,CDH5,CDK5R1,CDK5R2,CEND1,DAG1,DCHS1,DDIT3,ERCC2,FAT4,FGFR3,GATA3,GH1,GRIN1,IGF1,LEP,LYL1,PAX2,PHOSPHO1,PLXNB1,RBPJ,RECK,RERE,RET,RHOA,RYR1,S1PR1,SEMA4D,SPINK5,TGFB2,THBS3,WNT1
GO:CHEMOATTRACTANT_ACTIVITY	http://www.broadinstitute.org/gsea/msigdb/cards/GO_CHEMOATTRACTANT_ACTIVITY	27	0.21571	0.823702	1	1	ALKBH1,BMP4,CCL15,CCL16,CCL3,CCL5,CXCL12,FGF10,FGF2,FGF7,FGF8,FIGF,HGF,HMGB1,HMGB2,LGALS3,MIF,NTF3,PDGFB,SAA1,SAA2,SAA4,SCG2,VEGFA,VEGFB,VEGFC,WNT5A
GO:GLOMERULAR_EPITHELIUM_DEVELOPMENT	http://www.broadinstitute.org/gsea/msigdb/cards/GO_GLOMERULAR_EPITHELIUM_DEVELOPMENT	16	0.21604	0.823855	1	1	BASP1,BMP4,CD34,FOXC2,FOXJ1,IQGAP1,JAG1,KLF15,LAMB2,MAGI2,NPHS1,NPHS2,PODXL,PROM1,PTPRO,WT1
REACTOME:ACTIVATION_OF_THE_AP1_FAMILY_OF_TRANSCRIPTION_FACTORS	http://www.broadinstitute.org/gsea/msigdb/cards/REACTOME_ACTIVATION_OF_THE_AP1_FAMILY_OF_TRANSCRIPTION_FACTORS	10	0.21606	0.823855	1	1	ATF2,FOS,JUN,MAPK1,MAPK10,MAPK11,MAPK14,MAPK3,MAPK8,MAPK9
GO:OXIDOREDUCTASE_ACTIVITY_ACTING_ON_THE_ALDEHYDE_OR_OXO_GROUP_OF_DONORS_NAD_OR_NADP_AS_ACCEPTOR	http://www.broadinstitute.org/gsea/msigdb/cards/GO_OXIDOREDUCTASE_ACTIVITY_ACTING_ON_THE_ALDEHYDE_OR_OXO_GROUP_OF_DONORS_NAD_OR_NADP_AS_ACCEPTOR	31	0.21614	0.823855	1	1	ADH4,ADH5,AKR1B10,ALDH16A1,ALDH18A1,ALDH1A1,ALDH1A3,ALDH1B1,ALDH1L1,ALDH1L2,ALDH2,ALDH3A1,ALDH3A2,ALDH3B1,ALDH3B2,ALDH4A1,ALDH5A1,ALDH6A1,ALDH7A1,ALDH8A1,ALDH9A1,DLD,FAR1,FAR2,GAPDH,GAPDHS,OGDH,PDHA1,PDHA2,PDHB,PDHX
GO:PEPTIDASE_ACTIVATOR_ACTIVITY	http://www.broadinstitute.org/gsea/msigdb/cards/GO_PEPTIDASE_ACTIVATOR_ACTIVITY	37	0.2162	0.823855	1	1	ADRM1,APAF1,APP,BAD,BCL2L13,CARD8,CASP1,CASP3,CAV1,CDKN1B,CLPX,CTSC,CTSH,EBAG9,FBLN1,FN1,GNB2L1,MAL,MAPK9,MMP14,NGFRAP1,NKX3-1,NLRP1,NLRP12,NOD1,PCOLCE,PCOLCE2,PINK1,PSMD14,PSME1,PSME2,PSME3,PSME4,PYCARD,RPS27L,SFRP2,VCP
GO:LYMPHOID_PROGENITOR_CELL_DIFFERENTIATION	http://www.broadinstitute.org/gsea/msigdb/cards/GO_LYMPHOID_PROGENITOR_CELL_DIFFERENTIATION	11	0.21656	0.824739	1	1	BATF,BCL2,BMP4,FLT3,GATA3,KIT,LIG4,PRKDC,SHH,SOX4,SPI1
GO:POSITIVE_REGULATION_OF_CARDIAC_MUSCLE_HYPERTROPHY	http://www.broadinstitute.org/gsea/msigdb/cards/GO_POSITIVE_REGULATION_OF_CARDIAC_MUSCLE_HYPERTROPHY;GO:POSITIVE_REGULATION_OF_MUSCLE_HYPERTROPHY;http://www.broadinstitute.org/gsea/msigdb/cards/GO_POSITIVE_REGULATION_OF_MUSCLE_HYPERTROPHY	22	0.21671	0.824739	1	1	ADK,AGT,AKAP6,BMP10,CAMK2D,CDK9,DDX39B,ECE1,EDN1,IGF1,IL6ST,MTOR,MTPN,NR4A3,PARP1,PDE5A,PDE9A,PIN1,PPP3CA,PRKCA,SLC9A1,TRPC3
GO:DNA_REPLICATION_FACTOR_A_COMPLEX	http://www.broadinstitute.org/gsea/msigdb/cards/GO_DNA_REPLICATION_FACTOR_A_COMPLEX	15	0.21677	0.824739	1	1	BCAS2,CDC5L,ERCC5,HELB,PLRG1,PRPF19,PURA,PURB,RPA1,RPA2,RPA3,RPA4,SMARCAL1,TONSL,XPA
GO:HYPEROSMOTIC_RESPONSE	http://www.broadinstitute.org/gsea/msigdb/cards/GO_HYPEROSMOTIC_RESPONSE	19	0.21726	0.826175	1	1	AQP1,ARHGEF2,AVP,EPO,ERRFI1,HNMT,ICOSLG,NKX2-1,NTS,OXT,PDPK1,PKN1,RAC1,RCSD1,SLC6A12,SST,TACR3,TLR3,TRPV4
REACTOME:SEMA3A_PAK_DEPENDENT_AXON_REPULSION	http://www.broadinstitute.org/gsea/msigdb/cards/REACTOME_SEMA3A_PAK_DEPENDENT_AXON_REPULSION	13	0.2176	0.826322	1	1	CFL1,FES,FYN,HSP90AA1,HSP90AB1,NRP1,PAK1,PAK2,PLXNA1,PLXNA2,PLXNA3,RAC1,SEMA3A
GO:APICAL_JUNCTION_COMPLEX	http://www.broadinstitute.org/gsea/msigdb/cards/GO_APICAL_JUNCTION_COMPLEX	121	0.21763	0.826322	1	1	ADCYAP1R1,AMICA1,AMOT,AMOTL1,AMOTL2,ANK3,APC,ARHGAP17,ARHGEF2,ASH1L,ATP7B,BVES,CAMSAP3,CCDC85C,CCND1,CDH1,CDH5,CDK4,CGN,CLDN1,CLDN10,CLDN11,CLDN12,CLDN14,CLDN15,CLDN16,CLDN17,CLDN18,CLDN19,CLDN2,CLDN20,CLDN22,CLDN23,CLDN24,CLDN25,CLDN5,CLDN6,CLDN7,CLDN8,CLDN9,CLMP,CRB3,CTNNA1,CTNNB1,CTNND1,CXADR,DDX58,DLG1,DLG3,ECT2,EPB41L4B,EPCAM,ESAM,F11R,FBF1,FRMD4A,FRMD6,FRMPD2,FZD5,IGSF5,INADL,JAM2,JAM3,JUP,LIN7A,LIN7B,LIN7C,MAGI1,MAGI2,MAGI3,MARVELD2,MARVELD3,MICALL2,MPDZ,MPP5,MPP7,MTDH,NHS,NPHP1,NPHP4,OCLN,PARD3,PARD3B,PARD6A,PARD6B,PARD6G,PDZD3,PKN2,PLEKHA7,PLXDC1,PMP22,POF1B,PRKCI,PRKCZ,PVRL2,PVRL3,RAB13,RAP2B,RAP2C,RAPGEF2,RHOA,RPGRIP1L,SHROOM2,SHROOM3,SORBS1,STRN,SYMPK,SYNPO,TBCD,TGFBR1,TJAP1,TJP1,TJP2,TJP3,TRAF4,UBN1,VAPA,VASP,VCL,WNK3,WNK4
GO:RESPONSE_TO_NITROGEN_COMPOUND	http://www.broadinstitute.org/gsea/msigdb/cards/GO_RESPONSE_TO_NITROGEN_COMPOUND	823	0.21773	0.826322	1	1	AACS,AANAT,AARS,ABAT,ABCC2,ABCC8,ABCG2,ABL1,ACTN2,ACVR1C,ADA,ADAR,ADCY1,ADCY2,ADCY3,ADCY4,ADCY5,ADCY6,ADCY7,ADCY8,ADCY9,ADIPOQ,ADM,ADRB2,ADRBK1,ADSS,AGRN,AGRP,AGT,AGTR1,AGTR2,AGTRAP,AGXT,AHCYL1,AIF1,AIFM1,AKAP1,AKAP5,AKAP6,AKAP7,AKAP9,AKR1B1,AKT1,AKT2,ALAD,ALDH3A1,ALDOB,ANXA1,ANXA5,AP3S1,APEX1,APLP1,APOC3,APP,APPL1,APRT,AQP1,AQP8,AREG,ARG1,ARHGEF2,ASCL1,ASNS,ASPH,ASS1,ATP1A2,ATP2A2,ATP2B4,ATP4B,ATP6AP1,ATP6V0A1,ATP6V0A2,ATP6V0A4,ATP6V0B,ATP6V0C,ATP6V0D1,ATP6V0D2,ATP6V0E1,ATP6V0E2,ATP6V1A,ATP6V1B2,ATP6V1C1,ATP6V1C2,ATP6V1D,ATP6V1E1,ATP6V1E2,ATP6V1F,ATP6V1G1,ATP6V1G2,ATP6V1G3,ATP6V1H,ATP7B,ATRX,AVP,AVPR1A,AVPR2,BAD,BAIAP2,BAIAP2L1,BAIAP2L2,BAX,BCAR1,BCHE,BCL2,BCL2L1,BDH1,BIRC2,BLM,BMP4,BMP7,BRAF,BRCA1,BSG,BTG2,C5AR1,CA2,CAD,CALM1,CALM2,CALM3,CAMK2A,CAPN10,CAPN2,CARD9,CARM1,CASP1,CASP3,CASP4,CASQ2,CAT,CAV1,CAV2,CCL19,CCL2,CCL5,CCNA2,CCND1,CCNE1,CCR7,CDC5L,CDC6,CDH1,CDK1,CDK2,CDK5,CDK5R1,CDKN1A,CDKN1B,CDO1,CEBPB,CFTR,CHRM1,CHRM2,CHRM3,CHRM4,CHRM5,CHRNA1,CHRNA2,CHRNA3,CHRNA4,CHRNA5,CHRNA6,CHRNA7,CHRNB1,CHRNB2,CHRNB3,CHRNB4,CHRND,CHRNE,CHRNG,CHUK,CIB2,CITED1,CNGA3,CNR1,CNR2,COL16A1,COL1A1,COL1A2,COL3A1,COL4A1,COL5A2,COL6A1,COLEC12,CPEB1,CPEB2,CPEB3,CPEB4,CPS1,CREB1,CREM,CRH,CRHBP,CRHR1,CRHR2,CROT,CRY1,CSH1,CSK,CTGF,CTNNA1,CTNNB1,CTSB,CXCL12,CYBA,CYC1,CYP11A1,CYP11B1,CYP11B2,CYP17A1,CYP2E1,DAG1,DBH,DDC,DDIT3,DDX1,DDX21,DDX58,DENND4C,DGCR8,DGKQ,DHFR,DHODH,DHX15,DHX36,DIAPH1,DICER1,DNM2,DNMT1,DNMT3A,DNMT3B,DPEP1,DPYSL2,DRD1,DRD2,DRD3,DRD4,DRD5,DROSHA,DUOX1,DUOX2,DUSP1,EDN1,EDNRA,EEF2,EEF2K,EFTUD2,EGFR,EGLN1,EGR1,EGR2,EIF2AK2,EIF2B1,EIF2B2,EIF2B3,EIF2B4,EIF2B5,EIF4EBP1,EIF4EBP2,ENPP1,EP300,EPM2AIP1,ERBB2IP,EREG,ERRFI1,EZR,F7,FABP3,FAS,FBN1,FER,FGA,FLOT1,FLT3,FOLR1,FOLR2,FOS,FOSB,FOSL1,FOXC2,FOXM1,FOXO1,FOXO4,FYN,FZD1,GAB1,GABBR1,GABRA1,GABRB1,GABRB2,GABRB3,GABRG2,GAL,GALP,GCG,GCGR,GCK,GCNT1,GFPT1,GGH,GH1,GH2,GHR,GHRHR,GHSR,GIP,GJA1,GLP1R,GLP2R,GLRA1,GLRA2,GLRA3,GLRA4,GLRB,GNA11,GNA15,GNAI1,GNAI2,GNAQ,GNAS,GNAT3,GNB1,GNB2,GNB4,GNG10,GNG11,GNG12,GNG13,GNG2,GNG3,GNG4,GNG5,GNG7,GNG8,GNRH1,GNRHR,GOT1,GPAM,GPD1,GPIHBP1,GPLD1,GPR152,GPR173,GPR22,GPRC6A,GRB10,GRB2,GRIN1,GRIN2A,GSK3A,GSK3B,GSN,GSS,GSTM1,GSTM2,GSTM3,GSTP1,GUCY1B3,HADH,HADHA,HCN1,HCN2,HCN3,HCN4,HCRTR1,HCRTR2,HDAC2,HDAC5,HDAC9,HIF1A,HLCS,HMBS,HMGCS1,HMGCS2,HMOX1,HNF4A,HNMT,HNRNPA2B1,HNRNPD,HNRNPK,HOMER1,HPCA,HPRT1,HRH1,HRH3,HRH4,HSD11B2,HSP90B1,HTR1B,HTR2A,HTR2B,HTR3A,ICAM1,ID1,IDE,IFIT1,IFNA1,IFNA10,IFNA13,IFNA14,IFNA16,IFNA17,IFNA2,IFNA21,IFNA4,IFNA5,IFNA6,IFNA7,IFNA8,IFNB1,IFNE,IFNK,IFNW1,IGF1,IGF1R,IGF2,IGFBP1,IGFBP5,IL10,IL13,IL17A,IL1B,IL1R1,IL1RL1,IL6,IMPACT,INHBB,INPP5K,INPPL1,INS,INSIG2,INSR,IPO5,IRAK3,IRF3,IRF5,IRS1,IRS2,IRS4,ITGA2,ITPR2,ITPR3,JAG1,JAK2,JAK3,JUN,JUNB,JUND,JUP,KAT2B,KCNC1,KCNC2,KCNE1,KCNJ11,KCNJ8,KCNK1,KCNQ1,KHK,KL,KLF1,KLF10,KLF15,KLF2,KLF3,KLF4,KLF6,KYNU,LAMTOR1,LAMTOR2,LAMTOR3,LDHA,LEP,LIN28A,LIN28B,LPHN3,LPIN1,LRP6,LRRK2,LTA4H,LYN,MAP3K5,MAPK1,MAPK14,MAPK3,MAPK9,MAS1,MAVS,MAX,MB21D1,MBD1,MC4R,MDM2,MEF2C,MEN1,METTL3,MGMT,MGST1,MGST2,MGST3,MMP19,MMP3,MOG,MRPL44,MTHFR,MTOR,MTR,MUL1,MYO5A,NAIP,NAMPT,NDUFS4,NEFH,NFKB1,NFKBIA,NKX6-1,NLRP1,NME1,NNMT,NOD1,NOD2,NOS1,NOTCH1,NOX4,NPFF,NPFFR1,NPFFR2,NPM1,NPPA,NR1H4,NR4A1,NR4A2,NR4A3,NRF1,NTRK1,NTRK2,NTS,OGG1,OGT,OPRK1,OPRM1,OTC,OXT,OXTR,P2RX1,P2RX2,P2RX3,P2RX4,P2RX5,P2RX6,P2RX7,P2RY11,P2RY12,P2RY2,PAK1,PANX1,PARK2,PARP1,PAX4,PCK1,PCSK9,PDE1B,PDE2A,PDE3A,PDE3B,PDE4B,PDE4D,PDGFB,PDGFC,PDGFD,PDK2,PDK4,PDPK1,PDX1,PDXP,PEA15,PELI1,PEMT,PENK,PER1,PFKFB1,PHIP,PIK3C2A,PIK3C3,PIK3CA,PIK3CG,PIK3R1,PIK3R2,PIK3R3,PKLR,PLA2G1B,PLA2G4A,PLA2G5,PLAU,PLCB1,PLN,PMAIP1,PPARA,PPARG,PPARGC1A,PPARGC1B,PPAT,PPP1R15A,PPP1R1B,PPP1R9B,PPP2R2A,PPP3CA,PPP5C,PRKAA1,PRKACA,PRKACB,PRKACG,PRKAR1A,PRKAR1B,PRKAR2A,PRKAR2B,PRKCD,PRKCE,PRKCG,PRKCI,PRKCQ,PRKCZ,PRKDC,PRKRA,PRL,PRLH,PRLR,PSMB2,PSMB9,PTAFR,PTEN,PTGER4,PTGS1,PTGS2,PTK2,PTK2B,PTN,PTPN1,PTPN2,PTPN22,PTPN5,PTPRA,PTPRN,PXN,PYGM,QDPR,QRFPR,RAB10,RAB13,RAB31,RAB8A,RAD51,RALB,RANGAP1,RAP1A,RAP1B,RAPGEF1,RAPGEF2,RAPGEF3,RELA,REN,RETN,RFTN1,RFTN2,RGS10,RGS8,RHOQ,RIPK2,RNF40,RNLS,RPE65,RPS6KB1,RPTOR,RRAGA,RRAGB,RRAGC,RRAGD,RRM2B,RXFP4,RXRA,RYR1,RYR2,RYR3,SCAP,SDC1,SDC2,SDK1,SELL,SEPN1,SESN2,SFRP1,SH3BP4,SHC1,SHMT1,SIN3A,SIRT1,SIRT2,SLC18A2,SLC1A2,SLC22A6,SLC25A33,SLC26A3,SLC26A6,SLC27A1,SLC2A2,SLC2A4,SLC2A8,SLC34A1,SLC38A9,SLC3A2,SLC5A5,SLC6A1,SLC6A3,SLC6A4,SLC7A11,SLC8A1,SLC8A3,SLC9A1,SLIT2,SMAD1,SMAD2,SMAD3,SMARCC1,SMPD1,SNCA,SNIP1,SOCS1,SOCS2,SOCS3,SOCS7,SOD1,SORBS1,SORT1,SOS1,SOX9,SPARC,SPHK1,SRC,SRD5A1,SREBF1,SRR,SRRT,SRSF5,SSH1,SST,SSTR1,SSTR2,SSTR3,SSTR4,SSTR5,STAR,STAT1,STAT3,STAT5A,STAT5B,STAT6,STC1,STC2,STS,STXBP3,STXBP4,TAC1,TACR1,TACR3,TARBP2,TBC1D4,TCIRG1,TEK,TERT,TFF1,TH,THBD,TIAM1,TICAM1,TIMP1,TIMP3,TIMP4,TLR3,TMBIM6,TMED10,TMEM173,TNF,TNFAIP3,TNFSF4,TP73,TPO,TRAF2,TRDMT1,TREM2,TRIB3,TRIM16,TRPC3,TRPV1,TRPV4,TSC1,TSPO,TYMS,TYR,UBD,UBR1,UBR2,UCP2,UCP3,UFL1,UMODL1,UPRT,UQCRC1,UROD,UROS,USF1,VAMP2,VCAM1,VGF,VLDLR,WDTC1,WNT1,WNT10B,WT1,XBP1,YWHAG,ZC3HAV1,ZCCHC11,ZEB1,ZNF354A
REACTOME:ACTIVATION_OF_RAC	http://www.broadinstitute.org/gsea/msigdb/cards/REACTOME_ACTIVATION_OF_RAC	13	0.21775	0.826322	1	1	GPC1,NCK1,NCK2,PAK1,PAK2,PAK4,PAK6,PAK7,RAC1,ROBO1,SLIT2,SOS1,SOS2
GO:CELLULAR_RESPONSE_TO_ALKALOID	http://www.broadinstitute.org/gsea/msigdb/cards/GO_CELLULAR_RESPONSE_TO_ALKALOID	33	0.21813	0.827112	1	1	AIF1,BAD,BCL2L1,BLM,CASQ2,CCL5,CCNA2,CRH,CRHBP,DDC,GSTM2,HTR1B,ICAM1,KCNJ11,MDM2,NFKB1,NTRK1,OPRM1,PLAU,PPARGC1A,PPP1R9B,RAD51,RELA,RYR1,RYR2,RYR3,SEPN1,SLC34A1,SLC8A1,STAR,TH,TNF,TRPV1
GO:POSITIVE_REGULATION_OF_AXON_EXTENSION	http://www.broadinstitute.org/gsea/msigdb/cards/GO_POSITIVE_REGULATION_OF_AXON_EXTENSION	35	0.21837	0.827112	1	1	ADNP,ANAPC2,BMPR2,CDH4,CDKL5,CXCL12,DISC1,DSCAM,EP300,FN1,GOLGA4,GSK3B,ILK,ISLR2,KIAA1598,L1CAM,MACF1,MAP1B,MAPT,MEGF8,NDEL1,NRG1,NRP1,NTN1,NTRK3,PAFAH1B1,RAB11A,RUFY3,SEMA5A,SEMA7A,SRF,TNFRSF12A,TRPV2,TWF2,VEGFA
GO:RECEPTOR_ACTIVATOR_ACTIVITY	http://www.broadinstitute.org/gsea/msigdb/cards/GO_RECEPTOR_ACTIVATOR_ACTIVITY	31	0.2184	0.827112	1	1	ACTN2,AGT,ANGPT4,ANXA2,CDK5,CXCL13,EFNA5,EGF,GAS6,GREM1,IGF2,MED1,MED16,NCOA2,NODAL,NRG1,NRG3,PPARGC1B,PRKCE,RXRB,SFRP2,VEGFA,WNT1,WNT10B,WNT2,WNT3,WNT3A,WNT4,WNT5A,WNT7A,WNT8A
GO:BONE_MORPHOGENESIS	http://www.broadinstitute.org/gsea/msigdb/cards/GO_BONE_MORPHOGENESIS	78	0.21841	0.827112	1	1	ACP5,ALPL,AXIN2,BMP4,BMP6,BMPR1B,BMPR2,CARM1,CDX1,CER1,CHSY1,COL10A1,COL13A1,COL1A1,COL27A1,COL2A1,COMP,CSGALNACT1,CYP26B1,DHRS3,DLX5,FGF18,FGF4,FGFR2,FGFR3,FREM1,GLG1,GLI3,GNAS,HAS2,HOXA11,IFITM5,IFT80,IMPAD1,INPPL1,INSIG1,INSIG2,LRP5,LTF,MATN1,MEF2C,MEF2D,MEGF8,MMP13,MMP14,MMP16,MSX1,MSX2,NAB1,NAB2,NPPC,OSR2,PAPPA2,PAX1,PEX7,PHOSPHO1,RAB23,RARA,RARB,RARG,RIPPLY1,RIPPLY2,RUNX2,SERPINH1,SFRP2,SHOX2,SKI,SOX9,SP5,STC1,T,TEK,TFAP2A,TGFB1,TGFB3,TGFBR2,THBS3,TWIST1
GO:DORSAL_VENTRAL_NEURAL_TUBE_PATTERNING	http://www.broadinstitute.org/gsea/msigdb/cards/GO_DORSAL_VENTRAL_NEURAL_TUBE_PATTERNING	16	0.21889	0.828376	1	1	BMP4,FKBP8,FOXA1,GLI2,GLI3,GSC,IFT122,PAX7,PSEN1,PTCH1,SHH,SMO,TCTN1,TULP3,WDR19,WNT3A
BIOCARTA:EIF4_PATHWAY	http://www.broadinstitute.org/gsea/msigdb/cards/BIOCARTA_EIF4_PATHWAY	24	0.21897	0.828376	1	1	AKT1,EIF4A1,EIF4A2,EIF4E,EIF4EBP1,EIF4G1,EIF4G2,EIF4G3,GHR,IRS1,MAPK1,MAPK14,MAPK3,MKNK1,MTOR,PABPC1,PDK2,PDPK1,PIK3CA,PIK3R1,PRKCA,PRKCB,PTEN,RPS6KB1
GO:ROUGH_ENDOPLASMIC_RETICULUM	http://www.broadinstitute.org/gsea/msigdb/cards/GO_ROUGH_ENDOPLASMIC_RETICULUM	68	0.21957	0.829663	1	1	ADCYAP1R1,ALDOB,APP,ARL6IP1,ARSB,BCAP31,BGLAP,CA4,CANX,CCDC47,CCL2,CDKAL1,CFTR,CRHR2,DNAJC3,EDN1,EPHA5,FGA,FKRP,GLUL,GNRH1,HCRT,HM13,HTR5A,KCNJ2,LRAT,LRPAP1,MPZ,MYOC,NAT8L,NCOA2,NGFR,NTRK2,NUCB1,P2RX3,PCSK9,PI4KB,PLOD1,PLOD2,PLOD3,PSEN1,PTGDS,RAB14,RANGRF,RHO,RP9,RPN1,RPN2,SCGB1A1,SEC61A1,SEC61B,SEC62,SLC7A11,SNCA,SPPL3,SRP9,SRPR,SRPRB,SSR4,STAU1,STX17,TMEM97,TP63,TRAM1,TRAM1L1,TRAM2,UBA1,ZC3H12A
PID:LYMPH_ANGIOGENESIS_PATHWAY	http://www.broadinstitute.org/gsea/msigdb/cards/PID_LYMPH_ANGIOGENESIS_PATHWAY	25	0.2196	0.829663	1	1	AKT1,COL1A1,COL1A2,CREB1,CRK,FIGF,FLT4,FN1,GRB2,ITGA1,ITGA2,ITGA4,ITGA5,ITGB1,MAP2K4,MAPK1,MAPK11,MAPK14,MAPK3,PIK3CA,PIK3R1,RPS6KA1,SHC1,SOS1,VEGFC
BIOCARTA:CXCR4_PATHWAY	http://www.broadinstitute.org/gsea/msigdb/cards/BIOCARTA_CXCR4_PATHWAY	24	0.21965	0.829663	1	1	BCAR1,CRK,CXCL12,CXCR4,GNAI1,GNAQ,GNB1,GNGT1,HRAS,MAP2K1,MAPK1,MAPK3,NFKB1,PIK3C2G,PIK3CA,PIK3R1,PLCG1,PRKCA,PRKCB,PTK2,PTK2B,PXN,RAF1,RELA
REACTOME:TCR_SIGNALING	http://www.broadinstitute.org/gsea/msigdb/cards/REACTOME_TCR_SIGNALING	50	0.22033	0.831803	1	1	BCL10,CARD11,CD247,CD3D,CD3E,CD3G,CD4,CHUK,CSK,ENAH,EVL,FYB,GRAP2,HLA-DPA1,HLA-DPB1,HLA-DQA1,HLA-DQA2,HLA-DRB1,IKBKB,IKBKG,ITK,LAT,LCK,LCP2,MALT1,MAP3K7,NCK1,NFKBIA,PAG1,PAK1,PAK2,PDPK1,PIK3CA,PIK3CB,PIK3R1,PIK3R2,PLCG1,PRKCQ,PTEN,PTPRC,RELA,RIPK2,TAB2,TMEM189-UBE2V1,TRAF6,TRAT1,UBE2N,VASP,WAS,ZAP70
GO:LYSINE_METABOLIC_PROCESS	http://www.broadinstitute.org/gsea/msigdb/cards/GO_LYSINE_METABOLIC_PROCESS	11	0.2208	0.832841	1	1	AADAT,AASDHPPT,AASS,ALDH7A1,CRYM,DLD,DLST,GCDH,OGDH,PIPOX,SLC25A21
GO:REGULATION_OF_HEART_CONTRACTION	http://www.broadinstitute.org/gsea/msigdb/cards/GO_REGULATION_OF_HEART_CONTRACTION	216	0.22092	0.832841	1	1	ABCC9,ACE2,ADA,ADM,ADORA1,ADRA1A,ADRA1B,ADRB1,ADRB2,ADRBK1,AGT,AGTR2,AHCYL1,AKAP9,ANK2,APLN,ASPH,ATP1A1,ATP1A2,ATP1A3,ATP1A4,ATP1B1,ATP1B2,ATP1B3,ATP2A1,ATP2A2,ATP2A3,ATP2B1,ATP2B2,ATP2B3,ATP2B4,AVPR1A,BMP10,BVES,C12orf39,CACNA1B,CACNA1C,CACNA1D,CACNA1F,CACNA1G,CACNA1H,CACNA1S,CACNA2D1,CACNA2D2,CACNA2D3,CACNA2D4,CACNB1,CACNB2,CACNB3,CACNB4,CACNG1,CACNG2,CACNG3,CACNG4,CACNG5,CACNG6,CACNG7,CACNG8,CALM1,CALM2,CALM3,CAMK2D,CASQ1,CASQ2,CAV1,CAV3,CELF2,CHGA,CHRM2,CLIC2,CORIN,CRHR2,CSRP3,CTGF,CTNNA3,CXADR,CYP2J2,DES,DMD,DMPK,DRD2,DSC2,DSG2,DSP,EDN1,EDN2,EDN3,EPAS1,FKBP1B,FOXN4,FXYD1,FXYD2,FXYD3,FXYD4,FXYD6,FXYD7,GAA,GATA4,GJA1,GJC1,GLP1R,GLRX3,GPD1L,GSK3A,GSTM2,GSTO1,HBEGF,HCN4,HDAC4,HEY2,HOPX,HRC,HSP90AA1,HSPB7,IFNG,IL2,ITPR1,ITPR2,ITPR3,JAK2,JUP,KCNA5,KCND1,KCND2,KCND3,KCNE1,KCNE1L,KCNE2,KCNG2,KCNH2,KCNIP1,KCNIP2,KCNIP3,KCNIP4,KCNJ11,KCNJ14,KCNJ2,KCNJ4,KCNK1,KCNK15,KCNK3,KCNK6,KCNQ1,MC3R,MDM2,MEF2A,MYH6,MYH7,MYL2,MYL3,MYL4,NKX2-5,NOS1,NOS1AP,NOS3,NPFF,NPPA,NPPC,NPR1,NPR2,NUP155,OXT,P2RX4,PDE4B,PDE4D,PDE5A,PIK3CG,PKP2,PLN,PRKACA,RANGRF,RGS2,RNF207,RYR1,RYR2,RYR3,S100A1,SCN10A,SCN1B,SCN2B,SCN3B,SCN4B,SCN5A,SEMA3A,SLC1A1,SLC8A1,SLC8A2,SLC8A3,SLC9A1,SMAD7,SNTA1,SPTBN4,SREBF1,SRI,STC1,STIM1,SUMO1,TAC1,TACR3,TBX2,TGFB2,TH,THRA,THRB,TMEM65,TNNI3,TNNI3K,TNNT2,TPM1,TRDN,TRPC1,TRPM4,UCN,UTS2,YWHAE,ZC3H12A
GO:REGULATION_OF_CALCIUM_ION_IMPORT	http://www.broadinstitute.org/gsea/msigdb/cards/GO_REGULATION_OF_CALCIUM_ION_IMPORT	99	0.22098	0.832841	1	1	ABL1,AKAP6,ANK2,ASPH,ATG5,ATP1A2,BAX,BDKRB1,CACNA1C,CALM1,CALM2,CALM3,CAMK2D,CAPN3,CASK,CASQ1,CASQ2,CAV3,CCL2,CCL3,CLIC2,CORO1A,CRH,CRHR2,CTNNB1,CXCL10,CXCL11,CXCL12,CXCL9,CXCR3,CYBA,DHRS7C,DIAPH1,DMD,DRD1,EDNRA,EGF,F2,F2R,F2RL3,FCRL5,FKBP1A,FKBP1B,GCG,GRM6,GSTM2,GSTO1,HAP1,HOMER1,HRC,HTT,IL13,JPH1,JPH2,JPH3,JPH4,JSRP1,KIAA1199,LACRT,LGALS3,LYN,MYO5A,NOS1,NPSR1,NTSR1,PAWR,PDE4D,PDGFB,PDGFRB,PDPK1,PKD2,PLCG1,PLN,PRKACA,PRKCE,PRKD1,PTK2B,RYR2,SEMG1,SEPN1,SLC30A1,SLC8A1,SLN,SNCA,SPINK1,SRI,STC1,TEX101,TGFB1,THY1,TRDN,TRIM27,TRPC1,TRPV2,TRPV3,UBASH3B,UCN,XCL1,ZP3
GO:COMPLEMENT_BINDING	http://www.broadinstitute.org/gsea/msigdb/cards/GO_COMPLEMENT_BINDING	18	0.22106	0.832841	1	1	APCS,C1QBP,C4A,C4B,C5AR1,C8A,C8G,CALR,CD46,CD59,CD93,CFB,CR1,CR2,CRP,MASP2,PHB,PTX3
GO:GLUTAMINE_FAMILY_AMINO_ACID_BIOSYNTHETIC_PROCESS	http://www.broadinstitute.org/gsea/msigdb/cards/GO_GLUTAMINE_FAMILY_AMINO_ACID_BIOSYNTHETIC_PROCESS	20	0.22124	0.833091	1	1	ALDH18A1,ALDH4A1,ASL,ASS1,CAD,CPS1,GLS,GLS2,GLUD1,GLUD2,GLUL,LGSN,NAGS,NOXRED1,OAT,OTC,PYCR1,PYCR2,PYCRL,SLC1A3
REACTOME:TRAF6_MEDIATED_INDUCTION_OF_TAK1_COMPLEX	http://www.broadinstitute.org/gsea/msigdb/cards/REACTOME_TRAF6_MEDIATED_INDUCTION_OF_TAK1_COMPLEX	13	0.22174	0.834026	1	1	CD14,LY96,MAP3K7,RPS27A,TAB1,TAB2,TAB3,TICAM1,TICAM2,TLR3,TLR4,TRAF6,UBA52
GO:PRC1_COMPLEX	http://www.broadinstitute.org/gsea/msigdb/cards/GO_PRC1_COMPLEX	11	0.22175	0.834026	1	1	BMI1,CBX2,CBX4,CBX7,CBX8,PCGF2,PCGF6,PHC2,PHC3,RING1,RNF2
GO:RESPONSE_TO_REDOX_STATE	http://www.broadinstitute.org/gsea/msigdb/cards/GO_RESPONSE_TO_REDOX_STATE	11	0.22183	0.834026	1	1	ADH5,ARHGDIB,ARNTL,CLOCK,FKBP1B,GLRX2,NPAS2,RNF7,RYR2,SIRT2,VASN
GO:FAT_CELL_DIFFERENTIATION	http://www.broadinstitute.org/gsea/msigdb/cards/GO_FAT_CELL_DIFFERENTIATION	102	0.22203	0.834201	1	1	AACS,ADIG,ADIPOQ,ADRB1,ADRB2,ADRB3,AKT2,ALDH6A1,ALOXE3,ARID5B,ARL4A,ARL6,ATF2,ATF5,BBS4,BBS7,BBS9,BNIP3,BSCL2,C19orf80,C1QTNF3,CBY1,CCND1,CCR2,CEBPA,CEBPB,CLIP3,CTBP1,CTBP2,EBF2,EGR2,EP300,ERAP1,ERO1L,FABP4,FBXO9,FFAR2,FGF10,FOXO1,GDF6,GPR116,GPX1,GRK5,GSK3B,HMGA2,ID4,IL11,INHBB,INSR,ITGA6,KLF4,LAMB3,LRG1,LRRC8C,MB,MED1,METRNL,MKKS,MRAP,NIPBL,NOC3L,NR4A1,NR4A2,NR4A3,NUDT7,OSBPL11,OSBPL8,PER2,PEX11A,PIAS1,PID1,PLAC8,PLCB1,PPARG,PPARGC1A,PRDM16,PRLH,PSMB8,PTGS2,RARRES2,RETN,RGS2,RNASEL,SDF4,SENP2,SIRT1,SLC2A4,SMAD6,SNAI2,SOCS1,SOCS7,SOX8,SREBF1,STEAP4,TBL1XR1,TCF7L2,TFAP2B,TMEM120B,TRIM32,UCP1,WNT5B,ZNF516
GO:COFACTOR_TRANSPORTER_ACTIVITY	http://www.broadinstitute.org/gsea/msigdb/cards/GO_COFACTOR_TRANSPORTER_ACTIVITY	20	0.22239	0.834201	1	1	ABCB6,ABCB7,ABCG2,FLVCR1,FLVCR2,FOLR1,FOLR2,HPX,MFSD3,PDPN,SLC16A12,SLC19A1,SLC19A2,SLC25A17,SLC25A26,SLC25A32,SLC25A42,SLC33A1,SLC48A1,SLC6A8
GO:ANGIOGENESIS	http://www.broadinstitute.org/gsea/msigdb/cards/GO_ANGIOGENESIS	287	0.22243	0.834201	1	1	AAMP,ACVR1,ACVRL1,ADAM15,ADAM8,ADIPOR2,ADM2,AGGF1,AIMP1,ANG,ANGPT1,ANGPT2,ANGPT4,ANGPTL3,ANGPTL4,ANGPTL6,ANPEP,ANXA2,APOD,APOLD1,ARHGAP22,ARHGAP24,ATP5B,ATPIF1,B4GALT1,BAK1,BAX,BCAS3,BMP4,BMPER,C19orf10,C1GALT1,CALCRL,CAV1,CCBE1,CCL2,CD34,CDC42,CDH13,CEACAM1,CIB1,CLIC4,COL15A1,COL18A1,COL4A1,COL4A2,COL8A1,COL8A2,CSPG4,CTGF,CTNNB1,CXCL17,CXCR3,CYP1B1,CYR61,DAB2IP,DLL1,DLL4,E2F7,E2F8,ECM1,ECSCR,EDN1,EDNRA,EFNA1,EFNB2,EGF,EGFL7,EGR3,EIF2AK3,ELK3,ENG,ENPEP,EPAS1,EPGN,EPHA1,EPHA2,EPHB1,EPHB2,EPHB3,EPHB4,ERAP1,EREG,ESM1,ETS1,FAM105B,FAP,FGF1,FGF10,FGF18,FGF2,FGF6,FGF8,FGF9,FGFR1,FGFR2,FIGF,FLT1,FLT4,FMNL3,FN1,FOXC2,FZD5,FZD8,GBX2,GNA13,GPI,GPLD1,GPR124,GPR4,GPX1,GREM1,HAND1,HAND2,HEY1,HIF1A,HIF3A,HMOX1,HOXA3,HOXA7,HOXB13,HOXB3,HPSE,HRG,HS6ST1,HSPG2,HTATIP2,ID1,IL18,IL8,ITGA5,ITGAV,ITGB1,ITGB1BP1,ITGB3,JAG1,JAM3,JMJD6,JUN,KDR,KLF5,KRIT1,LAMA5,LEF1,LEP,LEPR,LOXL2,LRP5,MAPK14,MCAM,MED1,MEIS1,MEOX2,MFGE8,MMP14,MMP19,MMRN2,MYH9,NAA15,NCL,NDNF,NFATC4,NOS3,NOTCH1,NOTCH3,NOTCH4,NOV,NOX1,NOX5,NR4A1,NRARP,NRCAM,NRP1,NRP2,NRXN1,NRXN3,NUS1,OVOL2,PARVA,PDCD10,PDCD6,PDCL3,PDE3B,PDGFA,PDGFRA,PDGFRB,PGF,PIK3CA,PIK3CB,PIK3CG,PIK3R6,PITX2,PKNOX1,PLAU,PLCD1,PLCD3,PLXDC1,PLXND1,PNPLA6,POFUT1,PRCP,PRKCA,PRKD1,PRKD2,PRKX,PROK1,PROK2,PTEN,PTGS2,PTK2,PTK2B,PTPRB,RAMP1,RAMP2,RAPGEF3,RASIP1,RBM15,RBPJ,RHOB,RNF213,ROBO1,ROBO4,RORA,RSPO3,S100A7,S1PR1,SAT1,SCG2,SEMA3E,SEMA4A,SEMA5A,SERPINE1,SETD2,SFRP2,SH2D2A,SHB,SHC1,SHH,SIRT1,SLC12A6,SLIT2,SOX17,SOX18,SPI1,SRF,SRPK2,SRPX2,STAB2,STK4,SYK,TAL1,TBX1,TBX20,TBX4,TCF21,TDGF1,TEK,TGFB2,TGFBI,TGFBR1,TGFBR2,THBS1,THSD7A,THY1,TIE1,TMEM100,TMPRSS6,TNFAIP2,TNFRSF12A,TNFSF12,TSPAN12,TYMP,UBP1,UNC5B,VASH1,VAV2,VAV3,VEGFA,VEGFB,VEGFC,VEZF1,WARS,WASF2,WNT7A,XBP1,ZC3H12A,ZNF304
ST:GA13_PATHWAY	http://www.broadinstitute.org/gsea/msigdb/cards/ST_GA13_PATHWAY	37	0.22244	0.834201	1	1	AKT1,AKT2,AKT3,ARHGEF11,BCL2,CDC42,CFB,DLG4,GNA13,IKBKG,LPA,MAP2K4,MAP3K1,MAP3K5,MAPK8,NFKB1,NFKB2,NFKBIA,NFKBIB,NFKBIE,NFKBIL1,PDPK1,PHKA2,PI3,PIK3CB,PLD1,PLD2,PLD3,PRKD1,PTK2,RDX,ROCK1,ROCK2,SERPINA4,SRF,TBXA2R,TONSL
GO:REGULATION_OF_CELL_COMMUNICATION_BY_ELECTRICAL_COUPLING	http://www.broadinstitute.org/gsea/msigdb/cards/GO_REGULATION_OF_CELL_COMMUNICATION_BY_ELECTRICAL_COUPLING	13	0.22254	0.834201	1	1	ANK3,ASPH,CALM1,CALM2,CALM3,CAMK2D,CASQ2,CAV1,HRC,PDE4D,SLC8A1,SRI,TRDN
GO:IRE1_MEDIATED_UNFOLDED_PROTEIN_RESPONSE	http://www.broadinstitute.org/gsea/msigdb/cards/GO_IRE1_MEDIATED_UNFOLDED_PROTEIN_RESPONSE	56	0.22256	0.834201	1	1	ACADVL,ADD1,ARFGAP1,ASNA1,ATP6V0D1,C19orf10,CTDSP2,CUL7,CXXC1,DCTN1,DDX11,DNAJB11,DNAJB9,DNAJC3,EDEM1,ERN1,EXTL3,FKBP14,GFPT1,GOSR2,GSK3A,HDGF,HSPA5,HYOU1,KDELR3,KLHDC3,LMNA,PDIA5,PDIA6,PLA2G4B,PPP2R5B,PREB,PTPN1,SEC31A,SEC61A1,SEC61A2,SEC61B,SEC61G,SEC62,SEC63,SERP1,SHC1,SRPR,SRPRB,SSR1,SULT1A3,SYVN1,TATDN2,TLN1,TPP1,TSPYL2,WFS1,WIPI1,XBP1,YIF1A,ZBTB17
INTELLECTUAL_DISABILITY_AUTOSOMES_OMIM	https://www.omim.org/search/advanced/geneMap	115	0.22275	0.834486	1	1	ADAT3,ANK3,ATP8A2,AUTS2,CA8,CACNG2,CAMTA1,CC2D1A,CDH15,CHAMP1,CNNM2,COL4A3BP,CRADD,CRBN,CTCF,CTNNB1,DEAF1,DIP2B,DPP6,DYNC1H1,DYRK1A,EDC3,EEF1A2,ELOVL4,ELP2,EPB41L1,FBXO31,FGFR2,FKRP,FKTN,FMN2,FOXP1,FXR1,FXR2,GATAD2B,GMPPA,GMPPB,GNB1,GPT2,GRIK2,GRIN1,GRIN2A,GRIN2B,HEPACAM,HERC2,HIVEP2,HNMT,IGF1,IMPA1,INPP5E,KAT6A,KCNK9,KIAA1033,KIF11,KIF1A,KIRREL3,KPTN,LARGE,LMAN2L,MAGT1,MAN1B1,MBD5,MBOAT7,MED13L,MED23,MEF2C,METTL23,MRTO4,MYT1L,NDST1,NSUN2,NUFIP1,NUFIP2,PGAP1,PGAP2,PGAP3,PIGG,PIGO,PIGV,PIGW,PIGY,POMGNT1,POMT1,POMT2,PPP2R1A,PPP2R5D,PRSS12,PURA,PUS3,RTN4IP1,SETBP1,SETD5,SLC35A3,SLC6A17,SOBP,SOX11,SPATA5,ST3GAL3,SYNGAP1,TAF2,TBL1XR1,TECR,TMCO1,TNIK,TRAPPC9,TRIO,TTI2,TUSC3,VLDLR,WDR81,YAP1,ZBTB16,ZBTB18,ZC3H14,ZMYND11
REACTOME:SIGNALING_BY_FGFR1_MUTANTS	http://www.broadinstitute.org/gsea/msigdb/cards/REACTOME_SIGNALING_BY_FGFR1_MUTANTS	29	0.22297	0.834577	1	1	BCR,CNTRL,CPSF6,CUX1,FGF1,FGF17,FGF2,FGF20,FGF23,FGF4,FGF5,FGF6,FGF8,FGF9,FGFR1,FGFR1OP,FGFR1OP2,GAB2,GRB2,MYO18A,PIK3CA,PIK3R1,PLCG1,STAT1,STAT3,STAT5A,STAT5B,TRIM24,ZMYM2
GO:REGULATION_OF_GLUCOSE_TRANSPORT	http://www.broadinstitute.org/gsea/msigdb/cards/GO_REGULATION_OF_GLUCOSE_TRANSPORT	92	0.22305	0.834577	1	1	AAAS,ADIPOQ,ADIPOR2,AKT1,AKT2,APPL1,ARPP19,ASPSCR1,C1QTNF2,C3,CAPN10,CLIP3,CREBL2,ENPP1,ESR1,FAM132A,FFAR3,FGF19,FGF21,GCK,GCKR,GIP,GPC3,GRB10,GSK3A,HK2,IGF1,IL1B,INPP5K,INS,INSR,IRS1,IRS2,ITLN1,LEP,LMBRD1,MAPK14,MARCKS,MZB1,NFE2L2,NGFR,NR4A3,NUP107,NUP133,NUP153,NUP155,NUP160,NUP188,NUP205,NUP210,NUP214,NUP35,NUP37,NUP43,NUP50,NUP54,NUP62,NUP85,NUP88,NUP98,NUPL1,NUPL2,OSBPL8,OSTN,PEA15,PID1,PIK3R1,PIK3R2,PIK3R3,PRKAA1,PRKAG2,PRKCB,PRKCI,PRKCZ,PTH,PTPN11,RAE1,RANBP2,RAP1A,RARRES2,REPIN1,RHOQ,RNASEL,RPS6KB1,RTN2,SEH1L,SIRT6,SLC1A2,SORBS1,TNF,TPR,TRIB3
GO:MORPHOGENESIS_OF_AN_EPITHELIUM	http://www.broadinstitute.org/gsea/msigdb/cards/GO_MORPHOGENESIS_OF_AN_EPITHELIUM	390	0.22322	0.834577	1	1	ACVR1,ACVRL1,ADAM17,ADAMTS16,ADM,AHI1,ALDH1A3,ALX1,APAF1,AREG,ARHGAP12,ARHGAP35,ARID1A,ARL13B,ATP7A,AXIN1,B4GALT1,BAK1,BAX,BBS4,BBS5,BBS7,BCL10,BCL2,BMP2,BMP4,BMP7,BTRC,C1orf172,C2CD3,C5orf42,CA2,CA9,CC2D2A,CCDC103,CCDC39,CCDC40,CCL11,CCM2,CDC42,CEACAM1,CELSR1,CEP290,CITED1,CLIC4,COBL,COL4A1,COL5A1,CRYGS,CSF1,CSF1R,CSNK2B,CTHRC1,CTNNB1,CTNNBIP1,CTSH,CTSZ,CYP7B1,CYR61,DAG1,DCHS1,DDR1,DEAF1,DLC1,DLG1,DLG3,DLG5,DLL1,DLL4,DNAAF1,DVL1,DVL2,DVL3,EDN1,EDNRA,EFNB2,EGF,EGFR,ENG,EPB41L5,EPHA2,EPHA4,EPHA7,ESR1,ETV4,EYA1,EZR,FAT4,FEM1B,FGF1,FGF10,FGF2,FGF7,FGF8,FGFR1,FGFR2,FLNA,FLRT3,FMN1,FOLR1,FOXA1,FOXC2,FOXD1,FOXE1,FOXF1,FOXF2,FOXH1,FOXN1,FOXN4,FOXQ1,FRAS1,FREM2,FRS2,FRZB,FUZ,FZD1,FZD2,FZD3,FZD5,FZD6,GATA3,GATA4,GBX2,GCM1,GDF7,GDNF,GJA1,GLI2,GLI3,GLMN,GNA13,GPC3,GRB2,GREM1,GRHL2,GRHL3,GRSF1,GZF1,HAND1,HAND2,HBEGF,HES1,HES5,HESX1,HHEX,HHIP,HIF1A,HNF1B,HOXA11,HOXA5,HOXB13,HOXB2,HOXB4,HOXD11,HOXD13,ID4,IFT122,IFT172,IFT52,IFT57,IGFBP5,IHH,IL10,IL6,ILK,INTU,IPMK,IRX1,IRX2,ITGA5,JAG1,JAG2,KAT2A,KDM5B,KDM6A,KIF20B,KIF26B,KLF4,KLHL3,KLK14,KRAS,KRT16,KRT17,KRT25,KRT27,KRT71,LAMA5,LBX1,LCP1,LEF1,LGR4,LGR5,LHX1,LHX2,LIAS,LIN7C,LMO4,LRP5,LRP6,LUZP1,MED1,MED12,MEF2C,MEGF8,MESP1,MET,MIB1,MICAL2,MKKS,MKS1,MMP14,MPP5,MSN,MSX2,MTHFD1,MTHFD1L,MTSS1,MYC,MYCN,NDRG4,NFATC4,NKX2-1,NKX2-5,NKX3-1,NODAL,NOG,NOTCH1,NOTCH4,NOTO,NPHP3,NPNT,NRARP,NRP1,NTN1,OSR1,OVOL2,PAFAH1B1,PAK1,PAX2,PAX8,PBX1,PCDH8,PDCD10,PDX1,PFN1,PGF,PHACTR4,PITX2,PKD1,PKD2,PLOD3,PLXNA1,PLXNB2,PLXND1,PML,PODXL,PPP1CA,PRICKLE1,PRKACA,PRKACB,PRKD2,PRKX,PROX1,PSEN1,PTCH1,PTK7,RAB10,RALA,RAP2A,RARA,RARG,RASIP1,RBM15,RBPJ,RDH10,RET,RHOA,RHOB,RHOC,RIPK4,RLTPR,RPGRIP1L,RPS7,RSPO2,RSPO3,RYR2,SALL1,SALL4,SCNN1B,SCRIB,SDC4,SEC24B,SEMA3A,SEMA3C,SEMA3E,SEMA4C,SERPINB5,SETD2,SETDB2,SFRP1,SFRP2,SHH,SHROOM3,SIX1,SIX2,SIX4,SKI,SLC9A3R1,SLIT2,SMAD3,SMAD4,SMO,SNAI1,SOCS3,SOS1,SOSTDC1,SOX10,SOX11,SOX17,SOX18,SOX4,SOX8,SOX9,SPI1,SPINT1,SPRY1,SPRY2,SRC,SRF,ST14,STARD13,STIL,STK3,STK4,SUFU,T,TACSTD2,TBX2,TBX20,TBX3,TBX4,TBX5,TCAP,TCF15,TCF21,TCTN1,TFAP2A,TGFB1,TGFB1I1,TGFB2,TGFBR2,TGM2,TGM3,TIMELESS,TMED2,TMEFF2,TMEM79,TNC,TOR1A,TP63,TRAF3IP1,TRAF6,TRIM28,TRIM71,TSC1,TSC2,TULP3,TWIST1,VANGL2,VASP,VCL,VDR,VEGFA,VEGFC,WNK4,WNT1,WNT10A,WNT11,WNT16,WNT3A,WNT4,WNT5A,WNT6,WNT7A,WNT7B,WNT9B,WT1,YAP1,ZEB2,ZIC3
REACTOME:POTASSIUM_CHANNELS	http://www.broadinstitute.org/gsea/msigdb/cards/REACTOME_POTASSIUM_CHANNELS	96	0.22323	0.834577	1	1	ABCC8,ABCC9,GABBR1,GABBR2,GNB1,GNB2,GNG10,GNG12,GNG2,GNG3,GNG4,GNG5,GNG7,GNG8,GNGT1,GNGT2,HCN1,HCN2,HCN3,HCN4,KCNA1,KCNA10,KCNA2,KCNA3,KCNA4,KCNA5,KCNA6,KCNA7,KCNAB1,KCNAB2,KCNAB3,KCNB1,KCNB2,KCNC1,KCNC2,KCNC3,KCNC4,KCND1,KCND2,KCND3,KCNF1,KCNG1,KCNG2,KCNG3,KCNG4,KCNH1,KCNH2,KCNH3,KCNH4,KCNH5,KCNH6,KCNH7,KCNH8,KCNJ1,KCNJ10,KCNJ11,KCNJ14,KCNJ15,KCNJ16,KCNJ2,KCNJ3,KCNJ4,KCNJ5,KCNJ6,KCNJ8,KCNJ9,KCNK1,KCNK10,KCNK13,KCNK16,KCNK17,KCNK18,KCNK2,KCNK3,KCNK4,KCNK6,KCNK7,KCNK9,KCNMB1,KCNMB2,KCNMB3,KCNMB4,KCNN1,KCNN2,KCNN3,KCNN4,KCNQ1,KCNQ2,KCNQ3,KCNQ4,KCNQ5,KCNS1,KCNS2,KCNS3,KCNV1,KCNV2
GO:REGULATION_OF_MUSCLE_TISSUE_DEVELOPMENT	http://www.broadinstitute.org/gsea/msigdb/cards/GO_REGULATION_OF_MUSCLE_TISSUE_DEVELOPMENT	97	0.22338	0.834712	1	1	ADRB2,AKAP6,ARNTL,BCL2,BMP10,BMP2,BMP4,CAPN3,CAV3,CCNB1,CDK1,CDON,CENPF,CTDP1,CTNNB1,CYP26B1,DDX17,DDX39B,DKK1,DLL1,EFNB2,ERBB4,FBXO22,FGF2,FGF20,FGF8,FGF9,FGFR1,FGFR2,FLOT1,GATA6,GJA1,GPC1,GREM1,GSK3A,HDAC4,HDAC9,HEY2,HMGCR,IGFBP5,JPH2,KCNK2,LEF1,LUC7L,MAPK11,MAPK14,MEF2C,MEGF10,MKL2,MSTN,MTM1,MTOR,MTPN,MYF5,MYF6,MYOCD,MYOD1,MYOG,NACA,NKX2-5,NLN,NOG,NOTCH1,NR1D2,NRG1,PIN1,PPARGC1A,PRICKLE1,PRKAA1,RBP4,RBPJ,RPS6KB1,S100B,SAV1,SHH,SHOX2,SIRT2,SIX1,SIX4,SMAD3,SOX15,SOX17,TBX1,TBX2,TBX20,TBX5,TGFB1,TGFBR2,TLL2,TP73,TSC22D3,TWIST1,USP19,USP2,WNT10B,WNT2,WNT3A
GO:TELOMERIC_DNA_BINDING	http://www.broadinstitute.org/gsea/msigdb/cards/GO_TELOMERIC_DNA_BINDING	29	0.22367	0.835337	1	1	ACD,APEX1,CTC1,HMBOX1,HNRNPA1,HNRNPA2B1,HNRNPD,KDM1A,NCL,OBFC1,PIF1,POT1,PURA,RAD50,SMG1,SMG5,SMG6,SMG7,TEN1,TERF1,TERF2,TERF2IP,TERT,TINF2,UPF1,UPF2,UPF3A,XRCC5,XRCC6
GO:RESPONSE_TO_STEROID_HORMONE	http://www.broadinstitute.org/gsea/msigdb/cards/GO_RESPONSE_TO_STEROID_HORMONE	477	0.22389	0.835337	1	1	AACS,AANAT,ABCA2,ABCA3,ABCC2,ABCG2,ABHD2,ACADS,ACR,ACSBG1,ACTA1,ACVR1,ADAM9,ADCYAP1,ADCYAP1R1,ADIPOQ,ADM,ADRB2,AGER,AGL,AGTR2,AGXT,AHR,AIF1,AIFM1,ALAD,ALDH3A1,ALDOB,ALPL,ANXA1,ANXA3,APOA1,APOA2,AQP1,AR,AREG,ARG1,ARID1A,ARNT2,ARSB,ASH2L,ASS1,ATP1A1,ATP1A2,ATP1A3,ATP2B1,AURKA,AVP,AVPR1A,BAD,BAX,BCAS3,BCHE,BCL2,BDH1,BGLAP,BID,BMP4,BMP6,BMP7,BRCA1,BRCA2,C3,CA2,CA9,CAD,CALCOCO1,CALCR,CALM1,CALM2,CALM3,CALR,CARM1,CASP3,CASP8,CASP9,CAT,CATSPER1,CATSPER2,CATSPER3,CATSPER4,CATSPERB,CATSPERG,CAV1,CBX3,CCDC62,CCKAR,CCL1,CCL2,CCL5,CCNA2,CCND1,CCNE1,CD38,CD4,CDK2,CDK4,CDK7,CDKN1A,CDKN1B,CDO1,CITED1,CITED2,CITED4,CNGA3,COL1A1,CPN1,CPS1,CRH,CRHBP,CRHR2,CRIPAK,CTGF,CTNNA1,CTNNB1,CYP17A1,CYP1A2,CYP27B1,DAXX,DDX54,DEFA1,DEFA1B,DEFA3,DEFB1,DHH,DNAJA1,DNMT1,DNMT3A,DNMT3B,DRD1,DRD4,DSG1,DSG2,DTYMK,DUSP1,EDN1,EEF2,EGFR,EGLN2,ELK1,ENDOG,EP300,EPO,ERRFI1,ESR1,ESR2,ESRRA,ESRRB,ESRRG,ETS1,EZH2,F3,F7,FAS,FBXO32,FECH,FGA,FGF10,FHL2,FKBP4,FLT3,FN1,FOS,FOSB,FOSL1,FOXA1,FOXO1,GABRB1,GAL,GATA3,GATA6,GBA,GC,GH1,GHR,GHRHR,GHRL,GJB2,GLI3,GNRH1,GOT1,GPR83,GRIP1,GRN,GSK3B,GSTM3,GSTP1,H2AFZ,HEY1,HIF1A,HMBS,HMGB1,HMGB2,HMGCS2,HMOX1,HNF4A,HNF4G,HNMT,HNRNPD,HNRNPU,HOXB13,HSD11B2,HSP90AA1,HTR1B,HTR5A,IDH1,IFNB1,IGF1,IGF2,IGFBP2,IHH,IL10,IL17A,IL1B,IL1RN,IL22,IL4R,IL6,INSR,IRG1,ISL1,ITGA2,JAK2,JUNB,KAT5,KCNJ11,KDM3A,KLF9,KRAS,KRT19,LCAT,LCT,LDHA,LEF1,LEP,LOX,MAOB,MAPK1,MBD1,MBD3,MBD4,MBP,MDK,MDM2,MECP2,MED1,MED12,MED13,MED14,MED16,MED17,MED24,MED30,MED4,MFGE8,MMP13,MMP14,MMP15,MSN,MSTN,MSX2,MTAP,MYOD1,MYOG,NASP,NCOA1,NCOA3,NCOA6,NEFH,NKX2-2,NKX3-1,NME1,NOS1,NOTCH1,NPAS4,NPC1,NPY1R,NQO1,NR0B1,NR0B2,NR1D1,NR1D2,NR1H2,NR1H3,NR1H4,NR1I2,NR1I3,NR2C1,NR2C2,NR2E1,NR2F1,NR2F2,NR2F6,NR3C1,NR3C2,NR4A1,NR4A2,NR4A3,NR5A1,NR5A2,NR6A1,NRF1,NRIP1,NTRK3,NTS,OGG1,OPRK1,OPRL1,OR51E2,OXT,OXTR,PADI2,PAM,PAQR5,PAQR6,PAQR7,PAQR8,PAQR9,PAWR,PDCD7,PDGFA,PDGFB,PDGFRB,PDX1,PELP1,PENK,PFKFB1,PGR,PGRMC2,PHB,PIAS1,PIAS2,PLA2G4A,PLN,PMEPA1,POSTN,POU4F2,PPAP2A,PPARA,PPARD,PPARG,PPARGC1A,PPARGC1B,PRDM2,PSPH,PTAFR,PTCH1,PTEN,PTGDS,PTGER2,PTGER3,PTGER4,PTGFR,PTGS1,PTGS2,PTN,PTPRN,PTPRU,RAMP2,RAMP3,RAN,RARA,RARB,RARG,RB1,RBBP5,RBBP7,RBBP8,RBFOX2,RBM14,RELA,REST,RGS9,RHOXF1,RNF14,RNF4,ROCK2,RORA,RORB,RORC,RPS6KB1,RUVBL2,RXRA,RXRB,RXRG,S100B,SAFB,SCGB1A1,SCGB2A1,SDC1,SERPINB9,SERPINF1,SFR1,SFRP1,SGK1,SHC1,SLC18A2,SLC34A1,SLC34A2,SLC6A1,SLC6A4,SLC9A3,SLIT2,SLIT3,SMAD6,SMYD3,SOCS1,SOCS2,SOCS3,SOX30,SPARC,SPHK1,SPP1,SRC,SRD5A1,SREBF1,SST,SSTR1,SSTR2,SSTR3,SSTR4,SSTR5,STAR,STAT3,STAT5B,STC1,STRN3,STS,TACR1,TACR3,TADA3,TAF7,TAT,TEK,TFAP4,TGFB1,TGFB1I1,TGFB2,TGFB3,TGFBR2,TH,THBS1,THRA,THRAP3,THRB,TIMP3,TK1,TNF,TNFRSF11B,TPH2,TRH,TRIM24,TRIM25,TRIM63,TRIP4,TSHB,TSPO,TYMS,UBE2L3,UBE3A,UBR5,UCN,UCN2,UCP3,UGT1A1,UGT3A2,UROD,UTS2,VDR,WBP2,WFDC1,WNT5A,WNT7A,WNT8B,YWHAH,ZNF366,ZNF703
REACTOME:DEADENYLATION_DEPENDENT_MRNA_DECAY	http://www.broadinstitute.org/gsea/msigdb/cards/REACTOME_DEADENYLATION_DEPENDENT_MRNA_DECAY	41	0.22397	0.835337	1	1	CNOT10,CNOT2,CNOT3,CNOT4,CNOT6,CNOT7,CNOT8,DCP1B,DCP2,DCPS,DDX6,DIS3,EDC3,EDC4,EIF4A1,EIF4A2,EIF4A3,EIF4B,EIF4E,EIF4G1,EXOSC1,EXOSC2,EXOSC3,EXOSC5,EXOSC6,EXOSC7,EXOSC8,EXOSC9,LSM1,LSM2,LSM3,LSM4,LSM5,LSM6,PABPC1,PAIP1,PARN,PATL1,RQCD1,TNKS1BP1,XRN1
REACTOME:METABOLISM_OF_MRNA	http://www.broadinstitute.org/gsea/msigdb/cards/REACTOME_METABOLISM_OF_MRNA	203	0.22412	0.835337	1	1	AKT1,ANP32A,CASC3,CNOT10,CNOT2,CNOT3,CNOT4,CNOT6,CNOT7,CNOT8,DCP1B,DCP2,DCPS,DDX6,DIS3,EDC3,EDC4,EIF4A1,EIF4A2,EIF4A3,EIF4B,EIF4E,EIF4G1,ELAVL1,ETF1,EXOSC1,EXOSC2,EXOSC3,EXOSC5,EXOSC6,EXOSC7,EXOSC8,EXOSC9,FAM153A,FAU,GSPT2,HNRNPD,HSPA1B,HSPA8,HSPB1,KHSRP,LSM1,LSM2,LSM3,LSM4,LSM5,LSM6,MAGOH,MAPK11,MAPK14,NCBP1,NCBP2,NUP214,PABPC1,PAIP1,PARN,PATL1,PPP2CA,PPP2R1A,PPP2R2A,PRKCA,PRKCD,PSMA1,PSMA2,PSMA3,PSMA4,PSMA5,PSMA6,PSMA7,PSMA8,PSMB1,PSMB10,PSMB2,PSMB3,PSMB4,PSMB5,PSMB6,PSMB7,PSMB8,PSMB9,PSMC1,PSMC2,PSMC3,PSMC4,PSMC5,PSMC6,PSMD1,PSMD10,PSMD11,PSMD12,PSMD13,PSMD14,PSMD2,PSMD3,PSMD4,PSMD5,PSMD6,PSMD7,PSMD8,PSMD9,PSME1,PSME2,PSME4,PSMF1,RNPS1,RPL10,RPL10A,RPL11,RPL12,RPL13,RPL13A,RPL14,RPL15,RPL17,RPL18,RPL18A,RPL19,RPL21,RPL22,RPL23,RPL23A,RPL24,RPL26,RPL26L1,RPL27,RPL27A,RPL28,RPL29,RPL3,RPL30,RPL31,RPL32,RPL34,RPL35,RPL35A,RPL36,RPL36A,RPL37,RPL37A,RPL38,RPL39,RPL3L,RPL4,RPL41,RPL5,RPL6,RPL7,RPL7A,RPL8,RPL9,RPLP0,RPLP1,RPLP2,RPS10,RPS11,RPS12,RPS13,RPS14,RPS15,RPS15A,RPS16,RPS17,RPS18,RPS2,RPS20,RPS21,RPS23,RPS24,RPS25,RPS26,RPS27,RPS27A,RPS28,RPS29,RPS3,RPS3A,RPS4X,RPS5,RPS6,RPS7,RPS8,RPS9,RPSA,RQCD1,SMG1,SMG5,SMG6,SMG7,SMG8,SMG9,TNFSF13,TNKS1BP1,TNPO1,UBA52,UPF2,UPF3A,UPF3B,XPO1,XRN1,YWHAB,YWHAZ,ZFP36,ZFP36L1
GO:CELLULAR_COPPER_ION_HOMEOSTASIS	http://www.broadinstitute.org/gsea/msigdb/cards/GO_CELLULAR_COPPER_ION_HOMEOSTASIS	12	0.22414	0.835337	1	1	APP,ARF1,ATOX1,ATP7A,ATP7B,CCDC22,PRND,PRNP,SCO1,SCO2,SLC31A1,SLC31A2
GO:POSITIVE_REGULATION_OF_LYMPHOCYTE_MEDIATED_IMMUNITY	http://www.broadinstitute.org/gsea/msigdb/cards/GO_POSITIVE_REGULATION_OF_LYMPHOCYTE_MEDIATED_IMMUNITY	69	0.22427	0.835337	1	1	AP1G1,B2M,C3,CADM1,CD226,CD28,CD40,CLCF1,CRTAM,EXOSC3,FADD,FCER1A,FCER1G,FCER2,FOXP3,FZD5,GATA3,HLA-A,HLA-B,HLA-E,HPX,HSPD1,IFNG,IL12A,IL12B,IL12RB1,IL1B,IL2,IL21,IL23A,IL23R,IL4,KLRC4-KLRK1,KLRK1,LAG3,LAMP1,LTA,MALT1,MAP3K7,MSH6,NCR3,NLRP3,P2RX7,PAXIP1,PRKCZ,PVR,PVRL2,RASGRP1,RSAD2,SASH3,SH2D1A,SH2D1B,SLAMF6,STAT5B,STAT6,STX7,TBX21,TGFB1,TNF,TNFSF13,TNFSF4,TRAF2,TRAF6,UNG,VAV1,WHSC1,XCL1,ZBTB1,ZP3
GO:POSITIVE_REGULATION_OF_ENDOTHELIAL_CELL_MIGRATION	http://www.broadinstitute.org/gsea/msigdb/cards/GO_POSITIVE_REGULATION_OF_ENDOTHELIAL_CELL_MIGRATION	67	0.22462	0.835337	1	1	AAMP,AGT,AKT1,ALOX12,AMOT,AMOTL1,ANGPT1,ANGPT4,ANXA3,ATOH8,BCAR1,BCAS3,BMP4,BMPR2,CCBE1,CCR2,CIB1,EDN1,ETS1,FGF16,FGF18,FGF2,FGFR1,FLT4,FOXC2,FOXP1,GATA3,GPLD1,GPR124,HDAC7,HDAC9,HSPB1,ITGB1BP1,ITGB3,KDR,MAPK14,MET,NRP1,NRP2,PDCD6,PDGFB,PLCG1,PPAP2B,PRKCA,PRKD1,PRKD2,PROX1,PTGS2,PTK2B,RHOB,ROCK2,SASH1,SCARB1,SEMA5A,SPARC,SRPX2,STAT5A,TDGF1,TEK,TGFB1,THBS1,VEGFA,VEGFC,WNT5A,WNT7A,ZC3H12A,ZNF580
GO:MITOCHONDRIAL_FUSION	http://www.broadinstitute.org/gsea/msigdb/cards/GO_MITOCHONDRIAL_FUSION	17	0.22465	0.835337	1	1	AFG3L2,BAK1,BAX,BCL2A1,CHCHD3,FAM73A,FAM73B,FIS1,GDAP1,MFF,MFN1,MFN2,OPA1,PLD6,ST20,STOML2,USP30
GO:LUNG_CELL_DIFFERENTIATION	http://www.broadinstitute.org/gsea/msigdb/cards/GO_LUNG_CELL_DIFFERENTIATION	25	0.22473	0.835337	1	1	AGR2,AIMP2,ASCL1,CREB1,CTNNB1,EYA1,FGF10,FOXA1,GATA6,GPSM2,GRHL2,HOXA5,KLF2,LTA4H,NFIB,NKX2-1,NUMA1,NUMB,RBPJ,SAV1,SOX9,SPDEF,THRA,THRB,YAP1
GO:PROTEIN_ACETYLATION	http://www.broadinstitute.org/gsea/msigdb/cards/GO_PROTEIN_ACETYLATION	111	0.2248	0.835337	1	1	AANAT,ACTL6A,APBB1,ASL,ATAT1,ATF2,BAG6,BLOC1S1,BRCA2,BRD1,BRD8,BRPF1,BRPF3,CCDC101,CDYL,CHD5,CLOCK,CPA4,CREBBP,CRTC2,CSRP2BP,DMAP1,DR1,DSCC1,EHHADH,ELP3,ELP4,EP300,EP400,EPC1,ESCO1,ESCO2,FOXO1,GTF3C4,HAT1,HCFC1,ING3,ING4,ING5,IRF4,KAT2A,KAT2B,KAT5,KAT6A,KAT6B,KAT7,KAT8,LDB1,LEF1,MAP3K7,MBD3,MBIP,MCRS1,MEAF6,MECP2,MED24,MORF4L1,MORF4L2,MSL1,MSL2,MSL3,MYOD1,NAA10,NAA11,NAA15,NAA16,NAA20,NAA25,NAA30,NAA50,NAA60,NAT8,NAT9,NCOA1,NCOA2,NCOA3,NUPR1,OGT,PCGF2,PCK1,PER1,PHF20,POLE3,POLE4,RUVBL1,RUVBL2,SAP130,SIRT1,SPI1,SRCAP,SUPT3H,SUPT7L,TADA1,TADA2A,TADA2B,TADA3,TAF1,TAF10,TAF12,TAF1L,TAF5,TAF5L,TAF6L,TAF9,TRIM16,TRRAP,USP22,WDR5,WDR75,YEATS2,YEATS4
REACTOME:MRNA_DECAY_BY_5_TO_3_EXORIBONUCLEASE	http://www.broadinstitute.org/gsea/msigdb/cards/REACTOME_MRNA_DECAY_BY_5_TO_3_EXORIBONUCLEASE	13	0.22484	0.835337	1	1	DCP1B,DCP2,DDX6,EDC3,EDC4,LSM1,LSM2,LSM3,LSM4,LSM5,LSM6,PATL1,XRN1
GO:ORGAN_INDUCTION	http://www.broadinstitute.org/gsea/msigdb/cards/GO_ORGAN_INDUCTION	16	0.225	0.835337	1	1	BMP2,BMP4,CTNNB1,FGF1,FGF10,FGF8,FGFR1,FRS2,GDNF,HOXA11,HOXC11,POU5F1,SIX1,SPRY1,WNT2,WNT2B
GO:RETINOID_X_RECEPTOR_BINDING	http://www.broadinstitute.org/gsea/msigdb/cards/GO_RETINOID_X_RECEPTOR_BINDING	17	0.22503	0.835337	1	1	FUS,HMGA1,MED25,NCOA1,NCOA2,NCOA6,NCOR1,NR0B2,NR1H2,NR1H4,NR4A2,NRIP1,NSD1,PPARG,RARB,RARG,VDR
GO:POTASSIUM_ION_IMPORT	http://www.broadinstitute.org/gsea/msigdb/cards/GO_POTASSIUM_ION_IMPORT	27	0.22522	0.835619	1	1	ABCC9,ATP12A,ATP1A1,ATP1A2,ATP1A3,ATP1A4,ATP1B1,ATP1B2,ATP1B3,ATP4A,FXYD2,KCNE2,KCNJ1,KCNJ10,KCNJ11,KCNJ13,KCNJ14,KCNJ15,KCNJ16,KCNJ2,KCNJ3,KCNJ4,KCNJ5,KCNJ6,KCNJ8,KCNJ9,SLC12A6
KEGG:TYPE_II_DIABETES_MELLITUS	http://www.broadinstitute.org/gsea/msigdb/cards/KEGG_TYPE_II_DIABETES_MELLITUS	46	0.22553	0.835978	1	1	ABCC8,ADIPOQ,CACNA1A,CACNA1B,CACNA1C,CACNA1D,CACNA1E,CACNA1G,GCK,HK1,HK2,HK3,IKBKB,INS,INSR,IRS1,IRS2,IRS4,KCNJ11,MAFA,MAPK1,MAPK10,MAPK3,MAPK8,MAPK9,MTOR,PDX1,PIK3CA,PIK3CB,PIK3CD,PIK3CG,PIK3R1,PIK3R2,PIK3R3,PIK3R5,PKLR,PRKCD,PRKCE,PRKCZ,SLC2A2,SLC2A4,SOCS1,SOCS2,SOCS3,SOCS4,TNF
GO:REGULATION_OF_ENDOTHELIAL_CELL_PROLIFERATION	http://www.broadinstitute.org/gsea/msigdb/cards/GO_REGULATION_OF_ENDOTHELIAL_CELL_PROLIFERATION	93	0.2258	0.835978	1	1	ACVRL1,AGER,AGGF1,AIMP1,AKT1,ANG,ANGPT1,APOE,APOH,ARG1,ARNT,ATOH8,ATP5A1,ATPIF1,BMP2,BMP4,BMP6,BMPR2,C19orf10,CAV1,CAV2,CCL11,CCL2,CCR3,CDH13,CXCL12,CXCR3,CYBA,DLL4,ECM1,EGFL7,EGR3,ENG,F3,FGF16,FGF18,FGF2,FLT4,GHRL,GJA1,HIF1A,HMGB2,HTR2B,ITGB3,JUN,KDR,KRIT1,LEP,LRG1,MTOR,NF1,NR2F2,NR4A1,NRARP,NRP1,NRP2,PDCD10,PDCD6,PDCL3,PDGFB,PGF,PLXNB3,PPP1R16B,PRKCA,PRKD1,PRKD2,PROX1,PTPRM,RICTOR,RPTOR,SCG2,SEMA5A,SIRT1,SPARC,STAT1,STAT5A,SULF1,SYNJ2BP,TEK,TGFBR1,THBS1,THBS4,TNFSF12,TNMD,VASH1,VASH2,VEGFA,VEGFB,VIP,WNT2,WNT5A,XDH,ZNF580
GO:POSITIVE_REGULATION_OF_DNA_DAMAGE_RESPONSE_SIGNAL_TRANSDUCTION_BY_P53_CLASS_MEDIATOR	http://www.broadinstitute.org/gsea/msigdb/cards/GO_POSITIVE_REGULATION_OF_DNA_DAMAGE_RESPONSE_SIGNAL_TRANSDUCTION_BY_P53_CLASS_MEDIATOR	12	0.2258	0.835978	1	1	ANKRD1,ATM,ATR,CDKN2A,EEF1E1,HIC1,MSX1,PLA2R1,PMAIP1,SPRED1,SPRED2,ZNF385A
GO:NEGATIVE_REGULATION_OF_SUBSTRATE_ADHESION_DEPENDENT_CELL_SPREADING	http://www.broadinstitute.org/gsea/msigdb/cards/GO_NEGATIVE_REGULATION_OF_SUBSTRATE_ADHESION_DEPENDENT_CELL_SPREADING	12	0.22583	0.835978	1	1	ACTN4,AP1AR,CORO1C,EFNA5,FBLN1,GBP1,ITGB1BP1,KANK1,MFI2,POSTN,RCC2,TACSTD2
GO:NEGATIVE_REGULATION_OF_ION_TRANSPORT	http://www.broadinstitute.org/gsea/msigdb/cards/GO_NEGATIVE_REGULATION_OF_ION_TRANSPORT	122	0.22589	0.835978	1	1	ABAT,ACSL4,ACTN2,ADCYAP1,ADORA1,ADRA2A,AGT,AGTR2,AKAP5,AKT1,AKT2,ANK3,ANO9,APOE,ARL6IP5,ATF4,ATP1A2,BCL2,BEST3,C19orf26,CAB39,CALM1,CALM2,CALM3,CAMK2D,CASQ2,CAV1,CAV3,CLIC2,CNR1,COMMD1,CRBN,CRHR1,CRHR2,CYP4F2,DRD2,DRD3,DRD4,EPO,FAM115C,FCRL5,FGF12,FKBP1A,FKBP1B,FMR1,GABBR1,GNB5,GPM6B,GRK6,GRM7,GSTM2,GSTO1,HAMP,HCRT,HRH3,HTR1B,HTR2A,ICAM1,IL1B,INPP5K,IRS2,KCNA5,KCNAB1,KCNE1,KCNE1L,KCNE2,KCNE3,KCNH2,KCNQ1,KCNRG,KEL,LEP,LILRB1,LILRB2,MAOB,MMP9,MTNR1B,MTOR,NEDD4L,NOS1,NOS3,NPY5R,NTSR1,OPRL1,OXSR1,PACSIN3,PAWR,PCSK9,PKD2,PLA2R1,PLCB4,PLN,PPIF,PRKCE,PTGER3,PTGS2,PTK2B,PXK,SEMG1,SERPINE2,SFRP4,SLC18A1,SLC26A5,SLC30A1,SLC9A3R1,SLN,SNCA,SPINK1,SRI,STC1,STK39,SUMO1,TGFB1,THBS1,TLR9,TRDN,TRH,TRIM27,TWIST1,UBQLN1,VIP,YWHAQ
ST:GRANULE_CELL_SURVIVAL_PATHWAY	http://www.broadinstitute.org/gsea/msigdb/cards/ST_GRANULE_CELL_SURVIVAL_PATHWAY	27	0.22614	0.835978	1	1	APC,ASAH1,CAMP,CASP3,CERK,CREB1,CREB3,CREB5,CXCL2,CXCR2,DAG1,EPHB2,FOS,GNAQ,ITPKA,ITPKB,JUN,MAP2K4,MAP2K7,MAPK1,MAPK10,MAPK8,MAPK8IP1,MAPK8IP2,MAPK8IP3,MAPK9,PARP1
GO:MITOGEN_ACTIVATED_PROTEIN_KINASE_BINDING	http://www.broadinstitute.org/gsea/msigdb/cards/GO_MITOGEN_ACTIVATED_PROTEIN_KINASE_BINDING	23	0.22618	0.835978	1	1	ABL1,ACE,ARRB2,ATF7,CDK5RAP3,DIRAS1,DUSP2,EP300,MAPK7,MICALCL,NBR1,NFATC1,PLCB4,PPM1D,PRMT1,PTAFR,PTPN5,PTPRJ,RPS6KA4,SIRT1,SPAG9,TNIP1,TPR
GO:MODIFIED_AMINO_ACID_TRANSMEMBRANE_TRANSPORTER_ACTIVITY	http://www.broadinstitute.org/gsea/msigdb/cards/GO_MODIFIED_AMINO_ACID_TRANSMEMBRANE_TRANSPORTER_ACTIVITY	16	0.22623	0.835978	1	1	CTNS,SLC16A10,SLC16A12,SLC16A2,SLC1A4,SLC22A16,SLC22A4,SLC22A5,SLC25A26,SLC3A1,SLC6A8,SLC7A11,SLC7A9,SLCO1B1,SLCO1C1,SLCO4A1
GO:HETEROCHROMATIN_ORGANIZATION	http://www.broadinstitute.org/gsea/msigdb/cards/GO_HETEROCHROMATIN_ORGANIZATION	10	0.22659	0.836886	1	1	BAHD1,CDKN2A,CENPV,HELLS,HMGA1,HMGA2,HP1BP3,MTHFR,SETD7,TNRC18
KEGG:GLYOXYLATE_AND_DICARBOXYLATE_METABOLISM	http://www.broadinstitute.org/gsea/msigdb/cards/KEGG_GLYOXYLATE_AND_DICARBOXYLATE_METABOLISM	15	0.22697	0.837867	1	1	ACO1,ACO2,AFMID,CS,GLYCTK,GRHPR,HAO1,HAO2,HYI,MDH1,MTHFD1,MTHFD1L,MTHFD2,MTHFD2L,PGP
REACTOME:SIGNALING_BY_SCF_KIT	http://www.broadinstitute.org/gsea/msigdb/cards/REACTOME_SIGNALING_BY_SCF_KIT	73	0.2273	0.838302	1	1	AKT1,AKT1S1,AKT2,AKT3,BAD,CASP9,CBL,CDK1,CDKN1A,CDKN1B,CHEK1,CHUK,CMA1,CREB1,FER,FES,FOXO1,FOXO3,FOXO4,FYN,GAB2,GRAP,GRAP2,GRB10,GRB2,GRB7,GSK3A,HRAS,JAK2,KIT,KITLG,KRAS,LCK,LYN,MAP2K1,MAP2K2,MAPK1,MAPK3,MAPKAP1,MDM2,MLST8,MMP9,MTOR,NR4A1,NRAS,PDPK1,PHLPP1,PIK3CA,PIK3R1,PIK3R2,PIK3R3,PRKCA,PTEN,RAC1,RAF1,RICTOR,RPS6KB2,SH2B3,SOCS1,SOCS6,SOS1,SRC,STAT1,STAT3,STAT5A,STAT5B,TEC,THEM4,TRIB3,TSC2,VAV1,YES1,YWHAB
GO:POSITIVE_REGULATION_OF_CATECHOLAMINE_SECRETION	http://www.broadinstitute.org/gsea/msigdb/cards/GO_POSITIVE_REGULATION_OF_CATECHOLAMINE_SECRETION	13	0.22743	0.838302	1	1	ADRBK1,CARTPT,CHRNB2,CXCL12,GDNF,KCNB1,NPY2R,OPRK1,OXT,OXTR,PCP4,PINK1,SLC18A1
REACTOME:MTORC1_MEDIATED_SIGNALLING	http://www.broadinstitute.org/gsea/msigdb/cards/REACTOME_MTORC1_MEDIATED_SIGNALLING	11	0.22761	0.838302	1	1	EEF2K,EIF4B,EIF4E,EIF4EBP1,EIF4G1,MLST8,MTOR,RHEB,RPS6,RPS6KB1,RPTOR
GO:CELL_CYCLE_PHASE_TRANSITION	http://www.broadinstitute.org/gsea/msigdb/cards/GO_CELL_CYCLE_PHASE_TRANSITION	249	0.22763	0.838302	1	1	ABCB1,ACTR1A,ACVR1,ACVR1B,AKAP8,AKAP8L,AKAP9,ALMS1,ARPP19,AURKA,AZI1,BACH1,BCAT1,BIRC5,BORA,BRD4,BRSK2,BTRC,BUB1B,CALM1,CALM2,CALM3,CAMK2A,CAMK2D,CAMK2G,CCNA1,CCNB1,CCND1,CCNE1,CCNE2,CCNH,CCNY,CCP110,CDC23,CDC25A,CDC25B,CDC25C,CDC27,CDC34,CDC45,CDC6,CDC7,CDCA5,CDK1,CDK14,CDK2,CDK3,CDK4,CDK5RAP2,CDK6,CDK7,CDKN1A,CDKN1B,CDKN2A,CDKN2B,CDKN2C,CDKN2D,CDKN3,CDT1,CENPJ,CEP135,CEP152,CEP164,CEP192,CEP250,CEP290,CEP57,CEP63,CEP70,CEP72,CEP76,CEP78,CETN2,CHEK1,CHEK2,CHMP2A,CHMP4B,CHMP7,CKAP5,CLASP1,CLASP2,CNTRL,CRLF3,CSNK1D,CSNK1E,CSRP2BP,CTDP1,CUL1,CUL2,CUL3,CUL4A,CUL5,DBF4,DCTN1,DCTN2,DCTN3,DHFR,DNM2,DYNC1H1,DYNC1I2,DYNLL1,E2F1,E2F4,E2F6,E2F7,EIF4E,EIF4EBP1,ENSA,EPS8,FBXL15,FBXL7,FBXO5,FBXW11,FGFR1OP,FOXM1,GADD45A,GFI1,GPR132,GSPT1,HAUS1,HAUS2,HAUS3,HAUS4,HAUS5,HAUS6,HAUS7,HAUS8,HINFP,HMMR,HSP90AA1,ID2,ID4,INHBA,IQGAP3,ITGB1,KHDRBS1,KLF11,LATS1,LATS2,MAPRE1,MASTL,MCM10,MCM2,MCM3,MCM4,MCM5,MCM6,MCM7,MCM8,MELK,MNAT1,NDE1,NEDD1,NEK11,NEK2,NES,NINL,NPAT,ODF2,OFD1,OPTN,ORC1,ORC2,ORC3,ORC4,ORC5,ORC6,PAFAH1B1,PCM1,PCNA,PCNT,PHF8,PHLDA1,PIM2,PKMYT1,PLCB1,PLK1,PLK2,PLK3,PLK4,POLA1,POLA2,POLE,POLE2,PPAT,PPM1D,PPP1CB,PPP1R12A,PPP1R12B,PPP2R1A,PPP2R2A,PPP2R2D,PPP3CA,PPP6C,PRIM1,PRIM2,PRKACA,PRKAR2B,PTPRC,RAB8A,RANBP1,RB1,RBBP8,RCC1,RHOU,RPA1,RPA2,RPA3,RPA4,RPS27A,RPS6,RPS6KB1,RRM2,SDCCAG8,SFI1,SIRT7,SKP1,SKP2,SPAST,SPDYA,SSNA1,TAF2,TERF1,TFDP3,TIMELESS,TIPIN,TPD52L1,TPX2,TRIM71,TUBA1A,TUBA4A,TUBB,TUBB4A,TUBB4B,TUBG1,TYMS,UBA52,UBB,UBC,UBE2C,UBE2L3,UBE2S,USH1C,USP37,WEE1,WNT10B,YWHAE,YWHAG,ZNF259
GO:AMINOGLYCAN_CATABOLIC_PROCESS	http://www.broadinstitute.org/gsea/msigdb/cards/GO_AMINOGLYCAN_CATABOLIC_PROCESS	67	0.22766	0.838302	1	1	ACAN,AGRN,ARSB,BCAN,BGN,CD44,CHI3L1,CHI3L2,CHIA,CHID1,CHIT1,CSPG4,CSPG5,CTBS,DCN,FGF2,FMOD,FUCA1,GALNS,GLB1,GNS,GPC1,GPC2,GPC3,GPC4,GPC5,GPC6,GUSB,HEXA,HEXB,HGSNAT,HMMR,HPSE,HPSE2,HSPG2,HYAL1,HYAL2,HYAL3,HYAL4,IDS,IDUA,KERA,KIAA1199,LUM,LYG1,LYG2,LYVE1,NAGLU,NCAN,OGN,OMD,OVGP1,PGLYRP1,PGLYRP2,PGLYRP3,PGLYRP4,PRELP,SDC1,SDC2,SDC3,SDC4,SGSH,SLC9A1,SPACA3,STAB2,TGFB1,VCAN
GO:GOLGI_VESICLE_TRANSPORT	http://www.broadinstitute.org/gsea/msigdb/cards/GO_GOLGI_VESICLE_TRANSPORT	306	0.22789	0.838453	1	1	AMN,ANK1,ANK2,ANK3,ANKFY1,ANKRD28,AP1AR,AP1G1,AP2A1,AP3B2,AP4M1,AREG,ARF1,ARF3,ARF4,ARF5,ARFGAP1,ARFGAP2,ARFGAP3,ARFGEF2,ARFRP1,ARL1,ARL3,ATL2,ATL3,ATP8A1,ATP8A2,ATP9A,ATP9B,BBS1,BCAP29,BCAP31,BET1,BET1L,BGLAP,BLZF1,BNIP1,C16orf62,CCDC22,CCDC93,CD55,CD59,CENPE,CHIC2,CNIH2,CNIH3,CNIH4,COG1,COG2,COG3,COG4,COG5,COG6,COG7,COG8,COL7A1,COMMD1,COPA,COPB1,COPB2,COPE,COPZ1,COPZ2,CORO7,CREB3L2,CSNK1D,CTAGE5,CTSC,CTSZ,CUL3,CUX1,CYTH3,DCTN1,DCTN2,DCTN3,DCTN4,DCTN5,DCTN6,DNAJC28,DNM2,DOPEY2,DYNC1H1,DYNC1I1,DYNC1I2,DYNC1LI2,DYNC2H1,DYNC2LI1,DYNLL1,DYNLL2,EHD3,EPS15,ERGIC1,ERGIC2,EXOC1,EXOC2,EXOC5,F10,F2,F5,F7,F8,F9,FOLR1,GABARAPL2,GAS6,GBF1,GCC1,GCC2,GOLGA1,GOLGA2,GOLGA3,GOLGA4,GOLGA5,GOLGA7,GOLGB1,GOLPH3,GOLPH3L,GOPC,GORASP1,GOSR1,GOSR2,GRIA1,HTT,HYOU1,INS,KDELR1,KDELR2,KDELR3,KIF11,KIF13A,KIF15,KIF16B,KIF18A,KIF1C,KIF22,KIF23,KIF26A,KIF2A,KIF2B,KIF2C,KIF3A,KIF3B,KIF3C,KIF4A,KIF4B,KIF5A,KIFAP3,KLC1,KLC2,KLHL12,KLHL20,KRT18,LAMP1,LLGL1,LMAN1,LMAN2,LMAN2L,LMF1,MACF1,MCFD2,MIA3,MON2,MPPE1,MYO18A,MYO1B,MYO5A,NAPA,NAPG,NBAS,NKD2,NRBP1,NRBP2,NSF,OPTN,OSBPL5,PACS1,PICK1,PLCB3,PPP6C,PPP6R1,PPP6R3,PREB,PRKCI,PRKD1,PROC,PROS1,PROZ,RAB10,RAB14,RAB1A,RAB1B,RAB26,RAB2A,RAB31,RAB33B,RAB34,RAB35,RAB3IP,RAB41,RAB6A,RAB6B,RAB6C,RAB7L1,RAB8A,RACGAP1,RANGRF,RER1,RGPD1,RGPD2,RGPD3,RGPD4,RGPD5,RGPD8,RINT1,RP2,SAR1B,SCAMP1,SCAMP2,SCAMP3,SCFD1,SCYL1,SEC13,SEC16A,SEC16B,SEC22A,SEC22C,SEC23A,SEC23B,SEC23IP,SEC24A,SEC24B,SEC24C,SEC24D,SEC31A,SERPINA1,SGSM2,SNAP23,SNX1,SNX2,SNX8,SORL1,SORT1,SPAST,SPTA1,SPTAN1,SPTB,SPTBN1,SPTBN2,SPTBN4,SPTBN5,STEAP2,STX10,STX17,STX18,STX4,STX5,STX6,STXBP6,SURF4,SYS1,TAPBP,TBC1D14,TBC1D20,TFG,TGOLN2,TMED10,TMED2,TMED3,TMED7,TMED9,TMEM115,TRAPPC1,TRAPPC10,TRAPPC2,TRAPPC2L,TRAPPC2P1,TRAPPC3,TRAPPC4,TRAPPC5,TRAPPC6A,TRAPPC6B,TRAPPC8,TRAPPC9,TRIP11,USE1,USO1,UVRAG,VAMP2,VAMP3,VAMP4,VAMP5,VAMP8,VAPA,VAPB,VCP,VPS13A,VPS13C,VPS41,VPS54,VTI1A,VTI1B,WHAMM,WIPI1,YKT6,ZFYVE20,ZW10
BIOCARTA:GSK3_PATHWAY	http://www.broadinstitute.org/gsea/msigdb/cards/BIOCARTA_GSK3_PATHWAY	27	0.22793	0.838453	1	1	AKT1,APC,AXIN1,CCND1,CD14,CTNNB1,DVL1,EIF2AK2,FZD1,GJA1,GNAI1,GSK3B,IRAK1,LBP,LEF1,LY96,MYD88,NFKB1,PDPK1,PIK3CA,PIK3R1,PPP2CA,RELA,TIRAP,TLR4,TOLLIP,WNT1
GO:NEUTROPHIL_MEDIATED_IMMUNITY	http://www.broadinstitute.org/gsea/msigdb/cards/GO_NEUTROPHIL_MEDIATED_IMMUNITY	20	0.22809	0.83862	1	1	ACE,ADAM17,ANXA3,AZU1,CTSG,CXCL5,CXCL6,ELANE,IL6,IL6R,IRAK4,JAGN1,PLA2G1B,PPBP,STXBP2,STXBP3,TREM1,TUSC2,VAMP2,VAMP8
GO:RESPONSE_TO_ANGIOTENSIN	http://www.broadinstitute.org/gsea/msigdb/cards/GO_RESPONSE_TO_ANGIOTENSIN	17	0.22826	0.838824	1	1	ACTN2,AGT,AGTR1,AGTR2,AGTRAP,AHCYL1,CA2,CAMK2A,CAV1,CDC6,GPR152,GSK3B,MAS1,PRKCD,RXFP4,SLC26A6,SRC
GO:MELANOCYTE_DIFFERENTIATION	http://www.broadinstitute.org/gsea/msigdb/cards/GO_MELANOCYTE_DIFFERENTIATION	19	0.22914	0.839899	1	1	BCL2,C10orf11,CITED1,EDN3,EDNRB,GLI3,HPS4,HPS6,KIT,LRRC72,MEF2C,MITF,MREG,MYO5A,OCA2,RAB27A,SOX10,TYRP1,USP13
GO:REGULATION_OF_RESPONSE_TO_WOUNDING	http://www.broadinstitute.org/gsea/msigdb/cards/GO_REGULATION_OF_RESPONSE_TO_WOUNDING	393	0.22918	0.839899	1	1	ABAT,ABR,ACE2,ACP5,ADA,ADAM8,ADAMTS12,ADAMTS18,ADCYAP1,ADIPOQ,ADORA1,ADORA2B,ADRA2A,ADRB2,AGER,AGT,AGTR1,AHSG,ALOX12,ANO6,ANXA1,ANXA2,ANXA5,APCS,APOA1,APOD,APOE,APOH,ARFGEF1,ASH1L,BCL6,BCR,BIRC2,BIRC3,BRAF,BRD4,C1QBP,C1QTNF1,C1QTNF3,C2,C3,C4A,C4B,C4BPA,C4BPB,C5,C5AR1,C6,C7,C8A,C8B,C8G,C9,CALCRL,CAPN3,CASK,CASP1,CASP12,CASP4,CASP5,CAV1,CCL1,CCL11,CCL13,CCL14,CCL15,CCL16,CCL18,CCL2,CCL23,CCL3,CCL4,CCL5,CCL7,CCL8,CCR2,CCR7,CD109,CD276,CD28,CD34,CD36,CD46,CD47,CD55,CD59,CD6,CDK19,CERS2,CFB,CFH,CFI,CFP,CHID1,CLASP1,CLASP2,CLEC4M,CLOCK,CMA1,CNR1,CNR2,CNTF,CPB2,CR1,CREB3L3,CUEDC2,CX3CR1,CYP19A1,DUOXA1,DUOXA2,DUSP10,EDN1,EDNRA,EDNRB,ELANE,ENPP4,EPHA4,ETS1,F11,F12,F2,F2R,F2RL1,F3,F7,FABP4,FAM105B,FAM132A,FAM46A,FAP,FCER1A,FCER1G,FEM1A,FFAR2,FFAR3,FGA,FGB,FGF2,FGG,FKBP1B,FOXA2,FOXC2,FOXF1,FOXP1,FOXP3,GATA3,GBA,GBP5,GGT1,GHRL,GHSR,GJA1,GJD4,GP1BA,GPRC5B,GPSM3,GPX1,GSN,GSTP1,HBEGF,HCK,HGF,HMGB1,HMGCR,HOPX,HPSE,HRAS,HRG,HYAL2,IDO1,IL10,IL12B,IL15,IL17A,IL17B,IL17F,IL17RA,IL17RB,IL17RC,IL18,IL1B,IL1R1,IL1RL1,IL1RL2,IL2,IL20,IL20RB,IL21,IL22RA2,IL23A,IL2RA,IL33,IL4,IL6,IL6ST,INPP5F,INS,INSL3,IRG1,ISL1,ITGA2,JAK2,KANK1,KLF4,KLK8,KLKB1,KNG1,KRT1,LBH,LBP,LEP,LPL,LTA,LYN,MAP2K1,MAP2K2,MAPK13,MAPK14,MAPK7,MAS1,MASP1,MEFV,METRNL,MGLL,MMP26,MVK,MYD88,MYLK,MYOD1,NDEL1,NDFIP1,NFE2L2,NFKB1,NLRP1,NLRP12,NLRP3,NLRP6,NLRX1,NOD2,NOS2,NOS3,NOV,NPY5R,NR1D2,NR1H3,NT5E,NTRK3,OSM,OSMR,OTUD7A,PARK7,PBK,PDE2A,PDGFA,PDGFB,PDGFRA,PER1,PGLYRP1,PGLYRP2,PHB,PHLDB2,PIK3AP1,PIK3CG,PLA2G2A,PLA2G4A,PLA2G7,PLAT,PLAU,PLAUR,PLEK,PLG,PPAP2B,PPARA,PPARD,PPARG,PRKCA,PRKCD,PRKCE,PRKCQ,PRKG1,PROC,PROS1,PSMA6,PSMB4,PTEN,PTGER3,PTGER4,PTGIS,PTGS2,PTPN2,PTPRF,PYDC1,PYDC2,RABGEF1,REG3A,REG3G,RELA,RHBDD3,RICTOR,RORA,RREB1,S100A12,S100A8,S100A9,SAA1,SBNO2,SCARA5,SCARF1,SCGB1A1,SELE,SELP,SEMA7A,SERPINB2,SERPINC1,SERPINE1,SERPINE2,SERPINF1,SERPINF2,SERPING1,SETD6,SHARPIN,SHPK,SLC7A2,SLIT2,SMAD3,SMPDL3B,SNX4,SNX6,SOCS3,SOCS5,SOX15,SPN,SPP1,SRSF6,STAB2,STAT5B,STK24,STK39,STX2,STXBP5,SUSD4,SYK,TAC1,TBC1D23,TC2N,TEC,TEK,TGFBR2,THBD,THBS1,TLR10,TLR2,TLR3,TLR4,TLR7,TLR9,TMPRSS6,TNF,TNFAIP3,TNFAIP6,TNFAIP8L2,TNFRSF11A,TNFRSF12A,TNFRSF1A,TNFRSF1B,TNFSF11,TNFSF18,TNFSF4,TNIP1,TNR,TRPV4,TSPAN8,TXK,TYRO3,UBASH3B,USF1,VAMP2,VAMP3,VAMP8,VAV2,VEGFB,VIL1,VPS33B,WFDC1,WNT4,WNT5A,XCL1,XCL2,XIAP,ZAP70,ZC3H12A,ZP3,ZYX
GO:NUCLEOTIDE_EXCISION_REPAIR_COMPLEX	http://www.broadinstitute.org/gsea/msigdb/cards/GO_NUCLEOTIDE_EXCISION_REPAIR_COMPLEX	14	0.22926	0.839899	1	1	CETN2,CHRAC1,ERCC1,ERCC4,ERCC8,POLD1,POLE,POLE2,POLE3,POLE4,RAD23B,SLX4,XPA,XPC
GO:CYTOPLASMIC_UBIQUITIN_LIGASE_COMPLEX	http://www.broadinstitute.org/gsea/msigdb/cards/GO_CYTOPLASMIC_UBIQUITIN_LIGASE_COMPLEX	12	0.2293	0.839899	1	1	ATG3,AUP1,CUL2,MARCH6,OS9,RBX1,SEL1L,SYVN1,TCEB2,USP33,VHL,VHLL
GO:REGULATION_OF_HISTONE_DEACETYLATION	http://www.broadinstitute.org/gsea/msigdb/cards/GO_REGULATION_OF_HISTONE_DEACETYLATION	23	0.22931	0.839899	1	1	AKAP8,AKAP8L,BCL6,C6orf89,CAMK2D,CTBP1,FOXP3,JDP2,KDM5A,MAPK8,NIPBL,PML,PRKD1,PRKD2,SKI,SREBF1,TADA3,TGFB1,TP53,TRPS1,UCN,VEGFA,ZNHIT1
GO:CELL_CYCLE_G1_S_PHASE_TRANSITION	http://www.broadinstitute.org/gsea/msigdb/cards/GO_CELL_CYCLE_G1_S_PHASE_TRANSITION;GO:G1_S_TRANSITION_OF_MITOTIC_CELL_CYCLE;http://www.broadinstitute.org/gsea/msigdb/cards/GO_G1_S_TRANSITION_OF_MITOTIC_CELL_CYCLE	109	0.22938	0.839899	1	1	ACVR1,ACVR1B,BACH1,BCAT1,BRD4,CAMK2A,CAMK2D,CAMK2G,CCNA1,CCND1,CCNE1,CCNE2,CCNH,CDC25A,CDC34,CDC45,CDC6,CDC7,CDCA5,CDK1,CDK2,CDK3,CDK4,CDK6,CDK7,CDKN1A,CDKN1B,CDKN2A,CDKN2C,CDKN2D,CDKN3,CDT1,CRLF3,CUL1,CUL2,CUL3,CUL4A,CUL5,DBF4,DHFR,E2F1,E2F4,E2F6,E2F7,EIF4E,EIF4EBP1,FBXO5,GFI1,GPR132,GSPT1,HINFP,ID2,ID4,INHBA,IQGAP3,ITGB1,KLF11,LATS1,LATS2,MCM10,MCM2,MCM3,MCM4,MCM5,MCM6,MCM7,MCM8,MNAT1,NPAT,ORC1,ORC2,ORC3,ORC4,ORC5,ORC6,PCNA,PHF8,PIM2,PKMYT1,PLK2,PLK3,POLA1,POLA2,POLE,POLE2,PPAT,PPP3CA,PPP6C,PRIM1,PRIM2,RANBP1,RB1,RBBP8,RCC1,RHOU,RPA1,RPA2,RPA3,RPA4,RPS6,RPS6KB1,RRM2,SKP2,SPDYA,TFDP3,TRIM71,TYMS,USP37,ZNF259
GO:REPLISOME	http://www.broadinstitute.org/gsea/msigdb/cards/GO_REPLISOME	29	0.2294	0.839899	1	1	BCAS2,CDC5L,CHRAC1,ERCC5,HELB,MCM3,PCNA,PLRG1,POLA1,POLA2,POLD1,POLD3,POLD4,POLE,POLE2,POLE3,POLE4,PRIM1,PRIM2,PRPF19,PURA,PURB,RPA1,RPA2,RPA3,RPA4,SMARCAL1,TONSL,XPA
GO:REGULATION_OF_HEMOPOIESIS	http://www.broadinstitute.org/gsea/msigdb/cards/GO_REGULATION_OF_HEMOPOIESIS	302	0.22947	0.839899	1	1	ACE,ACIN1,ACVR1B,ACVR2A,ADA,ADAM8,ADIPOQ,AGER,ANKRD54,ANXA1,AP3B1,AP3D1,APCS,ARNT,ATP11C,ATP6AP1,ATXN1L,AXL,BAD,BCL6,BGLAP,BMP4,BTK,C1orf177,C1QC,C8orf4,CA2,CAMK4,CARD11,CARTPT,CASP8,CCL19,CCL3,CCL5,CCR1,CD101,CD2,CD27,CD28,CD46,CD74,CD80,CD83,CD86,CDC73,CDK6,CDKN2A,CEBPB,CIB1,CLDN18,CLPTM1,CREB1,CSF1,CSF1R,CSF3,CSF3R,CTLA4,CTNNB1,CTNNBIP1,CTR9,CUL4A,CYLD,CYP26B1,DLL1,DTX1,EGR3,EIF2AK2,ERBB2,ESRRA,ETS1,FADD,FAS,FBXO7,FES,FLCN,FLT3LG,FNIP1,FOS,FOXC1,FOXJ1,FOXN1,FOXO3,FOXP1,FOXP3,FSHB,FSHR,FSTL3,GABPA,GAS2L1,GAS6,GATA1,GATA2,GATA3,GLI2,GLI3,GNAS,GPR171,GPR55,GPR68,HAX1,HCLS1,HES1,HES5,HIF1A,HIST1H4A,HIST1H4B,HIST1H4C,HIST1H4D,HIST1H4E,HIST1H4F,HIST1H4H,HIST1H4I,HIST1H4J,HIST1H4K,HIST1H4L,HIST4H4,HLA-B,HLA-DOA,HLA-G,HLX,HMGB1,HMGB2,HOXA5,HOXA7,HOXA9,HOXB8,ID2,IFNA2,IFNB1,IFNG,IHH,IKZF3,IL12A,IL12B,IL12RB1,IL15,IL17A,IL1B,IL1RL2,IL2,IL20,IL23A,IL23R,IL27,IL2RA,IL3,IL34,IL36B,IL4,IL4R,IL5,IL6,IL7,IL7R,INHA,INHBA,INPP5D,IRF1,IRF4,IRF7,ISG15,ITPKB,JAG1,JAK3,JUN,KDM1A,KIAA0922,KITLG,KLF10,KLF13,L3MBTL1,LDB1,LEF1,LEO1,LEP,LGALS1,LGALS3,LGALS9,LIF,LILRB1,LILRB2,LILRB3,LILRB4,LRRC17,LTF,LYN,MAFB,MAPK11,MAPK14,MED1,MEF2C,MEIS1,MEIS2,MITF,MIXL1,MMP14,MTOR,MYB,MYC,N4BP2L2,NCKAP1L,NDFIP1,NF1,NFAM1,NFE2L2,NFKBIA,NFKBID,NKAP,NLRP3,NME1,NOTCH1,NRARP,OGT,P4HTM,PAF1,PCID2,PDCD2,PF4,PGLYRP1,PGLYRP2,PGLYRP3,PIK3R1,PIK3R6,PNP,PPARGC1B,PPP2R3C,PRDM1,PRDM16,PRELID1,PRKCA,PRKCZ,PRMT1,PTK2B,PTPN2,PURB,RAG1,RARA,RARG,RASGRP1,RASSF2,RB1,RBFOX2,RBM15,RC3H1,RIPK1,RIPK2,RLTPR,RNF41,RUNX1,SART1,SASH3,SCIN,SENP1,SFRP1,SHH,SIGLEC15,SLC46A2,SLC9B2,SMAP1,SOCS5,SOD1,SOS1,SOX13,SPI1,SPINK5,STAT5B,SYK,TAL1,TESC,TFE3,TGFB1,TGFBR2,THPO,TJP2,TLR3,TLR4,TMEM176A,TMEM176B,TMEM64,TNF,TNFSF11,TNFSF18,TNFSF4,TNFSF9,TOB2,TRAF6,TRIB1,TYROBP,UBASH3B,VNN1,WDR61,XBP1,ZAP70,ZBTB1,ZBTB16,ZBTB46,ZBTB7A,ZC3H8,ZEB1,ZFPM1,ZNF16,ZNF675
GO:PENTOSE_METABOLIC_PROCESS	http://www.broadinstitute.org/gsea/msigdb/cards/GO_PENTOSE_METABOLIC_PROCESS	11	0.22963	0.840065	1	1	DCXR,DHDH,G6PD,NUDT5,OTOG,OTOGL,PGD,RBKS,RPE,TALDO1,XYLB
GO:NEGATIVE_REGULATION_OF_CYTOPLASMIC_TRANSPORT	http://www.broadinstitute.org/gsea/msigdb/cards/GO_NEGATIVE_REGULATION_OF_CYTOPLASMIC_TRANSPORT	112	0.22998	0.8408	1	1	AKAP1,ANGPT1,ANXA13,APC2,APOD,AXIN2,BAG4,BARD1,BCL2,BMP7,BRAF,C1QTNF3,CABP1,CALM1,CALM2,CALM3,CASQ2,CCDC22,CD36,CDK5,CLIC2,CNIH2,CREB3,CSK,CYLD,DAB2IP,DACT3,DERL2,DERL3,DYRK2,EMD,EPO,ERLEC1,FAF1,FAM89B,FBXW11,FCRL5,FKBP1A,FKBP1B,FMR1,FZD1,G3BP2,GAS6,GOPC,GSK3B,GSTM2,GSTO1,HNF4A,IL10,INSIG1,KEAP1,LITAF,LRRK2,LYPLA1,MAPK7,MDFI,MDFIC,MTOR,MXI1,NF1,NFKBIA,NFKBIB,NFKBIE,NFKBIL1,NLRP3,NOS1,NOV,NTSR1,NUP153,OS9,PARK7,PBLD,PDE2A,PKD1,PKD2,PKDCC,PKIA,PKIG,PLN,PPM1A,PPM1B,PSMD10,PYDC2,RAB23,RANGAP1,RAP1A,SFRP5,SIAH3,SIRT4,SLC9A3R1,SNAI2,SNX12,SNX3,SOX4,SP100,SRI,SUFU,SVIP,TBC1D10C,TGFB1,THRA,TONSL,TPR,TRDN,TXN,UBAC2,UBE2G2,UBE2J1,VPS35,WWTR1,YOD1,ZC3H12A
GO:POSITIVE_REGULATION_OF_CYTOKINE_PRODUCTION	http://www.broadinstitute.org/gsea/msigdb/cards/GO_POSITIVE_REGULATION_OF_CYTOKINE_PRODUCTION	354	0.23018	0.8408	1	1	ABL1,ADAM17,ADAM8,ADCYAP1,ADIPOQ,ADORA2B,ADRA2A,AFAP1L2,AGER,AGPAT1,AGPAT2,AGT,AGTR2,AIM2,AKIRIN2,ALOX15B,ANXA1,APOA2,ARFGEF2,ARHGEF2,ARNT,ATF2,ATF4,ATP6AP2,AZU1,B2M,BCL10,BCL3,BRCA1,C1QTNF3,C3,C5,C5AR1,CADM1,CAMP,CARD11,CARD8,CARD9,CASP1,CASP5,CCBE1,CCDC88B,CCL19,CCL2,CCL20,CCL3,CCR2,CCR7,CD14,CD2,CD244,CD274,CD276,CD28,CD34,CD36,CD3E,CD4,CD40,CD40LG,CD46,CD58,CD6,CD74,CD80,CD83,CD86,CEBPB,CEBPG,CHIA,CLEC9A,CLU,CRCP,CREB1,CREBBP,CRHR2,CRTAM,CSF1R,CSF2,CTNNB1,CYBA,CYP1B1,DDIT3,DDX3X,DDX41,DDX58,DHX36,DHX58,DHX9,DRD2,EBI3,EIF2AK2,EIF2AK3,ELANE,EP300,EPX,EREG,F2R,F2RL1,FADD,FCER1A,FCER1G,FCN1,FFAR2,FFAR3,FGR,FIGF,FLOT1,FLT4,FOXP3,FZD5,GATA3,GATA4,GBP5,GLMN,GPRC5B,GPSM3,GSDMD,HAVCR2,HDAC2,HEG1,HGF,HHLA2,HIF1A,HLA-A,HLA-DPA1,HLA-DPB1,HLA-E,HLA-G,HMGB1,HMGB2,HMOX1,HPSE,HRAS,HSPA1A,HSPA1B,HSPB1,HSPD1,HTR2B,HYAL2,IDO1,IFI16,IFIH1,IFNAR1,IFNG,IL10,IL12A,IL12B,IL12RB1,IL12RB2,IL13,IL15,IL17A,IL17B,IL17F,IL17RA,IL17RB,IL17RC,IL18,IL18R1,IL1A,IL1B,IL1RL1,IL1RL2,IL2,IL20RB,IL21,IL23A,IL23R,IL26,IL27,IL27RA,IL33,IL36A,IL36B,IL4,IL4R,IL6,IL6R,IL6ST,IL9,INS,IRAK1,IRF1,IRF3,IRF4,IRF5,IRF7,IRF8,ISL1,JAK2,KLRC4-KLRK1,KLRK1,LBP,LEP,LGALS9,LILRB2,LPL,LRRFIP1,LSM14A,LTA,LTB,LUM,LY9,LY96,MALT1,MAP3K7,MAPK11,MAPK13,MAPK14,MAPK9,MAVS,MB21D1,MIF,MRE11A,MYD88,NCL,NFAM1,NFATC4,NFKB1,NFKB2,NLRP1,NLRP10,NLRP12,NLRP2,NLRP3,NOD1,NOD2,NODAL,NOX1,NR4A3,P2RX7,P2RY2,PAEP,PANX1,PARK7,PDE4B,PDE4D,PELI1,PF4,PIBF1,PIK3R1,PLCB1,PLCG2,POLR1C,POLR1D,POLR2E,POLR2F,POLR2H,POLR2K,POLR2L,POLR3A,POLR3B,POLR3D,POLR3E,POLR3F,POLR3G,POLR3H,POLR3K,POSTN,PRG2,PRG3,PRKCQ,PRKCZ,PRKD2,PRKDC,PTAFR,PTGER4,PTGS2,PTPN22,PYCARD,PYDC1,RARA,RASGRP1,RELA,RIPK1,RIPK2,RLTPR,RNF135,RORA,RSAD2,RUNX1,SAA1,SASH3,SCAMP5,SEMA7A,SERPINB7,SERPINE1,SERPINF2,SLAMF1,SLAMF6,SLC11A1,SMAD3,SOD1,SPN,SPON2,SPTBN1,SRC,STAT5B,STAT6,SULF1,SULF2,SYK,TBC1D23,TBK1,TGFB1,THBS1,TICAM1,TICAM2,TIGIT,TIRAP,TLR1,TLR2,TLR3,TLR4,TLR5,TLR6,TLR7,TLR8,TLR9,TMEM173,TMF1,TMIGD2,TNF,TNFRSF13C,TNFRSF14,TNFRSF8,TNFSF4,TNFSF9,TRAF2,TRAF6,TRIM15,TRIM16,TRIM32,TRIM6,TRPV4,TUSC2,TWIST1,TXK,UCN,VTCN1,WNT11,WNT3A,WNT5A,XBP1,XCL1,XRCC5,XRCC6,ZBP1,ZBTB20,ZC3HAV1,ZFPM1,ZNF580,ZP3
GO:ESTABLISHMENT_OF_PROTEIN_LOCALIZATION_TO_GOLGI	http://www.broadinstitute.org/gsea/msigdb/cards/GO_ESTABLISHMENT_OF_PROTEIN_LOCALIZATION_TO_GOLGI	19	0.23025	0.8408	1	1	ATP9B,GCC1,GCC2,GOLGA1,GOLGA4,NRAS,OPTN,PACS1,RAB33B,RAB6A,RGPD1,RGPD2,RGPD3,RGPD4,RGPD5,RGPD8,SORL1,SYS1,TRIP11
GO:PROTON_TRANSPORTING_ATP_SYNTHASE_COMPLEX	http://www.broadinstitute.org/gsea/msigdb/cards/GO_PROTON_TRANSPORTING_ATP_SYNTHASE_COMPLEX	22	0.23029	0.8408	1	1	ATP5A1,ATP5B,ATP5C1,ATP5D,ATP5E,ATP5EP2,ATP5F1,ATP5G1,ATP5G2,ATP5G3,ATP5H,ATP5I,ATP5J,ATP5J2,ATP5L,ATP5L2,ATP5O,ATP5S,ATPIF1,C14orf2,PPIF,USMG5
GO:ENDOPLASMIC_RETICULUM_TO_CYTOSOL_TRANSPORT	http://www.broadinstitute.org/gsea/msigdb/cards/GO_ENDOPLASMIC_RETICULUM_TO_CYTOSOL_TRANSPORT	21	0.23069	0.84184	1	1	AUP1,CCL3,CCR5,DERL1,DERL2,FAF2,FKBP1B,HM13,HSP90B1,NOL3,NPLOC4,RHBDD1,RYR1,RYR2,SEC61B,SEL1L,SYVN1,TMEM129,TRDN,UFD1L,VCP
GO:CD40_RECEPTOR_COMPLEX	http://www.broadinstitute.org/gsea/msigdb/cards/GO_CD40_RECEPTOR_COMPLEX	11	0.23088	0.841877	1	1	BIRC2,CD40,CHUK,DIABLO,HTRA2,IKBKB,RNF31,TRAF2,TRAF3,TRAF5,TRAF6
REACTOME:LOSS_OF_NLP_FROM_MITOTIC_CENTROSOMES	http://www.broadinstitute.org/gsea/msigdb/cards/REACTOME_LOSS_OF_NLP_FROM_MITOTIC_CENTROSOMES	55	0.23093	0.841877	1	1	ACTR1A,AKAP9,ALMS1,AZI1,CDK1,CDK5RAP2,CENPJ,CEP135,CEP164,CEP192,CEP250,CEP290,CEP57,CEP63,CEP70,CEP72,CEP76,CETN2,CKAP5,CLASP1,CNTRL,CSNK1D,CSNK1E,DCTN1,DCTN2,DCTN3,DYNC1H1,DYNC1I2,DYNLL1,FGFR1OP,HAUS2,HSP90AA1,MAPRE1,NEDD1,NEK2,NINL,OFD1,PAFAH1B1,PCM1,PCNT,PLK1,PLK4,PPP2R1A,PRKACA,PRKAR2B,SDCCAG8,SSNA1,TUBA1A,TUBA4A,TUBB,TUBB4A,TUBB4B,TUBG1,YWHAE,YWHAG
REACTOME:DOWNREGULATION_OF_TGF_BETA_RECEPTOR_SIGNALING	http://www.broadinstitute.org/gsea/msigdb/cards/REACTOME_DOWNREGULATION_OF_TGF_BETA_RECEPTOR_SIGNALING	21	0.23109	0.842041	1	1	MTMR4,PMEPA1,PPP1CA,PPP1CB,PPP1CC,PPP1R15A,RPS27A,SMAD2,SMAD3,SMAD7,SMURF1,SMURF2,STRAP,STUB1,TGFB1,TGFBR1,TGFBR2,UBA52,UCHL5,XPO1,ZFYVE9
GO:GAS_TRANSPORT	http://www.broadinstitute.org/gsea/msigdb/cards/GO_GAS_TRANSPORT	19	0.23135	0.842224	1	1	AQP1,AQP5,CA2,CYGB,HBA1,HBA2,HBB,HBD,HBE1,HBG1,HBG2,HBM,HBQ1,HBZ,IPCEF1,MB,MYC,NGB,RHAG
GO:TOLERANCE_INDUCTION	http://www.broadinstitute.org/gsea/msigdb/cards/GO_TOLERANCE_INDUCTION	11	0.23151	0.842224	1	1	C3,CCR4,FOXJ1,FOXP3,HAVCR2,ICOS,IRG1,LGALS9,LYN,TGFB1,TNFAIP3
GO:MITOCHONDRIAL_MEMBRANE_PART	http://www.broadinstitute.org/gsea/msigdb/cards/GO_MITOCHONDRIAL_MEMBRANE_PART	158	0.23168	0.842224	1	1	ABCB10,ABCB6,AKAP1,ANKZF1,APOO,APOOL,ARMCX3,ATP5A1,ATP5B,ATP5C1,ATP5D,ATP5E,ATP5EP2,ATP5F1,ATP5G1,ATP5G2,ATP5G3,ATP5H,ATP5I,ATP5J,ATP5J2,ATP5L,ATP5L2,ATP5O,ATPIF1,BAK1,BCS1L,BDH1,BID,BNIP3,C11orf83,C14orf2,C19orf70,CCDC109B,CHCHD3,CHCHD6,COX15,COX18,COX4I1,COX4I2,COX5A,COX6A1,COX6A2,COX6B2,COX7A1,COX7A2,COX7A2L,COX7B,COX7B2,COX8A,COX8C,CPT1A,DMPK,DUSP18,DUSP21,ETFDH,FIS1,FOXRED1,FUNDC1,FUNDC2,GDAP1,IMMP1L,IMMP2L,IMMT,L2HGDH,LRRK2,LYN,MCU,MFF,MFN2,MICU1,MUL1,NDUFA1,NDUFA10,NDUFA11,NDUFA12,NDUFA13,NDUFA2,NDUFA4,NDUFA5,NDUFA6,NDUFA7,NDUFA8,NDUFA9,NDUFAB1,NDUFAF1,NDUFB1,NDUFB10,NDUFB11,NDUFB2,NDUFB3,NDUFB4,NDUFB5,NDUFB6,NDUFB7,NDUFB8,NDUFB9,NDUFC1,NDUFC2,NDUFS1,NDUFS2,NDUFS3,NDUFS4,NDUFS5,NDUFS6,NDUFS7,NDUFS8,NDUFV1,NDUFV2,NDUFV3,NNT,NOA1,OPA1,OXA1L,PAM16,PARK7,PINK1,PMPCB,PPIF,PPOX,PTPMT1,RHOT1,RHOT2,SAMM50,SDHA,SDHB,SDHC,SDHD,SNCA,SOX10,STAR,SURF1,SYNJ2BP,TAMM41,TIMM10,TIMM17A,TIMM17B,TIMM22,TIMM50,TIMM9,TMEM11,TMEM70,TOMM20,TOMM20L,TOMM22,TOMM40,TOMM40L,TOMM5,TOMM6,TOMM7,TOMM70A,UQCR10,UQCRB,UQCRC1,UQCRC2,UQCRFS1,UQCRH,USMG5
GO:NEGATIVE_REGULATION_OF_PROTEIN_COMPLEX_ASSEMBLY	http://www.broadinstitute.org/gsea/msigdb/cards/GO_NEGATIVE_REGULATION_OF_PROTEIN_COMPLEX_ASSEMBLY	101	0.23185	0.842224	1	1	ADD1,ANKRD27,ARFGEF1,AVIL,BBS4,BCL11A,BIRC2,CAPG,CAPZA1,CAPZA2,CAPZA3,CAPZB,CDC42,CLDN7,CLIP3,CLU,CRBN,CTNNBIP1,DACT1,DDX3X,DKK1,DNAJC15,EIF4EBP1,EML2,EPS8,FHOD3,FKBP4,GSK3B,GSN,HEY2,HIST3H3,HMGB1,IMPACT,INPP5J,INS,INSIG1,KANK1,KIF14,LCMT1,LMO4,LMOD1,LMOD2,LMOD3,MAPRE1,MEFV,MKKS,MYADM,OPRD1,PARK7,PEX14,PFN1,PFN2,PFN4,PMEPA1,PPM1A,PRKCD,PRKCZ,PTGER4,PYDC1,PYDC2,RAF1,RDX,SCIN,SGK1,SIRT2,SLIT2,SMAD6,SNCA,SORL1,SOST,SPTA1,SPTAN1,SPTB,SPTBN1,SPTBN2,SPTBN4,SPTBN5,SRC,STMN1,STMN2,SVIP,TBCD,TBX20,TFIP11,THRA,TMC8,TMOD1,TMOD2,TMOD3,TMOD4,TRAF3IP1,TRIM9,TRIOBP,TWF1,TWF2,ULK1,VDAC2,VIL1,VILL,XAF1,ZNF451
GO:POTASSIUM_TRANSPORTING_ATPASE_ACTIVITY	http://www.broadinstitute.org/gsea/msigdb/cards/GO_POTASSIUM_TRANSPORTING_ATPASE_ACTIVITY	11	0.2321	0.842224	1	1	ATP12A,ATP1A1,ATP1A2,ATP1A3,ATP1A4,ATP1B1,ATP1B2,ATP1B3,ATP4A,ATP4B,FXYD2
PID:RANBP2_PATHWAY	http://www.broadinstitute.org/gsea/msigdb/cards/PID_RANBP2_PATHWAY	11	0.23218	0.842224	1	1	HDAC1,HDAC4,MDM2,PIAS1,PIAS2,RAN,RANBP2,RANGAP1,SUMO1,UBE2I,XPO1
GO:REGULATION_OF_HOMOTYPIC_CELL_CELL_ADHESION	http://www.broadinstitute.org/gsea/msigdb/cards/GO_REGULATION_OF_HOMOTYPIC_CELL_CELL_ADHESION	291	0.23233	0.842224	1	1	ABAT,ADA,ADAM8,ADAMTS18,ADK,ADRB2,AGER,AIF1,AKT1,ALOX12,ANK3,ANXA1,AP3B1,AP3D1,BAD,BCL10,BCL6,BMP4,BTLA,BTN2A2,C10orf54,C1orf177,C1QTNF1,CAMK4,CARD11,CASP3,CAV1,CCDC88B,CCL19,CCL2,CCL21,CCL5,CCR2,CCR7,CD1D,CD2,CD209,CD244,CD247,CD274,CD276,CD28,CD300A,CD3D,CD3E,CD3G,CD4,CD40LG,CD44,CD46,CD47,CD5,CD55,CD59,CD6,CD74,CD80,CD83,CD86,CDC42,CDKN2A,CEACAM1,CEBPB,CLC,CLEC4G,CLPTM1,CORO1A,CSK,CTLA4,CTNNB1,CYLD,CYP26B1,DHPS,DLG1,DNAJA3,DPP4,DTX1,DUSP3,EBI3,EFNB1,EFNB2,EFNB3,EGR3,EPO,ERBB2,FADD,FLOT2,FOXJ1,FOXN1,FOXP3,FYN,GATA3,GLI2,GLI3,GLMN,GNRH1,GPAM,GRAP2,GRB2,GSN,HAS2,HAVCR2,HES1,HFE,HHLA2,HLA-A,HLA-DMB,HLA-DOA,HLA-DPA1,HLA-DPB1,HLA-DQA1,HLA-DQA2,HLA-DQB1,HLA-DQB2,HLA-DRA,HLA-DRB1,HLA-E,HLA-G,HLX,HMGB1,HSPD1,HSPH1,ICOS,ICOSLG,IDO1,IFNA2,IFNB1,IFNG,IGF1,IGF2,IGFBP2,IHH,IL10,IL12A,IL12B,IL12RB1,IL15,IL18,IL1B,IL1RL2,IL2,IL20RB,IL21,IL23A,IL23R,IL27,IL2RA,IL36B,IL4,IL4R,IL6,IL6ST,IL7,IL7R,IRF1,IRF4,ITCH,ITPKB,JAK3,KIAA0922,KLRC4-KLRK1,KLRK1,LAG3,LAT,LAX1,LCK,LEP,LGALS1,LGALS3,LGALS9,LILRB1,LILRB2,LMO1,LYN,MAD1L1,MALT1,MAP3K7,MAP3K8,MAPKAP1,MARCH7,MLST8,MTOR,MYB,NCK1,NCK2,NCKAP1L,NDFIP1,NFKBID,NKAP,NLRP3,NOD2,NR4A3,NRARP,PAG1,PAK1,PAK2,PAK3,PAWR,PDCD1,PDCD1LG2,PDE5A,PDPK1,PELI1,PIK3CA,PIK3R1,PIK3R6,PLA2G2D,PLA2G2F,PNP,PRELID1,PRKAR1A,PRKCA,PRKCD,PRKCQ,PRKCZ,PRKG1,PRNP,PRR5,PTGER3,PTPN11,PTPN2,PTPN22,PTPRC,PYCARD,PYDC1,RAC1,RAC2,RAG1,RARA,RASAL3,RASGRP1,RC3H1,RDX,RICTOR,RIPK2,RIPK3,RLTPR,SART1,SASH3,SCGB1A1,SERPINE2,SFTPD,SHH,SIRPG,SIT1,SLAMF1,SLC46A2,SOCS5,SOCS6,SOD1,SOS1,SOX13,SPINK5,SPN,SPTA1,SRC,STAT5B,SYK,TGFB1,TGFBR2,THY1,TIGIT,TMIGD2,TNFAIP8L2,TNFRSF13C,TNFRSF14,TNFRSF21,TNFSF11,TNFSF14,TNFSF18,TNFSF4,TNFSF9,TRAF2,TRAF6,UBASH3B,VAV1,VCAM1,VNN1,VPS33B,VTCN1,XBP1,XCL1,YES1,ZAP70,ZBTB1,ZBTB16,ZC3H8,ZEB1,ZNF703,ZP3,ZP4
GO:NEGATIVE_REGULATION_OF_GLUCOSE_IMPORT	http://www.broadinstitute.org/gsea/msigdb/cards/GO_NEGATIVE_REGULATION_OF_GLUCOSE_IMPORT	13	0.23245	0.842224	1	1	ENPP1,ESR1,GRB10,GSK3A,LEP,LMBRD1,MZB1,OSTN,PEA15,PID1,PRKAA1,SIRT6,TNF
GO:GLUTAMATE_SECRETION	http://www.broadinstitute.org/gsea/msigdb/cards/GO_GLUTAMATE_SECRETION	27	0.2328	0.842224	1	1	APBA1,BZRAP1,CPLX1,GIPC1,GLS,GLS2,GRM2,NF1,NTRK2,PPFIA1,PPFIA2,PPFIA3,PPFIA4,RAB3A,RIMS1,SLC17A7,SLC1A1,SLC1A2,SLC1A3,SLC1A6,SLC1A7,SLC38A2,SNAP25,STXBP1,SYT1,UNC13B,VAMP2
GO:PROTEIN_KINASE_C_ACTIVATING_G_PROTEIN_COUPLED_RECEPTOR_SIGNALING_PATHWAY	http://www.broadinstitute.org/gsea/msigdb/cards/GO_PROTEIN_KINASE_C_ACTIVATING_G_PROTEIN_COUPLED_RECEPTOR_SIGNALING_PATHWAY	31	0.23283	0.842224	1	1	AZU1,BDKRB1,CCK,CHRM1,CISH,CRHR2,DGKA,DGKB,DGKD,DGKE,DGKG,DGKH,DGKI,DGKQ,DGKZ,EDN1,EDNRA,F2R,GAP43,GRM1,GRM5,HCRT,HTR1B,HTR2B,IL2,LRP1,PARD3,PICK1,PLCE1,PPAP2A,PRKD3
GO:TELOMERE_CAPPING	http://www.broadinstitute.org/gsea/msigdb/cards/GO_TELOMERE_CAPPING	27	0.23291	0.842224	1	1	ACD,DCLRE1A,DCLRE1B,DCLRE1C,HIST1H4A,HIST1H4B,HIST1H4C,HIST1H4D,HIST1H4E,HIST1H4F,HIST1H4H,HIST1H4I,HIST1H4J,HIST1H4K,HIST1H4L,HIST3H3,HIST4H4,MRE11A,NBN,POT1,PRKDC,RAD50,TERF1,TERF2,TERF2IP,TFIP11,TINF2
REACTOME:SIGNALING_BY_NOTCH4	http://www.broadinstitute.org/gsea/msigdb/cards/REACTOME_SIGNALING_BY_NOTCH4	10	0.23301	0.842224	1	1	APH1B,DLL1,DLL4,JAG1,JAG2,NCSTN,NOTCH4,PSEN1,PSEN2,PSENEN
GO:CONTRACTILE_FIBER	http://www.broadinstitute.org/gsea/msigdb/cards/GO_CONTRACTILE_FIBER	201	0.23317	0.842224	1	1	ABCC9,ABRA,ACTA1,ACTA2,ACTC1,ACTG1,ACTN1,ACTN2,ACTN4,ADRA1A,AHNAK,AHNAK2,AKAP4,ALDOA,ANK1,ANK2,ANK3,ANKRD1,ANKRD2,ANKRD23,ANXA5,ARF1,ARHGEF25,ATP2A1,ATP2B4,BAG3,BIN1,BMP10,CACNA1C,CACNA1D,CACNA1S,CALD1,CALM1,CALM2,CALM3,CAPN3,CAPZB,CASQ1,CASQ2,CAV3,CDK5R1,CFL2,CMYA5,CSRP3,CTNNB1,DAG1,DEK,DES,DMD,DNAJB6,DST,ENO1,FBP2,FBXL22,FBXO22,FBXO32,FERMT2,FHL2,FHL3,FHOD3,FKBP1A,FKBP1B,FLNB,FLNC,FRG1,FRG1B,FXR1,GJA1,GLRX3,HABP4,HDAC4,HOMER1,HRC,HSPB1,IDO1,IGFN1,ILK,ITGB1BP2,JPH1,JPH2,JUP,KAT2B,KCNA5,KCNE1,KCNJ8,KCNN2,KRT19,KRT8,KY,LDB3,LMAN1,LMOD1,LMOD2,LMOD3,LRRC10,MTM1,MURC,MYBPC1,MYBPC3,MYH1,MYH11,MYH13,MYH15,MYH2,MYH3,MYH4,MYH6,MYH7,MYH8,MYL1,MYL12B,MYL2,MYL3,MYL4,MYL5,MYL6B,MYL7,MYL9,MYLK2,MYLPF,MYO18B,MYOD1,MYOM1,MYOM2,MYOM3,MYOT,MYOZ2,MYOZ3,MYPN,NBR1,NEB,NEBL,NEXN,NOS1,NOS1AP,NPNT,OBSCN,OBSL1,PAK1,PALLD,PARVA,PARVB,PDE4B,PDLIM3,PGM5,PPP1R12A,PPP1R12B,PPP2R5A,PPP3CA,PPP3CB,PSEN2,PSMA6,RYR1,RYR2,S100A1,SCN1A,SCN3B,SCN5A,SCN8A,SCO1,SCO2,SDC4,SLC4A1,SLC8A1,SMPX,SMTNL1,SORBS2,SPTBN1,SRI,STUB1,SVIL,SYNC,SYNE1,SYNE2,SYNPO2,TCAP,TIMP4,TMOD1,TMOD2,TMOD3,TMOD4,TNNC1,TNNC2,TNNI1,TNNI2,TNNI3,TNNT1,TNNT2,TNNT3,TPM1,TPM2,TPM3,TPM4,TRIM32,TRIM54,TRIM63,TTN,TWF1,TWF2,VCL,XIRP2
GO:SULFUR_COMPOUND_TRANSMEMBRANE_TRANSPORTER_ACTIVITY	http://www.broadinstitute.org/gsea/msigdb/cards/GO_SULFUR_COMPOUND_TRANSMEMBRANE_TRANSPORTER_ACTIVITY	27	0.23318	0.842224	1	1	C2orf83,CTNS,SLC13A1,SLC13A4,SLC19A2,SLC19A3,SLC1A1,SLC1A4,SLC25A26,SLC26A1,SLC26A10,SLC26A11,SLC26A2,SLC26A3,SLC26A4,SLC26A5,SLC26A6,SLC26A7,SLC26A8,SLC26A9,SLC35B2,SLC35B3,SLC38A7,SLC3A1,SLC6A6,SLC7A11,SLC7A9
GO:HSP90_PROTEIN_BINDING	http://www.broadinstitute.org/gsea/msigdb/cards/GO_HSP90_PROTEIN_BINDING	26	0.23335	0.842224	1	1	AHR,ARNTL,CDC37,CHORDC1,CSNK2A1,EIF2AK3,ERN1,GBP1,HDAC6,HDAC8,HIF1A,KDR,KPNB1,NASP,NOD2,NPAS2,NUP62,PACRG,PPEF2,PPID,RPS3,STUB1,TELO2,UNC45A,UNC45B,USP19
GO:NEGATIVE_REGULATION_OF_CALCIUM_MEDIATED_SIGNALING	http://www.broadinstitute.org/gsea/msigdb/cards/GO_NEGATIVE_REGULATION_OF_CALCIUM_MEDIATED_SIGNALING	17	0.23364	0.842224	1	1	ATP2B4,CALM1,CALM2,CALM3,CASQ2,CLIC2,FKBP1A,FKBP1B,GSTM2,GSTO1,ITPR1,PKD2,PLEK,PRNP,SLA2,SRI,TRDN
GO:PH_REDUCTION	http://www.broadinstitute.org/gsea/msigdb/cards/GO_PH_REDUCTION	36	0.23365	0.842224	1	1	ATP6AP1,ATP6V0A1,ATP6V0A2,ATP6V0A4,ATP6V0B,ATP6V0C,ATP6V0D1,ATP6V0D2,ATP6V0E1,ATP6V0E2,ATP6V1A,ATP6V1B2,ATP6V1C1,ATP6V1C2,ATP6V1D,ATP6V1E1,ATP6V1E2,ATP6V1F,ATP6V1G1,ATP6V1G2,ATP6V1G3,ATP6V1H,CLCN3,CLIC4,CLN3,CLN5,CLN6,FASLG,PPT1,RAB20,RAB38,RAB7A,SLC11A1,SLC17A7,TCIRG1,TTPA
GO:METAL_ION_TRANSPORT	http://www.broadinstitute.org/gsea/msigdb/cards/GO_METAL_ION_TRANSPORT	552	0.23379	0.842224	1	1	ABCB11,ABCC8,ABCC9,ADRA1A,ANK2,ANO6,ANXA5,ANXA6,AQP1,ARMC1,ASPH,ATOX1,ATP12A,ATP13A1,ATP1A1,ATP1A2,ATP1A3,ATP1A4,ATP1B1,ATP1B2,ATP1B3,ATP2A1,ATP2A2,ATP2A3,ATP2B1,ATP2B2,ATP2B3,ATP2B4,ATP2C1,ATP2C2,ATP4A,ATP4B,ATP6AP1,ATP6V0A1,ATP6V0A2,ATP6V0A4,ATP6V0B,ATP6V0C,ATP6V0D1,ATP6V0D2,ATP6V0E1,ATP6V0E2,ATP6V1A,ATP6V1B2,ATP6V1C1,ATP6V1C2,ATP6V1D,ATP6V1E1,ATP6V1E2,ATP6V1F,ATP6V1G1,ATP6V1G2,ATP6V1G3,ATP6V1H,ATP7A,ATP7B,BBC3,BHLHA15,BSPRY,CACHD1,CACNA1A,CACNA1B,CACNA1C,CACNA1D,CACNA1E,CACNA1F,CACNA1G,CACNA1H,CACNA1I,CACNA1S,CACNA2D1,CACNA2D2,CACNA2D3,CACNA2D4,CACNB1,CACNB2,CACNB3,CACNB4,CACNG1,CACNG2,CACNG3,CACNG4,CACNG5,CACNG6,CACNG7,CACNG8,CALCRL,CALHM1,CAMK2A,CAMK2D,CAMK2G,CASK,CASR,CATSPER1,CATSPER2,CATSPER3,CATSPER4,CAV1,CCDC109B,CCL19,CCL21,CCL3,CCL5,CCL8,CCR1,CCR5,CCR7,CCS,CCT8L2,CDH23,CDK2,CDK5,CDKN1B,CHERP,CHRNA10,CHRNA4,CHRNA7,CHRNA9,CHRNB2,CLCA1,CLTC,CNGA1,CNGA2,CNGA3,CNGA4,CNGB1,CNGB3,CNNM2,CNNM4,COMMD3,COMMD9,CORO1A,COX17,CP,CSN2,CTGF,CUL5,CUTC,CYP27B1,CYSLTR1,DDIT3,DENND5A,DENND5B,DNM2,DRD2,EFCAB4A,EFCAB4B,ERO1L,F2R,FGF2,FKBP1A,FKBP1B,FKBP4,FTH1,FTHL17,FTL,FTMT,FXYD2,FXYD4,FYN,GAS6,GCK,GIF,GJA4,GPM6A,GRIN1,GRIN2A,GRIN3A,GRIN3B,GRM7,HCN1,HCN2,HCN3,HCN4,HEPH,HEPHL1,HFE,HPN,HTR2A,HTR2B,HTR2C,HTR3A,IBTK,IL1RAPL1,IREB2,ITGAV,ITPR1,ITPR2,ITPR3,JPH1,JPH2,JPH3,JPH4,KCNA1,KCNA10,KCNA2,KCNA3,KCNA4,KCNA5,KCNA6,KCNA7,KCNAB1,KCNAB2,KCNAB3,KCNB1,KCNB2,KCNC1,KCNC2,KCNC3,KCNC4,KCND1,KCND2,KCND3,KCNE1,KCNE1L,KCNE2,KCNE3,KCNE4,KCNF1,KCNG1,KCNG2,KCNG3,KCNG4,KCNH1,KCNH2,KCNH3,KCNH4,KCNH5,KCNH6,KCNH7,KCNH8,KCNIP1,KCNIP2,KCNIP3,KCNIP4,KCNJ1,KCNJ10,KCNJ11,KCNJ13,KCNJ14,KCNJ15,KCNJ16,KCNJ2,KCNJ3,KCNJ4,KCNJ5,KCNJ6,KCNJ8,KCNJ9,KCNK1,KCNK10,KCNK12,KCNK13,KCNK15,KCNK16,KCNK17,KCNK18,KCNK2,KCNK3,KCNK4,KCNK5,KCNK6,KCNK7,KCNK9,KCNMA1,KCNMB1,KCNMB2,KCNMB3,KCNMB4,KCNN1,KCNN2,KCNN3,KCNN4,KCNQ1,KCNQ2,KCNQ3,KCNQ4,KCNQ5,KCNS1,KCNS2,KCNS3,KCNT1,KCNT2,KCNU1,KCNV1,KCNV2,KIAA1919,KLHL3,LCK,LMTK2,LOXHD1,MAGT1,MCOLN1,MCOLN2,MCOLN3,MCU,MFI2,MICU1,MMGT1,MRS2,MTMR6,NALCN,NDFIP1,NDFIP2,NDUFA9,NEDD4L,NIPAL1,NIPAL2,NIPAL3,NIPAL4,NMUR1,NMUR2,NOL3,NPY,NSF,OPRM1,ORAI2,ORAI3,P2RX7,P2RY12,PANX1,PAWR,PDE2A,PICALM,PKD1,PKD1L1,PKD2,PKD2L1,PKD2L2,PKDREJ,PLCG2,PLCZ1,PLN,PPP3CA,PRKCB,PRKCE,PSEN1,PSEN2,PTPRC,PVRL1,RAB11B,RAMP1,RAMP2,RAMP3,RASA3,REP15,REST,RYR1,RYR2,RYR3,SCARA5,SCN10A,SCN11A,SCN1A,SCN1B,SCN2A,SCN2B,SCN3A,SCN3B,SCN4A,SCN4B,SCN5A,SCN7A,SCN8A,SCN9A,SCNN1A,SCNN1B,SCNN1D,SCNN1G,SCO1,SCO2,SFXN1,SGK1,SHROOM2,SLC10A1,SLC10A2,SLC10A4,SLC10A5,SLC10A6,SLC10A7,SLC11A1,SLC11A2,SLC12A1,SLC12A2,SLC12A4,SLC12A5,SLC12A6,SLC12A7,SLC12A8,SLC12A9,SLC13A1,SLC13A3,SLC13A4,SLC13A5,SLC17A1,SLC17A2,SLC17A3,SLC17A4,SLC17A6,SLC17A7,SLC17A8,SLC20A1,SLC20A2,SLC22A4,SLC22A5,SLC23A1,SLC23A2,SLC24A1,SLC24A2,SLC24A3,SLC24A4,SLC24A5,SLC25A25,SLC25A37,SLC30A1,SLC30A10,SLC30A2,SLC30A3,SLC30A4,SLC30A5,SLC30A6,SLC30A7,SLC30A8,SLC30A9,SLC31A1,SLC31A2,SLC34A1,SLC34A2,SLC34A3,SLC35G1,SLC38A1,SLC38A10,SLC38A11,SLC38A2,SLC38A4,SLC38A6,SLC38A7,SLC38A8,SLC39A1,SLC39A10,SLC39A11,SLC39A12,SLC39A13,SLC39A14,SLC39A2,SLC39A3,SLC39A4,SLC39A5,SLC39A6,SLC39A7,SLC39A8,SLC39A9,SLC3A2,SLC40A1,SLC4A10,SLC4A11,SLC4A4,SLC4A5,SLC4A7,SLC4A8,SLC4A9,SLC5A1,SLC5A10,SLC5A11,SLC5A12,SLC5A2,SLC5A3,SLC5A4,SLC5A5,SLC5A6,SLC5A7,SLC5A8,SLC5A9,SLC6A15,SLC6A8,SLC8A1,SLC8A2,SLC8A3,SLC9A1,SLC9A2,SLC9A3,SLC9A3R1,SLC9A4,SLC9A5,SLC9A6,SLC9A7,SLC9A8,SLC9A9,SLC9B1,SLC9B2,SLN,SRI,SRL,STEAP1,STEAP1B,STEAP2,STEAP3,STEAP4,STIM1,STIM2,STOML2,TCIRG1,TCN1,TCN2,TF,TFR2,TFRC,TMC1,TMC2,TMEM165,TMEM175,TMEM37,TMEM38A,TMEM38B,TMEM66,TPCN1,TPCN2,TPT1,TRAPPC10,TRDN,TRPA1,TRPC1,TRPC3,TRPC4,TRPC4AP,TRPC5,TRPC6,TRPC7,TRPM1,TRPM2,TRPM3,TRPM4,TRPM5,TRPM6,TRPM7,TRPM8,TRPV1,TRPV2,TRPV3,TRPV4,TRPV5,TRPV6,TSC1,TTYH1,TUSC3,VDAC1,VDR,VPS4B,WNK4,XCL1,ZP2,ZP3
REACTOME:ERKS_ARE_INACTIVATED	http://www.broadinstitute.org/gsea/msigdb/cards/REACTOME_ERKS_ARE_INACTIVATED	12	0.23382	0.842224	1	1	DUSP3,DUSP4,DUSP6,DUSP7,MAPK1,MAPK3,MAPK7,PPP2CA,PPP2CB,PPP2R1A,PPP2R1B,PPP2R5D
GO:NEURON_RECOGNITION	http://www.broadinstitute.org/gsea/msigdb/cards/GO_NEURON_RECOGNITION	33	0.23386	0.842224	1	1	AMIGO1,APP,CDK5R1,CELSR3,CNR1,CNTN2,CNTN4,CNTNAP2,CRTAC1,CXCR4,DSCAM,DYNLL2,EFNB3,EPHA3,EPHA4,EPHB2,EPHB3,FEZF2,GAP43,MEGF8,NDN,NRCAM,NRP1,NTM,OPCML,PCDH12,PTPRZ1,ROBO1,ROBO2,ROBO3,RTN4,SEMA3A,SEMA5A
GO:GLAND_DEVELOPMENT	http://www.broadinstitute.org/gsea/msigdb/cards/GO_GLAND_DEVELOPMENT	387	0.23395	0.842224	1	1	AACS,ABL1,ACAT1,ADA,ADCYAP1,ADRB2,AFP,AGPAT6,AK2,AK4,AKT1,AKT2,ALDH9A1,ALDOB,ALOX15B,ANXA1,APLN,APOA1,APRT,AR,AREG,ARF6,ARG1,ARHGAP5,ARID5B,ASCL1,ASNS,ASS1,ATP2B2,ATP7A,ATP7B,B4GALT1,BAAT,BCL11B,BCL2,BCL2L11,BDH1,BMP2,BMP4,BMP7,BMPR1A,BRAF,BRCA2,BSX,BTRC,C8orf22,CACNB4,CAD,CAPN1,CAST,CAV1,CBX7,CCDC39,CCDC40,CCKBR,CCL11,CCND1,CCNE1,CDC42,CDH1,CDKN1C,CDO1,CEBPA,CEBPB,CEBPG,CELA1,CITED2,CLCN2,COBL,CP,CPB2,CPS1,CREB1,CRH,CRKL,CSF1,CSF1R,CSN2,CSN3,CTC1,CTNNB1,CUL3,CYP17A1,CYP19A1,CYP1A1,CYP7B1,DAG1,DBP,DDR1,DDX39B,DHODH,DKK3,DNAAF1,DRD2,DUOX2,E2F7,E2F8,EDA,EDAR,EGF,EGFR,ELF3,ELF5,EP300,EPHA2,EPHB3,ERBB4,ESR1,ESR2,ETS1,ETV4,EZR,FA2H,FADD,FAS,FASN,FEM1B,FGA,FGF10,FGF7,FGF8,FGFR1,FGFR2,FKBP4,FOXA1,FOXB1,FOXC1,FOXE1,FOXF1,FOXN1,FPGS,FRS2,FSTL3,GATA2,GATA3,GATA6,GC,GCM2,GDF7,GHRH,GHRHR,GLI1,GLI2,GLI3,GNPNAT1,GSX1,HAND2,HES1,HFE,HGF,HHEX,HIF1A,HK2,HLX,HMGCL,HMGCS1,HMGCS2,HNF1B,HNRNPD,HNRNPK,HOXA3,HOXA5,HOXA9,HOXB13,HOXB3,HOXB9,HOXD13,HOXD3,HOXD9,HRH2,ID2,ID4,IGF2R,IGFBP5,IGSF3,IL6,INSM1,INSR,IRF6,IRS2,ISL1,ITGA2,JAK2,JARID2,JUN,KDM1A,KDM5B,KLKB1,KRT76,LAMA5,LBP,LEF1,LHX3,LMO4,LRP5,LSR,MAD1L1,MAFB,MAN2A1,MAP2K1,MAP2K2,MAPK1,MAPK3,MDK,MED1,MGMT,MKI67,MPST,MSN,MSX1,MSX2,NCL,NCOA1,NCOR1,NF1,NFIB,NKX2-1,NKX2-3,NKX2-5,NKX2-8,NKX3-1,NME1,NODAL,NOG,NOTCH1,NOTCH4,NPHP3,NR0B1,NR5A1,NRG1,NRG3,NRP1,NTN1,NTS,ONECUT1,ONECUT2,OTC,OTP,OXTR,PAM,PAX1,PAX6,PAX8,PBX1,PCSK9,PDX1,PHF2,PIK3CA,PITX1,PITX2,PKD1,PKD2,PLAG1,PLXNA1,PLXND1,PML,POLB,POU1F1,POU2F1,POU3F2,PPAT,PPDPF,PRKDC,PRL,PRLR,PRMT5,PROP1,PROX1,PSAP,PSAPL1,PSEN1,PSMB9,PTCD2,PTCH1,PTEN,PTF1A,PTN,PTPN3,PYGO2,QDPR,RAF1,RAG1,RAP1A,RAPGEF3,RARA,RARG,RB1CC1,RBPJ,RELA,RGN,RHBDD3,RIPK3,RLTPR,RPGRIP1L,RPS6KA1,RXRA,SALL1,SCRIB,SEC63,SEMA3A,SEMA3C,SERPINB5,SERPINE2,SFRP1,SHH,SIX1,SIX3,SIX4,SLC29A1,SLC46A2,SLC6A3,SLC9A3R1,SMAD3,SMAD4,SMARCC1,SMO,SOD1,SOSTDC1,SOX10,SOX2,SOX3,SOX9,SP3,SRC,SRD5A1,SRF,SRSF5,STAT5A,STAT5B,STAT6,STRA6,SULF2,TBX1,TBX19,TBX2,TBX3,TCF21,TDGF1,TET2,TFCP2L1,TG,TGFB1,TGFB2,TGFB3,TGFBR1,TGFBR2,TGFBR3,TGM2,THRA,TK1,TNC,TNF,TNFRSF11A,TNFSF11,TP63,TPH1,TSPO,TWSG1,TYR,UBE3A,UCP2,UGT1A1,UMPS,UPF2,UPRT,UROD,USF2,VDR,VEGFA,WDR77,WLS,WNT1,WNT10A,WNT11,WNT2,WNT3,WNT3A,WNT4,WNT5A,WNT7B,WT1,XBP1,XDH,ZBTB1,ZDHHC21,ZIC3,ZNF703
GO:INTRINSIC_COMPONENT_OF_PLASMA_MEMBRANE	http://www.broadinstitute.org/gsea/msigdb/cards/GO_INTRINSIC_COMPONENT_OF_PLASMA_MEMBRANE	1529	0.23401	0.842224	1	1	ABCA1,ABCA4,ABCB11,ABCB4,ABCB5,ABCC1,ABCC11,ABCC2,ABCC3,ABCC5,ABCC8,ABCC9,ABCG1,ABHD12,ABHD6,ACVR1,ACVR1B,ACVR1C,ACVR2A,ACVR2B,ACVRL1,ADAM17,ADAM2,ADAM23,ADAM29,ADAM8,ADAM9,ADCY1,ADCY2,ADCY3,ADCY6,ADCY9,ADCYAP1R1,ADIPOR1,ADIPOR2,ADORA1,ADORA2A,ADORA2B,ADRA1A,ADRA1B,ADRA1D,ADRA2A,ADRA2B,ADRA2C,ADRB1,ADRB2,ADRB3,ADRM1,AGER,AGTR1,AGTR2,AKAP9,ALCAM,ALK,AMHR2,AMIGO1,ANKH,ANPEP,APCDD1,APLNR,APOM,APP,AQP1,AQP10,AQP2,AQP3,AQP4,AQP5,AQP6,AQP7,AQP8,ART1,ART3,ASGR1,ATP12A,ATP13A1,ATP13A2,ATP13A3,ATP13A4,ATP13A5,ATP1A1,ATP1A2,ATP1A3,ATP1A4,ATP1B1,ATP1B2,ATP1B3,ATP1B4,ATP2A1,ATP2A2,ATP2A3,ATP2B1,ATP2B2,ATP2B3,ATP2B4,ATP2C1,ATP2C2,ATP4A,ATP4B,ATP6V1A,ATP7A,ATP7B,ATP8B1,ATRN,AVPR1A,AVPR2,AXL,B3GNT3,BACE1,BAI1,BCAM,BCAP31,BDKRB1,BDKRB2,BEST1,BEST2,BEST3,BEST4,BFAR,BIRC2,BMP2,BMPR1B,BMPR2,BOC,BPI,BSG,BSND,BST2,BTN1A1,BTN2A1,C1QTNF1,C2orf83,C5,C5AR1,C6,C7,C8A,C8B,C8G,C9,CA4,CACNB2,CACNG2,CACNG3,CACNG4,CACNG5,CACNG7,CACNG8,CADM1,CADM2,CADM3,CADM4,CALCR,CALCRL,CALHM1,CALHM2,CALHM3,CALM1,CALM2,CALM3,CALY,CAPRIN1,CASR,CAV1,CAV2,CCKAR,CCKBR,CCR1,CCR10,CCR2,CCR3,CCR4,CCR5,CCR6,CCR8,CCR9,CCRL2,CD14,CD151,CD164,CD180,CD19,CD1A,CD1C,CD1D,CD1E,CD2,CD200,CD226,CD27,CD28,CD300C,CD33,CD34,CD36,CD37,CD3E,CD3G,CD40,CD40LG,CD44,CD46,CD47,CD48,CD5,CD52,CD53,CD55,CD58,CD59,CD6,CD63,CD70,CD72,CD79B,CD81,CD82,CD83,CD84,CD8A,CD8B,CD9,CD96,CD97,CDH4,CDHR1,CDHR2,CDHR5,CDON,CEACAM1,CEACAM8,CEL,CELSR1,CHRM1,CHRM2,CHRM3,CHRM4,CHRM5,CHRNA1,CHRNA10,CHRNA2,CHRNA3,CHRNA4,CHRNA5,CHRNA6,CHRNA7,CHRNA9,CHRNB1,CHRNB2,CHRNB3,CHRNB4,CHRND,CHRNE,CHRNG,CHUK,CLCA1,CLCA2,CLCA4,CLCN1,CLCN5,CLCNKA,CLCNKB,CLDN1,CLEC1A,CLEC1B,CLEC2B,CLEC4M,CLPTM1,CMKLR1,CNGA1,CNGA2,CNGA3,CNGA4,CNGB1,CNGB3,CNIH2,CNIH3,CNPY2,CNR1,CNR2,CNTFR,CNTN2,CNTNAP1,CNTNAP2,COL13A1,COL17A1,COL25A1,CORIN,CP,CPT1C,CR1,CRHR1,CRHR2,CRTAM,CSF1R,CSF2RB,CSF3R,CSPG4,CSPG5,CTLA4,CTTN,CX3CR1,CXADR,CXCR2,CXCR3,CXCR5,CXCR6,CYBA,CYBB,CYSLTR1,CYSLTR2,DAB2,DAB2IP,DCBLD2,DCLK1,DDR1,DDR2,DEGS1,DIABLO,DLG1,DLG2,DLG3,DLG4,DLL1,DPP6,DRD1,DRD2,DRD3,DRD4,DRD5,DSCAM,EBP,ECEL1,EDA,EDA2R,EDNRA,EDNRB,EFNA1,EFNA3,EFNA4,EFNA5,EFNB1,EFNB2,EFNB3,EMB,EMR1,ENG,ENPEP,ENPP1,ENPP2,ENPP3,ENTPD1,EPCAM,EPGN,EPHA1,EPHA10,EPHA2,EPHA3,EPHA4,EPHA5,EPHA6,EPHA7,EPHA8,EPHB1,EPHB2,EPHB3,EPHB4,EPHB6,EPOR,EPS8,ERBB3,EREG,ESYT2,ESYT3,EVI2B,F10,F2R,F2RL1,F2RL2,F2RL3,F3,FADS2,FAM26D,FAM26E,FAM26F,FAS,FASLG,FAT1,FCAR,FCER1A,FCER1G,FCER2,FFAR1,FFAR2,FFAR3,FGFR1,FGFR2,FGFR3,FGFR4,FLRT1,FLRT2,FLRT3,FLT1,FLT3,FLT3LG,FLT4,FLVCR1,FOLH1,FOLR1,FOLR2,FRS2,FSHR,FUT1,FXYD1,FXYD2,FXYD3,FXYD4,FXYD5,FZD10,FZD4,FZD6,GABBR1,GABBR2,GABRA1,GABRA3,GABRA4,GABRA5,GABRA6,GABRB1,GABRB2,GABRB3,GABRD,GABRE,GABRG2,GABRQ,GABRR1,GABRR2,GAL3ST1,GALR1,GALR2,GALR3,GAS1,GBAS,GCGR,GGT1,GGT5,GGT6,GGT7,GGTLC1,GGTLC2,GHR,GJA1,GJA4,GJD3,GLRA1,GLRA2,GLRA3,GLRA4,GLRB,GM2A,GNRHR,GOLM1,GP1BA,GP1BB,GP5,GP6,GP9,GPA33,GPC1,GPC3,GPC4,GPC5,GPC6,GPIHBP1,GPNMB,GPR1,GPR101,GPR12,GPR137B,GPR149,GPR15,GPR152,GPR17,GPR171,GPR176,GPR183,GPR19,GPR20,GPR21,GPR22,GPR25,GPR3,GPR31,GPR32,GPR34,GPR35,GPR37,GPR39,GPR4,GPR42,GPR50,GPR52,GPR55,GPR6,GPR64,GPR65,GPR68,GPR75,GPR83,GPR84,GPR87,GPR88,GPRC5A,GPRC5C,GRIA1,GRIA2,GRIA3,GRIA4,GRID2,GRIK1,GRIK2,GRIK3,GRIK4,GRIK5,GRIN1,GRIN2A,GRIN2B,GRIN2C,GRIN2D,GRIN3A,GRIN3B,GRM1,GRM2,GRM3,GRM4,GRM5,GRM6,GRM7,GRM8,GRPR,GUCY2D,GUCY2F,GYPB,GYPC,GYPE,HAS1,HAS2,HAS3,HBEGF,HCAR3,HCN1,HCN2,HCN3,HCN4,HCRTR1,HCRTR2,HFE,HHIP,HLA-A,HLA-B,HLA-C,HLA-DPA1,HLA-DQA1,HLA-DQA2,HLA-DRA,HLA-DRB1,HNRNPM,HPN,HPS1,HRH1,HRH2,HRH3,HS3ST3B1,HS6ST1,HTR1A,HTR1B,HTR1D,HTR1E,HTR1F,HTR2A,HTR2B,HTR2C,HTR3A,HTR3B,HTR3C,HTR3D,HTR3E,HTR4,HTR5A,HTR6,HTR7,HTRA2,HVCN1,HYAL2,ICAM1,ICAM2,ICAM3,ICAM4,ICAM5,ICOS,IFITM5,IFNAR1,IFNAR2,IFNGR1,IFNGR2,IGDCC3,IGF1R,IGF2R,IGSF6,IKBKB,IL10RB,IL11RA,IL12RB1,IL12RB2,IL13RA1,IL15,IL17RA,IL17RB,IL17RC,IL17RD,IL17RE,IL17REL,IL1R1,IL1RAP,IL1RL2,IL23R,IL27RA,IL2RB,IL2RG,IL4R,IL6,IL6R,IL6ST,INSR,INSRR,IRAK1,IRS1,ITGA1,ITGA11,ITGA2,ITGA2B,ITGA3,ITGA4,ITGA5,ITGA6,ITGA7,ITGA8,ITGA9,ITGAD,ITGAE,ITGAL,ITGAM,ITGAV,ITGAX,ITGB1,ITGB2,ITGB3,ITGB4,ITGB5,ITGB6,ITGB7,ITGB8,ITPR3,JAG1,JAG2,JAM2,JTB,KCNA1,KCNA10,KCNA2,KCNA3,KCNA4,KCNA5,KCNA6,KCNA7,KCNAB1,KCNAB2,KCNB1,KCNB2,KCNC1,KCNC2,KCNC3,KCNC4,KCND1,KCND2,KCND3,KCNE1,KCNE1L,KCNE2,KCNE3,KCNF1,KCNG1,KCNG2,KCNG3,KCNG4,KCNH1,KCNH2,KCNH3,KCNH4,KCNH5,KCNH6,KCNH7,KCNH8,KCNIP1,KCNIP2,KCNIP3,KCNIP4,KCNJ1,KCNJ10,KCNJ11,KCNJ13,KCNJ14,KCNJ15,KCNJ16,KCNJ2,KCNJ3,KCNJ4,KCNJ5,KCNJ6,KCNJ8,KCNJ9,KCNK1,KCNK10,KCNK12,KCNK13,KCNK15,KCNK16,KCNK17,KCNK18,KCNK2,KCNK3,KCNK4,KCNK5,KCNK6,KCNK7,KCNK9,KCNMA1,KCNMB1,KCNMB2,KCNMB3,KCNMB4,KCNN1,KCNN4,KCNQ1,KCNQ2,KCNQ3,KCNQ4,KCNQ5,KCNS1,KCNS2,KCNS3,KCNT1,KCNT2,KCNU1,KCNV1,KCNV2,KDR,KIAA1324,KIR2DL1,KIR2DL3,KIR2DL4,KIR3DL1,KIR3DL2,KISS1R,KL,KLB,KLRC1,KLRC2,KLRC4-KLRK1,KLRF1,KLRF2,KLRK1,KTN1,LAMP1,LANCL1,LAPTM5,LCT,LDLR,LGR4,LGR5,LGR6,LHCGR,LIFR,LILRB2,LILRB3,LMAN2,LNPEP,LPAR1,LPAR2,LPAR3,LPAR4,LPHN3,LRMP,LRP1,LRP12,LRRC26,LRRC32,LRRC8C,LRRC8D,LRRC8E,LRRN4,LTB4R,LTB4R2,LTBR,LTK,LY6E,LY75,LY96,LYN,LYPD3,LYVE1,MAEA,MAGT1,MAL,MARCO,MAS1,MAS1L,MC1R,MC2R,MC3R,MC5R,MCHR1,MCHR2,MCOLN1,MDGA1,MEP1A,MEP1B,MERTK,MET,MFI2,MFSD2A,MFSD3,MICA,MIEN1,MIP,MLANA,MLNR,MMD,MME,MMP14,MMP15,MMP16,MMP17,MMP24,MPL,MPP1,MPP2,MPP3,MPZ,MPZL1,MRGPRD,MRGPRE,MRGPRF,MRGPRG,MRGPRX1,MRGPRX2,MRGPRX3,MRGPRX4,MS4A1,MS4A2,MSR1,MST1R,MTNR1A,MTNR1B,MUC1,MUC12,MUC4,MUSK,MYH9,NCF2,NCF4,NCKAP1L,NCR1,NCR2,NCR3,NCSTN,NEO1,NETO1,NETO2,NEU3,NF1,NGFR,NINJ2,NKG7,NLGN1,NLGN2,NLGN3,NLGN4X,NMBR,NMUR1,NOS1AP,NOTCH2,NOTCH4,NOX1,NOX3,NOX4,NOXA1,NOXO1,NPBWR1,NPBWR2,NPC1,NPFFR1,NPFFR2,NPHS1,NPHS2,NPNT,NPR1,NPR3,NPSR1,NPY1R,NPY2R,NPY5R,NRCAM,NRG1,NRG3,NRN1L,NRXN1,NRXN3,NTNG1,NTNG2,NTRK1,NTRK2,NTRK3,NTSR1,NTSR2,OLFM2,OLFM3,OLR1,OPN1LW,OPN1SW,OPN3,OPN4,OPN5,OPRD1,OPRK1,OPRL1,OPRM1,OR10J1,OR10X1,OR11A1,OR11G2,OR11H6,OR13F1,OR1D2,OR1E2,OR3A2,OR51F1,OR52A1,OR56A1,OR56A4,OR5T1,OR9A2,OR9G1,OSMR,OXTR,P2RX1,P2RX2,P2RX3,P2RX4,P2RX5,P2RX6,P2RX7,P2RY1,P2RY11,P2RY12,P2RY13,P2RY14,P2RY2,P2RY4,P2RY6,PAG1,PALM,PCDH1,PCDH11X,PCDH12,PCDH7,PCDH8,PCDHA1,PCDHA2,PDGFRA,PDGFRB,PDPN,PERP,PHB,PHEX,PI4K2A,PIGR,PILRA,PILRB,PKD1,PKD2,PKHD1,PLA2R1,PLAUR,PLSCR1,PLXNA1,PLXNA2,PLXNA3,PLXNA4,PLXNB1,PLXNB2,PLXNB3,PLXNC1,PLXND1,PMEL,PODXL,PODXL2,PORCN,PPAP2A,PPAP2B,PPAP2C,PPAPDC1A,PPAPDC1B,PRKD1,PRLHR,PROCR,PROKR1,PROKR2,PROM1,PROM2,PRPH2,PRRG1,PRRG2,PRSS42,PSEN1,PSEN2,PSENEN,PTAFR,PTGER1,PTGER2,PTGER3,PTGFR,PTGIR,PTH1R,PTH2R,PTK2B,PTK7,PTPRA,PTPRB,PTPRC,PTPRD,PTPRF,PTPRG,PTPRH,PTPRJ,PTPRK,PTPRM,PTPRN2,PTPRO,PTPRS,PTPRU,PTPRZ1,PVR,PVRL1,PVRL2,PVRL3,PVRL4,QRFPR,RAB26,RAMP1,RAMP2,RAMP3,RAPGEF2,RASA1,RASA2,RASA3,RASA4B,RASAL1,RASAL2,RASAL3,RASGRP3,RCE1,RDH8,REEP2,RELT,RET,RGMB,RGR,RHAG,RHBDL1,RHBG,RHCE,RHCG,RHD,RHO,RNF31,RNF43,ROBO1,ROM1,ROR1,ROR2,RRH,RTN4R,RTN4RL1,RTN4RL2,RXFP3,RXFP4,RYK,RYR1,S1PR1,S1PR3,S1PR4,SACM1L,SCARA5,SCARB1,SCN10A,SCN11A,SCN1A,SCN1B,SCN2A,SCN2B,SCN3A,SCN3B,SCN4A,SCN4B,SCN5A,SCN7A,SCN8A,SCN9A,SCNN1A,SCNN1B,SCNN1G,SCTR,SDC1,SDC4,SDCBP,SELL,SELP,SELPLG,SEMA4D,SEMA4F,SEMA6A,SEMA6B,SEMA6C,SEMA6D,SGCB,SGCE,SGMS2,SHANK1,SHISA6,SHISA7,SHISA8,SHISA9,SIGLEC6,SIGLEC7,SIGLEC9,SIGMAR1,SIRPB1,SIT1,SLC10A1,SLC10A2,SLC10A3,SLC10A4,SLC10A5,SLC10A6,SLC11A1,SLC11A2,SLC12A2,SLC12A4,SLC12A5,SLC12A6,SLC12A7,SLC13A1,SLC13A3,SLC13A4,SLC13A5,SLC14A1,SLC14A2,SLC15A1,SLC15A2,SLC16A1,SLC16A10,SLC16A11,SLC16A12,SLC16A13,SLC16A2,SLC16A3,SLC16A4,SLC16A5,SLC16A7,SLC16A8,SLC17A1,SLC17A2,SLC17A3,SLC17A4,SLC17A5,SLC18A2,SLC18A3,SLC19A1,SLC19A2,SLC19A3,SLC1A1,SLC1A4,SLC1A5,SLC1A6,SLC20A1,SLC20A2,SLC22A1,SLC22A10,SLC22A11,SLC22A12,SLC22A13,SLC22A14,SLC22A16,SLC22A17,SLC22A2,SLC22A23,SLC22A24,SLC22A25,SLC22A3,SLC22A31,SLC22A4,SLC22A5,SLC22A6,SLC22A7,SLC22A8,SLC22A9,SLC23A1,SLC23A2,SLC24A1,SLC24A2,SLC24A3,SLC24A4,SLC24A5,SLC25A11,SLC25A13,SLC25A14,SLC25A3,SLC25A4,SLC25A5,SLC26A1,SLC26A10,SLC26A11,SLC26A2,SLC26A3,SLC26A4,SLC26A5,SLC26A6,SLC26A7,SLC26A8,SLC26A9,SLC28A1,SLC28A2,SLC28A3,SLC29A1,SLC29A2,SLC2A1,SLC2A10,SLC2A12,SLC2A13,SLC2A2,SLC2A4,SLC2A5,SLC2A6,SLC2A8,SLC30A3,SLC30A5,SLC31A1,SLC31A2,SLC33A1,SLC34A1,SLC34A2,SLC35A1,SLC38A1,SLC38A2,SLC38A4,SLC38A5,SLC38A6,SLC39A10,SLC39A12,SLC39A14,SLC39A2,SLC39A4,SLC39A5,SLC39A6,SLC39A8,SLC3A1,SLC40A1,SLC43A1,SLC43A2,SLC4A1,SLC4A10,SLC4A11,SLC4A2,SLC4A3,SLC4A4,SLC4A5,SLC4A7,SLC4A8,SLC4A9,SLC5A1,SLC5A10,SLC5A11,SLC5A12,SLC5A2,SLC5A3,SLC5A4,SLC5A5,SLC5A6,SLC5A7,SLC5A8,SLC5A9,SLC6A1,SLC6A11,SLC6A12,SLC6A13,SLC6A14,SLC6A15,SLC6A16,SLC6A17,SLC6A18,SLC6A19,SLC6A20,SLC6A3,SLC6A4,SLC6A5,SLC6A6,SLC6A7,SLC6A8,SLC6A9,SLC7A1,SLC7A10,SLC7A11,SLC7A13,SLC7A14,SLC7A2,SLC7A3,SLC7A4,SLC7A5,SLC7A6,SLC7A7,SLC7A8,SLC7A9,SLC8A1,SLC8A2,SLC8A3,SLC9A1,SLCO1A2,SLCO1B1,SLCO1B3,SLCO1C1,SLCO2A1,SLCO2B1,SLCO3A1,SLCO4A1,SLCO4C1,SLCO5A1,SLCO6A1,SLITRK6,SLMAP,SMAGP,SMPD2,SNAP25,SORBS1,SORL1,SPN,SPTA1,SPTB,SSPN,SSTR1,SSTR2,SSTR3,SSTR4,SSTR5,ST14,ST3GAL5,STAB1,STAB2,STEAP1,STEAP1B,STEAP2,STEAP3,STEAP4,STIM1,STOM,STX8,STXBP5,SUMO1,SYNDIG1,SYNGAP1,SYPL1,SYT11,SYT13,TAAR5,TACR1,TACR2,TACR3,TACSTD2,TBXA2R,TCIRG1,TEK,TFR2,TFRC,TGFBR1,TGFBR2,TGFBR3,TGM2,THBD,THY1,TIE1,TIGIT,TLR1,TLR10,TLR2,TLR3,TLR4,TLR5,TLR6,TLR7,TM2D1,TM4SF1,TM4SF5,TM7SF2,TM9SF2,TMBIM6,TMEM11,TMEM150A,TMEM150B,TMEM150C,TMEM5,TMEM8A,TMPRSS11A,TMPRSS11B,TMPRSS11D,TMPRSS11E,TMPRSS11F,TMPRSS2,TMPRSS9,TNF,TNFRSF10A,TNFRSF10B,TNFRSF10C,TNFRSF10D,TNFRSF11A,TNFRSF11B,TNFRSF13B,TNFRSF14,TNFRSF18,TNFRSF1A,TNFRSF1B,TNFRSF21,TNFRSF25,TNFRSF4,TNFRSF6B,TNFRSF8,TNFRSF9,TNFSF10,TNFSF11,TNFSF12,TNFSF15,TNFSF4,TNFSF8,TOLLIP,TPBG,TPO,TPSG1,TRAF2,TRAF3,TRAF5,TRAF6,TRAT1,TRHDE,TRHR,TRIM27,TRIP6,TRO,TRPA1,TRPC1,TRPC3,TRPC4,TRPC5,TRPC6,TRPC7,TRPM1,TRPM2,TRPV1,TRPV2,TRPV5,TRPV6,TSHR,TSPAN1,TSPAN11,TSPAN12,TSPAN13,TSPAN14,TSPAN15,TSPAN16,TSPAN17,TSPAN18,TSPAN19,TSPAN2,TSPAN3,TSPAN31,TSPAN32,TSPAN33,TSPAN4,TSPAN5,TSPAN6,TSPAN7,TSPAN8,TSPAN9,TUSC3,TYRO3,TYROBP,UGT1A1,ULBP1,ULBP2,ULBP3,UNC5A,UPK1A,UPK1B,UPK2,UTS2R,VAMP1,VAMP2,VAMP5,VIPR1,VIPR2,VSIG2,VWC2,VWC2L,XCR1,XG,XPR1,YKT6,ZACN,ZDHHC2,ZNRF3,ZYX
GO:NEUROTROPHIN_RECEPTOR_BINDING	http://www.broadinstitute.org/gsea/msigdb/cards/GO_NEUROTROPHIN_RECEPTOR_BINDING	14	0.23416	0.842224	1	1	BDNF,EFNA5,FRS2,GRB2,NGF,NGFR,NGFRAP1,NTF3,NTF4,NTRK1,PIK3R1,PLCG1,SHC1,ZNF274
GO:AXONEME_ASSEMBLY	http://www.broadinstitute.org/gsea/msigdb/cards/GO_AXONEME_ASSEMBLY	36	0.2344	0.842224	1	1	ARMC4,C11orf63,CC2D2A,CCDC103,CCDC114,CCDC151,CCDC39,CCDC40,DNAAF1,DNAAF2,DNAH1,DNAH5,DNAH7,DNAI1,DNAI2,DYX1C1,HEATR2,HYDIN,LRGUK,LRRC6,PLA2G3,RP1,RP1L1,RSPH1,RSPH4A,RSPH9,SPAG1,SPAG16,SPAG17,SPEF2,TEKT2,TTLL1,TTLL3,TTLL5,UBE2B,ZMYND10
GO:POSITIVE_REGULATION_OF_PHOSPHATIDYLINOSITOL_3_KINASE_SIGNALING	http://www.broadinstitute.org/gsea/msigdb/cards/GO_POSITIVE_REGULATION_OF_PHOSPHATIDYLINOSITOL_3_KINASE_SIGNALING	59	0.23443	0.842224	1	1	AGT,ANGPT1,BECN1,C19orf10,CAT,CBL,CCL5,CD28,CSF3,DCN,ERBB3,ERBB4,F2,F2R,F2RL1,FGFR1,FGR,FLT1,FLT3,FSHR,FYN,GH1,HAX1,HCLS1,HCST,HGF,IGF1,INS,JAK2,KDR,KIT,LEP,MYOC,NKX3-1,NRG1,NTRK2,PDGFA,PDGFB,PDGFC,PDGFD,PDGFRA,PDGFRB,PIK3AP1,PLXNB1,PPARD,PRR5,PRR5L,PTK2,RELN,SELP,SEMA4D,SERPINA12,SIRT1,SOX9,TEK,TGFB2,UBE3A,UNC5B,WNT16
GO:ESTABLISHMENT_OR_MAINTENANCE_OF_EPITHELIAL_CELL_APICAL_BASAL_POLARITY	http://www.broadinstitute.org/gsea/msigdb/cards/GO_ESTABLISHMENT_OR_MAINTENANCE_OF_EPITHELIAL_CELL_APICAL_BASAL_POLARITY	28	0.23473	0.842224	1	1	ANK1,ARF4,CDX2,CRB2,DLG1,DLG2,DLG3,DLG4,DLG5,ERBB2IP,EZR,FOXF1,ILK,LHX2,LIN7A,LIN7B,LIN7C,MARK2,MSN,PDZD11,PRKCI,PTK7,RAP2A,SLC9A3R1,TCF15,VANGL2,WNT11,WNT5A
GO:REGULATION_OF_CARBOHYDRATE_METABOLIC_PROCESS	http://www.broadinstitute.org/gsea/msigdb/cards/GO_REGULATION_OF_CARBOHYDRATE_METABOLIC_PROCESS	162	0.23477	0.842224	1	1	ACACB,ACER2,ACN9,ADCYAP1R1,ADIPOQ,ADIPOR1,ADNP,AKT1,AKT2,AP2A1,ARFGEF1,ARNT,ARPP19,BAD,BPGM,C12orf5,C1QTNF1,C1QTNF2,C1QTNF3,CBFA2T3,CD244,CLK2,CLTC,COX11,DDIT4,DGAT2,DUSP12,DYRK2,ECD,EGF,ENPP1,ENTPD5,EPM2AIP1,FAM132A,FBP1,FKTN,FOXA2,FOXO1,GAPDHS,GCG,GCGR,GCK,GCKR,GFPT1,GNMT,GOLGA2,GPD1,GPLD1,GRB10,GSK3A,GSK3B,HAS2,HDAC4,HIF1A,HMGB1,HNF4A,HRH1,HTR2A,IGF1,IGF2,IGFBP3,IGFBP4,IGFBP5,IL15,IL6,INPP5K,INS,INSR,IRS1,IRS2,KAT2A,KAT2B,KIAA0020,LCMT1,LEP,LEPR,LHCGR,MAS1,MIDN,MLXIP,MLYCD,MST1,MTOR,MYOG,NCOA2,NCOR1,NFKB1,NKX1-1,NLN,NR1D1,NR1H4,NTSR1,OGT,P2RX7,P2RY1,PARK2,PASK,PDGFB,PDK1,PDK2,PDK3,PDK4,PFKFB1,PFKFB2,PGAM1,PGAM2,PGAM4,PGP,PHKG2,PHLDA2,PLEK,PMAIP1,POMC,POU1F1,PPARA,PPARGC1A,PPP1CA,PPP1CB,PPP1R3B,PPP1R3D,PPP1R3E,PPP1R3F,PPP1R3G,PRKAA1,PRKAA2,PRKAG1,PRKAG2,PRKCE,PTAFR,PTGER4,PTH,PTH1R,PTK2B,PTPN2,RAMP1,RANBP2,RGN,RORA,RORC,SERPINA12,SESN2,SIRT1,SIRT6,SLC35B4,SLC45A3,SMEK2,SNCA,SORBS1,SRC,STAT3,TGFB1,TINF2,TMEM59,UGT1A1,UGT1A10,UGT1A3,UGT1A4,UGT1A6,UGT1A7,UGT1A8,UGT1A9,WDR5
BIOCARTA:PDGF_PATHWAY	http://www.broadinstitute.org/gsea/msigdb/cards/BIOCARTA_PDGF_PATHWAY	32	0.23516	0.842224	1	1	CSNK2A1,ELK1,FOS,GRB2,HRAS,JAK1,JUN,MAP2K1,MAP2K4,MAP3K1,MAPK3,MAPK8,PDGFA,PDGFRA,PIK3CA,PIK3CG,PIK3R1,PLCG1,PRKCA,PRKCB,RAF1,RASA1,SHC1,SOS1,SRF,STAT1,STAT2,STAT3,STAT4,STAT5A,STAT5B,STAT6
GO:IMMUNOGLOBULIN_RECEPTOR_BINDING	http://www.broadinstitute.org/gsea/msigdb/cards/GO_IMMUNOGLOBULIN_RECEPTOR_BINDING	6	0.23524	0.842224	1	1	FES,FGR,FLNA,IGJ,IGLL1,IGLL5
GO:CELL_MORPHOGENESIS_INVOLVED_IN_NEURON_DIFFERENTIATION	http://www.broadinstitute.org/gsea/msigdb/cards/GO_CELL_MORPHOGENESIS_INVOLVED_IN_NEURON_DIFFERENTIATION	358	0.23527	0.842224	1	1	ABL1,ADCY1,AFG3L2,ALCAM,ALS2,AMIGO1,ANK3,APBB1,APBB2,APP,ARTN,ARX,ATL1,ATOH1,ATP2B2,ATP8A2,B3GNT1,B3GNT2,BAI1,BAIAP2,BCL11B,BCL2,BDNF,BMP7,BMPR1B,BOC,BRSK1,BRSK2,BTBD3,CABP4,CACNA1A,CCK,CCKAR,CDH11,CDH4,CDK5,CDK5R1,CELSR2,CELSR3,CHL1,CHN1,CHRNB2,CLIC5,CNTN2,CNTN4,COBL,COL25A1,CREB1,CRMP1,CSF1R,CTNNA2,CTNND2,CXCL12,DAG1,DCC,DCLK1,DCX,DLG4,DLX5,DOCK7,DPYSL2,DPYSL5,DRD2,DRGX,DSCAM,DSCAML1,DVL1,ECM2,EFNA1,EFNA2,EFNA3,EFNA4,EFNA5,EFNB1,EFNB2,EFNB3,EGR2,ENAH,EPHA4,EPHA5,EPHA7,EPHA8,EPHB1,EPHB2,EPHB3,EPYC,ERBB2,ETV1,ETV4,EVL,EXT1,EZR,FARP1,FBXO45,FEZ1,FEZ2,FEZF1,FEZF2,FGF8,FGFR2,FLOT1,FLRT2,FLRT3,FMN1,FMOD,FOXB1,FOXD1,FYN,FZD3,GAP43,GATA3,GBX1,GBX2,GDF7,GFRA3,GLI2,GLI3,GP5,GPC1,GRB2,GSK3B,HES1,HOXA2,HPRT1,HRAS,ID2,ISL1,ISL2,ISPD,ITGB1,KAL1,KERA,KIAA1598,KIDINS220,KIF26A,KIF26B,KIF5A,KIF5B,KIF5C,KLF7,KRAS,L1CAM,LAMA2,LAMB2,LGI1,LHFPL5,LHX1,LHX2,LHX3,LHX4,LHX9,LINGO1,LINGO2,LINGO3,LINGO4,LLGL1,LMX1A,LRFN1,LRFN2,LRFN3,LRFN4,LRFN5,LRP4,LRRC38,LRRC55,LRRC70,LRRN1,LRRN2,LRTM2,LUM,MAP1B,MAP2,MAP6,MAPK1,MAPK3,MAPK8IP2,MAPK8IP3,MAPT,MATN2,MEF2A,MEF2C,MINK1,MYH10,MYO7A,NDEL1,NDN,NEFH,NEO1,NFASC,NFIB,NGFR,NKX2-1,NKX2-8,NLGN3,NOG,NOTCH1,NPTX1,NR2E1,NR4A2,NR4A3,NRAS,NRCAM,NRP1,NRP2,NRXN1,NRXN3,NTN1,NTN3,NTN4,NTNG1,NTNG2,NTRK1,NUMB,NUMBL,OGN,OMD,OMG,OPHN1,OR10A4,OR8A1,OTX2,PAFAH1B1,PAK1,PAK3,PARD3,PARD6B,PAX2,PAX6,PDZD7,PHOX2B,PLA2G10,PLXNA1,PLXNA2,PLXNA3,PLXNA4,PLXNB1,PLXNB2,PLXNB3,PLXNC1,PLXND1,POU4F1,POU4F2,POU4F3,PPP3CB,PRELP,PREX2,PRKCQ,PTEN,PTK2,PTPN11,PTPRA,PTPRM,PTPRO,PTPRZ1,PVRL1,RAB10,RAB3A,RAB8A,RAC1,RANBP9,RAPH1,RB1,RBFOX2,RELN,RERE,RNF165,ROBO1,ROBO2,ROBO3,RPS6KA5,RTN4R,RYK,S100A6,S100B,SCN1B,SCRIB,SDC2,SEC24B,SEMA3A,SEMA3C,SEMA3F,SEMA4A,SEMA4F,SEMA5B,SEMA6A,SEMA6C,SEMA7A,SHANK1,SHANK3,SHH,SIAH1,SIAH2,SLC11A2,SLC1A3,SLC9A3R1,SLC9A6,SLIT1,SLIT2,SLIT3,SLITRK1,SLITRK2,SLITRK3,SLITRK4,SLITRK5,SLITRK6,SMAD4,SOD1,SOS1,SPAST,SPG11,SPON2,SPTA1,SPTAN1,SPTB,SPTBN1,SPTBN2,SPTBN4,SPTBN5,STK11,STMN1,STRC,STXBP1,SZT2,TBCE,TCTN1,TGFB2,TLR9,TMEM106B,TNN,TNR,TOP2B,TSKU,TUBB3,UCHL1,ULK1,ULK2,UNC5A,UNC5B,UNC5C,UNC5D,UNK,USP33,USP9X,VANGL2,VASP,VAX1,VCL,VEGFA,VLDLR,WDPCP,WNT3,WNT3A,WNT5A,WNT7A,ZEB2,ZNF280A,ZNF280B,ZNF280C
GO:DOUBLE_STRANDED_DNA_BINDING	http://www.broadinstitute.org/gsea/msigdb/cards/GO_DOUBLE_STRANDED_DNA_BINDING	721	0.23535	0.842224	1	1	ACTB,ACTL6A,ACTN4,AEBP1,AEBP2,AFF3,AIM2,AIRE,AKAP8,AKNA,ALX1,ALX4,APEX1,APITD1,APTX,AR,ARHGAP35,ARID3A,ARID3B,ARID5B,ARNT2,ARNTL,ARX,ASCL1,ASCL2,ASCL3,ASCL4,ASCL5,ATF1,ATF2,ATF3,ATF4,ATF5,ATF6,ATF7,ATOH1,BACH1,BACH2,BAHD1,BARHL1,BARHL2,BARX1,BARX2,BATF,BATF2,BATF3,BAZ2A,BCL11A,BCL11B,BCL6,BCL6B,BHLHA15,BHLHE41,BSX,BTBD8,C19orf33,CC2D1A,CC2D1B,CDC45,CDK9,CDX1,CDX2,CDX4,CEBPA,CEBPB,CEBPD,CEBPE,CEBPG,CEBPZ,CENPB,CGGBP1,CHD2,CHD4,CHD7,CLOCK,CREB1,CREB3,CREB3L2,CREB3L3,CREB3L4,CREBBP,CREM,CRX,CRY1,CRY2,CTCF,CTCFL,CTNNB1,CUX1,CUX2,CXXC1,DBP,DDIT3,DDN,DDX11,DDX58,DDX60,DHX33,DLX1,DLX2,DLX4,DLX5,DMBX1,DMC1,DMRT1,DMRT2,DMRT3,DMRTA1,DMRTA2,DMRTB1,DNMT1,DPF2,E2F4,E2F7,E2F8,E4F1,EAF2,EBF2,EBF3,EGFR,EGR1,EGR2,EHF,ELF1,ELF3,ELF4,ELF5,ELK1,ELK3,EN1,EOMES,EP300,ERCC5,ESR1,ESR2,ESRRA,ESRRB,ESRRG,ESX1,ETS2,ETV1,ETV2,ETV3,ETV4,ETV5,ETV6,ETV7,FBXO18,FEN1,FERD3L,FEZF1,FEZF2,FLI1,FOS,FOSB,FOSL1,FOSL2,FOXA2,FOXC1,FOXD1,FOXD3,FOXF1,FOXF2,FOXI1,FOXJ1,FOXK1,FOXK2,FOXL2,FOXN4,FOXP2,FUBP3,GABPA,GATA1,GATA2,GATA3,GATA4,GATA5,GATA6,GATAD2A,GATAD2B,GBX2,GCM1,GLI1,GLI2,GLI3,GLIS1,GMEB1,GMEB2,GRHL1,GSX1,GTF2H4,GTF2H5,GZF1,H2AFY,H2AFY2,H2AFZ,H3F3A,H3F3B,HAND1,HAND2,HDAC1,HDAC2,HELT,HES2,HES5,HES6,HEY1,HEY2,HEYL,HHEX,HINFP,HIVEP1,HLF,HLTF,HMBOX1,HMGA1,HMGA2,HMGB1,HMGB2,HMGB3,HMX1,HMX3,HNF4A,HNRNPC,HNRNPD,HNRNPK,HOXA10,HOXA2,HOXA5,HOXA7,HOXB3,HOXB5,HOXC11,HOXD13,HOXD8,HOXD9,HSF2,HSPD1,IFI16,IKZF3,IKZF5,INSM1,IRF1,IRF2,IRF3,IRF4,IRF7,ISL1,JARID2,JDP2,JUN,JUNB,JUND,KAT2B,KCNIP3,KDM3A,KDM6A,KIF2C,KIN,KLF1,KLF10,KLF12,KLF13,KLF16,KLF17,KLF4,KLF5,KLF6,LDB1,LEF1,LMO2,LMO4,LMX1A,LMX1B,LSM14A,LYL1,MAF1,MAFA,MAFB,MAFK,MAX,MAZ,MBD1,MBD2,MBD3,MBD4,MCM10,MCM2,MCM5,MECP2,MED1,MED12,MEF2A,MEF2B,MEF2C,MEF2D,MEIS1,MEIS2,MEN1,MEOX1,MEOX2,MESP1,MITF,MIXL1,MKL1,MLH1,MLH3,MLX,MNT,MRE11A,MSC,MSH2,MSH3,MSH4,MSH5,MSH6,MSX1,MSX2,MTA2,MTERF,MTERFD1,MTERFD2,MTERFD3,MTF1,MTOR,MUC1,MXD1,MYB,MYBL1,MYBL2,MYC,MYF5,MYF6,MYOCD,MYOD1,MYOG,MYPOP,MZF1,NACC2,NCOA2,NDN,NEIL3,NEUROD1,NEUROD2,NEUROD6,NEUROG3,NFAT5,NFATC1,NFATC2,NFATC3,NFATC4,NFE2,NFE2L1,NFE2L2,NFE2L3,NFIA,NFIB,NFIC,NFIL3,NFKB1,NFKB2,NFX1,NFXL1,NFYA,NFYC,NHLH1,NHLH2,NKX2-1,NKX2-5,NKX2-8,NKX3-1,NKX3-2,NKX6-1,NKX6-2,NME1,NOBOX,NONO,NPAS4,NR1D1,NR1D2,NR1H2,NR1H4,NR1I2,NR1I3,NR2C1,NR2F6,NR3C1,NR4A2,NR4A3,NR5A1,NR5A2,NR6A1,NRF1,NRIP1,NRL,NSD1,NTHL1,NUP153,ONECUT2,ONECUT3,ORC2,ORC3,ORC4,ORC5,OSR2,OTX1,OTX2,OVOL1,PARK2,PARK7,PATZ1,PAX2,PAX4,PAX5,PAX6,PAX8,PAX9,PBX1,PBX3,PCGF6,PCNA,PDX1,PER1,PER2,PGR,PHF12,PHF21A,PHF21B,PHOX2A,PHOX2B,PIH1D1,PIN4,PITX1,PITX2,PITX3,PKNOX2,PLAG1,PLAGL1,PMS1,PMS2,PNKP,POU1F1,POU2F1,POU2F2,POU2F3,POU3F2,POU3F4,POU4F1,POU4F2,POU4F3,POU5F1,POU6F1,PPARA,PPARG,PRDM1,PRDM15,PRDM5,PRKDC,PRMT5,PROP1,PROX1,PSPC1,PTF1A,PURA,PURB,RAD50,RAD51,RAD51AP1,RAD51B,RAD51C,RAD51D,RARA,RARB,RARG,RAX,RBBP4,RBCK1,RBMS1,RBPJ,RBPJL,REL,RELA,RELB,REST,RFX1,RFX2,RFX3,RFX4,RFX5,RFX6,RFX8,RORA,RPTOR,RREB1,RRN3,RUNX1,RUNX2,RUNX3,RUVBL2,RXRA,RXRB,RXRG,SAFB,SALL1,SATB1,SETMAR,SETX,SFPQ,SIN3A,SIRT1,SIX1,SIX2,SIX3,SIX4,SIX5,SKIL,SMAD1,SMAD2,SMAD3,SMAD4,SMAD5,SMAD6,SMARCA4,SMARCB1,SMARCC1,SMARCC2,SMARCD2,SMARCE1,SMYD3,SNAI1,SNAI3,SOHLH1,SOHLH2,SOX1,SOX10,SOX11,SOX12,SOX13,SOX18,SOX2,SOX3,SOX4,SOX8,SOX9,SP1,SP3,SP5,SPI1,SREBF1,SREBF2,SRF,STAT1,STAT3,STAT4,STAT5B,STAT6,STOX1,STRA13,SUV39H1,SUV39H2,SUZ12,T,TAF1B,TAF1C,TAL1,TAL2,TARDBP,TBP,TBR1,TBX15,TBX18,TBX19,TBX2,TBX20,TBX3,TBX5,TCF3,TCF4,TCF7L2,TDG,TDP1,TEF,TERF1,TERF2,TFAM,TFAP2A,TFAP2B,TFAP2C,TFAP2D,TFAP2E,TFAP4,TFE3,TGIF1,THRA,THRAP3,TLX1,TNRC18,TOP1,TP53,TP63,TP73,TRPS1,TSPYL2,TXK,UBTF,USF1,VAX1,WBP2,XBP1,XPC,XRCC2,XRCC3,XRCC5,XRCC6,XRN2,YAP1,YBX1,YY1,ZBED4,ZBED6,ZBTB11,ZBTB16,ZBTB4,ZBTB7A,ZC3H8,ZFAT,ZFHX3,ZFPM1,ZFX,ZGLP1,ZGPAT,ZIC1,ZIC3,ZIK1,ZKSCAN3,ZMYND11,ZMYND8,ZNF100,ZNF114,ZNF117,ZNF138,ZNF148,ZNF154,ZNF195,ZNF211,ZNF217,ZNF219,ZNF253,ZNF256,ZNF257,ZNF264,ZNF273,ZNF277,ZNF281,ZNF304,ZNF331,ZNF335,ZNF350,ZNF395,ZNF418,ZNF419,ZNF430,ZNF431,ZNF460,ZNF479,ZNF480,ZNF492,ZNF502,ZNF506,ZNF516,ZNF519,ZNF536,ZNF543,ZNF548,ZNF549,ZNF551,ZNF552,ZNF561,ZNF562,ZNF570,ZNF583,ZNF584,ZNF586,ZNF626,ZNF638,ZNF639,ZNF660,ZNF664,ZNF675,ZNF676,ZNF679,ZNF680,ZNF682,ZNF691,ZNF695,ZNF708,ZNF711,ZNF713,ZNF714,ZNF724P,ZNF727,ZNF730,ZNF736,ZNF746,ZNF750,ZNF772,ZNF773,ZNF79,ZNF792,ZNF793,ZNF8,ZNF805,ZNF837,ZNF85,ZNF90,ZNF92,ZNF98,ZSCAN2,ZSCAN20,ZSCAN21,ZW10
GO:INNER_CELL_MASS_CELL_PROLIFERATION	http://www.broadinstitute.org/gsea/msigdb/cards/GO_INNER_CELL_MASS_CELL_PROLIFERATION	11	0.23557	0.842224	1	1	BRCA2,GINS1,GINS4,NCAPG2,NDEL1,PALB2,PRPF19,SALL4,SBDS,TAF8,ZNF259
GO:LIPID_PHOSPHORYLATION	http://www.broadinstitute.org/gsea/msigdb/cards/GO_LIPID_PHOSPHORYLATION	95	0.23558	0.842224	1	1	AGK,BPNT1,BTC,CD19,CD28,CD80,CD86,CERK,DGKZ,EFR3A,EFR3B,EGF,EGFR,ERBB2,ERBB3,ERBB4,EREG,FAM126A,FGF1,FGF10,FGF16,FGF17,FGF18,FGF19,FGF2,FGF20,FGF22,FGF23,FGF4,FGF5,FGF6,FGF7,FGF8,FGF9,FGFR1,FGFR2,FGFR3,FGFR4,FRS2,FYN,GAB1,GRB2,HBEGF,IMPA1,IMPA2,IMPAD1,INPP1,IP6K1,IP6K2,IRS1,IRS2,KIT,KITLG,KL,KLB,LCK,NRG1,NRG2,NRG4,PDGFA,PDGFB,PDGFRA,PDGFRB,PI4K2A,PI4K2B,PI4KA,PI4KB,PIK3C2A,PIK3C2B,PIK3C2G,PIK3C3,PIK3CA,PIK3CB,PIK3CD,PIK3CG,PIK3R1,PIK3R2,PIK3R5,PIK3R6,PIKFYVE,PIP4K2A,PIP4K2B,PIP4K2C,PIP5K1A,PIP5K1B,PIP5K1C,PIP5KL1,PTPN11,SMG1,SPHK1,SPHK2,TMEM150A,TRAT1,TTC7B,VAV1
GO:PERICENTRIOLAR_MATERIAL	http://www.broadinstitute.org/gsea/msigdb/cards/GO_PERICENTRIOLAR_MATERIAL	17	0.23575	0.842224	1	1	BBS4,BBS9,CDK5RAP2,CEP152,CEP192,CEP85,HOOK3,LCK,NEDD1,NEK1,NIN,PCM1,TCP1,TNKS,TNKS2,TUBG1,TUBG2
GO:REGULATION_OF_METAL_ION_TRANSPORT	http://www.broadinstitute.org/gsea/msigdb/cards/GO_REGULATION_OF_METAL_ION_TRANSPORT	315	0.23582	0.842224	1	1	ABCC8,ABL1,ACTN2,ACTN4,ADCYAP1,ADCYAP1R1,ADORA1,ADRA2A,ADRB2,AGER,AGT,AHCYL1,AHNAK,AKAP5,AKAP6,AKAP7,AKAP9,AKT1,AMIGO1,ANK2,ANK3,ANO6,ARF1,ARRB2,ASPH,ATF4,ATG5,ATP1A1,ATP1A2,ATP1B1,ATP1B2,ATP1B3,ATP2B2,ATP2B4,B2M,BAK1,BAX,BCL2,BDKRB1,BEST1,BMP4,BPIFA1,C19orf26,C8orf44-SGK3,CAB39,CACNA1B,CACNA1C,CACNA1D,CACNA2D1,CACNA2D3,CACNA2D4,CACNB1,CACNB2,CACNB3,CACNB4,CALM1,CALM2,CALM3,CAMK2A,CAMK2B,CAMK2D,CAMK2G,CAPN3,CASK,CASQ1,CASQ2,CATSPER1,CAV1,CAV3,CCKAR,CCL2,CCL3,CCL4,CCL5,CCR1,CD4,CD63,CD84,CLDN16,CLIC2,CNKSR3,CNTN1,COMMD1,CORO1A,CREB3,CRH,CRHR1,CRHR2,CTNNB1,CXCL10,CXCL11,CXCL12,CXCL9,CXCR3,CXCR4,CYBA,DHRS7C,DIAPH1,DLG1,DMD,DMPK,DNM2,DPP10,DPP6,DRD1,DRD2,DRD3,DRD4,EDN3,EDNRA,EFCAB4A,EFCAB4B,EGF,EPO,F2,F2R,F2RL3,FCRL5,FFAR1,FGF12,FGF14,FHL1,FKBP1A,FKBP1B,FMR1,FXYD1,FXYD2,FXYD3,FXYD4,FXYD5,GAL,GALR2,GCG,GCK,GJA1,GLRX,GNAI2,GNB5,GPD1L,GRIN3B,GRM6,GSTM2,GSTO1,HAMP,HAP1,HBP1,HCRT,HFE,HOMER1,HRC,HSPA2,HTR2A,HTT,ICAM1,IGF1,IL13,INPP5K,JAK3,JPH1,JPH2,JPH3,JPH4,JSRP1,KCNA5,KCNAB1,KCNAB2,KCNC1,KCNC2,KCNE1,KCNE1L,KCNE2,KCNE3,KCNG1,KCNH2,KCNIP1,KCNIP2,KCNIP3,KCNIP4,KCNJ2,KCNN2,KCNQ1,KCNRG,KCNS1,KCNS2,KEL,KIAA1199,KIF5B,LACRT,LGALS3,LILRB1,LILRB2,LPAR3,LYN,MTNR1B,MYLK,MYO5A,NEDD4L,NKAIN1,NKAIN2,NKAIN3,NKAIN4,NKX2-5,NOS1,NOS1AP,NOS3,NPPA,NPSR1,NTSR1,OPRD1,OPRK1,OPRL1,OXSR1,P2RX1,P2RX2,P2RX3,P2RX4,P2RX5,P2RX7,P2RY12,PACSIN3,PAWR,PCSK9,PDE4B,PDE4D,PDGFB,PDGFRB,PDPK1,PER1,PIK3CG,PKD2,PKP2,PLA2G1B,PLA2G6,PLCB4,PLCG1,PLCG2,PLN,PML,PRKACA,PRKCE,PRKD1,PRNP,PTGER3,PTGS2,PTK2B,PTPN3,RANGRF,RAPGEF3,RCVRN,RGN,RNF207,RYR2,S100A1,SCN1B,SCN2B,SCN3B,SCN4B,SCN5A,SCNN1B,SEMG1,SEPN1,SERPINE2,SGK1,SGK2,SGK3,SLC30A1,SLC31A2,SLC8A1,SLC9A1,SLC9A3,SLC9A3R1,SLN,SNCA,SNTA1,SPINK1,SPTBN4,SRI,STC1,STC2,STIM1,STIM2,STK39,STOM,SUMO1,TESC,TEX101,TGFB1,THY1,TLR9,TMEM110,TMEM66,TRDN,TRIM27,TRPC1,TRPC3,TRPC4,TRPC6,TRPV2,TRPV3,TSPAN13,TSPO,UBASH3B,UBQLN1,UCN,UTRN,VAMP2,VIP,WFS1,WNK2,WNK3,WWP2,XCL1,YWHAE,YWHAH,ZP3
GO:INTERMEDIATE_FILAMENT_ORGANIZATION	http://www.broadinstitute.org/gsea/msigdb/cards/GO_INTERMEDIATE_FILAMENT_ORGANIZATION	19	0.23583	0.842224	1	1	AGFG1,DES,DNAJB6,DSP,GFAP,KRT14,KRT17,KRT20,KRT25,KRT71,KRT9,MTM1,NEFH,NEFM,PKP1,PKP2,SHH,TCHH,VIM
BIOCARTA:ALK_PATHWAY	http://www.broadinstitute.org/gsea/msigdb/cards/BIOCARTA_ALK_PATHWAY	37	0.23585	0.842224	1	1	ACVR1,APC,ATF2,AXIN1,BMP10,BMP2,BMP4,BMP5,BMP7,BMPR1A,BMPR2,CHRD,CTNNB1,DVL1,FZD1,GATA4,GSK3B,HNF1A,MAP3K7,MEF2C,MYL2,NKX2-5,NOG,NPPA,NPPB,RFC1,SMAD1,SMAD4,SMAD5,SMAD6,TGFB1,TGFB2,TGFB3,TGFBR1,TGFBR2,TGFBR3,WNT1
GO:DORSAL_VENTRAL_AXIS_SPECIFICATION	http://www.broadinstitute.org/gsea/msigdb/cards/GO_DORSAL_VENTRAL_AXIS_SPECIFICATION	19	0.23591	0.842224	1	1	AXIN1,AXIN2,BMPR1A,CTNNB1,CXXC4,EGF,FZD5,LRP5,LRP5L,LRP6,MDFI,PAX6,RGS19,RGS20,SENP2,SFRP1,SMAD2,SMAD6,WNT3
REACTOME:SYNTHESIS_OF_BILE_ACIDS_AND_BILE_SALTS_VIA_24_HYDROXYCHOLESTEROL	http://www.broadinstitute.org/gsea/msigdb/cards/REACTOME_SYNTHESIS_OF_BILE_ACIDS_AND_BILE_SALTS_VIA_24_HYDROXYCHOLESTEROL	9	0.236	0.842224	1	1	AKR1D1,AMACR,CYP27A1,CYP39A1,CYP46A1,CYP8B1,HSD3B7,SLC27A2,SLC27A5
GO:REGULATION_OF_TRANSPORTER_ACTIVITY	http://www.broadinstitute.org/gsea/msigdb/cards/GO_REGULATION_OF_TRANSPORTER_ACTIVITY	195	0.23608	0.842224	1	1	ACTN2,ACTN4,ADRA2A,AGER,AGT,AHCYL1,AHNAK,AKAP6,AKAP7,AKAP9,ANK2,ANK3,ANO9,APOA2,ARC,ASPH,ATP1A2,ATP1B1,ATP1B2,ATP1B3,BCL2,BMP4,C19orf26,C8orf44-SGK3,CAB39,CACNA1D,CACNA2D1,CACNB1,CACNB2,CACNB3,CACNB4,CACNG2,CACNG3,CACNG4,CACNG5,CACNG7,CACNG8,CALM1,CALM2,CALM3,CAMK2D,CASQ2,CAV1,CAV3,CFTR,CLIC2,CNIH2,CNIH3,CRH,CRHBP,CRHR1,CTSS,CTTNBP2NL,DAPK1,DLG4,DMD,DNM2,DRD2,DRD3,DRD4,EFCAB4B,EPO,FAM115A,FAM115C,FGF12,FGF14,FHL1,FKBP1A,FKBP1B,FMR1,FXYD1,FXYD2,FXYD3,FXYD4,FXYD5,GAL,GALR2,GLRX,GNB5,GPD1L,GRK6,GSTM2,GSTO1,HAMP,HAP1,HOMER1,HRC,HSPA2,HTT,INS,INSR,JPH1,JPH2,JPH3,JPH4,JSRP1,KCNAB1,KCNE1,KCNE1L,KCNE2,KCNE3,KCNG1,KCNIP2,KCNJ11,KCNQ1,KCNRG,KCNS1,KCNS2,KLHL24,MAPK8IP2,MEF2C,MINK1,MMP9,MTNR1B,MYO5A,NDFIP1,NDFIP2,NEDD4L,NETO2,NLGN1,NLGN2,NLGN3,NOS1,NOS1AP,NPPA,NRXN1,NTSR1,OPRL1,OPRM1,OXSR1,PARK7,PCSK9,PDE4B,PDE4D,PIRT,PKD2,PLA2G6,PLCG2,PLN,PON1,PPARG,PPARGC1A,PPIF,PRKACA,PRKCD,PRKCE,PTAFR,PTK2B,PTPN3,RANGRF,RAPGEF3,RASGRF1,RELN,RGN,RIPK1,RNF207,RYR2,S100A1,SCN1B,SCN2B,SCN3B,SCN4B,SEPN1,SGK1,SGK2,SGK3,SHANK1,SHANK3,SLC9A1,SLC9A3R1,SLN,SNCA,SRI,STIM1,STIM2,STK39,STOM,SUMO1,SYNGR3,TESC,TLR9,TMEM110,TRDN,TRPC6,TWIST1,UBQLN1,UTRN,VAMP2,WNK1,WNK2,WNK3,WNK4,WWP2,YWHAE,YWHAH
BIOCARTA:PPARA_PATHWAY	http://www.broadinstitute.org/gsea/msigdb/cards/BIOCARTA_PPARA_PATHWAY	57	0.23612	0.842224	1	1	ACOX1,APOA1,APOA2,CD36,CITED2,CPT1B,CREBBP,DUSP1,DUT,EHHADH,EP300,FABP1,FAT1,HSD17B4,HSP90AA1,HSPA1A,INS,JUN,LPL,MAPK1,MAPK3,ME1,MED1,MRPL11,MYC,NCOA1,NCOR1,NCOR2,NFKBIA,NOS2,NR0B2,NR1H3,NR2F1,NRIP1,PDGFA,PIK3CA,PIK3CG,PIK3R1,PPARA,PPARGC1A,PRKACB,PRKACG,PRKAR1A,PRKAR1B,PRKAR2A,PRKAR2B,PRKCA,PRKCB,PTGS2,RB1,RELA,RXRA,SP1,SRA1,STAT5A,STAT5B,TNF
NEURONAL_ENDOPLASMIC_RETICULUM	https://www.ncbi.nlm.nih.gov/pubmed/22083728	93	0.23615	0.842224	1	1	AADAC,ACSL1,ACSL5,ANXA6,ARF1,ARL6IP5,ARPC4,ATP2A2,BCAP31,CALU,CANX,CCT2,CCT4,CCT6B,CNPY2,COMT,COPA,CYB5A,CYP2E1,CYP2F1,CYP4A22,CYP51A1,CYP7B1,DHCR24,DNAJA1,DNAJC3,DPP4,EBP,EEF1A1,EEF1A2,EEF2,EIF2S1,EIF4G1,ELOVL2,ENTPD5,EPHX1,ERAP1,FGA,FGB,FGG,FKBP8,FMO1,GANAB,GC,H6PD,HLA-A,HM13,HPX,HSD11B1,HSD17B11,HSD17B12,HSD17B2,HSD17B7,HSP90B1,LMAN1,MCFD2,MTTP,NSDHL,PON1,PRKCSH,RAB21,REEP6,RPL13A,RPL27,RPL30,RPL31,RPL35,RPL36,RPL5,RPL6,RPL8,RPL9,RPLP0,RPN2,RPS11,RPS13,RPS15,RPS16,RPS27A,RPS3,RPS8,RPSA,SCARB1,SEC24A,SEC61B,SERPINA1,SRP72,SURF4,TCP1,TMED2,TMED9,UGT2B4,VAPA
