## Supplementary Tables for "Genome-wide association studies of binge-eating behaviour and anorexia nervosa yield insights into the unique and shared biology of eating disorder phenotypes" (part 30 of 51)

### Sheet: 19 MAGMA Gene-set (continued)
Supplementary Table 19: Gene-set enrichment of signal from BE-BROAD, BE-NARROW, AN, AN-R, and AN-BP Column descriptors: Name = Geneset name Link = Web link to further information on geneset # Genes = Number of genes included in calculation of set-wise p-value Comp p = P value from competitive gene set test q (BH) = Benjamini-Hochberg false discovery rate q-value q (BY) = Benjamini-Yekutieli false discovery rate q-value p (BF) = Bonferroni-corrected p-value Genes = List of genes (with gene-wise association statistics) in the geneset * = Gene lists for POTENTIALLY_SYNAPTIC_ALL are provided in additional rows at the bottom of the table
GO:PROTEIN_COMPLEX_LOCALIZATION	http://www.broadinstitute.org/gsea/msigdb/cards/GO_PROTEIN_COMPLEX_LOCALIZATION	50	0.2362	0.842224	1	1	ARL3,AZI1,BBS12,BIRC5,CEP72,DLG1,DYNC2H1,DYNLL1,EXOC1,EXOC3,EXOC3L1,EXOC3L2,EXOC3L4,EXOC8,EZR,FKBP4,GSG2,ICK,IFT122,IFT140,IFT27,IFT43,IFT57,IFT74,IFT81,KIF17,KLHL21,MIOS,MZT1,NACC2,PCM1,RAN,RCC2,RPGR,SEH1L,SMAD7,SSNA1,SSX2IP,STXBP6,TNFAIP2,TRAF3IP1,TTC21A,TTC21B,TTC26,TTC30A,TTC30B,WASL,WDR19,WDR35,ZNF365
GO:REGULATION_OF_MACROPHAGE_CYTOKINE_PRODUCTION	http://www.broadinstitute.org/gsea/msigdb/cards/GO_REGULATION_OF_MACROPHAGE_CYTOKINE_PRODUCTION	12	0.2362	0.842224	1	1	CD36,CD74,CUEDC2,GPRC5B,IRAK3,SEMA7A,SPON2,TGFB1,TGFB2,TGFB3,TLR4,WNT5A
GO:RNA_METHYLTRANSFERASE_ACTIVITY	http://www.broadinstitute.org/gsea/msigdb/cards/GO_RNA_METHYLTRANSFERASE_ACTIVITY	40	0.23682	0.842968	1	1	ALKBH8,BCDIN3D,C7orf60,C9orf156,DIMT1,FBL,FBLL1,FTSJ1,FTSJ2,FTSJ3,HENMT1,KIAA1456,LCMT2,MEPCE,METTL1,METTL14,METTL15,METTL16,METTL2A,METTL2B,METTL3,MRM1,NSUN2,RNMT,RNMTL1,RRNAD1,TARBP1,TFB1M,TFB2M,TGS1,TRDMT1,TRMT1,TRMT11,TRMT1L,TRMT2A,TRMT2B,TRMT5,TRMT61A,TRMT61B,WDR4
REACTOME:ACTIVATION_OF_THE_MRNA_UPON_BINDING_OF_THE_CAP_BINDING_COMPLEX_AND_EIFS_AND_SUBSEQUENT_BINDING_TO_43S	http://www.broadinstitute.org/gsea/msigdb/cards/REACTOME_ACTIVATION_OF_THE_MRNA_UPON_BINDING_OF_THE_CAP_BINDING_COMPLEX_AND_EIFS_AND_SUBSEQUENT_BINDING_TO_43S	52	0.2369	0.842968	1	1	EIF1AX,EIF2S1,EIF2S2,EIF2S3,EIF3A,EIF3B,EIF3D,EIF3E,EIF3F,EIF3G,EIF3H,EIF3I,EIF3J,EIF3K,EIF4A1,EIF4A2,EIF4B,EIF4E,EIF4EBP1,EIF4G1,FAU,PABPC1,RPS10,RPS11,RPS12,RPS13,RPS14,RPS15,RPS15A,RPS16,RPS17,RPS18,RPS2,RPS20,RPS21,RPS23,RPS24,RPS25,RPS26,RPS27,RPS27A,RPS28,RPS29,RPS3,RPS3A,RPS4X,RPS5,RPS6,RPS7,RPS8,RPS9,RPSA
GO:POSITIVE_REGULATION_OF_CELL_COMMUNICATION	http://www.broadinstitute.org/gsea/msigdb/cards/GO_POSITIVE_REGULATION_OF_CELL_COMMUNICATION	1458	0.23698	0.842968	1	1	AACS,AAK1,ABAT,ABCA7,ABL1,ABRA,ACPP,ACTN4,ACVR1,ACVR1B,ACVR2A,ACVR2B,ACVRL1,ADA,ADAM17,ADAM8,ADAM9,ADAMTS20,ADAMTS3,ADCYAP1,ADIPOQ,ADIPOR1,ADORA1,ADORA2B,ADRA1A,ADRA1B,ADRA2A,ADRA2B,ADRA2C,ADRB1,ADRB2,ADRB3,AFAP1L2,AGPAT1,AGPAT2,AGR2,AGT,AGTR2,AKAP12,AKAP13,AKAP5,AKAP6,AKR1B1,AKT1,AKT2,ALK,ALOX12B,ALOX15,ALOX15B,ALS2,AMBRA1,ANGPT1,ANK3,ANKRD1,ANKRD17,ANKRD6,ANO1,APAF1,APLN,APOA1,APOL3,APOPT1,ARAP1,ARC,ARFGEF1,ARHGAP1,ARHGAP4,ARHGAP6,ARHGAP8,ARHGEF5,ARHGEF7,ARL6IP5,ARNT,ARNTL,ARRB1,ARRB2,ARRDC3,ASCL1,ASPH,ASPM,ASXL1,ASXL2,ATF3,ATG5,ATG7,ATM,ATP2C1,ATP6AP1,ATP6AP2,ATP6V0C,ATP6V1C2,ATPIF1,ATR,AVPI1,AXIN1,AXIN2,AXL,BAD,BAG4,BAK1,BAMBI,BANK1,BAX,BBC3,BCAP31,BCL10,BCL2,BCL2L1,BCL2L11,BCL2L14,BCLAF1,BDNF,BECN1,BID,BIK,BIRC2,BIRC3,BIRC7,BIRC8,BLK,BLNK,BMF,BMP1,BMP10,BMP15,BMP2,BMP3,BMP4,BMP5,BMP6,BMP7,BMP8A,BMP8B,BMPER,BMPR1A,BMPR1B,BMPR2,BNIP3,BNIP3L,BRAF,BRD4,BST2,BUD31,C10orf54,C18orf32,C19orf10,C1QBP,C1QTNF1,C1QTNF2,C1QTNF3,C2CD2L,C3,C3orf17,C5,C5AR1,C8orf4,CA2,CA7,CALCOCO2,CALM1,CALM2,CALM3,CAMK2D,CANT1,CAPN10,CAPRIN2,CARD10,CARD11,CARD14,CARD9,CARTPT,CASP1,CASP10,CASP2,CASP8,CAT,CAV1,CAV2,CBL,CC2D1A,CCBE1,CCDC22,CCKAR,CCL1,CCL11,CCL13,CCL14,CCL15,CCL16,CCL18,CCL19,CCL2,CCL20,CCL21,CCL23,CCL25,CCL3,CCL4,CCL5,CCL7,CCL8,CCR1,CCR7,CD180,CD226,CD27,CD28,CD36,CD38,CD3E,CD4,CD40,CD40LG,CD44,CD63,CD74,CD80,CD81,CD8A,CDC42,CDC73,CDH13,CDH2,CDH3,CDK1,CDK10,CDK5RAP3,CDKN1C,CDKN2A,CDKN2AIP,CDKN2B,CDON,CFLAR,CFTR,CHD5,CHGA,CHI3L1,CHN1,CHN2,CHP2,CHRNA7,CHRNB2,CHRNB4,CHSY1,CHUK,CIB1,CIDEB,CITED1,CITED2,CLCF1,CLNK,CLSTN1,CLSTN2,CLU,CMTM3,CNTF,CNTN2,CNTNAP1,COL1A1,COL3A1,COPS8,CPNE1,CRADD,CRB2,CREB1,CREBBP,CRH,CRHR2,CRK,CRKL,CRLF1,CRLF3,CSF1,CSF1R,CSF2,CSF3,CSK,CSNK1D,CSNK1E,CSNK2A1,CSNK2B,CSPG4,CTBP2,CTDNEP1,CTF1,CTGF,CTH,CTNNA1,CTNNB1,CTSC,CTSH,CUX2,CXCL10,CXCL11,CXCL9,CXCR3,CXCR4,CXXC5,CYBA,CYLD,CYP1B1,CYP27B1,CYR61,CYSLTR2,DAB2,DAB2IP,DACT1,DAPK3,DAXX,DBNL,DCDC2,DCN,DDIT3,DDRGK1,DDX17,DDX60,DEDD2,DEPDC1B,DFNA5,DGKI,DHX58,DIRAS1,DIRAS2,DISC1,DISP1,DKK1,DKK2,DLG4,DLL1,DLL4,DLX5,DNAJC27,DNM1,DNM1L,DOC2B,DOK1,DRD1,DRD2,DRD3,DRD4,DSTYK,DTNBP1,DUSP15,DUSP19,DUSP5,DUSP6,DUSP7,DUSP9,DVL1,DVL2,DVL3,DYNC2H1,DYNLL1,DYNLL2,E2F1,ECE1,ECM1,ECT2,EDA,EDA2R,EDAR,EDN1,EDN3,EDNRA,EEF1D,EEF1E1,EFNA1,EGF,EGFR,EIF2A,EIF2AK2,ELANE,EMP2,ENG,EPGN,EPHA4,EPHA8,EPM2A,EPO,EPOR,EPS8,ERBB2,ERBB3,ERBB4,ERCC6,EREG,ERH,ERN1,ERP29,ESM1,ESR1,ESR2,EVC,EYA1,EZH2,F10,F2,F2R,F2RL1,F3,F7,FADD,FAF1,FAM110C,FAM132A,FAM162A,FAM58A,FAS,FASLG,FBXL15,FBXO18,FBXW7,FCER1A,FCRL2,FFAR1,FGA,FGB,FGD2,FGF1,FGF10,FGF18,FGF19,FGF2,FGF20,FGF21,FGF23,FGF4,FGF8,FGF9,FGFBP1,FGFBP3,FGFR1,FGFR2,FGFR3,FGFR4,FGG,FGR,FIS1,FKBP1A,FKBP8,FLCN,FLNA,FLOT1,FLT1,FLT3,FLT4,FMR1,FOXA1,FOXD1,FOXL2,FPR1,FRMD7,FRS2,FSHR,FURIN,FYN,FZD10,FZD4,FZD5,FZD7,FZD8,G0S2,GAB1,GABBR1,GADD45A,GADD45B,GADD45G,GAL,GALR1,GAS6,GATA3,GATA4,GATA6,GBA,GCG,GCK,GCNT2,GDF1,GDF11,GDF15,GDF5,GDF6,GDF7,GDF9,GFAP,GFI1,GH1,GHR,GHRH,GHRHR,GHRL,GHSR,GIP,GIPC1,GIPR,GJA1,GLI1,GLIPR2,GLUD1,GLUL,GNAI2,GNAS,GNB2L1,GNG3,GOLPH3,GOLT1B,GPC3,GPLD1,GPR183,GPR27,GPR37,GPR37L1,GPR55,GPR68,GPRC5B,GPX1,GRAP,GRAP2,GRB10,GRB14,GRB2,GRB7,GREM1,GRIK2,GRIN1,GRIN2A,GRM1,GRM4,GSK3A,GSK3B,GSN,GSTM2,GSTO1,GSX2,GZMB,HAND2,HAP1,HAVCR2,HAX1,HBEGF,HCAR2,HCLS1,HCRT,HCST,HDAC2,HDAC3,HDAC6,HES1,HES5,HEXIM1,HFE,HGF,HHEX,HIC1,HIF1A,HINT1,HIPK2,HLA-DRB1,HMGB1,HMGCR,HMOX1,HNRNPK,HOMER1,HPSE,HPX,HRAS,HRK,HSH2D,HSPA1A,HSPA1B,HTR2A,HTR2B,HTR2C,HTR6,HTRA2,HTT,HYAL2,ICAM1,IFNA2,IFNB1,IFNG,IFT172,IFT80,IGF1,IGF2,IGFBP3,IGFBP4,IGFBP5,IGSF9B,IHH,IKBKB,IKBKG,IL10,IL11,IL12A,IL12B,IL13,IL15,IL18,IL18R1,IL19,IL1A,IL1B,IL2,IL20,IL20RA,IL21,IL22,IL23A,IL23R,IL24,IL26,IL3,IL31RA,IL4,IL5,IL6,IL6R,IL6ST,ILDR1,ILK,INCA1,ING2,ING5,INHA,INHBA,INHBB,INHBC,INHBE,INS,INSR,INTU,IQGAP3,IRAK1,IRAK2,IRAK4,IRF3,IRF7,IRS1,IRS2,IRS4,ISL1,ITGA1,ITGA2,ITGA5,ITGA8,ITGB1,ITGB1BP1,ITGB3,ITM2C,ITPKB,ITPR3,ITSN1,ITSN2,JAG1,JAG2,JAK2,JPH2,JUN,JUP,KANK1,KCNN4,KDR,KHDRBS1,KIAA1161,KIAA1324,KIDINS220,KIF5B,KIF7,KISS1,KISS1R,KIT,KITLG,KL,KLB,KLK14,KLK5,KLK6,KRAS,KSR1,LAMA2,LAMTOR1,LAMTOR2,LAMTOR3,LANCL2,LARP1,LASP1,LAT,LBP,LCK,LDLRAP1,LEFTY1,LEFTY2,LEP,LFNG,LGALS1,LGALS9,LGI1,LGR4,LGR5,LGR6,LHCGR,LIF,LIMS2,LITAF,LMCD1,LMO3,LPAR1,LPAR3,LRG1,LRP6,LRRK1,LRRK2,LRRTM1,LRRTM2,LRSAM1,LSM14A,LTBR,LTF,LY86,LY96,LYN,MACF1,MADD,MAGED1,MAL,MALT1,MAP2K1,MAP2K2,MAP2K3,MAP2K5,MAP2K6,MAP2K7,MAP3K1,MAP3K10,MAP3K11,MAP3K12,MAP3K13,MAP3K15,MAP3K2,MAP3K3,MAP3K4,MAP3K5,MAP3K6,MAP3K7,MAP3K8,MAP3K9,MAP4K1,MAP4K2,MAP4K3,MAP4K5,MAPK1,MAPK10,MAPK11,MAPK14,MAPK3,MAPK8,MAPK8IP1,MAPK8IP2,MAPK8IP3,MAPK9,MAPKAPK3,MAPKAPK5,MAS1,MAVS,MBD2,MBD5,MC1R,MCF2L,MCL1,MCU,MDFI,MDFIC,MECP2,MED1,MEIS3,MEN1,MESP1,MFF,MFNG,MIB2,MID1,MID2,MIER1,MIF,MINK1,MIOS,MLLT11,MLLT3,MLST8,MMD2,MMP9,MOAP1,MOS,MPP7,MST1R,MSTN,MSX1,MSX2,MTDH,MTNR1B,MTOR,MUC20,MUL1,MYD88,MYO1C,MYOC,MYOCD,MYRIP,NACC2,NCK1,NCK2,NCOA2,NCOA6,NDFIP1,NDFIP2,NDRG4,NEK10,NEK6,NENF,NEO1,NETO1,NEUROD2,NF1,NFAM1,NFATC4,NFKB1,NGF,NGFR,NKD1,NKX3-1,NKX6-1,NLE1,NLGN1,NLGN2,NLGN3,NLRP12,NMB,NMT1,NMU,NNAT,NOD1,NOD2,NODAL,NOS1,NOS1AP,NOTCH1,NOTCH2,NOV,NOX1,NOX4,NPNT,NPS,NPTN,NR0B2,NR1H3,NR2C1,NR2E1,NRARP,NRG1,NRK,NRP1,NRXN1,NTF3,NTRK1,NTRK2,NTRK3,NTSR1,NUCKS1,NUP62,OPRK1,OPRM1,OSBPL8,OSM,OXCT1,OXT,OXTR,P2RX2,P2RX3,P2RX4,P2RX5,P2RX7,P2RY1,PAFAH1B1,PAFAH1B2,PAG1,PAK1,PAK2,PAK3,PARK2,PARK7,PARP1,PAWR,PDCD10,PDCD5,PDE5A,PDE6G,PDE6H,PDGFA,PDGFB,PDGFC,PDGFD,PDGFRA,PDGFRB,PDIA3,PDX1,PEA15,PELI1,PELI2,PF4,PFKFB2,PFKM,PHB,PHIP,PHPT1,PIAS4,PIBF1,PIDD,PIH1D1,PIK3AP1,PIK3CB,PIK3CG,PIK3R1,PIK3R5,PIK3R6,PIM2,PIN1,PINK1,PIP4K2A,PIP4K2B,PIP4K2C,PKD2,PKN1,PLA2G1B,PLA2G2A,PLA2G5,PLA2G6,PLA2R1,PLAGL2,PLAUR,PLCB1,PLCE1,PLCG1,PLEKHF1,PLEKHG5,PLK2,PLXNB1,PMAIP1,PML,POGLUT1,POU5F1,PPARD,PPIF,PPM1A,PPP1CA,PPP1R13B,PPP2R1A,PPP2R1B,PPP2R3A,PPP2R5B,PPP3CB,PPP3CC,PPP3R1,PPP5C,PRKAA1,PRKAA2,PRKCA,PRKCB,PRKCD,PRKCDBP,PRKCE,PRKCH,PRKCQ,PRKCZ,PRKD1,PRKD2,PRKRA,PRL,PRLR,PRMT1,PRMT5,PROK1,PROK2,PRR5,PRR5L,PRRX1,PSAP,PSEN1,PSMA1,PSMA2,PSMA3,PSMA4,PSMA5,PSMA6,PSMA7,PSMA8,PSMB1,PSMB10,PSMB11,PSMB2,PSMB3,PSMB4,PSMB5,PSMB6,PSMB7,PSMB8,PSMB9,PSMC1,PSMC2,PSMC3,PSMC4,PSMC5,PSMC6,PSMD1,PSMD10,PSMD11,PSMD12,PSMD13,PSMD14,PSMD2,PSMD3,PSMD4,PSMD5,PSMD6,PSMD7,PSMD8,PSMD9,PSME1,PSME2,PSME3,PSME4,PSMF1,PTEN,PTGER4,PTGIR,PTGIS,PTGS2,PTH,PTK2,PTK2B,PTK6,PTN,PTPLAD1,PTPN1,PTPN11,PTPN2,PTPN22,PTPRC,PTPRJ,PUM1,PUM2,PYCARD,PYDC1,RAB12,RAB3B,RAB3GAP1,RAB3GAP2,RAB8B,RAC1,RAD9A,RAF1,RALB,RAP1A,RAPGEF1,RAPGEF2,RAPSN,RASD2,RASGEF1A,RASGRF1,RASGRP1,RASGRP4,RASL10B,RASSF2,RBCK1,RBP4,RBPJ,RBPMS,RC3H1,RC3H2,REL,RELA,RELN,RELT,RET,RETN,RFNG,RFX6,RGS14,RHEB,RHOA,RHOC,RICTOR,RIMS1,RIMS2,RIPK1,RIPK2,RIPK3,RNF146,RNF165,RNF207,RNF220,RNF31,ROBO1,ROR2,RPS27A,RPS3,RPTOR,RRAGA,RRAGB,RRAGC,RRAGD,RSAD2,RSPO1,RSPO2,RSPO3,RSPO4,RUSC1,RWDD3,RYK,S100A12,S100A13,S100A4,S100A7,S100A8,S100A9,S100B,S1PR2,SAA1,SALL1,SASH1,SCOC,SCT,SDCBP,SEC13,SECTM1,SEH1L,SELP,SEMA4C,SEMA4D,SEMA5A,SEMA7A,SEPT4,SERINC3,SERP1,SERPINA12,SERPINE2,SERPINF2,SFN,SFPQ,SFRP1,SFRP2,SFRP4,SH2B1,SH2B3,SH2D1A,SH2D2A,SH2D3A,SH2D3C,SH3BGR,SH3BGRL,SH3BP2,SH3GLB1,SHANK1,SHANK3,SHARPIN,SHB,SHC1,SHC2,SHH,SHISA5,SHKBP1,SHOC2,SHOX2,SIAH1,SIRT1,SIVA1,SKAP1,SKAP2,SKI,SKIL,SKP2,SLA,SLA2,SLAMF1,SLC1A3,SLC20A1,SLC24A2,SLC30A8,SLC35B2,SLC35C2,SLC38A9,SLC39A10,SLC44A2,SLC8A2,SLC8A3,SLC9A1,SLC9A3R1,SMAD2,SMAD3,SMAD4,SMARCA4,SMARCB1,SMO,SMURF2,SNAP25,SNAP47,SNCA,SNW1,SNX4,SOCS2,SOCS3,SOD1,SORBS1,SORBS3,SOS1,SOS2,SOX11,SOX2,SOX4,SOX9,SPAG9,SPHK1,SPIN1,SPPL3,SPRED1,SPRED2,SPRY2,SPTLC1,SPTLC2,SQSTM1,SRC,SRI,SRPX,SSTR4,ST5,STAP1,STAP2,STARD10,STAT3,STK11,STK25,STK3,STK36,STK4,STOX1,STX1B,STX3,STX4,SULF1,SULF2,SUPT5H,SYK,SYNJ1,SYNJ2BP,SYT1,SYT12,TAB1,TAB2,TAB3,TAC1,TACR1,TACR2,TAOK1,TAOK2,TAOK3,TARDBP,TBK1,TBX1,TCF7L2,TDGF1,TEK,TELO2,TERF2IP,TERT,TFAP4,TFDP1,TFG,TFR2,TGFB1,TGFB1I1,TGFB2,TGFB3,TGFBR1,TGFBR3,THBS1,THPO,TIAM1,TICAM1,TICAM2,TIMP2,TIMP3,TIRAP,TLR2,TLR3,TLR4,TLR5,TLR6,TLR7,TLR9,TMED4,TMEM101,TMEM198,TMEM27,TMEM33,TMEM9B,TMF1,TMOD2,TNF,TNFAIP8L3,TNFRSF10A,TNFRSF10B,TNFRSF11A,TNFRSF11B,TNFRSF12A,TNFRSF14,TNFRSF18,TNFRSF19,TNFRSF1A,TNFRSF1B,TNFRSF25,TNFRSF4,TNFRSF6B,TNFSF10,TNFSF11,TNFSF12,TNFSF14,TNFSF15,TNFSF18,TNIK,TNIP2,TNKS,TNKS2,TNR,TOB1,TOR1A,TP53,TP53BP2,TP53INP1,TP63,TP73,TPD52L1,TRADD,TRAF2,TRAF3IP2,TRAF4,TRAF5,TRAF6,TRAF7,TRAT1,TRDN,TREM2,TRH,TRIM13,TRIM15,TRIM16,TRIM22,TRIM25,TRIM32,TRIM38,TRIM39,TRIM5,TRIM6,TRIM62,TRIM8,TRIP6,TRPM2,TRPM4,TRPV4,TSPAN14,TSPAN15,TSPAN17,TSPAN33,TSPAN5,TSPAN6,TSPYL5,TTK,TWSG1,TXK,TXN,UBA52,UBB,UBC,UBD,UBE2I,UBE2K,UBE2N,UBE2O,UBE2V1,UBE3A,UBQLN2,UBR5,UCN,ULK1,ULK3,UNC13A,UNC13B,UNC5B,UNC5CL,USP34,UTS2,VAMP2,VAMP8,VANGL2,VAPA,VAV3,VEGFA,VEGFB,VPS35,VSNL1,WAC,WDFY1,WDFY3,WDR24,WDR59,WLS,WNT1,WNT10B,WNT11,WNT16,WNT2,WNT2B,WNT3,WNT3A,WNT4,WNT5A,WNT7A,WNT9A,WWC1,WWOX,XBP1,XCL1,XCL2,XDH,XIAP,YAP1,YWHAB,YWHAE,YWHAG,YWHAH,YWHAQ,YWHAZ,ZAP70,ZBED3,ZC3H12A,ZC3H3,ZC3HAV1,ZDHHC13,ZDHHC17,ZEB2,ZFP91,ZNF205,ZNF268,ZNF385A,ZNF423,ZNF622,ZP3,ZRANB1,ZSWIM2
BIOCARTA:HSP27_PATHWAY	http://www.broadinstitute.org/gsea/msigdb/cards/BIOCARTA_HSP27_PATHWAY	13	0.23705	0.842968	1	1	ACTA1,APAF1,BCL2,CASP3,CASP9,CYCS,DAXX,FAS,FASLG,HSPB1,IL1A,MAPKAPK3,TNF
GO:ORGANELLE_MEMBRANE_CONTACT_SITE	http://www.broadinstitute.org/gsea/msigdb/cards/GO_ORGANELLE_MEMBRANE_CONTACT_SITE	11	0.23725	0.842968	1	1	ACSL4,ATG14,ATG5,CANX,ESYT1,ESYT2,ESYT3,PIK3R4,STX17,TOMM20,ZFYVE1
PID:REG_GR_PATHWAY	http://www.broadinstitute.org/gsea/msigdb/cards/PID_REG_GR_PATHWAY	82	0.23744	0.842968	1	1	AFP,AKT1,BAX,BGLAP,CDK5,CDK5R1,CDKN1A,CGA,CREB1,CREBBP,CSF2,CSN2,EGR1,EP300,FGG,FKBP4,FKBP5,FOS,GATA3,GSK3B,HDAC1,HDAC2,HSP90AA1,ICAM1,IFNG,IL13,IL2,IL4,IL5,IL6,IL8,IRF1,JUN,KRT14,KRT17,KRT5,MAPK1,MAPK10,MAPK11,MAPK14,MAPK3,MAPK8,MAPK9,MDM2,MMP1,NCOA1,NCOA2,NFATC1,NFKB1,NR1I3,NR3C1,NR4A1,PBX1,PCK2,POMC,POU1F1,POU2F1,PPP5C,PRKACA,PRKACB,PRKACG,PRL,RELA,SELE,SFN,SGK1,SMARCA4,SMARCC1,SMARCC2,SMARCD1,SPI1,STAT1,STAT5A,STAT5B,SUMO2,SUV420H1,TBP,TBX21,TP53,TSG101,VIPR1,YWHAH
REACTOME:INHIBITION_OF_VOLTAGE_GATED_CA2_CHANNELS_VIA_GBETA_GAMMA_SUBUNITS	http://www.broadinstitute.org/gsea/msigdb/cards/REACTOME_INHIBITION_OF_VOLTAGE_GATED_CA2_CHANNELS_VIA_GBETA_GAMMA_SUBUNITS	23	0.23764	0.842968	1	1	GABBR1,GABBR2,GNB1,GNB2,GNG10,GNG12,GNG2,GNG3,GNG4,GNG5,GNG7,GNG8,GNGT1,GNGT2,KCNJ10,KCNJ15,KCNJ16,KCNJ2,KCNJ3,KCNJ4,KCNJ5,KCNJ6,KCNJ9
GO:CENTROSOME_LOCALIZATION	http://www.broadinstitute.org/gsea/msigdb/cards/GO_CENTROSOME_LOCALIZATION	16	0.23774	0.842968	1	1	ASPM,AURKA,CCDC141,DLG1,DYNC1LI2,EZR,GPSM2,NDE1,NDEL1,NIN,NUBP1,PAFAH1B1,PLXNA2,SUN2,SYNE2,TBCCD1
PID:BCR_5PATHWAY	http://www.broadinstitute.org/gsea/msigdb/cards/PID_BCR_5PATHWAY	63	0.23783	0.842968	1	1	AKT1,BCL10,BCL2A1,BLNK,BTK,CAMK2G,CARD11,CD19,CD22,CD72,CD79B,CHUK,CSK,CSNK2A1,DAPP1,DOK1,ELK1,ETS1,FCGR2B,FOS,GRB2,HRAS,IBTK,IKBKB,IKBKG,INPP5D,JUN,LYN,MALT1,MAP2K1,MAP3K1,MAP3K7,MAP4K1,MAPK1,MAPK14,MAPK3,MAPK8,NFATC1,NFKB1,NFKBIA,NFKBIB,PAG1,PDPK1,PIK3AP1,PIK3CA,PIK3R1,PLCG2,POU2F2,PPP3CA,PPP3CB,PPP3CC,PTEN,PTPRC,RAC1,RAF1,RASA1,RELA,SH3BP5,SHC1,SOS1,SYK,TRAF6,VAV2
GO:REGULATION_OF_HISTONE_METHYLATION	http://www.broadinstitute.org/gsea/msigdb/cards/GO_REGULATION_OF_HISTONE_METHYLATION	51	0.23784	0.842968	1	1	AUTS2,BCOR,BRCA1,CHTOP,CTCF,CTCFL,CTNNB1,CTR9,DNMT1,DNMT3B,DPPA2,EED,GATA3,GCG,GFI1,GFI1B,H2AFY,HIST1H1B,IWS1,JARID2,KDM1A,KDM3A,KDM4A,MECP2,MTF2,MTHFR,MYB,NSD1,OGT,PAF1,PAX5,PAX7,PAXIP1,PHF1,PHF19,PIH1D1,PRDM12,PYGO2,RNF20,RTF1,SETD7,SIRT1,SMAD4,SMARCB1,SNW1,SUPT6H,TET1,WDR61,XBP1,ZNF304,ZNF335
GO:REGULATION_OF_SYNAPTIC_TRANSMISSION_GLUTAMATERGIC	http://www.broadinstitute.org/gsea/msigdb/cards/GO_REGULATION_OF_SYNAPTIC_TRANSMISSION_GLUTAMATERGIC	50	0.23791	0.842968	1	1	ADCYAP1,ADORA1,ATAD1,ATP1A2,CNR1,DGKI,DKK1,DRD1,DRD2,GLUL,GRIK1,GRIK2,GRIK3,GRM1,GRM2,GRM3,GRM4,GRM5,GRM6,GRM7,GRM8,HTR1B,HTR2A,LRRK2,MAPK8IP2,MEF2C,NGFR,NLGN1,NLGN2,NLGN3,NPS,NPY2R,NRXN1,NTRK1,NTRK2,OPHN1,OXTR,PLA2G6,PRKACA,PSEN1,PTGS2,PTK2B,RAB3GAP1,RELN,SERPINE2,SHANK3,SYT1,TNR,UCN,UNC13A
GO:TETRAHYDROFOLATE_INTERCONVERSION	http://www.broadinstitute.org/gsea/msigdb/cards/GO_TETRAHYDROFOLATE_INTERCONVERSION	11	0.23794	0.842968	1	1	ATPIF1,FTCD,MTHFD1,MTHFD1L,MTHFD2L,MTHFR,MTHFS,SARDH,SHMT1,SHMT2,TYMS
GO:RESPONSE_TO_AUDITORY_STIMULUS	http://www.broadinstitute.org/gsea/msigdb/cards/GO_RESPONSE_TO_AUDITORY_STIMULUS	23	0.23798	0.842968	1	1	ABHD12,ATP8A2,CNTNAP2,CXCL10,DRD2,ENTPD2,FOXP2,HIF1A,HTT,IL6,KCNC1,NRXN1,NRXN2,NTRK2,SHANK3,SLC1A3,SLC26A5,SLITRK6,STRA6,TACR1,UCN,XPA,XPC
GO:RESPONSE_TO_CAFFEINE	http://www.broadinstitute.org/gsea/msigdb/cards/GO_RESPONSE_TO_CAFFEINE	18	0.23802	0.842968	1	1	CAD,CASQ2,DHODH,DNMT1,DNMT3B,GSTM2,HDAC2,IGF1,IL6,PPARG,PPARGC1A,PRKAA1,RYR1,RYR2,RYR3,SDC2,SEPN1,SLC8A1
GO:ERYTHROSE_4_PHOSPHATE_PHOSPHOENOLPYRUVATE_FAMILY_AMINO_ACID_CATABOLIC_PROCESS	http://www.broadinstitute.org/gsea/msigdb/cards/GO_ERYTHROSE_4_PHOSPHATE_PHOSPHOENOLPYRUVATE_FAMILY_AMINO_ACID_CATABOLIC_PROCESS;GO:ERYTHROSE_4_PHOSPHATE_PHOSPHOENOLPYRUVATE_FAMILY_AMINO_ACID_METABOLIC_PROCESS;http://www.broadinstitute.org/gsea/msigdb/cards/GO_ERYTHROSE_4_PHOSPHATE_PHOSPHOENOLPYRUVATE_FAMILY_AMINO_ACID_METABOLIC_PROCESS;GO:L_PHENYLALANINE_CATABOLIC_PROCESS;http://www.broadinstitute.org/gsea/msigdb/cards/GO_L_PHENYLALANINE_CATABOLIC_PROCESS;GO:L_PHENYLALANINE_METABOLIC_PROCESS;http://www.broadinstitute.org/gsea/msigdb/cards/GO_L_PHENYLALANINE_METABOLIC_PROCESS	11	0.23824	0.843032	1	1	ASRGL1,CCBL1,FAH,GSTZ1,HGD,HPD,IL4I1,PAH,PCBD1,QDPR,TAT
GO:ANTIGEN_PROCESSING_AND_PRESENTATION_OF_PEPTIDE_ANTIGEN	http://www.broadinstitute.org/gsea/msigdb/cards/GO_ANTIGEN_PROCESSING_AND_PRESENTATION_OF_PEPTIDE_ANTIGEN	166	0.23842	0.843032	1	1	ABCB1,ABCB4,ABCB5,ABCB9,ACE,ACTR1A,ACTR1B,AP1B1,AP1G1,AP1M1,AP1M2,AP1S1,AP1S2,AP1S3,AP2A1,AP2A2,AP2B1,AP2M1,AP2S1,ARF1,AZGP1,B2M,BCAP31,CALR,CANX,CD209,CD36,CD74,CENPE,CLEC4M,CLTA,CLTC,CTSD,CTSF,CTSS,CYBA,CYBB,DCTN1,DCTN2,DCTN3,DCTN4,DCTN5,DCTN6,DNM2,DYNC1H1,DYNC1I1,DYNC1I2,DYNC1LI2,DYNC2H1,DYNC2LI1,DYNLL1,DYNLL2,ERAP1,ERAP2,FCER1G,HFE,HLA-A,HLA-B,HLA-C,HLA-DMA,HLA-DMB,HLA-DOA,HLA-DOB,HLA-DPA1,HLA-DPB1,HLA-DQA1,HLA-DQA2,HLA-DQB1,HLA-DQB2,HLA-DRA,HLA-DRB1,HLA-E,HLA-F,HLA-G,IFI30,ITGAV,ITGB5,KIF11,KIF15,KIF18A,KIF22,KIF23,KIF26A,KIF2A,KIF2B,KIF2C,KIF3A,KIF3B,KIF3C,KIF4A,KIF4B,KIF5A,KIFAP3,KLC1,KLC2,LGMN,LNPEP,MARCH1,MARCH8,MR1,NCF2,NCF4,OSBPL1A,PDIA3,PSMA1,PSMA2,PSMA3,PSMA4,PSMA5,PSMA6,PSMA7,PSMA8,PSMB1,PSMB10,PSMB11,PSMB2,PSMB3,PSMB4,PSMB5,PSMB6,PSMB7,PSMB8,PSMB9,PSMC1,PSMC2,PSMC3,PSMC4,PSMC5,PSMC6,PSMD1,PSMD10,PSMD11,PSMD12,PSMD13,PSMD14,PSMD2,PSMD3,PSMD4,PSMD5,PSMD6,PSMD7,PSMD8,PSMD9,PSME1,PSME2,PSME3,PSME4,PSMF1,RAB7A,RACGAP1,RILP,SAR1B,SEC13,SEC23A,SEC24A,SEC24B,SEC24C,SEC24D,SEC31A,SH3GL2,SLC11A1,SPTBN2,TAP1,TAP2,TAPBP,TRAF6
GO:REGULATION_OF_MITOCHONDRION_ORGANIZATION	http://www.broadinstitute.org/gsea/msigdb/cards/GO_REGULATION_OF_MITOCHONDRION_ORGANIZATION	203	0.23847	0.843032	1	1	ABLIM3,ACAA2,ACTL6A,ADRB2,AKT1,AMBRA1,APOPT1,ARIH2,ARRB2,ATG13,ATG5,ATG7,ATP13A2,ATPIF1,AVP,BAD,BAG4,BAK1,BAP1,BAX,BBC3,BCL2,BCL2L1,BCL2L11,BECN1,BID,BIK,BMF,BNIP3,BNIP3L,C10orf129,C12orf5,C1QBP,CASP8,CDKL2,CDKN2A,CIDEB,CSNK2A2,CTSK,CTTN,CYB5R1,DCN,DDHD1,DDHD2,DHODH,DNM1L,DPCR1,DTWD2,DYNLL1,DYNLL2,E2F1,ELMOD1,EPT1,FAM162A,FAM20B,FBXW7,FIS1,FLCN,FXN,FZD5,GLS2,GOLPH3,GPHA2,GPR26,GPX1,GSK3A,GSK3B,GZMB,HAX1,HDAC6,HES1,HGF,HHAT,HIF1A,HNMT,HPS4,HRK,HSPA1A,HSPA1L,HTRA2,HUWE1,IGF1,INF2,ITGAX,KAT2A,KCNN3,KDR,LEPROT,LIG3,LMNA,LRPPRC,LRRC46,LRRK2,MAP1LC3B,MAPK8,MARCH5,MFF,MICALL2,MIS18A,MLLT11,MMP9,MOAP1,MPV17L,MPV17L2,MRGPRE,MTG1,MUL1,MYBPC1,NBPF3,NKAP,NMT1,NMUR1,NOL3,NPEPPS,NRG1,NSUN4,OMA1,OPA1,OR13C4,OSCP1,PARK2,PARK7,PARL,PDCD5,PEMT,PID1,PINK1,PLA2G6,PLAGL2,PLAUR,PLD6,PMAIP1,POLR3A,PPARGC1A,PPIF,PPP1R13B,PPP3CC,PPP3R1,PRELID1,PSMB7,PSMD10,PSMD8,PTPN5,PYCARD,RAC2,RHOU,RMND1,RNASE2,RNF31,RPL28,RUVBL1,SAE1,SFN,SH3GLB1,SIAH3,SIRT4,SIVA1,SLC17A9,SLC25A5,SLMO1,SNIP1,SQSTM1,SREBF1,SREBF2,STARD7,STOML2,STOX1,TDRD12,TFDP1,TMEM102,TNFSF10,TOMM7,TP53,TP53BP2,TP63,TP73,TRIAP1,TSPO,U2AF2,UBE2D3,UBE2J2,UBE2L3,UBL4B,UBL5,UGCG,USP36,VAT1,VDAC1,VPS11,VPS13C,WBP11,WDR46,WDR75,YWHAB,YWHAE,YWHAG,YWHAH,YWHAQ,YWHAZ,ZBED3,ZBTB17,ZDHHC8,ZNF205
GO:ANTIGEN_PROCESSING_AND_PRESENTATION_OF_PEPTIDE_ANTIGEN_VIA_MHC_CLASS_II	http://www.broadinstitute.org/gsea/msigdb/cards/GO_ANTIGEN_PROCESSING_AND_PRESENTATION_OF_PEPTIDE_ANTIGEN_VIA_MHC_CLASS_II;GO:ANTIGEN_PROCESSING_AND_PRESENTATION_OF_PEPTIDE_OR_POLYSACCHARIDE_ANTIGEN_VIA_MHC_CLASS_II;http://www.broadinstitute.org/gsea/msigdb/cards/GO_ANTIGEN_PROCESSING_AND_PRESENTATION_OF_PEPTIDE_OR_POLYSACCHARIDE_ANTIGEN_VIA_MHC_CLASS_II	88	0.23868	0.843032	1	1	ACTR1A,ACTR1B,AP1B1,AP1G1,AP1M1,AP1M2,AP1S1,AP1S2,AP1S3,AP2A1,AP2A2,AP2B1,AP2M1,AP2S1,ARF1,CANX,CD74,CENPE,CLTA,CLTC,CTSD,CTSF,CTSS,DCTN1,DCTN2,DCTN3,DCTN4,DCTN5,DCTN6,DNM2,DYNC1H1,DYNC1I1,DYNC1I2,DYNC1LI2,DYNC2H1,DYNC2LI1,DYNLL1,DYNLL2,FCER1G,HLA-DMA,HLA-DMB,HLA-DOA,HLA-DOB,HLA-DPA1,HLA-DPB1,HLA-DQA1,HLA-DQA2,HLA-DQB1,HLA-DQB2,HLA-DRA,HLA-DRB1,IFI30,KIF11,KIF15,KIF18A,KIF22,KIF23,KIF26A,KIF2A,KIF2B,KIF2C,KIF3A,KIF3B,KIF3C,KIF4A,KIF4B,KIF5A,KIFAP3,KLC1,KLC2,LGMN,MARCH1,MARCH8,OSBPL1A,RAB7A,RACGAP1,RILP,SAR1B,SEC13,SEC23A,SEC24A,SEC24B,SEC24C,SEC24D,SEC31A,SH3GL2,SPTBN2,TRAF6
GO:CILIUM_ORGANIZATION	http://www.broadinstitute.org/gsea/msigdb/cards/GO_CILIUM_ORGANIZATION	173	0.23882	0.843032	1	1	ABCC4,ABLIM1,ABLIM3,ACTR2,AHI1,AKAP4,ARL13B,ARL3,ARL6,ARMC4,ATP6V0D1,ATP6V1D,ATXN10,AZI1,B9D1,B9D2,BBIP1,BBS1,BBS10,BBS12,BBS4,BBS5,BBS7,BBS9,C11orf63,C12orf55,C1orf192,C2CD3,C2orf62,C5orf42,CC2D2A,CCDC103,CCDC113,CCDC114,CCDC13,CCDC151,CCDC28B,CCDC39,CCDC40,CCDC41,CCNO,CDC14A,CELSR3,CEP164,CEP250,CEP290,CEP89,CLUAP1,CNGB1,CSNK1D,DISC1,DMD,DNAAF1,DNAAF2,DNAH1,DNAH5,DNAH7,DNAI1,DNAI2,DYNC2H1,DYNC2LI1,DYNLL1,DYX1C1,DZIP1,DZIP1L,E2F4,EHD1,EHD3,FAM161A,FBF1,FLNA,FNBP1L,FOPNL,FOXJ1,FUZ,HEATR2,HSPB11,HYDIN,ICK,IFT122,IFT140,IFT172,IFT27,IFT43,IFT57,IFT74,IFT80,IFT81,INTU,IQCB1,KIAA0586,KIAA1009,KIAA1377,KIF24,KIF27,KIF3A,LAMA5,LRGUK,LRRC6,MKKS,MKS1,NEK1,NME5,NPHP4,OCRL,ONECUT1,ONECUT2,PCM1,PCNT,PIBF1,PKHD1,PLA2G3,POC1B,PVRL2,RAB17,RAB1A,RAB23,RAB3IP,RAB8A,RAB8B,RFX2,RFX3,RFX4,RP1,RP1L1,RPGR,RPGRIP1L,RSG1,RSPH1,RSPH4A,RSPH9,RTTN,SCLT1,SEPT2,SNAP29,SNX10,SPAG1,SPAG16,SPAG17,SPATA6,SPEF2,SSNA1,SSX2IP,STK36,TCTN2,TEKT2,TMEM107,TMEM138,TMEM17,TMEM216,TMEM231,TMEM237,TMEM67,TOPORS,TRAF3IP1,TRIM59,TTBK2,TTC17,TTC21A,TTC21B,TTC26,TTC30A,TTC30B,TTC8,TTLL1,TTLL3,TTLL5,UBE2B,VANGL2,WDPCP,WDR19,WDR35,ZMYND10
GO:POST_EMBRYONIC_DEVELOPMENT	http://www.broadinstitute.org/gsea/msigdb/cards/GO_POST_EMBRYONIC_DEVELOPMENT	86	0.23916	0.843032	1	1	ACO1,ACVR2B,ALDH5A1,ALX4,APOB,ARID5B,ATF5,ATRX,BAK1,BAX,BCL11B,BCL2,BCL2L11,BMP4,CCDC47,CCDC66,CELA1,CHST11,CLPS,CSRNP1,CYP1A2,DHCR7,DSCAM,EFEMP1,EMX1,ERCC1,ERCC2,ETNK2,FBN1,FGFR2,FOXP2,FZD5,GABRG2,GATA3,GIGYF2,GNAQ,GNAS,HEG1,HELT,IGF2R,IMPAD1,INPPL1,ITPR1,KDM5B,KLF4,LHX1,MAPK8IP3,MECP2,MFAP2,MORC3,MTOR,MUT,MYL2,MYO7A,NDN,NKX2-3,NPPC,NR4A2,PLAGL2,PLEKHA1,PPP1R13L,PRDM1,PSEN1,PYGO1,PYGO2,RAB3A,RC3H2,SCN9A,SCUBE1,SEMA3C,SEPP1,SERP1,SGPL1,SLC18A2,SLC4A10,SMAD2,SOX6,STK36,SZT2,TAL2,TAPT1,TBCE,TET2,TGFBR1,TIPARP,VEGFA
GO:L_ASCORBIC_ACID_BINDING	http://www.broadinstitute.org/gsea/msigdb/cards/GO_L_ASCORBIC_ACID_BINDING	18	0.23923	0.843032	1	1	ALKBH3,DBH,EGLN1,EGLN2,EGLN3,LEPRE1,LEPREL1,OGFOD2,P4HA1,P4HA2,P4HA3,P4HTM,PAM,PHYH,PLOD1,PLOD2,PLOD3,TMLHE
REACTOME:MITOCHONDRIAL_FATTY_ACID_BETA_OXIDATION	http://www.broadinstitute.org/gsea/msigdb/cards/REACTOME_MITOCHONDRIAL_FATTY_ACID_BETA_OXIDATION	14	0.23938	0.843032	1	1	ACADL,ACADM,ACADS,ACADVL,DECR1,ECHS1,ECI1,HADH,HADHA,HADHB,MCEE,MUT,PCCA,PCCB
PGC_MDD_P10-4	https://www.ncbi.nlm.nih.gov/pubmed/22472876	329	0.23944	0.843032	1	1	ABCF3,ABLIM1,ACYP1,ADD1,AGBL4,AHSA2,AIFM2,ALG3,AMPD3,ANXA13,AP2M1,AP3S1,ARF3,ARHGAP20,ATG12,ATP6V1D,B3GALT1,B3GNT1,BBS1,BEND5,BLNK,BRMS1,C11orf73,C11orf80,C11orf86,C15orf59,C16orf3,C17orf107,C1orf173,C2orf74,C3orf70,C9orf57,CACNA1H,CACNA2D1,CAGE1,CAMK2N2,CCDC65,CCDC81,CCDC85A,CCDC87,CCS,CD248,CDH4,CDO1,CECR1,CECR5,CECR6,CENPBD1,CHRNE,CLDN20,CLLU1,CLLU1OS,CNIH2,COL13A1,COLEC12,COPS7B,CPLX1,CRYZ,CSMD1,CTSF,DACT2,DBNDD1,DDN,DDX23,DEF8,DGKQ,DHH,DIRAS3,DLST,DNTT,DPP3,DSCAM,DTX3L,DVL3,ECE2,EDARADD,EED,EHHADH,EIF2B2,EIF2B5,EIF2S1,ELAVL4,ENO3,EPS8,ERO1LB,ESM1,EYS,FAM160B1,FAM71D,FANCA,FAT2,FBXL4,FBXO31,FBXO43,FCF1,FGF2,FGFRL1,FHIT,FKBP11,FOXP1,FRMD3,GABRG3,GAK,GAS8,GDA,GLIS3,GLTPD2,GM2A,GP1BA,GPHN,GPR137B,GPR144,GPX5,GPX6,GRID2,GRK4,GRM7,GRPR,GZMK,H2AFY2,HEPHL1,HGF,HGFAC,HIST1H1B,HIST1H2AI,HIST1H2AJ,HIST1H2AK,HIST1H2AL,HIST1H2AM,HIST1H2BL,HIST1H2BM,HIST1H2BN,HIST1H2BO,HIST1H3H,HIST1H3I,HIST1H3J,HIST1H4J,HIST1H4K,HIST1H4L,HIVEP3,HLA-B,HLA-E,HTR3C,HTR3D,HTR3E,HTT,IDUA,IL17RA,IL1R2,JPH3,KCNQ4,KIAA1217,KIAA1841,KLHL38,LGSN,LMBR1L,LOXL1,LPHN2,LRFN4,LRFN5,LTBP2,MACROD2,MAGI2,MAP1LC3B,MAP3K13,MAP4K4,MC1R,ME3,MFSD10,MFSD7,MICA,MINK1,MKRN3,MLH3,MPP5,MRPL11,MYL12A,MYL12B,MYL5,MYOM1,NCR2,NDUFB11,NEK9,NFYC,NKAPL,NOP14,NOVA1,NOX3,NPAS4,NPPC,NRXN3,NTF3,NUDT6,ODF1,OPALIN,OR2B2,OR2B6,OR2W1,OR5AC2,PAG1,PARP15,PARP9,PC,PCCA,PCGF3,PCLO,PDE6A,PDE6D,PELI3,PEX13,PFN1,PGBD1,PGF,PHF3,PLCL2,PLD2,PLEK2,POLR2K,POU3F2,PPP1R11,PRDM7,PRKAG1,PROX2,PRPH,PRR18,PSMB6,PSMB7,PTMA,PTP4A1,PTPRD,PTPRO,PUS10,RAB1B,RBM10,RBM14,RBM4,RBM4B,RCE1,REL,RGN,RGS12,RGS22,RHEBL1,RHOD,RIMS3,RIN1,RND1,RNF141,RNF167,RNF19A,RNF39,ROBO2,RPP21,RPRM,RPS6KL1,RREB1,RRM2B,SCAND3,SLC24A2,SLC25A11,SLC26A1,SLC26A2,SLC29A2,SLC36A1,SLC36A2,SLC36A3,SPAG1,SPATA5,SPIRE2,SPTBN2,SSR1,SYT12,TBC1D21,TBXAS1,TCF25,TCF4,TECTB,TFB1M,TIAM2,TLL2,TM4SF5,TMED10,TMEM108,TMEM151A,TMEM175,TMEM229B,TMTC4,TPSAB1,TPSD1,TPSG1,TRIM10,TRIM15,TRIM26,TRIM27,TRIM31,TRIM39,TRIM40,TRPS1,TUBA1A,TUBA1B,TUBA1C,TUBB3,TYSND1,TYW3,UBA1,UBR5,USP34,VMO1,VPS8,VWA5B2,WLS,WNT1,WNT10B,XPO1,YIF1A,YLPM1,ZCCHC14,ZDHHC24,ZKSCAN3,ZKSCAN4,ZNF165,ZNF276,ZNF311,ZNF684,ZNF704,ZNRD1,ZSCAN12,ZSCAN16,ZSCAN23
GO:REGULATION_OF_CYSTEINE_TYPE_ENDOPEPTIDASE_ACTIVITY_INVOLVED_IN_APOPTOTIC_SIGNALING_PATHWAY	http://www.broadinstitute.org/gsea/msigdb/cards/GO_REGULATION_OF_CYSTEINE_TYPE_ENDOPEPTIDASE_ACTIVITY_INVOLVED_IN_APOPTOTIC_SIGNALING_PATHWAY	22	0.23951	0.843032	1	1	BAX,CASP8,FADD,FAS,FASLG,GSN,HTRA2,JAK2,LGALS9,MMP9,NLE1,PARK7,PIH1D1,PLAUR,RIPK1,SMAD3,TFAP4,TNFRSF10A,TNFRSF10B,TNFSF10,TRADD,TRAF2
GO:REGULATION_OF_DNA_BIOSYNTHETIC_PROCESS	http://www.broadinstitute.org/gsea/msigdb/cards/GO_REGULATION_OF_DNA_BIOSYNTHETIC_PROCESS	88	0.23959	0.843032	1	1	ACD,ACVRL1,ADIPOQ,ANKRD1,ARRB2,ATM,ATR,AURKB,BMPR2,CCT2,CCT3,CCT4,CCT5,CCT6A,CCT7,CCT8,CDKN1A,CERS1,CHTF18,CHTF8,CTC1,CTNNB1,DACH1,DDX39B,DKC1,DNAJC2,DSCC1,DUSP1,FGFR4,GJA1,GNL3L,GREM1,GRHL2,GSK3B,HGF,HMBOX1,HNRNPA1,HNRNPC,HNRNPU,KCNK2,KLF4,MAP2K7,MAP3K4,MAPK1,MAPK3,MAPKAPK5,MCRS1,MEN1,MYC,NAT10,NEK2,NEK7,NOX4,NVL,OBFC1,PAK3,PARM1,PDGFA,PDGFB,PDGFRB,PIF1,PINX1,PKIB,PML,PNKP,POT1,PPARG,PRKCQ,PRKD2,PTK2B,RFC3,RFC4,RFC5,RGN,SH2B1,SMG5,SMG6,SRC,TCP1,TEN1,TERF1,TERF2,TINF2,TNKS,TNKS2,TOM1L1,TP53,WRAP53
GO:EPITHELIAL_CELL_PROLIFERATION	http://www.broadinstitute.org/gsea/msigdb/cards/GO_EPITHELIAL_CELL_PROLIFERATION	88	0.23959	0.843032	1	1	ACVR2A,ACVRL1,ADK,ANGPT4,APOA1,AREG,BAD,BAX,BCL2L2,BMP4,BMPER,BMPR2,BTBD10,BTRC,C19orf80,C6orf89,CCND1,CD34,CDH13,CEBPB,COL8A1,COL8A2,DLG1,EHF,EPHA2,EREG,ERN1,ESR1,ESR2,FABP7,FAP,FERMT1,FGF10,FGFR2,FOXN1,FSHB,HMGB1,HMOX1,HNF1B,ID2,IGFBP3,IGFBP4,IGFBP5,IL6,IRF6,ITGB1BP1,KIT,KLK8,KRT2,LGR4,LGR5,LOXL2,MAP2K1,MAP2K2,MAPK1,MED1,MEF2C,MKI67,MMP14,MTSS1,NCSTN,NKX3-1,NKX6-1,NOV,NOX5,NRARP,PIK3CB,PPARD,PRKX,PROX1,PSEN1,PTCH1,RPS6KA1,SCARB1,SDR16C5,SEMA5A,SHH,SIDT2,SOX9,STAT6,TEK,THAP1,TNF,TNFSF11,TP63,WNT16,WNT5A,XBP1
GO:REGULATION_OF_TYROSINE_PHOSPHORYLATION_OF_STAT_PROTEIN	http://www.broadinstitute.org/gsea/msigdb/cards/GO_REGULATION_OF_TYROSINE_PHOSPHORYLATION_OF_STAT_PROTEIN	66	0.23968	0.843032	1	1	CAV1,CCL5,CD40,CLCF1,CNTF,CRLF1,CSF1R,CSF2,CTF1,EPO,ERBB4,FGFR3,FLT3,FYN,GH1,GHR,HCLS1,HDAC2,HES1,HES5,HNF4A,HPX,IFNA2,IFNG,IGF1,IL12A,IL12B,IL13,IL15,IL18,IL2,IL20,IL21,IL22RA2,IL23A,IL23R,IL24,IL3,IL31RA,IL4,IL6,IL6R,IL6ST,INPP5F,ISL1,JAK2,KIT,LEP,LIF,LYN,NF2,OSM,PIBF1,PPP2CA,PPP2R1A,PTGER4,PTK6,PTPN2,SOCS1,SOCS3,STAP2,STAT3,TNFRSF18,TNFRSF1A,TNFSF18,VEGFA
GO:POSITIVE_REGULATION_OF_CALCIUM_ION_IMPORT	http://www.broadinstitute.org/gsea/msigdb/cards/GO_POSITIVE_REGULATION_OF_CALCIUM_ION_IMPORT	53	0.23971	0.843032	1	1	ABL1,AKAP6,ASPH,BAX,BDKRB1,CALM1,CALM2,CALM3,CAPN3,CASK,CCL2,CCL3,CRH,CXCL10,CXCL11,CXCL12,CXCL9,CXCR3,DRD1,EDNRA,F2,F2R,F2RL3,GCG,GRM6,GSTM2,GSTO1,HAP1,HTT,IL13,JPH2,KIAA1199,LACRT,LGALS3,NPSR1,NTSR1,PDGFB,PDGFRB,PDPK1,PKD2,PLCG1,SNCA,SRI,STC1,TEX101,THY1,TRDN,TRPC1,TRPV2,TRPV3,UCN,XCL1,ZP3
GO:PHOSPHATIDYLCHOLINE_METABOLIC_PROCESS	http://www.broadinstitute.org/gsea/msigdb/cards/GO_PHOSPHATIDYLCHOLINE_METABOLIC_PROCESS	60	0.23998	0.843032	1	1	ABHD3,ACHE,AGPAT6,APOA1,APOA2,APOA4,APOA5,CDS1,CEPT1,CHAT,CHKA,CHKB,CHPT1,DBI,ENPP2,FABP5,FGF7,GPLD1,LCAT,LPCAT1,LPCAT4,LPIN1,LPIN2,LPIN3,MBOAT1,MBOAT2,MECP2,PCYT1A,PCYT1B,PEMT,PHOSPHO1,PLA2G10,PLA2G12A,PLA2G15,PLA2G16,PLA2G1B,PLA2G2A,PLA2G2D,PLA2G2E,PLA2G2F,PLA2G3,PLA2G4A,PLA2G4B,PLA2G4C,PLA2G4D,PLA2G4E,PLA2G4F,PLA2G5,PLA2G6,PLB1,PLBD1,PNPLA6,PNPLA8,PON1,SLC27A1,SLC44A1,SLC44A2,SLC44A3,SLC44A4,SLC44A5
GO:ORGANELLE_DISASSEMBLY	http://www.broadinstitute.org/gsea/msigdb/cards/GO_ORGANELLE_DISASSEMBLY	176	0.24007	0.843032	1	1	ACIN1,ACTRT1,ADAMTS7,AKR1E2,ALPK1,AMBRA1,ANXA5,ASB2,ATG12,ATG13,ATG14,ATG2A,ATG2B,ATG3,ATG4A,ATG4B,ATG4C,ATG4D,ATG5,ATG9A,ATG9B,ATP1B1,ATPIF1,BECN1,BLOC1S1,BNIP3,BOC,C5,C8orf59,CA7,CALCB,CAPS,CD93,CDC37,CDK1,CDKN2A,CHAF1B,CHST3,CISD2,CLVS1,COX8A,CRNKL1,CSPG5,DENR,DKKL1,DNAAF2,DPF3,DZANK1,EIF2S1,FABP1,FAM131B,FAM134B,FAM13B,FANCC,FANCF,FBXO7,FGFBP1,FIS1,FUNDC1,FUNDC2,GABARAPL1,GABARAPL2,GABARAPL3,GABRA5,GBF1,GDF5,GFM2,GMIP,GOLGA2,HAPLN1,HBS1L,HCAR1,HDAC6,HK2,HPR,HSF2BP,IPPK,IST1,ITPKC,KCNK3,KIF5B,KIF9,KLC1,KRCC1,KRT15,KRT73,LARP1B,LENG9,LMCD1,LSM4,MAP1A,MAP1LC3A,MAP1LC3B2,MAP1LC3C,MAP2K1,MAP3K12,MARK2,MBD5,MCTS1,MDH1,MEX3C,MRPS10,MRPS2,MRRF,MSTN,MTIF2,MTIF3,MYH11,MYLK,MYOM1,NDUFB9,NEFM,NME2,NR2C2,NTHL1,OBSCN,P2RX5,PARK2,PDK1,PEX13,PEX3,PFKP,PGK2,PHYHIP,PI4K2A,PIK3CA,PINK1,PLK3,PLOD2,PNPO,PPARGC1A,PPY,PRKD2,PRKG1,REP15,RFWD3,RIMS3,SERPINB10,SFRP4,SLC1A3,SLC1A4,SLC22A3,SLC35B3,SLC35C1,SLC37A4,SLC6A1,SLCO1A2,SMURF1,SNRPB,SNRPD1,SNRPF,SNTG1,SPAST,SPATA18,SQSTM1,STAT2,STK32A,STOM,STX5,SUPT3H,TBC1D5,TMEM203,TMEM39A,TMEM39B,TOMM7,TREM1,TXLNA,USP30,VRK1,WDR45,WIPI1,WIPI2,YIPF1,ZCCHC17,ZNF189,ZNF593
PID:ER_NONGENOMIC_PATHWAY	http://www.broadinstitute.org/gsea/msigdb/cards/PID_ER_NONGENOMIC_PATHWAY	39	0.24009	0.843032	1	1	AKT1,BCAR1,ESR1,ESR2,GNA11,GNA13,GNA14,GNA15,GNAI1,GNAI2,GNAI3,GNAL,GNAQ,GNAZ,GNB1,GNG2,GRB2,HBEGF,HRAS,IGF1,IGF1R,KRAS,MAPK11,MMP9,MSN,NOS3,NRAS,PELP1,PIK3CA,PIK3R1,PLCB1,PLCB2,PLCB3,RHOA,ROCK2,SHC1,SOS1,SRC,STRN
GO:ESTABLISHMENT_OF_NUCLEUS_LOCALIZATION	http://www.broadinstitute.org/gsea/msigdb/cards/GO_ESTABLISHMENT_OF_NUCLEUS_LOCALIZATION	14	0.24011	0.843032	1	1	CDC42,DCTN4,MYH10,NTN1,PAFAH1B1,PTK2,SLC9A3R1,SLIT1,SUN2,SYNE1,SYNE2,TMEM201,WDR43,WDR81
GO:REGULATION_OF_TRIGLYCERIDE_METABOLIC_PROCESS	http://www.broadinstitute.org/gsea/msigdb/cards/GO_REGULATION_OF_TRIGLYCERIDE_METABOLIC_PROCESS	32	0.24066	0.843585	1	1	AADAC,ABHD5,APOA1,APOA4,APOA5,APOC2,APOC3,APOH,ATG14,C3,CCNC,CTDNEP1,DGAT2,ESR1,FBXW7,FITM2,GPAM,GPLD1,LDLR,LMF1,NR1H2,NR1H3,PANK2,PIK3CG,PLIN5,PNPLA2,RGN,SCARB1,SERPINA12,SREBF1,TBL1XR1,THRSP
GO:REGULATION_OF_MICROTUBULE_BASED_MOVEMENT	http://www.broadinstitute.org/gsea/msigdb/cards/GO_REGULATION_OF_MICROTUBULE_BASED_MOVEMENT	17	0.2408	0.843585	1	1	ARMC4,BBS4,C16orf80,CATSPER1,CCDC39,CCDC40,CNIH2,DNAAF1,DNAH11,HAP1,HDAC6,IGBP1,LAMP1,MAPT,MKKS,NEFH,TTLL6
GO:ORGANIC_HYDROXY_COMPOUND_BIOSYNTHETIC_PROCESS	http://www.broadinstitute.org/gsea/msigdb/cards/GO_ORGANIC_HYDROXY_COMPOUND_BIOSYNTHETIC_PROCESS	169	0.24131	0.843585	1	1	ABCB11,ABHD3,ACAA2,ACADM,ACER1,ACER2,ACER3,ACHE,ACOT8,ACOX2,AGPAT6,AGTR2,AKR1B1,AKR1D1,ALDH9A1,ALOX12,ALOX15,AMACR,APOA1,APOA2,APOA4,APOA5,ARV1,ASIP,BAAT,BBOX1,C14orf1,CACNA1H,CDS1,CEPT1,CFTR,CH25H,CHAT,CHKA,CHKB,CHPT1,CITED1,CNBP,CRHR2,CTNS,CYB5R1,CYB5R2,CYB5R3,CYP11B1,CYP11B2,CYP27A1,CYP27B1,CYP39A1,CYP3A4,CYP46A1,CYP51A1,CYP7A1,CYP7B1,CYP8B1,DAO,DBH,DCT,DDC,DDT,DHCR24,DHCR7,DPAGT1,EBP,FABP5,FDFT1,FDPS,FGF2,FGF7,G6PD,GATA3,GBA,GCH1,GGPS1,GOT1,GPR37,HAND2,HDC,HMGCR,HMGCS1,HMGCS2,HSD17B1,HSD17B3,HSD17B4,HSD17B7,HSD3B7,IDI1,IDI2,IMPA1,IMPA2,IMPAD1,INSIG1,INSIG2,INSM1,IP6K3,IPMK,ISYNA1,LBR,LCAT,LDHC,LEP,LPIN1,LPIN2,LPIN3,LSS,MC1R,MSMO1,MVD,MVK,MYO5A,NPC1L1,NR4A2,NSDHL,NUS1,OCA2,PAH,PARK7,PCK1,PCYT1A,PCYT1B,PDDC1,PDXK,PEMT,PER2,PGP,PHOSPHO1,PLA2G4A,PLA2G5,PLCG2,PLTP,PMEL,PMVK,PNMT,PNPO,PRKAA1,PRKAA2,PRKAG2,PSAT1,PTAFR,SAMD8,SCP2,SGMS1,SGMS2,SHMT1,SLC27A1,SLC27A2,SLC27A5,SLC44A1,SLC44A2,SLC44A3,SLC44A4,SLC44A5,SLC45A2,SLC6A3,SNCA,SPHK1,SPHK2,SPTLC1,SPTLC2,SQLE,STAR,TGFB2,TH,TM7SF2,TMLHE,TPH1,TPH2,TRPC1,TYR,TYRP1
GO:REGULATION_OF_EXOCYTOSIS	http://www.broadinstitute.org/gsea/msigdb/cards/GO_REGULATION_OF_EXOCYTOSIS	179	0.24135	0.843585	1	1	ABR,ADORA2B,ADRA2A,ANXA1,AP1G1,ARF1,ATP13A2,ATP2A2,ATP6AP1,B4GALT1,BCR,BRAF,C12orf4,C19orf26,C2CD4A,C2CD4B,C2CD4C,C2CD4D,CACNA1A,CACNA1G,CACNA1H,CACNA1I,CADPS2,CCR2,CD300A,CD84,CDK5,CDK5R2,CEACAM1,CFTR,CHMP2A,CHMP3,CHMP6,CLASP1,CLASP2,CPLX1,CPLX2,CRISP1,DOC2A,DOC2B,EXPH5,F2RL1,FAM170B,FCER1A,FCER1G,FER,FES,FGA,FGB,FGG,FGR,FMR1,FOXF1,GAB2,GLRA1,GRIK5,HAP1,HGS,HMOX1,IFNG,IL13,IL13RA2,IL1RAPL1,IL4,IL4R,IQCF1,KCNB1,LAMP1,LGALS9,LGI3,LLGL1,LLGL2,LRRK2,LYN,NAPA,NLGN1,NOTCH1,NSF,PCLO,PDCD6IP,PDPK1,PFN2,PLA2G6,PLB1,PLCB1,POMZP3,PRAM1,PTAFR,RAB15,RAB21,RAB26,RAB27A,RAB27B,RAB2B,RAB33B,RAB3A,RAB3B,RAB3C,RAB3D,RAB3GAP1,RAB5A,RAB7A,RAB9A,RABGEF1,RAC2,RALA,RALB,RAP1A,RAPGEF4,REST,RIMS2,RIMS3,RIMS4,RPH3A,RPH3AL,RSG1,SCAMP5,SDC1,SDC4,SDCBP,SEPT5,SERPINA10,SMPD3,SNCA,SNF8,SNX4,SNX6,SPINK1,SPINK13,SPINK2,SPINK8,STX1B,STX4,STXBP1,STXBP2,STXBP3,STXBP5,STXBP5L,STXBP6,SYK,SYN1,SYT1,SYT10,SYT11,SYT12,SYT13,SYT14,SYT16,SYT17,SYT2,SYT3,SYT4,SYT5,SYT6,SYT7,SYT8,SYT9,SYTL1,SYTL2,SYTL3,SYTL4,SYTL5,TC2N,TMEM27,TRIM9,TRPV6,TSG101,UNC13B,UNC13D,VAMP2,VAMP3,VAMP8,VPS4A,VPS4B,VSNL1,ZAP70,ZP2,ZP3,ZP4
GO:REGULATION_OF_CELLULAR_COMPONENT_SIZE	http://www.broadinstitute.org/gsea/msigdb/cards/GO_REGULATION_OF_CELLULAR_COMPONENT_SIZE	317	0.24141	0.843585	1	1	ABI2,ABL1,ACTN2,ACTR2,ACTR3,ACTR3B,ACTR3C,ADD1,ADNP,AKT1,AKT1S1,ALOX15,ALS2,AMOT,ANAPC2,ANO6,ANXA7,AP1AR,APOE,AQP1,AQP10,AQP2,AQP3,AQP4,AQP5,AQP6,AQP7,AQP8,ARF1,ARF6,ARFGEF1,ARFIP1,ARFIP2,ARHGAP18,ARHGAP4,ARPC1A,ARPC1B,ARPC2,ARPC3,ARPC4,ARPC5,ARPC5L,ATP13A2,ATP2B2,AVIL,BAG4,BAIAP2,BAIAP2L1,BAIAP2L2,BARHL2,BBS4,BCL11A,BDNF,BMPR2,BRK1,C15orf38,C15orf62,CAPG,CAPZA1,CAPZA2,CAPZA3,CAPZB,CAV3,CCL11,CCL21,CCR2,CCR7,CDC42EP1,CDC42EP2,CDC42EP3,CDC42EP4,CDC42EP5,CDH4,CDHR2,CDHR5,CDK4,CDK5,CDK5R1,CDKL5,CFL2,CLASP2,CLCN3,CLCN6,CLN8,CLNS1A,CNTN2,CORO1A,CORO1B,CRABP2,CREB1,CSF3,CTTN,CXCL12,DCC,DEPTOR,DISC1,DLG1,DNM2,DPYSL2,DSCAM,DSTN,E2F4,EDN1,EFNA5,EP300,EPHA7,EPS8,EVL,EZR,F2RL1,FAM21C,FER,FGF13,FHOD3,FMN1,FN1,FSTL4,GMFB,GMFG,GOLGA4,GRB2,GSK3B,GSN,HAX1,HCK,HCLS1,HIF1A,HP1BP3,HSP90AA1,HSP90AB1,ICAM1,IFRD1,IL7R,ILK,IQGAP2,IQGAP3,ISLR2,IST1,JMY,KANK1,KCNMA1,KCNN4,KEL,KIAA1598,KIRREL,L1CAM,LATS1,LIMA1,LMOD1,LMOD2,LMOD3,LPAR3,LRRC16A,LRRC8A,MACF1,MAGEL2,MAP1B,MAPT,MEGF8,MIP,MKKS,MLST8,MSN,MTOR,MTPN,MYADM,NCK1,NCK2,NCKAP1,NCKAP1L,NDEL1,NEB,NKX6-1,NPHS1,NRCAM,NRG1,NRP1,NTN1,NTRK3,OGT,OLFM1,P2RX7,PAFAH1B1,PAK3,PDXP,PEX11A,PEX11G,PFN1,PFN2,PFN3,PFN4,PICK1,PLEK,PLEKHH2,PLS1,PLXNA1,PLXNA2,PLXNA3,PLXNA4,PLXNC1,PLXND1,PPP1R9A,PREX1,PRKCD,PRKCE,PRR16,PTEN,PTK2B,PYCARD,PYDC1,RAB11A,RAB21,RAB22A,RAB3B,RAB5A,RAC1,RAP1GAP2,RAPGEF3,RARG,RASA1,RB1CC1,RDX,RET,RICTOR,RILP,RLTPR,RND2,RNF6,RPTOR,RTN4,RTN4R,RUFY3,SCIN,SEMA3A,SEMA3C,SEMA3D,SEMA3E,SEMA3F,SEMA3G,SEMA4A,SEMA4B,SEMA4C,SEMA4D,SEMA4F,SEMA4G,SEMA5A,SEMA5B,SEMA6A,SEMA6B,SEMA6C,SEMA6D,SEMA7A,SH3BGRL3,SHANK3,SLC12A4,SLC12A7,SLC26A5,SLC6A12,SLC9A3R1,SLIT2,SNF8,SPG20,SPIRE1,SPIRE2,SPP1,SPTA1,SPTAN1,SPTB,SPTBN1,SPTBN2,SPTBN4,SPTBN5,SRF,SSH1,SSH2,SSH3,SWAP70,TMEM123,TMOD1,TMOD2,TMOD3,TMOD4,TNFRSF12A,TNR,TRIM27,TRIOBP,TRPV2,TRPV4,TSC1,TTL,TWF1,TWF2,UCN,ULK2,USH1C,VASP,VAV1,VAV2,VAV3,VEGFA,VIL1,VILL,WAS,WASF1,WASL,WDR1,WDR36,WDTC1,WHAMM,WIPF1,WIPF2,WIPF3,WNT3,WNT3A,WNT5A,WNT7A,XK
BIOCARTA:VIP_PATHWAY	http://www.broadinstitute.org/gsea/msigdb/cards/BIOCARTA_VIP_PATHWAY	26	0.24141	0.843585	1	1	CALM1,CALM2,CALM3,CHUK,EGR2,EGR3,GNAQ,MAP3K1,MYC,NFATC1,NFATC2,NFKB1,NFKBIA,PLCG1,PPP3CA,PPP3CB,PPP3CC,PRKACB,PRKACG,PRKAR1A,PRKAR1B,PRKAR2A,PRKAR2B,RELA,VIP,VIPR2
GO:PLASMA_MEMBRANE_REGION	http://www.broadinstitute.org/gsea/msigdb/cards/GO_PLASMA_MEMBRANE_REGION	888	0.24146	0.843585	1	1	ABCA4,ABCA7,ABCB4,ABCC1,ABCC2,ABCC4,ABCC6,ABCG2,ABCG5,ABCG8,ABI1,ACY3,ADAM17,ADCY6,ADCYAP1R1,ADORA1,ADRA2A,ADRB2,AGER,AHCYL1,AIF1,AIF1L,AJAP1,AKAP1,AKAP5,AKAP6,AKAP7,AKR1A1,AKT2,AMN,AMOTL1,AMOTL2,ANK1,ANK2,ANK3,ANKS1B,ANO1,ANTXR1,ANXA1,ANXA13,ANXA2,ANXA6,AP2A1,APBB1,APC,APC2,AQP1,AQP2,AQP3,AQP4,AQP5,AQP6,ARC,ARF1,ARF4,ARF6,ARHGAP32,ARHGEF18,ARHGEF2,ARHGEF4,ARL13B,ARL6,ARPC1A,ARPC2,ARRB1,ARRB2,ATAD1,ATF4,ATP12A,ATP1A1,ATP1A2,ATP1B1,ATP1B2,ATP1B3,ATP2B1,ATP2B2,ATP2B4,ATP6V0A4,ATP6V0D1,ATP6V0D2,ATP6V1A,ATP6V1E1,ATP7A,ATP7B,ATP8B1,B4GALT1,BBS1,BBS4,BBS5,BBS7,BBS9,BCR,BEST1,BMPR1A,BMPR2,BMX,BSND,BST2,BVES,C1orf192,C5AR1,CA11,CA2,CA4,CA9,CABP1,CACNB3,CACNG5,CACNG8,CADM1,CADPS2,CAMK2A,CAMK2N1,CASK,CAV1,CAV2,CAV3,CBL,CBLN1,CD1D,CD300LG,CD34,CD36,CD46,CD81,CD9,CDH1,CDH13,CDH15,CDH16,CDH17,CDH2,CDHR1,CDHR2,CDHR5,CDK5,CDKL5,CEACAM1,CFL1,CFTR,CHRM1,CHRM2,CHRM3,CHRM4,CHRM5,CHRNA1,CHRNA10,CHRNA2,CHRNA3,CHRNA4,CHRNA5,CHRNA6,CHRNA7,CHRNA9,CHRNB1,CHRNB2,CHRNB3,CHRNB4,CHRND,CHRNE,CHRNG,CIB1,CLASP2,CLCA2,CLCA4,CLCN3,CLDN1,CLDN19,CLDN5,CLDN6,CLDN7,CLDN8,CLN3,CLSTN1,CLSTN2,CLTB,CNGA1,CNGA2,CNGA3,CNGA4,CNGB1,CNIH2,CNIH3,CNKSR2,CNNM2,CNNM4,CNTFR,CNTNAP2,CNTNAP4,COMT,CORO1C,CPE,CPEB1,CRB1,CRB3,CSPG4,CTNNA1,CTNNA2,CTNNB1,CTSB,CUBN,CXADR,CYBA,CYBRD1,CYP4A11,CYP4F12,CYP4F2,CYS1,DAG1,DDN,DDR1,DDX58,DENND1A,DGKI,DHRS3,DIAPH1,DISC1,DLC1,DLG1,DLG2,DLG3,DLG4,DLGAP1,DLGAP2,DLGAP3,DLL1,DMD,DNAJA3,DNM2,DPEP1,DPP4,DRAM2,DRD1,DRD2,DRD5,DRP2,DSG1,DSG2,DSP,DST,DSTYK,DTNBP1,DUOX1,DUOX2,EEF1A1,EFNA5,EGFR,EHD1,EHD2,EHD3,EMP2,EMR2,ENPEP,ENPP1,ENTPD2,EPB41L3,EPB41L5,EPCAM,EPHA2,EPHA4,EPHA7,EPS15,EPS8,EPS8L1,EPS8L2,ERBB2,ERBB2IP,ERBB3,ERBB4,ERC1,ERC2,EVC,EVC2,EXOC1,EZR,F2R,F2RL2,FAIM2,FAM65B,FAP,FAS,FASLG,FBXO45,FERMT1,FERMT2,FGD2,FGD5,FGR,FLOT1,FLOT2,FLRT3,FN1,FOLR1,FOSL1,FRMPD2,FSCN1,FXYD2,FZD3,FZD6,GABARAPL1,GABBR1,GABBR2,GABRA1,GABRA2,GABRA3,GABRA4,GABRA5,GABRA6,GABRB1,GABRB2,GABRB3,GABRD,GABRE,GABRG1,GABRG2,GABRG3,GABRP,GABRQ,GABRR1,GABRR2,GAD2,GAP43,GIF,GJA1,GJB6,GLRA1,GLRA2,GLRA3,GLRA4,GLRB,GNA12,GNA13,GNAT1,GNAT2,GNAT3,GNB1,GNGT1,GOPC,GPHN,GPI,GPIHBP1,GPR143,GPR161,GPR64,GRASP,GRIA1,GRIA2,GRIA3,GRIA4,GRID1,GRID2,GRID2IP,GRIK1,GRIK2,GRIK3,GRIK4,GRIK5,GRIN1,GRIN2A,GRIN2B,GRIN2C,GRIN2D,GRIN3A,GRIN3B,GRIP1,GRK1,GRK4,GRK7,GRM2,GRM3,GRM4,GRM6,GRM7,GRM8,GUCA1A,GUCA1B,GUCA1C,GUCY2D,GUCY2F,HCK,HDAC6,HEPH,HHIP,HMOX1,HOMER1,HOMER2,HOMER3,HPCA,HPGD,HPN,HSP90AA1,HSP90AB1,HTR2A,HTR3A,HTR3B,HYAL2,IFIT5,IGFBP2,IGSF5,IL1RAPL1,IL6R,INADL,INPP5K,INSR,IQSEC3,IRS1,ITGA3,ITGA5,ITGA6,ITGA8,ITGA9,ITGAV,ITGB1,ITGB3,ITLN1,ITPK1,JAG1,JAK2,JUP,KANK1,KCNA1,KCNA2,KCNA5,KCNB1,KCNC1,KCNC2,KCND2,KCNE1,KCNE4,KCNH1,KCNJ10,KCNJ11,KCNJ16,KCNJ4,KCNK1,KCNK2,KCNMA1,KCNN4,KCNQ1,KCNQ4,KCTD12,KCTD16,KCTD8,KIAA1919,KIF17,KIF18A,KIFAP3,KIRREL,KISS1,KL,KLHL17,KNCN,LCP1,LCP2,LCT,LDLR,LDLRAP1,LEPR,LHFPL5,LIN7A,LIN7B,LIN7C,LIPE,LPHN1,LPO,LRFN1,LRFN2,LRFN3,LRP2,LRP4,LRP6,LRP8,LRRC4,LRRC4B,LRRC4C,LRRC7,LRRK2,LRRTM1,LRRTM2,LRRTM3,LRRTM4,LZTS1,MACF1,MAGEE1,MAL,MAL2,MAP4K2,MAP7,MAPK1,MAPK3,MAPK8IP3,MAPRE1,MARVELD2,MEGF10,MEGF11,MET,MFRP,MFSD10,MGAM,MINK1,MIP,MLC1,MPDZ,MPZ,MREG,MSN,MTDH,MTMR2,MUC1,MUC13,MUC17,MUC20,MUSK,MYO10,MYO1A,MYO1C,MYO1D,MYO6,MYO7A,MYOF,MYRIP,NAALADL1,NAIP,NAPEPLD,NCKAP1,NDRG4,NDUFS7,NETO1,NF2,NGFR,NHS,NIPSNAP1,NKD2,NLGN1,NLGN2,NLGN4X,NME1,NOD1,NOD2,NOS1,NOS1AP,NOS3,NOTCH1,NOX1,NOX4,NPC1L1,NPTN,NRG1,NRXN1,NT5E,NTRK2,NUMB,OCLN,OLFM2,OPN1LW,OPN1SW,OPRD1,OPRM1,OSCP1,OSMR,OTOA,OTOF,OTOG,OXTR,P2RX1,P2RX2,P2RY1,P2RY12,P2RY2,P2RY4,P2RY6,PACSIN1,PACSIN2,PAK1,PALM,PCDH8,PDE2A,PDE4A,PDE4D,PDE6A,PDE6B,PDE6G,PDE9A,PDGFB,PDGFRB,PDLIM5,PDPN,PDXP,PDZD11,PEMT,PEX19,PFKM,PHLPP2,PI4K2A,PICALM,PICK1,PIEZO1,PIP,PIP5K1A,PIP5K1C,PJA2,PKD1,PKD1L1,PKD2,PKD2L1,PKHD1,PLA2G4F,PLAUR,PLB1,PLD1,PLEK,PLEK2,PLEKHA1,PLVAP,PODXL,PPP1R9B,PRKAA1,PRKACA,PRKAR1A,PRKAR2A,PRKCDBP,PRKCG,PRKCI,PRKCZ,PRKG2,PROM1,PROM2,PRR7,PSD3,PSEN2,PTCH1,PTEN,PTGER3,PTGIS,PTGS2,PTH1R,PTK2,PTPRJ,PTPRO,PTPRZ1,PTRF,PVRL1,PVRL3,RAB14,RAB17,RAB25,RAB27A,RAB27B,RAB34,RAB35,RAC1,RANGRF,RAPGEF2,RAPGEF3,RAPGEF6,RAPSN,RASGRP2,RDH12,RDX,RGS14,RGS9,RHBG,RHCG,RHO,RIMS1,RIMS2,RIMS4,ROBO2,ROM1,RP2,RPS3,RUSC1,S100G,S100P,SCARB1,SCN5A,SCNN1A,SCNN1B,SCNN1G,SCRIB,SDPR,SELE,SEMA4C,SEMA4F,SEPT2,SEPT7,SGCE,SH2D5,SH3YL1,SHANK1,SHANK3,SHC4,SHISA9,SHROOM2,SHROOM3,SHROOM4,SI,SIGMAR1,SIPA1L1,SIPA1L3,SLC10A1,SLC10A2,SLC11A2,SLC12A1,SLC12A2,SLC12A6,SLC14A1,SLC14A2,SLC16A10,SLC16A8,SLC17A3,SLC17A4,SLC19A1,SLC1A1,SLC1A2,SLC1A3,SLC22A1,SLC22A11,SLC22A12,SLC22A13,SLC22A18,SLC22A2,SLC22A4,SLC22A5,SLC22A6,SLC22A7,SLC22A8,SLC22A9,SLC23A1,SLC23A2,SLC26A3,SLC26A4,SLC26A5,SLC26A6,SLC26A7,SLC26A9,SLC27A1,SLC27A4,SLC27A5,SLC28A1,SLC29A1,SLC29A2,SLC29A4,SLC2A1,SLC2A2,SLC2A5,SLC2A9,SLC30A5,SLC34A1,SLC34A2,SLC34A3,SLC39A4,SLC39A5,SLC39A6,SLC3A1,SLC3A2,SLC40A1,SLC4A1,SLC4A10,SLC4A11,SLC4A2,SLC4A4,SLC4A5,SLC4A7,SLC4A9,SLC5A1,SLC5A12,SLC5A2,SLC5A6,SLC5A7,SLC5A8,SLC6A14,SLC6A18,SLC6A19,SLC6A20,SLC6A3,SLC7A5,SLC7A6,SLC7A7,SLC7A8,SLC7A9,SLC8A2,SLC9A1,SLC9A3,SLC9A3R1,SLC9A3R2,SLC9A4,SLCO1B1,SLCO1B3,SLCO4C1,SMO,SMPD2,SNAP25,SNAP29,SNCAIP,SNPH,SNTG1,SORBS2,SPATA13,SPRED1,SPRY2,SPRY4,SPTBN1,SPTBN2,SPTBN5,SRC,SRCIN1,SRPX2,SSPN,SSTR3,ST14,STC1,STK39,STRN,STX2,STX3,STX4,STXBP2,STXBP3,SYNDIG1,SYNE1,SYNE2,SYNJ1,SYNPO,SYP,SYT1,SYT7,SYTL4,TACR3,TACSTD2,TANC1,TAS2R4,TAS2R43,TAS2R46,TBC1D10C,TCIRG1,TCTN2,TCTN3,TDGF1,TEK,TESC,TF,TFRC,TGFBR2,THEM4,THY1,TIAM1,TIRAP,TJP1,TLN1,TLR9,TMEM114,TMEM17,TMEM231,TMEM235,TMEM27,TMEM30A,TMEM67,TMUB1,TNIK,TPM1,TRPC4,TRPM6,TRPV1,TRPV4,TRPV5,TTC8,TTYH1,TWF1,UMOD,UNC13A,UNC13C,UNC5A,UPK1A,UPK1B,UPK2,UPK3A,USH2A,USP48,UTRN,VAMP3,VANGL2,VASP,WDPCP,WLS,WWC1,ZC4H2,ZNRF2
GO:THYROID_HORMONE_RECEPTOR_BINDING	http://www.broadinstitute.org/gsea/msigdb/cards/GO_THYROID_HORMONE_RECEPTOR_BINDING	30	0.24153	0.843585	1	1	FUS,GAS2L1,GTF2B,HMGN3,HR,JMJD1C,MED1,MED12,MED13,MED16,MED17,MED24,MED30,MED4,NCOA2,NCOA3,NCOA6,NCOR1,NR0B2,NSD1,NUP62,OASL,PRMT2,RXRB,TAF11,TAF7,THRAP3,TRIP12,TRIP6,ZNHIT3
BIOCARTA:RAC1_PATHWAY	http://www.broadinstitute.org/gsea/msigdb/cards/BIOCARTA_RAC1_PATHWAY	22	0.24162	0.843585	1	1	ARFIP2,CDK5,CDK5R1,CFL1,CHN1,MAP3K1,MYL2,MYLK,NCF2,PAK1,PDGFRA,PIK3CA,PIK3CG,PIK3R1,PLD1,PPP1R12B,RAC1,RALBP1,RPS6KB1,TRIO,VAV1,WASF1
GO:APICAL_PROTEIN_LOCALIZATION	http://www.broadinstitute.org/gsea/msigdb/cards/GO_APICAL_PROTEIN_LOCALIZATION	12	0.24167	0.843585	1	1	ARF4,CELSR1,DLG5,GOPC,HCN1,MAL,NAPA,RAB14,RDX,SHROOM2,SHROOM3,VANGL2
GO:LIGASE_ACTIVITY_FORMING_CARBON_NITROGEN_BONDS	http://www.broadinstitute.org/gsea/msigdb/cards/GO_LIGASE_ACTIVITY_FORMING_CARBON_NITROGEN_BONDS	52	0.24182	0.843585	1	1	ACACA,ACACB,ADSS,ADSSL1,ASNS,ASNSD1,ASS1,ATPIF1,CAD,CARNS1,CPS1,CTPS2,FAAH,FAAH2,FPGS,GART,GATC,GCLC,GCLM,GLUL,GMPS,GSS,HLCS,LGSN,LIAS,MCCC1,MTHFD1,MTHFD1L,MTHFD2,MTHFD2L,MTHFS,NADSYN1,PAICS,PC,PCCA,PET112,PFAS,PPCS,QRSL1,RIMKLA,RNF41,TRIM25,TTL,TTLL1,TTLL10,TTLL3,TTLL4,TTLL6,TTLL7,TTLL8,UBA3,UBE2M
GO:REGULATION_OF_INTERLEUKIN_12_PRODUCTION	http://www.broadinstitute.org/gsea/msigdb/cards/GO_REGULATION_OF_INTERLEUKIN_12_PRODUCTION	51	0.24185	0.843585	1	1	ACP5,AGER,ARRB2,C1QBP,CCL19,CCR7,CD36,CD40,CD40LG,CMKLR1,FOXP1,HLA-B,HLA-G,HMGB1,HSPD1,IDO1,IFNG,IL10,IL12B,IL23A,IL23R,IRAK3,IRF1,IRF5,IRF8,ISL1,JAK3,LGALS9,LILRB1,LTB,MAPK11,MAPK14,MAST2,MEFV,NFKB1,PIBF1,PLCB1,RELA,RIPK2,SLAMF1,THBS1,TIGIT,TIRAP,TLR2,TLR3,TLR4,TLR9,TNFRSF9,TNFSF4,TNFSF9,TRAF6
GO:NEGATIVE_REGULATION_OF_G_PROTEIN_COUPLED_RECEPTOR_PROTEIN_SIGNALING_PATHWAY	http://www.broadinstitute.org/gsea/msigdb/cards/GO_NEGATIVE_REGULATION_OF_G_PROTEIN_COUPLED_RECEPTOR_PROTEIN_SIGNALING_PATHWAY	38	0.24187	0.843585	1	1	ADA,ADM,ADRA2A,ADRB2,ADRB3,ADRBK1,ARRB1,ARRB2,ATP2B4,BICD1,CCL5,CRY1,DNM1,DNM2,DRD2,DRD3,GIPR,GPRASP1,GRK4,GRK5,GRK6,HTR1B,HTR2B,IL8,KLK14,MGRN1,NOS1,PALM,PLEK,PTGER3,RGS12,RGS13,RGS2,RGS4,RPGRIP1L,RPH3AL,SNCA,YWHAB
GO:COPI_COATED_VESICLE	http://www.broadinstitute.org/gsea/msigdb/cards/GO_COPI_COATED_VESICLE	19	0.24188	0.843585	1	1	AP3B2,ARF1,C3orf58,CCDC115,COPA,COPB1,COPB2,COPE,COPZ1,COPZ2,GOLGA5,KDELR1,PACS1,PACSIN1,SCYL1,TMED10,TMED2,TMED3,TMED7
GO:CLATHRIN_COATED_VESICLE	http://www.broadinstitute.org/gsea/msigdb/cards/GO_CLATHRIN_COATED_VESICLE	147	0.24201	0.843637	1	1	AAK1,ABCB4,AFTPH,AP1B1,AP1G1,AP1G2,AP1M1,AP1M2,AP1S1,AP1S2,AP1S3,AP2A1,AP2A2,AP2B1,AP2M1,AP2S1,AP3B1,AP3B2,APOB,ATP7A,BCAP31,CD74,CD9,CLINT1,CLTA,CLTB,CLTC,CLVS1,CLVS2,CPNE6,CTLA4,DAB2,DBNL,DENND1A,DENND1B,DENND1C,DNAJC5,DNM2,DVL1,DVL2,ECE1,EDN1,EGFR,EPN2,EPN3,EPS15,FAM109A,FAM109B,FCHO1,FCHO2,FOLR1,FURIN,FZD2,FZD4,FZD5,GAD1,GAD2,GGA2,GOPC,GPR107,HBEGF,HIP1R,HLA-DPA1,HLA-DPB1,HLA-DQA1,HLA-DQA2,HLA-DQB1,HLA-DQB2,HLA-DRA,HLA-DRB1,HSPA8,HTT,IGF2R,INPP5F,KIAA1199,LDLR,LDLRAP1,LMBRD1,LRP1,MALL,MLC1,MYO6,NCALD,NECAP2,NGFR,NRGN,NUMB,OCRL,PICALM,PIK3C2A,RAB14,RAB27A,RAB27B,RAB35,RAB3A,RAB8A,RASSF9,RGS19,ROR2,SCAMP1,SCYL2,SFTA3,SFTPA1,SFTPA2,SFTPB,SFTPC,SFTPD,SGIP1,SH3BP4,SH3GL2,SLC17A7,SLC18A1,SLC18A2,SLC18A3,SLC2A4,SLC32A1,SLC5A7,SNAP91,SNX18,SNX3,SNX9,SORT1,SPG21,STEAP2,STON2,STX6,SYNRG,SYT1,TBC1D5,TGOLN2,TMED10,TMED9,TNK2,TYRP1,UNC13D,VAMP2,VAMP3,VPS11,VPS16,VPS18,VPS33A,VPS33B,VPS41,VTI1A,VWF,WIPI1,WNT5A
GO:NEGATIVE_REGULATION_OF_INTRINSIC_APOPTOTIC_SIGNALING_PATHWAY	http://www.broadinstitute.org/gsea/msigdb/cards/GO_NEGATIVE_REGULATION_OF_INTRINSIC_APOPTOTIC_SIGNALING_PATHWAY	82	0.2424	0.843977	1	1	AKT1,ARHGEF2,BAG5,BCL2,BCL2L1,BCL2L10,BCL2L12,BCL2L2,BDKRB2,CD44,CD74,CDKN2D,CLU,CREB3,CREB3L1,CXCL12,DDX3X,ELL3,EPO,FIGNL1,GCG,GPX1,HIF1A,HSPA1A,HSPB1,HSPH1,HTRA2,HYOU1,ING2,INS,IVNS1ABP,KDM1A,LRRK2,MAGEA3,MAPK7,MAPK8IP1,MCL1,MIF,MMP9,MUC1,NDUFA13,NDUFS3,NFE2L2,NME5,NOC2L,NOL3,NONO,OPA1,PARK2,PARK7,PARL,PDX1,PGAP2,PINK1,PLAUR,PPIF,PTPN1,PTTG1IP,RRM2B,RRN3,SFRP2,SIRT1,SNAI1,SNAI2,SOD2,SRC,SYVN1,TAF9,TAF9B,TMBIM6,TMEM161A,TPT1,TRAP1,TRIAP1,TRIM32,TXNDC12,USP47,VDAC2,VNN1,WFS1,XBP1,ZNF385A
GO:CONDENSED_CHROMOSOME_CENTROMERIC_REGION	http://www.broadinstitute.org/gsea/msigdb/cards/GO_CONDENSED_CHROMOSOME_CENTROMERIC_REGION	95	0.24256	0.843977	1	1	AHCTF1,APITD1,AURKA,AURKB,AURKC,BIRC5,BOD1,BUB1,BUB1B,BUB3,C9orf114,CASC5,CBX3,CCNB1,CEBPB,CENPA,CENPE,CENPF,CENPH,CENPK,CENPM,CENPN,CENPO,CENPT,CENPV,CENPW,CFDP1,CHAMP1,CLASP1,CLASP2,CSNK1A1,DCTN3,DCTN5,DCTN6,DSN1,DYNC1I1,DYNC1LI1,DYNLT3,ERCC6L,HJURP,INCENP,ITGB3BP,KIF2B,KIF2C,KNTC1,MAD1L1,MAD2L1,MIS12,MIS18BP1,NCAPD2,NCAPD3,NDC80,NDE1,NDEL1,NEK2,NSL1,NUDCD2,NUF2,NUP107,NUP133,NUP37,NUP43,NUP85,ORC2,PHF2,PHF6,PINX1,PLK1,PMF1,PPP1CC,RANGAP1,REC8,SEH1L,SEPT2,SEPT6,SEPT7,SGOL1,SGOL2,SKA1,SKA2,SKA3,SMC1A,SPAG5,SPC24,SPC25,SS18L1,STRA13,SUV420H1,SUV420H2,TEX14,TP53BP1,ZNF207,ZW10,ZWILCH,ZWINT
GO:AMINE_METABOLIC_PROCESS	http://www.broadinstitute.org/gsea/msigdb/cards/GO_AMINE_METABOLIC_PROCESS	124	0.24265	0.843977	1	1	AADAT,AANAT,ABHD3,ACHE,ACMSD,ADC,AFMID,AGMAT,AGPAT6,ALDH7A1,AMD1,AOC2,AOC3,APOA1,APOA2,APOA4,APOA5,ATP7A,AZIN1,BCHE,BHMT,CCBL1,CDS1,CEPT1,CHAT,CHDH,CHKA,CHKB,CHPT1,CLN3,CYP1A1,DBI,DDC,DHPS,DMGDH,ENPP2,ENPP6,FABP5,FGF7,GCDH,GPLD1,HAAO,HDC,IDO1,IDO2,INMT,KMO,KYNU,LCAT,LPCAT1,LPCAT4,LPIN1,LPIN2,LPIN3,MAOA,MBOAT1,MBOAT2,MECP2,OAZ1,OAZ2,OAZ3,ODC1,PAFAH1B1,PAOX,PCYT1A,PCYT1B,PEMT,PHOSPHO1,PLA2G10,PLA2G12A,PLA2G15,PLA2G16,PLA2G1B,PLA2G2A,PLA2G2D,PLA2G2E,PLA2G2F,PLA2G3,PLA2G4A,PLA2G4B,PLA2G4C,PLA2G4D,PLA2G4E,PLA2G4F,PLA2G5,PLA2G6,PLB1,PLBD1,PNPLA6,PNPLA8,PON1,PRG3,SAMD8,SARDH,SAT1,SAT2,SGMS1,SGMS2,SLC27A1,SLC44A1,SLC44A2,SLC44A3,SLC44A4,SLC44A5,SMOX,SMPD1,SMPD2,SMPD3,SMPD4,SMPDL3A,SMPDL3B,SMS,SPTLC1,SPTLC2,SRM,SULT1A1,SULT1A2,SULT1B1,SULT1C2,TDO2,TPH1,TPH2,TRH,VCAM1
REACTOME:MITOTIC_PROMETAPHASE	http://www.broadinstitute.org/gsea/msigdb/cards/REACTOME_MITOTIC_PROMETAPHASE	83	0.24287	0.843977	1	1	AHCTF1,APITD1,AURKB,B9D2,BIRC5,BUB1,BUB1B,BUB3,CASC5,CDC20,CDCA8,CENPA,CENPH,CENPI,CENPK,CENPL,CENPM,CENPN,CENPO,CENPP,CENPQ,CENPT,CKAP5,CLASP1,CLIP1,DSN1,ERCC6L,INCENP,ITGB3BP,KIF18A,KIF2A,KIF2B,KIF2C,KNTC1,MAD1L1,MAD2L1,MAPRE1,MIS12,NDC80,NDEL1,NSL1,NUDC,NUF2,NUP107,NUP133,NUP37,NUP43,NUP85,PAFAH1B1,PLK1,PMF1,PPP1CC,PPP2CA,PPP2CB,PPP2R1A,PPP2R1B,PPP2R5A,PPP2R5B,PPP2R5C,PPP2R5D,PPP2R5E,RAD21,RANBP2,RANGAP1,RCC2,RPS27,SEC13,SEH1L,SGOL1,SGOL2,SKA1,SKA2,SMC1A,SMC3,SPC24,SPC25,STAG1,STAG2,TAOK1,XPO1,ZW10,ZWILCH,ZWINT
REACTOME:NOTCH_HLH_TRANSCRIPTION_PATHWAY	http://www.broadinstitute.org/gsea/msigdb/cards/REACTOME_NOTCH_HLH_TRANSCRIPTION_PATHWAY	12	0.2429	0.843977	1	1	CREBBP,KAT2A,KAT2B,MAML1,MAML2,MAML3,MAMLD1,NOTCH2,NOTCH3,NOTCH4,RBPJ,SNW1
GO:COPI_COATED_VESICLE_MEMBRANE	http://www.broadinstitute.org/gsea/msigdb/cards/GO_COPI_COATED_VESICLE_MEMBRANE	13	0.24295	0.843977	1	1	C3orf58,COPA,COPB1,COPB2,COPE,COPZ1,COPZ2,GOLGA5,KDELR1,SCYL1,TMED2,TMED3,TMED7
GO:SIDE_OF_MEMBRANE	http://www.broadinstitute.org/gsea/msigdb/cards/GO_SIDE_OF_MEMBRANE	388	0.24329	0.843977	1	1	ABCA1,ABCG1,ABL1,ABL2,ACE,ACP1,ADA,ADAM9,ALCAM,ALOX15,AMOT,ANPEP,ANTXR2,ANXA1,ANXA5,AQP4,ARRB1,ASPSCR1,ASTN1,ATP2A2,ATP2B1,ATP6AP2,B2M,B4GALT1,BCAM,BCAP31,BDH1,BIRC2,BLK,BMPR1A,BMX,BTK,C10orf54,CA4,CACNB4,CALR,CANX,CAV2,CCR1,CCR4,CCR5,CCR7,CD14,CD19,CD2,CD226,CD244,CD27,CD274,CD276,CD28,CD33,CD34,CD36,CD3E,CD4,CD40,CD40LG,CD5,CD59,CD74,CD79B,CD80,CD83,CD86,CD8A,CD8B,CD9,CDH1,CDH13,CDH5,CDK16,CHMP4A,CHMP4B,CHRNA4,CHRNB2,CHUK,CLCN3,CLPTM1,CNR2,CSK,CTLA4,CTSA,CTSB,CUBN,CXCL10,CXCL12,CXCL9,CXCR3,CXCR5,CYLD,CYTH1,CYTH3,DAB2IP,DIABLO,DLG1,DLG4,DNAI2,DNAJA1,DSG1,DTNA,ECE1,EEF1A1,EEF1A2,EFNA5,EMR1,ENG,ENOX2,ENPEP,EPHA5,EPOR,ERRFI1,ESYT2,ESYT3,EXOC1,EZR,F10,F3,FARP1,FAS,FASLG,FCER1A,FCER1G,FCER2,FCGR3A,FCN1,FCRL6,FER,FERMT2,FES,FGA,FGB,FGF8,FGG,FGR,FLT3LG,FOLR1,FOLR2,FRK,FYN,G6PD,GEM,GFRA3,GGT1,GGT5,GGT6,GGT7,GGTLC1,GGTLC2,GLRA1,GM2A,GNA12,GNA13,GNA14,GNA15,GNAI1,GNAI2,GNAI3,GNAS,GNAT1,GNAT2,GNAT3,GNAZ,GNB1,GNB1L,GNG10,GNG11,GNG12,GNG13,GNG2,GNG3,GNG4,GNG5,GNG7,GNG8,GNGT1,GNGT2,GNRH1,GP1BA,GPC4,GPIHBP1,GPR125,GSR,HCK,HEG1,HFE,HLA-A,HLA-B,HLA-C,HLA-DPA1,HLA-DPB1,HLA-DQA1,HLA-DQA2,HLA-DQB1,HLA-DQB2,HLA-DRA,HLA-DRB1,HLA-E,HLA-F,HLA-G,HM13,HSPA8,HTRA2,HYAL2,ICAM1,ICOS,IFNG,IGLL1,IGLL5,IKBKB,IL12RB1,IL12RB2,IL13,IL17A,IL1RL1,IL2RA,IL2RB,IL2RG,IL31RA,IL4,IL6,IL6ST,IL7R,IQGAP1,ITGA1,ITGA2,ITGA2B,ITGA3,ITGA5,ITGA6,ITGAE,ITGAV,ITGB1,ITGB6,ITK,JAK1,JAK2,JAK3,JUP,KCNAB1,KCNAB2,KCNIP1,KCNJ3,KCNJ5,KIT,KLRC4-KLRK1,KLRD1,KLRK1,KRAS,LAG3,LAMP1,LCK,LDLR,LDLRAP1,LILRB1,LRRK2,LYN,MAP2K2,MATK,MCAM,MCF2L,MFGE8,MIEN1,MS4A1,MS4A2,MUC17,NF1,NGFR,NLGN1,NPHS2,NRCAM,NRG1,NTSR1,NUCB1,P2RX1,P2RX7,P2RY12,P4HB,PCSK9,PDCD1,PDPN,PGM5,PKD2,PKHD1,PKP4,PLG,PTEN,PTK2,PTK2B,PTK6,PTP4A1,PTPN1,PTPN22,PTPN3,PTPN4,PTPN7,PTPRC,RAB21,RAB5A,RACGAP1,RASA1,RASA2,RASA3,RASA4B,RASAL1,RASAL2,RASAL3,RGS1,RGS11,RGS19,RGS2,RGS6,RGS7,RGS8,RGS9,RHOA,RLTPR,RNF31,RTN4RL1,RTN4RL2,S100A6,S1PR1,SCNN1B,SCNN1G,SCUBE1,SDC1,SELL,SELP,SEMA7A,SERPINA5,SERPINE2,SHROOM4,SLAMF1,SLC22A11,SLC2A4,SNX18,SNX5,SNX9,SPA17,SPN,SPPL2A,SPPL3,SPTA1,SPTB,SRC,SRMS,STAB2,STYK1,SYK,SYNGAP1,TAPBP,TAS2R16,TEC,TF,TFR2,TFRC,TGFBR2,TGFBR3,TGM3,TH,THBS1,THY1,TIAM1,TLR4,TMC1,TMEM123,TNF,TNFRSF11A,TNFRSF13B,TNFRSF13C,TNFRSF14,TNFRSF18,TNFRSF9,TNK1,TNK2,TRAF2,TRAF3,TRAF5,TRAF6,TRPM8,TXK,TYK2,UMODL1,VCAM1,VTCN1,YES1,ZAP70,ZFYVE20
GO:PROTEIN_IMPORT	http://www.broadinstitute.org/gsea/msigdb/cards/GO_PROTEIN_IMPORT	145	0.24348	0.843977	1	1	ABRA,ADAR,AFG3L2,AGT,AKT1,APOE,ARNTL,BCL3,BCL6,C11orf73,CBLB,CEP57,CHCHD4,CLU,CSE1L,CTNNB1,DAG1,DNLZ,DRD1,EGF,F2R,FGF9,FYB,GCKR,GDF5,GPIHBP1,HES1,HSP90AA1,HSPA4,IFNG,IPO11,IPO13,IPO4,IPO5,IPO7,IPO8,IPO9,JAK2,JAK3,JUN,KPNA1,KPNA3,KPNA4,KPNA5,KPNA6,KPNA7,KPNB1,LAMP2,LMNA,LONP2,MAPK1,MAPK3,MCM3AP,NCKIPSD,NDUFA13,NFKBIA,NOP58,NUP107,NUP133,NUP155,NUP188,NUP205,NUP214,NUP35,NUP50,NUP54,NUP62,NUP62CL,NUP85,NUP88,NUP98,NUPL1,NUTF2,OPRD1,OR1D2,PAM16,PDIA3,PEX1,PEX10,PEX12,PEX13,PEX14,PEX16,PEX19,PEX2,PEX26,PEX3,PEX5L,PEX6,PEX7,PIK3R1,PML,POLA2,PPP1R10,PPP3CA,PRICKLE1,PTTG1IP,RAB8B,RAE1,RAN,RANBP1,RANBP17,RANBP2,RANBP6,RBM22,RERE,RPAIN,RPL23,SAMM50,SEC61B,SIX2,SIX3,SLC11A1,SNUPN,SNX33,SPRN,SPTBN1,STAT3,SYK,TGFB1,TGFB2,TGFB3,TIMM10,TIMM17A,TIMM17B,TIMM22,TIMM44,TIMM50,TIMM9,TMCO6,TNF,TNPO1,TNPO2,TNPO3,TOB1,TOMM20,TOMM20L,TOMM22,TOMM40,TOMM40L,TOMM7,TPR,TRPS1,TSC2,ZFYVE9
REACTOME:REGULATION_OF_IFNG_SIGNALING	http://www.broadinstitute.org/gsea/msigdb/cards/REACTOME_REGULATION_OF_IFNG_SIGNALING	12	0.24369	0.843977	1	1	IFNG,IFNGR1,IFNGR2,JAK1,JAK2,PIAS1,PTPN1,PTPN2,SOCS1,SOCS3,STAT1,SUMO1
GO:NUCLEAR_NUCLEOSOME	http://www.broadinstitute.org/gsea/msigdb/cards/GO_NUCLEAR_NUCLEOSOME	36	0.24396	0.843977	1	1	H2AFB1,H2AFB2,H2BFM,H2BFWT,H3F3A,H3F3B,HIST1H2BA,HIST1H2BB,HIST1H2BC,HIST1H2BD,HIST1H2BE,HIST1H2BF,HIST1H2BG,HIST1H2BH,HIST1H2BI,HIST1H2BJ,HIST1H2BK,HIST1H2BL,HIST1H2BM,HIST1H2BN,HIST1H2BO,HIST1H3A,HIST1H3B,HIST1H3C,HIST1H3D,HIST1H3E,HIST1H3F,HIST1H3G,HIST1H3H,HIST1H3I,HIST1H3J,HIST3H2A,HIST3H2BB,HIST3H3,IRF4,MPHOSPH8
GO:COFACTOR_TRANSPORT	http://www.broadinstitute.org/gsea/msigdb/cards/GO_COFACTOR_TRANSPORT	25	0.24413	0.843977	1	1	ABCB6,ABCB7,ABCG2,FLVCR1,FLVCR2,FOLR1,FOLR2,FOLR3,HPX,HRG,MFSD3,P2RX7,PDPN,PPT1,SLC19A1,SLC19A2,SLC25A17,SLC25A20,SLC25A26,SLC25A29,SLC25A32,SLC25A42,SLC33A1,SLC48A1,SLC5A6
GO:REGULATION_OF_RNA_SPLICING	http://www.broadinstitute.org/gsea/msigdb/cards/GO_REGULATION_OF_RNA_SPLICING	90	0.24429	0.843977	1	1	ACIN1,AFF2,AHNAK,AKT2,BRDT,C11orf35,C1QBP,CDK12,CELF1,CELF3,CELF4,CELF6,CLK1,CLK2,CLK3,CLK4,CWC22,DAZAP1,DYRK1A,ERN1,ESRP1,ESRP2,FASTK,FMR1,HMX2,HNRNPA2B1,HNRNPF,HNRNPH1,HNRNPK,HNRNPL,HSPA1A,HSPA8,JMJD6,MAGOH,MBNL1,MBNL2,MBNL3,MYOD1,NSRP1,PIK3R1,POLR2A,PQBP1,PRPF19,PTBP1,PTBP2,RBFOX1,RBFOX2,RBFOX3,RBM10,RBM11,RBM15B,RBM20,RBM22,RBM25,RBM38,RBM4,RBM42,RBM5,RBMX,RNPS1,RPS13,RPS26,SAP18,SETX,SF3A1,SFSWAP,SLC39A5,SNRNP70,SNW1,SON,SRPK1,SRPK2,SRRM4,SRSF10,SRSF12,SRSF2,SRSF3,SRSF4,SRSF6,SRSF7,SRSF9,THRAP3,TIA1,TMBIM6,TRA2B,U2AF2,UHMK1,WTAP,YTHDC1,ZNF259
REACTOME:INTEGRIN_ALPHAIIB_BETA3_SIGNALING	http://www.broadinstitute.org/gsea/msigdb/cards/REACTOME_INTEGRIN_ALPHAIIB_BETA3_SIGNALING	27	0.24438	0.843977	1	1	AKT1,APBB1IP,BCAR1,CRK,CSK,FGA,FGB,FGG,FN1,GRB2,ITGA2B,ITGB3,PDPK1,PTK2,PTPN1,RAP1A,RAP1B,RAPGEF3,RAPGEF4,RASGRP1,RASGRP2,SHC1,SOS1,SRC,SYK,TLN1,VWF
GO:MALE_MEIOSIS_I	http://www.broadinstitute.org/gsea/msigdb/cards/GO_MALE_MEIOSIS_I	15	0.24443	0.843977	1	1	BRCA2,BRDT,CCNA1,DMC1,HSPA2,ING2,MEI1,MOV10L1,RAD51C,REC8,SLC2A8,SPO11,SYCP3,TRIP13,UBR2
GO:REGULATION_OF_STEROID_BIOSYNTHETIC_PROCESS	http://www.broadinstitute.org/gsea/msigdb/cards/GO_REGULATION_OF_STEROID_BIOSYNTHETIC_PROCESS	46	0.24456	0.843977	1	1	ABCG1,APOB,APOE,ATP1A1,BMP2,BMP5,BMP6,CYP17A1,CYP27B1,CYP7A1,DDX20,DHCR7,DHH,DKK3,ERLIN1,ERLIN2,FGF1,FGF19,FGFR4,GFI1,IFNG,IL1B,INSIG1,INSIG2,LEP,NFKB1,NR1D1,NR1H4,NR5A1,PPARGC1A,PRKAA1,PROX1,REST,SCAP,SEC14L2,SF1,SIRT1,SNAI1,SNAI2,SOD1,SREBF1,STAR,TNF,TSPO,VDR,WNT4
GO:POSITIVE_REGULATION_OF_NEUTROPHIL_MIGRATION	http://www.broadinstitute.org/gsea/msigdb/cards/GO_POSITIVE_REGULATION_OF_NEUTROPHIL_MIGRATION	26	0.24466	0.843977	1	1	ADAM8,C1QBP,C5AR1,CAMK1D,CCL19,CCL21,CCR7,CD74,CXCL1,CXCL2,CXCL3,DAPK2,EDNRA,IL1B,IL23A,IL8,LBP,NCKAP1L,PAWR,PTGER3,PTGER4,RAC1,RAC2,THBS4,TIRAP,XCL1
GO:PROTON_TRANSPORTING_TWO_SECTOR_ATPASE_COMPLEX_PROTON_TRANSPORTING_DOMAIN	http://www.broadinstitute.org/gsea/msigdb/cards/GO_PROTON_TRANSPORTING_TWO_SECTOR_ATPASE_COMPLEX_PROTON_TRANSPORTING_DOMAIN	21	0.24474	0.843977	1	1	ATP5F1,ATP5G1,ATP5G2,ATP5G3,ATP5H,ATP5I,ATP5J,ATP5J2,ATP5L,ATP5L2,ATP5S,ATP6V0A1,ATP6V0A2,ATP6V0A4,ATP6V0B,ATP6V0C,ATP6V0D1,ATP6V0D2,ATP6V0E1,ATP6V0E2,TCIRG1
GO:OVULATION_CYCLE_PROCESS	http://www.broadinstitute.org/gsea/msigdb/cards/GO_OVULATION_CYCLE_PROCESS	86	0.24482	0.843977	1	1	ADAMTS1,ADCYAP1,AFP,AHR,AMH,ANG,ARRB1,ARRB2,BAX,BCL2,BCL2L1,BMP15,BMP4,BMPR1B,CASP2,CCNE1,CEBPB,CENPI,CHAT,CTNNA1,DMC1,DMRTA1,EIF2B2,EIF2B4,EIF2B5,EREG,ESR1,ESR2,FANCF,FANCG,FGF7,FOXC1,FOXL2,FOXO3,FSHB,FSHR,FZD4,GPR149,HNRNPK,ICAM1,IMMP2L,INHA,INHBA,INHBB,KISS1,KIT,KITLG,LEP,LFNG,LHCGR,MAP2K6,MMP13,MMP14,MMP19,MSH4,MSTN,NCOA6,NOBOX,NOS3,NPY5R,NR5A1,NRIP1,PAM,PCYT1B,PDGFRA,PLA2G4A,PLEKHA1,PTPRN,ROBO2,SGPL1,SIRT1,SLIT2,SLIT3,SMAD4,SOD1,SOHLH1,SPO11,STAT5B,STRA8,TAF4,TGFB2,TGFB3,UBE3A,VEGFA,VGF,ZNF830
GO:HYDROLASE_ACTIVITY_ACTING_ON_GLYCOSYL_BONDS	http://www.broadinstitute.org/gsea/msigdb/cards/GO_HYDROLASE_ACTIVITY_ACTING_ON_GLYCOSYL_BONDS	117	0.24488	0.843977	1	1	ABHD10,ACER1,ACER2,ACER3,ADPRH,ADPRHL1,ADPRHL2,AGL,AMY1C,AMY2A,AMY2B,APEX1,ART5,ATHL1,BST1,CCNO,CD38,CD44,CHI3L1,CHI3L2,CHIA,CHID1,CHIT1,CTBS,CTSA,EDEM1,EDEM2,EDEM3,ENGASE,FUCA1,FUCA2,GAA,GALC,GANAB,GANC,GBA,GBA2,GBE1,GLA,GLB1,GLB1L,GLB1L2,GLB1L3,GM2A,GNE,GUSB,HEXA,HEXB,HEXDC,HPSE,HPSE2,HYAL1,HYAL2,HYAL3,HYAL4,IDUA,KIAA1161,KIAA1199,KIAA2018,KL,KLB,LCT,LCTL,LYG1,LYG2,LYZ,LYZL1,LYZL2,LYZL4,LYZL6,MACROD1,MACROD2,MAN1A1,MAN1A2,MAN1B1,MAN1C1,MAN2A1,MAN2A2,MAN2B1,MAN2B2,MAN2C1,MANBA,MANEA,MBD4,MGAM,MGEA5,MOGS,MPG,MUTYH,NAGA,NAGLU,NAGPA,NEIL1,NEIL2,NEIL3,NEU1,NEU2,NEU3,NEU4,NTHL1,OGG1,OTOG,OTOGL,OVGP1,PARG,PCNA,RPS3,SI,SMPD1,SMPDL3B,SMUG1,SPACA3,SPACA5,SPACA5B,SPAM1,TDG,UNG
GO:REGULATION_OF_MAST_CELL_ACTIVATION	http://www.broadinstitute.org/gsea/msigdb/cards/GO_REGULATION_OF_MAST_CELL_ACTIVATION	37	0.24505	0.843977	1	1	ADORA2B,C12orf4,CD226,CD300A,CD84,CNR1,CNR2,FCER1A,FCER1G,FER,FES,FGR,FOXF1,GAB2,HMOX1,IL13,IL13RA2,IL4,IL4R,LGALS9,LYN,NR4A3,PDPK1,PLSCR1,PTPRE,PVRL2,RABGEF1,RAC2,SNX4,SNX6,STXBP2,SYK,UNC13D,VAMP2,VAMP3,VAMP8,ZAP70
GO:POLYOL_TRANSMEMBRANE_TRANSPORTER_ACTIVITY	http://www.broadinstitute.org/gsea/msigdb/cards/GO_POLYOL_TRANSMEMBRANE_TRANSPORTER_ACTIVITY	13	0.24524	0.843977	1	1	AQP1,AQP10,AQP2,AQP3,AQP4,AQP5,AQP6,AQP7,AQP8,MIP,SLC2A13,SLC5A11,SLC5A3
GO:EXTRINSIC_COMPONENT_OF_CYTOPLASMIC_SIDE_OF_PLASMA_MEMBRANE	http://www.broadinstitute.org/gsea/msigdb/cards/GO_EXTRINSIC_COMPONENT_OF_CYTOPLASMIC_SIDE_OF_PLASMA_MEMBRANE	96	0.24532	0.843977	1	1	ABL1,ABL2,ALOX15,ARRB1,ATP2A2,BLK,BMX,BTK,CAV2,CDK16,CNR2,CSK,CYLD,CYTH1,CYTH3,DLG4,DTNA,ERRFI1,ESYT2,ESYT3,FARP1,FER,FERMT2,FES,FGR,FRK,FYN,GNA12,GNA13,GNA14,GNA15,GNAI1,GNAI2,GNAI3,GNAS,GNAT1,GNAT2,GNAT3,GNAZ,GNB1,GNG10,GNG11,GNG12,GNG13,GNG2,GNG3,GNG4,GNG5,GNG7,GNG8,GNGT1,GNGT2,HCK,IQGAP1,ITK,JAK1,JAK2,JAK3,KCNAB1,KCNAB2,KCNIP1,KRAS,LCK,LYN,MATK,MCF2L,PTK2,PTK2B,PTK6,RACGAP1,RGS1,RGS11,RGS19,RGS6,RGS7,RGS8,RGS9,RHOA,RLTPR,S100A6,SNX18,SNX5,SNX9,SRC,SRMS,STYK1,SYK,TEC,TGM3,TIAM1,TNK1,TNK2,TXK,TYK2,YES1,ZAP70
CAV2_ION_CHANNELS_TRANSPORTERS	https://www.ncbi.nlm.nih.gov/pubmed/20668236	44	0.24532	0.843977	1	1	ATP1A1,ATP1A2,ATP1B1,ATP2A2,ATP2B1,ATP2B2,ATP2B3,ATP2B4,ATP6V1A,ATP6V1B2,ATP6V1H,ATP9A,CACNA1A,CACNA1B,CACNA1E,CACNB1,CACNB2,CACNB3,CACNB4,CNNM2,DPP6,GJA1,GRIA2,KCNA1,KCNA2,KCNAB2,KCNC1,KCNC3,KCNMA1,KCNQ2,LGI1,SCN2A,SCN2B,SLC12A5,SLC17A7,SLC1A3,SLC2A1,SLC32A1,SLC4A10,SLC4A3,SLC4A4,SLC8A1,SLC8A2,TRPM3
GO:SEROTONIN_RECEPTOR_ACTIVITY	http://www.broadinstitute.org/gsea/msigdb/cards/GO_SEROTONIN_RECEPTOR_ACTIVITY;GO:SEROTONIN_RECEPTOR_SIGNALING_PATHWAY;http://www.broadinstitute.org/gsea/msigdb/cards/GO_SEROTONIN_RECEPTOR_SIGNALING_PATHWAY	18	0.24539	0.843977	1	1	HTR1A,HTR1B,HTR1D,HTR1E,HTR1F,HTR2A,HTR2B,HTR2C,HTR3A,HTR3B,HTR3C,HTR3D,HTR3E,HTR4,HTR5A,HTR6,HTR7,ZACN
BIOCARTA:CCR3_PATHWAY	http://www.broadinstitute.org/gsea/msigdb/cards/BIOCARTA_CCR3_PATHWAY	22	0.24562	0.843977	1	1	CCL11,CCR3,CFL1,GNAQ,GNAS,GNB1,GNGT1,HRAS,MAP2K1,MAPK1,MAPK3,MYL2,NOX1,PIK3C2G,PLCB1,PPP1R12B,PRKCA,PRKCB,PTK2,RAF1,RHOA,ROCK2
GO:ARP2_3_COMPLEX_MEDIATED_ACTIN_NUCLEATION	http://www.broadinstitute.org/gsea/msigdb/cards/GO_ARP2_3_COMPLEX_MEDIATED_ACTIN_NUCLEATION	15	0.24563	0.843977	1	1	ACTR2,ACTR3,ACTR3B,ACTR3C,ARPC1A,ARPC1B,ARPC2,ARPC3,ARPC4,ARPC5,ARPC5L,IQGAP2,JMY,MAGEL2,TRIM27
GO:SENSORY_ORGAN_MORPHOGENESIS	http://www.broadinstitute.org/gsea/msigdb/cards/GO_SENSORY_ORGAN_MORPHOGENESIS	233	0.24581	0.843977	1	1	ABR,AGTPBP1,AHI1,ALDH1A3,AQP5,ARID1A,ARL6,ATOH1,ATP2B2,ATP8A2,AXIN1,BAK1,BAX,BBS4,BCAR3,BCR,BMP4,BMP7,CABP4,CALB1,CCDC66,CDON,CELSR1,CEP290,CHD7,CHRNA10,CHRNA9,CLIC5,COL11A1,COL2A1,COL5A1,COL5A2,COL8A1,COL8A2,CRB1,CRYGB,CTHRC1,CTNNB1,CYP26B1,DLL1,DLX5,DLX6,DSCAM,DVL1,DVL2,DVL3,EDN1,EFEMP1,EPHA2,EPHB1,EPHB2,EYA1,FASLG,FBN1,FBN2,FGF10,FGF8,FGF9,FGFR1,FGFR2,FJX1,FOXE3,FOXF2,FOXI1,FOXL2,FOXN4,FRS2,FRZB,FSCN2,FZD2,FZD3,FZD5,FZD6,GATA2,GATA3,GBX2,GDF11,GJB6,GLI2,GLI3,GNAT1,GNAT2,GNGT1,GRHL3,GSC,HCN1,HDAC1,HDAC2,HESX1,HIF1A,HIPK1,HIPK2,HMX2,HMX3,HOXA1,HOXA2,HOXC13,HPN,IFT122,INSIG1,INSIG2,ITGA8,JAG1,KCNQ4,KRT13,LHFPL5,LHX1,LRIG1,LRIG3,LRP5,LRP6,MAFB,MAN2A1,MAPK1,MAPK3,MEGF11,MEIS1,MFAP2,MFN2,MFRP,MSX1,MYO15A,MYO7A,NAGLU,NEUROG1,NF1,NIPBL,NKD1,NKX3-2,NOG,NR4A3,NRL,NRP1,NTN1,NTRK2,OLFM3,OSR1,OSR2,OTX1,PAX2,PAX6,PAX8,PDE6C,PDZD7,PHACTR4,PITX2,PITX3,POU3F4,POU4F3,PPP2R3A,PRDM1,PRKCI,PRKRA,PROM1,PROX1,PRRX1,PTF1A,PTK7,PTN,PTPRM,PTPRQ,PVRL1,PVRL3,RAC1,RARB,RARG,RBP4,RDH13,RING1,ROM1,ROR2,RORB,RP1,RPE65,RPGRIP1,RPL38,RS1,SALL1,SCRIB,SDK1,SDK2,SEC24B,SHROOM2,SIX1,SIX2,SIX3,SIX4,SKI,SLC9A3R1,SLITRK6,SOBP,SOD1,SOX1,SOX11,SOX8,SOX9,SP3,SPRY2,STAT3,STRA6,STRC,TBC1D20,TBX1,TBX2,TCAP,TDRD7,TFAP2A,TFAP2B,TH,THY1,TMIE,TOPORS,TRPM1,TSHZ1,TSKU,TSPAN12,TULP1,TWIST1,USH1G,VANGL2,VEGFA,VSX1,WDPCP,WDR19,WNT1,WNT16,WNT2,WNT2B,WNT3A,WNT5A,WNT9A,ZEB1,ZIC1
GO:NEUROTRANSMITTER_BIOSYNTHETIC_PROCESS	http://www.broadinstitute.org/gsea/msigdb/cards/GO_NEUROTRANSMITTER_BIOSYNTHETIC_PROCESS	14	0.24618	0.843977	1	1	ACHE,ALDH9A1,CHAT,DAGLA,DAGLB,GAD1,GAD2,NOS1,PAH,SLC22A2,SLC44A4,SLC5A7,SLC6A3,TH
GO:POSITIVE_REGULATION_OF_PATHWAY_RESTRICTED_SMAD_PROTEIN_PHOSPHORYLATION	http://www.broadinstitute.org/gsea/msigdb/cards/GO_POSITIVE_REGULATION_OF_PATHWAY_RESTRICTED_SMAD_PROTEIN_PHOSPHORYLATION	45	0.24625	0.843977	1	1	ACVR1,ACVR1B,ACVR2A,ACVRL1,BMP1,BMP10,BMP15,BMP2,BMP3,BMP4,BMP5,BMP6,BMP7,BMP8A,BMP8B,BMPR1A,BMPR2,CSNK2B,DAB2,ENG,GDF1,GDF11,GDF15,GDF5,GDF6,GDF7,GDF9,HFE,INHA,INHBA,INHBB,INHBC,INHBE,LEFTY1,LEFTY2,MSTN,NODAL,RBPMS,SDCBP,SMAD4,TGFB1,TGFB2,TGFB3,TGFBR1,TTK
GO:REGULATION_OF_CELLULAR_PH	http://www.broadinstitute.org/gsea/msigdb/cards/GO_REGULATION_OF_CELLULAR_PH	71	0.2465	0.843977	1	1	ATP1A4,ATP5B,ATP6V0A1,ATP6V0A2,ATP6V0A4,ATP6V0B,ATP6V0C,ATP6V0D1,ATP6V0D2,ATP6V0E1,ATP6V0E2,ATP6V1A,ATP6V1B2,ATP6V1C1,ATP6V1C2,ATP6V1D,ATP6V1E1,ATP6V1E2,ATP6V1F,ATP6V1G1,ATP6V1G2,ATP6V1G3,ATP6V1H,AVP,AVPR1A,BCL2,CA2,CA7,CFTR,CLCN3,CLIC4,CLN3,CLN5,CLN6,FASLG,LRRK2,MAFG,NOX1,PPT1,RAB20,RAB38,RAB7A,SLC11A1,SLC17A7,SLC26A1,SLC26A10,SLC26A11,SLC26A2,SLC26A3,SLC26A4,SLC26A5,SLC26A6,SLC26A7,SLC26A8,SLC26A9,SLC4A1,SLC4A10,SLC4A11,SLC4A2,SLC4A3,SLC4A4,SLC4A5,SLC4A7,SLC4A8,SLC4A9,SLC9A1,SLC9A8,TCIRG1,TMEM165,TMEM175,TTPA
GO:METALLOAMINOPEPTIDASE_ACTIVITY	http://www.broadinstitute.org/gsea/msigdb/cards/GO_METALLOAMINOPEPTIDASE_ACTIVITY	13	0.24654	0.843977	1	1	ANPEP,C9orf3,ENPEP,ERAP1,ERAP2,LNPEP,LTA4H,METAP2,NPEPPS,RNPEP,RNPEPL1,TRHDE,XPNPEP1
GO:CONDENSED_CHROMOSOME_OUTER_KINETOCHORE	http://www.broadinstitute.org/gsea/msigdb/cards/GO_CONDENSED_CHROMOSOME_OUTER_KINETOCHORE	11	0.24673	0.843977	1	1	BUB1,BUB1B,CCNB1,CENPE,CENPF,NDC80,NUP133,PLK1,SKA1,SKA2,SKA3
GO:MEMBRANE_HYPERPOLARIZATION	http://www.broadinstitute.org/gsea/msigdb/cards/GO_MEMBRANE_HYPERPOLARIZATION	11	0.24683	0.843977	1	1	ADIPOQ,ATP1A1,CACNG2,CASP1,CFTR,CRTC1,KCNA5,KCNQ3,PARK7,PRKCZ,SLC26A3
GO:NEGATIVE_REGULATION_OF_MYELOID_LEUKOCYTE_DIFFERENTIATION	http://www.broadinstitute.org/gsea/msigdb/cards/GO_NEGATIVE_REGULATION_OF_MYELOID_LEUKOCYTE_DIFFERENTIATION	42	0.24684	0.843977	1	1	ADIPOQ,APCS,C1QC,CARTPT,CCL3,CLDN18,CTNNB1,CUL4A,FSTL3,GATA2,GPR55,GPR68,HOXA7,IL4,INHA,INHBA,INPP5D,LILRB1,LILRB3,LILRB4,LRRC17,LTF,LYN,MAFB,MYC,NF1,NME1,PIK3R1,PRDM16,PTPN2,RARA,RUNX1,SFRP1,TJP2,TLR3,TLR4,TOB2,TRIB1,UBASH3B,ZBTB46,ZFPM1,ZNF675
GO:NEGATIVE_REGULATION_OF_RESPONSE_TO_CYTOKINE_STIMULUS	http://www.broadinstitute.org/gsea/msigdb/cards/GO_NEGATIVE_REGULATION_OF_RESPONSE_TO_CYTOKINE_STIMULUS	41	0.24687	0.843977	1	1	ADAR,ADIPOQ,AES,APOA1,CAV1,CCL5,DNAJA3,ECM1,F2RL1,GAS6,GSTP1,IL1RN,IL36RN,IL6ST,IRAK3,KLF4,MAP2K5,MAPK7,MUL1,NOL3,NR1H2,NR1H3,PADI2,PALM3,PELI3,PIAS4,PPARG,PTPN2,PTPRC,PXDN,PYDC1,PYDC2,RABGEF1,RFFL,ROBO1,SIGIRR,SLIT2,SLIT3,STAP1,TRAIP,ZNF675
GO:REGULATION_OF_PHOSPHOLIPASE_A2_ACTIVITY	http://www.broadinstitute.org/gsea/msigdb/cards/GO_REGULATION_OF_PHOSPHOLIPASE_A2_ACTIVITY	10	0.24687	0.843977	1	1	AGTR1,ANG,ANXA1,CAMK2B,EGFR,LRP1,NMUR2,PLA2G1B,PLA2R1,PPT1
GO:POSITIVE_REGULATION_OF_CELLULAR_COMPONENT_ORGANIZATION	http://www.broadinstitute.org/gsea/msigdb/cards/GO_POSITIVE_REGULATION_OF_CELLULAR_COMPONENT_ORGANIZATION	1094	0.24694	0.843977	1	1	ABCA7,ABCB4,ABI2,ABL2,ABLIM3,ABR,ACD,ACE2,ACSL3,ACTL6A,ACTN2,ACTN4,ACTR2,ACTR3,ACTR3B,ACTR3C,ADAM9,ADAMTS1,ADCYAP1,ADNP,ADRB2,AGER,AGR2,AGRN,AGT,AHI1,AHSG,AIM2,AKAP5,AKAP8,AKAP8L,AKT1,AKT2,ALOX15,ALX1,AMBRA1,AMIGO1,AMIGO2,AMIGO3,AMOT,ANAPC10,ANAPC11,ANAPC2,ANGPT1,ANK1,ANK3,ANKFY1,ANKRD1,ANKRD27,ANKRD32,ANO6,ANXA1,ANXA13,ANXA2,APBB1,APC,APOA1,APOA5,APOC2,APOE,APOPT1,AR,ARAP1,ARF1,ARF6,ARHGAP35,ARHGDIA,ARHGEF10,ARHGEF15,ARHGEF16,ARHGEF5,ARHGEF7,ARIH2,ARL2,ARPC1A,ARPC1B,ARPC2,ARPC3,ARPC4,ARPC5,ARPC5L,ARRB1,ARRB2,ARSB,ATAD1,ATAT1,ATF1,ATG13,ATG5,ATM,ATP8A1,ATP8A2,ATPIF1,ATR,ATRX,AURKA,AURKB,AUTS2,AVIL,AXIN2,AXL,AZU1,B2M,BAD,BAG4,BAI1,BAI2,BAI3,BAIAP2,BAIAP2L1,BAIAP2L2,BAK1,BAMBI,BAP1,BAX,BBC3,BBS4,BCAS3,BCL11A,BCL2,BCL2L11,BCL6,BCL9L,BCLAF1,BCR,BDNF,BECN1,BHLHB9,BICD1,BID,BIK,BIRC5,BMF,BMP10,BMP2,BMP4,BMP5,BMP7,BMPR2,BNIP3,BRAF,BRCA1,BRD7,BRK1,BTC,C10orf129,C15orf62,C1QBP,C2,C3,C4A,C4B,C6orf89,CALCOCO2,CALR,CALY,CAMK1,CAMK1D,CAMK2B,CAND1,CAPG,CAPRIN1,CAPRIN2,CASP8,CAV1,CAV3,CBFA2T2,CBL,CBLL1,CBLN1,CBLN2,CCK,CCL11,CCL19,CCL2,CCL21,CCNB1,CCR7,CCT2,CCT3,CCT4,CCT5,CCT6A,CCT7,CCT8,CD14,CD28,CD36,CD47,CD53,CD63,CDC20,CDC34,CDC42,CDC42EP1,CDC42EP2,CDC42EP3,CDC42EP4,CDC42EP5,CDCA5,CDH17,CDH2,CDH4,CDK5,CDK5R1,CDK9,CDKL2,CDKL5,CDKN1B,CFL2,CHTOP,CIB1,CIDEB,CLASP1,CLASP2,CLIP1,CLIP3,CLRN1,CLSTN1,CLSTN2,CLU,CNOT1,CNOT2,CNOT6,CNOT6L,CNR1,CNST,CNTF,CNTN1,COBL,COL16A1,COL1A1,CORO1B,CORO1C,CPB2,CPEB1,CPEB3,CPNE5,CPNE6,CPNE9,CRABP2,CRB2,CREB1,CRTC1,CSF2,CSF3,CSNK2A2,CTBP1,CTGF,CTNNB1,CTR9,CTSK,CTTN,CUL3,CUL4A,CUL4B,CUL7,CUX1,CUX2,CXCL12,CXCL13,CXCL9,CYB5R1,CYBA,DAB2,DAB2IP,DAG1,DAXX,DAZL,DCN,DDB1,DDB2,DDHD1,DDHD2,DDR2,DHX36,DISC1,DKC1,DLG1,DLGAP5,DLL1,DMD,DMRT1,DNM1L,DNM2,DNM3,DNMT1,DNMT3B,DOC2B,DOCK2,DPCR1,DPP10,DPYSL3,DRD2,DRD3,DSCAM,DSTN,DTWD2,DVL1,DYNLL1,DYNLL2,E2F1,EDN1,EDN3,EED,EEF2K,EFEMP1,EFNA5,EGF,EHD1,EHD2,EIF5A,EIF5A2,EIF5AL1,ELMOD1,ENC1,ENDOG,ENPP2,EP300,EPB41L5,EPGN,EPHA1,EPHA2,EPHA3,EPHA4,EPHB1,EPHB2,EPHB3,EPO,EPOR,EPS8L1,EPS8L2,EPT1,ERBB2,ERCC1,ERCC2,ERCC3,ERCC4,ERCC5,EREG,ESPL1,ESPN,EVL,EZH2,EZR,F2RL1,FAF1,FAM115A,FAM115C,FAM134C,FAM154A,FAM162A,FAM178A,FAM20B,FAM21C,FAS,FBXO31,FBXO38,FBXO5,FBXW7,FBXW8,FCER1G,FER,FES,FEZ1,FGA,FGB,FGF8,FGFR1,FGG,FHOD1,FIG4,FIS1,FKBP1B,FLNA,FLOT1,FLRT1,FLRT2,FLRT3,FLT3LG,FMN1,FMR1,FN1,FNBP1L,FNIP1,FNIP2,FOSL1,FOXO6,FOXP3,FRMD7,FRMPD4,FSCN1,FUZ,FYN,FZD5,GAS6,GATA2,GATA3,GBP5,GCG,GCM1,GCNT2,GDF15,GDNF,GH1,GHRL,GLIPR2,GLS2,GNB2L1,GNL3,GOLGA2,GOLGA4,GORASP1,GPC3,GPHA2,GPM6A,GPR26,GPR65,GPRC5B,GPX1,GRB2,GREM1,GRN,GSK3A,GSK3B,GSN,GTF2F2,GTF2H1,GTF2H3,GTF2H4,GTF2H5,GZMB,H2AFY,HAMP,HAP1,HAS2,HAS3,HAX1,HCK,HCLS1,HDAC2,HDAC4,HDAC6,HES1,HFE,HGF,HHAT,HIF1A,HIST1H1B,HMBOX1,HNF1A,HNF1B,HNMT,HNRNPA1,HNRNPK,HPCA,HPS4,HRAS,HRG,HRK,HSP90AA1,HSPA1L,HTRA2,HTT,HUWE1,HYAL1,ICAM1,ID1,IDE,IFNG,IGF1,IGF2,IGJ,IKBKB,IL1A,IL1B,IL1RAPL1,IL2,IL4,IL4R,IL5,ILK,INPP5E,INS,INSR,IQGAP2,IRF8,ISL1,ISLR2,IST1,ITGA2,ITGA3,ITGAV,ITGAX,ITGB1,ITGB1BP1,ITPKA,ITSN2,JARID2,JDP2,JMY,JUN,KAT2A,KAT2B,KCNB1,KCNN3,KCTD17,KDM1A,KDR,KIAA0947,KIAA1199,KIAA1324,KIAA1598,KIAA1731,KIDINS220,KIF5B,KIRREL,KISS1R,KIT,L1CAM,LBP,LCP1,LDLRAP1,LEF1,LEPROT,LIF,LIG4,LIMS1,LINGO2,LMAN1,LMAN2,LPAR1,LPAR3,LPHN1,LPHN3,LRP4,LRP5,LRP8,LRRC16A,LRRC24,LRRC46,LRRC4B,LRRC7,LRRN1,LRRN3,LRRTM1,LRRTM2,LRRTM3,LRSAM1,LRTM1,LRTM2,LTK,LYN,MACF1,MAGEL2,MAGI2,MAP1B,MAP2K1,MAP2K2,MAP2K7,MAP3K4,MAPK1,MAPK14,MAPK3,MAPK8,MAPK9,MAPKAPK5,MAPT,MARCH5,MARCKS,MARK2,MBL2,MECP2,MED25,MEGF8,MERTK,METRN,MFF,MFGE8,MFI2,MIB1,MICALL2,MIEN1,MIER1,MIS18A,MITF,MLLT11,MLST8,MMP1,MMP3,MMP9,MOAP1,MOB2,MPP7,MPV17L2,MRE11A,MRGPRE,MSN,MSX1,MSX2,MTF2,MTOR,MUC1,MUL1,MYADM,MYB,MYBPC1,MYF5,MYF6,MYLK3,MYO1C,MYOC,MYOD1,MYOG,NAP1L2,NBN,NBPF3,NCK1,NCK2,NCKAP1,NCKAP1L,NCKIPSD,NDEL1,NDNF,NDRG4,NEDD4L,NEGR1,NEK2,NEK7,NES,NET1,NEU1,NEUROD2,NEUROG1,NF2,NFATC2,NGF,NGFR,NIPBL,NKAP,NKD2,NKX2-5,NLGN1,NLGN2,NLGN3,NME1,NMT1,NMUR1,NOS1,NOTCH1,NOX1,NOX4,NPEPPS,NPHS1,NPM2,NPTN,NR1H2,NRG1,NRP1,NRXN1,NRXN3,NSMCE2,NSUN4,NTF3,NTN1,NTRK1,NTRK2,NTRK3,NUMBL,NUSAP1,OBFC1,OBSL1,OGT,OLFM1,OLFM4,OPA1,OR13C4,OSCP1,OXT,OXTR,P2RX7,P2RY2,PACSIN1,PAF1,PAFAH1B1,PAK1,PAK3,PALM,PAN2,PAN3,PARK2,PARK7,PARP1,PAX2,PAX7,PAX8,PAXIP1,PCP4,PCSK9,PDCD5,PDCD6IP,PDGFB,PDGFRB,PDPK1,PDXP,PEMT,PFDN2,PFN1,PFN2,PFN3,PHF1,PHF19,PHIP,PHLDB2,PICK1,PIEZO1,PIH1D1,PIK3R1,PINK1,PIP4K2A,PIP4K2B,PIP4K2C,PIWIL2,PKIB,PLA2G4A,PLA2G6,PLAGL2,PLAUR,PLCB1,PLCG2,PLD6,PLEK,PLEKHM2,PLK1,PLK4,PLK5,PLS1,PLXNA3,PLXNB1,PLXNB2,PLXNB3,PMAIP1,PML,PNKP,POLR3A,POT1,PPARG,PPARGC1A,PPIF,PPM1E,PPM1F,PPP1R13B,PPP1R9A,PPP2R5B,PPP3CC,PPP3R1,PPT1,PRDM12,PRDM9,PREX1,PRKCD,PRKCE,PRKCI,PRKCQ,PRKD1,PRKD2,PROM2,PROS1,PROX1,PSEN1,PSMB7,PSMC1,PSMC2,PSMC3,PSMC4,PSMC5,PSMC6,PSMD8,PSRC1,PTEN,PTK2B,PTK6,PTK7,PTN,PTPN23,PTPN5,PTPRD,PTPRJ,PTPRZ1,PTX3,PYCARD,PYDC1,RAB11A,RAB1A,RAB21,RAB27A,RAB3GAP1,RAB3GAP2,RAB8B,RAC1,RAC2,RAC3,RAD50,RALA,RALB,RAMP3,RANBP1,RANGRF,RAP1A,RAPGEF1,RAPGEF2,RAPGEF3,RASAL1,RB1,RBX1,RCC2,RELN,RER1,RET,RGS2,RHOA,RHOG,RHOQ,RHOU,RICTOR,RIMS1,RIMS2,RLTPR,RMND1,RNASE2,RND2,RNF20,RNF31,RNF40,ROBO1,ROBO2,ROCK1,ROCK2,RPA1,RPA2,RPA3,RPL28,RPS3,RPS6KA4,RPS6KA5,RREB1,RRN3,RTEL1,RTF1,RUFY3,RUVBL1,RUVBL2,S100A10,SAE1,SART3,SCARF1,SCGB3A1,SCIN,SCN1B,SCYL2,SDC1,SDC4,SDCBP,SELE,SEMA4D,SEMA5A,SEMA7A,SEPT7,SEPT9,SERPINB3,SERPINE1,SERPINE2,SERPINF1,SERPINF2,SETDB1,SETX,SEZ6,SF3A2,SFN,SFPQ,SFRP1,SFRP4,SFTPD,SGIP1,SGK1,SH2B1,SH3GLB1,SHANK1,SHANK3,SHCBP1L,SHOX2,SIN3A,SIRT1,SIRT2,SIVA1,SKIL,SLAIN2,SLC11A1,SLC17A9,SLIT2,SLITRK1,SLITRK2,SLITRK3,SLITRK4,SLITRK5,SLITRK6,SLMO1,SLN,SLX1A,SLX1B,SLX4,SMAD2,SMAD3,SMAD4,SMARCB1,SMC5,SMURF1,SNAI1,SNAI2,SNCA,SNIP1,SNW1,SNX3,SNX9,SORBS1,SORBS3,SOX9,SPACA3,SPAST,SPHK1,SPIRE1,SPIRE2,SPTBN1,SRC,SREBF1,SREBF2,SRF,SRPX2,SS18L1,STAP1,STARD7,STK11,STK25,STMN2,STOM,STOML2,STUB1,STX18,STX3,STX4,SUMO1,SURF4,SWAP70,SYK,SYNDIG1,SYNJ1,SYNJ2BP,SYNPO,SYT1,SYT17,SYT2,SYT3,SYT4,TAC1,TACR1,TADA2A,TADA2B,TAF1,TAL1,TBC1D5,TCF7L2,TCP1,TDRD12,TEK,TERF1,TERF2,TET1,TF,TFDP1,TFR2,TGFB1,TGFB1I1,TGFB2,TGFB3,TGFBR1,TGFBR2,THBS2,TIAM1,TINF2,TLR4,TLR6,TMED9,TMEM27,TMEM30A,TNF,TNFRSF12A,TNFSF10,TNFSF14,TNKS,TNKS2,TOMM7,TOR1A,TP53,TP53BP2,TP63,TP73,TPBG,TPM1,TPPP,TPR,TREM2,TRIM27,TRIM28,TRIM67,TRIOBP,TRPV2,TRPV4,TSC1,TSG101,TSPAN1,TUB,TUBGCP2,TUBGCP3,TUBGCP4,TUBGCP6,TULP1,TWF2,TWIST1,U2AF2,UBE2B,UBE2C,UBE2D3,UBE2J2,UBE2L3,UBE2N,UBE2V2,UBL4B,UBL5,UGCG,UNC13A,UNC13B,UNC13D,USP36,VASP,VCP,VEGFA,VIL1,VLDLR,VPS11,VPS28,VPS37B,VPS4A,VPS4B,WAS,WASF1,WASF2,WASL,WBP11,WBP2,WDR1,WDR46,WDR61,WDR75,WHAMM,WIPF1,WIPF2,WIPF3,WNK3,WNT1,WNT10B,WNT11,WNT3,WNT3A,WNT4,WNT5A,WNT7A,WRAP53,WWTR1,XBP1,XPA,YWHAB,YWHAE,YWHAG,YWHAH,YWHAQ,YWHAZ,ZBED3,ZBTB17,ZDHHC8,ZEB2,ZMYND8,ZNF205,ZNF304,ZNF703
GO:CLEAVAGE_INVOLVED_IN_RRNA_PROCESSING	http://www.broadinstitute.org/gsea/msigdb/cards/GO_CLEAVAGE_INVOLVED_IN_RRNA_PROCESSING	18	0.24715	0.843977	1	1	ABT1,ERI1,ERI2,ERI3,EXOSC2,EXOSC3,EXOSC7,EXOSC8,EXOSC9,NOB1,NOL9,NOP14,RCL1,RPS21,RPSA,RRP36,RRS1,UTP20
GO:NEGATIVE_REGULATION_OF_AXON_EXTENSION	http://www.broadinstitute.org/gsea/msigdb/cards/GO_NEGATIVE_REGULATION_OF_AXON_EXTENSION	35	0.24725	0.843977	1	1	ARHGAP4,BCL11A,CCR2,CDK5,CDK5R1,IFRD1,NRP1,NTN1,PLXNA3,RNF6,RTN4,RTN4R,SEMA3A,SEMA3C,SEMA3D,SEMA3E,SEMA3F,SEMA3G,SEMA4A,SEMA4B,SEMA4C,SEMA4D,SEMA4F,SEMA4G,SEMA5A,SEMA5B,SEMA6A,SEMA6B,SEMA6C,SEMA6D,SEMA7A,TNR,WNT3,WNT3A,WNT5A
GO:PHOSPHATIDYLCHOLINE_ACYL_CHAIN_REMODELING	http://www.broadinstitute.org/gsea/msigdb/cards/GO_PHOSPHATIDYLCHOLINE_ACYL_CHAIN_REMODELING	24	0.24752	0.843977	1	1	DBI,LPCAT1,LPCAT4,MBOAT2,PLA2G10,PLA2G12A,PLA2G16,PLA2G1B,PLA2G2A,PLA2G2D,PLA2G2E,PLA2G2F,PLA2G3,PLA2G4A,PLA2G4B,PLA2G4C,PLA2G4D,PLA2G4E,PLA2G4F,PLA2G5,PLA2G6,PLB1,PLBD1,PNPLA8
GO:ALPHA_AMINO_ACID_METABOLIC_PROCESS	http://www.broadinstitute.org/gsea/msigdb/cards/GO_ALPHA_AMINO_ACID_METABOLIC_PROCESS	220	0.24757	0.843977	1	1	AADAT,AASDHPPT,AASS,ABHD12,ACAD8,ACMSD,ADC,ADI1,ADSS,ADSSL1,AFMID,AGMAT,AGXT,AGXT2,AHCY,AHCYL1,AHCYL2,ALDH18A1,ALDH1L1,ALDH1L2,ALDH4A1,ALDH5A1,ALDH6A1,ALDH7A1,AMDHD1,AMT,APIP,ARG1,ARG2,ART4,ASL,ASNS,ASNSD1,ASPA,ASRGL1,ASS1,ATIC,ATP7A,ATPIF1,AUH,AZIN1,BAAT,BHMT,BHMT2,C9orf41,CAD,CARNS1,CCBL1,CCBL2,CDO1,CKB,CKM,CKMT1A,CKMT1B,CKMT2,CPS1,CRTAP,CRYM,CTH,CTPS2,DAO,DCT,DDAH1,DDAH2,DDO,DHFR,DHFRL1,DHPS,DLD,DLST,DMGDH,DNMT1,DNMT3A,DNMT3B,DPEP1,DTD1,EGLN1,EGLN2,EGLN3,EIF2B1,EIF2B2,EIF2B4,EIF4A3,ENOPH1,ERO1L,ERO1LB,FAH,FOLH1,FOLR1,FPGS,FTCD,GAD1,GAD2,GAMT,GART,GATM,GCAT,GCDH,GCH1,GCLC,GCLM,GCSH,GFPT1,GFPT2,GGH,GGT1,GHR,GLDC,GLS,GLS2,GLUD1,GLUD2,GLUL,GLYAT,GMPS,GNMT,GOT1,GOT1L1,GOT2,GPT,GPT2,GSTZ1,HAAO,HAL,HDC,HGD,HIBADH,HIBCH,HMGCL,HNF4A,HNMT,HOGA1,HPD,ICMT,IDO1,IDO2,IL4I1,IVD,KMO,KYNU,LGSN,MCCC1,MCCC2,MECP2,MPST,MRI1,MSRA,MTAP,MTHFD1,MTHFD1L,MTHFD2,MTHFD2L,MTHFR,MTHFS,MTR,MTRR,MUT,NAGS,NIT2,NMNAT1,NMNAT2,NMNAT3,NOS1,NOS2,NOS3,NOX4,NOXRED1,OAT,OCLN,ODC1,OGDH,OTC,P4HA1,P4HB,PADI1,PADI2,PADI3,PADI4,PAH,PCBD1,PEMT,PFAS,PHGDH,PIPOX,PLOD1,PPAT,PRDX4,PRODH,PRODH2,PSAT1,PSPH,PYCR1,PYCR2,PYCRL,QDPR,SARDH,SARS,SDS,SEPHS2,SEPSECS,SHMT1,SHMT2,SIRT4,SLC19A1,SLC1A3,SLC25A21,SLC25A32,SLC6A8,SMS,SRR,STAT5A,STAT5B,TAT,TDO2,TH,THNSL1,THNSL2,TYMS,TYR,UROC1
REACTOME:SIGNALLING_BY_NGF	http://www.broadinstitute.org/gsea/msigdb/cards/REACTOME_SIGNALLING_BY_NGF	209	0.24764	0.843977	1	1	AATF,ABR,ADAM17,ADCY1,ADCY2,ADCY3,ADCY4,ADCY5,ADCY6,ADCY7,ADCY8,ADCY9,ADCYAP1,ADCYAP1R1,ADORA2A,ADRBK1,AKAP13,AKT1,AKT1S1,AKT2,AKT3,AP2A1,AP2A2,AP2B1,AP2M1,AP2S1,APH1B,ARHGAP4,ARHGDIA,ARHGEF11,ARHGEF12,ARHGEF16,ARHGEF17,ARHGEF18,ARHGEF2,ARHGEF3,ARHGEF4,ARHGEF6,ARHGEF9,ATF1,BAD,BCL2L11,BRAF,CALM1,CALM2,CALM3,CAMK4,CASP2,CASP3,CASP9,CDK1,CDKN1A,CDKN1B,CHUK,CLTA,CLTC,CREB1,CRK,DNAL4,DNM1,DNM2,DUSP3,DUSP4,DUSP6,DUSP7,ECT2,ELK1,FGD1,FGD2,FGD3,FGD4,FOXO1,FOXO3,FOXO4,FRS2,FURIN,GRB2,GSK3A,HDAC1,HDAC2,HDAC3,HRAS,IKBKB,IRAK1,IRS1,IRS2,ITGB3BP,ITPR2,ITPR3,ITSN1,KALRN,KIDINS220,KRAS,LINGO1,MAG,MAGED1,MAP2K1,MAP2K2,MAP2K5,MAPK1,MAPK11,MAPK12,MAPK13,MAPK14,MAPK3,MAPK7,MAPK8,MAPKAP1,MAPKAPK3,MCF2,MDM2,MEF2A,MEF2C,MLST8,MTOR,MYD88,NCSTN,NET1,NFKBIA,NGEF,NGF,NGFR,NGFRAP1,NR4A1,NRAS,NTRK1,NTRK2,OBSCN,OMG,PCSK5,PCSK6,PDE1A,PDE1B,PDPK1,PHLPP1,PIK3CA,PIK3CB,PIK3R1,PIK3R2,PLCG1,PLEKHG2,PPP2CA,PPP2CB,PPP2R1A,PPP2R1B,PPP2R5D,PRDM4,PREX1,PRKACA,PRKACB,PRKACG,PRKAR1A,PRKAR1B,PRKAR2A,PRKAR2B,PRKCA,PRKCD,PRKCE,PRKCG,PRKCI,PSEN1,PSEN2,PSENEN,PTEN,RAC1,RAF1,RALA,RALB,RALGDS,RAP1A,RAPGEF1,RASGRF1,RASGRF2,RELA,RHOA,RICTOR,RIPK2,RIT1,RIT2,RPS27A,RPS6KA1,RPS6KA2,RPS6KA3,RPS6KA5,RPS6KB2,RTN4,SH3GL2,SHC1,SHC2,SHC3,SMPD2,SORCS3,SOS1,SOS2,SQSTM1,SRC,STAT3,THEM4,TIAM1,TIAM2,TRAF6,TRIB3,TRIO,TSC2,UBA52,VAV1,VAV3,YWHAB,YWHAE
GO:FMN_BINDING	http://www.broadinstitute.org/gsea/msigdb/cards/GO_FMN_BINDING	13	0.2479	0.843977	1	1	CREG1,CREG2,DHODH,HAO1,HAO2,MTRR,NDOR1,NDUFV1,NOS1,NOS2,NOS3,PNPO,TYW1
GO:REGULATION_OF_T_CELL_APOPTOTIC_PROCESS	http://www.broadinstitute.org/gsea/msigdb/cards/GO_REGULATION_OF_T_CELL_APOPTOTIC_PROCESS	33	0.24792	0.843977	1	1	ADA,ADAM8,BBC3,BMP4,CCL5,CD27,CD274,DOCK8,FADD,GIMAP8,GPAM,HIF1A,IDO1,JAK3,LGALS13,LGALS14,LGALS16,LGALS3,LGALS9,NFKBID,PDCD1,PIP,PRELID1,PRKCQ,RAG1,RIPK3,RORC,SLC46A2,TGFB2,TP53,TSC22D3,WNT5A,ZC3H8
GO:REGULATION_OF_STEM_CELL_PROLIFERATION	http://www.broadinstitute.org/gsea/msigdb/cards/GO_REGULATION_OF_STEM_CELL_PROLIFERATION	86	0.2481	0.843977	1	1	ACE,ASPM,ATXN1L,BMP4,BMPR1A,C1orf172,CHRD,CTNNA1,CTNNB1,CTNNBIP1,CX3CR1,DCT,DGCR8,DISC1,DMRTA2,DPPA2,DRD2,EIF2AK2,EPCAM,FBLN1,FBXW4,FGF9,FGFR1,FGFR2,FOXF1,FOXP2,FZD3,GLI3,HIF1A,HMGA2,HMGB2,IRS2,KCTD11,KDM1A,KITLG,LRP5,LRRK2,LTBP3,MYC,MYCN,N4BP2L2,NF1,NF2,NFIB,NOTCH1,NR2E1,OTP,OVOL1,OVOL2,PAX6,PDCD2,PDGFA,PHF14,PRRX1,PTN,PTPRC,SHH,SHOX2,SIRT6,SIX1,SIX3,SMARCD3,SMO,SNAI2,SOX10,SOX11,SOX17,SOX18,SOX9,STAT1,TBX1,TBX3,TERT,TGFB1,TGFBR2,THPO,TP63,VAX1,VEGFA,VEGFC,WNT11,WNT2,WNT5A,YAP1,ZEB1,ZNF335
REACTOME:NEUROTRANSMITTER_RELEASE_CYCLE	http://www.broadinstitute.org/gsea/msigdb/cards/REACTOME_NEUROTRANSMITTER_RELEASE_CYCLE	32	0.24816	0.843977	1	1	ABAT,ALDH5A1,CHAT,DNAJC5,GAD1,GAD2,GLS,GLS2,HSPA8,MAOA,RAB3A,RIMS1,SLC17A7,SLC18A2,SLC18A3,SLC1A1,SLC1A6,SLC1A7,SLC22A2,SLC32A1,SLC38A2,SLC5A7,SLC6A1,SLC6A11,SLC6A12,SNAP25,STXBP1,SYN1,SYN3,SYT1,UNC13B,VAMP2
BIOCARTA:EGFR_SMRTE_PATHWAY	http://www.broadinstitute.org/gsea/msigdb/cards/BIOCARTA_EGFR_SMRTE_PATHWAY	11	0.24822	0.843977	1	1	EGF,EGFR,MAP2K1,MAP3K1,MAPK14,NCOR2,RARA,RXRA,THRA,THRB,ZBTB16
GO:DENDRITIC_CELL_MIGRATION	http://www.broadinstitute.org/gsea/msigdb/cards/GO_DENDRITIC_CELL_MIGRATION	21	0.24872	0.843977	1	1	ANO6,ARHGEF5,CCL19,CCL21,CCL5,CCR1,CCR2,CCR5,CCR6,CCR7,CDC42,CXCR1,CXCR2,CXCR4,DOCK8,EPS8,HMGB1,NLRP10,NLRP12,PIK3CG,TRPM4
PID:RHOA_PATHWAY	http://www.broadinstitute.org/gsea/msigdb/cards/PID_RHOA_PATHWAY	44	0.24882	0.843977	1	1	ACTA1,ATF2,CDC42,CDKN1B,CFL1,CIT,CYR61,DIAPH1,EZR,F2RL2,FOS,ITGB1,JUN,LIMK2,MAP2K3,MAP2K4,MAP2K6,MAPK12,MAPK8,MKL1,MSN,MYL2,PARD6A,PIP5K1A,PIP5K1B,PIP5K1C,PKN1,PKN2,PLD1,PLD2,PPP1R12A,PRKCZ,PTEN,RDX,RHOA,ROCK1,ROCK2,SCAI,SH3GL2,SLC9A1,SLC9A3,SRF,TLN1,VCL
GO:POSITIVE_REGULATION_OF_CARDIAC_MUSCLE_CELL_PROLIFERATION	http://www.broadinstitute.org/gsea/msigdb/cards/GO_POSITIVE_REGULATION_OF_CARDIAC_MUSCLE_CELL_PROLIFERATION	19	0.24884	0.843977	1	1	BMP10,CCNB1,CDK1,ERBB4,FGF2,FGF9,FGFR1,FGFR2,GATA6,HEY2,MAPK14,MEF2C,NOTCH1,NRG1,RBPJ,TBX2,TBX20,TBX5,WNT2
GO:EMBRYO_DEVELOPMENT_ENDING_IN_BIRTH_OR_EGG_HATCHING	http://www.broadinstitute.org/gsea/msigdb/cards/GO_EMBRYO_DEVELOPMENT_ENDING_IN_BIRTH_OR_EGG_HATCHING	536	0.24916	0.843977	1	1	ABCG2,ABI1,ACSL4,ACVR1,ACVR1B,ACVR2A,ACVRL1,ADA,ADAR,ADD1,ADM,AKT1,ALKBH1,ALS2,ALX1,ALX3,ALX4,AMBRA1,AMOT,ANGPT1,ANKRD11,APAF1,APBA1,APBA2,APBA3,APOB,ARHGAP35,ARID1A,ARL13B,ARNT,ARNT2,ASCL2,ATM,ATP6AP2,ATP7A,AXIN1,AXIN2,B9D1,BBS4,BCL10,BCL2L1,BCL2L11,BIRC6,BMP2,BMP4,BMP7,BMPR1A,BPTF,BRCA1,BRCA2,BRK1,BTF3,BYSL,C2CD3,C5,C6,CAPN2,CASP8,CC2D2A,CCM2,CCNB1,CCNB1IP1,CDKN1C,CDX2,CDX4,CEBPA,CEBPB,CECR2,CELSR1,CHD7,CHD8,CHRD,CHST11,CITED1,CNOT2,CNOT3,COBL,COL11A1,COL1A1,COL2A1,COL4A3BP,COPS3,CRB2,CSF2,CTHRC1,CTNNB1,CTR9,CUL3,CUL4A,CYP1A1,CYR61,DACT1,DAD1,DCHS1,DEAF1,DKK1,DLC1,DLG1,DLL1,DLL3,DLX1,DLX2,DMRT2,DNAJB6,DSCAML1,DVL1,DVL2,DVL3,E2F7,E2F8,ECE1,EDN1,EDNRA,EGFL8,EGFR,EGLN1,EIF2S2,EIF4A3,EIF4E2,ELF3,ELL,EMX1,EN1,ENDOG,ENO1,EOMES,EP300,EPAS1,EPB41L5,EPHA2,EPN1,ERCC2,ESRRB,ESX1,ETNK2,ETV2,EVX1,EXT1,EYA1,FAS,FBXW8,FERD3L,FGF8,FGF9,FGFR1,FGFR2,FKBP8,FLCN,FLVCR1,FOLR1,FOSL1,FOXA1,FOXB1,FOXC1,FOXC2,FOXD3,FOXF1,FUT8,FUZ,FXN,FZD1,FZD2,FZD3,FZD5,FZD6,GAB1,GABPA,GATA1,GATA2,GATA3,GATA6,GBX2,GCM1,GDF7,GINS1,GINS4,GJA1,GJB3,GJB5,GLI2,GLI3,GLMN,GNA12,GNA13,GNAS,GPI,GRB2,GRHL2,GRHL3,GSC,HAND1,HAND2,HEG1,HES1,HES3,HES5,HES7,HEY1,HEY2,HHEX,HIF1A,HINFP,HNF1B,HOPX,HORMAD1,HOXA1,HOXA11,HOXA2,HOXA3,HOXA5,HOXA6,HOXA7,HOXA9,HOXB1,HOXB2,HOXB3,HOXB4,HOXB5,HOXB6,HOXB7,HOXB8,HOXB9,HOXC11,HOXC6,HOXC9,HOXD1,HOXD10,HOXD3,HOXD4,HOXD9,HS6ST1,HSD17B2,HYAL1,IFITM5,IFT122,IFT140,IFT172,IFT52,IFT57,IL10,INPP5B,INPP5K,INTU,IPMK,ISL1,ITGB1,ITPK1,JAG2,JUNB,KAT2A,KDM1A,KDM6A,KEAP1,KIAA1217,KIDINS220,KIF20B,KLF2,KRT19,KRT8,LATS1,LATS2,LEF1,LFNG,LHX1,LHX2,LIAS,LIF,LIG4,LMO4,LMX1B,LRP6,LUZP1,MAFF,MAFG,MAN2A1,MAP2K1,MAPK1,MAPK8IP3,MBD3,MBNL1,MBTD1,MDFI,MED1,MED12,MED21,MEF2C,MEGF8,MEOX1,MEOX2,MFN2,MGAT1,MIB1,MKS1,MMP14,MMP16,MSGN1,MSH2,MSX1,MTHFD1,MTHFD1L,MYCN,MYF5,MYF6,MYH10,MYH6,MYH9,NASP,NBN,NCAPG2,NCOA1,NDEL1,NDST1,NEK2,NF1,NIPBL,NKX2-5,NKX2-6,NKX3-1,NKX3-2,NLE1,NLRP5,NMT1,NODAL,NOG,NOS3,NOTCH1,NR2F2,NRARP,NSDHL,NUP133,OCRL,OOEP,OSR1,OSR2,OVOL2,P2RY2,PALB2,PAX1,PAX2,PAX3,PAX5,PAX6,PAX7,PBX1,PCDH12,PCDH8,PCGF2,PCSK5,PDGFB,PDGFRA,PFN1,PHACTR4,PHGDH,PITX2,PKD1,PKD2,PLAC1,PLCD1,PLCD3,PLCG1,PLK4,PLOD3,PLXNA2,PLXNB2,POFUT1,POU5F1,PPP2R3A,PRDM1,PRDM14,PRICKLE1,PRKACA,PRKACB,PRKDC,PROX1,PRPF19,PRRX1,PSEN1,PSMC3,PSMC4,PTCH1,PTK7,PTPRR,PYGO2,RAD51B,RALA,RARA,RARG,RARRES2,RBBP6,RBBP8,RBP4,RBPJ,RCN1,RDH10,RESP18,RGS19,RGS20,RIC8A,RIPPLY1,RIPPLY2,RNASEH2B,ROR2,RPGRIP1L,RPL7L1,RPS7,RRN3,RRP7A,RSPO3,RTF1,RUNX2,RXRA,SALL2,SALL4,SATB2,SBDS,SCO2,SCRIB,SDC4,SEC24B,SEC24D,SEMA3C,SEMA4C,SENP2,SETD2,SFRP1,SFRP2,SHH,SHOX2,SHROOM3,SIN3A,SIX1,SIX2,SIX4,SKI,SKIL,SLC30A1,SLC34A2,SLC35D1,SLC39A1,SLC39A3,SMAD2,SMAD3,SMAD4,SMARCB1,SMO,SNAI1,SOCS3,SOX10,SOX11,SOX17,SOX18,SOX4,SOX6,SOX8,SP3,SPEF2,SPIC,SPINT1,SRF,SRSF1,SSBP3,ST14,STIL,STK3,STK4,SUFU,SULF1,SULF2,SYF2,T,TAB1,TAF8,TANC2,TAPT1,TBX1,TBX15,TBX3,TBX6,TCAP,TCF15,TCF7,TCTN1,TET1,TFAP2A,TFEB,TGFB3,TGFBR1,TGFBR2,TIE1,TJP1,TK1,TMED2,TMEM100,TMEM107,TPM1,TRAF3IP1,TRAF6,TRIM28,TRIM71,TSC1,TSC2,TTPA,TULP3,TWIST1,UBE2A,UBE2B,UBR3,VANGL2,VASP,VEGFA,WDR19,WDR74,WDTC1,WNT1,WNT11,WNT2,WNT3A,WNT5A,WNT7B,WNT8A,WNT9A,WNT9B,XAB2,XRCC2,ZEB1,ZEB2,ZFAND5,ZFAT,ZFP36L1,ZFPM2,ZMIZ1,ZNF259,ZNF335,ZNF358,ZNF830,ZP3
GO:CARBOHYDRATE_HOMEOSTASIS	http://www.broadinstitute.org/gsea/msigdb/cards/GO_CARBOHYDRATE_HOMEOSTASIS;GO:GLUCOSE_HOMEOSTASIS;http://www.broadinstitute.org/gsea/msigdb/cards/GO_GLUCOSE_HOMEOSTASIS	164	0.24922	0.843977	1	1	AACS,ACSM2A,ADIPOQ,ADIPOR1,ADIPOR2,ADRA1B,ADRA2A,AGER,AKT1,APOC3,ASPSCR1,BAD,BHLHA15,C10orf2,CARTPT,CAV3,CEBPA,CMA1,CNR1,CPB2,CRTC2,CRY1,CRY2,CYB5R4,CYBA,CYP11B1,CYP7A1,DBH,DHPS,ENDOG,EP300,ERN1,ERO1LB,FAS,FFAR1,FFAR2,FGF21,FGFR4,FN1,FOXA1,FOXA3,FOXO1,FOXO3,G6PC,G6PC2,GAS6,GATA4,GCGR,GCK,GHRHR,GJB6,GK,GNB2L1,GPI,GPR116,GPR21,GPRC5B,GRIK5,HIF1A,HK1,HK2,HK3,HKDC1,HNF1A,HNF4A,HNRNPK,ICAM1,IGFBP5,IL1B,IL1R1,IL6,INPP5K,INS,INSR,IRS1,IRS2,KCNB1,KCNJ11,LEP,LEPR,LGALS1,MBD5,MCU,MEN1,MTNR1B,NCOA5,NEUROD1,NGFR,NMB,NME1,NOX4,NUCKS1,OAS1,OGT,PAX2,PAX6,PCK1,PDK2,PDK3,PDK4,PDX1,PFKM,PIK3CA,PIK3R1,PIK3R2,PLAU,POLG,POMC,PPARG,PPARGC1A,PPP1R3G,PPP3CA,PRCP,PRKAA1,PRKAA2,PRKACA,PTCH1,PTGER4,PTPN11,PTPN2,PTPRN,PTPRN2,PYGL,RAB11B,RAB11FIP2,RAB11FIP5,RAF1,RANBP2,RAP1A,RBP4,RFX6,RMI1,RPH3AL,RPS6,SERPINF1,SESN2,SIDT2,SIN3A,SIRT1,SIRT6,SLC16A1,SLC18A2,SLC29A1,SLC2A4,SLC30A8,SLC37A4,SOX4,SRF,SSTR5,STAR,STAT3,STK11,STXBP5L,TCF7L2,TFAP2B,TH,TRPV4,UCP2,USF1,VGF,VPS13C,WFS1,XBP1,ZNF236
PID:INTEGRIN2_PATHWAY	http://www.broadinstitute.org/gsea/msigdb/cards/PID_INTEGRIN2_PATHWAY	29	0.24943	0.843977	1	1	C3,CD40LG,CYR61,F10,F11R,FCGR2A,FGA,FGB,FGG,GP1BA,ICAM1,ICAM2,ICAM3,ICAM4,ITGAD,ITGAL,ITGAM,ITGAX,ITGB2,JAM3,KNG1,PLAT,PLAU,PLAUR,PROC,SPON2,TGFBI,THY1,VCAM1
MIR-137	https://www.ncbi.nlm.nih.gov/pubmed/24463508	412	0.24965	0.843977	1	1	ABCG4,ABHD13,ABHD2,ABHD6,ADCY1,ADCY2,ADO,ADRB1,AGPAT3,AHCYL2,AIFM2,AKAP2,AKT2,ALPK3,ANGPTL2,ANKRD12,ANKRD28,ANKRD44,ANKRD52,ANO8,AP1S3,AQP2,ARHGAP42,ARHGAP44,ARHGAP5,ARHGEF18,ARMC1,ASPH,ATG14,ATP11A,ATPAF1,ATXN1L,B3GALT2,B4GALT5,BCL2L11,BCORL1,BSN,C11orf87,C18orf25,C21orf91,C2CD4C,CA7,CACNA1C,CACNA1H,CACNA1I,CADPS2,CALM3,CALN1,CAMK2A,CAMKK2,CCDC167,CCDC85C,CCNG2,CD2AP,CDC42BPA,CDC42EP2,CDCA7L,CHD9,CHGA,CHM,CLASP2,CLEC16A,CNOT6L,COL19A1,COL5A1,COPS2,CREB5,CRKL,CSDC2,CSMD1,CTDSP2,CTTNBP2,CTTNBP2NL,CUL3,CUX1,CXADR,CXCL12,CYYR1,DCAF8,DCDC2,DCLK2,DENND1B,DENND4B,DIRAS1,DIRAS2,DNAJB12,DOK6,DSP,DSTYK,DTX2,DUSP4,DUSP5,EFNA2,EFR3A,ELAVL3,ELFN2,EML3,EN2,EPHA7,EPHA8,EPS8,ESRRA,ESRRG,FAM117B,FAM126B,FAM134C,FAM135B,FAM20C,FAM76B,FAM78A,FAM84A,FAT3,FBXO32,FGD4,FGF11,FHL3,FKBP4,FNDC5,FNIP1,FOXN3,FRS2,FURIN,GABBR2,GABRA1,GALNT1,GAN,GIGYF1,GLCE,GLIS2,GNA13,GNAT1,GOLGA3,GORASP2,GPATCH8,GPCPD1,GPR180,GPR26,GRAMD3,GRAMD4,GRIA1,GRIA4,GSK3B,GUCY1A2,GXYLT1,H3F3B,HCN2,HDX,HEG1,HERC3,HIC1,HIPK2,HK3,HLF,HLTF,HNRNPA3,HNRNPU,HOXC8,HTR2C,IDE,IDH1,IKZF4,IMPA2,INPP5A,IRS2,ISM2,KCNA1,KCNH1,KCNJ3,KCNMB2,KCTD12,KDM4A,KDM5B,KIAA0907,KIAA1671,KIT,KLF11,KLF12,LBH,LGI3,LHFPL2,LIMCH1,LMTK2,LRCH1,LRRC10B,LRRC20,LRRC4,LUZP2,MAF,MAML1,MAP2K4,MAP3K13,MAP4K2,MAPK10,MBD2,MBOAT2,MBTPS2,METTL9,MGLL,MIA3,MIER3,MITF,MKRN2,MPP1,MSI1,MSRB3,MTDH,MTF1,MXD1,MYO1D,NAB2,NACC2,NAT8L,NCOA1,NCOA3,NECAB3,NETO1,NEUROD2,NEUROD4,NF1,NFASC,NFATC1,NFIB,NFYB,NIPBL,NKPD1,NOTCH1,NPC1,NRG2,NSF,NUDCD3,NXT2,OSBP2,PAIP1,PALM2-AKAP2,PAPD7,PARP8,PCMTD1,PDCD6IP,PDE10A,PDE4A,PDS5A,PDZD2,PEX3,PFKFB4,PHLDB2,PIK3R3,PIP4K2C,PITPNA,PITPNM2,PLA2G15,PLEKHB2,PLEKHG3,PLEKHO2,PMEPA1,PPARGC1A,PPARGC1B,PPM1E,PPP1CB,PPP1R16B,PPP1R9A,PPP6R2,PRADC1,PRDM16,PRKAA1,PRKAB1,PRKAR2B,PRR16,PTGFRN,PTP4A3,PTPN14,PTPN5,PXN,QKI,RAPGEF5,RAPH1,RASSF8,RAVER2,RBM41,RCOR2,REXO1,RFTN1,RGS6,RIC8B,RICTOR,RIMS4,RMND5A,RNF141,RNF150,RNF180,RNF39,RNF4,RORA,RPL15,RPL28,RRAGD,RREB1,RYR3,SAR1B,SBK1,SBNO1,SCRT2,SEPT3,SERP1,SESTD1,SETD1B,SFMBT2,SGCG,SGPL1,SGTB,SHC3,SHISA9,SHROOM2,SIPA1L2,SKI,SLC12A2,SLC12A5,SLC22A23,SLC24A2,SLC30A4,SLC35A1,SLC35A4,SLC35E2,SLC35E2B,SLC43A2,SLC45A3,SLC4A7,SLC5A7,SLC6A1,SLC6A8,SLC6A9,SLC8A1,SMURF1,SNN,SNRK,SP1,SPHK2,SPOCK2,SPTY2D1,SRC,SRSF6,SSBP3,SSX2IP,ST13,ST3GAL3,ST6GAL2,STK35,STK38,STK40,STRN,STXBP5L,STYX,SYNDIG1,SYNJ1,TAF7L,TBC1D1,TBC1D12,TBX15,TBX3,TCF4,TEAD1,TECPR2,TFAP2A,THRB,TJP1,TMED5,TMEM132B,TMEM170B,TMEM184A,TMEM229B,TMEM33,TMEM56,TMX1,TNRC6B,TOR1B,TPCN1,TRAM2,TRPC3,TSNAX,TSPAN33,TTC28,TTC9,TULP4,UBE2G1,UBE2W,UBE2Z,UBN2,UBTD2,ULK2,USP28,USP30,VASH2,VKORC1,VWA5B2,WWC1,WWP2,XPO4,XRN1,YTHDC1,ZBTB7A,ZBTB7B,ZC3H3,ZDHHC21,ZDHHC3,ZFP36L2,ZFYVE16,ZMYM2,ZNF148,ZNF385A,ZNF449,ZNF654,ZNF710,ZNF76
GO:REGULATION_OF_CELL_SUBSTRATE_ADHESION	http://www.broadinstitute.org/gsea/msigdb/cards/GO_REGULATION_OF_CELL_SUBSTRATE_ADHESION	168	0.2497	0.843977	1	1	ABI3BP,ACER2,ACTN4,ACVRL1,ADAM15,AGR2,ALOX15,ANGPT2,AP1AR,APOA1,APOD,ARHGAP6,ARHGEF7,ARL2,ARPC2,ATXN3,BCAS3,BCL2,BCL6,BRAF,C1QBP,CALR,CASK,CCDC80,CCL21,CCL25,CCL28,CCR7,CD36,CDC42,CDH13,CDK6,CDKN2A,CIB1,CLASP1,CLASP2,COL16A1,COL1A1,COL8A1,CORO1C,CSF1,CYR61,DAPK3,DDR1,DISC1,DLC1,DMP1,DNM2,ECM2,EDIL3,EFNA5,EGFL6,EGFLAM,EMP2,EPB41L5,EPHA1,EPHA3,FAM21C,FBLN1,FBLN2,FGA,FGB,FGG,FLNA,FMN1,FN1,FOXF1,FZD4,FZD7,GBP1,GCNT2,GPM6B,GREM1,GSK3B,HAS2,HOXA7,HRG,HSD17B12,ILK,ITGA3,ITGA5,ITGB1,ITGB1BP1,JAK2,KANK1,KDR,LDB1,LGALS1,LIMS1,LRRC16A,MACF1,MEN1,MFI2,MINK1,MMP14,MUC21,MYADM,MYF5,MYOC,NDNF,NET1,NF1,NF2,NID1,NINJ1,NOTCH1,NPNT,NPY2R,OLFM4,ONECUT1,ONECUT2,PHLDB2,PIK3CB,PIK3R1,PLAU,PLEKHA2,PLG,POSTN,PPM1F,PREX1,PRKCE,PRKCZ,PTEN,PTK2,PTK2B,PTN,PTPRJ,PTPRO,PTPRZ1,RAC1,RAC2,RAC3,RASA1,RCC2,RELL2,RHOD,ROCK1,ROCK2,RREB1,RSU1,S100A10,SDC4,SEMA3E,SERPINE1,SFRP1,SLC9A1,SLK,SMAD3,SMOC2,SPOCK1,SPOCK2,SRC,ST6GAL1,TACSTD2,TBCD,TEK,THBS1,TRIOBP,TSC1,UNC13D,UTRN,VEGFA,VEGFC,VIT,VWC2,WDPCP,WNT1,WNT4
GO:PROTEIN_LOCALIZATION_TO_VACUOLE	http://www.broadinstitute.org/gsea/msigdb/cards/GO_PROTEIN_LOCALIZATION_TO_VACUOLE	41	0.24973	0.843977	1	1	ACAP2,AP3B1,AP3M1,ARF6,BECN1,CD81,GCC2,GNPTAB,GNPTG,GOSR2,HGS,HSPA8,MICALL1,NAGPA,NRP1,PACSIN2,PIK3R4,RAB35,RAB7A,RNF128,SCARB2,SH3BP4,SH3GLB1,SMURF1,SNF8,SNX16,SORL1,TMEM30A,TNFAIP3,TOLLIP,TRAPPC8,VPS13A,VPS13C,VPS13D,VPS25,VPS28,VPS36,VPS41,VTI1A,VTI1B,ZFYVE16
GO:POSITIVE_REGULATION_OF_CYSTEINE_TYPE_ENDOPEPTIDASE_ACTIVITY_INVOLVED_IN_APOPTOTIC_SIGNALING_PATHWAY	http://www.broadinstitute.org/gsea/msigdb/cards/GO_POSITIVE_REGULATION_OF_CYSTEINE_TYPE_ENDOPEPTIDASE_ACTIVITY_INVOLVED_IN_APOPTOTIC_SIGNALING_PATHWAY	17	0.24988	0.843977	1	1	BAX,CASP8,FADD,FAS,FASLG,GSN,HTRA2,JAK2,LGALS9,RIPK1,SMAD3,TFAP4,TNFRSF10A,TNFRSF10B,TNFSF10,TRADD,TRAF2
GO:REGULATION_OF_FEEDING_BEHAVIOR	http://www.broadinstitute.org/gsea/msigdb/cards/GO_REGULATION_OF_FEEDING_BEHAVIOR	22	0.25018	0.843977	1	1	AGRP,C16orf80,CNR1,CRHR2,DRD1,EIF2AK4,ESR2,INS,INSL5,LEPR,MC3R,MC4R,MTOR,NPY2R,NR4A3,QRFP,RETN,RXFP4,STAT3,TACR3,TRH,UCN
GO:POSITIVE_REGULATION_OF_PHOSPHATASE_ACTIVITY	http://www.broadinstitute.org/gsea/msigdb/cards/GO_POSITIVE_REGULATION_OF_PHOSPHATASE_ACTIVITY	28	0.25028	0.843977	1	1	AGTR2,AKAP6,BMP2,CALM1,CALM2,CALM3,CD300A,CHP2,GPLD1,IFNG,ITGA1,ITGA2,JAK2,MAGI2,MEF2C,NPNT,PAWR,PDGFRB,PLEK,PPARGC1B,PPP1R12A,PPP1R15A,PPP2R4,RGN,RIPK3,SLC39A10,SMAD3,VRK3
GO:REGULATION_OF_ENDOTHELIAL_CELL_MIGRATION	http://www.broadinstitute.org/gsea/msigdb/cards/GO_REGULATION_OF_ENDOTHELIAL_CELL_MIGRATION	112	0.25031	0.843977	1	1	AAMP,ACVRL1,AGER,AGT,AGTR2,AKT1,ALOX12,AMOT,AMOTL1,ANGPT1,ANGPT2,ANGPT4,ANXA3,APOE,APOH,ATOH8,BCAR1,BCAS3,BMP10,BMP4,BMPER,BMPR2,CCBE1,CCDC23,CCR2,CIB1,CSNK2B,CXCL13,DAB2IP,DCN,DLL4,EDN1,EFNA1,EMP2,EPHA2,ETS1,FGF1,FGF16,FGF18,FGF2,FGF4,FGFR1,FLT4,FOXC2,FOXP1,GATA3,GPLD1,GPR124,HDAC5,HDAC7,HDAC9,HMGB1,HRG,HSPB1,ITGB1BP1,ITGB3,KDR,KLF4,KRIT1,MAP2K5,MAPK14,MET,MMRN2,NF1,NOTCH1,NR2E1,NR2F2,NRP1,NRP2,PDCD10,PDCD6,PDGFB,PDPK1,PLCG1,PPAP2B,PRCP,PRKCA,PRKD1,PRKD2,PROX1,PTGS2,PTK2,PTK2B,PTPRM,RHOA,RHOB,ROCK2,SASH1,SCARB1,SEMA4A,SEMA5A,SERPINF1,SH3BGRL3,SLIT2,SP100,SPARC,SRPX2,STARD13,STAT5A,STC1,SYNJ2BP,TDGF1,TEK,TGFB1,THBS1,VASH1,VEGFA,VEGFC,WNT5A,WNT7A,ZC3H12A,ZNF580
GO:REGULATION_OF_PROTEIN_TARGETING_TO_MEMBRANE	http://www.broadinstitute.org/gsea/msigdb/cards/GO_REGULATION_OF_PROTEIN_TARGETING_TO_MEMBRANE	21	0.25033	0.843977	1	1	AKT2,ANK3,CCL2,CDK5,CDK5R1,CIB1,ERBB2,FAM115A,FAM115C,FIS1,GDI1,HPCA,INPP5K,ITGB1BP1,KCNB1,KCNE1,KIAA1199,MFF,MYO1C,OGT,STOM
GO:POSITIVE_CHEMOTAXIS	http://www.broadinstitute.org/gsea/msigdb/cards/GO_POSITIVE_CHEMOTAXIS	36	0.25037	0.843977	1	1	ALKBH1,ANGPT1,BMP4,CCL15,CCL16,CCL3,CCL5,CORO1A,CXCL12,FGF10,FGF2,FGF7,FGF8,FIGF,HGF,HMGB1,HMGB2,LGALS3,MET,MIF,NRP1,NTF3,PDGFB,PLXNB3,PTPRJ,SAA1,SAA2,SAA4,SCG2,SCRIB,SEMA5A,TSC2,VEGFA,VEGFB,VEGFC,WNT5A
REACTOME:PI_3K_CASCADE	http://www.broadinstitute.org/gsea/msigdb/cards/REACTOME_PI_3K_CASCADE	53	0.2504	0.843977	1	1	AKT1,AKT1S1,AKT2,AKT3,BAD,CASP9,CDKN1A,CDKN1B,CHUK,CREB1,FGF1,FGF10,FGF17,FGF18,FGF19,FGF2,FGF20,FGF22,FGF23,FGF4,FGF5,FGF6,FGF7,FGF8,FGF9,FGFR1,FGFR2,FGFR3,FGFR4,FOXO1,FOXO3,FOXO4,FRS2,GAB1,GRB2,GSK3A,KL,KLB,MAPKAP1,MDM2,MLST8,MTOR,NR4A1,PDPK1,PHLPP1,PIK3CA,PIK3R1,PTEN,RICTOR,RPS6KB2,THEM4,TRIB3,TSC2
GO:CHROMATOID_BODY	http://www.broadinstitute.org/gsea/msigdb/cards/GO_CHROMATOID_BODY	13	0.25045	0.843977	1	1	ARNTL,CLOCK,DDX25,EIF4E,MAEL,MARCKS,NSUN2,PIWIL1,PIWIL2,TDRD1,TDRD5,TDRD6,TDRD7
GO:REGULATION_OF_INOSITOL_PHOSPHATE_BIOSYNTHETIC_PROCESS	http://www.broadinstitute.org/gsea/msigdb/cards/GO_REGULATION_OF_INOSITOL_PHOSPHATE_BIOSYNTHETIC_PROCESS	13	0.25059	0.843977	1	1	ADCYAP1R1,CD244,HRH1,LHCGR,MAS1,NTSR1,P2RY1,PLEK,POU1F1,PTAFR,PTH1R,PTK2B,SNCA
GO:CELLULAR_RESPONSE_TO_ATP	http://www.broadinstitute.org/gsea/msigdb/cards/GO_CELLULAR_RESPONSE_TO_ATP	12	0.25084	0.843977	1	1	CCL2,CIB2,HSP90B1,P2RX4,P2RY11,P2RY12,PDXP,PTGS2,RYR3,SOD1,SSH1,TRPV1
GO:LIGASE_ACTIVITY	http://www.broadinstitute.org/gsea/msigdb/cards/GO_LIGASE_ACTIVITY	382	0.25088	0.843977	1	1	AACS,AARS,AARS2,AARSD1,AASDH,ACACA,ACACB,ACSBG1,ACSBG2,ACSF2,ACSF3,ACSL1,ACSL3,ACSL4,ACSL5,ACSL6,ACSM1,ACSM2A,ACSM2B,ACSM3,ACSM5,ACSS1,ACSS2,ACSS3,ADSS,ADSSL1,ARIH1,ARIH2,ASNS,ASNSD1,ASS1,ATG10,ATG3,ATG7,ATPIF1,BARD1,BIRC2,BIRC3,BIRC6,BIRC7,BRAP,BRCA1,BTRC,C10orf129,CAD,CARNS1,CARS,CARS2,CBL,CBLB,CBLC,CBLL1,CBX4,CCNB1IP1,CHFR,CNOT4,CPS1,CTPS2,DALRD3,DARS,DARS2,DTX1,DTX2,DTX3,DTX3L,DTX4,DZIP3,E4F1,EARS2,EGR2,EPRS,FAAH,FAAH2,FANCL,FARS2,FARSA,FARSB,FPGS,G2E3,GARS,GART,GATC,GCLC,GCLM,GLUL,GMPS,GSS,HACE1,HARS,HARS2,HECTD1,HECTD2,HECTD3,HECW1,HECW2,HERC1,HERC2,HERC3,HERC4,HERC5,HERC6,HLCS,HLTF,HUWE1,IARS,IARS2,IRF2BP1,ITCH,KARS,KCMF1,KIAA1586,LARS,LARS2,LGSN,LIAS,LIG1,LIG3,LIG4,LIPT2,LNX1,LRRC47,LRSAM1,LTN1,MARCH1,MARCH10,MARCH11,MARCH2,MARCH3,MARCH4,MARCH5,MARCH6,MARCH7,MARCH8,MARCH9,MARS,MARS2,MCCC1,MCCC2,MDM2,MEX3C,MGRN1,MIB1,MIB2,MID1,MID2,MKRN1,MKRN2,MKRN3,MOCS3,MRPL39,MSL2,MTHFD1,MTHFD1L,MTHFD2,MTHFD2L,MTHFS,MUL1,MYCBP2,MYLIP,NADSYN1,NAE1,NAPRT1,NARS,NARS2,NEDD4L,NEURL1B,NFX1,NHLRC1,NOSIP,NSMCE1,NSMCE2,PAICS,PARK2,PARP1,PARP2,PARP3,PARS2,PC,PCCA,PCCB,PDZRN3,PELI1,PELI2,PELI3,PET112,PFAS,PIAS1,PIAS2,PIAS4,PJA1,PJA2,PPCS,PPIL2,PRPF19,QARS,QRSL1,RAD18,RAG1,RANBP2,RARS,RARS2,RBBP6,RBCK1,RBX1,RC3H2,RCHY1,RCL1,RFFL,RFWD2,RFWD3,RIMKLA,RING1,RLIM,RNF103,RNF114,RNF123,RNF125,RNF126,RNF128,RNF13,RNF130,RNF133,RNF135,RNF138,RNF139,RNF14,RNF144A,RNF144B,RNF146,RNF149,RNF152,RNF167,RNF168,RNF169,RNF170,RNF180,RNF181,RNF182,RNF185,RNF187,RNF19A,RNF19B,RNF2,RNF20,RNF212,RNF213,RNF216,RNF217,RNF220,RNF25,RNF31,RNF38,RNF4,RNF40,RNF41,RNF43,RNF5,RNF6,RNF8,SAE1,SARS,SARS2,SH3RF1,SHPRH,SIAH1,SIAH2,SLC27A1,SLC27A2,SLC27A3,SLC27A4,SLC27A5,SLC27A6,SMURF1,SMURF2,STUB1,SUCLA2,SUCLG1,SUCLG2,SYVN1,TARS,TARS2,TARSL2,TMEM129,TNFAIP3,TOPORS,TRAF2,TRAF3,TRAF6,TRAF7,TRAIP,TRIM11,TRIM13,TRIM17,TRIM2,TRIM21,TRIM22,TRIM23,TRIM24,TRIM25,TRIM27,TRIM28,TRIM31,TRIM32,TRIM33,TRIM36,TRIM37,TRIM38,TRIM39,TRIM4,TRIM41,TRIM5,TRIM56,TRIM58,TRIM6,TRIM62,TRIM63,TRIM68,TRIM69,TRIM71,TRIM8,TRIM9,TRIML1,TRIML2,TRIP12,TTC3,TTL,TTLL1,TTLL10,TTLL11,TTLL13,TTLL2,TTLL3,TTLL4,TTLL5,TTLL6,TTLL7,TTLL8,TTLL9,UBA1,UBA2,UBA3,UBA5,UBA6,UBA7,UBE2F,UBE2I,UBE2M,UBE3A,UBE3B,UBE3C,UBE4A,UBE4B,UBOX5,UBR1,UBR2,UBR3,UBR4,UBR5,UBR7,UCHL1,UFL1,UHRF2,UNKL,VARS,VARS2,WARS,WARS2,WWP1,WWP2,XIAP,XRCC1,XRCC4,YARS,YARS2,ZFP91,ZNF451,ZNF645,ZNRF1,ZNRF2,ZNRF3,ZNRF4,ZSWIM2
GO:NEUROTRANSMITTER_TRANSPORT	http://www.broadinstitute.org/gsea/msigdb/cards/GO_NEUROTRANSMITTER_TRANSPORT	148	0.25099	0.843977	1	1	APBA1,ATP1A2,BAIAP3,BRSK1,BZRAP1,C2CD4A,C2CD4B,C2CD4C,C2CD4D,CACNA1A,CACNA1B,CADPS,CADPS2,CASK,CDK5,CHAT,CLN8,CPLX1,CPLX2,CPLX3,CPLX4,DDC,DGKI,DNAJC5,DOC2A,DOC2B,DVL1,GABRA2,GABRQ,GAD1,GAD2,GLUL,GRM4,HRH3,HSPA8,ICA1,KCNJ10,LIN7A,LIN7B,LIN7C,LPHN1,NAAA,NF1,NLGN1,NRXN1,NRXN2,NRXN3,OTOF,P2RX7,PARK2,PARK7,PCLO,PDZD11,PIP5K1C,PPFIA1,PPFIA2,PPFIA3,PPFIA4,PPT1,PSEN1,PTPRN2,RAB3A,RIMS1,RIMS2,RIMS3,RIMS4,RPH3A,RPH3AL,SCRIB,SEPT5,SLC17A6,SLC17A7,SLC17A8,SLC18A1,SLC18A2,SLC18A3,SLC1A3,SLC22A1,SLC22A2,SLC22A3,SLC32A1,SLC38A1,SLC5A7,SLC6A1,SLC6A11,SLC6A12,SLC6A13,SLC6A14,SLC6A15,SLC6A16,SLC6A17,SLC6A18,SLC6A19,SLC6A20,SLC6A3,SLC6A4,SLC6A5,SLC6A6,SLC6A7,SLC6A8,SLC6A9,SNAP23,SNAP25,SNAP29,SNAP47,SNAPIN,SNCA,SNPH,STX11,STX19,STX1B,STX2,STX3,STX4,STXBP1,SV2B,SV2C,SYN1,SYN3,SYNJ1,SYT1,SYT10,SYT11,SYT12,SYT13,SYT14,SYT16,SYT17,SYT2,SYT3,SYT4,SYT5,SYT6,SYT7,SYT8,SYT9,SYTL1,SYTL2,SYTL3,SYTL4,SYTL5,TC2N,TH,TRIM9,UNC13A,UNC13B,VAMP2,WNT7A
GO:REGULATION_OF_MUSCLE_ORGAN_DEVELOPMENT	http://www.broadinstitute.org/gsea/msigdb/cards/GO_REGULATION_OF_MUSCLE_ORGAN_DEVELOPMENT	97	0.25116	0.843977	1	1	ADRB2,AKAP6,ARNTL,BCL2,BMP10,BMP2,BMP4,CAPN3,CAV3,CCNB1,CDK1,CDON,CENPF,CTDP1,CTNNB1,CYP26B1,DDX17,DDX39B,DKK1,DLL1,EFNB2,ERBB4,FBXO22,FGF2,FGF20,FGF8,FGF9,FGFR1,FGFR2,FLOT1,GATA6,GJA1,GPC1,GREM1,GSK3A,HDAC4,HDAC9,HEY2,HMGCR,IL6,JPH2,KCNK2,LEF1,LUC7L,MAPK11,MAPK14,MEF2C,MEGF10,MKL2,MSTN,MTM1,MTOR,MTPN,MYF5,MYF6,MYOCD,MYOD1,MYOG,NACA,NKX2-5,NLN,NOG,NOTCH1,NR1D2,NRG1,PIN1,PRICKLE1,PRKAA1,RBP4,RBPJ,RPS6KB1,S100B,SAV1,SFMBT1,SHH,SHOX2,SIRT2,SIX1,SIX4,SMAD3,SOX15,SOX17,TBX1,TBX2,TBX20,TBX5,TGFB1,TGFBR2,TLL2,TP73,TSC22D3,TWIST1,USP19,USP2,WNT10B,WNT2,WNT3A
REACTOME:BILE_SALT_AND_ORGANIC_ANION_SLC_TRANSPORTERS	http://www.broadinstitute.org/gsea/msigdb/cards/REACTOME_BILE_SALT_AND_ORGANIC_ANION_SLC_TRANSPORTERS	10	0.25119	0.843977	1	1	SLC10A6,SLC13A1,SLC13A3,SLC13A5,SLC16A1,SLC16A3,SLC16A7,SLC16A8,SLC47A1,SLC47A2
GO:SEGMENT_SPECIFICATION	http://www.broadinstitute.org/gsea/msigdb/cards/GO_SEGMENT_SPECIFICATION	16	0.25123	0.843977	1	1	BMI1,COBL,DLL1,DVL2,HES5,HOXA2,IRX1,IRX2,MAFB,MEOX1,MEOX2,MLLT3,MSGN1,MTF2,OSR1,RIPPLY1
GO:NEGATIVE_REGULATION_OF_GENE_EXPRESSION_EPIGENETIC	http://www.broadinstitute.org/gsea/msigdb/cards/GO_NEGATIVE_REGULATION_OF_GENE_EXPRESSION_EPIGENETIC	97	0.2513	0.843977	1	1	AEBP2,ARID1A,BAHD1,BAZ2A,BMI1,CREBZF,CXorf27,DNMT1,DNMT3A,DNMT3B,DOT1L,DPY30,DYDC1,DYDC2,EED,EPC1,EZH2,H2AFB1,H2AFB2,H2AFJ,H2AFV,H2AFX,H2AFY,H2AFY2,H2AFZ,H3F3A,H3F3B,HAT1,HDAC2,HDAC5,HELLS,HIST1H2AA,HIST1H2AB,HIST1H2AC,HIST1H2AD,HIST1H2AE,HIST1H2AG,HIST1H2AH,HIST1H2AI,HIST1H2AK,HIST1H2AL,HIST1H2AM,HIST1H3A,HIST1H3B,HIST1H3C,HIST1H3D,HIST1H3E,HIST1H3F,HIST1H3G,HIST1H3H,HIST1H3I,HIST1H3J,HIST1H4A,HIST1H4B,HIST1H4C,HIST1H4D,HIST1H4E,HIST1H4F,HIST1H4H,HIST1H4I,HIST1H4J,HIST1H4K,HIST1H4L,HIST3H2A,HIST4H4,JARID2,MBD1,MBD2,MBD3,MBD3L1,MBD3L2,MBD3L3,MBD3L4,MBD3L5,MECP2,MORF4L1,MORF4L2,MSL3,MTF2,PHF1,PHF19,RBBP4,RBBP7,RRP8,SIRT1,SIRT2,SIRT4,SIRT5,SMARCA5,SPI1,SUV39H1,SUZ12,TNP1,TNRC18,TRIM27,UBE2B,UBR2
GO:CARDIAC_CONDUCTION	http://www.broadinstitute.org/gsea/msigdb/cards/GO_CARDIAC_CONDUCTION	80	0.25132	0.843977	1	1	AKAP9,ANK2,ATP1A1,ATP1A2,ATP1A3,ATP1B1,ATP1B2,CACNA1C,CACNA1D,CACNA1F,CACNA1G,CACNA1S,CACNA2D1,CACNA2D2,CACNA2D3,CACNA2D4,CACNB1,CACNB2,CACNB3,CACNB4,CACNG1,CACNG2,CACNG3,CACNG4,CACNG5,CACNG6,CACNG7,CACNG8,CAMK2D,CASQ2,CAV1,CTNNA3,CXADR,DSC2,DSG2,DSP,FKBP1B,GJA1,GJC1,HCN4,JUP,KCNA5,KCND1,KCND2,KCND3,KCNE1,KCNE1L,KCNE2,KCNH2,KCNIP1,KCNIP2,KCNIP3,KCNIP4,KCNJ14,KCNJ2,KCNJ4,KCNK1,KCNK15,KCNK3,KCNK6,KCNQ1,MEF2A,NUP155,PKP2,PLN,PRKACA,RNF207,RYR2,SCN10A,SCN1B,SCN2B,SCN3B,SCN4B,SCN5A,SLC8A1,SLC9A1,SPTBN4,TNNI3K,TRPM4,YWHAE
GO:CARGO_RECEPTOR_ACTIVITY	http://www.broadinstitute.org/gsea/msigdb/cards/GO_CARGO_RECEPTOR_ACTIVITY	58	0.25134	0.843977	1	1	APOBR,ASGR1,ASGR2,CD36,CD5,CD5L,CD6,CFI,COLEC12,CXCL16,DAB2,DMBT1,ENDOU,ENPP1,ENPP2,ENPP3,FOLR1,FOLR2,HHIPL1,ILDR1,LDLR,LGALS3BP,LOXL2,LOXL3,LOXL4,LRP1,LRP10,LRP12,LRP2,LRP6,LRP8,LRPAP1,MARCO,MSR1,OLR1,PGBD1,PRG4,PRSS12,SCARA3,SCARA5,SCARB1,SCARF1,SRCRB4D,SSC5D,STAB1,STAB2,SUSD2,TFR2,TFRC,TINAG,TINAGL1,TMPRSS13,TMPRSS15,TMPRSS2,TMPRSS3,TMPRSS4,TMPRSS5,VLDLR
GO:NEGATIVE_REGULATION_OF_LYMPHOCYTE_MEDIATED_IMMUNITY	http://www.broadinstitute.org/gsea/msigdb/cards/GO_NEGATIVE_REGULATION_OF_LYMPHOCYTE_MEDIATED_IMMUNITY	34	0.25144	0.843977	1	1	ARRB2,BCL6,C10orf54,C4BPA,C4BPB,CEACAM1,CLEC4G,CR1,FOXJ1,FOXP3,HAVCR2,HFE,HLA-A,HLA-B,HLA-E,IFNA2,IFNB1,IGF2,IL20RB,IL7R,LGALS9,LILRB1,MICA,NDFIP1,PPP3CB,PTPRC,SERPINB4,SERPINB9,SLAMF1,SPN,SUSD4,TAP1,THOC1,XCL1
GO:POSITIVE_REGULATION_OF_CYTOKINE_PRODUCTION_INVOLVED_IN_IMMUNE_RESPONSE	http://www.broadinstitute.org/gsea/msigdb/cards/GO_POSITIVE_REGULATION_OF_CYTOKINE_PRODUCTION_INVOLVED_IN_IMMUNE_RESPONSE	30	0.25164	0.843977	1	1	B2M,BCL10,CD36,CD74,F2RL1,FCER1G,FFAR2,FFAR3,FZD5,GATA3,GPRC5B,HLA-A,MALT1,MAP3K7,MIF,NLRP3,NR4A3,PRKCZ,RSAD2,SASH3,SEMA7A,SPON2,TLR4,TNFRSF14,TNFSF4,TRAF2,TRAF6,TRIM6,WNT5A,XCL1
GO:POSITIVE_REGULATION_OF_CHROMOSOME_ORGANIZATION	http://www.broadinstitute.org/gsea/msigdb/cards/GO_POSITIVE_REGULATION_OF_CHROMOSOME_ORGANIZATION	144	0.25165	0.843977	1	1	ACD,AKAP8,AKAP8L,ANAPC10,ANAPC11,ANKRD32,ARRB1,ATM,ATR,ATRX,AURKB,AUTS2,BCL6,BECN1,BRCA1,BRD7,C6orf89,CCNB1,CCT2,CCT3,CCT4,CCT5,CCT6A,CCT7,CCT8,CDK9,CHTOP,CTBP1,CTNNB1,CTR9,CUL3,DAXX,DHX36,DKC1,DLGAP5,DNMT1,DNMT3B,EED,EP300,ERCC1,ESPL1,FAM178A,FBXO5,FOXP3,GATA3,GCG,GNL3,GOLGA2,GORASP1,H2AFY,HIST1H1B,HMBOX1,HNRNPA1,IL1B,ISL1,JARID2,JDP2,KAT2A,KAT2B,KDM1A,LIF,LIG4,MAP2K7,MAP3K4,MAPK1,MAPK3,MAPKAPK5,MIER1,MRE11A,MTF2,MUC1,MYB,NAP1L2,NBN,NEK2,NEK7,NIPBL,NOS1,NSMCE2,OBFC1,OGT,PAF1,PAX7,PAXIP1,PHF1,PHF19,PIH1D1,PIWIL2,PKIB,PLK1,PML,PNKP,POT1,PPARGC1A,PRDM12,PRKCQ,PRKD1,PRKD2,PTEN,RAB1A,RAD50,RB1,RNF20,RNF40,RPS6KA4,RPS6KA5,RTEL1,RTF1,RUVBL2,SART3,SETDB1,SFPQ,SHCBP1L,SIN3A,SIRT1,SLX1A,SLX1B,SLX4,SMAD4,SMARCB1,SMC5,SNAI2,SNW1,SREBF1,TADA2A,TADA2B,TAL1,TCP1,TERF2,TET1,TGFB1,TINF2,TNKS,TNKS2,TP53,TPR,TRIM28,UBE2N,VEGFA,WBP2,WDR61,WRAP53,XBP1,ZNF304
GO:REGULATION_OF_JNK_CASCADE	http://www.broadinstitute.org/gsea/msigdb/cards/GO_REGULATION_OF_JNK_CASCADE	156	0.25171	0.843977	1	1	AIDA,AKT1,AMBP,ANKRD6,ARHGEF5,AXIN1,BIRC7,CARD9,CCL19,CCL21,CCR7,CD27,CD40LG,CDC42,COPS5,CTGF,DAB2IP,DACT1,DAXX,DBNL,DNAJA1,DTNBP1,DUSP10,DUSP15,DUSP19,DUSP3,DVL2,DVL3,EDA2R,EDAR,EDN1,EPHA4,EPHB1,ERCC6,ERN1,F2RL1,FCER1A,FGD2,FGF19,FKTN,FLT4,FZD10,FZD4,FZD5,FZD7,FZD8,GAB1,GADD45A,GADD45B,GADD45G,GPS2,GRIK2,GSTP1,HDAC3,HIPK2,HIPK3,HMGB1,HRAS,IGF1R,IL1A,IL1B,ITCH,LTBR,MAGI3,MAP2K7,MAP3K10,MAP3K11,MAP3K2,MAP3K4,MAP3K5,MAP3K6,MAP3K7,MAP3K9,MAP4K1,MAP4K2,MAP4K4,MAP4K5,MAPK8IP1,MAPK8IP2,MAPK8IP3,MAPK9,MARVELD3,MDFI,MDFIC,MECOM,MEN1,MINK1,MUL1,NCOR1,NOD1,NOD2,NOX1,NRK,PAFAH1B1,PAK1,PARK2,PDCD4,PER1,PHLPP1,PINK1,PKN1,PLCB1,PPEF2,PTK2B,PTPLAD1,PTPN1,PTPN22,PYCARD,RAP2A,RASGRP1,RASSF2,RIPK1,RIPK2,RPS3,SASH1,SDCBP,SERPINB3,SERPINF2,SFRP1,SFRP2,SH3RF1,SLAMF1,SPAG9,STK3,SYK,TAOK1,TAOK2,TAOK3,TIAM1,TIRAP,TLR3,TLR4,TLR6,TLR9,TNF,TNFRSF11A,TNFRSF19,TNFSF11,TNIK,TNXB,TP73,TPD52L1,TRAF2,TRAF4,TRAF6,TRPV4,ULK4,UNC5CL,VANGL2,WNT16,WNT5A,WNT7A,ZEB2,ZMYND11,ZNF622,ZNF675
GO:CYTOKINE_PRODUCTION_INVOLVED_IN_IMMUNE_RESPONSE	http://www.broadinstitute.org/gsea/msigdb/cards/GO_CYTOKINE_PRODUCTION_INVOLVED_IN_IMMUNE_RESPONSE	17	0.25188	0.843977	1	1	CAMK4,CD55,CHGA,DENND1B,DLG1,GAS6,HSPD1,IL31RA,IL4,KIT,MR1,NOD2,SIRT1,SLAMF1,SLC11A1,TLR2,TREM1
GO:GLANDULAR_EPITHELIAL_CELL_DEVELOPMENT	http://www.broadinstitute.org/gsea/msigdb/cards/GO_GLANDULAR_EPITHELIAL_CELL_DEVELOPMENT	18	0.25191	0.843977	1	1	AGPAT6,BMP4,BMP5,BMP6,CDK6,DLL1,INSM1,NKX2-2,NKX6-1,PAX6,PDPK1,RARA,RARB,RARG,RFX3,SIDT2,SMO,WNT5A
PID:P38_ALPHA_BETA_DOWNSTREAM_PATHWAY	http://www.broadinstitute.org/gsea/msigdb/cards/PID_P38_ALPHA_BETA_DOWNSTREAM_PATHWAY	37	0.25202	0.843977	1	1	ATF1,ATF2,ATF6,CEBPB,CREB1,CSNK2A1,CSNK2A2,CSNK2B,DDIT3,EIF4E,EIF4EBP1,ELK4,ESR1,GDI1,HBP1,HSPB1,JUN,KRT19,KRT8,MAPK11,MAPK14,MAPKAPK3,MAPKAPK5,MEF2A,MEF2C,MITF,MKNK1,NOS2,PLA2G4A,PPARGC1A,PTGS2,RAB5A,RPS6KA4,RPS6KA5,SLC9A1,TP53,USF1
PID:FAK_PATHWAY	http://www.broadinstitute.org/gsea/msigdb/cards/PID_FAK_PATHWAY	58	0.25214	0.843977	1	1	ACTA1,ACTN1,ARHGAP26,ARHGAP35,ARHGEF11,ARHGEF7,ASAP1,BCAR1,BMX,BRAF,CAPN2,CCND1,CRK,DOCK1,ELMO1,ETS1,FYN,GIT2,GRB2,GRB7,ITGA5,ITGAV,ITGB1,ITGB5,JUN,KLF8,MAP2K1,MAP2K4,MAPK1,MAPK8,MAPK8IP3,MAPK9,MMP14,NCK1,NCK2,PAK1,PIK3CA,PIK3R1,PLCG1,PTK2,PTPN21,PXN,RAC1,RAF1,RAP1A,RAP1B,RAPGEF1,RASA1,RHOA,ROCK2,RRAS,SH3GL1,SOS1,SRC,TLN1,VCL,WASL,YES1
REACTOME:NFKB_ACTIVATION_THROUGH_FADD_RIP1_PATHWAY_MEDIATED_BY_CASPASE_8_AND10	http://www.broadinstitute.org/gsea/msigdb/cards/REACTOME_NFKB_ACTIVATION_THROUGH_FADD_RIP1_PATHWAY_MEDIATED_BY_CASPASE_8_AND10	12	0.25218	0.843977	1	1	CASP10,CASP8,CHUK,DDX58,FADD,IFIH1,IKBKB,IKBKG,MAVS,RIPK1,RNF135,TRIM25
GO:MITOCHONDRIAL_TRANSPORT	http://www.broadinstitute.org/gsea/msigdb/cards/GO_MITOCHONDRIAL_TRANSPORT	161	0.2525	0.843977	1	1	ACAA2,ACACA,ACACB,AFG3L2,AIP,ALKBH7,ATF2,ATP5A1,ATP5B,ATP5C1,ATP5D,ATP5E,ATP5F1,ATP5G1,ATP5G2,ATP5G3,ATP5H,ATP5I,ATP5J,ATP5J2,ATP5L,ATP5O,ATP5S,ATPIF1,BAD,BAK1,BAX,BBC3,BCL2,BCL2L1,BCL2L11,BHLHA15,BID,BLOC1S2,BMF,BNIP3,BNIP3L,C22orf29,CAMK2A,CASP8,CCDC109B,CHCHD4,CPT1A,CPT1B,CPT2,DNAJC19,DNLZ,DYNLL1,DYNLL2,E2F1,EYA2,FBXO7,FIS1,FLVCR1,GDAP1,GSK3A,GSK3B,GZMB,HEBP2,HK2,HSP90AA1,HSPA1A,HSPA4,IMMP1L,IMMP2L,KIAA1279,MAPK8,MAPK9,MCU,MFF,MFN2,MICU1,MIPEP,MOAP1,MPV17L,MRPL18,MRS2,MTCH2,MTERFD2,MTX1,MTX2,MTX3,MUL1,NAIF1,NDUFA13,NMT1,NOL3,PAM16,PDE2A,PMAIP1,PMPCA,PNPT1,PPIF,PPP1R13B,PPP3CC,PPP3R1,PRKAA2,PRKAG2,PSEN1,RHOT1,RHOT2,SAMM50,SFN,SIVA1,SLC1A3,SLC25A10,SLC25A12,SLC25A13,SLC25A14,SLC25A15,SLC25A20,SLC25A24,SLC25A30,SLC25A32,SLC25A33,SLC25A37,SLC25A5,SLC8A3,SLC9A1,STARD3,STAT3,STOML2,TFDP1,THEM4,TIMM10,TIMM13,TIMM17A,TIMM17B,TIMM22,TIMM44,TIMM50,TIMM8B,TIMM9,TMEM102,TOMM20,TOMM20L,TOMM22,TOMM34,TOMM40,TOMM40L,TOMM5,TOMM7,TOMM70A,TP53,TP53BP2,TP63,TP73,TRNT1,TSPO,TST,UCP1,UCP2,UCP3,VDAC1,YWHAB,YWHAE,YWHAG,YWHAH,YWHAQ,YWHAZ,ZNF205
GO:DICARBOXYLIC_ACID_BIOSYNTHETIC_PROCESS	http://www.broadinstitute.org/gsea/msigdb/cards/GO_DICARBOXYLIC_ACID_BIOSYNTHETIC_PROCESS	13	0.25251	0.843977	1	1	ALDH4A1,GLS,GLS2,GLUD1,GLUD2,GOT1,GOT1L1,GOT2,HAAO,KMO,KYNU,MTHFD1,SLC1A3
GO:POSITIVE_REGULATION_OF_NATURAL_KILLER_CELL_ACTIVATION	http://www.broadinstitute.org/gsea/msigdb/cards/GO_POSITIVE_REGULATION_OF_NATURAL_KILLER_CELL_ACTIVATION	17	0.25258	0.843977	1	1	AP1G1,AXL,BLOC1S3,CD244,FLT3LG,GAS6,IL12A,IL12B,IL15,IL18,IL23A,IL23R,LAMP1,RASGRP1,STAT5B,TICAM1,ZBTB1
GO:FEEDING_BEHAVIOR	http://www.broadinstitute.org/gsea/msigdb/cards/GO_FEEDING_BEHAVIOR	87	0.25268	0.843977	1	1	ACE2,ADM2,ADRB3,AGRP,AGT,APLN,APP,ASIP,ATP8A2,BBS12,BRS3,BSX,CARTPT,CCK,CCKAR,CCKBR,CHRNB2,CNTFR,CPT1A,DACH1,DERL2,DMBX1,DRD1,DRD2,EN1,FOS,FYN,GAL,GALR2,GALR3,GCG,GHRL,GHSR,GIGYF2,GLS,GRIN1,GRM7,HAND2,HCRT,HCRTR1,HCRTR2,HELT,HTR1B,HTR2C,IAPP,LEP,MC4R,MCHR1,MRAP2,NEGR1,NKX2-1,NMU,NMUR2,NPW,NPY,NPY1R,NPY2R,NPY5R,NTRK2,OPRD1,OPRK1,OPRL1,OPRM1,OXT,OXTR,P2RY1,PEX13,PMCH,POU4F1,PPY,PRLH,PRLHR,PYY,REN,RMI1,STAT3,STRA6,TACR1,TBR1,TCF15,TH,TRH,UBE2Q1,UBR3,UCHL1,UCN,USP46
GO:BASEMENT_MEMBRANE	http://www.broadinstitute.org/gsea/msigdb/cards/GO_BASEMENT_MEMBRANE	92	0.25276	0.843977	1	1	ACHE,ADAMTS1,AGRN,ALB,AMTN,ANG,ANXA2,APLP1,CASK,CCDC80,CD151,COL15A1,COL17A1,COL18A1,COL28A1,COL2A1,COL4A1,COL4A2,COL4A3,COL4A4,COL4A5,COL4A6,COL5A1,COL7A1,COL8A1,COL8A2,COLQ,DAG1,DLG1,DST,EFEMP1,EFEMP2,EGFL6,EGFLAM,ENTPD2,ERBB2IP,FBLN1,FBN1,FGF9,FN1,FRAS1,FREM1,FREM2,FREM3,GSTO1,HMCN1,HSPG2,ITGA6,ITGB1,LAD1,LAMA1,LAMA2,LAMA3,LAMA4,LAMA5,LAMB1,LAMB2,LAMB3,LAMB4,LAMC1,LAMC2,LAMC3,LEPREL1,LOXL1,LOXL2,MATN2,MEGF9,MMRN2,NID1,NID2,NPNT,NTN1,NTN4,PTN,RELL2,SERPINF1,SMC3,SMOC1,SMOC2,SPARC,SPN,TGFBI,THBS2,THBS4,TIMP1,TIMP3,TINAG,TNC,USH2A,VWA1,VWA2,VWC2
GO:OVARIAN_FOLLICLE_DEVELOPMENT	http://www.broadinstitute.org/gsea/msigdb/cards/GO_OVARIAN_FOLLICLE_DEVELOPMENT	59	0.25285	0.843977	1	1	ADCYAP1,AHR,AMH,ANG,ARRB1,ARRB2,BAX,BCL2,BCL2L1,BMP15,BMP4,BMPR1B,CCNE1,CEBPB,CENPI,CHAT,CTNNA1,DMC1,DMRTA1,EIF2B2,EIF2B4,EIF2B5,EREG,ESR1,ESR2,FANCF,FANCG,FGF7,FOXC1,FOXL2,FOXO3,FSHB,FSHR,GPR149,HNRNPK,ICAM1,IMMP2L,INHA,INHBA,INHBB,KIT,KITLG,LFNG,MMP14,MMP19,MSH4,NCOA6,NOBOX,PCYT1B,SMAD4,SOD1,SOHLH1,SPO11,STRA8,TAF4,UBE3A,VEGFA,VGF,ZNF830
GO:STEROL_BINDING	http://www.broadinstitute.org/gsea/msigdb/cards/GO_STEROL_BINDING	41	0.25304	0.843977	1	1	ABCA1,ABCG1,ANXA6,APOA1,APOA2,APOA4,APOA5,APOC3,APOD,APOE,APOF,CAV1,ERLIN1,ERLIN2,GPR183,NPC1,NPC2,NR1H3,OSBP,OSBP2,OSBPL10,OSBPL1A,OSBPL2,OSBPL3,OSBPL5,OSBPL7,OSBPL8,PMP2,PROM2,PTCH1,RORA,RORC,SCAP,SCP2,SOAT1,SOAT2,STAR,STARD3,SYP,TSPO,TSPO2
GO:REGULATION_OF_T_CELL_PROLIFERATION	http://www.broadinstitute.org/gsea/msigdb/cards/GO_REGULATION_OF_T_CELL_PROLIFERATION	142	0.2534	0.843977	1	1	ADK,AGER,AIF1,ANXA1,BMP4,BTN2A2,C10orf54,CARD11,CASP3,CCDC88B,CCL19,CCL5,CCR2,CD1D,CD209,CD244,CD274,CD276,CD28,CD3E,CD4,CD40LG,CD46,CD55,CD59,CD6,CD80,CD86,CDKN2A,CEBPB,CLC,CLEC4G,CORO1A,CTNNB1,DHPS,DLG1,DNAJA3,EBI3,EFNB1,EPO,ERBB2,FADD,FOXJ1,FOXP3,GLMN,GNRH1,GPAM,HAVCR2,HES1,HHLA2,HLA-A,HLA-DMB,HLA-DPA1,HLA-DPB1,HLA-DRB1,HLA-E,HLA-G,HMGB1,ICOSLG,IDO1,IFNG,IGF1,IGF2,IGFBP2,IHH,IL10,IL12A,IL12B,IL12RB1,IL15,IL18,IL1B,IL2,IL20RB,IL21,IL23A,IL23R,IL27,IL2RA,IL4,IL6,IL6ST,IRF1,ITCH,JAK3,KIAA0922,LEP,LGALS3,LGALS9,LILRB1,LILRB2,LMO1,MAD1L1,MARCH7,NCK1,NCK2,NCKAP1L,NDFIP1,PAWR,PDCD1LG2,PDE5A,PELI1,PLA2G2D,PLA2G2F,PNP,PRKAR1A,PRKCQ,PRNP,PTPRC,PYCARD,PYDC1,RAC2,RASAL3,RC3H1,RIPK2,RIPK3,RLTPR,SASH3,SCGB1A1,SFTPD,SHH,SLAMF1,SOS1,SPN,SPTA1,STAT5B,SYK,TGFB1,TMIGD2,TNFRSF13C,TNFRSF14,TNFRSF21,TNFSF18,TNFSF4,TNFSF9,TRAF6,VCAM1,VTCN1,XCL1,ZAP70,ZP3,ZP4
GO:CELLULAR_RESPONSE_TO_STEROL	http://www.broadinstitute.org/gsea/msigdb/cards/GO_CELLULAR_RESPONSE_TO_STEROL	14	0.25358	0.843977	1	1	AACS,ABCA1,CYP7A1,GPLD1,HMGCS1,INHBA,LRP6,LRP8,MLC1,OSBPL7,PTCH1,RORA,RORC,SMO
KEGG:NEUROACTIVE_LIGAND_RECEPTOR_INTERACTION	http://www.broadinstitute.org/gsea/msigdb/cards/KEGG_NEUROACTIVE_LIGAND_RECEPTOR_INTERACTION	266	0.25369	0.843977	1	1	ADCYAP1R1,ADORA1,ADORA2A,ADORA2B,ADORA3,ADRA1A,ADRA1B,ADRA1D,ADRA2A,ADRA2B,ADRA2C,ADRB1,ADRB2,ADRB3,AGTR1,AGTR2,APLNR,AVPR1A,AVPR2,BDKRB1,BDKRB2,BRS3,C5AR1,CALCR,CALCRL,CCKAR,CCKBR,CGA,CHRM1,CHRM2,CHRM3,CHRM4,CHRM5,CHRNA1,CHRNA10,CHRNA2,CHRNA3,CHRNA4,CHRNA5,CHRNA6,CHRNA7,CHRNA9,CHRNB1,CHRNB2,CHRNB3,CHRNB4,CHRND,CHRNE,CHRNG,CNR1,CNR2,CRHR1,CRHR2,CSH1,CTSG,CYSLTR1,CYSLTR2,DRD1,DRD2,DRD3,DRD4,DRD5,EDNRA,EDNRB,F2,F2R,F2RL1,F2RL2,F2RL3,FPR1,FPR2,FPR3,FSHB,FSHR,GABBR1,GABBR2,GABRA1,GABRA2,GABRA3,GABRA4,GABRA5,GABRA6,GABRB1,GABRB2,GABRB3,GABRD,GABRE,GABRG1,GABRG2,GABRG3,GABRP,GABRQ,GABRR1,GABRR2,GALR1,GALR2,GALR3,GCGR,GH1,GH2,GHR,GHRHR,GHSR,GIPR,GLP1R,GLP2R,GLRA1,GLRA2,GLRA3,GLRB,GNRHR,GPR156,GPR35,GPR50,GPR83,GRIA1,GRIA2,GRIA3,GRIA4,GRID1,GRID2,GRIK1,GRIK2,GRIK3,GRIK4,GRIK5,GRIN1,GRIN2A,GRIN2B,GRIN2C,GRIN2D,GRIN3A,GRIN3B,GRM1,GRM2,GRM3,GRM4,GRM5,GRM6,GRM7,GRM8,GRPR,GZMA,HCRTR1,HCRTR2,HRH1,HRH2,HRH3,HRH4,HTR1A,HTR1B,HTR1D,HTR1E,HTR1F,HTR2A,HTR2B,HTR2C,HTR4,HTR5A,HTR6,HTR7,KISS1R,LEP,LEPR,LHB,LHCGR,LPAR1,LPAR2,LPAR3,LPAR4,LPAR6,LTB4R,LTB4R2,MAS1,MC1R,MC2R,MC3R,MC4R,MC5R,MCHR1,MCHR2,MLNR,MTNR1A,MTNR1B,NMBR,NMUR1,NMUR2,NPBWR1,NPBWR2,NPFFR1,NPFFR2,NPY1R,NPY2R,NPY5R,NR3C1,NTSR1,NTSR2,OPRD1,OPRK1,OPRL1,OPRM1,OXTR,P2RX1,P2RX2,P2RX3,P2RX4,P2RX5,P2RX6,P2RX7,P2RY1,P2RY10,P2RY11,P2RY13,P2RY14,P2RY2,P2RY4,P2RY6,PARD3,PLG,PRL,PRLHR,PRLR,PRSS1,PRSS3,PTAFR,PTGDR,PTGER1,PTGER2,PTGER3,PTGER4,PTGFR,PTGIR,PTH1R,PTH2R,RXFP1,RXFP2,S1PR1,S1PR2,S1PR3,S1PR4,S1PR5,SCTR,SSTR1,SSTR2,SSTR3,SSTR4,SSTR5,TAAR1,TAAR2,TAAR5,TAAR6,TAAR8,TACR1,TACR2,TACR3,TBXA2R,THRA,THRB,TRHR,TRPV1,TSHB,TSHR,TSPO,UTS2R,VIPR1,VIPR2
GO:CENTRIOLAR_SATELLITE	http://www.broadinstitute.org/gsea/msigdb/cards/GO_CENTRIOLAR_SATELLITE	25	0.25374	0.843977	1	1	ALDOB,AZI1,BBS4,BBS9,C2CD3,CCDC113,CCDC13,CCDC14,CEP290,CEP72,EXOC7,FLOT1,FOPNL,HOOK3,KIAA0753,KRT18,OFD1,PAX2,PCM1,PCNT,PIBF1,SDCCAG8,SPAG5,SSX2IP,ZMYND10
GO:POSITIVE_REGULATION_OF_PROTEIN_LOCALIZATION_TO_CELL_SURFACE	http://www.broadinstitute.org/gsea/msigdb/cards/GO_POSITIVE_REGULATION_OF_PROTEIN_LOCALIZATION_TO_CELL_SURFACE	11	0.25383	0.843977	1	1	ABCA12,ERBB4,GPD1L,HNRNPK,NRG1,RANGRF,SNX33,STX3,STX4,SYNJ2BP,TNF
BIOCARTA:MPR_PATHWAY	http://www.broadinstitute.org/gsea/msigdb/cards/BIOCARTA_MPR_PATHWAY	34	0.25386	0.843977	1	1	ACTA1,ACTR2,ACTR3,ADCY1,ARPC1A,ARPC1B,ARPC2,ARPC3,ARPC4,ARPC5,CAP1,CCNB1,CDC25C,CDK1,GNAI1,GNAS,GNB1,GNGT1,HRAS,MAPK1,MAPK3,MYT1,PAQR5,PAQR7,PGR,PIN1,PRKACB,PRKACG,PRKAR1A,PRKAR1B,PRKAR2A,PRKAR2B,RPS6KA1,SRC
KEGG:FOCAL_ADHESION	http://www.broadinstitute.org/gsea/msigdb/cards/KEGG_FOCAL_ADHESION	196	0.25452	0.843977	1	1	ACTB,ACTG1,ACTN1,ACTN2,ACTN4,AKT1,AKT2,AKT3,ARHGAP35,ARHGAP5,BAD,BCAR1,BCL2,BIRC2,BIRC3,BRAF,CAPN2,CAV1,CAV2,CAV3,CCND1,CCND2,CCND3,CDC42,CHAD,COL11A1,COL11A2,COL1A1,COL1A2,COL2A1,COL3A1,COL4A1,COL4A2,COL4A4,COL4A6,COL5A1,COL5A2,COL5A3,COL6A1,COL6A2,COL6A3,COL6A6,COMP,CRK,CRKL,CTNNB1,DIAPH1,DOCK1,EGF,EGFR,ELK1,ERBB2,FIGF,FLNA,FLNB,FLNC,FLT1,FLT4,FN1,FYN,GRB2,GSK3B,HGF,HRAS,IBSP,IGF1,IGF1R,ILK,ITGA1,ITGA11,ITGA2,ITGA2B,ITGA3,ITGA4,ITGA5,ITGA6,ITGA7,ITGA8,ITGA9,ITGAV,ITGB1,ITGB3,ITGB4,ITGB5,ITGB6,ITGB7,ITGB8,JUN,KDR,LAMA1,LAMA2,LAMA3,LAMA4,LAMA5,LAMB1,LAMB2,LAMB3,LAMB4,LAMC1,LAMC2,LAMC3,MAP2K1,MAPK1,MAPK10,MAPK3,MAPK8,MAPK9,MET,MYL10,MYL12A,MYL12B,MYL2,MYL5,MYL7,MYL9,MYLK,MYLK2,MYLK3,MYLPF,PAK1,PAK2,PAK3,PAK4,PAK6,PAK7,PARVA,PARVB,PARVG,PDGFA,PDGFB,PDGFC,PDGFD,PDGFRA,PDGFRB,PDPK1,PGF,PIK3CA,PIK3CB,PIK3CD,PIK3CG,PIK3R1,PIK3R2,PIK3R3,PIK3R5,PIP5K1C,PPP1CA,PPP1CB,PPP1CC,PPP1R12A,PRKCA,PRKCB,PRKCG,PTEN,PTK2,PXN,RAC1,RAC2,RAC3,RAF1,RAP1A,RAP1B,RAPGEF1,RASGRF1,RELN,RHOA,ROCK1,ROCK2,SHC1,SHC2,SHC3,SHC4,SOS1,SOS2,SPP1,SRC,THBS1,THBS2,THBS3,THBS4,TLN1,TLN2,TNC,TNN,TNR,TNXB,VASP,VAV1,VAV2,VAV3,VCL,VEGFA,VEGFB,VEGFC,VWF,XIAP,ZYX
GO:MYELINATION_IN_PERIPHERAL_NERVOUS_SYSTEM	http://www.broadinstitute.org/gsea/msigdb/cards/GO_MYELINATION_IN_PERIPHERAL_NERVOUS_SYSTEM;GO:PERIPHERAL_NERVOUS_SYSTEM_AXON_ENSHEATHMENT;http://www.broadinstitute.org/gsea/msigdb/cards/GO_PERIPHERAL_NERVOUS_SYSTEM_AXON_ENSHEATHMENT	21	0.25453	0.843977	1	1	ADAM22,AKT1,AKT2,ARHGEF10,DAG1,DICER1,FA2H,ILK,LAMA2,LGI4,MPP5,MYOC,NDRG1,NF1,PARD3,POU3F1,POU3F2,SH3TC2,SIRT2,SKI,SOD1
GO:RESPIRATORY_SYSTEM_DEVELOPMENT	http://www.broadinstitute.org/gsea/msigdb/cards/GO_RESPIRATORY_SYSTEM_DEVELOPMENT	195	0.25456	0.843977	1	1	ABCA12,ACVR2B,ADA,ADAMTS2,ADAMTSL2,AGER,AGR2,AIMP2,ALDH1A3,ARG1,ASCL1,ASS1,ASXL1,ATP7A,ATXN1L,AXIN1,BAG6,BASP1,BMP4,BMPR1A,BMPR2,CCDC39,CCDC40,CEBPA,CELSR1,CHD7,CHI3L1,CIC,CP,CREB1,CRH,CRISPLD2,CTGF,CTNNB1,CTSH,CTSZ,CYP1A2,DAG1,DHCR7,DISP1,DLG5,DLX5,DNAAF1,DPPA2,DPPA4,EDA,EDN2,EIF4E,EIF4EBP1,EP300,EPAS1,ERRFI1,EYA1,FGF1,FGF10,FGF18,FGF7,FGF8,FGF9,FGFR1,FGFR2,FGFRL1,FOXA1,FOXF1,FOXJ1,FOXP2,FSTL3,FZD1,GATA6,GLI1,GLI2,GLI3,GNG8,GPC3,GPSM2,GRHL2,HEG1,HES1,HESX1,HHEX,HHIP,HMGB1,HMGCS2,HNRNPK,HOPX,HOXA5,HRSP12,HS6ST1,HSD11B1,HSPB11,HYDIN,ID1,IGFBP5,ITGA3,JMJD6,KCNAB1,KLF2,KRAS,LAMA5,LEF1,LHX3,LIF,LIPA,LOX,LRP6,LTA4H,MAN1A2,MAN2A1,MAP2K1,MAP2K2,MAPK1,MAPK3,MAPK8IP3,MMP14,MSC,MYCN,MYOCD,NFIB,NKX2-1,NKX2-8,NODAL,NOG,NOS3,NOTCH1,NPHP3,NUMA1,NUMB,PDGFA,PDPN,PHF14,PHOX2B,PITX2,PKD1,PKDCC,PLOD3,PPP1CA,PROX1,PTK7,PTN,RAB3A,RARA,RARG,RBP4,RBPJ,RC3H2,RDH10,RPGRIP1L,RSPO2,SAV1,SEC24B,SEPN1,SFTPD,SHH,SIM2,SIX1,SIX4,SKI,SLC23A1,SMAD2,SOX11,SOX9,SP3,SPARC,SPDEF,SPEF2,SPRY1,SPRY2,SREBF1,SRF,STK40,STRA6,TAB1,TBX4,TBX5,TCF21,TGFB3,TGFBR2,THRA,THRB,TIMELESS,TMBIM6,TNC,TNS3,TULP3,VANGL2,VEGFA,WDPCP,WNT11,WNT2,WNT5A,WNT7B,WT1,YAP1,ZFPM2,ZIC3
GO:NEGATIVE_REGULATION_OF_T_CELL_PROLIFERATION	http://www.broadinstitute.org/gsea/msigdb/cards/GO_NEGATIVE_REGULATION_OF_T_CELL_PROLIFERATION	48	0.25481	0.843977	1	1	BMP4,BTN2A2,C10orf54,CASP3,CD274,CD276,CDKN2A,CEBPB,CLEC4G,DLG1,ERBB2,FOXJ1,FOXP3,GLMN,GNRH1,HAVCR2,HLA-DRB1,HLA-G,IDO1,IHH,IL10,IL20RB,IL2RA,ITCH,KIAA0922,LGALS9,LILRB1,LILRB2,MAD1L1,MARCH7,NDFIP1,PAWR,PDCD1LG2,PDE5A,PELI1,PLA2G2D,PLA2G2F,PRKAR1A,PRNP,RC3H1,SCGB1A1,SFTPD,SHH,SPN,TGFB1,TNFRSF14,TNFRSF21,XCL1
GO:REGULATION_OF_TRANSFERASE_ACTIVITY	http://www.broadinstitute.org/gsea/msigdb/cards/GO_REGULATION_OF_TRANSFERASE_ACTIVITY	908	0.25482	0.843977	1	1	ABI1,ABL1,ACD,ACE,ACSL1,ACVR2B,ADAM17,ADAM8,ADAM9,ADAR,ADARB1,ADCY1,ADCY2,ADCY3,ADCY4,ADCY5,ADCY6,ADCY7,ADCY8,ADCY9,ADCYAP1,ADIPOQ,ADNP,ADORA1,ADORA2B,ADRA2A,ADRA2B,ADRA2C,ADRB2,AFAP1L2,AGT,AIDA,AKAP13,AKT1,AKT1S1,ALK,ALS2,AMBRA1,ANAPC1,ANAPC10,ANAPC11,ANAPC16,ANAPC2,ANAPC4,ANAPC5,ANAPC7,ANG,ANGPT1,ANGPT4,ANKRD54,APC,APOE,APP,ARHGEF5,ARRB1,ARRDC3,ARRDC4,ASPN,ATG14,ATM,ATP2B4,AURKB,AVPI1,AXIN1,AZU1,BAD,BAG5,BAK1,BAX,BCCIP,BGN,BIRC7,BLM,BMI1,BMP2,BMP4,BMP7,BRAF,BTRC,BUB1B,BUB3,C12orf5,C1QTNF2,C2orf40,C5,C5AR1,CAB39,CALM1,CALM2,CALM3,CAMK1,CAMK2N1,CAMK2N2,CAMKK1,CAMKK2,CARD10,CARD14,CARTPT,CASP3,CAV1,CAV3,CBLC,CCDC88A,CCKBR,CCL19,CCL21,CCL5,CCNA2,CCNB1,CCNB3,CCNC,CCND1,CCND2,CCND3,CCNE1,CCNE2,CCNG1,CCNH,CCNK,CCNL1,CCNL2,CCNT1,CCNT2,CCNY,CCNYL1,CCR7,CCT2,CCT4,CD300A,CD4,CD40,CD40LG,CD74,CD81,CDC14B,CDC16,CDC20,CDC20B,CDC23,CDC25A,CDC25B,CDC25C,CDC26,CDC27,CDC37,CDC42,CDC6,CDK1,CDK12,CDK2,CDK4,CDK5,CDK5R1,CDK5R2,CDK5RAP1,CDK5RAP3,CDK7,CDKN1A,CDKN1B,CDKN1C,CDKN2A,CDKN2B,CDKN2C,CDKN2D,CDKN3,CEBPA,CENPE,CEP85,CERS1,CHAD,CHCHD10,CHI3L1,CHORDC1,CHRNA3,CHRNA7,CHTF18,CHTF8,CIB1,CISH,CKS1B,CKS2,CLSPN,CLU,CNPPD1,COPS8,CORO1C,COX11,CRIPAK,CRK,CRKL,CSF1,CSF1R,CSK,CSNK2B,CSPG4,CTC1,CTNNB1,CUL1,CUL3,CXCL10,CXCR4,CYR61,DAB1,DAB2IP,DAXX,DBF4B,DBNDD2,DBNL,DCN,DCUN1D1,DCUN1D2,DCUN1D3,DCUN1D4,DCUN1D5,DDR2,DEPTOR,DIRAS1,DIRAS2,DIRAS3,DKC1,DLG1,DNAJA1,DNAJA3,DNAJC3,DOK7,DRD1,DRD2,DRD4,DSCC1,DSTYK,DTNBP1,DUSP1,DUSP10,DUSP12,DUSP14,DUSP16,DUSP18,DUSP19,DUSP2,DUSP21,DUSP26,DUSP3,DUSP4,DUSP5,DUSP6,DUSP7,DUSP8,DUSP9,DVL1,DVL2,DVL3,DYNC1LI1,ECT2,EDN1,EDN3,EEF1A2,EFNA1,EFNA5,EGF,EGFR,EIF2AK2,EIF4A2,ELANE,ELP3,ELP4,EMP2,EPGN,EPHA1,EPHA4,EPHA8,EPM2AIP1,EPO,ERBB2,ERBB3,ERBB4,ERCC6,EREG,ERN1,ERP29,ERRFI1,EZH2,F2R,FABP4,FAF1,FAM20A,FAM58A,FBXO31,FBXO43,FBXO5,FBXO7,FBXW7,FCER1A,FEM1A,FEM1B,FGD2,FGF1,FGF10,FGF13,FGF16,FGF18,FGF2,FGFR1,FGFR1OP,FGFR3,FGR,FLRT1,FLRT2,FLRT3,FLT1,FLT3,FOXA2,FPR1,FRS2,FZD10,FZD4,FZD5,FZD8,FZR1,GAB1,GADD45A,GADD45B,GADD45G,GAS6,GBA,GBAS,GCG,GCKR,GCN1L1,GEN1,GH1,GHR,GHRL,GMFB,GMFG,GNAI2,GNAQ,GNB2L1,GNG3,GOLGA2,GORASP1,GP1BA,GPRC5A,GPRC5B,GPS1,GPS2,GREM1,GRHL2,GRM1,GRM4,GSK3A,GSK3B,GSTP1,GTF2H1,GTPBP4,H2AFY,HERC5,HEXIM1,HEXIM2,HGF,HGS,HHEX,HIPK3,HMBOX1,HMGB1,HMGCR,HNF4A,HRAS,HSP90AB1,HSPA2,HSPA5,HSPB1,HSPH1,HTR2A,HTR2B,HYAL2,IBTK,IGF1R,IGF2,IKBKAP,IKBKG,IL12B,IL1B,IL23A,IL23R,IL6,IL6R,ILK,INCA1,INPP5K,INS,INSR,IQGAP1,IQGAP3,IRAK1,IRAK2,IRAK3,IRS1,IRS2,ITGA1,ITGB1BP1,ITGB3,JAK2,JTB,KAT2B,KIAA0226,KIAA1199,KIDINS220,KIF14,KISS1R,KIT,KITLG,KLF4,KRAS,LAMTOR2,LAT,LATS1,LATS2,LAX1,LCMT1,LCP2,LDB1,LDB2,LEP,LMO4,LPAR1,LPAR3,LRP5,LRP6,LRP8,LRRC15,LRRC19,LRRC4,LRRC4B,LRRC4C,LRRC66,LRRK2,LRRTM1,LRRTM3,LRRTM4,LRTM1,LTF,LYN,MAD2L1,MAD2L2,MADD,MAGEC2,MAGED1,MALT1,MAP2K1,MAP2K2,MAP2K3,MAP2K5,MAP2K6,MAP2K7,MAP3K1,MAP3K10,MAP3K11,MAP3K12,MAP3K13,MAP3K15,MAP3K2,MAP3K3,MAP3K4,MAP3K5,MAP3K6,MAP3K7,MAP3K8,MAP3K9,MAP4K1,MAP4K2,MAP4K3,MAP4K5,MAPK1,MAPK10,MAPK11,MAPK14,MAPK3,MAPK7,MAPK8IP1,MAPK8IP2,MAPK8IP3,MAPKAPK3,MAPKAPK5,MAPRE3,MARCKS,MARK2,MAS1,MASTL,MBIP,MCRS1,MDFI,MDFIC,MEN1,MIDN,MIF,MLLT1,MMD,MMD2,MNAT1,MOS,MRE11A,MST1,MST1R,MSTN,MTOR,MUC20,MUL1,MVP,MYOCD,NBN,NCK1,NCK2,NCKAP1L,NEK10,NEK2,NEK7,NELL1,NF1,NF2,NGF,NKX3-1,NOD1,NOD2,NOX4,NPFFR2,NPM1,NPRL2,NR2F2,NRBF2,NRG1,NRG3,NRK,NTF3,NTRK1,NTRK3,NUP62,NVL,NYX,OBFC1,OSBPL8,P2RX7,PAK1,PAK2,PAK3,PAQR3,PARK2,PARK7,PARM1,PARP16,PCID2,PCP4,PDCD10,PDCD4,PDE5A,PDE6G,PDE6H,PDGFA,PDGFB,PDGFC,PDGFD,PDGFRA,PDGFRB,PDPK1,PEA15,PFKFB1,PFKFB2,PHPT1,PIBF1,PIF1,PIH1D1,PIK3CA,PIK3CB,PIK3CG,PIK3IP1,PIK3R1,PIK3R2,PIK3R3,PIK3R4,PIK3R5,PIK3R6,PILRB,PIM1,PIN1,PINK1,PINX1,PKD1,PKD2,PKIA,PKIB,PKIG,PKMYT1,PKN1,PLA2G1B,PLCE1,PLCG1,PLK1,PML,PNKP,PODN,PODNL1,POT1,PPARG,PPEF2,PPM1E,PPM1F,PPP1R1A,PPP1R1B,PPP1R1C,PPP1R3F,PPP1R3G,PPP1R9A,PPP2CA,PPP2R1A,PPP2R3C,PPP2R5A,PRDX3,PRKAA1,PRKAB1,PRKACA,PRKACB,PRKACG,PRKAG1,PRKAG2,PRKAR1A,PRKAR1B,PRKAR2A,PRKAR2B,PRKCD,PRKCQ,PRKCZ,PRKRIP1,PRLR,PROK1,PROK2,PROX1,PRPSAP1,PSEN1,PSMA1,PSMA2,PSMA3,PSMA4,PSMA5,PSMA6,PSMA7,PSMA8,PSMB1,PSMB10,PSMB11,PSMB2,PSMB3,PSMB4,PSMB5,PSMB6,PSMB7,PSMB8,PSMB9,PSMC1,PSMC2,PSMC3,PSMC4,PSMC5,PSMC6,PSMD1,PSMD10,PSMD11,PSMD12,PSMD13,PSMD14,PSMD2,PSMD3,PSMD4,PSMD5,PSMD6,PSMD7,PSMD8,PSMD9,PSME1,PSME2,PSME3,PSME4,PSMF1,PSRC1,PTEN,PTK2,PTK2B,PTK6,PTPLAD1,PTPN1,PTPN11,PTPN2,PTPN22,PTPN5,PTPRC,PTPRJ,PYCARD,PYDC1,RAB1A,RAC1,RAC2,RAD50,RAF1,RALB,RANBP2,RAP1A,RAP2B,RAP2C,RAPGEF1,RAPGEF2,RASGRP1,RASSF2,RB1,RBL1,RBL2,RELN,RFC3,RFC4,RFC5,RGN,RGS14,RGS2,RGS3,RGS4,RHOA,RIPK1,RIPK2,RIPK3,RPLP1,RPS2,RPS27A,RPS3,RPTOR,RTN4R,RTN4RL1,RTN4RL2,S100A12,S1PR2,SAA1,SASH1,SDC4,SERINC1,SERINC2,SERINC5,SERPINB3,SERTAD1,SESN2,SFN,SFRP1,SFRP2,SH3BP5,SH3BP5L,SHC1,SHC2,SIRT1,SKP1,SLC11A1,SLC27A1,SLC9A3R1,SMAD7,SMG8,SMPD1,SMYD3,SNCA,SNF8,SNX6,SNX9,SOCS1,SOCS2,SOCS3,SOCS4,SOCS5,SOCS6,SOCS7,SOD1,SORL1,SPAG9,SPDYA,SPDYE1,SPDYE3,SPDYE4,SPRED1,SPRED2,SPRY1,SPRY2,SRC,SRCIN1,STAP1,STK11,STK3,STK38,STK4,STOX1,STRADA,STRADB,STUB1,SYK,TAB1,TAB2,TAB3,TAF7,TAOK2,TAOK3,TARBP2,TCP1,TDGF1,TEK,TELO2,TEN1,TERF1,TESC,TFAP4,TGFB1,TGFB2,TGFB3,TGFBR1,TGFBR2,THBS1,THY1,TIAM1,TINF2,TLR3,TLR4,TLR6,TLR9,TNF,TNFAIP3,TNFAIP8L3,TNFRSF10A,TNFRSF10B,TNFRSF11A,TNFSF11,TNFSF15,TNIK,TNKS,TNXB,TOM1L1,TOPORS,TP53,TP73,TPD52L1,TPR,TPX2,TRAF2,TRAF4,TRAF6,TRAF7,TRIB1,TRIB2,TRIB3,TRIM27,TRPT1,TSC1,TSC2,TSG101,TSPYL2,TTN,TXN,UBA52,UBASH3B,UBB,UBC,UBE2C,UBE2D1,UBE2E1,UBE2I,UBE2L3,UBE2N,UBE2S,UCHL1,UCN,UGT1A1,UGT1A10,UGT1A3,UGT1A4,UGT1A6,UGT1A7,UGT1A8,UGT1A9,UNC119,USP44,UVRAG,VAC14,VANGL2,VAPB,VAV2,VAV3,VEGFA,VLDLR,WEE2,WNK1,WNT11,WNT3A,WNT5A,WRAP53,WWTR1,XRCC3,YWHAG,ZEB2,ZER1,ZFP91,ZFYVE28,ZGPAT,ZNF16,ZNF622,ZNF675,ZP3,ZP4,ZYG11A,ZYG11B
GO:PURINE_NUCLEOSIDE_BIOSYNTHETIC_PROCESS	http://www.broadinstitute.org/gsea/msigdb/cards/GO_PURINE_NUCLEOSIDE_BIOSYNTHETIC_PROCESS;GO:PURINE_RIBONUCLEOSIDE_BIOSYNTHETIC_PROCESS;http://www.broadinstitute.org/gsea/msigdb/cards/GO_PURINE_RIBONUCLEOSIDE_BIOSYNTHETIC_PROCESS	84	0.255	0.843977	1	1	ACACA,ACACB,ACOT7,ADA,ADAL,ADK,ADSL,ADSS,ADSSL1,AK1,AK2,AK3,AK4,AK5,ALDOA,AMD1,APRT,ATP5A1,ATP5B,ATP5C1,ATP5D,ATP5E,ATP5EP2,ATP5F1,ATP5G1,ATP5G2,ATP5G3,ATP5H,ATP5I,ATP5J,ATP5J2,ATP5L,ATP5L2,ATP5O,ATP5S,ATP6V0A1,ATP6V0A2,ATP6V0A4,C11orf83,CECR1,CHCHD10,COASY,DCAKD,GBAS,GMPS,GUK1,HPRT1,IMPDH1,IMPDH2,LDHC,MAT1A,MAT2A,MAT2B,MTAP,NME1,NME2,NME3,NME4,NME5,NME6,NME7,NME9,NT5E,PANK1,PANK2,PANK3,PANK4,PAPSS1,PAPSS2,PKLR,PPCDC,PPCS,PRKAG2,PRPS1,PRTFDC1,SLC25A13,SLC26A1,SLC26A2,SLC35B2,SLC35B3,STOML2,SURF1,TCIRG1,TGFB1
GO:RNA_STABILIZATION	http://www.broadinstitute.org/gsea/msigdb/cards/GO_RNA_STABILIZATION	28	0.25508	0.843977	1	1	ANGEL2,AXIN2,CCRN4L,CIRBP,DHX9,DKC1,E2F1,ELAVL1,GDNF,HNRNPA0,HNRNPC,HNRNPD,HNRNPU,IGF2BP1,MAPK14,MTOR,MYD88,PABPC1,PAIP1,RBM38,SLC11A1,SYNCRIP,TARDBP,THRAP3,TIRAP,VIP,YBX1,ZFP36
GO:POSITIVE_REGULATION_OF_CELL_KILLING	http://www.broadinstitute.org/gsea/msigdb/cards/GO_POSITIVE_REGULATION_OF_CELL_KILLING	39	0.25524	0.843977	1	1	AP1G1,B2M,BAD,BCL2L11,CADM1,CCL2,CCR2,CD226,CRTAM,F2RL1,FADD,FCER2,HLA-A,HLA-B,HLA-E,IFNG,IL12A,IL12B,IL12RB1,IL21,IL23A,IL23R,KLRC4-KLRK1,KLRK1,LAG3,LAMP1,NCR3,NOS2,P2RX7,PVR,PVRL2,RASGRP1,SH2D1A,SLAMF6,STAP1,STAT5B,STX7,VAV1,XCL1
GO:MACROMOLECULAR_COMPLEX_ASSEMBLY	http://www.broadinstitute.org/gsea/msigdb/cards/GO_MACROMOLECULAR_COMPLEX_ASSEMBLY	1289	0.25541	0.843977	1	1	AARS2,AASS,ABCA1,ABCA7,ABT1,ACACA,ACACB,ACAD9,ACADL,ACADS,ACAT1,ACHE,ACMSD,ACOT13,ACSL3,ACTN2,ACVRL1,ADAR,ADIPOQ,ADRB2,ADRM1,ADSL,AFG3L2,AHCTF1,AHNAK,AIF1,AIFM1,AKAP9,AKR1C1,ALAD,ALDH18A1,ALDH5A1,ALDOA,ALDOB,ALOX5AP,ANG,ANGPT1,ANGPT4,ANGPTL4,ANKRD28,ANKS4B,ANLN,ANO6,ANP32B,ANXA2,ANXA5,ANXA6,AP2B1,AP2S1,APAF1,APBA1,APC,APCS,APITD1,APOA1,APOA1BP,APOA2,APOA4,APOA5,APOB,APOC1,APOC3,APOE,APOM,AQP11,AR,AREG,ARF1,ARG1,ARHGAP6,ARHGEF10,ARL2,ARL6,ARMC4,ARPC4,ASF1A,ASF1B,ASH2L,ASL,ASPM,ATF1,ATG16L1,ATL1,ATL2,ATL3,ATP6V0A1,ATP6V0A2,ATP6V0A4,ATPAF1,ATPAF2,ATPIF1,ATRX,ATXN10,ATXN2,ATXN2L,AURKA,AURKB,AURKC,AXIN1,AXIN2,BAD,BAHD1,BAX,BBS10,BBS12,BCL10,BCL9L,BCS1L,BET1,BICD1,BID,BIN1,BIN2,BIRC2,BIRC3,BIRC5,BIRC7,BIRC8,BLM,BLOC1S2,BMS1,BRAF,BRD2,BRIX1,BRK1,C10orf2,C11orf83,C1QBP,C1QL2,C1QTNF1,C1QTNF2,C1QTNF3,C1QTNF6,C2orf44,C2orf62,C9orf24,CAB39,CABIN1,CADPS,CADPS2,CALHM1,CALR,CALY,CAMK2D,CAMK2G,CAND1,CAND2,CAPG,CAPN3,CAPZA1,CAPZA2,CARD10,CASC5,CASP8,CASQ1,CASQ2,CAT,CAV1,CAV2,CBR4,CCDC103,CCDC114,CCDC151,CCDC39,CCDC40,CCDC88C,CCL5,CCNB1,CCNH,CCRN4L,CCT2,CCT3,CCT6B,CCT8,CD2AP,CD2BP2,CD3E,CD3G,CD40,CD59,CD74,CDA,CDAN1,CDC123,CDC14A,CDC40,CDC45,CDC73,CDH2,CDK1,CDK7,CDKN2A,CELF1,CELF4,CENPA,CENPE,CENPF,CENPH,CENPI,CENPJ,CENPK,CENPL,CENPM,CENPN,CENPO,CENPP,CENPQ,CENPT,CENPV,CENPW,CEP192,CEP57,CEP63,CETN2,CHAF1A,CHAF1B,CHCHD5,CHD4,CHEK2,CHMP2A,CHMP3,CHMP4A,CHMP4B,CHMP6,CHRNA2,CHRNA3,CHRNB2,CHRNB3,CHRNB4,CIRBP,CLASP1,CLASP2,CLDN1,CLDN14,CLGN,CLNS1A,CLP1,CLPP,CLU,CNGA4,CNIH2,CNIH3,CNOT7,COBL,COBLL1,COG4,COL16A1,COL1A1,COL1A2,COL6A1,COL6A2,COL7A1,COLEC12,CORO7,COX10,COX11,COX15,COX18,COX19,CPSF6,CPSF7,CPT1A,CREBBP,CRNKL1,CRTC1,CRTC2,CRTC3,CRYZ,CSNK1A1,CSNK1D,CSNK2B,CTCF,CTH,CTNNA1,CTNNB1,CTSC,CTSZ,CTTN,CUL3,CUL4A,CUL4B,CUTC,CYBA,CYLD,DACH1,DACH2,DARS,DAXX,DBNL,DCTPP1,DCXR,DDB1,DDB2,DDX1,DDX20,DDX23,DDX28,DDX39B,DDX3X,DDX6,DECR1,DENR,DERL1,DGKD,DGKH,DHPS,DHRS4,DHX30,DIAPH1,DICER1,DLG4,DLG5,DMC1,DMD,DNAAF1,DNAAF2,DNAH1,DNAH5,DNAH7,DNAI1,DNAI2,DNAJC28,DNM1,DNM1L,DPAGT1,DPYS,DPYSL3,DVL2,DYNC1H1,DYX1C1,ECSIT,ECT2,EDC3,EFNA5,EFTUD1,EGF,EHD1,EHD3,EHD4,EID2,EIF2A,EIF2AK3,EIF2S3,EIF3A,EIF3B,EIF3D,EIF3E,EIF3F,EIF3G,EIF3H,EIF3I,EIF3J,EIF3K,EIF3L,EIF3M,EIF4B,EIF6,ENTPD2,EP300,EPRS,EPS15,ERAL1,ERCC2,ERCC3,ERCC5,EVL,EXOC2,EXOC8,F5,F8,FADD,FAM103A1,FAM175B,FANCA,FANCC,FARP2,FAS,FASTKD2,FBP1,FBXO5,FCHO1,FCHO2,FERMT2,FERMT3,FGA,FGB,FGF13,FGFRL1,FGG,FH,FIS1,FKBP1A,FKBP4,FLNA,FLOT1,FMOD,FN1,FOLR1,FOXRED1,GBP5,GCH1,GCHFR,GEMIN2,GEMIN4,GEMIN5,GEMIN6,GEMIN7,GEMIN8,GFPT1,GJA1,GJB1,GLRA1,GLRA3,GLRB,GLS,GLUL,GMNN,GNMT,GOLGA2,GOPC,GORASP1,GOSR2,GPAA1,GPS1,GPX3,GRB7,GREM1,GRHPR,GRIA1,GRIN1,GSK3B,GSN,GTF2H1,GTF2H3,GTF2H4,GTF2H5,H1F0,H1FOO,H1FX,H2AFB1,H2AFB2,H2AFX,H2AFY,H2AFY2,H2BFM,H2BFWT,H3F3A,H3F3B,HACL1,HAT1,HAUS1,HAUS2,HAUS3,HAUS4,HAUS5,HAUS6,HAUS7,HAUS8,HBA1,HBA2,HBB,HBE1,HCLS1,HDAC1,HDAC3,HEATR2,HELLS,HES1,HES5,HEY2,HFE,HGSNAT,HIRA,HIST1H1A,HIST1H1B,HIST1H1C,HIST1H1D,HIST1H1E,HIST1H1T,HIST1H2BA,HIST1H2BB,HIST1H2BC,HIST1H2BD,HIST1H2BE,HIST1H2BF,HIST1H2BG,HIST1H2BH,HIST1H2BI,HIST1H2BJ,HIST1H2BK,HIST1H2BL,HIST1H2BM,HIST1H2BN,HIST1H2BO,HIST1H3A,HIST1H3B,HIST1H3C,HIST1H3D,HIST1H3E,HIST1H3F,HIST1H3G,HIST1H3H,HIST1H3I,HIST1H3J,HIST1H4A,HIST1H4B,HIST1H4C,HIST1H4D,HIST1H4E,HIST1H4F,HIST1H4H,HIST1H4I,HIST1H4J,HIST1H4K,HIST1H4L,HIST3H2BB,HIST3H3,HIST4H4,HJURP,HLA-DMA,HLA-DMB,HLA-DRA,HLA-DRB1,HM13,HMGA1,HMGA2,HMGB1,HMGB2,HMGCL,HMGCR,HMOX1,HNF1B,HP1BP3,HPRT1,HR,HRAS,HSCB,HSD17B10,HSF4,HSP90AA1,HSPA4,HSPD1,IDE,IGF1R,IGHMBP2,IKBKAP,IL1RAP,IL2RB,ILK,IMMP1L,IMMP2L,IMPDH2,INO80,INSR,IPO4,IPO5,IRAK1,ISY1,ITGB1BP1,ITGB3BP,ITPR3,JAK2,JUP,KAT5,KAT6A,KAT6B,KCNA1,KCNA10,KCNA2,KCNA3,KCNA4,KCNA5,KCNA6,KCNA7,KCNB1,KCNB2,KCNC1,KCNC2,KCNC3,KCNC4,KCND1,KCND2,KCND3,KCNF1,KCNG1,KCNG2,KCNG3,KCNG4,KCNJ2,KCNQ5,KCNRG,KCNS1,KCNS2,KCNS3,KCNV1,KCNV2,KCTD1,KCTD10,KCTD11,KCTD12,KCTD13,KCTD14,KCTD15,KCTD16,KCTD17,KCTD18,KCTD19,KCTD2,KCTD21,KCTD3,KCTD4,KCTD5,KCTD6,KCTD7,KCTD8,KCTD9,KEAP1,KIAA0196,KIAA0368,KIAA1875,KIF11,KIF13A,KIF23,KIF2A,KIF3B,KIF4A,KIF4B,KIFAP3,KIFC1,KLHL12,KNTC1,KPNA3,KPNB1,LAMC1,LEF1,LEO1,LGI1,LIMD1,LIN7A,LLGL1,LMAN1,LNX1,LNX2,LONP1,LPXN,LRP4,LRRC6,LRRK2,LSM14A,LSM3,LSM4,LUC7L,LUC7L2,LUC7L3,LZTS2,MAF1,MAGI1,MAGI2,MALT1,MAP7D3,MAP9,MAPK3,MAPK8IP2,MATN1,MAX,MBD2,MCFD2,MCM2,MCTS1,MCU,MDM2,MDM4,MDN1,ME1,MED24,MED6,MEN1,MFF,MGST1,MICALL2,MICU1,MID1IP1,MIF,MIP,MIS12,MIS18A,MIS18BP1,MITF,MKKS,MLC1,MLH1,MLKL,MNAT1,MPP6,MPV17L2,MRPL11,MRPL20,MRPS11,MRPS7,MRTO4,MSRB2,MTERFD2,MTMR2,MTTP,MUC20,MYBL2,MYC,MYH11,MZB1,NAA60,NACC1,NACC2,NAP1L1,NAP1L2,NAP1L3,NAP1L4,NAP1L5,NAP1L6,NAPA,NAPG,NASP,NBR1,NCK1,NCK2,NCKAP1L,NCOR1,NDE1,NDEL1,NDUFA1,NDUFA10,NDUFA11,NDUFA12,NDUFA13,NDUFA2,NDUFA5,NDUFA6,NDUFA7,NDUFA8,NDUFA9,NDUFAB1,NDUFAF1,NDUFAF2,NDUFAF3,NDUFAF4,NDUFB1,NDUFB10,NDUFB11,NDUFB2,NDUFB3,NDUFB4,NDUFB5,NDUFB6,NDUFB7,NDUFB8,NDUFB9,NDUFC1,NDUFC2,NDUFS1,NDUFS2,NDUFS3,NDUFS4,NDUFS5,NDUFS6,NDUFS7,NDUFS8,NDUFV1,NDUFV2,NDUFV3,NEK2,NEK6,NEK7,NELL2,NFS1,NIP7,NLGN1,NLRC4,NLRP3,NLRP5,NOC2L,NOD1,NOD2,NOL3,NPM1,NPM2,NRG1,NRG3,NRXN1,NSF,NSUN4,NUBPL,NUFIP1,NUP107,NUP153,NUP205,NUP54,NUP62,NUP98,NUPL1,NUPR1,OAS1,OAT,OCLN,OFD1,OGT,OIP5,OLFM4,OOEP,OTC,OTX2,OXA1L,P2RX1,P2RX2,P2RX3,P2RX4,P2RX6,P2RX7,PADI4,PAF1,PAM,PANX1,PANX2,PANX3,PARD3,PARD6B,PARK2,PARP1,PATL1,PATL2,PCBD1,PCBD2,PCDHGA3,PDCL,PDGFC,PDSS1,PDSS2,PEX14,PFDN6,PFKL,PFKM,PIBF1,PICALM,PIH1D1,PIK3C2A,PILRB,PKD2L1,PLAGL2,PLN,PML,PNPT1,POGZ,POLQ,POLR1E,POLR2D,POMP,PPAN,PPARGC1A,PPAT,PPID,PPIH,PPP2R1A,PPP2R1B,PPP5C,PPP6C,PPP6R1,PPP6R3,PREB,PREX1,PRF1,PRKAA1,PRKAB1,PRKCZ,PRLR,PRMT5,PRMT7,PRND,PRNP,PRPF18,PRPF19,PRPF39,PRPF6,PRPF8,PSIP1,PSMD10,PSMD11,PSMD13,PSMD4,PSMD5,PSMD8,PSMD9,PSMG1,PSMG2,PSMG4,PTBP2,PTK2,PTK2B,PUM2,PWP2,PXN,PYGO1,PYGO2,QPRT,RAB11A,RAB1A,RAB1B,RAC1,RACGAP1,RAD23B,RAD51,RAD51B,RAD51C,RAD51D,RAD52,RAF1,RANBP6,RANBP9,RASGRP1,RBBP4,RBBP5,RBBP7,RBM22,RBM5,RBMX,RBMXL1,RBX1,RC3H1,RCC1,REPS2,RHOA,RIC3,RIMS1,RIPK1,RIPK3,RNF213,RPA1,RPA2,RPA3,RPF1,RPF2,RPL10,RPL10L,RPL11,RPL12,RPL23A,RPL24,RPL3,RPL38,RPL3L,RPL5,RPL6,RPS10,RPS14,RPS15,RPS17,RPS27,RPS27A,RPS27L,RPS3,RPS5,RPSA,RRM1,RRM2,RRP7A,RSF1,RSL24D1,RTN4,RUVBL1,RXRA,RXRG,RYR3,S100A10,SAMHD1,SAMM50,SAR1B,SART1,SART3,SBDS,SBF2,SCAF11,SCARA5,SCFD1,SCO1,SCO2,SCUBE1,SCUBE3,SDHAF1,SEC13,SEC16A,SEC16B,SEC23A,SEC23IP,SEC24A,SEC24B,SEC24C,SEC24D,SEC31A,SEMG1,SEMG2,SEPT11,SEPT7,SEPT9,SERPINA1,SET,SETX,SF1,SF3A1,SF3A2,SF3A3,SF3B1,SF3B3,SFSWAP,SH3BGR,SH3GLB1,SH3PXD2B,SHANK1,SHARPIN,SHFM1,SHKBP1,SHMT1,SHMT2,SHPRH,SHQ1,SIRT2,SKAP2,SKI,SKIL,SLAIN2,SLC1A1,SLC22A1,SLC22A6,SLC25A33,SLC26A5,SLC2A1,SLC34A1,SLC6A1,SLC6A4,SLC7A6,SLC7A7,SLC7A9,SLC9A1,SLC9A3R1,SLC9A3R2,SLU7,SMAD1,SMAD2,SMAD3,SMAD4,SMARCA4,SMARCA5,SMARCAD1,SMYD3,SNAP23,SNAP25,SNAP29,SNAP47,SNAP91,SNRNP200,SNRPB,SNRPC,SNRPD1,SNRPD2,SNRPD3,SNRPE,SNRPF,SNRPG,SNUPN,SNX2,SNX9,SOAT1,SOAT2,SOD2,SOX12,SOX9,SPAG1,SPAG9,SPAST,SPICE1,SPTBN5,SPTY2D1,SQSTM1,SRC,SRP54,SRPK2,SRR,SRSF1,SRSF10,SRSF12,SRSF5,SRSF6,SRSF9,SSBP3,ST13,STARD9,STK11,STOM,STOML2,STRA13,STRAP,STX2,STX4,STX5,STXBP3,SURF1,SWI5,SYNJ1,SYT1,TAF1,TAF10,TAF11,TAF1B,TAF2,TAF7,TAF7L,TAF9,TAPBP,TARBP2,TAZ,TBC1D20,TBCA,TBCC,TBCD,TCAP,TCEB2,TCF4,TCF7,TCF7L1,TCF7L2,TCIRG1,TCP1,TEK,TEKT2,TERF1,TERT,TFAM,TFAP4,TFG,TGFB1,TGFBR3,TGM3,TGS1,THBS4,THEG,THG1L,TIMMDC1,TK1,TLE1,TLE2,TLE3,TLE4,TMED10,TMED2,TMEM120B,TMEM126B,TMEM170A,TMEM33,TMEM70,TNF,TNFAIP1,TNFAIP3,TNFRSF1A,TNFRSF9,TNFSF11,TNKS,TNNT2,TNPO1,TNPO2,TNRC18,TOMM20,TOMM20L,TOR1A,TOR1B,TOR2A,TP53,TP63,TP73,TPPP,TPPP3,TPR,TPX2,TRADD,TRAF1,TRAF2,TRAF6,TRAPPC1,TRAPPC10,TRAPPC2,TRAPPC2L,TRAPPC3,TRAPPC4,TRAPPC5,TRAPPC6A,TRAPPC6B,TRAPPC9,TRIM21,TRIM22,TRIM27,TRIM28,TRIM34,TRIM4,TRIM5,TRIM6,TRIM72,TRMT61B,TRPA1,TRPM1,TRPM3,TRPM6,TRPM7,TRPM8,TRPV4,TRPV5,TRRAP,TSC1,TSPAN4,TSPYL1,TSPYL2,TSPYL4,TSPYL5,TSPYL6,TSR1,TTC17,TTC19,TTN,TUBB,TUBB1,TUBG1,TUBG2,TUBGCP2,TUBGCP3,TUBGCP4,TUBGCP6,TXNL4A,TXNL4B,TYSND1,UBA52,UBB,UBC,UBE2C,UBE2K,UBE2S,UBN1,UNC13B,UPK1A,UQCR10,UQCRB,USH1C,USO1,USP16,USP39,USP4,UVRAG,UXS1,VAMP1,VAMP2,VAMP3,VAMP4,VASP,VBP1,VCP,VCX,VIL1,VMA21,VWA2,VWF,WAS,WASF1,WASF3,WASL,WDR77,WIPF1,WIZ,WNT3A,XAB2,XIAP,XPA,XPC,XRCC2,XRCC3,XRCC6,YTHDC1,YWHAB,ZBTB1,ZC3H12A,ZFYVE9,ZMYND10,ZNF148,ZNF207,ZNHIT6,ZRSR2,ZW10
GO:ADRENERGIC_RECEPTOR_SIGNALING_PATHWAY	http://www.broadinstitute.org/gsea/msigdb/cards/GO_ADRENERGIC_RECEPTOR_SIGNALING_PATHWAY	22	0.25544	0.843977	1	1	ADCY9,ADRA1A,ADRA1B,ADRA1D,ADRA2A,ADRA2B,ADRA2C,ADRB1,ADRB2,ADRB3,AKAP13,CHGA,DRD2,GNAS,GPR101,OR13F1,OR56A1,OR56A4,OR5T1,PDE4D,PLN,RAPGEF2
BIOCARTA:BARRESTIN_SRC_PATHWAY	http://www.broadinstitute.org/gsea/msigdb/cards/BIOCARTA_BARRESTIN_SRC_PATHWAY	15	0.25554	0.843977	1	1	ADCY1,ARRB1,DNM1,GNAS,GNB1,GNGT1,HCK,HRAS,MAP2K1,MAP2K2,MAPK1,MAPK3,PLCB1,RAF1,SRC
GO:REGULATION_OF_CALCIUM_ION_DEPENDENT_EXOCYTOSIS	http://www.broadinstitute.org/gsea/msigdb/cards/GO_REGULATION_OF_CALCIUM_ION_DEPENDENT_EXOCYTOSIS	82	0.25566	0.843977	1	1	ADRA2A,ARF1,ATP2A2,B4GALT1,BRAF,C19orf26,C2CD4A,C2CD4B,C2CD4C,C2CD4D,CACNA1A,CACNA1G,CACNA1H,CACNA1I,CDK5,CDK5R2,CRISP1,DOC2A,DOC2B,FAM170B,FMR1,GLRA1,GRIK5,IQCF1,KCNB1,LRRK2,NAPA,NLGN1,NOTCH1,PFN2,PLB1,PLCB1,POMZP3,RAB3A,RAB3GAP1,RAB5A,RAP1A,REST,RIMS3,RIMS4,RPH3A,RPH3AL,SCAMP5,SEPT5,SERPINA10,SPINK1,SPINK13,SPINK2,SPINK8,STX1B,STXBP1,STXBP3,SYN1,SYT1,SYT10,SYT11,SYT12,SYT13,SYT14,SYT16,SYT17,SYT2,SYT3,SYT4,SYT5,SYT6,SYT7,SYT8,SYT9,SYTL1,SYTL2,SYTL3,SYTL4,SYTL5,TC2N,TMEM27,TRIM9,TRPV6,UNC13B,ZP2,ZP3,ZP4
GO:STEROID_BINDING	http://www.broadinstitute.org/gsea/msigdb/cards/GO_STEROID_BINDING	86	0.25576	0.843977	1	1	ABCA1,ABCG1,AKR1C1,AKR1D1,ALDH1A1,ANXA6,APOA1,APOA2,APOA4,APOA5,APOC3,APOD,APOE,APOF,AR,ATP1A1,ATP1A2,ATP1A3,CALB1,CAV1,CYP21A2,CYP3A4,ERLIN1,ERLIN2,ESR1,ESR2,ESRRA,ESRRB,ESRRG,FABP1,FABP6,GC,GPR183,HSD11B2,HSD17B10,IGF1,KL,NPC1,NPC2,NR1H3,NR1H4,NR3C1,NR3C2,OSBP,OSBP2,OSBPL10,OSBPL1A,OSBPL2,OSBPL3,OSBPL5,OSBPL7,OSBPL8,PAQR5,PAQR6,PAQR7,PAQR8,PAQR9,PDIA2,PGR,PGRMC1,PGRMC2,PLA2G1B,PMP2,PROM2,PTCH1,PYGL,RORA,RORC,S100G,SCAP,SCP2,SERPINA6,SHBG,SLC22A2,SOAT1,SOAT2,STAR,STARD3,STARD5,SULT1E1,SYP,TSPO,TSPO2,UGT1A1,UGT1A8,VDR
BIOCARTA:NOS1_PATHWAY	http://www.broadinstitute.org/gsea/msigdb/cards/BIOCARTA_NOS1_PATHWAY	21	0.25583	0.843977	1	1	CALM1,CALM2,CALM3,DLG4,GRIN1,GRIN2A,GRIN2B,GRIN2C,GRIN2D,NOS1,PPP3CA,PPP3CB,PPP3CC,PRKACB,PRKACG,PRKAR1A,PRKAR1B,PRKAR2A,PRKAR2B,PRKCA,PRKCB
PID:MTOR_4PATHWAY	http://www.broadinstitute.org/gsea/msigdb/cards/PID_MTOR_4PATHWAY	68	0.25603	0.843977	1	1	AKT1,AKT1S1,ATG13,BNIP3,BRAF,CCNE1,CDK2,CLIP1,CYCS,DDIT4,DEPTOR,EEF2,EEF2K,EIF4A1,EIF4B,EIF4E,EIF4EBP1,FBXW11,HRAS,IKBKB,IRS1,KRAS,MAP2K1,MAP2K2,MAPK1,MAPK3,MAPKAP1,MLST8,MTOR,NRAS,PDCD4,PDPK1,PLD1,PLD2,PML,POLDIP3,PPARGC1A,PRKCA,PRR5,PXN,RAC1,RAF1,RB1CC1,RHEB,RHOA,RICTOR,RPS6KA1,RPS6KB1,RPTOR,RRAGA,RRAGB,RRAGC,RRAGD,RRN3,SFN,SGK1,SREBF1,TSC1,TSC2,ULK1,ULK2,YWHAB,YWHAE,YWHAG,YWHAH,YWHAQ,YWHAZ,YY1
GO:SECRETION_BY_CELL	http://www.broadinstitute.org/gsea/msigdb/cards/GO_SECRETION_BY_CELL	466	0.25607	0.843977	1	1	A1BG,ABCA1,ABCA12,ABCC4,ACTN1,ACTN2,ACTN4,ACVR2B,ADM,AGT,AGTR2,AHSG,AIM2,AKAP5,ALB,ALDOA,ANK1,ANXA1,ANXA3,APBA1,APLP2,APOA1,APOH,APP,ARFGAP3,ARFGEF1,ARFGEF2,ARHGAP44,ARL4D,AXL,BAIAP3,BLOC1S3,BRPF3,BRSK1,BRSK2,BTN3A1,BTN3A2,BZRAP1,C2CD4A,C2CD4B,C2CD4C,C2CD4D,CACNA1A,CACNA1B,CADPS,CADPS2,CALM1,CALM2,CALM3,CAMK2G,CANX,CARTPT,CASK,CBLN1,CBLN4,CCDC23,CCKAR,CCL19,CCL3,CCL5,CCL8,CCR1,CCR7,CD36,CD40LG,CD63,CD9,CDC37L1,CDK16,CDK5,CFD,CFTR,CHAT,CHGA,CHI3L1,CKLF,CLEC3B,CLU,COPS5,CORO1A,CPLX1,CPLX2,CPLX3,CPLX4,CREB3L1,CRHBP,CRHR1,CTGF,CTSW,CYB5R1,CYB5R4,DGKI,DNAJC5,DOC2A,DOC2B,DVL1,ECM1,EDN1,EDN3,EGF,EIF2AK3,ERP29,EXOC1,EXOC2,EXOC3,EXOC3L1,EXOC3L2,EXOC3L4,EXOC4,EXOC5,EXOC6,EXOC6B,EXOC7,EXOC8,F13A1,F2RL1,F5,F8,FAM3B,FAM3C,FCER1A,FCER1G,FFAR1,FGA,FGB,FGF10,FGF7,FGG,FIGF,FKBP1B,FLNA,FN1,FOXD1,FOXP1,FURIN,FZD4,GAD1,GAD2,GAL,GAS6,GATA2,GATA3,GBP5,GCGR,GHRH,GHRHR,GHRL,GHSR,GIPC1,GLS,GLS2,GNAS,GNPTAB,GOLPH3,GPAM,GPR119,GRM2,GRM4,HABP4,HAP1,HCK,HGF,HMGB1,HNF1A,HNF1B,HRG,HRH3,HSPA8,IGF1,IGF2,IL1RN,IL6,ILDR2,INHBA,ISLR,ITGA2B,ITGB3,ITIH3,ITIH4,JAGN1,KCNB1,KIT,KLRF2,KNG1,LAMP2,LAT,LAX1,LCP2,LEFTY2,LEP,LGALS3BP,LGI3,LILRB1,LIN7A,LIN7B,LIN7C,LLGL1,LLGL2,LMF1,LPHN1,LTBP2,LTBP4,LYN,MAFA,MC4R,MECP2,MERTK,MIA3,MICAL3,MMRN1,MON1A,MRGPRX2,MYH10,MYO1G,MYO5A,NAAA,NECAB3,NEUROD1,NF1,NISCH,NKD2,NLGN1,NLRC4,NLRP3,NOD2,NOS2,NOTCH1,NOX5,NPFF,NR1H4,NR4A3,NRXN1,NRXN2,NRXN3,NSF,NTRK2,OLFM2,ORM1,ORM2,OTOF,P2RX1,P2RX7,PAFAH1B1,PAK1,PCDH7,PCLO,PCSK5,PCSK6,PDGFA,PDGFB,PDIA4,PDX1,PDZD11,PF4,PHACTR2,PI4K2A,PIK3C2A,PIK3CD,PIK3CG,PIP5K1C,PLA2G3,PLEK,PLG,PNP,POU2F2,PPBP,PPFIA1,PPFIA2,PPFIA3,PPFIA4,PPP3CB,PPT1,PPY,PROS1,PRSS12,PSAP,PSEN1,PTPRN,PTPRN2,QSOX1,RAB11A,RAB11B,RAB11FIP1,RAB11FIP2,RAB11FIP5,RAB13,RAB1A,RAB26,RAB27A,RAB31,RAB3A,RAB3D,RAB8A,RAB8B,RABEPK,RAF1,RALA,RAPGEF4,RARRES2,RASGRP1,RBPJ,RIMS1,RIMS2,RIMS3,RIMS4,RPH3A,RPH3AL,RSG1,S100A12,S100A13,SCAMP1,SCAMP5,SCFD1,SCFD2,SCG2,SCG3,SCIN,SCRIB,SCRN1,SCRN2,SCRN3,SDF4,SEC22A,SEC22C,SELP,SEPP1,SEPT5,SERPINA1,SERPINA3,SERPINA4,SERPINE1,SERPINE2,SERPINF2,SERPING1,SLC17A7,SLC17A9,SLC18A2,SLC18A3,SLC1A1,SLC1A2,SLC1A3,SLC1A6,SLC1A7,SLC22A2,SLC30A8,SLC32A1,SLC38A2,SLC44A4,SLC5A7,SLC6A9,SMAD2,SMPD3,SNAP23,SNAP25,SNAP29,SNAP47,SNAPIN,SNCG,SNPH,SNX19,SOD1,SPARC,SPP2,SRCIN1,SRGN,STEAP2,STEAP3,STX11,STX19,STX1B,STX2,STX3,STX4,STXBP1,STXBP2,STXBP3,STXBP5,STXBP5L,SYCN,SYK,SYN1,SYN3,SYNJ1,SYT1,SYT10,SYT11,SYT12,SYT13,SYT14,SYT16,SYT17,SYT2,SYT3,SYT4,SYT5,SYT6,SYT7,SYT8,SYT9,SYTL1,SYTL2,SYTL3,SYTL4,SYTL5,TACR2,TBX3,TC2N,TF,TGFB1,TGFB2,TGFB3,THBS1,TIMP1,TIMP3,TLN1,TLR2,TLR4,TLR6,TMED10,TMEM79,TMF1,TMSB4X,TMX3,TNFAIP2,TRAF3IP2,TREM1,TRIM27,TRIM72,TRIM9,TRPV4,TTN,TUBA4A,TXLNA,TYRO3,UBE2Q1,UNC13A,UNC13B,UNC13C,UNC13D,USE1,VAMP1,VAMP2,VAMP3,VAMP4,VAMP5,VAMP8,VCL,VEGFA,VEGFB,VEGFC,VGF,VIP,VMP1,VPS11,VPS18,VPS33A,VPS33B,VPS41,VTCN1,VTI1B,VWF,WDR1,WLS,WNT7A,YKT6,ZP4
GO:REGULATION_OF_SKELETAL_MUSCLE_ADAPTATION	http://www.broadinstitute.org/gsea/msigdb/cards/GO_REGULATION_OF_SKELETAL_MUSCLE_ADAPTATION	10	0.25637	0.843977	1	1	ATP2A2,CAMK2B,CAMK2G,IGFBP5,MTOR,MYH7,PPP3CA,TNNC1,TNNI1,TNNT1
GO:REGULATION_OF_CELLULAR_AMIDE_METABOLIC_PROCESS	http://www.broadinstitute.org/gsea/msigdb/cards/GO_REGULATION_OF_CELLULAR_AMIDE_METABOLIC_PROCESS	327	0.2564	0.843977	1	1	AARS,AARSD1,ABCA7,ABCF1,ACO1,ADAR,AIRE,AKT1,AKT2,ANG,APOE,APP,ATF4,ATXN2,BANK1,BARHL2,BCDIN3D,BCL3,BOLL,BPGM,BTG2,C12orf5,C12orf65,C1QBP,CALR,CAPRIN1,CAPRIN2,CASC3,CCL5,CD28,CDC123,CDK4,CELF1,CELF4,CIRBP,CLU,CNOT1,CNOT10,CNOT2,CNOT3,CNOT6,CNOT6L,CNOT7,CNOT8,CPEB1,CPEB2,CPEB3,CPEB4,CTIF,CYR61,DAPK1,DAPK3,DAZL,DDX1,DDX25,DDX39B,DDX3X,DDX6,DGCR8,DICER1,DIO2,DNAJC1,DNAJC3,DND1,DROSHA,DTD1,EEF2,EEFSEC,EIF1,EIF1B,EIF2A,EIF2AK1,EIF2AK2,EIF2AK3,EIF2AK4,EIF2B1,EIF2B2,EIF2B3,EIF2B4,EIF2B5,EIF2S1,EIF3A,EIF3B,EIF3D,EIF3E,EIF3F,EIF3G,EIF3H,EIF3I,EIF3J,EIF3K,EIF3L,EIF3M,EIF4A1,EIF4A2,EIF4A3,EIF4B,EIF4E,EIF4E1B,EIF4E2,EIF4E3,EIF4EBP1,EIF4EBP2,EIF4EBP3,EIF4ENIF1,EIF4G1,EIF4G2,EIF4G3,EIF5,EIF5A,EIF5A2,EIF5AL1,EIF5B,ELAVL1,ENC1,EP300,EPRS,ERBB2,ESR1,ETF1,FAM129A,FMR1,FOXO3,FXR1,FXR2,GAPDH,GATC,GCN1L1,GIGYF2,GLE1,GNB2L1,GRB7,HAP1,HNRNPA2B1,HNRNPD,HNRNPR,HRSP12,HSPB1,IARS,IARS2,ICT1,IGF1,IGF2BP1,IGF2BP2,IGF2BP3,IGFBP5,IL6,ILF3,IMP3,IMPACT,IREB2,ITGA2,KHDRBS1,KIAA0020,KLHL25,KRT17,LARP1,LARP4B,LARP6,LARS,LARS2,LIMD1,LIN28A,LIN28B,LRPPRC,LRRTM3,LSM14A,LSM14B,MAGOH,MAPK1,MAPK3,MAPKAPK5,METAP1,METTL14,METTL3,MEX3D,MIF4GD,MKNK1,MKNK2,MOV10,MPV17L2,MRPL44,MTG1,MTIF2,MTOR,MTPN,MTRF1,NANOS1,NANOS2,NANOS3,NCBP1,NCBP2,NCK1,NCK2,NCOR1,NCOR2,NFE2L2,NGDN,NPM1,NR1H4,NSMAF,NSUN4,PA2G4,PABPC1,PAIP1,PAIP2,PAIP2B,PASK,PATL2,PER1,PER2,PGAM1,PGAM2,PGAM4,PICALM,PINK1,PIWIL1,PIWIL2,PIWIL3,PIWIL4,PLA2G6,PML,POLDIP3,POLR2D,POLR2G,POU5F1,PPP1CA,PPP1R15A,PPP1R15B,PRG3,PRKAA1,PRKCD,PRKRA,PRR16,PSTK,PTAFR,PTCD3,PTK2B,PUM1,PUM2,PURA,QKI,RAN,RARA,RBM3,RBM4,RBM4B,RBMS3,RC3H1,RGS2,RMND1,RNF139,RPL13A,RPL38,RPS14,RPS27L,RPS3,RPS4X,RPS5,RPS6KA1,RPS6KA3,RPS6KB1,RPS6KB2,RPS9,RQCD1,RXRA,S100A9,SAMD4A,SAMD8,SARNP,SECISBP2,SEPSECS,SERP1,SMAD1,SMAD2,SMAD3,SMPD2,SMPD3,SNIP1,SORL1,SOX4,SRP9,SRRT,STAT3,SYNCRIP,TACO1,TARBP2,TGFB1,THBS1,TIA1,TMED10,TNF,TNFRSF1A,TNRC6A,TNRC6B,TNRC6C,TOB1,TPR,TRAP1,TRIM71,TRNAU1AP,TSC1,UCN,UHMK1,UNK,UPF1,UPF3A,UPF3B,USP16,VARS,VARS2,WIBG,WT1,WTIP,XPO5,YBX2,YRDC,YTHDF1,YTHDF2,ZC3H12A,ZC3H12D,ZCCHC11,ZFP36,ZFP36L1,ZNF385A,ZNF540,ZNF706
GO:SCHWANN_CELL_DEVELOPMENT	http://www.broadinstitute.org/gsea/msigdb/cards/GO_SCHWANN_CELL_DEVELOPMENT	25	0.25643	0.843977	1	1	ADAM22,AKT1,AKT2,ARHGEF10,CDK5,DAG1,DICER1,FA2H,ILK,LAMA2,LAMB2,LGI4,MED12,MPP5,MYOC,NDRG1,NF1,PARD3,POU3F1,POU3F2,SH3TC2,SIRT2,SKI,SOD1,TFAP2A
GO:REGULATION_OF_ANDROGEN_RECEPTOR_SIGNALING_PATHWAY	http://www.broadinstitute.org/gsea/msigdb/cards/GO_REGULATION_OF_ANDROGEN_RECEPTOR_SIGNALING_PATHWAY	21	0.25645	0.843977	1	1	ARRB2,BUD31,DAB2,EP300,FOXH1,FOXP1,HDAC1,HDAC6,HEYL,NODAL,PARK7,PHB,PIAS2,PRMT2,RNF14,RNF6,SFRP1,SIRT1,SMARCA4,TCF21,TRIM68
GO:SIGNAL_SEQUENCE_BINDING	http://www.broadinstitute.org/gsea/msigdb/cards/GO_SIGNAL_SEQUENCE_BINDING	37	0.25655	0.843977	1	1	AP2B1,AP2M1,BRAP,BRE,CABP1,IPO13,IPO4,IPO5,KCNIP2,KDELR1,KDELR2,KDELR3,KIAA1199,KPNA1,KPNA3,KPNA4,KPNA5,KPNA6,KPNA7,KPNB1,NFKBIA,NUP153,NUP98,NUPL1,PEX19,PEX5L,PEX7,RANBP6,SRP14,SRP54,SRP68,TIMM22,TNPO1,TNPO2,TNPO3,TOMM20,TOMM20L
GO:NEGATIVE_REGULATION_OF_ASTROCYTE_DIFFERENTIATION	http://www.broadinstitute.org/gsea/msigdb/cards/GO_NEGATIVE_REGULATION_OF_ASTROCYTE_DIFFERENTIATION	13	0.25661	0.843977	1	1	ATF5,DAB1,F2,GPR37L1,HES5,ID4,MBD1,MECP2,MYCN,NF1,NOG,NR2E1,NTRK3
GO:CATION_TRANSPORTING_ATPASE_ACTIVITY	http://www.broadinstitute.org/gsea/msigdb/cards/GO_CATION_TRANSPORTING_ATPASE_ACTIVITY	59	0.25662	0.843977	1	1	ABCB11,ANXA5,ATP12A,ATP13A1,ATP13A2,ATP13A3,ATP13A4,ATP13A5,ATP1A1,ATP1A2,ATP1A3,ATP1A4,ATP1B1,ATP1B2,ATP1B3,ATP2A1,ATP2A2,ATP2A3,ATP2B1,ATP2B2,ATP2B3,ATP2B4,ATP2C1,ATP2C2,ATP4A,ATP4B,ATP5A1,ATP5B,ATP5C1,ATP5D,ATP5E,ATP5EP2,ATP5F1,ATP5O,ATP6AP1,ATP6AP1L,ATP6V0A1,ATP6V0A2,ATP6V0A4,ATP6V0B,ATP6V0C,ATP6V0D1,ATP6V0E1,ATP6V0E2,ATP6V1A,ATP6V1B2,ATP6V1C1,ATP6V1C2,ATP6V1E1,ATP6V1E2,ATP6V1F,ATP6V1G1,ATP6V1G3,ATP6V1H,ATP7A,ATP7B,ATP8A1,FXYD2,TCIRG1
GO:ASPARTATE_FAMILY_AMINO_ACID_CATABOLIC_PROCESS	http://www.broadinstitute.org/gsea/msigdb/cards/GO_ASPARTATE_FAMILY_AMINO_ACID_CATABOLIC_PROCESS	16	0.25678	0.843977	1	1	AADAT,AASS,ALDH7A1,ASPA,ASRGL1,CRYM,DDO,DLD,DLST,GCAT,GCDH,GOT1,GOT2,OGDH,PIPOX,SLC25A21
GO:PERINUCLEAR_ENDOPLASMIC_RETICULUM	http://www.broadinstitute.org/gsea/msigdb/cards/GO_PERINUCLEAR_ENDOPLASMIC_RETICULUM	12	0.25684	0.843977	1	1	BCAP31,CAPN2,CYBA,DBI,GDPD5,KCND3,OSBPL3,OSBPL6,OSBPL7,PIK3R1,SYT6,TRIM13
REACTOME:TRANSLATION	http://www.broadinstitute.org/gsea/msigdb/cards/REACTOME_TRANSLATION	141	0.25684	0.843977	1	1	DDOST,EEF1A1,EEF1B2,EEF1D,EEF1G,EEF2,EIF1AX,EIF2B1,EIF2B2,EIF2B3,EIF2B4,EIF2B5,EIF2S1,EIF2S2,EIF2S3,EIF3A,EIF3B,EIF3D,EIF3E,EIF3F,EIF3G,EIF3H,EIF3I,EIF3J,EIF3K,EIF4A1,EIF4A2,EIF4B,EIF4E,EIF4EBP1,EIF4G1,EIF5,EIF5B,ETF1,FAM153A,FAU,GSPT2,PABPC1,RPL10,RPL10A,RPL11,RPL12,RPL13,RPL13A,RPL14,RPL15,RPL17,RPL18,RPL18A,RPL19,RPL21,RPL22,RPL23,RPL23A,RPL24,RPL26,RPL26L1,RPL27,RPL27A,RPL28,RPL29,RPL3,RPL30,RPL31,RPL32,RPL34,RPL35,RPL35A,RPL36,RPL36A,RPL37,RPL37A,RPL38,RPL39,RPL3L,RPL4,RPL41,RPL5,RPL6,RPL7,RPL7A,RPL8,RPL9,RPLP0,RPLP1,RPLP2,RPN1,RPN2,RPS10,RPS11,RPS12,RPS13,RPS14,RPS15,RPS15A,RPS16,RPS17,RPS18,RPS2,RPS20,RPS21,RPS23,RPS24,RPS25,RPS26,RPS27,RPS27A,RPS28,RPS29,RPS3,RPS3A,RPS4X,RPS5,RPS6,RPS7,RPS8,RPS9,RPSA,SEC11A,SEC11C,SEC61A1,SEC61A2,SEC61B,SEC61G,SPCS1,SPCS2,SPCS3,SRP14,SRP19,SRP54,SRP68,SRP72,SRP9,SRPR,SRPRB,SSR1,SSR2,SSR3,SSR4,TRAM1,UBA52
GO:CELLULAR_AMINO_ACID_BIOSYNTHETIC_PROCESS	http://www.broadinstitute.org/gsea/msigdb/cards/GO_CELLULAR_AMINO_ACID_BIOSYNTHETIC_PROCESS	89	0.25689	0.843977	1	1	AASDHPPT,ABAT,ADI1,AGXT,AGXT2,AHCY,ALDH18A1,ALDH4A1,APIP,ASL,ASNS,ASNSD1,ASPA,ASPG,ASS1,ATIC,ATPIF1,BCAT1,BCAT2,BHMT,BHMT2,CAD,CARNS1,CCBL1,CDO1,CPS1,CTH,DHFR,DHFRL1,DHPS,DPYD,EIF2B1,EIF2B2,EIF2B4,ENOPH1,FOLH1,FPGS,GAD1,GADL1,GAMT,GART,GATM,GCH1,GGT1,GLS,GLS2,GLUD1,GLUD2,GLUL,GOT1,GOT1L1,GOT2,GPT,GPT2,LGSN,MRI1,MTAP,MTHFD1,MTHFD1L,MTHFD2,MTHFD2L,MTHFS,MTR,MTRR,NAALAD2,NAGS,NOXRED1,OAT,OTC,PADI1,PADI2,PADI3,PADI4,PAH,PHGDH,PLOD1,PSAT1,PSPH,PYCR1,PYCR2,PYCRL,SEPHS2,SHMT1,SHMT2,SLC1A3,SRR,THNSL1,THNSL2,UPB1
GO:RUFFLE_ORGANIZATION	http://www.broadinstitute.org/gsea/msigdb/cards/GO_RUFFLE_ORGANIZATION	20	0.257	0.843977	1	1	AIF1,ARF6,ARFIP2,ARHGEF26,BAG4,CCL21,CCR7,CORO1B,CSF1R,DBNL,INPP5K,INPPL1,LIMA1,LRRC16A,MTOR,PIP5K1A,PLEK,PLEKHA1,RAC1,TPM1
GO:GROOMING_BEHAVIOR	http://www.broadinstitute.org/gsea/msigdb/cards/GO_GROOMING_BEHAVIOR	14	0.25708	0.843977	1	1	APRT,AVP,AVPR1A,CTNS,DDO,DRD1,DRD2,HOXB8,HPRT1,NMUR2,OXT,PPT1,QRFP,SLITRK5
GO:EMBRYONIC_PLACENTA_DEVELOPMENT	http://www.broadinstitute.org/gsea/msigdb/cards/GO_EMBRYONIC_PLACENTA_DEVELOPMENT	82	0.25716	0.843977	1	1	ADM,AKT1,ARNT,ASCL2,BIRC6,BPTF,CASP8,CDKN1C,CDX2,CDX4,CEBPA,CEBPB,CITED1,CSF2,CYR61,DNAJB6,E2F7,E2F8,EGFR,EGLN1,EOMES,EPAS1,ESRRB,ESX1,FBXW8,FGFR2,FZD5,GAB1,GATA2,GCM1,GJB5,GRB2,GRHL2,HAND1,HES1,HEY1,HEY2,HIF1A,HS6ST1,IL10,JUNB,KRT19,KRT8,LEF1,LIF,MAP2K1,MAPK1,MDFI,MED1,NCOA1,NODAL,NR2F2,NSDHL,OVOL2,PCDH12,PDGFB,PKD1,PKD2,PLAC1,PLCD1,PLCD3,PLK4,PRDM1,RBPJ,RSPO3,SENP2,SETD2,SNAI1,SOCS3,SP3,SPINT1,ST14,STK3,STK4,TFEB,TMED2,TRIM28,TTPA,WNT2,WNT7B,ZFAT,ZFP36L1
GO:REGULATION_OF_IMMUNE_RESPONSE_TO_TUMOR_CELL	http://www.broadinstitute.org/gsea/msigdb/cards/GO_REGULATION_OF_IMMUNE_RESPONSE_TO_TUMOR_CELL;GO:REGULATION_OF_RESPONSE_TO_TUMOR_CELL;http://www.broadinstitute.org/gsea/msigdb/cards/GO_REGULATION_OF_RESPONSE_TO_TUMOR_CELL	13	0.25719	0.843977	1	1	CD226,CRTAM,HAVCR2,HMGB1,HRG,HSPD1,IL12A,IL12B,KLRC4-KLRK1,KLRK1,NCR3,PVR,PVRL2
GO:PROTEIN_BINDING_INVOLVED_IN_PROTEIN_FOLDING	http://www.broadinstitute.org/gsea/msigdb/cards/GO_PROTEIN_BINDING_INVOLVED_IN_PROTEIN_FOLDING	14	0.25732	0.843977	1	1	CALR,CALR3,CCT2,CCT3,CCT6A,CD74,CLGN,DNAJB8,HSPA1A,HSPA1B,PDCL3,PFDN1,PFDN2,RIC3
GO:FATTY_ACID_LIGASE_ACTIVITY	http://www.broadinstitute.org/gsea/msigdb/cards/GO_FATTY_ACID_LIGASE_ACTIVITY	16	0.25738	0.843977	1	1	ACSBG1,ACSBG2,ACSF3,ACSL1,ACSL3,ACSL4,ACSL5,ACSL6,ACSM1,ACSM3,SLC27A1,SLC27A2,SLC27A3,SLC27A4,SLC27A5,SLC27A6
GO:DEFENSE_RESPONSE	http://www.broadinstitute.org/gsea/msigdb/cards/GO_DEFENSE_RESPONSE	1122	0.25744	0.843977	1	1	ABCC9,ABCF1,ABCF3,ABL1,ABL2,ACIN1,ACP5,ACTRT1,ACVR1,ADAM15,ADAM17,ADAM8,ADAMTS13,ADAMTS5,ADAR,ADARB1,ADCYAP1,ADM,ADORA1,ADORA2A,ADORA2B,ADRA2A,AFAP1L2,AGBL4,AGBL5,AGER,AGTR2,AHCY,AHSG,AIF1,AIM2,AIMP1,AKAP8,AKIRIN2,AKT1,ALKBH5,ALOX15,ALOX5,ALPK1,ALS2,ANG,ANKHD1,ANKRD17,ANO6,ANXA1,ANXA3,ANXA5,AOAH,AOC3,AOX1,APCS,APOA2,APOA4,APOBEC3A,APOBEC3B,APOBEC3C,APOBEC3D,APOBEC3F,APOBEC3G,APOBEC3H,APOC3,APOL1,APOL2,APOL3,APP,AQP4,ARHGEF2,ASB2,ASS1,ATG12,ATG5,ATG7,ATP1B1,ATRN,AXL,AZU1,B2M,B4GALT1,BATF,BATF2,BCL10,BCL2,BCL3,BCL6,BDKRB1,BDKRB2,BECN1,BLK,BLNK,BMP2,BMP6,BMPR1B,BMX,BNIP3,BNIP3L,BPI,BPIFA1,BPIFA2,BPIFB1,BPIFB3,BST2,BTK,C10orf99,C17orf85,C19orf66,C1orf210,C1QA,C1QB,C1QBP,C1QC,C2,C3,C4A,C4B,C4BPA,C4BPB,C5,C5AR1,C6,C6orf57,C7,C8A,C8B,C8G,C8orf59,C9,CA7,CALCOCO2,CAMK1D,CAMK2A,CAMK2B,CAMK2D,CAMK2G,CAMK4,CAMLG,CAMP,CAPZA1,CAPZA2,CARD18,CARD9,CASP4,CCDC36,CCK,CCL1,CCL11,CCL13,CCL14,CCL15,CCL16,CCL18,CCL19,CCL2,CCL20,CCL21,CCL23,CCL25,CCL3,CCL4,CCL5,CCL7,CCL8,CCR1,CCR2,CCR3,CCR4,CCR5,CCR6,CCR7,CCR9,CCRL2,CD14,CD180,CD19,CD1D,CD209,CD244,CD27,CD300C,CD300E,CD300LB,CD36,CD4,CD40,CD40LG,CD44,CD46,CD48,CD55,CD58,CD5L,CD6,CD74,CD83,CD84,CD86,CD8A,CD93,CD97,CDO1,CEBPB,CEBPE,CEBPG,CELA1,CFB,CFD,CFH,CFHR5,CFI,CFP,CHAF1B,CHGA,CHI3L1,CHIA,CHID1,CHST1,CHST2,CHST3,CHST4,CHUK,CIITA,CITED1,CLDN7,CLEC10A,CLEC1A,CLEC1B,CLEC2A,CLEC4M,CLEC7A,CLU,CNPY3,CNR2,COCH,COLEC12,CORO1A,COTL1,COX8A,CPA3,CR1,CR2,CRCP,CRH,CRHBP,CRISP3,CRNKL1,CRP,CSF1,CSF1R,CSF3R,CSK,CSPG5,CST11,CST3,CST9,CTNNBIP1,CTSG,CX3CR1,CXADR,CXCL1,CXCL10,CXCL11,CXCL13,CXCL16,CXCL2,CXCL3,CXCL5,CXCL6,CXCL9,CXCR1,CXCR2,CXCR3,CXCR4,CXCR6,CYBA,CYBB,CYP26B1,CYP27B1,CYP4F11,CYSLTR1,DAB2IP,DAK,DAPK1,DAPK3,DARC,DCD,DCDC2,DDIT4,DDX3X,DDX41,DDX58,DDX60,DEAF1,DEFA1,DEFA1B,DEFA3,DEFA4,DEFA5,DEFA6,DEFB1,DEFB108B,DEFB110,DEFB112,DEFB113,DEFB114,DEFB115,DEFB116,DEFB118,DEFB119,DEFB121,DEFB123,DEFB124,DEFB125,DEFB126,DEFB127,DEFB128,DEFB129,DEFB131,DEFB132,DEFB133,DEFB134,DEFB135,DEFB136,DHX58,DKKL1,DMBT1,DNAAF2,DNAJA3,DNAJC3,DPF3,DPP4,DRD1,DRD4,DROSHA,ECM1,ECSIT,EDN1,EGR1,EIF2AK1,EIF2AK2,EIF2AK4,EIF2S1,EIF4E,EIF4G1,ELANE,ELF3,ELF4,ELMOD2,EMR2,EPHX2,EPO,EPRS,EPX,ESR2,EXOSC5,F11R,F12,F2,F2R,F2RL1,F3,F8,FABP1,FADD,FAIM3,FAM105B,FAM111A,FAM131B,FAM13B,FANCL,FAS,FAU,FBXL20,FBXO9,FCER1G,FCN1,FCN2,FCN3,FER,FES,FFAR2,FFAR3,FGA,FGB,FGF14,FGF7,FGFBP1,FGR,FN1,FOLR2,FOS,FOSL1,FOXN1,FPR2,FRK,FXR2,FYN,GABRA5,GAGE1,GAGE2D,GAL,GALP,GAPDH,GATA3,GBP1,GBP2,GBP3,GBP5,GBP6,GCH1,GGT5,GJA1,GMIP,GNLY,GPAM,GPR68,GRIK2,GRM7,GSDMD,GZMB,GZMM,HAMP,HAVCR2,HCAR1,HCK,HDAC4,HDAC5,HDAC9,HERC5,HFE,HIF1A,HIST1H2BA,HIST1H2BC,HIST1H2BE,HIST1H2BF,HIST1H2BG,HIST1H2BI,HIST1H2BJ,HIST1H2BK,HIST1H3A,HIST1H3B,HIST1H3C,HIST1H3D,HIST1H3E,HIST1H3F,HIST1H3G,HIST1H3H,HIST1H3I,HIST1H3J,HLA-A,HLA-B,HLA-C,HLA-DPA1,HLA-DPB1,HLA-DQA1,HLA-DQA2,HLA-DQB1,HLA-DQB2,HLA-DRA,HLA-DRB1,HLA-E,HLA-F,HLA-G,HMGB1,HMGB2,HMGB3,HMOX1,HNRNPA0,HNRNPK,HP,HPR,HRAS,HRG,HRH1,HRH4,HTN1,HTN3,HTR1A,HTR2C,HYAL1,HYAL2,HYAL3,ICAM1,ICOSLG,IDO1,IFI16,IFI27,IFI30,IFI35,IFI44L,IFI6,IFIH1,IFIT1,IFIT1B,IFIT2,IFIT3,IFIT5,IFITM1,IFITM2,IFITM3,IFNA1,IFNA10,IFNA13,IFNA14,IFNA16,IFNA17,IFNA2,IFNA21,IFNA4,IFNA5,IFNA6,IFNA7,IFNA8,IFNAR1,IFNAR2,IFNB1,IFNE,IFNG,IFNGR1,IFNGR2,IFNK,IFNW1,IGFBP4,IGJ,IGLL1,IGLL5,IKBKB,IKBKG,IL10,IL10RB,IL12A,IL12B,IL12RB1,IL13,IL15,IL17A,IL17B,IL17C,IL17D,IL17F,IL17RA,IL17RB,IL17RC,IL17RE,IL18,IL18RAP,IL19,IL1A,IL1B,IL1RAP,IL1RL2,IL1RN,IL20RB,IL22,IL22RA1,IL23A,IL23R,IL24,IL25,IL26,IL27,IL27RA,IL2RA,IL31RA,IL32,IL33,IL34,IL36A,IL36B,IL36G,IL36RN,IL37,IL4,IL4R,IL5,IL5RA,IL6,IL6R,IL8,IL9,ILF3,INHBA,INHBB,INS,IP6K2,IPO7,IRAK1,IRAK2,IRAK4,IRF1,IRF2,IRF3,IRF4,IRF5,IRF6,IRF7,IRF8,IRF9,IRG1,IRGM,ISG15,ISG20,IST1,ITCH,ITGAL,ITGB1,ITGB2,ITGB6,ITIH4,ITK,ITPKC,JAGN1,JAK1,JAK2,JAK3,JAM3,KCNJ8,KCNN4,KCNQ1,KDM6B,KIR2DL4,KIR3DL1,KIR3DL2,KIT,KLK3,KLKB1,KLRC2,KLRC3,KLRC4,KLRC4-KLRK1,KLRD1,KLRF2,KLRK1,KNG1,KRT1,KRT16,KYNU,LALBA,LAT,LBP,LCK,LCN2,LEAP2,LENG9,LGALS3,LGALS3BP,LGALS8,LGALS9,LGR4,LIAS,LILRA1,LILRA2,LILRA3,LILRA5,LILRB1,LILRB2,LILRB3,LILRB5,LIPA,LMCD1,LPO,LSM14A,LSM4,LSP1,LTA,LTA4H,LTB4R,LTB4R2,LTBR,LTF,LXN,LY75,LY86,LY9,LY96,LYN,LYST,LYZ,MALT1,MAP1A,MAP2K3,MAP3K5,MAP4K2,MAPK8IP2,MARCO,MASP1,MASP2,MATK,MAVS,MB21D1,MBD5,MBL2,MDH1,MDK,MECP2,MEFV,MEP1B,MGLL,MICA,MICB,MICU1,MID1,MID2,MIF,MLF2,MMP25,MNDA,MPO,MR1,MRGPRX1,MRPS10,MRPS2,MS4A2,MST1R,MSTN,MTSS1,MUC5B,MX1,MX2,MYD88,MYLK,MYLK3,MYOM1,NAIP,NCF2,NCR1,NCR2,NCR3,NDST1,NEUROD2,NFAM1,NFATC3,NFATC4,NFE2L1,NFE2L2,NFKB1,NFKB2,NFKBID,NFKBIZ,NFRKB,NFX1,NGFR,NLRC4,NLRP1,NLRP10,NLRP2,NLRP3,NLRP4,NLRP6,NLRX1,NMI,NOD1,NOD2,NOS2,NOTCH1,NOX1,NOX4,NPFF,NPY,NPY2R,NR1H4,NR2E1,NTHL1,NTRK2,NUB1,NUPR1,OAS1,OAS2,OAS3,OASL,ODAM,OGG1,OLR1,OPRK1,OPRM1,OPTN,OR2H2,ORM1,ORM2,P2RX1,P2RX7,P2RY11,PADI4,PAGE1,PARK7,PARP4,PCBP2,PDK4,PENK,PEX13,PEX3,PF4,PF4V1,PGLYRP1,PGLYRP2,PGLYRP3,PGLYRP4,PHYHIP,PIK3CD,PIK3CG,PLA2G1B,PLA2G2A,PLA2G2D,PLA2G2E,PLA2G4B,PLA2G4C,PLA2G6,PLAA,PLAC8,PLK5,PLP1,PLSCR1,PMAIP1,PML,PNMA1,PNPO,POLB,POLR3A,POLR3B,POLR3D,POLR3E,POLR3F,POLR3G,POLR3H,POLR3K,PPARG,PPBP,PPP1R14B,PPY,PRB3,PRCP,PRDX1,PRDX5,PRF1,PRG2,PRKCD,PRKCQ,PRKCZ,PRKD1,PROK2,PSG3,PSMB8,PSTPIP1,PTAFR,PTGDR,PTGES,PTGS1,PTGS2,PTK2,PTK2B,PTK6,PTPRC,PTPRCAP,PTX3,PXK,PYCARD,PYDC1,PYDC2,RAB14,RAB1A,RAB23,RAB27A,RAC1,RAET1E,RAET1G,RAET1L,RARRES2,RASGRP1,RBM18,RBPJ,REEP2,REG3A,REG3G,REL,RELA,RELB,RELT,REP15,RFWD3,RIPK2,RNASE3,RNASE6,RNASE7,RNASEL,RNF135,ROMO1,RPL13A,RPL39,RPS27A,RPS6KA4,RPS6KA5,RPS6KB1,RSAD2,RXRA,S100A12,S100A14,S100A7,S100A8,S100A9,S100B,S1PR3,SAA1,SAA2,SAA4,SAMHD1,SCG2,SCN1A,SCN9A,SCUBE1,SDC1,SEC14L1,SEC61A1,SEH1L,SELE,SELP,SEMA7A,SEMG1,SEMG2,SERINC3,SERINC5,SERPINA1,SERPINA3,SERPINB10,SERPINE1,SERPINF2,SERPING1,SFTPD,SH2D1A,SH2D1B,SHMT2,SIGIRR,SIGLEC1,SIGLEC14,SIGLEC15,SIRPB1,SIRT2,SLAMF1,SLAMF6,SLAMF7,SLC11A1,SLC1A3,SLC25A19,SLC26A6,SLC30A8,SLC35B3,SLC35C1,SLC37A4,SLC7A2,SLFN11,SLPI,SMAD1,SNAP23,SNCA,SNRPB,SNRPB2,SNRPD1,SNTG1,SOCS6,SP100,SP140,SPACA3,SPHK1,SPN,SPON2,SPP1,SRC,SRMS,SRPK1,SRPK2,SSC5D,STAB1,STAB2,STAR,STAT1,STAT2,STAT3,STAT5B,STATH,STOM,STYK1,SUPT3H,SUSD4,SYK,SYNCRIP,TAC1,TAC4,TACR1,TAP1,TBK1,TBKBP1,TBXA2R,TCIRG1,TDGF1,TEAD4,TEC,TFF3,TFRC,TGFB1,THBS1,TIAL1,TICAM1,TICAM2,TIRAP,TLR1,TLR10,TLR2,TLR3,TLR4,TLR5,TLR6,TLR7,TLR8,TLR9,TMEM173,TMEM203,TMEM39A,TMEM39B,TMF1,TNF,TNFAIP3,TNFAIP6,TNFAIP8L2,TNFRSF10A,TNFRSF10B,TNFRSF10C,TNFRSF10D,TNFRSF11A,TNFRSF11B,TNFRSF14,TNFRSF18,TNFRSF1A,TNFRSF1B,TNFRSF21,TNFRSF25,TNFRSF4,TNFRSF6B,TNFRSF8,TNFRSF9,TNFSF4,TNFSF8,TNIK,TNIP1,TNIP2,TNIP3,TNK1,TNK2,TOLLIP,TPSAB1,TPST1,TRAF3,TRAT1,TREM1,TREM2,TREML1,TRIM10,TRIM11,TRIM13,TRIM14,TRIM15,TRIM21,TRIM22,TRIM25,TRIM26,TRIM27,TRIM28,TRIM31,TRIM32,TRIM34,TRIM35,TRIM38,TRIM4,TRIM5,TRIM56,TRIM62,TRIM68,TRIM8,TSPAN2,TSPAN32,TUBB,TUBB4B,TUSC2,TYK2,TYROBP,UBA52,UBB,UBC,UBD,UCN,UGT1A1,ULBP1,ULBP2,ULBP3,UMOD,UNC13D,UNC93B1,USP46,VAMP2,VCAM1,VDAC1,VEZF1,VGF,VIP,VNN1,VSIG4,WAS,WFDC12,WNT5A,XAF1,XCL1,XCL2,XCR1,YES1,YIPF1,ZAP70,ZBP1,ZBTB1,ZC3H12A,ZC3HAV1,ZCCHC17,ZNF148,ZNF175,ZNF189,ZNF580,ZNF681
GO:REGULATION_OF_NEUTROPHIL_MIGRATION	http://www.broadinstitute.org/gsea/msigdb/cards/GO_REGULATION_OF_NEUTROPHIL_MIGRATION	30	0.25748	0.843977	1	1	ADAM8,C1QBP,C5AR1,CAMK1D,CCL19,CCL21,CCR7,CD74,CXCL1,CXCL2,CXCL3,DAPK2,EDNRA,IL1B,IL23A,IL8,JAM3,LBP,MPP1,NCKAP1L,OLFM4,PAWR,PTGER3,PTGER4,RAC1,RAC2,SLIT2,THBS4,TIRAP,XCL1
KEGG:OTHER_GLYCAN_DEGRADATION	http://www.broadinstitute.org/gsea/msigdb/cards/KEGG_OTHER_GLYCAN_DEGRADATION	16	0.25757	0.843977	1	1	AGA,ENGASE,FUCA1,FUCA2,GBA,GLB1,HEXA,HEXB,MAN2B1,MAN2B2,MAN2C1,MANBA,NEU1,NEU2,NEU3,NEU4
GO:PYRIMIDINE_NUCLEOSIDE_MONOPHOSPHATE_METABOLIC_PROCESS	http://www.broadinstitute.org/gsea/msigdb/cards/GO_PYRIMIDINE_NUCLEOSIDE_MONOPHOSPHATE_METABOLIC_PROCESS	14	0.2576	0.843977	1	1	CAD,CMPK1,DHODH,DUT,NT5M,SHMT1,TYMS,UCK1,UCK2,UCKL1,UMPS,UPP1,UPP2,UPRT
REACTOME:GABA_B_RECEPTOR_ACTIVATION	http://www.broadinstitute.org/gsea/msigdb/cards/REACTOME_GABA_B_RECEPTOR_ACTIVATION	36	0.25769	0.843977	1	1	ADCY1,ADCY2,ADCY3,ADCY4,ADCY5,ADCY6,ADCY7,ADCY8,ADCY9,GABBR1,GABBR2,GNAI1,GNAI2,GNAI3,GNAL,GNB1,GNB2,GNG10,GNG12,GNG2,GNG3,GNG4,GNG5,GNG7,GNG8,GNGT1,GNGT2,KCNJ10,KCNJ15,KCNJ16,KCNJ2,KCNJ3,KCNJ4,KCNJ5,KCNJ6,KCNJ9
GO:REGULATION_OF_INSULIN_RECEPTOR_SIGNALING_PATHWAY	http://www.broadinstitute.org/gsea/msigdb/cards/GO_REGULATION_OF_INSULIN_RECEPTOR_SIGNALING_PATHWAY	43	0.25775	0.843977	1	1	ADIPOR1,AHSG,BAIAP2L1,CISH,ENPP1,FAM132A,GPR21,GRB10,GSK3A,IGF2,IL1B,INPP5K,INS,IRS1,KANK1,LEP,LMBRD1,MSTN,NCOA5,NUCKS1,OGT,OSBPL8,PID1,PRKCB,PRKCD,PRKCQ,PRKCZ,PTPN1,PTPN2,PTPRE,RELA,RPS6KB1,SERPINA12,SIK2,SIRT1,SOCS1,SOCS2,SOCS3,SRC,TRIM72,TSC1,TSC2,VWA2
GO:REGULATION_OF_TUMOR_NECROSIS_FACTOR_BIOSYNTHETIC_PROCESS	http://www.broadinstitute.org/gsea/msigdb/cards/GO_REGULATION_OF_TUMOR_NECROSIS_FACTOR_BIOSYNTHETIC_PROCESS	17	0.25792	0.843977	1	1	AZU1,BCL3,CARD9,CCR2,ERRFI1,GHRL,GHSR,HSPB1,IL10,LBP,LILRB1,SPN,THBS1,TLR1,TLR4,TNFRSF8,UBE2J1
GO:POSITIVE_REGULATION_OF_CANONICAL_WNT_SIGNALING_PATHWAY	http://www.broadinstitute.org/gsea/msigdb/cards/GO_POSITIVE_REGULATION_OF_CANONICAL_WNT_SIGNALING_PATHWAY	116	0.25799	0.843977	1	1	ARNTL,ASPM,AXIN1,AXIN2,BAMBI,BIRC8,CAPRIN2,CAV1,COL1A1,CSNK1D,CSNK1E,CTDNEP1,DAPK3,DKK2,DLX5,DVL1,DVL2,EDA,FGF10,FGF9,FGFR2,GPRC5B,ILK,JUP,LGR4,LGR5,LGR6,LRP6,LRRK1,LRRK2,NFKB1,NLE1,NRARP,PIN1,PPP2R3A,PSMA1,PSMA2,PSMA3,PSMA4,PSMA5,PSMA6,PSMA7,PSMA8,PSMB1,PSMB10,PSMB11,PSMB2,PSMB3,PSMB4,PSMB5,PSMB6,PSMB7,PSMB8,PSMB9,PSMC1,PSMC2,PSMC3,PSMC4,PSMC5,PSMC6,PSMD1,PSMD10,PSMD11,PSMD12,PSMD13,PSMD14,PSMD2,PSMD3,PSMD4,PSMD5,PSMD6,PSMD7,PSMD8,PSMD9,PSME1,PSME2,PSME3,PSME4,PSMF1,RBPJ,RNF146,RNF220,ROR2,RPS27A,RSPO1,RSPO2,RSPO3,SFRP1,SFRP2,SFRP4,SMAD3,SMURF2,SOX4,SRC,SULF2,TMEM198,TNKS,TNKS2,TRPM4,UBA52,UBB,UBC,UBR5,USP34,VPS35,WLS,WNT1,WNT10B,WNT2,WNT2B,WNT3A,WNT4,WNT7A,XIAP,YAP1,ZBED3
GO:EPITHELIAL_TUBE_BRANCHING_INVOLVED_IN_LUNG_MORPHOGENESIS	http://www.broadinstitute.org/gsea/msigdb/cards/GO_EPITHELIAL_TUBE_BRANCHING_INVOLVED_IN_LUNG_MORPHOGENESIS	25	0.25801	0.843977	1	1	BMP4,CELSR1,CTNNB1,CTSH,CTSZ,DAG1,DLG5,FGF10,FGFR2,FOXA1,FOXF1,HHEX,HHIP,HOXA5,KRAS,NKX2-1,RDH10,RSPO2,SHH,SOX9,SPRY1,SPRY2,TNC,VANGL2,YAP1
GO:ESTABLISHMENT_OF_ENDOTHELIAL_INTESTINAL_BARRIER	http://www.broadinstitute.org/gsea/msigdb/cards/GO_ESTABLISHMENT_OF_ENDOTHELIAL_INTESTINAL_BARRIER	11	0.25849	0.84517	1	1	F11R,MLLT4,PTPRS,RAB1A,RAB1B,RAP2B,RAP2C,RAPGEF2,RAPGEF6,TJP1,TJP2
GO:O_METHYLTRANSFERASE_ACTIVITY	http://www.broadinstitute.org/gsea/msigdb/cards/GO_O_METHYLTRANSFERASE_ACTIVITY	15	0.25873	0.845577	1	1	BCDIN3D,C6orf211,COMT,COMTD1,COQ3,FTSJ2,FTSJ3,HENMT1,ICMT,LCMT1,LRTOMT,MRM1,PCMT1,PCMTD1,PCMTD2
GO:POSITIVE_REGULATION_OF_T_CELL_CYTOKINE_PRODUCTION	http://www.broadinstitute.org/gsea/msigdb/cards/GO_POSITIVE_REGULATION_OF_T_CELL_CYTOKINE_PRODUCTION	14	0.25922	0.8463	1	1	B2M,FZD5,GATA3,HLA-A,MALT1,MAP3K7,NLRP3,PRKCZ,RSAD2,SASH3,TNFSF4,TRAF2,TRAF6,XCL1
GO:PROTEIN_K63_LINKED_DEUBIQUITINATION	http://www.broadinstitute.org/gsea/msigdb/cards/GO_PROTEIN_K63_LINKED_DEUBIQUITINATION	22	0.25944	0.8463	1	1	ATXN3,BABAM1,BRCC3,BRE,CYLD,FAM175B,OTUB2,OTUD1,OTUD5,OTUD7A,PSMD14,SHMT2,TNFAIP3,UIMC1,USP13,USP16,USP20,USP25,USP33,USP8,YOD1,ZRANB1
GO:CELLULAR_AMINO_ACID_METABOLIC_PROCESS	http://www.broadinstitute.org/gsea/msigdb/cards/GO_CELLULAR_AMINO_ACID_METABOLIC_PROCESS	320	0.25953	0.8463	1	1	AADAT,AARS,AARS2,AARSD1,AASDHPPT,AASS,ABAT,ABHD12,ACAD8,ACADSB,ACAT1,ACMSD,ACY1,ADC,ADI1,ADO,ADSS,ADSSL1,AFMID,AGMAT,AGXT,AGXT2,AHCY,AHCYL1,AHCYL2,AIMP1,AIMP2,ALDH18A1,ALDH1L1,ALDH1L2,ALDH4A1,ALDH5A1,ALDH6A1,ALDH7A1,AMDHD1,AMT,APIP,ARG1,ARG2,ART4,ASL,ASNS,ASNSD1,ASPA,ASPG,ASRGL1,ASS1,ATF4,ATIC,ATP7A,ATPIF1,AUH,AZIN1,BAAT,BCAT1,BCAT2,BCKDHA,BCKDHB,BCKDK,BHMT,BHMT2,BPHL,C9orf41,CACNA1A,CAD,CARNS1,CARS,CARS2,CCBL1,CCBL2,CDO1,CKB,CKM,CKMT1A,CKMT1B,CKMT2,CLN3,CNDP2,CPS1,CRTAP,CRYM,CTH,CTNS,CTPS2,DALRD3,DAO,DARS,DARS2,DBT,DCT,DDAH1,DDAH2,DDC,DDO,DHFR,DHFRL1,DHPS,DLD,DLST,DMGDH,DNMT1,DNMT3A,DNMT3B,DPEP1,DPYD,DPYS,DTD1,EARS2,EEF1E1,EGLN1,EGLN2,EGLN3,EIF2B1,EIF2B2,EIF2B4,EIF4A3,ENOPH1,ENOSF1,EPRS,ERO1L,ERO1LB,FAH,FARS2,FARSA,FARSB,FN3K,FOLH1,FOLR1,FPGS,FTCD,GAD1,GAD2,GADL1,GAMT,GARS,GART,GATC,GATM,GCAT,GCDH,GCH1,GCLC,GCLM,GCSH,GFPT1,GFPT2,GGH,GGT1,GGT5,GHR,GLDC,GLS,GLS2,GLUD1,GLUD2,GLUL,GLYAT,GMPS,GNMT,GOT1,GOT1L1,GOT2,GPT,GPT2,GSS,GSTZ1,HAAO,HAL,HARS,HARS2,HDC,HGD,HIBADH,HIBCH,HMGCL,HNF4A,HNMT,HOGA1,HPD,HPDL,HSD17B10,IARS,IARS2,ICMT,IDO1,IDO2,IL4I1,IVD,KARS,KMO,KYNU,LARS,LARS2,LGSN,LRRC47,MARS,MARS2,MAT1A,MCCC1,MCCC2,MECP2,MPST,MRI1,MRPL39,MSRA,MTAP,MTHFD1,MTHFD1L,MTHFD2,MTHFD2L,MTHFR,MTHFS,MTR,MTRR,MUT,NAALAD2,NAGS,NARS,NARS2,NFS1,NIT2,NMNAT1,NMNAT2,NMNAT3,NOS1,NOS2,NOS3,NOX4,NOXRED1,OAT,OCLN,ODC1,OGDH,OTC,P4HA1,P4HB,PADI1,PADI2,PADI3,PADI4,PAH,PARS2,PCBD1,PCYOX1,PCYOX1L,PEMT,PEPD,PET112,PFAS,PHGDH,PIPOX,PLOD1,PPA1,PPA2,PPAT,PPM1K,PRDX4,PRODH,PRODH2,PSAT1,PSPH,PTS,PYCR1,PYCR2,PYCRL,QARS,QDPR,QRSL1,RARS,RARS2,SARDH,SARS,SARS2,SCLY,SDS,SDSL,SEPHS2,SEPSECS,SHMT1,SHMT2,SIRT4,SLC19A1,SLC1A3,SLC25A15,SLC25A21,SLC25A32,SLC3A1,SLC6A14,SLC6A6,SLC6A8,SLC7A2,SLC7A4,SLC7A5,SLC7A6,SLC7A7,SLC7A8,SMS,SRR,STAT5A,STAT5B,TARS,TARS2,TARSL2,TAT,TDO2,TH,THNSL1,THNSL2,TPH1,TPH2,TYMS,TYR,UPB1,UROC1,VARS,VARS2,WARS,WARS2,YARS,YARS2
GO:REGULATION_OF_CARDIAC_MUSCLE_CELL_ACTION_POTENTIAL	http://www.broadinstitute.org/gsea/msigdb/cards/GO_REGULATION_OF_CARDIAC_MUSCLE_CELL_ACTION_POTENTIAL	18	0.25958	0.8463	1	1	ANK2,ANK3,ATP2A2,CACNA1C,CAMK2D,CAV1,CAV3,CTNNA3,DSC2,DSG2,DSP,JUP,NOS1AP,PKP2,RANGRF,RNF207,RYR2,TRPM4
GO:AXONAL_GROWTH_CONE	http://www.broadinstitute.org/gsea/msigdb/cards/GO_AXONAL_GROWTH_CONE	19	0.25958	0.8463	1	1	APC,BOC,CLASP2,COBL,EPHA4,FKBP4,FLRT3,GPM6A,KIAA1598,L1CAM,MAPK8IP1,NRXN1,OLFM1,PARD3,PARD6A,PTCH1,RTN4R,TIAM1,TRPV2
GO:REGULATION_OF_LIPOPROTEIN_METABOLIC_PROCESS	http://www.broadinstitute.org/gsea/msigdb/cards/GO_REGULATION_OF_LIPOPROTEIN_METABOLIC_PROCESS	15	0.25976	0.8463	1	1	APOA4,APOD,APOM,C19orf80,DGAT2,HHATL,ITGAV,ITGB3,LEP,LIPG,PEMT,PON1,RAB3GAP1,RAB3GAP2,SVIP
GO:PROTON_TRANSPORTING_TWO_SECTOR_ATPASE_COMPLEX	http://www.broadinstitute.org/gsea/msigdb/cards/GO_PROTON_TRANSPORTING_TWO_SECTOR_ATPASE_COMPLEX	46	0.25976	0.8463	1	1	ATP5A1,ATP5B,ATP5C1,ATP5D,ATP5E,ATP5EP2,ATP5F1,ATP5G1,ATP5G2,ATP5G3,ATP5H,ATP5I,ATP5J,ATP5J2,ATP5L,ATP5L2,ATP5O,ATP5S,ATP6AP1,ATP6AP1L,ATP6V0A1,ATP6V0A2,ATP6V0A4,ATP6V0B,ATP6V0C,ATP6V0D1,ATP6V0D2,ATP6V0E1,ATP6V0E2,ATP6V1A,ATP6V1B2,ATP6V1C1,ATP6V1C2,ATP6V1D,ATP6V1E1,ATP6V1E2,ATP6V1F,ATP6V1G1,ATP6V1G2,ATP6V1G3,ATP6V1H,ATPIF1,C14orf2,PPIF,TCIRG1,USMG5
GO:BETA_1_3_GALACTOSYLTRANSFERASE_ACTIVITY	http://www.broadinstitute.org/gsea/msigdb/cards/GO_BETA_1_3_GALACTOSYLTRANSFERASE_ACTIVITY	14	0.26082	0.848673	1	1	B3GALNT1,B3GALT1,B3GALT2,B3GALT4,B3GALT5,B3GALT6,B3GNT2,B3GNT3,B3GNT4,B3GNT5,B3GNT7,B3GNT8,C1GALT1,C1GALT1C1
GO:ORGANELLE_FISSION	http://www.broadinstitute.org/gsea/msigdb/cards/GO_ORGANELLE_FISSION	464	0.26086	0.848673	1	1	ABL1,ACOT8,ACOX1,ACTR2,ACTR3,ACTR8,ADCY3,AKAP8,AKAP8L,ANAPC1,ANAPC10,ANAPC11,ANAPC13,ANAPC16,ANAPC2,ANAPC4,ANAPC5,ANAPC7,ANKLE2,ANLN,APITD1,ARHGEF10,ARHGEF2,ARL8A,ARPP19,ASPM,ASZ1,ATM,AURKA,AURKB,AURKC,BABAM1,BAG6,BCL2L11,BECN1,BIRC2,BIRC3,BIRC5,BIRC6,BIRC7,BIRC8,BOD1,BOLL,BORA,BRCA2,BRCC3,BRDT,BRE,BRSK2,BUB1,BUB1B,BUB3,C11orf80,C11orf85,C15orf43,CASC5,CCDC155,CCDC79,CCNA1,CCNA2,CCNB1,CCNB1IP1,CCNF,CCNG1,CCNG2,CCNK,CD2AP,CDC14A,CDC16,CDC20,CDC23,CDC25A,CDC25B,CDC25C,CDC26,CDC27,CDC6,CDCA2,CDCA5,CDCA8,CDK1,CDK11A,CDK11B,CDK2,CDK3,CENPE,CENPF,CENPN,CENPT,CENPV,CENPW,CEP164,CEP55,CEP57,CEP57L1,CEP63,CETN1,CETN2,CETN3,CHAMP1,CHEK2,CHFR,CHMP1A,CHMP1B,CHMP2A,CHMP2B,CHMP3,CHMP4A,CHMP4B,CHMP4C,CHMP5,CHMP6,CHMP7,CIT,CKAP5,CKS2,CLASP1,CLASP2,CLIP1,CLTC,CNTD1,COX10,CSNK1A1,CTDP1,CUL3,CYP26B1,DAZL,DCLRE1A,DCTN1,DCTN2,DCTN3,DDX4,DIS3L2,DLGAP5,DMC1,DNM1L,DPEP3,DSCC1,DSN1,DUSP13,DYNC1LI1,DYNLT1,DYNLT3,E4F1,EML4,ENSA,EPS8,ERCC4,ERCC6L,EREG,ESPL1,FAM175B,FAM64A,FAM83D,FANCA,FANCD2,FANCM,FBXL7,FBXO5,FBXW5,FIGN,FIS1,FLNA,FMN2,FSD1,FZR1,GDAP1,GEM,GGNBP1,GOLGA2,GORASP1,GSG2,HAUS1,HAUS2,HAUS3,HAUS4,HAUS5,HAUS6,HAUS7,HAUS8,HELLS,HEPACAM2,HFM1,HGF,HMGA2,HORMAD1,HORMAD2,HSPA2,INCENP,ING2,INO80,ITGB3BP,JTB,KATNA1,KIAA0196,KIAA0430,KIF11,KIF14,KIF15,KIF18A,KIF18B,KIF20B,KIF22,KIF23,KIF25,KIF2A,KIF2B,KIF2C,KIF3B,KIF4A,KIF4B,KIFC1,KLHDC3,KLHL13,KLHL21,KLHL22,KLHL9,KNTC1,KPNB1,LATS1,LATS2,LFNG,LMLN,LRRCC1,LZTS2,MAD1L1,MAD2L1,MAD2L2,MAEL,MAP9,MAPRE1,MAPRE2,MAPRE3,MARK4,MASTL,MAU2,MCMBP,MEI1,MFF,MIS12,MIS18A,MIS18BP1,MKI67,MLH1,MLH3,MOV10L1,MRE11A,MSH2,MSH3,MSH4,MSH5,MSH6,MTFP1,MTFR1,MUL1,MYBL2,NAA50,NCAPD2,NCAPD3,NCAPG,NCAPG2,NCAPH,NDC80,NDE1,NDEL1,NEDD1,NEDD9,NEK1,NEK2,NEK3,NEK4,NEK6,NEK9,NIPBL,NLRC4,NOLC1,NSL1,NSMCE2,NSUN2,NUDC,NUF2,NUMA1,NUP153,NUP37,NUP43,NUP62,NUP88,NUSAP1,OFD1,OIP5,OPA1,PAFAH1B1,PAPD5,PAPD7,PARK2,PBK,PBRM1,PDCD6IP,PDS5A,PDS5B,PEX11A,PEX11G,PEX19,PHF13,PIBF1,PIM2,PINX1,PKMYT1,PLD6,PLK1,PLK5,PMF1,POGZ,PPP1R12A,PPP2R1A,PPP2R2D,PPP5C,PRC1,PRDM9,PRKAR1A,PSMD13,PSRC1,PTEN,PTTG1,PTTG2,RAB11A,RAB1A,RACGAP1,RAD21,RAD21L1,RAD50,RAD51,RAD51B,RAD51C,RAD51D,RAD54B,RAD54L,RAN,RB1,RBBP8,RCC1,RCC2,REC8,RECQL5,REEP3,REEP4,RGS14,RHOA,RNF212,RNF8,RPS3,RPS6,RRS1,RUVBL1,SAC3D1,SEC16B,SEH1L,SEPT2,SEPT7,SETD8,SETDB2,SGOL1,SGOL2,SIRT2,SIRT7,SKA1,SKA2,SKA3,SLC25A46,SLC2A8,SMARCA4,SMC1A,SMC1B,SMC2,SMC3,SMC4,SMC5,SNX18,SNX33,SNX9,SPAG5,SPAST,SPATA22,SPC24,SPC25,SPDYA,SPICE1,SPIRE1,SPIRE2,SPO11,SSSCA1,STAG1,STAG2,STAG3,STOX1,STRA13,STRA8,SUGT1,SUN1,SYCE1,SYCE1L,SYCE2,SYCE3,SYCP1,SYCP2,SYCP3,TADA3,TAF1L,TDRD12,TDRD9,TDRKH,TERF1,TEX11,TEX12,TEX14,TEX15,TIMELESS,TIPIN,TNKS,TOP2A,TOP2B,TOP3A,TPR,TPX2,TRIOBP,TRIP13,TTC28,TTN,TTYH1,TUBB3,TUBGCP2,TUBGCP3,TUBGCP4,TUBGCP6,TXNL4A,UBE2B,UBE2C,UBE2I,UBE2S,UBR2,USP16,USP37,USP44,USP9X,VCPIP1,VPS4A,VPS4B,VRK1,WAPAL,WASL,WEE1,WEE2,XIAP,XRCC2,XRCC3,YEATS4,ZC3HC1,ZFP42,ZNF207,ZNF268,ZNF830,ZW10,ZWILCH,ZWINT
REACTOME:ACTIVATION_OF_CHAPERONE_GENES_BY_XBP1S	http://www.broadinstitute.org/gsea/msigdb/cards/REACTOME_ACTIVATION_OF_CHAPERONE_GENES_BY_XBP1S	45	0.261	0.848673	1	1	ACADVL,ADD1,ARFGAP1,ATP6V0D1,C19orf10,CTDSP2,CUL7,CXXC1,DCTN1,DDX11,DNAJB11,DNAJB9,DNAJC3,EDEM1,EXTL3,FKBP14,GOSR2,GSK3A,HDGF,HYOU1,KDELR3,KLHDC3,LMNA,PDIA5,PDIA6,PPP2R5B,PREB,SEC31A,SERP1,SHC1,SRPR,SRPRB,SSR1,SULT1A3,SULT1A4,SYVN1,TATDN2,TLN1,TPP1,TSPYL2,WFS1,WIPI1,XBP1,YIF1A,ZBTB17
KEGG:CITRATE_CYCLE_TCA_CYCLE	http://www.broadinstitute.org/gsea/msigdb/cards/KEGG_CITRATE_CYCLE_TCA_CYCLE	27	0.26106	0.848673	1	1	ACO1,ACO2,CS,DLD,DLST,FH,IDH1,IDH2,IDH3A,IDH3B,IDH3G,MDH1,OGDH,OGDHL,PC,PCK1,PCK2,PDHA1,PDHA2,PDHB,SDHA,SDHB,SDHC,SDHD,SUCLA2,SUCLG1,SUCLG2
GO:NEGATIVE_REGULATION_OF_CHONDROCYTE_DIFFERENTIATION	http://www.broadinstitute.org/gsea/msigdb/cards/GO_NEGATIVE_REGULATION_OF_CHONDROCYTE_DIFFERENTIATION	18	0.26118	0.848673	1	1	ADAMTS12,ADAMTS7,BMP4,CHADL,CTNNB1,EFEMP1,FAM101A,GDF5,GLI2,GREM1,NKX3-2,PTHLH,RARB,RARG,SNAI2,SOX9,TGFBR1,WNT9A
GO:MYELOID_CELL_HOMEOSTASIS	http://www.broadinstitute.org/gsea/msigdb/cards/GO_MYELOID_CELL_HOMEOSTASIS	83	0.26146	0.848673	1	1	ACIN1,ADAR,ADD1,ALAS2,AMPD3,ANXA1,ARID4A,ATPIF1,AXL,BAK1,BAX,BCL2L11,BCL6,BMP4,CASP3,CEBPG,DNASE2,EPAS1,EPB42,EPO,ERCC2,ETV2,FLVCR1,FOXP3,G6PD,GATA1,GATA3,GPI,HBZ,HCAR2,HCLS1,HIPK2,HMGB1,HMOX1,HOXB6,ID2,IFNG,IKZF1,IL6,INHA,INHBA,ITPKB,JAK2,JAM3,JMJD6,KIT,KLF1,KLF2,L3MBTL3,LYN,MAEA,MB,MED1,MTHFD1,NCKAP1L,NCSTN,NFE2L1,PDE4B,PKNOX1,PRDX1,PTPN2,RB1,RHAG,RPS14,RPS17,RPS24,RPS6,SFXN1,SLC11A2,SLC25A38,SMAD5,SOD1,SOX6,SP3,SPI1,SRF,TAL1,TGFBR3,THRA,TMOD3,TRIM10,VEGFA,ZFPM1
GO:TROPOMYOSIN_BINDING	http://www.broadinstitute.org/gsea/msigdb/cards/GO_TROPOMYOSIN_BINDING	14	0.26155	0.848673	1	1	CALD1,LMOD1,LMOD2,LMOD3,NEBL,PYCARD,S100A6,TMOD1,TMOD2,TMOD3,TMOD4,TNNT1,TNNT2,TNNT3
GO:NEGATIVE_REGULATION_OF_ORGAN_GROWTH	http://www.broadinstitute.org/gsea/msigdb/cards/GO_NEGATIVE_REGULATION_OF_ORGAN_GROWTH	21	0.26179	0.848673	1	1	CAV3,CTDP1,FXN,GJA1,GSK3A,KCNK2,MAPK11,NOG,PTEN,PTK2,RBP4,SAV1,SLC6A4,STK3,STK4,TBX5,TGFBR2,TP73,WWC1,WWC2,WWC3
GO:BODY_FLUID_SECRETION	http://www.broadinstitute.org/gsea/msigdb/cards/GO_BODY_FLUID_SECRETION	70	0.26203	0.848673	1	1	AGPAT6,AGR2,ANXA2,APLN,APRT,AQP1,AQP5,ATP2B2,ATP7A,ATP7B,C11orf63,CAD,CAV1,CCKAR,CCND1,CDO1,CEL,CHRM1,CHRM3,COPA,CREB1,CSN2,CSN3,DDR1,DHODH,EDN1,ERBB4,FGF10,FOXB1,GC,GHRHR,GUCA1B,GUCA2B,HIF1A,HK2,KCNN4,LACRT,MED1,NCOA1,NCOR1,NME1,NPPB,NPR1,NPR3,OXTR,PAM,PPAT,PRL,PRLR,RAB14,SCT,SLC22A2,SLC22A4,SLC29A1,SLC4A5,SLC6A3,STAT5A,STAT5B,STATH,UCN,UMPS,UPRT,USF2,VAMP2,VAMP3,VAMP8,VDR,VEGFA,VIP,XDH
GO:AMINO_ACID_IMPORT	http://www.broadinstitute.org/gsea/msigdb/cards/GO_AMINO_ACID_IMPORT	15	0.26204	0.848673	1	1	CLN8,KCNJ10,NTSR1,SH3BP4,SLC11A1,SLC17A7,SLC1A1,SLC1A2,SLC1A3,SLC3A2,SLC6A1,SLC6A20,SLC6A5,SLC6A9,SLC7A2
SIG:REGULATION_OF_THE_ACTIN_CYTOSKELETON_BY_RHO_GTPASES	http://www.broadinstitute.org/gsea/msigdb/cards/SIG_REGULATION_OF_THE_ACTIN_CYTOSKELETON_BY_RHO_GTPASES	34	0.26218	0.848673	1	1	ACTG1,ACTG2,ACTR2,ACTR3,AKT1,ANGPTL2,CDC42,CFL1,CFL2,FLNA,FLNC,FSCN1,FSCN2,FSCN3,GDI1,GDI2,MYH2,MYLK,MYLK2,PAK1,PAK2,PAK3,PAK4,PAK6,PAK7,PFN1,PFN2,RHO,ROCK1,ROCK2,RPS4X,VASP,WASF1,WASL
GO:RECEPTOR_CLUSTERING	http://www.broadinstitute.org/gsea/msigdb/cards/GO_RECEPTOR_CLUSTERING	41	0.26236	0.848673	1	1	AGRN,APOE,CACNA1A,CDH2,CDK5,COLQ,DLG1,DLG2,DLG3,DLG4,DNAJA3,DVL1,ETV5,FLNA,FNTA,GLRB,GPHN,GRIK2,GRIK5,IFT122,ITGA4,ITGAL,ITGB1BP1,ITGB2,ITGB7,LRP4,MADCAM1,MAGI2,MUSK,NLGN1,NRXN1,NRXN2,PICK1,PIGR,RAPSN,RELN,RER1,SHANK3,SSNA1,SYNGAP1,WDR19
GO:REGULATION_OF_ACUTE_INFLAMMATORY_RESPONSE	http://www.broadinstitute.org/gsea/msigdb/cards/GO_REGULATION_OF_ACUTE_INFLAMMATORY_RESPONSE	68	0.26241	0.848673	1	1	ADAM8,ADCYAP1,ADORA1,APCS,ASH1L,C1QBP,C2,C3,C4A,C4B,C4BPA,C4BPB,C5,C5AR1,C6,C7,C8A,C8B,C8G,C9,CCL5,CCR2,CCR7,CD46,CD55,CD59,CFB,CFH,CFI,CFP,CNR1,CR1,CREB3L3,EDNRB,F12,FCER1A,FCER1G,FFAR2,FFAR3,GSTP1,IL1B,IL20RB,IL4,IL6,IL6ST,INS,KLKB1,MASP1,NLRP3,NPY5R,OSM,OSMR,PHB,PIK3CG,PLA2G4A,PPARG,PROS1,PTGER3,PTGS2,RHBDD3,SERPING1,SPN,SUSD4,TAC1,TNF,TNFRSF11A,TNFSF11,ZP3
PID:BARD1_PATHWAY	http://www.broadinstitute.org/gsea/msigdb/cards/PID_BARD1_PATHWAY	29	0.26246	0.848673	1	1	ATM,ATR,BARD1,BRCA1,CCNE1,CDK2,CSTF1,EWSR1,FANCA,FANCC,FANCD2,FANCE,FANCF,FANCG,FANCL,MRE11A,NBN,NPM1,PCNA,PRKDC,RAD50,RAD51,RBBP8,TOPBP1,TP53,UBE2D3,UBE2L3,XRCC5,XRCC6
GO:REGULATION_OF_NEUROTRANSMITTER_SECRETION	http://www.broadinstitute.org/gsea/msigdb/cards/GO_REGULATION_OF_NEUROTRANSMITTER_SECRETION	47	0.26249	0.848673	1	1	ATP2A2,BRAF,CACNA1A,CAMK2A,CHRNA3,CHRNB4,CPLX3,CPLX4,DRD4,DTNBP1,FMR1,GRIK5,HCRT,KCNC4,KCNMB4,LRRK2,MEF2C,NAPA,NF1,NLGN1,NTRK2,PARK2,PFN2,PNKD,PPP1R9A,PTGER4,RAB3A,RAB3GAP1,RAB5A,RAP1A,RIMS1,RIMS3,RIMS4,SEPT5,SLC30A1,SNCA,SNCAIP,SNCG,SPHK1,STX1B,STXBP1,SYN1,SYT11,SYT12,TACR2,UNC13A,UNC13B
GO:REGULATION_OF_RENAL_SYSTEM_PROCESS	http://www.broadinstitute.org/gsea/msigdb/cards/GO_REGULATION_OF_RENAL_SYSTEM_PROCESS	37	0.26252	0.848673	1	1	ADIPOQ,ADORA1,AGT,AGTR1,AGTR2,ANPEP,AVP,AVPR1A,AVPR2,C12orf39,COMT,CORIN,CYBA,DRD2,DRD3,EDN1,EDNRB,EMP2,F2R,F2RL1,GAS6,GJA1,INPP5K,KNG1,NPPB,NPR1,OR51E2,OXT,PDGFB,PTGER3,PTGER4,PTPRO,STC1,TAC1,TACR1,UTS2,UTS2R
BIOCARTA:PTEN_PATHWAY	http://www.broadinstitute.org/gsea/msigdb/cards/BIOCARTA_PTEN_PATHWAY	18	0.26257	0.848673	1	1	AKT1,BCAR1,CDKN1B,FASLG,FOXO3,GRB2,ILK,ITGB1,MAPK1,MAPK3,PDK2,PDPK1,PIK3CA,PIK3R1,PTEN,PTK2,SHC1,SOS1
GO:GALACTOSE_METABOLIC_PROCESS	http://www.broadinstitute.org/gsea/msigdb/cards/GO_GALACTOSE_METABOLIC_PROCESS	13	0.26258	0.848673	1	1	B4GALT1,CHST1,GALE,GALK1,GALK2,GALM,GALT,GLB1,PGM1,PGM2,PGM5,PPARGC1A,SLC35A2
BIOCARTA:GLEEVEC_PATHWAY	http://www.broadinstitute.org/gsea/msigdb/cards/BIOCARTA_GLEEVEC_PATHWAY	23	0.26269	0.848673	1	1	AKT1,BAD,BCR,CRKL,FOS,GRB2,HRAS,JAK2,JUN,MAP2K1,MAP2K4,MAP3K1,MAPK3,MAPK8,MYC,PIK3CA,PIK3CG,PIK3R1,RAF1,SOS1,STAT1,STAT5A,STAT5B
GO:INTESTINAL_ABSORPTION	http://www.broadinstitute.org/gsea/msigdb/cards/GO_INTESTINAL_ABSORPTION	24	0.26291	0.848958	1	1	ABCG5,ABCG8,ACO1,ADRA2A,AKR1C1,CD36,CEL,EZR,F11R,FABP1,KCNQ1,LDLR,LEP,MOGAT2,NPC1L1,PLS1,PNLIP,SCARB1,SLC26A6,SLC5A1,SOAT2,TJP2,VDR,VIL1
GO:REGULATION_OF_ESTABLISHMENT_OF_PROTEIN_LOCALIZATION_TO_CHROMOSOME	http://www.broadinstitute.org/gsea/msigdb/cards/GO_REGULATION_OF_ESTABLISHMENT_OF_PROTEIN_LOCALIZATION_TO_CHROMOSOME	10	0.26301	0.848958	1	1	CCT2,CCT4,CCT5,CCT6A,CCT7,CCT8,DKC1,TCP1,TERF1,WRAP53
GO:ANTIGEN_PROCESSING_AND_PRESENTATION_OF_ENDOGENOUS_ANTIGEN	http://www.broadinstitute.org/gsea/msigdb/cards/GO_ANTIGEN_PROCESSING_AND_PRESENTATION_OF_ENDOGENOUS_ANTIGEN	17	0.26325	0.849358	1	1	ABCB1,ABCB4,ABCB5,ABCB9,ATG5,B2M,CD1D,CD74,ERAP1,ERAP2,HLA-A,HLA-B,HLA-C,HLA-E,TAP1,TAP2,TAPBP
GO:CELL_FATE_SPECIFICATION	http://www.broadinstitute.org/gsea/msigdb/cards/GO_CELL_FATE_SPECIFICATION	69	0.2635	0.84979	1	1	APC,APC2,ASCL1,ATOH1,C8orf22,CDON,CTNNB1,DBX1,DLL1,DMRT3,DMRTA2,EOMES,ETV2,EVX1,EYA1,EYA2,FEV,FKBP8,FOXA1,FOXA2,GLI2,GLI3,GSC,GSX2,HNF1B,HOXA11,HOXC10,HOXD10,ISL1,ISL2,ITGB1,LBX1,LHX3,MNX1,MYL2,NKX2-2,NKX6-1,NKX6-2,NODAL,NOTCH1,NRP1,NTRK3,OLIG2,OLIG3,PAX2,PAX6,POU1F1,POU4F1,POU5F1,PPDPF,PRDM14,PSEN1,PTCH1,PTCH2,RBPJ,SHH,SIX1,SIX2,SMO,SOX1,SOX17,SOX18,SOX2,SOX6,SOX9,SUFU,TBX1,TBX6,TLX3
GO:REGULATION_OF_CHEMOKINE_SECRETION	http://www.broadinstitute.org/gsea/msigdb/cards/GO_REGULATION_OF_CHEMOKINE_SECRETION	12	0.2639	0.850041	1	1	ALOX15B,C5,CHIA,CSF1R,F2RL1,IL1RL1,IL33,IL4R,LPL,POSTN,PYCARD,PYDC1
GO:3_UTR_MEDIATED_MRNA_STABILIZATION	http://www.broadinstitute.org/gsea/msigdb/cards/GO_3_UTR_MEDIATED_MRNA_STABILIZATION	10	0.26396	0.850041	1	1	ANGEL2,ELAVL1,HNRNPA0,HNRNPC,MAPK14,MYD88,RBM38,TARDBP,TIRAP,ZFP36
GO:REGULATION_OF_CARTILAGE_DEVELOPMENT	http://www.broadinstitute.org/gsea/msigdb/cards/GO_REGULATION_OF_CARTILAGE_DEVELOPMENT	58	0.264	0.850041	1	1	ACVRL1,ADAMTS12,ADAMTS7,AXIN2,BMP1,BMP10,BMP2,BMP4,BMP6,BMPR1B,BMPR2,CARM1,CHADL,CTGF,CTNNB1,CYR61,EFEMP1,FAM101A,FGF18,FRZB,GDF5,GDF6,GLG1,GLI2,GLI3,GREM1,HOXA11,IHH,KIAA1715,LEP,LOXL2,MAF,NKX3-2,NOG,PKDCC,PTHLH,RARA,RARB,RARG,RELA,RUNX2,SCIN,SHOX2,SIX2,SMAD1,SMAD3,SNAI2,SOX5,SOX6,SOX9,TGFB1,TGFB2,TGFBR1,TRPS1,WNT11,WNT5A,WNT9A,ZBTB16
GO:CILIUM	http://www.broadinstitute.org/gsea/msigdb/cards/GO_CILIUM	440	0.26409	0.850041	1	1	ABCA4,ABHD2,ACTL7A,ADCY10,ADCY3,ADCY5,ADCY6,ADRBK1,AGBL2,AGBL4,AHI1,AK1,AK2,AK8,AKAP14,AKAP3,AKAP4,AKT1,ALMS1,ALS2CR12,AMBRA1,ANKMY2,ANKS6,ANO2,ANXA1,APOA1BP,APP,ARFGEF2,ARL13B,ARL2,ARL3,ARL6,ARMC4,ARR3,ATG14,ATG16L1,ATG5,ATG7,ATP2B2,ATP2B4,ATP6V1D,ATP8A2,AURKA,AZI1,B9D1,B9D2,BBIP1,BBS1,BBS10,BBS12,BBS4,BBS5,BBS7,BBS9,BEST2,C12orf55,C16orf80,C1orf192,C21orf2,C2CD3,C2orf71,C5orf42,CABS1,CABYR,CASK,CATSPER1,CATSPER2,CATSPER3,CATSPER4,CATSPERB,CATSPERG,CAV1,CC2D2A,CCDC103,CCDC11,CCDC114,CCDC147,CCDC151,CCDC19,CCDC39,CCDC40,CCDC41,CCP110,CCT8,CDHR1,CDK20,CENPF,CEP104,CEP164,CEP19,CEP250,CEP290,CEP89,CETN1,CETN2,CIB2,CLTB,CLUAP1,CNGA1,CNGA2,CNGA3,CNGA4,CNGB1,CNGB3,CROCC,CSNK1A1,CYLD,CYS1,DCDC2,DHRS3,DISC1,DLD,DNAAF1,DNAH1,DNAH10,DNAH11,DNAH12,DNAH14,DNAH17,DNAH2,DNAH3,DNAH5,DNAH6,DNAH7,DNAH8,DNAH9,DNAI1,DNAI2,DNAL4,DNALI1,DRD1,DRD2,DRD5,DYNC2H1,DYNC2LI1,DYNLL1,DYNLL2,DYNLRB1,DYNLRB2,DZIP1,DZIP1L,EFCAB7,EFHC1,EHD1,EHD3,ELMOD3,ENKUR,EPS15,ESR2,EVC,EVC2,EZR,FAM154A,FAM161A,FAM49B,FBF1,FLCN,FOPNL,FSCB,GABARAP,GAPDHS,GAS8,GLI1,GLI2,GLI3,GLIPR1L1,GNA11,GNAQ,GNAT1,GNAT2,GNAT3,GNB1,GNB5,GNGT1,GPI,GPR161,GPR83,GRK1,GRK4,GRK7,GRXCR1,GSTM3,GUCA1A,GUCA1B,GUCA1C,GUCA2B,GUCY2D,GUCY2F,HAVCR1,HEATR2,HHIP,HIF1A,HK1,HSPB11,HTR6,HYDIN,ICK,IFT122,IFT140,IFT172,IFT27,IFT43,IFT52,IFT57,IFT74,IFT80,IFT81,IFT88,INHA,INPP5E,INVS,IQCB1,IQCE,IQUB,KIAA0586,KIAA1009,KIAA1377,KIF17,KIF19,KIF27,KIF2A,KIF3A,KIF3B,KIF3C,KIF5A,KIF5B,KIF5C,KIF7,KIFAP3,KLC3,KNCN,LCA5,LDHC,LRRC6,MAK,MAP1B,MAP1LC3B,MAP4,MAPT,MARCKS,MARK4,MCHR1,MERTK,MKKS,MKS1,MYO5A,MYO7A,MYOC,MYRIP,NAPEPLD,NEDD1,NEK4,NEK8,NME5,NPHP1,NPHP3,NPHP4,NPY2R,NUBP1,NUBP2,OCRL,ODF2,ODF3,ODF4,OFD1,OPN1LW,OPN1SW,OPN5,OXCT2,PACRG,PAFAH1B1,PCDH15,PCM1,PDC,PDE4C,PDE6A,PDE6B,PDE6D,PDE6G,PDZD7,PFKM,PGAM4,PGK2,PHLPP2,PIK3C3,PIK3R4,PKD1,PKD1L1,PKD2,PKD2L1,PKHD1,POC1A,POC1B,PPEF2,PQBP1,PRKACA,PRKACB,PRKACG,PRKAR1A,PRKAR1B,PRKAR2A,PRKAR2B,PROM1,PROM2,PRPH2,PSEN1,PTCH1,PTCHD3,PTGS1,PTPN23,PTPRK,RAB10,RAB14,RAB15,RAB27A,RAB28,RAB3IP,RAB8A,RABL5,RAN,RGS9,RGS9BP,RHO,RILPL1,RILPL2,RNF38,ROM1,ROPN1B,ROPN1L,RP1,RP1L1,RP2,RPGR,RPGRIP1,RPGRIP1L,RSG1,RSPH1,RSPH4A,RSPH9,RTTN,SAG,SCLT1,SCNN1A,SEPT12,SEPT2,SEPT4,SEPT7,SEPT9,SHANK3,SLC25A31,SLC26A3,SLC26A6,SLC9A3R1,SLIRP,SMO,SNAP29,SNTN,SORD,SPA17,SPAG16,SPAG17,SPAG4,SPAG6,SPATA6,SPATA7,SPEF1,SPEF2,SPTBN5,SQSTM1,SSNA1,SSTR3,SSX2IP,STOML3,STRC,SUFU,TAS2R4,TAS2R43,TAS2R46,TBC1D30,TBC1D7,TBCC,TCHP,TCTEX1D4,TCTN1,TCTN2,TCTN3,TEKT1,TEKT2,TEKT3,TEKT5,TMEM107,TMEM138,TMEM17,TMEM216,TMEM231,TMEM237,TMEM67,TNPO1,TOPORS,TRAF3IP1,TRIM59,TRPV4,TSGA10,TSSK1B,TTBK2,TTC18,TTC21A,TTC21B,TTC26,TTC30A,TTC30B,TTC8,TTLL11,TTLL3,TTLL4,TTLL5,TTLL6,TTLL7,TTLL8,TTLL9,TUB,TUBB4A,TUBG1,TULP1,TULP2,TULP3,TULP4,TXNDC2,TXNDC8,ULK3,UMOD,UNC119B,USH1C,USH1G,USH2A,WDPCP,WDR19,WDR34,WDR35,WDR60
GO:AMMONIUM_ION_METABOLIC_PROCESS	http://www.broadinstitute.org/gsea/msigdb/cards/GO_AMMONIUM_ION_METABOLIC_PROCESS	160	0.26427	0.850041	1	1	ABHD3,ACADL,ACADM,ACER1,ACER2,ACER3,ACHE,ADC,AGMAT,AGPAT6,AGTR2,AKR1B1,AKR1B10,AKR1C1,AKR7A2,ALDH7A1,ALDH9A1,AMD1,APOA1,APOA2,APOA4,APOA5,ATP2B2,ATP7A,AZIN1,BBOX1,BCHE,BHMT,BTBD9,CBR4,CDS1,CEPT1,CHAT,CHDH,CHKA,CHKB,CHPT1,CLN3,COLQ,COMT,CPT1A,CPT1C,CRAT,CROT,DAO,DBH,DBI,DDC,DEGS2,DHPS,DMGDH,DNMT1,DNMT3A,DNMT3B,DRD1,DRD2,DRD3,DRD4,ENPP2,ENPP6,FABP5,FGF7,GBA,GCH1,GPLD1,GPR37,GRIN2A,HDC,HPRT1,HTR1A,ICMT,LCAT,LPCAT1,LPCAT4,LPIN1,LPIN2,LPIN3,MAOA,MAOB,MBOAT1,MBOAT2,MECP2,NPR1,NR4A2,ODC1,PAFAH1B1,PAOX,PARK2,PCYT1A,PCYT1B,PDE1B,PEMT,PHOSPHO1,PLA2G10,PLA2G12A,PLA2G15,PLA2G16,PLA2G1B,PLA2G2A,PLA2G2D,PLA2G2E,PLA2G2F,PLA2G3,PLA2G4A,PLA2G4B,PLA2G4C,PLA2G4D,PLA2G4E,PLA2G4F,PLA2G5,PLA2G6,PLB1,PLBD1,PNPLA6,PNPLA8,PON1,PRG3,RNF180,SAMD8,SARDH,SAT1,SAT2,SGMS1,SGMS2,SGPP1,SGPP2,SHMT1,SLC22A4,SLC22A5,SLC27A1,SLC44A1,SLC44A2,SLC44A3,SLC44A4,SLC44A5,SLC5A7,SLC6A3,SMOX,SMPD1,SMPD2,SMPD3,SMPD4,SMPDL3A,SMPDL3B,SMS,SNCA,SNCAIP,SNCB,SPHK1,SPHK2,SPTLC1,SPTLC2,SRD5A1,SRM,TGFB2,TH,TMLHE,TPH1,TPH2,TRH
GO:EMBRYONIC_CAMERA_TYPE_EYE_FORMATION	http://www.broadinstitute.org/gsea/msigdb/cards/GO_EMBRYONIC_CAMERA_TYPE_EYE_FORMATION	12	0.26435	0.850041	1	1	ALDH1A3,ARID1A,FRS2,PAX2,PHACTR4,PROX1,SOX11,STRA6,TFAP2A,TWIST1,WNT16,WNT5A
GO:PROTEIN_CATABOLIC_PROCESS	http://www.broadinstitute.org/gsea/msigdb/cards/GO_PROTEIN_CATABOLIC_PROCESS	533	0.26439	0.850041	1	1	ACE,ACE2,ACR,ADAMTS12,ADAMTS7,ADAMTS9,AGXT,AKT1,AMBP,ANAPC1,ANAPC10,ANAPC11,ANAPC16,ANAPC2,ANAPC4,ANAPC5,ANAPC7,ANKIB1,ANKZF1,APC,APOB,APOE,ARIH1,ARIH2,ARNTL,ARRB1,ARRB2,ASB2,ATE1,ATM,ATXN3,AUP1,AURKA,AURKB,AXIN1,BACE1,BACE2,BAG6,BAP1,BFAR,BIRC2,BNIP3,BNIP3L,BRSK2,BTRC,BUB1B,BUB3,C17orf97,C18orf25,C19orf68,C2orf40,CAPN2,CASP8,CBL,CBLC,CCDC47,CCNB1,CCNF,CD2AP,CDC16,CDC20,CDC23,CDC26,CDC27,CDC34,CDK1,CELA1,CHEK2,CHFR,CHMP4B,CHMP4C,CLN3,CLN5,CLN6,CLN8,CLOCK,CLPP,CLPX,COPS3,CPA2,CPVL,CRBN,CSNK1A1,CTNNB1,CTSA,CTSB,CTSC,CTSD,CTSF,CTSH,CTSK,CTSO,CTSS,CTSW,CTSZ,CUL1,CUL2,CUL3,CUL4A,CUL4B,CUL5,CUL7,CUL9,CYLD,DAB2IP,DDB1,DDIT3,DENND3,DERL1,DERL2,DERL3,DNAJB2,DNAJB9,DNAJC10,DNAJC3,DTL,DZIP3,EDEM1,EDEM2,EDEM3,ELANE,ENC1,ENPEP,ERCC8,ERLEC1,ERLIN1,ERLIN2,FAF1,FAF2,FAP,FBXL12,FBXL14,FBXL15,FBXL19,FBXL2,FBXL22,FBXL3,FBXL4,FBXL5,FBXL7,FBXO10,FBXO11,FBXO2,FBXO21,FBXO22,FBXO25,FBXO31,FBXO32,FBXO36,FBXO39,FBXO4,FBXO45,FBXO6,FBXO7,FBXO8,FBXO9,FBXW11,FBXW4,FBXW5,FBXW7,FOXRED2,FZR1,GAN,GET4,GPC1,GSK3A,GSK3B,GTSE1,GZMA,HACE1,HDAC6,HECTD1,HECTD2,HECTD3,HECW1,HECW2,HERC2,HERC3,HERC4,HERC5,HERC6,HM13,HPSE,HSP90B1,HSPA5,HTRA2,HUWE1,IDE,ISG15,ITCH,JKAMP,KAT5,KCTD10,KCTD13,KCTD17,KEAP1,KIAA0368,KIF14,KLHDC8A,KLHL15,KLHL20,KLHL21,KLHL25,KLHL28,KLHL3,KLHL32,KLHL7,KLHL8,LDLR,LGMN,LNPEP,LNX1,LONP1,LONP2,LRSAM1,LYPLA1,LYPLA2,LYPLAL1,MAD2L1,MAGEC2,MAN1B1,MARCH6,MDM2,MGEA5,MMP20,MTOR,MYLIP,NAPSA,NDFIP1,NEDD4L,NEDD8,NEU4,NFE2L2,NGLY1,NHLRC1,NOTUM,NPLOC4,NR1D1,NSFL1C,NUB1,OMA1,OS9,OTUD7A,P2RX7,PARK2,PCBP2,PCNP,PCSK9,PCYOX1,PCYOX1L,PDCD6IP,PGA4,PGA5,PGC,PINK1,PJA1,PLK1,PMAIP1,PML,PPP2CB,PPP2R5C,PPT1,PRPF19,PRSS16,PSMA1,PSMA2,PSMA3,PSMA4,PSMA5,PSMA6,PSMA7,PSMA8,PSMB1,PSMB10,PSMB11,PSMB2,PSMB3,PSMB4,PSMB5,PSMB6,PSMB7,PSMB8,PSMB9,PSMC1,PSMC2,PSMC3,PSMC4,PSMC5,PSMC6,PSMD1,PSMD10,PSMD11,PSMD12,PSMD13,PSMD14,PSMD2,PSMD3,PSMD4,PSMD5,PSMD6,PSMD7,PSMD8,PSMD9,PSME1,PSME2,PSME3,PSME4,PSMF1,PTPN23,PTTG1,RAB12,RAB7A,RAD23A,RAD23B,RANBP1,RBBP6,RBCK1,RBX1,RCHY1,REN,RFFL,RHBDD1,RIPK1,RLIM,RNF103,RNF11,RNF121,RNF122,RNF126,RNF128,RNF139,RNF14,RNF144A,RNF144B,RNF145,RNF146,RNF165,RNF168,RNF175,RNF181,RNF185,RNF187,RNF19A,RNF19B,RNF20,RNF213,RNF216,RNF217,RNF222,RNF24,RNF38,RNF4,RNF40,RNF41,RNF43,RNF44,RNF5,RNF6,RNF7,RNF8,RPS27A,SCPEP1,SDF2L1,SEC61B,SEL1L,SIAH1,SIAH2,SIAH3,SIRT1,SIRT2,SKP1,SKP2,SMURF1,SMURF2,SNF8,SOCS6,SPATA18,SPOP,SPOPL,SQSTM1,STT3B,STUB1,SYVN1,TBL1X,TBL1XR1,TCEB1,TCIRG1,TGFB1I1,TINAG,TINAGL1,TMEM129,TMEM67,TMUB1,TNFAIP1,TNFAIP3,TOM1L1,TOPORS,TOR1A,TP53,TP53INP2,TPP1,TRAF2,TRIM13,TRIM24,TRIM25,TRIM32,TRIM38,TRIM72,TRIM9,TRIP12,TRPC4AP,TSG101,TTC3,UBA1,UBA52,UBA6,UBA7,UBAP1,UBB,UBC,UBD,UBE2A,UBE2B,UBE2C,UBE2D1,UBE2D2,UBE2D3,UBE2E1,UBE2G1,UBE2G2,UBE2H,UBE2I,UBE2J1,UBE2J2,UBE2K,UBE2L3,UBE2L6,UBE2N,UBE2R2,UBE2S,UBE2U,UBE2W,UBE2Z,UBE3A,UBE3B,UBE3C,UBE4A,UBE4B,UBQLN1,UBQLN2,UBR1,UBR2,UBR3,UBR4,UBR5,UBXN1,UBXN11,UBXN2A,UBXN2B,UBXN4,UCHL1,UCHL3,UCHL5,UFD1L,UHRF2,USE1,USP1,USP10,USP11,USP12,USP13,USP14,USP15,USP16,USP18,USP19,USP2,USP20,USP21,USP22,USP24,USP25,USP26,USP27X,USP28,USP29,USP3,USP30,USP31,USP32,USP33,USP34,USP35,USP36,USP37,USP38,USP4,USP40,USP41,USP42,USP43,USP44,USP45,USP46,USP47,USP48,USP49,USP50,USP51,USP6,USP7,USP8,USP9X,VCP,VPS25,VPS28,VPS36,VPS37A,VPS4A,VPS4B,WFS1,WNT1,WWP1,WWP2,WWTR1,XBP1,YME1L1,YOD1,ZMPSTE24,ZNRF1,ZNRF3,ZNRF4,ZRANB1
REACTOME:METABOLISM_OF_RNA	http://www.broadinstitute.org/gsea/msigdb/cards/REACTOME_METABOLISM_OF_RNA	244	0.26492	0.851291	1	1	AAAS,AKT1,ANP32A,CASC3,CLNS1A,CNOT10,CNOT2,CNOT3,CNOT4,CNOT6,CNOT7,CNOT8,DCP1B,DCP2,DCPS,DDX20,DDX6,DIS3,EDC3,EDC4,EIF4A1,EIF4A2,EIF4A3,EIF4B,EIF4E,EIF4G1,ELAVL1,ETF1,EXOSC1,EXOSC2,EXOSC3,EXOSC5,EXOSC6,EXOSC7,EXOSC8,EXOSC9,FAM153A,FAU,GEMIN2,GEMIN4,GEMIN5,GEMIN6,GEMIN7,GSPT2,HNRNPD,HSPA1B,HSPA8,HSPB1,KHSRP,LSM1,LSM2,LSM3,LSM4,LSM5,LSM6,MAGOH,MAPK11,MAPK14,NCBP1,NCBP2,NUP107,NUP133,NUP153,NUP155,NUP188,NUP205,NUP210,NUP214,NUP35,NUP37,NUP43,NUP50,NUP54,NUP62,NUP85,NUP88,NUPL1,NUPL2,PABPC1,PAIP1,PARN,PATL1,PHAX,PPP2CA,PPP2R1A,PPP2R2A,PRKCA,PRKCD,PRMT5,PSMA1,PSMA2,PSMA3,PSMA4,PSMA5,PSMA6,PSMA7,PSMA8,PSMB1,PSMB10,PSMB2,PSMB3,PSMB4,PSMB5,PSMB6,PSMB7,PSMB8,PSMB9,PSMC1,PSMC2,PSMC3,PSMC4,PSMC5,PSMC6,PSMD1,PSMD10,PSMD11,PSMD12,PSMD13,PSMD14,PSMD2,PSMD3,PSMD4,PSMD5,PSMD6,PSMD7,PSMD8,PSMD9,PSME1,PSME2,PSME4,PSMF1,RAE1,RANBP2,RNPS1,RPL10,RPL10A,RPL11,RPL12,RPL13,RPL13A,RPL14,RPL15,RPL17,RPL18,RPL18A,RPL19,RPL21,RPL22,RPL23,RPL23A,RPL24,RPL26,RPL26L1,RPL27,RPL27A,RPL28,RPL29,RPL3,RPL30,RPL31,RPL32,RPL34,RPL35,RPL35A,RPL36,RPL36A,RPL37,RPL37A,RPL38,RPL39,RPL3L,RPL4,RPL41,RPL5,RPL6,RPL7,RPL7A,RPL8,RPL9,RPLP0,RPLP1,RPLP2,RPS10,RPS11,RPS12,RPS13,RPS14,RPS15,RPS15A,RPS16,RPS17,RPS18,RPS2,RPS20,RPS21,RPS23,RPS24,RPS25,RPS26,RPS27,RPS27A,RPS28,RPS29,RPS3,RPS3A,RPS4X,RPS5,RPS6,RPS7,RPS8,RPS9,RPSA,RQCD1,SEH1L,SMG1,SMG5,SMG6,SMG7,SMG8,SMG9,SNRPB,SNRPD1,SNRPD2,SNRPD3,SNRPE,SNRPF,SNRPG,SNUPN,TGS1,TNFSF13,TNKS1BP1,TNPO1,TPR,UBA52,UPF2,UPF3A,UPF3B,WDR77,XPO1,XRN1,YWHAB,YWHAZ,ZFP36,ZFP36L1
GO:ENZYME_LINKED_RECEPTOR_PROTEIN_SIGNALING_PATHWAY	http://www.broadinstitute.org/gsea/msigdb/cards/GO_ENZYME_LINKED_RECEPTOR_PROTEIN_SIGNALING_PATHWAY	663	0.26504	0.851291	1	1	ABI1,ABL1,ABL2,ACTB,ACTG1,ACTR2,ACTR3,ACVR1,ACVR1B,ACVR1C,ACVR2A,ACVR2B,ACVRL1,ADAM17,ADAM9,ADRB2,AFP,AHI1,AKAP3,AKAP4,AKT1,AKT1S1,AKT2,ALK,AMHR2,ANGPT1,ANGPT2,ANGPT4,ANGPTL1,ANKS1A,AP2A1,AP2A2,AP2B1,AP2M1,AP2S1,AP3S1,APH1B,APOA1,APPL1,AREG,ARF4,ARHGEF18,ARHGEF7,ARID5B,ARPC1A,ARPC1B,ARPC2,ARPC3,ARPC4,ARPC5,ARRB2,ATOH8,ATP6AP1,ATP6V0A1,ATP6V0A2,ATP6V0A4,ATP6V0B,ATP6V0C,ATP6V0D1,ATP6V0D2,ATP6V0E1,ATP6V0E2,ATP6V1A,ATP6V1B2,ATP6V1C1,ATP6V1C2,ATP6V1D,ATP6V1E1,ATP6V1E2,ATP6V1F,ATP6V1G1,ATP6V1G2,ATP6V1G3,ATP6V1H,AXL,BAIAP2,BAIAP2L1,BAIAP2L2,BAMBI,BCAR1,BCR,BDKRB2,BDNF,BLK,BLNK,BMP1,BMP10,BMP15,BMP2,BMP3,BMP4,BMP5,BMP6,BMP7,BMP8A,BMP8B,BMPR1A,BMPR1B,BMPR2,BMX,BRK1,BTBD11,BTC,BTK,C10orf54,CAMLG,CASP3,CAV2,CBL,CCL2,CD3E,CD3EAP,CD4,CD7,CD8A,CD8B,CDC37,CDC42,CDH5,CDK5R1,CEP57,CER1,CGN,CHN1,CHRD,CHRDL1,CHRNA3,CITED1,CITED2,CLASP2,CLDN5,CLNK,CNKSR1,COL1A2,COL3A1,CPNE3,CREB1,CRIM1,CRK,CSF1,CSF1R,CSH1,CSK,CSPG4,CSRNP1,CTF1,CTGF,CUL5,CYBA,CYBB,CYFIP2,DAB2IP,DDIT4,DDR1,DDR2,DGKD,DLX5,DNM1,DOCK1,DOK1,DOK2,DOK5,DSG4,DUSP15,EFEMP1,EFNA1,EFNA2,EFNA3,EFNA4,EFNA5,EFNB1,EFNB2,EFNB3,EGF,EGFR,EGR1,EID2,EIF2AK3,EIF4EBP1,EIF4EBP2,ELMO1,ELMO2,ENG,EPHA1,EPHA10,EPHA2,EPHA3,EPHA4,EPHA5,EPHA6,EPHA7,EPHA8,EPHB1,EPHB2,EPHB3,EPHB4,EPHB6,EPS15,EPS8,ERBB2,ERBB2IP,ERBB3,ERBB4,EREG,ESRP1,ESRP2,ETV2,F11R,FAM83A,FAM83B,FAM83G,FER,FERMT2,FES,FGF1,FGF10,FGF12,FGF14,FGF16,FGF17,FGF18,FGF19,FGF2,FGF20,FGF21,FGF22,FGF23,FGF4,FGF5,FGF6,FGF7,FGF8,FGF9,FGFBP1,FGFR1,FGFR2,FGFR3,FGFR4,FGFRL1,FGR,FIBP,FIGF,FKBP1A,FLRT1,FLRT2,FLRT3,FLT1,FLT3,FLT4,FMOD,FNTA,FOS,FOXC1,FOXC2,FOXH1,FOXO1,FOXO4,FRK,FRS2,FRS3,FSHB,FSTL1,FURIN,FUT8,FYN,GAB1,GAB2,GALNT3,GAS6,GCNT2,GDF1,GDF11,GDF15,GDF5,GDF6,GDF7,GDF9,GFRA1,GFRA2,GFRA4,GH1,GH2,GHR,GIGYF1,GIGYF2,GIT1,GP6,GPLD1,GRB10,GRB2,GRB7,GREM1,GREM2,GRIN1,GRIN2B,GSK3A,GTF2F1,GTF2F2,GUCA1B,GUCY2C,GUCY2D,GUCY2F,HAP1,HBEGF,HCK,HFE,HGF,HIPK2,HNF4A,HNRNPA1,HNRNPF,HNRNPH1,HNRNPM,HPGD,HPN,HRAS,HSP90AA1,HSPB1,ID1,IDE,IGF1,IGF1R,IGF2,IGF2R,IGFBP1,IL31RA,IL6ST,INHA,INHBA,INHBB,INHBC,INHBE,INS,INSR,INSRR,IQGAP1,IRAK1,IRS1,IRS2,IRS4,ITGAV,ITGB1,ITGB3,ITGB5,ITK,ITSN1,JAK1,JAK2,JAK3,JUN,KAL1,KALRN,KDR,KIF16B,KIT,KL,KLB,KLF10,KRAS,LCK,LCP2,LEF1,LEFTY1,LEFTY2,LIF,LIFR,LNPEP,LRP4,LTBP1,LTBP2,LTBP4,LTK,LYN,MAGI2,MAP3K7,MAPK1,MAPK11,MAPK12,MAPK13,MAPK14,MAPK3,MAPKAPK3,MATK,MEGF8,MET,MMP9,MPZL1,MST1,MST1R,MSTN,MSX1,MSX2,MTMR4,MTSS1,MUC20,MUSK,MVP,MYH6,MYL12A,MYO1C,MYOC,NAMPT,NCBP1,NCBP2,NCF2,NCF4,NCK1,NCK2,NCKAP1,NCKAP1L,NCSTN,NDN,NDST1,NEDD8,NGEF,NGF,NGFR,NKX2-5,NLK,NODAL,NOG,NPPA,NPPB,NPPC,NPR1,NPR2,NPTN,NRAS,NRG1,NRG2,NRG3,NRG4,NRP1,NRP2,NRTN,NTF3,NTF4,NTRK1,NTRK2,NTRK3,PAG1,PAK1,PAK2,PAK3,PARD3,PARD6A,PARP1,PDCD6,PDGFA,PDGFB,PDGFC,PDGFD,PDGFRA,PDGFRB,PDGFRL,PDK2,PDK4,PDPK1,PDZD3,PGF,PHIP,PIGR,PIK3C2A,PIK3CA,PIK3CB,PIK3R1,PIK3R2,PIK3R3,PILRA,PILRB,PLAT,PLCB1,PLCE1,PLCG1,PLEKHA1,PML,POLR2A,POLR2B,POLR2D,POLR2E,POLR2F,POLR2G,POLR2H,POLR2I,POLR2J,POLR2K,POLR2L,POU5F1,PPM1L,PRKCZ,PRKD1,PRKD2,PRL,PRLR,PSEN2,PSENEN,PTBP1,PTEN,PTK2,PTK2B,PTK6,PTN,PTPN1,PTPN11,PTPN2,PTPRA,PTPRD,PTPRE,PTPRF,PTPRG,PTPRJ,PTPRK,PTPRR,PTPRT,PTPRU,PXN,RAB14,RAC1,RAF1,RAPGEF1,RAPGEF2,RASA1,RASGRP4,RASSF2,RBFOX2,RBM14,REPS2,RET,RGMA,RGMB,RGS14,RHOA,RHOQ,RNF41,ROCK1,ROCK2,ROR1,ROR2,ROS1,RPE65,RPS27A,RPS6KA5,RUNX2,RYR2,SDC2,SDCBP,SETX,SGPL1,SH2D2A,SH2D6,SHB,SHC1,SHC2,SHC3,SHC4,SHCBP1,SHOC2,SIPA1L1,SIRT2,SKI,SKIL,SLC2A8,SLC33A1,SLC39A5,SLC9A6,SMAD1,SMAD2,SMAD3,SMAD4,SMAD5,SMAD6,SMAD7,SMAD9,SMARCC1,SMURF1,SMURF2,SOCS2,SOCS5,SOCS7,SORBS1,SORT1,SOS1,SOX9,SPRED1,SPRED2,SPTBN1,SRC,SREBF1,SRMS,SS18,STAP1,STAT3,STAT5A,STAT5B,STUB1,STXBP4,STYK1,SUB1,SULF1,SULF2,SYK,T,TAB1,TCIRG1,TDGF1,TEC,TEK,TGFB1,TGFB1I1,TGFB2,TGFB3,TGFBR1,TGFBR2,TGFBR3,TGFBRAP1,TGIF2,TIA1,TIAL1,TIAM1,TIPARP,TMEM100,TNK1,TNK2,TOB1,TRAT1,TRIM71,TRIO,TSC2,TWSG1,TXK,TYK2,UBA52,UBB,UBC,UBE2D1,UBE2D3,UBE2M,USP15,USP8,USP9X,VAV1,VAV2,VAV3,VEGFA,VEGFB,VEGFC,VIL1,VIM,WASF2,WASL,WFIKKN2,WNT1,XBP1,YES1,ZAP70,ZCCHC12,ZCCHC18,ZFAND5,ZFYVE16,ZFYVE27,ZFYVE9,ZNF8,ZYX
GO:NUCLEOBASE_METABOLIC_PROCESS	http://www.broadinstitute.org/gsea/msigdb/cards/GO_NUCLEOBASE_METABOLIC_PROCESS	38	0.26524	0.851291	1	1	ACPP,ADA,ADAL,ALDH6A1,AOX1,APRT,CAD,CDA,CECR1,CMPK1,CPS1,DHODH,DPYD,DPYS,GART,GDA,GMPR,GMPR2,GMPS,HPRT1,IL1B,MAPK1,MTOR,PAICS,PPAT,PRPS1,PRTFDC1,RRM1,SHMT1,TET2,TYMP,TYMS,UCK1,UCK2,UCKL1,UMPS,UPRT,XDH
REACTOME:MEIOTIC_SYNAPSIS	http://www.broadinstitute.org/gsea/msigdb/cards/REACTOME_MEIOTIC_SYNAPSIS	64	0.26534	0.851291	1	1	ACD,ATR,BRCA1,DIDO1,H2AFX,H2AFZ,HIST1H2AB,HIST1H2AC,HIST1H2AD,HIST1H2AE,HIST1H2AJ,HIST1H2BA,HIST1H2BB,HIST1H2BC,HIST1H2BD,HIST1H2BE,HIST1H2BF,HIST1H2BG,HIST1H2BH,HIST1H2BI,HIST1H2BJ,HIST1H2BK,HIST1H2BL,HIST1H2BM,HIST1H2BN,HIST1H2BO,HIST1H4A,HIST1H4B,HIST1H4C,HIST1H4D,HIST1H4E,HIST1H4F,HIST1H4H,HIST1H4I,HIST1H4J,HIST1H4K,HIST1H4L,HIST3H2BB,HIST3H3,HIST4H4,HSPA2,LMNA,LMNB1,POT1,RAD21,REC8,SMC1A,SMC1B,SMC3,STAG1,STAG2,STAG3,SUN2,SYCP1,SYCP2,SYCP3,SYNE1,SYNE2,TERF1,TERF2,TERF2IP,TEX12,TINF2,UBE2I
GO:HISTONE_H3_ACETYLATION	http://www.broadinstitute.org/gsea/msigdb/cards/GO_HISTONE_H3_ACETYLATION	43	0.26536	0.851291	1	1	BRCA2,BRD1,BRPF1,BRPF3,CCDC101,CRTC2,CSRP2BP,DR1,ELP3,ELP4,EP300,ING4,ING5,IRF4,KAT2A,KAT2B,KAT6A,KAT6B,KAT7,LDB1,LEF1,MAP3K7,MBIP,MEAF6,MYOD1,PER1,POLE3,POLE4,SAP130,SPI1,SUPT3H,SUPT7L,TADA1,TADA2A,TADA3,TAF10,TAF12,TAF5L,TAF6L,TAF9,TRIM16,WDR5,YEATS2
GO:REGULATION_OF_TRANSCRIPTION_FACTOR_IMPORT_INTO_NUCLEUS	http://www.broadinstitute.org/gsea/msigdb/cards/GO_REGULATION_OF_TRANSCRIPTION_FACTOR_IMPORT_INTO_NUCLEUS	95	0.26578	0.852087	1	1	AGTR2,AKAP1,AKAP5,AKAP6,BCL3,BMP7,C1QTNF3,C8orf4,CCDC22,CCL19,CD27,CD36,CDH1,CHERP,CREB3,CSF3,CYLD,DDX58,DMAP1,DYRK2,EDA,EDAR,FAF1,FBXW11,FLNA,G3BP2,GREM1,GSK3B,HCLS1,HDAC3,IL10,IL12B,IL18,IL18R1,IL1B,IL23A,KEAP1,LACRT,LGALS9,LITAF,MAPK7,MAVS,MBTPS1,MDFI,MTOR,MXI1,NF1,NFKBIA,NFKBIB,NFKBIE,NFKBIL1,NLRP12,NLRP3,NOL3,NOV,PIK3R1,PIK3R2,PKD1,PKD2,PPM1A,PPM1B,PPP3CA,PPP3CB,PPP3R1,PRDX1,PRKCQ,PSMD10,PTGS2,PYDC2,RAB23,RBCK1,RHOA,SLC9A1,SMAD3,SPHK1,SPPL3,SRI,SUFU,TBC1D10C,THRA,TLR2,TLR3,TLR4,TLR7,TLR9,TMEM110,TMEM173,TNF,TNFSF14,TONSL,TRIM28,TRIP6,XBP1,ZC3H12A,ZNF268
GO:NEGATIVE_REGULATION_OF_TRANSMEMBRANE_TRANSPORT	http://www.broadinstitute.org/gsea/msigdb/cards/GO_NEGATIVE_REGULATION_OF_TRANSMEMBRANE_TRANSPORT	84	0.26604	0.852087	1	1	ACTN2,ADRA2A,AGT,AKT1,AKT2,ANK3,ANO9,APOA2,APOC3,ATP1A2,C19orf26,CAB39,CALM1,CALM2,CALM3,CAMK2D,CASQ2,CAV1,CAV3,CLIC2,COMMD1,CRBN,CRHR1,CRHR2,CTTNBP2NL,DRD2,DRD3,DRD4,EPO,FAM115C,FCRL5,FGF12,FKBP1A,FKBP1B,FMR1,GNB5,GRK6,GSTM2,GSTO1,HAMP,IRS2,KCNAB1,KCNE1,KCNE1L,KCNE2,KCNE3,KCNH2,KCNQ1,KCNRG,KEL,MMP9,MTNR1B,MTOR,NEDD4L,NTSR1,OAZ1,OAZ2,OAZ3,OPRL1,OXSR1,PAWR,PCSK9,PKD2,PLN,PPIF,PRKCE,PTGER3,SEMG1,SLC26A5,SLC30A1,SLC9A3R1,SLN,SPINK1,SRI,STK39,SUMO1,TGFB1,THBS1,TLR9,TRDN,TRIM27,TWIST1,UBQLN1,YWHAQ
GO:PEPTIDYL_TYROSINE_AUTOPHOSPHORYLATION	http://www.broadinstitute.org/gsea/msigdb/cards/GO_PEPTIDYL_TYROSINE_AUTOPHOSPHORYLATION	39	0.26611	0.852087	1	1	ABL1,ABL2,BLK,BMX,BTK,CSK,DDR1,FER,FES,FGR,FRK,FYN,HCK,IGF1R,INSR,ITK,JAK1,JAK2,JAK3,KDR,LCK,LYN,MAPK3,MATK,PTK2,PTK2B,PTK6,ROS1,SRC,SRMS,STYK1,SYK,TEC,TNK1,TNK2,TXK,TYK2,YES1,ZAP70
KEGG:EPITHELIAL_CELL_SIGNALING_IN_HELICOBACTER_PYLORI_INFECTION	http://www.broadinstitute.org/gsea/msigdb/cards/KEGG_EPITHELIAL_CELL_SIGNALING_IN_HELICOBACTER_PYLORI_INFECTION	65	0.26615	0.852087	1	1	ADAM17,ATP6AP1,ATP6V0A1,ATP6V0A2,ATP6V0A4,ATP6V0B,ATP6V0C,ATP6V0D1,ATP6V0D2,ATP6V0E1,ATP6V0E2,ATP6V1A,ATP6V1B2,ATP6V1C1,ATP6V1C2,ATP6V1D,ATP6V1E1,ATP6V1E2,ATP6V1F,ATP6V1G1,ATP6V1G2,ATP6V1G3,ATP6V1H,CASP3,CCL5,CDC42,CHUK,CSK,CXCL1,CXCR1,CXCR2,EGFR,F11R,GIT1,HBEGF,IGSF5,IKBKB,IKBKG,IL8,JAM2,JAM3,JUN,LYN,MAP2K4,MAPK10,MAPK11,MAPK12,MAPK13,MAPK14,MAPK8,MAPK9,MET,NFKB1,NFKBIA,NOD1,PAK1,PLCG1,PLCG2,PTPN11,PTPRZ1,RAC1,RELA,SRC,TCIRG1,TJP1
GO:REGULATION_OF_CHROMATIN_SILENCING	http://www.broadinstitute.org/gsea/msigdb/cards/GO_REGULATION_OF_CHROMATIN_SILENCING	18	0.26619	0.852087	1	1	ASF1A,ATAD2,ATAD2B,CDC45,DNMT1,H2AFY,HMGA1,MIER1,PHF2,PHF8,POU5F1,SETDB1,SIN3A,SIRT1,TET1,TRIM28,UHRF2,ZNF304
GO:LENS_FIBER_CELL_DEVELOPMENT	http://www.broadinstitute.org/gsea/msigdb/cards/GO_LENS_FIBER_CELL_DEVELOPMENT	12	0.26691	0.853561	1	1	BFSP1,BFSP2,CRYGB,EPHA2,FRS2,PROX1,TBC1D20,TMOD1,VIM,WNT5B,WNT7A,WNT7B
GO:CYCLIC_NUCLEOTIDE_GATED_ION_CHANNEL_ACTIVITY	http://www.broadinstitute.org/gsea/msigdb/cards/GO_CYCLIC_NUCLEOTIDE_GATED_ION_CHANNEL_ACTIVITY	11	0.26699	0.853561	1	1	AQP1,CNGA1,CNGA2,CNGA3,CNGA4,CNGB1,CNGB3,HCN1,HCN2,HCN4,KCNA10
GO:PEPTIDE_N_ACETYLTRANSFERASE_ACTIVITY	http://www.broadinstitute.org/gsea/msigdb/cards/GO_PEPTIDE_N_ACETYLTRANSFERASE_ACTIVITY	59	0.267	0.853561	1	1	ARRB1,ATAT1,ATF2,BAZ1A,BRCA2,CDYL,CLOCK,CREBBP,CSRP2BP,EDF1,ELP3,ELP4,EP300,EPC1,GTF3C4,HAT1,HCFC1,ING3,KAT2A,KAT2B,KAT5,KAT6A,KAT6B,KAT7,KAT8,MCRS1,MED24,NAA10,NAA11,NAA15,NAA16,NAA20,NAA25,NAA30,NAA50,NAA60,NCOA1,NCOA2,NCOA3,OGT,PHF20,SAP130,SRCAP,SUPT3H,SUPT7L,TADA1,TADA2A,TADA2B,TADA3,TAF1,TAF10,TAF12,TAF1L,TAF5,TAF5L,TAF6L,TAF9,USP22,WDR5
GO:BINDING_OF_SPERM_TO_ZONA_PELLUCIDA	http://www.broadinstitute.org/gsea/msigdb/cards/GO_BINDING_OF_SPERM_TO_ZONA_PELLUCIDA	32	0.26742	0.853847	1	1	ACR,ADAM2,ADAM20,ADAM21,ADAM30,ATP8B3,B4GALT1,CCT2,CCT3,CCT4,CCT5,CCT7,CCT8,CLGN,CRISP1,FETUB,GLIPR1L1,HSPA1L,OVGP1,PCSK4,POMZP3,PRSS37,SPA17,SPAM1,TCP1,UBAP2L,ZP1,ZP2,ZP3,ZP4,ZPBP,ZPBP2
GO:NEGATIVE_REGULATION_OF_AXONOGENESIS	http://www.broadinstitute.org/gsea/msigdb/cards/GO_NEGATIVE_REGULATION_OF_AXONOGENESIS	61	0.26744	0.853847	1	1	ARHGAP4,ARHGDIA,BCL11A,CCR2,CDK5,CDK5R1,DAB1,DCC,EPHA7,EPHB2,FGF13,FSTL4,GDI1,IFRD1,LINGO1,LRP4,MAG,MBP,NGFR,NRP1,NTN1,OMG,PLXNA3,PSEN1,PTEN,PTK2,PTPRO,RHOA,RNF6,RTN4,RTN4R,RUFY3,SEMA3A,SEMA3C,SEMA3D,SEMA3E,SEMA3F,SEMA3G,SEMA4A,SEMA4B,SEMA4C,SEMA4D,SEMA4F,SEMA4G,SEMA5A,SEMA5B,SEMA6A,SEMA6B,SEMA6C,SEMA6D,SEMA7A,SLIT2,SPG20,SPP1,SYNGAP1,THY1,TNR,ULK2,WNT3,WNT3A,WNT5A
GO:CALCIUM_ION_REGULATED_EXOCYTOSIS_OF_NEUROTRANSMITTER	http://www.broadinstitute.org/gsea/msigdb/cards/GO_CALCIUM_ION_REGULATED_EXOCYTOSIS_OF_NEUROTRANSMITTER	32	0.2677	0.853847	1	1	C2CD4A,C2CD4B,C2CD4C,C2CD4D,CACNA1A,DOC2A,DOC2B,RIMS2,RPH3A,RPH3AL,SYT1,SYT10,SYT11,SYT12,SYT13,SYT14,SYT16,SYT17,SYT2,SYT3,SYT4,SYT5,SYT6,SYT7,SYT8,SYT9,SYTL1,SYTL2,SYTL3,SYTL4,SYTL5,TC2N
PID:VEGF_VEGFR_PATHWAY	http://www.broadinstitute.org/gsea/msigdb/cards/PID_VEGF_VEGFR_PATHWAY	10	0.26776	0.853847	1	1	FIGF,FLT1,FLT4,KDR,NRP1,NRP2,PGF,VEGFA,VEGFB,VEGFC
BIOCARTA:ARENRF2_PATHWAY	http://www.broadinstitute.org/gsea/msigdb/cards/BIOCARTA_ARENRF2_PATHWAY	13	0.26777	0.853847	1	1	CREB1,FOS,FXYD2,JUN,KEAP1,MAFF,MAFG,MAFK,MAPK1,MAPK14,MAPK8,PRKCA,PRKCB
GO:GOLGI_RIBBON_FORMATION	http://www.broadinstitute.org/gsea/msigdb/cards/GO_GOLGI_RIBBON_FORMATION	11	0.26799	0.853847	1	1	GCC2,GOLGA2,GOLPH3,MYO18A,OPTN,PRMT5,STX16,STX6,TMED5,VAMP4,VTI1A
GO:NATURAL_KILLER_CELL_ACTIVATION	http://www.broadinstitute.org/gsea/msigdb/cards/GO_NATURAL_KILLER_CELL_ACTIVATION	53	0.26821	0.853847	1	1	AXL,CASP8,CD2,CD244,CORO1A,ELF4,ID2,IFNA1,IFNA10,IFNA13,IFNA14,IFNA16,IFNA17,IFNA2,IFNA21,IFNA4,IFNA5,IFNA6,IFNA7,IFNA8,IFNB1,IFNE,IFNK,IFNW1,IL12B,IL15,IL18,IL18R1,IL2,IL21R,IL2RB,ITGB2,KLRC4-KLRK1,KLRF2,KLRK1,MERTK,NCR1,PIK3CD,RAB27A,SLAMF1,SLAMF6,SLAMF7,SNX27,SP3,STAT5B,TUSC2,TYRO3,ULBP1,ULBP2,ULBP3,UNC13D,VAMP2,ZNF683
GO:TISSUE_MORPHOGENESIS	http://www.broadinstitute.org/gsea/msigdb/cards/GO_TISSUE_MORPHOGENESIS	519	0.26848	0.853847	1	1	ACTA1,ACTA2,ACTC1,ACTG2,ACVR1,ACVRL1,ADAM17,ADAMTS16,ADM,AHI1,ALDH1A3,ALX1,ANKRD1,APAF1,AREG,ARHGAP12,ARHGAP35,ARID1A,ARL13B,ARL6,ARTN,ATP7A,ATP8A2,AXIN1,B4GALT1,BAK1,BAX,BBS4,BBS5,BBS7,BCL10,BCL2,BMP10,BMP2,BMP4,BMP7,BMPR1A,BMPR2,BTRC,C1orf172,C2CD3,C5orf42,CA2,CA9,CABP4,CALB1,CC2D2A,CCDC103,CCDC39,CCDC40,CCDC66,CCL11,CCM2,CDC42,CDON,CEACAM1,CELSR1,CEP290,CHRD,CITED1,CLIC4,COBL,COL11A1,COL3A1,COL4A1,COL5A1,CRB2,CRYGS,CSF1,CSF1R,CSNK2B,CTHRC1,CTNNB1,CTNNBIP1,CTSH,CTSZ,CYP7B1,CYR61,DAG1,DCHS1,DDR1,DEAF1,DKK1,DLC1,DLG1,DLG3,DLG5,DLL1,DLL4,DNAAF1,DSCAM,DSP,DVL1,DVL2,DVL3,EDN1,EDNRA,EFNB2,EGF,EGFR,EGLN1,ENG,EOMES,EPB41L5,EPHA2,EPHA4,EPHA7,ESR1,ETV2,ETV4,EXOC4,EXT2,EYA1,EYA2,EZR,FAT4,FEM1B,FGF1,FGF10,FGF2,FGF7,FGF8,FGFR1,FGFR2,FJX1,FKBP1A,FLNA,FLRT3,FMN1,FOLR1,FOXA1,FOXC1,FOXC2,FOXD1,FOXE1,FOXF1,FOXF2,FOXH1,FOXL1,FOXN1,FOXN4,FOXQ1,FRAS1,FREM2,FRS2,FRZB,FUZ,FZD1,FZD2,FZD3,FZD5,FZD6,GATA3,GATA4,GBX2,GCM1,GCNT1,GCNT4,GDF7,GDNF,GJA1,GLI2,GLI3,GLMN,GNA13,GNAT2,GPC3,GPI,GRB2,GREM1,GRHL2,GRHL3,GRSF1,GZF1,HAND1,HAND2,HBEGF,HCN1,HEG1,HES1,HES5,HESX1,HEY1,HEY2,HEYL,HHEX,HHIP,HIF1A,HIPK1,HIPK2,HMGA2,HNF1B,HOXA11,HOXA5,HOXB13,HOXB2,HOXB4,HOXD11,HOXD13,ID4,IFT122,IFT172,IFT52,IFT57,IGFBP5,IHH,IL10,IL6,ILK,INHBA,INTU,IPMK,IRX1,IRX2,ISL1,ITGA2,ITGA3,ITGA5,ITGA8,ITGB1,ITGB3,ITGB4,JAG1,JAG2,KAT2A,KDM5B,KDM6A,KDM6B,KIF20B,KIF26B,KLF4,KLHL3,KLK14,KRAS,KRT16,KRT17,KRT25,KRT27,KRT71,LAMA5,LBX1,LCP1,LEF1,LGR4,LGR5,LHX1,LHX2,LIAS,LIN7C,LMO4,LRP5,LRP6,LUZP1,MAN2A1,MATN1,MDM2,MED1,MED12,MEF2C,MEGF11,MEGF8,MESP1,MET,MIB1,MICAL2,MKKS,MKS1,MMP14,MPP5,MSN,MSX1,MSX2,MTHFD1,MTHFD1L,MTSS1,MYBPC3,MYC,MYCN,MYF5,MYF6,MYH6,MYH7,MYL2,MYL3,MYLK,MYLK2,NDRG4,NF2,NFATC4,NKX2-1,NKX2-5,NKX3-1,NODAL,NOG,NOTCH1,NOTCH4,NOTO,NPHP3,NPNT,NR4A3,NRARP,NRG1,NRP1,NTN1,OSR1,OVOL2,PAFAH1B1,PAK1,PAX2,PAX7,PAX8,PBX1,PCDH8,PDCD10,PDE6C,PDX1,PFN1,PGF,PHACTR4,PITX2,PKD1,PKD2,PKP2,PLOD3,PLXNA1,PLXNB2,PLXND1,PML,PODXL,POFUT2,POU4F1,PPP1CA,PRICKLE1,PRKACA,PRKACB,PRKAR1A,PRKD2,PRKX,PROM1,PROX1,PSEN1,PTCD2,PTCH1,PTF1A,PTK7,PTN,PTPRM,PVRL3,RAB10,RALA,RAP2A,RARA,RARG,RASIP1,RBM15,RBP4,RBPJ,RDH10,RDH13,RET,RHOA,RHOB,RHOC,RIPK4,RLTPR,ROM1,RORB,RP1,RPE65,RPGRIP1L,RPS7,RS1,RSPO2,RSPO3,RXRA,RYR2,S1PR1,SALL1,SALL4,SCNN1B,SCRIB,SDC4,SDK1,SDK2,SEC24B,SEMA3A,SEMA3C,SEMA3E,SEMA4C,SERPINB5,SETD2,SETDB2,SFRP1,SFRP2,SHH,SHOX2,SHROOM3,SIRT6,SIX1,SIX2,SIX3,SIX4,SKI,SLC9A3R1,SLIT2,SMAD1,SMAD2,SMAD3,SMAD4,SMAD7,SMO,SNAI1,SNAI2,SOCS3,SOS1,SOSTDC1,SOX10,SOX11,SOX17,SOX18,SOX4,SOX8,SOX9,SPI1,SPINT1,SPRY1,SPRY2,SRC,SRF,ST14,STARD13,STC1,STIL,STK3,STK4,SUFU,T,TACSTD2,TAL1,TBX1,TBX2,TBX20,TBX3,TBX4,TBX5,TBX6,TCAP,TCF15,TCF21,TCTN1,TFAP2A,TFAP2B,TGFB1,TGFB1I1,TGFB2,TGFBR2,TGFBR3,TGM2,TGM3,THY1,TIMELESS,TLX2,TMED2,TMEFF2,TMEM100,TMEM79,TNC,TNNC1,TNNI1,TNNI3,TNNT2,TOPORS,TOR1A,TP63,TPM1,TRAF3IP1,TRAF6,TRIM15,TRIM28,TRIM71,TSC1,TSC2,TSPAN12,TTN,TULP3,TWIST1,TWSG1,TXNRD1,UBE4B,VANGL2,VASP,VCL,VDR,VEGFA,VEGFC,VPS52,VSX1,WLS,WNK4,WNT1,WNT10A,WNT11,WNT16,WNT2,WNT3,WNT3A,WNT4,WNT5A,WNT6,WNT7A,WNT7B,WNT9B,WT1,XIRP2,YAP1,ZEB2,ZFPM1,ZFPM2,ZIC3
GO:RETROGRADE_TRANSPORT_ENDOSOME_TO_PLASMA_MEMBRANE	http://www.broadinstitute.org/gsea/msigdb/cards/GO_RETROGRADE_TRANSPORT_ENDOSOME_TO_PLASMA_MEMBRANE	13	0.26857	0.853847	1	1	ANKRD27,ANKRD50,FAM21C,MICALL1,RAB11B,SDCCAG3,SNX17,SNX27,SNX31,VPS26A,VPS29,VPS35,VPS39
GO:NEGATIVE_REGULATION_OF_RESPONSE_TO_DNA_DAMAGE_STIMULUS	http://www.broadinstitute.org/gsea/msigdb/cards/GO_NEGATIVE_REGULATION_OF_RESPONSE_TO_DNA_DAMAGE_STIMULUS	49	0.26857	0.853847	1	1	BCL2L1,BCL2L12,BRD4,CD44,CD74,CDKN2D,CHEK2,CLU,CXCL12,DDX39B,DYRK1A,ELL3,FBXO18,HELB,HMGA2,ING2,KDM1A,MDM2,MIF,MUC1,OGG1,OTUB1,PGAP2,POLQ,PSMD10,PTTG1IP,RNF169,RPS3,RTEL1,SENP2,SFRP2,SIRT1,SNAI1,SNAI2,TAF9,TAF9B,TERF2,TFIP11,THOC1,THOC5,TMEM161A,TPT1,TRIAP1,TRIM32,TRIP12,TWIST1,UBR5,USP47,ZNF385A
GO:CHONDROITIN_SULFATE_BIOSYNTHETIC_PROCESS	http://www.broadinstitute.org/gsea/msigdb/cards/GO_CHONDROITIN_SULFATE_BIOSYNTHETIC_PROCESS	25	0.26865	0.853847	1	1	B3GALT6,BCAN,BGN,CHPF,CHPF2,CHST11,CHST12,CHST13,CHST15,CHST3,CHST7,CHST9,CHSY1,CHSY3,CSGALNACT1,CSGALNACT2,CSPG4,CSPG5,DCN,DSE,NCAN,SLC35D1,VCAN,XYLT1,XYLT2
REACTOME:GLYCOGEN_BREAKDOWN_GLYCOGENOLYSIS	http://www.broadinstitute.org/gsea/msigdb/cards/REACTOME_GLYCOGEN_BREAKDOWN_GLYCOGENOLYSIS	16	0.26866	0.853847	1	1	AGL,CALM1,CALM2,CALM3,GYG1,GYG2,PGM1,PGM2,PHKA1,PHKA2,PHKB,PHKG1,PHKG2,PYGB,PYGL,PYGM
GO:FATTY_ACYL_COA_METABOLIC_PROCESS	http://www.broadinstitute.org/gsea/msigdb/cards/GO_FATTY_ACYL_COA_METABOLIC_PROCESS	46	0.26891	0.853847	1	1	ACACA,ACACB,ACOT1,ACOT11,ACOT12,ACOT13,ACOT2,ACOT4,ACOT6,ACOT7,ACOT8,ACOT9,ACSBG1,ACSBG2,ACSF2,ACSF3,ACSL1,ACSL3,ACSL4,ACSL5,ACSL6,ACSM2A,AGK,DGAT2,ELOVL1,ELOVL2,ELOVL3,ELOVL5,ELOVL6,ELOVL7,FAR1,FAR2,FASN,GCDH,HSD17B12,HSD17B4,MCEE,MLYCD,PPT1,PPT2,PTPLB,SCD,SCD5,TECR,THEM4,THEM5
BIOCARTA:EGF_PATHWAY	http://www.broadinstitute.org/gsea/msigdb/cards/BIOCARTA_EGF_PATHWAY	31	0.26968	0.853847	1	1	CSNK2A1,EGF,EGFR,ELK1,FOS,GRB2,HRAS,JAK1,JUN,MAP2K1,MAP2K4,MAP3K1,MAPK3,MAPK8,PIK3CA,PIK3R1,PLCG1,PRKCA,PRKCB,RAF1,RASA1,SHC1,SOS1,SRF,STAT1,STAT2,STAT3,STAT4,STAT5A,STAT5B,STAT6
GO:PURINE_CONTAINING_COMPOUND_BIOSYNTHETIC_PROCESS	http://www.broadinstitute.org/gsea/msigdb/cards/GO_PURINE_CONTAINING_COMPOUND_BIOSYNTHETIC_PROCESS	134	0.26971	0.853847	1	1	ACACA,ACACB,ACOT7,ADA,ADAL,ADCY1,ADCY10,ADCY2,ADCY3,ADCY4,ADCY5,ADCY6,ADCY7,ADCY8,ADCY9,ADK,ADM,ADORA2A,ADSL,ADSS,ADSSL1,AK1,AK2,AK3,AK4,AK5,ALDOA,AMD1,AMPD1,AMPD2,AMPD3,APRT,AQP1,ATIC,ATP5A1,ATP5B,ATP5C1,ATP5D,ATP5E,ATP5EP2,ATP5F1,ATP5G1,ATP5G2,ATP5G3,ATP5H,ATP5I,ATP5J,ATP5J2,ATP5L,ATP5L2,ATP5O,ATP5S,ATP6V0A1,ATP6V0A2,ATP6V0A4,C11orf83,CALCRL,CECR1,CHCHD10,COASY,DCAKD,DCK,DGUOK,GART,GBAS,GMPR,GMPR2,GMPS,GUCA2B,GUCY1A2,GUCY1A3,GUCY1B3,GUCY2C,GUCY2D,GUCY2F,GUK1,HPRT1,HTR2B,HTR2C,IMPDH1,IMPDH2,LDHC,MAT1A,MAT2A,MAT2B,MTAP,MTHFD1,MTHFD2L,NME1,NME2,NME3,NME4,NME5,NME6,NME7,NME9,NPPA,NPPB,NPPC,NPR1,NPR2,NPR3,NT5E,OAS1,OAS2,PAICS,PANK1,PANK2,PANK3,PANK4,PAPSS1,PAPSS2,PFAS,PKLR,PNP,PPAT,PPCDC,PPCS,PRKAG2,PRPS1,PRTFDC1,RAMP2,SHMT1,SLC25A13,SLC26A1,SLC26A2,SLC35B2,SLC35B3,STOML2,SURF1,TAAR1,TCIRG1,TGFB1,UCN2
GO:REGULATION_OF_PH	http://www.broadinstitute.org/gsea/msigdb/cards/GO_REGULATION_OF_PH	85	0.26979	0.853847	1	1	ATP12A,ATP1A4,ATP5B,ATP6AP1,ATP6V0A1,ATP6V0A2,ATP6V0A4,ATP6V0B,ATP6V0C,ATP6V0D1,ATP6V0D2,ATP6V0E1,ATP6V0E2,ATP6V1A,ATP6V1B2,ATP6V1C1,ATP6V1C2,ATP6V1D,ATP6V1E1,ATP6V1E2,ATP6V1F,ATP6V1G1,ATP6V1G2,ATP6V1G3,ATP6V1H,AVP,AVPR1A,BCL2,CA2,CA7,CFTR,CLCN3,CLIC4,CLN3,CLN5,CLN6,EDN1,EDNRB,FASLG,LRRK2,MAFG,NOX1,PDK2,PDK4,PPT1,RAB20,RAB38,RAB7A,RHCG,SLC11A1,SLC17A7,SLC26A1,SLC26A10,SLC26A11,SLC26A2,SLC26A3,SLC26A4,SLC26A5,SLC26A6,SLC26A7,SLC26A8,SLC26A9,SLC4A1,SLC4A10,SLC4A11,SLC4A2,SLC4A3,SLC4A4,SLC4A5,SLC4A7,SLC4A8,SLC4A9,SLC9A1,SLC9A2,SLC9A3,SLC9A4,SLC9A5,SLC9A6,SLC9A7,SLC9A8,SLC9A9,TCIRG1,TMEM165,TMEM175,TTPA
GO:PIGMENT_CELL_DIFFERENTIATION	http://www.broadinstitute.org/gsea/msigdb/cards/GO_PIGMENT_CELL_DIFFERENTIATION	27	0.27003	0.853847	1	1	ANKRD27,AP1G1,AP1M1,AP3D1,BCL2,BLOC1S3,C10orf11,CD63,CITED1,EDN3,EDNRB,GLI3,HPS4,HPS6,KIT,LRRC72,MEF2C,MITF,MREG,MYO5A,OCA2,RAB27A,RAB32,RAB38,SOX10,TYRP1,USP13
REACTOME:REGULATION_OF_RHEB_GTPASE_ACTIVITY_BY_AMPK	http://www.broadinstitute.org/gsea/msigdb/cards/REACTOME_REGULATION_OF_RHEB_GTPASE_ACTIVITY_BY_AMPK	9	0.27045	0.853847	1	1	PRKAA1,PRKAA2,PRKAB1,PRKAG1,PRKAG2,PRKAG3,RHEB,TSC1,TSC2
GO:CLATHRIN_BINDING	http://www.broadinstitute.org/gsea/msigdb/cards/GO_CLATHRIN_BINDING	60	0.27058	0.853847	1	1	AFTPH,AP2A1,AP2A2,AP2B1,AP2M1,AP2S1,ARRB1,C14orf79,C2CD4A,C2CD4B,C2CD4C,C2CD4D,CALY,CLINT1,CLTA,CLTB,CLTC,DAB2,DNER,DOC2A,DOC2B,GPR107,HIP1R,KIAA1199,LDLR,LDLRAP1,LRRK2,NCALD,PICALM,RPH3A,RPH3AL,SCLT1,SMAP1,SNAP91,SYT1,SYT10,SYT11,SYT12,SYT13,SYT14,SYT16,SYT17,SYT2,SYT3,SYT4,SYT5,SYT6,SYT7,SYT8,SYT9,SYTL1,SYTL2,SYTL3,SYTL4,SYTL5,TC2N,TOM1,TOM1L1,TOM1L2,TRPC6
GO:REGULATION_OF_NUCLEOTIDE_CATABOLIC_PROCESS	http://www.broadinstitute.org/gsea/msigdb/cards/GO_REGULATION_OF_NUCLEOTIDE_CATABOLIC_PROCESS	34	0.27081	0.853847	1	1	ARNT,C12orf5,CBFA2T3,DDIT4,ECD,EGLN1,ENTPD5,FBP1,GAPDHS,GCK,GNB2L1,GPD1,GSK3A,HDAC4,HIF1A,HTR2A,IGF1,INS,INSR,MAPK7,MYOG,NCOR1,OGT,P2RX7,PGAM1,PPARA,PPARGC1A,PRKAA1,PRKAA2,PRKAG1,PRKAG2,RAPGEF3,SIRT6,STAT3
PID:CDC42_PATHWAY	http://www.broadinstitute.org/gsea/msigdb/cards/PID_CDC42_PATHWAY	69	0.27081	0.853847	1	1	ACTR2,ACTR3,APC,ARHGDIA,ARHGEF6,ARHGEF7,ARPC1B,ARPC2,ARPC3,ARPC4,ARPC5,ATF2,BAIAP2,BCAR1,BRAF,CBL,CDC42,CDC42BPA,CDH1,CFL1,CTNNA1,CTNNB1,DIAPH3,DLG1,ENAH,EPS8,EXOC7,F2RL2,GSK3B,HES5,HRAS,IQGAP1,IQGAP3,JUN,LIMK2,MAP2K3,MAP2K4,MAP2K6,MAP2K7,MAP3K1,MAP3K11,MAPK1,MAPK14,MAPK3,MAPK8,MAPK9,MTOR,MYL2,PAK1,PAK2,PAK4,PARD6A,PAX6,PIK3CA,PIK3R1,PLD1,PRKCE,PRKCZ,RAC1,RAF1,RASGRF1,RPS6KB1,SEPT2,SRC,TIAM1,TNK2,VAV2,WASL,YES1
DENOVO-DB_AUTISM	http://denovo-db.gs.washington.edu/denovo-db/QueryVariantServlet?searchBy=Phenotype&target=autism	2416	0.27082	0.853847	1	1	AAAS,AADACL2,AADACL4,AAK1,AASDH,AASS,ABCA1,ABCA13,ABCA2,ABCA3,ABCA7,ABCB1,ABCB6,ABCC2,ABCC4,ABCC5,ABCC8,ABCF1,ABI2,ABI3BP,ABR,ABTB2,ACACA,ACACB,ACAD10,ACAP3,ACE,ACHE,ACOX2,ACP2,ACRBP,ACSS1,ACTR5,ACTRT3,ADAM12,ADAM30,ADAM33,ADAMTS13,ADAMTS14,ADAMTS18,ADAMTS2,ADAMTS3,ADAMTS9,ADAMTSL1,ADAMTSL3,ADAMTSL4,ADAP1,ADAT1,ADCK3,ADCY10,ADCY2,ADCY5,ADCY6,ADCY9,ADD3,ADNP,ADNP2,ADPRM,ADRA2B,ADRBK2,ADSL,AFAP1,AFAP1L2,AFF3,AFF4,AFM,AGAP1,AGAP2,AGBL4,AGK,AGO1,AGRN,AGTRAP,AHDC1,AHI1,AHNAK2,AHRR,AIM1L,AIM2,AK5,AKAP4,AKAP6,AKAP9,AKNA,ALDH18A1,ALDH1A3,ALDH1L1,ALDH6A1,ALMS1,ALPI,ALPK1,ALPK3,ALS2,AMBP,AMBRA1,AMOTL1,AMPH,AMY2B,AMZ1,ANGPTL2,ANGPTL4,ANK1,ANK2,ANK3,ANKDD1A,ANKFN1,ANKRD11,ANKRD13D,ANKRD17,ANKS1A,ANKS6,ANKZF1,ANO3,ANO5,ANO9,ANP32A,AOC3,AP1G2,AP3B2,AP5M1,APAF1,APBA1,APBA2,APBB1,APC,APC2,APCS,APEX2,APLF,APLP2,APOA1BP,APOA5,APOB,APOBR,APP,AQP10,AREL1,ARFGAP1,ARFGAP3,ARHGAP10,ARHGAP15,ARHGAP19,ARHGAP19-SLIT1,ARHGAP22,ARHGAP24,ARHGAP30,ARHGAP42,ARHGAP44,ARHGAP5,ARHGEF10L,ARHGEF11,ARHGEF17,ARHGEF28,ARID1B,ARID2,ARID5A,ARL6IP6,ARMC9,ARNT,ARPP21,ARSG,ARVCF,ARX,ASAH2,ASAP1,ASAP2,ASB14,ASH1L,ASIC2,ASL,ASPHD1,ASPHD2,ASPM,ATAD5,ATF4,ATF6,ATG2B,ATG7,ATIC,ATP10A,ATP10D,ATP11A,ATP11C,ATP1A1,ATP1A4,ATP1B1,ATP1B2,ATP2A1,ATP2B2,ATP2B4,ATP4A,ATP8A1,ATP8A2,ATP8B2,ATP9B,AUTS2,AZIN1,B4GALNT1,BACH2,BAI1,BAI3,BAZ2B,BBS7,BCL11A,BCL2,BCL2L11,BCL9L,BCORL1,BCR,BEST3,BHLHE40,BICC1,BICD1,BID,BIN3,BIRC6,BLK,BMP1,BMP15,BNIP1,BNIPL,BRCA1,BRD1,BRD4,BRE,BRF1,BRF2,BRIP1,BRSK1,BRSK2,BRWD1,BSDC1,BSPRY,BST2,BTAF1,BTBD10,BTBD9,BTN1A1,BUB1,BUB3,BZRAP1,C10orf11,C10orf71,C10orf76,C10orf90,C11orf49,C12orf42,C14orf159,C15orf62,C16orf13,C16orf3,C16orf45,C16orf62,C16orf96,C19orf12,C19orf26,C1orf173,C1orf177,C1orf226,C20orf96,C21orf2,C2CD3,C2orf42,C3,C3orf20,C3orf38,C5,C5orf38,C5orf42,C5orf56,C7orf50,C7orf57,C8A,C8orf31,C9orf156,CA3,CABP7,CACNA1A,CACNA1B,CACNA1C,CACNA1D,CACNA1E,CACNA1G,CACNA1H,CACNA1S,CACNA2D1,CACNA2D2,CACNA2D3,CACNB2,CAD,CAMK1D,CAMK2A,CAMSAP3,CAND2,CANX,CAPG,CAPN10,CAPN15,CAPN8,CAPRIN1,CAPRIN2,CAPS2,CARKD,CASK,CASKIN2,CASP14,CASQ1,CAT,CATSPERG,CBL,CBLB,CBLL1,CBX4,CBX8,CC2D1A,CCAR2,CCDC102B,CCDC126,CCDC13,CCDC132,CCDC137,CCDC14,CCDC141,CCDC146,CCDC152,CCDC158,CCDC169-SOHLH2,CCDC171,CCDC172,CCDC19,CCDC22,CCDC65,CCDC66,CCDC79,CCDC84,CCDC87,CCDC88C,CCL5,CCNB3,CCND3,CCNT1,CCPG1,CCSER1,CCT4,CCT7,CD101,CD109,CD151,CD3EAP,CD72,CD96,CDC23,CDC42BPB,CDC42EP4,CDH10,CDH13,CDH18,CDH22,CDH5,CDHR5,CDK14,CDK19,CDKL3,CDKN2A,CDON,CDYL2,CEBPG,CELA1,CELA3B,CELF2,CELF4,CELSR1,CELSR2,CELSR3,CENPA,CENPI,CENPJ,CENPP,CEP135,CEP170B,CEP350,CERCAM,CERS6,CFH,CGGBP1,CHCHD10,CHD1,CHD2,CHD3,CHD4,CHD7,CHD8,CHD9,CHM,CHP1,CHRM2,CHRNB1,CHRND,CHST2,CHST5,CHSY1,CIC,CISD2,CISH,CIT,CLASP1,CLCA2,CLCN7,CLCNKB,CLDN2,CLEC19A,CLEC7A,CLK1,CLNK,CLUH,CLYBL,CMAS,CMIP,CMSS1,CNBD1,CNEP1R1,CNGB1,CNKSR2,CNNM1,CNOT1,CNOT3,CNOT4,CNST,CNTN2,CNTN5,CNTN6,CNTNAP2,CNTNAP4,CNTNAP5,CNTRL,COG4,COL12A1,COL16A1,COL23A1,COL25A1,COL27A1,COL4A2,COL4A3,COL4A3BP,COL4A4,COL4A6,COL5A3,COL6A6,COL7A1,COLEC10,COLEC12,COPS2,COPZ1,CPA4,CPAMD8,CPD,CPLX2,CPNE1,CPNE4,CPNE6,CPSF3,CPT1C,CPZ,CR1,CREBBP,CROCC,CRTC3,CRYBG3,CRYGS,CSAD,CSDE1,CSE1L,CSF1,CSMD1,CSMD3,CSPP1,CSRNP1,CSRNP3,CSTF2T,CTCF,CTDP1,CTNNA1,CTNNA2,CTNNA3,CTNNB1,CTNND2,CTPS2,CTTNBP2,CTTNBP2NL,CUBN,CUL2,CUL3,CUL5,CUL7,CUX1,CUX2,CXCR6,CYB561A3,CYB561D1,CYLC1,CYP17A1,CYP19A1,CYP1A2,CYP27C1,CYP2C18,CYP39A1,CYP3A43,CYP4F12,CYP4F3,DAAM1,DAAM2,DAB1,DACH1,DAG1,DAP3,DAPK1,DBNL,DBR1,DCAF11,DCAF12L1,DCAF13,DCAF4L1,DCAF4L2,DCAKD,DCC,DCDC1,DCHS1,DCLK2,DCTN5,DCUN1D2,DCUN1D3,DCUN1D4,DDI2,DDIT3,DDR2,DDX20,DDX23,DDX24,DDX27,DDX31,DDX3X,DDX50,DDX58,DDX60,DEAF1,DENND2C,DENND4A,DENND4B,DEPDC7,DESI1,DET1,DGCR14,DGCR8,DGKD,DHX29,DIAPH1,DICER1,DIDO1,DIEXF,DIP2A,DIP2C,DIRC3,DIS3,DIS3L2,DISC1,DISP1,DLGAP1,DLGAP2,DLK1,DLL1,DLX3,DMC1,DMPK,DMXL1,DMXL2,DNAH1,DNAH10,DNAH11,DNAH17,DNAH2,DNAH5,DNAH9,DNAJB13,DNAJB6,DNAJB9,DNAJC13,DNAJC16,DNAJC17,DNAJC4,DNAJC5,DNAJC6,DNER,DNHD1,DNM3,DNMT3A,DOCK1,DOCK10,DOCK2,DOCK3,DOCK4,DOCK5,DOCK7,DOK3,DOT1L,DPF3,DPH1,DPP4,DPP6,DR1,DRAM1,DSCAM,DSCAML1,DSG3,DST,DTNBP1,DUS1L,DUSP14,DVL3,DXO,DYNAP,DYNC1H1,DYRK1A,DYSF,DYTN,DZANK1,EBAG9,EBF2,ECE1,ECHS1,ECM2,ECSIT,EDEM3,EEF1A2,EEF1D,EFCAB5,EFCAB8,EFNA2,EFR3A,EFR3B,EGFL6,EGFLAM,EGFR,EGR3,EHD2,EID1,EIF2AK2,EIF3B,EIF3G,EIF4E,EIF4G1,ELAVL2,ELAVL3,ELAVL4,ELK1,ELMO1,ELOVL5,EMC4,EMCN,EMID1,EMILIN2,EML6,ENDOD1,ENO3,ENSA,ENTPD1,EPB41L4B,EPB42,EPHA10,EPHA4,EPHA6,EPHB1,EPHB2,EPHB6,EPHX1,EPRS,EPT1,ERBB2IP,ERBB4,ERC2,ERCC1,ERCC6,ERCC6L,ERGIC1,ERICH2,ERMAP,ERV3-1,ERVMER34-1,ESR1,ESRP1,ESRRB,ESRRG,ETFB,ETV3,EVA1A,EXD2,EXOC3L1,EXOC4,EXOG,EXPH5,EXT1,EXTL1,EYA1,EYS,FA2H,FAAH2,FAF2,FAHD1,FAM110B,FAM117B,FAM129B,FAM134A,FAM135B,FAM136A,FAM155A,FAM161B,FAM168B,FAM174B,FAM177A1,FAM183A,FAM184B,FAM189A1,FAM200A,FAM200B,FAM205A,FAM208A,FAM208B,FAM26F,FAM45A,FAM47B,FAM73A,FAM76B,FAM8A1,FAM91A1,FAM92B,FANCE,FANCM,FAP,FARP1,FAS,FASN,FAT1,FAT2,FAT3,FAT4,FBN1,FBRS,FBXL20,FBXL7,FBXO10,FBXO11,FBXO18,FBXO43,FBXW11,FBXW9,FCGR2A,FCRL6,FER,FEZ1,FEZF2,FGD3,FGD4,FGD5,FGF14,FGF2,FGGY,FHIT,FILIP1L,FKTN,FLG,FN1,FNBP1L,FNDC3B,FOCAD,FOXK2,FOXN1,FOXN3,FOXP1,FOXP2,FOXP3,FPGT-TNNI3K,FRAS1,FREM3,FRMD3,FRMD4A,FRRS1,FRYL,FSHB,FSHR,FSTL5,FYCO1,G6PC2,GAB3,GABRA1,GABRA2,GABRB2,GABRB3,GABRG3,GAD1,GALC,GALNT14,GALNT18,GAPVD1,GAS2L2,GAS8,GATA4,GATS,GBF1,GBP2,GBP6,GCM2,GCN1L1,GDAP2,GDPD4,GFM1,GIGYF1,GIGYF2,GIMAP8,GJA10,GLI3,GLMN,GLRA2,GLRA3,GMDS,GMFG,GNA11,GNAI1,GNAS,GNL3L,GNPDA1,GNPDA2,GNPTG,GOLGA3,GOLGA5,GON4L,GPC5,GPCPD1,GPD1,GPM6A,GPR110,GPR112,GPR113,GPR115,GPR139,GPR146,GPR158,GPR174,GPR179,GPR98,GPRASP1,GPS1,GPSM1,GRAMD1B,GRAMD1C,GRAMD2,GREB1L,GREM2,GRHL3,GRIA1,GRID2,GRIK1,GRIK2,GRIK4,GRIK5,GRIN2B,GRIN2C,GRIN3B,GRM3,GRM4,GRM5,GRM7,GRWD1,GSAP,GSE1,GSG1,GSK3B,GTF2B,GTF2H1,GUCY1A3,GUCY2C,GYG2,GYS2,H2AFV,HACE1,HADHA,HAUS8,HCAR1,HCAR2,HCN2,HCN4,HDAC9,HDHD1,HDHD2,HDLBP,HEATR1,HEATR5B,HECTD1,HECTD4,HECW2,HELZ2,HEPACAM2,HERC1,HERC2,HERC5,HEXIM1,HGS,HIGD2A,HIST1H2AE,HIST1H3G,HIST1H4E,HIVEP3,HJURP,HLA-E,HLTF,HMCN1,HMGA1,HMGXB3,HMHA1,HMMR,HMX1,HNRNPF,HOXC4,HOXC5,HOXC6,HOXD1,HRASLS,HRC,HRCT1,HSD17B2,HSF5,HSPA4,HSPA6,HTATIP2,HTRA3,HYKK,IDO2,IDUA,IFI30,IFI44L,IFNA10,IFT172,IFT88,IGF2BP1,IGF2R,IGFBP4,IGLL5,IGSF5,IGSF9B,IKBIP,IKZF2,IL16,IL17RA,IL17RD,IL1R1,IL1R2,IL1RAP,IL20RA,IL20RB,IL24,IL25,IL3,ILF2,IMPDH2,INCENP,ING1,INIP,INO80,INPP5B,INPP5K,INSR,INTS6,INTU,INVS,IPCEF1,IPO9,IQCC,IQCH,IQCJ-SCHIP1,IQGAP2,IQGAP3,IQSEC1,IRF2BPL,ISLR2,ISY1-RAB43,ITGA11,ITGA2,ITGA2B,ITGA3,ITGA8,ITGAV,ITGB1,ITGB3,ITGBL1,ITIH3,ITIH5,ITK,ITPR1,ITPR2,ITPR3,ITSN2,JAG1,JAG2,JAK2,JAK3,JAKMIP1,JARID2,JPH3,KAL1,KALRN,KANK1,KAT2B,KAT6A,KAT6B,KATNAL2,KBTBD13,KCNAB1,KCNB1,KCND2,KCND3,KCNH1,KCNH5,KCNH8,KCNIP4,KCNJ6,KCNK10,KCNMA1,KCNMB4,KCNU1,KCTD1,KCTD16,KCTD19,KCTD20,KCTD6,KCTD8,KDM5B,KDM6B,KIAA0100,KIAA0195,KIAA0232,KIAA0319,KIAA0556,KIAA0586,KIAA0825,KIAA1217,KIAA1257,KIAA1430,KIAA1432,KIAA1462,KIAA1598,KIAA1614,KIAA1731,KIAA1755,KIAA2022,KIF11,KIF16B,KIF18A,KIF1A,KIF1B,KIF21A,KIF2A,KIF2C,KIRREL3,KLB,KLF12,KLHL14,KLHL17,KLHL25,KLHL28,KLHL30,KLHL38,KLHL4,KLK1,KLRD1,KMO,KMT2C,KMT2D,KMT2E,KNCN,KPRP,KRBA1,KRT16,KRT74,KRT80,KRT82,KRTAP13-3,KRTAP9-3,KRTCAP3,KSR2,KYNU,L1CAM,L1TD1,L3MBTL1,LAMA1,LAMA3,LAMB1,LAMB2,LAMC1,LAMC3,LAMP3,LAMTOR5,LARP1,LARP4B,LARS2,LATS1,LAX1,LCA5,LCE1B,LCN10,LEMD3,LEPR,LEPREL1,LHFPL3,LHPP,LIG1,LIG3,LIMA1,LIN54,LINGO2,LIPE,LIPK,LLGL1,LMF2,LMNA,LMTK3,LNX1,LONP1,LPCAT4,LPHN1,LPP,LRCH4,LRFN2,LRFN3,LRG1,LRGUK,LRP1,LRP11,LRP1B,LRP2,LRP4,LRP6,LRRC16A,LRRC30,LRRC31,LRRC4,LRRC40,LRRC49,LRRC7,LRRC8B,LRRC8D,LRRCC1,LRRFIP1,LRRIQ1,LRRK1,LRRTM3,LRRTM4,LRSAM1,LTBP1,LTK,LTN1,LYPD6,LYSMD4,LZTR1,MAB21L3,MACC1,MACROD2,MADD,MAGEA8,MAGEE1,MAGI2,MAML1,MAMLD1,MAN1A2,MAN2C1,MANBA,MANSC1,MAP1LC3B,MAP2K4,MAP3K5,MAP4,MAP4K1,MAP7,MAPK13,MAPK8IP1,MAPK8IP3,MAPKAP1,MAPKBP1,MARCH1,MARCH10,MARCH4,MARCH8,MARK2,MARK3,MASP1,MBD4,MBD5,MBNL1,MCAM,MCC,MCCC2,MCF2L2,MCM6,MCPH1,MCTP1,MDM1,MDM2,MDN1,ME2,MECP2,MED12L,MED13,MED13L,MED24,MED26,MEF2A,MEGF11,MEGF6,MEMO1,METRNL,METTL16,METTL20,METTL23,MFI2,MFN1,MFRP,MFSD12,MGA,MGAT4C,MIB1,MIB2,MICAL3,MICALCL,MINK1,MIOS,MKI67,MKL1,MKRN2,MKS1,MLH1,MLIP,MLLT1,MMAA,MMP15,MMP3,MMP8,MMS22L,MON2,MOV10,MPHOSPH6,MPHOSPH8,MPI,MPL,MPO,MPP6,MPP7,MPRIP,MPZL1,MR1,MROH8,MRPL43,MRPS27,MRPS9,MS4A4A,MS4A5,MSANTD3,MSANTD3-TMEFF1,MSH6,MSI2,MSL2,MSRA,MST1R,MTA3,MTF2,MTHFS,MTMR2,MTMR7,MTMR8,MTMR9,MTR,MTTP,MTUS1,MTUS2,MUC15,MUC16,MUC2,MUC5B,MUM1,MUSK,MXRA5,MYB,MYBBP1A,MYBL2,MYBPC1,MYCBP2,MYH10,MYH11,MYH2,MYH3,MYH4,MYH6,MYH9,MYLK,MYO15A,MYO1D,MYO5A,MYO5B,MYO5C,MYO7B,MYO9B,MYOF,MYOM1,MYT1L,N4BP1,NAA40,NAALADL2,NACA,NAGLU,NALCN,NAPRT1,NARF,NARG2,NAV1,NAV2,NAV3,NBEA,NBEAL1,NCAM2,NCAPD2,NCDN,NCKAP1,NCKAP5,NCOA1,NCOA2,NCOA3,NCOR2,NDRG3,NDST4,NDUFA5,NDUFV1,NEB,NECAB1,NECAB3,NECAP2,NEDD9,NEGR1,NEK10,NEK6,NET1,NF1,NFASC,NFATC1,NFE2L3,NFIA,NFIB,NFIL3,NFKBIL1,NFXL1,NHSL1,NID2,NIN,NINL,NKX3-1,NLGN1,NLGN2,NLGN3,NLGN4X,NLRC4,NLRP11,NLRP3,NLRP4,NLRP7,NLRX1,NMT1,NOBOX,NOD1,NOL4,NOLC1,NOS1AP,NOTCH1,NOTCH3,NOX4,NPAS3,NPBWR2,NPC1,NPFFR2,NPTN,NPTXR,NPY,NPY2R,NR0B1,NR1H3,NR2F1,NR3C1,NR3C2,NR4A2,NR5A1,NR6A1,NRAP,NRG1,NRN1L,NRSN2,NRXN1,NSUN6,NSUN7,NTM,NTN1,NTN3,NTN5,NTNG1,NTRK2,NTRK3,NUAK1,NUBP1,NUDCD1,NUDT4,NUF2,NUP133,NUP210,NUP214,NXPE4,NXPH1,OBSCN,OCRL,OFD1,OLFM1,OLFM3,ONECUT1,OPCML,OPLAH,OPN3,OPRL1,OPRM1,OR10J3,OR10Z1,OR11L1,OR1D2,OR2D2,OR2F2,OR2G3,OR2K2,OR4C11,OR4E2,OR52N4,OR5AC2,OR5AR1,OR6C3,OR6C76,OR6N2,OR6P1,OS9,OSBPL3,OSBPL7,OSBPL8,OSMR,OTOGL,OTUD7A,P2RX5,P2RX5-TAX1BP3,P2RY12,P4HA2,PABPC1L,PACS2,PADI1,PAEP,PAFAH1B2,PALLD,PALM2,PAN2,PAN3,PAPD4,PAPD5,PAPOLA,PAQR4,PARD3B,PARK2,PARP16,PARP6,PASD1,PATE2,PAX5,PBRM1,PBX3,PCCA,PCDH1,PCDH11X,PCDH15,PCDH7,PCDHA1,PCDHA2,PCDHGA1,PCDHGA10,PCDHGA2,PCDHGA3,PCDHGA4,PCDHGA5,PCDHGA6,PCDHGA7,PCDHGA8,PCDHGA9,PCDHGB1,PCDHGB2,PCDHGB3,PCDHGB4,PCDHGB6,PCLO,PCNT,PCNX,PCNXL2,PCOLCE,PCP4,PCSK2,PCSK9,PCTP,PDCD1,PDCD11,PDCD6IP,PDE1C,PDE3A,PDE6C,PDE8B,PDE9A,PDGFRB,PDHX,PDIA2,PDIA5,PDIA6,PDS5A,PDSS2,PDXP,PDZRN4,PEAK1,PEAR1,PEG10,PEG3,PELI1,PELI2,PER2,PEX5L,PFKFB2,PFKFB3,PFKL,PFKM,PGBD5,PGC,PGD,PGM3,PGRMC1,PGS1,PHACTR2,PHF19,PHF2,PHF21A,PHF21B,PHF3,PHF7,PHIP,PHRF1,PI4KA,PIAS4,PIBF1,PID1,PIK3C2G,PIK3CA,PIK3R2,PIK3R5,PIKFYVE,PIN4,PINK1,PIP5K1B,PITPNM3,PKD1,PKHD1,PKM,PKN1,PKN3,PKNOX2,PLCB1,PLCB4,PLCD1,PLCG1,PLCG2,PLCH2,PLCL1,PLD5,PLEKHA2,PLEKHA4,PLEKHA8,PLEKHB2,PLEKHG2,PLEKHG4B,PLEKHM3,PLOD3,PLXDC1,PLXDC2,PLXNA3,PLXNA4,PLXNB1,PLXNB2,PLXNB3,PM20D1,PMS1,PNPLA7,POC1B,POGLUT1,POGZ,POLD2,POLN,POLQ,POLR1E,POLR3B,POLRMT,POPDC2,POU2F1,POU2F3,POU3F1,POU3F4,POU6F1,PP2D1,PPA2,PPAP2C,PPARA,PPARD,PPCS,PPFIA1,PPIL3,PPM1A,PPM1B,PPM1D,PPP1R17,PPP1R9B,PPP2R1B,PPP2R2B,PPP2R5D,PPP5C,PPP6R2,PRAMEF1,PRCP,PRDM14,PRDM7,PRDX3,PREX2,PRIM1,PRKAA1,PRKAA2,PRKAR1B,PRKCA,PRKCE,PRKD1,PRKD2,PRKDC,PRKG1,PRKG2,PRLR,PRMT5,PRMT8,PROM1,PRPF18,PRR22,PRR23A,PRR25,PRRC2B,PRRC2C,PRSS38,PRUNE2,PRX,PSD3,PSEN1,PSG11,PSMC1,PSMD12,PSMD13,PSME4,PSMG4,PTAR1,PTCH1,PTDSS1,PTEN,PTGER3,PTGER4,PTGES,PTGFRN,PTGR1,PTK7,PTMS,PTPN11,PTPN13,PTPN7,PTPRD,PTPRF,PTPRK,PTPRS,PTPRT,PTPRZ1,PUS7,PXDC1,PXDNL,PYHIN1,QTRTD1,RAB11FIP5,RAB25,RAB2A,RAB31,RAB43,RAB6B,RAB7A,RABGGTA,RAD18,RAD21,RAD21L1,RAD51,RAD51B,RAI1,RALGAPA1,RALGPS1,RANBP17,RANBP9,RARA,RARS2,RASEF,RASGRP3,RASSF1,RBFOX1,RBFOX3,RBM12,RBM19,RBM27,RBM3,RBMS3,RBP7,RBPJL,RCAN1,RCBTB1,RCBTB2,RCOR2,RELN,RERE,REXO1,RFC5,RFWD2,RFX2,RFX8,RGL1,RGMA,RGN,RGS22,RGS6,RHBDL3,RHPN2,RIC3,RIMS1,RIMS2,RIN2,RIPK1,RIPPLY1,RNASE11,RNF103,RNF103-CHMP3,RNF123,RNF146,RNF208,RNF213,RNF216,RNF25,RNF38,RNF40,RNF6,RNH1,RNPEPL1,ROBO1,ROBO2,ROBO4,ROCK1,ROR1,RORB,ROS1,RP2,RPAP1,RPF1,RPGRIP1L,RPH3A,RPH3AL,RPL21,RPP40,RPRD1A,RPS15,RPS3A,RPS6KA1,RPS6KA3,RPS9,RPTOR,RRAGC,RRM1,RRP8,RSBN1L,RTN4,RTN4R,RUNDC1,RUNDC3B,RUVBL1,RYR1,RYR2,S100G,SACS,SAE1,SAFB,SAGE1,SBF1,SBK1,SCAMP2,SCARB2,SCGB1D1,SCHIP1,SCN1A,SCN2A,SCN3A,SCN4A,SCN7A,SCNN1D,SCP2,SCUBE1,SCUBE2,SCYL1,SDC2,SDC3,SDCCAG3,SEC14L6,SEC16B,SEC22C,SEC24A,SEC24D,SEC61A1,SECISBP2,SELL,SEMA3D,SEMA4B,SEMA4G,SEMA5A,SEPSECS,SEPT5,SEPT9,SERPINB7,SERTAD2,SESN2,SESN3,SETD1A,SETD1B,SETD2,SETD5,SEZ6,SEZ6L2,SF1,SF3B2,SFMBT1,SFMBT2,SFPQ,SFRP2,SFTPD,SGCZ,SGSM1,SGSM3,SH2B1,SH2B3,SH2D3C,SH2D4A,SH2D4B,SH3KBP1,SHANK1,SHANK3,SHC4,SHE,SHISA9,SHPRH,SHROOM4,SIAH3,SIDT2,SIK3,SIN3A,SIN3B,SKIL,SLC10A6,SLC12A1,SLC12A6,SLC12A9,SLC16A13,SLC16A3,SLC16A5,SLC16A7,SLC16A9,SLC17A3,SLC17A6,SLC22A11,SLC22A18,SLC22A23,SLC22A24,SLC22A25,SLC22A6,SLC22A9,SLC25A39,SLC25A43,SLC25A46,SLC26A5,SLC26A9,SLC2A2,SLC30A5,SLC34A3,SLC35C2,SLC38A10,SLC39A12,SLC40A1,SLC41A2,SLC41A3,SLC4A1,SLC5A8,SLC6A1,SLC6A13,SLC6A8,SLC7A11,SLC7A6,SLC7A7,SLC8A3,SLC9A1,SLC9A3R1,SLC9A3R2,SLC9A8,SLC9A9,SLC9B2,SLC9C1,SLC9C2,SLCO1C1,SLCO4A1,SLFN5,SLIT1,SLIT2,SLIT3,SLITRK5,SLK,SLX4,SMAD4,SMAP2,SMC3,SMC6,SMG6,SMG7,SMIM13,SMO,SMPDL3B,SMYD1,SMYD3,SNAP25,SNAP91,SNAPC5,SND1,SNRK,SNTG1,SNW1,SNX1,SNX14,SNX19,SNX29,SNX33,SNX5,SOGA3,SOHLH2,SORBS1,SORBS2,SORCS1,SORCS3,SOX11,SOX5,SOX7,SP3,SP7,SPAG16,SPAG17,SPAG9,SPAST,SPATA13,SPATA5,SPATA6L,SPCS3,SPDYC,SPECC1L,SPEG,SPEN,SPG11,SPHKAP,SPIDR,SPINK5,SPINT2,SPIRE1,SPON2,SPRR1A,SPTBN1,SRBD1,SRCAP,SREBF2,SRGAP3,SRPR,SRRM2,SSRP1,ST14,ST20-MTHFS,ST3GAL3,ST5,ST6GALNAC3,ST7,ST8SIA1,STAB2,STAG1,STAG3,STAP1,STARD10,STARD9,STAT1,STAU2,STEAP2,STIL,STK3,STK32C,STK33,STK36,STK38,STON1,STON1-GTF2A1L,STRIP2,STRN,STX8,STXBP1,STXBP4,STXBP5L,SUCLG2,SUFU,SULT1E1,SUN1,SUPT16H,SUPT3H,SUPT6H,SUV420H1,SV2B,SV2C,SVIL,SYNE1,SYNE3,SYNGAP1,SYNPR,SYNRG,SYT14,SYT16,SYT2,SYT7,SYT8,TACC1,TACO1,TAF5,TAF6,TAMM41,TANC2,TAOK3,TAPBPL,TARS,TAS2R10,TAS2R3,TATDN2,TBC1D1,TBC1D22A,TBC1D22B,TBC1D23,TBC1D30,TBC1D31,TBC1D5,TBC1D8B,TBCEL,TBCK,TBL1XR1,TBR1,TBX22,TCAIM,TCERG1L,TCF3,TCF4,TCF7L1,TCF7L2,TCN2,TDRD10,TDRD6,TDRD9,TEAD1,TECPR2,TECTA,TEFM,TEKT1,TENM2,TEPP,TERF2,TET1,TET2,TEX33,TFCP2L1,TFEB,TG,TGM2,TGM3,THAP5,THRA,THRAP3,THRB,THSD7A,TIAL1,TIFA,TIPIN,TJP3,TKTL2,TLE1,TLE3,TLE4,TLK2,TLN1,TLR10,TLR5,TLR8,TM4SF19,TM9SF2,TMC4,TMEM108,TMEM132B,TMEM132C,TMEM132D,TMEM132E,TMEM139,TMEM14E,TMEM163,TMEM178B,TMEM181,TMEM201,TMEM26,TMEM39B,TMEM41A,TMEM52,TMEM55A,TMEM62,TMEM8A,TMPO,TMPRSS2,TMPRSS6,TMTC1,TNFAIP3,TNFRSF19,TNFRSF8,TNFSF11,TNIK,TNIP3,TNKS,TNNI3K,TNPO3,TNRC18,TNRC6B,TNRC6C,TNS1,TOP1MT,TOP3B,TOPBP1,TOR1AIP2,TOX2,TP63,TPK1,TRADD,TRAK1,TRAPPC10,TRAPPC3L,TRAPPC8,TRERF1,TRIM13,TRIM17,TRIM46,TRIM6,TRIM63,TRIM6-TRIM34,TRIO,TRIP11,TRIP12,TROAP,TROVE2,TRPM1,TRPM3,TRPM5,TRPM6,TRPM7,TRPV4,TRPV5,TRRAP,TSC2,TSHZ1,TSHZ2,TSNARE1,TSNAX-DISC1,TSPAN17,TSPAN4,TSPYL5,TSR2,TSSK2,TTC1,TTC21A,TTC28,TTC39A,TTC39C,TTLL2,TTLL5,TTN,TUBA1A,TUBG1,TUBGCP4,TULP4,TUSC1,TUSC3,TWSG1,TYSND1,TYW5,U2AF2,U2SURP,UAP1L1,UBE2K,UBE2Q1,UBE2W,UBE3C,UBN2,UBR3,UBR4,UBR5,UBXN2A,UBXN6,UBXN7,UGGT1,UGT1A1,UGT1A10,UGT1A3,UGT1A4,UGT1A5,UGT1A6,UGT1A7,UGT1A8,UGT1A9,UIMC1,UNC13B,UNC13C,UNC45B,UNC5C,UNC5D,UNC79,UNC80,UPF1,UPK1A,UPP2,UQCC1,UQCRC2,URB1,URGCP,URGCP-MRPS24,USF2,USH2A,USP15,USP18,USP29,USP3,USP30,USP34,USP45,USP46,USP53,USP54,USP9X,UST,UTRN,UVSSA,VAV2,VAV3,VCP,VEGFC,VIP,VKORC1L1,VPS13B,VPS25,VPS39,VRK2,VSIG4,VWCE,WAC,WASF2,WBSCR17,WDFY2,WDFY3,WDFY4,WDR11,WDR20,WDR26,WDR3,WDR33,WDR37,WDR4,WDR45,WDR47,WDR55,WDR70,WDR87,WDR96,WNK2,WNT5A,WNT7B,WNT9A,WWC1,WWC3,WWOX,WWP2,XIRP1,XKR6,XPNPEP2,XPO4,XPO7,XRCC4,XRN1,YAF2,YBX1,YEATS2,YIPF5,YME1L1,YTHDC1,YTHDC2,YWHAB,ZBED2,ZBED4,ZBTB21,ZBTB24,ZBTB4,ZBTB41,ZBTB45,ZBTB49,ZC3H11A,ZC3H18,ZC3H3,ZC3H4,ZC3H7A,ZC3H7B,ZCCHC4,ZFC3H1,ZFHX3,ZFHX4,ZFP2,ZFP64,ZFP69,ZFPL1,ZFPM2,ZFYVE26,ZFYVE28,ZFYVE9,ZIM2,ZMAT4,ZMIZ1,ZMYM1,ZMYM4,ZMYM6,ZMYND11,ZMYND8,ZNF148,ZNF175,ZNF213,ZNF214,ZNF219,ZNF226,ZNF263,ZNF266,ZNF318,ZNF335,ZNF397,ZNF398,ZNF419,ZNF420,ZNF423,ZNF44,ZNF460,ZNF462,ZNF468,ZNF490,ZNF516,ZNF528,ZNF532,ZNF541,ZNF555,ZNF559,ZNF559-ZNF177,ZNF574,ZNF598,ZNF614,ZNF644,ZNF646,ZNF665,ZNF670,ZNF691,ZNF721,ZNF766,ZNF77,ZNF786,ZNF790,ZNF800,ZNF804B,ZNF831,ZNF844,ZNF853,ZNF860,ZNF862,ZNF91,ZNF99,ZP2,ZPLD1,ZRANB3,ZSCAN12,ZSCAN30,ZSWIM8,ZWILCH,ZZEF1
PID:MYC_PATHWAY	http://www.broadinstitute.org/gsea/msigdb/cards/PID_MYC_PATHWAY	25	0.27085	0.853847	1	1	ACTL6A,AXIN1,CDKN2A,FBXW7,GSK3B,HBP1,KAT2A,KAT5,MAX,MYC,PAK2,PIN1,PML,PPP2CA,PPP2R5A,RUVBL1,RUVBL2,SKP2,SUPT3H,SUPT7L,TAF10,TAF12,TAF9,TRRAP,ZBTB17
GO:REGULATION_OF_MRNA_METABOLIC_PROCESS	http://www.broadinstitute.org/gsea/msigdb/cards/GO_REGULATION_OF_MRNA_METABOLIC_PROCESS	111	0.27094	0.853847	1	1	ACIN1,AHCYL1,BARD1,BTG2,C11orf35,C1QBP,CCNB1,CCNT1,CDC73,CDK11A,CDK11B,CDK9,CELF3,CELF4,CELF6,CNOT1,CNOT7,CNOT8,CPEB3,CPSF4,CTR9,CWC22,DAZAP1,DHX34,DYRK1A,FMR1,GTPBP1,HMX2,HNRNPA2B1,HNRNPK,HNRNPL,HNRNPR,HSPA1A,HSPA8,IWS1,JMJD6,LEO1,MAGOH,MBNL2,MYOD1,NANOS1,NANOS2,NANOS3,NBAS,NCBP1,NCBP2,NOVA1,NSRP1,PABPC1,PABPN1,PAF1,PAPOLA,PNPT1,POLR2G,PRPF19,PTBP1,PTCD2,RBFOX1,RBFOX2,RBFOX3,RBM10,RBM11,RBM15B,RBM25,RBM4,RBM42,RBM5,RBMX,RC3H1,RNF20,RNF40,RNPS1,SAFB,SAP18,SECISBP2,SF3A1,SFSWAP,SLC39A5,SNRNP70,SNW1,SRPK1,SRPK2,SRRM4,SRSF10,SRSF12,SRSF2,SRSF3,SRSF4,SRSF6,SRSF7,SRSF9,SUPT5H,SUPT6H,SYNCRIP,THRAP3,TIA1,TMBIM6,TNRC6B,TNRC6C,TOB1,TRA2B,U2AF2,UHMK1,UPF1,WTAP,YTHDC1,ZC3H12A,ZC3H14,ZC3HAV1,ZFP36,ZFP36L2
GO:PROTEIN_SUMOYLATION	http://www.broadinstitute.org/gsea/msigdb/cards/GO_PROTEIN_SUMOYLATION	108	0.27103	0.853847	1	1	AAAS,AURKB,BCL11A,BIRC5,BLM,BMI1,BRCA1,CBX2,CBX4,CBX8,CDCA8,CDKN2A,CETN2,EGR2,EID3,EYA1,HDAC7,HERC2,HNRNPC,HNRNPK,IFIH1,INCENP,KIAA1586,L3MBTL2,MDC1,MDM2,MITF,MUL1,NDNL2,NFATC2IP,NOP58,NSMCE1,NSMCE2,NSMCE4A,NUP107,NUP133,NUP153,NUP155,NUP160,NUP188,NUP205,NUP210,NUP214,NUP35,NUP37,NUP43,NUP50,NUP54,NUP62,NUP85,NUP88,NUP98,NUPL1,NUPL2,PARP1,PCGF2,PCNA,PHC2,PHC3,PIAS1,PIAS2,PIAS4,PML,RAD21,RAD52,RAE1,RANBP2,RANGAP1,RING1,RNF168,RNF2,RNF212,RPA1,SAE1,SCMH1,SEH1L,SENP1,SENP2,SENP5,SENP6,SMC1A,SMC3,SMC5,SMC6,SP100,SP3,STAG1,STAG2,SUMO1,SUMO2,SUMO3,SUMO4,TDG,TOP1,TOP2A,TOP2B,TOPORS,TP53,TP53BP1,TPR,TRIM28,TRPM4,UBA2,UBE2I,WRN,XPC,XRCC4,ZNF451
GO:CENTROSOME_DUPLICATION	http://www.broadinstitute.org/gsea/msigdb/cards/GO_CENTROSOME_DUPLICATION	31	0.27103	0.853847	1	1	ARHGEF10,BRCA2,BRSK1,C2CD3,CCDC67,CCP110,CDK2,CDK5RAP2,CENPJ,CEP135,CEP152,CEP192,CEP63,CEP72,CETN2,CNTROB,FBXW5,KIAA0753,NDE1,OFD1,PKD2,PLK4,ROCK2,SASS6,STIL,TUBGCP2,TUBGCP3,TUBGCP4,TUBGCP6,USP33,WDR62
GO:PANCREAS_DEVELOPMENT	http://www.broadinstitute.org/gsea/msigdb/cards/GO_PANCREAS_DEVELOPMENT	72	0.27105	0.853847	1	1	ACVR2B,AFP,AKT1,ANXA1,APC,BAK1,BMP4,BMP5,BMP6,C8orf22,CCDC39,CCDC40,CCKAR,CDK6,CELA1,CLU,CTNNB1,DLL1,DNAAF1,EIF2AK3,FGF10,FOXA2,FOXF1,FOXO1,GATA6,GDF11,GIP,GIPR,HES1,HHEX,HNF1B,IL6,IL6R,ILDR2,INSM1,INSR,ISL1,MEIS2,MEN1,MNX1,MSLN,NEUROD1,NEUROG3,NKX2-2,NKX3-2,NKX6-1,NKX6-2,NPHP3,NR5A2,ONECUT1,ONECUT2,PAX4,PAX6,PDPK1,PDX1,PPDPF,PROX1,PTF1A,RFX3,RFX6,RFX8,SHH,SIDT2,SMAD2,SMO,SOX4,SOX9,TCF7L2,WLS,WNT5A,XBP1,ZIC3
GO:CELL_MATRIX_ADHESION	http://www.broadinstitute.org/gsea/msigdb/cards/GO_CELL_MATRIX_ADHESION	113	0.2711	0.853847	1	1	ACTN1,ACTN2,ADAM15,ADAM9,ADAMTS12,ADAMTS13,ANGPTL3,ARHGAP6,ARHGEF7,BCAM,BCL2,BCL2L11,CCL21,CD34,CD44,CD63,CD96,CDK5,CNTN2,COL13A1,COL17A1,COL3A1,COL5A3,CTGF,CTNNB1,CTTN,DAG1,DDR1,DEFB118,DLC1,ECM2,EDA,EMP2,EPDR1,FBLN5,FERMT2,FGA,FGB,FGG,FN1,FREM1,HOXD3,HPSE,ILK,ITGA1,ITGA11,ITGA2,ITGA2B,ITGA3,ITGA4,ITGA6,ITGA7,ITGA8,ITGAL,ITGAV,ITGB1,ITGB1BP1,ITGB2,ITGB3,ITGB4,ITGB5,ITGB6,ITGB7,ITGB8,JAM3,LAMA5,LYPD3,LYPD5,LYVE1,MADCAM1,MKLN1,MSLN,MSLNL,MUC4,NID1,NID2,NPNT,OTOA,PARVG,PDPK1,PIP5K1A,PKD1,PPFIA1,PPFIA2,PTK2B,PTPRK,PXN,RAC1,RCC2,RHOD,SGCE,SIGLEC1,SNED1,SORBS1,SRF,STRC,TAOK2,TECTA,TESK2,THBS3,THY1,TIAM1,TMEM8B,TNN,TNXB,TRIP6,TRPM7,TSC1,VCAM1,VCL,VWA2,WHAMM,ZYX
GO:COENZYME_A_METABOLIC_PROCESS	http://www.broadinstitute.org/gsea/msigdb/cards/GO_COENZYME_A_METABOLIC_PROCESS	17	0.27129	0.853847	1	1	ACACA,ACACB,ACOT7,COASY,CROT,DCAKD,HMGCR,MCCC2,MCEE,MLYCD,NUDT7,PANK1,PANK2,PANK3,PANK4,PPCDC,PPCS
GO:NEGATIVE_REGULATION_OF_NEURON_DIFFERENTIATION	http://www.broadinstitute.org/gsea/msigdb/cards/GO_NEGATIVE_REGULATION_OF_NEURON_DIFFERENTIATION	183	0.27138	0.853847	1	1	ADCY6,APOE,APP,ARF6,ARHGAP4,ARHGDIA,ASAP1,ASCL1,ASPM,B2M,BAG5,BCL11A,BMP7,C3orf17,CALR,CARM1,CAV1,CBFA2T2,CCR2,CDK5,CDK5R1,CDK5RAP2,CERS2,CIB1,CNTF,CNTN2,CNTN4,CRMP1,CTDSP1,DAB1,DCC,DDX6,DGUOK,DLL1,DNM3,DPYSL3,DTX1,EDNRB,EFEMP1,EFNA1,EIF2AK4,EIF4E,EIF4ENIF1,EPHA4,EPHA7,EPHB2,FEZF2,FGF13,FKBP4,FSTL4,GAK,GDF11,GDI1,GFAP,GFI1,GLI3,GORASP1,GPR37L1,GSK3B,HDAC2,HES1,HES5,HMG20A,HOXA2,ID1,ID2,ID4,IFRD1,IL1B,INPP5F,INPP5J,ISL1,ISL2,ITGB1,ITM2C,JAG1,KANK1,KATNA1,KIAA0319,KLK8,LBX1,LGALS1,LINGO1,LMX1A,LPAR1,LRP1,LRP4,LSM1,MAG,MBP,MED1,MEIS1,MIB1,NFATC4,NGEF,NGFR,NKX2-2,NLGN1,NLGN3,NOTCH1,NOTCH3,NR2E1,NRP1,NTN1,OLIG2,OMG,PAFAH1B1,PAQR3,PAX6,PBX1,PHOX2B,PLK2,PLXNA3,PMP22,PPP3CA,PRPF19,PSEN1,PTCHD2,PTEN,PTGER3,PTK2,PTPRO,PTPRZ1,RAB7L1,RAP1GAP,RAP1GAP2,RAPGEF2,REST,RHOA,RNF6,RTN4,RTN4R,RUFY3,SEMA3A,SEMA3C,SEMA3D,SEMA3E,SEMA3F,SEMA3G,SEMA4A,SEMA4B,SEMA4C,SEMA4D,SEMA4F,SEMA4G,SEMA5A,SEMA5B,SEMA6A,SEMA6B,SEMA6C,SEMA6D,SEMA7A,SEZ6,SHH,SIX3,SLC6A4,SLIT2,SNAPIN,SOX2,SOX3,SOX8,SOX9,SPG20,SPOCK1,SPP1,STMN2,SYNGAP1,TBX6,THY1,TLX2,TLX3,TNR,TP73,TRPC6,TRPV4,ULK2,VIM,WNT3,WNT3A,WNT5A,YWHAH,ZHX2,ZNF536
GO:POSITIVE_REGULATION_OF_GLUCOSE_TRANSPORT	http://www.broadinstitute.org/gsea/msigdb/cards/GO_POSITIVE_REGULATION_OF_GLUCOSE_TRANSPORT	40	0.27155	0.853847	1	1	ADIPOQ,ADIPOR2,AKT1,AKT2,ARPP19,C1QTNF2,C3,CAPN10,CLIP3,CREBL2,FAM132A,FFAR3,FGF19,FGF21,GIP,GPC3,IGF1,INS,INSR,IRS1,IRS2,ITLN1,MAPK14,MARCKS,NFE2L2,NR4A3,OSBPL8,PIK3R1,PIK3R2,PIK3R3,PRKCI,PRKCZ,PTH,PTPN11,RAP1A,RARRES2,RHOQ,RNASEL,SLC1A2,SORBS1
REACTOME:SLC_MEDIATED_TRANSMEMBRANE_TRANSPORT	http://www.broadinstitute.org/gsea/msigdb/cards/REACTOME_SLC_MEDIATED_TRANSMEMBRANE_TRANSPORT	233	0.27162	0.853847	1	1	AAAS,ALB,AVP,CP,G6PC,G6PC2,G6PC3,GCK,GCKR,HEPH,HK1,HK2,HK3,NUP107,NUP133,NUP153,NUP155,NUP188,NUP205,NUP210,NUP214,NUP35,NUP37,NUP43,NUP50,NUP54,NUP62,NUP85,NUP88,NUPL1,NUPL2,RAE1,RANBP2,RHAG,RHCG,SEH1L,SLC10A6,SLC11A1,SLC12A1,SLC12A2,SLC12A4,SLC12A5,SLC12A6,SLC12A7,SLC13A1,SLC13A3,SLC13A5,SLC14A1,SLC14A2,SLC15A1,SLC15A2,SLC15A3,SLC15A4,SLC16A1,SLC16A10,SLC16A3,SLC16A7,SLC16A8,SLC17A1,SLC17A5,SLC17A6,SLC17A7,SLC17A8,SLC18A1,SLC18A2,SLC1A1,SLC1A2,SLC1A3,SLC1A4,SLC1A5,SLC1A6,SLC1A7,SLC20A1,SLC20A2,SLC22A1,SLC22A11,SLC22A12,SLC22A15,SLC22A16,SLC22A18,SLC22A2,SLC22A3,SLC22A4,SLC22A5,SLC22A6,SLC22A7,SLC22A8,SLC24A1,SLC24A2,SLC24A3,SLC24A4,SLC24A5,SLC25A10,SLC26A1,SLC26A2,SLC26A3,SLC26A4,SLC26A6,SLC26A7,SLC26A9,SLC27A1,SLC27A4,SLC27A6,SLC28A1,SLC28A2,SLC28A3,SLC29A1,SLC29A2,SLC29A3,SLC29A4,SLC2A1,SLC2A10,SLC2A11,SLC2A12,SLC2A13,SLC2A2,SLC2A4,SLC2A5,SLC2A6,SLC2A7,SLC2A8,SLC2A9,SLC30A1,SLC30A2,SLC30A3,SLC30A5,SLC30A7,SLC30A8,SLC31A1,SLC32A1,SLC33A1,SLC34A1,SLC34A2,SLC34A3,SLC35A1,SLC35A2,SLC35A3,SLC35B2,SLC35B4,SLC35C1,SLC35D1,SLC35D2,SLC36A1,SLC36A2,SLC37A4,SLC38A1,SLC38A2,SLC38A4,SLC38A5,SLC39A1,SLC39A10,SLC39A2,SLC39A3,SLC39A4,SLC39A5,SLC39A6,SLC39A7,SLC39A8,SLC3A1,SLC3A2,SLC40A1,SLC41A1,SLC41A2,SLC43A1,SLC43A2,SLC44A1,SLC44A2,SLC44A3,SLC44A4,SLC44A5,SLC47A1,SLC47A2,SLC4A1,SLC4A2,SLC4A3,SLC4A4,SLC4A5,SLC4A7,SLC4A8,SLC4A9,SLC5A1,SLC5A11,SLC5A2,SLC5A3,SLC5A5,SLC5A6,SLC5A7,SLC5A8,SLC6A1,SLC6A11,SLC6A12,SLC6A14,SLC6A15,SLC6A18,SLC6A19,SLC6A20,SLC6A3,SLC6A5,SLC6A6,SLC6A7,SLC6A9,SLC7A1,SLC7A10,SLC7A11,SLC7A2,SLC7A3,SLC7A5,SLC7A6,SLC7A7,SLC7A8,SLC7A9,SLC8A1,SLC8A2,SLC8A3,SLC9A1,SLC9A2,SLC9A3,SLC9A4,SLC9A5,SLC9A6,SLC9A7,SLC9A8,SLC9A9,SLCO1A2,SLCO1B1,SLCO1B3,SLCO1C1,SLCO2A1,SLCO2B1,SLCO3A1,SLCO4A1,SLCO4C1,TPR
ST:GA12_PATHWAY	http://www.broadinstitute.org/gsea/msigdb/cards/ST_GA12_PATHWAY	23	0.2718	0.853847	1	1	BTK,CFB,DLG4,EPHB2,F2,F2RL1,F2RL2,F2RL3,JUN,MAP2K5,MAPK1,MAPK7,MAPK8,MYEF2,NR4A3,PLD1,PLD2,PLD3,PTK2,RAF1,RASAL1,SRC,VAV1
GO:NEGATIVE_REGULATION_OF_CYTOKINE_PRODUCTION	http://www.broadinstitute.org/gsea/msigdb/cards/GO_NEGATIVE_REGULATION_OF_CYTOKINE_PRODUCTION	194	0.27199	0.853847	1	1	ACP5,ADIPOQ,AGER,ANGPT1,ANXA1,ANXA4,APOA1,APOA2,APOD,ARRB1,ARRB2,ASB1,AXL,BANK1,BCL3,BCL6,BPI,BST2,BTK,BTN2A2,C10orf54,C1QBP,C1QTNF3,CD274,CD276,CD2AP,CD34,CD83,CD84,CDH3,CHID1,CHRNA7,CIDEA,CMKLR1,CRYBA1,CSK,CUEDC2,CYLD,DDX58,DHX58,DLL1,ELANE,EPX,ERBB2IP,ERRFI1,EZR,F2RL1,FBLN1,FN1,FOXJ1,FOXP3,FURIN,GAS6,GATA3,GATA6,GBA,GBP1,GHRL,GHSR,GPNMB,GSTP1,HAVCR2,HDAC7,HERC5,HFE,HGF,HLA-DRB1,HMGB1,HMOX1,IDO1,IFIH1,IFNA2,IFNB1,IFNG,IL10,IL12A,IL12B,IL13,IL1RL1,IL20RB,IL23A,IL23R,IL33,IL36RN,IL6,IL6R,INHA,INHBA,INHBB,INPP5D,IRAK3,IRF3,IRG1,ISG15,ITCH,JAK3,KAT5,KLF2,KLF4,LAG3,LBP,LEF1,LGALS9,LGR4,LILRB1,LTF,MAP2K5,MAVS,MC1R,MEFV,MUL1,NCKAP1L,NDFIP1,NDRG2,NFKB1,NFKBIL1,NLRP12,NLRP3,NLRX1,NMI,NR1H4,NUTF2,ORM1,OTUD5,PCBP2,PDCD1LG2,PGLYRP1,PGLYRP2,PGLYRP3,PIBF1,PIN1,PML,POMC,PPM1B,PRG2,PRNP,PTGER4,PTPN22,PYCARD,PYDC1,PYDC2,RABGEF1,RAC1,RARA,REL,RELB,RNF128,RNF135,RNF216,RPS27A,RPS6KA4,RPS6KA5,SCGB1A1,SFTPD,SIGIRR,SLAMF1,SLC11A1,SOCS5,SRGN,SSC5D,TAX1BP1,TBK1,TGFB1,TGFB2,TGFB3,THBS1,TIA1,TICAM2,TIGIT,TLR4,TLR9,TNF,TNFAIP3,TNFRSF21,TNFRSF9,TNFSF4,TRAF3,TRAF3IP1,TRAIP,TRIB2,TRIM25,TRIM27,TSPO,TUSC2,TWIST1,UBA52,UBA7,UBB,UBC,UBE2L6,WNT11,XCL1,ZC3H12A,ZFPM1
GO:POSITIVE_REGULATION_OF_PEPTIDYL_SERINE_PHOSPHORYLATION	http://www.broadinstitute.org/gsea/msigdb/cards/GO_POSITIVE_REGULATION_OF_PEPTIDYL_SERINE_PHOSPHORYLATION	87	0.27208	0.853847	1	1	AKAP9,AKT1,AKT2,ANGPT1,ARAF,ARRB1,ARRB2,ATP2B4,AVP,AXIN1,BAG4,BCAR3,BCL2,BRAF,CAMK1,CAPRIN2,CAV1,CD44,CDC42,CREBL2,CSF3,DOCK7,FNIP1,FNIP2,GAS6,GCG,GFRA2,GSK3B,HAX1,HCLS1,IFNA1,IFNA10,IFNA13,IFNA14,IFNA16,IFNA17,IFNA2,IFNA21,IFNA4,IFNA5,IFNA6,IFNA7,IFNA8,IFNB1,IFNE,IFNG,IFNK,IFNW1,IL11,IL6,LATS1,LIF,MAD2L2,MIF,NTF3,NTRK2,NTRK3,OPRD1,OSM,PAK1,PARK7,PDCD10,PFN2,PIK3CA,PINK1,PRKD1,PRKD2,RAF1,RAPGEF3,RET,RIPK2,SFRP2,SMYD3,SNCA,SPRY2,STK4,STOX1,TBK1,TERF2IP,TGFB1,TNF,TRIM6,TXN,UCN,VEGFA,WNT3A,WNT5A
KEGG:NITROGEN_METABOLISM	http://www.broadinstitute.org/gsea/msigdb/cards/KEGG_NITROGEN_METABOLISM	22	0.27214	0.853847	1	1	AMT,ASNS,CA1,CA12,CA13,CA2,CA3,CA4,CA5A,CA5B,CA6,CA7,CA8,CA9,CPS1,CTH,GLS,GLS2,GLUD1,GLUD2,GLUL,HAL
GO:PROTEIN_MANNOSYLATION	http://www.broadinstitute.org/gsea/msigdb/cards/GO_PROTEIN_MANNOSYLATION	20	0.27229	0.853847	1	1	ALG5,B3GNT1,DPM1,DPM2,DPM3,DPY19L1,DPY19L2,DPY19L3,DPY19L4,FKRP,FKTN,GYLTL1B,ISPD,LARGE,NUS1,POMT1,POMT2,SDF2,SDF2L1,TMEM5
GO:AMINO_ACID_TRANSMEMBRANE_TRANSPORTER_ACTIVITY	http://www.broadinstitute.org/gsea/msigdb/cards/GO_AMINO_ACID_TRANSMEMBRANE_TRANSPORTER_ACTIVITY	76	0.27229	0.853847	1	1	CTNS,OCA2,PDPN,PEX3,PQLC2,SERINC1,SERINC2,SERINC3,SERINC4,SERINC5,SLC13A3,SLC16A10,SLC16A12,SLC17A6,SLC17A7,SLC17A8,SLC1A1,SLC1A2,SLC1A3,SLC1A4,SLC1A5,SLC1A6,SLC1A7,SLC25A12,SLC25A13,SLC25A15,SLC25A2,SLC25A22,SLC32A1,SLC36A1,SLC36A2,SLC36A3,SLC36A4,SLC38A1,SLC38A10,SLC38A11,SLC38A2,SLC38A4,SLC38A5,SLC38A6,SLC38A7,SLC38A8,SLC38A9,SLC3A1,SLC3A2,SLC43A1,SLC43A2,SLC6A1,SLC6A11,SLC6A12,SLC6A13,SLC6A14,SLC6A15,SLC6A16,SLC6A17,SLC6A18,SLC6A19,SLC6A20,SLC6A5,SLC6A6,SLC6A7,SLC6A8,SLC6A9,SLC7A1,SLC7A10,SLC7A11,SLC7A13,SLC7A14,SLC7A2,SLC7A3,SLC7A4,SLC7A5,SLC7A6,SLC7A7,SLC7A8,SLC7A9
GO:NUCLEAR_EXPORT	http://www.broadinstitute.org/gsea/msigdb/cards/GO_NUCLEAR_EXPORT	138	0.27242	0.853847	1	1	AAAS,ADAR,AGFG1,AHCYL1,AKAP13,ALKBH5,ATXN1,BUD13,CALR,CASC3,CCHCR1,CDC40,CHTOP,CPSF1,CPSF2,CPSF3,CSE1L,DDX19A,DDX19B,DDX25,DDX39A,DDX39B,DHX38,DUSP16,EGR2,EIF4A3,EIF4E,EIF5A,EIF6,ENY2,FIP1L1,FYTTD1,GLE1,GSK3B,HHEX,HNRNPA1,HNRNPA2B1,HSPA9,LSG1,LUZP4,LZTS2,MAGOH,MALT1,NCBP1,NCBP2,NEMF,NMD3,NOL6,NUP107,NUP133,NUP153,NUP155,NUP160,NUP188,NUP205,NUP210,NUP214,NUP35,NUP37,NUP43,NUP50,NUP54,NUP62,NUP62CL,NUP85,NUP88,NUP98,NUPL1,NUPL2,NUTF2,NXF1,NXF2,NXF2B,NXF3,NXF5,NXT1,PABPN1,PHAX,PKD1,POLDIP3,POLR2D,RAE1,RAN,RANBP1,RANBP17,RANBP2,RBMX2,RNPS1,RPS15,RPS28,RPSA,RRS1,SARNP,SDAD1,SEH1L,SHFM1,SLBP,SLU7,SMG1,SMG5,SMG6,SMG7,SMURF1,SRRM1,SRSF1,SRSF10,SRSF11,SRSF2,SRSF3,SRSF4,SRSF5,SRSF6,SRSF7,SRSF9,STRADA,STRADB,STYX,TGFB1,THOC1,THOC2,THOC3,THOC5,THOC6,THOC7,TPR,TSC1,U2AF2,UPF1,UPF2,UPF3B,XPO1,XPO4,XPO5,XPO6,XPO7,XPOT,ZC3H11A,ZC3H3
GO:REGULATION_OF_GENE_EXPRESSION_EPIGENETIC	http://www.broadinstitute.org/gsea/msigdb/cards/GO_REGULATION_OF_GENE_EXPRESSION_EPIGENETIC	204	0.27279	0.853847	1	1	ACTB,ADAR,AEBP2,ARID1A,ARID1B,ARID4A,ARID4B,ASF1A,ATAD2,ATAD2B,BAHD1,BAZ2A,BMI1,BRCA1,CD3EAP,CELF1,CHEK1,CLP1,CNOT1,CNOT6,CNOT7,CNOT8,CREBZF,CTCF,CTCFL,CTNNB1,CXorf27,DDX21,DEK,DGCR8,DICER1,DIRAS3,DNMT1,DNMT3A,DNMT3B,DNMT3L,DOT1L,DPY30,DROSHA,DYDC1,DYDC2,EED,EIF1,EP300,EPC1,ERCC6,EXOSC10,EZH2,GLMN,GPX1,GSK3B,H2AFB1,H2AFB2,H2AFJ,H2AFV,H2AFX,H2AFY,H2AFY2,H2AFZ,H3F3A,H3F3B,HAT1,HDAC2,HDAC4,HDAC5,HDAC6,HELLS,HIST1H2AA,HIST1H2AB,HIST1H2AC,HIST1H2AD,HIST1H2AE,HIST1H2AG,HIST1H2AH,HIST1H2AI,HIST1H2AK,HIST1H2AL,HIST1H2AM,HIST1H3A,HIST1H3B,HIST1H3C,HIST1H3D,HIST1H3E,HIST1H3F,HIST1H3G,HIST1H3H,HIST1H3I,HIST1H3J,HIST1H4A,HIST1H4B,HIST1H4C,HIST1H4D,HIST1H4E,HIST1H4F,HIST1H4H,HIST1H4I,HIST1H4J,HIST1H4K,HIST1H4L,HIST3H2A,HIST4H4,HMGA1,HNRNPA2B1,IFI16,IGF2,JARID2,KAT2A,KAT2B,KCNQ1,KDM1B,KLF2,LIMD1,LIN28A,LIN28B,MBD1,MBD2,MBD3,MBD3L1,MBD3L2,MBD3L3,MBD3L4,MBD3L5,MECP2,METTL3,MORF4L1,MORF4L2,MOV10,MRPL44,MSL3,MTF2,MYBBP1A,MYO1C,PADI2,PHF1,PHF19,PHF2,PHF8,POLR1A,POLR1B,POLR1C,POLR1D,POLR1E,POLR2E,POLR2F,POLR2H,POLR2K,POLR2L,PRDM14,PRKRA,PRMT7,PUM1,RAN,RBBP4,RBBP7,RBM4,RLIM,RRP8,SF3B1,SIRT1,SIRT2,SIRT4,SIRT5,SLC50A1,SMAD1,SMAD2,SMAD3,SMARCA5,SMARCD1,SMCHD1,SNIP1,SPI1,SRRT,STAT3,SUV39H1,SUZ12,TAF1A,TAF1B,TAF1C,TAF1D,TARBP2,TBP,TDG,TERT,TET1,TFAP2C,TNP1,TNRC18,TNRC6A,TNRC6B,TNRC6C,TRIM27,TRIM71,TWISTNB,UBE2B,UBR2,UPF1,WBP2,WTIP,XPO5,ZCCHC11,ZFP36,ZFP57,ZNF335,ZNRD1
GO:MORPHOGENESIS_OF_AN_ENDOTHELIUM	http://www.broadinstitute.org/gsea/msigdb/cards/GO_MORPHOGENESIS_OF_AN_ENDOTHELIUM	16	0.27292	0.853847	1	1	ACVRL1,BMP4,CCM2,CSNK2B,CTNNB1,DLL4,NOTCH1,OVOL2,PRKD2,PROX1,RBPJ,RHOA,RHOB,SOX17,SOX18,STARD13
REACTOME:SYNTHESIS_OF_PIPS_AT_THE_PLASMA_MEMBRANE	http://www.broadinstitute.org/gsea/msigdb/cards/REACTOME_SYNTHESIS_OF_PIPS_AT_THE_PLASMA_MEMBRANE	30	0.27296	0.853847	1	1	INPP4B,INPP5J,INPP5K,INPPL1,MTM1,MTMR1,MTMR14,MTMR3,MTMR6,PI4K2A,PI4K2B,PIK3C2A,PIK3C2B,PIK3C2G,PIK3CA,PIK3CB,PIK3CD,PIK3CG,PIK3R1,PIK3R2,PIK3R3,PIK3R5,PIK3R6,PIP4K2A,PIP4K2B,PIP5K1B,PIP5K1C,PTEN,SYNJ1,SYNJ2
PID:ATM_PATHWAY	http://www.broadinstitute.org/gsea/msigdb/cards/PID_ATM_PATHWAY	34	0.27309	0.853847	1	1	ABL1,ATM,BID,BLM,BRCA1,CDC25A,CDC25C,CHEK2,CTBP1,DCLRE1C,FAM175A,FANCD2,H2AFX,KAT5,MDC1,MDM2,MRE11A,NBN,RAD17,RAD50,RAD9A,RBBP8,RFWD2,RNF8,SMC1A,SMC3,TERF2,TOP3A,TP53BP1,TRIM28,UBE2N,UIMC1,XRCC4,YWHAB
GO:PROTON_TRANSPORTING_ATP_SYNTHASE_COMPLEX_COUPLING_FACTOR_F_O_	http://www.broadinstitute.org/gsea/msigdb/cards/GO_PROTON_TRANSPORTING_ATP_SYNTHASE_COMPLEX_COUPLING_FACTOR_F_O_	11	0.27313	0.853847	1	1	ATP5F1,ATP5G1,ATP5G2,ATP5G3,ATP5H,ATP5I,ATP5J,ATP5J2,ATP5L,ATP5L2,ATP5S
GO:OUTER_MITOCHONDRIAL_MEMBRANE_PROTEIN_COMPLEX	http://www.broadinstitute.org/gsea/msigdb/cards/GO_OUTER_MITOCHONDRIAL_MEMBRANE_PROTEIN_COMPLEX	12	0.27321	0.853847	1	1	ANKZF1,PINK1,SAMM50,TOMM20,TOMM20L,TOMM22,TOMM40,TOMM40L,TOMM5,TOMM6,TOMM7,TOMM70A
GO:TRANSCRIPTION_COREPRESSOR_ACTIVITY	http://www.broadinstitute.org/gsea/msigdb/cards/GO_TRANSCRIPTION_COREPRESSOR_ACTIVITY	208	0.27341	0.853847	1	1	AEBP1,AEBP2,AES,ALX1,ANKRD1,APEX1,ARHGAP35,ASXL1,ATF3,ATF5,ATF7IP,BASP1,BATF3,BCOR,BEND6,BHLHE40,BHLHE41,BRD7,C1D,C1QBP,CBFA2T2,CBFA2T3,CBX4,CCAR1,CCND1,CDX2,CDYL,CIR1,CITED2,COPS2,CREG1,CRYM,CTBP1,CTBP2,CTCF,DAXX,DDIT3,DDX54,DMAP1,DNMT3B,DR1,DRAP1,E2F6,E2F7,E2F8,E4F1,EID1,ELANE,ELK3,ENO1,ERF,FEV,FOXP3,GMNN,GPS2,HAND1,HDAC1,HDAC3,HDAC4,HDAC7,HDAC9,HDGF,HEYL,HIF3A,HIPK2,HIRA,HOMEZ,HOXC6,HR,HSBP1,HSF4,ID3,ID4,JAZF1,JUNB,KCNIP3,KCTD1,KDM5B,KLF12,LDB1,LHX1,LHX9,LIMD1,LMCD1,LOXL2,MAP3K10,MECP2,MEIS2,MNT,MSC,MXD1,MXD4,MXI1,MYBBP1A,N4BP2L2,NAB2,NCOR1,NCOR2,NEUROD2,NFIB,NFIL3,NOC2L,NPAT,NR0B1,NR0B2,NR1D1,NR1H4,NR2F2,NRIP1,NSD1,OLIG3,PAWR,PBXIP1,PEX14,PFDN5,PHF12,PIAS1,PIAS4,POU1F1,PPP1R13L,PRMT5,PROX1,PSMC3,RARA,RBBP8,RBFOX2,RCOR1,RCOR2,RCOR3,RELB,RERE,RLIM,RUNX1T1,RYBP,SAP18,SAP30,SCAI,SETD8,SF1,SFMBT1,SIAH2,SIN3A,SIN3B,SIRT1,SIRT6,SKI,SKIL,SKOR1,SKOR2,SMARCA4,SMYD1,SNW1,SOX3,SP100,SRSF2,SSX1,SSX3,SSX4,SSX4B,SSX5,SSX7,SUFU,TAF9B,TBL1X,TBL1XR1,TBX15,TBX18,TCERG1,TCP10L,TDP2,TFAP2B,TFCP2L1,TFEC,TGIF1,THRB,TLE1,TLE2,TLE4,TOB1,TONSL,TRIB3,TRIM22,TRIM28,TSG101,UBP1,UXT,WNT4,WTIP,WWTR1,YAF2,YAP1,YWHAB,YY1,ZBTB32,ZEB1,ZFPM2,ZHX1,ZHX2,ZHX3,ZMYND11,ZMYND8,ZNF136,ZNF274,ZNF281,ZNF366,ZNF451,ZNF593,ZNF85
DENOVO-DB_AMYOTROPHIC_LATERAL_SCLEROSIS	http://denovo-db.gs.washington.edu/denovo-db/QueryVariantServlet?searchBy=Phenotype&target=amyotrophic_lateral_sclerosis	39	0.27342	0.853847	1	1	AIM1L,AK9,ANAPC7,CEP70,CHRM1,CNOT1,COL19A1,CSNK1G3,EHMT1,ELL,FOXA1,FOXK1,FOXN3,GPR132,GTF2H4,HDAC10,HS3ST2,ITPR2,KIF13A,KMT2C,LIMD1,METTL22,NTM,PLA2G4C,PLEKHO2,PSMB7,RINL,RP1L1,SND1,SRCAP,SS18L1,STARD13,STK36,TRRAP,UTP6,VCL,WDR1,ZNF410,ZNF778
GO:S100_PROTEIN_BINDING	http://www.broadinstitute.org/gsea/msigdb/cards/GO_S100_PROTEIN_BINDING	13	0.27358	0.853847	1	1	AGER,AHNAK,ANXA11,ANXA2,ATP2A2,EZR,FGF1,IQGAP1,KCNK3,S100A1,S100A11,S100A6,S100B
GO:SOMATIC_STEM_CELL_DIVISION	http://www.broadinstitute.org/gsea/msigdb/cards/GO_SOMATIC_STEM_CELL_DIVISION	22	0.27359	0.853847	1	1	ASPM,CDKN2A,DCT,DOCK7,FGF13,FGFR1,FGFR2,FZD7,HOXB4,KIT,LEF1,NOTCH1,NUMB,NUMBL,RAB10,SOX5,TEAD3,TGFB2,VANGL2,WNT3A,WNT7A,ZFP36L2
GO:PROTEIN_DOMAIN_SPECIFIC_BINDING	http://www.broadinstitute.org/gsea/msigdb/cards/GO_PROTEIN_DOMAIN_SPECIFIC_BINDING	599	0.27389	0.853847	1	1	AATF,ABCC2,ABI2,ABL1,ACOX1,ACSL3,ACTN2,ACVR2A,ADAM12,ADAM15,ADAM17,ADAM19,ADAM9,ADRB1,AFAP1L2,AIDA,AIP,AKAP1,AKAP5,ALX4,ANGEL1,APBA1,APP,ARFIP1,ARFIP2,ARHGAP1,ARHGAP17,ARHGAP27,ARHGAP29,ARHGAP31,ARHGAP5,ARHGAP6,ARHGEF16,ARHGEF4,ARL1,ARR3,ARRB2,ATCAY,ATF4,ATP1A1,ATP2B1,ATP2B2,ATP2B3,ATP2B4,ATRX,AXIN1,AXIN2,BAIAP2,BAK1,BASP1,BAX,BCAR1,BCL2,BCL2L1,BCL2L2,BHLHE40,BIK,BMI1,BOK,C9orf89,CABIN1,CABYR,CACNB1,CACNB2,CADM1,CALCOCO1,CALM1,CALM2,CALM3,CAPG,CAPN7,CARD11,CARD14,CARD8,CARD9,CASKIN1,CASP10,CASP2,CASP8,CASP9,CBL,CBLC,CBX3,CCDC6,CCDC88C,CCT6A,CD2AP,CD3E,CDC25C,CDC5L,CENPJ,CEP250,CEP68,CFTR,CHAF1A,CHD8,CHMP1A,CHMP1B,CHMP2A,CHMP2B,CIT,CITED1,CITED2,CLCN3,CLEC3B,CNOT1,CNTLN,CNTNAP1,CNTROB,CRADD,CRB3,CRIM1,CRIPT,CRK,CRX,CSNK2B,CSRP2BP,CTBP1,CTNNBIP1,CTR9,CTTNBP2,CUL3,CXADR,CXXC4,CYBA,DAB2IP,DAG1,DAP,DAPK3,DAPL1,DAZAP2,DBNL,DDC,DDIT3,DDX20,DDX6,DENND1A,DICER1,DLC1,DLG1,DLG3,DLG4,DLGAP1,DLGAP3,DLX5,DNAJA1,DNAJC6,DNM2,DNMT1,DOCK1,DOCK3,DOCK4,DPYSL3,DRD3,DRD4,DTNA,DTX1,DVL2,DYNLL1,E2F4,EBF1,EFS,EGR2,EHD2,EHMT1,EHMT2,ELMO1,ELMO2,ELMO3,ENAH,ENKUR,EPB41L2,EPB41L5,EPHA4,EPN3,EPS15,ERC1,ERCC1,ERRFI1,ESPN,ESRRA,ESRRG,ETV6,EVL,EXOC4,EZR,F11R,FADD,FAF1,FAM189B,FMN1,FOXA1,FOXA2,FOXA3,FOXH1,FUT8,FZD1,FZD2,FZD3,FZD4,FZD7,FZD8,GABRR1,GABRR2,GATA1,GATA2,GATA3,GIPC1,GJA1,GNAI3,GNB2L1,GNG12,GNG5,GPX1,GRASP,GRB2,GRIA1,GRID2,GRIK2,GRIK5,GRIN2C,GRM7,GSN,GUSB,HCLS1,HEYL,HGS,HHEX,HIF1AN,HIST1H4A,HIST1H4B,HIST1H4C,HIST1H4D,HIST1H4E,HIST1H4F,HIST1H4H,HIST1H4I,HIST1H4J,HIST1H4K,HIST1H4L,HIST4H4,HMGA2,HMGB2,HNRNPK,HNRNPM,HOMER2,HOMER3,HOXA3,HOXB1,HOXC4,HPCAL4,HSP90AA1,HSP90AB1,HSPA1A,HSPA1B,HSPA5,HSPA8,ICA1,ICA1L,ID3,IGBP1,IKBKG,IL1B,ILK,INPP5A,INPP5D,INPP5J,INPPL1,INSR,IQGAP1,IRS1,IRS2,IST1,ITGA3,ITGB1,ITGB1BP2,JAK2,JUN,KCNH2,KCNJ4,KCNN2,KCTD13,KHDRBS1,KHDRBS2,KHDRBS3,KIDINS220,KIF14,KIF20B,KLHL17,KPNB1,KRAS,L3MBTL1,LAMP1,LAMP2,LANCL1,LAX1,LBR,LCK,LDB1,LDB2,LEF1,LILRB1,LIN7A,LIN7B,LIN7C,LITAF,LLGL2,LNX1,LNX2,LPAR1,LRP2,LRRFIP2,LUC7L,LYN,MAFK,MAP2K2,MAPT,MAVS,MBD2,MCL1,MDC1,MECP2,MED1,MED12,MEF2C,MEOX1,MICAL1,MITD1,MKL1,MLF1,MPP3,MPP5,MPP6,MPP7,MRPL17,MRPS31,MTOR,MUC17,MYD88,MYH9,MYO1D,MYO7A,MYPN,NCK1,NCKIPSD,NCOA2,NCOA6,NCOR1,NDE1,NDFIP2,NF2,NFASC,NFE2,NFE2L2,NIPBL,NKD1,NKX3-1,NLGN1,NLK,NLRP1,NLRP2,NOD1,NOD2,NOL3,NOXA1,NR0B1,NR0B2,NRL,NSF,NUP62,OCLN,ODF1,OGT,OLIG2,OPRM1,OSBP,OSTF1,PAG1,PAK3,PARK2,PAWR,PAX3,PAX6,PDE2A,PHRF1,PICK1,PINK1,PKD1,PKD2,PLAUR,PLEKHA1,PLEKHA2,PLG,PLSCR1,PLSCR4,PLXNB3,PLXND1,PMEPA1,PMF1,POLR2J,POU2F2,POU3F3,PPARA,PPARGC1B,PPP1CC,PPP1R9A,PPP3R1,PRKAR2B,PRKCI,PRKCZ,PROX1,PRRX1,PSEN1,PTEN,PTK2,PTPN11,PTPN12,PTPN22,PTTG1,PTTG2,PYCARD,QKI,RAB27A,RAB27B,RAB6A,RAB8B,RAD9A,RAN,RAP2B,RAPGEF1,RAPGEF2,RAPGEF3,RARA,RCC2,RDX,RELA,REPS1,RGS19,RGS20,RHOQ,RIMS1,RIPK1,RIPK2,RNF2,ROBO1,RPH3AL,RPS6KB1,RQCD1,RUNX2,RXRA,SCAF1,SCN5A,SCNN1A,SCNN1B,SCNN1G,SDC2,SENP2,SFN,SGIP1,SH2D2A,SH3BGR,SH3BGRL,SH3BGRL2,SH3BP1,SH3BP2,SH3BP5,SH3BP5L,SH3KBP1,SH3PXD2B,SHANK1,SHANK3,SHC4,SHCBP1,SHISA5,SIRPA,SIRT1,SIT1,SKAP1,SKI,SKIL,SLC22A12,SLC22A4,SLC22A5,SLC26A6,SLC34A1,SLC9A3,SLC9A3R1,SLC9A3R2,SNCA,SNTA1,SNTB1,SNTG2,SOCS7,SON,SOS1,SP1,SP100,SQSTM1,SRC,SRCIN1,SRR,SRRM2,SRSF1,SRSF10,SRSF12,SRSF5,SSTR2,SSX2IP,ST13,STAMBP,STK11,STMN3,STRN,STRN3,STRN4,STUB1,STX18,STX1B,STXBP1,SYNGAP1,SYNGR3,SYP,TADA3,TAF9,TBC1D10A,TBL1X,TCAP,TCEAL1,TCEAL2,TCEAL3,TCEAL4,TCEAL5,TCEAL6,TCEAL7,TCEAL8,TCF7L2,TFDP1,TFDP2,TGFBR3,TH,THAP7,THRA,TJP1,TJP2,TLN1,TMEM88,TNFAIP1,TNK2,TNNI3,TOM1L1,TP53BP2,TP63,TRADD,TRAF4,TRIM11,TRIM16,TRIM28,TRPV4,TUBA1A,TUBB,TWIST1,UBE2I,USHBP1,USP47,USP8,UTF1,UVRAG,VAPA,VAPB,VASP,VCP,VPS11,VPS4A,VRK2,WAS,WBP1,WBP11,WBP2NL,WBP5,WIPF3,WIZ,WNT1,WNT3,WNT3A,WNT5A,WT1,XPA,XPO1,YWHAB,YWHAE,YWHAG,YWHAH,YWHAQ,YWHAZ,ZBTB16,ZNF384,ZNF521,ZXDA,ZXDC
GO:NPBAF_COMPLEX	http://www.broadinstitute.org/gsea/msigdb/cards/GO_NPBAF_COMPLEX	12	0.27389	0.853847	1	1	ACTL6A,ARID1A,PHF10,SMARCA2,SMARCA4,SMARCB1,SMARCC1,SMARCC2,SMARCD1,SMARCD3,SMARCE1,SS18
KEGG:CIRCADIAN_RHYTHM_MAMMAL	http://www.broadinstitute.org/gsea/msigdb/cards/KEGG_CIRCADIAN_RHYTHM_MAMMAL	13	0.27394	0.853847	1	1	ARNTL,BHLHE40,BHLHE41,CLOCK,CRY1,CRY2,CSNK1D,CSNK1E,NPAS2,NR1D1,PER1,PER2,PER3
GO:ESTABLISHMENT_OR_MAINTENANCE_OF_CELL_POLARITY	http://www.broadinstitute.org/gsea/msigdb/cards/GO_ESTABLISHMENT_OR_MAINTENANCE_OF_CELL_POLARITY	138	0.27398	0.853847	1	1	ACTR2,ACTR3,AMOT,AMOTL1,ANK1,APC,AQP1,ARF4,ARF6,ARHGEF11,ARHGEF2,BRSK1,BRSK2,CAP1,CAP2,CCL19,CCL21,CCL4,CCR7,CD3G,CDC42,CDC42BPB,CDK5RAP2,CDX2,CENPA,CKAP5,CLASP1,CLASP2,CLIC4,CRB1,CRB2,CTNNA1,CYP26B1,CYTH3,DLG1,DLG2,DLG3,DLG4,DLG5,DOCK2,DOCK7,DST,DYNLT1,EPHB1,ERBB2IP,EYA1,EZR,FAT1,FBF1,FERMT1,FGF10,FGF13,FOXF1,FOXJ1,FRMD4A,FRMD4B,FSCN1,GBF1,GOLPH3,GPSM2,GSK3B,HES1,HES5,HTT,ILK,JAM3,KIAA1598,KIF26B,KIF2C,LHX2,LIN7A,LIN7B,LIN7C,LLGL1,LLGL2,LMNA,MAP1B,MAP4,MAP7,MARK2,MOS,MPP5,MPP7,MSN,MYH9,MYO18A,NCKAP1L,NDC80,NDE1,NDEL1,NEK3,NUMA1,OOEP,PAFAH1B1,PARD3,PARD6B,PARVA,PARVB,PAX6,PDZD11,PKD1,PRKCI,PRKCZ,PTK2,PTK7,RAB10,RAB11FIP2,RAP2A,RICTOR,RLTPR,RPGRIP1L,SCRIB,SDCCAG8,SFRP5,SHH,SIPA1L3,SLC9A1,SLC9A3R1,SNX27,SPAG5,SPN,SPRY1,SPRY2,STK11,STK25,SYNE2,TCF15,UST,VANGL2,WDR43,WDR81,WEE1,WNT11,WNT5A,WNT7A,WNT7B,WWC1,ZW10
GO:RESPONSE_TO_MISFOLDED_PROTEIN	http://www.broadinstitute.org/gsea/msigdb/cards/GO_RESPONSE_TO_MISFOLDED_PROTEIN	14	0.27414	0.853847	1	1	ANKZF1,ATXN3,CLU,DERL1,F12,HDAC6,RNF126,RNF5,SDF2L1,STUB1,TOR1A,UBE2W,UFD1L,VCP
GO:PROTEIN_ALKYLATION	http://www.broadinstitute.org/gsea/msigdb/cards/GO_PROTEIN_ALKYLATION;GO:PROTEIN_METHYLATION;http://www.broadinstitute.org/gsea/msigdb/cards/GO_PROTEIN_METHYLATION	108	0.27421	0.853847	1	1	ARID4A,ARID4B,ASH1L,ASH2L,BHMT,BTG2,C6orf211,CAMKMT,CARM1,CHD5,CTCFL,CTR9,CXXC1,DOT1L,DPY30,DYDC1,DYDC2,EED,EHMT1,EHMT2,ETF1,EZH1,EZH2,FAM86A,FBL,FBLL1,FBXO11,GSPT1,HEMK1,HIST1H1C,HIST1H1D,HIST1H1E,ICMT,IRF4,KDM3A,KDM6A,LCMT1,MECOM,MECP2,MEN1,METTL10,METTL11B,METTL20,METTL21A,METTL21C,N6AMT1,N6AMT2,NR1H4,NSD1,OGT,PAXIP1,PCMT1,PCMTD1,PCMTD2,PRDM13,PRDM14,PRDM16,PRDM2,PRDM4,PRDM5,PRDM6,PRDM7,PRDM9,PRMT1,PRMT10,PRMT2,PRMT3,PRMT5,PRMT6,PRMT7,PRMT8,RAB3B,RAB3D,RAB6A,RBBP5,RTF1,SATB1,SETD1A,SETD1B,SETD2,SETD3,SETD4,SETD6,SETD7,SETD8,SETDB1,SETDB2,SETMAR,SMYD1,SMYD2,SMYD3,SNRPB,SNRPD3,SUV39H1,SUV39H2,SUV420H1,SUV420H2,SUZ12,TET2,TET3,TRMT112,WDR5,WDR61,WDR77,WDR82,WHSC1,WHSC1L1,ZNF335
GO:ALCOHOL_BINDING	http://www.broadinstitute.org/gsea/msigdb/cards/GO_ALCOHOL_BINDING	95	0.27426	0.853847	1	1	ABCA1,ABCG1,ACPP,ADAP1,ADAP2,ADH4,ADH7,ALDOB,ANXA13,ANXA6,APOA1,APOA2,APOA4,APOA5,APOC1,APOC3,APOD,APOE,APOF,BCHE,C8G,CALB1,CAV1,CDIPT,CHAT,CHKA,CHMP2A,CHMP3,CRABP1,CRABP2,CRP,CYTH2,DPM1,ERLIN1,ERLIN2,ESR2,ESYT2,GC,GLE1,GPR119,GPR12,GPR183,IGJ,ITPR3,KL,LRAT,NF1,NPC1,NPC2,NR1H3,OSBP,OSBP2,OSBPL10,OSBPL1A,OSBPL2,OSBPL3,OSBPL5,OSBPL7,OSBPL8,PCTP,PLCL1,PMP2,PRKCE,PROM2,PTCH1,RASGRP1,RBP1,RBP2,RBP4,RBP7,RLBP1,RORA,RORC,RPE65,RPH3A,S100G,SCAP,SCP2,SERPINA5,SESTD1,SLC5A7,SOAT1,SOAT2,STAR,STARD3,SYP,SYT2,TRPC1,TRPC3,TRPC4,TRPC5,TRPC6,TSPO,TSPO2,VDR
GO:POSITIVE_REGULATION_OF_AXONOGENESIS	http://www.broadinstitute.org/gsea/msigdb/cards/GO_POSITIVE_REGULATION_OF_AXONOGENESIS	67	0.2743	0.853847	1	1	ADNP,AMIGO1,ANAPC2,ARHGDIA,BCL11A,BDNF,BMPR2,BRAF,CDH4,CDKL5,CRABP2,CXCL12,DISC1,DSCAM,EFNA5,EP300,FN1,GOLGA4,GSK3B,ILK,ISLR2,IST1,KIAA1598,L1CAM,LPAR3,MACF1,MAP1B,MAP2K1,MAP2K2,MAPT,MEGF8,METRN,NDEL1,NGF,NGFR,NRG1,NRP1,NTN1,NTRK2,NTRK3,PAFAH1B1,PLXNB1,PLXNB2,PLXNB3,RAB11A,RHOA,RND2,ROBO1,ROBO2,RUFY3,SEMA4D,SEMA5A,SEMA7A,SHOX2,SKIL,SLIT2,SRF,STK11,STK25,TIAM1,TNFRSF12A,TRPV2,TWF2,VEGFA,WNT3,WNT3A,ZEB2
GO:CELL_CELL_RECOGNITION	http://www.broadinstitute.org/gsea/msigdb/cards/GO_CELL_CELL_RECOGNITION	58	0.27431	0.853847	1	1	ACR,ADAM2,ADAM20,ADAM21,ADAM30,ATP8B3,B4GALT1,CATSPER1,CATSPER2,CATSPER3,CATSPER4,CATSPERB,CATSPERG,CCL19,CCL21,CCR7,CCT2,CCT3,CCT4,CCT5,CCT7,CCT8,CD209,CD6,CLEC4M,CLGN,CORO1A,CRISP1,DLG1,DOCK2,DOCK8,EPHB1,FETUB,FOLR4,FUT3,GLIPR1L1,HSPA1L,HVCN1,IZUMO1,KCNU1,NCK2,OVGP1,PCSK4,POMZP3,PRF1,PRSS37,SPA17,SPACA3,SPAM1,ST6GALNAC6,TCP1,UBAP2L,ZP1,ZP2,ZP3,ZP4,ZPBP,ZPBP2
GO:ESTABLISHMENT_OF_SPINDLE_ORIENTATION	http://www.broadinstitute.org/gsea/msigdb/cards/GO_ESTABLISHMENT_OF_SPINDLE_ORIENTATION	25	0.27448	0.853847	1	1	ARHGEF2,CDK5RAP2,CENPA,CLASP1,DYNLT1,EYA1,FGF10,GPSM2,HTT,LLGL1,LLGL2,MAP4,MOS,NDC80,NDE1,NDEL1,NUMA1,PAFAH1B1,PAX6,SPAG5,SPRY1,SPRY2,WDR43,WDR81,ZW10
GO:RESPONSE_TO_MURAMYL_DIPEPTIDE	http://www.broadinstitute.org/gsea/msigdb/cards/GO_RESPONSE_TO_MURAMYL_DIPEPTIDE	15	0.27451	0.853847	1	1	ARHGEF2,CARD9,ERBB2IP,IRF5,JAG1,MAPK14,NFKBIA,NLRP1,NOD1,NOD2,NOTCH1,PTPN22,RELA,RIPK2,TNFAIP3
GO:PEPTIDYL_GLUTAMIC_ACID_CARBOXYLATION	http://www.broadinstitute.org/gsea/msigdb/cards/GO_PEPTIDYL_GLUTAMIC_ACID_CARBOXYLATION;GO:PROTEIN_CARBOXYLATION;http://www.broadinstitute.org/gsea/msigdb/cards/GO_PROTEIN_CARBOXYLATION	11	0.27453	0.853847	1	1	BGLAP,F10,F2,F7,F9,GGCX,PROC,PROS1,PROZ,VKORC1,VKORC1L1
GO:ADA2_GCN5_ADA3_TRANSCRIPTION_ACTIVATOR_COMPLEX	http://www.broadinstitute.org/gsea/msigdb/cards/GO_ADA2_GCN5_ADA3_TRANSCRIPTION_ACTIVATOR_COMPLEX	15	0.27481	0.853847	1	1	CCDC101,CSRP2BP,DR1,HCFC1,KAT2A,KAT2B,MAP3K7,MBIP,POLE3,POLE4,TADA3,UBAP2L,WDR5,YEATS2,ZZZ3
GO:OXIDOREDUCTASE_ACTIVITY_ACTING_ON_A_HEME_GROUP_OF_DONORS	http://www.broadinstitute.org/gsea/msigdb/cards/GO_OXIDOREDUCTASE_ACTIVITY_ACTING_ON_A_HEME_GROUP_OF_DONORS	23	0.27506	0.853847	1	1	COX10,COX11,COX15,COX4I1,COX4I2,COX5A,COX5B,COX6A1,COX6A2,COX6B1,COX6B2,COX6C,COX7A1,COX7A2,COX7A2L,COX7B,COX7B2,COX7C,COX8A,COX8C,CYB5A,NDUFA4,SURF1
GO:REGULATION_OF_SULFUR_METABOLIC_PROCESS	http://www.broadinstitute.org/gsea/msigdb/cards/GO_REGULATION_OF_SULFUR_METABOLIC_PROCESS	19	0.27533	0.853847	1	1	ACPL2,BHMT,COMT,CTNNB1,DLD,NFE2L2,PDHA1,PDHB,PDHX,PDK1,PDK2,PDK3,PDK4,PDP1,PDP2,PDPR,SNCA,SP1,TCF7L2
GO:POSITIVE_REGULATION_OF_PROTEIN_LOCALIZATION_TO_NUCLEUS	http://www.broadinstitute.org/gsea/msigdb/cards/GO_POSITIVE_REGULATION_OF_PROTEIN_LOCALIZATION_TO_NUCLEUS	129	0.27561	0.853847	1	1	AKAP5,AKAP6,AKT1,BAMBI,BMP4,BMP6,BMPR1A,BRCA1,C8orf4,CCL19,CCT2,CCT3,CCT4,CCT5,CCT6A,CCT7,CCT8,CD27,CD2AP,CDH1,CDK1,CDK5RAP3,CDKN2A,CHERP,CHP2,CSF3,DAB2,DACT1,DDX58,DMAP1,ECT2,EDA,EDAR,EGF,EGFR,EIF2AK3,EP300,ERBB4,FLNA,FYN,GLI3,GREM1,GTSE1,HCLS1,HDAC3,HNRNPM,HSP90AA1,HSP90AB1,HYAL2,IGF1,IL12B,IL18,IL18R1,IL1B,IL23A,IL6,INS,IPO5,JAK2,JUP,KANK1,KAT7,KPNA1,LACRT,LEP,LGALS9,LIF,MAPK14,MAVS,MCRS1,MED1,NLRP12,NODAL,NUTF2,OGT,PARK7,PARP1,PIK3R1,PIK3R2,PINX1,PLK1,POU5F1,PPP3CA,PPP3CB,PPP3R1,PRKCD,PRKCQ,PTGS2,PTPN5,RBCK1,RBPMS,RHOA,SEMA5A,SFRP2,SHH,SLC9A1,SMAD3,SMAD4,SMO,SPHK1,SPPL3,STK11,SULF2,TCP1,TERT,TGFB1,TGFB2,TGFB3,TGFBR1,TLR2,TLR3,TLR4,TLR7,TLR9,TMEM110,TMEM173,TNF,TNFSF14,TPR,TRIM28,TRIM8,TRIP6,UBR5,WNT3A,XBP1,ZC3H12A,ZIC1,ZNF259,ZNF268
GO:NUCLEOBASE_CONTAINING_COMPOUND_TRANSMEMBRANE_TRANSPORTER_ACTIVITY	http://www.broadinstitute.org/gsea/msigdb/cards/GO_NUCLEOBASE_CONTAINING_COMPOUND_TRANSMEMBRANE_TRANSPORTER_ACTIVITY	30	0.27563	0.853847	1	1	ABCC11,HNRNPA3,SIDT1,SIDT2,SLC25A17,SLC25A19,SLC25A24,SLC25A26,SLC25A33,SLC25A36,SLC25A42,SLC28A1,SLC28A2,SLC28A3,SLC29A1,SLC29A2,SLC29A3,SLC29A4,SLC35A1,SLC35A2,SLC35A3,SLC35B1,SLC35B2,SLC35B3,SLC35B4,SLC35C1,SLC35D1,SLC35D2,SLC35E3,XPOT
GO:CYCLIN_DEPENDENT_PROTEIN_KINASE_HOLOENZYME_COMPLEX	http://www.broadinstitute.org/gsea/msigdb/cards/GO_CYCLIN_DEPENDENT_PROTEIN_KINASE_HOLOENZYME_COMPLEX	30	0.27573	0.853847	1	1	BCCIP,CCNC,CCND1,CCND2,CCND3,CCNE1,CCNH,CCNK,CCNL1,CCNL2,CCNT1,CCNT2,CCNY,CDK12,CDK13,CDK14,CDK2,CDK4,CDK6,CDK9,CDKN1A,ERCC2,FAM58A,HOXC10,HSPD1,KDM5A,PUF60,RB1,SNW1,TAF7
REACTOME:PACKAGING_OF_TELOMERE_ENDS	http://www.broadinstitute.org/gsea/msigdb/cards/REACTOME_PACKAGING_OF_TELOMERE_ENDS	42	0.27593	0.853847	1	1	ACD,H2AFX,H2AFZ,HIST1H2AB,HIST1H2AC,HIST1H2AD,HIST1H2AE,HIST1H2AJ,HIST1H2BA,HIST1H2BB,HIST1H2BC,HIST1H2BD,HIST1H2BE,HIST1H2BF,HIST1H2BG,HIST1H2BH,HIST1H2BI,HIST1H2BJ,HIST1H2BK,HIST1H2BL,HIST1H2BM,HIST1H2BN,HIST1H2BO,HIST1H4A,HIST1H4B,HIST1H4C,HIST1H4D,HIST1H4E,HIST1H4F,HIST1H4H,HIST1H4I,HIST1H4J,HIST1H4K,HIST1H4L,HIST3H2BB,HIST3H3,HIST4H4,POT1,TERF1,TERF2,TERF2IP,TINF2
GO:CILIARY_TRANSITION_ZONE	http://www.broadinstitute.org/gsea/msigdb/cards/GO_CILIARY_TRANSITION_ZONE	23	0.27606	0.853847	1	1	AHI1,B9D1,B9D2,BBS4,BBS9,C5orf42,CC2D2A,CEP290,MKS1,NPHP4,RPGRIP1L,SEPT2,TCTN1,TCTN2,TMEM107,TMEM17,TMEM216,TMEM231,TMEM237,TMEM67,TRAF3IP1,TTBK2,UNC119B
GO:REGULATION_OF_G_PROTEIN_COUPLED_RECEPTOR_PROTEIN_SIGNALING_PATHWAY	http://www.broadinstitute.org/gsea/msigdb/cards/GO_REGULATION_OF_G_PROTEIN_COUPLED_RECEPTOR_PROTEIN_SIGNALING_PATHWAY	122	0.27616	0.853847	1	1	ABHD6,ACPP,ADA,ADCYAP1,ADM,ADRA2A,ADRB2,ADRB3,ADRBK1,ARRB1,ARRB2,ARRDC3,ATP2B4,BICD1,C3,CALM1,CALM2,CALM3,CAMKMT,CAV2,CCL5,CHGA,CNGA1,CNGB1,CNTN2,CRY1,DNM1,DNM2,DRD2,DRD3,DTNBP1,DYNLT1,ECE1,EDN1,F2,FNTA,FNTB,GIPR,GIT1,GIT2,GNAT1,GNG4,GNG7,GNGT1,GPR158,GPR27,GPRASP1,GPSM1,GRK1,GRK4,GRK5,GRK6,GRK7,GSK3A,GUCA1A,GUCA1B,GUCA1C,GUCY2D,GUCY2F,HTR1B,HTR2B,IL8,ITGB1,KCTD16,KCTD8,KLK14,KLK5,KLK6,LRRK2,METAP1,METAP2,MGLL,MGRN1,NMT1,NMT2,NOS1,PALM,PDCL,PDE6A,PDE6B,PDE6G,PDE6H,PHB,PLCB1,PLCE1,PLEK,PPEF1,PPP1R9B,PRMT5,PTGER3,RAMP1,RAMP2,RAMP3,RASGRP4,RGS1,RGS11,RGS12,RGS13,RGS14,RGS16,RGS18,RGS2,RGS20,RGS3,RGS4,RGS5,RGS6,RGS8,RGS9,RHO,RIC8B,RPGRIP1L,RPH3AL,SAG,SNCA,SYP,TMOD2,TULP3,UBQLN2,USP20,USP33,YWHAB
GO:ALKALI_METAL_ION_BINDING	http://www.broadinstitute.org/gsea/msigdb/cards/GO_ALKALI_METAL_ION_BINDING	20	0.27623	0.853847	1	1	ATP1A1,ATP1A2,ATP1B1,CAPN3,HDAC4,IMPA1,KCNA4,KCNJ1,KCNJ11,PDXK,PKLR,SCN1A,SCN3A,SCN9A,SLC24A1,SLC24A2,SLC24A3,SLC24A4,SLC24A5,SLC34A2
REACTOME:G0_AND_EARLY_G1	http://www.broadinstitute.org/gsea/msigdb/cards/REACTOME_G0_AND_EARLY_G1	23	0.2764	0.853847	1	1	CCNA1,CCNA2,CCNE1,CCNE2,CDC25A,CDC6,CDK1,CDK2,DYRK1A,E2F1,E2F4,E2F5,HDAC1,LIN37,LIN52,LIN54,LIN9,MYBL2,PCNA,RBBP4,RBL1,RBL2,TFDP1
GO:REGULATION_OF_CELL_SIZE	http://www.broadinstitute.org/gsea/msigdb/cards/GO_REGULATION_OF_CELL_SIZE	164	0.27641	0.853847	1	1	ABL1,ADD1,ADNP,AKT1,AKT1S1,AMOT,ANAPC2,ANO6,ANXA7,APOE,AQP1,AQP10,AQP2,AQP3,AQP4,AQP5,AQP6,AQP7,AQP8,ARHGAP4,ATP2B2,BARHL2,BCL11A,BDNF,BMPR2,CAV3,CCR2,CDH4,CDK4,CDK5,CDK5R1,CDKL5,CLASP2,CLCN3,CLCN6,CLN8,CLNS1A,CRABP2,CREB1,CTTN,CXCL12,DCC,DEPTOR,DISC1,DNM2,DPYSL2,DSCAM,E2F4,EDN1,EFNA5,EP300,EPHA7,EZR,FGF13,FN1,FSTL4,GOLGA4,GSK3B,HIF1A,HSP90AA1,HSP90AB1,IFRD1,IL7R,ILK,IQGAP3,ISLR2,IST1,KCNMA1,KCNN4,KEL,KIAA1598,L1CAM,LPAR3,LRRC8A,MACF1,MAP1B,MAPT,MEGF8,MIP,MSN,MTOR,NDEL1,NKX6-1,NRCAM,NRG1,NRP1,NTN1,NTRK3,OGT,OLFM1,P2RX7,PAFAH1B1,PLEK,PLXNA1,PLXNA2,PLXNA3,PLXNA4,PLXNC1,PLXND1,PRR16,PTEN,RAB11A,RAB21,RAC1,RAP1GAP2,RAPGEF3,RARG,RB1CC1,RDX,RET,RND2,RNF6,RPTOR,RTN4,RTN4R,RUFY3,SEMA3A,SEMA3C,SEMA3D,SEMA3E,SEMA3F,SEMA3G,SEMA4A,SEMA4B,SEMA4C,SEMA4D,SEMA4F,SEMA4G,SEMA5A,SEMA5B,SEMA6A,SEMA6B,SEMA6C,SEMA6D,SEMA7A,SHANK3,SLC12A4,SLC12A7,SLC26A5,SLC6A12,SLC9A3R1,SPG20,SPP1,SRF,TMEM123,TNFRSF12A,TNR,TRPV2,TRPV4,TSC1,TTL,TWF2,UCN,ULK2,VAV1,VAV2,VAV3,VEGFA,WDR36,WDTC1,WNT3,WNT3A,WNT5A,XK
GO:S_ADENOSYLHOMOCYSTEINE_METABOLIC_PROCESS	http://www.broadinstitute.org/gsea/msigdb/cards/GO_S_ADENOSYLHOMOCYSTEINE_METABOLIC_PROCESS	13	0.27657	0.853847	1	1	AHCY,AHCYL1,AHCYL2,APIP,DNMT1,DNMT3A,DNMT3B,GAMT,ICMT,MRI1,MTRR,OCLN,PEMT
GO:SUGAR_TRANSMEMBRANE_TRANSPORTER_ACTIVITY	http://www.broadinstitute.org/gsea/msigdb/cards/GO_SUGAR_TRANSMEMBRANE_TRANSPORTER_ACTIVITY	29	0.27682	0.853847	1	1	PPBP,SLC17A5,SLC23A1,SLC23A2,SLC2A1,SLC2A10,SLC2A11,SLC2A12,SLC2A13,SLC2A2,SLC2A4,SLC2A5,SLC2A6,SLC2A7,SLC2A8,SLC2A9,SLC35A1,SLC35A2,SLC35A3,SLC35A4,SLC35A5,SLC45A2,SLC45A3,SLC45A4,SLC50A1,SLC5A1,SLC5A2,SLC5A4,SLC5A9
GO:EYE_PHOTORECEPTOR_CELL_DIFFERENTIATION	http://www.broadinstitute.org/gsea/msigdb/cards/GO_EYE_PHOTORECEPTOR_CELL_DIFFERENTIATION	41	0.27687	0.853847	1	1	AGTPBP1,BBS4,CABP4,CCDC66,CEP290,CRB1,DSCAM,FSCN2,GNAT1,GNAT2,GNGT1,HCN1,MFRP,MYO7A,NAGLU,NKD1,NRL,NTRK2,OLFM3,PAX6,PDE6C,PPP2R3A,PRDM1,PRKCI,PROM1,PTN,RDH13,ROM1,RORB,RP1,RPGRIP1,SDK2,SOX8,SOX9,STAT3,TH,THY1,TOPORS,TRPM1,TULP1,VEGFA
GO:POSITIVE_REGULATION_OF_DNA_REPLICATION	http://www.broadinstitute.org/gsea/msigdb/cards/GO_POSITIVE_REGULATION_OF_DNA_REPLICATION	85	0.27699	0.853847	1	1	ACD,AREG,ATF1,ATM,ATR,ATRX,AURKB,BMP4,BMP5,BMP6,CALR,CCT2,CCT3,CCT4,CCT5,CCT6A,CCT7,CCT8,CDC42,CDC7,CDK1,CDK2,CSF2,CTC1,CTNNB1,DBF4B,DKC1,DNA2,E2F7,E2F8,EGFR,EPO,EREG,FGF10,GLI1,GLI2,GREM1,GRHL2,HMBOX1,HNRNPA1,HRAS,IGF1,IGF1R,IL3,IL6,INO80,INS,INSR,JUN,KCTD13,KITLG,KLF4,MAP2K7,MAP3K4,MAPK1,MAPK3,MAPKAPK5,MAS1,NEK2,NEK7,NPM2,NVL,OBFC1,PARM1,PCNA,PDGFA,PDGFB,PDGFC,PDGFRA,PKIB,PLA2G1B,PNKP,POT1,PRKCQ,RAC1,SHC1,STOML2,TCP1,TGFB3,TNFAIP1,TNKS,TNKS2,UCN,WIZ,WRAP53
PID:A6B1_A6B4_INTEGRIN_PATHWAY	http://www.broadinstitute.org/gsea/msigdb/cards/PID_A6B1_A6B4_INTEGRIN_PATHWAY	46	0.27711	0.853847	1	1	AKT1,CASP7,CD9,CDH1,COL17A1,EGF,EGFR,ERBB2,ERBB3,GRB2,HRAS,IL1A,ITGA6,ITGB1,ITGB4,LAMA1,LAMA2,LAMA3,LAMA4,LAMA5,LAMB1,LAMB2,LAMB3,LAMC1,LAMC2,LAMC3,MET,MST1,MST1R,PIK3CA,PIK3R1,PMP22,PRKCA,RAC1,RPS6KB1,RXRA,RXRB,RXRG,SFN,SHC1,YWHAB,YWHAE,YWHAG,YWHAH,YWHAQ,YWHAZ
REACTOME:ENDOSOMAL_VACUOLAR_PATHWAY	http://www.broadinstitute.org/gsea/msigdb/cards/REACTOME_ENDOSOMAL_VACUOLAR_PATHWAY	8	0.27721	0.853847	1	1	B2M,CTSS,HLA-A,HLA-B,HLA-C,HLA-F,HLA-G,LNPEP
GO:REGULATION_OF_GLUCOSE_METABOLIC_PROCESS	http://www.broadinstitute.org/gsea/msigdb/cards/GO_REGULATION_OF_GLUCOSE_METABOLIC_PROCESS	101	0.27723	0.853847	1	1	ACACB,ACN9,ADIPOQ,ADIPOR1,AKT1,AKT2,ARPP19,BAD,BPGM,C12orf5,C1QTNF1,C1QTNF2,C1QTNF3,CLK2,COX11,DGAT2,DUSP12,DYRK2,ENPP1,EPM2AIP1,FAM132A,FBP1,FOXA2,FOXO1,GCG,GCGR,GCK,GCKR,GFPT1,GNMT,GPLD1,GRB10,GSK3A,GSK3B,HMGB1,HNF4A,IGF1,IGF2,IGFBP3,IGFBP4,IGFBP5,IL6,INPP5K,INS,INSR,IRS1,IRS2,KAT2A,KAT2B,LCMT1,LEP,LEPR,MIDN,MLYCD,MST1,MTOR,NCOA2,NKX1-1,NLN,NR1D1,OGT,PARK2,PASK,PDK1,PDK2,PDK3,PDK4,PFKFB1,PFKFB2,PGAM1,PGAM2,PGAM4,PGP,PHKG2,PHLDA2,PMAIP1,POMC,PPARA,PPARGC1A,PPP1CA,PPP1CB,PPP1R3B,PPP1R3D,PPP1R3E,PPP1R3F,PPP1R3G,PTH,PTPN2,RANBP2,RGN,RORA,RORC,SERPINA12,SESN2,SIRT1,SLC35B4,SLC45A3,SMEK2,SORBS1,SRC,WDR5
GO:POLYOL_CATABOLIC_PROCESS	http://www.broadinstitute.org/gsea/msigdb/cards/GO_POLYOL_CATABOLIC_PROCESS	17	0.27737	0.853847	1	1	GK,GK2,GK5,GPD2,IMPA1,IMPA2,INPP1,INPP5E,INPP5K,MIOX,MTMR2,MTMR7,NTSR1,NUDT3,PTEN,SORD,SYNJ1
GO:CHROMOSOME_CONDENSATION	http://www.broadinstitute.org/gsea/msigdb/cards/GO_CHROMOSOME_CONDENSATION	29	0.27738	0.853847	1	1	ACIN1,AIFM1,AKAP8,AKAP8L,CCNB1,CDCA5,CDK1,CHMP1A,DFFB,ERN2,H1FNT,HMGA2,NCAPD2,NCAPD3,NCAPG,NCAPG2,NCAPH,NCAPH2,NUSAP1,PAPD7,PHF13,PRM1,PRM2,PRM3,SMC2,SMC4,STRA8,TOP2A,TTN
GO:PROTEIN_UBIQUITINATION_INVOLVED_IN_UBIQUITIN_DEPENDENT_PROTEIN_CATABOLIC_PROCESS	http://www.broadinstitute.org/gsea/msigdb/cards/GO_PROTEIN_UBIQUITINATION_INVOLVED_IN_UBIQUITIN_DEPENDENT_PROTEIN_CATABOLIC_PROCESS	124	0.27745	0.853847	1	1	ANAPC1,ANAPC10,ANAPC11,ANAPC16,ANAPC2,ANAPC4,ANAPC5,ANAPC7,ANKIB1,ARIH1,ARIH2,ASB2,AURKA,AURKB,BFAR,BUB1B,BUB3,C18orf25,C19orf68,CBL,CBLC,CCNB1,CDC16,CDC20,CDC23,CDC26,CDC27,CDK1,CUL1,CUL2,CUL3,CUL4A,CUL4B,CUL5,DDB1,DZIP3,FBXL14,FBXO10,FBXO45,FZR1,GAN,HACE1,HECTD1,HECTD2,HECTD3,HECW1,HECW2,HERC2,HERC3,HERC4,HERC5,HERC6,HUWE1,ITCH,KEAP1,KLHDC8A,KLHL15,KLHL20,KLHL21,KLHL25,KLHL28,KLHL3,KLHL32,KLHL7,KLHL8,LNX1,MAD2L1,MDM2,MYLIP,NEDD4L,OS9,PARK2,PLK1,PTTG1,RBBP6,RBX1,RCHY1,RFFL,RNF11,RNF122,RNF126,RNF128,RNF14,RNF144A,RNF144B,RNF145,RNF146,RNF165,RNF181,RNF19A,RNF19B,RNF217,RNF24,RNF43,RNF7,RPS27A,SIAH1,SIAH2,SIAH3,SMURF1,SMURF2,STUB1,SYVN1,TCEB1,TRIM25,TRIM32,TRIP12,UBA52,UBA6,UBB,UBC,UBE2C,UBE2D1,UBE2E1,UBE2L3,UBE2Z,UBE3B,UBE3C,UBE4B,UBR4,UBR5,WWP1,WWP2,ZNRF4
GO:ACROSOME_REACTION	http://www.broadinstitute.org/gsea/msigdb/cards/GO_ACROSOME_REACTION	16	0.27758	0.853847	1	1	ACR,ADCY3,AKAP3,GLRA1,GLRB,PCSK4,PKDREJ,PLCD4,ROPN1B,SPESP1,STX2,SYT6,SYT8,TNP2,TRIM36,ZP4
GO:EMBRYONIC_HEMOPOIESIS	http://www.broadinstitute.org/gsea/msigdb/cards/GO_EMBRYONIC_HEMOPOIESIS	19	0.27771	0.853847	1	1	FLT3LG,GATA1,GATA3,HIF1A,IL3,KDR,KIT,KITLG,MED1,PBX1,SH2B3,STK3,STK4,TAL1,TGFBR2,THOC5,TPO,VEGFA,ZFPM1
GO:ORGAN_MORPHOGENESIS	http://www.broadinstitute.org/gsea/msigdb/cards/GO_ORGAN_MORPHOGENESIS	816	0.27772	0.853847	1	1	ABLIM1,ABR,ACP5,ACTA1,ACTA2,ACTC1,ACTG2,ACVR1,ACVR2B,ADAM15,ADAMTS1,ADAMTS16,ADM,AES,AGTPBP1,AGTR2,AHI1,ALDH1A3,ALPL,ALX1,ALX3,ALX4,AMBN,AMELX,AMTN,ANKRD1,ANKRD11,APLP1,AQP1,AQP3,AQP5,AQP6,AREG,ARG1,ARID1A,ARID5B,ARL13B,ARL6,ASXL1,ATF2,ATOH1,ATP2B2,ATP8A2,AXIN1,AXIN2,BAK1,BARX2,BAX,BBS4,BBS5,BBS7,BCAR3,BCL11B,BCL2,BCL2L11,BCOR,BCR,BGLAP,BHLHE41,BMP1,BMP10,BMP2,BMP4,BMP6,BMP7,BMPR1A,BMPR1B,BMPR2,BRAF,BSG,BSX,BTRC,C2CD3,CA2,CABP4,CALB1,CAPN1,CARM1,CAV1,CAV3,CCDC103,CCDC39,CCDC40,CCDC66,CCL11,CCL2,CDC42,CDH2,CDON,CDSN,CDX1,CDX2,CDX4,CEBPB,CELA1,CELSR1,CEP290,CER1,CHD7,CHRNA10,CHRNA9,CHST11,CHSY1,CITED1,CITED2,CLDN5,CLIC5,CNNM4,CNTF,COL10A1,COL11A1,COL13A1,COL18A1,COL1A1,COL1A2,COL27A1,COL2A1,COL3A1,COL4A3BP,COL5A1,COL5A2,COL8A1,COL8A2,COL9A1,COMP,CPE,CRB1,CRB2,CRKL,CRX,CRYGB,CSF1,CSF1R,CSF3R,CSGALNACT1,CSRNP1,CTGF,CTHRC1,CTNNA1,CTNNA2,CTNNB1,CTNNBIP1,CTSH,CTSZ,CUL1,CUL3,CYP26B1,CYP7B1,CYR61,DAG1,DCHS1,DCN,DDR1,DGCR2,DHRS3,DKK1,DLC1,DLG1,DLG5,DLL1,DLL4,DLX1,DLX2,DLX3,DLX5,DLX6,DNAAF1,DSCAM,DSCAML1,DSP,DUOX2,DVL1,DVL2,DVL3,E2F4,E2F5,EDA,EDAR,EDN1,EFEMP1,EFNA1,EFNB2,EGFR,EGLN1,EIF4A3,ELF3,EMX1,ENAM,ENG,EP300,EPHA2,EPHB1,EPHB2,EPHB4,EREG,ERG,ERRFI1,ESR1,ETV4,ETV7,EVL,EXOC4,EYA1,EZR,FAM101A,FAM20A,FAM20C,FASLG,FAT4,FBN1,FBN2,FEM1B,FGD1,FGF1,FGF10,FGF16,FGF18,FGF2,FGF4,FGF6,FGF7,FGF8,FGF9,FGFR1,FGFR2,FGFR3,FGFRL1,FHL1,FHL2,FJX1,FKBP1A,FLI1,FLRT2,FLVCR1,FMN1,FOLR1,FOXA1,FOXC1,FOXC2,FOXD1,FOXE1,FOXE3,FOXF1,FOXF2,FOXH1,FOXI1,FOXJ1,FOXL1,FOXL2,FOXN1,FOXN4,FOXO1,FRAS1,FREM1,FRS2,FRZB,FSCN2,FUZ,FZD1,FZD2,FZD3,FZD5,FZD6,GAA,GAMT,GATA1,GATA2,GATA3,GATA4,GATA5,GATA6,GBA,GBX2,GCNT1,GCNT4,GDF11,GDF7,GDNF,GJA1,GJB6,GLG1,GLI1,GLI2,GLI3,GMNN,GNAS,GNAT1,GNAT2,GNGT1,GPC3,GREM1,GRHL2,GRHL3,GSC,GSK3A,GSK3B,GSX2,GZF1,HAND1,HAND2,HAS2,HCCS,HCN1,HDAC1,HDAC2,HEG1,HES1,HES5,HESX1,HEY1,HEY2,HEYL,HHEX,HHIP,HIF1A,HIPK1,HIPK2,HLX,HMX2,HMX3,HNF1A,HNF1B,HOXA1,HOXA11,HOXA2,HOXA3,HOXA5,HOXA6,HOXA7,HOXB1,HOXB13,HOXB2,HOXB3,HOXB4,HOXB5,HOXB6,HOXB7,HOXB8,HOXC11,HOXC13,HOXC4,HOXC8,HOXC9,HOXD10,HOXD11,HOXD13,HOXD3,HOXD4,HOXD8,HOXD9,HPN,HRAS,HTR2B,HTRA1,HYAL1,HYAL2,ID1,ID2,ID3,ID4,IFITM5,IFT122,IFT140,IFT172,IFT52,IFT57,IFT80,IGFBP5,IHH,IL6,IL7,ILK,IMPAD1,INHBA,INPPL1,INSIG1,INSIG2,INSR,IRX1,IRX2,IRX4,ISL1,ITGA2,ITGA6,ITGA8,ITGAX,ITGB4,JAG1,JAG2,JUN,KCNQ4,KDM5B,KDM6A,KIF26B,KLHL3,KLK4,KRAS,KRT13,LAMA5,LAMB1,LBX1,LEF1,LEFTY1,LEMD2,LFNG,LGR4,LHFPL5,LHX1,LHX3,LHX4,LHX8,LHX9,LIF,LRIG1,LRIG3,LRP4,LRP5,LRP6,LRRK2,LTF,LY6H,MAFB,MAN2A1,MAP2K1,MAP2K2,MAPK1,MAPK14,MAPK3,MAPK8IP3,MATN1,MDFI,MDM2,MED1,MED12,MEF2C,MEF2D,MEGF11,MEGF8,MEIS1,MESP1,MFAP2,MFN2,MFRP,MGP,MIB1,MICAL2,MKI67,MKKS,MMP13,MMP14,MMP16,MMP20,MSN,MSX1,MSX2,MTHFD1,MTHFD1L,MTOR,MYBPC3,MYC,MYCN,MYF5,MYF6,MYH6,MYH7,MYL2,MYL3,MYLK,MYLK2,MYO15A,MYO5A,MYO7A,NAB1,NAB2,NAGLU,NDRG4,NDST1,NEK8,NEUROD1,NEUROG1,NF1,NF2,NFIB,NFIC,NIPBL,NKD1,NKX2-1,NKX2-3,NKX2-5,NKX3-1,NKX3-2,NKX6-1,NLE1,NLRP5,NODAL,NOG,NOTCH1,NOTCH2,NOTO,NPHP3,NPNT,NPPC,NPY1R,NPY2R,NPY5R,NR4A3,NR5A2,NRG1,NRG3,NRL,NRP1,NTF4,NTN1,NTRK2,ODAM,OLFM1,OLFM3,ONECUT2,OSR1,OSR2,OTOR,OTX1,OVOL2,P2RX7,PAFAH1B1,PALB2,PAM,PAPPA2,PARVA,PAX1,PAX2,PAX3,PAX4,PAX5,PAX6,PAX7,PAX8,PAX9,PBX1,PCGF2,PDE6C,PDGFA,PDGFC,PDGFRA,PDGFRB,PDX1,PDZD7,PERP,PEX7,PGF,PHACTR4,PHLDA2,PHOSPHO1,PITX2,PITX3,PKD1,PKD2,PKP2,PLAG1,PLEKHA1,PLOD3,PLXNA1,PLXND1,PML,PNPLA6,POLB,POU3F4,POU4F1,POU4F3,PPARA,PPARGC1B,PPP1R13L,PPP2R3A,PRDM1,PRKCI,PRKRA,PRKX,PROM1,PROP1,PROX1,PRRX1,PSEN1,PTCD2,PTCH1,PTEN,PTF1A,PTK2,PTK7,PTN,PTPRM,PTPRQ,PVRL1,PVRL3,RAB23,RAB33B,RAC1,RARA,RARB,RARG,RBM15,RBP4,RBPJ,RDH10,RDH13,RELA,RFNG,RING1,RIPPLY1,RIPPLY2,ROGDI,ROM1,ROR2,RORB,RP1,RPE65,RPGRIP1,RPL38,RPS6KA1,RS1,RSPO2,RTN4,RUNX2,RXRA,RYR1,RYR2,S1PR1,SALL1,SATB2,SAV1,SCN10A,SCN5A,SCRIB,SDC1,SDK1,SDK2,SEC24B,SEMA3A,SEMA3C,SEMA6A,SERP1,SERPINB5,SERPINH1,SETD2,SETDB2,SFRP1,SFRP2,SFTPB,SGPL1,SHANK3,SHH,SHOX2,SHROOM2,SIRT6,SIX1,SIX2,SIX3,SIX4,SIX6,SKI,SLC24A4,SLC34A1,SLC39A1,SLC39A3,SLC40A1,SLC4A10,SLC6A4,SLC9A3R1,SLIT1,SLIT3,SLITRK6,SMAD2,SMAD3,SMAD4,SMAD7,SMARCC1,SMARCD3,SMO,SNAI1,SNAI2,SOBP,SOD1,SOS1,SOSTDC1,SOX1,SOX11,SOX17,SOX18,SOX4,SOX8,SOX9,SP3,SP5,SPEF2,SPRY1,SPRY2,SRC,SRF,STAT3,STAT6,STC1,STIL,STIM1,STK40,STRA6,STRC,STX2,SUFU,SYCP2,SYK,T,TAB1,TACSTD2,TBC1D20,TBR1,TBX1,TBX15,TBX2,TBX20,TBX3,TBX4,TBX5,TCAP,TCF15,TCF21,TCF7,TDRD7,TEK,TET2,TFAP2A,TFAP2B,TGFB1,TGFB2,TGFB3,TGFBR1,TGFBR2,TGFBR3,TGM2,TH,THBS3,THRA,THRB,THY1,TIPARP,TLE1,TLE2,TLE3,TMED2,TMEM100,TMEM176B,TMIE,TNC,TNF,TNFSF11,TNNC1,TNNI1,TNNI3,TNNT2,TOPORS,TP63,TPM1,TRAF6,TRPM1,TRPS1,TSHZ1,TSKU,TSPAN12,TTN,TUFT1,TULP1,TULP3,TWIST1,TWSG1,UBE4B,UCHL5,UNCX,USH1G,VANGL2,VDR,VEGFA,VEGFC,VSX1,WDPCP,WDR19,WDR48,WDR72,WHSC1,WNK4,WNT1,WNT10A,WNT10B,WNT11,WNT16,WNT2,WNT2B,WNT3A,WNT4,WNT5A,WNT6,WNT7A,WNT7B,WNT9A,WNT9B,WT1,WWOX,WWTR1,XIRP2,YAP1,ZEB1,ZFAND5,ZFPM1,ZFPM2,ZIC1,ZIC3,ZMIZ1,ZNF22,ZNF335
GO:RNA_METHYLATION	http://www.broadinstitute.org/gsea/msigdb/cards/GO_RNA_METHYLATION	47	0.27775	0.853847	1	1	ALKBH8,BCDIN3D,C7orf60,C9orf156,DIMT1,FBL,FBLL1,FTSJ1,FTSJ2,FTSJ3,HENMT1,HSD17B10,KIAA1429,KIAA1456,LCMT2,MEPCE,METTL1,METTL14,METTL15,METTL16,METTL2A,METTL2B,METTL3,MRM1,NSUN2,NSUN3,NSUN4,RNMT,RNMTL1,RRNAD1,TARBP1,TFB1M,TFB2M,TGS1,TRDMT1,TRMT1,TRMT11,TRMT112,TRMT1L,TRMT2A,TRMT2B,TRMT5,TRMT6,TRMT61A,TRMT61B,WDR4,WTAP
REACTOME:INITIAL_TRIGGERING_OF_COMPLEMENT	http://www.broadinstitute.org/gsea/msigdb/cards/REACTOME_INITIAL_TRIGGERING_OF_COMPLEMENT	12	0.27783	0.853847	1	1	C1QA,C1QB,C1QC,C2,C3,C4A,CFB,CFD,CRP,MASP1,MASP2,MBL2
GO:POSITIVE_REGULATION_OF_JAK_STAT_CASCADE	http://www.broadinstitute.org/gsea/msigdb/cards/GO_POSITIVE_REGULATION_OF_JAK_STAT_CASCADE;GO:POSITIVE_REGULATION_OF_STAT_CASCADE;http://www.broadinstitute.org/gsea/msigdb/cards/GO_POSITIVE_REGULATION_OF_STAT_CASCADE	71	0.27787	0.853847	1	1	ADIPOR1,AKR1B1,CCL5,CD40,CLCF1,CNTF,CRLF1,CRLF3,CSF1R,CSF2,CTF1,CYP1B1,EPO,ERBB4,F2R,FGFR3,FLT3,FYN,GH1,GHR,HCLS1,HDAC2,HES1,HES5,HPX,IFNA2,IFNG,IGF1,IL10,IL12A,IL12B,IL13,IL15,IL18,IL19,IL2,IL20,IL21,IL22,IL23A,IL23R,IL24,IL26,IL3,IL31RA,IL4,IL5,IL6,IL6R,IL6ST,ISL1,JAK2,KIT,LEP,LIF,LYN,NOTCH1,OSM,PIBF1,PRL,PRLR,PTGER4,PTK2B,PTK6,SOCS3,STAP2,STAT3,TNFRSF18,TNFRSF1A,TNFSF18,VEGFA
GO:POSITIVE_REGULATION_OF_PROTEIN_TYROSINE_KINASE_ACTIVITY	http://www.broadinstitute.org/gsea/msigdb/cards/GO_POSITIVE_REGULATION_OF_PROTEIN_TYROSINE_KINASE_ACTIVITY	34	0.27791	0.853847	1	1	ABI1,ACE,ADAM17,ADORA1,ADRA2A,ADRA2B,ADRA2C,AFAP1L2,AGT,CCL5,CSF1R,DOK7,DVL2,EGF,EPGN,ERBB3,ERCC6,EREG,FBXW7,GAS6,GHRL,GPRC5B,GREM1,HSPH1,LRP8,NRG1,PAK2,PDGFB,PTPN1,RELN,SRCIN1,STAP1,UNC119,WNT3A
GO:POSITIVE_REGULATION_OF_HEART_CONTRACTION	http://www.broadinstitute.org/gsea/msigdb/cards/GO_POSITIVE_REGULATION_OF_HEART_CONTRACTION	35	0.27801	0.853847	1	1	ACE2,ADA,ADM,ADRA1A,ADRB1,ADRB2,ATP1A1,ATP2A2,AVPR1A,CHGA,CRHR2,CTGF,EDN1,EDN2,EDN3,GSK3A,HEY2,HRC,HSP90AA1,KCNQ1,NKX2-5,NOS1AP,NPPA,PDE4D,RGS2,RNF207,RYR2,SCN3B,SLC1A1,TACR3,TGFB2,TPM1,TRPM4,UCN,UTS2
GO:HSP70_PROTEIN_BINDING	http://www.broadinstitute.org/gsea/msigdb/cards/GO_HSP70_PROTEIN_BINDING	30	0.27841	0.853847	1	1	BAG6,C11orf73,CDK1,CDKN1B,CREB1,DNAJA1,DNAJA3,DNAJB1,DNAJB2,DNAJC10,DNAJC2,ERN1,FGF1,GPR37,HDAC8,METTL21A,MVD,NOD2,NUP62,PACRG,PARK2,PPEF2,PPID,RNF207,RPS3,SACS,ST13,STIP1,STUB1,TFRC
GO:POSITIVE_REGULATION_OF_CELL_CYCLE	http://www.broadinstitute.org/gsea/msigdb/cards/GO_POSITIVE_REGULATION_OF_CELL_CYCLE	317	0.27848	0.853847	1	1	ABL1,ADAM17,AIF1,AKT1,ANAPC10,ANAPC11,ANKRD17,ANKRD32,ANXA1,APEX1,APP,ARID3A,ASCL1,ASNS,ATM,ATRX,AURKA,AURKB,AURKC,BAX,BCL2L11,BECN1,BIRC5,BRCA1,BRCA2,BRD4,BTC,BTG2,C6orf89,CALR,CARM1,CASP2,CAST,CCNB1,CCNC,CCND1,CCND2,CCND3,CCNH,CCNK,CCNL1,CCNL2,CCNT1,CCNT2,CCNY,CCPG1,CD28,CDC25B,CDC25C,CDC42,CDC45,CDC6,CDC7,CDCA5,CDK1,CDK10,CDK2,CDK4,CDK5R1,CDK9,CDKN1A,CDKN1B,CDKN2A,CENPJ,CENPV,CHEK2,CIT,CITED2,CNOT1,CNOT10,CNOT2,CNOT3,CNOT4,CNOT6,CNOT6L,CNOT7,CNOT8,CRADD,CREBBP,CRLF3,CSPP1,CTGF,CUL3,CUL4A,CUL4B,CXCR5,CYP1A1,DAB2IP,DAZL,DBF4B,DDX3X,DLGAP5,DMRT1,DRD2,DRD3,DUSP3,DYNC1LI1,E2F1,E2F4,E2F7,E2F8,ECT2,EDN1,EDN3,EGF,EGFR,EIF4E,EIF4EBP1,EP300,EPGN,EREG,ESPL1,FAM178A,FAM58A,FAM83D,FAP,FBXO5,FGF10,FGF8,FGFR1,FGFR2,FLT3LG,FNTB,FOSL1,FOXA1,FOXE3,FOXO4,GADD45A,GATA6,GDPD5,GEN1,GIPC1,GML,GOLGA2,GORASP1,GTSE1,H2AFY,HCFC1,HES1,HMGA2,HMGN5,HSPA2,ID2,IGF1,IGF2,IL1A,IL1B,INO80,INS,INSM1,INSR,KCNA5,KIF14,KIF20B,KIF23,KIF3B,LEF1,LRP5,LRP6,LSM10,LSM11,MAD2L1,MAPRE3,MDM2,MDM4,MED1,MED25,MEPCE,MIF,MRGPRX2,MSX1,MSX2,MTBP,MUC1,MYBBP1A,MYOG,NACC2,NDRG1,NELL1,NEUROG1,NKX3-1,NPM1,NPM2,NR2E1,NR4A3,NSMCE2,NUDT16,NUSAP1,OPN1LW,OR1A2,OR2A4,ORC1,OVOL1,PAFAH1B1,PBX1,PCBP4,PCID2,PCNA,PDGFB,PDGFRB,PGGT1B,PHIP,PHOX2B,PIDD,PIM1,PIWIL2,PKD1,PKD2,PKN2,PKP4,PLAGL1,PLCB1,PLK1,PLK2,PLK3,PLK4,PLRG1,PML,POU4F1,PPP1R1C,PPP2R5B,PPP2R5C,PRDM9,PRKACA,PRKCA,PRKCE,PRMT1,PROX1,PSMD10,PSRC1,PTEN,PTK6,PTPN11,RAB11A,RAB11FIP4,RAB1A,RACGAP1,RAD51B,RAD51C,RANBP1,RARA,RASSF1,RB1,RBL2,RBM38,RCC2,RDX,RHOA,RNF112,ROCK2,RPS15A,RPS27A,RPS6KB1,RQCD1,RRP8,RXFP3,SETMAR,SFN,SFPQ,SH2B1,SIN3A,SIRT2,SLC6A4,SMARCD3,SMC5,SOX15,SOX4,SPAST,SPDYA,SPHK1,SRC,SRPK2,SSTR5,STAT5B,STOX1,STXBP4,SVIL,TAL1,TAS1R2,TAS2R13,TBX3,TCF3,TERF1,TFAP4,TFDP1,TFDP2,TGFB1,TGFB2,TGM1,TMOD3,TNKS1BP1,TP53,TP63,TP73,TPR,TRIAP1,TRIM21,TRIM32,UBA52,UBB,UBC,UBE2B,UBE2C,UBE2E2,UHRF2,USP19,USP2,USP22,VPS4B,WIZ,WNT10B,WNT4,WNT5A,XRCC3,ZNF16,ZNF268,ZNF385A
PID:IGF1_PATHWAY	http://www.broadinstitute.org/gsea/msigdb/cards/PID_IGF1_PATHWAY	30	0.27856	0.853847	1	1	AKT1,BAD,BCAR1,CRK,CRKL,GNB2L1,GRB10,GRB2,HRAS,IGF1,IGF1R,IRS1,IRS2,NCK2,PDPK1,PIK3CA,PIK3R1,PRKCD,PRKCZ,PRKD1,PTK2,PTPN1,PTPN11,PXN,RAF1,RPS6KB1,SHC1,SOS1,YWHAE,YWHAZ
GO:DNA_DAMAGE_RESPONSE_SIGNAL_TRANSDUCTION_RESULTING_IN_TRANSCRIPTION	http://www.broadinstitute.org/gsea/msigdb/cards/GO_DNA_DAMAGE_RESPONSE_SIGNAL_TRANSDUCTION_RESULTING_IN_TRANSCRIPTION	15	0.27862	0.853847	1	1	BRCA1,BRCA2,FOXM1,HIPK2,ING4,KAT5,MAD2L2,MUC1,RBM38,RPS6KA6,SP100,TFAP4,TP53,TP63,TP73
GO:SPINDLE_CHECKPOINT	http://www.broadinstitute.org/gsea/msigdb/cards/GO_SPINDLE_CHECKPOINT	24	0.27872	0.853847	1	1	APC,ATM,AURKB,BIRC5,BUB1,BUB1B,BUB3,CASC5,CENPF,CSNK2A1,CSNK2A2,KLHL22,MAD1L1,MAD2L1,MAD2L2,PLK1,PSMG2,TAOK1,TERF1,TEX14,TPR,TTK,ZNF207,ZW10
GO:NCRNA_CATABOLIC_PROCESS	http://www.broadinstitute.org/gsea/msigdb/cards/GO_NCRNA_CATABOLIC_PROCESS	21	0.27896	0.853847	1	1	DEDD2,DIS3,DIS3L,DIS3L2,DROSHA,ERN2,EXOSC10,EXOSC2,EXOSC3,EXOSC5,EXOSC6,EXOSC7,EXOSC8,EXOSC9,LIN28A,LIN28B,NUDT16,POP1,SLFN14,XRN1,ZCCHC11
GO:PROTEIN_TYROSINE_KINASE_ACTIVATOR_ACTIVITY	http://www.broadinstitute.org/gsea/msigdb/cards/GO_PROTEIN_TYROSINE_KINASE_ACTIVATOR_ACTIVITY	14	0.27905	0.853847	1	1	ABI1,AFAP1L2,ANGPT4,CCL5,EFNA5,EGF,ERBB3,ERCC6,GAS6,GHRL,GREM1,NRG1,NRG3,PAK2
GO:POSITIVE_REGULATION_OF_SMOOTHENED_SIGNALING_PATHWAY	http://www.broadinstitute.org/gsea/msigdb/cards/GO_POSITIVE_REGULATION_OF_SMOOTHENED_SIGNALING_PATHWAY	23	0.27937	0.853847	1	1	CHSY1,CTNNA1,DCDC2,DISP1,DYNC2H1,EVC,FGF9,FOXA1,GLI1,GPC3,IFT172,IFT80,IHH,INTU,KIF7,PRRX1,SFRP1,SHH,SHOX2,SMO,STK36,ULK3,WNT9A
GO:NEURON_PROJECTION_MORPHOGENESIS	http://www.broadinstitute.org/gsea/msigdb/cards/GO_NEURON_PROJECTION_MORPHOGENESIS	388	0.27944	0.853847	1	1	ABL1,ADCY1,AFG3L2,ALCAM,ALS2,AMIGO1,ANK3,ANKRD27,APBB1,APBB2,APP,ARTN,ARX,ATL1,ATOH1,ATP7A,ATP8A2,AURKA,B3GNT1,B3GNT2,BAI1,BAIAP2,BCL11B,BCL2,BDNF,BMP7,BMPR1B,BOC,BRSK1,BRSK2,BTBD3,CACNA1A,CCK,CCKAR,CDH11,CDH4,CDK5,CDK5R1,CELSR2,CELSR3,CHL1,CHN1,CHRNB2,CLU,CNTN2,CNTN4,CNTNAP1,COBL,COL25A1,CPNE1,CREB1,CRMP1,CSF1R,CTNNA2,CTNND2,CTTN,CXCL12,DAB2IP,DAG1,DBNL,DCC,DCLK1,DCX,DICER1,DLG4,DLX5,DNM2,DOCK7,DPYSL2,DPYSL4,DPYSL5,DRD2,DRGX,DSCAM,DSCAML1,DTNBP1,DVL1,DYNLT1,ECM2,EFNA1,EFNA2,EFNA3,EFNA4,EFNA5,EFNB1,EFNB2,EFNB3,EGR2,EIF2AK4,EMX1,ENAH,EPB41L3,EPHA4,EPHA5,EPHA7,EPHA8,EPHB1,EPHB2,EPHB3,EPYC,ERBB2,ETV1,ETV4,EVL,EXT1,EZR,FARP1,FBXO45,FEZ1,FEZ2,FEZF1,FEZF2,FGF8,FGFR2,FLOT1,FLRT1,FLRT2,FLRT3,FMN1,FMOD,FOXB1,FOXD1,FYN,FZD3,GAP43,GATA3,GBX1,GBX2,GDF7,GFRA3,GJA1,GLI2,GLI3,GP5,GPC1,GPM6A,GRB2,GSK3B,HOXA2,HPRT1,HRAS,ILK,IMPACT,IQGAP1,ISL1,ISL2,ISPD,ITGA1,ITGB1,KAL1,KERA,KIAA1598,KIDINS220,KIF20B,KIF26A,KIF26B,KIF5A,KIF5B,KIF5C,KIRREL3,KLF7,KLK8,KRAS,L1CAM,LAMA2,LAMB2,LGI1,LHX1,LHX2,LHX3,LHX4,LHX9,LIFR,LINGO1,LINGO2,LINGO3,LINGO4,LLGL1,LMX1A,LRFN1,LRFN2,LRFN3,LRFN4,LRFN5,LRP4,LRRC38,LRRC55,LRRC70,LRRK2,LRRN1,LRRN2,LRTM2,LUM,MAP1B,MAP1S,MAP2,MAP6,MAPK1,MAPK3,MAPK8IP2,MAPK8IP3,MAPT,MATN2,MEF2A,MINK1,MNX1,MYH10,NBL1,NDEL1,NDN,NEFH,NEK3,NEO1,NFASC,NFIB,NGF,NGFR,NKX2-1,NKX2-8,NLGN3,NOG,NOTCH1,NPTX1,NR2E1,NR4A2,NR4A3,NRAS,NRCAM,NRN1L,NRP1,NRP2,NRXN1,NRXN3,NTF3,NTF4,NTN1,NTN3,NTN4,NTNG1,NTNG2,NTRK1,NUMB,NUMBL,OGN,OMD,OMG,OPHN1,OR10A4,OR8A1,OTX2,PACSIN1,PAFAH1B1,PAK1,PAK3,PARD3,PARD6B,PAX2,PAX6,PHOX2B,PLA2G10,PLXNA1,PLXNA2,PLXNA3,PLXNA4,PLXNB1,PLXNB2,PLXNB3,PLXNC1,PLXND1,POSTN,POU4F1,POU4F2,POU4F3,PPP3CB,PRELP,PREX2,PRKCQ,PRKCZ,PTEN,PTK2,PTPN11,PTPRA,PTPRM,PTPRO,PTPRZ1,PVRL1,RAB10,RAB3A,RAB8A,RAC1,RANBP9,RAPH1,RBFOX2,RELN,RERE,RNF165,ROBO1,ROBO2,ROBO3,RPS6KA5,RTN4R,RYK,S100A6,S100B,SCN1B,SDC2,SEMA3A,SEMA3C,SEMA3F,SEMA4A,SEMA4F,SEMA5B,SEMA6A,SEMA6C,SEMA7A,SGK1,SHANK1,SHANK3,SHH,SIAH1,SIAH2,SLC11A2,SLC9A6,SLIT1,SLIT2,SLIT3,SLITRK1,SLITRK2,SLITRK3,SLITRK4,SLITRK5,SLITRK6,SMAD4,SOS1,SPAST,SPG11,SPON2,SPTA1,SPTAN1,SPTB,SPTBN1,SPTBN2,SPTBN4,SPTBN5,STK11,STMN1,STXBP1,SZT2,TBCE,TCTN1,TGFB2,THBS4,TIAM1,TLR9,TMEM106B,TNN,TNR,TOP2B,TSKU,TUBB3,UBB,UCHL1,UGT8,ULK1,ULK2,UNC5A,UNC5B,UNC5C,UNC5D,USP33,USP9X,VANGL2,VASP,VAX1,VCL,VEGFA,VLDLR,WEE1,WNT3,WNT3A,WNT5A,WNT7A,ZEB2,ZNF280A,ZNF280B,ZNF280C,ZNF335,ZSWIM6
GO:POSITIVE_REGULATION_OF_RELEASE_OF_SEQUESTERED_CALCIUM_ION_INTO_CYTOSOL	http://www.broadinstitute.org/gsea/msigdb/cards/GO_POSITIVE_REGULATION_OF_RELEASE_OF_SEQUESTERED_CALCIUM_ION_INTO_CYTOSOL	38	0.27955	0.853847	1	1	ABL1,AKAP6,ASPH,BAX,BDKRB1,CALM1,CALM2,CALM3,CAPN3,CXCL10,CXCL11,CXCL9,CXCR3,DRD1,EDNRA,F2,F2R,F2RL3,GSTM2,GSTO1,HAP1,HTT,IL13,JPH2,KIAA1199,LACRT,NPSR1,NTSR1,PDPK1,PKD2,PLCG1,SNCA,SRI,TEX101,THY1,TRDN,TRPC1,XCL1
GO:IMMUNOLOGICAL_SYNAPSE	http://www.broadinstitute.org/gsea/msigdb/cards/GO_IMMUNOLOGICAL_SYNAPSE	32	0.27956	0.853847	1	1	ALCAM,BCL10,CARD11,CD28,CD37,CD3E,CD53,CD6,CD81,CORO1A,DLG1,DUSP3,EZR,GZMA,GZMB,HAVCR2,ICAM1,LAT,LCK,LGALS3,MYH9,PDCD6IP,PRKAR1A,PRKCQ,PTPRJ,RHOH,RLTPR,SNX27,SOCS6,STOML2,STX7,ZAP70
GO:POSITIVE_REGULATION_OF_SYNAPTIC_TRANSMISSION	http://www.broadinstitute.org/gsea/msigdb/cards/GO_POSITIVE_REGULATION_OF_SYNAPTIC_TRANSMISSION	106	0.27968	0.853847	1	1	ABAT,ADCYAP1,ADORA1,ADRA1A,ARC,ARRB2,BRAF,CA2,CA7,CCL2,CHRNB2,CLSTN1,CLSTN2,CRH,CRHR2,CUX2,DLG4,DNM1,DRD1,DRD2,DRD4,DTNBP1,FLOT1,FMR1,GFAP,GIP,GLUL,GRIK2,GRIN1,GRIN2A,GSK3B,HAP1,HNRNPK,IFNG,IGSF9B,ITPR3,KIF5B,KISS1,KISS1R,LAMA2,LGI1,LRRTM1,LRRTM2,MAPK1,MECP2,NETO1,NGFR,NLGN1,NLGN2,NLGN3,NMU,NPS,NPTN,NR2E1,NRXN1,NTRK1,NTRK2,NTSR1,OXT,OXTR,PARK2,PINK1,PLK2,PRKCE,PRKCZ,PTEN,PTGER4,PTGS2,PTK2B,PTN,RAB3B,RAB3GAP1,RAPSN,RELN,RETN,RGS14,RIMS1,RIMS2,S100B,SERPINE2,SHANK1,SHANK3,SLC1A3,SLC24A2,SLC8A2,SLC8A3,SNAP25,SNAP47,SNCA,SPHK1,STX1B,STX3,STX4,SYNJ1,SYT1,SYT12,TAC1,TACR1,TACR2,TNR,TOR1A,UNC13A,UNC13B,UTS2,VAMP2,WNT7A
PID:IL2_1PATHWAY	http://www.broadinstitute.org/gsea/msigdb/cards/PID_IL2_1PATHWAY	53	0.27977	0.853847	1	1	BCL2,CDK2,CISH,DOK2,FOS,FYN,GAB2,GRB2,HRAS,IFNG,IKZF3,IL2,IL2RA,IL2RB,IL2RG,IRS1,IRS2,JAK1,JAK3,JUN,KRAS,LCK,MAP2K1,MAP2K2,MAPK1,MAPK11,MAPK14,MAPK3,MAPK8,MAPK9,MYC,NRAS,PIK3CA,PIK3R1,PPP2R5D,PRKCB,PRKCE,PTK2B,PTPN11,RAF1,RASA1,RHOA,SHC1,SOCS1,SOCS2,SOCS3,SOS1,STAM2,STAT1,STAT3,STAT5A,STAT5B,SYK
GO:REGULATION_OF_PHOSPHATASE_ACTIVITY	http://www.broadinstitute.org/gsea/msigdb/cards/GO_REGULATION_OF_PHOSPHATASE_ACTIVITY	120	0.2798	0.853847	1	1	AGTR2,AKAP6,ANKLE2,ARPP19,BAG4,BMP2,CALM1,CALM2,CALM3,CAMSAP3,CASC5,CCDC8,CD2BP2,CD300A,CDK5RAP3,CEP192,CHP2,CNST,CRY2,CSRNP2,CSRNP3,DLG2,DLG3,DRD2,EIF2AK2,ELFN1,ELFN2,ELL,ENSA,FARP1,FKBP15,FKBP1A,FKBP1B,GPATCH2,GPLD1,GRXCR1,HSP90B1,HTT,IFNG,IGBP1,IKBKB,ITGA1,ITGA2,JAK2,KIAA0430,KIAA1244,LMTK3,MAGI2,MASTL,MEF2C,MPHOSPH10,MYO1D,NCKAP1L,NPNT,NUAK1,PAWR,PCDH11X,PCIF1,PDGFRB,PKMYT1,PLEK,PPARGC1B,PPME1,PPP1R11,PPP1R12A,PPP1R15A,PPP1R17,PPP1R2,PPP1R26,PPP1R27,PPP1R35,PPP1R36,PPP1R37,PPP1R42,PPP2R1A,PPP2R1B,PPP2R2A,PPP2R2B,PPP2R2C,PPP2R2D,PPP2R3A,PPP2R4,PPP2R5A,PPP2R5B,PPP2R5C,PPP2R5D,PPP2R5E,PPP4R4,PPP6R1,PPP6R3,RBM26,RGN,RIMBP2,RIPK3,ROCK1,ROCK2,RRP1B,SEMA4D,SET,SFI1,SH2D4A,SLC39A10,SLC7A14,SMAD3,SPOCD1,SPRED1,SYTL2,TGFB2,TIPRL,TMEM132D,TMEM225,TNF,TSC1,TSKS,UBN1,VRK3,WDR81,WNK1,ZCCHC9,ZFYVE1
GO:SPERM_MIDPIECE	http://www.broadinstitute.org/gsea/msigdb/cards/GO_SPERM_MIDPIECE	12	0.2798	0.853847	1	1	GABARAP,IFT172,IFT27,IFT81,PACRG,PRKACA,PTCHD3,SLC26A3,SLC26A6,SLC9A3R1,SPEF2,SQSTM1
GO:METHYLATED_HISTONE_BINDING	http://www.broadinstitute.org/gsea/msigdb/cards/GO_METHYLATED_HISTONE_BINDING	47	0.2799	0.853847	1	1	ATRX,CBX2,CBX4,CBX5,CBX7,CBX8,CCDC101,CDYL,CDYL2,CHD1,CHD5,CHD8,FAM156A,FAM156B,GLYR1,ING1,ING2,ING3,ING4,ING5,KAT8,KDM4A,L3MBTL1,L3MBTL2,LOXL2,LRWD1,MPHOSPH8,MSH6,MSL3,MTF2,NCAPD3,NCAPG2,PHF1,PHF13,PHF19,PHF2,PHF8,RAG2,RBBP5,RRP8,SPIN1,SUZ12,TDRD3,TP53BP1,TRIM24,WDR5,ZMYND11
DENOVO-DB_INTELLECTUAL_DISABILITY	http://denovo-db.gs.washington.edu/denovo-db/QueryVariantServlet?searchBy=Phenotype&target=intellectualDisability	210	0.27992	0.853847	1	1	A4GALT,AAAS,ABCA13,ABCC8,ACACA,ACO1,ADAMTS2,AGO1,AGO4,AGTR1,ALDH3B2,ALG11,ALG13,ALK,AP3B1,AP3M1,ARFGAP3,ARFGEF2,ARIH1,ARMC9,ASH1L,ATP7B,BAZ1A,C15orf40,C1GALT1,C1orf116,C20orf26,CAMK2G,CAP1,CAPN14,CAPN9,CCDC15,CCNT1,CDK2AP1,CDKL5,CERS1,CHAMP1,CHD2,CHD4,CHRDL1,CLRN3,CNGA3,COL4A3BP,CTNNA2,CTNNB1,CTTNBP2,CUX2,CXXC11,DAK,DBH,DDX3X,DEAF1,DGKH,DLEC1,DLG4,DNAH14,DOCK9,DRD5,DYNC1H1,DYRK1B,EEF1A2,EFS,EFTUD2,ERC2,ERMP1,ESCO2,F5,FHDC1,FRAS1,GABRG2,GABRP,GATAD2B,GDF1,GPR84,GPRASP1,GRB14,GRIA1,GRIN1,GRIN2A,GRIN2B,GTPBP8,HADHA,HECW2,HIVEP2,HNF1B,IGSF3,IQSEC2,JMJD7,JMJD7-PLA2G4B,KCNA1,KCNA3,KCNH1,KCNK12,KCNQ2,KCNQ3,KDM1A,KDM1B,KIAA1244,KIF20B,KIF5C,KRT27,KRT32,KRTAP13-3,LARGE,LHFPL3,LRP1,LRP2,LRRC48,LRRC61,MAP3K1,MAT1A,MECP2,MED12,MEN1,MEP1B,MFAP3,MGAT5B,MIB1,MLH1,MTF1,MYH2,MYH9,MYT1L,NAA10,NDUFA10,NEK1,NEK5,NGEF,NTM,NTRK3,ODF2L,OR5M1,OSBPL9,PAN2,PDHA1,PHACTR1,PHIP,PIGR,PIK3R3,PLG,POLN,PPP2R5D,PROX2,PSMA7,PTCHD2,QPCT,RANBP17,RAPGEF1,RB1,RBL2,RBM20,RBM33,REEP5,RNF19A,SATB2,SCN11A,SCN2A,SCN8A,SETBP1,SETD5,SETDB2,SLC26A9,SLC2A1,SLC5A9,SLC6A1,SLC6A8,SLCO2A1,SMC1A,SNX9,SPEN,SREBF2,SRP19,ST5,STAG1,STXBP1,SYNCRIP,SYNGAP1,TANC2,TBC1D4,TCF4,TCP10L2,TMEM206,TMOD2,TMPRSS12,TNFSF10,TNK2,TNKS2,TNPO2,TRIO,TRPM5,TUBA1A,TUSC3,UBTF,USP40,USP8,UTP14C,WAC,WDR73,WRN,ZBED6CL,ZBTB18,ZFYVE16,ZMYM6,ZMYND11,ZMYND12,ZNF292,ZNF425,ZNF540,ZNF700,ZNF831
GO:POSITIVE_REGULATION_OF_TRIGLYCERIDE_BIOSYNTHETIC_PROCESS	http://www.broadinstitute.org/gsea/msigdb/cards/GO_POSITIVE_REGULATION_OF_TRIGLYCERIDE_BIOSYNTHETIC_PROCESS	12	0.27998	0.853847	1	1	APOC3,CTDNEP1,DGAT2,GPAM,GPLD1,LDLR,NR1H2,NR1H3,PLIN5,RGN,SCARB1,SREBF1
GO:REGULATION_OF_CELL_CYCLE_ARREST	http://www.broadinstitute.org/gsea/msigdb/cards/GO_REGULATION_OF_CELL_CYCLE_ARREST	103	0.28003	0.853847	1	1	AKT2,ARID3A,ATM,AURKA,BAX,BIN1,BRCA1,BTG2,CARM1,CASP2,CAST,CCNB1,CCND1,CCNK,CDC25C,CDK1,CDK2,CDK4,CDK5,CDK5R1,CDK9,CDKN1A,CDKN1B,CDKN2A,CENPJ,CHEK2,CNOT1,CNOT10,CNOT2,CNOT3,CNOT4,CNOT6,CNOT6L,CNOT7,CNOT8,CRADD,CRLF3,DAB2IP,E2F1,E2F4,E2F7,EP300,FAP,FGF10,FOXE3,FOXM1,FOXO4,GADD45A,GATA6,GML,GTSE1,HMGA2,HMGN5,ID2,INSM1,MDM2,MDM4,MED25,MIF,MUC1,MYBBP1A,MYOG,NEUROD1,NPM1,PCBP4,PCNA,PHOX2B,PIDD,PKD2,PLAGL1,PLK2,PLK3,PML,POU4F1,PPP2R5B,PPP2R5C,PRKACA,PRMT1,RASSF1,RBL2,RBM38,RNF112,RPS27A,RQCD1,RRP8,SETMAR,SFN,SLC25A33,SOX4,TFAP4,TFDP1,TFDP2,TGFB1,TNKS1BP1,TP53,TP73,TRIAP1,UBA52,UBB,UBC,UHRF2,ZNF268,ZNF385A
REACTOME:SIGNALING_BY_FGFR3_MUTANTS	http://www.broadinstitute.org/gsea/msigdb/cards/REACTOME_SIGNALING_BY_FGFR3_MUTANTS	11	0.28003	0.853847	1	1	FGF1,FGF17,FGF18,FGF2,FGF20,FGF23,FGF4,FGF5,FGF8,FGF9,FGFR3
BIOCARTA:TRKA_PATHWAY	http://www.broadinstitute.org/gsea/msigdb/cards/BIOCARTA_TRKA_PATHWAY	12	0.28025	0.854162	1	1	AKT1,GRB2,HRAS,NGF,NTRK1,PIK3CA,PIK3R1,PLCG1,PRKCA,PRKCB,SHC1,SOS1
REACTOME:PRE_NOTCH_TRANSCRIPTION_AND_TRANSLATION	http://www.broadinstitute.org/gsea/msigdb/cards/REACTOME_PRE_NOTCH_TRANSCRIPTION_AND_TRANSLATION	23	0.28061	0.854903	1	1	CCND1,CREBBP,E2F1,E2F3,EP300,JUN,KAT2A,KAT2B,MAML1,MAML2,MAML3,MAMLD1,MOV10,NOTCH2,NOTCH3,NOTCH4,RBPJ,SNW1,TFDP1,TNRC6A,TNRC6B,TNRC6C,TP53
GO:NUCLEASE_ACTIVITY	http://www.broadinstitute.org/gsea/msigdb/cards/GO_NUCLEASE_ACTIVITY	191	0.28126	0.856527	1	1	AEN,ALKBH1,ANG,APEX1,APEX2,APLF,APTX,ASTE1,AZGP1,CCRN4L,CNOT1,CNOT2,CNOT6,CNOT6L,CNOT7,CNOT8,CPSF3,DBR1,DCLRE1A,DCLRE1B,DCLRE1C,DCP2,DCPS,DDX1,DFFB,DGCR8,DICER1,DIS3,DIS3L,DIS3L2,DMC1,DNA2,DNASE1,DNASE1L1,DNASE1L2,DNASE1L3,DNASE2,DNASE2B,DROSHA,EDC3,ELAC1,ELAC2,EME1,EME2,ENDOD1,ENDOG,ENDOU,ENDOV,ENPP1,ENPP2,ENPP3,ERCC1,ERCC4,ERCC5,ERI1,ERI2,ERI3,ERN1,ERN2,EXD1,EXD2,EXD3,EXO1,EXOG,EXOSC1,EXOSC10,EXOSC2,EXOSC3,EXOSC5,EXOSC6,EXOSC7,EXOSC8,EXOSC9,FAN1,FANCM,FEN1,G3BP1,GEN1,HARBI1,HMGA1,HMGA2,HRSP12,ISG20,ISG20L2,KIAA0391,MAP1S,MBD4,MRE11A,MRPL44,MUS81,N4BP2,NEIL1,NEIL2,NEIL3,NME1,NOB1,NTHL1,OGG1,PAN2,PAN3,PARN,PDE12,PELO,PGAP1,PLD6,PMS2,PNKP,PNPT1,POLA1,POLB,POLD1,POLE,POLG,POLN,POP1,POP4,POP5,POP7,PPP1R8,PXDNL,RAD1,RAD50,RAD51,RAD51B,RAD51C,RAD51D,RAD9A,RAD9B,RAG1,RBBP8,RCL1,REV3L,REXO1,REXO2,REXO4,RNASE1,RNASE10,RNASE11,RNASE12,RNASE13,RNASE2,RNASE3,RNASE4,RNASE6,RNASE7,RNASE8,RNASE9,RNASEH1,RNASEH2A,RNASEH2B,RNASEH2C,RNASEK,RNASEL,RNASET2,RPP14,RPP21,RPP25,RPP30,RPP38,RPP40,RPS3,SETMAR,SLFN14,SLX1A,SLX1B,SLX4,SMG6,SMUG1,SND1,TATDN1,TATDN2,TATDN3,TDP1,TDP2,TOE1,TREX1,TREX2,TSEN15,TSEN2,TSEN34,TSEN54,TSN,WRN,XRCC2,XRCC3,XRN1,XRN2,ZC3H12A,ZC3H12C,ZC3H12D,ZRANB3
GO:REGULATION_OF_SYNAPSE_ORGANIZATION	http://www.broadinstitute.org/gsea/msigdb/cards/GO_REGULATION_OF_SYNAPSE_ORGANIZATION	109	0.2815	0.856902	1	1	ADNP,AGRN,AMIGO1,AMIGO2,AMIGO3,ANAPC2,APOE,ARHGEF15,BAI1,BAI2,BAI3,BDNF,BHLHB9,C1QL3,CAMK1,CAMK2B,CBLN1,CBLN2,CDC20,CDC42,CDH2,CHRNB2,CLSTN1,CLSTN2,COLQ,CRIPT,CTNNA2,CUX2,DAB2IP,DISC1,DKK1,DMPK,DRD2,EEF2K,EFNA5,EPHA7,EPHB1,EPHB2,EPHB3,ETV5,FLRT1,FLRT2,FLRT3,FRMPD4,GHRL,GHSR,GRIN1,HNRNPK,IGSF9,KLK8,LINGO2,LPHN1,LPHN3,LRP4,LRRC24,LRRC4,LRRC4B,LRRN1,LRRN3,LRRTM1,LRRTM2,LRRTM3,LRTM1,LRTM2,MAGI2,MECP2,MEF2C,MUSK,NEUROD2,NFATC4,NLGN1,NLGN2,NLGN3,NRXN1,NRXN3,NTRK1,NTRK2,NTRK3,OXT,OXTR,PCDH17,PDLIM5,PPP1R9A,PTEN,PTK2,PTN,PVRL1,RAB17,RAPSN,RELN,ROBO2,SHANK3,SIX1,SIX4,SLIT1,SLITRK1,SLITRK2,SLITRK3,SLITRK4,SLITRK5,SLITRK6,SRPX2,SYNDIG1,THBS2,TPBG,UBE2V2,WNT5A,WNT7A,ZMYND8
REACTOME:REGULATION_OF_PYRUVATE_DEHYDROGENASE_PDH_COMPLEX	http://www.broadinstitute.org/gsea/msigdb/cards/REACTOME_REGULATION_OF_PYRUVATE_DEHYDROGENASE_PDH_COMPLEX	11	0.28163	0.856941	1	1	DLD,PDHA1,PDHB,PDHX,PDK1,PDK2,PDK3,PDK4,PDP1,PDP2,PDPR
PID:HIF1_TFPATHWAY	http://www.broadinstitute.org/gsea/msigdb/cards/PID_HIF1_TFPATHWAY	65	0.28183	0.857194	1	1	ABCB1,ABCG2,ADM,AKT1,ALDOA,ARNT,BHLHE40,BHLHE41,BNIP3,CA9,CITED2,COPS5,CP,CREB1,CREBBP,CXCL12,CXCR4,EDN1,EGLN1,EGLN3,ENG,ENO1,EP300,EPO,ETS1,FECH,FOS,FURIN,GATA2,GCK,HDAC7,HIF1A,HK1,HK2,HMOX1,HNF4A,ID2,IGFBP1,ITGB2,JUN,LDHA,LEP,MCL1,NCOA1,NCOA2,NDRG1,NOS2,NPM1,NT5E,PFKFB3,PFKL,PGK1,PGM1,PLIN2,RORA,SERPINE1,SLC2A1,SMAD3,SMAD4,SP1,TERT,TF,TFF3,TFRC,VEGFA
GO:CALCIUM_INDEPENDENT_CELL_CELL_ADHESION_VIA_PLASMA_MEMBRANE_CELL_ADHESION_MOLECULES	http://www.broadinstitute.org/gsea/msigdb/cards/GO_CALCIUM_INDEPENDENT_CELL_CELL_ADHESION_VIA_PLASMA_MEMBRANE_CELL_ADHESION_MOLECULES	19	0.28241	0.857651	1	1	CLDN1,CLDN10,CLDN11,CLDN12,CLDN14,CLDN15,CLDN16,CLDN17,CLDN18,CLDN19,CLDN2,CLDN20,CLDN22,CLDN23,CLDN5,CLDN6,CLDN7,CLDN8,CLDN9
PID:FGF_PATHWAY	http://www.broadinstitute.org/gsea/msigdb/cards/PID_FGF_PATHWAY	54	0.28253	0.857651	1	1	AKT1,BGLAP,CAMK2A,CBL,CDH1,CDH2,CTNND1,CTTN,FGF1,FGF17,FGF18,FGF19,FGF2,FGF23,FGF4,FGF6,FGF8,FGF9,FGFR1,FGFR2,FGFR3,FGFR4,FOS,FRS2,GAB1,GRB2,HGF,IL17RD,JUN,KLB,MAPK1,MAPK3,MET,MMP9,PAK4,PDPK1,PIK3CA,PIK3R1,PLAU,PLAUR,PLCG1,PTK2B,PTPN11,RPS6KA1,RUNX2,SDC2,SHC1,SOS1,SPP1,SPRY2,SRC,SSH1,STAT1,STAT5B
GO:REGULATION_OF_CELLULAR_RESPONSE_TO_INSULIN_STIMULUS	http://www.broadinstitute.org/gsea/msigdb/cards/GO_REGULATION_OF_CELLULAR_RESPONSE_TO_INSULIN_STIMULUS	58	0.28256	0.857651	1	1	ADIPOR1,AHSG,AKT2,BAIAP2L1,CISH,ENPP1,ESRRA,FAM132A,FFAR3,GPLD1,GPR21,GRB10,GSK3A,IGF2,IL1B,INPP5K,INS,IRS1,KANK1,LEP,LMBRD1,MARCKS,MSTN,MZB1,NCOA5,NGFR,NUCKS1,OGT,OSBPL8,PID1,PIK3R1,PIK3R2,PIK3R3,PRKAA1,PRKCB,PRKCD,PRKCQ,PRKCZ,PTPN1,PTPN11,PTPN2,PTPRE,RARRES2,RELA,REPIN1,RNASEL,RPS6KB1,SERPINA12,SIK2,SIRT1,SOCS1,SOCS2,SOCS3,SRC,TRIM72,TSC1,TSC2,VWA2
GO:PURINE_NUCLEOBASE_BIOSYNTHETIC_PROCESS	http://www.broadinstitute.org/gsea/msigdb/cards/GO_PURINE_NUCLEOBASE_BIOSYNTHETIC_PROCESS	12	0.2826	0.857651	1	1	ADA,ADAL,APRT,CECR1,GART,GMPS,HPRT1,PAICS,PPAT,PRPS1,PRTFDC1,SHMT1
GO:LUNG_MORPHOGENESIS	http://www.broadinstitute.org/gsea/msigdb/cards/GO_LUNG_MORPHOGENESIS	45	0.28268	0.857651	1	1	BMP4,CELSR1,CTNNB1,CTSH,CTSZ,DAG1,DLG5,FGF10,FGF8,FGFR2,FOXA1,FOXF1,GRHL2,HHEX,HHIP,HOXA5,ID1,KRAS,LIF,MAP2K1,MAP2K2,MAPK1,MAPK3,MAPK8IP3,NKX2-1,NODAL,NOG,PITX2,PLOD3,RDH10,RSPO2,SEC24B,SHH,SOX11,SOX9,SPRY1,SPRY2,SRF,STK40,TCF21,TGFBR2,TNC,VANGL2,WNT7B,YAP1
GO:PARTURITION	http://www.broadinstitute.org/gsea/msigdb/cards/GO_PARTURITION	20	0.28271	0.857651	1	1	ARNTL,CCL2,CRH,CRHR1,CYP1A1,EDN1,EDNRA,HPGD,MAFF,MMP13,NODAL,NRK,OXTR,PLA2G4B,PLA2G4C,PTAFR,PTGER3,PTGER4,PTGFR,TK1
BIOCARTA:PTDINS_PATHWAY	http://www.broadinstitute.org/gsea/msigdb/cards/BIOCARTA_PTDINS_PATHWAY	23	0.2828	0.857651	1	1	AKT1,AP2A1,AP2M1,ARF1,ARHGEF2,BAD,BTK,EEA1,GSK3A,GSK3B,JAG1,LYN,PDPK1,PFKL,PFKM,PFKP,PLCG1,PRKCE,PRKCZ,RAB5A,RAC1,RPS6KB1,VAV2
GO:SKELETAL_SYSTEM_DEVELOPMENT	http://www.broadinstitute.org/gsea/msigdb/cards/GO_SKELETAL_SYSTEM_DEVELOPMENT	441	0.2831	0.857768	1	1	ABI1,ACAN,ACD,ACP2,ACP5,ACVR2A,ACVR2B,ADAMTS4,AEBP1,AHSG,AKAP13,ALPL,ALX1,ALX3,ALX4,AMELX,ANKH,ANKRD11,ANO6,ANXA2,ARID5B,ARSE,ASXL1,ATP7A,AXIN1,AXIN2,BARX2,BBX,BCAN,BGLAP,BMP1,BMP2,BMP3,BMP4,BMP5,BMP6,BMP7,BMP8A,BMP8B,BMPR1A,BMPR1B,BMPR2,C6orf25,CARM1,CD44,CDH11,CDKN1C,CDX1,CER1,CHAD,CHD7,CHI3L1,CHRD,CHRDL2,CHST11,CHSY1,CLEC3A,CMKLR1,COL10A1,COL11A1,COL11A2,COL12A1,COL13A1,COL19A1,COL1A1,COL1A2,COL27A1,COL2A1,COL3A1,COL5A2,COL9A1,COL9A2,COMP,CREB3L2,CSGALNACT1,CSRNP1,CTC1,CTGF,CTNNB1,CYP26B1,CYR61,CYTL1,DCHS1,DEAF1,DHRS3,DLG1,DLL3,DLX1,DLX2,DLX5,DLX6,DMRT2,DSCAML1,DSPP,DYM,EBP,EDN1,EIF2AK3,EIF4A3,EN1,EP300,EPHA2,ESR1,ESRRA,ETS2,EVC,EXT1,EXTL1,EYA1,FAM101A,FAM20C,FAM73B,FAT4,FBN1,FBN2,FBXW4,FGF18,FGF2,FGF4,FGF6,FGF8,FGF9,FGFR1,FGFR2,FGFR3,FGFRL1,FLI1,FLVCR1,FMN1,FOXC1,FOXC2,FOXP1,FREM1,FRZB,FUZ,GDF11,GDF5,GH1,GHRL,GLG1,GLI2,GLI3,GNA11,GNAQ,GNAS,GPLD1,GRHL2,GSC,HAND1,HAND2,HAPLN1,HAPLN2,HAPLN3,HAPLN4,HAS2,HDAC4,HES5,HES7,HEXB,HHIP,HIF1A,HMGA2,HOXA1,HOXA10,HOXA11,HOXA13,HOXA2,HOXA3,HOXA5,HOXA6,HOXA7,HOXA9,HOXB1,HOXB2,HOXB3,HOXB4,HOXB5,HOXB6,HOXB7,HOXB8,HOXB9,HOXC10,HOXC11,HOXC4,HOXC6,HOXC8,HOXC9,HOXD1,HOXD10,HOXD12,HOXD13,HOXD3,HOXD4,HOXD8,HOXD9,HSD17B1,HSPB11,HYAL1,HYAL2,HYAL3,IFITM5,IFT140,IFT172,IFT80,IGF1,IGF2,IGFBP4,IHH,IL17F,IMPAD1,INHA,INPPL1,INSIG1,INSIG2,ITGB8,JAG2,KIAA1217,KIT,KLF10,LECT1,LECT2,LEP,LEPRE1,LHX1,LRP5,LRP6,LRRC17,LRRK1,LTF,LUM,MAPK14,MAPK3,MATN1,MATN3,MBTD1,MDFI,MED1,MED12,MEF2C,MEF2D,MEGF8,MEIS1,MEPE,MEX3C,MGP,MKKS,MKS1,MMP13,MMP14,MMP16,MMP9,MSX1,MSX2,MTHFD1,MTHFD1L,MUSTN1,MYCN,MYF5,MYOC,NAB1,NAB2,NCAN,NDST1,NFIB,NIPBL,NKX3-2,NLE1,NODAL,NOG,NOV,NPPC,NPR2,NPR3,OSR1,OSR2,OTOR,P2RX7,PAFAH1B1,PAPPA2,PAPSS1,PAPSS2,PAX1,PAX5,PAX7,PBX1,PCGF2,PCSK5,PDGFC,PDGFRA,PEX7,PHEX,PHOSPHO1,PIP4K2A,PITX1,PITX2,PKD1,PKDCC,PLEKHA1,PLS3,PLXNB1,POSTN,PPARGC1B,PPIB,PRDX1,PRELP,PRKRA,PRPSAP2,PRRX1,PSEN1,PTGER4,PTH,PTH1R,PTHLH,PTPN11,PTPRC,RAB23,RAB33B,RAI1,RARA,RARB,RARG,RASSF2,RBP4,RDH10,RHOA,RIPPLY1,RIPPLY2,ROR2,RPL38,RPS6KA3,RSPO2,RUNX1,RUNX2,RUNX3,RYR1,SATB2,SBDS,SEMA4D,SERP1,SERPINH1,SETD2,SFRP1,SFRP2,SGPL1,SH3PXD2B,SHH,SHOX2,SIX1,SIX2,SIX4,SKI,SLC35D1,SLC38A10,SLC39A1,SLC39A3,SMAD1,SMAD2,SMAD3,SMAD5,SMAD9,SNAI1,SNAI2,SNX19,SOX11,SOX4,SOX6,SOX9,SP3,SP5,SPARC,SPEF2,SPNS2,SPP2,SRC,SRD5A1,SRF,STC1,SUFU,SULF1,SULF2,T,TAL1,TAPT1,TBX1,TBX15,TBX3,TBX4,TCF15,TCOF1,TEAD4,TEK,TFAP2A,TGFB1,TGFB2,TGFB3,TGFBI,TGFBR1,TGFBR2,THBS3,THRA,TIMP1,TIPARP,TLL1,TNFRSF11B,TP63,TRAPPC2,TRIM45,TRPS1,TULP3,TWIST1,TYMS,UFD1L,UNCX,USP1,VCAN,VDR,VKORC1,VPS33B,WASF2,WDR19,WDR48,WDR5,WFIKKN1,WFIKKN2,WHSC1,WNT1,WNT10B,WNT11,WNT2B,WNT5A,WNT5B,WNT7A,WNT7B,WNT9A,WNT9B,WWOX,ZBTB16,ZEB1,ZFAND5,ZFPM1,ZNF385A
GO:HYDROLASE_ACTIVITY_HYDROLYZING_O_GLYCOSYL_COMPOUNDS	http://www.broadinstitute.org/gsea/msigdb/cards/GO_HYDROLASE_ACTIVITY_HYDROLYZING_O_GLYCOSYL_COMPOUNDS	92	0.28311	0.857768	1	1	ABHD10,ACER1,ACER2,ACER3,ADPRHL2,AGL,AMY1C,AMY2A,AMY2B,CD44,CHI3L1,CHI3L2,CHIA,CHID1,CHIT1,CTBS,CTSA,EDEM1,EDEM2,EDEM3,ENGASE,FUCA1,FUCA2,GAA,GALC,GANAB,GANC,GBA,GBA2,GBE1,GLA,GLB1,GLB1L,GLB1L2,GLB1L3,GM2A,GNE,GUSB,HEXA,HEXB,HEXDC,HPSE,HPSE2,HYAL1,HYAL2,HYAL3,HYAL4,IDUA,KIAA1161,KIAA1199,KIAA2018,KL,KLB,LCT,LCTL,LYG1,LYG2,LYZ,LYZL1,LYZL2,LYZL4,LYZL6,MAN1A1,MAN1A2,MAN1B1,MAN1C1,MAN2A1,MAN2A2,MAN2B1,MAN2B2,MAN2C1,MANBA,MANEA,MGAM,MGEA5,MOGS,NAGA,NAGLU,NAGPA,NEU1,NEU2,NEU3,NEU4,OTOG,OTOGL,OVGP1,PARG,SI,SPACA3,SPACA5,SPACA5B,SPAM1
GO:CELLULAR_RESPONSE_TO_INTERFERON_GAMMA	http://www.broadinstitute.org/gsea/msigdb/cards/GO_CELLULAR_RESPONSE_TO_INTERFERON_GAMMA	105	0.28319	0.857768	1	1	AIF1,AQP4,ASS1,B2M,CAMK2A,CAMK2B,CAMK2D,CAMK2G,CCL1,CCL11,CCL13,CCL14,CCL15,CCL16,CCL18,CCL19,CCL2,CCL20,CCL21,CCL23,CCL25,CCL3,CCL4,CCL5,CCL7,CCL8,CD44,CD58,CIITA,DAPK1,DAPK3,EDN1,EPRS,GAPDH,GBP1,GBP2,GBP5,GBP6,HCK,HLA-A,HLA-B,HLA-C,HLA-DPA1,HLA-DPB1,HLA-DQA1,HLA-DQA2,HLA-DQB1,HLA-DQB2,HLA-DRA,HLA-DRB1,HLA-E,HLA-F,HLA-G,ICAM1,IFI30,IFNG,IFNGR1,IFNGR2,IL12B,IL12RB1,IRF1,IRF2,IRF3,IRF4,IRF5,IRF6,IRF7,IRF8,IRF9,IRG1,JAK1,JAK2,LGALS9,MID1,NOS2,OAS1,OAS2,OAS3,OASL,PML,PRKCD,PTAFR,RPL13A,SLC26A6,SP100,STAR,STAT1,SYNCRIP,TDGF1,TLR3,TRIM21,TRIM22,TRIM25,TRIM26,TRIM31,TRIM34,TRIM38,TRIM5,TRIM62,TRIM68,TRIM8,VCAM1,WNT5A,XCL1,XCL2
GO:LYMPHOCYTE_ACTIVATION	http://www.broadinstitute.org/gsea/msigdb/cards/GO_LYMPHOCYTE_ACTIVATION	328	0.28346	0.858231	1	1	ABL1,ADA,ADAM17,AIRE,AMICA1,ANXA1,APBB1IP,ATG5,ATM,ATP11C,ATP7A,AXL,AZI2,B2M,BAK1,BANK1,BATF,BAX,BCL11B,BCL2,BCL3,BCL6,BLNK,BMX,BRAF,BST2,BTK,BTN3A1,C1orf177,CADM1,CARD11,CASP8,CBFB,CCL19,CCL21,CCND3,CCR7,CD151,CD180,CD1C,CD1D,CD2,CD244,CD276,CD28,CD3D,CD3E,CD3G,CD4,CD40,CD40LG,CD6,CD7,CD74,CD79B,CD80,CD86,CD8A,CD8B,CDH17,CDK6,CEBPB,CEBPG,CHD7,CHRNA4,CHRNB2,CLCF1,CLEC7A,CMTM7,CORO1A,CR2,CRTAM,CTNNB1,CXADR,CXCR5,CYP26B1,DCLRE1C,DDOST,DLG1,DLL1,DLL4,DNAJA3,DOCK2,DOCK8,DPP4,EBI3,EGR1,EIF2AK4,ELF4,EOMES,EP300,EPHB1,ERCC1,EXO1,EXOSC3,EXOSC6,F2RL1,FADD,FAS,FCER1G,FKBP1A,FKBP1B,FLT3,FLT3LG,FNIP1,FOXN1,FOXP1,FOXP3,FUT7,FYN,FZD5,FZD7,FZD8,GAPT,GATA3,GLI3,GPR183,HDAC4,HDAC5,HDAC9,HELLS,HHEX,HLA-E,HMGB1,HPRT1,HSH2D,HSPD1,ICAM1,ICOSLG,ID2,IFNA1,IFNA10,IFNA13,IFNA14,IFNA16,IFNA17,IFNA2,IFNA21,IFNA4,IFNA5,IFNA6,IFNA7,IFNA8,IFNAR1,IFNB1,IFNE,IFNG,IFNK,IFNW1,IGBP1,IKZF1,IKZF3,IL10,IL11,IL12B,IL15,IL18,IL18R1,IL2,IL21R,IL23A,IL2RB,IL4,IL6,IL7,IL7R,IMPDH1,IMPDH2,INS,IRF1,IRF4,ITFG2,ITGA4,ITGAL,ITGB1,ITGB2,ITK,ITPKB,JAG2,JAK3,JMJD6,KIF13B,KIT,KLF6,KLRC4-KLRK1,KLRF2,KLRK1,LAT,LAX1,LCK,LCP1,LEF1,LEP,LEPR,LFNG,LGALS1,LIG4,LILRB1,LRRC8A,LY6D,LY9,LYL1,MAFB,MALT1,MEF2C,MERTK,MFNG,MICA,MICB,MLH1,MS4A1,MSH2,MSH6,MYH9,NBN,NCK1,NCK2,NCR1,NCSTN,NFAM1,NHEJ1,NKAP,NKX2-3,NOTCH2,NTRK1,ONECUT1,P2RX7,PATZ1,PAX1,PIK3CD,PIK3CG,PIK3R1,PKNOX1,PLA2G2D,PLCG2,PLCL2,POLM,POU1F1,POU2F2,PPP3CA,PPP3CB,PREX1,PRF1,PRKCB,PRKCD,PRKDC,PRLR,PSEN1,PSMB10,PTGER4,PTK2B,PTPN2,PTPN22,PTPRC,RAB27A,RAG1,RAG2,RBPJ,RC3H1,RC3H2,RELB,RHOH,RIPK2,RIPK3,RNF168,RNF8,RORA,RORC,RPL22,RPS6,RSAD2,RUNX2,SATB1,SEMA4A,SHH,SKAP2,SLA2,SLAMF1,SLAMF6,SLAMF7,SLC11A1,SMAD3,SNX27,SOX4,SP3,SPI1,SPN,SRF,STAT5B,STAT6,STK11,STOML2,SWAP70,SYK,TBK1,TBX21,TCF3,TCF7,TGFB1,THEMIS,TLR4,TNFRSF4,TNFSF14,TNFSF18,TNFSF4,TNFSF8,TPD52,TREML2,TSC1,TUSC2,TXLNA,TYRO3,ULBP1,ULBP2,ULBP3,UNC13D,VAMP2,VAV1,VCAM1,WAS,WNT1,WNT4,ZAP70,ZBTB1,ZFP36L1,ZFP36L2,ZFPM1,ZNF683
GO:NEGATIVE_REGULATION_OF_CELL_SUBSTRATE_ADHESION	http://www.broadinstitute.org/gsea/msigdb/cards/GO_NEGATIVE_REGULATION_OF_CELL_SUBSTRATE_ADHESION	51	0.28389	0.858827	1	1	ACER2,ACTN4,ACVRL1,ADAM15,ANGPT2,AP1AR,APOD,ARHGAP6,BCAS3,BCL6,CASK,CDKN2A,CLASP2,COL1A1,CORO1C,DLC1,EFNA5,FBLN1,FZD4,FZD7,GBP1,GCNT2,HOXA7,ITGB1BP1,KANK1,LGALS1,MEN1,MFI2,MMP14,MUC21,MYOC,NF1,NF2,NOTCH1,PHLDB2,PIK3R1,PLG,POSTN,PTEN,PTPRO,PTPRZ1,RASA1,RCC2,SEMA3E,SERPINE1,SPOCK1,SRC,TACSTD2,TBCD,THBS1,WNT1
GO:SPERM_EGG_RECOGNITION	http://www.broadinstitute.org/gsea/msigdb/cards/GO_SPERM_EGG_RECOGNITION	43	0.28398	0.858827	1	1	ACR,ADAM2,ADAM20,ADAM21,ADAM30,ATP8B3,B4GALT1,CATSPER1,CATSPER2,CATSPER3,CATSPER4,CATSPERB,CATSPERG,CCT2,CCT3,CCT4,CCT5,CCT7,CCT8,CLGN,CRISP1,FETUB,FOLR4,GLIPR1L1,HSPA1L,HVCN1,IZUMO1,KCNU1,OVGP1,PCSK4,POMZP3,PRSS37,SPA17,SPACA3,SPAM1,TCP1,UBAP2L,ZP1,ZP2,ZP3,ZP4,ZPBP,ZPBP2
GO:CORE_PROMOTER_PROXIMAL_REGION_DNA_BINDING	http://www.broadinstitute.org/gsea/msigdb/cards/GO_CORE_PROMOTER_PROXIMAL_REGION_DNA_BINDING	347	0.2841	0.858827	1	1	ACTB,ACTL6A,AEBP2,AKNA,AR,ARID3B,ARNT2,ASCL1,ASCL2,ATF3,ATF4,ATF7,ATOH1,BATF,BATF2,BATF3,BCL11A,BCL11B,BHLHE41,BSX,CC2D1A,CC2D1B,CDX4,CEBPA,CEBPB,CEBPD,CEBPE,CEBPG,CEBPZ,CHD4,CHD7,CLOCK,CREB1,CREB3,CREB3L2,CREBBP,CRX,CTCF,CTCFL,CUX2,CXXC1,DDIT3,DDN,DLX4,DLX5,DMRT1,DMRT2,DMRT3,DMRTA1,DMRTA2,DMRTB1,DPF2,E2F4,E2F8,EBF2,EBF3,EGR2,EHF,ELF1,ELF3,ELF4,ELK1,ELK3,EN1,EP300,ESR1,ESRRA,ETS2,ETV1,ETV2,ETV4,ETV6,FEZF1,FEZF2,FLI1,FOS,FOSB,FOSL1,FOSL2,FOXA2,FOXD1,FOXI1,FOXJ1,FOXK2,FOXL2,FOXP2,FUBP3,GABPA,GATA1,GATA3,GATAD2B,GCM1,GLI1,GLI2,GLI3,GMEB1,GMEB2,GRHL1,GSX1,GZF1,H2AFZ,HAND1,HDAC1,HDAC2,HELT,HHEX,HINFP,HLTF,HNF1B,HNRNPC,HNRNPK,HOXA10,HOXA2,HOXA5,HOXA7,HOXC11,HOXD13,IFI16,INSM1,IRF1,IRF3,IRF4,ISL1,JDP2,JUN,JUNB,JUND,KCNIP3,KDM6A,KLF1,KLF13,KLF16,KLF17,KLF4,KLF5,LEF1,MAFA,MAFB,MAX,MBD2,MBD3,MED1,MEF2A,MEF2B,MEF2C,MEF2D,MEIS1,MEIS2,MEOX1,MEOX2,MESP1,MITF,MIXL1,MSX2,MTA2,MTF1,MUC1,MXD1,MYB,MYBL1,MYBL2,MYC,MYF5,MYF6,MYOD1,MYOG,MYPOP,MZF1,NACC2,NCOA2,NDN,NEUROD1,NEUROD6,NEUROG3,NFAT5,NFATC2,NFATC3,NFATC4,NFE2L3,NFIA,NFIB,NFIC,NFKB2,NFYC,NKX2-2,NKX2-5,NKX2-8,NKX3-2,NKX6-1,NKX6-2,NOBOX,NPAS4,NR1D1,NR1H2,NR2C1,NR3C1,NR4A3,NR5A2,NR6A1,NRF1,NRL,ONECUT2,OTX1,OTX2,OVOL1,PATZ1,PAX2,PAX5,PAX6,PAX8,PBX1,PDX1,PER1,PGR,PHOX2B,PIH1D1,PITX1,PITX2,PITX3,PLAG1,POU1F1,POU2F2,POU2F3,POU3F2,POU4F2,POU4F3,PPARA,PRDM1,PRDM5,RAX,RBBP4,RBPJ,RBPJL,RELA,RFX1,RFX2,RFX3,RFX4,RFX5,RFX6,RFX8,RUNX2,SALL1,SIX1,SIX2,SIX4,SIX5,SKIL,SMAD1,SMAD2,SMAD3,SMAD4,SMAD6,SMARCA4,SMARCB1,SMARCC1,SMARCC2,SMARCD2,SMARCE1,SNAI3,SOX1,SOX10,SOX18,SP1,SP3,SPI1,SREBF1,SREBF2,SRF,STAT1,STAT3,T,TBP,TBX15,TBX2,TBX20,TBX3,TCF3,TCF4,TCF7L2,TEAD1,TFAM,TFAP2A,TFAP2E,TFAP4,TFE3,TGIF1,TLX1,TP73,TXK,UBTF,YBX1,ZBTB7A,ZGPAT,ZIC1,ZIC3,ZKSCAN3,ZNF100,ZNF114,ZNF117,ZNF138,ZNF148,ZNF195,ZNF217,ZNF219,ZNF253,ZNF257,ZNF264,ZNF273,ZNF281,ZNF331,ZNF395,ZNF430,ZNF431,ZNF460,ZNF479,ZNF492,ZNF502,ZNF506,ZNF516,ZNF519,ZNF536,ZNF543,ZNF562,ZNF626,ZNF639,ZNF664,ZNF675,ZNF676,ZNF679,ZNF680,ZNF682,ZNF695,ZNF708,ZNF713,ZNF714,ZNF724P,ZNF727,ZNF730,ZNF736,ZNF746,ZNF805,ZNF85,ZNF90,ZNF92,ZNF98,ZSCAN21
REACTOME:METABOLISM_OF_VITAMINS_AND_COFACTORS	http://www.broadinstitute.org/gsea/msigdb/cards/REACTOME_METABOLISM_OF_VITAMINS_AND_COFACTORS	48	0.28423	0.858827	1	1	AASDHPPT,ACP5,COASY,CYB5A,CYB5R3,DHFR,ENPP1,FASN,FLAD1,FPGS,GPHN,GSTO1,GSTO2,MOCOS,MOCS1,MOCS2,MOCS3,MTHFD1,MTHFR,NADK,NADSYN1,NAMPT,NFS1,NMNAT1,NMNAT2,NMNAT3,PANK1,PANK2,PANK3,PANK4,PDXK,PNPO,PPCDC,PPCS,QPRT,RFK,SHMT1,SLC19A1,SLC19A2,SLC19A3,SLC23A1,SLC23A2,SLC25A16,SLC25A32,SLC2A1,SLC5A6,THTPA,TPK1
GO:POSITIVE_REGULATION_OF_GLYCOPROTEIN_METABOLIC_PROCESS	http://www.broadinstitute.org/gsea/msigdb/cards/GO_POSITIVE_REGULATION_OF_GLYCOPROTEIN_METABOLIC_PROCESS	18	0.28468	0.858827	1	1	ACPL2,ARFGEF1,CCL19,CCL21,CCR7,CTNNB1,EP300,GOLGA2,IGF1,IL15,INSR,PAWR,PLCB1,RAB1A,RAB1B,RAMP1,SOAT1,TCF7L2
GO:POSITIVE_REGULATION_OF_VIRAL_GENOME_REPLICATION	http://www.broadinstitute.org/gsea/msigdb/cards/GO_POSITIVE_REGULATION_OF_VIRAL_GENOME_REPLICATION	30	0.28471	0.858827	1	1	ADAR,ADARB1,CCL5,CD28,DDB1,DDX3X,IFIT1,LARP1,NOTCH1,NR5A2,PABPC1,PKN2,PPIA,PPIB,PPID,PPIE,PPIH,PTPLAD1,RAD23A,SRPK1,SRPK2,STAU1,STOM,TARBP2,TBC1D20,TOP2A,TRIM38,VAPA,VAPB,YTHDC2
BIOCARTA:G1_PATHWAY	http://www.broadinstitute.org/gsea/msigdb/cards/BIOCARTA_G1_PATHWAY	28	0.28475	0.858827	1	1	ABL1,ATM,ATR,CCNA1,CCND1,CCNE1,CDC25A,CDK1,CDK2,CDK4,CDK6,CDKN1A,CDKN1B,CDKN2A,CDKN2B,DHFR,E2F1,GSK3B,HDAC1,RB1,SKP2,SMAD3,SMAD4,TFDP1,TGFB1,TGFB2,TGFB3,TP53
GO:BASEMENT_MEMBRANE_ORGANIZATION	http://www.broadinstitute.org/gsea/msigdb/cards/GO_BASEMENT_MEMBRANE_ORGANIZATION	11	0.2848	0.858827	1	1	COL4A1,CTSS,DAG1,FLRT2,HPN,MMP11,NID1,NID2,PLOD3,RAMP2,RIC8A
KEGG:ALPHA_LINOLENIC_ACID_METABOLISM	http://www.broadinstitute.org/gsea/msigdb/cards/KEGG_ALPHA_LINOLENIC_ACID_METABOLISM	19	0.28503	0.858827	1	1	ACOX1,ACOX3,FADS2,JMJD7-PLA2G4B,PLA2G10,PLA2G12A,PLA2G12B,PLA2G1B,PLA2G2A,PLA2G2C,PLA2G2D,PLA2G2E,PLA2G2F,PLA2G3,PLA2G4A,PLA2G4B,PLA2G4E,PLA2G5,PLA2G6
GO:L_AMINO_ACID_TRANSMEMBRANE_TRANSPORTER_ACTIVITY	http://www.broadinstitute.org/gsea/msigdb/cards/GO_L_AMINO_ACID_TRANSMEMBRANE_TRANSPORTER_ACTIVITY	53	0.2851	0.858827	1	1	CTNS,OCA2,PQLC2,SERINC1,SERINC2,SERINC3,SERINC4,SERINC5,SLC13A3,SLC17A6,SLC17A7,SLC17A8,SLC1A1,SLC1A2,SLC1A3,SLC1A4,SLC1A5,SLC1A6,SLC1A7,SLC25A12,SLC25A13,SLC25A15,SLC25A2,SLC25A22,SLC32A1,SLC36A1,SLC36A2,SLC36A3,SLC36A4,SLC38A1,SLC38A5,SLC38A7,SLC3A1,SLC43A1,SLC43A2,SLC6A15,SLC6A20,SLC6A5,SLC6A7,SLC6A9,SLC7A1,SLC7A10,SLC7A11,SLC7A13,SLC7A14,SLC7A2,SLC7A3,SLC7A4,SLC7A5,SLC7A6,SLC7A7,SLC7A8,SLC7A9
REACTOME:NGF_SIGNALLING_VIA_TRKA_FROM_THE_PLASMA_MEMBRANE	http://www.broadinstitute.org/gsea/msigdb/cards/REACTOME_NGF_SIGNALLING_VIA_TRKA_FROM_THE_PLASMA_MEMBRANE	133	0.28524	0.858827	1	1	ADCY1,ADCY2,ADCY3,ADCY4,ADCY5,ADCY6,ADCY7,ADCY8,ADCY9,ADCYAP1,ADCYAP1R1,ADORA2A,ADRBK1,AKT1,AKT1S1,AKT2,AKT3,AP2A1,AP2A2,AP2B1,AP2M1,AP2S1,ATF1,BAD,BRAF,CALM1,CALM2,CALM3,CAMK4,CASP9,CDK1,CDKN1A,CDKN1B,CHUK,CLTA,CLTC,CREB1,CRK,DNAL4,DNM1,DNM2,DUSP3,DUSP4,DUSP6,DUSP7,ELK1,FOXO1,FOXO3,FOXO4,FRS2,GRB2,GSK3A,HRAS,IRS1,IRS2,ITPR2,ITPR3,KIDINS220,KRAS,MAP2K1,MAP2K2,MAP2K5,MAPK1,MAPK11,MAPK12,MAPK13,MAPK14,MAPK3,MAPK7,MAPKAP1,MAPKAPK3,MDM2,MEF2A,MEF2C,MLST8,MTOR,NGF,NR4A1,NRAS,NTRK1,NTRK2,PDE1A,PDE1B,PDPK1,PHLPP1,PIK3CA,PIK3CB,PIK3R1,PIK3R2,PLCG1,PPP2CA,PPP2CB,PPP2R1A,PPP2R1B,PPP2R5D,PRKACA,PRKACB,PRKACG,PRKAR1A,PRKAR1B,PRKAR2A,PRKAR2B,PRKCA,PRKCD,PRKCE,PRKCG,PTEN,RAF1,RALA,RALB,RALGDS,RAP1A,RAPGEF1,RHOA,RICTOR,RIT1,RIT2,RPS6KA1,RPS6KA2,RPS6KA3,RPS6KA5,RPS6KB2,SH3GL2,SHC1,SHC2,SHC3,SOS1,SRC,STAT3,THEM4,TRIB3,TSC2,YWHAB
GO:CELLULAR_KETONE_METABOLIC_PROCESS	http://www.broadinstitute.org/gsea/msigdb/cards/GO_CELLULAR_KETONE_METABOLIC_PROCESS	64	0.28526	0.858827	1	1	AADAT,ADCK3,ADH4,ADM,AFMID,AFP,AKR1B1,AKR1B10,AKR1C1,AKR7A2,CACNA1H,CBR1,CBR3,CBR4,CCBL1,CCBL2,COQ2,COQ3,COQ4,COQ5,COQ6,COQ7,CRYZL1,CYP11A1,CYP11B1,CYP11B2,CYP17A1,CYP2B6,CYP2W1,CYP4F11,CYP4F2,DHRS4,DHRS9,FSHB,GLO1,GOT2,GPD1,GPI,HAGH,HMGCR,HSD17B1,HSD17B3,IDO1,IDO2,KDSR,KMO,KYNU,LHB,NDUFA9,OXCT1,PARK7,PDDC1,PDSS1,PDSS2,PNKD,SCP2,SRD5A1,STAR,STARD3,STAT5B,TDO2,UBIAD1,VKORC1,VKORC1L1
GO:ACTIN_FILAMENT_POLYMERIZATION	http://www.broadinstitute.org/gsea/msigdb/cards/GO_ACTIN_FILAMENT_POLYMERIZATION	22	0.28526	0.858827	1	1	AIF1,ANG,ARHGAP6,ARPC4,C2orf62,COBL,COBLL1,CORO7,CTTN,DIAPH1,GSN,HCLS1,JAK2,MICALL2,MSRB2,PREX1,RAC1,TTC17,VIL1,WAS,WASF1,WASF3
GO:TETRAHYDROFOLATE_METABOLIC_PROCESS	http://www.broadinstitute.org/gsea/msigdb/cards/GO_TETRAHYDROFOLATE_METABOLIC_PROCESS	20	0.28577	0.858827	1	1	ALDH1L1,ALDH1L2,ATIC,ATPIF1,DHFR,DHFRL1,FTCD,GART,GCH1,MTHFD1,MTHFD1L,MTHFD2,MTHFD2L,MTHFR,MTHFS,PIPOX,SARDH,SHMT1,SHMT2,TYMS
GO:CYCLIC_NUCLEOTIDE_PHOSPHODIESTERASE_ACTIVITY	http://www.broadinstitute.org/gsea/msigdb/cards/GO_CYCLIC_NUCLEOTIDE_PHOSPHODIESTERASE_ACTIVITY	24	0.28603	0.858827	1	1	PDE10A,PDE11A,PDE1A,PDE1B,PDE1C,PDE2A,PDE3A,PDE3B,PDE4A,PDE4B,PDE4C,PDE4D,PDE5A,PDE6A,PDE6B,PDE6C,PDE6D,PDE6G,PDE6H,PDE7A,PDE7B,PDE8A,PDE8B,PDE9A
GO:MICROVILLUS_MEMBRANE	http://www.broadinstitute.org/gsea/msigdb/cards/GO_MICROVILLUS_MEMBRANE	18	0.28614	0.858827	1	1	ADCY6,CA9,CDHR2,CDHR5,CTNNB1,DPEP1,EZR,ITGAV,ITGB3,MSN,MUC20,PDPN,PODXL,PROM1,PROM2,S100P,SCARB1,SLC9A3R1
GO:POSITIVE_REGULATION_OF_KIDNEY_DEVELOPMENT	http://www.broadinstitute.org/gsea/msigdb/cards/GO_POSITIVE_REGULATION_OF_KIDNEY_DEVELOPMENT	39	0.28615	0.858827	1	1	ADIPOQ,AGT,AGTR2,BASP1,BMP4,EDNRA,EGR1,FOXD1,GATA3,GDNF,GREM1,HOXB7,LGR4,LHX1,LIF,LIN28A,MAGED1,MYC,NOG,PAX2,PAX8,PDGFA,PDGFB,PDGFD,PDGFRB,PROM1,RET,SERPINB7,SHH,SIX1,SIX4,SMO,SOX8,SOX9,TGFB1,VEGFA,WNT2B,WNT4,WT1
GO:LEUKOTRIENE_BIOSYNTHETIC_PROCESS	http://www.broadinstitute.org/gsea/msigdb/cards/GO_LEUKOTRIENE_BIOSYNTHETIC_PROCESS	19	0.28622	0.858827	1	1	ALOX5,ALOX5AP,C9orf3,FCER1A,GGT1,GGT5,GGT6,GGT7,GGTLC1,GGTLC2,LTA4H,LTC4S,MGST2,PLA2G1B,PLA2G5,PRG3,RNPEP,RNPEPL1,SYK
GO:REGULATION_OF_ION_TRANSPORT	http://www.broadinstitute.org/gsea/msigdb/cards/GO_REGULATION_OF_ION_TRANSPORT	572	0.28632	0.858827	1	1	ABAT,ABCA7,ABCB4,ABCC8,ABL1,ACSL4,ACTN2,ACTN4,ADCYAP1,ADCYAP1R1,ADORA1,ADRA2A,ADRB2,AGER,AGT,AGTR2,AHCYL1,AHNAK,AKAP5,AKAP6,AKAP7,AKAP9,AKT1,AKT2,AMIGO1,ANK2,ANK3,ANO1,ANO6,ANO9,APOE,ARC,ARF1,ARG1,ARL6IP1,ARL6IP5,ARRB2,ASPH,ATF4,ATG5,ATP1A1,ATP1A2,ATP1B1,ATP1B2,ATP1B3,ATP2B2,ATP2B4,ATP8A1,ATP8A2,AVP,AVPR1A,B2M,BAK1,BAX,BCL2,BDKRB1,BEST1,BEST3,BMP4,BPIFA1,BSND,C19orf26,C8orf44-SGK3,CA2,CA7,CAB39,CACNA1A,CACNA1B,CACNA1C,CACNA1D,CACNA1E,CACNA1F,CACNA1G,CACNA1H,CACNA1I,CACNA1S,CACNA2D1,CACNA2D2,CACNA2D3,CACNA2D4,CACNB1,CACNB2,CACNB3,CACNB4,CACNG1,CACNG2,CACNG3,CACNG4,CACNG5,CACNG6,CACNG7,CACNG8,CALHM1,CALM1,CALM2,CALM3,CAMK2A,CAMK2B,CAMK2D,CAMK2G,CAPN3,CASK,CASQ1,CASQ2,CATSPER1,CATSPER2,CATSPER3,CATSPER4,CAV1,CAV3,CCK,CCKAR,CCL2,CCL3,CCL4,CCL5,CCR1,CD4,CD63,CD84,CFTR,CHRM1,CHRNA3,CHRNA4,CHRNA6,CHRNB2,CLCN1,CLCN2,CLCN3,CLCN4,CLCN5,CLCN6,CLCN7,CLCNKA,CLCNKB,CLDN16,CLIC1,CLIC2,CLIC3,CLIC4,CLIC5,CLIC6,CNIH2,CNIH3,CNKSR3,CNR1,CNTN1,COMMD1,CORO1A,CRBN,CREB3,CRH,CRHBP,CRHR1,CRHR2,CRY2,CTNNB1,CTSS,CXCL10,CXCL11,CXCL12,CXCL9,CXCR3,CXCR4,CYBA,CYBB,CYP4A11,CYP4F2,DAPK1,DHRS7C,DIAPH1,DLG1,DLG4,DMD,DMPK,DNM2,DPP10,DPP6,DPYSL2,DRD1,DRD2,DRD3,DRD4,DTNBP1,EDN1,EDN3,EDNRA,EFCAB4A,EFCAB4B,EGF,EPO,F2,F2R,F2RL3,FAM115A,FAM115C,FAM132B,FCRL5,FFAR1,FGF12,FGF14,FGF23,FHL1,FKBP1A,FKBP1B,FMR1,FXYD1,FXYD2,FXYD3,FXYD4,FXYD5,FXYD7,GABBR1,GAL,GALR2,GCG,GCK,GDNF,GJA1,GLRX,GNAI2,GNB5,GPD1L,GPM6B,GRIN1,GRIN3B,GRK6,GRM6,GRM7,GSTM2,GSTO1,HAMP,HAP1,HBP1,HCN1,HCN2,HCN3,HCN4,HCRT,HFE,HOMER1,HRC,HRH3,HSPA2,HTR1A,HTR1B,HTR2A,HTT,HVCN1,ICAM1,IGF1,IL13,IL1B,IL4,INPP5K,IRS2,JAK3,JPH1,JPH2,JPH3,JPH4,JSRP1,KCNA1,KCNA10,KCNA2,KCNA3,KCNA4,KCNA5,KCNA6,KCNA7,KCNAB1,KCNAB2,KCNAB3,KCNB1,KCNB2,KCNC1,KCNC2,KCNC3,KCNC4,KCND1,KCND2,KCND3,KCNE1,KCNE1L,KCNE2,KCNE3,KCNE4,KCNF1,KCNG1,KCNG2,KCNG3,KCNG4,KCNH1,KCNH2,KCNH3,KCNH4,KCNH5,KCNH6,KCNH7,KCNH8,KCNIP1,KCNIP2,KCNIP3,KCNIP4,KCNJ1,KCNJ10,KCNJ11,KCNJ13,KCNJ14,KCNJ15,KCNJ16,KCNJ2,KCNJ3,KCNJ4,KCNJ5,KCNJ6,KCNJ8,KCNJ9,KCNK10,KCNK12,KCNK13,KCNK15,KCNK16,KCNK17,KCNK4,KCNK5,KCNK6,KCNK7,KCNMA1,KCNN2,KCNQ1,KCNQ2,KCNQ3,KCNQ4,KCNQ5,KCNRG,KCNS1,KCNS2,KCNS3,KCNU1,KCNV1,KCNV2,KEL,KIAA1199,KIF5B,KLHL24,LACRT,LEP,LGALS3,LILRB1,LILRB2,LPAR3,LRRC8A,LRRC8C,LRRC8D,LRRC8E,LYN,MAOB,MAP2K6,MAPK8IP2,MAPK9,MEF2C,MIF,MINK1,MMP9,MTNR1B,MTOR,MYLK,MYO5A,NALCN,NCOR1,NEDD4L,NETO2,NKAIN1,NKAIN2,NKAIN3,NKAIN4,NKX2-5,NLGN1,NLGN2,NLGN3,NOS1,NOS1AP,NOS3,NOX1,NOX5,NPPA,NPSR1,NPY2R,NPY5R,NRXN1,NTSR1,OPRD1,OPRK1,OPRL1,OPRM1,OXSR1,OXT,P2RX1,P2RX2,P2RX3,P2RX4,P2RX5,P2RX7,P2RY1,P2RY12,P2RY2,PACSIN3,PARK2,PARK7,PAWR,PCP4,PCSK9,PDE4B,PDE4D,PDGFB,PDGFRB,PDPK1,PER1,PER2,PIK3CG,PINK1,PIRT,PKD2,PKP2,PLA2G10,PLA2G1B,PLA2G6,PLA2R1,PLCB4,PLCG1,PLCG2,PLN,PML,PPARGC1A,PPIF,PRELID1,PRKACA,PRKCD,PRKCE,PRKD1,PRNP,PTAFR,PTGER3,PTGS2,PTK2B,PTPN3,PXK,RAB11B,RAB3B,RAB3GAP1,RANGRF,RAPGEF3,RASGRF1,RCVRN,RELN,REPIN1,RGN,RIPK1,RNF207,ROS1,RYR2,S100A1,SCN10A,SCN11A,SCN1A,SCN1B,SCN2A,SCN2B,SCN3A,SCN3B,SCN4A,SCN4B,SCN5A,SCN7A,SCN8A,SCN9A,SCNN1B,SEMG1,SEPN1,SEPT2,SERPINE2,SFRP4,SGK1,SGK2,SGK3,SHANK1,SHANK3,SLC17A3,SLC18A1,SLC26A5,SLC30A1,SLC30A5,SLC31A2,SLC34A1,SLC6A1,SLC8A1,SLC9A1,SLC9A3,SLC9A3R1,SLN,SNCA,SNCG,SNTA1,SNX4,SNX6,SPINK1,SPTBN4,SRI,STC1,STC2,STIM1,STIM2,STK39,STOM,SUMO1,SYK,TACR2,TESC,TEX101,TGFB1,THBS1,THY1,TLR9,TMEM109,TMEM110,TMEM27,TMEM37,TMEM66,TNFRSF11A,TNFSF11,TOR1A,TPCN1,TPCN2,TRDN,TRH,TRIAP1,TRIM27,TRPC1,TRPC3,TRPC4,TRPC6,TRPM5,TRPV2,TRPV3,TSPAN13,TSPO,TTYH1,TWIST1,UBASH3B,UBQLN1,UCN,UTRN,VAMP2,VAMP3,VAMP8,VDAC1,VDAC2,VDAC3,VIP,WDR1,WFS1,WNK1,WNK2,WNK3,WNK4,WWP2,XCL1,YWHAE,YWHAH,YWHAQ,ZP3
GO:REGULATION_OF_OSSIFICATION	http://www.broadinstitute.org/gsea/msigdb/cards/GO_REGULATION_OF_OSSIFICATION	169	0.28637	0.858827	1	1	ACVR1,ACVR2A,ACVR2B,ADRB2,AHSG,ANKH,ANO6,AREG,ATP6AP1,AXIN2,BCL2,BCOR,BGLAP,BMP2,BMP2K,BMP4,BMP6,BMP7,BMPR1A,BMPR1B,BMPR2,CCL3,CCR1,CCRN4L,CD276,CDK6,CEBPA,CEBPB,CHRD,CHSY1,CITED1,CLIC1,CSF1,CTHRC1,CTNNB1,CTNNBIP1,CYP27B1,CYR61,DDR2,DHRS3,DLX5,ECM1,EGR2,ENPP1,ESRRA,FAM101A,FAM20C,FBN2,FGF23,FGFR1,FGFR2,FZD1,GATA1,GFRA4,GJA1,GLI1,GLI3,GNAS,GPM6B,GREM1,HAND2,HDAC4,HDAC7,HEMGN,HGF,HIF1A,HOXA2,ID1,ID2,ID3,ID4,IFITM1,IFITM5,IGF1,IGFBP5,IL6,IL6R,IL6ST,ILK,INTU,JAG1,JUND,KL,LIMD1,LMNA,LRP4,LRP5,LTF,MATN1,MEF2C,MEN1,MEPE,MGP,MSX2,NBR1,NELL1,NIPBL,NOG,NOTCH1,NPNT,NPPC,OMD,OSR1,OSR2,OSTN,OXT,P2RX7,P2RY2,PBX1,PDLIM7,PHOSPHO1,PIAS2,PKDCC,PLA2G4A,PRKACA,PRKD1,PTCH1,PTGER4,PTH,PTK2,PTK2B,RASSF2,RBPJ,RORB,RUNX2,S1PR1,SEMA4D,SFRP1,SFRP2,SIX2,SKI,SLC8A1,SMAD1,SMAD3,SMAD5,SMOC1,SMURF1,SNAI2,SOST,SOX11,SOX9,SRGN,STATH,SUFU,TAC1,TACR1,TFAP2A,TGFB1,TGFB2,TGFB3,TMEM119,TMEM64,TNF,TOB1,TOB2,TP63,TPH1,TRPM4,TWIST1,TWIST2,TWSG1,TXLNG,UCMA,WNT10B,WNT4,WNT5A,WNT7B,ZBTB16,ZHX3
GO:VITAMIN_BINDING	http://www.broadinstitute.org/gsea/msigdb/cards/GO_VITAMIN_BINDING	72	0.28656	0.858827	1	1	ADH4,ADH7,AFM,ALKBH3,C8G,CALB1,CD320,CRABP1,CRABP2,CUBN,DBH,DHFR,DHTKD1,EGLN1,EGLN2,EGLN3,FASN,FOLR1,FOLR2,FOLR3,FOLR4,FTCD,GC,GIF,GNMT,HACL1,HLCS,ILVBL,KL,LEPRE1,LEPREL1,LMBRD1,LRAT,MCCC1,MMACHC,MTHFS,MTR,MUT,OGDH,OGDHL,OGFOD2,OPN4,OPN5,P4HA1,P4HA2,P4HA3,P4HTM,PAM,PC,PCCA,PHYH,PLOD1,PLOD2,PLOD3,PYGL,RBP1,RBP2,RBP4,RBP7,RHO,RLBP1,S100G,SARDH,SEC14L2,SLC19A1,TCN1,TCN2,TMLHE,TPK1,TTPA,TYMS,VDR
GO:EMBRYONIC_HINDLIMB_MORPHOGENESIS	http://www.broadinstitute.org/gsea/msigdb/cards/GO_EMBRYONIC_HINDLIMB_MORPHOGENESIS	29	0.28675	0.858827	1	1	AFF3,ALX3,ALX4,BMP4,CHD7,CTNNB1,FGF4,FGF8,GNAS,GPC3,MED1,MMP13,MSX1,MSX2,NOTCH1,OSR1,OSR2,PITX1,PITX2,RARB,RARG,RPGRIP1L,RSPO2,SHH,TBX3,TWIST1,WNT3,WNT7A,ZBTB16
GO:POSITIVE_REGULATION_OF_INTERLEUKIN_1_SECRETION	http://www.broadinstitute.org/gsea/msigdb/cards/GO_POSITIVE_REGULATION_OF_INTERLEUKIN_1_SECRETION	24	0.2869	0.858827	1	1	AIM2,CARD8,CASP1,CASP5,CCL19,CCL3,CCR2,GSDMD,HMGB1,IFNAR1,IFNG,LGALS9,NLRP1,NLRP12,NLRP2,NLRP3,NOD2,P2RX7,PANX1,PYCARD,PYDC1,SAA1,TRIM16,WNT5A
GO:SPONGIOTROPHOBLAST_LAYER_DEVELOPMENT	http://www.broadinstitute.org/gsea/msigdb/cards/GO_SPONGIOTROPHOBLAST_LAYER_DEVELOPMENT	13	0.2872	0.858827	1	1	ADM,AKT1,ASCL2,BIRC6,CITED1,FBXW8,GJB5,LIF,PLAC1,SENP2,SOCS3,ZFAT,ZFP36L1
GO:TRNA_TRANSPORT	http://www.broadinstitute.org/gsea/msigdb/cards/GO_TRNA_TRANSPORT	30	0.28723	0.858827	1	1	AAAS,NOL6,NUP107,NUP133,NUP153,NUP155,NUP160,NUP188,NUP205,NUP210,NUP214,NUP35,NUP37,NUP43,NUP50,NUP54,NUP62,NUP85,NUP88,NUP98,NUPL1,NUPL2,RAE1,RAN,RANBP2,SEH1L,TOMM20,TOMM20L,TPR,XPOT
BIOCARTA:SPPA_PATHWAY	http://www.broadinstitute.org/gsea/msigdb/cards/BIOCARTA_SPPA_PATHWAY	22	0.28725	0.858827	1	1	F2,F2R,F2RL3,GNAI1,GNB1,GNGT1,HRAS,ITGA1,ITGB1,MAP2K1,MAPK1,MAPK3,PLA2G4A,PLCB1,PRKCA,PRKCB,PTGS1,PTK2,RAF1,SRC,SYK,TBXAS1
GO:RECYCLING_ENDOSOME_MEMBRANE	http://www.broadinstitute.org/gsea/msigdb/cards/GO_RECYCLING_ENDOSOME_MEMBRANE	38	0.28752	0.858827	1	1	ACAP1,ARF6,ATP11B,CLIP3,EHD1,EHD2,EHD3,EHD4,MICALL1,NDRG1,PACSIN2,PLEKHB2,RAB10,RAB11A,RAB11B,RAB11FIP2,RAB11FIP3,RAB11FIP4,RAB11FIP5,RAB12,RAB13,RAB17,RAB8A,RAP2A,RAP2B,RAP2C,RFFL,SCAMP1,SCAMP2,SCAMP5,SLC26A7,SLC39A4,SLC9A6,SLC9A7,SYT5,TFRC,ZDHHC2,ZFYVE27
GO:ARYLSULFATASE_ACTIVITY	http://www.broadinstitute.org/gsea/msigdb/cards/GO_ARYLSULFATASE_ACTIVITY	12	0.28755	0.858827	1	1	ARSA,ARSB,ARSD,ARSE,ARSF,ARSG,ARSH,ARSI,ARSJ,ARSK,SULF1,SULF2
REACTOME:DEADENYLATION_OF_MRNA	http://www.broadinstitute.org/gsea/msigdb/cards/REACTOME_DEADENYLATION_OF_MRNA	18	0.28762	0.858827	1	1	CNOT10,CNOT2,CNOT3,CNOT4,CNOT6,CNOT7,CNOT8,EIF4A1,EIF4A2,EIF4A3,EIF4B,EIF4E,EIF4G1,PABPC1,PAIP1,PARN,RQCD1,TNKS1BP1
GO:L_AMINO_ACID_IMPORT	http://www.broadinstitute.org/gsea/msigdb/cards/GO_L_AMINO_ACID_IMPORT	12	0.28768	0.858827	1	1	CLN8,KCNJ10,NTSR1,SLC11A1,SLC17A7,SLC1A1,SLC1A2,SLC1A3,SLC6A20,SLC6A5,SLC6A9,SLC7A2
GO:POTASSIUM_ION_BINDING	http://www.broadinstitute.org/gsea/msigdb/cards/GO_POTASSIUM_ION_BINDING	14	0.28771	0.858827	1	1	ATP1A1,ATP1A2,ATP1B1,HDAC4,KCNA4,KCNJ1,KCNJ11,PDXK,PKLR,SLC24A1,SLC24A2,SLC24A3,SLC24A4,SLC24A5
GO:REGULATION_OF_ERK1_AND_ERK2_CASCADE	http://www.broadinstitute.org/gsea/msigdb/cards/GO_REGULATION_OF_ERK1_AND_ERK2_CASCADE	218	0.28779	0.858827	1	1	ABCA7,ABL1,ADCYAP1,ADIPOQ,ADRA1A,ALOX15,ANGPT1,APIP,ARHGAP8,ARHGEF5,ARRB1,ARRB2,ATF3,ATP6AP1,BMP2,BMP4,BMPER,BRAF,C1QL4,C3,C3orf33,C5AR1,CAMK2D,CAV1,CCL1,CCL11,CCL13,CCL14,CCL15,CCL16,CCL18,CCL19,CCL2,CCL20,CCL21,CCL23,CCL25,CCL3,CCL4,CCL5,CCL7,CCL8,CCR1,CCR7,CD36,CD44,CD74,CHI3L1,CIB1,CNKSR3,CRHR2,CRYBA1,CSF1R,CSK,CTGF,CYR61,CYSLTR2,DAB2IP,DLG1,DNAJC27,DRD2,DSTYK,DUSP1,DUSP26,DUSP3,DUSP6,ECE1,EDNRA,EGFR,EPHA2,EPHA7,EPHB1,EPO,EPOR,ERBB2,ERBB4,ERRFI1,ESR1,ESR2,EZR,F2R,F2RL1,FAM83D,FBLN1,FBXW7,FGA,FGB,FGF1,FGF10,FGF18,FGF19,FGF2,FGF20,FGF21,FGF23,FGF4,FGF8,FGFR2,FGFR3,FGFR4,FGG,FLCN,FLT4,FN1,FRS2,FSHR,GAS6,GBP1,GCG,GCNT2,GLIPR2,GPR183,GPR55,GSTP1,HAVCR2,HMGB1,HMGCR,HRAS,HTR2A,HTR2B,HTR2C,ICAM1,IL1B,IL26,IL6,ITGB1BP1,JUN,KDR,KLF4,LGALS9,LIF,LMO3,LYN,MAPK3,MIF,NDRG2,NDRG4,NEK10,NLRP12,NLRP6,NOD1,NOD2,NODAL,NOX4,NPNT,NPTN,NRP1,NTRK1,OPRM1,P2RY1,PDGFA,PDGFB,PDGFC,PDGFD,PDGFRA,PDGFRB,PHB,PIN1,PKHD1,PLA2G2A,PLA2G5,PRKCA,PRKCDBP,PRKCZ,PRKD2,PRMT5,PTEN,PTK2B,PTPN1,PTPN11,PTPN2,PTPN22,PTPRR,PYCARD,PYDC1,RANBP9,RAP1A,RAPGEF1,RAPGEF2,RASGRP1,RGS14,RIPK2,ROS1,RPS6KA6,RRAS,S100A7,SEMA7A,SERPINF2,SLAMF1,SLC9A3R1,SPRY1,SPRY2,SPRY4,SRC,ST5,STYX,SYK,SYNJ2BP,TBC1D10C,TEK,THPO,TIAM1,TIMP3,TIRAP,TLR4,TNF,TNFAIP8L3,TNFRSF11A,TNFSF11,TNIP1,TREM2,TRPV4,VEGFA,VEGFB,VRK3,WNK2,XCL1,XCL2
GO:NEGATIVE_REGULATION_OF_MYELOID_CELL_APOPTOTIC_PROCESS	http://www.broadinstitute.org/gsea/msigdb/cards/GO_NEGATIVE_REGULATION_OF_MYELOID_CELL_APOPTOTIC_PROCESS	12	0.28795	0.858827	1	1	APOH,BCL2,CCL5,EPO,FCER1G,IRF7,ITPKB,KITLG,MAEA,MIF,NOD2,ST6GAL1
GO:INTRACELLULAR_CALCIUM_ACTIVATED_CHLORIDE_CHANNEL_ACTIVITY	http://www.broadinstitute.org/gsea/msigdb/cards/GO_INTRACELLULAR_CALCIUM_ACTIVATED_CHLORIDE_CHANNEL_ACTIVITY	16	0.28806	0.858827	1	1	ANO1,ANO10,ANO2,ANO3,ANO4,ANO5,ANO6,ANO7,ANO8,ANO9,BEST1,CLCA1,CLCA2,CLCA4,NMUR2,TTYH3
REACTOME:DESTABILIZATION_OF_MRNA_BY_KSRP	http://www.broadinstitute.org/gsea/msigdb/cards/REACTOME_DESTABILIZATION_OF_MRNA_BY_KSRP	16	0.28807	0.858827	1	1	AKT1,DCP2,DIS3,EXOSC1,EXOSC2,EXOSC3,EXOSC5,EXOSC6,EXOSC7,EXOSC8,EXOSC9,KHSRP,MAPK11,MAPK14,PARN,YWHAZ
GO:SENSORY_ORGAN_DEVELOPMENT	http://www.broadinstitute.org/gsea/msigdb/cards/GO_SENSORY_ORGAN_DEVELOPMENT	480	0.28812	0.858827	1	1	ABCB5,ABR,ACHE,ACTL6A,ACVR2B,ACVRL1,ADAMTS18,AGTPBP1,AHI1,ALDH1A3,ANP32B,AQP5,ARHGAP35,ARHGEF15,ARID1A,ARL6,ASCL1,ATF6,ATG5,ATOH1,ATOH7,ATP2B1,ATP2B2,ATP2B4,ATP8A2,ATP8B1,AXIN1,B9D1,BAK1,BAX,BBS4,BBS7,BCAR3,BCL11B,BCL2,BCL2L11,BCR,BFSP1,BFSP2,BLOC1S3,BMP2,BMP4,BMP6,BMP7,BMPER,BMPR1B,BMPR2,BNC2,C1QB,CABP4,CACNA1C,CALB1,CASP2,CC2D2A,CCDC66,CCM2,CCNA2,CDH23,CDK2,CDK4,CDKN1B,CDKN1C,CDON,CEBPA,CELSR1,CEP290,CHD7,CHRDL1,CHRNA10,CHRNA9,CLCN2,CLIC4,CLIC5,CLN8,COL11A1,COL2A1,COL4A1,COL5A1,COL5A2,COL8A1,COL8A2,CRB1,CRYBA1,CRYBA2,CRYBA4,CRYBB2,CRYGA,CRYGB,CRYGD,CRYGS,CTHRC1,CTNNB1,CTNS,CXCL14,CYP1A1,CYP1B1,CYP26B1,CYTL1,DCHS1,DDR1,DFNA5,DFNB31,DLG1,DLL1,DLX5,DLX6,DRD4,DSCAM,DUOX2,DVL1,DVL2,DVL3,ECE1,EDN1,EFEMP1,EGFR,EPHA2,EPHB1,EPHB2,EYA1,FASLG,FAT4,FBN1,FBN2,FGF10,FGF20,FGF8,FGF9,FGFR1,FGFR2,FJX1,FKBP8,FOXC1,FOXC2,FOXE3,FOXF2,FOXI1,FOXL2,FOXN4,FOXP2,FREM2,FRS2,FRZB,FSCN2,FZD2,FZD3,FZD4,FZD5,FZD6,FZR1,GABRA5,GABRB2,GABRB3,GATA2,GATA3,GBX2,GDF11,GJA1,GJB6,GLI2,GLI3,GNAT1,GNAT2,GNB1,GNG8,GNGT1,GPD2,GPM6A,GRHL2,GRHL3,GRM6,GRXCR1,GSC,HAND2,HCN1,HDAC1,HDAC2,HES1,HES5,HESX1,HEY2,HIF1A,HIPK1,HIPK2,HMGB1,HMX2,HMX3,HNRNPK,HOXA1,HOXA2,HOXC13,HPCA,HPN,HSF4,IFT122,IFT140,IL4,IMPDH1,IMPDH2,INHBA,INSIG1,INSIG2,ITGA8,JAG1,JAG2,JMJD6,JUN,KCNE2,KCNK2,KCNK3,KCNQ1,KCNQ4,KDM5B,KERA,KLF4,KRT13,LAMB2,LAMC3,LEF1,LGR5,LHFPL5,LHX1,LHX2,LHX3,LIF,LIM2,LIN7A,LPCAT1,LRIG1,LRIG3,LRP10,LRP5,LRP6,LRTOMT,MAB21L1,MAB21L2,MAF,MAFB,MAN2A1,MAPK1,MAPK3,MAX,MCOLN3,MDM1,MED1,MEGF11,MEIS1,MEIS2,MERTK,MFAP2,MFN2,MFRP,MIP,MKS1,MPV17,MSX1,MTERFD2,MTNR1A,MTNR1B,MYF5,MYH10,MYH15,MYO15A,MYO7A,NAGLU,NDP,NES,NEUROD1,NEUROD4,NEUROG1,NF1,NF2,NHS,NINJ1,NIPBL,NKD1,NKX2-6,NKX3-2,NOG,NOTCH1,NOX3,NPHP1,NPHP4,NR2E1,NR4A3,NRL,NRP1,NTF4,NTN1,NTRK2,NTRK3,OLFM3,OSR1,OSR2,OTOF,OTX1,PAFAH1B1,PAX2,PAX4,PAX6,PAX8,PCDH15,PDE6B,PDE6C,PDGFA,PDGFRA,PDGFRB,PDZD7,PFDN5,PHACTR4,PHOX2B,PITX2,PITX3,PKNOX1,PLS3,POU3F4,POU4F2,POU4F3,PPP1R13L,PPP2R3A,PRDM1,PRDM16,PRKCI,PRKRA,PROM1,PROX1,PRPH2,PRRX1,PRSS56,PSEN1,PTF1A,PTK7,PTN,PTPN11,PTPRM,PTPRQ,PVRL1,PVRL3,PYGO2,RAB11FIP4,RAB18,RAB3GAP1,RAC1,RARA,RARB,RARG,RAX,RBP4,RBPJ,RCN1,RD3,RDH10,RDH13,RET,RHO,RHOJ,RING1,ROM1,ROR2,RORB,RP1,RP1L1,RPE65,RPGRIP1,RPGRIP1L,RPL38,RRM1,RS1,RXRA,SALL1,SALL2,SCO2,SCRIB,SDC4,SDK1,SDK2,SEC24B,SERPINF1,SH3PXD2B,SHH,SHROOM2,SIPA1L3,SIX1,SIX2,SIX3,SIX4,SIX5,SIX6,SKI,SKIL,SLC17A7,SLC17A8,SLC25A25,SLC26A5,SLC39A5,SLC4A5,SLC4A7,SLC7A11,SLC9A3R1,SLC9A3R2,SLITRK6,SMAD3,SMARCA4,SMARCD3,SMOC1,SOBP,SOD1,SOS1,SOX1,SOX11,SOX2,SOX3,SOX8,SOX9,SP3,SPARC,SPRY2,SRF,STAT3,STOX1,STRA6,STRC,TBC1D20,TBX1,TBX2,TCAP,TCF15,TDRD7,TFAP2A,TFAP2B,TGFB1,TGFB2,TGFB3,TGFBR1,TGFBR2,TGIF2,TH,THY1,TMC1,TMIE,TMOD1,TOPORS,TRAF3IP1,TRPM1,TSHZ1,TSKU,TSPAN12,TUB,TULP1,TULP3,TWIST1,TWSG1,UNC45B,USH1G,USH2A,VANGL2,VAX1,VEGFA,VIM,VSX1,WDPCP,WDR19,WNT1,WNT10A,WNT10B,WNT16,WNT2,WNT2B,WNT3A,WNT5A,WNT5B,WNT6,WNT7A,WNT7B,WNT9A,WNT9B,WT1,ZEB1,ZIC1,ZNF513
GO:PROXIMAL_DISTAL_PATTERN_FORMATION	http://www.broadinstitute.org/gsea/msigdb/cards/GO_PROXIMAL_DISTAL_PATTERN_FORMATION	30	0.2882	0.858827	1	1	CHSY1,CTNNB1,CYP26B1,DLL1,DLX1,DLX2,EN1,FGF10,GLI1,GLI2,GLI3,GREM1,HES5,HOXA10,HOXA11,HOXA9,HOXC10,HOXC11,HOXD10,HOXD9,IRX1,IRX2,LRP4,NODAL,OSR1,PBX1,PBX2,SIX3,SP8,TP63
KEGG:RNA_DEGRADATION	http://www.broadinstitute.org/gsea/msigdb/cards/KEGG_RNA_DEGRADATION	54	0.28822	0.858827	1	1	C1D,CNOT1,CNOT10,CNOT2,CNOT3,CNOT4,CNOT6,CNOT6L,CNOT7,CNOT8,DCP1B,DCP2,DCPS,DDX6,DIS3,EDC3,EDC4,ENO1,ENO3,EXOSC1,EXOSC10,EXOSC2,EXOSC3,EXOSC5,EXOSC6,EXOSC7,EXOSC8,EXOSC9,HSPA9,HSPD1,LSM1,LSM2,LSM3,LSM4,LSM5,LSM6,LSM7,MPHOSPH6,NAA38,PAPD7,PAPOLA,PAPOLB,PAPOLG,PARN,PATL1,PNPT1,RQCD1,SKIV2L,SKIV2L2,TTC37,WDR61,XRN1,XRN2,ZCCHC7
GO:RNA_3_END_PROCESSING	http://www.broadinstitute.org/gsea/msigdb/cards/GO_RNA_3_END_PROCESSING	92	0.28823	0.858827	1	1	AHCYL1,APP,CASC3,CDC40,CDC73,CHTOP,CLP1,CPSF1,CPSF2,CPSF3,CPSF6,CPSF7,CSTF1,CSTF2,CSTF2T,CSTF3,DDX39A,DDX39B,DHX38,DKC1,EIF4A3,ELAC1,ELAC2,ERI1,ERI2,ERI3,EXOSC2,EXOSC3,EXOSC5,EXOSC6,EXOSC7,EXOSC8,EXOSC9,FBL,FBLL1,FIP1L1,GRSF1,LEO1,LIN28A,LIN28B,LSM11,MAGOH,MTPAP,NCBP1,NCBP2,PABPC1,PABPC1L,PABPN1,PAF1,PAPOLA,PAPOLB,PAPOLG,PCF11,PNPT1,POLDIP3,POLR2D,PTCD1,RNPS1,RPS21,RPSA,SARNP,SLBP,SLU7,SRRM1,SRSF1,SRSF11,SRSF2,SRSF3,SRSF4,SRSF5,SRSF6,SRSF7,SRSF9,SSU72,SUPV3L1,SYMPK,THOC1,THOC2,THOC3,THOC5,THOC6,THOC7,TRNT1,TUT1,U2AF2,UPF3B,WDR33,ZC3H11A,ZC3H3,ZCCHC11,ZCCHC6,ZNF473
REACTOME:FORMATION_OF_ATP_BY_CHEMIOSMOTIC_COUPLING	http://www.broadinstitute.org/gsea/msigdb/cards/REACTOME_FORMATION_OF_ATP_BY_CHEMIOSMOTIC_COUPLING	13	0.28878	0.858922	1	1	ATP5A1,ATP5B,ATP5C1,ATP5D,ATP5E,ATP5F1,ATP5G1,ATP5H,ATP5I,ATP5J,ATP5J2,ATP5L,ATP5O
GO:CELL_JUNCTION_ASSEMBLY	http://www.broadinstitute.org/gsea/msigdb/cards/GO_CELL_JUNCTION_ASSEMBLY	123	0.28882	0.858922	1	1	ACTB,ACTG1,ACTN1,ACTN2,ACTN4,AMOT,ANK2,APC,ARHGAP6,ARHGEF7,ARL2,BCL2,CD151,CD9,CDH5,CLDN1,CLDN19,CLDN5,CNTNAP1,COL17A1,CRB3,CTNNA1,CTNNB1,CTTN,DLC1,DLG1,DLG5,DSG1,DST,ECT2,EPB41L3,F11R,FBF1,FBLIM1,FERMT2,FLCN,FLNA,FLNC,FN1,FRMPD2,FSCN1,GJA1,GJA4,GJB1,GJB2,GJC1,GJD3,GNPAT,GRHL2,HDAC7,HEG1,HIPK1,ILK,INADL,ITGA2,ITGA5,ITGA6,ITGB1,ITGB3,ITGB4,JUP,KRT14,KRT5,LAMA3,LAMA5,LAMB3,LAMC1,LAMC2,LIM2,LIMS1,LIMS2,LSR,MARVELD2,MARVELD3,MICALL2,MPP5,MPP7,MTDH,NFASC,OCLN,PARD3,PARD6A,PARD6B,PARD6G,PDPK1,PIP5K1A,PIP5K1C,PKN2,PKP2,PKP3,PKP4,PRKCA,PRKCI,PTK2B,PTPRK,PTPRO,RAB13,RAMP2,RCC2,RHOA,RHOC,RHOD,SMAD7,SORBS1,SRF,STRN,TAOK2,TBCD,TESK2,THY1,TJP1,TLN1,TLN2,TNS1,TRIP6,TRPV4,UGT8,VASP,VCL,VMP1,WHAMM,WNT11,ZNF703
GO:TUBE_DEVELOPMENT	http://www.broadinstitute.org/gsea/msigdb/cards/GO_TUBE_DEVELOPMENT	543	0.28886	0.858922	1	1	ABCA12,ACAT1,ACVR1,ACVR2B,ACVRL1,ADA,ADAMTS16,ADAMTS2,ADAMTSL2,ADM,AGER,AGR2,AHI1,AIMP2,AKR1B1,ALX1,ALX4,AMBRA1,APAF1,AQP2,AREG,ARG1,ARG2,ARHGAP35,ARID1A,ARL13B,ASCL1,ASS1,ASXL1,ATOH8,ATP6AP2,ATP7A,ATRX,ATXN1L,B4GALT1,BAG6,BAK1,BAX,BBS4,BBS5,BBS7,BCAS3,BCL10,BCL2,BCL2L11,BMP2,BMP4,BMP7,BMPER,BMPR1A,BMPR2,BTRC,C12orf5,C1GALT1,C2CD3,CALB1,CAT,CC2D2A,CCDC103,CCDC39,CCDC40,CCKBR,CCL11,CCM2,CCNB1,CDKN1A,CDX2,CEBPA,CECR2,CELSR1,CER1,CHD7,CHD8,CHI3L1,CHRD,CIC,CITED1,CITED2,CLDN18,CLIC4,CLMP,COBL,COL3A1,COL4A1,CP,CPS1,CREB1,CRH,CRISPLD2,CRLF1,CSF1,CSF1R,CSNK2B,CTGF,CTHRC1,CTNNB1,CTNNBIP1,CTSH,CTSZ,CYP1A1,CYP1A2,DAB1,DAB2IP,DACT1,DACT2,DAG1,DCHS1,DDR1,DEAF1,DHCR7,DLC1,DLG1,DLG5,DLL1,DLL4,DNAAF1,DPPA2,DPPA4,DVL1,DVL2,DVL3,EDA,EDAR,EDN1,EDN2,EDNRA,EDNRB,EFNB2,EGF,EGFR,EIF4E,EIF4EBP1,EN1,ENG,EP300,EPAS1,EPB41L5,EPCAM,EPHA2,EPHA4,EPHA7,EPHB3,ERRFI1,ESR1,ETV4,EYA1,FAT4,FERD3L,FGF1,FGF10,FGF18,FGF2,FGF7,FGF8,FGF9,FGFR1,FGFR2,FKBP8,FMN1,FOLR1,FOXA1,FOXB1,FOXC1,FOXC2,FOXD1,FOXE1,FOXF1,FOXF2,FOXH1,FOXJ1,FOXL1,FOXN4,FOXP2,FSTL3,FUZ,FZD1,FZD2,FZD3,FZD6,GATA1,GATA2,GATA3,GATA4,GATA5,GATA6,GBX2,GDF11,GDF7,GDNF,GJA1,GLI1,GLI2,GLI3,GLMN,GNA13,GPC3,GPSM2,GREM1,GRHL2,GRHL3,GSC,GZF1,HAND1,HAND2,HECA,HEG1,HES1,HES3,HES5,HEYL,HHEX,HHIP,HIF1A,HLX,HMGB1,HMGCS2,HNF1B,HNRNPK,HOPX,HOXA1,HOXA11,HOXA5,HOXD11,HOXD13,HRH2,HRSP12,HS6ST1,HSD11B1,HSPB11,ID1,ID2,IFT122,IFT140,IFT172,IFT52,IFT57,IGFBP5,IHH,IL8,ILK,ING2,INTU,IPMK,IRX1,IRX2,ITGA3,ITGA6,ITGB1BP1,ITGB3,ITGB4,ITPK1,JAG1,JMJD6,KAT2A,KDM5B,KDM6A,KIF18A,KIF20B,KIF26B,KIT,KLF2,KLF5,KLHL3,KRAS,LAMA5,LBX1,LEF1,LGR4,LGR5,LHX1,LHX2,LHX3,LIAS,LIF,LIPA,LMO4,LOX,LRP5,LRP6,LTA4H,LUZP1,MAN1A2,MAN2A1,MAP2K1,MAP2K2,MAPK1,MAPK3,MAPK8IP3,MED1,MED12,MEF2C,MEGF8,MESP1,MET,MIB1,MICAL2,MIXL1,MKKS,MKS1,MMP14,MSX2,MTHFD1,MTHFD1L,MTSS1,MYC,MYCN,MYOCD,NDRG4,NF1,NFATC4,NFIB,NIPBL,NKX2-1,NKX2-2,NKX2-3,NKX2-5,NKX2-6,NKX2-8,NKX3-1,NKX3-2,NODAL,NOG,NOS3,NOTCH1,NOTCH4,NOTO,NPHP3,NPNT,NR1H4,NR4A3,NRARP,NRP1,NTN1,NTS,NUMA1,NUMB,NUP133,OSR1,OTC,OVOL2,OXTR,PAK1,PAX2,PAX6,PAX7,PAX8,PBX1,PCSK5,PDGFA,PDGFC,PDGFRA,PDPN,PDX1,PFN1,PGF,PHACTR4,PHF14,PHGDH,PITX2,PKD1,PKD2,PKDCC,PLOD3,PLXNA2,PLXNB2,PLXND1,PML,PODXL,POU3F3,PPP1CA,PRDM1,PRICKLE1,PRKACA,PRKACB,PRKD2,PRKX,PROX1,PSEN1,PTCH1,PTK6,PTK7,PTN,RAB3A,RAD21L1,RALA,RARA,RARB,RARG,RARRES2,RASIP1,RB1,RBM15,RBP4,RBPJ,RC3H2,RDH10,REC8,RET,RHOA,RHOB,ROBO2,RPGRIP1L,RPS7,RSPO2,RXRA,RYR2,SALL1,SALL2,SALL4,SAV1,SCRIB,SCT,SDC1,SDC4,SDCCAG8,SEC24B,SEMA3C,SEMA3E,SEMA4C,SEPN1,SERPINE2,SETD2,SETDB2,SFRP1,SFRP2,SFTPD,SHH,SHOX2,SHROOM3,SIM1,SIM2,SIX1,SIX2,SKI,SLC23A1,SLC4A2,SLIT2,SMAD1,SMAD2,SMAD3,SMAD4,SMAD5,SMAD6,SMAD7,SMAD9,SMO,SOSTDC1,SOX10,SOX11,SOX17,SOX18,SOX4,SOX8,SOX9,SP3,SPARC,SPDEF,SPI1,SPINT1,SPRY1,SPRY2,SRC,SREBF1,SRF,SSBP3,ST14,STARD13,STAT1,STIL,STK3,STK4,STK40,STRA6,STX2,SUFU,T,TAB1,TACSTD2,TBC1D20,TBX1,TBX2,TBX20,TBX3,TBX4,TBX5,TCF21,TCF7,TCTN1,TFAP2B,TGFB1,TGFB2,TGFB3,TGFBR2,TGM2,THRA,THRB,TIMELESS,TK1,TMBIM6,TMED2,TMEM107,TNC,TNF,TNS3,TP63,TRAF3IP1,TRAF4,TRAF6,TRIM71,TRPS1,TSC1,TSC2,TULP3,TWIST1,TYMS,UMOD,VANGL2,VASP,VDR,VEGFA,VPS52,WDR19,WDR48,WNK4,WNT1,WNT11,WNT2,WNT3A,WNT4,WNT5A,WNT6,WNT7A,WNT7B,WNT9B,WT1,YAP1,YIPF6,ZEB1,ZEB2,ZFP36L1,ZFPM2,ZIC3,ZNF358
REACTOME:ETHANOL_OXIDATION	http://www.broadinstitute.org/gsea/msigdb/cards/REACTOME_ETHANOL_OXIDATION	9	0.28907	0.858922	1	1	ACSS1,ACSS2,ADH1A,ADH1B,ADH4,ADH6,ADH7,ALDH1A1,ALDH2
GO:ZINC_II_ION_TRANSPORT	http://www.broadinstitute.org/gsea/msigdb/cards/GO_ZINC_II_ION_TRANSPORT	25	0.2891	0.858922	1	1	SLC11A2,SLC30A1,SLC30A10,SLC30A2,SLC30A3,SLC30A4,SLC30A5,SLC30A6,SLC30A7,SLC30A8,SLC30A9,SLC39A1,SLC39A10,SLC39A11,SLC39A12,SLC39A13,SLC39A14,SLC39A2,SLC39A3,SLC39A4,SLC39A5,SLC39A6,SLC39A7,SLC39A8,SLC39A9
REACTOME:P75_NTR_RECEPTOR_MEDIATED_SIGNALLING	http://www.broadinstitute.org/gsea/msigdb/cards/REACTOME_P75_NTR_RECEPTOR_MEDIATED_SIGNALLING	77	0.28914	0.858922	1	1	AATF,ABR,ADAM17,AKAP13,APH1B,ARHGAP4,ARHGDIA,ARHGEF11,ARHGEF12,ARHGEF16,ARHGEF17,ARHGEF18,ARHGEF2,ARHGEF3,ARHGEF4,ARHGEF6,ARHGEF9,BAD,BCL2L11,CASP2,CASP3,ECT2,FGD1,FGD2,FGD3,FGD4,HDAC1,HDAC2,HDAC3,IKBKB,IRAK1,ITGB3BP,ITSN1,KALRN,LINGO1,MAG,MAGED1,MAPK8,MCF2,MYD88,NCSTN,NET1,NFKBIA,NGEF,NGF,NGFR,NGFRAP1,OBSCN,OMG,PLEKHG2,PRDM4,PREX1,PRKCI,PSEN1,PSEN2,PSENEN,RAC1,RASGRF1,RASGRF2,RELA,RHOA,RIPK2,RPS27A,RTN4,SMPD2,SORCS3,SOS1,SOS2,SQSTM1,TIAM1,TIAM2,TRAF6,TRIO,UBA52,VAV1,VAV3,YWHAE
PID:ARF_3PATHWAY	http://www.broadinstitute.org/gsea/msigdb/cards/PID_ARF_3PATHWAY	19	0.28914	0.858922	1	1	AP2A1,AP2M1,ARF1,ARFGAP1,ARFIP2,ASAP1,CD4,CLTA,CLTB,COPA,CYTH2,GBF1,GGA3,GOSR2,KDELR1,PIP5K1A,PLD2,RAC1,USO1
BIOCARTA:WNT_PATHWAY	http://www.broadinstitute.org/gsea/msigdb/cards/BIOCARTA_WNT_PATHWAY	26	0.2892	0.858922	1	1	APC,AXIN1,BTRC,CCND1,CREBBP,CSNK1A1,CSNK1D,CSNK2A1,CTBP1,CTNNB1,DVL1,FRAT1,FZD1,GSK3B,HDAC1,LEF1,MAP3K7,MYC,NLK,PPARD,PPP2CA,SMAD4,TAB1,TLE1,WIF1,WNT1
GO:TUBE_MORPHOGENESIS	http://www.broadinstitute.org/gsea/msigdb/cards/GO_TUBE_MORPHOGENESIS	319	0.28966	0.859939	1	1	ACVR1,ACVR2B,ACVRL1,ADAMTS16,ADM,AGR2,AHI1,ALX1,APAF1,AREG,ARHGAP35,ARID1A,ARL13B,ATOH8,B4GALT1,BAK1,BAX,BBS4,BBS5,BBS7,BCAS3,BCL10,BCL2,BCL2L11,BMP2,BMP4,BMP7,BTRC,C2CD3,CC2D2A,CCDC103,CCDC39,CCDC40,CCL11,CCM2,CELSR1,CHD7,CITED1,CLIC4,COBL,COL4A1,CSF1,CSF1R,CSNK2B,CTHRC1,CTNNB1,CTNNBIP1,CTSH,CTSZ,DAB2IP,DACT1,DAG1,DCHS1,DDR1,DEAF1,DLC1,DLG1,DLG5,DLL1,DLL4,DNAAF1,DVL1,DVL2,DVL3,EDA,EDAR,EDN1,EDNRA,EFNB2,EGF,EGFR,ENG,EPB41L5,EPHA2,EPHA4,EPHA7,EPHB3,ESR1,ETV4,EYA1,FAT4,FGF1,FGF10,FGF2,FGF8,FGFR2,FMN1,FOLR1,FOXA1,FOXC2,FOXD1,FOXF1,FOXH1,FOXN4,FUZ,FZD1,FZD2,FZD3,FZD6,GATA3,GATA4,GATA6,GBX2,GDF7,GDNF,GJA1,GLI1,GLI2,GLI3,GLMN,GNA13,GPC3,GREM1,GRHL2,GRHL3,GZF1,HAND1,HAND2,HES1,HES5,HHEX,HHIP,HIF1A,HLX,HNF1B,HOXA1,HOXA11,HOXA5,HOXD11,HOXD13,ID2,IFT122,IFT172,IFT52,IFT57,IHH,ILK,IPMK,IRX1,IRX2,ITGB1BP1,KAT2A,KDM5B,KDM6A,KIF20B,KIF26B,KLHL3,KRAS,LAMA5,LBX1,LEF1,LGR4,LGR5,LHX1,LHX2,LIAS,LMO4,LRP5,LRP6,LUZP1,MED1,MED12,MEF2C,MEGF8,MESP1,MET,MIB1,MICAL2,MKKS,MKS1,MMP14,MSX2,MTHFD1,MTHFD1L,MTSS1,MYC,MYCN,NDRG4,NFATC4,NFIB,NIPBL,NKX2-1,NKX2-3,NKX2-5,NKX3-1,NODAL,NOG,NOTCH1,NOTCH4,NOTO,NPHP3,NPNT,NR4A3,NRARP,NRP1,NTN1,OSR1,OVOL2,PAK1,PAX2,PAX8,PBX1,PDGFRA,PFN1,PGF,PHACTR4,PITX2,PKD1,PKD2,PLXNB2,PLXND1,PML,PODXL,PPP1CA,PRICKLE1,PRKACA,PRKACB,PRKD2,PRKX,PSEN1,PTCH1,PTK7,RALA,RARA,RARG,RASIP1,RBM15,RBPJ,RDH10,RET,RHOA,RHOB,RPS7,RSPO2,RYR2,SALL1,SALL4,SCRIB,SDC4,SDCCAG8,SEC24B,SEMA3E,SEMA4C,SETD2,SETDB2,SFRP1,SFRP2,SHH,SHOX2,SHROOM3,SIX1,SIX2,SKI,SLIT2,SMAD2,SMAD3,SMAD4,SMO,SOSTDC1,SOX10,SOX11,SOX17,SOX18,SOX4,SOX8,SOX9,SPI1,SPINT1,SPRY1,SPRY2,SRC,SRF,ST14,STARD13,STIL,STK3,STK4,STRA6,STX2,SUFU,T,TACSTD2,TBX1,TBX2,TBX20,TBX3,TCF21,TCF7,TCTN1,TGFB1,TGFBR2,TGM2,TIMELESS,TMED2,TNC,TP63,TRAF6,TRIM71,TSC1,TSC2,TULP3,TWIST1,VANGL2,VASP,VDR,VEGFA,WNK4,WNT1,WNT11,WNT3A,WNT4,WNT5A,WNT6,WNT9B,WT1,YAP1,ZEB1,ZEB2,ZIC3
GO:ASTROCYTE_DEVELOPMENT	http://www.broadinstitute.org/gsea/msigdb/cards/GO_ASTROCYTE_DEVELOPMENT	18	0.28991	0.860333	1	1	CDK6,CNTF,DLL1,DRD1,EIF2B5,GFAP,KRAS,LAMB2,LAMC3,NF1,PLP1,POU3F2,S100A8,S100A9,SMO,TLR4,TSPAN2,VIM
GO:NEGATIVE_REGULATION_OF_CELLULAR_RESPONSE_TO_TRANSFORMING_GROWTH_FACTOR_BETA_STIMULUS	http://www.broadinstitute.org/gsea/msigdb/cards/GO_NEGATIVE_REGULATION_OF_CELLULAR_RESPONSE_TO_TRANSFORMING_GROWTH_FACTOR_BETA_STIMULUS;GO:NEGATIVE_REGULATION_OF_TRANSFORMING_GROWTH_FACTOR_BETA_RECEPTOR_SIGNALING_PATHWAY;http://www.broadinstitute.org/gsea/msigdb/cards/GO_NEGATIVE_REGULATION_OF_TRANSFORMING_GROWTH_FACTOR_BETA_RECEPTOR_SIGNALING_PATHWAY	65	0.29007	0.860459	1	1	ADAM17,ADAMTSL2,ASPN,BAMBI,BCL9L,CAV1,CAV2,CD109,CHST11,CIDEA,DAND5,DNM2,EID2,ENG,FAM89B,FBN1,FBN2,GLG1,HSPA5,HTRA1,HTRA3,HTRA4,LEMD3,LTBP1,MECOM,MTMR4,NKX2-1,ONECUT1,ONECUT2,PBLD,PDPK1,PEG10,PIN1,PMEPA1,PPM1A,PRDM16,RASL11B,RPS27A,SIRT1,SKI,SKIL,SKOR1,SKOR2,SMAD2,SMAD3,SMAD6,SMAD7,SMURF1,SMURF2,SNX25,SNX6,STRAP,STUB1,TGFB1,TGFB1I1,TGFB3,TGFBR1,TGFBR2,TGFBR3,UBA52,UBB,UBC,VASN,WNT1,ZNF451
GO:IMMUNE_RESPONSE	http://www.broadinstitute.org/gsea/msigdb/cards/GO_IMMUNE_RESPONSE	975	0.29035	0.860614	1	1	ABL1,ABL2,ADA,ADAM15,ADAM17,ADAMDEC1,ADAMTS13,ADAR,ADARB1,ADM,AGER,AHCY,AIF1,AIM2,AIRE,AKAP8,AKIRIN2,ALCAM,ANG,ANKHD1,ANKRD17,ANXA1,ANXA3,APBB1IP,APCS,APLN,APOA4,APOBEC3A,APOBEC3B,APOBEC3C,APOBEC3D,APOBEC3F,APOBEC3G,APOBEC3H,APOL1,APP,AQP4,ARHGEF2,ASS1,ATG12,ATG5,ATP6V0A2,ATP7A,AXL,AZGP1,AZU1,B2M,BATF,BCL10,BCL2,BCL3,BCL6,BDKRB2,BLK,BLNK,BMP6,BMPR1A,BMX,BPI,BPIFA1,BPIFB1,BPIFB3,BST1,BST2,BTK,BTLA,BTN3A1,BTN3A2,BTN3A3,BTNL8,C19orf66,C1QA,C1QB,C1QBP,C1QC,C2,C3,C4A,C4B,C4BPA,C4BPB,C5,C5AR1,C6,C6orf57,C7,C8A,C8B,C8G,C8orf4,C9,CADM1,CALCOCO2,CAMK2A,CAMK2B,CAMK2D,CAMK2G,CAMK4,CAMP,CAPZA1,CAPZA2,CARD9,CASP4,CCL1,CCL11,CCL13,CCL14,CCL15,CCL16,CCL18,CCL19,CCL2,CCL20,CCL21,CCL23,CCL25,CCL27,CCL28,CCL3,CCL4,CCL5,CCL7,CCL8,CCR1,CCR10,CCR2,CCR4,CCR5,CCR6,CCR7,CCR8,CCR9,CD14,CD164,CD180,CD1A,CD1B,CD1C,CD1D,CD1E,CD209,CD244,CD27,CD274,CD276,CD28,CD300E,CD300LB,CD36,CD4,CD40,CD40LG,CD44,CD46,CD55,CD58,CD6,CD7,CD70,CD74,CD79B,CD83,CD84,CD86,CD8A,CD8B,CD96,CD97,CDH17,CEACAM8,CEBPB,CEBPG,CFB,CFD,CFH,CFHR5,CFI,CFP,CHGA,CHIA,CHID1,CHIT1,CHST4,CHUK,CIITA,CITED1,CLEC10A,CLEC2A,CLEC4M,CLEC7A,CLNK,CLU,CMA1,CMKLR1,CNPY3,CNR2,COL4A3BP,COLEC10,COLEC11,COLEC12,CORO1A,CPLX2,CR1,CR2,CRCP,CRHR1,CRISP3,CRTAM,CSF1,CSF1R,CSF2,CSF3,CSK,CST7,CST9,CTLA4,CTSC,CTSG,CTSH,CTSS,CTSW,CX3CR1,CXCL1,CXCL10,CXCL11,CXCL12,CXCL13,CXCL14,CXCL16,CXCL2,CXCL3,CXCL5,CXCL6,CXCL9,CXCR5,CYBA,CYBB,CYP11B1,CYP27B1,CYSLTR2,DAB2IP,DAK,DAPK1,DAPK3,DBNL,DCLRE1C,DDX3X,DDX58,DDX60,DEFA1,DEFA1B,DEFA3,DEFA4,DEFA5,DEFA6,DEFB1,DEFB108B,DEFB110,DEFB112,DEFB115,DEFB116,DEFB118,DEFB119,DEFB121,DEFB123,DEFB124,DEFB125,DEFB126,DEFB127,DEFB128,DEFB129,DEFB131,DEFB132,DEFB133,DEFB134,DEFB135,DENND1B,DHX58,DLG1,DLL1,DMBT1,DNAJA3,DOCK2,DPP8,EBI3,ECSIT,EDA,EDN1,EFCAB4B,EGR1,EIF2AK2,EIF2AK4,ELANE,ELF4,EMP2,EMR1,ENDOU,ENPP1,ENPP2,ENPP3,EOMES,EPRS,ERAP1,ERAP2,ERCC1,ETS1,EXO1,EXOSC3,EXOSC6,EXOSC9,F12,F2RL1,FADD,FAM105B,FAS,FASLG,FAU,FBXO9,FCAMR,FCAR,FCER1G,FCGR2B,FCGR3A,FCGRT,FCN1,FCN2,FCN3,FCRL4,FER,FES,FFAR2,FFAR3,FGA,FGB,FGR,FOXJ1,FOXP1,FOXP3,FRK,FTH1,FUT7,FYB,FYN,GAPDH,GAPT,GAS6,GATA2,GATA3,GBF1,GBP1,GBP2,GBP5,GBP6,GCH1,GEM,GNL1,GPI,GPR183,GPR65,GSDMD,GTPBP1,GZMA,GZMB,GZMH,GZMM,HAMP,HAVCR2,HCK,HERC5,HFE,HIST1H2BC,HIST1H2BE,HIST1H2BF,HIST1H2BG,HIST1H2BI,HIST1H2BJ,HIST1H2BK,HLA-A,HLA-B,HLA-C,HLA-DMA,HLA-DMB,HLA-DOA,HLA-DOB,HLA-DPA1,HLA-DPB1,HLA-DQA1,HLA-DQA2,HLA-DQB1,HLA-DQB2,HLA-DRA,HLA-DRB1,HLA-E,HLA-F,HLA-G,HMGB1,HMGB2,HMGB3,HMHB1,HRAS,HRH2,HSPD1,ICAM1,ICOS,ICOSLG,IFI16,IFI27,IFI30,IFI35,IFI6,IFIH1,IFIT1,IFIT2,IFIT3,IFIT5,IFITM1,IFITM2,IFITM3,IFNA1,IFNA10,IFNA13,IFNA14,IFNA16,IFNA17,IFNA2,IFNA21,IFNA4,IFNA5,IFNA6,IFNA7,IFNA8,IFNAR1,IFNAR2,IFNB1,IFNE,IFNG,IFNGR1,IFNGR2,IFNK,IFNW1,IGF1R,IGJ,IGLL1,IGLL5,IGSF6,IK,IKBKAP,IKBKB,IKBKG,IL10,IL10RB,IL12A,IL12B,IL12RB1,IL13,IL13RA2,IL15,IL16,IL17A,IL17B,IL18,IL18BP,IL18R1,IL18RAP,IL19,IL1A,IL1B,IL1R1,IL1R2,IL1RAP,IL1RL1,IL1RL2,IL1RN,IL2,IL20,IL20RB,IL21,IL22,IL23A,IL23R,IL24,IL25,IL26,IL27,IL27RA,IL2RA,IL2RG,IL3,IL31RA,IL32,IL33,IL34,IL36A,IL36B,IL36G,IL36RN,IL37,IL4,IL4R,IL5,IL5RA,IL6,IL6R,IL7,IL7R,IL8,IL9,ILF2,INPP5D,IP6K2,IPO7,IRAK1,IRAK1BP1,IRAK4,IRF1,IRF2,IRF3,IRF4,IRF5,IRF6,IRF7,IRF8,IRF9,IRG1,IRGM,ISG15,ISG20,ITCH,ITFG2,ITGAD,ITGAL,ITK,JAG1,JAK1,JAK2,JAK3,JAM3,KAAG1,KDM6B,KIR2DL1,KIR2DL3,KIR3DL1,KIT,KLHL6,KLK3,KLRC2,KLRC4-KLRK1,KLRD1,KLRF2,KLRK1,KRT1,KRT16,KYNU,LAIR1,LAMP3,LAT,LAX1,LBP,LCK,LCN2,LCP1,LCP2,LEF1,LFNG,LGALS1,LGALS3,LGALS9,LGR4,LIF,LIG4,LILRA1,LILRA2,LILRA3,LILRA4,LILRA5,LILRA6,LILRB1,LILRB2,LILRB3,LILRB4,LILRB5,LIME1,LST1,LTA,LTB,LTB4R,LTBR,LTF,LY75,LY86,LY9,LY96,LYN,LYST,MADCAM1,MALT1,MAP3K5,MAP4K2,MARCH1,MARCH8,MARCO,MASP1,MASP2,MATK,MAVS,MB21D1,MBL2,MBP,MEF2C,MEFV,MFNG,MICA,MICB,MID1,MID2,MIF,MLH1,MNX1,MR1,MRGPRX2,MS4A1,MS4A2,MSH2,MSH6,MST1R,MX1,MX2,MYD88,MYLPF,MYO1G,NAIP,NBN,NCF2,NCF4,NCR2,NCR3,NFIL3,NFKB1,NFKB2,NGFR,NKX2-3,NLRC4,NLRP1,NLRP10,NLRP2,NLRP3,NLRP6,NLRX1,NOD1,NOD2,NOS2,NOTCH1,NOTCH2,NPFF,NPY,NR1H4,NR4A3,NUB1,OAS1,OAS2,OAS3,OASL,OPRD1,OPRK1,OPRM1,OSM,OTUB1,OTUD7A,P2RY14,PADI4,PAG1,PAX5,PCBP2,PDCD1,PDCD1LG2,PF4,PF4V1,PGLYRP1,PGLYRP2,PGLYRP3,PGLYRP4,PI4K2A,PIGR,PIK3CD,PIK3CG,PKHD1L1,PLA2G1B,PLA2G3,PLA2G6,PLCG2,PLCL2,PML,PNMA1,PNP,POLR3A,POLR3B,POLR3D,POLR3E,POLR3F,POLR3G,POLR3H,POLR3K,POU2AF1,POU2F2,PPARG,PPBP,PPP1R14B,PRDX1,PRELID1,PRF1,PRG2,PRG3,PRG4,PRKCB,PRKCD,PRKCE,PRKD1,PRKD2,PRKRA,PROCR,PSEN1,PSMB10,PSMB8,PSTPIP1,PTAFR,PTGER4,PTK2,PTK2B,PTK6,PTX3,PVRL1,PXDN,PYCARD,PYDC1,PYDC2,RAB17,RAB27A,RAET1E,RAET1G,RAET1L,RAG1,RASGRP1,RBPJ,RC3H1,RC3H2,REL,RELB,RELT,RFTN1,RFX1,RGS1,RIPK2,RNASE3,RNASE7,RNASEL,RNF125,RNF135,RNF168,RNF19B,RNF8,RORA,RORC,RPL13A,RPL39,RPS27A,RPS6,RSAD2,S100A12,S100A13,S100A7,S100A8,S100A9,S100B,S1PR4,SAA1,SAMHD1,SBNO2,SEC14L1,SEC61A1,SECTM1,SEMA3C,SEMA4A,SEMA4D,SEMA7A,SEMG1,SEMG2,SERINC3,SERINC5,SERPINB9,SERPING1,SFTPD,SH2D1A,SH2D1B,SH2D6,SHMT2,SIGLEC14,SIGLEC15,SIRPB1,SIRT1,SIRT2,SIT1,SKAP1,SLA2,SLAMF1,SLAMF6,SLAMF7,SLC11A1,SLC26A6,SLC30A8,SLPI,SMAD3,SMAD6,SNAP23,SNCA,SP100,SP2,SPN,SPON2,SRC,SRMS,SRPK1,SRPK2,SSC5D,ST6GAL1,STAR,STAT1,STAT2,STAT6,STXBP2,STXBP3,STYK1,SUSD2,SUSD4,SWAP70,SYK,SYNCRIP,TAC1,TAP1,TAP2,TAPBP,TBK1,TBKBP1,TCF7,TDGF1,TEC,TFE3,TFEB,TGFB1,TGFBR3,THBS1,THEMIS,TICAM1,TICAM2,TINAG,TINAGL1,TIRAP,TLR1,TLR10,TLR2,TLR3,TLR4,TLR5,TLR6,TLR7,TLR8,TLR9,TMEM173,TMIGD2,TNF,TNFAIP1,TNFAIP8L2,TNFRSF10A,TNFRSF10B,TNFRSF10C,TNFRSF10D,TNFRSF11A,TNFRSF11B,TNFRSF13B,TNFRSF13C,TNFRSF14,TNFRSF17,TNFRSF18,TNFRSF1A,TNFRSF1B,TNFRSF21,TNFRSF25,TNFRSF4,TNFRSF6B,TNFRSF8,TNFRSF9,TNFSF10,TNFSF11,TNFSF12,TNFSF13,TNFSF13B,TNFSF14,TNFSF15,TNFSF18,TNFSF4,TNFSF8,TNFSF9,TNK1,TNK2,TOLLIP,TRAF3,TRAF3IP2,TRAF6,TRAT1,TREM1,TREM2,TREML1,TRIM10,TRIM11,TRIM13,TRIM14,TRIM15,TRIM21,TRIM22,TRIM25,TRIM26,TRIM27,TRIM28,TRIM31,TRIM32,TRIM34,TRIM35,TRIM38,TRIM4,TRIM5,TRIM56,TRIM62,TRIM68,TRIM8,TRPM4,TSC1,TUBB,TUBB4B,TXK,TYK2,TYROBP,UBA52,UBB,UBC,UBD,ULBP1,ULBP2,ULBP3,UNC13D,UNC93B1,VAMP2,VAMP8,VAV1,VCAM1,VIP,VIPR1,VNN1,VPREB1,VPREB3,VSIG4,VTCN1,WAS,WNT5A,XAF1,XBP1,XCL1,XCL2,YES1,YTHDF2,ZAP70,ZBP1,ZBTB1,ZC3HAV1,ZEB1,ZFPM1,ZP3
GO:ERYTHROCYTE_HOMEOSTASIS	http://www.broadinstitute.org/gsea/msigdb/cards/GO_ERYTHROCYTE_HOMEOSTASIS	68	0.29038	0.860614	1	1	ACIN1,ADAR,ADD1,ALAS2,AMPD3,ARID4A,ATPIF1,AXL,BCL6,BMP4,CASP3,CEBPG,DNASE2,EPAS1,EPB42,EPO,ERCC2,ETV2,FLVCR1,G6PD,GATA1,GATA3,GPI,HBZ,HCLS1,HIPK2,HMOX1,HOXB6,ID2,IKZF1,INHA,INHBA,JAK2,JMJD6,KIT,KLF1,KLF2,L3MBTL3,LYN,MAEA,MB,MED1,NCKAP1L,NFE2L1,PKNOX1,PRDX1,PTPN2,RB1,RHAG,RPS14,RPS17,RPS24,RPS6,SFXN1,SLC11A2,SLC25A38,SMAD5,SOX6,SP3,SPI1,SRF,TAL1,TGFBR3,THRA,TMOD3,TRIM10,VEGFA,ZFPM1
KEGG:LONG_TERM_DEPRESSION	http://www.broadinstitute.org/gsea/msigdb/cards/KEGG_LONG_TERM_DEPRESSION	69	0.29051	0.860614	1	1	ARAF,BRAF,CACNA1A,CRH,CRHR1,GNA11,GNA12,GNA13,GNAI1,GNAI2,GNAI3,GNAQ,GNAS,GNAZ,GRIA1,GRIA2,GRIA3,GRID2,GRM1,GRM5,GUCY1A2,GUCY1A3,GUCY1B3,HRAS,IGF1,IGF1R,ITPR1,ITPR2,ITPR3,JMJD7-PLA2G4B,KRAS,LYN,MAP2K1,MAP2K2,MAPK1,MAPK3,NOS1,NRAS,PLA2G10,PLA2G12A,PLA2G12B,PLA2G1B,PLA2G2A,PLA2G2C,PLA2G2D,PLA2G2E,PLA2G2F,PLA2G3,PLA2G4A,PLA2G4B,PLA2G4E,PLA2G5,PLA2G6,PLCB1,PLCB2,PLCB3,PLCB4,PPP1R17,PPP2CA,PPP2CB,PPP2R1A,PPP2R1B,PRKCA,PRKCB,PRKCG,PRKG1,PRKG2,RAF1,RYR1
REACTOME:SYNTHESIS_OF_PIPS_AT_THE_EARLY_ENDOSOME_MEMBRANE	http://www.broadinstitute.org/gsea/msigdb/cards/REACTOME_SYNTHESIS_OF_PIPS_AT_THE_EARLY_ENDOSOME_MEMBRANE	12	0.29066	0.860614	1	1	FIG4,INPP4B,MTM1,MTMR2,MTMR4,PI4K2A,PI4K2B,PIK3C2A,PIK3C3,PIK3R4,PIKFYVE,VAC14
GO:PROTEIN_ALPHA_1_2_DEMANNOSYLATION	http://www.broadinstitute.org/gsea/msigdb/cards/GO_PROTEIN_ALPHA_1_2_DEMANNOSYLATION;GO:PROTEIN_DEMANNOSYLATION;http://www.broadinstitute.org/gsea/msigdb/cards/GO_PROTEIN_DEMANNOSYLATION	13	0.29071	0.860614	1	1	DERL2,EDEM1,EDEM2,EDEM3,MAN1A1,MAN1A2,MAN1B1,MAN1C1,OS9,SEL1L,SYVN1,UGGT1,UGGT2
GO:CYTOPLASMIC_TRANSLATION	http://www.broadinstitute.org/gsea/msigdb/cards/GO_CYTOPLASMIC_TRANSLATION	38	0.29108	0.860614	1	1	CDC123,DENR,EIF3A,EIF3B,EIF3D,EIF3F,EIF3J,EIF3M,EIF4B,EIF4EBP1,FTSJ1,GSPT1,GSPT2,MCTS1,MRPL2,MRTO4,PCBP2,PTBP1,RBM4,RPL15,RPL22,RPL22L1,RPL26,RPL26L1,RPL29,RPL31,RPL35A,RPL36,RPL36A,RPL6,RPL7,RPL7L1,RPL8,RPL9,RPLP0,RPLP1,RPLP2,SSB
GO:APICOLATERAL_PLASMA_MEMBRANE	http://www.broadinstitute.org/gsea/msigdb/cards/GO_APICOLATERAL_PLASMA_MEMBRANE	12	0.29109	0.860614	1	1	CLDN5,CLDN6,CLDN7,CLDN8,CXADR,FZD6,JUP,MPDZ,OCLN,PALM,TJP1,TMEM114
GO:REGULATION_OF_ADAPTIVE_IMMUNE_RESPONSE	http://www.broadinstitute.org/gsea/msigdb/cards/GO_REGULATION_OF_ADAPTIVE_IMMUNE_RESPONSE	121	0.29125	0.860614	1	1	ADA,AGER,ALOX15,ANXA1,APLF,B2M,BCL6,BTK,C10orf54,C3,C4BPA,C4BPB,CCL19,CCR2,CD226,CD28,CD4,CD40,CD80,CEACAM1,CLC,CLCF1,CLEC4G,CR1,DUSP10,EIF2AK4,EXOSC3,FADD,FCER1A,FCER1G,FCER2,FOXJ1,FOXP3,FZD5,GATA3,HAVCR2,HFE,HLA-A,HLA-B,HLA-E,HLX,HMGB1,HPX,HSPD1,IFNA2,IFNB1,IFNG,IL10,IL12A,IL12B,IL12RB1,IL1B,IL1RL1,IL2,IL20RB,IL23A,IL23R,IL27,IL27RA,IL33,IL4,IL4R,IL6ST,IL7R,IRF1,IRF7,JAK3,LILRB1,LTA,MALT1,MAP3K7,MEF2C,MSH6,NCR3,NDFIP1,NLRP10,NLRP3,P2RX7,PAXIP1,PKN1,PPP3CB,PRKCQ,PRKCZ,PTPRC,PVR,PVRL2,PYCARD,RC3H1,RIPK2,RIPK3,RSAD2,SAMSN1,SASH3,SIRT1,SLAMF1,SLC11A1,SOCS5,SPN,STAT6,STX7,SUPT6H,SUSD4,TBX21,TGFB1,THOC1,TNF,TNFAIP3,TNFRSF13C,TNFSF13,TNFSF18,TNFSF4,TRAF2,TRAF6,TRIM27,TRPM4,UNG,WAS,WHSC1,XCL1,ZBTB1,ZP3
GO:RRNA_CATABOLIC_PROCESS	http://www.broadinstitute.org/gsea/msigdb/cards/GO_RRNA_CATABOLIC_PROCESS	16	0.2914	0.860614	1	1	DEDD2,DIS3,DIS3L,DIS3L2,DROSHA,ERN2,EXOSC10,EXOSC2,EXOSC3,EXOSC5,EXOSC6,EXOSC7,EXOSC8,EXOSC9,SLFN14,XRN1
GO:SIGNAL_PEPTIDE_PROCESSING	http://www.broadinstitute.org/gsea/msigdb/cards/GO_SIGNAL_PEPTIDE_PROCESSING	22	0.29151	0.860614	1	1	BGLAP,CLN5,F10,F2,F7,F9,FURIN,GAS6,HM13,IMMP1L,IMMP2L,PCSK5,PROC,PROS1,PROZ,SEC11A,SEC11C,SPCS1,SPCS2,SPCS3,SPPL2A,SPPL3
GO:NBAF_COMPLEX	http://www.broadinstitute.org/gsea/msigdb/cards/GO_NBAF_COMPLEX	14	0.29158	0.860614	1	1	ACTL6B,ARID1A,ARID1B,DPF1,DPF3,SMARCA2,SMARCA4,SMARCB1,SMARCC1,SMARCC2,SMARCD1,SMARCD3,SMARCE1,SS18L1
GO:UBIQUITIN_LIKE_PROTEIN_BINDING	http://www.broadinstitute.org/gsea/msigdb/cards/GO_UBIQUITIN_LIKE_PROTEIN_BINDING	110	0.29161	0.860614	1	1	AGL,ATRIP,AUP1,BAG6,BCL10,BRAP,BRCC3,BRE,BUB3,C1orf86,C6orf106,CBX4,CRY1,CRY2,CXCR4,DCUN1D1,DCUN1D2,DCUN1D3,DCUN1D4,DCUN1D5,DNAJB2,DNAJC2,DYRK2,DZIP3,EPS15,FAF1,FAF2,FAM175A,FAM175B,FAN1,HDAC6,HERC2,HSPB1,IDE,IKBKG,KCNB1,KIF18A,MARK4,NBR1,NPLOC4,NSFL1C,NUP62,OPTN,OTUB1,OTUB2,OTUD7A,PARK2,PER2,PML,PRPF8,PSMD4,RAD18,RAD23A,RAD23B,RAE1,RBCK1,RNF168,RNF169,RNF222,RNF31,RNF4,RPS3,SHARPIN,SIRT2,SMAD3,SOBP,SQSTM1,TAB2,TDG,TERF1,TNFAIP3,TNIP2,TNIP3,TOLLIP,TOM1L1,TOP2A,TP53INP2,TRIM32,TSG101,UBAP1,UBE2A,UBE2L6,UBE2N,UBQLN1,UBQLN4,UBR5,UBTD1,UBTD2,UBXN1,UBXN11,UBXN2A,UBXN2B,UBXN7,UCHL1,UCHL3,UFD1L,UIMC1,USP13,USP16,USP25,USP33,USPL1,VCP,VPS28,VPS36,WDR92,ZBTB1,ZFAND6,ZRANB1,ZRANB3
GO:LEUKOCYTE_CHEMOTAXIS	http://www.broadinstitute.org/gsea/msigdb/cards/GO_LEUKOCYTE_CHEMOTAXIS	107	0.29165	0.860614	1	1	ADAM8,AMICA1,ANO6,ANXA1,ARHGEF5,AZU1,C5AR1,CCL1,CCL11,CCL13,CCL14,CCL15,CCL16,CCL18,CCL19,CCL2,CCL20,CCL21,CCL23,CCL25,CCL3,CCL4,CCL5,CCL7,CCL8,CCR1,CCR2,CCR5,CCR6,CCR7,CHGA,CKLF,CORO1A,CSF3R,CX3CR1,CXADR,CXCL10,CXCL11,CXCL13,CXCL16,CXCL3,CXCR1,CXCR2,CXCR3,CXCR4,EDN1,EDN2,EDN3,EDNRB,EMR2,FCER1G,FFAR2,FLT1,FOLR2,GAS6,GBF1,HMGB1,HRH1,IFNG,IL10,IL16,IL17RA,IL17RC,IL1B,IL6,IL6R,IL8,ITGA1,ITGA9,ITGB2,KIT,LBP,LGALS3,LYST,NCKAP1L,NUP85,PDE4B,PDE4D,PDGFB,PF4,PF4V1,PIK3CD,PIK3CG,PIP5K1C,PLA2G1B,PPBP,PREX1,PTPRO,RAC1,S100A12,S100A8,S100A9,SAA1,SBDS,SCG2,SFTPD,SYK,TGFB2,TNFRSF11A,TNFSF11,TREM1,TRPM4,VAV1,VAV3,VEGFA,XCL1,XCL2
GO:POSITIVE_REGULATION_OF_NOTCH_SIGNALING_PATHWAY	http://www.broadinstitute.org/gsea/msigdb/cards/GO_POSITIVE_REGULATION_OF_NOTCH_SIGNALING_PATHWAY	33	0.29183	0.860799	1	1	AAK1,ASCL1,C3orf17,DLL1,DLL4,ERH,EYA1,FGF10,GSX2,HES1,HES5,ITGB1BP1,JAG1,JAG2,KIT,LFNG,MESP1,MFNG,NOD2,NOTCH1,NOV,PDCD10,POGLUT1,RFNG,SLC35C2,STAT3,TP63,TSPAN14,TSPAN15,TSPAN17,TSPAN33,TSPAN5,WNT1
KEGG:COMPLEMENT_AND_COAGULATION_CASCADES	http://www.broadinstitute.org/gsea/msigdb/cards/KEGG_COMPLEMENT_AND_COAGULATION_CASCADES	65	0.29237	0.861247	1	1	BDKRB1,BDKRB2,C1QA,C1QB,C1QC,C2,C3,C4A,C4B,C4BPA,C4BPB,C5,C5AR1,C6,C7,C8A,C8B,C8G,C9,CD46,CD55,CD59,CFB,CFD,CFH,CFI,CPB2,CR1,CR2,F10,F11,F12,F13A1,F13B,F2,F2R,F3,F5,F7,F8,F9,FGA,FGB,FGG,KLKB1,KNG1,MASP1,MASP2,MBL2,PLAT,PLAU,PLAUR,PLG,PROC,PROS1,SERPINA1,SERPINA5,SERPINC1,SERPIND1,SERPINE1,SERPINF2,SERPING1,TFPI,THBD,VWF
KEGG:CHRONIC_MYELOID_LEUKEMIA	http://www.broadinstitute.org/gsea/msigdb/cards/KEGG_CHRONIC_MYELOID_LEUKEMIA	73	0.29243	0.861247	1	1	ABL1,AKT1,AKT2,AKT3,ARAF,BAD,BCL2L1,BCR,BRAF,CBL,CBLB,CBLC,CCND1,CDK4,CDK6,CDKN1A,CDKN1B,CDKN2A,CHUK,CRK,CRKL,CTBP1,CTBP2,E2F1,E2F2,E2F3,GAB2,GRB2,HDAC1,HDAC2,HRAS,IKBKB,IKBKG,KRAS,MAP2K1,MAP2K2,MAPK1,MAPK3,MDM2,MECOM,MYC,NFKB1,NFKBIA,NRAS,PIK3CA,PIK3CB,PIK3CD,PIK3CG,PIK3R1,PIK3R2,PIK3R3,PIK3R5,PTPN11,RAF1,RB1,RELA,RUNX1,SHC1,SHC2,SHC3,SHC4,SMAD3,SMAD4,SOS1,SOS2,STAT5A,STAT5B,TGFB1,TGFB2,TGFB3,TGFBR1,TGFBR2,TP53
GO:NUCLEOTIDE_BINDING_DOMAIN_LEUCINE_RICH_REPEAT_CONTAINING_RECEPTOR_SIGNALING_PATHWAY	http://www.broadinstitute.org/gsea/msigdb/cards/GO_NUCLEOTIDE_BINDING_DOMAIN_LEUCINE_RICH_REPEAT_CONTAINING_RECEPTOR_SIGNALING_PATHWAY	27	0.29246	0.861247	1	1	CASP8,CHUK,CYLD,FAM105B,IKBKB,IKBKG,IRAK1,IRAK2,ITCH,MAP2K6,MAP3K7,NFKBIA,NOD1,NOD2,RELA,RIPK2,RPS27A,TAB1,TAB2,TAB3,TNFAIP3,TRAF6,UBA52,UBB,UBC,UBE2N,UBE2V1
GO:SPINDLE_MIDZONE	http://www.broadinstitute.org/gsea/msigdb/cards/GO_SPINDLE_MIDZONE	26	0.29253	0.861247	1	1	APP,ARL8A,ARL8B,AURKA,AURKB,AURKC,BUB1B,CDC42,CDC6,CDCA8,CENPE,CENPV,CTDP1,CTTN,EML1,GEM,KIF14,KIF18A,KIF20B,MAP9,OR2A4,PKP4,PLK1,RACGAP1,RCC2,UNC119
GO:N_METHYLTRANSFERASE_ACTIVITY	http://www.broadinstitute.org/gsea/msigdb/cards/GO_N_METHYLTRANSFERASE_ACTIVITY	79	0.29257	0.861247	1	1	ASH1L,ASH2L,C9orf156,CAMKMT,CARM1,CXXC1,DIMT1,DOT1L,DPY30,DYDC1,DYDC2,EHMT1,EHMT2,EZH1,EZH2,FAM86A,FBL,FBLL1,FBXO11,GNMT,HEMK1,HNMT,IRF4,MECOM,MEN1,METTL10,METTL15,METTL16,METTL20,METTL21A,METTL21C,N6AMT2,NNMT,NSD1,PEMT,PNMT,PRDM16,PRDM2,PRDM6,PRDM7,PRDM9,PRMT1,PRMT2,PRMT3,PRMT5,PRMT6,PRMT7,PRMT8,RBBP5,RNMT,RRNAD1,SETD1A,SETD1B,SETD2,SETD3,SETD4,SETD6,SETD7,SETD8,SETDB1,SETDB2,SETMAR,SMYD1,SMYD2,SMYD3,SUV39H1,SUV39H2,SUV420H1,SUV420H2,TFB1M,TFB2M,TRMT1,TRMT11,TRMT1L,WDR5,WDR77,WDR82,WHSC1,WHSC1L1
REACTOME:CD28_DEPENDENT_VAV1_PATHWAY	http://www.broadinstitute.org/gsea/msigdb/cards/REACTOME_CD28_DEPENDENT_VAV1_PATHWAY	11	0.29285	0.861725	1	1	CD28,CD80,CD86,CDC42,FYN,GRB2,LCK,PAK1,PAK2,RAC1,VAV1
GO:T_CELL_DIFFERENTIATION_INVOLVED_IN_IMMUNE_RESPONSE	http://www.broadinstitute.org/gsea/msigdb/cards/GO_T_CELL_DIFFERENTIATION_INVOLVED_IN_IMMUNE_RESPONSE	27	0.29328	0.861787	1	1	ATP7A,BATF,BCL3,EOMES,FCER1G,FOXP1,GATA3,HMGB1,IFNG,IL12B,IL18R1,IL4,IL6,IRF4,LEF1,LY9,PTGER4,RC3H1,RC3H2,RELB,RORA,RORC,SEMA4A,SLAMF6,STAT6,TSC1,ZFPM1
GO:REGULATION_OF_NEURON_DEATH	http://www.broadinstitute.org/gsea/msigdb/cards/GO_REGULATION_OF_NEURON_DEATH	243	0.29397	0.861787	1	1	AARS,ABL1,ADAM8,ADNP,AGAP2,AGER,AIFM1,AIMP2,AKT1,AKT1S1,ALKBH1,AMBRA1,ANGPT1,APOE,ASCL1,ATF2,ATF4,ATM,AXL,BAD,BARHL1,BAX,BBC3,BCL2,BCL2L1,BCL2L11,BDNF,BHLHB9,BRAF,BTBD10,BTG2,C12orf5,C5AR1,CACNA1A,CASP2,CASP3,CASP9,CCL2,CCL3,CCL5,CD34,CDC34,CDC42,CDK5,CDK5R1,CEBPB,CHGA,CHL1,CHMP4A,CHMP4B,CITED1,CLCF1,CLN3,CLU,CNTF,CNTFR,CORO1A,CPEB4,CREB1,CRLF1,CSF3,CTNNB1,DAXX,DCC,DDIT3,DDIT4,DHCR24,DLX1,DNAJC5,EGLN2,EGLN3,EIF2S1,ELK1,EN1,EN2,EPHA7,EPHB1,EPO,EPOR,ERBB3,ESR1,ESR2,F2R,FAIM2,FAM134B,FASLG,FBXW7,FGF8,FOXB1,FOXO3,FYN,G6PD,GABRA5,GABRB2,GABRB3,GATA3,GCLC,GCLM,GDF5,GDNF,GFRAL,GNB2L1,GPI,GPR75,GPX1,GRID2,GRIK2,GRIK5,GRIN1,GRM4,GSK3B,HDAC4,HDAC7,HIF1A,HIPK2,HMOX1,HRAS,HSP90AB1,HTRA2,HYOU1,IGF1,IKBKB,IKBKG,IL13,IL6,ILK,ISL1,ITGA1,ITSN1,JAK2,JUN,KCNB1,KIF14,KRAS,LGMN,LIG4,LRP1,LRRK2,MAP2K4,MAP2K7,MAP3K11,MAP3K12,MAP3K5,MCL1,MDK,MECP2,MEF2C,MSH2,MTNR1B,MTOR,NAE1,NAIP,NDNF,NES,NF1,NGF,NGFR,NONO,NOS1,NQO1,NR4A2,NR4A3,NRBP2,NRP1,NTF3,NTF4,NTRK1,NTRK2,OXR1,PAK3,PARK2,PARK7,PAWR,PCP4,PCSK9,PICALM,PIK3CA,PIN1,PINK1,PM20D1,PMAIP1,POU4F1,PPARA,PPARGC1A,PPP5C,PPT1,PRDX2,PRKCG,PRKCI,PSEN1,PSMC1,PTK2B,PTPN5,PTPRZ1,RAPSN,RASA1,REL,RILPL1,ROCK1,SERPINF1,SET,SIGMAR1,SIRT1,SIX1,SIX4,SNCA,SNCB,SOD1,SOD2,SORL1,SRPK2,STAMBP,STAR,STAT3,STXBP1,SYNGAP1,TBK1,TFAP2A,TFAP2B,TFAP2D,TGFB2,TGFB3,TOX3,TP53,TP53BP2,TP63,TP73,TRAF2,TRIM2,TRPM2,TSC1,TYRO3,UBB,UBE2M,UBE2V2,UCN,UNC5B,VEGFB,VSTM2L,WFS1,XRCC2,ZNF259,ZNF746
GO:INTRACILIARY_TRANSPORT_PARTICLE	http://www.broadinstitute.org/gsea/msigdb/cards/GO_INTRACILIARY_TRANSPORT_PARTICLE	28	0.29421	0.861787	1	1	CLUAP1,DYNC2LI1,HSPB11,IFT122,IFT140,IFT172,IFT27,IFT43,IFT52,IFT57,IFT74,IFT80,IFT81,IFT88,KIF17,KIF3B,KIFAP3,RABL5,TRAF3IP1,TRIM59,TTC21A,TTC21B,TTC26,TTC30A,TTC30B,TULP3,WDR19,WDR35
GO:NUCLEOSIDE_PHOSPHATE_BIOSYNTHETIC_PROCESS	http://www.broadinstitute.org/gsea/msigdb/cards/GO_NUCLEOSIDE_PHOSPHATE_BIOSYNTHETIC_PROCESS	178	0.29427	0.861787	1	1	ACACA,ACACB,ACOT7,ADA,ADCY1,ADCY10,ADCY2,ADCY3,ADCY4,ADCY5,ADCY6,ADCY7,ADCY8,ADCY9,ADK,ADM,ADORA2A,ADSL,ADSS,ADSSL1,AFMID,AK1,AK2,AK3,AK4,AK5,AK7,AK8,ALDOA,AMPD1,AMPD2,AMPD3,APRT,AQP1,ASPDH,ATIC,ATP5A1,ATP5B,ATP5C1,ATP5D,ATP5E,ATP5EP2,ATP5F1,ATP5G1,ATP5G2,ATP5G3,ATP5H,ATP5I,ATP5J,ATP5J2,ATP5L,ATP5L2,ATP5O,ATP5S,ATP6V0A1,ATP6V0A2,ATP6V0A4,C11orf83,CAD,CALCRL,CHCHD10,CMPK1,CMPK2,COASY,CTPS2,DCAKD,DCK,DCTD,DGUOK,DHFR,DHFRL1,DHODH,DTYMK,DUT,ENTPD8,ERH,FLAD1,GARS,GART,GBAS,GMPS,GUCA2B,GUCY1A2,GUCY1A3,GUCY1B3,GUCY2C,GUCY2D,GUCY2F,GUK1,HAAO,HPRT1,HTR2B,HTR2C,IMPDH1,IMPDH2,KARS,KMO,KYNU,LDHC,LHPP,MB21D1,ME1,MTHFD1,MTHFD2L,NADK,NADSYN1,NAMPT,NAPRT1,NME1,NME2,NME3,NME4,NME5,NME6,NME7,NME9,NMNAT1,NMNAT2,NMNAT3,NPPA,NPPB,NPPC,NPR1,NPR2,NPR3,NT5E,OAS1,OAS2,PAICS,PANK1,PANK2,PANK3,PANK4,PAPSS1,PAPSS2,PFAS,PKLR,PNP,PPAT,PPCDC,PPCS,PRKAG2,PRPS1,PRPS1L1,PRPS2,PRPSAP1,PRPSAP2,PRTFDC1,QPRT,RAMP2,RFK,RRM1,RRM2,RRM2B,SHMT1,SLC25A13,SLC26A1,SLC26A2,SLC35B2,SLC35B3,STOML2,SUCLG1,SURF1,TAAR1,TBPL1,TCIRG1,TGFB1,TK1,TK2,TYMS,UCK1,UCK2,UCKL1,UCN2,UMPS,UPP1,UPP2,UPRT
GO:OXIDOREDUCTASE_ACTIVITY_ACTING_ON_THE_ALDEHYDE_OR_OXO_GROUP_OF_DONORS	http://www.broadinstitute.org/gsea/msigdb/cards/GO_OXIDOREDUCTASE_ACTIVITY_ACTING_ON_THE_ALDEHYDE_OR_OXO_GROUP_OF_DONORS	41	0.29433	0.861787	1	1	ADH4,ADH5,ADH7,AKR1B1,AKR1B10,ALDH16A1,ALDH18A1,ALDH1A1,ALDH1A3,ALDH1B1,ALDH1L1,ALDH1L2,ALDH2,ALDH3A1,ALDH3A2,ALDH3B1,ALDH3B2,ALDH4A1,ALDH5A1,ALDH6A1,ALDH7A1,ALDH8A1,ALDH9A1,AOX1,BCKDHA,BCKDHB,DHTKD1,DLD,FAR1,FAR2,GAPDH,GAPDHS,HAO1,MRPS36,OGDH,OGDHL,PDHA1,PDHA2,PDHB,PDHX,XDH
GO:INTRINSIC_APOPTOTIC_SIGNALING_PATHWAY_IN_RESPONSE_TO_DNA_DAMAGE	http://www.broadinstitute.org/gsea/msigdb/cards/GO_INTRINSIC_APOPTOTIC_SIGNALING_PATHWAY_IN_RESPONSE_TO_DNA_DAMAGE	68	0.29436	0.861787	1	1	ABL1,AEN,ATM,BAD,BAG6,BAK1,BAX,BCL2,BCL2A1,BCL2L1,BCL2L10,BCL2L11,BCL2L2,BCL3,BOK,BRCA1,BRCA2,CASP2,CASP9,CDKN1A,CHEK2,CIDEB,DDIT4,DYRK2,E2F1,EP300,EPHA2,ERCC6,FNIP2,HIC1,HIPK1,HIPK2,HMOX1,HTRA2,IFI16,MAEL,MCL1,MLH1,MOAP1,MSH2,MSH6,NFATC4,NUPR1,PGAP2,PHLDA3,PIK3R1,PMAIP1,PML,POLB,PPP2R5C,PRKDC,PYCARD,RPS27L,SFN,SHISA5,SIRT1,SNW1,ST20,TMEM109,TNF,TNFRSF1A,TNFRSF1B,TOPORS,TP53,TP63,TP73,USP28,XPA
GO:DRUG_TRANSPORTER_ACTIVITY	http://www.broadinstitute.org/gsea/msigdb/cards/GO_DRUG_TRANSPORTER_ACTIVITY	19	0.29445	0.861787	1	1	ABCA8,ABCB1,ABCB4,ABCB5,ABCG2,C2orf83,EBP,MFSD10,SLC17A3,SLC18A1,SLC19A1,SLC19A2,SLC19A3,SLC22A18,SLC22A5,SLC38A1,SLC38A7,SLC47A1,SLC47A2
GO:INDOLE_CONTAINING_COMPOUND_METABOLIC_PROCESS	http://www.broadinstitute.org/gsea/msigdb/cards/GO_INDOLE_CONTAINING_COMPOUND_METABOLIC_PROCESS	25	0.29454	0.861787	1	1	AADAT,AANAT,ACMSD,AFMID,ATP2B2,ATP7A,BTBD9,CCBL1,DDC,GCDH,GRIN2A,HAAO,HTR1A,IDO1,IDO2,KMO,KYNU,MAOA,PDE1B,RNF180,SLC34A1,SRD5A1,TDO2,TPH1,TPH2
GO:CELL_CYCLE_DNA_REPLICATION	http://www.broadinstitute.org/gsea/msigdb/cards/GO_CELL_CYCLE_DNA_REPLICATION	12	0.29463	0.861787	1	1	CDC45,DNA2,GINS1,GINS2,LIG1,PCNA,RPA4,RTEL1,SLBP,UPF1,ZNF259,ZNF830
GO:CELLULAR_RESPONSE_TO_OXYGEN_LEVELS	http://www.broadinstitute.org/gsea/msigdb/cards/GO_CELLULAR_RESPONSE_TO_OXYGEN_LEVELS	139	0.29476	0.861787	1	1	ACAA2,ADAM8,ADRB2,AIFM1,AKT1,ANGPT4,ANKRD1,AQP1,ARNT,ATG7,BACH1,BAD,BBC3,BCL2,BDKRB2,BMP7,BNIP3,BNIP3L,C12orf5,CA9,CAV1,CCNA2,CCNB1,CITED2,CLCA1,CPEB1,CPEB2,CPEB4,CREBBP,CUL2,DAXX,DNMT3A,DNMT3B,DRD1,E2F1,EDN1,EEF2K,EGLN1,EGLN2,EGLN3,EGR1,EIF4EBP1,ENDOG,EP300,EPAS1,EPO,ERO1L,FABP1,FAM162A,FAS,FMN2,FOXO1,GATA6,GNB1,GNGT1,HIF1A,HIF1AN,HIF3A,HIPK2,HMOX1,HP1BP3,HYOU1,ICAM1,IRAK1,KCND2,KCNK2,KCNK3,LMNA,LPAR1,MDM2,MDM4,MTOR,MYOCD,MYOD1,NDNF,NDRG1,NKX3-1,NOTCH1,NOX1,NPEPPS,OPRD1,P4HB,PDK1,PDK3,PICK1,PINK1,PLAU,PLK3,PMAIP1,PPARD,PPARG,PPARGC1A,PPP1R15A,PRKAA1,PRKCE,PTEN,PTGIS,PTGS2,PTN,RBPJ,RBX1,RORA,RPS27A,S100B,SFRP1,SIRT1,SIRT2,SIRT4,SLC29A1,SLC2A4,SLC8A1,SLC8A3,SLC9A1,SRC,STC1,STC2,STOX1,SUV39H1,SUV39H2,TCEB1,TCEB2,TERT,TP53,TRPC1,TRPC6,TSC1,TWIST1,UBA52,UBB,UBC,UBE2D1,UBE2D2,UBE2D3,UBQLN1,UCN2,VASN,VEGFA,VHL,VLDLR
GO:REGULATION_OF_REGULATED_SECRETORY_PATHWAY	http://www.broadinstitute.org/gsea/msigdb/cards/GO_REGULATION_OF_REGULATED_SECRETORY_PATHWAY	125	0.29477	0.861787	1	1	ABR,ADORA2B,ADRA2A,AP1G1,ARF1,ATP2A2,B4GALT1,BCR,BRAF,C12orf4,C19orf26,C2CD4A,C2CD4B,C2CD4C,C2CD4D,CACNA1A,CACNA1G,CACNA1H,CACNA1I,CCR2,CD300A,CD84,CDK5,CDK5R2,CEACAM1,CRISP1,DOC2A,DOC2B,F2RL1,FAM170B,FCER1A,FCER1G,FER,FES,FGR,FMR1,FOXF1,GAB2,GLRA1,GRIK5,HMOX1,IL13,IL13RA2,IL4,IL4R,IQCF1,KCNB1,LAMP1,LGALS9,LRRK2,LYN,NAPA,NLGN1,NOTCH1,PDPK1,PFN2,PLB1,PLCB1,POMZP3,PRAM1,PTAFR,RAB15,RAB27A,RAB3A,RAB3D,RAB3GAP1,RAB5A,RABGEF1,RAC2,RAP1A,REST,RIMS3,RIMS4,RPH3A,RPH3AL,SCAMP5,SEPT5,SERPINA10,SNX4,SNX6,SPINK1,SPINK13,SPINK2,SPINK8,STX1B,STX4,STXBP1,STXBP2,STXBP3,SYK,SYN1,SYT1,SYT10,SYT11,SYT12,SYT13,SYT14,SYT16,SYT17,SYT2,SYT3,SYT4,SYT5,SYT6,SYT7,SYT8,SYT9,SYTL1,SYTL2,SYTL3,SYTL4,SYTL5,TC2N,TMEM27,TRIM9,TRPV6,UNC13B,UNC13D,VAMP2,VAMP3,VAMP8,ZAP70,ZP2,ZP3,ZP4
REACTOME:REGULATION_OF_INSULIN_SECRETION	http://www.broadinstitute.org/gsea/msigdb/cards/REACTOME_REGULATION_OF_INSULIN_SECRETION	85	0.2949	0.861787	1	1	ABCC8,ADCY5,ADCY6,ADCY8,ADRA2A,AKAP5,CACNA1A,CACNB2,CACNB3,CDX2,CHRM3,CTNNB1,DPP4,FFAR1,GATA4,GCG,GIP,GLP1R,GNA11,GNA14,GNA15,GNAI1,GNAI2,GNAQ,GNAS,GNB1,GNB2,GNB4,GNB5,GNG10,GNG11,GNG12,GNG13,GNG2,GNG3,GNG4,GNG5,GNG7,GNG8,GNGT1,GNGT2,GPR119,GRP,INS,IQGAP1,ISL1,ITPR2,ITPR3,KCNB1,KCNC2,KCNG2,KCNJ11,KCNS3,LEP,MARCKS,PAX6,PCSK1,PLCB1,PLCB2,PLCB3,PRKACA,PRKACB,PRKACG,PRKAR1A,PRKAR1B,PRKAR2A,PRKAR2B,PRKCA,RAP1A,RAP1B,RAPGEF3,RAPGEF4,SEC11A,SEC11C,SLC25A4,SLC25A5,SLC2A1,SLC2A2,SNAP25,SPCS1,SPCS2,SPCS3,STXBP1,SYT5,VAMP2
GO:DORSAL_VENTRAL_PATTERN_FORMATION	http://www.broadinstitute.org/gsea/msigdb/cards/GO_DORSAL_VENTRAL_PATTERN_FORMATION	89	0.29547	0.861787	1	1	AIDA,ARL13B,ASCL1,AXIN1,AXIN2,BMP4,BMPR1A,BMPR1B,CER1,CHRD,CTNNB1,CXXC4,DBX1,DISP1,DLL4,DMRT3,DSCAML1,DUSP6,DYNC2H1,EDN1,EGF,EN1,EVX1,FBXL15,FGF8,FKBP8,FOXA1,FOXN4,FZD5,GLI1,GLI2,GLI3,GREM1,GREM2,GSC,GSX2,HHIP,HOXA11,HOXA2,HOXB2,HOXD11,IFT122,IFT172,IFT52,INTU,LHX1,LHX2,LHX3,LMX1B,LRP4,LRP5,LRP5L,LRP6,MDFI,NBL1,NKX2-1,NKX2-2,NKX6-1,NKX6-2,NOG,NOTO,OVOL2,PAX6,PAX7,PROP1,PSEN1,PTCH1,RFX4,RGS19,RGS20,SENP2,SFRP1,SHH,SIX3,SMAD2,SMAD6,SMO,SOX1,SP8,SUFU,TBX20,TCTN1,TTC21B,TULP3,WDR19,WNT3,WNT3A,WNT7A,WNT8B
GO:BONE_GROWTH	http://www.broadinstitute.org/gsea/msigdb/cards/GO_BONE_GROWTH	20	0.29548	0.861787	1	1	BNC2,CER1,COL27A1,COMP,DDR2,EVC,FGFR3,LEP,LEPR,MATN1,MMP13,MSX2,NPPC,OSTN,RARA,RARB,RARG,STC1,TGFBR2,THBS3
GO:PROTEIN_TYROSINE_PHOSPHATASE_ACTIVITY	http://www.broadinstitute.org/gsea/msigdb/cards/GO_PROTEIN_TYROSINE_PHOSPHATASE_ACTIVITY	97	0.29576	0.861787	1	1	ACP1,CDC14A,CDC14B,CDC25A,CDC25B,CDC25C,CDKN3,DNAJC6,DUPD1,DUSP1,DUSP10,DUSP11,DUSP12,DUSP13,DUSP14,DUSP15,DUSP16,DUSP18,DUSP19,DUSP2,DUSP21,DUSP23,DUSP26,DUSP28,DUSP3,DUSP4,DUSP5,DUSP6,DUSP7,DUSP8,DUSP9,EPM2A,EYA1,EYA2,EYA3,EYA4,MAP2K1,MDP1,MTM1,MTMR1,MTMR14,MTMR2,MTMR3,MTMR4,MTMR6,MTMR7,MTMR8,PGP,PTEN,PTP4A1,PTP4A2,PTP4A3,PTPDC1,PTPLB,PTPMT1,PTPN1,PTPN11,PTPN12,PTPN13,PTPN14,PTPN18,PTPN2,PTPN21,PTPN22,PTPN23,PTPN3,PTPN4,PTPN5,PTPN7,PTPN9,PTPRA,PTPRB,PTPRC,PTPRD,PTPRE,PTPRF,PTPRG,PTPRH,PTPRJ,PTPRK,PTPRM,PTPRN,PTPRN2,PTPRO,PTPRQ,PTPRR,PTPRS,PTPRT,PTPRU,PTPRZ1,RNGTT,SSH1,SSH2,SSH3,TIMM50,TPTE2,UBASH3B
GO:NEGATIVE_REGULATION_OF_T_CELL_APOPTOTIC_PROCESS	http://www.broadinstitute.org/gsea/msigdb/cards/GO_NEGATIVE_REGULATION_OF_T_CELL_APOPTOTIC_PROCESS	16	0.29582	0.861787	1	1	ADA,BMP4,CCL5,CD27,DOCK8,FADD,GPAM,HIF1A,IDO1,JAK3,PIP,PRKCQ,RAG1,RORC,SLC46A2,TSC22D3
GO:REGULATION_OF_ARF_PROTEIN_SIGNAL_TRANSDUCTION	http://www.broadinstitute.org/gsea/msigdb/cards/GO_REGULATION_OF_ARF_PROTEIN_SIGNAL_TRANSDUCTION	16	0.296	0.861787	1	1	ARFGEF1,ARFGEF2,CYTH1,CYTH2,CYTH3,CYTH4,FBXO8,GBF1,IQSEC1,IQSEC2,IQSEC3,KIAA1244,PSD,PSD2,PSD3,PSD4
REACTOME:TRANSPORT_OF_GLUCOSE_AND_OTHER_SUGARS_BILE_SALTS_AND_ORGANIC_ACIDS_METAL_IONS_AND_AMINE_COMPOUNDS	http://www.broadinstitute.org/gsea/msigdb/cards/REACTOME_TRANSPORT_OF_GLUCOSE_AND_OTHER_SUGARS_BILE_SALTS_AND_ORGANIC_ACIDS_METAL_IONS_AND_AMINE_COMPOUNDS	86	0.29613	0.861787	1	1	CP,HEPH,RHAG,RHCG,SLC10A6,SLC11A1,SLC13A1,SLC13A3,SLC13A5,SLC14A1,SLC14A2,SLC16A1,SLC16A3,SLC16A7,SLC16A8,SLC18A1,SLC18A2,SLC22A1,SLC22A11,SLC22A12,SLC22A15,SLC22A16,SLC22A18,SLC22A2,SLC22A3,SLC22A4,SLC22A5,SLC22A6,SLC22A7,SLC22A8,SLC2A1,SLC2A10,SLC2A11,SLC2A12,SLC2A13,SLC2A2,SLC2A4,SLC2A5,SLC2A6,SLC2A7,SLC2A8,SLC2A9,SLC30A1,SLC30A2,SLC30A3,SLC30A5,SLC30A7,SLC30A8,SLC31A1,SLC39A1,SLC39A10,SLC39A2,SLC39A3,SLC39A4,SLC39A5,SLC39A6,SLC39A7,SLC39A8,SLC40A1,SLC41A1,SLC41A2,SLC44A1,SLC44A2,SLC44A3,SLC44A4,SLC44A5,SLC47A1,SLC47A2,SLC5A1,SLC5A11,SLC5A2,SLC5A3,SLC5A7,SLC6A1,SLC6A11,SLC6A12,SLC6A14,SLC6A15,SLC6A18,SLC6A19,SLC6A20,SLC6A3,SLC6A5,SLC6A6,SLC6A7,SLC6A9
GO:POSITIVE_REGULATION_OF_SPROUTING_ANGIOGENESIS	http://www.broadinstitute.org/gsea/msigdb/cards/GO_POSITIVE_REGULATION_OF_SPROUTING_ANGIOGENESIS	14	0.29617	0.861787	1	1	CCR2,CIB1,DLL1,FGF2,FOXC2,HDAC7,HDAC9,HMGB1,ITGA5,JAK1,PPP1R16B,PTGS2,SRPX2,VEGFA
GO:ATPASE_ACTIVITY_COUPLED_TO_TRANSMEMBRANE_MOVEMENT_OF_IONS_PHOSPHORYLATIVE_MECHANISM	http://www.broadinstitute.org/gsea/msigdb/cards/GO_ATPASE_ACTIVITY_COUPLED_TO_TRANSMEMBRANE_MOVEMENT_OF_IONS_PHOSPHORYLATIVE_MECHANISM	33	0.29628	0.861787	1	1	ABCB11,ABCC4,ANXA5,ATP12A,ATP1A1,ATP1A2,ATP1A3,ATP1A4,ATP1B1,ATP1B2,ATP1B3,ATP2A1,ATP2A2,ATP2A3,ATP2B1,ATP2B2,ATP2B3,ATP2B4,ATP2C1,ATP2C2,ATP4A,ATP4B,ATP6V0D1,ATP6V1C1,ATP6V1C2,ATP6V1E1,ATP6V1E2,ATP6V1G1,ATP6V1G3,ATP7A,ATP7B,FXYD2,PCYOX1
GO:INTRINSIC_COMPONENT_OF_EXTERNAL_SIDE_OF_PLASMA_MEMBRANE	http://www.broadinstitute.org/gsea/msigdb/cards/GO_INTRINSIC_COMPONENT_OF_EXTERNAL_SIDE_OF_PLASMA_MEMBRANE	21	0.2963	0.861787	1	1	ADAM9,CA4,CD14,CD59,EFNA5,F10,F3,FLT3LG,FOLR1,FOLR2,GGT1,GGT5,GGT6,GGT7,GGTLC1,GGTLC2,GP1BA,GPIHBP1,HYAL2,PKHD1,THY1
GO:CREATINE_METABOLIC_PROCESS	http://www.broadinstitute.org/gsea/msigdb/cards/GO_CREATINE_METABOLIC_PROCESS	11	0.29632	0.861787	1	1	CKB,CKM,CKMT1A,CKMT1B,CKMT2,GAMT,GATM,GHR,SLC6A8,STAT5A,STAT5B
GO:REGULATION_OF_NEURON_MIGRATION	http://www.broadinstitute.org/gsea/msigdb/cards/GO_REGULATION_OF_NEURON_MIGRATION	25	0.2964	0.861787	1	1	COL3A1,DAB2IP,ERBB4,FBXO31,FLRT2,GNRH1,GPR173,GSK3B,KIAA1598,KIF20B,NKX6-1,NRG1,NRG3,PLXNB2,PTPRZ1,RAPGEF2,RELN,SCRT2,SEMA3A,SEMA6A,SOX14,STAT3,ULK4,UNC5D,ZSWIM6
GO:SUMO_BINDING	http://www.broadinstitute.org/gsea/msigdb/cards/GO_SUMO_BINDING	11	0.29648	0.861787	1	1	CBX4,HERC2,PML,RNF222,RNF4,RPS3,SOBP,TDG,TOLLIP,USP25,USPL1
GO:REGULATION_OF_RESPONSE_TO_EXTRACELLULAR_STIMULUS	http://www.broadinstitute.org/gsea/msigdb/cards/GO_REGULATION_OF_RESPONSE_TO_EXTRACELLULAR_STIMULUS;GO:REGULATION_OF_RESPONSE_TO_NUTRIENT_LEVELS;http://www.broadinstitute.org/gsea/msigdb/cards/GO_REGULATION_OF_RESPONSE_TO_NUTRIENT_LEVELS	165	0.2965	0.861787	1	1	ACTL6A,ADRB2,AMBRA1,ATG5,ATG7,ATP13A2,ATP6V0A1,ATP6V0A2,ATP6V0B,ATP6V0C,ATP6V0D1,ATP6V0D2,ATP6V0E1,ATP6V0E2,ATP6V1A,ATP6V1B2,ATP6V1C1,ATP6V1C2,ATP6V1D,ATP6V1E1,ATP6V1E2,ATP6V1G1,ATP6V1G2,ATP6V1H,BBS4,BECN1,BNIP3,BNIP3L,C12orf39,C12orf5,CALCOCO2,CAPN1,CAPNS1,CARTPT,CASP3,CCK,CDK5,CDK5R1,CHMP4A,CHMP4B,CLN3,CSNK2A2,CTSK,CTTN,CYP27B1,DCN,DNM1L,EPM2A,ERN1,EXOC1,EXOC4,EXOC7,EXOC8,FBXW7,FEZ1,FEZ2,FZD5,GAPDH,GBA,GCG,GHRL,GHSR,GSK3A,HAX1,HDAC6,HIF1A,HTRA2,IFT88,KANK2,KAT2A,KDR,KIAA0226,KIAA1324,LARP1,LEP,LRRK2,LRSAM1,LZTS1,MAP1LC3B,MAPK3,MAPK8,MED1,MKKS,MTM1,MTMR3,MTOR,NENF,NOD1,NPC1,NPFF,NPY,NRBP2,OPRM1,PAFAH1B2,PARK2,PARK7,PARL,PHF23,PIKFYVE,PINK1,PIP4K2A,PIP4K2B,PIP4K2C,POLR3A,PPARA,PRKAA2,PRKCG,QSOX1,RAB12,RAB1B,RAB20,RAB33A,RAB33B,RAB3GAP1,RAB3GAP2,RAB5A,RAB7A,RALB,RIPK2,RNF5,RPL28,RUVBL1,SCFD1,SCOC,SH3GLB1,SIRT1,SLC17A9,SNAI2,SNW1,SNX32,SNX5,SNX6,SPTLC1,SPTLC2,SQSTM1,SREBF1,SREBF2,SUPT5H,TBC1D12,TBC1D14,TBC1D25,TBK1,TRIM13,TRIM24,TSC1,TSPO,U2AF2,UBQLN1,UBQLN2,UBQLN4,UCHL1,UCN,ULK1,USP36,VDAC1,VPS13C,VPS26A,VPS26B,VPS35,WAC,WBP11,WDFY3,WDR75,ZBTB17,ZDHHC8
REACTOME:COMPLEMENT_CASCADE	http://www.broadinstitute.org/gsea/msigdb/cards/REACTOME_COMPLEMENT_CASCADE	28	0.2967	0.861787	1	1	C1QA,C1QB,C1QC,C2,C3,C4A,C4BPA,C4BPB,C5,C6,C7,C8A,C8B,C8G,C9,CD46,CD55,CFB,CFD,CFH,CFHR3,CFI,CR1,CRP,MASP1,MASP2,MBL2,PROS1
GO:REGULATION_OF_PEPTIDE_TRANSPORT	http://www.broadinstitute.org/gsea/msigdb/cards/GO_REGULATION_OF_PEPTIDE_TRANSPORT	246	0.29685	0.861787	1	1	AACS,ABAT,ABCC8,ACVR1C,ADCY5,ADCYAP1,ADORA1,ADRA2A,ADRA2C,ANO1,ANXA5,APLN,ARHGEF7,ARL2,ARNTL,ARRB1,BAD,BCL3,BLK,BMP7,BMP8A,BRSK2,C1QTNF3,C2CD2L,C8orf4,CA2,CACNA1A,CACNA1C,CACNA1D,CACNA1E,CACNA2D2,CAPN10,CARTPT,CCDC22,CCKAR,CCL19,CCL5,CD27,CD38,CD74,CDK16,CFTR,CHD7,CLOCK,CNR1,CPT1A,CRH,CRHBP,CRHR2,CYLD,DOC2B,DRD2,EDA,EDAR,EFNA5,ENSA,ENY2,EPHA5,FAF1,FAM132A,FAM3D,FBXW11,FFAR1,FFAR2,FFAR3,FGA,FGB,FGG,FKBP1B,FOXA2,G3BP2,G6PC2,GABBR1,GCG,GCK,GHRH,GHRHR,GHRL,GHSR,GIP,GIPR,GJA1,GLP1R,GLUD1,GLUL,GNAS,GPLD1,GPR27,GPR68,GREM1,HADH,HFE,HIF1A,HLA-DRB1,HMGCR,HMGN3,HNF4A,HTR2C,ICA1,IFNG,IL10,IL12B,IL18,IL18R1,IL1B,IL23A,ILDR1,INHBB,INS,IRS1,IRS2,ISL1,ITPR1,ITPR2,ITPR3,JAK2,KCNA5,KCNB1,KCNC2,KCNG2,KCNJ11,KCNS3,KISS1,LEP,LGALS9,LIF,LITAF,LRP5,MARCKS,MCU,MIDN,MTNR1A,MTNR1B,MYRIP,NCOA6,NDUFAF2,NEUROD1,NFKBIA,NFKBIB,NKX6-1,NLGN2,NLRP12,NLRP3,NNAT,NOL3,NOS1,NOS2,NOV,NPFF,NPY2R,NR0B2,NR1D1,NR1H4,NRXN1,OXCT1,PARK2,PASK,PAX8,PDE4C,PDE8B,PDX1,PER2,PFKFB2,PFKL,PFKM,PHPT1,PIM3,PLA2G6,PPARD,PPM1A,PPM1B,PPP3CA,PPP3CB,PRDX1,PRKCA,PRKCE,PRKCQ,PSMD10,PSMD9,PTGER3,PTGER4,PTGS2,PTPN11,PYDC2,RAB8B,RAP1A,RAPGEF3,RAPGEF4,RASL10B,RBCK1,RBP4,REST,RFX3,RFX6,RHOA,S100A8,S100A9,SCT,SERP1,SFRP1,SIDT2,SIRT4,SLC16A1,SLC25A4,SLC25A5,SLC26A6,SLC2A1,SLC2A2,SLC30A8,SNAP25,SOX4,SPHK1,SREBF1,SRI,SSTR5,STX4,STXBP4,STXBP5L,SYBU,SYT7,SYT9,SYTL4,TARDBP,TCF7L2,TFAP2B,TFR2,TIAM1,TLR2,TLR3,TLR4,TLR7,TLR9,TMEM27,TNF,TNFSF11,TNFSF14,TRH,TRIP6,TRPM2,TRPM4,UCN,UCP2,UTS2,VSNL1,ZC3H12A,ZNF268
REACTOME:RNA_POL_III_TRANSCRIPTION_INITIATION_FROM_TYPE_3_PROMOTER	http://www.broadinstitute.org/gsea/msigdb/cards/REACTOME_RNA_POL_III_TRANSCRIPTION_INITIATION_FROM_TYPE_3_PROMOTER	24	0.29685	0.861787	1	1	BRF2,LZTS1,POLR1C,POLR1D,POLR2E,POLR2F,POLR2H,POLR2K,POLR2L,POLR3A,POLR3B,POLR3D,POLR3E,POLR3F,POLR3H,POLR3K,POU2F1,SNAPC1,SNAPC2,SNAPC3,SNAPC4,SNAPC5,TBP,ZNF143
GO:ALDEHYDE_DEHYDROGENASE_NAD_ACTIVITY	http://www.broadinstitute.org/gsea/msigdb/cards/GO_ALDEHYDE_DEHYDROGENASE_NAD_ACTIVITY	18	0.29693	0.861787	1	1	ADH5,ALDH16A1,ALDH1A1,ALDH1A3,ALDH1B1,ALDH1L1,ALDH1L2,ALDH2,ALDH3A1,ALDH3A2,ALDH3B1,ALDH3B2,ALDH4A1,ALDH5A1,ALDH6A1,ALDH7A1,ALDH8A1,ALDH9A1
GO:WATER_TRANSPORT	http://www.broadinstitute.org/gsea/msigdb/cards/GO_WATER_TRANSPORT	18	0.29709	0.861787	1	1	AQP1,AQP10,AQP11,AQP2,AQP3,AQP4,AQP5,AQP6,AQP7,AQP8,AVP,HAS2,HYAL2,MIP,PDPN,PDZD3,SLC14A1,UPK3A
REACTOME:GROWTH_HORMONE_RECEPTOR_SIGNALING	http://www.broadinstitute.org/gsea/msigdb/cards/REACTOME_GROWTH_HORMONE_RECEPTOR_SIGNALING	23	0.29741	0.861787	1	1	ADAM17,CISH,CSH1,GH1,GH2,GHR,IRS1,IRS2,JAK2,LYN,MAPK1,MAPK3,PRL,PRLR,PTPN1,SH2B1,SOCS1,SOCS2,SOCS3,STAT1,STAT3,STAT5A,STAT5B
GO:PROTEIN_LOCALIZATION_TO_GOLGI_APPARATUS	http://www.broadinstitute.org/gsea/msigdb/cards/GO_PROTEIN_LOCALIZATION_TO_GOLGI_APPARATUS	31	0.29751	0.861787	1	1	ARFRP1,ARL1,ATP9B,COG7,CSNK1D,GBF1,GCC1,GCC2,GOLGA1,GOLGA4,GOLPH3,LACRT,NRAS,OBSL1,OPTN,PACS1,PAQR3,RAB33B,RAB6A,RGPD1,RGPD2,RGPD3,RGPD4,RGPD5,RGPD8,SORL1,SYS1,TRIP11,VPS13A,VPS13C,VPS13D
REACTOME:PLATELET_CALCIUM_HOMEOSTASIS	http://www.broadinstitute.org/gsea/msigdb/cards/REACTOME_PLATELET_CALCIUM_HOMEOSTASIS	15	0.29753	0.861787	1	1	ATP2A1,ATP2A2,ATP2A3,ATP2B2,ATP2B3,ITPR2,ITPR3,P2RX1,SLC8A1,SLC8A2,SLC8A3,STIM1,TRPC3,TRPC6,TRPC7
DENOVO_CNV_SCZ	https://www.ncbi.nlm.nih.gov/pubmed/22083728	101	0.29757	0.861787	1	1	ALDOA,APBA2,ARHGAP11B,ASPHD1,BDH1,BMP2K,C16orf54,C16orf92,CDIPT,CEP19,CHRNA7,CSMD1,DLG1,DLG2,DLGAP1,DOC2A,DTX2,DZIP3,EHMT1,ELF1,EPB41L4B,FAM177A1,FAM189A1,FAM57B,FAN1,FBXO45,FRRS1L,GDPD3,GUCA1C,HHLA2,HIRIP3,HSPB1,HTN1,HTN3,IFT57,INO80E,KBTBD6,KBTBD7,KCTD13,KIAA1524,KIF22,KLF13,MACROD2,MAPK3,MAZ,MFI2,MORC1,MSRA,MTMR10,MTRF1,MVP,MYH15,NAA16,NCBP2,NCKAP5,NDNL2,OTUD7A,PAGR1,PAK2,PAQR3,PCYT1A,PIGX,PIGZ,POMZP3,PPP2R3C,PPP4C,PRRT2,PTPN3,QPRT,RETNLB,RGCC,RNF168,RPH3A,RYR2,SENP5,SEZ6L2,SLC51A,SND1,SPN,SRCRB4D,SRP54,TAOK2,TBX6,TCTEX1D2,TFRC,TJP1,TM4SF19,TMEM219,TMEM245,TRAT1,TRPM1,UBXN7,UPK3B,VWA8,WBP4,WDR53,YPEL3,YWHAG,ZDHHC19,ZG16,ZP3
GO:SODIUM_ION_TRANSMEMBRANE_TRANSPORT	http://www.broadinstitute.org/gsea/msigdb/cards/GO_SODIUM_ION_TRANSMEMBRANE_TRANSPORT	83	0.29769	0.861787	1	1	ABCB11,ANO6,ATP12A,ATP1A1,ATP1A2,ATP1A3,ATP1A4,ATP1B1,ATP1B2,ATP1B3,ATP4A,CATSPER4,CNNM4,FXYD2,HCN1,HCN2,HCN3,HCN4,KCNK1,NALCN,PKD2,PKD2L1,SCN10A,SCN11A,SCN1A,SCN1B,SCN2A,SCN2B,SCN3A,SCN3B,SCN4A,SCN4B,SCN5A,SCN7A,SCN8A,SCN9A,SCNN1A,SCNN1B,SCNN1D,SCNN1G,SHROOM2,SLC13A1,SLC13A4,SLC17A1,SLC17A2,SLC17A3,SLC17A4,SLC17A7,SLC20A1,SLC20A2,SLC23A1,SLC24A1,SLC24A2,SLC24A3,SLC24A4,SLC24A5,SLC34A1,SLC34A2,SLC34A3,SLC3A2,SLC4A11,SLC4A4,SLC4A5,SLC4A7,SLC4A9,SLC5A5,SLC8A1,SLC8A2,SLC8A3,SLC9A1,SLC9A2,SLC9A3,SLC9A4,SLC9A5,SLC9A6,SLC9A7,SLC9A8,SLC9A9,SLC9B1,TRAPPC10,TRPM2,TRPM4,TRPM5
GO:TRANSCRIPTION_FROM_RNA_POLYMERASE_III_PROMOTER	http://www.broadinstitute.org/gsea/msigdb/cards/GO_TRANSCRIPTION_FROM_RNA_POLYMERASE_III_PROMOTER	38	0.29769	0.861787	1	1	BRF1,CRCP,ELL,GTF3A,GTF3C1,GTF3C2,GTF3C3,GTF3C4,GTF3C5,GTF3C6,IVNS1ABP,KIAA0947,NARG2,POLR1C,POLR1D,POLR2E,POLR2F,POLR2H,POLR2K,POLR2L,POLR3A,POLR3B,POLR3D,POLR3E,POLR3F,POLR3G,POLR3H,POLR3K,SNAPC1,SNAPC2,SNAPC3,SNAPC4,SNAPC5,TBP,TROVE2,ZC3H8,ZNF143,ZNF345
GO:LOCOMOTORY_EXPLORATION_BEHAVIOR	http://www.broadinstitute.org/gsea/msigdb/cards/GO_LOCOMOTORY_EXPLORATION_BEHAVIOR	11	0.2977	0.861787	1	1	C12orf10,CRH,DLG4,DPP4,LRRK2,LSAMP,NLGN2,PENK,PRKCE,SLC4A10,TNR
GO:REGULATION_OF_CARBOHYDRATE_BIOSYNTHETIC_PROCESS	http://www.broadinstitute.org/gsea/msigdb/cards/GO_REGULATION_OF_CARBOHYDRATE_BIOSYNTHETIC_PROCESS	82	0.29775	0.861787	1	1	ACN9,ADCYAP1R1,ADIPOQ,AKT1,AKT2,AP2A1,ARPP19,C1QTNF2,C1QTNF3,CD244,CLK2,CLTC,DGAT2,DYRK2,EGF,ENPP1,EPM2AIP1,FAM132A,FBP1,FOXO1,GCG,GCK,GFPT1,GNMT,GRB10,GSK3A,GSK3B,HAS2,HNF4A,HRH1,IGF1,IGF2,IL6,INPP5K,INS,INSR,IRS1,IRS2,KAT2A,KAT2B,LEP,LEPR,LHCGR,MAS1,MST1,MTOR,NFKB1,NLN,NR1D1,NTSR1,OGT,P2RY1,PASK,PDGFB,PDK2,PGP,PLEK,POU1F1,PPARA,PPARGC1A,PPP1CA,PPP1CB,PPP1R3B,PPP1R3D,PPP1R3E,PPP1R3F,PPP1R3G,PTAFR,PTGER4,PTH,PTH1R,PTK2B,PTPN2,RANBP2,SERPINA12,SESN2,SLC35B4,SMEK2,SNCA,SORBS1,TGFB1,WDR5
GO:NEURON_NEURON_SYNAPTIC_TRANSMISSION	http://www.broadinstitute.org/gsea/msigdb/cards/GO_NEURON_NEURON_SYNAPTIC_TRANSMISSION	54	0.29775	0.861787	1	1	ADRB2,ALS2,CACNA1A,CACNB4,CDH8,CDK5,CNIH2,CNIH3,CRH,CRHBP,DLGAP2,DNM1,DRD1,DRD2,DRD3,DRD4,DRD5,GABRA1,GABRB2,GABRG2,GLRA1,GLRA2,GLRA3,GLRA4,GLRB,GPR21,GPR52,GRID2,GRIK2,GRIK5,GRIN1,KIF1B,NAPA,NF1,P2RX1,PARK2,PARK7,PTEN,RAC1,RAC3,RASD2,SHC3,SLC17A7,SLC1A4,SLC6A20,SLC6A3,SLC6A5,SLC6A9,SNCA,TH,TMOD2,UNC13A,UNC13B,VDAC1
GO:REGULATION_OF_CARDIAC_MUSCLE_TISSUE_DEVELOPMENT	http://www.broadinstitute.org/gsea/msigdb/cards/GO_REGULATION_OF_CARDIAC_MUSCLE_TISSUE_DEVELOPMENT	47	0.29794	0.861787	1	1	AKAP6,BMP10,BMP2,BMP4,CAV3,CCNB1,CDK1,CTDP1,DDX39B,DKK1,EFNB2,ERBB4,FGF2,FGF20,FGF8,FGF9,FGFR1,FGFR2,GATA6,GJA1,GREM1,GSK3A,HEY2,JPH2,KCNK2,MAPK11,MAPK14,MEF2C,MTOR,MYOCD,NKX2-5,NOG,NOTCH1,NRG1,PIN1,PRICKLE1,RBP4,RBPJ,SAV1,TBX2,TBX20,TBX5,TGFB1,TGFBR2,TP73,WNT2,WNT3A
GO:PROTEIN_DEPHOSPHORYLATION	http://www.broadinstitute.org/gsea/msigdb/cards/GO_PROTEIN_DEPHOSPHORYLATION	182	0.29807	0.861787	1	1	ACP1,ACP2,BCL2,BTRC,CAMK2G,CDC14A,CDC14B,CDC25A,CDC25B,CDC25C,CDKN3,CPPED1,CTDNEP1,CTDP1,CTDSP1,CTDSP2,CTDSPL,CTDSPL2,CTTNBP2NL,CYCS,DAPP1,DLG1,DLGAP5,DNAJC6,DUPD1,DUSP1,DUSP10,DUSP11,DUSP12,DUSP13,DUSP14,DUSP15,DUSP16,DUSP18,DUSP19,DUSP2,DUSP21,DUSP23,DUSP26,DUSP27,DUSP28,DUSP3,DUSP4,DUSP5,DUSP6,DUSP7,DUSP8,DUSP9,EPM2A,EYA1,EYA2,EYA3,EYA4,FBXW11,ILKAP,LCK,LHPP,MDP1,MTM1,MTMR1,MTMR14,MTMR2,MTMR3,MTMR4,MTMR6,MTMR7,MTMR8,MYH3,MYH6,MYH8,NCK1,PDP1,PDP2,PDXP,PGAM5,PGP,PHLPP1,PHLPP2,PHPT1,PP2D1,PPA2,PPAP2A,PPAP2B,PPAP2C,PPEF1,PPEF2,PPM1A,PPM1B,PPM1D,PPM1E,PPM1F,PPM1G,PPM1H,PPM1J,PPM1K,PPM1L,PPM1M,PPM1N,PPP1CA,PPP1CB,PPP1CC,PPP1R12A,PPP1R15A,PPP1R15B,PPP1R3B,PPP1R3C,PPP1R3D,PPP1R3E,PPP2CA,PPP2CB,PPP2R1A,PPP2R2A,PPP2R3A,PPP2R5D,PPP3CA,PPP3CB,PPP3CC,PPP3R1,PPP4C,PPP4R1,PPP5C,PPP6C,PPTC7,PTEN,PTP4A1,PTP4A2,PTP4A3,PTPDC1,PTPMT1,PTPN1,PTPN11,PTPN12,PTPN13,PTPN14,PTPN18,PTPN2,PTPN21,PTPN22,PTPN23,PTPN3,PTPN4,PTPN5,PTPN7,PTPN9,PTPRA,PTPRB,PTPRC,PTPRD,PTPRE,PTPRF,PTPRG,PTPRH,PTPRJ,PTPRK,PTPRM,PTPRN,PTPRN2,PTPRO,PTPRQ,PTPRR,PTPRS,PTPRT,PTPRU,PTPRZ1,RNGTT,RPAP2,RPRD1A,RPRD1B,SBF1,SDHAF2,SMEK2,SSH1,SSH2,SSH3,SSU72,STYX,TAB1,TENC1,TIMM50,TPTE2,UBASH3B,UBLCP1
GO:REGULATION_OF_DENDRITIC_SPINE_DEVELOPMENT	http://www.broadinstitute.org/gsea/msigdb/cards/GO_REGULATION_OF_DENDRITIC_SPINE_DEVELOPMENT	54	0.29822	0.861787	1	1	APOE,ARF1,ARF6,ASAP1,BAIAP2,BHLHB9,CAMK1,CAMK2B,CAPRIN1,CAPRIN2,CDK5,CDK5R1,CFL1,CPEB3,CUX2,DISC1,DNM3,EEF2K,EFNA1,EPHA4,FMR1,FOXO6,FSTL4,GRN,HDAC2,HNRNPK,IL2,ITPKA,LPAR1,LRP8,LRRK2,MARCKS,MEF2C,MTOR,NGEF,NLGN1,NLGN3,NRG1,PAFAH1B1,PAK3,PALM,PDLIM5,PLK2,PPP1R9A,PSEN1,PTEN,RELN,SDK1,SHANK1,SHANK3,SIPA1L1,SRCIN1,TIAM1,ZMYND8
GO:OMEGA_PEPTIDASE_ACTIVITY	http://www.broadinstitute.org/gsea/msigdb/cards/GO_OMEGA_PEPTIDASE_ACTIVITY	15	0.29838	0.861787	1	1	APEH,ASRGL1,ATXN3,ATXN3L,BACE1,GGH,GGT1,GGT5,GGT6,GGT7,JOSD1,JOSD2,PGPEP1,UCHL1,USP13
GO:DEVELOPMENTAL_GROWTH_INVOLVED_IN_MORPHOGENESIS	http://www.broadinstitute.org/gsea/msigdb/cards/GO_DEVELOPMENTAL_GROWTH_INVOLVED_IN_MORPHOGENESIS	102	0.2984	0.861787	1	1	ABL1,ALCAM,APP,AREG,AURKA,BDNF,BIN3,BMP4,CCL11,CDK5,COBL,CPNE1,CSF1,DCLK1,DCX,DVL1,EFNA5,EIF2AK4,EMX1,EPB41L5,EPYC,ESR1,FGF1,FGF10,FGFR2,FLRT1,FLRT3,FMN1,FMOD,HNF1B,HOXD13,IMPACT,IQGAP1,ITGB1,KDM5B,KIF26B,LAMB2,LHX1,LHX2,LRP6,MAGI2,MAP1B,MAPT,MED1,MED12,MESP1,NDEL1,NDN,NLGN3,NOTCH1,NRN1L,NRP1,NRP2,OGN,PLXNA1,PLXNA3,PLXNB1,POSTN,POU4F2,POU4F3,PPP3CB,PRKCZ,PTK7,RAPH1,RARG,RDH10,S1PR1,SALL1,SEMA3A,SEMA3F,SEMA5B,SEMA7A,SFRP1,SFRP2,SHH,SIRT6,SLC9A6,SLIT1,SLIT2,SLIT3,SOX9,SPG11,SPRY1,SPRY2,STK11,TBX2,TGFB1,TGFBR2,TIAM1,TNC,TRIM28,ULK1,ULK2,USP9X,VANGL2,VCL,WNT11,WNT3A,WNT5A,WNT7B,YAP1,ZEB2
GO:CELLULAR_RESPONSE_TO_IONIZING_RADIATION	http://www.broadinstitute.org/gsea/msigdb/cards/GO_CELLULAR_RESPONSE_TO_IONIZING_RADIATION	48	0.29847	0.861787	1	1	ATM,ATR,BCL2L1,BLM,CDKN1A,CLOCK,CYBA,DNM2,ECT2,EEF1D,EGR1,ELK1,FIGNL1,GADD45A,GRB2,GTF2H5,H2AFX,HUS1,IFI16,INO80,INTS7,ITGB1,KDM1A,MAPK14,MGMT,NET1,NIPBL,NOX4,RAD1,RAD51,RAD51AP1,RAD9A,RAD9B,RHOB,SFRP1,SFRP2,SIRT1,SNAI2,SWI5,TLK2,TMEM109,TP53,TP53BP1,TSPYL5,WRN,XRCC5,XRCC6,YAP1
GO:HORMONE_TRANSPORT	http://www.broadinstitute.org/gsea/msigdb/cards/GO_HORMONE_TRANSPORT	77	0.29851	0.861787	1	1	ABCC2,ACVR2B,ADM,AGTR2,ANXA1,CAMK2G,CARTPT,CCKAR,CDK16,CPLX1,CPLX3,CRHR1,CRYM,CYB5R4,EDN1,EDN3,EIF2AK3,EXOC3L1,FAM3B,FFAR1,FKBP1B,FOXD1,FZD4,GAL,GATA3,GHRH,GHRHR,GHRL,GHSR,GPR119,HNF1A,HNF1B,IL1RN,IL6,ILDR2,INHBA,LEP,LTBP4,LYN,MAFA,MC4R,MYO5A,NEUROD1,NPFF,PCLO,PDX1,PTPRN,PTPRN2,RAB11B,RAB11FIP2,RAB11FIP5,RAB1A,RAF1,RAPGEF4,RIMS2,SERPINA7,SLC16A10,SLC16A2,SLC18A2,SLC22A1,SLC22A9,SLC30A8,SLCO1B1,SLCO1C1,SLCO4A1,SMAD2,SMPD3,SNAP23,SNX19,STXBP3,TACR2,TBX3,TMF1,TRPV4,UBE2Q1,VGF,VIP
GO:POSITIVE_REGULATION_OF_INTERFERON_GAMMA_BIOSYNTHETIC_PROCESS	http://www.broadinstitute.org/gsea/msigdb/cards/GO_POSITIVE_REGULATION_OF_INTERFERON_GAMMA_BIOSYNTHETIC_PROCESS	12	0.2989	0.861787	1	1	CD276,CEBPG,EBI3,IL12B,IL21,IL27,TLR3,TLR7,TLR8,TLR9,TNFRSF13C,ZFPM1
GO:SINGLE_ORGANISM_CELL_ADHESION	http://www.broadinstitute.org/gsea/msigdb/cards/GO_SINGLE_ORGANISM_CELL_ADHESION	443	0.29901	0.861787	1	1	ABL1,ACTB,ACTG1,ACTN1,ADA,ADAM17,ADAM8,ADAM9,AIRE,AKIP1,AMICA1,ANTXR1,ANXA1,ANXA9,APBB1IP,APOA4,ARVCF,ASTN1,ATG5,ATP7A,AXL,AZI2,B2M,BATF,BAX,BCL11B,BCL2,BCL3,BMP7,BMX,BRAF,BTN3A1,BVES,C10orf54,C1orf177,CADM1,CAMSAP3,CARD11,CASP8,CBLL1,CCL19,CCL21,CCL5,CCND3,CCR7,CD151,CD1C,CD1D,CD2,CD209,CD276,CD28,CD2AP,CD34,CD3D,CD3E,CD3G,CD4,CD40LG,CD44,CD58,CD7,CD74,CD80,CD86,CD8A,CD8B,CD93,CDC42,CDH1,CDH10,CDH2,CDH24,CDH3,CDH5,CDH7,CDH9,CDHR2,CDK5R1,CDK6,CDSN,CEBPB,CEL,CERCAM,CHD7,CLEC4M,CLEC7A,CLIC1,CNTN4,COL13A1,COL14A1,COL19A1,COL8A2,CRISP2,CRNN,CRTAM,CSRP1,CSTA,CTNNA1,CTNNA2,CTNNA3,CTNNB1,CTNND1,CTNND2,CXADR,CYFIP2,CYP1B1,CYP26B1,CYR61,DAB1,DDOST,DLG1,DLG5,DLL4,DNAJA3,DNAJB6,DOCK2,DOCK8,DPP4,DSC2,DSG1,DSG2,DSG4,DSP,EBI3,EFNA1,EGFR,EGR1,EIF2AK4,ELF4,EOMES,EPHA1,EPHB3,ESAM,EZR,F2RL1,FADD,FAS,FAT1,FBLIM1,FCER1G,FER,FERMT2,FERMT3,FGA,FGB,FGFRL1,FGG,FIBP,FKBP1A,FKBP1B,FLNA,FN1,FNDC3A,FOXF1,FOXN1,FOXP1,FOXP3,FUT7,FYN,FZD4,FZD5,FZD7,FZD8,GAS6,GATA1,GATA3,GCNT1,GLDN,GLI3,GNAS,GOLPH3,GPA33,GPR98,HBB,HLA-E,HMGB1,HSH2D,HSPB1,HSPD1,ICAM1,ICAM2,ICAM3,ICAM4,ICAM5,ICOS,ICOSLG,IFNA1,IFNA10,IFNA13,IFNA14,IFNA16,IFNA17,IFNA2,IFNA21,IFNA4,IFNA5,IFNA6,IFNA7,IFNA8,IFNAR1,IFNB1,IFNE,IFNG,IFNK,IFNW1,IGSF5,IL12B,IL15,IL18R1,IL1B,IL2,IL23A,IL4,IL6,IL7,IL7R,ILK,INS,IRF1,IRF4,ITGA2B,ITGA4,ITGA5,ITGA7,ITGA8,ITGAD,ITGAL,ITGAV,ITGAX,ITGB1,ITGB2,ITGB3,ITGB5,ITGB7,ITK,ITPKB,JAG2,JAM2,JAM3,JMJD6,JUP,KIF13B,KIF14,KIRREL,KIRREL2,KIT,LAMA5,LAMB1,LAMC1,LAT,LCK,LCP1,LEF1,LEP,LEPR,LFNG,LIG4,LILRB1,LILRB2,LIMS2,LRP6,LY9,MADCAM1,MAFB,MALT1,MEGF10,MEGF11,MERTK,METAP1,MICA,MICALL2,MICB,MMP24,MPZL2,MSN,MYH9,MYL12A,MYL9,NCAM2,NCK1,NCK2,NCSTN,NEGR1,NFASC,NHEJ1,NINJ2,NKAP,NKX2-3,NLGN1,NLGN2,NLGN3,NLGN4X,NOV,NPHP1,NPHP4,NPNT,NRCAM,NRXN1,NRXN2,NRXN3,NT5E,NTN1,OLR1,P2RX7,P2RY12,PARVA,PATZ1,PAX1,PDGFRA,PDPN,PEAK1,PERP,PIK3CB,PIK3CD,PIK3CG,PIP5K1C,PKD1,PKD1L1,PKHD1,PKNOX1,PKP1,PKP2,PKP3,PKP4,PLA2G2D,PLEK,PLEKHA7,PODXL2,PPAP2B,PPP3CA,PPP3CB,PREX1,PRKDC,PRLR,PSEN1,PSMB10,PTGER4,PTPN2,PTPN22,PTPRC,PTPRU,PVRL1,PVRL3,RAB1A,RAB27A,RAC1,RAC2,RADIL,RAG1,RAG2,RAP2B,RAPGEF1,RC3H1,RC3H2,RELB,RET,RHOH,RIC8A,RIPK2,RIPK3,RNASE10,ROCK1,ROPN1B,RORA,RORC,RPL22,RPS6,RSAD2,RUNX2,S100A8,S100A9,SATB1,SCRIB,SELE,SELP,SEMA4A,SEMA4D,SHC1,SHH,SIGLEC1,SLA2,SLAMF6,SLC11A1,SLC7A11,SMAD3,SOX4,SOX9,SP3,SPN,SRC,SRCIN1,SRF,SRPX2,STAT5B,STAT6,STK10,STK11,STOML2,STXBP1,STXBP3,SYK,TBX21,TCF7,TEK,TGFB1,THBS4,THEMIS,THY1,TLN1,TNF,TNFRSF4,TNFSF14,TNFSF18,TNFSF4,TNFSF8,TNIP1,TNR,TNXB,TREML2,TSC1,TSPAN32,TSTA3,TTYH1,TYRO3,UMOD,VAMP3,VAV1,VCAM1,VCL,VEZT,VMP1,VNN1,WAS,WNT1,WNT3A,WNT4,WNT7B,ZAP70,ZBTB1,ZFP36L1,ZFP36L2,ZFPM1
GO:CELLULAR_MACROMOLECULE_LOCALIZATION	http://www.broadinstitute.org/gsea/msigdb/cards/GO_CELLULAR_MACROMOLECULE_LOCALIZATION	1170	0.29907	0.861787	1	1	ABCA12,ABCA7,ABRA,ACAP2,ACD,ACTN2,ADAR,ADIPOQ,ADORA1,ADPRH,ADPRHL1,AFG3L2,AGRN,AGT,AHCYL1,AHI1,AIP,AKAP12,AKAP5,AKAP6,AKT1,AKT2,AMN,AMOT,ANGPT1,ANK1,ANK2,ANK3,ANKRD13C,ANKRD32,ANXA2,AP1AR,AP1B1,AP1G1,AP1G2,AP1M1,AP1M2,AP1S1,AP1S2,AP1S3,AP2A1,AP2A2,AP2B1,AP2M1,AP2S1,AP3B1,AP3B2,AP3D1,AP3M1,AP3M2,AP3S1,AP3S2,AP4B1,AP4E1,AP4M1,APBA1,APOE,APPBP2,ARF4,ARF6,ARFGAP3,ARFIP1,ARFRP1,ARHGEF2,ARL1,ARL2,ARL3,ARL6,ARL6IP1,ARMCX3,ARNTL,ASNA1,ASPSCR1,ATG3,ATG4A,ATG4B,ATG4C,ATG4D,ATG9A,ATG9B,ATM,ATP1B1,ATP1B3,ATP6V1D,ATP9B,ATR,ATRX,AUP1,AURKA,AURKB,AXIN2,AZI1,BAD,BAG4,BAG6,BANP,BAX,BBC3,BBIP1,BBS1,BBS12,BBS4,BBS9,BCAP29,BCAP31,BCL2L11,BCL3,BCL6,BECN1,BICD1,BID,BLZF1,BMF,BMP4,BMP7,BRAF,BRCA2,BSG,BUB1B,C11orf73,C2CD3,C5orf42,CACNA1A,CACNB2,CACNB3,CALCR,CALR,CAPN3,CASC3,CASC5,CAV1,CAV3,CBLB,CCDC101,CCDC14,CCDC22,CCDC41,CCHCR1,CD4,CD63,CD74,CD81,CDC37,CDC42,CDH1,CDH2,CDK1,CDK5,CELSR1,CENPA,CEP250,CEP57,CEP68,CEP72,CHAMP1,CHCHD4,CHM,CHML,CHMP4A,CHMP4B,CLASP2,CLIP1,CLTA,CLTB,CLTC,CNGB1,CNTLN,CNTN2,CNTNAP1,CNTNAP2,COG3,COG7,COL1A1,COLQ,COPA,COPB1,COPB2,COPZ1,COPZ2,CORO1B,COX18,CPE,CRB3,CREB3,CRIPT,CROCC,CSE1L,CSNK1D,CSNK1E,CSRP3,CTDNEP1,CTNNA1,CTNNB1,CTSA,CTTN,DAG1,DBN1,DCTN2,DDX1,DDX3X,DENND4C,DERL1,DERL2,DHX9,DIAPH1,DISC1,DLG1,DLG2,DLG3,DLG4,DMD,DNAJA1,DNAJA3,DNAJB6,DNAJC19,DNAJC27,DNLZ,DNM1L,DPP10,DPP6,DRD1,DSCR3,DUSP16,DVL1,DVL2,DYNC2H1,DYNLL1,DYNLT1,DZIP1,EFCAB4A,EFR3A,EFR3B,EGF,EGFR,EGR2,EHD1,EHD2,EHD3,EIF5A,EMP2,EPB41L3,ERBB2IP,ERP29,ESCO2,ESR1,ETV5,EVI5,EVI5L,EXOC1,EXOC3,EXOC3L1,EXOC3L2,EXOC3L4,EXOC8,EXOSC10,EXOSC2,EXOSC3,EXPH5,EYA1,EZH2,EZR,F11R,F2R,FAF1,FAF2,FAM126A,FAM178A,FAM83D,FAU,FBLN5,FBXO7,FCER1G,FCHO2,FCN1,FERMT2,FGF10,FGF13,FGF7,FGF9,FIS1,FLNA,FLNB,FLOT1,FLOT2,FNTA,FRMD6,FUT10,FYB,G3BP2,GABARAP,GAS6,GAS8,GBF1,GCC1,GCC2,GCKR,GDAP1,GDF5,GET4,GGA1,GGA2,GGA3,GIPC1,GLRB,GNPTAB,GNPTG,GOLGA1,GOLGA4,GOLGA7,GOLPH3,GOPC,GOSR2,GPAA1,GPHN,GPIHBP1,GPR158,GRID2,GRIK2,GRIK5,GRIN3B,GRTP1,GSG2,GSK3B,GSN,H2AFY,H2AFY2,HDAC6,HEPACAM,HERC2,HES1,HEY2,HGS,HHEX,HIST1H1B,HK1,HK2,HM13,HOMER3,HOOK3,HPS4,HPS6,HSP90AA1,HSP90B1,HSPA4,HSPA5,HSPA8,HSPA9,HTR2A,ICK,ICMT,ID1,ID4,IFIT1,IFNG,IFT122,IFT140,IFT27,IFT43,IFT57,IFT74,IFT81,IKBKB,IL10,IMMP1L,IMMP2L,INPP5K,IPO11,IPO13,IPO4,IPO5,IPO7,IPO8,IPO9,ITGA4,ITGAL,ITGB1,ITGB1BP1,ITGB2,ITGB7,JAK2,JAK3,JUN,JUP,KCNA1,KCNB1,KCNB2,KCNIP3,KCNIP4,KDELR1,KDELR2,KDELR3,KEAP1,KIAA0753,KIF13A,KIF13B,KIF20B,KLHL21,KPNA1,KPNA3,KPNA4,KPNA5,KPNA6,KPNA7,KPNB1,KRAS,KRT18,LACRT,LAMA5,LAMP1,LAMTOR1,LAMTOR2,LAMTOR3,LATS1,LATS2,LIN7A,LIN7B,LIN7C,LMAN1,LMNA,LONP2,LRP4,LRP6,LRRC4,LRRK2,LRWD1,LTBP2,MACF1,MADCAM1,MAGI2,MAP7,MAPK1,MAPK3,MAPK9,MAPRE1,MARCH5,MARCKS,MCM3AP,MDFI,MDM2,MESDC2,MEX3D,MFF,MFN2,MICALL1,MID1,MID2,MIOS,MIPEP,MIS12,MLPH,MOAP1,MORC3,MPP5,MRAP,MRAP2,MRAS,MSX1,MTBP,MTCH2,MTERFD2,MTX1,MTX2,MTX3,MUSK,MXI1,MYADM,MYO1C,MYO5A,MYO6,MYO7A,MYRIP,MZT1,NACC2,NAGPA,NAPA,NAPB,NAPG,NCKIPSD,NDUFA13,NEDD1,NFASC,NFKBIA,NFKBIB,NFKBIE,NFKBIL1,NGFR,NIPBL,NKD2,NLGN1,NLGN2,NLRP5,NOP58,NPC1,NPLOC4,NPM1,NR5A1,NRAS,NRP1,NRXN1,NRXN2,NSF,NUBP1,NUP107,NUP133,NUP155,NUP188,NUP205,NUP214,NUP35,NUP50,NUP54,NUP62,NUP62CL,NUP85,NUP88,NUP98,NUPL1,NUPL2,NUTF2,NXT1,OBSCN,OBSL1,OPRD1,OPTN,OR1D2,OS9,OSBPL8,OXA1L,P2RY1,PACS1,PACS2,PACSIN1,PACSIN2,PAF1,PALM,PAM16,PAN3,PAQR3,PARD3,PARK2,PARP3,PAX6,PCM1,PDCD6,PDE2A,PDIA2,PDIA3,PDZD11,PES1,PEX1,PEX10,PEX12,PEX13,PEX14,PEX16,PEX19,PEX2,PEX26,PEX3,PEX5L,PEX6,PEX7,PFN4,PGAP1,PIBF1,PICK1,PIGK,PIGR,PIGW,PIH1D1,PIK3R1,PIK3R4,PIKFYVE,PINK1,PINX1,PIP5K1A,PKD1,PKD2,PKP2,PKP3,PLEKHF1,PLK1,PLRG1,PMAIP1,PML,PMPCA,POLA2,POT1,PPIL2,PPP1R10,PPP1R15A,PPP3CA,PRICKLE1,PRKCI,PRKCZ,PRKG2,PRPF18,PRPF19,PSMD10,PTCH1,PTPRK,PTPRU,PTTG1IP,PYGO1,RAB10,RAB11A,RAB11B,RAB11FIP3,RAB12,RAB13,RAB14,RAB15,RAB17,RAB18,RAB19,RAB1A,RAB1B,RAB21,RAB22A,RAB23,RAB24,RAB25,RAB26,RAB27A,RAB27B,RAB28,RAB2A,RAB2B,RAB30,RAB31,RAB32,RAB33A,RAB33B,RAB34,RAB35,RAB36,RAB37,RAB38,RAB39B,RAB3A,RAB3B,RAB3C,RAB3D,RAB3GAP1,RAB3GAP2,RAB3IP,RAB40A,RAB40AL,RAB40B,RAB40C,RAB41,RAB43,RAB4A,RAB4B,RAB5A,RAB5B,RAB5C,RAB6A,RAB6B,RAB6C,RAB7A,RAB7L1,RAB8A,RAB8B,RAB9A,RAB9B,RABGAP1,RABGAP1L,RABGEF1,RABL2A,RABL2B,RAC1,RAC2,RAD21,RAE1,RALA,RALB,RAMP1,RAMP2,RAMP3,RAN,RANBP1,RANBP17,RANBP2,RANBP6,RANGRF,RAP1A,RAP1B,RAP2A,RAPGEF2,RAPGEF6,RAPSN,RASD1,RASD2,RASEF,RASSF9,RB1,RBM22,RCC2,RDX,REEP1,REEP2,RELN,RER1,RERE,RFTN1,RFTN2,RGPD1,RGPD2,RGPD3,RGPD4,RGPD5,RGPD8,RHBDD1,RHOB,RHOD,RHOF,RHOG,RHOU,RIC3,RILPL1,RILPL2,RIMS1,RIMS2,RIT1,RIT2,RNF128,ROCK1,ROCK2,RPAIN,RPGR,RPH3A,RPH3AL,RPL10,RPL10A,RPL11,RPL12,RPL13,RPL13A,RPL14,RPL15,RPL17,RPL18,RPL18A,RPL19,RPL21,RPL22,RPL23,RPL23A,RPL24,RPL26,RPL26L1,RPL27,RPL27A,RPL28,RPL29,RPL3,RPL30,RPL31,RPL32,RPL34,RPL35,RPL35A,RPL36,RPL36A,RPL37,RPL37A,RPL38,RPL39,RPL3L,RPL4,RPL41,RPL5,RPL6,RPL7,RPL7A,RPL8,RPL9,RPLP0,RPLP1,RPLP2,RPS10,RPS11,RPS12,RPS13,RPS14,RPS15,RPS15A,RPS16,RPS17,RPS18,RPS2,RPS20,RPS21,RPS23,RPS24,RPS25,RPS26,RPS27,RPS27A,RPS28,RPS29,RPS3,RPS3A,RPS4X,RPS5,RPS6,RPS7,RPS8,RPS9,RPSA,RRAGA,RRAGB,RRAGC,RRAGD,RRAS,RSG1,RTN2,RTP1,RTP2,RTP3,RTP4,RUNDC1,RUVBL2,RYR2,S100A10,SAMM50,SAR1A,SAR1B,SCARB2,SCG5,SCIN,SCN3B,SCP2,SDCBP,SEC13,SEC16B,SEC23A,SEC23B,SEC23IP,SEC24A,SEC24B,SEC24C,SEC24D,SEC61A1,SEC61B,SEC61G,SEC62,SEC63,SEH1L,SEL1L,SGSM1,SGSM2,SGSM3,SH3BP4,SH3GLB1,SH3PXD2B,SHANK1,SHANK3,SHH,SIL1,SIN3A,SIX1,SIX2,SIX3,SIX4,SKAP1,SLC11A1,SLC12A1,SLC9A3R1,SLU7,SMAD7,SMO,SMURF1,SNAPIN,SNF8,SNUPN,SNX1,SNX10,SNX11,SNX13,SNX15,SNX16,SNX17,SNX18,SNX2,SNX27,SNX31,SNX33,SNX5,SNX6,SNX8,SNX9,SORL1,SOX9,SPAG4,SPAG5,SPATA7,SPCS1,SPCS2,SPO11,SPRN,SPTBN1,SPTBN4,SRGN,SRI,SRP14,SRP19,SRP54,SRP68,SRP72,SRP9,SRPR,SRPRB,SSB,SSNA1,SSR1,SSR2,SSR3,SSX2IP,STAM2,STAT3,STIL,STRADA,STRADB,STX10,STX11,STX12,STX16,STX17,STX18,STX19,STX1B,STX2,STX3,STX4,STX5,STX6,STX7,STX8,STXBP1,STXBP4,STXBP6,STYX,SUFU,SUMO1,SUN1,SUN2,SUN3,SUN5,SUPT7L,SURF4,SYK,SYNDIG1,SYNE1,SYNE2,SYNGAP1,SYNGR1,SYNJ2BP,SYNRG,SYS1,SYTL1,SYTL2,SYTL3,SYTL4,SYTL5,SYVN1,TAF3,TAF8,TAOK2,TAP1,TAP2,TBC1D1,TBC1D10A,TBC1D10B,TBC1D10C,TBC1D12,TBC1D13,TBC1D14,TBC1D15,TBC1D16,TBC1D2,TBC1D21,TBC1D22A,TBC1D22B,TBC1D25,TBC1D26,TBC1D2B,TBC1D30,TBC1D3B,TBC1D3H,TBC1D4,TBC1D5,TBC1D8,TBC1D8B,TBC1D9,TBC1D9B,TBCK,TERF2,TERF2IP,TERT,TESC,TEX15,TGFB1,TGFB2,TGFB3,TGFBRAP1,THRA,TIA1,TIAM1,TIMM10,TIMM13,TIMM17A,TIMM17B,TIMM22,TIMM44,TIMM50,TIMM8B,TIMM9,TINF2,TLK1,TLN1,TLN2,TMCO6,TMED10,TMED2,TMED9,TMEM129,TMEM150A,TMEM30A,TMEM33,TMEM88,TNF,TNFAIP2,TNFAIP3,TNFRSF1A,TNIK,TNKS,TNKS2,TNPO1,TNPO2,TNPO3,TOB1,TOLLIP,TOM1,TOM1L1,TOM1L2,TOMM20,TOMM20L,TOMM22,TOMM34,TOMM40,TOMM40L,TOMM5,TOMM7,TOMM70A,TONSL,TOPORS,TOR1A,TOR1AIP1,TOR1AIP2,TP53,TPR,TRAF3IP1,TRAK1,TRAK2,TRAM1,TRAM1L1,TRAM2,TRAPPC8,TRIP11,TRNT1,TRPS1,TSC2,TSNARE1,TSPAN14,TSPAN15,TSPAN17,TSPAN33,TSPAN5,TSPO,TTC21A,TTC21B,TTC26,TTC30A,TTC30B,TTC7A,TTC7B,TUB,TULP1,TULP2,TULP3,TULP4,TWF1,TWF2,UBA52,UBAC2,UBL4A,UFD1L,UGT8,UNC93B1,USO1,USP4,USP6NL,VAMP2,VAMP3,VAMP4,VAMP5,VAPA,VCL,VCP,VPS11,VPS13A,VPS13C,VPS13D,VPS16,VPS18,VPS25,VPS26A,VPS26B,VPS28,VPS29,VPS35,VPS36,VPS39,VPS41,VTI1A,VTI1B,WAPAL,WASL,WDR19,WDR35,WDR45,WIPI1,WIPI2,WLS,WNT11,WNT3A,WNT4,WNT5A,WRAP53,WRB,XPO1,XPO4,XPO5,XPO6,XPO7,XPOT,YBX1,YWHAB,YWHAE,YWHAG,YWHAH,YWHAQ,YWHAZ,ZBTB16,ZDHHC18,ZDHHC22,ZDHHC23,ZDHHC3,ZFAND2B,ZFAND6,ZFYVE16,ZFYVE27,ZFYVE9,ZNF365,ZNF385A,ZP2,ZP3,ZW10
GO:CATABOLIC_PROCESS	http://www.broadinstitute.org/gsea/msigdb/cards/GO_CATABOLIC_PROCESS	1667	0.29949	0.861787	1	1	AADAT,AASS,ABAT,ABCD1,ABCD2,ABCD3,ABCE1,ABHD10,ABHD12,ABHD2,ABHD4,ABHD6,ACAA1,ACAD10,ACAD11,ACAD8,ACAD9,ACADL,ACADM,ACADS,ACADSB,ACADVL,ACAN,ACAT1,ACBD5,ACE,ACE2,ACER1,ACHE,ACIN1,ACMSD,ACOT4,ACOT7,ACOT8,ACOX1,ACOX2,ACOX3,ACOXL,ACR,ACSF3,ACSL1,ACTRT1,ADA,ADAL,ADAM15,ADAMTS12,ADAMTS13,ADAMTS14,ADAMTS2,ADAMTS3,ADAMTS7,ADAMTS9,ADH4,ADH5,ADH7,ADIPOQ,ADO,ADORA1,ADPGK,AFMID,AGL,AGRN,AGXT,AGXT2,AHCY,AIFM1,AKR1A1,AKR1B10,AKR1D1,AKR1E2,AKT1,ALDH1A1,ALDH1B1,ALDH1L1,ALDH1L2,ALDH2,ALDH3A2,ALDH3B1,ALDH3B2,ALDH4A1,ALDH5A1,ALDH6A1,ALDH7A1,ALDOA,ALDOB,ALDOC,ALLC,ALPK1,AMACR,AMBP,AMBRA1,AMDHD1,AMDHD2,AMPD3,AMT,AMY2A,ANAPC1,ANAPC10,ANAPC11,ANAPC16,ANAPC2,ANAPC4,ANAPC5,ANAPC7,ANGPTL3,ANKIB1,ANKZF1,ANPEP,ANXA5,AOX1,APC,APOA1,APOA2,APOA4,APOA5,APOB,APOBEC2,APOBEC3A,APOBEC3C,APOBEC3F,APOBEC3G,APOBEC3H,APOC2,APOC3,APOE,ARG1,ARIH1,ARIH2,ARNTL,ARRB1,ARRB2,ARSB,ASB2,ASL,ASPA,ASPDH,ASPG,ASRGL1,ATE1,ATG10,ATG12,ATG13,ATG14,ATG2A,ATG2B,ATG3,ATG4A,ATG4B,ATG4C,ATG4D,ATG5,ATG7,ATG9A,ATG9B,ATM,ATP1B1,ATPIF1,ATXN3,AUH,AUP1,AURKA,AURKB,AXIN1,BACE1,BACE2,BAD,BAG6,BAP1,BCAN,BCAT1,BCAT2,BCKDHA,BCKDHB,BCKDK,BCO2,BDH1,BDH2,BECN1,BFAR,BGN,BHMT,BIRC2,BLOC1S1,BLVRA,BLVRB,BNIP3,BNIP3L,BOC,BPGM,BRSK2,BSCL2,BTRC,BUB1B,BUB3,C17orf97,C18orf25,C19orf68,C2orf40,C2orf43,C5,C8orf59,C9orf3,CA7,CALCB,CALM1,CALM2,CALM3,CAPN1,CAPN2,CAPS,CARNS1,CASC3,CASP3,CASP8,CAT,CBL,CBLC,CBR3,CCBL1,CCDC47,CCNB1,CCNF,CCRN4L,CD2AP,CD44,CD93,CDA,CDC16,CDC20,CDC23,CDC26,CDC27,CDC34,CDC37,CDK1,CDK5,CDKN2A,CDO1,CECR1,CECR2,CEL,CELA1,CES2,CHAF1B,CHDH,CHEK2,CHFR,CHI3L1,CHI3L2,CHIA,CHID1,CHIT1,CHMP4B,CHMP4C,CHST3,CISD2,CLN3,CLN5,CLN6,CLN8,CLOCK,CLPP,CLPS,CLPX,CLVS1,CNOT1,CNOT10,CNOT2,CNOT3,CNOT4,CNOT6,CNOT6L,CNOT7,CNOT8,COL10A1,COL11A1,COL11A2,COL12A1,COL13A1,COL15A1,COL18A1,COL19A1,COL1A1,COL1A2,COL25A1,COL2A1,COL3A1,COL4A1,COL4A2,COL4A3,COL4A4,COL4A5,COL4A6,COL5A1,COL5A2,COL5A3,COL6A1,COL6A2,COL6A3,COL6A5,COL6A6,COL7A1,COL8A1,COL8A2,COLQ,COMT,COPS3,COX8A,CPA2,CPN1,CPS1,CPT1A,CPT1B,CPT1C,CPT2,CPVL,CRABP1,CRAT,CRBN,CRNKL1,CROT,CRYL1,CRYM,CRYZ,CSDE1,CSNK1A1,CSPG4,CSPG5,CTBS,CTH,CTIF,CTNNB1,CTSA,CTSB,CTSC,CTSD,CTSF,CTSH,CTSK,CTSO,CTSS,CTSW,CTSZ,CUL1,CUL2,CUL3,CUL4A,CUL4B,CUL5,CUL7,CUL9,CYLD,CYP1A1,CYP1A2,CYP1B1,CYP24A1,CYP26A1,CYP26B1,CYP26C1,CYP27B1,CYP2A6,CYP2B6,CYP2C19,CYP2C8,CYP2C9,CYP2D6,CYP39A1,CYP3A4,CYP3A5,CYP46A1,CYP4A11,CYP4B1,CYP4F11,CYP4F12,CYP4F2,CYP4F3,CYP7A1,DAB2IP,DAGLA,DAGLB,DAK,DAO,DBH,DBT,DCN,DCP1B,DCP2,DCPS,DCTPP1,DCXR,DDAH1,DDAH2,DDB1,DDHD1,DDHD2,DDIT3,DDO,DDX6,DECR1,DEDD2,DENND3,DERA,DERL1,DERL2,DERL3,DFFA,DFFB,DHDH,DHPS,DHTKD1,DHX34,DICER1,DIO3,DIS3,DIS3L,DIS3L2,DKKL1,DLD,DLST,DMGDH,DNA2,DNAAF2,DNAJB2,DNAJB9,DNAJC10,DNAJC3,DNASE1,DNASE1L1,DNASE1L2,DNASE1L3,DNASE2,DNASE2B,DPEP1,DPF3,DPYD,DPYS,DROSHA,DTD1,DTL,DUOX1,DUOX2,DUT,DZANK1,DZIP3,ECE1,ECH1,ECHS1,ECI1,ECI2,EDC3,EDC4,EDEM1,EDEM2,EDEM3,EHHADH,EIF2S1,EIF3E,EIF4A1,EIF4A2,EIF4A3,EIF4B,EIF4E,EIF4G1,ELANE,ENC1,ENDOG,ENO1,ENO3,ENO4,ENOSF1,ENPEP,ENPP1,ENPP2,ENPP3,ENPP4,ENPP6,ENTPD2,ENTPD3,ENTPD4,EPHX1,EPHX2,EPX,ERAP1,ERAP2,ERCC8,ERI1,ERLEC1,ERLIN1,ERLIN2,ERN1,ERN2,ESD,ETF1,ETFA,ETFB,ETFDH,EXOSC1,EXOSC10,EXOSC2,EXOSC3,EXOSC5,EXOSC6,EXOSC7,EXOSC8,EXOSC9,FAAH,FABP1,FABP12,FABP2,FABP3,FABP4,FABP5,FABP6,FABP7,FABP9,FAF1,FAF2,FAH,FAM131B,FAM13B,FANCC,FANCF,FAP,FAU,FBXL12,FBXL14,FBXL15,FBXL19,FBXL2,FBXL22,FBXL3,FBXL4,FBXL5,FBXL7,FBXO10,FBXO11,FBXO18,FBXO2,FBXO21,FBXO22,FBXO25,FBXO31,FBXO32,FBXO36,FBXO39,FBXO4,FBXO45,FBXO6,FBXO7,FBXO8,FBXO9,FBXW11,FBXW4,FBXW5,FBXW7,FEN1,FGF2,FGF23,FGFBP1,FIS1,FMO4,FMOD,FOXL2,FOXRED2,FTCD,FUCA1,FUCA2,FUNDC1,FUNDC2,FURIN,FUT1,FUT10,FUT2,FUT4,FUT5,FUT6,FUT7,FUT8,FUT9,FZR1,G6PC,GAA,GABARAPL1,GABARAPL2,GABARAPL3,GABRA5,GAD1,GAD2,GALC,GALE,GALK1,GALNS,GALT,GAN,GAPDH,GAPDHS,GBA,GBA2,GCAT,GCDH,GCK,GCSH,GDA,GDE1,GDF5,GET4,GGT1,GK,GK2,GK5,GLA,GLB1,GLDC,GLS,GLS2,GLUD1,GLUD2,GLUL,GLYCTK,GM2A,GMIP,GNPDA1,GNS,GOT1,GOT2,GPC1,GPC2,GPC3,GPC4,GPC5,GPC6,GPCPD1,GPD1,GPD1L,GPD2,GPI,GPRASP1,GPT,GPT2,GPX1,GPX3,GSK3A,GSK3B,GSPT1,GSPT2,GSTM1,GSTM2,GSTM3,GSTM4,GSTO1,GSTZ1,GTSE1,GUSB,GYG1,GYG2,GZMA,H1F0,HAAO,HACE1,HACL1,HADH,HADHA,HADHB,HAGH,HAL,HAO1,HAPLN1,HBA1,HBA2,HBB,HCAR1,HDAC6,HDC,HECTD1,HECTD2,HECTD3,HECW1,HECW2,HERC2,HERC3,HERC4,HERC5,HERC6,HEXA,HEXB,HGD,HGSNAT,HIBADH,HIBCH,HINT1,HK1,HK2,HK3,HKDC1,HM13,HMGB1,HMGB2,HMGCL,HMMR,HMOX1,HMOX2,HNMT,HNRNPD,HOGA1,HPD,HPR,HPRT1,HPSE,HPSE2,HRASLS,HRASLS2,HSD17B10,HSD17B11,HSD17B14,HSD17B4,HSD17B6,HSF2BP,HSP90B1,HSPA5,HSPG2,HTRA2,HUWE1,HYAL1,HYAL2,HYAL3,HYAL4,IAH1,IDE,IDO1,IDO2,IDS,IDUA,IL4I1,IMPA1,IMPA2,INPP1,INPP5E,INPP5F,INPP5K,IPPK,ISG15,ISG20,IST1,ITCH,ITPA,ITPKC,IVD,JKAMP,KAT5,KCNK3,KCTD10,KCTD13,KCTD17,KEAP1,KERA,KHK,KHSRP,KIAA0368,KIAA1199,KIF14,KIF16B,KLHDC8A,KLHL15,KLHL20,KLHL21,KLHL25,KLHL28,KLHL3,KLHL32,KLHL7,KLHL8,KLK6,KMO,KPNA1,KPNB1,KRCC1,KRT15,KRT73,KYNU,LARP1B,LDHA,LDLR,LENG9,LEP,LGMN,LIN28A,LIN28B,LIPA,LIPE,LIPF,LIPG,LIPH,LIPI,LIPJ,LIPK,LIPM,LIPN,LMCD1,LNPEP,LNX1,LONP1,LONP2,LPIN1,LPIN2,LPIN3,LPL,LPO,LRP5,LRSAM1,LRTOMT,LSM1,LSM2,LSM3,LSM4,LSM5,LSM6,LSM7,LTA4H,LUM,LYG1,LYG2,LYPLA1,LYPLA2,LYPLAL1,LYVE1,MAD2L1,MAGEC2,MAGOH,MAGOHB,MAN1B1,MAN2B1,MAN2B2,MAN2C1,MANBA,MAOA,MAOB,MAP1A,MAP1LC3A,MAP1LC3B2,MAP1LC3C,MAP2K1,MAP3K12,MARCH6,MARK2,MBD4,MBD5,MCCC1,MCCC2,MCEE,MDH1,MDM2,MEX3C,MGAM,MGAT1,MGEA5,MGLL,MIOX,MLH1,MLYCD,MMAA,MMP1,MMP10,MMP11,MMP13,MMP14,MMP15,MMP16,MMP19,MMP20,MMP26,MMP27,MMP3,MMP7,MMP8,MMP9,MPG,MPO,MPST,MRC2,MRPS10,MRPS2,MRTO4,MSTN,MTAP,MTHFS,MTMR2,MTMR7,MTOR,MTPAP,MTRR,MUS81,MUT,MUTYH,MYH11,MYLIP,MYLK,MYOM1,NAALAD2,NAGA,NAGK,NAGLU,NANOS2,NAPEPLD,NAPSA,NBAS,NCAN,NCBP1,NCBP2,NCEH1,NDFIP1,NDUFB9,NEDD4L,NEDD8,NEFM,NEIL1,NEIL2,NEU1,NEU2,NEU3,NEU4,NFE2L2,NGLY1,NHLRC1,NME2,NOS1,NOS2,NOS3,NOTUM,NPEPPS,NPL,NPLOC4,NR1D1,NR1I2,NR2C2,NSFL1C,NT5C,NT5C1A,NT5C1B,NT5C2,NT5E,NT5M,NTHL1,NTSR1,NUB1,NUDT1,NUDT12,NUDT15,NUDT16,NUDT18,NUDT19,NUDT3,NUDT5,NUDT7,NUDT9,OAS2,OAT,OBSCN,OC90,OGDH,OGDHL,OGG1,OGN,OMA1,OMD,OS9,OTC,OTUD7A,OVGP1,OXCT1,OXCT2,P2RX5,P2RX7,PABPC1,PABPC4,PAFAH1B1,PAFAH1B2,PAFAH1B3,PAFAH2,PAH,PAIP1,PAN2,PAN3,PAOX,PAPD4,PAPD5,PARK2,PARK7,PARN,PATL1,PATL2,PCBD1,PCBP2,PCCA,PCCB,PCNP,PCSK9,PCYOX1,PCYOX1L,PDCD6IP,PDDC1,PDE10A,PDE11A,PDE1B,PDE2A,PDE3A,PDE3B,PDE4A,PDE4B,PDE4C,PDE4D,PDE5A,PDE7A,PDE7B,PDE8A,PDE8B,PDE9A,PDK1,PDXP,PELO,PEPD,PEX13,PEX2,PEX3,PEX7,PFKFB1,PFKFB2,PFKFB3,PFKFB4,PFKL,PFKM,PFKP,PGA4,PGA5,PGAM1,PGAM2,PGAM4,PGC,PGK1,PGK2,PGLYRP1,PGLYRP2,PGLYRP3,PGLYRP4,PGM1,PGM2,PGM5,PHKA1,PHKA2,PHKB,PHKG1,PHKG2,PHYH,PHYHIP,PI4K2A,PIK3CA,PIK3R4,PINK1,PIPOX,PJA1,PKLR,PLA1A,PLA2G10,PLA2G12A,PLA2G12B,PLA2G15,PLA2G16,PLA2G1B,PLA2G2A,PLA2G2C,PLA2G2D,PLA2G2E,PLA2G2F,PLA2G3,PLA2G4A,PLA2G4B,PLA2G4C,PLA2G4D,PLA2G4E,PLA2G4F,PLA2G5,PLA2G6,PLA2G7,PLB1,PLBD1,PLBD2,PLCB1,PLCB2,PLCB3,PLCB4,PLCD1,PLCD3,PLCD4,PLCE1,PLCG1,PLCG2,PLCH1,PLCH2,PLCXD2,PLCXD3,PLCZ1,PLD1,PLD2,PLD3,PLD4,PLD6,PLK1,PLOD2,PMAIP1,PML,PNKD,PNLIP,PNLIPRP3,PNP,PNPLA1,PNPLA2,PNPLA3,PNPLA4,PNPLA5,PNPLA6,PNPLA8,PNPO,PNPT1,PNRC2,POLR2D,POLR2G,PON1,PON2,PON3,POP1,PPARD,PPARGC1A,PPAT,PPM1K,PPP1R8,PPP2CA,PPP2CB,PPP2R1A,PPP2R2A,PPP2R5C,PPT1,PPY,PRDX1,PRDX2,PRDX3,PRDX5,PRDX6,PRELP,PRIMA1,PRKD2,PRKG1,PRODH,PRODH2,PRPF18,PRPF19,PRSS16,PRTFDC1,PRTN3,PSMA1,PSMA2,PSMA3,PSMA4,PSMA5,PSMA6,PSMA7,PSMA8,PSMB1,PSMB10,PSMB11,PSMB2,PSMB3,PSMB4,PSMB5,PSMB6,PSMB7,PSMB8,PSMB9,PSMC1,PSMC2,PSMC3,PSMC4,PSMC5,PSMC6,PSMD1,PSMD10,PSMD11,PSMD12,PSMD13,PSMD14,PSMD2,PSMD3,PSMD4,PSMD5,PSMD6,PSMD7,PSMD8,PSMD9,PSME1,PSME2,PSME3,PSME4,PSMF1,PTEN,PTER,PTPN23,PTTG1,PXDN,PXDNL,PYGB,PYGL,PYGM,QDPR,QPRT,RAB12,RAB7A,RAD23A,RAD23B,RANBP1,RARRES3,RBBP6,RBCK1,RBKS,RBX1,RC3H1,RCHY1,REN,RENBP,REP15,RFFL,RFWD3,RHBDD1,RIMS3,RIPK1,RLIM,RNASE2,RNASE3,RNASE6,RNASEH1,RNASEH2A,RNASEH2B,RNASEH2C,RNASET2,RNF103,RNF11,RNF121,RNF122,RNF126,RNF128,RNF139,RNF14,RNF144A,RNF144B,RNF145,RNF146,RNF165,RNF168,RNF175,RNF181,RNF185,RNF187,RNF19A,RNF19B,RNF20,RNF213,RNF216,RNF217,RNF222,RNF24,RNF38,RNF4,RNF40,RNF41,RNF43,RNF44,RNF5,RNF6,RNF7,RNF8,RNH1,RNPEP,RNPEPL1,RNPS1,RPE,RPL10,RPL10A,RPL11,RPL12,RPL13,RPL13A,RPL14,RPL15,RPL17,RPL18,RPL18A,RPL19,RPL21,RPL22,RPL23,RPL23A,RPL24,RPL26,RPL26L1,RPL27,RPL27A,RPL28,RPL29,RPL3,RPL30,RPL31,RPL32,RPL34,RPL35,RPL35A,RPL36,RPL36A,RPL37,RPL37A,RPL38,RPL39,RPL3L,RPL4,RPL41,RPL5,RPL6,RPL7,RPL7A,RPL8,RPL9,RPLP0,RPLP1,RPLP2,RPS10,RPS11,RPS12,RPS13,RPS14,RPS15,RPS15A,RPS16,RPS17,RPS18,RPS2,RPS20,RPS21,RPS23,RPS24,RPS25,RPS26,RPS27,RPS27A,RPS28,RPS29,RPS3,RPS3A,RPS4X,RPS5,RPS6,RPS7,RPS8,RPS9,RPSA,RQCD1,SAMHD1,SARDH,SAT1,SAT2,SCARB1,SCARF1,SCP2,SCPEP1,SDC1,SDC2,SDC3,SDC4,SDF2L1,SDS,SEC61B,SEL1L,SERPINB10,SESN2,SETMAR,SFRP4,SGPL1,SGSH,SH3GLB1,SHMT1,SIAH1,SIAH2,SIAH3,SIRT1,SIRT2,SKIV2L,SKIV2L2,SKP1,SKP2,SLC1A3,SLC1A4,SLC22A3,SLC25A17,SLC25A21,SLC27A2,SLC27A4,SLC35B3,SLC35C1,SLC37A4,SLC44A1,SLC6A1,SLC6A3,SLC9A1,SLCO1A2,SLFN14,SMG1,SMG5,SMG6,SMG7,SMG8,SMG9,SMOX,SMPD1,SMPD3,SMPD4,SMPDL3A,SMPDL3B,SMUG1,SMURF1,SMURF2,SNF8,SNRPB,SNRPD1,SNRPF,SNTG1,SNX17,SNX25,SOCS6,SORD,SPACA3,SPATA18,SPHK1,SPO11,SPOP,SPOPL,SQSTM1,SRD5A3,STAB2,STAT2,STK32A,STOM,STS,STT3B,STUB1,SULT2A1,SUPT3H,SUPV3L1,SYNJ1,SYVN1,TAT,TATDN1,TATDN2,TBC1D5,TBL1X,TBL1XR1,TCEB1,TCIRG1,TDG,TDO2,TET2,TGFB1,TGFB1I1,THNSL2,THRAP3,TINAG,TINAGL1,TKTL1,TMEM129,TMEM150A,TMEM203,TMEM39A,TMEM39B,TMEM67,TMUB1,TNFAIP1,TNFAIP3,TNKS1BP1,TOM1L1,TOMM7,TOPORS,TOR1A,TP53,TP53INP2,TPO,TPP1,TRAF2,TRAPPC8,TREM1,TRERF1,TRHDE,TRIM13,TRIM24,TRIM25,TRIM32,TRIM38,TRIM72,TRIM9,TRIP12,TRPC4AP,TSG101,TST,TTC3,TUT1,TXLNA,TYMP,UBA1,UBA52,UBA6,UBA7,UBAP1,UBB,UBC,UBD,UBE2A,UBE2B,UBE2C,UBE2D1,UBE2D2,UBE2D3,UBE2E1,UBE2G1,UBE2G2,UBE2H,UBE2I,UBE2J1,UBE2J2,UBE2K,UBE2L3,UBE2L6,UBE2N,UBE2R2,UBE2S,UBE2U,UBE2W,UBE2Z,UBE3A,UBE3B,UBE3C,UBE4A,UBE4B,UBQLN1,UBQLN2,UBR1,UBR2,UBR3,UBR4,UBR5,UBXN1,UBXN11,UBXN2A,UBXN2B,UBXN4,UCHL1,UCHL3,UCHL5,UFD1L,UGT1A1,UGT1A4,UGT2B4,UHMK1,UHRF2,UNG,UPB1,UPF1,UPF2,UPF3A,UPF3B,UPP1,UPP2,UROC1,USE1,USP1,USP10,USP11,USP12,USP13,USP14,USP15,USP16,USP18,USP19,USP2,USP20,USP21,USP22,USP24,USP25,USP26,USP27X,USP28,USP29,USP3,USP30,USP31,USP32,USP33,USP34,USP35,USP36,USP37,USP38,USP4,USP40,USP41,USP42,USP43,USP44,USP45,USP46,USP47,USP48,USP49,USP50,USP51,USP6,USP7,USP8,USP9X,UVRAG,VCAN,VCP,VPS25,VPS28,VPS36,VPS37A,VPS4A,VPS4B,WDR45,WFS1,WIBG,WIPI1,WIPI2,WNT1,WWP1,WWP2,WWTR1,XBP1,XDH,XPNPEP1,XRN1,XRN2,XYLB,YIPF1,YME1L1,YOD1,YWHAH,ZC3H12A,ZCCHC11,ZCCHC17,ZCCHC6,ZFP36,ZFP36L1,ZFP36L2,ZHX2,ZMPSTE24,ZNF189,ZNF259,ZNF593,ZNRF1,ZNRF3,ZNRF4,ZRANB1
GO:PYRIMIDINE_NUCLEOBASE_METABOLIC_PROCESS	http://www.broadinstitute.org/gsea/msigdb/cards/GO_PYRIMIDINE_NUCLEOBASE_METABOLIC_PROCESS	19	0.29961	0.861787	1	1	ALDH6A1,CAD,CDA,CMPK1,CPS1,DHODH,DPYD,DPYS,MAPK1,MTOR,RRM1,TET2,TYMP,TYMS,UCK1,UCK2,UCKL1,UMPS,UPRT
GO:MAINTENANCE_OF_PROTEIN_LOCALIZATION_IN_ORGANELLE	http://www.broadinstitute.org/gsea/msigdb/cards/GO_MAINTENANCE_OF_PROTEIN_LOCALIZATION_IN_ORGANELLE	28	0.29968	0.861787	1	1	AKT1,ANKRD13C,ARL2,BBS4,BCL3,GPAA1,GRIK5,HK1,HK2,HSPA5,KDELR1,KDELR2,KDELR3,MORC3,NR5A1,OS9,PDIA2,PDIA3,PINK1,PML,SUN1,SUN2,SUPT7L,SYNE1,TAF3,TAF8,TOPORS,TSPO
GO:PHOTORECEPTOR_CELL_DEVELOPMENT	http://www.broadinstitute.org/gsea/msigdb/cards/GO_PHOTORECEPTOR_CELL_DEVELOPMENT	37	0.29974	0.861787	1	1	AHI1,ARL3,BBS4,CABP4,CCDC66,CEP290,CNGB1,CRB1,FSCN2,GNAT1,GNAT2,GNGT1,HCN1,IFT140,MFRP,MYO7A,NAGLU,NPHP4,NRL,NTRK2,OLFM3,PAX6,PDE6C,PRDM1,PRKCI,RDH13,RORB,RP1,RP1L1,RPE65,RPGRIP1,TH,THY1,TOPORS,TRPM1,TULP1,VEGFA
REACTOME:G_BETA_GAMMA_SIGNALLING_THROUGH_PI3KGAMMA	http://www.broadinstitute.org/gsea/msigdb/cards/REACTOME_G_BETA_GAMMA_SIGNALLING_THROUGH_PI3KGAMMA	24	0.30001	0.861787	1	1	AKT1,AKT2,AKT3,GNB1,GNB2,GNB4,GNB5,GNG10,GNG11,GNG12,GNG13,GNG2,GNG3,GNG4,GNG5,GNG7,GNG8,GNGT1,GNGT2,PDPK1,PIK3CG,PIK3R5,PIK3R6,RHOA
GO:CALCIUM_CHANNEL_REGULATOR_ACTIVITY	http://www.broadinstitute.org/gsea/msigdb/cards/GO_CALCIUM_CHANNEL_REGULATOR_ACTIVITY	37	0.30002	0.861787	1	1	AMBP,C8orf44-SGK3,CABP4,CACNA2D3,CACNA2D4,CACNB2,CAV3,CCDC109B,CRISP1,FKBP1A,FKBP1B,GNB2,GRM2,GRM3,GRM7,HPCAL4,ITPR1,NPY,NPY2R,NRXN1,NRXN2,NRXN3,PACSIN3,PHPT1,PLN,PRKCB,PRKG1,SGK1,SGK2,SGK3,SLC30A1,SRI,STIM1,STIM2,TMEM110,TNNI3,TSPAN13
GO:CORE_PROMOTER_BINDING	http://www.broadinstitute.org/gsea/msigdb/cards/GO_CORE_PROMOTER_BINDING	144	0.30006	0.861787	1	1	ARNTL,ATF4,BAZ2A,CALCOCO1,CCAR1,CDK9,CHD2,CLOCK,CREM,CRY1,DHX36,E2F1,E2F2,E2F3,E2F7,E2F8,ELK1,ELK4,EP300,ESR1,ESR2,EZH2,FOS,FOXO3,FOXP3,GADD45A,GATA1,GATA2,GATA3,GATA6,GBX2,GTF2B,H2AFY,H2AFZ,H3F3A,H3F3B,HDAC1,HDAC2,HDAC4,HDAC5,HDAC6,HEYL,HMGA2,HNF4A,HNRNPU,HOXB3,HSF2,IFI16,INSM1,IRF7,IRF9,KDM3A,KLF10,KLF4,MAZ,MED1,MEF2C,MEOX1,MTF1,MYBBP1A,MYOCD,MYOD1,MYOG,NEUROG3,NFIL3,NFYA,NKX2-1,NKX3-1,NONO,NOTCH1,NPAS2,NR1D1,NR1D2,NR4A2,NR4A3,NRF1,NRIP1,NSD1,PARK7,PAX6,PAX8,PDX1,PIH1D1,PPARG,PRMT5,PROX1,PSPC1,RB1,RBMX,RBPJ,RELB,REST,RORA,RREB1,RRN3,RUNX1,RUNX2,RUVBL2,SAFB,SFPQ,SIRT1,SMAD1,SMAD5,SMARCA4,SMARCB1,SMYD3,SOHLH1,SOHLH2,SOX1,SOX11,SOX3,SOX4,SOX8,SOX9,SP1,SP3,SPI1,STAT1,STAT5B,STAT6,SUZ12,TAF1B,TAF1C,TAL1,TBP,TBR1,TCF7,TFAP2A,TFAP2B,TFAP2C,THRAP3,TOP1,TP53,UBTF,WBP2,XBP1,YAP1,ZFHX3,ZFPM1,ZNF277,ZNF281,ZNF335,ZNF431,ZNF750
GO:CONDENSED_CHROMOSOME	http://www.broadinstitute.org/gsea/msigdb/cards/GO_CONDENSED_CHROMOSOME	183	0.30011	0.861787	1	1	ADD3,AHCTF1,AKAP8,APITD1,AURKA,AURKB,AURKC,BANF1,BIRC5,BLM,BOD1,BRCA1,BRD4,BUB1,BUB1B,BUB3,C9orf114,CASC5,CBX3,CCDC155,CCNB1,CCNB1IP1,CDCA5,CDK2,CDX2,CEBPB,CENPA,CENPE,CENPF,CENPH,CENPK,CENPM,CENPN,CENPO,CENPT,CENPV,CENPW,CFDP1,CHAMP1,CHEK1,CHMP1A,CLASP1,CLASP2,CSNK1A1,CTCF,DCTN3,DCTN5,DCTN6,DMC1,DSN1,DYNC1I1,DYNC1LI1,DYNLT3,EID3,ERCC6L,FANCD2,H2AFX,H2AFY,HJURP,HMBS,HMGB1,HMGB2,HORMAD1,HORMAD2,HSPA2,HUS1,HUS1B,INCENP,ITGB3BP,KIF2B,KIF2C,KIFAP3,KNTC1,L3MBTL1,LIG4,LRPPRC,MAD1L1,MAD2L1,MIS12,MIS18BP1,MKI67,MLH1,MLH3,MRE11A,MSH4,MSH5,NCAPD2,NCAPD3,NCAPG,NCAPH,NDC80,NDE1,NDEL1,NDNL2,NEK2,NOL6,NSL1,NSMCE1,NSMCE2,NSMCE4A,NUDCD2,NUF2,NUP107,NUP133,NUP37,NUP43,NUP85,ORC2,PES1,PHF2,PHF6,PINX1,PLK1,PMF1,PMS1,PPP1CC,RAD1,RAD21,RAD21L1,RAD50,RAD51,RAD51C,RAD9A,RAD9B,RANGAP1,RCC1,REC8,RGS12,RNF212,RRS1,RSPH1,SEH1L,SEPT2,SEPT6,SEPT7,SETMAR,SGOL1,SGOL2,SKA1,SKA2,SKA3,SMARCA5,SMC1A,SMC1B,SMC2,SMC3,SMC4,SMC5,SMC6,SPAG5,SPC24,SPC25,SS18L1,STAG3,STRA13,SUN2,SUV39H1,SUV420H1,SUV420H2,SYCE1,SYCE1L,SYCE2,SYCE3,SYCP1,SYCP2,SYCP3,SYN1,TEX11,TEX12,TEX14,TOP2A,TOP3B,TOPBP1,TP53BP1,TTN,TUBG1,UBE2I,WAPAL,XRCC4,ZNF207,ZW10,ZWILCH,ZWINT
GO:MITOCHONDRIAL_PROTEIN_COMPLEX	http://www.broadinstitute.org/gsea/msigdb/cards/GO_MITOCHONDRIAL_PROTEIN_COMPLEX	127	0.30023	0.861787	1	1	ANKZF1,APOO,APOOL,ATP5A1,ATP5B,ATP5C1,ATP5D,ATP5E,ATP5EP2,ATP5F1,ATP5G1,ATP5G2,ATP5G3,ATP5H,ATP5I,ATP5J,ATP5J2,ATP5L,ATP5L2,ATP5O,ATPIF1,BAX,BCKDHA,BCKDHB,BCKDK,BCS1L,C11orf83,C14orf2,C19orf70,CCDC109B,CHCHD3,CHCHD6,CLPX,COX4I1,COX4I2,COX5A,COX6A1,COX6A2,COX8A,COX8C,DBT,DNA2,FOXRED1,HADHA,IMMP1L,IMMP2L,IMMT,MCU,MICU1,MRPS36,NDUFA1,NDUFA10,NDUFA11,NDUFA12,NDUFA13,NDUFA2,NDUFA4,NDUFA5,NDUFA6,NDUFA7,NDUFA8,NDUFA9,NDUFAB1,NDUFAF1,NDUFB1,NDUFB10,NDUFB11,NDUFB2,NDUFB3,NDUFB4,NDUFB5,NDUFB6,NDUFB7,NDUFB8,NDUFB9,NDUFC1,NDUFC2,NDUFS1,NDUFS2,NDUFS3,NDUFS4,NDUFS5,NDUFS6,NDUFS7,NDUFS8,NDUFV1,NDUFV2,NDUFV3,PAM16,PARK7,PDK1,PDK2,PINK1,PMPCB,PNPT1,POLG,PPIF,SAMM50,SDHA,SDHB,SDHC,SDHD,SNCA,SUPV3L1,TIMM10,TIMM13,TIMM17A,TIMM17B,TIMM22,TIMM50,TIMM8B,TIMM9,TOMM20,TOMM20L,TOMM22,TOMM40,TOMM40L,TOMM5,TOMM6,TOMM7,TOMM70A,UQCR10,UQCRB,UQCRC1,UQCRC2,UQCRFS1,USMG5
GO:CYTOLYSIS	http://www.broadinstitute.org/gsea/msigdb/cards/GO_CYTOLYSIS	23	0.30028	0.861787	1	1	ALB,APOL1,BAK1,C5,C6,C7,C8A,C8B,C8G,C9,CAPN3,GZMA,GZMB,GZMH,GZMM,HPRT1,LYZ,MICA,MICB,MMD,P2RX7,PRF1,TSTA3
GO:SEMAPHORIN_PLEXIN_SIGNALING_PATHWAY	http://www.broadinstitute.org/gsea/msigdb/cards/GO_SEMAPHORIN_PLEXIN_SIGNALING_PATHWAY	35	0.30031	0.861787	1	1	ARHGDIA,FARP2,FLNA,MET,NRP1,NRP2,PLXNA1,PLXNA2,PLXNA3,PLXNA4,PLXNB1,PLXNB2,PLXNB3,PLXNC1,PLXND1,RAC1,SEMA3A,SEMA3C,SEMA3D,SEMA3E,SEMA3F,SEMA3G,SEMA4A,SEMA4B,SEMA4C,SEMA4D,SEMA4F,SEMA4G,SEMA5A,SEMA5B,SEMA6A,SEMA6B,SEMA6C,SEMA6D,SEMA7A
GO:HISTONE_H3_K4_METHYLATION	http://www.broadinstitute.org/gsea/msigdb/cards/GO_HISTONE_H3_K4_METHYLATION	26	0.30031	0.861787	1	1	ARID4A,ASH1L,ASH2L,CTR9,CXXC1,DPY30,DYDC1,DYDC2,HIST1H1C,HIST1H1D,HIST1H1E,KDM6A,OGT,PAXIP1,RBBP5,RTF1,SETD1A,SETD1B,SETD3,SETMAR,TET2,TET3,WDR5,WDR61,WDR82,ZNF335
GO:TRANSMEMBRANE_TRANSPORTER_ACTIVITY	http://www.broadinstitute.org/gsea/msigdb/cards/GO_TRANSMEMBRANE_TRANSPORTER_ACTIVITY	943	0.30035	0.861787	1	1	ABCA1,ABCA10,ABCA12,ABCA13,ABCA2,ABCA3,ABCA4,ABCA5,ABCA6,ABCA7,ABCA8,ABCA9,ABCB1,ABCB10,ABCB11,ABCB4,ABCB5,ABCB6,ABCB7,ABCB8,ABCB9,ABCC1,ABCC10,ABCC11,ABCC12,ABCC2,ABCC3,ABCC4,ABCC5,ABCC6,ABCC8,ABCC9,ABCD1,ABCD2,ABCD3,ABCD4,ABCG1,ABCG2,ABCG4,ABCG5,ABCG8,ADAMTS8,ADC,ANKH,ANO1,ANO10,ANO2,ANO3,ANO4,ANO5,ANO6,ANO7,ANO8,ANO9,ANXA5,ANXA6,APOL1,AQP1,AQP10,AQP11,AQP2,AQP3,AQP4,AQP5,AQP6,AQP7,AQP8,ASNA1,ATOX1,ATP11B,ATP12A,ATP13A1,ATP13A2,ATP13A3,ATP13A4,ATP13A5,ATP1A1,ATP1A2,ATP1A3,ATP1A4,ATP1B1,ATP1B2,ATP1B3,ATP1B4,ATP2A1,ATP2A2,ATP2A3,ATP2B1,ATP2B2,ATP2B3,ATP2B4,ATP2C1,ATP2C2,ATP4A,ATP4B,ATP5A1,ATP5B,ATP5C1,ATP5D,ATP5E,ATP5EP2,ATP5F1,ATP5G1,ATP5G2,ATP5G3,ATP5H,ATP5I,ATP5J,ATP5J2,ATP5L,ATP5L2,ATP5O,ATP5S,ATP6AP1,ATP6AP1L,ATP6V0A1,ATP6V0A2,ATP6V0A4,ATP6V0B,ATP6V0C,ATP6V0D1,ATP6V0D2,ATP6V0E1,ATP6V0E2,ATP6V1A,ATP6V1B2,ATP6V1C1,ATP6V1C2,ATP6V1D,ATP6V1E1,ATP6V1E2,ATP6V1F,ATP6V1G1,ATP6V1G2,ATP6V1G3,ATP6V1H,ATP7A,ATP7B,ATP8A1,AZGP1,BAX,BCL2,BCL2A1,BEST1,BEST2,BEST3,BEST4,BLOC1S3,BSG,BSND,C2orf83,CACNA1A,CACNA1B,CACNA1C,CACNA1D,CACNA1E,CACNA1F,CACNA1G,CACNA1H,CACNA1I,CACNA1S,CACNA2D1,CACNA2D2,CACNA2D3,CACNA2D4,CACNB1,CACNB2,CACNB3,CACNB4,CACNG1,CACNG2,CACNG3,CACNG4,CACNG5,CACNG6,CACNG7,CACNG8,CALHM1,CALHM2,CALHM3,CALM1,CALM2,CALM3,CATSPER1,CATSPER2,CATSPER3,CATSPER4,CCDC109B,CCT8L2,CDH17,CEACAM1,CFTR,CHRNA1,CHRNA10,CHRNA2,CHRNA3,CHRNA4,CHRNA5,CHRNA6,CHRNA7,CHRNA9,CHRNB1,CHRNB2,CHRNB3,CHRNB4,CHRND,CHRNE,CHRNG,CLCA1,CLCA2,CLCA4,CLCC1,CLCN1,CLCN2,CLCN3,CLCN4,CLCN5,CLCN6,CLCN7,CLCNKA,CLCNKB,CLDN16,CLIC1,CLIC2,CLIC3,CLIC4,CLIC5,CLIC6,CNGA1,CNGA2,CNGA3,CNGA4,CNGB1,CNGB3,CNNM4,COX10,COX11,COX15,COX4I1,COX4I2,COX5A,COX5B,COX6A1,COX6A2,COX6B1,COX6B2,COX6C,COX7A1,COX7A2,COX7A2L,COX7B,COX7B2,COX7C,COX8A,COX8C,CTNS,CUL5,CYB561,CYB5A,CYBB,DENND5A,DENND5B,DLG1,DLG3,DLG4,EBP,EMB,FAM26D,FAM26E,FAM26F,FKBP1B,FXYD1,FXYD2,FXYD3,FXYD4,FXYD5,FXYD6,FXYD7,GABRA1,GABRA2,GABRA3,GABRA4,GABRA5,GABRA6,GABRB1,GABRB2,GABRB3,GABRD,GABRE,GABRG1,GABRG2,GABRG3,GABRP,GABRQ,GABRR1,GABRR2,GAR1,GAS6,GJA1,GJA10,GJA3,GJB1,GJB2,GJB3,GJC1,GJC2,GJD2,GJD3,GLRA1,GLRA2,GLRA3,GLRA4,GLRB,GPIHBP1,GPM6A,GRIA1,GRIA2,GRIA3,GRIA4,GRID1,GRID2,GRIK1,GRIK2,GRIK3,GRIK4,GRIK5,GRIN1,GRIN2A,GRIN2B,GRIN2C,GRIN2D,GRIN3A,GRIN3B,GRM7,HCN1,HCN2,HCN3,HCN4,HNRNPA3,HPN,HTR3A,HTR3B,HTR3C,HTR3D,HTR3E,HVCN1,IL1RAPL1,ITGAV,ITPR1,ITPR2,ITPR3,JPH2,JPH3,KCNA1,KCNA10,KCNA2,KCNA3,KCNA4,KCNA5,KCNA6,KCNA7,KCNAB1,KCNAB2,KCNAB3,KCNB1,KCNB2,KCNC1,KCNC2,KCNC3,KCNC4,KCND1,KCND2,KCND3,KCNE1,KCNE1L,KCNE2,KCNE3,KCNE4,KCNF1,KCNG1,KCNG2,KCNG3,KCNG4,KCNH1,KCNH2,KCNH3,KCNH4,KCNH5,KCNH6,KCNH7,KCNH8,KCNIP1,KCNIP2,KCNIP3,KCNIP4,KCNJ1,KCNJ10,KCNJ11,KCNJ13,KCNJ14,KCNJ15,KCNJ16,KCNJ2,KCNJ3,KCNJ4,KCNJ5,KCNJ6,KCNJ8,KCNJ9,KCNK1,KCNK10,KCNK12,KCNK13,KCNK15,KCNK16,KCNK17,KCNK18,KCNK2,KCNK3,KCNK4,KCNK5,KCNK6,KCNK7,KCNK9,KCNMA1,KCNMB1,KCNMB2,KCNMB3,KCNMB4,KCNN1,KCNN2,KCNN3,KCNN4,KCNQ1,KCNQ2,KCNQ3,KCNQ4,KCNQ5,KCNS1,KCNS2,KCNS3,KCNT1,KCNT2,KCNU1,KCNV1,KCNV2,KIAA1919,LASP1,LOXHD1,LRRC8A,LRRC8C,LRRC8D,LRRC8E,MAGT1,MAL,MCL1,MCOLN1,MCOLN2,MCOLN3,MCU,MFSD10,MFSD2A,MFSD3,MFSD5,MIP,MMGT1,MRS2,MTMR6,NALCN,NCALD,NDUFA4,NIPAL1,NIPAL2,NIPAL3,NIPAL4,NMUR2,NNT,NOX1,NOX5,OAZ3,OCA2,OPRM1,ORAI2,ORAI3,P2RX1,P2RX2,P2RX3,P2RX4,P2RX5,P2RX6,P2RX7,PANX1,PANX2,PANX3,PCYOX1,PDE2A,PDPN,PEX3,PIEZO1,PIEZO2,PKD1,PKD1L1,PKD2,PKD2L1,PKD2L2,PKDREJ,PLP2,PPBP,PQLC2,PRF1,PSEN1,PTK2B,RALBP1,RASA3,REST,RHAG,RHBG,RHCE,RHCG,RHD,RYR1,RYR2,RYR3,S100A6,SCN10A,SCN11A,SCN1A,SCN1B,SCN2A,SCN2B,SCN3A,SCN3B,SCN4A,SCN4B,SCN5A,SCN7A,SCN8A,SCN9A,SCNN1A,SCNN1B,SCNN1D,SCNN1G,SEC61G,SERINC1,SERINC2,SERINC3,SERINC4,SERINC5,SFXN1,SFXN2,SFXN3,SFXN4,SFXN5,SHROOM2,SIDT1,SIDT2,SLC10A1,SLC10A2,SLC10A3,SLC10A4,SLC10A5,SLC10A6,SLC10A7,SLC11A1,SLC11A2,SLC12A1,SLC12A2,SLC12A4,SLC12A5,SLC12A6,SLC12A7,SLC12A8,SLC12A9,SLC13A1,SLC13A3,SLC13A4,SLC13A5,SLC14A1,SLC14A2,SLC15A1,SLC15A2,SLC15A3,SLC15A4,SLC15A5,SLC16A1,SLC16A10,SLC16A11,SLC16A12,SLC16A13,SLC16A14,SLC16A2,SLC16A3,SLC16A4,SLC16A5,SLC16A7,SLC16A8,SLC16A9,SLC17A1,SLC17A2,SLC17A3,SLC17A4,SLC17A5,SLC17A6,SLC17A7,SLC17A8,SLC17A9,SLC18A1,SLC18A2,SLC18A3,SLC19A1,SLC19A2,SLC19A3,SLC1A1,SLC1A2,SLC1A3,SLC1A4,SLC1A5,SLC1A6,SLC1A7,SLC20A1,SLC20A2,SLC22A1,SLC22A10,SLC22A11,SLC22A12,SLC22A13,SLC22A14,SLC22A15,SLC22A16,SLC22A17,SLC22A18,SLC22A2,SLC22A23,SLC22A24,SLC22A25,SLC22A3,SLC22A31,SLC22A4,SLC22A5,SLC22A6,SLC22A7,SLC22A8,SLC22A9,SLC23A1,SLC23A2,SLC24A1,SLC24A2,SLC24A3,SLC24A4,SLC24A5,SLC25A10,SLC25A11,SLC25A12,SLC25A13,SLC25A15,SLC25A16,SLC25A17,SLC25A18,SLC25A19,SLC25A2,SLC25A20,SLC25A21,SLC25A22,SLC25A24,SLC25A26,SLC25A29,SLC25A3,SLC25A33,SLC25A36,SLC25A37,SLC25A4,SLC25A42,SLC25A5,SLC26A1,SLC26A10,SLC26A11,SLC26A2,SLC26A3,SLC26A4,SLC26A5,SLC26A6,SLC26A7,SLC26A8,SLC26A9,SLC28A1,SLC28A2,SLC28A3,SLC29A1,SLC29A2,SLC29A3,SLC29A4,SLC2A1,SLC2A10,SLC2A11,SLC2A12,SLC2A13,SLC2A2,SLC2A4,SLC2A5,SLC2A6,SLC2A7,SLC2A8,SLC2A9,SLC30A1,SLC30A10,SLC30A2,SLC30A3,SLC30A4,SLC30A5,SLC30A6,SLC30A7,SLC30A8,SLC30A9,SLC31A1,SLC31A2,SLC32A1,SLC33A1,SLC34A1,SLC34A2,SLC34A3,SLC35A1,SLC35A2,SLC35A3,SLC35A4,SLC35A5,SLC35B1,SLC35B2,SLC35B3,SLC35B4,SLC35C1,SLC35D1,SLC35D2,SLC35E3,SLC36A1,SLC36A2,SLC36A3,SLC36A4,SLC37A1,SLC37A2,SLC37A3,SLC37A4,SLC38A1,SLC38A10,SLC38A11,SLC38A2,SLC38A4,SLC38A5,SLC38A6,SLC38A7,SLC38A8,SLC38A9,SLC39A1,SLC39A10,SLC39A11,SLC39A12,SLC39A13,SLC39A14,SLC39A2,SLC39A3,SLC39A4,SLC39A5,SLC39A6,SLC39A7,SLC39A8,SLC39A9,SLC3A1,SLC3A2,SLC40A1,SLC41A1,SLC41A2,SLC41A3,SLC43A1,SLC43A2,SLC44A1,SLC44A2,SLC44A3,SLC44A4,SLC44A5,SLC45A1,SLC45A2,SLC45A3,SLC45A4,SLC46A2,SLC47A1,SLC47A2,SLC4A1,SLC4A10,SLC4A11,SLC4A2,SLC4A3,SLC4A4,SLC4A5,SLC4A7,SLC4A8,SLC4A9,SLC50A1,SLC5A1,SLC5A10,SLC5A11,SLC5A12,SLC5A2,SLC5A3,SLC5A4,SLC5A5,SLC5A6,SLC5A7,SLC5A8,SLC5A9,SLC6A1,SLC6A11,SLC6A12,SLC6A13,SLC6A14,SLC6A15,SLC6A16,SLC6A17,SLC6A18,SLC6A19,SLC6A20,SLC6A3,SLC6A4,SLC6A5,SLC6A6,SLC6A7,SLC6A8,SLC6A9,SLC7A1,SLC7A10,SLC7A11,SLC7A13,SLC7A14,SLC7A2,SLC7A3,SLC7A4,SLC7A5,SLC7A6,SLC7A7,SLC7A8,SLC7A9,SLC8A1,SLC8A2,SLC8A3,SLC9A1,SLC9A2,SLC9A3,SLC9A4,SLC9A5,SLC9A6,SLC9A7,SLC9A8,SLC9A9,SLC9B1,SLC9B2,SLCO1A2,SLCO1B1,SLCO1B3,SLCO1C1,SLCO2A1,SLCO2B1,SLCO3A1,SLCO4A1,SLCO4C1,SLCO5A1,SLCO6A1,ST20,STEAP1,STIM2,SURF1,SV2B,SV2C,SVOP,SVOPL,TAP1,TAP2,TAPBP,TCIRG1,TF,TFRC,TIMM17A,TIMM17B,TIMM22,TMC1,TMC2,TMCO3,TMEM109,TMEM175,TMEM37,TMEM38A,TMEM38B,TMEM63C,TOMM20,TOMM20L,TOMM22,TOMM40,TOMM40L,TOMM7,TOMM70A,TPCN1,TPCN2,TRAPPC10,TRPA1,TRPC1,TRPC3,TRPC4,TRPC4AP,TRPC5,TRPC6,TRPC7,TRPM1,TRPM2,TRPM3,TRPM4,TRPM5,TRPM6,TRPM7,TRPM8,TRPV1,TRPV2,TRPV3,TRPV4,TRPV5,TRPV6,TTYH1,TTYH2,TTYH3,TUSC3,UCP1,UCP3,UQCR10,UQCR11,UQCRB,UQCRC1,UQCRFS1,UQCRH,UQCRQ,VDAC1,VDAC2,VDAC3,XPOT,ZACN,ZDHHC13,ZDHHC17,ZP3
GO:QUATERNARY_AMMONIUM_GROUP_TRANSPORT	http://www.broadinstitute.org/gsea/msigdb/cards/GO_QUATERNARY_AMMONIUM_GROUP_TRANSPORT	16	0.30041	0.861787	1	1	ACACA,ACACB,CPT1A,CPT1B,CPT2,PRKAA2,PRKAG2,SLC22A1,SLC22A16,SLC22A2,SLC22A3,SLC22A4,SLC22A5,SLC25A20,SLC25A29,SLC38A2
GO:POSITIVE_REGULATION_OF_NEUROLOGICAL_SYSTEM_PROCESS	http://www.broadinstitute.org/gsea/msigdb/cards/GO_POSITIVE_REGULATION_OF_NEUROLOGICAL_SYSTEM_PROCESS	20	0.30048	0.861787	1	1	CARTPT,CHRNB4,DICER1,HCRT,HGF,IL6,ITGA2,MAG,MTNR1B,MTOR,NGFR,NRG1,OPRL1,P2RX3,PARD3,PAWR,PTAFR,RNF10,TNR,WASF3
GO:RNA_PHOSPHODIESTER_BOND_HYDROLYSIS_EXONUCLEOLYTIC	http://www.broadinstitute.org/gsea/msigdb/cards/GO_RNA_PHOSPHODIESTER_BOND_HYDROLYSIS_EXONUCLEOLYTIC	33	0.30075	0.861787	1	1	CCRN4L,CNOT1,CNOT2,CNOT6,CNOT6L,CNOT7,CNOT8,DCP2,DCPS,DIS3,DIS3L,DIS3L2,ERI1,ERI2,ERI3,EXOSC10,EXOSC2,EXOSC3,EXOSC5,EXOSC7,EXOSC8,EXOSC9,ISG20,ISG20L2,PAN2,PAN3,PARN,PDE12,PNPT1,REXO2,TOE1,XRN2,ZC3H12A
SA:B_CELL_RECEPTOR_COMPLEXES	http://www.broadinstitute.org/gsea/msigdb/cards/SA_B_CELL_RECEPTOR_COMPLEXES	24	0.30081	0.861787	1	1	ATF2,BCR,BLNK,ELK1,FOS,GRB2,HRAS,JUN,LYN,MAP2K1,MAP3K1,MAPK1,MAPK3,MAPK8IP3,PAPPA,RAC1,RPS6KA1,RPS6KA3,SHC1,SOS1,SYK,VAV1,VAV2,VAV3
GO:SECRETORY_GRANULE_MEMBRANE	http://www.broadinstitute.org/gsea/msigdb/cards/GO_SECRETORY_GRANULE_MEMBRANE	75	0.30095	0.861787	1	1	ABCA3,ABCC4,ADAM8,ANXA7,APLP2,ATP8A1,ATP8B3,AZU1,BSG,CA4,CAV1,CAV2,CD36,CD46,CD63,CD9,CLCA1,CPE,CUZD1,CYB5R1,DBH,DMBT1,EXOC3,FAM170B,FLOT2,ICA1,ITGA2B,ITGB3,ITPR1,IZUMO1,LAMP2,LAMP3,MYRIP,PAM,PCDH7,PCSK4,PHACTR2,PLA1A,PTPRN2,RAB26,RAB27A,RAB27B,RND2,RPH3AL,SCAMP1,SELP,SERPINA5,SLC11A1,SLC30A5,SLC30A8,SNCA,SPACA1,SPACA3,SPARC,SRI,SUN1,SYCN,SYT1,SYT2,SYT9,SYTL4,TEKT3,TEX101,TMED10,TMED2,TMEM184A,TMEM190,TMEM225,TMX3,TRIP11,VAMP1,VAMP2,VAMP8,ZG16,ZP3
GO:FILOPODIUM_MEMBRANE	http://www.broadinstitute.org/gsea/msigdb/cards/GO_FILOPODIUM_MEMBRANE	17	0.30096	0.861787	1	1	AKAP5,ANTXR1,ARF6,DMD,GAP43,ITGA3,ITGAV,ITGB3,MYO10,NF2,PALM,PDPN,SYNE2,TBC1D10C,TTYH1,UTRN,VASP
GO:PHOSPHATE_ION_TRANSMEMBRANE_TRANSPORTER_ACTIVITY	http://www.broadinstitute.org/gsea/msigdb/cards/GO_PHOSPHATE_ION_TRANSMEMBRANE_TRANSPORTER_ACTIVITY	17	0.30099	0.861787	1	1	ADAMTS8,ANKH,SLC17A1,SLC17A2,SLC17A3,SLC17A4,SLC17A7,SLC20A1,SLC20A2,SLC25A3,SLC34A1,SLC34A2,SLC34A3,SLC37A1,SLC37A2,SLC37A3,SLC37A4
GO:CHONDROITIN_SULFATE_PROTEOGLYCAN_BIOSYNTHETIC_PROCESS	http://www.broadinstitute.org/gsea/msigdb/cards/GO_CHONDROITIN_SULFATE_PROTEOGLYCAN_BIOSYNTHETIC_PROCESS	30	0.30126	0.86203	1	1	ACPL2,B3GALT6,B3GAT1,B3GAT2,B3GAT3,BCAN,BGN,CHPF,CHPF2,CHST11,CHST12,CHST13,CHST15,CHST3,CHST7,CHST9,CHSY1,CHSY3,CSGALNACT1,CSGALNACT2,CSPG4,CSPG5,CYTL1,DCN,DSE,NCAN,SLC35D1,VCAN,XYLT1,XYLT2
GO:DEFENSE_RESPONSE_TO_BACTERIUM	http://www.broadinstitute.org/gsea/msigdb/cards/GO_DEFENSE_RESPONSE_TO_BACTERIUM	196	0.3017	0.86203	1	1	ACP5,ADAM17,ADAMTS5,ADM,ANG,ANKRD17,ANXA3,APP,AZU1,B2M,BCL3,BPI,BPIFA1,BPIFA2,C10orf99,C5AR1,CAMP,CARD9,CCL20,CCR2,CD36,CD4,CEBPB,CEBPE,CFP,CHGA,COCH,CRP,CST11,CTSG,CXCL13,CXCL6,DCD,DEFA1,DEFA1B,DEFA3,DEFA4,DEFA5,DEFA6,DEFB1,DEFB108B,DEFB110,DEFB112,DEFB113,DEFB114,DEFB115,DEFB116,DEFB118,DEFB119,DEFB121,DEFB123,DEFB124,DEFB125,DEFB126,DEFB127,DEFB128,DEFB129,DEFB131,DEFB132,DEFB133,DEFB134,DEFB135,DEFB136,DMBT1,DROSHA,ELANE,FAU,FCER1G,FCN2,FGA,FGB,FGR,GALP,GBP6,GNLY,HAMP,HAVCR2,HIST1H2BC,HIST1H2BE,HIST1H2BF,HIST1H2BG,HIST1H2BI,HIST1H2BJ,HIST1H2BK,HLA-A,HLA-E,HMGB2,HP,HTN1,HTN3,IFNB1,IFNE,IFNG,IGJ,IGLL1,IGLL5,IL10,IL12A,IL12B,IL22RA1,IL23A,IL23R,IL27RA,IL6,IL6R,IRF8,ISG15,KLK3,KLRC4-KLRK1,KLRK1,LALBA,LBP,LEAP2,LPO,LTA,LTF,LYST,LYZ,MAVS,MBL2,MICA,MR1,MUC5B,MYD88,NLRC4,NLRP1,NLRP10,NOD1,NOD2,NOS2,NPY,OPTN,P2RX7,PGLYRP1,PGLYRP2,PGLYRP3,PGLYRP4,PLA2G1B,PLA2G2A,PLA2G6,PLAC8,PPBP,PRB3,PRG2,PRKCD,PYCARD,RAB14,RAB1A,RBPJ,REG3G,RIPK2,RNASE3,RNASE7,ROMO1,RPL39,S100A12,S100A14,S100A7,S100A8,S100A9,SEH1L,SELP,SEMG1,SEMG2,SERPINE1,SFTPD,SLC11A1,SLPI,SPACA3,SPN,SPON2,SSC5D,STAB1,STAB2,STATH,SYK,TAC1,TBK1,TIRAP,TLR1,TLR2,TLR3,TLR4,TLR5,TLR6,TLR9,TMF1,TNF,TNFRSF14,TNFRSF1A,TNFSF8,TREM1,TUSC2,VGF,VIP,WFDC12
GO:RESPONSE_TO_DIETARY_EXCESS	http://www.broadinstitute.org/gsea/msigdb/cards/GO_RESPONSE_TO_DIETARY_EXCESS	20	0.30184	0.86203	1	1	ACVR1C,ADRB1,ADRB2,ADRB3,APOE,BMP8A,CCKAR,CLIC5,LEP,MC4R,NMUR2,OMA1,PCSK1N,PPARGC1A,PRLH,RMI1,SLC25A25,TBL1XR1,TRPV4,VGF
GO:NEGATIVE_REGULATION_OF_EXOCYTOSIS	http://www.broadinstitute.org/gsea/msigdb/cards/GO_NEGATIVE_REGULATION_OF_EXOCYTOSIS	27	0.30187	0.86203	1	1	ABR,ADRA2A,ANXA1,BCR,BRAF,C19orf26,CCR2,CD300A,CD84,CEACAM1,FMR1,FOXF1,HMOX1,IL13RA2,IL1RAPL1,LGALS9,NOTCH1,RAB33B,RABGEF1,RAP1A,REST,SNCA,SPINK13,STXBP3,STXBP6,TRIM9,VPS4B
KEGG:TOLL_LIKE_RECEPTOR_SIGNALING_PATHWAY	http://www.broadinstitute.org/gsea/msigdb/cards/KEGG_TOLL_LIKE_RECEPTOR_SIGNALING_PATHWAY	101	0.30193	0.86203	1	1	AKT1,AKT2,AKT3,CASP8,CCL3,CCL4,CCL5,CD14,CD40,CD80,CD86,CHUK,CTSK,CXCL10,CXCL11,CXCL9,FADD,FOS,IFNA1,IFNA10,IFNA13,IFNA14,IFNA16,IFNA17,IFNA2,IFNA21,IFNA4,IFNA5,IFNA6,IFNA7,IFNA8,IFNAR1,IFNAR2,IFNB1,IKBKB,IKBKG,IL12A,IL12B,IL1B,IL6,IL8,IRAK1,IRAK4,IRF3,IRF5,IRF7,JUN,LBP,LY96,MAP2K1,MAP2K2,MAP2K3,MAP2K4,MAP2K6,MAP2K7,MAP3K7,MAP3K8,MAPK1,MAPK10,MAPK11,MAPK12,MAPK13,MAPK14,MAPK3,MAPK8,MAPK9,MYD88,NFKB1,NFKBIA,PIK3CA,PIK3CB,PIK3CD,PIK3CG,PIK3R1,PIK3R2,PIK3R3,PIK3R5,RAC1,RELA,RIPK1,SPP1,STAT1,TAB1,TAB2,TBK1,TICAM1,TICAM2,TIRAP,TLR1,TLR2,TLR3,TLR4,TLR5,TLR6,TLR7,TLR8,TLR9,TNF,TOLLIP,TRAF3,TRAF6
GO:RNA_POLYMERASE_II_TRANSCRIPTION_FACTOR_BINDING	http://www.broadinstitute.org/gsea/msigdb/cards/GO_RNA_POLYMERASE_II_TRANSCRIPTION_FACTOR_BINDING	101	0.30196	0.86203	1	1	ANKRD1,ANKRD2,AR,ATF2,ATF4,BBS1,BBS10,BBS4,BBS5,BBS7,BEX1,BHLHE40,BHLHE41,CHD4,CREB1,CREBBP,CTNNB1,DACT1,DHX9,DMAP1,DUSP26,EGR2,ELK1,EOMES,EP300,ERCC1,ERCC4,FBL,GATA1,GATA2,GATA3,GATA4,GATA5,GATA6,GFI1B,GSC,GSK3B,HCLS1,HDAC1,HDAC2,HEY2,HIPK2,HNF4A,ID4,IFI27,ISL1,JUN,KDM1A,KLF4,LDB1,LHX3,LMO2,MAD2L2,MEF2A,MIXL1,MKKS,MTA2,MTDH,NCOR1,NEUROD1,NFATC1,NFE2L2,NHLH2,NOP58,PITX1,PITX2,POU1F1,PPARA,RB1,RBBP8,RBPJ,RUVBL2,SETD3,SIN3A,SMAD3,SMAD4,SP1,SPEN,SPI1,STAT3,T,TAL1,TBP,TBX20,TBX3,TBX6,TCERG1,TCF4,TCF7L2,TEAD3,TOX2,TP53,TP53BP1,TRPS1,TTC8,WWP2,XBP1,ZFPM1,ZFPM2,ZGLP1,ZNHIT6
REACTOME:NCAM1_INTERACTIONS	http://www.broadinstitute.org/gsea/msigdb/cards/REACTOME_NCAM1_INTERACTIONS	38	0.30208	0.86203	1	1	AGRN,ARTN,CACNA1G,CACNA1H,CACNA1I,CACNA1S,CACNB1,CACNB2,CACNB3,CACNB4,CNTN2,COL1A1,COL1A2,COL2A1,COL3A1,COL4A1,COL4A2,COL4A3,COL4A4,COL4A5,COL5A1,COL5A2,COL6A1,COL6A2,COL6A3,COL9A1,COL9A2,COL9A3,GDNF,GFRA1,GFRA2,GFRA4,NCAN,NRTN,PRNP,PSPN,ST8SIA2,ST8SIA4
REACTOME:PYRIMIDINE_METABOLISM	http://www.broadinstitute.org/gsea/msigdb/cards/REACTOME_PYRIMIDINE_METABOLISM	23	0.30262	0.86203	1	1	AGXT2,CAD,CDA,DCK,DCTD,DHODH,DPYD,DPYS,DUT,NT5C,NT5C1A,NT5E,NT5M,TK1,TK2,TYMP,TYMS,UCK1,UCK2,UMPS,UPB1,UPP1,UPP2
GO:MUSCLE_ATROPHY	http://www.broadinstitute.org/gsea/msigdb/cards/GO_MUSCLE_ATROPHY	10	0.30266	0.86203	1	1	CFLAR,GSN,IL15,MSTN,MYOG,PPARGC1A,PSMB9,RPS6KB1,TBCE,TRIM63
GO:PROTEIN_HOMODIMERIZATION_ACTIVITY	http://www.broadinstitute.org/gsea/msigdb/cards/GO_PROTEIN_HOMODIMERIZATION_ACTIVITY	682	0.30267	0.86203	1	1	AADAT,ABAT,ABCB10,ABCB9,ABCD1,ABCD2,ABCD3,ABCG1,ABCG2,ABCG4,ACAT1,ACCS,ACHE,ACOT7,ACSL6,ACTN1,ACTN2,ACTN4,ACVR1,ADD1,ADH5,ADIPOQ,ADRA2A,ADRA2C,ADRB2,ADRB3,ADSSL1,AGR2,AGXT,AIMP1,ALDH1A3,ALDH5A1,ALDH9A1,ALS2,ALX1,AMBP,AMICA1,ANG,ANO2,ANO6,ANXA1,ANXA6,ANXA9,AOC3,APOA1BP,APOA2,APOA4,APOBEC3G,APOC2,APOE,ARID3A,ASCL1,ASNS,ASNSD1,ATF3,ATG7,ATIC,ATP2A1,ATPIF1,AXIN1,AZI1,B4GALT1,BAK1,BANF1,BARD1,BAX,BCL11A,BCL2,BCL2A1,BCL2L1,BCL2L10,BCL2L2,BHLHA15,BHLHB9,BHLHE40,BHLHE41,BIRC5,BMP4,BMPR1A,BNIP3,BNIP3L,BOK,BST2,C16orf89,C1QB,C9orf142,CACYBP,CADM1,CADM2,CADM3,CADM4,CALCOCO2,CAMK2A,CAMK2B,CAMK2D,CAMK2G,CARD8,CARD9,CARM1,CARS,CASQ2,CAT,CAV2,CBLN1,CBX1,CBX5,CCBL1,CCBL2,CCDC103,CCDC88A,CCL5,CCR2,CD2,CD200,CD226,CD247,CD4,CD8A,CDA,CDH13,CDSN,CEACAM1,CEBPA,CEBPB,CEBPE,CEBPG,CECR1,CENPF,CEP57,CER1,CHEK2,CHKA,CHMP1A,CHMP3,CHMP4A,CHMP4B,CHMP4C,CHRNA7,CHUK,CIB2,CIDEA,CISD2,CITED1,CLCN1,CLCN3,CLEC2A,CLIP1,CLN6,COMMD1,CORO1A,CPNE1,CPOX,CR2,CREB3,CREB3L3,CRTAM,CRYBA2,CRYBB2,CRYL1,CRYM,CSF1,CSF1R,CTBP1,CTBP2,CUBN,CUL3,DAB2IP,DAPK3,DARS2,DAXX,DCK,DDIT3,DGAT2,DGCR8,DGKD,DLK2,DMBX1,DMRT1,DMRT2,DMRT3,DMRTA1,DMRTA2,DMRTB1,DNM1L,DNTTIP1,DPP4,DPY30,DPYD,DRD2,DROSHA,DSCAML1,DST,E2F8,ECE1,ECT2,EEA1,EIF2AK1,EIF2AK3,ELAVL1,ENG,ENO3,ENPP1,EPHX2,ERBB3,ERBB4,ERCC5,ERN1,ERP29,EXD1,EXT1,EXT2,FAM109A,FAM109B,FAM132B,FAM73A,FAM73B,FAP,FASN,FBLN5,FBXO4,FGFR1,FGFR1OP,FGFR1OP2,FGFR2,FIGF,FLNA,FLRT3,FLT3,FLT3LG,FMR1,FOXP2,FOXP3,FXR1,FXR2,FZD4,G6PD,GABPB2,GABRR1,GALE,GAMT,GCA,GCH1,GDF6,GDF7,GDNF,GGCT,GHR,GIMAP7,GIPC1,GJB1,GJC3,GLA,GLIPR2,GNB2L1,GNPTG,GOLGA5,GOT2,GPD1,GPD1L,GREM2,GRHPR,GRIK2,GRM6,GRPEL1,GRPEL2,GSS,GSTA4,GSTM1,GSTM2,GSTM3,GSTM4,GSTZ1,GUCY2F,GYS2,GZMA,HAND1,HAND2,HARS2,HELT,HES1,HEXB,HEY2,HEYL,HHEX,HIF1AN,HLA-G,HLCS,HM13,HMGCL,HMGCR,HMGCS1,HMOX1,HNF1A,HNF1B,HNF4A,HOGA1,HOMER2,HPGD,HPGDS,HPRT1,HPS4,HRSP12,HSD17B4,HSF2,HSP90AA1,HSPB6,ID1,IDE,IDH1,IGJ,IKBKB,IKBKG,IKZF2,IKZF3,IKZF4,IL12B,IL17F,IL6R,IL6ST,IMPA1,IMPA2,INHBB,INPP5F,IRAK1,IRAK2,IRAK3,IRF3,IZUMO1,IZUMO3,JAM3,JMJD6,JUN,JUP,KCNE2,KCNH2,KCNK3,KCNK9,KCNN2,KIAA0947,KIF20B,KIT,KLHL7,KLRC4-KLRK1,KLRF2,KLRK1,KYNU,LDB1,LGALS1,LHPP,LILRB1,LRP4,LRP6,LRRC41,LRRFIP1,LRRK2,MAD2L1,MAFA,MAOB,MAP3K10,MAP3K11,MAP3K12,MAP3K13,MAP3K5,MAP3K9,MAPK4,MASP1,MAX,MCL1,MECOM,MEF2D,MFF,MGLL,MGST1,MID1,MID2,MITD1,MIXL1,MLX,MSH2,MSH3,MSH6,MTERFD3,MTHFD1L,MTMR2,MTPAP,MTUS2,MUC13,MVD,MYH7,MYH9,MYO7A,MYO9B,MYOM1,MYOM3,MYPOP,MZF1,NACC2,NAGA,NAMPT,NBL1,NCOA6,NCR3,NDP,NFKB1,NFS1,NKX2-5,NLGN4X,NLRC4,NOD1,NOG,NOS1,NOS2,NPM1,NPPC,NPR3,NR0B1,NR0B2,NR2C1,NR2F2,NR4A2,NR4A3,NR6A1,NRBP1,NRF1,NRN1L,NTRK1,NTRK2,NTSR1,NUDT16,NUDT16L1,ODC1,OLFM4,OLFML2A,OLIG2,OXA1L,OXCT1,P2RX4,P2RX7,PAFAH1B1,PAFAH1B2,PAH,PARK7,PCYT1A,PDCD10,PDCD6,PDCD6IP,PDE2A,PDGFA,PDGFB,PDGFC,PDGFRA,PDK2,PDXK,PDZD7,PEX11A,PEX7,PFKM,PGF,PITX2,PKD2,PLCB1,PLD6,PLEK,PLEKHB1,PLOD1,PLVAP,PML,PON1,PON3,PPP1R9A,PPP2R4,PRDM6,PRDX4,PRKG2,PRKRA,PRLR,PRMT2,PRMT8,PRPS1,PRPS1L1,PRPS2,PRTFDC1,PSMD7,PSPH,PTGS2,PTPRE,PTPRO,PTS,PVALB,PVR,PVRL1,PVRL2,PVRL3,PVRL4,PYCARD,PYGL,QDPR,QPRT,RAB11FIP2,RAB11FIP3,RAB11FIP4,RABEP1,RAG1,RAP1GAP,RASGRP1,RBM11,RBM44,RCHY1,RDX,RELA,RENBP,RIPK2,RNF17,RNF40,RNF8,ROPN1B,RPE,RPL7,RQCD1,RRAGA,RUNX1,RUVBL2,S100A1,S100A10,S100A11,S100A13,S100A16,S100A5,S100A6,S100B,SBF2,SCARB1,SDCBP,SDCBP2,SDIM1,SDS,SEPHS1,SEPT12,SERPINF2,SETMAR,SH3GLB1,SHMT1,SLC11A1,SLC16A1,SLC22A1,SLC22A6,SLC26A5,SLC27A1,SLC30A8,SLC34A1,SLC39A13,SLC4A1,SLC6A4,SLC9A7,SLIT2,SLK,SMAD1,SMAD2,SMAD3,SMAD4,SMAGP,SNF8,SNRPC,SNX1,SNX2,SNX6,SNX9,SOD1,SP1,SP100,SPATA24,SPPL2A,SPPL3,SQSTM1,SRF,SRM,SRR,ST20,STAT1,STC2,STK10,STK25,STK4,STOM,STUB1,SUMF1,SUPV3L1,SYNDIG1,SYNE1,SYT10,SYT16,SYT6,TAP1,TARBP2,TARS,TBC1D22A,TBX1,TBX15,TBX18,TCF3,TCF4,TDG,TERF1,TERF2,TERT,TESC,TFAP2A,TFAP2B,TFAP2E,TFAP4,TFRC,TG,TGFB1,TGFB2,THRA,THRSP,TIGIT,TIMELESS,TIMM10,TIMM9,TIRAP,TMEM173,TMEM192,TNNC1,TOP2A,TOX3,TP53I3,TPD52,TPD52L1,TPD52L2,TPR,TREX1,TREX2,TRIM37,TRIM5,TRIM8,TRIM9,TRPM8,TSC2,TSG101,TWIST1,TYMS,TYR,TYRP1,TYW5,UGT1A1,UGT1A10,UGT1A3,UGT1A4,UGT1A6,UGT1A7,UGT1A8,UGT1A9,UPK1A,USF1,USF2,USH1G,USH2A,UXS1,VAPB,VEGFA,VEGFB,VIL1,VPS25,VPS4B,VWF,WRN,WWTR1,XBP1,XCL1,XDH,XPA,XPNPEP1,YARS2,ZBTB1,ZBTB16,ZBTB38,ZBTB4,ZHX2,ZHX3,ZNF174,ZNF365
REACTOME:CLASS_I_MHC_MEDIATED_ANTIGEN_PROCESSING_PRESENTATION	http://www.broadinstitute.org/gsea/msigdb/cards/REACTOME_CLASS_I_MHC_MEDIATED_ANTIGEN_PROCESSING_PRESENTATION	226	0.30286	0.86203	1	1	ANAPC1,ANAPC10,ANAPC11,ANAPC13,ANAPC2,ANAPC4,ANAPC5,ANAPC7,ARIH2,ASB1,ASB11,ASB13,ASB15,ASB16,ASB17,ASB2,ASB4,ASB5,ASB6,ASB7,ASB8,ASB9,ATG7,B2M,BLMH,BTRC,CALR,CANX,CBLB,CD36,CDC16,CDC20,CDC23,CDC26,CDC27,CDC34,CTSS,CUL1,CUL2,CUL3,CUL5,CUL7,CYBA,CYBB,DET1,DTX3L,DZIP3,ERAP1,FBXO17,FBXO2,FBXO27,FBXO3,FBXO4,FBXO44,FBXO6,FBXW11,FBXW7,FBXW8,GAN,HECTD3,HERC2,HLA-A,HLA-B,HLA-C,HLA-F,HLA-G,HSPA5,HUWE1,ITGAV,ITGB5,KEAP1,KLHL13,KLHL20,KLHL9,LNPEP,LRR1,LRRC41,LRSAM1,MKRN1,MRC2,NCF2,NCF4,NPEPPS,PARK2,PDIA3,PJA1,PJA2,PSMA1,PSMA2,PSMA3,PSMA4,PSMA5,PSMA6,PSMA7,PSMA8,PSMB1,PSMB10,PSMB2,PSMB3,PSMB4,PSMB5,PSMB6,PSMB7,PSMB8,PSMB9,PSMC1,PSMC2,PSMC3,PSMC4,PSMC5,PSMC6,PSMD1,PSMD10,PSMD11,PSMD12,PSMD13,PSMD14,PSMD2,PSMD3,PSMD4,PSMD5,PSMD6,PSMD7,PSMD8,PSMD9,PSME1,PSME2,PSME4,PSMF1,RBCK1,RBX1,RCHY1,RNF123,RNF138,RNF144B,RNF182,RNF220,RNF25,RNF4,RNF41,RNF6,RPS27A,SAE1,SAR1B,SEC13,SEC23A,SEC24B,SEC24C,SEC24D,SEC31A,SEC61A1,SEC61A2,SEC61B,SEC61G,SKP1,SKP2,SMURF1,SMURF2,SOCS1,SOCS3,SPSB1,SPSB4,STUB1,TAP1,TAP2,TCEB1,TCEB2,TMEM189-UBE2V1,TPP2,TRIM11,TRIM21,TRIM32,TRIM36,TRIM37,TRIM63,TRIM9,TRIP12,UBA1,UBA2,UBA3,UBA5,UBA52,UBA6,UBA7,UBE2A,UBE2B,UBE2C,UBE2D1,UBE2D2,UBE2D3,UBE2D4,UBE2E1,UBE2E2,UBE2E3,UBE2F,UBE2G1,UBE2G2,UBE2H,UBE2J1,UBE2J2,UBE2K,UBE2L3,UBE2L6,UBE2M,UBE2N,UBE2O,UBE2Q1,UBE2Q2,UBE2R2,UBE2S,UBE2U,UBE2V2,UBE2W,UBE2Z,UBE3A,UBE3B,UBE3C,UBE4A,UBOX5,UBR1,UBR2,UBR4,VHL,WSB1,WWP1,ZBTB16
GO:REGULATION_OF_CELL_DIVISION	http://www.broadinstitute.org/gsea/msigdb/cards/GO_REGULATION_OF_CELL_DIVISION	260	0.30298	0.86203	1	1	ANAPC10,ANAPC11,ANAPC4,ANKRD32,ANLN,APC,ASPM,ATM,ATRX,AURKA,AURKAIP1,AURKB,AURKC,BBS4,BECN1,BIRC5,BIRC6,BLM,BMP4,BMP7,BORA,BRCA2,BTC,BUB1,BUB1B,BUB3,C10orf99,C1orf172,CALM1,CALM2,CALM3,CALR,CAT,CAV2,CCDC8,CCNB1,CCP110,CD28,CDC14A,CDC16,CDC20,CDC23,CDC25B,CDC25C,CDC26,CDC27,CDC42,CDC6,CDCA5,CDK13,CENPE,CENPF,CENPV,CEP85,CETN2,CHEK1,CHMP1A,CHMP1B,CHMP2A,CHMP2B,CHMP3,CHMP4B,CHMP4C,CHMP5,CIB1,CIT,CSNK2A1,CSNK2A2,CSPP1,CUL3,CUL7,CUL9,CXCR5,DAPK3,DAZL,DLGAP5,DLL1,DMRT1,DRD2,DRD3,DUSP1,DYNC1LI1,E2F7,E2F8,ECT2,EDN1,EDN3,EGF,EPGN,EREG,ESPL1,FAM178A,FBXO43,FBXO5,FGF1,FGF2,FGF4,FGF5,FGF6,FGF7,FGF8,FGF9,FGFR2,FIGF,FLCN,FZR1,GEN1,GIPC1,GIT1,GKN1,GNB2L1,GOLGA2,GORASP1,GPR3,H2AFY,HORMAD1,HTR2B,IGF1,IGF2,IL1A,IL1B,INS,INSR,INTU,ITGB1BP1,KIF11,KIF14,KIF18B,KIF20B,KIF23,KIF3B,KLHL21,KLHL22,KNTC1,L3MBTL1,LCMT1,LIF,LRP5,MACC1,MAD1L1,MAD2L1,MAD2L1BP,MAD2L2,MAP9,MDK,MOS,MRGPRX2,MSH2,MSX1,MSX2,MTBP,MYC,NANOS2,NAP1L2,NEK2,NEK6,NEUROG1,NKX3-1,NME6,NPM2,NSMCE2,NUSAP1,OBSL1,OPN1LW,OR1A2,OR2A4,OSM,PAX6,PCID2,PDCD6IP,PDE3A,PDGFA,PDGFB,PDGFC,PDGFD,PDGFRB,PDXP,PGF,PHIP,PIK3C3,PIK3R4,PIN1,PIWIL2,PKMYT1,PKN2,PKP4,PLCB1,PLK1,PLK3,POU5F1,PPBP,PPP1R9B,PRDM9,PRKAR1A,PRKCE,PRMT5,PROK1,PRPF40A,PSMG2,PTCH1,PTEN,PTN,PTTG1,PTTG2,RAB1A,RACGAP1,RAD1,RANBP1,RB1,RCC1,RHOA,RPS6KA2,RXFP3,SDCCAG3,SFN,SFRP2,SH2B1,SH3GLB1,SHH,SIRT2,SMC5,SOX17,SPAST,SSTR5,SUSD2,SVIL,TAL1,TAS1R2,TAS2R13,TERF1,TEX14,TGFB1,TGFB2,TGFB3,THBS4,TNKS,TOM1L1,TOM1L2,TP63,TPR,TTK,UBE2B,UBE2C,USP44,UVRAG,VEGFA,VEGFB,VEGFC,VPS4A,VPS4B,WEE2,WNT4,WNT5A,WNT9B,XRCC3,YBX1,ZFYVE19,ZNF16,ZNF207,ZW10
GO:POSITIVE_REGULATION_OF_MRNA_PROCESSING	http://www.broadinstitute.org/gsea/msigdb/cards/GO_POSITIVE_REGULATION_OF_MRNA_PROCESSING	30	0.30342	0.86203	1	1	BTG2,C11orf35,CCNB1,CDC73,CELF3,CELF4,CNOT1,CNOT7,CPEB3,DAZAP1,HMX2,HSPA1A,HSPA8,LEO1,NCBP1,NCBP2,PABPC1,PAF1,POLR2G,PRPF19,RBMX,SLC39A5,SNRNP70,SNW1,THRAP3,TNRC6B,TNRC6C,TOB1,TRA2B,ZFP36
KEGG:ACUTE_MYELOID_LEUKEMIA	http://www.broadinstitute.org/gsea/msigdb/cards/KEGG_ACUTE_MYELOID_LEUKEMIA	57	0.30356	0.86203	1	1	AKT1,AKT2,AKT3,ARAF,BAD,BRAF,CCNA1,CCND1,CEBPA,CHUK,EIF4EBP1,FLT3,GRB2,HRAS,IKBKB,IKBKG,JUP,KIT,KRAS,LEF1,MAP2K1,MAP2K2,MAPK1,MAPK3,MTOR,MYC,NFKB1,NRAS,PIK3CA,PIK3CB,PIK3CD,PIK3CG,PIK3R1,PIK3R2,PIK3R3,PIK3R5,PIM1,PIM2,PML,PPARD,RAF1,RARA,RELA,RPS6KB1,RPS6KB2,RUNX1,RUNX1T1,SOS1,SOS2,SPI1,STAT3,STAT5A,STAT5B,TCF7,TCF7L1,TCF7L2,ZBTB16
GO:NEUROTRANSMITTER_SODIUM_SYMPORTER_ACTIVITY	http://www.broadinstitute.org/gsea/msigdb/cards/GO_NEUROTRANSMITTER_SODIUM_SYMPORTER_ACTIVITY	18	0.30371	0.86203	1	1	SLC6A1,SLC6A11,SLC6A12,SLC6A13,SLC6A14,SLC6A15,SLC6A16,SLC6A17,SLC6A18,SLC6A19,SLC6A20,SLC6A3,SLC6A4,SLC6A5,SLC6A6,SLC6A7,SLC6A8,SLC6A9
GO:MITOTIC_DNA_INTEGRITY_CHECKPOINT	http://www.broadinstitute.org/gsea/msigdb/cards/GO_MITOTIC_DNA_INTEGRITY_CHECKPOINT	97	0.30373	0.86203	1	1	ARID3A,ATF2,ATM,AURKA,BAX,BLM,BTG2,CARM1,CASP2,CCNA2,CCNB1,CCND1,CDC25C,CDK1,CDK2,CDK5RAP3,CDKN1A,CDKN1B,CENPJ,CHEK2,CLSPN,CNOT1,CNOT10,CNOT2,CNOT3,CNOT4,CNOT6,CNOT6L,CNOT7,CNOT8,CRADD,DGKZ,E2F1,E2F4,E2F7,EP300,FANCI,FBXO31,FOXN3,FOXO4,GADD45A,GIGYF2,GML,GTSE1,HMGA2,HUS1,HUS1B,MDC1,MDM2,MDM4,MRE11A,MSH2,MUC1,NAE1,NBN,NEK11,NPM1,PCBP4,PCNA,PIDD,PLAGL1,PLK2,PLK3,PML,PPP2R5C,PRKDC,PRMT1,RAD9A,RAD9B,RBL2,RBM38,RFWD3,RPA2,RPS27A,RPS27L,RQCD1,SETMAR,SFN,SOX4,SYF2,TAOK3,TFDP1,TFDP2,TIPIN,TNKS1BP1,TOP2A,TOP2B,TP53,TP63,TP73,TRIAP1,UBA52,UBB,UBC,XPC,ZNF385A,ZNF830
GO:INSEMINATION	http://www.broadinstitute.org/gsea/msigdb/cards/GO_INSEMINATION	13	0.30382	0.86203	1	1	ACVR2A,AVPR1A,DDO,EDDM3A,KLK14,OXT,OXTR,P2RX1,SEMG1,SERPINE2,SLC6A4,TAC1,TACR1
GO:MELANIN_METABOLIC_PROCESS	http://www.broadinstitute.org/gsea/msigdb/cards/GO_MELANIN_METABOLIC_PROCESS	14	0.30385	0.86203	1	1	ASIP,BCL2,CITED1,CTNS,DCT,DDT,MC1R,MYO5A,OCA2,PMEL,SLC45A2,TRPC1,TYR,TYRP1
REACTOME:GLYCOLYSIS	http://www.broadinstitute.org/gsea/msigdb/cards/REACTOME_GLYCOLYSIS	24	0.30417	0.86203	1	1	ALDOA,ALDOB,ALDOC,ENO1,ENO3,GAPDH,GAPDHS,GPI,PFKFB1,PFKFB2,PFKFB3,PFKFB4,PFKL,PFKM,PFKP,PGAM1,PGAM2,PGK1,PKLR,PPP2CA,PPP2CB,PPP2R1A,PPP2R1B,PPP2R5D
GO:NEGATIVE_REGULATION_OF_ESTABLISHMENT_OF_PROTEIN_LOCALIZATION	http://www.broadinstitute.org/gsea/msigdb/cards/GO_NEGATIVE_REGULATION_OF_ESTABLISHMENT_OF_PROTEIN_LOCALIZATION	200	0.30424	0.86203	1	1	ABCC8,ACVR1C,ADIPOQ,ADRA2A,AKAP1,ANGPT1,ANXA1,ANXA13,ANXA4,ANXA5,APC2,APOA1,APOA2,APOD,AXIN2,BAG4,BANK1,BARD1,BCL2L1,BMP7,BMP8A,BTN2A2,C1QTNF3,CABP1,CCDC22,CD34,CD36,CDK5,CIDEA,CREB3,CRHR2,CSK,CYLD,DAB2IP,DACT3,DERL2,DERL3,DPH3,DRD2,DRD3,DRD4,DYRK2,EMD,ENY2,ERLEC1,ERP29,EZR,F2R,F2RL1,FAF1,FAM3D,FAM89B,FBLN1,FBXW11,FKBP1B,FN1,FOXP3,FZD1,G3BP2,GAS6,GBP1,GDI1,GHRL,GHSR,GOPC,GSK3B,HADH,HMGCR,HNF4A,HSPH1,IFNA2,IL10,IL1B,IL33,IL36RN,IL6,INHBB,INPP5K,INS,IRS1,ITGB1BP1,KCNB1,KCNE1,KCNJ11,KEAP1,LGR4,LILRB1,LITAF,LRRC15,LRRK2,LYPLA1,MAPK7,MDFI,MDFIC,MIDN,MTNR1A,MTNR1B,MTOR,MXI1,NDFIP1,NDFIP2,NDUFAF2,NF1,NFKBIA,NFKBIB,NFKBIE,NFKBIL1,NLRP12,NLRP3,NOS1,NOV,NPFF,NR1H3,NR1H4,OGT,OPRM1,OS9,PARK2,PARK7,PBLD,PDE2A,PDE4C,PDE8B,PFKL,PID1,PIM3,PKD1,PKD2,PKDCC,PKIA,PKIG,PML,PPFIA1,PPM1A,PPM1B,PPP2R5A,PPP3CA,PSMD10,PSMD9,PTGER3,PTGER4,PTPN11,PTPN22,PYDC1,PYDC2,RAB11FIP1,RAB11FIP3,RAB11FIP5,RAB23,RABGEF1,RANGAP1,REST,RHBDF1,RHBDF2,RHOQ,RSAD2,SERGEF,SFRP1,SFRP5,SIAH3,SIRT4,SLAMF1,SLC9A3R1,SNAI2,SNX12,SNX3,SOX4,SP100,SRCIN1,SREBF1,SRGN,SRI,SSC5D,STXBP5L,SUFU,SVIP,SYTL4,TBC1D10C,TERF1,THRA,TMBIM1,TMBIM6,TMEM59,TNF,TNFRSF21,TNFRSF9,TNFSF4,TONSL,TRIM27,TXN,UBAC2,UBE2G2,UBE2J1,UCP2,UTS2,VSNL1,WWP2,WWTR1,YOD1,ZC3H12A
GO:REGULATION_OF_CYTOKINE_PRODUCTION	http://www.broadinstitute.org/gsea/msigdb/cards/GO_REGULATION_OF_CYTOKINE_PRODUCTION	531	0.30446	0.86203	1	1	ABL1,ACE2,ACP5,ADAM17,ADAM8,ADCYAP1,ADIPOQ,ADORA2B,ADRA2A,AFAP1L2,AGER,AGPAT1,AGPAT2,AGT,AGTR2,AIM2,AKIRIN2,ALOX15B,ANGPT1,ANKRD17,ANKRD2,ANXA1,ANXA4,APOA1,APOA2,APOD,ARFGEF2,ARHGEF2,ARNT,ARRB1,ARRB2,ASB1,ATF2,ATF4,ATG5,ATP6AP2,AXL,AZU1,B2M,BANK1,BCL10,BCL3,BCL6,BIRC2,BIRC3,BPI,BRCA1,BST2,BTK,BTN2A2,C10orf54,C1QBP,C1QTNF3,C3,C5,C5AR1,CADM1,CAMP,CARD11,CARD8,CARD9,CASP1,CASP5,CCBE1,CCDC88B,CCL19,CCL2,CCL20,CCL3,CCR2,CCR7,CD14,CD2,CD244,CD274,CD276,CD28,CD2AP,CD34,CD36,CD3E,CD4,CD40,CD40LG,CD46,CD58,CD6,CD74,CD80,CD83,CD84,CD86,CDH3,CEBPB,CEBPG,CHIA,CHID1,CHRNA7,CIDEA,CLC,CLEC9A,CLU,CMKLR1,CRCP,CREB1,CREBBP,CRHR2,CRP,CRTAM,CRYBA1,CSF1R,CSF2,CSK,CTNNB1,CUEDC2,CYBA,CYLD,CYP1B1,DAK,DARC,DDIT3,DDX3X,DDX41,DDX58,DDX60,DHX36,DHX58,DHX9,DLL1,DRD2,DTX4,EBI3,EIF2AK2,EIF2AK3,ELANE,ELF1,EP300,EPX,ERBB2IP,EREG,ERRFI1,EZR,F11R,F2R,F2RL1,FADD,FBLN1,FCER1A,FCER1G,FCN1,FFAR2,FFAR3,FGR,FIGF,FLOT1,FLT4,FN1,FOXJ1,FOXP1,FOXP3,FURIN,FZD5,GAS6,GATA3,GATA4,GATA6,GBA,GBP1,GBP5,GHRL,GHSR,GLMN,GPAM,GPNMB,GPRC5B,GPSM3,GSDMD,GSTP1,HAVCR2,HDAC2,HDAC7,HEG1,HERC5,HFE,HGF,HHLA2,HIF1A,HLA-A,HLA-B,HLA-DPA1,HLA-DPB1,HLA-DRB1,HLA-E,HLA-G,HMGB1,HMGB2,HMOX1,HPSE,HRAS,HSPA1A,HSPA1B,HSPB1,HSPD1,HTR2B,HYAL2,IDO1,IFI16,IFIH1,IFNA2,IFNAR1,IFNB1,IFNG,IGF2BP1,IGF2BP2,IGF2BP3,IL10,IL12A,IL12B,IL12RB1,IL12RB2,IL13,IL15,IL17A,IL17B,IL17F,IL17RA,IL17RB,IL17RC,IL18,IL18R1,IL1A,IL1B,IL1RL1,IL1RL2,IL2,IL20RB,IL21,IL23A,IL23R,IL26,IL27,IL27RA,IL33,IL36A,IL36B,IL36RN,IL4,IL4R,IL5RA,IL6,IL6R,IL6ST,IL9,INHA,INHBA,INHBB,INPP5D,INS,IQGAP1,IRAK1,IRAK3,IRF1,IRF3,IRF4,IRF5,IRF7,IRF8,IRG1,ISG15,ISL1,ITCH,JAK2,JAK3,KAT5,KLF2,KLF4,KLRC4-KLRK1,KLRK1,LAG3,LBP,LEF1,LEP,LGALS9,LGR4,LILRB1,LILRB2,LITAF,LPL,LRRFIP1,LSM14A,LTA,LTB,LTF,LUM,LY9,LY96,LYN,MALT1,MAP2K3,MAP2K5,MAP3K7,MAPK11,MAPK13,MAPK14,MAPK9,MAST2,MAVS,MB21D1,MC1R,MEFV,MIF,MRE11A,MUL1,MYD88,NCKAP1L,NCL,NDFIP1,NDRG2,NFAM1,NFATC4,NFKB1,NFKB2,NFKBIL1,NLRP1,NLRP10,NLRP12,NLRP2,NLRP3,NLRP4,NLRX1,NMI,NOD1,NOD2,NODAL,NOS2,NOX1,NR1H4,NR4A3,NUTF2,ORM1,OTUD5,P2RX7,P2RY2,PAEP,PANX1,PARK7,PCBP2,PDCD1LG2,PDE4B,PDE4D,PELI1,PER1,PF4,PGLYRP1,PGLYRP2,PGLYRP3,PIBF1,PIK3R1,PIN1,PLCB1,PLCG2,PML,POLR1C,POLR1D,POLR2E,POLR2F,POLR2H,POLR2K,POLR2L,POLR3A,POLR3B,POLR3D,POLR3E,POLR3F,POLR3G,POLR3H,POLR3K,POMC,POSTN,PPM1B,PRG2,PRG3,PRKCQ,PRKCZ,PRKD2,PRKDC,PRNP,PTAFR,PTGER4,PTGS2,PTPN22,PUM1,PUM2,PYCARD,PYDC1,PYDC2,RABGEF1,RAC1,RARA,RASGRP1,REL,RELA,RELB,RIPK1,RIPK2,RIPK3,RLTPR,RNF128,RNF135,RNF216,RORA,RPS27A,RPS6KA4,RPS6KA5,RSAD2,RUNX1,S1PR3,SAA1,SASH3,SCAMP5,SCGB1A1,SEC14L1,SEMA7A,SERPINB7,SERPINE1,SERPINF2,SFTPD,SIGIRR,SLAMF1,SLAMF6,SLC11A1,SMAD3,SMAD4,SNAI2,SOCS1,SOCS5,SOD1,SPHK1,SPN,SPON2,SPTBN1,SRC,SRGN,SSC5D,STAT5B,STAT6,SULF1,SULF2,SYK,TAX1BP1,TBC1D23,TBK1,TGFB1,TGFB2,TGFB3,THBS1,TIA1,TICAM1,TICAM2,TIGIT,TIRAP,TLR1,TLR10,TLR2,TLR3,TLR4,TLR5,TLR6,TLR7,TLR8,TLR9,TMEM173,TMF1,TMIGD2,TNF,TNFAIP3,TNFRSF13C,TNFRSF14,TNFRSF21,TNFRSF8,TNFRSF9,TNFSF4,TNFSF9,TRAF2,TRAF3,TRAF3IP1,TRAF6,TRAIP,TREX1,TRIB2,TRIM15,TRIM16,TRIM21,TRIM25,TRIM27,TRIM32,TRIM38,TRIM56,TRIM6,TRPM4,TRPV4,TSPAN6,TSPO,TUSC2,TWIST1,TXK,UBA52,UBA7,UBASH3A,UBB,UBC,UBE2J1,UBE2L6,UCN,VTCN1,WNT11,WNT3A,WNT5A,XBP1,XCL1,XRCC5,XRCC6,ZBP1,ZBTB20,ZC3H12A,ZC3HAV1,ZFP36,ZFPM1,ZNF287,ZNF580,ZP3
GO:G_PROTEIN_COUPLED_RECEPTOR_BINDING	http://www.broadinstitute.org/gsea/msigdb/cards/GO_G_PROTEIN_COUPLED_RECEPTOR_BINDING	242	0.30461	0.86203	1	1	ACE,ADCYAP1,ADM,ADORA1,ADRA2A,ADRA2C,ADRB1,ADRB2,ADRB3,ADRBK1,AGT,AGTR1,AKAP5,APLN,APLP1,ARAP1,ARHGEF11,ARHGEF12,ARRB1,ARRB2,ARRDC3,ASIP,ATP1A3,ATP2A2,AVP,AVPR1A,BAMBI,BDKRB2,BICD1,C12orf39,C1QBP,C3,C5,CALM1,CALM2,CALM3,CAV2,CCKBR,CCL1,CCL11,CCL13,CCL14,CCL15,CCL16,CCL18,CCL19,CCL2,CCL20,CCL21,CCL23,CCL25,CCL27,CCL28,CCL3,CCL4,CCL5,CCL7,CCL8,CCR2,CCRL2,CECR1,CKLF,CLIC6,CNIH4,CORT,CREB3,CRH,CTHRC1,CXCL1,CXCL10,CXCL11,CXCL12,CXCL13,CXCL14,CXCL16,CXCL2,CXCL3,CXCL5,CXCL6,CXCL9,DLG4,DNAJA1,DNAJC14,DNM1,DNM2,DNM3,DRD1,DRD3,DVL1,DVL2,DVL3,EDN1,EDN2,EDN3,EDNRB,ESR1,FCN1,FEM1A,FLNA,FYN,FZD1,FZD7,GAL,GCG,GHRH,GHRL,GNA11,GNA12,GNA13,GNA14,GNA15,GNAI1,GNAI2,GNAI3,GNAQ,GNAS,GNAT1,GNAT2,GNAT3,GNAZ,GNB1,GNG3,GPRC5B,GRIK3,HCRT,HOMER1,HOMER2,HOMER3,HSPA1A,HSPA1B,HSPA8,IL2,IL8,INSL3,INSL5,ITCH,ITGB4,JAK1,JAK2,KISS1,LRP6,MAGI2,MRAP,MRAP2,MYOC,NDP,NMB,NMS,NMU,NPB,NPFF,NPFFR2,NPPA,NPW,NPY,OXT,P2RY1,PACRG,PALM,PARK2,PDCD6IP,PDE4D,PDYN,PENK,PF4,PF4V1,PHB,PICK1,PNOC,POMC,PPBP,PPP1R1B,PPY,PRLH,PROK1,PROK2,PSAP,PSAPL1,PSMC5,PTH,PTPN11,PYY,QRFP,RALA,RAMP1,RAPGEF2,REEP1,REEP2,RLN3,RNF43,ROR2,RPGRIP1L,RSPO1,RSPO3,RTP1,RTP2,RTP3,RTP4,RYK,S100A14,S1PR1,S1PR2,SAA1,SDCBP,SFRP1,SFTPB,SHANK1,SLC9A3R1,STAT3,STUB1,TAC1,TYK2,UCHL1,UCN,UCN2,USP20,USP33,USP4,WLS,WNT1,WNT10A,WNT10B,WNT11,WNT16,WNT2,WNT2B,WNT3,WNT3A,WNT4,WNT5A,WNT5B,WNT6,WNT7A,WNT7B,WNT8A,WNT8B,WNT9A,WNT9B,XCL1,XCL2,YARS,ZNRF3
GO:EXON_EXON_JUNCTION_COMPLEX	http://www.broadinstitute.org/gsea/msigdb/cards/GO_EXON_EXON_JUNCTION_COMPLEX	20	0.30462	0.86203	1	1	ACIN1,CASC3,EIF4A3,MAGOH,MAGOHB,PNN,POLDIP3,R3HCC1,RNPS1,SAP18,SMG6,SRSF1,TDRD3,THRAP3,UHMK1,UPF1,UPF2,UPF3A,UPF3B,WIBG
GO:REGULATION_OF_VESICLE_MEDIATED_TRANSPORT	http://www.broadinstitute.org/gsea/msigdb/cards/GO_REGULATION_OF_VESICLE_MEDIATED_TRANSPORT	450	0.30466	0.86203	1	1	AAK1,ABCA7,ABL1,ABL2,ABR,ACSL3,ACTN2,ACTN4,ADIPOQ,ADORA2B,ADPRH,ADPRHL1,ADRA2A,AGER,AHI1,AHSG,AKT2,ALOX15,ANGPT1,ANKFY1,ANKRD27,ANO6,ANXA1,ANXA13,ANXA2,AP1G1,AP2S1,APOA5,APOC1,APOC2,APOC3,ARF1,ARF6,ARFGAP1,ARRB1,ARRB2,ATAD1,ATP13A2,ATP2A2,ATP6AP1,ATXN2,AXL,AZU1,B2M,B4GALT1,BCR,BET1L,BICD1,BIN1,BLK,BRAF,BTBD9,BVES,C12orf4,C19orf26,C2,C2CD4A,C2CD4B,C2CD4C,C2CD4D,C3,C4A,C4B,C4BPA,C4BPB,CACNA1A,CACNA1G,CACNA1H,CACNA1I,CADPS2,CALR,CALY,CAMK1D,CAV1,CAV3,CBL,CBLL1,CCL19,CCL2,CCL21,CCR2,CD14,CD2AP,CD300A,CD36,CD47,CD63,CD84,CDH13,CDK5,CDK5R2,CEACAM1,CFTR,CHMP2A,CHMP3,CHMP6,CLASP1,CLASP2,CLIP3,CNIH2,CNST,CORO1A,CPLX1,CPLX2,CRISP1,CSK,CYBA,DAB2,DKK1,DLG4,DLL1,DNAJC13,DNAJC6,DNM1,DNM2,DOC2A,DOC2B,DOCK2,DRD2,EEF2K,EHD1,EHD2,EHD4,EPN2,EVI5,EVI5L,EXPH5,EZR,F2RL1,FAM170B,FCER1A,FCER1G,FER,FES,FGA,FGB,FGF14,FGG,FGR,FLOT1,FMR1,FOXF1,GAB2,GAS1,GAS6,GATA2,GH1,GLRA1,GNB2L1,GOPC,GOSR1,GPC3,GREM1,GRIK5,GRTP1,HAMP,HAP1,HCK,HFE,HGS,HMGB1,HMOX1,HNRNPK,IFNG,IL13,IL13RA2,IL1B,IL1RAPL1,IL4,IL4R,INPP5F,INSIG1,IQCF1,ITGA2,ITGAV,ITGB1,KCNB1,KIAA0226,LAMP1,LBP,LDLRAP1,LGALS3,LGALS9,LGI3,LILRB1,LLGL1,LLGL2,LMAN2,LRRK2,LRRTM1,LRRTM2,LRSAM1,LYN,LYPLA1,MAGI2,MAP2K1,MAP2K2,MAPK1,MAPK3,MBL2,MERTK,MFGE8,MIB1,MSN,MTMR2,NAPA,NCKAP1L,NDRG4,NEDD4L,NLGN1,NOTCH1,NR1H2,NR1H3,NRP1,NSF,NTF3,OLFM4,OPHN1,PACSIN1,PACSIN2,PACSIN3,PARK2,PCLO,PCSK9,PDCD6IP,PDPK1,PFN2,PICALM,PICK1,PIK3CB,PINK1,PKDCC,PLA2G4A,PLA2G6,PLB1,PLCB1,PLCG2,PLD1,PLD2,POMZP3,PPARG,PPT1,PRAM1,PRKAA1,PRKCG,PRKD1,PROM2,PROS1,PRTN3,PTAFR,PTEN,PTPN1,PTPN23,PTPN5,PTX3,PYCARD,PYDC1,RAB11A,RAB11B,RAB15,RAB17,RAB21,RAB25,RAB26,RAB27A,RAB27B,RAB2B,RAB33B,RAB3A,RAB3B,RAB3C,RAB3D,RAB3GAP1,RAB4A,RAB4B,RAB5A,RAB5B,RAB5C,RAB7A,RAB9A,RABGAP1,RABGAP1L,RABGEF1,RAC1,RAC2,RALA,RALB,RAP1A,RAPGEF4,RDX,REST,RIMS2,RIMS3,RIMS4,RINT1,RNF139,RPH3A,RPH3AL,RSG1,RSPO1,RUFY1,RUNDC1,SCAMP5,SCARB1,SCFD1,SCYL2,SDC1,SDC4,SDCBP,SEC24B,SELE,SEPT5,SERPINA10,SERPINE1,SFRP4,SFTPD,SGIP1,SGSM1,SGSM2,SGSM3,SH3GL2,SLAMF1,SLC11A1,SLC30A8,SMAP1,SMPD3,SNAP91,SNCA,SNF8,SNX12,SNX17,SNX3,SNX33,SNX4,SNX6,SORL1,SPACA3,SPINK1,SPINK13,SPINK2,SPINK8,SRC,STAP1,STON1,STON2,STX18,STX1B,STX4,STXBP1,STXBP2,STXBP3,STXBP5,STXBP5L,STXBP6,SYK,SYN1,SYNJ1,SYNJ2BP,SYT1,SYT10,SYT11,SYT12,SYT13,SYT14,SYT16,SYT17,SYT2,SYT3,SYT4,SYT5,SYT6,SYT7,SYT8,SYT9,SYTL1,SYTL2,SYTL3,SYTL4,SYTL5,TBC1D1,TBC1D10A,TBC1D10B,TBC1D10C,TBC1D12,TBC1D13,TBC1D14,TBC1D15,TBC1D16,TBC1D2,TBC1D20,TBC1D21,TBC1D22A,TBC1D22B,TBC1D25,TBC1D26,TBC1D2B,TBC1D30,TBC1D3B,TBC1D3H,TBC1D4,TBC1D5,TBC1D8,TBC1D8B,TBC1D9,TBC1D9B,TBCK,TC2N,TF,TFR2,TGFB1,TMEM27,TNF,TNK2,TOR1A,TRIM9,TRPV6,TSC2,TSG101,TSPAN1,TUB,TULP1,UBQLN2,UNC119,UNC13B,UNC13D,USP6,USP6NL,UVRAG,VAMP2,VAMP3,VAMP8,VEGFA,VPS11,VPS16,VPS18,VPS28,VPS37B,VPS41,VPS4A,VPS4B,VSNL1,WASL,WNT3A,WNT5A,YIPF5,ZAP70,ZFYVE16,ZP2,ZP3,ZP4
GO:OXIDIZED_NAD_BINDING	http://www.broadinstitute.org/gsea/msigdb/cards/GO_OXIDIZED_NAD_BINDING	13	0.30466	0.86203	1	1	ALDH1A3,CRYL1,GLUD1,HADH,HPGD,SIRT1,SIRT2,SIRT3,SIRT4,SIRT5,SIRT6,SIRT7,UXS1
GO:REGULATION_OF_MACROPHAGE_DERIVED_FOAM_CELL_DIFFERENTIATION	http://www.broadinstitute.org/gsea/msigdb/cards/GO_REGULATION_OF_MACROPHAGE_DERIVED_FOAM_CELL_DIFFERENTIATION	27	0.30469	0.86203	1	1	ABCA1,ABCA5,ABCG1,ADIPOQ,AGT,AGTR1,ALOX15B,APOB,CD36,CRP,CSF1,CSF2,ITGAV,ITGB3,LPL,MAPK9,MSR1,NFKB1,NFKBIA,NR1H2,NR1H3,PF4,PLA2G10,PLA2G2A,PPARA,PPARG,PRKCH
GO:CARNITINE_METABOLIC_PROCESS	http://www.broadinstitute.org/gsea/msigdb/cards/GO_CARNITINE_METABOLIC_PROCESS	12	0.30484	0.86203	1	1	ACADL,ACADM,ALDH9A1,BBOX1,CPT1A,CPT1C,CRAT,CROT,SHMT1,SLC22A4,SLC22A5,TMLHE
GO:CELLULAR_CARBOHYDRATE_CATABOLIC_PROCESS	http://www.broadinstitute.org/gsea/msigdb/cards/GO_CELLULAR_CARBOHYDRATE_CATABOLIC_PROCESS	29	0.30485	0.86203	1	1	ABHD10,AGL,CALM1,CALM2,CALM3,CPS1,ENOSF1,G6PC,GAA,GK,GK2,GK5,GPD2,GYG1,GYG2,MGAM,MIOX,PFKM,PGM1,PGM2,PHKA1,PHKA2,PHKB,PHKG1,PHKG2,PYGB,PYGL,PYGM,SORD
GO:NUCLEAR_LOCALIZATION_SEQUENCE_BINDING	http://www.broadinstitute.org/gsea/msigdb/cards/GO_NUCLEAR_LOCALIZATION_SEQUENCE_BINDING	20	0.30516	0.86203	1	1	BRAP,CABP1,IPO13,IPO4,IPO5,KPNA1,KPNA3,KPNA4,KPNA5,KPNA6,KPNA7,KPNB1,NFKBIA,NUP153,NUP98,NUPL1,RANBP6,TNPO1,TNPO2,TNPO3
REACTOME:OXYGEN_DEPENDENT_PROLINE_HYDROXYLATION_OF_HYPOXIA_INDUCIBLE_FACTOR_ALPHA	http://www.broadinstitute.org/gsea/msigdb/cards/REACTOME_OXYGEN_DEPENDENT_PROLINE_HYDROXYLATION_OF_HYPOXIA_INDUCIBLE_FACTOR_ALPHA	16	0.3052	0.86203	1	1	CUL2,EGLN1,EGLN2,EGLN3,EPAS1,HIF1A,HIF3A,RBX1,RPS27A,TCEB1,TCEB2,UBA52,UBE2D1,UBE2D2,UBE2D3,VHL
GO:NEGATIVE_REGULATION_OF_NF_KAPPAB_TRANSCRIPTION_FACTOR_ACTIVITY	http://www.broadinstitute.org/gsea/msigdb/cards/GO_NEGATIVE_REGULATION_OF_NF_KAPPAB_TRANSCRIPTION_FACTOR_ACTIVITY	62	0.30522	0.86203	1	1	AIM2,ANXA4,ARRB1,ARRB2,BMP7,BRMS1,CAT,CDK5RAP3,CDKN2A,CMKLR1,COMMD1,COMMD6,COMMD7,CYLD,CYP1B1,DAB2IP,DAP,DNAJA3,ERBB2IP,FAM105B,FOXJ1,FOXP3,GFI1,HAVCR2,IRAK1,IRAK2,IRAK3,IRG1,ITCH,KLF4,MAP2K5,NFKBIA,NFKBID,NFKBIL1,NLRP12,NLRP3,PELI1,PIAS4,PKHD1,PRMT2,PSMD10,PTGIS,PYCARD,PYDC1,PYDC2,RBCK1,RWDD3,SETD6,SIRT1,SIVA1,TAX1BP1,TCEAL7,TLR9,TNFAIP3,TRAF3,TRIM21,TRIM37,TRIM40,UFL1,USP7,ZC3H12A,ZNF675
GO:POSITIVE_REGULATION_OF_PROTEIN_KINASE_B_SIGNALING	http://www.broadinstitute.org/gsea/msigdb/cards/GO_POSITIVE_REGULATION_OF_PROTEIN_KINASE_B_SIGNALING	79	0.30524	0.86203	1	1	ADAM8,ANGPT1,ARFGEF1,ARRB2,AXL,BAG4,C19orf10,C1QBP,C1QTNF1,CCL19,CCL21,CCL3,CCR7,CD28,CHI3L1,CPNE1,CSF3,EGFR,F10,F3,F7,FAM110C,FAM132A,GAS6,GATA3,GCNT2,GPX1,HAX1,HBEGF,HCLS1,HPSE,IGF2,IGFBP5,IL26,IL6,ILK,INS,INSR,ITGB1BP1,ITSN1,KIAA1161,LEP,MC1R,MEIS3,MST1R,MTDH,MTOR,MYOC,NGFR,NOX4,NRG1,OSBPL8,PARK7,PDGFA,PIK3CG,PIK3R5,PINK1,PTK2,PTPRJ,RASD2,RICTOR,SEMA5A,SPRY2,SRC,STK3,STOX1,TCF7L2,TEK,TGFB1,TGFBR1,THBS1,THPO,TNF,TNFAIP8L3,TNFSF11,TSPYL5,TXN,VEGFB,ZP3
GO:RHYTHMIC_BEHAVIOR	http://www.broadinstitute.org/gsea/msigdb/cards/GO_RHYTHMIC_BEHAVIOR	17	0.30533	0.86203	1	1	AHCY,BTBD9,EGR2,HCRTR2,ID2,KCND2,MC3R,NAGLU,NCOA2,NMS,PTEN,SIX3,SRD5A1,STAR,TH,TP53,USP2
BIOCARTA:HIF_PATHWAY	http://www.broadinstitute.org/gsea/msigdb/cards/BIOCARTA_HIF_PATHWAY	15	0.30534	0.86203	1	1	ARNT,ASPH,COPS5,CREB1,EDN1,EP300,EPO,HIF1A,HSP90AA1,JUN,LDHA,NOS3,P4HB,VEGFA,VHL
GO:FEMALE_GENITALIA_DEVELOPMENT	http://www.broadinstitute.org/gsea/msigdb/cards/GO_FEMALE_GENITALIA_DEVELOPMENT	15	0.30535	0.86203	1	1	AXL,BAK1,BAX,CHD7,ESR1,FGF10,LHX1,MERTK,RBP4,SRD5A1,STRA6,TBX3,TP63,TYRO3,WNT5A
GO:POSITIVE_REGULATION_OF_POTASSIUM_ION_TRANSPORT	http://www.broadinstitute.org/gsea/msigdb/cards/GO_POSITIVE_REGULATION_OF_POTASSIUM_ION_TRANSPORT	38	0.30571	0.86203	1	1	ABCC8,ACTN2,ADORA1,ADRA2A,ADRB2,AGER,AKAP6,AKAP7,AKAP9,AMIGO1,ANK2,ANO6,ATP1B1,ATP1B2,ATP1B3,DLG1,DNM2,DPP6,DRD1,EDN3,FHL1,GAL,GALR2,HBP1,KCNC1,KCNC2,KCNE1,KCNE1L,KCNH2,KCNJ2,KCNQ1,KIF5B,NOS1AP,NPPA,OPRK1,RAPGEF3,RNF207,STK39
GO:RNA_CATABOLIC_PROCESS	http://www.broadinstitute.org/gsea/msigdb/cards/GO_RNA_CATABOLIC_PROCESS	216	0.30573	0.86203	1	1	ABCE1,ATM,CASC3,CCRN4L,CNOT1,CNOT10,CNOT2,CNOT3,CNOT4,CNOT6,CNOT6L,CNOT7,CNOT8,CSDE1,CTIF,DCP1B,DCP2,DCPS,DDX6,DEDD2,DHX34,DIS3,DIS3L,DIS3L2,DNA2,DROSHA,EDC3,EDC4,EIF3E,EIF4A1,EIF4A2,EIF4A3,EIF4B,EIF4E,EIF4G1,ERI1,ERN1,ERN2,ETF1,EXOSC1,EXOSC10,EXOSC2,EXOSC3,EXOSC5,EXOSC6,EXOSC7,EXOSC8,EXOSC9,FAU,FEN1,GSPT1,GSPT2,HNRNPD,ISG20,KHSRP,LIN28A,LIN28B,LSM1,LSM2,LSM3,LSM4,LSM5,LSM6,LSM7,MAGOH,MAGOHB,MLH1,MRTO4,MTPAP,NANOS2,NBAS,NCBP1,NCBP2,NUDT16,OAS2,PABPC1,PABPC4,PAIP1,PAN2,PAN3,PAPD4,PAPD5,PARN,PATL1,PATL2,PELO,PNPT1,PNRC2,POLR2D,POLR2G,POP1,PPP1R8,PPP2CA,PPP2R1A,PPP2R2A,PRPF18,RC3H1,RNASE2,RNASE3,RNASE6,RNASEH1,RNASEH2A,RNASEH2B,RNASEH2C,RNASET2,RNH1,RNPS1,RPL10,RPL10A,RPL11,RPL12,RPL13,RPL13A,RPL14,RPL15,RPL17,RPL18,RPL18A,RPL19,RPL21,RPL22,RPL23,RPL23A,RPL24,RPL26,RPL26L1,RPL27,RPL27A,RPL28,RPL29,RPL3,RPL30,RPL31,RPL32,RPL34,RPL35,RPL35A,RPL36,RPL36A,RPL37,RPL37A,RPL38,RPL39,RPL3L,RPL4,RPL41,RPL5,RPL6,RPL7,RPL7A,RPL8,RPL9,RPLP0,RPLP1,RPLP2,RPS10,RPS11,RPS12,RPS13,RPS14,RPS15,RPS15A,RPS16,RPS17,RPS18,RPS2,RPS20,RPS21,RPS23,RPS24,RPS25,RPS26,RPS27,RPS27A,RPS28,RPS29,RPS3,RPS3A,RPS4X,RPS5,RPS6,RPS7,RPS8,RPS9,RPSA,RQCD1,SKIV2L,SKIV2L2,SLFN14,SMG1,SMG5,SMG6,SMG7,SMG8,SMG9,SUPV3L1,THRAP3,TNKS1BP1,TUT1,UBA52,UHMK1,UPF1,UPF2,UPF3A,UPF3B,WIBG,XRN1,XRN2,ZC3H12A,ZCCHC11,ZCCHC6,ZFP36,ZFP36L1,ZFP36L2,ZHX2,ZNF259
GO:AMINO_ACID_BETAINE_METABOLIC_PROCESS	http://www.broadinstitute.org/gsea/msigdb/cards/GO_AMINO_ACID_BETAINE_METABOLIC_PROCESS	17	0.30615	0.86203	1	1	ACADL,ACADM,ALDH7A1,ALDH9A1,BBOX1,BHMT,BHMT2,CHDH,CPT1A,CPT1C,CRAT,CROT,DMGDH,SHMT1,SLC22A4,SLC22A5,TMLHE
GO:POSTTRANSCRIPTIONAL_GENE_SILENCING	http://www.broadinstitute.org/gsea/msigdb/cards/GO_POSTTRANSCRIPTIONAL_GENE_SILENCING	37	0.30619	0.86203	1	1	ADAR,CELF1,CLP1,CNOT1,CNOT6,CNOT7,CNOT8,DGCR8,DICER1,DROSHA,HNRNPA2B1,LIMD1,LIN28A,LIN28B,METTL3,MOV10,MRPL44,PRKRA,PUM1,RAN,RBM4,SMAD1,SMAD2,SMAD3,SNIP1,SRRT,STAT3,TARBP2,TERT,TNRC6A,TNRC6B,TNRC6C,TRIM71,WTIP,XPO5,ZCCHC11,ZFP36
GO:REGULATION_OF_CYTOKINE_PRODUCTION_INVOLVED_IN_INFLAMMATORY_RESPONSE	http://www.broadinstitute.org/gsea/msigdb/cards/GO_REGULATION_OF_CYTOKINE_PRODUCTION_INVOLVED_IN_INFLAMMATORY_RESPONSE	18	0.30627	0.86203	1	1	APOD,CD6,CHID1,CUEDC2,GBP5,GPSM3,IL17A,IL17B,IL17F,IL17RA,IL17RC,LEP,MAPK14,MEFV,NOD2,NOS2,PER1,ZC3H12A
GO:TRANSLATION_INITIATION_FACTOR_BINDING	http://www.broadinstitute.org/gsea/msigdb/cards/GO_TRANSLATION_INITIATION_FACTOR_BINDING	25	0.30628	0.86203	1	1	ANGEL1,CELF1,DDX3X,EIF2B4,EIF2B5,EIF3B,EIF3F,EIF3M,EIF4E,EIF4EBP1,EIF4EBP2,EIF4EBP3,EIF4G1,FMR1,GLE1,HHEX,LARP1,LIN28A,NCK1,OTX2,POLR2D,POLR2G,RPS24,TRIM32,ZNF259
GO:CORE_PROMOTER_SEQUENCE_SPECIFIC_DNA_BINDING	http://www.broadinstitute.org/gsea/msigdb/cards/GO_CORE_PROMOTER_SEQUENCE_SPECIFIC_DNA_BINDING	95	0.3065	0.86203	1	1	ARNTL,ATF4,BAZ2A,CDK9,CHD2,CLOCK,CREM,CRY1,EP300,ESR1,ESR2,FOS,GATA1,GATA2,GATA3,GATA6,GBX2,H2AFY,H2AFZ,H3F3A,H3F3B,HEYL,HNF4A,HOXB3,HSF2,IRF7,KLF10,MAZ,MEF2C,MEOX1,MTF1,MYOCD,NFIL3,NFYA,NR1D1,NR1D2,NR4A2,NR4A3,NRF1,NRIP1,NSD1,PAX6,PAX8,PDX1,PIH1D1,PPARG,PRMT5,PROX1,RBPJ,REST,RORA,RREB1,RRN3,RUNX2,RUVBL2,SIRT1,SMAD1,SMAD5,SMARCA4,SMARCB1,SMYD3,SOHLH1,SOHLH2,SOX1,SOX11,SOX3,SOX4,SOX8,SOX9,SP1,SP3,SPI1,STAT1,STAT5B,STAT6,SUZ12,TAF1B,TAF1C,TAL1,TBP,TBR1,TFAP2A,TFAP2B,THRAP3,TOP1,TP53,UBTF,WBP2,YAP1,ZFHX3,ZFPM1,ZNF277,ZNF335,ZNF431,ZNF750
GO:REGULATION_OF_RELEASE_OF_SEQUESTERED_CALCIUM_ION_INTO_CYTOSOL	http://www.broadinstitute.org/gsea/msigdb/cards/GO_REGULATION_OF_RELEASE_OF_SEQUESTERED_CALCIUM_ION_INTO_CYTOSOL	73	0.30655	0.86203	1	1	ABL1,AKAP6,ANK2,ASPH,ATG5,ATP1A2,BAX,BDKRB1,CACNA1C,CALM1,CALM2,CALM3,CAMK2D,CAPN3,CASQ1,CASQ2,CLIC2,CORO1A,CXCL10,CXCL11,CXCL9,CXCR3,CYBA,DHRS7C,DIAPH1,DMD,DRD1,EDNRA,F2,F2R,F2RL3,FCRL5,FKBP1A,FKBP1B,GSTM2,GSTO1,HAP1,HRC,HTT,IL13,JPH1,JPH2,JPH3,JPH4,JSRP1,KIAA1199,LACRT,LYN,MYO5A,NOS1,NPSR1,NTSR1,PDE4D,PDPK1,PKD2,PLCG1,PLN,PRKACA,PRKCE,PRKD1,PTK2B,RYR2,SEPN1,SLC8A1,SNCA,SRI,TEX101,TGFB1,THY1,TRDN,TRPC1,UBASH3B,XCL1
GO:LIPASE_ACTIVATOR_ACTIVITY	http://www.broadinstitute.org/gsea/msigdb/cards/GO_LIPASE_ACTIVATOR_ACTIVITY	14	0.30671	0.86203	1	1	APOA5,APOC2,APOH,ARF1,ARHGAP6,CASP3,CCL3,CCL5,CCL8,GM2A,NSMAF,PDPK1,PLAA,STX4
GO:TRANS_GOLGI_NETWORK_TRANSPORT_VESICLE_MEMBRANE	http://www.broadinstitute.org/gsea/msigdb/cards/GO_TRANS_GOLGI_NETWORK_TRANSPORT_VESICLE_MEMBRANE	12	0.3068	0.86203	1	1	AFTPH,AP1G2,AP1S1,AP2A1,CLTA,CLTB,CLTC,LDLRAP1,NCALD,NRGN,RASSF9,SYNRG
GO:POSITIVE_REGULATION_OF_CALCIUM_MEDIATED_SIGNALING	http://www.broadinstitute.org/gsea/msigdb/cards/GO_POSITIVE_REGULATION_OF_CALCIUM_MEDIATED_SIGNALING	38	0.30698	0.86203	1	1	ADA,AKAP6,ASPH,CALM1,CALM2,CALM3,CCL3,CCL4,CD3E,CD4,CD8A,CDH13,CHP2,CIB1,ERBB3,FCER1A,GSTM2,GSTO1,HAP1,HINT1,HTT,IGF1,JPH2,LMCD1,NEUROD2,NRG1,P2RX2,P2RX3,P2RX4,P2RX5,PKD2,SLC9A1,SPPL3,SYK,TRAT1,TRDN,TREM2,ZAP70
GO:NUCLEOSOME_BINDING	http://www.broadinstitute.org/gsea/msigdb/cards/GO_NUCLEOSOME_BINDING	44	0.307	0.86203	1	1	ACTB,ACTL6A,ARID1A,CABIN1,CHD4,DNTTIP1,GATAD2B,H1FOO,H2AFY,H2AFZ,H3F3A,H3F3B,H3F3C,HDAC1,HDAC2,HMGA2,HMGN1,HMGN2,HMGN3,HMGN4,HMGN5,HNRNPC,HP1BP3,L3MBTL1,MBD2,MBD3,MTA2,MUM1,NOC2L,RBBP4,RCC1,RNF168,RNF169,RNF4,SMARCA1,SMARCA4,SMARCA5,SMARCB1,SMARCC1,SMARCC2,SMARCD2,SMARCE1,VRK1,ZNHIT1
GO:NEGATIVE_REGULATION_OF_CALCIUM_ION_DEPENDENT_EXOCYTOSIS	http://www.broadinstitute.org/gsea/msigdb/cards/GO_NEGATIVE_REGULATION_OF_CALCIUM_ION_DEPENDENT_EXOCYTOSIS	10	0.30709	0.86203	1	1	ADRA2A,BRAF,C19orf26,FMR1,NOTCH1,RAP1A,REST,SPINK13,STXBP3,TRIM9
GO:DEATH_RECEPTOR_ACTIVITY	http://www.broadinstitute.org/gsea/msigdb/cards/GO_DEATH_RECEPTOR_ACTIVITY	24	0.30734	0.86203	1	1	CD27,CD40,EDA2R,FAS,LTBR,NGFR,RELT,TNFRSF10A,TNFRSF10B,TNFRSF10C,TNFRSF10D,TNFRSF11A,TNFRSF11B,TNFRSF14,TNFRSF18,TNFRSF19,TNFRSF1A,TNFRSF1B,TNFRSF21,TNFRSF25,TNFRSF4,TNFRSF6B,TNFRSF8,TNFRSF9
GO:REGULATION_OF_REMOVAL_OF_SUPEROXIDE_RADICALS	http://www.broadinstitute.org/gsea/msigdb/cards/GO_REGULATION_OF_REMOVAL_OF_SUPEROXIDE_RADICALS	10	0.30738	0.86203	1	1	BMP7,CD36,DHFR,FBLN5,GCH1,NFE2L2,PARK7,RGN,SZT2,TNF
GO:COENZYME_A_BIOSYNTHETIC_PROCESS	http://www.broadinstitute.org/gsea/msigdb/cards/GO_COENZYME_A_BIOSYNTHETIC_PROCESS	11	0.30755	0.86203	1	1	ACACA,ACACB,ACOT7,COASY,DCAKD,PANK1,PANK2,PANK3,PANK4,PPCDC,PPCS
GO:NEGATIVE_REGULATION_OF_DEPHOSPHORYLATION	http://www.broadinstitute.org/gsea/msigdb/cards/GO_NEGATIVE_REGULATION_OF_DEPHOSPHORYLATION	73	0.30763	0.86203	1	1	AKAP1,BAG4,CAMSAP3,CASC5,CCDC8,CD2BP2,CEP192,CNST,CRY2,CSRNP2,CSRNP3,DLG2,DLG3,ELFN1,ELFN2,ELL,FARP1,FKBP15,FKBP1A,FKBP1B,GPATCH2,GRXCR1,IGBP1,IKBKB,INPP5K,IQGAP1,KIAA0430,KIAA1244,LMTK3,MASTL,MPHOSPH10,MYO1D,NCKAP1L,PCDH11X,PCIF1,PKMYT1,PPP1R11,PPP1R15A,PPP1R16B,PPP1R26,PPP1R27,PPP1R35,PPP1R36,PPP1R37,PPP2R4,PPP4R4,RBM26,RGN,RIMBP2,ROCK1,ROCK2,RRP1B,SEMA4D,SFI1,SH2D4A,SLC7A14,SPOCD1,SPRED1,SWAP70,SYTL2,TGFB2,TIPRL,TMEM132D,TMEM225,TNF,TSKS,UBN1,WDR81,WNK1,YWHAB,YWHAE,ZCCHC9,ZFYVE1
GO:MEMBRANE_PROTEIN_ECTODOMAIN_PROTEOLYSIS	http://www.broadinstitute.org/gsea/msigdb/cards/GO_MEMBRANE_PROTEIN_ECTODOMAIN_PROTEOLYSIS	18	0.30768	0.86203	1	1	ADAM17,ADAM19,ADAM9,BACE1,BACE2,DAG1,ERAP1,HM13,MYH9,NCSTN,P2RX7,PRKCQ,PSEN1,PSEN2,PSENEN,RBMX,SPPL2A,SPPL3
GO:LYSINE_ACETYLATED_HISTONE_BINDING	http://www.broadinstitute.org/gsea/msigdb/cards/GO_LYSINE_ACETYLATED_HISTONE_BINDING	15	0.30777	0.86203	1	1	ATAD2B,BAZ2A,BRD2,BRD3,BRD4,BRD7,BRD9,BRDT,CARM1,PHIP,PSME4,SMARCA4,TAF1,TAF1L,TRIM24
GO:REGULATION_OF_VASCULATURE_DEVELOPMENT	http://www.broadinstitute.org/gsea/msigdb/cards/GO_REGULATION_OF_VASCULATURE_DEVELOPMENT	226	0.30784	0.86203	1	1	ACVRL1,ADM,ADM2,ADRB2,AGGF1,AGT,ALOX12,AMOT,ANGPT2,ANGPT4,ANGPTL3,ANGPTL4,ANXA3,APOH,AQP1,ASB4,BAI1,BAI2,BAI3,BMP4,BMP7,BRCA1,BTG1,C19orf10,C3,C5,C5AR1,C6,CCBE1,CCL11,CCL2,CCL5,CCR2,CCR3,CD34,CELA1,CHI3L1,CHRNA7,CIB1,CMA1,COL4A2,COL4A3,CTH,CTNNB1,CTSH,CX3CR1,CXCL10,CXCL13,CXCR3,CYP1B1,CYSLTR2,DAB2IP,DCN,DDAH1,DLL1,DLL4,ECM1,ECSCR,EFNA1,EGLN1,EGR1,EMP2,ENG,ENPP2,EPHA1,EPHA2,ERAP1,ERBB2,ETS1,F3,FASLG,FGF1,FGF16,FGF18,FGF2,FLT1,FOXC1,FOXC2,FOXO4,GATA2,GATA4,GATA6,GHRL,GPR124,GPR4,GREM1,HDAC5,HDAC7,HDAC9,HEY1,HEY2,HGF,HHEX,HIF1A,HIF1AN,HIPK1,HIPK2,HMGB1,HMOX1,HOXA5,HRG,HSPB1,HTATIP2,HYAL1,ID1,IL17F,IL1A,IL1B,IL6,IL8,ISL1,ITGA5,ITGB1BP1,ITGB2,JAK1,KDR,KIT,KLF4,KLK3,KRIT1,KRT1,LECT1,LEP,LIF,LRG1,MAP2K5,MAPK7,MMRN2,MTDH,MYOCD,NF1,NODAL,NOS3,NOTCH1,NPPB,NPR1,NR2E1,NTRK1,PDCD10,PDCD6,PDCL3,PDE3B,PDGFA,PDGFB,PDGFD,PF4,PGF,PIK3R6,PLCG1,PLXND1,PML,PPP1R15A,PPP1R16B,PRKCA,PRKCB,PRKD1,PRKD2,PROK1,PROK2,PTGER4,PTGIS,PTGS2,PTK2B,PTN,PTPRM,RAMP2,RAP1A,RAPGEF2,RAPGEF3,RHOA,RHOB,RLN2,RNH1,ROCK1,ROCK2,RRAS,RUNX1,SASH1,SEMA3E,SEMA4A,SEMA5A,SERPINB7,SERPINE1,SERPINF1,SFRP1,SFRP2,SIRT1,SP100,SPARC,SPHK1,SPINK5,SRPX2,STAB1,STARD13,STAT1,SULF1,SYNJ2BP,TBXA2R,TEK,TGFBR2,THBS1,THBS2,THBS4,TIE1,TMEM100,TMIGD2,TNFAIP3,TNFRSF12A,TNFSF12,TNMD,TSPAN12,TWIST1,UTS2,UTS2R,VASH1,VASH2,VEGFA,VEGFB,VEGFC,WARS,WNT4,WNT5A,WT1,XDH,ZC3H12A,ZNF304
GO:SEX_CHROMOSOME	http://www.broadinstitute.org/gsea/msigdb/cards/GO_SEX_CHROMOSOME	26	0.30786	0.86203	1	1	BIRC2,CDK2,DAXX,DNMT3A,EED,ESCO2,H2AFX,H2AFY,H2AFY2,H2AFZ,MAEL,PBX4,PCGF2,PLK4,RING1,RNF2,SIN3B,SMARCB1,SMARCC1,SMC5,SMC6,SMCHD1,SUMO1,SUZ12,UBE2A,UBE2B
GO:REGULATION_OF_PEPTIDE_SECRETION	http://www.broadinstitute.org/gsea/msigdb/cards/GO_REGULATION_OF_PEPTIDE_SECRETION	199	0.30795	0.86203	1	1	AACS,ABAT,ABCC8,ACVR1C,ADCY5,ADCYAP1,ADORA1,ADRA2A,ADRA2C,ANO1,ANXA5,APLN,ARHGEF7,ARL2,ARNTL,ARRB1,BAD,BLK,BMP8A,BRSK2,C2CD2L,CACNA1A,CACNA1C,CACNA1D,CACNA1E,CACNA2D2,CAPN10,CARTPT,CCKAR,CCL5,CD38,CD74,CDK16,CFTR,CHD7,CLOCK,CNR1,CPT1A,CRH,CRHBP,CRHR2,DOC2B,DRD2,EFNA5,ENSA,ENY2,EPHA5,FAM132A,FAM3D,FFAR1,FFAR2,FFAR3,FGA,FGB,FGG,FKBP1B,FOXA2,G6PC2,GABBR1,GCG,GCK,GHRH,GHRHR,GHRL,GHSR,GIP,GIPR,GJA1,GLP1R,GLUD1,GLUL,GNAS,GPLD1,GPR27,GPR68,HADH,HFE,HIF1A,HLA-DRB1,HMGCR,HMGN3,HNF4A,HTR2C,ICA1,IFNG,IL1B,ILDR1,INHBB,INS,IRS1,IRS2,ISL1,ITPR1,ITPR2,ITPR3,JAK2,KCNA5,KCNB1,KCNC2,KCNG2,KCNJ11,KCNS3,KISS1,LEP,LIF,LRP5,MARCKS,MCU,MIDN,MTNR1A,MTNR1B,MYRIP,NCOA6,NDUFAF2,NEUROD1,NKX6-1,NLGN2,NNAT,NOS1,NOS2,NOV,NPFF,NPY2R,NR0B2,NR1D1,NR1H4,NRXN1,OXCT1,PARK2,PASK,PAX8,PDE4C,PDE8B,PDX1,PER2,PFKFB2,PFKL,PFKM,PHPT1,PIM3,PLA2G6,PPARD,PPP3CA,PPP3CB,PRKCA,PRKCE,PSMD9,PTGER3,PTGER4,PTPN11,RAB8B,RAP1A,RAPGEF3,RAPGEF4,RASL10B,RBP4,REST,RFX3,RFX6,S100A8,S100A9,SCT,SERP1,SFRP1,SIDT2,SIRT4,SLC16A1,SLC25A4,SLC25A5,SLC2A1,SLC2A2,SLC30A8,SNAP25,SOX4,SREBF1,SRI,SSTR5,STX4,STXBP4,STXBP5L,SYBU,SYT7,SYT9,SYTL4,TARDBP,TCF7L2,TFAP2B,TFR2,TIAM1,TMEM27,TNF,TNFSF11,TRH,TRPM2,TRPM4,UCN,UCP2,UTS2,VSNL1
GO:POSITIVE_REGULATION_OF_VASCULAR_ENDOTHELIAL_GROWTH_FACTOR_PRODUCTION	http://www.broadinstitute.org/gsea/msigdb/cards/GO_POSITIVE_REGULATION_OF_VASCULAR_ENDOTHELIAL_GROWTH_FACTOR_PRODUCTION	25	0.30811	0.86203	1	1	ADORA2B,ARNT,ATF4,BRCA1,C3,C5,C5AR1,CCBE1,CYP1B1,EIF2AK3,FLT4,GATA4,HIF1A,HPSE,IL1A,IL1B,IL6ST,ISL1,NODAL,NOX1,PTGS2,RORA,SULF1,SULF2,TGFB1
GO:NEGATIVE_REGULATION_OF_RECEPTOR_MEDIATED_ENDOCYTOSIS	http://www.broadinstitute.org/gsea/msigdb/cards/GO_NEGATIVE_REGULATION_OF_RECEPTOR_MEDIATED_ENDOCYTOSIS	17	0.30812	0.86203	1	1	ANXA2,APOC1,APOC2,APOC3,ARF6,ATXN2,DLG4,LRRTM1,LRRTM2,MTMR2,PICALM,PROM2,RABGEF1,RAC1,SDCBP,UBQLN2,UNC119
GO:EPIDERMIS_MORPHOGENESIS	http://www.broadinstitute.org/gsea/msigdb/cards/GO_EPIDERMIS_MORPHOGENESIS	28	0.30814	0.86203	1	1	ATP7A,BCL2,CDC42,CTNNB1,FGF10,FGF7,FGFR2,FOXE1,FOXQ1,IGFBP5,INTU,KLF4,KLK14,KRT17,KRT25,KRT27,KRT71,NOTCH1,PLOD3,SHH,SMO,SNAI1,SOSTDC1,TGFB2,TGM3,TMEM79,TP63,WNT10A
REACTOME:TRNA_AMINOACYLATION	http://www.broadinstitute.org/gsea/msigdb/cards/REACTOME_TRNA_AMINOACYLATION	42	0.30836	0.86203	1	1	AARS,AARS2,AIMP1,AIMP2,CARS,CARS2,DARS,DARS2,EARS2,EEF1E1,EPRS,FARS2,FARSA,FARSB,GARS,HARS,HARS2,IARS,IARS2,KARS,LARS,LARS2,MARS,MARS2,NARS,NARS2,PARS2,PPA1,PPA2,QARS,RARS,RARS2,SARS,SARS2,TARS,TARS2,VARS,VARS2,WARS,WARS2,YARS,YARS2
BIOCARTA:BARR_MAPK_PATHWAY	http://www.broadinstitute.org/gsea/msigdb/cards/BIOCARTA_BARR_MAPK_PATHWAY	12	0.30841	0.86203	1	1	ADCY1,ARRB1,DNM1,GNAS,GNB1,GNGT1,MAP2K1,MAP2K2,MAPK1,MAPK3,PLCB1,RAF1
REACTOME:ANDROGEN_BIOSYNTHESIS	http://www.broadinstitute.org/gsea/msigdb/cards/REACTOME_ANDROGEN_BIOSYNTHESIS	9	0.30849	0.86203	1	1	CGA,CYP17A1,HSD17B3,HSD3B1,HSD3B2,LHB,POMC,SRD5A1,SRD5A3
GO:PROTEASOME_COMPLEX	http://www.broadinstitute.org/gsea/msigdb/cards/GO_PROTEASOME_COMPLEX	75	0.30865	0.862127	1	1	ADRM1,AUP1,BAG6,DNAJB2,GET4,HSPB1,IDE,KIAA0368,MARCH6,OS9,PAAF1,PSMA1,PSMA2,PSMA3,PSMA4,PSMA5,PSMA6,PSMA7,PSMA8,PSMB1,PSMB10,PSMB11,PSMB2,PSMB3,PSMB4,PSMB5,PSMB6,PSMB7,PSMB8,PSMB9,PSMC1,PSMC2,PSMC3,PSMC4,PSMC5,PSMC6,PSMD1,PSMD10,PSMD11,PSMD12,PSMD13,PSMD14,PSMD2,PSMD3,PSMD4,PSMD5,PSMD6,PSMD7,PSMD8,PSMD9,PSME1,PSME2,PSME3,PSME4,PSMF1,PSMG2,PSMG3,RAD23A,RAD23B,SEL1L,SHFM1,SYVN1,TXNL1,UBE3A,UBE3C,UBL4A,UBQLN1,UBQLN4,UBR1,UBXN1,UCHL5,USP14,VCP,WFS1,ZFAND2A
GO:GLYCINE_METABOLIC_PROCESS	http://www.broadinstitute.org/gsea/msigdb/cards/GO_GLYCINE_METABOLIC_PROCESS	16	0.30876	0.862127	1	1	AGXT,AGXT2,AMT,BAAT,DHFR,DHFRL1,DMGDH,GART,GCAT,GCSH,GLDC,GLYAT,PHGDH,SHMT1,SHMT2,SLC25A32
GO:REGULATION_OF_CELL_MORPHOGENESIS_INVOLVED_IN_DIFFERENTIATION	http://www.broadinstitute.org/gsea/msigdb/cards/GO_REGULATION_OF_CELL_MORPHOGENESIS_INVOLVED_IN_DIFFERENTIATION	322	0.30918	0.862675	1	1	ABL1,ACTN4,ADNP,AGER,AKAP5,ALX1,AMIGO1,ANAPC2,ANKRD27,AP1AR,APOA1,APOE,ARHGAP4,ARHGDIA,ARHGEF7,ARPC2,AXIN2,BAI3,BAIAP2,BAMBI,BARHL2,BCL11A,BCL9L,BDNF,BHLHB9,BMP2,BMP5,BMPR2,BRAF,C1QBP,CACNA1A,CALR,CAMK2B,CAPRIN1,CAPRIN2,CCR2,CDC42,CDH2,CDH4,CDK5,CDK5R1,CDKL5,CFL1,CHN1,CHRNA3,CHRNB2,CIB1,CITED1,CLASP1,CLASP2,CNTN2,COL1A1,CORO1C,CRABP2,CRB2,CTNNB1,CTTN,CUL7,CUX1,CUX2,CXCL12,DAB1,DAB2,DAB2IP,DACT3,DAG1,DCC,DISC1,DNM2,DNM3,DPYSL2,DSCAM,EEF2K,EFNA1,EFNA5,ELL3,EP300,EPB41L5,EPHA3,EPHA4,EPHA7,EPHB2,EPHB3,EPYC,EZH2,FAM195B,FAM21C,FBLN1,FBXO31,FBXW8,FEZF2,FGA,FGB,FGF13,FGG,FLNA,FMOD,FN1,FOXA1,FOXA2,FSTL4,FUZ,GBP1,GCNT2,GDI1,GDNF,GLIPR2,GOLGA4,GORASP1,GREM1,GRIN1,GSK3B,HAS2,HDAC2,HPN,ID1,IFRD1,IL1RAPL1,ILK,ISLR2,IST1,ITGB1BP1,ITPKA,KANK1,KEL,KIAA1598,KIF13B,KNDC1,L1CAM,LEF1,LIF,LIMS1,LINGO1,LPAR3,LRP4,LRP8,LRRC16A,LRRC4C,LRRK2,LZTS1,MACF1,MAD2L2,MAG,MAP1B,MAP2K1,MAP2K2,MAPK9,MAPT,MARCKS,MARK2,MBP,MEGF8,METRN,MFI2,MYADM,MYOC,NDEL1,NET1,NEUROG3,NFATC4,NGEF,NGF,NGFR,NKX2-1,NKX6-1,NLGN1,NLGN3,NOTCH1,NR2E1,NRCAM,NRG1,NRP1,NTN1,NTRK2,NTRK3,NUMBL,OBSL1,OGN,OLFM1,OLFM4,OMG,OVOL2,PAFAH1B1,PAK3,PAX2,PAX8,PBLD,PDLIM5,PHLDB2,PLXNA1,PLXNA2,PLXNA3,PLXNA4,PLXNB1,PLXNB2,PLXNB3,PLXNC1,PLXND1,POFUT2,POSTN,POU3F2,PPP1R9A,PPP2CA,PPP3CA,PQBP1,PREX1,PSEN1,PTEN,PTK2,PTPRD,PTPRO,PTPRZ1,RAB11A,RAB21,RAC1,RAC3,RAP2A,RAPGEF2,RCC2,RELN,RET,RHOA,RND2,RNF6,ROBO1,ROBO2,RREB1,RTN4,RTN4R,RUFY3,S100A10,SDC2,SDCBP,SDHAF2,SEMA3A,SEMA3C,SEMA3D,SEMA3E,SEMA3F,SEMA3G,SEMA4A,SEMA4B,SEMA4C,SEMA4D,SEMA4F,SEMA4G,SEMA5A,SEMA5B,SEMA6A,SEMA6B,SEMA6C,SEMA6D,SEMA7A,SERPINB3,SFRP1,SFRP2,SGK1,SHANK3,SHOX2,SIPA1L1,SKIL,SLIT1,SLIT2,SLIT3,SMAD2,SMAD3,SMAD4,SMAD7,SNAI1,SPG20,SPP1,SRCIN1,SRF,SS18L1,SSH1,SSH2,SSH3,ST6GAL1,STAT1,STK11,STK25,STRAP,SYNGAP1,TACSTD2,TBR1,TBX5,TCF7L2,TGFB1,TGFB1I1,TGFB2,TGFB3,TGFBR1,TGFBR2,THY1,TIAM1,TLX2,TNFRSF12A,TNIK,TNR,TRIM62,TRIOBP,TRPC6,TRPV2,TTL,TWF2,TWIST1,ULK2,UNC13D,UST,VASN,VEGFA,WDR36,WNT3,WNT3A,WNT5A,WNT7A,WNT9B,WWTR1,XK,YWHAH,ZEB2,ZNF703
GO:POLY_A_RNA_BINDING	http://www.broadinstitute.org/gsea/msigdb/cards/GO_POLY_A_RNA_BINDING	1106	0.30922	0.862675	1	1	AATF,ABCF1,ABT1,ACAA2,ACIN1,ACO1,ACTN4,ADAR,ADARB1,ADARB2,ADD1,ADK,AHNAK,AKAP1,AKAP8,AKAP8L,ALDH18A1,ALDH6A1,ALDOA,ALG13,ALKBH5,ANGEL2,ANKHD1,ANKRD17,ANP32A,ANXA11,ANXA2,ANXA7,APEH,APEX1,API5,APOBEC3B,APOBEC3C,APOBEC3F,AQR,ARF1,ARL6IP4,ASCC3,ASS1,ATP5A1,ATP5C1,ATXN2,ATXN2L,AUH,BAG4,BCCIP,BCLAF1,BICC1,BMS1,BRIX1,BST2,BTF3,BUD13,BYSL,BZW1,C11orf31,C11orf68,C14orf166,C14orf93,C15orf52,C16orf80,C17orf85,C1orf131,C1orf35,C1orf52,C1QBP,C2orf15,C4BPA,C7orf50,C9orf114,CALR,CANX,CAPRIN1,CARHSP1,CASC3,CAST,CCAR1,CCBL2,CCDC108,CCDC124,CCDC137,CCDC47,CCDC59,CCDC86,CCDC9,CCRN4L,CCT3,CCT4,CCT6A,CD3EAP,CDC40,CDC42EP4,CDC5L,CDK11B,CDK13,CDKN2A,CEBPZ,CELF1,CELF2,CELF3,CELF4,CHCHD1,CHD2,CHD3,CHERP,CHTOP,CIRBP,CIRH1A,CISD2,CKAP4,CLK3,CLNS1A,CLTC,CNBP,CNOT1,CNOT4,COL14A1,CORO1A,CPEB1,CPEB2,CPEB3,CPEB4,CPNE3,CPSF1,CPSF4,CPSF6,CPSF7,CRKL,CRNKL1,CRYZ,CS,CSDE1,CSNK1E,CSRP1,CSTB,CSTF1,CSTF2,CSTF2T,CSTF3,CTNNA1,CXorf57,DAP3,DARS,DAZAP1,DAZL,DBR1,DCAF13,DCD,DCN,DCP1B,DDX1,DDX10,DDX17,DDX18,DDX21,DDX23,DDX24,DDX27,DDX28,DDX31,DDX39A,DDX39B,DDX3X,DDX41,DDX42,DDX46,DDX47,DDX49,DDX50,DDX51,DDX52,DDX54,DDX55,DDX56,DDX6,DEK,DHFR,DHFRL1,DHX15,DHX16,DHX29,DHX30,DHX32,DHX33,DHX34,DHX35,DHX36,DHX37,DHX38,DHX40,DHX57,DHX8,DHX9,DIAPH1,DIDO1,DIEXF,DIMT1,DKC1,DMGDH,DNAJC2,DNAJC21,DNM1,DNTTIP2,DQX1,DROSHA,DSP,DUS3L,DUSP11,DUSP14,DUT,DYNC1H1,DYNC1LI1,DZIP3,EBNA1BP2,EDC3,EDF1,EEF1A1,EEF2,EEFSEC,EFTUD2,EIF1,EIF1AX,EIF1B,EIF2AK2,EIF2S1,EIF2S2,EIF3A,EIF3D,EIF3E,EIF3G,EIF3H,EIF3L,EIF4A1,EIF4A2,EIF4A3,EIF4B,EIF4E,EIF4E2,EIF4ENIF1,EIF4G1,EIF4G2,EIF4G3,EIF5,EIF5A,EIF5B,ELAC2,ELAVL1,ELAVL2,ELAVL4,ENO1,ERAL1,ERH,ERI3,ESF1,ESRP1,ESRP2,ETF1,EWSR1,EXOSC10,EXOSC6,EXOSC9,EZR,FAM103A1,FAM120A,FAM120C,FAM133B,FAM208A,FAM32A,FAM46A,FAM50A,FAM98A,FAM98B,FARSA,FASN,FASTKD1,FASTKD2,FASTKD3,FASTKD5,FAU,FBL,FBRSL1,FCF1,FDPS,FIP1L1,FKBP3,FKBP4,FLNA,FLNB,FLYWCH2,FMR1,FNDC3A,FNDC3B,FRG1,FSCN1,FTSJ3,FUBP1,FUBP3,FUS,FXR1,FXR2,FYTTD1,G3BP1,G3BP2,GANAB,GAR1,GCN1L1,GDI2,GEMIN5,GFM1,GIGYF2,GLRX3,GLTSCR2,GNB2L1,GNL2,GNL3,GNL3L,GOLGB1,GOT2,GPATCH4,GPATCH8,GRB2,GRN,GRSF1,GRWD1,GSPT1,GSPT2,GTF2E2,GTF2F1,GTPBP1,GTPBP10,GTPBP4,H1F0,H1FX,HADHB,HARS2,HDAC2,HDGF,HDLBP,HEATR1,HEATR6,HELB,HELZ,HERC5,HIST1H1B,HIST1H1C,HIST1H1D,HIST1H1E,HIST1H4A,HIST1H4B,HIST1H4C,HIST1H4D,HIST1H4E,HIST1H4F,HIST1H4H,HIST1H4I,HIST1H4J,HIST1H4K,HIST1H4L,HIST4H4,HLA-A,HLTF,HMGB1,HMGB2,HMGB3,HMGN2,HMGN5,HNRNPA0,HNRNPA1,HNRNPA2B1,HNRNPA3,HNRNPAB,HNRNPC,HNRNPCL1,HNRNPD,HNRNPF,HNRNPH1,HNRNPH2,HNRNPH3,HNRNPK,HNRNPL,HNRNPM,HNRNPR,HNRNPU,HNRNPUL1,HNRNPUL2,HOXB6,HRSP12,HSD17B10,HSP90AA1,HSP90AB1,HSPA8,HSPA9,HSPB1,HSPD1,HSPE1,HTATSF1,HUWE1,IBA57,IFI16,IFIT2,IFIT5,IGF2BP1,IGF2BP2,IGF2BP3,ILF2,ILF3,IMMT,IMP3,IPO5,IREB2,ISG20L2,ISY1,JUN,KCTD12,KHDRBS1,KHDRBS3,KHSRP,KIAA0020,KIAA1324,KIAA1429,KIF1C,KPNB1,KRI1,KRR1,KRT18,KTN1,LARP1,LARP1B,LARP4,LARP4B,LARP7,LAS1L,LBR,LGALS1,LGALS3,LIN28A,LIN28B,LLPH,LRP1,LRPPRC,LRRC47,LRRC59,LSM1,LSM14A,LSM14B,LSM2,LSM3,LSM4,LSM6,LTA4H,LUC7L,LUC7L2,LUC7L3,LUZP4,LYAR,MACF1,MAGOH,MAGOHB,MAK16,MANF,MAP4,MAPRE1,MARK2,MATR3,MAZ,MBD2,MBNL1,MBNL2,MBNL3,MCAT,MECP2,MEPCE,METAP2,METTL16,MEX3A,MEX3B,MEX3C,MEX3D,MFAP1,MKI67,MKRN1,MKRN2,MOV10,MPHOSPH10,MRM1,MRPL1,MRPL10,MRPL11,MRPL13,MRPL14,MRPL15,MRPL2,MRPL20,MRPL21,MRPL22,MRPL27,MRPL28,MRPL3,MRPL32,MRPL37,MRPL39,MRPL4,MRPL40,MRPL41,MRPL42,MRPL43,MRPL44,MRPL45,MRPL54,MRPL9,MRPS11,MRPS12,MRPS14,MRPS15,MRPS23,MRPS24,MRPS26,MRPS28,MRPS30,MRPS31,MRPS35,MRPS5,MRPS7,MRPS9,MRTO4,MSI1,MSI2,MTDH,MTERF,MTHFSD,MTIF2,MTO1,MTPAP,MYBBP1A,MYEF2,MYH9,MYO18A,MYO5A,NAA15,NAA38,NAF1,NANOS2,NAP1L1,NAP1L4,NAT10,NCBP1,NCBP2,NCL,NCOA5,NDUFV3,NFX1,NGDN,NGRN,NHP2,NHP2L1,NIP7,NKAP,NKRF,NLRP11,NMD3,NME1,NOA1,NOC2L,NOC3L,NOC4L,NOL10,NOL11,NOL12,NOL6,NOL7,NOL8,NOLC1,NOM1,NONO,NOP14,NOP16,NOP2,NOP56,NOP58,NOSIP,NOVA1,NOVA2,NPM1,NPM3,NQO1,NSA2,NSRP1,NSUN2,NTPCR,NUCKS1,NUDT16,NUDT16L1,NUFIP2,NUPL2,NUSAP1,NVL,NXF1,NXF2,NXF2B,NXF3,NXF5,OASL,OTUD4,P4HB,PA2G4,PABPC1,PABPC4,PABPN1,PAIP2,PAN3,PAPD5,PARK7,PARN,PARP1,PARP12,PATL1,PCBP1,PCBP2,PCBP3,PCBP4,PCDH20,PCDHGA9,PCF11,PCSK9,PDAP1,PDCD11,PDIA3,PDIA4,PEBP1,PEF1,PEG10,PELP1,PES1,PFN1,PHF5A,PHF6,PIN4,PIWIL1,PIWIL2,PKN2,PNISR,PNN,PNO1,PNPT1,POLDIP3,POLR2A,POLR2B,POLRMT,POP1,POP7,POU5F1,PPAN,PPHLN1,PPIA,PPIB,PPIE,PPIG,PPIL4,PPP1CC,PPP1R10,PPRC1,PRDX1,PRKDC,PRKRA,PRMT1,PRPF38A,PRPF38B,PRPF40A,PRPF4B,PRPF6,PRPF8,PRR3,PRRC2A,PRRC2B,PRRC2C,PSIP1,PSMC1,PSMD4,PSPC1,PTBP1,PTBP2,PTCD1,PTCD2,PTCD3,PTPN1,PTRF,PTRH1,PUF60,PUM1,PUM2,PURA,PURB,PURG,PUS1,PUS7,PWP2,QKI,R3HDM1,R3HDM2,RALY,RALYL,RAN,RARA,RARS2,RAVER1,RAVER2,RBBP6,RBFOX1,RBFOX2,RBFOX3,RBM10,RBM12,RBM12B,RBM14,RBM15,RBM15B,RBM19,RBM22,RBM24,RBM25,RBM26,RBM27,RBM28,RBM3,RBM33,RBM34,RBM38,RBM39,RBM4,RBM42,RBM45,RBM47,RBM4B,RBM5,RBM6,RBM7,RBMS1,RBMS2,RBMS3,RBMX,RBMX2,RBPMS,RC3H1,RC3H2,RCC2,RDX,REPIN1,REXO4,RIMS1,RNF20,RNF40,RNMTL1,RNPS1,ROCK2,RP9,RPF1,RPF2,RPGR,RPL10,RPL10A,RPL11,RPL12,RPL13,RPL13A,RPL14,RPL15,RPL17,RPL18A,RPL19,RPL21,RPL22,RPL23,RPL23A,RPL24,RPL26,RPL27,RPL27A,RPL28,RPL29,RPL3,RPL30,RPL31,RPL32,RPL35,RPL35A,RPL36,RPL36A,RPL37A,RPL4,RPL5,RPL6,RPL7,RPL7A,RPL7L1,RPL8,RPLP0,RPN1,RPP25,RPP30,RPS10,RPS11,RPS12,RPS13,RPS14,RPS15,RPS15A,RPS16,RPS17,RPS18,RPS19BP1,RPS2,RPS20,RPS21,RPS23,RPS24,RPS25,RPS26,RPS27,RPS27A,RPS27L,RPS28,RPS3,RPS3A,RPS4X,RPS5,RPS6,RPS7,RPS8,RPS9,RPSA,RPUSD2,RPUSD3,RPUSD4,RRBP1,RRP1,RRP12,RRP1B,RRP36,RRP7A,RRP8,RRP9,RRS1,RSL1D1,RSRC2,RTF1,RTN4,S100A16,S100A4,SAFB,SAFB2,SAMD4A,SAMD4B,SAMSN1,SAP18,SARNP,SARS2,SART1,SART3,SBDS,SCAF11,SCAF4,SCG3,SEC23IP,SEC61B,SEC63,SECISBP2,SECISBP2L,SERBP1,SERPINH1,SF1,SF3A1,SF3A2,SF3A3,SF3B1,SF3B2,SFPQ,SKIV2L2,SLBP,SLC16A3,SLC25A11,SLC25A5,SLC3A2,SLIRP,SMC1A,SMG1,SMNDC1,SND1,SNIP1,SNRNP200,SNRNP35,SNRNP40,SNRNP70,SNRPA,SNRPA1,SNRPB,SNRPC,SNRPD1,SNRPD2,SNRPD3,SNRPG,SNTB2,SNW1,SON,SORBS2,SPATS2,SPATS2L,SPEN,SPTBN1,SREK1,SRFBP1,SRP14,SRP19,SRP54,SRP68,SRP72,SRPK1,SRPK2,SRPR,SRRM1,SRRM2,SRRM4,SRRT,SRSF1,SRSF10,SRSF11,SRSF12,SRSF2,SRSF3,SRSF4,SRSF5,SRSF6,SRSF7,SRSF9,SSB,SSBP1,SSRP1,STAU1,STAU2,STIP1,STRAP,STRBP,STXBP1,SUB1,SUCLG1,SUGP1,SUGP2,SUMO1,SUMO2,SUPT16H,SUPT5H,SUPT6H,SUPV3L1,SURF6,SYF2,SYNCRIP,SYNE1,TAF15,TARDBP,TBCA,TBL3,TBRG4,TCERG1,TCF20,TCOF1,TCP1,TDRD3,TDRD7,TDRD9,TES,TFAM,TFB1M,TFB2M,TFRC,THRAP3,THUMPD1,TIA1,TIAL1,TMSB4X,TNPO1,TNRC6A,TNRC6B,TNS1,TOP1,TOP2A,TOP3B,TPD52L2,TPR,TPT1,TRA2A,TRA2B,TRAP1,TRIM25,TRIM28,TRIM56,TRIP6,TRMT1,TRMT1L,TRMT2A,TRMT6,TRNAU1AP,TRUB2,TSFM,TSN,TSNAX,TSR1,TUFM,TUT1,TWF2,TXN,TYMS,U2AF2,U2SURP,UBA1,UBAP2,UBAP2L,UBC,UBE2I,UBE2L3,UBE2N,UBE2O,UBFD1,UBTF,UCHL5,UHMK1,UNK,UPF1,UPF3B,URB1,USO1,USP10,USP36,UTP11L,UTP14A,UTP15,UTP18,UTP20,UTP23,UTP3,VCP,VSIG8,WBP11,WDR3,WDR33,WDR36,WDR43,WDR46,WDR6,WDR75,WIBG,XIRP1,XPO5,XRCC5,XRCC6,XRN1,XRN2,YARS,YARS2,YBX1,YLPM1,YTHDC1,YTHDC2,YTHDF1,YTHDF2,YTHDF3,YWHAE,YWHAG,YWHAZ,ZC3H10,ZC3H11A,ZC3H12A,ZC3H13,ZC3H14,ZC3H15,ZC3H18,ZC3H4,ZC3H7A,ZC3H7B,ZC3H8,ZC3HAV1,ZCCHC11,ZCCHC17,ZCCHC24,ZCCHC3,ZCCHC6,ZCCHC7,ZCCHC8,ZCCHC9,ZCRB1,ZFC3H1,ZFP36,ZFP36L1,ZFP36L2,ZFR,ZMAT3,ZNF207,ZNF326,ZNF346,ZNF385A,ZNF579,ZNF598,ZNF622,ZNF638,ZNF768,ZNFX1,ZRANB2,ZYX
GO:PYRIMIDINE_CONTAINING_COMPOUND_METABOLIC_PROCESS	http://www.broadinstitute.org/gsea/msigdb/cards/GO_PYRIMIDINE_CONTAINING_COMPOUND_METABOLIC_PROCESS	71	0.30939	0.862675	1	1	ACPP,AK3,AK5,ALDH6A1,APOBEC2,APOBEC3A,APOBEC3C,APOBEC3F,APOBEC3G,APOBEC3H,CAD,CDA,CMPK1,CMPK2,CPS1,CTPS2,DCK,DCTD,DHFRL1,DHODH,DPYD,DPYS,DTYMK,DUT,ENTPD4,ERH,HDHD1,MAPK1,MBD4,MTOR,NEIL1,NEIL2,NME1,NME2,NME3,NME4,NME5,NME6,NME7,NME9,NT5C,NT5C1A,NT5E,NT5M,NTHL1,OGG1,PRPS1,RRM1,SHMT1,SLC19A2,SLC19A3,SMUG1,TBPL1,TDG,TET2,THTPA,TK1,TK2,TKTL1,TPK1,TYMP,TYMS,UCK1,UCK2,UCKL1,UMPS,UNG,UPB1,UPP1,UPP2,UPRT
GO:CELL_SURFACE_RECEPTOR_SIGNALING_PATHWAY_INVOLVED_IN_CELL_CELL_SIGNALING	http://www.broadinstitute.org/gsea/msigdb/cards/GO_CELL_SURFACE_RECEPTOR_SIGNALING_PATHWAY_INVOLVED_IN_CELL_CELL_SIGNALING	70	0.30992	0.862675	1	1	ADORA1,ADRB2,AKT1,ANXA9,ARRB2,BMP2,BMP4,CDK5,CHRNA1,CHRNA10,CHRNA2,CHRNA3,CHRNA4,CHRNA5,CHRNA6,CHRNA7,CHRNA9,CHRNB1,CHRNB2,CHRNB3,CHRNB4,CHRND,CHRNE,CHRNG,DGKI,DRD2,DRD4,GABRA2,GABRA3,GABRA4,GABRA6,GABRB3,GABRG2,GHRL,GLI1,GLI2,GLRA1,GLRA2,GLRA3,GLRA4,GRID2,GRIK2,GRIK5,GRIN1,GRIN2A,GRIN2C,GRIN3B,GSK3A,GSK3B,HCRT,LRRK2,MAPK8IP2,MECP2,MEF2C,NLGN3,NPAS4,NPFF,OPRM1,P2RY11,POU5F1,PPP1R9A,PPP3CA,RAB3GAP1,SEZ6,SHH,SLC17A7,SLC29A1,SMO,SNCA,TSPO
GO:PYRIMIDINE_NUCLEOTIDE_BIOSYNTHETIC_PROCESS	http://www.broadinstitute.org/gsea/msigdb/cards/GO_PYRIMIDINE_NUCLEOTIDE_BIOSYNTHETIC_PROCESS	28	0.30997	0.862675	1	1	AK5,CAD,CMPK1,CMPK2,CTPS2,DHODH,DTYMK,DUT,ERH,NME1,NME2,NME3,NME4,NME5,NME6,NME7,NME9,PRPS1,SHMT1,TBPL1,TYMS,UCK1,UCK2,UCKL1,UMPS,UPP1,UPP2,UPRT
GO:UBIQUITIN_LIGASE_COMPLEX	http://www.broadinstitute.org/gsea/msigdb/cards/GO_UBIQUITIN_LIGASE_COMPLEX	251	0.31019	0.862675	1	1	ANAPC1,ANAPC10,ANAPC11,ANAPC13,ANAPC16,ANAPC2,ANAPC4,ANAPC5,ANAPC7,ANKIB1,ARIH1,ARIH2,ASB2,ASB4,ATG3,AUP1,BACH1,BACH2,BARD1,BMI1,BRAP,BRCA1,BRCC3,BRE,BTBD18,BTRC,BUB1B,CAND1,CBLL1,CBX2,CBX4,CBX7,CBX8,CCIN,CCNC,CCNF,CDC16,CDC20,CDC23,CDC26,CDC27,CDKN1B,COMMD1,CRBN,CUL1,CUL2,CUL3,CUL4A,CUL4B,CUL5,CUL7,CUL9,DCAF10,DCAF11,DCAF12,DCAF13,DCAF16,DCAF17,DCAF4,DCAF5,DCAF6,DCAF7,DCAF8,DCUN1D1,DCUN1D2,DCUN1D3,DCUN1D4,DCUN1D5,DDB1,DDB2,DNAJA1,DTL,DYRK2,ENC1,ERCC8,FAM105B,FBXL12,FBXL15,FBXL19,FBXL2,FBXL22,FBXL3,FBXL4,FBXL5,FBXL7,FBXO10,FBXO11,FBXO17,FBXO18,FBXO2,FBXO21,FBXO24,FBXO25,FBXO27,FBXO31,FBXO32,FBXO39,FBXO4,FBXO44,FBXO6,FBXO7,FBXO8,FBXO9,FBXW11,FBXW4,FBXW5,FBXW7,FBXW8,FZR1,GAN,GLMN,GPR37,HSPA1A,HSPA1B,HSPA8,IKBKG,IPP,KBTBD11,KBTBD12,KBTBD13,KBTBD2,KBTBD3,KBTBD6,KBTBD7,KBTBD8,KCTD10,KCTD13,KCTD17,KEAP1,KLHDC7A,KLHDC7B,KLHDC8A,KLHL1,KLHL12,KLHL13,KLHL14,KLHL15,KLHL17,KLHL18,KLHL2,KLHL20,KLHL21,KLHL22,KLHL23,KLHL24,KLHL25,KLHL26,KLHL28,KLHL29,KLHL3,KLHL30,KLHL31,KLHL32,KLHL33,KLHL34,KLHL36,KLHL38,KLHL4,KLHL5,KLHL7,KLHL8,KLHL9,LMO7,MAD2L2,MARCH6,MED1,MED10,MED11,MED12,MED17,MED20,MED21,MED24,MED27,MED30,MED31,MED7,MIB2,OS9,PARK2,PCGF2,PCGF6,PHC2,PHC3,PINK1,PLRG1,RAD18,RBCK1,RBX1,RCHY1,RING1,RNF11,RNF14,RNF144A,RNF144B,RNF168,RNF19A,RNF19B,RNF2,RNF20,RNF217,RNF222,RNF31,RNF4,RNF40,RNF7,RNF8,SEL1L,SHARPIN,SKP1,SKP2,SMURF2,SPOP,SPOPL,STUB1,SUGT1,SYVN1,TCEB2,TNFAIP1,TOPORS,TRAF2,TRAF7,TRIM21,TRPC4AP,TSPAN17,UBE2A,UBE2B,UBE2C,UBE2D1,UBE2D2,UBE2E1,UBE2J2,UBE2L3,UBE2N,UBE2S,UBE2U,UBE2V1,UBE4A,UBE4B,UBR1,UBR2,UBR3,USP33,USP47,VHL,VHLL,WWP1,WWP2,ZER1,ZYG11A,ZYG11B
GO:RECEPTOR_REGULATOR_ACTIVITY	http://www.broadinstitute.org/gsea/msigdb/cards/GO_RECEPTOR_REGULATOR_ACTIVITY	44	0.31024	0.862675	1	1	ACTN2,ADH7,AGT,AGTR2,ANGPT4,ANXA2,CCL5,CDK5,CXCL13,DKK1,EFNA5,EGF,ESR2,FNTA,GAS6,GREM1,IGF2,IL18BP,IL1RN,IL36RN,LRPAP1,LYNX1,MED1,MED16,NCOA2,NODAL,NRG1,NRG3,PCSK9,PPARGC1B,PRKCE,PXDN,RXRB,SFRP2,VEGFA,WNT1,WNT10B,WNT2,WNT3,WNT3A,WNT4,WNT5A,WNT7A,WNT8A
GO:FATTY_ACID_BETA_OXIDATION_USING_ACYL_COA_OXIDASE	http://www.broadinstitute.org/gsea/msigdb/cards/GO_FATTY_ACID_BETA_OXIDATION_USING_ACYL_COA_OXIDASE	13	0.31032	0.862675	1	1	ABCD1,ACAA1,ACOT8,ACOX1,ACOX2,ACOX3,ACOXL,AMACR,CRAT,CROT,HSD17B4,NUDT19,SCP2
GO:ACTIVATION_OF_MAPKK_ACTIVITY	http://www.broadinstitute.org/gsea/msigdb/cards/GO_ACTIVATION_OF_MAPKK_ACTIVITY	48	0.31032	0.862675	1	1	ADAM9,ADORA1,BMP4,BRAF,CARTPT,CRK,CRKL,EGF,EGFR,EIF2AK2,ERCC6,F2R,FLT1,FRS2,GADD45B,GNAI2,GRM1,JAK2,KIDINS220,KISS1R,LAMTOR2,LRRK2,MAP3K1,MAP3K10,MAP3K11,MAP3K12,MAP3K13,MAP3K15,MAP3K2,MAP3K3,MAP3K4,MAP3K5,MAP3K6,MAP3K7,MAP3K8,MAP3K9,MOS,NGF,NRK,NTRK1,PLCG1,PSEN1,RAF1,RAP1A,RAPGEF1,TAOK2,TGFBR1,TNIK
KEGG:HYPERTROPHIC_CARDIOMYOPATHY_HCM	http://www.broadinstitute.org/gsea/msigdb/cards/KEGG_HYPERTROPHIC_CARDIOMYOPATHY_HCM	81	0.31033	0.862675	1	1	ACE,ACTB,ACTC1,ACTG1,ATP2A2,CACNA1C,CACNA1D,CACNA1F,CACNA1S,CACNA2D1,CACNA2D2,CACNA2D3,CACNA2D4,CACNB1,CACNB2,CACNB3,CACNB4,CACNG1,CACNG2,CACNG3,CACNG4,CACNG5,CACNG6,CACNG7,CACNG8,DAG1,DES,DMD,EMD,IGF1,IL6,ITGA1,ITGA11,ITGA2,ITGA2B,ITGA3,ITGA4,ITGA5,ITGA6,ITGA7,ITGA8,ITGA9,ITGAV,ITGB1,ITGB3,ITGB4,ITGB5,ITGB6,ITGB7,ITGB8,LAMA2,LMNA,MYBPC3,MYH6,MYH7,MYL2,MYL3,PRKAA1,PRKAA2,PRKAB1,PRKAG1,PRKAG2,PRKAG3,RYR2,SGCA,SGCB,SGCD,SGCG,SLC8A1,TGFB1,TGFB2,TGFB3,TNF,TNNC1,TNNI3,TNNT2,TPM1,TPM2,TPM3,TPM4,TTN
GO:POSITIVE_REGULATION_OF_T_CELL_APOPTOTIC_PROCESS	http://www.broadinstitute.org/gsea/msigdb/cards/GO_POSITIVE_REGULATION_OF_T_CELL_APOPTOTIC_PROCESS	15	0.31036	0.862675	1	1	ADAM8,BBC3,CCL5,IDO1,LGALS13,LGALS14,LGALS16,LGALS9,NFKBID,PDCD1,PRELID1,TGFB2,TP53,WNT5A,ZC3H8
GO:MONOSACCHARIDE_TRANSMEMBRANE_TRANSPORTER_ACTIVITY	http://www.broadinstitute.org/gsea/msigdb/cards/GO_MONOSACCHARIDE_TRANSMEMBRANE_TRANSPORTER_ACTIVITY	17	0.31037	0.862675	1	1	PPBP,SLC23A1,SLC23A2,SLC2A1,SLC2A10,SLC2A12,SLC2A13,SLC2A2,SLC2A4,SLC2A5,SLC2A6,SLC2A8,SLC2A9,SLC5A1,SLC5A2,SLC5A4,SLC5A9
GO:NEURAL_CREST_CELL_DIFFERENTIATION	http://www.broadinstitute.org/gsea/msigdb/cards/GO_NEURAL_CREST_CELL_DIFFERENTIATION	73	0.31079	0.862998	1	1	ACVR1,BMPR1A,CORO1C,CYP26C1,EDN1,EDN3,EDNRA,EDNRB,EFNB1,ERBB4,FGF19,FOLR1,FOXC1,FOXC2,FRZB,GBX2,GDNF,GSC,HAND2,HES1,HIF1A,HTR2B,ISL1,JAG1,KITLG,LAMA5,LEF1,LRP6,MAPK1,MAPK3,MEF2C,NRG1,NRP1,NRTN,OVOL2,PHACTR4,PHOX2B,PITX2,RDH10,RET,SEMA3A,SEMA3C,SEMA3D,SEMA3E,SEMA3F,SEMA3G,SEMA4A,SEMA4B,SEMA4C,SEMA4D,SEMA4F,SEMA4G,SEMA5A,SEMA5B,SEMA6A,SEMA6B,SEMA6C,SEMA6D,SEMA7A,SFRP1,SHH,SMAD4,SMO,SNAI2,SOX10,SOX11,SOX8,SOX9,TBX1,TWIST1,WNT10A,WNT8A,ZEB2
PID:RAS_PATHWAY	http://www.broadinstitute.org/gsea/msigdb/cards/PID_RAS_PATHWAY	29	0.31101	0.862998	1	1	CAMK2B,DAB2IP,GRB2,HRAS,KRAS,LGALS1,LGALS3,NF1,NRAS,PLCE1,PRKCA,PRKCB,PRKCE,PRKCZ,RABGEF1,RASA1,RASA2,RASAL1,RASGRF1,RASGRF2,RASGRP1,RASGRP2,RASGRP3,RASGRP4,RIN1,RRAS,SOS1,SOS2,SYNGAP1
GO:REGULATION_OF_PHOSPHORUS_METABOLIC_PROCESS	http://www.broadinstitute.org/gsea/msigdb/cards/GO_REGULATION_OF_PHOSPHORUS_METABOLIC_PROCESS	1545	0.31104	0.862998	1	1	ABCA1,ABCA7,ABI1,ABL1,ACE,ACMSD,ACR,ACSL1,ACSL3,ACVR1,ACVR1B,ACVR2A,ACVR2B,ACVRL1,ADAM17,ADAM8,ADAM9,ADAR,ADARB1,ADCY1,ADCY2,ADCY3,ADCY4,ADCY5,ADCY6,ADCY7,ADCY8,ADCY9,ADCYAP1,ADCYAP1R1,ADIPOQ,ADM,ADNP,ADORA1,ADORA2A,ADORA2B,ADRA1A,ADRA1B,ADRA2A,ADRA2B,ADRA2C,ADRB1,ADRB2,ADRB3,AFAP1L2,AGER,AGT,AGTR2,AHSG,AIDA,AIF1,AIPL1,AKAP1,AKAP12,AKAP13,AKAP5,AKAP6,AKAP8,AKAP8L,AKAP9,AKT1,AKT1S1,AKT2,AKTIP,ALK,ALOX12B,ALOX15,ALS2,AMBP,AMBRA1,ANAPC10,ANG,ANGPT1,ANGPT4,ANKLE2,ANKRD54,ANKRD6,ANXA2,APC,APIP,APLN,APLP1,APOA1,APOC1,APOC2,APOC3,APOE,APP,AR,ARAF,AREG,ARF1,ARHGAP8,ARHGEF2,ARHGEF5,ARL6IP5,ARNT,ARPP19,ARR3,ARRB1,ARRB2,ASH1L,ASPN,ATF3,ATG14,ATM,ATP2B4,ATP6AP1,ATP6AP2,ATP7A,ATPIF1,ATXN7,AVP,AVPI1,AVPR2,AXIN1,AXIN2,AZU1,BAD,BAG4,BAK1,BANK1,BARD1,BAX,BCAR3,BCCIP,BCL10,BCL2,BDKRB1,BDKRB2,BGN,BIRC7,BLM,BMP1,BMP10,BMP15,BMP2,BMP3,BMP4,BMP5,BMP6,BMP7,BMP8A,BMP8B,BMPER,BMPR1A,BMPR2,BPGM,BRAF,BRAT1,BRD4,BTBD10,C12orf5,C19orf10,C1orf177,C1QL4,C1QTNF1,C1QTNF2,C2orf40,C3,C3orf33,C5,C5AR1,CAB39,CALCR,CALCRL,CALM1,CALM2,CALM3,CAMK1,CAMK2D,CAMK2N1,CAMK2N2,CAMKK1,CAMKK2,CAMSAP3,CAP1,CAP2,CAPRIN2,CARD10,CARD14,CARD9,CARTPT,CASC5,CASP3,CAV1,CAV2,CAV3,CBFA2T3,CBLC,CCDC8,CCDC88A,CCDC88C,CCK,CCKBR,CCL1,CCL11,CCL13,CCL14,CCL15,CCL16,CCL18,CCL19,CCL2,CCL20,CCL21,CCL23,CCL25,CCL3,CCL4,CCL5,CCL7,CCL8,CCNA2,CCNB1,CCNB3,CCNC,CCND1,CCND2,CCND3,CCNE1,CCNE2,CCNG1,CCNH,CCNK,CCNL1,CCNL2,CCNT1,CCNT2,CCNY,CCNYL1,CCR1,CCR2,CCR7,CD109,CD244,CD27,CD2BP2,CD300A,CD36,CD3E,CD4,CD40,CD40LG,CD44,CD74,CD80,CD81,CDA,CDC25A,CDC25B,CDC25C,CDC37,CDC42,CDC6,CDCA2,CDH2,CDK1,CDK10,CDK12,CDK2AP1,CDK4,CDK5,CDK5R1,CDK5R2,CDK5RAP1,CDK5RAP3,CDK7,CDK9,CDKN1A,CDKN1B,CDKN1C,CDKN2A,CDKN2B,CDKN2C,CDKN2D,CDKN3,CDON,CEBPA,CELSR3,CENPE,CEP192,CEP85,CHAD,CHEK2,CHGA,CHI3L1,CHORDC1,CHP2,CHRM5,CHRNA3,CHRNA7,CIB1,CISH,CKS1B,CKS2,CLCF1,CLIP3,CLSPN,CLU,CNKSR3,CNPPD1,CNST,CNTF,CNTN1,COPS5,COPS8,CORO1C,COX11,CREBL2,CRH,CRHR1,CRHR2,CRIPAK,CRK,CRKL,CRLF1,CRY2,CRYBA1,CSF1,CSF1R,CSF2,CSF3,CSK,CSNK1D,CSNK2B,CSPG4,CSRNP2,CSRNP3,CTDSP1,CTDSP2,CTDSPL,CTF1,CTGF,CTNNB1,CUL3,CXCL10,CXCL11,CXCL9,CXCR3,CXCR4,CYR61,CYSLTR2,DAB1,DAB2,DAB2IP,DACT1,DAG1,DAXX,DBF4B,DBNDD2,DBNL,DCN,DDIT4,DDR2,DDRGK1,DEPTOR,DIRAS1,DIRAS2,DIRAS3,DKK1,DLC1,DLD,DLG1,DLG2,DLG3,DMD,DNAJA1,DNAJA3,DNAJC10,DNAJC15,DNAJC27,DNAJC3,DNM1L,DOCK7,DOK7,DRD1,DRD2,DRD3,DRD4,DRD5,DSCAM,DSTYK,DTNBP1,DUSP1,DUSP10,DUSP12,DUSP14,DUSP15,DUSP16,DUSP18,DUSP19,DUSP2,DUSP21,DUSP26,DUSP3,DUSP4,DUSP5,DUSP6,DUSP7,DUSP8,DUSP9,DVL1,DVL2,DVL3,DYNLL1,ECD,ECE1,ECT2,EDA2R,EDAR,EDN1,EDN3,EDNRA,EDNRB,EEF1A2,EEF2K,EFNA1,EFNA5,EGF,EGFR,EGLN1,EHD4,EIF2AK1,EIF2AK2,EIF2AK3,EIF2AK4,ELANE,ELFN1,ELFN2,ELL,ELP3,ELP4,EMP2,ENG,ENPP1,ENPP2,ENSA,ENTPD5,EP300,EPGN,EPHA1,EPHA2,EPHA4,EPHA7,EPHA8,EPHB1,EPO,EPOR,ERBB2,ERBB3,ERBB4,ERCC6,EREG,ERN1,ERP29,ERRFI1,ESR1,ESR2,EZH2,EZR,F2,F2R,F2RL1,FABP3,FABP4,FAF1,FAM129A,FAM20A,FAM20C,FAM58A,FAM83D,FARP1,FAS,FBLN1,FBP1,FBXO18,FBXO31,FBXO7,FBXW7,FCER1A,FER,FGA,FGB,FGD2,FGF1,FGF10,FGF13,FGF16,FGF18,FGF19,FGF2,FGF20,FGF21,FGF23,FGF4,FGF7,FGF8,FGF9,FGFR1,FGFR1OP,FGFR2,FGFR3,FGFR4,FGG,FGR,FIZ1,FKBP15,FKBP1A,FKBP1B,FKTN,FLCN,FLOT1,FLRT1,FLRT2,FLRT3,FLT1,FLT3,FLT3LG,FLT4,FN1,FNIP1,FNIP2,FOXA2,FOXM1,FOXO1,FPR1,FRS2,FSHR,FYN,FZD1,FZD10,FZD2,FZD4,FZD5,FZD7,FZD8,GAB1,GABBR1,GABBR2,GADD45A,GADD45B,GADD45G,GADD45GIP1,GALR1,GALR2,GALR3,GAPDHS,GAS6,GATA1,GBA,GBP1,GCG,GCK,GCKR,GCN1L1,GCNT2,GDF1,GDF11,GDF15,GDF5,GDF6,GDF7,GDF9,GFRA2,GH1,GHR,GHRH,GHRHR,GHRL,GIPR,GLIPR2,GLMN,GLP1R,GMFB,GMFG,GNAI2,GNAI3,GNAL,GNAQ,GNAS,GNB2L1,GNG3,GP1BA,GPATCH2,GPD1,GPD1L,GPLD1,GPR116,GPR133,GPR161,GPR183,GPR37,GPR37L1,GPR55,GPR65,GPR87,GPRC5A,GPRC5B,GPS1,GPS2,GRB10,GRB2,GREM1,GRIK2,GRM1,GRM2,GRM3,GRM4,GRM7,GRM8,GRXCR1,GSK3A,GSK3B,GSTP1,GTF2H1,GTPBP4,GUCA1A,GUCA1B,GUCA1C,GUCA2A,GUCA2B,GUCY1A2,GUCY1A3,H2AFY,HAVCR2,HAX1,HCLS1,HDAC2,HDAC3,HDAC4,HERC5,HES1,HES5,HEXIM1,HEXIM2,HFE,HGF,HGS,HHEX,HIF1A,HIPK2,HIPK3,HMGB1,HMGCR,HNF4A,HPCA,HPX,HRAS,HRC,HRG,HRH1,HRH4,HSP90AB1,HSP90B1,HSPA2,HSPA5,HSPB1,HSPH1,HTR1B,HTR1E,HTR2A,HTR2B,HTR2C,HTT,HUS1,HYAL2,IBTK,ICAM1,ID1,IDH1,IFNA1,IFNA10,IFNA13,IFNA14,IFNA16,IFNA17,IFNA2,IFNA21,IFNA4,IFNA5,IFNA6,IFNA7,IFNA8,IFNAR1,IFNB1,IFNE,IFNG,IFNK,IFNW1,IGBP1,IGF1,IGF1R,IGF2,IGFBP3,IGFBP4,IKBKAP,IKBKB,IKBKG,IL11,IL12A,IL12B,IL13,IL15,IL18,IL1A,IL1B,IL2,IL20,IL21,IL22RA2,IL23A,IL23R,IL24,IL26,IL3,IL31RA,IL34,IL4,IL5,IL6,IL6R,IL6ST,ILK,IMPACT,INCA1,INHA,INHBA,INHBB,INHBC,INHBE,INPP5F,INPP5J,INPP5K,INS,INSL3,INSM1,INSR,IQGAP1,IQGAP3,IRAK1,IRAK2,IRAK3,IRS1,IRS2,ISL1,ITCH,ITGA1,ITGA2,ITGA5,ITGA6,ITGB1,ITGB1BP1,ITGB2,ITGB3,ITLN1,ITPKB,ITSN1,JAK2,JTB,JUN,KAT2B,KCTD20,KDR,KIAA0226,KIAA0430,KIAA1199,KIAA1244,KIDINS220,KIF14,KIRREL,KIRREL2,KISS1,KISS1R,KIT,KITLG,KL,KLB,KLF4,KNDC1,KRAS,KSR1,LACRT,LAMTOR1,LAMTOR2,LAT,LATS1,LATS2,LAX1,LCP2,LDB1,LDB2,LDLR,LEFTY1,LEFTY2,LEMD2,LEP,LGALS9,LHCGR,LIF,LMO3,LMO4,LMTK3,LPAR1,LPAR3,LPCAT1,LRP4,LRP5,LRP6,LRP8,LRRC15,LRRC19,LRRC4,LRRC4B,LRRC4C,LRRC66,LRRK1,LRRK2,LRRTM1,LRRTM3,LRRTM4,LRTM1,LTB4R2,LTBR,LTF,LYN,MAD2L2,MADD,MAGED1,MAGI2,MAGI3,MALT1,MAP2K1,MAP2K2,MAP2K3,MAP2K5,MAP2K6,MAP2K7,MAP3K1,MAP3K10,MAP3K11,MAP3K12,MAP3K13,MAP3K15,MAP3K2,MAP3K3,MAP3K4,MAP3K5,MAP3K6,MAP3K7,MAP3K8,MAP3K9,MAP4K1,MAP4K2,MAP4K3,MAP4K4,MAP4K5,MAPK1,MAPK10,MAPK11,MAPK14,MAPK3,MAPK7,MAPK8IP1,MAPK8IP2,MAPK8IP3,MAPK9,MAPKAPK3,MAPKAPK5,MAPRE3,MARCKS,MARK2,MARVELD3,MAS1,MASTL,MAVS,MBIP,MC1R,MC2R,MC3R,MC4R,MC5R,MCM7,MDFI,MDFIC,ME1,ME2,MECOM,MEF2C,MEN1,MICAL1,MID1,MIDN,MIF,MINK1,MLLT1,MLST8,MMD,MMD2,MMP9,MNAT1,MOB1B,MOB2,MOS,MPHOSPH10,MRAP,MRAP2,MRE11A,MST1,MST1R,MSTN,MTNR1A,MTNR1B,MTOR,MUC20,MUL1,MUSK,MVP,MYADM,MYC,MYO1D,MYOC,MYOCD,MYOG,NBN,NBR1,NCK1,NCK2,NCKAP1L,NCOR1,NDRG2,NDRG4,NDUFS4,NEK10,NELL1,NENF,NF1,NF2,NGF,NGFR,NKX3-1,NLRP12,NLRP6,NOD1,NOD2,NODAL,NOG,NOS1,NOS2,NOS3,NOX1,NOX4,NPFFR2,NPM1,NPNT,NPPC,NPR1,NPRL2,NPTN,NPY2R,NR2F2,NRBF2,NRG1,NRG3,NRK,NRP1,NSD1,NTF3,NTRK1,NTRK2,NTRK3,NTSR1,NUAK1,NUP62,NYX,ODAM,OGT,OPRD1,OPRK1,OPRL1,OPRM1,OSBPL8,OSM,OSTN,OXER1,P2RX7,P2RY1,P2RY11,P2RY13,PAFAH1B1,PAK1,PAK2,PAK3,PALM,PAQR3,PARD3,PARD6A,PARK2,PARK7,PARP16,PAWR,PAX6,PBK,PBLD,PCDH11X,PCIF1,PCP4,PDCD10,PDCD4,PDCL3,PDE2A,PDE4D,PDE5A,PDE6G,PDE6H,PDGFA,PDGFB,PDGFC,PDGFD,PDGFRA,PDGFRB,PDHA1,PDHB,PDHX,PDK1,PDK2,PDK3,PDK4,PDP1,PDP2,PDPK1,PDPR,PDZD3,PEA15,PELI2,PER1,PF4,PFKFB1,PFKFB2,PFN2,PGAM1,PGAM2,PGAM4,PHB,PHIP,PHLPP1,PIBF1,PID1,PIH1D1,PIK3CA,PIK3CB,PIK3CG,PIK3IP1,PIK3R1,PIK3R2,PIK3R3,PIK3R4,PIK3R5,PIK3R6,PILRB,PIM1,PIN1,PINK1,PKD1,PKD2,PKHD1,PKIA,PKIB,PKIG,PKMYT1,PKN1,PLA2G1B,PLA2G2A,PLA2G5,PLA2G6,PLAUR,PLCB1,PLCE1,PLCG1,PLCL1,PLCL2,PLEK,PLK1,PLXNB2,PMEPA1,PML,PODN,PODNL1,POU1F1,PPAP2B,PPARA,PPARGC1A,PPARGC1B,PPEF2,PPIF,PPM1E,PPM1F,PPME1,PPP1R11,PPP1R12A,PPP1R14A,PPP1R14B,PPP1R14C,PPP1R14D,PPP1R15A,PPP1R15B,PPP1R16B,PPP1R17,PPP1R1A,PPP1R1B,PPP1R1C,PPP1R2,PPP1R26,PPP1R27,PPP1R35,PPP1R36,PPP1R37,PPP1R42,PPP1R7,PPP1R9A,PPP2CA,PPP2R1A,PPP2R1B,PPP2R2A,PPP2R2B,PPP2R2C,PPP2R2D,PPP2R3A,PPP2R3C,PPP2R4,PPP2R5A,PPP2R5B,PPP2R5C,PPP2R5D,PPP2R5E,PPP4R4,PPP5C,PPP6R1,PPP6R3,PRDX1,PRDX3,PRKAA1,PRKAA2,PRKAB1,PRKACA,PRKACB,PRKACG,PRKAG1,PRKAG2,PRKAR1A,PRKAR1B,PRKAR2A,PRKAR2B,PRKCA,PRKCD,PRKCDBP,PRKCE,PRKCZ,PRKD1,PRKD2,PRKDC,PRKRIP1,PRLR,PRMT1,PRMT5,PRNP,PROK1,PROK2,PROM2,PROX1,PRPSAP1,PRR5,PRR5L,PSAP,PSEN1,PSMD10,PSRC1,PTAFR,PTEN,PTGER3,PTGER4,PTGIR,PTH,PTH1R,PTHLH,PTK2,PTK2B,PTK6,PTPLAD1,PTPN1,PTPN11,PTPN2,PTPN22,PTPN5,PTPRC,PTPRJ,PTPRR,PTPRZ1,PYCARD,PYDC1,RABGEF1,RAC1,RAC2,RAD17,RAD50,RAD51,RAF1,RALB,RAMP1,RAMP2,RANBP2,RANBP9,RAP1A,RAP2A,RAP2B,RAP2C,RAPGEF1,RAPGEF2,RAPGEF3,RARRES2,RASGRP1,RASSF2,RB1,RB1CC1,RBL1,RBL2,RBM26,RBPMS,RCVRN,RELN,RELT,REN,RET,RGN,RGS14,RGS2,RGS3,RGS4,RHOA,RHOH,RICTOR,RIMBP2,RIPK1,RIPK2,RIPK3,RLN2,RNF149,RNF41,ROCK1,ROCK2,ROS1,RPLP1,RPS27A,RPS3,RPS6KA4,RPS6KA5,RPS6KA6,RPTOR,RRAS,RRP1B,RSPO1,RTN4R,RTN4RL1,RTN4RL2,RUNDC3A,RXFP2,RYK,S100A12,S100A7,S1PR2,SAA1,SAMSN1,SASH1,SCARB1,SCT,SDC4,SDCBP,SEMA4C,SEMA4D,SEMA7A,SENP2,SERPINB3,SERPINF2,SERTAD1,SESN2,SET,SFI1,SFN,SFRP1,SFRP2,SH2D4A,SH3BP5,SH3BP5L,SH3RF1,SHC1,SHC2,SIRT1,SIRT2,SIRT6,SLAMF1,SLC11A1,SLC25A23,SLC25A33,SLC27A1,SLC39A10,SLC7A14,SLC9A3R1,SLIT2,SMAD3,SMAD4,SMAD6,SMAD7,SMG5,SMG6,SMG7,SMG8,SMPD1,SMYD3,SNCA,SNF8,SNX25,SNX6,SNX9,SOCS1,SOCS2,SOCS3,SOCS4,SOCS5,SOCS6,SOCS7,SOD1,SORBS3,SORL1,SOX2,SOX9,SPAG9,SPDYA,SPDYE1,SPDYE3,SPDYE4,SPHK1,SPINK1,SPN,SPOCD1,SPPL3,SPRED1,SPRED2,SPRY1,SPRY2,SPRY4,SPTBN4,SQSTM1,SRC,SRCIN1,SRPX2,SSTR4,ST5,STAP1,STAP2,STAT3,STK11,STK25,STK3,STK38,STK39,STK4,STK40,STOML2,STOX1,STRADA,STRADB,STRAP,STYX,SWAP70,SYK,SYMPK,SYNGAP1,SYNJ2BP,SYTL2,TAB1,TAB2,TAB3,TADA3,TAF7,TAOK1,TAOK2,TAOK3,TARBP2,TARDBP,TBC1D10C,TBK1,TBL1XR1,TBX1,TDGF1,TEC,TEK,TELO2,TERF2IP,TESC,TEX101,TFAP4,TGFB1,TGFB2,TGFB3,TGFBR1,TGFBR2,THBS1,THBS4,THPO,THY1,TIAM1,TIMP2,TIMP3,TIPRL,TIRAP,TLR3,TLR4,TLR6,TLR7,TLR8,TLR9,TMEM102,TMEM132D,TMEM225,TNF,TNFAIP3,TNFAIP8L3,TNFRSF10A,TNFRSF10B,TNFRSF11A,TNFRSF11B,TNFRSF14,TNFRSF18,TNFRSF19,TNFRSF1A,TNFRSF1B,TNFRSF25,TNFRSF4,TNFRSF6B,TNFSF11,TNFSF15,TNFSF18,TNIK,TNIP1,TNK2,TNXB,TOM1L1,TP53,TP73,TPD52L1,TPX2,TRAF2,TRAF3IP1,TRAF4,TRAF6,TRAF7,TREM2,TRIB1,TRIB2,TRIB3,TRIM27,TRIM5,TRIM6,TRPC6,TRPT1,TRPV4,TSC1,TSC2,TSG101,TSHR,TSKS,TSPO,TSPYL2,TTK,TTN,TWF1,TWIST1,TXN,UBA52,UBASH3B,UBB,UBC,UBE2B,UBE2C,UBE2K,UBN1,UCHL1,UCN,ULK4,UNC119,UNC5CL,UVRAG,VAC14,VANGL2,VAPB,VAV2,VAV3,VCP,VEGFA,VEGFB,VEGFC,VIP,VIPR2,VLDLR,VRK2,VRK3,WDFY2,WDR81,WEE2,WFS1,WNK1,WNK2,WNK3,WNT1,WNT11,WNT16,WNT3A,WNT5A,WNT7A,WNT9B,WWC1,WWTR1,XBP1,XCL1,XCL2,XDH,YES1,YWHAB,YWHAE,YWHAG,ZBED3,ZC3H12A,ZCCHC9,ZEB2,ZFP91,ZFYVE1,ZFYVE28,ZGPAT,ZMYND11,ZNF16,ZNF268,ZNF622,ZNF675,ZP3,ZP4
GO:POSITIVE_REGULATION_OF_ADENYLATE_CYCLASE_ACTIVITY	http://www.broadinstitute.org/gsea/msigdb/cards/GO_POSITIVE_REGULATION_OF_ADENYLATE_CYCLASE_ACTIVITY	46	0.31107	0.862998	1	1	ACR,ADCY1,ADCY2,ADCY3,ADCY4,ADCY5,ADCY6,ADCY7,ADCY8,ADCY9,ADCYAP1,ADORA2A,ADORA2B,ADRB1,ADRB2,ADRB3,AKAP5,AVPR2,CALCR,CALM1,CALM2,CALM3,CAP1,CAP2,CRHR1,DRD1,DRD5,EDNRA,FSHR,GHRHR,GIPR,GLP1R,GNAL,GNAS,GPR133,HPCA,LHCGR,NF1,P2RY11,PRKCA,RAF1,TIMP2,TSHR,VIP,VIPR2,WFS1
GO:POSITIVE_REGULATION_OF_DIGESTIVE_SYSTEM_PROCESS	http://www.broadinstitute.org/gsea/msigdb/cards/GO_POSITIVE_REGULATION_OF_DIGESTIVE_SYSTEM_PROCESS	12	0.31113	0.862998	1	1	AQP1,CRH,MMP13,NR1H2,OPRL1,OXT,PAWR,SCT,SLC22A5,TAC1,TAC4,TACR1
GO:COSTAMERE	http://www.broadinstitute.org/gsea/msigdb/cards/GO_COSTAMERE	17	0.31122	0.862998	1	1	AHNAK,AHNAK2,ANK2,ANK3,DAG1,DMD,FLNC,FXR1,HOMER1,ILK,KRT19,KRT8,PGM5,SDC4,SMPX,SVIL,VCL
REACTOME:ABACAVIR_TRANSPORT_AND_METABOLISM	http://www.broadinstitute.org/gsea/msigdb/cards/REACTOME_ABACAVIR_TRANSPORT_AND_METABOLISM	10	0.31138	0.862998	1	1	ABCB1,ABCG2,ADAL,ADH1A,GUK1,NT5C2,PCK1,SLC22A1,SLC22A2,SLC22A3
REACTOME:MEIOSIS	http://www.broadinstitute.org/gsea/msigdb/cards/REACTOME_MEIOSIS	100	0.31164	0.862998	1	1	ACD,ATM,ATR,BLM,BRCA1,BRCA2,CDK2,CDK4,DIDO1,DMC1,H2AFX,H2AFZ,H3F3A,H3F3B,HIST1H2AB,HIST1H2AC,HIST1H2AD,HIST1H2AE,HIST1H2AJ,HIST1H2BA,HIST1H2BB,HIST1H2BC,HIST1H2BD,HIST1H2BE,HIST1H2BF,HIST1H2BG,HIST1H2BH,HIST1H2BI,HIST1H2BJ,HIST1H2BK,HIST1H2BL,HIST1H2BM,HIST1H2BN,HIST1H2BO,HIST1H3A,HIST1H3B,HIST1H3C,HIST1H3D,HIST1H3E,HIST1H3F,HIST1H3G,HIST1H3H,HIST1H3I,HIST1H3J,HIST1H4A,HIST1H4B,HIST1H4C,HIST1H4D,HIST1H4E,HIST1H4F,HIST1H4H,HIST1H4I,HIST1H4J,HIST1H4K,HIST1H4L,HIST3H2BB,HIST3H3,HIST4H4,HSPA2,LMNA,LMNB1,MLH1,MLH3,MND1,MRE11A,MSH4,MSH5,NBN,POT1,PRDM9,RAD21,RAD50,RAD51,RAD51C,RBBP8,REC8,RPA1,RPA2,RPA3,SMC1A,SMC1B,SMC3,SPO11,STAG1,STAG2,STAG3,SUN2,SYCP1,SYCP2,SYCP3,SYNE1,SYNE2,TERF1,TERF2,TERF2IP,TEX12,TEX15,TINF2,TOP3A,UBE2I
GO:PROTEIN_HETEROOLIGOMERIZATION	http://www.broadinstitute.org/gsea/msigdb/cards/GO_PROTEIN_HETEROOLIGOMERIZATION	109	0.31164	0.862998	1	1	ACVRL1,ADIPOQ,ANXA2,BCL10,BIRC2,BIRC3,BRAF,C1QTNF1,C1QTNF2,C1QTNF6,CAB39,CASP8,CDH2,CHMP2A,CHMP3,CHRNA2,CHRNA3,CHRNB2,CHRNB3,CHRNB4,CLDN1,CNGA4,COL1A1,COL1A2,COL6A1,COL6A2,CTNNA1,CTNNB1,FADD,FGFRL1,GCH1,GCHFR,GLRA1,GLRB,HBA1,HBA2,HBB,HBE1,HIST1H3A,HIST1H3B,HIST1H3C,HIST1H3D,HIST1H3E,HIST1H3F,HIST1H3G,HIST1H3H,HIST1H3I,HIST1H3J,HIST1H4A,HIST1H4B,HIST1H4C,HIST1H4D,HIST1H4E,HIST1H4F,HIST1H4H,HIST1H4I,HIST1H4J,HIST1H4K,HIST1H4L,HIST3H3,HIST4H4,HR,HRAS,IDE,ILK,INSR,ITPR3,JUP,KCNC2,LRP4,MAGI2,MED24,NLGN1,NUP54,NUP62,NUPL1,OGT,P2RX1,P2RX6,PCBD1,PCBD2,PDSS1,PDSS2,PPP5C,PRKAA1,PRKAB1,PRKCZ,RIPK1,RIPK3,RRM1,RRM2,S100A10,SCUBE3,SEMG1,SEMG2,SEPT11,SEPT7,SEPT9,SKIL,SQSTM1,STXBP3,TMEM120B,TNNT2,TRADD,TRAF2,TSC1,WIZ,XRCC6,YWHAB
GO:DERMATAN_SULFATE_METABOLIC_PROCESS	http://www.broadinstitute.org/gsea/msigdb/cards/GO_DERMATAN_SULFATE_METABOLIC_PROCESS	13	0.31179	0.862998	1	1	BCAN,BGN,CHST12,CHST14,CSPG4,CSPG5,DCN,DSE,DSEL,IDUA,NCAN,UST,VCAN
REACTOME:FATTY_ACID_TRIACYLGLYCEROL_AND_KETONE_BODY_METABOLISM	http://www.broadinstitute.org/gsea/msigdb/cards/REACTOME_FATTY_ACID_TRIACYLGLYCEROL_AND_KETONE_BODY_METABOLISM	163	0.31186	0.862998	1	1	ABCA1,ABCB4,ACACA,ACACB,ACADL,ACADM,ACADS,ACADVL,ACAT1,ACOX1,ACSL1,ACSL3,ACSL4,ACSL5,ACSL6,AGPAT1,AGPAT2,AGPAT3,AGPAT4,AGPAT5,AGPAT6,AGPAT9,AGT,ALAS1,ANGPTL4,ANKRD1,APOA1,APOA2,APOA5,ARNTL,BDH1,CCNC,CD36,CDK19,CDK8,CLOCK,CPT1A,CPT1B,CPT2,CREBBP,CTGF,CYP1A1,CYP4A11,CYP7A1,DECR1,DGAT2,ECHS1,ECI1,ELOVL1,ELOVL2,ELOVL3,ELOVL4,ELOVL5,ELOVL6,ELOVL7,EP300,ESRRA,FABP1,FADS1,FASN,FDFT1,FHL2,G0S2,GK,GLIPR1,GPAM,GPAT2,GPD1,GPD1L,GPD2,GRHL1,HADH,HADHA,HADHB,HDAC3,HMGCL,HMGCR,HMGCS1,HMGCS2,HSD17B12,LCLAT1,LPCAT1,LPCAT4,LPIN1,LPIN2,LPIN3,MCEE,ME1,MED1,MED10,MED11,MED12,MED13L,MED14,MED15,MED16,MED17,MED18,MED19,MED20,MED21,MED22,MED23,MED24,MED25,MED26,MED27,MED29,MED30,MED31,MED4,MED6,MED7,MED8,MED9,MUT,NCOA1,NCOA2,NCOA3,NCOA6,NCOR1,NCOR2,NFYA,NFYB,NPAS2,NR1D1,NRF1,OXCT1,PCCA,PCCB,PEX11A,PLIN2,PPARA,PPARG,PPARGC1A,PPARGC1B,PRKAA2,PRKAG2,RORA,RXRA,SIN3A,SIN3B,SLC25A20,SLC27A1,SMARCD3,SREBF1,SREBF2,SULT2A1,TBL1X,TBL1XR1,TEAD1,TEAD2,TEAD3,TEAD4,TECR,TGS1,TIAM2,TNFRSF21,TRIB3,TXNRD1,UGT1A9,WWTR1,YAP1
GO:OLIGODENDROCYTE_DIFFERENTIATION	http://www.broadinstitute.org/gsea/msigdb/cards/GO_OLIGODENDROCYTE_DIFFERENTIATION	55	0.3119	0.862998	1	1	ASCL1,BOK,CD9,CDK5,CDKN2C,CLU,CNTN2,CSK,DUSP10,EIF2B1,EIF2B2,EIF2B3,EIF2B4,EIF2B5,ERBB2,ERCC2,FA2H,GLI3,GSN,GSTP1,HDAC10,HDAC11,HES5,ID2,ID4,KCNJ10,LPAR1,LYN,MED12,NKX2-1,NKX2-2,NKX6-1,NKX6-2,NLGN3,NOTCH1,NRG1,NTRK2,OLIG1,OLIG2,PAX6,PLP1,PRDM8,PTEN,PTPRZ1,SHH,SLC8A3,SOX10,SOX11,SOX6,SOX8,SOX9,TGFB1,TRPC4,TSPAN2,WASF3
GO:REGULATION_OF_ORGANELLE_ASSEMBLY	http://www.broadinstitute.org/gsea/msigdb/cards/GO_REGULATION_OF_ORGANELLE_ASSEMBLY	143	0.31294	0.863834	1	1	ADAMTS16,AKAP13,AMBRA1,ARHGEF5,ATG3,ATG5,ATXN2,ATXN2L,BBS4,BLK,BMP10,BRCA1,CAPG,CAV3,CCDC151,CDK5RAP2,CENPJ,CEP76,CHMP1A,CHMP1B,CHMP2A,CHMP2B,CHMP3,CHMP4A,CHMP4B,CHMP4C,CHMP5,CNOT1,CNOT2,CNOT6,CNOT6L,CSF2,CYLD,DCDC2,EDN1,EP300,EVI5,EVI5L,EZR,FAM154A,FEZ1,FEZ2,FSCN1,FUZ,GSN,HAP1,HCK,HTT,IFT140,IFT88,IL5,KCTD17,KIAA1324,KIAA1731,KIF9,LCP1,LRRK2,LRSAM1,MAP4,MAPK9,MDM1,MEF2C,MSN,MTM1,MTMR3,MYLK3,NOTO,NPM1,ODF2,PAN2,PAN3,PATL2,PDCD6IP,PHF23,PIKFYVE,PINK1,PIP4K2A,PIP4K2B,PIP4K2C,PLK1,PLK2,PLK4,PROX1,RAB1B,RAB20,RAB33A,RAB33B,RAB3GAP1,RAB3GAP2,RAB5A,RAB7A,RABGAP1,RALB,RBM14,RDX,RNF4,RNF5,SCFD1,SDC1,SDC4,SDCBP,SENP6,SEPT7,SEPT9,SGSM3,SH3GLB1,SPICE1,SRC,STX18,TBC1D1,TBC1D10A,TBC1D10B,TBC1D10C,TBC1D12,TBC1D13,TBC1D14,TBC1D15,TBC1D16,TBC1D17,TBC1D19,TBC1D2,TBC1D20,TBC1D21,TBC1D22A,TBC1D22B,TBC1D24,TBC1D2B,TBC1D30,TBC1D5,TBC1D7,TBC1D8,TBC1D9B,TCHP,TNF,TPR,TRIM37,TSG101,UBQLN1,UBQLN2,USP6NL,VDAC3,VPS11,VPS4B
GO:HISTONE_DEACETYLASE_BINDING	http://www.broadinstitute.org/gsea/msigdb/cards/GO_HISTONE_DEACETYLASE_BINDING	100	0.31361	0.863834	1	1	AKAP8,AKAP8L,ANKRA2,ANKRD1,BCOR,BHLHE41,BRMS1,BRMS1L,CAMTA2,CBX5,CCND1,CDC20,CEBPB,CRY1,DACT1,DDX20,DHX36,DNMT1,DNMT3B,FOXP3,GCM1,GLI3,GMNN,HDAC1,HDAC10,HDAC3,HDAC4,HDAC5,HDAC6,HDAC9,HES1,HEY2,HIC1,HIF1A,HIST1H1B,HNRNPD,HOXA10,HR,HSP90AA1,HSP90AB1,HSPA1A,HSPA1B,INSM1,KAT2A,KAT2B,KLF4,LEF1,MAPK8,MECP2,MEF2A,MEF2B,MEF2C,MEF2D,MTA2,MYOCD,NACC2,NCOR1,NCOR2,NIPBL,NKX3-1,NR2C1,NR2E1,NRIP1,PARK2,PARP1,PHB,PHF6,PKN1,PKN2,PRDM1,RAC1,RAD9A,RARA,RBBP4,RELA,RFXANK,RUNX2,SFPQ,SIRT2,SIX3,SMG5,SP1,SP2,SRF,SUDS3,TAL1,TCF21,TFAP4,TOP2A,TOP2B,TRAF6,UHRF1BP1,USF1,WDTC1,XBP1,YWHAB,YWHAE,YY2,ZMYND15,ZNHIT1
GO:ENDOCHONDRAL_OSSIFICATION	http://www.broadinstitute.org/gsea/msigdb/cards/GO_ENDOCHONDRAL_OSSIFICATION;GO:REPLACEMENT_OSSIFICATION;http://www.broadinstitute.org/gsea/msigdb/cards/GO_REPLACEMENT_OSSIFICATION	25	0.31362	0.863834	1	1	ALPL,BMP4,BMP6,COL10A1,COL13A1,COL1A1,COL2A1,CSGALNACT1,DLX5,FGF18,FGFR3,GNAS,IMPAD1,INPPL1,MEF2C,MEF2D,MMP13,MMP14,MMP16,NAB1,NAB2,PEX7,PHOSPHO1,RUNX2,TEK
GO:MRNA_3_END_PROCESSING	http://www.broadinstitute.org/gsea/msigdb/cards/GO_MRNA_3_END_PROCESSING	68	0.31365	0.863834	1	1	AHCYL1,APP,CASC3,CDC40,CDC73,CHTOP,CLP1,CPSF1,CPSF2,CPSF3,CPSF6,CPSF7,CSTF1,CSTF2,CSTF2T,CSTF3,DDX39A,DDX39B,DHX38,EIF4A3,FIP1L1,GRSF1,LEO1,LSM11,MAGOH,MTPAP,NCBP1,NCBP2,PABPC1,PABPC1L,PABPN1,PAF1,PAPOLA,PAPOLB,PAPOLG,PCF11,PNPT1,POLDIP3,POLR2D,RNPS1,SARNP,SLBP,SLU7,SRRM1,SRSF1,SRSF11,SRSF2,SRSF3,SRSF4,SRSF5,SRSF6,SRSF7,SRSF9,SSU72,SYMPK,THOC1,THOC2,THOC3,THOC5,THOC6,THOC7,TUT1,U2AF2,UPF3B,WDR33,ZC3H11A,ZC3H3,ZNF473
GO:TRICARBOXYLIC_ACID_METABOLIC_PROCESS	http://www.broadinstitute.org/gsea/msigdb/cards/GO_TRICARBOXYLIC_ACID_METABOLIC_PROCESS	34	0.31366	0.863834	1	1	ACO1,ACO2,ASS1,CS,DHTKD1,DLD,DLST,FH,GHR,GLUD1,IDH1,IDH2,IDH3A,IDH3B,IDH3G,MDH1,MDH1B,NNT,OGDH,OGDHL,PDHA1,PDHA2,PDHB,SDHA,SDHB,SDHC,SDHD,SIRT4,SLC34A1,STAT5A,STAT5B,SUCLA2,SUCLG1,SUCLG2
SIG:INSULIN_RECEPTOR_PATHWAY_IN_CARDIAC_MYOCYTES	http://www.broadinstitute.org/gsea/msigdb/cards/SIG_INSULIN_RECEPTOR_PATHWAY_IN_CARDIAC_MYOCYTES	50	0.31367	0.863834	1	1	AKT1,AKT2,AKT3,BRD4,CAP1,CBL,CDC42,CDKN2A,CYTH3,F2RL2,FLOT1,FLOT2,FOXO1,GRB2,GSK3A,GSK3B,IGFBP1,INPPL1,IRS1,IRS2,IRS4,LNPEP,MAPK1,MAPK3,PARD3,PARD6A,PDPK1,PIK3CA,PIK3CD,PIK3R1,PTEN,PTPN1,RAF1,RPS6KA1,RPS6KA2,RPS6KA3,RPS6KB1,SERPINB6,SFN,SHC1,SLC2A4,SORBS1,SOS1,SOS2,YWHAB,YWHAE,YWHAG,YWHAH,YWHAQ,YWHAZ
GO:ATP_BIOSYNTHETIC_PROCESS	http://www.broadinstitute.org/gsea/msigdb/cards/GO_ATP_BIOSYNTHETIC_PROCESS	33	0.31398	0.863834	1	1	ALDOA,ATP5A1,ATP5B,ATP5C1,ATP5D,ATP5E,ATP5EP2,ATP5F1,ATP5G1,ATP5G2,ATP5G3,ATP5H,ATP5I,ATP5J,ATP5J2,ATP5L,ATP5L2,ATP5O,ATP5S,ATP6V0A1,ATP6V0A2,ATP6V0A4,C11orf83,CHCHD10,GBAS,LDHC,PKLR,PRKAG2,SLC25A13,STOML2,SURF1,TCIRG1,TGFB1
GO:CELLULAR_CATABOLIC_PROCESS	http://www.broadinstitute.org/gsea/msigdb/cards/GO_CELLULAR_CATABOLIC_PROCESS	1238	0.3142	0.863834	1	1	AADAT,AASS,ABAT,ABCD1,ABCD2,ABCD3,ABCE1,ABHD10,ABHD12,ABHD2,ABHD6,ACAA1,ACAD10,ACAD11,ACAD8,ACAD9,ACADL,ACADM,ACADS,ACADSB,ACADVL,ACAN,ACAT1,ACE,ACE2,ACER1,ACHE,ACMSD,ACOT4,ACOT7,ACOT8,ACOX1,ACOX2,ACOX3,ACOXL,ACR,ACSF3,ACSL1,ADA,ADAL,ADAMTS12,ADAMTS13,ADAMTS7,ADAMTS9,ADH5,ADIPOQ,ADO,AFMID,AGL,AGXT,AGXT2,AHCY,AIFM1,AKR1A1,AKR1B10,AKR1D1,ALDH1L1,ALDH1L2,ALDH3A2,ALDH3B1,ALDH4A1,ALDH5A1,ALDH6A1,ALDH7A1,ALLC,AMACR,AMBP,AMDHD1,AMDHD2,AMPD3,AMT,ANAPC1,ANAPC10,ANAPC11,ANAPC16,ANAPC2,ANAPC4,ANAPC5,ANAPC7,ANGPTL3,ANKIB1,ANKZF1,ANPEP,AOX1,APC,APOA1,APOA2,APOA4,APOA5,APOB,APOBEC2,APOBEC3A,APOBEC3C,APOBEC3F,APOBEC3G,APOBEC3H,APOC3,APOE,ARG1,ARIH1,ARIH2,ARNTL,ARRB1,ARRB2,ARSB,ASB2,ASL,ASPA,ASPDH,ASRGL1,ATE1,ATM,ATXN3,AUH,AUP1,AURKA,AURKB,AXIN1,BAG6,BAP1,BCAN,BCAT1,BCAT2,BCKDHA,BCKDHB,BCKDK,BCO2,BDH1,BDH2,BECN1,BFAR,BGN,BHMT,BIRC2,BLVRA,BLVRB,BNIP3,BNIP3L,BTRC,BUB1B,BUB3,C17orf97,C18orf25,C19orf68,C2orf40,C9orf3,CALM1,CALM2,CALM3,CAPN1,CAPN2,CARNS1,CASC3,CASP3,CASP8,CAT,CBL,CBLC,CBR3,CCBL1,CCDC47,CCNB1,CCNF,CCRN4L,CD2AP,CDA,CDC16,CDC20,CDC23,CDC26,CDC27,CDC34,CDK1,CDK5,CDO1,CECR1,CECR2,CEL,CELA1,CHEK2,CHFR,CHMP4B,CHMP4C,CLN6,CLN8,CLOCK,CLPP,CLPX,CNOT1,CNOT10,CNOT2,CNOT3,CNOT4,CNOT6,CNOT6L,CNOT7,CNOT8,COLQ,COMT,COPS3,CPA2,CPN1,CPS1,CPT1A,CPT1B,CPT1C,CPT2,CPVL,CRABP1,CRAT,CRBN,CROT,CRYL1,CRYM,CRYZ,CSDE1,CSNK1A1,CSPG4,CSPG5,CTH,CTIF,CTNNB1,CTSA,CTSB,CTSC,CTSF,CTSH,CTSK,CTSO,CTSS,CTSW,CTSZ,CUL1,CUL2,CUL3,CUL4A,CUL4B,CUL5,CUL7,CUL9,CYLD,CYP1A1,CYP1A2,CYP1B1,CYP24A1,CYP26A1,CYP26B1,CYP26C1,CYP27B1,CYP2A6,CYP2B6,CYP2C19,CYP2C8,CYP2C9,CYP2D6,CYP39A1,CYP3A4,CYP3A5,CYP4A11,CYP4B1,CYP4F11,CYP4F12,CYP4F2,CYP4F3,DAB2IP,DAGLA,DAO,DBH,DBT,DCN,DCP1B,DCP2,DCPS,DCTPP1,DCXR,DDAH1,DDAH2,DDB1,DDIT3,DDO,DDX6,DECR1,DEDD2,DENND3,DERA,DERL1,DERL2,DERL3,DFFA,DFFB,DHX34,DICER1,DIO3,DIS3,DIS3L,DIS3L2,DLD,DLST,DMGDH,DNA2,DNAJB2,DNAJB9,DNAJC10,DNAJC3,DNASE1,DNASE1L1,DNASE1L2,DNASE1L3,DNASE2,DNASE2B,DPEP1,DPYD,DPYS,DROSHA,DTD1,DTL,DUOX1,DUOX2,DUT,DZIP3,ECE1,ECH1,ECHS1,ECI1,ECI2,EDC3,EDC4,EDEM1,EDEM2,EDEM3,EHHADH,EIF3E,EIF4A1,EIF4A2,EIF4A3,EIF4B,EIF4E,EIF4G1,ENC1,ENDOG,ENOSF1,ENPEP,ENPP1,ENPP2,ENPP3,ENPP4,ENPP6,ENTPD2,ENTPD3,ENTPD4,EPHX1,EPHX2,EPX,ERAP1,ERAP2,ERCC8,ERI1,ERLEC1,ERLIN1,ERLIN2,ERN1,ERN2,ESD,ETF1,ETFA,ETFB,ETFDH,EXOSC1,EXOSC10,EXOSC2,EXOSC3,EXOSC5,EXOSC6,EXOSC7,EXOSC8,EXOSC9,FAAH,FABP1,FABP12,FABP2,FABP3,FABP4,FABP5,FABP6,FABP7,FABP9,FAF1,FAF2,FAH,FAP,FAU,FBXL12,FBXL14,FBXL15,FBXL19,FBXL2,FBXL22,FBXL3,FBXL4,FBXL5,FBXL7,FBXO10,FBXO11,FBXO18,FBXO2,FBXO21,FBXO22,FBXO25,FBXO31,FBXO32,FBXO36,FBXO39,FBXO4,FBXO45,FBXO6,FBXO7,FBXO8,FBXO9,FBXW11,FBXW4,FBXW5,FBXW7,FEN1,FGF23,FMO4,FMOD,FOXL2,FOXRED2,FTCD,FZR1,G6PC,GAA,GAD1,GAD2,GALC,GALNS,GALT,GAN,GBA,GBA2,GCAT,GCDH,GCSH,GDA,GDE1,GGT1,GK,GK2,GK5,GLA,GLB1,GLDC,GLS,GLS2,GLUD1,GLUD2,GLUL,GM2A,GNS,GOT1,GOT2,GPC1,GPCPD1,GPD2,GPI,GPRASP1,GPT,GPT2,GPX1,GPX3,GSK3A,GSK3B,GSPT1,GSPT2,GSTM1,GSTM2,GSTM3,GSTM4,GSTO1,GSTZ1,GTSE1,GYG1,GYG2,GZMA,H1F0,HAAO,HACE1,HACL1,HADH,HADHA,HADHB,HAGH,HAL,HAO1,HBA1,HBA2,HBB,HDAC6,HDC,HECTD1,HECTD2,HECTD3,HECW1,HECW2,HERC2,HERC3,HERC4,HERC5,HERC6,HEXA,HEXB,HGD,HIBADH,HIBCH,HINT1,HMGB1,HMGB2,HMGCL,HMOX1,HMOX2,HNMT,HNRNPD,HOGA1,HPD,HPRT1,HPSE,HSD17B10,HSD17B4,HSP90B1,HSPA5,HTRA2,HUWE1,HYAL1,HYAL4,IDE,IDO1,IDO2,IDS,IDUA,IL4I1,INPP5F,ISG15,ISG20,ITCH,ITPA,IVD,JKAMP,KAT5,KCTD10,KCTD13,KCTD17,KEAP1,KERA,KHSRP,KIAA0368,KIF14,KIF16B,KLHDC8A,KLHL15,KLHL20,KLHL21,KLHL25,KLHL28,KLHL3,KLHL32,KLHL7,KLHL8,KMO,KPNA1,KPNB1,KYNU,LEP,LGMN,LIN28A,LIN28B,LIPE,LIPG,LNPEP,LNX1,LONP1,LONP2,LPIN1,LPIN2,LPIN3,LPL,LPO,LRTOMT,LSM1,LSM2,LSM3,LSM4,LSM5,LSM6,LSM7,LTA4H,LUM,LYG1,LYG2,MAD2L1,MAGEC2,MAGOH,MAGOHB,MAN1B1,MAOA,MAOB,MARCH6,MBD4,MCCC1,MCCC2,MCEE,MDM2,MGAM,MGAT1,MGEA5,MGLL,MIOX,MLH1,MLYCD,MMAA,MMP13,MPG,MPO,MPST,MRTO4,MTAP,MTHFS,MTPAP,MTRR,MUS81,MUT,MUTYH,MYLIP,NAALAD2,NAGA,NAGK,NANOS2,NAPEPLD,NBAS,NCAN,NCBP1,NCBP2,NDFIP1,NEDD4L,NEDD8,NEIL1,NEIL2,NEU1,NEU2,NEU3,NEU4,NFE2L2,NGLY1,NHLRC1,NOS1,NOS2,NOS3,NPEPPS,NPL,NPLOC4,NR1D1,NR1I2,NSFL1C,NT5C,NT5C1A,NT5C1B,NT5C2,NT5E,NT5M,NTHL1,NUB1,NUDT1,NUDT12,NUDT15,NUDT16,NUDT18,NUDT19,NUDT3,NUDT5,NUDT7,NUDT9,OAS2,OAT,OGDH,OGG1,OGN,OMA1,OMD,OS9,OTC,OTUD7A,OXCT1,OXCT2,PABPC1,PABPC4,PAH,PAIP1,PAN2,PAN3,PAPD4,PAPD5,PARK2,PARK7,PARN,PATL1,PATL2,PCBD1,PCBP2,PCCA,PCCB,PCNP,PCSK9,PCYOX1,PCYOX1L,PDCD6IP,PDDC1,PDE10A,PDE11A,PDE1B,PDE2A,PDE3A,PDE3B,PDE4A,PDE4B,PDE4C,PDE4D,PDE5A,PDE7A,PDE7B,PDE8A,PDE8B,PDE9A,PDXP,PELO,PEX13,PEX2,PEX7,PFKM,PGM1,PGM2,PHKA1,PHKA2,PHKB,PHKG1,PHKG2,PHYH,PIK3R4,PINK1,PIPOX,PLA2G15,PLA2G4A,PLA2G4B,PLA2G4C,PLA2G4D,PLA2G4E,PLA2G4F,PLCG1,PLCG2,PLK1,PMAIP1,PML,PNKD,PNP,PNPLA2,PNPLA3,PNPLA6,PNPLA8,PNPT1,PNRC2,POLR2D,POLR2G,PON1,PON2,PON3,POP1,PPARD,PPAT,PPM1K,PPP1R8,PPP2CA,PPP2CB,PPP2R1A,PPP2R2A,PPP2R5C,PPT1,PRDX1,PRDX2,PRDX3,PRDX5,PRDX6,PRELP,PRIMA1,PRODH,PRODH2,PRPF18,PRPF19,PRTFDC1,PSMA1,PSMA2,PSMA3,PSMA4,PSMA5,PSMA6,PSMA7,PSMA8,PSMB1,PSMB10,PSMB11,PSMB2,PSMB3,PSMB4,PSMB5,PSMB6,PSMB7,PSMB8,PSMB9,PSMC1,PSMC2,PSMC3,PSMC4,PSMC5,PSMC6,PSMD1,PSMD10,PSMD11,PSMD12,PSMD13,PSMD14,PSMD2,PSMD3,PSMD4,PSMD5,PSMD6,PSMD7,PSMD8,PSMD9,PSME1,PSME2,PSME3,PSME4,PSMF1,PTPN23,PTTG1,PXDN,PXDNL,PYGB,PYGL,PYGM,QDPR,QPRT,RAB12,RAB7A,RAD23A,RAD23B,RANBP1,RBBP6,RBCK1,RBX1,RC3H1,RCHY1,RENBP,RFFL,RIPK1,RLIM,RNASE2,RNASE3,RNASE6,RNASEH1,RNASEH2A,RNASEH2B,RNASEH2C,RNASET2,RNF103,RNF11,RNF121,RNF122,RNF126,RNF128,RNF139,RNF14,RNF144A,RNF144B,RNF145,RNF146,RNF165,RNF168,RNF175,RNF181,RNF185,RNF187,RNF19A,RNF19B,RNF20,RNF213,RNF216,RNF217,RNF222,RNF24,RNF38,RNF4,RNF40,RNF41,RNF43,RNF44,RNF5,RNF6,RNF7,RNF8,RNH1,RNPEP,RNPEPL1,RNPS1,RPL10,RPL10A,RPL11,RPL12,RPL13,RPL13A,RPL14,RPL15,RPL17,RPL18,RPL18A,RPL19,RPL21,RPL22,RPL23,RPL23A,RPL24,RPL26,RPL26L1,RPL27,RPL27A,RPL28,RPL29,RPL3,RPL30,RPL31,RPL32,RPL34,RPL35,RPL35A,RPL36,RPL36A,RPL37,RPL37A,RPL38,RPL39,RPL3L,RPL4,RPL41,RPL5,RPL6,RPL7,RPL7A,RPL8,RPL9,RPLP0,RPLP1,RPLP2,RPS10,RPS11,RPS12,RPS13,RPS14,RPS15,RPS15A,RPS16,RPS17,RPS18,RPS2,RPS20,RPS21,RPS23,RPS24,RPS25,RPS26,RPS27,RPS27A,RPS28,RPS29,RPS3,RPS3A,RPS4X,RPS5,RPS6,RPS7,RPS8,RPS9,RPSA,RQCD1,SAMHD1,SCP2,SCPEP1,SDF2L1,SDS,SEC61B,SEL1L,SESN2,SETMAR,SGPL1,SH3GLB1,SHMT1,SIAH1,SIAH2,SIAH3,SIRT1,SIRT2,SKIV2L,SKIV2L2,SKP1,SKP2,SLC25A17,SLC25A21,SLC27A2,SLC27A4,SLC6A3,SLFN14,SMG1,SMG5,SMG6,SMG7,SMG8,SMG9,SMPD1,SMPD3,SMPD4,SMPDL3A,SMPDL3B,SMUG1,SMURF1,SMURF2,SNF8,SNX25,SOCS6,SORD,SPACA3,SPATA18,SPHK1,SPO11,SPOP,SPOPL,SQSTM1,SRD5A3,STT3B,STUB1,SULT2A1,SUPV3L1,SYVN1,TAT,TATDN1,TATDN2,TBL1X,TBL1XR1,TCEB1,TCIRG1,TDG,TDO2,TET2,TGFB1,TGFB1I1,THNSL2,THRAP3,TINAG,TINAGL1,TMEM129,TMEM67,TMUB1,TNFAIP1,TNFAIP3,TNKS1BP1,TOM1L1,TOPORS,TOR1A,TP53,TP53INP2,TPO,TPP1,TRHDE,TRIM13,TRIM25,TRIM32,TRIM38,TRIM72,TRIM9,TRIP12,TRPC4AP,TSG101,TST,TTC3,TUT1,TYMP,UBA1,UBA52,UBA6,UBA7,UBAP1,UBB,UBC,UBD,UBE2A,UBE2B,UBE2C,UBE2D1,UBE2D2,UBE2D3,UBE2E1,UBE2G1,UBE2G2,UBE2H,UBE2I,UBE2J1,UBE2J2,UBE2K,UBE2L3,UBE2L6,UBE2N,UBE2R2,UBE2S,UBE2U,UBE2W,UBE2Z,UBE3A,UBE3B,UBE3C,UBE4A,UBE4B,UBQLN1,UBQLN2,UBR1,UBR2,UBR3,UBR4,UBR5,UBXN1,UBXN11,UBXN2A,UBXN2B,UBXN4,UCHL1,UCHL3,UCHL5,UFD1L,UGT1A1,UGT1A4,UHMK1,UHRF2,UNG,UPB1,UPF1,UPF2,UPF3A,UPF3B,UPP1,UPP2,UROC1,USP1,USP10,USP11,USP12,USP13,USP14,USP15,USP16,USP18,USP19,USP2,USP20,USP21,USP22,USP24,USP25,USP26,USP27X,USP28,USP29,USP3,USP30,USP31,USP32,USP33,USP34,USP35,USP36,USP37,USP38,USP4,USP40,USP41,USP42,USP43,USP44,USP45,USP46,USP47,USP48,USP49,USP50,USP51,USP6,USP7,USP8,USP9X,UVRAG,VCAN,VCP,VPS25,VPS28,VPS36,VPS37A,VPS4A,VPS4B,WFS1,WIBG,WNT1,WWP1,WWP2,WWTR1,XBP1,XDH,XPNPEP1,XRN1,XRN2,XYLB,YME1L1,YOD1,ZC3H12A,ZCCHC11,ZCCHC6,ZFP36,ZFP36L1,ZFP36L2,ZHX2,ZMPSTE24,ZNF259,ZNRF1,ZNRF3,ZNRF4,ZRANB1
GO:REGULATION_OF_STRIATED_MUSCLE_CONTRACTION	http://www.broadinstitute.org/gsea/msigdb/cards/GO_REGULATION_OF_STRIATED_MUSCLE_CONTRACTION	77	0.31432	0.863834	1	1	ACE2,ADORA1,ADRA1A,ADRA1B,ADRBK1,ANK2,ASPH,ATP1A1,ATP1A2,ATP1B1,ATP2A1,ATP2A2,BMP10,CACNA1C,CALM1,CALM2,CALM3,CAMK2D,CASQ1,CASQ2,CAV1,CAV3,CHGA,CLIC2,CTGF,CTNNA3,DMD,DMPK,DSC2,DSG2,DSP,FKBP1B,GATA4,GSTM2,GSTO1,HCN4,HDAC4,HRC,HSP90AA1,JUP,KCNJ2,KCNQ1,MYBPC3,MYBPH,MYH7,MYL2,MYL3,NKX2-5,NOS1,NOS1AP,NPPA,P2RX4,PDE4B,PDE4D,PDE5A,PIK3CG,PKP2,PLN,PRKACA,RGS2,RNF207,RYR2,SCN10A,SCN5A,SLC8A1,SLC8A3,SLC9A1,SMAD7,SRI,STC1,SUMO1,TNNI1,TNNI3K,TNNT3,TRPM4,UCN,ZC3H12A
GO:CYTOKINE_RECEPTOR_ACTIVITY	http://www.broadinstitute.org/gsea/msigdb/cards/GO_CYTOKINE_RECEPTOR_ACTIVITY	82	0.31441	0.863834	1	1	CCR1,CCR10,CCR2,CCR3,CCR4,CCR5,CCR6,CCR7,CCR8,CCR9,CCRL2,CD44,CD74,CMKLR1,CNTFR,CSF2RB,CSF3R,CX3CR1,CXCR1,CXCR2,CXCR3,CXCR4,CXCR5,CXCR6,EBI3,EPOR,F3,FLT3,GFRA1,GFRA2,GFRA4,GHR,GPR17,GPR75,IFNAR1,IFNAR2,IFNGR1,IFNGR2,IL10RA,IL10RB,IL11RA,IL12B,IL12RB1,IL12RB2,IL13RA1,IL13RA2,IL15RA,IL17RA,IL17RB,IL17RC,IL17RD,IL17RE,IL17REL,IL18R1,IL1R1,IL1R2,IL1RAP,IL1RAPL2,IL1RL1,IL1RL2,IL20RA,IL20RB,IL21R,IL22RA1,IL22RA2,IL23R,IL27RA,IL2RA,IL2RB,IL2RG,IL31RA,IL4R,IL5RA,IL6R,IL6ST,IL7R,LEPR,LIFR,MPL,OSMR,PRLR,XCR1
GO:NEGATIVE_REGULATION_OF_EMBRYONIC_DEVELOPMENT	http://www.broadinstitute.org/gsea/msigdb/cards/GO_NEGATIVE_REGULATION_OF_EMBRYONIC_DEVELOPMENT	26	0.31442	0.863834	1	1	BMP4,BMP7,COL5A1,COL5A2,CTNNB1,DKK1,FUZ,FZD3,FZD7,GATA3,GPR161,LFNG,MESP1,NRARP,PRKACA,PRKACB,RPS6KA6,SFRP2,SNAI1,SOX17,SUFU,SULF1,TBX2,TRAF3IP1,TULP3,WNT5A
GO:ATP_DEPENDENT_CHROMATIN_REMODELING	http://www.broadinstitute.org/gsea/msigdb/cards/GO_ATP_DEPENDENT_CHROMATIN_REMODELING	69	0.31453	0.863834	1	1	ACTB,ACTL6A,APITD1,ARID1A,CASC5,CECR2,CENPA,CENPH,CENPI,CENPK,CENPL,CENPM,CENPN,CENPO,CENPP,CENPQ,CENPT,CENPW,CHD4,CHD5,CHD8,GATAD2B,HDAC1,HDAC2,HIST1H2BA,HIST1H4A,HIST1H4B,HIST1H4C,HIST1H4D,HIST1H4E,HIST1H4F,HIST1H4H,HIST1H4I,HIST1H4J,HIST1H4K,HIST1H4L,HIST4H4,HJURP,HNRNPC,ITGB3BP,MBD2,MBD3,MIS18A,MIS18BP1,MTA2,NASP,NPM1,OIP5,PSME4,RBBP4,RBBP7,RNF8,RSF1,RUVBL1,SMARCA1,SMARCA4,SMARCA5,SMARCAD1,SMARCB1,SMARCC1,SMARCC2,SMARCD2,SMARCE1,SPTY2D1,STRA13,SYCP3,TNP1,VPS72,ZNHIT1
BIOCARTA:PS1_PATHWAY	http://www.broadinstitute.org/gsea/msigdb/cards/BIOCARTA_PS1_PATHWAY	14	0.31457	0.863834	1	1	ADAM17,APC,AXIN1,BTRC,CTNNB1,DLL1,DVL1,FZD1,GSK3B,HNF1A,NOTCH1,PSEN1,RBPJ,WNT1
GO:NUCLEAR_TRANSCRIPTIONAL_REPRESSOR_COMPLEX	http://www.broadinstitute.org/gsea/msigdb/cards/GO_NUCLEAR_TRANSCRIPTIONAL_REPRESSOR_COMPLEX	22	0.31459	0.863834	1	1	APPL1,APPL2,CHD3,CHD4,CHD5,CSNK2A1,DDX20,ETV3,GATAD2A,GATAD2B,HDAC1,HDAC2,LIN52,MBD3,MTA2,NACC2,PASD1,RBBP4,RBBP7,SALL1,SALL2,TBX15
GO:CEREBRAL_CORTEX_CELL_MIGRATION	http://www.broadinstitute.org/gsea/msigdb/cards/GO_CEREBRAL_CORTEX_CELL_MIGRATION	39	0.3146	0.863834	1	1	ARX,C16orf45,CCDC141,CDK5,CDK5R1,CDK5R2,CTNNB1,CX3CR1,DAB1,DAB2IP,DCX,DISC1,EFHC1,EGFR,FBXO45,FGF13,FGFR1,FUT10,GLI3,HTR6,LAMB1,LHX6,MBOAT7,NDEL1,NKX2-1,NR2E1,NRP1,PAFAH1B1,PEX13,POU3F2,POU3F3,PSEN1,RAC1,RELN,ROBO1,RTN4,SEMA3A,SLIT2,SOCS7
GO:INSULIN_SECRETION	http://www.broadinstitute.org/gsea/msigdb/cards/GO_INSULIN_SECRETION	38	0.31471	0.863834	1	1	ACVR2B,ANXA1,CAMK2G,CCKAR,CPLX1,CPLX3,CYB5R4,EIF2AK3,FAM3B,FFAR1,FKBP1B,GAL,GPR119,HNF1A,HNF1B,IL1RN,ILDR2,LEP,MAFA,MC4R,MYO5A,NEUROD1,PCLO,PDX1,PTPRN,PTPRN2,RAB11B,RAB11FIP2,RAB11FIP5,RAF1,RAPGEF4,RIMS2,SLC18A2,SLC30A8,SMAD2,SNX19,STXBP3,VGF
GO:CHROMOCENTER	http://www.broadinstitute.org/gsea/msigdb/cards/GO_CHROMOCENTER	13	0.31471	0.863834	1	1	AURKB,CBX1,CBX5,CDCA8,ESCO2,INCENP,MBD5,MBD6,OIP5,PIWIL2,SALL1,SCMH1,TINF2
GO:REGULATION_OF_CAMP_METABOLIC_PROCESS	http://www.broadinstitute.org/gsea/msigdb/cards/GO_REGULATION_OF_CAMP_METABOLIC_PROCESS	127	0.31484	0.863834	1	1	ABCA1,ACR,ADCY1,ADCY2,ADCY3,ADCY4,ADCY5,ADCY6,ADCY7,ADCY8,ADCY9,ADCYAP1,ADCYAP1R1,ADM,ADORA2A,ADORA2B,ADRA2A,ADRB1,ADRB2,ADRB3,AKAP12,AKAP5,AKAP6,APLP1,AVP,AVPR2,CALCR,CALCRL,CALM1,CALM2,CALM3,CAP1,CAP2,CCR2,CHGA,CRH,CRHR1,CRHR2,CXCL10,CXCL11,CXCL9,CXCR3,DRD1,DRD2,DRD3,DRD4,DRD5,ECE1,EDN1,EDNRA,EDNRB,EGLN1,FSHR,GABBR1,GABBR2,GALR1,GALR2,GALR3,GCG,GHRH,GHRHR,GIPR,GLP1R,GNAI2,GNAI3,GNAL,GNAS,GNB2L1,GPR133,GPR161,GPR65,GPR87,GRM2,GRM3,GRM7,GRM8,GSK3A,HPCA,HTR1B,HTR1E,INSL3,LHCGR,LPAR1,LTB4R2,MAPK7,MC1R,MC2R,MC3R,MC4R,MC5R,MRAP,MRAP2,NF1,NPFFR2,NPPC,NPY2R,OPRL1,OPRM1,OXER1,P2RY11,P2RY13,PALM,PDE2A,PDE4D,PF4,PKD2,PRKCA,PTGER3,PTGER4,PTGIR,PTH,PTHLH,RAF1,RAMP1,RAMP2,RAPGEF3,RLN2,RXFP2,SCT,SSTR4,TBL1XR1,TIMP2,TSHR,UCN,VIP,VIPR2,WFS1
GO:CELLULAR_RESPONSE_TO_ALCOHOL	http://www.broadinstitute.org/gsea/msigdb/cards/GO_CELLULAR_RESPONSE_TO_ALCOHOL	112	0.31507	0.863834	1	1	AACS,ABCA1,ABCG2,ADAMTS1,ADCY7,AGTR2,AIFM1,AQP1,ARG1,ASS1,ATP2B1,BGLAP,BLM,BRCA1,CASP9,CBX3,CCDC62,CCL2,CCL5,CCL7,CCNA2,CDH1,CRH,CRHBP,CTNNA1,CTNNB1,CYP24A1,CYP7A1,DNMT3A,DNMT3B,EGFR,ELK1,EP300,ERRFI1,ESR1,ESR2,FBXO32,FECH,FGF23,FOXO1,FZD1,GLRA1,GLRA2,GPLD1,H2AFZ,HMBS,HMGCS1,HNRNPD,HNRNPK,HNRNPU,IFNB1,IGF1,IL10,IL15,IL6,INHBA,ITGA2,ITGB1,ITPR2,JUP,KAT5,KLF2,KLF4,KLF6,KLF9,LRP6,LRP8,MLC1,MSN,MSTN,MSX2,MYOD1,MYOG,NCOA3,NEFH,NPAS4,NRIP1,NTS,OSBPL7,PAWR,PENK,PIM1,PPARGC1A,PRKAA1,PRKCE,PTAFR,PTCH1,PTN,RAD51,RAMP3,ROCK2,RORA,RORC,RUVBL2,SERPINF1,SFRP1,SMO,SMYD3,SPI1,SPTBN2,SRD5A1,SSTR1,SSTR2,SSTR3,STAR,TFAP4,TGFB1,TNC,TP53INP1,UGT1A1,VDR,ZNF703
GO:REGULATION_OF_SEQUESTERING_OF_TRIGLYCERIDE	http://www.broadinstitute.org/gsea/msigdb/cards/GO_REGULATION_OF_SEQUESTERING_OF_TRIGLYCERIDE	12	0.31524	0.863834	1	1	ABHD5,APOC4,CIDEA,FITM1,FITM2,LPL,OSBPL11,OSBPL8,PLIN5,PNPLA2,PPARA,PPARG
GO:REGULATION_OF_CELLULAR_RESPIRATION	http://www.broadinstitute.org/gsea/msigdb/cards/GO_REGULATION_OF_CELLULAR_RESPIRATION	21	0.31548	0.863834	1	1	BNIP3,CBFA2T3,CISD1,DNAJC15,HIF1A,NOA1,NOS2,OPRK1,PARK7,PIK3CA,PINK1,PNPT1,PPARGC1A,PRDM16,PRELID1,PRKACA,SLC25A23,SNCA,TRAP1,TRPV4,VCP
GO:REGULATION_OF_MAST_CELL_ACTIVATION_INVOLVED_IN_IMMUNE_RESPONSE	http://www.broadinstitute.org/gsea/msigdb/cards/GO_REGULATION_OF_MAST_CELL_ACTIVATION_INVOLVED_IN_IMMUNE_RESPONSE;GO:REGULATION_OF_MAST_CELL_DEGRANULATION;http://www.broadinstitute.org/gsea/msigdb/cards/GO_REGULATION_OF_MAST_CELL_DEGRANULATION	30	0.31554	0.863834	1	1	ADORA2B,C12orf4,CD300A,CD84,FCER1A,FCER1G,FER,FES,FGR,FOXF1,GAB2,HMOX1,IL13,IL13RA2,IL4,IL4R,LGALS9,LYN,PDPK1,RABGEF1,RAC2,SNX4,SNX6,STXBP2,SYK,UNC13D,VAMP2,VAMP3,VAMP8,ZAP70
GO:ACYL_COA_BIOSYNTHETIC_PROCESS	http://www.broadinstitute.org/gsea/msigdb/cards/GO_ACYL_COA_BIOSYNTHETIC_PROCESS;GO:THIOESTER_BIOSYNTHETIC_PROCESS;http://www.broadinstitute.org/gsea/msigdb/cards/GO_THIOESTER_BIOSYNTHETIC_PROCESS	47	0.31561	0.863834	1	1	ACACA,ACACB,ACOT1,ACOT11,ACOT12,ACOT13,ACOT2,ACOT4,ACOT6,ACOT7,ACOT8,ACOT9,ACSBG1,ACSBG2,ACSF2,ACSF3,ACSL1,ACSL3,ACSL4,ACSL5,ACSL6,ACSS1,ACSS2,AGK,DLD,ELOVL1,ELOVL2,ELOVL3,ELOVL5,ELOVL6,ELOVL7,FASN,GCDH,HSD17B12,MLYCD,PDHA1,PDHA2,PDHB,PDHX,PPT1,PPT2,PTPLB,SCD,SCD5,TECR,THEM4,THEM5
GO:INVADOPODIUM	http://www.broadinstitute.org/gsea/msigdb/cards/GO_INVADOPODIUM	11	0.3157	0.863834	1	1	AFAP1L1,DPP4,FAP,FSCN1,ITGA3,ITGB1,NOX1,PAK1,PLAUR,RUFY3,SVIL
GO:REGULATION_OF_INTRINSIC_APOPTOTIC_SIGNALING_PATHWAY	http://www.broadinstitute.org/gsea/msigdb/cards/GO_REGULATION_OF_INTRINSIC_APOPTOTIC_SIGNALING_PATHWAY	137	0.31572	0.863834	1	1	AKT1,ANKRD2,ARHGEF2,BAD,BAG5,BAX,BBC3,BCAP31,BCL2,BCL2L1,BCL2L10,BCL2L11,BCL2L12,BCL2L2,BCLAF1,BDKRB2,BID,BMF,CAV1,CD44,CD74,CDKN2D,CLU,CREB3,CREB3L1,CXCL12,CYLD,DAPK2,DDIT3,DDX3X,DFNA5,DNM1L,EIF2AK3,ELL3,EPO,ERP29,FBXO18,FBXW7,FIGNL1,FIS1,GCG,GNB2L1,GPX1,HIF1A,HNRNPK,HSPA1A,HSPB1,HSPH1,HTRA2,HYOU1,IL19,IL20RA,ING2,INS,IVNS1ABP,KDM1A,LCK,LRRK2,MAGEA3,MAPK7,MAPK8IP1,MCL1,MIF,MMP9,MSX1,MUC1,NACC2,NCK1,NCK2,NDUFA13,NDUFS3,NFE2L2,NKX3-1,NME5,NOC2L,NOL3,NONO,NOX1,OPA1,P4HB,PARK2,PARK7,PARL,PDIA2,PDX1,PGAP2,PIAS4,PINK1,PLAGL2,PLAUR,PLEKHF1,PMAIP1,PPIF,PRKRA,PTPN1,PTPN2,PTTG1IP,PYCARD,RAD9A,RIPK3,RPS3,RRM2B,RRN3,S100A8,S100A9,SEPT4,SERINC3,SFPQ,SFRP2,SIAH1,SIRT1,SKIL,SLC9A3R1,SNAI1,SNAI2,SOD1,SOD2,SRC,SYVN1,TAF9,TAF9B,TMBIM6,TMEM161A,TP53,TPT1,TRAP1,TRIAP1,TRIM32,TXNDC12,UBB,UBQLN1,USP47,VDAC2,VNN1,WFS1,XBP1,ZNF385A
GO:CATION_TRANSPORT	http://www.broadinstitute.org/gsea/msigdb/cards/GO_CATION_TRANSPORT	756	0.31592	0.863834	1	1	ABCB11,ABCC8,ABCC9,ACACA,ACACB,ACE2,ADA,ADC,ADCYAP1,ADRA1A,ANK2,ANO1,ANO10,ANO6,ANXA5,ANXA6,AQP1,ARMC1,ASPH,ATOX1,ATP10D,ATP12A,ATP13A1,ATP13A2,ATP13A3,ATP13A4,ATP13A5,ATP1A1,ATP1A2,ATP1A3,ATP1A4,ATP1B1,ATP1B2,ATP1B3,ATP1B4,ATP2A1,ATP2A2,ATP2A3,ATP2B1,ATP2B2,ATP2B3,ATP2B4,ATP2C1,ATP2C2,ATP4A,ATP4B,ATP5A1,ATP5B,ATP5C1,ATP5D,ATP5E,ATP5EP2,ATP5F1,ATP5G1,ATP5G2,ATP5G3,ATP5H,ATP5I,ATP5J,ATP5J2,ATP5L,ATP5L2,ATP5O,ATP5S,ATP6AP1,ATP6AP1L,ATP6V0A1,ATP6V0A2,ATP6V0A4,ATP6V0B,ATP6V0C,ATP6V0D1,ATP6V0D2,ATP6V0E1,ATP6V0E2,ATP6V1A,ATP6V1B2,ATP6V1C1,ATP6V1C2,ATP6V1D,ATP6V1E1,ATP6V1E2,ATP6V1F,ATP6V1G1,ATP6V1G2,ATP6V1G3,ATP6V1H,ATP7A,ATP7B,ATP8A1,BBC3,BHLHA15,BSPRY,CACHD1,CACNA1A,CACNA1B,CACNA1C,CACNA1D,CACNA1E,CACNA1F,CACNA1G,CACNA1H,CACNA1I,CACNA1S,CACNA2D1,CACNA2D2,CACNA2D3,CACNA2D4,CACNB1,CACNB2,CACNB3,CACNB4,CACNG1,CACNG2,CACNG3,CACNG4,CACNG5,CACNG6,CACNG7,CACNG8,CALCRL,CALHM1,CALHM2,CALHM3,CAMK2A,CAMK2D,CAMK2G,CASK,CASR,CATSPER1,CATSPER2,CATSPER3,CATSPER4,CAV1,CCDC109B,CCL19,CCL21,CCL3,CCL5,CCL8,CCR1,CCR5,CCR7,CCS,CCT8L2,CDH23,CDK2,CDK5,CDKN1B,CHERP,CHRM5,CHRNA1,CHRNA10,CHRNA2,CHRNA3,CHRNA4,CHRNA5,CHRNA6,CHRNA7,CHRNA9,CHRNB1,CHRNB2,CHRNB3,CHRNB4,CHRND,CHRNE,CHRNG,CLCA1,CLN3,CLTC,CNGA1,CNGA2,CNGA3,CNGA4,CNGB1,CNGB3,CNNM2,CNNM4,COMMD3,COMMD9,CORO1A,COX10,COX11,COX15,COX17,COX4I1,COX4I2,COX5A,COX5B,COX6A1,COX6A2,COX6B1,COX6B2,COX6C,COX7A1,COX7A2,COX7A2L,COX7B,COX7B2,COX7C,COX8A,COX8C,CP,CPT1A,CPT1B,CPT2,CSN2,CTGF,CUL5,CUTC,CYB5A,CYP27B1,CYSLTR1,DDIT3,DENND5A,DENND5B,DNM2,DRD1,DRD2,EDN1,EDNRA,EFCAB4A,EFCAB4B,ERO1L,F2R,FAM26D,FAM26E,FAM26F,FCER1A,FCER1G,FGF2,FKBP1A,FKBP1B,FKBP4,FTH1,FTHL17,FTL,FTMT,FXYD2,FXYD4,FYN,GAR1,GAS6,GCK,GIF,GJA4,GPM6A,GRIN1,GRIN2A,GRIN2C,GRIN3A,GRIN3B,GRM7,HCN1,HCN2,HCN3,HCN4,HEPH,HEPHL1,HFE,HPN,HTR2A,HTR2B,HTR2C,HTR3A,HTR3B,HTR3C,HTR3D,HTR3E,HVCN1,IBTK,IL1RAPL1,IREB2,ITGAV,ITPR1,ITPR2,ITPR3,JPH1,JPH2,JPH3,JPH4,KCNA1,KCNA10,KCNA2,KCNA3,KCNA4,KCNA5,KCNA6,KCNA7,KCNAB1,KCNAB2,KCNAB3,KCNB1,KCNB2,KCNC1,KCNC2,KCNC3,KCNC4,KCND1,KCND2,KCND3,KCNE1,KCNE1L,KCNE2,KCNE3,KCNE4,KCNF1,KCNG1,KCNG2,KCNG3,KCNG4,KCNH1,KCNH2,KCNH3,KCNH4,KCNH5,KCNH6,KCNH7,KCNH8,KCNIP1,KCNIP2,KCNIP3,KCNIP4,KCNJ1,KCNJ10,KCNJ11,KCNJ13,KCNJ14,KCNJ15,KCNJ16,KCNJ2,KCNJ3,KCNJ4,KCNJ5,KCNJ6,KCNJ8,KCNJ9,KCNK1,KCNK10,KCNK12,KCNK13,KCNK15,KCNK16,KCNK17,KCNK18,KCNK2,KCNK3,KCNK4,KCNK5,KCNK6,KCNK7,KCNK9,KCNMA1,KCNMB1,KCNMB2,KCNMB3,KCNMB4,KCNN1,KCNN2,KCNN3,KCNN4,KCNQ1,KCNQ2,KCNQ3,KCNQ4,KCNQ5,KCNS1,KCNS2,KCNS3,KCNT1,KCNT2,KCNU1,KCNV1,KCNV2,KIAA1919,KLHL3,LCK,LMTK2,LOXHD1,LYN,MAGT1,MCOLN1,MCOLN2,MCOLN3,MCU,MFI2,MFSD3,MICU1,MMGT1,MRS2,MTMR6,NALCN,NDFIP1,NDFIP2,NDUFA4,NDUFA9,NEDD4L,NFKBIE,NIPAL1,NIPAL2,NIPAL3,NIPAL4,NMUR1,NMUR2,NNT,NOL3,NOX1,NOX5,NPY,NSF,OAZ3,OCA2,OPRM1,ORAI2,ORAI3,P2RX1,P2RX2,P2RX3,P2RX4,P2RX5,P2RX6,P2RX7,P2RY12,PANX1,PANX3,PARK2,PARK7,PAWR,PDE2A,PICALM,PIEZO1,PIEZO2,PKD1,PKD1L1,PKD2,PKD2L1,PKD2L2,PKDREJ,PLCG2,PLCZ1,PLN,PPP3CA,PQLC2,PRKAA2,PRKAG2,PRKCB,PRKCE,PSEN1,PSEN2,PTPRC,PVRL1,RAB11B,RAMP1,RAMP2,RAMP3,RASA3,REP15,REST,RHAG,RHBG,RHCE,RHCG,RHD,RYR1,RYR2,RYR3,SCARA5,SCN10A,SCN11A,SCN1A,SCN1B,SCN2A,SCN2B,SCN3A,SCN3B,SCN4A,SCN4B,SCN5A,SCN7A,SCN8A,SCN9A,SCNN1A,SCNN1B,SCNN1D,SCNN1G,SCO1,SCO2,SEC14L1,SERINC1,SERINC2,SERINC3,SERINC4,SERINC5,SFXN1,SGK1,SHROOM2,SLC10A1,SLC10A2,SLC10A4,SLC10A5,SLC10A6,SLC10A7,SLC11A1,SLC11A2,SLC12A1,SLC12A2,SLC12A4,SLC12A5,SLC12A6,SLC12A7,SLC12A8,SLC12A9,SLC13A1,SLC13A3,SLC13A4,SLC13A5,SLC15A1,SLC15A2,SLC15A3,SLC15A4,SLC17A1,SLC17A2,SLC17A3,SLC17A4,SLC17A5,SLC17A6,SLC17A7,SLC17A8,SLC18A1,SLC18A2,SLC18A3,SLC1A1,SLC1A4,SLC1A5,SLC20A1,SLC20A2,SLC22A1,SLC22A13,SLC22A14,SLC22A16,SLC22A18,SLC22A2,SLC22A3,SLC22A4,SLC22A5,SLC23A1,SLC23A2,SLC24A1,SLC24A2,SLC24A3,SLC24A4,SLC24A5,SLC25A14,SLC25A15,SLC25A17,SLC25A2,SLC25A20,SLC25A25,SLC25A27,SLC25A37,SLC25A42,SLC2A10,SLC2A12,SLC2A13,SLC2A6,SLC2A8,SLC2A9,SLC30A1,SLC30A10,SLC30A2,SLC30A3,SLC30A4,SLC30A5,SLC30A6,SLC30A7,SLC30A8,SLC30A9,SLC31A1,SLC31A2,SLC32A1,SLC33A1,SLC34A1,SLC34A2,SLC34A3,SLC35A1,SLC35A2,SLC35A3,SLC35A4,SLC35A5,SLC35G1,SLC36A1,SLC36A2,SLC36A3,SLC36A4,SLC38A1,SLC38A10,SLC38A11,SLC38A2,SLC38A4,SLC38A5,SLC38A6,SLC38A7,SLC38A8,SLC39A1,SLC39A10,SLC39A11,SLC39A12,SLC39A13,SLC39A14,SLC39A2,SLC39A3,SLC39A4,SLC39A5,SLC39A6,SLC39A7,SLC39A8,SLC39A9,SLC3A2,SLC40A1,SLC41A1,SLC41A2,SLC41A3,SLC44A1,SLC44A2,SLC44A3,SLC44A4,SLC44A5,SLC47A1,SLC4A10,SLC4A11,SLC4A4,SLC4A5,SLC4A7,SLC4A8,SLC4A9,SLC5A1,SLC5A10,SLC5A11,SLC5A12,SLC5A2,SLC5A3,SLC5A4,SLC5A5,SLC5A6,SLC5A7,SLC5A8,SLC5A9,SLC6A15,SLC6A17,SLC6A20,SLC6A3,SLC6A4,SLC6A5,SLC6A7,SLC6A8,SLC6A9,SLC7A1,SLC7A10,SLC7A2,SLC7A3,SLC7A8,SLC8A1,SLC8A2,SLC8A3,SLC9A1,SLC9A2,SLC9A3,SLC9A3R1,SLC9A4,SLC9A5,SLC9A6,SLC9A7,SLC9A8,SLC9A9,SLC9B1,SLC9B2,SLN,SNAP23,SNCA,SRI,SRL,STEAP1,STEAP1B,STEAP2,STEAP3,STEAP4,STIM1,STIM2,STOML2,SURF1,SYK,TAF7,TCIRG1,TCN1,TCN2,TF,TFR2,TFRC,TMC1,TMC2,TMCO3,TMEM165,TMEM175,TMEM37,TMEM38A,TMEM38B,TMEM63C,TMEM66,TPCN1,TPCN2,TPT1,TRAPPC10,TRDN,TRPA1,TRPC1,TRPC3,TRPC4,TRPC4AP,TRPC5,TRPC6,TRPC7,TRPM1,TRPM2,TRPM3,TRPM4,TRPM5,TRPM6,TRPM7,TRPM8,TRPV1,TRPV2,TRPV3,TRPV4,TRPV5,TRPV6,TSC1,TTYH1,TUSC3,UCP1,UCP2,UCP3,UQCR10,UQCR11,UQCRB,UQCRC1,UQCRFS1,UQCRH,UQCRQ,VDAC1,VDR,VPS4B,WNK4,XCL1,ZACN,ZP2,ZP3
GO:POSITIVE_REGULATION_OF_ION_TRANSPORT	http://www.broadinstitute.org/gsea/msigdb/cards/GO_POSITIVE_REGULATION_OF_ION_TRANSPORT	230	0.31599	0.863834	1	1	ABAT,ABCA7,ABCB4,ABCC8,ABL1,ACTN2,ACTN4,ADCYAP1R1,ADORA1,ADRA2A,ADRB2,AGER,AHCYL1,AKAP5,AKAP6,AKAP7,AKAP9,AKT1,AMIGO1,ANK2,ANK3,ANO6,APOE,ARC,ARF1,ARL6IP1,ARRB2,ASPH,ATP1B1,ATP1B2,ATP1B3,ATP2B2,ATP8A1,ATP8A2,AVP,AVPR1A,B2M,BAK1,BAX,BDKRB1,BMP4,C8orf44-SGK3,CACNA1D,CACNA2D1,CACNB2,CALM1,CALM2,CALM3,CAMK2A,CAPN3,CASK,CAV1,CCK,CCL2,CCL3,CCL4,CCL5,CCR1,CD4,CFTR,CHRM1,CHRNB2,CLDN16,CNKSR3,CNTN1,CREB3,CRH,CRHR2,CTSS,CXCL10,CXCL11,CXCL12,CXCL9,CXCR3,CYP4A11,CYP4F2,DLG1,DMD,DNM2,DPP6,DPYSL2,DRD1,DRD2,DRD4,EDN1,EDN3,EDNRA,EFCAB4B,F2,F2R,F2RL3,FAM115A,FAM132B,FFAR1,FGF12,FGF14,FHL1,FXYD1,GABBR1,GAL,GALR2,GCG,GDNF,GLRX,GPD1L,GRM6,GSTM2,GSTO1,HAP1,HBP1,HCRT,HFE,HOMER1,HSPA2,HTT,IL13,IL1B,JAK3,JPH2,KCNC1,KCNC2,KCNE1,KCNE1L,KCNE2,KCNE3,KCNH2,KCNJ11,KCNJ2,KCNQ1,KIAA1199,KIF5B,LACRT,LEP,LGALS3,LPAR3,MAP2K6,MAPK9,MIF,MYLK,NKX2-5,NLGN3,NOS1,NOS1AP,NPPA,NPSR1,NPY2R,NTSR1,OPRK1,OXT,P2RX1,P2RX2,P2RX3,P2RX4,P2RX5,P2RX7,P2RY1,P2RY12,P2RY2,PARK7,PCP4,PDGFB,PDGFRB,PDPK1,PINK1,PIRT,PKD2,PKP2,PLA2G10,PLA2G1B,PLA2G6,PLA2R1,PLCG1,PLCG2,PRELID1,PRKCD,PTAFR,RAB3B,RAB3GAP1,RAPGEF3,RELN,RGN,RNF207,RYR2,S100A1,SCN1B,SCN3B,SCN4B,SCN5A,SGK1,SGK2,SGK3,SHANK3,SLC18A1,SLC34A1,SLC6A1,SLC9A1,SNCA,SNX4,SRI,STC1,STIM1,STIM2,STK39,SUMO1,TACR2,TESC,TEX101,THY1,TMEM110,TMEM27,TNFRSF11A,TNFSF11,TRDN,TRH,TRIAP1,TRPC1,TRPC3,TRPC6,TRPV2,TRPV3,TSPO,UCN,VAMP8,WFS1,WNK1,WNK2,WNK3,WNK4,XCL1,ZP3
GO:CENTRIOLE_ASSEMBLY	http://www.broadinstitute.org/gsea/msigdb/cards/GO_CENTRIOLE_ASSEMBLY	19	0.31605	0.863834	1	1	C2CD3,CCDC67,CCDC78,CCP110,CDK2,CDK5RAP2,CENPJ,CEP135,CEP152,CEP63,CEP72,CETN2,CNTROB,E2F4,KIAA0753,OFD1,PLK4,SASS6,WDR62
GO:ATPASE_REGULATOR_ACTIVITY	http://www.broadinstitute.org/gsea/msigdb/cards/GO_ATPASE_REGULATOR_ACTIVITY	29	0.31613	0.863834	1	1	AHSA1,AHSA2,ATP1B1,ATP1B2,ATP1B3,ATPIF1,BAG1,BAG2,BAG3,BAG4,BAG5,BRSK2,DNAJB1,DNAJB6,DNAJC1,DNAJC10,DNAJC2,DNAJC24,GRPEL1,GRPEL2,HSPH1,MYBPC3,PFN1,PFN2,PLN,RAB3A,RAB4A,TOR1AIP1,TOR1AIP2
GO:RESPONSE_TO_HISTAMINE	http://www.broadinstitute.org/gsea/msigdb/cards/GO_RESPONSE_TO_HISTAMINE	10	0.31621	0.863834	1	1	DIAPH1,DRD2,DRD3,DRD4,GABRA1,GABRB1,GABRB2,GABRB3,GABRG2,HRH1
BIOCARTA:NFAT_PATHWAY	http://www.broadinstitute.org/gsea/msigdb/cards/BIOCARTA_NFAT_PATHWAY	53	0.31626	0.863834	1	1	ACTA1,AGT,AKT1,CALM1,CALM2,CALM3,CALR,CAMK1,CAMK1G,CAMK4,CREBBP,CSNK1A1,CTF1,EDN1,ELSPBP1,F2,FGF2,FKBP1A,GATA4,GSK3B,HAND1,HAND2,HBEGF,HRAS,IGF1,LIF,MAP2K1,MAPK1,MAPK14,MAPK3,MAPK8,MEF2C,MYH2,NFATC1,NFATC2,NFATC3,NFATC4,NKX2-5,NPPA,PIK3CA,PIK3CG,PIK3R1,PPP3CA,PPP3CB,PPP3CC,PRKACB,PRKACG,PRKAR1A,PRKAR1B,PRKAR2A,PRKAR2B,RAF1,RPS6KB1
GO:ENDOPLASMIC_RETICULUM_GOLGI_INTERMEDIATE_COMPARTMENT_MEMBRANE	http://www.broadinstitute.org/gsea/msigdb/cards/GO_ENDOPLASMIC_RETICULUM_GOLGI_INTERMEDIATE_COMPARTMENT_MEMBRANE	56	0.31631	0.863834	1	1	ADC,AREG,ASPSCR1,BCAP31,BET1,CD55,CD59,CLN8,CNIH2,CNIH3,COL7A1,COPZ2,CSNK1D,CTSC,CTSZ,ERGIC1,ERGIC2,ERGIC3,F5,F8,FOLR1,GOLGA2,GORASP1,GOSR2,GRIA1,INS,KDELR1,LMAN1,LMAN1L,LMAN2,MCFD2,MPPE1,NAT8,PIEZO1,RAB1B,RAB2A,SEC23B,SERPINA1,SLC35C2,SPPL3,STX17,STX5,SURF4,TBC1D20,TM6SF2,TMED1,TMED10,TMED2,TMED3,TMED5,TMED7,TMED9,VMA21,VMP1,WHAMM,YKT6
GO:NUCLEAR_CHROMOSOME_SEGREGATION	http://www.broadinstitute.org/gsea/msigdb/cards/GO_NUCLEAR_CHROMOSOME_SEGREGATION	215	0.31635	0.863834	1	1	ACTR2,ACTR3,AHCTF1,AKAP8,AKAP8L,APITD1,ATM,AURKB,AURKC,B9D2,BAG6,BECN1,BIRC5,BRCA2,BUB1,BUB1B,BUB3,C11orf85,C15orf43,CASC5,CCDC155,CCDC79,CCNB1,CCNB1IP1,CDC14A,CDC20,CDC23,CDCA5,CDCA8,CENPA,CENPE,CENPF,CENPH,CENPI,CENPK,CENPL,CENPM,CENPN,CENPO,CENPP,CENPQ,CENPT,CEP55,CEP57,CEP57L1,CHAMP1,CHMP1A,CHMP1B,CHMP2A,CHMP2B,CHMP3,CHMP4A,CHMP4B,CHMP4C,CHMP5,CHMP6,CHMP7,CKAP5,CLASP1,CLASP2,CLIP1,CUL3,DDX11,DIS3L2,DLGAP5,DMC1,DSCC1,DSN1,ERCC4,ERCC6L,ESCO1,ESPL1,FAM175B,FAM83D,FANCD2,FANCM,FBXW7,FMN2,GEM,GSG2,HDAC8,HFM1,HORMAD1,HORMAD2,INCENP,INO80,ITGB3BP,KIF14,KIF18A,KIF18B,KIF22,KIF23,KIF25,KIF2A,KIF2B,KIF2C,KIF4A,KIF4B,KIFC1,KLHL22,KNTC1,KPNB1,LATS1,MAD1L1,MAD2L1,MAEL,MAPRE1,MAU2,MCMBP,MEI1,MIS12,MLH1,MLH3,MRE11A,MSH4,MSH5,NAA50,NCAPD2,NCAPD3,NCAPG,NCAPH,NDC80,NDE1,NDEL1,NEK2,NIPBL,NSL1,NUDC,NUF2,NUP107,NUP133,NUP160,NUP37,NUP43,NUP85,NUP98,NUSAP1,PAFAH1B1,PAPD7,PDCD6IP,PDS5A,PDS5B,PHF13,PIBF1,PINX1,PLK1,PMF1,POGZ,PPP1CC,PPP2R1A,PRC1,PSRC1,PTTG1,PTTG2,RAB11A,RACGAP1,RAD21,RAD21L1,RAD51C,RANBP2,RANGAP1,RB1,RCC2,REC8,RNF212,RPS27,RRS1,SEC13,SEH1L,SGOL1,SGOL2,SKA1,SKA2,SMC1A,SMC1B,SMC2,SMC3,SMC4,SPAG5,SPATA22,SPC24,SPC25,SPICE1,SPO11,STAG1,STAG2,STAG3,STRA13,STRA8,SUN1,SYCE1,SYCE1L,SYCE2,SYCE3,SYCP1,SYCP2,TAOK1,TERF1,TEX11,TEX12,TEX14,TEX15,TOP2A,TOP2B,TRIP13,TTN,UBE2B,VPS4A,VPS4B,WAPAL,XPO1,ZNF207,ZW10,ZWILCH,ZWINT
GO:MULTICELLULAR_ORGANISM_REPRODUCTION	http://www.broadinstitute.org/gsea/msigdb/cards/GO_MULTICELLULAR_ORGANISM_REPRODUCTION	698	0.31636	0.863834	1	1	ABCG2,ABHD2,ACE,ACOX1,ACR,ACRBP,ACSBG2,ACSL4,ACVR1,ACVR2A,ADAD1,ADAM18,ADAM2,ADAM28,ADAM29,ADAMTS1,ADAMTS2,ADC,ADCY10,ADCY7,ADCYAP1,ADCYAP1R1,ADIG,ADNP,ADRB2,AFF4,AFP,AGFG1,AGRP,AHR,AKAP14,AKAP5,AKR1B1,AKT1,ALKBH5,AMH,ANG,ANGPT2,ANKRD49,ANXA1,APOB,APOL2,APP,ARG1,ARID4A,ARID4B,ARNTL,ARRB1,ARRB2,ASF1B,ASPM,ASZ1,ATAT1,ATM,ATP1A4,ATP2B4,ATRX,AURKC,AVP,AVPR1A,AXL,AZI1,B4GALNT1,B4GALT1,BAD,BAG6,BAX,BBS4,BCAP31,BCL2,BCL2L1,BCL2L10,BCL2L11,BCL2L2,BCL6,BIK,BIRC3,BMP15,BMP4,BMPR1B,BMPR2,BOLL,BRCA2,BRD2,BRDT,BSG,BSPH1,C12orf55,C9orf24,CABS1,CABYR,CADM1,CALR,CALR3,CAPZA3,CASC5,CASP2,CASP5,CATSPER1,CATSPER2,CATSPER3,CATSPER4,CATSPERB,CATSPERG,CCDC155,CCDC63,CCIN,CCL2,CCNA1,CCNB1,CCNB1IP1,CCNE1,CCNI,CCT6B,CD9,CDC25B,CDC25C,CDK16,CDYL,CEBPB,CELF1,CELF3,CELF4,CELSR2,CENPI,CEP57,CETN2,CFTR,CGB,CHAT,CHD5,CHGA,CIB1,CLDN11,CLOCK,CLU,CNR1,CNTD1,COMT,CREB3L4,CREM,CRISP1,CRTAP,CTCFL,CTDNEP1,CTNNA1,CTNNB1,CTSB,CXADR,CYLC1,CYLC2,CYP17A1,CYP1A1,CYP26B1,CYP27B1,DAZAP1,DAZL,DBH,DDO,DDX20,DDX25,DDX4,DEAF1,DEDD,DEFB118,DHH,DIAPH2,DIAPH3,DLD,DMC1,DMRT1,DMRTA1,DNAH9,DNAJA1,DND1,DNM2,DNMT3A,DNMT3L,DPCD,DPY19L2,DRD1,DRD5,DSG1,DSG2,DUSP13,DYNLL1,DZIP1,E2F1,EDDM3A,EDN1,EDNRA,EIF2B2,EIF2B4,EIF2B5,EIF2S2,EIF5A2,ELL3,EPOR,ERCC1,EREG,ESR1,ESR2,ETS1,ETV5,FABP9,FAM50A,FAM9A,FAM9B,FAM9C,FANCD2,FANCF,FANCG,FANCL,FAS,FBXO5,FGF7,FMN2,FNDC3A,FOLR4,FOSL1,FOXA3,FOXC1,FOXJ1,FOXL2,FOXO3,FSCN3,FSHB,FSHR,FSTL3,FZD4,GABRB1,GAL3ST1,GALNTL5,GAMT,GAPDHS,GDF9,GGN,GGNBP1,GGNBP2,GGT1,GHRHR,GHRL,GHSR,GJA10,GJB2,GLI1,GMCL1,GNAQ,GNRH1,GPR149,GPR64,GRIN1,GRN,GTSF1,H1FNT,H2AFX,HAS1,HAS2,HAVCR2,HERC2,HERC4,HERPUD2,HEXB,HIF1A,HIST1H1A,HIST1H1T,HIST1H2BA,HMGB2,HMX3,HNRNPK,HOOK1,HORMAD1,HOXA10,HOXA11,HOXA9,HPGD,HSF2,HSF2BP,HSPA2,ICAM1,IFT81,IGF2R,IHH,IL1A,IL1B,IL1R1,IL4R,IMMP2L,ING2,INHA,INHBA,INHBB,INPP5B,INSL3,INSL6,IQCF1,IQCG,ITGA3,ITGB1,IZUMO1,JAG2,JAM3,JUNB,KATNAL1,KDM1B,KDM3A,KDM5A,KHDRBS3,KIAA0196,KIAA0430,KIAA1524,KIFC1,KISS1,KIT,KITLG,KLF17,KLK14,KPNA6,KRT9,LEP,LFNG,LGALS9,LGR4,LGR5,LHCGR,LIF,LIMK2,LIN28A,LMNA,LRGUK,MAEL,MAK,MAP2K6,MAPK8IP2,MAS1,MAST2,MBD2,MCM8,MCM9,MEA1,MED1,MEI1,MEIG1,MEN1,MERTK,MICALCL,MKKS,MLH1,MMP13,MMP14,MMP19,MMP7,MORC1,MOV10L1,MSH2,MSH4,MSTN,MTL5,MTNR1A,MTOR,MYCBP,MYCBPAP,NANOS2,NANOS3,NCL,NCOA1,NCOA2,NCOA6,NDRG3,NHLH2,NLRP14,NME5,NOBOX,NODAL,NOS3,NOTCH1,NPAS1,NPFF,NPHP1,NPM2,NPY5R,NR0B1,NR2C2,NR2F2,NR5A1,NR6A1,NRIP1,NSUN2,NUP210L,NUP62,OAZ3,OCA2,ODF1,ODF2,ODF3,ODF4,OPRK1,OPRL1,OPRM1,OR7C1,OSBP2,OVOL1,OXT,OXTR,P2RX1,PABPC1L,PACRG,PAFAH1B1,PAFAH1B2,PAFAH1B3,PAIP2,PAM,PANK2,PAQR5,PAQR7,PAQR8,PARN,PARP11,PATZ1,PAX5,PCSK4,PCYT1B,PDE3A,PDGFRA,PDILT,PGAM2,PGM3,PHC2,PICK1,PIWIL1,PIWIL2,PIWIL3,PIWIL4,PLA2G3,PLA2G4A,PLA2G6,PLAU,PLD6,PLEKHA1,PMCH,POMZP3,POU4F2,PPAP2A,PPAP2B,PPARD,PPAT,PPP1R1B,PRDM1,PRDM14,PRDX3,PRDX4,PRKACA,PRKACG,PRKAG1,PRKDC,PRM1,PRM2,PRM3,PRMT7,PROK2,PRSS21,PRSS42,PSME4,PTCHD3,PTEN,PTGER3,PTGER4,PTGIS,PTGS2,PTK2B,PTN,PTPN11,PTPRN,PTTG1,PUM1,PVRL2,PXT1,PYGO1,PYGO2,QKI,RACGAP1,RAD21L1,RAD23B,RAD51C,RAN,RARA,REC8,RFX2,RGN,RGS2,RHBDD1,RHOXF1,RNASE9,RNF114,RNF151,RNF17,RNF2,RNF8,ROBO2,ROPN1B,ROS1,RPL10L,RPL39L,RPS6,RPS6KA2,RPS6KB1,RSPH1,RUVBL1,RXFP2,RXRA,SBF1,SCMH1,SEMG1,SEPT4,SERPINA5,SERPINE2,SERPINF1,SETX,SFMBT1,SFRP1,SGPL1,SHCBP1L,SIAH1,SIRT1,SIX5,SKIL,SLC22A16,SLC26A3,SLC26A6,SLC26A8,SLC4A2,SLC6A4,SLCO4C1,SLIRP,SLIT2,SLIT3,SMAD1,SMAD4,SMAD5,SMARCA2,SMARCA4,SMCP,SOD1,SOHLH1,SOHLH2,SOS1,SOX17,SOX30,SOX8,SOX9,SP3,SPA17,SPACA1,SPAG16,SPAG4,SPAG6,SPAG9,SPAM1,SPANXA1,SPANXA2,SPANXB1,SPATA16,SPATA19,SPATA2,SPATA20,SPATA22,SPATA24,SPATA5,SPATA6,SPATA7,SPATA9,SPEF2,SPEM1,SPESP1,SPIN1,SPIN2A,SPIN2B,SPIN3,SPIN4,SPO11,SPP1,SRC,SRPK1,SSTR1,SSTR2,SSTR3,STAT5B,STC1,STC2,STK11,STOX2,STRA8,STRBP,STYX,SUN5,SYCE3,SYCP1,SYCP3,T,TAC1,TACR1,TAF4,TAF4B,TAF7L,TARBP2,TBC1D20,TBP,TBPL1,TCFL5,TCP11,TDRD1,TDRD12,TDRD5,TDRD6,TDRD7,TDRD9,TDRKH,TESK1,TESK2,TEX15,TEX19,TGFB1,TGFB2,TGFB3,TGFBR1,TH,THEG,THRA,THRB,TIAL1,TIMP4,TK1,TMBIM6,TMED2,TMEM119,TMEM203,TMF1,TNP1,TNP2,TOB2,TP63,TRIM27,TRIP13,TRPM2,TSGA10,TSNAX,TSNAXIP1,TSSK1B,TSSK2,TSSK3,TSSK4,TSSK6,TTC26,TTLL5,TUBD1,TXNDC2,TXNDC8,TXNRD3,TYRO3,UBE2A,UBE2B,UBE2J1,UBE2Q1,UBE3A,UBR2,UMODL1,USP42,USP9X,UTP14C,VCX,VDR,VEGFA,VGF,WDR33,WDR48,WDR81,WFDC2,WIPF3,WNT3,WNT4,WNT5A,WT1,XRN2,YBX2,YY1,ZBTB16,ZFP41,ZGLP1,ZMIZ1,ZMYND15,ZNF148,ZNF296,ZNF35,ZNF541,ZNF830,ZP3,ZPBP2,ZSCAN2
GO:CELL_AGING	http://www.broadinstitute.org/gsea/msigdb/cards/GO_CELL_AGING	65	0.3164	0.863834	1	1	ARNTL,ATM,ATR,BCL2,BGLAP,BRCA2,C2orf40,CALR,CAV1,CDK1,CDKN1A,CDKN2A,CHEK1,CHEK2,CTC1,DNAJA3,ENG,ERCC1,H2AFX,HMGA1,HMGA2,HRAS,HSD17B10,ICAM1,ID2,ILK,KAT6A,LIMS1,MAP2K1,MAPK14,MAPKAPK5,MIF,MME,MNT,MORC3,MTOR,NOX4,NPM1,NSMCE2,NUP62,OPA1,PDCD4,PLA2R1,PML,PRELP,PRKCD,PRMT6,ROMO1,SERPINE1,SIRT1,SMC5,SMC6,SOD1,SRF,TBX2,TBX3,TERF2,TERT,TP53,TP63,ULK3,WNT16,WRN,ZMIZ1,ZNF354A
GO:GOLGI_TO_PLASMA_MEMBRANE_PROTEIN_TRANSPORT	http://www.broadinstitute.org/gsea/msigdb/cards/GO_GOLGI_TO_PLASMA_MEMBRANE_PROTEIN_TRANSPORT	24	0.31653	0.863834	1	1	AMN,ANK3,ARFRP1,BBS1,BLZF1,GCC2,GOLGA4,GOLGA7,GOLPH3,KIF13A,KRT18,MACF1,NSF,OPTN,RAB10,RAB26,RAB31,RAB34,SPTBN1,SYS1,VAMP2,VAMP3,VAMP4,VAMP5
GO:FIBRIL	http://www.broadinstitute.org/gsea/msigdb/cards/GO_FIBRIL	12	0.31673	0.863834	1	1	ADAMTSL5,FBN1,FBN2,LTBP1,MFAP1,MFAP2,MFAP4,MUC5AC,ODAM,SLC1A3,SNCA,THSD4
GO:CELLULAR_RESPONSE_TO_HEPATOCYTE_GROWTH_FACTOR_STIMULUS	http://www.broadinstitute.org/gsea/msigdb/cards/GO_CELLULAR_RESPONSE_TO_HEPATOCYTE_GROWTH_FACTOR_STIMULUS;GO:RESPONSE_TO_HEPATOCYTE_GROWTH_FACTOR;http://www.broadinstitute.org/gsea/msigdb/cards/GO_RESPONSE_TO_HEPATOCYTE_GROWTH_FACTOR	13	0.31685	0.863834	1	1	BCAR1,CREB1,GSK3B,HGF,IL10,IL6,MED1,NRP1,PLAU,RELA,SIRT2,TDGF1,VIL1
GO:CEREBELLAR_CORTEX_DEVELOPMENT	http://www.broadinstitute.org/gsea/msigdb/cards/GO_CEREBELLAR_CORTEX_DEVELOPMENT	45	0.3169	0.863834	1	1	AARS,AGTPBP1,AGTR2,ATP2B2,ATP7A,CACNA1A,CBLN1,CDK5,CEND1,CLP1,DLL1,EZH2,FAIM2,GLI1,GLI2,GRID2,HERC1,HSPA5,KIF14,KLHL1,KNDC1,LDB1,LHX1,LHX5,MAP2K1,MDK,MTPN,MYH10,NAGLU,NEUROD2,NRXN1,OGDH,PROX1,PTPN11,RERE,RFX4,RORA,SERPINE2,SEZ6,SEZ6L,SMO,SPTBN2,TRNP1,UQCRQ,WNT7A
GO:NUCLEOID	http://www.broadinstitute.org/gsea/msigdb/cards/GO_NUCLEOID	40	0.31692	0.863834	1	1	ACADVL,ATAD3A,ATP5B,C10orf2,CLPX,CPS1,DBT,DDX28,DHX30,DNA2,DNAJA3,ELAC2,FASTKD2,FASTKD5,GRSF1,HADHA,HADHB,HSPA9,LONP1,LRPPRC,LRRC59,MPG,MTERF,MTERFD3,POLG,POLRMT,SHMT2,SLC25A5,SSBP1,SUPV3L1,TERT,TFAM,TFB1M,TFB2M,TOP1MT,TOP2A,TOP2B,TUFM,VDAC1,VDAC2
GO:REGULATION_OF_MITOCHONDRIAL_MEMBRANE_PERMEABILITY_INVOLVED_IN_APOPTOTIC_PROCESS	http://www.broadinstitute.org/gsea/msigdb/cards/GO_REGULATION_OF_MITOCHONDRIAL_MEMBRANE_PERMEABILITY_INVOLVED_IN_APOPTOTIC_PROCESS	22	0.31727	0.864145	1	1	ACAA2,ATF2,BAD,BAX,BBC3,BCL2L11,BID,BLOC1S2,BMF,BNIP3,BNIP3L,C22orf29,CAMK2A,EYA2,MOAP1,MTCH2,NAIF1,NOL3,PMAIP1,RHOT1,RHOT2,THEM4
GO:INNER_MITOCHONDRIAL_MEMBRANE_ORGANIZATION	http://www.broadinstitute.org/gsea/msigdb/cards/GO_INNER_MITOCHONDRIAL_MEMBRANE_ORGANIZATION	17	0.31727	0.864145	1	1	AFG3L2,APOO,BAX,C11orf83,C19orf70,CHCHD3,CHCHD6,IMMT,LETM1,NDUFA13,OMA1,OPA1,SAMM50,TAZ,TIMM10,TIMM22,TIMM9
GO:ANCHORED_COMPONENT_OF_EXTERNAL_SIDE_OF_PLASMA_MEMBRANE	http://www.broadinstitute.org/gsea/msigdb/cards/GO_ANCHORED_COMPONENT_OF_EXTERNAL_SIDE_OF_PLASMA_MEMBRANE	17	0.31775	0.864764	1	1	CA4,CD14,CD59,EFNA5,FOLR1,FOLR2,GGT1,GGT5,GGT6,GGT7,GGTLC1,GGTLC2,GP1BA,GPIHBP1,HYAL2,PKHD1,THY1
GO:PROTEIN_DEPOLYMERIZATION	http://www.broadinstitute.org/gsea/msigdb/cards/GO_PROTEIN_DEPOLYMERIZATION	24	0.31788	0.864764	1	1	CFL1,CFL2,DNAJC6,DSTN,HSPA8,KIF14,KIF18A,KIF18B,KIF19,KIF24,KIF2B,KIF2C,MICAL1,MICAL2,MICAL3,NCKAP5L,SGK1,STMN1,STMN3,STMN4,SYNJ1,VIL1,VPS4A,VPS4B
GO:ANCHORING_JUNCTION	http://www.broadinstitute.org/gsea/msigdb/cards/GO_ANCHORING_JUNCTION	471	0.31794	0.864764	1	1	AATF,ACTB,ACTC1,ACTG1,ACTN1,ACTN2,ACTN4,ACTR2,ACTR3,ADAM15,ADAM17,ADAM9,ADD1,AFAP1,AHI1,AHNAK,AIF1L,AJAP1,AKAP12,ALCAM,ANXA1,ANXA5,ANXA6,APBB1IP,APC,ARF1,ARF6,ARHGAP22,ARHGAP24,ARHGAP26,ARHGAP31,ARHGEF2,ARHGEF7,ARPC1B,ARPC2,ARPC3,ARPC5,ARPC5L,ASAP3,ATAT1,ATP6V0A2,ATP6V0C,B2M,B4GALT1,BCAR1,BSG,C2CD4B,CADM1,CADM2,CADM3,CADM4,CALR,CAMSAP3,CAP1,CAPN1,CAPN2,CASK,CASS4,CAT,CAV1,CAV2,CCND3,CD151,CD200,CD226,CD44,CD46,CD59,CD81,CD9,CD96,CD97,CD99L2,CDC42,CDC42EP1,CDH1,CDH13,CDH2,CDH3,CDH5,CDSN,CEACAM1,CFL1,CIB2,CLASP1,CLASP2,CLTC,CNN1,CNN2,CNN3,CORO1B,CORO1C,CPNE3,CRTAM,CSPG4,CSRP1,CSRP2,CTNNA1,CTNNA2,CTNNA3,CTNNB1,CTNND1,CTNND2,CTTN,CXADR,DAB2,DAG1,DCAF6,DDR2,DES,DLC1,DLG1,DLG5,DLL1,DNM2,DOCK7,DPP4,DSC1,DSC2,DSC3,DSG1,DSG2,DSG3,DSG4,DSP,DST,EFNB2,EGFR,EHD3,ENAH,ENG,EPB41L2,EPB41L5,EPHA2,ESAM,EVL,EVPL,EZR,FAM129B,FAP,FAT1,FAT2,FBLIM1,FBLN7,FERMT1,FERMT2,FES,FGFR3,FHL1,FHL2,FHL3,FLII,FLNA,FLNB,FLNC,FLOT1,FLOT2,FLRT1,FLRT2,FLRT3,FLT1,FMN1,FZD1,FZD2,G3BP1,GAK,GDI2,GIT1,GIT2,GJA1,GNA12,GNA13,GNB2,GRB7,GRK5,GSN,HCK,HMGA1,HNRNPK,HSP90B1,HSPA1A,HSPA1B,HSPA5,HSPA8,HSPA9,HSPB1,HSPG2,HYOU1,ICAM1,IGF2R,ILK,IQGAP1,IRF2,ITGA1,ITGA11,ITGA2,ITGA2B,ITGA3,ITGA4,ITGA5,ITGA6,ITGA8,ITGAV,ITGB1,ITGB1BP1,ITGB3,ITGB5,JAG1,JAK1,JAM3,JUP,KAZN,KEAP1,KIAA1462,KIF22,KIF23,KRAS,KRT80,L1CAM,LAMTOR3,LAP3,LASP1,LAYN,LCP1,LIG4,LIMA1,LIMD1,LIMS1,LIMS2,LIN7C,LMLN,LMO7,LPP,LPXN,LRP1,LYN,MAGI1,MAP2K1,MAP2K2,MAPK1,MAPK3,MARCKS,MCAM,MDC1,MLLT4,MME,MMP14,MPP7,MPRIP,MPZL1,MRC2,MSN,MYH9,NCKAP1,NCR3,NCSTN,NDRG1,NEDD9,NEXN,NF2,NFASC,NHS,NME2,NOTCH1,NOX4,NPHP1,NPM1,NRAP,NRP1,NUMB,NUP214,OPRM1,OXTR,P4HB,PABPC1,PACSIN2,PAK1,PAK4,PALLD,PARVA,PARVB,PARVG,PCBP2,PDCD6IP,PDGFRB,PDIA3,PDLIM1,PDLIM2,PDLIM7,PDPK1,PEAK1,PERP,PFN1,PGM5,PHLDB2,PI4KA,PIP5K1A,PIP5K1C,PKP1,PKP2,PKP3,PKP4,PLAU,PLAUR,PLEKHA7,PNMA1,PNN,POF1B,PPAP2B,PPFIA1,PPFIBP1,PPIA,PPIB,PPL,PPP1CB,PPP1CC,PPP1R12A,PPP1R9B,PRKAR2A,PROCR,PRUNE,PTK2,PTK2B,PTK7,PTPLAD1,PTPN12,PTPRC,PTPRK,PTPRM,PVR,PVRL1,PVRL2,PVRL3,PVRL4,PXN,RAB10,RAB21,RAC1,RAC2,RALA,RDX,REXO2,RFWD2,RHOA,RHOB,RHOG,RHOU,RND1,RND3,RPL10A,RPL12,RPL13A,RPL18,RPL19,RPL22,RPL23,RPL27,RPL3,RPL30,RPL31,RPL37A,RPL38,RPL4,RPL5,RPL6,RPL7,RPL7A,RPL8,RPL9,RPLP0,RPLP1,RPLP2,RPS10,RPS11,RPS13,RPS14,RPS15,RPS16,RPS17,RPS18,RPS2,RPS29,RPS3,RPS3A,RPS4X,RPS5,RPS7,RPS8,RPS9,RRAS,RSU1,S100A7,SCARB2,SCARF2,SCRIB,SDC1,SDC4,SDCBP,SENP1,SH3KBP1,SHROOM2,SHROOM3,SLC4A2,SLC9A1,SLC9A3R2,SMAD7,SMAGP,SMPX,SNAP23,SNTB1,SNTB2,SORBS1,SORBS2,SORBS3,SPRY4,SPTBN4,SRCIN1,SRP68,SSX2IP,STARD8,STX16,SVIL,SYNE2,SYNPO2,TADA1,TBCD,TCHP,TEK,TENC1,TES,TGFB1I1,TGM2,THY1,TIGIT,TJP1,TJP2,TLE2,TLN1,TLN2,TMEM204,TNC,TNK2,TNS1,TNS3,TNS4,TPM4,TRIOBP,TRIP6,TRPV4,TSPAN4,TSPAN9,TWF1,UBA1,USP33,VASP,VCL,VEZT,VIM,WASF1,WNK3,WTIP,YES1,YWHAB,YWHAE,YWHAG,YWHAQ,YWHAZ,ZFYVE21,ZNF185,ZNF384,ZYX
GO:MRNA_CIS_SPLICING_VIA_SPLICEOSOME	http://www.broadinstitute.org/gsea/msigdb/cards/GO_MRNA_CIS_SPLICING_VIA_SPLICEOSOME	18	0.31839	0.864764	1	1	DCPS,DDX23,NCBP1,NCBP2,NCBP2L,PRPF39,PSIP1,RBM22,RNF113A,RNF113B,SART1,SFSWAP,SNRNP200,SNRPC,SRSF1,SRSF12,WBP11,WBP4
REACTOME:P75NTR_SIGNALS_VIA_NFKB	http://www.broadinstitute.org/gsea/msigdb/cards/REACTOME_P75NTR_SIGNALS_VIA_NFKB	13	0.31848	0.864764	1	1	IKBKB,IRAK1,MYD88,NFKBIA,NGF,NGFR,PRKCI,RELA,RIPK2,RPS27A,SQSTM1,TRAF6,UBA52
GO:NEURONAL_STEM_CELL_POPULATION_MAINTENANCE	http://www.broadinstitute.org/gsea/msigdb/cards/GO_NEURONAL_STEM_CELL_POPULATION_MAINTENANCE	19	0.31852	0.864764	1	1	ASPM,CDH2,DLL1,FOXO1,FOXO3,FUT10,HES1,HES5,HOOK3,IGF2BP1,JAG1,MMP24,NOTCH1,PCM1,PROX1,PRRX1,SOX2,SRRT,SS18
GO:MEMBRANE_REGION	http://www.broadinstitute.org/gsea/msigdb/cards/GO_MEMBRANE_REGION	1082	0.31856	0.864764	1	1	AAK1,ABCA1,ABCA4,ABCA7,ABCB4,ABCC1,ABCC2,ABCC4,ABCC6,ABCG2,ABCG5,ABCG8,ABI1,ACE2,ACY3,ADAM17,ADCY1,ADCY2,ADCY3,ADCY6,ADCYAP1R1,ADORA1,ADRA2A,ADRB2,AGER,AHCYL1,AHNAK,AIF1,AIF1L,AJAP1,AKAP1,AKAP5,AKAP6,AKAP7,AKR1A1,AKT2,AMN,AMOTL1,AMOTL2,ANGPT1,ANK1,ANK2,ANK3,ANKS1B,ANO1,ANTXR1,ANXA1,ANXA13,ANXA2,ANXA6,AP1S1,AP1S2,AP1S3,AP2A1,AP2A2,AP2B1,AP2M1,AP2S1,AP4B1,AP4E1,AP4S1,APBB1,APC,APC2,APP,AQP1,AQP2,AQP3,AQP4,AQP5,AQP6,ARC,ARF1,ARF4,ARF6,ARHGAP32,ARHGEF18,ARHGEF2,ARHGEF4,ARID3A,ARID3C,ARL13B,ARL6,ARPC1A,ARPC2,ARRB1,ARRB2,ATAD1,ATAT1,ATF4,ATP12A,ATP1A1,ATP1A2,ATP1B1,ATP1B2,ATP1B3,ATP2B1,ATP2B2,ATP2B4,ATP6V0A4,ATP6V0D1,ATP6V0D2,ATP6V1A,ATP6V1E1,ATP7A,ATP7B,ATP8B1,B4GALT1,BBS1,BBS4,BBS5,BBS7,BBS9,BCL10,BCR,BEST1,BIRC2,BIRC3,BMPR1A,BMPR2,BMX,BSG,BSND,BST2,BTK,BVES,C1orf192,C5AR1,CA11,CA2,CA4,CA9,CABP1,CACNB3,CACNG5,CACNG8,CADM1,CADPS2,CAMK2A,CAMK2N1,CAPN2,CARD11,CASK,CASP3,CASP8,CAV1,CAV2,CAV3,CBL,CBLB,CBLN1,CD14,CD1A,CD1D,CD226,CD300LG,CD34,CD36,CD4,CD46,CD48,CD55,CD81,CD9,CDH1,CDH13,CDH15,CDH16,CDH17,CDH2,CDHR1,CDHR2,CDHR5,CDK5,CDKL5,CEACAM1,CFL1,CFLAR,CFTR,CHRM1,CHRM2,CHRM3,CHRM4,CHRM5,CHRNA1,CHRNA10,CHRNA2,CHRNA3,CHRNA4,CHRNA5,CHRNA6,CHRNA7,CHRNA9,CHRNB1,CHRNB2,CHRNB3,CHRNB4,CHRND,CHRNE,CHRNG,CIB1,CLASP2,CLCA2,CLCA4,CLCN3,CLDN1,CLDN19,CLDN5,CLDN6,CLDN7,CLDN8,CLIP3,CLN3,CLSTN1,CLSTN2,CLTA,CLTB,CLTC,CNGA1,CNGA2,CNGA3,CNGA4,CNGB1,CNIH2,CNIH3,CNKSR2,CNNM2,CNNM4,CNR1,CNTFR,CNTN1,CNTNAP2,CNTNAP4,COMT,CORO1C,CPE,CPEB1,CRB1,CRB2,CRB3,CSK,CSPG4,CTNNA1,CTNNA2,CTNNB1,CTSB,CTSD,CTTN,CUBN,CXADR,CYBA,CYBRD1,CYP4A11,CYP4F12,CYP4F2,CYS1,DAB2,DAG1,DAPK3,DDN,DDR1,DDX58,DENND1A,DGKI,DHRS3,DIAPH1,DISC1,DLC1,DLG1,DLG2,DLG3,DLG4,DLGAP1,DLGAP2,DLGAP3,DLL1,DMD,DNAJA3,DNM1L,DNM2,DPEP1,DPP4,DRAM2,DRD1,DRD2,DRD5,DRP2,DSG1,DSG2,DSP,DST,DSTYK,DTNBP1,DUOX1,DUOX2,EDNRA,EDNRB,EEF1A1,EEF2,EFHD2,EFNA5,EFNB1,EGFR,EHD1,EHD2,EHD3,EIF5A,EMP2,EMR2,ENPEP,ENPP1,ENTPD2,EPB41L3,EPB41L5,EPCAM,EPHA2,EPHA4,EPHA7,EPHB1,EPN1,EPN3,EPS15,EPS15L1,EPS8,EPS8L1,EPS8L2,ERBB2,ERBB2IP,ERBB3,ERBB4,ERC1,ERC2,ERLIN2,EVC,EVC2,EXOC1,EZR,F2R,F2RL2,FADD,FAIM2,FAM170B,FAM65B,FAP,FAS,FASLG,FBXO45,FCHO1,FCHO2,FERMT1,FERMT2,FGD2,FGD5,FGR,FLOT1,FLOT2,FLRT3,FN1,FNBP1,FOLR1,FOSL1,FRMPD2,FSCN1,FURIN,FXYD2,FYN,FZD3,FZD6,GABARAPL1,GABBR1,GABBR2,GABRA1,GABRA2,GABRA3,GABRA4,GABRA5,GABRA6,GABRB1,GABRB2,GABRB3,GABRD,GABRE,GABRG1,GABRG2,GABRG3,GABRP,GABRQ,GABRR1,GABRR2,GAD2,GAP43,GHSR,GIF,GJA1,GJA3,GJB6,GLRA1,GLRA2,GLRA3,GLRA4,GLRB,GNA12,GNA13,GNAI1,GNAI2,GNAI3,GNAT1,GNAT2,GNAT3,GNB1,GNGT1,GOPC,GPC1,GPHN,GPI,GPIHBP1,GPM6B,GPR143,GPR161,GPR64,GPRC5B,GRASP,GRIA1,GRIA2,GRIA3,GRIA4,GRID1,GRID2,GRID2IP,GRIK1,GRIK2,GRIK3,GRIK4,GRIK5,GRIN1,GRIN2A,GRIN2B,GRIN2C,GRIN2D,GRIN3A,GRIN3B,GRIP1,GRK1,GRK4,GRK7,GRM2,GRM3,GRM4,GRM6,GRM7,GRM8,GSK3B,GUCA1A,GUCA1B,GUCA1C,GUCY2D,GUCY2F,HCK,HDAC6,HEPH,HHIP,HIP1R,HK1,HMOX1,HOMER1,HOMER2,HOMER3,HPCA,HPGD,HPN,HPSE,HSP90AA1,HSP90AB1,HSPD1,HTR2A,HTR3A,HTR3B,HYAL2,ICAM1,IFIT5,IGFBP2,IGSF5,IKBKB,IL1RAPL1,IL6R,INADL,INPP5D,INPP5F,INPP5K,INSR,IQSEC3,IRS1,ITGA1,ITGA3,ITGA5,ITGA6,ITGA8,ITGA9,ITGAV,ITGB1,ITGB3,ITLN1,ITPK1,ITSN1,JAG1,JAK2,JUP,KANK1,KCNA1,KCNA2,KCNA3,KCNA5,KCNB1,KCNC1,KCNC2,KCND2,KCNE1,KCNE3,KCNE4,KCNH1,KCNJ10,KCNJ11,KCNJ16,KCNJ4,KCNK1,KCNK2,KCNMA1,KCNN4,KCNQ1,KCNQ4,KCTD12,KCTD16,KCTD8,KDR,KIAA1199,KIAA1919,KIF17,KIF18A,KIFAP3,KIRREL,KISS1,KL,KLHL17,KNCN,KRAS,LAMP2,LAMTOR1,LAMTOR2,LAMTOR3,LAT,LAX1,LCK,LCP1,LCP2,LCT,LDHB,LDLR,LDLRAP1,LEPR,LHFPL5,LIN7A,LIN7B,LIN7C,LIPE,LPHN1,LPO,LRFN1,LRFN2,LRFN3,LRP1,LRP10,LRP12,LRP2,LRP3,LRP4,LRP6,LRP8,LRRC4,LRRC4B,LRRC4C,LRRC7,LRRK2,LRRTM1,LRRTM2,LRRTM3,LRRTM4,LTB4R,LYN,LZTS1,MACF1,MAGEE1,MAL,MAL2,MALL,MAP4K2,MAP7,MAPK1,MAPK3,MAPK8IP3,MAPRE1,MARVELD2,MEGF10,MEGF11,MET,MFRP,MFSD10,MGAM,MINK1,MIP,MLC1,MOG,MPDZ,MPZ,MREG,MSN,MTDH,MTMR2,MUC1,MUC13,MUC17,MUC20,MUSK,MYADM,MYO10,MYO1A,MYO1C,MYO1D,MYO6,MYO7A,MYOF,MYRIP,NAALADL1,NAIP,NAPEPLD,NCKAP1,NDRG4,NDUFS7,NECAP2,NETO1,NF2,NFAM1,NGFR,NHS,NIPSNAP1,NKD2,NLGN1,NLGN2,NLGN4X,NME1,NOD1,NOD2,NOS1,NOS1AP,NOS3,NOTCH1,NOX1,NOX4,NPC1,NPC1L1,NPHS2,NPTN,NRG1,NRXN1,NT5E,NTRK2,NTSR1,NUMB,NUP153,NUP62,OCLN,OCRL,OLFM2,OLR1,OPN1LW,OPN1SW,OPRD1,OPRM1,OSCP1,OSMR,OTOA,OTOF,OTOG,OXTR,P2RX1,P2RX2,P2RX3,P2RY1,P2RY12,P2RY2,P2RY4,P2RY6,PACSIN1,PACSIN2,PAG1,PAK1,PALM,PARK7,PCDH8,PDE2A,PDE4A,PDE4D,PDE6A,PDE6B,PDE6G,PDE9A,PDGFB,PDGFRB,PDLIM5,PDPN,PDXP,PDZD11,PEMT,PEX19,PFKM,PGK1,PHLPP2,PI4K2A,PICALM,PICK1,PIEZO1,PIKFYVE,PIP,PIP5K1A,PIP5K1C,PJA2,PKD1,PKD1L1,PKD2,PKD2L1,PKHD1,PLA2G4F,PLAUR,PLB1,PLD1,PLEK,PLEK2,PLEKHA1,PLSCR1,PLVAP,PODXL,PPP1R9B,PPP2R1B,PPT1,PRKAA1,PRKACA,PRKAR1A,PRKAR2A,PRKAR2B,PRKCDBP,PRKCG,PRKCI,PRKCZ,PRKG2,PRNP,PROM1,PROM2,PRR7,PSD3,PSEN1,PSEN2,PTCH1,PTEN,PTGER3,PTGIS,PTGS2,PTH1R,PTK2,PTK2B,PTPRC,PTPRJ,PTPRO,PTPRZ1,PTRF,PVRL1,PVRL3,RAB14,RAB17,RAB25,RAB27A,RAB27B,RAB34,RAB35,RAB5A,RAC1,RAMP2,RANGRF,RAP1B,RAP2B,RAPGEF2,RAPGEF3,RAPGEF6,RAPSN,RASGRP2,RDH12,RDX,REPS1,RET,RFTN1,RFTN2,RGMB,RGS14,RGS16,RGS19,RGS9,RHBG,RHCG,RHO,RHOQ,RIMS1,RIMS2,RIMS4,RIPK1,ROBO2,ROM1,RP2,RPS3,RTN4RL1,RTN4RL2,RUSC1,S100A10,S100G,S100P,S1PR1,SCARB1,SCN5A,SCNN1A,SCNN1B,SCNN1G,SCRIB,SDC4,SDCBP,SDPR,SELE,SEMA4C,SEMA4F,SEPT2,SEPT7,SERPINH1,SGCA,SGCE,SGIP1,SH2D5,SH3BP4,SH3YL1,SHANK1,SHANK3,SHC4,SHH,SHISA9,SHROOM2,SHROOM3,SHROOM4,SI,SIGMAR1,SIPA1L1,SIPA1L3,SLC10A1,SLC10A2,SLC11A2,SLC12A1,SLC12A2,SLC12A6,SLC14A1,SLC14A2,SLC16A10,SLC16A8,SLC17A3,SLC17A4,SLC19A1,SLC1A1,SLC1A2,SLC1A3,SLC22A1,SLC22A11,SLC22A12,SLC22A13,SLC22A18,SLC22A2,SLC22A4,SLC22A5,SLC22A6,SLC22A7,SLC22A8,SLC22A9,SLC23A1,SLC23A2,SLC26A3,SLC26A4,SLC26A5,SLC26A6,SLC26A7,SLC26A9,SLC27A1,SLC27A4,SLC27A5,SLC28A1,SLC29A1,SLC29A2,SLC29A4,SLC2A1,SLC2A2,SLC2A4,SLC2A5,SLC2A9,SLC30A5,SLC34A1,SLC34A2,SLC34A3,SLC38A9,SLC39A4,SLC39A5,SLC39A6,SLC3A1,SLC3A2,SLC40A1,SLC4A1,SLC4A10,SLC4A11,SLC4A2,SLC4A4,SLC4A5,SLC4A7,SLC4A9,SLC5A1,SLC5A12,SLC5A2,SLC5A6,SLC5A7,SLC5A8,SLC6A14,SLC6A18,SLC6A19,SLC6A20,SLC6A3,SLC6A4,SLC7A5,SLC7A6,SLC7A7,SLC7A8,SLC7A9,SLC8A2,SLC9A1,SLC9A3,SLC9A3R1,SLC9A3R2,SLC9A4,SLCO1B1,SLCO1B3,SLCO4C1,SMO,SMPD2,SMURF2,SNAP25,SNAP29,SNAP91,SNCAIP,SNPH,SNTG1,SORBS1,SORBS2,SORT1,SPATA13,SPRED1,SPRY2,SPRY4,SPTBN1,SPTBN2,SPTBN5,SRC,SRCIN1,SRPX2,SSPN,SSTR3,ST14,STAT6,STC1,STK39,STOM,STOML2,STOML3,STRN,STX12,STX2,STX3,STX4,STXBP2,STXBP3,SULF1,SYNDIG1,SYNE1,SYNE2,SYNJ1,SYNJ2,SYNPO,SYP,SYT1,SYT7,SYTL4,TACR3,TACSTD2,TANC1,TAS2R4,TAS2R43,TAS2R46,TBC1D10C,TBC1D5,TCIRG1,TCTN2,TCTN3,TDGF1,TEK,TESC,TEX101,TF,TFRC,TGFBR1,TGFBR2,THEM4,THY1,TIAM1,TIRAP,TJP1,TLN1,TLR1,TLR2,TLR6,TLR9,TMEM114,TMEM17,TMEM190,TMEM231,TMEM235,TMEM27,TMEM30A,TMEM67,TMUB1,TNF,TNFRSF1A,TNFRSF1B,TNIK,TNK2,TNR,TPM1,TRADD,TRAF2,TRIP11,TRPC4,TRPM6,TRPM8,TRPV1,TRPV4,TRPV5,TTC8,TTYH1,TWF1,UMOD,UNC13A,UNC13C,UNC5A,UNC5B,UPK1A,UPK1B,UPK2,UPK3A,USH2A,USP48,UTRN,VAMP3,VANGL2,VASP,VCL,VDAC1,VDAC2,VLDLR,WDPCP,WLS,WWC1,XPO1,ZAP70,ZC4H2,ZNRF2,ZP3
GO:REGULATION_OF_INTERLEUKIN_6_PRODUCTION	http://www.broadinstitute.org/gsea/msigdb/cards/GO_REGULATION_OF_INTERLEUKIN_6_PRODUCTION	99	0.31856	0.864764	1	1	ADCYAP1,ADORA2B,AFAP1L2,AKIRIN2,ARHGEF2,ARRB1,ARRB2,BANK1,BPI,C1QTNF3,CARD9,CCR2,CD36,CEBPB,CRHR2,CSK,CYBA,DDX58,EREG,F2R,F2RL1,FCER1G,FIGF,FOXJ1,FOXP3,GAS6,GBA,GHRL,GHSR,HAVCR2,HGF,HLA-B,HMGB1,HSPD1,HYAL2,IFNG,IL10,IL17A,IL17F,IL17RC,IL1B,IL1RL2,IL33,IL36A,IL36B,IL36RN,IL6,IL6R,INPP5D,IRAK3,ISL1,KLF2,LBP,LGALS9,LILRB2,MAPK13,MYD88,NCKAP1L,NCL,NLRP10,NLRP12,NLRX1,NOD1,NOD2,ORM1,P2RX7,PAEP,PTAFR,PTPN22,PYCARD,PYDC1,RABGEF1,RIPK2,SLAMF1,SOCS5,SPON2,TBC1D23,TICAM1,TICAM2,TIRAP,TLR1,TLR2,TLR3,TLR4,TLR6,TLR7,TLR9,TNF,TNFAIP3,TNFSF4,TNFSF9,TRAF6,TRPV4,TWIST1,UCN,WNT5A,XBP1,ZBTB20,ZC3H12A
GO:ENDOCYTIC_VESICLE_LUMEN	http://www.broadinstitute.org/gsea/msigdb/cards/GO_ENDOCYTIC_VESICLE_LUMEN	17	0.31856	0.864764	1	1	APOA1,APOB,APOE,CALR,HBA1,HBA2,HBB,HP,HPX,HSP90AA1,HSP90B1,HSPH1,HYOU1,LTF,SAA1,SCGB3A2,SPARC
GO:GDP_BINDING	http://www.broadinstitute.org/gsea/msigdb/cards/GO_GDP_BINDING	50	0.31875	0.864959	1	1	ARF1,ARL3,ARL8B,DYNC1LI1,GEM,GNAI1,GNAI3,GNAT1,KRAS,PCK1,PRPS1,RAB10,RAB11B,RAB12,RAB14,RAB17,RAB18,RAB21,RAB22A,RAB27A,RAB27B,RAB28,RAB2A,RAB31,RAB35,RAB3B,RAB40C,RAB4A,RAB5A,RAB5B,RAB5C,RAB7A,RAB7L1,RAB8A,RAB8B,RAB9A,RAB9B,RALA,RALB,RAN,RAP1B,RAP2B,RAP2C,RERG,RHOB,RRAGC,RRAS,SEPT12,SRP54,TRIM23
GO:CARDIAC_MUSCLE_TISSUE_DEVELOPMENT	http://www.broadinstitute.org/gsea/msigdb/cards/GO_CARDIAC_MUSCLE_TISSUE_DEVELOPMENT	134	0.31913	0.865374	1	1	ACTC1,ACTN2,ACVR1,AGT,AGTR2,AKAP13,ANKRD1,ARID1A,ATG5,BMP10,BMP2,BVES,C3orf58,CALR,CAMK2D,CAV3,CBY1,CCNB1,CDC42,CDK1,COL11A1,CSRP3,CXADR,DLL4,DSG2,DSP,EGLN1,FGFR2,FHL2,FHOD3,FKBP1A,FOXC1,FOXC2,FOXH1,GATA4,GATA6,GJC1,HAND1,HEG1,HEY2,ID2,ISL1,ITGB1,KAT2A,KDM6B,LMNA,LRRC10,MAML1,MARCKS,MED1,MEF2A,MEF2C,MESP1,MTOR,MYBPC3,MYH10,MYH11,MYH6,MYH7,MYL2,MYL3,MYLK2,MYLK3,MYOCD,NDRG4,NDUFV2,NEBL,NEXN,NKX2-5,NKX2-6,NOTCH1,NOX4,NPPA,NPRL3,NRG1,OBSL1,PDGFRA,PDGFRB,PDLIM5,PITX2,PKP2,PLN,POU4F1,PPP1R13L,PRKAR1A,PROX1,PROX2,PTCD2,PTEN,RARA,RARB,RBP4,RBPJ,RXRA,RYR2,S1PR1,SGCB,SGCD,SGCG,SGCZ,SIN3B,SIRT6,SLC8A1,SLC9A1,SMAD1,SMAD7,SORBS2,SOX6,SRF,TAZ,TBX2,TBX20,TBX3,TBX5,TCAP,TGFB2,TGFBR3,TNNC1,TNNI1,TNNI3,TNNT2,TPM1,TSC1,TTN,UBE4B,VEGFA,WNT2,WNT3A,WNT5A,WNT8A,WT1,XIRP2,ZFPM1,ZFPM2
BIOCARTA:THELPER_PATHWAY	http://www.broadinstitute.org/gsea/msigdb/cards/BIOCARTA_THELPER_PATHWAY	12	0.31915	0.865374	1	1	CD2,CD247,CD28,CD3D,CD3E,CD3G,CD4,ICAM1,ITGAL,ITGB2,PTPRC,THY1
GO:REGULATION_OF_KIDNEY_DEVELOPMENT	http://www.broadinstitute.org/gsea/msigdb/cards/GO_REGULATION_OF_KIDNEY_DEVELOPMENT	53	0.31929	0.865374	1	1	ADIPOQ,AGT,AGTR2,BASP1,BMP4,BMP7,CITED1,CTNNB1,EDNRA,EGR1,FAT4,FLCN,FOXD1,GATA3,GDNF,GREM1,HNF1B,HOXB7,LGR4,LHX1,LIF,LIN28A,MAGED1,MYC,NOG,OSR1,PAX2,PAX8,PDGFA,PDGFB,PDGFD,PDGFRB,PRKX,PROM1,RET,SERPINB7,SHH,SIX1,SIX2,SIX4,SMO,SOX8,SOX9,STAT1,TACSTD2,TGFB1,VEGFA,WNT2B,WNT4,WNT9B,WT1,WWTR1,YAP1
GO:NEGATIVE_REGULATION_OF_NUCLEOTIDE_METABOLIC_PROCESS	http://www.broadinstitute.org/gsea/msigdb/cards/GO_NEGATIVE_REGULATION_OF_NUCLEOTIDE_METABOLIC_PROCESS	61	0.31959	0.865374	1	1	ADRA2A,AKAP5,AKAP6,APLP1,APOC3,C12orf5,CBFA2T3,CCR2,CDA,CRHR2,DDIT4,DNAJC15,DRD2,DRD3,DRD4,EDN1,EDNRA,EDNRB,EGLN1,FBP1,FLCN,GABBR1,GABBR2,GALR1,GALR2,GALR3,GNAI2,GNAI3,GPR87,GRM2,GRM3,GRM7,GRM8,GSK3A,HDAC4,HPCA,HTR1B,HTR1E,LPAR1,LTB4R2,MAPK7,MTNR1B,MYOG,NPY2R,OPRL1,OPRM1,P2RY13,PALM,PDE2A,PDZD3,PID1,PPARA,PPARGC1A,PPIF,PRKCA,PTGER3,SIRT6,SNCA,SSTR4,STAT3,TSPO
GO:REGULATION_OF_HEXOKINASE_ACTIVITY	http://www.broadinstitute.org/gsea/msigdb/cards/GO_REGULATION_OF_HEXOKINASE_ACTIVITY	11	0.31961	0.865374	1	1	BAD,C12orf5,COX11,DUSP12,FOXA2,GCKR,MIDN,PARK2,PFKFB1,PFKFB2,RANBP2
GO:PROTEIN_LOCALIZATION_TO_CILIUM	http://www.broadinstitute.org/gsea/msigdb/cards/GO_PROTEIN_LOCALIZATION_TO_CILIUM	23	0.31967	0.865374	1	1	ARF4,ARL6,ATP6V1D,BBIP1,BBS1,BBS4,BBS9,C5orf42,CSNK1D,EHD1,IFT122,IFT140,RAB11FIP3,SNX10,SPATA7,TTC21A,TTC21B,TUB,TULP1,TULP2,TULP3,TULP4,WDR35
SIG:IL4RECEPTOR_IN_B_LYPHOCYTES	http://www.broadinstitute.org/gsea/msigdb/cards/SIG_IL4RECEPTOR_IN_B_LYPHOCYTES	27	0.31973	0.865374	1	1	AKT1,AKT2,AKT3,BAD,BCL2,GRB2,GSK3A,GSK3B,IL4R,IRS1,IRS2,JAK1,JAK3,MAP4K1,MAPK1,MAPK3,PDPK1,PIK3CA,PIK3CD,PIK3R1,PPP1R13B,RAF1,SHC1,SOCS1,SOS1,SOS2,STAT6
DENOVO-DB_CONGENITAL_HEART_DISEASE	http://denovo-db.gs.washington.edu/denovo-db/QueryVariantServlet?searchBy=Phenotype&target=amyotrophic_lateral_sclerosis	351	0.32008	0.866001	1	1	AAAS,ABCA7,ABI1,ABL2,ACSL1,ADAMTS2,ADCY4,ADH1B,AFF2,AKAP12,ALDOB,ALOX15B,ALPPL2,ANGPT4,ANKAR,ANKRD50,ANLN,ANXA6,AP3B2,AQP12A,ARHGEF5,ARID1B,ARPC2,ASAP3,ASCL3,ASNA1,ASXL3,ATAD3B,ATCAY,ATP1B2,ATP6AP1L,ATP6V1B2,ATRX,BAG4,BAI2,BRD4,C9orf64,CA13,CACNA1A,CALML6,CATSPERG,CCDC129,CCDC144NL,CCDC171,CCDC82,CDK13,CDKN3,CDR2,CLIP3,CNOT1,COL4A3BP,COL6A6,COPB2,COX18,CRB2,CREBRF,CTNNBIP1,CUL3,CYP2J2,DCHS2,DEF8,DENND3,DHX58,DLC1,DNAH10,DNAH17,DNAJB1,DNAJC13,DNM3,DOCK4,DSG2,DTNA,DVL3,EIF5B,ENKD1,EPDR1,EPHA1,EPYC,ERBB2,ERCC6,ERCC6-PGBD3,ERLIN2,ESAM,ETS1,EVC,EXOC1,EXOC4,FA2H,FAM129C,FAM178A,FAM73A,FAN1,FARSB,FAT4,FBXO10,FCAR,FGF12,FGFR2,FGFR4,FLT4,FOXI1,FOXK2,FOXM1,FUT9,GABRG3,GALNT11,GAN,GATA6,GJA10,GLIS3,GLRA4,GLYR1,GNE,GPN3,GPR1,GPR162,GPR98,GPSM2,GPT2,GRAMD4,GREB1L,HDDC3,HEPACAM,HEPACAM2,HIRA,HIVEP2,HMCN1,HSP90B1,HTATSF1,HUWE1,IFITM2,IGDCC4,IGSF22,IL11,IL2RB,IL4I1,INPP4B,IPMK,ITSN2,JAG1,JMJD1C,KBTBD12,KCNJ11,KCNJ16,KCNQ2,KDM5B,KHDC1L,KIAA1009,KIAA1161,KIAA1324,KIAA1456,KIAA1549,KLF2,KMT2D,KPNA1,LAMA1,LAMA5,LAMC1,LARP4,LARS2,LENG1,LIG3,LIPJ,LMBRD2,LMF2,LMTK2,LPA,LPHN3,LRP1B,LRP5,LYST,MAGEE1,MAGEF1,MAML2,MAP2,MAP3K19,MARCH2,MDN1,MED13L,MED20,MGA,MKRN3,MMP25,MPZL3,MREG,MTOR,MTSS1,MUC2,MUM1,MYEF2,MYH6,MYO5A,MYO6,MYO7A,NAA15,NEO1,NEURL2,NEURL4,NFE2L3,NFKBIB,NKD2,NOL9,NOMO1,NOP58,NOTCH1,NRG1,NRROS,NSD1,NTRK1,NUCB1,NUP62,OAZ3,OR1L3,OR6C65,OR8B4,OR9K2,OS9,OSBP,OSBPL9,PAF1,PAFAH1B2,PAFAH1B3,PAX4,PCBP3,PDK1,PDLIM4,PDPN,PDZRN4,PGBD3,PHLDB2,PIGM,PIK3CD,PIK3R4,PLBD2,PLCZ1,PLEKHM1,PLEKHO2,PLVAP,PLXNA3,POLQ,PPFIA2,PPL,PPWD1,PRDM1,PRDM6,PRRG4,PTGFRN,PTK7,PTPRU,QTRT1,RAB11FIP4,RABGAP1L,RACGAP1,RASGRF1,RBFOX2,RBM27,RCC1,RDH5,RETSAT,RGPD4,RNF20,RNF219,RNF38,RPUSD4,RREB1,RS1,RSBN1,RUFY2,RXFP3,RYR1,RYR2,SBNO1,SCAF11,SCN10A,SCN1B,SCN4B,SDK1,SERHL2,SERPINA3,SETBP1,SETD3,SF3B1,SFXN5,SH3TC2,SI,SLAMF6,SLC24A4,SLC30A3,SLC38A1,SLCO1B3,SMCHD1,SMTN,SMURF2,SPATA2,SPATA4,SPRED2,SRRM2,SSC5D,SSH2,STAB1,STK32A,SUGP2,SULT4A1,SVEP1,TANC2,TAX1BP1,TFDP1,TFE3,THADA,TIAM2,TJP2,TLK1,TLN1,TMEM31,TMEM54,TNFAIP1,TNFRSF10B,TNFRSF21,TOM1,TRIB2,TRPC5,TSEN2,TSHZ1,TTK,TTN,UCHL3,ULK1,UNC45A,UNC5B,USH1C,USP34,USP4,USP44,VCAN,VWA5B1,VWA9,WDR6,WIPI2,WWC2,ZBTB17,ZBTB7B,ZDHHC18,ZFYVE1,ZNF221,ZNF268,ZNF292,ZNF326,ZNF521,ZNF623,ZNF675,ZSCAN12
KEGG:BIOSYNTHESIS_OF_UNSATURATED_FATTY_ACIDS	http://www.broadinstitute.org/gsea/msigdb/cards/KEGG_BIOSYNTHESIS_OF_UNSATURATED_FATTY_ACIDS	21	0.32038	0.866389	1	1	ACAA1,ACOT1,ACOT2,ACOT4,ACOT7,ACOX1,ACOX3,BAAT,ELOVL2,ELOVL5,ELOVL6,FADS1,FADS2,HADHA,HSD17B12,PECR,PTPLB,SCD,SCD5,TECR,YOD1
GO:NEUTRAL_AMINO_ACID_TRANSPORT	http://www.broadinstitute.org/gsea/msigdb/cards/GO_NEUTRAL_AMINO_ACID_TRANSPORT	33	0.32046	0.866389	1	1	NFKBIE,SERINC1,SERINC2,SERINC3,SERINC4,SERINC5,SLC1A1,SLC1A4,SLC1A5,SLC32A1,SLC36A1,SLC36A2,SLC36A3,SLC36A4,SLC38A1,SLC38A2,SLC38A5,SLC38A7,SLC3A2,SLC43A1,SLC43A2,SLC6A15,SLC6A17,SLC6A19,SLC6A20,SLC6A5,SLC6A7,SLC6A9,SLC7A10,SLC7A13,SLC7A5,SLC7A8,SLC7A9
GO:SEMAPHORIN_RECEPTOR_BINDING	http://www.broadinstitute.org/gsea/msigdb/cards/GO_SEMAPHORIN_RECEPTOR_BINDING	21	0.3209	0.866754	1	1	PLXNB1,SEMA3A,SEMA3C,SEMA3D,SEMA3E,SEMA3F,SEMA3G,SEMA4A,SEMA4B,SEMA4C,SEMA4D,SEMA4F,SEMA4G,SEMA5A,SEMA5B,SEMA6A,SEMA6B,SEMA6C,SEMA6D,SEMA7A,SH3BGRL3
GO:NUCLEOBASE_BIOSYNTHETIC_PROCESS	http://www.broadinstitute.org/gsea/msigdb/cards/GO_NUCLEOBASE_BIOSYNTHETIC_PROCESS	18	0.32121	0.866754	1	1	ADA,ADAL,APRT,CAD,CECR1,CMPK1,CPS1,DHODH,GART,GMPS,HPRT1,MTOR,PAICS,PPAT,PRPS1,PRTFDC1,SHMT1,UMPS
GO:PROTEIN_TARGETING	http://www.broadinstitute.org/gsea/msigdb/cards/GO_PROTEIN_TARGETING	384	0.32142	0.866754	1	1	ABRA,ADAR,ADORA1,AFG3L2,AGT,AIP,AKAP12,AKAP5,AKAP6,AKT1,ANK1,ANK2,ANK3,ANXA2,AP1M2,AP1S3,AP3B1,AP3M1,ARL6,ARL6IP1,ARNTL,ATG3,ATG4A,ATG4B,ATG4C,ATG4D,BCL3,BCL6,BECN1,BID,BSG,C11orf73,CBLB,CDC37,CEP57,CHCHD4,CHM,CHMP4A,CHMP4B,CSE1L,CTNNB1,DAG1,DNAJC19,DNLZ,DRD1,EGF,EHD3,ERBB2IP,F2R,FAU,FBXO7,FGF9,FIS1,FUT10,FYB,GABARAP,GAS6,GCC1,GCC2,GCKR,GDAP1,GDF5,GIPC1,GNPTAB,GNPTG,GOLGA1,GOLGA4,GOSR2,HES1,HGS,HOMER3,HPS4,HSP90AA1,HSPA4,HSPA8,ICMT,IFNG,IMMP1L,IMMP2L,INPP5K,IPO11,IPO13,IPO4,IPO5,IPO7,IPO8,IPO9,JAK2,JAK3,JUN,KCNB1,KCNB2,KIF13B,KPNA1,KPNA3,KPNA4,KPNA5,KPNA6,KPNA7,KPNB1,LMNA,LONP2,LTBP2,MAPK1,MAPK3,MAPK9,MCM3AP,MFF,MFN2,MICALL1,MIPEP,MTERFD2,MTX1,MTX2,MTX3,MYADM,MYO1C,NAGPA,NCKIPSD,NDUFA13,NFASC,NFKBIA,NKD2,NLGN1,NOP58,NUP107,NUP133,NUP155,NUP188,NUP205,NUP214,NUP35,NUP50,NUP54,NUP62,NUP62CL,NUP85,NUP88,NUP98,NUPL1,NUTF2,OPRD1,OPTN,OR1D2,OS9,PACS1,PACS2,PALM,PAM16,PAN3,PARD3,PDE2A,PDIA3,PEX1,PEX10,PEX12,PEX13,PEX14,PEX16,PEX19,PEX2,PEX26,PEX3,PEX5L,PEX6,PEX7,PIK3R1,PIK3R4,PIP5K1A,PML,PMPCA,POLA2,PPP1R10,PPP3CA,PRICKLE1,PRKCI,PRKG2,PTCH1,PTTG1IP,RAB27A,RAB33B,RAB3IP,RAB6A,RAB7A,RAB8B,RABGEF1,RAE1,RAN,RANBP1,RANBP17,RANBP2,RANBP6,RASSF9,RBM22,RERE,RGPD1,RGPD2,RGPD3,RGPD4,RGPD5,RGPD8,RHOD,RPAIN,RPL10,RPL10A,RPL11,RPL12,RPL13,RPL13A,RPL14,RPL15,RPL17,RPL18,RPL18A,RPL19,RPL21,RPL22,RPL23,RPL23A,RPL24,RPL26,RPL26L1,RPL27,RPL27A,RPL28,RPL29,RPL3,RPL30,RPL31,RPL32,RPL34,RPL35,RPL35A,RPL36,RPL36A,RPL37,RPL37A,RPL38,RPL39,RPL3L,RPL4,RPL41,RPL5,RPL6,RPL7,RPL7A,RPL8,RPL9,RPLP0,RPLP1,RPLP2,RPS10,RPS11,RPS12,RPS13,RPS14,RPS15,RPS15A,RPS16,RPS17,RPS18,RPS2,RPS20,RPS21,RPS23,RPS24,RPS25,RPS26,RPS27,RPS27A,RPS28,RPS29,RPS3,RPS3A,RPS4X,RPS5,RPS6,RPS7,RPS8,RPS9,RPSA,RTP1,RTP2,RTP3,RTP4,SAMM50,SCARB2,SDCBP,SEC61A1,SEC61B,SEC61G,SEC62,SEC63,SIX2,SIX3,SLC11A1,SMURF1,SNF8,SNUPN,SNX16,SORL1,SPCS1,SPCS2,SPRN,SPTBN1,SRP14,SRP19,SRP54,SRP68,SRP72,SRP9,SRPR,SRPRB,SSR1,SSR2,SSR3,STAT3,STXBP4,SYK,SYNGR1,SYNJ2BP,SYS1,TAOK2,TESC,TGFB1,TGFB2,TGFB3,TIMM10,TIMM13,TIMM17A,TIMM17B,TIMM22,TIMM44,TIMM50,TIMM8B,TIMM9,TMCO6,TMED2,TNF,TNPO1,TNPO2,TNPO3,TOB1,TOMM20,TOMM20L,TOMM22,TOMM34,TOMM40,TOMM40L,TOMM5,TOMM7,TOMM70A,TPR,TRAK1,TRAK2,TRAM1,TRAM1L1,TRAM2,TRAPPC8,TRIP11,TRNT1,TRPS1,TSC2,TSPO,UBA52,VPS13A,VPS13C,VPS13D,VPS25,VPS28,VPS36,VPS41,VTI1A,VTI1B,YWHAB,YWHAE,YWHAG,YWHAQ,YWHAZ,ZDHHC3,ZFAND2B,ZFAND6,ZFYVE16,ZFYVE9
REACTOME:AMINO_ACID_TRANSPORT_ACROSS_THE_PLASMA_MEMBRANE	http://www.broadinstitute.org/gsea/msigdb/cards/REACTOME_AMINO_ACID_TRANSPORT_ACROSS_THE_PLASMA_MEMBRANE	30	0.32145	0.866754	1	1	SLC16A10,SLC1A4,SLC1A5,SLC36A1,SLC36A2,SLC38A1,SLC38A2,SLC38A4,SLC38A5,SLC3A1,SLC3A2,SLC43A1,SLC43A2,SLC6A12,SLC6A14,SLC6A15,SLC6A18,SLC6A19,SLC6A20,SLC6A6,SLC7A1,SLC7A10,SLC7A11,SLC7A2,SLC7A3,SLC7A5,SLC7A6,SLC7A7,SLC7A8,SLC7A9
GO:ETHANOL_METABOLIC_PROCESS	http://www.broadinstitute.org/gsea/msigdb/cards/GO_ETHANOL_METABOLIC_PROCESS	13	0.32161	0.866754	1	1	ACSS1,ACSS2,ADH1A,ADH1B,ADH4,ADH5,ADH6,ADH7,ALDH1A1,ALDH1B1,ALDH2,ALDH3B1,ALDH3B2
GO:DNA_REPLICATION	http://www.broadinstitute.org/gsea/msigdb/cards/GO_DNA_REPLICATION	198	0.32176	0.866754	1	1	ACHE,ADRA2A,APITD1,ATM,ATR,ATRIP,ATRX,BARD1,BAZ1A,BLM,BRCA1,BRCA2,BRIP1,C10orf2,CCDC88A,CCNE1,CCNE2,CDC25A,CDC25C,CDC34,CDC45,CDC6,CDC7,CDK1,CDK2,CDK2AP1,CDK9,CDT1,CHAF1A,CHAF1B,CHEK1,CHTF18,CHTF8,CINP,CLSPN,DBF4,DNA2,DNAJA3,DNAJC2,DSCC1,DTD1,DTL,DUT,E4F1,EGF,EXO1,FAM111A,FANCM,FBXO18,FEN1,GINS1,GINS2,GINS3,GINS4,GMNC,HELB,HMGA1,HUS1,IGF1,IGHMBP2,ING4,ING5,INO80E,KAT5,KAT7,KCTD13,KIAA0101,KIN,LIG1,LIG3,LIG4,LRWD1,MCM10,MCM2,MCM3,MCM3AP,MCM4,MCM5,MCM6,MCM7,MCM8,MCM9,MCMBP,MMS22L,MRE11A,NAP1L1,NASP,NBN,NCOA6,NFIA,NFIB,NFIC,NFIX,NOL8,NT5M,NUP98,ORC1,ORC2,ORC3,ORC4,ORC5,ORC6,PARP1,PARP2,PARP3,PCNA,PDGFB,PNKP,POLA1,POLA2,POLB,POLD1,POLD2,POLD3,POLD4,POLE,POLE2,POLE3,POLG,POLH,POLI,POLK,POLL,POLN,POLQ,PRIM1,PRIM2,PTMS,PURA,RAD1,RAD17,RAD50,RAD51,RAD9A,RAD9B,RBBP4,RBBP6,RBBP7,RBBP8,RBM14,RBMS1,RECQL4,RECQL5,REPIN1,REV1,REV3L,RFC1,RFC3,RFC4,RFC5,RMI1,RMI2,RNASEH1,RNASEH2A,RPA1,RPA2,RPA3,RPA4,RPAIN,RRM1,RRM2,RRM2B,RTEL1,SET,SETMAR,SIN3A,SIRT1,SLBP,SLC25A33,SLX4,SMARCAL1,SPHAR,SSBP1,SSRP1,STRA13,STRA8,SUPT16H,TBRG1,TFAM,THOC1,TIMELESS,TIPIN,TNFAIP1,TONSL,TOP1,TOP1MT,TOP2A,TOP2B,TOP3A,TOPBP1,TREX1,TYMP,UPF1,WRN,WRNIP1,ZNF259,ZNF830,ZRANB3
GO:NUCLEOTIDASE_ACTIVITY	http://www.broadinstitute.org/gsea/msigdb/cards/GO_NUCLEOTIDASE_ACTIVITY	13	0.32177	0.866754	1	1	ACPP,BPNT1,IMPAD1,NT5C,NT5C1A,NT5C1B,NT5C2,NT5DC1,NT5DC2,NT5DC3,NT5DC4,NT5E,NT5M
GO:INTRACELLULAR_PROTEIN_TRANSPORT	http://www.broadinstitute.org/gsea/msigdb/cards/GO_INTRACELLULAR_PROTEIN_TRANSPORT	735	0.32193	0.866754	1	1	ABRA,ACD,ADAR,ADORA1,ADPRH,ADPRHL1,AFG3L2,AGT,AHCYL1,AIP,AKAP12,AKAP5,AKAP6,AKT1,AKT2,AMN,ANK1,ANK2,ANK3,ANXA2,AP1B1,AP1G1,AP1G2,AP1M1,AP1M2,AP1S1,AP1S2,AP1S3,AP2A1,AP2A2,AP2B1,AP2M1,AP2S1,AP3B1,AP3B2,AP3D1,AP3M1,AP3M2,AP3S1,AP3S2,AP4B1,AP4E1,AP4M1,APBA1,APPBP2,ARFGAP3,ARFIP1,ARFRP1,ARHGEF2,ARL3,ARL6,ARL6IP1,ARNTL,ASPSCR1,ATG3,ATG4A,ATG4B,ATG4C,ATG4D,ATP1B1,AUP1,AZI1,BBS1,BBS12,BCAP29,BCAP31,BCL3,BCL6,BECN1,BID,BLZF1,BSG,C11orf73,CALR,CBLB,CCHCR1,CD74,CDC37,CDK5,CEP57,CHCHD4,CHM,CHML,CHMP4A,CHMP4B,CLIP1,CLTA,CLTB,CLTC,COG3,COG7,COPA,COPB1,COPB2,COPZ1,COPZ2,CSE1L,CTNNB1,CTSA,CTTN,DAG1,DERL1,DERL2,DNAJC19,DNAJC27,DNLZ,DRD1,DSCR3,DUSP16,DYNC2H1,DYNLL1,DYNLT1,EGF,EGR2,EHD1,EHD3,EIF5A,ERBB2IP,ERP29,EVI5,EVI5L,EXPH5,F2R,FAF2,FAU,FBXO7,FGF9,FIS1,FUT10,FYB,GABARAP,GAS6,GCC1,GCC2,GCKR,GDAP1,GDF5,GGA1,GGA2,GGA3,GIPC1,GNPTAB,GNPTG,GOLGA1,GOLGA4,GOLGA7,GOLPH3,GOSR2,GPIHBP1,GRIK2,GRTP1,GSK3B,HDAC6,HERC2,HES1,HGS,HM13,HOMER3,HPS4,HSP90AA1,HSP90B1,HSPA4,HSPA8,HSPA9,ICK,ICMT,IFIT1,IFNG,IFT122,IFT140,IFT27,IFT43,IFT57,IFT74,IFT81,IMMP1L,IMMP2L,INPP5K,IPO11,IPO13,IPO4,IPO5,IPO7,IPO8,IPO9,ITGB1,JAK2,JAK3,JUN,KCNB1,KCNB2,KCNIP3,KDELR1,KDELR2,KIF13A,KIF13B,KPNA1,KPNA3,KPNA4,KPNA5,KPNA6,KPNA7,KPNB1,KRAS,KRT18,LMAN1,LMNA,LONP2,LTBP2,MACF1,MAPK1,MAPK3,MAPK9,MARCKS,MCM3AP,MFF,MFN2,MICALL1,MIPEP,MLPH,MRAS,MTERFD2,MTX1,MTX2,MTX3,MYADM,MYO1C,MYO6,MYO7A,MYRIP,NAGPA,NAPA,NAPB,NAPG,NCKIPSD,NDUFA13,NFASC,NFKBIA,NGFR,NKD2,NLGN1,NOP58,NPLOC4,NPM1,NSF,NUP107,NUP133,NUP155,NUP188,NUP205,NUP214,NUP35,NUP50,NUP54,NUP62,NUP62CL,NUP85,NUP88,NUP98,NUPL1,NUPL2,NUTF2,NXT1,OPRD1,OPTN,OR1D2,OS9,PACS1,PACS2,PALM,PAM16,PAN3,PARD3,PCM1,PDCD6,PDE2A,PDIA3,PEX1,PEX10,PEX12,PEX13,PEX14,PEX16,PEX19,PEX2,PEX26,PEX3,PEX5L,PEX6,PEX7,PGAP1,PIK3R1,PIK3R4,PIP5K1A,PKD1,PML,PMPCA,POLA2,PPP1R10,PPP3CA,PRICKLE1,PRKCI,PRKG2,PTCH1,PTTG1IP,RAB10,RAB11A,RAB11B,RAB12,RAB13,RAB14,RAB15,RAB17,RAB18,RAB19,RAB1A,RAB1B,RAB21,RAB22A,RAB23,RAB24,RAB25,RAB26,RAB27A,RAB27B,RAB28,RAB2A,RAB2B,RAB30,RAB31,RAB32,RAB33A,RAB33B,RAB34,RAB35,RAB36,RAB37,RAB38,RAB39B,RAB3A,RAB3B,RAB3C,RAB3D,RAB3GAP2,RAB3IP,RAB40A,RAB40AL,RAB40B,RAB40C,RAB41,RAB43,RAB4A,RAB4B,RAB5A,RAB5B,RAB5C,RAB6A,RAB6B,RAB6C,RAB7A,RAB7L1,RAB8A,RAB8B,RAB9A,RAB9B,RABGAP1,RABGAP1L,RABGEF1,RABL2A,RABL2B,RAC2,RAE1,RALA,RALB,RAMP1,RAMP2,RAMP3,RAN,RANBP1,RANBP17,RANBP2,RANBP6,RANGRF,RAP1A,RAP1B,RAP2A,RASD1,RASD2,RASEF,RASSF9,RBM22,REEP2,RERE,RFTN1,RFTN2,RGPD1,RGPD2,RGPD3,RGPD4,RGPD5,RGPD8,RHBDD1,RHOB,RHOD,RHOF,RHOG,RHOU,RILPL1,RILPL2,RIMS1,RIMS2,RIT1,RIT2,RPAIN,RPGR,RPH3A,RPH3AL,RPL10,RPL10A,RPL11,RPL12,RPL13,RPL13A,RPL14,RPL15,RPL17,RPL18,RPL18A,RPL19,RPL21,RPL22,RPL23,RPL23A,RPL24,RPL26,RPL26L1,RPL27,RPL27A,RPL28,RPL29,RPL3,RPL30,RPL31,RPL32,RPL34,RPL35,RPL35A,RPL36,RPL36A,RPL37,RPL37A,RPL38,RPL39,RPL3L,RPL4,RPL41,RPL5,RPL6,RPL7,RPL7A,RPL8,RPL9,RPLP0,RPLP1,RPLP2,RPS10,RPS11,RPS12,RPS13,RPS14,RPS15,RPS15A,RPS16,RPS17,RPS18,RPS2,RPS20,RPS21,RPS23,RPS24,RPS25,RPS26,RPS27,RPS27A,RPS28,RPS29,RPS3,RPS3A,RPS4X,RPS5,RPS6,RPS7,RPS8,RPS9,RPSA,RRAS,RTN2,RTP1,RTP2,RTP3,RTP4,RUNDC1,SAMM50,SAR1A,SAR1B,SCARB2,SCG5,SDCBP,SEC13,SEC23A,SEC23B,SEC23IP,SEC24A,SEC24B,SEC24C,SEC24D,SEC61A1,SEC61B,SEC61G,SEC62,SEC63,SEL1L,SGSM1,SGSM2,SGSM3,SIL1,SIX2,SIX3,SLC11A1,SLU7,SMURF1,SNAPIN,SNF8,SNUPN,SNX1,SNX11,SNX13,SNX15,SNX16,SNX17,SNX18,SNX2,SNX27,SNX31,SNX33,SNX5,SNX6,SNX8,SNX9,SORL1,SPCS1,SPCS2,SPRN,SPTBN1,SRP14,SRP19,SRP54,SRP68,SRP72,SRP9,SRPR,SRPRB,SSNA1,SSR1,SSR2,SSR3,SSX2IP,STAM2,STAT3,STRADA,STRADB,STX10,STX11,STX12,STX16,STX17,STX18,STX19,STX1B,STX2,STX3,STX4,STX5,STX6,STX7,STX8,STXBP4,STYX,SURF4,SYK,SYNDIG1,SYNGR1,SYNJ2BP,SYNRG,SYS1,SYTL1,SYTL2,SYTL3,SYTL4,SYTL5,SYVN1,TAOK2,TAP1,TAP2,TBC1D1,TBC1D10A,TBC1D10B,TBC1D10C,TBC1D12,TBC1D13,TBC1D14,TBC1D15,TBC1D16,TBC1D2,TBC1D21,TBC1D22A,TBC1D22B,TBC1D25,TBC1D26,TBC1D2B,TBC1D30,TBC1D3B,TBC1D3H,TBC1D4,TBC1D5,TBC1D8,TBC1D8B,TBC1D9,TBC1D9B,TBCK,TESC,TGFB1,TGFB2,TGFB3,TGFBRAP1,TIMM10,TIMM13,TIMM17A,TIMM17B,TIMM22,TIMM44,TIMM50,TIMM8B,TIMM9,TLK1,TMCO6,TMED10,TMED2,TMED9,TMEM129,TNF,TNPO1,TNPO2,TNPO3,TOB1,TOM1,TOM1L1,TOM1L2,TOMM20,TOMM20L,TOMM22,TOMM34,TOMM40,TOMM40L,TOMM5,TOMM7,TOMM70A,TPR,TRAF3IP1,TRAK1,TRAK2,TRAM1,TRAM1L1,TRAM2,TRAPPC8,TRIP11,TRNT1,TRPS1,TSC2,TSNARE1,TSPO,TTC21A,TTC21B,TTC26,TTC30A,TTC30B,UBA52,UFD1L,UNC93B1,USO1,USP6NL,VAMP2,VAMP3,VAMP4,VAMP5,VCP,VPS11,VPS13A,VPS13C,VPS13D,VPS16,VPS18,VPS25,VPS26A,VPS26B,VPS28,VPS29,VPS35,VPS36,VPS39,VPS41,VTI1A,VTI1B,WDR19,WDR35,WLS,XPO1,XPO4,XPO5,XPO6,XPO7,XPOT,YWHAB,YWHAE,YWHAG,YWHAH,YWHAQ,YWHAZ,ZDHHC3,ZFAND2B,ZFAND6,ZFYVE16,ZFYVE9,ZP2,ZP3
GO:GOLGI_TO_PLASMA_MEMBRANE_TRANSPORT	http://www.broadinstitute.org/gsea/msigdb/cards/GO_GOLGI_TO_PLASMA_MEMBRANE_TRANSPORT	39	0.32193	0.866754	1	1	AMN,ANK3,ARFGEF2,ARFRP1,BBS1,BLZF1,C16orf62,CCDC22,CCDC93,CHIC2,COMMD1,DNM2,EXOC1,EXOC2,GCC2,GOLGA4,GOLGA7,GOLPH3,GOPC,KIF13A,KRT18,LLGL1,MACF1,NSF,OPTN,OSBPL5,RAB10,RAB26,RAB31,RAB34,RAB3IP,SPTBN1,STEAP2,STXBP6,SYS1,VAMP2,VAMP3,VAMP4,VAMP5
GO:NEGATIVE_REGULATION_OF_CELL_KILLING	http://www.broadinstitute.org/gsea/msigdb/cards/GO_NEGATIVE_REGULATION_OF_CELL_KILLING	18	0.32204	0.866754	1	1	ARRB2,CEACAM1,HAVCR2,HLA-A,HLA-B,HLA-E,IGF2,IL13,IL4,IL7R,LGALS9,LILRB1,MICA,PPP3CB,PTPRC,SERPINB4,SERPINB9,TAP1
GO:POSITIVE_REGULATION_OF_IMMUNE_EFFECTOR_PROCESS	http://www.broadinstitute.org/gsea/msigdb/cards/GO_POSITIVE_REGULATION_OF_IMMUNE_EFFECTOR_PROCESS	151	0.32232	0.866754	1	1	ADORA2B,ANKRD17,ANXA1,AP1G1,B2M,BCL10,C12orf4,C1orf177,C3,C6,CADM1,CCL19,CCL2,CCR2,CD226,CD244,CD28,CD300A,CD36,CD40,CD46,CD74,CD80,CD84,CD86,CLCF1,CRTAM,DDX60,DHX58,EXOSC3,F2RL1,FADD,FCER1A,FCER1G,FCER2,FER,FES,FFAR2,FFAR3,FGR,FOXF1,FOXP3,FZD5,GAB2,GATA3,GPRC5B,HLA-A,HLA-B,HLA-DMB,HLA-E,HLX,HMOX1,HPX,HSPD1,IFNG,IL12A,IL12B,IL12RB1,IL13,IL13RA2,IL1B,IL2,IL21,IL23A,IL23R,IL33,IL4,IL4R,IL5,IL6,KLK5,KLK7,KLRC4-KLRK1,KLRK1,LAG3,LAMP1,LBP,LGALS9,LILRB1,LTA,LYN,MALT1,MAP3K7,MIF,MSH6,MYB,MZB1,NCR3,NLRP3,NOS2,NR4A3,P2RX7,PAXIP1,PDPK1,PGC,PHB,PRKCZ,PTAFR,PUM1,PUM2,PVR,PVRL2,RABGEF1,RAC2,RARA,RASGRP1,RBP4,RIPK2,RSAD2,SASH3,SEMA7A,SH2D1A,SH2D1B,SLAMF6,SNX4,SNX6,SOCS5,SPON2,STAP1,STAT5B,STAT6,STX4,STX7,STXBP2,SYK,TBX21,TGFB1,TLR4,TNF,TNFRSF14,TNFRSF4,TNFSF13,TNFSF4,TRAF2,TRAF6,TRIM15,TRIM6,UNC13D,UNG,VAMP2,VAMP3,VAMP8,VAV1,WHSC1,WNT5A,XBP1,XCL1,ZAP70,ZBTB1,ZC3HAV1,ZP3
GO:EMBRYONIC_ORGAN_MORPHOGENESIS	http://www.broadinstitute.org/gsea/msigdb/cards/GO_EMBRYONIC_ORGAN_MORPHOGENESIS	275	0.32233	0.866754	1	1	ABR,ACVR1,AHI1,ALDH1A3,ALX1,ALX3,ALX4,ARID1A,ARL13B,ATOH1,ATP2B2,ATP8A2,AXIN1,BBS4,BBS5,BBS7,BCR,BMP4,BMP7,C2CD3,CCDC103,CCDC39,CCDC40,CELSR1,CEP290,CHD7,CHRNA10,CHRNA9,CHST11,CLIC5,COL11A1,COL2A1,CRB2,CTHRC1,CTNNB1,DLG1,DLL1,DLX2,DLX5,DLX6,DNAAF1,DSCAML1,DVL1,DVL2,DVL3,EDN1,EFEMP1,EFNA1,EIF4A3,ENG,EPHA2,EPHB2,EYA1,FBN1,FBN2,FGF10,FGF8,FGF9,FGFR1,FGFR2,FLVCR1,FOLR1,FOXC2,FOXE1,FOXF1,FOXF2,FOXH1,FOXI1,FOXL2,FOXN4,FRS2,FRZB,FUZ,FZD2,FZD3,FZD5,FZD6,GATA2,GATA3,GATA4,GBX2,GJA1,GJB6,GLI1,GLI2,GLI3,GNAS,GRHL2,GRHL3,GSC,HAND1,HAND2,HES1,HESX1,HIF1A,HIPK1,HIPK2,HLX,HMX2,HMX3,HNF1B,HOXA1,HOXA11,HOXA2,HOXA3,HOXA5,HOXA6,HOXA7,HOXB1,HOXB2,HOXB3,HOXB4,HOXB5,HOXB6,HOXB7,HOXB8,HOXC11,HOXC4,HOXC9,HOXD10,HOXD3,HOXD4,HOXD9,HPN,HYAL1,ID2,IFT172,IFT52,IFT57,IHH,INSIG1,INSIG2,ITGA8,KCNQ4,KDM6A,LBX1,LHFPL5,LHX1,LRIG1,LRIG3,MAFB,MAPK1,MAPK3,MDFI,MED12,MEF2C,MEGF8,MESP1,MFAP2,MIB1,MICAL2,MKKS,MMP14,MMP16,MSX1,MTHFD1,MTHFD1L,MYCN,MYF5,MYO15A,MYO7A,NAGLU,NDRG4,NDST1,NEUROD1,NEUROG1,NIPBL,NKX2-5,NKX3-2,NODAL,NOG,NOTCH1,NOTO,NPHP3,NR4A3,NRP1,NTN1,OSR1,OSR2,OTX1,OVOL2,PAX2,PAX5,PAX6,PAX8,PCGF2,PDGFRA,PDZD7,PHACTR4,PITX2,PKD2,POU3F4,POU4F3,PRKRA,PROX1,PRRX1,PSEN1,PTK7,PTPRQ,RAC1,RARB,RARG,RBP4,RDH10,ROR2,RPL38,RUNX2,RYR2,SALL1,SATB2,SCRIB,SEC24B,SETD2,SETDB2,SHH,SHOX2,SIX1,SIX2,SIX3,SIX4,SLC39A1,SLC39A3,SLC9A3R1,SLITRK6,SMAD2,SMAD3,SMO,SOBP,SOD1,SOX11,SOX17,SOX18,SOX9,SP3,SPEF2,SPRY2,SRF,STIL,STRA6,STRC,SUFU,T,TBX1,TBX15,TBX2,TBX20,TBX3,TCAP,TCF21,TCF7,TFAP2A,TGFB3,TGFBR1,TGFBR2,TH,TMED2,TMIE,TSHZ1,TULP3,TWIST1,USH1G,VANGL2,WDPCP,WDR19,WNT1,WNT11,WNT16,WNT3A,WNT5A,WNT9A,WNT9B,YAP1,ZEB1,ZIC1,ZIC3
GO:INFLAMMATORY_RESPONSE_TO_ANTIGENIC_STIMULUS	http://www.broadinstitute.org/gsea/msigdb/cards/GO_INFLAMMATORY_RESPONSE_TO_ANTIGENIC_STIMULUS	24	0.32238	0.866754	1	1	AHCY,BDKRB2,CCR2,CD6,ELANE,GATA3,HLA-DRB1,HMGB1,HMGB2,ICAM1,IL1B,IL20RB,IL25,IL2RA,IL31RA,IL5RA,KDM6B,NOTCH1,NPFF,OPRM1,PNMA1,RASGRP1,RBPJ,TNF
GO:POSITIVE_REGULATION_OF_NEURAL_PRECURSOR_CELL_PROLIFERATION	http://www.broadinstitute.org/gsea/msigdb/cards/GO_POSITIVE_REGULATION_OF_NEURAL_PRECURSOR_CELL_PROLIFERATION	40	0.32255	0.866754	1	1	ASCL1,ASPM,CDON,CTNNB1,CX3CR1,DCT,DISC1,DLL4,DMRTA2,DRD2,EGF,ELL3,FZD3,GLI1,GLI2,GLI3,GNG5,GPR37L1,HIF1A,INSM1,KDM1A,KIAA1524,LHX1,LHX5,LYN,NES,NOTCH1,NR2E1,OTP,PAX6,PROX1,PTCHD2,SHH,SMARCD3,SMO,SOX10,VEGFA,VEGFC,WNT3A,ZNF335
GO:PHOSPHATIDYLINOSITOL_BIOSYNTHETIC_PROCESS	http://www.broadinstitute.org/gsea/msigdb/cards/GO_PHOSPHATIDYLINOSITOL_BIOSYNTHETIC_PROCESS	119	0.32263	0.866754	1	1	ALG5,ARF1,ARF3,ATM,CDIPT,CDS1,CWH43,DPM1,DPM2,DPM3,FGF1,FGF10,FGF16,FGF17,FGF18,FGF19,FGF2,FGF20,FGF22,FGF23,FGF4,FGF5,FGF6,FGF7,FGF8,FGF9,FGFR1,FGFR2,FGFR3,FGFR4,FIG4,FRS2,GAB1,GPAA1,GRB2,IMPA1,INPP4A,INPP4B,INPP5D,INPP5E,INPP5F,INPP5J,INPP5K,INPPL1,IRS1,IRS2,KL,KLB,MPPE1,MTM1,MTMR1,MTMR14,MTMR2,MTMR3,MTMR4,MTMR6,MTMR7,OCRL,PGAP1,PGAP2,PGAP3,PI4K2A,PI4K2B,PI4KA,PI4KB,PIGA,PIGB,PIGC,PIGF,PIGG,PIGH,PIGK,PIGL,PIGM,PIGN,PIGO,PIGP,PIGQ,PIGS,PIGT,PIGU,PIGV,PIGW,PIGX,PIGY,PIGZ,PIK3C2A,PIK3C2B,PIK3C2G,PIK3C3,PIK3CA,PIK3CB,PIK3CD,PIK3CG,PIK3R1,PIK3R2,PIK3R3,PIK3R4,PIK3R5,PIK3R6,PIKFYVE,PIP4K2A,PIP4K2B,PIP4K2C,PIP5K1A,PIP5K1B,PIP5K1C,PLAUR,PLCG2,PTEN,PTPN11,SACM1L,SH3YL1,SLC27A1,SYNJ1,SYNJ2,TLR9,TPTE2,VAC14
BIOCARTA:LAIR_PATHWAY	http://www.broadinstitute.org/gsea/msigdb/cards/BIOCARTA_LAIR_PATHWAY	17	0.32265	0.866754	1	1	C3,C5,C6,C7,ICAM1,IL1A,IL6,IL8,ITGA4,ITGAL,ITGB1,ITGB2,KNG1,SELP,SELPLG,TNF,VCAM1
GO:REGULATION_OF_PEPTIDYL_SERINE_PHOSPHORYLATION	http://www.broadinstitute.org/gsea/msigdb/cards/GO_REGULATION_OF_PEPTIDYL_SERINE_PHOSPHORYLATION	114	0.32266	0.866754	1	1	AKAP9,AKT1,AKT2,ANGPT1,ARAF,ARRB1,ARRB2,ATP2B4,AVP,AXIN1,BAG4,BAK1,BAX,BCAR3,BCL2,BDKRB2,BRAF,CAMK1,CAPRIN2,CAV1,CD44,CDC42,CNKSR3,CREBL2,CSF3,DDIT4,DKK1,DMD,DOCK7,FNIP1,FNIP2,GAS6,GCG,GFRA2,GNB2L1,GPD1L,GSK3B,HAX1,HCLS1,HGF,HRC,IFNA1,IFNA10,IFNA13,IFNA14,IFNA16,IFNA17,IFNA2,IFNA21,IFNA4,IFNA5,IFNA6,IFNA7,IFNA8,IFNB1,IFNE,IFNG,IFNK,IFNW1,IL11,IL6,INPP5J,INPP5K,LATS1,LIF,MAD2L2,MIF,NCK1,NCK2,NSD1,NTF3,NTRK2,NTRK3,OGT,OPRD1,OSM,PAK1,PAQR3,PARK7,PDCD10,PDE4D,PFN2,PIK3CA,PINK1,PLCL1,PLCL2,PPM1F,PRKAA1,PRKD1,PRKD2,RAF1,RAPGEF3,RASSF2,RET,RICTOR,RIPK2,SFRP2,SMAD7,SMYD3,SNCA,SPRY2,SPTBN4,STK4,STOX1,TBK1,TERF2IP,TGFB1,TNF,TRIM6,TXN,UCN,VEGFA,WNT3A,WNT5A
KEGG:VASOPRESSIN_REGULATED_WATER_REABSORPTION	http://www.broadinstitute.org/gsea/msigdb/cards/KEGG_VASOPRESSIN_REGULATED_WATER_REABSORPTION	44	0.32307	0.866754	1	1	ADCY3,ADCY6,ADCY9,AQP2,AQP3,AQP4,ARHGDIA,ARHGDIB,AVP,AVPR2,CREB1,CREB3,CREB3L1,CREB3L2,CREB3L3,CREB3L4,CREB5,DCTN1,DCTN2,DCTN4,DCTN5,DCTN6,DYNC1H1,DYNC1I1,DYNC1I2,DYNC1LI1,DYNC1LI2,DYNC2H1,DYNC2LI1,DYNLL1,DYNLL2,GNAS,NSF,PRKACA,PRKACB,PRKACG,PRKX,RAB11A,RAB11B,RAB5A,RAB5B,RAB5C,STX4,VAMP2
GO:REGULATION_OF_VIRAL_GENOME_REPLICATION	http://www.broadinstitute.org/gsea/msigdb/cards/GO_REGULATION_OF_VIRAL_GENOME_REPLICATION	72	0.32318	0.866754	1	1	ADAR,ADARB1,APOBEC3A,APOBEC3C,APOBEC3D,APOBEC3F,APOBEC3G,APOBEC3H,BCL2,BST2,BTBD17,C19orf66,CCL5,CCNK,CD28,DDB1,DDX3X,EIF2AK2,EIF2AK4,FAM111A,HMGA2,IFI16,IFIT1,IFITM1,IFITM2,IFITM3,IFNB1,IL8,ILF3,INPP5K,ISG15,ISG20,LARP1,LTF,MAVS,MX1,NOTCH1,NR5A2,OAS1,OAS3,OASL,PABPC1,PARK2,PKN2,PLSCR1,PPIA,PPIB,PPID,PPIE,PPIH,PROX1,PTPLAD1,RAD23A,RNASEL,RSAD2,SLPI,SRPK1,SRPK2,STAU1,STOM,TARBP2,TBC1D20,TNF,TNIP1,TOP2A,TRIM38,TRIM6,VAPA,VAPB,YTHDC2,ZC3H12A,ZC3HAV1
GO:AP_TYPE_MEMBRANE_COAT_ADAPTOR_COMPLEX	http://www.broadinstitute.org/gsea/msigdb/cards/GO_AP_TYPE_MEMBRANE_COAT_ADAPTOR_COMPLEX	36	0.32324	0.866754	1	1	AFTPH,AP1B1,AP1G1,AP1G2,AP1M1,AP1M2,AP1S1,AP1S2,AP2A1,AP2A2,AP2B1,AP2M1,AP2S1,AP3B1,AP3B2,AP3M1,AP3M2,AP3S1,AP3S2,AP4B1,AP4M1,EGFR,EPS15,GGA1,GGA2,GGA3,LDLRAP1,PICALM,SGIP1,SYNRG,TBC1D5,VPS18,VPS33A,VPS33B,VPS39,VPS41
GO:REGULATION_OF_ATP_METABOLIC_PROCESS	http://www.broadinstitute.org/gsea/msigdb/cards/GO_REGULATION_OF_ATP_METABOLIC_PROCESS;GO:REGULATION_OF_NUCLEOSIDE_METABOLIC_PROCESS;http://www.broadinstitute.org/gsea/msigdb/cards/GO_REGULATION_OF_NUCLEOSIDE_METABOLIC_PROCESS	46	0.32341	0.866754	1	1	APOC3,ARNT,ATP7A,ATPIF1,C12orf5,C1orf177,CBFA2T3,DDIT4,DNAJC15,DNM1L,ECD,ENTPD5,FBP1,FLCN,GADD45GIP1,GAPDHS,GCK,GPD1,HDAC4,HIF1A,HTR2A,IGF1,INS,INSR,MYOG,NCOR1,OGT,P2RX7,PARK7,PGAM1,PID1,PINK1,PPARA,PPARGC1A,PPIF,PRKAA1,PRKAA2,PRKAG1,PRKAG2,SIRT6,SLC25A23,SLC25A33,SNCA,STAT3,TSPO,VCP
REACTOME:HORMONE_LIGAND_BINDING_RECEPTORS	http://www.broadinstitute.org/gsea/msigdb/cards/REACTOME_HORMONE_LIGAND_BINDING_RECEPTORS	10	0.32345	0.866754	1	1	CGA,FSHB,FSHR,GNRH1,GNRH2,GNRHR,LHB,LHCGR,TSHB,TSHR
GO:CLATHRIN_MEDIATED_ENDOCYTOSIS	http://www.broadinstitute.org/gsea/msigdb/cards/GO_CLATHRIN_MEDIATED_ENDOCYTOSIS	34	0.3236	0.866754	1	1	AP2A1,AP2A2,AP2B1,AP2M1,AP2S1,CANX,CDK5,CLTA,CLTB,DENND1A,DLL1,DNM1,FCHO1,FCHO2,FNBP1L,GPR107,GRN,HIP1R,INPP5F,ITGA4,ITSN1,OPHN1,PACSIN1,PICALM,PIP5K1C,SCRIB,SH3GL2,SNCA,STON2,SYNJ1,SYT1,SYT12,SYT2,SYT5
GO:POSITIVE_REGULATION_OF_PROTEIN_SUMOYLATION	http://www.broadinstitute.org/gsea/msigdb/cards/GO_POSITIVE_REGULATION_OF_PROTEIN_SUMOYLATION	10	0.32363	0.866754	1	1	ARNT,CDKN2A,GNL3,HDAC4,MUL1,PIAS1,PIAS4,RASD2,RWDD3,TOLLIP
GO:CARBON_NITROGEN_LIGASE_ACTIVITY_WITH_GLUTAMINE_AS_AMIDO_N_DONOR	http://www.broadinstitute.org/gsea/msigdb/cards/GO_CARBON_NITROGEN_LIGASE_ACTIVITY_WITH_GLUTAMINE_AS_AMIDO_N_DONOR	12	0.32363	0.866754	1	1	ASNS,ASNSD1,CAD,CPS1,FAAH,FAAH2,GATC,GMPS,NADSYN1,PET112,PFAS,QRSL1
PID:RAC1_PATHWAY	http://www.broadinstitute.org/gsea/msigdb/cards/PID_RAC1_PATHWAY	52	0.32377	0.866754	1	1	ABI1,ABI2,ACTR2,ACTR3,ARHGAP5,ARHGDIA,ARPC1B,ARPC2,ARPC3,ARPC4,ARPC5,ATF2,BAIAP2,BCAR1,BRK1,CDH1,CFL1,CRK,CTNNA1,CTNNB1,CYBA,CYBB,CYFIP2,IQGAP1,IQGAP3,JUN,MAP2K3,MAP2K4,MAP2K6,MAP2K7,MAP3K1,MAP3K11,MAPK14,MAPK8,MAPK9,NCF2,NCKAP1,NOX1,NOXA1,NOXO1,PAK1,PAK2,PIP5K1A,PIP5K1B,PIP5K1C,PLCB2,RAC1,RACGAP1,STAT3,STAT5A,WASF1,WASF2
GO:POSITIVE_REGULATION_OF_MRNA_3_END_PROCESSING	http://www.broadinstitute.org/gsea/msigdb/cards/GO_POSITIVE_REGULATION_OF_MRNA_3_END_PROCESSING	16	0.32379	0.866754	1	1	BTG2,CCNB1,CDC73,CNOT1,CNOT7,CPEB3,LEO1,NCBP1,NCBP2,PABPC1,PAF1,POLR2G,TNRC6B,TNRC6C,TOB1,ZFP36
GO:AMMONIUM_TRANSPORT	http://www.broadinstitute.org/gsea/msigdb/cards/GO_AMMONIUM_TRANSPORT	54	0.32403	0.866847	1	1	ACACA,ACACB,ADA,ADC,ADCYAP1,AQP1,CHRM5,CPT1A,CPT1B,CPT2,DRD1,EDN1,EDNRA,FCER1A,FCER1G,LYN,OAZ3,P2RX1,PARK2,PARK7,PRKAA2,PRKAG2,PSEN1,RHAG,RHBG,RHCE,RHCG,RHD,SCN4A,SEC14L1,SLC12A2,SLC18A1,SLC18A2,SLC18A3,SLC22A1,SLC22A16,SLC22A2,SLC22A3,SLC22A4,SLC22A5,SLC25A20,SLC38A2,SLC44A1,SLC44A2,SLC44A3,SLC44A4,SLC44A5,SLC5A7,SLC6A3,SLC6A4,SNAP23,SNCA,SYK,TAF7
GO:REGULATION_OF_MEMBRANE_PROTEIN_ECTODOMAIN_PROTEOLYSIS	http://www.broadinstitute.org/gsea/msigdb/cards/GO_REGULATION_OF_MEMBRANE_PROTEIN_ECTODOMAIN_PROTEOLYSIS	21	0.32417	0.866847	1	1	ADAM8,ADAM9,ADRA2A,APOE,FURIN,GPLD1,IFNG,IL10,IL1B,NRD1,PACSIN3,PTPN3,SH3D19,SNX33,SNX9,TIMP1,TIMP2,TIMP3,TIMP4,TNF,TNFRSF1B
GO:POSITIVE_REGULATION_OF_ALCOHOL_BIOSYNTHETIC_PROCESS	http://www.broadinstitute.org/gsea/msigdb/cards/GO_POSITIVE_REGULATION_OF_ALCOHOL_BIOSYNTHETIC_PROCESS	21	0.32418	0.866847	1	1	ABCG1,ACSL3,ADCYAP1R1,BMP6,CD244,FGF1,HRH1,IFNG,IL1B,LHCGR,MAS1,NTSR1,P2RY1,POU1F1,PRKAA1,PTAFR,PTH1R,SNCA,SREBF1,TNF,WNT4
GO:POSITIVE_REGULATION_OF_EPIDERMAL_GROWTH_FACTOR_ACTIVATED_RECEPTOR_ACTIVITY	http://www.broadinstitute.org/gsea/msigdb/cards/GO_POSITIVE_REGULATION_OF_EPIDERMAL_GROWTH_FACTOR_ACTIVATED_RECEPTOR_ACTIVITY	9	0.32454	0.86705	1	1	ADAM17,ADORA1,ADRA2A,ADRA2B,ADRA2C,EGF,EPGN,EREG,FBXW7
GO:PROTEIN_CHANNEL_ACTIVITY	http://www.broadinstitute.org/gsea/msigdb/cards/GO_PROTEIN_CHANNEL_ACTIVITY	10	0.32467	0.86705	1	1	MCL1,TIMM17A,TIMM17B,TIMM22,TOMM20,TOMM20L,TOMM22,TOMM40,TOMM40L,TOMM7
GO:POSITIVE_REGULATION_OF_GENE_EXPRESSION_EPIGENETIC	http://www.broadinstitute.org/gsea/msigdb/cards/GO_POSITIVE_REGULATION_OF_GENE_EXPRESSION_EPIGENETIC	69	0.32483	0.86705	1	1	ACTB,ARID1A,ARID1B,ASF1A,ATAD2,ATAD2B,CD3EAP,CHEK1,CTNNB1,DDX21,DEK,EP300,ERCC6,H2AFY,H3F3A,H3F3B,HIST1H3A,HIST1H3B,HIST1H3C,HIST1H3D,HIST1H3E,HIST1H3F,HIST1H3G,HIST1H3H,HIST1H3I,HIST1H3J,HIST1H4A,HIST1H4B,HIST1H4C,HIST1H4D,HIST1H4E,HIST1H4F,HIST1H4H,HIST1H4I,HIST1H4J,HIST1H4K,HIST1H4L,HIST4H4,HMGA1,KAT2A,KAT2B,MYBBP1A,MYO1C,PADI2,PHF2,PHF8,POLR1A,POLR1B,POLR1C,POLR1D,POLR1E,POLR2E,POLR2F,POLR2H,POLR2K,POLR2L,SF3B1,SLC50A1,SMARCA5,SMARCD1,TAF1A,TAF1B,TAF1C,TAF1D,TBP,TET1,TWISTNB,WBP2,ZNRD1
GO:PROSTAGLANDIN_METABOLIC_PROCESS	http://www.broadinstitute.org/gsea/msigdb/cards/GO_PROSTAGLANDIN_METABOLIC_PROCESS;GO:PROSTANOID_METABOLIC_PROCESS;http://www.broadinstitute.org/gsea/msigdb/cards/GO_PROSTANOID_METABOLIC_PROCESS	23	0.32491	0.86705	1	1	ACOX1,CBR1,CD74,EDN1,EDN2,HPGD,HPGDS,MIF,PDPN,PLA2G4F,PNPLA8,PTGDS,PTGES,PTGES2,PTGES3,PTGIS,PTGR1,PTGR2,PTGS1,PTGS2,SPHK1,TBXAS1,TNFRSF1A
GO:PHOSPHATIDYLINOSITOL_PHOSPHATE_KINASE_ACTIVITY	http://www.broadinstitute.org/gsea/msigdb/cards/GO_PHOSPHATIDYLINOSITOL_PHOSPHATE_KINASE_ACTIVITY	15	0.32495	0.86705	1	1	PIK3C2A,PIK3C2B,PIK3C2G,PIK3CA,PIK3CB,PIK3CD,PIK3CG,PIKFYVE,PIP4K2A,PIP4K2B,PIP4K2C,PIP5K1A,PIP5K1B,PIP5K1C,PIP5KL1
GO:NEGATIVE_REGULATION_OF_ATP_METABOLIC_PROCESS	http://www.broadinstitute.org/gsea/msigdb/cards/GO_NEGATIVE_REGULATION_OF_ATP_METABOLIC_PROCESS;GO:NEGATIVE_REGULATION_OF_NUCLEOSIDE_METABOLIC_PROCESS;http://www.broadinstitute.org/gsea/msigdb/cards/GO_NEGATIVE_REGULATION_OF_NUCLEOSIDE_METABOLIC_PROCESS	17	0.32497	0.86705	1	1	APOC3,C12orf5,CBFA2T3,DDIT4,DNAJC15,FBP1,FLCN,HDAC4,MYOG,PID1,PPARA,PPARGC1A,PPIF,SIRT6,SNCA,STAT3,TSPO
REACTOME:SIGNALING_BY_NOTCH3	http://www.broadinstitute.org/gsea/msigdb/cards/REACTOME_SIGNALING_BY_NOTCH3	10	0.32553	0.86705	1	1	APH1B,DLL1,DLL4,JAG1,JAG2,NCSTN,NOTCH3,PSEN1,PSEN2,PSENEN
GO:CEREBELLAR_PURKINJE_CELL_LAYER_DEVELOPMENT	http://www.broadinstitute.org/gsea/msigdb/cards/GO_CEREBELLAR_PURKINJE_CELL_LAYER_DEVELOPMENT	23	0.32557	0.86705	1	1	AARS,AGTPBP1,ATP2B2,ATP7A,CACNA1A,CEND1,DLL1,FAIM2,HERC1,HSPA5,KIF14,KLHL1,LDB1,LHX1,LHX5,MYH10,NAGLU,RERE,RORA,SEZ6,SEZ6L,SPTBN2,UQCRQ
REACTOME:GLUTAMATE_NEUROTRANSMITTER_RELEASE_CYCLE	http://www.broadinstitute.org/gsea/msigdb/cards/REACTOME_GLUTAMATE_NEUROTRANSMITTER_RELEASE_CYCLE	14	0.32595	0.86705	1	1	GLS,GLS2,RAB3A,RIMS1,SLC17A7,SLC1A1,SLC1A6,SLC1A7,SLC38A2,SNAP25,STXBP1,SYT1,UNC13B,VAMP2
GO:T_CELL_RECEPTOR_SIGNALING_PATHWAY	http://www.broadinstitute.org/gsea/msigdb/cards/GO_T_CELL_RECEPTOR_SIGNALING_PATHWAY	139	0.32614	0.86705	1	1	BCAR1,BCL10,BTN3A1,BTRC,CACNB3,CACNB4,CARD11,CD247,CD28,CD3D,CD3E,CD3G,CD4,CHUK,CSK,CUL1,DENND1B,FBXW11,FOXP3,FYB,FYN,GATA3,GRAP2,HLA-DPA1,HLA-DPB1,HLA-DQA1,HLA-DQA2,HLA-DQB1,HLA-DQB2,HLA-DRA,HLA-DRB1,HRAS,IFNG,IKBKB,IKBKG,INPP5D,ITK,LAT,LCK,LCP2,LIME1,MALT1,MAP3K7,MAPK1,NCK1,NFKB1,NFKBIA,PAG1,PAK1,PAK2,PAK3,PDE4B,PDE4D,PDPK1,PIK3CA,PIK3CB,PIK3CD,PIK3R1,PIK3R2,PLCG1,PLCG2,PRKCQ,PRKD2,PSEN1,PSMA1,PSMA2,PSMA3,PSMA4,PSMA5,PSMA6,PSMA7,PSMA8,PSMB1,PSMB10,PSMB11,PSMB2,PSMB3,PSMB4,PSMB5,PSMB6,PSMB7,PSMB8,PSMB9,PSMC1,PSMC2,PSMC3,PSMC4,PSMC5,PSMC6,PSMD1,PSMD10,PSMD11,PSMD12,PSMD13,PSMD14,PSMD2,PSMD3,PSMD4,PSMD5,PSMD6,PSMD7,PSMD8,PSMD9,PSME1,PSME2,PSME3,PSME4,PSMF1,PTEN,PTPRC,PTPRJ,RBCK1,RELA,RFTN1,RIPK2,RLTPR,RNF31,RPS27A,SKAP1,SKP1,SPPL3,STK11,STOML2,TAB2,THEMIS,THY1,TNFRSF21,TRAF6,TRAT1,TXK,UBA52,UBB,UBC,UBE2D1,UBE2D2,UBE2N,UBE2V1,WAS,ZAP70
GO:REGULATION_OF_LEUKOCYTE_PROLIFERATION	http://www.broadinstitute.org/gsea/msigdb/cards/GO_REGULATION_OF_LEUKOCYTE_PROLIFERATION	200	0.32623	0.86705	1	1	ADA,ADK,AGER,AHR,AIF1,ANXA1,ATM,BCL2,BCL6,BMP4,BST1,BTN2A2,C10orf54,CARD11,CASP3,CCDC88B,CCL19,CCL5,CCL8,CCR2,CD1D,CD209,CD244,CD274,CD276,CD28,CD300A,CD38,CD3E,CD4,CD40,CD40LG,CD46,CD55,CD59,CD6,CD74,CD80,CD81,CD86,CDKN1A,CDKN2A,CEBPB,CHRNB2,CLC,CLCF1,CLEC4G,CORO1A,CSF1,CTLA4,CTNNB1,DHPS,DLG1,DNAJA3,EBI3,EFNB1,EPO,ERBB2,FADD,FGF10,FLT3LG,FOXJ1,FOXP3,GAL,GLMN,GNRH1,GPAM,GPR183,GREM1,GSTP1,HAVCR2,HES1,HHLA2,HLA-A,HLA-DMB,HLA-DPA1,HLA-DPB1,HLA-DRB1,HLA-E,HLA-G,HMGB1,ICOSLG,IDO1,IFNG,IGF1,IGF2,IGFBP2,IHH,IKZF3,IL10,IL12A,IL12B,IL12RB1,IL13,IL15,IL18,IL1B,IL2,IL20RB,IL21,IL23A,IL23R,IL27,IL2RA,IL3,IL4,IL5,IL6,IL6ST,IL7,INPP5D,IRF1,IRS2,ITCH,JAK3,KIAA0922,KITLG,LEP,LGALS3,LGALS9,LILRB1,LILRB2,LMO1,LST1,LYN,MAD1L1,MARCH7,MEF2C,MIF,MNDA,MZB1,NCK1,NCK2,NCKAP1L,NDFIP1,NFATC2,PAWR,PDCD1LG2,PDE5A,PELI1,PKN1,PLA2G2D,PLA2G2F,PNP,PRDM1,PRKAR1A,PRKCQ,PRNP,PTH,PTPN22,PTPRC,PYCARD,PYDC1,RAC2,RASAL3,RC3H1,RIPK2,RIPK3,RLTPR,SASH3,SCGB1A1,SFTPD,SHH,SLAMF1,SLC39A10,SOS1,SOX11,SPN,SPTA1,ST6GAL1,STAT5B,SYK,TAC1,TACR1,TCF3,TGFB1,TICAM1,TIRAP,TLR4,TMIGD2,TNFAIP3,TNFRSF13B,TNFRSF13C,TNFRSF14,TNFRSF21,TNFRSF4,TNFSF13B,TNFSF18,TNFSF4,TNFSF9,TRAF6,VAV3,VCAM1,VTCN1,WNT3A,XCL1,ZAP70,ZNF335,ZP3,ZP4
GO:NEGATIVE_REGULATION_OF_INTRINSIC_APOPTOTIC_SIGNALING_PATHWAY_BY_P53_CLASS_MEDIATOR	http://www.broadinstitute.org/gsea/msigdb/cards/GO_NEGATIVE_REGULATION_OF_INTRINSIC_APOPTOTIC_SIGNALING_PATHWAY_BY_P53_CLASS_MEDIATOR	18	0.32626	0.86705	1	1	BCL2L12,BDKRB2,CD44,CD74,ELL3,ING2,KDM1A,MIF,MUC1,PARK2,PTTG1IP,RRM2B,RRN3,SIRT1,TAF9,TAF9B,TRIAP1,ZNF385A
REACTOME:OPSINS	http://www.broadinstitute.org/gsea/msigdb/cards/REACTOME_OPSINS	8	0.32627	0.86705	1	1	OPN1LW,OPN1SW,OPN3,OPN4,OPN5,RGR,RHO,RRH
GO:CYTOSKELETAL_ADAPTOR_ACTIVITY	http://www.broadinstitute.org/gsea/msigdb/cards/GO_CYTOSKELETAL_ADAPTOR_ACTIVITY	16	0.32662	0.86705	1	1	ABI2,ANK1,ANK2,ANK3,BAIAP2,BAIAP2L1,BAIAP2L2,BICD1,BIN3,GAS2L1,GAS2L2,NCK1,NCK2,OBSL1,SDCBP,SORBS2
GO:PROTON_TRANSPORTING_ATP_SYNTHASE_ACTIVITY_ROTATIONAL_MECHANISM	http://www.broadinstitute.org/gsea/msigdb/cards/GO_PROTON_TRANSPORTING_ATP_SYNTHASE_ACTIVITY_ROTATIONAL_MECHANISM	11	0.32691	0.86705	1	1	ATP5A1,ATP5B,ATP5C1,ATP5D,ATP5E,ATP5EP2,ATP5F1,ATP5O,ATP6AP1,ATP6AP1L,ATP6V0C
GO:NEGATIVE_REGULATION_OF_MUSCLE_TISSUE_DEVELOPMENT	http://www.broadinstitute.org/gsea/msigdb/cards/GO_NEGATIVE_REGULATION_OF_MUSCLE_TISSUE_DEVELOPMENT	34	0.32692	0.86705	1	1	BMP2,BMP4,CAPN3,CAV3,CTDP1,DKK1,FGF8,GJA1,GSK3A,IGFBP5,KCNK2,LEF1,LUC7L,MAPK11,MSTN,MYOCD,NOG,PRICKLE1,RBP4,S100B,SAV1,SHH,SIRT2,SIX4,SOX15,TBX5,TGFB1,TGFBR2,TLL2,TP73,TSC22D3,TWIST1,USP19,USP2
REACTOME:BRANCHED_CHAIN_AMINO_ACID_CATABOLISM	http://www.broadinstitute.org/gsea/msigdb/cards/REACTOME_BRANCHED_CHAIN_AMINO_ACID_CATABOLISM	17	0.32704	0.86705	1	1	ACAD8,ACADSB,ACAT1,ALDH6A1,AUH,BCAT1,BCAT2,BCKDHA,BCKDHB,DBT,DLD,HIBADH,HIBCH,HSD17B10,IVD,MCCC1,MCCC2
GO:EXOCYTIC_VESICLE	http://www.broadinstitute.org/gsea/msigdb/cards/GO_EXOCYTIC_VESICLE	137	0.32706	0.86705	1	1	ABCC8,AMPH,ANXA13,ANXA5,APBA1,APBA2,ATP6V0D1,BCL2L1,BRSK1,C19orf26,CDK16,CLCN3,CLN3,COPS4,COPS5,CTTNBP2,DDC,DGKI,DISC1,DLG4,DMXL2,DNAJC5,DNM1,DNM1L,DOC2A,DPYSL3,DRD2,DTNBP1,GABBR1,GABRA2,GAD2,GIPC1,GRIA1,GRIN1,GRIN2A,HAP1,HCRT,ICA1,IGF1,KCNK9,LAMP1,LGI3,LRRK2,MFF,MME,MTMR2,NDEL1,NPY1R,OTOF,PDE4B,PI4K2A,PPT1,PTPRN,PTPRN2,RAB11B,RAB27A,RAB3A,RAB3B,RAB3C,RAB5A,RAB6A,RAB8A,RPH3A,SCAMP1,SCAMP5,SEMA4C,SEPT5,SEPT6,SLC17A5,SLC17A6,SLC17A7,SLC17A8,SLC18A2,SLC2A8,SLC30A3,SLC32A1,SLC40A1,SLC5A7,SLC6A17,SNAPIN,SNCA,SNCAIP,SPHK1,SPTBN2,STON2,STX11,STX19,STX1B,STX2,STX3,STX4,STXBP5,SV2B,SV2C,SVOP,SYN1,SYN3,SYNGR1,SYNGR2,SYNGR3,SYNGR4,SYNPR,SYP,SYPL1,SYPL2,SYT1,SYT10,SYT11,SYT12,SYT17,SYT2,SYT3,SYT4,SYT5,SYT6,SYT7,SYT9,SYTL1,SYTL2,SYTL3,SYTL4,SYTL5,TH,TMEM163,TOR1A,TPRG1L,TRAPPC4,TRIM9,UNC13D,VAMP1,VAMP2,VDAC1,VDAC2,VTI1A,VTI1B,WDR7,ZNRF1
GO:OUTER_MEMBRANE	http://www.broadinstitute.org/gsea/msigdb/cards/GO_OUTER_MEMBRANE	177	0.32717	0.86705	1	1	ABCB6,ACACB,ACSL1,ACSL3,ACSL4,ACSL5,ACSL6,AGK,AGPAT5,AIFM2,AKAP1,AMBRA1,ANKH,ANKZF1,ARG1,ARMCX3,ASS1,ATF2,ATP5G2,ATP5G3,BAD,BAK1,BAX,BBC3,BCL2,BCL2A1,BCL2L1,BCL2L10,BCL2L11,BCL2L2,BID,BMF,BNIP3,BNIP3L,BOK,BPHL,BRI3BP,C12orf5,CASP8,CCDC155,CISD1,CISD2,COASY,CPT1A,CPT1B,CPT1C,CYB5A,CYB5B,CYB5R3,CYP27B1,DAG1,DAO,DDX3X,DHCR7,DMPK,DNM1L,EMD,EPHA4,FAM73A,FAM73B,FIS1,FUNDC1,FUNDC2,GDAP1,GHRHR,GIMAP5,GJA1,GK,GK2,GLTPD1,GPAM,GPAT2,GUCY2D,GUCY2F,HADHB,HAX1,HK1,HK2,IFI27,ITPR3,KMO,LETMD1,LPIN1,LRPPRC,LRRK2,LTC4S,MAOA,MAOB,MARCH5,MAVS,MCL1,MFF,MFN1,MFN2,MGST1,MLXIP,MOAP1,MSTO1,MTCH2,MTERFD1,MTOR,MTX1,MTX2,MTX3,MUL1,MYO19,MYOC,NAV3,NLRX1,NME1,NOS1,NUTF2,NXNL1,OPA1,P2RX1,PGAM5,PGR,PI4KB,PINK1,PLD6,PMAIP1,PPP1CC,PPP1R15A,PPP2R2B,PRNP,PSEN1,QTRT1,QTRTD1,RAB11FIP5,RAB32,RAF1,RETSAT,RHOT1,RHOT2,RNF185,RPS6KB1,RSAD2,SAMM50,SH3GLB1,SIGMAR1,SLC11A1,SLC11A2,SLC24A1,SLC25A46,SLC44A1,SLC8A3,SNCA,SNN,SOX10,SPATA18,SPATA19,SPG20,ST20,SYNE1,SYNE2,SYNJ2BP,TMEM109,TMEM173,TOMM20,TOMM20L,TOMM22,TOMM34,TOMM40,TOMM40L,TOMM5,TOMM6,TOMM7,TOMM70A,TSPO,USP30,VAMP1,VAT1,VDAC1,VDAC2,VDAC3,VPS13C,WASF1
GO:HINDBRAIN_MORPHOGENESIS	http://www.broadinstitute.org/gsea/msigdb/cards/GO_HINDBRAIN_MORPHOGENESIS	40	0.32723	0.86705	1	1	ABL1,AGTPBP1,ATP2B2,ATP7A,CACNA1A,CBLN1,CDK5,CEND1,DAB1,DLC1,DLL1,FAIM2,GLI1,GLI2,GNPAT,GRID2,GSX2,HERC1,HES1,HES3,HSPA5,KIF14,KNDC1,LDB1,LHX1,LHX5,LRP6,MAP2K1,MTPN,NRXN1,PROX1,PTPN11,RFX4,RORA,SERPINE2,SMO,SPTBN2,TRNP1,WNT1,WNT7A
REACTOME:SIGNALING_BY_FGFR_MUTANTS	http://www.broadinstitute.org/gsea/msigdb/cards/REACTOME_SIGNALING_BY_FGFR_MUTANTS	42	0.32735	0.86705	1	1	BCR,CNTRL,CPSF6,CUX1,FGF1,FGF10,FGF17,FGF18,FGF2,FGF20,FGF22,FGF23,FGF4,FGF5,FGF6,FGF7,FGF8,FGF9,FGFR1,FGFR1OP,FGFR1OP2,FGFR2,FGFR3,FGFR4,FRS2,GAB1,GAB2,GRB2,HRAS,KRAS,MYO18A,NRAS,PIK3CA,PIK3R1,PLCG1,SOS1,STAT1,STAT3,STAT5A,STAT5B,TRIM24,ZMYM2
REACTOME:ASSOCIATION_OF_TRIC_CCT_WITH_TARGET_PROTEINS_DURING_BIOSYNTHESIS	http://www.broadinstitute.org/gsea/msigdb/cards/REACTOME_ASSOCIATION_OF_TRIC_CCT_WITH_TARGET_PROTEINS_DURING_BIOSYNTHESIS	25	0.32742	0.86705	1	1	AP3M1,ARFGEF2,CCT2,CCT3,CCT4,CCT5,CCT6A,CCT7,CCT8,FBXL3,FBXL5,FBXO4,FBXO6,FBXW2,FBXW4,FBXW5,FBXW7,FKBP9,KIF13A,LONP2,NOP56,SPHK1,TCP1,USP11,XRN2
PID:EPHA_FWDPATHWAY	http://www.broadinstitute.org/gsea/msigdb/cards/PID_EPHA_FWDPATHWAY	34	0.32743	0.86705	1	1	ARHGEF15,BLK,CBL,CDK5,CRK,CRKL,EFNA1,EFNA2,EFNA3,EFNA5,EPHA1,EPHA2,EPHA3,EPHA4,EPHA5,EPHA6,EPHA7,EPHA8,FGR,FYN,HCK,LCK,LYN,NGEF,PIK3CG,PIK3R5,PIK3R6,PLCG1,RHOA,ROCK1,SRC,VAV2,VAV3,YES1
GO:PRIMARY_CILIUM	http://www.broadinstitute.org/gsea/msigdb/cards/GO_PRIMARY_CILIUM	195	0.3275	0.86705	1	1	ABCA4,ADCY5,ADRBK1,AHI1,ANO2,ARL13B,ARL2,ARL3,ARL6,ARR3,ATP8A2,B9D1,B9D2,BBS4,BBS7,BBS9,C1orf192,C21orf2,C2orf71,C5orf42,CC2D2A,CDHR1,CEP290,CEP89,CETN1,CETN2,CIB2,CLUAP1,CNGA1,CNGA3,CNGB1,CNGB3,CSNK1A1,CYS1,DCDC2,DHRS3,DNAH11,DRD1,DRD2,DRD5,DYNC2H1,DYNC2LI1,DYNLL1,DYNLL2,DYNLRB1,DYNLRB2,EFCAB7,ELMOD3,FAM154A,FAM161A,FLCN,GLI1,GLI2,GLI3,GNA11,GNAQ,GNAT1,GNAT2,GNB1,GNB5,GNGT1,GPR161,GPR83,GRK1,GRK4,GRK7,GRXCR1,GUCA1A,GUCA1B,GUCA1C,GUCA2B,GUCY2D,GUCY2F,HSPB11,IFT122,IFT140,IFT172,IFT27,IFT43,IFT52,IFT57,IFT74,IFT80,IFT81,IFT88,INHA,INPP5E,IQCB1,IQCE,KIF17,KIF3A,KIF3B,KIF3C,KIFAP3,KNCN,MAK,MAP1B,MCHR1,MERTK,MKKS,MKS1,MYO5A,MYO7A,MYRIP,NAPEPLD,NEK8,NPHP1,NPHP3,NPHP4,NPY2R,OCRL,ODF2,OPN1LW,OPN1SW,OPN5,PAFAH1B1,PCDH15,PCM1,PDC,PDE4C,PDE6A,PDE6B,PDE6D,PDE6G,PHLPP2,PKD1,PKD1L1,PKD2,PKD2L1,PKHD1,PPEF2,PQBP1,PROM1,PRPH2,PTCH1,PTGS1,PTPRK,RAB10,RAB14,RAB15,RAB27A,RAB8A,RABL5,RGS9,RGS9BP,RHO,RILPL1,RILPL2,ROM1,RP1,RP1L1,RP2,RPGR,RPGRIP1,RPGRIP1L,SAG,SEPT2,SEPT7,SEPT9,SMO,SPA17,SPATA7,SPTBN5,SSTR3,STRC,SUFU,TBC1D30,TBCC,TCTN1,TCTN2,TMEM107,TMEM17,TMEM216,TMEM231,TMEM237,TMEM67,TNPO1,TOPORS,TRAF3IP1,TTBK2,TTC21B,TTC26,TTC30B,TUBG1,TULP1,TULP3,UMOD,UNC119B,USH1C,USH1G,USH2A,WDR19,WDR34,WDR35,WDR60
GO:NEGATIVE_REGULATION_OF_PLATELET_ACTIVATION	http://www.broadinstitute.org/gsea/msigdb/cards/GO_NEGATIVE_REGULATION_OF_PLATELET_ACTIVATION	17	0.32753	0.86705	1	1	ABAT,ADAMTS18,ADRB2,ALOX12,APOE,C1QTNF1,F2,NOS3,PDGFA,PDGFB,PDGFRA,PRKCD,PRKG1,PTGER3,SERPINE2,THBD,UBASH3B
GO:LIVER_REGENERATION	http://www.broadinstitute.org/gsea/msigdb/cards/GO_LIVER_REGENERATION	19	0.32791	0.86705	1	1	ADRB2,CCND1,CEBPB,CPB2,FAS,FGA,GLI1,HFE,KLKB1,NCL,POU2F1,PRMT5,PTPN3,RAP1A,RAPGEF3,RGN,SRSF5,SULF2,UCP2
GO:COPPER_ION_HOMEOSTASIS	http://www.broadinstitute.org/gsea/msigdb/cards/GO_COPPER_ION_HOMEOSTASIS	15	0.32815	0.86705	1	1	APP,ARF1,ATOX1,ATP7A,ATP7B,CCDC22,COMMD1,CUTC,PRND,PRNP,SCO1,SCO2,SLC31A1,SLC31A2,XIAP
GO:CYSTEINE_TYPE_ENDOPEPTIDASE_REGULATOR_ACTIVITY_INVOLVED_IN_APOPTOTIC_PROCESS	http://www.broadinstitute.org/gsea/msigdb/cards/GO_CYSTEINE_TYPE_ENDOPEPTIDASE_REGULATOR_ACTIVITY_INVOLVED_IN_APOPTOTIC_PROCESS	40	0.32816	0.86705	1	1	APAF1,ARRB1,AVP,BAD,BCL2L13,BIRC2,BIRC3,BIRC5,BIRC8,CARD8,CASP1,CASP3,CD27,CDKN1B,CTSH,DPEP1,FOXL2,GAS6,GNB2L1,LEF1,MAPK9,NGFRAP1,NKX3-1,NLRP1,NLRP12,NOD1,NOL3,PRDX3,PRDX5,PYCARD,RPS27L,RPS6KA1,RPS6KA3,SERPINB9,SNCA,TFAP2B,TNFAIP8,TNFSF14,VIL1,XIAP
GO:MEIOTIC_CHROMOSOME_SEPARATION	http://www.broadinstitute.org/gsea/msigdb/cards/GO_MEIOTIC_CHROMOSOME_SEPARATION	10	0.32834	0.86705	1	1	APITD1,ERCC4,ESPL1,FANCM,HFM1,MLH1,STRA13,TEX11,TOP2A,TOP2B
REACTOME:VEGF_LIGAND_RECEPTOR_INTERACTIONS	http://www.broadinstitute.org/gsea/msigdb/cards/REACTOME_VEGF_LIGAND_RECEPTOR_INTERACTIONS	10	0.32847	0.86705	1	1	FIGF,FLT1,FLT4,KDR,NRP1,NRP2,PDGFC,VEGFA,VEGFB,VEGFC
GO:E_BOX_BINDING	http://www.broadinstitute.org/gsea/msigdb/cards/GO_E_BOX_BINDING	31	0.32851	0.86705	1	1	AHR,ARNTL,ARNTL2,ASCL1,ASCL2,ATOH8,BHLHE40,BHLHE41,CLOCK,GATA3,HAND2,LMO2,MYC,MYF5,MYF6,MYOD1,MYOG,NEUROD1,NEUROD2,NEUROG1,NEUROG2,PER1,PTF1A,SREBF2,TAL1,TCF21,TCF3,TCF4,TFAP4,TWIST1,ZEB1
GO:POSITIVE_REGULATION_OF_RENAL_SODIUM_EXCRETION	http://www.broadinstitute.org/gsea/msigdb/cards/GO_POSITIVE_REGULATION_OF_RENAL_SODIUM_EXCRETION	14	0.32861	0.86705	1	1	AGT,AGTR2,AVPR1A,DRD2,DRD3,EDN1,EDNRB,KNG1,NPPB,NPR1,OXT,PTGER4,TAC1,TACR1
GO:REGULATION_OF_RESPIRATORY_GASEOUS_EXCHANGE_BY_NEUROLOGICAL_SYSTEM_PROCESS	http://www.broadinstitute.org/gsea/msigdb/cards/GO_REGULATION_OF_RESPIRATORY_GASEOUS_EXCHANGE_BY_NEUROLOGICAL_SYSTEM_PROCESS	13	0.32869	0.86705	1	1	ADORA1,ATP1A2,GLRA1,GLS,GSX2,MECP2,NLGN1,NLGN2,NLGN3,PBX3,PHOX2B,TLX3,TSHZ3
GO:REGULATION_OF_MULTICELLULAR_ORGANISMAL_METABOLIC_PROCESS	http://www.broadinstitute.org/gsea/msigdb/cards/GO_REGULATION_OF_MULTICELLULAR_ORGANISMAL_METABOLIC_PROCESS	35	0.3288	0.86705	1	1	AGER,AMELX,ARRDC3,BMP4,CBX8,CCL2,CIITA,CST3,CTGF,CYGB,EP300,ERRFI1,F2,F2R,FAP,HDAC2,IL6,IL6R,ITGA2,ITGB1,MFAP4,PDGFRB,PPARD,PPARG,PRDX5,RAP1A,RAPGEF3,RETN,SERPINB7,SERPINF2,TGFB1,TGFB3,UCN,UTS2,WNT4
GO:MITOTIC_G2_M_TRANSITION_CHECKPOINT	http://www.broadinstitute.org/gsea/msigdb/cards/GO_MITOTIC_G2_M_TRANSITION_CHECKPOINT	18	0.32882	0.86705	1	1	ATM,BLM,CCNA2,CDK1,CDK5RAP3,CLSPN,FANCI,FOXN3,FOXO4,HMGA2,HUS1,HUS1B,MRE11A,NAE1,NBN,SYF2,TAOK3,ZNF830
GO:VACUOLAR_PROTON_TRANSPORTING_V_TYPE_ATPASE_COMPLEX	http://www.broadinstitute.org/gsea/msigdb/cards/GO_VACUOLAR_PROTON_TRANSPORTING_V_TYPE_ATPASE_COMPLEX	13	0.32888	0.86705	1	1	ATP6V0A1,ATP6V0A2,ATP6V0A4,ATP6V0B,ATP6V0C,ATP6V0D1,ATP6V0D2,ATP6V1F,ATP6V1G1,ATP6V1G2,ATP6V1G3,ATP6V1H,TCIRG1
GO:PLASMA_MEMBRANE_RAFT	http://www.broadinstitute.org/gsea/msigdb/cards/GO_PLASMA_MEMBRANE_RAFT	86	0.32905	0.86705	1	1	ADCYAP1R1,ADRB2,AKAP6,ATP1A1,ATP1A2,ATP1B1,ATP1B3,ATP2B4,BMPR1A,BMPR2,CAV1,CAV2,CAV3,CBL,CDH1,CDH13,CDH15,CDH2,CLN3,CORO1C,CTNNA1,CTNNB1,CTSB,DLC1,DRD1,EFNA5,EHD2,EMP2,EZR,F2R,FASLG,FLOT1,FLOT2,HCK,HDAC6,HMOX1,HTR2A,INSR,IRS1,JAK2,KCNA5,KCND2,KCNMA1,KIF18A,LCP2,LIPE,LRP4,LRP6,LRP8,LRRK2,MAPK1,MAPK3,MLC1,MYO1A,MYO1D,MYOF,NOS1,NOS1AP,NOS3,P2RY12,PACSIN2,PLVAP,PRKACA,PRKAR1A,PRKAR2A,PRKCDBP,PTCH1,PTGIS,PTGS2,PTRF,RANGRF,SCARB1,SCN5A,SDPR,SELE,SLC22A6,SLC27A1,SLC2A1,SLC5A7,SLC6A3,SMO,SMPD2,SPRED1,SRC,TGFBR2,TRPC4
GO:MEMBRANE_PROTEIN_COMPLEX	http://www.broadinstitute.org/gsea/msigdb/cards/GO_MEMBRANE_PROTEIN_COMPLEX	958	0.3291	0.86705	1	1	ABCA2,ABCA7,ABCB6,ABCB8,ABCC8,ABCC9,ABCD4,ABCF2,ABCG5,ABCG8,ABHD12,ABHD6,ACVR1,ACVR1B,ACVR1C,ACVR2A,ADAM8,AFTPH,AKAP6,AKAP9,AKTIP,ALCAM,AMIGO1,ANKFY1,ANKZF1,ANO1,ANO2,ANO6,AP1B1,AP1G1,AP1G2,AP1M1,AP1M2,AP1S1,AP1S2,AP1S3,AP2A1,AP2A2,AP2B1,AP2M1,AP2S1,AP3B1,AP3B2,AP3D1,AP3M1,AP3M2,AP3S1,AP3S2,AP4B1,AP4E1,AP4M1,APBB1IP,APC,APC2,APOO,APOOL,ARL6,ARL6IP1,ARRB1,ASPH,ATG14,ATP12A,ATP1A1,ATP1A2,ATP1A3,ATP1A4,ATP1B1,ATP1B2,ATP1B3,ATP1B4,ATP2A1,ATP2A2,ATP4B,ATP5A1,ATP5B,ATP5C1,ATP5D,ATP5E,ATP5EP2,ATP5F1,ATP5G1,ATP5G2,ATP5G3,ATP5H,ATP5I,ATP5J,ATP5J2,ATP5L,ATP5L2,ATP5O,ATP5S,ATP6AP1,ATP6AP1L,ATP6V0A1,ATP6V0A2,ATP6V0A4,ATP6V0B,ATP6V0C,ATP6V0D1,ATP6V0D2,ATP6V0E1,ATP6V0E2,ATP6V1A,ATP6V1B2,ATP6V1C1,ATP6V1C2,ATP6V1D,ATP6V1E1,ATP6V1E2,ATP6V1F,ATP6V1G1,ATP6V1G2,ATP6V1G3,ATP6V1H,ATPIF1,AUP1,AZGP1,B2M,BAIAP2L2,BAK1,BAX,BCAP31,BCL10,BCL2,BCS1L,BECN1,BEST1,BEST2,BEST3,BEST4,BET1,BET1L,BIRC2,BMP2,BMPR1A,BMPR1B,BNIP1,C11orf83,C14orf2,C19orf70,C1orf101,C3orf58,C5,C6,C7,C8A,C8B,C8G,C9,CACNA1A,CACNA1B,CACNA1C,CACNA1D,CACNA1E,CACNA1F,CACNA1G,CACNA1H,CACNA1I,CACNA1S,CACNA2D1,CACNA2D2,CACNA2D3,CACNA2D4,CACNB1,CACNB2,CACNB3,CACNB4,CACNG1,CACNG2,CACNG3,CACNG4,CACNG5,CACNG6,CACNG7,CACNG8,CALM1,CALM2,CALM3,CALR,CAMK2D,CARD11,CASP10,CASP3,CASP8,CASQ2,CATSPER1,CATSPER2,CATSPER3,CATSPER4,CATSPERB,CATSPERG,CAV1,CAV3,CBL,CCDC109B,CD14,CD247,CD34,CD3D,CD3E,CD3G,CD4,CD40,CD6,CD74,CD79B,CD8A,CD8B,CDH1,CDH2,CEACAM1,CFLAR,CFTR,CHCHD3,CHCHD6,CHMP1A,CHMP1B,CHMP2A,CHMP2B,CHMP3,CHMP4A,CHMP4B,CHMP4C,CHMP6,CHMP7,CHRNA1,CHRNA10,CHRNA2,CHRNA3,CHRNA4,CHRNA5,CHRNA6,CHRNA7,CHRNA9,CHRNB1,CHRNB2,CHRNB3,CHRNB4,CHRND,CHRNE,CHRNG,CHUK,CLCC1,CLCN1,CLCN2,CLCNKA,CLCNKB,CLIC1,CLIC2,CLIC3,CLIC4,CLIC5,CLIC6,CLTA,CLTB,CLTC,CNGA3,CNGA4,CNGB1,CNGB3,CNIH2,CNIH3,CNTFR,CNTN2,CNTNAP1,CNTNAP2,COL13A1,COPA,COPB1,COPB2,COPE,COPZ1,COPZ2,CORO1C,COX4I1,COX4I2,COX5A,COX6A1,COX6A2,COX7B,COX7B2,COX8A,COX8C,CPLX1,CPLX2,CPT1C,CSF2RB,CTDNEP1,CTNNA1,CTNNB1,CTTN,CYBA,CYBB,DAB2,DAD1,DAG1,DCTN1,DDOST,DENND5A,DERL1,DIABLO,DLG1,DLG2,DLG3,DLG4,DMD,DNAJC3,DNM1,DOC2B,DPP6,EGFR,ENG,EPN2,EPS15,EPS15L1,EPS8,ERN1,ERN2,EXT2,FADD,FAF1,FAF2,FAM21C,FAS,FCER1G,FKBP1B,FKRP,FLOT1,FLOT2,FOXRED1,FXYD1,FXYD2,FXYD3,FZD8,GABBR1,GABBR2,GABRA1,GABRA2,GABRA3,GABRA4,GABRA5,GABRA6,GABRB1,GABRB2,GABRB3,GABRD,GABRE,GABRG1,GABRG2,GABRG3,GABRP,GABRQ,GABRR1,GABRR2,GGA1,GGA2,GGA3,GJA1,GJA10,GJA3,GJA4,GJA9,GJB1,GJB2,GJB3,GJB4,GJB5,GJB6,GJB7,GJC1,GJC2,GJC3,GJD2,GJD3,GJD4,GLRA1,GLRA2,GLRA3,GLRA4,GLRB,GM2A,GNA12,GNA13,GNA14,GNA15,GNAI1,GNAI2,GNAI3,GNAS,GNAT1,GNAT2,GNAT3,GNAZ,GNB1,GNG10,GNG11,GNG12,GNG13,GNG2,GNG3,GNG4,GNG5,GNG7,GNG8,GNGT1,GNGT2,GOSR1,GOSR2,GPAA1,GRB2,GRIA1,GRIA2,GRIA3,GRIA4,GRID2,GRIK2,GRIK4,GRIK5,GRIN1,GRIN2A,GRIN2B,GRIN2C,GRIN2D,GRIN3A,GRIN3B,GRM1,HCN2,HFE,HLA-A,HLA-B,HLA-C,HLA-DMA,HLA-DMB,HLA-DOA,HLA-DOB,HLA-DPA1,HLA-DPB1,HLA-DQA1,HLA-DQA2,HLA-DQB1,HLA-DQB2,HLA-DRA,HLA-DRB1,HLA-E,HLA-F,HLA-G,HM13,HOOK1,HOOK2,HOOK3,HSPA2,HSPD1,HTR3A,HTR3B,HTR3C,HTR3D,HTR3E,HTRA2,IGF2R,IKBKB,IL10RB,IL12RB1,IL13RA1,IL23R,IL6,IL6R,IL6ST,IMMP1L,IMMP2L,IMMT,INHA,INSIG1,INSIG2,INSR,IRAK1,IRS1,ITGA1,ITGA11,ITGA2,ITGA2B,ITGA3,ITGA4,ITGA5,ITGA6,ITGA7,ITGA8,ITGA9,ITGAD,ITGAE,ITGAL,ITGAM,ITGAV,ITGAX,ITGB1,ITGB2,ITGB3,ITGB4,ITGB5,ITGB6,ITGB7,ITGB8,JUP,KCNA1,KCNA10,KCNA2,KCNA3,KCNA4,KCNA5,KCNA6,KCNA7,KCNAB1,KCNAB2,KCNB1,KCNB2,KCNC1,KCNC2,KCNC3,KCNC4,KCND1,KCND2,KCND3,KCNE1,KCNE1L,KCNE2,KCNE3,KCNF1,KCNG1,KCNG2,KCNG3,KCNG4,KCNH1,KCNH2,KCNH4,KCNIP1,KCNIP2,KCNIP3,KCNIP4,KCNJ1,KCNJ11,KCNJ14,KCNJ16,KCNJ2,KCNJ3,KCNJ4,KCNJ5,KCNJ6,KCNJ8,KCNK1,KCNK2,KCNK4,KCNK6,KCNMA1,KCNMB1,KCNMB2,KCNMB3,KCNMB4,KCNN1,KCNN4,KCNQ1,KCNQ2,KCNQ3,KCNQ4,KCNQ5,KCNS1,KCNS2,KCNS3,KCNT1,KCNT2,KCNU1,KCNV1,KCNV2,KHDRBS1,KRT19,KRT8,KRTCAP2,LAMP2,LAMTOR1,LAMTOR2,LAMTOR3,LDLRAP1,LIN7C,LRP4,LRP5,LRP6,LRRC26,LRRC8A,LY96,LYN,MAGEE1,MAGEL2,MAGT1,MAP3K5,MARCH6,MCU,MEP1A,MICU1,MMGT1,MPP7,MR1,MS4A2,MTOR,MYH9,NAPA,NAPB,NAPG,NCALD,NCF2,NCF4,NDUFA1,NDUFA10,NDUFA11,NDUFA12,NDUFA13,NDUFA2,NDUFA4,NDUFA5,NDUFA6,NDUFA7,NDUFA8,NDUFA9,NDUFAB1,NDUFAF1,NDUFB1,NDUFB10,NDUFB11,NDUFB2,NDUFB3,NDUFB4,NDUFB5,NDUFB6,NDUFB7,NDUFB8,NDUFB9,NDUFC1,NDUFC2,NDUFS1,NDUFS2,NDUFS3,NDUFS4,NDUFS5,NDUFS6,NDUFS7,NDUFS8,NDUFV1,NDUFV2,NDUFV3,NECAP2,NEO1,NETO1,NETO2,NLGN1,NOS1,NOS1AP,NOX1,NOX3,NOX4,NOXA1,NOXO1,NPLOC4,NPNT,NRBF2,NUP62,OLFM2,OLFM3,ORMDL3,OS9,OSMR,OSTC,PAM16,PANK1,PARK7,PDE4B,PDE4D,PGM5,PICALM,PIGK,PIGS,PIGT,PIGU,PIK3C2A,PIK3C2B,PIK3C2G,PIK3C3,PIK3CA,PIK3CB,PIK3CD,PIK3CG,PIK3R1,PIK3R2,PIK3R3,PIK3R4,PIK3R5,PIK3R6,PINK1,PKD1L1,PKD2L1,PLN,PMPCB,POMT1,POMT2,PORCN,PPIF,PPP2R4,PRKACA,PSEN1,PSENEN,PTK2B,PVRL1,RAB7A,RGS11,RGS19,RGS6,RGS7,RGS9,RIPK1,RNF139,RNF185,RNF31,RNF5,RP9,RPN1,RPN2,RRAGA,RRAGB,RRAGC,RRAGD,RYR2,SACM1L,SAMM50,SCAMP5,SCFD1,SCLT1,SCN10A,SCN11A,SCN1A,SCN1B,SCN2A,SCN2B,SCN3A,SCN3B,SCN4A,SCN4B,SCN5A,SCN7A,SCN8A,SCN9A,SCNN1A,SCNN1B,SCNN1G,SCYL1,SDCBP,SDCCAG3,SDF2,SDF2L1,SDHA,SDHB,SDHC,SDHD,SEC22A,SEC22C,SEC23A,SEC23B,SEC24A,SEC24B,SEC24C,SEC24D,SEC31A,SEC31B,SEC61B,SEL1L,SESTD1,SGCA,SGCB,SGCD,SGCE,SGCG,SGCZ,SGIP1,SHANK1,SHC1,SHISA6,SHISA7,SHISA8,SHISA9,SKAP1,SLC11A2,SLC26A6,SLC38A9,SLC6A3,SLC9A1,SMAD7,SNAP23,SNAP25,SNAP29,SNAP47,SNCA,SNF8,SNTA1,SNTB1,SNTB2,SNTG1,SNTG2,SNX1,SNX2,SNX27,SNX3,SNX4,SNX5,SNX6,SNX8,SORBS1,SPCS1,SPCS2,SPCS3,SPTLC1,SPTLC2,SPTLC3,SPTSSA,SPTSSB,SREBF2,SRP9,SRPR,SRPRB,SSPN,SSR4,STOML2,STT3A,STT3B,STX10,STX11,STX12,STX16,STX17,STX18,STX19,STX1B,STX2,STX3,STX4,STX5,STX6,STX7,STX8,STXBP2,STXBP5,STXBP5L,SUMO1,SVIP,SYK,SYNJ1,SYNRG,SYT1,SYVN1,TAP1,TAP2,TAPBP,TBC1D5,TCIRG1,TF,TFR2,TFRC,TGFBR1,TGFBR2,TGFBR3,TIMM10,TIMM17A,TIMM17B,TIMM22,TIMM50,TIMM9,TLR1,TLR2,TLR4,TLR6,TMED10,TMED3,TMED7,TNK2,TOLLIP,TOMM20,TOMM20L,TOMM22,TOMM40,TOMM40L,TOMM5,TOMM6,TOMM7,TOMM70A,TRADD,TRAF2,TRAF3,TRAF5,TRAF6,TRAT1,TRDN,TRIM27,TRIP6,TRPC4,TRPC5,TSG101,TSNARE1,TSPAN32,TTYH1,TTYH2,TTYH3,TUSC3,UBAP1,UBXN1,UBXN7,UFD1L,UGT3A1,UQCR10,UQCRB,UQCRC1,UQCRC2,UQCRFS1,USMG5,UTRN,UVRAG,VAC14,VAMP1,VAMP2,VAMP3,VAMP4,VAMP5,VAMP8,VCAM1,VCP,VDAC1,VDAC2,VDAC3,VMA21,VPS11,VPS16,VPS18,VPS25,VPS26A,VPS26B,VPS28,VPS29,VPS33A,VPS33B,VPS35,VPS36,VPS37A,VPS37B,VPS37C,VPS39,VPS41,VPS4A,VTI1A,VTI1B,VWC2,VWC2L,WNT3A,YKT6,ZACN,ZAP70
GO:MAINTENANCE_OF_PROTEIN_LOCATION_IN_NUCLEUS	http://www.broadinstitute.org/gsea/msigdb/cards/GO_MAINTENANCE_OF_PROTEIN_LOCATION_IN_NUCLEUS	13	0.32911	0.86705	1	1	ARL2,BBS4,BCL3,MORC3,NR5A1,PML,SUN1,SUN2,SUPT7L,SYNE1,TAF3,TAF8,TOPORS
GO:FIBROBLAST_GROWTH_FACTOR_RECEPTOR_BINDING	http://www.broadinstitute.org/gsea/msigdb/cards/GO_FIBROBLAST_GROWTH_FACTOR_RECEPTOR_BINDING	27	0.32912	0.86705	1	1	FGF1,FGF10,FGF12,FGF14,FGF16,FGF17,FGF18,FGF19,FGF2,FGF20,FGF21,FGF22,FGF23,FGF4,FGF5,FGF6,FGF7,FGF8,FGF9,FLRT1,FLRT2,FLRT3,FRS2,FRS3,KL,KLB,NPTN
GO:NUCLEOSOMAL_DNA_BINDING	http://www.broadinstitute.org/gsea/msigdb/cards/GO_NUCLEOSOMAL_DNA_BINDING	30	0.32921	0.86705	1	1	ACTB,ACTL6A,CHD4,GATAD2B,H1FOO,H2AFY,H2AFZ,H3F3A,H3F3B,H3F3C,HDAC1,HDAC2,HMGA2,HMGN1,HMGN2,HMGN3,HMGN4,HMGN5,HNRNPC,MBD2,MBD3,MTA2,RBBP4,RCC1,SMARCA4,SMARCB1,SMARCC1,SMARCC2,SMARCD2,SMARCE1
GO:POSITIVE_REGULATION_BY_HOST_OF_VIRAL_TRANSCRIPTION	http://www.broadinstitute.org/gsea/msigdb/cards/GO_POSITIVE_REGULATION_BY_HOST_OF_VIRAL_TRANSCRIPTION	12	0.32935	0.86705	1	1	CHD1,EP300,HPN,JUN,LEF1,SMARCA4,SMARCB1,SNW1,SP1,TAF11,TFAP4,ZNF639
GO:RESPONSE_TO_SALT	http://www.broadinstitute.org/gsea/msigdb/cards/GO_RESPONSE_TO_SALT	15	0.32945	0.86705	1	1	EDN1,ESR2,FGF23,HNRNPD,HNRNPK,HPCA,HRSP12,NEFH,PCP4,PPP1R15A,PTGER3,PTGER4,RNLS,SLC26A5,ZC3H12A
GO:CELL_SUBSTRATE_JUNCTION_ASSEMBLY	http://www.broadinstitute.org/gsea/msigdb/cards/GO_CELL_SUBSTRATE_JUNCTION_ASSEMBLY	38	0.32947	0.86705	1	1	ACTN1,ACTN2,ARHGAP6,ARHGEF7,BCL2,CD151,COL17A1,CTTN,DLC1,DST,FERMT2,FN1,ITGA2,ITGA5,ITGA6,ITGB3,ITGB4,KRT14,KRT5,LAMA3,LAMA5,LAMB3,LAMC1,LAMC2,PDPK1,PIP5K1A,PTK2B,PTPRK,RCC2,RHOD,SORBS1,TAOK2,TESK2,THY1,TLN1,TNS1,TRIP6,WHAMM
GO:REGULATION_OF_SMOOTHENED_SIGNALING_PATHWAY	http://www.broadinstitute.org/gsea/msigdb/cards/GO_REGULATION_OF_SMOOTHENED_SIGNALING_PATHWAY	61	0.32972	0.86705	1	1	ARL6,BTRC,C2CD3,CD3E,CHRD,CHSY1,CREBBP,CTNNA1,DCDC2,DISP1,DYNC2H1,EVC,FGF10,FGF9,FGFR2,FOXA1,FUZ,GAS1,GLI1,GLI2,GLI3,GLIS2,GPC3,GPR161,GPR37L1,HHIP,IFT122,IFT140,IFT172,IFT80,IHH,INTU,KCTD11,KIF7,MKS1,OTX2,PRKACA,PRKACB,PRRX1,PTCH1,PTCH2,RB1,RFX4,RORA,RPGRIP1L,RUNX2,SALL3,SERPINE2,SFRP1,SHH,SHOX2,SMO,STK36,SUFU,TCTN1,TRAF3IP1,TTC21B,TULP3,ULK3,WNT9A,ZIC1
GO:DIENCEPHALON_DEVELOPMENT	http://www.broadinstitute.org/gsea/msigdb/cards/GO_DIENCEPHALON_DEVELOPMENT	75	0.32975	0.86705	1	1	ADCYAP1,ARX,BAX,BMP2,BMP4,BMPR1A,CDH1,CHRNB2,CNTNAP2,CREB1,CRH,CRHR2,DRD2,DUOX2,ESR2,ETS1,FGF10,FGF8,FOXB1,GATA2,GBX2,GHRH,GHRHR,GLI1,GLI2,GSX1,HAP1,HES1,ISL1,KCNC1,KCNC2,KDM1A,LEF1,LHX3,LRP6,NCOA1,NKX2-1,NKX2-6,NOG,NR0B1,NR4A2,NRP1,OGDH,OLIG2,OTP,OTX1,PAX6,PITX1,PITX2,POU1F1,POU3F2,POU4F1,PROP1,PTN,RAB3GAP1,RAX,RBPJ,SALL1,SEMA3A,SEMA5A,SHH,SIX3,SLC6A3,SLC6A4,SMO,SOX2,SOX3,SRD5A1,TAL2,TBX19,UQCRQ,WNT1,WNT4,WNT5A,ZEB2
GO:REGULATION_OF_TRANSCRIPTION_FROM_RNA_POLYMERASE_II_PROMOTER_IN_RESPONSE_TO_HYPOXIA	http://www.broadinstitute.org/gsea/msigdb/cards/GO_REGULATION_OF_TRANSCRIPTION_FROM_RNA_POLYMERASE_II_PROMOTER_IN_RESPONSE_TO_HYPOXIA	32	0.32982	0.86705	1	1	ARNT,BACH1,CA9,CITED2,CREBBP,CUL2,EGLN1,EGLN2,EGLN3,EGR1,EP300,EPAS1,EPO,HIF1A,HIF1AN,HIF3A,NOTCH1,RBPJ,RBX1,RPS27A,SIRT2,STOX1,TCEB1,TCEB2,UBA52,UBB,UBC,UBE2D1,UBE2D2,UBE2D3,VEGFA,VHL
GO:NEGATIVE_REGULATION_OF_TOLL_LIKE_RECEPTOR_SIGNALING_PATHWAY	http://www.broadinstitute.org/gsea/msigdb/cards/GO_NEGATIVE_REGULATION_OF_TOLL_LIKE_RECEPTOR_SIGNALING_PATHWAY	25	0.33001	0.867063	1	1	ARRB2,BPIFB1,CD14,DAB2IP,F2RL1,IRAK3,IRF4,IRG1,LGR4,LY96,LYN,NFKBIL1,NLRP6,NR1D1,PDPK1,PIK3AP1,SMPDL3B,TICAM1,TICAM2,TLR3,TLR4,TLR9,TNFAIP3,TYRO3,UBQLN1
GO:HISTONE_DEMETHYLASE_ACTIVITY	http://www.broadinstitute.org/gsea/msigdb/cards/GO_HISTONE_DEMETHYLASE_ACTIVITY	19	0.33007	0.867063	1	1	ARID5B,JARID2,JMJD1C,JMJD6,KDM1A,KDM1B,KDM2A,KDM3A,KDM3B,KDM4A,KDM4B,KDM4C,KDM5A,KDM5B,KDM5C,KDM6A,KDM6B,PHF2,PHF8
GO:AU_RICH_ELEMENT_BINDING	http://www.broadinstitute.org/gsea/msigdb/cards/GO_AU_RICH_ELEMENT_BINDING	20	0.33018	0.867063	1	1	CPEB1,CPEB2,CPEB3,CPSF1,DND1,ELAVL1,ELAVL3,ELAVL4,EXOSC7,EXOSC8,EXOSC9,HNRNPA0,HNRNPD,MEX3D,TIA1,TIAL1,ZC3H12A,ZFP36,ZFP36L1,ZFP36L2
BIOCARTA:AMI_PATHWAY	http://www.broadinstitute.org/gsea/msigdb/cards/BIOCARTA_AMI_PATHWAY	20	0.3305	0.867592	1	1	AHSP,COL4A1,COL4A2,COL4A3,COL4A4,COL4A5,COL4A6,F10,F2,F2R,F7,FGA,FGB,FGG,PLAT,PLG,PROC,PROS1,SERPINC1,TFPI
GO:HEART_DEVELOPMENT	http://www.broadinstitute.org/gsea/msigdb/cards/GO_HEART_DEVELOPMENT	450	0.33096	0.868488	1	1	ACTC1,ACTN2,ACVR1,ACVR2B,ADAM15,ADAM19,ADAMTS1,ADAMTS6,ADAP2,ADIPOR2,ADM,ADRA1A,ADRBK1,AGT,AGTR2,AHI1,AKAP13,ALPK3,ANK2,ANKRD1,AP1B1,AP2B1,APLNR,ARID1A,ARL13B,ARMC4,ASXL1,ATF2,ATG5,ATM,AXIN2,BBS4,BBS5,BBS7,BCOR,BICC1,BMP10,BMP2,BMP4,BMPR1A,BVES,C2CD3,C3orf58,C5orf42,CACNA1C,CAD,CALCRL,CALR,CAMK2D,CASP3,CAV3,CBY1,CC2D2A,CCDC103,CCDC39,CCDC40,CCM2,CCNB1,CDC42,CDK1,CDKL1,CHD7,CHRNA3,CITED2,CLDN5,COL11A1,COL2A1,COL3A1,COL4A3BP,COL5A1,COX17,CPE,CRELD1,CRKL,CSRP3,CTNNB1,CXADR,CYR61,DAND5,DCHS1,DCTN5,DHRS3,DLC1,DLL1,DLL4,DNAAF1,DNAH11,DNAH5,DNM2,DSG2,DSP,DVL1,DVL2,DVL3,DYNC2H1,ECE1,ECE2,EDN1,EDNRA,EFNA1,EGLN1,ENG,EOMES,EP300,EPHB4,EPOR,ERBB2,ERBB3,ERBB4,ERG,EYA1,FAT4,FBN1,FGF12,FGF19,FGF8,FGFR2,FGFRL1,FHL2,FHOD3,FKBP1A,FLRT2,FLRT3,FOLR1,FOXC1,FOXC2,FOXF1,FOXH1,FOXJ1,FOXL1,FOXN4,FREM2,FRS2,FZD1,FZD2,GAA,GAB1,GALNT11,GATA1,GATA2,GATA3,GATA4,GATA5,GATA6,GJA1,GJC1,GLI2,GLI3,GNA11,GNAQ,GPC3,GREM1,GRHL2,GSK3A,GYS1,HAND1,HAND2,HAS2,HDAC9,HEG1,HES1,HEXIM1,HEY1,HEY2,HEYL,HHEX,HIF1A,HOPX,HSPB11,HTR2B,ID1,ID2,ID3,IFT122,IFT140,IFT172,IFT52,IFT57,IFT74,IHH,ILK,INSR,IRX4,ISL1,ITGA3,ITGB1,JAG1,JMJD6,JUN,KAT2A,KCNAB1,KCNJ8,KCNK2,KDM6A,KDM6B,LBX1,LEFTY1,LEMD2,LMNA,LMO4,LOX,LRP2,LRP6,LRRC10,LTBP1,LUZP1,MAML1,MAP2K1,MAP2K2,MAP2K5,MAPK1,MAPK3,MARCKS,MB,MBD1,MBD3,MDM2,MECP2,MED1,MED12,MEF2A,MEF2BNB,MEF2C,MEF2D,MEGF8,MESP1,MIB1,MICAL2,MIXL1,MKKS,MMP13,MMP21,MNAT1,MOSPD3,MRE11A,MSX1,MSX2,MTERFD2,MTHFD1,MTOR,MYBPC3,MYH10,MYH11,MYH6,MYH7,MYL2,MYL3,MYLK2,MYLK3,MYOCD,NACA,NCOA6,NDRG4,NDST1,NDUFV2,NEBL,NEK8,NEXN,NF1,NFATC4,NIPBL,NKX2-5,NKX2-6,NKX3-1,NODAL,NOTCH1,NOTCH2,NOTO,NOX4,NPHP3,NPPA,NPRL3,NPY1R,NPY2R,NPY5R,NRG1,NRP1,NTRK3,OBSL1,OLFM1,OSR1,OVOL2,OXCT1,OXT,OXTR,PAM,PARVA,PCNA,PCSK5,PDGFB,PDGFRA,PDGFRB,PDLIM3,PDLIM5,PITX2,PKD1,PKD2,PKP2,PLCE1,PLN,PLXND1,POFUT1,POU4F1,POU5F1,POU6F1,PPARA,PPARD,PPARG,PPP1R13L,PPP3CB,PRDM1,PRICKLE1,PRKAR1A,PRKDC,PROX1,PROX2,PSEN1,PSKH1,PTCD2,PTCH1,PTEN,PTK2,PTK7,PTN,PTPN11,RAF1,RAMP2,RARA,RARB,RB1CC1,RBM15,RBM20,RBP4,RBPJ,REST,ROBO1,RPGRIP1L,RPS6KA2,RTN4,RXRA,RYR1,RYR2,S1PR1,SALL1,SALL4,SAV1,SCN5A,SCUBE1,SEC24B,SEMA3C,SENP2,SETD2,SETDB2,SFRP2,SGCB,SGCD,SGCG,SGCZ,SH3PXD2B,SHC1,SHH,SHOX2,SIN3B,SIRT6,SIX1,SLC8A1,SLC9A1,SMAD1,SMAD2,SMAD3,SMAD4,SMAD6,SMAD7,SMARCD3,SMO,SMYD1,SMYD2,SNAI1,SNAI2,SNX17,SORBS2,SOS1,SOX11,SOX17,SOX18,SOX4,SOX6,SOX9,SPARC,SRF,SRI,STIL,STK3,STK4,STRA6,SUFU,T,TAB1,TAB2,TAZ,TBX1,TBX2,TBX20,TBX3,TBX5,TCAP,TCF25,TDGF1,TEK,TGFB2,TGFBR1,TGFBR2,TGFBR3,TH,TMED2,TMEM100,TMEM65,TNNC1,TNNI1,TNNI3,TNNT2,TPM1,TRAF3IP1,TRIP11,TRPS1,TSC1,TSC2,TTN,TWIST1,UBE4B,VANGL2,VEGFA,VEGFB,VLDLR,WHSC1,WNT11,WNT16,WNT2,WNT3A,WNT5A,WNT8A,WT1,XIRP1,XIRP2,YAP1,ZFP36L1,ZFPM1,ZFPM2,ZIC3,ZMIZ1
GO:POSITIVE_REGULATION_OF_PROTEIN_METABOLIC_PROCESS	http://www.broadinstitute.org/gsea/msigdb/cards/GO_POSITIVE_REGULATION_OF_PROTEIN_METABOLIC_PROCESS	1414	0.33125	0.868938	1	1	ABCA7,ABCF1,ABI1,ABL1,ACE,ACER2,ACPL2,ACSL1,ACVR1,ACVR1B,ACVR1C,ACVR2A,ACVR2B,ACVRL1,ADAM17,ADAM8,ADAM9,ADCY1,ADCY2,ADCY3,ADCY4,ADCY5,ADCY6,ADCY7,ADCY8,ADCY9,ADCYAP1,ADIPOQ,ADNP,ADORA1,ADORA2B,ADRA1A,ADRA1B,ADRA2A,ADRA2B,ADRA2C,ADRB2,ADRB3,ADRM1,AFAP1L2,AGER,AGT,AGTR1,AGTR2,AIF1,AIFM1,AIM2,AIMP2,AKAP5,AKAP6,AKAP8,AKAP8L,AKAP9,AKIRIN2,AKT1,AKT2,AKTIP,ALK,ALOX12,ALOX12B,ALOX15,ALS2,ANAPC1,ANAPC10,ANAPC11,ANAPC16,ANAPC2,ANAPC4,ANAPC5,ANAPC7,ANG,ANGPT1,ANGPT4,ANKIB1,ANKLE2,ANKRD6,ANP32B,ANXA2,APAF1,APC,APC2,APITD1,APOA2,APOE,APOPT1,APP,ARAF,ARFGEF1,ARHGAP8,ARHGEF2,ARHGEF5,ARIH1,ARIH2,ARL6IP5,ARNT,ARRB1,ARRB2,ARRDC3,ARRDC4,ASB9,ASPH,ASTL,ATG10,ATG14,ATG4B,ATG7,ATM,ATP2B4,ATP6AP1,ATPIF1,ATXN3,AURKA,AURKAIP1,AUTS2,AVP,AVPI1,AVPR2,AXIN1,AXIN2,AZU1,BAD,BAG4,BAG6,BAK1,BANK1,BARD1,BARHL2,BAX,BBC3,BBS7,BCAP31,BCAR3,BCDIN3D,BCL10,BCL2,BCL2L10,BCL2L11,BCL2L13,BCL3,BCL6,BID,BIRC2,BIRC3,BIRC7,BMI1,BMP1,BMP10,BMP15,BMP2,BMP3,BMP4,BMP5,BMP6,BMP7,BMP8A,BMP8B,BMPER,BMPR1A,BMPR2,BOK,BOLL,BRAF,BRAT1,BRCA1,BRD7,BRMS1,BTRC,BUB1B,BUB3,C19orf10,C19orf80,C1QBP,C1QTNF1,C1QTNF2,C3,C4BPA,C4BPB,C5,C5AR1,C6,C6orf89,CAB39,CALM1,CALM2,CALM3,CAMK1,CAMK2D,CAMKK1,CAPN3,CAPRIN2,CARD10,CARD11,CARD14,CARD8,CARD9,CARTPT,CASP1,CASP2,CASP3,CASP7,CASP8,CASP9,CAV1,CAV2,CAV3,CBFA2T3,CCBE1,CCDC22,CCDC88A,CCK,CCL1,CCL11,CCL13,CCL14,CCL15,CCL16,CCL18,CCL19,CCL2,CCL20,CCL21,CCL23,CCL25,CCL3,CCL4,CCL5,CCL7,CCL8,CCNB1,CCNC,CCND1,CCND2,CCND3,CCNH,CCNK,CCNL1,CCNL2,CCNT1,CCNT2,CCNY,CCR1,CCR2,CCR7,CD27,CD276,CD28,CD300A,CD36,CD3E,CD4,CD40,CD40LG,CD44,CD74,CD80,CD81,CD86,CDC14B,CDC16,CDC20,CDC20B,CDC23,CDC25B,CDC26,CDC27,CDC42,CDC6,CDCA2,CDH2,CDK1,CDK10,CDK2AP1,CDK4,CDK5,CDK5R1,CDK5R2,CDK5RAP3,CDK9,CDKN1A,CDKN1B,CDKN2A,CDON,CEBPA,CEBPG,CENPE,CHEK2,CHFR,CHI3L1,CHP2,CHRNA3,CHRNA7,CHTOP,CIB1,CIDEB,CIRBP,CLCF1,CLEC3B,CLIP3,CLN6,CLPX,CLSPN,CLU,CNPY2,CNTF,CNTN1,CNTN2,COL4A3,COMMD1,COPS8,CPEB1,CPEB3,CR1,CRADD,CREBL2,CRH,CRHR2,CRK,CRKL,CRLF1,CSF1,CSF1R,CSF2,CSF3,CSK,CSNK1A1,CSNK1D,CSNK1E,CSNK2A1,CSNK2B,CSPG4,CTBP1,CTF1,CTGF,CTNNB1,CTR9,CTSC,CTSH,CUL1,CUL3,CUL4B,CXCR4,CYCS,CYFIP2,CYR61,CYSLTR2,DAB1,DAB2,DAB2IP,DACT1,DAP,DAPK1,DAXX,DAZL,DBF4B,DBNL,DCUN1D1,DCUN1D2,DCUN1D3,DCUN1D4,DCUN1D5,DDR2,DDRGK1,DDX39B,DDX3X,DERL1,DIABLO,DIRAS1,DIRAS2,DISC1,DLC1,DLG1,DLGAP5,DNAJA3,DNAJB2,DNAJC27,DNAJC3,DND1,DNMT1,DNMT3B,DOCK7,DOK7,DRD2,DRD4,DSTYK,DUSP15,DUSP19,DUSP26,DUSP5,DUSP6,DUSP7,DUSP9,DVL1,DVL2,DVL3,DYRK1A,EBI3,ECSCR,ECT2,EDA2R,EDAR,EDEM1,EDEM2,EDN1,EDN3,EDNRA,EDNRB,EED,EEF2,EFNA1,EFNA5,EGF,EGFR,EGLN2,EGLN3,EHD4,EIF2AK2,EIF2AK3,EIF2AK4,EIF2B5,EIF4A3,EIF5A,EIF5A2,EIF5AL1,ELANE,ELAVL1,EMP2,ENG,ENPP2,EP300,EPGN,EPHA4,EPHA7,EPHA8,EPO,EPOR,ERBB2,ERBB3,ERBB4,ERCC6,EREG,ERN1,ERP29,ESPL1,ESR1,ESR2,EZH2,EZR,F12,F2,F2R,F2RL1,F3,FADD,FAM129A,FAM162A,FAM20A,FAM58A,FANCI,FAS,FASLG,FBLN1,FBXL5,FBXO18,FBXO22,FBXO4,FBXO5,FBXW11,FBXW7,FCER1A,FGA,FGB,FGD2,FGF1,FGF10,FGF13,FGF18,FGF19,FGF2,FGF20,FGF21,FGF23,FGF4,FGF7,FGF8,FGF9,FGFR1,FGFR2,FGFR3,FGFR4,FGG,FIS1,FIZ1,FKBP1A,FLCN,FLOT1,FLT1,FLT3,FLT3LG,FLT4,FMR1,FN1,FNIP1,FNIP2,FNTA,FOXL2,FOXO1,FOXP3,FPR1,FRS2,FSHR,FURIN,FYN,FZD1,FZD10,FZD4,FZD5,FZD7,FZD8,FZR1,GAB1,GADD45A,GADD45B,GADD45G,GAS6,GATA1,GATA3,GBA,GCG,GCLC,GCNT2,GDF1,GDF11,GDF15,GDF5,GDF6,GDF7,GDF9,GFRA2,GGA1,GGA3,GH1,GHR,GHRL,GJA1,GLIPR2,GLMN,GNAI2,GNB2L1,GNG3,GNL3,GOLGA2,GORASP1,GPC3,GPLD1,GPR183,GPR37,GPR37L1,GPR55,GPRC5B,GREM1,GRM1,GRM4,GSK3A,GSK3B,GSN,HAMP,HAVCR2,HAX1,HCLS1,HDAC2,HDAC3,HDAC4,HES1,HES5,HFE,HGF,HIPK2,HIST1H1B,HMGB1,HMGCR,HMOX1,HNRNPD,HNRNPK,HPN,HPX,HRAS,HSP90AB1,HSPA2,HSPA5,HSPB1,HSPBP1,HSPD1,HSPE1,HSPH1,HTR2A,HTR2B,HTR2C,HTRA2,ICAM1,IFI16,IFI27,IFNA1,IFNA10,IFNA13,IFNA14,IFNA16,IFNA17,IFNA2,IFNA21,IFNA4,IFNA5,IFNA6,IFNA7,IFNA8,IFNB1,IFNE,IFNG,IFNK,IFNW1,IFT57,IGF1,IGF2,IGFBP3,IGFBP4,IKBKG,IL11,IL12A,IL12B,IL13,IL15,IL18,IL1A,IL1B,IL2,IL20,IL21,IL23A,IL23R,IL24,IL26,IL27,IL3,IL31RA,IL33,IL34,IL4,IL5,IL6,IL6R,IL6ST,IL9,ILK,IMP3,IMPACT,INHA,INHBA,INHBB,INHBC,INHBE,INS,INSR,IQGAP1,IQGAP3,IRAK1,IRAK2,IRF1,IRF4,ISL1,IST1,ITCH,ITGA1,ITGA2,ITGA5,ITGB1,ITGB1BP1,ITGB3,ITLN1,JAK2,JARID2,JDP2,JTB,JUN,KAT2A,KAT2B,KAT5,KCNE2,KDM1A,KDR,KEAP1,KHDRBS1,KIAA1199,KIDINS220,KIF14,KISS1,KISS1R,KIT,KITLG,KL,KLB,KLF2,KLF4,KLKB1,KNDC1,KRAS,KRT17,KSR1,LACRT,LAMTOR1,LAMTOR2,LARP1,LARP4B,LAT,LATS1,LBP,LCK,LCP2,LDB1,LEFTY1,LEFTY2,LEP,LGALS9,LIF,LIN28A,LPAR1,LPAR3,LPCAT1,LRP4,LRP8,LRRK1,LRRK2,LRRTM3,LTB,LTBR,LTF,LYN,MAD2L1,MAD2L2,MADD,MAGEC2,MAGED1,MAGI2,MALT1,MAP2K1,MAP2K2,MAP2K3,MAP2K5,MAP2K6,MAP2K7,MAP3K1,MAP3K10,MAP3K11,MAP3K12,MAP3K13,MAP3K15,MAP3K2,MAP3K3,MAP3K4,MAP3K5,MAP3K6,MAP3K7,MAP3K8,MAP3K9,MAP4K1,MAP4K2,MAP4K3,MAP4K5,MAPK1,MAPK10,MAPK11,MAPK12,MAPK14,MAPK3,MAPK7,MAPK8,MAPK8IP2,MAPK8IP3,MAPK9,MAPKAPK3,MAPKAPK5,MAPRE3,MARCKS,MARK2,MAS1,MASTL,MAVS,MDFI,MDFIC,MDM2,MEF2C,MEFV,METTL3,MFI2,MID1,MIF,MINK1,MLST8,MMD,MMD2,MMP14,MMP9,MOB2,MOS,MPV17L2,MRE11A,MSN,MST1R,MSTN,MTCH1,MTF2,MTOR,MTPN,MUC1,MUC20,MUL1,MUSK,MYB,MYC,MYH9,MYLIP,NAP1L2,NBN,NCK1,NCK2,NCKAP1L,NCOR1,NCOR2,NDFIP1,NDFIP2,NDNL2,NDRG4,NDUFA13,NEDD4L,NEK10,NEK5,NELL1,NENF,NFE2L2,NFKBIA,NGF,NGFR,NGFRAP1,NHLRC1,NIPBL,NKD1,NKD2,NKX3-1,NLRC4,NLRP1,NLRP12,NLRP2,NLRP3,NMI,NOD1,NOD2,NODAL,NOS1,NOS1AP,NOX1,NOX4,NPM1,NPNT,NPTN,NR1H2,NR1H3,NRD1,NRG1,NRG3,NRK,NRP1,NSF,NSMCE2,NSUN4,NTF3,NTRK1,NTRK2,NTRK3,NUB1,NUPR1,OAZ1,OAZ2,OAZ3,ODAM,OGT,OPRD1,OPRK1,OPRL1,OPRM1,OSBPL7,OSBPL8,OSM,P2RX1,P2RX7,P2RY1,PABPC1,PACSIN3,PAF1,PAIP1,PAK1,PAK2,PAK3,PARK2,PARK7,PARP16,PASK,PAWR,PAX7,PAXIP1,PCOLCE,PCOLCE2,PCSK9,PDCD10,PDCD2,PDCD5,PDCD6,PDE5A,PDE6G,PDE6H,PDGFA,PDGFB,PDGFC,PDGFD,PDGFRA,PDGFRB,PDPK1,PEA15,PELI1,PELI2,PEMT,PERP,PFN2,PHB,PHF1,PHF19,PHF23,PIAS1,PIAS4,PIBF1,PICALM,PIDD,PIH1D1,PIK3CA,PIK3CB,PIK3CG,PIK3R5,PIK3R6,PILRB,PIM1,PIN1,PINK1,PIWIL2,PKD1,PKD2,PKN1,PLA2G10,PLA2G1B,PLA2G2A,PLA2G5,PLA2G6,PLAUR,PLCB1,PLCE1,PLCG1,PLEK,PLK1,PLK2,PLK3,PMAIP1,PML,POLDIP3,POLR2D,POLR2G,POU5F1,PPAP2B,PPARG,PPARGC1A,PPARGC1B,PPM1F,PPP1R12A,PPP1R15A,PPP1R16B,PPP1R7,PPP1R9A,PPP2CA,PPP2R3A,PPP2R3C,PPP2R4,PPP2R5A,PRDM12,PRELID1,PRG3,PRICKLE1,PRKAA1,PRKACA,PRKACB,PRKACG,PRKAG1,PRKAG2,PRKAR1A,PRKAR1B,PRKAR2A,PRKAR2B,PRKCA,PRKCD,PRKCDBP,PRKCE,PRKCQ,PRKCZ,PRKD1,PRKD2,PRLR,PRMT1,PROK1,PROK2,PROM2,PROX1,PRR16,PRR5,PRR5L,PSAP,PSEN1,PSMA1,PSMA2,PSMA3,PSMA4,PSMA5,PSMA6,PSMA7,PSMA8,PSMB1,PSMB10,PSMB11,PSMB2,PSMB3,PSMB4,PSMB5,PSMB6,PSMB7,PSMB8,PSMB9,PSMC1,PSMC2,PSMC3,PSMC4,PSMC5,PSMC6,PSMD1,PSMD10,PSMD11,PSMD12,PSMD13,PSMD14,PSMD2,PSMD3,PSMD4,PSMD5,PSMD6,PSMD7,PSMD8,PSMD9,PSME1,PSME2,PSME3,PSME4,PSMF1,PSRC1,PTAFR,PTEN,PTGER3,PTGER4,PTK2,PTK2B,PTK6,PTPLAD1,PTPN1,PTPN11,PTPN22,PTPN5,PTPRC,PTPRZ1,PTTG1IP,PYCARD,PYDC1,RAB1A,RAB1B,RAB3GAP1,RAB3GAP2,RAB7A,RAC1,RAD50,RAF1,RALB,RAMP1,RAP1A,RAP2A,RAP2B,RAP2C,RAPGEF1,RAPGEF2,RAPGEF3,RARRES2,RASD2,RASGRP1,RASSF1,RASSF2,RB1,RB1CC1,RBM3,RBMS3,RBPMS,RCHY1,RDX,RELA,RELN,RELT,REST,RET,RFWD2,RGN,RHBDD1,RHBDD3,RHOA,RICTOR,RILP,RIPK1,RIPK2,RIPK3,RMND1,RNF114,RNF125,RNF128,RNF138,RNF139,RNF14,RNF144A,RNF144B,RNF166,RNF180,RNF19A,RNF19B,RNF20,RNF217,RNF40,ROBO1,ROCK2,RPLP1,RPS27A,RPS27L,RPS3,RPS4X,RPS6KA4,RPS6KA5,RPS6KB1,RPS6KB2,RPS9,RPTOR,RSPO1,RTF1,RUVBL2,RWDD3,RXRA,RYK,S100A12,S100A7,S100A8,S100A9,S1PR2,SAA1,SAMD4A,SART3,SASH1,SCAP,SDC4,SDCBP,SEMA4C,SEMA4D,SEMA7A,SEMG1,SEMG2,SENP1,SENP2,SEPT4,SERP1,SERPINB3,SERPINF2,SFRP2,SGTA,SH3D19,SHC1,SHC2,SIRT1,SIRT2,SKP1,SKP2,SLAMF1,SLC11A1,SLC11A2,SLC27A1,SLC39A10,SMAD3,SMAD4,SMAD7,SMARCB1,SMC5,SMPD1,SMURF1,SMYD3,SNAI2,SNCA,SNF8,SNW1,SNX1,SNX33,SNX9,SOAT1,SOCS3,SOCS4,SOCS5,SOD1,SORBS3,SORL1,SOX17,SOX2,SOX4,SOX7,SOX9,SPAG9,SPDYA,SPHK1,SPN,SPPL3,SPRY2,SQSTM1,SRC,SRCIN1,SREBF1,SSTR4,ST5,STAP1,STAP2,STAT3,STAT5B,STK11,STK25,STK3,STK4,STOX1,STRA13,STRADA,STRADB,STUB1,STX5,SUMO1,SUMO2,SVIP,SYK,SYMPK,SYNCRIP,TAB1,TAB2,TAB3,TADA2A,TADA2B,TAF1,TAOK1,TAOK2,TAOK3,TARBP2,TBC1D10A,TBC1D7,TBK1,TBX1,TCF7L2,TDGF1,TEC,TEK,TELO2,TERF2IP,TET1,TEX101,TFAP4,TFR2,TGFB1,TGFB2,TGFB3,TGFBR1,TGFBR2,THBS1,THBS4,THPO,TIAM1,TICAM1,TIMP2,TIPARP,TIRAP,TLR1,TLR3,TLR4,TLR6,TLR7,TLR8,TLR9,TNF,TNFAIP3,TNFAIP8L3,TNFRSF10A,TNFRSF10B,TNFRSF11A,TNFRSF11B,TNFRSF13C,TNFRSF14,TNFRSF18,TNFRSF19,TNFRSF1A,TNFRSF1B,TNFRSF25,TNFRSF4,TNFRSF6B,TNFRSF8,TNFSF10,TNFSF11,TNFSF12,TNFSF15,TNFSF18,TNIK,TNK2,TOLLIP,TOM1L1,TOPORS,TP53,TP73,TPD52L1,TPX2,TRADD,TRAF2,TRAF4,TRAF6,TRAF7,TREM2,TRIB1,TRIB2,TRIB3,TRIM32,TRIM5,TRIM6,TRIM67,TRPC6,TRPV4,TSPYL5,TTK,TXN,UBA52,UBB,UBC,UBE2C,UBE2D1,UBE2E1,UBE2K,UBE2L3,UBE2N,UBE2S,UBE2V2,UBE3A,UBQLN1,UBQLN2,UCN,UHMK1,UNC119,UNC5CL,UPF3A,UPF3B,USP13,USP16,VANGL2,VAPB,VCP,VEGFA,VEGFB,VEGFC,VIP,VLDLR,VPS11,VPS28,VRK3,WBP2,WDFY2,WDR61,WFS1,WIBG,WNK3,WNT1,WNT11,WNT16,WNT3A,WNT5A,WNT7A,WWC1,XBP1,XCL1,XCL2,XDH,XIAP,YES1,YTHDF1,YTHDF2,ZC3H12A,ZEB2,ZFAND2A,ZFP91,ZFPM1,ZNF268,ZNF304,ZNF622,ZP3,ZP4
GO:NEUROTROPHIN_SIGNALING_PATHWAY	http://www.broadinstitute.org/gsea/msigdb/cards/GO_NEUROTROPHIN_SIGNALING_PATHWAY	23	0.33154	0.868956	1	1	AKT1S1,BCAR1,CASP3,CORO1A,DDIT4,HAP1,KIDINS220,MAGI2,NDN,NGF,NGFR,NTRK1,NTRK2,NTRK3,PTPN11,RAF1,RAP1A,RAPGEF1,RAPGEF2,SORT1,SOS1,SRC,ZFYVE27
GO:NEGATIVE_REGULATION_OF_ERAD_PATHWAY	http://www.broadinstitute.org/gsea/msigdb/cards/GO_NEGATIVE_REGULATION_OF_ERAD_PATHWAY	12	0.33165	0.868956	1	1	DERL2,DERL3,ERLEC1,OS9,SVIP,UBAC2,UBE2G2,UBE2J1,UBXN1,USP14,USP25,YOD1
GO:NUCLEOSIDE_TRANSMEMBRANE_TRANSPORT	http://www.broadinstitute.org/gsea/msigdb/cards/GO_NUCLEOSIDE_TRANSMEMBRANE_TRANSPORT	12	0.33169	0.868956	1	1	SLC25A17,SLC25A26,SLC25A42,SLC28A1,SLC28A2,SLC28A3,SLC29A1,SLC29A2,SLC29A3,SLC29A4,SLC35B2,SLC35B3
GO:AXON_ENSHEATHMENT_IN_CENTRAL_NERVOUS_SYSTEM	http://www.broadinstitute.org/gsea/msigdb/cards/GO_AXON_ENSHEATHMENT_IN_CENTRAL_NERVOUS_SYSTEM;GO:CENTRAL_NERVOUS_SYSTEM_MYELINATION;http://www.broadinstitute.org/gsea/msigdb/cards/GO_CENTRAL_NERVOUS_SYSTEM_MYELINATION	10	0.33179	0.868956	1	1	CLU,CNTN2,ERCC2,FA2H,HES5,ID4,KCNJ10,NKX6-2,PLP1,PTEN
GO:POSITIVE_REGULATION_OF_PEPTIDYL_SERINE_PHOSPHORYLATION_OF_STAT_PROTEIN	http://www.broadinstitute.org/gsea/msigdb/cards/GO_POSITIVE_REGULATION_OF_PEPTIDYL_SERINE_PHOSPHORYLATION_OF_STAT_PROTEIN;GO:REGULATION_OF_PEPTIDYL_SERINE_PHOSPHORYLATION_OF_STAT_PROTEIN;http://www.broadinstitute.org/gsea/msigdb/cards/GO_REGULATION_OF_PEPTIDYL_SERINE_PHOSPHORYLATION_OF_STAT_PROTEIN	21	0.33201	0.868956	1	1	GFRA2,IFNA1,IFNA10,IFNA13,IFNA14,IFNA16,IFNA17,IFNA2,IFNA21,IFNA4,IFNA5,IFNA6,IFNA7,IFNA8,IFNB1,IFNE,IFNG,IFNK,IFNW1,LIF,RET
GO:RESPONSE_TO_TOXIC_SUBSTANCE	http://www.broadinstitute.org/gsea/msigdb/cards/GO_RESPONSE_TO_TOXIC_SUBSTANCE	230	0.33226	0.868956	1	1	ABTB2,ADAMTS13,ADRB3,AHR,AIFM1,ALAD,ALB,ALPL,AOC3,APOA4,APOE,APOM,AQP10,ARG1,ASNS,ASS1,ATP7A,BAK1,BAX,BCL2,BDH1,BLMH,BPHL,CASP3,CASP8,CASP9,CAT,CCL2,CCL3,CCL4,CCL5,CCNB1,CCS,CDH1,CDK1,CDK2,CDK4,CDKN1A,CDKN1B,CERS1,CHKA,CHUK,CIITA,CLIC2,CPOX,CPS1,CYB5R4,CYGB,CYP17A1,CYP1A1,CYP1B1,CYP2F1,DDC,DHRS2,DHX15,DNMT1,DNMT3A,DNMT3B,DRD2,DUOX1,DUOX2,EHMT1,EIF2AK2,ENDOG,EP300,EPHX1,EPHX2,EPX,ERCC6,ESR2,ETS1,FABP1,FAS,FECH,FOS,GABRB1,GJC2,GLYAT,GPX1,GPX2,GPX3,GPX4,GPX5,GPX6,GPX7,GPX8,GRIA3,GRIA4,GRIN1,GSR,GSTK1,GSTM1,GSTM2,GSTM3,GSTO1,GSTO2,GSTP1,GSTT1,GSTZ1,GUCY1A3,GUCY2C,HBA1,HBA2,HBB,HDAC6,HIF1A,HMBS,HP,HSP90AA1,HSPA5,HSPA9,HTR1D,HTRA2,HYAL1,HYAL2,HYAL3,ID1,IKBKB,IL1B,IL6,INMT,IPCEF1,IYD,JAK1,JAK2,KCNC1,KCNC2,KDM3B,KDM5B,KDM6B,LPO,LTC4S,LYN,MAOB,MAPK1,MAPK3,MAPK9,MBP,MDM2,MEF2C,MGMT,MGST1,MGST2,MGST3,MPO,MPST,NOS3,NQO1,NUPR1,NXN,OGT,OPRD1,PARK2,PARK7,PDGFRB,PDZD3,PENK,PINK1,PLA2G4A,PLA2G4F,PON1,PON2,PON3,PPP1R15A,PPP1R9A,PPP2CB,PRDX1,PRDX2,PRDX3,PRDX4,PRDX5,PRDX6,PTGR1,PTGS1,PTGS2,PXDN,PXDNL,RAB10,RAD51,RPS6KB1,RSRC1,S100A9,SCFD1,SCN1B,SCN2B,SCN3A,SCN9A,SDC1,SEPW1,SHC1,SKIL,SLC18A2,SLC1A3,SLC22A8,SLC23A1,SLC30A1,SLC30A4,SLC6A1,SLC6A14,SLC6A4,SLC7A11,SLC7A8,SLC9A1,SOD1,SOD2,SOD3,SRD5A1,SRF,SRXN1,STAR,TH,TK1,TP53,TP53INP1,TPO,TRPM6,TTPA,TXNDC17,TXNDC2,TXNRD1,TXNRD2,TXNRD3,TYMS,UBIAD1,UQCRFS1,UROD,UROS,WAPAL,XPA,ZC3H8
GO:AXON_PART	http://www.broadinstitute.org/gsea/msigdb/cards/GO_AXON_PART	209	0.33232	0.868956	1	1	AAK1,ADCYAP1,ADORA1,ADRA2C,ANK1,ANK3,ANXA5,AP1S1,AP2M1,AP3B1,AP3B2,AP3D1,AP3M1,AP3M2,AP3S1,AP3S2,APBB1,APC,APP,ATP6V0D1,AURKA,BIN1,BLOC1S1,BLOC1S2,BLOC1S3,BOC,CABP4,CAD,CALB1,CALB2,CAMK2D,CCK,CCKAR,CCL2,CDH8,CHRM1,CHRM2,CHRM3,CHRM4,CLASP2,CNTN2,CNTNAP1,CNTNAP2,COBL,CPLX1,CPLX2,CRH,CRHBP,CRHR2,DAB2IP,DAG1,DAGLA,DGKI,DLG1,DLG2,DLG4,DNAJC5,DNM1,DPYSL2,DRD1,DRD2,DRD4,DTNBP1,EEA1,ELK1,EPB41L3,EPHA4,ERMN,ESR1,FKBP4,FLRT3,FMR1,GABBR1,GHRH,GLUL,GNRH1,GOT1,GPM6A,GRIA1,GRIA3,GRIA4,GRIK2,GRIK3,GRIK5,GRIN1,HAP1,HCN3,HIF1A,HNRNPK,HNRNPR,ILK,ITGA2,KCNA1,KCNA2,KCNA6,KCNAB1,KCNAB2,KCNC2,KCNC4,KCNH1,KCNIP3,KCNJ11,KCNK2,KCNQ2,KCNQ3,KIAA1598,KIF13B,KIF1A,KIF1B,KIF3B,KIF4A,L1CAM,LRRC7,LRRK2,MAG,MAPK8IP1,MAPK8IP3,MARCKS,MBP,MYO1D,MYOC,NAPA,NDEL1,NFASC,NMU,NPFF,NRCAM,NRG1,NRXN1,NTRK2,NTS,NTSR1,OLFM1,OPA1,OPHN1,OPRD1,OPRK1,OXT,P2RX3,P2RX4,PACSIN1,PAFAH1B1,PARD3,PARD6A,PDYN,PENK,PFN2,PNOC,POLG,PRKCZ,PRSS12,PTCH1,PTPRN,PTPRN2,PVALB,RAB21,RAB3A,RAB5A,RAB7A,RANGAP1,RAPGEF3,RNF40,ROBO2,RTN4R,SCN1A,SCN1B,SCN2A,SCN8A,SEPT5,SEPT6,SERPINF1,SIRT2,SLC17A8,SLC18A2,SLC1A2,SLC32A1,SLC9A6,SNAPIN,SNCA,SNCB,SOD1,SPAST,SPG7,SPOCK1,SPTBN1,SPTBN4,SRI,STX6,STXBP1,SYN1,SYNGR1,SYP,SYT1,SYT7,TANC1,TBC1D24,TH,TIAM1,TNFRSF1B,TPX2,TRPV2,TUBB4A,TULP1,UCHL1,UCN,UNC13B,VAMP1,VAMP2,WDR81
GO:REGULATION_OF_PROTEIN_AUTOPHOSPHORYLATION	http://www.broadinstitute.org/gsea/msigdb/cards/GO_REGULATION_OF_PROTEIN_AUTOPHOSPHORYLATION	36	0.33234	0.868956	1	1	ACE,ADIPOQ,CALM1,CALM2,CALM3,CAV1,EEF2K,ENG,ENPP1,EPHA7,ERRFI1,GFRA2,GREM1,IMPACT,INS,JUN,MOB1B,MRE11A,MVP,NBN,NEK10,NLRP12,PDGFA,PDGFB,PDGFC,PDGFD,PPP2R5B,RAD50,RAP2A,RAP2B,RAP2C,RASSF2,SRC,TOM1L1,VEGFA,VEGFC
GO:PROTEIN_TETRAMERIZATION	http://www.broadinstitute.org/gsea/msigdb/cards/GO_PROTEIN_TETRAMERIZATION	126	0.33258	0.868956	1	1	AASS,ACACA,ACACB,ACADL,ACADS,ACHE,ACOT13,ACTN2,ADSL,ALDH5A1,ALDOA,ANXA2,APOA1BP,ASL,ATPIF1,CAT,CBR4,CCL5,CDA,CNGA4,CPSF6,CPSF7,CRTC1,CRTC2,CRTC3,CRYZ,CTH,CUTC,DCTPP1,DCXR,DECR1,DHPS,DHRS4,DNM1,DNM1L,DPYS,EVL,FBP1,FH,GBP5,GFPT1,GLS,GNMT,GOLGA2,GPX3,GRIN1,HIST1H3A,HIST1H3B,HIST1H3C,HIST1H3D,HIST1H3E,HIST1H3F,HIST1H3G,HIST1H3H,HIST1H3I,HIST1H3J,HIST1H4A,HIST1H4B,HIST1H4C,HIST1H4D,HIST1H4E,HIST1H4F,HIST1H4H,HIST1H4I,HIST1H4J,HIST1H4K,HIST1H4L,HIST3H3,HIST4H4,HLA-DRB1,HM13,HMGCL,HMGCR,HPRT1,HSD17B10,IDE,IGF1R,IMPDH2,INSR,KCNC1,KCNC3,KCNJ2,LRP4,ME1,MIP,MTMR2,NLGN1,NUP54,NUPL1,OXA1L,PCBD1,PCBD2,PDSS1,PDSS2,PFKL,PPAT,RRM1,RRM2,RXRA,RXRG,RYR3,S100A10,SAMHD1,SBF2,SHMT1,SHMT2,SLC26A5,SOD2,SRR,TGM3,THG1L,TK1,TP53,TP63,TP73,TRPA1,TRPM1,TRPM3,TRPM6,TRPM7,TRPM8,TRPV5,USP16,UXS1,VASP,XRCC6
GO:PHOSPHATIDYLINOSITOL_3_PHOSPHATE_BINDING	http://www.broadinstitute.org/gsea/msigdb/cards/GO_PHOSPHATIDYLINOSITOL_3_PHOSPHATE_BINDING	30	0.33278	0.868956	1	1	BBS5,DAB2IP,DENND1A,FAM21C,JPH2,KIF16B,LANCL2,NCF4,PARD3,PHLDA3,PLEKHA5,PLEKHF1,RS1,SESTD1,SH3PXD2B,SNX13,SNX19,SNX20,SNX21,SNX24,SNX27,SNX3,TECPR1,VPS36,WDR45,WIPI1,WIPI2,ZFYVE19,ZFYVE26,ZFYVE28
GO:REGULATION_OF_PROTEIN_LOCALIZATION_TO_NUCLEUS	http://www.broadinstitute.org/gsea/msigdb/cards/GO_REGULATION_OF_PROTEIN_LOCALIZATION_TO_NUCLEUS	214	0.33282	0.868956	1	1	AGTR2,AKAP1,AKAP5,AKAP6,AKT1,ANGPT1,APC2,APOD,AXIN1,AXIN2,BAMBI,BCL3,BMP4,BMP6,BMP7,BMPR1A,BRCA1,C1QTNF3,C8orf4,CABP1,CCDC22,CCL19,CCT2,CCT3,CCT4,CCT5,CCT6A,CCT7,CCT8,CD27,CD2AP,CD36,CDH1,CDK1,CDK5RAP3,CDKN1A,CDKN2A,CHERP,CHP2,CLDN18,CREB3,CSF3,CYLD,DAB2,DAB2IP,DACT1,DACT3,DDX58,DMAP1,DYRK2,ECT2,EDA,EDAR,EGF,EGFR,EIF2AK3,EMD,EP300,ERBB4,FAF1,FAM89B,FBXW11,FLCN,FLNA,FYN,FZD1,FZD7,G3BP2,GAS6,GLI3,GNAQ,GREM1,GSK3B,GTSE1,HCLS1,HDAC3,HNF4A,HNRNPM,HSP90AA1,HSP90AB1,HYAL2,IGF1,IL10,IL12B,IL18,IL18R1,IL1B,IL23A,IL6,INS,IPO5,JAK2,JUP,KANK1,KAT7,KEAP1,KPNA1,LACRT,LEP,LGALS9,LIF,LITAF,LMNA,LZTS2,MAPK14,MAPK7,MAVS,MBTPS1,MCRS1,MDFI,MDFIC,MED1,MTOR,MXI1,NF1,NF2,NFKBIA,NFKBIB,NFKBIE,NFKBIL1,NLRP12,NLRP3,NODAL,NOL3,NOV,NUP54,NUP62,NUPL1,NUTF2,OGG1,OGT,PARK7,PARP1,PBLD,PDE2A,PIK3R1,PIK3R2,PIN1,PINX1,PKD1,PKD2,PKIA,PKIG,PLK1,POU5F1,PPM1A,PPM1B,PPP3CA,PPP3CB,PPP3R1,PRDX1,PRKCD,PRKCQ,PSMD10,PTGS2,PTPN5,PYDC2,RAB23,RBCK1,RBPMS,RGS19,RGS20,RHOA,SEMA5A,SFRP2,SFRP5,SHH,SIN3A,SIRT1,SLC9A1,SLC9A3R1,SMAD3,SMAD4,SMO,SNAI2,SPHK1,SPPL3,SRI,STK11,SUFU,SULF2,TBC1D10C,TCP1,TERT,TGFB1,TGFB2,TGFB3,TGFBR1,THRA,TLR2,TLR3,TLR4,TLR7,TLR9,TMEM110,TMEM173,TNF,TNFSF14,TONSL,TPR,TRIM28,TRIM29,TRIM40,TRIM8,TRIP6,TXN,UBR5,WNT3A,WWTR1,XBP1,ZC3H12A,ZIC1,ZNF259,ZNF268
GO:POSITIVE_REGULATION_OF_EXECUTION_PHASE_OF_APOPTOSIS	http://www.broadinstitute.org/gsea/msigdb/cards/GO_POSITIVE_REGULATION_OF_EXECUTION_PHASE_OF_APOPTOSIS	12	0.33283	0.868956	1	1	BAX,BOK,CXCR3,DLC1,ENDOG,FAP,PTGIS,RPS3,SIRT2,TP53,TP53BP2,ZC3H12A
GO:INTERCELLULAR_BRIDGE	http://www.broadinstitute.org/gsea/msigdb/cards/GO_INTERCELLULAR_BRIDGE	41	0.33296	0.868956	1	1	AAMP,AURKB,AZI1,BCL3,C12orf66,C9orf72,CD34,CDC7,CDCA8,CEP55,DNAJC8,EAF1,ESRRA,FAN1,IQCB1,KIF23,KLK6,KRR1,LYRM1,PCIF1,PIK3CB,PPP1R13L,PRKCI,QSOX1,RAB11FIP3,RAB35,RBM44,RFXANK,SIN3A,SNRNP25,SP4,SRA1,TDP2,TEX14,THAP11,THOC1,TIRAP,TRIM45,TUT1,UNC119,XPA
GO:POSITIVE_REGULATION_OF_CELL_DIVISION	http://www.broadinstitute.org/gsea/msigdb/cards/GO_POSITIVE_REGULATION_OF_CELL_DIVISION	124	0.33325	0.868956	1	1	ANAPC10,ANAPC11,ANKRD32,AURKA,AURKB,AURKC,BECN1,BIRC5,BTC,CAT,CD28,CDC25B,CDC42,CDC6,CDCA5,CENPV,CIT,CSPP1,CUL3,CXCR5,DAZL,DLGAP5,DMRT1,DRD2,DRD3,ECT2,EDN1,EDN3,EGF,EPGN,EREG,ESPL1,FAM178A,FBXO5,FGF1,FGF2,FGF4,FGF5,FGF6,FGF7,FGF8,FGF9,FGFR2,FIGF,GIPC1,GKN1,GOLGA2,GORASP1,H2AFY,HTR2B,IGF1,IGF2,IL1A,IL1B,INS,INSR,ITGB1BP1,KIF14,KIF20B,KIF23,KIF3B,LRP5,MACC1,MDK,MRGPRX2,MSX1,MSX2,NEUROG1,NKX3-1,NPM2,NSMCE2,NUSAP1,OPN1LW,OR1A2,OR2A4,OSM,PDGFA,PDGFB,PDGFC,PDGFD,PDGFRB,PGF,PHIP,PIWIL2,PKN2,PKP4,PLCB1,PLK1,PPBP,PRDM9,PRKCE,PROK1,PTEN,PTN,RAB1A,RACGAP1,RANBP1,RB1,RHOA,RXFP3,SH2B1,SHH,SIRT2,SMC5,SPAST,SSTR5,SVIL,TAL1,TAS1R2,TAS2R13,TERF1,TGFB1,TGFB2,TGFB3,THBS4,UBE2B,UBE2C,VEGFA,VEGFB,VEGFC,WNT4,WNT5A,YBX1,ZNF16
GO:OXIDOREDUCTASE_ACTIVITY_ACTING_ON_PAIRED_DONORS_WITH_INCORPORATION_OR_REDUCTION_OF_MOLECULAR_OXYGEN_2_OXOGLUTARATE_AS_ONE_DONOR_AND_INCORPORATION_OF_ONE_ATOM_EACH_OF_OXYGEN_INTO_BOTH_DONORS	http://www.broadinstitute.org/gsea/msigdb/cards/GO_OXIDOREDUCTASE_ACTIVITY_ACTING_ON_PAIRED_DONORS_WITH_INCORPORATION_OR_REDUCTION_OF_MOLECULAR_OXYGEN_2_OXOGLUTARATE_AS_ONE_DONOR_AND_INCORPORATION_OF_ONE_ATOM_EACH_OF_OXYGEN_INTO_BOTH_DONORS	37	0.33327	0.868956	1	1	ALKBH1,ALKBH2,ALKBH3,ALKBH4,ALKBH5,ALKBH8,ASPH,BBOX1,EGLN1,EGLN2,EGLN3,FTO,HIF1AN,JMJD6,KDM2A,KDM4A,KDM5A,KDM5B,KDM5C,LEPRE1,LEPREL1,P4HA1,P4HA2,P4HA3,P4HB,P4HTM,PDIA2,PHF8,PHYH,PLOD1,PLOD2,PLOD3,TET1,TET2,TET3,TMLHE,TYW5
GO:POST_GOLGI_VESICLE_MEDIATED_TRANSPORT	http://www.broadinstitute.org/gsea/msigdb/cards/GO_POST_GOLGI_VESICLE_MEDIATED_TRANSPORT	81	0.33331	0.868956	1	1	AMN,ANK3,ANKFY1,AP1AR,AP1G1,AP2A1,AP3B2,AP4M1,ARF1,ARFGEF2,ARFRP1,ARL3,BBS1,BLZF1,C16orf62,CCDC22,CCDC93,CHIC2,COMMD1,CORO7,DNM2,DOPEY2,EHD3,EPS15,EXOC1,EXOC2,EXOC5,GBF1,GCC2,GOLGA4,GOLGA7,GOLPH3,GOPC,GOSR2,KIF13A,KIF16B,KLHL20,KRT18,LAMP1,LLGL1,MACF1,MON2,MYO1B,MYO5A,NSF,OPTN,OSBPL5,PLCB3,RAB10,RAB14,RAB26,RAB31,RAB34,RAB3IP,RAB7L1,RP2,SCAMP1,SCAMP2,SCAMP3,SCFD1,SNAP23,SORL1,SORT1,SPTBN1,STEAP2,STX4,STXBP6,SYS1,TGOLN2,VAMP2,VAMP3,VAMP4,VAMP5,VAMP8,VPS13A,VPS13C,VPS54,VTI1A,VTI1B,WIPI1,ZFYVE20
GO:INFLAMMATORY_RESPONSE	http://www.broadinstitute.org/gsea/msigdb/cards/GO_INFLAMMATORY_RESPONSE	431	0.33338	0.868956	1	1	ABCF1,ACVR1,ADAM8,ADORA1,ADORA2A,ADRA2A,AFAP1L2,AGER,AGTR2,AHCY,AHSG,AIF1,AIM2,AIMP1,AKT1,ALOX15,ALOX5,ANO6,ANXA1,AOAH,AOC3,AOX1,APCS,APOA2,APOC3,APOL2,APOL3,ASS1,ATRN,AXL,AZU1,B4GALT1,BCL6,BDKRB1,BDKRB2,BLNK,BMP2,BMP6,BMPR1B,C3,C4A,C4B,C5,C5AR1,CAMK1D,CAMK4,CAMP,CARD18,CASP4,CCL1,CCL11,CCL13,CCL14,CCL15,CCL16,CCL18,CCL19,CCL2,CCL20,CCL21,CCL23,CCL25,CCL3,CCL4,CCL5,CCL7,CCL8,CCR1,CCR2,CCR3,CCR4,CCR5,CCR7,CCRL2,CD14,CD180,CD27,CD40,CD40LG,CD5L,CD6,CD97,CDO1,CEBPB,CELA1,CHI3L1,CHIA,CHST1,CHST2,CHST4,CHUK,CLEC7A,CNR2,CRH,CRHBP,CRP,CSF1,CSF1R,CTNNBIP1,CXCL1,CXCL10,CXCL11,CXCL13,CXCL2,CXCL3,CXCL5,CXCL6,CXCL9,CXCR1,CXCR2,CXCR3,CXCR4,CXCR6,CYBA,CYBB,CYP26B1,CYP4F11,DAB2IP,DARC,DEFB1,ECM1,EIF2AK1,ELANE,ELF3,EMR2,EPHX2,EPO,F11R,F12,F2,F2R,F2RL1,F3,F8,FAS,FCER1G,FFAR2,FFAR3,FGA,FN1,FOLR2,FOS,FPR2,GAL,GATA3,GBP5,GGT5,GJA1,GPR68,GSDMD,HAVCR2,HCK,HDAC4,HDAC5,HDAC9,HFE,HIF1A,HIST1H2BA,HLA-DRB1,HMGB1,HMGB2,HMOX1,HNRNPA0,HNRNPK,HP,HRH1,HRH4,HYAL1,HYAL3,ICAM1,IDO1,IFI16,IFNA2,IGFBP4,IKBKB,IKBKG,IL10,IL10RB,IL13,IL15,IL17A,IL17B,IL17C,IL17D,IL17F,IL17RE,IL18,IL18RAP,IL19,IL1A,IL1B,IL1RAP,IL1RL2,IL1RN,IL20RB,IL22,IL23A,IL23R,IL24,IL25,IL26,IL27,IL2RA,IL31RA,IL34,IL36A,IL36B,IL36G,IL37,IL4R,IL5,IL5RA,IL6,IL6R,IL8,IL9,INS,IRAK2,IRG1,IRGM,ITCH,ITGAL,ITGB2,ITGB6,ITIH4,JAM3,KDM6B,KIT,KLKB1,KNG1,KRT16,LAT,LBP,LGALS9,LIAS,LIPA,LTA4H,LTB4R,LTB4R2,LTBR,LXN,LY75,LY86,LY96,LYN,LYZ,MAP2K3,MBL2,MEFV,MEP1B,MGLL,MIF,MMP25,MRGPRX1,MS4A2,MYD88,MYLK3,NAIP,NCR3,NDST1,NFAM1,NFATC3,NFATC4,NFE2L1,NFE2L2,NFKB1,NFKB2,NFKBID,NFKBIZ,NFRKB,NFX1,NGFR,NLRC4,NLRP1,NLRP2,NLRP3,NLRP4,NLRP6,NMI,NOD1,NOTCH1,NOX1,NOX4,NPFF,NR1H4,NTRK2,NUPR1,ODAM,OGG1,OLR1,OPRM1,ORM1,ORM2,P2RX1,P2RX7,PARK7,PARP4,PF4,PF4V1,PIK3CD,PIK3CG,PLA2G2D,PLA2G2E,PLA2G4B,PLA2G4C,PLAA,PLP1,PLSCR1,PNMA1,POLB,PPBP,PRCP,PRDX5,PRKCQ,PRKCZ,PRKD1,PROK2,PSTPIP1,PTAFR,PTGDR,PTGES,PTGS1,PTGS2,PTX3,PXK,PYCARD,PYDC1,PYDC2,RAC1,RARRES2,RASGRP1,RBPJ,REG3A,REG3G,REL,RELA,RELB,RELT,RIPK2,RPS6KA4,RPS6KA5,RXRA,S100A12,S100A8,S100A9,S1PR3,SAA1,SAA2,SAA4,SCG2,SCN9A,SCUBE1,SDC1,SEH1L,SELE,SELP,SEMA7A,SERPINA1,SERPINA3,SERPINF2,SIGIRR,SIGLEC1,SLC11A1,SLC7A2,SMAD1,SNAP23,SP100,SPHK1,SPP1,STAB1,STAT3,STAT5B,SYK,TAC1,TAC4,TACR1,TBK1,TBXA2R,TFRC,TGFB1,THBS1,TICAM1,TICAM2,TIRAP,TLR1,TLR10,TLR2,TLR3,TLR4,TLR5,TLR6,TLR7,TLR8,TLR9,TNF,TNFAIP3,TNFAIP6,TNFRSF10A,TNFRSF10B,TNFRSF10C,TNFRSF10D,TNFRSF11A,TNFRSF11B,TNFRSF14,TNFRSF18,TNFRSF1A,TNFRSF1B,TNFRSF21,TNFRSF25,TNFRSF4,TNFRSF6B,TNFRSF8,TNFRSF9,TNFSF4,TNIP1,TNIP2,TNIP3,TOLLIP,TPST1,TSPAN2,TUSC2,UCN,UGT1A1,UNC13D,VCAM1,VNN1,XCL2,XCR1,ZAP70,ZC3H12A,ZNF580
GO:MONOSACCHARIDE_BINDING	http://www.broadinstitute.org/gsea/msigdb/cards/GO_MONOSACCHARIDE_BINDING	62	0.33353	0.868956	1	1	ACR,ALDOA,ALDOB,ALKBH3,BSG,CD209,CLEC17A,CLEC4M,CLN5,COLEC10,COLEC11,COLEC12,DBH,DPM1,EGLN1,EGLN2,EGLN3,ENG,FBP1,G6PD,GALK1,GCK,GNPNAT1,GPI,GYS1,GYS2,HK1,HK2,HK3,HKDC1,IGF2R,LEPRE1,LEPREL1,LGALS9,LMAN1,LMAN2,LMAN2L,MANBA,MBL2,OGFOD2,OGT,P4HA1,P4HA2,P4HA3,P4HTM,PAM,PFKL,PFKM,PGLS,PHYH,PLOD1,PLOD2,PLOD3,PYGL,RPIA,SELP,SLC2A5,SLC2A8,TALDO1,TMLHE,UGP2,UPK1A
GO:CELL_JUNCTION	http://www.broadinstitute.org/gsea/msigdb/cards/GO_CELL_JUNCTION	1100	0.33375	0.868956	1	1	AATF,ABCA7,ABCB11,ABCB4,ABCC2,ABI1,ACHE,ACTB,ACTC1,ACTG1,ACTN1,ACTN2,ACTN4,ACTR2,ACTR3,ADA,ADAM15,ADAM17,ADAM9,ADCYAP1R1,ADD1,ADD3,AFAP1,AFAP1L1,AGRN,AHI1,AHNAK,AIF1L,AJAP1,AKAP12,AKAP6,AKR1B1,AKT1,ALCAM,AMICA1,AMOT,AMOTL1,AMOTL2,AMPH,AMTN,ANK2,ANK3,ANKRD23,ANKS1B,ANO7,ANXA1,ANXA5,ANXA6,APBB1IP,APC,APP,AQP3,AQP7,ARC,ARF1,ARF6,ARFGEF2,ARHGAP17,ARHGAP21,ARHGAP22,ARHGAP24,ARHGAP26,ARHGAP28,ARHGAP31,ARHGAP32,ARHGAP44,ARHGEF18,ARHGEF2,ARHGEF5,ARHGEF7,ARPC1B,ARPC2,ARPC3,ARPC5,ARPC5L,ASAP3,ASH1L,ATAD1,ATAT1,ATCAY,ATP1A1,ATP1A2,ATP1B1,ATP2A2,ATP2B2,ATP6V0A2,ATP6V0C,ATP7B,B2M,B4GALT1,BAI1,BAIAP2L2,BASP1,BCAR1,BCAS2,BCL2L1,BCR,BIN2,BRSK1,BSG,BSN,BVES,C10orf54,C11orf73,C19orf26,C1orf172,C1orf86,C2CD4B,C4orf19,C8orf37,CABP1,CACNG5,CACNG8,CADM1,CADM2,CADM3,CADM4,CADPS,CADPS2,CALB2,CALR,CAMK2A,CAMK2D,CAMK2N1,CAMSAP3,CAP1,CAPN1,CAPN2,CASK,CASS4,CAT,CAV1,CAV2,CAV3,CBLN1,CBLN3,CBLN4,CCDC85C,CCND1,CCND3,CD151,CD2,CD200,CD226,CD2AP,CD3E,CD44,CD46,CD53,CD59,CD81,CD9,CD96,CD97,CD99L2,CDC42,CDC42BPA,CDC42BPB,CDC42EP1,CDH1,CDH13,CDH2,CDH24,CDH3,CDH5,CDHR2,CDK16,CDK4,CDK5,CDK5RAP2,CDSN,CEACAM1,CEP68,CFL1,CGN,CHRM1,CHRM2,CHRM3,CHRM4,CHRM5,CHRNA1,CHRNA10,CHRNA2,CHRNA3,CHRNA4,CHRNA5,CHRNA6,CHRNA7,CHRNA9,CHRNB1,CHRNB2,CHRNB3,CHRNB4,CHRND,CHRNE,CHRNG,CIB2,CLASP1,CLASP2,CLCA2,CLDN1,CLDN10,CLDN11,CLDN12,CLDN14,CLDN15,CLDN16,CLDN17,CLDN18,CLDN19,CLDN2,CLDN20,CLDN22,CLDN23,CLDN24,CLDN25,CLDN5,CLDN6,CLDN7,CLDN8,CLDN9,CLIC4,CLMP,CLSTN1,CLTC,CNIH2,CNIH3,CNKSR1,CNN1,CNN2,CNN3,CNTNAP4,COL13A1,COL17A1,COLQ,COPS4,COPS5,CORO1A,CORO1B,CORO1C,CPEB1,CPLX3,CPLX4,CPNE3,CPT1C,CRB3,CRIPT,CRTAM,CSK,CSPG4,CSRP1,CSRP2,CTBP2,CTNNA1,CTNNA2,CTNNA3,CTNNB1,CTNND1,CTNND2,CTTN,CXADR,CXCR4,CYFIP2,DAB2,DACT1,DAG1,DBN1,DBNL,DCAF13,DCAF6,DCP2,DDB2,DDR2,DDX58,DENND1A,DES,DISC1,DLC1,DLG1,DLG2,DLG3,DLG4,DLG5,DLGAP1,DLGAP2,DLGAP3,DLL1,DMD,DMXL2,DNAJA3,DNM1L,DNM2,DNMBP,DOC2A,DOCK7,DOK7,DPP4,DRP2,DSC1,DSC2,DSC3,DSCAM,DSCAML1,DSG1,DSG2,DSG3,DSG4,DSP,DST,DSTYK,DTNA,DTNBP1,DUOX2,ECT2,EFNB2,EGFLAM,EGFR,EHD3,EMB,ENAH,ENG,EPB41,EPB41L2,EPB41L3,EPB41L4B,EPB41L5,EPCAM,EPHA2,EPHA4,EPS8,ERBB2IP,ERC2,ESAM,EVL,EVPL,EZR,F11R,FABP7,FAIM2,FAM129B,FAP,FARP1,FAT1,FAT2,FBF1,FBLIM1,FBLN7,FBP2,FBXO45,FER,FERMT1,FERMT2,FERMT3,FES,FGF13,FGFR3,FGFR4,FGFRL1,FHL1,FHL2,FHL3,FLCN,FLII,FLNA,FLNB,FLNC,FLOT1,FLOT2,FLRT1,FLRT2,FLRT3,FLT1,FMN1,FOXA2,FRMD4A,FRMD6,FRMPD2,FRS2,FSCN1,FZD1,FZD2,FZD4,FZD5,G3BP1,GABBR1,GABBR2,GABRA1,GABRA2,GABRA3,GABRA4,GABRA5,GABRA6,GABRB1,GABRB2,GABRB3,GABRD,GABRE,GABRG1,GABRG2,GABRG3,GABRP,GABRQ,GABRR1,GABRR2,GAD2,GAK,GAP43,GDI2,GIT1,GIT2,GJA1,GJA10,GJA3,GJA4,GJA9,GJB1,GJB2,GJB3,GJB4,GJB5,GJB6,GJB7,GJC1,GJC2,GJC3,GJD2,GJD3,GJD4,GLRA1,GLRA2,GLRA3,GLRA4,GLRB,GNA12,GNA13,GNB2,GOPC,GPA33,GPHN,GPR142,GRASP,GRB2,GRB7,GRHL2,GRIA1,GRIA2,GRIA3,GRIA4,GRID1,GRID2,GRID2IP,GRIK1,GRIK2,GRIK3,GRIK4,GRIK5,GRIN1,GRIN2A,GRIN2B,GRIN2C,GRIN2D,GRIN3A,GRIN3B,GRIP1,GRK5,GRM2,GSG1L,GSN,GTF2F1,HAP1,HAVCR2,HCAR2,HCAR3,HCK,HCRT,HEG1,HEPACAM,HMCN1,HMGA1,HNRNPK,HOMER1,HOMER2,HOMER3,HOXC5,HPN,HSP90B1,HSPA1A,HSPA1B,HSPA5,HSPA8,HSPA9,HSPB1,HSPG2,HTR2B,HTR3A,HYOU1,ICA1,ICAM1,IFI30,IGF2R,IGSF5,IGSF9,ILDR1,ILK,IMPDH1,INADL,IQGAP1,IQGAP3,IRF2,ITGA1,ITGA11,ITGA2,ITGA2B,ITGA3,ITGA4,ITGA5,ITGA6,ITGA8,ITGAV,ITGB1,ITGB1BP1,ITGB3,ITGB4,ITGB5,ITK,ITSN1,JAG1,JAK1,JAM2,JAM3,JUP,KAZN,KCNA1,KCNA2,KCNA5,KCNAB2,KCNB1,KCNC2,KCND2,KCNJ11,KCNJ2,KCNJ4,KCNK1,KCTD12,KCTD16,KCTD8,KDR,KEAP1,KIAA1462,KIF22,KIF23,KIRREL,KIRREL2,KIT,KLHL17,KRAS,KRIT1,KRT8,KRT80,L1CAM,LAMTOR3,LAP3,LASP1,LAT,LAYN,LCP1,LCP2,LDLRAD3,LGI1,LGI3,LIG4,LIM2,LIMA1,LIMD1,LIMS1,LIMS2,LIN7A,LIN7B,LIN7C,LMLN,LMO7,LPHN1,LPHN3,LPP,LPXN,LRFN1,LRFN2,LRFN3,LRP1,LRRC4,LRRC4B,LRRC4C,LRRC7,LRRK2,LRRTM1,LRRTM2,LRRTM3,LRRTM4,LSR,LYN,LZTS1,MAGI1,MAGI2,MAGI3,MAP1B,MAP1S,MAP2K1,MAP2K2,MAPK1,MAPK3,MARCKS,MARVELD2,MARVELD3,MCAM,MCRS1,MDC1,MFF,MICALL2,MINK1,MIOS,MIP,MLC1,MLLT4,MME,MMP13,MMP14,MPDZ,MPP5,MPP7,MPRIP,MPST,MPZL1,MRC2,MRPL46,MRPS18B,MSN,MTDH,MUSK,MYADM,MYH1,MYH9,NAMPT,NCK1,NCKAP1,NCR3,NCSTN,NDRG1,NEDD9,NETO1,NEU1,NEXN,NF2,NFASC,NFIA,NHS,NLGN1,NLGN2,NLGN3,NLGN4X,NME2,NMT1,NOTCH1,NOV,NOX1,NOX4,NPHP1,NPHP4,NPHS1,NPHS2,NPM1,NRAP,NRIP1,NRN1,NRP1,NRXN1,NUMB,NUP214,OBSL1,OCLN,OLFM1,OLFM2,OLFM3,OPALIN,OPHN1,OPRM1,OSBP,OTOF,OXTR,P2RX4,P2RX6,P2RX7,P4HB,PABPC1,PACSIN1,PACSIN2,PAF1,PAK1,PAK4,PALLD,PANX1,PANX2,PANX3,PARD3,PARD3B,PARD6A,PARD6B,PARD6G,PARVA,PARVB,PARVG,PCBP2,PCDH1,PCDH12,PCDH8,PCDH9,PCDHGA12,PCLO,PDCD6IP,PDGFRB,PDIA3,PDLIM1,PDLIM2,PDLIM5,PDLIM7,PDPK1,PDZD11,PDZD2,PDZD3,PEAK1,PERP,PFN1,PGM5,PHACTR1,PHLDB2,PI4K2A,PI4KA,PICK1,PIK3R1,PIKFYVE,PIP5K1A,PIP5K1C,PJA2,PKD2,PKN2,PKP1,PKP2,PKP3,PKP4,PLAU,PLAUR,PLCG1,PLEKHA7,PLEKHG5,PLXDC1,PLXNA3,PMP22,PNMA1,PNN,PODXL,POF1B,PPAP2B,PPFIA1,PPFIBP1,PPIA,PPIB,PPL,PPP1CB,PPP1CC,PPP1R12A,PPP1R13L,PPP1R9A,PPP1R9B,PRIMA1,PRKAR2A,PRKCD,PRKCG,PRKCH,PRKCI,PRKCZ,PRKD1,PROCR,PRR7,PRRT1,PRRT2,PRUNE,PRX,PSD3,PSEN1,PTK2,PTK2B,PTK7,PTPLAD1,PTPN12,PTPRC,PTPRJ,PTPRK,PTPRM,PTPRN,PTPRN2,PTPRR,PTPRU,PUF60,PVR,PVRL1,PVRL2,PVRL3,PVRL4,PXN,RAB10,RAB11B,RAB13,RAB21,RAC1,RAC2,RALA,RANGRF,RAP1A,RAP1B,RAP2B,RAP2C,RAPGEF2,RAPSN,RASGRP2,RDX,REXO2,RFWD2,RGS12,RGS14,RGS17,RHO,RHOA,RHOB,RHOG,RHOU,RIMBP2,RIMS1,RIMS2,RIMS3,RIMS4,RLTPR,RND1,RND3,RPGRIP1L,RPH3A,RPL10A,RPL12,RPL13A,RPL18,RPL19,RPL22,RPL23,RPL27,RPL3,RPL30,RPL31,RPL37A,RPL38,RPL4,RPL5,RPL6,RPL7,RPL7A,RPL8,RPL9,RPLP0,RPLP1,RPLP2,RPS10,RPS11,RPS13,RPS14,RPS15,RPS16,RPS17,RPS18,RPS2,RPS29,RPS3,RPS3A,RPS4X,RPS5,RPS6KB1,RPS7,RPS8,RPS9,RRAS,RSC1A1,RSU1,RUFY3,RUSC1,S100A14,S100A7,SAMD4A,SCAMP1,SCAMP5,SCARB2,SCARF2,SCN1A,SCN1B,SCN2A,SCN4B,SCN5A,SCRIB,SDC1,SDC4,SDCBP,SDCCAG8,SDK1,SDK2,SEMA4C,SENP1,SEPT11,SEPT3,SGCA,SH2D5,SH3GL1,SH3KBP1,SH3PXD2A,SH3PXD2B,SHANK1,SHANK3,SHARPIN,SHC4,SHISA9,SHROOM2,SHROOM3,SIGMAR1,SIPA1L1,SIPA1L3,SIRT2,SKAP1,SLC17A5,SLC17A6,SLC17A7,SLC17A8,SLC2A1,SLC2A11,SLC2A2,SLC30A3,SLC4A2,SLC5A1,SLC6A17,SLC8A1,SLC8A3,SLC9A1,SLC9A3R2,SLX4,SMAD7,SMAGP,SMC5,SMPX,SNAP23,SNAP25,SNAPIN,SNCA,SNPH,SNTA1,SNTB1,SNTB2,SORBS1,SORBS2,SORBS3,SPECC1L,SPRY4,SPTBN2,SPTBN4,SRCIN1,SRP68,SRPX2,SSPN,SSX2IP,STARD10,STARD8,STEAP1,STON2,STRN,STX16,STX3,STXBP5,SV2B,SV2C,SVIL,SVOP,SYMPK,SYN1,SYN3,SYNDIG1,SYNE2,SYNGR1,SYNGR3,SYNPO,SYNPO2,SYNPR,SYP,SYT1,SYT11,SYT12,SYT2,SYT4,SYT5,SYT6,SYT7,SYT9,TADA1,TANC1,TBC1D2,TBCD,TCHP,TEK,TENC1,TES,TFB2M,TGFB1I1,TGFBR1,TGM2,THEMIS,THY1,TIAM1,TIGIT,TJAP1,TJP1,TJP2,TJP3,TLE2,TLK2,TLN1,TLN2,TMEM163,TMEM204,TMEM47,TMEM65,TMUB1,TNC,TNK2,TNS1,TNS3,TNS4,TOR1A,TP73,TPM4,TPRG1L,TRAF4,TRIM9,TRIOBP,TRIP6,TRPC4,TRPC6,TRPV1,TRPV4,TSPAN4,TSPAN9,TULP1,TWF1,UBA1,UBN1,UNC13A,UNC13B,UNC13C,UNC5C,USP33,UTP15,UTRN,VAMP1,VAMP2,VAMP3,VAMP5,VANGL2,VAPA,VASP,VAV1,VCL,VEZT,VIM,VWC2,VWC2L,WAS,WASF1,WASF2,WDR1,WNK3,WNK4,WTIP,XIRP1,XIRP2,XRCC4,YES1,YWHAB,YWHAE,YWHAG,YWHAH,YWHAQ,YWHAZ,ZAP70,ZC4H2,ZFYVE21,ZNF185,ZNF384,ZNRF1,ZNRF2,ZYX
GO:CILIUM_MOVEMENT	http://www.broadinstitute.org/gsea/msigdb/cards/GO_CILIUM_MOVEMENT	34	0.33379	0.868956	1	1	ADCY10,ARMC4,C12orf55,CABYR,CCDC103,CCDC114,CCDC151,CCDC39,CCDC40,DNAAF1,DNAH1,DNAH11,DNAH5,DNAH7,DNAI1,DNAI2,DPCD,DYX1C1,HEATR2,HYDIN,KIF27,LRRC6,NME5,NPHP3,OFD1,RFX3,ROPN1L,RSPH4A,RSPH9,SPA17,SPAG16,SPAG17,STK36,TTLL1
GO:RESPONSE_TO_UV_C	http://www.broadinstitute.org/gsea/msigdb/cards/GO_RESPONSE_TO_UV_C	11	0.334	0.868956	1	1	BAK1,BCL3,BRCA2,DCUN1D3,ERCC5,IMPACT,MAP3K4,MDM2,POLH,WRN,YY1
GO:PURINE_NUCLEOBASE_METABOLIC_PROCESS	http://www.broadinstitute.org/gsea/msigdb/cards/GO_PURINE_NUCLEOBASE_METABOLIC_PROCESS	20	0.3341	0.868956	1	1	ACPP,ADA,ADAL,AOX1,APRT,CECR1,DPYD,GART,GDA,GMPR,GMPR2,GMPS,HPRT1,IL1B,PAICS,PPAT,PRPS1,PRTFDC1,SHMT1,XDH
GO:CYTOPLASMIC_EXOSOME_RNASE_COMPLEX_	http://www.broadinstitute.org/gsea/msigdb/cards/GO_CYTOPLASMIC_EXOSOME_RNASE_COMPLEX_	14	0.33413	0.868956	1	1	CARHSP1,DIS3,DIS3L,DIS3L2,EXOSC2,EXOSC3,EXOSC5,EXOSC6,EXOSC7,EXOSC8,EXOSC9,GTPBP1,PNPT1,SUPV3L1
GO:VOCALIZATION_BEHAVIOR	http://www.broadinstitute.org/gsea/msigdb/cards/GO_VOCALIZATION_BEHAVIOR	12	0.33416	0.868956	1	1	AUTS2,CNTNAP2,DLG4,MYH14,NLGN3,NLGN4X,NRXN1,NRXN2,NRXN3,SHANK1,SHANK3,SRPX2
GO:REGULATION_OF_FEVER_GENERATION	http://www.broadinstitute.org/gsea/msigdb/cards/GO_REGULATION_OF_FEVER_GENERATION	11	0.33442	0.868956	1	1	CCL5,CCR2,CNR1,EDNRB,IL1B,PLA2G4A,PTGER3,PTGS2,TNF,TNFRSF11A,TNFSF11
GO:CHD_TYPE_COMPLEX	http://www.broadinstitute.org/gsea/msigdb/cards/GO_CHD_TYPE_COMPLEX	17	0.3346	0.868956	1	1	APPL1,APPL2,CHD3,CHD4,CHD5,CSNK2A1,GATAD2A,GATAD2B,HDAC1,HDAC2,MBD3,MTA2,NACC2,RBBP4,RBBP7,SALL1,SALL2
REACTOME:FGFR4_LIGAND_BINDING_AND_ACTIVATION	http://www.broadinstitute.org/gsea/msigdb/cards/REACTOME_FGFR4_LIGAND_BINDING_AND_ACTIVATION	12	0.33487	0.868956	1	1	FGF1,FGF17,FGF18,FGF19,FGF2,FGF20,FGF23,FGF4,FGF6,FGF8,FGF9,FGFR4
GO:TRNA_METHYLTRANSFERASE_ACTIVITY	http://www.broadinstitute.org/gsea/msigdb/cards/GO_TRNA_METHYLTRANSFERASE_ACTIVITY	19	0.33497	0.868956	1	1	ALKBH8,C9orf156,FTSJ1,KIAA1456,LCMT2,METTL1,METTL2A,METTL2B,NSUN2,TARBP1,TRDMT1,TRMT1,TRMT11,TRMT1L,TRMT2B,TRMT5,TRMT61A,TRMT61B,WDR4
GO:MITOTIC_SISTER_CHROMATID_COHESION	http://www.broadinstitute.org/gsea/msigdb/cards/GO_MITOTIC_SISTER_CHROMATID_COHESION	12	0.33497	0.868956	1	1	CDCA5,DSCC1,GSG2,MAU2,NAA50,NIPBL,PDS5A,PDS5B,POGZ,RB1,SMC1A,SMC3
REACTOME:SIGNALING_BY_WNT	http://www.broadinstitute.org/gsea/msigdb/cards/REACTOME_SIGNALING_BY_WNT	62	0.33504	0.868956	1	1	APC,AXIN1,BTRC,CSNK1A1,CTNNB1,CUL1,FRAT1,FRAT2,PPP2CA,PPP2CB,PPP2R1A,PPP2R1B,PPP2R5A,PPP2R5B,PPP2R5C,PPP2R5D,PPP2R5E,PSMA1,PSMA2,PSMA3,PSMA4,PSMA5,PSMA6,PSMA7,PSMA8,PSMB1,PSMB10,PSMB2,PSMB3,PSMB4,PSMB5,PSMB6,PSMB7,PSMB8,PSMB9,PSMC1,PSMC2,PSMC3,PSMC4,PSMC5,PSMC6,PSMD1,PSMD10,PSMD11,PSMD12,PSMD13,PSMD14,PSMD2,PSMD3,PSMD4,PSMD5,PSMD6,PSMD7,PSMD8,PSMD9,PSME1,PSME2,PSME4,PSMF1,RPS27A,SKP1,UBA52
GO:MAGNESIUM_ION_TRANSMEMBRANE_TRANSPORT	http://www.broadinstitute.org/gsea/msigdb/cards/GO_MAGNESIUM_ION_TRANSMEMBRANE_TRANSPORT;GO:MAGNESIUM_ION_TRANSMEMBRANE_TRANSPORTER_ACTIVITY;http://www.broadinstitute.org/gsea/msigdb/cards/GO_MAGNESIUM_ION_TRANSMEMBRANE_TRANSPORTER_ACTIVITY	14	0.33516	0.868956	1	1	CLDN16,CNNM4,MAGT1,MMGT1,MRS2,NIPAL1,NIPAL2,NIPAL3,NIPAL4,SLC41A1,SLC41A2,TUSC3,ZDHHC13,ZDHHC17
GO:ACTIN_FILAMENT_BINDING	http://www.broadinstitute.org/gsea/msigdb/cards/GO_ACTIN_FILAMENT_BINDING	114	0.33519	0.868956	1	1	ABL1,ABL2,ACTN1,ACTN2,ACTN4,ACTR2,ACTR3,ADD1,ADSSL1,AIF1,AIF1L,ANTXR1,ARPC1A,ARPC1B,ARPC2,ARPC3,ARPC4,ARPC5,BIN1,CACNB2,CAPZB,CLASP2,CORO1A,CORO1B,CORO1C,CORO2A,CORO2B,CORO6,CTNNA1,CTNNA2,CTNNA3,CTNNAL1,DBNL,EEF2,EGFR,ERMN,ESPN,EZR,FLNA,FLNC,FMNL1,FRG1,FRG1B,FSCN1,FSCN2,FSCN3,GAS2L2,IQGAP2,KIAA1598,KLHL17,LASP1,LCP1,LIMA1,LRPPRC,MACF1,MAP1S,MARCKS,MICALL2,MYH10,MYH11,MYH14,MYH3,MYH8,MYH9,MYL4,MYO10,MYO16,MYO18A,MYO1A,MYO1B,MYO1D,MYO6,MYO7A,MYO9B,NEBL,NEXN,PANX1,PICK1,PKNOX2,PLS1,PPP1R9A,PPP1R9B,RCSD1,SCIN,SHROOM1,SHROOM2,SHROOM3,SHROOM4,SLC6A4,SPTA1,SPTB,SPTBN5,SSFA2,SVIL,SYNE1,SYNE2,TLN1,TLN2,TMEM201,TMOD1,TMOD4,TNNC1,TRIOBP,TRPV4,TTN,TULP1,USH1C,UTRN,UXT,VIL1,VPS16,WIPF1,WIPF2,WIPF3
GO:LEUKOCYTE_CELL_CELL_ADHESION	http://www.broadinstitute.org/gsea/msigdb/cards/GO_LEUKOCYTE_CELL_CELL_ADHESION	249	0.33536	0.868956	1	1	ABL1,ADA,ADAM17,AIRE,AMICA1,ANXA1,APBB1IP,APOA4,ATG5,ATP7A,AZI2,B2M,BATF,BAX,BCL11B,BCL2,BCL3,BMP7,BMX,BRAF,BTN3A1,C1orf177,CADM1,CARD11,CASP8,CCL19,CCL21,CCL5,CCND3,CCR7,CD151,CD1C,CD1D,CD2,CD209,CD276,CD28,CD3D,CD3E,CD3G,CD4,CD40LG,CD44,CD7,CD74,CD80,CD86,CD8A,CD8B,CDK6,CEBPB,CERCAM,CHD7,CLEC4M,CLEC7A,CRTAM,CTNNB1,CXADR,CYP26B1,DDOST,DLG1,DLL4,DNAJA3,DOCK2,DOCK8,DPP4,EBI3,EGR1,EIF2AK4,ELF4,EOMES,EZR,F2RL1,FADD,FAS,FCER1G,FERMT3,FKBP1A,FKBP1B,FOXN1,FOXP1,FOXP3,FUT7,FYN,FZD5,FZD7,FZD8,GATA3,GCNT1,GLI3,GOLPH3,HLA-E,HMGB1,HSH2D,HSPD1,ICAM1,ICOSLG,IFNA1,IFNA10,IFNA13,IFNA14,IFNA16,IFNA17,IFNA2,IFNA21,IFNA4,IFNA5,IFNA6,IFNA7,IFNA8,IFNAR1,IFNB1,IFNE,IFNG,IFNK,IFNW1,IL12B,IL15,IL18R1,IL1B,IL2,IL23A,IL4,IL6,IL7,IL7R,INS,IRF1,IRF4,ITGA4,ITGA5,ITGAL,ITGB1,ITGB2,ITGB7,ITK,ITPKB,JAG2,JMJD6,KIF13B,KIT,LAT,LCK,LCP1,LEF1,LEP,LEPR,LFNG,LIG4,LILRB1,LY9,MADCAM1,MAFB,MALT1,MICA,MICB,MSN,MYH9,NCK1,NCK2,NCSTN,NHEJ1,NKAP,NKX2-3,NT5E,OLR1,P2RX7,PATZ1,PAX1,PIK3CD,PIK3CG,PKNOX1,PLA2G2D,PODXL2,PPP3CA,PPP3CB,PREX1,PRKDC,PRLR,PSEN1,PSMB10,PTGER4,PTPN2,PTPN22,PTPRC,RAB27A,RAC2,RAG1,RAG2,RC3H1,RC3H2,RELB,RHOH,RIPK2,RIPK3,ROCK1,RORA,RORC,RPL22,RPS6,RSAD2,RUNX2,S100A8,S100A9,SATB1,SELE,SELP,SEMA4A,SEMA4D,SHH,SLA2,SLAMF6,SLC11A1,SMAD3,SOX4,SP3,SPN,SRF,STAT5B,STAT6,STK10,STK11,STOML2,SYK,TBX21,TCF7,TGFB1,THEMIS,TNF,TNFRSF4,TNFSF14,TNFSF18,TNFSF4,TNFSF8,TNIP1,TREML2,TSC1,TSTA3,UMOD,VAV1,VCAM1,WAS,WNT1,WNT4,ZAP70,ZBTB1,ZFP36L1,ZFP36L2,ZFPM1
REACTOME:PI3K_EVENTS_IN_ERBB4_SIGNALING	http://www.broadinstitute.org/gsea/msigdb/cards/REACTOME_PI3K_EVENTS_IN_ERBB4_SIGNALING	36	0.33543	0.868956	1	1	AKT1,AKT1S1,AKT2,AKT3,BAD,BTC,CASP9,CDKN1A,CDKN1B,CHUK,CREB1,ERBB4,EREG,FOXO1,FOXO3,FOXO4,GSK3A,HBEGF,MAPKAP1,MDM2,MLST8,MTOR,NR4A1,NRG1,NRG2,NRG4,PDPK1,PHLPP1,PIK3CA,PIK3R1,PTEN,RICTOR,RPS6KB2,THEM4,TRIB3,TSC2
GO:REGULATION_OF_ALTERNATIVE_MRNA_SPLICING_VIA_SPLICEOSOME	http://www.broadinstitute.org/gsea/msigdb/cards/GO_REGULATION_OF_ALTERNATIVE_MRNA_SPLICING_VIA_SPLICEOSOME	32	0.33562	0.868956	1	1	CELF3,CELF4,CELF6,DYRK1A,FMR1,HNRNPL,MAGOH,MBNL2,MYOD1,NSRP1,PTBP1,RBFOX1,RBFOX2,RBFOX3,RBM10,RBM11,RBM15B,RBM25,RBM4,RBM5,RBMX,RNPS1,SAP18,SF3A1,SRRM4,SRSF12,SRSF2,SRSF6,THRAP3,TRA2B,UHMK1,WTAP
GO:REGULATION_OF_PLASMA_LIPOPROTEIN_PARTICLE_LEVELS	http://www.broadinstitute.org/gsea/msigdb/cards/GO_REGULATION_OF_PLASMA_LIPOPROTEIN_PARTICLE_LEVELS	41	0.33564	0.868956	1	1	ABCA1,ABCA5,ABCA7,ABCG1,ACSL3,ADIPOQ,AGT,AGTR1,APOA1,APOA2,APOA4,APOA5,APOB,APOC1,APOC2,APOC3,APOE,APOM,ARF1,CD36,DGAT2,EHD1,HMOX1,LCAT,LDLR,LDLRAP1,LIPG,LMF1,LPL,LRP6,MPO,MSR1,MTTP,PLA2G2A,PLA2G7,PLAGL2,PLTP,SCARB1,SOAT1,SOAT2,VLDLR
GO:CHONDROITIN_SULFATE_PROTEOGLYCAN_METABOLIC_PROCESS	http://www.broadinstitute.org/gsea/msigdb/cards/GO_CHONDROITIN_SULFATE_PROTEOGLYCAN_METABOLIC_PROCESS	43	0.33568	0.868956	1	1	ACPL2,ARSB,B3GALT6,B3GAT1,B3GAT2,B3GAT3,BCAN,BGN,CHPF,CHPF2,CHST11,CHST12,CHST13,CHST15,CHST3,CHST7,CHST9,CHSY1,CHSY3,CSGALNACT1,CSGALNACT2,CSPG4,CSPG5,CYTL1,DCN,DSE,DSEL,EGFLAM,HEXA,HEXB,HYAL1,HYAL4,IDS,IDUA,IMPAD1,NCAN,NDNF,SLC35D1,SPOCK2,SPOCK3,VCAN,XYLT1,XYLT2
GO:NON_CANONICAL_WNT_SIGNALING_PATHWAY	http://www.broadinstitute.org/gsea/msigdb/cards/GO_NON_CANONICAL_WNT_SIGNALING_PATHWAY	134	0.33586	0.868956	1	1	AP2A1,AP2A2,AP2B1,AP2M1,AP2S1,ARHGEF19,ARRB2,CALM1,CALM2,CALM3,CAMK2A,CDC42,CELSR1,CELSR2,CELSR3,CLTC,CTHRC1,CTNNB1,DAAM1,DVL1,DVL2,DVL3,FRZB,FZD1,FZD10,FZD2,FZD3,FZD4,FZD5,FZD6,FZD7,FZD8,GNAT2,GNB1,GNG2,GPC4,GPC6,GRHL3,LEF1,MAGI2,MAP3K7,MED12,MOV10,MYOC,NFATC1,NLK,PARD6A,PDE6A,PDE6B,PDE6G,PFN1,PLCB1,PLCB2,PLCB3,PPP3CA,PPP3CB,PPP3R1,PRICKLE1,PRICKLE2,PSMA1,PSMA2,PSMA3,PSMA4,PSMA5,PSMA6,PSMA7,PSMA8,PSMB1,PSMB10,PSMB11,PSMB2,PSMB3,PSMB4,PSMB5,PSMB6,PSMB7,PSMB8,PSMB9,PSMC1,PSMC2,PSMC3,PSMC4,PSMC5,PSMC6,PSMD1,PSMD10,PSMD11,PSMD12,PSMD13,PSMD14,PSMD2,PSMD3,PSMD4,PSMD5,PSMD6,PSMD7,PSMD8,PSMD9,PSME1,PSME2,PSME3,PSME4,PSMF1,PTK7,RAC1,RHOA,ROR1,ROR2,RPS27A,RYK,SFRP1,SFRP2,SFRP4,SFRP5,SMO,SMURF1,SMURF2,TCF7L2,TIAM1,TNRC6A,TNRC6B,TNRC6C,UBA52,UBB,UBC,VANGL1,VANGL2,WNT1,WNT11,WNT4,WNT5A,WNT7A,WNT9B,ZNRF3
GO:RESPONSE_TO_NICOTINE	http://www.broadinstitute.org/gsea/msigdb/cards/GO_RESPONSE_TO_NICOTINE	51	0.33597	0.868956	1	1	ABAT,ATP1A2,AVP,BAD,BCL2,CASP3,CHRNA1,CHRNA2,CHRNA3,CHRNA4,CHRNA5,CHRNA6,CHRNA7,CHRNB1,CHRNB2,CHRNB3,CHRNB4,CHRND,CHRNE,CHRNG,CNR1,CREB1,DRD1,DRD2,EDN1,GABBR1,GNAT3,HDAC2,HMOX1,IGF1,IGF2,IL13,KCNJ11,KCNK1,NFKB1,NKX6-1,NOS1,NTRK1,PDX1,PENK,PPARA,RAPGEF3,RELA,SHC1,SLC6A3,SLC7A11,STAR,TACR1,TH,TNF,VCAM1
GO:REGULATION_OF_ACTIN_FILAMENT_BASED_PROCESS	http://www.broadinstitute.org/gsea/msigdb/cards/GO_REGULATION_OF_ACTIN_FILAMENT_BASED_PROCESS	296	0.33619	0.868956	1	1	ABI2,ABL1,ABL2,ACTN2,ACTR2,ACTR3,ACTR3B,ACTR3C,ADD1,AKAP13,ALMS1,ALOX15,AMOT,ANK2,AP1AR,APOA1,ARAP1,ARF1,ARF6,ARFGEF1,ARFIP1,ARFIP2,ARHGAP18,ARHGAP6,ARHGDIA,ARHGDIB,ARHGEF10,ARHGEF15,ARHGEF19,ARHGEF5,ARPC1A,ARPC1B,ARPC2,ARPC3,ARPC4,ARPC5,ARPC5L,ASAP3,ATP1A1,ATP1A2,ATP2A2,AVIL,BAG4,BAIAP2,BAIAP2L1,BAIAP2L2,BBS4,BCAS3,BMP10,BRAF,BRK1,BST2,C15orf38,C15orf62,CACNA1C,CAMK2D,CAPG,CAPZA1,CAPZA2,CAPZA3,CAPZB,CAV1,CAV3,CCDC88A,CCL11,CCL21,CCR7,CD2AP,CDC42EP1,CDC42EP2,CDC42EP3,CDC42EP4,CDC42EP5,CDK5,CDK5R1,CELSR1,CFL2,CLASP1,CLASP2,CNN2,CORO1A,CORO1B,CRK,CSF1R,CSF3,CSRP3,CTGF,CTNNA3,CTTN,CXCL12,DAPK3,DLC1,DLG1,DSC2,DSG2,DSP,DSTN,EDN1,EFNA5,EP300,EPHA1,EPHA3,EPHA5,EPS8,EVL,EZR,F11R,F2RL1,FAM21C,FER,FES,FHOD1,FHOD3,FMN1,FRMD6,FRMD7,FSCN1,FZD10,GATA4,GMFB,GMFG,GPM6B,GPR65,GRB2,GRHL3,GSN,HAX1,HCK,HCLS1,HRAS,HRG,ICAM1,ID1,ILK,INPP5K,IQGAP2,ITGB1BP1,JAM3,JMY,JUP,KANK1,KCNJ2,KIRREL,KISS1R,LATS1,LIMA1,LMOD1,LMOD2,LMOD3,LPAR1,LRP1,LRRC16A,MAGEL2,MEF2C,MKKS,MLST8,MTOR,MTPN,MYADM,MYBPC3,MYH9,MYLK2,MYLK3,MYOC,NCK1,NCK2,NCKAP1,NCKAP1L,NEB,NF2,NOS1AP,NOX4,NPHS1,NTF3,NTRK3,ODAM,OR2A4,PAK1,PAK3,PAM,PARK2,PDE4B,PDE4D,PDGFA,PDGFRA,PDGFRB,PDXP,PFN1,PFN2,PFN3,PFN4,PHLDB2,PHPT1,PICK1,PIK3R1,PKP2,PLEK,PLEKHH2,PLN,PPFIA1,PPM1E,PPM1F,PPP1R9A,PREX1,PRKCD,PRKCE,PRKCQ,PROX1,PTGER3,PTGER4,PTK2B,PYCARD,PYDC1,RAC1,RAPGEF3,RASA1,RDX,RHOA,RHOD,RHOQ,RICTOR,RLTPR,RNF207,ROCK1,ROCK2,RYR2,S100A10,S1PR1,SCIN,SCN5A,SDC4,SEMA3E,SEMA5A,SERPINF2,SFRP1,SH3BGRL3,SHANK1,SHANK3,SIGLEC15,SLC9A1,SLIT2,SMAD3,SORBS3,SPIRE1,SPIRE2,SPTA1,SPTAN1,SPTB,SPTBN1,SPTBN2,SPTBN4,SPTBN5,SRI,SSH1,SSH2,SSH3,STAP1,STC1,SUMO1,SWAP70,SYNPO,TAC1,TACR1,TACSTD2,TEK,TGFB1,TGFB2,TMEFF2,TMOD1,TMOD2,TMOD3,TMOD4,TNNC1,TNNT2,TPM1,TRIM27,TRIOBP,TRPM4,TSC1,TWF1,TWF2,VANGL2,VASP,VIL1,VILL,WAS,WASF1,WASF2,WASL,WDR1,WHAMM,WIPF1,WIPF2,WIPF3,WNT11,WNT4
GO:ASPARTATE_FAMILY_AMINO_ACID_METABOLIC_PROCESS	http://www.broadinstitute.org/gsea/msigdb/cards/GO_ASPARTATE_FAMILY_AMINO_ACID_METABOLIC_PROCESS	52	0.3362	0.868956	1	1	AADAT,AASDHPPT,AASS,ADI1,ADSS,ADSSL1,AHCY,AHCYL1,AHCYL2,ALDH7A1,APIP,ASNS,ASNSD1,ASPA,ASRGL1,ASS1,BHMT,BHMT2,CRYM,DDO,DLD,DLST,EIF2B1,EIF2B2,EIF2B4,ENOPH1,GCAT,GCDH,GNMT,GOT1,GOT1L1,GOT2,MRI1,MSRA,MTAP,MTHFD1,MTHFD2L,MTHFR,MTR,MTRR,NIT2,NMNAT1,NMNAT2,NMNAT3,OGDH,PHGDH,PIPOX,PLOD1,SLC25A21,SMS,THNSL1,THNSL2
GO:LIGAND_DEPENDENT_NUCLEAR_RECEPTOR_TRANSCRIPTION_COACTIVATOR_ACTIVITY	http://www.broadinstitute.org/gsea/msigdb/cards/GO_LIGAND_DEPENDENT_NUCLEAR_RECEPTOR_TRANSCRIPTION_COACTIVATOR_ACTIVITY	52	0.33624	0.868956	1	1	ACTN1,ACTN2,ACTN4,ATXN7L3,BUD31,C1orf85,CALCOCO1,CARM1,CCAR1,CCDC62,DCAF6,ENY2,FGF2,HMGA1,KDM1A,MED1,MED12,MED13,MED14,MED16,MED17,MED24,MED30,MED4,NCOA1,NCOA2,NCOA3,NCOA6,NCOA7,PKN1,PPARG,PPARGC1A,PPARGC1B,PPRC1,PRKCB,PSMC3IP,RBM14,RXRB,SFR1,SLC30A9,SMARCD3,SRA1,SS18,TADA3,THRAP3,TRERF1,TSG101,USP22,WDR77,ZCCHC12,ZCCHC18,ZMIZ2
GO:GLUTAMINE_FAMILY_AMINO_ACID_METABOLIC_PROCESS	http://www.broadinstitute.org/gsea/msigdb/cards/GO_GLUTAMINE_FAMILY_AMINO_ACID_METABOLIC_PROCESS	64	0.33643	0.869141	1	1	AADAT,ADSSL1,AGMAT,ALDH18A1,ALDH4A1,ALDH5A1,AMDHD1,ARG1,ARG2,ART4,ASL,ASNS,ASNSD1,ASRGL1,ASS1,CAD,CPS1,CTPS2,DAO,DDAH1,DDAH2,FAH,FPGS,FTCD,GAD1,GAD2,GCLC,GCLM,GFPT1,GFPT2,GGH,GGT1,GLS,GLS2,GLUD1,GLUD2,GLUL,GMPS,GOT1,GOT2,HAL,LGSN,MECP2,MTHFS,NAGS,NIT2,NOS1,NOS2,NOS3,NOXRED1,OAT,OTC,PFAS,PHGDH,PPAT,PRODH,PRODH2,PYCR1,PYCR2,PYCRL,SIRT4,SLC1A3,TAT,UROC1
GO:LIGAND_GATED_CHANNEL_ACTIVITY	http://www.broadinstitute.org/gsea/msigdb/cards/GO_LIGAND_GATED_CHANNEL_ACTIVITY	134	0.33701	0.87008	1	1	ABCC8,ANXA6,AQP1,CALM1,CALM2,CALM3,CFTR,CHRNA1,CHRNA10,CHRNA2,CHRNA3,CHRNA4,CHRNA5,CHRNA6,CHRNA7,CHRNA9,CHRNB1,CHRNB2,CHRNB3,CHRNB4,CHRND,CHRNE,CHRNG,CLCA2,CNGA1,CNGA2,CNGA3,CNGA4,CNGB1,CNGB3,DLG1,DLG3,DLG4,FKBP1B,GABRA1,GABRA2,GABRA3,GABRA4,GABRA5,GABRA6,GABRB1,GABRB2,GABRB3,GABRD,GABRE,GABRG1,GABRG2,GABRG3,GABRP,GABRQ,GABRR1,GABRR2,GLRA1,GLRA2,GLRA3,GLRA4,GLRB,GRIA1,GRIA2,GRIA3,GRIA4,GRID1,GRID2,GRIK1,GRIK2,GRIK3,GRIK4,GRIK5,GRIN1,GRIN2A,GRIN2B,GRIN2C,GRIN2D,GRIN3A,GRIN3B,HCN1,HCN2,HCN4,HTR3A,HTR3B,HTR3C,HTR3D,HTR3E,ITPR1,ITPR2,ITPR3,JPH2,JPH3,KCNA10,KCNE2,KCNH2,KCNJ1,KCNJ10,KCNJ11,KCNJ13,KCNJ14,KCNJ15,KCNJ16,KCNJ2,KCNJ3,KCNJ4,KCNJ5,KCNJ6,KCNJ8,KCNJ9,KCNK1,KCNK6,KCNQ5,MCOLN1,NCALD,P2RX1,P2RX2,P2RX3,P2RX4,P2RX5,P2RX6,P2RX7,PKD2,PTK2B,RASA3,RYR1,RYR2,RYR3,SCNN1A,SCNN1B,SCNN1D,SCNN1G,SHROOM2,SLC17A7,TPCN1,TPCN2,TRPA1,TRPV1,ZACN
GO:IMMUNOLOGICAL_SYNAPSE_FORMATION	http://www.broadinstitute.org/gsea/msigdb/cards/GO_IMMUNOLOGICAL_SYNAPSE_FORMATION	11	0.33714	0.87008	1	1	CCL19,CCL21,CCR7,CD6,CORO1A,DLG1,DOCK2,DOCK8,EPHB1,NCK2,PRF1
PID:NFAT_3PATHWAY	http://www.broadinstitute.org/gsea/msigdb/cards/PID_NFAT_3PATHWAY	52	0.33715	0.87008	1	1	AKAP5,BAD,BAX,BCL2,BCL2L1,CABIN1,CAMK4,CASP3,CREBBP,CSNK1A1,CSNK2A1,EP300,FKBP1A,FKBP8,GSK3B,KPNB1,MAP3K1,MAP3K8,MAPK14,MAPK3,MAPK8,MAPK9,MEF2D,NFATC1,NFATC2,NFATC3,NR4A1,NUP214,PIM1,PPP3CA,PPP3CB,PPP3R1,PRKACA,PRKCA,PRKCB,PRKCD,PRKCE,PRKCG,PRKCH,PRKCQ,PRKCZ,RAN,RCAN1,RCAN2,SFN,XPO1,YWHAB,YWHAE,YWHAG,YWHAH,YWHAQ,YWHAZ
GO:ENDOCYTIC_VESICLE_MEMBRANE	http://www.broadinstitute.org/gsea/msigdb/cards/GO_ENDOCYTIC_VESICLE_MEMBRANE	141	0.33737	0.870144	1	1	ANXA3,AP1B1,AP1G1,AP1M1,AP1M2,AP1S1,AP1S2,AP1S3,AP2A1,AP2A2,AP2B1,AP2M1,AP2S1,APOB,ATG12,ATG5,ATP6V0A1,ATP6V0A2,ATP6V0A4,ATP6V0B,ATP6V0C,ATP6V0D1,ATP6V0D2,ATP6V0E1,ATP6V0E2,B2M,CACNG2,CACNG3,CACNG4,CACNG8,CAMK2A,CAMK2B,CAMK2D,CAMK2G,CAV1,CD36,CD74,CD9,CLTC,CLVS1,CLVS2,COLEC12,CORO1A,CYBA,CYBB,DLG4,DMBT1,DNM2,EGFR,EPN2,EPS15,FZD2,FZD4,FZD5,GPR161,GRIA1,GRIA2,GRIA3,GRIA4,HBEGF,HLA-A,HLA-B,HLA-C,HLA-DPA1,HLA-DPB1,HLA-DQA1,HLA-DQA2,HLA-DQB1,HLA-DQB2,HLA-DRA,HLA-DRB1,HLA-E,HLA-F,HLA-G,INPP5B,IRGM,LAMP1,LAMP2,LDLR,LDLRAP1,LRP1,MARCO,MDM2,MSR1,NOS3,NOSTRIN,OCRL,PICALM,PICK1,PIK3C3,PIK3R4,PTCH1,RAB10,RAB11B,RAB11FIP1,RAB20,RAB22A,RAB23,RAB31,RAB32,RAB34,RAB38,RAB43,RAB7A,RAB8A,RAB8B,RAB9A,RAB9B,RAC2,RILP,ROR2,RPS27A,SCARB1,SCARF1,SGIP1,SH3GL2,SLC11A1,SMO,STAB1,STAB2,SYT7,TBC1D5,TCIRG1,TLR1,TLR2,TLR6,TYRP1,UBA52,UBB,UBC,WASL,WLS,WNT1,WNT3,WNT3A,WNT4,WNT5A,WNT5B,WNT6,WNT7A,WNT7B
REACTOME:SPRY_REGULATION_OF_FGF_SIGNALING	http://www.broadinstitute.org/gsea/msigdb/cards/REACTOME_SPRY_REGULATION_OF_FGF_SIGNALING	13	0.33757	0.870144	1	1	BRAF,CBL,GRB2,MAPK1,MAPK3,MKNK1,PPP2CA,PPP2CB,PPP2R1A,RPS27A,SPRY2,SRC,UBA52
GO:POSITIVE_REGULATION_OF_CATION_TRANSMEMBRANE_TRANSPORT	http://www.broadinstitute.org/gsea/msigdb/cards/GO_POSITIVE_REGULATION_OF_CATION_TRANSMEMBRANE_TRANSPORT	95	0.33761	0.870144	1	1	ABL1,ACTN2,ACTN4,AGER,AKAP6,AKAP7,AKAP9,AMIGO1,ANK2,ANK3,ANO6,ARF1,ASPH,ATP1B1,ATP1B2,ATP1B3,BAX,BDKRB1,BMP4,CACNA2D1,CACNB2,CALM1,CALM2,CALM3,CAPN3,CTSS,CXCL10,CXCL11,CXCL9,CXCR3,DMD,DNM2,DRD1,DRD4,EDN3,EDNRA,EFCAB4B,F2,F2R,F2RL3,FGF14,FXYD1,GAL,GALR2,GLRX,GSTM2,GSTO1,HAP1,HSPA2,HTT,IL13,JPH2,KCNC1,KCNC2,KCNE1,KCNE1L,KCNE2,KCNE3,KCNH2,KCNJ11,KCNJ2,KCNQ1,KIAA1199,LACRT,NOS1,NOS1AP,NPPA,NPSR1,NTSR1,OPRK1,PDPK1,PIRT,PKD2,PLCG1,PLCG2,RAPGEF3,RGN,RNF207,RYR2,S100A1,SLC9A1,SNCA,SRI,STIM1,STIM2,SUMO1,TESC,TEX101,THY1,TMEM110,TRDN,TRPC1,WNK2,WNK3,XCL1
GO:ENHANCER_BINDING	http://www.broadinstitute.org/gsea/msigdb/cards/GO_ENHANCER_BINDING	91	0.33765	0.870144	1	1	ACTB,ACTL6A,AHR,ARID3B,ARNT,ARX,ATF2,BACH1,BACH2,CDX1,CDX2,CHD4,CREB1,ELL3,ESRRB,FLI1,FOXH1,FOXN4,GATA1,GATA2,GATA3,GATA4,GATA5,GATAD2B,GZF1,H2AFZ,H3F3A,H3F3B,HDAC1,HDAC2,HIVEP1,HMGB2,HNRNPC,HNRNPU,HOXB5,ISL1,JUN,LDB1,LEF1,LMO4,MBD2,MBD3,MED12,MEF2C,MEOX2,MESP1,MIXL1,MSC,MTA2,NFATC1,NFE2L1,NFE2L2,NFKB1,NONO,NR1H4,NR2F6,NR5A1,NR5A2,PAX4,PBX3,POU4F1,PROP1,PTF1A,RAI1,RBBP4,REL,RELA,RUVBL2,SFPQ,SIX3,SMAD2,SMAD3,SMARCA4,SMARCB1,SMARCC1,SMARCC2,SMARCD2,SMARCE1,SOX10,SOX11,SOX9,SPI1,T,TAL1,TBX19,TCF3,TFAP2B,TIPARP,XBP1,YY1,ZBTB16
GO:CELLULAR_RESPONSE_TO_ABIOTIC_STIMULUS	http://www.broadinstitute.org/gsea/msigdb/cards/GO_CELLULAR_RESPONSE_TO_ABIOTIC_STIMULUS	245	0.33815	0.871126	1	1	ACTR5,ADSS,ADSSL1,AGT,AKT1,ANKRD1,AQP1,AQP2,ARHGEF2,ASCL1,ATF4,ATM,ATP1A1,ATP1A2,ATR,AURKB,AVPR1A,BAD,BAG3,BAK1,BAX,BCL10,BCL2L1,BLM,BMP4,BMP6,BNIP3,CAB39,CAPN3,CASP1,CASP2,CASP5,CASP8,CASP9,CAV1,CD40,CDC25A,CDKN1A,CERS1,CHEK1,CLOCK,CNGA1,CNGB1,CNN2,COL1A1,CRADD,CREBBP,CRY1,CRY2,CTNNB1,CTSB,CUL4B,CYBA,DDB1,DDB2,DDX3X,DNM2,ECT2,EDNRA,EEF1D,EGR1,EIF2AK4,EIF2S1,ELK1,EP300,EPO,ERCC4,ERRFI1,ESR2,F2,FADD,FAS,FBXW7,FIGNL1,GADD45A,GJA1,GNA11,GNAT1,GNB1,GNGT1,GPLD1,GPR68,GRB2,GRK1,GRM1,GSK3B,GTF2H5,H2AFX,HABP4,HDAC4,HDAC7,HIF1A,HIST3H2A,HPCA,HUS1,HVCN1,HYAL1,HYAL2,HYAL3,IFI16,IGF1,IGF2,IL13,IL13RA2,IL1B,IMPACT,INO80,INSRR,INTS7,IRF1,ITGA2,ITGB1,KCNJ2,KCNJ4,KCNK18,KCNK4,KDM1A,LTBR,MAG,MAP2K4,MAP3K1,MAP3K2,MAPK14,MAPK3,MAPK8,MAPK9,MC1R,MDM2,MFAP4,MGMT,MME,MMP7,MTPN,MYC,MYD88,MYLK,MYOG,N4BP1,NET1,NEUROD2,NFATC4,NFKB1,NIPBL,NOC2L,NOS1,NOX1,NOX4,NPPA,OPN1LW,OPN1SW,OPN3,OPN4,OPN5,OXSR1,PALM,PBK,PCK1,PCNA,PDE2A,PDE6A,PDE6B,PDE6G,PIK3R1,PKD2,PKD2L1,POLD1,POLH,PPID,PPP1R15A,PSMB9,PTAFR,PTGER4,PTGS2,PTN,PTPRK,RAB11B,RAB11FIP5,RAC1,RAD1,RAD51,RAD51AP1,RAD9A,RAD9B,RCSD1,RDH11,RELB,REST,RHBDD1,RHO,RHOB,RPE65,RRH,RS1,RUVBL2,SAG,SCN2A,SERPINB6,SFRP1,SFRP2,SIPA1,SIRT1,SLC12A6,SLC2A4,SLC38A2,SLC6A12,SLC9A1,SNAI2,SOX9,STK11,STK39,SWI5,TLK2,TLR3,TLR4,TLR5,TLR7,TLR8,TMEM109,TMEM161A,TNFRSF10A,TNFRSF10B,TNFRSF1A,TNFRSF8,TNFSF14,TP53,TP53BP1,TP53INP1,TP63,TP73,TRIAP1,TRPM1,TRPV4,TSPO,TSPYL5,USP28,USP47,WNT10B,WRN,XPA,XPC,XRCC5,XRCC6,YAP1,YY1,ZBTB1
GO:CELL_PART_MORPHOGENESIS	http://www.broadinstitute.org/gsea/msigdb/cards/GO_CELL_PART_MORPHOGENESIS	598	0.33846	0.871517	1	1	ABCC4,ABI1,ABL1,ABLIM1,ABLIM3,ACTR2,ACTR3,ADCY1,AFG3L2,AHI1,AKAP4,ALCAM,ALS2,AMIGO1,ANK3,ANKRD27,APBB1,APBB2,APP,ARL13B,ARL3,ARL6,ARMC4,ARTN,ARX,ASAP1,ATL1,ATMIN,ATOH1,ATP6V0D1,ATP6V1D,ATP7A,ATP8A2,ATXN10,AURKA,AVIL,AZI1,B3GNT1,B3GNT2,B9D1,B9D2,BAI1,BAIAP2,BAX,BBIP1,BBS1,BBS10,BBS4,BBS5,BBS7,BBS9,BCL11B,BCL2,BCL2L1,BDNF,BMP7,BMPR1B,BOC,BRSK1,BRSK2,BTBD3,C11orf63,C12orf55,C16orf80,C21orf2,C21orf59,C2CD3,C5orf42,CACNA1A,CAMK2B,CC2D2A,CCDC103,CCDC113,CCDC114,CCDC13,CCDC151,CCDC28B,CCDC39,CCDC40,CCDC41,CCK,CCKAR,CCNO,CDC14A,CDH11,CDH4,CDK5,CDK5R1,CELSR2,CELSR3,CEP164,CEP250,CEP290,CEP89,CHL1,CHN1,CHRNB2,CLU,CLUAP1,CNTN2,CNTN4,CNTNAP1,COBL,COL25A1,COL4A3BP,CPNE1,CREB1,CRMP1,CSF1R,CSNK1D,CTNNA2,CTNND2,CTTN,CXCL12,DAB2IP,DAG1,DBNL,DCC,DCLK1,DCX,DICER1,DISC1,DLG4,DLX5,DMD,DNAAF1,DNAAF2,DNAH1,DNAH5,DNAH7,DNAI1,DNAI2,DNM1L,DNM2,DOCK7,DPYSL2,DPYSL4,DPYSL5,DRD2,DRGX,DSCAM,DSCAML1,DTNBP1,DVL1,DYNC2H1,DYNC2LI1,DYNLL1,DYNLT1,DYX1C1,DZIP1,DZIP1L,E2F4,ECM2,EFNA1,EFNA2,EFNA3,EFNA4,EFNA5,EFNB1,EFNB2,EFNB3,EGR2,EHD1,EHD3,EIF2AK4,EMX1,ENAH,EPB41L3,EPHA4,EPHA5,EPHA7,EPHA8,EPHB1,EPHB2,EPHB3,EPYC,ERBB2,ETV1,ETV4,EVL,EXT1,EZR,FAM161A,FARP1,FBF1,FBXO45,FEZ1,FEZ2,FEZF1,FEZF2,FGF8,FGFR2,FIS1,FLNA,FLOT1,FLRT1,FLRT2,FLRT3,FMN1,FMOD,FNBP1L,FOPNL,FOXB1,FOXD1,FOXJ1,FUZ,FYN,FZD3,GALNT11,GAP43,GATA3,GBX1,GBX2,GDF7,GFRA3,GJA1,GLI2,GLI3,GP5,GPC1,GPM6A,GRB2,GSK3B,GSN,HEATR2,HOXA2,HPRT1,HRAS,HSPB11,HYDIN,ICK,IFT122,IFT140,IFT172,IFT43,IFT52,IFT57,IFT74,IFT80,IFT81,IFT88,ILK,IMPACT,INTU,IQCB1,IQGAP1,IQUB,ISL1,ISL2,ISPD,ITGA1,ITGB1,KAL1,KERA,KIAA0586,KIAA1009,KIAA1377,KIAA1598,KIDINS220,KIF20B,KIF24,KIF26A,KIF26B,KIF27,KIF3A,KIF5A,KIF5B,KIF5C,KIRREL3,KLF7,KLK8,KRAS,L1CAM,LAMA2,LAMA5,LAMB2,LGI1,LHX1,LHX2,LHX3,LHX4,LHX9,LIFR,LINGO1,LINGO2,LINGO3,LINGO4,LLGL1,LMX1A,LRFN1,LRFN2,LRFN3,LRFN4,LRFN5,LRGUK,LRP4,LRRC38,LRRC55,LRRC6,LRRC70,LRRK2,LRRN1,LRRN2,LRTM2,LUM,MAP1B,MAP1S,MAP2,MAP6,MAPK1,MAPK3,MAPK8IP2,MAPK8IP3,MAPT,MATN2,MEF2A,MFF,MINK1,MKKS,MKS1,MNX1,MTM1,MYH10,MYH14,NBL1,NDEL1,NDN,NDUFS6,NEFH,NEK1,NEK3,NEO1,NES,NFASC,NFIB,NGF,NGFR,NKX2-1,NKX2-8,NLGN3,NME5,NOG,NOTCH1,NOTO,NPHP3,NPTX1,NR2E1,NR4A2,NR4A3,NRAS,NRCAM,NRN1L,NRP1,NRP2,NRXN1,NRXN3,NTF3,NTF4,NTN1,NTN3,NTN4,NTNG1,NTNG2,NTRK1,NUBPL,NUMB,NUMBL,OCRL,OFD1,OGN,OMD,OMG,ONECUT1,ONECUT2,OPA3,OPHN1,OR10A4,OR8A1,OTX2,PACSIN1,PACSIN2,PAFAH1B1,PAK1,PAK3,PANK2,PARD3,PARD6B,PARVA,PAX2,PAX6,PCM1,PCNT,PHOX2B,PIBF1,PID1,PKHD1,PLA2G10,PLA2G3,PLXNA1,PLXNA2,PLXNA3,PLXNA4,PLXNB1,PLXNB2,PLXNB3,PLXNC1,PLXND1,PNPT1,POC1B,POSTN,POU4F1,POU4F2,POU4F3,PPP3CB,PQBP1,PRELP,PREX2,PRKCQ,PRKCZ,PTEN,PTK2,PTPDC1,PTPN11,PTPN23,PTPRA,PTPRM,PTPRO,PTPRZ1,PVRL1,PVRL2,RAB10,RAB17,RAB1A,RAB23,RAB3A,RAB3IP,RAB8A,RAB8B,RAC1,RANBP9,RAPH1,RBFOX2,RELN,RERE,RFX2,RFX3,RFX4,RNF165,ROBO1,ROBO2,ROBO3,RP1,RP1L1,RPGR,RPGRIP1L,RPS6KA5,RSG1,RSPH1,RSPH4A,RSPH9,RTN4R,RYK,S100A6,S100B,SCLT1,SCN1B,SDC2,SEMA3A,SEMA3C,SEMA3F,SEMA4A,SEMA4F,SEMA5B,SEMA6A,SEMA6C,SEMA7A,SEPT2,SEPT7,SGK1,SHANK1,SHANK3,SHH,SIAH1,SIAH2,SLC11A2,SLC9A6,SLIRP,SLIT1,SLIT2,SLIT3,SLITRK1,SLITRK2,SLITRK3,SLITRK4,SLITRK5,SLITRK6,SMAD4,SNAP29,SNX1,SNX10,SNX2,SOS1,SPAG1,SPAG16,SPAG17,SPAST,SPATA6,SPEF2,SPG11,SPON2,SPTA1,SPTAN1,SPTB,SPTBN1,SPTBN2,SPTBN4,SPTBN5,SSBP1,SSX2IP,STK11,STK36,STMN1,STXBP1,SUPV3L1,SZT2,TBCE,TCTN1,TCTN2,TCTN3,TEKT2,TEKT3,TGFB2,THBS4,TIAM1,TLR9,TMEM106B,TMEM107,TMEM138,TMEM17,TMEM216,TMEM231,TMEM237,TMEM67,TNN,TNR,TOP2B,TRAF3IP1,TRIM59,TROVE2,TSKU,TTBK2,TTC21A,TTC21B,TTC26,TTC30A,TTC30B,TTC8,TTLL1,TTLL3,TTLL5,TUBB3,UBB,UBE2B,UCHL1,UGT8,ULK1,ULK2,UNC119B,UNC5A,UNC5B,UNC5C,UNC5D,USP33,USP9X,VANGL2,VASP,VAX1,VCL,VEGFA,VLDLR,WASF1,WASF2,WDPCP,WDR19,WDR35,WEE1,WNT3,WNT3A,WNT5A,WNT7A,WWTR1,ZEB2,ZMYND10,ZNF280A,ZNF280B,ZNF280C,ZNF335,ZSWIM6
REACTOME:AMINE_COMPOUND_SLC_TRANSPORTERS	http://www.broadinstitute.org/gsea/msigdb/cards/REACTOME_AMINE_COMPOUND_SLC_TRANSPORTERS	26	0.33854	0.871517	1	1	RHAG,RHCG,SLC14A1,SLC14A2,SLC18A1,SLC18A2,SLC22A2,SLC44A1,SLC44A2,SLC44A3,SLC44A4,SLC44A5,SLC5A7,SLC6A1,SLC6A11,SLC6A12,SLC6A14,SLC6A15,SLC6A18,SLC6A19,SLC6A20,SLC6A3,SLC6A5,SLC6A6,SLC6A7,SLC6A9
GO:TRANSLATION_ELONGATION_FACTOR_ACTIVITY	http://www.broadinstitute.org/gsea/msigdb/cards/GO_TRANSLATION_ELONGATION_FACTOR_ACTIVITY	19	0.33888	0.871962	1	1	ABTB1,EEF1A1,EEF1A2,EEF1B2,EEF1D,EEF1E1,EEF1G,EEF2,EEFSEC,EIF5A,EIF5A2,EIF5AL1,GFM1,GFM2,GTPBP1,GTPBP2,HBS1L,TSFM,TUFM
GO:REGULATION_OF_TOLL_LIKE_RECEPTOR_SIGNALING_PATHWAY	http://www.broadinstitute.org/gsea/msigdb/cards/GO_REGULATION_OF_TOLL_LIKE_RECEPTOR_SIGNALING_PATHWAY	45	0.33899	0.871962	1	1	ARRB2,BIRC2,BIRC3,BPIFB1,CAV1,CD14,CYBA,DAB2IP,F2RL1,FLOT1,FLOT2,GFI1,HMGB1,IRAK3,IRF1,IRF4,IRF7,IRG1,LBP,LGR4,LTF,LY96,LYN,NFKBIL1,NLRP6,NR1D1,NR1H3,PDPK1,PELI1,PIK3AP1,PTPN22,RSAD2,SMPDL3B,TICAM1,TICAM2,TIRAP,TLR2,TLR3,TLR4,TLR5,TLR9,TNFAIP3,TYRO3,UBQLN1,WDFY1
BIOCARTA:BARRESTIN_PATHWAY	http://www.broadinstitute.org/gsea/msigdb/cards/BIOCARTA_BARRESTIN_PATHWAY	10	0.33907	0.871962	1	1	ADCY1,AP2A1,AP2M1,ARRB1,DNM1,GNAS,GNB1,GNGT1,PLCB1,PPARA
GO:HEAD_MORPHOGENESIS	http://www.broadinstitute.org/gsea/msigdb/cards/GO_HEAD_MORPHOGENESIS	34	0.33992	0.872706	1	1	ANKRD11,ARID5B,ASPH,ATP6AP2,BRAF,CLDN5,COL1A1,CRISPLD1,CRISPLD2,CSRNP1,DKK1,DLX5,FLVCR1,LEF1,LRP6,MSX1,MYH3,NIPBL,NOG,PAX9,PLEKHA1,PTPN11,RAB3GAP1,RRAS,SGPL1,SKI,SSBP3,STRA6,TBX1,TGFB1,TGFB2,TGFB3,TIPARP,WNT3
GO:RESPONSE_TO_ATP	http://www.broadinstitute.org/gsea/msigdb/cards/GO_RESPONSE_TO_ATP	30	0.33996	0.872706	1	1	ASPH,CASP1,CCL2,CIB2,DGKQ,HSP90B1,IL1B,KCNJ11,P2RX1,P2RX2,P2RX3,P2RX4,P2RX5,P2RX6,P2RX7,P2RY11,P2RY12,PANX1,PDXP,PKLR,PTEN,PTGS2,RYR3,SELL,SLC8A1,SOD1,SPHK1,SSH1,TRPC3,TRPV1
DENOVO-DB_BIPOLAR_TYPE1	http://denovo-db.gs.washington.edu/denovo-db/QueryVariantServlet?searchBy=Phenotype&target=bipolar_type1	48	0.33997	0.872706	1	1	AAGAB,ADC,ANKRD16,ATG4C,BZRAP1,C10orf105,CAMKK2,CCDC116,CCDC88A,CCKBR,CDH23,CHPF2,CHTF18,CSAD,DCHS1,DDHD1,DDX42,DMXL2,DSEL,EHD1,EXOC1,FAM135B,FYTTD1,GRIN3A,HEPACAM,KLF4,KMT2C,LGR5,LIN52,MACF1,MASTL,MDN1,MOGAT1,MSANTD1,MYH6,PDGFB,PGAP1,PHF3,PKP3,PLCD3,PLCG1,PROC,RLIM,SMG1,SMS,TMPRSS11D,UNC13B,VAMP4
GO:NEGATIVE_REGULATION_OF_STEM_CELL_PROLIFERATION	http://www.broadinstitute.org/gsea/msigdb/cards/GO_NEGATIVE_REGULATION_OF_STEM_CELL_PROLIFERATION	17	0.34015	0.872706	1	1	BMP4,C1orf172,CTNNA1,CTNNBIP1,FBLN1,KCTD11,NF1,NFIB,OVOL1,OVOL2,PHF14,PTN,SNAI2,TGFB1,VAX1,WNT11,WNT5A
GO:POSITIVE_REGULATION_OF_SYNAPSE_MATURATION	http://www.broadinstitute.org/gsea/msigdb/cards/GO_POSITIVE_REGULATION_OF_SYNAPSE_MATURATION	10	0.34017	0.872706	1	1	ANAPC2,CAMK2B,CDC20,DAB2IP,HNRNPK,LPHN1,NEUROD2,NRXN1,NRXN3,RELN
GO:CELLULAR_RESPONSE_TO_INSULIN_STIMULUS	http://www.broadinstitute.org/gsea/msigdb/cards/GO_CELLULAR_RESPONSE_TO_INSULIN_STIMULUS	140	0.34033	0.872706	1	1	ADIPOQ,AKT1,AKT2,ALDOB,AP3S1,APPL1,APRT,ATP6AP1,ATP6V0A1,ATP6V0A2,ATP6V0A4,ATP6V0B,ATP6V0C,ATP6V0D1,ATP6V0D2,ATP6V0E1,ATP6V0E2,ATP6V1A,ATP6V1B2,ATP6V1C1,ATP6V1C2,ATP6V1D,ATP6V1E1,ATP6V1E2,ATP6V1F,ATP6V1G1,ATP6V1G2,ATP6V1G3,ATP6V1H,BAIAP2,BAIAP2L1,BAIAP2L2,BCAR1,CAPN10,CAV2,CCL2,CDK2,CPEB1,CPEB2,DENND4C,DRD1,EEF2K,EIF4EBP1,EIF4EBP2,ENPP1,ERRFI1,FER,FOXC2,FOXO1,FOXO4,GAB1,GCK,GFPT1,GHRHR,GHSR,GOT1,GPAM,GPLD1,GRB10,GRB2,GSK3A,GSTP1,HDAC5,HDAC9,HIF1A,HMGCS2,HNRNPK,IDE,IGF1,IGF1R,IGF2,IGFBP1,INHBB,INPP5K,INS,INSR,IRS1,IRS2,IRS4,KAT2B,KL,LPIN1,MYO5A,NAMPT,OGT,PAK1,PARP1,PCSK9,PDE3B,PDK2,PDK4,PDPK1,PHIP,PIK3C2A,PIK3CA,PIK3R1,PIK3R2,PIK3R3,PKLR,PLA2G1B,PPARG,PPAT,PRKCI,PRKCZ,PRKDC,PTPN1,PTPN2,PTPRA,RAB10,RAB13,RAB31,RAB8A,RHOQ,RPE65,RXRA,SHC1,SLC25A33,SLC2A4,SLC2A8,SLC9A1,SMARCC1,SOCS7,SORBS1,SOS1,SRC,SRD5A1,SREBF1,SRSF5,STAR,STXBP4,TBC1D4,TCIRG1,TRIB3,UCP2,USF1,VAMP2,VLDLR,WDTC1,XBP1,YWHAG
GO:TRNA_PROCESSING	http://www.broadinstitute.org/gsea/msigdb/cards/GO_TRNA_PROCESSING	106	0.34042	0.872706	1	1	AARS,AARS2,ADAT1,ADAT2,ADAT3,ALKBH8,C14orf166,C2orf49,C9orf156,CDK5RAP1,CDKAL1,CLP1,CPSF1,CPSF4,CSTF2,CTU1,CTU2,DDX1,DUS1L,DUS3L,DUS4L,ELAC1,ELAC2,ELP3,FAM98B,FARS2,FBL,FBLL1,FTSJ1,GRSF1,GTPBP3,HSD17B10,KARS,KIAA0391,KIAA1456,LAGE3,LCMT2,LSM6,METTL1,METTL2A,METTL2B,MOCS3,MTFMT,MTO1,NAT10,NSUN2,OSGEP,OSGEPL1,POP1,POP4,POP5,POP7,PTCD1,PUS1,PUS10,PUS3,PUS7,PUS7L,PUSL1,QTRT1,QTRTD1,RPP14,RPP21,RPP25,RPP30,RPP38,RPP40,RPUSD1,RPUSD2,RPUSD3,RPUSD4,SARS,SSB,TARBP1,THG1L,TP53RK,TPRKB,TRDMT1,TRIT1,TRMT1,TRMT11,TRMT112,TRMT12,TRMT1L,TRMT2B,TRMT5,TRMT6,TRMT61A,TRMT61B,TRMU,TRNT1,TRPT1,TRUB1,TRUB2,TSEN15,TSEN2,TSEN34,TSEN54,TYW1,TYW3,TYW5,UBA5,URM1,WDR4,YRDC,ZBTB8OS
GO:POSITIVE_REGULATION_OF_INTRACELLULAR_TRANSPORT	http://www.broadinstitute.org/gsea/msigdb/cards/GO_POSITIVE_REGULATION_OF_INTRACELLULAR_TRANSPORT	353	0.34044	0.872706	1	1	ABL1,ABLIM3,ACSL3,ACTL6A,ACTN2,ADCYAP1R1,ADORA2B,AKAP5,AKAP6,AKT2,ANK3,ANP32B,ANXA13,ARF1,ARIH2,ASPH,ATG13,ATPIF1,AZI1,B3GAT3,BAD,BAK1,BAMBI,BAP1,BAX,BBC3,BCAP31,BCAS3,BCL2,BCL2L11,BDKRB1,BID,BMF,BMP4,BMP6,BMPR1A,BRCA1,C10orf129,C8orf4,CALM1,CALM2,CALM3,CAMK1,CAPN10,CAPN3,CASP8,CAV1,CCL19,CCL2,CD27,CD4,CDC42,CDH1,CDK1,CDK5,CDK5R1,CDKL2,CEP290,CHERP,CHP2,CHRM1,CIB1,CNST,CSF3,CSNK2A2,CTDSPL2,CTSK,CXCL10,CXCL11,CXCL9,CXCR3,CYB5R1,DAB2,DACT1,DDX58,DMAP1,DNM1,DPCR1,DRD1,DTWD2,DYNLL1,DYNLL2,E2F1,ECT2,EDA,EDAR,EDEM1,EDEM2,EDNRA,EGF,EGFR,EHD1,EHD2,ELMOD1,EMD,EP300,EPT1,ERBB2,ERBB4,EZR,F2,F2R,F2RL3,FAM115A,FAM115C,FAM20B,FBXW7,FCER1A,FCER1G,FGR,FIS1,FLNA,FZD5,GAB2,GAS6,GLI3,GLS2,GNB2L1,GPHA2,GPR26,GREM1,GSK3A,GSK3B,GSTM2,GSTO1,GTSE1,GZMB,HAP1,HCLS1,HDAC3,HES1,HHAT,HNMT,HPCA,HPS4,HSP90AA1,HSP90AB1,HSPA1L,HTRA2,HTT,HUWE1,HYAL2,IGF1,IL12B,IL13,IL18,IL18R1,IL1B,IL23A,IL4,IL4R,IL6,IPO5,ITGAX,ITGB1BP1,JAK2,JPH2,JUP,KANK1,KAT2A,KCNB1,KCNN3,KHDRBS1,KIAA0947,KIAA1199,KIF20B,KPNA1,LACRT,LEP,LEPROT,LGALS9,LRRC46,MAPK14,MAPK8,MAVS,MDM2,MED1,MFF,MICALL2,MIS18A,MLC1,MRGPRE,MSN,MTMR2,MYBPC1,MYO1C,NBPF3,NCBP2,NKAP,NLGN1,NLRP12,NMT1,NMUR1,NODAL,NPEPPS,NPSR1,NRG1,NTSR1,NUTF2,OAZ1,OAZ2,OR13C4,OSCP1,P2RX2,P2RX3,P2RX4,P2RX5,P2RX7,PARP1,PCM1,PCNT,PDCD5,PDPK1,PEMT,PIK3R1,PIK3R2,PINK1,PKD2,PLA2G1B,PLAGL2,PLCG1,PLK3,PMAIP1,POLR3A,POU5F1,PPM1A,PPP1R13B,PPP3CA,PPP3CB,PPP3CC,PPP3R1,PRKACA,PRKCD,PRKCQ,PSMB7,PSMD8,PTGS2,PTPN23,PTPN5,RAB21,RAB7L1,RAC2,RANBP3,RANBP3L,RAPGEF3,RBCK1,RBM22,RBPMS,RDX,RHOA,RHOU,RNASE2,RNF31,RPL28,RUFY3,RUVBL1,SAE1,SCP2,SEC16B,SEMA5A,SFN,SFRP2,SH3GLB1,SHH,SIVA1,SLC17A9,SLC9A1,SLMO1,SMAD3,SMAD4,SMO,SNAPIN,SNCA,SNIP1,SNX4,SORL1,SPHK1,SPPL3,SREBF2,SRI,STARD7,STOM,STX18,SULF2,SYK,SYNJ1,TBC1D20,TCF7L2,TDRD12,TEX101,TFDP1,TGFB1,TGFB3,TGFBR1,THY1,TLR2,TLR3,TLR4,TLR7,TLR9,TMEM110,TMEM173,TMEM30A,TMEM30B,TNF,TNFSF14,TOMM7,TOR1A,TP53,TP53BP2,TP63,TP73,TPR,TRDN,TRIM28,TRIP6,TRPC1,TRPC3,U2AF2,UBE2D3,UBE2J2,UBE2L3,UBL4B,UBL5,UBR5,UGCG,UNC13B,USP36,VAMP2,VAMP8,VPS11,WBP11,WDR46,WDR75,WNT3A,XBP1,XCL1,XPO4,YWHAB,YWHAE,YWHAG,YWHAH,YWHAQ,YWHAZ,ZAP70,ZBED3,ZBTB17,ZC3H12A,ZDHHC8,ZIC1,ZNF205,ZNF259,ZNF268
BIOCARTA:CTL_PATHWAY	http://www.broadinstitute.org/gsea/msigdb/cards/BIOCARTA_CTL_PATHWAY	13	0.34046	0.872706	1	1	B2M,CD247,CD3D,CD3E,CD3G,FAS,FASLG,GZMB,HLA-A,ICAM1,ITGAL,ITGB2,PRF1
GO:ACETYL_COA_BIOSYNTHETIC_PROCESS	http://www.broadinstitute.org/gsea/msigdb/cards/GO_ACETYL_COA_BIOSYNTHETIC_PROCESS	8	0.34064	0.872706	1	1	ACSS1,ACSS2,DLD,MLYCD,PDHA1,PDHA2,PDHB,PDHX
GO:PEPTIDYL_LYSINE_METHYLATION	http://www.broadinstitute.org/gsea/msigdb/cards/GO_PEPTIDYL_LYSINE_METHYLATION	67	0.34067	0.872706	1	1	ARID4A,ARID4B,ASH1L,ASH2L,CAMKMT,CHD5,CTR9,CXXC1,DOT1L,DPY30,DYDC1,DYDC2,EHMT1,EHMT2,EZH1,EZH2,FAM86A,HIST1H1C,HIST1H1D,HIST1H1E,IRF4,KDM3A,KDM6A,MECOM,MEN1,METTL10,METTL20,METTL21A,METTL21C,N6AMT2,NSD1,OGT,PAXIP1,PRDM16,PRDM2,PRDM5,PRDM6,PRDM7,PRDM9,RBBP5,RTF1,SETD1A,SETD1B,SETD2,SETD3,SETD4,SETD6,SETD7,SETD8,SETDB1,SETDB2,SETMAR,SMYD1,SMYD2,SMYD3,SUV39H1,SUV39H2,SUV420H1,SUV420H2,TET2,TET3,WDR5,WDR61,WDR82,WHSC1,WHSC1L1,ZNF335
GO:NEGATIVE_REGULATION_OF_MUSCLE_CELL_DIFFERENTIATION	http://www.broadinstitute.org/gsea/msigdb/cards/GO_NEGATIVE_REGULATION_OF_MUSCLE_CELL_DIFFERENTIATION	51	0.34109	0.873477	1	1	ANKRD17,ANKRD2,BHLHA15,BHLHE41,BMP2,BMP4,CAV3,CFLAR,CMTM5,CSRP3,CTDP1,CXCL10,CXCL14,DAXX,DDIT3,DKK1,DLL1,EREG,EZH2,FOXO4,GSK3A,HDAC1,HDAC3,HDAC4,HDAC5,HEY2,ID3,IL18,MBNL3,MED28,MSTN,MSX1,MYOCD,NKX2-5,NOTCH1,NOV,PDGFB,PPAPDC3,PPARD,PRDM6,PRICKLE1,PTBP1,SHH,SOX8,SOX9,TBX3,TGFB1,TNF,TRIM72,XBP1,ZFHX3
KEGG:INSULIN_SIGNALING_PATHWAY	http://www.broadinstitute.org/gsea/msigdb/cards/KEGG_INSULIN_SIGNALING_PATHWAY	135	0.34156	0.874173	1	1	ACACA,ACACB,AKT1,AKT2,AKT3,ARAF,BAD,BRAF,CALM1,CALM2,CALM3,CALML3,CALML5,CALML6,CBL,CBLB,CBLC,CRK,CRKL,EIF4E,EIF4E1B,EIF4E2,EIF4EBP1,ELK1,EXOC7,FASN,FBP1,FBP2,FLOT1,FLOT2,FOXO1,G6PC,G6PC2,GCK,GRB2,GSK3B,GYS1,GYS2,HK1,HK2,HK3,HRAS,IKBKB,INPP5D,INPP5K,INS,INSR,IRS1,IRS2,IRS4,KRAS,LIPE,MAP2K1,MAP2K2,MAPK1,MAPK10,MAPK3,MAPK8,MAPK9,MKNK1,MKNK2,MTOR,NRAS,PCK1,PCK2,PDE3A,PDE3B,PDPK1,PHKA1,PHKA2,PHKB,PHKG1,PHKG2,PIK3CA,PIK3CB,PIK3CD,PIK3CG,PIK3R1,PIK3R2,PIK3R3,PIK3R5,PKLR,PPARGC1A,PPP1CA,PPP1CB,PPP1CC,PPP1R3A,PPP1R3B,PPP1R3C,PPP1R3D,PRKAA1,PRKAA2,PRKAB1,PRKACA,PRKACB,PRKACG,PRKAG1,PRKAG2,PRKAG3,PRKAR1A,PRKAR1B,PRKAR2A,PRKAR2B,PRKCI,PRKCZ,PRKX,PTPN1,PTPRF,PYGB,PYGL,PYGM,RAF1,RAPGEF1,RHEB,RHOQ,RPS6,RPS6KB1,RPS6KB2,RPTOR,SHC1,SHC2,SHC3,SHC4,SLC2A4,SOCS1,SOCS2,SOCS3,SOCS4,SORBS1,SOS1,SOS2,SREBF1,TRIP10,TSC1,TSC2
GO:BETA_AMYLOID_BINDING	http://www.broadinstitute.org/gsea/msigdb/cards/GO_BETA_AMYLOID_BINDING	33	0.34169	0.874173	1	1	ACHE,APBA1,APBA2,APBA3,APBB1,APBB2,APBB3,APOA1,APOE,BACE1,BACE2,BCHE,CD74,CHRNA7,CLSTN1,COL25A1,CST3,DLGAP3,FBXO2,FZD5,GPRASP2,HSD17B10,IDE,ITM2A,ITM2B,ITM2C,LDLRAD3,LDLRAP1,MAPK8IP2,NGFR,SORL1,TGFB2,TM2D1
REACTOME:DSCAM_INTERACTIONS	http://www.broadinstitute.org/gsea/msigdb/cards/REACTOME_DSCAM_INTERACTIONS	11	0.34172	0.874173	1	1	DCC,DSCAM,DSCAML1,MAPK11,MAPK12,MAPK13,MAPK14,MAPK8,NTN1,PAK1,RAC1
GO:NUCLEAR_BODY	http://www.broadinstitute.org/gsea/msigdb/cards/GO_NUCLEAR_BODY	326	0.34201	0.87456	1	1	ACIN1,AFF2,AKAP8L,ALKBH5,ANGEL2,ANKRD2,ANKS1B,APBB1,APEX1,ARL6IP4,ARNTL,ATOH8,ATPAF2,ATR,ATRX,ATXN2L,BASP1,BCLAF1,BLM,C8orf4,CASC3,CBLL1,CBX4,CBX5,CBY1,CCNL1,CCNL2,CD2BP2,CDC5L,CDK12,CDK13,CDK2,CDK9,CDKN2A,CHEK2,CHFR,CHTOP,CIITA,CIR1,CLK2,CLK3,COIL,CPSF6,CREB3,CREBBP,CRNKL1,CSNK1A1,CSTF2,CTR9,CWC22,CXXC1,DAPK3,DAXX,DDX1,DDX20,DDX39B,DDX3X,DDX42,DDX46,DGKQ,DKC1,DUSP11,DYRK1A,EAF1,EAF2,EFTUD2,EIF3E,EIF4A3,EIF4ENIF1,ELF4,ELL,EP400,EPAS1,FAM118B,FAM206A,FAM76B,FBL,FBLL1,FMR1,FRG1,FTO,FYTTD1,GAR1,GATAD2A,GATAD2B,GEMIN2,GEMIN4,GEMIN5,GEMIN6,GEMIN7,GEMIN8,GFI1,GLI2,GLI3,GLIS2,GPATCH2,HIF1A,HIF3A,HINFP,HIPK1,HIPK2,HIPK3,HIRA,HNRNPM,HR,HSPB7,IFI16,ISG20,KAT6A,KIAA0947,KIAA1429,KLHL20,LMNA,LRCH4,LSG1,LSM10,LUC7L2,LUC7L3,MAGOH,MAML1,MAML2,MAML3,MAPK7,MAX,MBD1,MDM2,MECOM,MEF2C,MEOX2,METTL3,MKNK2,MLIP,MORC3,MRE11A,MTDH,MTOR,N4BP1,NACC1,NACC2,NARG2,NBN,NCOR2,NEK6,NFE2,NHP2,NOC3L,NOLC1,NONO,NOP10,NOP58,NPAT,NR2C1,NRIP1,NSMCE2,NSRP1,NXF1,NXT1,OGG1,OIP5,PARK7,PATL1,PCGF2,PDX1,PHAX,PHF5A,PIAS1,PIAS2,PIAS4,PIN1,PIP5K1A,PLCB1,PLRG1,PML,PNISR,PNN,POLDIP3,POU4F2,PPARGC1A,PPIG,PPIH,PPP1CC,PPP1R8,PQBP1,PRKACA,PRPF18,PRPF19,PRPF4,PRPF40A,PRPF40B,PRPF6,PRPF8,PSKH1,PSME4,PSPC1,PTEN,PYHIN1,RAD51,RB1,RBM11,RBM15,RBM25,RBM27,RBM39,RBM4,RCHY1,RDM1,RFWD2,RFWD3,RGS14,RING1,RNF2,RNF4,RNF6,RNPS1,RPA1,RPA2,RPAIN,RREB1,RSRC1,SAP18,SARNP,SART1,SART3,SATB1,SCNM1,SENP2,SETD1A,SETD1B,SF3A2,SF3A3,SF3B1,SFPQ,SHQ1,SIRT1,SKI,SKIL,SLU7,SMC5,SMC6,SMNDC1,SNRNP70,SNRPC,SON,SP100,SP140,SP3,SPOP,SPTBN4,SQSTM1,SRP54,SRRM1,SRRM2,SRSF1,SRSF10,SRSF2,SRSF3,SRSF4,SRSF5,SRSF6,SS18L1,SUMO1,SUMO2,SUMO3,TARDBP,TCF7L2,TDG,TDP2,TERT,TFIP11,TGS1,THAP1,THAP7,THOC1,THOC2,THOC3,THOC6,THOC7,THRAP3,TIMM50,TOE1,TOLLIP,TOP3A,TOPBP1,TOPORS,TP53,TP53INP1,TP53INP2,TRIM16,TRIM22,TRIM27,TRIM69,TRIM8,TUT1,U2AF1L4,U2AF2,UBE2I,UBN1,UBOX5,USP7,USPL1,WAC,WBP11,WBP4,WDFY3,WRAP53,WT1,WTAP,XPO1,YLPM1,YTHDC1,ZBTB1,ZBTB16,ZC3H13,ZC3H14,ZC3H8,ZCCHC12,ZCCHC18,ZFHX3,ZMIZ1,ZMYM2,ZNF259,ZNF451,ZNF473,ZNF496,ZNF638,ZNF830
REACTOME:TRANSPORT_OF_ORGANIC_ANIONS	http://www.broadinstitute.org/gsea/msigdb/cards/REACTOME_TRANSPORT_OF_ORGANIC_ANIONS	11	0.34211	0.87456	1	1	ALB,AVP,SLCO1A2,SLCO1B1,SLCO1B3,SLCO1C1,SLCO2A1,SLCO2B1,SLCO3A1,SLCO4A1,SLCO4C1
GO:REGULATION_OF_MAPK_CASCADE	http://www.broadinstitute.org/gsea/msigdb/cards/GO_REGULATION_OF_MAPK_CASCADE	627	0.34226	0.874638	1	1	ABCA7,ABL1,ADAM8,ADAM9,ADCYAP1,ADIPOQ,ADORA1,ADORA2B,ADRA1A,ADRA1B,ADRA2A,ADRA2B,ADRA2C,ADRB2,ADRB3,AIDA,AKT1,ALK,ALOX12B,ALOX15,AMBP,ANGPT1,ANKRD6,APIP,APOE,ARHGAP8,ARHGEF5,ARL6IP5,ARRB1,ARRB2,ASH1L,ATF3,ATP6AP1,ATP6AP2,AVPI1,AXIN1,BANK1,BIRC7,BMP1,BMP10,BMP15,BMP2,BMP3,BMP4,BMP5,BMP6,BMP7,BMP8A,BMP8B,BMPER,BRAF,C19orf10,C1QL4,C1QTNF1,C1QTNF2,C3,C3orf33,C5,C5AR1,CAMK2D,CARD9,CARTPT,CAV1,CAV2,CAV3,CBLC,CCL1,CCL11,CCL13,CCL14,CCL15,CCL16,CCL18,CCL19,CCL2,CCL20,CCL21,CCL23,CCL25,CCL3,CCL4,CCL5,CCL7,CCL8,CCR1,CCR7,CD27,CD300A,CD36,CD40,CD40LG,CD44,CD74,CD81,CDC42,CDH2,CDK1,CDK10,CDK12,CDK5RAP3,CDON,CHI3L1,CHRNA7,CIB1,CNKSR3,COPS5,CRHR2,CRK,CRKL,CRYBA1,CSF1R,CSK,CSPG4,CTGF,CTNNB1,CXCR4,CYR61,CYSLTR2,DAB2IP,DACT1,DAG1,DAXX,DBNL,DIRAS1,DIRAS2,DLG1,DNAJA1,DNAJC27,DRD2,DRD4,DSTYK,DTNBP1,DUSP1,DUSP10,DUSP14,DUSP15,DUSP16,DUSP18,DUSP19,DUSP2,DUSP21,DUSP26,DUSP3,DUSP4,DUSP5,DUSP6,DUSP7,DUSP8,DUSP9,DVL2,DVL3,ECE1,EDA2R,EDAR,EDN1,EDN3,EDNRA,EFNA1,EGF,EGFR,EIF2AK2,ELANE,EPGN,EPHA2,EPHA4,EPHA7,EPHA8,EPHB1,EPO,EPOR,ERBB2,ERBB4,ERCC6,ERN1,ERP29,ERRFI1,ESR1,ESR2,EZH2,EZR,F2R,F2RL1,FAM58A,FAM83D,FAS,FBLN1,FBXW7,FCER1A,FGA,FGB,FGD2,FGF1,FGF10,FGF16,FGF18,FGF19,FGF2,FGF20,FGF21,FGF23,FGF4,FGF8,FGF9,FGFR1,FGFR2,FGFR3,FGFR4,FGG,FKTN,FLCN,FLT1,FLT3,FLT4,FN1,FOXM1,FOXO1,FPR1,FRS2,FSHR,FZD10,FZD4,FZD5,FZD7,FZD8,GAB1,GADD45A,GADD45B,GADD45G,GAS6,GBA,GBP1,GCG,GCNT2,GDF1,GDF11,GDF15,GDF5,GDF6,GDF7,GDF9,GH1,GHR,GHRL,GLIPR2,GNAI2,GNG3,GPR183,GPR37,GPR37L1,GPR55,GPS1,GPS2,GRB2,GREM1,GRIK2,GRM1,GRM4,GSK3B,GSTP1,HAVCR2,HDAC3,HGF,HGS,HIPK2,HIPK3,HMGB1,HMGCR,HRAS,HRH4,HSPH1,HTR2A,HTR2B,HTR2C,HYAL2,ICAM1,ID1,IGBP1,IGF1,IGF1R,IGF2,IGFBP3,IGFBP4,IKBKG,IL11,IL1A,IL1B,IL26,IL6,IL6R,ILK,INHA,INHBA,INHBB,INHBC,INHBE,INPP5K,INS,INSR,IQGAP3,IRAK1,IRAK2,IRAK3,ITCH,ITGA1,ITGB1,ITGB1BP1,JAK2,JUN,KDR,KIDINS220,KISS1,KISS1R,KIT,KITLG,KL,KLB,KLF4,KRAS,KSR1,LAMTOR1,LAMTOR2,LAX1,LEFTY1,LEFTY2,LEMD2,LEP,LGALS9,LIF,LMO3,LPAR1,LPAR3,LRRK2,LTBR,LYN,MADD,MAGED1,MAGI3,MAP2K1,MAP2K2,MAP2K3,MAP2K5,MAP2K6,MAP2K7,MAP3K1,MAP3K10,MAP3K11,MAP3K12,MAP3K13,MAP3K15,MAP3K2,MAP3K3,MAP3K4,MAP3K5,MAP3K6,MAP3K7,MAP3K8,MAP3K9,MAP4K1,MAP4K2,MAP4K3,MAP4K4,MAP4K5,MAPK1,MAPK10,MAPK11,MAPK14,MAPK3,MAPK7,MAPK8IP1,MAPK8IP2,MAPK8IP3,MAPK9,MAPKAPK3,MAPKAPK5,MARVELD3,MBIP,MDFI,MDFIC,MECOM,MEN1,MID1,MIF,MINK1,MOS,MST1R,MSTN,MUC20,MUL1,MYC,MYOC,NBR1,NCOR1,NDRG2,NDRG4,NEK10,NENF,NF1,NF2,NGF,NGFR,NLRP12,NLRP6,NOD1,NOD2,NODAL,NOX1,NOX4,NPFFR2,NPNT,NPTN,NRK,NRP1,NTF3,NTRK1,NTRK2,NTRK3,NUP62,OPRK1,OPRM1,OSM,P2RX7,P2RY1,PAFAH1B1,PAK1,PAK3,PAQR3,PARK2,PBK,PDCD10,PDCD4,PDE5A,PDE6G,PDE6H,PDGFA,PDGFB,PDGFC,PDGFD,PDGFRA,PDGFRB,PEA15,PELI2,PER1,PHB,PHLPP1,PIK3CB,PIK3CG,PIK3R5,PIK3R6,PIN1,PINK1,PKHD1,PKN1,PLA2G1B,PLA2G2A,PLA2G5,PLCB1,PLCE1,PLCG1,PPEF2,PPP2CA,PPP2R1A,PRDX1,PRKAA1,PRKCA,PRKCD,PRKCDBP,PRKCE,PRKCZ,PRKD2,PRMT1,PRMT5,PROK1,PROK2,PSAP,PSEN1,PSMD10,PTEN,PTK2B,PTPLAD1,PTPN1,PTPN11,PTPN2,PTPN22,PTPN5,PTPRJ,PTPRR,PYCARD,PYDC1,RAF1,RANBP9,RAP1A,RAP2A,RAPGEF1,RAPGEF2,RASGRP1,RASSF2,RELT,REN,RGS14,RGS2,RGS3,RGS4,RIPK1,RIPK2,RNF149,RNF41,ROS1,RPS27A,RPS3,RPS6KA6,RRAS,RYK,S100A12,S100A7,S1PR2,SAA1,SASH1,SDCBP,SEMA4C,SEMA7A,SERPINB3,SERPINF2,SFRP1,SFRP2,SH3RF1,SHC1,SHC2,SLAMF1,SLC9A3R1,SMPD1,SNF8,SOD1,SORBS3,SORL1,SOX2,SPAG9,SPRED1,SPRED2,SPRY1,SPRY2,SPRY4,SRC,SSTR4,ST5,STK25,STK3,STK38,STK40,STYX,SYK,SYNGAP1,SYNJ2BP,TAB1,TAB2,TAB3,TAOK1,TAOK2,TAOK3,TBC1D10C,TBX1,TDGF1,TEK,TGFB1,TGFB2,TGFB3,TGFBR1,THBS1,THPO,TIAM1,TIMP2,TIMP3,TIRAP,TLR3,TLR4,TLR6,TLR9,TNF,TNFAIP8L3,TNFRSF11A,TNFRSF11B,TNFRSF14,TNFRSF19,TNFRSF1B,TNFRSF25,TNFRSF4,TNFRSF6B,TNFSF11,TNIK,TNIP1,TNXB,TP73,TPD52L1,TRAF2,TRAF4,TRAF6,TRAF7,TREM2,TRIB1,TRIB2,TRIB3,TRIM5,TRPV4,TSG101,UBA52,UBB,UBC,UCHL1,ULK4,UNC5CL,VANGL2,VEGFA,VEGFB,VRK2,VRK3,WNK2,WNT16,WNT5A,WNT7A,WWC1,XCL1,XCL2,XDH,ZC3H12A,ZEB2,ZMYND11,ZNF622,ZNF675
GO:MOTOR_ACTIVITY	http://www.broadinstitute.org/gsea/msigdb/cards/GO_MOTOR_ACTIVITY	125	0.34255	0.874771	1	1	APPBP2,BBS4,CENPE,CGN,DCTN1,DCTN2,DNAH1,DNAH10,DNAH11,DNAH12,DNAH14,DNAH17,DNAH2,DNAH3,DNAH5,DNAH6,DNAH7,DNAH8,DNAH9,DNAI1,DNAI2,DNAL4,DNALI1,DNHD1,DYNC1H1,DYNC1I1,DYNC1I2,DYNC1LI1,DYNC1LI2,DYNC2H1,DYNC2LI1,DYNLL1,DYNLL2,DYNLRB1,DYNLRB2,DYNLT1,DYNLT3,KIF11,KIF12,KIF13A,KIF13B,KIF14,KIF15,KIF16B,KIF17,KIF18A,KIF18B,KIF19,KIF1A,KIF1B,KIF1C,KIF20A,KIF20B,KIF21A,KIF21B,KIF22,KIF23,KIF24,KIF25,KIF26A,KIF26B,KIF27,KIF2A,KIF2B,KIF2C,KIF3A,KIF3B,KIF3C,KIF4A,KIF4B,KIF5A,KIF5B,KIF5C,KIF6,KIF7,KIF9,KIFC1,KIFC2,KLC1,KLC2,KLC3,KLC4,MYH1,MYH10,MYH11,MYH13,MYH14,MYH15,MYH2,MYH3,MYH4,MYH6,MYH7,MYH7B,MYH8,MYH9,MYL3,MYL6,MYL6B,MYO10,MYO15A,MYO16,MYO18B,MYO19,MYO1A,MYO1B,MYO1C,MYO1D,MYO1F,MYO1G,MYO1H,MYO3A,MYO3B,MYO5A,MYO5B,MYO5C,MYO6,MYO7A,MYO7B,MYO9A,MYO9B,PIN1,SMC3,STARD9,TCTE3
GO:NEGATIVE_REGULATION_OF_VIRAL_ENTRY_INTO_HOST_CELL	http://www.broadinstitute.org/gsea/msigdb/cards/GO_NEGATIVE_REGULATION_OF_VIRAL_ENTRY_INTO_HOST_CELL	19	0.3427	0.874771	1	1	APCS,FCN1,FCN3,GSN,IFITM1,IFITM2,IFITM3,IFNA2,MID2,MRE11A,PTX3,SNX3,TRIM10,TRIM11,TRIM25,TRIM26,TRIM31,TRIM5,TRIM8
GO:NUCLEOTIDE_TRANSMEMBRANE_TRANSPORT	http://www.broadinstitute.org/gsea/msigdb/cards/GO_NUCLEOTIDE_TRANSMEMBRANE_TRANSPORT	12	0.34278	0.874771	1	1	SLC25A17,SLC25A33,SLC25A42,SLC35A2,SLC35A3,SLC35B1,SLC35B2,SLC35B3,SLC35B4,SLC35D1,SLC35D2,SLC35E3
GO:REGULATION_OF_CELL_PROLIFERATION	http://www.broadinstitute.org/gsea/msigdb/cards/GO_REGULATION_OF_CELL_PROLIFERATION	1420	0.34279	0.874771	1	1	A4GNT,ABI1,ABL1,ABL2,ACE,ACE2,ACER2,ACER3,ACVR1C,ACVRL1,ADA,ADAM17,ADAMTS1,ADAMTS8,ADARB1,ADCYAP1,ADIPOQ,ADK,ADM,ADORA1,ADRA1A,ADRA1D,ADRA2A,ADRB2,AGER,AGGF1,AGT,AGTR1,AGTR2,AHR,AIF1,AIMP1,AIMP2,AKIRIN2,AKR1B1,AKT1,ALDH3A1,ALOX12,ALOX15B,AMBRA1,AMICA1,ANG,ANGPT1,ANKRD2,ANXA1,ANXA2,APC,APLN,APOD,APOE,APOH,AQP1,AR,AREG,ARG1,ARHGEF2,ARNT,ARNT2,ARX,ASCL1,ASCL2,ASH2L,ASPH,ASPM,ATF2,ATF3,ATF5,ATM,ATOH8,ATP5A1,ATP8A2,ATPIF1,ATXN1L,AVP,AVPR1A,AVPR2,AXIN2,AZGP1,AZI1,B4GALT1,B4GALT7,BAD,BAG6,BAI1,BAK1,BAMBI,BAP1,BAX,BCHE,BCL11B,BCL2,BCL2L1,BCL6,BDKRB2,BECN1,BID,BIRC2,BIRC5,BIRC6,BIRC7,BLK,BLOC1S2,BMI1,BMP10,BMP2,BMP4,BMP5,BMP6,BMP7,BMPR1A,BMPR1B,BMPR2,BMX,BNC1,BNIPL,BRAF,BRCA1,BRCA2,BRD7,BRIP1,BRK1,BST1,BTC,BTG1,BTG2,BTG3,BTG4,BTK,BTN2A2,C10orf54,C19orf10,C1orf172,C1orf177,C1QL4,C5AR1,C8orf44-SGK3,C9orf69,CALCRL,CALR,CAMK2D,CAPN1,CAPNS1,CARD11,CARM1,CASK,CASP3,CAV1,CAV2,CAV3,CBFA2T3,CBX8,CCAR1,CCDC88A,CCDC88B,CCK,CCKBR,CCL11,CCL14,CCL19,CCL2,CCL23,CCL5,CCL8,CCNA2,CCNB1,CCND1,CCPG1,CCR2,CCR3,CD109,CD164,CD1D,CD209,CD244,CD248,CD27,CD274,CD276,CD28,CD300A,CD33,CD38,CD3E,CD4,CD40,CD40LG,CD46,CD47,CD55,CD59,CD6,CD74,CD80,CD81,CD86,CD9,CDC123,CDC20,CDC25B,CDC42,CDC6,CDC7,CDC73,CDCA7,CDCA7L,CDH13,CDH2,CDH3,CDH5,CDK1,CDK10,CDK13,CDK2,CDK4,CDK6,CDKN1A,CDKN1B,CDKN1C,CDKN2A,CDKN2B,CDKN2C,CDKN2D,CDKN3,CDON,CDX2,CEBPA,CEBPB,CELA1,CEND1,CER1,CERS2,CFDP1,CFLAR,CGA,CGREF1,CGRRF1,CHD5,CHEK1,CHERP,CHP2,CHRD,CHRM1,CHRNA10,CHRNA7,CHRNB2,CHST11,CHTOP,CIAO1,CIB1,CLC,CLCF1,CLDN7,CLEC11A,CLEC4G,CLMN,CLU,CNBP,CNOT6,CNOT6L,CNOT7,CNOT8,CNTF,CNTFR,COL18A1,COL4A3,COMT,COPS8,CORO1A,CPB2,CPEB1,CREB1,CREB3,CRH,CRKL,CRLF1,CSF1,CSF1R,CSF2,CSF3,CSK,CSNK2A1,CSNK2B,CTBP1,CTBP2,CTC1,CTF1,CTGF,CTHRC1,CTLA4,CTNNA1,CTNNB1,CTNNBIP1,CTSH,CUL1,CUL2,CUL3,CUL4A,CUL5,CX3CR1,CXCL1,CXCL10,CXCL11,CXCL12,CXCL13,CXCL2,CXCL3,CXCL5,CXCL6,CXCL9,CXCR2,CXCR3,CYBA,CYP1B1,CYP27B1,CYP7B1,CYR61,DAB2IP,DACH1,DBF4B,DBH,DCT,DDR1,DDR2,DDX20,DDX39B,DEAF1,DEC1,DERL2,DFNA5,DGCR8,DHCR24,DHCR7,DHPS,DHRS2,DICER1,DIS3L2,DISC1,DLC1,DLEC1,DLG1,DLG3,DLG5,DLL1,DLL4,DLX5,DLX6,DMRTA2,DNAJA2,DNAJA3,DNMT1,DPP4,DPPA2,DPT,DRD2,DRD3,DUSP15,DVL2,E2F1,E2F3,E2F4,E2F7,EAF2,EAPP,EBI3,ECM1,EDN1,EDN2,EDN3,EDNRA,EDNRB,EEF1E1,EFEMP1,EFNB1,EFNB2,EGF,EGFL7,EGFR,EGLN3,EGR1,EGR3,EGR4,EID2,EIF2AK1,EIF2AK2,EIF5A,EIF5A2,ELANE,ELL3,EMD,EMP2,EMP3,EMX1,ENG,EPB41L4B,EPCAM,EPGN,EPHA1,EPO,EPOR,ERBB2,ERBB3,ERBB4,EREG,ERRFI1,ESM1,ESR1,ESR2,ESRRA,ETS1,ETV3,ETV4,ETV5,EYA1,EZH2,F2,F2R,F3,FA2H,FABP1,FABP3,FABP6,FABP7,FADD,FANCA,FANCL,FAP,FAS,FASLG,FBLN1,FBXO2,FBXW4,FBXW7,FER,FES,FEZF1,FEZF2,FGF1,FGF10,FGF16,FGF17,FGF18,FGF19,FGF2,FGF20,FGF21,FGF4,FGF5,FGF6,FGF7,FGF8,FGF9,FGFBP1,FGFR1,FGFR1OP,FGFR2,FGFR3,FGFR4,FGFRL1,FGR,FIGF,FKTN,FLCN,FLT1,FLT3,FLT3LG,FLT4,FN1,FNTB,FOLR2,FOSL1,FOSL2,FOXE3,FOXF1,FOXJ1,FOXM1,FOXO1,FOXO3,FOXO4,FOXP1,FOXP2,FOXP3,FRK,FRS2,FRZB,FSHB,FTH1,FTMT,FTO,FUZ,FXN,FXYD2,FYN,FZD3,FZD5,FZD7,FZR1,GAB2,GABBR1,GADD45GIP1,GAL,GAS6,GAS8,GATA1,GATA2,GATA3,GATA6,GCNT2,GDF11,GDF5,GDF9,GDNF,GFAP,GHRH,GHRHR,GHRL,GJA1,GJB6,GKN1,GKN2,GLI1,GLI2,GLI3,GLMN,GLP2R,GLUL,GML,GNAI2,GNG5,GNL3,GNRH1,GPAM,GPC3,GPLD1,GPNMB,GPR183,GPR37L1,GPX1,GREM1,GRK5,GRPR,GSK3B,GSTP1,GTPBP4,GUCY2C,HAND2,HAS2,HAVCR2,HBEGF,HCK,HCLS1,HDAC1,HDAC2,HDAC4,HES1,HES5,HEY2,HGF,HGS,HHEX,HHLA2,HIF1A,HIPK1,HIPK2,HIST1H2AB,HIST1H2AC,HIST1H2AE,HLA-A,HLA-DMB,HLA-DPA1,HLA-DPB1,HLA-DRB1,HLA-E,HLA-G,HLX,HMGA1,HMGA2,HMGB1,HMGB2,HMGCR,HMGN5,HMOX1,HMX2,HNF4A,HOXA3,HOXA5,HOXC10,HOXD13,HP1BP3,HPGDS,HPN,HPSE,HPSE2,HRAS,HRG,HRSP12,HSF4,HTR1A,HTR2A,HTR2B,HTRA1,HYAL1,ICOSLG,ID1,ID2,ID4,IDO1,IFI30,IFIT3,IFITM1,IFNG,IFNK,IFT122,IFT172,IFT52,IFT57,IFT74,IFT80,IGF1,IGF1R,IGF2,IGFBP2,IGFBP3,IGFBP5,IGFBP6,IGFBP7,IHH,IKBKB,IKZF3,IL10,IL11,IL12A,IL12B,IL12RB1,IL12RB2,IL13,IL15,IL18,IL1A,IL1B,IL1RL1,IL2,IL20RB,IL21,IL23A,IL23R,IL24,IL26,IL27,IL2RA,IL3,IL31RA,IL34,IL4,IL4R,IL5,IL6,IL6R,IL6ST,IL7,IL8,IL9,ILK,INCA1,ING1,ING2,ING4,ING5,INHA,INHBA,INPP5D,INPPL1,INS,INSL3,INSM1,INSR,INTU,IQGAP3,IRAK1,IRAK4,IRF1,IRF6,IRS1,IRS2,ISL1,ITCH,ITGA1,ITGA2,ITGAV,ITGB1,ITGB1BP1,ITGB3,ITK,JAG1,JAG2,JAK1,JAK2,JAK3,JARID2,JTB,JUN,JUNB,JUND,JUP,KANK2,KAT2B,KCNA5,KCNH1,KCNK2,KCTD11,KDM1A,KDM4C,KDM5B,KDR,KIAA0922,KIAA1524,KIF14,KIF20B,KIFAP3,KISS1,KISS1R,KIT,KITLG,KLB,KLF10,KLF11,KLF13,KLF4,KLF9,KRAS,KRIT1,KRT4,LACRT,LAMA5,LAMB1,LAMC1,LBX1,LCK,LDOC1,LEF1,LEP,LEPRE1,LEPREL1,LGALS3,LGALS9,LGR5,LHX1,LHX5,LIF,LIFR,LIG4,LILRB1,LILRB2,LIMS1,LIMS2,LIN28A,LMO1,LRG1,LRP5,LRP6,LRRK2,LST1,LTA,LTBP3,LTBR,LTF,LYN,LZTS2,MAB21L1,MAB21L2,MAD1L1,MAFG,MAGED1,MAGI2,MAP2K1,MAP2K5,MAPK1,MAPK11,MAPK14,MARCH7,MARCKSL1,MARVELD3,MAS1,MATK,MBD2,MCC,MCTS1,MDM2,MDM4,MECP2,MED1,MED25,MED31,MEF2C,MEN1,MFGE8,MFI2,MFN2,MIF,MNAT1,MNDA,MNT,MORC3,MST1R,MSTN,MSX1,MSX2,MTBP,MTOR,MTSS1,MVD,MXD4,MXI1,MYC,MYCN,MYO16,MYOCD,MYOD1,MYOG,MZB1,N4BP2L2,NACA,NACC1,NACC2,NAMPT,NAP1L1,NCCRP1,NCK1,NCK2,NCKAP1L,NCOR1,NDFIP1,NDN,NDRG1,NDRG2,NDRG4,NDUFS4,NELL1,NES,NEU1,NF1,NF2,NFATC2,NFIB,NFKBIA,NGFR,NKX2-3,NKX2-5,NKX2-6,NKX2-8,NKX3-1,NMB,NME1,NME2,NOD2,NODAL,NOG,NOP2,NOS1,NOS2,NOS3,NOTCH1,NOTCH2,NOTCH3,NOV,NOX1,NOX4,NPM1,NPPC,NPR1,NPR3,NPY5R,NR1D1,NR2E1,NR2F2,NR4A1,NR4A3,NR5A2,NRARP,NRG1,NRK,NRP1,NRP2,NTF3,NTN1,NTRK1,NTRK2,NTRK3,NUAK1,NUDT16,NUP62,NUPR1,ODAM,ODC1,OGN,OPRM1,ORC1,OSM,OSMR,OSR1,OSR2,OTP,OVOL1,OVOL2,PAK1,PAWR,PAX2,PAX6,PAX7,PBLD,PBRM1,PBX1,PDCD10,PDCD1LG2,PDCD2,PDCD5,PDCD6,PDCL3,PDE5A,PDF,PDGFA,PDGFB,PDGFC,PDGFD,PDGFRA,PDGFRB,PDS5B,PDX1,PELI1,PEMT,PER2,PEX2,PF4,PF4V1,PGF,PGGT1B,PHB,PHF14,PHIP,PHOX2B,PIAS1,PID1,PIM2,PINX1,PITX2,PKD2,PKHD1,PKN1,PKP2,PLA2G1B,PLA2G2D,PLA2G2F,PLA2G4A,PLAC8,PLAG1,PLAU,PLCD1,PLCD3,PLG,PLXNB1,PLXNB3,PMAIP1,PML,PMP22,PNP,PODN,POU1F1,POU3F2,POU3F3,PPAP2A,PPARD,PPARG,PPARGC1A,PPBP,PPM1D,PPP1R15A,PPP1R16B,PPP1R9B,PPP2R5C,PRAME,PRAMEF1,PRAMEF11,PRAMEF12,PRAMEF2,PRC1,PRDM1,PRDX3,PRDX4,PRKAA1,PRKACA,PRKAR1A,PRKCA,PRKCH,PRKCI,PRKCQ,PRKCZ,PRKD1,PRKD2,PRKDC,PRKRA,PRKRIR,PRNP,PROK1,PROK2,PROX1,PRRX1,PRTN3,PTAFR,PTBP2,PTCH1,PTCHD2,PTEN,PTGDS,PTGER2,PTGER4,PTGES,PTGFR,PTGIR,PTGS1,PTGS2,PTH,PTH1R,PTHLH,PTK2,PTK2B,PTK6,PTN,PTPN14,PTPN2,PTPN22,PTPRC,PTPRJ,PTPRK,PTPRM,PTPRU,PTPRZ1,PURA,PYCARD,PYDC1,PYGO2,RAB25,RAB33B,RAC2,RAD51B,RAF1,RAP1GAP,RAPGEF1,RAPGEF2,RARA,RARB,RARG,RARRES1,RARRES3,RASAL3,RB1,RBBP4,RBBP9,RBFOX2,RBM38,RBM5,RBP4,RBPJ,RC3H1,REG1A,REG3A,REG3G,RELA,RELT,RERG,REST,RETN,RGN,RHBDD1,RHOA,RHOG,RICTOR,RIPK2,RIPK3,RLTPR,RNASEH2B,RNF10,RNF126,RNF139,RNF187,RNF41,ROBO1,ROGDI,ROMO1,ROR2,RPA3,RPRD1B,RPS15A,RPS4X,RPS6KA2,RPS6KB1,RPS9,RPTOR,RREB1,RUNX2,RUNX3,RXFP2,RXRA,S100A11,S100A13,S100A6,S100B,S1PR1,S1PR2,S1PR3,SASH3,SAT1,SAV1,SCG2,SCGB1A1,SCGB3A1,SCIN,SCN5A,SDCBP,SEMA5A,SEPN1,SERPINB3,SERPINB5,SERPINB7,SERPINE2,SERPINF1,SERPINF2,SERTAD1,SESN1,SF1,SFN,SFRP1,SFRP2,SFRP4,SFRP5,SFTPD,SGK1,SGK2,SGK3,SH3BP4,SHC1,SHC4,SHCBP1,SHH,SHMT2,SHOX2,SIRPG,SIRT1,SIRT2,SIRT6,SIX1,SIX2,SIX3,SIX4,SIX5,SKAP2,SKI,SKP2,SLAMF1,SLC25A33,SLC25A5,SLC39A10,SLC6A4,SLC9A3R1,SLIT3,SLURP1,SMAD1,SMAD2,SMAD3,SMAD4,SMAD6,SMARCA2,SMARCB1,SMARCD3,SMO,SMYD2,SNAI2,SOD2,SOS1,SOX10,SOX11,SOX15,SOX17,SOX18,SOX2,SOX4,SOX7,SOX8,SOX9,SP6,SPARC,SPDYA,SPEG,SPHK1,SPHK2,SPINT1,SPN,SPRY1,SPRY2,SPTA1,SRC,SRF,SRMS,SRPK2,SRPX,SRSF6,SSBP3,SSR1,SST,SSTR1,SSTR2,SSTR3,SSTR4,SSTR5,ST6GAL1,ST8SIA1,STAMBP,STAT1,STAT3,STAT5A,STAT5B,STAT6,STK11,STK3,STK4,STOX1,STRAP,STRN,STS,STX3,STX4,STXBP4,STYK1,SULF1,SULF2,SUZ12,SYF2,SYK,SYNJ2BP,T,TAC1,TACR1,TACSTD2,TAF6,TAL1,TAX1BP3,TBC1D8,TBRG1,TBRG4,TBX1,TBX19,TBX2,TBX20,TBX3,TBX5,TCF3,TCF7,TCF7L2,TCFL5,TCIRG1,TDGF1,TEC,TEK,TENC1,TERT,TES,TESC,TET1,TFAP2A,TFAP2B,TFAP2C,TFAP2D,TFAP2E,TFAP4,TFDP1,TFF1,TFRC,TGFB1,TGFB1I1,TGFB2,TGFB3,TGFBR1,TGFBR2,TGFBR3,TGM1,THBS1,THBS4,THPO,TIAL1,TICAM1,TIMELESS,TIMP1,TIMP2,TINF2,TIPIN,TIRAP,TLR4,TMEM115,TMEM119,TMEM127,TMIGD2,TNC,TNF,TNFAIP3,TNFRSF10A,TNFRSF10B,TNFRSF10C,TNFRSF10D,TNFRSF11A,TNFRSF11B,TNFRSF13B,TNFRSF13C,TNFRSF14,TNFRSF18,TNFRSF1A,TNFRSF1B,TNFRSF21,TNFRSF25,TNFRSF4,TNFRSF6B,TNFRSF8,TNFRSF9,TNFSF12,TNFSF13,TNFSF13B,TNFSF18,TNFSF4,TNFSF9,TNK1,TNK2,TNMD,TNS3,TOB1,TOB2,TOPORS,TP53,TP53I11,TP53INP1,TP63,TP73,TPD52L2,TPM1,TRAF6,TRIB1,TRIM24,TRIM32,TRIM71,TRNP1,TRPM4,TRPV2,TSC1,TSC2,TSG101,TSHR,TSPAN31,TSPAN32,TSPO,TSPYL5,TTK,TWIST1,TXK,TYK2,UBE2A,UFL1,UMOD,UTP20,UTS2,UTS2R,VASH1,VASH2,VAV3,VAX1,VCAM1,VDR,VEGFA,VEGFB,VEGFC,VHL,VIP,VIPR1,VIPR2,VTCN1,VWCE,WAPAL,WARS,WDR48,WDR6,WDR77,WFDC1,WNK2,WNT1,WNT10B,WNT11,WNT2,WNT3A,WNT5A,WNT7A,WNT9A,WT1,WWTR1,XBP1,XCL1,XDH,XIAP,XRCC5,XRCC6,YAP1,YES1,ZAP70,ZBTB16,ZBTB49,ZEB1,ZMIZ1,ZNF16,ZNF268,ZNF304,ZNF335,ZNF503,ZNF580,ZNF703,ZP3,ZP4
GO:REGULATION_OF_KINASE_ACTIVITY	http://www.broadinstitute.org/gsea/msigdb/cards/GO_REGULATION_OF_KINASE_ACTIVITY	746	0.34305	0.874902	1	1	ABI1,ABL1,ACE,ACSL1,ACVR2B,ADAM17,ADAM8,ADAM9,ADAR,ADARB1,ADCY1,ADCY2,ADCY3,ADCY4,ADCY5,ADCY6,ADCY7,ADCY8,ADCY9,ADCYAP1,ADIPOQ,ADNP,ADORA1,ADORA2B,ADRA2A,ADRA2B,ADRA2C,ADRB2,AFAP1L2,AGT,AIDA,AKAP13,AKT1,AKT1S1,ALK,ALS2,AMBRA1,ANAPC10,ANG,ANGPT1,ANGPT4,ANKRD54,APC,APOE,APP,ARHGEF5,ARRB1,ASPN,ATG14,ATP2B4,AVPI1,AXIN1,AZU1,BAD,BAK1,BAX,BCCIP,BGN,BIRC7,BLM,BMP2,BMP4,BMP7,BRAF,C12orf5,C1QTNF2,C2orf40,C5,C5AR1,CAB39,CALM1,CALM2,CALM3,CAMK1,CAMK2N1,CAMK2N2,CAMKK1,CAMKK2,CARD10,CARD14,CARTPT,CASP3,CAV1,CAV3,CBLC,CCDC88A,CCKBR,CCL19,CCL21,CCL5,CCNA2,CCNB3,CCNC,CCND1,CCND2,CCND3,CCNE1,CCNE2,CCNG1,CCNH,CCNK,CCNL1,CCNL2,CCNT1,CCNT2,CCNY,CCNYL1,CCR7,CD300A,CD4,CD40,CD40LG,CD74,CD81,CDC25A,CDC25B,CDC25C,CDC37,CDC42,CDC6,CDK1,CDK12,CDK4,CDK5,CDK5R1,CDK5R2,CDK5RAP1,CDK5RAP3,CDK7,CDKN1A,CDKN1B,CDKN1C,CDKN2A,CDKN2B,CDKN2C,CDKN2D,CDKN3,CEBPA,CENPE,CEP85,CHAD,CHI3L1,CHORDC1,CHRNA3,CHRNA7,CIB1,CISH,CKS1B,CKS2,CLSPN,CLU,CNPPD1,COPS8,CORO1C,COX11,CRIPAK,CRK,CRKL,CSF1,CSF1R,CSK,CSNK2B,CSPG4,CUL3,CXCL10,CXCR4,CYR61,DAB1,DAB2IP,DAXX,DBF4B,DBNDD2,DBNL,DCN,DDR2,DEPTOR,DIRAS1,DIRAS2,DIRAS3,DLG1,DNAJA1,DNAJA3,DNAJC3,DOK7,DRD1,DRD2,DRD4,DSTYK,DTNBP1,DUSP1,DUSP10,DUSP12,DUSP14,DUSP16,DUSP18,DUSP19,DUSP2,DUSP21,DUSP26,DUSP3,DUSP4,DUSP5,DUSP6,DUSP7,DUSP8,DUSP9,DVL1,DVL2,DVL3,ECT2,EDN1,EDN3,EEF1A2,EFNA1,EFNA5,EGF,EGFR,EIF2AK2,ELANE,ELP3,ELP4,EMP2,EPGN,EPHA1,EPHA4,EPHA8,EPO,ERBB2,ERBB3,ERBB4,ERCC6,EREG,ERN1,ERP29,ERRFI1,EZH2,F2R,FABP4,FAF1,FAM20A,FAM58A,FBXO31,FBXO7,FBXW7,FCER1A,FGD2,FGF1,FGF10,FGF13,FGF16,FGF18,FGF2,FGFR1,FGFR1OP,FGFR3,FGR,FLRT1,FLRT2,FLRT3,FLT1,FLT3,FOXA2,FPR1,FRS2,FZD10,FZD4,FZD5,FZD8,GAB1,GADD45A,GADD45B,GADD45G,GAS6,GBA,GCG,GCKR,GCN1L1,GH1,GHR,GHRL,GMFB,GMFG,GNAI2,GNAQ,GNB2L1,GNG3,GP1BA,GPRC5A,GPRC5B,GPS1,GPS2,GREM1,GRM1,GRM4,GSK3B,GSTP1,GTF2H1,GTPBP4,H2AFY,HERC5,HEXIM1,HEXIM2,HGF,HGS,HHEX,HIPK3,HMGB1,HMGCR,HNF4A,HRAS,HSP90AB1,HSPA2,HSPA5,HSPB1,HSPH1,HTR2A,HTR2B,HYAL2,IBTK,IGF1R,IGF2,IKBKAP,IKBKG,IL12B,IL1B,IL23A,IL23R,IL6,IL6R,ILK,INCA1,INPP5K,INS,INSR,IQGAP1,IQGAP3,IRAK1,IRAK2,IRAK3,IRS1,IRS2,ITGA1,ITGB1BP1,ITGB3,JAK2,JTB,KAT2B,KIAA0226,KIAA1199,KIDINS220,KIF14,KISS1R,KIT,KITLG,KLF4,KRAS,LAMTOR2,LAT,LATS1,LATS2,LAX1,LCP2,LDB1,LDB2,LEP,LMO4,LPAR1,LPAR3,LRP5,LRP6,LRP8,LRRC15,LRRC19,LRRC4,LRRC4B,LRRC4C,LRRC66,LRRK2,LRRTM1,LRRTM3,LRRTM4,LRTM1,LTF,LYN,MADD,MAGED1,MALT1,MAP2K1,MAP2K2,MAP2K3,MAP2K5,MAP2K6,MAP2K7,MAP3K1,MAP3K10,MAP3K11,MAP3K12,MAP3K13,MAP3K15,MAP3K2,MAP3K3,MAP3K4,MAP3K5,MAP3K6,MAP3K7,MAP3K8,MAP3K9,MAP4K1,MAP4K2,MAP4K3,MAP4K5,MAPK1,MAPK10,MAPK11,MAPK14,MAPK3,MAPK7,MAPK8IP1,MAPK8IP2,MAPK8IP3,MAPKAPK3,MAPKAPK5,MAPRE3,MARCKS,MARK2,MAS1,MBIP,MDFI,MDFIC,MEN1,MIDN,MIF,MLLT1,MMD,MMD2,MNAT1,MOS,MRE11A,MST1,MST1R,MSTN,MTOR,MUC20,MUL1,MVP,MYOCD,NBN,NCK1,NCK2,NCKAP1L,NEK10,NELL1,NF1,NF2,NGF,NKX3-1,NOD1,NOD2,NOX4,NPFFR2,NPM1,NPRL2,NR2F2,NRBF2,NRG1,NRG3,NRK,NTF3,NTRK1,NTRK3,NUP62,NYX,OSBPL8,P2RX7,PAK1,PAK2,PAK3,PAQR3,PARK2,PARK7,PARP16,PCP4,PDCD10,PDCD4,PDE5A,PDE6G,PDE6H,PDGFA,PDGFB,PDGFC,PDGFD,PDGFRA,PDGFRB,PDPK1,PEA15,PFKFB1,PFKFB2,PIBF1,PIH1D1,PIK3CA,PIK3CB,PIK3CG,PIK3IP1,PIK3R1,PIK3R2,PIK3R3,PIK3R4,PIK3R5,PIK3R6,PILRB,PIM1,PINK1,PKD1,PKD2,PKIA,PKIB,PKIG,PKMYT1,PKN1,PLA2G1B,PLCE1,PLCG1,PLK1,PODN,PODNL1,PPEF2,PPM1E,PPM1F,PPP1R1A,PPP1R1B,PPP1R1C,PPP1R9A,PPP2CA,PPP2R1A,PPP2R3C,PPP2R5A,PRDX3,PRKAA1,PRKAB1,PRKACA,PRKACB,PRKACG,PRKAG1,PRKAG2,PRKAR1A,PRKAR1B,PRKAR2A,PRKAR2B,PRKCD,PRKCZ,PRKRIP1,PRLR,PROK1,PROK2,PROX1,PRPSAP1,PSEN1,PSMD10,PSRC1,PTEN,PTK2,PTK2B,PTK6,PTPLAD1,PTPN1,PTPN11,PTPN2,PTPN22,PTPN5,PTPRC,PTPRJ,PYCARD,PYDC1,RAC1,RAC2,RAD50,RAF1,RALB,RANBP2,RAP1A,RAP2B,RAP2C,RAPGEF1,RAPGEF2,RASGRP1,RASSF2,RB1,RBL1,RBL2,RELN,RGN,RGS14,RGS2,RGS3,RGS4,RHOA,RIPK1,RIPK2,RIPK3,RPLP1,RPS27A,RPS3,RPTOR,RTN4R,RTN4RL1,RTN4RL2,S100A12,S1PR2,SAA1,SASH1,SDC4,SERPINB3,SERTAD1,SESN2,SFN,SFRP1,SFRP2,SH3BP5,SH3BP5L,SHC1,SHC2,SIRT1,SLC11A1,SLC27A1,SLC9A3R1,SMG8,SMPD1,SMYD3,SNCA,SNF8,SNX6,SNX9,SOCS1,SOCS2,SOCS3,SOCS4,SOCS5,SOCS6,SOCS7,SOD1,SORL1,SPAG9,SPDYA,SPDYE1,SPDYE3,SPDYE4,SPRED1,SPRED2,SPRY1,SPRY2,SRC,SRCIN1,STAP1,STK11,STK3,STK38,STK4,STOX1,STRADA,STRADB,SYK,TAB1,TAB2,TAB3,TAF7,TAOK2,TAOK3,TARBP2,TDGF1,TEK,TELO2,TESC,TFAP4,TGFB1,TGFB2,TGFB3,TGFBR1,TGFBR2,THBS1,THY1,TIAM1,TLR3,TLR4,TLR6,TLR9,TNF,TNFAIP3,TNFAIP8L3,TNFRSF10A,TNFRSF10B,TNFRSF11A,TNFSF11,TNFSF15,TNIK,TNXB,TOM1L1,TP73,TPD52L1,TPX2,TRAF2,TRAF4,TRAF6,TRAF7,TRIB1,TRIB2,TRIB3,TRIM27,TRPT1,TSC1,TSC2,TSG101,TSPYL2,TTN,TXN,UBA52,UBASH3B,UBB,UBC,UBE2C,UCHL1,UCN,UNC119,UVRAG,VAC14,VANGL2,VAPB,VAV2,VAV3,VEGFA,VLDLR,WEE2,WNK1,WNT11,WNT3A,WNT5A,WWTR1,YWHAG,ZEB2,ZFP91,ZFYVE28,ZGPAT,ZNF16,ZNF622,ZNF675,ZP3,ZP4
GO:POSITIVE_REGULATION_OF_PROTEIN_SERINE_THREONINE_KINASE_ACTIVITY	http://www.broadinstitute.org/gsea/msigdb/cards/GO_POSITIVE_REGULATION_OF_PROTEIN_SERINE_THREONINE_KINASE_ACTIVITY	279	0.34308	0.874902	1	1	ACSL1,ADAM17,ADAM8,ADIPOQ,ADORA2B,ADRA2A,ADRA2B,ADRA2C,AKT1,ALK,ALS2,ARHGEF5,ARRB1,ATP2B4,AVPI1,AXIN1,BIRC7,BMP2,C1QTNF2,C5,C5AR1,CAB39,CALM1,CALM2,CALM3,CAMK1,CARD10,CARD14,CCL19,CCNC,CCND1,CCND2,CCND3,CCNH,CCNK,CCNL1,CCNL2,CCNT1,CCNT2,CCNY,CD40,CD40LG,CD74,CD81,CDC6,CDK1,CDK5R1,CDK5R2,CDKN1B,CHI3L1,CHRNA7,CIB1,COPS8,CSF1R,CSK,CSPG4,CXCR4,DAB2IP,DAXX,DBNL,DIRAS1,DIRAS2,DRD4,DUSP19,DUSP5,DUSP6,DUSP7,DUSP9,DVL2,DVL3,EDN1,EDN3,EFNA1,EGF,EGFR,ELANE,EPGN,EPHA4,ERBB2,ERCC6,ERN1,ERP29,EZH2,FAM20A,FAM58A,FCER1A,FGD2,FGF1,FGF10,FGF18,FGF2,FGFR1,FLT1,FLT3,FPR1,FRS2,FZD10,FZD4,FZD5,FZD8,GAB1,GADD45A,GADD45B,GADD45G,GH1,GHR,GHRL,GNG3,GRM1,GRM4,HGF,HRAS,HSP90AB1,HSPA2,HTR2A,HTR2B,IGF2,IKBKG,IL1B,ILK,INSR,IQGAP1,IQGAP3,IRAK1,IRAK2,ITGA1,KIAA1199,KIT,KITLG,KRAS,LPAR1,LPAR3,LRRK2,LTF,MADD,MAGED1,MALT1,MAP2K1,MAP2K2,MAP2K3,MAP2K5,MAP2K6,MAP2K7,MAP3K10,MAP3K11,MAP3K2,MAP3K4,MAP3K5,MAP3K6,MAP3K7,MAP3K9,MAP4K1,MAP4K2,MAP4K3,MAP4K5,MAPK1,MAPK10,MAPK11,MAPK14,MAPK3,MAPK8IP3,MAPKAPK3,MAPKAPK5,MAPRE3,MARCKS,MAS1,MDFI,MDFIC,MIF,MOS,MST1R,MUC20,MUL1,NEK10,NELL1,NOD1,NOD2,NOX4,NTF3,NTRK3,P2RX7,PAK1,PAK3,PARP16,PDCD10,PDE5A,PDE6G,PDE6H,PDGFA,PDGFB,PDGFC,PDGFD,PDGFRB,PEA15,PIH1D1,PIK3CB,PIK3CG,PIK3R5,PIK3R6,PIM1,PKD1,PKD2,PKN1,PLA2G1B,PLCE1,PPP2CA,PRKAA1,PROK1,PROK2,PROX1,PSEN1,PSMD10,PSRC1,PTK2B,PTPLAD1,PTPN1,PTPN11,RALB,RAPGEF2,RASGRP1,RHOA,RIPK1,RIPK2,RPS27A,RPS3,RPTOR,S100A12,S1PR2,SAA1,SASH1,SHC1,SHC2,SIRT1,SLC27A1,SNCA,SOD1,SPAG9,SPDYA,SPRY2,SRC,STK11,STK3,STK4,STRADA,SYK,TAB1,TAB2,TAB3,TAOK3,TDGF1,TELO2,TGFB1,TGFB3,THBS1,TIAM1,TLR3,TLR4,TLR6,TLR9,TNF,TNFRSF10A,TNFRSF10B,TNFRSF11A,TNFSF11,TNFSF15,TP73,TPD52L1,TRAF2,TRAF4,TRAF6,TRAF7,UBA52,UBB,UBC,VANGL2,VEGFA,WNT5A,ZEB2,ZFP91
GO:POLYOL_BIOSYNTHETIC_PROCESS	http://www.broadinstitute.org/gsea/msigdb/cards/GO_POLYOL_BIOSYNTHETIC_PROCESS	25	0.34334	0.875146	1	1	ACER1,ACER2,ACER3,AKR1B1,CYP27B1,CYP3A4,FGF2,GBA,GOT1,IMPA1,IMPA2,IMPAD1,IP6K3,IPMK,ISYNA1,LEP,PCK1,PGP,PLCG2,PTAFR,SCP2,SPHK1,SPHK2,SPTLC1,SPTLC2
GO:DENDRITE_MORPHOGENESIS	http://www.broadinstitute.org/gsea/msigdb/cards/GO_DENDRITE_MORPHOGENESIS	42	0.3437	0.875146	1	1	BTBD3,CACNA1A,CDK5,CELSR2,CTNNA2,CTNND2,DCLK1,DCX,DLG4,DSCAM,DVL1,EPHB1,EPHB2,EPHB3,FARP1,FMN1,FYN,HPRT1,ITGB1,KIDINS220,KLF7,LRP4,MAP2,MAP6,MAPK8IP2,MEF2A,MINK1,PAK3,PREX2,PTEN,RAC1,RBFOX2,RERE,SDC2,SEMA3A,SHANK1,SHANK3,SLC11A2,SLITRK5,TMEM106B,VLDLR,WNT7A
GO:GRANULOCYTE_ACTIVATION	http://www.broadinstitute.org/gsea/msigdb/cards/GO_GRANULOCYTE_ACTIVATION	19	0.34411	0.875146	1	1	ANXA3,CCL3,CCL5,CXCR2,F2RL1,FCER1G,IL8,PI4K2A,PPBP,PREX1,PRG3,PRKCD,STXBP2,STXBP3,SYK,TYROBP,VAMP2,VAMP8,ZAP70
GO:ANATOMICAL_STRUCTURE_HOMEOSTASIS	http://www.broadinstitute.org/gsea/msigdb/cards/GO_ANATOMICAL_STRUCTURE_HOMEOSTASIS	273	0.34416	0.875146	1	1	ABCA12,ABCA4,ACACA,ACD,ACP5,ACTB,ACTG1,ADD1,ADRB2,AIPL1,AKR1B1,ALB,ALDOA,ANKRD11,APEX1,ARMS2,ATM,AZGP1,B2M,BARD1,BAX,BBS1,BBS10,BBS12,BBS4,BCL2,BRCA2,CAPN3,CAV3,CD34,CD7,CDH23,CDH3,CDHR1,CFL2,CHMP2B,CHMP4B,CHRNA1,CIB2,CLN8,CLRN1,CNGB1,COL2A1,CORO1A,CROCC,CSF1,CST4,CTC1,CTGF,CTNNB1,CTSH,CTSK,CUBN,CXADR,CYTL1,DCLRE1A,DCLRE1B,DCLRE1C,DFNB31,DKC1,DMD,DNA2,DRAM2,EPAS1,ERCC1,ERCC4,ERCC6,F2R,FBXO4,FEN1,FGF7,FGGY,FH,FLT3LG,FOXC1,GAA,GAR1,GATA1,GATA2,GCNT2,GIGYF2,GNAS,GPR116,GPR55,GPR98,GYLTL1B,HAAO,HIF1A,HIST1H4A,HIST1H4B,HIST1H4C,HIST1H4D,HIST1H4E,HIST1H4F,HIST1H4H,HIST1H4I,HIST1H4J,HIST1H4K,HIST1H4L,HIST3H3,HIST4H4,HOMER1,HSPA1A,HSPB1,IGJ,IL20RB,IL6,IL7,ILDR2,IQCB1,ITGB1,KRAS,KRT1,LAMP2,LARGE,LCN1,LDB1,LDB2,LIG1,LIPA,LPCAT1,LRRK1,LTF,LYZ,MAK,MKKS,MKS1,MRE11A,MSTN,MTM1,MUC13,MUC2,MUC4,MUC5AC,MUC6,NAPSA,NBN,NCDN,NELL2,NHP2,NOD2,NOP10,NOX4,NPHP3,NPHP4,NSMCE2,NXNL1,NXNL2,OBFC1,P2RX4,P2RX7,PARK2,PARP3,PBLD,PCDH15,PCNA,PFKM,PIF1,PIGR,PINX1,PIP,PLA2G4A,POC1B,POLA1,POLA2,POLD1,POLD2,POLD3,POLD4,POLE,POLE2,POT1,POTEE,POTEF,POTEI,PRDM14,PRDX1,PRDX5,PRIM1,PRIM2,PRKDC,PRLH,PROL1,PROM1,PRR4,PTGES3,PTH,PTH1R,PTK2B,PTPN11,RAB3D,RAB7A,RAC1,RAC2,RAC3,RAD50,RAD51,RAD51C,RAD51D,RBP4,RDH12,RFC1,RFC3,RFC4,RFC5,RHO,RP1,RP1L1,RPA1,RPA2,RPA3,RPE65,RTEL1,SASH3,SERPINA3,SFTPD,SGCZ,SLC17A7,SLC28A3,SLX1A,SLX1B,SLX4,SMC5,SMC6,SMG1,SMG6,SMO,SOD1,SOX9,SP100,SPATA7,SRC,SRF,STK11,STRAP,TEP1,TERF1,TERF2,TERF2IP,TERT,TEX15,TF,TFF1,TFIP11,TINF2,TLR4,TLR9,TNFSF11,TNKS1BP1,TP53INP2,TPP1,TRAF6,TRIM32,TUB,TULP1,TYRO3,UPF1,USH1C,USH1G,USH2A,VEGFA,VPS54,VSIG1,WDR36,WRAP53,WRN,XRCC3,XRCC5,XRCC6,ZG16B,ZNF675,ZNF830,ZSCAN4
GO:T_CELL_PROLIFERATION	http://www.broadinstitute.org/gsea/msigdb/cards/GO_T_CELL_PROLIFERATION	35	0.3442	0.875146	1	1	ABL1,BAX,BTN3A1,C1orf177,CADM1,CCND3,CD151,CD86,CRTAM,DOCK2,DOCK8,EBI3,ELF4,FKBP1B,FYN,IL15,IL23A,LILRB1,MALT1,NCSTN,P2RX7,PIK3CG,PPP3CB,PSMB10,RC3H1,RC3H2,RIPK2,RPS6,SATB1,SLC11A1,TNFRSF4,TNFSF14,TNFSF18,TNFSF4,WNT4
BIOCARTA:PML_PATHWAY	http://www.broadinstitute.org/gsea/msigdb/cards/BIOCARTA_PML_PATHWAY	17	0.34429	0.875146	1	1	CREBBP,DAXX,FAS,FASLG,HRAS,PAX3,PML,PRAM1,RARA,RB1,SIRT1,SP100,SUMO1,TNF,TNFRSF1A,TNFRSF1B,TP53
GO:NEGATIVE_REGULATION_OF_EXTRINSIC_APOPTOTIC_SIGNALING_PATHWAY_VIA_DEATH_DOMAIN_RECEPTORS	http://www.broadinstitute.org/gsea/msigdb/cards/GO_NEGATIVE_REGULATION_OF_EXTRINSIC_APOPTOTIC_SIGNALING_PATHWAY_VIA_DEATH_DOMAIN_RECEPTORS	33	0.34432	0.875146	1	1	ARHGEF2,BMP5,BRCA1,CASP8,CFLAR,DAPK1,FADD,FAS,FASLG,FGA,FGB,FGG,GPX1,HGF,HMGB2,HMOX1,ICAM1,NOS3,PARK7,PEA15,RAF1,RFFL,RIPK1,SCRT2,SERPINE1,SFRP2,TMBIM1,TNFAIP3,TNFRSF10A,TNFRSF10B,TNFSF10,TRADD,TRAF2
REACTOME:DOWNSTREAM_SIGNAL_TRANSDUCTION	http://www.broadinstitute.org/gsea/msigdb/cards/REACTOME_DOWNSTREAM_SIGNAL_TRANSDUCTION	91	0.34438	0.875146	1	1	ADCY1,ADCY2,ADCY3,ADCY4,ADCY5,ADCY6,ADCY7,ADCY8,ADCY9,ADRBK1,AKT1,AKT1S1,AKT2,AKT3,BAD,BCAR1,CALM1,CALM2,CALM3,CAMK4,CASP9,CDK1,CDKN1A,CDKN1B,CHUK,CREB1,CRK,CRKL,FOXO1,FOXO3,FOXO4,GRB2,GRB7,GSK3A,HRAS,ITPR2,ITPR3,KRAS,MAP2K1,MAP2K2,MAPK1,MAPK3,MAPKAP1,MDM2,MLST8,MTOR,NCK1,NCK2,NR4A1,NRAS,PDE1A,PDE1B,PDGFA,PDGFB,PDGFRA,PDGFRB,PDPK1,PHLPP1,PIK3CA,PIK3CB,PIK3R1,PIK3R2,PLCG1,PRKACA,PRKACB,PRKACG,PRKAR1A,PRKAR1B,PRKAR2A,PRKAR2B,PRKCA,PRKCD,PRKCE,PRKCG,PTEN,RAF1,RAPGEF1,RASA1,RICTOR,RPS6KB2,SOS1,SRC,STAT1,STAT3,STAT5A,STAT5B,STAT6,THEM4,TRIB3,TSC2,YWHAB
GO:CELLULAR_RESPONSE_TO_ETHANOL	http://www.broadinstitute.org/gsea/msigdb/cards/GO_CELLULAR_RESPONSE_TO_ETHANOL	13	0.34439	0.875146	1	1	ADCY7,CCL5,CCL7,DNMT3A,GLRA1,GLRA2,ITPR2,PRKAA1,PRKCE,SPI1,SPTBN2,TP53INP1,UGT1A1
GO:RECEPTOR_INHIBITOR_ACTIVITY	http://www.broadinstitute.org/gsea/msigdb/cards/GO_RECEPTOR_INHIBITOR_ACTIVITY	12	0.34442	0.875146	1	1	ADH7,AGTR2,CCL5,DKK1,ESR2,IL18BP,IL1RN,IL36RN,LRPAP1,LYNX1,PCSK9,PXDN
REACTOME:INTRINSIC_PATHWAY_FOR_APOPTOSIS	http://www.broadinstitute.org/gsea/msigdb/cards/REACTOME_INTRINSIC_PATHWAY_FOR_APOPTOSIS	29	0.34449	0.875146	1	1	AKT1,APAF1,BAD,BAK1,BAX,BBC3,BCL2,BCL2L1,BCL2L11,BID,BMF,CASP3,CASP7,CASP8,CASP9,CYCS,DIABLO,DYNLL1,DYNLL2,E2F1,GZMB,MAPK8,NMT1,PMAIP1,PPP3R1,TFDP1,TP53,XIAP,YWHAB
GO:CELL_SUBSTRATE_ADHESION	http://www.broadinstitute.org/gsea/msigdb/cards/GO_CELL_SUBSTRATE_ADHESION	157	0.34477	0.875454	1	1	ABL1,ACTN1,ACTN2,ADAM15,ADAM9,ADAMTS12,ADAMTS13,AKIP1,ANGPT1,ANGPTL3,ANTXR1,ARHGAP6,ARHGEF7,AXL,BCAM,BCL2,BCL2L11,BVES,CCL21,CD34,CD44,CD63,CD96,CDK5,CNTN2,COL13A1,COL17A1,COL3A1,COL5A3,CORO1A,CTGF,CTNNB1,CTTN,CUZD1,DAG1,DDR1,DEFB118,DLC1,ECM2,EDA,EFNA1,EMP2,EPB41L5,EPDR1,EPHA1,EPHB1,EPHB3,FBLN5,FER,FERMT2,FERMT3,FGA,FGB,FGFRL1,FGG,FN1,FREM1,FZD4,FZD7,GAS6,HOXD3,HPSE,ID1,ILK,ITGA1,ITGA11,ITGA2,ITGA2B,ITGA3,ITGA4,ITGA5,ITGA6,ITGA7,ITGA8,ITGAL,ITGAV,ITGB1,ITGB1BP1,ITGB2,ITGB3,ITGB4,ITGB5,ITGB6,ITGB7,ITGB8,JAM3,KIF14,LAMA5,LAMB1,LAMC1,LYPD3,LYPD5,LYVE1,MADCAM1,MARCKS,MERTK,MICALL2,MKLN1,MSLN,MSLNL,MUC4,MYO1G,NID1,NID2,NPNT,OTOA,PARVA,PARVG,PDPK1,PEAK1,PIP5K1A,PKD1,PPARD,PPFIA1,PPFIA2,PRKX,PTK2B,PTPRK,PXN,RAB1A,RAC1,RADIL,RCC2,RHOD,SGCE,SIGLEC1,SMAD6,SNED1,SORBS1,SORBS3,SRC,SRCIN1,SRF,STRC,TAOK2,TECTA,TEK,TESK2,THBS3,THY1,TIAM1,TMEM8B,TNFRSF12A,TNN,TNXB,TRIP6,TRPM7,TSC1,TTYH1,TYRO3,VAMP3,VCAM1,VCL,VWA2,VWF,WHAMM,ZYX
GO:POSITIVE_REGULATION_OF_LYMPHOCYTE_APOPTOTIC_PROCESS	http://www.broadinstitute.org/gsea/msigdb/cards/GO_POSITIVE_REGULATION_OF_LYMPHOCYTE_APOPTOTIC_PROCESS	20	0.34495	0.875454	1	1	ADAM8,BAX,BBC3,CCL5,FAS,FNIP1,IDO1,IL10,LGALS13,LGALS14,LGALS16,LGALS9,NFKBID,P2RX7,PDCD1,PRELID1,TGFB2,TP53,WNT5A,ZC3H8
GO:NEUROTRANSMITTER_RECEPTOR_ACTIVITY	http://www.broadinstitute.org/gsea/msigdb/cards/GO_NEUROTRANSMITTER_RECEPTOR_ACTIVITY	68	0.34497	0.875454	1	1	ANXA9,CHRM1,CHRM2,CHRM3,CHRM4,CHRM5,CHRNA1,CHRNA10,CHRNA2,CHRNA3,CHRNA4,CHRNA5,CHRNA6,CHRNA7,CHRNA9,CHRNB1,CHRNB2,CHRNB3,CHRNB4,CHRND,CHRNE,CHRNG,DRD1,DRD2,DRD3,DRD4,DRD5,GABRA2,GABRA3,GABRA4,GABRA6,GABRB3,GABRG2,GLRA1,GLRA2,GLRA3,GLRA4,GPR21,GPR52,GRIA1,GRIA2,GRIA3,GRIA4,GRID1,GRID2,GRIK1,GRIK2,GRIK3,GRIK4,GRIK5,GRIN1,GRIN2A,GRIN2B,GRIN2C,GRIN2D,GRIN3A,GRIN3B,HRH3,HRH4,HTR3A,HTR3B,HTR3C,HTR3D,HTR3E,P2RY11,PTK2B,TSPO,ZACN
GO:CYTOPLASMIC_TRANSLATIONAL_INITIATION	http://www.broadinstitute.org/gsea/msigdb/cards/GO_CYTOPLASMIC_TRANSLATIONAL_INITIATION	13	0.3451	0.875481	1	1	CDC123,DENR,EIF3A,EIF3B,EIF3D,EIF3F,EIF3M,EIF4EBP1,MCTS1,PCBP2,PTBP1,RBM4,SSB
GO:VOLTAGE_GATED_ION_CHANNEL_ACTIVITY	http://www.broadinstitute.org/gsea/msigdb/cards/GO_VOLTAGE_GATED_ION_CHANNEL_ACTIVITY	184	0.34581	0.8763	1	1	ABCC8,ANO1,ANO6,BSND,CACNA1A,CACNA1B,CACNA1C,CACNA1D,CACNA1E,CACNA1F,CACNA1G,CACNA1H,CACNA1I,CACNA1S,CACNA2D1,CACNA2D2,CACNA2D3,CACNA2D4,CACNB1,CACNB2,CACNB3,CACNB4,CACNG1,CACNG2,CACNG3,CACNG4,CACNG5,CACNG6,CACNG7,CACNG8,CALHM1,CATSPER1,CATSPER2,CATSPER3,CATSPER4,CLCN1,CLCN2,CLCN3,CLCN4,CLCN5,CLCN6,CLCN7,CLCNKA,CLCNKB,CLIC1,CLIC2,CLIC3,CLIC4,CLIC5,CLIC6,CNGA1,CNGA2,CNGA3,CNGA4,CNGB1,CNGB3,CYBB,GAS6,GRIN1,GRM7,HCN1,HCN2,HCN3,HCN4,HTR3A,HVCN1,IL1RAPL1,ITGAV,KCNA1,KCNA10,KCNA2,KCNA3,KCNA4,KCNA5,KCNA6,KCNA7,KCNAB1,KCNAB2,KCNAB3,KCNB1,KCNB2,KCNC1,KCNC2,KCNC3,KCNC4,KCND1,KCND2,KCND3,KCNE1,KCNE1L,KCNE2,KCNE3,KCNE4,KCNF1,KCNG1,KCNG2,KCNG3,KCNG4,KCNH1,KCNH2,KCNH3,KCNH4,KCNH5,KCNH6,KCNH7,KCNH8,KCNIP1,KCNIP2,KCNIP3,KCNIP4,KCNJ1,KCNJ10,KCNJ11,KCNJ13,KCNJ14,KCNJ15,KCNJ16,KCNJ2,KCNJ3,KCNJ4,KCNJ5,KCNJ6,KCNJ8,KCNJ9,KCNK1,KCNK10,KCNK12,KCNK13,KCNK15,KCNK16,KCNK17,KCNK18,KCNK2,KCNK3,KCNK4,KCNK5,KCNK6,KCNK7,KCNK9,KCNMA1,KCNQ1,KCNQ2,KCNQ3,KCNQ4,KCNQ5,KCNS1,KCNS2,KCNS3,KCNT1,KCNT2,KCNU1,KCNV1,KCNV2,NALCN,NOX1,OPRM1,PKD2,REST,RYR1,SCN10A,SCN11A,SCN1A,SCN1B,SCN2A,SCN2B,SCN3A,SCN3B,SCN4A,SCN4B,SCN5A,SCN7A,SCN8A,SCN9A,SLC17A3,TMC1,TMC2,TMEM109,TMEM37,TPCN1,TPCN2,TRPM5,VDAC1,VDAC2,VDAC3
REACTOME:DOWNSTREAM_SIGNALING_EVENTS_OF_B_CELL_RECEPTOR_BCR	http://www.broadinstitute.org/gsea/msigdb/cards/REACTOME_DOWNSTREAM_SIGNALING_EVENTS_OF_B_CELL_RECEPTOR_BCR	92	0.34587	0.8763	1	1	AKT1,AKT1S1,AKT2,AKT3,BAD,BCL10,BTRC,CARD11,CASP9,CDKN1A,CDKN1B,CHUK,CREB1,CUL1,FBXW11,FOXO1,FOXO3,FOXO4,GSK3A,HRAS,IKBKB,IKBKG,KRAS,MALT1,MAP3K7,MAPKAP1,MDM2,MLST8,MTOR,NFKBIA,NFKBIB,NFKBIE,NR4A1,NRAS,PDPK1,PHLPP1,PRKCB,PSMA1,PSMA2,PSMA3,PSMA4,PSMA5,PSMA6,PSMA7,PSMA8,PSMB1,PSMB10,PSMB2,PSMB3,PSMB4,PSMB5,PSMB6,PSMB7,PSMB8,PSMB9,PSMC1,PSMC2,PSMC3,PSMC4,PSMC5,PSMC6,PSMD1,PSMD10,PSMD11,PSMD12,PSMD13,PSMD14,PSMD2,PSMD3,PSMD4,PSMD5,PSMD6,PSMD7,PSMD8,PSMD9,PSME1,PSME2,PSME4,PSMF1,PTEN,RASGRP1,RASGRP3,REL,RELA,RICTOR,RPS27A,RPS6KB2,SKP1,THEM4,TRIB3,TSC2,UBA52
GO:CARBOHYDRATE_PHOSPHORYLATION	http://www.broadinstitute.org/gsea/msigdb/cards/GO_CARBOHYDRATE_PHOSPHORYLATION	21	0.34596	0.8763	1	1	DAK,GALK1,GALK2,GCK,GNE,GNPTAB,GNPTG,HK1,HK2,HK3,HKDC1,IPPK,KHK,NAGK,PFKFB1,PFKFB2,PFKFB3,PFKFB4,PFKM,RBKS,XYLB
GO:POLYSACCHARIDE_BINDING	http://www.broadinstitute.org/gsea/msigdb/cards/GO_POLYSACCHARIDE_BINDING	19	0.34611	0.8763	1	1	AGL,CLEC18A,CLEC18C,CLEC4G,ENDOU,ENPP1,ENPP2,ENPP3,EPM2A,FCN2,GPCPD1,PPP1R3F,PPP1R3G,PRG4,PTX3,REG4,SUSD2,TINAG,TINAGL1
GO:CYTOSKELETON_DEPENDENT_INTRACELLULAR_TRANSPORT	http://www.broadinstitute.org/gsea/msigdb/cards/GO_CYTOSKELETON_DEPENDENT_INTRACELLULAR_TRANSPORT	106	0.34619	0.8763	1	1	ACTN4,AP3B1,AP3B2,AP3D1,AP3M1,AP3M2,AP3S1,AP3S2,APBA1,APP,ARHGAP21,ARL3,AZI1,BBS12,BICD1,BICD2,BLOC1S1,BLOC1S2,BLOC1S3,CDC42,CLN3,DTNBP1,DYNC1I1,DYNC2H1,DYNLL1,FNBP1L,FYCO1,HAP1,HIF1A,HTT,ICK,IFT122,IFT140,IFT27,IFT43,IFT57,IFT74,IFT81,KIF13A,KIF13B,KIF14,KIF16B,KIF1A,KIF1B,KIF1C,KIF23,KIF26A,KIF26B,KIF3A,KIF3B,KIF3C,KIF4A,KIF5A,KIF5B,KIF5C,KIFAP3,KLC3,LRPPRC,MAP1B,MAP1S,MAPT,MYO10,MYO5A,NDE1,NDEL1,OPA1,PAFAH1B1,PCM1,PEX14,PRKCZ,RAB1A,RAB21,RAB6A,RASGRP1,RHOT1,RHOT2,RPGR,SNAPIN,SOD1,SPAST,SPG11,SPG7,SSNA1,SSX2IP,STARD9,SUN2,SYNE2,TMEM201,TRAF3IP1,TTC21A,TTC21B,TTC26,TTC30A,TTC30B,TUBA1A,TUBA1B,TUBA1C,TUBB,UBB,UCHL1,UXT,WASL,WDR19,WDR35,WDR43,WDR81
GO:PROTEIN_MODIFICATION_BY_SMALL_PROTEIN_CONJUGATION_OR_REMOVAL	http://www.broadinstitute.org/gsea/msigdb/cards/GO_PROTEIN_MODIFICATION_BY_SMALL_PROTEIN_CONJUGATION_OR_REMOVAL	812	0.34626	0.8763	1	1	AAAS,AKT1,AKTIP,ANAPC1,ANAPC10,ANAPC11,ANAPC13,ANAPC16,ANAPC2,ANAPC4,ANAPC5,ANAPC7,ANKIB1,ARIH1,ARIH2,ARRB1,ARRB2,ASB1,ASB10,ASB11,ASB13,ASB14,ASB15,ASB16,ASB17,ASB18,ASB2,ASB4,ASB5,ASB6,ASB7,ASB8,ASB9,ASXL1,ATG10,ATG3,ATG7,ATXN3,ATXN3L,ATXN7,ATXN7L3,AURKA,AURKB,BABAM1,BACH1,BACH2,BAP1,BARD1,BCL11A,BCL2,BCOR,BFAR,BIRC2,BIRC3,BIRC5,BIRC6,BIRC7,BIRC8,BLM,BLMH,BMI1,BRAP,BRCA1,BRCC3,BRE,BTBD1,BTBD18,BTRC,BUB1B,BUB3,C18orf25,C19orf68,CAND1,CAND2,CBFB,CBL,CBLB,CBLC,CBLL1,CBX2,CBX4,CBX8,CCIN,CCNB1,CCNB1IP1,CCNC,CCNF,CDC16,CDC20,CDC23,CDC26,CDC27,CDC34,CDC42,CDC73,CDCA8,CDK1,CDK5RAP3,CDKN2A,CETN2,CHFR,CISH,CNOT4,COPS2,COPS3,COPS4,COPS5,COPS6,COPS7A,COPS7B,COPS8,CRBN,CTR9,CTU1,CTU2,CUL1,CUL2,CUL3,CUL4A,CUL4B,CUL5,CUL7,CUL9,CYLD,DCAF10,DCAF11,DCAF12,DCAF13,DCAF15,DCAF16,DCAF17,DCAF4,DCAF5,DCAF6,DCAF7,DCAF8,DCUN1D1,DCUN1D2,DCUN1D3,DCUN1D4,DCUN1D5,DDB1,DDB2,DDRGK1,DTL,DTX1,DTX2,DTX3,DTX3L,DTX4,DZIP3,E4F1,EGR2,EID3,EIF3F,ENC1,ENY2,ERCC8,EYA1,FAM105B,FAM175B,FAM76A,FAM76B,FANCF,FANCL,FBXL12,FBXL14,FBXL15,FBXL2,FBXL22,FBXL3,FBXL4,FBXL5,FBXL7,FBXL8,FBXO10,FBXO11,FBXO18,FBXO2,FBXO21,FBXO22,FBXO24,FBXO25,FBXO3,FBXO30,FBXO31,FBXO32,FBXO33,FBXO4,FBXO40,FBXO43,FBXO45,FBXO6,FBXO7,FBXO9,FBXW11,FBXW2,FBXW5,FBXW7,FBXW8,FEM1A,FEM1B,FEM1C,FZR1,G2E3,GAN,GPS1,HACE1,HDAC6,HDAC7,HECTD1,HECTD2,HECTD3,HECW1,HECW2,HERC1,HERC2,HERC3,HERC4,HERC5,HERC6,HLTF,HNRNPC,HNRNPK,HUWE1,IFIH1,INCENP,IPP,ITCH,JOSD1,JOSD2,KAT2A,KBTBD11,KBTBD12,KBTBD13,KBTBD2,KBTBD3,KBTBD6,KBTBD7,KBTBD8,KCTD10,KCTD11,KCTD13,KEAP1,KIAA1586,KLHDC7A,KLHDC7B,KLHDC8A,KLHL1,KLHL12,KLHL13,KLHL14,KLHL15,KLHL17,KLHL18,KLHL2,KLHL20,KLHL21,KLHL22,KLHL23,KLHL24,KLHL25,KLHL26,KLHL28,KLHL29,KLHL3,KLHL30,KLHL31,KLHL32,KLHL33,KLHL34,KLHL36,KLHL38,KLHL4,KLHL5,KLHL7,KLHL8,KLHL9,L3MBTL2,LEO1,LMO7,LNPEP,LNX1,LONRF1,LRR1,LRRC41,LRSAM1,LTN1,MAD2L1,MAGEL2,MALT1,MARCH1,MARCH10,MARCH11,MARCH2,MARCH3,MARCH4,MARCH5,MARCH6,MARCH7,MARCH8,MARCH9,MDC1,MDM2,MDM4,MED1,MED10,MED11,MED12,MED17,MED20,MED21,MED24,MED27,MED30,MED31,MED7,MED8,MGRN1,MIB1,MIB2,MID2,MITF,MKRN1,MKRN2,MKRN3,MOCS3,MSL2,MUL1,MYCBP2,MYLIP,MYSM1,NAE1,NAIP,NDNL2,NEDD4L,NEDD8,NEURL1B,NEURL2,NEUROD2,NFATC2IP,NFE2L2,NHLRC1,NLRC4,NOP58,NPEPPS,NSMCE1,NSMCE2,NSMCE4A,NUB1,NUP107,NUP133,NUP153,NUP155,NUP160,NUP188,NUP205,NUP210,NUP214,NUP35,NUP37,NUP43,NUP50,NUP54,NUP62,NUP85,NUP88,NUP98,NUPL1,NUPL2,OS9,OTUB1,OTUB2,OTUD1,OTUD3,OTUD4,OTUD5,OTUD6A,OTUD7A,PAF1,PARK2,PARP1,PAX6,PCGF1,PCGF2,PCNA,PCNP,PDZRN3,PDZRN4,PELI1,PELI2,PELI3,PEX12,PHC2,PHC3,PIAS1,PIAS2,PIAS4,PINK1,PJA1,PJA2,PLK1,PML,PPIL2,PRPF19,PSMA1,PSMA2,PSMA3,PSMA4,PSMA5,PSMA6,PSMA7,PSMA8,PSMB1,PSMB10,PSMB11,PSMB2,PSMB3,PSMB4,PSMB5,PSMB6,PSMB7,PSMB8,PSMB9,PSMC1,PSMC2,PSMC3,PSMC4,PSMC5,PSMC6,PSMD1,PSMD10,PSMD11,PSMD12,PSMD13,PSMD14,PSMD2,PSMD3,PSMD4,PSMD5,PSMD6,PSMD7,PSMD8,PSMD9,PSME1,PSME2,PSME3,PSME4,PSMF1,PTTG1,RAB40A,RAB40AL,RAB40B,RAB40C,RABGEF1,RAD18,RAD21,RAD52,RAE1,RAG1,RAG2,RANBP2,RANGAP1,RBBP6,RBCK1,RBX1,RC3H1,RC3H2,RCHY1,RFFL,RFWD2,RFWD3,RING1,RLIM,RNF10,RNF103,RNF11,RNF114,RNF121,RNF122,RNF123,RNF125,RNF126,RNF128,RNF13,RNF130,RNF133,RNF135,RNF138,RNF139,RNF14,RNF141,RNF144A,RNF144B,RNF145,RNF146,RNF149,RNF151,RNF152,RNF165,RNF166,RNF167,RNF168,RNF169,RNF170,RNF175,RNF180,RNF181,RNF182,RNF185,RNF187,RNF19A,RNF19B,RNF2,RNF20,RNF208,RNF212,RNF213,RNF216,RNF217,RNF220,RNF222,RNF24,RNF25,RNF31,RNF38,RNF4,RNF40,RNF41,RNF43,RNF44,RNF5,RNF6,RNF7,RNF8,RPA1,RPS27A,RUSC1,RYBP,SAE1,SASH1,SCMH1,SEH1L,SENP1,SENP2,SENP3,SENP5,SENP6,SH3RF1,SHARPIN,SHMT2,SHPRH,SIAH1,SIAH2,SIAH3,SIRT1,SKP1,SKP2,SMC1A,SMC3,SMC5,SMC6,SMURF1,SMURF2,SOCS1,SOCS2,SOCS3,SOCS4,SOCS5,SOCS6,SOCS7,SP100,SP3,SPOP,SPOPL,SPSB1,SPSB3,SPSB4,STAG1,STAG2,STAMBP,STUB1,SUMO1,SUMO2,SUMO3,SUMO4,SUPT3H,SUZ12,SYVN1,TAF10,TCEB1,TCEB2,TDG,TMEM129,TMEM189,TNFAIP1,TNFAIP3,TNKS,TNKS2,TOP1,TOP2A,TOP2B,TOPORS,TOR1A,TP53,TP53BP1,TPP2,TPR,TRAF2,TRAF3,TRAF4,TRAF5,TRAF6,TRAF7,TRAIP,TRIM11,TRIM13,TRIM17,TRIM2,TRIM21,TRIM22,TRIM23,TRIM24,TRIM25,TRIM27,TRIM28,TRIM3,TRIM31,TRIM32,TRIM33,TRIM36,TRIM37,TRIM38,TRIM39,TRIM4,TRIM40,TRIM41,TRIM5,TRIM56,TRIM58,TRIM6,TRIM62,TRIM63,TRIM68,TRIM69,TRIM71,TRIM72,TRIM8,TRIM9,TRIML1,TRIML2,TRIP12,TRPC4AP,TRPM4,TRRAP,TSG101,TSPAN17,TTC3,TULP4,UBA1,UBA2,UBA3,UBA5,UBA52,UBA6,UBA7,UBAC1,UBB,UBC,UBD,UBE2A,UBE2B,UBE2C,UBE2D1,UBE2D2,UBE2D3,UBE2D4,UBE2E1,UBE2E2,UBE2E3,UBE2F,UBE2G1,UBE2G2,UBE2H,UBE2I,UBE2J1,UBE2J2,UBE2K,UBE2L3,UBE2L6,UBE2M,UBE2N,UBE2NL,UBE2O,UBE2Q1,UBE2Q2,UBE2QL1,UBE2R2,UBE2S,UBE2T,UBE2U,UBE2V1,UBE2V2,UBE2W,UBE2Z,UBE3A,UBE3B,UBE3C,UBE4A,UBE4B,UBOX5,UBR1,UBR2,UBR3,UBR4,UBR5,UBR7,UCHL1,UCHL3,UCHL5,UFC1,UFL1,UFM1,UHRF2,UIMC1,UNKL,URM1,USP1,USP10,USP11,USP12,USP13,USP14,USP15,USP16,USP18,USP19,USP2,USP20,USP21,USP22,USP24,USP25,USP26,USP27X,USP28,USP29,USP3,USP30,USP31,USP32,USP33,USP34,USP35,USP36,USP37,USP38,USP39,USP4,USP40,USP41,USP42,USP43,USP44,USP45,USP46,USP47,USP48,USP49,USP50,USP51,USP53,USP54,USP6,USP7,USP8,USP9X,USPL1,VCP,VCPIP1,VHL,VHLL,WAC,WDR48,WDSUB1,WDTC1,WRN,WSB1,WSB2,WWP1,WWP2,WWTR1,XIAP,XPC,XRCC4,YOD1,ZBTB16,ZC3H12A,ZC3HC1,ZER1,ZFP91,ZNF451,ZNF645,ZNF738,ZNRF1,ZNRF2,ZNRF3,ZNRF4,ZRANB1,ZSWIM2,ZYG11A,ZYG11B
REACTOME:DOWNSTREAM_SIGNALING_OF_ACTIVATED_FGFR	http://www.broadinstitute.org/gsea/msigdb/cards/REACTOME_DOWNSTREAM_SIGNALING_OF_ACTIVATED_FGFR	96	0.34632	0.8763	1	1	ADCY1,ADCY2,ADCY3,ADCY4,ADCY5,ADCY6,ADCY7,ADCY8,ADCY9,ADRBK1,AKT1,AKT1S1,AKT2,AKT3,BAD,CALM1,CALM2,CALM3,CAMK4,CASP9,CDK1,CDKN1A,CDKN1B,CHUK,CREB1,FGF1,FGF10,FGF17,FGF18,FGF19,FGF2,FGF20,FGF22,FGF23,FGF4,FGF5,FGF6,FGF7,FGF8,FGF9,FGFR1,FGFR2,FGFR3,FGFR4,FOXO1,FOXO3,FOXO4,FRS2,FRS3,GAB1,GRB2,GSK3A,HRAS,ITPR2,ITPR3,KL,KLB,KRAS,MAP2K1,MAP2K2,MAPK1,MAPK3,MAPKAP1,MDM2,MLST8,MTOR,NR4A1,NRAS,PDE1A,PDE1B,PDPK1,PHLPP1,PIK3CA,PIK3R1,PLCG1,PRKACA,PRKACB,PRKACG,PRKAR1A,PRKAR1B,PRKAR2A,PRKAR2B,PRKCA,PRKCD,PRKCE,PRKCG,PTEN,RAF1,RICTOR,RPS6KB2,SHC1,SOS1,THEM4,TRIB3,TSC2,YWHAB
GO:ION_GATED_CHANNEL_ACTIVITY	http://www.broadinstitute.org/gsea/msigdb/cards/GO_ION_GATED_CHANNEL_ACTIVITY	41	0.34638	0.8763	1	1	ANO1,ANO10,ANO2,ANO3,ANO4,ANO5,ANO6,ANO7,ANO8,ANO9,BEST1,CALHM1,CATSPER1,CATSPER2,CATSPER4,CCT8L2,CLCA1,CLCA2,CLCA4,HPN,KCNK18,KCNMA1,KCNMB1,KCNMB2,KCNMB3,KCNMB4,KCNN1,KCNN2,KCNN3,KCNN4,KCNT1,KCNT2,KCNU1,MTMR6,NMUR2,PKD2L1,TMEM63C,TRPM3,TRPM4,TRPM5,TTYH3
REACTOME:CLASS_A1_RHODOPSIN_LIKE_RECEPTORS	http://www.broadinstitute.org/gsea/msigdb/cards/REACTOME_CLASS_A1_RHODOPSIN_LIKE_RECEPTORS	280	0.34685	0.876513	1	1	ADORA1,ADORA2A,ADORA2B,ADORA3,ADRA1A,ADRA1B,ADRA1D,ADRA2A,ADRA2B,ADRB1,ADRB2,ADRB3,AGT,AGTR1,AGTR2,ANXA1,APLNR,APP,AVP,AVPR1A,AVPR2,BDKRB1,BDKRB2,BRS3,C3,C5,C5AR1,CCK,CCKAR,CCKBR,CCL11,CCL16,CCL19,CCL2,CCL20,CCL21,CCL25,CCL27,CCL28,CCL3,CCL4,CCL5,CCL7,CCR1,CCR10,CCR2,CCR3,CCR4,CCR5,CCR6,CCR7,CCR8,CCR9,CGA,CHRM1,CHRM2,CHRM3,CHRM5,CNR1,CNR2,CX3CR1,CXCL1,CXCL10,CXCL11,CXCL12,CXCL13,CXCL16,CXCL2,CXCL3,CXCL5,CXCL6,CXCL9,CXCR1,CXCR2,CXCR3,CXCR4,CXCR5,CXCR6,CYSLTR1,CYSLTR2,DARC,DRD1,DRD2,DRD3,DRD5,EDN1,EDN2,EDN3,EDNRA,EDNRB,F2,F2R,F2RL1,F2RL2,F2RL3,FFAR1,FFAR2,FFAR3,FPR1,FPR2,FPR3,FSHB,FSHR,GAL,GALR1,GALR2,GALR3,GAST,GHRL,GHSR,GNRH1,GNRH2,GNRHR,GPBAR1,GPR132,GPR17,GPR18,GPR39,GPR4,GPR55,GPR65,GPR68,GRP,GRPR,HCAR2,HCAR3,HCRT,HCRTR1,HCRTR2,HEBP1,HRH1,HRH2,HRH3,HRH4,HTR1A,HTR1B,HTR1D,HTR1E,HTR1F,HTR2A,HTR2B,HTR2C,HTR4,HTR5A,HTR6,HTR7,IL8,INSL3,INSL5,KISS1,KISS1R,KNG1,LHB,LHCGR,LPAR1,LPAR2,LPAR3,LPAR4,LPAR6,LTB4R,LTB4R2,MC1R,MC2R,MC3R,MC4R,MC5R,MCHR1,MCHR2,MLN,MLNR,MTNR1A,MTNR1B,NMB,NMBR,NMS,NMU,NMUR1,NMUR2,NPB,NPBWR1,NPBWR2,NPFF,NPFFR1,NPFFR2,NPS,NPSR1,NPW,NPY,NPY1R,NPY2R,NPY5R,NTS,NTSR1,NTSR2,OPN1LW,OPN1SW,OPN3,OPN4,OPN5,OPRD1,OPRK1,OPRL1,OPRM1,OXER1,OXT,OXTR,P2RY1,P2RY10,P2RY11,P2RY12,P2RY13,P2RY14,P2RY2,P2RY4,P2RY6,PDYN,PENK,PF4,PMCH,PNOC,POMC,PPBP,PPY,PRLH,PRLHR,PROK1,PROKR1,PROKR2,PTAFR,PTGDR,PTGER1,PTGER2,PTGER3,PTGER4,PTGFR,PTGIR,PYY,QRFP,QRFPR,RGR,RHO,RLN2,RLN3,RRH,RXFP1,RXFP2,RXFP3,RXFP4,S1PR1,S1PR2,S1PR3,S1PR4,S1PR5,SAA1,SST,SSTR1,SSTR2,SSTR3,SSTR4,SSTR5,TAAR1,TAAR2,TAAR5,TAAR6,TAAR8,TAC1,TAC3,TACR1,TACR2,TACR3,TBXA2R,TRH,TRHR,TSHB,TSHR,UTS2,UTS2R,XCL1,XCL2,XCR1
GO:NEGATIVE_REGULATION_OF_LEUKOCYTE_MEDIATED_IMMUNITY	http://www.broadinstitute.org/gsea/msigdb/cards/GO_NEGATIVE_REGULATION_OF_LEUKOCYTE_MEDIATED_IMMUNITY	45	0.3469	0.876513	1	1	ABR,ARRB2,BCL6,BCR,BST2,C10orf54,C4BPA,C4BPB,CCR2,CD300A,CD84,CEACAM1,CLEC4G,CR1,FOXF1,FOXJ1,FOXP3,HAVCR2,HFE,HLA-A,HLA-B,HLA-E,HMOX1,IFNA2,IFNB1,IGF2,IL13RA2,IL20RB,IL7R,JAK3,LGALS9,LILRB1,MICA,NDFIP1,PPP3CB,PTPRC,RABGEF1,SERPINB4,SERPINB9,SLAMF1,SPN,SUSD4,TAP1,THOC1,XCL1
GO:REGULATION_OF_CENTROSOME_DUPLICATION	http://www.broadinstitute.org/gsea/msigdb/cards/GO_REGULATION_OF_CENTROSOME_DUPLICATION	32	0.3469	0.876513	1	1	AZI1,BRCA1,CCNF,CDK5RAP2,CENPJ,CEP76,CHMP1A,CHMP1B,CHMP2A,CHMP2B,CHMP3,CHMP4B,CHMP4C,CHMP5,CHORDC1,GEN1,MDM1,NPM1,NUBP1,PDCD6IP,PKHD1,PLK2,PLK4,RAB6C,RBM14,ROCK2,SPICE1,TMEM67,TRIM37,VPS4B,XPO1,XRCC3
GO:REGULATION_OF_CELLULAR_RESPONSE_TO_TRANSFORMING_GROWTH_FACTOR_BETA_STIMULUS	http://www.broadinstitute.org/gsea/msigdb/cards/GO_REGULATION_OF_CELLULAR_RESPONSE_TO_TRANSFORMING_GROWTH_FACTOR_BETA_STIMULUS;GO:REGULATION_OF_TRANSFORMING_GROWTH_FACTOR_BETA_RECEPTOR_SIGNALING_PATHWAY;http://www.broadinstitute.org/gsea/msigdb/cards/GO_REGULATION_OF_TRANSFORMING_GROWTH_FACTOR_BETA_RECEPTOR_SIGNALING_PATHWAY	95	0.34702	0.876513	1	1	ADAM17,ADAMTSL2,ASPN,BAMBI,BCL9L,CAV1,CAV2,CAV3,CD109,CDKN1C,CDKN2B,CHST11,CIDEA,CITED1,CITED2,DAB2,DAND5,DKK3,DNM2,EID2,ENG,FAM89B,FBN1,FBN2,FLCN,FOLR1,FURIN,GIPC1,GLG1,HIPK2,HSPA5,HTRA1,HTRA3,HTRA4,IL17F,ING2,ITGA3,ITGA8,LEMD3,LRG1,LTBP1,LTBP4,MECOM,MEN1,MTMR4,MYOCD,NKX2-1,NPNT,ONECUT1,ONECUT2,PBLD,PDPK1,PEG10,PIN1,PMEPA1,PPM1A,PRDM16,RASL11B,RPS27A,SDCBP,SIRT1,SKI,SKIL,SKOR1,SKOR2,SMAD2,SMAD3,SMAD4,SMAD6,SMAD7,SMURF1,SMURF2,SNW1,SNX25,SNX6,SOX11,STK11,STRAP,STUB1,TGFB1,TGFB1I1,TGFB3,TGFBR1,TGFBR2,TGFBR3,THBS1,TRIM33,UBA52,UBB,UBC,VASN,WNT1,ZEB1,ZNF451,ZNF703
GO:PHOSPHATIDYLINOSITOL_PHOSPHATE_5_PHOSPHATASE_ACTIVITY	http://www.broadinstitute.org/gsea/msigdb/cards/GO_PHOSPHATIDYLINOSITOL_PHOSPHATE_5_PHOSPHATASE_ACTIVITY	13	0.34708	0.876513	1	1	FIG4,INPP5B,INPP5D,INPP5E,INPP5F,INPP5J,INPP5K,INPPL1,OCRL,PIKFYVE,PTPMT1,SYNJ1,SYNJ2
GO:CELL_SUBSTRATE_JUNCTION	http://www.broadinstitute.org/gsea/msigdb/cards/GO_CELL_SUBSTRATE_JUNCTION	384	0.34724	0.876513	1	1	AATF,ACTB,ACTC1,ACTG1,ACTN1,ACTN2,ACTN4,ACTR2,ACTR3,ADAM17,ADAM9,ADD1,AFAP1,AHNAK,AIF1L,AKAP12,ALCAM,ANXA1,ANXA5,ANXA6,APBB1IP,ARF1,ARF6,ARHGAP22,ARHGAP24,ARHGAP26,ARHGAP31,ARHGEF2,ARHGEF7,ARPC1B,ARPC2,ARPC3,ARPC5,ARPC5L,ASAP3,ATAT1,ATP6V0A2,ATP6V0C,B2M,BCAR1,BSG,C2CD4B,CALR,CAP1,CAPN1,CAPN2,CASK,CASS4,CAT,CAV1,CAV2,CCND3,CD151,CD44,CD46,CD59,CD81,CD9,CD97,CD99L2,CDC42,CDC42EP1,CDH1,CDH13,CDH2,CFL1,CIB2,CLASP1,CLASP2,CLTC,CNN1,CNN2,CNN3,COL17A1,CORO1B,CORO1C,CPNE3,CSPG4,CSRP1,CSRP2,CTNNA1,CTNNB1,CTTN,DAB2,DAG1,DCAF6,DDR2,DLC1,DMD,DNM2,DOCK7,DPP4,DST,EFNB2,EGFR,EHD3,ENAH,ENG,EPB41L2,EPB41L5,EPHA2,ERBB2IP,EVL,EZR,FAP,FAT1,FBLIM1,FBLN7,FERMT1,FERMT2,FES,FGFR3,FHL1,FHL2,FHL3,FLII,FLNA,FLNB,FLNC,FLOT1,FLOT2,FLRT1,FLRT2,FLRT3,FLT1,FZD1,FZD2,G3BP1,GAK,GDI2,GIT1,GIT2,GJA1,GNA12,GNA13,GNB2,GRB7,GRK5,GSN,HCK,HMGA1,HNRNPK,HSP90B1,HSPA1A,HSPA1B,HSPA5,HSPA8,HSPA9,HSPB1,HSPG2,HYOU1,ICAM1,IGF2R,ILK,IQGAP1,IRF2,ITGA1,ITGA11,ITGA2,ITGA2B,ITGA3,ITGA4,ITGA5,ITGA6,ITGA8,ITGAV,ITGB1,ITGB1BP1,ITGB3,ITGB4,ITGB5,JAK1,JUP,KEAP1,KIF22,KIF23,KRAS,L1CAM,LAMTOR3,LAP3,LASP1,LAYN,LCP1,LIG4,LIMA1,LIMD1,LIMS1,LIMS2,LMLN,LMO7,LPP,LPXN,LRP1,MAP2K1,MAP2K2,MAPK1,MAPK3,MARCKS,MCAM,MDC1,MME,MMP14,MPRIP,MPZL1,MRC2,MSN,MYH9,NCKAP1,NCSTN,NEDD9,NEXN,NFASC,NHS,NME2,NOX4,NPM1,NRAP,NRP1,NUMB,NUP214,OPRM1,P4HB,PABPC1,PACSIN2,PAK1,PAK4,PALLD,PARVA,PARVB,PARVG,PCBP2,PDCD6IP,PDGFRB,PDIA3,PDLIM1,PDLIM2,PDLIM7,PDPK1,PEAK1,PFN1,PGM5,PHLDB2,PI4KA,PIP5K1A,PIP5K1C,PLAU,PLAUR,PNMA1,PPFIA1,PPFIBP1,PPIA,PPIB,PPP1CB,PPP1CC,PPP1R12A,PRKAR2A,PROCR,PRUNE,PTK2,PTK2B,PTK7,PTPLAD1,PTPN12,PTPRC,PVR,PVRL2,PXN,RAB10,RAB21,RAC1,RAC2,RALA,RDX,REXO2,RFWD2,RHOA,RHOB,RHOG,RHOU,RND3,RPL10A,RPL12,RPL13A,RPL18,RPL19,RPL22,RPL23,RPL27,RPL3,RPL30,RPL31,RPL37A,RPL38,RPL4,RPL5,RPL6,RPL7,RPL7A,RPL8,RPL9,RPLP0,RPLP1,RPLP2,RPS10,RPS11,RPS13,RPS14,RPS15,RPS16,RPS17,RPS18,RPS2,RPS29,RPS3,RPS3A,RPS4X,RPS5,RPS7,RPS8,RPS9,RRAS,RSU1,S100A7,SCARB2,SCARF2,SDC1,SDC4,SDCBP,SENP1,SH3KBP1,SLC4A2,SLC9A1,SLC9A3R2,SMPX,SNAP23,SNTB1,SNTB2,SORBS1,SORBS2,SORBS3,SPRY4,SRCIN1,SRP68,STARD8,STX16,SVIL,SYNE2,SYNPO2,TADA1,TEK,TENC1,TES,TGFB1I1,TGM2,THY1,TLE2,TLN1,TLN2,TNC,TNS1,TNS3,TNS4,TPM4,TRIOBP,TRIP6,TRPV4,TSPAN4,TSPAN9,TWF1,USP33,VASP,VCL,VIM,WASF1,YES1,YWHAB,YWHAE,YWHAG,YWHAQ,YWHAZ,ZFYVE21,ZNF185,ZNF384,ZYX
GO:REGULATION_OF_CELL_DEATH	http://www.broadinstitute.org/gsea/msigdb/cards/GO_REGULATION_OF_CELL_DEATH	1399	0.34744	0.876513	1	1	AARS,AATF,ABL1,ABR,ACAA2,ACER2,ACIN1,ACSL5,ACTC1,ACTN1,ACTN2,ACTN4,ACVR1,ACVR1C,ADA,ADAM17,ADAM8,ADAMTS20,ADAMTSL4,ADAR,ADCY10,ADCYAP1,ADCYAP1R1,ADIPOQ,ADM,ADNP,ADNP2,ADORA1,ADRB2,AES,AGAP2,AGER,AGR2,AGT,AGTR2,AHI1,AIF1,AIFM1,AIFM2,AIMP2,AIPL1,AKAP13,AKT1,AKT1S1,AKT2,ALB,ALDH1A3,ALK,ALKBH1,ALOX12,ALX3,ALX4,AMBRA1,AMIGO2,ANGPT1,ANGPT4,ANGPTL4,ANKRD1,ANKRD13C,ANKRD2,ANO6,ANP32B,ANXA1,ANXA4,ANXA5,APAF1,APBB1,APBB2,APC,APH1B,API5,APIP,APOE,APOH,APOPT1,AQP1,AR,ARAF,ARF4,ARHGAP10,ARHGAP4,ARHGDIA,ARHGEF11,ARHGEF12,ARHGEF16,ARHGEF17,ARHGEF18,ARHGEF2,ARHGEF3,ARHGEF4,ARHGEF6,ARHGEF7,ARHGEF9,ARL6IP1,ARL6IP5,ARNT2,ARRB1,ARRB2,ASCL1,ASNS,ATAD3A,ATF2,ATF3,ATF4,ATF5,ATG5,ATG7,ATM,ATOH1,ATPIF1,AURKA,AURKB,AVEN,AVP,AXIN2,AXL,AZU1,B4GALT1,BAD,BAG1,BAG3,BAG4,BAG5,BAG6,BAK1,BARD1,BARHL1,BAX,BBC3,BCAP31,BCAR1,BCL10,BCL11B,BCL2,BCL2A1,BCL2L1,BCL2L10,BCL2L11,BCL2L12,BCL2L13,BCL2L14,BCL2L2,BCL3,BCL6,BCLAF1,BDKRB2,BDNF,BECN1,BEX2,BFAR,BHLHB9,BID,BIK,BIN1,BIRC2,BIRC3,BIRC5,BIRC6,BIRC7,BIRC8,BLK,BMF,BMP1,BMP10,BMP15,BMP2,BMP3,BMP4,BMP5,BMP6,BMP7,BMP8A,BMP8B,BMPR1B,BNIP1,BNIP2,BNIP3,BNIP3L,BOK,BRAF,BRCA1,BRMS1,BTBD10,BTC,BTG1,BTG2,BTK,C12orf5,C19orf10,C1QBP,C5AR1,C8orf44-SGK3,CABIN1,CACNA1A,CALR,CAMK1D,CAMK2A,CAMK2D,CAPN10,CAPN3,CARD10,CARD11,CARD14,CARD16,CARD17,CARD18,CARD6,CARD8,CARD9,CASP1,CASP10,CASP12,CASP2,CASP3,CASP4,CASP5,CASP6,CASP7,CASP8,CASP9,CAST,CAT,CAV1,CBL,CBX4,CCK,CCL19,CCL2,CCL21,CCL3,CCL5,CCR2,CCR7,CD248,CD27,CD274,CD34,CD38,CD3E,CD3G,CD40,CD40LG,CD44,CD59,CD74,CDC34,CDC42,CDK1,CDK19,CDK4,CDK5,CDK5R1,CDKN1A,CDKN1B,CDKN2A,CDKN2D,CEBPB,CERKL,CFDP1,CFL1,CFLAR,CHD8,CHEK2,CHGA,CHL1,CHM,CHMP2A,CHMP4A,CHMP4B,CHST11,CIB1,CIDEA,CIDEB,CIDEC,CITED1,CITED2,CLCF1,CLDN7,CLIP3,CLN3,CLN8,CLU,CNR1,CNTF,CNTFR,COL18A1,COL2A1,COL4A3,COMP,CORO1A,CPEB4,CRADD,CREB1,CREB3,CREB3L1,CREBBP,CRH,CRLF1,CRYBA1,CSF1R,CSF2,CSF3,CSNK2A1,CSRNP3,CTGF,CTH,CTLA4,CTNNA1,CTNNB1,CTNNBL1,CTSB,CTSC,CTSH,CTTN,CX3CR1,CXCL12,CXCR3,CXCR4,CYCS,CYLD,CYP1B1,CYR61,CYSLTR2,DAB2,DAB2IP,DAD1,DAP,DAPK1,DAPK2,DAPK3,DAXX,DBH,DCC,DCPS,DCUN1D3,DDAH2,DDB1,DDIT3,DDIT4,DDX20,DDX3X,DEDD,DEDD2,DEPTOR,DFFA,DFNA5,DHCR24,DHODH,DHRS2,DIABLO,DIP2A,DLC1,DLG5,DLL1,DLX1,DNAJA1,DNAJA3,DNAJB6,DNAJC3,DNAJC5,DNM1L,DNM2,DNMT3A,DOCK8,DPEP1,DUSP1,DUSP6,DYNLL1,DYNLL2,E2F1,ECSCR,ECT2,EDN1,EDNRA,EDNRB,EEF1A2,EEF1D,EEF1E1,EEF2K,EGFR,EGLN2,EGLN3,EGR1,EGR3,EIF2AK2,EIF2AK3,EIF2S1,ELK1,ELL3,EN1,EN2,ENDOG,EP300,EPCAM,EPHA7,EPHB1,EPO,EPOR,ERBB3,ERBB4,ERCC3,ERCC5,ERP29,ESR1,ESR2,ETS1,EYA1,F2R,F3,FABP1,FADD,FAF1,FAIM,FAIM2,FAIM3,FAM129B,FAM134B,FAM162A,FAP,FAS,FASLG,FBXO10,FBXO18,FBXW7,FCER1G,FEM1B,FGA,FGB,FGD1,FGD2,FGD3,FGD4,FGF10,FGF2,FGF21,FGF4,FGF8,FGFR1,FGFR2,FGG,FHL2,FIGNL1,FIS1,FKBP8,FLCN,FLNA,FLT3,FLT3LG,FLT4,FMN2,FN1,FNIP1,FOSL1,FOXB1,FOXC1,FOXC2,FOXE3,FOXL2,FOXO1,FOXO3,FOXP1,FRS2,FRZB,FXN,FYN,FZD3,G0S2,G6PD,GABRA5,GABRB2,GABRB3,GADD45A,GADD45B,GADD45G,GAL,GAS1,GAS6,GATA1,GATA3,GATA6,GCG,GCLC,GCLM,GDF1,GDF11,GDF15,GDF5,GDF6,GDF7,GDF9,GDNF,GFRAL,GHRL,GIMAP8,GLI2,GLI3,GLO1,GLS2,GNB2L1,GNRH1,GOLPH3,GPAM,GPI,GPLD1,GPR37,GPR37L1,GPR75,GPX1,GREM1,GRID2,GRIK2,GRIK5,GRIN1,GRIN2A,GRK5,GRM4,GSK3A,GSK3B,GSN,GSTP1,GZMA,GZMB,HAND2,HAX1,HBA1,HBA2,HBB,HCAR2,HCK,HCLS1,HDAC1,HDAC2,HDAC3,HDAC4,HDAC6,HDAC7,HEBP2,HEY2,HGF,HIF1A,HIGD1A,HIGD2A,HIPK2,HIPK3,HMGA2,HMGB1,HMGB2,HMGCR,HMGN5,HMOX1,HNF1B,HNRNPK,HOXA5,HP,HPN,HRAS,HRG,HRK,HS1BP3,HSH2D,HSP90AB1,HSP90B1,HSPA1A,HSPA1B,HSPA5,HSPA9,HSPB1,HSPD1,HSPE1,HSPH1,HTATIP2,HTR2B,HTRA2,HTT,HYAL2,HYOU1,ICAM1,ID1,ID3,IDO1,IER3,IER3IP1,IFI27,IFI6,IFIT2,IFIT3,IFNB1,IFNG,IFT57,IGBP1,IGF1,IGF1R,IGF2R,IGFBP3,IHH,IKBKB,IKBKG,IKZF3,IL10,IL11,IL12A,IL12B,IL13,IL17A,IL19,IL1A,IL1B,IL2,IL20RA,IL2RB,IL31RA,IL4,IL6,IL6ST,IL7,ILK,IMPACT,INCA1,ING1,ING2,ING3,ING4,ING5,INHA,INHBA,INHBB,INHBC,INHBE,INPP5D,INS,INSL3,INSL6,IP6K2,IRAK1,IRF5,IRF7,IRS2,ISL1,ITCH,ITGA1,ITGA5,ITGA6,ITGAV,ITGB1,ITGB3BP,ITM2C,ITPKB,ITSN1,IVNS1ABP,JAK2,JAK3,JMY,JUN,JUNB,JUND,KALRN,KANK2,KCNB1,KCNJ1,KCNK2,KCNMA1,KDM1A,KDR,KIAA0141,KIF14,KIFAP3,KIT,KITLG,KLF11,KLF4,KLHL20,KLRC4-KLRK1,KLRK1,KNG1,KRAS,KRIT1,KRT18,LAMP3,LATS1,LATS2,LCK,LCMT1,LDHA,LEF1,LEFTY1,LEFTY2,LEP,LGALS1,LGALS13,LGALS14,LGALS16,LGALS3,LGALS9,LGMN,LHX3,LHX4,LIFR,LIG4,LILRB1,LIMS2,LMNA,LPAR1,LRP1,LRP5,LRP6,LRRK2,LSMD1,LTA,LTBR,LTF,LTK,LYN,LZTS2,MAD2L1,MADD,MAEA,MAEL,MAGEA3,MAGED1,MAL,MALT1,MAP2K4,MAP2K5,MAP2K6,MAP2K7,MAP3K10,MAP3K11,MAP3K12,MAP3K5,MAP3K9,MAP4K4,MAPK7,MAPK8,MAPK8IP1,MAPK9,MARK4,MCF2,MCF2L,MCL1,MDK,MDM2,MDM4,MECOM,MECP2,MED1,MEF2C,MEIS3,MELK,MERTK,MET,MFF,MGMT,MICAL1,MIEN1,MIF,MITF,MKL1,MLLT11,MMP3,MMP9,MNAT1,MNDA,MNT,MOAP1,MPO,MPV17L,MPZ,MRE11A,MSH2,MSTN,MSX1,MSX2,MTCH1,MTCH2,MTDH,MTNR1B,MTOR,MUC1,MUL1,MYBBP1A,MYC,MYCN,MYD88,MYO18A,MYOCD,NAA15,NAA16,NAA35,NACA,NACC2,NAE1,NAIP,NANOS3,NAT8,NCK1,NCK2,NCKAP1L,NCL,NCOA1,NCSTN,NDNF,NDRG1,NDUFA13,NDUFS3,NES,NET1,NEUROD1,NF1,NFATC4,NFE2L2,NFKB1,NFKBIA,NFKBID,NGEF,NGF,NGFR,NGFRAP1,NKX2-5,NKX2-6,NKX3-1,NKX3-2,NLE1,NLRC4,NLRP1,NLRP12,NLRP2,NLRP3,NME1,NME2,NME3,NME4,NME5,NMT1,NOA1,NOC2L,NOD1,NOD2,NODAL,NOG,NOL3,NONO,NOS1,NOS1AP,NOS3,NOTCH1,NOTCH2,NOV,NOX1,NOX4,NPAS2,NPC1,NPM1,NPY5R,NQO1,NR1H4,NR2E1,NR4A2,NR4A3,NRBP2,NRG1,NRP1,NSMAF,NTF3,NTF4,NTRK1,NTRK2,NTRK3,NTSR1,NUAK2,NUP62,NUPR1,OBSCN,OGG1,OGT,OLFM4,OPA1,OSGIN1,OSM,OSR1,OXR1,P2RX1,P2RX7,P4HB,PA2G4,PACRG,PAFAH2,PAK2,PAK3,PAK7,PALB2,PARK2,PARK7,PARL,PARP16,PAWR,PAX2,PAX4,PAX7,PAX8,PCGF2,PCID2,PCP4,PCSK9,PDCD1,PDCD10,PDCD2,PDCD4,PDCD5,PDCD6,PDE3A,PDGFRB,PDIA2,PDIA3,PDK4,PDPK1,PDX1,PEA15,PELI3,PERP,PF4,PGAP2,PHB,PHIP,PHLDA1,PHLDA3,PHLPP1,PIAS4,PICALM,PIDD,PIH1D1,PIK3CA,PIK3CG,PIK3R1,PIM1,PIM2,PIM3,PIN1,PINK1,PIP,PKHD1,PLA2G4A,PLA2G6,PLAC8,PLAGL2,PLAUR,PLCG2,PLEKHF1,PLEKHG2,PLEKHG5,PLK1,PLK2,PLK3,PM20D1,PMAIP1,PML,PNMA1,PNMA2,PNMA3,PNMA5,POU3F3,POU3F4,POU4F1,PPARA,PPARD,PPARG,PPARGC1A,PPID,PPIF,PPM1F,PPP1CA,PPP1R13B,PPP1R15A,PPP2R1A,PPP2R1B,PPP2R4,PPP3CC,PPP3R1,PPP5C,PPT1,PRAME,PRAMEF1,PRAMEF11,PRAMEF12,PRAMEF2,PRDX2,PRDX3,PRDX5,PRELID1,PRKAA1,PRKAA2,PRKCA,PRKCD,PRKCG,PRKCH,PRKCI,PRKCQ,PRKCZ,PRKD1,PRKDC,PRKRA,PRLR,PRMT2,PRNP,PROC,PRODH,PROK2,PROKR1,PROP1,PSAP,PSEN1,PSEN2,PSENEN,PSMC1,PSMC5,PSMD10,PSME3,PSMG2,PTEN,PTGFR,PTGIS,PTGS2,PTH,PTK2,PTK2B,PTN,PTPN1,PTPN2,PTPN5,PTPRZ1,PTRH2,PTTG1IP,PXT1,PYCARD,PYCR1,PYDC1,RABGGTA,RABGGTB,RAC1,RAD18,RAD9A,RAF1,RAG1,RAMP2,RAPGEF2,RAPGEF3,RAPSN,RARA,RARB,RARG,RASA1,RASGRF2,RASSF2,RB1CC1,RBCK1,RBM10,RBM25,RBM5,REL,RELA,RELT,REST,RET,RFFL,RGN,RHBDD1,RHOB,RILPL1,RIPK1,RIPK2,RIPK3,RNPS1,ROBO1,ROBO4,ROCK1,RORC,RPS27A,RPS27L,RPS3,RPS3A,RPS6,RPS6KA1,RPS6KA2,RPS6KA3,RPS6KB1,RRAGA,RRM2B,RRN3,RSL1D1,RTN4,RXFP2,RXRA,S100A8,S100A9,S100B,SAP18,SAP30BP,SAV1,SCG2,SCIN,SCRIB,SCRT2,SDF2L1,SDIM1,SEMA4D,SEMA5A,SENP1,SEPT4,SERBP1,SERINC3,SERPINB13,SERPINB2,SERPINB9,SERPINE1,SERPINF1,SET,SETX,SFN,SFPQ,SFRP1,SFRP2,SFRP4,SGK1,SGK2,SGK3,SH3RF1,SHH,SHQ1,SIAH1,SIAH2,SIGMAR1,SIN3A,SIRT1,SIRT2,SIRT4,SIRT5,SIVA1,SIX1,SIX4,SKI,SKIL,SKP2,SLC11A2,SLC25A24,SLC25A4,SLC25A5,SLC39A10,SLC40A1,SLC46A2,SLC9A1,SLC9A3R1,SLIT2,SLK,SMAD3,SMAD4,SMAD6,SMO,SMPD1,SNAI1,SNAI2,SNCA,SNCB,SOCS2,SOCS3,SOD1,SOD2,SON,SORL1,SORT1,SOS1,SOS2,SOX10,SOX11,SOX2,SOX4,SOX7,SOX8,SOX9,SP100,SPDEF,SPHK1,SPHK2,SPRY2,SQSTM1,SRA1,SRC,SRPK2,SRPX,SRSF6,ST20,ST6GAL1,STAMBP,STAR,STAT1,STAT3,STAT5B,STEAP3,STIL,STK17A,STK17B,STK3,STK4,STK40,STRADB,STX4,STXBP1,SUDS3,SUPV3L1,SYCE3,SYCP2,SYNGAP1,SYVN1,TAF9,TAF9B,TAX1BP1,TBK1,TBX1,TBX3,TBX5,TCF7,TCF7L2,TCP1,TDGF1,TEK,TERF1,TERT,TEX11,TFAP2A,TFAP2B,TFAP2D,TFAP4,TFDP1,TGFB1,TGFB2,TGFB3,TGFBR1,TGM2,THBS1,THOC6,THRA,TIA1,TIAF1,TIAM1,TIAM2,TIMP1,TIMP3,TLE1,TLR3,TMBIM1,TMBIM4,TMBIM6,TMC8,TMEM102,TMEM109,TMEM161A,TMEM219,TMF1,TNF,TNFAIP3,TNFAIP8,TNFRSF10A,TNFRSF10B,TNFRSF10C,TNFRSF10D,TNFRSF11A,TNFRSF11B,TNFRSF12A,TNFRSF14,TNFRSF18,TNFRSF1A,TNFRSF1B,TNFRSF21,TNFRSF25,TNFRSF4,TNFRSF6B,TNFRSF8,TNFRSF9,TNFSF10,TNFSF12,TNFSF14,TNFSF15,TNFSF18,TNIP2,TOP2A,TOPORS,TOX3,TP53,TP53AIP1,TP53BP2,TP53I3,TP53INP1,TP63,TP73,TPD52L1,TPT1,TRADD,TRAF1,TRAF2,TRAF3,TRAF4,TRAF5,TRAF6,TRAF7,TRAP1,TRIAP1,TRIM13,TRIM2,TRIM24,TRIM32,TRIM35,TRIM39,TRIO,TRPM2,TSC1,TSC22D3,TSPO,TTPA,TWIST1,TWIST2,TXN,TXNDC12,TXNDC5,TYRO3,UBA52,UBB,UBC,UBD,UBE2B,UBE2M,UBE2V2,UBQLN1,UCN,UCP2,UMODL1,UNC5B,UNC5C,UNG,USP47,UTP11L,VAV1,VAV2,VAV3,VCP,VDAC2,VDR,VEGFA,VEGFB,VHL,VIL1,VIP,VNN1,VPS4B,VSTM2L,WFS1,WISP1,WISP2,WNK3,WNT1,WNT10B,WNT11,WNT16,WNT3A,WNT4,WNT5A,WNT7A,WNT9A,WRN,WT1,WWOX,XBP1,XDH,XIAP,XRCC2,YAP1,YWHAB,YWHAE,YWHAG,YWHAH,YWHAQ,YWHAZ,ZBTB16,ZC3H12A,ZC3H8,ZC3HC1,ZFAND6,ZFPM2,ZMAT3,ZMYND11,ZNF16,ZNF205,ZNF259,ZNF268,ZNF304,ZNF346,ZNF385A,ZNF420,ZNF622,ZNF746,ZNF830,ZSWIM2
GO:CD4_POSITIVE_ALPHA_BETA_T_CELL_ACTIVATION	http://www.broadinstitute.org/gsea/msigdb/cards/GO_CD4_POSITIVE_ALPHA_BETA_T_CELL_ACTIVATION	34	0.34753	0.876513	1	1	ATP7A,BATF,BCL3,BRAF,CEBPB,FOXP1,FOXP3,FUT7,GATA3,HMGB1,IL12B,IL18R1,IL4,IL6,IRF4,LEF1,LY9,NKX2-3,PAX1,PLA2G2D,PTGER4,RC3H1,RC3H2,RELB,RORA,RORC,RSAD2,SATB1,SEMA4A,SLAMF6,STAT6,STOML2,TNFSF4,ZFPM1
GO:NEGATIVE_REGULATION_OF_LIPID_STORAGE	http://www.broadinstitute.org/gsea/msigdb/cards/GO_NEGATIVE_REGULATION_OF_LIPID_STORAGE	17	0.34767	0.876513	1	1	ABCA1,ABCG1,ABHD5,CRP,IL6,ITGAV,ITGB3,LEP,NFKBIA,NR1H2,NR1H3,OSBPL8,PNPLA2,PPARA,PPARG,PTPN2,TNF
GO:NEGATIVE_REGULATION_OF_NEUROTRANSMITTER_TRANSPORT	http://www.broadinstitute.org/gsea/msigdb/cards/GO_NEGATIVE_REGULATION_OF_NEUROTRANSMITTER_TRANSPORT	14	0.34799	0.876513	1	1	BRAF,FMR1,GPM6B,NF1,NOS1,PARK2,PNKD,PPP1R9A,RAP1A,SLC18A1,SLC18A2,SLC30A1,SNCA,SYT11
GO:NEGATIVE_REGULATION_OF_VIRAL_PROCESS	http://www.broadinstitute.org/gsea/msigdb/cards/GO_NEGATIVE_REGULATION_OF_VIRAL_PROCESS	87	0.34804	0.876513	1	1	ADAR,APCS,APOBEC3A,APOBEC3C,APOBEC3D,APOBEC3F,APOBEC3G,APOBEC3H,BST2,BTBD17,C19orf66,CCL3,CCL4,CCL5,CCNK,CHMP3,EIF2AK2,EIF2AK4,FAM111A,FBLN1,FCN1,FCN3,GSN,HDAC1,HMGA2,IFI16,IFIT1,IFITM1,IFITM2,IFITM3,IFNA2,IFNB1,ILF3,INPP5K,ISG15,ISG20,JUN,LTF,MAVS,MBL2,MID2,MRE11A,MX1,OAS1,OAS3,OASL,PARK2,PLSCR1,PML,POU2F3,PROX1,PTX3,REST,RNASEL,RSAD2,SLPI,SNX3,SP100,SRPK1,SRPK2,STAT1,TARDBP,TFAP4,TNF,TNIP1,TRIM10,TRIM11,TRIM13,TRIM14,TRIM15,TRIM21,TRIM25,TRIM26,TRIM27,TRIM28,TRIM31,TRIM32,TRIM35,TRIM5,TRIM6,TRIM62,TRIM8,VAPA,VAPB,ZC3H12A,ZC3HAV1,ZNF639
GO:SCHWANN_CELL_DIFFERENTIATION	http://www.broadinstitute.org/gsea/msigdb/cards/GO_SCHWANN_CELL_DIFFERENTIATION	30	0.34812	0.876513	1	1	ADAM22,AKT1,AKT2,ARHGEF10,CDK5,DAG1,DICER1,EGR2,ERBB3,FA2H,GPC1,ILK,LAMA2,LAMB2,LGI4,MED12,MPP5,MYOC,NAB1,NAB2,NDRG1,NF1,PARD3,POU3F1,POU3F2,SH3TC2,SIRT2,SKI,SOD1,TFAP2A
GO:NATURAL_KILLER_CELL_DIFFERENTIATION	http://www.broadinstitute.org/gsea/msigdb/cards/GO_NATURAL_KILLER_CELL_DIFFERENTIATION	12	0.34812	0.876513	1	1	AXL,ID2,IL15,MERTK,PIK3CD,SLAMF1,SLAMF6,SP3,STAT5B,TUSC2,TYRO3,ZNF683
GO:POSITIVE_REGULATION_OF_DNA_BINDING	http://www.broadinstitute.org/gsea/msigdb/cards/GO_POSITIVE_REGULATION_OF_DNA_BINDING	42	0.34814	0.876513	1	1	ACD,CALM1,CALM2,CALM3,CEBPG,EDF1,EGF,EP300,ERCC2,GATA3,HAND2,HES1,HIPK2,HMGA2,HMGB1,HMGB2,IGF1,IRF4,ISL1,ITGA2,JAK2,KAT2A,KLF4,MMP9,MYOCD,NEUROD1,NME1,PARK2,PARK7,PARP1,PDX1,PINX1,PITX2,PLAUR,SIRT2,SKI,TGFB1,TRAF6,TRIM6,TWIST1,TXN,WNT3A
GO:ARF_GUANYL_NUCLEOTIDE_EXCHANGE_FACTOR_ACTIVITY	http://www.broadinstitute.org/gsea/msigdb/cards/GO_ARF_GUANYL_NUCLEOTIDE_EXCHANGE_FACTOR_ACTIVITY	24	0.34841	0.876543	1	1	AMPH,ARF4,ARFGEF1,ARFGEF2,CYTH1,CYTH2,CYTH3,CYTH4,FBXO8,FNBP1,FNBP1L,GBF1,HERC1,IQSEC1,IQSEC2,IQSEC3,KIAA1244,NCK1,NCK2,PSD,PSD2,PSD3,PSD4,TRIP10
GO:NEGATIVE_REGULATION_OF_GLYCOPROTEIN_METABOLIC_PROCESS	http://www.broadinstitute.org/gsea/msigdb/cards/GO_NEGATIVE_REGULATION_OF_GLYCOPROTEIN_METABOLIC_PROCESS	15	0.3487	0.876543	1	1	AATF,ABCA7,ACER2,ACOT8,APCS,BACE2,CST3,HBEGF,ITM2A,ITM2B,ITM2C,JAK3,PTX3,TINF2,TMEM59
GO:MONOCYTE_CHEMOTAXIS	http://www.broadinstitute.org/gsea/msigdb/cards/GO_MONOCYTE_CHEMOTAXIS	31	0.34879	0.876543	1	1	ANXA1,CCL1,CCL11,CCL13,CCL14,CCL15,CCL16,CCL18,CCL19,CCL2,CCL20,CCL21,CCL23,CCL25,CCL3,CCL4,CCL5,CCL7,CCL8,FLT1,FOLR2,IL6,IL6R,LGALS3,PDGFB,PTPRO,S100A12,TNFRSF11A,TNFSF11,XCL1,XCL2
GO:MITOCHONDRION_LOCALIZATION	http://www.broadinstitute.org/gsea/msigdb/cards/GO_MITOCHONDRION_LOCALIZATION	33	0.34881	0.876543	1	1	ALB,ATCAY,ATP2A1,BHLHA15,BRAT1,FEZ1,HDAC6,HIF1A,KAT2A,KIF1B,LRPPRC,LRRK2,MAP1B,MAP1S,MAPT,MARK2,MEF2A,MFN2,MSTO1,MTM1,MUL1,OGT,OPA1,PLIN5,PVRL2,RHOT1,RHOT2,SLC4A5,SPAST,SYNJ2BP,UBB,UCHL1,UXT
GO:CHOLESTEROL_CATABOLIC_PROCESS	http://www.broadinstitute.org/gsea/msigdb/cards/GO_CHOLESTEROL_CATABOLIC_PROCESS;GO:STEROL_CATABOLIC_PROCESS;http://www.broadinstitute.org/gsea/msigdb/cards/GO_STEROL_CATABOLIC_PROCESS	10	0.34886	0.876543	1	1	AKR1D1,APOE,CEL,CYP39A1,CYP46A1,CYP7A1,SCARB1,SCARF1,SNX17,TRERF1
GO:REGULATION_OF_TELOMERE_MAINTENANCE_VIA_TELOMERE_LENGTHENING	http://www.broadinstitute.org/gsea/msigdb/cards/GO_REGULATION_OF_TELOMERE_MAINTENANCE_VIA_TELOMERE_LENGTHENING	49	0.34887	0.876543	1	1	ACD,ATM,ATR,AURKB,CCT2,CCT3,CCT4,CCT5,CCT6A,CCT7,CCT8,CTC1,CTNNB1,DKC1,GNL3L,HMBOX1,HNRNPA1,HNRNPC,HNRNPU,MAP2K7,MAP3K4,MAPK1,MAPK3,MAPKAPK5,MCRS1,NAT10,NEK2,NEK7,OBFC1,PARP1,PIF1,PINX1,PKIB,PML,PNKP,POT1,PRKCQ,RTEL1,SMG5,SMG6,SRC,TCP1,TEN1,TERF1,TERF2,TINF2,TNKS,TNKS2,WRAP53
GO:PHOSPHATIDYLETHANOLAMINE_METABOLIC_PROCESS	http://www.broadinstitute.org/gsea/msigdb/cards/GO_PHOSPHATIDYLETHANOLAMINE_METABOLIC_PROCESS	16	0.34916	0.876772	1	1	ALOX15,CEPT1,CHKA,CHKB,EPT1,ETNK1,ETNK2,HRASLS5,LPIN1,LPIN2,LPIN3,PCYT2,PHOSPHO1,PLA2G15,PNPLA8,SLC27A1
GO:RIBOSOMAL_LARGE_SUBUNIT_ASSEMBLY	http://www.broadinstitute.org/gsea/msigdb/cards/GO_RIBOSOMAL_LARGE_SUBUNIT_ASSEMBLY	23	0.34923	0.876772	1	1	BRIX1,DDX28,DHX30,FASTKD2,MDN1,MRPL11,MRPL20,MRTO4,PPAN,RPF1,RPF2,RPL10,RPL10L,RPL11,RPL12,RPL23A,RPL24,RPL3,RPL38,RPL3L,RPL5,RPL6,RSL24D1
GO:DIACYLGLYCEROL_BINDING	http://www.broadinstitute.org/gsea/msigdb/cards/GO_DIACYLGLYCEROL_BINDING	11	0.34932	0.876772	1	1	CDIPT,CHPT1,DGKD,RAPGEF2,RASGRP1,RASGRP2,RASGRP3,RASGRP4,UNC13A,UNC13B,UNC13C
GO:LONG_TERM_SYNAPTIC_DEPRESSION	http://www.broadinstitute.org/gsea/msigdb/cards/GO_LONG_TERM_SYNAPTIC_DEPRESSION	14	0.3496	0.876873	1	1	ABHD6,ARF1,CD38,DRD1,DRD5,GRIA1,GRID2IP,PICK1,PLK2,PTEN,PTK2B,SLC24A2,SRF,STXBP1
GO:PEPTIDYL_TYROSINE_DEPHOSPHORYLATION	http://www.broadinstitute.org/gsea/msigdb/cards/GO_PEPTIDYL_TYROSINE_DEPHOSPHORYLATION	94	0.3496	0.876873	1	1	ACP1,CDC14A,CDC14B,CDC25A,CDC25B,CDC25C,CDKN3,DNAJC6,DUPD1,DUSP1,DUSP10,DUSP11,DUSP12,DUSP13,DUSP14,DUSP15,DUSP16,DUSP18,DUSP19,DUSP2,DUSP21,DUSP23,DUSP26,DUSP28,DUSP3,DUSP4,DUSP5,DUSP6,DUSP7,DUSP8,DUSP9,EPM2A,EYA1,EYA2,EYA3,EYA4,MDP1,MTM1,MTMR1,MTMR14,MTMR2,MTMR3,MTMR4,MTMR6,MTMR7,MTMR8,PGP,PTEN,PTP4A1,PTP4A2,PTP4A3,PTPDC1,PTPMT1,PTPN1,PTPN11,PTPN12,PTPN13,PTPN14,PTPN18,PTPN2,PTPN21,PTPN22,PTPN23,PTPN3,PTPN4,PTPN5,PTPN7,PTPN9,PTPRA,PTPRB,PTPRC,PTPRD,PTPRE,PTPRF,PTPRG,PTPRH,PTPRJ,PTPRK,PTPRM,PTPRN2,PTPRO,PTPRQ,PTPRR,PTPRS,PTPRT,PTPRU,PTPRZ1,RNGTT,SSH1,SSH2,SSH3,TIMM50,TPTE2,UBASH3B
PID:PTP1B_PATHWAY	http://www.broadinstitute.org/gsea/msigdb/cards/PID_PTP1B_PATHWAY	52	0.34983	0.877075	1	1	AKT1,BCAR1,BLK,CAPN1,CAV1,CDH2,CRK,CSF1,CSF1R,CSK,CSN2,DOK1,EGF,EGFR,FCGR2A,FER,FGR,FYN,GRB2,HCK,INS,INSR,IRS1,ITGA2B,ITGB3,JAK2,LAT,LCK,LEP,LEPR,LYN,NOX4,PDGFB,PDGFRB,PIK3CA,PIK3R1,PRL,PRLR,PTPN1,RHOA,SHC1,SOCS3,SPRY2,SRC,STAT3,STAT5A,STAT5B,TRPV6,TXN,TYK2,YBX1,YES1
KEGG:ALZHEIMERS_DISEASE	http://www.broadinstitute.org/gsea/msigdb/cards/KEGG_ALZHEIMERS_DISEASE	152	0.34992	0.877075	1	1	ADAM17,APAF1,APBB1,APOE,APP,ATF6,ATP2A1,ATP2A2,ATP2A3,ATP5A1,ATP5B,ATP5C1,ATP5D,ATP5E,ATP5F1,ATP5G1,ATP5G2,ATP5G3,ATP5H,ATP5J,ATP5O,BACE1,BACE2,BAD,BID,CACNA1C,CACNA1D,CACNA1F,CACNA1S,CALM1,CALM2,CALM3,CALML3,CALML5,CALML6,CAPN1,CAPN2,CASP3,CASP7,CASP8,CASP9,CDK5,CDK5R1,CHP2,COX4I1,COX4I2,COX5A,COX5B,COX6A1,COX6A2,COX6B1,COX6B2,COX6C,COX7A1,COX7A2,COX7A2L,COX7B,COX7B2,COX7C,COX8A,COX8C,CYC1,CYCS,EIF2AK3,ERN1,FADD,FAS,GAPDH,GNAQ,GRIN1,GRIN2A,GRIN2B,GRIN2C,GRIN2D,GSK3B,HSD17B10,IDE,IL1B,ITPR1,ITPR2,ITPR3,LPL,LRP1,MAPK1,MAPK3,MAPT,MME,NAE1,NCSTN,NDUFA1,NDUFA10,NDUFA2,NDUFA4,NDUFA4L2,NDUFA5,NDUFA6,NDUFA7,NDUFA8,NDUFA9,NDUFAB1,NDUFB1,NDUFB10,NDUFB2,NDUFB3,NDUFB4,NDUFB5,NDUFB6,NDUFB7,NDUFB8,NDUFB9,NDUFC1,NDUFC2,NDUFS1,NDUFS2,NDUFS3,NDUFS4,NDUFS5,NDUFS6,NDUFS7,NDUFS8,NDUFV1,NDUFV2,NDUFV3,NOS1,PLCB1,PLCB2,PLCB3,PLCB4,PPP3CA,PPP3CB,PPP3CC,PPP3R1,PPP3R2,PSEN1,PSEN2,PSENEN,RYR3,SDHA,SDHB,SDHC,SDHD,SNCA,TNF,TNFRSF1A,UQCR10,UQCR11,UQCRB,UQCRC1,UQCRC2,UQCRFS1,UQCRH,UQCRQ
GO:POSITIVE_REGULATION_OF_MYELOID_LEUKOCYTE_CYTOKINE_PRODUCTION_INVOLVED_IN_IMMUNE_RESPONSE	http://www.broadinstitute.org/gsea/msigdb/cards/GO_POSITIVE_REGULATION_OF_MYELOID_LEUKOCYTE_CYTOKINE_PRODUCTION_INVOLVED_IN_IMMUNE_RESPONSE	11	0.35022	0.877503	1	1	BCL10,CD36,CD74,FCER1G,GPRC5B,MIF,NR4A3,SEMA7A,SPON2,TLR4,WNT5A
GO:PLATELET_DERIVED_GROWTH_FACTOR_RECEPTOR_BINDING	http://www.broadinstitute.org/gsea/msigdb/cards/GO_PLATELET_DERIVED_GROWTH_FACTOR_RECEPTOR_BINDING	15	0.35038	0.877503	1	1	FIGF,IL1R1,ITGA5,ITGB3,LYN,PDGFA,PDGFB,PDGFC,PDGFD,PDGFRA,PDGFRB,PTEN,PTPRJ,TYMP,VEGFA
GO:BONE_MINERALIZATION	http://www.broadinstitute.org/gsea/msigdb/cards/GO_BONE_MINERALIZATION	38	0.35045	0.877503	1	1	ALOX15,ANO6,ASGR2,ASPN,AXIN2,BGLAP,BMP2,CER1,CLEC3B,CYP27B1,DUOX2,EIF2AK3,ERCC2,FBXL15,FGFR2,FGFR3,GPC3,GPNMB,IBSP,IFITM5,IGF1,KLF10,LEP,LGR4,MINPP1,MMP13,PHEX,PHOSPHO1,PKDCC,PTGS2,PTH1R,PTN,RSPO2,SBDS,SBNO2,TUFT1,WNT11,ZBTB40
GO:POST_EMBRYONIC_MORPHOGENESIS	http://www.broadinstitute.org/gsea/msigdb/cards/GO_POST_EMBRYONIC_MORPHOGENESIS	12	0.35067	0.877507	1	1	ATRX,BAK1,BAX,BCL2L11,CCDC66,DSCAM,EFEMP1,FBN1,GNAS,MFAP2,MYO7A,NKX2-3
GO:REGULATION_OF_INTRACELLULAR_STEROID_HORMONE_RECEPTOR_SIGNALING_PATHWAY	http://www.broadinstitute.org/gsea/msigdb/cards/GO_REGULATION_OF_INTRACELLULAR_STEROID_HORMONE_RECEPTOR_SIGNALING_PATHWAY	55	0.35078	0.877507	1	1	ARNTL,ARRB2,BRCA1,BUD31,CALR,CARM1,CLOCK,CNOT1,CNOT2,CRIPAK,CRY1,CRY2,CYP7B1,DAB2,DDRGK1,DDX17,DYX1C1,EP300,FOXA1,FOXH1,FOXP1,GHRHR,HDAC1,HDAC6,HEYL,ISL1,KANK2,LMO3,MED1,NCOA2,NODAL,NR0B1,PAK1,PARK7,PER1,PHB,PIAS2,PPP5C,PRMT2,RNF14,RNF6,RQCD1,SFRP1,SIRT1,SKP2,SMARCA4,SRC,STRN3,TCF21,TRIM68,UBA5,UFL1,UFM1,UFSP2,ZNF366
REACTOME:SIGNAL_ATTENUATION	http://www.broadinstitute.org/gsea/msigdb/cards/REACTOME_SIGNAL_ATTENUATION	13	0.35083	0.877507	1	1	CRK,DOK1,GRB10,GRB2,INS,INSR,IRS1,IRS2,MAPK3,SHC1,SHC2,SHC3,SOS1
GO:REGULATION_OF_LONG_TERM_NEURONAL_SYNAPTIC_PLASTICITY	http://www.broadinstitute.org/gsea/msigdb/cards/GO_REGULATION_OF_LONG_TERM_NEURONAL_SYNAPTIC_PLASTICITY	23	0.35105	0.877507	1	1	AGT,CAMK2B,DLG4,DRD1,DRD2,EPHB2,GRIK2,GRIN1,GRM5,HRAS,KCNJ10,KIT,KRAS,NETO1,NF1,NPTN,RAB11A,RAB8A,SHANK3,SNCA,SYNGAP1,SYNGR1,SYP
GO:REGULATION_OF_CENTRIOLE_REPLICATION	http://www.broadinstitute.org/gsea/msigdb/cards/GO_REGULATION_OF_CENTRIOLE_REPLICATION	13	0.35113	0.877507	1	1	BRCA1,CDK5RAP2,CENPJ,CEP76,CHMP2A,MDM1,NPM1,PLK2,PLK4,RBM14,SPICE1,TRIM37,VPS4B
GO:CARDIAC_CONDUCTION_SYSTEM_DEVELOPMENT	http://www.broadinstitute.org/gsea/msigdb/cards/GO_CARDIAC_CONDUCTION_SYSTEM_DEVELOPMENT	11	0.35121	0.877507	1	1	BVES,CDC42,DSG2,ID2,MAML1,MESP1,NKX2-5,NOTCH1,NRG1,TBX3,TBX5
GO:ACID_SECRETION	http://www.broadinstitute.org/gsea/msigdb/cards/GO_ACID_SECRETION	64	0.35139	0.877507	1	1	ABCB11,ABCB4,ABCC4,ACE,AGXT,ANXA1,APBA1,BDKRB2,BZRAP1,CACNA1A,CACNB4,CCKAR,CCKBR,CHRM5,CPLX1,DRD2,DRD3,DRD4,GHRL,GIPC1,GLS,GLS2,GRM2,HRH2,KISS1R,LEP,MIP,NF1,NMB,NMU,NMUR2,NOS2,NTRK2,PLA2G1B,PLA2G4A,PLA2G4F,PLA2G5,PNPLA8,PPFIA1,PPFIA2,PPFIA3,PPFIA4,RAB3A,RIMS1,SLC17A7,SLC1A1,SLC1A2,SLC1A3,SLC1A6,SLC1A7,SLC22A16,SLC26A6,SLC26A7,SLC38A2,SLC6A9,SLC9A3R1,SLC9A4,SNAP25,STARD10,STXBP1,SYT1,TRPC4,UNC13B,VAMP2
GO:EMBRYONIC_ORGAN_DEVELOPMENT	http://www.broadinstitute.org/gsea/msigdb/cards/GO_EMBRYONIC_ORGAN_DEVELOPMENT	397	0.3515	0.877507	1	1	ABR,ACVR1,ADA,ADM,AHI1,AKT1,ALDH1A3,ALX1,ALX3,ALX4,ARID1A,ARL13B,ARNT,ASCL2,ATOH1,ATP2B2,ATP8A2,AXIN1,BBS4,BBS5,BBS7,BCR,BIRC6,BMP2,BMP4,BMP7,BMPR1A,BPTF,C2CD3,CASP8,CC2D2A,CCDC103,CCDC39,CCDC40,CDKN1C,CDX2,CDX4,CEBPA,CEBPB,CELSR1,CEP290,CHD7,CHRNA10,CHRNA9,CHST11,CITED1,CITED2,CLIC5,COBL,COL11A1,COL2A1,CRB2,CSF2,CTHRC1,CTNNB1,CYR61,DDIT3,DLG1,DLL1,DLX2,DLX5,DLX6,DNAAF1,DNAJB6,DSCAML1,DVL1,DVL2,DVL3,E2F7,E2F8,EDN1,EFEMP1,EFNA1,EGFR,EGLN1,EIF4A3,EN1,EN2,ENG,EOMES,EPAS1,EPHA2,EPHB2,EPN1,ERCC1,ERCC3,ESRRB,ESX1,EYA1,FBN1,FBN2,FBXW8,FGF10,FGF8,FGF9,FGFR1,FGFR2,FLT3LG,FLVCR1,FOLR1,FOXC1,FOXC2,FOXE1,FOXF1,FOXF2,FOXH1,FOXI1,FOXL2,FOXN4,FRS2,FRZB,FUZ,FZD2,FZD3,FZD5,FZD6,GAB1,GAMT,GATA1,GATA2,GATA3,GATA4,GBX2,GCM1,GJA1,GJB5,GJB6,GLI1,GLI2,GLI3,GNAS,GRB2,GRHL2,GRHL3,GSC,HAND1,HAND2,HES1,HESX1,HEY1,HEY2,HHEX,HIF1A,HIPK1,HIPK2,HLX,HMX2,HMX3,HNF1B,HOXA1,HOXA11,HOXA2,HOXA3,HOXA5,HOXA6,HOXA7,HOXB1,HOXB2,HOXB3,HOXB4,HOXB5,HOXB6,HOXB7,HOXB8,HOXC11,HOXC4,HOXC9,HOXD10,HOXD3,HOXD4,HOXD9,HPN,HS6ST1,HYAL1,ID2,ID3,IFT122,IFT172,IFT52,IFT57,IHH,IL10,IL3,IL8,INSIG1,INSIG2,ITGA8,JUNB,KCNQ4,KDM6A,KDR,KIT,KITLG,KRT19,KRT8,LBX1,LEF1,LHFPL5,LHX1,LIF,LRIG1,LRIG3,MAFB,MAP2K1,MAPK1,MAPK3,MBD3,MDFI,MED1,MED12,MEF2C,MEGF8,MESP1,MFAP2,MIB1,MICAL2,MKKS,MKS1,MMP14,MMP16,MSX1,MTHFD1,MTHFD1L,MYCN,MYF5,MYO15A,MYO7A,NAGLU,NCOA1,NDRG4,NDST1,NES,NEUROD1,NEUROG1,NIPBL,NKX2-5,NKX2-6,NKX3-2,NODAL,NOG,NOTCH1,NOTO,NPHP3,NR2F2,NR4A3,NRP1,NSDHL,NTN1,OSR1,OSR2,OTX1,OVOL2,PALB2,PAX2,PAX5,PAX6,PAX8,PBX1,PCDH12,PCGF2,PCSK5,PDGFA,PDGFB,PDGFRA,PDZD7,PHACTR4,PITX2,PKD1,PKD2,PKDCC,PLAC1,PLCD1,PLCD3,PLK4,POLE,POU3F4,POU4F3,PPP1R13L,PRDM1,PRKRA,PROX1,PRRX1,PSEN1,PTCH1,PTK7,PTPRQ,RAC1,RAD23B,RARA,RARB,RARG,RARRES2,RBBP6,RBP4,RBPJ,RDH10,ROR2,RPL38,RSPO3,RUNX2,RYR2,SALL1,SATB2,SCRIB,SCT,SEC24B,SENP2,SETD2,SETDB2,SH2B3,SHH,SHOX2,SIX1,SIX2,SIX3,SIX4,SLC39A1,SLC39A3,SLC9A3R1,SLITRK6,SMAD2,SMAD3,SMO,SNAI1,SOBP,SOCS3,SOD1,SOX11,SOX17,SOX18,SOX9,SP3,SPEF2,SPINT1,SPRY2,SRF,ST14,STIL,STK3,STK4,STRA6,STRC,SUFU,SYF2,T,TAL1,TBX1,TBX15,TBX2,TBX20,TBX3,TCAP,TCF21,TCF7,TFAP2A,TFEB,TGFB2,TGFB3,TGFBR1,TGFBR2,TH,THOC5,THRA,TMED2,TMIE,TNF,TPO,TRAF3IP1,TRIM28,TSHZ1,TTPA,TULP3,TWIST1,USH1G,VANGL2,VEGFA,VPS52,WDPCP,WDR19,WDR48,WNT1,WNT11,WNT16,WNT2,WNT3A,WNT5A,WNT7B,WNT9A,WNT9B,YAP1,ZEB1,ZFAT,ZFP36L1,ZFPM1,ZFPM2,ZIC1,ZIC3
BIOCARTA:CHEMICAL_PATHWAY	http://www.broadinstitute.org/gsea/msigdb/cards/BIOCARTA_CHEMICAL_PATHWAY	22	0.35153	0.877507	1	1	AKT1,APAF1,ATM,BAD,BAX,BCL2,BCL2L1,BID,CASP3,CASP6,CASP7,CASP9,CYCS,EIF2S1,PARP1,PRKCA,PRKCB,PTK2,PXN,STAT1,TLN1,TP53
GO:REGULATION_OF_FIBROBLAST_PROLIFERATION	http://www.broadinstitute.org/gsea/msigdb/cards/GO_REGULATION_OF_FIBROBLAST_PROLIFERATION	80	0.35166	0.877532	1	1	AGER,AGT,AGTR2,ANXA2,AQP1,B4GALT7,BAX,BMI1,BTC,C1QL4,CCNA2,CCNB1,CD300A,CD74,CDC6,CDC73,CDK4,CDK6,CDKN1A,CREB1,CTC1,CTNNB1,DAB2IP,DACH1,DDR2,E2F1,EGFR,EMD,EREG,ESR1,FBLN1,FGF10,FN1,FNTB,FOSL2,FTH1,GAS6,GSTP1,IFI30,IGF1,IL13,JUN,LIG4,LTA,MED25,MED31,MIF,MORC3,MYC,NDUFS4,NF1,NUPR1,PDGFA,PDGFB,PDGFC,PDGFD,PDGFRA,PEX2,PLA2G1B,PMAIP1,PML,PPARG,PRKDC,PTPRZ1,RNASEH2B,S100A6,SFRP1,SIRT6,SKI,SPHK1,TGFB1,TP53,TRIM32,UTS2,UTS2R,WAPAL,WNT1,WNT2,WNT5A,ZMIZ1
GO:OUTER_DYNEIN_ARM_ASSEMBLY	http://www.broadinstitute.org/gsea/msigdb/cards/GO_OUTER_DYNEIN_ARM_ASSEMBLY	12	0.35237	0.879005	1	1	ARMC4,CCDC103,CCDC114,CCDC151,DNAAF1,DNAH5,DNAI1,DNAI2,DYX1C1,HEATR2,LRRC6,ZMYND10
GO:POLYUBIQUITIN_BINDING	http://www.broadinstitute.org/gsea/msigdb/cards/GO_POLYUBIQUITIN_BINDING	38	0.35251	0.879055	1	1	AGL,ATRIP,BAG6,BRCC3,BRE,C1orf86,DNAJB2,DZIP3,EPS15,FAM175A,FAM175B,HDAC6,IKBKG,OPTN,OTUD7A,PRPF8,PSMD4,RAD18,RAD23A,RAD23B,RNF168,RNF169,SHARPIN,SQSTM1,TAB2,TNFAIP3,TNIP2,TNIP3,UBQLN1,UBQLN4,UBXN1,UFD1L,UIMC1,VCP,ZBTB1,ZFAND6,ZRANB1,ZRANB3
GO:ENTEROENDOCRINE_CELL_DIFFERENTIATION	http://www.broadinstitute.org/gsea/msigdb/cards/GO_ENTEROENDOCRINE_CELL_DIFFERENTIATION	19	0.35265	0.879077	1	1	BMP4,BMP5,BMP6,CDK6,DLL1,GATA6,INSM1,MEN1,NEUROD1,NKX2-2,NKX6-1,PAX6,PDPK1,PDX1,RFX3,RFX6,SIDT2,SMO,WNT5A
GO:ALPHA_LINOLENIC_ACID_METABOLIC_PROCESS	http://www.broadinstitute.org/gsea/msigdb/cards/GO_ALPHA_LINOLENIC_ACID_METABOLIC_PROCESS	13	0.35283	0.879077	1	1	ABCD1,ACAA1,ACOT8,ACOX1,ACSL1,ELOVL1,ELOVL2,ELOVL3,ELOVL5,FADS1,FADS2,HSD17B4,SCP2
GO:BASAL_LAMINA	http://www.broadinstitute.org/gsea/msigdb/cards/GO_BASAL_LAMINA	21	0.3529	0.879077	1	1	ACHE,AGRN,AMTN,ANG,COL4A4,COL4A5,COLQ,DLG1,ENTPD2,FN1,LAMA1,LAMA2,LAMA3,LAMA4,LAMA5,LAMB1,LAMB2,LAMB3,LAMC1,LAMC2,NID1
GO:POSITIVE_REGULATION_OF_INTRACELLULAR_SIGNAL_TRANSDUCTION	http://www.broadinstitute.org/gsea/msigdb/cards/GO_POSITIVE_REGULATION_OF_INTRACELLULAR_SIGNAL_TRANSDUCTION	832	0.35371	0.879077	1	1	ABCA7,ABL1,ABRA,ACTN4,ADA,ADAM8,ADAM9,ADCYAP1,ADIPOQ,ADIPOR1,ADORA1,ADORA2B,ADRA1A,ADRA1B,ADRA2A,ADRA2B,ADRA2C,ADRB1,ADRB2,ADRB3,AGT,AKAP12,AKAP13,AKAP5,AKAP6,AKR1B1,ALK,ALOX12B,ALOX15,ALS2,ANGPT1,ANKRD1,ANKRD17,ANKRD6,APOA1,APOL3,ARFGEF1,ARHGAP8,ARHGEF5,ARL6IP5,ARRB1,ARRB2,ASPH,ATM,ATP2C1,ATP6AP1,ATR,AVPI1,AXIN1,AXL,BAD,BAG4,BANK1,BAX,BBC3,BCAP31,BCL10,BCL2,BCL2L1,BCL2L11,BCLAF1,BECN1,BID,BIRC2,BIRC3,BIRC7,BMF,BMP2,BMP4,BMPER,BRAF,BRD4,BST2,C18orf32,C19orf10,C1QBP,C1QTNF1,C1QTNF2,C3,C5,C5AR1,C8orf4,CALM1,CALM2,CALM3,CAMK2D,CANT1,CARD10,CARD11,CARD14,CARD9,CARTPT,CASP1,CASP10,CASP8,CAT,CAV1,CAV2,CBL,CC2D1A,CCDC22,CCL1,CCL11,CCL13,CCL14,CCL15,CCL16,CCL18,CCL19,CCL2,CCL20,CCL21,CCL23,CCL25,CCL3,CCL4,CCL5,CCL7,CCL8,CCR1,CCR7,CD27,CD28,CD36,CD3E,CD4,CD40,CD40LG,CD44,CD74,CD81,CD8A,CDC42,CDH13,CDH2,CDK1,CDK10,CDK5RAP3,CDKN2A,CDON,CFLAR,CHD5,CHI3L1,CHP2,CHRNA7,CHUK,CIB1,CLCF1,CLU,CNTF,COL3A1,COPS8,CPNE1,CREBBP,CRHR2,CRK,CRKL,CRLF1,CRLF3,CSF1,CSF1R,CSF2,CSF3,CSK,CSPG4,CTF1,CTGF,CTH,CTNNB1,CXCL10,CXCL11,CXCL9,CXCR3,CXCR4,CXXC5,CYP1B1,CYSLTR2,DAB2IP,DAXX,DBNL,DCN,DDIT3,DDRGK1,DDX60,DFNA5,DGKI,DHX58,DIRAS1,DIRAS2,DNAJC27,DNM1L,DRD2,DRD4,DSTYK,DUSP15,DUSP19,DUSP5,DUSP6,DUSP7,DUSP9,DVL2,DVL3,ECM1,ECT2,EDA,EDA2R,EDAR,EDN1,EDN3,EDNRA,EEF1D,EEF1E1,EFNA1,EGF,EGFR,EIF2AK2,ELANE,EPGN,EPHA4,EPHA8,EPO,EPOR,ERBB2,ERBB3,ERBB4,ERCC6,ERN1,ERP29,ESR1,ESR2,EZH2,F10,F2,F2R,F2RL1,F3,F7,FADD,FAM110C,FAM132A,FAM58A,FAS,FASLG,FBXO18,FBXW7,FCER1A,FGA,FGB,FGD2,FGF1,FGF10,FGF18,FGF19,FGF2,FGF20,FGF21,FGF23,FGF4,FGF8,FGF9,FGFR1,FGFR2,FGFR3,FGFR4,FGG,FGR,FIS1,FKBP1A,FLCN,FLNA,FLT1,FLT3,FLT4,FPR1,FRMD7,FRS2,FSHR,FYN,FZD10,FZD4,FZD5,FZD7,FZD8,GAB1,GADD45A,GADD45B,GADD45G,GAS6,GATA3,GCG,GCNT2,GDF6,GH1,GHR,GHRL,GIP,GJA1,GLIPR2,GNAI2,GNAS,GNB2L1,GNG3,GOLPH3,GOLT1B,GPR183,GPR37,GPR37L1,GPR55,GPRC5B,GPX1,GREM1,GRM1,GRM4,GSTM2,GSTO1,HAP1,HAVCR2,HAX1,HBEGF,HCLS1,HCST,HDAC2,HDAC3,HES1,HES5,HEXIM1,HGF,HIC1,HINT1,HIPK2,HMGB1,HMGCR,HMOX1,HPSE,HPX,HRAS,HSPA1A,HSPA1B,HTR2A,HTR2B,HTR2C,HTR6,HTT,ICAM1,IFNA2,IFNG,IGF1,IGF2,IGFBP3,IGFBP4,IGFBP5,IKBKB,IKBKG,IL10,IL11,IL12A,IL12B,IL13,IL15,IL18,IL18R1,IL19,IL1A,IL1B,IL2,IL20,IL20RA,IL21,IL22,IL23A,IL23R,IL24,IL26,IL3,IL31RA,IL4,IL5,IL6,IL6R,IL6ST,ILK,INS,INSR,IQGAP3,IRAK1,IRAK2,IRAK4,IRF3,ISL1,ITGA1,ITGB1,ITGB1BP1,ITPKB,ITSN1,JAK2,JPH2,JUN,KDR,KIAA1161,KIDINS220,KISS1,KISS1R,KIT,KITLG,KL,KLB,KRAS,KSR1,LAMTOR1,LAMTOR2,LAMTOR3,LCK,LEP,LGALS1,LGALS9,LHCGR,LIF,LITAF,LMCD1,LPAR1,LPAR3,LRRK1,LRRK2,LTBR,LTF,LYN,MADD,MAGED1,MALT1,MAP2K1,MAP2K2,MAP2K3,MAP2K5,MAP2K6,MAP2K7,MAP3K1,MAP3K10,MAP3K11,MAP3K12,MAP3K13,MAP3K15,MAP3K2,MAP3K3,MAP3K4,MAP3K5,MAP3K6,MAP3K7,MAP3K8,MAP3K9,MAP4K1,MAP4K2,MAP4K3,MAP4K5,MAPK1,MAPK10,MAPK11,MAPK14,MAPK3,MAPK8IP2,MAPK8IP3,MAPKAPK3,MAPKAPK5,MAS1,MAVS,MC1R,MCF2L,MCL1,MDFI,MDFIC,MEIS3,MIB2,MID1,MID2,MIER1,MIF,MINK1,MIOS,MLST8,MMD2,MOS,MST1R,MSX1,MTDH,MTOR,MUC20,MUL1,MYD88,MYOC,NACC2,NCK1,NCK2,NDFIP1,NDFIP2,NDRG4,NEK10,NEK6,NENF,NEUROD2,NGF,NGFR,NKX3-1,NLGN1,NLRP12,NOD1,NOD2,NODAL,NOS1AP,NOTCH1,NOTCH2,NOX1,NOX4,NPNT,NPTN,NRG1,NRK,NRP1,NTF3,NTRK1,NTRK2,NTRK3,NUP62,OPRK1,OPRM1,OSBPL8,OSM,P2RX2,P2RX3,P2RX4,P2RX5,P2RX7,P2RY1,PAK1,PAK3,PARK2,PARK7,PDCD10,PDE5A,PDE6G,PDE6H,PDGFA,PDGFB,PDGFC,PDGFD,PDGFRA,PDGFRB,PEA15,PELI1,PELI2,PF4,PHB,PIAS4,PIBF1,PIH1D1,PIK3AP1,PIK3CB,PIK3CG,PIK3R5,PIK3R6,PIM2,PINK1,PKD2,PKN1,PLA2G1B,PLA2G2A,PLA2G5,PLA2G6,PLA2R1,PLAGL2,PLCB1,PLCE1,PLCG1,PLEKHF1,PLEKHG5,PLK2,PLXNB1,PMAIP1,PPARD,PPM1A,PPP5C,PRKAA1,PRKCA,PRKCB,PRKCDBP,PRKCE,PRKCQ,PRKCZ,PRKD1,PRKD2,PRKRA,PRL,PRLR,PRMT1,PROK1,PROK2,PRR5,PRR5L,PSAP,PSEN1,PTEN,PTGER4,PTGIR,PTGS2,PTK2,PTK2B,PTK6,PTPLAD1,PTPN1,PTPN11,PTPN2,PTPN22,PTPRJ,PUM1,PUM2,PYCARD,PYDC1,RAC1,RAD9A,RAF1,RAP1A,RAPGEF1,RAPGEF2,RASD2,RASGEF1A,RASGRF1,RASGRP1,RASGRP4,RASSF2,RBCK1,RC3H1,RC3H2,REL,RELA,RELN,RELT,RHEB,RHOA,RHOC,RICTOR,RIPK1,RIPK2,RIPK3,RNF31,ROBO1,RPS27A,RPS3,RPTOR,RRAGA,RRAGB,RRAGC,RRAGD,RYK,S100A12,S100A13,S100A4,S100A7,S100A8,S100A9,S100B,S1PR2,SAA1,SASH1,SDCBP,SEC13,SECTM1,SEH1L,SELP,SEMA4C,SEMA4D,SEMA5A,SEMA7A,SEPT4,SERINC3,SERPINA12,SERPINF2,SFPQ,SHARPIN,SHC1,SHC2,SHISA5,SHOC2,SIAH1,SIRT1,SKIL,SLAMF1,SLC20A1,SLC35B2,SLC38A9,SLC44A2,SLC9A1,SLC9A3R1,SOCS3,SOD1,SORBS3,SOS1,SOS2,SOX11,SOX2,SOX9,SPAG9,SPHK1,SPPL3,SPRED1,SPRED2,SPRY2,SRC,SSTR4,ST5,STAP2,STAT3,STK25,STK3,STOX1,SYK,TAB1,TAB2,TAB3,TAOK1,TAOK2,TAOK3,TBK1,TBX1,TCF7L2,TDGF1,TEK,TELO2,TERF2IP,TFG,TGFB1,TGFB2,TGFB3,TGFBR1,THBS1,THPO,TIAM1,TICAM1,TICAM2,TIMP2,TIRAP,TLR2,TLR3,TLR4,TLR6,TLR7,TLR9,TMED4,TMEM101,TMEM9B,TNF,TNFAIP8L3,TNFRSF10A,TNFRSF10B,TNFRSF11A,TNFRSF11B,TNFRSF14,TNFRSF18,TNFRSF19,TNFRSF1A,TNFRSF1B,TNFRSF25,TNFRSF4,TNFRSF6B,TNFSF10,TNFSF11,TNFSF14,TNFSF15,TNFSF18,TNIK,TNIP2,TP53,TP73,TPD52L1,TRADD,TRAF2,TRAF3IP2,TRAF4,TRAF5,TRAF6,TRAF7,TRAT1,TRDN,TREM2,TRIM13,TRIM15,TRIM22,TRIM25,TRIM32,TRIM38,TRIM5,TRIM62,TRIM8,TRIP6,TRPV4,TSPAN6,TSPYL5,TXN,UBA52,UBB,UBC,UBD,UBE2I,UBE2N,UBE2V1,UBE3A,UNC5B,UNC5CL,VANGL2,VAPA,VEGFA,VEGFB,WDR24,WDR59,WLS,WNT11,WNT16,WNT5A,WNT7A,WWC1,XBP1,XCL1,XCL2,XDH,ZAP70,ZC3H12A,ZC3HAV1,ZDHHC13,ZDHHC17,ZEB2,ZFP91,ZNF268,ZNF385A,ZNF622,ZP3
GO:STARTLE_RESPONSE	http://www.broadinstitute.org/gsea/msigdb/cards/GO_STARTLE_RESPONSE	25	0.35372	0.879077	1	1	CTNNA2,DRD1,DRD2,DRD3,DVL1,FABP7,GLRA1,GLRB,GRID2,GRIN1,GRIN2A,GRIN2D,GRIN3A,KCNA1,KCNH1,MECP2,NPAS1,NRG1,NRXN1,PARK2,PENK,PTEN,SLC6A3,SLITRK6,UCN
GO:REGULATION_OF_ACYL_COA_BIOSYNTHETIC_PROCESS	http://www.broadinstitute.org/gsea/msigdb/cards/GO_REGULATION_OF_ACYL_COA_BIOSYNTHETIC_PROCESS	12	0.35394	0.879077	1	1	DLD,PDHA1,PDHB,PDHX,PDK1,PDK2,PDK3,PDK4,PDP1,PDP2,PDPR,SNCA
GO:ACTIN_FILAMENT	http://www.broadinstitute.org/gsea/msigdb/cards/GO_ACTIN_FILAMENT	67	0.35427	0.879077	1	1	ACTA1,ACTC1,ACTG1,ACTN1,ACTN2,AIF1,AIF1L,AMOT,APC2,ARHGAP6,BIN3,CAPZB,CD2AP,COBL,CORO1A,CORO1B,CTTN,DAPK3,DNAJA3,DPYSL3,ESPN,EZR,FERMT1,FERMT2,FKBP15,FLNA,FMN1,FYN,GAS2,GCK,GNG12,HCK,IQGAP1,IQGAP2,KEAP1,LCP1,LRRC16A,MARK2,MYO1A,MYO1B,MYO1C,MYO3A,MYO5A,MYO6,MYO9B,PAK1,PALLD,PAWR,PKD2,PRKCZ,RAC1,RAC2,RAC3,RCSD1,RHOQ,SHROOM4,SRC,TEK,TPM1,TPM4,TSC1,VPS18,WDR1,WIPF1,WIPF2,WIPF3,YES1
GO:CEREBELLAR_CORTEX_FORMATION	http://www.broadinstitute.org/gsea/msigdb/cards/GO_CEREBELLAR_CORTEX_FORMATION	22	0.35429	0.879077	1	1	AGTPBP1,ATP2B2,ATP7A,CACNA1A,CBLN1,CDK5,CEND1,DLL1,FAIM2,GRID2,HERC1,KNDC1,LDB1,LHX1,LHX5,MAP2K1,MTPN,NRXN1,PROX1,PTPN11,RORA,WNT7A
GO:NEGATIVE_REGULATION_OF_LIPID_CATABOLIC_PROCESS	http://www.broadinstitute.org/gsea/msigdb/cards/GO_NEGATIVE_REGULATION_OF_LIPID_CATABOLIC_PROCESS	21	0.3543	0.879077	1	1	ACACB,ADORA1,ADRA2A,AKT1,APOA2,APOC1,APOC3,BSCL2,CIDEA,CNR1,CRTC3,GPLD1,HCAR2,IL1B,INS,METTL20,PDE3B,PIK3CG,PLIN5,PRKAA1,TNF
GO:PHOSPHATIDYLINOSITOL_3_5_BISPHOSPHATE_BINDING	http://www.broadinstitute.org/gsea/msigdb/cards/GO_PHOSPHATIDYLINOSITOL_3_5_BISPHOSPHATE_BINDING	20	0.35462	0.879077	1	1	ATP13A2,CLVS1,CLVS2,COMMD1,FAM21C,GBF1,JPH2,KIF16B,MAPKAP1,PHLDA3,PLEKHA5,RAG2,RS1,SESTD1,SH3PXD2B,SNX14,SNX3,WDR45,WIPI1,WIPI2
GO:PURINE_CONTAINING_COMPOUND_CATABOLIC_PROCESS	http://www.broadinstitute.org/gsea/msigdb/cards/GO_PURINE_CONTAINING_COMPOUND_CATABOLIC_PROCESS	49	0.35465	0.879077	1	1	ADA,ADAL,AHCY,AMPD3,AOX1,CAT,CECR1,DPYD,ENPP4,GDA,GPX1,HINT1,HPRT1,ITPA,MLYCD,MPG,MUTYH,NT5C,NT5C1A,NT5C1B,NT5C2,NT5E,NUDT1,NUDT15,NUDT16,NUDT18,NUDT7,NUDT9,OGG1,PDE10A,PDE11A,PDE1B,PDE2A,PDE3A,PDE3B,PDE4A,PDE4B,PDE4C,PDE4D,PDE5A,PDE7A,PDE7B,PDE8A,PDE8B,PDE9A,PNP,PRTFDC1,SAMHD1,XDH
KEGG:SELENOAMINO_ACID_METABOLISM	http://www.broadinstitute.org/gsea/msigdb/cards/KEGG_SELENOAMINO_ACID_METABOLISM	24	0.3547	0.879077	1	1	AHCY,AHCYL1,AHCYL2,CTH,GGT1,GGT5,GGT6,GGT7,HEMK1,LCMT1,LCMT2,MARS,MARS2,MAT1A,MAT2A,MAT2B,METTL2B,METTL6,PAPSS1,PAPSS2,SCLY,SEPHS1,SEPHS2,TRMT11
REACTOME:GLYCOSPHINGOLIPID_METABOLISM	http://www.broadinstitute.org/gsea/msigdb/cards/REACTOME_GLYCOSPHINGOLIPID_METABOLISM	35	0.35474	0.879077	1	1	ARSA,ARSB,ARSE,ARSF,ARSG,ARSH,ARSI,ARSJ,ARSK,ASAH1,ASAH2,CERK,CTSA,GAL3ST1,GALC,GBA,GBA2,GLA,GLB1,GM2A,HEXA,HEXB,NEU1,NEU2,NEU3,NEU4,PSAP,SMPD1,SMPD2,SMPD3,SMPD4,STS,SUMF1,SUMF2,UGCG
GO:ANGIOGENESIS_INVOLVED_IN_WOUND_HEALING	http://www.broadinstitute.org/gsea/msigdb/cards/GO_ANGIOGENESIS_INVOLVED_IN_WOUND_HEALING	13	0.35478	0.879077	1	1	ADIPOR2,B4GALT1,CD34,ETS1,GPR4,GPX1,HPSE,ITGB3,MCAM,NDNF,PIK3CB,PRCP,SRF
GO:REGULATION_OF_HISTONE_H3_K9_ACETYLATION	http://www.broadinstitute.org/gsea/msigdb/cards/GO_REGULATION_OF_HISTONE_H3_K9_ACETYLATION	13	0.35482	0.879077	1	1	BRCA1,CAMK1,CHEK1,GATA3,HDAC5,KAT2B,NAP1L2,PIH1D1,PIWIL2,RAPGEF3,SMAD4,SMARCB1,ZNF451
GO:UNSATURATED_FATTY_ACID_BIOSYNTHETIC_PROCESS	http://www.broadinstitute.org/gsea/msigdb/cards/GO_UNSATURATED_FATTY_ACID_BIOSYNTHETIC_PROCESS	51	0.35495	0.879077	1	1	ALOX12,ALOX12B,ALOX15,ALOX15B,ALOX5,ALOX5AP,ALOXE3,C9orf3,CBR1,CD74,DECR2,DEGS1,EDN1,EDN2,ELOVL2,ELOVL3,ELOVL5,FADS1,FADS2,FADS3,FCER1A,GGT1,GGT5,GGT6,GGT7,GGTLC1,GGTLC2,HPGDS,LTA4H,LTC4S,MGST2,MIF,PLA2G1B,PLA2G4F,PLA2G5,PNPLA8,PRG3,PTGDS,PTGES,PTGES2,PTGES3,PTGIS,PTGS1,PTGS2,RNPEP,RNPEPL1,SCD,SCD5,SPHK1,SYK,TBXAS1
GO:REGULATION_OF_RESPIRATORY_GASEOUS_EXCHANGE	http://www.broadinstitute.org/gsea/msigdb/cards/GO_REGULATION_OF_RESPIRATORY_GASEOUS_EXCHANGE	22	0.355	0.879077	1	1	ADORA1,APLN,ATP1A2,FTO,GLRA1,GLS,GRIN1,GSX2,MECP2,MTG1,NLGN1,NLGN2,NLGN3,NR4A2,NTSR1,PASK,PBX3,PHOX2A,PHOX2B,SLC5A3,TLX3,TSHZ3
GO:LYSOSOME_ORGANIZATION	http://www.broadinstitute.org/gsea/msigdb/cards/GO_LYSOSOME_ORGANIZATION;GO:LYTIC_VACUOLE_ORGANIZATION;http://www.broadinstitute.org/gsea/msigdb/cards/GO_LYTIC_VACUOLE_ORGANIZATION	49	0.35511	0.879077	1	1	ABCA1,ACP2,AKTIP,ARF1,ARSB,ATP6V0C,BECN1,CHMP5,CLN3,CLN5,CLN6,CLN8,CLVS1,CLVS2,CORO1A,FAM160A2,GAA,GNPTAB,HEXB,HOOK1,HOOK2,HOOK3,HPS1,HPS4,LAMTOR1,LRRK2,LYST,MBTPS1,MFSD8,MYO7A,NAGLU,NAGPA,P2RX7,PPT1,RAB14,RAB20,RAB34,RAB7A,SRPX,SYT7,TFEB,TMEM165,TMEM175,TPCN2,TPP1,VPS11,VPS18,ZKSCAN3,ZKSCAN4
GO:POSITIVE_REGULATION_OF_EPITHELIAL_CELL_MIGRATION	http://www.broadinstitute.org/gsea/msigdb/cards/GO_POSITIVE_REGULATION_OF_EPITHELIAL_CELL_MIGRATION	103	0.35514	0.879077	1	1	AAMP,ADAM9,AGT,AKT1,ALOX12,AMOT,AMOTL1,ANGPT1,ANGPT4,ANXA3,ATOH8,BCAR1,BCAS3,BMP4,BMPR2,CAPN7,CCBE1,CCR2,CCR6,CIB1,CLASP1,CLASP2,CTSH,EDN1,ENPP2,EPB41L4B,EPB41L5,ETS1,FGF10,FGF16,FGF18,FGF2,FGF7,FGFR1,FLT4,FOXC2,FOXP1,GATA3,GLIPR2,GPLD1,GPR124,HAS2,HBEGF,HDAC6,HDAC7,HDAC9,HIF1A,HSPB1,HYAL1,IFNG,INSL3,ITGA2,ITGA3,ITGB1BP1,ITGB3,JUN,KDR,MAPK14,MET,MMP9,NRP1,NRP2,PDCD6,PDGFB,PFN1,PLCG1,PPAP2B,PPM1F,PRKCA,PRKCE,PRKD1,PRKD2,PROX1,PTGS2,PTK2B,RAB11A,RAB25,RHOB,ROCK2,RREB1,SASH1,SCARB1,SEMA5A,SOX9,SPARC,SRC,SRPX2,STAT5A,TAC1,TACR1,TDGF1,TEK,TGFB1,TGFB2,TGFBR2,THBS1,VEGFA,VEGFC,VIL1,WNT5A,WNT7A,ZC3H12A,ZNF580
GO:MACROPHAGE_CHEMOTAXIS	http://www.broadinstitute.org/gsea/msigdb/cards/GO_MACROPHAGE_CHEMOTAXIS	12	0.35515	0.879077	1	1	AZU1,CCL2,CCL3,CCL5,CKLF,CX3CR1,EDN2,EDNRB,LGALS3,NUP85,SAA1,SFTPD
GO:ENDOCYTIC_VESICLE	http://www.broadinstitute.org/gsea/msigdb/cards/GO_ENDOCYTIC_VESICLE	241	0.35541	0.879077	1	1	ABCA1,ADAM8,AMBRA1,AMN,AMOT,ANXA11,ANXA3,AP1B1,AP1G1,AP1M1,AP1M2,AP1S1,AP1S2,AP1S3,AP2A1,AP2A2,AP2B1,AP2M1,AP2S1,APOA1,APOB,APOE,ARF6,ARRB2,ATG12,ATG14,ATG5,ATP6V0A1,ATP6V0A2,ATP6V0A4,ATP6V0B,ATP6V0C,ATP6V0D1,ATP6V0D2,ATP6V0E1,ATP6V0E2,B2M,BECN1,CACNG2,CACNG3,CACNG4,CACNG8,CALR,CAMK2A,CAMK2B,CAMK2D,CAMK2G,CAV1,CCL2,CD2AP,CD36,CD74,CD9,CLCN3,CLTC,CLVS1,CLVS2,COLEC12,CORO1A,CPNE6,CTLA4,CUBN,CYBA,CYBB,DAB2IP,DLG4,DMBT1,DNM2,DPP4,DRD2,DRD3,DVL2,DYSF,EGFR,EHD3,EPN2,EPS15,FLOT2,FMNL1,FZD2,FZD4,FZD5,GIPC1,GOLIM4,GPR161,GRIA1,GRIA2,GRIA3,GRIA4,HBA1,HBA2,HBB,HBEGF,HLA-A,HLA-B,HLA-C,HLA-DPA1,HLA-DPB1,HLA-DQA1,HLA-DQA2,HLA-DQB1,HLA-DQB2,HLA-DRA,HLA-DRB1,HLA-E,HLA-F,HLA-G,HP,HPX,HSP90AA1,HSP90B1,HSPH1,HYAL2,HYOU1,IGF2R,INPP5B,INPP5F,IRGM,ITGAV,ITGB5,ITSN1,KIAA0368,KIF5B,LAMP1,LAMP2,LDLR,LDLRAP1,LMBRD1,LPAR1,LPAR2,LRP1,LRP2,LTF,MARCO,MDM2,MSR1,MTSS1,MYO6,NCF2,NCF4,NGFR,NLGN3,NOS3,NOSTRIN,NRXN1,OCLN,OCRL,PICALM,PICK1,PIK3C2B,PIK3C3,PIK3R4,PLD1,PLEKHG5,PTCH1,RAB10,RAB11A,RAB11B,RAB11FIP1,RAB11FIP4,RAB13,RAB14,RAB17,RAB20,RAB22A,RAB23,RAB31,RAB32,RAB34,RAB35,RAB38,RAB43,RAB5A,RAB5B,RAB5C,RAB7A,RAB8A,RAB8B,RAB9A,RAB9B,RABEP1,RAC2,RALA,RAPGEF2,RAPGEF6,RILP,ROR2,RPS27A,SAA1,SCARB1,SCARF1,SCGB3A2,SFTA3,SFTPA1,SFTPA2,SFTPB,SFTPC,SFTPD,SGIP1,SH3GL2,SH3KBP1,SLAMF1,SLC11A1,SLC5A7,SMO,SNX3,SPARC,STAB1,STAB2,STX12,STX6,STX7,SYK,SYT7,TBC1D5,TCIRG1,TF,TIRAP,TLR1,TLR2,TLR6,TLR7,TLR9,TYRP1,UBA52,UBB,UBC,UNC93B1,UVRAG,VPS11,WASL,WLS,WNT1,WNT3,WNT3A,WNT4,WNT5A,WNT5B,WNT6,WNT7A,WNT7B
GO:CELL_TRAILING_EDGE	http://www.broadinstitute.org/gsea/msigdb/cards/GO_CELL_TRAILING_EDGE	11	0.35555	0.879077	1	1	EZR,FLOT1,FLOT2,ICAM2,MSN,MYH9,PIP5K1B,PIP5K1C,PSTPIP1,SELPLG,SPN
GO:NEGATIVE_REGULATION_OF_RESPONSE_TO_STIMULUS	http://www.broadinstitute.org/gsea/msigdb/cards/GO_NEGATIVE_REGULATION_OF_RESPONSE_TO_STIMULUS	1291	0.35563	0.879077	1	1	ABAT,ABL1,ABR,ACAA2,ACP5,ACVR1,ADA,ADAM17,ADAMTS12,ADAMTS18,ADAMTSL2,ADAR,ADCYAP1,ADH7,ADIPOQ,ADM,ADORA1,ADRA1A,ADRA2A,ADRB2,ADRB3,ADRBK1,AES,AGT,AGTR2,AHSG,AIDA,AIF1,AKT1,AKT1S1,ALOX12,ALOX15,AMBP,AMHR2,ANGPT1,ANGPT2,ANKRD6,ANXA1,ANXA2,ANXA5,AP2A1,AP2A2,AP2B1,AP2M1,AP2S1,APC,APC2,APCDD1,APCS,APOA1,APOA2,APOD,APOE,APOH,AR,ARAP3,ARHGAP35,ARHGEF2,ARHGEF7,ARNTL,ARRB1,ARRB2,ARRDC3,ASH1L,ASPN,ASXL1,ATF3,ATF4,ATM,ATP2B4,ATXN7,AVP,AXIN1,AXIN2,BAG5,BAMBI,BANK1,BARX1,BAX,BBS4,BCDIN3D,BCL2,BCL2L1,BCL2L10,BCL2L12,BCL2L2,BCL6,BCL9L,BCR,BDKRB2,BEND6,BFAR,BGN,BICC1,BICD1,BIRC6,BMP2,BMP4,BMP5,BMP7,BMPER,BPIFB1,BRAP,BRCA1,BRD4,BST2,BTRC,C10orf54,C12orf39,C12orf5,C1QBP,C1QL4,C1QTNF1,C1QTNF3,C3orf33,C4BPA,C4BPB,C5,C8orf4,C9orf89,CALCRL,CALM1,CALM2,CALM3,CALR,CARD8,CARTPT,CASK,CASP8,CASQ2,CAV1,CAV2,CAV3,CBL,CBLC,CBY1,CCDC22,CCK,CCL2,CCL5,CCND1,CCR2,CD109,CD14,CD276,CD300A,CD34,CD3E,CD44,CD46,CD55,CD59,CD74,CD84,CDC34,CDC42,CDH2,CDK5RAP3,CDK6,CDKN2D,CEACAM1,CELF4,CER1,CERS2,CFLAR,CHAC1,CHAD,CHD8,CHEK2,CHID1,CHMP4A,CHMP4B,CHRD,CHRDL1,CHST11,CIB1,CIDEA,CILP,CISH,CITED1,CLASP1,CLASP2,CLEC4G,CLIC2,CLN3,CLOCK,CLTA,CLU,CNKSR3,CNOT1,CNOT2,CNR2,COL2A1,COL3A1,CORO1B,CPB2,CPNE1,CR1,CREB3,CREB3L1,CRH,CRHBP,CRHR2,CRIPAK,CRTC3,CRY1,CRY2,CRYBA1,CSF2,CSK,CSNK1A1,CSNK1E,CTDSPL2,CTH,CTHRC1,CTNNA1,CTNNA2,CTNNB1,CTNNBIP1,CTNND1,CTTN,CUEDC2,CUL3,CX3CR1,CXCL12,CXCL13,CXXC4,CYLD,CYP19A1,CYP26A1,CYP26B1,CYP26C1,CYP7B1,DAB1,DAB2,DAB2IP,DACT1,DACT2,DACT3,DAG1,DAK,DAND5,DAPK1,DCN,DDIT3,DDIT4,DDIT4L,DDX39B,DDX3X,DEFB114,DEPDC5,DEPTOR,DERL2,DERL3,DHRS3,DHX58,DKK1,DKK2,DKK3,DKK4,DLC1,DLG1,DLK1,DLK2,DLL4,DLX1,DLX2,DNAJA1,DNAJA3,DNAJC3,DNM1,DNM2,DRD1,DRD2,DRD3,DUSP1,DUSP10,DUSP14,DUSP16,DUSP18,DUSP19,DUSP2,DUSP21,DUSP26,DUSP3,DUSP4,DUSP5,DUSP6,DUSP7,DUSP8,DUSP9,DVL1,DVL2,DVL3,DYRK1A,ECM1,EDN1,EGF,EGFL7,EGFR,EGR1,EID2,EIF2AK2,EIF4A3,ELANE,ELF1,ELL3,ENG,ENPP1,ENY2,EPHA2,EPHA4,EPM2A,EPN1,EPO,EPOR,EPS15,EPS15L1,ERBB2IP,ERBB3,ERLEC1,ERRFI1,ESR1,ESR2,ETS1,EYA1,EZH2,EZR,F11,F12,F2,F2RL1,FABP7,FADD,FAF1,FAIM2,FAM105B,FAM132A,FAM89B,FAS,FASLG,FBLN1,FBN1,FBN2,FBP1,FBXO18,FBXW11,FBXW7,FCRL5,FCRLB,FEM1A,FER,FEZ1,FEZ2,FGA,FGB,FGF10,FGF2,FGF9,FGG,FIGNL1,FKBP1A,FKBP1B,FKTN,FLCN,FLRT1,FLRT2,FLRT3,FNIP1,FOXA2,FOXF1,FOXH1,FOXJ1,FOXM1,FOXO1,FOXO3,FOXP1,FOXP3,FRZB,FST,FSTL3,FSTL4,FUZ,FXN,FYN,FZD1,FZD6,G3BP1,G3BP2,GAS6,GATA1,GATA2,GATA3,GBA,GBP1,GCG,GCLC,GCLM,GDNF,GDPD5,GFRAL,GHRL,GHSR,GIPR,GJA1,GLG1,GLI1,GLI3,GLIS2,GNB2L1,GP1BA,GPC1,GPC3,GPD1L,GPR124,GPR161,GPR21,GPR37,GPR37L1,GPRASP1,GPRC5A,GPS1,GPS2,GPX1,GRB10,GRB2,GREM1,GREM2,GRID2,GRIN1,GRIN3A,GRK4,GRK5,GRK6,GSC,GSK3A,GSK3B,GSTM2,GSTO1,GSTP1,HAVCR2,HDAC1,HDAC3,HDAC7,HECW1,HELB,HEY1,HEY2,HEYL,HFE,HGF,HGS,HHEX,HHIP,HIC1,HIF1A,HIF1AN,HIPK2,HIPK3,HLA-A,HLA-B,HLA-E,HLA-G,HLX,HMGA2,HMGB2,HMGCR,HMGXB4,HMOX1,HNF4A,HP,HRG,HSPA1A,HSPA1B,HSPA5,HSPB1,HSPH1,HTR1B,HTR2B,HTRA1,HTRA2,HTRA3,HTRA4,HTT,HYAL2,HYOU1,ICAM1,IFI16,IFI6,IFIT1,IFNA2,IFNB1,IFT122,IFT80,IGBP1,IGF1,IGF1R,IGF2,IGFBP1,IGFBP2,IGFBP3,IGFBP4,IGFBP5,IGFBP6,IHH,IL10,IL12B,IL13RA2,IL18BP,IL19,IL1A,IL1B,IL1RL1,IL1RN,IL2,IL20RB,IL22RA2,IL27RA,IL2RA,IL33,IL36RN,IL4,IL4R,IL6ST,IL7,IL7R,IL8,ING2,INPP5D,INPP5F,INPP5K,INS,INVS,IRAK3,IRF4,IRG1,IRS1,ISL1,ITCH,ITGA1,ITGA3,ITGA6,ITGAV,ITGB1,ITGB1BP1,ITPR1,IVNS1ABP,JAK3,KANK1,KANK2,KCTD11,KCTD13,KDM1A,KIAA0226,KIAA0922,KIF26A,KIF7,KLF4,KLHL12,KLK14,KLK8,KLKB1,KLRC4-KLRK1,KLRK1,KNG1,KREMEN2,KRT1,LATS1,LATS2,LAX1,LEF1,LEMD2,LEMD3,LEP,LEPROT,LFNG,LGALS3,LGALS9,LGMN,LGR4,LIF,LILRB1,LILRB2,LIMD1,LITAF,LMBRD1,LMNA,LMO3,LPXN,LRP1,LRP4,LRP6,LRPAP1,LRRC15,LRRC19,LRRC4,LRRC4B,LRRC4C,LRRC66,LRRK2,LRRTM1,LRRTM3,LRRTM4,LRTM1,LTBP1,LTF,LY96,LYN,LZTS1,LZTS2,MAD2L2,MAGEA3,MAGI2,MAP2K5,MAPK14,MAPK7,MAPK8IP1,MAPKAP1,MAPKAPK5,MARVELD3,MASP1,MBIP,MC4R,MCC,MCL1,MDFI,MDM2,MECOM,MED12,MED13,MEFV,MEIS3,MEN1,MESP1,MET,METRNL,MFN2,MGRN1,MICA,MICB,MIF,MKKS,MKL1,MLLT3,MMP14,MMP26,MMP28,MMP9,MMRN2,MNT,MPV17L,MSTN,MTM1,MTMR2,MTMR4,MTOR,MUC1,MUL1,MVK,MYADM,MYC,MYOC,MZB1,NANOS3,NBL1,NCK1,NCK2,NCOA5,NCOR1,NCOR2,NDFIP1,NDRG2,NDRG4,NDUFA13,NDUFAF2,NDUFS3,NENF,NEUROD1,NF1,NF2,NFATC1,NFATC4,NFE2L2,NFKB1,NFKBIA,NFKBIB,NFKBID,NFKBIL1,NKD1,NKD2,NKX2-1,NKX2-5,NKX3-1,NLE1,NLGN3,NLGN4X,NLK,NLRP12,NLRP3,NLRP6,NLRX1,NME5,NMI,NOC2L,NODAL,NOG,NOL3,NONO,NOS1,NOS3,NOTCH1,NOTUM,NOV,NPC1,NPFF,NPHP3,NPHP4,NPRL2,NPRL3,NPY2R,NR0B1,NR1D1,NR1H2,NR1H3,NR1H4,NR4A2,NR4A3,NRARP,NRBP2,NRG1,NRP1,NRXN1,NT5E,NUMB,NUP62,NXN,NYX,OGG1,OGT,ONECUT1,ONECUT2,OPA1,OPRM1,OPTN,OS9,OTUB1,OTUD7A,OVOL2,P2RX7,PADI2,PAFAH1B1,PAK1IP1,PAK7,PALM,PALM3,PAQR3,PARK2,PARK7,PARL,PAWR,PBK,PBLD,PCBP2,PCGF2,PDCD4,PDCD6,PDE3B,PDGFA,PDGFB,PDGFRA,PDPK1,PDX1,PEA15,PEG10,PELI3,PER1,PF4,PFDN5,PGAP2,PGLYRP1,PGLYRP2,PGLYRP3,PHACTR4,PHB,PHF14,PHF23,PHIP,PHLDA3,PHLDB2,PHLPP1,PHPT1,PIAS2,PIAS4,PIBF1,PID1,PIH1D1,PIK3AP1,PIK3IP1,PIM3,PIN1,PINK1,PKD2,PKHD1,PLAT,PLAU,PLAUR,PLCL2,PLEK,PLEKHA1,PLG,PLIN5,PLXNA3,PMEPA1,PODN,PODNL1,POLQ,PPARA,PPARD,PPARG,PPEF2,PPIF,PPM1A,PPM1B,PPP1R15A,PPP1R15B,PPP2CA,PPP2R1A,PPP2R3A,PPP3CB,PRAME,PRAMEF1,PRAMEF11,PRAMEF12,PRAMEF2,PRDM1,PRDM14,PRDM16,PRELID1,PRICKLE1,PRKAA1,PRKAA2,PRKACA,PRKACB,PRKCB,PRKCD,PRKCDBP,PRKCQ,PRKCZ,PRKDC,PRKG1,PRNP,PROC,PROS1,PRR5L,PSAP,PSEN1,PSMA1,PSMA2,PSMA3,PSMA4,PSMA5,PSMA6,PSMA7,PSMA8,PSMB1,PSMB10,PSMB11,PSMB2,PSMB3,PSMB4,PSMB5,PSMB6,PSMB7,PSMB8,PSMB9,PSMC1,PSMC2,PSMC3,PSMC4,PSMC5,PSMC6,PSMD1,PSMD10,PSMD11,PSMD12,PSMD13,PSMD14,PSMD2,PSMD3,PSMD4,PSMD5,PSMD6,PSMD7,PSMD8,PSMD9,PSME1,PSME2,PSME3,PSME4,PSMF1,PTCH1,PTCH2,PTEN,PTGER3,PTGER4,PTGIR,PTGIS,PTK6,PTPN1,PTPN2,PTPN22,PTPN5,PTPRC,PTPRE,PTPRJ,PTPRO,PTPRR,PTTG1IP,PXDN,PYCARD,PYCR1,PYDC1,PYDC2,QSOX1,RAB7A,RABGEF1,RAF1,RANBP9,RAPGEF1,RASA1,RASA2,RASA3,RASA4B,RASAL1,RASAL2,RASAL3,RASL11B,RASSF2,RB1,RB1CC1,RBX1,RC3H1,RELA,RETN,RFFL,RFNG,RFX4,RGS1,RGS10,RGS11,RGS12,RGS13,RGS14,RGS16,RGS17,RGS18,RGS19,RGS2,RGS20,RGS21,RGS22,RGS3,RGS4,RGS5,RGS6,RGS7,RGS7BP,RGS8,RGS9,RGS9BP,RHOH,RIPK1,RNF126,RNF149,RNF152,RNF169,RNF213,RNF43,ROBO1,ROBO2,ROR2,RORA,RPGRIP1L,RPH3AL,RPS27A,RPS3,RPS6KA6,RPS6KB1,RQCD1,RRM2B,RRN3,RTEL1,RTN4R,RTN4RL1,RTN4RL2,RUNX2,S1PR2,SAA1,SALL3,SAMSN1,SCAI,SCFD1,SCG2,SCRT2,SCYL2,SDHAF2,SEC14L1,SEMA3A,SEMA3C,SEMA3D,SEMA3E,SEMA3F,SEMA3G,SEMA4A,SEMA4B,SEMA4C,SEMA4D,SEMA4F,SEMA4G,SEMA5A,SEMA5B,SEMA6A,SEMA6B,SEMA6C,SEMA6D,SEMA7A,SENP2,SERPINB2,SERPINB3,SERPINB4,SERPINB9,SERPINC1,SERPINE1,SERPINE2,SERPINF1,SERPINF2,SERPING1,SFRP1,SFRP2,SFRP4,SFRP5,SH3BP4,SH3GL2,SH3KBP1,SH3RF1,SHARPIN,SHH,SIAH2,SIGIRR,SIRT1,SIRT2,SIX3,SKI,SKIL,SKOR1,SKOR2,SLA2,SLAMF1,SLC25A5,SLC35C1,SLC6A3,SLC9A3R1,SLIT2,SLIT3,SMAD2,SMAD3,SMAD6,SMAD7,SMARCA4,SMPD1,SMPDL3B,SMURF1,SMURF2,SNAI1,SNAI2,SNCA,SNX13,SNX25,SNX6,SOCS1,SOCS2,SOCS3,SOCS4,SOCS5,SOCS6,SOCS7,SOD2,SORL1,SOST,SOSTDC1,SOX10,SOX17,SOX2,SOX9,SPG20,SPINK1,SPINK5,SPN,SPP1,SPRED1,SPRED2,SPRY1,SPRY2,SPRY4,SRC,SRI,SRMS,ST6GAL1,STAM2,STAMBP,STAP1,STAT1,STAT6,STK11,STK3,STK38,STK4,STMN3,STRADB,STRAP,STRN3,STUB1,SUFU,SULF1,SULF2,SUSD4,SVIP,SYNGAP1,SYNJ2BP,SYVN1,TAF9,TAF9B,TAOK3,TAP1,TARBP2,TAX1BP3,TBC1D10C,TBC1D7,TBX18,TBX20,TCF21,TCF7L2,TEK,TERF2,TERT,TFIP11,TGFB1,TGFB1I1,TGFB2,TGFB3,TGFBR1,TGFBR2,TGFBR3,THBD,THBS1,THOC1,THOC5,THY1,TICAM1,TICAM2,TIMP2,TIMP3,TLE1,TLE2,TLR3,TLR4,TLR9,TMBIM1,TMBIM6,TMEM127,TMEM161A,TMEM64,TMEM88,TMPRSS6,TNF,TNFAIP1,TNFAIP3,TNFAIP6,TNFAIP8L1,TNFAIP8L2,TNFRSF10A,TNFRSF10B,TNFRSF1A,TNFRSF1B,TNFSF10,TNFSF18,TNFSF4,TNIP1,TNIP3,TNK1,TNR,TOB1,TP63,TP73,TPT1,TRADD,TRAF2,TRAF3IP1,TRAFD1,TRAIP,TRAP1,TRDN,TRH,TRIAP1,TRIB1,TRIM27,TRIM32,TRIM33,TRIM38,TRIM40,TRIM59,TRIM67,TRIM72,TRIP12,TSC1,TSC2,TSKU,TSPAN6,TSPAN8,TSPO,TULP3,TWIST1,TWSG1,TXN,TXNDC12,TYRO3,UBA52,UBAC2,UBASH3A,UBASH3B,UBB,UBC,UBE2B,UBE2G2,UBE2J1,UBQLN1,UBQLN4,UBR1,UBR2,UBR5,UBXN1,UCHL1,UCN,UCP2,ULK3,UNC5B,USP14,USP25,USP47,VASN,VDAC2,VNN1,VPS13C,VRK3,VWC2,VWC2L,WFDC1,WFS1,WIF1,WNK2,WNT1,WNT11,WNT3,WNT3A,WNT4,WNT5A,WNT5B,WTIP,WWC1,WWC2,WWC3,WWOX,WWTR1,XBP1,XCL1,XDH,YAP1,YOD1,YWHAB,ZC3H12A,ZC3HC1,ZFYVE28,ZGPAT,ZKSCAN3,ZMYND11,ZNF366,ZNF385A,ZNF451,ZNF536,ZNF675,ZNRF3
GO:REGULATION_OF_FIBROBLAST_APOPTOTIC_PROCESS	http://www.broadinstitute.org/gsea/msigdb/cards/GO_REGULATION_OF_FIBROBLAST_APOPTOTIC_PROCESS	14	0.35578	0.879077	1	1	API5,BCL2L11,BTG1,CFDP1,CHD8,GAS6,IER3IP1,PIK3CA,PIK3CG,SFRP1,STK17A,STK17B,TP63,XRCC2
GO:REGULATION_OF_EPITHELIAL_CELL_MIGRATION	http://www.broadinstitute.org/gsea/msigdb/cards/GO_REGULATION_OF_EPITHELIAL_CELL_MIGRATION	164	0.35584	0.879077	1	1	AAMP,ACVRL1,ADAM9,AGER,AGT,AGTR2,AKT1,ALOX12,AMOT,AMOTL1,ANGPT1,ANGPT2,ANGPT4,ANXA3,APOE,APOH,ARSB,ATOH8,BCAR1,BCAS3,BMP10,BMP4,BMPER,BMPR2,CAPN7,CCBE1,CCDC23,CCR2,CCR6,CD63,CIB1,CLASP1,CLASP2,CORO1C,CSNK2B,CTSH,CXCL13,DAB2IP,DCN,DLL4,EDN1,EFNA1,EMP2,ENPP2,EPB41L4B,EPB41L5,EPHA2,ETS1,EVL,FGF1,FGF10,FGF16,FGF18,FGF2,FGF4,FGF7,FGFR1,FLT4,FOXC2,FOXP1,GATA3,GLIPR2,GPLD1,GPR124,HAS2,HBEGF,HDAC5,HDAC6,HDAC7,HDAC9,HIF1A,HMGB1,HRG,HSPB1,HYAL1,IFNG,IL4,INSL3,ITGA2,ITGA3,ITGB1BP1,ITGB3,JUN,KDR,KLF4,KRIT1,MACF1,MAP2K5,MAPK14,MARVELD3,MCC,MET,MMP9,MMRN2,NF1,NOTCH1,NR2E1,NR2F2,NRP1,NRP2,PBLD,PDCD10,PDCD6,PDGFB,PDPK1,PFN1,PFN2,PLCG1,PPAP2B,PPM1F,PRCP,PRKCA,PRKCE,PRKD1,PRKD2,PROX1,PTGS2,PTK2,PTK2B,PTPN23,PTPRG,PTPRM,PTPRR,RAB11A,RAB25,RHOA,RHOB,ROCK2,RREB1,SASH1,SCARB1,SEMA3A,SEMA4A,SEMA5A,SERPINF1,SH3BGRL3,SLIT2,SOX9,SP100,SPARC,SRC,SRPX2,STARD13,STAT5A,STC1,STRAP,SYNJ2BP,TAC1,TACR1,TACSTD2,TDGF1,TEK,TGFB1,TGFB2,TGFBR2,THBS1,VASH1,VEGFA,VEGFC,VIL1,WNT5A,WNT7A,ZC3H12A,ZNF580
GO:NEGATIVE_REGULATION_OF_DENDRITIC_SPINE_DEVELOPMENT	http://www.broadinstitute.org/gsea/msigdb/cards/GO_NEGATIVE_REGULATION_OF_DENDRITIC_SPINE_DEVELOPMENT	11	0.35585	0.879077	1	1	APOE,ASAP1,DNM3,EFNA1,FSTL4,HDAC2,NGEF,NLGN1,NLGN3,PLK2,PTEN
GO:CHROMOSOME_CENTROMERIC_REGION	http://www.broadinstitute.org/gsea/msigdb/cards/GO_CHROMOSOME_CENTROMERIC_REGION	166	0.35596	0.879077	1	1	AHCTF1,APC,APITD1,ATRX,AURKA,AURKB,AURKC,BIRC5,BOD1,BUB1,BUB1B,BUB3,C9orf114,CASC5,CBX1,CBX3,CBX5,CCNB1,CDCA5,CDCA8,CEBPB,CENPA,CENPB,CENPE,CENPF,CENPH,CENPI,CENPK,CENPL,CENPM,CENPN,CENPO,CENPP,CENPQ,CENPT,CENPV,CENPW,CFDP1,CHAMP1,CLASP1,CLASP2,CLIP1,CSNK1A1,CTCF,DAXX,DCTN1,DCTN2,DCTN3,DCTN5,DCTN6,DNMT1,DNMT3A,DSCC1,DSN1,DYNC1I1,DYNC1LI1,DYNLL1,DYNLT3,ERCC6L,ESCO2,H2AFY,HELLS,HJURP,INCENP,ITGB3BP,KAT2B,KAT8,KDM4A,KIF18A,KIF22,KIF2B,KIF2C,KNTC1,LRWD1,MAD1L1,MAD2L1,MIS12,MIS18A,MIS18BP1,MKI67,MTBP,NCAPD2,NCAPD3,NDC80,NDE1,NDEL1,NEK2,NGDN,NSL1,NUDCD2,NUF2,NUP107,NUP133,NUP160,NUP37,NUP43,NUP85,NUP98,OIP5,ORC2,PAFAH1B1,PDS5A,PDS5B,PHF2,PHF6,PINX1,PKHD1,PLK1,PMF1,PPP1CC,PPP1R12A,PPP2CA,PPP2CB,PPP2R1A,PPP2R5A,PPP2R5C,PSEN1,PSEN2,RAD21,RANGAP1,RCC2,REC8,SEC13,SEH1L,SEPT2,SEPT6,SEPT7,SGOL1,SGOL2,SIN3A,SKA1,SKA2,SKA3,SMC1A,SMC1B,SMC3,SPAG5,SPC24,SPC25,SS18L1,STAG1,STAG2,STAG3,STRA13,SUGT1,SUMO3,SUV39H1,SUV39H2,SUV420H1,SUV420H2,SYCP1,SYCP3,TEX14,TNKS,TP53BP1,TPR,UVRAG,WAPAL,WDR43,WDR81,XPO1,ZNF207,ZNF330,ZW10,ZWILCH,ZWINT
GO:POSITIVE_REGULATION_OF_ORGAN_GROWTH	http://www.broadinstitute.org/gsea/msigdb/cards/GO_POSITIVE_REGULATION_OF_ORGAN_GROWTH	37	0.35621	0.879077	1	1	ACACB,AKAP6,ARX,BASP1,BMP10,CACNA2D2,CCNB1,CDK1,DDX39B,ERBB4,FGF2,FGF8,FGF9,FGFR1,FGFR2,GATA6,HEY2,HLX,IL7,MAPK14,MEF2C,MTOR,NOTCH1,NRG1,PIN1,PROX1,RAG2,RBPJ,SASH3,SERP1,SMO,TBX2,TBX20,TBX5,WNT2,WT1,YAP1
GO:THIOL_DEPENDENT_UBIQUITIN_SPECIFIC_PROTEASE_ACTIVITY	http://www.broadinstitute.org/gsea/msigdb/cards/GO_THIOL_DEPENDENT_UBIQUITIN_SPECIFIC_PROTEASE_ACTIVITY	69	0.35627	0.879077	1	1	ANKZF1,ATXN3,ATXN3L,BAP1,BRCC3,COPS5,CYLD,EIF3F,FAM105B,JOSD1,JOSD2,MYSM1,OTUB1,OTUB2,OTUD1,OTUD3,OTUD4,OTUD5,OTUD6A,OTUD7A,STAMBP,TNFAIP3,TNIP1,UCHL1,UCHL3,UCHL5,UFD1L,USP1,USP10,USP11,USP12,USP13,USP14,USP15,USP16,USP18,USP19,USP2,USP20,USP21,USP22,USP25,USP28,USP3,USP30,USP31,USP32,USP33,USP34,USP35,USP36,USP37,USP38,USP4,USP42,USP44,USP45,USP46,USP47,USP48,USP49,USP51,USP6,USP7,USP8,USP9X,VCPIP1,YOD1,ZRANB1
GO:CARBOHYDRATE_TRANSMEMBRANE_TRANSPORT	http://www.broadinstitute.org/gsea/msigdb/cards/GO_CARBOHYDRATE_TRANSMEMBRANE_TRANSPORT	22	0.3564	0.879077	1	1	AQP10,PPBP,SLC2A1,SLC2A10,SLC2A11,SLC2A12,SLC2A13,SLC2A2,SLC2A4,SLC2A5,SLC2A6,SLC2A7,SLC2A8,SLC2A9,SLC35A2,SLC35B1,SLC35E1,SLC50A1,SLC5A1,SLC5A2,SLC5A4,SLC5A9
GO:PYRIMIDINE_CONTAINING_COMPOUND_TRANSMEMBRANE_TRANSPORT	http://www.broadinstitute.org/gsea/msigdb/cards/GO_PYRIMIDINE_CONTAINING_COMPOUND_TRANSMEMBRANE_TRANSPORT	12	0.35653	0.879077	1	1	C2orf83,SLC19A2,SLC19A3,SLC25A33,SLC28A1,SLC28A3,SLC35A2,SLC35A3,SLC35B1,SLC35B4,SLC35D1,SLC35D2
GO:CYSTEINE_TYPE_ENDOPEPTIDASE_INHIBITOR_ACTIVITY_INVOLVED_IN_APOPTOTIC_PROCESS	http://www.broadinstitute.org/gsea/msigdb/cards/GO_CYSTEINE_TYPE_ENDOPEPTIDASE_INHIBITOR_ACTIVITY_INVOLVED_IN_APOPTOTIC_PROCESS	22	0.35655	0.879077	1	1	ARRB1,AVP,BIRC2,BIRC3,BIRC5,BIRC8,CD27,DPEP1,GAS6,LEF1,NOL3,PRDX3,PRDX5,RPS6KA1,RPS6KA3,SERPINB9,SNCA,TFAP2B,TNFAIP8,TNFSF14,VIL1,XIAP
GO:MYELOID_LEUKOCYTE_MEDIATED_IMMUNITY	http://www.broadinstitute.org/gsea/msigdb/cards/GO_MYELOID_LEUKOCYTE_MEDIATED_IMMUNITY	39	0.35673	0.879077	1	1	ACE,ADAM17,ANXA3,AZU1,CAMK4,CCL3,CHGA,CPLX2,CTSG,CXCL5,CXCL6,ELANE,GATA2,IL6,IL6R,IRAK4,JAGN1,KIT,LAT,LYN,MRGPRX2,NR4A3,PI4K2A,PIK3CD,PIK3CG,PLA2G1B,PLA2G3,PPBP,RASGRP1,S100A13,SERPINB9,SNAP23,SPON2,STXBP2,STXBP3,TREM1,TUSC2,VAMP2,VAMP8
GO:POSITIVE_REGULATION_OF_SMOOTH_MUSCLE_CELL_MIGRATION	http://www.broadinstitute.org/gsea/msigdb/cards/GO_POSITIVE_REGULATION_OF_SMOOTH_MUSCLE_CELL_MIGRATION	29	0.35686	0.879077	1	1	AGER,AIF1,BCL2,CAMK2D,CCL5,DOCK4,DOCK5,DOCK7,F3,HAS2,HDAC4,IGF1,ITGA2,LPAR1,NOX4,NRP1,P2RY2,P2RY6,PDGFB,PDGFD,PDGFRB,PLAU,POSTN,PTGER4,RAPGEF3,RETN,RPS6KB1,SEMA6D,SRC
GO:POSITIVE_REGULATION_OF_CELL_PROLIFERATION	http://www.broadinstitute.org/gsea/msigdb/cards/GO_POSITIVE_REGULATION_OF_CELL_PROLIFERATION	772	0.35689	0.879077	1	1	ABL1,ACER2,ACER3,ACVRL1,ADA,ADAM17,ADCYAP1,ADK,ADM,ADRA1D,ADRA2A,ADRB2,AGER,AGGF1,AGT,AGTR2,AIF1,AKIRIN2,AKR1B1,AKT1,ALDH3A1,ALOX12,AMICA1,ANG,ANXA1,ANXA2,APLN,AQP1,AR,AREG,ARG1,ARNT,ARNT2,ASCL1,ASH2L,ASPM,ATF3,ATXN1L,AVP,AVPR1A,AVPR2,AZI1,B4GALT1,BAD,BAMBI,BCL2,BCL2L1,BCL6,BIRC5,BIRC6,BLOC1S2,BMI1,BMP10,BMP2,BMP4,BMP5,BMP6,BMPR1A,BMPR2,BNC1,BRK1,BST1,BTC,C19orf10,C1orf177,C5AR1,C9orf69,CALCRL,CALR,CAMK2D,CAPN1,CAPNS1,CARD11,CARM1,CAV1,CAV2,CAV3,CBX8,CCAR1,CCDC88B,CCK,CCKBR,CCL11,CCL14,CCL19,CCL2,CCL5,CCNA2,CCNB1,CCND1,CCPG1,CCR2,CCR3,CD1D,CD244,CD248,CD274,CD276,CD28,CD38,CD3E,CD4,CD40,CD40LG,CD46,CD47,CD55,CD59,CD6,CD74,CD80,CD81,CD86,CDC123,CDC20,CDC25B,CDC42,CDC6,CDC7,CDCA7L,CDH13,CDH3,CDK1,CDK13,CDK2,CDK4,CDK6,CDKN1A,CDKN1B,CDON,CDX2,CGA,CHP2,CHRD,CHRM1,CHRNA7,CHRNB2,CHTOP,CIAO1,CIB1,CLCF1,CLDN7,CLEC11A,CLU,CNBP,CNOT6,CNOT6L,CNOT7,CNOT8,CNTF,CNTFR,COL18A1,CORO1A,CRH,CRKL,CRLF1,CSF1,CSF1R,CSF2,CSF3,CSNK2A1,CTC1,CTF1,CTGF,CTHRC1,CTNNB1,CTSH,CUL3,CUL4A,CX3CR1,CXCL10,CXCL12,CXCL5,CXCR2,CXCR3,CYBA,CYP7B1,CYR61,DBF4B,DCT,DDR2,DDX39B,DERL2,DHPS,DISC1,DLG1,DLL1,DLL4,DLX5,DLX6,DMRTA2,DNAJA2,DNAJA3,DPP4,DPPA2,DRD2,DRD3,E2F1,E2F3,EAPP,EBI3,ECM1,EDN1,EDN2,EDN3,EDNRA,EDNRB,EFEMP1,EFNB1,EGF,EGFL7,EGFR,EGR1,EGR3,EGR4,EIF5A,EIF5A2,ELANE,ELL3,EMP2,EPCAM,EPGN,EPHA1,EPO,EPOR,ERBB2,ERBB4,EREG,ESM1,ESR1,ETS1,ETV5,EYA1,F2,F2R,F3,FABP1,FADD,FASLG,FBLN1,FBXW4,FER,FGF1,FGF10,FGF16,FGF17,FGF18,FGF19,FGF2,FGF20,FGF21,FGF4,FGF5,FGF6,FGF7,FGF8,FGF9,FGFBP1,FGFR1,FGFR1OP,FGFR2,FGFR3,FGFR4,FIGF,FLT1,FLT3,FLT3LG,FLT4,FN1,FNTB,FOLR2,FOSL1,FOSL2,FOXE3,FOXF1,FOXM1,FOXP1,FOXP2,FOXP3,FSHB,FTMT,FXN,FZD3,FZD7,FZR1,GAB2,GADD45GIP1,GAS6,GATA1,GATA6,GCNT2,GDF9,GDNF,GFAP,GHRH,GHRHR,GLI1,GLI2,GLI3,GLP2R,GLUL,GNAI2,GNG5,GPAM,GPR183,GPR37L1,GREM1,GRK5,GSK3B,HAS2,HAVCR2,HBEGF,HCK,HCLS1,HDAC1,HDAC2,HDAC4,HES1,HES5,HEY2,HGF,HHLA2,HIF1A,HIPK1,HIPK2,HLA-A,HLA-DMB,HLA-DPA1,HLA-DPB1,HLA-E,HLX,HMGA2,HMGB1,HMGB2,HMGCR,HMGN5,HMOX1,HMX2,HOXA3,HOXC10,HPN,HPSE,HPSE2,HRAS,HSF4,HTR1A,HTR2A,HTR2B,HTRA1,HYAL1,ICOSLG,ID1,ID2,ID4,IFNG,IGF1,IGF1R,IGF2,IGFBP2,IHH,IKBKB,IL11,IL12A,IL12B,IL12RB1,IL12RB2,IL13,IL15,IL18,IL1B,IL2,IL21,IL23A,IL23R,IL24,IL2RA,IL3,IL31RA,IL34,IL4,IL5,IL6,IL6R,IL6ST,IL7,IL9,ILK,INS,INSL3,INSM1,INSR,IQGAP3,IRAK1,IRAK4,IRS1,IRS2,ISL1,ITGA2,ITGAV,ITGB1,ITGB1BP1,ITGB3,JAK2,JAK3,JUN,KCNA5,KDM1A,KDM4C,KDM5B,KDR,KIAA1524,KIF14,KIF20B,KIT,KITLG,KLB,KRAS,LACRT,LAMB1,LAMC1,LEF1,LEP,LGALS9,LHX1,LHX5,LIF,LIFR,LIG4,LILRB2,LIN28A,LRG1,LRP5,LTA,LTBP3,LTF,LYN,MAB21L1,MAB21L2,MAP2K5,MAPK1,MAPK14,MARCKSL1,MAS1,MATK,MCTS1,MDM2,MECP2,MED1,MEF2C,MFGE8,MIF,MNAT1,MST1R,MTOR,MVD,MYC,MYCN,MYOCD,MZB1,N4BP2L2,NACA,NACC1,NACC2,NAMPT,NAP1L1,NCCRP1,NCK1,NCK2,NCKAP1L,NCOR1,NDUFS4,NES,NF1,NFATC2,NKX2-5,NKX2-6,NKX3-1,NMB,NME1,NME2,NOD2,NODAL,NOG,NOP2,NOTCH1,NOTCH3,NOX1,NPM1,NPY5R,NR2E1,NR4A1,NR4A3,NRARP,NRG1,NRP1,NRP2,NTF3,NTN1,NTRK2,NTRK3,NUDT16,ODAM,ODC1,ORC1,OSM,OSMR,OSR1,OSR2,OTP,PAX2,PAX6,PAX7,PBX1,PDCD10,PDCD1LG2,PDCD2,PDCD6,PDCL3,PDF,PDGFA,PDGFB,PDGFC,PDGFD,PDGFRA,PDGFRB,PDX1,PELI1,PGF,PGGT1B,PHIP,PID1,PITX2,PKHD1,PLA2G1B,PLA2G4A,PLAC8,PLAG1,PLAU,PLXNB3,PML,PNP,POU1F1,POU3F2,POU3F3,PPARD,PPARGC1A,PPP1R16B,PRAME,PRAMEF1,PRAMEF11,PRAMEF12,PRAMEF2,PRC1,PRDX3,PRKAA1,PRKACA,PRKCA,PRKCH,PRKCI,PRKCQ,PRKCZ,PRKD1,PRKD2,PRKDC,PROK1,PROK2,PROX1,PRRX1,PRTN3,PTAFR,PTCHD2,PTEN,PTGER4,PTGFR,PTGS2,PTH,PTH1R,PTHLH,PTK2,PTK2B,PTN,PTPRC,PTPRZ1,PURA,PYCARD,PYDC1,RAB25,RAC2,RAD51B,RARA,RARB,RARG,RASAL3,RBPJ,REG1A,REG3A,REG3G,RELA,RETN,RHOG,RICTOR,RIPK2,RLTPR,RNASEH2B,RNF187,ROGDI,ROMO1,RPRD1B,RPS15A,RPS4X,RPS6KB1,RPS9,RPTOR,RREB1,RUNX2,S100A13,S100A6,S100B,S1PR1,S1PR2,S1PR3,SASH3,SCG2,SCN5A,SDCBP,SEMA5A,SEPN1,SERPINB3,SERPINB7,SERPINF2,SERTAD1,SFRP1,SFRP2,SHC1,SHC4,SHH,SHMT2,SHOX2,SIRPG,SIRT1,SIRT6,SIX1,SIX2,SKP2,SLAMF1,SLC25A33,SLC25A5,SLC39A10,SMAD4,SMARCD3,SMO,SOX10,SOX11,SOX15,SOX4,SOX8,SOX9,SP6,SPDYA,SPHK1,SPHK2,SPN,SPTA1,SRPK2,SRSF6,SSBP3,SSR1,ST6GAL1,ST8SIA1,STAMBP,STAT1,STAT3,STAT5A,STAT5B,STOX1,STS,STX3,STX4,STXBP4,SUZ12,SYF2,SYK,T,TAC1,TACR1,TBC1D8,TBRG4,TBX1,TBX2,TBX20,TBX3,TBX5,TCF3,TCIRG1,TDGF1,TEK,TERT,TET1,TFAP2B,TGFB1,TGFB2,TGFBR1,TGFBR2,TGM1,THBS4,THPO,TIAL1,TICAM1,TIMP1,TIPIN,TIRAP,TLR4,TMEM119,TMIGD2,TNC,TNF,TNFAIP3,TNFRSF11A,TNFRSF13C,TNFRSF4,TNFSF12,TNFSF13,TNFSF13B,TNFSF4,TNFSF9,TNS3,TP63,TRAF6,TRPM4,TSHR,TSPAN31,TSPO,TSPYL5,TTK,TWIST1,UBE2A,UFL1,UTS2,UTS2R,VASH2,VAV3,VCAM1,VEGFA,VEGFB,VEGFC,VIP,VIPR1,VTCN1,VWCE,WAPAL,WDR48,WDR77,WNT1,WNT10B,WNT2,WNT3A,WNT5A,WNT7A,WWTR1,XBP1,XCL1,YAP1,ZAP70,ZMIZ1,ZNF16,ZNF268,ZNF304,ZNF335,ZNF580,ZNF703,ZP3,ZP4
GO:CYTOPLASMIC_PATTERN_RECOGNITION_RECEPTOR_SIGNALING_PATHWAY	http://www.broadinstitute.org/gsea/msigdb/cards/GO_CYTOPLASMIC_PATTERN_RECOGNITION_RECEPTOR_SIGNALING_PATHWAY	33	0.35692	0.879077	1	1	CASP8,CHUK,CYLD,DDX58,FAM105B,IFIH1,IKBKB,IKBKG,IRAK1,IRAK2,IRF3,IRF7,ITCH,LSM14A,MAP2K6,MAP3K7,MAVS,NFKBIA,NOD1,NOD2,RELA,RIPK2,RPS27A,TAB1,TAB2,TAB3,TNFAIP3,TRAF6,UBA52,UBB,UBC,UBE2N,UBE2V1
GO:POSITIVE_REGULATION_OF_CREB_TRANSCRIPTION_FACTOR_ACTIVITY	http://www.broadinstitute.org/gsea/msigdb/cards/GO_POSITIVE_REGULATION_OF_CREB_TRANSCRIPTION_FACTOR_ACTIVITY	14	0.35714	0.879077	1	1	CAMK1D,CRTC1,CRTC2,CRTC3,EPHA5,LRP8,OPRD1,PRKD1,PRKD2,RELN,RPS6KA4,RPS6KA5,TSSK4,VEGFA
GO:CHONDROITIN_SULFATE_CATABOLIC_PROCESS	http://www.broadinstitute.org/gsea/msigdb/cards/GO_CHONDROITIN_SULFATE_CATABOLIC_PROCESS	14	0.35723	0.879077	1	1	ARSB,BCAN,BGN,CSPG4,CSPG5,DCN,HEXA,HEXB,HYAL1,HYAL4,IDS,IDUA,NCAN,VCAN
GO:DETECTION_OF_BIOTIC_STIMULUS	http://www.broadinstitute.org/gsea/msigdb/cards/GO_DETECTION_OF_BIOTIC_STIMULUS	24	0.35726	0.879077	1	1	C4B,CD1D,CRTAM,HLA-A,HLA-B,HLA-DRB1,LBP,LY96,NLRC4,NLRP3,NOD1,NOD2,PGLYRP1,PGLYRP2,PGLYRP3,PGLYRP4,SCARB1,SMO,SSC5D,TLR1,TLR2,TLR4,TLR6,TREM2
GO:POSITIVE_REGULATION_OF_METAPHASE_ANAPHASE_TRANSITION_OF_CELL_CYCLE	http://www.broadinstitute.org/gsea/msigdb/cards/GO_POSITIVE_REGULATION_OF_METAPHASE_ANAPHASE_TRANSITION_OF_CELL_CYCLE;GO:POSITIVE_REGULATION_OF_MITOTIC_METAPHASE_ANAPHASE_TRANSITION;http://www.broadinstitute.org/gsea/msigdb/cards/GO_POSITIVE_REGULATION_OF_MITOTIC_METAPHASE_ANAPHASE_TRANSITION;GO:POSITIVE_REGULATION_OF_MITOTIC_SISTER_CHROMATID_SEPARATION;http://www.broadinstitute.org/gsea/msigdb/cards/GO_POSITIVE_REGULATION_OF_MITOTIC_SISTER_CHROMATID_SEPARATION	14	0.35735	0.879077	1	1	ANAPC10,ANAPC11,CUL3,DLGAP5,ESPL1,FBXO5,GOLGA2,GORASP1,NSMCE2,PLK1,PTEN,RAB1A,RB1,SMC5
REACTOME:SYNTHESIS_OF_PIPS_AT_THE_LATE_ENDOSOME_MEMBRANE	http://www.broadinstitute.org/gsea/msigdb/cards/REACTOME_SYNTHESIS_OF_PIPS_AT_THE_LATE_ENDOSOME_MEMBRANE	10	0.35744	0.879077	1	1	FIG4,MTM1,MTMR2,MTMR4,MTMR7,PIK3C2A,PIK3C3,PIK3R4,PIKFYVE,VAC14
SA:G1_AND_S_PHASES	http://www.broadinstitute.org/gsea/msigdb/cards/SA_G1_AND_S_PHASES	15	0.35795	0.879149	1	1	ARF1,ARF3,CCND1,CDK2,CDK4,CDKN1A,CDKN1B,CDKN2A,CFL1,E2F1,E2F2,MDM2,NXT1,PRB1,TP53
GO:REGULATION_OF_CARBOHYDRATE_CATABOLIC_PROCESS	http://www.broadinstitute.org/gsea/msigdb/cards/GO_REGULATION_OF_CARBOHYDRATE_CATABOLIC_PROCESS;GO:REGULATION_OF_CELLULAR_CARBOHYDRATE_CATABOLIC_PROCESS;http://www.broadinstitute.org/gsea/msigdb/cards/GO_REGULATION_OF_CELLULAR_CARBOHYDRATE_CATABOLIC_PROCESS	40	0.35798	0.879149	1	1	ARNT,BPGM,C12orf5,CBFA2T3,DDIT4,ECD,ENTPD5,FBP1,GAPDHS,GCK,GPD1,GSK3A,HDAC4,HIF1A,HMGB1,HTR2A,IGF1,INS,INSR,MYOG,NCOR1,OGT,P2RX7,PGAM1,PGAM2,PGAM4,PHKG2,PPARA,PPARGC1A,PPP1CA,PPP1CB,PPP1R3B,PPP1R3D,PPP1R3E,PRKAA1,PRKAA2,PRKAG1,PRKAG2,SIRT6,STAT3
GO:ARTERY_DEVELOPMENT	http://www.broadinstitute.org/gsea/msigdb/cards/GO_ARTERY_DEVELOPMENT	74	0.35805	0.879149	1	1	ACVR2B,ACVRL1,ADAMTS6,ANGPTL3,AP2B1,APOB,APOE,BMP4,BMPR2,CHD7,COL3A1,DCTN5,DLL4,DNM2,ENG,EYA1,FGF8,FOLR1,FOXC1,FOXC2,FOXF1,FOXH1,GLI3,HAND2,HES1,HEY1,HEY2,HOXA1,HPGD,JAG1,LOX,LOXL1,LRP1,LRP2,LTBP1,LUZP1,MYH10,MYLK,MYOCD,NDST1,NF1,NKX3-1,NOTCH1,NOTCH3,NPRL3,NRP1,PDGFRB,PKD2,PLXND1,PRDM1,PRICKLE1,PROX1,PRRX1,PTGER4,RAPGEF3,RBPJ,SEC24B,SHH,SIX1,SMAD6,SMAD7,SNX17,SOX4,SRF,STRA6,SUFU,TAB1,TBX1,TBX2,TFAP2B,TGFBR1,VEGFA,WNT11,ZMIZ1
GO:TRANSMEMBRANE_RECEPTOR_PROTEIN_SERINE_THREONINE_KINASE_ACTIVITY	http://www.broadinstitute.org/gsea/msigdb/cards/GO_TRANSMEMBRANE_RECEPTOR_PROTEIN_SERINE_THREONINE_KINASE_ACTIVITY	16	0.35809	0.879149	1	1	ACVR1,ACVR1B,ACVR1C,ACVR2A,ACVR2B,ACVRL1,AMHR2,BMPR1A,BMPR1B,BMPR2,ENG,LTBP1,LTBP4,TGFBR1,TGFBR2,TGFBR3
REACTOME:TRANSCRIPTIONAL_ACTIVITY_OF_SMAD2_SMAD3_SMAD4_HETEROTRIMER	http://www.broadinstitute.org/gsea/msigdb/cards/REACTOME_TRANSCRIPTIONAL_ACTIVITY_OF_SMAD2_SMAD3_SMAD4_HETEROTRIMER	36	0.35837	0.879149	1	1	CCNC,CCNT1,CCNT2,CDK8,CDK9,CDKN2B,E2F4,E2F5,HDAC1,JUNB,MEN1,MYC,NCOR1,NCOR2,PARP1,PPM1A,RBL1,RPS27A,SERPINE1,SKI,SKIL,SMAD2,SMAD3,SMAD4,SMAD7,SMURF2,SP1,TFDP1,TGIF1,TGIF2,TRIM33,UBA52,UBE2D1,UBE2D3,USP9X,WWTR1
GO:GTPASE_ACTIVATING_PROTEIN_BINDING	http://www.broadinstitute.org/gsea/msigdb/cards/GO_GTPASE_ACTIVATING_PROTEIN_BINDING	13	0.35841	0.879149	1	1	AKT1,CDH1,FMNL1,FMNL3,GAPVD1,GNAI1,GNAI3,PIN1,PLCD1,PLXNB1,RGS14,TSC1,TUBB
GO:REGULATION_OF_VITAMIN_METABOLIC_PROCESS	http://www.broadinstitute.org/gsea/msigdb/cards/GO_REGULATION_OF_VITAMIN_METABOLIC_PROCESS	11	0.35847	0.879149	1	1	CD320,CYP27B1,GFI1,IFNG,IL1B,ISX,NFKB1,SNAI1,SNAI2,TNF,VDR
GO:GENERATION_OF_PRECURSOR_METABOLITES_AND_ENERGY	http://www.broadinstitute.org/gsea/msigdb/cards/GO_GENERATION_OF_PRECURSOR_METABOLITES_AND_ENERGY	273	0.35869	0.879149	1	1	ACADVL,ACO1,ACO2,ACOX1,ACSM1,ADIPOQ,ADPGK,ADRB3,AGL,AK2,AKT1,AKT2,ALDH5A1,ALDOA,ALDOB,ALDOC,AQP7,ASIP,ATP5B,ATP5C1,ATP5D,ATPIF1,AVP,AVPR1A,BAX,BLOC1S1,BPGM,C11orf83,CALM1,CALM2,CALM3,CAT,CEBPA,CHCHD10,CHCHD5,COX10,COX15,COX17,COX19,COX4I1,COX4I2,COX5A,COX5B,COX6A1,COX6A2,COX6B1,COX6C,COX7A1,COX7A2L,COX7B,COX7C,COX8A,COX8C,CPS1,CROT,CS,CYB561,CYB5R4,CYC1,CYCS,CYP1A2,DHTKD1,DLD,DLST,ENO1,ENO3,ENO4,ENPP1,EPM2A,ETFA,ETFB,ETFDH,FASTKD1,FASTKD2,FASTKD3,FASTKD5,FDXR,FECH,FH,FXN,G6PC,GAA,GALK1,GAPDH,GAPDHS,GBAS,GBE1,GCGR,GCK,GFPT1,GFPT2,GIPR,GNAS,GNMT,GNPDA1,GPD1,GPI,GPR116,GSK3A,GSK3B,GYG1,GYG2,GYS1,GYS2,HK1,HK2,HK3,HKDC1,IDH1,IDH2,IDH3A,IDH3B,IDH3G,IL6ST,IMMP2L,KL,LDHA,LEP,LEPR,MC4R,MCHR1,MDH1,MDH1B,ME3,MECP2,MRAP2,MSH2,MTFR1,MTOR,MYBBP1A,MYC,NDUFA1,NDUFA10,NDUFA11,NDUFA12,NDUFA13,NDUFA2,NDUFA4,NDUFA5,NDUFA6,NDUFA7,NDUFA8,NDUFA9,NDUFAB1,NDUFAF1,NDUFAF2,NDUFB1,NDUFB10,NDUFB11,NDUFB2,NDUFB3,NDUFB4,NDUFB5,NDUFB6,NDUFB7,NDUFB8,NDUFB9,NDUFC1,NDUFC2,NDUFC2-KCTD14,NDUFS1,NDUFS2,NDUFS3,NDUFS4,NDUFS5,NDUFS6,NDUFS7,NDUFS8,NDUFV1,NDUFV2,NDUFV3,NFATC4,NHLRC1,NNT,NR1D1,NR4A3,NRF1,OGDH,OGDHL,OXA1L,PANK2,PCDH12,PDHA1,PDHA2,PDHB,PDX1,PER2,PFKFB1,PFKFB2,PFKFB3,PFKFB4,PFKL,PFKM,PFKP,PGAM1,PGAM2,PGAM4,PGK1,PGK2,PGM1,PGM2,PGM5,PHKA1,PHKA2,PHKB,PHKG1,PHKG2,PID1,PINK1,PKLR,PMPCB,POMC,PPARD,PPARGC1A,PPP1CA,PPP1CB,PPP1CC,PPP1R1A,PPP1R2,PPP1R3A,PPP1R3B,PPP1R3C,PPP1R3D,PPP1R3E,PRKAG2,PRKAG3,PRLH,PYGB,PYGL,PYGM,RPS27A,RUNX1T1,SCO1,SCO2,SDHA,SDHAF2,SDHB,SDHC,SDHD,SIRT3,SLC1A3,SLC25A12,SLC25A13,SLC25A14,SLC25A25,SLC25A27,SLC25A3,SLC25A4,SNCA,STK40,SUCLA2,SUCLG1,SUCLG2,SURF1,TAZ,TBRG4,THTPA,UBA52,UBB,UBC,UCN,UGP2,UQCR10,UQCR11,UQCRB,UQCRC1,UQCRC2,UQCRFS1,UQCRH,UQCRQ,VGF,WDR93,XYLB
GO:REGULATION_OF_WNT_SIGNALING_PATHWAY	http://www.broadinstitute.org/gsea/msigdb/cards/GO_REGULATION_OF_WNT_SIGNALING_PATHWAY	300	0.35872	0.879149	1	1	ABL1,AES,ANKRD10,ANKRD6,APC,APC2,APCDD1,APOE,ARNTL,ASPM,ATP6AP2,ATP6V0C,ATP6V1C2,AXIN1,AXIN2,BAMBI,BARX1,BICC1,BIRC8,BMP2,BTRC,CAPRIN2,CAV1,CBY1,CCND1,CCNY,CDC73,CDH2,CDK14,CER1,CHD8,CITED1,COL1A1,CSNK1A1,CSNK1D,CSNK1E,CSNK2A1,CTDNEP1,CTHRC1,CTNNBIP1,CTNND1,CTNND2,CUL3,CXXC4,CYLD,DAB2,DAB2IP,DACT1,DACT2,DACT3,DAPK3,DCDC2,DDIT3,DEPDC1B,DISC1,DKK1,DKK2,DKK3,DKK4,DLX5,DVL1,DVL2,DVL3,EDA,EGR1,EMD,FGF10,FGF9,FGFR2,FOLR1,FOXL1,FOXO1,FOXO3,FRZB,FUZ,FZD1,FZD5,FZD6,G3BP1,GLI1,GLI3,GNB2L1,GPC3,GPRC5B,GRB10,GREM1,GSC,GSK3A,GSK3B,HDAC1,HECW1,HHEX,HIC1,HMGXB4,HNF1B,IFT80,IGFBP1,IGFBP2,IGFBP4,IGFBP6,ILK,INVS,ISL1,ITGA3,JUP,KANK1,KIAA0922,KLHL12,KREMEN1,KREMEN2,LATS1,LATS2,LEF1,LGR4,LGR5,LGR6,LIMD1,LRP1,LRP4,LRP5,LRP6,LRRK1,LRRK2,LZTS2,MACF1,MAD2L2,MAPK14,MBD2,MCC,MDFI,MDFIC,MED12,MESP1,MKS1,MLLT3,NFATC1,NFATC4,NFKB1,NKD1,NKD2,NKX2-5,NLE1,NLK,NOG,NOTCH1,NOTUM,NPHP3,NPHP4,NRARP,NXN,PARK2,PFDN5,PIN1,POU5F1,PPAP2B,PPM1A,PPP1CA,PPP2CA,PPP2R1A,PPP2R3A,PRICKLE1,PSMA1,PSMA2,PSMA3,PSMA4,PSMA5,PSMA6,PSMA7,PSMA8,PSMB1,PSMB10,PSMB11,PSMB2,PSMB3,PSMB4,PSMB5,PSMB6,PSMB7,PSMB8,PSMB9,PSMC1,PSMC2,PSMC3,PSMC4,PSMC5,PSMC6,PSMD1,PSMD10,PSMD11,PSMD12,PSMD13,PSMD14,PSMD2,PSMD3,PSMD4,PSMD5,PSMD6,PSMD7,PSMD8,PSMD9,PSME1,PSME2,PSME3,PSME4,PSMF1,PTPRO,RAPGEF1,RBPJ,RBX1,RGS19,RGS20,RNF146,RNF213,RNF220,RNF43,ROR2,RPS27A,RSPO1,RSPO2,RSPO3,RSPO4,SALL1,SCYL2,SDHAF2,SENP2,SFRP1,SFRP2,SFRP4,SFRP5,SHH,SIAH2,SIX3,SKI,SMAD3,SMARCA4,SMURF2,SNAI2,SNX3,SOST,SOSTDC1,SOX10,SOX17,SOX2,SOX4,SOX7,SOX9,SPIN1,SRC,STK11,STK3,STK4,SULF1,SULF2,TAX1BP3,TBX18,TCF7L1,TCF7L2,TERT,TIAM1,TLE1,TLE2,TLR2,TMEM198,TMEM237,TMEM64,TMEM88,TNKS,TNKS2,TRPM4,TSC2,TSKU,UBA52,UBB,UBC,UBR5,USP34,VANGL2,VPS35,WIF1,WLS,WNT1,WNT10B,WNT11,WNT2,WNT2B,WNT3,WNT3A,WNT4,WNT5A,WNT5B,WNT7A,WWOX,WWTR1,XIAP,YAP1,ZBED3,ZEB2,ZNF703,ZNRF3,ZRANB1
GO:GLYCINE_BINDING	http://www.broadinstitute.org/gsea/msigdb/cards/GO_GLYCINE_BINDING	14	0.35872	0.879149	1	1	ALAS2,GLDC,GLRA1,GLRA2,GLRA3,GLRA4,GLRB,GNMT,GRIN1,GRIN2B,GRIN3A,GRIN3B,GSS,SRR
GO:CELL_PROJECTION_MEMBRANE	http://www.broadinstitute.org/gsea/msigdb/cards/GO_CELL_PROJECTION_MEMBRANE	285	0.35885	0.879149	1	1	ABCA4,ABCA7,ADAM17,ADCY6,ADORA1,AIF1,AIF1L,AKAP5,AKT2,ANK1,ANTXR1,APC,APC2,AQP1,ARF4,ARF6,ARHGEF2,ARHGEF4,ARL13B,ARL6,ARPC1A,ARPC2,ATF4,ATP2B1,ATP6V0A4,ATP7A,ATP8B1,B4GALT1,BBS1,BBS4,BBS5,BBS7,BBS9,BMX,BVES,CA4,CA9,CASK,CD36,CDHR1,CDHR2,CDHR5,CDKL5,CFL1,CIB1,CLASP2,CLTB,CNGA1,CNGA2,CNGA3,CNGA4,CNGB1,CNTNAP2,CSPG4,CTNNB1,CUBN,CYBRD1,CYS1,DDN,DDX58,DHRS3,DIAPH1,DLC1,DLG1,DMD,DNM2,DPEP1,DPP4,DRD1,DRD2,DRD5,EEF1A1,EHD1,EHD3,EMR2,ENTPD2,EPB41L3,EPB41L5,EPHA2,EPS15,EPS8,EPS8L1,EPS8L2,EVC,EVC2,EZR,FAM65B,FAP,FERMT1,FERMT2,FGD2,FGD5,FGR,FOLR1,FSCN1,GABARAPL1,GABBR1,GABRG2,GAP43,GNA12,GNA13,GNAT1,GNAT2,GNB1,GNGT1,GPI,GPR161,GRIA1,GRK1,GRK4,GRK7,GUCA1A,GUCA1B,GUCA1C,GUCY2D,GUCY2F,HHIP,HPCA,HSP90AA1,HSP90AB1,IFIT5,INPP5K,ITGA3,ITGA5,ITGA8,ITGAV,ITGB1,ITGB3,ITLN1,KANK1,KCNA2,KCNC1,KCNC2,KCNH1,KCNJ11,KCNK1,KIF17,KIFAP3,KIRREL,LCP1,LRP2,MACF1,MAPK8IP3,MAPRE1,MFSD10,MSN,MUC20,MYO10,MYO1C,MYO1D,MYO6,NAPEPLD,NCKAP1,NDRG4,NF2,NGFR,NME1,NOX1,NPC1L1,NRG1,OPN1LW,OPN1SW,OPRD1,OPRM1,PACSIN1,PACSIN2,PAK1,PALM,PDE4A,PDE6A,PDE6B,PDE6G,PDE9A,PDPN,PDXP,PEMT,PEX19,PHLPP2,PIEZO1,PIP5K1A,PIP5K1C,PKD1,PKD1L1,PKD2,PKD2L1,PLA2G4F,PLAUR,PLEK,PLEK2,PLEKHA1,PODXL,PPP1R9B,PROM1,PROM2,PTCH1,PTGER3,PTH1R,PTPRJ,PTPRZ1,RAB25,RAB34,RAB35,RAC1,RAPGEF3,RASGRP2,RGS9,RHO,ROBO2,ROM1,RP2,RPS3,S100P,SCARB1,SCNN1A,SEPT2,SGCE,SH3YL1,SHANK3,SHISA9,SLC11A2,SLC17A3,SLC19A1,SLC1A2,SLC22A12,SLC22A5,SLC26A3,SLC26A4,SLC26A6,SLC27A4,SLC2A2,SLC34A1,SLC34A2,SLC34A3,SLC39A6,SLC3A1,SLC5A1,SLC5A2,SLC5A6,SLC6A14,SLC6A18,SLC6A19,SLC7A9,SLC9A3,SLC9A3R1,SMO,SNAP29,SNTG1,SPATA13,SPRY2,SPRY4,SPTBN1,SPTBN5,SRC,SSTR3,SYNE2,TACR3,TAS2R4,TAS2R43,TAS2R46,TBC1D10C,TCTN2,TCTN3,TESC,THEM4,TIAM1,TIRAP,TLN1,TMEM17,TMEM231,TMEM27,TMEM67,TPM1,TRPM6,TRPV1,TRPV4,TTC8,TTYH1,TWF1,UMOD,UNC5A,USH2A,UTRN,VASP,WLS,WWC1
GO:NEGATIVE_REGULATION_OF_TELOMERASE_ACTIVITY	http://www.broadinstitute.org/gsea/msigdb/cards/GO_NEGATIVE_REGULATION_OF_TELOMERASE_ACTIVITY	15	0.35898	0.879149	1	1	CERS1,CTC1,MCRS1,MEN1,OBFC1,PIF1,PINX1,PML,POT1,PPARG,SRC,TEN1,TERF1,TINF2,TP53
GO:MALE_GERM_CELL_NUCLEUS	http://www.broadinstitute.org/gsea/msigdb/cards/GO_MALE_GERM_CELL_NUCLEUS	14	0.3591	0.879149	1	1	ACTL7A,H2AFX,HSPA2,KIF6,MLH1,MLH3,RAN,REC8,SYCP1,TCFL5,TNP1,TNP2,TOPBP1,TRIP13
GO:JAK_STAT_CASCADE	http://www.broadinstitute.org/gsea/msigdb/cards/GO_JAK_STAT_CASCADE;GO:STAT_CASCADE;http://www.broadinstitute.org/gsea/msigdb/cards/GO_STAT_CASCADE	47	0.35938	0.879149	1	1	AGER,CCL2,CCR2,CLCF1,CSH1,CTR9,EGF,F2R,FER,FGFR3,GH1,GH2,GHR,HES1,IFNAR1,IFNAR2,IL15,IL21,IL31RA,JAK2,JAK3,LEP,LIF,LYN,MAPK1,MAPK3,NMI,OSM,PIAS1,PKD1,PKD2,PRL,PRLR,PTK6,PTPN1,SOCS1,SOCS2,SOCS3,SOCS5,SOCS6,STAMBP,STAT1,STAT2,STAT3,STAT4,STAT5A,STAT5B
GO:A_BAND	http://www.broadinstitute.org/gsea/msigdb/cards/GO_A_BAND	32	0.35939	0.879149	1	1	ALDOA,ANK1,ANK2,ATP2A1,CMYA5,DST,ENO1,FHL2,HDAC4,KAT2B,LMOD3,MYBPC3,MYH1,MYL2,MYL3,MYL4,MYL7,MYOM1,MYOM2,MYOM3,NBR1,OBSCN,OBSL1,PPP1R12A,PPP1R12B,PPP2R5A,S100A1,SMPX,SMTNL1,SPTBN1,TRIM63,TTN
GO:FILAMIN_BINDING	http://www.broadinstitute.org/gsea/msigdb/cards/GO_FILAMIN_BINDING	12	0.35939	0.879149	1	1	CEACAM1,CRMP1,DPYSL3,DPYSL4,FAM101A,FBLIM1,HSPB7,MICALL2,NEBL,OPRM1,PDLIM2,TMEM67
GO:NUCLEOSIDE_TRANSMEMBRANE_TRANSPORTER_ACTIVITY	http://www.broadinstitute.org/gsea/msigdb/cards/GO_NUCLEOSIDE_TRANSMEMBRANE_TRANSPORTER_ACTIVITY	13	0.35972	0.879663	1	1	SLC25A17,SLC25A24,SLC25A26,SLC25A42,SLC28A1,SLC28A2,SLC28A3,SLC29A1,SLC29A2,SLC29A3,SLC29A4,SLC35B2,SLC35B3
GO:RNA_POLYADENYLATION	http://www.broadinstitute.org/gsea/msigdb/cards/GO_RNA_POLYADENYLATION	28	0.36049	0.879951	1	1	AHCYL1,APP,CDC73,CLP1,CPSF1,CPSF2,CPSF3,CPSF6,CSTF1,CSTF2,CSTF3,GRSF1,LEO1,MTPAP,PABPC1,PABPC1L,PAF1,PAPD4,PAPOLA,PAPOLB,PAPOLG,PCF11,PNPT1,SSU72,SYMPK,TUT1,WDR33,ZC3H3
GO:PHOSPHOLIPASE_A2_ACTIVITY	http://www.broadinstitute.org/gsea/msigdb/cards/GO_PHOSPHOLIPASE_A2_ACTIVITY	31	0.36082	0.879951	1	1	ABHD3,LCAT,OC90,PAFAH1B1,PAFAH1B2,PAFAH1B3,PLA2G10,PLA2G12A,PLA2G12B,PLA2G15,PLA2G16,PLA2G1B,PLA2G2A,PLA2G2D,PLA2G2E,PLA2G2F,PLA2G3,PLA2G4A,PLA2G4B,PLA2G4C,PLA2G4D,PLA2G4E,PLA2G4F,PLA2G5,PLA2G6,PLA2G7,PLB1,PLBD1,PNPLA3,PNPLA8,RARRES3
ST:WNT_BETA_CATENIN_PATHWAY	http://www.broadinstitute.org/gsea/msigdb/cards/ST_WNT_BETA_CATENIN_PATHWAY	34	0.36083	0.879951	1	1	AKT1,AKT2,AKT3,ANKRD6,APC,AXIN1,AXIN2,CBY1,CER1,CSNK1A1,CTNNB1,CXXC4,DACT1,DKK1,DKK2,DKK3,DKK4,DVL1,FRAT1,FSTL1,GSK3A,GSK3B,LRP1,MVP,NKD1,NKD2,PIN1,PSEN1,PTPRA,RPSA,SENP2,SFRP1,TSHB,WIF1
GO:PHAGOSOME_ACIDIFICATION	http://www.broadinstitute.org/gsea/msigdb/cards/GO_PHAGOSOME_ACIDIFICATION	25	0.36088	0.879951	1	1	ATP6V0A1,ATP6V0A2,ATP6V0A4,ATP6V0B,ATP6V0C,ATP6V0D1,ATP6V0D2,ATP6V0E1,ATP6V0E2,ATP6V1A,ATP6V1B2,ATP6V1C1,ATP6V1C2,ATP6V1D,ATP6V1E1,ATP6V1E2,ATP6V1F,ATP6V1G1,ATP6V1G2,ATP6V1G3,ATP6V1H,RAB20,RAB38,RAB7A,TCIRG1
GO:PROTEIN_AUTOPROCESSING	http://www.broadinstitute.org/gsea/msigdb/cards/GO_PROTEIN_AUTOPROCESSING	10	0.36091	0.879951	1	1	CAPN1,CAPN2,F12,FXN,HTRA2,KLK6,PARP1,PCSK2,PCSK9,TMPRSS2
GO:SPERMATID_DIFFERENTIATION	http://www.broadinstitute.org/gsea/msigdb/cards/GO_SPERMATID_DIFFERENTIATION	119	0.36105	0.879951	1	1	ABHD2,ACRBP,ADAD1,AFF4,AGFG1,BAX,BBS4,BSPH1,CABYR,CAPZA3,CASC5,CATSPER3,CATSPER4,CATSPERB,CCDC63,CCNB1IP1,CELF1,CEP57,CFTR,CHD5,CIB1,DDX25,DHH,DLD,DMC1,DPY19L2,FABP9,FAM9A,FAM9B,FAM9C,FANCG,FNDC3A,FSCN3,GALNTL5,GAPDHS,H1FNT,HIST1H2BA,HMGB2,HOOK1,HSPA2,ING2,INSL6,IQCF1,IQCG,JAM3,KDM3A,KIT,MAST2,MEI1,MKKS,NME5,NPHP1,NSUN2,NUP210L,OCA2,ODF2,OSBP2,PACRG,PAFAH1B1,PANK2,PCSK4,PDILT,PIWIL1,PLA2G3,PLD6,PRKACA,PRM1,PRM2,PSME4,PTCHD3,PVRL2,PYGO1,PYGO2,QKI,RAN,REC8,RFX2,RHBDD1,RNASE9,RNF17,RNF8,RSPH1,SEPT4,SIX5,SLC26A3,SLC26A6,SLC26A8,SLIRP,SMARCA2,SMARCA4,SPACA1,SPAG16,SPAG6,SPANXB1,SPEM1,SPO11,SRPK1,STK11,STRBP,SYCP1,SYCP3,TARBP2,TBC1D20,TBPL1,TDRD5,TMEM119,TMF1,TNP1,TRIP13,TSSK1B,TSSK2,TSSK6,TTC26,TTLL5,TXNDC8,UBE2B,UBE2J1,ZMYND15,ZPBP2
SA:PROGRAMMED_CELL_DEATH	http://www.broadinstitute.org/gsea/msigdb/cards/SA_PROGRAMMED_CELL_DEATH	10	0.36109	0.879951	1	1	APAF1,BAD,BAK1,BAX,BCL10,BCL2,BCL2L1,BCL2L11,BID,CASP9
GO:NEGATIVE_REGULATION_OF_HISTONE_MODIFICATION	http://www.broadinstitute.org/gsea/msigdb/cards/GO_NEGATIVE_REGULATION_OF_HISTONE_MODIFICATION	35	0.36109	0.879951	1	1	ATG5,BCOR,BRCA1,CTBP1,DNMT1,DNMT3B,FOXP3,H2AFY,JARID2,KDM1A,KDM3A,KDM4A,KDM5A,MECP2,MTF2,NOC2L,OTUB1,PAX5,PHF1,PIH1D1,SET,SIN3A,SIRT1,SKI,SMARCB1,SNCA,SPI1,SUPT6H,TAF7,TRIP12,TWIST1,UBE2B,UBR5,UCN,ZNF451
GO:NEGATIVE_REGULATION_OF_GLYCOPROTEIN_BIOSYNTHETIC_PROCESS	http://www.broadinstitute.org/gsea/msigdb/cards/GO_NEGATIVE_REGULATION_OF_GLYCOPROTEIN_BIOSYNTHETIC_PROCESS	12	0.36114	0.879951	1	1	AATF,ABCA7,ACER2,ACOT8,BACE2,HBEGF,ITM2A,ITM2B,ITM2C,JAK3,TINF2,TMEM59
GO:OLIGODENDROCYTE_DEVELOPMENT	http://www.broadinstitute.org/gsea/msigdb/cards/GO_OLIGODENDROCYTE_DEVELOPMENT	31	0.36135	0.879951	1	1	ASCL1,CD9,CLU,CNTN2,EIF2B1,EIF2B2,EIF2B3,EIF2B4,EIF2B5,ERCC2,FA2H,GSN,GSTP1,HDAC10,HDAC11,HES5,ID2,ID4,KCNJ10,LPAR1,LYN,MED12,NKX2-2,NKX6-2,PLP1,PRDM8,PTEN,SHH,SOX11,TGFB1,WASF3
BIOCARTA:NO1_PATHWAY	http://www.broadinstitute.org/gsea/msigdb/cards/BIOCARTA_NO1_PATHWAY	30	0.36142	0.879951	1	1	ACTA1,AKT1,BDKRB2,CALM1,CALM2,CALM3,CAV1,CHRM1,CHRNA1,FLT1,FLT4,HSP90AA1,KDR,KNG1,NOS3,PDE2A,PDE3A,PDE3B,PRKACB,PRKACG,PRKAR1A,PRKAR1B,PRKAR2A,PRKAR2B,PRKG1,PRKG2,RYR2,SLC7A1,TNNI1,VEGFA
GO:DNA_BINDING_BENDING	http://www.broadinstitute.org/gsea/msigdb/cards/GO_DNA_BINDING_BENDING	18	0.36143	0.879951	1	1	CEBPG,FOXC1,FOXD1,FOXD4,FOXI1,FOXL1,GATA1,HHEX,HMGA2,HMGB1,HMGB2,HMGB3,LEF1,TERF1,TFAM,TOP2A,TOP2B,TRERF1
GO:DIACYLGLYCEROL_KINASE_ACTIVITY	http://www.broadinstitute.org/gsea/msigdb/cards/GO_DIACYLGLYCEROL_KINASE_ACTIVITY	10	0.3615	0.879951	1	1	AGK,DGKA,DGKB,DGKD,DGKE,DGKG,DGKH,DGKI,DGKQ,DGKZ
REACTOME:RETROGRADE_NEUROTROPHIN_SIGNALLING	http://www.broadinstitute.org/gsea/msigdb/cards/REACTOME_RETROGRADE_NEUROTROPHIN_SIGNALLING	13	0.36152	0.879951	1	1	AP2A1,AP2A2,AP2B1,AP2M1,AP2S1,CLTA,CLTC,DNAL4,DNM1,DNM2,NGF,NTRK1,SH3GL2
GO:REGULATION_OF_BODY_FLUID_LEVELS	http://www.broadinstitute.org/gsea/msigdb/cards/GO_REGULATION_OF_BODY_FLUID_LEVELS	487	0.36173	0.88017	1	1	ABAT,ABCA12,ACTB,ACTG1,ACTN1,ADA,ADAMTS13,ADAMTS18,ADCY1,ADCY2,ADCY3,ADCY4,ADCY5,ADCY6,ADCY7,ADCY8,ADCY9,ADORA1,ADORA2A,ADRA2A,ADRA2B,ADRA2C,ADRB2,AGPAT6,AGR2,AK3,AKAP1,AKAP10,AKT1,ALOX12,ALOX12B,ALOXE3,ANO6,ANXA2,ANXA5,ANXA7,AP3B1,APLN,APLNR,APOE,APOH,APRT,AQP1,AQP2,AQP3,AQP4,AQP5,ARRB1,ARRB2,ATG5,ATP2B2,ATP7A,ATP7B,AVP,AVPR2,AXL,BLOC1S3,BPIFA1,BTC,C11orf63,C1GALT1C1,C1orf172,C1QBP,C1QTNF1,C3,C4BPB,C6orf25,CAD,CAPZA1,CAPZA2,CAPZB,CAV1,CBX5,CCKAR,CCND1,CD34,CD36,CD40,CD40LG,CD59,CD9,CDC42,CDO1,CEL,CHRM1,CHRM3,CLDN1,CLEC1B,CLEC4M,CLIC1,COL1A1,COL1A2,COL3A1,COPA,CPB2,CREB1,CSN2,CSN3,CSRP1,CYBA,CYP11B2,CYP26B1,CYP4A11,CYP4F11,CYP4F12,CYP4F2,DDR1,DGKA,DGKB,DGKD,DGKE,DGKG,DGKH,DGKI,DGKQ,DGKZ,DHODH,DOCK1,DOCK11,DOCK6,DOCK8,DOCK9,DRD2,DTNBP1,EDN1,EDNRB,EHD1,EHD2,EHD3,EMP2,ENPP4,ENTPD1,ENTPD2,EPHB2,ERBB4,F10,F11,F12,F13A1,F13B,F2,F2R,F2RL1,F2RL2,F2RL3,F3,F5,F7,F8,F9,FAM46A,FAP,FBLN1,FCER1G,FERMT3,FGA,FGB,FGF10,FGG,FIBP,FLG,FLG2,FLI1,FLNA,FOXA2,FOXB1,FYN,FZD6,GAS6,GATA1,GATA2,GATA3,GATA4,GATA5,GATA6,GBA,GC,GGCX,GHRHR,GJA1,GNA11,GNA12,GNA13,GNA14,GNA15,GNAQ,GNAS,GNB1,GNG2,GP1BA,GP1BB,GP5,GP6,GP9,GPI,GRHL3,GUCA1B,GUCA2B,H3F3A,H3F3B,HAS2,HBB,HBD,HBE1,HBG1,HBG2,HDAC1,HDAC2,HEG1,HIF1A,HIST1H3A,HIST1H3B,HIST1H3C,HIST1H3D,HIST1H3E,HIST1H3F,HIST1H3G,HIST1H3H,HIST1H3I,HIST1H3J,HK2,HMG20B,HNF4A,HPS4,HPS5,HPS6,HPSE,HRG,HRNR,HSD11B2,HSPB1,HYAL2,IFNA1,IFNA10,IFNA13,IFNA14,IFNA16,IFNA17,IFNA2,IFNA21,IFNA4,IFNA5,IFNA6,IFNA7,IFNA8,IFNB1,IL6,ILK,INPP5K,IRF1,IRF2,ITGA2,ITGA2B,ITGB3,ITPK1,ITPR1,ITPR2,ITPR3,JAK2,JMJD1C,KCNN4,KDM1A,KIAA1715,KLKB1,KNG1,KRT1,KRT16,LACRT,LAT,LBH,LCK,LCP2,LMAN1,LRRC16A,LYN,MAFF,MAFG,MAFK,MAPK1,MAPK3,MED1,MERTK,METAP1,MFN2,MMP13,MMRN1,MYH9,MYL12A,MYL9,MYO5B,NCOA1,NCOR1,NFE2,NFE2L2,NLRP6,NME1,NOS3,NPPB,NPR1,NPR3,NR1H2,NR1H3,OPRK1,OPRL1,OXT,OXTR,P2RX1,P2RX2,P2RX3,P2RX4,P2RX5,P2RX6,P2RX7,P2RY1,P2RY12,P2RY2,PABPC4,PAM,PAPSS2,PDGFA,PDGFB,PDGFC,PDGFD,PDGFRA,PDPK1,PDPN,PDSS2,PF4,PF4V1,PHF21A,PIK3CA,PIK3CB,PIK3CG,PIK3R1,PIK3R5,PIK3R6,PLAT,PLAU,PLAUR,PLCG2,PLEK,PLG,PLSCR1,PPAT,PRCP,PRKACA,PRKACB,PRKACG,PRKAR1A,PRKAR1B,PRKAR2A,PRKAR2B,PRKCA,PRKCB,PRKCD,PRKCE,PRKCG,PRKCH,PRKCQ,PRKG1,PRL,PRLR,PROC,PROCR,PROS1,PROZ,PRTN3,PTGER3,PTGER4,PTPN11,PTPRO,RAB11A,RAB11FIP2,RAB14,RAB27A,RAB5A,RAC1,RAC2,RAD51B,RAD51C,RAF1,RAP2B,RCOR1,RHOA,RHOB,RHOG,S100A9,SAA1,SCARA5,SCNN1A,SCNN1B,SCNN1G,SCT,SCUBE1,SELP,SERPINA1,SERPINA10,SERPINA5,SERPINB2,SERPINC1,SERPIND1,SERPINE1,SERPINE2,SERPINF2,SERPING1,SFN,SH2B1,SH2B3,SHH,SLC22A2,SLC22A4,SLC29A1,SLC4A5,SLC6A3,SLC7A11,SRC,SRF,STAB2,STAT5A,STAT5B,STATH,STK39,STX2,STXBP1,STXBP3,STXBP5,SYK,SYTL2,TAC1,TAC4,TACR1,TC2N,TEC,TFAP2B,TFPI,TFPI2,THBD,THBS1,TLN1,TLR4,TMEM79,TMPRSS6,TP63,TREML1,TRPC3,TRPC6,TRPC7,TRPV4,TSPAN32,TSPAN8,TXK,TYRO3,UBASH3B,UCN,UMPS,UPRT,USF1,USF2,UTS2,UTS2R,VAMP2,VAMP3,VAMP8,VAV1,VAV2,VAV3,VCL,VDR,VEGFA,VIP,VKORC1,VPS33B,VWF,WAS,WFS1,WNK1,WNK3,WNK4,WNT3A,XBP1,XDH,YWHAZ,ZAP70,ZFPM1,ZFPM2,ZFYVE20,ZNF385A
GO:MUSCLE_CELL_MIGRATION	http://www.broadinstitute.org/gsea/msigdb/cards/GO_MUSCLE_CELL_MIGRATION	17	0.36187	0.880218	1	1	AAMP,ANXA1,BIN3,DDR1,ITGB1BP1,ITGB3,NET1,NOV,PARVA,PDGFRB,PLAT,PLAU,ROCK1,SIX1,SIX4,SMO,THBS4
GO:ENTRAINMENT_OF_CIRCADIAN_CLOCK	http://www.broadinstitute.org/gsea/msigdb/cards/GO_ENTRAINMENT_OF_CIRCADIAN_CLOCK	23	0.36201	0.880266	1	1	ARNTL2,ATOH7,BHLHE40,CLOCK,CRTC1,CRY1,CRY2,FBXL3,GNA11,GNAQ,ID2,NR2F6,PER1,PHLPP1,PML,PPP1CA,PPP1CB,PPP1CC,RBM4,RBM4B,SOX14,TP53,USP2
GO:PEPTIDE_HORMONE_PROCESSING	http://www.broadinstitute.org/gsea/msigdb/cards/GO_PEPTIDE_HORMONE_PROCESSING	32	0.36236	0.880825	1	1	ACE,ACE2,AGT,ATP6AP2,BACE2,CGA,CGB,CMA1,CORIN,CPA3,CPE,CTSG,CTSZ,ECE1,ECE2,ENPEP,ERO1LB,FSHB,FURIN,LHB,MME,NGF,PCSK1,PCSK1N,PCSK2,PCSK5,PCSK6,PCSK7,POMC,REN,SCG5,TSHB
GO:HEPATOCYTE_APOPTOTIC_PROCESS	http://www.broadinstitute.org/gsea/msigdb/cards/GO_HEPATOCYTE_APOPTOTIC_PROCESS	13	0.36302	0.88189	1	1	ARF6,BCL2L1,BID,DNMT3A,FAS,GSN,KRT18,KRT8,MTCH2,PIK3CG,RB1,STK3,STK4
GO:REGULATION_OF_JAK_STAT_CASCADE	http://www.broadinstitute.org/gsea/msigdb/cards/GO_REGULATION_OF_JAK_STAT_CASCADE;GO:REGULATION_OF_STAT_CASCADE;http://www.broadinstitute.org/gsea/msigdb/cards/GO_REGULATION_OF_STAT_CASCADE	141	0.36314	0.88189	1	1	ADIPOR1,AGT,AKR1B1,ASPN,BGN,CAV1,CCL5,CD300A,CD40,CDK5,CDK5R1,CHAD,CISH,CLCF1,CNTF,CRLF1,CRLF3,CSF1R,CSF2,CTF1,CYP1B1,DAB1,DCN,DOT1L,ELP2,EPO,ERBB4,F2R,FGFR3,FLRT1,FLRT2,FLRT3,FLT3,FYN,GFRA2,GH1,GHR,GP1BA,HCLS1,HDAC2,HES1,HES5,HGS,HNF4A,HPX,IFNA1,IFNA10,IFNA13,IFNA14,IFNA16,IFNA17,IFNA2,IFNA21,IFNA4,IFNA5,IFNA6,IFNA7,IFNA8,IFNB1,IFNE,IFNG,IFNK,IFNW1,IGF1,IKBKB,IL10,IL12A,IL12B,IL13,IL15,IL18,IL19,IL2,IL20,IL21,IL22,IL22RA2,IL23A,IL23R,IL24,IL26,IL3,IL31RA,IL4,IL5,IL6,IL6R,IL6ST,INPP5F,ISL1,JAK2,KIT,LEP,LEPROT,LIF,LRRC15,LRRC19,LRRC4,LRRC4B,LRRC4C,LRRC66,LRRTM1,LRRTM3,LRRTM4,LRTM1,LYN,NEUROD1,NF2,NLK,NOTCH1,NYX,OSM,PIBF1,PIGU,PODN,PODNL1,PPP2CA,PPP2R1A,PRL,PRLR,PTGER4,PTK2B,PTK6,PTPN2,RET,RTN4R,RTN4RL1,RTN4RL2,SOCS1,SOCS2,SOCS3,SOCS4,SOCS5,SOCS6,SOCS7,STAP2,STAT3,TNFRSF18,TNFRSF1A,TNFSF18,VEGFA
GO:FANCONI_ANAEMIA_NUCLEAR_COMPLEX	http://www.broadinstitute.org/gsea/msigdb/cards/GO_FANCONI_ANAEMIA_NUCLEAR_COMPLEX	13	0.36321	0.88189	1	1	APITD1,C17orf70,C19orf40,C1orf86,FANCA,FANCB,FANCC,FANCE,FANCF,FANCG,FANCL,FANCM,STRA13
GO:BAF_TYPE_COMPLEX	http://www.broadinstitute.org/gsea/msigdb/cards/GO_BAF_TYPE_COMPLEX	23	0.36328	0.88189	1	1	ACTL6A,ACTL6B,ARID1A,ARID1B,ARID2,BRD7,DPF1,DPF3,NCR1,PBRM1,PHF10,RB1,SMARCA2,SMARCA4,SMARCB1,SMARCC1,SMARCC2,SMARCD1,SMARCD2,SMARCD3,SMARCE1,SS18,SS18L1
GO:EXCITATORY_EXTRACELLULAR_LIGAND_GATED_ION_CHANNEL_ACTIVITY	http://www.broadinstitute.org/gsea/msigdb/cards/GO_EXCITATORY_EXTRACELLULAR_LIGAND_GATED_ION_CHANNEL_ACTIVITY	55	0.36361	0.882252	1	1	CHRNA1,CHRNA10,CHRNA2,CHRNA3,CHRNA4,CHRNA5,CHRNA6,CHRNA7,CHRNA9,CHRNB1,CHRNB2,CHRNB3,CHRNB4,CHRND,CHRNE,CHRNG,GABRP,GLRA1,GLRA2,GLRA3,GLRA4,GLRB,GRIA1,GRIA2,GRIA3,GRIA4,GRID1,GRID2,GRIK1,GRIK2,GRIK3,GRIK4,GRIK5,GRIN1,GRIN2A,GRIN2B,GRIN2C,GRIN2D,GRIN3A,GRIN3B,HTR3A,HTR3B,HTR3C,HTR3D,HTR3E,P2RX1,P2RX2,P2RX3,P2RX4,P2RX5,P2RX6,P2RX7,SLC17A7,TRPV1,ZACN
GO:POSITIVE_REGULATION_OF_CYTOPLASMIC_TRANSPORT	http://www.broadinstitute.org/gsea/msigdb/cards/GO_POSITIVE_REGULATION_OF_CYTOPLASMIC_TRANSPORT	274	0.36367	0.882252	1	1	ABL1,ABLIM3,ACSL3,ACTL6A,ADCYAP1R1,AKAP5,AKAP6,ANP32B,ANXA13,ARF1,ARIH2,ASPH,ATG13,BAK1,BAMBI,BAP1,BAX,BCAP31,BDKRB1,BMP4,BMP6,BMPR1A,BRCA1,C10orf129,C8orf4,CALM1,CALM2,CALM3,CAMK1,CAPN3,CAV1,CCL19,CD27,CD4,CDH1,CDK1,CDKL2,CHERP,CHP2,CNST,CSF3,CSNK2A2,CTDSPL2,CTSK,CXCL10,CXCL11,CXCL9,CXCR3,CYB5R1,DAB2,DACT1,DDX58,DMAP1,DNM1,DPCR1,DRD1,DTWD2,ECT2,EDA,EDAR,EDEM1,EDEM2,EDNRA,EGF,EGFR,ELMOD1,EMD,EP300,EPT1,ERBB4,EZR,F2,F2R,F2RL3,FAM20B,FBXW7,FLNA,FZD5,GAS6,GLI3,GLS2,GNB2L1,GPHA2,GPR26,GREM1,GSK3A,GSK3B,GSTM2,GSTO1,GTSE1,HAP1,HCLS1,HDAC3,HES1,HHAT,HNMT,HPS4,HSP90AA1,HSP90AB1,HSPA1L,HTRA2,HTT,HUWE1,HYAL2,IGF1,IL12B,IL13,IL18,IL18R1,IL1B,IL23A,IL6,IPO5,ITGAX,JAK2,JPH2,JUP,KANK1,KAT2A,KCNN3,KHDRBS1,KIAA1199,KPNA1,LACRT,LEP,LEPROT,LGALS9,LRRC46,MAPK14,MAVS,MDM2,MED1,MICALL2,MIS18A,MRGPRE,MSN,MTMR2,MYBPC1,NBPF3,NCBP2,NKAP,NLGN1,NLRP12,NMUR1,NODAL,NPEPPS,NPSR1,NRG1,NTSR1,NUTF2,OR13C4,OSCP1,P2RX2,P2RX3,P2RX4,P2RX5,P2RX7,PARP1,PDCD5,PDPK1,PEMT,PIK3R1,PIK3R2,PINK1,PKD2,PLA2G1B,PLAGL2,PLCG1,POLR3A,POU5F1,PPM1A,PPP3CA,PPP3CB,PPP3R1,PRKACA,PRKCD,PRKCQ,PSMB7,PSMD8,PTGS2,PTPN23,PTPN5,RAB21,RAC2,RANBP3,RANBP3L,RAPGEF3,RBCK1,RBPMS,RDX,RHOA,RHOU,RNASE2,RNF31,RPL28,RUVBL1,SAE1,SEC16B,SEMA5A,SFN,SFRP2,SH3GLB1,SHH,SLC17A9,SLC9A1,SLMO1,SMAD3,SMAD4,SMO,SNAPIN,SNCA,SNIP1,SORL1,SPHK1,SPPL3,SREBF2,SRI,STARD7,STX18,SULF2,SYNJ1,TBC1D20,TCF7L2,TDRD12,TEX101,TGFB1,TGFB3,TGFBR1,THY1,TLR2,TLR3,TLR4,TLR7,TLR9,TMEM110,TMEM173,TMEM30A,TMEM30B,TNF,TNFSF14,TOMM7,TOR1A,TP53,TPR,TRDN,TRIM28,TRIP6,TRPC1,TRPC3,U2AF2,UBE2D3,UBE2J2,UBE2L3,UBL4B,UBL5,UBR5,UGCG,UNC13B,USP36,VPS11,WBP11,WDR46,WDR75,WNT3A,XBP1,XCL1,XPO4,ZBED3,ZBTB17,ZC3H12A,ZDHHC8,ZIC1,ZNF259,ZNF268
GO:MONOVALENT_INORGANIC_ANION_HOMEOSTASIS	http://www.broadinstitute.org/gsea/msigdb/cards/GO_MONOVALENT_INORGANIC_ANION_HOMEOSTASIS	19	0.36389	0.882371	1	1	ABCC2,CA12,CACNA1A,CKB,ENPP1,FASLG,FGF23,FGFR4,GCM2,GPCPD1,OTC,SFRP4,SLC12A5,SLC34A1,SLC34A2,SLC34A3,SLC9A3R1,TFAP2B,XPR1
REACTOME:PPARA_ACTIVATES_GENE_EXPRESSION	http://www.broadinstitute.org/gsea/msigdb/cards/REACTOME_PPARA_ACTIVATES_GENE_EXPRESSION	103	0.36396	0.882371	1	1	ABCA1,ABCB4,ACADM,ACOX1,ACSL1,AGT,ALAS1,ANGPTL4,ANKRD1,APOA1,APOA2,APOA5,ARNTL,CCNC,CD36,CDK19,CDK8,CLOCK,CPT1A,CPT2,CREBBP,CTGF,CYP1A1,CYP4A11,CYP7A1,EP300,ESRRA,FABP1,FADS1,FDFT1,FHL2,G0S2,GLIPR1,GRHL1,HDAC3,HMGCR,HMGCS1,HMGCS2,ME1,MED1,MED10,MED11,MED12,MED13L,MED14,MED15,MED16,MED17,MED18,MED19,MED20,MED21,MED22,MED23,MED24,MED25,MED26,MED27,MED29,MED30,MED31,MED4,MED6,MED7,MED8,MED9,NCOA1,NCOA2,NCOA3,NCOA6,NCOR1,NFYA,NFYB,NPAS2,NR1D1,NRF1,PEX11A,PLIN2,PPARA,PPARG,PPARGC1A,PPARGC1B,RORA,RXRA,SLC27A1,SMARCD3,SREBF1,SREBF2,SULT2A1,TBL1X,TBL1XR1,TEAD1,TEAD2,TEAD3,TEAD4,TGS1,TIAM2,TNFRSF21,TRIB3,TXNRD1,UGT1A9,WWTR1,YAP1
GO:CARDIAC_MUSCLE_CELL_CONTRACTION	http://www.broadinstitute.org/gsea/msigdb/cards/GO_CARDIAC_MUSCLE_CELL_CONTRACTION	28	0.36442	0.88274	1	1	ANK2,CACNA1C,CACNA2D1,CACNB2,CAMK2D,CAV3,FGF12,GJA1,GJC1,GPD1L,KCNA5,KCNE1,KCNE1L,KCNE2,KCNH2,KCNJ2,KCNQ1,NEDD4L,NUP155,PKP2,RYR2,SCN1B,SCN2B,SCN3B,SCN4B,SCN5A,SLC9A1,SNTA1
GO:METANEPHROS_MORPHOGENESIS	http://www.broadinstitute.org/gsea/msigdb/cards/GO_METANEPHROS_MORPHOGENESIS	28	0.36447	0.88274	1	1	AGTR2,BMP4,CALB1,CTNNB1,FGF10,FMN1,FOXJ1,FRAS1,GDNF,GREM1,HES1,HES5,KIF26B,LGR4,LHX1,PAX2,PAX8,PDGFRB,PKD1,PKD2,SALL1,SIX2,SMO,SOX8,SOX9,WNT4,WNT7B,WT1
GO:REGULATION_OF_PROTEIN_MODIFICATION_PROCESS	http://www.broadinstitute.org/gsea/msigdb/cards/GO_REGULATION_OF_PROTEIN_MODIFICATION_PROCESS	1620	0.36448	0.88274	1	1	ABCA7,ABI1,ABL1,ACE,ACER2,ACSL1,ACVR1,ACVR1B,ACVR2A,ACVR2B,ACVRL1,ADAM17,ADAM8,ADAM9,ADAR,ADARB1,ADCY1,ADCY2,ADCY3,ADCY4,ADCY5,ADCY6,ADCY7,ADCY8,ADCY9,ADCYAP1,ADIPOQ,ADNP,ADORA1,ADORA2B,ADRA1A,ADRA1B,ADRA2A,ADRA2B,ADRA2C,ADRB2,ADRB3,AFAP1L2,AGER,AGT,AGTR2,AIDA,AIF1,AIMP2,AKAP1,AKAP13,AKAP5,AKAP6,AKAP8,AKAP8L,AKAP9,AKT1,AKT1S1,AKT2,AKTIP,ALK,ALOX12B,ALOX15,ALS2,AMBP,ANAPC1,ANAPC10,ANAPC11,ANAPC16,ANAPC2,ANAPC4,ANAPC5,ANAPC7,ANG,ANGPT1,ANGPT4,ANKLE2,ANKRD54,ANKRD6,ANXA2,APC,APIP,APITD1,APOA1,APOE,APP,ARAF,ARFGEF1,ARHGAP8,ARHGEF2,ARHGEF5,ARL6IP5,ARNT,ARPP19,ARR3,ARRB1,ARRB2,ARRDC3,ARRDC4,ASH1L,ASPN,ATF3,ATG10,ATG14,ATG5,ATG7,ATM,ATP2B4,ATP6AP1,ATP6AP2,AUTS2,AVP,AVPI1,AVPR2,AXIN1,AXIN2,AZU1,BAG4,BAG5,BAK1,BANK1,BAX,BCAR3,BCCIP,BCL10,BCL2,BCL6,BCOR,BDKRB1,BDKRB2,BGN,BIRC2,BIRC3,BIRC7,BLM,BMI1,BMP1,BMP10,BMP15,BMP2,BMP3,BMP4,BMP5,BMP6,BMP7,BMP8A,BMP8B,BMPER,BMPR1A,BMPR2,BRAF,BRAT1,BRCA1,BRD4,BRD7,BRMS1,BTRC,BUB1B,BUB3,C19orf10,C1QL4,C1QTNF1,C1QTNF2,C2orf40,C3,C3orf33,C5,C5AR1,C6orf89,CAB39,CALM1,CALM2,CALM3,CAMK1,CAMK2D,CAMK2N1,CAMK2N2,CAMKK1,CAMKK2,CAMSAP3,CAPN3,CAPRIN2,CARD10,CARD14,CARD9,CARTPT,CASC5,CASP3,CAV1,CAV2,CAV3,CBLC,CCDC22,CCDC23,CCDC8,CCDC88A,CCDC88C,CCK,CCL1,CCL11,CCL13,CCL14,CCL15,CCL16,CCL18,CCL19,CCL2,CCL20,CCL21,CCL23,CCL25,CCL3,CCL4,CCL5,CCL7,CCL8,CCNA2,CCNB1,CCNB3,CCNC,CCND1,CCND2,CCND3,CCNE1,CCNE2,CCNG1,CCNH,CCNK,CCNL1,CCNL2,CCNT1,CCNT2,CCNY,CCNYL1,CCR1,CCR7,CD109,CD27,CD2BP2,CD300A,CD36,CD3E,CD4,CD40,CD40LG,CD44,CD74,CD80,CD81,CDC14B,CDC16,CDC20,CDC20B,CDC23,CDC25A,CDC25B,CDC25C,CDC26,CDC27,CDC37,CDC42,CDC6,CDCA2,CDH2,CDK1,CDK10,CDK12,CDK2,CDK2AP1,CDK4,CDK5,CDK5R1,CDK5R2,CDK5RAP1,CDK5RAP3,CDK7,CDK9,CDKN1A,CDKN1B,CDKN1C,CDKN2A,CDKN2B,CDKN2C,CDKN2D,CDKN3,CDON,CEBPA,CELSR3,CENPE,CEP192,CEP85,CHAD,CHEK1,CHEK2,CHFR,CHI3L1,CHORDC1,CHP2,CHRNA3,CHRNA7,CHTOP,CIB1,CISH,CKS1B,CKS2,CLCF1,CLIP3,CLSPN,CLU,CNKSR3,CNPPD1,CNST,CNTF,CNTN1,COMMD1,COPS5,COPS8,CORO1C,CREBL2,CRH,CRHR2,CRIPAK,CRK,CRKL,CRLF1,CRTAP,CRY1,CRY2,CRYBA1,CSF1,CSF1R,CSF2,CSF3,CSK,CSNK1D,CSNK2B,CSPG4,CSRNP2,CSRNP3,CTBP1,CTCF,CTCFL,CTDSP1,CTDSP2,CTDSPL,CTF1,CTGF,CTNNB1,CTR9,CUL1,CUL3,CXCL10,CXCR4,CYR61,CYSLTR2,DAB1,DAB2,DAB2IP,DACT1,DAG1,DAXX,DBF4B,DBNDD2,DBNL,DCN,DCUN1D1,DCUN1D2,DCUN1D3,DCUN1D4,DCUN1D5,DDIT4,DDR2,DDRGK1,DEPTOR,DERL1,DIRAS1,DIRAS2,DIRAS3,DISC1,DKK1,DLC1,DLG1,DLG2,DLG3,DMD,DNAJA1,DNAJA3,DNAJB2,DNAJC10,DNAJC27,DNAJC3,DNMT1,DNMT3B,DOCK7,DOK7,DPPA2,DRD1,DRD2,DRD4,DSTYK,DTNBP1,DUSP1,DUSP10,DUSP14,DUSP15,DUSP16,DUSP18,DUSP19,DUSP2,DUSP21,DUSP26,DUSP3,DUSP4,DUSP5,DUSP6,DUSP7,DUSP8,DUSP9,DVL1,DVL2,DVL3,DYNC1LI1,DYRK1A,ECE1,ECT2,EDA2R,EDAR,EDN1,EDN3,EDNRA,EDNRB,EED,EEF2K,EFNA1,EFNA5,EGF,EGFR,EGR1,EHD4,EID1,EIF2AK1,EIF2AK2,EIF2AK3,EIF2AK4,ELANE,ELFN1,ELFN2,ELL,ELP3,ELP4,EMP2,ENG,ENPP1,ENPP2,ENSA,EP300,EPGN,EPHA1,EPHA2,EPHA4,EPHA7,EPHA8,EPHB1,EPO,EPOR,ERBB2,ERBB3,ERBB4,ERCC6,EREG,ERN1,ERP29,ERRFI1,ESR1,ESR2,EZH2,EZR,F2,F2R,F2RL1,FABP4,FAF1,FAM129A,FAM20A,FAM58A,FAM83D,FANCI,FARP1,FAS,FBLN1,FBXO18,FBXO2,FBXO22,FBXO31,FBXO4,FBXO43,FBXO5,FBXO7,FBXW7,FCER1A,FEM1A,FEM1B,FER,FGA,FGB,FGD2,FGF1,FGF10,FGF13,FGF16,FGF18,FGF19,FGF2,FGF20,FGF21,FGF23,FGF4,FGF7,FGF8,FGF9,FGFR1,FGFR1OP,FGFR2,FGFR3,FGFR4,FGG,FGR,FIZ1,FKBP15,FKBP1A,FKBP1B,FKTN,FLCN,FLOT1,FLRT1,FLRT2,FLRT3,FLT1,FLT3,FLT3LG,FLT4,FN1,FNIP1,FNIP2,FNTA,FOXM1,FOXO1,FOXP3,FPR1,FRS2,FRY,FSHR,FYN,FZD1,FZD10,FZD4,FZD5,FZD7,FZD8,FZR1,G6PD,GAB1,GADD45A,GADD45B,GADD45G,GAS6,GATA1,GATA2,GATA3,GBA,GBP1,GCG,GCLC,GCN1L1,GCNT2,GDF1,GDF11,GDF15,GDF5,GDF6,GDF7,GDF9,GEN1,GFI1,GFI1B,GFRA2,GH1,GHR,GHRL,GLIPR2,GLMN,GMFB,GMFG,GNAI2,GNAQ,GNB2L1,GNG3,GNL3,GNL3L,GOLGA2,GORASP1,GP1BA,GPATCH2,GPD1L,GPLD1,GPR183,GPR37,GPR37L1,GPR55,GPRC5A,GPRC5B,GPS1,GPS2,GRB2,GREM1,GRIK2,GRM1,GRM4,GRXCR1,GSK3B,GSTP1,GTF2H1,GTPBP4,H2AFY,HAMP,HAVCR2,HAX1,HCLS1,HDAC2,HDAC3,HDAC4,HDAC5,HDAC8,HERC5,HES1,HES5,HEXIM1,HEXIM2,HFE,HGF,HGS,HHATL,HHEX,HIPK2,HIPK3,HIST1H1B,HMG20B,HMGB1,HMGCR,HNF4A,HPX,HRAS,HRC,HRG,HRH4,HSP90AA1,HSP90AB1,HSP90B1,HSPA1A,HSPA1B,HSPA2,HSPA5,HSPB1,HSPBP1,HSPH1,HTR2A,HTR2B,HTR2C,HTT,HUS1,HYAL2,IBTK,ICAM1,ID1,IFNA1,IFNA10,IFNA13,IFNA14,IFNA16,IFNA17,IFNA2,IFNA21,IFNA4,IFNA5,IFNA6,IFNA7,IFNA8,IFNAR1,IFNB1,IFNE,IFNG,IFNK,IFNW1,IGBP1,IGF1,IGF1R,IGF2,IGFBP3,IGFBP4,IKBKAP,IKBKB,IKBKG,IL11,IL12A,IL12B,IL13,IL15,IL18,IL1A,IL1B,IL2,IL20,IL21,IL22RA2,IL23A,IL23R,IL24,IL26,IL3,IL31RA,IL34,IL4,IL5,IL6,IL6R,IL6ST,ILK,IMPACT,INCA1,INHA,INHBA,INHBB,INHBC,INHBE,INPP5F,INPP5J,INPP5K,INS,INSM1,INSR,IQGAP1,IQGAP3,IRAK1,IRAK2,IRAK3,ISG15,ISL1,ITCH,ITGA1,ITGA2,ITGA5,ITGB1,ITGB1BP1,ITGB2,ITGB3,ITLN1,ITPKB,IWS1,JAK2,JARID2,JDP2,JTB,JUN,KAT2A,KAT2B,KAT5,KDM1A,KDM3A,KDM4A,KDM5A,KDR,KIAA0020,KIAA0430,KIAA1199,KIAA1244,KIDINS220,KIF14,KIRREL,KIRREL2,KISS1,KISS1R,KIT,KITLG,KL,KLB,KLF15,KLF4,KNDC1,KRAS,KSR1,LACRT,LAMTOR1,LAMTOR2,LAT,LATS1,LATS2,LAX1,LCMT1,LCP2,LEFTY1,LEFTY2,LEMD2,LEP,LEPRE1,LGALS9,LIF,LMO3,LMTK3,LPAR1,LPAR3,LRP4,LRP5,LRP6,LRP8,LRRC15,LRRC19,LRRC4,LRRC4B,LRRC4C,LRRC66,LRRK1,LRRK2,LRRTM1,LRRTM3,LRRTM4,LRTM1,LTBR,LTF,LYN,MAD2L1,MAD2L2,MADD,MAGEC2,MAGED1,MAGI2,MAGI3,MALT1,MAP2K1,MAP2K2,MAP2K3,MAP2K5,MAP2K6,MAP2K7,MAP3K1,MAP3K10,MAP3K11,MAP3K12,MAP3K13,MAP3K15,MAP3K2,MAP3K3,MAP3K4,MAP3K5,MAP3K6,MAP3K7,MAP3K8,MAP3K9,MAP4K1,MAP4K2,MAP4K3,MAP4K4,MAP4K5,MAPK1,MAPK10,MAPK11,MAPK14,MAPK3,MAPK7,MAPK8,MAPK8IP1,MAPK8IP2,MAPK8IP3,MAPK9,MAPKAPK3,MAPKAPK5,MAPRE3,MARCKS,MARK2,MARVELD3,MAS1,MASTL,MAVS,MBIP,MDFI,MDFIC,MECOM,MECP2,MEF2C,MEN1,MICAL1,MID1,MIF,MINK1,MLLT1,MLST8,MMD,MMD2,MMP9,MNAT1,MOB1B,MOB2,MOS,MPHOSPH10,MRE11A,MST1,MST1R,MSTN,MTF2,MTHFR,MTOR,MUC1,MUC20,MUL1,MUSK,MVP,MYADM,MYB,MYC,MYO1D,MYOC,MYOCD,N4BP1,NAP1L2,NBN,NBR1,NCK1,NCK2,NCKAP1L,NCOR1,NDFIP1,NDFIP2,NDNL2,NDRG2,NDRG4,NDUFS4,NEK10,NEK3,NELL1,NENF,NF1,NF2,NGF,NGFR,NHLRC1,NIPBL,NKX3-1,NLRP12,NLRP6,NMI,NOC2L,NOD1,NOD2,NODAL,NOG,NOS1,NOS1AP,NOX1,NOX4,NPFFR2,NPM1,NPNT,NPTN,NR2F2,NRG1,NRG3,NRK,NRP1,NSD1,NTF3,NTRK1,NTRK2,NTRK3,NUAK1,NUP62,NUPR1,NXN,NYX,ODAM,OGT,OPRD1,OPRK1,OPRL1,OPRM1,OSBPL8,OSM,OTUB1,P2RX7,P2RY1,PAF1,PAFAH1B1,PAK1,PAK2,PAK3,PAQR3,PARD3,PARD6A,PARK2,PARK7,PARP16,PAWR,PAX5,PAX6,PAX7,PAXIP1,PBK,PBLD,PCDH11X,PCID2,PCIF1,PCP4,PDCD10,PDCD4,PDCL3,PDE4D,PDE5A,PDE6G,PDE6H,PDGFA,PDGFB,PDGFC,PDGFD,PDGFRA,PDGFRB,PDPK1,PEA15,PELI1,PELI2,PER1,PER2,PFN2,PHB,PHF1,PHF19,PHF23,PHIP,PHLPP1,PIAS1,PIAS4,PIBF1,PID1,PIH1D1,PIK3CA,PIK3CB,PIK3CG,PIK3R5,PIK3R6,PILRB,PIM1,PIN1,PINK1,PINX1,PIWIL2,PKD1,PKD2,PKHD1,PKIA,PKIB,PKIG,PKMYT1,PKN1,PLA2G1B,PLA2G2A,PLA2G5,PLA2G6,PLAUR,PLCB1,PLCE1,PLCG1,PLCL1,PLCL2,PLEK,PLK1,PLXNB2,PMEPA1,PML,PODN,PODNL1,PPAP2B,PPARGC1A,PPARGC1B,PPEF2,PPIB,PPM1E,PPM1F,PPME1,PPP1R11,PPP1R12A,PPP1R14A,PPP1R14B,PPP1R14C,PPP1R14D,PPP1R15A,PPP1R15B,PPP1R16B,PPP1R17,PPP1R1A,PPP1R1B,PPP1R1C,PPP1R2,PPP1R26,PPP1R27,PPP1R35,PPP1R36,PPP1R37,PPP1R42,PPP1R7,PPP1R9A,PPP2CA,PPP2R1A,PPP2R1B,PPP2R2A,PPP2R2B,PPP2R2C,PPP2R2D,PPP2R3A,PPP2R3C,PPP2R4,PPP2R5A,PPP2R5B,PPP2R5C,PPP2R5D,PPP2R5E,PPP4R4,PPP5C,PPP6R1,PPP6R3,PRDM12,PRDX1,PRICKLE1,PRKAA1,PRKAB1,PRKACA,PRKACB,PRKACG,PRKAG1,PRKAG2,PRKAR1A,PRKAR1B,PRKAR2A,PRKAR2B,PRKCA,PRKCD,PRKCDBP,PRKCE,PRKCG,PRKCZ,PRKD1,PRKD2,PRKDC,PRKRIP1,PRLR,PRMT1,PRMT3,PRMT5,PRNP,PROK1,PROK2,PROM2,PROX1,PRR5,PRR5L,PSAP,PSEN1,PSMA1,PSMA2,PSMA3,PSMA4,PSMA5,PSMA6,PSMA7,PSMA8,PSMB1,PSMB10,PSMB11,PSMB2,PSMB3,PSMB4,PSMB5,PSMB6,PSMB7,PSMB8,PSMB9,PSMC1,PSMC2,PSMC3,PSMC4,PSMC5,PSMC6,PSMD1,PSMD10,PSMD11,PSMD12,PSMD13,PSMD14,PSMD2,PSMD3,PSMD4,PSMD5,PSMD6,PSMD7,PSMD8,PSMD9,PSME1,PSME2,PSME3,PSME4,PSMF1,PSRC1,PTEN,PTGER3,PTGER4,PTK2,PTK2B,PTK6,PTPLAD1,PTPN1,PTPN11,PTPN2,PTPN22,PTPN5,PTPRC,PTPRJ,PTPRR,PTPRZ1,PTTG1IP,PYCARD,PYDC1,PYGO2,RAB1A,RAB3GAP1,RAB3GAP2,RABGEF1,RAC1,RAC2,RAD50,RAD51,RAF1,RALB,RAMP1,RANBP9,RAP1A,RAP2A,RAP2B,RAP2C,RAPGEF1,RAPGEF2,RAPGEF3,RARRES2,RASD2,RASGRP1,RASSF1,RASSF2,RB1,RB1CC1,RBM26,RBPMS,RCHY1,RELN,RELT,REN,RET,RGN,RGS14,RGS2,RGS3,RGS4,RHOA,RICTOR,RIMBP2,RIPK1,RIPK2,RIPK3,RNF139,RNF149,RNF180,RNF20,RNF222,RNF4,RNF40,RNF41,ROCK1,ROCK2,ROS1,RPLP1,RPS27A,RPS3,RPS6KA4,RPS6KA5,RPS6KA6,RPTOR,RRAS,RRP1B,RSPO1,RTF1,RTN4R,RTN4RL1,RTN4RL2,RUVBL2,RWDD3,RYK,S100A12,S100A7,S1PR2,SAA1,SAMSN1,SART3,SASH1,SDC4,SDCBP,SEMA4C,SEMA4D,SEMA7A,SENP2,SEPT4,SERPINB3,SERPINF2,SERTAD1,SESN2,SET,SETD7,SFI1,SFN,SFRP1,SFRP2,SH2D4A,SH3BP5,SH3BP5L,SH3RF1,SHC1,SHC2,SIAH2,SIN3A,SIRT1,SIRT2,SIRT3,SKI,SKP1,SKP2,SLAMF1,SLC11A1,SLC27A1,SLC39A10,SLC7A14,SLC9A3R1,SLIT2,SMAD3,SMAD4,SMAD6,SMAD7,SMARCB1,SMG8,SMPD1,SMURF1,SMYD3,SNAI2,SNCA,SNF8,SNTA1,SNW1,SNX25,SNX6,SNX9,SOCS1,SOCS2,SOCS3,SOCS4,SOCS5,SOCS6,SOCS7,SOD1,SORBS3,SORL1,SOX2,SOX4,SOX9,SPAG9,SPDYA,SPDYE1,SPDYE3,SPDYE4,SPHK1,SPI1,SPINK1,SPN,SPOCD1,SPOPL,SPPL3,SPRED1,SPRED2,SPRY1,SPRY2,SPRY4,SPTBN4,SQSTM1,SRC,SRCIN1,SREBF1,SSTR4,ST5,STAP1,STAP2,STAT3,STK11,STK25,STK3,STK38,STK39,STK4,STK40,STOX1,STRA13,STRADA,STRADB,STRAP,STUB1,STYX,SUFU,SUPT6H,SVIP,SWAP70,SYK,SYMPK,SYNGAP1,SYNJ2BP,SYTL2,TAB1,TAB2,TAB3,TADA2A,TADA2B,TADA3,TAF7,TAOK1,TAOK2,TAOK3,TARBP2,TARDBP,TBC1D10C,TBC1D7,TBK1,TBX1,TDGF1,TEC,TEK,TELO2,TERF2IP,TESC,TET1,TEX101,TFAP4,TGFB1,TGFB2,TGFB3,TGFBR1,TGFBR2,THBS1,THBS4,THPO,THY1,TIAM1,TICAM1,TIMP2,TIMP3,TINF2,TIPRL,TIRAP,TLR3,TLR4,TLR6,TLR7,TLR8,TLR9,TMEM102,TMEM132D,TMEM225,TMEM59,TNF,TNFAIP3,TNFAIP8L3,TNFRSF10A,TNFRSF10B,TNFRSF11A,TNFRSF11B,TNFRSF14,TNFRSF18,TNFRSF19,TNFRSF1A,TNFRSF1B,TNFRSF25,TNFRSF4,TNFRSF6B,TNFSF11,TNFSF15,TNFSF18,TNIK,TNIP1,TNK2,TNXB,TOLLIP,TOM1L1,TOPORS,TP53,TP73,TPD52L1,TPR,TPX2,TRAF2,TRAF3IP1,TRAF4,TRAF6,TRAF7,TREM2,TRIB1,TRIB2,TRIB3,TRIM21,TRIM27,TRIM39,TRIM5,TRIM6,TRIM67,TRIP12,TRPC6,TRPS1,TRPT1,TRPV4,TSC1,TSC2,TSG101,TSKS,TSPO,TSPYL2,TSPYL5,TTK,TTN,TWF1,TWIST1,TXN,UBA52,UBASH3B,UBB,UBC,UBE2B,UBE2C,UBE2D1,UBE2E1,UBE2K,UBE2L3,UBE2N,UBE2S,UBE3A,UBN1,UBQLN1,UBR5,UBXN1,UBXN2A,UCHL1,UCN,UFL1,ULK4,UNC119,UNC5CL,USP4,USP44,UVRAG,VANGL2,VAPB,VCP,VEGFA,VEGFB,VEGFC,VLDLR,VPS28,VRK2,VRK3,WBP2,WDFY2,WDR48,WDR61,WDR81,WEE2,WFS1,WNK1,WNK2,WNK3,WNT1,WNT11,WNT16,WNT3A,WNT5A,WNT7A,WNT9B,WWC1,WWTR1,XBP1,XCL1,XCL2,XDH,XIAP,XRCC3,YES1,YWHAB,YWHAE,YWHAG,ZBED3,ZC3H12A,ZCCHC9,ZEB2,ZER1,ZFP91,ZFYVE1,ZFYVE28,ZGPAT,ZMYND11,ZNF268,ZNF304,ZNF335,ZNF451,ZNF622,ZNF675,ZNHIT1,ZP3,ZP4,ZYG11A,ZYG11B
KEGG:TRYPTOPHAN_METABOLISM	http://www.broadinstitute.org/gsea/msigdb/cards/KEGG_TRYPTOPHAN_METABOLISM	38	0.36502	0.88274	1	1	AADAT,AANAT,ACAT1,ACAT2,ACMSD,AFMID,ALDH1B1,ALDH2,ALDH3A2,ALDH7A1,ALDH9A1,AOX1,CAT,CYP1A1,CYP1A2,CYP1B1,DDC,ECHS1,EHHADH,GCDH,HAAO,HADH,HADHA,IDO1,IDO2,IL4I1,INMT,KMO,KYNU,MAOA,MAOB,OGDH,OGDHL,TDO2,TPH1,TPH2,WARS,WARS2
KEGG:ETHER_LIPID_METABOLISM	http://www.broadinstitute.org/gsea/msigdb/cards/KEGG_ETHER_LIPID_METABOLISM	32	0.36509	0.88274	1	1	AGPS,CHPT1,ENPP2,ENPP6,JMJD7-PLA2G4B,LPCAT1,LPCAT4,PAFAH1B1,PAFAH1B2,PAFAH1B3,PAFAH2,PLA2G10,PLA2G12A,PLA2G12B,PLA2G1B,PLA2G2A,PLA2G2C,PLA2G2D,PLA2G2E,PLA2G2F,PLA2G3,PLA2G4A,PLA2G4B,PLA2G4E,PLA2G5,PLA2G6,PLA2G7,PLD1,PLD2,PPAP2A,PPAP2B,PPAP2C
GO:OXIDOREDUCTASE_ACTIVITY_ACTING_ON_THE_CH_NH_GROUP_OF_DONORS_NAD_OR_NADP_AS_ACCEPTOR	http://www.broadinstitute.org/gsea/msigdb/cards/GO_OXIDOREDUCTASE_ACTIVITY_ACTING_ON_THE_CH_NH_GROUP_OF_DONORS_NAD_OR_NADP_AS_ACCEPTOR	18	0.36535	0.88274	1	1	AASS,ALDH1L1,ALDH1L2,ALDH4A1,BLVRB,CRYM,DHFR,DHFRL1,MTHFD1,MTHFD1L,MTHFD2,MTHFD2L,MTHFR,NOXRED1,PYCR1,PYCR2,PYCRL,QDPR
GO:TRANSCRIPTIONAL_REPRESSOR_ACTIVITY_RNA_POLYMERASE_II_ACTIVATING_TRANSCRIPTION_FACTOR_BINDING	http://www.broadinstitute.org/gsea/msigdb/cards/GO_TRANSCRIPTIONAL_REPRESSOR_ACTIVITY_RNA_POLYMERASE_II_ACTIVATING_TRANSCRIPTION_FACTOR_BINDING	52	0.36538	0.88274	1	1	ANKRD1,ARNTL,CITED1,CITED2,CITED4,CLOCK,CREB1,CREBBP,FOXH1,GBX2,HIPK2,HYAL2,ISL1,JUN,KLF4,LMO2,MED12,MED12L,MED6,MEF2A,MIXL1,MKL1,MKL2,MYOCD,NCOA1,NEUROD1,NFE2L1,NKX2-5,NOTCH1,NR1H4,PITX1,PITX2,POU1F1,POU3F1,POU3F2,PPARA,PRRX1,PSIP1,RERE,SMARCA2,SMARCA4,SOX10,SOX11,SOX12,SOX4,TBX20,TFAP2B,TRIM28,WBP2,WWOX,WWP2,ZFPM2
GO:REGULATION_OF_PHOSPHOLIPID_BIOSYNTHETIC_PROCESS	http://www.broadinstitute.org/gsea/msigdb/cards/GO_REGULATION_OF_PHOSPHOLIPID_BIOSYNTHETIC_PROCESS	13	0.36572	0.88274	1	1	ACSL3,FABP3,GPR116,HTR2A,HTR2B,HTR2C,IDH1,LPCAT1,PDGFA,PDGFB,SLC27A1,XBP1,ZP3
KEGG:GLIOMA	http://www.broadinstitute.org/gsea/msigdb/cards/KEGG_GLIOMA	64	0.36587	0.88274	1	1	AKT1,AKT2,AKT3,ARAF,BRAF,CALM1,CALM2,CALM3,CALML3,CALML5,CALML6,CAMK2A,CAMK2B,CAMK2D,CAMK2G,CCND1,CDK4,CDK6,CDKN1A,CDKN2A,E2F1,E2F2,E2F3,EGF,EGFR,GRB2,HRAS,IGF1,IGF1R,KRAS,MAP2K1,MAP2K2,MAPK1,MAPK3,MDM2,MTOR,NRAS,PDGFA,PDGFB,PDGFRA,PDGFRB,PIK3CA,PIK3CB,PIK3CD,PIK3CG,PIK3R1,PIK3R2,PIK3R3,PIK3R5,PLCG1,PLCG2,PRKCA,PRKCB,PRKCG,PTEN,RAF1,RB1,SHC1,SHC2,SHC3,SHC4,SOS1,SOS2,TP53
GO:ISOPRENOID_BIOSYNTHETIC_PROCESS	http://www.broadinstitute.org/gsea/msigdb/cards/GO_ISOPRENOID_BIOSYNTHETIC_PROCESS	24	0.366	0.88274	1	1	ALDH1A3,ALDH8A1,BCMO1,COQ2,CYP1A1,DHRS9,DPAGT1,FDFT1,FDPS,GGPS1,HMGCR,HMGCS1,HMGCS2,IDI1,IDI2,ISPD,MVD,MVK,NUS1,PDSS1,PDSS2,PMVK,RBP1,RDH10
GO:IMMUNE_EFFECTOR_PROCESS	http://www.broadinstitute.org/gsea/msigdb/cards/GO_IMMUNE_EFFECTOR_PROCESS	427	0.36602	0.88274	1	1	ABCC9,ABCF3,ABI1,ABL1,ACE,ACTB,ACTG1,ACTR2,ACTR3,ADA,ADAM17,ADAR,ADARB1,AGBL4,AGBL5,AIMP1,ANXA3,APBB1IP,APOBEC3A,APOBEC3B,APOBEC3C,APOBEC3D,APOBEC3F,APOBEC3G,APOBEC3H,ARPC1A,ARPC1B,ARPC2,ARPC3,ARPC4,ARPC5,ATG7,ATP7A,AZU1,BAIAP2,BATF,BCL10,BCL2,BCL3,BECN1,BNIP3,BNIP3L,BRK1,BST2,BTN3A2,BTN3A3,C17orf85,C19orf66,C1QA,C1QB,C1QBP,C1QC,C2,C3,C4A,C4B,C4BPA,C4BPB,C5,C6,C7,C8A,C8B,C8G,C8orf4,C9,CADM1,CAMK4,CARD9,CCL3,CD180,CD1C,CD244,CD247,CD27,CD3G,CD40,CD40LG,CD46,CD47,CD55,CD74,CD86,CD8A,CDC42,CDH17,CEBPB,CEBPG,CFB,CFD,CFH,CFHR5,CFI,CFP,CHGA,CLEC2A,CLEC7A,CLU,COLEC10,COLEC11,CORO1A,CPLX2,CR1,CR2,CRCP,CRK,CRP,CRTAM,CTSC,CTSG,CTSH,CX3CR1,CXADR,CXCL10,CXCL5,CXCL6,CXCL9,CYFIP2,DBH,DDIT4,DDX41,DDX58,DDX60,DEFA1,DEFA1B,DEFA3,DENND1B,DHX58,DLG1,DLL1,DMBT1,DNAJC3,DOCK1,DOCK2,EIF2AK2,EIF2AK4,ELANE,ELMO1,ELMO2,ELMOD2,EMP2,EOMES,ERCC1,EXO1,EXOSC3,EXOSC5,EXOSC6,F2RL1,FADD,FAM111A,FAS,FCER1G,FCGR2A,FCGR3A,FCN1,FCN2,FCN3,FGR,FOXP1,FOXP3,FUT7,FYN,GAPT,GATA2,GATA3,GBF1,GBP1,GBP3,GNL1,GPAM,GPR183,GRB2,GZMB,HAVCR2,HCK,HERC5,HLA-DQB1,HLA-DRB1,HMGB1,HSP90AA1,HSP90AB1,HSPD1,HYAL2,ICAM1,IFI16,IFI44L,IFIH1,IFIT1,IFIT1B,IFIT2,IFIT3,IFIT5,IFITM1,IFITM2,IFITM3,IFNA1,IFNA10,IFNA13,IFNA14,IFNA16,IFNA17,IFNA2,IFNA21,IFNA4,IFNA5,IFNA6,IFNA7,IFNA8,IFNAR1,IFNB1,IFNE,IFNG,IFNK,IFNW1,IGLL1,IGLL5,IL10RB,IL12B,IL13RA2,IL18R1,IL23A,IL31RA,IL33,IL4,IL4R,IL6,IL6R,ILF3,INPP5D,IRAK4,IRF1,IRF3,IRF4,IRF5,IRF7,IRF9,ISG15,ISG20,ITCH,ITFG2,ITGAL,JAG1,JAGN1,KCNJ8,KIR3DL1,KIT,KLRC2,KLRD1,KLRF2,KRT1,LAT,LBP,LCP1,LEF1,LFNG,LGALS1,LIG4,LILRB1,LSM14A,LY9,LYN,LYST,MAPK1,MAPK3,MASP1,MASP2,MAVS,MB21D1,MBL2,MFNG,MICA,MICB,MLH1,MPO,MRGPRX2,MSH2,MSH6,MX1,MX2,MYH2,MYO10,MYO1C,MYO1G,NBN,NCK1,NCKAP1,NCKAP1L,NCKIPSD,NKX2-3,NLRP3,NOTCH2,NR4A3,OAS1,OAS2,OAS3,OASL,OPRK1,PAK1,PCBP2,PI4K2A,PIK3CA,PIK3CB,PIK3CD,PIK3CG,PIK3R1,PIK3R2,PLA2G1B,PLA2G3,PLA2G6,PLCG1,PLCG2,PLCL2,PLD2,PLSCR1,PMAIP1,PML,POLR3A,POLR3B,POLR3D,POLR3E,POLR3F,POLR3G,POLR3H,POLR3K,POU2F2,PPAPDC1A,PPBP,PRDX1,PRF1,PRKCD,PRKCE,PSEN1,PTGER4,PTK2,PTK2B,PTPRC,PTX3,PYCARD,PYDC1,RAB27A,RAC1,RAET1E,RAET1G,RAET1L,RASGRP1,RC3H1,RC3H2,RELA,RELB,RFTN1,RNASEL,RNF168,RNF8,RORA,RORC,RPS6,RSAD2,S100A13,SAMHD1,SBNO2,SEMA4A,SERINC3,SERINC5,SERPINB9,SERPING1,SH2D1B,SLA2,SLAMF1,SLAMF6,SLAMF7,SLC11A1,SLFN11,SNAP23,SPON2,SRC,STAT1,STAT2,STAT6,STXBP2,STXBP3,SUSD4,SWAP70,SYK,TBK1,TICAM1,TLR3,TLR4,TLR7,TLR8,TMEM173,TNFSF18,TREM1,TRIM11,TRIM22,TRIM25,TRIM34,TRIM5,TRIM56,TSC1,TUBB,TUBB4B,TUSC2,TYROBP,ULBP1,ULBP2,ULBP3,UNC13D,UNC93B1,VAMP2,VAMP8,VAV1,VAV2,VAV3,VSIG4,WAS,WASF2,WASL,WIPF1,WIPF2,WIPF3,YES1,ZAP70,ZC3H12A,ZC3HAV1,ZFPM1,ZNF175,ZP3
GO:RESPONSE_TO_TUMOR_NECROSIS_FACTOR	http://www.broadinstitute.org/gsea/msigdb/cards/GO_RESPONSE_TO_TUMOR_NECROSIS_FACTOR	216	0.36623	0.88274	1	1	ADAM17,ADAM9,ADAMTS12,ADAMTS13,ADAMTS7,ADIPOQ,AFF3,AIM2,ANKRD1,APOB,ARHGEF2,ASS1,BAG4,BIRC2,BIRC3,BRCA1,CARD14,CASP3,CASP8,CCL1,CCL11,CCL13,CCL14,CCL15,CCL16,CCL18,CCL19,CCL2,CCL20,CCL21,CCL23,CCL25,CCL3,CCL4,CCL5,CCL7,CCL8,CD14,CD27,CD40,CD40LG,CD58,CD70,CHI3L1,CHUK,CIB1,CLDN18,COL1A1,COMMD7,CRHBP,CXCL16,CYBA,DAB2IP,DAXX,EDA,EDA2R,EDAR,EDARADD,EDN1,ENDOG,ENTPD2,EP300,ERBB2IP,FAS,FOXO3,GATA3,GBA,GCH1,GPD1,GSS,HAS2,HDAC4,HYAL1,HYAL2,HYAL3,ICAM1,IGBP1,IKBKB,IL18BP,IL6,IL8,INPP5K,INSR,IRG1,JAK2,KAT2A,KCNJ11,KLF2,KRT18,KRT8,LTA,LTB,LTBR,MAP2K7,MAP4K3,MAPK9,MBP,NFE2L2,NFKB1,NGFR,NKX3-1,NPNT,NTRK2,NUB1,PID1,PLVAP,POSTN,PPARGC1A,PRPF8,PSMA1,PSMA2,PSMA3,PSMA4,PSMA5,PSMA6,PSMA7,PSMA8,PSMB1,PSMB10,PSMB11,PSMB2,PSMB3,PSMB4,PSMB5,PSMB6,PSMB7,PSMB8,PSMB9,PSMC1,PSMC2,PSMC3,PSMC4,PSMC5,PSMC6,PSMD1,PSMD10,PSMD11,PSMD12,PSMD13,PSMD14,PSMD2,PSMD3,PSMD4,PSMD5,PSMD6,PSMD7,PSMD8,PSMD9,PSME1,PSME2,PSME3,PSME4,PSMF1,PTGS2,PTK2B,PYCARD,PYDC1,RELA,RELT,RIPK1,RORA,RPS27A,RPS6KB1,SELE,SFRP1,SIRT1,SMPD4,STAT1,TDGF1,TJP2,TNF,TNFRSF10A,TNFRSF10B,TNFRSF10C,TNFRSF10D,TNFRSF11A,TNFRSF11B,TNFRSF12A,TNFRSF13B,TNFRSF13C,TNFRSF14,TNFRSF17,TNFRSF18,TNFRSF19,TNFRSF1A,TNFRSF1B,TNFRSF21,TNFRSF25,TNFRSF4,TNFRSF6B,TNFRSF8,TNFRSF9,TNFSF11,TNFSF12,TNFSF13,TNFSF13B,TNFSF14,TNFSF15,TNFSF18,TNFSF4,TRADD,TRAF2,TRAF3,TRIM32,TXNDC17,UBA52,UBB,UBC,UBD,VCAM1,XCL1,XCL2,YTHDC2,ZC3H12A,ZFAND6,ZNF268
GO:RESPONSE_TO_ALCOHOL	http://www.broadinstitute.org/gsea/msigdb/cards/GO_RESPONSE_TO_ALCOHOL	352	0.36632	0.88274	1	1	AACS,AANAT,ABAT,ABCA1,ABCG2,ACP5,ACTC1,ADAMTS1,ADCY7,ADCYAP1,ADCYAP1R1,ADH6,ADH7,ADIPOQ,ADRB2,AGTR2,AHR,AIFM1,ALAD,ALPL,ANXA1,APC,AQP1,AQP3,AREG,ARG1,ARNT2,ASS1,ATP2B1,ATP5G3,AURKA,AVP,AVPR1A,BAD,BAK1,BAX,BCL2L1,BDH1,BGLAP,BID,BIRC2,BLM,BMP4,BMP7,BRCA1,BRCA2,C3,CA3,CA9,CAD,CALM1,CALM2,CALM3,CALR,CASP3,CASP8,CASP9,CAT,CBX3,CCDC62,CCL2,CCL3,CCL5,CCL7,CCNA2,CCND1,CCNE1,CCR5,CD14,CD27,CD38,CD4,CDH1,CDK1,CDK2,CDK4,CDKN1A,CDKN1B,CDKN2D,CDO1,CHAT,CHRNB2,CNR1,COL1A1,CPS1,CRH,CRHBP,CTGF,CTNNA1,CTNNB1,CTSB,CXCL10,CYP1A2,CYP24A1,CYP27B1,CYP2E1,CYP7A1,DBH,DEFB1,DHH,DMAP1,DNMT1,DNMT3A,DNMT3B,DRD1,DRD2,DRD3,DRD4,DUSP1,EDN1,EEF2,EGFR,EIF4EBP1,ELK1,ENDOG,EP300,EPO,EPS8,ERRFI1,ESR1,ESR2,ESRRA,ETS1,EZH2,F3,FAS,FBXO32,FECH,FGA,FGF10,FGF23,FOS,FOSB,FOSL1,FOXA1,FOXO1,FYN,FZD1,G6PD,GABBR1,GATA3,GBA,GC,GGH,GH1,GHR,GJB2,GK,GLRA1,GLRA2,GNRH1,GOT2,GPLD1,GRIN1,GRIN2A,GRIN2B,GRIN3A,GRN,GSK3B,GSN,GSTP1,H2AFZ,HDAC2,HIF1A,HMBS,HMGCR,HMGCS1,HMGCS2,HNRNPD,HNRNPK,HNRNPU,HOXB13,HTR1B,HTR3A,HTR5A,ICAM1,IFNB1,IGF1,IGF2,IGFBP2,IHH,IL10,IL13,IL15,IL1B,IL2,IL4,IL6,INHBA,INSR,ITGA2,ITGB1,ITPR2,JUNB,JUP,KAT5,KCNC2,KCNJ11,KLF2,KLF4,KLF6,KLF9,LCT,LEP,LRP6,LRP8,MAOB,MBD1,MBD3,MBD4,MECP2,MGMT,MLC1,MMP15,MSN,MSTN,MSX2,MTAP,MYOD1,MYOG,NASP,NCOA1,NCOA3,NEFH,NEU2,NKX2-1,NKX3-1,NME1,NOS1,NPAS4,NPPC,NPY1R,NQO1,NR2F2,NRF1,NRIP1,NTRK1,NTRK3,NTS,OGG1,OPRK1,OPRL1,OPRM1,OSBPL7,OXCT1,OXT,OXTR,PAM,PAWR,PDGFA,PDGFB,PDGFRB,PEMT,PENK,PIM1,PLA2G4A,PLN,PMVK,POLB,POSTN,PPARGC1A,PRDM2,PRKAA1,PRKCE,PSMD14,PSPH,PTAFR,PTCH1,PTEN,PTGER3,PTGFR,PTGS1,PTGS2,PTH,PTK2B,PTN,RAD51,RAMP2,RAMP3,RARA,RBBP8,RBP4,ROCK2,RORA,RORC,RPS6KB1,RUVBL2,RXRA,S100A8,SDF4,SERPINF1,SETD7,SETDB1,SFRP1,SLC18A2,SLC2A4,SLC34A1,SLC6A1,SLC6A3,SLC6A4,SLIT2,SLIT3,SMAD2,SMO,SMYD3,SOCS1,SOCS2,SOCS3,SOD1,SPARC,SPI1,SPP1,SPTBN2,SRD5A1,SSTR1,SSTR2,SSTR3,ST6GAL1,STAR,STAT3,STAT5B,STC1,STC2,STRN3,TACR1,TACR3,TFAP4,TGFB1,TGFBR1,TGFBR2,TH,TK1,TNC,TP53INP1,TPCN2,TRH,TSPO,TYMS,TYR,UCN,UGT1A1,UNC79,UROD,USP46,UTS2,VCAM1,VDR,WFDC1,WNT5A,WNT7A,WNT8B,ZNF703
GO:L_AMINO_ACID_TRANSPORT	http://www.broadinstitute.org/gsea/msigdb/cards/GO_L_AMINO_ACID_TRANSPORT	57	0.36653	0.88274	1	1	ARL6IP5,CLN8,CTNS,KCNJ10,NTSR1,PQLC2,PRAF2,PSEN1,SERINC1,SERINC2,SERINC3,SERINC4,SERINC5,SLC11A1,SLC13A3,SLC17A6,SLC17A7,SLC17A8,SLC1A1,SLC1A2,SLC1A3,SLC1A4,SLC1A6,SLC1A7,SLC25A12,SLC25A13,SLC25A15,SLC25A2,SLC25A22,SLC32A1,SLC36A1,SLC36A2,SLC36A3,SLC36A4,SLC38A1,SLC38A5,SLC38A7,SLC3A1,SLC43A1,SLC43A2,SLC6A17,SLC6A20,SLC6A5,SLC6A9,SLC7A1,SLC7A10,SLC7A11,SLC7A13,SLC7A14,SLC7A2,SLC7A3,SLC7A4,SLC7A5,SLC7A6,SLC7A7,SLC7A8,SLC7A9
GO:REGULATION_OF_PROTEIN_KINASE_B_SIGNALING	http://www.broadinstitute.org/gsea/msigdb/cards/GO_REGULATION_OF_PROTEIN_KINASE_B_SIGNALING	118	0.36656	0.88274	1	1	ADAM8,ANGPT1,ARFGEF1,ARRB2,AXL,BAG4,BANK1,C19orf10,C1QBP,C1QTNF1,CAV3,CCL19,CCL21,CCL3,CCR7,CD28,CHI3L1,CIB1,CPNE1,CRYBA1,CSF3,DAG1,DDIT3,DLG1,DRD2,DRD3,EGFR,EPHA2,F10,F3,F7,FAM110C,FAM132A,FLCN,GAS6,GATA3,GCNT2,GNB2L1,GPX1,HAX1,HBEGF,HCLS1,HPSE,HYAL2,IGF2,IGFBP5,IL26,IL6,ILK,INPP5F,INPP5K,INS,INSR,ITGB1BP1,ITSN1,KIAA1161,KLF4,LEMD2,LEP,LMBRD1,MAGI2,MC1R,MEIS3,MST1R,MSTN,MTDH,MTM1,MTOR,MUL1,MYOC,NGFR,NOX4,NRG1,NTRK2,OSBPL8,PARK7,PDCD6,PDGFA,PHLDA3,PHLPP1,PIK3CG,PIK3R5,PINK1,PKHD1,PLEKHA1,PRKCDBP,PTEN,PTK2,PTPRJ,RAPGEF1,RASD2,RICTOR,RNF41,RRAS,SEMA5A,SFRP5,SIRT1,SLC9A3R1,SPRY2,SRC,STK11,STK3,STOX1,TCF7L2,TEK,TGFB1,TGFBR1,THBS1,THPO,TNF,TNFAIP8L3,TNFSF11,TSC2,TSPYL5,TXN,VEGFB,XDH,ZP3
GO:SYNAPTIC_VESICLE_RECYCLING	http://www.broadinstitute.org/gsea/msigdb/cards/GO_SYNAPTIC_VESICLE_RECYCLING	23	0.3666	0.88274	1	1	CANX,CDK5,DENND1A,GRN,ITSN1,OPHN1,PACSIN1,PIP5K1C,PLD2,RAB3A,RAB5A,SCRIB,SH3GL2,SNCA,STON2,SYNJ1,SYT1,SYT12,SYT2,SYT5,SYT7,WNT3A,WNT7A
GO:U4_U6_X_U5_TRI_SNRNP_COMPLEX	http://www.broadinstitute.org/gsea/msigdb/cards/GO_U4_U6_X_U5_TRI_SNRNP_COMPLEX	19	0.36689	0.88274	1	1	CD2BP2,LSM2,LSM3,LSM5,LSM6,NAA38,PPIH,PRPF18,PRPF4,PRPF6,SART1,SART3,SNRPB,SNRPD2,SNRPE,SNRPN,TXNL4A,TXNL4B,ZMAT2
GO:GLIAL_CELL_DEVELOPMENT	http://www.broadinstitute.org/gsea/msigdb/cards/GO_GLIAL_CELL_DEVELOPMENT	71	0.3669	0.88274	1	1	ADAM22,AKT1,AKT2,ARHGEF10,ASCL1,CD9,CDK5,CDK6,CLU,CNTF,CNTN2,DAG1,DICER1,DLL1,DRD1,EIF2B1,EIF2B2,EIF2B3,EIF2B4,EIF2B5,ERCC2,FA2H,GFAP,GSN,GSTP1,HDAC10,HDAC11,HES5,ID2,ID4,ILK,KCNJ10,KRAS,LAMA2,LAMB2,LAMC3,LGI4,LPAR1,LYN,MED12,MPP5,MXRA8,MYOC,NDRG1,NF1,NKX2-2,NKX6-2,PARD3,PHGDH,PICK1,PLP1,POU3F1,POU3F2,PRDM8,PTEN,S100A8,S100A9,SH3TC2,SHH,SIRT2,SKI,SMO,SOD1,SOX11,SOX4,TFAP2A,TGFB1,TLR4,TSPAN2,VIM,WASF3
REACTOME:SIGNALING_BY_PDGF	http://www.broadinstitute.org/gsea/msigdb/cards/REACTOME_SIGNALING_BY_PDGF	118	0.36692	0.88274	1	1	ADCY1,ADCY2,ADCY3,ADCY4,ADCY5,ADCY6,ADCY7,ADCY8,ADCY9,ADRBK1,AKT1,AKT1S1,AKT2,AKT3,BAD,BCAR1,CALM1,CALM2,CALM3,CAMK4,CASP9,CDK1,CDKN1A,CDKN1B,CHUK,COL1A1,COL1A2,COL2A1,COL3A1,COL4A1,COL4A2,COL4A3,COL4A4,COL4A5,COL5A1,COL5A2,COL6A1,COL6A2,COL6A3,COL9A1,COL9A2,COL9A3,CREB1,CRK,CRKL,FOXO1,FOXO3,FOXO4,FURIN,GRB2,GRB7,GSK3A,HRAS,ITPR2,ITPR3,KRAS,MAP2K1,MAP2K2,MAPK1,MAPK3,MAPKAP1,MDM2,MLST8,MTOR,NCK1,NCK2,NR4A1,NRAS,PDE1A,PDE1B,PDGFA,PDGFB,PDGFC,PDGFD,PDGFRA,PDGFRB,PDPK1,PHLPP1,PIK3CA,PIK3CB,PIK3R1,PIK3R2,PLAT,PLCG1,PLG,PRKACA,PRKACB,PRKACG,PRKAR1A,PRKAR1B,PRKAR2A,PRKAR2B,PRKCA,PRKCD,PRKCE,PRKCG,PTEN,RAF1,RAPGEF1,RASA1,RICTOR,RPS6KB2,SOS1,SPP1,SRC,STAT1,STAT3,STAT5A,STAT5B,STAT6,THBS1,THBS2,THBS3,THBS4,THEM4,TRIB3,TSC2,YWHAB
GO:TRANSPORT_VESICLE	http://www.broadinstitute.org/gsea/msigdb/cards/GO_TRANSPORT_VESICLE	315	0.36699	0.88274	1	1	ABCC8,ADC,AFTPH,AIMP1,AMPH,ANKRD27,ANXA13,ANXA5,AP1AR,AP1G2,AP1S1,AP2A1,AP3S1,APBA1,APBA2,APH1B,APP,AQP2,AQP6,AREG,ASTL,ATP13A2,ATP6V0D1,ATP7A,B2M,BCL2L1,BET1,BGN,BLOC1S3,BRSK1,C12orf39,C14orf1,C19orf26,C2orf40,CA4,CAV2,CD55,CD59,CD74,CDK16,CHGA,CLCN3,CLN3,CLTA,CLTB,CLTC,CNIH2,CNIH3,CNST,COL7A1,COPA,COPB1,COPB2,COPE,COPS4,COPS5,COPZ1,COPZ2,CPA3,CPE,CRISPLD2,CTSC,CTSZ,CTTNBP2,CUZD1,DBH,DDC,DEFA5,DGKI,DISC1,DLG4,DMXL2,DNAJC5,DNM1,DNM1L,DOC2A,DPYSL3,DRD2,DTNBP1,ERP29,EXOC3L1,F5,F8,FGFR3,FGFR4,FGFRL1,FOLR1,FURIN,GABBR1,GABRA2,GAD2,GIPC1,GNAS,GOLGA2,GOLGA5,GOLIM4,GOPC,GOSR1,GOSR2,GRIA1,GRIN1,GRIN2A,HAP1,HCK,HCRT,HLA-A,HLA-B,HLA-C,HLA-DPA1,HLA-DPB1,HLA-DQA1,HLA-DQA2,HLA-DQB1,HLA-DQB2,HLA-DRA,HLA-DRB1,HLA-E,HLA-F,HLA-G,ICA1,IGF1,IGF2R,IL33,INS,KCNK9,KDELR1,KDELR2,KDELR3,KIAA0368,KIAA1244,KLHL12,LAMP1,LDLRAP1,LGI3,LMAN1,LMAN2L,LRRK2,MCFD2,MFF,MME,MTMR2,MYRIP,NCALD,NDEL1,NPTX1,NPY1R,NRGN,NRSN1,NRSN2,NTS,OTOF,OVGP1,PCSK1,PCSK2,PCSK9,PDE4B,PI4K2A,PLEKHF2,PLIN3,PPT1,PRG2,PTPRN,PTPRN2,RAB11A,RAB11B,RAB11FIP5,RAB14,RAB1B,RAB26,RAB27A,RAB27B,RAB3A,RAB3B,RAB3C,RAB3D,RAB5A,RAB6A,RAB8A,RAB9A,RABEPK,RASSF9,RPH3A,RPH3AL,SAR1B,SCAMP1,SCAMP2,SCAMP4,SCAMP5,SCAP,SCG3,SCGN,SEC13,SEC23A,SEC23B,SEC23IP,SEC24A,SEC24B,SEC24C,SEC24D,SEC31A,SEC31B,SEMA4C,SEPT5,SEPT6,SERPINA1,SIPA1,SLC17A5,SLC17A6,SLC17A7,SLC17A8,SLC18A1,SLC18A2,SLC18A3,SLC2A4,SLC2A8,SLC30A3,SLC30A8,SLC32A1,SLC40A1,SLC5A7,SLC6A17,SNAPIN,SNCA,SNCAIP,SNTB2,SORT1,SPG21,SPHK1,SPRED2,SPTBN2,SREBF1,SREBF2,SSPN,STEAP2,STON2,STX11,STX17,STX19,STX1B,STX2,STX3,STX4,STX5,STXBP5,SURF4,SV2B,SV2C,SVOP,SYCN,SYN1,SYN3,SYNGR1,SYNGR2,SYNGR3,SYNGR4,SYNPR,SYNRG,SYP,SYPL1,SYPL2,SYT1,SYT10,SYT11,SYT12,SYT13,SYT17,SYT2,SYT3,SYT4,SYT5,SYT6,SYT7,SYT9,SYTL1,SYTL2,SYTL3,SYTL4,SYTL5,TGOLN2,TH,TMED10,TMED2,TMED3,TMED7,TMED9,TMEM163,TMEM168,TMEM187,TMEM30A,TOR1A,TPRG1L,TRAPPC4,TRIM9,TRIP11,UNC13D,USO1,VAMP1,VAMP2,VAMP3,VAMP4,VANGL2,VDAC1,VDAC2,VGF,VMA21,VTI1A,VTI1B,WDR7,YIPF1,YIPF2,YIPF3,YIPF5,YIPF6,YKT6,ZNRF1
GO:CARTILAGE_DEVELOPMENT_INVOLVED_IN_ENDOCHONDRAL_BONE_MORPHOGENESIS	http://www.broadinstitute.org/gsea/msigdb/cards/GO_CARTILAGE_DEVELOPMENT_INVOLVED_IN_ENDOCHONDRAL_BONE_MORPHOGENESIS	19	0.36701	0.88274	1	1	AXIN2,CER1,COL1A1,COL27A1,COL2A1,COMP,HOXA11,MATN1,MMP13,NPPC,RARA,RARB,RARG,SERPINH1,SHOX2,SOX9,STC1,TGFBR2,THBS3
GO:INSULIN_RECEPTOR_BINDING	http://www.broadinstitute.org/gsea/msigdb/cards/GO_INSULIN_RECEPTOR_BINDING	31	0.36734	0.88274	1	1	DOK1,DOK2,DOK3,DOK5,DOK6,DOK7,ENPP1,FRS2,FRS3,GRB10,IGF1,IGF1R,IGF2,INS,INSL3,IRS1,IRS2,IRS4,LMBRD1,PDPK1,PHIP,PIK3R1,PTPN1,PTPN11,SHC1,SLC2A2,SNX1,SNX2,SNX4,SORBS1,SRC
GO:PHENOL_CONTAINING_COMPOUND_BIOSYNTHETIC_PROCESS	http://www.broadinstitute.org/gsea/msigdb/cards/GO_PHENOL_CONTAINING_COMPOUND_BIOSYNTHETIC_PROCESS	33	0.36751	0.88274	1	1	AGTR2,ASIP,CITED1,CRHR2,CTNS,DAO,DBH,DCT,DDC,DDT,GATA3,GCH1,GPR37,HAND2,HDC,INSM1,MC1R,MYO5A,NR4A2,OCA2,PAH,PMEL,PNMT,SLC45A2,SLC6A3,SNCA,TGFB2,TH,TPH1,TPH2,TRPC1,TYR,TYRP1
GO:PROTEIN_LOCALIZATION_TO_CELL_PERIPHERY	http://www.broadinstitute.org/gsea/msigdb/cards/GO_PROTEIN_LOCALIZATION_TO_CELL_PERIPHERY	147	0.36756	0.88274	1	1	ABCA12,ACTN2,ADIPOQ,AKT2,AMN,ANK1,ANK2,ANK3,ANXA2,ARFRP1,ATP1B1,ATP1B3,BAG4,BBIP1,BBS1,BLZF1,BSG,CACNB2,CACNB3,CALCR,CAV1,CAV3,CDH1,CDH2,CLASP2,CLIP1,CRB3,DENND4C,DLG1,DPP10,DPP6,EFR3A,EFR3B,EHD2,EHD3,EMP2,EPB41L3,EZR,F11R,FAM126A,FCER1G,FCHO2,FGF13,FLOT1,FLOT2,FYB,GAS6,GCC2,GOLGA4,GOLGA7,GOLPH3,GPR158,IKBKB,INPP5K,JUP,KCNB1,KCNB2,KCNIP3,KCNIP4,KIF13A,KRT18,LAMA5,LIN7A,LIN7B,LIN7C,LRP6,MACF1,MAP7,MPP5,MYADM,MYO5A,NFASC,NKD2,NSF,NUBP1,OPTN,P2RY1,PACS1,PACS2,PACSIN1,PALM,PDZD11,PIGW,PIP5K1A,PKP2,PKP3,PLEKHF1,PPIL2,PRKCZ,PRKG2,PTCH1,RAB10,RAB11A,RAB13,RAB26,RAB31,RAB34,RAB8A,RAC1,RAMP1,RAMP2,RAMP3,RAP2A,RAPGEF2,RAPGEF6,RDX,RILPL1,RILPL2,ROCK1,ROCK2,S100A10,SCN3B,SCP2,SKAP1,SLC9A3R1,SMURF1,SPTBN1,SPTBN4,STXBP1,SYS1,SYTL2,TESC,TMED2,TMEM150A,TMEM88,TNF,TNFRSF1A,TNIK,TSPAN14,TSPAN15,TSPAN17,TSPAN33,TSPAN5,TTC7A,TTC7B,TUB,TULP1,TULP2,TULP3,VAMP2,VAMP3,VAMP4,VAMP5,WNT4,ZDHHC22,ZDHHC23,ZFYVE27
GO:REGULATION_OF_MRNA_3_END_PROCESSING	http://www.broadinstitute.org/gsea/msigdb/cards/GO_REGULATION_OF_MRNA_3_END_PROCESSING	26	0.36763	0.88274	1	1	AHCYL1,BARD1,BTG2,CCNB1,CCNT1,CDC73,CDK9,CNOT1,CNOT7,CPEB3,CTR9,LEO1,NCBP1,NCBP2,PABPC1,PAF1,PAPOLA,POLR2G,RNF20,RNF40,SUPT5H,TNRC6B,TNRC6C,TOB1,ZC3H14,ZFP36
GO:MRNA_BINDING	http://www.broadinstitute.org/gsea/msigdb/cards/GO_MRNA_BINDING	144	0.36784	0.88274	1	1	ACO1,ADARB1,ANGEL2,AUH,C17orf85,C1QBP,CALR,CARHSP1,CCRN4L,CELF1,CELF3,CELF4,CIRBP,CPEB1,CPEB2,CPEB3,CPEB4,CPSF1,CPSF6,CRYZ,CSTF2,CSTF2T,CSTF3,DAZL,DCP1B,DDX3X,DHFR,DHFRL1,EDC3,EEFSEC,EIF4A1,EIF4A3,EIF4ENIF1,ELAVL1,ELAVL2,ELAVL4,ESRP1,ESRP2,FMR1,FXR1,FXR2,FYTTD1,G3BP1,GRSF1,HNRNPA2B1,HNRNPA3,HNRNPAB,HNRNPC,HNRNPD,HNRNPK,HNRNPR,HSP90AA1,IGF2BP1,IGF2BP2,IGF2BP3,IREB2,KHSRP,KIAA0020,LARP1,LIN28A,LSM1,LUC7L,LUC7L2,LUC7L3,MBD2,MECP2,MRPL13,MRPS11,MRPS7,NANOS2,NCBP2,NCL,NOVA1,NSRP1,NUDT16,NXF1,NXF3,PAIP2,PARK7,PARN,PCBP1,PCBP4,PCF11,PIWIL1,PIWIL2,PTBP2,PUM1,PUM2,PURB,QKI,RARA,RBFOX1,RBFOX2,RBFOX3,RBM24,RBM25,RBM38,RBM4,RBM5,RBMS3,RBMX,RC3H1,RC3H2,RNF20,RNF40,RNPS1,RPL13A,RPL35,RPL7,RPS13,RPS14,RPS2,RPS26,RPS3,RPS5,SECISBP2,SERBP1,SF3B1,SLBP,SNRNP35,SNRNP70,SNRPC,SRRM4,SRSF1,SRSF3,SRSF4,SSB,SYNCRIP,TARDBP,TDRD7,TPR,TRA2B,TSN,TUT1,TYMS,UHMK1,UNK,UPF3B,XPO5,ZC3H12A,ZFP36,ZFP36L1,ZFP36L2,ZNF385A
GO:TRANSCRIPTION_ELONGATION_FACTOR_COMPLEX	http://www.broadinstitute.org/gsea/msigdb/cards/GO_TRANSCRIPTION_ELONGATION_FACTOR_COMPLEX	44	0.36787	0.88274	1	1	AFF1,AFF4,CCNT1,CCNT2,CDC73,CDK9,CTR9,EAF1,EAF2,ELL,ELL2,ELL3,ELP2,ELP3,ELP4,ERCC6,IKBKAP,KIAA0947,LEO1,MLLT1,MLLT3,MMS22L,NARG2,NUFIP1,PAF1,PEX2,RB1,RTF1,SNW1,SUPT4H1,SUPT5H,TAF7,TCEA2,TCEB1,TCEB2,TCEB3,TCEB3B,TCEB3C,TCEB3CL,THOC7,TONSL,TTF2,WDR61,ZC3H8
REACTOME:BASE_EXCISION_REPAIR	http://www.broadinstitute.org/gsea/msigdb/cards/REACTOME_BASE_EXCISION_REPAIR	19	0.36791	0.88274	1	1	APEX1,CCNO,FEN1,LIG1,LIG3,MBD4,MPG,MUTYH,NTHL1,OGG1,PCNA,POLB,POLD1,POLD2,POLD3,POLD4,SMUG1,TDG,XRCC1
GO:NEURAL_TUBE_PATTERNING	http://www.broadinstitute.org/gsea/msigdb/cards/GO_NEURAL_TUBE_PATTERNING	32	0.36809	0.88274	1	1	ARL13B,ATP6AP2,BMP4,EN1,FGF8,FKBP8,FOXA1,GBX2,GLI2,GLI3,GSC,HES1,HES3,IFT122,IFT140,LRP6,PAX6,PAX7,PSEN1,PTCH1,RPGRIP1L,SHH,SMO,SOX17,SSBP3,TCTN1,TMEM107,TRAF3IP1,TULP3,WDR19,WNT1,WNT3A
GO:PROTEIN_K48_LINKED_DEUBIQUITINATION	http://www.broadinstitute.org/gsea/msigdb/cards/GO_PROTEIN_K48_LINKED_DEUBIQUITINATION	17	0.36812	0.88274	1	1	ATXN3,BAP1,OTUB1,OTUB2,OTUD4,OTUD5,OTUD7A,TNFAIP3,USP19,USP20,USP25,USP33,USP34,USP37,USP8,VCPIP1,YOD1
GO:REGULATION_OF_CENTROSOME_CYCLE	http://www.broadinstitute.org/gsea/msigdb/cards/GO_REGULATION_OF_CENTROSOME_CYCLE	39	0.36841	0.88274	1	1	ATF5,AURKA,AZI1,BRCA1,CCNF,CDK5RAP2,CENPJ,CEP76,CEP85,CHEK1,CHMP1A,CHMP1B,CHMP2A,CHMP2B,CHMP3,CHMP4B,CHMP4C,CHMP5,CHORDC1,GEN1,KIF11,MDM1,NEK2,NPM1,NUBP1,PDCD6IP,PKHD1,PLK2,PLK4,RAB6C,RANBP1,RBM14,ROCK2,SPICE1,TMEM67,TRIM37,VPS4B,XPO1,XRCC3
GO:MESODERM_MORPHOGENESIS	http://www.broadinstitute.org/gsea/msigdb/cards/GO_MESODERM_MORPHOGENESIS	65	0.36844	0.88274	1	1	ACVR1,AXIN1,BMP4,BMP7,BMPR1A,BMPR2,CHRD,CRB2,DKK1,EOMES,EPB41L5,EPHA2,ETV2,EXOC4,EXT2,EYA1,EYA2,FGFR2,FOXC1,FOXC2,FOXF1,GPI,HAND1,HMGA2,HOXA11,INHBA,ITGA2,ITGA3,ITGA8,ITGB1,ITGB3,ITGB4,KDM6A,KDM6B,KLF4,LEF1,NF2,NODAL,NOG,NR4A3,PAX2,POFUT2,PRKACA,PRKAR1A,SETD2,SIX2,SMAD1,SMAD2,SMAD3,SNAI1,SRF,T,TAL1,TBX20,TBX3,TBX6,TLX2,TRIM15,TWSG1,TXNRD1,WLS,WNT11,WNT3,WNT3A,WNT5A
GO:REGULATION_OF_PHOSPHOLIPASE_ACTIVITY	http://www.broadinstitute.org/gsea/msigdb/cards/GO_REGULATION_OF_PHOSPHOLIPASE_ACTIVITY	62	0.36867	0.88274	1	1	ABL1,ABL2,ADCYAP1R1,ADRA1A,AGT,AGTR1,ANG,ANGPTL3,ANXA1,APOC2,ARF4,ARHGAP6,ARL1,AVPR1A,BICD1,C5AR1,CALCR,CAMK2B,CCL5,CYR61,EDNRA,EGFR,ESR1,FGF2,FGFR1,FGFR2,FGFR3,FLT1,GNA13,GNA15,GNAQ,GPR55,HPCA,HTR2A,HTR2B,ITK,KIT,LPAR1,LPAR2,LRP1,MARCKS,NMUR1,NMUR2,PDGFRA,PDGFRB,PDPK1,PLA2G1B,PLA2G5,PLA2R1,PLCB2,PPT1,PRKCD,PRKCE,PRKCZ,PTAFR,RASGRP1,RASGRP4,RGS2,S1PR4,SELE,SNCA,TXK
GO:CELL_CYCLE	http://www.broadinstitute.org/gsea/msigdb/cards/GO_CELL_CYCLE	1242	0.36883	0.88274	1	1	AAAS,ABCB1,ABL1,ACTR1A,ACTR2,ACTR3,ACTR8,ACVR1,ACVR1B,ADCY3,AHCTF1,AHR,AK1,AKAP8,AKAP8L,AKAP9,ALKBH4,ALMS1,ANAPC1,ANAPC10,ANAPC11,ANAPC13,ANAPC16,ANAPC2,ANAPC4,ANAPC5,ANAPC7,ANK3,ANKLE2,ANLN,ANXA11,APBB1,APBB2,APC,APEX2,APITD1,APPL1,APPL2,ARAP1,ARF6,ARHGEF10,ARHGEF11,ARHGEF2,ARID3A,ARL2,ARL3,ARL8A,ARL8B,ARPP19,ASPM,ASZ1,ATF2,ATM,ATR,ATRIP,AURKA,AURKB,AURKC,AVPI1,AZI1,AZI2,B9D2,BABAM1,BACH1,BAG6,BANF1,BANP,BARD1,BAX,BBS4,BCAT1,BCCIP,BCL2L1,BCL2L11,BECN1,BEX2,BIN3,BIRC2,BIRC3,BIRC5,BIRC6,BIRC7,BIRC8,BLCAP,BLM,BOD1,BOLL,BORA,BRCA1,BRCA2,BRCC3,BRD4,BRD7,BRDT,BRE,BRIP1,BRSK1,BRSK2,BTG2,BTG4,BTRC,BUB1,BUB1B,BUB3,C11orf80,C11orf82,C11orf85,C15orf43,C15orf60,C2CD3,C2orf40,C9orf114,C9orf69,CAB39,CAB39L,CABLES1,CABLES2,CALM1,CALM2,CALM3,CALR,CAMK1,CAMK2A,CAMK2D,CAMK2G,CAPN3,CARM1,CASC5,CASP2,CCAR1,CCDC124,CCDC155,CCDC67,CCDC79,CCNA1,CCNA2,CCNB1,CCNB1IP1,CCNB3,CCND1,CCND2,CCND3,CCNDBP1,CCNE1,CCNE2,CCNF,CCNG1,CCNG2,CCNH,CCNK,CCNO,CCNT1,CCNT2,CCNY,CCP110,CCPG1,CD2AP,CDC123,CDC14A,CDC14B,CDC16,CDC20,CDC23,CDC25A,CDC25B,CDC25C,CDC26,CDC27,CDC34,CDC45,CDC5L,CDC6,CDC7,CDC73,CDCA2,CDCA5,CDCA8,CDH13,CDK1,CDK11A,CDK11B,CDK14,CDK2,CDK20,CDK2AP1,CDK3,CDK4,CDK5,CDK5RAP2,CDK5RAP3,CDK6,CDK7,CDKN1A,CDKN1B,CDKN1C,CDKN2A,CDKN2B,CDKN2C,CDKN2D,CDKN3,CDT1,CECR2,CENPA,CENPE,CENPF,CENPH,CENPI,CENPJ,CENPK,CENPL,CENPM,CENPN,CENPO,CENPP,CENPQ,CENPT,CENPV,CENPW,CEP120,CEP135,CEP152,CEP164,CEP192,CEP250,CEP290,CEP55,CEP57,CEP57L1,CEP63,CEP70,CEP72,CEP76,CEP78,CETN1,CETN2,CETN3,CGREF1,CGRRF1,CHAF1A,CHAF1B,CHAMP1,CHD3,CHD4,CHEK1,CHEK2,CHFR,CHMP1A,CHMP1B,CHMP2A,CHMP2B,CHMP3,CHMP4A,CHMP4B,CHMP4C,CHMP5,CHMP6,CHMP7,CHTF18,CHTF8,CIB1,CINP,CIT,CKAP2,CKAP5,CKS1B,CKS2,CLASP1,CLASP2,CLIP1,CLOCK,CLSPN,CLTC,CNOT1,CNOT10,CNOT2,CNOT3,CNOT4,CNOT6,CNOT6L,CNOT7,CNOT8,CNTD1,CNTRL,CNTROB,CRADD,CREBL2,CRLF3,CROCC,CSNK1A1,CSNK1D,CSNK1E,CSNK2A1,CSNK2A2,CSRP2BP,CTCFL,CTDNEP1,CTDP1,CTNNB1,CUL1,CUL2,CUL3,CUL4A,CUL4B,CUL5,CUL7,CUZD1,CYLD,CYP26B1,CYP27B1,DAB2IP,DAPK3,DAZL,DBF4,DBF4B,DCLRE1A,DCLRE1B,DCTN1,DCTN2,DCTN3,DDIT3,DDX11,DDX4,DGKZ,DHCR24,DHFR,DIAPH2,DIS3L2,DLG1,DLGAP5,DMC1,DMTF1,DNA2,DNM2,DNMT3A,DPEP3,DSCC1,DSN1,DST,DTL,DTYMK,DUSP1,DUSP13,DYNC1H1,DYNC1I2,DYNC1LI1,DYNLL1,DYNLT1,DYNLT3,E2F1,E2F2,E2F3,E2F4,E2F6,E2F7,E2F8,E4F1,ECT2,EGFL6,EID1,EIF2AK4,EIF4E,EIF4EBP1,EIF4G2,EMD,EML1,EML4,ENSA,EP300,EPS8,ERBB2IP,ERCC4,ERCC6L,EREG,ERF,ERH,ERN1,ESCO1,ESCO2,ESPL1,EVI5,EXD1,EXO1,EYA1,EZH2,EZR,FAM175A,FAM175B,FAM32A,FAM64A,FAM83D,FANCA,FANCD2,FANCG,FANCI,FANCM,FAP,FBXL15,FBXL7,FBXO31,FBXO43,FBXO5,FBXO6,FBXW11,FBXW5,FBXW7,FER,FGF10,FGFR1OP,FIGN,FLNA,FMN2,FOXM1,FOXN3,FOXO4,FSD1,FZR1,GADD45A,GADD45GIP1,GAK,GAS1,GAS2,GAS2L1,GAS2L2,GAS2L3,GAS6,GAS7,GEM,GFI1,GIGYF2,GINS1,GINS2,GML,GMNC,GMNN,GNAI1,GNAI2,GNAI3,GNB2L1,GOLGA2,GORASP1,GPR132,GPS1,GPS2,GPSM2,GSG2,GSK3B,GSPT1,GSPT2,GTPBP8,GTSE1,H1FOO,H2AFX,HACE1,HAUS1,HAUS2,HAUS3,HAUS4,HAUS5,HAUS6,HAUS7,HAUS8,HBP1,HCFC1,HDAC3,HDAC8,HELLS,HEPACAM,HEPACAM2,HFM1,HGF,HINFP,HJURP,HMG20B,HMGA2,HMMR,HORMAD1,HORMAD2,HRAS,HRSP12,HSP90AA1,HSPA2,HTT,HUS1,HUS1B,ID2,ID4,IFNG,IFNW1,IKZF1,IL12A,IL12B,IL8,ILK,INCENP,ING1,ING2,ING4,INHA,INHBA,INO80,INSM1,INTS3,INTS7,IQGAP3,IRF1,IRF6,IST1,ITGB1,ITGB3BP,JAG2,JMY,JTB,KAT2B,KATNA1,KCTD11,KHDRBS1,KIAA0196,KIAA0430,KIAA0753,KIAA1377,KIF11,KIF13A,KIF14,KIF15,KIF18A,KIF18B,KIF20A,KIF20B,KIF22,KIF23,KIF25,KIF2A,KIF2B,KIF2C,KIF3B,KIF4A,KIF4B,KIFC1,KLF11,KLHDC3,KLHL13,KLHL21,KLHL22,KLHL9,KLK10,KLLN,KNTC1,KPNB1,KRT18,LAMTOR1,LAMTOR2,LAMTOR3,LATS1,LATS2,LFNG,LIG1,LIG3,LIG4,LIN37,LIN52,LIN54,LIN9,LLGL1,LLGL2,LMLN,LMNA,LPIN1,LRRCC1,LZTS1,LZTS2,MACF1,MAD1L1,MAD2L1,MAD2L1BP,MAD2L2,MAEA,MAEL,MAGI2,MAP2K1,MAP2K6,MAP3K8,MAP4,MAP9,MAPK1,MAPK12,MAPK13,MAPK14,MAPK3,MAPK4,MAPK6,MAPK7,MAPRE1,MAPRE2,MAPRE3,MARK4,MARVELD1,MASTL,MAU2,MCM10,MCM2,MCM3,MCM4,MCM5,MCM6,MCM7,MCM8,MCMBP,MCPH1,MCTS1,MDC1,MDM2,MDM4,MEI1,MELK,MEN1,MFN2,MIS12,MIS18A,MIS18BP1,MITD1,MKI67,MLF1,MLH1,MLH3,MLST8,MNAT1,MND1,MOS,MOV10L1,MRE11A,MRPL41,MSH2,MSH3,MSH4,MSH5,MSH6,MTBP,MTOR,MUC1,MYBL2,MYC,MYH10,MYH9,MYOG,NAA50,NAE1,NASP,NBN,NCAPD2,NCAPD3,NCAPG,NCAPG2,NCAPH,NCOR1,NDC80,NDE1,NDEL1,NEDD1,NEDD9,NEK1,NEK11,NEK2,NEK3,NEK4,NEK6,NEK7,NEK9,NES,NINL,NIPBL,NKX3-1,NLRC4,NOLC1,NOTCH2,NOX5,NPAT,NPM1,NR2C2,NSL1,NSMCE2,NSUN2,NUDC,NUF2,NUMA1,NUP107,NUP133,NUP153,NUP155,NUP160,NUP188,NUP205,NUP210,NUP214,NUP35,NUP37,NUP43,NUP50,NUP54,NUP62,NUP85,NUP88,NUP98,NUPL1,NUPL2,NUSAP1,ODF2,OFD1,OIP5,OPTN,ORC1,ORC2,ORC3,ORC4,ORC5,ORC6,OSGIN2,OVOL1,PA2G4,PAFAH1B1,PAK1,PAK2,PAK3,PAK4,PAK6,PAK7,PAPD5,PAPD7,PARD3,PARD3B,PARD6A,PARD6B,PARD6G,PAX6,PBK,PBRM1,PCBP4,PCM1,PCNA,PCNP,PCNT,PDCD2L,PDCD6IP,PDS5A,PDS5B,PEA15,PELO,PFDN1,PHF13,PHF8,PHGDH,PHLDA1,PIBF1,PIDD,PIK3C3,PIM1,PIM2,PIM3,PIN1,PINX1,PIWIL1,PIWIL2,PIWIL3,PIWIL4,PKD1,PKD2,PKMYT1,PKN2,PLAGL1,PLCB1,PLD6,PLK1,PLK2,PLK3,PLK4,PLK5,PMF1,PML,PNPT1,POC5,POGZ,POLA1,POLA2,POLE,POLE2,PPAT,PPM1A,PPM1D,PPM1G,PPP1CA,PPP1CB,PPP1CC,PPP1R12A,PPP1R12B,PPP1R15A,PPP1R1C,PPP1R9B,PPP2CA,PPP2R1A,PPP2R2A,PPP2R2D,PPP2R4,PPP2R5C,PPP3CA,PPP5C,PPP6C,PRC1,PRCC,PRDM5,PRDM9,PRIM1,PRIM2,PRKAA1,PRKAA2,PRKAB1,PRKACA,PRKAG1,PRKAG2,PRKAG3,PRKAR1A,PRKAR2B,PRKCA,PRKCB,PRKCD,PRKCE,PRKDC,PRMT1,PRNP,PRPF19,PRPF40A,PRR5,PSMA1,PSMA2,PSMA3,PSMA4,PSMA5,PSMA6,PSMA7,PSMB1,PSMB10,PSMB2,PSMB3,PSMB4,PSMB5,PSMB6,PSMB7,PSMB8,PSMB9,PSMC1,PSMC2,PSMC3,PSMC3IP,PSMC4,PSMC5,PSMC6,PSMD1,PSMD10,PSMD11,PSMD12,PSMD13,PSMD14,PSMD2,PSMD3,PSMD4,PSMD5,PSMD6,PSMD7,PSMD8,PSMD9,PSME1,PSME2,PSME3,PSMF1,PSMG2,PSRC1,PTEN,PTP4A1,PTPN11,PTPRC,PTTG1,PTTG2,PYHIN1,RAB11A,RAB11FIP3,RAB11FIP4,RAB1A,RAB35,RAB6C,RAB8A,RABGAP1,RACGAP1,RAD1,RAD17,RAD21,RAD21L1,RAD50,RAD51,RAD51B,RAD51C,RAD51D,RAD54B,RAD54L,RAD9A,RAD9B,RAE1,RALA,RALB,RAN,RANBP1,RANBP2,RANGAP1,RASA1,RASSF1,RASSF2,RASSF4,RB1,RB1CC1,RBBP4,RBBP8,RBL1,RBL2,RBM38,RBM7,RCBTB1,RCC1,RCC2,REC8,RECQL5,REEP3,REEP4,RFWD3,RGS14,RGS2,RHEB,RHOA,RHOB,RHOC,RHOU,RIF1,RINT1,RNF2,RNF212,RNF8,ROCK2,ROPN1B,RPA1,RPA2,RPA3,RPA4,RPRM,RPS27,RPS27A,RPS27L,RPS3,RPS6,RPS6KA1,RPS6KA3,RPS6KB1,RPTOR,RQCD1,RRAGA,RRAGB,RRAGC,RRAGD,RRM1,RRM2,RRS1,RSPH1,RTEL1,RUVBL1,SAC3D1,SART1,SASS6,SBDS,SDCCAG3,SDCCAG8,SEC13,SEH1L,SENP5,SEPT1,SEPT10,SEPT11,SEPT12,SEPT14,SEPT2,SEPT3,SEPT4,SEPT5,SEPT6,SEPT7,SEPT9,SESN1,SETD8,SETDB2,SETMAR,SFI1,SFN,SGOL1,SGOL2,SGSM3,SIAH1,SIAH2,SIRT2,SIRT7,SKA1,SKA2,SKA3,SKIL,SKP1,SKP2,SLBP,SLC26A8,SLC2A8,SLC39A5,SMAD3,SMARCA4,SMARCAD1,SMARCB1,SMC1A,SMC1B,SMC2,SMC3,SMC4,SMC5,SMPD3,SNX18,SNX33,SNX9,SON,SOX11,SOX2,SOX4,SPAG5,SPAST,SPATA22,SPC24,SPC25,SPDYA,SPDYC,SPECC1L,SPICE1,SPIN1,SPIN2A,SPIN2B,SPIRE1,SPIRE2,SPO11,SPRY1,SPRY2,SPTBN1,SRC,SSNA1,SSSCA1,STAG1,STAG2,STAG3,STAMBP,STARD9,STEAP3,STIL,STK10,STK11,STK24,STMN1,STOX1,STRA13,STRA8,STRADA,STRADB,SUGT1,SUN1,SUN2,SUPT5H,SUV39H1,SUV39H2,SYCE1,SYCE1L,SYCE2,SYCE3,SYCP1,SYCP2,SYCP3,SYF2,TACC1,TADA3,TAF1,TAF1L,TAF2,TAOK1,TAOK2,TAOK3,TBRG1,TBRG4,TCF7L2,TDRD1,TDRD12,TDRD9,TDRKH,TERF1,TERF2,TET2,TEX11,TEX12,TEX14,TEX15,TEX19,TFDP1,TFDP2,TFDP3,TGFB1,TGFB2,TGFBR1,THAP1,THAP5,THBS1,TIMELESS,TIPIN,TIPRL,TLK1,TLK2,TMPRSS11A,TNKS,TNKS1BP1,TOP2A,TOP2B,TOP3A,TP53,TP53BP1,TP53BP2,TP53INP1,TP63,TP73,TPD52L1,TPR,TPX2,TRIAP1,TRIM21,TRIM71,TRIOBP,TRIP13,TRNP1,TSC1,TSC2,TSG101,TSPYL2,TTC19,TTC28,TTK,TTN,TTYH1,TUBA1A,TUBA4A,TUBB,TUBB1,TUBB3,TUBB4A,TUBB4B,TUBG1,TUBGCP2,TUBGCP3,TUBGCP4,TUBGCP6,TUSC2,TXLNG,TXNL4A,TXNL4B,TYMS,UBA3,UBA52,UBB,UBC,UBE2B,UBE2C,UBE2D1,UBE2E1,UBE2I,UBE2L3,UBE2S,UBR2,UHMK1,UHRF2,UIMC1,UPF1,URGCP,USH1C,USP16,USP2,USP22,USP28,USP3,USP33,USP37,USP39,USP44,USP8,USP9X,UTP14C,UVRAG,VASH1,VCPIP1,VPS4A,VPS4B,VRK1,WAC,WAPAL,WASL,WBP2NL,WDR43,WDR6,WDR62,WDR81,WEE1,WEE2,WNT10B,WNT9A,WTAP,XIAP,XPC,XPO1,XRCC2,XRCC3,YEATS4,YWHAE,YWHAG,ZBTB49,ZC3HC1,ZFHX3,ZFP42,ZFYVE19,ZFYVE26,ZMYND11,ZNF16,ZNF207,ZNF259,ZNF268,ZNF318,ZNF365,ZNF385A,ZNF503,ZNF830,ZW10,ZWILCH,ZWINT
GO:ENTERIC_NERVOUS_SYSTEM_DEVELOPMENT	http://www.broadinstitute.org/gsea/msigdb/cards/GO_ENTERIC_NERVOUS_SYSTEM_DEVELOPMENT	11	0.36898	0.88274	1	1	EDNRA,EDNRB,GDNF,HLX,KIF26A,PHACTR4,PHOX2B,RET,SOX10,SOX8,TLX2
GO:REGULATION_OF_TRANSCRIPTION_INITIATION_FROM_RNA_POLYMERASE_II_PROMOTER	http://www.broadinstitute.org/gsea/msigdb/cards/GO_REGULATION_OF_TRANSCRIPTION_INITIATION_FROM_RNA_POLYMERASE_II_PROMOTER	23	0.36903	0.88274	1	1	ATF7IP,CAND1,CREB1,CTNNBIP1,GTF2F2,HEY2,HMGB1,HNF1A,HNF1B,IRF8,NKX2-5,PAXIP1,PSMC1,PSMC2,PSMC3,PSMC4,PSMC5,PSMC6,SRF,TAF1,THRA,WNT10B,ZNF451
KEGG:ASTHMA	http://www.broadinstitute.org/gsea/msigdb/cards/KEGG_ASTHMA	27	0.36906	0.88274	1	1	CCL11,CD40,CD40LG,EPX,FCER1A,FCER1G,HLA-DMA,HLA-DMB,HLA-DOA,HLA-DOB,HLA-DPA1,HLA-DPB1,HLA-DQA1,HLA-DQA2,HLA-DQB1,HLA-DRA,HLA-DRB1,IL10,IL13,IL3,IL4,IL5,IL9,MS4A2,PRG2,RNASE3,TNF
GO:GABA_RECEPTOR_ACTIVITY	http://www.broadinstitute.org/gsea/msigdb/cards/GO_GABA_RECEPTOR_ACTIVITY	21	0.36942	0.88274	1	1	GABBR1,GABBR2,GABRA1,GABRA2,GABRA3,GABRA4,GABRA5,GABRA6,GABRB1,GABRB2,GABRB3,GABRD,GABRE,GABRG1,GABRG2,GABRG3,GABRP,GABRQ,GABRR1,GABRR2,GPR156
GO:POSITIVE_REGULATION_OF_CELL_SIZE	http://www.broadinstitute.org/gsea/msigdb/cards/GO_POSITIVE_REGULATION_OF_CELL_SIZE	14	0.36949	0.88274	1	1	AMOT,CDK4,EDN1,EP300,HIF1A,HSP90AA1,HSP90AB1,OGT,PRR16,RAPGEF3,RB1CC1,RET,SLC26A5,TMEM123
GO:CELLULAR_RESPONSE_TO_LEPTIN_STIMULUS	http://www.broadinstitute.org/gsea/msigdb/cards/GO_CELLULAR_RESPONSE_TO_LEPTIN_STIMULUS	14	0.36954	0.88274	1	1	ADIPOR1,BBS4,CCNA2,FGB,FGF23,GCK,INHBB,LEP,LEPR,MKKS,NR4A3,PID1,SIRT1,STAT3
GO:POSITIVE_REGULATION_OF_MONOOXYGENASE_ACTIVITY	http://www.broadinstitute.org/gsea/msigdb/cards/GO_POSITIVE_REGULATION_OF_MONOOXYGENASE_ACTIVITY	27	0.36971	0.88274	1	1	AGTR2,AKT1,APOE,CALM1,CALM2,CALM3,CDH3,DHFR,ESR1,FCER2,GCH1,GDNF,HIF1A,HTR2B,IFNG,IL1B,INS,KRAS,NOD1,NOS1AP,NPR3,PARK7,PTK2B,SCARB1,TERF2,TERT,TNF
GO:RESPONSE_TO_CORTICOSTEROID	http://www.broadinstitute.org/gsea/msigdb/cards/GO_RESPONSE_TO_CORTICOSTEROID	171	0.36981	0.88274	1	1	AANAT,ABCA3,ABCG2,ACADS,ACSBG1,ACVR1,ADAM9,ADCYAP1,ADIPOQ,ADM,ADRB2,AGL,AGTR2,AGXT,AHR,AIF1,AIFM1,ALAD,ALDH3A1,ALDOB,ALPL,ANXA1,ANXA3,APOA2,AQP1,AREG,ARG1,ASS1,ATP2B1,AVPR1A,BAD,BAX,BCHE,BCL2,BDH1,BGLAP,BMP4,BMP6,C3,CAD,CALCR,CALM1,CALM2,CALM3,CASP3,CASP9,CAV1,CBX3,CCKAR,CCL1,CCL2,CCL5,CCND1,CCNE1,CDKN1A,CDO1,CNGA3,COL1A1,CPN1,CPS1,CRH,CRHR2,CTGF,DNMT3B,DUSP1,EDN1,EP300,ERRFI1,ESR2,FAS,FBXO32,FECH,FLT3,FN1,FOS,FOSB,FOSL1,FOXO1,GBA,GHRHR,GNRH1,GOT1,GPR83,GSTP1,HEY1,HIF1A,HMBS,HMGB1,HMGCS2,HNMT,HNRNPU,HSD11B2,HTR1B,IFNB1,IGF1,IGFBP2,IL10,IL17A,IL1B,IL1RN,IL22,IL6,INSR,ISL1,JUNB,KLF9,KRAS,LCAT,MAOB,MDK,MSTN,MYOD1,NOTCH1,NPAS4,NR3C1,NTRK3,NTS,OXT,PAM,PDCD7,PDX1,PFKFB1,PLA2G4A,PPARGC1B,PTAFR,PTGDS,PTGS1,PTGS2,PTPRU,RAN,REST,RPS6KB1,RXRA,S100B,SCGB1A1,SDC1,SERPINF1,SGK1,SHC1,SLC18A2,SLC9A3,SLIT2,SLIT3,SMYD3,SOCS3,SOX30,SPARC,SRC,SRD5A1,SSTR2,SSTR3,SSTR4,SSTR5,STAR,STC1,TAT,TFAP4,TGFB1,TH,TK1,TNF,TPH2,TRH,TRIM63,TYMS,UBE2L3,UCN,UCN2,UCP3,UGT1A1,WNT5A
GO:VASCULAR_ENDOTHELIAL_GROWTH_FACTOR_SIGNALING_PATHWAY	http://www.broadinstitute.org/gsea/msigdb/cards/GO_VASCULAR_ENDOTHELIAL_GROWTH_FACTOR_SIGNALING_PATHWAY	14	0.36982	0.88274	1	1	FLT1,FLT3,FLT4,FOXC1,HSPB1,KDR,MYO1C,NRP1,NRP2,PDGFRA,PDGFRB,PRKD1,PRKD2,VEGFA
GO:ADAPTIVE_IMMUNE_RESPONSE	http://www.broadinstitute.org/gsea/msigdb/cards/GO_ADAPTIVE_IMMUNE_RESPONSE	237	0.36991	0.88274	1	1	ADAM17,ALCAM,ANXA1,BATF,BCL10,BCL3,BCL6,BTK,BTLA,BTN3A1,BTN3A2,BTN3A3,BTNL8,C1QA,C1QB,C1QBP,C1QC,C2,C3,C4A,C4B,C4BPA,C4BPB,C5,C6,C7,C8A,C8B,C8G,C9,CADM1,CAMK4,CD1A,CD1B,CD1C,CD1E,CD209,CD244,CD27,CD4,CD40LG,CD46,CD55,CD6,CD7,CD74,CD79B,CD84,CD86,CD8A,CD8B,CFI,CLEC10A,CLEC4M,CLU,CR1,CR2,CRTAM,CSK,CTLA4,CTSC,CTSH,CTSS,CXCL13,DBNL,DCLRE1C,DENND1B,DLG1,EBI3,EFCAB4B,EIF2AK4,EMP2,EMR1,EOMES,ERAP1,ERAP2,ERCC1,EXO1,EXOSC3,EXOSC6,FAS,FCAMR,FCER1G,FCRL4,FGA,FGB,FOXP3,FYN,GAPT,GATA3,GNL1,GPR183,HAVCR2,HLA-DQB1,HLA-DRB1,HLA-E,HMGB1,HMHB1,HRAS,HSPD1,ICAM1,ICOSLG,IFNA1,IFNA10,IFNA13,IFNA14,IFNA16,IFNA17,IFNA21,IFNA4,IFNA5,IFNA6,IFNA7,IFNA8,IFNB1,IFNE,IFNG,IFNK,IFNW1,IGJ,IGLL1,IGLL5,IL12B,IL13RA2,IL18,IL18BP,IL18R1,IL2,IL31RA,IL4,IL4R,IL6,INPP5D,IRF4,IRF7,ITK,JAG1,JAK2,JAK3,JAM3,KLHL6,KLRC4-KLRK1,KLRK1,LAIR1,LAMP3,LAT,LAX1,LEF1,LIG4,LILRA1,LILRA2,LILRA3,LILRA4,LILRA6,LILRB1,LILRB2,LILRB3,LILRB4,LILRB5,LIME1,LY9,LYN,MARCH8,MASP2,MBL2,MEF2C,MICA,MICB,MLH1,MSH2,MSH6,MYO1G,NBN,NFKB2,NLRP10,OTUB1,PAG1,PIK3CD,PIK3CG,POU2F2,PRKCB,PRKCD,PRKD2,PTK2B,RAB27A,RAET1E,RAG1,RELB,RFTN1,RIPK2,RNF125,RNF168,RNF19B,RNF8,RORA,RORC,SEMA4A,SERPING1,SH2D1A,SH2D1B,SIT1,SKAP1,SLA2,SLAMF1,SLAMF6,SLAMF7,SLC11A1,STAT6,SUSD4,SWAP70,SYK,TAP1,TAP2,TEC,TFE3,TFEB,TGFB1,THEMIS,TLR4,TLR6,TLR8,TNFRSF11A,TNFRSF13B,TNFRSF13C,TNFRSF17,TNFRSF21,TNFSF18,TRAF6,TRAT1,TRPM4,TSC1,TXK,UNC13D,UNC93B1,VTCN1,ZAP70,ZP3
GO:PEPTIDE_SECRETION	http://www.broadinstitute.org/gsea/msigdb/cards/GO_PEPTIDE_SECRETION	58	0.36996	0.88274	1	1	ABCA1,ACVR2B,ANXA1,CAMK2G,CARTPT,CCKAR,CDK16,CPLX1,CPLX3,CRHR1,CYB5R4,EDN1,EDN3,EIF2AK3,EXOC3L1,FAM3B,FFAR1,FKBP1B,GAL,GHRH,GHRHR,GHRL,GHSR,GPR119,HNF1A,HNF1B,IL1RN,IL6,ILDR2,LEP,LTBP4,MAFA,MC4R,MYO5A,NEUROD1,NPFF,PCLO,PDX1,PTPRN,PTPRN2,RAB11B,RAB11FIP2,RAB11FIP5,RAB1A,RAF1,RAPGEF4,RIMS2,SLC18A2,SLC30A8,SMAD2,SMPD3,SNX19,STXBP3,TACR2,TRPV4,UBE2Q1,VGF,VIP
BIOCARTA:INSULIN_PATHWAY	http://www.broadinstitute.org/gsea/msigdb/cards/BIOCARTA_INSULIN_PATHWAY	22	0.36998	0.88274	1	1	CSNK2A1,ELK1,FOS,GRB2,HRAS,INS,INSR,IRS1,JUN,MAP2K1,MAPK3,MAPK8,PIK3CA,PIK3CG,PIK3R1,PTPN11,RAF1,RASA1,SHC1,SLC2A4,SOS1,SRF
REACTOME:ACYL_CHAIN_REMODELLING_OF_PC	http://www.broadinstitute.org/gsea/msigdb/cards/REACTOME_ACYL_CHAIN_REMODELLING_OF_PC	20	0.37011	0.88274	1	1	LPCAT1,LPCAT4,MBOAT2,PLA2G10,PLA2G12A,PLA2G16,PLA2G1B,PLA2G2A,PLA2G2D,PLA2G2E,PLA2G2F,PLA2G3,PLA2G4A,PLA2G4C,PLA2G4D,PLA2G4F,PLA2G5,PLA2G6,PLBD1,PNPLA8
GO:DEMETHYLASE_ACTIVITY	http://www.broadinstitute.org/gsea/msigdb/cards/GO_DEMETHYLASE_ACTIVITY	27	0.37017	0.88274	1	1	ALKBH2,ALKBH3,ALKBH4,ALKBH5,ARID5B,CYP1A1,CYP1A2,CYP51A1,FTO,JARID2,JMJD1C,JMJD6,KDM1A,KDM1B,KDM2A,KDM3A,KDM3B,KDM4A,KDM4B,KDM4C,KDM5A,KDM5B,KDM5C,KDM6A,KDM6B,PHF2,PHF8
GO:MAMMARY_GLAND_DEVELOPMENT	http://www.broadinstitute.org/gsea/msigdb/cards/GO_MAMMARY_GLAND_DEVELOPMENT	114	0.37021	0.88274	1	1	AGPAT6,AKT1,AKT2,APLN,APRT,AREG,ARG1,ARHGAP5,ATP2B2,ATP7A,ATP7B,B4GALT1,BCL2L11,BMP4,BRCA2,BSX,BTRC,CAD,CAPN1,CAV1,CCL11,CCND1,CDO1,CEBPB,CREB1,CSF1,CSF1R,CSN2,CSN3,DDR1,DHODH,EGF,ELF3,ELF5,EPHA2,ERBB4,ESR1,ETV4,FASN,FGF10,FGFR2,FOXB1,FOXF1,GC,GHRHR,GLI2,GLI3,HIF1A,HK2,HOXA5,HOXA9,HOXB9,HOXD9,ID2,IGFBP5,IRF6,IRS2,ITGA2,JAK2,KDM5B,LEF1,LRP5,MAPK1,MED1,MGMT,MSX1,MSX2,NCOA1,NCOR1,NME1,NOTCH4,NRG1,NRG3,NTN1,OXTR,PAM,PML,PPAT,PRL,PRLR,PTCH1,PYGO2,SCRIB,SLC29A1,SLC6A3,SMO,SOSTDC1,SOX9,SRC,STAT5A,STAT5B,STAT6,TBX2,TBX3,TDGF1,TGFB1,TGFB3,TGFBR2,TNFRSF11A,TNFSF11,TPH1,UMPS,UPRT,USF2,VDR,VEGFA,WNT2,WNT3,WNT3A,WNT4,WNT5A,WNT7B,XDH,ZNF703
GO:ORGANOPHOSPHATE_BIOSYNTHETIC_PROCESS	http://www.broadinstitute.org/gsea/msigdb/cards/GO_ORGANOPHOSPHATE_BIOSYNTHETIC_PROCESS	433	0.37035	0.88274	1	1	ABHD3,ABHD5,ACACA,ACACB,ACHE,ACOT7,ADA,ADCY1,ADCY10,ADCY2,ADCY3,ADCY4,ADCY5,ADCY6,ADCY7,ADCY8,ADCY9,ADK,ADM,ADORA2A,ADSL,ADSS,ADSSL1,AFMID,AGPAT1,AGPAT2,AGPAT3,AGPAT4,AGPAT5,AGPAT6,AGPAT9,AK1,AK2,AK3,AK4,AK5,AK7,AK8,AKR1A1,ALDOA,ALG5,ALOX15,AMPD1,AMPD2,AMPD3,APOA1,APOA2,APRT,AQP1,ARF1,ARF3,ASPDH,ATIC,ATM,ATP5A1,ATP5B,ATP5C1,ATP5D,ATP5E,ATP5EP2,ATP5F1,ATP5G1,ATP5G2,ATP5G3,ATP5H,ATP5I,ATP5J,ATP5J2,ATP5L,ATP5L2,ATP5O,ATP5S,ATP6V0A1,ATP6V0A2,ATP6V0A4,C11orf83,CAD,CALCRL,CDIPT,CDS1,CDS2,CECR5,CEPT1,CHAT,CHCHD10,CHKA,CHKB,CHPT1,CKM,CMPK1,CMPK2,COASY,CPNE1,CPNE3,CPNE6,CPNE7,CPS1,CRLS1,CRYL1,CTPS2,CWH43,DCAKD,DCK,DCTD,DCXR,DDHD1,DDHD2,DGKE,DGUOK,DHDDS,DHFR,DHFRL1,DHODH,DOLK,DOLPP1,DPM1,DPM2,DPM3,DTYMK,DUT,ENTPD8,EPT1,ERH,ETNK1,ETNK2,FABP5,FADS1,FAR1,FDPS,FGF1,FGF10,FGF16,FGF17,FGF18,FGF19,FGF2,FGF20,FGF22,FGF23,FGF4,FGF5,FGF6,FGF7,FGF8,FGF9,FGFR1,FGFR2,FGFR3,FGFR4,FIG4,FITM1,FITM2,FLAD1,FRS2,G6PD,GAB1,GARS,GART,GBAS,GCH1,GGPS1,GK,GK2,GMPS,GNPAT,GPAA1,GPAM,GPAT2,GPD1,GPD1L,GPHN,GRB2,GUCA2B,GUCY1A2,GUCY1A3,GUCY1B3,GUCY2C,GUCY2D,GUCY2F,GUK1,HAAO,HEXB,HPRT1,HTR2B,HTR2C,IDI1,IDI2,IMPA1,IMPDH1,IMPDH2,INPP4A,INPP4B,INPP5D,INPP5E,INPP5F,INPP5J,INPP5K,INPPL1,IP6K3,IPMK,IRS1,IRS2,ISYNA1,KARS,KL,KLB,KMO,KYNU,LCAT,LCLAT1,LDHC,LHPP,LPCAT1,LPCAT4,LPGAT1,LPIN1,LPIN2,LPIN3,MB21D1,MBOAT1,MBOAT2,MBOAT7,ME1,MOCOS,MOCS1,MOCS2,MOCS3,MPPE1,MTHFD1,MTHFD2L,MTM1,MTMR1,MTMR14,MTMR2,MTMR3,MTMR4,MTMR6,MTMR7,MVD,MVK,NADK,NADSYN1,NAMPT,NAPRT1,NFS1,NME1,NME2,NME3,NME4,NME5,NME6,NME7,NME9,NMNAT1,NMNAT2,NMNAT3,NPPA,NPPB,NPPC,NPR1,NPR2,NPR3,NT5E,NUS1,OAS1,OAS2,OCRL,PAICS,PANK1,PANK2,PANK3,PANK4,PAPSS1,PAPSS2,PCYT1A,PCYT1B,PCYT2,PDXK,PEMT,PFAS,PGAP1,PGAP2,PGAP3,PGS1,PHOSPHO1,PI4K2A,PI4K2B,PI4KA,PI4KB,PIGA,PIGB,PIGC,PIGF,PIGG,PIGH,PIGK,PIGL,PIGM,PIGN,PIGO,PIGP,PIGQ,PIGS,PIGT,PIGU,PIGV,PIGW,PIGX,PIGY,PIGZ,PIK3C2A,PIK3C2B,PIK3C2G,PIK3C3,PIK3CA,PIK3CB,PIK3CD,PIK3CG,PIK3R1,PIK3R2,PIK3R3,PIK3R4,PIK3R5,PIK3R6,PIKFYVE,PIP4K2A,PIP4K2B,PIP4K2C,PIP5K1A,PIP5K1B,PIP5K1C,PISD,PKLR,PLA2G10,PLA2G12A,PLA2G16,PLA2G1B,PLA2G2A,PLA2G2D,PLA2G2E,PLA2G2F,PLA2G4A,PLA2G4B,PLA2G4D,PLA2G5,PLA2G6,PLAUR,PLCG2,PLD1,PLD2,PLD6,PLSCR1,PMVK,PNP,PNPO,PPARD,PPAT,PPCDC,PPCS,PRKAG2,PRPS1,PRPS1L1,PRPS2,PRPSAP1,PRPSAP2,PRTFDC1,PTAFR,PTDSS1,PTDSS2,PTEN,PTPMT1,PTPN11,PYGL,QPRT,RAMP2,RFK,RRM1,RRM2,RRM2B,SACM1L,SAMD8,SCP2,SERAC1,SERINC1,SERINC4,SERINC5,SGMS1,SGMS2,SH3YL1,SHMT1,SLC25A13,SLC26A1,SLC26A2,SLC27A1,SLC35B2,SLC35B3,SLC44A1,SLC44A2,SLC44A3,SLC44A4,SLC44A5,SORD,SPHK2,SPTLC1,SPTLC2,SRD5A3,STOML2,SUCLG1,SURF1,SYNJ1,SYNJ2,TAAR1,TAMM41,TAZ,TBPL1,TCIRG1,TGFB1,TK1,TK2,TLR9,TPK1,TPTE2,TYMS,UCK1,UCK2,UCKL1,UCN2,UMPS,UPP1,UPP2,UPRT,VAC14,XYLB
PID:ECADHERIN_KERATINOCYTE_PATHWAY	http://www.broadinstitute.org/gsea/msigdb/cards/PID_ECADHERIN_KERATINOCYTE_PATHWAY	20	0.37042	0.88274	1	1	AKT1,AKT2,CASR,CDH1,CTNNA1,CTNNB1,CTNND1,EGFR,FMN1,FYN,JUP,PIK3CA,PIK3R1,PIP5K1A,PLCG1,RAC1,RHOA,SRC,VASP,ZYX
GO:TRNA_METHYLATION	http://www.broadinstitute.org/gsea/msigdb/cards/GO_TRNA_METHYLATION	21	0.37043	0.88274	1	1	ALKBH8,C9orf156,FTSJ1,HSD17B10,KIAA1456,LCMT2,METTL1,METTL2A,METTL2B,NSUN2,TARBP1,TRDMT1,TRMT1,TRMT11,TRMT112,TRMT1L,TRMT5,TRMT6,TRMT61A,TRMT61B,WDR4
GO:REGULATION_OF_OXIDATIVE_STRESS_INDUCED_CELL_DEATH	http://www.broadinstitute.org/gsea/msigdb/cards/GO_REGULATION_OF_OXIDATIVE_STRESS_INDUCED_CELL_DEATH	44	0.3705	0.88274	1	1	AKT1,ATF4,BAG5,ENDOG,EPOR,FBXW7,GNB2L1,GPR37,GPR37L1,GPX1,HDAC6,HGF,HIF1A,HSPB1,HSPH1,HTRA2,INS,LRRK2,MAPK7,MCL1,MET,MMP3,NFE2L2,NME5,NOL3,NONO,NOX1,NR4A3,P4HB,PARK2,PARK7,PDIA2,PINK1,PSAP,PYCR1,SFPQ,SIRT1,SOD1,SOD2,TRAP1,TRPM2,TXN,UBQLN1,VNN1
GO:PHAGOCYTOSIS	http://www.broadinstitute.org/gsea/msigdb/cards/GO_PHAGOCYTOSIS	154	0.37067	0.882858	1	1	ABCA1,ABCA7,ABI1,ABL1,ACTB,ACTG1,ACTR2,ACTR3,ADORA1,ADORA2A,AIF1,ALOX15,ANXA1,ANXA11,ANXA3,ARPC1A,ARPC1B,ARPC2,ARPC3,ARPC4,ARPC5,AXL,BAIAP2,BECN1,BIN2,BRK1,C4B,CD14,CD247,CD302,CD36,CD3G,CD47,CD93,CDC42,CDC42SE1,CDC42SE2,CDC7,CEBPE,CLEC7A,COLEC12,CORO1A,CORO1C,CRK,CRP,CSNK1A1,CSNK1A1L,CYFIP2,DOCK1,EIF2AK1,ELANE,ELMO1,ELMO2,ELMO3,FCER1G,FCGR2A,FCGR3A,FCN1,FCN2,FCN3,FGR,FYN,GAS6,GATA2,GRB2,GSN,GULP1,HCK,HMGB1,HSP90AA1,HSP90AB1,ICAM5,IGLL1,IGLL5,IRF8,ITGAV,JMJD6,KIAA0226,LBP,LRP1,LYN,MAPK1,MAPK3,MARCO,MBL2,MEGF10,MERTK,MFGE8,MYH2,MYH9,MYO10,MYO1C,MYO1G,MYO7A,NCK1,NCKAP1,NCKAP1L,NCKIPSD,NR1H3,P2RX7,PAK1,PDIA6,PEAR1,PIK3CA,PIK3CB,PIK3R1,PIK3R2,PIP5K1A,PIP5K1C,PLA2G6,PLCG1,PLCG2,PLD2,PPAPDC1A,PRKCD,PRKCE,PTK2,PTX3,RAB14,RAB20,RAB34,RAB7A,RAC1,RARA,SCARB1,SCFD1,SLAMF1,SLC11A1,SPON2,SRC,SRPX,SYK,SYT7,TGM2,THBS1,TMEM175,TREM2,TUB,TULP1,TUSC2,TXNDC5,TYRO3,UNC13D,VAV1,VAV2,VAV3,WAS,WASF2,WASL,WIPF1,WIPF2,WIPF3,XKR8,YES1
GO:AGING	http://www.broadinstitute.org/gsea/msigdb/cards/GO_AGING	255	0.37098	0.882983	1	1	ABAT,ADA,ADM,ADRA1A,ADRB2,ADRB3,AGT,AKT1,ALDH3A1,ALOX12,AMH,APAF1,APEX1,APOD,APOH,ARG1,ARNTL,ASS1,ATM,ATP2B1,ATP5G3,ATP8A2,ATR,AURKB,BAK1,BAX,BBC3,BCL2,BGLAP,BRCA2,C2orf40,CALR,CANX,CARM1,CASP2,CASP9,CAST,CAT,CAV1,CCL2,CCL5,CCR2,CD86,CDK1,CDKN1A,CDKN1C,CDKN2A,CHEK1,CHEK2,CISD2,CLN8,CLU,CNR1,COL3A1,CP,CREB1,CTC1,CTGF,CTNNA1,CTSC,CYP1A1,DCN,DDC,DDIT3,DLD,DNAJA3,DNMT1,DNMT3A,EDN1,EDNRA,EDNRB,EEF2,EIF2B5,EIF2S1,ENDOG,ENG,ENO3,EPO,ERCC1,ERCC2,ERO1L,F3,FAS,FOS,FOXG1,FURIN,GHRHR,GJB6,GLRX2,GNRH1,GSK3B,GSN,GSS,H2AFX,HELT,HMGA1,HMGA2,HMGCR,HNRNPK,HRAS,HSD17B10,HTR2A,HYAL2,ICAM1,ID2,IDE,IGF1,IGFBP2,IL10,IL15,IL1B,IL6,ILK,INPP5D,IRAK1,ITGB2,JUN,JUND,KAT6A,KCNE2,KL,KRT14,KRT16,KRT25,KRT33B,KRT83,KRTAP4-3,KRTAP4-5,KRTAP4-8,KRTAP4-9,LIMS1,LITAF,LONP1,LOXL2,LRP1,LRRK2,MADCAM1,MAP2K1,MAPK14,MAPKAPK5,MBD1,MBD3,MBP,MIF,MME,MMP7,MNT,MOG,MORC3,MPO,MSH2,MSH6,MTNR1A,MTOR,NDUFS6,NFKB2,NOS1,NOX4,NPM1,NQO1,NR5A1,NSMCE2,NTRK1,NTRK2,NUP62,OGG1,OPA1,P2RY1,P2RY2,PAX2,PAX5,PDCD4,PDE4D,PDX1,PENK,PLA2G4A,PLA2R1,PML,POLB,POLG,POU1F1,PPARGC1A,PPP1R15A,PPP1R9A,PRDM2,PRELP,PRKCD,PRKCQ,PRMT6,PTEN,PTGS1,PTH1R,RAD54B,RAD54L,RELA,RETN,RGN,RNF165,ROMO1,RPN2,RPS6KB1,RXRA,SCAP,SEC63,SERP1,SERPINE1,SERPINF1,SERPING1,SHC1,SIN3A,SIRT1,SLC18A2,SLC1A2,SLC32A1,SLC6A3,SMC5,SMC6,SNCA,SOCS3,SOD1,SOD2,SPEF2,SREBF1,SRF,SRR,STAT3,TACR3,TBX2,TBX3,TERF2,TERT,TFCP2L1,TFRC,TGFB1,TGFB3,TGFBR2,TH,TIMP1,TIMP2,TIMP3,TNFRSF1B,TP53,TP63,TPRA1,TRPC6,TSPO,TYMS,UCP2,UCP3,ULK3,VCAM1,WNT16,WRN,ZMIZ1,ZNF354A
REACTOME:IMMUNOREGULATORY_INTERACTIONS_BETWEEN_A_LYMPHOID_AND_A_NON_LYMPHOID_CELL	http://www.broadinstitute.org/gsea/msigdb/cards/REACTOME_IMMUNOREGULATORY_INTERACTIONS_BETWEEN_A_LYMPHOID_AND_A_NON_LYMPHOID_CELL	60	0.3712	0.882983	1	1	AMICA1,B2M,C3,CD19,CD200R1,CD226,CD247,CD34,CD3D,CD3E,CD3G,CD40,CD40LG,CD81,CD8A,CD8B,CD96,CDH1,CRTAM,CXADR,FCGR2B,FCGR3A,HCST,HLA-A,HLA-B,HLA-C,HLA-F,HLA-G,ICAM1,ICAM2,ICAM3,ICAM4,IFITM1,ITGAL,ITGB1,ITGB2,ITGB7,KIR2DL1,KIR2DL3,KIR2DL4,KIR3DL1,KIR3DL2,KLRC1,KLRD1,KLRK1,LILRA1,LILRB1,LILRB2,LILRB3,LILRB4,LILRB5,PVR,PVRL2,RAET1E,SELL,TYROBP,ULBP1,ULBP2,ULBP3,VCAM1
GO:HOMEOSTASIS_OF_NUMBER_OF_CELLS	http://www.broadinstitute.org/gsea/msigdb/cards/GO_HOMEOSTASIS_OF_NUMBER_OF_CELLS	167	0.37138	0.882983	1	1	ABL1,ACIN1,ADAR,ADD1,AKT1,ALAS2,AMPD3,ANXA1,ARID4A,ATPIF1,AXL,BAK1,BAX,BCL2,BCL2L11,BCL6,BMP4,CACNA1F,CASP3,CCR4,CCR7,CD7,CDH2,CEBPG,CORO1A,CSF1,DNAJA3,DNASE2,EMX1,EPAS1,EPB42,EPO,ERCC2,ETV2,F2R,FADD,FAS,FH,FLT3,FLT3LG,FLVCR1,FOXN1,FOXP3,G6PD,GAPT,GATA1,GATA2,GATA3,GCNT4,GIGYF2,GPI,GPR174,HBZ,HCAR2,HCLS1,HIF1A,HIPK2,HMGB1,HMOX1,HOXB6,ID2,IFNG,IKZF1,IL20RB,IL2RA,IL6,IL7,IL7R,ILDR2,INHA,INHBA,ITPKB,JAK2,JAK3,JAM3,JMJD6,KIT,KLF1,KLF2,KRAS,L3MBTL3,LAT,LGR4,LIPA,LYN,MAEA,MB,MED1,MEF2C,MTHFD1,NCKAP1L,NCSTN,NFE2L1,NKX2-3,NLE1,NOV,P2RX7,PDE4B,PKN1,PKNOX1,PMAIP1,POLB,PPP2R3C,PPP3CB,PRDM14,PRDX1,PRDX5,PTH,PTPN11,PTPN2,RAC1,RAC3,RAG1,RASSF2,RB1,RC3H1,RC3H2,RHAG,RIPK3,RLTPR,RPS14,RPS17,RPS24,RPS6,RRN3,SART3,SASH3,SFXN1,SIVA1,SKIL,SLC11A2,SLC22A5,SLC25A38,SLC39A3,SLC40A1,SLC46A2,SMAD5,SMO,SOD1,SOS1,SOX6,SOX9,SP3,SPI1,SPNS2,SPTA1,SRF,STAT5B,TAL1,TET2,TEX15,TGFB1,TGFBR3,THRA,TMOD3,TNFAIP3,TNFRSF13B,TNFRSF13C,TNFRSF17,TNFSF14,TRIM10,UBAP2L,VEGFA,VPS54,WDR48,ZC3H8,ZFPM1
GO:POSITIVE_REGULATION_OF_LEUKOCYTE_APOPTOTIC_PROCESS	http://www.broadinstitute.org/gsea/msigdb/cards/GO_POSITIVE_REGULATION_OF_LEUKOCYTE_APOPTOTIC_PROCESS	28	0.37143	0.882983	1	1	ADAM8,ANXA1,BAX,BBC3,CCL5,CDKN2A,FAS,FNIP1,HCAR2,IDO1,IL10,LGALS13,LGALS14,LGALS16,LGALS9,LYN,MEF2C,NFKBID,NR4A3,P2RX7,PDCD1,PRELID1,RAPGEF2,SIRT1,TGFB2,TP53,WNT5A,ZC3H8
GO:NEGATIVE_REGULATION_OF_CELL_CYCLE_G2_M_PHASE_TRANSITION	http://www.broadinstitute.org/gsea/msigdb/cards/GO_NEGATIVE_REGULATION_OF_CELL_CYCLE_G2_M_PHASE_TRANSITION	24	0.37145	0.882983	1	1	ATF5,ATM,BLM,CCNA2,CDK1,CDK5RAP3,CLSPN,FANCI,FHL1,FOXN3,FOXO4,GPR132,H2AFY,HMGA2,HUS1,HUS1B,MIIP,MRE11A,NAE1,NBN,SYF2,TAOK3,USP47,ZNF830
GO:TRANSCRIPTION_FACTOR_ACTIVITY_RNA_POLYMERASE_II_DISTAL_ENHANCER_SEQUENCE_SPECIFIC_BINDING	http://www.broadinstitute.org/gsea/msigdb/cards/GO_TRANSCRIPTION_FACTOR_ACTIVITY_RNA_POLYMERASE_II_DISTAL_ENHANCER_SEQUENCE_SPECIFIC_BINDING	87	0.37148	0.882983	1	1	ARID3B,ARNT,ARX,ATF1,ATF2,BACH1,BACH2,BHLHE40,BHLHE41,CDX1,CEBPA,CEBPB,CIR1,CREB1,FOXC1,FOXC2,FOXF1,FOXF2,FOXH1,FOXP3,GATA5,GATA6,GLI1,GZF1,HCFC1,HIF1A,HIVEP1,HMGA1,HNF1B,HNF4A,HOXB5,IRF8,JUN,LEF1,MEF2A,MEF2C,MEIS1,MEOX2,MIXL1,MSC,MYF5,MYF6,MYOD1,MYOG,NFATC1,NFE2L1,NFE2L2,NFIX,NFKB1,NKX2-1,NKX2-5,NR1H4,NR5A1,NR5A2,OLIG2,PAX4,PBX3,PDX1,PKNOX1,POU4F1,PROP1,PROX1,PTH,PURA,REL,RELA,RFX1,RFX3,SIX3,SIX6,SNAI2,SOX10,SOX17,SOX9,SPI1,SRF,SUB1,T,TARDBP,TFAP4,THRA,TLE4,USF1,USF2,ZBTB16,ZEB2,ZFHX3
GO:RESPONSE_TO_ENDOGENOUS_STIMULUS	http://www.broadinstitute.org/gsea/msigdb/cards/GO_RESPONSE_TO_ENDOGENOUS_STIMULUS	1389	0.37168	0.882983	1	1	AACS,AANAT,AARS,ABAT,ABCA1,ABCA2,ABCA3,ABCC2,ABCC8,ABCG1,ABCG2,ABHD2,ABL1,ACACA,ACADS,ACAP2,ACAT1,ACR,ACSBG1,ACSL1,ACTA1,ACTN2,ACVR1,ACVR1C,ACVR2A,ACVR2B,ACVRL1,ADA,ADAM17,ADAM9,ADAMTS1,ADAMTS12,ADAMTS7,ADCY1,ADCY2,ADCY3,ADCY4,ADCY5,ADCY6,ADCY7,ADCY8,ADCY9,ADCYAP1,ADCYAP1R1,ADIPOQ,ADIPOR1,ADIPOR2,ADM,ADRA1A,ADRA2A,ADRB2,ADSS,AGER,AGL,AGRP,AGT,AGTR1,AGTR2,AGTRAP,AGXT,AHCYL1,AHR,AIF1,AIFM1,AK2,AKAP1,AKAP5,AKAP6,AKAP7,AKAP9,AKR1B1,AKR1C1,AKT1,AKT2,ALAD,ALDH3A1,ALDOB,ALPL,AMHR2,ANG,ANGPTL3,ANKRD1,ANXA1,ANXA2,ANXA3,ANXA5,AP3S1,APAF1,APC,APEX1,APLP1,APOA1,APOA2,APOB,APOC3,APP,APPL1,APRT,AQP1,AQP8,AR,AREG,ARG1,ARHGEF18,ARHGEF2,ARID1A,ARNT2,ARRB2,ARSB,ASCL1,ASH2L,ASIP,ASNS,ASPH,ASS1,ATP1A1,ATP1A2,ATP1A3,ATP2A2,ATP2B1,ATP2B4,ATP4B,ATP6AP1,ATP6V0A1,ATP6V0A2,ATP6V0A4,ATP6V0B,ATP6V0C,ATP6V0D1,ATP6V0D2,ATP6V0E1,ATP6V0E2,ATP6V1A,ATP6V1B2,ATP6V1C1,ATP6V1C2,ATP6V1D,ATP6V1E1,ATP6V1E2,ATP6V1F,ATP6V1G1,ATP6V1G2,ATP6V1G3,ATP6V1H,ATP7B,AURKA,AVP,AVPR1A,AVPR2,BAD,BAG4,BAIAP2,BAIAP2L1,BAIAP2L2,BAMBI,BAX,BBS4,BCAR1,BCAS3,BCHE,BCL2,BCL2L1,BDH1,BECN1,BGLAP,BID,BIRC2,BLM,BMP1,BMP10,BMP15,BMP2,BMP3,BMP4,BMP5,BMP6,BMP7,BMP8A,BMP8B,BMPR1A,BMPR1B,BMPR2,BPTF,BRAF,BRCA1,BRCA2,BSG,BTG2,C10orf54,C3,C5AR1,CA2,CA9,CACNA1H,CAD,CALCOCO1,CALCR,CALM1,CALM2,CALM3,CALR,CAMK2A,CAPN10,CAPN2,CARD9,CARM1,CASP1,CASP3,CASP4,CASP8,CASP9,CASQ2,CAT,CATSPER1,CATSPER2,CATSPER3,CATSPER4,CATSPERB,CATSPERG,CAV1,CAV2,CBL,CBLB,CBX3,CCDC62,CCKAR,CCL1,CCL19,CCL2,CCL21,CCL5,CCNA2,CCND1,CCNE1,CCR7,CD36,CD38,CD4,CD44,CD81,CD9,CDC5L,CDC6,CDH1,CDH13,CDH5,CDK1,CDK2,CDK4,CDK5,CDK7,CDKN1A,CDKN1B,CDO1,CEBPB,CEP57,CER1,CFTR,CGN,CHRD,CHRDL1,CHRNA1,CHRNA2,CHRNA3,CHRNA4,CHRNA5,CHRNA6,CHRNA7,CHRNB1,CHRNB2,CHRNB3,CHRNB4,CHRND,CHRNE,CHRNG,CHUK,CIB1,CIB2,CITED1,CITED2,CITED4,CLDN5,CLEC3B,CNGA3,CNR1,CNR2,COL16A1,COL1A1,COL1A2,COL2A1,COL3A1,COL4A1,COL4A2,COL5A2,COL6A1,CORO1A,CORO1B,CPEB1,CPEB2,CPEB3,CPEB4,CPN1,CPS1,CREB1,CREM,CRH,CRHBP,CRHR1,CRHR2,CRIPAK,CROT,CRY1,CSH1,CSK,CSNK1D,CSNK2B,CTGF,CTNNA1,CTNNB1,CTSB,CTSH,CTSS,CX3CR1,CXCL12,CXCL13,CYBA,CYC1,CYP11A1,CYP11B1,CYP11B2,CYP17A1,CYP1A2,CYP27B1,CYP2E1,DAB2IP,DAG1,DAXX,DBH,DDC,DDIT3,DDX54,DEFA1,DEFA1B,DEFA3,DEFB1,DENND4C,DGKQ,DHCR24,DHFR,DHH,DHODH,DHX15,DIAPH1,DLL4,DLX5,DNAJA1,DNM2,DNMT1,DNMT3A,DNMT3B,DPYSL2,DRD1,DRD2,DRD3,DRD4,DRD5,DSG1,DSG2,DSG4,DSTYK,DTYMK,DUOX1,DUOX2,DUSP1,DUSP15,E2F1,EDN1,EDNRA,EEF1A1,EEF2,EEF2K,EFTUD2,EGFR,EGLN2,EGR1,EGR2,EGR3,EHD1,EID2,EIF2B1,EIF2B2,EIF2B3,EIF2B4,EIF2B5,EIF4A3,EIF4EBP1,EIF4EBP2,ELK1,EME1,ENDOG,ENG,ENPP1,EP300,EPB41L5,EPM2AIP1,EPO,ERBB2IP,EREG,ERRFI1,ESR1,ESR2,ESRP1,ESRP2,ESRRA,ESRRB,ESRRG,ETS1,ETV2,EZH2,EZR,F11R,F3,F7,FABP3,FAM83G,FAS,FBN1,FBXO18,FBXO32,FCER1G,FECH,FER,FERMT2,FGA,FGB,FGF1,FGF10,FGF12,FGF14,FGF16,FGF17,FGF18,FGF19,FGF2,FGF20,FGF21,FGF22,FGF23,FGF4,FGF5,FGF6,FGF7,FGF8,FGF9,FGFBP1,FGFR1,FGFR2,FGFR3,FGFR4,FGFRL1,FHL2,FIBP,FKBP1A,FKBP4,FLRT1,FLRT2,FLRT3,FLT3,FMOD,FN1,FNTA,FOLR1,FOLR2,FOS,FOSB,FOSL1,FOXA1,FOXC2,FOXH1,FOXM1,FOXO1,FOXO4,FRS2,FRS3,FSHB,FSHR,FSTL1,FURIN,FUT8,FYN,FZD1,GAB1,GABBR1,GABRA1,GABRB1,GABRB2,GABRB3,GABRG2,GAL,GALNT3,GALP,GAS2L1,GATA1,GATA3,GATA5,GATA6,GBA,GC,GCG,GCGR,GCK,GCLC,GCNT1,GCNT2,GDF1,GDF15,GDF5,GDF6,GDF7,GDF9,GFPT1,GGH,GH1,GH2,GHR,GHRHR,GHRL,GHSR,GIP,GJA1,GJB2,GLI3,GLP1R,GLP2R,GLRA1,GLRA2,GLRA3,GLRA4,GLRB,GNAI1,GNAS,GNAT3,GNB1,GNB2,GNB4,GNG10,GNG11,GNG12,GNG13,GNG2,GNG3,GNG4,GNG5,GNG7,GNG8,GNRH1,GNRHR,GOT1,GPAM,GPD1,GPIHBP1,GPLD1,GPR152,GPR173,GPR22,GPR83,GPRC6A,GRB10,GRB2,GREM2,GRIN1,GRIN2A,GRIP1,GRN,GSK3A,GSK3B,GSN,GSS,GSTM2,GSTM3,GSTP1,GTF2F1,GTF2F2,H2AFZ,H3F3A,H3F3B,HADH,HADHA,HAS1,HAS2,HCLS1,HCN1,HCN2,HCN3,HCN4,HCRTR1,HCRTR2,HDAC2,HDAC4,HDAC5,HDAC9,HEY1,HEYL,HFE,HIF1A,HIPK2,HLCS,HMBS,HMGB1,HMGB2,HMGCS1,HMGCS2,HMOX1,HNF4A,HNF4G,HNMT,HNRNPA1,HNRNPD,HNRNPF,HNRNPH1,HNRNPK,HNRNPM,HNRNPU,HOMER1,HOXB13,HPCA,HPGD,HPN,HPRT1,HRH1,HSD11B2,HSP90AA1,HSP90B1,HTR1B,HTR2A,HTR2B,HTR3A,HTR5A,HYAL1,HYAL2,ICAM1,ID1,IDE,IDH1,IER2,IFNB1,IGF1,IGF1R,IGF2,IGFBP1,IGFBP2,IGFBP5,IHH,IL10,IL13,IL17A,IL1B,IL1R1,IL1RL1,IL1RN,IL22,IL4R,IL6,IL8,IMPACT,INHBA,INHBB,INPP5K,INPPL1,INS,INSIG2,INSR,IPO5,IQGAP1,IRAK3,IRF5,IRG1,IRS1,IRS2,IRS4,ISL1,ITGA2,ITGA3,ITGB1,ITGB1BP1,ITGB2,ITGB5,ITPR2,ITPR3,JAG1,JAK2,JAK3,JUN,JUNB,JUND,JUP,KAL1,KAT2A,KAT2B,KAT5,KCNC1,KCNC2,KCND3,KCNE1,KCNJ11,KCNK1,KCNQ1,KDM3A,KDM5B,KEAP1,KHK,KIDINS220,KIF16B,KIT,KL,KLB,KLF1,KLF10,KLF15,KLF2,KLF3,KLF4,KLF6,KLF9,KRAS,KRT19,KYNU,LAMTOR1,LAMTOR2,LAMTOR3,LATS1,LATS2,LCAT,LCN8,LCT,LDHA,LEF1,LEFTY1,LEFTY2,LEP,LEPR,LHCGR,LHX1,LIMS1,LMO2,LONP1,LOX,LPHN3,LPIN1,LRP4,LRP6,LRRK2,LTA4H,LTBP2,LYN,MAGI2,MAOB,MAP3K7,MAPK1,MAPK14,MAPK3,MAPK7,MAPK9,MAS1,MAX,MB,MBD1,MBD3,MBD4,MBP,MC4R,MCM7,MDK,MDM2,ME1,MECP2,MED1,MED12,MED13,MED14,MED16,MED17,MED24,MED30,MED4,MEF2C,MEGF8,MEN1,MFGE8,MGMT,MGST1,MGST2,MGST3,MICALL1,MKKS,MMP13,MMP14,MMP15,MMP19,MMS19,MOG,MSN,MSTN,MSX1,MSX2,MTAP,MTHFR,MTMR4,MTOR,MUS81,MYH6,MYO5A,MYOD1,MYOG,NAIP,NAMPT,NASP,NCBP1,NCBP2,NCOA1,NCOA2,NCOA3,NCOA6,NDST1,NDUFS4,NEDD8,NEFH,NFKB1,NFKBIA,NKX2-1,NKX2-2,NKX2-5,NKX3-1,NKX6-1,NLK,NLRP1,NME1,NNMT,NOD1,NOD2,NODAL,NOG,NOS1,NOTCH1,NOX4,NPAS4,NPC1,NPFF,NPFFR1,NPFFR2,NPPA,NPY1R,NQO1,NR0B1,NR0B2,NR1D1,NR1D2,NR1H2,NR1H3,NR1H4,NR1I2,NR1I3,NR2C1,NR2C2,NR2E1,NR2F1,NR2F2,NR2F6,NR3C1,NR3C2,NR4A1,NR4A2,NR4A3,NR5A1,NR5A2,NR6A1,NRF1,NRIP1,NTRK1,NTRK2,NTRK3,NTS,NUP62,OGG1,OGT,OPRK1,OPRL1,OPRM1,OR51E2,OTC,OXCT1,OXT,OXTR,P2RX1,P2RX2,P2RX3,P2RX4,P2RX5,P2RX6,P2RX7,P2RY11,P2RY12,P2RY2,P2RY4,P2RY6,PADI2,PAK1,PAM,PANX1,PAQR5,PAQR6,PAQR7,PAQR8,PAQR9,PARD3,PARD6A,PARK2,PARP1,PAWR,PAX2,PAX4,PAX8,PCK1,PCSK9,PDCD5,PDCD7,PDE1B,PDE2A,PDE3A,PDE3B,PDE4B,PDE4D,PDGFA,PDGFB,PDGFC,PDGFD,PDGFRB,PDK2,PDK4,PDPK1,PDX1,PDXP,PEA15,PELP1,PEMT,PENK,PER1,PFKFB1,PGF,PGR,PGRMC2,PHB,PHIP,PHOX2B,PIAS1,PIAS2,PID1,PIK3C2A,PIK3C3,PIK3CA,PIK3CG,PIK3R1,PIK3R2,PIK3R3,PITX2,PKD1L1,PKD2,PKLR,PLA2G1B,PLA2G4A,PLA2G5,PLAU,PLCG1,PLN,PLOD1,PLOD2,PLOD3,PMEPA1,PML,POLR2A,POLR2B,POLR2D,POLR2E,POLR2F,POLR2G,POLR2H,POLR2I,POLR2J,POLR2K,POLR2L,POSTN,POU4F2,POU5F1,PPAP2A,PPARA,PPARD,PPARG,PPARGC1A,PPARGC1B,PPAT,PPM1A,PPP1R15A,PPP1R1B,PPP1R9B,PPP2R2A,PPP3CA,PPP5C,PRDM2,PRKAA1,PRKAA2,PRKACA,PRKACB,PRKACG,PRKAR1A,PRKAR1B,PRKAR2A,PRKAR2B,PRKCD,PRKCE,PRKCG,PRKCI,PRKCQ,PRKCZ,PRKDC,PRL,PRLH,PRLR,PSMB2,PSMB9,PSPH,PTAFR,PTBP1,PTCH1,PTEN,PTGDR,PTGDS,PTGER2,PTGER3,PTGER4,PTGFR,PTGS1,PTGS2,PTH,PTK2,PTK2B,PTN,PTPN1,PTPN11,PTPN2,PTPN22,PTPN5,PTPRA,PTPRK,PTPRN,PTPRU,PXN,PYGM,QDPR,QRFPR,RAB10,RAB13,RAB14,RAB31,RAB35,RAB8A,RAD51,RAMP2,RAMP3,RAN,RANGAP1,RAP1A,RAP1B,RAP1GAP,RAPGEF1,RAPGEF2,RAPGEF3,RARA,RARB,RARG,RB1,RBBP5,RBBP7,RBBP8,RBFOX2,RBM14,RDX,RELA,REN,RERG,REST,RETN,RGMA,RGMB,RGS9,RHOA,RHOQ,RHOXF1,RIPK2,RNF14,RNF4,RNF40,RNLS,ROBO2,ROCK2,ROR2,RORA,RORB,RORC,RPE65,RPS27A,RPS6KB1,RPTOR,RRAGA,RRAGB,RRAGC,RRAGD,RRM2B,RUNX2,RUNX3,RUVBL2,RXFP4,RXRA,RXRB,RXRG,RYR1,RYR2,RYR3,S100B,SAFB,SCAP,SCGB1A1,SCGB2A1,SDC1,SDC2,SDK1,SELL,SEPN1,SERPINB9,SERPINF1,SESN2,SETX,SFR1,SFRP1,SFRP4,SGK1,SH3BP4,SHC1,SHCBP1,SHMT1,SHOC2,SIGLEC15,SIK2,SIN3A,SIRT1,SIRT2,SKI,SKIL,SLC18A2,SLC1A2,SLC22A6,SLC25A33,SLC26A3,SLC26A5,SLC26A6,SLC27A1,SLC2A2,SLC2A4,SLC2A8,SLC33A1,SLC34A1,SLC34A2,SLC38A9,SLC39A5,SLC5A5,SLC6A1,SLC6A3,SLC6A4,SLC7A11,SLC8A1,SLC8A3,SLC9A1,SLC9A3,SLIT2,SLIT3,SLX4,SMAD1,SMAD2,SMAD3,SMAD4,SMAD5,SMAD6,SMAD7,SMAD9,SMARCC1,SMPD1,SMURF1,SMURF2,SMYD3,SNAI2,SNCA,SNRPN,SOCS1,SOCS2,SOCS3,SOCS7,SOD1,SORBS1,SORD,SORT1,SOS1,SOST,SOX30,SOX5,SOX6,SOX9,SPARC,SPHK1,SPINT1,SPP1,SPRED1,SPRED2,SRC,SRD5A1,SREBF1,SREBF2,SRF,SRR,SRSF5,SSH1,SST,SSTR1,SSTR2,SSTR3,SSTR4,SSTR5,STAR,STAT1,STAT3,STAT5A,STAT5B,STC1,STC2,STEAP2,STK16,STMN2,STRN3,STS,STXBP3,STXBP4,SYK,T,TAB1,TAC1,TACR1,TACR3,TADA3,TAF7,TAT,TBC1D4,TBX1,TCIRG1,TDGF1,TEK,TFAP4,TFF1,TGFB1,TGFB1I1,TGFB2,TGFB3,TGFBR1,TGFBR2,TGFBR3,TGFBRAP1,TH,THBD,THBS1,THRA,THRAP3,THRB,TIA1,TIAL1,TIAM1,TIMP1,TIMP2,TIMP3,TIMP4,TK1,TMBIM6,TMED10,TMEM100,TNC,TNF,TNFAIP3,TNFRSF11B,TNFSF4,TNMD,TOX2,TP73,TPH2,TPR,TRDMT1,TREM2,TRH,TRIB3,TRIM16,TRIM24,TRIM25,TRIM63,TRIM71,TRIP4,TRPC3,TRPV1,TRPV4,TSC1,TSHB,TSHR,TSPO,TUB,TWSG1,TXN2,TYMS,TYR,UBA52,UBB,UBC,UBD,UBE2D1,UBE2D3,UBE2L3,UBE2M,UBE3A,UBR1,UBR2,UBR5,UCN,UCN2,UCP2,UCP3,UFL1,UGT1A1,UGT3A2,UMODL1,UPRT,UQCRC1,UQCRFS1,UROD,UROS,USF1,USP15,USP9X,UTS2,VAMP2,VCAM1,VDR,VGF,VIL1,VLDLR,WBP2,WDTC1,WFDC1,WFIKKN2,WNT1,WNT10A,WNT10B,WNT2,WNT4,WNT5A,WNT7A,WNT8B,WT1,WWOX,XBP1,XCL1,YES1,YWHAG,YWHAH,YY2,ZCCHC12,ZCCHC18,ZEB1,ZFHX3,ZFYVE16,ZFYVE9,ZNF259,ZNF354A,ZNF366,ZNF703,ZNF8,ZYX
GO:SPHINGOMYELIN_METABOLIC_PROCESS	http://www.broadinstitute.org/gsea/msigdb/cards/GO_SPHINGOMYELIN_METABOLIC_PROCESS	12	0.3719	0.882983	1	1	CLN3,SAMD8,SGMS1,SGMS2,SMPD1,SMPD2,SMPD3,SMPD4,SMPDL3A,SMPDL3B,SPTLC1,SPTLC2
GO:REGULATION_OF_MUSCLE_HYPERTROPHY	http://www.broadinstitute.org/gsea/msigdb/cards/GO_REGULATION_OF_MUSCLE_HYPERTROPHY	37	0.37202	0.882983	1	1	ADK,AGT,AKAP1,AKAP13,AKAP6,ATP2B4,BMP10,CAMK2D,CAV3,CDK9,CTDP1,DDX39B,ECE1,EDN1,ERRFI1,GLRX3,GSK3A,GSK3B,IGF1,IGFBP5,IL6ST,LMCD1,MLIP,MSTN,MTOR,MTPN,NR4A3,P2RX4,PARP1,PDE5A,PDE9A,PIN1,PPP3CA,PRKCA,RGS2,SLC9A1,TRPC3
KEGG:ONE_CARBON_POOL_BY_FOLATE	http://www.broadinstitute.org/gsea/msigdb/cards/KEGG_ONE_CARBON_POOL_BY_FOLATE	17	0.37204	0.882983	1	1	ALDH1L1,AMT,ATIC,DHFR,FTCD,GART,MTFMT,MTHFD1,MTHFD1L,MTHFD2,MTHFD2L,MTHFR,MTHFS,MTR,SHMT1,SHMT2,TYMS
GO:MRNA_3_UTR_BINDING	http://www.broadinstitute.org/gsea/msigdb/cards/GO_MRNA_3_UTR_BINDING	47	0.37221	0.882983	1	1	ANGEL2,AUH,CARHSP1,CIRBP,CPEB1,CPEB2,CPEB3,CPEB4,CPSF1,CRYZ,DAZL,ELAVL1,ELAVL2,ELAVL4,FMR1,FXR1,HNRNPA2B1,HNRNPC,HNRNPD,HNRNPK,HNRNPR,IGF2BP1,IGF2BP2,IGF2BP3,KHSRP,LARP1,PARN,PCBP4,PUM1,PUM2,RBM24,RBM38,RBM4,RBMS3,RC3H1,RNF20,RNF40,RNPS1,SECISBP2,SERBP1,SYNCRIP,TARDBP,TUT1,ZC3H12A,ZFP36,ZFP36L2,ZNF385A
GO:MONOAMINE_TRANSPORT	http://www.broadinstitute.org/gsea/msigdb/cards/GO_MONOAMINE_TRANSPORT	21	0.37222	0.882983	1	1	CADPS,CHRM5,DRD1,FCER1A,FCER1G,MECP2,NISCH,P2RX1,PARK2,PARK7,PICK1,SLC18A1,SLC18A2,SLC22A1,SLC22A2,SLC22A3,SLC29A4,SLC6A3,SLC6A4,SNCA,SYK
GO:PLATELET_DERIVED_GROWTH_FACTOR_BINDING	http://www.broadinstitute.org/gsea/msigdb/cards/GO_PLATELET_DERIVED_GROWTH_FACTOR_BINDING	11	0.37229	0.882983	1	1	COL1A1,COL1A2,COL2A1,COL3A1,COL4A1,COL5A1,COL6A1,PDGFA,PDGFB,PDGFRA,PDGFRB
NEURONAL_MGLUR5	https://www.ncbi.nlm.nih.gov/pubmed/22083728	36	0.37284	0.883234	1	1	ADD1,ALDOA,ALDOC,AP2B1,ATP1A1,ATP1A2,ATP1A3,ATP1B1,ATP2B1,BSN,CIT,CLTC,DNM1,DNM2,DSTN,GDI1,HOMER1,L1CAM,MAP1A,MAP1B,MAP2,NSF,PACS1,PLCB1,RAB3A,RPH3A,SEPT5,SEPT7,SHANK1,SYNJ1,SYNPO,YWHAB,YWHAG,YWHAH,YWHAQ,YWHAZ
GO:CYTOPLASMIC_MICROTUBULE_ORGANIZATION	http://www.broadinstitute.org/gsea/msigdb/cards/GO_CYTOPLASMIC_MICROTUBULE_ORGANIZATION	38	0.37286	0.883234	1	1	ATAD1,AXIN1,CAV3,CCDC13,CEP120,CIB1,CLASP1,CRIPT,DLG1,DVL1,EZR,FIGN,FIGNL1,HOOK3,IFT172,KATNA1,KATNAL1,KATNAL2,KIAA1377,KPNB1,PAFAH1B1,PCM1,PLK3,RAB11A,SLAIN2,SLK,SPAST,STMN3,TRDN,TRPV4,TUBG1,TUBG2,TUBGCP2,TUBGCP3,TUBGCP4,TUBGCP6,VPS4A,VPS4B
GO:NUCLEOTIDE_TRANSMEMBRANE_TRANSPORTER_ACTIVITY	http://www.broadinstitute.org/gsea/msigdb/cards/GO_NUCLEOTIDE_TRANSMEMBRANE_TRANSPORTER_ACTIVITY	18	0.37288	0.883234	1	1	ABCC11,SLC25A17,SLC25A19,SLC25A24,SLC25A33,SLC25A36,SLC25A42,SLC35A1,SLC35A2,SLC35A3,SLC35B1,SLC35B2,SLC35B3,SLC35B4,SLC35C1,SLC35D1,SLC35D2,SLC35E3
GO:TRANSCRIPTION_FACTOR_COMPLEX	http://www.broadinstitute.org/gsea/msigdb/cards/GO_TRANSCRIPTION_FACTOR_COMPLEX	288	0.37305	0.883234	1	1	ABT1,AHR,ALX1,ALX4,ANKRD1,APEX1,ARNT,ARNT2,ARNTL,ARNTL2,ASCC1,ASCL1,ASCL2,ASCL3,ASCL4,ASCL5,ATF1,ATF4,ATF5,ATF7IP,BARX2,BDP1,BEX1,BRF1,BSX,CARM1,CCNH,CD3EAP,CDK2,CDK4,CDK7,CEBPA,CEBPB,CLOCK,CREB1,CREBBP,CREG1,CREM,CTBP1,CTNNB1,DACH1,DACH2,DDIT3,DEAF1,DMBX1,E2F1,E2F2,E2F3,E2F4,E2F5,E2F6,E2F7,E2F8,EDF1,EP300,EPAS1,ERCC1,ERCC2,ERCC3,ERCC4,ERCC5,ETS1,EYA3,FOS,FOXE3,FOXF1,FOXF2,FOXH1,GATA1,GATA2,GATA3,GATA4,GATA5,GATA6,GCM1,GFI1B,GSC,GTF2A1,GTF2A1L,GTF2E2,GTF2F1,GTF2F2,GTF2H1,GTF2H3,GTF2H4,GTF3C1,GTF3C2,GTF3C3,GTF3C4,GTF3C5,GTF3C6,HAND1,HAND2,HAX1,HCLS1,HDAC9,HELT,HES6,HIF1A,HIPK2,HMGA1,HNF1B,HNF4A,HNRNPAB,HOXA10,HOXA11,HOXA9,HOXB13,HOXD12,HYAL2,ING2,IVNS1ABP,JUN,JUNB,JUND,KAT2A,KAT5,KDM1A,KLF4,LBX1,LDB1,LDB2,LEF1,LHX3,LMO2,LMO4,MAFB,MED10,MED14,MED17,MED18,MED23,MED25,MED27,MED31,MED4,MED6,MED7,MEF2A,MEF2B,MEIS1,MINA,MMS19,MNAT1,MTA2,MYF5,MYF6,MYOD1,MYOG,NAA15,NAA16,NCOA6,NEUROD1,NFATC2,NFATC4,NFYA,NFYB,NFYC,NHLH2,NKX2-1,NKX2-5,NONO,NPAS2,NPAS4,NR1H3,NR4A3,NR5A1,NR5A2,NR6A1,ONECUT3,PARP1,PBX1,PBX2,PBX3,PDLIM1,PITX1,PITX2,PKNOX1,PMF1,POU1F1,POU3F1,POU3F2,POU5F1,PPARG,PRKDC,PRMT2,PROP1,PTF1A,RARG,RB1,RBL1,RBL2,RBM14,RBPJ,RBPJL,RCOR1,RCOR2,RCOR3,REL,RELA,RFX3,RUNX2,RXRA,SATB2,SFPQ,SIN3A,SIX1,SKI,SKOR1,SMAD1,SMAD2,SMAD3,SMAD4,SMAD5,SMAD6,SMAD7,SMAD9,SNAI3,SNAPC1,SNAPC4,SNF8,SNW1,SOX14,SOX15,SOX17,SOX18,SOX2,SOX4,SOX8,SOX9,STAT3,SUB1,SUPT3H,TADA3,TAF1,TAF10,TAF11,TAF12,TAF13,TAF1A,TAF1B,TAF1C,TAF1D,TAF1L,TAF2,TAF3,TAF4,TAF4B,TAF5,TAF5L,TAF6,TAF7,TAF7L,TAF8,TAF9,TAF9B,TAL1,TBP,TBPL1,TBX2,TCF3,TCF4,TCF7,TCF7L1,TCF7L2,TFAP2D,TFDP1,TFDP2,TFDP3,TP53,TP63,TP73,TRERF1,TRIM28,TRPS1,TRRAP,USF1,VDR,WWOX,WWTR1,XRCC6,YAP1,YY2,ZEB1,ZFHX3,ZFPM1,ZGLP1,ZNF541
GO:ROUNDABOUT_SIGNALING_PATHWAY	http://www.broadinstitute.org/gsea/msigdb/cards/GO_ROUNDABOUT_SIGNALING_PATHWAY	11	0.37308	0.883234	1	1	EPYC,FMOD,MYO9B,OGN,RHOA,ROBO1,ROBO2,ROBO3,SLIT1,SLIT2,SLIT3
GO:CHANNEL_INHIBITOR_ACTIVITY	http://www.broadinstitute.org/gsea/msigdb/cards/GO_CHANNEL_INHIBITOR_ACTIVITY	35	0.37329	0.883234	1	1	AMBP,BCL2,CAMK2D,CAV1,CAV3,CCDC109B,CFTR,ENSA,FKBP1A,FKBP1B,GNB2L1,HAMP,ITPR1,KCNA5,KCNK2,KCNMB2,KCNV1,LYNX1,NEDD4L,PACSIN3,PCSK9,PDZD3,PHPT1,RASA1,RSC1A1,SCN1B,SLC30A1,STX7,STX8,TNNI3,VAMP8,VTI1B,WNK1,WNK3,WNK4
BIOCARTA:CCR5_PATHWAY	http://www.broadinstitute.org/gsea/msigdb/cards/BIOCARTA_CCR5_PATHWAY	17	0.37339	0.883234	1	1	CALM1,CALM2,CALM3,CCL2,CCL4,CCR5,CXCL12,CXCR4,FOS,GNAQ,JUN,MAPK14,MAPK8,PLCG1,PRKCA,PRKCB,PTK2B
GO:POSITIVE_REGULATION_OF_EPITHELIAL_TO_MESENCHYMAL_TRANSITION	http://www.broadinstitute.org/gsea/msigdb/cards/GO_POSITIVE_REGULATION_OF_EPITHELIAL_TO_MESENCHYMAL_TRANSITION	33	0.37365	0.883234	1	1	AGER,ALX1,AXIN2,BAMBI,BCL9L,BMP2,COL1A1,CRB2,CTNNB1,DAB2,EPB41L5,EZH2,GCNT2,GLIPR2,HDAC2,LEF1,NOTCH1,OLFM1,SDCBP,SERPINB3,SMAD2,SMAD3,SMAD4,SNAI1,TCF7L2,TGFB1,TGFB1I1,TGFB2,TGFB3,TGFBR2,TWIST1,WWTR1,ZNF703
GO:CYTOCHROME_COMPLEX	http://www.broadinstitute.org/gsea/msigdb/cards/GO_CYTOCHROME_COMPLEX	21	0.37371	0.883234	1	1	BCS1L,C11orf83,COX10,COX15,COX4I1,COX4I2,COX5A,COX6A1,COX6A2,COX7B,COX7B2,COX8A,COX8C,NDUFA4,PMPCB,UGT1A1,UQCR10,UQCRB,UQCRC1,UQCRC2,UQCRFS1
GO:NUCLEAR_INCLUSION_BODY	http://www.broadinstitute.org/gsea/msigdb/cards/GO_NUCLEAR_INCLUSION_BODY	12	0.37372	0.883234	1	1	ANKRD32,ATXN1,ATXN3,NBN,NUP153,NUP98,NXF1,PABPN1,RAD18,RANBP2,STUB1,TPR
GO:REGULATION_OF_PATHWAY_RESTRICTED_SMAD_PROTEIN_PHOSPHORYLATION	http://www.broadinstitute.org/gsea/msigdb/cards/GO_REGULATION_OF_PATHWAY_RESTRICTED_SMAD_PROTEIN_PHOSPHORYLATION	56	0.37374	0.883234	1	1	ACVR1,ACVR1B,ACVR2A,ACVRL1,BMP1,BMP10,BMP15,BMP2,BMP3,BMP4,BMP5,BMP6,BMP7,BMP8A,BMP8B,BMPER,BMPR1A,BMPR2,CSNK2B,DAB2,DKK1,ENG,GDF1,GDF11,GDF15,GDF5,GDF6,GDF7,GDF9,GREM1,HFE,INHA,INHBA,INHBB,INHBC,INHBE,LEFTY1,LEFTY2,MSTN,NODAL,NOG,PBLD,PIN1,PMEPA1,RBPMS,SDCBP,SMAD4,SMAD6,SMAD7,SNX25,STRAP,TGFB1,TGFB2,TGFB3,TGFBR1,TTK
GO:LACTATION	http://www.broadinstitute.org/gsea/msigdb/cards/GO_LACTATION	40	0.37388	0.883234	1	1	AGPAT6,APLN,APRT,ATP2B2,ATP7A,ATP7B,CAD,CAV1,CCND1,CDO1,CREB1,CSN2,CSN3,DDR1,DHODH,ERBB4,FOXB1,GC,GHRHR,HIF1A,HK2,MED1,NCOA1,NCOR1,NME1,OXTR,PAM,PPAT,PRL,PRLR,SLC29A1,SLC6A3,STAT5A,STAT5B,UMPS,UPRT,USF2,VDR,VEGFA,XDH
GO:POSITIVE_REGULATION_OF_ACTION_POTENTIAL	http://www.broadinstitute.org/gsea/msigdb/cards/GO_POSITIVE_REGULATION_OF_ACTION_POTENTIAL	11	0.37408	0.883234	1	1	ADRA1A,ANK3,NOS1AP,NPS,PAWR,RNF207,SCN5A,SLC9A1,TAC1,TACR1,TRPM4
GO:NEGATIVE_REGULATION_OF_DNA_DEPENDENT_DNA_REPLICATION	http://www.broadinstitute.org/gsea/msigdb/cards/GO_NEGATIVE_REGULATION_OF_DNA_DEPENDENT_DNA_REPLICATION	16	0.37434	0.883234	1	1	BLM,BRCA2,CHEK2,FBXO18,FBXW7,LIG3,MRE11A,PID1,SMC1A,SMC3,STAG2,TERF1,TERF2,TIPIN,ZNF830,ZRANB3
GO:IRON_COORDINATION_ENTITY_TRANSPORT	http://www.broadinstitute.org/gsea/msigdb/cards/GO_IRON_COORDINATION_ENTITY_TRANSPORT	10	0.37442	0.883234	1	1	ABCB6,ABCB7,ABCG2,FLVCR1,FLVCR2,HPX,HRG,LCN2,SLC22A17,SLC48A1
GO:THYMUS_DEVELOPMENT	http://www.broadinstitute.org/gsea/msigdb/cards/GO_THYMUS_DEVELOPMENT	46	0.37449	0.883234	1	1	ABL1,BCL11B,BCL2,BCL2L11,BRAF,CACNB4,CRKL,CTC1,CTNNB1,EPHB3,FADD,FGF10,FOXE1,FOXN1,GATA3,HAND2,HES1,HNRNPK,HOXA3,JARID2,LMO4,MAD1L1,MAFB,MAP2K1,MAP2K2,MAPK1,MAPK3,PAX1,PBX1,PRKDC,PSEN1,PSMB9,RAF1,RAG1,RIPK3,RLTPR,SHH,SIX1,SIX4,SLC46A2,SOD1,SRF,TBX1,TGFBR1,TYR,ZBTB1
GO:POSITIVE_REGULATION_OF_IMMUNE_RESPONSE_TO_TUMOR_CELL	http://www.broadinstitute.org/gsea/msigdb/cards/GO_POSITIVE_REGULATION_OF_IMMUNE_RESPONSE_TO_TUMOR_CELL;GO:POSITIVE_REGULATION_OF_RESPONSE_TO_TUMOR_CELL;http://www.broadinstitute.org/gsea/msigdb/cards/GO_POSITIVE_REGULATION_OF_RESPONSE_TO_TUMOR_CELL	11	0.37487	0.883234	1	1	CD226,CRTAM,HRG,HSPD1,IL12A,IL12B,KLRC4-KLRK1,KLRK1,NCR3,PVR,PVRL2
GO:RESPONSE_TO_TESTOSTERONE	http://www.broadinstitute.org/gsea/msigdb/cards/GO_RESPONSE_TO_TESTOSTERONE	37	0.37488	0.883234	1	1	AACS,ADRB2,AVP,BAD,BGLAP,BMP4,CA9,CAD,CALR,CDK4,DEFB1,DNMT1,DUSP1,EDN1,ELK1,EPO,ESR2,GBA,GNRH1,HMGCS2,HOXB13,INSR,KCNJ11,MSN,MSTN,MTAP,NASP,NKX3-1,NME1,PLN,PSPH,ROCK2,RPS6KB1,SRD5A1,TSPO,UTS2,WNT5A
GO:RNA_PHOSPHODIESTER_BOND_HYDROLYSIS	http://www.broadinstitute.org/gsea/msigdb/cards/GO_RNA_PHOSPHODIESTER_BOND_HYDROLYSIS	108	0.37508	0.883234	1	1	ABT1,ANG,APEX1,AZGP1,CCRN4L,CLP1,CNOT1,CNOT2,CNOT6,CNOT6L,CNOT7,CNOT8,CPSF1,CPSF2,CPSF3,CSTF1,CSTF2,CSTF2T,CSTF3,DBR1,DCP2,DCPS,DGCR8,DICER1,DIS3,DIS3L,DIS3L2,DROSHA,EDC3,ELAC1,ELAC2,ENDOU,ENDOV,ERI1,ERI2,ERI3,ERN1,ERN2,EXO1,EXOSC10,EXOSC2,EXOSC3,EXOSC5,EXOSC7,EXOSC8,EXOSC9,FEN1,HRSP12,ISG20,ISG20L2,KIAA0391,MOV10,MRPL44,NCBP1,NCBP2,NOB1,NOL9,NOP14,PAN2,PAN3,PARN,PCF11,PDE12,PLD6,PNPT1,POP1,POP4,POP5,POP7,PPP1R8,RCL1,REXO2,RNASE1,RNASE2,RNASE3,RNASE4,RNASE6,RNASE7,RNASE8,RNASEH1,RNASEH2A,RNASEH2B,RNASEH2C,RNASEK,RNASEL,RNASET2,RPP14,RPP21,RPP25,RPP30,RPP38,RPP40,RPS21,RPSA,RRP36,RRS1,SLFN14,SMG6,TOE1,TSEN15,TSEN2,TSEN34,TSEN54,TUT1,UTP20,WDR33,XRN2,ZC3H12A
GO:GLYCOSYL_COMPOUND_METABOLIC_PROCESS	http://www.broadinstitute.org/gsea/msigdb/cards/GO_GLYCOSYL_COMPOUND_METABOLIC_PROCESS	345	0.37509	0.883234	1	1	ABHD10,ABHD14B,ACACA,ACACB,ACOT7,ACPP,ADA,ADAL,ADCYAP1,ADK,ADPGK,ADSL,ADSS,ADSSL1,AHCY,AHCYL1,AHCYL2,AK1,AK2,AK3,AK4,AK5,AKR1B1,AKR1B10,AKR1C1,AKR7A2,ALDOA,ALDOB,ALDOC,AMD1,AMPD2,AMPD3,APIP,APOBEC2,APOBEC3A,APOBEC3C,APOBEC3F,APOBEC3G,APOBEC3H,APRT,ATIC,ATP1A2,ATP1B1,ATP5A1,ATP5B,ATP5C1,ATP5D,ATP5E,ATP5EP2,ATP5F1,ATP5G1,ATP5G2,ATP5G3,ATP5H,ATP5I,ATP5J,ATP5J2,ATP5L,ATP5L2,ATP5O,ATP5S,ATP6V0A1,ATP6V0A2,ATP6V0A4,ATP6V1A,ATP6V1B2,BAD,BHMT,BHMT2,BPGM,BPNT1,C11orf83,CAD,CARD11,CASK,CBR4,CDA,CECR1,CHCHD10,CMPK1,COASY,COX10,COX15,COX4I1,COX4I2,COX5A,COX5B,COX6A1,COX6B1,COX6C,COX7A2L,COX7B,COX7C,COX8A,COX8C,CROT,CTNS,CTPS2,CYC1,CYCS,DCAKD,DCK,DCTD,DERA,DGUOK,DHFRL1,DHODH,DHTKD1,DLD,DLG1,DLG2,DLG3,DLG4,DNMT1,DNMT3A,DNMT3B,DPYD,DPYS,DUT,ENO1,ENO3,ENO4,ENPP1,ENPP4,ENTPD4,ENTPD5,ERH,FIGNL1,FUCA1,FUCA2,FXN,GALK1,GAMT,GAPDH,GAPDHS,GBA2,GBAS,GCK,GMPR2,GMPS,GNAI3,GNMT,GPHN,GPI,GUK1,HDDC3,HDHD1,HK1,HK2,HK3,HKDC1,HMGCR,HPRT1,HSPA1A,HSPA1B,HSPA8,ICMT,IMPDH1,IMPDH2,KL,KLB,LCMT2,LCT,LCTL,LDHA,LDHC,LRRK2,MACROD1,MACROD2,MAGI3,MAT1A,MAT2A,MAT2B,MCCC2,MCEE,MECP2,MLYCD,MOCOS,MOCS1,MOCS2,MOCS3,MPP1,MPP2,MPP3,MRI1,MSH2,MTAP,MTHFR,MTRR,MYH3,MYH4,MYH6,MYH7,MYH8,NADK,NAGA,NDUFA1,NDUFA10,NDUFA11,NDUFA12,NDUFA13,NDUFA2,NDUFA4,NDUFA5,NDUFA6,NDUFA7,NDUFA8,NDUFA9,NDUFAB1,NDUFAF1,NDUFB1,NDUFB10,NDUFB11,NDUFB2,NDUFB3,NDUFB4,NDUFB5,NDUFB6,NDUFB7,NDUFB8,NDUFB9,NDUFC1,NDUFC2,NDUFC2-KCTD14,NDUFS1,NDUFS2,NDUFS3,NDUFS4,NDUFS5,NDUFS6,NDUFS7,NDUFS8,NDUFV1,NDUFV2,NDUFV3,NFS1,NME1,NME2,NME3,NME4,NME5,NME6,NME7,NME9,NT5C,NT5C1A,NT5C2,NT5E,NT5M,NUDT18,NUDT7,NUDT9,OCLN,OGDH,OGDHL,OLA1,PANK1,PANK2,PANK3,PANK4,PAPSS1,PAPSS2,PDC,PDCL,PDCL2,PDCL3,PDE6A,PDE6B,PEMT,PFKFB1,PFKFB2,PFKFB3,PFKFB4,PFKL,PFKM,PFKP,PGAM1,PGAM2,PGAM4,PGK1,PGK2,PGM1,PKLR,PMPCB,PNP,PPAT,PPCDC,PPCS,PRKAG2,PRPS1,PRTFDC1,PTGDR,QTRT1,QTRTD1,RHOQ,SDHAF2,SDHC,SLC25A13,SLC25A25,SLC26A1,SLC26A2,SLC34A1,SLC35B2,SLC35B3,SNCA,STOML2,SULT1A1,SULT1A2,SULT1A3,SULT1B1,SULT1C2,SULT1C4,SULT1E1,SULT2A1,SULT2B1,SULT4A1,SURF1,TAZ,TCIRG1,TGFB1,TH,TJP2,TK1,TK2,TXNDC9,TYMP,TYMS,TYW5,UCK1,UCK2,UCKL1,UMPS,UPB1,UPP1,UPP2,UPRT,UQCR10,UQCR11,UQCRB,UQCRC1,UQCRC2,UQCRFS1,UQCRH,UQCRQ,VCP
GO:RESPONSE_TO_COPPER_ION	http://www.broadinstitute.org/gsea/msigdb/cards/GO_RESPONSE_TO_COPPER_ION	25	0.37511	0.883234	1	1	AANAT,ALDOB,AQP1,AQP2,ATP5D,ATP7A,ATP7B,BAX,CDK1,CP,ICAM1,IL1A,LCAT,LOXL2,NFKB1,PAM,PARK7,PRNP,S100A13,SNCA,SOD1,SOD3,SORD,TFRC,TK1
GO:ACTIVATION_OF_CYSTEINE_TYPE_ENDOPEPTIDASE_ACTIVITY_INVOLVED_IN_APOPTOTIC_SIGNALING_PATHWAY	http://www.broadinstitute.org/gsea/msigdb/cards/GO_ACTIVATION_OF_CYSTEINE_TYPE_ENDOPEPTIDASE_ACTIVITY_INVOLVED_IN_APOPTOTIC_SIGNALING_PATHWAY	13	0.37518	0.883234	1	1	BAX,CASP8,FADD,FAS,FASLG,JAK2,RIPK1,SMAD3,TNFRSF10A,TNFRSF10B,TNFSF10,TRADD,TRAF2
GO:NEUROTRANSMITTER_UPTAKE	http://www.broadinstitute.org/gsea/msigdb/cards/GO_NEUROTRANSMITTER_UPTAKE	14	0.37528	0.883234	1	1	ATP1A2,CLN8,GLUL,KCNJ10,PARK2,PARK7,SLC18A1,SLC1A3,SLC22A3,SLC38A1,SLC6A3,SLC6A4,SNAP25,SNCA
GO:DNA_METHYLATION_OR_DEMETHYLATION	http://www.broadinstitute.org/gsea/msigdb/cards/GO_DNA_METHYLATION_OR_DEMETHYLATION	52	0.37529	0.883234	1	1	ALKBH1,ALKBH2,ALKBH3,APEX1,APOBEC2,APOBEC3A,APOBEC3C,APOBEC3F,ASZ1,ATF7IP,ATRX,BAZ2A,CTCF,CTCFL,DDX4,DMAP1,DNMT1,DNMT3A,DNMT3B,DNMT3L,EHMT1,EHMT2,EZH2,FOS,FTO,GATAD2A,GATAD2B,GNAS,HEMK1,KDM1B,MAEL,MGMT,MOV10L1,MTA2,MTRR,PICK1,PIWIL2,PIWIL4,PLD6,PRMT7,TDG,TDRD1,TDRD12,TDRD5,TDRD9,TDRKH,TET1,TET2,TET3,TRDMT1,TRIM28,ZFP57
GO:CELL_SURFACE	http://www.broadinstitute.org/gsea/msigdb/cards/GO_CELL_SURFACE	689	0.37587	0.884315	1	1	AAMP,ABCA1,ABCA7,ABCB1,ABCC2,ABCG1,ACE,ACE2,ACHE,ACVR1B,ACVR2A,ACVRL1,ADA,ADAM15,ADAM17,ADAM2,ADAM8,ADAM9,ADAMTS13,ADAMTS15,ADAMTS7,ADAMTS9,ADCYAP1R1,ADIPOQ,AGER,AIMP1,ALCAM,ALPP,AMBP,AMELX,AMOT,ANGPTL3,ANK3,ANO6,ANPEP,ANTXR1,ANTXR2,ANXA1,ANXA2,ANXA4,ANXA5,ANXA9,AOC3,APOA1,APOA4,APOH,APP,AQP11,AQP4,AREG,ARF6,ARSB,ART1,ASTN1,ATP5B,ATP6AP2,ATPIF1,AXL,B2M,B4GALT1,BACE1,BACE2,BCAM,BGN,BMP10,BMP2,BMPR1A,BMPR2,BSN,BSPH1,BST2,C10orf54,C1QBP,C5AR1,CA4,CALR,CAV1,CAV3,CCR1,CCR10,CCR2,CCR4,CCR5,CCR6,CCR7,CCR9,CD109,CD14,CD19,CD1B,CD1D,CD2,CD209,CD226,CD244,CD27,CD274,CD276,CD28,CD33,CD34,CD36,CD38,CD3E,CD4,CD40,CD40LG,CD44,CD46,CD5,CD53,CD55,CD58,CD59,CD63,CD74,CD79B,CD80,CD83,CD86,CD8A,CD8B,CD9,CD93,CDH13,CDH17,CDH5,CDON,CEL,CEP55,CFTR,CHRNA1,CHRNA4,CHRNB2,CLCN3,CLDND1,CLEC17A,CLEC9A,CLIC4,CLMP,CLPTM1,CLSTN1,CLSTN2,CLU,CNTN2,CNTNAP2,CORIN,CPM,CR1,CSF1R,CSPG4,CSPG5,CST8,CTLA4,CTSB,CTSG,CUBN,CXADR,CXCL10,CXCL12,CXCL9,CXCR2,CXCR3,CXCR4,CXCR5,CYP2W1,DCBLD2,DCTN3,DEFB108B,DEFB110,DEFB112,DEFB115,DEFB116,DEFB118,DEFB119,DEFB121,DEFB123,DEFB124,DEFB125,DEFB126,DEFB127,DEFB128,DEFB129,DEFB131,DEFB132,DEFB133,DEFB134,DEFB135,DIP2A,DMD,DNAI2,DPP4,DPP6,DSCAML1,DSG2,ECE1,ECT2,EFNA5,EGFR,ELANE,EMP2,EMR1,ENG,ENOX2,ENPEP,ENPP1,ENTPD2,ENTPD6,EPCAM,EPHA2,EPHA4,EPHA5,EPO,EPOR,ERP29,ERP44,F10,F2R,F3,FAM89B,FAP,FAS,FASLG,FCER1A,FCER1G,FCER2,FCGR3A,FCN1,FCRL6,FERMT2,FGA,FGB,FGF10,FGF22,FGF8,FGFBP1,FGFR2,FGFR3,FGG,FLT3LG,FOLH1,FOLR1,FOLR2,FSD1,FURIN,FUT4,FZD1,FZD10,FZD3,FZD4,FZD5,FZD6,GFRA3,GGT1,GGT5,GGT6,GGT7,GGTLC1,GGTLC2,GHR,GHRHR,GHSR,GJD3,GLRA1,GOT2,GP1BA,GP6,GPA33,GPC4,GPIHBP1,GPR116,GPR124,GPR125,GPR64,GPR98,GPRC5B,GPRC6A,GREM1,GRIA1,GRIN1,GRIN2A,GRIN2B,GSR,HAVCR2,HBEGF,HCST,HEG1,HFE,HHIP,HLA-A,HLA-B,HLA-C,HLA-DMA,HLA-DPA1,HLA-DPB1,HLA-DRA,HLA-DRB1,HLA-E,HLA-F,HM13,HMGB1,HMMR,HNRNPM,HNRNPU,HPN,HSP90AA1,HSP90AB1,HSPA2,HSPA5,HSPD1,HTR3B,HYAL2,HYAL4,ICAM1,ICOS,IDE,IFNG,IGF2R,IGLL1,IGLL5,IGSF3,IGSF5,IL12RB1,IL12RB2,IL13,IL15,IL17A,IL17RB,IL17RC,IL1R1,IL1RAPL1,IL1RL1,IL2RA,IL2RB,IL2RG,IL31RA,IL4,IL6,IL6R,IL6ST,IL7R,INTU,IQGAP2,ISLR2,ITFG3,ITGA1,ITGA2,ITGA2B,ITGA3,ITGA4,ITGA5,ITGA6,ITGA7,ITGA8,ITGAD,ITGAE,ITGAL,ITGAM,ITGAV,ITGAX,ITGB1,ITGB2,ITGB3,ITGB4,ITGB5,ITGB6,ITGB7,ITGB8,KCNA1,KCNC1,KCNE1,KCNE2,KCNH1,KCNH2,KCNH5,KCNJ3,KCNJ5,KCNK2,KCNN2,KCNQ3,KISS1R,KIT,KLRC4-KLRK1,KLRD1,KLRK1,KRT4,L1CAM,LAG3,LAMP1,LAYN,LBP,LDLR,LGALS1,LILRB1,LILRB2,LIMA1,LIPG,LMAN2,LPAR1,LPAR2,LPL,LRFN1,LRFN2,LRFN3,LRFN4,LRFN5,LRP4,LRP6,LRPAP1,LRRC8A,LRRTM1,LTF,LY6D,LY9,MAS1,MASTL,MBL2,MCAM,MEN1,MET,MFGE8,MFI2,MICA,MICB,MIF,MMP16,MMP7,MOG,MPL,MPZL1,MS4A1,MS4A2,MSLN,MSLNL,MST1R,MUC17,MXRA8,MYH10,MYH9,MYLK,NCL,NDE1,NDP,NEU1,NF2,NFAM1,NGFR,NLGN1,NLGN2,NLGN3,NLGN4X,NOD2,NOTCH1,NOTCH2,NOTCH4,NPTN,NRCAM,NRD1,NRG1,NRP1,NRXN1,NT5E,NTRK1,NTRK2,NTSR1,OR2A4,OTOA,P2RX7,P2RY1,P2RY12,P4HB,PAM,PCSK6,PCSK9,PDCD1,PDGFA,PDGFB,PDGFC,PDIA3,PDIA4,PDPN,PDXP,PHB,PITPNM1,PKD1,PKD2L1,PKHD1,PKN1,PKN2,PLA2G1B,PLA2R1,PLAT,PLAU,PLCD3,PLEKHG6,PLG,PLK4,PLVAP,PLXNB2,PPFIA2,PPFIA3,PPFIA4,PPP1CC,PRLR,PRNP,PROCR,PROM1,PROM2,PSEN1,PSTPIP1,PTGER3,PTGFRN,PTN,PTPRC,PTPRJ,PTPRK,PTPRT,PVR,PVRL2,RAB11A,RAB11FIP3,RAB11FIP4,RAB21,RACGAP1,RALA,RAMP1,RAMP2,RAMP3,RARA,RC3H2,RDX,RER1,RHOA,RHOB,RHOC,ROBO1,ROBO2,ROS1,RPS6KB1,RSPO2,RTN4R,RTN4RL1,RTN4RL2,RTP1,RTP2,S1PR1,SCARA5,SCARB1,SCN5A,SCNN1B,SCNN1G,SCUBE1,SCUBE3,SDC1,SDC2,SDC3,SDC4,SELL,SELP,SEMA7A,SEPT12,SEPT2,SEPT6,SEPT7,SERPINA5,SERPINE2,SERPINF2,SFRP1,SFRP4,SHH,SLAMF1,SLC11A2,SLC12A1,SLC1A2,SLC1A3,SLC1A4,SLC22A11,SLC26A9,SLC2A4,SLC34A1,SLC39A6,SLC3A2,SLC46A2,SLC6A1,SLC6A3,SLC7A11,SLC9A1,SLC9A3,SLIT2,SLITRK6,SORT1,SPA17,SPARC,SPIRE1,SPIRE2,SPN,SPTB,SRPX,SRPX2,SSH1,STAB2,STAMBP,STRC,STX4,SULF1,SULF2,SVIL,SYNJ2BP,TACR1,TAS2R16,TDGF1,TEK,TF,TFPI,TFR2,TFRC,TGFB1,TGFB3,TGFBR1,TGFBR2,TGFBR3,THBD,THBS1,THY1,TIGIT,TIMP2,TLN1,TLR2,TLR3,TLR4,TMC1,TMEM102,TMEM123,TMEM206,TMEM8B,TMX3,TNF,TNFRSF10A,TNFRSF10B,TNFRSF11A,TNFRSF12A,TNFRSF13B,TNFRSF13C,TNFRSF14,TNFRSF18,TNFRSF1A,TNFRSF4,TNFRSF9,TNFSF18,TNFSF4,TNN,TNR,TNS1,TPBG,TPO,TREML1,TREML2,TRPC4,TRPM8,TRPV2,TRPV4,TSPAN14,TSPAN15,TSPAN32,TSPAN33,TSPEAR,TYROBP,ULBP2,UMODL1,UNC5D,USP14,VAMP1,VAMP3,VAMP4,VAMP5,VASN,VCAM1,VEGFA,VLDLR,VTCN1,WDR73,WNT1,WNT3A,WNT4,WNT5A,WNT5B,WNT6,WNT7A,ZFYVE19
GO:CALCIUM_ACTIVATED_POTASSIUM_CHANNEL_ACTIVITY	http://www.broadinstitute.org/gsea/msigdb/cards/GO_CALCIUM_ACTIVATED_POTASSIUM_CHANNEL_ACTIVITY	17	0.37618	0.884721	1	1	CCT8L2,HPN,KCNK18,KCNMA1,KCNMB1,KCNMB2,KCNMB3,KCNMB4,KCNN1,KCNN2,KCNN3,KCNN4,KCNT1,KCNT2,KCNU1,MTMR6,PKD2L1
GO:REGULATION_OF_EXTRACELLULAR_MATRIX_ASSEMBLY	http://www.broadinstitute.org/gsea/msigdb/cards/GO_REGULATION_OF_EXTRACELLULAR_MATRIX_ASSEMBLY	9	0.37673	0.884721	1	1	AGT,CLASP1,CLASP2,DAG1,NOTCH1,PHLDB2,SMAD3,SOX9,TGFB1
GO:MULTICELLULAR_ORGANISMAL_HOMEOSTASIS	http://www.broadinstitute.org/gsea/msigdb/cards/GO_MULTICELLULAR_ORGANISMAL_HOMEOSTASIS	262	0.37675	0.884721	1	1	ABCA12,ABCA4,ACACA,ACACB,ACADL,ACADVL,ACP5,ACTB,ACTG1,ADCY1,ADCY2,ADCY3,ADCY4,ADCY5,ADCY6,ADCY7,ADCY8,ADCY9,ADD1,ADORA1,ADRB1,ADRB2,ADRB3,AIPL1,AKR1B1,ALB,ALOX12,ALOX12B,ALOXE3,AMPD2,AMPD3,ANKRD11,AQP1,AQP2,AQP3,AQP4,ARMS2,ARRDC3,AVP,AVPR2,AZGP1,B2M,BARD1,BAX,BBS1,BBS10,BBS12,BBS4,BCL2,BMP6,BPIFA1,BTBD9,C1orf172,CCKAR,CD34,CD7,CDH23,CDH3,CDHR1,CHMP4B,CIB2,CIDEA,CLDN1,CLN8,CLRN1,CNGB1,COL2A1,CORO1A,CROCC,CRTC3,CSF1,CST4,CTGF,CTNNB1,CTSH,CTSK,CUBN,CXADR,CYP11B2,CYP26B1,CYP4A11,CYP4F12,CYP4F2,CYTL1,DBH,DFNB31,DRAM2,DRD1,DRD2,EDN2,EPAS1,ERCC6,F2R,FGF7,FH,FLG,FLG2,FLT3LG,FOXC1,FOXO1,FTO,GATA1,GATA2,GBA,GCNT2,GIGYF2,GNAS,GPR116,GPR55,GPR98,GPX1,GRHL3,HAMP,HAS2,HFE,HOMER1,HRNR,HSPB1,HTR2A,HYAL2,IGJ,IL1A,IL1B,IL20RB,IL7,ILDR2,IQCB1,ITGB1,KRAS,KRT1,KRT16,LCN1,LDB1,LDB2,LEPR,LIPA,LPCAT1,LRRK1,LTF,LYZ,MAK,MC3R,MEX3C,MKKS,MKS1,MRAP2,MUC13,MUC2,MUC4,MUC5AC,MUC6,MYO5B,NAPSA,NCDN,NDN,NOD2,NOX3,NOX4,NPHP3,NPHP4,NR1D1,NR4A3,NTSR1,NXNL1,NXNL2,OMA1,P2RX4,P2RX7,PBLD,PCDH15,PIGR,PIK3CA,PIP,PLA2G4A,POC1B,POTEE,POTEF,POTEI,PPARGC1A,PPP1R13L,PRCP,PRDM14,PRDX1,PRDX5,PRKACA,PRKACB,PRKACG,PRKAR1A,PRKAR1B,PRKAR2A,PRKAR2B,PRLH,PROL1,PROM1,PRR4,PTH,PTH1R,PTK2B,PTPN11,RAB11A,RAB11FIP2,RAB3D,RAB7A,RAC1,RAC2,RAC3,RBP4,RDH12,RHAG,RHO,RP1,RP1L1,RPE65,SASH3,SCNN1A,SCNN1B,SCNN1G,SERPINA3,SFN,SFTPD,SLC11A1,SLC11A2,SLC28A3,SLC40A1,SMO,SOD1,SOX9,SPATA7,SRC,SRF,STAT3,STK11,STRAP,TENC1,TEX15,TF,TFAP2B,TFF1,TLR4,TLR9,TMEM79,TNFRSF11A,TNFSF11,TP53INP2,TP63,TPP1,TRAF6,TRIM32,TRPV4,TUB,TULP1,USH1C,USH1G,USH2A,VEGFA,VPS54,VSIG1,WDR36,WFS1,ZG16B,ZNF675,ZNF830
GO:REGULATION_OF_NUCLEOBASE_CONTAINING_COMPOUND_TRANSPORT	http://www.broadinstitute.org/gsea/msigdb/cards/GO_REGULATION_OF_NUCLEOBASE_CONTAINING_COMPOUND_TRANSPORT	12	0.37679	0.884721	1	1	ADORA1,AKAP8L,IWS1,KHDRBS1,NCBP2,NUDT4,NUP153,RIPK1,SETD2,SUPT6H,TPR,ZC3H3
GO:T_CELL_APOPTOTIC_PROCESS	http://www.broadinstitute.org/gsea/msigdb/cards/GO_T_CELL_APOPTOTIC_PROCESS	15	0.3768	0.884721	1	1	AKT1,BAK1,BAX,BCL10,BCL2L11,CLC,DFFA,DNAJA3,FAS,FASLG,GLI3,IL2RA,RIPK1,RPS6,SIVA1
GO:ORGANELLE_FUSION	http://www.broadinstitute.org/gsea/msigdb/cards/GO_ORGANELLE_FUSION	120	0.37689	0.884721	1	1	AFG3L2,ANKFY1,BAK1,BAX,BCL2A1,BET1,BNIP1,C2CD4A,C2CD4B,C2CD4C,C2CD4D,CAV2,CDK1,CHCHD3,CHMP3,CLN3,CYP26C1,DOC2A,DOC2B,DYSF,EEA1,EPG5,FAM73A,FAM73B,FIS1,GDAP1,GNAI3,GOSR1,GOSR2,KIAA0226,LIX1,LRMP,MFF,MFN1,MFN2,NKD2,OPA1,PCDHGA3,PLD6,RAB20,RAB34,RAB7A,RAB8A,RPH3A,RPH3AL,SEC22A,SEC22C,SNAP23,SNAP25,SNAP29,SNAP47,SNAPIN,SNX14,ST20,STOML2,STX10,STX11,STX12,STX16,STX17,STX19,STX1B,STX2,STX3,STX4,STX5,STX6,STX7,STX8,SYT1,SYT10,SYT11,SYT12,SYT13,SYT14,SYT16,SYT17,SYT2,SYT3,SYT4,SYT5,SYT6,SYT7,SYT8,SYT9,SYTL1,SYTL2,SYTL3,SYTL4,SYTL5,TC2N,TECPR1,TGFBRAP1,TMEM175,TSG101,TSNARE1,USO1,USP30,UVRAG,VAMP1,VAMP2,VAMP3,VAMP4,VAMP5,VAMP8,VAV3,VCPIP1,VPS11,VPS16,VPS33A,VPS33B,VPS39,VPS41,VPS4A,VPS8,VTI1A,VTI1B,WIPI2,YKT6,ZFYVE20
GO:NEGATIVE_REGULATION_OF_MUSCLE_ORGAN_DEVELOPMENT	http://www.broadinstitute.org/gsea/msigdb/cards/GO_NEGATIVE_REGULATION_OF_MUSCLE_ORGAN_DEVELOPMENT	34	0.377	0.884721	1	1	BMP2,BMP4,CAPN3,CAV3,CTDP1,DKK1,FGF8,GJA1,GSK3A,IL6,KCNK2,LEF1,LUC7L,MAPK11,MSTN,MYOCD,NOG,PRICKLE1,RBP4,S100B,SAV1,SFMBT1,SIRT2,SIX4,SOX15,TBX5,TGFB1,TGFBR2,TLL2,TP73,TSC22D3,TWIST1,USP19,USP2
GO:REGULATION_OF_LIPID_BIOSYNTHETIC_PROCESS	http://www.broadinstitute.org/gsea/msigdb/cards/GO_REGULATION_OF_LIPID_BIOSYNTHETIC_PROCESS	120	0.37703	0.884721	1	1	ABCG1,ABHD6,ACADL,ACADVL,ACSL3,AKT1,ANXA1,APOA1,APOA4,APOA5,APOB,APOC1,APOC2,APOC3,APOE,ATP1A1,AVP,AVPR1A,BMP2,BMP5,BMP6,BRCA1,C3,CREB1,CREBL2,CTDNEP1,CYP17A1,CYP27B1,CYP7A1,CYR61,DDX20,DGAT2,DHCR7,DHH,DKK3,ERLIN1,ERLIN2,FABP3,FBXW7,FGF1,FGF19,FGFR4,FITM2,GFI1,GNB2L1,GPAM,GPLD1,GPR116,HNF4A,HSD17B13,HTR2A,HTR2B,HTR2C,IDH1,IFNG,IL1B,INS,INSIG1,INSIG2,LDLR,LEP,LPCAT1,MAPK9,MID1IP1,MTOR,NFKB1,NR1D1,NR1H2,NR1H3,NR1H4,NR5A1,NSMAF,NT5E,ORMDL1,ORMDL2,PDGFA,PDGFB,PDK4,PIBF1,PLA2G4A,PLA2G6,PLIN5,PPARGC1A,PRKAA1,PRKAA2,PRKAG2,PRKCD,PROX1,PTGS2,REST,RGN,SAMD8,SCAP,SCARB1,SEC14L2,SERPINA12,SF1,SIRT1,SIRT4,SLC27A1,SLC45A3,SMPD2,SMPD3,SNAI1,SNAI2,SOD1,SORBS1,SREBF1,STAR,STK11,THRSP,TNF,TNFRSF1A,TRIB3,TSPO,VDR,WDTC1,WNT4,XBP1,ZP3
GO:REGULATION_OF_PRI_MIRNA_TRANSCRIPTION_FROM_RNA_POLYMERASE_II_PROMOTER	http://www.broadinstitute.org/gsea/msigdb/cards/GO_REGULATION_OF_PRI_MIRNA_TRANSCRIPTION_FROM_RNA_POLYMERASE_II_PROMOTER	17	0.37713	0.884721	1	1	FOS,GNL3,HIF1A,JUN,LILRB4,NFATC3,NFATC4,NFIB,PDGFB,PPARA,PPARD,SMARCA4,SPI1,SRF,STAT3,TEAD1,TERT
GO:NEGATIVE_REGULATION_OF_CELLULAR_CATABOLIC_PROCESS	http://www.broadinstitute.org/gsea/msigdb/cards/GO_NEGATIVE_REGULATION_OF_CELLULAR_CATABOLIC_PROCESS	151	0.3773	0.884789	1	1	ACACB,AKT1,ANXA2,APC,APOC1,APOC3,ATG7,ATM,ATP2B4,BAG5,BAG6,BCL2,BCL2L1,BUB1,BUB1B,BUB3,C12orf5,CBFA2T3,CDK5RAP3,CDKN2A,CENPF,CHMP4A,CHMP4B,CLN3,CNR1,CSNK2A1,CSNK2A2,CST3,DAB2IP,DAP,DAPL1,DDIT4,DFFA,DHX34,EGLN1,FBP1,FEZ1,FEZ2,FHIT,FURIN,GABARAPL2,GATA4,GIPC1,GOLGA2,GPLD1,GSK3A,HDAC4,HERC1,HFE,HGF,HP,HSP90AB1,HTR2B,IL10,INS,KDM4A,KIAA0226,KIAA1432,KIF25,KLHL22,LAMP3,LEP,LEPR,LRPPRC,LRRK2,LZTS1,MAD1L1,MAD2L1,MAD2L2,MAPK7,MET,METTL20,MTM1,MTMR2,MTOR,MYOG,N4BP1,NBAS,NELL1,NPC1,NRBP2,OPHN1,PABPC1,PARK7,PBK,PDCL3,PHF23,PIK3CG,PINK1,PLIN5,PLK1,PML,PPARA,PPARGC1A,PRKCG,PSEN1,PSMF1,PSMG2,PTPN22,PTPN3,QSOX1,RASIP1,RGN,RGP1,RNF5,RRAGA,SCFD1,SDCBP,SECISBP2,SENP1,SHH,SIRT2,SIRT6,SLIRP,SMARCC1,SNCA,SNRNP70,STAT3,SUFU,SVIP,TAB2,TAB3,TAF9,TBC1D14,TERF1,TEX14,TIMP1,TIMP2,TIMP3,TIMP4,TLK2,TOB1,TPR,TRIM39,TSC1,TSPO,TTK,UBQLN1,UBQLN4,UBXN1,USP14,USP19,USP44,VPS13C,WAC,WDR6,WNT1,ZKSCAN3,ZKSCAN4,ZNF207,ZW10
GO:NEURAL_CREST_CELL_MIGRATION	http://www.broadinstitute.org/gsea/msigdb/cards/GO_NEURAL_CREST_CELL_MIGRATION	50	0.37753	0.884789	1	1	ACVR1,CORO1C,EDN3,EDNRB,EFNB1,ERBB4,FGF19,FOLR1,GBX2,GDNF,HAND2,HIF1A,HTR2B,ISL1,KITLG,LAMA5,LEF1,NRP1,NRTN,OVOL2,PHACTR4,PHOX2B,PITX2,RET,SEMA3A,SEMA3C,SEMA3D,SEMA3E,SEMA3F,SEMA3G,SEMA4A,SEMA4B,SEMA4C,SEMA4D,SEMA4F,SEMA4G,SEMA5A,SEMA5B,SEMA6A,SEMA6B,SEMA6C,SEMA6D,SEMA7A,SHH,SMO,SOX10,SOX8,TBX1,TWIST1,ZEB2
GO:CHRONIC_INFLAMMATORY_RESPONSE	http://www.broadinstitute.org/gsea/msigdb/cards/GO_CHRONIC_INFLAMMATORY_RESPONSE	15	0.37772	0.884789	1	1	AHCY,CAMP,CCL11,CCL5,CEBPB,CXCL13,GJA1,IL1B,PTGES,S100A8,THBS1,TNF,UNC13D,VCAM1,VNN1
GO:AXON_EXTENSION	http://www.broadinstitute.org/gsea/msigdb/cards/GO_AXON_EXTENSION	35	0.37786	0.884789	1	1	ALCAM,CDK5,DCLK1,DCX,DVL1,EPYC,FMOD,ITGB1,LAMB2,LHX2,MAP1B,MAPT,NDN,NLGN3,NRP1,NRP2,OGN,PLXNB1,POU4F2,POU4F3,PPP3CB,RAPH1,SEMA3A,SEMA3F,SEMA5B,SEMA7A,SLC9A6,SLIT1,SLIT2,SLIT3,SPG11,ULK1,ULK2,USP9X,VCL
GO:ENERGY_DERIVATION_BY_OXIDATION_OF_ORGANIC_COMPOUNDS	http://www.broadinstitute.org/gsea/msigdb/cards/GO_ENERGY_DERIVATION_BY_OXIDATION_OF_ORGANIC_COMPOUNDS	203	0.37815	0.884789	1	1	ACADVL,ACO1,ACO2,ACSM1,ADRB3,AGL,AKT1,AKT2,ALDH5A1,BAX,BLOC1S1,C11orf83,CALM1,CALM2,CALM3,CAT,CHCHD5,COX10,COX15,COX19,COX4I1,COX4I2,COX5A,COX5B,COX6A1,COX6B1,COX6C,COX7A2L,COX7B,COX7C,COX8A,COX8C,CPS1,CS,CYC1,CYCS,CYP1A2,DHTKD1,DLD,DLST,EPM2A,ETFA,ETFB,ETFDH,FASTKD1,FASTKD2,FASTKD3,FASTKD5,FH,FXN,G6PC,GAA,GBE1,GCK,GFPT1,GFPT2,GNAS,GNMT,GPD1,GPR116,GSK3A,GSK3B,GYG1,GYG2,GYS1,GYS2,IDH1,IDH2,IDH3A,IDH3B,IDH3G,IL6ST,IMMP2L,KL,LEP,LEPR,MC4R,MDH1,MDH1B,ME3,MECP2,MRAP2,MTFR1,MTOR,MYBBP1A,MYC,NDUFA1,NDUFA10,NDUFA11,NDUFA12,NDUFA13,NDUFA2,NDUFA4,NDUFA5,NDUFA6,NDUFA7,NDUFA8,NDUFA9,NDUFAB1,NDUFAF1,NDUFAF2,NDUFB1,NDUFB10,NDUFB11,NDUFB2,NDUFB3,NDUFB4,NDUFB5,NDUFB6,NDUFB7,NDUFB8,NDUFB9,NDUFC1,NDUFC2,NDUFC2-KCTD14,NDUFS1,NDUFS2,NDUFS3,NDUFS4,NDUFS5,NDUFS6,NDUFS7,NDUFS8,NDUFV1,NDUFV2,NDUFV3,NFATC4,NHLRC1,NNT,NR1D1,NR4A3,OGDH,OGDHL,OXA1L,PANK2,PCDH12,PDHA1,PDHA2,PDHB,PER2,PFKM,PGM1,PGM2,PGM5,PHKA1,PHKA2,PHKB,PHKG1,PHKG2,PID1,PINK1,PMPCB,PPARGC1A,PPP1CA,PPP1CB,PPP1CC,PPP1R1A,PPP1R2,PPP1R3A,PPP1R3B,PPP1R3C,PPP1R3D,PPP1R3E,PRKAG2,PRKAG3,PRLH,PYGB,PYGL,PYGM,RPS27A,SCO2,SDHA,SDHAF2,SDHB,SDHC,SDHD,SIRT3,SLC1A3,SLC25A12,SLC25A13,SLC25A14,SLC25A25,SNCA,STK40,SUCLA2,SUCLG1,SUCLG2,SURF1,TAZ,TBRG4,UBA52,UBB,UBC,UCN,UGP2,UQCR10,UQCR11,UQCRB,UQCRC1,UQCRC2,UQCRFS1,UQCRH,UQCRQ
REACTOME:REGULATION_OF_APOPTOSIS	http://www.broadinstitute.org/gsea/msigdb/cards/REACTOME_REGULATION_OF_APOPTOSIS	56	0.37825	0.884789	1	1	APPL1,ARHGAP10,CASP3,CASP9,DAPK1,DAPK2,DAPK3,DCC,MAGED1,PAK2,PSMA1,PSMA2,PSMA3,PSMA4,PSMA5,PSMA6,PSMA7,PSMA8,PSMB1,PSMB10,PSMB2,PSMB3,PSMB4,PSMB5,PSMB6,PSMB7,PSMB8,PSMB9,PSMC1,PSMC2,PSMC3,PSMC4,PSMC5,PSMC6,PSMD1,PSMD10,PSMD11,PSMD12,PSMD13,PSMD14,PSMD2,PSMD3,PSMD4,PSMD5,PSMD6,PSMD7,PSMD8,PSMD9,PSME1,PSME2,PSME4,PSMF1,RPS27A,UBA52,UNC5A,UNC5B
GO:CELLULAR_MODIFIED_AMINO_ACID_BIOSYNTHETIC_PROCESS	http://www.broadinstitute.org/gsea/msigdb/cards/GO_CELLULAR_MODIFIED_AMINO_ACID_BIOSYNTHETIC_PROCESS	49	0.37833	0.884789	1	1	AHCY,ALDH18A1,ALDH7A1,ATIC,ATPIF1,CHAC1,CHAC2,CHDH,CKM,CNDP2,CPS1,DHFR,DHFRL1,DHPS,FPGS,GAMT,GART,GATM,GCH1,GCLC,GCLM,GGCT,GGT1,GGT5,GGT6,GGT7,GSS,HAGH,MAT1A,MAT2A,MAT2B,MGST2,MTHFD1,MTHFD1L,MTHFD2,MTHFD2L,MTHFS,OPLAH,OTC,PADI1,PADI2,PADI3,PADI4,PLOD1,PLSCR1,PTDSS1,PTDSS2,SEPHS2,SLC27A1
REACTOME:NEP_NS2_INTERACTS_WITH_THE_CELLULAR_EXPORT_MACHINERY	http://www.broadinstitute.org/gsea/msigdb/cards/REACTOME_NEP_NS2_INTERACTS_WITH_THE_CELLULAR_EXPORT_MACHINERY	25	0.37845	0.884789	1	1	AAAS,NUP107,NUP133,NUP153,NUP155,NUP188,NUP205,NUP210,NUP214,NUP35,NUP37,NUP43,NUP50,NUP54,NUP62,NUP85,NUP88,NUPL1,NUPL2,RAE1,RAN,RANBP2,SEH1L,TPR,XPO1
REACTOME:PHOSPHOLIPASE_C_MEDIATED_CASCADE	http://www.broadinstitute.org/gsea/msigdb/cards/REACTOME_PHOSPHOLIPASE_C_MEDIATED_CASCADE	52	0.37862	0.884789	1	1	ADCY1,ADCY2,ADCY3,ADCY4,ADCY5,ADCY6,ADCY7,ADCY8,ADCY9,ADRBK1,CALM1,CALM2,CALM3,CAMK4,CREB1,FGF1,FGF10,FGF17,FGF18,FGF19,FGF2,FGF20,FGF22,FGF23,FGF4,FGF5,FGF6,FGF7,FGF8,FGF9,FGFR1,FGFR2,FGFR3,FGFR4,ITPR2,ITPR3,KL,KLB,PDE1A,PDE1B,PLCG1,PRKACA,PRKACB,PRKACG,PRKAR1A,PRKAR1B,PRKAR2A,PRKAR2B,PRKCA,PRKCD,PRKCE,PRKCG
GO:REGULATION_OF_ENDOCRINE_PROCESS	http://www.broadinstitute.org/gsea/msigdb/cards/GO_REGULATION_OF_ENDOCRINE_PROCESS	47	0.37864	0.884789	1	1	AGT,AGTR1,AGTR2,APLN,BMP6,C1QTNF1,C1QTNF3,CRH,CRHBP,CRHR1,CRHR2,CRY1,F2R,F2RL1,FOXL2,GAL,GALR1,GDF9,GHRL,GNAS,HCAR2,IL1B,INHA,INHBA,INHBB,KDM5B,KISS1,LEP,LIF,NKX3-1,NPVF,OPRK1,OR51E2,POMC,PTPN11,RAB11FIP1,RAB11FIP3,RAB11FIP5,RAB8B,REN,RETN,SMAD4,TAC1,TACR2,TMF1,UCN,UCN2
GO:LATERAL_VENTRICLE_DEVELOPMENT	http://www.broadinstitute.org/gsea/msigdb/cards/GO_LATERAL_VENTRICLE_DEVELOPMENT	11	0.37867	0.884789	1	1	AQP1,CDK6,DNAH5,DPCD,MYH10,NUMB,NUMBL,PAX5,RPGRIP1L,TSKU,UCHL5
GO:SPROUTING_ANGIOGENESIS	http://www.broadinstitute.org/gsea/msigdb/cards/GO_SPROUTING_ANGIOGENESIS	45	0.37868	0.884789	1	1	ACVRL1,ANGPT1,BMP4,BMPER,CCBE1,CDC42,CDH13,DLL1,E2F7,E2F8,EFNB2,EGR3,EPHB4,ESM1,FAM105B,FGF2,FLT4,GPLD1,GPR124,GREM1,ITGB1,ITGB1BP1,JMJD6,KDR,LEF1,LOXL2,NOTCH1,NR4A1,NRARP,NRP1,PARVA,PGF,PTK2B,RAMP2,RNF213,ROBO1,RSPO3,SEMA3E,SEMA5A,SLIT2,SRF,TDGF1,TEK,THBS1,VEGFA
GO:REGULATION_OF_EXTRINSIC_APOPTOTIC_SIGNALING_PATHWAY	http://www.broadinstitute.org/gsea/msigdb/cards/GO_REGULATION_OF_EXTRINSIC_APOPTOTIC_SIGNALING_PATHWAY	150	0.37875	0.884789	1	1	ACSL5,ACVR1,AGT,AGTR2,AKT1,AR,ARHGEF2,ATF3,BAX,BCL10,BCL2,BCL2L1,BCL2L14,BID,BIRC6,BMP5,BMPR1B,BRCA1,CASP8,CAV1,CFLAR,COL2A1,CSF2,CTNNA1,CTTN,CX3CR1,CYLD,DAPK1,DAPK3,DBH,DEDD2,DEPTOR,EYA1,FADD,FAF1,FAS,FASLG,FEM1B,FGA,FGB,FGF10,FGFR1,FGG,FYN,G0S2,GATA1,GCLC,GCLM,GDNF,GFRAL,GPX1,GSTP1,HGF,HMGB2,HMOX1,HSPA1A,HSPA1B,HTRA2,HTT,HYAL2,ICAM1,IFI6,IGF1,IL19,IL1A,IL1B,IL4,IL7,INHBA,ITGA6,ITGAV,ITM2C,LGALS3,LMNA,LTBR,MADD,MAL,MAP2K5,MAPK7,MCL1,NF1,NOL3,NOS3,NRG1,NRP1,PAK2,PAK7,PARK7,PDIA3,PEA15,PELI3,PF4,PHIP,PIDD,PMAIP1,PML,PPP1CA,PPP2R1A,PPP2R1B,PSME3,PTEN,PYCARD,RAF1,RB1CC1,RBCK1,RELA,RET,RFFL,RIPK1,RPS6KB1,SCG2,SCRT2,SERPINE1,SFRP1,SFRP2,SH3RF1,SIAH2,SKIL,SNAI2,SP100,SRC,SRPX,STK3,STK4,STRADB,STX4,TCF7L2,TERT,TGFB2,TGFBR1,THBS1,TIMP3,TMBIM1,TMC8,TNF,TNFAIP3,TNFRSF10A,TNFRSF10B,TNFRSF12A,TNFSF10,TNFSF12,TRADD,TRAF1,TRAF2,UNC5B,WWOX,YAP1,ZC3HC1,ZMYND11,ZSWIM2
GO:REGULATION_OF_ALCOHOL_BIOSYNTHETIC_PROCESS	http://www.broadinstitute.org/gsea/msigdb/cards/GO_REGULATION_OF_ALCOHOL_BIOSYNTHETIC_PROCESS	42	0.37885	0.884789	1	1	ABCG1,ACSL3,ADCYAP1R1,APOB,APOE,BMP2,BMP5,BMP6,CD244,CYP27B1,DHCR7,DKK3,ERLIN1,ERLIN2,FGF1,GFI1,HRH1,IFNG,IL1B,LHCGR,LPCAT1,MAS1,NFKB1,NTSR1,P2RY1,PLEK,POU1F1,PRKAA1,PTAFR,PTH1R,PTK2B,REST,SCAP,SEC14L2,SNAI1,SNAI2,SNCA,SOD1,SREBF1,TNF,VDR,WNT4
GO:ACETYLGALACTOSAMINYLTRANSFERASE_ACTIVITY	http://www.broadinstitute.org/gsea/msigdb/cards/GO_ACETYLGALACTOSAMINYLTRANSFERASE_ACTIVITY	30	0.37909	0.885067	1	1	B3GALNT1,B3GALNT2,B4GALNT1,B4GALNT2,B4GALNT3,B4GALNT4,CHPF,CHPF2,CHSY1,CHSY3,CSGALNACT1,CSGALNACT2,EXTL2,GALNT1,GALNT10,GALNT11,GALNT12,GALNT13,GALNT14,GALNT2,GALNT3,GALNT4,GALNT5,GALNT6,GALNT7,GALNT8,GALNT9,GALNTL6,GBGT1,WBSCR17
GO:GLYCOLIPID_BINDING	http://www.broadinstitute.org/gsea/msigdb/cards/GO_GLYCOLIPID_BINDING	18	0.37971	0.885996	1	1	CD1C,CLIP3,DPEP1,GLTP,GLTPD1,GLTPD2,GPAA1,HSPA2,IL2,LYN,MPPE1,PIGK,PIGU,PLEKHA8,SELL,SELP,THY1,VNN1
GO:NEGATIVE_REGULATION_OF_DNA_METABOLIC_PROCESS	http://www.broadinstitute.org/gsea/msigdb/cards/GO_NEGATIVE_REGULATION_OF_DNA_METABOLIC_PROCESS	105	0.37973	0.885996	1	1	ACD,ACVRL1,ADIPOQ,ANKRD1,APOBEC3D,APOBEC3F,APOBEC3G,APOBEC3H,ATM,ATR,BCL6,BLM,BMPR2,BRCA2,CDAN1,CDC6,CERS1,CHEK2,CTC1,DACH1,DFFA,DNAJC2,DUSP1,ERCC1,ERCC4,FBXO18,FBXW7,FOXP3,GATA3,GJA1,GMNN,GNL3L,GTPBP4,GZMA,HCRT,HELB,HMGA2,HNRNPA1,HNRNPC,HNRNPU,HUS1,INPP5K,KCNK2,LIG3,MCRS1,MEN1,MLH1,MRE11A,MSH2,MSH3,MSH6,NAT10,NBN,NDFIP1,NF2,NPPC,OBFC1,OGG1,OTUB1,PARP1,PDS5A,PID1,PIF1,PINX1,PML,POLQ,POT1,PPARG,RAD17,RAD50,RGN,RNF169,RPS3,RTEL1,S100A11,SMC1A,SMC3,SMG6,SRC,STAG2,TEN1,TERF1,TERF2,TERF2IP,TFIP11,TGFB1,TGFB3,THOC1,TINF2,TIPIN,TNKS,TNKS2,TP53,TRIM28,TRIP12,TSPYL2,TTF1,TWIST1,UBR5,WAPAL,XRCC5,ZNF830,ZNF91,ZNF93,ZRANB3
GO:ORGANIC_ACID_BINDING	http://www.broadinstitute.org/gsea/msigdb/cards/GO_ORGANIC_ACID_BINDING	199	0.37987	0.886008	1	1	AARS,AARS2,ACOX2,ADH5,ADIPOQ,AGRN,AGXT,AKR1C1,ALAS2,ALB,ALDH5A1,ALKBH3,ALOX5AP,ANXA13,ANXA9,APOC1,ASS1,AXL,CAD,CD300A,CPNE1,CPNE6,CPS1,CRABP1,CRABP2,CYP26A1,CYP26B1,CYP26C1,DBH,DDAH1,DDAH2,DDC,DHFR,DPYS,EGLN1,EGLN2,EGLN3,FABP1,FABP2,FABP3,FABP4,FABP5,FABP6,FCHO2,FCN1,FMO3,FOLR1,FOLR2,FOLR3,FOLR4,FTCD,GAD1,GAD2,GAP43,GAS6,GCHFR,GCLC,GFPT1,GLDC,GLRA1,GLRA2,GLRA3,GLRA4,GLRB,GLUD1,GLUD2,GLUL,GNMT,GOT1,GOT2,GPR143,GRHPR,GRIN1,GRIN2B,GRIN3A,GRIN3B,GRM7,GSS,HIF1AN,HLCS,HMBS,HMGB1,HMGCL,HMGCS1,HNF4A,HRSP12,HSPA8,ID3,IGF2R,INSR,JPH2,KARS,LCN12,LEO1,LEPRE1,LEPREL1,LPAR1,LPAR4,LRAT,MARCKS,MARK1,MCCC1,MFGE8,MTHFS,NAGS,NDUFAB1,NOS1,NOS2,NOS3,NR1H4,NR2F2,OGFOD2,OSBPL10,OSBPL5,OSBPL8,OTC,OXER1,P4HA1,P4HA2,P4HA3,P4HTM,PAH,PAM,PC,PCCA,PCK1,PHYH,PIN1,PLA2G1B,PLCD1,PLOD1,PLOD2,PLOD3,PMP2,PPARD,PPARG,PTGDS,PYGL,RARA,RARS,RASGRP1,RPE65,RS1,S100A8,S100A9,SARDH,SCARB1,SCIN,SCP2,SDPR,SELE,SELP,SERPINA5,SESTD1,SHMT1,SHMT2,SLC19A1,SLC1A1,SLC1A3,SNCA,SRR,ST8SIA2,ST8SIA3,ST8SIA4,STARD5,STX3,SYT1,SYT3,SYT4,SYTL2,TAT,TDO2,TH,THBS1,THNSL2,TIMD4,TMLHE,TPH1,TPH2,TRIM72,TYMS,UBR1,UBR2,UGT1A1,UGT1A10,UGT1A3,UGT1A4,UGT1A6,UGT1A7,UGT1A8,UGT1A9,UGT2B15,UGT2B4,UGT2B7,VDR,VIL1,YARS2,YWHAB,YWHAE
GO:MITOCHONDRIAL_FISSION	http://www.broadinstitute.org/gsea/msigdb/cards/GO_MITOCHONDRIAL_FISSION	12	0.38016	0.886008	1	1	COX10,DNM1L,FIS1,GDAP1,GGNBP1,MFF,MTFP1,MTFR1,MUL1,OPA1,PARK2,SLC25A46
GO:MONOSACCHARIDE_BIOSYNTHETIC_PROCESS	http://www.broadinstitute.org/gsea/msigdb/cards/GO_MONOSACCHARIDE_BIOSYNTHETIC_PROCESS	49	0.3803	0.886008	1	1	AKR1A1,AKR1B1,ALDOA,ALDOB,ALDOC,ATF3,ATF4,BPGM,CHST15,CRTC2,CRY1,ENO1,ENO3,FBP1,FBP2,G6PC,G6PC2,G6PC3,G6PD,GAPDH,GAPDHS,GOT1,GOT2,GPD1,GPD2,GPI,GSTO1,MDH1,PC,PCK1,PCK2,PER2,PFKFB1,PGAM1,PGAM2,PGAM4,PGD,PGK1,PGM1,PPARGC1A,RBP4,RGN,SDS,SLC25A10,SLC25A11,SLC25A12,SLC25A13,SORD,TALDO1
GO:REGULATION_OF_CHEMOKINE_PRODUCTION	http://www.broadinstitute.org/gsea/msigdb/cards/GO_REGULATION_OF_CHEMOKINE_PRODUCTION	65	0.38031	0.886008	1	1	ADAM17,ADCYAP1,ADIPOQ,ADORA2B,ALOX15B,APOD,AZU1,C1QTNF3,C5,CD74,CHIA,CSF1R,DARC,DDX3X,EIF2AK2,ELANE,ERBB2IP,F2RL1,FFAR2,FFAR3,GSTP1,HAVCR2,HIF1A,HMOX1,IFNG,IL10,IL1B,IL1RL1,IL33,IL4,IL4R,IL6,IL6R,KLF4,LBP,LGALS9,LPL,MAP2K5,MAPK9,MAVS,MEFV,MIF,MUL1,P2RY2,POSTN,PYCARD,PYDC1,RIPK2,SIGIRR,SNAI2,SOCS5,TICAM1,TICAM2,TIRAP,TLR2,TLR3,TLR4,TLR7,TLR9,TNF,TRIM32,TRPV4,TWIST1,WNT5A,ZFPM1
GO:B_CELL_MEDIATED_IMMUNITY	http://www.broadinstitute.org/gsea/msigdb/cards/GO_B_CELL_MEDIATED_IMMUNITY	62	0.38034	0.886008	1	1	BATF,BCL10,BCL3,C1QA,C1QB,C1QBP,C1QC,C2,C3,C4A,C4B,C4BPA,C4BPB,C5,C6,C7,C8A,C8B,C8G,C9,CD27,CD40LG,CD46,CD55,CD74,CFI,CLU,CR1,CR2,ERCC1,EXO1,EXOSC3,EXOSC6,FAS,FCER1G,GAPT,HLA-DQB1,HLA-DRB1,HSPD1,IGLL1,IGLL5,IL13RA2,IL4R,INPP5D,IRF7,LIG4,MASP2,MBL2,MLH1,MSH2,MSH6,NBN,POU2F2,PRKCD,RNF168,RNF8,SERPING1,SLA2,SUSD4,SWAP70,TLR8,ZP3
GO:INORGANIC_CATION_IMPORT_INTO_CELL	http://www.broadinstitute.org/gsea/msigdb/cards/GO_INORGANIC_CATION_IMPORT_INTO_CELL;GO:INORGANIC_ION_IMPORT_INTO_CELL;http://www.broadinstitute.org/gsea/msigdb/cards/GO_INORGANIC_ION_IMPORT_INTO_CELL	15	0.38048	0.886013	1	1	ATP2B4,HFE,PAWR,PICALM,SLC31A1,SLC8A3,SLC9A1,STEAP1,STEAP1B,STEAP2,STEAP3,STEAP4,TF,TFR2,TRPM2
GO:TERMINAL_BOUTON	http://www.broadinstitute.org/gsea/msigdb/cards/GO_TERMINAL_BOUTON	62	0.38063	0.886013	1	1	AAK1,ADCYAP1,ADORA1,AP1S1,AP2M1,AP3D1,APP,CABP4,CAD,CALB1,CALB2,CCK,CCKAR,CPLX1,CPLX2,DNAJC5,DPYSL2,DRD4,ESR1,GHRH,GRIA3,GRIA4,GRIK2,GRIK3,GRIK5,GRIN1,ILK,KCNC2,LRRK2,NAPA,NMU,NTRK2,NTSR1,OPHN1,OXT,P2RX3,P2RX4,PFN2,POLG,PRSS12,PTPRN2,PVALB,RAB3A,RAB5A,RAB7A,RAPGEF3,SEPT5,SLC18A2,SNCA,SNCB,STX6,STXBP1,SYN1,SYNGR1,SYP,SYT1,SYT7,TBC1D24,TH,UNC13B,VAMP1,VAMP2
GO:LEUKOCYTE_MEDIATED_IMMUNITY	http://www.broadinstitute.org/gsea/msigdb/cards/GO_LEUKOCYTE_MEDIATED_IMMUNITY	146	0.38081	0.886013	1	1	ACE,ADAM17,ANXA3,AZU1,BATF,BCL10,BCL3,BTN3A2,BTN3A3,C1QA,C1QB,C1QBP,C1QC,C2,C3,C4A,C4B,C4BPA,C4BPB,C5,C6,C7,C8A,C8B,C8G,C9,CADM1,CAMK4,CCL3,CD27,CD40LG,CD46,CD55,CD74,CD8A,CEBPG,CFI,CHGA,CLEC2A,CLU,CORO1A,CPLX2,CR1,CR2,CRTAM,CTSC,CTSG,CTSH,CXCL5,CXCL6,DBH,DENND1B,DLG1,ELANE,EMP2,ERCC1,EXO1,EXOSC3,EXOSC6,FAS,FCER1G,FOXP3,GAPT,GATA2,GATA3,GNL1,GZMB,HLA-DQB1,HLA-DRB1,HSPD1,ICAM1,IGLL1,IGLL5,IL13RA2,IL31RA,IL4,IL4R,IL6,IL6R,INPP5D,IRAK4,IRF7,JAG1,JAGN1,KIR3DL1,KIT,KLRC2,KLRD1,KLRF2,LAT,LIG4,LYN,LYST,MASP2,MBL2,MICA,MICB,MLH1,MRGPRX2,MSH2,MSH6,MYO1G,NBN,NR4A3,PI4K2A,PIK3CD,PIK3CG,PLA2G1B,PLA2G3,POU2F2,PPBP,PRDX1,PRKCD,RAB27A,RAET1E,RAET1G,RAET1L,RASGRP1,RFTN1,RNF168,RNF8,S100A13,SERPINB9,SERPING1,SLA2,SLAMF1,SLAMF7,SLC11A1,SNAP23,SPON2,STXBP2,STXBP3,SUSD4,SWAP70,TLR8,TREM1,TUBB,TUBB4B,TUSC2,ULBP1,ULBP2,ULBP3,UNC13D,VAMP2,VAMP8,ZP3
GO:HYDROLASE_ACTIVITY_ACTING_ON_CARBON_NITROGEN_BUT_NOT_PEPTIDE_BONDS_IN_LINEAR_AMIDINES	http://www.broadinstitute.org/gsea/msigdb/cards/GO_HYDROLASE_ACTIVITY_ACTING_ON_CARBON_NITROGEN_BUT_NOT_PEPTIDE_BONDS_IN_LINEAR_AMIDINES	10	0.38087	0.886013	1	1	AGMAT,ALLC,ARG1,ARG2,DDAH1,DDAH2,PADI1,PADI2,PADI3,PADI4
GO:NEGATIVE_REGULATION_OF_CELL_COMMUNICATION	http://www.broadinstitute.org/gsea/msigdb/cards/GO_NEGATIVE_REGULATION_OF_CELL_COMMUNICATION	1131	0.38111	0.886013	1	1	ABCC8,ABHD6,ABL1,ACAA2,ACHE,ACVR1,ACVR1C,ADA,ADAM17,ADAMTS12,ADAMTSL2,ADAR,ADH7,ADIPOQ,ADM,ADNP,ADORA1,ADRA1A,ADRA2A,ADRA2B,ADRA2C,ADRB2,ADRB3,ADRBK1,AES,AGT,AGTR2,AHSG,AIDA,AKT1,AKT1S1,AMBP,AMHR2,ANKRD6,ANXA5,AP2A1,AP2A2,AP2B1,AP2M1,AP2S1,APC,APC2,APCDD1,APOA1,APOD,APOE,AR,ARAP3,ARF1,ARHGAP35,ARHGEF2,ARHGEF7,ARNTL,ARRB1,ARRB2,ASH1L,ASPN,ASXL1,ATAD1,ATF3,ATM,ATP2B4,ATXN7,AVP,AVPR1A,AXIN1,AXIN2,BAG5,BAMBI,BANK1,BARX1,BAX,BCHE,BCL2,BCL2L1,BCL2L10,BCL2L12,BCL2L2,BCL6,BCL9L,BDKRB2,BEND6,BFAR,BGN,BICC1,BICD1,BIRC6,BMP2,BMP4,BMP5,BMP7,BMP8A,BMPER,BPIFB1,BRAF,BRAP,BRCA1,BTRC,C12orf5,C1QBP,C1QL4,C1QTNF3,C3orf33,C8orf4,C9orf89,CALM1,CALM2,CALM3,CALR,CARD8,CARTPT,CASP8,CASQ2,CAV1,CAV2,CAV3,CBL,CBLC,CBY1,CCDC22,CCL5,CCND1,CD109,CD14,CD300A,CD38,CD3E,CD44,CD46,CD74,CDC34,CDC42,CDH2,CDK5RAP3,CDKN2D,CEACAM1,CELF4,CER1,CFLAR,CHAC1,CHAD,CHD8,CHMP4A,CHMP4B,CHRD,CHRDL1,CHST11,CIB1,CIDEA,CILP,CISH,CITED1,CLIC2,CLN3,CLOCK,CLTA,CLU,CNIH2,CNKSR3,CNOT1,CNOT2,CNR2,COL2A1,CPNE1,CREB3,CREB3L1,CRH,CRHBP,CRHR2,CRIPAK,CRTC3,CRY1,CRY2,CRYBA1,CSF2,CSK,CSNK1A1,CSNK1E,CTDSPL2,CTH,CTHRC1,CTNNA1,CTNNB1,CTNNBIP1,CTNND1,CTTN,CUL3,CX3CR1,CXCL12,CXXC4,CYLD,CYP26A1,CYP26B1,CYP26C1,CYP7B1,DAB1,DAB2,DAB2IP,DACT1,DACT2,DACT3,DAG1,DAK,DAND5,DAPK1,DCN,DDIT3,DDIT4,DDIT4L,DDX3X,DEFB114,DEPDC5,DEPTOR,DHRS3,DHX58,DKK1,DKK2,DKK3,DKK4,DLC1,DLG1,DLK1,DLK2,DLL4,DLX1,DLX2,DNAJA1,DNAJA3,DNM1,DNM2,DRD1,DRD2,DRD3,DRD5,DUSP1,DUSP10,DUSP14,DUSP16,DUSP18,DUSP19,DUSP2,DUSP21,DUSP26,DUSP3,DUSP4,DUSP5,DUSP6,DUSP7,DUSP8,DUSP9,DVL1,DVL2,DVL3,DYRK1A,ECM1,EDN1,EGF,EGFL7,EGFR,EGR1,EID2,EIF4A3,ELF1,ELL3,ENG,ENPP1,ENY2,EPHA2,EPM2A,EPN1,EPO,EPS15,EPS15L1,ERBB2IP,ERBB3,ERRFI1,ESR1,ESR2,EYA1,EZH2,EZR,F2RL1,FADD,FAF1,FAIM2,FAM3D,FAM89B,FAS,FASLG,FBLN1,FBN1,FBN2,FBP1,FBXW11,FBXW7,FCRL5,FEZ1,FEZ2,FGA,FGB,FGF10,FGF23,FGF9,FGG,FIGNL1,FKBP1A,FKBP1B,FKTN,FLCN,FLRT1,FLRT2,FLRT3,FMR1,FNIP1,FOXH1,FOXM1,FOXO1,FOXO3,FOXP1,FRZB,FST,FSTL3,FSTL4,FUZ,FXN,FYN,FZD1,FZD6,G3BP1,G3BP2,GABBR1,GAS6,GATA1,GATA2,GATA3,GBA,GBP1,GCG,GCK,GCLC,GCLM,GDNF,GDPD5,GFRAL,GHRL,GHSR,GIPR,GLG1,GLI1,GLI3,GLIS2,GLRA1,GNAI1,GNAI2,GNB2L1,GP1BA,GPC1,GPC3,GPD1L,GPM6B,GPR124,GPR161,GPR21,GPR37L1,GPRASP1,GPRC5A,GPS1,GPS2,GPX1,GRB10,GRB2,GREM1,GREM2,GRIA1,GRID2IP,GRIK2,GRIK3,GRK4,GRK5,GRK6,GSC,GSK3A,GSK3B,GSTM2,GSTO1,GSTP1,HADH,HCRT,HDAC1,HDAC3,HDAC7,HECW1,HEY1,HEY2,HEYL,HGF,HGS,HHEX,HHIP,HIC1,HIF1A,HIF1AN,HIPK2,HIPK3,HMGB2,HMGCR,HMGXB4,HMOX1,HNF4A,HRG,HSPA1A,HSPA1B,HSPA5,HSPB1,HSPH1,HTR1B,HTR2A,HTR2B,HTRA1,HTRA2,HTRA3,HTRA4,HTT,HYAL2,HYOU1,ICAM1,IFI6,IFT122,IFT80,IGBP1,IGF1,IGF1R,IGFBP1,IGFBP2,IGFBP3,IGFBP4,IGFBP5,IGFBP6,IHH,IL10,IL11,IL18BP,IL19,IL1A,IL1B,IL1RL1,IL1RN,IL36RN,IL4,IL6,IL6ST,IL7,IL8,ING2,INHA,INHBA,INHBB,INPP5D,INPP5F,INPP5K,INS,INVS,IRAK3,IRF4,IRG1,IRS1,ISL1,ITCH,ITGA1,ITGA3,ITGA6,ITGAV,ITGB1,ITGB1BP1,ITPR1,IVNS1ABP,KANK1,KANK2,KCNB1,KCNJ11,KCNQ4,KCTD11,KCTD13,KDM1A,KIAA0226,KIAA0922,KIF26A,KIF7,KLF4,KLHL12,KLK14,KREMEN2,LATS1,LATS2,LAX1,LEF1,LEMD2,LEMD3,LEP,LEPROT,LFNG,LGALS3,LGMN,LGR4,LIF,LIMD1,LITAF,LMBRD1,LMNA,LMO3,LPXN,LRP1,LRP4,LRP6,LRPAP1,LRRC15,LRRC19,LRRC4,LRRC4B,LRRC4C,LRRC66,LRRK2,LRRTM1,LRRTM3,LRRTM4,LRTM1,LTBP1,LTF,LY96,LYN,LZTS1,LZTS2,MAD2L2,MAGEA3,MAGI2,MAP2K5,MAPK14,MAPK7,MAPK8IP1,MAPKAP1,MAPKAPK5,MARVELD3,MBIP,MCC,MCL1,MDFI,MDM2,MECOM,MED12,MED13,MEIS3,MEN1,MESP1,MFN2,MGRN1,MIDN,MIF,MKL1,MLLT3,MMP14,MMP9,MMRN2,MNT,MPV17L,MSTN,MTM1,MTMR2,MTMR4,MTNR1A,MTNR1B,MTOR,MUC1,MUL1,MYADM,MYC,MYOC,NANOS3,NBL1,NCK1,NCK2,NCOA5,NCOR1,NDRG2,NDRG4,NDUFA13,NDUFAF2,NDUFS3,NEUROD1,NF1,NF2,NFATC1,NFATC4,NFE2L2,NFKBIA,NFKBIB,NFKBID,NFKBIL1,NKD1,NKD2,NKX2-1,NKX2-5,NKX3-1,NLE1,NLGN3,NLGN4X,NLK,NLRP12,NLRP3,NLRP6,NLRX1,NMB,NME5,NOC2L,NODAL,NOG,NOL3,NONO,NOS1,NOS3,NOTCH1,NOTUM,NOV,NPC1,NPFF,NPHP3,NPHP4,NPRL2,NPRL3,NPVF,NPY1R,NPY2R,NPY5R,NR0B1,NR1D1,NR1H2,NR1H3,NR1H4,NR4A2,NRARP,NRBP2,NRG1,NRP1,NUMB,NUP62,NXN,NYX,ONECUT1,ONECUT2,OPA1,OPRK1,OPRM1,OPTN,OSM,OTUD7A,OVOL2,P2RX7,PADI2,PAFAH1B1,PAK1IP1,PAK7,PALM,PALM3,PAQR3,PARK2,PARK7,PARL,PAWR,PBK,PBLD,PCDH17,PCGF2,PDCD4,PDCD6,PDE3B,PDE4C,PDE8B,PDPK1,PDX1,PEA15,PEG10,PELI3,PER1,PF4,PFDN5,PFKL,PGAP2,PHACTR4,PHB,PHF14,PHF23,PHIP,PHLDA3,PHLPP1,PHPT1,PIAS2,PIAS4,PIBF1,PICK1,PID1,PIH1D1,PIK3AP1,PIK3IP1,PIM3,PIN1,PINK1,PKD2,PKHD1,PLA2G6,PLAUR,PLCL2,PLEK,PLEKHA1,PLIN5,PLK2,PMEPA1,PNKD,PODN,PODNL1,PPARG,PPEF2,PPIF,PPM1A,PPM1B,PPP1R15A,PPP1R15B,PPP1R9A,PPP2CA,PPP2R1A,PPP2R3A,PPP3CA,PRAME,PRAMEF1,PRAMEF11,PRAMEF12,PRAMEF2,PRDM1,PRDM14,PRDM16,PRELID1,PRICKLE1,PRKAA1,PRKAA2,PRKACA,PRKACB,PRKCB,PRKCD,PRKCDBP,PRKCQ,PRKCZ,PRNP,PRR5L,PSEN1,PSMA1,PSMA2,PSMA3,PSMA4,PSMA5,PSMA6,PSMA7,PSMA8,PSMB1,PSMB10,PSMB11,PSMB2,PSMB3,PSMB4,PSMB5,PSMB6,PSMB7,PSMB8,PSMB9,PSMC1,PSMC2,PSMC3,PSMC4,PSMC5,PSMC6,PSMD1,PSMD10,PSMD11,PSMD12,PSMD13,PSMD14,PSMD2,PSMD3,PSMD4,PSMD5,PSMD6,PSMD7,PSMD8,PSMD9,PSME1,PSME2,PSME3,PSME4,PSMF1,PTCH1,PTCH2,PTEN,PTGER3,PTGIR,PTGS1,PTGS2,PTK2B,PTK6,PTPN1,PTPN11,PTPN2,PTPN22,PTPN5,PTPRC,PTPRE,PTPRJ,PTPRO,PTPRR,PTTG1IP,PXDN,PYCARD,PYDC1,PYDC2,QSOX1,RAB11FIP1,RAB11FIP3,RAB11FIP5,RAB7A,RABGEF1,RAF1,RANBP9,RAP1A,RAPGEF1,RASA1,RASA2,RASA3,RASA4B,RASAL1,RASAL2,RASAL3,RASL11B,RASSF2,RB1,RB1CC1,RBX1,RELA,REST,RFFL,RFNG,RFX4,RGS1,RGS10,RGS11,RGS12,RGS13,RGS14,RGS16,RGS17,RGS18,RGS19,RGS2,RGS20,RGS21,RGS22,RGS3,RGS4,RGS5,RGS6,RGS7,RGS7BP,RGS8,RGS9,RGS9BP,RHOH,RIPK1,RNF126,RNF149,RNF152,RNF213,RNF43,ROBO1,ROR2,RORA,RPGRIP1L,RPH3AL,RPS27A,RPS6KA6,RPS6KB1,RQCD1,RRM2B,RRN3,RTN4R,RTN4RL1,RTN4RL2,RUNX2,S1PR2,SALL3,SCAI,SCFD1,SCG2,SCRT2,SCYL2,SDHAF2,SEC14L1,SENP2,SERPINB3,SERPINE1,SERPINE2,SFRP1,SFRP2,SFRP4,SFRP5,SH3BP4,SH3GL2,SH3KBP1,SH3RF1,SHH,SIAH2,SIGIRR,SIRT1,SIRT4,SIX3,SKI,SKIL,SKOR1,SKOR2,SLA2,SLAMF1,SLC18A1,SLC24A2,SLC25A5,SLC30A1,SLC35C1,SLC6A1,SLC6A4,SLC9A3R1,SLIT2,SLIT3,SMAD2,SMAD3,SMAD6,SMAD7,SMARCA4,SMPD1,SMPDL3B,SMURF1,SMURF2,SNAI1,SNAI2,SNCA,SNX13,SNX25,SNX6,SOCS1,SOCS2,SOCS3,SOCS4,SOCS5,SOCS6,SOCS7,SOD2,SORL1,SOST,SOSTDC1,SOX10,SOX17,SOX2,SOX9,SPG20,SPINK1,SPRED1,SPRED2,SPRY1,SPRY2,SPRY4,SRC,SREBF1,SRF,SRI,SRMS,STAM2,STAMBP,STAP1,STAT1,STK11,STK3,STK38,STK4,STMN3,STRADB,STRAP,STRN3,STUB1,STXBP1,STXBP5L,SUFU,SULF1,SULF2,SYNGAP1,SYNJ2BP,SYT11,SYTL4,SYVN1,TACR2,TAF9,TAF9B,TAOK3,TAX1BP3,TBC1D10C,TBC1D7,TBX18,TBX20,TCF21,TCF7L2,TERT,TGFB1,TGFB1I1,TGFB2,TGFB3,TGFBR1,TGFBR2,TGFBR3,THBS1,THY1,TICAM1,TICAM2,TIMP2,TIMP3,TLE1,TLE2,TLR3,TLR4,TLR9,TMBIM1,TMBIM6,TMEM127,TMEM161A,TMEM64,TMEM88,TMPRSS6,TNF,TNFAIP1,TNFAIP3,TNFAIP8L1,TNFRSF10A,TNFRSF10B,TNFSF10,TNIP1,TNIP3,TNK1,TNR,TOB1,TP73,TPT1,TRADD,TRAF2,TRAF3IP1,TRAIP,TRAP1,TRDN,TRIAP1,TRIB1,TRIM32,TRIM33,TRIM40,TRIM59,TRIM67,TRIM72,TSC1,TSC2,TSKU,TSPAN6,TSPO,TULP3,TWIST1,TWSG1,TXNDC12,TYRO3,UBA52,UBASH3A,UBASH3B,UBB,UBC,UBE2B,UBQLN1,UBQLN4,UBR1,UBR2,UCHL1,UCN,UCN2,UCP2,ULK3,UNC5B,USP47,UTS2,VASN,VDAC2,VNN1,VPS13C,VRK3,VSNL1,VWC2,VWC2L,WFS1,WIF1,WNK2,WNT1,WNT11,WNT3A,WNT4,WNT5A,WNT5B,WTIP,WWC1,WWC2,WWC3,WWOX,WWTR1,XBP1,XDH,YAP1,YWHAB,ZC3H12A,ZC3HC1,ZFYVE28,ZGPAT,ZMYND11,ZNF366,ZNF385A,ZNF451,ZNF536,ZNF675,ZNRF3
CAV2_KINASES_PHOSPHATASES	https://www.ncbi.nlm.nih.gov/pubmed/20668236	20	0.38121	0.886013	1	1	BRAF,BRSK2,CAMK2B,CAMK2D,CAMK2G,CAMK4,DCLK1,MARK2,PFKM,PFKP,PI4KA,PPP1CB,PPP2R1A,PPP3CA,PRKCA,PRKCB,PRKCG,PTPRD,PTPRS,SYNJ1
GO:MICROBODY_MEMBRANE	http://www.broadinstitute.org/gsea/msigdb/cards/GO_MICROBODY_MEMBRANE	56	0.38141	0.886013	1	1	ABCD1,ABCD2,ABCD3,ABCD4,ACBD5,ACOX1,ACSL1,ACSL3,ACSL4,ACSL6,AGPS,ALDH3A2,ARF1,ATAD1,CAT,CAV1,CNOT1,DAO,DECR2,DHRS4,FAR1,FAR2,FIS1,FNDC5,GNPAT,HMGCR,HSD17B4,IMPDH2,MAP2K2,MAVS,MGST1,MPV17L,PECR,PEX1,PEX10,PEX11A,PEX11G,PEX12,PEX13,PEX14,PEX16,PEX19,PEX2,PEX26,PEX3,PEX5L,PEX6,PNPLA8,PXMP2,PXMP4,RAB8B,SLC25A17,SLC27A2,SYT7,TMEM35,TTC1
GO:REGULATION_OF_DEVELOPMENTAL_GROWTH	http://www.broadinstitute.org/gsea/msigdb/cards/GO_REGULATION_OF_DEVELOPMENTAL_GROWTH	279	0.38162	0.886013	1	1	ABL1,ACACB,ADNP,ADRB1,ADRB2,ADRB3,AFG3L2,AGPAT6,AGR2,AGRN,AKAP6,ANAPC2,APOE,APP,ARHGAP4,ARX,ATP8A2,ATRN,BARHL2,BASP1,BBS4,BCL11A,BCL2,BCL2L11,BDNF,BMP10,BMP4,BMPR2,C3,CACNA2D2,CAPN3,CARM1,CAV3,CCNB1,CCR2,CDH4,CDK1,CDK5,CDK5R1,CDKL5,CELF1,CHD7,CLASP2,COLQ,CPNE5,CPNE6,CPNE9,CRABP2,CREB1,CSF1,CTDP1,CTTN,CXCL12,DCC,DDX39B,DIO3,DISC1,DLL1,DNM2,DPYSL2,DRD2,DRD3,DSCAM,DUSP6,EFNA5,EP300,EPHA7,ERBB4,EZR,FGF13,FGF2,FGF20,FGF8,FGF9,FGFR1,FGFR2,FGFR3,FLVCR1,FN1,FOXC1,FOXC2,FOXS1,FSTL4,FTO,FXN,GAL,GAMT,GATA6,GDF5,GH1,GHR,GHRH,GHRHR,GHRL,GHSR,GJA1,GJD4,GNAS,GOLGA4,GPAM,GPR21,GSK3A,GSK3B,HEY2,HLX,HNF1B,HNRNPK,HOPX,HTRA2,IFRD1,IGF1,IL7,ILK,INSR,ISLR2,IST1,ITSN2,KCNK2,KIAA1598,L1CAM,LATS1,LATS2,LEP,LGMN,LPAR3,MACF1,MAEL,MAP1B,MAPK11,MAPK14,MAPT,MBD5,MEF2C,MEGF8,MKKS,MSTN,MTM1,MTOR,MUL1,MUSK,MYH6,MYOD1,NACA,NDEL1,NEDD4L,NIPBL,NKD1,NKX2-5,NKX6-1,NOG,NOTCH1,NPPC,NPY1R,NRCAM,NRG1,NRK,NRP1,NTN1,NTRK3,OLFM1,PAFAH1B1,PARK2,PIK3CA,PIN1,PLAC8,PLCB1,PLS1,PLXNA1,PLXNA2,PLXNA3,PLXNA4,PLXNC1,PLXND1,POU1F1,POU3F2,PPARD,PPIB,PPP2R3A,PRKDC,PRL,PRLH,PROX1,PTCH1,PTEN,PTGER4,PTK2,PTPN11,RAB11A,RAB21,RAG2,RAI1,RASAL1,RBP4,RBPJ,RIMS1,RIMS2,RND2,RNF6,RPS6KB1,RTN4,RTN4R,RUFY3,SASH3,SAV1,SEMA3A,SEMA3C,SEMA3D,SEMA3E,SEMA3F,SEMA3G,SEMA4A,SEMA4B,SEMA4C,SEMA4D,SEMA4F,SEMA4G,SEMA5A,SEMA5B,SEMA6A,SEMA6B,SEMA6C,SEMA6D,SEMA7A,SERP1,SFRP1,SFRP2,SGPL1,SIX1,SIX4,SLC6A3,SLC6A4,SMO,SMURF1,SOD1,SOX15,SPG20,SPP1,SPTBN4,SRF,STAT3,STAT5A,STAT5B,STC2,STK3,STK4,STRA8,SYT1,SYT17,SYT2,SYT3,SYT4,TBX2,TBX20,TBX5,TGFBR2,TLL2,TNFRSF12A,TNKS2,TNR,TP73,TRPV2,TTL,TWF2,ULK2,UNC13A,VEGFA,VIL1,WDR36,WNT10B,WNT2,WNT3,WNT3A,WNT5A,WT1,WWC1,WWC2,WWC3,YAP1,ZP3
REACTOME:ADVANCED_GLYCOSYLATION_ENDPRODUCT_RECEPTOR_SIGNALING	http://www.broadinstitute.org/gsea/msigdb/cards/REACTOME_ADVANCED_GLYCOSYLATION_ENDPRODUCT_RECEPTOR_SIGNALING	13	0.38166	0.886013	1	1	AGER,APP,CAPZA1,CAPZA2,DDOST,HMGB1,LGALS3,MAPK1,MAPK3,PRKCSH,S100A12,S100B,SAA1
PID:PLK1_PATHWAY	http://www.broadinstitute.org/gsea/msigdb/cards/PID_PLK1_PATHWAY	43	0.38175	0.886013	1	1	AURKA,BORA,BUB1,BUB1B,CCNB1,CDC14B,CDC20,CDC25B,CDC25C,CDK1,CENPE,CLSPN,ECT2,ERCC6L,FBXO5,FBXW11,FZR1,GOLGA2,GORASP1,INCENP,KIF20A,KIF2A,NDC80,NINL,NUDC,ODF2,PAK1,PLK1,PPP1CB,PPP1R12A,PPP2CA,PPP2R1A,PRC1,RAB1A,RHOA,ROCK2,SGOL1,SPC24,STAG2,TPT1,TPX2,TUBG1,WEE1
BIOCARTA:TH1TH2_PATHWAY	http://www.broadinstitute.org/gsea/msigdb/cards/BIOCARTA_TH1TH2_PATHWAY	19	0.382	0.886013	1	1	CD28,CD40,CD40LG,CD86,HLA-DRA,HLA-DRB1,IFNG,IFNGR1,IFNGR2,IL12A,IL12B,IL12RB1,IL12RB2,IL18,IL18R1,IL2,IL2RA,IL4,IL4R
GO:HISTONE_MRNA_METABOLIC_PROCESS	http://www.broadinstitute.org/gsea/msigdb/cards/GO_HISTONE_MRNA_METABOLIC_PROCESS	27	0.38224	0.886013	1	1	ATM,CPSF2,CPSF3,DCP2,ERI1,EXOSC10,LSM1,LSM10,LSM11,MTPAP,NCBP1,NCBP2,PAPD4,PAPD5,SLBP,SNRPB,SNRPD3,SNRPE,SNRPF,SNRPG,SSB,TUT1,UPF1,XRN1,ZCCHC11,ZCCHC6,ZNF473
GO:POSITIVE_REGULATION_OF_TOLL_LIKE_RECEPTOR_SIGNALING_PATHWAY	http://www.broadinstitute.org/gsea/msigdb/cards/GO_POSITIVE_REGULATION_OF_TOLL_LIKE_RECEPTOR_SIGNALING_PATHWAY	19	0.3825	0.886013	1	1	CAV1,CYBA,F2RL1,FLOT1,HMGB1,LBP,LTF,NR1H3,PELI1,PIK3AP1,PTPN22,RSAD2,TICAM2,TIRAP,TLR2,TLR3,TLR5,TLR9,WDFY1
GO:SERINE_FAMILY_AMINO_ACID_BIOSYNTHETIC_PROCESS	http://www.broadinstitute.org/gsea/msigdb/cards/GO_SERINE_FAMILY_AMINO_ACID_BIOSYNTHETIC_PROCESS	14	0.38253	0.886013	1	1	AGXT,AGXT2,CTH,DHFR,DHFRL1,GGT1,MTHFD1,PHGDH,PSAT1,PSPH,SEPHS2,SHMT1,SHMT2,SRR
GO:POSITIVE_REGULATION_OF_PROTEIN_IMPORT	http://www.broadinstitute.org/gsea/msigdb/cards/GO_POSITIVE_REGULATION_OF_PROTEIN_IMPORT	104	0.38264	0.886013	1	1	AKAP5,AKAP6,ARHGEF5,BAMBI,BMP4,BMP6,BMPR1A,BRCA1,C8orf4,CCL19,CD27,CDH1,CDK1,CHERP,CHP2,CSF3,DAB2,DACT1,DDX58,DMAP1,ECT2,EDA,EDAR,EGF,EGFR,EP300,ERBB4,FLNA,GLI3,GREM1,HCLS1,HDAC3,HNRNPM,HSP90AA1,HSP90AB1,HYAL2,IGF1,IL12B,IL18,IL18R1,IL1B,IL23A,IL6,IPO5,JAK2,JUP,KANK1,KPNA1,LACRT,LEP,LGALS9,MAPK14,MAVS,MED1,NLRP12,NODAL,NUTF2,PARP1,PDCD5,PIK3R1,PIK3R2,POU5F1,PPP3CA,PPP3CB,PPP3R1,PRKCD,PRKCQ,PTGS2,PTPN5,RBCK1,RBPMS,RHOA,SEMA5A,SFRP2,SHH,SLC9A1,SMAD3,SMAD4,SMO,SPHK1,SPPL3,SULF2,TGFB1,TGFB3,TGFBR1,TLR2,TLR3,TLR4,TLR7,TLR9,TMEM110,TMEM173,TNF,TNFSF14,TPR,TRIM28,TRIP6,UBR5,WNT3A,XBP1,ZC3H12A,ZIC1,ZNF259,ZNF268
GO:POSITIVE_REGULATION_OF_T_CELL_MEDIATED_CYTOTOXICITY	http://www.broadinstitute.org/gsea/msigdb/cards/GO_POSITIVE_REGULATION_OF_T_CELL_MEDIATED_CYTOTOXICITY	16	0.38273	0.886013	1	1	B2M,FADD,HLA-A,HLA-B,HLA-E,IL12A,IL12B,IL12RB1,IL23A,IL23R,NCR3,P2RX7,PVR,PVRL2,STX7,XCL1
GO:REGULATION_OF_SPROUTING_ANGIOGENESIS	http://www.broadinstitute.org/gsea/msigdb/cards/GO_REGULATION_OF_SPROUTING_ANGIOGENESIS	28	0.38297	0.886013	1	1	CCR2,CIB1,DLL1,DLL4,FGF16,FGF18,FGF2,FOXC2,HDAC5,HDAC7,HDAC9,HMGB1,ITGA5,ITGB1BP1,JAK1,KLF4,MAP2K5,MMRN2,NOTCH1,NR2E1,PDCD10,PPP1R16B,PTGS2,RHOA,SRPX2,STARD13,SYNJ2BP,VEGFA
GO:ACTIVATION_OF_GTPASE_ACTIVITY	http://www.broadinstitute.org/gsea/msigdb/cards/GO_ACTIVATION_OF_GTPASE_ACTIVITY	74	0.38341	0.886013	1	1	ADPRH,ADPRHL1,AKT2,ARHGEF10,ARHGEF16,BCAS3,CCL21,CCR7,CORO1C,CXCL13,DOCK7,ECT2,EPHA1,EPHA2,EVI5,EVI5L,FOXJ1,GPR65,GRTP1,NDEL1,NTF3,NTRK3,PIP5K1A,PLEKHG4,PTK2B,RABGAP1,RABGAP1L,RALGAPA1,RALGAPA2,RALGAPB,RASGRF1,RASGRP1,RCC2,RHOG,RUNDC1,SCRIB,SGSM1,SGSM2,SGSM3,SIPA1L1,SYDE1,SYDE2,TAX1BP3,TBC1D1,TBC1D10A,TBC1D10B,TBC1D10C,TBC1D12,TBC1D13,TBC1D14,TBC1D15,TBC1D16,TBC1D2,TBC1D21,TBC1D22A,TBC1D22B,TBC1D25,TBC1D26,TBC1D2B,TBC1D30,TBC1D3B,TBC1D3H,TBC1D4,TBC1D5,TBC1D7,TBC1D8,TBC1D8B,TBC1D9,TBC1D9B,TBCK,TIAM1,TSC1,USP6NL,WNT5A
REACTOME:ACTIVATION_OF_NF_KAPPAB_IN_B_CELLS	http://www.broadinstitute.org/gsea/msigdb/cards/REACTOME_ACTIVATION_OF_NF_KAPPAB_IN_B_CELLS	61	0.38345	0.886013	1	1	BCL10,BTRC,CARD11,CHUK,CUL1,FBXW11,IKBKB,IKBKG,MALT1,MAP3K7,NFKBIA,NFKBIB,NFKBIE,PRKCB,PSMA1,PSMA2,PSMA3,PSMA4,PSMA5,PSMA6,PSMA7,PSMA8,PSMB1,PSMB10,PSMB2,PSMB3,PSMB4,PSMB5,PSMB6,PSMB7,PSMB8,PSMB9,PSMC1,PSMC2,PSMC3,PSMC4,PSMC5,PSMC6,PSMD1,PSMD10,PSMD11,PSMD12,PSMD13,PSMD14,PSMD2,PSMD3,PSMD4,PSMD5,PSMD6,PSMD7,PSMD8,PSMD9,PSME1,PSME2,PSME4,PSMF1,REL,RELA,RPS27A,SKP1,UBA52
GO:BIOACTIVE_LIPID_RECEPTOR_ACTIVITY	http://www.broadinstitute.org/gsea/msigdb/cards/GO_BIOACTIVE_LIPID_RECEPTOR_ACTIVITY	14	0.38367	0.886013	1	1	FFAR1,GPR174,GPR6,LPAR1,LPAR2,LPAR3,LPAR4,S1PR1,S1PR2,S1PR3,S1PR4,S1PR5,SPHK1,SPHK2
GO:MYOFILAMENT	http://www.broadinstitute.org/gsea/msigdb/cards/GO_MYOFILAMENT	24	0.3837	0.886013	1	1	ACTA1,LMOD1,LMOD2,LMOD3,MYBPC3,MYOM1,TMOD1,TMOD2,TMOD3,TMOD4,TNNC1,TNNC2,TNNI1,TNNI2,TNNI3,TNNT1,TNNT2,TNNT3,TPM1,TPM2,TPM3,TPM4,TRIM32,TTN
GO:RESPONSE_TO_PROTOZOAN	http://www.broadinstitute.org/gsea/msigdb/cards/GO_RESPONSE_TO_PROTOZOAN	20	0.38377	0.886013	1	1	BATF,BATF2,BCL3,CD40,CLEC7A,HRAS,IFNG,IL10,IL12A,IL12B,IL4,IL4R,IL6,IRF4,IRF8,LYST,SLC11A1,SPN,TSPAN32,VTCN1
GO:COLLAGEN_FIBRIL_ORGANIZATION	http://www.broadinstitute.org/gsea/msigdb/cards/GO_COLLAGEN_FIBRIL_ORGANIZATION	36	0.3843	0.886013	1	1	ADAMTS14,ADAMTS2,ADAMTS3,ANXA2,ATP7A,COL11A1,COL11A2,COL12A1,COL14A1,COL1A1,COL1A2,COL2A1,COL3A1,COL5A1,COL5A2,COL5A3,CYP1B1,DDR2,DPT,FMOD,FOXC1,FOXC2,GREM1,LOX,LOXL2,LUM,MMP11,NF1,P4HA1,PLOD3,SERPINF2,SERPINH1,SFRP2,TGFB2,TGFBR1,TNXB
REACTOME:MITOTIC_M_M_G1_PHASES	http://www.broadinstitute.org/gsea/msigdb/cards/REACTOME_MITOTIC_M_M_G1_PHASES	165	0.38457	0.886013	1	1	AHCTF1,APITD1,AURKB,B9D2,BIRC5,BUB1,BUB1B,BUB3,CASC5,CDC20,CDC45,CDC6,CDC7,CDCA8,CDK2,CDT1,CENPA,CENPH,CENPI,CENPK,CENPL,CENPM,CENPN,CENPO,CENPP,CENPQ,CENPT,CKAP5,CLASP1,CLIP1,DBF4,DSN1,E2F1,E2F2,E2F3,ERCC6L,FBXO5,GMNN,GORASP1,INCENP,ITGB3BP,KIF18A,KIF20A,KIF23,KIF2A,KIF2B,KIF2C,KNTC1,MAD1L1,MAD2L1,MAPRE1,MCM10,MCM2,MCM3,MCM4,MCM5,MCM6,MCM7,MCM8,MIS12,NDC80,NDEL1,NSL1,NUDC,NUF2,NUP107,NUP133,NUP37,NUP43,NUP85,ORC1,ORC2,ORC3,ORC4,ORC5,ORC6,PAFAH1B1,PLK1,PMF1,POLA1,POLA2,POLE,POLE2,PPP1CC,PPP2CA,PPP2CB,PPP2R1A,PPP2R1B,PPP2R5A,PPP2R5B,PPP2R5C,PPP2R5D,PPP2R5E,PRIM1,PRIM2,PSMA1,PSMA2,PSMA3,PSMA4,PSMA5,PSMA6,PSMA7,PSMA8,PSMB1,PSMB10,PSMB2,PSMB3,PSMB4,PSMB5,PSMB6,PSMB7,PSMB8,PSMB9,PSMC1,PSMC2,PSMC3,PSMC4,PSMC5,PSMC6,PSMD1,PSMD10,PSMD11,PSMD12,PSMD13,PSMD14,PSMD2,PSMD3,PSMD4,PSMD5,PSMD6,PSMD7,PSMD8,PSMD9,PSME1,PSME2,PSME4,PSMF1,RAD21,RANBP2,RANGAP1,RCC2,RPA1,RPA2,RPA3,RPA4,RPS27,RPS27A,SEC13,SEH1L,SGOL1,SGOL2,SKA1,SKA2,SMC1A,SMC3,SPC24,SPC25,STAG1,STAG2,TAOK1,UBA52,XPO1,ZW10,ZWILCH,ZWINT
GO:POSITIVE_REGULATION_OF_AMINE_TRANSPORT	http://www.broadinstitute.org/gsea/msigdb/cards/GO_POSITIVE_REGULATION_OF_AMINE_TRANSPORT	30	0.38466	0.886013	1	1	ABAT,ADRBK1,ARL6IP1,AVP,AVPR1A,CARTPT,CCK,CHRNB2,CXCL12,DPYSL2,DRD2,DRD4,GABBR1,GDNF,KCNB1,NPY2R,NTSR1,OPRK1,OXT,OXTR,P2RX7,PCP4,PINK1,RAB3B,RAB3GAP1,SLC18A1,SLC6A1,TACR2,TMEM27,TRH
GO:REGULATION_OF_MEMBRANE_PERMEABILITY	http://www.broadinstitute.org/gsea/msigdb/cards/GO_REGULATION_OF_MEMBRANE_PERMEABILITY	67	0.38474	0.886013	1	1	ACAA2,ALKBH7,ATF2,ATPIF1,BAD,BAK1,BAX,BBC3,BCL2,BCL2L1,BCL2L11,BID,BLOC1S2,BMF,BNIP3,BNIP3L,C22orf29,CAMK2A,CASP8,DYNLL1,DYNLL2,E2F1,EYA2,F11R,GSK3A,GSK3B,GZMB,HEBP2,HK2,HSPA1A,LBP,MAPK8,MOAP1,MPV17L,MTCH2,MTOR,MUL1,NAIF1,NMT1,NOL3,PMAIP1,PPIF,PPP1R13B,PPP3CC,PPP3R1,RHOT1,RHOT2,SFN,SIVA1,SLC25A5,SLC9A1,STAT3,TFDP1,THEM4,TJP2,TMEM102,TP53,TP53BP2,TP63,TP73,YWHAB,YWHAE,YWHAG,YWHAH,YWHAQ,YWHAZ,ZNF205
GO:METAPHASE_PLATE_CONGRESSION	http://www.broadinstitute.org/gsea/msigdb/cards/GO_METAPHASE_PLATE_CONGRESSION	41	0.38485	0.886013	1	1	BECN1,BRCA2,CCNB1,CDC23,CDCA5,CDCA8,CENPE,CENPF,CEP55,CHMP1A,CHMP1B,CHMP2A,CHMP2B,CHMP3,CHMP4A,CHMP4B,CHMP4C,CHMP5,CHMP6,CHMP7,CUL3,FAM83D,GEM,KIF14,KIF18A,KIF22,KIF2C,KIFC1,KPNB1,MLH1,PDCD6IP,PIBF1,PINX1,PSRC1,RAB11A,RRS1,SEH1L,SPICE1,VPS4A,VPS4B,ZW10
PID:IL8_CXCR1_PATHWAY	http://www.broadinstitute.org/gsea/msigdb/cards/PID_IL8_CXCR1_PATHWAY	28	0.38519	0.886013	1	1	ADRBK1,AKT1,ARRB1,ARRB2,CBL,CXCR1,DNM1,FGR,GNA14,GNA15,GNAI2,GNB1,GNG2,HCK,IL8,LYN,PDPK1,PIK3CG,PIK3R6,PLCB1,PLCB2,PLCB3,PLD1,PRKCA,PRKCB,PRKCE,PRKCG,RAB5A
GO:MONOCARBOXYLIC_ACID_CATABOLIC_PROCESS	http://www.broadinstitute.org/gsea/msigdb/cards/GO_MONOCARBOXYLIC_ACID_CATABOLIC_PROCESS	95	0.38527	0.886013	1	1	ABAT,ABCD1,ABCD2,ABCD3,ACAA1,ACAD10,ACAD11,ACAD8,ACAD9,ACADL,ACADM,ACADS,ACADSB,ACADVL,ACOT8,ACOX1,ACOX2,ACOX3,ACOXL,ADIPOQ,AGXT,AGXT2,AKR1A1,AKR1D1,ALDH3A2,ALDH4A1,ALDH5A1,AMACR,BDH2,CEL,CPT1A,CPT1B,CPT1C,CPT2,CRABP1,CRAT,CROT,CRYL1,CYP26A1,CYP26B1,CYP26C1,CYP39A1,CYP4A11,CYP4F12,CYP4F2,CYP4F3,DCXR,DECR1,ECH1,ECHS1,ECI1,ECI2,EHHADH,ETFA,ETFB,ETFDH,FAAH,GCDH,GOT2,HACL1,HADH,HADHA,HADHB,HAO1,HOGA1,HSD17B4,IDUA,IVD,LEP,LIPE,LPIN1,LPIN2,LPIN3,MCEE,MMAA,MUT,NUDT19,PCCA,PCCB,PEX13,PEX2,PEX7,PHYH,PLA2G15,PON3,PPARD,PRODH,SCP2,SESN2,SLC25A17,SLC27A2,SLC27A4,SORD,SULT2A1,XYLB
REACTOME:RNA_POL_I_PROMOTER_OPENING	http://www.broadinstitute.org/gsea/msigdb/cards/REACTOME_RNA_POL_I_PROMOTER_OPENING	50	0.38559	0.886013	1	1	H2AFX,H2AFZ,H3F3A,H3F3B,HIST1H2AB,HIST1H2AC,HIST1H2AD,HIST1H2AE,HIST1H2AJ,HIST1H2BA,HIST1H2BB,HIST1H2BC,HIST1H2BD,HIST1H2BE,HIST1H2BF,HIST1H2BG,HIST1H2BH,HIST1H2BI,HIST1H2BJ,HIST1H2BK,HIST1H2BL,HIST1H2BM,HIST1H2BN,HIST1H2BO,HIST1H3A,HIST1H3B,HIST1H3C,HIST1H3D,HIST1H3E,HIST1H3F,HIST1H3G,HIST1H3H,HIST1H3I,HIST1H3J,HIST1H4A,HIST1H4B,HIST1H4C,HIST1H4D,HIST1H4E,HIST1H4F,HIST1H4H,HIST1H4I,HIST1H4J,HIST1H4K,HIST1H4L,HIST3H2BB,HIST4H4,MAPK3,MBD2,UBTF
GO:GLUCOSE_IMPORT	http://www.broadinstitute.org/gsea/msigdb/cards/GO_GLUCOSE_IMPORT	12	0.3856	0.886013	1	1	DRD1,HNF1A,RAB4B,SESN2,SLC2A10,SLC2A12,SLC2A13,SLC2A4,SLC2A6,SLC2A8,SORT1,TSC1
GO:ACTIN_POLYMERIZATION_OR_DEPOLYMERIZATION	http://www.broadinstitute.org/gsea/msigdb/cards/GO_ACTIN_POLYMERIZATION_OR_DEPOLYMERIZATION	36	0.38604	0.886013	1	1	ABI1,ABI2,AIF1,ANG,ARHGAP6,ARPC4,C2orf62,CFL1,CFL2,COBL,COBLL1,CORO7,CTTN,DIAPH1,DSTN,EVL,GHRL,GHSR,GSN,HCLS1,JAK2,MICAL1,MICAL2,MICAL3,MICALL2,MSRB2,PREX1,RAC1,TTC17,VASP,VIL1,WAS,WASF1,WASF3,WASL,WIPF1
GO:CELLULAR_RESPONSE_TO_RADIATION	http://www.broadinstitute.org/gsea/msigdb/cards/GO_CELLULAR_RESPONSE_TO_RADIATION	128	0.3861	0.886013	1	1	ACTR5,AQP1,ATF4,ATM,ATR,AURKB,BAK1,BAX,BCL2L1,BLM,CASP9,CDC25A,CDKN1A,CERS1,CHEK1,CLOCK,CNGA1,CNGB1,CREBBP,CRY1,CRY2,CUL4B,CYBA,DDB1,DDB2,DNM2,ECT2,EEF1D,EGR1,EIF2AK4,EIF2S1,ELK1,EP300,ERCC4,FBXW7,FIGNL1,GADD45A,GNAT1,GNB1,GNGT1,GRB2,GRK1,GTF2H5,H2AFX,HIF1A,HIST3H2A,HUS1,HYAL1,HYAL2,HYAL3,IFI16,IMPACT,INO80,INTS7,ITGB1,KDM1A,MAPK14,MAPK9,MC1R,MDM2,MFAP4,MGMT,MME,MYC,N4BP1,NET1,NFATC4,NIPBL,NOC2L,NOX4,OPN1LW,OPN1SW,OPN3,OPN4,OPN5,PBK,PCNA,PDE6A,PDE6B,PDE6G,PIK3R1,POLD1,POLH,PPID,PPP1R15A,PTGS2,PTN,PTPRK,RAD1,RAD51,RAD51AP1,RAD9A,RAD9B,RDH11,RHBDD1,RHO,RHOB,RRH,RS1,RUVBL2,SAG,SFRP1,SFRP2,SIRT1,SNAI2,STK11,SWI5,TLK2,TMEM109,TMEM161A,TP53,TP53BP1,TP53INP1,TP63,TP73,TRIAP1,TRPM1,TSPYL5,USP28,USP47,WRN,XPA,XPC,XRCC5,XRCC6,YAP1,YY1,ZBTB1
GO:LOOP_OF_HENLE_DEVELOPMENT	http://www.broadinstitute.org/gsea/msigdb/cards/GO_LOOP_OF_HENLE_DEVELOPMENT	10	0.38625	0.886013	1	1	DLL1,HES5,IRX1,IRX2,JAG1,PKD1,PKD2,POU3F3,UMOD,WNT7B
GO:PHOSPHOTRANSFERASE_ACTIVITY_PHOSPHATE_GROUP_AS_ACCEPTOR	http://www.broadinstitute.org/gsea/msigdb/cards/GO_PHOSPHOTRANSFERASE_ACTIVITY_PHOSPHATE_GROUP_AS_ACCEPTOR	36	0.38635	0.886013	1	1	AK1,AK2,AK3,AK4,AK5,AK7,AK8,CARD11,CASK,CMPK1,CMPK2,DLG1,DLG2,DLG3,DLG4,DTYMK,GUK1,IP6K1,IP6K2,IP6K3,MAGI3,MPP1,MPP2,MPP3,NME1,NME2,NME3,NME4,NME5,NME6,NME7,NME9,PMVK,PPIP5K1,RAD50,TJP2
GO:HAIR_CYCLE	http://www.broadinstitute.org/gsea/msigdb/cards/GO_HAIR_CYCLE;GO:MOLTING_CYCLE;http://www.broadinstitute.org/gsea/msigdb/cards/GO_MOLTING_CYCLE	82	0.38651	0.886013	1	1	AARS,ACVR1B,ALX4,APCDD1,ATP7A,BCL2,CD109,CDC42,CDH3,CELSR1,CTNNB1,DKK1,DNASE1L2,DSG4,EDA,EDAR,EGFR,ERCC2,FGF10,FGF7,FGFR2,FOXE1,FOXN1,FOXQ1,FUZ,FZD3,FZD6,GNAS,HDAC1,HDAC2,HOXC13,IGFBP5,INHBA,INTU,KRT14,KRT16,KRT17,KRT25,KRT27,KRT33B,KRT71,KRT83,KRT84,KRTAP4-3,KRTAP4-5,KRTAP4-8,KRTAP4-9,LAMA5,LDB1,LDB2,LGR4,LGR5,LHX2,LRP4,MPZL3,NOTCH1,NSDHL,PDGFA,PPP1R13L,PTCH2,PTGS2,RBPJ,RELA,SAV1,SHH,SMO,SNAI1,SNRPE,SOS1,SOSTDC1,SOX18,SOX21,SOX9,SPINK5,TGFB2,TGM3,TMEM79,TNFRSF19,TP63,VANGL2,WNT10A,ZDHHC21
REACTOME:AQUAPORIN_MEDIATED_TRANSPORT	http://www.broadinstitute.org/gsea/msigdb/cards/REACTOME_AQUAPORIN_MEDIATED_TRANSPORT	48	0.38651	0.886013	1	1	ADCY1,ADCY2,ADCY3,ADCY4,ADCY5,ADCY6,ADCY7,ADCY8,ADCY9,AQP1,AQP10,AQP2,AQP3,AQP4,AQP5,AQP6,AQP7,AQP8,AVP,AVPR2,GNAS,GNB1,GNB2,GNB4,GNB5,GNG10,GNG11,GNG12,GNG13,GNG2,GNG3,GNG4,GNG5,GNG7,GNG8,GNGT1,GNGT2,MIP,MYO5B,PRKACA,PRKACB,PRKACG,PRKAR1A,PRKAR1B,PRKAR2A,PRKAR2B,RAB11A,RAB11FIP2
GO:TRANSFERASE_COMPLEX	http://www.broadinstitute.org/gsea/msigdb/cards/GO_TRANSFERASE_COMPLEX	661	0.38742	0.886013	1	1	ABAT,ACTB,ACTL6A,ACVR1,ACVR1B,ACVR1C,AEBP2,AKAP4,ANAPC1,ANAPC10,ANAPC11,ANAPC13,ANAPC16,ANAPC2,ANAPC4,ANAPC5,ANAPC7,ANKIB1,ARIH1,ARIH2,ASB2,ASB4,ASH2L,ATG13,ATG14,ATG3,ATXN7,ATXN7L3,AUP1,BACH1,BACH2,BARD1,BCCIP,BECN1,BMI1,BRAP,BRCA1,BRCC3,BRD1,BRD8,BRE,BRPF1,BRPF3,BTBD18,BTRC,BUB1B,C17orf49,CAB39,CAND1,CBLL1,CBX2,CBX4,CBX5,CBX7,CBX8,CCDC101,CCIN,CCNC,CCND1,CCND2,CCND3,CCNE1,CCNF,CCNH,CCNK,CCNL1,CCNL2,CCNT1,CCNT2,CCNY,CD3EAP,CDC16,CDC20,CDC23,CDC26,CDC27,CDC73,CDK12,CDK13,CDK14,CDK2,CDK4,CDK6,CDK7,CDK9,CDKN1A,CDKN1B,CHD6,CHD8,CHM,CHML,CHRAC1,CHUK,CLNS1A,COMMD1,CPSF3L,CRBN,CRCP,CREBBP,CSRP2BP,CTDP1,CTR9,CUL1,CUL2,CUL3,CUL4A,CUL4B,CUL5,CUL7,CUL9,CXXC1,DAB2,DAD1,DCAF10,DCAF11,DCAF12,DCAF13,DCAF16,DCAF17,DCAF4,DCAF5,DCAF6,DCAF7,DCAF8,DCUN1D1,DCUN1D2,DCUN1D3,DCUN1D4,DCUN1D5,DDB1,DDB2,DDOST,DHTKD1,DLD,DLST,DMAP1,DNA2,DNAJA1,DNAJA3,DPM1,DPM2,DPM3,DPY30,DR1,DTL,DYDC1,DYDC2,DYRK2,E2F6,EDF1,EEA1,EED,ELP2,ELP3,ELP4,ENC1,ENG,ENY2,EP300,EP400,EPC1,EPC2,ERC1,ERCC1,ERCC2,ERCC3,ERCC4,ERCC5,ERCC8,ERH,ERN1,EZH1,EZH2,FAM105B,FAM58A,FBXL12,FBXL15,FBXL19,FBXL2,FBXL22,FBXL3,FBXL4,FBXL5,FBXL7,FBXO10,FBXO11,FBXO17,FBXO18,FBXO2,FBXO21,FBXO24,FBXO25,FBXO27,FBXO31,FBXO32,FBXO39,FBXO4,FBXO44,FBXO6,FBXO7,FBXO8,FBXO9,FBXW11,FBXW4,FBXW5,FBXW7,FBXW8,FNTA,FNTB,FZR1,GAN,GLMN,GOLGA7,GPR37,GTF2A1,GTF2A1L,GTF2E2,GTF2F1,GTF2F2,GTF2H1,GTF2H3,GTF2H4,H2AFY,H2AFY2,HCFC1,HDAC2,HDAC9,HELB,HOXC10,HSPA1A,HSPA1B,HSPA8,HSPD1,IKBKAP,IKBKB,IKBKG,ING3,ING4,ING5,INO80C,INSR,INTS1,INTS10,INTS12,INTS2,INTS3,INTS4,INTS5,INTS6,INTS7,INTS8,INTS9,IPP,IRS1,JARID2,KAT2A,KAT2B,KAT5,KAT6A,KAT6B,KAT7,KAT8,KBTBD11,KBTBD12,KBTBD13,KBTBD2,KBTBD3,KBTBD6,KBTBD7,KBTBD8,KCTD10,KCTD13,KCTD17,KDM5A,KDM6A,KEAP1,KIAA1429,KLHDC7A,KLHDC7B,KLHDC8A,KLHL1,KLHL12,KLHL13,KLHL14,KLHL15,KLHL17,KLHL18,KLHL2,KLHL20,KLHL21,KLHL22,KLHL23,KLHL24,KLHL25,KLHL26,KLHL28,KLHL29,KLHL3,KLHL30,KLHL31,KLHL32,KLHL33,KLHL34,KLHL36,KLHL38,KLHL4,KLHL5,KLHL7,KLHL8,KLHL9,KRTCAP2,LAS1L,LEO1,LMO7,LSMD1,MAD2L2,MAGT1,MAP3K13,MAP3K5,MAP3K7,MARCH6,MAT2A,MAT2B,MAX,MBIP,MCM3,MCRS1,MEAF6,MED1,MED10,MED11,MED12,MED14,MED17,MED18,MED20,MED21,MED24,MED27,MED30,MED31,MED4,MED6,MED7,MEN1,METTL1,METTL14,METTL3,MGA,MIB2,MMS19,MNAT1,MORF4L1,MORF4L2,MRPS36,MSL1,MSL2,MSL3,MTF2,MTOR,MYO6,NAA10,NAA11,NAA15,NAA16,NAA20,NAA25,NAA30,NAA35,NAA50,NCOA6,NEK10,NRBF2,OGDH,OGDHL,OGT,ORMDL3,OS9,OSTC,PAF1,PAPD4,PARK2,PAXIP1,PCGF2,PCGF6,PDSS1,PDSS2,PELP1,PEX2,PFKFB1,PFKL,PFKM,PGGT1B,PHC2,PHC3,PHF1,PHF19,PHF20,PHKA1,PHKA2,PHKB,PHKG1,PHKG2,PIAS4,PIGV,PIK3C2A,PIK3C2B,PIK3C2G,PIK3C3,PIK3CA,PIK3CB,PIK3CD,PIK3CG,PIK3R1,PIK3R2,PIK3R3,PIK3R4,PIK3R5,PIK3R6,PINK1,PLRG1,POLA1,POLA2,POLD1,POLD3,POLD4,POLE,POLE2,POLE3,POLE4,POLG,POLR1A,POLR1B,POLR1C,POLR1D,POLR1E,POLR2A,POLR2B,POLR2D,POLR2E,POLR2F,POLR2G,POLR2H,POLR2I,POLR2J,POLR2J2,POLR2K,POLR2L,POLR3A,POLR3B,POLR3D,POLR3E,POLR3F,POLR3G,POLR3H,POLR3K,POMT1,POMT2,PPARGC1A,PPP1CA,PPP1CB,PPP1CC,PRDM4,PRDX3,PRKAA1,PRKAA2,PRKAB1,PRKACA,PRKACB,PRKAG1,PRKAG2,PRKAG3,PRKAR1A,PRKAR1B,PRKAR2A,PRKAR2B,PRMT1,PRMT5,PRPS1,PRPSAP1,PRPSAP2,PTAR1,PUF60,PYCARD,PYDC1,RABGGTA,RABGGTB,RAD18,RB1,RB1CC1,RBBP4,RBBP5,RBBP7,RBCK1,RBX1,RCHY1,RECQL5,REV3L,RING1,RNF11,RNF14,RNF144A,RNF144B,RNF168,RNF19A,RNF19B,RNF2,RNF20,RNF217,RNF222,RNF31,RNF4,RNF40,RNF7,RNF8,RPAP2,RPN1,RPN2,RPRD1A,RPRD1B,RPRD2,RTF1,RUVBL1,RUVBL2,SAP130,SDF2,SDF2L1,SEL1L,SENP3,SETD1A,SETD1B,SHARPIN,SHFM1,SIRT1,SKP1,SKP2,SMURF2,SNRPB,SNRPD1,SNRPD2,SNRPD3,SNRPE,SNRPF,SNRPG,SNW1,SORBS1,SPCS1,SPCS2,SPCS3,SPOP,SPOPL,SPTLC1,SPTLC2,SPTLC3,SPTSSA,SPTSSB,STK38,STT3A,STT3B,STUB1,SUGT1,SUPT3H,SUPT7L,SUZ12,SYVN1,TADA1,TADA2A,TADA2B,TADA3,TAF1,TAF10,TAF11,TAF12,TAF13,TAF1L,TAF2,TAF3,TAF4,TAF4B,TAF5,TAF5L,TAF6,TAF6L,TAF7,TAF7L,TAF8,TAF9,TAF9B,TBC1D5,TBP,TBPL1,TCEB2,TERT,TEX10,TGFBR1,TGFBR2,TNFAIP1,TOPORS,TP53,TRAF2,TRAF7,TRIM21,TRIM37,TRIM40,TRMT6,TRMT61A,TRMT61B,TRPC4AP,TRRAP,TSPAN17,TUSC3,TWISTNB,UBAP2L,UBE2A,UBE2B,UBE2C,UBE2D1,UBE2D2,UBE2E1,UBE2I,UBE2J2,UBE2L3,UBE2N,UBE2S,UBE2U,UBE2V1,UBE2V2,UBE4A,UBE4B,UBR1,UBR2,UBR3,ULK1,USP22,USP27X,USP33,USP34,USP47,USP51,UVRAG,VAC14,VHL,VHLL,WDR5,WDR61,WDR75,WDR77,WDR82,WTAP,WWP1,WWP2,YEATS2,YEATS4,ZDHHC9,ZER1,ZNF335,ZNF768,ZNRD1,ZYG11A,ZYG11B,ZZZ3
PID:LPA4_PATHWAY	http://www.broadinstitute.org/gsea/msigdb/cards/PID_LPA4_PATHWAY	15	0.38745	0.886013	1	1	ADCY1,ADCY2,ADCY3,ADCY4,ADCY5,ADCY6,ADCY7,ADCY8,ADCY9,CREB1,GNAL,LPAR4,PRKACA,PRKCE,RPS6KA5
GO:NEGATIVE_REGULATION_OF_ANDROGEN_RECEPTOR_SIGNALING_PATHWAY	http://www.broadinstitute.org/gsea/msigdb/cards/GO_NEGATIVE_REGULATION_OF_ANDROGEN_RECEPTOR_SIGNALING_PATHWAY	12	0.38753	0.886013	1	1	DAB2,FOXH1,FOXP1,HDAC1,HEYL,NODAL,PHB,PIAS2,SFRP1,SIRT1,SMARCA4,TCF21
GO:REGULATION_OF_ANATOMICAL_STRUCTURE_SIZE	http://www.broadinstitute.org/gsea/msigdb/cards/GO_REGULATION_OF_ANATOMICAL_STRUCTURE_SIZE	444	0.38796	0.886013	1	1	ABI2,ABL1,ACE,ACE2,ACTA2,ACTN2,ACTR2,ACTR3,ACTR3B,ACTR3C,ADCY6,ADCYAP1,ADD1,ADM,ADNP,ADORA1,ADORA2B,ADRA1A,ADRA1B,ADRA1D,ADRA2A,ADRA2B,ADRA2C,ADRB1,ADRB2,ADRB3,AGT,AGTR1,AGTR2,AKT1,AKT1S1,ALOX12,ALOX15,ALOX5,ALS2,AMOT,ANAPC2,ANO6,ANXA7,AP1AR,APLN,APOE,AQP1,AQP10,AQP2,AQP3,AQP4,AQP5,AQP6,AQP7,AQP8,ARF1,ARF6,ARFGEF1,ARFIP1,ARFIP2,ARHGAP18,ARHGAP4,ARPC1A,ARPC1B,ARPC2,ARPC3,ARPC4,ARPC5,ARPC5L,ATG5,ATP13A2,ATP1A2,ATP2B2,AVIL,AVP,AVPR1A,AVPR2,BAG4,BAIAP2,BAIAP2L1,BAIAP2L2,BARHL2,BBS4,BCL11A,BDKRB2,BDNF,BMPR2,BRK1,C15orf38,C15orf62,CAPG,CAPZA1,CAPZA2,CAPZA3,CAPZB,CAV1,CAV3,CCL11,CCL21,CCR2,CCR7,CD38,CDC42EP1,CDC42EP2,CDC42EP3,CDC42EP4,CDC42EP5,CDH4,CDHR2,CDHR5,CDK4,CDK5,CDK5R1,CDKL5,CFL2,CHGA,CHRM1,CHRM3,CLASP2,CLCN3,CLCN6,CLN8,CLNS1A,CNTN2,CORO1A,CORO1B,CPS1,CRABP2,CREB1,CRP,CSF3,CTTN,CXCL12,DBH,DCC,DEPTOR,DISC1,DLG1,DNM2,DOCK4,DOCK5,DPYSL2,DRD1,DRD5,DSCAM,DSTN,E2F4,ECE1,EDN1,EDN2,EDN3,EDNRA,EDNRB,EFNA5,EP300,EPHA7,EPHX2,EPS8,ESR2,EVL,EZR,F2R,F2RL1,FAM21C,FER,FGA,FGB,FGF13,FGG,FHOD3,FMN1,FN1,FOXC1,FOXC2,FSTL4,GCH1,GCLC,GCLM,GJA1,GMFB,GMFG,GOLGA4,GPX1,GRB2,GSK3B,GSN,GUCY1A3,HAX1,HBB,HCK,HCLS1,HIF1A,HMGCR,HMOX1,HNF1A,HNF1B,HP1BP3,HRH1,HRH2,HSP90AA1,HSP90AB1,HTR1A,HTR1B,HTR1D,HTR2A,HTR2B,HTR7,ICAM1,IFRD1,IL7R,ILK,INS,IQGAP2,IQGAP3,ISLR2,IST1,ITGA1,ITGB1BP1,JMY,KANK1,KAT2B,KCNA5,KCNJ8,KCNMA1,KCNMB2,KCNMB4,KCNN4,KEL,KIAA1598,KIRREL,KNG1,L1CAM,LATS1,LEP,LIMA1,LMOD1,LMOD2,LMOD3,LPAR3,LRRC16A,LRRC8A,LRRK2,MACF1,MAGEL2,MAP1B,MAPT,MEGF8,MIP,MKKS,MLST8,MSN,MTNR1B,MTOR,MTPN,MYADM,NCK1,NCK2,NCKAP1,NCKAP1L,NDEL1,NEB,NKX6-1,NOS1,NOS2,NOS3,NPHS1,NPPA,NPPB,NPPC,NPR1,NPY1R,NRCAM,NRG1,NRP1,NTN1,NTRK3,NTS,OGT,OLFM1,OXTR,P2RX1,P2RX7,P2RY1,P2RY2,PAFAH1B1,PAK3,PAX2,PDXP,PER2,PEX11A,PEX11G,PFN1,PFN2,PFN3,PFN4,PICK1,PIK3C2A,PLA2G6,PLEK,PLEKHH2,PLOD3,PLS1,PLXNA1,PLXNA2,PLXNA3,PLXNA4,PLXNC1,PLXND1,PPARD,PPP1R9A,PREX1,PRKCD,PRKCE,PRKCQ,PRKG1,PRR16,PTAFR,PTEN,PTGER3,PTGS1,PTGS2,PTK2B,PTPRM,PYCARD,PYDC1,RAB11A,RAB21,RAB22A,RAB3B,RAB5A,RAC1,RAP1GAP2,RAPGEF3,RARG,RASA1,RB1CC1,RDX,RET,RGS2,RICTOR,RILP,RLTPR,RND2,RNF6,RPTOR,RTN4,RTN4R,RUFY3,SCIN,SCPEP1,SEMA3A,SEMA3C,SEMA3D,SEMA3E,SEMA3F,SEMA3G,SEMA4A,SEMA4B,SEMA4C,SEMA4D,SEMA4F,SEMA4G,SEMA5A,SEMA5B,SEMA6A,SEMA6B,SEMA6C,SEMA6D,SEMA7A,SERPINF2,SH3BGRL3,SHANK3,SHC1,SLC12A4,SLC12A7,SLC26A5,SLC6A12,SLC6A4,SLC8A1,SLC9A3R1,SLIT2,SMTNL1,SNF8,SOD1,SOD2,SPG20,SPIRE1,SPIRE2,SPP1,SPTA1,SPTAN1,SPTB,SPTBN1,SPTBN2,SPTBN4,SPTBN5,SRF,SSH1,SSH2,SSH3,SWAP70,TACR1,TBXA2R,TMEM123,TMOD1,TMOD2,TMOD3,TMOD4,TNFRSF12A,TNR,TRIM27,TRIOBP,TRPM4,TRPV2,TRPV4,TSC1,TTL,TWF1,TWF2,UCN,ULK2,USH1C,UTS2,UTS2R,VASP,VAV1,VAV2,VAV3,VEGFA,VIL1,VILL,VIP,WAS,WASF1,WASL,WDR1,WDR36,WDTC1,WHAMM,WIPF1,WIPF2,WIPF3,WNT3,WNT3A,WNT5A,WNT7A,WNT9B,XK
GO:BETA_TUBULIN_BINDING	http://www.broadinstitute.org/gsea/msigdb/cards/GO_BETA_TUBULIN_BINDING	35	0.38798	0.886013	1	1	ADNP,AKAP1,ARL8A,ARL8B,B4GALT1,BBS4,BCAS3,CCT5,EMD,FGF13,GABARAP,GABARAPL1,GABARAPL2,GJA1,HDAC6,HTT,IFT74,LRPPRC,MAP1S,NDEL1,PACRG,PDCD5,PEX14,RACGAP1,RGS2,SIRT2,SNCA,SNCB,SPAST,TBCA,TBCD,TRPV4,TTLL7,UXT,VAPB
GO:POSITIVE_REGULATION_OF_SYNAPSE_ASSEMBLY	http://www.broadinstitute.org/gsea/msigdb/cards/GO_POSITIVE_REGULATION_OF_SYNAPSE_ASSEMBLY	59	0.38802	0.886013	1	1	ADNP,AGRN,AMIGO1,AMIGO2,AMIGO3,BAI1,BAI2,BAI3,BDNF,BHLHB9,CBLN1,CBLN2,CLSTN1,CLSTN2,CUX2,EEF2K,EFNA5,EPHB1,EPHB2,EPHB3,FLRT1,FLRT2,FLRT3,GHRL,LINGO2,LPHN1,LPHN3,LRRC24,LRRC4B,LRRN1,LRRN3,LRRTM1,LRRTM2,LRRTM3,LRTM1,LRTM2,MECP2,NLGN1,NLGN2,NLGN3,NRXN1,NRXN3,NTRK1,NTRK2,NTRK3,OXT,OXTR,SLITRK1,SLITRK2,SLITRK3,SLITRK4,SLITRK5,SLITRK6,SRPX2,SYNDIG1,THBS2,TPBG,UBE2V2,WNT7A
GO:CELL_CELL_JUNCTION_ASSEMBLY	http://www.broadinstitute.org/gsea/msigdb/cards/GO_CELL_CELL_JUNCTION_ASSEMBLY	71	0.38863	0.886013	1	1	ACTN4,AMOT,ANK2,APC,ARL2,CD9,CDH5,CLDN1,CLDN19,CLDN5,CNTNAP1,CRB3,CTNNA1,DLG1,DLG5,DSG1,ECT2,EPB41L3,F11R,FBF1,FLCN,FRMPD2,FSCN1,GJA1,GJA4,GJB1,GJB2,GJC1,GJD3,GNPAT,GRHL2,HDAC7,HEG1,INADL,ITGB1,JUP,LIM2,LSR,MARVELD2,MARVELD3,MICALL2,MPP5,MPP7,MTDH,NFASC,OCLN,PARD3,PARD6A,PARD6B,PARD6G,PKN2,PKP2,PKP3,PKP4,PRKCA,PRKCI,PTPRO,RAB13,RAMP2,RHOA,RHOC,SRF,STRN,TBCD,TJP1,TLN1,TLN2,TRPV4,UGT8,VCL,WNT11
REACTOME:CS_DS_DEGRADATION	http://www.broadinstitute.org/gsea/msigdb/cards/REACTOME_CS_DS_DEGRADATION	12	0.38908	0.886013	1	1	ARSB,BCAN,BGN,CSPG4,DCN,HEXA,HEXB,HYAL1,IDS,IDUA,NCAN,VCAN
GO:RESPONSE_TO_COBALT_ION	http://www.broadinstitute.org/gsea/msigdb/cards/GO_RESPONSE_TO_COBALT_ION	13	0.3894	0.886013	1	1	ALAD,ATF1,BNIP3,C12orf5,CASP3,CASP8,CASP9,D2HGDH,EP300,FAS,HIF1A,HMBS,SERPINF1
BIOCARTA:EXTRINSIC_PATHWAY	http://www.broadinstitute.org/gsea/msigdb/cards/BIOCARTA_EXTRINSIC_PATHWAY	13	0.38947	0.886013	1	1	F10,F2,F2R,F3,F5,F7,FGA,FGB,FGG,PROC,PROS1,SERPINC1,TFPI
GO:CELLULAR_PROCESS_INVOLVED_IN_REPRODUCTION_IN_MULTICELLULAR_ORGANISM	http://www.broadinstitute.org/gsea/msigdb/cards/GO_CELLULAR_PROCESS_INVOLVED_IN_REPRODUCTION_IN_MULTICELLULAR_ORGANISM	239	0.38952	0.886013	1	1	ABHD2,ACRBP,ACVR1,ADAD1,ADAM2,AFF4,AGFG1,AKT1,AMH,ANG,ANGPT2,ARRB1,ARRB2,ASPM,ATM,AURKC,BAX,BBS4,BCL2,BCL2L1,BMP4,BMPR1B,BRCA2,BSPH1,CABYR,CAPZA3,CASC5,CASP2,CASP5,CATSPER1,CATSPER3,CATSPER4,CATSPERB,CCDC155,CCDC63,CCNB1,CCNB1IP1,CD9,CDC25B,CELF1,CELF4,CENPI,CEP57,CFTR,CHD5,CIB1,CRISP1,CTNNB1,CXADR,DAZL,DDX20,DDX25,DEAF1,DHH,DIAPH2,DLD,DMC1,DMRT1,DND1,DPY19L2,DZIP1,EIF2S2,ERCC1,EREG,ETV5,FABP9,FAM9A,FAM9B,FAM9C,FANCG,FBXO5,FMN2,FNDC3A,FOLR4,FOSL1,FOXC1,FOXL2,FOXO3,FSCN3,FSHB,FSHR,FZD4,GALNTL5,GAPDHS,GDF9,GPR149,H1FNT,HEXB,HIST1H2BA,HMGB2,HOOK1,HORMAD1,HSPA2,IL1A,IL1B,ING2,INHBA,INHBB,INSL3,INSL6,IQCF1,IQCG,ITGB1,IZUMO1,JAM3,KDM3A,KIAA0196,KIAA0430,KIT,KITLG,LGR5,LIN28A,MAST2,MEI1,MKKS,MLH1,MOV10L1,MSH2,MTOR,NANOS3,NME5,NOBOX,NPHP1,NPM2,NSUN2,NUP210L,OCA2,ODF2,OSBP2,PABPC1L,PACRG,PAFAH1B1,PANK2,PAQR5,PAQR7,PAQR8,PCSK4,PDE3A,PDILT,PIWIL1,PIWIL2,PLA2G3,PLD6,POMZP3,PPAP2A,PPAP2B,PRDM1,PRDM14,PRKACA,PRKDC,PRM1,PRM2,PRSS42,PSME4,PTCHD3,PTK2B,PVRL2,PYGO1,PYGO2,QKI,RAN,RARA,REC8,RFX2,RHBDD1,RNASE9,RNF17,RNF2,RNF8,ROBO2,ROPN1B,RPS6,RPS6KA2,RPS6KB1,RSPH1,RXFP2,SEPT4,SERPINA5,SFRP1,SIX5,SLC26A3,SLC26A6,SLC26A8,SLIRP,SLIT2,SLIT3,SMAD5,SMARCA2,SMARCA4,SOHLH1,SOHLH2,SOS1,SPACA1,SPAG16,SPAG6,SPAM1,SPANXB1,SPEM1,SPESP1,SPO11,SRC,SRPK1,STK11,STRA8,STRBP,SYCP1,SYCP3,TAF4B,TARBP2,TBC1D20,TBPL1,TDRD1,TDRD5,TGFB1,TGFBR1,TIAL1,TMEM119,TMF1,TNP1,TRIP13,TSSK1B,TSSK2,TSSK6,TTC26,TTLL5,TXNDC8,UBE2B,UBE2J1,WDR81,WNT4,WT1,YBX2,ZBTB16,ZGLP1,ZMIZ1,ZMYND15,ZNF830,ZP3,ZPBP2
BIOCARTA:ARAP_PATHWAY	http://www.broadinstitute.org/gsea/msigdb/cards/BIOCARTA_ARAP_PATHWAY	17	0.38982	0.886013	1	1	ARF1,ARFGAP1,ARFGAP3,ARFGEF1,ARFGEF2,ASAP2,CLTB,COPA,CYTH1,CYTH2,CYTH3,CYTH4,GBF1,GPLD1,KDELR1,KDELR2,KDELR3
BIOCARTA:TCAPOPTOSIS_PATHWAY	http://www.broadinstitute.org/gsea/msigdb/cards/BIOCARTA_TCAPOPTOSIS_PATHWAY	9	0.38992	0.886013	1	1	CCR5,CD247,CD28,CD3D,CD3E,CD3G,CD4,FAS,FASLG
GO:POSITIVE_REGULATION_OF_STEM_CELL_PROLIFERATION	http://www.broadinstitute.org/gsea/msigdb/cards/GO_POSITIVE_REGULATION_OF_STEM_CELL_PROLIFERATION	60	0.39009	0.886013	1	1	ASPM,ATXN1L,BMP4,BMPR1A,CHRD,CTNNB1,CX3CR1,DCT,DISC1,DMRTA2,DPPA2,DRD2,EPCAM,FBXW4,FGF9,FGFR1,FGFR2,FOXF1,FOXP2,FZD3,GLI3,HIF1A,HMGA2,IRS2,KDM1A,KITLG,LRP5,LTBP3,MYC,MYCN,N4BP2L2,NOTCH1,NR2E1,OTP,PAX6,PDCD2,PDGFA,PRRX1,PTPRC,SHH,SHOX2,SIRT6,SIX1,SMARCD3,SMO,SOX10,SOX11,SOX9,STAT1,TBX1,TBX3,TERT,TGFBR2,THPO,TP63,VEGFA,VEGFC,WNT2,WNT5A,ZNF335
GO:CYCLIC_NUCLEOTIDE_METABOLIC_PROCESS	http://www.broadinstitute.org/gsea/msigdb/cards/GO_CYCLIC_NUCLEOTIDE_METABOLIC_PROCESS	56	0.39035	0.886013	1	1	ADCY1,ADCY10,ADCY2,ADCY3,ADCY4,ADCY5,ADCY6,ADCY7,ADCY8,ADCY9,ADM,ADORA2A,AMPD2,AQP1,ATP2B2,CACNB4,CALCRL,GUCA2B,GUCY1A2,GUCY1A3,GUCY1B3,GUCY2C,GUCY2D,GUCY2F,HTR2B,HTR2C,MB21D1,NPPA,NPPB,NPPC,NPR1,NPR2,NPR3,NUDT4,PDE10A,PDE11A,PDE1B,PDE2A,PDE3A,PDE3B,PDE4A,PDE4B,PDE4C,PDE4D,PDE5A,PDE7A,PDE7B,PDE8A,PDE8B,PDE9A,PTH,PTHLH,RAMP2,RORA,TAAR1,UCN2
GO:PHOTORECEPTOR_INNER_SEGMENT	http://www.broadinstitute.org/gsea/msigdb/cards/GO_PHOTORECEPTOR_INNER_SEGMENT	34	0.3908	0.886013	1	1	AIPL1,ARMS2,ARR3,BBS4,CIB2,CROCC,DNM1,DNM2,DNM3,DRAM2,GNAT1,GNAT2,GNB1,GNB5,GNGT1,GUCA1A,GUCA1B,INHA,MAK,MYO7A,NOS1,PDC,PHLPP2,PPEF2,RDH11,RDH12,RGS9,RHO,RP1,SAG,TULP1,USH1C,USH1G,USH2A
GO:POSITIVE_REGULATION_OF_PROTEIN_COMPLEX_DISASSEMBLY	http://www.broadinstitute.org/gsea/msigdb/cards/GO_POSITIVE_REGULATION_OF_PROTEIN_COMPLEX_DISASSEMBLY	24	0.39106	0.886013	1	1	ACTN2,BNIP3,CFL2,DSTN,EIF5A,EIF5A2,EIF5AL1,F2RL1,FAM21C,LRRC16A,NES,PDXP,PLEK,RLTPR,SEMA5A,SETX,SLN,SPAST,STMN2,SYNJ1,TNF,TRPV4,VIL1,WDR1
GO:CLATHRIN_VESICLE_COAT	http://www.broadinstitute.org/gsea/msigdb/cards/GO_CLATHRIN_VESICLE_COAT	21	0.39133	0.886013	1	1	AFTPH,AP1G2,AP1S1,AP2A1,AP2A2,AP2B1,AP2M1,AP2S1,CLTA,CLTB,CLTC,EGFR,EPN2,EPS15,LDLRAP1,NCALD,NECAP2,PICALM,SGIP1,SYNRG,TBC1D5
GO:POSITIVE_REGULATION_OF_LIPASE_ACTIVITY	http://www.broadinstitute.org/gsea/msigdb/cards/GO_POSITIVE_REGULATION_OF_LIPASE_ACTIVITY	65	0.39134	0.886013	1	1	ABHD5,ABL2,ADCYAP1R1,ADRA1A,AGT,AGTR1,ANG,APOA1,APOA4,APOA5,APOC2,APOH,ARF4,ARHGAP6,ARL1,AVPR1A,C5AR1,CALCR,CAMK2B,CCL5,CYR61,EDNRA,EGFR,ESR1,FGF2,FGFR1,FGFR2,FGFR3,FLT1,GNA13,GNA15,GNAQ,GPIHBP1,GPR55,HPCA,HTR2A,HTR2B,ITK,KIT,LMF1,LPAR1,LPAR2,MARCKS,NMUR1,NMUR2,NR1H2,NR1H3,PDGFRA,PDGFRB,PDPK1,PLA2G1B,PLA2G5,PLCB2,PLIN5,PNLIP,PRKCD,PRKCE,PRKCZ,PTAFR,RASGRP4,RHOA,RHOC,S1PR4,SELE,TXK
REACTOME:LIGAND_GATED_ION_CHANNEL_TRANSPORT	http://www.broadinstitute.org/gsea/msigdb/cards/REACTOME_LIGAND_GATED_ION_CHANNEL_TRANSPORT	21	0.39135	0.886013	1	1	ARHGEF9,GABRA1,GABRA2,GABRA3,GABRA4,GABRA5,GABRA6,GABRB1,GABRB2,GABRB3,GABRG2,GABRG3,GABRR1,GABRR2,GLRA1,GLRA2,GLRA3,GLRB,HTR3A,HTR3B,HTR3C
GO:PROTEIN_KINASE_B_SIGNALING	http://www.broadinstitute.org/gsea/msigdb/cards/GO_PROTEIN_KINASE_B_SIGNALING	33	0.39146	0.886013	1	1	AKT1,AKT2,AXL,CCL2,CCL3,CCL5,CD40,EP300,EPHA2,GAS6,IGF1,IL1B,ILK,MERTK,NKX3-1,P2RY12,PAX2,PIK3C2B,PIK3CA,PLK3,PTEN,RPS6KB1,RPS6KB2,SESN2,SETX,SIRT2,SOX9,TGFB1,THEM4,TMEM100,TNF,TSC2,TYRO3
GO:KERATINOCYTE_PROLIFERATION	http://www.broadinstitute.org/gsea/msigdb/cards/GO_KERATINOCYTE_PROLIFERATION	12	0.39147	0.886013	1	1	CDH13,EREG,FERMT1,FGF10,IRF6,KLK8,KRT2,PPARD,PTCH1,SDR16C5,TP63,WNT16
GO:REGULATION_OF_CALCIUM_ION_TRANSPORT_INTO_CYTOSOL	http://www.broadinstitute.org/gsea/msigdb/cards/GO_REGULATION_OF_CALCIUM_ION_TRANSPORT_INTO_CYTOSOL	89	0.39173	0.886013	1	1	ABL1,ADCYAP1R1,AKAP5,AKAP6,ANK2,ASPH,ATG5,ATP1A2,BAK1,BAX,BCL2,BDKRB1,BMP4,CACNA1C,CALM1,CALM2,CALM3,CAMK2D,CAPN3,CASQ1,CASQ2,CAV1,CD4,CLIC2,CORO1A,CXCL10,CXCL11,CXCL9,CXCR3,CYBA,DHRS7C,DIAPH1,DMD,DRD1,EDNRA,EPO,F2,F2R,F2RL3,FCRL5,FKBP1A,FKBP1B,GSTM2,GSTO1,HAP1,HRC,HTT,IL13,JPH1,JPH2,JPH3,JPH4,JSRP1,KIAA1199,LACRT,LYN,MYO5A,NOS1,NPSR1,NTSR1,P2RX2,P2RX3,P2RX4,P2RX5,P2RX7,PDE4D,PDPK1,PKD2,PLA2G1B,PLCG1,PLN,PML,PRKACA,PRKCE,PRKD1,PTK2B,RYR2,SEPN1,SLC8A1,SNCA,SRI,TEX101,TGFB1,THY1,TRDN,TRPC1,TRPC3,UBASH3B,XCL1
BIOCARTA:FAS_PATHWAY	http://www.broadinstitute.org/gsea/msigdb/cards/BIOCARTA_FAS_PATHWAY	30	0.39207	0.886013	1	1	ARHGDIB,CASP10,CASP3,CASP6,CASP7,CASP8,CFLAR,DAXX,DFFA,DFFB,FADD,FAF1,FAS,FASLG,JUN,LMNA,LMNB1,LMNB2,MAP2K4,MAP3K1,MAP3K7,MAPK8,PAK1,PAK2,PARP1,PRKDC,PTPN13,RB1,RIPK2,SPTAN1
REACTOME:SIGNALING_BY_FGFR_IN_DISEASE	http://www.broadinstitute.org/gsea/msigdb/cards/REACTOME_SIGNALING_BY_FGFR_IN_DISEASE	121	0.39218	0.886013	1	1	ADCY1,ADCY2,ADCY3,ADCY4,ADCY5,ADCY6,ADCY7,ADCY8,ADCY9,ADRBK1,AKT1,AKT1S1,AKT2,AKT3,BAD,BCR,BRAF,CALM1,CALM2,CALM3,CAMK4,CASP9,CBL,CDK1,CDKN1A,CDKN1B,CHUK,CNTRL,CPSF6,CREB1,CUX1,FGF1,FGF10,FGF17,FGF18,FGF19,FGF2,FGF20,FGF22,FGF23,FGF4,FGF5,FGF6,FGF7,FGF8,FGF9,FGFR1,FGFR1OP,FGFR1OP2,FGFR2,FGFR3,FGFR4,FOXO1,FOXO3,FOXO4,FRS2,FRS3,GAB1,GAB2,GRB2,GSK3A,HRAS,IL17RD,ITPR2,ITPR3,KL,KLB,KRAS,MAP2K1,MAP2K2,MAPK1,MAPK3,MAPKAP1,MDM2,MKNK1,MLST8,MTOR,MYO18A,NR4A1,NRAS,PDE1A,PDE1B,PDPK1,PHLPP1,PIK3CA,PIK3R1,PLCG1,PPP2CA,PPP2CB,PPP2R1A,PRKACA,PRKACB,PRKACG,PRKAR1A,PRKAR1B,PRKAR2A,PRKAR2B,PRKCA,PRKCD,PRKCE,PRKCG,PTEN,RAF1,RICTOR,RPS27A,RPS6KB2,SHC1,SOS1,SPRY2,SRC,STAT1,STAT3,STAT5A,STAT5B,THEM4,TRIB3,TRIM24,TSC2,UBA52,YWHAB,ZMYM2
GO:REGULATION_OF_REACTIVE_OXYGEN_SPECIES_BIOSYNTHETIC_PROCESS	http://www.broadinstitute.org/gsea/msigdb/cards/GO_REGULATION_OF_REACTIVE_OXYGEN_SPECIES_BIOSYNTHETIC_PROCESS	65	0.39219	0.886013	1	1	ACP5,AGT,AGTR2,AGXT2,AIF1,AKT1,AKT2,ASS1,ATP2B4,CAV1,CD34,CLU,CYBA,DDAH1,DDAH2,DNM2,EDN1,EGFR,ESR1,GLA,HBB,HDAC4,HSP90AA1,HSP90AB1,ICAM1,IFNG,IL10,IL1B,IL4,IL6,INS,INSR,ITGB2,JAK2,KLF2,KLF4,KLRC4-KLRK1,KLRK1,MAPK9,MPV17L,MTOR,NOS1AP,OGT,OPRM1,P2RX4,PARK7,PKD2,PTGIS,PTGS2,PTK2B,PTX3,RAB27A,RGN,SLC18A2,SLC25A33,SNCA,STAT3,TICAM1,TLR4,TLR5,TNF,TRAP1,TSPO,ZC3H12A,ZNF205
GO:PTERIDINE_CONTAINING_COMPOUND_METABOLIC_PROCESS	http://www.broadinstitute.org/gsea/msigdb/cards/GO_PTERIDINE_CONTAINING_COMPOUND_METABOLIC_PROCESS	34	0.39229	0.886013	1	1	ALDH1L1,ALDH1L2,ATIC,ATPIF1,DHFR,DHFRL1,FOLH1,FOLR1,FPGS,FTCD,GART,GCH1,GGH,MTHFD1,MTHFD1L,MTHFD2,MTHFD2L,MTHFR,MTHFS,MTR,MTRR,PAH,PCBD1,PCBD2,PIPOX,PTS,QDPR,SARDH,SHMT1,SHMT2,SLC19A1,SLC25A32,SPR,TYMS
GO:PORE_COMPLEX_ASSEMBLY	http://www.broadinstitute.org/gsea/msigdb/cards/GO_PORE_COMPLEX_ASSEMBLY	14	0.39233	0.886013	1	1	AHCTF1,ANO6,BAD,CCT3,CCT8,NUP107,NUP153,NUP205,NUP98,P2RX7,RTN4,TMEM170A,TMEM33,TPR
PID:HES_HEY_PATHWAY	http://www.broadinstitute.org/gsea/msigdb/cards/PID_HES_HEY_PATHWAY	48	0.39238	0.886013	1	1	AR,ARNT,ASCL1,BGLAP,CAMK2D,CD4,CDKN1B,CREBBP,CTBP1,E2F1,EP300,GAA,GATA1,GATA4,GATA6,GHR,HDAC1,HES1,HES6,HEY1,HEY2,HIF1A,ID1,JAK2,KDM1A,KDR,MAML1,MAML2,MYB,MYOD1,NCOA1,NCOR1,NCOR2,NEUROG3,NOTCH1,PARP1,PTF1A,RB1,RBBP8,RBPJ,RCAN1,RUNX2,SPEN,STAT3,TCF3,TLE1,TWIST1,YY1
GO:NUCLEOSIDE_TRIPHOSPHATE_BIOSYNTHETIC_PROCESS	http://www.broadinstitute.org/gsea/msigdb/cards/GO_NUCLEOSIDE_TRIPHOSPHATE_BIOSYNTHETIC_PROCESS	58	0.39279	0.886013	1	1	ADK,AK1,AK4,AK5,AK7,AK8,ALDOA,ATP5A1,ATP5B,ATP5C1,ATP5D,ATP5E,ATP5EP2,ATP5F1,ATP5G1,ATP5G2,ATP5G3,ATP5H,ATP5I,ATP5J,ATP5J2,ATP5L,ATP5L2,ATP5O,ATP5S,ATP6V0A1,ATP6V0A2,ATP6V0A4,C11orf83,CAD,CHCHD10,CMPK1,CMPK2,CTPS2,DTYMK,GBAS,LDHC,NME1,NME2,NME3,NME4,NME5,NME6,NME7,NME9,PKLR,PRKAG2,SLC25A13,STOML2,SUCLG1,SURF1,TBPL1,TCIRG1,TGFB1,TYMS,UCK1,UCK2,UCKL1
GO:REGULATION_OF_EMBRYONIC_DEVELOPMENT	http://www.broadinstitute.org/gsea/msigdb/cards/GO_REGULATION_OF_EMBRYONIC_DEVELOPMENT	110	0.3928	0.886013	1	1	ADIPOQ,AMOT,APOA1,BMP4,BMP7,BMPR1A,CCRN4L,CDK1,CDX1,CDX2,CELSR1,CLASP1,CLASP2,COL5A1,COL5A2,CTNNB1,DAG1,DKK1,DLL1,DMRT2,DUSP6,DVL1,DVL2,DVL3,E4F1,FGFR1,FOXA2,FUZ,FZD1,FZD2,FZD3,FZD7,GATA1,GATA2,GATA3,GDNF,GNB2L1,GPR161,GRHL3,HES1,HES7,HNF1B,HNF4A,IGF1,IL1RN,INSR,KDM1A,KLF4,LAMA1,LAMA2,LAMA3,LAMA4,LAMA5,LFNG,LHX1,MAP2K5,MAPK7,MESP1,MKS1,MYADM,NFE2L2,NIPBL,NKD1,NODAL,NOTCH1,NPHP3,NR2C2,NRARP,NRK,OSR1,OSR2,OTX2,PAFAH1B1,PHLDA2,PHLDB2,PLCB1,PPP2R3A,PRKACA,PRKACB,PTK7,RBM19,RNF207,RPS6KA6,SEC24B,SEPT7,SFRP1,SFRP2,SHH,SIX1,SIX4,SNAI1,SOX17,STK3,STK4,STOX1,SUFU,SULF1,TBX18,TBX2,TGIF2,TRAF3IP1,TULP3,VANGL2,WDPCP,WNT1,WNT2,WNT2B,WNT3A,WNT4,WNT5A
REACTOME:SIGNALING_BY_TGF_BETA_RECEPTOR_COMPLEX	http://www.broadinstitute.org/gsea/msigdb/cards/REACTOME_SIGNALING_BY_TGF_BETA_RECEPTOR_COMPLEX	60	0.39286	0.886013	1	1	ARHGEF18,CCNC,CCNT1,CCNT2,CDK8,CDK9,CDKN2B,CGN,E2F4,E2F5,F11R,FKBP1A,FURIN,HDAC1,JUNB,MEN1,MTMR4,MYC,NCOR1,NCOR2,PARD3,PARD6A,PARP1,PMEPA1,PPM1A,PPP1CA,PPP1CB,PPP1CC,PPP1R15A,PRKCZ,RBL1,RHOA,RPS27A,SERPINE1,SKI,SKIL,SMAD2,SMAD3,SMAD4,SMAD7,SMURF1,SMURF2,SP1,STRAP,STUB1,TFDP1,TGFB1,TGFBR1,TGFBR2,TGIF1,TGIF2,TRIM33,UBA52,UBE2D1,UBE2D3,UCHL5,USP9X,WWTR1,XPO1,ZFYVE9
GO:ACID_AMINO_ACID_LIGASE_ACTIVITY	http://www.broadinstitute.org/gsea/msigdb/cards/GO_ACID_AMINO_ACID_LIGASE_ACTIVITY	19	0.39307	0.886013	1	1	CARNS1,FPGS,GCLC,GCLM,GSS,PAICS,PPCS,RNF41,TRIM25,TTL,TTLL1,TTLL10,TTLL3,TTLL4,TTLL6,TTLL7,TTLL8,UBA3,UBE2M
GO:POLY_A_SPECIFIC_RIBONUCLEASE_ACTIVITY	http://www.broadinstitute.org/gsea/msigdb/cards/GO_POLY_A_SPECIFIC_RIBONUCLEASE_ACTIVITY	12	0.39307	0.886013	1	1	CCRN4L,CNOT1,CNOT2,CNOT6,CNOT6L,CNOT7,CNOT8,PAN2,PAN3,PARN,PDE12,TOE1
GO:NEGATIVE_REGULATION_OF_PROTEIN_AUTOPHOSPHORYLATION	http://www.broadinstitute.org/gsea/msigdb/cards/GO_NEGATIVE_REGULATION_OF_PROTEIN_AUTOPHOSPHORYLATION	10	0.39308	0.886013	1	1	ADIPOQ,CAV1,ENG,ENPP1,ERRFI1,GFRA2,IMPACT,JUN,MVP,NLRP12
GO:NUCLEAR_SPECK	http://www.broadinstitute.org/gsea/msigdb/cards/GO_NUCLEAR_SPECK	182	0.39331	0.886013	1	1	ACIN1,AFF2,AKAP8L,ALKBH5,APBB1,APEX1,ARL6IP4,ATOH8,ATPAF2,ATXN2L,BASP1,BCLAF1,C8orf4,CASC3,CBLL1,CBX4,CBY1,CCNL1,CCNL2,CD2BP2,CDC5L,CDK12,CDK13,CHTOP,CIR1,CLK2,CLK3,CRNKL1,CSNK1A1,CTR9,CWC22,CXXC1,DDX39B,DDX3X,DDX42,DDX46,DGKQ,DUSP11,DYRK1A,EAF1,EAF2,EFTUD2,EIF4A3,EIF4ENIF1,ELL,EP400,EPAS1,FAM206A,FAM76B,FTO,FYTTD1,GATAD2A,GATAD2B,GLI2,GLI3,GLIS2,GPATCH2,HIF1A,HIF3A,HIPK1,IFI16,KIAA1429,LMNA,LUC7L2,LUC7L3,MAGOH,MAML1,MAML2,MAML3,MBD1,MECOM,MEF2C,MEOX2,METTL3,NEK6,NOC3L,NONO,NRIP1,NSRP1,NXF1,NXT1,OGG1,PATL1,PDX1,PHF5A,PIAS1,PIAS2,PIN1,PIP5K1A,PLCB1,PLRG1,PNISR,PNN,POLDIP3,POU4F2,PPIG,PPIH,PPP1CC,PPP1R8,PQBP1,PRKACA,PRPF18,PRPF19,PRPF4,PRPF40A,PRPF40B,PRPF6,PRPF8,PSKH1,PSME4,PSPC1,PYHIN1,RBM11,RBM15,RBM25,RBM27,RBM39,RBM4,RCHY1,RFWD2,RING1,RNPS1,RREB1,RSRC1,SAP18,SARNP,SART3,SCNM1,SETD1A,SETD1B,SF3A2,SF3A3,SF3B1,SLU7,SMC6,SMNDC1,SNRNP70,SON,SPOP,SRP54,SRRM1,SRRM2,SRSF1,SRSF10,SRSF2,SRSF3,SRSF4,SRSF5,SRSF6,SUMO1,TARDBP,TFIP11,THAP7,THOC1,THOC2,THOC3,THOC6,THOC7,THRAP3,TIMM50,TOE1,TOPORS,TRIM22,TRIM69,TUT1,U2AF1L4,U2AF2,WAC,WBP11,WBP4,WT1,WTAP,YLPM1,YTHDC1,ZBTB16,ZC3H13,ZC3H14,ZCCHC12,ZCCHC18,ZMIZ1,ZNF638,ZNF830
GO:ESTABLISHMENT_OF_CELL_POLARITY	http://www.broadinstitute.org/gsea/msigdb/cards/GO_ESTABLISHMENT_OF_CELL_POLARITY	86	0.39349	0.886013	1	1	AMOT,AMOTL1,ARF6,ARHGEF11,ARHGEF2,BRSK1,BRSK2,CCL19,CCL21,CCR7,CDK5RAP2,CENPA,CLASP1,CYP26B1,CYTH3,DOCK2,DOCK7,DYNLT1,EPHB1,EYA1,EZR,FBF1,FERMT1,FGF10,FGF13,FOXF1,FOXJ1,FRMD4A,FRMD4B,FSCN1,GBF1,GOLPH3,GPSM2,GSK3B,HES1,HES5,HTT,JAM3,KIF26B,LLGL1,LLGL2,MAP1B,MAP4,MARK2,MOS,MPP5,MPP7,MSN,MYH9,MYO18A,NDC80,NDE1,NDEL1,NEK3,NUMA1,PAFAH1B1,PARD3,PAX6,PKD1,PRKCI,PRKCZ,PTK2,PTK7,RAB10,RAB11FIP2,RAP2A,RICTOR,SCRIB,SDCCAG8,SHH,SIPA1L3,SLC9A3R1,SNX27,SPAG5,SPRY1,SPRY2,STK11,TCF15,UST,WDR43,WDR81,WEE1,WNT5A,WNT7A,WWC1,ZW10
GO:ZINC_ION_TRANSMEMBRANE_TRANSPORTER_ACTIVITY	http://www.broadinstitute.org/gsea/msigdb/cards/GO_ZINC_ION_TRANSMEMBRANE_TRANSPORTER_ACTIVITY	23	0.39351	0.886013	1	1	SLC11A2,SLC30A1,SLC30A10,SLC30A2,SLC30A3,SLC30A4,SLC30A5,SLC30A6,SLC30A7,SLC30A8,SLC39A1,SLC39A10,SLC39A11,SLC39A12,SLC39A13,SLC39A14,SLC39A2,SLC39A3,SLC39A4,SLC39A5,SLC39A6,SLC39A7,SLC39A8
GO:CCR_CHEMOKINE_RECEPTOR_BINDING	http://www.broadinstitute.org/gsea/msigdb/cards/GO_CCR_CHEMOKINE_RECEPTOR_BINDING	27	0.39354	0.886013	1	1	CCL1,CCL11,CCL13,CCL14,CCL15,CCL16,CCL18,CCL19,CCL2,CCL20,CCL21,CCL23,CCL25,CCL3,CCL4,CCL5,CCL7,CCL8,CCR2,CCRL2,CNIH4,CREB3,CXCL13,JAK1,STAT3,XCL1,XCL2
GO:VITAMIN_METABOLIC_PROCESS	http://www.broadinstitute.org/gsea/msigdb/cards/GO_VITAMIN_METABOLIC_PROCESS	114	0.39363	0.886013	1	1	AASDHPPT,ABCC1,ABCD4,ACACA,ACACB,ACP5,ACPP,AKR1A1,ALDH1L1,ALDH1L2,AMN,AOX1,APOA1BP,BCMO1,BTD,CARKD,CBR1,CD320,CRABP1,CTRB1,CTRB2,CTRC,CUBN,CYB5A,CYB5R3,CYP11A1,CYP1A1,CYP24A1,CYP26A1,CYP26B1,CYP26C1,CYP27B1,CYP3A4,CYP4F11,CYP4F12,CYP4F2,DHFR,ENPP1,FASN,FGF23,FLAD1,FOLR1,FPGS,GC,GCLC,GIF,GSTO1,GSTO2,HLCS,LGMN,LMBRD1,LRAT,LRP2,MCCC1,MCCC2,MMAA,MMAB,MMACHC,MMADHC,MTHFD1,MTHFD1L,MTHFD2,MTHFD2L,MTHFR,MTHFS,MTR,MTRR,MUT,NAMPT,NAPRT1,NUDT12,PANK2,PC,PCCA,PCCB,PDXK,PDZD11,PLTP,PNPO,PPARD,PRSS1,PRSS3,PSAT1,PTGIS,PTGS2,RBP1,RBP2,RFK,RGN,RLBP1,RPE65,RXRA,SHMT1,SHMT2,SLC19A1,SLC19A2,SLC19A3,SLC23A1,SLC23A2,SLC25A32,SLC2A1,SLC5A6,TCN1,TCN2,THTPA,TKTL1,TPK1,TTPA,UBIAD1,VKORC1,VKORC1L1,VNN1,VNN2,VNN3
GO:RIBONUCLEOSIDE_DIPHOSPHATE_METABOLIC_PROCESS	http://www.broadinstitute.org/gsea/msigdb/cards/GO_RIBONUCLEOSIDE_DIPHOSPHATE_METABOLIC_PROCESS	60	0.39403	0.886013	1	1	ADPGK,AK1,AK2,AK3,AK4,AK5,ALDOA,ALDOB,ALDOC,AMPD3,BAD,BPGM,CARD11,CASK,DHTKD1,DLG1,DLG2,DLG3,DLG4,ENO1,ENO3,ENO4,ENTPD2,ENTPD4,GALK1,GAPDH,GAPDHS,GCK,GPI,GUK1,HK1,HK2,HK3,HKDC1,LDHA,MAGI3,MPP1,MPP2,MPP3,NUDT16,NUDT18,NUDT5,NUDT9,OGDH,OGDHL,PFKFB1,PFKFB2,PFKFB3,PFKFB4,PFKL,PFKM,PFKP,PGAM1,PGAM2,PGAM4,PGK1,PGK2,PGM1,PKLR,TJP2
GO:H4_HISTONE_ACETYLTRANSFERASE_COMPLEX	http://www.broadinstitute.org/gsea/msigdb/cards/GO_H4_HISTONE_ACETYLTRANSFERASE_COMPLEX	17	0.39415	0.886013	1	1	ACTB,ACTL6A,BRD8,DMAP1,EP400,EPC1,EPC2,ING3,KAT5,MEAF6,MORF4L1,MORF4L2,MSL3,RUVBL1,RUVBL2,TRRAP,YEATS4
GO:NEGATIVE_REGULATION_OF_DNA_BINDING	http://www.broadinstitute.org/gsea/msigdb/cards/GO_NEGATIVE_REGULATION_OF_DNA_BINDING	46	0.39416	0.886013	1	1	ANKRD33,CPNE1,CTNNBIP1,DDIT3,E2F1,GATA1,GZMA,HABP4,HAND1,HAND2,HDAC2,HEY1,HEY2,HMGA2,HMOX1,ID1,ID2,IFI16,JAK2,JUN,KDM1A,LEF1,LHX2,MAD2L2,MDFI,MSX1,MSX2,NEK2,NFIB,NFKBIA,PER2,PPARA,RSF1,SIN3A,SMO,SOX11,SP100,SRI,SUMO1,TFAP4,TNKS,WFIKKN1,WFIKKN2,ZFP90,ZNF462,ZNF675
GO:NIK_NF_KAPPAB_SIGNALING	http://www.broadinstitute.org/gsea/msigdb/cards/GO_NIK_NF_KAPPAB_SIGNALING	81	0.3942	0.886013	1	1	ALK,BIRC2,BIRC3,BTRC,CARD10,CARD14,CHI3L1,CHUK,COPS8,CUL1,FBXW11,IRAK1,MALT1,MAP3K7,MAS1,NFKB1,NFKB2,PPP4C,PSMA1,PSMA2,PSMA3,PSMA4,PSMA5,PSMA6,PSMA7,PSMA8,PSMB1,PSMB10,PSMB11,PSMB2,PSMB3,PSMB4,PSMB5,PSMB6,PSMB7,PSMB8,PSMB9,PSMC1,PSMC2,PSMC3,PSMC4,PSMC5,PSMC6,PSMD1,PSMD10,PSMD11,PSMD12,PSMD13,PSMD14,PSMD2,PSMD3,PSMD4,PSMD5,PSMD6,PSMD7,PSMD8,PSMD9,PSME1,PSME2,PSME3,PSME4,PSMF1,REL,RELB,RIPK3,RPS27A,SKP1,TLR3,TLR6,TNFRSF10A,TNFRSF10B,TNFSF15,TRAF2,TRAF4,TRAF6,UBA3,UBA52,UBB,UBC,UBE2M,ZFP91
GO:PROTEIN_DEGLYCOSYLATION	http://www.broadinstitute.org/gsea/msigdb/cards/GO_PROTEIN_DEGLYCOSYLATION	21	0.39426	0.886013	1	1	AGA,DERL2,EDEM1,EDEM2,EDEM3,MAN1A1,MAN1A2,MAN1B1,MAN1C1,MAN2A1,MAN2A2,MAN2B1,MAN2B2,MAN2C1,MGEA5,OS9,PARK7,SEL1L,SYVN1,UGGT1,UGGT2
REACTOME:INCRETIN_SYNTHESIS_SECRETION_AND_INACTIVATION	http://www.broadinstitute.org/gsea/msigdb/cards/REACTOME_INCRETIN_SYNTHESIS_SECRETION_AND_INACTIVATION	19	0.3945	0.886013	1	1	CDX2,CTNNB1,DPP4,FFAR1,GATA4,GCG,GIP,GNG13,GPR119,GRP,ISL1,LEP,PAX6,PCSK1,SEC11A,SEC11C,SPCS1,SPCS2,SPCS3
GO:DETECTION_OF_LIGHT_STIMULUS	http://www.broadinstitute.org/gsea/msigdb/cards/GO_DETECTION_OF_LIGHT_STIMULUS	55	0.39474	0.886013	1	1	ABCA4,AIPL1,ARRB1,ATP8A2,BEST1,CABP4,CACNA1F,CACNA2D4,CACNB4,CCDC66,CDS1,CNGA1,CNGB1,ELOVL4,EYS,GJA10,GNA11,GNAQ,GNAT1,GNAT2,GNB1,GNGT1,GNGT2,GRK1,GRM6,GUCA1A,GUCA1B,GUCY2F,OPN1LW,OPN1SW,OPN3,OPN4,OPN5,PDC,PDE6A,PDE6B,PDE6C,PDE6G,PITPNM1,PLEKHB1,RCVRN,RDH11,RGR,RGS9BP,RHO,RP1,RPE65,RRH,RS1,SAG,SDR16C5,SEMA5B,TRPC3,TULP1,UNC119
GO:POSITIVE_REGULATION_OF_LEUKOCYTE_MEDIATED_IMMUNITY	http://www.broadinstitute.org/gsea/msigdb/cards/GO_POSITIVE_REGULATION_OF_LEUKOCYTE_MEDIATED_IMMUNITY	84	0.39477	0.886013	1	1	ADORA2B,AP1G1,B2M,C3,CADM1,CCL2,CD226,CD28,CD40,CLCF1,CRTAM,EXOSC3,F2RL1,FADD,FCER1A,FCER1G,FCER2,FGR,FOXP3,FZD5,GAB2,GATA3,HLA-A,HLA-B,HLA-E,HPX,HSPD1,IFNG,IL12A,IL12B,IL12RB1,IL13,IL1B,IL2,IL21,IL23A,IL23R,IL4,IL4R,KLRC4-KLRK1,KLRK1,LAG3,LAMP1,LTA,MALT1,MAP3K7,MSH6,NCR3,NLRP3,NOS2,P2RX7,PAXIP1,PRKCZ,PTAFR,PVR,PVRL2,RASGRP1,RSAD2,SASH3,SH2D1A,SH2D1B,SLAMF6,SNX4,STAP1,STAT5B,STAT6,STX4,STX7,SYK,TBX21,TGFB1,TNF,TNFSF13,TNFSF4,TRAF2,TRAF6,UNG,VAMP8,VAV1,WHSC1,XCL1,ZAP70,ZBTB1,ZP3
GO:ORGANIC_ANION_TRANSMEMBRANE_TRANSPORTER_ACTIVITY	http://www.broadinstitute.org/gsea/msigdb/cards/GO_ORGANIC_ANION_TRANSMEMBRANE_TRANSPORTER_ACTIVITY	166	0.39488	0.886013	1	1	ABCB11,ABCC11,ABCC2,ABCC3,ABCC5,BEST1,BSG,CEACAM1,CFTR,CTNS,EMB,MFSD10,OCA2,PDPN,PEX3,PQLC2,SERINC1,SERINC2,SERINC3,SERINC4,SERINC5,SFXN5,SLC10A1,SLC10A2,SLC10A3,SLC10A4,SLC10A5,SLC10A6,SLC13A3,SLC13A5,SLC16A1,SLC16A10,SLC16A11,SLC16A12,SLC16A13,SLC16A14,SLC16A2,SLC16A3,SLC16A4,SLC16A5,SLC16A7,SLC16A8,SLC16A9,SLC17A3,SLC17A5,SLC17A6,SLC17A7,SLC17A8,SLC1A1,SLC1A2,SLC1A3,SLC1A4,SLC1A5,SLC1A6,SLC1A7,SLC22A10,SLC22A11,SLC22A12,SLC22A16,SLC22A17,SLC22A23,SLC22A24,SLC22A25,SLC22A31,SLC22A4,SLC22A5,SLC22A6,SLC22A7,SLC22A8,SLC22A9,SLC23A1,SLC23A2,SLC25A10,SLC25A11,SLC25A12,SLC25A13,SLC25A15,SLC25A17,SLC25A2,SLC25A21,SLC25A22,SLC25A24,SLC25A42,SLC26A1,SLC26A10,SLC26A11,SLC26A2,SLC26A3,SLC26A4,SLC26A5,SLC26A6,SLC26A7,SLC26A8,SLC26A9,SLC32A1,SLC35A1,SLC35A3,SLC35B2,SLC35B3,SLC35B4,SLC36A1,SLC36A2,SLC36A3,SLC36A4,SLC38A1,SLC38A10,SLC38A11,SLC38A2,SLC38A4,SLC38A5,SLC38A6,SLC38A7,SLC38A8,SLC38A9,SLC3A1,SLC3A2,SLC43A1,SLC43A2,SLC4A1,SLC4A11,SLC4A4,SLC4A5,SLC4A7,SLC4A9,SLC5A12,SLC5A8,SLC6A1,SLC6A11,SLC6A12,SLC6A13,SLC6A14,SLC6A15,SLC6A16,SLC6A17,SLC6A18,SLC6A19,SLC6A20,SLC6A5,SLC6A6,SLC6A7,SLC6A8,SLC6A9,SLC7A1,SLC7A10,SLC7A11,SLC7A13,SLC7A14,SLC7A2,SLC7A3,SLC7A4,SLC7A5,SLC7A6,SLC7A7,SLC7A8,SLC7A9,SLCO1A2,SLCO1B1,SLCO1B3,SLCO1C1,SLCO2A1,SLCO2B1,SLCO3A1,SLCO4A1,SLCO4C1,SLCO5A1,SLCO6A1
GO:TRANSCRIPTIONALLY_ACTIVE_CHROMATIN	http://www.broadinstitute.org/gsea/msigdb/cards/GO_TRANSCRIPTIONALLY_ACTIVE_CHROMATIN	19	0.39501	0.886013	1	1	AFF4,BCAS3,CTR9,ELL,ESR1,EXOSC10,EXOSC3,EXOSC5,H2AFB1,H2AFB2,HIST1H1C,KIAA0947,NARG2,PADI2,PELP1,PSIP1,TTC37,WDR61,ZC3H8
GO:NEGATIVE_REGULATION_OF_ACTIN_FILAMENT_BUNDLE_ASSEMBLY	http://www.broadinstitute.org/gsea/msigdb/cards/GO_NEGATIVE_REGULATION_OF_ACTIN_FILAMENT_BUNDLE_ASSEMBLY	19	0.39504	0.886013	1	1	ARAP1,ARHGAP6,CLASP1,CLASP2,DLC1,FRMD7,INPP5K,MYOC,PARK2,PFN1,PHLDB2,PPFIA1,PPP1R9A,S1PR1,SHANK1,SHANK3,TACSTD2,TMEFF2,WASF2
GO:ESTABLISHMENT_OF_PROTEIN_LOCALIZATION_TO_PLASMA_MEMBRANE	http://www.broadinstitute.org/gsea/msigdb/cards/GO_ESTABLISHMENT_OF_PROTEIN_LOCALIZATION_TO_PLASMA_MEMBRANE	87	0.3951	0.886013	1	1	ACTN2,AMN,ANK1,ANK2,ANK3,ANXA2,ARFRP1,ATP1B1,BBS1,BLZF1,BSG,CACNB2,CAV3,CDH1,CDH2,CLASP2,CLIP1,EFR3A,EFR3B,EHD3,EZR,F11R,FAM126A,FLOT1,FLOT2,GAS6,GCC2,GOLGA4,GOLGA7,GOLPH3,IKBKB,INPP5K,JUP,KCNB1,KCNB2,KIF13A,KRT18,LAMA5,MACF1,MPP5,MYADM,NFASC,NKD2,NSF,OPTN,PACS1,PACS2,PACSIN1,PALM,PIP5K1A,PKP2,PKP3,PRKG2,PTCH1,RAB10,RAB13,RAB26,RAB31,RAB34,RDX,RILPL1,RILPL2,ROCK1,ROCK2,S100A10,SLC9A3R1,SMURF1,SPTBN1,SPTBN4,SYS1,TESC,TMED2,TMEM150A,TNF,TNFRSF1A,TSPAN14,TSPAN15,TSPAN17,TSPAN33,TSPAN5,TTC7A,TTC7B,VAMP2,VAMP3,VAMP4,VAMP5,WNT4
REACTOME:REVERSIBLE_HYDRATION_OF_CARBON_DIOXIDE	http://www.broadinstitute.org/gsea/msigdb/cards/REACTOME_REVERSIBLE_HYDRATION_OF_CARBON_DIOXIDE	11	0.39525	0.886013	1	1	CA1,CA12,CA13,CA2,CA3,CA4,CA5A,CA5B,CA6,CA7,CA9
GO:NEGATIVE_REGULATION_OF_CYCLIC_NUCLEOTIDE_METABOLIC_PROCESS	http://www.broadinstitute.org/gsea/msigdb/cards/GO_NEGATIVE_REGULATION_OF_CYCLIC_NUCLEOTIDE_METABOLIC_PROCESS	42	0.39526	0.886013	1	1	ADRA2A,AKAP5,AKAP6,APLP1,CCR2,CRHR2,DRD2,DRD3,DRD4,EDN1,EDNRA,EDNRB,EGLN1,GABBR1,GABBR2,GALR1,GALR2,GALR3,GNAI2,GNAI3,GPR87,GRM2,GRM3,GRM7,GRM8,HPCA,HTR1B,HTR1E,LPAR1,LTB4R2,MAPK7,MTNR1B,NPY2R,OPRL1,OPRM1,P2RY13,PALM,PDE2A,PDZD3,PRKCA,PTGER3,SSTR4
GO:REGULATION_OF_CELL_SHAPE	http://www.broadinstitute.org/gsea/msigdb/cards/GO_REGULATION_OF_CELL_SHAPE	133	0.39528	0.886013	1	1	ALDOA,ANXA1,ANXA7,ARAP1,ARAP3,ARHGAP15,ARHGAP18,ARHGAP35,ARHGEF18,ATP10A,BAIAP2,BAMBI,BRWD1,BRWD3,BVES,C15orf62,C21orf2,CCL11,CCL13,CCL2,CCL3,CCL7,CDC42EP1,CDC42EP2,CDC42EP3,CDC42EP4,CDC42EP5,CDC42SE1,CDC42SE2,CDC7,CFDP1,COCH,CORO1A,CSF1R,CSNK1A1,CSNK1A1L,CSNK1D,CSNK1E,CSNK1G1,CSNK1G2,CSNK1G3,DAG1,DAPK3,DIAPH1,DLC1,DLG1,EPB41L3,EPB42,EPS8,ERMN,EZR,F2,FBLIM1,FERMT2,FES,FGD1,FGD2,FGD3,FGD4,FGD5,FGD6,FGR,FMNL1,FMNL3,FN1,FYN,GAS2,GNA12,GNA13,HCK,HEXB,HPN,ICAM1,IL6,ITGA7,ITGB2,KDR,KIT,LIMD1,LPAR1,LST1,MKLN1,MSN,MYH10,MYH14,MYH9,MYL12B,MYO10,PALM,PALM2,PALMD,PARVA,PARVB,PDPN,PHIP,PLXNB1,PLXNB2,PLXNB3,PRPF40A,PTK2,PTK2B,PTN,RASA1,RDX,RHOJ,RHOQ,RHOU,S100A13,S100B,SEMA3E,SEMA4A,SEMA4D,SEPT7,SH3KBP1,SHROOM3,SLC26A5,SLC9A3R1,SPTA1,TAOK2,TBCCD1,TPM1,TTBK1,TTBK2,VEGFA,VIL1,VRK1,VRK2,VRK3,WASF3,WDPCP,WIPF1,WIPF2,WIPF3
GO:PROTEASE_BINDING	http://www.broadinstitute.org/gsea/msigdb/cards/GO_PROTEASE_BINDING	101	0.39532	0.886013	1	1	ACR,ADAMTS4,ADAMTSL4,ADRM1,ALPI,ANXA2,BAG6,BCL10,BCL2,BDKRB2,BFAR,BRCA2,C10orf2,CASP3,CAST,CCBE1,CD28,CD70,CFLAR,CHL1,CHMP3,COMP,CRADD,CST3,CSTA,CSTB,DERL1,DPP4,DVL3,ECM1,ELANE,F3,FADD,FAP,FAS,FLOT1,FLOT2,FN1,FURIN,IL1R1,INS,INSL3,ITGA3,ITGAV,ITGB1,ITGB3,KIT,LDLR,LONP2,LRP1,MAGEA3,MALT1,MARCH6,MBP,NDUFS7,NFRKB,NOL3,OS9,PANX1,PARK2,PARK7,PINK1,POLG,PYCARD,RAD23A,RFFL,RNF139,RYR1,SART3,SELL,SEMG2,SERPINA1,SERPINA5,SERPINB13,SERPINB3,SERPINB4,SERPINB6,SERPINB9,SERPINC1,SERPINE1,SERPINF2,SLC6A3,SRI,STIM1,SYVN1,THAP5,TIMP1,TIMP2,TIMP3,TIMP4,TNF,TNFAIP3,TNFRSF10A,TP53,TRIP4,TTN,TYSND1,UBC,VCP,VWF,XBP1
GO:LEADING_EDGE_MEMBRANE	http://www.broadinstitute.org/gsea/msigdb/cards/GO_LEADING_EDGE_MEMBRANE	129	0.39542	0.886013	1	1	ABCA7,ADAM17,ADORA1,AIF1,AIF1L,AKAP5,AKT2,AMPH,ANK1,ANTXR1,APC,APC2,ARF4,ARHGAP44,ARHGEF2,ARHGEF4,ATF4,ATP2B1,BMX,CDC42,CDKL5,CFL1,CIB1,CLASP2,CNTNAP2,CSPG4,DDN,DDX58,DIAPH1,DLC1,DNM2,DPP4,EEF1A1,EMR2,EPB41L3,EPB41L5,EPHA2,EPS8,EPS8L1,EPS8L2,EZR,FAP,FERMT1,FERMT2,FGD2,FGD5,FGR,GABARAPL1,GABBR1,GABRG2,GRIA1,HPCA,HSP90AA1,IFIT5,INPP5K,ITGA5,ITGA8,ITGAV,ITGB1,ITGB3,KANK1,KCNA2,KCNC1,KCNC2,KCNH1,KCNJ11,LCP1,MACF1,MAPK8IP3,MYO1D,MYO1G,MYO6,NCKAP1,NF2,NGFR,NME1,NRG1,OPRD1,OPRM1,PACSIN1,PACSIN2,PAK1,PALM,PDE4A,PDE9A,PDPN,PDXP,PIEZO1,PIP5K1A,PIP5K1C,PLA2G4F,PLEK,PLEK2,PLEKHA1,PPP1R9B,PTPRJ,PTPRK,PTPRZ1,RAB34,RAC1,RASGRP2,ROBO2,RPS3,SGCE,SH3YL1,SHISA9,SLC1A2,SLC39A6,SNTG1,SPATA13,SPRY2,SPRY4,SPTBN1,SRC,SYNE2,TACR3,TESC,THEM4,TIAM1,TIRAP,TLN1,TPM1,TRPV1,TRPV4,TWF1,UNC5A,VASP,WLS,WWC1
GO:NEGATIVE_REGULATION_OF_TRANSLATIONAL_INITIATION	http://www.broadinstitute.org/gsea/msigdb/cards/GO_NEGATIVE_REGULATION_OF_TRANSLATIONAL_INITIATION	20	0.39542	0.886013	1	1	ATF4,BANK1,EIF2AK1,EIF2AK3,EIF2AK4,EIF2B3,EIF2B4,EIF2B5,EIF2S1,EIF3E,EIF4EBP1,EIF4EBP2,EIF4EBP3,FMR1,PAIP2,PAIP2B,RARA,RBM4,RPL13A,TPR
GO:PHOSPHATIDYLINOSITOL_BISPHOSPHATE_BINDING	http://www.broadinstitute.org/gsea/msigdb/cards/GO_PHOSPHATIDYLINOSITOL_BISPHOSPHATE_BINDING	67	0.39543	0.886013	1	1	ACTN2,ADAP2,AKT1,ALOX15,ANXA2,APBA1,ARAP3,ASAP1,ATP13A2,CLVS1,CLVS2,COMMD1,DAPP1,EXOC1,FAM21C,FCHO2,FRMPD4,GAB2,GBF1,JPH2,KCNJ1,KCNJ2,KCNQ1,KIF16B,KRIT1,LDLRAP1,MAPKAP1,MARK1,MYO1B,MYO1G,PARD3,PFN1,PFN2,PHLDA3,PIRT,PLCB1,PLEK,PLEKHA1,PLEKHA5,RAB35,RAG2,RPH3A,RS1,SCIN,SESTD1,SH3PXD2B,SLC9A1,SNX14,SNX18,SNX20,SNX21,SNX3,STXBP6,SYT1,SYT7,SYTL2,TIRAP,TTPA,TULP1,TULP3,TWF1,TWF2,VIL1,WDR45,WIPI1,WIPI2,ZFYVE1
GO:PERICARDIUM_DEVELOPMENT	http://www.broadinstitute.org/gsea/msigdb/cards/GO_PERICARDIUM_DEVELOPMENT	18	0.39553	0.886013	1	1	BMP2,CCM2,DLL4,FLRT3,HAND2,HEG1,LRP6,NKX2-6,NOTCH1,RPGRIP1L,SETD2,SMAD2,SMAD3,SOS1,TBX20,TBX5,WNT5A,WT1
GO:ACTIVATION_OF_PROTEIN_KINASE_B_ACTIVITY	http://www.broadinstitute.org/gsea/msigdb/cards/GO_ACTIVATION_OF_PROTEIN_KINASE_B_ACTIVITY	20	0.39605	0.886013	1	1	ADRA2A,ADRA2B,ADRA2C,ANG,CCDC88A,GAS6,INS,INSR,ITGB1BP1,NTF3,NTRK3,OSBPL8,PARK7,PDGFB,PDPK1,PINK1,PRKCZ,SRC,TXN,WNT5A
GO:CARBONATE_DEHYDRATASE_ACTIVITY	http://www.broadinstitute.org/gsea/msigdb/cards/GO_CARBONATE_DEHYDRATASE_ACTIVITY	13	0.39605	0.886013	1	1	CA1,CA11,CA12,CA13,CA2,CA3,CA4,CA5A,CA5B,CA6,CA7,CA8,CA9
GO:REGULATION_OF_MORPHOGENESIS_OF_A_BRANCHING_STRUCTURE	http://www.broadinstitute.org/gsea/msigdb/cards/GO_REGULATION_OF_MORPHOGENESIS_OF_A_BRANCHING_STRUCTURE	52	0.39617	0.886013	1	1	AGT,AGTR2,BMP4,BMP7,BTBD7,CAV3,CTNNB1,ESR1,ETV4,ETV5,FGF10,FGF7,FGFR1,FGFR2,GDNF,GREM1,HGF,HNF1B,HNRNPK,HOXB7,HOXD13,IL1B,LGR4,LHX1,LRRK2,MAGED1,NOG,NTN4,PAX2,PAX8,PDGFA,PGF,RTN4,RXRA,SFRP1,SHH,SHOX2,SIX1,SIX2,SIX4,SMO,SNAI2,SOX8,SOX9,SULF1,TACSTD2,TGFB1,TNF,VEGFA,WNT2,WNT2B,WNT5A
REACTOME:SYNTHESIS_AND_INTERCONVERSION_OF_NUCLEOTIDE_DI_AND_TRIPHOSPHATES	http://www.broadinstitute.org/gsea/msigdb/cards/REACTOME_SYNTHESIS_AND_INTERCONVERSION_OF_NUCLEOTIDE_DI_AND_TRIPHOSPHATES	18	0.39617	0.886013	1	1	AK1,AK2,AK5,CMPK1,CTPS2,DTYMK,GLRX,GSR,GUK1,NME1,NME1-NME2,NME2,NME4,RRM1,RRM2,RRM2B,TXN,TXNRD1
GO:POSITIVE_REGULATION_OF_FATTY_ACID_METABOLIC_PROCESS	http://www.broadinstitute.org/gsea/msigdb/cards/GO_POSITIVE_REGULATION_OF_FATTY_ACID_METABOLIC_PROCESS	32	0.39629	0.886013	1	1	ABCD2,ADIPOQ,AKT2,ANXA1,APOA1,APOA4,APOA5,APOC2,AVP,AVPR1A,C1QTNF2,CPT1A,FABP1,GHSR,HNF4A,IRS1,IRS2,MAPK9,MID1IP1,MLYCD,NR1H2,NR1H3,NR4A3,PLA2G4A,PLIN5,PPARA,PPARG,PPARGC1A,PTGS2,RGN,SLC45A3,TWIST1
REACTOME:PROCESSING_OF_INTRONLESS_PRE_MRNAS	http://www.broadinstitute.org/gsea/msigdb/cards/REACTOME_PROCESSING_OF_INTRONLESS_PRE_MRNAS	13	0.39657	0.886013	1	1	CLP1,CPSF1,CPSF2,CPSF3,CPSF7,CSTF1,CSTF2,CSTF3,NCBP1,NCBP2,PABPN1,PAPOLA,PCF11
GO:LUNG_ALVEOLUS_DEVELOPMENT	http://www.broadinstitute.org/gsea/msigdb/cards/GO_LUNG_ALVEOLUS_DEVELOPMENT	41	0.39679	0.886013	1	1	ABCA12,ADA,ASXL1,ATP7A,ATXN1L,BMP4,BMPR2,CIC,CREB1,EDN2,ERRFI1,FGF10,FGFR2,FOXA1,FOXF1,FOXP2,FZD1,GATA6,HOPX,HOXA5,HS6ST1,IGFBP5,LIF,MAN1A2,MAN2A1,MAPK8IP3,MYOCD,NKX2-1,PDGFA,PDPN,PHF14,PKDCC,RC3H2,SEPN1,SFTPD,STK40,STRA6,TCF21,TGFB3,TNS3,WNT5A
GO:ENDODEOXYRIBONUCLEASE_ACTIVITY	http://www.broadinstitute.org/gsea/msigdb/cards/GO_ENDODEOXYRIBONUCLEASE_ACTIVITY	49	0.39685	0.886013	1	1	ALKBH1,APEX1,APEX2,APLF,DCLRE1C,DICER1,DMC1,DNA2,DNASE1,DNASE1L3,DNASE2,DNASE2B,EME1,ENDOV,ERCC1,ERCC4,ERCC5,EXO1,FAN1,FEN1,GEN1,HMGA1,HMGA2,MBD4,MRE11A,MUS81,NEIL1,NEIL2,NEIL3,NTHL1,OGG1,POLB,RAD50,RAD51,RAD51B,RAD51C,RAD51D,RBBP8,RPS3,SETMAR,SLX1A,SLX1B,SLX4,SMUG1,TATDN1,TATDN2,XRCC2,XRCC3,ZRANB3
GO:NEGATIVE_REGULATION_OF_NEUROLOGICAL_SYSTEM_PROCESS	http://www.broadinstitute.org/gsea/msigdb/cards/GO_NEGATIVE_REGULATION_OF_NEUROLOGICAL_SYSTEM_PROCESS	14	0.39711	0.886013	1	1	AVP,AVPR1A,EIF2AK3,FIG4,GLRA1,HCRT,IFNG,KLK8,MTMR2,MTNR1B,NOV,NPY2R,PTEN,TNFRSF21
GO:NEGATIVE_REGULATION_OF_COAGULATION	http://www.broadinstitute.org/gsea/msigdb/cards/GO_NEGATIVE_REGULATION_OF_COAGULATION	47	0.39727	0.886013	1	1	ABAT,ADAMTS18,ADRB2,ALOX12,ANXA2,ANXA5,APOE,APOH,C1QTNF1,CD34,CPB2,EDN1,F11,F12,F2,FGA,FGB,FGG,GP1BA,HRG,HS3ST5,KLKB1,KNG1,KRT1,NOS3,PDGFA,PDGFB,PDGFRA,PLAT,PLAU,PLAUR,PLG,PRKCD,PRKG1,PROC,PROCR,PROS1,PTGER3,SERPINB2,SERPINE1,SERPINE2,SERPINF2,SERPING1,THBD,TMPRSS6,TSPAN8,UBASH3B
BIOCARTA:GH_PATHWAY	http://www.broadinstitute.org/gsea/msigdb/cards/BIOCARTA_GH_PATHWAY	27	0.39735	0.886013	1	1	GH1,GHR,GRB2,HNF1A,HRAS,INS,INSR,IRS1,JAK2,MAP2K1,MAPK1,MAPK3,PIK3CA,PIK3CG,PIK3R1,PLCG1,PRKCA,PRKCB,RAF1,RPS6KA1,SHC1,SLC2A4,SOCS1,SOS1,SRF,STAT5A,STAT5B
GO:INOSITOL_LIPID_MEDIATED_SIGNALING	http://www.broadinstitute.org/gsea/msigdb/cards/GO_INOSITOL_LIPID_MEDIATED_SIGNALING	114	0.39737	0.886013	1	1	AKT1,BTC,C1QBP,CA8,CD19,CD28,CD80,CD86,CSF1R,EDN1,EGF,EGFR,ERBB2,ERBB3,ERBB4,EREG,EXOC1,EZR,FGF1,FGF10,FGF16,FGF17,FGF18,FGF19,FGF2,FGF20,FGF22,FGF23,FGF4,FGF5,FGF6,FGF7,FGF8,FGF9,FGFR1,FGFR2,FGFR3,FGFR4,FRS2,FYN,GAB1,GAB2,GATA3,GPR143,GRB2,GSN,HBEGF,HTR2A,HTR2B,IGF1,IGF1R,INPP5F,IRS1,IRS2,KIT,KITLG,KL,KLB,LCK,LTK,MAPKAP1,MLST8,MOV10,MTOR,MUC5AC,NF1,NGF,NPR3,NRG1,NRG2,NRG4,NTRK1,OGT,PDGFA,PDGFB,PDGFRA,PDGFRB,PDPK1,PI4KA,PI4KB,PIK3C2A,PIK3C2B,PIK3C2G,PIK3C3,PIK3CA,PIK3CB,PIK3CD,PIK3CG,PIK3R1,PIK3R2,PIK3R5,PIRT,PLCH1,PLD1,PLD2,PLEKHA1,PREX2,PRR5,PTAFR,PTEN,PTPN11,RHOA,RICTOR,RPS6KB1,SIRT2,TNFAIP8L3,TNRC6A,TNRC6B,TNRC6C,TRAT1,TYRO3,VAV1,XBP1,ZP3
GO:MYELOID_CELL_DIFFERENTIATION	http://www.broadinstitute.org/gsea/msigdb/cards/GO_MYELOID_CELL_DIFFERENTIATION	179	0.39744	0.886013	1	1	ABI1,ACIN1,ACP5,ACTN1,ADAR,ADD1,ALAS2,ANXA2,ARID4A,ATPIF1,BATF,BATF2,BATF3,BCL6,BCL6B,BMP4,C6orf25,CAMK4,CASP10,CASP3,CASP8,CASP9,CBFA2T3,CBFB,CCL19,CCR7,CD109,CD86,CDC42,CDKN1C,CDKN2B,CEBPA,CEBPE,CEBPG,CIB1,CLEC1B,CSF1,CSF1R,CSF2,CSF3,CTNNB1,DHRS2,DNASE2,EFNA2,EIF2AK1,EP300,EPAS1,EPB42,EPHA2,EPO,ERCC2,ETV2,F2RL1,FAM20C,FARP2,FLI1,FLVCR1,FOXP1,G6PD,GAB2,GAB3,GATA1,GATA2,GATA3,GFI1,GLO1,GPC3,HBZ,HCLS1,HHEX,HIPK2,HOXB7,ID2,IFI16,IKZF1,IL11,IL25,IL31RA,IL4,INHA,INHBA,IRF4,IRF8,JAGN1,JAK2,JMJD6,JUN,JUNB,KAT6A,KAT8,KDM1A,KIT,KLF1,KLF2,L3MBTL3,LEF1,LGALS9,LRRK1,LTBR,LYN,MAEA,MAPK14,MB,MED1,MEF2C,MEIS1,MMP9,MYH9,NBEAL2,NCKAP1L,NCOA6,NFE2L1,NKAP,NKX2-3,OSTM1,PAFAH1B1,PARP1,PDE1B,PDE2A,PIK3CD,PIP4K2A,PIR,PKNOX1,PML,PPARG,PRDX3,PRKX,PRTN3,PSEN1,PTPN11,PTPN2,RASGRP4,RB1,RBPJ,RELB,RHAG,RPS14,RPS6,RUNX1,SBNO2,SFXN1,SH3PXD2A,SIRT1,SLC11A2,SLC25A38,SMAD5,SNRK,SNX10,SOX6,SP3,SPI1,SRC,SRF,TAL1,TET2,TFRC,TGFB1,TGFBR2,TGFBR3,THOC5,THPO,THRA,TIRAP,TMOD3,TNF,TNFRSF11A,TNFSF11,TNFSF9,TRAF6,TRIM10,TSPAN2,UBD,VEGFA,VPS33A,VPS33B,WASF2,ZBTB16,ZFPM1,ZNF385A
GO:REGULATION_OF_INTRACELLULAR_ESTROGEN_RECEPTOR_SIGNALING_PATHWAY	http://www.broadinstitute.org/gsea/msigdb/cards/GO_REGULATION_OF_INTRACELLULAR_ESTROGEN_RECEPTOR_SIGNALING_PATHWAY	24	0.39745	0.886013	1	1	BRCA1,CARM1,CNOT1,CNOT2,CRIPAK,CYP7B1,DDRGK1,DDX17,DYX1C1,FOXA1,FOXH1,ISL1,KANK2,MED1,PAK1,RQCD1,SKP2,SRC,STRN3,UBA5,UFL1,UFM1,UFSP2,ZNF366
GO:OXIDOREDUCTASE_ACTIVITY_ACTING_ON_A_SULFUR_GROUP_OF_DONORS_DISULFIDE_AS_ACCEPTOR	http://www.broadinstitute.org/gsea/msigdb/cards/GO_OXIDOREDUCTASE_ACTIVITY_ACTING_ON_A_SULFUR_GROUP_OF_DONORS_DISULFIDE_AS_ACCEPTOR	12	0.3977	0.886013	1	1	DNAJC10,ERO1L,ERO1LB,MSRA,MSRB2,MSRB3,TXN,TXN2,TXNDC12,TXNDC2,TXNDC8,TXNL1
GO:REGULATION_OF_HISTONE_H3_K9_METHYLATION	http://www.broadinstitute.org/gsea/msigdb/cards/GO_REGULATION_OF_HISTONE_H3_K9_METHYLATION	16	0.39772	0.886013	1	1	BRCA1,DNMT1,DNMT3B,HIST1H1B,JARID2,KDM1A,KDM3A,KDM4A,MYB,PAX5,PIH1D1,PRDM12,SETD7,SIRT1,SMARCB1,ZNF304
PID:P38_MKK3_6PATHWAY	http://www.broadinstitute.org/gsea/msigdb/cards/PID_P38_MKK3_6PATHWAY	26	0.39783	0.886013	1	1	ATM,CAMK2B,CCM2,GADD45A,GADD45B,GADD45G,MAP2K3,MAP2K6,MAP3K1,MAP3K10,MAP3K3,MAP3K4,MAP3K5,MAP3K6,MAP3K7,MAPK11,MAPK14,RAC1,TAB1,TAB2,TAOK1,TAOK2,TAOK3,TRAF2,TRAF6,TXN
GO:CELL_DIVISION_SITE	http://www.broadinstitute.org/gsea/msigdb/cards/GO_CELL_DIVISION_SITE	51	0.39806	0.886013	1	1	ANLN,ARF6,CEP55,DCTN3,ECT2,FSD1,ITGB1,LIMA1,MAEA,MASTL,MEN1,MYH10,MYH9,MYLK,NDE1,NF2,OR2A4,PDXP,PITPNM1,PKN1,PKN2,PLCD3,PLEKHG6,PLK4,PPP1CC,PSTPIP1,RAB11A,RAB11FIP3,RAB11FIP4,RAB21,RACGAP1,RALA,RDX,RHOA,RHOB,RHOC,SEPT12,SEPT2,SEPT6,SEPT7,SPIRE1,SPIRE2,SSH1,STAMBP,SVIL,TUBGCP2,TUBGCP3,TUBGCP4,TUBGCP6,WDR73,ZFYVE19
GO:CARDIAC_MUSCLE_CELL_DIFFERENTIATION	http://www.broadinstitute.org/gsea/msigdb/cards/GO_CARDIAC_MUSCLE_CELL_DIFFERENTIATION	72	0.39831	0.886013	1	1	ACTC1,ACTN2,ACVR1,AGT,AGTR2,AKAP13,ARID1A,ATG5,BMP10,BMP2,BVES,CALR,CAMK2D,CAV3,CBY1,CCNB1,CDK1,CSRP3,CXADR,FHL2,FHOD3,GATA4,GATA6,HEY2,ITGB1,KAT2A,KDM6B,LMNA,LRRC10,MAML1,MEF2A,MEF2C,MESP1,MTOR,MYH10,MYH11,MYH6,MYL2,MYLK3,MYOCD,NEBL,NEXN,NKX2-5,NKX2-6,NOX4,NPPA,NRG1,OBSL1,PDGFRA,PDGFRB,PDLIM5,PITX2,PROX1,PROX2,RARA,RARB,RXRA,SGCB,SLC8A1,SLC9A1,SORBS2,SOX6,SRF,TBX3,TBX5,TCAP,TSC1,TTN,VEGFA,WNT3A,WNT8A,WT1
GO:CELLULAR_RESPONSE_TO_STRESS	http://www.broadinstitute.org/gsea/msigdb/cards/GO_CELLULAR_RESPONSE_TO_STRESS	1478	0.39834	0.886013	1	1	AARS,AATF,ABL1,ACAA2,ACADVL,ACD,ACIN1,ACTL6A,ACTR5,ACTR8,ACTRT1,ADAM8,ADAMTS7,ADD1,ADM,ADNP2,ADORA2B,ADPRHL2,ADRB2,AEN,AGER,AGR2,AGT,AIF1,AIFM1,AKR1B1,AKR1E2,AKT1,ALB,ALDH3B1,ALKBH1,ALKBH2,ALKBH3,ALKBH7,ALKBH8,ALOX15,ALPK1,AMBRA1,ANGPT4,ANKRD1,ANKRD2,ANKRD32,ANKS4B,ANKZF1,ANO1,ANXA1,ANXA5,APAF1,APBB1,APC,APEX1,APEX2,APITD1,APLF,APOA1,APOA4,APOA5,APOD,APOE,APTX,AQP1,AQP2,AQR,ARFGAP1,ARG1,ARHGEF2,ARHGEF6,ARID3A,ARL6IP5,ARNT,ARNTL,ARPP21,ASB2,ASCC1,ASCC2,ASCC3,ASF1A,ASH2L,ASNA1,ASNS,ASS1,ASTE1,ATAD5,ATF2,ATF3,ATF4,ATF6,ATF6B,ATG10,ATG13,ATG14,ATG5,ATG7,ATM,ATMIN,ATP13A2,ATP1B1,ATP2A1,ATP2A2,ATP6V0D1,ATP7A,ATPIF1,ATR,ATRIP,ATRX,ATXN3,AUP1,AURKA,AVPR1A,AXIN1,BABAM1,BACH1,BAD,BAG6,BAK1,BARD1,BATF,BAX,BBC3,BCCIP,BCL2,BCL2A1,BCL2L1,BCL2L10,BCL2L11,BCL2L2,BCL3,BCL6,BCLAF1,BDKRB2,BECN1,BHLHA15,BID,BIRC7,BLM,BLOC1S1,BMP4,BMP7,BMPR2,BNIP3,BNIP3L,BOC,BOK,BRAT1,BRCA1,BRCA2,BRCC3,BRD4,BRE,BRIP1,BRSK1,BRSK2,BTG2,BTRC,C11orf30,C11orf73,C12orf5,C17orf70,C19orf10,C19orf40,C1orf86,C2orf40,C5,C6orf211,C8orf4,C8orf59,C9orf142,CA2,CA7,CA9,CAB39,CADPS2,CALCB,CALR,CALU,CAPN3,CAPS,CARM1,CARTPT,CASP12,CASP2,CASP3,CASP4,CASP9,CAV1,CBX8,CCDC13,CCDC155,CCDC47,CCDC88C,CCL19,CCL2,CCL5,CCM2,CCNA2,CCNB1,CCND1,CCNH,CCNK,CCNO,CCS,CD36,CD40LG,CD93,CDC14B,CDC25C,CDC37,CDC42EP5,CDC45,CDC5L,CDC7,CDCA5,CDK1,CDK2,CDK3,CDK5RAP3,CDK7,CDK9,CDKN1A,CDKN1B,CDKN2A,CDKN2AIP,CDKN2D,CEBPB,CENPJ,CEP164,CEP63,CETN1,CETN2,CHAC1,CHAF1A,CHAF1B,CHCHD6,CHD2,CHD6,CHEK1,CHEK2,CHL1,CHRNA4,CHST3,CHUK,CIB1,CIDEB,CINP,CITED2,CLCA1,CLOCK,CLPB,CLSPN,CLVS1,CNOT1,CNOT10,CNOT2,CNOT3,CNOT4,CNOT6,CNOT6L,CNOT7,CNOT8,COL4A3BP,COMT,COPS2,COPS3,COPS4,COPS5,COPS6,COPS7A,COPS7B,COPS8,COX8A,CPEB1,CPEB2,CPEB4,CRADD,CREB3,CREB3L1,CREB3L2,CREB3L3,CREB3L4,CREBBP,CRHBP,CRKL,CRNKL1,CRY1,CRY2,CRYGD,CSNK1D,CSNK1E,CSPG5,CTC1,CTDSP2,CTH,CTLA4,CTNNA1,CUL1,CUL2,CUL4A,CUL4B,CUL7,CXCL10,CXXC1,CYP1B1,DAB2IP,DAP,DAPL1,DAXX,DBNL,DCLRE1A,DCLRE1B,DCLRE1C,DCTN1,DDB1,DDB2,DDIT3,DDIT4,DDRGK1,DDX1,DDX11,DDX39A,DDX3X,DEPDC5,DERL1,DERL2,DERL3,DGKZ,DHFR,DHRS2,DIABLO,DKKL1,DMAP1,DMC1,DNA2,DNAAF2,DNAJA1,DNAJB11,DNAJB2,DNAJB9,DNAJC10,DNAJC15,DNAJC3,DNM2,DNMT3A,DNMT3B,DPEP1,DPF3,DRD1,DSC2,DTL,DTX3L,DUSP10,DUSP9,DYRK2,DZANK1,E2F1,E2F4,E2F7,ECT2,EDEM1,EDEM2,EDEM3,EDN1,EEF2,EEF2K,EEPD1,EGLN1,EGLN2,EGLN3,EGR1,EHMT2,EID3,EIF2A,EIF2AK1,EIF2AK2,EIF2AK3,EIF2AK4,EIF2B3,EIF2B4,EIF2B5,EIF2S1,EIF4EBP1,EME1,EME2,ENDOG,ENDOV,EP300,EPAS1,EPC2,EPHA2,EPO,ERCC1,ERCC2,ERCC3,ERCC4,ERCC5,ERCC6,ERCC8,ERLEC1,ERLIN1,ERLIN2,ERN1,ERN2,ERO1L,ERP27,ERP44,ERRFI1,ESCO2,ETS1,ETV5,EXD2,EXO1,EXTL3,EYA1,EYA2,EYA3,EYA4,EZH2,F3,FABP1,FADS1,FAF2,FAM129A,FAM131B,FAM13B,FAM154A,FAM162A,FAM175A,FAM178A,FAN1,FANCA,FANCB,FANCC,FANCD2,FANCE,FANCF,FANCG,FANCI,FANCL,FANCM,FAS,FBXO18,FBXO2,FBXO22,FBXO31,FBXO45,FBXO6,FBXW11,FBXW7,FCER1A,FEN1,FER,FGF1,FGF12,FGF14,FGF21,FGFBP1,FKBP14,FLOT1,FMN2,FNIP1,FNIP2,FOLR1,FOS,FOXA3,FOXM1,FOXN3,FOXO1,FOXO3,FOXO4,FOXRED2,FTO,FXN,FZR1,G6PD,GAB1,GABARAPL1,GABARAPL2,GABARAPL3,GABRA5,GADD45A,GAS2L1,GAS6,GATA6,GBA,GCK,GCN1L1,GDF5,GEN1,GET4,GFAP,GFPT1,GFRAL,GGN,GIGYF2,GINS2,GINS4,GJB2,GLRX2,GLUL,GMIP,GML,GNB1,GNGT1,GNL1,GOSR2,GPS1,GPS2,GPX1,GPX5,GRB2,GSK3A,GSK3B,GSTM1,GSTM2,GSTM3,GTF2H1,GTF2H2C,GTF2H3,GTF2H4,GTF2H5,GTSE1,GUCY1B3,H2AFX,HAPLN1,HAS2,HCAR1,HDAC2,HDAC3,HDAC6,HDGF,HELB,HELQ,HERC2,HFE,HIC1,HIF1A,HIF1AN,HIF3A,HINFP,HIPK1,HIPK2,HIST1H4A,HIST1H4B,HIST1H4C,HIST1H4D,HIST1H4E,HIST1H4F,HIST1H4H,HIST1H4I,HIST1H4J,HIST1H4K,HIST1H4L,HIST3H2A,HIST3H3,HIST4H4,HK2,HLTF,HM13,HMGA1,HMGA2,HMGB1,HMGB2,HMGN1,HMOX1,HNRNPD,HP1BP3,HPR,HRAS,HSF2BP,HSP90B1,HSPA1A,HSPA1B,HSPA5,HSPA6,HSPA8,HTRA2,HUS1,HUS1B,HUWE1,HYOU1,ICAM1,ID2,IFI16,IFNG,IGF2BP1,IGFBP1,IGHMBP2,IKBKB,IKBKG,IL18BP,IL18RAP,IL1A,IL6,IL8,IMMP2L,IMPACT,ING4,INHBB,INO80,INO80B,INO80C,INO80D,INO80E,INSIG1,INSIG2,INTS3,INTS7,IPPK,IRAK1,IRAK2,IRAK4,IRF3,IRF7,ISG15,ISL1,IST1,ISY1,ITPKC,ITPR1,JAK2,JAM3,JKAMP,JMY,JUN,KAT2B,KAT5,KAT6A,KCNC2,KCND2,KCNK2,KCNK3,KDELR3,KDM2A,KDM6B,KIAA0101,KIAA0247,KIAA0368,KIAA0430,KIAA1324,KIF22,KIN,KLF10,KLF2,KLF4,KLF6,KLHDC3,KRCC1,KRT15,KRT20,KRT73,LAMB2,LARP1B,LENG9,LGALS9,LIG1,LIG3,LIG4,LMCD1,LMNA,LONP1,LRRK2,LSM4,LYN,MACROD1,MACROD2,MAD2L2,MAEL,MAN1B1,MAP1A,MAP1LC3A,MAP1LC3B,MAP1LC3B2,MAP1LC3C,MAP2K1,MAP2K4,MAP2K5,MAP2K6,MAP2K7,MAP3K10,MAP3K11,MAP3K12,MAP3K13,MAP3K2,MAP3K5,MAP3K6,MAP3K7,MAP3K8,MAP3K9,MAP4K1,MAP4K2,MAP4K3,MAP4K5,MAPK1,MAPK10,MAPK12,MAPK14,MAPK3,MAPK7,MAPK8,MAPK8IP1,MAPK8IP2,MAPK8IP3,MAPK9,MAPKAPK5,MAPT,MARCH6,MASTL,MATN2,MAX,MBD4,MBD5,MBTPS1,MBTPS2,MC1R,MCL1,MCM10,MCM7,MCM8,MCM9,MCRS1,MCTS1,MDC1,MDFI,MDFIC,MDH1,MDM2,MDM4,MEF2C,MELK,MEN1,MEX3C,MGMT,MGST1,MICA,MIF,MINK1,MIOS,MKI67,MLH1,MLH3,MMP13,MMP3,MMS19,MMS22L,MNAT1,MNDA,MOAP1,MORF4L1,MORF4L2,MPG,MPO,MPV17,MRE11A,MRPS10,MRPS11,MRPS2,MRPS26,MRPS35,MRPS9,MSH2,MSH3,MSH4,MSH5,MSH6,MSTN,MTMR3,MTOR,MTR,MTSS1,MUC1,MUL1,MUM1,MUS81,MUTYH,MYBBP1A,MYC,MYH11,MYH13,MYLK,MYO6,MYOCD,MYOD1,MYOF,MYOM1,NBN,NCK1,NCK2,NCOA6,NDNF,NDNL2,NDRG1,NDUFB9,NEFH,NEFM,NEIL1,NEIL2,NEIL3,NEK11,NEK4,NEK6,NET1,NF1,NFATC2,NFATC4,NFE2L1,NFE2L2,NFKB1,NFKBIA,NFRKB,NGFR,NHEJ1,NIPBL,NKX3-1,NME2,NOD1,NOD2,NONO,NOS3,NOTCH1,NOX1,NPAS2,NPEPPS,NPHS1,NPLOC4,NPM1,NPRL2,NPRL3,NQO1,NR2C2,NR4A2,NRBF2,NRK,NSMCE1,NSMCE2,NSMCE4A,NTHL1,NUAK1,NUAK2,NUDT1,NUPR1,OBSCN,OGG1,OPA1,OPRD1,OPRM1,OS9,OTUB1,OXR1,OXSR1,P2RX5,P4HB,PACRG,PALB2,PAPD7,PARK2,PARK7,PARP1,PARP16,PARP2,PARP3,PARP4,PARP9,PAX2,PAXIP1,PCBP4,PCGF2,PCK1,PCNA,PCSK9,PDCD10,PDCD6,PDGFD,PDGFRA,PDIA2,PDIA3,PDIA4,PDIA5,PDIA6,PDILT,PDK1,PDK2,PDK3,PDK4,PEA15,PENK,PEX13,PEX3,PFKP,PGAP2,PGK2,PHF1,PHLDA3,PHYHIP,PI4K2A,PIAS4,PICK1,PIDD,PIF1,PIK3C3,PIK3CA,PIK3R1,PIK3R2,PIK3R4,PINK1,PKD2,PKN1,PLA2G4B,PLA2G6,PLA2R1,PLAGL1,PLAU,PLEKHA1,PLK1,PLK2,PLK3,PLK5,PLOD2,PMAIP1,PML,PMS1,PMS2,PNKP,PNPO,PNPT1,POLA1,POLB,POLD1,POLD2,POLD3,POLD4,POLE,POLE2,POLG,POLH,POLI,POLK,POLL,POLM,POLN,POLQ,POLR2A,POLR2B,POLR2D,POLR2E,POLR2F,POLR2G,POLR2H,POLR2I,POLR2J,POLR2K,POLR2L,PPARD,PPARG,PPARGC1A,PPARGC1B,PPIE,PPIF,PPM1D,PPP1CA,PPP1R15A,PPP1R15B,PPP2CB,PPP2R5B,PPP2R5C,PPP5C,PPY,PRDX1,PRDX2,PRDX3,PRDX5,PREB,PRKAA1,PRKAA2,PRKCD,PRKCE,PRKD1,PRKD2,PRKDC,PRKG1,PRKRA,PRMT1,PRMT6,PRODH,PRPF19,PSEN1,PSMC1,PSMC2,PSMC3,PSMC4,PSMC5,PSMC6,PSMD14,PSME4,PTEN,PTGER4,PTGIS,PTGS2,PTK2B,PTN,PTPLAD1,PTPN1,PTPN11,PTPRF,PTPRK,PTTG1,PXN,PYCARD,PYCR1,PYCR2,RAD1,RAD17,RAD18,RAD21,RAD21L1,RAD23A,RAD23B,RAD50,RAD51,RAD51AP1,RAD51B,RAD51C,RAD51D,RAD52,RAD54B,RAD54L,RAD9A,RAD9B,RALB,RASSF1,RB1CC1,RBBP5,RBBP6,RBBP7,RBBP8,RBL2,RBM11,RBM14,RBM38,RBM4,RBPJ,RBX1,RCHY1,RCSD1,REC8,RECQL,RECQL4,RECQL5,RELA,RELB,REP15,REV1,REV3L,RFC1,RFC3,RFC4,RFC5,RFWD3,RGS14,RHBDD1,RHOB,RIF1,RIMS3,RIPK1,RIPK2,RMI1,RMI2,RNASEH2A,RNF103,RNF121,RNF126,RNF138,RNF139,RNF152,RNF168,RNF169,RNF175,RNF185,RNF5,RNF8,ROMO1,ROR2,RORA,RPA1,RPA2,RPA3,RPA4,RPAIN,RPS27A,RPS27L,RPS3,RPS6KA1,RPS6KA3,RPS6KA6,RQCD1,RRAGA,RRAGB,RRAGC,RRAGD,RRM2B,RRP8,RTEL1,RTN4RL1,RTN4RL2,RUVBL1,RUVBL2,RXRA,S100B,SCAMP5,SCAP,SCARA5,SCN2A,SDF2L1,SDIM1,SEC31A,SEC61A1,SEC61A2,SEC61B,SEC61G,SEC62,SEC63,SEH1L,SEL1L,SEPN1,SERP1,SERP2,SERPINB10,SERPINB6,SESN1,SETD2,SETD7,SETMAR,SETX,SFN,SFPQ,SFR1,SFRP1,SFRP4,SGK1,SH2D3A,SH2D3C,SH3GLB1,SHC1,SHFM1,SHISA5,SHPRH,SIN3A,SIPA1,SIRT1,SIRT2,SIRT4,SIRT6,SKP1,SLC11A2,SLC12A6,SLC1A3,SLC1A4,SLC22A3,SLC25A24,SLC29A1,SLC2A1,SLC2A4,SLC30A9,SLC35B3,SLC35C1,SLC37A4,SLC38A2,SLC39A4,SLC39A5,SLC6A1,SLC6A12,SLC8A1,SLC8A3,SLC9A1,SLCO1A2,SLU7,SLX1A,SLX1B,SLX4,SMARCA5,SMARCAD1,SMARCAL1,SMARCB1,SMC1A,SMC3,SMC5,SMC6,SMG1,SMUG1,SMURF1,SNCA,SNRPB,SNRPD1,SNRPF,SNTG1,SNW1,SOD1,SOD2,SOD3,SOX4,SP100,SPAG9,SPATA18,SPATA22,SPDYA,SPHK1,SQSTM1,SRC,SRD5A1,SREBF1,SREBF2,SRF,SRPR,SRPRB,SRPX,SSR1,SSRP1,ST20,ST8SIA1,STAC,STAT2,STAT6,STAU1,STC1,STC2,STK11,STK24,STK25,STK32A,STK39,STOM,STOML2,STOX1,STRA13,STT3B,STUB1,STXBP4,SULT1A3,SUMO1,SUMO2,SUMO3,SUPT16H,SUPT3H,SUV39H1,SUV39H2,SWI5,SYCP1,SYF2,SYK,SYVN1,TAB1,TAB2,TAB3,TAF1,TAF9,TAOK1,TAOK2,TAOK3,TARDBP,TATDN2,TBC1D5,TBX2,TBX3,TCEA1,TCEB1,TCEB2,TDG,TDP1,TDP2,TERF2,TERF2IP,TERT,TEX12,TEX15,TFAP4,TFDP1,TFDP2,TFDP3,TFEC,TFIP11,THBS1,THBS4,THOC1,TIMELESS,TIPIN,TIPRL,TLK1,TLK2,TLN1,TMBIM6,TMEM109,TMEM129,TMEM161A,TMEM203,TMEM33,TMEM39A,TMEM39B,TMEM67,TMUB1,TMX1,TMX3,TMX4,TNC,TNF,TNFAIP3,TNFRSF10B,TNFRSF19,TNFRSF1A,TNFRSF1B,TNFSF11,TNIK,TNIP2,TNKS1BP1,TNP1,TOMM7,TONSL,TOP2A,TOP3A,TOPBP1,TOPORS,TOR1A,TP53,TP53BP1,TP53INP1,TP63,TP73,TPM1,TPO,TPP1,TPR,TRAF2,TRAF6,TREM1,TREX1,TREX2,TRIAP1,TRIB1,TRIB3,TRIM13,TRIM25,TRIM28,TRIP12,TRIP13,TRPC1,TRPC6,TRPV4,TRRAP,TSPO,TSPYL2,TTC23L,TTC5,TWIST1,TXLNA,TXN2,TXNDC11,TXNDC2,TXNDC5,TXNDC8,TXNL1,UBA1,UBA5,UBA52,UBA7,UBB,UBC,UBE2A,UBE2B,UBE2D1,UBE2D2,UBE2D3,UBE2E2,UBE2F,UBE2G2,UBE2I,UBE2J1,UBE2J2,UBE2K,UBE2L6,UBE2N,UBE2NL,UBE2T,UBE2U,UBE2V1,UBE2V2,UBE2W,UBE4B,UBQLN1,UBQLN2,UBR5,UBXN4,UCHL5,UCN2,UCP2,UFC1,UFD1L,UFL1,UFM1,UIMC1,ULK1,ULK3,UNG,UPF1,UPP1,USP1,USP10,USP13,USP16,USP19,USP28,USP3,USP33,USP43,USP45,USP47,USP7,UVRAG,VAPB,VASN,VAV3,VCP,VEGFA,VHL,VKORC1L1,VLDLR,VRK2,WAC,WDR24,WDR33,WDR48,WDR59,WDR76,WFS1,WHSC1,WIPI1,WNT1,WNT10B,WNT16,WNT2B,WNT4,WNT5A,WNT9B,WRN,WRNIP1,XAB2,XBP1,XIAP,XPA,XPC,XRCC1,XRCC2,XRCC3,XRCC4,XRCC5,XRCC6,XRCC6BP1,YAP1,YIF1A,YIPF1,YOD1,YY1,ZBTB1,ZBTB17,ZBTB32,ZBTB38,ZBTB4,ZBTB40,ZC3H12A,ZCCHC17,ZFYVE1,ZFYVE26,ZMAT3,ZNF189,ZNF277,ZNF385A,ZNF580,ZNF593,ZNF622,ZNF830,ZRANB3,ZSWIM7
GO:ORGANIC_CATION_TRANSMEMBRANE_TRANSPORTER_ACTIVITY	http://www.broadinstitute.org/gsea/msigdb/cards/GO_ORGANIC_CATION_TRANSMEMBRANE_TRANSPORTER_ACTIVITY	15	0.39856	0.886013	1	1	ADC,OAZ3,SLC22A1,SLC22A13,SLC22A14,SLC22A16,SLC22A2,SLC22A3,SLC22A4,SLC22A5,SLC25A17,SLC25A20,SLC25A29,SLC25A42,SLC7A8
GO:NEGATIVE_REGULATION_OF_INTERLEUKIN_8_PRODUCTION	http://www.broadinstitute.org/gsea/msigdb/cards/GO_NEGATIVE_REGULATION_OF_INTERLEUKIN_8_PRODUCTION	13	0.39856	0.886013	1	1	ANXA1,ANXA4,ARRB1,BCL3,BPI,ELANE,IL10,IL6R,KLF4,MAP2K5,PTPN22,SSC5D,TLR9
BIOCARTA:SPRY_PATHWAY	http://www.broadinstitute.org/gsea/msigdb/cards/BIOCARTA_SPRY_PATHWAY	17	0.3986	0.886013	1	1	CBL,EGF,EGFR,GRB2,HRAS,MAP2K1,MAPK1,MAPK3,PTPRB,RAF1,RASA1,SHC1,SOS1,SPRY1,SPRY2,SPRY4,SRC
GO:LUNG_EPITHELIUM_DEVELOPMENT	http://www.broadinstitute.org/gsea/msigdb/cards/GO_LUNG_EPITHELIUM_DEVELOPMENT	34	0.39864	0.886013	1	1	ADAMTSL2,AGR2,AIMP2,ASCL1,BMP4,CREB1,ERRFI1,EYA1,FGF10,FOXA1,FOXJ1,GATA6,GPSM2,GRHL2,HOXA5,KLF2,LTA4H,MAP2K1,MAP2K2,NFIB,NKX2-1,NUMA1,NUMB,PKD1,RBPJ,SAV1,SHH,SOX9,SPDEF,STRA6,THRA,THRB,WNT7B,YAP1
GO:INTRAMOLECULAR_OXIDOREDUCTASE_ACTIVITY_TRANSPOSING_S_S_BONDS	http://www.broadinstitute.org/gsea/msigdb/cards/GO_INTRAMOLECULAR_OXIDOREDUCTASE_ACTIVITY_TRANSPOSING_S_S_BONDS	22	0.39875	0.886013	1	1	ERO1L,ERO1LB,ERP27,ERP29,ERP44,GLRX2,ITGB3,P4HB,PDIA2,PDIA3,PDIA4,PDIA5,PDIA6,PDILT,PIGK,QSOX1,QSOX2,TMX1,TMX3,TMX4,TXNDC11,TXNDC5
GO:NEGATIVE_REGULATION_OF_RESPONSE_TO_EXTERNAL_STIMULUS	http://www.broadinstitute.org/gsea/msigdb/cards/GO_NEGATIVE_REGULATION_OF_RESPONSE_TO_EXTERNAL_STIMULUS	264	0.3988	0.886013	1	1	ABAT,ABR,ACP5,ADA,ADAMTS18,ADCYAP1,ADIPOQ,ADORA1,ADRB2,AIF1,ALOX12,ANGPT2,ANXA2,ANXA5,APCS,APOA1,APOD,APOE,APOH,ASH1L,BBS4,BCR,C12orf39,C12orf5,C1QBP,C1QTNF1,C1QTNF3,C5,CALCRL,CARTPT,CASK,CCK,CCL2,CD109,CD276,CD34,CERS2,CHID1,CHMP4A,CHMP4B,CLASP1,CLASP2,CLN3,CNR2,CORO1B,CPB2,CTNNA2,CUEDC2,CX3CR1,CXCL13,CYP19A1,DAK,DEFB114,DHX58,DRD1,DRD2,DRD3,DUSP10,DVL1,EDN1,EIF2AK2,ELANE,EPHA4,ETS1,F11,F12,F2,FABP7,FAM105B,FAM132A,FEM1A,FEZ1,FEZ2,FGA,FGB,FGF2,FGG,FOXF1,FOXP3,GATA3,GBA,GCG,GHRL,GHSR,GJA1,GP1BA,GPX1,GREM1,GRID2,GRIN1,GRIN3A,GSTP1,HAVCR2,HGF,HMGCR,HRG,HTRA1,IFIT1,IL10,IL12B,IL2,IL20RB,IL22RA2,IL2RA,IL4,INPP5F,INS,IRG1,ISL1,ITCH,KANK2,KIAA0226,KLF4,KLK8,KLKB1,KLRC4-KLRK1,KLRK1,KNG1,KRT1,LEP,LRRK2,LTF,LZTS1,MAPK7,MEFV,METRNL,MICB,MKKS,MMP26,MMP28,MTM1,MTOR,MUL1,MVK,NBL1,NDFIP1,NENF,NFKB1,NFKBIL1,NLRP12,NLRP3,NLRP6,NLRX1,NOS3,NOTCH1,NOV,NPC1,NPFF,NR1H3,NRBP2,NRP1,NRXN1,NT5E,PADI2,PBK,PCBP2,PDGFA,PDGFB,PDGFRA,PGLYRP1,PHF23,PHLDB2,PINK1,PLAT,PLAU,PLAUR,PLG,PLXNA3,PPARA,PPARD,PPARG,PPM1B,PRDM1,PRKCD,PRKG1,PROC,PROS1,PSMB4,PTEN,PTGER3,PTGER4,PTGIS,PTPN2,PTPRO,PYDC2,QSOX1,RABGEF1,ROBO1,ROBO2,RORA,SAA1,SCFD1,SEC14L1,SEMA3A,SEMA3C,SEMA3D,SEMA3E,SEMA3F,SEMA3G,SEMA4A,SEMA4B,SEMA4C,SEMA4D,SEMA4F,SEMA4G,SEMA5A,SEMA5B,SEMA6A,SEMA6B,SEMA6C,SEMA6D,SEMA7A,SERPINB2,SERPINC1,SERPINE1,SERPINE2,SERPINF1,SERPINF2,SERPING1,SHARPIN,SIGIRR,SIRT2,SLC6A3,SLIT2,SMAD3,SMPDL3B,SNAI2,SOCS3,SOCS5,SPINK5,SPN,SPP1,ST6GAL1,STAP1,TARBP2,TEK,THBD,THBS1,TMPRSS6,TNFAIP3,TNFAIP6,TNFAIP8L2,TNFRSF1A,TNFRSF1B,TNR,TRAF3IP1,TRIB1,TRIM38,TSC1,TSPAN6,TSPAN8,TSPO,TYRO3,UBASH3B,UBQLN1,UBQLN4,UCN,VPS13C,WFDC1,WNT3,WNT3A,WNT4,WNT5A,ZC3H12A
GO:POSITIVE_REGULATION_OF_MRNA_SPLICING_VIA_SPLICEOSOME	http://www.broadinstitute.org/gsea/msigdb/cards/GO_POSITIVE_REGULATION_OF_MRNA_SPLICING_VIA_SPLICEOSOME	13	0.39885	0.886013	1	1	C11orf35,CELF3,CELF4,DAZAP1,HMX2,HSPA8,PRPF19,RBMX,SLC39A5,SNRNP70,SNW1,THRAP3,TRA2B
GO:WHITE_FAT_CELL_DIFFERENTIATION	http://www.broadinstitute.org/gsea/msigdb/cards/GO_WHITE_FAT_CELL_DIFFERENTIATION	13	0.3989	0.886013	1	1	AACS,ADIG,CEBPA,CTBP1,CTBP2,FABP4,FGF10,PER2,PPARG,PRDM16,SIRT1,SNAI2,TBL1XR1
GO:REGULATION_OF_VASCULAR_ENDOTHELIAL_GROWTH_FACTOR_PRODUCTION	http://www.broadinstitute.org/gsea/msigdb/cards/GO_REGULATION_OF_VASCULAR_ENDOTHELIAL_GROWTH_FACTOR_PRODUCTION	30	0.3989	0.886013	1	1	ADORA2B,ARNT,ATF4,BRCA1,C3,C5,C5AR1,CCBE1,CCL2,CCR2,CYP1B1,EIF2AK3,FLT4,GATA4,HIF1A,HPSE,IL1A,IL1B,IL6,IL6ST,ISL1,NDRG2,NODAL,NOX1,NUTF2,PTGS2,RORA,SULF1,SULF2,TGFB1
GO:ATPASE_COUPLED_ION_TRANSMEMBRANE_TRANSPORTER_ACTIVITY	http://www.broadinstitute.org/gsea/msigdb/cards/GO_ATPASE_COUPLED_ION_TRANSMEMBRANE_TRANSPORTER_ACTIVITY	71	0.39894	0.886013	1	1	ABCB11,ABCC1,ABCC10,ABCC11,ABCC2,ABCC3,ABCC4,ABCC5,ABCC6,ABCC8,ABCC9,ANXA5,ATP12A,ATP13A1,ATP13A2,ATP13A3,ATP13A4,ATP13A5,ATP1A1,ATP1A2,ATP1A3,ATP1A4,ATP1B1,ATP1B2,ATP1B3,ATP2A1,ATP2A2,ATP2A3,ATP2B1,ATP2B2,ATP2B3,ATP2B4,ATP2C1,ATP2C2,ATP4A,ATP4B,ATP5A1,ATP5B,ATP5C1,ATP5D,ATP5E,ATP5EP2,ATP5F1,ATP5O,ATP6AP1,ATP6AP1L,ATP6V0A1,ATP6V0A2,ATP6V0A4,ATP6V0B,ATP6V0C,ATP6V0D1,ATP6V0E1,ATP6V0E2,ATP6V1A,ATP6V1B2,ATP6V1C1,ATP6V1C2,ATP6V1E1,ATP6V1E2,ATP6V1F,ATP6V1G1,ATP6V1G3,ATP6V1H,ATP7A,ATP7B,ATP8A1,CFTR,FXYD2,PCYOX1,TCIRG1
GO:ACIDIC_AMINO_ACID_TRANSMEMBRANE_TRANSPORTER_ACTIVITY	http://www.broadinstitute.org/gsea/msigdb/cards/GO_ACIDIC_AMINO_ACID_TRANSMEMBRANE_TRANSPORTER_ACTIVITY	14	0.3991	0.886013	1	1	SLC13A3,SLC17A6,SLC17A7,SLC17A8,SLC1A1,SLC1A2,SLC1A3,SLC1A6,SLC1A7,SLC25A12,SLC25A13,SLC25A22,SLC38A7,SLC7A11
GO:ALPHA_BETA_T_CELL_DIFFERENTIATION	http://www.broadinstitute.org/gsea/msigdb/cards/GO_ALPHA_BETA_T_CELL_DIFFERENTIATION	45	0.39911	0.886013	1	1	ABL1,ANXA1,ATP7A,BATF,BCL11B,BCL2,BCL3,BMX,BRAF,EOMES,FOXP1,FOXP3,FUT7,GATA3,HMGB1,IFNG,IL12B,IL18R1,IL4,IL6,IRF1,IRF4,ITK,LEF1,LY9,NKX2-3,PAX1,PLA2G2D,PTGER4,RC3H1,RC3H2,RELB,RORA,RORC,RPL22,RSAD2,SATB1,SEMA4A,SLAMF6,STAT6,SYK,TCF7,TNFSF8,ZAP70,ZFPM1
GO:RESPONSE_TO_ACTIVITY	http://www.broadinstitute.org/gsea/msigdb/cards/GO_RESPONSE_TO_ACTIVITY	69	0.39918	0.886013	1	1	ADIPOQ,ADSSL1,AGER,AGT,AKAP5,AKT2,ALAD,ANGPT2,BGLAP,BMP6,C1orf170,CABIN1,CAPN3,CAT,CCL2,CCL5,CDK1,CREB1,CTNNB1,DNMT1,DNMT3B,DRD1,EDN1,ESR2,FGF21,FNDC5,GPAM,GSK3B,HADH,HDAC5,HIF1A,HNRNPK,IGF1,IL10,INSR,ITGA2,ITGB1,KDM6B,LEP,MAS1,METRNL,MSTN,MYH4,MYOG,NOS1,NTRK1,OXCT1,OXT,PCK1,PLAU,POSTN,PPARD,PPARGC1A,PRKAA1,PRKAA2,PRKDC,PTN,RYR2,SCO2,SEPN1,SLC25A25,SRD5A1,SRL,STAR,TENC1,TH,TPH2,UCP3,UQCRC1
GO:REGULATION_OF_DELAYED_RECTIFIER_POTASSIUM_CHANNEL_ACTIVITY	http://www.broadinstitute.org/gsea/msigdb/cards/GO_REGULATION_OF_DELAYED_RECTIFIER_POTASSIUM_CHANNEL_ACTIVITY	18	0.3992	0.886013	1	1	AKAP6,AKAP7,ANK3,KCNAB1,KCNE1,KCNE2,KCNE3,KCNG1,KCNQ1,KCNRG,KCNS1,KCNS2,MTNR1B,NOS1AP,NPPA,RNF207,SUMO1,VAMP2
GO:PROTON_TRANSPORTING_TWO_SECTOR_ATPASE_COMPLEX_CATALYTIC_DOMAIN	http://www.broadinstitute.org/gsea/msigdb/cards/GO_PROTON_TRANSPORTING_TWO_SECTOR_ATPASE_COMPLEX_CATALYTIC_DOMAIN	16	0.39932	0.886013	1	1	ATP5A1,ATP5B,ATP5C1,ATP5D,ATP5E,ATP5EP2,ATP6AP1,ATP6AP1L,ATP6V1A,ATP6V1B2,ATP6V1C1,ATP6V1C2,ATP6V1E1,ATP6V1E2,ATP6V1F,ATP6V1H
REACTOME:NEPHRIN_INTERACTIONS	http://www.broadinstitute.org/gsea/msigdb/cards/REACTOME_NEPHRIN_INTERACTIONS	19	0.39945	0.886013	1	1	ACTN1,ACTN2,ACTN4,CD2AP,FYN,IQGAP1,KIRREL2,KIRREL3,MAGI2,NCK1,NCK2,NPHS1,PIK3CA,PIK3CB,PIK3R1,PIK3R2,SPTAN1,SPTBN1,WASL
KEGG:FOLATE_BIOSYNTHESIS	http://www.broadinstitute.org/gsea/msigdb/cards/KEGG_FOLATE_BIOSYNTHESIS	11	0.39971	0.886013	1	1	ALPI,ALPL,ALPP,ALPPL2,DHFR,FPGS,GCH1,GGH,PTS,QDPR,SPR
GO:CLATHRIN_COAT_OF_TRANS_GOLGI_NETWORK_VESICLE	http://www.broadinstitute.org/gsea/msigdb/cards/GO_CLATHRIN_COAT_OF_TRANS_GOLGI_NETWORK_VESICLE	10	0.39979	0.886013	1	1	AFTPH,AP1G2,AP1S1,AP2A1,CLTA,CLTB,CLTC,LDLRAP1,NCALD,SYNRG
GO:REGULATION_OF_WNT_SIGNALING_PATHWAY_PLANAR_CELL_POLARITY_PATHWAY	http://www.broadinstitute.org/gsea/msigdb/cards/GO_REGULATION_OF_WNT_SIGNALING_PATHWAY_PLANAR_CELL_POLARITY_PATHWAY	12	0.39981	0.886013	1	1	ABL1,ANKRD6,DAB2,DACT1,GPC3,MKS1,MLLT3,NKD1,NPHP3,RSPO3,SFRP1,SFRP2
GO:PEPTIDE_HORMONE_RECEPTOR_BINDING	http://www.broadinstitute.org/gsea/msigdb/cards/GO_PEPTIDE_HORMONE_RECEPTOR_BINDING	15	0.39998	0.886013	1	1	ADCYAP1,CRH,FYN,GNAS,JAK2,LEP,NPPA,NPPC,PSMC5,PTH,PTHLH,PTPN11,RUNDC3A,UCN,UCN2
GO:NUCLEAR_PORE_COMPLEX_ASSEMBLY	http://www.broadinstitute.org/gsea/msigdb/cards/GO_NUCLEAR_PORE_COMPLEX_ASSEMBLY	9	0.4001	0.886013	1	1	AHCTF1,NUP107,NUP153,NUP205,NUP98,RTN4,TMEM170A,TMEM33,TPR
BIOCARTA:LECTIN_PATHWAY	http://www.broadinstitute.org/gsea/msigdb/cards/BIOCARTA_LECTIN_PATHWAY	12	0.40016	0.886013	1	1	C2,C3,C4A,C4B,C5,C6,C7,C8A,C9,MASP1,MASP2,MBL2
GO:NEGATIVE_REGULATION_OF_INTERLEUKIN_17_PRODUCTION	http://www.broadinstitute.org/gsea/msigdb/cards/GO_NEGATIVE_REGULATION_OF_INTERLEUKIN_17_PRODUCTION	11	0.40022	0.886013	1	1	FOXP3,IFNG,IL12A,IL12B,IL36RN,NCKAP1L,PRNP,TGFB1,TLR4,TNFSF4,TUSC2
REACTOME:INTEGRATION_OF_ENERGY_METABOLISM	http://www.broadinstitute.org/gsea/msigdb/cards/REACTOME_INTEGRATION_OF_ENERGY_METABOLISM	108	0.40026	0.886013	1	1	ABCC8,ACACA,ACACB,ADCY1,ADCY2,ADCY3,ADCY4,ADCY5,ADCY6,ADCY7,ADCY8,ADCY9,ADRA2A,AGPAT1,AKAP5,CACNA1A,CACNB2,CACNB3,CDX2,CHRM3,CTNNB1,DPP4,FASN,FFAR1,GATA4,GCG,GCGR,GIP,GLP1R,GNA11,GNA14,GNA15,GNAI1,GNAI2,GNAQ,GNAS,GNB1,GNB2,GNB4,GNB5,GNG10,GNG11,GNG12,GNG13,GNG2,GNG3,GNG4,GNG5,GNG7,GNG8,GNGT1,GNGT2,GPR119,GRP,INS,IQGAP1,ISL1,ITPR2,ITPR3,KCNB1,KCNC2,KCNG2,KCNJ11,KCNS3,LEP,MARCKS,MLX,PAX6,PCSK1,PFKFB1,PKLR,PLCB1,PLCB2,PLCB3,PPP2CA,PPP2CB,PPP2R1A,PPP2R1B,PPP2R5D,PRKAA2,PRKACA,PRKACB,PRKACG,PRKAG2,PRKAR1A,PRKAR1B,PRKAR2A,PRKAR2B,PRKCA,RAP1A,RAP1B,RAPGEF3,RAPGEF4,SEC11A,SEC11C,SLC25A4,SLC25A5,SLC2A1,SLC2A2,SNAP25,SPCS1,SPCS2,SPCS3,STK11,STXBP1,SYT5,TALDO1,VAMP2
GO:POSITIVE_REGULATION_OF_TELOMERE_MAINTENANCE_VIA_TELOMERE_LENGTHENING	http://www.broadinstitute.org/gsea/msigdb/cards/GO_POSITIVE_REGULATION_OF_TELOMERE_MAINTENANCE_VIA_TELOMERE_LENGTHENING	32	0.40033	0.886013	1	1	ACD,ATM,ATR,AURKB,CCT2,CCT3,CCT4,CCT5,CCT6A,CCT7,CCT8,CTNNB1,DKC1,HMBOX1,HNRNPA1,MAP2K7,MAP3K4,MAPK1,MAPK3,MAPKAPK5,NEK2,NEK7,OBFC1,PKIB,PNKP,POT1,PRKCQ,RTEL1,TCP1,TNKS,TNKS2,WRAP53
GO:POSITIVE_REGULATION_OF_B_CELL_PROLIFERATION	http://www.broadinstitute.org/gsea/msigdb/cards/GO_POSITIVE_REGULATION_OF_B_CELL_PROLIFERATION	37	0.40038	0.886013	1	1	ADA,BCL2,BCL6,BST1,CARD11,CD38,CD40,CD74,CD81,CDKN1A,CHRNB2,CLCF1,GPR183,IL13,IL2,IL21,IL4,IL5,IL7,IRS2,MEF2C,MIF,NCKAP1L,NFATC2,PELI1,PTPRC,SASH3,SLC39A10,TCF3,TICAM1,TIRAP,TLR4,TNFRSF13C,TNFRSF4,TNFSF13B,VAV3,WNT3A
GO:PROTEIN_SERINE_THREONINE_KINASE_INHIBITOR_ACTIVITY	http://www.broadinstitute.org/gsea/msigdb/cards/GO_PROTEIN_SERINE_THREONINE_KINASE_INHIBITOR_ACTIVITY	30	0.40041	0.886013	1	1	CASP3,CDKN1A,CDKN1B,CDKN1C,CDKN2A,CDKN2B,CDKN2C,CDKN2D,CIB1,H2AFY,HEXIM1,HEXIM2,HSPB1,INCA1,KAT2B,PKIA,PKIB,PKIG,PPP1R1B,PRKAG2,PRKAR1A,PRKAR1B,PRKAR2A,PRKAR2B,SFN,SPRED1,SPRED2,SPRY2,WNK1,YWHAG
KEGG:APOPTOSIS	http://www.broadinstitute.org/gsea/msigdb/cards/KEGG_APOPTOSIS	84	0.40052	0.886013	1	1	AIFM1,AKT1,AKT2,AKT3,APAF1,ATM,BAD,BAX,BCL2,BCL2L1,BID,BIRC2,BIRC3,CAPN1,CAPN2,CASP10,CASP3,CASP6,CASP7,CASP8,CASP9,CFLAR,CHP2,CHUK,CSF2RB,CYCS,DFFA,DFFB,ENDOD1,ENDOG,EXOG,FADD,FAS,FASLG,IKBKB,IKBKG,IL1A,IL1B,IL1R1,IL1RAP,IL3,IRAK1,IRAK2,IRAK3,IRAK4,MYD88,NFKB1,NFKBIA,NGF,NTRK1,PIK3CA,PIK3CB,PIK3CD,PIK3CG,PIK3R1,PIK3R2,PIK3R3,PIK3R5,PPP3CA,PPP3CB,PPP3CC,PPP3R1,PPP3R2,PRKACA,PRKACB,PRKACG,PRKAR1A,PRKAR1B,PRKAR2A,PRKAR2B,PRKX,RELA,RIPK1,TNF,TNFRSF10A,TNFRSF10B,TNFRSF10C,TNFRSF10D,TNFRSF1A,TNFSF10,TP53,TRADD,TRAF2,XIAP
GO:MOLECULAR_FUNCTION_REGULATOR	http://www.broadinstitute.org/gsea/msigdb/cards/GO_MOLECULAR_FUNCTION_REGULATOR	1283	0.40058	0.886013	1	1	ABCC9,ABCE1,ABI1,ABR,ACAP1,ACAP2,ACAP3,ACTN2,ADAP1,ADAP2,ADC,ADH7,ADPRH,ADPRHL1,ADRB1,ADRB2,ADRM1,AFAP1L2,AGAP1,AGAP2,AGAP3,AGAP5,AGFG1,AGFG2,AGT,AGTR2,AHSA1,AHSA2,AHSG,AKAP13,AKAP9,AKT1,ALDH1A1,ALOX5AP,ALS2,ALS2CL,AMBP,AMIGO1,AMPH,ANGPT1,ANGPT4,ANGPTL3,ANGPTL4,ANKLE2,ANKRD27,ANKRD54,ANXA1,ANXA2,ANXA3,ANXA4,ANXA5,APAF1,APBA3,APC,APLP2,APOA1,APOA2,APOA4,APOA5,APOC1,APOC2,APOC3,APOE,APOH,APP,ARAP1,ARAP2,ARAP3,ARF1,ARF4,ARFGAP1,ARFGAP2,ARFGAP3,ARFGEF1,ARFGEF2,ARHGAP1,ARHGAP10,ARHGAP11A,ARHGAP11B,ARHGAP12,ARHGAP15,ARHGAP17,ARHGAP18,ARHGAP19,ARHGAP20,ARHGAP21,ARHGAP22,ARHGAP23,ARHGAP24,ARHGAP25,ARHGAP26,ARHGAP27,ARHGAP28,ARHGAP29,ARHGAP30,ARHGAP31,ARHGAP32,ARHGAP33,ARHGAP35,ARHGAP36,ARHGAP39,ARHGAP4,ARHGAP40,ARHGAP42,ARHGAP44,ARHGAP5,ARHGAP6,ARHGAP8,ARHGAP9,ARHGDIA,ARHGDIB,ARHGDIG,ARHGEF10,ARHGEF10L,ARHGEF11,ARHGEF12,ARHGEF15,ARHGEF16,ARHGEF17,ARHGEF18,ARHGEF19,ARHGEF2,ARHGEF25,ARHGEF26,ARHGEF3,ARHGEF33,ARHGEF37,ARHGEF38,ARHGEF4,ARHGEF40,ARHGEF5,ARHGEF6,ARHGEF7,ARHGEF9,ARL1,ARL2,ARPP19,ARRB1,ARTN,ASAP1,ASAP2,ASAP3,ASPN,ATP1B1,ATP1B2,ATP1B3,ATP2B4,ATP6V1H,ATP7A,ATPIF1,AUP1,AVP,AXIN1,AXIN2,AZIN1,B3GAT3,BAD,BAG1,BAG2,BAG3,BAG4,BAG5,BAI3,BCAR3,BCAS3,BCCIP,BCL10,BCL2,BCL2L13,BCR,BGN,BIRC2,BIRC3,BIRC5,BIRC6,BIRC7,BIRC8,BMP2,BMP2K,BNIP2,BRCC3,BRSK2,BSND,BST2,BTC,C15orf62,C3,C4A,C4B,C5,C8orf44-SGK3,CAB39,CABIN1,CABP1,CABP4,CACNA2D3,CACNA2D4,CACNB2,CACNG2,CACNG3,CACNG4,CACNG5,CACNG7,CACNG8,CALM1,CALM2,CALM3,CALU,CAMK2A,CAMK2B,CAMK2D,CAMK2G,CAMK2N1,CAMK2N2,CAPN3,CARD16,CARD17,CARD18,CARD8,CASP1,CASP3,CASP9,CAST,CAV1,CAV3,CBX8,CCDC109B,CCKBR,CCL3,CCL5,CCL8,CCNC,CCND1,CCNE1,CCNE2,CCNH,CCNK,CCNL1,CCNL2,CCNT1,CCNT2,CCNY,CCS,CD109,CD27,CD46,CDC20,CDC20B,CDC37,CDC42EP1,CDC42EP2,CDC42EP3,CDC42EP4,CDC42EP5,CDC42SE1,CDK4,CDK5,CDK5R1,CDK5R2,CDK5RAP1,CDKN1A,CDKN1B,CDKN1C,CDKN2A,CDKN2B,CDKN2C,CDKN2D,CFLAR,CFTR,CHAD,CHM,CHML,CHN1,CHN2,CHRM4,CHRNA7,CIB1,CISH,CKS1B,CKS2,CLPS,CLPX,CNIH3,COL28A1,COL4A3,COL6A3,COL7A1,CPAMD8,CPEB2,CPN2,CRB2,CRIM1,CRISP1,CSF2,CSF2RB,CSN2,CSNK2A1,CSNK2B,CST1,CST11,CST2,CST3,CST4,CST5,CST6,CST7,CST8,CST9,CST9L,CSTA,CSTB,CSTL1,CTAGE5,CTC1,CTSA,CTSC,CTSH,CXCL1,CXCL10,CXCL13,CYTH1,CYTH2,CYTH3,CYTH4,DAB2IP,DAOA,DAXX,DBF4,DBF4B,DBNL,DCN,DCP1B,DENND1A,DENND1B,DENND1C,DENND2A,DENND2C,DENND2D,DENND3,DENND4A,DENND4B,DENND4C,DENND5A,DENND5B,DEPDC1,DEPDC1B,DEPDC5,DEPDC7,DGKI,DIS3,DKK1,DLC1,DLG1,DLG4,DMPK,DNAJA3,DNAJB1,DNAJB6,DNAJC1,DNAJC10,DNAJC2,DNAJC24,DNAJC3,DNMBP,DNMT3L,DOCK1,DOCK10,DOCK11,DOCK2,DOCK3,DOCK4,DOCK5,DOCK6,DOCK7,DOCK8,DOCK9,DPEP1,DPM2,DPP10,DPP6,DRD2,DRD4,DUSP19,EBAG9,ECT2,ECT2L,EFNA5,EGF,EGFR,EID1,EIF2AK2,EIF2B1,EIF2B2,EIF2B3,EIF2B4,EIF2B5,ELFN1,ELFN2,ELMO1,ELMOD1,ELMOD2,ELMOD3,ELP3,ELP4,ENSA,EPO,EPS8L1,EPS8L2,ERBB2,ERBB3,ERBB4,ERCC6,EREG,ERRFI1,ESR1,ESR2,EVI5,EVI5L,FAF1,FAF2,FAM13A,FAM13B,FAM20A,FAM58A,FARP1,FARP2,FBLN1,FBXO8,FBXW7,FETUB,FFAR1,FGD1,FGD2,FGD3,FGD4,FGD5,FGD6,FGF1,FGF10,FGF12,FGF13,FGF16,FGF17,FGF18,FGF19,FGF2,FGF20,FGF22,FGF23,FGF4,FGF5,FGF6,FGF7,FGF8,FGF9,FGFR1,FGFR1OP,FGFR2,FGFR3,FGFR4,FKBP1A,FKBP1B,FLCN,FLRT1,FLRT2,FLRT3,FN1,FNBP1,FNBP1L,FNIP1,FNTA,FOXL2,FRS2,FRS3,FRY,FURIN,FXYD1,FXYD2,FXYD3,FXYD4,FXYD5,FYN,FZR1,GAPVD1,GARNL3,GAS6,GBF1,GCGR,GCHFR,GCLM,GCN1L1,GDI1,GDI2,GDNF,GFRA1,GFRA2,GFRA3,GFRA4,GHRL,GIT1,GIT2,GLMN,GM2A,GMFB,GMFG,GMIP,GNAQ,GNB2,GNB2L1,GNB5,GP1BA,GPC3,GPD1L,GPLD1,GPRC5B,GPS1,GPS2,GPSM1,GPSM2,GPSM3,GRB2,GREM1,GRIN1,GRIN2A,GRIN2B,GRIN2C,GRIN2D,GRM2,GRM3,GRM7,GRPEL1,GRPEL2,GRTP1,GSTP1,GTF2F1,GTF3C4,GUCA1A,GUCA1B,GUCA1C,GUCA2A,GUCA2B,H2AFY,HAMP,HBEGF,HERC1,HERC2,HEXIM1,HEXIM2,HMGB1,HMHA1,HMSD,HPCAL4,HRG,HSP90AA1,HSP90AB1,HSPB1,HSPBP1,HSPH1,HTR2B,HYAL2,IBTK,IGBP1,IGF2,IGFBP3,IKBKAP,IL18BP,IL1RN,IL2,IL2RA,IL2RB,IL2RG,IL3,IL36RN,IL5,IL5RA,INCA1,INPP5B,IPO5,IPO7,IQGAP1,IQGAP2,IQGAP3,IQSEC1,IQSEC2,IQSEC3,IRS1,IRS2,ITGB1BP1,ITIH1,ITIH2,ITIH3,ITIH4,ITIH5,ITIH6,ITPR1,ITSN1,ITSN2,JAK1,JAK2,JAK3,JUN,KAL1,KALRN,KAT2B,KCNA5,KCNAB1,KCNAB2,KCNAB3,KCNE1,KCNE1L,KCNE2,KCNE3,KCNIP1,KCNIP2,KCNIP3,KCNIP4,KCNK2,KCNMB1,KCNMB2,KCNMB3,KCNMB4,KCNS1,KCNS3,KCNV1,KIAA1244,KIAA1432,KIDINS220,KIT,KITLG,KL,KLB,KLF4,KNDC1,KNG1,KRIT1,LAMTOR1,LAMTOR2,LAMTOR3,LAT,LCN1,LEF1,LLGL1,LLGL2,LMTK2,LPA,LRP6,LRPAP1,LRRC15,LRRC19,LRRC26,LRRC4,LRRC4B,LRRC4C,LRRC66,LRRK2,LRRTM1,LRRTM3,LRRTM4,LRTM1,LTC4S,LTF,LXN,LYNX1,MADD,MAL,MALT1,MAP2K1,MAP2K2,MAPK8,MAPK8IP1,MAPK8IP2,MAPK9,MARK2,MAT2B,MBIP,MCF2,MCF2L,MCF2L2,MCRS1,MED1,MED16,MGST2,MMP14,MMP15,MMP16,MMP17,MMP24,MOB1B,MTMR12,MTMR9,MYBPC3,MYO9A,MYO9B,NAIP,NCF4,NCK1,NCK2,NCKAP1L,NCOA2,NEDD4L,NET1,NF1,NGEF,NGF,NGFRAP1,NKX3-1,NLRC4,NLRP1,NLRP12,NOD1,NODAL,NOL3,NOS1,NOTCH1,NOXA1,NOXO1,NPM1,NPRL2,NPRL3,NPY,NPY2R,NRG1,NRG2,NRG3,NRG4,NRTN,NRXN1,NRXN2,NRXN3,NSMAF,NYX,OAZ1,OAZ2,OAZ3,OBFC1,OBSCN,OCRL,OGT,OPHN1,P2RY12,PACSIN3,PAK2,PAPLN,PARK7,PARP16,PCNA,PCOLCE,PCOLCE2,PCP2,PCSK1N,PCSK9,PDC,PDCD5,PDE6D,PDE6G,PDE6H,PDGFA,PDGFB,PDGFRA,PDGFRB,PDPK1,PDZD3,PEBP1,PFN1,PFN2,PGAM5,PHACTR1,PHACTR2,PHACTR3,PHACTR4,PHPT1,PI15,PI16,PI3,PIF1,PIK3CA,PIK3R1,PIK3R2,PIK3R3,PIK3R5,PIK3R6,PINK1,PINX1,PITRM1,PKIA,PKIB,PKIG,PKP2,PLAA,PLCB1,PLCE1,PLEKHG1,PLEKHG2,PLEKHG3,PLEKHG4,PLEKHG4B,PLEKHG5,PLEKHG6,PLEKHG7,PLN,PLXNB1,PODN,PODNL1,POT1,PPARGC1B,PPME1,PPP1R10,PPP1R11,PPP1R12A,PPP1R12B,PPP1R14A,PPP1R14B,PPP1R14C,PPP1R14D,PPP1R15A,PPP1R16A,PPP1R16B,PPP1R17,PPP1R1A,PPP1R1B,PPP1R1C,PPP1R2,PPP1R26,PPP1R27,PPP1R35,PPP1R36,PPP1R37,PPP1R3B,PPP1R3C,PPP1R7,PPP1R8,PPP1R9B,PPP2R1A,PPP2R1B,PPP2R2A,PPP2R2B,PPP2R2C,PPP2R2D,PPP2R3A,PPP2R4,PPP2R5A,PPP2R5B,PPP2R5C,PPP2R5D,PPP2R5E,PPP4R1,PPP4R2,PPP4R4,PRDX3,PRDX5,PREB,PREX1,PREX2,PRKAG1,PRKAG2,PRKAR1A,PRKAR1B,PRKAR2A,PRKAR2B,PRKCB,PRKCD,PRKCE,PRKCZ,PRKG1,PRKRA,PRKRIP1,PRLR,PROL1,PROS1,PRPSAP1,PRPSAP2,PSAP,PSAPL1,PSD,PSD2,PSD3,PSD4,PSMD1,PSMD14,PSMD2,PSMD3,PSME1,PSME2,PSME3,PSME4,PSMF1,PSPN,PTGIR,PTK2,PTN,PTPLAD1,PTPN3,PTPRA,PTTG1,PTTG2,PXDN,PYCARD,PYGO2,R3HDML,RAB3A,RAB3GAP1,RAB3GAP2,RAB3IL1,RAB3IP,RAB4A,RABEP1,RABEP2,RABGAP1,RABGAP1L,RABGEF1,RABIF,RAC2,RACGAP1,RALBP1,RALGAPA1,RALGAPA2,RALGAPB,RALGDS,RALGPS1,RALGPS2,RANBP1,RANGAP1,RANGRF,RAP1A,RAP1GAP,RAP1GAP2,RAP1GDS1,RAPGEF1,RAPGEF2,RAPGEF3,RAPGEF4,RAPGEF5,RAPGEF6,RAPGEFL1,RASA1,RASA2,RASA3,RASA4B,RASAL1,RASAL2,RASAL3,RASGEF1A,RASGEF1B,RASGEF1C,RASGRF1,RASGRF2,RASGRP1,RASGRP2,RASGRP3,RASGRP4,RCAN1,RCAN2,RCAN3,RCBTB2,RCC1,RCVRN,RECK,RENBP,RET,RFC1,RGL1,RGL2,RGL3,RGL4,RGN,RGP1,RGS1,RGS10,RGS11,RGS12,RGS13,RGS14,RGS16,RGS17,RGS18,RGS19,RGS2,RGS20,RGS21,RGS22,RGS3,RGS4,RGS5,RGS6,RGS7,RGS8,RGS9,RGSL1,RHOH,RIC8A,RIC8B,RICTOR,RIMS1,RIN1,RIN2,RIN3,RING1,RINL,RNH1,RP2,RPGR,RPLP1,RPS27L,RPS6KA1,RPS6KA3,RSC1A1,RTKN,RTN4R,RTN4RL1,RTN4RL2,RUNDC1,RUNDC3A,RXRB,SAE1,SAG,SBF1,SBF2,SCG5,SCGB1A1,SCLT1,SCN1B,SCN2B,SCN3B,SCN4B,SEC14L1,SEPT2,SERGEF,SERPINA1,SERPINA10,SERPINA11,SERPINA12,SERPINA3,SERPINA4,SERPINA5,SERPINA6,SERPINA7,SERPINA9,SERPINB1,SERPINB10,SERPINB12,SERPINB13,SERPINB2,SERPINB3,SERPINB4,SERPINB5,SERPINB6,SERPINB7,SERPINB8,SERPINB9,SERPINC1,SERPIND1,SERPINE1,SERPINE2,SERPINE3,SERPINF1,SERPINF2,SERPING1,SERPINH1,SERPINI1,SERPINI2,SET,SFN,SFRP2,SFTPB,SGK1,SGK2,SGK3,SGSM1,SGSM2,SGSM3,SH2D3A,SH2D3C,SH3BGRL3,SH3BP1,SH3BP4,SH3BP5,SH3BP5L,SHC1,SHC2,SHC3,SHOC2,SIPA1,SIPA1L1,SIPA1L2,SIPA1L3,SKI,SLC30A1,SLC9A3R1,SLC9A3R2,SLIT2,SLN,SLPI,SLX4,SMAP1,SMAP2,SNCA,SNCB,SNF8,SNTA1,SOCS1,SOCS2,SOCS3,SOCS4,SOCS5,SOCS6,SOCS7,SOS1,SOS2,SPATA13,SPINK1,SPINK13,SPINK14,SPINK2,SPINK4,SPINK5,SPINK6,SPINK7,SPINK8,SPINK9,SPINT1,SPINT2,SPINT3,SPINT4,SPOCK1,SPOCK3,SPP2,SPRED1,SPRED2,SPRY2,SPTA1,SPTAN1,SPTB,SPTBN1,SPTBN2,SPTBN4,SPTBN5,SRGAP1,SRGAP3,SRI,ST5,STARD13,STARD8,STIM1,STIM2,STK11,STK3,STK4,STRADA,STX4,STX7,STX8,STXBP5,STXBP5L,SUMO1,SYDE1,SYDE2,SYNGAP1,TAB1,TAGAP,TAOK3,TBC1D1,TBC1D10A,TBC1D10B,TBC1D10C,TBC1D12,TBC1D13,TBC1D14,TBC1D15,TBC1D16,TBC1D17,TBC1D19,TBC1D2,TBC1D20,TBC1D21,TBC1D22A,TBC1D22B,TBC1D24,TBC1D25,TBC1D26,TBC1D2B,TBC1D30,TBC1D3B,TBC1D3F,TBC1D3H,TBC1D4,TBC1D5,TBC1D7,TBC1D8,TBC1D8B,TBC1D9,TBC1D9B,TBCD,TBCK,TBXA2R,TEK,TEN1,TESC,TFAP2B,TFPI,TFPI2,TGFB1,THY1,TIAM1,TIAM2,TIMP1,TIMP2,TIMP3,TIMP4,TINF2,TMBIM6,TMEM110,TMPRSS3,TNFAIP8,TNFSF14,TNK2,TNNI3,TOM1L1,TOR1AIP1,TOR1AIP2,TRAPPC1,TRAPPC4,TRIB1,TRIB2,TRIB3,TRIM23,TRIO,TRIP10,TSC1,TSC2,TSPAN13,UBA2,UBE2L3,UCHL5,UCN,UGT1A1,UGT1A7,UGT1A8,UGT1A9,UMODL1,USP14,USP6NL,VAMP8,VAV1,VAV2,VAV3,VCP,VEGFA,VIL1,VTI1B,WAS,WASL,WBP11,WDTC1,WFDC1,WFDC10A,WFDC10B,WFDC12,WFDC13,WFDC2,WFDC3,WFDC5,WFDC6,WFDC8,WFIKKN1,WFIKKN2,WNK1,WNK3,WNK4,WNT1,WNT10B,WNT11,WNT2,WNT3,WNT3A,WNT4,WNT5A,WNT7A,WNT8A,XIAP,YWHAE,YWHAG,YWHAH,ZEB2
GO:METHYLATION	http://www.broadinstitute.org/gsea/msigdb/cards/GO_METHYLATION	246	0.40073	0.886013	1	1	AHCY,ALKBH8,AMT,ARID4A,ARID4B,AS3MT,ASH1L,ASH2L,ASZ1,ATF7IP,ATRX,BAZ2A,BCDIN3D,BHMT,BHMT2,BTG2,C6orf211,C7orf60,C9orf114,C9orf156,C9orf41,CAMKMT,CARM1,CHD5,COMT,COMTD1,COQ3,COQ5,CTCF,CTCFL,CTR9,CXXC1,CYP1A2,DDX4,DIMT1,DMAP1,DNMT1,DNMT3A,DNMT3B,DNMT3L,DOT1L,DPH5,DPY30,DYDC1,DYDC2,ECE2,EED,EHMT1,EHMT2,ETF1,EZH1,EZH2,FAM103A1,FAM86A,FAM86C1,FBL,FBLL1,FBXO11,FOS,FTSJ1,FTSJ2,FTSJ3,GAMT,GATAD2A,GATAD2B,GCSH,GNAS,GNMT,GSPT1,GSTO1,HEMK1,HENMT1,HIST1H1C,HIST1H1D,HIST1H1E,HNMT,HSD17B10,ICMT,INMT,IRF4,KDM1B,KDM3A,KDM6A,KIAA1429,KIAA1456,LCMT1,LCMT2,LRTOMT,MAEL,MAT1A,MAT2A,MAT2B,MECOM,MECP2,MEN1,MEPCE,METTL1,METTL10,METTL11B,METTL12,METTL13,METTL14,METTL15,METTL16,METTL17,METTL18,METTL20,METTL21A,METTL21B,METTL21C,METTL22,METTL23,METTL2A,METTL2B,METTL3,METTL4,METTL5,METTL6,METTL7A,METTL7B,METTL8,MGMT,MOV10L1,MRM1,MTA2,MTAP,MTR,MTRR,N6AMT1,N6AMT2,NNMT,NOP2,NR1H4,NSD1,NSUN2,NSUN3,NSUN4,NSUN6,NSUN7,OCLN,OGT,PAXIP1,PCMT1,PCMTD1,PCMTD2,PEMT,PICK1,PIWIL2,PIWIL4,PLD6,PNMT,PRDM1,PRDM10,PRDM11,PRDM12,PRDM13,PRDM14,PRDM15,PRDM16,PRDM2,PRDM4,PRDM5,PRDM6,PRDM7,PRDM8,PRDM9,PRMT1,PRMT10,PRMT2,PRMT3,PRMT5,PRMT6,PRMT7,PRMT8,RAB3B,RAB3D,RAB6A,RBBP5,RNMT,RNMTL1,RRNAD1,RRP8,RTF1,SATB1,SETD1A,SETD1B,SETD2,SETD3,SETD4,SETD6,SETD7,SETD8,SETDB1,SETDB2,SETMAR,SMYD1,SMYD2,SMYD3,SMYD4,SMYD5,SNRPB,SNRPD3,SUV39H1,SUV39H2,SUV420H1,SUV420H2,SUZ12,TARBP1,TDRD1,TDRD12,TDRD5,TDRD9,TDRKH,TET2,TET3,TFB1M,TFB2M,TGS1,THUMPD2,THUMPD3,TPMT,TRDMT1,TRIM28,TRMT1,TRMT11,TRMT112,TRMT1L,TRMT2A,TRMT2B,TRMT5,TRMT6,TRMT61A,TRMT61B,TYMS,TYW3,WDR4,WDR5,WDR61,WDR77,WDR82,WHSC1,WHSC1L1,WTAP,ZCCHC4,ZFP57,ZNF335
GO:INFLAMMASOME_COMPLEX	http://www.broadinstitute.org/gsea/msigdb/cards/GO_INFLAMMASOME_COMPLEX	12	0.40085	0.886013	1	1	AIM2,CARD8,CASP1,CASP12,CASP4,CASP5,GSDMD,NLRC4,NLRP1,NLRP3,NLRP6,PYCARD
REACTOME:EGFR_DOWNREGULATION	http://www.broadinstitute.org/gsea/msigdb/cards/REACTOME_EGFR_DOWNREGULATION	23	0.40096	0.886013	1	1	AP2A1,AP2A2,AP2B1,AP2M1,AP2S1,CBL,CDC42,CLTA,CLTC,EGF,EGFR,EPN1,EPS15,EPS15L1,GRB2,HGS,RPS27A,SH3GL2,SH3KBP1,SPRY1,SPRY2,STAM2,UBA52
GO:CELL_CELL_JUNCTION	http://www.broadinstitute.org/gsea/msigdb/cards/GO_CELL_CELL_JUNCTION	368	0.40101	0.886013	1	1	ABCB11,ABCB4,ABCC2,ACTN1,ACTN4,ACTR3,ADAM17,ADCYAP1R1,ADD3,AHI1,AHNAK,AKAP6,AKR1B1,AKT1,AMICA1,AMOT,AMOTL1,AMOTL2,AMTN,ANK2,ANK3,ANKRD23,ANXA5,ANXA6,APC,APP,AQP3,AQP7,ARHGAP17,ARHGEF2,ASH1L,ATP1A1,ATP1A2,ATP1B1,ATP2A2,ATP7B,B4GALT1,BAI1,BAIAP2L2,BVES,C10orf54,CADM1,CADM2,CADM3,CADM4,CALB2,CAMK2D,CAMSAP3,CASK,CAV3,CCDC85C,CCND1,CD2,CD200,CD226,CD2AP,CD3E,CD53,CDC42,CDC42BPA,CDC42BPB,CDH1,CDH2,CDH24,CDH3,CDH5,CDK4,CDSN,CEACAM1,CGN,CLDN1,CLDN10,CLDN11,CLDN12,CLDN14,CLDN15,CLDN16,CLDN17,CLDN18,CLDN19,CLDN2,CLDN20,CLDN22,CLDN23,CLDN24,CLDN25,CLDN5,CLDN6,CLDN7,CLDN8,CLDN9,CLIC4,CLMP,CNKSR1,CNN2,COL13A1,COL17A1,CORO1A,CRB3,CRTAM,CSK,CTNNA1,CTNNA2,CTNNA3,CTNNB1,CTNND1,CXADR,DAG1,DBN1,DDX58,DES,DLG1,DLG3,DLG5,DPP4,DSC1,DSC2,DSC3,DSG1,DSG2,DSG3,DSG4,DSP,ECT2,EPB41L3,EPB41L4B,EPCAM,ESAM,EVPL,F11R,FABP7,FAT1,FAT2,FBF1,FGF13,FGFR4,FGFRL1,FLCN,FLNA,FLOT1,FLOT2,FLRT1,FLRT2,FLRT3,FRMD4A,FRMD6,FRMPD2,FRS2,FSCN1,FZD4,FZD5,GJA1,GJA10,GJA3,GJA4,GJA9,GJB1,GJB2,GJB3,GJB4,GJB5,GJB6,GJB7,GJC1,GJC2,GJC3,GJD2,GJD3,GJD4,GPA33,GRB2,GRHL2,HEG1,HEPACAM,HPN,IGSF5,ILDR1,ILK,INADL,IQGAP1,IQGAP3,ITGA5,ITGB1,ITK,JAM2,JAM3,JUP,KAZN,KCNA5,KCNJ11,KCNJ2,KEAP1,KIAA1462,KIRREL,KIRREL2,KIT,KRIT1,KRT8,KRT80,LAT,LCP2,LIMS1,LIN7A,LIN7B,LIN7C,LPHN3,LSR,LYN,MAGI1,MAGI2,MAGI3,MAP2K2,MARVELD2,MARVELD3,MICALL2,MIP,MLC1,MLLT4,MMP13,MPDZ,MPP5,MPP7,MTDH,MYADM,MYH1,MYH9,NCK1,NCR3,NDRG1,NFASC,NHS,NOV,NPHP1,NPHP4,NPHS1,NPHS2,NRAP,OBSL1,OCLN,OPALIN,OXTR,P2RX7,PACSIN2,PAK1,PANX1,PANX2,PANX3,PARD3,PARD3B,PARD6A,PARD6B,PARD6G,PCDH1,PCDH12,PCDH9,PCDHGA12,PDZD11,PDZD2,PDZD3,PERP,PGM5,PIK3R1,PIKFYVE,PKD2,PKN2,PKP1,PKP2,PKP3,PKP4,PLCG1,PLEKHA7,PLEKHG5,PLXDC1,PMP22,PNN,PODXL,POF1B,PPL,PRKCD,PRKCG,PRKCH,PRKCI,PRKCZ,PRKD1,PTK7,PTPRJ,PTPRK,PTPRM,PTPRU,PVR,PVRL1,PVRL2,PVRL3,PVRL4,RAB13,RANGRF,RAP1B,RAP2B,RAP2C,RAPGEF2,RHO,RHOA,RLTPR,RPGRIP1L,SCN1A,SCN1B,SCN2A,SCN4B,SCN5A,SCRIB,SDCCAG8,SGCA,SH3KBP1,SHROOM2,SHROOM3,SIPA1L3,SIRT2,SKAP1,SLC2A1,SLC2A2,SLC5A1,SLC8A1,SLC9A1,SMAD7,SMAGP,SORBS1,SPECC1L,SSX2IP,STARD10,STEAP1,STRN,STX3,SYMPK,SYNPO,TBCD,TCHP,TEK,TGFBR1,THEMIS,TIAM1,TIGIT,TJAP1,TJP1,TJP2,TJP3,TLN1,TLN2,TMEM47,TMEM65,TRAF4,TRPC4,TRPC6,TWF1,UBA1,UBN1,VAMP5,VANGL2,VAPA,VASP,VAV1,VCL,WAS,WASF2,WNK3,WNK4,YWHAH,ZAP70,ZYX
GO:INTERMEDIATE_FILAMENT_BASED_PROCESS	http://www.broadinstitute.org/gsea/msigdb/cards/GO_INTERMEDIATE_FILAMENT_BASED_PROCESS	40	0.40104	0.886013	1	1	AGFG1,ATP8A2,ATXN3,BFSP2,CLN8,CSNK1A1,DES,DNAJB6,DSP,DST,ERBB2IP,GFAP,INA,KRT14,KRT16,KRT17,KRT18,KRT20,KRT25,KRT3,KRT6A,KRT6C,KRT71,KRT74,KRT9,MTM1,NDEL1,NEFH,NEFM,PKP1,PKP2,PRPH,RAF1,SHH,SOD1,SYNC,TCHH,TOR1A,VIM,VPS54
SA:TRKA_RECEPTOR	http://www.broadinstitute.org/gsea/msigdb/cards/SA_TRKA_RECEPTOR	17	0.40111	0.886013	1	1	AKT1,AKT2,AKT3,CDKN1A,ELK1,GRB2,HRAS,MAP2K1,MAP2K2,NGF,NGFR,NTRK1,PIK3CA,PIK3CD,RHOA,SHC1,SOS1
GO:POSITIVE_REGULATION_OF_REACTIVE_OXYGEN_SPECIES_METABOLIC_PROCESS	http://www.broadinstitute.org/gsea/msigdb/cards/GO_POSITIVE_REGULATION_OF_REACTIVE_OXYGEN_SPECIES_METABOLIC_PROCESS	85	0.40117	0.886013	1	1	ACE2,AGER,AGT,AGTR1,AGTR2,AGXT2,AIF1,AKT1,AKT2,ASS1,CD36,CDKN1A,CLU,CRP,CYBA,DDAH1,DDAH2,DNM2,DUOXA1,EDN1,EGFR,ESR1,F2,F2RL1,GADD45A,GRB2,GSTP1,HBB,HDAC4,HSP90AA1,HSP90AB1,ICAM1,IFNG,IL1B,IL6,INS,INSR,IRG1,ITGB2,JAK2,KLF2,KLF4,KLRC4-KLRK1,KLRK1,LEP,MAPK14,MAPK9,MTOR,NFE2L2,NOS1AP,NOX4,NOX5,OGT,OPRM1,P2RX4,PARK7,PDGFB,PDGFRB,PID1,PKD2,PLAU,PRKCD,PTGS2,PTK2B,PTX3,RAB27A,RGN,RIPK1,RIPK3,RNF41,ROMO1,SNCA,SOD1,TGFB1,TGFBR2,THBS1,TICAM1,TLR4,TLR5,TNF,TP53,TSPO,XDH,ZC3H12A,ZNF205
GO:REGULATION_OF_VESICLE_FUSION	http://www.broadinstitute.org/gsea/msigdb/cards/GO_REGULATION_OF_VESICLE_FUSION	60	0.40138	0.886013	1	1	ADPRH,ADPRHL1,AKT2,ANKRD27,ANXA1,ANXA2,CORO1A,DOC2B,EVI5,EVI5L,GRIK5,GRTP1,PLA2G4A,RAB3A,RABGAP1,RABGAP1L,RSG1,RUNDC1,SGSM1,SGSM2,SGSM3,SLAMF1,STXBP1,STXBP6,SYT1,SYT3,SYT4,TBC1D1,TBC1D10A,TBC1D10B,TBC1D10C,TBC1D12,TBC1D13,TBC1D14,TBC1D15,TBC1D16,TBC1D2,TBC1D21,TBC1D22A,TBC1D22B,TBC1D25,TBC1D26,TBC1D2B,TBC1D30,TBC1D3B,TBC1D3H,TBC1D4,TBC1D5,TBC1D8,TBC1D8B,TBC1D9,TBC1D9B,TBCK,TMEM27,TRIM9,USP6NL,VPS11,VPS16,VPS18,VPS41
GO:EXONUCLEASE_ACTIVITY_ACTIVE_WITH_EITHER_RIBO_OR_DEOXYRIBONUCLEIC_ACIDS_AND_PRODUCING_5_PHOSPHOMONOESTERS	http://www.broadinstitute.org/gsea/msigdb/cards/GO_EXONUCLEASE_ACTIVITY_ACTIVE_WITH_EITHER_RIBO_OR_DEOXYRIBONUCLEIC_ACIDS_AND_PRODUCING_5_PHOSPHOMONOESTERS	41	0.40155	0.886013	1	1	APEX1,APEX2,APTX,CCRN4L,CNOT1,CNOT2,CNOT6,CNOT6L,CNOT7,CNOT8,DCLRE1A,DCLRE1B,DCLRE1C,DCP2,DIS3,DIS3L,DIS3L2,EXD2,EXO1,EXOSC10,EXOSC2,EXOSC3,EXOSC5,EXOSC7,EXOSC9,FEN1,ISG20,ISG20L2,PAN2,PAN3,PARN,PDE12,PNPT1,POLD1,RAD1,RAD9A,REXO2,TOE1,TREX1,TREX2,XRN2
GO:PROTEIN_ACYLATION	http://www.broadinstitute.org/gsea/msigdb/cards/GO_PROTEIN_ACYLATION	141	0.40169	0.886013	1	1	AANAT,ACTL6A,APBB1,ASL,ATAT1,ATF2,BAG6,BLOC1S1,BRCA2,BRD1,BRD8,BRPF1,BRPF3,CCDC101,CDYL,CHD5,CLIP3,CLOCK,CPA4,CREBBP,CRTC2,CSRP2BP,DBI,DMAP1,DR1,DSCC1,EHHADH,ELP3,ELP4,EP300,EP400,EPC1,ESCO1,ESCO2,FOXO1,GOLGA7,GTF3C4,HAT1,HCFC1,HHAT,ING3,ING4,ING5,IRF4,KAT2A,KAT2B,KAT5,KAT6A,KAT6B,KAT7,KAT8,LDB1,LEF1,MAP3K7,MAP6D1,MBD3,MBIP,MBOAT4,MCRS1,MEAF6,MECP2,MED24,MORF4L1,MORF4L2,MSL1,MSL2,MSL3,MYOD1,NAA10,NAA11,NAA15,NAA16,NAA20,NAA25,NAA30,NAA50,NAA60,NAT8,NAT9,NCOA1,NCOA2,NCOA3,NMT1,NMT2,NUPR1,OAS2,OGT,PCGF2,PCK1,PER1,PHF20,POLE3,POLE4,PORCN,PPM1A,PPM1B,RUVBL1,RUVBL2,SAP130,SIRT1,SPI1,SRCAP,SUPT3H,SUPT7L,TADA1,TADA2A,TADA2B,TADA3,TAF1,TAF10,TAF12,TAF1L,TAF5,TAF5L,TAF6L,TAF9,TRIM16,TRRAP,USP22,WDR5,WDR75,YEATS2,YEATS4,ZDHHC1,ZDHHC12,ZDHHC14,ZDHHC15,ZDHHC16,ZDHHC17,ZDHHC18,ZDHHC2,ZDHHC20,ZDHHC21,ZDHHC22,ZDHHC23,ZDHHC3,ZDHHC5,ZDHHC6,ZDHHC7,ZDHHC8,ZDHHC9
GO:ENERGY_RESERVE_METABOLIC_PROCESS	http://www.broadinstitute.org/gsea/msigdb/cards/GO_ENERGY_RESERVE_METABOLIC_PROCESS	68	0.40169	0.886013	1	1	ADRB3,AGL,AKT1,AKT2,CALM1,CALM2,CALM3,CPS1,EPM2A,G6PC,GAA,GBE1,GCK,GFPT1,GFPT2,GNAS,GNMT,GPR116,GSK3A,GSK3B,GYG1,GYG2,GYS1,GYS2,IL6ST,KL,LEP,LEPR,MC4R,MRAP2,MTOR,MYC,NHLRC1,NR1D1,PCDH12,PER2,PFKM,PGM1,PGM2,PGM5,PHKA1,PHKA2,PHKB,PHKG1,PHKG2,PID1,PPP1CA,PPP1CB,PPP1CC,PPP1R1A,PPP1R2,PPP1R3A,PPP1R3B,PPP1R3C,PPP1R3D,PPP1R3E,PRKAG2,PRKAG3,PRLH,PYGB,PYGL,PYGM,RPS27A,STK40,UBA52,UBB,UBC,UGP2
REACTOME:MUSCLE_CONTRACTION	http://www.broadinstitute.org/gsea/msigdb/cards/REACTOME_MUSCLE_CONTRACTION	46	0.40191	0.886013	1	1	ACTA2,ACTG2,ACTN2,CALD1,CALM1,CALM2,CALM3,DES,DMD,ITGA1,ITGB5,LMOD1,MYBPC1,MYBPC2,MYH11,MYH3,MYH6,MYH8,MYL1,MYL12B,MYL2,MYL3,MYL4,MYL6,MYL6B,MYL9,MYLK,NEB,SORBS1,SORBS3,TCAP,TLN1,TMOD1,TNNC1,TNNC2,TNNI1,TNNI2,TNNI3,TNNT1,TNNT2,TPM1,TPM2,TPM3,TPM4,VCL,VIM
GO:RESPONSE_TO_LEPTIN	http://www.broadinstitute.org/gsea/msigdb/cards/GO_RESPONSE_TO_LEPTIN	18	0.40205	0.886013	1	1	ADIPOR1,BBS4,CCNA2,CCND1,EDN1,FGB,FGF23,GCK,INHBB,LEP,LEPR,MKKS,NR1D1,NR4A3,PID1,SIRT1,STAR,STAT3
REACTOME:VOLTAGE_GATED_POTASSIUM_CHANNELS	http://www.broadinstitute.org/gsea/msigdb/cards/REACTOME_VOLTAGE_GATED_POTASSIUM_CHANNELS	43	0.40206	0.886013	1	1	KCNA1,KCNA10,KCNA2,KCNA3,KCNA4,KCNA5,KCNA6,KCNA7,KCNAB1,KCNAB2,KCNAB3,KCNB1,KCNB2,KCNC1,KCNC2,KCNC3,KCNC4,KCND1,KCND2,KCND3,KCNF1,KCNG1,KCNG2,KCNG3,KCNG4,KCNH1,KCNH2,KCNH3,KCNH4,KCNH5,KCNH6,KCNH7,KCNH8,KCNQ1,KCNQ2,KCNQ3,KCNQ4,KCNQ5,KCNS1,KCNS2,KCNS3,KCNV1,KCNV2
GO:MUSCLE_TISSUE_DEVELOPMENT	http://www.broadinstitute.org/gsea/msigdb/cards/GO_MUSCLE_TISSUE_DEVELOPMENT	261	0.40215	0.886013	1	1	ACTA1,ACTC1,ACTN2,ACVR1,AGT,AGTR2,AKAP13,ANKRD1,ANKRD2,ANKRD33,ARID1A,ASB2,ATF3,ATG5,BCL9L,BEND2,BIN3,BMP10,BMP2,BMP4,BTG2,BVES,C11orf88,C16orf89,C3orf58,CALR,CAMK2D,CASQ1,CAV1,CAV2,CAV3,CBY1,CCNB1,CDC42,CDK1,CDK5,CDON,CFLAR,CHRNA1,CHRND,COL11A1,COL19A1,COL3A1,COPS2,CRHR2,CSF1R,CSRP3,CTSB,CXADR,DCN,DLG1,DLL1,DLL4,DMRTA2,DNER,DSG2,DSP,EEF2,EGLN1,EGR1,EGR2,EMD,ENG,EOMES,EP300,EYA1,EYA2,FAM65B,FGFR2,FHL2,FHOD3,FKBP1A,FLNB,FOS,FOXC1,FOXC2,FOXH1,FOXL2,FOXN2,FOXP2,GATA4,GATA6,GJC1,GPCPD1,GPX1,GTF3C5,HAND1,HEG1,HEY2,HEYL,HIVEP3,HLF,HLX,HMG20B,HOMER1,HOXD10,HOXD9,ID2,IFRD1,IGFBP5,IGSF8,ISL1,ITGA8,ITGB1,KAT2A,KCNAB1,KDM6B,KEL,KIAA1161,KLF5,KLHL31,LEMD2,LMNA,LRRC10,MAFF,MAML1,MAPK14,MARCKS,MED1,MEF2A,MEF2C,MEF2D,MEGF10,MEOX2,MESP1,MSC,MTOR,MYBPC3,MYF5,MYF6,MYH10,MYH11,MYH14,MYH15,MYH6,MYH7,MYL2,MYL3,MYL6,MYL6B,MYLK,MYLK2,MYLK3,MYLPF,MYOCD,MYOD1,MYOG,NCOR1,NDRG4,NDUFV2,NEBL,NEXN,NF1,NGFR,NKX2-5,NKX2-6,NOTCH1,NOX4,NPHS1,NPPA,NPRL3,NR2F2,NRG1,NUPR1,OBSL1,OSR1,P2RX2,PAX5,PAX7,PDGFRA,PDGFRB,PDLIM5,PHOX2B,PITX1,PITX2,PKD2,PKP2,PLAGL1,PLN,POU4F1,PPP1R13L,PPP3CA,PRKAR1A,PROX1,PROX2,PTCD2,PTEN,RARA,RARB,RB1,RBP4,RBPJ,RXRA,RYR1,RYR2,S1PR1,SAP30,SEMA3C,SEPN1,SGCB,SGCD,SGCG,SGCZ,SHH,SIN3B,SIRT6,SIX1,SIX4,SKI,SKIL,SLC8A1,SLC9A1,SMAD1,SMAD7,SMO,SMYD1,SORBS2,SOX11,SOX6,SOX8,SOX9,SRF,SRPK3,STAC3,STRA6,SVIL,TAZ,TBX2,TBX20,TBX3,TBX5,TCAP,TCF21,TGFB2,TGFBR3,TIPARP,TNNC1,TNNI1,TNNI3,TNNT2,TP63,TPM1,TSC1,TTN,UBE4B,VAMP5,VAX1,VEGFA,VGLL2,WNT10B,WNT2,WNT3A,WNT5A,WNT8A,WT1,XIRP2,XK,ZFAND5,ZFPM1,ZFPM2,ZNF689
GO:GLUTAMATE_RECEPTOR_BINDING	http://www.broadinstitute.org/gsea/msigdb/cards/GO_GLUTAMATE_RECEPTOR_BINDING	36	0.40244	0.886013	1	1	ADRB2,CACNG2,CALM1,CALM2,CALM3,CAMK2A,CANX,CTNNB1,DLG1,DLG2,DLG3,DLG4,DNM3,DRD2,ESR1,FLOT1,FLOT2,FUS,GNAS,GRIN1,GSK3B,HOMER1,HOMER2,HOMER3,IL1R1,NETO1,NETO2,OPHN1,PLCG1,PTPN5,RAB4A,RAPSN,RASGRF1,SHANK1,SHANK3,SYNDIG1
GO:NEGATIVE_REGULATION_OF_SMOOTH_MUSCLE_CELL_MIGRATION	http://www.broadinstitute.org/gsea/msigdb/cards/GO_NEGATIVE_REGULATION_OF_SMOOTH_MUSCLE_CELL_MIGRATION	16	0.40255	0.886013	1	1	ADIPOQ,AIF1,APEX1,CORO1B,IGFBP3,IGFBP5,ILK,LRP1,NDRG4,PPARD,PPARGC1A,SEMA6D,SERPINE1,SLIT2,TPM1,TRIB1
GO:CELLULAR_PROTEIN_COMPLEX_LOCALIZATION	http://www.broadinstitute.org/gsea/msigdb/cards/GO_CELLULAR_PROTEIN_COMPLEX_LOCALIZATION	22	0.40264	0.886013	1	1	CEP72,DLG1,EXOC1,EXOC3,EXOC3L1,EXOC3L2,EXOC3L4,EXOC8,EZR,GSG2,KLHL21,MIOS,MZT1,NACC2,RAN,RCC2,SEH1L,SMAD7,STXBP6,TNFAIP2,WASL,ZNF365
GO:REPRODUCTIVE_SYSTEM_DEVELOPMENT	http://www.broadinstitute.org/gsea/msigdb/cards/GO_REPRODUCTIVE_SYSTEM_DEVELOPMENT	386	0.40266	0.886013	1	1	ACSBG1,ACVR2A,ADA,ADAM15,ADAMTS1,ADCYAP1,ADM,AFP,AHR,AKT1,ALKBH1,ALOX15B,AMH,AMHR2,ANG,ANKRD7,ANXA1,AR,ARID1A,ARID4A,ARID4B,ARID5B,ARNT,ARRB1,ARRB2,ASB1,ASCL2,ASPM,ATRX,AXL,BAK1,BASP1,BAX,BCL2,BCL2L1,BCL2L11,BCL2L2,BIK,BIRC2,BIRC6,BMP15,BMP4,BMP5,BMP6,BMPR1B,BMPR2,BOK,BPTF,BRCA2,BSG,CASP2,CASP8,CCND1,CCNE1,CCNF,CDKN1C,CDX2,CDX4,CEBPA,CEBPB,CENPI,CHAT,CHD7,CITED1,COL9A3,CSDE1,CSF2,CTNNA1,CTNNB1,CTSB,CUL7,CYP17A1,CYP19A1,CYP27B1,CYP7B1,CYR61,DAZAP1,DCN,DEDD,DHCR24,DHH,DLG1,DLX3,DMC1,DMRT1,DMRTA1,DNAJB6,DNAJC19,E2F7,E2F8,EGFR,EGLN1,EIF2B2,EIF2B4,EIF2B5,EIF2S2,EOMES,EPAS1,EPOR,ERCC1,EREG,ESR1,ESR2,ESRRB,ESX1,ETNK2,ETV2,FANCA,FANCF,FANCG,FAS,FBXW8,FEM1B,FGF10,FGF7,FGF8,FGF9,FGFR2,FKBP4,FNDC3A,FOSL1,FOXA1,FOXC1,FOXF2,FOXL2,FOXO3,FRS2,FSHB,FSHR,FSTL3,FZD4,FZD5,GAB1,GATA1,GATA2,GATA3,GATA4,GATA6,GCM1,GDF7,GHRL,GHSR,GJB2,GJB3,GJB5,GLI2,GPR149,GRB2,GRHL2,HAND1,HES1,HEY1,HEY2,HIF1A,HMGB2,HMGCS1,HNF1B,HNRNPK,HOXA10,HOXA11,HOXA9,HOXB13,HOXD13,HS6ST1,HSD17B10,HSD17B2,HSD17B3,HSD17B4,HSP90AB1,HTRA1,ICAM1,ID4,IDH1,IL10,IMMP2L,ING2,INHA,INHBA,INHBB,INSL3,INSL6,INSR,ITGB8,JUNB,KDM3A,KDM5A,KDM5B,KIF18A,KIT,KITLG,KRT19,KRT8,LEF1,LEP,LFNG,LGR4,LHB,LHCGR,LHX1,LHX3,LHX4,LHX8,LHX9,LIF,LRP6,LRRC6,MAMLD1,MAP2K1,MAP3K4,MAPK1,MAPK14,MAS1,MC2R,MDFI,MEA1,MED1,MEN1,MERTK,MGST1,MKKS,MMP13,MMP14,MMP19,MSH2,MSH4,MYOCD,NASP,NCOA1,NCOA2,NCOA6,NDP,NDUFS6,NEFH,NIPBL,NKX2-1,NKX3-1,NOBOX,NODAL,NOG,NOS3,NOTCH1,NR0B1,NR2F2,NR5A1,NRIP1,NSDHL,NTRK1,NUP210L,NUPR1,OSR1,OVOL2,PATZ1,PCDH12,PCYT1B,PDGFB,PDGFRA,PHLDA2,PITX2,PKD1,PKD2,PLA2G4A,PLAC1,PLAG1,PLCD1,PLCD3,PLEKHA1,PLEKHA5,PLK4,PPARD,PPARG,PRDM1,PRDX3,PRDX4,PRKACG,PRLR,PSAP,PSAPL1,PTEN,PTGIS,PTGS2,PTK2,PTPN11,PTPRN,RAB13,RAD21L1,RARA,RARG,RBM15,RBP4,RBPJ,RDH10,REC8,REN,RNF38,ROBO2,ROR2,RPS6,RRM1,RSPO3,RXFP2,RXRA,SALL1,SDC1,SENP2,SERPINB5,SERPINE2,SETD2,SF1,SFRP1,SFRP2,SGPL1,SHH,SIRT1,SIX4,SLIT2,SLIT3,SMAD4,SMARCC1,SNAI1,SOCS3,SOD1,SOHLH1,SOX15,SOX8,SOX9,SP3,SPATA22,SPINT1,SPO11,SPP1,SRC,SRD5A1,ST14,STAR,STAT5B,STC1,STC2,STK3,STK4,STOX2,STRA6,STRA8,SYCP2,TAF4,TBC1D20,TBX3,TCF21,TCF7,TEX11,TEX15,TFAP2C,TFEB,TGFBR1,TIPARP,TLR3,TLR5,TMED2,TMF1,TNC,TOX2,TP63,TRIM28,TTPA,TYRO3,UBE2Q1,UBE3A,UTF1,VDR,VEGFA,VGF,WDR19,WDR48,WDR77,WNT2,WNT2B,WNT4,WNT5A,WNT7A,WNT7B,WNT9B,WT1,ZFAT,ZFP36L1,ZFP42,ZFPM2,ZNF830
GO:EYE_PHOTORECEPTOR_CELL_DEVELOPMENT	http://www.broadinstitute.org/gsea/msigdb/cards/GO_EYE_PHOTORECEPTOR_CELL_DEVELOPMENT	30	0.40272	0.886013	1	1	BBS4,CABP4,CCDC66,CEP290,CRB1,FSCN2,GNAT1,GNAT2,GNGT1,HCN1,MFRP,MYO7A,NAGLU,NRL,NTRK2,OLFM3,PAX6,PDE6C,PRDM1,PRKCI,RDH13,RORB,RP1,RPGRIP1,TH,THY1,TOPORS,TRPM1,TULP1,VEGFA
REACTOME:PI3K_EVENTS_IN_ERBB2_SIGNALING	http://www.broadinstitute.org/gsea/msigdb/cards/REACTOME_PI3K_EVENTS_IN_ERBB2_SIGNALING	42	0.40277	0.886013	1	1	AKT1,AKT1S1,AKT2,AKT3,BAD,BTC,CASP9,CDKN1A,CDKN1B,CHUK,CREB1,EGF,EGFR,ERBB2,ERBB3,ERBB4,EREG,FOXO1,FOXO3,FOXO4,GAB1,GRB2,GSK3A,HBEGF,MAPKAP1,MDM2,MLST8,MTOR,NR4A1,NRG1,NRG2,NRG4,PDPK1,PHLPP1,PIK3CA,PIK3R1,PTEN,RICTOR,RPS6KB2,THEM4,TRIB3,TSC2
GO:POSITIVE_REGULATION_OF_ERYTHROCYTE_DIFFERENTIATION	http://www.broadinstitute.org/gsea/msigdb/cards/GO_POSITIVE_REGULATION_OF_ERYTHROCYTE_DIFFERENTIATION	23	0.4029	0.886013	1	1	ACVR1B,ACVR2A,ANKRD54,ARNT,ETS1,FOXO3,GATA1,GATA2,HIF1A,HMGB2,ID2,INHBA,INPP5D,ISG15,KDM1A,MAPK11,MAPK14,MED1,NCKAP1L,PRMT1,SMAP1,TAL1,ZNF16
GO:NEGATIVE_REGULATION_OF_ALPHA_BETA_T_CELL_DIFFERENTIATION	http://www.broadinstitute.org/gsea/msigdb/cards/GO_NEGATIVE_REGULATION_OF_ALPHA_BETA_T_CELL_DIFFERENTIATION	15	0.40293	0.886013	1	1	ANXA1,BCL6,FOXP3,GLI3,HLX,HMGB1,IHH,IL4,IL4R,JAK3,RC3H1,SHH,SOCS5,TNFSF18,TNFSF4
GO:MICROBODY_PART	http://www.broadinstitute.org/gsea/msigdb/cards/GO_MICROBODY_PART	91	0.40299	0.886013	1	1	ABCD1,ABCD2,ABCD3,ABCD4,ACAA1,ACBD5,ACOT4,ACOT6,ACOT8,ACOX1,ACOX2,ACOX3,ACOXL,ACSL1,ACSL3,ACSL4,ACSL6,AGPS,AGXT,ALDH3A2,AMACR,ARF1,ATAD1,BAAT,CAT,CAV1,CNOT1,CRAT,CROT,CRYM,DAO,DDO,DECR2,DHRS4,ECI2,EHHADH,FABP1,FAR1,FAR2,FIS1,FNDC5,GNPAT,GRHPR,HACL1,HAO1,HAO2,HMGCR,HSD17B4,IDE,IDH1,IMPDH2,LONP2,MAP2K2,MAVS,MGST1,MLYCD,MPV17L,NUDT12,NUDT19,NUDT7,PAOX,PECR,PEX1,PEX10,PEX11A,PEX11G,PEX12,PEX13,PEX14,PEX16,PEX19,PEX2,PEX26,PEX3,PEX5L,PEX6,PEX7,PHYH,PIPOX,PNPLA8,POMC,PRDX5,PXMP2,PXMP4,RAB8B,SCP2,SLC25A17,SLC27A2,SYT7,TMEM35,TTC1
GO:FATTY_ACID_BIOSYNTHETIC_PROCESS	http://www.broadinstitute.org/gsea/msigdb/cards/GO_FATTY_ACID_BIOSYNTHETIC_PROCESS	101	0.40354	0.886013	1	1	ABCD3,ACACA,ACACB,ACOT7,ACSF3,ACSL3,ACSM1,ACSM3,ACSS1,ACSS2,AGMO,ALOX12,ALOX12B,ALOX15,ALOX15B,ALOX5,ALOX5AP,ALOXE3,BRCA1,C9orf3,CBR1,CBR4,CD74,CH25H,DECR2,DEGS1,EDN1,EDN2,ELOVL1,ELOVL2,ELOVL3,ELOVL4,ELOVL5,ELOVL6,ELOVL7,FA2H,FADS1,FADS2,FADS3,FADS6,FASN,FCER1A,GGT1,GGT5,GGT6,GGT7,GGTLC1,GGTLC2,HPGDS,HSD17B12,HSD17B8,LIAS,LIPT2,LPL,LTA4H,LTC4S,MCAT,MECR,MGLL,MGST2,MIF,MLYCD,MSMO1,MYO5A,NDUFAB1,OLAH,OXSM,PECR,PLA2G1B,PLA2G4F,PLA2G5,PLP1,PNPLA8,PRG3,PRKAA1,PRKAA2,PRKAB1,PRKAG1,PRKAG2,PRKAG3,PTGDS,PTGES,PTGES2,PTGES3,PTGIS,PTGS1,PTGS2,PTPLAD1,PTPLAD2,PTPLB,QKI,RNPEP,RNPEPL1,SCD,SCD5,SPHK1,SYK,TBXAS1,TECR,THNSL2,XBP1
GO:EXORIBONUCLEASE_ACTIVITY	http://www.broadinstitute.org/gsea/msigdb/cards/GO_EXORIBONUCLEASE_ACTIVITY	32	0.40362	0.886013	1	1	CCRN4L,CNOT1,CNOT2,CNOT6,CNOT6L,CNOT7,CNOT8,DCP2,DCPS,DIS3,DIS3L,DIS3L2,EXOSC1,EXOSC10,EXOSC2,EXOSC3,EXOSC5,EXOSC6,EXOSC7,EXOSC8,EXOSC9,ISG20,ISG20L2,PAN2,PAN3,PARN,PDE12,PNPT1,REXO2,TOE1,XRN2,ZC3H12A
GO:POSITIVE_REGULATION_OF_PROTEIN_IMPORT_INTO_NUCLEUS_TRANSLOCATION	http://www.broadinstitute.org/gsea/msigdb/cards/GO_POSITIVE_REGULATION_OF_PROTEIN_IMPORT_INTO_NUCLEUS_TRANSLOCATION	13	0.40368	0.886013	1	1	BRCA1,CDK1,EP300,HSP90AA1,HSP90AB1,IGF1,IL6,JAK2,MAVS,MED1,PTPN5,TMEM173,UBR5
GO:NEGATIVE_REGULATION_OF_CARTILAGE_DEVELOPMENT	http://www.broadinstitute.org/gsea/msigdb/cards/GO_NEGATIVE_REGULATION_OF_CARTILAGE_DEVELOPMENT	24	0.40373	0.886013	1	1	ADAMTS12,ADAMTS7,BMP4,CHADL,CTNNB1,EFEMP1,FAM101A,FRZB,GDF5,GLI2,GREM1,LEP,NKX3-2,NOG,PTHLH,RARA,RARB,RARG,SNAI2,SOX9,TGFB2,TGFBR1,WNT11,WNT9A
GO:POSITIVE_REGULATION_OF_VASCULAR_PERMEABILITY	http://www.broadinstitute.org/gsea/msigdb/cards/GO_POSITIVE_REGULATION_OF_VASCULAR_PERMEABILITY	11	0.40378	0.886013	1	1	FGFBP3,PDE2A,PDE3A,PTP4A3,TACR1,TACR2,TGFB1,TRPV4,UCN,VEGFA,VEGFB
GO:REGULATION_OF_VACUOLAR_TRANSPORT	http://www.broadinstitute.org/gsea/msigdb/cards/GO_REGULATION_OF_VACUOLAR_TRANSPORT	28	0.40385	0.886013	1	1	ACTN2,ARF1,BVES,DAB2,DNAJC13,EHD1,EHD2,EZR,INPP5F,LRRK2,MAP2K1,MAP2K2,MAPK1,MAPK3,MSN,MTMR2,NDRG4,PTPN23,RAB11B,RAB21,RDX,SNAPIN,SNX12,SNX3,SORL1,SRC,VPS11,VPS35
GO:REGULATION_OF_STEROID_METABOLIC_PROCESS	http://www.broadinstitute.org/gsea/msigdb/cards/GO_REGULATION_OF_STEROID_METABOLIC_PROCESS	71	0.40389	0.886013	1	1	ABCG1,ACADL,ACADVL,AGT,AGTR1,APOA1,APOA2,APOA4,APOA5,APOB,APOC1,APOE,ARV1,ATP1A1,BMP2,BMP5,BMP6,CYP17A1,CYP27B1,CYP7A1,DDX20,DGAT2,DHCR7,DHH,DKK3,EPHX2,ERLIN1,ERLIN2,FGF1,FGF19,FGFR4,GAL,GFI1,IFNG,IL1B,INSIG1,INSIG2,LAMTOR1,LDLRAP1,LEP,LMF1,NFKB1,NR1D1,NR1H4,NR5A1,PANK2,PPARGC1A,PRKAA1,PROX1,REST,RORA,RORC,SCAP,SCP2,SEC14L2,SERPINA12,SF1,SIRT1,SNAI1,SNAI2,SOD1,SREBF1,STAR,STAT5B,STUB1,TNF,TSPO,UGT1A1,UGT1A8,VDR,WNT4
GO:RETINOIC_ACID_RECEPTOR_SIGNALING_PATHWAY	http://www.broadinstitute.org/gsea/msigdb/cards/GO_RETINOIC_ACID_RECEPTOR_SIGNALING_PATHWAY	16	0.40393	0.886013	1	1	ACTN4,CREM,CYP26B1,ESRRG,NR1H2,PML,PTF1A,RARA,RARB,RARG,RXRA,RXRB,RXRG,SNW1,SP100,TBX1
GO:PRODUCTION_OF_MOLECULAR_MEDIATOR_INVOLVED_IN_INFLAMMATORY_RESPONSE	http://www.broadinstitute.org/gsea/msigdb/cards/GO_PRODUCTION_OF_MOLECULAR_MEDIATOR_INVOLVED_IN_INFLAMMATORY_RESPONSE	12	0.40405	0.886013	1	1	ALOX5,CHIA,FCER1G,IDO1,IL4R,LYN,P2RX1,SEH1L,SLC7A2,SNAP23,SYK,TLR4
REACTOME:EXTRINSIC_PATHWAY_FOR_APOPTOSIS	http://www.broadinstitute.org/gsea/msigdb/cards/REACTOME_EXTRINSIC_PATHWAY_FOR_APOPTOSIS	13	0.40418	0.886013	1	1	CASP10,CASP8,CFLAR,FADD,FAS,FASLG,RIPK1,TNF,TNFRSF10B,TNFRSF1A,TNFSF10,TRADD,TRAF2
GO:PHOTORECEPTOR_DISC_MEMBRANE	http://www.broadinstitute.org/gsea/msigdb/cards/GO_PHOTORECEPTOR_DISC_MEMBRANE	18	0.40508	0.886013	1	1	ABCA4,GNAT1,GNB1,GNGT1,GRK1,GRK4,GRK7,GUCA1A,GUCA1B,GUCA1C,GUCY2D,GUCY2F,PDE6A,PDE6B,PDE6G,RGS9,RHO,SPTBN5
GO:PHOTOTRANSDUCTION_VISIBLE_LIGHT	http://www.broadinstitute.org/gsea/msigdb/cards/GO_PHOTOTRANSDUCTION_VISIBLE_LIGHT	20	0.40516	0.886013	1	1	ABCA4,AIPL1,CNGA1,CNGB1,GNA11,GNAQ,GNAT1,GNB1,GNGT1,GRK1,OPN4,PDE6A,PDE6B,PDE6C,PDE6G,RDH11,RHO,RP1,RS1,SAG
GO:NEGATIVE_REGULATION_OF_ERK1_AND_ERK2_CASCADE	http://www.broadinstitute.org/gsea/msigdb/cards/GO_NEGATIVE_REGULATION_OF_ERK1_AND_ERK2_CASCADE	51	0.40525	0.886013	1	1	ABL1,ADIPOQ,ARRB1,ATF3,C1QL4,C3orf33,CAV1,CNKSR3,CRYBA1,CSK,DAB2IP,DLG1,DUSP1,DUSP26,DUSP3,DUSP6,ERRFI1,EZR,FBLN1,FLCN,GBP1,GSTP1,ITGB1BP1,KLF4,LIF,LMO3,LYN,NDRG2,NLRP12,NLRP6,PHB,PIN1,PTEN,PTPN1,PTPN2,PTPRR,RANBP9,RAPGEF1,RGS14,RPS6KA6,SLC9A3R1,SPRY1,SPRY2,SPRY4,SYNJ2BP,TBC1D10C,TIMP3,TLR4,TNIP1,VRK3,WNK2
GO:SNRNA_METABOLIC_PROCESS	http://www.broadinstitute.org/gsea/msigdb/cards/GO_SNRNA_METABOLIC_PROCESS	74	0.40537	0.886013	1	1	CCNK,CCNT1,CCNT2,CDK7,CDK9,CPSF3L,DKC1,ELL,ELL2,ELL3,EXOSC2,EXOSC3,EXOSC5,EXOSC6,EXOSC7,EXOSC8,EXOSC9,GTF2A1,GTF2B,GTF2E1,GTF2E2,GTF2F1,GTF2F2,INTS1,INTS10,INTS12,INTS2,INTS3,INTS4,INTS5,INTS6,INTS7,INTS8,INTS9,KIAA0947,MEPCE,NARG2,NCBP1,NCBP2,PHAX,POLR2A,POLR2B,POLR2D,POLR2E,POLR2F,POLR2G,POLR2H,POLR2I,POLR2J,POLR2K,POLR2L,POU2F1,POU2F2,RPAP2,RPRD1A,RPRD1B,RPRD2,SNAPC1,SNAPC2,SNAPC3,SNAPC4,SNAPC5,SP1,SRRT,TAF11,TAF13,TAF5,TAF6,TAF8,TAF9,TBP,TUT1,ZC3H8,ZNF143
GO:PHASIC_SMOOTH_MUSCLE_CONTRACTION	http://www.broadinstitute.org/gsea/msigdb/cards/GO_PHASIC_SMOOTH_MUSCLE_CONTRACTION	16	0.40545	0.886013	1	1	DLG1,DRD1,DRD2,EDN1,EDN2,EDN3,EDNRB,GDNF,HTR1D,HTR2B,NPY1R,P2RX2,P2RX3,PTGER3,SSTR2,TACR2
GO:POSITIVE_REGULATION_OF_INTERLEUKIN_8_SECRETION	http://www.broadinstitute.org/gsea/msigdb/cards/GO_POSITIVE_REGULATION_OF_INTERLEUKIN_8_SECRETION	13	0.40558	0.886013	1	1	CAMP,CD2,CD244,CD58,F2R,F2RL1,FCN1,FFAR2,HYAL2,LGALS9,NLRP10,PYCARD,WNT5A
GO:LAMELLIPODIUM_ORGANIZATION	http://www.broadinstitute.org/gsea/msigdb/cards/GO_LAMELLIPODIUM_ORGANIZATION	32	0.40561	0.886013	1	1	ABI1,ABLIM1,ABLIM3,ARFIP2,ARHGEF4,ARHGEF6,ARHGEF7,CCDC88A,CDH13,CTTN,GOLPH3,KIT,LRRC16A,NCK1,NCK2,NUP85,PARVB,PTPRO,RAC1,RHOD,S1PR1,SH2B1,SNX1,SNX2,SPATA13,VAV2,VAV3,VCL,WASF1,WASF2,WASF3,WHAMM
KEGG:TIGHT_JUNCTION	http://www.broadinstitute.org/gsea/msigdb/cards/KEGG_TIGHT_JUNCTION	126	0.40571	0.886013	1	1	ACTB,ACTG1,ACTN1,ACTN2,ACTN4,AKT1,AKT2,AKT3,AMOTL1,ASH1L,CASK,CDC42,CDK4,CGN,CLDN1,CLDN10,CLDN11,CLDN14,CLDN15,CLDN16,CLDN17,CLDN18,CLDN19,CLDN2,CLDN20,CLDN22,CLDN23,CLDN5,CLDN6,CLDN7,CLDN8,CLDN9,CRB3,CSNK2A1,CSNK2A2,CSNK2B,CTNNA1,CTNNA2,CTNNA3,CTNNB1,CTTN,EPB41,EPB41L1,EPB41L2,EPB41L3,EXOC3,EXOC4,F11R,GNAI1,GNAI2,GNAI3,HCLS1,HRAS,IGSF5,INADL,JAM2,JAM3,KRAS,LLGL1,LLGL2,MAGI1,MAGI2,MAGI3,MLLT4,MPDZ,MPP5,MRAS,MYH1,MYH10,MYH11,MYH13,MYH14,MYH15,MYH2,MYH3,MYH4,MYH6,MYH7,MYH7B,MYH8,MYH9,MYL10,MYL12A,MYL12B,MYL2,MYL5,MYL7,MYL9,MYLPF,NRAS,OCLN,PARD3,PARD6A,PARD6B,PARD6G,PPP2CA,PPP2CB,PPP2R1A,PPP2R1B,PPP2R2A,PPP2R2B,PPP2R2C,PPP2R2D,PRKCA,PRKCB,PRKCD,PRKCE,PRKCG,PRKCH,PRKCI,PRKCQ,PRKCZ,PTEN,RAB13,RAB3B,RHOA,RRAS,SPTAN1,SRC,SYMPK,TJAP1,TJP1,TJP2,TJP3,VAPA,YES1
GO:GLANDULAR_EPITHELIAL_CELL_DIFFERENTIATION	http://www.broadinstitute.org/gsea/msigdb/cards/GO_GLANDULAR_EPITHELIAL_CELL_DIFFERENTIATION	39	0.40582	0.886013	1	1	AGPAT6,AGR2,ASCL1,BMP2,BMP4,BMP5,BMP6,CDK6,DLL1,FGF8,FGFR2,FOXA1,GATA6,HOXA5,IL31RA,INSM1,MEN1,NEUROD1,NKX2-2,NKX6-1,NKX6-3,NOTCH1,PAX6,PDPK1,PDX1,PROX1,RARA,RARB,RARG,RFX3,RFX6,RXRA,SIDT2,SMO,SPDEF,TP63,WDR77,WNT4,WNT5A
GO:NEGATIVE_REGULATION_OF_INTRACELLULAR_SIGNAL_TRANSDUCTION	http://www.broadinstitute.org/gsea/msigdb/cards/GO_NEGATIVE_REGULATION_OF_INTRACELLULAR_SIGNAL_TRANSDUCTION	418	0.40617	0.886013	1	1	ABL1,ADIPOQ,ADRA1A,AIDA,AKT1,AKT1S1,AMBP,APOE,ARAP3,ARHGAP35,ARHGEF2,ARNTL,ARRB1,ARRB2,ASH1L,ASPN,ATF3,ATM,ATP2B4,BAG5,BANK1,BCL2,BCL2L1,BCL2L10,BCL2L12,BCL2L2,BCL6,BDKRB2,BGN,BMP4,BMP7,C1QBP,C1QL4,C1QTNF3,C3orf33,C9orf89,CALM1,CALM2,CALM3,CARD8,CASP8,CASQ2,CAV1,CAV3,CBLC,CCDC22,CD300A,CD44,CD74,CDC34,CDK5RAP3,CDKN2D,CHAD,CIB1,CISH,CLIC2,CLU,CNKSR3,CPNE1,CREB3,CREB3L1,CRTC3,CRYBA1,CSK,CUL3,CXCL12,CYLD,DAB1,DAB2IP,DACT1,DAG1,DAK,DCN,DDIT3,DDIT4,DDX3X,DEPDC5,DEPTOR,DHX58,DLC1,DLG1,DNAJA1,DNAJA3,DRD2,DRD3,DUSP1,DUSP10,DUSP14,DUSP16,DUSP18,DUSP19,DUSP2,DUSP21,DUSP26,DUSP3,DUSP4,DUSP5,DUSP6,DUSP7,DUSP8,DUSP9,DYRK1A,ELL3,EPHA2,EPM2A,EPO,ERBB2IP,ERRFI1,ESR1,EZR,F2RL1,FAF1,FBLN1,FBP1,FBXW11,FIGNL1,FKBP1A,FKBP1B,FKTN,FLCN,FLRT1,FLRT2,FLRT3,FNIP1,FOXM1,FOXO1,G3BP2,GBA,GBP1,GCG,GNB2L1,GP1BA,GPD1L,GPS1,GPS2,GPX1,GSK3A,GSK3B,GSTM2,GSTO1,GSTP1,HDAC3,HDAC7,HGS,HIF1A,HIPK3,HMGCR,HNF4A,HSPA1A,HSPB1,HSPH1,HTRA2,HYAL2,HYOU1,IGBP1,IGF1R,IL10,IL1B,IL1RL1,ING2,INPP5F,INPP5K,INS,IRAK3,ITCH,ITGA3,ITGB1,ITGB1BP1,ITPR1,IVNS1ABP,KANK1,KCTD13,KDM1A,KLF4,LAX1,LEMD2,LEPROT,LIF,LIMD1,LITAF,LMBRD1,LMO3,LRRC15,LRRC19,LRRC4,LRRC4B,LRRC4C,LRRC66,LRRK2,LRRTM1,LRRTM3,LRRTM4,LRTM1,LYN,MAGEA3,MAGI2,MAPK7,MAPK8IP1,MAPKAP1,MAPKAPK5,MARVELD3,MBIP,MCL1,MDM2,MECOM,MEN1,MFN2,MGRN1,MIF,MMP9,MSTN,MTM1,MUC1,MUL1,MYADM,MYC,MYOC,NCOR1,NDRG2,NDUFA13,NDUFS3,NEUROD1,NF1,NF2,NFE2L2,NFKBIA,NFKBIB,NFKBID,NLRP12,NLRP3,NLRP6,NLRX1,NME5,NOC2L,NOL3,NONO,NOV,NPRL2,NPRL3,NR1H4,NUP62,NYX,OPA1,OPRM1,OPTN,OTUD7A,P2RX7,PAFAH1B1,PAQR3,PARK2,PARK7,PARL,PBK,PDCD4,PDCD6,PDE3B,PDX1,PER1,PGAP2,PHB,PHLDA3,PHLPP1,PIBF1,PIK3IP1,PIN1,PINK1,PKD2,PKHD1,PLAUR,PLEK,PLEKHA1,PODN,PODNL1,PPEF2,PPIF,PPM1A,PPM1B,PPP2CA,PPP2R1A,PRKAA1,PRKAA2,PRKCD,PRKCDBP,PRNP,PSMD10,PTEN,PTPN1,PTPN2,PTPN22,PTPN5,PTPRJ,PTPRR,PTTG1IP,PYCARD,PYDC2,RABGEF1,RANBP9,RAPGEF1,RASA1,RASA2,RASA3,RASA4B,RASAL1,RASAL2,RASAL3,RASSF2,RELA,RFFL,RGS14,RGS2,RGS3,RGS4,RHOH,RIPK1,RNF149,RNF152,RORA,RPS6KA6,RRM2B,RRN3,RTN4R,RTN4RL1,RTN4RL2,SCAI,SEC14L1,SENP2,SERPINB3,SERPINE2,SFRP1,SFRP2,SFRP5,SH3BP4,SIRT1,SLA2,SLC9A3R1,SLIT2,SMPD1,SNAI1,SNAI2,SOCS1,SOCS2,SOCS3,SOCS4,SOCS5,SOCS6,SOCS7,SOD2,SORL1,SPINK1,SPRED1,SPRED2,SPRY1,SPRY2,SPRY4,SRC,SRI,STAMBP,STAT1,STK11,STK38,STMN3,SYNGAP1,SYNJ2BP,SYVN1,TAF9,TAF9B,TAOK3,TBC1D10C,TBC1D7,TGFB2,THBS1,TIMP2,TIMP3,TLE1,TLR4,TMBIM6,TMEM127,TMEM161A,TNFAIP1,TNFAIP3,TNFAIP8L1,TNIP1,TNIP3,TNK1,TP73,TPT1,TRAP1,TRDN,TRIAP1,TRIM32,TRIM40,TRIM59,TRIM67,TSC1,TSC2,TSPAN6,TWIST1,TXNDC12,UBE2B,UBR1,UBR2,UCHL1,USP47,VDAC2,VNN1,VRK3,WFS1,WNK2,WTIP,WWC1,WWC2,WWC3,XBP1,XDH,ZC3H12A,ZMYND11,ZNF385A,ZNF675
GO:GROWTH_FACTOR_ACTIVITY	http://www.broadinstitute.org/gsea/msigdb/cards/GO_GROWTH_FACTOR_ACTIVITY	152	0.40661	0.886013	1	1	AGT,AMBN,AMELX,AMH,ANGPTL3,AREG,ARTN,BDNF,BMP1,BMP10,BMP15,BMP2,BMP3,BMP4,BMP5,BMP6,BMP7,BMP8A,BMP8B,BTC,CD320,CDNF,CECR1,CLCF1,CLEC11A,CNTF,CSF1,CSF2,CSF3,CSPG5,CTGF,CXCL1,CXCL12,DKK1,EFEMP1,EGF,ENDOU,EPGN,EREG,F2,FGF1,FGF10,FGF11,FGF12,FGF13,FGF14,FGF16,FGF17,FGF18,FGF19,FGF2,FGF20,FGF21,FGF22,FGF23,FGF4,FGF5,FGF6,FGF7,FGF8,FGF9,FIGF,GDF1,GDF11,GDF15,GDF5,GDF6,GDF7,GDF9,GDNF,GFER,GH1,GMFB,GMFG,GPI,GRN,HBEGF,HDGF,HGF,IGF1,IGF2,IL10,IL11,IL12A,IL12B,IL2,IL3,IL34,IL4,IL5,IL6,IL7,IL9,INHA,INHBA,INHBB,INHBC,INHBE,JAG1,JAG2,KITLG,LACRT,LEFTY1,LEFTY2,LEP,LIF,MACC1,MANF,MDK,MIA,MSTN,NDP,NENF,NGF,NODAL,NOV,NRG1,NRG2,NRG3,NRG4,NRTN,NTF3,NTF4,NUDT6,OGN,OSGIN1,OSM,PDGFA,PDGFB,PDGFC,PDGFD,PGF,PPBP,PROK1,PSPN,PTN,RABEP1,RABEP2,REG1A,TDGF1,TFF1,TGFB1,TGFB2,TGFB3,THBS4,THPO,TIMP1,TYMP,VEGFA,VEGFB,VEGFC,VGF
GO:EMBRYONIC_DIGESTIVE_TRACT_DEVELOPMENT	http://www.broadinstitute.org/gsea/msigdb/cards/GO_EMBRYONIC_DIGESTIVE_TRACT_DEVELOPMENT	32	0.40666	0.886013	1	1	ADA,FGF10,FGF9,FGFR2,FOXF1,FOXF2,GLI2,GLI3,HLX,HNF1B,ID2,IL8,NIPBL,OVOL2,PCSK5,PDGFRA,PITX2,PKDCC,RARB,RARRES2,SALL1,SCT,SHH,SHOX2,SIX2,SOX11,STRA6,TCF21,TCF7,TGFB2,TNF,VPS52
GO:REGULATION_OF_ESTABLISHMENT_OR_MAINTENANCE_OF_CELL_POLARITY	http://www.broadinstitute.org/gsea/msigdb/cards/GO_REGULATION_OF_ESTABLISHMENT_OR_MAINTENANCE_OF_CELL_POLARITY	22	0.40676	0.886013	1	1	ARFGEF1,BCAS3,CDH5,FLOT2,GATA3,GNB2L1,GSN,KANK1,KIAA1598,KIF20B,KRIT1,LLGL1,LLGL2,PTK2B,RAP1B,RICTOR,RNF41,ROCK1,ROCK2,RUFY3,TEK,WDPCP
GO:DEVELOPMENTAL_INDUCTION	http://www.broadinstitute.org/gsea/msigdb/cards/GO_DEVELOPMENTAL_INDUCTION	27	0.4069	0.886013	1	1	BMP2,BMP4,CTNNB1,FGF1,FGF10,FGF8,FGFR1,FRS2,FZD5,GDNF,HIPK1,HIPK2,HOXA11,HOXC11,NKX2-1,POU5F1,SALL1,SIX1,SIX3,SOX8,SOX9,SPRY1,WNT1,WNT2,WNT2B,WNT3,WNT4
GO:REGULATION_OF_RECEPTOR_INTERNALIZATION	http://www.broadinstitute.org/gsea/msigdb/cards/GO_REGULATION_OF_RECEPTOR_INTERNALIZATION	37	0.40693	0.886013	1	1	AHI1,ANGPT1,ANXA2,ARF1,ARRB1,ARRB2,ATAD1,ATXN2,CD63,DKK1,DLG4,DRD2,FLOT1,GH1,GREM1,HAMP,LRRTM1,LRRTM2,MAGI2,MTMR2,NTF3,PCSK9,PICK1,PLCG2,PTPN5,RSPO1,SCYL2,SDCBP,SELE,SFRP4,SH3GL2,SYK,SYNJ2BP,TBC1D5,UBQLN2,VEGFA,WNT3A
GO:CRANIAL_NERVE_DEVELOPMENT	http://www.broadinstitute.org/gsea/msigdb/cards/GO_CRANIAL_NERVE_DEVELOPMENT	43	0.40702	0.886013	1	1	ATOH7,ATP8B1,CHD7,CHRNB2,CTNNB1,DRGX,EGR2,EPHB1,EPHB2,ERBB3,GLI3,HES1,HES3,HOXA1,HOXA3,HOXB1,HOXB2,HOXB3,HOXD3,ISL1,KCNA2,LPAR1,NAV2,NKX2-2,NRP1,NTRK1,PAX2,PHOX2A,PHOX2B,PLXNA3,PLXNA4,POU4F1,POU4F3,SALL1,SEMA3A,SEMA3F,SIX1,SIX4,SLC1A3,SLITRK6,TBX1,TFAP2A,TMEM126A
GO:POSITIVE_REGULATION_OF_PHOSPHOLIPASE_ACTIVITY	http://www.broadinstitute.org/gsea/msigdb/cards/GO_POSITIVE_REGULATION_OF_PHOSPHOLIPASE_ACTIVITY	52	0.40729	0.886013	1	1	ABL2,ADCYAP1R1,ADRA1A,AGT,AGTR1,ANG,APOC2,ARF4,ARHGAP6,ARL1,AVPR1A,C5AR1,CALCR,CAMK2B,CCL5,CYR61,EDNRA,EGFR,ESR1,FGF2,FGFR1,FGFR2,FGFR3,FLT1,GNA13,GNA15,GNAQ,GPR55,HPCA,HTR2A,HTR2B,ITK,KIT,LPAR1,LPAR2,MARCKS,NMUR1,NMUR2,PDGFRA,PDGFRB,PDPK1,PLA2G1B,PLA2G5,PLCB2,PRKCD,PRKCE,PRKCZ,PTAFR,RASGRP4,S1PR4,SELE,TXK
GO:SODIUM_ION_TRANSPORT	http://www.broadinstitute.org/gsea/msigdb/cards/GO_SODIUM_ION_TRANSPORT	133	0.40739	0.886013	1	1	ABCB11,ANO6,ATP12A,ATP1A1,ATP1A2,ATP1A3,ATP1A4,ATP1B1,ATP1B2,ATP1B3,ATP4A,ATP4B,CATSPER3,CATSPER4,CNNM4,COMMD3,COMMD9,FXYD2,HCN1,HCN2,HCN3,HCN4,KCNK1,KIAA1919,KLHL3,NALCN,NDUFA9,NEDD4L,PKD2,PKD2L1,SCN10A,SCN11A,SCN1A,SCN1B,SCN2A,SCN2B,SCN3A,SCN3B,SCN4A,SCN4B,SCN5A,SCN7A,SCN8A,SCN9A,SCNN1A,SCNN1B,SCNN1D,SCNN1G,SGK1,SHROOM2,SLC10A1,SLC10A2,SLC10A4,SLC10A5,SLC10A6,SLC10A7,SLC12A1,SLC12A2,SLC13A1,SLC13A3,SLC13A4,SLC13A5,SLC17A1,SLC17A2,SLC17A3,SLC17A4,SLC17A6,SLC17A7,SLC17A8,SLC20A1,SLC20A2,SLC22A4,SLC22A5,SLC23A1,SLC23A2,SLC24A1,SLC24A2,SLC24A3,SLC24A4,SLC24A5,SLC34A1,SLC34A2,SLC34A3,SLC38A1,SLC38A10,SLC38A11,SLC38A2,SLC38A4,SLC38A6,SLC38A7,SLC38A8,SLC3A2,SLC4A10,SLC4A11,SLC4A4,SLC4A5,SLC4A7,SLC4A8,SLC4A9,SLC5A1,SLC5A10,SLC5A11,SLC5A12,SLC5A2,SLC5A3,SLC5A4,SLC5A5,SLC5A6,SLC5A7,SLC5A8,SLC5A9,SLC6A15,SLC6A8,SLC8A1,SLC8A2,SLC8A3,SLC9A1,SLC9A2,SLC9A3,SLC9A3R1,SLC9A4,SLC9A5,SLC9A6,SLC9A7,SLC9A8,SLC9A9,SLC9B1,SLC9B2,TRAPPC10,TRPM2,TRPM4,TRPM5,WNK4
PID:INSULIN_PATHWAY	http://www.broadinstitute.org/gsea/msigdb/cards/PID_INSULIN_PATHWAY	44	0.40741	0.886013	1	1	AKT1,AKT2,CAV1,CBL,CRK,DOK1,EIF4EBP1,EXOC1,EXOC2,EXOC3,EXOC4,EXOC5,EXOC6,EXOC7,F2RL2,FOXO3,GRB10,GRB14,GRB2,HRAS,INPP5D,INS,INSR,IRS1,NCK1,NCK2,PARD6A,PDPK1,PIK3CA,PIK3R1,PRKCI,PRKCZ,PTPN1,PTPN11,PTPRA,RAPGEF1,RASA1,RHOQ,RPS6KB1,SGK1,SHC1,SORBS1,SOS1,TRIP10
GO:HORMONE_METABOLIC_PROCESS	http://www.broadinstitute.org/gsea/msigdb/cards/GO_HORMONE_METABOLIC_PROCESS	156	0.40772	0.886013	1	1	AANAT,ACE,ACE2,ADH4,ADH7,ADM,AFP,AGT,AKR1B1,AKR1B15,AKR1C1,AKR1D1,ALDH1A1,ALDH1A3,ALDH8A1,ALDH9A1,ATP6AP2,AWAT2,BACE2,BCMO1,BCO2,CACNA1A,CACNA1H,CGA,CGB,CHST8,CHST9,CMA1,COMT,CORIN,CPA3,CPE,CRABP1,CRABP2,CRHBP,CRYM,CTSG,CTSZ,CYP11A1,CYP11B1,CYP11B2,CYP17A1,CYP19A1,CYP1A1,CYP1B1,CYP21A2,CYP26A1,CYP26B1,CYP26C1,CYP3A4,DDO,DGAT2,DHRS2,DHRS3,DHRS4,DHRS9,DIO1,DIO2,DIO3,DUOX1,DUOX2,ECE1,ECE2,ENPEP,ERO1LB,ESR1,FDX1,FDX1L,FDXR,FOXA1,FOXE1,FSHB,FURIN,GCNT4,GHRHR,HFE,HSD17B1,HSD17B11,HSD17B12,HSD17B14,HSD17B3,HSD17B4,HSD17B6,HSD17B7,HSD17B8,HSD3B1,HSD3B2,IDE,IL1B,IYD,KLK6,LEP,LHB,LRAT,MED1,MME,NGF,NR5A1,PCSK1,PCSK1N,PCSK2,PCSK5,PCSK6,PCSK7,PLB1,PLEKHA1,PNPLA4,POMC,PPARGC1A,PRLHR,PTPN11,RBP1,RBP4,RDH10,RDH11,RDH12,RDH13,RDH14,RDH5,RDH8,REN,RETSAT,RPE65,SAFB,SCARB1,SCG5,SCP2,SCPEP1,SDR16C5,SGPL1,SHH,SLC5A5,SLCO4A1,SRD5A1,SRD5A3,STAR,STARD3,STARD5,STAT5B,SULT1A1,SULT1B1,SULT1E1,TG,TIPARP,TPO,TSHB,TTR,UGT1A1,UGT1A3,UGT1A7,UGT1A8,UGT1A9,UGT2B11,UGT2B4,UGT2B7,WNT4
GO:ACYLGLYCEROL_BIOSYNTHETIC_PROCESS	http://www.broadinstitute.org/gsea/msigdb/cards/GO_ACYLGLYCEROL_BIOSYNTHETIC_PROCESS;GO:NEUTRAL_LIPID_BIOSYNTHETIC_PROCESS;http://www.broadinstitute.org/gsea/msigdb/cards/GO_NEUTRAL_LIPID_BIOSYNTHETIC_PROCESS	28	0.40785	0.886013	1	1	AGMO,AGPAT1,AGPAT2,AGPAT3,AGPAT4,AGPAT5,AGPAT6,AGPAT9,ANG,DGAT2,GK,GPAM,GPAT2,GPD1,GPD1L,LCLAT1,LPCAT1,LPCAT4,LPIN1,LPIN2,LPIN3,LPL,MOGAT1,MOGAT2,MOGAT3,PCK1,PLCE1,PNPLA3
REACTOME:EXTRACELLULAR_MATRIX_ORGANIZATION	http://www.broadinstitute.org/gsea/msigdb/cards/REACTOME_EXTRACELLULAR_MATRIX_ORGANIZATION	82	0.40786	0.886013	1	1	ADAMTS14,ADAMTS2,ADAMTS3,BMP1,CMA1,COL10A1,COL11A1,COL11A2,COL12A1,COL13A1,COL14A1,COL15A1,COL16A1,COL17A1,COL19A1,COL1A1,COL1A2,COL21A1,COL22A1,COL23A1,COL24A1,COL25A1,COL27A1,COL28A1,COL2A1,COL3A1,COL4A1,COL4A2,COL4A3,COL4A4,COL4A5,COL4A6,COL5A1,COL5A2,COL5A3,COL6A1,COL6A2,COL6A3,COL7A1,COL8A1,COL8A2,COL9A1,COL9A2,COL9A3,CRTAP,CTRB1,CTRB2,CTSG,ELANE,FURIN,KLK2,KLKB1,LEPREL1,MMP1,MMP10,MMP11,MMP13,MMP14,MMP15,MMP16,MMP17,MMP24,MMP25,MMP3,MMP7,MMP8,MMP9,P4HB,PCOLCE,PCOLCE2,PLG,PLOD1,PLOD2,PLOD3,PPIB,PRSS1,SERPINH1,TIMP1,TIMP2,TLL1,TLL2,TPSAB1
REACTOME:G_PROTEIN_ACTIVATION	http://www.broadinstitute.org/gsea/msigdb/cards/REACTOME_G_PROTEIN_ACTIVATION	25	0.40788	0.886013	1	1	GNAI1,GNAI2,GNAI3,GNAT1,GNAT2,GNAZ,GNB1,GNB2,GNB4,GNB5,GNG10,GNG11,GNG12,GNG13,GNG2,GNG3,GNG4,GNG5,GNG7,GNG8,GNGT1,GNGT2,OPRM1,PDYN,POMC
GO:BICARBONATE_TRANSMEMBRANE_TRANSPORTER_ACTIVITY	http://www.broadinstitute.org/gsea/msigdb/cards/GO_BICARBONATE_TRANSMEMBRANE_TRANSPORTER_ACTIVITY	19	0.40799	0.886013	1	1	BEST1,CFTR,SLC26A1,SLC26A10,SLC26A11,SLC26A2,SLC26A3,SLC26A4,SLC26A5,SLC26A6,SLC26A7,SLC26A8,SLC26A9,SLC4A1,SLC4A11,SLC4A4,SLC4A5,SLC4A7,SLC4A9
GO:REGULATION_OF_NUCLEOCYTOPLASMIC_TRANSPORT	http://www.broadinstitute.org/gsea/msigdb/cards/GO_REGULATION_OF_NUCLEOCYTOPLASMIC_TRANSPORT	217	0.40811	0.886013	1	1	AAAS,AGTR2,AKAP1,AKAP5,AKAP6,AKAP8L,ANGPT1,ANP32B,APC2,APOD,AXIN1,AXIN2,BAMBI,BARD1,BCL3,BMP4,BMP6,BMP7,BMPR1A,BRCA1,C1QTNF3,C8orf4,CABP1,CAMK1,CCDC22,CCL19,CD27,CD36,CDH1,CDK1,CDK5,CDKN1A,CDKN2A,CHERP,CHP2,CREB3,CSF3,CTDSPL2,CYLD,DAB2,DAB2IP,DACT1,DACT3,DDX58,DMAP1,DNAJC27,DYRK2,ECT2,EDA,EDAR,EGF,EGFR,EMD,EP300,ERBB4,FAF1,FAM89B,FBXW11,FLNA,FZD1,FZD7,G3BP2,GAS6,GLI3,GNAQ,GREM1,GSK3B,GTSE1,HCLS1,HDAC3,HNF4A,HSP90AA1,HSP90AB1,HYAL2,IFI27,IGF1,IL10,IL12B,IL18,IL18R1,IL1B,IL23A,IL6,IPO5,IWS1,JAK2,JUP,KANK1,KEAP1,KHDRBS1,KPNA1,LACRT,LEP,LGALS9,LITAF,MAPK14,MAPK7,MAVS,MBTPS1,MDFI,MDFIC,MDM2,MED1,MTOR,MX2,MXI1,NCBP2,NF1,NFKBIA,NFKBIB,NFKBIE,NFKBIL1,NLRP12,NLRP3,NODAL,NOL3,NOV,NUDT4,NUP153,NUP54,NUP62,NUPL1,NUTF2,OGG1,PARK7,PARP1,PBLD,PDE2A,PIK3R1,PIK3R2,PKD1,PKD2,PKIA,PKIG,POU5F1,PPM1A,PPM1B,PPP1CC,PPP1R12A,PPP3CA,PPP3CB,PPP3R1,PRDX1,PRKACA,PRKCD,PRKCQ,PSMD10,PTGS2,PTPN11,PTPN14,PTPN5,PYDC2,RAB23,RANBP3,RANBP3L,RANGAP1,RAPGEF3,RBCK1,RBM4,RBPMS,RGS19,RGS20,RHOA,SEMA5A,SETD2,SFN,SFRP2,SFRP5,SHH,SIRT1,SLC9A1,SLC9A3R1,SMAD3,SMAD4,SMO,SNAI2,SOX4,SP100,SPHK1,SPPL3,SRI,SUFU,SULF2,SUPT6H,TBC1D10C,TCF7L2,TGFB1,TGFB3,TGFBR1,THRA,TLR2,TLR3,TLR4,TLR7,TLR9,TMEM110,TMEM173,TNF,TNFSF14,TONSL,TP53,TPR,TRIM28,TRIP6,TXN,UBR5,UHMK1,WNT3A,WWTR1,XBP1,XPO1,XPO4,ZC3H12A,ZC3H3,ZIC1,ZNF259,ZNF268
GO:POSITIVE_REGULATION_OF_FILOPODIUM_ASSEMBLY	http://www.broadinstitute.org/gsea/msigdb/cards/GO_POSITIVE_REGULATION_OF_FILOPODIUM_ASSEMBLY	23	0.40813	0.886013	1	1	AGRN,ARAP1,BCAS3,CCL21,CCR7,DNM3,DPYSL3,ESPN,FMR1,FNBP1L,FSCN1,GPM6A,MIEN1,NLGN1,PALM,PRKCQ,RALA,RHOQ,SRF,TGFB3,TGFBR1,WASL,ZMYND8
GO:REGULATION_OF_SKELETAL_MUSCLE_TISSUE_DEVELOPMENT	http://www.broadinstitute.org/gsea/msigdb/cards/GO_REGULATION_OF_SKELETAL_MUSCLE_TISSUE_DEVELOPMENT	45	0.4082	0.886013	1	1	ADRB2,ARNTL,BCL2,CAPN3,CDON,CTNNB1,CYP26B1,DDX17,DKK1,DLL1,FBXO22,FLOT1,GPC1,HDAC4,HDAC9,HMGCR,MEF2C,MEGF10,MSTN,MTM1,MYF5,MYF6,MYOCD,MYOD1,MYOG,NACA,NLN,NR1D2,PRKAA1,RPS6KB1,S100B,SHH,SHOX2,SIX1,SIX4,SOX17,TBX1,TGFB1,TLL2,TSC22D3,TWIST1,USP19,USP2,WNT10B,WNT3A
GO:NEGATIVE_REGULATION_OF_CARDIAC_MUSCLE_TISSUE_GROWTH	http://www.broadinstitute.org/gsea/msigdb/cards/GO_NEGATIVE_REGULATION_OF_CARDIAC_MUSCLE_TISSUE_GROWTH;GO:NEGATIVE_REGULATION_OF_HEART_GROWTH;http://www.broadinstitute.org/gsea/msigdb/cards/GO_NEGATIVE_REGULATION_OF_HEART_GROWTH	12	0.40849	0.886013	1	1	CAV3,CTDP1,GJA1,GSK3A,KCNK2,MAPK11,NOG,RBP4,SAV1,TBX5,TGFBR2,TP73
GO:INTRACILIARY_TRANSPORT	http://www.broadinstitute.org/gsea/msigdb/cards/GO_INTRACILIARY_TRANSPORT;GO:PROTEIN_TRANSPORT_ALONG_MICROTUBULE;http://www.broadinstitute.org/gsea/msigdb/cards/GO_PROTEIN_TRANSPORT_ALONG_MICROTUBULE	25	0.40857	0.886013	1	1	ARL3,AZI1,BBS12,DYNC2H1,DYNLL1,ICK,IFT122,IFT140,IFT27,IFT43,IFT57,IFT74,IFT81,PCM1,RPGR,SSNA1,SSX2IP,TRAF3IP1,TTC21A,TTC21B,TTC26,TTC30A,TTC30B,WDR19,WDR35
GO:REGULATION_OF_PHOSPHATIDYLINOSITOL_3_KINASE_SIGNALING	http://www.broadinstitute.org/gsea/msigdb/cards/GO_REGULATION_OF_PHOSPHATIDYLINOSITOL_3_KINASE_SIGNALING	134	0.4086	0.886013	1	1	AGT,AKT1,ANGPT1,BECN1,BTC,C19orf10,C3orf58,CAT,CBL,CCL5,CD19,CD28,CD80,CD86,CRYBA1,CSF3,DAB2IP,DCN,EGF,EGFR,ENTPD5,ERBB2,ERBB3,ERBB4,EREG,F2,F2R,F2RL1,FBXL2,FGF1,FGF10,FGF16,FGF17,FGF18,FGF19,FGF2,FGF20,FGF22,FGF23,FGF4,FGF5,FGF6,FGF7,FGF8,FGF9,FGFR1,FGFR2,FGFR3,FGFR4,FGR,FLT1,FLT3,FRS2,FSHR,FYN,GAB1,GH1,GRB2,HAX1,HBEGF,HCLS1,HCST,HGF,IER3,IGF1,INS,IRS1,IRS2,JAK2,KDR,KIT,KITLG,KL,KLB,KLF4,LCK,LEP,MAPK1,MAPK3,MYOC,NKX3-1,NRG1,NRG2,NRG4,NTRK2,PDGFA,PDGFB,PDGFC,PDGFD,PDGFRA,PDGFRB,PIK3AP1,PIK3CA,PIK3CB,PIK3CD,PIK3IP1,PIK3R1,PIK3R2,PIP4K2A,PIP4K2B,PIP4K2C,PIP5K1A,PIP5K1B,PIP5K1C,PLXNB1,PPARD,PPP1R16B,PPP2R5B,PPP2R5C,PRR5,PRR5L,PTEN,PTK2,PTPN11,PTPN13,RASGRP1,RELN,SELP,SEMA4D,SERPINA12,SERPINE2,SIRT1,SLC9A3R1,SOX9,STAMBP,TEK,TGFB2,TRAT1,TSC2,TWIST1,UBE3A,UNC5B,VAV1,WNT16
GO:PROTEIN_POLYUBIQUITINATION	http://www.broadinstitute.org/gsea/msigdb/cards/GO_PROTEIN_POLYUBIQUITINATION	237	0.40864	0.886013	1	1	ANAPC1,ANAPC10,ANAPC11,ANAPC13,ANAPC2,ANAPC4,ANAPC5,ANAPC7,ANKIB1,ARIH1,ARIH2,ASB2,BARD1,BCL2,BFAR,BIRC2,BLMH,BRCA1,BTRC,C18orf25,CBFB,CBLB,CDC16,CDC23,CDC26,CDC27,CDC34,CDKN2A,CHFR,CUL1,CUL3,DDB2,DTL,DTX3L,DZIP3,ERCC8,FBXL4,FBXL8,FBXO2,FBXO22,FBXO3,FBXO31,FBXO4,FBXO6,FBXW11,FBXW7,FZR1,HACE1,HDAC6,HECTD2,HERC5,HERC6,HLTF,HUWE1,ITCH,KLHL20,KLHL3,LNPEP,LONRF1,LRSAM1,MAGEL2,MARCH1,MARCH5,MARCH6,MARCH8,MGRN1,MIB2,MKRN1,MYLIP,NEDD4L,NHLRC1,NPEPPS,PARK2,PELI1,PPIL2,PRPF19,PSMA1,PSMA2,PSMA3,PSMA4,PSMA5,PSMA6,PSMA7,PSMA8,PSMB1,PSMB10,PSMB11,PSMB2,PSMB3,PSMB4,PSMB5,PSMB6,PSMB7,PSMB8,PSMB9,PSMC1,PSMC2,PSMC3,PSMC4,PSMC5,PSMC6,PSMD1,PSMD10,PSMD11,PSMD12,PSMD13,PSMD14,PSMD2,PSMD3,PSMD4,PSMD5,PSMD6,PSMD7,PSMD8,PSMD9,PSME1,PSME2,PSME3,PSME4,PSMF1,RBBP6,RBCK1,RBX1,RC3H2,RFFL,RLIM,RNF114,RNF122,RNF125,RNF126,RNF138,RNF139,RNF14,RNF144A,RNF144B,RNF145,RNF146,RNF152,RNF165,RNF166,RNF167,RNF168,RNF180,RNF181,RNF187,RNF19A,RNF19B,RNF20,RNF213,RNF216,RNF217,RNF24,RNF31,RNF4,RNF41,RNF5,RNF6,RNF8,RPS27A,RUSC1,SASH1,SHARPIN,SHPRH,SIAH1,SIAH2,SKP1,SKP2,SMURF1,SMURF2,SPSB1,STUB1,SYVN1,TMEM129,TNFAIP3,TNKS,TNKS2,TOPORS,TPP2,TRAF2,TRAF6,TRIM21,TRIM27,TRIM32,TRIM36,TRIM38,TRIM5,TRIM56,TRIM6,TRIM69,TRIP12,TTC3,UBA52,UBB,UBC,UBE2A,UBE2B,UBE2C,UBE2D1,UBE2D2,UBE2D3,UBE2D4,UBE2E1,UBE2E2,UBE2E3,UBE2F,UBE2G1,UBE2G2,UBE2H,UBE2J2,UBE2K,UBE2L3,UBE2N,UBE2NL,UBE2O,UBE2Q2,UBE2R2,UBE2S,UBE2T,UBE2U,UBE2V1,UBE2V2,UBE2W,UBE3A,UBE3C,UBE4A,UBE4B,UBOX5,UBR2,UBR5,UNKL,WSB1,WWP2,ZFP91,ZNF738,ZNRF1,ZNRF2,ZSWIM2
GO:RIBONUCLEOSIDE_TRIPHOSPHATE_BIOSYNTHETIC_PROCESS	http://www.broadinstitute.org/gsea/msigdb/cards/GO_RIBONUCLEOSIDE_TRIPHOSPHATE_BIOSYNTHETIC_PROCESS	46	0.40869	0.886013	1	1	ALDOA,ATP5A1,ATP5B,ATP5C1,ATP5D,ATP5E,ATP5EP2,ATP5F1,ATP5G1,ATP5G2,ATP5G3,ATP5H,ATP5I,ATP5J,ATP5J2,ATP5L,ATP5L2,ATP5O,ATP5S,ATP6V0A1,ATP6V0A2,ATP6V0A4,C11orf83,CAD,CHCHD10,CTPS2,GBAS,LDHC,NME1,NME2,NME3,NME4,NME5,NME6,NME7,NME9,PKLR,PRKAG2,SLC25A13,STOML2,SURF1,TCIRG1,TGFB1,UCK1,UCK2,UCKL1
GO:RETINA_LAYER_FORMATION	http://www.broadinstitute.org/gsea/msigdb/cards/GO_RETINA_LAYER_FORMATION	22	0.40876	0.886013	1	1	AHI1,ARL6,ATP8A2,CALB1,DSCAM,FJX1,FOXN4,HIPK1,HIPK2,LHX1,MEGF11,PROM1,PTF1A,PTPRM,RDH13,RS1,SDK1,SDK2,TFAP2A,TFAP2B,TOPORS,TSPAN12
GO:RESPONSE_TO_OXYGEN_CONTAINING_COMPOUND	http://www.broadinstitute.org/gsea/msigdb/cards/GO_RESPONSE_TO_OXYGEN_CONTAINING_COMPOUND	1322	0.40887	0.886013	1	1	AACS,AANAT,AARS,ABAT,ABCA1,ABCB4,ABCC2,ABCC8,ABCG2,ABHD2,ABL1,ABL2,ABR,ACACA,ACER2,ACP5,ACSL1,ACTC1,ACTN2,ACVR1C,ACVR2B,ADA,ADAM17,ADAM9,ADAMTS1,ADCY1,ADCY2,ADCY3,ADCY4,ADCY5,ADCY6,ADCY7,ADCY8,ADCY9,ADCYAP1,ADCYAP1R1,ADH5,ADH6,ADH7,ADIPOQ,ADM,ADNP,ADNP2,ADPRHL2,ADRB2,ADRBK1,AGER,AGRN,AGRP,AGT,AGTR1,AGTR2,AGTRAP,AGXT,AHCYL1,AHR,AIF1,AIFM1,AKAP1,AKAP6,AKAP7,AKAP9,AKIRIN2,AKR1B1,AKR1C1,AKT1,AKT2,ALAD,ALDH3A1,ALDH3A2,ALDOB,ALPL,ANGPT2,ANKRD1,ANXA1,ANXA5,AP3S1,APC,APEX1,APLP1,APOA2,APOA4,APOB,APOC3,APOD,APOE,APOH,APOM,APP,APPL1,APRT,APTX,AQP1,AQP2,AQP3,AQP8,AREG,ARG1,ARHGEF2,ARNT2,ASCL1,ASNS,ASPH,ASS1,ASXL1,ATF2,ATP1A1,ATP1A2,ATP1A3,ATP2A2,ATP2B1,ATP2B4,ATP4B,ATP5G3,ATP6AP1,ATP6V0A1,ATP6V0A2,ATP6V0A4,ATP6V0B,ATP6V0C,ATP6V0D1,ATP6V0D2,ATP6V0E1,ATP6V0E2,ATP6V1A,ATP6V1B2,ATP6V1C1,ATP6V1C2,ATP6V1D,ATP6V1E1,ATP6V1E2,ATP6V1F,ATP6V1G1,ATP6V1G2,ATP6V1G3,ATP6V1H,ATP7A,ATP7B,AURKA,AVP,AVPR1A,AVPR2,AXL,B2M,BAD,BAIAP2,BAIAP2L1,BAIAP2L2,BAK1,BAX,BCAR1,BCHE,BCL2,BCL2L1,BCR,BDH1,BDKRB1,BECN1,BGLAP,BID,BIRC2,BLM,BMP4,BMP6,BMP7,BNIP3,BRAF,BRCA1,BRCA2,BSG,BTG2,BYSL,C10orf2,C3,C5AR1,CA2,CA3,CA9,CAD,CALCRL,CALM1,CALM2,CALM3,CALR,CAMK2A,CAPN10,CAPN2,CARD9,CARM1,CASP1,CASP3,CASP4,CASP8,CASP9,CAT,CATSPER1,CATSPER2,CATSPER3,CATSPER4,CATSPERB,CATSPERG,CAV1,CAV2,CBX3,CBX8,CCDC62,CCKAR,CCL19,CCL2,CCL20,CCL21,CCL3,CCL5,CCL7,CCNA2,CCNB1,CCND1,CCNE1,CCR2,CCR5,CCR7,CCRN4L,CCS,CD14,CD180,CD27,CD36,CD38,CD4,CD40,CD6,CD80,CD86,CD9,CDC5L,CDC6,CDC73,CDH1,CDK1,CDK19,CDK2,CDK4,CDK5,CDK5R1,CDKN1A,CDKN1B,CDKN2D,CDO1,CEBPB,CEBPE,CERS1,CFTR,CHAT,CHEK2,CHRM1,CHRM2,CHRM3,CHRM4,CHRM5,CHRNB2,CHUK,CIB2,CITED1,CLEC7A,CLK2,CMA1,CMPK2,CNGA3,CNR1,CNR2,COL16A1,COL18A1,COL1A1,COL1A2,COL3A1,COL4A1,COL5A2,COL6A1,COL6A2,COLEC12,COMT,CPB2,CPEB1,CPEB2,CPEB3,CPEB4,CPS1,CPT1A,CREB1,CREM,CRH,CRHBP,CRHR1,CRHR2,CRY1,CRYGD,CSF2,CSF3,CSH1,CSK,CTGF,CTNNA1,CTNNB1,CTR9,CTSB,CTSG,CTSH,CX3CR1,CXCL1,CXCL10,CXCL11,CXCL12,CXCL13,CXCL16,CXCL2,CXCL3,CXCL5,CXCL6,CXCL9,CYBA,CYBB,CYC1,CYCS,CYP11A1,CYP11B1,CYP11B2,CYP17A1,CYP1A1,CYP1A2,CYP1B1,CYP24A1,CYP26B1,CYP27B1,CYP2E1,CYP7A1,DAB2IP,DAG1,DAGLA,DBH,DCN,DCPS,DDIT3,DEFB1,DENND4C,DGAT2,DGKQ,DHFR,DHH,DKK1,DMAP1,DNAAF2,DNM2,DNMT1,DNMT3A,DNMT3B,DPEP1,DPYSL2,DRD1,DRD2,DRD3,DRD4,DRD5,DSG1,DSG2,DUOX1,DUOX2,DUSP1,DUSP10,E2F1,ECT2,EDEM1,EDEM2,EDEM3,EDN1,EDNRA,EDNRB,EEF2,EEF2K,EFTUD2,EGFR,EGLN1,EGR1,EGR2,EIF2AK2,EIF2B1,EIF2B2,EIF2B3,EIF2B4,EIF2B5,EIF4EBP1,EIF4EBP2,ELANE,ELK1,ENDOG,ENPP1,ENSA,ENTPD2,EP300,EPHA3,EPM2AIP1,EPO,EPS8,ERBB2IP,ERCC1,ERCC6,EREG,ERN1,ERO1L,ERRFI1,ESR1,ESR2,ESRRA,ETS1,EZH2,EZR,F2R,F3,F7,FABP1,FABP3,FAS,FASLG,FBN1,FBXO32,FECH,FER,FFAR1,FFAR2,FFAR3,FGA,FGF10,FGF21,FGF23,FGFR4,FKBP1B,FMO1,FN1,FOLR1,FOLR2,FOS,FOSB,FOSL1,FOXA1,FOXC2,FOXM1,FOXO1,FOXO4,FOXP1,FXN,FYN,FZD1,FZD10,FZD4,FZD7,G6PD,GAB1,GABBR1,GABRB1,GAL,GALP,GAS6,GATA3,GATA4,GBA,GC,GCG,GCGR,GCH1,GCK,GCKR,GCNT1,GDAP1,GDAP2,GFI1,GFPT1,GGH,GH1,GH2,GHR,GHRHR,GHSR,GIP,GIPR,GJA1,GJA3,GJB2,GJB6,GJD3,GK,GLP1R,GLP2R,GLRA1,GLRA2,GLRA3,GLRA4,GLRB,GLRX2,GLUL,GNA11,GNA15,GNAI1,GNAI2,GNAQ,GNAS,GNB1,GNB2,GNB2L1,GNB4,GNG10,GNG11,GNG12,GNG13,GNG2,GNG3,GNG4,GNG5,GNG7,GNG8,GNPAT,GNRH1,GNRHR,GOT1,GOT2,GPAM,GPD1,GPIHBP1,GPLD1,GPR152,GPR173,GPR22,GPR55,GPRC6A,GPX1,GPX2,GPX3,GPX5,GPX7,GPX8,GRB10,GRB2,GRIK5,GRIN1,GRIN2A,GRIN2B,GRIN3A,GRN,GSK3A,GSK3B,GSN,GSR,GSS,GSTP1,GUCY1B3,GYS2,H2AFZ,HADH,HADHA,HAVCR2,HBA1,HBA2,HBB,HCK,HCN1,HCN2,HCN3,HCN4,HCRTR1,HCRTR2,HDAC2,HDAC5,HDAC6,HDAC9,HIF1A,HLCS,HMBS,HMGB2,HMGCL,HMGCR,HMGCS1,HMGCS2,HMOX1,HNF1B,HNF4A,HNMT,HNRNPA0,HNRNPD,HNRNPK,HNRNPM,HNRNPU,HOMER1,HOXA2,HOXB13,HP,HPCA,HRH3,HRH4,HSD11B2,HSD17B2,HSP90B1,HTR1B,HTR2A,HTR2B,HTR3A,HTR5A,HTRA2,HYAL1,HYAL2,ICAM1,ID1,ID3,IDE,IDO1,IFNAR1,IFNB1,IFNG,IGF1,IGF1R,IGF2,IGF2R,IGFBP1,IGFBP2,IGFBP5,IHH,IKBKB,IL10,IL10RA,IL12A,IL12B,IL12RB2,IL13,IL15,IL17A,IL18,IL18BP,IL18RAP,IL1B,IL1R1,IL1RL1,IL2,IL23R,IL24,IL4,IL6,IL8,ILDR2,IMPACT,INHBA,INHBB,INPP5K,INPPL1,INS,INSIG2,INSR,IPO5,IRAK1,IRAK2,IRAK3,IRF3,IRF5,IRF8,IRG1,IRS1,IRS2,IRS4,ITGA2,ITGB1,ITPR2,ITPR3,JAG1,JAK2,JAK3,JUN,JUNB,JUND,JUP,KAT2B,KAT5,KCNA5,KCNB1,KCNC2,KCNE1,KCNJ11,KCNJ8,KCNK4,KCNMA1,KCNQ1,KDM6B,KHK,KL,KLF1,KLF10,KLF15,KLF2,KLF3,KLF4,KLF6,KLF9,KLRC4-KLRK1,KLRK1,KPNA4,KRT13,KRT8,LAMTOR1,LAMTOR2,LAMTOR3,LBP,LCT,LDHA,LEP,LGALS1,LGALS9,LIAS,LILRB1,LILRB2,LITAF,LOXL1,LPAR1,LPHN3,LPIN1,LPL,LRP11,LRP6,LRP8,LRRK2,LTA,LTA4H,LTBR,LTC4S,LTK,LY96,LYN,MAFA,MAN1B1,MAOB,MAP2K6,MAP2K7,MAP3K5,MAPK1,MAPK14,MAPK3,MAPK7,MAPK8,MAPK9,MAPKAPK3,MAS1,MAX,MB,MBD1,MBD3,MBD4,MBP,MC4R,MDM2,ME1,MECP2,MEF2C,MEN1,MGMT,MGST1,MGST2,MICB,MLC1,MMP15,MMP19,MMP3,MOG,MPO,MPV17,MSN,MSTN,MSX2,MTAP,MTDH,MTHFR,MTOR,MTR,MYO5A,MYOD1,MYOG,NAIP,NAMPT,NASP,NCL,NCOA1,NCOA3,NDOR1,NDUFA13,NDUFS4,NEFH,NET1,NEU2,NEUROD1,NFE2L2,NFKB1,NFKB2,NFKBIA,NFKBIB,NFKBIL1,NGFR,NKX2-1,NKX2-2,NKX3-1,NKX6-1,NLRP1,NLRP3,NME1,NOD1,NOD2,NOS1,NOS2,NOS3,NOTCH1,NOX4,NOX5,NPAS4,NPFFR1,NPFFR2,NPPA,NPPC,NPY1R,NQO1,NR0B2,NR1D1,NR1H3,NR1H4,NR2F2,NR4A1,NR4A2,NR4A3,NRF1,NRIP1,NTRK1,NTRK2,NTRK3,NTS,NUDT2,OGG1,OGT,OLR1,OPRK1,OPRL1,OPRM1,OR51E2,OSBPL7,OSR1,OTC,OTUD5,OVCA2,OXCT1,OXR1,OXT,OXTR,P2RX1,P2RX2,P2RX3,P2RX4,P2RX5,P2RX6,P2RX7,P2RY11,P2RY12,P2RY2,P2RY4,P2RY6,P4HB,PAF1,PAK1,PALM3,PAM,PANX1,PARK2,PARK7,PARP1,PAWR,PAX2,PAX4,PCGF2,PCK1,PCSK9,PDCD10,PDE2A,PDE3A,PDE3B,PDE4B,PDE4D,PDGFA,PDGFB,PDGFC,PDGFD,PDGFRA,PDGFRB,PDK2,PDK3,PDK4,PDPK1,PDX1,PDXP,PELI1,PEMT,PENK,PER1,PF4,PF4V1,PFKFB1,PFKFB2,PFKL,PHIP,PID1,PIK3C2A,PIK3C3,PIK3CA,PIK3CG,PIK3R1,PIK3R2,PIK3R3,PIM1,PKD2,PKLR,PLA2G1B,PLA2G4A,PLA2G5,PLAU,PLCB1,PLCG2,PLEKHA1,PLK3,PLN,PLSCR4,PMVK,POLB,POLG,PON1,POSTN,PPARA,PPARD,PPARG,PPARGC1A,PPARGC1B,PPAT,PPBP,PPIF,PPP1R15A,PPP1R15B,PPP2CB,PPP3CA,PPP5C,PRDM2,PRDX1,PRDX2,PRDX3,PRDX5,PRDX6,PRKAA1,PRKAA2,PRKACA,PRKACB,PRKACG,PRKAR1A,PRKAR1B,PRKAR2A,PRKAR2B,PRKCB,PRKCD,PRKCE,PRKCI,PRKCQ,PRKCZ,PRKDC,PRL,PRLH,PRLR,PROS1,PRPF8,PSMD14,PSPH,PTAFR,PTCH1,PTEN,PTGDR,PTGER1,PTGER2,PTGER3,PTGER4,PTGES,PTGFR,PTGIR,PTGS1,PTGS2,PTH,PTK2,PTK2B,PTK6,PTK7,PTN,PTPN1,PTPN2,PTPN22,PTPN5,PTPRA,PTPRK,PTPRN,PTPRN2,PXN,PYCARD,PYGM,QDPR,QRFPR,RAB10,RAB11B,RAB11FIP2,RAB11FIP5,RAB13,RAB31,RAB8A,RAD51,RAF1,RAMP2,RAMP3,RANGAP1,RAP1A,RAP1B,RAPGEF1,RAPGEF2,RAPGEF3,RARA,RARG,RBBP8,RBP4,RELA,RELT,REN,RET,RETN,RGS10,RGS8,RHOB,RHOQ,RIPK2,RMI1,RNF2,RNF40,RNLS,ROCK2,ROMO1,RORA,RORB,RORC,RPE65,RPL36AL,RPS3,RPS6KA2,RPS6KA3,RPS6KB1,RPTOR,RRAGA,RRAGB,RRAGC,RRAGD,RUVBL2,RXFP4,RXRA,RYR2,RYR3,S100A14,S100A7,S100A8,SBNO2,SCAMP3,SCAP,SCARB1,SCGB1A1,SDC1,SDF4,SDK1,SELE,SELL,SELP,SERPINE1,SERPINF1,SESN2,SETD7,SETDB1,SETX,SFRP1,SH3BP4,SHC1,SHMT1,SHPK,SIDT2,SIN3A,SIPA1,SIRT1,SIRT2,SLC10A3,SLC11A1,SLC14A2,SLC18A2,SLC1A2,SLC22A6,SLC25A33,SLC26A3,SLC26A5,SLC26A6,SLC27A1,SLC29A1,SLC2A2,SLC2A4,SLC2A5,SLC2A8,SLC30A8,SLC34A1,SLC38A9,SLC5A5,SLC6A1,SLC6A3,SLC6A4,SLC8A1,SLC8A3,SLC9A1,SLIT2,SLIT3,SLPI,SMAD2,SMARCC1,SMARCD1,SMO,SMPD1,SMYD3,SNCA,SNW1,SOCS1,SOCS2,SOCS3,SOCS7,SOD1,SOD2,SOD3,SORBS1,SORT1,SOS1,SOX4,SOX9,SP100,SPARC,SPHK1,SPI1,SPON2,SPP1,SPTBN2,SRC,SRD5A1,SREBF1,SRF,SRR,SRSF5,SSH1,SST,SSTR1,SSTR2,SSTR3,SSTR4,SSTR5,ST6GAL1,STAP1,STAR,STAT1,STAT3,STAT5A,STAT5B,STAT6,STC1,STC2,STK24,STK25,STRA8,STRN3,STS,STX2,STX4,STXBP3,STXBP4,T,TAC1,TACR1,TACR3,TBC1D4,TBX1,TBXA2R,TCF7L2,TCIRG1,TEK,TESC,TFAP2A,TFAP4,TFF1,TFRC,TG,TGFB1,TGFB2,TGFB3,TGFBR1,TGFBR2,TGFBR3,TH,THBD,THBS1,TIAM1,TICAM1,TICAM2,TIE1,TIMP1,TIMP3,TIMP4,TIRAP,TK1,TLR2,TLR4,TLR5,TMBIM6,TMEM161A,TNC,TNF,TNFAIP3,TNFRSF10A,TNFRSF10B,TNFRSF10C,TNFRSF10D,TNFRSF11A,TNFRSF11B,TNFRSF14,TNFRSF18,TNFRSF1A,TNFRSF1B,TNFRSF21,TNFRSF25,TNFRSF4,TNFRSF6B,TNFRSF8,TNFRSF9,TNFSF4,TNIP2,TNIP3,TP53INP1,TPCN2,TPM1,TPO,TRAF2,TRAF6,TREM2,TRH,TRIB1,TRIB3,TRIM16,TRIM6,TRIML2,TRPA1,TRPC3,TRPC6,TRPV1,TRPV4,TSC1,TSPO,TWF2,TXN,TXN2,TXNRD1,TXNRD2,TYMS,TYR,UBR1,UBR2,UCN,UCP2,UCP3,UFL1,UGT1A1,UGT3A2,UMODL1,UNC79,UPF1,UPRT,UROD,USF1,USP46,UTS2,VAMP2,VCAM1,VDR,VGF,VLDLR,WDTC1,WFDC1,WNT1,WNT10B,WNT11,WNT2,WNT3,WNT3A,WNT5A,WNT5B,WNT6,WNT7A,WNT7B,WNT8A,WNT8B,WNT9A,WNT9B,WT1,XBP1,YAP1,YES1,YWHAG,YY2,ZC3H12A,ZEB1,ZNF16,ZNF236,ZNF277,ZNF35,ZNF354A,ZNF580,ZNF703
GO:SPLICEOSOMAL_COMPLEX_ASSEMBLY	http://www.broadinstitute.org/gsea/msigdb/cards/GO_SPLICEOSOMAL_COMPLEX_ASSEMBLY	50	0.40888	0.886013	1	1	CELF1,CELF4,CRNKL1,DDX1,DDX23,DDX39B,GEMIN2,GEMIN6,ISY1,LSM4,LUC7L,LUC7L2,LUC7L3,NOL3,PRPF19,PRPF39,PRPF6,PSIP1,PTBP2,RBM5,RBMXL1,SART3,SCAF11,SETX,SF1,SF3A1,SF3A2,SF3A3,SF3B1,SFSWAP,SLU7,SNRNP200,SNRPC,SNRPD1,SNRPD2,SNRPD3,SNRPE,SNRPG,SRPK2,SRSF1,SRSF10,SRSF12,SRSF5,SRSF6,SRSF9,TXNL4A,TXNL4B,USP39,YTHDC1,ZRSR2
GO:REGULATION_OF_CELL_MIGRATION_INVOLVED_IN_SPROUTING_ANGIOGENESIS	http://www.broadinstitute.org/gsea/msigdb/cards/GO_REGULATION_OF_CELL_MIGRATION_INVOLVED_IN_SPROUTING_ANGIOGENESIS	19	0.40927	0.886013	1	1	CCR2,CIB1,DLL4,FOXC2,HDAC5,HDAC7,HDAC9,ITGB1BP1,KLF4,MAP2K5,MMRN2,NOTCH1,NR2E1,PDCD10,PTGS2,RHOA,SRPX2,STARD13,VEGFA
GO:VESICLE_COAT	http://www.broadinstitute.org/gsea/msigdb/cards/GO_VESICLE_COAT	40	0.40956	0.886013	1	1	AFTPH,AP1G2,AP1S1,AP2A1,AP2A2,AP2B1,AP2M1,AP2S1,C3orf58,CLTA,CLTB,CLTC,COPA,COPB1,COPB2,COPE,COPZ1,COPZ2,EGFR,EPN2,EPS15,LDLRAP1,NCALD,NECAP2,PICALM,SCYL1,SEC23A,SEC23B,SEC24A,SEC24B,SEC24C,SEC24D,SEC31A,SEC31B,SGIP1,SYNRG,TBC1D5,TMED3,TMED7,VMA21
GO:POLY_A_BINDING	http://www.broadinstitute.org/gsea/msigdb/cards/GO_POLY_A_BINDING	12	0.40965	0.886013	1	1	DDX1,DDX3X,EIF4A3,KHDRBS1,KHDRBS2,PABPC1,PABPC3,PABPC4,RBPMS,SYNCRIP,TIA1,ZC3H14
GO:EXTERNAL_ENCAPSULATING_STRUCTURE	http://www.broadinstitute.org/gsea/msigdb/cards/GO_EXTERNAL_ENCAPSULATING_STRUCTURE	10	0.40973	0.886013	1	1	ATHL1,B4GALT1,CAMP,DAG1,DEFB126,FAM73A,FAM73B,OVGP1,P2RX1,SLC11A1
GO:CELL_CYCLE_G2_M_PHASE_TRANSITION	http://www.broadinstitute.org/gsea/msigdb/cards/GO_CELL_CYCLE_G2_M_PHASE_TRANSITION	134	0.40978	0.886013	1	1	ABCB1,ACTR1A,AKAP8,AKAP8L,AKAP9,ALMS1,ARPP19,AURKA,AZI1,BACH1,BIRC5,BORA,BRSK2,BTRC,CALM1,CALM2,CALM3,CCNB1,CCNH,CCNY,CCP110,CDC25A,CDC25B,CDC25C,CDK1,CDK14,CDK2,CDK5RAP2,CDK7,CDKN1A,CDKN2B,CENPJ,CEP135,CEP152,CEP164,CEP192,CEP250,CEP290,CEP57,CEP63,CEP70,CEP72,CEP76,CEP78,CETN2,CHEK1,CHEK2,CKAP5,CLASP1,CNTRL,CSNK1D,CSNK1E,CSRP2BP,CUL1,DCTN1,DCTN2,DCTN3,DNM2,DYNC1H1,DYNC1I2,DYNLL1,ENSA,FBXL15,FBXL7,FBXW11,FGFR1OP,FOXM1,GADD45A,HAUS1,HAUS2,HAUS3,HAUS4,HAUS5,HAUS6,HAUS7,HAUS8,HMMR,HSP90AA1,KHDRBS1,LATS1,MAPRE1,MASTL,MELK,MNAT1,NDE1,NEDD1,NEK2,NES,NINL,ODF2,OFD1,OPTN,PAFAH1B1,PCM1,PCNT,PHLDA1,PKMYT1,PLCB1,PLK1,PLK3,PLK4,PPM1D,PPP1CB,PPP1R12A,PPP1R12B,PPP2R1A,PPP2R2A,PRKACA,PRKAR2B,RAB8A,RPS27A,SDCCAG8,SFI1,SKP1,SKP2,SSNA1,TAF2,TERF1,TPD52L1,TPX2,TUBA1A,TUBA4A,TUBB,TUBB4A,TUBB4B,TUBG1,UBA52,UBB,UBC,USH1C,WEE1,WNT10B,YWHAE,YWHAG
GO:POSITIVE_REGULATION_OF_NUCLEASE_ACTIVITY	http://www.broadinstitute.org/gsea/msigdb/cards/GO_POSITIVE_REGULATION_OF_NUCLEASE_ACTIVITY	15	0.40992	0.886013	1	1	AKT1,BAK1,BAX,DAB2IP,ERN1,HMGB2,HSPA1A,HSPA5,PARP16,PCNA,PRKCD,PTPN1,RPS3,TCEA1,VAPB
GO:SODIUM_ION_HOMEOSTASIS	http://www.broadinstitute.org/gsea/msigdb/cards/GO_SODIUM_ION_HOMEOSTASIS	30	0.40997	0.886013	1	1	AGT,AGTR2,ATP12A,ATP1A1,ATP1A2,ATP1A3,ATP1A4,ATP1B1,ATP1B2,ATP1B3,ATP4A,C8orf44-SGK3,CYP11B2,CYP4A11,CYP4F12,CYP4F2,MC3R,NEDD4L,SCN7A,SCNN1A,SCNN1B,SCNN1G,SGK1,SGK2,SGK3,SLC8A1,SLC9A1,TFAP2B,TMPRSS3,UPK3A
GO:TRANSCRIPTIONAL_ACTIVATOR_ACTIVITY_RNA_POLYMERASE_II_DISTAL_ENHANCER_SEQUENCE_SPECIFIC_BINDING	http://www.broadinstitute.org/gsea/msigdb/cards/GO_TRANSCRIPTIONAL_ACTIVATOR_ACTIVITY_RNA_POLYMERASE_II_DISTAL_ENHANCER_SEQUENCE_SPECIFIC_BINDING	25	0.41053	0.886013	1	1	ARID3B,BACH1,CDX1,FOXH1,HCFC1,HMGA1,HOXB5,MEF2C,MEOX2,MIXL1,NFATC1,NFE2L1,NFE2L2,NFKB1,PBX3,POU4F1,PROP1,REL,RELA,SIX3,SIX6,SPI1,SUB1,TARDBP,ZEB2
GO:INNATE_IMMUNE_RESPONSE	http://www.broadinstitute.org/gsea/msigdb/cards/GO_INNATE_IMMUNE_RESPONSE	537	0.41071	0.886013	1	1	ABL1,ABL2,ADAM15,ADAMTS13,ADAR,ADARB1,AGER,AIF1,AIM2,AKAP8,AKIRIN2,ANG,ANKHD1,ANKRD17,ANXA1,APCS,APOA4,APOBEC3A,APOBEC3B,APOBEC3C,APOBEC3D,APOBEC3F,APOBEC3G,APOBEC3H,APOL1,APP,AQP4,ARHGEF2,ASS1,ATG12,ATG5,AXL,B2M,BCL10,BLK,BMX,BPIFA1,BPIFB1,BPIFB3,BST2,BTK,C19orf66,C1QA,C1QB,C1QBP,C1QC,C2,C3,C4A,C4B,C4BPA,C4BPB,C5,C6,C6orf57,C7,C8A,C8B,C8G,C9,CALCOCO2,CAMK2A,CAMK2B,CAMK2D,CAMK2G,CAMP,CAPZA1,CAPZA2,CARD9,CASP4,CCL1,CCL11,CCL13,CCL14,CCL15,CCL16,CCL18,CCL19,CCL2,CCL20,CCL21,CCL23,CCL25,CCL3,CCL4,CCL5,CCL7,CCL8,CD14,CD180,CD1D,CD209,CD244,CD300E,CD300LB,CD44,CD46,CD55,CD58,CD6,CD84,CD86,CEBPG,CFB,CFD,CFH,CFHR5,CFI,CFP,CHGA,CHID1,CHUK,CIITA,CITED1,CLEC10A,CLEC2A,CLEC4M,CLEC7A,CLU,CNPY3,COLEC12,CORO1A,CR1,CR2,CRCP,CRISP3,CSF1,CSF1R,CSK,CXCL16,CYBA,CYBB,CYP27B1,DAB2IP,DAK,DAPK1,DAPK3,DDX3X,DDX58,DDX60,DEFA1,DEFA1B,DEFA3,DEFA4,DEFA5,DEFA6,DEFB1,DEFB108B,DEFB110,DEFB112,DEFB115,DEFB116,DEFB118,DEFB119,DEFB121,DEFB123,DEFB124,DEFB125,DEFB126,DEFB127,DEFB128,DEFB129,DEFB131,DEFB132,DEFB133,DEFB134,DEFB135,DHX58,DMBT1,DNAJA3,ECSIT,EDN1,EGR1,EIF2AK2,ELF4,EPRS,F12,F2RL1,FADD,FAM105B,FAU,FBXO9,FCER1G,FCN1,FCN2,FCN3,FER,FES,FGA,FGB,FGR,FRK,FYN,GAPDH,GATA3,GBP1,GBP2,GBP5,GBP6,GCH1,GSDMD,GZMB,GZMM,HAVCR2,HCK,HERC5,HIST1H2BC,HIST1H2BE,HIST1H2BF,HIST1H2BG,HIST1H2BI,HIST1H2BJ,HIST1H2BK,HLA-A,HLA-B,HLA-C,HLA-DPA1,HLA-DPB1,HLA-DQA1,HLA-DQA2,HLA-DQB1,HLA-DQB2,HLA-DRA,HLA-DRB1,HLA-E,HLA-F,HLA-G,HMGB1,HMGB2,HMGB3,ICAM1,IFI16,IFI27,IFI30,IFI35,IFI6,IFIH1,IFIT1,IFIT2,IFIT3,IFIT5,IFITM1,IFITM2,IFITM3,IFNA1,IFNA10,IFNA13,IFNA14,IFNA16,IFNA17,IFNA2,IFNA21,IFNA4,IFNA5,IFNA6,IFNA7,IFNA8,IFNAR1,IFNAR2,IFNB1,IFNE,IFNG,IFNGR1,IFNGR2,IFNW1,IGJ,IGLL1,IGLL5,IKBKB,IKBKG,IL12B,IL12RB1,IL1RAP,IL1RL2,IL23A,IL23R,IL27,IL34,IL36A,IL36B,IL36G,IL36RN,IL4,IP6K2,IPO7,IRAK1,IRAK4,IRF1,IRF2,IRF3,IRF4,IRF5,IRF6,IRF7,IRF8,IRF9,IRG1,IRGM,ISG15,ISG20,ITCH,ITK,JAK1,JAK2,JAK3,KIR3DL1,KLRC2,KLRC4-KLRK1,KLRD1,KLRF2,KLRK1,KRT1,KRT16,KYNU,LBP,LCK,LCN2,LGALS3,LGALS9,LGR4,LILRA5,LTF,LY86,LY9,LY96,LYN,LYST,MALT1,MAP3K5,MAP4K2,MARCO,MASP1,MASP2,MATK,MAVS,MB21D1,MBL2,MEFV,MICA,MICB,MID1,MID2,MIF,MR1,MST1R,MX1,MX2,MYD88,NAIP,NCF2,NCR2,NFKB1,NFKB2,NLRC4,NLRP1,NLRP10,NLRP2,NLRP3,NLRP6,NLRX1,NOD1,NOD2,NOS2,NPY,NR1H4,NUB1,OAS1,OAS2,OAS3,OASL,PADI4,PCBP2,PGLYRP1,PGLYRP2,PGLYRP3,PGLYRP4,PIK3CD,PIK3CG,PLA2G1B,PML,POLR3A,POLR3B,POLR3D,POLR3E,POLR3F,POLR3G,POLR3H,POLR3K,PPARG,PPP1R14B,PRDX1,PRKCD,PRKD1,PSMB8,PSTPIP1,PTAFR,PTK2,PTK2B,PTK6,PTX3,PYCARD,PYDC1,PYDC2,RAB27A,RAET1E,RAET1G,RAET1L,REL,RELB,RIPK2,RNASE3,RNASE7,RNASEL,RNF135,RPL13A,RPL39,RPS27A,RSAD2,S100A12,S100A7,S100A8,S100A9,S100B,SAA1,SAMHD1,SEC14L1,SEC61A1,SERINC3,SERINC5,SERPING1,SFTPD,SH2D1A,SH2D1B,SHMT2,SIGLEC14,SIGLEC15,SIRPB1,SIRT2,SLAMF1,SLAMF6,SLAMF7,SLC11A1,SLC26A6,SLC30A8,SLPI,SNCA,SP100,SPON2,SRC,SRMS,SRPK1,SRPK2,SSC5D,STAR,STAT1,STAT2,STYK1,SUSD4,SYK,SYNCRIP,TAC1,TBK1,TBKBP1,TDGF1,TEC,TGFB1,TICAM1,TICAM2,TIRAP,TLR1,TLR10,TLR2,TLR3,TLR4,TLR5,TLR6,TLR7,TLR8,TLR9,TMEM173,TNFAIP8L2,TNK1,TNK2,TOLLIP,TRAF3,TREM1,TREM2,TREML1,TRIM10,TRIM11,TRIM13,TRIM14,TRIM15,TRIM21,TRIM22,TRIM25,TRIM26,TRIM27,TRIM28,TRIM31,TRIM32,TRIM34,TRIM35,TRIM38,TRIM4,TRIM5,TRIM56,TRIM62,TRIM68,TRIM8,TUBB,TUBB4B,TYK2,TYROBP,UBA52,UBB,UBC,UBD,ULBP1,ULBP2,ULBP3,UNC13D,UNC93B1,VAMP2,VCAM1,VIP,VNN1,VSIG4,WNT5A,XAF1,XCL1,XCL2,YES1,ZAP70,ZBP1,ZBTB1,ZC3HAV1
GO:WNT_SIGNALING_PATHWAY	http://www.broadinstitute.org/gsea/msigdb/cards/GO_WNT_SIGNALING_PATHWAY	333	0.41075	0.886013	1	1	AES,AMOTL1,AMOTL2,AP2A1,AP2A2,AP2B1,AP2M1,AP2S1,APC,APC2,APCDD1,ARHGEF19,ARL6,ARRB2,AXIN1,AXIN2,BCL9L,BRD7,BTRC,CALCOCO1,CALM1,CALM2,CALM3,CAMK2A,CAV1,CCDC88C,CCND1,CCNE1,CCNY,CDC42,CDC73,CDH3,CDK14,CELA1,CELSR1,CELSR2,CELSR3,CHD8,CLTC,CPE,CPZ,CSNK1A1,CSNK1A1L,CSNK1D,CSNK1E,CSNK1G1,CSNK1G2,CSNK1G3,CSNK2A1,CSNK2A2,CSNK2B,CTHRC1,CTNNB1,CTNNBIP1,CTNND1,CTNND2,CTR9,CUL1,CUL3,CXXC4,CYLD,DAAM1,DAB2,DACT1,DACT3,DDB1,DDIT3,DDX3X,DISC1,DKK1,DKK2,DKK3,DKK4,DRD2,DVL1,DVL2,DVL3,EGF,ETV2,FAM105B,FBXW11,FBXW4,FERMT2,FGF8,FRAT1,FRAT2,FRZB,FZD1,FZD10,FZD2,FZD3,FZD4,FZD5,FZD6,FZD7,FZD8,GATA3,GLI1,GNAT2,GNB1,GNG2,GPC4,GPC6,GRHL3,GRK5,GRK6,GSK3A,GSK3B,HBP1,HHEX,HIC1,HMGXB4,HOXB9,INVS,KDM6A,KIAA0922,KLF4,KLHL12,KREMEN1,KREMEN2,LDB1,LEF1,LEO1,LGR4,LGR6,LRP4,LRP5,LRP5L,LRP6,LRRFIP2,LRRK2,LZTS2,MACF1,MAGI2,MAP3K7,MARK1,MARK2,MCC,MED12,MESDC2,MOV10,MYC,MYH6,MYOC,NDP,NDRG2,NFATC1,NKD1,NKD2,NKX2-5,NLK,NOTUM,NPHP3,NR4A2,NXN,PAF1,PARD6A,PDE6A,PDE6B,PDE6G,PFN1,PIAS4,PITX2,PLCB1,PLCB2,PLCB3,PLCG2,PORCN,PPAP2B,PPM1A,PPP1CA,PPP2R3A,PPP3CA,PPP3CB,PPP3R1,PRICKLE1,PRICKLE2,PRKAA1,PRKAA2,PROP1,PSEN1,PSMA1,PSMA2,PSMA3,PSMA4,PSMA5,PSMA6,PSMA7,PSMA8,PSMB1,PSMB10,PSMB11,PSMB2,PSMB3,PSMB4,PSMB5,PSMB6,PSMB7,PSMB8,PSMB9,PSMC1,PSMC2,PSMC3,PSMC4,PSMC5,PSMC6,PSMD1,PSMD10,PSMD11,PSMD12,PSMD13,PSMD14,PSMD2,PSMD3,PSMD4,PSMD5,PSMD6,PSMD7,PSMD8,PSMD9,PSME1,PSME2,PSME3,PSME4,PSMF1,PTEN,PTK7,PTPRU,PYGO1,PYGO2,RAB5A,RAC1,RARG,RBX1,RGS19,RGS20,RHOA,RNF138,RNF146,RNF43,ROR1,ROR2,RPS27A,RSPO1,RSPO2,RSPO3,RSPO4,RTF1,RYK,RYR2,SCYL2,SDC1,SENP2,SFRP1,SFRP2,SFRP4,SFRP5,SHH,SKP1,SLC9A3R1,SMO,SMURF1,SMURF2,SNAI2,SNX3,SOST,SOSTDC1,SOX17,SOX4,SPIN1,STK11,STRN,T,TAX1BP3,TBL1X,TBL1XR1,TCF7,TCF7L1,TCF7L2,TGFB1I1,TIAM1,TLE1,TLE2,TLE3,TLE4,TMEM198,TMEM64,TMEM88,TNIK,TNKS,TNKS2,TNRC6A,TNRC6B,TNRC6C,UBA52,UBB,UBC,UBE2B,USP34,VANGL1,VANGL2,VPS26A,VPS29,VPS35,WDR61,WIF1,WISP1,WLS,WNT1,WNT10A,WNT10B,WNT11,WNT16,WNT2,WNT2B,WNT3,WNT3A,WNT4,WNT5A,WNT5B,WNT6,WNT7A,WNT7B,WNT8A,WNT8B,WNT9A,WNT9B,WWOX,XIAP,ZBED3,ZBTB33,ZNRF3,ZRANB1
GO:EARLY_ENDOSOME	http://www.broadinstitute.org/gsea/msigdb/cards/GO_EARLY_ENDOSOME	279	0.41077	0.886013	1	1	ABCA7,ABCB9,ADRB1,ADRB2,AKT2,ALS2,ANGPTL3,ANKFY1,ANKRD13B,ANKRD27,ANXA1,ANXA2,AOC3,AP1AR,APOA1,APOA2,APOA4,APOB,APOC2,APOC3,APOE,APPL1,APPL2,ARF6,ARRDC3,ARRDC4,ATP11A,ATP11B,ATP6V0D1,ATP6V0D2,ATP9A,B2M,C16orf62,C1orf210,C8orf44-SGK3,CAV1,CCDC154,CCDC53,CCDC93,CD1E,CD4,CD8B,CFTR,CHMP1A,CLCN3,CLCN4,CLIP3,CLN3,CLVS1,CLVS2,CNTNAP2,COMMD1,CORO1A,CTNS,CXCR4,CYTIP,DARC,DBNL,DERL1,DERL2,DIAPH2,DKK1,DNAJC13,DNER,DYSF,ECE1,EEA1,EGFR,EHD1,EHD4,EPHA3,EPHA4,EPHA8,EPHB1,EPS15,F2R,F2RL1,FAM109A,FAM109B,FAM21C,FGD2,FGD5,FIG4,FKBP15,FLOT1,FZD5,GJA1,GPR107,GRIPAP1,HAVCR2,HFE,HGS,HLA-A,HLA-B,HLA-C,HLA-E,HLA-F,HLA-G,HMGB1,HPS6,HSD17B6,HSPD1,IGF2R,INPP5B,INPP5F,KCNH1,KCNQ1,KDR,KIAA0196,KIAA0226,KIAA0319,KIAA0368,KIAA1033,KIF16B,KIFC1,KREMEN2,LAMP3,LDLR,LDLRAP1,LIPG,LLGL1,LMTK2,LNPEP,LRP6,MAGEL2,MAP2K1,MAP2K2,MAPK1,MAPK3,MARCH1,MARCH3,MARCH8,MGRN1,MIB2,MICALL1,MLC1,MMGT1,MTMR2,MTMR4,MYO1B,MYO5A,NEURL1B,NF2,NISCH,NOX1,NRP1,NTRK1,NUCB1,NUMB,OCRL,P2RY2,PACSIN2,PARM1,PCSK9,PHB,PI4K2A,PIKFYVE,PLA2G4B,PLEKHF2,PMEPA1,PML,PRDX3,PTP4A1,PTP4A2,PTP4A3,PTPN1,PTPN23,RAB11FIP5,RAB14,RAB17,RAB1A,RAB21,RAB22A,RAB31,RAB32,RAB38,RAB5A,RAB5B,RAB5C,RABEP1,RABEP2,RABGAP1L,RABGEF1,RAC1,RAP1A,RAP1GAP,RAPGEF1,RASGEF1B,RCC2,REP15,RET,RHOB,RHOD,RIN3,RND2,RNF11,RPS6KC1,RUFY1,RUSC1,SDCCAG3,SGK3,SH3GL1,SH3GL3,SIAH1,SIAH2,SLC11A2,SLC5A7,SLC9A6,SNX1,SNX12,SNX13,SNX16,SNX17,SNX19,SNX2,SNX20,SNX21,SNX27,SNX3,SNX31,SNX4,SNX5,SNX6,SNX8,SORL1,SORT1,ST8SIA2,STAM2,STAMBP,STEAP2,STX6,STX7,STX8,SYNDIG1,TBC1D16,TF,TGFBRAP1,TICAM2,TLR3,TMEM127,TMEM163,TMEM165,TMEM184A,TMEM9B,TOM1,TRAK1,TRAK2,TRIM27,TRIM3,TSG101,USP10,USP8,UTS2R,UVRAG,VAC14,VAMP8,VCAM1,VPS11,VPS16,VPS18,VPS26A,VPS26B,VPS28,VPS29,VPS33A,VPS33B,VPS35,VPS41,VPS4A,VPS8,WASF2,WDFY1,WDFY2,WLS,WNT3A,ZFYVE16,ZFYVE20,ZFYVE28,ZFYVE9
GO:RRNA_METHYLTRANSFERASE_ACTIVITY	http://www.broadinstitute.org/gsea/msigdb/cards/GO_RRNA_METHYLTRANSFERASE_ACTIVITY	12	0.41078	0.886013	1	1	C7orf60,DIMT1,FBL,FBLL1,FTSJ2,FTSJ3,METTL15,METTL16,MRM1,RRNAD1,TFB1M,TFB2M
GO:ACTIVATION_OF_PHOSPHOLIPASE_C_ACTIVITY	http://www.broadinstitute.org/gsea/msigdb/cards/GO_ACTIVATION_OF_PHOSPHOLIPASE_C_ACTIVITY	26	0.41081	0.886013	1	1	ADCYAP1R1,ADRA1A,AGT,ANG,ARHGAP6,AVPR1A,C5AR1,CALCR,EDNRA,EGFR,GNA15,GNAQ,GPR55,HTR2A,HTR2B,ITK,LPAR1,LPAR2,NMUR1,PLCB2,PRKCD,PRKCE,RASGRP4,S1PR4,SELE,TXK
GO:PEPTIDE_CATABOLIC_PROCESS	http://www.broadinstitute.org/gsea/msigdb/cards/GO_PEPTIDE_CATABOLIC_PROCESS	22	0.41087	0.886013	1	1	ACE,ACE2,ADAMTS13,ANPEP,C9orf3,CPN1,CTSH,ECE1,ENPEP,ERAP1,ERAP2,GGT1,IDE,LNPEP,LTA4H,MMP13,NPEPPS,RNPEP,RNPEPL1,TPP1,TRHDE,XPNPEP1
GO:CARBOHYDRATE_DERIVATIVE_TRANSPORTER_ACTIVITY	http://www.broadinstitute.org/gsea/msigdb/cards/GO_CARBOHYDRATE_DERIVATIVE_TRANSPORTER_ACTIVITY	33	0.41092	0.886013	1	1	ABCG1,GLTP,GLTPD2,PLEKHA8,SLC17A5,SLC25A17,SLC25A24,SLC25A26,SLC25A42,SLC28A1,SLC28A2,SLC28A3,SLC29A1,SLC29A2,SLC29A3,SLC29A4,SLC35A1,SLC35A2,SLC35A3,SLC35B1,SLC35B2,SLC35B3,SLC35B4,SLC35C1,SLC35D1,SLC35D2,SLC35E3,SLC37A1,SLC37A2,SLC37A3,SLC37A4,SLC50A1,VLDLR
GO:ESTABLISHMENT_OF_MITOTIC_SPINDLE_LOCALIZATION	http://www.broadinstitute.org/gsea/msigdb/cards/GO_ESTABLISHMENT_OF_MITOTIC_SPINDLE_LOCALIZATION	23	0.41098	0.886013	1	1	ARHGEF2,CDK5RAP2,CENPA,CLASP1,DYNLT1,ESPL1,EYA1,FGF10,GPSM2,HTT,KPNB1,NDC80,NDE1,NDEL1,NUMA1,NUSAP1,PAFAH1B1,PAX6,SPRY1,SPRY2,WDR43,WDR81,ZW10
GO:SODIUM_INDEPENDENT_ORGANIC_ANION_TRANSPORT	http://www.broadinstitute.org/gsea/msigdb/cards/GO_SODIUM_INDEPENDENT_ORGANIC_ANION_TRANSPORT	22	0.41154	0.886013	1	1	ALB,AVP,MFSD10,SLC22A10,SLC22A11,SLC22A12,SLC22A24,SLC22A25,SLC22A6,SLC22A8,SLC22A9,SLCO1A2,SLCO1B1,SLCO1B3,SLCO1C1,SLCO2A1,SLCO2B1,SLCO3A1,SLCO4A1,SLCO4C1,SLCO5A1,SLCO6A1
