## Supplementary Tables for "Genome-wide association studies of binge-eating behaviour and anorexia nervosa yield insights into the unique and shared biology of eating disorder phenotypes" (part 31 of 51)

### Sheet: 19 MAGMA Gene-set (continued)
Supplementary Table 19: Gene-set enrichment of signal from BE-BROAD, BE-NARROW, AN, AN-R, and AN-BP Column descriptors: Name = Geneset name Link = Web link to further information on geneset # Genes = Number of genes included in calculation of set-wise p-value Comp p = P value from competitive gene set test q (BH) = Benjamini-Hochberg false discovery rate q-value q (BY) = Benjamini-Yekutieli false discovery rate q-value p (BF) = Bonferroni-corrected p-value Genes = List of genes (with gene-wise association statistics) in the geneset * = Gene lists for POTENTIALLY_SYNAPTIC_ALL are provided in additional rows at the bottom of the table
GO:REGULATION_OF_CELLULAR_COMPONENT_BIOGENESIS	http://www.broadinstitute.org/gsea/msigdb/cards/GO_REGULATION_OF_CELLULAR_COMPONENT_BIOGENESIS	725	0.41159	0.886013	1	1	ABI2,ABL1,ACE,ACE2,ACTR2,ACTR3,ACTR3B,ACTR3C,ACVRL1,ADAMTS16,ADD1,ADNP,AGRN,AGT,AIM2,AKAP13,ALMS1,ALOX15,AMBRA1,AMIGO1,AMIGO2,AMIGO3,AMOT,ANKRD27,ANKRD32,AP1AR,APC,APOA1,APOD,APOE,ARAP1,ARF1,ARF6,ARFGEF1,ARFIP1,ARFIP2,ARHGAP18,ARHGAP6,ARHGEF10,ARHGEF15,ARHGEF5,ARL2,ARPC1A,ARPC1B,ARPC2,ARPC3,ARPC4,ARPC5,ARPC5L,ASAP3,ATAT1,ATF7IP,ATG3,ATG5,ATM,ATP8B1,ATR,ATXN2,ATXN2L,AVIL,BAG4,BAG5,BAI1,BAI2,BAI3,BAIAP2,BAIAP2L1,BAIAP2L2,BAX,BBC3,BBS10,BBS4,BCAS3,BCL11A,BCL2L11,BCLAF1,BDNF,BHLHB9,BID,BIK,BIN3,BIRC2,BLK,BMF,BMP10,BMP7,BRAF,BRCA1,BRK1,C15orf38,C15orf62,CAND1,CAPG,CAPZA1,CAPZA2,CAPZA3,CAPZB,CAV1,CAV3,CBLN1,CBLN2,CCDC151,CCK,CCL11,CCL19,CCL21,CCR7,CD36,CDC34,CDC42,CDC42EP1,CDC42EP2,CDC42EP3,CDC42EP4,CDC42EP5,CDH17,CDH2,CDK5RAP2,CDKN1B,CENPJ,CEP76,CHGA,CHMP1A,CHMP1B,CHMP2A,CHMP2B,CHMP3,CHMP4A,CHMP4B,CHMP4C,CHMP5,CHRNB2,CLASP1,CLASP2,CLDN7,CLIP1,CLIP3,CLRN1,CLSTN1,CLSTN2,CLU,CNOT1,CNOT2,CNOT6,CNOT6L,COBL,COL16A1,COLQ,CORO1A,CORO1B,CORO1C,CRBN,CREB1,CSF2,CSF3,CTGF,CTNNB1,CTNNBIP1,CTTN,CUL4A,CUL4B,CUX2,CXCL13,CYLD,CYR61,DAB2IP,DACT1,DAG1,DAPK3,DCDC2,DDB1,DDB2,DDX3X,DKK1,DLC1,DLG1,DNAJA4,DNAJB1,DNAJB2,DNAJB6,DNAJB8,DNAJC15,DNM1L,DNM2,DNM3,DPYSL3,EDN1,EEF2K,EFNA5,EIF2AK2,EIF4EBP1,EML2,EP300,EPB41L5,EPHA1,EPHA2,EPHA3,EPHA7,EPHB1,EPHB2,EPHB3,EPS8,EPS8L1,EPS8L2,ERCC1,ERCC2,ERCC3,ERCC4,ERCC5,ESPN,EVI5,EVI5L,EVL,EZR,F2RL1,FAF1,FAM110C,FAM154A,FAM178A,FAM21C,FARP2,FAS,FBLIM1,FER,FES,FEZ1,FEZ2,FHOD1,FHOD3,FKBP4,FLOT1,FLRT1,FLRT2,FLRT3,FMN1,FMR1,FNBP1L,FNIP1,FNIP2,FOSL1,FRMD7,FSCN1,FUZ,FZD5,GAP43,GBP5,GFAP,GHRL,GHSR,GJA1,GMFB,GMFG,GNB2L1,GPBAR1,GPM6A,GPM6B,GPR65,GRB2,GREM1,GRIN1,GSK3B,GSN,GTF2F2,GTF2H1,GTF2H3,GTF2H4,GTF2H5,HAP1,HAS3,HAX1,HCFC1,HCK,HCLS1,HDAC4,HDAC6,HEY2,HIST3H3,HJURP,HMGB1,HNF1A,HNF1B,HNF4A,HRAS,HRG,HRK,HSP90AA1,HSPA1A,HSPA1B,HSPA2,HSPA8,HTT,HYAL1,ICAM1,ID1,IDE,IFT140,IFT88,IGJ,IKBKB,IL5,IMPACT,INPP5J,INPP5K,INS,INSIG1,INSM1,IQGAP2,IRF8,ITGB1BP1,JMY,JUN,KANK1,KCTD17,KDR,KIAA0947,KIAA1324,KIAA1731,KIF14,KIF9,KIRREL,KISS1R,KIT,KLF5,LATS1,LCAT,LCMT1,LCP1,LDB1,LDB2,LIMS1,LINGO2,LMO4,LMOD1,LMOD2,LMOD3,LPAR1,LPHN1,LPHN3,LRRC16A,LRRC24,LRRC4B,LRRK2,LRRN1,LRRN3,LRRTM1,LRRTM2,LRRTM3,LRSAM1,LRTM1,LRTM2,MACF1,MAGEL2,MAGI2,MAP4,MAPK9,MAPRE1,MAPT,MDM1,MECP2,MED25,MEF2C,MEFV,MIEN1,MITF,MKKS,MLST8,MMP1,MMP14,MMP3,MPP7,MSN,MTM1,MTMR3,MTOR,MTPN,MUSK,MYADM,MYLK3,MYO10,MYO1C,MYOC,NAPA,NCK1,NCK2,NCKAP1,NCKAP1L,NCL,NCLN,NF2,NKX2-5,NLGN1,NLGN2,NLGN3,NOTCH1,NOTO,NOX4,NPHS1,NPM1,NR1H2,NRXN1,NRXN3,NSMAF,NTRK1,NTRK2,NTRK3,NUDT16,ODF2,OPRD1,ORMDL1,ORMDL2,OXT,OXTR,P2RX7,PAK1,PAK3,PALM,PAN2,PAN3,PARK2,PARK7,PARP1,PATL2,PAXIP1,PCDH17,PDCD6IP,PDLIM5,PEX14,PFN1,PFN2,PFN3,PFN4,PHF23,PHLDB2,PICK1,PIEZO1,PIH1D1,PIK3R1,PIKFYVE,PINK1,PIP4K2A,PIP4K2B,PIP4K2C,PKP2,PLA2G6,PLD1,PLEK,PLK1,PLK2,PLK4,PLXNB3,PMAIP1,PMEPA1,PODXL,PPFIA1,PPM1A,PPM1E,PPM1F,PPP1R16B,PPP1R9A,PPP2R5B,PREX1,PRKAA1,PRKACA,PRKCA,PRKCD,PRKCE,PRKCH,PRKCQ,PRKCZ,PROX1,PSMC1,PSMC2,PSMC3,PSMC4,PSMC5,PSMC6,PSRC1,PTEN,PTGER4,PTK2,PTK2B,PTPN11,PTPRJ,PVRL1,PYCARD,PYDC1,PYDC2,RAB17,RAB1B,RAB20,RAB33A,RAB33B,RAB3GAP1,RAB3GAP2,RAB5A,RAB7A,RABGAP1,RAC1,RAC2,RAF1,RALA,RALB,RAP1A,RAP1B,RAP1GAP,RAPGEF1,RAPGEF2,RAPGEF3,RASA1,RB1,RBM14,RBX1,RCC2,RDX,REST,RGS2,RHOA,RHOD,RHOG,RHOQ,RICTOR,RLTPR,RNF4,RNF5,ROBO2,ROCK1,ROCK2,RPA1,RPA2,RPA3,RPL13A,RPS3,RRN3,S100A10,S1PR1,SACS,SAMD8,SCFD1,SCIN,SDC1,SDC4,SDCBP,SEC24B,SELP,SENP6,SEPT7,SEPT9,SERPINF2,SETX,SFRP1,SGK1,SGSM3,SH3GLB1,SH3YL1,SHANK1,SHANK3,SHQ1,SIRT2,SIX1,SIX4,SLAIN2,SLC39A12,SLC9A1,SLIT1,SLIT2,SLITRK1,SLITRK2,SLITRK3,SLITRK4,SLITRK5,SLITRK6,SLK,SMAD3,SMAD6,SMPD2,SMPD3,SNAI1,SNAI2,SNCA,SNCAIP,SNF8,SNX9,SORBS3,SORL1,SOST,SOX9,SPICE1,SPIRE1,SPIRE2,SPTA1,SPTAN1,SPTB,SPTBN1,SPTBN2,SPTBN4,SPTBN5,SPTY2D1,SRC,SRF,SRPX2,SSH1,SSH2,SSH3,STAP1,STMN1,STMN2,STUB1,STX18,STX1B,STXBP1,STXBP6,SUMO1,SVIP,SWAP70,SYNDIG1,SYNPO,TAC1,TACR1,TACSTD2,TAF1,TAL1,TBC1D1,TBC1D10A,TBC1D10B,TBC1D10C,TBC1D12,TBC1D13,TBC1D14,TBC1D15,TBC1D16,TBC1D17,TBC1D19,TBC1D2,TBC1D20,TBC1D21,TBC1D22A,TBC1D22B,TBC1D24,TBC1D2B,TBC1D30,TBC1D5,TBC1D7,TBC1D8,TBC1D9B,TBCD,TBX20,TCHP,TEK,TERF1,TFIP11,TGFB1,TGFB3,TGFBR1,THBS1,THBS2,THRA,TLR4,TLR6,TMC8,TMEFF2,TMEM27,TMOD1,TMOD2,TMOD3,TMOD4,TNF,TNFRSF1A,TP53,TPBG,TPM1,TPPP,TPR,TRAF3IP1,TRIM27,TRIM37,TRIM9,TRIOBP,TSC1,TSG101,TUBGCP2,TUBGCP3,TUBGCP4,TUBGCP6,TWF1,TWF2,TWIST1,UBE2V2,UBQLN1,UBQLN2,ULK1,UNC13B,USP6NL,VASP,VCP,VDAC2,VDAC3,VEGFA,VIL1,VILL,VPS11,VPS16,VPS18,VPS37B,VPS41,VPS4A,VPS4B,WAS,WASF1,WASF2,WASL,WDPCP,WHAMM,WIPF1,WIPF2,WIPF3,WNT1,WNT10B,WNT11,WNT4,WNT5A,WNT7A,XAF1,XPA,ZMYND8,ZNF451
GO:PTERIDINE_CONTAINING_COMPOUND_BIOSYNTHETIC_PROCESS	http://www.broadinstitute.org/gsea/msigdb/cards/GO_PTERIDINE_CONTAINING_COMPOUND_BIOSYNTHETIC_PROCESS	17	0.4116	0.886013	1	1	ATIC,ATPIF1,DHFR,DHFRL1,FPGS,GART,GCH1,MTHFD1,MTHFD1L,MTHFD2,MTHFD2L,MTHFS,PCBD1,PCBD2,PTS,QDPR,SPR
GO:REGULATION_OF_INTRINSIC_APOPTOTIC_SIGNALING_PATHWAY_BY_P53_CLASS_MEDIATOR	http://www.broadinstitute.org/gsea/msigdb/cards/GO_REGULATION_OF_INTRINSIC_APOPTOTIC_SIGNALING_PATHWAY_BY_P53_CLASS_MEDIATOR	22	0.41181	0.886013	1	1	ANKRD2,BCL2L12,BDKRB2,CD44,CD74,ELL3,HNRNPK,ING2,KDM1A,MIF,MSX1,MUC1,PARK2,PTTG1IP,RRM2B,RRN3,SIRT1,TAF9,TAF9B,TRIAP1,UBB,ZNF385A
GO:TRANSPORT_VESICLE_MEMBRANE	http://www.broadinstitute.org/gsea/msigdb/cards/GO_TRANSPORT_VESICLE_MEMBRANE	139	0.41191	0.886013	1	1	ABCC8,AFTPH,AMPH,AP1G2,AP1S1,AP2A1,AQP2,AQP6,AREG,B2M,BCL2L1,C19orf26,CA4,CD59,CD74,CHGA,CLCN3,CLTA,CLTB,CLTC,CNIH2,CNIH3,CPE,CUZD1,DBH,DMXL2,DNM1L,DOC2A,DRD2,DTNBP1,FOLR1,GAD2,GOSR2,GRIA1,HLA-A,HLA-B,HLA-C,HLA-DPA1,HLA-DPB1,HLA-DQA1,HLA-DQA2,HLA-DQB1,HLA-DQB2,HLA-DRA,HLA-DRB1,HLA-E,HLA-F,HLA-G,ICA1,KIAA1244,LDLRAP1,LMAN1,LRRK2,MCFD2,NCALD,NRGN,OTOF,PI4K2A,PTPRN,PTPRN2,RAB11B,RAB11FIP5,RAB26,RAB3A,RASSF9,RPH3A,RPH3AL,SAR1B,SCAMP1,SCAMP5,SCAP,SCG3,SCGN,SEC13,SEC23A,SEC23B,SEC23IP,SEC24A,SEC24B,SEC24C,SEC24D,SEC31A,SEC31B,SEMA4C,SLC17A5,SLC17A6,SLC17A7,SLC17A8,SLC18A1,SLC18A2,SLC18A3,SLC30A3,SLC30A8,SLC32A1,SLC6A17,SNAPIN,SNTB2,SPRED2,SREBF1,SREBF2,STX17,STX5,SV2B,SV2C,SVOP,SYCN,SYN1,SYN3,SYNGR1,SYNGR2,SYNGR3,SYNGR4,SYNPR,SYNRG,SYP,SYT1,SYT10,SYT11,SYT12,SYT2,SYT3,SYT4,SYT5,SYT6,SYT7,SYT9,SYTL4,TMED10,TMED2,TMED7,TMEM163,TMEM30A,USO1,VAMP1,VAMP2,VMA21,VTI1A,VTI1B,ZNRF1
REACTOME:DOPAMINE_NEUROTRANSMITTER_RELEASE_CYCLE	http://www.broadinstitute.org/gsea/msigdb/cards/REACTOME_DOPAMINE_NEUROTRANSMITTER_RELEASE_CYCLE	9	0.41198	0.886013	1	1	RAB3A,RIMS1,SLC18A2,SNAP25,STXBP1,SYN1,SYN3,SYT1,VAMP2
GO:MESENCHYMAL_CELL_DIFFERENTIATION	http://www.broadinstitute.org/gsea/msigdb/cards/GO_MESENCHYMAL_CELL_DIFFERENTIATION	130	0.41218	0.886013	1	1	ACVR1,ADAM15,ALX1,AMELX,BCL2,BMP2,BMP4,BMP7,BMPR1A,CORO1C,CTNNB1,CUL7,CYP26C1,EDN1,EDN3,EDNRA,EDNRB,EFNA1,EFNB1,EOMES,EPB41L5,ERBB4,ERG,FAM83D,FGF10,FGF19,FGF8,FGFR1,FGFR2,FOLR1,FOXC1,FOXC2,FOXF2,FRZB,GBX2,GDNF,GSC,GSK3B,HAND2,HAS2,HES1,HEY1,HEY2,HEYL,HGF,HIF1A,HMGA2,HNRNPAB,HTR2B,ISL1,JAG1,KITLG,LAMA5,LEF1,LIMS1,LOXL2,LOXL3,LRP6,MAPK1,MAPK3,MEF2C,MSX1,MSX2,NOG,NOTCH1,NRG1,NRP1,NRTN,OLFM1,OSR1,OVOL2,PAX2,PAX3,PHACTR4,PHOX2B,PITX2,RBPJ,RDH10,RET,RTN4,S100A4,SEMA3A,SEMA3C,SEMA3D,SEMA3E,SEMA3F,SEMA3G,SEMA4A,SEMA4B,SEMA4C,SEMA4D,SEMA4F,SEMA4G,SEMA5A,SEMA5B,SEMA6A,SEMA6B,SEMA6C,SEMA6D,SEMA7A,SFRP1,SHH,SIX2,SMAD4,SMO,SNAI1,SNAI2,SOX10,SOX11,SOX8,SOX9,STAT1,TBX1,TCF21,TGFB1,TGFB2,TGFBR1,TGFBR3,TMEM100,TRIM28,TWIST1,WNT10A,WNT11,WNT16,WNT2,WNT4,WNT5A,WNT8A,WWTR1,ZEB2
GO:SECOND_MESSENGER_MEDIATED_SIGNALING	http://www.broadinstitute.org/gsea/msigdb/cards/GO_SECOND_MESSENGER_MEDIATED_SIGNALING	156	0.41219	0.886013	1	1	ADCY1,ADCY2,ADCY3,ADCY4,ADCY5,ADCY6,ADCY7,ADCY8,ADCY9,ADCYAP1,ADCYAP1R1,ADM,AGT,AGTR1,AGTR2,AKAP6,ANK2,APOE,ASPH,ATP1A2,ATP1B1,ATP2A2,AVPR1A,AZU1,BCAP31,BHLHA15,BTK,CACNA1C,CALM1,CALM2,CALM3,CAMK2D,CAMKK2,CASQ1,CASQ2,CCL3,CCR5,CD36,CLIC2,CXCR3,CXCR4,DDAH1,DDAH2,DGKD,DGKQ,DMD,DMPK,DRD1,EDN1,EDN2,EDN3,EDNRB,EGFR,EIF2AK3,EIF4EBP2,EPHA5,FIS1,FKBP1B,FPR1,GAL,GCK,GHRH,GHRHR,GLP1R,GPR126,GPR143,GPRC6A,GSTM2,GSTO1,GUCY1A3,GUCY1B3,HDAC4,HPCA,HRC,HRH1,HTR2B,HTR5A,IL8,ITPR1,ITPR2,ITPR3,KCNC2,KDR,KISS1R,KSR1,LACRT,LAT,LPHN1,LRRK2,MAFA,MAPK7,MCTP1,MCTP2,MCU,NCALD,NDNF,NDUFS4,NEUROD1,NFATC1,NFATC2,NFATC4,NMUR1,NMUR2,NOS1,NOS2,NOS3,NPR3,NPY2R,NTRK2,NUDT4,P2RY11,PCLO,PDE2A,PDE3A,PDE4D,PDE7A,PDE9A,PDPK1,PDX1,PDZD3,PLA2G4B,PLCE1,PLCG1,PLCG2,PLN,PPP1R9A,PPP1R9B,PPP2CA,PPP2R1A,PPP3CA,PPP3CB,PPP3R1,PRKACA,PRKG1,PTGFR,RAPGEF2,RAPGEF3,RAPGEF4,RASD1,RCAN1,RCAN2,RCAN3,RIMS2,RYR2,SELE,SELP,SLC8A1,SLC9A1,SLC9A3R1,SOX9,SPHK1,TBXA2R,TMEM110,TPCN2,TREML1,VCAM1
GO:EMBRYO_IMPLANTATION	http://www.broadinstitute.org/gsea/msigdb/cards/GO_EMBRYO_IMPLANTATION	36	0.41242	0.886013	1	1	BSG,DDR1,EMP2,EPO,FBLN1,FKBP4,HMX3,IL11RA,IL1B,IRG1,LIF,MMP9,NLRP5,OOEP,PCSK5,PLAU,POLR1B,PPARD,PRDM14,PRLR,PTGIS,PTGS2,RECK,RPL29,RXRA,SCGB1A1,SERPINE2,SOD1,SPP1,STC1,STC2,TGFBR2,TRIM28,TRO,UBE2Q1,VMP1
GO:OXIDOREDUCTASE_ACTIVITY_ACTING_ON_THE_CH_NH_GROUP_OF_DONORS	http://www.broadinstitute.org/gsea/msigdb/cards/GO_OXIDOREDUCTASE_ACTIVITY_ACTING_ON_THE_CH_NH_GROUP_OF_DONORS	27	0.41246	0.886013	1	1	AASS,AIFM2,ALDH1L1,ALDH1L2,ALDH4A1,BLVRB,CRYM,DHFR,DHFRL1,DMGDH,ETFDH,MTHFD1,MTHFD1L,MTHFD2,MTHFD2L,MTHFR,NOXRED1,PAOX,PIPOX,PRODH,PRODH2,PYCR1,PYCR2,PYCRL,QDPR,SARDH,SMOX
GO:ALPHA_BETA_T_CELL_ACTIVATION	http://www.broadinstitute.org/gsea/msigdb/cards/GO_ALPHA_BETA_T_CELL_ACTIVATION	54	0.4125	0.886013	1	1	ABL1,ANXA1,ATP7A,BATF,BCL11B,BCL2,BCL3,BMX,BRAF,C1orf177,CEBPB,DOCK2,ELF4,EOMES,FOXP1,FOXP3,FUT7,GATA3,HLA-E,HMGB1,IFNG,IL12B,IL15,IL18R1,IL4,IL6,INS,IRF1,IRF4,ITK,LEF1,LY9,NKX2-3,PAX1,PLA2G2D,PTGER4,RC3H1,RC3H2,RELB,RORA,RORC,RPL22,RSAD2,SATB1,SEMA4A,SLAMF6,STAT6,STOML2,SYK,TCF7,TNFSF4,TNFSF8,ZAP70,ZFPM1
REACTOME:NFKB_IS_ACTIVATED_AND_SIGNALS_SURVIVAL	http://www.broadinstitute.org/gsea/msigdb/cards/REACTOME_NFKB_IS_ACTIVATED_AND_SIGNALS_SURVIVAL	10	0.41252	0.886013	1	1	IKBKB,IRAK1,NFKBIA,NGF,NGFR,RELA,RPS27A,SQSTM1,TRAF6,UBA52
REACTOME:GENERATION_OF_SECOND_MESSENGER_MOLECULES	http://www.broadinstitute.org/gsea/msigdb/cards/REACTOME_GENERATION_OF_SECOND_MESSENGER_MOLECULES	25	0.41258	0.886013	1	1	CD247,CD3D,CD3E,CD3G,CD4,ENAH,EVL,FYB,GRAP2,HLA-DPA1,HLA-DPB1,HLA-DQA1,HLA-DQA2,HLA-DRB1,ITK,LAT,LCK,LCP2,NCK1,PAK1,PAK2,PLCG1,VASP,WAS,ZAP70
GO:CELLULAR_RESPIRATION	http://www.broadinstitute.org/gsea/msigdb/cards/GO_CELLULAR_RESPIRATION	133	0.41266	0.886013	1	1	ACO1,ACO2,ALDH5A1,BAX,BLOC1S1,C11orf83,CAT,CHCHD5,COX10,COX15,COX19,COX4I1,COX4I2,COX5A,COX5B,COX6A1,COX6B1,COX6C,COX7A2L,COX7B,COX7C,COX8A,COX8C,CS,CYC1,CYCS,CYP1A2,DHTKD1,DLD,DLST,ETFA,ETFB,ETFDH,FASTKD1,FASTKD2,FASTKD3,FASTKD5,FH,FXN,GPD1,IDH1,IDH2,IDH3A,IDH3B,IDH3G,IMMP2L,MDH1,MDH1B,ME3,MECP2,MTFR1,MYBBP1A,NDUFA1,NDUFA10,NDUFA11,NDUFA12,NDUFA13,NDUFA2,NDUFA4,NDUFA5,NDUFA6,NDUFA7,NDUFA8,NDUFA9,NDUFAB1,NDUFAF1,NDUFAF2,NDUFB1,NDUFB10,NDUFB11,NDUFB2,NDUFB3,NDUFB4,NDUFB5,NDUFB6,NDUFB7,NDUFB8,NDUFB9,NDUFC1,NDUFC2,NDUFC2-KCTD14,NDUFS1,NDUFS2,NDUFS3,NDUFS4,NDUFS5,NDUFS6,NDUFS7,NDUFS8,NDUFV1,NDUFV2,NDUFV3,NFATC4,NNT,NR4A3,OGDH,OGDHL,OXA1L,PANK2,PDHA1,PDHA2,PDHB,PINK1,PMPCB,PPARGC1A,SCO2,SDHA,SDHAF2,SDHB,SDHC,SDHD,SIRT3,SLC1A3,SLC25A12,SLC25A13,SLC25A14,SLC25A25,SNCA,SUCLA2,SUCLG1,SUCLG2,SURF1,TAZ,TBRG4,UCN,UQCR10,UQCR11,UQCRB,UQCRC1,UQCRC2,UQCRFS1,UQCRH,UQCRQ
GO:BICARBONATE_TRANSPORT	http://www.broadinstitute.org/gsea/msigdb/cards/GO_BICARBONATE_TRANSPORT	43	0.41269	0.886013	1	1	AQP1,BEST1,CA1,CA12,CA13,CA2,CA3,CA4,CA5A,CA5B,CA6,CA7,CA9,CFTR,CYB5R1,CYB5R2,CYB5R4,CYB5RL,HBA1,HBA2,HBB,RHAG,SLC26A1,SLC26A10,SLC26A11,SLC26A2,SLC26A3,SLC26A4,SLC26A5,SLC26A6,SLC26A7,SLC26A8,SLC26A9,SLC4A1,SLC4A10,SLC4A11,SLC4A2,SLC4A3,SLC4A4,SLC4A5,SLC4A7,SLC4A8,SLC4A9
GO:DNA_LIGATION	http://www.broadinstitute.org/gsea/msigdb/cards/GO_DNA_LIGATION	16	0.41272	0.886013	1	1	APTX,C9orf142,HMGB1,HMGB2,LIG1,LIG3,LIG4,MGMT,PARP1,PARP2,PARP3,POLB,TOP2A,XRCC1,XRCC4,XRCC6
GO:ALCOHOL_METABOLIC_PROCESS	http://www.broadinstitute.org/gsea/msigdb/cards/GO_ALCOHOL_METABOLIC_PROCESS	333	0.4129	0.886013	1	1	ABCA1,ABCG1,ABHD3,ACAA2,ACER1,ACER2,ACER3,ACHE,ACSS1,ACSS2,ADH1A,ADH1B,ADH4,ADH5,ADH6,ADH7,AGPAT6,AKR1B1,AKR1B10,AKR1D1,ALDH1A1,ALDH1A3,ALDH1B1,ALDH2,ALDH3A2,ALDH3B1,ALDH3B2,ALDH7A1,ALG5,ANGPTL3,APOA1,APOA2,APOA4,APOA5,APOB,APOBR,APOC1,APOE,APOF,APOL1,APOL2,APP,ARV1,AWAT2,BCHE,BCMO1,BHMT,C14orf1,CACNA1H,CALM1,CALM2,CALM3,CAT,CDS1,CEBPA,CEL,CELA3A,CELA3B,CEPT1,CFTR,CH25H,CHAT,CHDH,CHKA,CHKB,CHPT1,CLN3,CLN6,CLN8,CNBP,COQ2,COQ3,CUBN,CYB5R1,CYB5R2,CYB5R3,CYP11A1,CYP11B1,CYP11B2,CYP17A1,CYP19A1,CYP1A1,CYP1B1,CYP21A2,CYP24A1,CYP27A1,CYP27B1,CYP39A1,CYP3A4,CYP46A1,CYP4V2,CYP51A1,CYP7A1,CYP7B1,CYP8B1,DAK,DBI,DEGS2,DGAT2,DHCR24,DHCR7,DHRS3,DHRS4,DHRS9,DMGDH,DPAGT1,DPM1,DPM2,EBP,EBPL,ENPP2,ENPP6,ERLIN1,ERLIN2,FABP5,FDFT1,FDPS,FDX1,FDX1L,FDXR,FGF2,FGF23,FGF7,G6PD,GALK1,GALR2,GBA,GC,GGPS1,GK,GK2,GK5,GOT1,GPD2,GPLD1,HAO1,HDLBP,HMGCR,HMGCS1,HMGCS2,HSD17B1,HSD17B3,HSD17B7,HTR2B,IDI1,IDI2,IGF1,IL4,IMPA1,IMPA2,IMPAD1,INPP1,INPP4A,INPP4B,INPP5A,INPP5B,INPP5D,INPP5E,INPP5J,INPP5K,INPPL1,INSIG1,INSIG2,IP6K1,IP6K2,IP6K3,IPMK,IPPK,ISYNA1,ITPK1,ITPKA,ITPKB,ITPKC,LBR,LCAT,LDLR,LDLRAP1,LEP,LEPR,LGMN,LIPA,LIPE,LPCAT1,LPCAT4,LPIN1,LPIN2,LPIN3,LRAT,LRP2,LRP5,LSS,MBOAT1,MBOAT2,MBTPS1,MBTPS2,MECP2,MINPP1,MIOX,MOGAT1,MOGAT2,MOGAT3,MSMO1,MTMR2,MTMR7,MVD,MVK,NPC1,NPC1L1,NPC2,NR0B2,NSDHL,NTSR1,NUDT10,NUDT11,NUDT3,NUDT4,NUS1,OCRL,OSBPL1A,OSBPL5,PAFAH1B1,PARK7,PCK1,PCSK9,PCYT1A,PCYT1B,PECR,PEMT,PGP,PHOSPHO1,PLA2G10,PLA2G12A,PLA2G15,PLA2G16,PLA2G1B,PLA2G2A,PLA2G2D,PLA2G2E,PLA2G2F,PLA2G3,PLA2G4A,PLA2G4B,PLA2G4C,PLA2G4D,PLA2G4E,PLA2G4F,PLA2G5,PLA2G6,PLB1,PLBD1,PLCB1,PLCB2,PLCB3,PLCB4,PLCD1,PLCD3,PLCE1,PLCG1,PLCG2,PLCH1,PLCH2,PLCZ1,PLD4,PMVK,PNPLA4,PNPLA6,PNPLA8,PON1,PPARD,PPIP5K1,PRKAA1,PRKAA2,PRKAG2,PTAFR,PTCHD2,PTEN,RBP4,RDH10,RDH11,RDH12,RDH13,RDH14,RDH5,RDH8,RETSAT,RPE65,RXRA,SAMD8,SARDH,SCAP,SCARB1,SCARF1,SCP2,SDR16C5,SGMS1,SGMS2,SGPP1,SGPP2,SLC27A1,SLC34A1,SLC44A1,SLC44A2,SLC44A3,SLC44A4,SLC44A5,SLC5A3,SMPD1,SMPD2,SMPD3,SMPD4,SMPDL3A,SMPDL3B,SNX17,SOAT1,SOAT2,SORD,SORL1,SPHK1,SPHK2,SPTLC1,SPTLC2,SQLE,SRD5A3,SREBF1,SREBF2,STAR,STARD3,SYNJ1,TM7SF2,TNFSF4,TRERF1,TTR,VLDLR
GO:NUCLEOSIDE_TRANSPORT	http://www.broadinstitute.org/gsea/msigdb/cards/GO_NUCLEOSIDE_TRANSPORT	15	0.41299	0.886013	1	1	CALHM1,GJA1,SLC25A17,SLC25A24,SLC25A26,SLC25A42,SLC28A1,SLC28A2,SLC28A3,SLC29A1,SLC29A2,SLC29A3,SLC29A4,SLC35B2,SLC35B3
GO:POSITIVE_REGULATION_OF_PRODUCTION_OF_MOLECULAR_MEDIATOR_OF_IMMUNE_RESPONSE	http://www.broadinstitute.org/gsea/msigdb/cards/GO_POSITIVE_REGULATION_OF_PRODUCTION_OF_MOLECULAR_MEDIATOR_OF_IMMUNE_RESPONSE	62	0.41304	0.886013	1	1	B2M,BCL10,CD244,CD28,CD36,CD40,CD74,CLCF1,EXOSC3,F2RL1,FCER1G,FFAR2,FFAR3,FZD5,GATA3,GPRC5B,HLA-A,HLA-E,HPX,IFNG,IL13,IL2,IL33,IL4,IL4R,IL5,IL6,KLK5,KLK7,MALT1,MAP3K7,MIF,MSH6,MZB1,NLRP3,NR4A3,PAXIP1,PGC,PRKCZ,RBP4,RSAD2,SASH3,SEMA7A,SPON2,STAT6,STX4,TBX21,TGFB1,TLR4,TNFRSF14,TNFRSF4,TNFSF13,TNFSF4,TRAF2,TRAF6,TRIM6,UNG,VAMP3,WHSC1,WNT5A,XBP1,XCL1
GO:NEGATIVE_REGULATION_OF_NEURON_DEATH	http://www.broadinstitute.org/gsea/msigdb/cards/GO_NEGATIVE_REGULATION_OF_NEURON_DEATH	166	0.41313	0.886013	1	1	AARS,ADAM8,ADNP,AGAP2,AKT1,ALKBH1,AMBRA1,ANGPT1,APOE,ATF4,AXL,BARHL1,BAX,BCL2,BCL2L1,BDNF,BHLHB9,BRAF,BTBD10,BTG2,C12orf5,C5AR1,CACNA1A,CCL2,CCL5,CD34,CDK5,CEBPB,CHGA,CHL1,CHMP4A,CHMP4B,CITED1,CLCF1,CLN3,CNTF,CNTFR,CORO1A,CPEB4,CREB1,CRLF1,CSF3,CTNNB1,DLX1,DNAJC5,EN1,EN2,EPO,EPOR,ERBB3,ESR1,ESR2,F2R,FAIM2,FAM134B,FGF8,FOXB1,FYN,GABRA5,GABRB2,GABRB3,GCLC,GCLM,GDF5,GDNF,GFRAL,GNB2L1,GPI,GRIK2,GRIN1,HDAC7,HIF1A,HIPK2,HMOX1,HRAS,HSP90AB1,HTRA2,HYOU1,IGF1,IKBKG,IL13,IL6,ILK,ISL1,ITSN1,JAK2,JUN,KIF14,KRAS,LGMN,LIG4,LRP1,LRRK2,MAP2K4,MAP3K12,MDK,MECP2,MEF2C,MSH2,MTNR1B,NAIP,NDNF,NES,NGF,NGFR,NONO,NR4A2,NR4A3,NRBP2,NRP1,NTF3,NTF4,NTRK1,NTRK2,OXR1,PARK2,PARK7,PCP4,PIK3CA,PIN1,PINK1,PM20D1,POU4F1,PPARA,PPARGC1A,PPP5C,PPT1,PRDX2,PRKCG,PRKCI,PSEN1,PSMC1,PTK2B,RASA1,REL,ROCK1,SERPINF1,SET,SIRT1,SIX1,SIX4,SNCA,SNCB,SOD1,SOD2,SORL1,STAMBP,STAR,STAT3,STXBP1,SYNGAP1,TFAP2B,TFAP2D,TGFB3,TOX3,TP73,TRAF2,TYRO3,UBE2V2,UCN,UNC5B,VEGFB,VSTM2L,WFS1,XRCC2,ZNF259
GO:CELLULAR_RESPONSE_TO_HYDROGEN_PEROXIDE	http://www.broadinstitute.org/gsea/msigdb/cards/GO_CELLULAR_RESPONSE_TO_HYDROGEN_PEROXIDE	60	0.41319	0.886013	1	1	ABL1,AGER,AIFM1,AKR1B1,ANXA1,APEX1,AQP1,ARG1,BNIP3,CBX8,CDK1,CYP1B1,ECT2,EP300,ETS1,EZH2,F3,FABP1,FAS,FOXO1,FXN,GSK3B,HDAC2,HDAC6,HIF1A,IL18BP,IL18RAP,IL6,IMPACT,KDM6B,KLF2,KLF4,KLF6,MAP3K5,MAPK7,MDM2,NET1,NFE2L2,PARK7,PAX2,PCGF2,PDCD10,PDGFD,PLEKHA1,PPIF,PPP5C,PRKAA1,PRKCD,RELA,RHOB,RPS3,SETX,SIRT1,SPHK1,STAT6,STK25,TNFAIP3,TRPC6,ZNF277,ZNF580
GO:ADP_METABOLIC_PROCESS	http://www.broadinstitute.org/gsea/msigdb/cards/GO_ADP_METABOLIC_PROCESS	43	0.41326	0.886013	1	1	ADPGK,AK1,AK2,AK3,AK4,AK5,ALDOA,ALDOB,ALDOC,AMPD3,BAD,BPGM,DHTKD1,ENO1,ENO3,ENO4,GALK1,GAPDH,GAPDHS,GCK,GPI,HK1,HK2,HK3,HKDC1,LDHA,NUDT9,OGDH,OGDHL,PFKFB1,PFKFB2,PFKFB3,PFKFB4,PFKL,PFKM,PFKP,PGAM1,PGAM2,PGAM4,PGK1,PGK2,PGM1,PKLR
GO:SIGNAL_TRANSDUCTION_BY_P53_CLASS_MEDIATOR	http://www.broadinstitute.org/gsea/msigdb/cards/GO_SIGNAL_TRANSDUCTION_BY_P53_CLASS_MEDIATOR	120	0.41343	0.886013	1	1	AEN,ARID3A,ATM,ATRX,AURKA,BAG6,BATF,BAX,BCL3,BOK,BRCA1,BRCA2,BTG2,CARM1,CASP2,CCNB1,CDC25C,CDK1,CDK2,CDKN1A,CDKN1B,CENPJ,CHEK2,CNOT1,CNOT10,CNOT2,CNOT3,CNOT4,CNOT6,CNOT6L,CNOT7,CNOT8,CRADD,DDIT4,DYRK2,E2F1,E2F2,E2F4,E2F7,EDA2R,EP300,FHIT,FOXM1,FOXO3,GADD45A,GML,GREM1,GTSE1,HINT1,HIPK1,HIPK2,IFI16,ING4,KAT5,MDM2,MDM4,MIF,MSH2,MUC1,MYBBP1A,MYO6,NBN,NDRG1,NPM1,NUPR1,PAXIP1,PCBP4,PCNA,PDK2,PERP,PGAP2,PHLDA3,PIDD,PLAGL1,PLK2,PLK3,PMAIP1,PML,PPP1R13B,PPP2R5C,PRMT1,PYCARD,RBL2,RBM38,RPS27A,RPS27L,RPS6KA6,RQCD1,RRP8,SFN,SHISA5,SIRT1,SNW1,SOX4,SP100,STK11,TFAP4,TFDP1,TFDP2,TMEM109,TNKS1BP1,TOPORS,TP53,TP53BP2,TP63,TP73,TRIAP1,UBA52,UBB,UBC,USP10,USP28,WWOX,ZMAT1,ZMAT3,ZMAT4,ZNF346,ZNF385A,ZNF385B,ZNF385D
GO:CELLULAR_AMINO_ACID_CATABOLIC_PROCESS	http://www.broadinstitute.org/gsea/msigdb/cards/GO_CELLULAR_AMINO_ACID_CATABOLIC_PROCESS	107	0.41344	0.886013	1	1	AADAT,AASS,ABAT,ABHD12,ACAD8,ACADSB,ACAT1,ACMSD,ADO,AFMID,AGXT,AGXT2,AHCY,ALDH1L1,ALDH1L2,ALDH4A1,ALDH5A1,ALDH6A1,ALDH7A1,AMDHD1,AMT,ARG1,ASL,ASPA,ASRGL1,AUH,BCAT1,BCAT2,BCKDHA,BCKDHB,BCKDK,CARNS1,CCBL1,CDO1,CRYM,CTH,DAO,DBT,DDAH1,DDAH2,DDO,DLD,DLST,DTD1,ENOSF1,FAH,FTCD,GAD1,GAD2,GCAT,GCDH,GCSH,GLDC,GLS,GLS2,GLUD1,GLUD2,GLUL,GOT1,GOT2,GPT,GPT2,GSTZ1,HAAO,HAL,HDC,HGD,HIBADH,HIBCH,HMGCL,HNMT,HOGA1,HPD,HSD17B10,IDO1,IDO2,IL4I1,IVD,KMO,KYNU,MCCC1,MCCC2,MTHFS,MTRR,NOS1,NOS2,NOS3,OAT,OGDH,OTC,PAH,PCBD1,PCYOX1,PCYOX1L,PIPOX,PPAT,PPM1K,PRODH,PRODH2,QDPR,SDS,SHMT1,SLC25A21,TAT,TDO2,THNSL2,UROC1
REACTOME:SIGNALING_BY_ERBB2	http://www.broadinstitute.org/gsea/msigdb/cards/REACTOME_SIGNALING_BY_ERBB2	97	0.41353	0.886013	1	1	ADCY1,ADCY2,ADCY3,ADCY4,ADCY5,ADCY6,ADCY7,ADCY8,ADCY9,ADRBK1,AKT1,AKT1S1,AKT2,AKT3,BAD,BTC,CALM1,CALM2,CALM3,CAMK4,CASP9,CDC37,CDK1,CDKN1A,CDKN1B,CHUK,CREB1,CUL5,EGF,EGFR,ERBB2,ERBB3,ERBB4,EREG,FOXO1,FOXO3,FOXO4,FYN,GAB1,GRB2,GRB7,GSK3A,HBEGF,HRAS,HSP90AA1,ITPR2,ITPR3,KRAS,MAP2K1,MAP2K2,MAPK1,MAPK3,MAPKAP1,MATK,MDM2,MLST8,MTOR,NR4A1,NRAS,NRG1,NRG2,NRG4,PDE1A,PDE1B,PDPK1,PHLPP1,PIK3CA,PIK3R1,PLCG1,PRKACA,PRKACB,PRKACG,PRKAR1A,PRKAR1B,PRKAR2A,PRKAR2B,PRKCA,PRKCD,PRKCE,PRKCG,PTEN,RAF1,RICTOR,RNF41,RPS27A,RPS6KB2,SHC1,SOS1,SRC,STUB1,THEM4,TRIB3,TSC2,UBA52,USP8,YES1,YWHAB
GO:ENDOSOME_LUMEN	http://www.broadinstitute.org/gsea/msigdb/cards/GO_ENDOSOME_LUMEN	25	0.41382	0.886013	1	1	AP4B1,AP4E1,AP4M1,AP4S1,APOB,APP,B2M,CD63,CTSB,CTSH,CTSK,CTSS,INS,JAK2,LNPEP,NAPSA,PGA3,PGA4,PGA5,PRF1,PRLR,RAB32,RAB38,SFTPB,SFTPC
REACTOME:ALPHA_LINOLENIC_ACID_ALA_METABOLISM	http://www.broadinstitute.org/gsea/msigdb/cards/REACTOME_ALPHA_LINOLENIC_ACID_ALA_METABOLISM	11	0.41404	0.886013	1	1	ABCD1,ACAA1,ACOT8,ACOX1,ACSL1,ELOVL2,ELOVL5,FADS1,FADS2,HSD17B4,SCP2
GO:FEAR_RESPONSE	http://www.broadinstitute.org/gsea/msigdb/cards/GO_FEAR_RESPONSE	29	0.4141	0.886013	1	1	ADCYAP1,ADRB1,ALS2,BCL2,CCK,DBH,DEAF1,DPP4,DRD1,DRD4,EIF4E,EIF4G1,ESR2,FBXL20,GABRA5,GRIK2,GRM7,HTR1A,HTR2C,MAPK8IP2,MDK,MECP2,NEUROD2,NPY2R,NR2E1,PENK,RPS6KB1,USP46,VDAC1
GO:SINGLE_ORGANISM_CATABOLIC_PROCESS	http://www.broadinstitute.org/gsea/msigdb/cards/GO_SINGLE_ORGANISM_CATABOLIC_PROCESS	909	0.41428	0.886013	1	1	AADAT,AASS,ABAT,ABCD1,ABCD2,ABCD3,ABHD10,ABHD12,ABHD2,ABHD4,ABHD6,ACAA1,ACAD10,ACAD11,ACAD8,ACAD9,ACADL,ACADM,ACADS,ACADSB,ACADVL,ACAN,ACAT1,ACBD5,ACE,ACE2,ACER1,ACHE,ACIN1,ACMSD,ACOT4,ACOT8,ACOX1,ACOX2,ACOX3,ACOXL,ACSF3,ACTRT1,ADA,ADAL,ADAM15,ADAMTS14,ADAMTS2,ADAMTS3,ADAMTS7,ADH4,ADH5,ADH7,ADIPOQ,ADO,ADORA1,ADPGK,AFMID,AGL,AGXT,AGXT2,AHCY,AKR1A1,AKR1B10,AKR1D1,AKR1E2,ALDH1A1,ALDH1B1,ALDH1L1,ALDH1L2,ALDH2,ALDH3A2,ALDH3B1,ALDH3B2,ALDH4A1,ALDH5A1,ALDH6A1,ALDH7A1,ALDOA,ALDOB,ALDOC,ALPK1,AMACR,AMBP,AMBRA1,AMDHD1,AMDHD2,AMPD3,AMT,ANGPTL3,ANKZF1,ANXA5,AOX1,APOA1,APOA2,APOA4,APOA5,APOB,APOBEC2,APOBEC3A,APOBEC3C,APOBEC3F,APOBEC3G,APOBEC3H,APOC2,APOC3,APOE,ARG1,ARSB,ASB2,ASL,ASPA,ASPDH,ASPG,ASRGL1,ATG10,ATG12,ATG13,ATG14,ATG2A,ATG2B,ATG3,ATG4A,ATG4B,ATG4C,ATG4D,ATG5,ATG7,ATG9A,ATG9B,ATP1B1,ATPIF1,ATXN3,AUH,AUP1,BAD,BAG6,BCAN,BCAT1,BCAT2,BCKDHA,BCKDHB,BCKDK,BCO2,BDH1,BDH2,BECN1,BGN,BHMT,BLOC1S1,BLVRA,BLVRB,BNIP3,BOC,BPGM,BRSK2,BSCL2,C2orf43,C5,C8orf59,CA7,CALCB,CALM1,CALM2,CALM3,CAPS,CARNS1,CAT,CBR3,CCBL1,CCDC47,CD44,CD93,CDA,CDC37,CDKN2A,CDO1,CECR1,CEL,CHAF1B,CHDH,CHST3,CISD2,CLPS,CLVS1,COL10A1,COL11A1,COL11A2,COL12A1,COL13A1,COL15A1,COL18A1,COL19A1,COL1A1,COL1A2,COL25A1,COL2A1,COL3A1,COL4A1,COL4A2,COL4A3,COL4A4,COL4A5,COL4A6,COL5A1,COL5A2,COL5A3,COL6A1,COL6A2,COL6A3,COL6A5,COL6A6,COL7A1,COL8A1,COL8A2,COLQ,COX8A,CPS1,CPT1A,CPT1B,CPT1C,CPT2,CRABP1,CRAT,CRNKL1,CROT,CRYL1,CRYM,CSPG4,CSPG5,CTBS,CTH,CTSB,CTSD,CTSK,CTSS,CYP1A1,CYP1A2,CYP1B1,CYP24A1,CYP26A1,CYP26B1,CYP26C1,CYP27B1,CYP2A6,CYP39A1,CYP3A4,CYP46A1,CYP4A11,CYP4F11,CYP4F12,CYP4F2,CYP4F3,CYP7A1,DAGLA,DAGLB,DAK,DAO,DBT,DCN,DCTPP1,DCXR,DDAH1,DDAH2,DDHD1,DDHD2,DDO,DECR1,DERA,DERL1,DERL2,DERL3,DHDH,DHPS,DHTKD1,DKKL1,DLD,DLST,DMGDH,DNAAF2,DNAJB2,DNAJB9,DNAJC10,DPEP1,DPF3,DPYD,DPYS,DTD1,DUOX1,DUOX2,DUT,DZANK1,ECH1,ECHS1,ECI1,ECI2,EDEM1,EDEM2,EDEM3,EHHADH,EIF2S1,ENO1,ENO3,ENO4,ENOSF1,ENPEP,ENPP1,ENPP2,ENPP3,ENPP4,ENPP6,ENTPD2,ENTPD3,ENTPD4,EPHX2,EPX,ERLEC1,ERLIN1,ERLIN2,ESD,ETFA,ETFB,ETFDH,FAAH,FABP1,FABP12,FABP2,FABP3,FABP4,FABP5,FABP6,FABP7,FABP9,FAF2,FAH,FAM131B,FAM13B,FANCC,FANCF,FBXO2,FBXO6,FBXO7,FGF2,FGF23,FGFBP1,FIS1,FMOD,FOXRED2,FTCD,FUCA1,FUCA2,FUNDC1,FUNDC2,FURIN,FUT1,FUT10,FUT2,FUT4,FUT5,FUT6,FUT7,FUT8,FUT9,G6PC,GAA,GABARAPL1,GABARAPL2,GABARAPL3,GABRA5,GAD1,GAD2,GALC,GALE,GALK1,GALNS,GALT,GAPDH,GAPDHS,GBA,GBA2,GCAT,GCDH,GCK,GCSH,GDA,GDE1,GDF5,GET4,GK,GK2,GK5,GLA,GLB1,GLDC,GLS,GLS2,GLUD1,GLUD2,GLUL,GLYCTK,GM2A,GMIP,GNS,GOT1,GOT2,GPC1,GPCPD1,GPD2,GPI,GPT,GPT2,GPX1,GPX3,GSTZ1,GUSB,GYG1,GYG2,HAAO,HACL1,HADH,HADHA,HADHB,HAGH,HAL,HAO1,HAPLN1,HBA1,HBA2,HBB,HCAR1,HDAC6,HDC,HEXA,HEXB,HGD,HIBADH,HIBCH,HINT1,HK1,HK2,HK3,HKDC1,HM13,HMGCL,HMMR,HMOX1,HMOX2,HNMT,HOGA1,HPD,HPR,HPRT1,HPSE,HRASLS,HRASLS2,HSD17B10,HSD17B11,HSD17B14,HSD17B4,HSD17B6,HSF2BP,HSP90B1,HSPA5,HYAL1,HYAL2,HYAL3,HYAL4,IAH1,IDO1,IDO2,IDS,IDUA,IL4I1,IMPA1,IMPA2,INPP1,INPP5E,INPP5F,INPP5K,IPPK,IST1,ITPA,ITPKC,IVD,JKAMP,KCNK3,KERA,KHK,KIAA0368,KIAA1199,KLK6,KMO,KRCC1,KRT15,KRT73,KYNU,LARP1B,LDHA,LENG9,LEP,LIPA,LIPE,LIPF,LIPG,LIPH,LIPI,LIPJ,LIPK,LIPM,LIPN,LMCD1,LPIN1,LPIN2,LPIN3,LPL,LPO,LRP5,LSM4,LUM,LYVE1,MAN1B1,MAN2B1,MAN2B2,MAN2C1,MANBA,MAP1A,MAP1LC3A,MAP1LC3B2,MAP1LC3C,MAP2K1,MAP3K12,MARCH6,MARK2,MBD4,MBD5,MCCC1,MCCC2,MCEE,MDH1,MEX3C,MGLL,MIOX,MLYCD,MMAA,MMP1,MMP10,MMP11,MMP13,MMP14,MMP15,MMP16,MMP19,MMP20,MMP26,MMP27,MMP3,MMP7,MMP8,MMP9,MPG,MPO,MPST,MRC2,MRPS10,MRPS2,MSTN,MTAP,MTHFS,MTMR2,MTMR7,MTRR,MUT,MUTYH,MYH11,MYLK,MYOM1,NAGA,NAGK,NAPEPLD,NCAN,NCEH1,NDUFB9,NEFM,NEIL1,NEIL2,NEU1,NEU2,NEU3,NEU4,NME2,NOS1,NOS2,NOS3,NPL,NPLOC4,NR2C2,NT5C,NT5C1A,NT5C1B,NT5C2,NT5E,NT5M,NTHL1,NTSR1,NUDT1,NUDT12,NUDT15,NUDT16,NUDT18,NUDT19,NUDT3,NUDT5,NUDT7,NUDT9,OAT,OBSCN,OC90,OGDH,OGDHL,OGG1,OGN,OMD,OS9,OTC,OXCT1,OXCT2,P2RX5,P2RX7,PAFAH1B1,PAFAH1B2,PAFAH1B3,PAFAH2,PAH,PARK2,PARK7,PCBD1,PCCA,PCCB,PCYOX1,PCYOX1L,PDDC1,PDE10A,PDE11A,PDE1B,PDE2A,PDE3A,PDE3B,PDE4A,PDE4B,PDE4C,PDE4D,PDE5A,PDE7A,PDE7B,PDE8A,PDE8B,PDE9A,PDK1,PDXP,PEPD,PEX13,PEX2,PEX3,PEX7,PFKFB1,PFKFB2,PFKFB3,PFKFB4,PFKL,PFKM,PFKP,PGAM1,PGAM2,PGAM4,PGK1,PGK2,PGM1,PGM2,PGM5,PHKA1,PHKA2,PHKB,PHKG1,PHKG2,PHYH,PHYHIP,PI4K2A,PIK3CA,PIK3R4,PINK1,PIPOX,PKLR,PLA1A,PLA2G10,PLA2G12A,PLA2G12B,PLA2G15,PLA2G16,PLA2G1B,PLA2G2A,PLA2G2C,PLA2G2D,PLA2G2E,PLA2G2F,PLA2G3,PLA2G4A,PLA2G4B,PLA2G4C,PLA2G4D,PLA2G4E,PLA2G4F,PLA2G5,PLA2G6,PLA2G7,PLB1,PLBD1,PLBD2,PLCB1,PLCB2,PLCB3,PLCB4,PLCD1,PLCD3,PLCD4,PLCE1,PLCG1,PLCG2,PLCH1,PLCH2,PLCXD2,PLCXD3,PLCZ1,PLD1,PLD2,PLD3,PLD4,PLD6,PLOD2,PNKD,PNLIP,PNLIPRP3,PNP,PNPLA1,PNPLA2,PNPLA3,PNPLA4,PNPLA5,PNPLA6,PNPLA8,PNPO,PON1,PON3,PPARD,PPARGC1A,PPAT,PPM1K,PPT1,PPY,PRDX1,PRDX2,PRDX3,PRDX5,PRDX6,PRELP,PRKD2,PRKG1,PRODH,PRODH2,PRTFDC1,PRTN3,PSMC1,PSMC2,PSMC3,PSMC4,PSMC5,PSMC6,PTEN,PXDN,PXDNL,PYGB,PYGL,PYGM,QDPR,QPRT,RAB7A,RARRES3,RBKS,RENBP,REP15,RFWD3,RHBDD1,RIMS3,RNF103,RNF121,RNF126,RNF139,RNF175,RNF185,RNF5,RPE,SAMHD1,SARDH,SCARB1,SCARF1,SCP2,SDF2L1,SDS,SEC61B,SEL1L,SERPINB10,SESN2,SFRP4,SGPL1,SHMT1,SIRT2,SLC1A3,SLC1A4,SLC22A3,SLC25A17,SLC25A21,SLC27A2,SLC27A4,SLC35B3,SLC35C1,SLC37A4,SLC44A1,SLC6A1,SLC9A1,SLCO1A2,SMPD1,SMPD3,SMPD4,SMPDL3A,SMPDL3B,SMUG1,SMURF1,SNRPB,SNRPD1,SNRPF,SNTG1,SNX17,SORD,SPATA18,SPHK1,SQSTM1,SRD5A3,STAB2,STAT2,STK32A,STOM,STS,STT3B,STUB1,SULT2A1,SUPT3H,SYNJ1,SYVN1,TAT,TBC1D5,TBL1XR1,TDG,TDO2,TGFB1,THNSL2,TKTL1,TMEM129,TMEM203,TMEM39A,TMEM39B,TMEM67,TMUB1,TOMM7,TOR1A,TPO,TRAPPC8,TREM1,TRERF1,TRIM13,TRIM25,TST,TXLNA,TYMP,UBE2G2,UBE2J1,UBE2J2,UBQLN1,UBQLN2,UBXN4,UFD1L,UGT1A1,UGT1A4,UGT2B4,UNG,UPB1,UPP1,UPP2,UROC1,USP13,USP19,USP30,VCAN,VCP,WDR45,WFS1,WIPI1,WIPI2,XDH,XYLB,YIPF1,YOD1,YWHAH,ZCCHC17,ZNF189,ZNF593
GO:CYCLOOXYGENASE_PATHWAY	http://www.broadinstitute.org/gsea/msigdb/cards/GO_CYCLOOXYGENASE_PATHWAY	10	0.41448	0.886013	1	1	CBR1,HPGDS,PTGDS,PTGES,PTGES3,PTGIS,PTGS1,PTGS2,SPHK1,TBXAS1
GO:PONS_DEVELOPMENT	http://www.broadinstitute.org/gsea/msigdb/cards/GO_PONS_DEVELOPMENT	11	0.41449	0.886013	1	1	ASCL1,BCL2,CACNA1A,CDK5R1,CDK5R2,GRIN1,HOXB1,PHOX2A,SCRIB,SEC24B,UQCRQ
GO:CENTROMERE_COMPLEX_ASSEMBLY	http://www.broadinstitute.org/gsea/msigdb/cards/GO_CENTROMERE_COMPLEX_ASSEMBLY	44	0.41514	0.886013	1	1	APITD1,CASC5,CENPA,CENPE,CENPF,CENPH,CENPI,CENPK,CENPL,CENPM,CENPN,CENPO,CENPP,CENPQ,CENPT,CENPV,CENPW,HELLS,HIST1H4A,HIST1H4B,HIST1H4C,HIST1H4D,HIST1H4E,HIST1H4F,HIST1H4H,HIST1H4I,HIST1H4J,HIST1H4K,HIST1H4L,HIST4H4,HJURP,ITGB3BP,MIS12,MIS18A,MIS18BP1,NPM1,OIP5,POGZ,RBBP4,RBBP7,RSF1,RUVBL1,SMARCA5,STRA13
REACTOME:GRB2_SOS_PROVIDES_LINKAGE_TO_MAPK_SIGNALING_FOR_INTERGRINS_	http://www.broadinstitute.org/gsea/msigdb/cards/REACTOME_GRB2_SOS_PROVIDES_LINKAGE_TO_MAPK_SIGNALING_FOR_INTERGRINS_	15	0.41516	0.886013	1	1	APBB1IP,FGA,FGB,FGG,FN1,GRB2,ITGA2B,ITGB3,PTK2,RAP1A,RAP1B,SOS1,SRC,TLN1,VWF
GO:PURINE_CONTAINING_COMPOUND_METABOLIC_PROCESS	http://www.broadinstitute.org/gsea/msigdb/cards/GO_PURINE_CONTAINING_COMPOUND_METABOLIC_PROCESS	378	0.41517	0.886013	1	1	ABCG2,ABHD14B,ACACA,ACACB,ACOT7,ACPP,ADA,ADAL,ADCY1,ADCY10,ADCY2,ADCY3,ADCY4,ADCY5,ADCY6,ADCY7,ADCY8,ADCY9,ADCYAP1,ADK,ADM,ADORA2A,ADPGK,ADSL,ADSS,ADSSL1,AHCY,AHCYL1,AHCYL2,AK1,AK2,AK3,AK4,AK5,ALDOA,ALDOB,ALDOC,AMD1,AMPD1,AMPD2,AMPD3,AOX1,APIP,APRT,AQP1,ATIC,ATP1A2,ATP1B1,ATP2B2,ATP5A1,ATP5B,ATP5C1,ATP5D,ATP5E,ATP5EP2,ATP5F1,ATP5G1,ATP5G2,ATP5G3,ATP5H,ATP5I,ATP5J,ATP5J2,ATP5L,ATP5L2,ATP5O,ATP5S,ATP6V0A1,ATP6V0A2,ATP6V0A4,ATP6V1A,ATP6V1B2,BAD,BHMT,BHMT2,BPGM,BPNT1,C11orf83,CACNB4,CALCRL,CARD11,CASK,CAT,CECR1,CHCHD10,COASY,COX10,COX15,COX4I1,COX4I2,COX5A,COX5B,COX6A1,COX6B1,COX6C,COX7A2L,COX7B,COX7C,COX8A,COX8C,CROT,CTNS,CYC1,CYCS,DCAKD,DCK,DGUOK,DHTKD1,DLD,DLG1,DLG2,DLG3,DLG4,DNMT1,DNMT3A,DNMT3B,DPYD,ENO1,ENO3,ENO4,ENPP1,ENPP4,ENTPD5,FHIT,FIGNL1,FXN,G6PC,GALK1,GAMT,GAPDH,GAPDHS,GART,GBAS,GCK,GCKR,GDA,GMPR,GMPR2,GMPS,GNAI3,GNMT,GPHN,GPI,GPX1,GUCA2B,GUCY1A2,GUCY1A3,GUCY1B3,GUCY2C,GUCY2D,GUCY2F,GUK1,HDDC3,HINT1,HK1,HK2,HK3,HKDC1,HMGCR,HPRT1,HSPA1A,HSPA1B,HSPA8,HTR2B,HTR2C,ICMT,IL1B,IMPDH1,IMPDH2,ITPA,LDHA,LDHC,LRRC16A,LRRK2,MACROD1,MACROD2,MAGI3,MAT1A,MAT2A,MAT2B,MCCC2,MCEE,MECP2,MLYCD,MOCOS,MOCS1,MOCS2,MOCS3,MPG,MPP1,MPP2,MPP3,MRI1,MSH2,MTAP,MTHFD1,MTHFD2L,MTHFR,MTRR,MUTYH,MYH3,MYH4,MYH6,MYH7,MYH8,NADK,NDUFA1,NDUFA10,NDUFA11,NDUFA12,NDUFA13,NDUFA2,NDUFA4,NDUFA5,NDUFA6,NDUFA7,NDUFA8,NDUFA9,NDUFAB1,NDUFAF1,NDUFB1,NDUFB10,NDUFB11,NDUFB2,NDUFB3,NDUFB4,NDUFB5,NDUFB6,NDUFB7,NDUFB8,NDUFB9,NDUFC1,NDUFC2,NDUFC2-KCTD14,NDUFS1,NDUFS2,NDUFS3,NDUFS4,NDUFS5,NDUFS6,NDUFS7,NDUFS8,NDUFV1,NDUFV2,NDUFV3,NFS1,NME1,NME2,NME3,NME4,NME5,NME6,NME7,NME9,NPPA,NPPB,NPPC,NPR1,NPR2,NPR3,NT5C,NT5C1A,NT5C1B,NT5C2,NT5E,NUDT1,NUDT15,NUDT16,NUDT18,NUDT7,NUDT9,OAS1,OAS2,OCLN,OGDH,OGDHL,OGG1,OLA1,PAICS,PANK1,PANK2,PANK3,PANK4,PAPSS1,PAPSS2,PDE10A,PDE11A,PDE1B,PDE2A,PDE3A,PDE3B,PDE4A,PDE4B,PDE4C,PDE4D,PDE5A,PDE6A,PDE6B,PDE7A,PDE7B,PDE8A,PDE8B,PDE9A,PEMT,PFAS,PFKFB1,PFKFB2,PFKFB3,PFKFB4,PFKL,PFKM,PFKP,PGAM1,PGAM2,PGAM4,PGK1,PGK2,PGM1,PKLR,PMPCB,PNP,PPAT,PPCDC,PPCS,PRKAG2,PRPS1,PRTFDC1,PTGDR,PTH,PTHLH,RAMP2,RHOQ,RORA,SAMHD1,SDHAF2,SDHC,SHMT1,SLC16A9,SLC17A1,SLC17A3,SLC22A11,SLC22A12,SLC25A13,SLC25A25,SLC26A1,SLC26A2,SLC2A9,SLC35B2,SLC35B3,SNCA,STOML2,SULT1A1,SULT1A2,SULT1A3,SULT1B1,SULT1C2,SULT1C4,SULT1E1,SULT2A1,SULT2B1,SULT4A1,SURF1,TAAR1,TAZ,TCIRG1,TGFB1,TJP2,UCN2,UQCR10,UQCR11,UQCRB,UQCRC1,UQCRC2,UQCRFS1,UQCRH,UQCRQ,VCP,XDH
GO:BEHAVIORAL_RESPONSE_TO_PAIN	http://www.broadinstitute.org/gsea/msigdb/cards/GO_BEHAVIORAL_RESPONSE_TO_PAIN	13	0.41517	0.886013	1	1	CACNA1A,GIT2,NTRK1,OSM,P2RX2,P2RX3,PIRT,SCN9A,TACR1,THBS1,THBS4,TSPO,VWA1
REACTOME:SIGNALING_BY_FGFR	http://www.broadinstitute.org/gsea/msigdb/cards/REACTOME_SIGNALING_BY_FGFR	107	0.41522	0.886013	1	1	ADCY1,ADCY2,ADCY3,ADCY4,ADCY5,ADCY6,ADCY7,ADCY8,ADCY9,ADRBK1,AKT1,AKT1S1,AKT2,AKT3,BAD,BRAF,CALM1,CALM2,CALM3,CAMK4,CASP9,CBL,CDK1,CDKN1A,CDKN1B,CHUK,CREB1,FGF1,FGF10,FGF17,FGF18,FGF19,FGF2,FGF20,FGF22,FGF23,FGF4,FGF5,FGF6,FGF7,FGF8,FGF9,FGFR1,FGFR2,FGFR3,FGFR4,FOXO1,FOXO3,FOXO4,FRS2,FRS3,GAB1,GRB2,GSK3A,HRAS,IL17RD,ITPR2,ITPR3,KL,KLB,KRAS,MAP2K1,MAP2K2,MAPK1,MAPK3,MAPKAP1,MDM2,MKNK1,MLST8,MTOR,NR4A1,NRAS,PDE1A,PDE1B,PDPK1,PHLPP1,PIK3CA,PIK3R1,PLCG1,PPP2CA,PPP2CB,PPP2R1A,PRKACA,PRKACB,PRKACG,PRKAR1A,PRKAR1B,PRKAR2A,PRKAR2B,PRKCA,PRKCD,PRKCE,PRKCG,PTEN,RAF1,RICTOR,RPS27A,RPS6KB2,SHC1,SOS1,SPRY2,SRC,THEM4,TRIB3,TSC2,UBA52,YWHAB
GO:PHAGOSOME_MATURATION	http://www.broadinstitute.org/gsea/msigdb/cards/GO_PHAGOSOME_MATURATION	36	0.41557	0.886013	1	1	ATP6V0A1,ATP6V0A2,ATP6V0A4,ATP6V0B,ATP6V0C,ATP6V0D1,ATP6V0D2,ATP6V0E1,ATP6V0E2,ATP6V1A,ATP6V1B2,ATP6V1C1,ATP6V1C2,ATP6V1D,ATP6V1E1,ATP6V1E2,ATP6V1F,ATP6V1G1,ATP6V1G2,ATP6V1G3,ATP6V1H,CORO1A,MYO7A,P2RX7,RAB14,RAB20,RAB31,RAB32,RAB34,RAB38,RAB43,RAB7A,SRPX,SYT7,TCIRG1,TMEM175
GO:RIBONUCLEOPROTEIN_COMPLEX_SUBUNIT_ORGANIZATION	http://www.broadinstitute.org/gsea/msigdb/cards/GO_RIBONUCLEOPROTEIN_COMPLEX_SUBUNIT_ORGANIZATION	179	0.41566	0.886013	1	1	ABT1,ADAR,ATXN2,ATXN2L,BICD1,BMS1,BRIX1,C1QBP,CCRN4L,CD2BP2,CDC123,CDC40,CELF1,CELF4,CIRBP,CLNS1A,CLP1,CNOT7,CRNKL1,DDX1,DDX20,DDX23,DDX28,DDX39B,DDX3X,DDX6,DENR,DHX30,DICER1,DYNC1H1,EDC3,EFTUD1,EIF2A,EIF2S3,EIF3A,EIF3B,EIF3D,EIF3E,EIF3F,EIF3G,EIF3H,EIF3I,EIF3J,EIF3K,EIF3L,EIF3M,EIF4B,EIF6,ERAL1,FAM103A1,FASTKD2,GEMIN2,GEMIN4,GEMIN5,GEMIN6,GEMIN7,GEMIN8,GFM2,GRB7,HBS1L,ISY1,KIAA1875,KIF5B,KLC1,LIMD1,LSM14A,LSM3,LSM4,LUC7L,LUC7L2,LUC7L3,MCTS1,MDN1,MPV17L2,MRPL11,MRPL20,MRPS11,MRPS7,MRRF,MRTO4,MTERFD2,MTIF2,MTIF3,NIP7,NOL3,NPM1,NSUN4,NUFIP1,PATL1,PATL2,PIH1D1,PLD6,POLR2D,PPAN,PRMT5,PRMT7,PRPF18,PRPF19,PRPF39,PRPF6,PRPF8,PSIP1,PTBP2,PUM2,PWP2,RBM22,RBM5,RBMXL1,RC3H1,RPF1,RPF2,RPL10,RPL10L,RPL11,RPL12,RPL23A,RPL24,RPL3,RPL38,RPL3L,RPL5,RPL6,RPS10,RPS14,RPS15,RPS17,RPS27,RPS27L,RPS5,RPSA,RRP7A,RSL24D1,SART1,SART3,SBDS,SCAF11,SETX,SF1,SF3A1,SF3A2,SF3A3,SF3B1,SFSWAP,SHQ1,SLU7,SNRNP200,SNRPB,SNRPC,SNRPD1,SNRPD2,SNRPD3,SNRPE,SNRPF,SNRPG,SNUPN,SRPK2,SRSF1,SRSF10,SRSF12,SRSF5,SRSF6,SRSF9,STRAP,TAF9,TARBP2,TDRD5,TFIP11,TGS1,TSR1,TXNL4A,TXNL4B,USP39,USP4,VCX,WDR77,XAB2,YTHDC1,ZNHIT6,ZRSR2
GO:RRNA_TRANSCRIPTION	http://www.broadinstitute.org/gsea/msigdb/cards/GO_RRNA_TRANSCRIPTION	17	0.41582	0.886013	1	1	ANG,BRF1,CD3EAP,GTF3A,GTF3C1,GTF3C2,GTF3C3,GTF3C4,GTF3C5,GTF3C6,NPM3,POLR1B,POLR1E,RNASEK,SIRT7,SPIN1,TAF1B
GO:PROTEIN_SECRETION	http://www.broadinstitute.org/gsea/msigdb/cards/GO_PROTEIN_SECRETION	112	0.41634	0.886013	1	1	ABCA1,ACVR2B,AGT,AIM2,AKAP5,ANXA1,ARFGAP3,ARL4D,BLOC1S3,BTN3A1,BTN3A2,CAMK2G,CANX,CBLN1,CBLN4,CCDC23,CCKAR,CCL19,CCR7,CD36,CD40LG,CHI3L1,CPLX1,CPLX3,CYB5R4,EIF2AK3,ERP29,F2RL1,FAM3B,FFAR1,FGG,FKBP1B,FOXP1,GAL,GATA3,GBP5,GNAS,GNPTAB,GOLPH3,GPAM,GPR119,HMGB1,HNF1A,HNF1B,IL1RN,ILDR2,KLRF2,LAX1,LCP2,LEP,LILRB1,LMF1,LTBP2,LYN,MAFA,MC4R,MON1A,MYO5A,NECAB3,NEUROD1,NLRC4,NLRP3,NOD2,NOS2,NOTCH1,NOX5,NR1H4,OLFM2,PAFAH1B1,PCLO,PCSK5,PDIA4,PDX1,PLEK,PNP,POU2F2,PPY,PTPRN,PTPRN2,RAB11B,RAB11FIP2,RAB11FIP5,RAB13,RAB1A,RAB8A,RAB8B,RAF1,RAPGEF4,RBPJ,RIMS2,S100A12,S100A13,SCG2,SLC18A2,SLC30A8,SMAD2,SNCG,SNX19,STEAP3,STXBP3,TACR2,TLR2,TLR4,TLR6,TRAF3IP2,TREM1,TRIM27,UBE2Q1,VGF,VIP,VTCN1,WLS
GO:DICARBOXYLIC_ACID_TRANSPORT	http://www.broadinstitute.org/gsea/msigdb/cards/GO_DICARBOXYLIC_ACID_TRANSPORT	68	0.41665	0.886013	1	1	ABCC2,AGXT,APBA1,ARL6IP5,BZRAP1,CLN8,CPLX1,FOLR1,FOLR2,FOLR3,GIPC1,GLS,GLS2,GRM2,KCNJ10,NF1,NTRK2,NTSR1,PDPN,PPFIA1,PPFIA2,PPFIA3,PPFIA4,PRAF2,PSEN1,RAB3A,RIMS1,SLC13A3,SLC13A5,SLC17A6,SLC17A7,SLC17A8,SLC19A1,SLC19A2,SLC1A1,SLC1A2,SLC1A3,SLC1A4,SLC1A5,SLC1A6,SLC1A7,SLC22A6,SLC25A10,SLC25A11,SLC25A12,SLC25A13,SLC25A21,SLC25A22,SLC25A32,SLC26A1,SLC26A10,SLC26A11,SLC26A2,SLC26A3,SLC26A4,SLC26A5,SLC26A6,SLC26A7,SLC26A8,SLC26A9,SLC38A2,SLC38A7,SLC7A11,SNAP25,STXBP1,SYT1,UNC13B,VAMP2
GO:REGULATION_OF_HEART_RATE_BY_CARDIAC_CONDUCTION	http://www.broadinstitute.org/gsea/msigdb/cards/GO_REGULATION_OF_HEART_RATE_BY_CARDIAC_CONDUCTION	29	0.41665	0.886013	1	1	AKAP9,ANK2,CACNA1C,CACNA1D,CACNA1G,CACNA2D1,CACNB2,CAMK2D,CAV1,CTNNA3,DSC2,DSG2,DSP,HCN4,JUP,KCNA5,KCNE1,KCNE1L,KCNE2,KCNH2,KCNJ2,KCNQ1,PKP2,SCN1B,SCN2B,SCN3B,SCN4B,SCN5A,YWHAE
GO:ORGANIC_ACID_TRANSMEMBRANE_TRANSPORTER_ACTIVITY	http://www.broadinstitute.org/gsea/msigdb/cards/GO_ORGANIC_ACID_TRANSMEMBRANE_TRANSPORTER_ACTIVITY	132	0.41682	0.886013	1	1	ABCB11,ABCC2,ABCC3,BSG,CEACAM1,CTNS,EMB,OCA2,PDPN,PEX3,PQLC2,SERINC1,SERINC2,SERINC3,SERINC4,SERINC5,SFXN5,SLC10A1,SLC10A2,SLC10A3,SLC10A4,SLC10A5,SLC10A6,SLC13A3,SLC13A5,SLC16A1,SLC16A10,SLC16A11,SLC16A12,SLC16A13,SLC16A14,SLC16A2,SLC16A3,SLC16A4,SLC16A5,SLC16A7,SLC16A8,SLC16A9,SLC17A3,SLC17A5,SLC17A6,SLC17A7,SLC17A8,SLC1A1,SLC1A2,SLC1A3,SLC1A4,SLC1A5,SLC1A6,SLC1A7,SLC22A12,SLC22A16,SLC22A4,SLC22A5,SLC23A1,SLC23A2,SLC25A10,SLC25A11,SLC25A12,SLC25A13,SLC25A15,SLC25A2,SLC25A21,SLC25A22,SLC26A1,SLC26A10,SLC26A11,SLC26A2,SLC26A3,SLC26A4,SLC26A5,SLC26A6,SLC26A7,SLC26A8,SLC26A9,SLC2A9,SLC32A1,SLC36A1,SLC36A2,SLC36A3,SLC36A4,SLC38A1,SLC38A10,SLC38A11,SLC38A2,SLC38A4,SLC38A5,SLC38A6,SLC38A7,SLC38A8,SLC38A9,SLC3A1,SLC3A2,SLC43A1,SLC43A2,SLC5A12,SLC5A8,SLC6A1,SLC6A11,SLC6A12,SLC6A13,SLC6A14,SLC6A15,SLC6A16,SLC6A17,SLC6A18,SLC6A19,SLC6A20,SLC6A5,SLC6A6,SLC6A7,SLC6A8,SLC6A9,SLC7A1,SLC7A10,SLC7A11,SLC7A13,SLC7A14,SLC7A2,SLC7A3,SLC7A4,SLC7A5,SLC7A6,SLC7A7,SLC7A8,SLC7A9,SLCO1A2,SLCO1B1,SLCO1B3,SLCO1C1,SLCO2A1,SLCO2B1
GO:NEGATIVE_REGULATION_OF_STRESS_ACTIVATED_MAPK_CASCADE	http://www.broadinstitute.org/gsea/msigdb/cards/GO_NEGATIVE_REGULATION_OF_STRESS_ACTIVATED_MAPK_CASCADE;GO:NEGATIVE_REGULATION_OF_STRESS_ACTIVATED_PROTEIN_KINASE_SIGNALING_CASCADE;http://www.broadinstitute.org/gsea/msigdb/cards/GO_NEGATIVE_REGULATION_OF_STRESS_ACTIVATED_PROTEIN_KINASE_SIGNALING_CASCADE	41	0.41687	0.886013	1	1	AIDA,AKT1,AMBP,DACT1,DLG1,DNAJA1,DUSP10,DUSP19,DUSP3,EZR,F2RL1,FKTN,FOXM1,FOXO1,GPS2,GSTP1,HDAC3,HIPK3,HSPH1,IGBP1,ITCH,MAPK8IP1,MARVELD3,MECOM,MEN1,MYC,NCOR1,PAFAH1B1,PARK2,PBK,PDCD4,PER1,PINK1,PTPN22,SERPINB3,SFRP1,SFRP2,TAOK3,TP73,ZMYND11,ZNF675
GO:BLOOD_COAGULATION_FIBRIN_CLOT_FORMATION	http://www.broadinstitute.org/gsea/msigdb/cards/GO_BLOOD_COAGULATION_FIBRIN_CLOT_FORMATION	24	0.41694	0.886013	1	1	APOH,C1QBP,F10,F11,F12,F2,F3,F7,F8,F9,FBLN1,FGA,FGB,FGG,GP1BA,GP1BB,GP5,GP9,KLKB1,KNG1,PRCP,SERPING1,TFPI,VWF
GO:POSITIVE_REGULATION_OF_MICROTUBULE_POLYMERIZATION	http://www.broadinstitute.org/gsea/msigdb/cards/GO_POSITIVE_REGULATION_OF_MICROTUBULE_POLYMERIZATION	17	0.41707	0.886013	1	1	ARL2,CAV1,CAV3,CDKN1B,CLASP1,CLIP1,FES,MAPT,PSRC1,RGS2,RPS3,SLAIN2,TERF1,TUBGCP2,TUBGCP3,TUBGCP4,TUBGCP6
GO:REGULATION_OF_CELL_ADHESION_MEDIATED_BY_INTEGRIN	http://www.broadinstitute.org/gsea/msigdb/cards/GO_REGULATION_OF_CELL_ADHESION_MEDIATED_BY_INTEGRIN	38	0.41715	0.886013	1	1	ACER2,ADA,ADAM9,CCL21,CCL5,CIB1,CXCL13,CYP1B1,DPP4,EFNA1,EPHA2,EPHA8,FERMT3,FOXC2,HRG,IFT74,ITGB1BP1,LPXN,LYN,MUC1,NCKAP1L,PDE3B,PIEZO1,PIK3CG,PLAU,PODXL,PTK2,PTPN11,RAC3,RET,SERPINE1,SFRP2,SNAI2,SWAP70,SYK,TESC,TGFB2,ZAP70
ST:INTEGRIN_SIGNALING_PATHWAY	http://www.broadinstitute.org/gsea/msigdb/cards/ST_INTEGRIN_SIGNALING_PATHWAY	81	0.41716	0.886013	1	1	ABL1,ACTN1,ACTR2,ACTR3,AKT1,AKT2,AKT3,ANGPTL2,ARHGAP26,ARHGAP35,ARHGEF6,ARHGEF7,ASAP1,BCAR1,BRAF,CAV1,CDC42,CDKN2A,CRK,CSE1L,DOCK1,EPHB2,FYN,GRB2,GRB7,ILK,ITGA1,ITGA11,ITGA2,ITGA3,ITGA4,ITGA5,ITGA6,ITGA7,ITGA8,ITGA9,ITGB3BP,MAP2K4,MAP2K7,MAP3K11,MAPK1,MAPK10,MAPK8,MAPK8IP1,MAPK8IP2,MAPK8IP3,MAPK9,MRAS,MYLK,MYLK2,P4HB,PAK1,PAK2,PAK3,PAK4,PAK6,PAK7,PIK3CA,PIK3CB,PKLR,PLCG1,PLCG2,PTEN,PTK2,RAF1,RALA,RASGRF2,RHO,ROCK1,ROCK2,SHC1,SOS1,SOS2,SRC,TERF2IP,TLN1,TLN2,TNK2,VASP,WAS,ZYX
GO:NUCLEOSIDE_PHOSPHATE_CATABOLIC_PROCESS	http://www.broadinstitute.org/gsea/msigdb/cards/GO_NUCLEOSIDE_PHOSPHATE_CATABOLIC_PROCESS	67	0.41716	0.886013	1	1	ADA,AMPD3,ASPDH,CAT,DCTPP1,DERA,DUT,ENPP1,ENPP3,ENTPD2,ENTPD3,ENTPD4,GDA,GPX1,HINT1,HPRT1,ITPA,MBD4,MLYCD,MPG,MUTYH,NEIL1,NEIL2,NT5C,NT5C1A,NT5C1B,NT5C2,NT5E,NT5M,NTHL1,NUDT1,NUDT12,NUDT15,NUDT16,NUDT18,NUDT3,NUDT5,NUDT7,NUDT9,OGG1,PDE10A,PDE11A,PDE1B,PDE2A,PDE3A,PDE3B,PDE4A,PDE4B,PDE4C,PDE4D,PDE5A,PDE7A,PDE7B,PDE8A,PDE8B,PDE9A,PNP,PRTFDC1,SAMHD1,SMPDL3A,SMUG1,TDG,UNG,UPP1,UPP2,VCP,XDH
GO:NCRNA_METABOLIC_PROCESS	http://www.broadinstitute.org/gsea/msigdb/cards/GO_NCRNA_METABOLIC_PROCESS	500	0.41729	0.886013	1	1	AARS,AARS2,AARSD1,ABT1,ADAR,ADAT1,ADAT2,ADAT3,AIMP1,AIMP2,ALKBH8,ANG,ASZ1,BCDIN3D,BMS1,BRF1,BYSL,C14orf166,C1D,C2orf49,C7orf60,C9orf156,CARS,CARS2,CCNK,CCNT1,CCNT2,CD3EAP,CDK5RAP1,CDK7,CDK9,CDKAL1,CDKN2A,CHD7,CIRH1A,CLP1,CPSF1,CPSF3L,CPSF4,CSNK1D,CSNK1E,CSTF2,CTU1,CTU2,DALRD3,DARS,DARS2,DCAF13,DDX1,DDX21,DDX27,DDX4,DDX47,DDX49,DDX51,DDX52,DDX56,DEDD2,DGCR8,DHX37,DICER1,DIEXF,DIMT1,DIS3,DIS3L,DIS3L2,DKC1,DROSHA,DTD1,DUS1L,DUS3L,DUS4L,EARS2,EBNA1BP2,EEF1E1,EIF4A3,EIF6,ELAC1,ELAC2,ELL,ELL2,ELL3,ELP3,EPRS,ERI1,ERI2,ERI3,ERN2,EXD1,EXOSC1,EXOSC10,EXOSC2,EXOSC3,EXOSC5,EXOSC6,EXOSC7,EXOSC8,EXOSC9,FAM98B,FARS2,FARSA,FARSB,FAU,FBL,FBLL1,FCF1,FRG1,FTSJ1,FTSJ2,FTSJ3,GAR1,GARS,GATC,GEMIN4,GRSF1,GTF2A1,GTF2B,GTF2E1,GTF2E2,GTF2F1,GTF2F2,GTF2H5,GTF3A,GTF3C1,GTF3C2,GTF3C3,GTF3C4,GTF3C5,GTF3C6,GTPBP3,HARS,HARS2,HEATR1,HENMT1,HNRNPA2B1,HSD17B10,IARS,IARS2,IMP3,IMP4,INTS1,INTS10,INTS12,INTS2,INTS3,INTS4,INTS5,INTS6,INTS7,INTS8,INTS9,ISG20,ISG20L2,KARS,KIAA0391,KIAA0947,KIAA1456,KRR1,LAGE3,LARS,LARS2,LAS1L,LCMT2,LIN28A,LIN28B,LRRC47,LSM6,LTV1,MAEL,MAK16,MARS,MARS2,MEPCE,METTL1,METTL15,METTL16,METTL2A,METTL2B,METTL3,MOCS3,MOV10L1,MPHOSPH10,MPHOSPH6,MRM1,MRPL39,MRPL44,MRPS11,MRPS9,MRTO4,MTERFD2,MTFMT,MTO1,NAF1,NARG2,NARS,NARS2,NAT10,NCBP1,NCBP2,NGDN,NHP2,NHP2L1,NOB1,NOC4L,NOL11,NOL6,NOL8,NOL9,NOLC1,NOP10,NOP14,NOP2,NOP56,NOP58,NPM3,NSA2,NSUN2,NSUN3,NSUN4,NUDT16,OSGEP,OSGEPL1,PA2G4,PAPD5,PARS2,PDCD11,PELP1,PES1,PET112,PHAX,PIN4,PIWIL1,PIWIL2,PIWIL4,PLD6,PNO1,POLR1B,POLR1E,POLR2A,POLR2B,POLR2D,POLR2E,POLR2F,POLR2G,POLR2H,POLR2I,POLR2J,POLR2K,POLR2L,POP1,POP4,POP5,POP7,POU2F1,POU2F2,PPA1,PPA2,PRKRA,PSTK,PTCD1,PUS1,PUS10,PUS3,PUS7,PUS7L,PUSL1,PWP2,QARS,QRSL1,QTRT1,QTRTD1,RARS,RARS2,RBFA,RCL1,RIOK1,RIOK2,RIOK3,RNASEK,RNASEL,RNF113A,RNF113B,RNMTL1,RPAP2,RPF1,RPF2,RPL10,RPL10A,RPL11,RPL12,RPL13,RPL13A,RPL14,RPL15,RPL17,RPL18,RPL18A,RPL19,RPL21,RPL22,RPL23,RPL23A,RPL24,RPL26,RPL26L1,RPL27,RPL27A,RPL28,RPL29,RPL3,RPL30,RPL31,RPL32,RPL34,RPL35,RPL35A,RPL36,RPL36A,RPL37,RPL37A,RPL38,RPL39,RPL3L,RPL4,RPL41,RPL5,RPL6,RPL7,RPL7A,RPL7L1,RPL8,RPL9,RPLP0,RPLP1,RPLP2,RPP14,RPP21,RPP25,RPP30,RPP38,RPP40,RPRD1A,RPRD1B,RPRD2,RPS10,RPS11,RPS12,RPS13,RPS14,RPS15,RPS15A,RPS16,RPS17,RPS18,RPS2,RPS20,RPS21,RPS23,RPS24,RPS25,RPS26,RPS27,RPS27A,RPS27L,RPS28,RPS29,RPS3,RPS3A,RPS4X,RPS5,RPS6,RPS7,RPS8,RPS9,RPSA,RPUSD1,RPUSD2,RPUSD3,RPUSD4,RRNAD1,RRP1,RRP1B,RRP36,RRP7A,RRP8,RRP9,RRS1,SARS,SARS2,SART1,SBDS,SENP3,SEPSECS,SIRT1,SIRT7,SKIV2L2,SLFN14,SMAD1,SMAD2,SMAD3,SNAPC1,SNAPC2,SNAPC3,SNAPC4,SNAPC5,SP1,SPIN1,SRFBP1,SRRT,SSB,SUV39H1,TAF11,TAF13,TAF1B,TAF5,TAF6,TAF8,TAF9,TARBP1,TARBP2,TARS,TARS2,TARSL2,TBL3,TBP,TDRD1,TDRD12,TDRD9,TDRKH,TEX10,TFB1M,TFB2M,THG1L,THUMPD1,TP53RK,TPRKB,TRDMT1,TRIM71,TRIT1,TRMT1,TRMT11,TRMT112,TRMT12,TRMT1L,TRMT2B,TRMT5,TRMT6,TRMT61A,TRMT61B,TRMU,TRNT1,TRPT1,TRUB1,TRUB2,TSEN15,TSEN2,TSEN34,TSEN54,TSR1,TSR2,TUT1,TYW1,TYW3,TYW5,UBA5,UBA52,URM1,UTP11L,UTP14A,UTP14C,UTP15,UTP18,UTP20,UTP23,UTP3,UTP6,VARS,VARS2,WARS,WARS2,WBP11,WDR12,WDR18,WDR3,WDR36,WDR4,WDR43,WDR46,WDR55,WDR75,XRN1,XRN2,YARS,YARS2,YBEY,YRDC,ZBTB8OS,ZC3H8,ZCCHC11,ZNF143
GO:REGULATION_OF_DIGESTIVE_SYSTEM_PROCESS	http://www.broadinstitute.org/gsea/msigdb/cards/GO_REGULATION_OF_DIGESTIVE_SYSTEM_PROCESS	35	0.41749	0.886013	1	1	ABCG5,ABCG8,APOA1,APOA2,APOA4,APOA5,AQP1,CRH,FGF10,GHSR,HAMP,ISX,KCNQ1,LEP,MMP13,NEUROD1,NR1H2,NR1H3,OPRK1,OPRL1,OXT,OXTR,PAWR,PTGER3,SCT,SGK1,SLC22A5,STK39,TAC1,TAC4,TACR1,UCN,WNK1,WNK3,WNK4
GO:PURINE_DEOXYRIBONUCLEOTIDE_METABOLIC_PROCESS	http://www.broadinstitute.org/gsea/msigdb/cards/GO_PURINE_DEOXYRIBONUCLEOTIDE_METABOLIC_PROCESS	14	0.41764	0.886013	1	1	ADA,ADK,AK2,AK5,DGUOK,GUK1,MPG,MUTYH,NUDT1,NUDT15,NUDT16,NUDT18,OGG1,SAMHD1
GO:REGULATION_OF_HEAT_GENERATION	http://www.broadinstitute.org/gsea/msigdb/cards/GO_REGULATION_OF_HEAT_GENERATION	15	0.41765	0.886013	1	1	ABAT,APLN,ARRDC3,CCL5,CCR2,CNR1,EDNRB,IL1B,PLA2G4A,PTGER3,PTGS2,SLC27A1,TNF,TNFRSF11A,TNFSF11
GO:ALCOHOL_CATABOLIC_PROCESS	http://www.broadinstitute.org/gsea/msigdb/cards/GO_ALCOHOL_CATABOLIC_PROCESS	53	0.41796	0.886013	1	1	ADH4,ADH7,AKR1B10,AKR1D1,ALDH1B1,ALDH2,ALDH3B1,ALDH3B2,ALDH7A1,APOE,BHMT,CEL,CHDH,CYP24A1,CYP27B1,CYP39A1,CYP46A1,CYP7A1,DMGDH,ENPP2,FGF23,GK,GK2,GK5,GPD2,HAO1,IMPA1,IMPA2,INPP1,INPP5E,INPP5K,MIOX,MTMR2,MTMR7,NTSR1,NUDT3,PLA2G15,PNPLA8,PTEN,SARDH,SCARB1,SCARF1,SLC44A1,SMPD1,SMPD3,SMPD4,SMPDL3A,SMPDL3B,SNX17,SORD,SRD5A3,SYNJ1,TRERF1
GO:BASIC_AMINO_ACID_TRANSPORT	http://www.broadinstitute.org/gsea/msigdb/cards/GO_BASIC_AMINO_ACID_TRANSPORT	11	0.41796	0.886013	1	1	CLN3,PQLC2,SLC11A1,SLC38A1,SLC38A7,SLC3A1,SLC7A1,SLC7A2,SLC7A3,SLC7A4,SLC7A7
KEGG:ERBB_SIGNALING_PATHWAY	http://www.broadinstitute.org/gsea/msigdb/cards/KEGG_ERBB_SIGNALING_PATHWAY	86	0.41803	0.886013	1	1	ABL1,ABL2,AKT1,AKT2,AKT3,ARAF,AREG,BAD,BRAF,BTC,CAMK2A,CAMK2B,CAMK2D,CAMK2G,CBL,CBLB,CBLC,CDKN1A,CDKN1B,CRK,CRKL,EGF,EGFR,EIF4EBP1,ELK1,ERBB2,ERBB3,ERBB4,EREG,GAB1,GRB2,GSK3B,HBEGF,HRAS,JUN,KRAS,MAP2K1,MAP2K2,MAP2K4,MAP2K7,MAPK1,MAPK10,MAPK3,MAPK8,MAPK9,MTOR,MYC,NCK1,NCK2,NRAS,NRG1,NRG2,NRG3,NRG4,PAK1,PAK2,PAK3,PAK4,PAK6,PAK7,PIK3CA,PIK3CB,PIK3CD,PIK3CG,PIK3R1,PIK3R2,PIK3R3,PIK3R5,PLCG1,PLCG2,PRKCA,PRKCB,PRKCG,PTK2,RAF1,RPS6KB1,RPS6KB2,SHC1,SHC2,SHC3,SHC4,SOS1,SOS2,SRC,STAT5A,STAT5B
REACTOME:INSULIN_RECEPTOR_RECYCLING	http://www.broadinstitute.org/gsea/msigdb/cards/REACTOME_INSULIN_RECEPTOR_RECYCLING	22	0.41814	0.886013	1	1	ATP6V0A2,ATP6V0A4,ATP6V0B,ATP6V0C,ATP6V0D1,ATP6V0D2,ATP6V0E1,ATP6V1A,ATP6V1B2,ATP6V1C1,ATP6V1C2,ATP6V1D,ATP6V1E1,ATP6V1E2,ATP6V1F,ATP6V1G1,ATP6V1G2,ATP6V1G3,ATP6V1H,INS,INSR,TCIRG1
GO:ORGANELLE_SUBCOMPARTMENT	http://www.broadinstitute.org/gsea/msigdb/cards/GO_ORGANELLE_SUBCOMPARTMENT	291	0.41819	0.886013	1	1	ACPP,ADC,AKAP9,AMPH,AP1B1,AP1G1,AP1M1,AP1M2,AP1S1,AP1S2,AP1S3,AP2B1,AP4B1,AP4E1,AP4M1,AP4S1,APP,ARAP1,ARF1,ARFGEF1,ARFGEF2,ARFIP1,ARFIP2,ARFRP1,ARL1,ARSE,ARV1,ASAP2,ASPH,ATG9A,ATL1,ATP2C1,ATP7A,ATP7B,ATP8A1,ATP8A2,ATP9A,ATP9B,ATXN2,B3GALT6,B4GALNT3,B4GALNT4,B4GALT1,B4GALT2,B4GALT3,B4GALT4,B4GALT5,B4GALT6,B4GALT7,BACE1,BCAP31,BECN1,BET1,BET1L,BICD1,BIRC6,BSN,CA4,CABP7,CALN1,CANT1,CASQ1,CBY1,CD74,CDH1,CHAC1,CHID1,CHPF,CHPF2,CHST2,CHST4,CHSY1,CHSY3,CLASP2,CLIP3,CLN3,CLTA,CLTB,CLTC,CLVS1,CLVS2,CNST,COG1,COG2,COG3,COG4,COG5,COG6,COG7,COG8,CORO7,CPD,CSGALNACT1,CSGALNACT2,DENND5A,DNM2,DNMBP,DPY30,FAM109A,FAM109B,FKBP1A,FNBP1,FNBP1L,FURIN,FUT1,FUT10,FUT11,FUT2,FUT3,FUT4,FUT5,FUT6,FUT7,FUT8,FUT9,GAL3ST2,GAL3ST3,GAL3ST4,GALNT1,GALNT2,GALNT3,GBF1,GCC2,GCNT1,GGA2,GGA3,GNAS,GOLGA1,GOLGA2,GOLGA3,GOLGA4,GOLGA5,GOLGA7,GOLGA8A,GOLGA8B,GOLGB1,GOLIM4,GOLPH3,GOLPH3L,GOSR1,HACE1,HLA-A,HLA-DPA1,HLA-DPB1,HLA-DQA1,HLA-DQA2,HLA-DQB1,HLA-DQB2,HLA-DRA,HLA-DRB1,ICA1,IGF2R,INPP5E,INPP5K,KIAA0368,KIAA1324,KIAA1432,KIAA1715,KIF13A,KLHL20,KPNB1,LAP3,LGR5,LGR6,LLGL1,LRRK2,MARCH1,MARCH4,MARCH9,MBTPS1,MGAT2,MICALL1,MLANA,MMP24,MOB4,MYO18A,MYO1B,NAGPA,NBEA,NCK1,NCK2,NECAB3,NMNAT2,NSF,NSFL1C,NUCB1,OCRL,OPTN,OSBPL8,PAM,PARP16,PCSK1N,PITPNM1,PLEKHA8,PLK3,POSTN,PRKD1,PSENEN,RAB10,RAB11A,RAB13,RAB14,RAB18,RAB21,RAB27B,RAB30,RAB31,RAB32,RAB34,RAB38,RAB3GAP1,RAB43,RAB6A,RAB7L1,RAB9A,RABEPK,RAC1,RASIP1,RBFOX1,RGP1,RGS20,RHOBTB3,RTN2,RYR1,SAR1B,SCAMP1,SCAMP2,SCAMP5,SCFD1,SCOC,SGMS1,SLC11A2,SLC24A5,SLC9A7,SMPD3,SMPD4,SNAP25,SNX9,SOD3,SORL1,SORT1,ST3GAL1,ST3GAL2,ST3GAL3,ST3GAL4,ST6GAL1,ST6GAL2,STIM1,STX10,STX16,STX4,STX6,STX8,SULF1,SULF2,SYS1,SYT17,TAS2R16,TGFBI,TGOLN2,TJAP1,TMBIM4,TMED2,TMED3,TMEM110,TMEM115,TMEM165,TMEM59,TMEM79,TOM1L1,TRAPPC4,TRAPPC9,TRIP10,USO1,USP6NL,UXS1,VAMP2,VAMP3,VAMP4,VCPIP1,VPS52,VPS53,VPS54,VRK1,VTI1A,WIPI1,WLS,YIPF5,YIPF6,ZFYVE1,ZFYVE27
GO:RNA_CAP_BINDING_COMPLEX	http://www.broadinstitute.org/gsea/msigdb/cards/GO_RNA_CAP_BINDING_COMPLEX	12	0.41824	0.886013	1	1	C17orf85,EIF4E,EIF4E1B,EIF4E2,EIF4E3,FAM103A1,FMR1,NCBP1,NCBP2,NCBP2L,PIWIL1,RNMT
GO:REGULATION_OF_PROTEIN_EXPORT_FROM_NUCLEUS	http://www.broadinstitute.org/gsea/msigdb/cards/GO_REGULATION_OF_PROTEIN_EXPORT_FROM_NUCLEUS	33	0.41841	0.886013	1	1	ANP32B,BARD1,CAMK1,CDK5,CDKN2A,CTDSPL2,DNAJC27,EMD,GAS6,GSK3B,GTSE1,IFI27,IL1B,MDM2,PARK7,PPM1A,PRKACA,PTPN11,PTPN14,RANBP3,RANBP3L,RANGAP1,RAPGEF3,SFN,SOX4,SP100,TCF7L2,TP53,TPR,TXN,UHMK1,XPO1,XPO4
REACTOME:PHOSPHOLIPID_METABOLISM	http://www.broadinstitute.org/gsea/msigdb/cards/REACTOME_PHOSPHOLIPID_METABOLISM	190	0.41845	0.886013	1	1	ACER1,ACER2,ACER3,ACHE,AGPAT1,AGPAT2,AGPAT3,AGPAT4,AGPAT5,AGPAT6,AGPAT9,ARF1,ARF3,ARSA,ARSB,ARSE,ARSF,ARSG,ARSH,ARSI,ARSJ,ARSK,ASAH1,ASAH2,CDIPT,CDS1,CDS2,CEPT1,CERK,CERS2,CERS3,CERS4,CERS5,CERS6,CHAT,CHKA,CHKB,CHPT1,COL4A3BP,CRLS1,CSNK1G2,CTSA,DEGS1,DEGS2,DGAT2,EPT1,ETNK1,ETNK2,FIG4,GAL3ST1,GALC,GBA,GBA2,GLA,GLB1,GM2A,GNPAT,GPAM,GPAT2,GPCPD1,GPD1,GPD1L,HADHA,HADHB,HEXA,HEXB,INPP4B,INPP5E,INPP5J,INPP5K,INPPL1,KDSR,LCLAT1,LPCAT1,LPCAT4,LPGAT1,LPIN1,LPIN2,LPIN3,MBOAT1,MBOAT2,MBOAT7,MGLL,MTM1,MTMR1,MTMR14,MTMR2,MTMR3,MTMR4,MTMR6,MTMR7,NEU1,NEU2,NEU3,NEU4,OCRL,OSBP,PCYT1A,PCYT1B,PCYT2,PEMT,PGS1,PHOSPHO1,PI4K2A,PI4K2B,PI4KA,PI4KB,PIK3C2A,PIK3C2B,PIK3C2G,PIK3C3,PIK3CA,PIK3CB,PIK3CD,PIK3CG,PIK3R1,PIK3R2,PIK3R3,PIK3R4,PIK3R5,PIK3R6,PIKFYVE,PIP4K2A,PIP4K2B,PIP5K1B,PIP5K1C,PITPNB,PLA2G10,PLA2G12A,PLA2G16,PLA2G1B,PLA2G2A,PLA2G2D,PLA2G2E,PLA2G2F,PLA2G3,PLA2G4A,PLA2G4C,PLA2G4D,PLA2G4F,PLA2G5,PLA2G6,PLBD1,PLD1,PLD2,PLD3,PLD4,PLD6,PNPLA2,PNPLA3,PNPLA8,PPAP2A,PPAP2B,PPAP2C,PPM1L,PRKD1,PSAP,PTDSS1,PTDSS2,PTEN,SACM1L,SGMS1,SGMS2,SGPL1,SGPP1,SGPP2,SLC44A1,SLC44A2,SLC44A3,SLC44A4,SLC44A5,SMPD1,SMPD2,SMPD3,SMPD4,SPHK1,SPHK2,SPTLC1,SPTLC2,STS,SUMF1,SUMF2,SYNJ1,SYNJ2,TAZ,TPTE2,UGCG,VAC14,VAPA,VAPB
REACTOME:GAB1_SIGNALOSOME	http://www.broadinstitute.org/gsea/msigdb/cards/REACTOME_GAB1_SIGNALOSOME	36	0.41847	0.886013	1	1	AKT1,AKT1S1,AKT2,AKT3,BAD,CASP9,CDKN1A,CDKN1B,CHUK,CREB1,CSK,EGF,EGFR,FOXO1,FOXO3,FOXO4,GAB1,GRB2,GSK3A,MAPKAP1,MDM2,MLST8,MTOR,NR4A1,PAG1,PDPK1,PHLPP1,PIK3CA,PIK3R1,PTEN,RICTOR,RPS6KB2,SRC,THEM4,TRIB3,TSC2
GO:RHODOPSIN_MEDIATED_SIGNALING_PATHWAY	http://www.broadinstitute.org/gsea/msigdb/cards/GO_RHODOPSIN_MEDIATED_SIGNALING_PATHWAY	14	0.41854	0.886013	1	1	CNGA1,CNGB1,GNAT1,GNB1,GNGT1,GRK1,OPN4,PDE6A,PDE6B,PDE6G,RDH11,RHO,RS1,SAG
GO:PEPTIDASE_ACTIVATOR_ACTIVITY_INVOLVED_IN_APOPTOTIC_PROCESS	http://www.broadinstitute.org/gsea/msigdb/cards/GO_PEPTIDASE_ACTIVATOR_ACTIVITY_INVOLVED_IN_APOPTOTIC_PROCESS	20	0.4189	0.886013	1	1	APAF1,BAD,BCL2L13,CARD8,CASP1,CASP3,CDKN1B,CTSC,CTSH,EBAG9,GNB2L1,MAL,MAPK9,NGFRAP1,NKX3-1,NLRP1,NLRP12,NOD1,PYCARD,RPS27L
GO:LEUKOCYTE_DEGRANULATION	http://www.broadinstitute.org/gsea/msigdb/cards/GO_LEUKOCYTE_DEGRANULATION	27	0.41891	0.886013	1	1	ANXA3,CCL3,CHGA,CORO1A,CPLX2,GATA2,HCK,KIT,KLRF2,LAT,LYN,MRGPRX2,NR4A3,PI4K2A,PIK3CD,PIK3CG,PLA2G3,PPBP,RAB27A,RASGRP1,S100A13,SNAP23,STXBP2,STXBP3,UNC13D,VAMP2,VAMP8
GO:INORGANIC_ANION_EXCHANGER_ACTIVITY	http://www.broadinstitute.org/gsea/msigdb/cards/GO_INORGANIC_ANION_EXCHANGER_ACTIVITY	20	0.41895	0.886013	1	1	SLC22A10,SLC22A11,SLC22A12,SLC22A24,SLC22A25,SLC22A6,SLC22A8,SLC22A9,SLC26A3,SLC26A6,SLC4A1,SLC4A10,SLC4A11,SLC4A2,SLC4A3,SLC4A4,SLC4A5,SLC4A7,SLC4A8,SLC4A9
GO:POSITIVE_REGULATION_OF_HYDROLASE_ACTIVITY	http://www.broadinstitute.org/gsea/msigdb/cards/GO_POSITIVE_REGULATION_OF_HYDROLASE_ACTIVITY	862	0.41896	0.886013	1	1	ABCA7,ABHD5,ABL2,ABR,ACAP1,ACAP2,ACAP3,ACER2,ACTN2,ACVR1C,ADAP1,ADAP2,ADCYAP1,ADCYAP1R1,ADPRH,ADPRHL1,ADRA1A,ADRB1,ADRB2,ADRM1,AGAP1,AGAP2,AGAP3,AGAP5,AGFG1,AGFG2,AGRN,AGT,AGTR1,AGTR2,AHSA1,AHSA2,AIFM1,AIM2,AKAP13,AKAP6,AKAP9,AKIRIN2,AKT1,AKT2,ALDH1A1,ALDOB,ALOX12,ALS2,ALS2CL,AMPH,ANG,ANGPT1,ANKRD27,ANP32B,APAF1,APOA1,APOA4,APOA5,APOC2,APOH,APOPT1,APP,ARAP1,ARAP2,ARAP3,ARF4,ARFGAP1,ARFGAP2,ARFGAP3,ARFGEF1,ARFGEF2,ARHGAP1,ARHGAP10,ARHGAP11A,ARHGAP11B,ARHGAP12,ARHGAP15,ARHGAP17,ARHGAP18,ARHGAP19,ARHGAP20,ARHGAP21,ARHGAP22,ARHGAP23,ARHGAP24,ARHGAP25,ARHGAP26,ARHGAP27,ARHGAP28,ARHGAP29,ARHGAP30,ARHGAP31,ARHGAP32,ARHGAP33,ARHGAP35,ARHGAP36,ARHGAP39,ARHGAP4,ARHGAP40,ARHGAP42,ARHGAP44,ARHGAP5,ARHGAP6,ARHGAP8,ARHGAP9,ARHGDIA,ARHGDIB,ARHGDIG,ARHGEF10,ARHGEF10L,ARHGEF11,ARHGEF12,ARHGEF15,ARHGEF16,ARHGEF17,ARHGEF18,ARHGEF19,ARHGEF2,ARHGEF25,ARHGEF26,ARHGEF3,ARHGEF33,ARHGEF37,ARHGEF38,ARHGEF4,ARHGEF40,ARHGEF5,ARHGEF6,ARHGEF7,ARHGEF9,ARL1,ARL6IP5,ARRB1,ARTN,ASAP1,ASAP2,ASAP3,ASPH,ATP1B1,ATP1B2,ATP1B3,AVPR1A,AXIN1,AXIN2,BAD,BAI3,BAK1,BAX,BBC3,BCAP31,BCAR3,BCAS3,BCL10,BCL2L10,BCL2L11,BCL2L13,BCR,BID,BMP2,BNIP2,BOK,BTC,C15orf62,C5AR1,C6orf89,CALCR,CALM1,CALM2,CALM3,CAMK2A,CAMK2B,CAMK2D,CAMK2G,CARD8,CASP1,CASP2,CASP3,CASP7,CASP8,CASP9,CAV1,CAV2,CCK,CCL1,CCL11,CCL13,CCL14,CCL15,CCL16,CCL18,CCL19,CCL2,CCL20,CCL21,CCL23,CCL25,CCL3,CCL4,CCL5,CCL7,CCL8,CCR7,CD300A,CD40,CDC42EP1,CDC42EP2,CDC42EP3,CDC42EP4,CDC42EP5,CDKL5,CDKN1B,CDKN2A,CHM,CHML,CHN1,CHN2,CHP2,CHRM4,CHTOP,CIDEB,CLPX,COL4A3,CORO1C,CR1,CRADD,CREB3,CSF2,CSF2RB,CTGF,CTSH,CXCL13,CYCS,CYFIP2,CYR61,CYTH1,CYTH2,CYTH3,CYTH4,DAB2IP,DAP,DAPK1,DDX3X,DENND1A,DENND1B,DENND1C,DENND2A,DENND2C,DENND2D,DENND3,DENND4A,DENND4B,DENND4C,DENND5A,DENND5B,DEPDC1,DEPDC1B,DEPDC5,DEPDC7,DIABLO,DIS3,DLC1,DLG4,DNAJA3,DNAJB1,DNAJB11,DNAJB6,DNAJC1,DNAJC10,DNAJC2,DNAJC24,DNAJC9,DNM2,DNMBP,DOCK1,DOCK10,DOCK11,DOCK2,DOCK3,DOCK4,DOCK5,DOCK6,DOCK7,DOCK8,DOCK9,DVL2,DVL3,ECT2,ECT2L,EDNRA,EGF,EGFR,EGLN3,EIF2AK3,EIF2B1,EIF2B2,EIF2B3,EIF2B4,EIF2B5,ELMO1,ELMOD1,ELMOD2,EPHA1,EPHA2,EPS8L1,EPS8L2,ERBB2,ERBB3,ERBB4,EREG,ERN1,ERRFI1,ESR1,EVI5,EVI5L,EZH2,F11R,F2R,F3,FABP1,FADD,FAM13A,FAM13B,FAM162A,FARP1,FARP2,FAS,FASLG,FBLN1,FBXO8,FFAR1,FGD1,FGD2,FGD3,FGD4,FGD5,FGD6,FGF1,FGF10,FGF16,FGF17,FGF18,FGF19,FGF2,FGF20,FGF22,FGF23,FGF4,FGF5,FGF6,FGF7,FGF8,FGF9,FGFR1,FGFR2,FGFR3,FGFR4,FIS1,FLCN,FLT1,FN1,FNBP1,FNBP1L,FNIP1,FNTA,FOXJ1,FOXL2,FRS2,FRS3,FYN,FZD10,GABARAPL2,GAPVD1,GARNL3,GBF1,GCGR,GDI1,GDI2,GDNF,GFRA1,GFRA2,GFRA3,GFRA4,GIT1,GIT2,GM2A,GMIP,GNA13,GNA15,GNAQ,GNAS,GNAT1,GNB2L1,GNB5,GPIHBP1,GPLD1,GPR55,GPR65,GRB2,GRHL3,GRIN1,GRIN2A,GRIN2B,GRIN2C,GRIN2D,GRTP1,GSK3B,GSN,HBEGF,HERC1,HERC2,HMGB1,HMGB2,HMHA1,HNRNPU,HPCA,HRAS,HSPA1A,HSPA2,HSPA5,HSPD1,HSPE1,HTR2A,HTR2B,HTRA2,ICAM1,IFI16,IFI27,IFNG,IFT57,IL2,IL2RA,IL2RB,IL2RG,IL3,IL5,IL5RA,INPP5B,IQGAP1,IQGAP2,IQGAP3,IQSEC1,IQSEC2,IQSEC3,IRS1,IRS2,ITGA1,ITGA2,ITGA6,ITGB1,ITK,ITSN1,ITSN2,JAK1,JAK2,JAK3,JUN,KALRN,KIAA1244,KIAA1432,KIT,KITLG,KL,KLB,KNDC1,LAMTOR1,LAMTOR2,LAMTOR3,LAT,LCK,LGALS9,LIMS1,LLGL1,LLGL2,LMF1,LPAR1,LPAR2,LRRK2,MADD,MAGI2,MAP3K5,MAPK12,MAPK8,MAPK9,MARCKS,MCF2,MCF2L,MCF2L2,MEF2C,MEFV,MLLT4,MMP14,MSH2,MSH3,MSH6,MTCH1,MUL1,MYBPC3,MYC,MYL3,MYL4,MYO9A,MYO9B,NCK1,NCK2,NCKAP1L,NDEL1,NDUFA13,NEK5,NET1,NF1,NGEF,NGF,NGFR,NGFRAP1,NKX3-1,NLRC4,NLRP1,NLRP12,NLRP2,NLRP3,NMUR1,NMUR2,NOD1,NODAL,NPNT,NPRL2,NPRL3,NR1H2,NR1H3,NRG1,NRG2,NRG4,NRTN,NTF3,NTRK1,NTRK3,OBSCN,OCRL,ODAM,OPHN1,P2RX1,P2RY12,PARP16,PAWR,PCNA,PCOLCE,PCOLCE2,PDCD2,PDCD5,PDCD6,PDGFA,PDGFB,PDGFRA,PDGFRB,PDPK1,PERP,PFN1,PFN2,PGAM5,PICALM,PIDD,PIK3R2,PIN1,PINK1,PIP5K1A,PKP4,PLA2G1B,PLA2G5,PLCB1,PLCB2,PLCE1,PLEK,PLEKHG1,PLEKHG2,PLEKHG3,PLEKHG4,PLEKHG4B,PLEKHG5,PLEKHG6,PLEKHG7,PLIN5,PLSCR1,PLXNB1,PMAIP1,PML,PNLIP,POT1,PPARG,PPARGC1B,PPM1F,PPP1R12A,PPP1R15A,PPP2R4,PREB,PRELID1,PREX1,PREX2,PRKCD,PRKCE,PRKCZ,PRKD1,PRKD2,PSD,PSD2,PSD3,PSD4,PSMD14,PSME1,PSME2,PSME3,PSME4,PSPN,PTAFR,PTGIR,PTK2,PTK2B,PTPLAD1,PTPN1,PTPRA,PYCARD,PYDC1,RAB3A,RAB3GAP1,RAB3GAP2,RAB3IL1,RAB3IP,RAB4A,RABEP1,RABEP2,RABGAP1,RABGAP1L,RABGEF1,RABIF,RACGAP1,RALBP1,RALGAPA1,RALGAPA2,RALGAPB,RALGDS,RALGPS1,RALGPS2,RANBP1,RANGAP1,RANGRF,RAP1A,RAP1GAP,RAP1GAP2,RAP1GDS1,RAPGEF1,RAPGEF2,RAPGEF3,RAPGEF4,RAPGEF5,RAPGEF6,RAPGEFL1,RASA1,RASA2,RASA3,RASA4B,RASAL1,RASAL2,RASAL3,RASGEF1A,RASGEF1B,RASGEF1C,RASGRF1,RASGRF2,RASGRP1,RASGRP2,RASGRP3,RASGRP4,RCBTB2,RCC1,RCC2,REST,RET,RGL1,RGL2,RGL3,RGL4,RGN,RGP1,RGS1,RGS10,RGS11,RGS12,RGS13,RGS14,RGS16,RGS17,RGS18,RGS19,RGS2,RGS20,RGS21,RGS22,RGS3,RGS4,RGS5,RGS6,RGS7,RGS8,RGS9,RGSL1,RHOA,RHOC,RHOG,RIC8A,RIC8B,RIN1,RIN2,RIN3,RINL,RIPK1,RIPK3,ROBO1,RP2,RPGR,RPS27L,RPS3,RSU1,RTN4R,RUNDC1,RYR2,S100A10,S100A8,S100A9,S1PR1,S1PR4,SBF1,SBF2,SCRIB,SELE,SEMA4D,SEMG1,SEMG2,SENP1,SERGEF,SERPINB3,SETMAR,SFRP1,SFRP2,SGSM1,SGSM2,SGSM3,SH2D3A,SH2D3C,SH3BGRL3,SH3BP1,SHC1,SHC2,SHC3,SIPA1,SIPA1L1,SIPA1L2,SIPA1L3,SIRT1,SLC11A2,SLC39A10,SMAD3,SMAP1,SMAP2,SNCA,SNX13,SNX18,SNX9,SOS1,SOS2,SOX7,SPATA13,SPTA1,SPTAN1,SPTB,SPTBN1,SPTBN2,SPTBN4,SPTBN5,SRGAP1,SRGAP3,SSBP1,ST5,STARD13,STARD8,STAT3,STXBP5,STXBP5L,SUMO1,SYDE1,SYDE2,SYNGAP1,TAGAP,TAX1BP3,TBC1D1,TBC1D10A,TBC1D10B,TBC1D10C,TBC1D12,TBC1D13,TBC1D14,TBC1D15,TBC1D16,TBC1D17,TBC1D19,TBC1D2,TBC1D20,TBC1D21,TBC1D22A,TBC1D22B,TBC1D24,TBC1D25,TBC1D26,TBC1D2B,TBC1D30,TBC1D3B,TBC1D3F,TBC1D3H,TBC1D4,TBC1D5,TBC1D7,TBC1D8,TBC1D8B,TBC1D9,TBC1D9B,TBCD,TBCK,TBXA2R,TCEA1,TEK,TFAP4,THY1,TIAM1,TIAM2,TNF,TNFRSF10A,TNFRSF10B,TNFSF10,TNFSF15,TNNT2,TOR1AIP1,TOR1AIP2,TPM1,TRADD,TRAF2,TRAPPC1,TRAPPC4,TRIO,TRIP10,TSC1,TSC2,TXK,USP6NL,VAPB,VAV1,VAV2,VAV3,VCP,VEGFA,VRK3,WNT11,WNT3A,WNT4,WNT5A,WRN,XCL1,XCL2,XDH
GO:SPLEEN_DEVELOPMENT	http://www.broadinstitute.org/gsea/msigdb/cards/GO_SPLEEN_DEVELOPMENT	38	0.41905	0.886013	1	1	ABL1,ADAM17,BARX1,BCL2,BCL2L11,BCL3,CACNB4,CDH17,CDKN2B,CITED2,CTC1,EPB42,FADD,FAS,FGF10,FLVCR1,HOXB4,JARID2,NFKB2,NKX2-3,NKX2-5,NKX3-2,ONECUT1,PBX1,PCID2,PITX2,PKN1,POLB,PPP2R3C,PRKDC,PSMB9,RBM15,RC3H1,RC3H2,RIPK3,SLC40A1,TCF21,TET2
GO:POSITIVE_REGULATION_OF_STEM_CELL_DIFFERENTIATION	http://www.broadinstitute.org/gsea/msigdb/cards/GO_POSITIVE_REGULATION_OF_STEM_CELL_DIFFERENTIATION	48	0.41943	0.886013	1	1	AGER,ALX1,AXIN2,BAMBI,BCL9L,BMP2,C10orf54,COL1A1,CRB2,CTNNB1,DAB2,EPB41L5,EZH2,FOXC1,GATA4,GATA6,GCNT2,GLIPR2,GSK3B,HDAC2,HOXB4,LEF1,LTBP3,NKX2-5,NOTCH1,OLFM1,SDCBP,SERPINB3,SMAD2,SMAD3,SMAD4,SNAI1,SOX5,SOX6,SOX9,SP7,TACSTD2,TBX5,TCF7L2,TGFB1,TGFB1I1,TGFB2,TGFB3,TGFBR2,TWIST1,WWTR1,YAP1,ZNF703
GO:NEGATIVE_REGULATION_OF_MULTICELLULAR_ORGANISM_GROWTH	http://www.broadinstitute.org/gsea/msigdb/cards/GO_NEGATIVE_REGULATION_OF_MULTICELLULAR_ORGANISM_GROWTH	10	0.41949	0.886013	1	1	ADRB1,ADRB2,ADRB3,FXN,GNAS,LGMN,PLAC8,PTCH1,RAI1,STC2
GO:NEGATIVE_REGULATION_OF_ANION_TRANSPORT	http://www.broadinstitute.org/gsea/msigdb/cards/GO_NEGATIVE_REGULATION_OF_ANION_TRANSPORT	33	0.42015	0.886013	1	1	ABAT,ACSL4,ADORA1,AGTR2,AKT1,AKT2,ANO9,APOE,ARL6IP5,CNR1,CYP4F2,DRD2,FAM115C,GABBR1,GPM6B,GRK6,GRM7,HRH3,HTR1B,IL1B,IRS2,LEP,LILRB1,MAOB,MTOR,NOS1,NPY5R,PLA2R1,SFRP4,SLC18A1,SNCA,THBS1,TRH
GO:REGULATION_OF_TRANSMISSION_OF_NERVE_IMPULSE	http://www.broadinstitute.org/gsea/msigdb/cards/GO_REGULATION_OF_TRANSMISSION_OF_NERVE_IMPULSE	13	0.42026	0.886013	1	1	AGT,AVP,AVPR1A,CARTPT,CHRNB4,GLRA1,HCRT,IFNG,IL6,ITGA2,MTNR1B,PAWR,TNR
GO:NEUROTROPHIN_TRK_RECEPTOR_SIGNALING_PATHWAY	http://www.broadinstitute.org/gsea/msigdb/cards/GO_NEUROTROPHIN_TRK_RECEPTOR_SIGNALING_PATHWAY	15	0.42043	0.886013	1	1	AKT1S1,BCAR1,CASP3,DDIT4,HAP1,NDN,NGF,NGFR,NTRK1,PTPN11,RAF1,SORT1,SOS1,SRC,ZFYVE27
GO:MITOCHONDRIAL_RNA_METABOLIC_PROCESS	http://www.broadinstitute.org/gsea/msigdb/cards/GO_MITOCHONDRIAL_RNA_METABOLIC_PROCESS	27	0.42046	0.886013	1	1	AARS2,C10orf2,DARS2,EARS2,ELAC2,FASTKD5,HSD17B10,KIAA0391,MRPL12,MTERF,MTERFD2,MTERFD3,PNPT1,POLRMT,PPARGC1B,PUS1,SLC25A33,SUPV3L1,TARS2,TFAM,TFB2M,TRIT1,TRMT5,TRMT61B,TRMU,TRNT1,YARS2
KEGG:HOMOLOGOUS_RECOMBINATION	http://www.broadinstitute.org/gsea/msigdb/cards/KEGG_HOMOLOGOUS_RECOMBINATION	28	0.42047	0.886013	1	1	BLM,BRCA2,EME1,MRE11A,MUS81,NBN,POLD1,POLD2,POLD3,POLD4,RAD50,RAD51,RAD51B,RAD51C,RAD51D,RAD52,RAD54B,RAD54L,RPA1,RPA2,RPA3,RPA4,SHFM1,SSBP1,TOP3A,TOP3B,XRCC2,XRCC3
GO:AORTA_DEVELOPMENT	http://www.broadinstitute.org/gsea/msigdb/cards/GO_AORTA_DEVELOPMENT	41	0.42062	0.886013	1	1	ADAMTS6,AP2B1,COL3A1,DCTN5,DLL4,DNM2,EYA1,FGF8,FOXH1,HES1,HEY1,HEY2,JAG1,LOX,LOXL1,LRP1,LRP2,LTBP1,MYH10,MYLK,NDST1,NKX3-1,NPRL3,PDGFRB,PKD2,PLXND1,PRDM1,PRICKLE1,PROX1,RBPJ,SEC24B,SIX1,SMAD6,SNX17,SOX4,SRF,SUFU,TAB1,TBX1,TBX2,TFAP2B
GO:POSITIVE_REGULATION_OF_TELOMERE_MAINTENANCE	http://www.broadinstitute.org/gsea/msigdb/cards/GO_POSITIVE_REGULATION_OF_TELOMERE_MAINTENANCE	45	0.42078	0.886013	1	1	ACD,ATM,ATR,ATRX,AURKB,CCT2,CCT3,CCT4,CCT5,CCT6A,CCT7,CCT8,CTNNB1,DHX36,DKC1,ERCC1,GNL3,HMBOX1,HNRNPA1,MAP2K7,MAP3K4,MAPK1,MAPK3,MAPKAPK5,MRE11A,NBN,NEK2,NEK7,OBFC1,PKIB,PML,PNKP,POT1,PRKCQ,RAD50,RTEL1,SLX1A,SLX1B,SLX4,TCP1,TERF2,TINF2,TNKS,TNKS2,WRAP53
GO:RETINAL_BINDING	http://www.broadinstitute.org/gsea/msigdb/cards/GO_RETINAL_BINDING	11	0.42082	0.886013	1	1	ADH4,CRABP1,CRABP2,OPN4,OPN5,RBP1,RBP2,RBP4,RBP7,RHO,RLBP1
REACTOME:METAL_ION_SLC_TRANSPORTERS	http://www.broadinstitute.org/gsea/msigdb/cards/REACTOME_METAL_ION_SLC_TRANSPORTERS	22	0.42107	0.886013	1	1	CP,HEPH,SLC11A1,SLC30A1,SLC30A2,SLC30A3,SLC30A5,SLC30A7,SLC30A8,SLC31A1,SLC39A1,SLC39A10,SLC39A2,SLC39A3,SLC39A4,SLC39A5,SLC39A6,SLC39A7,SLC39A8,SLC40A1,SLC41A1,SLC41A2
GO:COATED_VESICLE	http://www.broadinstitute.org/gsea/msigdb/cards/GO_COATED_VESICLE	215	0.42122	0.886013	1	1	AAK1,ABCB4,AFTPH,AP1B1,AP1G1,AP1G2,AP1M1,AP1M2,AP1S1,AP1S2,AP1S3,AP2A1,AP2A2,AP2B1,AP2M1,AP2S1,AP3B1,AP3B2,APOB,APP,AREG,ARF1,ATP7A,B2M,BCAP31,C3orf58,CCDC115,CD59,CD74,CD9,CLINT1,CLTA,CLTB,CLTC,CLVS1,CLVS2,CNIH2,CNIH3,COL7A1,COPA,COPB1,COPB2,COPE,COPZ1,COPZ2,CPNE6,CTLA4,CTSC,CTSZ,DAB2,DBNL,DENND1A,DENND1B,DENND1C,DNAJC5,DNM2,DVL1,DVL2,ECE1,EDN1,EGFR,EPN2,EPN3,EPS15,F5,F8,FAM109A,FAM109B,FCHO1,FCHO2,FOLR1,FURIN,FZD2,FZD4,FZD5,GAD1,GAD2,GGA2,GOLGA2,GOLGA5,GOPC,GOSR2,GPR107,GRIA1,HBEGF,HIP1R,HLA-A,HLA-B,HLA-C,HLA-DPA1,HLA-DPB1,HLA-DQA1,HLA-DQA2,HLA-DQB1,HLA-DQB2,HLA-DRA,HLA-DRB1,HLA-E,HLA-F,HLA-G,HSPA8,HSPD1,HTT,IDUA,IGF2R,INPP5F,KDELR1,KIAA0368,KIAA1199,KLHL12,LDLR,LDLRAP1,LMAN1,LMAN2L,LMBRD1,LRP1,MALL,MCFD2,MLC1,MYO6,NCALD,NECAP2,NGFR,NRGN,NUMB,OCRL,PACS1,PACSIN1,PCSK9,PICALM,PIK3C2A,RAB14,RAB27A,RAB27B,RAB35,RAB3A,RAB8A,RASSF9,RGS19,ROR2,SAR1B,SCAMP1,SCAP,SCYL1,SCYL2,SEC13,SEC23A,SEC23B,SEC23IP,SEC24A,SEC24B,SEC24C,SEC24D,SEC31A,SEC31B,SERPINA1,SFTA3,SFTPA1,SFTPA2,SFTPB,SFTPC,SFTPD,SGIP1,SH3BP4,SH3GL2,SLC17A7,SLC18A1,SLC18A2,SLC18A3,SLC2A4,SLC32A1,SLC5A7,SNAP91,SNX18,SNX3,SNX9,SORT1,SPG21,SREBF1,SREBF2,STEAP2,STON2,STX17,STX5,STX6,SYNRG,SYT1,TBC1D5,TGOLN2,TMED10,TMED2,TMED3,TMED7,TMED9,TNK2,TYRP1,UNC13D,USO1,VAMP2,VAMP3,VANGL2,VMA21,VPS11,VPS16,VPS18,VPS33A,VPS33B,VPS41,VTI1A,VTI1B,VWF,WIPI1,WNT5A,YIPF5,YIPF6
GO:MEMBRANE_DISASSEMBLY	http://www.broadinstitute.org/gsea/msigdb/cards/GO_MEMBRANE_DISASSEMBLY;GO:NUCLEAR_ENVELOPE_DISASSEMBLY;http://www.broadinstitute.org/gsea/msigdb/cards/GO_NUCLEAR_ENVELOPE_DISASSEMBLY	41	0.42153	0.886013	1	1	AAAS,AKAP8L,BANF1,CCNB1,CDK1,CTDNEP1,EMD,LMNA,LPIN1,NDEL1,NEK6,NEK9,NUP107,NUP133,NUP153,NUP155,NUP160,NUP188,NUP205,NUP210,NUP214,NUP35,NUP37,NUP43,NUP50,NUP54,NUP62,NUP85,NUP88,NUP98,NUPL1,NUPL2,PAFAH1B1,PLK1,PRKCA,PRKCB,RAE1,RANBP2,SEH1L,TPR,VRK1
GO:PURINE_NUCLEOSIDE_CATABOLIC_PROCESS	http://www.broadinstitute.org/gsea/msigdb/cards/GO_PURINE_NUCLEOSIDE_CATABOLIC_PROCESS;GO:PURINE_RIBONUCLEOSIDE_CATABOLIC_PROCESS;http://www.broadinstitute.org/gsea/msigdb/cards/GO_PURINE_RIBONUCLEOSIDE_CATABOLIC_PROCESS	14	0.42168	0.886013	1	1	ADA,ADAL,AHCY,AMPD3,CECR1,ENPP4,HPRT1,MLYCD,NT5E,NUDT18,NUDT7,NUDT9,PNP,PRTFDC1
GO:CARBOXYLIC_ESTER_HYDROLASE_ACTIVITY	http://www.broadinstitute.org/gsea/msigdb/cards/GO_CARBOXYLIC_ESTER_HYDROLASE_ACTIVITY	125	0.42174	0.886013	1	1	AADAC,AADACL2,AADACL4,AARS,AARSD1,ABHD1,ABHD12,ABHD2,ABHD3,ABHD4,ABHD5,ABHD6,ACHE,ACOT1,ACOT11,ACOT12,ACOT2,ACOT4,ACOT6,ACOT7,ACOT8,ACOT9,AOAH,ASPG,BAAT,BCHE,BPHL,C12orf65,CA1,CA2,CEL,CES2,CES3,CES4A,CHKA,CLC,DAGLA,DAGLB,DTD1,ENPP2,ESD,FAAH,FAM135A,FAM135B,H6PD,IARS,IARS2,ICT1,LARS,LARS2,LCAT,LGALS13,LIPA,LIPE,LIPF,LIPG,LIPH,LIPI,LIPK,LIPM,LIPN,LPL,LYPLA1,LYPLA2,LYPLAL1,MGLL,NCEH1,NLGN1,NLGN2,NLGN3,NLGN4X,NOTUM,OC90,PAFAH1B1,PAFAH1B2,PAFAH1B3,PAFAH2,PGLS,PLA1A,PLA2G10,PLA2G12A,PLA2G12B,PLA2G15,PLA2G16,PLA2G1B,PLA2G2A,PLA2G2D,PLA2G2E,PLA2G2F,PLA2G3,PLA2G4A,PLA2G4B,PLA2G4C,PLA2G4D,PLA2G4E,PLA2G4F,PLA2G5,PLA2G6,PLA2G7,PLB1,PLBD1,PNLIP,PNLIPRP1,PNLIPRP3,PNPLA2,PNPLA3,PNPLA4,PNPLA5,PNPLA6,PNPLA7,PNPLA8,PON1,PON2,PON3,PPME1,PTRH1,PTRH2,PTRHD1,RARRES3,RGN,RPE65,SIAE,TG,VARS,VARS2
GO:POSITIVE_REGULATION_OF_INSULIN_SECRETION	http://www.broadinstitute.org/gsea/msigdb/cards/GO_POSITIVE_REGULATION_OF_INSULIN_SECRETION	61	0.42187	0.886013	1	1	AACS,ABAT,ANO1,ARRB1,BAD,BLK,C2CD2L,CAPN10,CD38,CFTR,CRH,DOC2B,FAM132A,FFAR1,GCG,GCK,GHRL,GIP,GIPR,GJA1,GLUD1,GLUL,GPLD1,GPR27,GPR68,HIF1A,HLA-DRB1,IRS2,ISL1,JAK2,MCU,MYRIP,NCOA6,NKX6-1,NLGN2,NNAT,NR0B2,OXCT1,PDX1,PFKFB2,PFKM,PHPT1,PLA2G6,PPARD,PPP3CB,PRKCE,PSMD9,RBP4,RFX6,SERP1,SLC30A8,SOX4,SRI,STX4,TARDBP,TCF7L2,TMEM27,TRH,TRPM2,TRPM4,VSNL1
KEGG:FC_GAMMA_R_MEDIATED_PHAGOCYTOSIS	http://www.broadinstitute.org/gsea/msigdb/cards/KEGG_FC_GAMMA_R_MEDIATED_PHAGOCYTOSIS	92	0.42192	0.886013	1	1	AKT1,AKT2,AKT3,AMPH,ARF6,ARPC1A,ARPC1B,ARPC2,ARPC3,ARPC4,ARPC5,ARPC5L,ASAP1,ASAP2,ASAP3,CDC42,CFL1,CFL2,CRK,CRKL,DNM1,DNM1L,DNM2,DNM3,DOCK2,FCGR2A,FCGR2B,FCGR3A,GAB2,GSN,HCK,INPP5D,LAT,LIMK2,LYN,MAP2K1,MAPK1,MAPK3,MARCKS,MARCKSL1,MYO10,PAK1,PIK3CA,PIK3CB,PIK3CD,PIK3CG,PIK3R1,PIK3R2,PIK3R3,PIK3R5,PIKFYVE,PIP4K2B,PIP5K1A,PIP5K1B,PIP5K1C,PLA2G4A,PLA2G4B,PLA2G4D,PLA2G4E,PLA2G4F,PLA2G6,PLCG1,PLCG2,PLD1,PLD2,PPAP2A,PPAP2B,PPAP2C,PRKCA,PRKCB,PRKCD,PRKCE,PRKCG,PTPRC,RAC1,RAC2,RAF1,RPS6KB1,RPS6KB2,SCIN,SPHK1,SPHK2,SYK,VASP,VAV1,VAV2,VAV3,WAS,WASF1,WASF2,WASF3,WASL
GO:POSITIVE_REGULATION_OF_ORGANELLE_ORGANIZATION	http://www.broadinstitute.org/gsea/msigdb/cards/GO_POSITIVE_REGULATION_OF_ORGANELLE_ORGANIZATION	540	0.42216	0.886013	1	1	ABI2,ABLIM3,ACD,ACTL6A,ACTN2,ACTR2,ACTR3,ACTR3B,ACTR3C,ADRB2,AKAP8,AKAP8L,AKT2,ALOX15,AMBRA1,AMOT,ANAPC10,ANAPC11,ANK1,ANKRD32,ANXA1,ANXA2,APOA1,APOPT1,ARF6,ARHGEF10,ARHGEF15,ARHGEF5,ARIH2,ARL2,ARPC1A,ARPC1B,ARPC2,ARPC3,ARPC4,ARPC5,ARPC5L,ARRB1,ATG13,ATG5,ATM,ATPIF1,ATR,ATRX,AURKA,AURKB,AUTS2,BAD,BAG4,BAIAP2,BAIAP2L1,BAIAP2L2,BAK1,BAP1,BAX,BBC3,BBS4,BCAS3,BCL2,BCL2L11,BCL6,BECN1,BID,BIK,BIRC5,BMF,BMP10,BNIP3,BRAF,BRCA1,BRD7,BRK1,BTC,C10orf129,C15orf62,C1QBP,C6orf89,CALCOCO2,CAPG,CASP8,CAV1,CAV3,CCL11,CCL21,CCNB1,CCR7,CCT2,CCT3,CCT4,CCT5,CCT6A,CCT7,CCT8,CD28,CDC42EP1,CDC42EP2,CDC42EP3,CDC42EP4,CDC42EP5,CDCA5,CDK5,CDK9,CDKL2,CDKN1B,CFL2,CHTOP,CIDEB,CLASP1,CLIP1,CNOT1,CNOT2,CNOT6,CNOT6L,CSF2,CSF3,CSNK2A2,CTBP1,CTGF,CTNNB1,CTR9,CTSK,CTTN,CUL3,CYB5R1,DAXX,DAZL,DCN,DDHD1,DDHD2,DHX36,DKC1,DLG1,DLGAP5,DMRT1,DNM1L,DNMT1,DNMT3B,DOC2B,DPCR1,DRD3,DSTN,DTWD2,DYNLL1,DYNLL2,E2F1,EDN1,EDN3,EED,EGF,ELMOD1,EP300,EPGN,EPHA1,EPT1,ERCC1,EREG,ESPL1,EVL,F2RL1,FAM154A,FAM162A,FAM178A,FAM20B,FAM21C,FBXO5,FBXW7,FER,FES,FGF8,FHOD1,FIS1,FMN1,FOXP3,FSCN1,FUZ,FZD5,GATA3,GCG,GLS2,GNL3,GOLGA2,GORASP1,GPHA2,GPR26,GPR65,GRB2,GSK3A,GSK3B,GSN,GZMB,H2AFY,HAP1,HAX1,HCK,HCLS1,HES1,HHAT,HIF1A,HIST1H1B,HMBOX1,HNMT,HNRNPA1,HPS4,HRAS,HRK,HSPA1L,HTRA2,HTT,HUWE1,ICAM1,ID1,IGF1,IGF2,IL1A,IL1B,IL5,INS,INSR,IQGAP2,ISL1,ITGAX,ITGB1BP1,JARID2,JDP2,JMY,KAT2A,KAT2B,KCNN3,KCTD17,KDM1A,KDR,KIAA1324,KIAA1731,KIRREL,KISS1R,LCP1,LEPROT,LIF,LIG4,LMAN1,LPAR1,LRP5,LRRC16A,LRRC46,LRSAM1,MAGEL2,MAP2K7,MAP3K4,MAPK1,MAPK3,MAPK8,MAPK9,MAPKAPK5,MAPT,MARCH5,MFF,MICALL2,MIER1,MIS18A,MLLT11,MLST8,MMP9,MOAP1,MPV17L2,MRE11A,MRGPRE,MSN,MSX1,MSX2,MTF2,MTOR,MUC1,MUL1,MYB,MYBPC1,MYLK3,MYOC,NAP1L2,NBN,NBPF3,NCK1,NCK2,NCKAP1,NCKAP1L,NEK2,NEK7,NES,NEUROG1,NF2,NIPBL,NKAP,NMT1,NMUR1,NOS1,NOX4,NPEPPS,NPHS1,NPM2,NRG1,NSMCE2,NSUN4,NTF3,NTRK3,NUSAP1,OBFC1,OGT,OPA1,OR13C4,OSCP1,P2RX7,PAF1,PAK1,PAN2,PAN3,PARK2,PARK7,PAX7,PAXIP1,PDCD5,PDCD6IP,PDGFB,PDGFRB,PDXP,PEMT,PFDN2,PFN1,PFN2,PFN3,PHF1,PHF19,PHIP,PIH1D1,PINK1,PIP4K2A,PIP4K2B,PIP4K2C,PIWIL2,PKIB,PLA2G4A,PLA2G6,PLAGL2,PLAUR,PLCB1,PLD6,PLEK,PLK1,PLK4,PLXNA3,PMAIP1,PML,PNKP,POLR3A,POT1,PPARGC1A,PPIF,PPM1E,PPM1F,PPP1R13B,PPP3CC,PPP3R1,PRDM12,PRDM9,PRKCE,PRKCQ,PRKD1,PRKD2,PROX1,PSMB7,PSMD8,PSRC1,PTEN,PTK2B,PTPN5,PYCARD,PYDC1,RAB1A,RAB3GAP1,RAB3GAP2,RAC1,RAC2,RAD50,RALB,RANBP1,RAPGEF3,RB1,RCC2,RGS2,RHOA,RHOU,RICTOR,RLTPR,RMND1,RNASE2,RNF20,RNF31,RNF40,ROCK2,RPL28,RPS3,RPS6KA4,RPS6KA5,RTEL1,RTF1,RUVBL1,RUVBL2,S100A10,SAE1,SART3,SCIN,SDC1,SDC4,SDCBP,SEMA5A,SEPT7,SEPT9,SERPINF2,SETDB1,SFN,SFPQ,SFRP1,SH2B1,SH3GLB1,SHCBP1L,SIN3A,SIRT1,SIRT2,SIVA1,SLAIN2,SLC17A9,SLMO1,SLX1A,SLX1B,SLX4,SMAD3,SMAD4,SMARCB1,SMC5,SNAI2,SNIP1,SNW1,SORBS3,SPAST,SPIRE1,SPIRE2,SRC,SREBF1,SREBF2,STAP1,STARD7,STMN2,STOML2,STX18,SURF4,SWAP70,SYNJ1,SYNPO,SYT1,SYT3,TAC1,TACR1,TADA2A,TADA2B,TAL1,TCP1,TDRD12,TEK,TERF1,TERF2,TET1,TFDP1,TGFB1,TINF2,TMED9,TMEM27,TNF,TNFSF10,TNKS,TNKS2,TOMM7,TP53,TP53BP2,TP63,TP73,TPM1,TPR,TRIM27,TRIM28,TRPV4,TSG101,TUBGCP2,TUBGCP3,TUBGCP4,TUBGCP6,U2AF2,UBE2B,UBE2C,UBE2D3,UBE2J2,UBE2L3,UBE2N,UBL4B,UBL5,UGCG,USP36,VASP,VEGFA,VIL1,VPS11,VPS37B,VPS4A,VPS4B,WAS,WASF1,WASL,WBP11,WBP2,WDR1,WDR46,WDR61,WDR75,WHAMM,WIPF1,WIPF2,WIPF3,WNT11,WNT4,WNT5A,WRAP53,XBP1,YWHAB,YWHAE,YWHAG,YWHAH,YWHAQ,YWHAZ,ZBED3,ZBTB17,ZDHHC8,ZNF205,ZNF304
GO:REGULATION_OF_CYCLIC_NUCLEOTIDE_METABOLIC_PROCESS	http://www.broadinstitute.org/gsea/msigdb/cards/GO_REGULATION_OF_CYCLIC_NUCLEOTIDE_METABOLIC_PROCESS	153	0.4222	0.886013	1	1	ABCA1,ACR,ADCY1,ADCY2,ADCY3,ADCY4,ADCY5,ADCY6,ADCY7,ADCY8,ADCY9,ADCYAP1,ADCYAP1R1,ADM,ADNP,ADORA2A,ADORA2B,ADRA2A,ADRB1,ADRB2,ADRB3,AIPL1,AKAP12,AKAP5,AKAP6,APLP1,APOE,AVP,AVPR2,CALCR,CALCRL,CALM1,CALM2,CALM3,CAP1,CAP2,CCR2,CHGA,CRH,CRHR1,CRHR2,CXCL10,CXCL11,CXCL9,CXCR3,DRD1,DRD2,DRD3,DRD4,DRD5,ECE1,EDN1,EDNRA,EDNRB,EGLN1,FSHR,FZD2,GABBR1,GABBR2,GALR1,GALR2,GALR3,GCG,GHRH,GHRHR,GIPR,GLP1R,GNAI2,GNAI3,GNAL,GNAS,GNB2L1,GPR133,GPR161,GPR65,GPR87,GRM2,GRM3,GRM7,GRM8,GSK3A,GUCA1A,GUCA1B,GUCA1C,GUCA2A,GUCA2B,GUCY1A2,GUCY1A3,HPCA,HTR1B,HTR1E,INSL3,LHCGR,LPAR1,LTB4R2,MAPK7,MC1R,MC2R,MC3R,MC4R,MC5R,MRAP,MRAP2,MTNR1A,MTNR1B,NF1,NOS1,NOS2,NOS3,NPFFR2,NPPC,NPR1,NPY2R,OPRL1,OPRM1,OSTN,OXER1,P2RY11,P2RY13,PALM,PDE2A,PDE4D,PDE5A,PDZD3,PF4,PKD2,PRKCA,PTGER3,PTGER4,PTGIR,PTH,PTHLH,PTK2B,RAF1,RAMP1,RAMP2,RAPGEF3,RCVRN,RLN2,RUNDC3A,RXFP2,SCT,SSTR4,TBL1XR1,THBS1,TIMP2,TSHR,UCN,VEGFA,VIP,VIPR2,WFS1,WNT5A
GO:FEMALE_SEX_DIFFERENTIATION	http://www.broadinstitute.org/gsea/msigdb/cards/GO_FEMALE_SEX_DIFFERENTIATION	113	0.42233	0.886013	1	1	ACSBG1,ACVR1B,ADAMTS1,ADCYAP1,ADCYAP1R1,AFP,AHR,AMH,AMHR2,ANG,ARID5B,ARRB1,ARRB2,AXL,BAK1,BAX,BCL2,BCL2L1,BMP15,BMP4,BMPR1B,BRCA2,CASP2,CCNE1,CEBPB,CENPI,CHAT,CHD7,COL9A3,CTNNA1,DACH1,DACH2,DMC1,DMRTA1,EIF2B2,EIF2B4,EIF2B5,EREG,ESR1,ESR2,FANCA,FANCF,FANCG,FAS,FGF10,FGF7,FOXC1,FOXL2,FOXO3,FSHB,FSHR,FZD4,GPR149,HNRNPK,ICAM1,IDH1,IMMP2L,INHA,INHBA,INHBB,KIT,KITLG,LEP,LFNG,LHX1,LHX8,LHX9,MERTK,MMP13,MMP14,MMP19,MSH4,NCOA6,NEFH,NKX2-1,NOBOX,NOS3,NR5A1,NRIP1,PCYT1B,PDGFRA,PITX2,PLA2G4A,PLEKHA1,PTPRN,RBP4,ROBO2,SFRP1,SGPL1,SIRT1,SLIT2,SLIT3,SMAD4,SOD1,SOHLH1,SPO11,SRD5A1,STAT5B,STRA6,STRA8,TAF4,TBX3,TIPARP,TOX2,TP63,TYRO3,UBE3A,VEGFA,VGF,WNT4,WNT5A,ZFP42,ZNF830
GO:REGULATION_OF_CILIUM_ASSEMBLY	http://www.broadinstitute.org/gsea/msigdb/cards/GO_REGULATION_OF_CILIUM_ASSEMBLY	48	0.4224	0.886013	1	1	ADAMTS16,ATG3,ATG5,BBS4,CCDC151,CYLD,DCDC2,EVI5,EVI5L,FAM154A,FUZ,HAP1,HTT,IFT140,IFT88,KCTD17,MAP4,NOTO,ODF2,RABGAP1,SEPT7,SEPT9,SGSM3,TBC1D1,TBC1D10A,TBC1D10B,TBC1D10C,TBC1D13,TBC1D14,TBC1D15,TBC1D16,TBC1D17,TBC1D19,TBC1D2,TBC1D20,TBC1D21,TBC1D22A,TBC1D22B,TBC1D24,TBC1D2B,TBC1D30,TBC1D5,TBC1D7,TBC1D8,TBC1D9B,TCHP,USP6NL,VDAC3
GO:CHLORIDE_CHANNEL_COMPLEX	http://www.broadinstitute.org/gsea/msigdb/cards/GO_CHLORIDE_CHANNEL_COMPLEX	48	0.42244	0.886013	1	1	ANO1,ANO2,ANO6,BEST1,BEST2,BEST3,BEST4,CFTR,CLCC1,CLCN1,CLCN2,CLCNKA,CLCNKB,CLIC1,CLIC2,CLIC3,CLIC4,CLIC5,CLIC6,FXYD1,FXYD3,GABRA1,GABRA2,GABRA3,GABRA4,GABRA5,GABRA6,GABRB1,GABRB2,GABRB3,GABRD,GABRE,GABRG1,GABRG2,GABRG3,GABRP,GABRQ,GABRR1,GABRR2,GLRA1,GLRA2,GLRA3,GLRA4,GLRB,SLC26A6,TTYH1,TTYH2,TTYH3
GO:REGULATION_OF_SMOOTH_MUSCLE_CELL_MIGRATION	http://www.broadinstitute.org/gsea/msigdb/cards/GO_REGULATION_OF_SMOOTH_MUSCLE_CELL_MIGRATION	48	0.42251	0.886013	1	1	ACE,ADIPOQ,AGER,AIF1,APEX1,BCL2,CAMK2D,CCL5,CORO1B,DOCK4,DOCK5,DOCK7,F3,HAS2,HDAC4,IGF1,IGFBP3,IGFBP5,ILK,ITGA2,LPAR1,LRP1,NDRG4,NOX4,NRP1,P2RY2,P2RY6,PDGFA,PDGFB,PDGFD,PDGFRB,PLAU,PLXNA1,POSTN,PPARD,PPARGC1A,PTGER4,RAPGEF3,RETN,RPS6KB1,SEMA6D,SERPINE1,SLIT2,SORL1,SRC,TACR1,TPM1,TRIB1
GO:TRANS_GOLGI_NETWORK_MEMBRANE	http://www.broadinstitute.org/gsea/msigdb/cards/GO_TRANS_GOLGI_NETWORK_MEMBRANE	76	0.42254	0.886013	1	1	AP1B1,AP1G1,AP1M1,AP1M2,AP1S1,AP1S2,AP1S3,AP4B1,AP4E1,AP4M1,AP4S1,APP,ARFIP1,ARFIP2,ARFRP1,ARL1,ATP7B,CABP7,CALN1,CD74,CLIP3,CLTA,CLTC,CLVS1,CLVS2,COG1,COG2,COG3,COG4,COG5,COG6,COG7,COG8,GNAS,GOLPH3L,HLA-DPA1,HLA-DPB1,HLA-DQA1,HLA-DQA2,HLA-DQB1,HLA-DQB2,HLA-DRA,HLA-DRB1,IGF2R,KIAA1432,KIF13A,LGR5,LGR6,LLGL1,MARCH1,MMP24,MYO1B,RAB31,RAB43,RAB6A,RAB9A,RABEPK,RGP1,RHOBTB3,SCAMP2,SCAMP5,SLC24A5,STX10,STX16,STX6,SYS1,TGOLN2,TMEM165,TMEM79,USP6NL,VAMP3,VAMP4,VPS52,VPS53,VPS54,VTI1A
GO:ANTIGEN_PROCESSING_AND_PRESENTATION	http://www.broadinstitute.org/gsea/msigdb/cards/GO_ANTIGEN_PROCESSING_AND_PRESENTATION	201	0.42279	0.886013	1	1	ABCB1,ABCB4,ABCB5,ABCB9,ACE,ACTR1A,ACTR1B,AP1B1,AP1G1,AP1M1,AP1M2,AP1S1,AP1S2,AP1S3,AP2A1,AP2A2,AP2B1,AP2M1,AP2S1,AP3B1,AP3D1,ARF1,ATG5,AZGP1,B2M,BCAP31,CALR,CANX,CD1A,CD1B,CD1C,CD1D,CD1E,CD209,CD36,CD74,CD8A,CENPE,CLEC4M,CLTA,CLTC,CTSD,CTSF,CTSH,CTSS,CYBA,CYBB,DCTN1,DCTN2,DCTN3,DCTN4,DCTN5,DCTN6,DNM2,DYNC1H1,DYNC1I1,DYNC1I2,DYNC1LI2,DYNC2H1,DYNC2LI1,DYNLL1,DYNLL2,ERAP1,ERAP2,FCER1G,FCGRT,HFE,HLA-A,HLA-B,HLA-C,HLA-DMA,HLA-DMB,HLA-DOA,HLA-DOB,HLA-DPA1,HLA-DPB1,HLA-DQA1,HLA-DQA2,HLA-DQB1,HLA-DQB2,HLA-DRA,HLA-DRB1,HLA-E,HLA-F,HLA-G,ICAM1,IFI30,IFNG,ITGAV,ITGB5,KIF11,KIF15,KIF18A,KIF22,KIF23,KIF26A,KIF2A,KIF2B,KIF2C,KIF3A,KIF3B,KIF3C,KIF4A,KIF4B,KIF5A,KIFAP3,KLC1,KLC2,LGMN,LNPEP,MARCH1,MARCH8,MICA,MICB,MR1,NCF2,NCF4,OSBPL1A,PDIA3,PSMA1,PSMA2,PSMA3,PSMA4,PSMA5,PSMA6,PSMA7,PSMA8,PSMB1,PSMB10,PSMB11,PSMB2,PSMB3,PSMB4,PSMB5,PSMB6,PSMB7,PSMB8,PSMB9,PSMC1,PSMC2,PSMC3,PSMC4,PSMC5,PSMC6,PSMD1,PSMD10,PSMD11,PSMD12,PSMD13,PSMD14,PSMD2,PSMD3,PSMD4,PSMD5,PSMD6,PSMD7,PSMD8,PSMD9,PSME1,PSME2,PSME3,PSME4,PSMF1,RAB10,RAB27A,RAB32,RAB33A,RAB34,RAB35,RAB3B,RAB3C,RAB4A,RAB5B,RAB6A,RAB7A,RAB8B,RACGAP1,RAET1E,RAET1G,RAET1L,RELB,RFTN1,RILP,SAR1B,SEC13,SEC23A,SEC24A,SEC24B,SEC24C,SEC24D,SEC31A,SH3GL2,SLC11A1,SPTBN2,TAP1,TAP2,TAPBP,TRAF6,ULBP1,ULBP2,ULBP3
GO:EXTERNAL_SIDE_OF_PLASMA_MEMBRANE	http://www.broadinstitute.org/gsea/msigdb/cards/GO_EXTERNAL_SIDE_OF_PLASMA_MEMBRANE	204	0.42285	0.886013	1	1	ABCA1,ABCG1,ACE,ADA,ADAM9,ALCAM,AMOT,ANPEP,ANTXR2,ANXA1,ANXA5,AQP4,ASTN1,ATP6AP2,B2M,B4GALT1,BCAM,BMPR1A,C10orf54,CA4,CALR,CCR1,CCR4,CCR5,CCR7,CD14,CD19,CD2,CD226,CD244,CD27,CD274,CD276,CD28,CD33,CD34,CD36,CD3E,CD4,CD40,CD40LG,CD5,CD59,CD74,CD79B,CD80,CD83,CD86,CD8A,CD8B,CD9,CDH13,CDH5,CHRNA4,CHRNB2,CLCN3,CLPTM1,CTLA4,CTSB,CUBN,CXCL10,CXCL12,CXCL9,CXCR3,CXCR5,DNAI2,ECE1,EFNA5,EMR1,ENG,ENOX2,ENPEP,EPHA5,EPOR,F10,F3,FAS,FASLG,FCER1A,FCER1G,FCER2,FCGR3A,FCN1,FCRL6,FGA,FGB,FGF8,FGG,FLT3LG,FOLR1,FOLR2,GFRA3,GGT1,GGT5,GGT6,GGT7,GGTLC1,GGTLC2,GLRA1,GP1BA,GPC4,GPIHBP1,GPR125,GSR,HEG1,HFE,HLA-DRB1,HYAL2,ICAM1,ICOS,IFNG,IGLL1,IGLL5,IL12RB1,IL12RB2,IL13,IL17A,IL1RL1,IL2RA,IL2RB,IL2RG,IL31RA,IL4,IL6,IL6ST,IL7R,ITGA1,ITGA2,ITGA2B,ITGA3,ITGA5,ITGA6,ITGAE,ITGAV,ITGB1,ITGB6,KCNJ3,KCNJ5,KIT,KLRC4-KLRK1,KLRD1,KLRK1,LAG3,LAMP1,LDLR,LILRB1,MCAM,MFGE8,MS4A1,MS4A2,MUC17,NGFR,NLGN1,NRCAM,NRG1,P2RX7,P2RY12,P4HB,PCSK9,PDCD1,PDPN,PKHD1,PLG,PTPRC,RTN4RL1,RTN4RL2,S1PR1,SCNN1B,SCNN1G,SCUBE1,SDC1,SELL,SELP,SEMA7A,SERPINA5,SERPINE2,SLAMF1,SLC22A11,SLC2A4,SPA17,SPN,STAB2,TAS2R16,TF,TFR2,TFRC,TGFBR2,TGFBR3,THBS1,THY1,TLR4,TMC1,TMEM123,TNF,TNFRSF11A,TNFRSF13B,TNFRSF13C,TNFRSF14,TNFRSF18,TNFRSF9,TRPM8,UMODL1,VCAM1,VTCN1
SIG:PIP3_SIGNALING_IN_B_LYMPHOCYTES	http://www.broadinstitute.org/gsea/msigdb/cards/SIG_PIP3_SIGNALING_IN_B_LYMPHOCYTES	36	0.42287	0.886013	1	1	AKT1,AKT2,AKT3,BCR,BTK,CD19,CDKN2A,CYTH3,DAPP1,FLOT1,FLOT2,FOXO3,GAB1,ITPR1,ITPR2,ITPR3,LYN,NR0B2,NR4A3,PDPK1,PHF11,PIK3CA,PIK3R5,PITX2,PLCG2,PPP1R13B,PREX1,PTEN,PTPRC,RPS6KA1,RPS6KA2,RPS6KA3,RPS6KB1,SAG,SYK,VAV1
GO:REGULATION_OF_EPITHELIAL_CELL_PROLIFERATION	http://www.broadinstitute.org/gsea/msigdb/cards/GO_REGULATION_OF_EPITHELIAL_CELL_PROLIFERATION	275	0.4232	0.886013	1	1	A4GNT,ACVRL1,AGER,AGGF1,AIMP1,AKT1,AMICA1,ANG,ANGPT1,APOE,APOH,ARG1,ARNT,ATF2,ATOH8,ATP5A1,ATPIF1,B4GALT1,BAD,BAX,BCL11B,BMP2,BMP4,BMP5,BMP6,BMPR1A,BMPR2,BRCA2,C19orf10,C1orf172,C5AR1,CASK,CAV1,CAV2,CCL11,CCL2,CCL5,CCND1,CCR3,CD109,CDC42,CDC73,CDH13,CDH3,CDK6,CDKN1B,CDKN1C,CDKN2B,CPB2,CTNNB1,CXCL12,CXCR3,CYBA,CYP7B1,DAB2IP,DEAF1,DLG1,DLL4,DLX5,DLX6,EAF2,ECM1,EDNRA,EDNRB,EFNB2,EGFL7,EGFR,EGR3,ENG,EPB41L4B,EPGN,ERBB2,EREG,ERRFI1,ESR1,ESR2,ETV4,EYA1,F3,FBXW7,FGF1,FGF10,FGF16,FGF18,FGF2,FGF7,FGF9,FGFR2,FLT4,FOXE3,FOXP2,FRS2,FZD7,GATA3,GDF5,GHRL,GJA1,GLI1,GLUL,GPC3,GPX1,HAS2,HES1,HES5,HIF1A,HMGB2,HOXA5,HPN,HRAS,HRSP12,HTR2B,HTRA1,HYAL1,ID1,IFNG,IFT122,IFT172,IFT52,IFT57,IFT74,IFT80,IGF1,IHH,IL26,IL6,INTU,IQGAP3,ITGB3,JUN,KDM5B,KDR,KLF9,KRIT1,KRT4,LACRT,LAMB1,LAMC1,LEP,LIMS1,LIMS2,LRG1,MAGED1,MAP2K5,MARVELD3,MCC,MED1,MEF2C,MEN1,MTOR,MTSS1,MYC,NF1,NFIB,NKX2-8,NKX3-1,NME1,NME2,NOD2,NODAL,NOG,NOTCH1,NR1D1,NR2F2,NR4A1,NR4A3,NRARP,NRP1,NRP2,ODAM,OSR1,OSR2,OVOL2,PAX2,PAX6,PBLD,PDCD10,PDCD6,PDCL3,PDGFB,PEX2,PGF,PLAU,PLXNB3,PPARD,PPP1R16B,PRKCA,PRKD1,PRKD2,PROX1,PTCH1,PTEN,PTN,PTPRK,PTPRM,PYGO2,RAB33B,RAP1GAP,RB1,REG3A,REG3G,RGN,RICTOR,ROBO1,RPTOR,RREB1,RUNX3,SAV1,SCG2,SCN5A,SEMA5A,SERPINB5,SERPINF1,SFN,SFRP1,SFRP2,SHH,SIRT1,SIX1,SIX4,SLURP1,SMAD3,SMO,SNAI2,SOX11,SOX2,SOX9,SPARC,SRSF6,STAT1,STAT5A,STK11,STOX1,STRAP,STXBP4,SULF1,SULF2,SYNJ2BP,TACR1,TACSTD2,TBX1,TEK,TGFB1,TGFB2,TGFBR1,TGFBR3,TGM1,THBS1,THBS4,TINF2,TNFAIP3,TNFSF12,TNMD,TP63,TWIST1,VASH1,VASH2,VDR,VEGFA,VEGFB,VEGFC,VIP,WDR48,WDR77,WFDC1,WNT10B,WNT2,WNT3A,WNT5A,WNT7A,XBP1,XDH,YAP1,ZNF304,ZNF580,ZNF703
REACTOME:G_PROTEIN_BETA_GAMMA_SIGNALLING	http://www.broadinstitute.org/gsea/msigdb/cards/REACTOME_G_PROTEIN_BETA_GAMMA_SIGNALLING	27	0.42323	0.886013	1	1	AKT1,AKT2,AKT3,GNB1,GNB2,GNB4,GNB5,GNG10,GNG11,GNG12,GNG13,GNG2,GNG3,GNG4,GNG5,GNG7,GNG8,GNGT1,GNGT2,PDPK1,PIK3CG,PIK3R5,PIK3R6,PLCB1,PLCB2,PLCB3,RHOA
GO:RESPONSE_TO_LIPID	http://www.broadinstitute.org/gsea/msigdb/cards/GO_RESPONSE_TO_LIPID	853	0.42346	0.886013	1	1	AACS,AANAT,ABCA1,ABCA2,ABCA3,ABCB4,ABCC2,ABCC8,ABCG1,ABCG2,ABHD2,ABL1,ABL2,ABR,ACACA,ACADS,ACER2,ACP5,ACR,ACSBG1,ACSL1,ACTA1,ACVR1,ADAM17,ADAM9,ADAMTS1,ADCY1,ADCY2,ADCY3,ADCY5,ADCY6,ADCYAP1,ADCYAP1R1,ADH5,ADIPOQ,ADM,ADNP2,ADRB2,AGER,AGL,AGTR2,AGXT,AHR,AIF1,AIFM1,AKIRIN2,AKT1,ALAD,ALDH3A1,ALDOB,ALOX12,ALPL,ANKRD1,ANXA1,ANXA3,APOA1,APOA2,APOB,APOC3,APOH,AQP1,AQP3,AR,AREG,ARG1,ARID1A,ARNT2,ARSB,ASCL1,ASH2L,ASS1,ASXL1,ATP1A1,ATP1A2,ATP1A3,ATP2B1,ATP4B,AURKA,AVP,AVPR1A,AXL,B2M,BAD,BAX,BCAS3,BCHE,BCL2,BCR,BDH1,BDKRB1,BGLAP,BID,BMP4,BMP6,BMP7,BRCA1,BRCA2,BYSL,C3,C5AR1,CA2,CA9,CAD,CALCOCO1,CALCR,CALM1,CALM2,CALM3,CALR,CARM1,CASP1,CASP3,CASP8,CASP9,CAT,CATSPER1,CATSPER2,CATSPER3,CATSPER4,CATSPERB,CATSPERG,CAV1,CBX3,CCDC62,CCKAR,CCL1,CCL19,CCL2,CCL20,CCL21,CCL3,CCL5,CCNA2,CCNB1,CCND1,CCNE1,CCR2,CCR5,CCR7,CCRN4L,CD14,CD180,CD27,CD36,CD38,CD4,CD40,CD6,CD80,CD86,CDC73,CDK19,CDK2,CDK4,CDK7,CDKN1A,CDKN1B,CDKN2D,CDO1,CEBPB,CEBPE,CHUK,CITED1,CITED2,CITED4,CLK2,CMPK2,CNGA3,CNR1,CNR2,COL1A1,COMT,CPEB1,CPN1,CPS1,CPT1A,CREB1,CRH,CRHBP,CRHR2,CRIPAK,CSF2,CSF3,CTGF,CTNNA1,CTNNB1,CTR9,CTSG,CTSH,CX3CR1,CXCL1,CXCL10,CXCL11,CXCL13,CXCL16,CXCL2,CXCL3,CXCL5,CXCL6,CXCL9,CYP17A1,CYP1A1,CYP1A2,CYP24A1,CYP26B1,CYP27B1,CYP7A1,DAB2IP,DAXX,DCN,DDX54,DEFA1,DEFA1B,DEFA3,DEFB1,DGAT2,DHH,DKK1,DNAAF2,DNAJA1,DNMT1,DNMT3A,DNMT3B,DRD1,DRD4,DSG1,DSG2,DTYMK,DUSP1,DUSP10,E2F1,EDN1,EDNRA,EDNRB,EEF2,EGFR,EGLN2,EIF2AK2,ELANE,ELK1,ENDOG,ENTPD2,EP300,EPHA3,EPO,ERBB2IP,ERRFI1,ESR1,ESR2,ESRRA,ESRRB,ESRRG,ETS1,EZH2,F2R,F3,F7,FABP3,FAS,FASLG,FBXO32,FECH,FER,FFAR1,FFAR2,FFAR3,FGA,FGF10,FGF23,FGFR4,FHL2,FKBP4,FLT3,FMO1,FN1,FOS,FOSB,FOSL1,FOXA1,FOXO1,FOXP1,FZD1,FZD10,FZD4,FZD7,GABRB1,GAL,GATA2,GATA3,GATA4,GATA6,GBA,GC,GCH1,GDAP1,GDAP2,GFI1,GH1,GHR,GHRHR,GHRL,GIP,GIPR,GJB2,GJB6,GLI3,GNAI1,GNAS,GNB1,GNG12,GNG2,GNPAT,GNRH1,GOT1,GPLD1,GPR83,GRIP1,GRN,GSK3B,GSTM3,GSTP1,H2AFZ,HAVCR2,HCK,HDAC2,HDAC5,HEY1,HIF1A,HMBS,HMGB1,HMGB2,HMGCL,HMGCS1,HMGCS2,HMOX1,HNF4A,HNF4G,HNMT,HNRNPA0,HNRNPD,HNRNPK,HNRNPM,HNRNPU,HOXA2,HOXB13,HRSP12,HSD11B2,HSD17B2,HSP90AA1,HTR1B,HTR5A,HTRA2,ICAM1,ID3,IDH1,IDO1,IFNAR1,IFNB1,IFNG,IGF1,IGF2,IGF2R,IGFBP2,IHH,IKBKB,IL10,IL10RA,IL12A,IL12B,IL12RB2,IL13,IL15,IL17A,IL18,IL18BP,IL1B,IL1RN,IL22,IL23R,IL24,IL4R,IL6,IL8,INHBA,INSIG2,INSR,IRAK1,IRAK2,IRAK3,IRF3,IRF8,IRG1,ISL1,ITGA2,ITGB1,JAK2,JUN,JUNB,JUND,KAT5,KCNJ11,KCNJ8,KCNK4,KDM3A,KLF4,KLF9,KLRC4-KLRK1,KLRK1,KRAS,KRT13,KRT19,LBP,LCAT,LCT,LDHA,LEF1,LEP,LGALS9,LIAS,LILRB1,LILRB2,LITAF,LOX,LOXL1,LPAR1,LRP6,LRP8,LTA,LTBR,LTC4S,LTK,LY96,LYN,MAOB,MAPK1,MAPK14,MAPK3,MAPK8,MAPK9,MAPKAPK3,MBD1,MBD3,MBD4,MBP,MDK,MDM2,MECP2,MED1,MED12,MED13,MED14,MED16,MED17,MED24,MED30,MED4,MEF2C,MFGE8,MGST1,MGST2,MICB,MLC1,MMP13,MMP14,MMP15,MOG,MPO,MSN,MSTN,MSX2,MTAP,MTDH,MYOD1,MYOG,NASP,NCL,NCOA1,NCOA3,NCOA6,NDUFA13,NEFH,NFKB1,NFKB2,NFKBIA,NFKBIB,NFKBIL1,NGFR,NKX2-1,NKX2-2,NKX3-1,NLRP3,NME1,NOS1,NOS2,NOS3,NOTCH1,NPAS4,NPC1,NPY1R,NQO1,NR0B1,NR0B2,NR1D1,NR1D2,NR1H2,NR1H3,NR1H4,NR1I2,NR1I3,NR2C1,NR2C2,NR2E1,NR2F1,NR2F2,NR2F6,NR3C1,NR3C2,NR4A1,NR4A2,NR4A3,NR5A1,NR5A2,NR6A1,NRF1,NRIP1,NTRK3,NTS,NTSR1,OGG1,OGT,OPRK1,OPRL1,OPRM1,OR51E2,OSBPL7,OSR1,OTUD5,OVCA2,OXT,OXTR,P2RX7,P2RY2,P2RY4,P2RY6,PADI2,PAF1,PALM3,PAM,PAQR5,PAQR6,PAQR7,PAQR8,PAQR9,PAWR,PAX2,PCNA,PDCD7,PDE4B,PDE4D,PDGFA,PDGFB,PDGFRB,PDK3,PDK4,PDX1,PELI1,PELP1,PENK,PF4,PF4V1,PFKFB1,PGR,PGRMC2,PHB,PIAS1,PIAS2,PID1,PIM1,PITX2,PLA2G4A,PLAU,PLCG2,PLN,PLSCR4,PMEPA1,PMVK,PON1,POSTN,POU4F2,PPAP2A,PPARA,PPARD,PPARG,PPARGC1A,PPARGC1B,PPBP,PRDM2,PRDX3,PRKAA1,PRKAA2,PRKCE,PROS1,PRPF8,PSPH,PTAFR,PTCH1,PTEN,PTGDR,PTGDS,PTGER1,PTGER2,PTGER3,PTGER4,PTGES,PTGFR,PTGIR,PTGS1,PTGS2,PTH,PTK2B,PTK6,PTK7,PTN,PTPN22,PTPRN,PTPRU,PYCARD,RAB7A,RAMP2,RAMP3,RAN,RARA,RARB,RARG,RB1,RBBP5,RBBP7,RBBP8,RBFOX2,RBM14,RBP4,RELA,RELT,REN,REST,RET,RGS9,RHOXF1,RIPK2,RNF14,RNF2,RNF4,ROCK2,RORA,RORB,RORC,RPL36AL,RPS6KA3,RPS6KB1,RUVBL2,RXRA,RXRB,RXRG,S100A14,S100A7,S100A8,S100B,SAFB,SBNO2,SCAMP3,SCARB1,SCGB1A1,SCGB2A1,SDC1,SELE,SELP,SERPINB9,SERPINE1,SERPINF1,SETX,SFR1,SFRP1,SGK1,SHC1,SHPK,SLC10A3,SLC11A1,SLC18A2,SLC34A1,SLC34A2,SLC6A1,SLC6A4,SLC9A3,SLIT2,SLIT3,SLPI,SMAD2,SMAD6,SMARCD1,SMO,SMYD3,SNCA,SNW1,SOCS1,SOCS2,SOCS3,SOX30,SOX9,SP100,SPARC,SPHK1,SPON2,SPP1,SRC,SRD5A1,SREBF1,SRR,SST,SSTR1,SSTR2,SSTR3,SSTR4,SSTR5,STAP1,STAR,STAT3,STAT5B,STC1,STC2,STRA8,STRN3,STS,T,TAC1,TACR1,TACR3,TADA3,TAF7,TAT,TBX1,TBXA2R,TEK,TESC,TFAP2A,TFAP4,TFRC,TG,TGFB1,TGFB1I1,TGFB2,TGFB3,TGFBR1,TGFBR2,TGFBR3,TH,THBD,THBS1,THRA,THRAP3,THRB,TICAM1,TICAM2,TIE1,TIMP3,TIMP4,TIRAP,TK1,TLR2,TLR4,TLR5,TMEM161A,TNC,TNF,TNFAIP3,TNFRSF10A,TNFRSF10B,TNFRSF10C,TNFRSF10D,TNFRSF11A,TNFRSF11B,TNFRSF14,TNFRSF18,TNFRSF1A,TNFRSF1B,TNFRSF21,TNFRSF25,TNFRSF4,TNFRSF6B,TNFRSF8,TNFRSF9,TNFSF4,TNIP2,TNIP3,TPCN2,TPH2,TPO,TRAF6,TREM2,TRH,TRIB1,TRIM16,TRIM24,TRIM25,TRIM6,TRIM63,TRIML2,TRIP4,TSHB,TSPO,TWF2,TYMS,TYR,UBE2L3,UBE3A,UBR5,UCN,UCN2,UCP2,UCP3,UGT1A1,UGT3A2,UPF1,UROD,UTS2,VCAM1,VDR,VLDLR,VPS4B,WBP2,WFDC1,WNT10B,WNT11,WNT2,WNT3,WNT3A,WNT5A,WNT5B,WNT6,WNT7A,WNT7B,WNT8A,WNT8B,WNT9A,WNT9B,XBP1,YAP1,YES1,YWHAH,YY2,ZC3H12A,ZNF35,ZNF366,ZNF703
GO:LEUKOCYTE_PROLIFERATION	http://www.broadinstitute.org/gsea/msigdb/cards/GO_LEUKOCYTE_PROLIFERATION	86	0.42346	0.886013	1	1	ABL1,ACE,AZI2,BAX,BCL2,BTN3A1,C1orf177,CADM1,CCND3,CD151,CD180,CD40,CD40LG,CD86,CLU,CR2,CRTAM,CSF1,DOCK2,DOCK8,EBI3,ELF4,F2RL1,FKBP1B,FLT3,FYN,GAPT,HELLS,HPRT1,HSPD1,IFNA1,IFNA10,IFNA13,IFNA14,IFNA16,IFNA17,IFNA2,IFNA21,IFNA4,IFNA5,IFNA6,IFNA7,IFNA8,IFNB1,IFNE,IFNK,IFNW1,IL10,IL15,IL23A,IL7R,IMPDH1,IMPDH2,KIT,LEF1,LILRB1,MALT1,MEF2C,MS4A1,NCSTN,NPR3,P2RX7,PIK3CG,PLCL2,PPP3CB,PRKCD,PSMB10,PTPRC,RAG2,RC3H1,RC3H2,RIPK2,RPS6,SATB1,SLAMF1,SLAMF6,SLC11A1,TBK1,TGFB1,TLR4,TNFRSF4,TNFSF11,TNFSF14,TNFSF18,TNFSF4,WNT4
GO:HISTONE_EXCHANGE	http://www.broadinstitute.org/gsea/msigdb/cards/GO_HISTONE_EXCHANGE	48	0.42349	0.886013	1	1	APITD1,CASC5,CENPA,CENPH,CENPI,CENPK,CENPL,CENPM,CENPN,CENPO,CENPP,CENPQ,CENPT,CENPW,CHD5,HIST1H2BA,HIST1H4A,HIST1H4B,HIST1H4C,HIST1H4D,HIST1H4E,HIST1H4F,HIST1H4H,HIST1H4I,HIST1H4J,HIST1H4K,HIST1H4L,HIST4H4,HJURP,ITGB3BP,MIS18A,MIS18BP1,NASP,NPM1,OIP5,PSME4,RBBP4,RBBP7,RNF8,RSF1,RUVBL1,SMARCA5,SPTY2D1,STRA13,SYCP3,TNP1,VPS72,ZNHIT1
GO:LYMPH_VESSEL_MORPHOGENESIS	http://www.broadinstitute.org/gsea/msigdb/cards/GO_LYMPH_VESSEL_MORPHOGENESIS	13	0.42356	0.886013	1	1	ACVR2B,ACVRL1,BMPR2,CCBE1,FLT4,FOXC2,PDPN,PKD1,PPP3CB,PROX1,PTPN14,SOX18,VEGFA
REACTOME:CALNEXIN_CALRETICULIN_CYCLE	http://www.broadinstitute.org/gsea/msigdb/cards/REACTOME_CALNEXIN_CALRETICULIN_CYCLE	11	0.42362	0.886013	1	1	CALR,CANX,EDEM1,EDEM2,EDEM3,GANAB,MAN1B1,PDIA3,PRKCSH,UGGT1,UGGT2
GO:NEGATIVE_REGULATION_OF_EPITHELIAL_TO_MESENCHYMAL_TRANSITION	http://www.broadinstitute.org/gsea/msigdb/cards/GO_NEGATIVE_REGULATION_OF_EPITHELIAL_TO_MESENCHYMAL_TRANSITION	22	0.42364	0.886013	1	1	BMP5,DAB2IP,DACT3,EFNA1,FOXA1,FOXA2,FUZ,HPN,MAD2L2,NKX2-1,OVOL2,PBLD,PPP2CA,SDHAF2,SFRP1,SFRP2,SMAD7,STRAP,TBX5,TGFB2,TRIM62,VASN
GO:NEGATIVE_REGULATION_OF_ACUTE_INFLAMMATORY_RESPONSE	http://www.broadinstitute.org/gsea/msigdb/cards/GO_NEGATIVE_REGULATION_OF_ACUTE_INFLAMMATORY_RESPONSE	11	0.42397	0.886013	1	1	ADCYAP1,ADORA1,APCS,ASH1L,GSTP1,IL20RB,IL4,INS,NLRP3,PPARG,SPN
REACTOME:NRAGE_SIGNALS_DEATH_THROUGH_JNK	http://www.broadinstitute.org/gsea/msigdb/cards/REACTOME_NRAGE_SIGNALS_DEATH_THROUGH_JNK	43	0.42414	0.886013	1	1	AATF,ABR,AKAP13,ARHGAP4,ARHGEF11,ARHGEF12,ARHGEF16,ARHGEF17,ARHGEF18,ARHGEF2,ARHGEF3,ARHGEF4,ARHGEF6,ARHGEF9,BAD,BCL2L11,ECT2,FGD1,FGD2,FGD3,FGD4,ITSN1,KALRN,MAGED1,MAPK8,MCF2,NET1,NGEF,NGF,NGFR,OBSCN,PLEKHG2,PREX1,RAC1,RASGRF1,RASGRF2,SOS1,SOS2,TIAM1,TIAM2,TRIO,VAV1,VAV3
GO:PATHWAY_RESTRICTED_SMAD_PROTEIN_PHOSPHORYLATION	http://www.broadinstitute.org/gsea/msigdb/cards/GO_PATHWAY_RESTRICTED_SMAD_PROTEIN_PHOSPHORYLATION	12	0.42424	0.886013	1	1	ACVR1,BMP10,BMP2,GDF6,GDF7,SMAD7,TGFB1,TGFB2,TGFBR1,TGFBR2,TGFBR3,USP15
GO:KINETOCHORE	http://www.broadinstitute.org/gsea/msigdb/cards/GO_KINETOCHORE	113	0.42429	0.886013	1	1	AHCTF1,APC,APITD1,AURKB,BIRC5,BOD1,BUB1,BUB1B,BUB3,C9orf114,CASC5,CBX5,CCNB1,CENPA,CENPE,CENPF,CENPH,CENPI,CENPK,CENPM,CENPN,CENPO,CENPT,CENPV,CENPW,CFDP1,CHAMP1,CLASP1,CLASP2,CLIP1,CSNK1A1,DCTN1,DCTN2,DCTN3,DCTN5,DCTN6,DSN1,DYNC1I1,DYNC1LI1,DYNLL1,DYNLT3,ERCC6L,HJURP,INCENP,ITGB3BP,KAT2B,KAT8,KIF18A,KIF22,KIF2B,KIF2C,KNTC1,MAD1L1,MAD2L1,MIS12,MIS18BP1,MTBP,NDC80,NDE1,NDEL1,NEK2,NSL1,NUDCD2,NUF2,NUP107,NUP133,NUP160,NUP37,NUP43,NUP85,NUP98,ORC2,PAFAH1B1,PHF2,PHF6,PINX1,PLK1,PMF1,PPP1CC,PPP1R12A,PSEN1,PSEN2,RANGAP1,REC8,SEC13,SEH1L,SEPT2,SEPT6,SEPT7,SGOL1,SGOL2,SIN3A,SKA1,SKA2,SKA3,SMC1A,SPAG5,SPC24,SPC25,SS18L1,STRA13,SUGT1,SUMO3,TEX14,TP53BP1,TPR,WDR43,WDR81,XPO1,ZNF207,ZW10,ZWILCH,ZWINT
GO:REGULATION_OF_RESPONSE_TO_REACTIVE_OXYGEN_SPECIES	http://www.broadinstitute.org/gsea/msigdb/cards/GO_REGULATION_OF_RESPONSE_TO_REACTIVE_OXYGEN_SPECIES	32	0.4244	0.886013	1	1	BMP7,CD36,DHFR,ENDOG,EPOR,FBLN5,GCH1,GNB2L1,GPR37,GPR37L1,HDAC6,HEBP2,HGF,HP,HSPH1,LRRK2,MET,NFE2L2,NR4A3,PARK7,PINK1,PSAP,PYCR1,RGN,SESN1,SESN2,SESN3,SNCA,SZT2,TNF,TRAP1,TXN
REACTOME:ACETYLCHOLINE_NEUROTRANSMITTER_RELEASE_CYCLE	http://www.broadinstitute.org/gsea/msigdb/cards/REACTOME_ACETYLCHOLINE_NEUROTRANSMITTER_RELEASE_CYCLE	9	0.4247	0.886013	1	1	CHAT,RAB3A,RIMS1,SLC18A3,SLC5A7,SNAP25,STXBP1,SYT1,VAMP2
GO:DNA_REPLICATION_INITIATION	http://www.broadinstitute.org/gsea/msigdb/cards/GO_DNA_REPLICATION_INITIATION	29	0.42473	0.886013	1	1	CCNE1,CCNE2,CDC34,CDC45,CDC6,CDC7,GINS2,GINS4,GMNC,LRWD1,MCM10,MCM2,MCM3,MCM4,MCM5,MCM6,MCM7,ORC1,ORC2,ORC4,ORC5,POLA1,POLA2,POLE,POLE2,PRIM1,PRIM2,PURA,RPA4
GO:ACYL_COA_METABOLIC_PROCESS	http://www.broadinstitute.org/gsea/msigdb/cards/GO_ACYL_COA_METABOLIC_PROCESS;GO:THIOESTER_METABOLIC_PROCESS;http://www.broadinstitute.org/gsea/msigdb/cards/GO_THIOESTER_METABOLIC_PROCESS	74	0.42476	0.886013	1	1	AADAT,AASS,ACACA,ACACB,ACOT1,ACOT11,ACOT12,ACOT13,ACOT2,ACOT4,ACOT6,ACOT7,ACOT8,ACOT9,ACSBG1,ACSBG2,ACSF2,ACSF3,ACSL1,ACSL3,ACSL4,ACSL5,ACSL6,ACSM2A,ACSS1,ACSS2,AGK,AGPAT6,BAAT,DGAT2,DLD,DLST,ELOVL1,ELOVL2,ELOVL3,ELOVL5,ELOVL6,ELOVL7,FAR1,FAR2,FASN,GCDH,GLYAT,GPAM,HMGCL,HNF4A,HSD17B12,HSD17B4,KYNU,MCEE,MLYCD,MVD,MVK,NUDT7,OGDH,OXSM,PDHA1,PDHA2,PDHB,PDHX,PIPOX,PMVK,PPT1,PPT2,PTPLB,SCD,SCD5,SUCLA2,SUCLG1,SUCLG2,TDO2,TECR,THEM4,THEM5
GO:EXTRACELLULAR_LIGAND_GATED_ION_CHANNEL_ACTIVITY	http://www.broadinstitute.org/gsea/msigdb/cards/GO_EXTRACELLULAR_LIGAND_GATED_ION_CHANNEL_ACTIVITY	73	0.42486	0.886013	1	1	CHRNA1,CHRNA10,CHRNA2,CHRNA3,CHRNA4,CHRNA5,CHRNA6,CHRNA7,CHRNA9,CHRNB1,CHRNB2,CHRNB3,CHRNB4,CHRND,CHRNE,CHRNG,GABRA1,GABRA2,GABRA3,GABRA4,GABRA5,GABRA6,GABRB1,GABRB2,GABRB3,GABRD,GABRE,GABRG1,GABRG2,GABRG3,GABRP,GABRQ,GABRR1,GABRR2,GLRA1,GLRA2,GLRA3,GLRA4,GLRB,GRIA1,GRIA2,GRIA3,GRIA4,GRID1,GRID2,GRIK1,GRIK2,GRIK3,GRIK4,GRIK5,GRIN1,GRIN2A,GRIN2B,GRIN2C,GRIN2D,GRIN3A,GRIN3B,HTR3A,HTR3B,HTR3C,HTR3D,HTR3E,P2RX1,P2RX2,P2RX3,P2RX4,P2RX5,P2RX6,P2RX7,PTK2B,SLC17A7,TRPV1,ZACN
GO:NEGATIVE_REGULATION_OF_JNK_CASCADE	http://www.broadinstitute.org/gsea/msigdb/cards/GO_NEGATIVE_REGULATION_OF_JNK_CASCADE	33	0.42504	0.886013	1	1	AIDA,AKT1,AMBP,DACT1,DNAJA1,DUSP10,DUSP19,DUSP3,F2RL1,FKTN,GPS2,GSTP1,HDAC3,HIPK3,ITCH,MAPK8IP1,MARVELD3,MECOM,MEN1,NCOR1,PAFAH1B1,PARK2,PDCD4,PER1,PINK1,PTPN22,SERPINB3,SFRP1,SFRP2,TAOK3,TP73,ZMYND11,ZNF675
GO:REGULATION_OF_CHOLESTEROL_HOMEOSTASIS	http://www.broadinstitute.org/gsea/msigdb/cards/GO_REGULATION_OF_CHOLESTEROL_HOMEOSTASIS	11	0.42511	0.886013	1	1	ACOX1,FGFR4,HNF4A,LDLR,NPC1,NR1D1,NR1H2,NR1H3,RORA,SEC24A,SREBF2
GO:REGULATION_OF_CELL_MATRIX_ADHESION	http://www.broadinstitute.org/gsea/msigdb/cards/GO_REGULATION_OF_CELL_MATRIX_ADHESION	88	0.42513	0.886013	1	1	ACER2,ACVRL1,ADAM15,APOD,ARHGAP6,BCAS3,BCL2,BCL6,CASK,CCL21,CCL25,CCL28,CCR7,CD36,CDH13,CDK6,CDKN2A,CIB1,CLASP1,CLASP2,COL16A1,CORO1C,CSF1,DAPK3,DDR1,DISC1,DLC1,EFNA5,EMP2,EPB41L5,EPHA1,EPHA3,FMN1,GPM6B,GREM1,GSK3B,HOXA7,HRG,ILK,ITGB1BP1,KDR,LDB1,LIMS1,MACF1,MINK1,MMP14,MYF5,MYOC,NF1,NF2,NINJ1,ONECUT1,ONECUT2,PHLDB2,PIK3CB,PIK3R1,PLAU,PLEKHA2,POSTN,PPM1F,PRKCZ,PTEN,PTK2,PTK2B,PTPRJ,RAC1,RASA1,RCC2,RHOD,ROCK1,ROCK2,S100A10,SDC4,SEMA3E,SERPINE1,SFRP1,SLC9A1,SLK,SMAD3,SRC,TEK,THBS1,TSC1,UTRN,VEGFA,VEGFC,WDPCP,WNT4
REACTOME:ENOS_ACTIVATION_AND_REGULATION	http://www.broadinstitute.org/gsea/msigdb/cards/REACTOME_ENOS_ACTIVATION_AND_REGULATION	19	0.42527	0.886013	1	1	AKT1,CALM1,CALM2,CALM3,CAV1,DHFR,DNM2,GCH1,GCHFR,HSP90AA1,LYPLA1,NOS3,NOSIP,NOSTRIN,PRKG2,PTS,SPR,WASL,ZDHHC21
GO:CATALYTIC_COMPLEX	http://www.broadinstitute.org/gsea/msigdb/cards/GO_CATALYTIC_COMPLEX	978	0.42553	0.886013	1	1	ABAT,ABCA2,ABCA7,ABCB6,ABCB8,ABCD4,ABCF2,ABCG5,ABCG8,ACTB,ACTL6A,ACTR5,ACTR8,ACVR1,ACVR1B,ACVR1C,ADAT2,AEBP2,AGL,AKAP4,ANAPC1,ANAPC10,ANAPC11,ANAPC13,ANAPC16,ANAPC2,ANAPC4,ANAPC5,ANAPC7,ANKIB1,APPL1,APPL2,ARIH1,ARIH2,ARRB1,ASB2,ASB4,ASH2L,ATG13,ATG14,ATG3,ATP12A,ATP1A1,ATP1A2,ATP1A3,ATP1A4,ATP1B1,ATP1B2,ATP1B3,ATP1B4,ATP2A2,ATP4B,ATXN7,ATXN7L3,AUP1,BACH1,BACH2,BARD1,BCCIP,BCKDHA,BCKDHB,BCKDK,BCL2L11,BCS1L,BECN1,BMI1,BRAP,BRCA1,BRCC3,BRD1,BRD8,BRE,BRMS1,BRMS1L,BRPF1,BRPF3,BTBD18,BTRC,BUB1B,C11orf83,C17orf49,CAB39,CAND1,CASP10,CASP8,CBLL1,CBX2,CBX4,CBX5,CBX7,CBX8,CCDC101,CCDC114,CCIN,CCNC,CCND1,CCND2,CCND3,CCNE1,CCNF,CCNH,CCNK,CCNL1,CCNL2,CCNT1,CCNT2,CCNY,CD3EAP,CDC16,CDC20,CDC23,CDC26,CDC27,CDC73,CDK12,CDK13,CDK14,CDK2,CDK4,CDK6,CDK7,CDK9,CDKN1A,CDKN1B,CFLAR,CHD3,CHD4,CHD5,CHD6,CHD8,CHM,CHML,CHRAC1,CHUK,CIR1,CLNS1A,CLP1,COMMD1,CPSF3L,CRBN,CRCP,CREBBP,CSNK2A1,CSRP2BP,CTDNEP1,CTDP1,CTR9,CUL1,CUL2,CUL3,CUL4A,CUL4B,CUL5,CUL7,CUL9,CXXC1,CYBA,CYBB,CYCS,DAB2,DAD1,DBT,DCAF10,DCAF11,DCAF12,DCAF13,DCAF16,DCAF17,DCAF4,DCAF5,DCAF6,DCAF7,DCAF8,DCTN1,DCTN2,DCTN4,DCUN1D1,DCUN1D2,DCUN1D3,DCUN1D4,DCUN1D5,DDB1,DDB2,DDOST,DGCR8,DHTKD1,DICER1,DISC1,DLD,DLST,DMAP1,DNA2,DNAH1,DNAH10,DNAH11,DNAH12,DNAH14,DNAH17,DNAH2,DNAH3,DNAH5,DNAH6,DNAH7,DNAH8,DNAH9,DNAI1,DNAI2,DNAJA1,DNAJA3,DNAL4,DNALI1,DNHD1,DNTTIP1,DPM1,DPM2,DPM3,DPY30,DR1,DROSHA,DTL,DYDC1,DYDC2,DYNC1H1,DYNC1I1,DYNC1I2,DYNC1LI1,DYNC1LI2,DYNC2H1,DYNC2LI1,DYNLL1,DYNLL2,DYNLRB1,DYNLRB2,DYNLT1,DYNLT3,DYRK2,E2F6,EDF1,EEA1,EED,ELP2,ELP3,ELP4,ENC1,ENG,ENO1,ENO3,ENO4,ENY2,EP300,EP400,EPC1,EPC2,ERC1,ERCC1,ERCC2,ERCC3,ERCC4,ERCC5,ERCC8,ERH,ERN1,EZH1,EZH2,FADD,FAM105B,FAM58A,FAM60A,FARSA,FARSB,FBXL12,FBXL15,FBXL19,FBXL2,FBXL22,FBXL3,FBXL4,FBXL5,FBXL7,FBXO10,FBXO11,FBXO17,FBXO18,FBXO2,FBXO21,FBXO24,FBXO25,FBXO27,FBXO31,FBXO32,FBXO39,FBXO4,FBXO44,FBXO6,FBXO7,FBXO8,FBXO9,FBXW11,FBXW4,FBXW5,FBXW7,FBXW8,FNTA,FNTB,FOXRED1,FXYD1,FXYD2,FZR1,GAN,GATAD2A,GATAD2B,GCLC,GCLM,GCSH,GLDC,GLMN,GM2A,GMPR,GMPR2,GNA12,GNA13,GNA14,GNA15,GNAI1,GNAI2,GNAI3,GNAS,GNAT1,GNAT2,GNAT3,GNAZ,GNB1,GNG10,GNG11,GNG12,GNG13,GNG2,GNG3,GNG4,GNG5,GNG7,GNG8,GNGT1,GNGT2,GOLGA7,GPAA1,GPD1,GPD1L,GPD2,GPR37,GTF2A1,GTF2A1L,GTF2E2,GTF2F1,GTF2F2,GTF2H1,GTF2H3,GTF2H4,H2AFY,H2AFY2,HCFC1,HDAC1,HDAC10,HDAC11,HDAC2,HDAC3,HDAC4,HDAC5,HDAC6,HDAC7,HDAC8,HDAC9,HELB,HEY2,HINT1,HOXC10,HR,HSPA1A,HSPA1B,HSPA8,HSPD1,IKBKAP,IKBKB,IKBKG,ING2,ING3,ING4,ING5,INO80,INO80B,INO80C,INO80E,INSR,INTS1,INTS10,INTS12,INTS2,INTS3,INTS4,INTS5,INTS6,INTS7,INTS8,INTS9,IPP,IRS1,ITPR1,JARID2,KAT2A,KAT2B,KAT5,KAT6A,KAT6B,KAT7,KAT8,KBTBD11,KBTBD12,KBTBD13,KBTBD2,KBTBD3,KBTBD6,KBTBD7,KBTBD8,KCTD10,KCTD13,KCTD17,KDM5A,KDM6A,KEAP1,KIAA1429,KLHDC7A,KLHDC7B,KLHDC8A,KLHL1,KLHL12,KLHL13,KLHL14,KLHL15,KLHL17,KLHL18,KLHL2,KLHL20,KLHL21,KLHL22,KLHL23,KLHL24,KLHL25,KLHL26,KLHL28,KLHL29,KLHL3,KLHL30,KLHL31,KLHL32,KLHL33,KLHL34,KLHL36,KLHL38,KLHL4,KLHL5,KLHL7,KLHL8,KLHL9,KRTCAP2,LAS1L,LEO1,LMO7,LRRC47,LSMD1,MAD2L2,MAGT1,MAP3K13,MAP3K5,MAP3K7,MARCH6,MAT2A,MAT2B,MAX,MBD2,MBD3,MBIP,MCM3,MCRS1,MEAF6,MECOM,MED1,MED10,MED11,MED12,MED14,MED17,MED18,MED20,MED21,MED24,MED27,MED30,MED31,MED4,MED6,MED7,MEN1,METTL1,METTL14,METTL3,MGA,MIB2,MMS19,MNAT1,MORF4L1,MORF4L2,MRPS36,MSL1,MSL2,MSL3,MTA2,MTF2,MTOR,MYO6,NAA10,NAA11,NAA15,NAA16,NAA20,NAA25,NAA30,NAA35,NAA50,NACC2,NCF2,NCF4,NCK1,NCOA6,NCOR1,NCOR2,NDUFA1,NDUFA10,NDUFA11,NDUFA12,NDUFA13,NDUFA2,NDUFA4,NDUFA5,NDUFA6,NDUFA7,NDUFA8,NDUFA9,NDUFAB1,NDUFAF1,NDUFB1,NDUFB10,NDUFB11,NDUFB2,NDUFB3,NDUFB4,NDUFB5,NDUFB6,NDUFB7,NDUFB8,NDUFB9,NDUFC1,NDUFC2,NDUFS1,NDUFS2,NDUFS3,NDUFS4,NDUFS5,NDUFS6,NDUFS7,NDUFS8,NDUFV1,NDUFV2,NDUFV3,NEK10,NFRKB,NKD1,NOX1,NOX3,NOX4,NOXA1,NOXO1,NRBF2,NRIP1,OGDH,OGDHL,OGT,ORMDL3,OS9,OSTC,P4HA1,P4HB,PAF1,PAPD4,PARK2,PARK7,PAXIP1,PCGF2,PCGF6,PDHA1,PDHA2,PDHB,PDHX,PDK1,PDK2,PDSS1,PDSS2,PELP1,PEX2,PFKFB1,PFKL,PFKM,PGGT1B,PHC2,PHC3,PHF1,PHF12,PHF19,PHF20,PHF21A,PHKA1,PHKA2,PHKB,PHKG1,PHKG2,PIAS4,PIGK,PIGS,PIGT,PIGU,PIGV,PIK3C2A,PIK3C2B,PIK3C2G,PIK3C3,PIK3CA,PIK3CB,PIK3CD,PIK3CG,PIK3R1,PIK3R2,PIK3R3,PIK3R4,PIK3R5,PIK3R6,PINK1,PLN,PLRG1,PMPCB,POLA1,POLA2,POLD1,POLD3,POLD4,POLE,POLE2,POLE3,POLE4,POLG,POLR1A,POLR1B,POLR1C,POLR1D,POLR1E,POLR2A,POLR2B,POLR2D,POLR2E,POLR2F,POLR2G,POLR2H,POLR2I,POLR2J,POLR2J2,POLR2K,POLR2L,POLR3A,POLR3B,POLR3D,POLR3E,POLR3F,POLR3G,POLR3H,POLR3K,POMT1,POMT2,POP1,POP4,POP5,POP7,PPARGC1A,PPP1CA,PPP1CB,PPP1CC,PPP1R10,PPP1R11,PPP1R12A,PPP1R15A,PPP1R15B,PPP1R2,PPP1R3B,PPP1R9B,PPP2CA,PPP2CB,PPP2R1A,PPP2R2A,PPP2R2B,PPP2R2C,PPP2R2D,PPP2R3A,PPP2R4,PPP2R5A,PPP2R5B,PPP2R5C,PPP2R5D,PPP2R5E,PPP3CA,PPP3CB,PPP3R1,PPP4R1,PPP4R2,PPP4R4,PRDM4,PRDX3,PRKAA1,PRKAA2,PRKAB1,PRKACA,PRKACB,PRKAG1,PRKAG2,PRKAG3,PRKAR1A,PRKAR1B,PRKAR2A,PRKAR2B,PRMT1,PRMT5,PRPS1,PRPSAP1,PRPSAP2,PTAR1,PUF60,PYCARD,PYDC1,RABGGTA,RABGGTB,RAD18,RB1,RB1CC1,RBBP4,RBBP5,RBBP7,RBCK1,RBX1,RCHY1,RECQL5,RERE,REV3L,RGS11,RGS19,RGS6,RGS7,RGS9,RING1,RIPK1,RIPK3,RNF11,RNF14,RNF144A,RNF144B,RNF168,RNF19A,RNF19B,RNF2,RNF20,RNF217,RNF222,RNF31,RNF4,RNF40,RNF7,RNF8,RPAP2,RPN1,RPN2,RPP21,RPP30,RPP38,RPP40,RPRD1A,RPRD1B,RPRD2,RRM1,RRM2,RRM2B,RTF1,RUVBL1,RUVBL2,SAE1,SALL1,SALL2,SAP130,SAP18,SAP30,SATB2,SDF2,SDF2L1,SDHA,SDHB,SDHC,SDHD,SEL1L,SENP3,SETD1A,SETD1B,SHARPIN,SHFM1,SHOC2,SIN3A,SIN3B,SIRT1,SKP1,SKP2,SLC9A1,SMEK2,SMURF2,SNCA,SNRPB,SNRPD1,SNRPD2,SNRPD3,SNRPE,SNRPF,SNRPG,SNW1,SNX4,SORBS1,SPCS1,SPCS2,SPCS3,SPOP,SPOPL,SPTLC1,SPTLC2,SPTLC3,SPTSSA,SPTSSB,STK38,STRN,STRN3,STRN4,STT3A,STT3B,STUB1,SUDS3,SUGT1,SUPT3H,SUPT7L,SUZ12,SYVN1,TADA1,TADA2A,TADA2B,TADA3,TAF1,TAF10,TAF11,TAF12,TAF13,TAF1L,TAF2,TAF3,TAF4,TAF4B,TAF5,TAF5L,TAF6,TAF6L,TAF7,TAF7L,TAF8,TAF9,TAF9B,TAL1,TARBP2,TBC1D5,TBL1X,TBL1XR1,TBP,TBPL1,TCEB2,TCTE3,TERT,TEX10,TGFBR1,TGFBR2,TICAM1,TNFAIP1,TOPORS,TOX4,TP53,TPR,TRAF2,TRAF7,TRERF1,TRIM21,TRIM37,TRIM40,TRMT6,TRMT61A,TRMT61B,TRPC4AP,TRRAP,TSEN2,TSEN34,TSEN54,TSPAN17,TUSC3,TWISTNB,UBA2,UBAP2L,UBE2A,UBE2B,UBE2C,UBE2D1,UBE2D2,UBE2E1,UBE2I,UBE2J2,UBE2L3,UBE2N,UBE2S,UBE2U,UBE2V1,UBE2V2,UBE4A,UBE4B,UBR1,UBR2,UBR3,UCHL5,ULK1,UQCR10,UQCRB,UQCRC1,UQCRC2,UQCRFS1,USP22,USP27X,USP33,USP34,USP47,USP51,UVRAG,VAC14,VHL,VHLL,WDR5,WDR61,WDR75,WDR77,WDR82,WTAP,WWP1,WWP2,YEATS2,YEATS4,YY1,ZDHHC9,ZER1,ZNF217,ZNF335,ZNF541,ZNF768,ZNRD1,ZYG11A,ZYG11B,ZZZ3
GO:N_TERMINAL_PROTEIN_AMINO_ACID_MODIFICATION	http://www.broadinstitute.org/gsea/msigdb/cards/GO_N_TERMINAL_PROTEIN_AMINO_ACID_MODIFICATION	24	0.42554	0.886013	1	1	AANAT,CREBBP,EP300,KAT2B,MAP6D1,METAP1,METAP1D,METAP2,METTL11B,NAA10,NAA11,NAA15,NAA16,NAA20,NAA25,NAA30,NAA50,NAA60,NAT9,NMT1,NMT2,PDF,PPM1A,PPM1B
GO:DNA_DIRECTED_DNA_POLYMERASE_ACTIVITY	http://www.broadinstitute.org/gsea/msigdb/cards/GO_DNA_DIRECTED_DNA_POLYMERASE_ACTIVITY	25	0.42554	0.886013	1	1	CHRAC1,DNTT,MYBBP1A,PAPD5,PAPD7,POLA1,POLA2,POLB,POLD1,POLD2,POLD3,POLD4,POLE,POLE2,POLE3,POLE4,POLG,POLH,POLI,POLK,POLL,POLM,POLN,POLQ,REV3L
GO:REGULATION_OF_MHC_CLASS_II_BIOSYNTHETIC_PROCESS	http://www.broadinstitute.org/gsea/msigdb/cards/GO_REGULATION_OF_MHC_CLASS_II_BIOSYNTHETIC_PROCESS	13	0.42557	0.886013	1	1	AZU1,CIITA,HDAC2,IFNG,IL10,IL4,MARCH8,NFX1,PF4,SIRT1,SPI1,TLR4,XBP1
ST:INTERFERON_GAMMA_PATHWAY	http://www.broadinstitute.org/gsea/msigdb/cards/ST_INTERFERON_GAMMA_PATHWAY	10	0.42564	0.886013	1	1	CISH,ELP2,IFNG,IFNGR1,JAK1,JAK2,PLA2G2A,PTPRU,REG1A,STAT1
REACTOME:SIGNALING_BY_FGFR1_FUSION_MUTANTS	http://www.broadinstitute.org/gsea/msigdb/cards/REACTOME_SIGNALING_BY_FGFR1_FUSION_MUTANTS	18	0.42595	0.886013	1	1	BCR,CNTRL,CPSF6,CUX1,FGFR1OP,FGFR1OP2,GAB2,GRB2,MYO18A,PIK3CA,PIK3R1,PLCG1,STAT1,STAT3,STAT5A,STAT5B,TRIM24,ZMYM2
GO:NEGATIVE_REGULATION_OF_IMMUNE_EFFECTOR_PROCESS	http://www.broadinstitute.org/gsea/msigdb/cards/GO_NEGATIVE_REGULATION_OF_IMMUNE_EFFECTOR_PROCESS	97	0.42596	0.886013	1	1	ABR,ANGPT1,ANXA1,APOA1,APOA2,ARRB2,BCL6,BCR,BST2,C10orf54,C1QBP,C4BPA,C4BPB,CCR2,CD300A,CD46,CD55,CD59,CD84,CEACAM1,CLEC4G,CR1,CUEDC2,DAK,DHX58,DUSP10,EIF2AK2,FER,FOXF1,FOXJ1,FOXP3,HAVCR2,HFE,HLA-A,HLA-B,HLA-E,HLX,HMOX1,HTRA1,IFIT1,IFNA2,IFNB1,IGF2,IL10,IL13RA2,IL20RB,IL2RA,IL33,IL4,IL4R,IL7R,INS,IRAK3,ITCH,JAK3,LGALS3,LGALS9,LILRB1,MASP1,MICA,MICB,MUL1,NDFIP1,NLRX1,PCBP2,PGLYRP1,PGLYRP2,PGLYRP3,PPM1B,PPP3CB,PRKDC,PTPRC,RABGEF1,RC3H1,SEC14L1,SERPINB4,SERPINB9,SERPING1,SLAMF1,SOCS5,SPINK5,SPN,SUSD4,TAP1,TARBP2,TGFB1,TGFB2,TGFB3,THOC1,TMBIM6,TNF,TNFSF18,TNFSF4,TRAF3IP1,TRIM38,TSPAN6,XCL1
GO:LIPID_BINDING	http://www.broadinstitute.org/gsea/msigdb/cards/GO_LIPID_BINDING	620	0.42611	0.886013	1	1	ABCA1,ABCG1,ACBD4,ACBD5,ACBD6,ACBD7,ACOT11,ACOT12,ACOX2,ACTN2,ADAP2,ADH4,ADH5,ADH7,AGAP1,AKR1C1,AKR1D1,AKT1,ALB,ALDH1A1,ALDOB,ALOX15,ALOX15B,ALOX5AP,AMPH,ANKFY1,ANXA1,ANXA10,ANXA11,ANXA13,ANXA2,ANXA3,ANXA4,ANXA5,ANXA6,ANXA7,ANXA9,AP2A2,AP2M1,APBA1,APOA1,APOA2,APOA4,APOA5,APOB,APOC1,APOC2,APOC3,APOD,APOE,APOF,APOH,APOL1,APOL2,APOL3,APOL4,APOL5,APOL6,APOLD1,APOM,AR,ARAP1,ARAP2,ARAP3,ARFIP1,ARFIP2,ARHGAP26,ARHGAP32,ARHGAP33,ARHGAP44,ARHGAP9,ARHGEF5,ARL6,ASAP1,ATP13A2,ATP1A1,ATP1A2,ATP1A3,ATP5G1,ATP5G2,ATP5G3,ATP8B1,AXL,BAD,BAIAP2L2,BAX,BBS5,BDH1,BIN2,BPI,BPIFA1,BPIFA2,BPIFA3,BPIFB1,BPIFB2,BPIFB3,BPIFB4,BPIFB6,BPIFC,BTK,C11orf83,C2CD4A,C2CD4B,C2CD4C,C2CD4D,C3,C8G,C8orf44-SGK3,CADPS,CADPS2,CALB1,CAV1,CCDC88A,CD14,CD1A,CD1B,CD1C,CD1D,CD1E,CD300A,CD36,CD55,CD6,CDIPT,CDK5R2,CHMP2A,CHMP3,CHMP4A,CHPT1,CLINT1,CLIP3,CLVS1,CLVS2,COL4A3BP,COMMD1,CPNE1,CPNE3,CPNE6,CPS1,CRABP1,CRABP2,CYP21A2,CYP26A1,CYP26B1,CYP26C1,CYP3A4,CYTH1,CYTH2,CYTH3,CYTH4,DAB2IP,DAPP1,DBI,DEFB114,DENND1A,DGKA,DGKD,DLC1,DNM1L,DOC2A,DOC2B,DOK7,DPEP1,DROSHA,DYSF,EEA1,EPB41,EPN1,EPN2,EPN3,ERLIN1,ERLIN2,ESR1,ESR2,ESRRA,ESRRB,ESRRG,ESYT1,ESYT2,ESYT3,EXOC1,F10,F3,FABP1,FABP12,FABP2,FABP3,FABP4,FABP5,FABP6,FABP7,FABP9,FAM21C,FCHO2,FER,FERMT2,FES,FFAR1,FFAR2,FFAR3,FGD2,FNBP1,FNBP1L,FNTB,FRMPD2,FRMPD4,GAB2,GAP43,GAS6,GBF1,GC,GLE1,GLTP,GLTPD1,GLTPD2,GOLPH3,GOLPH3L,GOT2,GPAA1,GPIHBP1,GPR119,GPR12,GPR183,GRB7,GRK5,HDLBP,HIP1R,HMGB1,HNF4A,HRSP12,HS1BP3,HSD11B2,HSD17B10,HSPA2,HSPA8,HSPD1,ID3,IGF1,IGF2R,IGJ,IL2,ING2,INSR,IQGAP1,IQGAP2,IQSEC1,ITPR1,ITPR2,ITPR3,JPH2,KCNJ1,KCNJ2,KCNQ1,KIF16B,KL,KRIT1,LANCL2,LBP,LCN12,LDLRAP1,LIPF,LPAR1,LPAR2,LPAR3,LPAR4,LPL,LRAT,LTC4S,LYN,MAL,MAP1LC3A,MAPKAP1,MARCKS,MARK1,MARK2,MCF2L,MCTP1,MCTP2,MELK,MFGE8,MICALL1,MITD1,MPPE1,MTM1,MTTP,MYO10,MYO1B,MYO1G,MYOF,NBEAL1,NBEAL2,NCF4,NDUFAB1,NF1,NISCH,NME4,NOXO1,NPC1,NPC2,NR1H3,NR1H4,NR2F2,NR3C1,NR3C2,NR5A1,NR5A2,NRGN,NSFL1C,NSMAF,NUP35,NUP62,NUP62CL,OGT,OPHN1,OPN4,OPN5,OSBP,OSBP2,OSBPL10,OSBPL11,OSBPL1A,OSBPL2,OSBPL3,OSBPL5,OSBPL6,OSBPL7,OSBPL8,OSBPL9,OTC,OXER1,P2RX7,PACSIN1,PACSIN2,PACSIN3,PAFAH2,PAQR5,PAQR6,PAQR7,PAQR8,PAQR9,PARD3,PASK,PCLO,PCTP,PCYT1A,PDIA2,PEBP1,PEMT,PEX3,PFN1,PFN2,PFN3,PFN4,PGGT1B,PGR,PGRMC1,PGRMC2,PHF12,PHLDA3,PICALM,PIGK,PIGU,PIK3C2A,PIK3C2B,PIK3C2G,PIRT,PITPNA,PITPNB,PITPNC1,PITPNM2,PITPNM3,PLA2G15,PLA2G1B,PLA2G2A,PLA2G4A,PLA2G4B,PLA2G4C,PLA2G7,PLCB1,PLCD1,PLD1,PLD2,PLEK,PLEKHA1,PLEKHA2,PLEKHA3,PLEKHA4,PLEKHA5,PLEKHA8,PLEKHF1,PLIN1,PLTP,PMP2,PON1,PPARA,PPARD,PPARG,PPP5C,PRAM1,PREX1,PRKCI,PROM2,PSAP,PSD,PSD2,PSD4,PSMB4,PTAFR,PTCH1,PTEN,PTGDS,PTGS1,PTGS2,PXK,PYGL,RAB35,RACGAP1,RAG2,RAPGEF2,RAPGEF6,RARA,RASAL1,RASGRP1,RASGRP2,RASGRP3,RASGRP4,RBP1,RBP2,RBP4,RBP7,RHO,RLBP1,RLTPR,RNASE7,RORA,RORC,RPE65,RPH3A,RPH3AL,RPS6KC1,RS1,RUFY1,S100A10,S100A13,S100A8,S100A9,S100G,S1PR1,S1PR2,S1PR3,S1PR4,SBF2,SCAP,SCARB1,SCIN,SCP2,SDPR,SEC14L2,SEC14L3,SEC14L4,SELL,SELP,SEPT12,SERPINA5,SERPINA6,SESTD1,SGIP1,SGK3,SH3GL1,SH3GL2,SH3GL3,SH3GLB1,SH3PXD2A,SH3PXD2B,SH3YL1,SHBG,SHC1,SLC22A2,SLC9A1,SMURF1,SNAP91,SNCA,SNX1,SNX10,SNX11,SNX12,SNX13,SNX14,SNX15,SNX16,SNX17,SNX18,SNX19,SNX2,SNX20,SNX21,SNX22,SNX24,SNX25,SNX27,SNX29,SNX3,SNX30,SNX31,SNX32,SNX33,SNX4,SNX5,SNX6,SNX7,SNX8,SNX9,SOAT1,SOAT2,SPON2,SPTBN1,SPTBN2,SPTBN4,STAP1,STAR,STARD10,STARD13,STARD3,STARD4,STARD5,STARD6,STARD7,STARD8,STARD9,STOML2,STX3,STXBP6,SULT1E1,SYP,SYT1,SYT10,SYT11,SYT12,SYT13,SYT14,SYT16,SYT17,SYT2,SYT3,SYT4,SYT5,SYT6,SYT7,SYT8,SYT9,SYTL1,SYTL2,SYTL3,SYTL4,SYTL5,TC2N,TEC,TECPR1,THBS1,THY1,TIAM1,TICAM2,TIMD4,TIRAP,TLR1,TLR2,TLR4,TLR6,TNFAIP8L3,TRAF2,TREM2,TRIM72,TRIP10,TSPO,TSPO2,TTPA,TUB,TULP1,TULP2,TULP3,TULP4,TWF1,TWF2,UGT1A1,UGT1A10,UGT1A3,UGT1A4,UGT1A6,UGT1A7,UGT1A8,UGT1A9,UGT2B15,UGT2B4,UGT2B7,UNC119,UNC119B,UNC13A,UNC13B,UNC13C,VAMP2,VCP,VDR,VIL1,VNN1,VPS36,WDFY1,WDFY3,WDFY4,WDR35,WDR45,WIPI1,WIPI2,ZCCHC14,ZCCHC2,ZFYVE1,ZFYVE16,ZFYVE19,ZFYVE26,ZFYVE28,ZFYVE9
GO:TERPENOID_METABOLIC_PROCESS	http://www.broadinstitute.org/gsea/msigdb/cards/GO_TERPENOID_METABOLIC_PROCESS	99	0.42615	0.886013	1	1	ABCA4,ADH4,ADH5,ADH7,AGRN,AKR1B10,AKR1C1,ALDH1A1,ALDH1A3,ALDH3A2,ALDH8A1,APOA1,APOA2,APOA4,APOB,APOC2,APOC3,APOE,APOM,AWAT2,BCMO1,BCO2,CLPS,CRABP1,CRABP2,CRH,CYP1A1,CYP1A2,CYP1B1,CYP26A1,CYP26B1,CYP26C1,CYP2C19,CYP2C9,CYP2D6,CYP2E1,CYP3A4,CYP4V2,DGAT2,DHRS3,DHRS4,DHRS9,FDFT1,FDPS,GGPS1,GPC1,GPC2,GPC3,GPC4,GPC5,GPC6,HSPG2,HTRA2,IL1B,LPL,LRAT,LRP1,LRP2,LRP8,NAPEPLD,OPN1LW,OPN1SW,PDE3A,PECR,PLB1,PNLIP,PNPLA4,PPARD,RARRES2,RBP1,RBP2,RBP4,RDH10,RDH11,RDH12,RDH13,RDH14,RDH5,RDH8,RETSAT,RHO,RLBP1,RPE65,SCPEP1,SDC1,SDC2,SDC3,SDC4,SDR16C5,SLC12A1,SRD5A1,STAR,STRA6,TTR,UGT1A1,UGT1A3,UGT1A7,UGT1A8,UGT1A9
GO:NEGATIVE_REGULATION_OF_AXON_GUIDANCE	http://www.broadinstitute.org/gsea/msigdb/cards/GO_NEGATIVE_REGULATION_OF_AXON_GUIDANCE	26	0.42622	0.886013	1	1	NRP1,PLXNA3,PTPRO,SEMA3A,SEMA3C,SEMA3D,SEMA3E,SEMA3F,SEMA3G,SEMA4A,SEMA4B,SEMA4C,SEMA4D,SEMA4F,SEMA4G,SEMA5A,SEMA5B,SEMA6A,SEMA6B,SEMA6C,SEMA6D,SEMA7A,SLIT2,WNT3,WNT3A,WNT5A
KEGG:BASAL_CELL_CARCINOMA	http://www.broadinstitute.org/gsea/msigdb/cards/KEGG_BASAL_CELL_CARCINOMA	54	0.42631	0.886013	1	1	APC,APC2,AXIN1,AXIN2,BMP2,BMP4,CTNNB1,DVL1,DVL2,DVL3,FZD1,FZD10,FZD2,FZD3,FZD4,FZD5,FZD6,FZD7,FZD8,GLI1,GLI2,GLI3,GSK3B,HHIP,LEF1,PTCH1,PTCH2,SHH,SMO,STK36,SUFU,TCF7,TCF7L1,TCF7L2,TP53,WNT1,WNT10A,WNT10B,WNT11,WNT16,WNT2,WNT2B,WNT3,WNT3A,WNT4,WNT5A,WNT5B,WNT6,WNT7A,WNT7B,WNT8A,WNT8B,WNT9A,WNT9B
GO:GLUCOCORTICOID_RECEPTOR_BINDING	http://www.broadinstitute.org/gsea/msigdb/cards/GO_GLUCOCORTICOID_RECEPTOR_BINDING	14	0.42632	0.886013	1	1	CEBPB,EP300,ETS2,FKBP4,FLT3,GRIP1,NCOA2,NCOA6,NR4A2,NR4A3,NRIP1,STAT3,STAT5B,YWHAH
REACTOME:ENERGY_DEPENDENT_REGULATION_OF_MTOR_BY_LKB1_AMPK	http://www.broadinstitute.org/gsea/msigdb/cards/REACTOME_ENERGY_DEPENDENT_REGULATION_OF_MTOR_BY_LKB1_AMPK	16	0.42637	0.886013	1	1	CAB39,CAB39L,PPM1A,PRKAA1,PRKAA2,PRKAB1,PRKAG1,PRKAG2,PRKAG3,RHEB,RPTOR,STK11,STRADA,STRADB,TSC1,TSC2
GO:CELLULAR_LIPID_CATABOLIC_PROCESS	http://www.broadinstitute.org/gsea/msigdb/cards/GO_CELLULAR_LIPID_CATABOLIC_PROCESS	145	0.42638	0.886013	1	1	ABCD1,ABCD2,ABCD3,ABHD12,ABHD2,ABHD6,ACAA1,ACAD10,ACAD11,ACAD8,ACAD9,ACADL,ACADM,ACADS,ACADSB,ACADVL,ACER1,ACOT8,ACOX1,ACOX2,ACOX3,ACOXL,ADIPOQ,AKR1B10,ALDH3A2,AMACR,ANGPTL3,APOA1,APOA2,APOA5,APOB,APOC3,APOE,BCO2,BDH2,CEL,CPS1,CPT1A,CPT1B,CPT1C,CPT2,CRABP1,CRAT,CROT,CYP1B1,CYP26A1,CYP26B1,CYP26C1,CYP4A11,CYP4F12,CYP4F2,CYP4F3,DAGLA,DECR1,ECH1,ECHS1,ECI1,ECI2,EHHADH,ENPP2,ENPP6,ETFA,ETFB,ETFDH,FAAH,FABP1,FABP12,FABP2,FABP3,FABP4,FABP5,FABP6,FABP7,FABP9,GALC,GBA,GBA2,GCDH,GDE1,GLA,GM2A,GPCPD1,HACL1,HADH,HADHA,HADHB,HAO1,HEXB,HSD17B4,INPP5F,IVD,LEP,LIPE,LIPG,LPIN1,LPIN2,LPIN3,LPL,MCEE,MGLL,MMAA,MUT,NAGA,NAPEPLD,NEU1,NEU2,NEU3,NEU4,NUDT19,PCCA,PCCB,PEX13,PEX2,PEX7,PHYH,PLA2G15,PLA2G4A,PLA2G4B,PLA2G4C,PLA2G4D,PLA2G4E,PLA2G4F,PLCG1,PLCG2,PNPLA2,PNPLA3,PNPLA6,PNPLA8,PPARD,PPT1,RAB7A,SCP2,SESN2,SGPL1,SIRT2,SLC25A17,SLC27A2,SLC27A4,SMPD1,SMPD3,SMPD4,SMPDL3A,SMPDL3B,SPHK1,SRD5A3
GO:SMOOTHENED_SIGNALING_PATHWAY	http://www.broadinstitute.org/gsea/msigdb/cards/GO_SMOOTHENED_SIGNALING_PATHWAY	69	0.42638	0.886013	1	1	ARL13B,ARL3,B9D1,BBS7,BMP4,BOC,C21orf2,CC2D2A,CDON,DISP1,DISP2,DYRK2,DZIP1,EVC,EVC2,FKBP8,FOXF1,GLI1,GLI2,GLI3,GPC2,HES1,HES5,HHAT,HHIP,HIPK1,HIPK2,HSPB11,IFT122,IFT172,IFT27,IFT52,IFT57,IFT80,IHH,IQUB,KIAA0586,MAP3K10,NDST1,NKX2-2,NKX6-1,NSDHL,PAX6,PDX1,PKD2L1,PTCH1,PTCHD1,PTCHD2,ROR2,SEPT2,SHH,SMO,SSNA1,STIL,STK36,SUFU,TCTN2,TCTN3,TGFBR2,TMEM17,TMEM231,TROVE2,TTBK2,TTC21B,TTC26,TULP3,WDPCP,WDR19,WNT10B
GO:RNA_SPLICING_VIA_ENDONUCLEOLYTIC_CLEAVAGE_AND_LIGATION	http://www.broadinstitute.org/gsea/msigdb/cards/GO_RNA_SPLICING_VIA_ENDONUCLEOLYTIC_CLEAVAGE_AND_LIGATION	15	0.42641	0.886013	1	1	C14orf166,C2orf49,CLP1,CPSF1,CPSF4,CSTF2,DDX1,ERN1,FAM98B,TRPT1,TSEN15,TSEN2,TSEN34,TSEN54,ZBTB8OS
GO:RAS_PROTEIN_SIGNAL_TRANSDUCTION	http://www.broadinstitute.org/gsea/msigdb/cards/GO_RAS_PROTEIN_SIGNAL_TRANSDUCTION	137	0.42666	0.886013	1	1	ABI2,ADRA2A,AGTR1,AIF1,ALS2,ARHGAP1,ARHGAP29,ARHGAP4,ARHGAP5,ARHGAP6,ARHGDIG,ARHGEF11,ARHGEF3,BCL6,BRAP,BRK1,C15orf62,CCNA2,CDC42EP1,CDC42EP2,CDC42EP3,CDC42EP4,CDC42EP5,CDH13,CDK2,CDKN1A,CDKN2A,CELSR1,CFL1,CHUK,CNKSR1,COL1A2,CRKL,CTNNAL1,DBNL,DHCR24,DNMT1,DOK1,DOK2,DOK3,EDNRA,ELMO1,EPS8,EPS8L1,EPS8L2,FARP2,FGF2,G3BP1,G3BP2,GDI1,GNA12,GNA13,GNB1,GRAP,GRAP2,GRB2,HACE1,HRAS,IGF1,IQGAP3,JUN,KIAA1598,KPNB1,KRAS,KSR1,LAT,MAPK11,MAPK14,MAPKAPK3,MAPKAPK5,MRAS,MYO9B,NCKAP1,NF1,NISCH,NRAS,NTN1,PARK7,PHACTR4,PLCE1,PLD1,PLK2,PRKD1,PTH,PTPLAD1,RAB4A,RALA,RALB,RALGDS,RAP1A,RAP1B,RAP2A,RAP2B,RAP2C,RAPGEF1,RAPGEF2,RAPGEF3,RAPGEF6,RASGRP1,RASGRP2,RASGRP3,RASSF1,RB1,RFXANK,RGL2,RHOA,RHOB,RHOD,RHOG,RHOJ,RHOU,RIT1,ROCK1,ROCK2,ROPN1B,RRAS,RREB1,RTKN,SDCBP,SETDB1,SGSM3,SHC1,SHC2,SHC3,SHOC2,SOS1,SYNGAP1,SYNJ2BP,TAX1BP3,TIAM1,TP53,TRIM28,USP28,VANGL2,WASF1,WASF2,ZNF304
GO:RESPONSE_TO_INSECTICIDE	http://www.broadinstitute.org/gsea/msigdb/cards/GO_RESPONSE_TO_INSECTICIDE	12	0.42672	0.886013	1	1	CCNB1,CPOX,CYP17A1,CYP1A1,DDC,ESR2,FECH,SCN1B,SCN2B,SCN3A,STAR,TH
GO:ACTION_POTENTIAL	http://www.broadinstitute.org/gsea/msigdb/cards/GO_ACTION_POTENTIAL	92	0.42682	0.886013	1	1	AKAP6,AKAP7,ANK2,ANK3,ATP1A1,ATP1A2,ATP1B1,CACNA1A,CACNA1B,CACNA1C,CACNA1D,CACNA1E,CACNA1F,CACNA1G,CACNA1H,CACNA1I,CACNA1S,CACNA2D1,CACNB2,CACNB4,CATSPER1,CATSPER2,CATSPER3,CATSPER4,CAV3,CHRNA1,CHRNA4,CHRNB2,CHRNB4,CLCN1,CLDN19,CLN3,CNTNAP1,DMD,DRD1,FGF12,FKBP1B,GJA1,GJC1,GJD2,GLRA1,GNA11,GNAQ,GPD1L,GPR88,GRIK2,HCN4,KCNA1,KCNA2,KCNA5,KCNB1,KCND2,KCNE1,KCNE1L,KCNE2,KCNH2,KCNJ2,KCNMB2,KCNMB3,KCNMB4,KCNQ1,MYH14,NALCN,NEDD4L,NRCAM,NUP155,P2RX1,P2RX3,P2RX4,PKP2,RYR2,SCN10A,SCN11A,SCN1A,SCN1B,SCN2A,SCN2B,SCN3A,SCN3B,SCN4A,SCN4B,SCN5A,SCN7A,SCN8A,SCN9A,SLC8A1,SNTA1,SRI,TPCN1,TPCN2,YWHAE,YWHAH
GO:PROSTATE_GLAND_GROWTH	http://www.broadinstitute.org/gsea/msigdb/cards/GO_PROSTATE_GLAND_GROWTH	11	0.42685	0.886013	1	1	CYP19A1,ESR1,FGFR2,PLAG1,PRLR,PSAP,PSAPL1,PTEN,SHH,SOX9,UBE3A
GO:HYDROGEN_EXPORTING_ATPASE_ACTIVITY	http://www.broadinstitute.org/gsea/msigdb/cards/GO_HYDROGEN_EXPORTING_ATPASE_ACTIVITY	27	0.42687	0.886013	1	1	ATP5A1,ATP5B,ATP5C1,ATP5D,ATP5E,ATP5EP2,ATP6AP1,ATP6AP1L,ATP6V0A1,ATP6V0A2,ATP6V0A4,ATP6V0B,ATP6V0C,ATP6V0D1,ATP6V0E1,ATP6V0E2,ATP6V1A,ATP6V1B2,ATP6V1C1,ATP6V1C2,ATP6V1E1,ATP6V1E2,ATP6V1F,ATP6V1G1,ATP6V1G3,ATP6V1H,TCIRG1
GO:CELL_DIFFERENTIATION_INVOLVED_IN_METANEPHROS_DEVELOPMENT	http://www.broadinstitute.org/gsea/msigdb/cards/GO_CELL_DIFFERENTIATION_INVOLVED_IN_METANEPHROS_DEVELOPMENT	11	0.42711	0.886013	1	1	CD34,LAMB2,LGR4,NPHS2,OSR1,PAX2,PDGFB,POU3F3,STAT1,TCF21,WNT4
BIOCARTA:PTC1_PATHWAY	http://www.broadinstitute.org/gsea/msigdb/cards/BIOCARTA_PTC1_PATHWAY	11	0.42712	0.886013	1	1	CCNB1,CCNH,CDC25A,CDC25B,CDC25C,CDK1,CDK7,MNAT1,PTCH1,SHH,XPO1
GO:SERTOLI_CELL_DEVELOPMENT	http://www.broadinstitute.org/gsea/msigdb/cards/GO_SERTOLI_CELL_DEVELOPMENT	15	0.42737	0.886013	1	1	ARID4A,ARID4B,ATRX,DMRT1,ESR1,ESR2,FNDC3A,HSD17B4,ICAM1,NTRK1,NUP210L,RAB13,SDC1,SOX8,SOX9
GO:CYTOKINE_SECRETION	http://www.broadinstitute.org/gsea/msigdb/cards/GO_CYTOKINE_SECRETION	38	0.42745	0.886013	1	1	ABCA1,AGT,AIM2,BTN3A1,BTN3A2,CCL19,CCR7,CD36,CHI3L1,F2RL1,FOXP1,GATA3,GBP5,GPAM,HMGB1,KLRF2,LCP2,LEP,LILRB1,LYN,NLRC4,NLRP3,NOD2,NOS2,NOTCH1,NOX5,NR1H4,PNP,RAB1A,RBPJ,S100A12,S100A13,TLR2,TLR4,TLR6,TREM1,TRIM27,VTCN1
GO:REGULATION_OF_FIBRINOLYSIS	http://www.broadinstitute.org/gsea/msigdb/cards/GO_REGULATION_OF_FIBRINOLYSIS	14	0.4276	0.886013	1	1	APOH,CPB2,F11,F12,F2,FAP,HRG,KLKB1,PLG,SERPINE1,SERPINF2,THBD,THBS1,USF1
REACTOME:ACYL_CHAIN_REMODELLING_OF_PG	http://www.broadinstitute.org/gsea/msigdb/cards/REACTOME_ACYL_CHAIN_REMODELLING_OF_PG	16	0.42787	0.886013	1	1	CRLS1,LPCAT1,LPCAT4,LPGAT1,PLA2G10,PLA2G12A,PLA2G1B,PLA2G2A,PLA2G2D,PLA2G2E,PLA2G2F,PLA2G3,PLA2G4A,PLA2G4D,PLA2G4F,PLA2G5
GO:REGULATION_OF_MUSCLE_CONTRACTION	http://www.broadinstitute.org/gsea/msigdb/cards/GO_REGULATION_OF_MUSCLE_CONTRACTION	143	0.42808	0.886013	1	1	ABAT,ACE2,ADA,ADORA1,ADORA2B,ADRA1A,ADRA1B,ADRA1D,ADRA2A,ADRA2B,ADRA2C,ADRB2,ADRBK1,ANK2,ANXA6,ASPH,ATP1A1,ATP1A2,ATP1B1,ATP2A1,ATP2A2,BMP10,CACNA1C,CALCRL,CALM1,CALM2,CALM3,CAMK2D,CASQ1,CASQ2,CAV1,CAV3,CHGA,CHRM1,CHRM2,CHRM3,CHRNA3,CHRNB4,CLIC2,CNN1,CTGF,CTNNA3,CTTN,DAPK3,DMD,DMPK,DOCK4,DOCK5,DSC2,DSG2,DSP,EDN1,EDN2,F2R,FKBP1B,FLT1,GATA4,GHSR,GSTM2,GSTO1,GUCY1A3,HCN4,HDAC4,HRC,HSP90AA1,HSPB6,ITGA2,JUP,KCNA1,KCNB2,KCNJ2,KCNQ1,MYBPC3,MYBPH,MYH7,MYL2,MYL3,MYL5,MYL9,MYLK2,MYOCD,NKX2-5,NMU,NMUR2,NOS1,NOS1AP,NPNT,NPPA,NPY2R,OXT,OXTR,P2RX1,P2RX4,PAWR,PDE4B,PDE4D,PDE5A,PIK3CG,PKP2,PLCE1,PLN,PPP1R12B,PRKACA,PRKG1,PROK2,PTAFR,PTGER3,PTGER4,PTGS1,PTGS2,RGS2,RNF207,RYR2,SCN10A,SCN5A,SLC8A1,SLC8A3,SLC9A1,SMAD7,SOD1,SPHK1,SRF,SRI,SSTR2,STC1,SUMO1,TACR1,TACR2,TACR3,TBXA2R,TNNC1,TNNC2,TNNI1,TNNI2,TNNI3,TNNI3K,TNNT1,TNNT2,TNNT3,TPM1,TRPM4,UCN,ZC3H12A
BIOCARTA:PLATELETAPP_PATHWAY	http://www.broadinstitute.org/gsea/msigdb/cards/BIOCARTA_PLATELETAPP_PATHWAY	14	0.4282	0.886013	1	1	APP,COL4A1,COL4A2,COL4A3,COL4A4,COL4A5,COL4A6,F11,F2,F9,PLAT,PLAU,PLG,SERPINE1
REACTOME:GASTRIN_CREB_SIGNALLING_PATHWAY_VIA_PKC_AND_MAPK	http://www.broadinstitute.org/gsea/msigdb/cards/REACTOME_GASTRIN_CREB_SIGNALLING_PATHWAY_VIA_PKC_AND_MAPK	197	0.42826	0.886013	1	1	ADRA1A,ADRA1B,ADRA1D,ADRBK1,AGT,AGTR1,ANXA1,APP,ARHGEF25,AVP,AVPR1A,BDKRB1,BDKRB2,BRS3,CASR,CCK,CCKAR,CCKBR,CDK1,CHRM1,CHRM3,CHRM5,CREB1,CYSLTR1,CYSLTR2,DAGLA,DAGLB,DGKA,DGKB,DGKD,DGKE,DGKG,DGKH,DGKI,DGKQ,EDN1,EDN2,EDN3,EDNRA,EDNRB,EGFR,F2,F2R,F2RL1,F2RL2,F2RL3,FFAR1,FFAR2,FFAR3,FPR2,GAST,GCG,GCGR,GHRL,GHSR,GNA11,GNA14,GNA15,GNAQ,GNB1,GNB2,GNB4,GNB5,GNG10,GNG11,GNG12,GNG13,GNG2,GNG3,GNG4,GNG5,GNG7,GNG8,GNGT1,GNGT2,GNRH1,GNRH2,GNRHR,GPR132,GPR17,GPR4,GPR65,GPR68,GPRC6A,GRB2,GRK5,GRP,GRPR,HBEGF,HCRT,HCRTR1,HCRTR2,HRAS,HRH1,HTR2A,HTR2B,HTR2C,ITPR2,ITPR3,KALRN,KISS1,KISS1R,KNG1,KRAS,LPAR1,LPAR2,LPAR3,LPAR4,LPAR6,LTB4R,LTB4R2,MAP2K1,MAP2K2,MAPK1,MAPK3,MAPK7,MCHR1,MCHR2,MGLL,MLN,MLNR,MMP3,NMB,NMBR,NMS,NMU,NMUR1,NMUR2,NPFF,NPFFR1,NPFFR2,NPS,NPSR1,NRAS,NTS,NTSR1,NTSR2,OPN4,OXT,OXTR,P2RY1,P2RY10,P2RY11,P2RY2,P2RY6,PIK3CA,PIK3R1,PIK3R2,PIK3R3,PLCB1,PLCB2,PLCB3,PLCB4,PMCH,PRKCA,PRKCD,PRKCE,PRKCH,PRKCQ,PROK1,PROKR1,PROKR2,PTAFR,PTGER1,PTGFR,QRFP,QRFPR,RAF1,RASGRP1,RASGRP2,RGS18,RGS19,RGS2,RGS21,RPS6KA1,RPS6KA2,RPS6KA3,SAA1,SOS1,TAC1,TAC3,TACR1,TACR2,TACR3,TBXA2R,TRH,TRHR,TRIO,TRPC3,TRPC6,TRPC7,UTS2,UTS2R,XCL1,XCL2,XCR1,YWHAB
GO:SPHINGOID_METABOLIC_PROCESS	http://www.broadinstitute.org/gsea/msigdb/cards/GO_SPHINGOID_METABOLIC_PROCESS	13	0.42834	0.886013	1	1	ACER1,ACER2,ACER3,DEGS2,GBA,KDSR,SGPP1,SGPP2,SPHK1,SPHK2,SPTLC1,SPTLC2,SPTLC3
GO:PEPTIDE_TRANSPORT	http://www.broadinstitute.org/gsea/msigdb/cards/GO_PEPTIDE_TRANSPORT	72	0.42852	0.886013	1	1	ABCA1,ABCB9,ACVR2B,ANXA1,CAMK2G,CARTPT,CCKAR,CD209,CDH17,CDK16,CLEC4M,CPLX1,CPLX3,CRHR1,CYB5R4,DISP1,EDN1,EDN3,EIF2AK3,EXOC3L1,FAM3B,FFAR1,FKBP1B,GAL,GHRH,GHRHR,GHRL,GHSR,GPR119,HNF1A,HNF1B,IL1RN,IL6,ILDR2,LEP,LTBP4,MAFA,MC4R,MYO5A,NEUROD1,NPFF,PCLO,PDX1,PTPRN,PTPRN2,RAB11B,RAB11FIP2,RAB11FIP5,RAB1A,RAF1,RAPGEF4,RIMS2,SLC15A1,SLC15A2,SLC15A3,SLC15A4,SLC15A5,SLC18A2,SLC30A8,SLC9A3R1,SMAD2,SMPD3,SNX19,STXBP3,TACR2,TAP1,TAP2,TAPBP,TRPV4,UBE2Q1,VGF,VIP
GO:GLYCEROLIPID_BIOSYNTHETIC_PROCESS	http://www.broadinstitute.org/gsea/msigdb/cards/GO_GLYCEROLIPID_BIOSYNTHETIC_PROCESS	206	0.42875	0.886013	1	1	ABHD3,ABHD5,ACHE,AGMO,AGPAT1,AGPAT2,AGPAT3,AGPAT4,AGPAT5,AGPAT6,AGPAT9,ALG5,ALOX15,ANG,APOA1,APOA2,ARF1,ARF3,ATM,CDIPT,CDS1,CDS2,CECR5,CEPT1,CHAT,CHKA,CHKB,CHPT1,CPNE1,CPNE3,CPNE6,CPNE7,CRLS1,CWH43,DDHD1,DDHD2,DGAT2,DPM1,DPM2,DPM3,EPT1,ETNK1,ETNK2,FABP5,FAR1,FGF1,FGF10,FGF16,FGF17,FGF18,FGF19,FGF2,FGF20,FGF22,FGF23,FGF4,FGF5,FGF6,FGF7,FGF8,FGF9,FGFR1,FGFR2,FGFR3,FGFR4,FIG4,FRS2,GAB1,GK,GNPAT,GPAA1,GPAM,GPAT2,GPD1,GPD1L,GRB2,IMPA1,INPP4A,INPP4B,INPP5D,INPP5E,INPP5F,INPP5J,INPP5K,INPPL1,IRS1,IRS2,KL,KLB,LCAT,LCLAT1,LPCAT1,LPCAT4,LPIN1,LPIN2,LPIN3,LPL,MOGAT1,MOGAT2,MOGAT3,MPPE1,MTM1,MTMR1,MTMR14,MTMR2,MTMR3,MTMR4,MTMR6,MTMR7,OCRL,PCK1,PCYT1A,PCYT1B,PCYT2,PEMT,PGAP1,PGAP2,PGAP3,PGS1,PHOSPHO1,PI4K2A,PI4K2B,PI4KA,PI4KB,PIGA,PIGB,PIGC,PIGF,PIGG,PIGH,PIGK,PIGL,PIGM,PIGN,PIGO,PIGP,PIGQ,PIGS,PIGT,PIGU,PIGV,PIGW,PIGX,PIGY,PIGZ,PIK3C2A,PIK3C2B,PIK3C2G,PIK3C3,PIK3CA,PIK3CB,PIK3CD,PIK3CG,PIK3R1,PIK3R2,PIK3R3,PIK3R4,PIK3R5,PIK3R6,PIKFYVE,PIP4K2A,PIP4K2B,PIP4K2C,PIP5K1A,PIP5K1B,PIP5K1C,PLA2G10,PLA2G12A,PLA2G1B,PLA2G2A,PLA2G2D,PLA2G2E,PLA2G2F,PLA2G4A,PLA2G4B,PLA2G4D,PLA2G5,PLA2G6,PLAUR,PLCE1,PLCG2,PLD1,PLD2,PLD6,PLSCR1,PNPLA3,PTDSS1,PTDSS2,PTEN,PTPMT1,PTPN11,SACM1L,SH3YL1,SLC27A1,SLC44A1,SLC44A2,SLC44A3,SLC44A4,SLC44A5,SYNJ1,SYNJ2,TAMM41,TAZ,TLR9,TPTE2,VAC14
KEGG:ARGININE_AND_PROLINE_METABOLISM	http://www.broadinstitute.org/gsea/msigdb/cards/KEGG_ARGININE_AND_PROLINE_METABOLISM	53	0.42875	0.886013	1	1	ACY1,ADC,AGMAT,ALDH18A1,ALDH1B1,ALDH2,ALDH3A2,ALDH4A1,ALDH7A1,ALDH9A1,AMD1,ARG1,ARG2,ASL,ASS1,CKB,CKM,CKMT1A,CKMT1B,CKMT2,CPS1,DAO,GAMT,GATM,GLS,GLS2,GLUD1,GLUD2,GLUL,GOT1,GOT2,LAP3,MAOA,MAOB,NAGS,NOS1,NOS2,NOS3,OAT,ODC1,OTC,P4HA1,P4HA2,P4HA3,PRODH,PRODH2,PYCR1,PYCR2,PYCRL,SAT1,SAT2,SMS,SRM
KEGG:FRUCTOSE_AND_MANNOSE_METABOLISM	http://www.broadinstitute.org/gsea/msigdb/cards/KEGG_FRUCTOSE_AND_MANNOSE_METABOLISM	33	0.42881	0.886013	1	1	AKR1B1,AKR1B10,ALDOA,ALDOB,ALDOC,FBP1,FBP2,FPGT,FUK,GMDS,GMPPA,GMPPB,HK1,HK2,HK3,KHK,MPI,MTMR1,MTMR2,MTMR6,MTMR7,PFKFB1,PFKFB2,PFKFB3,PFKFB4,PFKL,PFKM,PFKP,PHPT1,PMM1,PMM2,SORD,TSTA3
GO:MONOVALENT_INORGANIC_CATION_HOMEOSTASIS	http://www.broadinstitute.org/gsea/msigdb/cards/GO_MONOVALENT_INORGANIC_CATION_HOMEOSTASIS	119	0.42901	0.886013	1	1	AGT,AGTR2,ATP12A,ATP1A1,ATP1A2,ATP1A3,ATP1A4,ATP1B1,ATP1B2,ATP1B3,ATP4A,ATP5B,ATP6AP1,ATP6V0A1,ATP6V0A2,ATP6V0A4,ATP6V0B,ATP6V0C,ATP6V0D1,ATP6V0D2,ATP6V0E1,ATP6V0E2,ATP6V1A,ATP6V1B2,ATP6V1C1,ATP6V1C2,ATP6V1D,ATP6V1E1,ATP6V1E2,ATP6V1F,ATP6V1G1,ATP6V1G2,ATP6V1G3,ATP6V1H,AVP,AVPR1A,BCL2,C8orf44-SGK3,CA2,CA7,CAMK2D,CFTR,CLCN3,CLIC4,CLN3,CLN5,CLN6,CYP11B2,CYP4A11,CYP4F12,CYP4F2,EDN1,EDNRB,FASLG,KCNA5,KCNH2,KCNJ10,KCNJ2,KCNMA1,LRRK2,MAFG,MC3R,NEDD4L,NOX1,OTC,PDK2,PDK4,PPT1,RAB20,RAB38,RAB7A,RHCG,SCN7A,SCNN1A,SCNN1B,SCNN1G,SGK1,SGK2,SGK3,SLC11A1,SLC17A7,SLC26A1,SLC26A10,SLC26A11,SLC26A2,SLC26A3,SLC26A4,SLC26A5,SLC26A6,SLC26A7,SLC26A8,SLC26A9,SLC4A1,SLC4A10,SLC4A11,SLC4A2,SLC4A3,SLC4A4,SLC4A5,SLC4A7,SLC4A8,SLC4A9,SLC8A1,SLC9A1,SLC9A2,SLC9A3,SLC9A4,SLC9A5,SLC9A6,SLC9A7,SLC9A8,SLC9A9,TCIRG1,TFAP2B,TMEM165,TMEM175,TMPRSS3,TTPA,UPK3A
GO:OXIDOREDUCTASE_ACTIVITY_ACTING_ON_THE_CH_CH_GROUP_OF_DONORS_NAD_OR_NADP_AS_ACCEPTOR	http://www.broadinstitute.org/gsea/msigdb/cards/GO_OXIDOREDUCTASE_ACTIVITY_ACTING_ON_THE_CH_CH_GROUP_OF_DONORS_NAD_OR_NADP_AS_ACCEPTOR	21	0.42901	0.886013	1	1	AKR1C1,AKR1D1,BDH2,BLVRA,BLVRB,DECR1,DECR2,DHCR24,DHCR7,DHDH,DPYD,FASN,LBR,MECR,PECR,PTGR1,PTGR2,SRD5A1,SRD5A3,TBXAS1,TM7SF2
GO:SYNAPTIC_MEMBRANE	http://www.broadinstitute.org/gsea/msigdb/cards/GO_SYNAPTIC_MEMBRANE	248	0.4292	0.886013	1	1	ABI1,ADORA1,AKAP1,AKAP5,ANK1,ANK2,ANK3,ANKS1B,APBB1,ARC,ARF1,ARHGAP32,ARRB1,ARRB2,ATAD1,ATP2B1,BCR,CABP1,CACNG5,CACNG8,CADPS2,CAMK2A,CAMK2N1,CASK,CBLN1,CDK5,CHRM1,CHRM2,CHRM3,CHRM4,CHRM5,CHRNA1,CHRNA10,CHRNA2,CHRNA3,CHRNA4,CHRNA5,CHRNA6,CHRNA7,CHRNA9,CHRNB1,CHRNB2,CHRNB3,CHRNB4,CHRND,CHRNE,CHRNG,CLSTN1,CLSTN2,CNIH2,CNIH3,CNKSR2,CNTNAP4,COMT,CPE,CPEB1,DAG1,DDN,DENND1A,DGKI,DISC1,DLG1,DLG2,DLG3,DLG4,DLGAP1,DLGAP2,DLGAP3,DMD,DNAJA3,DNM2,DRP2,DTNBP1,EPHA4,EPHA7,ERC1,ERC2,F2R,FAIM2,FBXO45,FLRT3,FOSL1,GABBR1,GABBR2,GABRA1,GABRA2,GABRA3,GABRA4,GABRA5,GABRA6,GABRB1,GABRB2,GABRB3,GABRD,GABRE,GABRG1,GABRG2,GABRG3,GABRP,GABRQ,GABRR1,GABRR2,GAD2,GLRA1,GLRA2,GLRA3,GLRA4,GLRB,GOPC,GPHN,GRASP,GRIA1,GRIA2,GRIA3,GRIA4,GRID1,GRID2,GRID2IP,GRIK1,GRIK2,GRIK3,GRIK4,GRIK5,GRIN1,GRIN2A,GRIN2B,GRIN2C,GRIN2D,GRIN3A,GRIN3B,GRIP1,GRM2,GRM3,GRM4,GRM6,GRM7,GRM8,HOMER1,HOMER2,HOMER3,HTR3A,HTR3B,IL1RAPL1,IQSEC3,ITGA3,ITGA8,ITGB1,KCNA1,KCNA2,KCNB1,KCNC2,KCND2,KCNH1,KCNJ4,KCTD12,KCTD16,KCTD8,KLHL17,LIN7A,LIN7B,LIN7C,LPHN1,LRFN1,LRFN2,LRFN3,LRP4,LRRC4,LRRC4B,LRRC4C,LRRC7,LRRTM1,LRRTM2,LRRTM3,LRRTM4,LZTS1,MAGEE1,MINK1,MPDZ,MTMR2,MUSK,NDUFS7,NETO1,NIPSNAP1,NLGN1,NLGN2,NLGN4X,NPTN,NRXN1,NT5E,NTRK2,OLFM2,OPRD1,P2RX1,P2RY1,PALM,PCDH8,PDE2A,PDLIM5,PI4K2A,PICALM,PICK1,PJA2,PRKCG,PRR7,PSD3,PTEN,PTPRZ1,PVRL1,PVRL3,RAPSN,RGS14,RIMS1,RIMS2,RIMS4,RUSC1,SCRIB,SEMA4C,SEMA4F,SH2D5,SHANK1,SHANK3,SHC4,SHISA9,SIGMAR1,SIPA1L1,SNAP25,SNCAIP,SNPH,SRCIN1,SRPX2,SSPN,STRN,SYNDIG1,SYNE1,SYNJ1,SYNPO,SYP,SYT1,SYT7,TANC1,TMUB1,TRPV1,UNC13A,UNC13C,USP48,UTRN,ZC4H2,ZNRF2
GO:POSITIVE_REGULATION_OF_TRIGLYCERIDE_METABOLIC_PROCESS	http://www.broadinstitute.org/gsea/msigdb/cards/GO_POSITIVE_REGULATION_OF_TRIGLYCERIDE_METABOLIC_PROCESS	20	0.42932	0.886013	1	1	AADAC,ABHD5,APOA1,APOA4,APOA5,APOC2,APOC3,APOH,CTDNEP1,DGAT2,GPAM,GPLD1,LDLR,NR1H2,NR1H3,PLIN5,PNPLA2,RGN,SCARB1,SREBF1
GO:PHOSPHATIDYLINOSITOL_ACYL_CHAIN_REMODELING	http://www.broadinstitute.org/gsea/msigdb/cards/GO_PHOSPHATIDYLINOSITOL_ACYL_CHAIN_REMODELING	16	0.42958	0.886013	1	1	MBOAT7,PLA2G10,PLA2G12A,PLA2G16,PLA2G1B,PLA2G2A,PLA2G2D,PLA2G2E,PLA2G2F,PLA2G4A,PLA2G4C,PLA2G4D,PLA2G4E,PLA2G4F,PLA2G5,PLBD1
GO:POSITIVE_REGULATION_OF_FATTY_ACID_OXIDATION	http://www.broadinstitute.org/gsea/msigdb/cards/GO_POSITIVE_REGULATION_OF_FATTY_ACID_OXIDATION	14	0.4296	0.886013	1	1	ABCD2,AKT2,C1QTNF2,CPT1A,FABP1,IRS1,IRS2,MLYCD,NR4A3,PLIN5,PPARA,PPARG,PPARGC1A,TWIST1
GO:ACTIN_NUCLEATION	http://www.broadinstitute.org/gsea/msigdb/cards/GO_ACTIN_NUCLEATION	21	0.42966	0.886013	1	1	ACTR2,ACTR3,ACTR3B,ACTR3C,ARPC1A,ARPC1B,ARPC2,ARPC3,ARPC4,ARPC5,ARPC5L,FMN1,GSN,IQGAP2,JMY,MAGEL2,SCIN,SPIRE1,SPIRE2,TRIM27,VIL1
GO:DETECTION_OF_CALCIUM_ION	http://www.broadinstitute.org/gsea/msigdb/cards/GO_DETECTION_OF_CALCIUM_ION	14	0.42972	0.886013	1	1	ASPH,CALM1,CALM2,CALM3,CASQ2,CASR,KCNIP2,KCNMB1,KCNMB2,KCNMB3,KCNMB4,RYR2,STIM1,SYT1
GO:POSITIVE_REGULATION_OF_CALCIUM_ION_TRANSPORT_INTO_CYTOSOL	http://www.broadinstitute.org/gsea/msigdb/cards/GO_POSITIVE_REGULATION_OF_CALCIUM_ION_TRANSPORT_INTO_CYTOSOL	51	0.42986	0.886013	1	1	ABL1,ADCYAP1R1,AKAP5,AKAP6,ASPH,BAK1,BAX,BDKRB1,BMP4,CALM1,CALM2,CALM3,CAPN3,CAV1,CD4,CXCL10,CXCL11,CXCL9,CXCR3,DRD1,EDNRA,F2,F2R,F2RL3,GSTM2,GSTO1,HAP1,HTT,IL13,JPH2,KIAA1199,LACRT,NPSR1,NTSR1,P2RX2,P2RX3,P2RX4,P2RX5,P2RX7,PDPK1,PKD2,PLA2G1B,PLCG1,SNCA,SRI,TEX101,THY1,TRDN,TRPC1,TRPC3,XCL1
GO:MALE_GAMETE_GENERATION	http://www.broadinstitute.org/gsea/msigdb/cards/GO_MALE_GAMETE_GENERATION	423	0.42994	0.886013	1	1	ABHD2,ACE,ACOX1,ACRBP,ACSBG2,ACVR2A,ADAD1,ADAM18,ADAM28,ADAM29,ADAMTS2,ADC,ADCY10,ADCYAP1R1,ADIG,AFF4,AGFG1,AKAP14,ALKBH5,ANKRD49,APOB,ARID4A,ARID4B,ARNTL,ASF1B,ASPM,ASZ1,ATAT1,ATP1A4,ATP2B4,ATRX,AURKC,AXL,AZI1,B4GALNT1,BAD,BAG6,BAX,BBS4,BCAP31,BCL2L1,BCL2L10,BCL2L11,BCL2L2,BCL6,BIK,BIRC3,BOLL,BRCA2,BRD2,BRDT,BSPH1,C12orf55,C9orf24,CABS1,CABYR,CADM1,CALR,CALR3,CAPZA3,CASC5,CATSPER1,CATSPER2,CATSPER3,CATSPER4,CATSPERB,CATSPERG,CCDC155,CCDC63,CCIN,CCNA1,CCNB1,CCNB1IP1,CCNI,CCT6B,CDC25C,CDK16,CDYL,CELF1,CELF3,CELSR2,CEP57,CETN2,CFTR,CHD5,CIB1,CLDN11,CLOCK,CNR1,CNTD1,CREB3L4,CREM,CRTAP,CTSB,CYLC1,CYLC2,CYP26B1,DAZAP1,DAZL,DDX25,DDX4,DEDD,DEFB118,DHH,DIAPH3,DLD,DMC1,DMRT1,DNAH9,DNAJA1,DNM2,DNMT3A,DNMT3L,DPCD,DPY19L2,DUSP13,DZIP1,E2F1,EIF5A2,ELL3,ERCC1,ETV5,FABP9,FAM50A,FAM9A,FAM9B,FAM9C,FANCF,FANCG,FAS,FNDC3A,FOXA3,FOXJ1,FSCN3,FSHR,FSTL3,GAL3ST1,GALNTL5,GAMT,GAPDHS,GGN,GGNBP1,GGNBP2,GGT1,GLI1,GMCL1,GPR64,GTSF1,H1FNT,H2AFX,HERC2,HERC4,HERPUD2,HIST1H1A,HIST1H1T,HIST1H2BA,HMGB2,HOOK1,HORMAD1,HOXA10,HOXA11,HOXA9,HSF2,HSF2BP,HSPA2,IFT81,IGF2R,IMMP2L,ING2,INPP5B,INSL3,INSL6,IQCF1,IQCG,JAG2,JAM3,KATNAL1,KDM3A,KDM5A,KHDRBS3,KIAA1524,KIFC1,KIT,KRT9,LGR4,LIMK2,LMNA,LRGUK,MAEL,MAK,MAS1,MAST2,MCM8,MEA1,MEI1,MEIG1,MERTK,MICALCL,MKKS,MLH1,MORC1,MOV10L1,MSH4,MTL5,MYCBP,MYCBPAP,NANOS2,NANOS3,NCL,NDRG3,NLRP14,NME5,NOTCH1,NPHP1,NR0B1,NR2C2,NR6A1,NSUN2,NUP210L,NUP62,OAZ3,OCA2,ODF1,ODF2,ODF3,ODF4,OR7C1,OSBP2,OVOL1,PACRG,PAFAH1B1,PAFAH1B2,PAFAH1B3,PAIP2,PANK2,PARP11,PATZ1,PAX5,PCSK4,PCYT1B,PDILT,PGAM2,PGM3,PHC2,PIWIL1,PIWIL2,PIWIL3,PIWIL4,PLA2G3,PLAU,PLD6,PLEKHA1,PMCH,POU4F2,PRDX4,PRKACA,PRKACG,PRKAG1,PRM1,PRM2,PRM3,PROK2,PRSS21,PRSS42,PSME4,PTCHD3,PTTG1,PUM1,PVRL2,PXT1,PYGO1,PYGO2,QKI,RACGAP1,RAD21L1,RAD23B,RAD51C,RAN,RARA,REC8,RFX2,RGN,RGS2,RHBDD1,RNASE9,RNF114,RNF151,RNF17,RNF8,ROPN1B,ROS1,RPL10L,RPL39L,RSPH1,RUVBL1,SBF1,SCMH1,SEPT4,SERPINA5,SETX,SFMBT1,SGPL1,SHCBP1L,SIAH1,SIRT1,SIX5,SKIL,SLC22A16,SLC26A3,SLC26A6,SLC26A8,SLC4A2,SLCO4C1,SLIRP,SMAD4,SMARCA2,SMARCA4,SOD1,SOHLH1,SOHLH2,SOX17,SOX30,SOX8,SOX9,SPA17,SPACA1,SPAG16,SPAG4,SPAG6,SPAG9,SPANXA1,SPANXA2,SPANXB1,SPATA16,SPATA19,SPATA2,SPATA20,SPATA24,SPATA5,SPATA6,SPATA7,SPATA9,SPEF2,SPEM1,SPO11,SRPK1,SSTR1,SSTR2,SSTR3,STK11,STRA8,STRBP,STYX,SUN5,SYCE3,SYCP1,SYCP3,TAF4B,TAF7L,TARBP2,TBC1D20,TBP,TBPL1,TCFL5,TCP11,TDRD1,TDRD12,TDRD5,TDRD6,TDRD7,TDRD9,TDRKH,TESK1,TESK2,TEX15,TEX19,THEG,TMBIM6,TMEM119,TMEM203,TMF1,TNP1,TNP2,TP63,TRIM27,TRIP13,TSGA10,TSNAX,TSNAXIP1,TSSK1B,TSSK2,TSSK3,TSSK4,TSSK6,TTC26,TTLL5,TUBD1,TXNDC2,TXNDC8,TXNRD3,TYRO3,UBE2B,UBE2J1,UBR2,USP42,UTP14C,VCX,WDR33,WDR48,WFDC2,WIPF3,XRN2,YBX2,YY1,ZBTB16,ZFP41,ZGLP1,ZMYND15,ZNF296,ZNF35,ZNF541,ZPBP2,ZSCAN2
GO:CAMP_BIOSYNTHETIC_PROCESS	http://www.broadinstitute.org/gsea/msigdb/cards/GO_CAMP_BIOSYNTHETIC_PROCESS	17	0.42994	0.886013	1	1	ADCY1,ADCY10,ADCY2,ADCY3,ADCY4,ADCY5,ADCY6,ADCY7,ADCY8,ADCY9,ADM,ADORA2A,CALCRL,NPR3,RAMP2,TAAR1,UCN2
GO:DEVELOPMENTAL_CELL_GROWTH	http://www.broadinstitute.org/gsea/msigdb/cards/GO_DEVELOPMENTAL_CELL_GROWTH	74	0.43012	0.886013	1	1	ABL1,AGT,AGTR2,ALCAM,APP,ARIH2,AURKA,BDNF,CAMK2D,CDK5,COBL,CPNE1,DCLK1,DCX,DVL1,EFNA5,EIF2AK4,EMX1,EPYC,FLRT1,FLRT3,FMOD,FOXL2,GATA4,GDF9,IMPACT,IQGAP1,ITGB1,LAMB2,LHX2,MAP1B,MAPT,MEX3C,MYOCD,NDEL1,NDN,NLGN3,NPPA,NRN1L,NRP1,NRP2,OGN,PDLIM5,PLXNA1,PLXNA3,PLXNB1,POSTN,POU4F2,POU4F3,PPP3CB,PRKCZ,PRMT2,RAPH1,RARG,SEMA3A,SEMA3F,SEMA5B,SEMA7A,SIRT6,SLC9A6,SLIT1,SLIT2,SLIT3,SORBS2,SOX9,SPG11,STK11,TGFBR2,TIAM1,ULK1,ULK2,USP9X,VCL,ZEB2
REACTOME:PERK_REGULATED_GENE_EXPRESSION	http://www.broadinstitute.org/gsea/msigdb/cards/REACTOME_PERK_REGULATED_GENE_EXPRESSION	25	0.43015	0.886013	1	1	ASNS,ATF3,ATF4,ATF6,CCL2,DCP2,DDIT3,DIS3,EIF2AK3,EIF2S1,EXOSC1,EXOSC2,EXOSC3,EXOSC5,EXOSC6,EXOSC7,EXOSC8,EXOSC9,HSPA5,IGFBP1,IL8,KHSRP,NFYA,NFYB,PARN
GO:RNA_POLYMERASE_II_TRANSCRIPTION_COREPRESSOR_ACTIVITY	http://www.broadinstitute.org/gsea/msigdb/cards/GO_RNA_POLYMERASE_II_TRANSCRIPTION_COREPRESSOR_ACTIVITY	25	0.43022	0.886013	1	1	BEND6,CITED2,CTBP1,ELANE,HDAC1,HDGF,HEYL,N4BP2L2,NFIB,OLIG3,PHF12,RBBP8,RERE,SIN3A,SIN3B,SOX3,TBX15,TBX18,TCERG1,TCP10L,TFAP2B,TLE1,UXT,ZMYND8,ZNF451
GO:TRANSMEMBRANE_TRANSPORT	http://www.broadinstitute.org/gsea/msigdb/cards/GO_TRANSMEMBRANE_TRANSPORT	1039	0.43027	0.886013	1	1	ABCA1,ABCA10,ABCA12,ABCA13,ABCA2,ABCA3,ABCA4,ABCA5,ABCA6,ABCA7,ABCA8,ABCA9,ABCB1,ABCB10,ABCB11,ABCB4,ABCB5,ABCB6,ABCB7,ABCB8,ABCB9,ABCC1,ABCC10,ABCC11,ABCC12,ABCC2,ABCC3,ABCC4,ABCC5,ABCC6,ABCC8,ABCC9,ABCD1,ABCD2,ABCD3,ABCD4,ABCE1,ABCF1,ABCG1,ABCG2,ABCG4,ABCG5,ABCG8,ACACA,ACACB,ADAMTS8,ADD1,ADD3,AFG3L2,AHCYL1,AKT2,ANKH,ANO1,ANO10,ANO2,ANO3,ANO4,ANO5,ANO6,ANO7,ANO8,ANO9,ANXA5,ANXA6,APOA1,APOL1,AQP1,AQP10,AQP2,AQP3,AQP4,AQP5,AQP6,AQP7,AQP8,ARHGEF9,ASPH,ATOX1,ATP10A,ATP10D,ATP11B,ATP11C,ATP12A,ATP13A1,ATP13A2,ATP13A3,ATP13A4,ATP13A5,ATP1A1,ATP1A2,ATP1A3,ATP1A4,ATP1B1,ATP1B2,ATP1B3,ATP2A1,ATP2A2,ATP2A3,ATP2B1,ATP2B2,ATP2B3,ATP2B4,ATP2C1,ATP2C2,ATP4A,ATP4B,ATP5A1,ATP5B,ATP5C1,ATP5D,ATP5E,ATP5EP2,ATP5F1,ATP5G1,ATP5G2,ATP5G3,ATP5H,ATP5I,ATP5J,ATP5J2,ATP5L,ATP5L2,ATP5O,ATP5S,ATP6AP1,ATP6AP1L,ATP6V0A1,ATP6V0A2,ATP6V0A4,ATP6V0B,ATP6V0C,ATP6V0D1,ATP6V0D2,ATP6V0E1,ATP6V0E2,ATP6V1A,ATP6V1B2,ATP6V1C1,ATP6V1C2,ATP6V1D,ATP6V1E1,ATP6V1E2,ATP6V1F,ATP6V1G1,ATP6V1G2,ATP6V1G3,ATP6V1H,ATP7A,ATP7B,ATP8A1,ATP8B1,ATP8B2,AZGP1,BAK1,BAX,BBC3,BCL2,BCL2A1,BEST1,BEST2,BEST3,BEST4,BLOC1S3,BSND,C2orf83,C8orf44-SGK3,CACNA1A,CACNA1B,CACNA1C,CACNA1D,CACNA1E,CACNA1F,CACNA1G,CACNA1H,CACNA1I,CACNA1S,CACNA2D1,CACNA2D2,CACNA2D3,CACNA2D4,CACNB1,CACNB2,CACNB3,CACNB4,CACNG1,CACNG2,CACNG3,CACNG4,CACNG5,CACNG6,CACNG7,CACNG8,CALHM1,CALHM2,CALHM3,CALM1,CALM2,CALM3,CASQ1,CASQ2,CATSPER1,CATSPER2,CATSPER3,CATSPER4,CCDC109B,CCL19,CCL21,CCL3,CCR5,CCR7,CCT8L2,CDH17,CFTR,CHCHD4,CHERP,CHRNA1,CHRNA10,CHRNA2,CHRNA3,CHRNA4,CHRNA5,CHRNA6,CHRNA7,CHRNA9,CHRNB1,CHRNB2,CHRNB3,CHRNB4,CHRND,CHRNE,CHRNG,CLCA1,CLCA2,CLCA4,CLCC1,CLCN1,CLCN2,CLCN3,CLCN4,CLCN5,CLCN6,CLCN7,CLCNKA,CLCNKB,CLDN16,CLIC1,CLIC2,CLIC3,CLIC4,CLIC5,CLIC6,CNGA1,CNGA2,CNGA3,CNGA4,CNGB1,CNGB3,CNNM4,COX10,COX11,COX15,COX4I1,COX4I2,COX5A,COX5B,COX6A1,COX6A2,COX6B1,COX6B2,COX6C,COX7A1,COX7A2,COX7A2L,COX7B,COX7B2,COX7C,COX8A,COX8C,CPT1A,CPT1B,CPT2,CSF2,CSN1S1,CSN3,CTNS,CUL5,CYB561,CYB5A,DDIT3,DENND5A,DENND5B,DLG1,DLG3,DLG4,DNLZ,DRD2,EBP,EDN1,EDNRB,EIF2S1,EIF2S2,EIF2S3,EMB,ERO1L,F2R,FAM26D,FAM26E,FAM26F,FGF2,FKBP1A,FKBP1B,FLVCR1,FLVCR2,FXYD1,FXYD2,FXYD3,FXYD4,FXYD5,FXYD6,FXYD7,GABRA1,GABRA2,GABRA3,GABRA4,GABRA5,GABRA6,GABRB1,GABRB2,GABRB3,GABRD,GABRE,GABRG1,GABRG2,GABRG3,GABRP,GABRQ,GABRR1,GABRR2,GAR1,GAS6,GJA1,GJA10,GJA3,GJB1,GJB2,GJB3,GJC1,GJC2,GJD2,GJD3,GLRA1,GLRA2,GLRA3,GLRA4,GLRB,GPIHBP1,GPM6A,GPR155,GRIA1,GRIA2,GRIA3,GRIA4,GRID1,GRID2,GRIK1,GRIK2,GRIK3,GRIK4,GRIK5,GRIN1,GRIN2A,GRIN2B,GRIN2C,GRIN2D,GRIN3A,GRIN3B,GRM7,HCN1,HCN2,HCN3,HCN4,HIAT1,HIATL1,HIATL2,HPN,HSP90AA1,HSPA4,HSPA8,HTR2A,HTR2B,HTR2C,HTR3A,HTR3B,HTR3C,HTR3D,HTR3E,HVCN1,IBTK,IL1RAPL1,ITGAV,ITPR1,ITPR2,ITPR3,JPH2,JPH3,KCNA1,KCNA10,KCNA2,KCNA3,KCNA4,KCNA5,KCNA6,KCNA7,KCNAB1,KCNAB2,KCNAB3,KCNB1,KCNB2,KCNC1,KCNC2,KCNC3,KCNC4,KCND1,KCND2,KCND3,KCNE1,KCNE1L,KCNE2,KCNE3,KCNE4,KCNF1,KCNG1,KCNG2,KCNG3,KCNG4,KCNH1,KCNH2,KCNH3,KCNH4,KCNH5,KCNH6,KCNH7,KCNH8,KCNIP1,KCNIP2,KCNIP3,KCNIP4,KCNJ1,KCNJ10,KCNJ11,KCNJ13,KCNJ14,KCNJ15,KCNJ16,KCNJ2,KCNJ3,KCNJ4,KCNJ5,KCNJ6,KCNJ8,KCNJ9,KCNK1,KCNK10,KCNK12,KCNK13,KCNK15,KCNK16,KCNK17,KCNK18,KCNK2,KCNK3,KCNK4,KCNK5,KCNK6,KCNK7,KCNK9,KCNMA1,KCNMB1,KCNMB2,KCNMB3,KCNMB4,KCNN1,KCNN2,KCNN3,KCNN4,KCNQ1,KCNQ2,KCNQ3,KCNQ4,KCNQ5,KCNS1,KCNS2,KCNS3,KCNT1,KCNT2,KCNU1,KCNV1,KCNV2,KIAA1919,LASP1,LCK,LONP2,LOXHD1,LRRC8A,LRRC8B,LRRC8C,LRRC8D,LRRC8E,MAGT1,MAL,MCL1,MCOLN1,MCOLN2,MCOLN3,MCU,MFSD1,MFSD10,MFSD2A,MFSD3,MFSD4,MFSD7,MFSD8,MFSD9,MICU1,MIP,MMGT1,MRS2,MTMR6,NALCN,NCALD,NDUFA13,NDUFA4,NEDD4L,NIPAL1,NIPAL2,NIPAL3,NIPAL4,NMUR2,NNT,NOL3,NUP35,OCA2,OPRM1,ORAI2,ORAI3,OSTM1,P2RX1,P2RX2,P2RX3,P2RX4,P2RX5,P2RX6,P2RX7,P2RY12,PAM16,PANX1,PANX2,PANX3,PCYOX1,PDE2A,PDZD11,PEX1,PEX10,PEX12,PEX13,PEX14,PEX16,PEX19,PEX2,PEX26,PEX3,PEX5L,PEX6,PEX7,PIEZO1,PIEZO2,PIP,PKD1,PKD1L1,PKD2,PKD2L1,PKD2L2,PKDREJ,PLCG2,PLP2,PPBP,PQLC2,PRF1,PRKAA2,PRKAG2,PRKCE,PSEN1,PTPRC,RAB8B,RAF1,RALBP1,RASA3,REST,RHAG,RHBG,RHCE,RHCG,RHD,RNASEL,RPS27A,RTN2,RYR1,RYR2,RYR3,S100A6,SAMM50,SCARA5,SCARB1,SCN10A,SCN11A,SCN1A,SCN1B,SCN2A,SCN2B,SCN3A,SCN3B,SCN4A,SCN4B,SCN5A,SCN7A,SCN8A,SCN9A,SCNN1A,SCNN1B,SCNN1D,SCNN1G,SEC61G,SFXN1,SFXN2,SFXN3,SFXN4,SFXN5,SGK1,SGK2,SGK3,SHROOM2,SLC10A1,SLC10A2,SLC10A3,SLC10A4,SLC10A5,SLC10A6,SLC10A7,SLC11A1,SLC11A2,SLC12A1,SLC12A2,SLC12A4,SLC12A5,SLC12A6,SLC12A7,SLC12A8,SLC12A9,SLC13A1,SLC13A3,SLC13A4,SLC13A5,SLC14A1,SLC14A2,SLC15A1,SLC15A2,SLC15A3,SLC15A4,SLC15A5,SLC16A1,SLC16A10,SLC16A11,SLC16A12,SLC16A13,SLC16A14,SLC16A2,SLC16A3,SLC16A4,SLC16A5,SLC16A7,SLC16A8,SLC16A9,SLC17A1,SLC17A2,SLC17A3,SLC17A4,SLC17A5,SLC17A6,SLC17A7,SLC17A8,SLC17A9,SLC18A1,SLC18A2,SLC18A3,SLC19A1,SLC19A2,SLC19A3,SLC1A1,SLC1A2,SLC1A3,SLC1A4,SLC1A5,SLC1A6,SLC1A7,SLC20A1,SLC20A2,SLC22A1,SLC22A10,SLC22A11,SLC22A12,SLC22A13,SLC22A14,SLC22A15,SLC22A16,SLC22A17,SLC22A18,SLC22A2,SLC22A23,SLC22A24,SLC22A25,SLC22A3,SLC22A31,SLC22A4,SLC22A5,SLC22A6,SLC22A7,SLC22A8,SLC22A9,SLC23A1,SLC23A2,SLC23A3,SLC24A1,SLC24A2,SLC24A3,SLC24A4,SLC24A5,SLC25A12,SLC25A13,SLC25A15,SLC25A16,SLC25A17,SLC25A18,SLC25A19,SLC25A2,SLC25A20,SLC25A21,SLC25A22,SLC25A23,SLC25A24,SLC25A25,SLC25A26,SLC25A29,SLC25A3,SLC25A31,SLC25A33,SLC25A36,SLC25A37,SLC25A4,SLC25A40,SLC25A41,SLC25A42,SLC25A43,SLC25A44,SLC25A45,SLC25A47,SLC25A48,SLC25A5,SLC26A1,SLC26A10,SLC26A11,SLC26A2,SLC26A3,SLC26A4,SLC26A5,SLC26A6,SLC26A7,SLC26A8,SLC26A9,SLC27A5,SLC28A1,SLC28A2,SLC28A3,SLC29A1,SLC29A2,SLC29A3,SLC29A4,SLC2A1,SLC2A10,SLC2A11,SLC2A12,SLC2A13,SLC2A2,SLC2A4,SLC2A5,SLC2A6,SLC2A7,SLC2A8,SLC2A9,SLC30A1,SLC30A10,SLC30A2,SLC30A3,SLC30A4,SLC30A5,SLC30A6,SLC30A7,SLC30A8,SLC30A9,SLC31A1,SLC31A2,SLC32A1,SLC33A1,SLC34A1,SLC34A2,SLC34A3,SLC35A2,SLC35A3,SLC35B1,SLC35B2,SLC35B3,SLC35B4,SLC35D1,SLC35D2,SLC35E1,SLC35E3,SLC36A1,SLC36A2,SLC36A3,SLC36A4,SLC37A1,SLC37A2,SLC37A3,SLC37A4,SLC38A1,SLC38A10,SLC38A11,SLC38A2,SLC38A4,SLC38A5,SLC38A6,SLC38A7,SLC38A8,SLC38A9,SLC39A1,SLC39A10,SLC39A11,SLC39A12,SLC39A13,SLC39A14,SLC39A2,SLC39A3,SLC39A4,SLC39A5,SLC39A6,SLC39A7,SLC39A8,SLC39A9,SLC3A1,SLC3A2,SLC40A1,SLC41A1,SLC41A2,SLC41A3,SLC43A1,SLC43A2,SLC43A3,SLC44A1,SLC44A2,SLC44A3,SLC44A4,SLC44A5,SLC45A1,SLC45A3,SLC46A2,SLC46A3,SLC47A1,SLC47A2,SLC4A1,SLC4A10,SLC4A11,SLC4A2,SLC4A3,SLC4A4,SLC4A5,SLC4A7,SLC4A8,SLC4A9,SLC50A1,SLC5A1,SLC5A10,SLC5A11,SLC5A12,SLC5A2,SLC5A3,SLC5A4,SLC5A5,SLC5A6,SLC5A7,SLC5A8,SLC5A9,SLC6A1,SLC6A11,SLC6A12,SLC6A13,SLC6A14,SLC6A15,SLC6A16,SLC6A17,SLC6A18,SLC6A19,SLC6A20,SLC6A3,SLC6A4,SLC6A5,SLC6A6,SLC6A7,SLC6A8,SLC6A9,SLC7A1,SLC7A10,SLC7A11,SLC7A13,SLC7A14,SLC7A2,SLC7A3,SLC7A4,SLC7A5,SLC7A6,SLC7A7,SLC7A8,SLC7A9,SLC8A1,SLC8A2,SLC8A3,SLC9A1,SLC9A2,SLC9A3,SLC9A4,SLC9A5,SLC9A6,SLC9A7,SLC9A8,SLC9A9,SLC9B1,SLC9B2,SPNS1,SPNS2,SPNS3,SRP54,SRP9,ST20,STEAP1,STIM2,STOML2,SURF1,SV2B,SV2C,SVOP,SVOPL,TAP1,TAP2,TCIRG1,TIMM10,TIMM17A,TIMM17B,TIMM22,TIMM44,TIMM50,TIMM9,TMC1,TMC2,TMCO3,TMEM175,TMEM30A,TMEM37,TMEM38A,TMEM38B,TMEM63C,TOMM20,TOMM20L,TOMM22,TOMM40,TOMM40L,TOMM7,TOMM70A,TPCN1,TPCN2,TRAPPC10,TRDN,TRPA1,TRPC1,TRPC3,TRPC4,TRPC4AP,TRPC5,TRPC6,TRPC7,TRPM1,TRPM2,TRPM3,TRPM4,TRPM5,TRPM6,TRPM7,TRPM8,TRPV1,TRPV2,TRPV3,TRPV4,TRPV5,TRPV6,TSC22D3,TTYH1,TTYH2,TTYH3,TUSC3,UBA52,UBB,UBC,UNC79,UNC80,UQCR10,UQCR11,UQCRB,UQCRC1,UQCRFS1,UQCRH,UQCRQ,VDAC1,VDAC2,VDAC3,WWP1,XCL1,YWHAE,ZACN,ZDHHC13,ZDHHC17,ZFAND2B,ZP3
GO:REGULATION_OF_LYMPHOCYTE_CHEMOTAXIS	http://www.broadinstitute.org/gsea/msigdb/cards/GO_REGULATION_OF_LYMPHOCYTE_CHEMOTAXIS	19	0.43079	0.886013	1	1	ADAM17,CCL2,CCL3,CCL4,CCL5,CCL7,CCR2,CXCL10,CXCL13,CXCL14,KLRC4-KLRK1,KLRK1,PADI2,PTK2B,S100A7,TMEM102,TNFSF14,WNT5A,XCL1
GO:PROTEIN_EXPORT_FROM_NUCLEUS	http://www.broadinstitute.org/gsea/msigdb/cards/GO_PROTEIN_EXPORT_FROM_NUCLEUS	29	0.43082	0.886013	1	1	ADAR,AHCYL1,CALR,CCHCR1,CSE1L,DUSP16,EGR2,EIF5A,GSK3B,HSPA9,NUP214,NUP88,NUPL2,NUTF2,NXT1,PKD1,RAN,RANBP17,SMURF1,STRADA,STRADB,STYX,TGFB1,TPR,XPO1,XPO4,XPO5,XPO6,XPO7
GO:REGULATION_OF_CARDIAC_MUSCLE_CELL_DIFFERENTIATION	http://www.broadinstitute.org/gsea/msigdb/cards/GO_REGULATION_OF_CARDIAC_MUSCLE_CELL_DIFFERENTIATION	19	0.43084	0.886013	1	1	AKAP6,BMP2,BMP4,CAV3,CTDP1,DDX39B,DKK1,EFNB2,GREM1,GSK3A,MEF2C,MTOR,MYOCD,NRG1,PIN1,PRICKLE1,RBPJ,TGFB1,WNT3A
GO:PROSTAGLANDIN_BIOSYNTHETIC_PROCESS	http://www.broadinstitute.org/gsea/msigdb/cards/GO_PROSTAGLANDIN_BIOSYNTHETIC_PROCESS;GO:PROSTANOID_BIOSYNTHETIC_PROCESS;http://www.broadinstitute.org/gsea/msigdb/cards/GO_PROSTANOID_BIOSYNTHETIC_PROCESS	17	0.43085	0.886013	1	1	CBR1,CD74,EDN1,EDN2,HPGDS,MIF,PLA2G4F,PNPLA8,PTGDS,PTGES,PTGES2,PTGES3,PTGIS,PTGS1,PTGS2,SPHK1,TBXAS1
GO:REGULATION_OF_DNA_REPAIR	http://www.broadinstitute.org/gsea/msigdb/cards/GO_REGULATION_OF_DNA_REPAIR	71	0.43088	0.886013	1	1	ANKRD32,APBB1,APEX1,AXIN2,BABAM1,BRCA1,BRCC3,BRE,C12orf5,CBX8,CDK9,CEBPG,CHEK1,CUL4A,DEK,EGFR,ERCC8,EYA1,EYA3,FAM175A,FAM178A,FBXO18,FGF10,FIGN,FIGNL1,FOXM1,H2AFX,HELB,HMGA2,HMGB1,KDM1A,MGMT,NPAS2,NUDT16,OGG1,OTUB1,PCNA,PML,POLH,POLQ,PPP4C,PPP4R2,PRKCG,RAD51,RAD51AP1,RAD52,RIF1,RNF168,RNF169,RNF8,RPA2,RPS3,RTEL1,SETMAR,SIRT1,SIRT6,TERF2,TERF2IP,TEX15,TFIP11,TMEM161A,TRIM28,TRIP12,TWIST1,UBE2N,UBE2V1,UBE2V2,UBR5,UIMC1,USP1,WHSC1
GO:TRANSLATIONAL_INITIATION	http://www.broadinstitute.org/gsea/msigdb/cards/GO_TRANSLATIONAL_INITIATION	135	0.43091	0.886013	1	1	ABCF1,CDC123,COPS5,DENR,DHX29,EIF1,EIF1AD,EIF1AX,EIF1B,EIF2A,EIF2B1,EIF2B2,EIF2B3,EIF2B4,EIF2B5,EIF2S1,EIF2S2,EIF2S3,EIF3A,EIF3B,EIF3D,EIF3E,EIF3F,EIF3G,EIF3H,EIF3I,EIF3J,EIF3K,EIF3L,EIF3M,EIF4A1,EIF4A2,EIF4B,EIF4E,EIF4E1B,EIF4E2,EIF4E3,EIF4EBP1,EIF4G1,EIF4G2,EIF4G3,EIF5,EIF5B,EIF6,FAU,LARP1,MCTS1,MTFMT,MTIF2,MTIF3,PABPC1,PAIP1,PCBP2,PTBP1,RBM4,RPL10,RPL10A,RPL11,RPL12,RPL13,RPL13A,RPL14,RPL15,RPL17,RPL18,RPL18A,RPL19,RPL21,RPL22,RPL23,RPL23A,RPL24,RPL26,RPL26L1,RPL27,RPL27A,RPL28,RPL29,RPL3,RPL30,RPL31,RPL32,RPL34,RPL35,RPL35A,RPL36,RPL36A,RPL37,RPL37A,RPL38,RPL39,RPL3L,RPL4,RPL41,RPL5,RPL6,RPL7,RPL7A,RPL8,RPL9,RPLP0,RPLP1,RPLP2,RPS10,RPS11,RPS12,RPS13,RPS14,RPS15,RPS15A,RPS16,RPS17,RPS18,RPS2,RPS20,RPS21,RPS23,RPS24,RPS25,RPS26,RPS27,RPS27A,RPS28,RPS29,RPS3,RPS3A,RPS4X,RPS5,RPS6,RPS7,RPS8,RPS9,RPSA,SSB,UBA52
GO:LOW_DENSITY_LIPOPROTEIN_PARTICLE_RECEPTOR_BINDING	http://www.broadinstitute.org/gsea/msigdb/cards/GO_LOW_DENSITY_LIPOPROTEIN_PARTICLE_RECEPTOR_BINDING	17	0.43107	0.886013	1	1	AP2M1,APOA5,APOB,APOE,CRP,DKK1,DNAJA1,HSP90B1,LANCL1,LDLRAP1,LRPAP1,MESDC2,MMP13,PCSK9,SLC9A3R2,SNX17,SYT1
GO:POSITIVE_REGULATION_OF_BIOMINERAL_TISSUE_DEVELOPMENT	http://www.broadinstitute.org/gsea/msigdb/cards/GO_POSITIVE_REGULATION_OF_BIOMINERAL_TISSUE_DEVELOPMENT	37	0.43126	0.886013	1	1	ACVR1,ACVR2A,ACVR2B,ADRB2,AMELX,AMTN,ANO6,BMP2,BMP4,BMP6,BMP7,BMPR1A,BMPR1B,BMPR2,CD276,FAM20C,FBN2,GPM6B,KL,LTF,MEF2C,NELL1,OSR1,OSR2,P2RX7,PKDCC,PLA2G4A,PTH,SLC8A1,SMAD3,TFAP2A,TGFB1,TGFB3,TMEM119,WNT10B,WNT4,WNT6
REACTOME:VIF_MEDIATED_DEGRADATION_OF_APOBEC3G	http://www.broadinstitute.org/gsea/msigdb/cards/REACTOME_VIF_MEDIATED_DEGRADATION_OF_APOBEC3G	49	0.43139	0.886013	1	1	APOBEC3G,CUL5,PSMA1,PSMA2,PSMA3,PSMA4,PSMA5,PSMA6,PSMA7,PSMA8,PSMB1,PSMB10,PSMB2,PSMB3,PSMB4,PSMB5,PSMB6,PSMB7,PSMB8,PSMB9,PSMC1,PSMC2,PSMC3,PSMC4,PSMC5,PSMC6,PSMD1,PSMD10,PSMD11,PSMD12,PSMD13,PSMD14,PSMD2,PSMD3,PSMD4,PSMD5,PSMD6,PSMD7,PSMD8,PSMD9,PSME1,PSME2,PSME4,PSMF1,RBX1,RPS27A,TCEB1,TCEB2,UBA52
GO:ENDODEOXYRIBONUCLEASE_ACTIVITY_PRODUCING_5_PHOSPHOMONOESTERS	http://www.broadinstitute.org/gsea/msigdb/cards/GO_ENDODEOXYRIBONUCLEASE_ACTIVITY_PRODUCING_5_PHOSPHOMONOESTERS	11	0.43143	0.886013	1	1	DICER1,DNA2,DNASE1,ENDOV,FAN1,FEN1,SLX1A,SLX1B,SLX4,TATDN1,TATDN2
GO:NEGATIVE_REGULATION_OF_DEFENSE_RESPONSE	http://www.broadinstitute.org/gsea/msigdb/cards/GO_NEGATIVE_REGULATION_OF_DEFENSE_RESPONSE	136	0.43159	0.886013	1	1	ABR,ACP5,ADA,ADAR,ADCYAP1,ADIPOQ,ADORA1,ADRB2,APCS,APOA1,APOD,APOE,ARRB2,ASH1L,BCR,C1QBP,C1QTNF3,CALCRL,CD276,CHID1,CNR2,CR1,CUEDC2,CX3CR1,CYP19A1,DAK,DHX58,DNAJA3,DRD2,DUSP10,EIF2AK2,ELANE,ETS1,FAM105B,FAM132A,FEM1A,FOXF1,FOXP3,GATA3,GBA,GHRL,GHSR,GPX1,GSTP1,HAVCR2,HGF,HLA-A,HLA-B,HLA-E,HTRA1,IFI16,IFIT1,IGF2,IL10,IL12B,IL2,IL20RB,IL22RA2,IL2RA,IL4,INS,IRAK3,IRG1,ISL1,ITCH,KLF4,KRT1,LGALS9,LILRB1,MAPK7,MEFV,METRNL,MICA,MICB,MMP26,MUL1,MVK,NDFIP1,NFKB1,NLRP12,NLRP3,NLRP6,NLRX1,NMI,NOV,NR1H2,NR1H3,NT5E,PBK,PCBP2,PGLYRP1,PPARA,PPARD,PPARG,PPM1B,PRKCD,PROC,PSMB4,PTGER4,PTGIS,PTPN2,PYDC2,RABGEF1,RORA,SAA1,SEC14L1,SERPINB4,SERPINB9,SERPINC1,SERPINF1,SERPING1,SHARPIN,SIRT2,SLIT2,SMAD3,SMPDL3B,SOCS3,SOCS5,SPINK5,SPN,SUSD4,TAP1,TARBP2,TEK,TNFAIP3,TNFAIP6,TNFAIP8L2,TNFRSF1A,TNFRSF1B,TRAF3IP1,TRAFD1,TRIM38,TSPAN6,TYRO3,WFDC1,ZC3H12A
GO:INOSITOL_TETRAKISPHOSPHATE_PHOSPHATASE_ACTIVITY	http://www.broadinstitute.org/gsea/msigdb/cards/GO_INOSITOL_TETRAKISPHOSPHATE_PHOSPHATASE_ACTIVITY	11	0.43172	0.886013	1	1	INPP5A,INPP5B,INPP5D,INPP5J,INPP5K,INPPL1,ITPK1,MINPP1,OCRL,PTEN,SYNJ1
GO:REGULATION_OF_HYDROGEN_PEROXIDE_INDUCED_CELL_DEATH	http://www.broadinstitute.org/gsea/msigdb/cards/GO_REGULATION_OF_HYDROGEN_PEROXIDE_INDUCED_CELL_DEATH	18	0.43178	0.886013	1	1	ENDOG,EPOR,GNB2L1,GPR37,GPR37L1,HDAC6,HGF,HSPH1,LRRK2,MET,NFE2L2,NR4A3,PARK7,PINK1,PSAP,PYCR1,TRAP1,TXN
GO:LIPOPROTEIN_LOCALIZATION	http://www.broadinstitute.org/gsea/msigdb/cards/GO_LIPOPROTEIN_LOCALIZATION;GO:LIPOPROTEIN_TRANSPORT;http://www.broadinstitute.org/gsea/msigdb/cards/GO_LIPOPROTEIN_TRANSPORT	12	0.43195	0.886013	1	1	APOB,APOC3,CD36,CUBN,LRP1,LRP2,MSR1,PPARG,PRKCB,UNC119,UNC119B,ZDHHC17
GO:COENZYME_CATABOLIC_PROCESS	http://www.broadinstitute.org/gsea/msigdb/cards/GO_COENZYME_CATABOLIC_PROCESS	12	0.43206	0.886013	1	1	ACOT7,ALDH1L1,ALDH1L2,ASPDH,CBR3,CYP4F11,CYP4F2,MLYCD,MTHFS,NUDT12,NUDT7,VCP
GO:PROTON_TRANSPORTING_V_TYPE_ATPASE_COMPLEX	http://www.broadinstitute.org/gsea/msigdb/cards/GO_PROTON_TRANSPORTING_V_TYPE_ATPASE_COMPLEX	22	0.43207	0.886013	1	1	ATP6AP1,ATP6AP1L,ATP6V0A1,ATP6V0A2,ATP6V0A4,ATP6V0B,ATP6V0C,ATP6V0D1,ATP6V0D2,ATP6V0E1,ATP6V0E2,ATP6V1A,ATP6V1B2,ATP6V1C1,ATP6V1C2,ATP6V1D,ATP6V1F,ATP6V1G1,ATP6V1G2,ATP6V1G3,ATP6V1H,TCIRG1
GO:NEGATIVE_REGULATION_OF_DIGESTIVE_SYSTEM_PROCESS	http://www.broadinstitute.org/gsea/msigdb/cards/GO_NEGATIVE_REGULATION_OF_DIGESTIVE_SYSTEM_PROCESS	14	0.4322	0.886013	1	1	ABCG5,ABCG8,HAMP,ISX,NR1H3,OXT,OXTR,PTGER3,SCT,STK39,UCN,WNK1,WNK3,WNK4
GO:CYSTEINE_TYPE_ENDOPEPTIDASE_INHIBITOR_ACTIVITY	http://www.broadinstitute.org/gsea/msigdb/cards/GO_CYSTEINE_TYPE_ENDOPEPTIDASE_INHIBITOR_ACTIVITY	54	0.43223	0.886013	1	1	AHSG,ARRB1,AVP,BIRC2,BIRC3,BIRC5,BIRC6,BIRC7,BIRC8,CARD16,CARD17,CARD18,CAST,CD27,CST1,CST11,CST2,CST3,CST4,CST5,CST6,CST7,CST8,CST9,CST9L,CSTA,CSTB,CSTL1,DPEP1,FETUB,GAS6,HRG,KNG1,LCN1,LEF1,NAIP,NLRC4,NOL3,PRDX3,PRDX5,PTTG1,RPS6KA1,RPS6KA3,SERPINB13,SERPINB3,SERPINB9,SNCA,SPOCK1,TFAP2B,TNFAIP8,TNFSF14,VIL1,WFDC2,XIAP
GO:LYMPHANGIOGENESIS	http://www.broadinstitute.org/gsea/msigdb/cards/GO_LYMPHANGIOGENESIS	11	0.43224	0.886013	1	1	ACVR2B,ACVRL1,BMPR2,CCBE1,FLT4,FOXC2,PDPN,PPP3CB,PROX1,PTPN14,SOX18
REACTOME:G_ALPHA_I_SIGNALLING_EVENTS	http://www.broadinstitute.org/gsea/msigdb/cards/REACTOME_G_ALPHA_I_SIGNALLING_EVENTS	185	0.43232	0.886013	1	1	ADCY1,ADCY2,ADCY3,ADCY4,ADCY5,ADCY6,ADCY7,ADCY8,ADCY9,ADORA1,ADORA3,ADRA2A,ADRA2B,AGT,AGTR2,ANXA1,APLNR,APP,BDKRB1,BDKRB2,C3,C5,C5AR1,CASR,CCL16,CCL19,CCL20,CCL21,CCL25,CCL27,CCL28,CCL5,CCR1,CCR10,CCR2,CCR3,CCR4,CCR5,CCR6,CCR7,CCR8,CCR9,CHRM2,CNR1,CNR2,CXCL1,CXCL10,CXCL11,CXCL12,CXCL13,CXCL16,CXCL2,CXCL3,CXCL5,CXCL6,CXCL9,CXCR1,CXCR2,CXCR3,CXCR4,CXCR5,CXCR6,DRD2,DRD3,FPR1,FPR2,FPR3,GABBR1,GABBR2,GAL,GALR1,GALR2,GALR3,GNAI1,GNAI2,GNAI3,GNAS,GNAT1,GNAT2,GNAZ,GNB1,GNB2,GNB4,GNB5,GNG10,GNG11,GNG12,GNG13,GNG2,GNG3,GNG4,GNG5,GNG7,GNG8,GNGT1,GNGT2,GPR17,GPR18,GPR55,HCAR2,HCAR3,HEBP1,HRH3,HRH4,HTR1A,HTR1B,HTR1D,HTR1E,HTR1F,HTR5A,IL8,INSL5,KNG1,LPAR1,LPAR2,LPAR3,MCHR1,MCHR2,MTNR1A,MTNR1B,NMS,NMU,NMUR1,NMUR2,NPB,NPBWR1,NPBWR2,NPW,NPY,NPY1R,NPY2R,NPY5R,OPN1LW,OPN1SW,OPN3,OPN5,OPRD1,OPRK1,OPRL1,OPRM1,OXER1,P2RY12,P2RY13,P2RY14,P2RY4,PDYN,PENK,PF4,PMCH,PNOC,POMC,PPBP,PPY,PTGER3,PYY,RGR,RGS1,RGS11,RGS12,RGS18,RGS19,RGS20,RGS21,RGS4,RGS6,RGS7,RGS8,RGS9,RHO,RLN3,RRH,RXFP3,RXFP4,S1PR1,S1PR2,S1PR3,S1PR4,S1PR5,SAA1,SST,SSTR1,SSTR2,SSTR3,SSTR4,SSTR5
GO:RHO_PROTEIN_SIGNAL_TRANSDUCTION	http://www.broadinstitute.org/gsea/msigdb/cards/GO_RHO_PROTEIN_SIGNAL_TRANSDUCTION	47	0.43233	0.886013	1	1	ADRA2A,AGTR1,ARHGAP1,ARHGAP29,ARHGAP4,ARHGAP5,ARHGAP6,ARHGDIG,ARHGEF11,ARHGEF3,BCL6,C15orf62,CDC42EP1,CDC42EP2,CDC42EP3,CDC42EP4,CDC42EP5,CDH13,CELSR1,CFL1,CHUK,CNKSR1,COL1A2,CTNNAL1,EDNRA,EPS8L1,EPS8L2,GNA12,GNA13,KIAA1598,MYO9B,NTN1,PHACTR4,PTH,PTPLAD1,RHOA,RHOB,RHOD,RHOG,RHOJ,ROCK1,ROCK2,ROPN1B,RTKN,SYNJ2BP,TAX1BP3,VANGL2
GO:NEGATIVE_REGULATION_OF_CATABOLIC_PROCESS	http://www.broadinstitute.org/gsea/msigdb/cards/GO_NEGATIVE_REGULATION_OF_CATABOLIC_PROCESS	198	0.43262	0.886013	1	1	ACACB,ADC,ADORA1,ADRA2A,AGAP2,AKT1,ANXA2,APC,APOA2,APOC1,APOC3,ATG7,ATM,ATP2B4,AZIN1,BAG5,BAG6,BANP,BCL2,BCL2L1,BSCL2,BUB1,BUB1B,BUB3,C12orf5,CBFA2T3,CDK5RAP3,CDKN2A,CENPF,CHMP4A,CHMP4B,CIDEA,CLN3,CNR1,CRTC3,CSNK2A1,CSNK2A2,CST3,DAB2IP,DAP,DAPL1,DDIT4,DEDD,DERL2,DERL3,DFFA,DHX34,EGFR,EGLN1,ERLEC1,FBP1,FEZ1,FEZ2,FHIT,FLNA,FMN2,FURIN,FYN,GABARAPL2,GATA4,GIPC1,GOLGA2,GPLD1,GRIN2A,GRIN2C,GSK3A,HCAR2,HDAC4,HERC1,HFE,HGF,HP,HSP90AB1,HTR2B,IL10,IL1B,INS,IRAK3,KDM4A,KIAA0226,KIAA1432,KIF25,KLHL22,LAMP3,LEP,LEPR,LRPPRC,LRRK2,LZTS1,MAD1L1,MAD2L1,MAD2L2,MAPK7,MDM4,MET,METTL20,MTM1,MTMR2,MTOR,MYOG,N4BP1,NBAS,NELL1,NOS2,NPC1,NRBP2,NRG1,OPHN1,OS9,PABPC1,PARK7,PBK,PDCL3,PDE3B,PHB,PHF23,PIK3CG,PIN1,PINK1,PLIN5,PLK1,PML,PPARA,PPARGC1A,PRKAA1,PRKCG,PSEN1,PSMF1,PSMG2,PTPN22,PTPN3,QSOX1,RASIP1,RELA,RGN,RGP1,RILP,RNF5,RRAGA,SCFD1,SDCBP,SECISBP2,SENP1,SERPINB12,SERPINE2,SF3B3,SHH,SIRT2,SIRT6,SLIRP,SMAD3,SMAD4,SMARCC1,SNCA,SNRNP70,SNX12,SNX3,STAT3,SUFU,SVIP,TAB2,TAB3,TAF9,TBC1D14,TERF1,TEX14,TIMP1,TIMP2,TIMP3,TIMP4,TLK2,TNF,TOB1,TPR,TRIM39,TRIM40,TSC1,TSPO,TTK,UBAC2,UBE2G2,UBE2J1,UBQLN1,UBQLN4,UBXN1,USP14,USP19,USP25,USP44,VPS13C,WAC,WDR6,WNT1,YOD1,ZKSCAN3,ZKSCAN4,ZNF207,ZW10
GO:RNA_MODIFICATION	http://www.broadinstitute.org/gsea/msigdb/cards/GO_RNA_MODIFICATION	108	0.43268	0.886013	1	1	A1CF,AARS,AARS2,ADAR,ADARB1,ADAT2,ADAT3,ALKBH3,ALKBH5,ALKBH8,APOBEC2,APOBEC3F,APOBEC3G,BCDIN3D,C7orf60,C9orf156,CDK5RAP1,CDKAL1,CTU1,CTU2,DIMT1,DKC1,DNAJB11,DUS1L,DUS3L,DUS4L,ELP3,FBL,FBLL1,FTO,FTSJ1,FTSJ2,FTSJ3,GAR1,GTPBP3,HENMT1,HSD17B10,KIAA1429,KIAA1456,LCMT2,MEPCE,METTL1,METTL14,METTL15,METTL16,METTL2A,METTL2B,METTL3,MOCS3,MRM1,MTFMT,NAF1,NAT10,NHP2,NOP10,NOP56,NOP58,NSUN2,NSUN3,NSUN4,NUDT16,OSGEP,OSGEPL1,PARN,PUS1,PUS10,PUS3,PUS7,PUS7L,PUSL1,QTRT1,QTRTD1,RBM47,RNMT,RNMTL1,RPUSD1,RPUSD2,RPUSD3,RPUSD4,RRNAD1,SSB,TARBP1,TFB1M,TFB2M,TGS1,THG1L,THUMPD1,TRDMT1,TRIT1,TRMT1,TRMT11,TRMT112,TRMT1L,TRMT2A,TRMT2B,TRMT5,TRMT6,TRMT61A,TRMT61B,TRMU,TRUB1,TRUB2,TYW5,UBA5,URM1,WDR4,WTAP,YRDC
GO:POSITIVE_REGULATION_OF_MUSCLE_TISSUE_DEVELOPMENT	http://www.broadinstitute.org/gsea/msigdb/cards/GO_POSITIVE_REGULATION_OF_MUSCLE_TISSUE_DEVELOPMENT	55	0.433	0.886013	1	1	ADRB2,AKAP6,ARNTL,BCL2,BMP10,BMP4,CCNB1,CDK1,CDON,CTNNB1,CYP26B1,DDX39B,DLL1,EFNB2,ERBB4,FGF2,FGF9,FGFR1,FGFR2,FLOT1,GATA6,GJA1,GPC1,GREM1,HEY2,HMGCR,MAPK14,MEF2C,MKL2,MTM1,MTOR,MYF5,MYF6,MYOCD,MYOD1,MYOG,NACA,NOTCH1,NRG1,PIN1,PPARGC1A,PRKAA1,RBPJ,RPS6KB1,SHH,SHOX2,SOX17,TBX1,TBX2,TBX20,TBX5,TGFB1,USP2,WNT2,WNT3A
GO:CARBOXYLIC_ACID_CATABOLIC_PROCESS	http://www.broadinstitute.org/gsea/msigdb/cards/GO_CARBOXYLIC_ACID_CATABOLIC_PROCESS;GO:ORGANIC_ACID_CATABOLIC_PROCESS;http://www.broadinstitute.org/gsea/msigdb/cards/GO_ORGANIC_ACID_CATABOLIC_PROCESS	199	0.43314	0.886013	1	1	AADAT,AASS,ABAT,ABCD1,ABCD2,ABCD3,ABHD10,ABHD12,ACAA1,ACAD10,ACAD11,ACAD8,ACAD9,ACADL,ACADM,ACADS,ACADSB,ACADVL,ACAT1,ACMSD,ACOT4,ACOT8,ACOX1,ACOX2,ACOX3,ACOXL,ACSF3,ADIPOQ,ADO,AFMID,AGXT,AGXT2,AHCY,AKR1A1,AKR1D1,ALDH1L1,ALDH1L2,ALDH3A2,ALDH4A1,ALDH5A1,ALDH6A1,ALDH7A1,AMACR,AMDHD1,AMDHD2,AMT,ARG1,ASL,ASPA,ASRGL1,AUH,BCAT1,BCAT2,BCKDHA,BCKDHB,BCKDK,BDH2,CARNS1,CCBL1,CDO1,CEL,CPT1A,CPT1B,CPT1C,CPT2,CRABP1,CRAT,CROT,CRYL1,CRYM,CTH,CYP26A1,CYP26B1,CYP26C1,CYP39A1,CYP4A11,CYP4F12,CYP4F2,CYP4F3,DAO,DBT,DCXR,DDAH1,DDAH2,DDO,DECR1,DLD,DLST,DTD1,ECH1,ECHS1,ECI1,ECI2,EHHADH,ENOSF1,ETFA,ETFB,ETFDH,FAAH,FAH,FTCD,GAD1,GAD2,GCAT,GCDH,GCSH,GLDC,GLS,GLS2,GLUD1,GLUD2,GLUL,GOT1,GOT2,GPT,GPT2,GSTZ1,HAAO,HACL1,HADH,HADHA,HADHB,HAL,HAO1,HDC,HGD,HIBADH,HIBCH,HMGCL,HNMT,HOGA1,HPD,HSD17B10,HSD17B4,IDO1,IDO2,IDUA,IL4I1,IVD,KMO,KYNU,LEP,LIPE,LPIN1,LPIN2,LPIN3,MCCC1,MCCC2,MCEE,MMAA,MTHFS,MTRR,MUT,NAGK,NOS1,NOS2,NOS3,NPL,NUDT19,OAT,OGDH,OTC,PAH,PCBD1,PCCA,PCCB,PCYOX1,PCYOX1L,PEX13,PEX2,PEX7,PHYH,PIPOX,PLA2G15,PON1,PON3,PPARD,PPAT,PPM1K,PRODH,PRODH2,QDPR,QPRT,RENBP,SCP2,SDS,SESN2,SHMT1,SLC25A17,SLC25A21,SLC27A2,SLC27A4,SORD,SULT2A1,TAT,TDO2,THNSL2,UROC1,XYLB
GO:TRANSCRIPTION_EXPORT_COMPLEX	http://www.broadinstitute.org/gsea/msigdb/cards/GO_TRANSCRIPTION_EXPORT_COMPLEX	12	0.43366	0.886013	1	1	CHTOP,DDX39B,NXF1,POLDIP3,SARNP,THOC1,THOC2,THOC3,THOC5,THOC6,THOC7,ZC3H11A
GO:SKELETAL_MUSCLE_ORGAN_DEVELOPMENT	http://www.broadinstitute.org/gsea/msigdb/cards/GO_SKELETAL_MUSCLE_ORGAN_DEVELOPMENT	129	0.43382	0.886013	1	1	ACTA1,ANKRD1,ANKRD2,ANKRD33,ASB2,ASS1,ATF3,BASP1,BCL9L,BEND2,BIN3,BTG2,BVES,C11orf88,C16orf89,CASQ1,CAV1,CAV2,CDK5,CDON,CFLAR,CHRNA1,CHRND,CNTFR,COL19A1,COPS2,CRHR2,CSF1R,CSRP3,CTSB,DCN,DISP1,DLL1,DMD,DMRTA2,DNER,EEF2,EGR1,EGR2,EMD,EOMES,EP300,FAM65B,FGFRL1,FLNB,FOS,FOXL2,FOXN2,FOXP2,GPCPD1,GPX1,GTF3C5,HEYL,HIVEP3,HLF,HLX,HMG20B,HOMER1,HOXD10,HOXD9,IGFBP5,IGSF8,KCNAB1,KEL,KIAA1161,KLF5,KLHL31,LARGE,LEMD2,MAFF,MAPK14,MEF2C,MEF2D,MEGF10,MEOX2,MSC,MYF5,MYF6,MYH14,MYH15,MYL3,MYL6,MYL6B,MYLK2,MYLPF,MYOD1,MYOG,NCOR1,NF1,NGFR,NOTCH1,NPHS1,NR2F2,NUPR1,P2RX2,PAX5,PAX7,PHOX2B,PITX1,PITX2,PLAGL1,PPP3CA,RB1,RYR1,SAP30,SEPN1,SIN3B,SIX1,SIX4,SKI,SKIL,SMO,SMYD1,SOX11,SOX8,SRPK3,STAC3,STRA6,SVIL,TAZ,TCF21,VAMP5,VAX1,VGLL2,WNT10B,WNT3A,WT1,XK,ZNF689
GO:SYNAPTIC_TRANSMISSION_DOPAMINERGIC	http://www.broadinstitute.org/gsea/msigdb/cards/GO_SYNAPTIC_TRANSMISSION_DOPAMINERGIC	16	0.43385	0.886013	1	1	CDK5,CRH,CRHBP,DRD1,DRD2,DRD3,DRD4,DRD5,GPR21,GPR52,PARK2,PARK7,RASD2,SLC6A3,SNCA,TH
GO:RNA_POLYMERASE_II_CORE_PROMOTER_SEQUENCE_SPECIFIC_DNA_BINDING	http://www.broadinstitute.org/gsea/msigdb/cards/GO_RNA_POLYMERASE_II_CORE_PROMOTER_SEQUENCE_SPECIFIC_DNA_BINDING	50	0.43385	0.886013	1	1	CDK9,EP300,FOS,GATA1,GATA2,GATA3,GATA6,GBX2,H2AFY,H2AFZ,H3F3A,H3F3B,HEYL,HNF4A,HOXB3,HSF2,IRF7,MAZ,MTF1,NFIL3,NR4A2,NSD1,PAX6,PAX8,RBPJ,RREB1,RUNX2,RUVBL2,SMAD1,SMAD5,SMYD3,SOX11,SOX3,SOX8,SP3,SPI1,STAT1,STAT5B,STAT6,SUZ12,TAL1,TBP,TBR1,TFAP2A,TFAP2B,WBP2,YAP1,ZFPM1,ZNF277,ZNF335
GO:VENTRAL_SPINAL_CORD_DEVELOPMENT	http://www.broadinstitute.org/gsea/msigdb/cards/GO_VENTRAL_SPINAL_CORD_DEVELOPMENT	46	0.43389	0.886013	1	1	ABT1,ASCL1,CACNA1A,CLN8,DAB1,DBX1,DLL4,DMRT3,DYNC2H1,EVX1,FOXN4,GATA2,GBX1,GDPD5,GIGYF2,GLI2,GLI3,HOXC10,HOXD10,IFT172,ISL1,ISL2,LBX1,LHX1,LHX3,LHX4,LMO4,MDGA2,MNX1,NKX2-2,NKX6-1,NKX6-2,OLIG2,OLIG3,PAX6,PHOX2A,PTCH1,RELN,SHH,SOX1,SOX4,SUFU,TBX20,TCTN1,VLDLR,ZC4H2
KEGG:WNT_SIGNALING_PATHWAY	http://www.broadinstitute.org/gsea/msigdb/cards/KEGG_WNT_SIGNALING_PATHWAY	147	0.43393	0.886013	1	1	APC,APC2,AXIN1,AXIN2,BTRC,CACYBP,CAMK2A,CAMK2B,CAMK2D,CAMK2G,CCND1,CCND2,CCND3,CER1,CHD8,CHP2,CREBBP,CSNK1A1,CSNK1A1L,CSNK1E,CSNK2A1,CSNK2A2,CSNK2B,CTBP1,CTBP2,CTNNB1,CTNNBIP1,CUL1,CXXC4,DAAM1,DAAM2,DKK1,DKK2,DKK4,DVL1,DVL2,DVL3,EP300,FBXW11,FOSL1,FRAT1,FRAT2,FZD1,FZD10,FZD2,FZD3,FZD4,FZD5,FZD6,FZD7,FZD8,GSK3B,JUN,LEF1,LRP5,LRP6,MAP3K7,MAPK10,MAPK8,MAPK9,MMP7,MYC,NFAT5,NFATC1,NFATC2,NFATC3,NFATC4,NKD1,NKD2,NLK,PLCB1,PLCB2,PLCB3,PLCB4,PORCN,PPARD,PPP2CA,PPP2CB,PPP2R1A,PPP2R1B,PPP2R5A,PPP2R5B,PPP2R5C,PPP2R5D,PPP2R5E,PPP3CA,PPP3CB,PPP3CC,PPP3R1,PPP3R2,PRICKLE1,PRICKLE2,PRKACA,PRKACB,PRKACG,PRKCA,PRKCB,PRKCG,PRKX,PSEN1,RAC1,RAC2,RAC3,RBX1,RHOA,ROCK1,ROCK2,RUVBL1,SENP2,SFRP1,SFRP2,SFRP4,SFRP5,SIAH1,SKP1,SMAD2,SMAD3,SMAD4,SOX17,TBL1X,TBL1XR1,TCF7,TCF7L1,TCF7L2,TP53,VANGL1,VANGL2,WIF1,WNT1,WNT10A,WNT10B,WNT11,WNT16,WNT2,WNT2B,WNT3,WNT3A,WNT4,WNT5A,WNT5B,WNT6,WNT7A,WNT7B,WNT8A,WNT8B,WNT9A,WNT9B
GO:CILIARY_PART	http://www.broadinstitute.org/gsea/msigdb/cards/GO_CILIARY_PART	289	0.43394	0.886013	1	1	ABCA4,AGBL2,AGBL4,AHI1,AK1,AK2,AK8,AKAP14,AKAP3,AKAP4,AKT1,ALS2CR12,AMBRA1,APP,ARFGEF2,ARL13B,ARL6,ARMC4,ATG14,ATG16L1,ATG5,ATG7,ATP2B4,B9D1,B9D2,BBS1,BBS4,BBS5,BBS7,BBS9,C12orf55,C16orf80,C1orf192,C2CD3,C5orf42,CABYR,CASK,CATSPER4,CATSPERG,CC2D2A,CCDC103,CCDC114,CCDC151,CCDC39,CCDC40,CCDC41,CDHR1,CENPF,CEP164,CEP19,CEP290,CEP89,CETN2,CLTB,CLUAP1,CNGA1,CNGA2,CNGA3,CNGA4,CNGB1,CROCC,CYLD,CYS1,DCDC2,DHRS3,DISC1,DNAAF1,DNAH1,DNAH17,DNAH2,DNAH3,DNAH5,DNAH6,DNAH7,DNAH8,DNAH9,DNAI1,DNAI2,DNALI1,DRD1,DRD2,DRD5,DYNC2H1,DYNC2LI1,DYNLL1,DYNLL2,DYNLRB1,DYNLRB2,DZIP1,DZIP1L,EFHC1,EHD1,EHD3,ENKUR,EPS15,EVC,EVC2,EZR,FAM154A,FAM161A,FBF1,FOPNL,GABARAP,GLI1,GLI2,GLI3,GLIPR1L1,GNAT1,GNAT2,GNAT3,GNB1,GNGT1,GPI,GPR161,GRK1,GRK4,GRK7,GSTM3,GUCA1A,GUCA1B,GUCA1C,GUCY2D,GUCY2F,HHIP,HK1,HSPB11,HYDIN,ICK,IFT122,IFT140,IFT172,IFT27,IFT43,IFT52,IFT57,IFT74,IFT80,IFT81,IFT88,INPP5E,KIAA0586,KIAA1009,KIAA1377,KIF17,KIF19,KIF2A,KIF3A,KIF3B,KIF3C,KIF5A,KIF5B,KIF5C,KIF7,KIFAP3,KLC3,KNCN,MAP1LC3B,MAP4,MAPT,MARCKS,MARK4,MKKS,MKS1,NAPEPLD,NEDD1,NEK8,NPHP4,ODF2,ODF3,ODF4,OFD1,OPN1LW,OPN1SW,PACRG,PCM1,PDE6A,PDE6B,PDE6G,PFKM,PGAM4,PGK2,PHLPP2,PIK3C3,PIK3R4,PKD1,PKD1L1,PKD2,PKD2L1,PKHD1,POC1A,POC1B,PQBP1,PRKACA,PRKACB,PRKACG,PRKAR1A,PRKAR1B,PRKAR2A,PRKAR2B,PROM1,PROM2,PSEN1,PTCH1,PTCHD3,PTPN23,RAB28,RAB3IP,RAB8A,RABL5,RGS9,RHO,ROM1,RP1,RP1L1,RP2,RPGR,RPGRIP1,RPGRIP1L,RSG1,RSPH1,RSPH4A,RSPH9,RTTN,SCLT1,SCNN1A,SEPT12,SEPT2,SEPT4,SEPT7,SEPT9,SHANK3,SLC26A3,SLC26A6,SLC9A3R1,SMO,SNAP29,SPA17,SPAG16,SPAG17,SPAG6,SPATA6,SPATA7,SPEF1,SPEF2,SPTBN5,SQSTM1,SSNA1,SSTR3,SSX2IP,SUFU,TAS2R4,TAS2R43,TAS2R46,TBC1D30,TBC1D7,TCHP,TCTEX1D4,TCTN1,TCTN2,TCTN3,TMEM107,TMEM17,TMEM216,TMEM231,TMEM237,TMEM67,TOPORS,TRAF3IP1,TTBK2,TTC21B,TTC26,TTC30B,TTC8,TTLL3,TTLL6,TTLL8,TUBG1,TULP3,TXNDC2,ULK3,UMOD,UNC119B,USH1G,USH2A,WDPCP,WDR19,WDR34,WDR35,WDR60
GO:HETEROCHROMATIN	http://www.broadinstitute.org/gsea/msigdb/cards/GO_HETEROCHROMATIN	63	0.43409	0.886013	1	1	ATRX,BAZ2A,CBX1,CBX2,CBX3,CBX5,CBX6,CBX7,CBX8,CDKN2A,CHD5,DNMT1,DNMT3A,EED,EME1,ESCO2,FOXC1,H2AFY,H2AFZ,HELLS,HIST1H1B,HIST1H1E,HMGA1,HMGA2,INCENP,KDM4A,LRWD1,MBD2,MBD3,MECP2,MPHOSPH8,NCAPD3,ORC2,PCGF2,PHC2,PSIP1,RING1,RNF2,RNF20,RNF40,RRP1B,RRP8,SALL1,SALL4,SATB1,SIRT1,SIRT2,SIRT6,SMARCAD1,SUMO1,SUV39H1,SUV420H2,SUZ12,TCP1,TNKS1BP1,TOP2B,TRIM28,UBA1,UBE2A,UBE2B,UBE2U,UHRF2,ZFP57
KEGG:PROGESTERONE_MEDIATED_OOCYTE_MATURATION	http://www.broadinstitute.org/gsea/msigdb/cards/KEGG_PROGESTERONE_MEDIATED_OOCYTE_MATURATION	84	0.4341	0.886013	1	1	ADCY1,ADCY2,ADCY3,ADCY4,ADCY5,ADCY6,ADCY7,ADCY8,ADCY9,AKT1,AKT2,AKT3,ANAPC1,ANAPC10,ANAPC11,ANAPC13,ANAPC2,ANAPC4,ANAPC5,ANAPC7,ARAF,BRAF,BUB1,CCNA1,CCNA2,CCNB1,CCNB3,CDC16,CDC23,CDC25A,CDC25B,CDC25C,CDC26,CDC27,CDK1,CDK2,CPEB1,FZR1,GNAI1,GNAI2,GNAI3,HSP90AA1,HSP90AB1,IGF1,IGF1R,INS,KRAS,MAD2L1,MAD2L2,MAP2K1,MAPK1,MAPK10,MAPK11,MAPK12,MAPK13,MAPK14,MAPK3,MAPK8,MAPK9,MOS,PDE3A,PDE3B,PGR,PIK3CA,PIK3CB,PIK3CD,PIK3CG,PIK3R1,PIK3R2,PIK3R3,PIK3R5,PKMYT1,PLK1,PRKACA,PRKACB,PRKACG,PRKX,RAF1,RPS6KA1,RPS6KA2,RPS6KA3,RPS6KA6,SPDYA,SPDYC
GO:CATECHOLAMINE_BIOSYNTHETIC_PROCESS	http://www.broadinstitute.org/gsea/msigdb/cards/GO_CATECHOLAMINE_BIOSYNTHETIC_PROCESS;GO:CATECHOL_CONTAINING_COMPOUND_BIOSYNTHETIC_PROCESS;http://www.broadinstitute.org/gsea/msigdb/cards/GO_CATECHOL_CONTAINING_COMPOUND_BIOSYNTHETIC_PROCESS	18	0.43432	0.886013	1	1	AGTR2,CRHR2,DAO,DBH,DDC,GATA3,GCH1,GPR37,HAND2,HDC,INSM1,NR4A2,PAH,PNMT,SLC6A3,SNCA,TGFB2,TH
REACTOME:DOWNSTREAM_TCR_SIGNALING	http://www.broadinstitute.org/gsea/msigdb/cards/REACTOME_DOWNSTREAM_TCR_SIGNALING	33	0.43437	0.886013	1	1	BCL10,CARD11,CD247,CD3D,CD3E,CD3G,CD4,CHUK,HLA-DPA1,HLA-DPB1,HLA-DQA1,HLA-DQA2,HLA-DRB1,IKBKB,IKBKG,LCK,MALT1,MAP3K7,NFKBIA,PDPK1,PIK3CA,PIK3CB,PIK3R1,PIK3R2,PRKCQ,PTEN,RELA,RIPK2,TAB2,TMEM189-UBE2V1,TRAF6,TRAT1,UBE2N
GO:RRNA_MODIFICATION	http://www.broadinstitute.org/gsea/msigdb/cards/GO_RRNA_MODIFICATION	23	0.43437	0.886013	1	1	C7orf60,DIMT1,DKC1,FBL,FBLL1,FTSJ2,FTSJ3,GAR1,METTL15,METTL16,MRM1,NAT10,NHP2,NOP10,NOP56,NOP58,NSUN3,NSUN4,RRNAD1,TFB1M,TFB2M,THUMPD1,TRMT112
GO:PEPTIDYL_PROLINE_DIOXYGENASE_ACTIVITY	http://www.broadinstitute.org/gsea/msigdb/cards/GO_PEPTIDYL_PROLINE_DIOXYGENASE_ACTIVITY	10	0.43449	0.886013	1	1	EGLN1,EGLN2,EGLN3,LEPRE1,LEPREL1,P4HA1,P4HA2,P4HA3,P4HB,PDIA2
GO:POSITIVE_REGULATION_OF_CATALYTIC_ACTIVITY	http://www.broadinstitute.org/gsea/msigdb/cards/GO_POSITIVE_REGULATION_OF_CATALYTIC_ACTIVITY	1442	0.43469	0.886013	1	1	ABCA7,ABHD5,ABI1,ABL1,ABL2,ABR,ACAP1,ACAP2,ACAP3,ACD,ACE,ACER2,ACR,ACSL1,ACTN2,ACVR1C,ACVR2B,ADAM17,ADAM8,ADAM9,ADAP1,ADAP2,ADC,ADCY1,ADCY2,ADCY3,ADCY4,ADCY5,ADCY6,ADCY7,ADCY8,ADCY9,ADCYAP1,ADCYAP1R1,ADIPOQ,ADNP,ADORA1,ADORA2A,ADORA2B,ADPRH,ADPRHL1,ADRA1A,ADRA2A,ADRA2B,ADRA2C,ADRB1,ADRB2,ADRB3,ADRM1,AFAP1L2,AGAP1,AGAP2,AGAP3,AGAP5,AGFG1,AGFG2,AGRN,AGT,AGTR1,AGTR2,AHSA1,AHSA2,AIFM1,AIM2,AKAP13,AKAP5,AKAP6,AKAP9,AKIRIN2,AKT1,AKT2,ALDH1A1,ALDOB,ALK,ALOX12,ALOX5AP,ALS2,ALS2CL,AMBRA1,AMPH,ANAPC1,ANAPC10,ANAPC11,ANAPC16,ANAPC2,ANAPC4,ANAPC5,ANAPC7,ANG,ANGPT1,ANGPT4,ANKRD27,ANP32B,APAF1,APH1B,APOA1,APOA2,APOA4,APOA5,APOC1,APOC2,APOE,APOH,APOPT1,APP,ARAP1,ARAP2,ARAP3,ARF1,ARF4,ARFGAP1,ARFGAP2,ARFGAP3,ARFGEF1,ARFGEF2,ARHGAP1,ARHGAP10,ARHGAP11A,ARHGAP11B,ARHGAP12,ARHGAP15,ARHGAP17,ARHGAP18,ARHGAP19,ARHGAP20,ARHGAP21,ARHGAP22,ARHGAP23,ARHGAP24,ARHGAP25,ARHGAP26,ARHGAP27,ARHGAP28,ARHGAP29,ARHGAP30,ARHGAP31,ARHGAP32,ARHGAP33,ARHGAP35,ARHGAP36,ARHGAP39,ARHGAP4,ARHGAP40,ARHGAP42,ARHGAP44,ARHGAP5,ARHGAP6,ARHGAP8,ARHGAP9,ARHGDIA,ARHGDIB,ARHGDIG,ARHGEF10,ARHGEF10L,ARHGEF11,ARHGEF12,ARHGEF15,ARHGEF16,ARHGEF17,ARHGEF18,ARHGEF19,ARHGEF2,ARHGEF25,ARHGEF26,ARHGEF3,ARHGEF33,ARHGEF37,ARHGEF38,ARHGEF4,ARHGEF40,ARHGEF5,ARHGEF6,ARHGEF7,ARHGEF9,ARL1,ARL6IP5,ARRB1,ARRDC3,ARRDC4,ARTN,ASAP1,ASAP2,ASAP3,ASPH,ATG14,ATP1B1,ATP1B2,ATP1B3,ATP2B4,ATP7A,AURKB,AVPI1,AVPR1A,AVPR2,AXIN1,AXIN2,AZIN1,AZU1,B3GAT3,BAD,BAI3,BAK1,BAX,BBC3,BCAP31,BCAR3,BCAS3,BCL10,BCL2,BCL2L10,BCL2L11,BCL2L13,BCR,BID,BIRC7,BMI1,BMP2,BMP4,BNIP2,BOK,BRAF,BTC,BTRC,BUB1B,BUB3,C12orf5,C15orf62,C1QTNF2,C5,C5AR1,C6orf89,CAB39,CALCR,CALM1,CALM2,CALM3,CAMK1,CAMK2A,CAMK2B,CAMK2D,CAMK2G,CAMKK1,CAP1,CAP2,CARD10,CARD14,CARD8,CARTPT,CASP1,CASP2,CASP3,CASP7,CASP8,CASP9,CAV1,CAV2,CCDC88A,CCK,CCL1,CCL11,CCL13,CCL14,CCL15,CCL16,CCL18,CCL19,CCL2,CCL20,CCL21,CCL23,CCL25,CCL3,CCL4,CCL5,CCL7,CCL8,CCNB1,CCNC,CCND1,CCND2,CCND3,CCNH,CCNK,CCNL1,CCNL2,CCNT1,CCNT2,CCNY,CCR7,CCS,CCT2,CCT4,CD300A,CD4,CD40,CD40LG,CD74,CD81,CDC14B,CDC16,CDC20,CDC20B,CDC23,CDC25B,CDC26,CDC27,CDC42,CDC42EP1,CDC42EP2,CDC42EP3,CDC42EP4,CDC42EP5,CDC6,CDH3,CDK1,CDK5,CDK5R1,CDK5R2,CDKL5,CDKN1A,CDKN1B,CDKN2A,CENPE,CFLAR,CHI3L1,CHM,CHML,CHN1,CHN2,CHP2,CHRM4,CHRNA3,CHRNA7,CHTF18,CHTF8,CHTOP,CIB1,CIDEB,CLPS,CLPX,CLSPN,CLU,COL4A3,COPS8,CORO1C,CR1,CRADD,CREB3,CRHR1,CRK,CRKL,CSF1,CSF1R,CSF2,CSF2RB,CSK,CSPG4,CTAGE5,CTGF,CTNNB1,CTSA,CTSH,CUL1,CXCL1,CXCL13,CXCR4,CYCS,CYFIP2,CYP27B1,CYR61,CYTH1,CYTH2,CYTH3,CYTH4,DAB1,DAB2IP,DAOA,DAP,DAPK1,DAXX,DBF4,DBF4B,DBNL,DCP1B,DCUN1D1,DCUN1D2,DCUN1D3,DCUN1D4,DCUN1D5,DDR2,DDX3X,DENND1A,DENND1B,DENND1C,DENND2A,DENND2C,DENND2D,DENND3,DENND4A,DENND4B,DENND4C,DENND5A,DENND5B,DEPDC1,DEPDC1B,DEPDC5,DEPDC7,DHFR,DIABLO,DIRAS1,DIRAS2,DIS3,DKC1,DLC1,DLG1,DLG4,DNAJA3,DNAJB1,DNAJB11,DNAJB6,DNAJC1,DNAJC10,DNAJC2,DNAJC24,DNAJC9,DNM2,DNMBP,DNMT3L,DOCK1,DOCK10,DOCK11,DOCK2,DOCK3,DOCK4,DOCK5,DOCK6,DOCK7,DOCK8,DOCK9,DOK7,DRD1,DRD2,DRD4,DRD5,DSCC1,DSTYK,DUSP12,DUSP19,DUSP5,DUSP6,DUSP7,DUSP9,DVL2,DVL3,ECT2,ECT2L,EDN1,EDN2,EDN3,EDNRA,EEF1A2,EFNA1,EFNA5,EGF,EGFR,EGLN3,EIF2AK2,EIF2AK3,EIF2B1,EIF2B2,EIF2B3,EIF2B4,EIF2B5,ELANE,ELMO1,ELMOD1,ELMOD2,EMP2,EPGN,EPHA1,EPHA2,EPHA4,EPHA8,EPM2AIP1,EPO,EPS8L1,EPS8L2,ERBB2,ERBB3,ERBB4,ERCC6,EREG,ERN1,ERP29,ERRFI1,ESR1,EVI5,EVI5L,EZH2,F11R,F2R,F3,FABP1,FADD,FAM13A,FAM13B,FAM162A,FAM20A,FAM58A,FARP1,FARP2,FAS,FASLG,FBLN1,FBXO5,FBXO8,FBXW7,FCER1A,FCER2,FFAR1,FGD1,FGD2,FGD3,FGD4,FGD5,FGD6,FGF1,FGF10,FGF13,FGF16,FGF17,FGF18,FGF19,FGF2,FGF20,FGF22,FGF23,FGF4,FGF5,FGF6,FGF7,FGF8,FGF9,FGFR1,FGFR2,FGFR3,FGFR4,FGR,FIS1,FLCN,FLT1,FLT3,FN1,FNBP1,FNBP1L,FNIP1,FNTA,FOXJ1,FOXL2,FPR1,FRS2,FRS3,FSHR,FTMT,FXN,FYN,FZD10,FZD4,FZD5,FZD8,FZR1,GAB1,GABARAPL2,GADD45A,GADD45B,GADD45G,GAPVD1,GARNL3,GAS6,GBF1,GCG,GCGR,GCH1,GCLM,GCN1L1,GDI1,GDI2,GDNF,GFRA1,GFRA2,GFRA3,GFRA4,GH1,GHR,GHRHR,GHRL,GIPR,GIT1,GIT2,GLP1R,GM2A,GMFB,GMFG,GMIP,GNA13,GNA15,GNAI2,GNAL,GNAQ,GNAS,GNAT1,GNB2L1,GNB5,GNG3,GOLGA2,GORASP1,GPIHBP1,GPLD1,GPR133,GPR55,GPR65,GPRC5B,GRB2,GREM1,GRHL2,GRHL3,GRIN1,GRIN2A,GRIN2B,GRIN2C,GRIN2D,GRM1,GRM4,GRTP1,GSK3A,GSK3B,GSN,GTF2F1,GTF3C4,GUCA1A,GUCA1B,GUCA1C,GUCA2A,GUCA2B,HBEGF,HERC1,HERC2,HGF,HIF1A,HMBOX1,HMGB1,HMGB2,HMHA1,HNRNPU,HPCA,HRAS,HSP90AB1,HSPA1A,HSPA2,HSPA5,HSPD1,HSPE1,HSPH1,HTR2A,HTR2B,HTRA2,ICAM1,IFI16,IFI27,IFNG,IFT57,IGF2,IGFBP3,IKBKG,IL1B,IL2,IL2RA,IL2RB,IL2RG,IL3,IL5,IL5RA,ILK,INPP5B,INS,INSR,IQGAP1,IQGAP2,IQGAP3,IQSEC1,IQSEC2,IQSEC3,IRAK1,IRAK2,IRS1,IRS2,ITGA1,ITGA2,ITGA6,ITGB1,ITGB1BP1,ITGB3,ITK,ITSN1,ITSN2,JAK1,JAK2,JAK3,JTB,JUN,KALRN,KIAA1199,KIAA1244,KIAA1432,KIDINS220,KIF14,KISS1R,KIT,KITLG,KL,KLB,KLF4,KNDC1,KRAS,LAMTOR1,LAMTOR2,LAMTOR3,LAT,LCK,LCP2,LEP,LGALS9,LHCGR,LIMS1,LLGL1,LLGL2,LMF1,LMO4,LPAR1,LPAR2,LPAR3,LRP8,LRRK2,LTC4S,LTF,LYN,MAD2L1,MADD,MAGEC2,MAGED1,MAGI2,MALT1,MAP2K1,MAP2K2,MAP2K3,MAP2K5,MAP2K6,MAP2K7,MAP3K1,MAP3K10,MAP3K11,MAP3K12,MAP3K13,MAP3K15,MAP3K2,MAP3K3,MAP3K4,MAP3K5,MAP3K6,MAP3K7,MAP3K8,MAP3K9,MAP4K1,MAP4K2,MAP4K3,MAP4K5,MAPK1,MAPK10,MAPK11,MAPK12,MAPK14,MAPK3,MAPK8,MAPK8IP2,MAPK8IP3,MAPK9,MAPKAPK3,MAPKAPK5,MAPRE3,MARCKS,MARK2,MAS1,MASTL,MCF2,MCF2L,MCF2L2,MDFI,MDFIC,MEF2C,MEFV,MGST2,MID1IP1,MIF,MLLT4,MMD,MMD2,MMP14,MMP15,MMP16,MMP17,MMP24,MOS,MRE11A,MSH2,MSH3,MSH6,MST1R,MTCH1,MUC20,MUL1,MYBPC3,MYC,MYL3,MYL4,MYO9A,MYO9B,NBN,NCF4,NCK1,NCK2,NCKAP1L,NCSTN,NDEL1,NDUFA13,NEK10,NEK2,NEK5,NEK7,NELL1,NET1,NF1,NGEF,NGF,NGFR,NGFRAP1,NHEJ1,NKX3-1,NLRC4,NLRP1,NLRP12,NLRP2,NLRP3,NMUR1,NMUR2,NOD1,NOD2,NODAL,NOS1,NOS1AP,NOS2,NOS3,NOX4,NOXA1,NOXO1,NPM2,NPNT,NPR3,NPRL2,NPRL3,NR1H2,NR1H3,NR4A2,NRG1,NRG2,NRG3,NRG4,NRK,NRTN,NSMAF,NTF3,NTRK1,NTRK3,NVL,OBFC1,OBSCN,OCRL,ODAM,OGT,OPHN1,OSBPL8,P2RX1,P2RX7,P2RY11,P2RY12,PAK1,PAK2,PAK3,PARK7,PARM1,PARP16,PAWR,PCNA,PCOLCE,PCOLCE2,PDCD10,PDCD2,PDCD5,PDCD6,PDE5A,PDE6G,PDE6H,PDGFA,PDGFB,PDGFC,PDGFD,PDGFRA,PDGFRB,PDPK1,PEA15,PERP,PFKFB1,PFKFB2,PFN1,PFN2,PGAM5,PHACTR4,PIBF1,PICALM,PIDD,PIH1D1,PIK3CA,PIK3CB,PIK3CG,PIK3R2,PIK3R4,PIK3R5,PIK3R6,PILRB,PIM1,PIN1,PINK1,PIP5K1A,PITRM1,PKD1,PKD2,PKIB,PKN1,PKP4,PLA2G1B,PLA2G5,PLAA,PLCB1,PLCB2,PLCE1,PLCG1,PLEK,PLEKHG1,PLEKHG2,PLEKHG3,PLEKHG4,PLEKHG4B,PLEKHG5,PLEKHG6,PLEKHG7,PLIN5,PLK1,PLSCR1,PLXNB1,PMAIP1,PML,PNKP,PNLIP,POT1,PPARG,PPARGC1B,PPM1F,PPP1R12A,PPP1R12B,PPP1R15A,PPP1R3G,PPP1R9A,PPP2CA,PPP2R3C,PPP2R4,PREB,PRELID1,PREX1,PREX2,PRKAA1,PRKACA,PRKACB,PRKACG,PRKAG1,PRKAG2,PRKAR1A,PRKAR1B,PRKAR2A,PRKAR2B,PRKCA,PRKCD,PRKCE,PRKCQ,PRKCZ,PRKD1,PRKD2,PRKRA,PRLR,PROK1,PROK2,PROX1,PSAP,PSAPL1,PSD,PSD2,PSD3,PSD4,PSEN1,PSEN2,PSENEN,PSMA1,PSMA2,PSMA3,PSMA4,PSMA5,PSMA6,PSMA7,PSMA8,PSMB1,PSMB10,PSMB11,PSMB2,PSMB3,PSMB4,PSMB5,PSMB6,PSMB7,PSMB8,PSMB9,PSMC1,PSMC2,PSMC3,PSMC4,PSMC5,PSMC6,PSMD1,PSMD10,PSMD11,PSMD12,PSMD13,PSMD14,PSMD2,PSMD3,PSMD4,PSMD5,PSMD6,PSMD7,PSMD8,PSMD9,PSME1,PSME2,PSME3,PSME4,PSMF1,PSPN,PSRC1,PTAFR,PTEN,PTGIR,PTK2,PTK2B,PTPLAD1,PTPN1,PTPN11,PTPRA,PTPRC,PYCARD,PYDC1,RAB1A,RAB3A,RAB3GAP1,RAB3GAP2,RAB3IL1,RAB3IP,RAB4A,RABEP1,RABEP2,RABGAP1,RABGAP1L,RABGEF1,RABIF,RAC1,RACGAP1,RAD50,RAF1,RALB,RALBP1,RALGAPA1,RALGAPA2,RALGAPB,RALGDS,RALGPS1,RALGPS2,RANBP1,RANGAP1,RANGRF,RAP1A,RAP1GAP,RAP1GAP2,RAP1GDS1,RAPGEF1,RAPGEF2,RAPGEF3,RAPGEF4,RAPGEF5,RAPGEF6,RAPGEFL1,RASA1,RASA2,RASA3,RASA4B,RASAL1,RASAL2,RASAL3,RASGEF1A,RASGEF1B,RASGEF1C,RASGRF1,RASGRF2,RASGRP1,RASGRP2,RASGRP3,RASGRP4,RASSF2,RCBTB2,RCC1,RCC2,RCVRN,RELN,REST,RET,RFC1,RFC3,RFC4,RFC5,RFK,RGL1,RGL2,RGL3,RGL4,RGN,RGP1,RGS1,RGS10,RGS11,RGS12,RGS13,RGS14,RGS16,RGS17,RGS18,RGS19,RGS2,RGS20,RGS21,RGS22,RGS3,RGS4,RGS5,RGS6,RGS7,RGS8,RGS9,RGSL1,RHOA,RHOC,RHOG,RIC8A,RIC8B,RICTOR,RIN1,RIN2,RIN3,RINL,RIPK1,RIPK2,RIPK3,ROBO1,RP2,RPGR,RPLP1,RPS2,RPS27A,RPS27L,RPS3,RPTOR,RSU1,RTN4R,RUNDC1,RUNDC3A,RYR2,S100A10,S100A12,S100A8,S100A9,S1PR1,S1PR2,S1PR4,SAA1,SAE1,SASH1,SBF1,SBF2,SCARB1,SCRIB,SDC4,SELE,SEMA4D,SEMG1,SEMG2,SENP1,SERGEF,SERINC1,SERINC2,SERINC5,SERPINB3,SETMAR,SFRP1,SFRP2,SFTPB,SGSM1,SGSM2,SGSM3,SH2D3A,SH2D3C,SH3BGRL3,SH3BP1,SHC1,SHC2,SHC3,SIPA1,SIPA1L1,SIPA1L2,SIPA1L3,SIRT1,SKP1,SLC11A1,SLC11A2,SLC27A1,SLC39A10,SLX4,SMAD3,SMAP1,SMAP2,SNCA,SNX13,SNX18,SNX9,SOD1,SORL1,SOS1,SOS2,SOX7,SPAG9,SPATA13,SPDYA,SPRY2,SPTA1,SPTAN1,SPTB,SPTBN1,SPTBN2,SPTBN4,SPTBN5,SRC,SRCIN1,SRGAP1,SRGAP3,SSBP1,ST5,STAP1,STARD13,STARD8,STAT3,STK11,STK3,STK4,STOX1,STRADA,STRADB,STUB1,STX4,STXBP5,STXBP5L,SUGT1,SUMO1,SYDE1,SYDE2,SYK,SYNGAP1,TAB1,TAB2,TAB3,TAGAP,TAOK2,TAOK3,TAX1BP3,TBC1D1,TBC1D10A,TBC1D10B,TBC1D10C,TBC1D12,TBC1D13,TBC1D14,TBC1D15,TBC1D16,TBC1D17,TBC1D19,TBC1D2,TBC1D20,TBC1D21,TBC1D22A,TBC1D22B,TBC1D24,TBC1D25,TBC1D26,TBC1D2B,TBC1D30,TBC1D3B,TBC1D3F,TBC1D3H,TBC1D4,TBC1D5,TBC1D7,TBC1D8,TBC1D8B,TBC1D9,TBC1D9B,TBCD,TBCK,TBXA2R,TCEA1,TCP1,TDGF1,TEK,TELO2,TERF2,TERT,TFAP4,TGFB1,TGFB2,TGFB3,TGFBR1,TGFBR2,THBS1,THY1,TIAM1,TIAM2,TIMP2,TLR3,TLR4,TLR6,TLR9,TNF,TNFAIP8L3,TNFRSF10A,TNFRSF10B,TNFRSF11A,TNFSF10,TNFSF11,TNFSF15,TNIK,TNKS,TNNT2,TOM1L1,TOPORS,TOR1AIP1,TOR1AIP2,TP73,TPD52L1,TPM1,TPX2,TRADD,TRAF2,TRAF4,TRAF6,TRAF7,TRAPPC1,TRAPPC4,TRIB3,TRIM23,TRIO,TRIP10,TSC1,TSC2,TSHR,TXK,TXN,UBA2,UBA52,UBB,UBC,UBE2C,UBE2D1,UBE2E1,UBE2I,UBE2L3,UBE2N,UBE2S,UCN,UNC119,USP6NL,VANGL2,VAPB,VAV1,VAV2,VAV3,VCP,VDR,VEGFA,VIP,VIPR2,VLDLR,VRK3,WFS1,WNT11,WNT3A,WNT4,WNT5A,WNT9B,WRAP53,WRN,XCL1,XCL2,XDH,XRCC4,YWHAB,ZEB2,ZFP91,ZNF16,ZNF622,ZP3,ZP4
GO:POSITIVE_REGULATION_OF_SYNAPTIC_TRANSMISSION_GABAERGIC	http://www.broadinstitute.org/gsea/msigdb/cards/GO_POSITIVE_REGULATION_OF_SYNAPTIC_TRANSMISSION_GABAERGIC	12	0.43474	0.886013	1	1	ADRA1A,CA2,CA7,HAP1,KIF5B,NLGN1,NLGN2,NPS,OXTR,PRKCE,TAC1,TACR1
REACTOME:STRIATED_MUSCLE_CONTRACTION	http://www.broadinstitute.org/gsea/msigdb/cards/REACTOME_STRIATED_MUSCLE_CONTRACTION	27	0.43475	0.886013	1	1	ACTN2,DES,DMD,MYBPC1,MYBPC2,MYH3,MYH6,MYH8,MYL1,MYL2,MYL3,MYL4,NEB,TCAP,TMOD1,TNNC1,TNNC2,TNNI1,TNNI2,TNNI3,TNNT1,TNNT2,TPM1,TPM2,TPM3,TPM4,VIM
GO:MACROMOLECULE_TRANSMEMBRANE_TRANSPORTER_ACTIVITY	http://www.broadinstitute.org/gsea/msigdb/cards/GO_MACROMOLECULE_TRANSMEMBRANE_TRANSPORTER_ACTIVITY	20	0.43502	0.886013	1	1	AZGP1,BLOC1S3,GPIHBP1,HNRNPA3,MCL1,SEC61G,SIDT1,SIDT2,SLC11A2,TFRC,TIMM17A,TIMM17B,TIMM22,TOMM20,TOMM20L,TOMM22,TOMM40,TOMM40L,TOMM7,TOMM70A
REACTOME:P2Y_RECEPTORS	http://www.broadinstitute.org/gsea/msigdb/cards/REACTOME_P2Y_RECEPTORS	12	0.4351	0.886013	1	1	GPR17,LPAR4,LPAR6,P2RY1,P2RY10,P2RY11,P2RY12,P2RY13,P2RY14,P2RY2,P2RY4,P2RY6
GO:LIPID_PARTICLE	http://www.broadinstitute.org/gsea/msigdb/cards/GO_LIPID_PARTICLE	60	0.4353	0.886013	1	1	ABHD4,ABHD5,ACSL3,ACSL4,AIFM2,AKAP1,ALDH3B2,ALOX15,ANXA2,ATG2A,ATG2B,BCAP31,C2orf43,CAV1,CIDEA,CIDEB,CIDEC,CKAP4,CYB5R3,DFFA,DGAT2,EHD1,FAAH2,FABP4,FAF2,G0S2,GAPDH,GBF1,GIMAP2,GIMAP7,HSD17B11,HSD17B13,IRAK1,LIPE,LMLN,LPCAT1,LSS,METTL7A,NSDHL,PITPNM1,PLIN1,PLIN2,PLIN3,PLIN4,PLIN5,PNPLA2,PRPF19,RAB3GAP1,RAB5C,RAB7A,RAP1B,REPIN1,RSAD2,SCCPDH,SIGMAR1,SPG20,STARD13,TRAF6,TRAP1,VCP
GO:AMIDE_TRANSPORT	http://www.broadinstitute.org/gsea/msigdb/cards/GO_AMIDE_TRANSPORT	93	0.43554	0.886013	1	1	ABCA1,ABCA12,ABCB9,ACVR2B,ANXA1,AQP10,AQP11,AQP3,AQP7,CAMK2G,CARTPT,CCKAR,CD209,CDH17,CDK16,CLEC4M,COL4A3BP,CPLX1,CPLX3,CRHR1,CYB5R4,DISP1,EDN1,EDN3,EIF2AK3,EXOC3L1,FAM3B,FFAR1,FKBP1B,FOLR1,FOLR2,FOLR3,GAL,GHRH,GHRHR,GHRL,GHSR,GLTPD1,GPR119,HNF1A,HNF1B,IL1RN,IL6,ILDR2,LEP,LTBP4,MAFA,MC4R,MYO5A,NEUROD1,NPFF,PCLO,PDPN,PDX1,PLEKHA8,PTPRN,PTPRN2,RAB11B,RAB11FIP2,RAB11FIP5,RAB1A,RAF1,RAPGEF4,RIMS2,SLC14A1,SLC14A2,SLC15A1,SLC15A2,SLC15A3,SLC15A4,SLC15A5,SLC18A2,SLC19A1,SLC19A2,SLC25A32,SLC30A8,SLC38A1,SLC38A7,SLC5A6,SLC9A3R1,SMAD2,SMPD3,SNX19,STXBP3,TACR2,TAP1,TAP2,TAPBP,TRPV4,UBE2Q1,UPK3A,VGF,VIP
GO:REGULATION_OF_ADENYLATE_CYCLASE_ACTIVITY	http://www.broadinstitute.org/gsea/msigdb/cards/GO_REGULATION_OF_ADENYLATE_CYCLASE_ACTIVITY	68	0.43554	0.886013	1	1	ACR,ADCY1,ADCY2,ADCY3,ADCY4,ADCY5,ADCY6,ADCY7,ADCY8,ADCY9,ADCYAP1,ADORA2A,ADORA2B,ADRA2A,ADRB1,ADRB2,ADRB3,AKAP5,AVPR2,CALCR,CALM1,CALM2,CALM3,CAP1,CAP2,CCR2,CRHR1,DRD1,DRD2,DRD3,DRD4,DRD5,EDNRA,EDNRB,FSHR,GABBR1,GABBR2,GALR1,GALR2,GALR3,GHRHR,GIPR,GLP1R,GNAI2,GNAI3,GNAL,GNAS,GPR133,GPR87,GRM2,GRM3,GRM7,HPCA,LHCGR,LTB4R2,NF1,NPFFR2,OPRM1,P2RY11,P2RY13,PALM,PRKCA,RAF1,TIMP2,TSHR,VIP,VIPR2,WFS1
GO:AMINO_ACID_BETAINE_TRANSPORT	http://www.broadinstitute.org/gsea/msigdb/cards/GO_AMINO_ACID_BETAINE_TRANSPORT	12	0.43588	0.886013	1	1	ACACA,ACACB,CPT1A,CPT1B,CPT2,PRKAA2,PRKAG2,SLC22A16,SLC22A4,SLC22A5,SLC25A20,SLC38A2
KEGG:MATURITY_ONSET_DIABETES_OF_THE_YOUNG	http://www.broadinstitute.org/gsea/msigdb/cards/KEGG_MATURITY_ONSET_DIABETES_OF_THE_YOUNG	25	0.43592	0.886013	1	1	BHLHA15,FOXA2,FOXA3,GCK,HES1,HHEX,HNF1A,HNF1B,HNF4A,HNF4G,IAPP,INS,MAFA,MNX1,NEUROD1,NEUROG3,NKX2-2,NKX6-1,NR5A2,ONECUT1,PAX4,PAX6,PDX1,PKLR,SLC2A2
GO:NEGATIVE_REGULATION_OF_OXIDATIVE_STRESS_INDUCED_INTRINSIC_APOPTOTIC_SIGNALING_PATHWAY	http://www.broadinstitute.org/gsea/msigdb/cards/GO_NEGATIVE_REGULATION_OF_OXIDATIVE_STRESS_INDUCED_INTRINSIC_APOPTOTIC_SIGNALING_PATHWAY	20	0.43593	0.886013	1	1	AKT1,BAG5,GPX1,HIF1A,HSPB1,HSPH1,HTRA2,INS,MAPK7,NFE2L2,NME5,NOL3,NONO,PARK2,PARK7,PINK1,SIRT1,SOD2,TRAP1,VNN1
GO:TOR_SIGNALING	http://www.broadinstitute.org/gsea/msigdb/cards/GO_TOR_SIGNALING	16	0.43596	0.886013	1	1	CCDC88A,DISC1,EIF4EBP1,EIF4EBP2,FLCN,FNIP1,GATA3,LARP1,MTOR,PINK1,PRR5L,RHEBL1,RICTOR,RPS6,RPS6KB1,RPTOR
GO:INTERMEDIATE_FILAMENT_BINDING	http://www.broadinstitute.org/gsea/msigdb/cards/GO_INTERMEDIATE_FILAMENT_BINDING	11	0.43604	0.886013	1	1	EVPL,EVPLL,KRT14,KRT74,MTM1,NES,NME1,PKP1,PKP2,SIRT1,VIM
GO:POSITIVE_REGULATION_OF_LIPID_CATABOLIC_PROCESS	http://www.broadinstitute.org/gsea/msigdb/cards/GO_POSITIVE_REGULATION_OF_LIPID_CATABOLIC_PROCESS	25	0.43625	0.886013	1	1	AADAC,ABCD2,ABHD5,ADRB2,AKT2,ANGPTL3,APOA1,APOA2,APOA4,APOA5,APOC2,APOH,CPT1A,FABP1,IL1B,IRS1,IRS2,PLIN5,PNPLA2,PPARA,PRKCD,PRKCE,SPTLC1,SPTLC2,TWIST1
GO:NEGATIVE_REGULATION_OF_MULTICELLULAR_ORGANISMAL_PROCESS	http://www.broadinstitute.org/gsea/msigdb/cards/GO_NEGATIVE_REGULATION_OF_MULTICELLULAR_ORGANISMAL_PROCESS	936	0.43634	0.886013	1	1	ABAT,ABCG5,ABCG8,ABR,ACP5,ACVR1C,ACVRL1,ADA,ADAMTS12,ADAMTS18,ADAMTS7,ADCY6,ADCYAP1,ADIPOQ,ADM,ADORA1,ADORA2B,ADRA1A,ADRA2A,ADRA2C,ADRB1,ADRB2,ADRB3,ADRBK1,AGER,AGT,AGTR2,AHSG,AKAP1,ALOX12,AMH,AMOT,ANGPT1,ANGPT2,ANGPT4,ANPEP,ANXA1,ANXA2,ANXA4,ANXA5,APCS,APLN,APOA1,APOA2,APOC1,APOC2,APOC3,APOD,APOE,APOH,APP,AREG,ARF6,ARHGAP4,ARHGDIA,ARHGDIB,ARHGEF15,ARHGEF2,ARRB1,ARRB2,ARRDC3,ASAP1,ASB1,ASCL1,ASCL2,ASPM,ASPN,ATF5,ATP1A1,ATP1A2,ATP2A1,ATP2A2,ATP2B4,AVP,AVPR1A,AVPR2,AXIN2,AXL,B2M,BAG5,BAI1,BAI2,BAI3,BANK1,BCL11A,BCL2,BCL3,BCL6,BCOR,BCR,BMP10,BMP2,BMP4,BMP5,BMP7,BMPR1A,BMPR2,BPI,BRCA2,BST2,BTK,BTN2A2,C10orf54,C12orf39,C16orf45,C1QBP,C1QC,C1QTNF1,C1QTNF3,C3orf17,CALCRL,CALR,CAPN3,CARM1,CARTPT,CAV1,CAV3,CBFA2T2,CCDC23,CCL2,CCL3,CCR1,CCR2,CCRN4L,CD274,CD276,CD2AP,CD34,CD38,CD63,CD74,CD83,CD84,CD86,CDC73,CDH3,CDK5,CDK5R1,CDK5RAP2,CDK6,CDKN1B,CDKN2A,CEND1,CERS2,CHAD,CHADL,CHGA,CHID1,CHRD,CHRNA7,CHSY1,CIB1,CIDEA,CIITA,CITED1,CLDN18,CMKLR1,CNTF,CNTN2,CNTN4,COL3A1,COL4A2,COL4A3,COL5A1,COL5A2,COMT,CORO1C,CPB2,CRH,CRHBP,CRHR2,CRMP1,CRP,CRY1,CRYBA1,CSK,CSN2,CSNK2B,CST3,CTDP1,CTDSP1,CTLA4,CTNNA1,CTNNB1,CTR9,CUEDC2,CUL4A,CX3CR1,CXCL10,CXCL13,CXCR3,CYBA,CYGB,CYLD,DAB1,DAB2IP,DACT3,DCC,DCN,DDIT3,DDX58,DDX6,DGUOK,DHX58,DICER1,DKK1,DKK4,DLL1,DLL3,DLL4,DLX1,DLX2,DNM3,DOCK4,DOCK5,DPYSL3,DRD1,DRD2,DRD3,DTX1,DUSP10,DYNLT1,EAF2,ECM1,ECSCR,EDN1,EDNRB,EFEMP1,EFNA1,EIF2AK3,EIF2AK4,EIF4E,EIF4ENIF1,ELANE,EPHA4,EPHA7,EPHB2,EPX,ERBB2,ERBB2IP,ERBB4,ERRFI1,ETV4,EVL,EZH2,EZR,F11,F12,F2,F2R,F2RL1,FAM101A,FASLG,FBLN1,FBXO7,FBXW7,FEZF2,FGA,FGB,FGF13,FGF2,FGF23,FGF8,FGFR1,FGG,FIG4,FKBP1B,FKBP4,FLCN,FN1,FOXA1,FOXA2,FOXC1,FOXC2,FOXE3,FOXJ1,FOXO4,FOXP3,FRZB,FSTL3,FSTL4,FURIN,FUZ,FXN,FZD3,FZD7,GABPA,GAK,GAL,GAS2L1,GAS6,GATA1,GATA2,GATA3,GATA6,GBA,GBP1,GDF11,GDF5,GDI1,GFAP,GFI1,GFRA4,GHRL,GHSR,GJA1,GLI2,GLI3,GLRA1,GLRX3,GNAS,GNRH1,GORASP1,GP1BA,GPNMB,GPR149,GPR161,GPR171,GPR173,GPR37L1,GPR4,GPR55,GPR68,GREM1,GRHL2,GSK3A,GSK3B,GSTP1,GUCY1A3,HAMP,HAND2,HAVCR2,HCRT,HDAC2,HDAC4,HDAC5,HDAC7,HERC5,HES1,HES5,HEY2,HFE,HGF,HHEX,HIF1A,HIST1H4A,HIST1H4B,HIST1H4C,HIST1H4D,HIST1H4E,HIST1H4F,HIST1H4H,HIST1H4I,HIST1H4J,HIST1H4K,HIST1H4L,HIST4H4,HLA-DRB1,HLA-G,HLX,HMG20A,HMGB1,HMGCR,HMOX1,HNF1B,HNRNPK,HOOK3,HOXA2,HOXA5,HOXA7,HOXA9,HOXB8,HPGDS,HPN,HRG,HS3ST5,IAPP,ID1,ID2,ID3,ID4,IDO1,IFIH1,IFNA2,IFNB1,IFNG,IFRD1,IFT122,IGF1,IGFBP5,IHH,IL10,IL12A,IL12B,IL13,IL17F,IL1B,IL1RL1,IL2,IL20RB,IL23A,IL23R,IL33,IL36RN,IL4,IL4R,IL6,IL6R,INHA,INHBA,INHBB,INPP5D,INPP5F,INPP5J,INS,IRAK3,IRF1,IRF3,IRG1,ISG15,ISL1,ISL2,ISX,ITCH,ITGB1,ITGB1BP1,ITM2C,ITPKB,JAG1,JAK2,JAK3,KANK1,KAT5,KATNA1,KCNK2,KCTD11,KIAA0319,KIAA0922,KLF13,KLF2,KLF4,KLK3,KLK8,KLKB1,KNG1,KRIT1,KRT1,LAG3,LBP,LBX1,LDB1,LECT1,LEF1,LEO1,LEP,LFNG,LGALS1,LGALS9,LGMN,LGR4,LIF,LILRB1,LILRB3,LILRB4,LIMD1,LIMS2,LIN28A,LINGO1,LMNA,LMX1A,LPAR1,LRP1,LRP4,LRP5,LRPAP1,LRRC17,LSM1,LTF,LUC7L,LYN,MAD2L2,MAFB,MAG,MAP2K5,MAPK11,MARVELD3,MAVS,MBD1,MBP,MC1R,MCC,MECP2,MED1,MEF2C,MEFV,MEIS1,MEIS2,MEN1,MEPE,MESP1,MIB1,MIXL1,MLIP,MMRN2,MSTN,MSX2,MTMR2,MTNR1B,MTOR,MUL1,MYC,MYCN,MYLIP,MYOCD,N4BP2L2,NBR1,NCKAP1L,NDFIP1,NDRG2,NEUROD2,NF1,NFATC4,NFE2L2,NFIB,NFKB1,NFKBIA,NFKBID,NFKBIL1,NGEF,NGFR,NKX2-1,NKX2-2,NKX3-1,NKX3-2,NKX6-1,NKX6-2,NLGN1,NLGN3,NLRP12,NLRP3,NLRX1,NME1,NMI,NODAL,NOG,NOL3,NOS1,NOS3,NOTCH1,NOTCH3,NOV,NPFF,NPPA,NPPB,NPPC,NPR1,NPR2,NPVF,NPY2R,NR1H3,NR1H4,NR2E1,NR2F2,NR5A1,NRARP,NRG1,NRG3,NRP1,NTN1,NTRK3,NUTF2,OLIG2,OMG,OPRK1,ORM1,OSR1,OSTN,OTUD5,OVOL2,OXT,OXTR,P2RX4,P2RX7,P2RY2,PAF1,PAFAH1B1,PAQR3,PAX2,PAX6,PAX8,PBLD,PBX1,PCBP2,PCM1,PCSK9,PDCD1,PDCD10,PDCD1LG2,PDE3B,PDE4B,PDE4D,PDE5A,PDGFA,PDGFB,PDGFRA,PF4,PFN2,PGLYRP1,PGLYRP2,PGLYRP3,PHF14,PHOX2B,PIBF1,PIK3CG,PIK3R1,PIN1,PLAC8,PLAT,PLAU,PLAUR,PLG,PLK2,PLN,PLXNA3,PML,PMP22,POMC,PPARD,PPARG,PPM1B,PPP2CA,PPP3CA,PRDM16,PRDX4,PRG2,PRICKLE1,PRKACA,PRKACB,PRKCD,PRKG1,PRMT1,PRNP,PROC,PROCR,PROS1,PRPF19,PSEN1,PTCH1,PTCHD2,PTEN,PTGDS,PTGER3,PTGER4,PTGS2,PTHLH,PTK2,PTK2B,PTN,PTPN11,PTPN2,PTPN22,PTPN23,PTPRG,PTPRM,PTPRO,PTPRR,PTPRZ1,PYCARD,PYDC1,PYDC2,RAB11FIP1,RAB11FIP3,RAB11FIP5,RAB7L1,RABGEF1,RAC1,RAI1,RAP1A,RAP1GAP,RAP1GAP2,RAPGEF2,RAPGEF3,RARA,RARB,RARG,RBM15,RBP4,RBPJ,RC3H1,REG3A,REG3G,REL,RELB,REST,RFX4,RGN,RGS2,RHOA,RNF10,RNF128,RNF135,RNF216,RNF6,ROBO1,ROBO2,ROCK1,ROCK2,RORB,RPS27A,RPS6KA4,RPS6KA5,RPS6KA6,RSPO2,RTN4,RTN4R,RUFY3,RUNX1,S100B,SAV1,SCGB1A1,SCT,SDHAF2,SEMA3A,SEMA3C,SEMA3D,SEMA3E,SEMA3F,SEMA3G,SEMA4A,SEMA4B,SEMA4C,SEMA4D,SEMA4F,SEMA4G,SEMA5A,SEMA5B,SEMA6A,SEMA6B,SEMA6C,SEMA6D,SEMA7A,SERPINB2,SERPINE1,SERPINE2,SERPINF1,SERPINF2,SERPING1,SEZ6,SFMBT1,SFRP1,SFRP2,SFRP5,SFTPD,SHH,SIGIRR,SIRT2,SIX1,SIX3,SIX4,SKI,SLAMF1,SLC11A1,SLC6A4,SLIT1,SLIT2,SMAD3,SMAD7,SMO,SMTNL1,SMURF1,SNAI1,SNAI2,SNAPIN,SOCS5,SOD1,SORL1,SOST,SOX11,SOX15,SOX17,SOX2,SOX3,SOX8,SOX9,SP100,SPARC,SPG20,SPINK5,SPOCK1,SPP1,SPTBN4,SRF,SRGN,SRI,SRSF6,SSC5D,STAB1,STAP1,STARD13,STAT1,STAT3,STAT5B,STATH,STC1,STC2,STK11,STK3,STK39,STK4,STMN2,STRAP,SUFU,SULF1,SYNGAP1,SYNJ2BP,TAC1,TACR2,TACSTD2,TAX1BP1,TBK1,TBX18,TBX2,TBX5,TBX6,TEK,TGFB1,TGFB2,TGFB3,TGFBR1,TGFBR2,THBD,THBS1,THBS2,THBS4,THOC1,THY1,TIA1,TICAM2,TIE1,TIGIT,TIMP1,TJP2,TLL2,TLR3,TLR4,TLR9,TLX2,TLX3,TMEM176A,TMEM176B,TMEM64,TMPRSS6,TNF,TNFAIP3,TNFRSF11B,TNFRSF21,TNFRSF9,TNFSF18,TNFSF4,TNMD,TNNT1,TNR,TOB1,TOB2,TP63,TP73,TPH1,TRAF3,TRAF3IP1,TRAIP,TRIB1,TRIB2,TRIM11,TRIM25,TRIM27,TRIM62,TRPC6,TRPM4,TRPV3,TRPV4,TSC22D3,TSPAN8,TSPO,TULP3,TUSC2,TWIST1,TWIST2,TWSG1,UBA52,UBA7,UBASH3B,UBB,UBC,UBE2L6,UCMA,UCN,UCN2,ULK2,USP19,USP2,UTS2,UTS2R,VASH1,VASN,VAX1,VIM,WDR61,WDR77,WEE2,WNK1,WNK3,WNK4,WNT11,WNT3,WNT3A,WNT4,WNT5A,WNT7A,WNT9A,WT1,WWC1,WWC2,WWC3,XCL1,XDH,YWHAH,ZBTB16,ZBTB46,ZC3H12A,ZC3H8,ZFPM1,ZFPM2,ZHX2,ZNF536,ZNF675,ZNF706
GO:REGULATION_OF_AXON_GUIDANCE	http://www.broadinstitute.org/gsea/msigdb/cards/GO_REGULATION_OF_AXON_GUIDANCE	38	0.43635	0.886013	1	1	BMPR2,CXCL12,DSCAM,FEZF2,MEGF8,NRP1,PLXNA1,PLXNA2,PLXNA3,PLXNA4,PLXNC1,PLXND1,PTPRO,SEMA3A,SEMA3C,SEMA3D,SEMA3E,SEMA3F,SEMA3G,SEMA4A,SEMA4B,SEMA4C,SEMA4D,SEMA4F,SEMA4G,SEMA5A,SEMA5B,SEMA6A,SEMA6B,SEMA6C,SEMA6D,SEMA7A,SLIT2,TBR1,VEGFA,WNT3,WNT3A,WNT5A
GO:AEROBIC_RESPIRATION	http://www.broadinstitute.org/gsea/msigdb/cards/GO_AEROBIC_RESPIRATION	48	0.43641	0.886013	1	1	ACO1,ACO2,BLOC1S1,CAT,CHCHD5,COX10,COX19,CS,DHTKD1,DLD,DLST,FH,FXN,IDH1,IDH2,IDH3A,IDH3B,IDH3G,MDH1,MDH1B,ME3,MTFR1,NDUFV1,NNT,OGDH,OGDHL,OXA1L,PANK2,PDHA1,PDHA2,PDHB,PMPCB,SDHA,SDHB,SDHC,SDHD,SIRT3,SLC25A14,SUCLA2,SUCLG1,SUCLG2,SURF1,UCN,UQCR10,UQCRB,UQCRC1,UQCRC2,UQCRH
GO:STRAND_DISPLACEMENT	http://www.broadinstitute.org/gsea/msigdb/cards/GO_STRAND_DISPLACEMENT	26	0.43646	0.886013	1	1	ATM,BARD1,BLM,BRCA1,BRCA2,BRIP1,DNA2,EXO1,KAT5,MRE11A,NBN,PALB2,RAD50,RAD51,RAD51AP1,RAD51B,RAD51C,RAD51D,RBBP8,RMI1,RMI2,RTEL1,TOP3A,WRN,XRCC2,XRCC3
GO:ORGANIC_ANION_TRANSPORT	http://www.broadinstitute.org/gsea/msigdb/cards/GO_ORGANIC_ANION_TRANSPORT	360	0.4365	0.886013	1	1	ABCA1,ABCA12,ABCA13,ABCA2,ABCA4,ABCA7,ABCB11,ABCB4,ABCC11,ABCC2,ABCC3,ABCC4,ABCC5,ABCD1,ABCD2,ABCD3,ABCG1,ABCG8,ACACA,ACACB,ACE,ACE2,ACSL1,ACSL3,ACSL4,AGXT,AKR1C1,ALB,ANXA1,APBA1,APOA1,APOA2,APOA4,APOA5,APOC1,APOC2,APOC3,APOE,AQP1,ARL6IP5,ATP10A,ATP10B,ATP10D,ATP11A,ATP11B,ATP11C,ATP8A1,ATP8A2,ATP8B1,ATP8B2,ATP8B3,ATP8B4,ATP9A,ATP9B,AVP,BDKRB2,BEST1,BSG,BZRAP1,C12orf39,CA1,CA12,CA13,CA2,CA3,CA4,CA5A,CA5B,CA6,CA7,CA9,CACNA1A,CACNB4,CALHM1,CD36,CEACAM1,CFTR,CLN3,CLN8,CPLX1,CPT1A,CPT1B,CPT2,CROT,CTNS,CYB5R1,CYB5R2,CYB5R4,CYB5RL,DRD2,DRD3,DRD4,EMB,FABP1,FABP3,FABP6,FOLR1,FOLR2,FOLR3,GIPC1,GJA1,GLS,GLS2,GLTPD1,GOT2,GRM2,HBA1,HBA2,HBB,KCNJ10,KCNN4,KISS1R,LCN1,LCN12,LDLR,LEP,MFSD10,MFSD2A,MFSD3,MIP,MTTP,NCOA1,NCOA2,NF1,NFKBIE,NMB,NMUR2,NOS2,NPC2,NR1H4,NTRK2,NTSR1,OCA2,OSBPL5,OSBPL8,P2RX7,PCTP,PDPN,PEX3,PITPNA,PITPNB,PITPNC1,PITPNM1,PITPNM3,PLA2G10,PLA2G1B,PLA2G4A,PLA2G4F,PLA2G5,PLIN2,PNPLA8,PPARA,PPARD,PPARG,PPFIA1,PPFIA2,PPFIA3,PPFIA4,PQLC2,PRAF2,PRELID1,PRELID2,PRKAA2,PRKAG2,PSEN1,RAB3A,RHAG,RIMS1,RXRA,SCARB1,SCP2,SERINC1,SERINC2,SERINC3,SERINC4,SERINC5,SFXN5,SH3BP4,SLC10A1,SLC10A2,SLC10A3,SLC10A4,SLC10A5,SLC10A6,SLC11A1,SLC13A3,SLC13A5,SLC16A1,SLC16A10,SLC16A11,SLC16A12,SLC16A13,SLC16A14,SLC16A2,SLC16A3,SLC16A4,SLC16A5,SLC16A7,SLC16A8,SLC16A9,SLC17A3,SLC17A5,SLC17A6,SLC17A7,SLC17A8,SLC19A1,SLC19A2,SLC1A1,SLC1A2,SLC1A3,SLC1A4,SLC1A5,SLC1A6,SLC1A7,SLC22A10,SLC22A11,SLC22A12,SLC22A13,SLC22A16,SLC22A17,SLC22A23,SLC22A24,SLC22A25,SLC22A31,SLC22A4,SLC22A5,SLC22A6,SLC22A7,SLC22A8,SLC22A9,SLC23A1,SLC23A2,SLC25A10,SLC25A11,SLC25A12,SLC25A13,SLC25A15,SLC25A17,SLC25A2,SLC25A20,SLC25A21,SLC25A22,SLC25A24,SLC25A26,SLC25A32,SLC25A42,SLC26A1,SLC26A10,SLC26A11,SLC26A2,SLC26A3,SLC26A4,SLC26A5,SLC26A6,SLC26A7,SLC26A8,SLC26A9,SLC27A1,SLC27A2,SLC27A4,SLC27A5,SLC27A6,SLC2A1,SLC2A2,SLC32A1,SLC33A1,SLC35A1,SLC35A2,SLC35A3,SLC35B1,SLC35B2,SLC35B3,SLC35B4,SLC35C2,SLC35D1,SLC36A1,SLC36A2,SLC36A3,SLC36A4,SLC38A1,SLC38A10,SLC38A11,SLC38A2,SLC38A4,SLC38A5,SLC38A6,SLC38A7,SLC38A8,SLC38A9,SLC3A1,SLC3A2,SLC43A1,SLC43A2,SLC4A1,SLC4A10,SLC4A11,SLC4A2,SLC4A3,SLC4A4,SLC4A5,SLC4A7,SLC4A8,SLC4A9,SLC5A12,SLC5A6,SLC5A8,SLC6A1,SLC6A11,SLC6A12,SLC6A13,SLC6A14,SLC6A15,SLC6A16,SLC6A17,SLC6A18,SLC6A19,SLC6A20,SLC6A5,SLC6A6,SLC6A7,SLC6A8,SLC6A9,SLC7A1,SLC7A10,SLC7A11,SLC7A13,SLC7A14,SLC7A2,SLC7A3,SLC7A4,SLC7A5,SLC7A6,SLC7A7,SLC7A8,SLC7A9,SLC9A3R1,SLCO1A2,SLCO1B1,SLCO1B3,SLCO1C1,SLCO2A1,SLCO2B1,SLCO3A1,SLCO4A1,SLCO4C1,SLCO5A1,SLCO6A1,SLMO1,SLMO2,SNAP25,STARD10,STXBP1,SYT1,TMEM30A,TNFAIP8L3,TRIAP1,TRPC4,UNC13B,VAMP2,XK
GO:MULTI_ORGANISM_BEHAVIOR	http://www.broadinstitute.org/gsea/msigdb/cards/GO_MULTI_ORGANISM_BEHAVIOR	71	0.43659	0.886013	1	1	ANXA7,APP,AVP,AVPR1A,BBS4,CHRNB2,CLN8,CNTFR,CNTNAP2,CRHBP,DACH1,DERL2,DLG4,DMRTA1,DNAJC9,DRD1,DRD3,DRD4,DRD5,DVL1,EIF4EBP2,EN1,GCNT4,GLS,GNB1L,GNG8,GRID1,GRIN1,GRN,HAND2,HELT,HEXB,HRAS,IL1B,KIRREL3,KRAS,MAPK8IP2,MECP2,MKKS,MTNR1A,MTOR,NCOA1,NCOA2,NHLH2,NLGN3,NLGN4X,NR2E1,NRXN1,NRXN2,NRXN3,OXT,OXTR,PENK,PEX13,POU4F1,PPP1R1B,PPP3CB,PTEN,SERPINE2,SHANK1,SHANK3,SLC6A4,TACR1,TBX1,TH,THRA,THRB,UBE2Q1,UBR3,UCN,VPS13A
GO:RESPONSE_TO_AMINE	http://www.broadinstitute.org/gsea/msigdb/cards/GO_RESPONSE_TO_AMINE	48	0.43677	0.886013	1	1	ARG1,ASS1,CAD,CALM1,CALM2,CALM3,CDK1,CNR2,CPS1,CTSB,DBH,DDIT3,DPYSL2,DRD1,DRD2,DRD3,DRD4,DRD5,GRIN1,GRIN2A,HDAC2,HDAC9,HMBS,HNMT,HPRT1,HTR2B,ICAM1,ITGA2,KCNC1,KCNC2,MAPK9,NME1,NR4A2,NTS,OXT,OXTR,PDE1B,PPP1R1B,PPP3CA,PTPN5,RRM2B,SLC18A2,SOD1,SPHK1,TH,TRDMT1,UROD,UROS
GO:ION_CHANNEL_BINDING	http://www.broadinstitute.org/gsea/msigdb/cards/GO_ION_CHANNEL_BINDING	107	0.43691	0.886013	1	1	ABCC8,ABCC9,ACTN1,ACTN2,ACTN4,AKAP6,AKAP9,ANK2,ANK3,AP2M1,ARRB1,ASPH,BAK1,C19orf26,CALM1,CALM2,CALM3,CAMK2D,CAV1,CAV3,CDH5,CHERP,CIB1,CTNNB1,DIAPH1,DLG1,FAM115A,FAM115C,FGF12,FGF13,FHL1,FKBP1A,FKBP1B,FXYD1,FYN,GOPC,GPD1L,HAP1,HOMER1,HRC,HSP90AA1,HSP90AB1,HTT,ID2,KCNAB1,KCNB1,KCNC1,KCNC2,KCND3,KCNE1L,KCNE2,KCNE3,KCNE4,KCNG4,KCNH1,KCNH5,KCNIP2,KCNIP3,KCNJ11,KCNQ1,LRRK2,LYN,NEDD4L,NOS1,NPTN,PACS1,PACS2,PANX1,PDE4B,PDE4D,PHPT1,PIRT,PKD1,PKD2,PKP2,PPP1R9A,PRKCSH,PRNP,RANGRF,RAPGEF3,RIMS2,RIMS3,RIMS4,RNF207,RYR2,S100A10,SCN10A,SCN3B,SCN4B,SCN5A,SLC8A1,SNTA1,SRC,SRI,SUMO1,TCAP,TRAPPC2,TRDN,TRPC1,TSPO,USP10,VAMP2,VDAC1,YES1,YWHAE,YWHAH,YWHAQ
GO:CELLULAR_POTASSIUM_ION_HOMEOSTASIS	http://www.broadinstitute.org/gsea/msigdb/cards/GO_CELLULAR_POTASSIUM_ION_HOMEOSTASIS	12	0.43696	0.886013	1	1	ATP12A,ATP1A1,ATP1A2,ATP1A3,ATP1A4,ATP1B1,ATP1B2,ATP1B3,ATP4A,CAMK2D,KCNJ2,KCNMA1
GO:REGULATION_OF_CHRONIC_INFLAMMATORY_RESPONSE	http://www.broadinstitute.org/gsea/msigdb/cards/GO_REGULATION_OF_CHRONIC_INFLAMMATORY_RESPONSE	11	0.43701	0.886013	1	1	ADORA2B,CCL5,CX3CR1,CYP19A1,FOXP3,IDO1,IL10,IL4,LTA,TNF,TNFAIP3
GO:GLUTAMATE_RECEPTOR_SIGNALING_PATHWAY	http://www.broadinstitute.org/gsea/msigdb/cards/GO_GLUTAMATE_RECEPTOR_SIGNALING_PATHWAY	41	0.43703	0.886013	1	1	APP,ATP1A3,CDK5R1,CLN3,CPEB4,FMR1,GNAQ,GRIA1,GRIA2,GRIA3,GRIA4,GRID1,GRID2,GRIK1,GRIK2,GRIK3,GRIK4,GRIK5,GRIN1,GRIN2A,GRIN2B,GRIN2C,GRIN2D,GRIN3A,GRIN3B,GRM1,GRM2,GRM3,GRM4,GRM5,GRM6,GRM7,GRM8,HOMER1,HOMER2,HOMER3,KCNB1,PLCB1,PTK2B,SSTR1,TRPM1
BIOCARTA:COMP_PATHWAY	http://www.broadinstitute.org/gsea/msigdb/cards/BIOCARTA_COMP_PATHWAY	17	0.43707	0.886013	1	1	C1QA,C1QB,C1QC,C2,C3,C4A,C4B,C5,C6,C7,C8A,C9,CFB,CFD,MASP1,MASP2,MBL2
GO:INSULIN_RECEPTOR_SIGNALING_PATHWAY	http://www.broadinstitute.org/gsea/msigdb/cards/GO_INSULIN_RECEPTOR_SIGNALING_PATHWAY	76	0.43713	0.886013	1	1	AKT1,AKT2,AP3S1,APPL1,ATP6AP1,ATP6V0A1,ATP6V0A2,ATP6V0A4,ATP6V0B,ATP6V0C,ATP6V0D1,ATP6V0D2,ATP6V0E1,ATP6V0E2,ATP6V1A,ATP6V1B2,ATP6V1C1,ATP6V1C2,ATP6V1D,ATP6V1E1,ATP6V1E2,ATP6V1F,ATP6V1G1,ATP6V1G2,ATP6V1G3,ATP6V1H,BAIAP2,BAIAP2L1,BAIAP2L2,BCAR1,CAV2,EIF4EBP1,EIF4EBP2,FER,FOXC2,FOXO1,FOXO4,GAB1,GPLD1,GRB10,GRB2,GSK3A,IDE,IGF1R,IGF2,IGFBP1,INS,INSR,IRS1,IRS2,IRS4,KL,NAMPT,PDK2,PDK4,PHIP,PIK3C2A,PIK3CA,PIK3R1,PIK3R2,PIK3R3,PRKCZ,PTPN1,PTPN2,PTPRA,RHOQ,RPE65,SHC1,SLC2A8,SMARCC1,SOCS7,SORBS1,SOS1,SREBF1,STXBP4,TCIRG1
GO:POSITIVE_REGULATION_OF_NEUROBLAST_PROLIFERATION	http://www.broadinstitute.org/gsea/msigdb/cards/GO_POSITIVE_REGULATION_OF_NEUROBLAST_PROLIFERATION	20	0.43714	0.886013	1	1	ASPM,CTNNB1,CX3CR1,DCT,DISC1,DMRTA2,DRD2,FZD3,GLI3,HIF1A,NOTCH1,OTP,PAX6,SHH,SMARCD3,SMO,SOX10,VEGFA,VEGFC,ZNF335
GO:TBP_CLASS_PROTEIN_BINDING	http://www.broadinstitute.org/gsea/msigdb/cards/GO_TBP_CLASS_PROTEIN_BINDING	19	0.43716	0.886013	1	1	BRF1,CAND1,CAND2,DR1,GTF2A1,GTF2B,HHEX,HNRNPF,PSMC1,PSMC2,PSMC3,PSMC4,PSMC5,PSMC6,TAF1,TAF1B,TAF1L,THRA,YEATS2
REACTOME:ADENYLATE_CYCLASE_INHIBITORY_PATHWAY	http://www.broadinstitute.org/gsea/msigdb/cards/REACTOME_ADENYLATE_CYCLASE_INHIBITORY_PATHWAY	13	0.43717	0.886013	1	1	ADCY1,ADCY2,ADCY3,ADCY4,ADCY5,ADCY6,ADCY7,ADCY8,ADCY9,GNAI1,GNAI2,GNAI3,GNAL
GO:LYSINE_N_METHYLTRANSFERASE_ACTIVITY	http://www.broadinstitute.org/gsea/msigdb/cards/GO_LYSINE_N_METHYLTRANSFERASE_ACTIVITY	50	0.43722	0.886013	1	1	ASH1L,ASH2L,CAMKMT,CXXC1,DOT1L,DPY30,DYDC1,DYDC2,EHMT1,EHMT2,EZH1,EZH2,FAM86A,IRF4,MECOM,MEN1,METTL10,METTL20,METTL21A,METTL21C,N6AMT2,NSD1,PRDM16,PRDM2,PRDM6,PRDM7,PRDM9,RBBP5,SETD1A,SETD1B,SETD2,SETD3,SETD4,SETD6,SETD7,SETD8,SETDB1,SETDB2,SETMAR,SMYD1,SMYD2,SMYD3,SUV39H1,SUV39H2,SUV420H1,SUV420H2,WDR5,WDR82,WHSC1,WHSC1L1
PID:TOLL_ENDOGENOUS_PATHWAY	http://www.broadinstitute.org/gsea/msigdb/cards/PID_TOLL_ENDOGENOUS_PATHWAY	25	0.43751	0.886013	1	1	BGN,CD14,CHUK,HMGB1,HSPD1,IKBKB,IKBKG,IRAK1,IRAK2,IRAK4,LY96,MYD88,RHOA,S100A8,S100A9,SAA1,SFTPA1,TICAM1,TIRAP,TLR1,TLR2,TLR3,TLR4,TLR6,VCAN
GO:POSITIVE_REGULATION_OF_MITOCHONDRIAL_OUTER_MEMBRANE_PERMEABILIZATION_INVOLVED_IN_APOPTOTIC_SIGNALING_PATHWAY	http://www.broadinstitute.org/gsea/msigdb/cards/GO_POSITIVE_REGULATION_OF_MITOCHONDRIAL_OUTER_MEMBRANE_PERMEABILIZATION_INVOLVED_IN_APOPTOTIC_SIGNALING_PATHWAY	36	0.43757	0.886013	1	1	ATPIF1,BAD,BAK1,BAX,BBC3,BCL2,BCL2L11,BID,BMF,CASP8,DYNLL1,DYNLL2,E2F1,GSK3A,GSK3B,GZMB,MAPK8,NMT1,PMAIP1,PPP1R13B,PPP3CC,PPP3R1,SFN,SIVA1,TFDP1,TP53,TP53BP2,TP63,TP73,YWHAB,YWHAE,YWHAG,YWHAH,YWHAQ,YWHAZ,ZNF205
GO:NEGATIVE_REGULATION_OF_HEMOPOIESIS	http://www.broadinstitute.org/gsea/msigdb/cards/GO_NEGATIVE_REGULATION_OF_HEMOPOIESIS	123	0.43768	0.886013	1	1	ADIPOQ,ANXA1,APCS,BCL6,BMP4,C1QC,CARTPT,CCL3,CD74,CDC73,CDK6,CDKN2A,CIB1,CLDN18,CTLA4,CTNNB1,CTR9,CUL4A,CYLD,DLL1,DTX1,ERBB2,FBXO7,FOXJ1,FOXP3,FSTL3,GABPA,GAS2L1,GATA2,GLI3,GPR171,GPR55,GPR68,HES1,HES5,HIST1H4A,HIST1H4B,HIST1H4C,HIST1H4D,HIST1H4E,HIST1H4F,HIST1H4H,HIST1H4I,HIST1H4J,HIST1H4K,HIST1H4L,HIST4H4,HLA-G,HLX,HMGB1,HOXA5,HOXA7,HOXA9,HOXB8,ID2,IFNA2,IFNB1,IHH,IL4,IL4R,INHA,INHBA,INPP5D,IRF1,ITPKB,JAK3,KIAA0922,KLF13,LDB1,LEO1,LILRB1,LILRB3,LILRB4,LRRC17,LTF,LYN,MAFB,MEIS1,MEIS2,MIXL1,MYC,N4BP2L2,NF1,NFE2L2,NFKBIA,NFKBID,NME1,NOTCH1,NRARP,PAF1,PF4,PGLYRP1,PGLYRP2,PGLYRP3,PIK3R1,PRDM16,PRMT1,PTK2B,PTPN2,RARA,RBM15,RC3H1,RUNX1,SFRP1,SHH,SOCS5,STAT5B,TJP2,TLR3,TLR4,TMEM176A,TMEM176B,TNFSF18,TNFSF4,TOB2,TRIB1,UBASH3B,WDR61,ZBTB16,ZBTB46,ZC3H8,ZFPM1,ZNF675
GO:HISTONE_LYSINE_N_METHYLTRANSFERASE_ACTIVITY	http://www.broadinstitute.org/gsea/msigdb/cards/GO_HISTONE_LYSINE_N_METHYLTRANSFERASE_ACTIVITY	40	0.43775	0.886013	1	1	ASH1L,ASH2L,CXXC1,DOT1L,DPY30,DYDC1,DYDC2,EHMT1,EHMT2,EZH1,EZH2,MECOM,MEN1,NSD1,PRDM16,PRDM2,PRDM6,PRDM7,PRDM9,RBBP5,SETD1A,SETD1B,SETD2,SETD3,SETD7,SETD8,SETDB1,SETDB2,SETMAR,SMYD1,SMYD2,SMYD3,SUV39H1,SUV39H2,SUV420H1,SUV420H2,WDR5,WDR82,WHSC1,WHSC1L1
KEGG:LYSINE_DEGRADATION	http://www.broadinstitute.org/gsea/msigdb/cards/KEGG_LYSINE_DEGRADATION	44	0.43777	0.886013	1	1	AADAT,AASDH,AASDHPPT,AASS,ACAT1,ACAT2,ALDH1B1,ALDH2,ALDH3A2,ALDH7A1,ALDH9A1,ASH1L,BBOX1,DLST,DOT1L,ECHS1,EHHADH,EHMT1,EHMT2,GCDH,HADH,HADHA,NSD1,OGDH,OGDHL,PIPOX,PLOD1,PLOD2,PLOD3,SETD1A,SETD1B,SETD2,SETD7,SETD8,SETDB1,SETDB2,SETMAR,SUV39H1,SUV39H2,SUV420H1,SUV420H2,TMLHE,WHSC1,WHSC1L1
GO:POSITIVE_REGULATION_OF_LEUKOCYTE_PROLIFERATION	http://www.broadinstitute.org/gsea/msigdb/cards/GO_POSITIVE_REGULATION_OF_LEUKOCYTE_PROLIFERATION	134	0.43796	0.886013	1	1	ADA,ADK,AGER,AIF1,ANXA1,BCL2,BCL6,BST1,CARD11,CCDC88B,CCL19,CCL5,CCR2,CD1D,CD244,CD274,CD276,CD28,CD38,CD3E,CD4,CD40,CD40LG,CD46,CD55,CD59,CD6,CD74,CD80,CD81,CD86,CDKN1A,CHRNB2,CLCF1,CORO1A,CSF1,DHPS,DNAJA3,EBI3,EFNB1,EPO,FADD,FGF10,FLT3LG,FOXP3,GPAM,GPR183,HAVCR2,HES1,HHLA2,HLA-A,HLA-DMB,HLA-DPA1,HLA-DPB1,HLA-E,HMGB1,ICOSLG,IFNG,IGF1,IGF2,IGFBP2,IL12A,IL12B,IL12RB1,IL13,IL15,IL18,IL1B,IL2,IL21,IL23A,IL23R,IL2RA,IL3,IL4,IL5,IL6,IL6ST,IL7,IRS2,JAK3,KITLG,LEP,LGALS9,LILRB2,LYN,MEF2C,MIF,NCK1,NCK2,NCKAP1L,NFATC2,PDCD1LG2,PELI1,PNP,PRKCQ,PTH,PTPRC,PYCARD,PYDC1,RASAL3,RIPK2,RLTPR,SASH3,SHH,SLAMF1,SLC39A10,SPN,SPTA1,ST6GAL1,STAT5B,SYK,TAC1,TACR1,TCF3,TICAM1,TIRAP,TLR4,TMIGD2,TNFRSF13C,TNFRSF4,TNFSF13B,TNFSF4,TNFSF9,TRAF6,VAV3,VCAM1,VTCN1,WNT3A,XCL1,ZAP70,ZNF335,ZP3,ZP4
GO:RNA_POLYMERASE_II_DISTAL_ENHANCER_SEQUENCE_SPECIFIC_DNA_BINDING	http://www.broadinstitute.org/gsea/msigdb/cards/GO_RNA_POLYMERASE_II_DISTAL_ENHANCER_SEQUENCE_SPECIFIC_DNA_BINDING	64	0.43815	0.886013	1	1	ACTB,ACTL6A,ARID3B,ARX,ATF2,BACH1,BACH2,CDX1,CDX2,CHD4,CREB1,ESRRB,FLI1,GATA2,GATAD2B,GZF1,H2AFZ,H3F3A,H3F3B,HDAC1,HDAC2,HIVEP1,HNRNPC,HOXB5,JUN,MBD2,MBD3,MED12,MEF2C,MEOX2,MIXL1,MSC,MTA2,NFATC1,NFE2L1,NFE2L2,NFKB1,NONO,NR1H4,NR2F6,NR5A1,NR5A2,PAX4,PBX3,POU4F1,PROP1,PTF1A,RBBP4,REL,RELA,RUVBL2,SFPQ,SIX3,SMARCA4,SMARCB1,SMARCC1,SMARCC2,SMARCD2,SMARCE1,SOX10,SPI1,T,TAL1,ZBTB16
GO:NUCLEAR_EXOSOME_RNASE_COMPLEX_	http://www.broadinstitute.org/gsea/msigdb/cards/GO_NUCLEAR_EXOSOME_RNASE_COMPLEX_	14	0.43829	0.886013	1	1	C1D,DIS3,DIS3L,DIS3L2,EXOSC1,EXOSC10,EXOSC2,EXOSC3,EXOSC5,EXOSC6,EXOSC7,EXOSC8,EXOSC9,MPHOSPH6
GO:REGULATION_OF_CELL_CYCLE	http://www.broadinstitute.org/gsea/msigdb/cards/GO_REGULATION_OF_CELL_CYCLE	907	0.4386	0.886013	1	1	AATF,ABL1,ADAM17,ADARB1,ADCYAP1,AFAP1L2,AIF1,AK1,AKT1,AKT2,ALOX15B,ANAPC1,ANAPC10,ANAPC11,ANAPC16,ANAPC2,ANAPC4,ANAPC5,ANAPC7,ANGEL2,ANKRD17,ANKRD32,ANLN,ANXA1,APBB1,APBB2,APC,APEX1,APP,ARID3A,ARNTL,ASCL1,ASNS,ASPM,ATF2,ATF5,ATM,ATP2B4,ATRX,AURKA,AURKAIP1,AURKB,AURKC,AXIN2,AZI1,BAD,BAK1,BAP1,BARD1,BAX,BBS4,BCCIP,BCL2,BCL2L1,BCL2L11,BCR,BECN1,BEX2,BID,BIN1,BIRC2,BIRC5,BIRC6,BLM,BMP2,BMP4,BMP7,BORA,BRCA1,BRCA2,BRD4,BRD7,BTC,BTG2,BTG3,BTG4,BTRC,BUB1,BUB1B,BUB3,C10orf99,C11orf82,C2orf40,C6orf89,C8orf4,CAB39,CAB39L,CABLES1,CABLES2,CALM1,CALM2,CALM3,CALR,CAMK2D,CAMK2N1,CAMK2N2,CARM1,CASP2,CASP3,CAST,CAV2,CCDC8,CCNA2,CCNB1,CCNB3,CCNC,CCND1,CCND2,CCND3,CCNDBP1,CCNE1,CCNE2,CCNF,CCNG1,CCNG2,CCNH,CCNI,CCNK,CCNL1,CCNL2,CCNT1,CCNT2,CCNY,CCNYL1,CCP110,CCPG1,CD28,CDC123,CDC14A,CDC16,CDC20,CDC23,CDC25A,CDC25B,CDC25C,CDC26,CDC27,CDC37,CDC42,CDC45,CDC5L,CDC6,CDC7,CDC73,CDCA5,CDK1,CDK10,CDK11A,CDK11B,CDK12,CDK13,CDK14,CDK15,CDK16,CDK17,CDK18,CDK19,CDK2,CDK20,CDK3,CDK4,CDK5,CDK5R1,CDK5R2,CDK5RAP1,CDK5RAP2,CDK5RAP3,CDK6,CDK7,CDK8,CDK9,CDKL1,CDKL2,CDKL3,CDKL4,CDKL5,CDKN1A,CDKN1B,CDKN1C,CDKN2A,CDKN2B,CDKN2C,CDKN2D,CDKN3,CDT1,CEBPA,CENPE,CENPF,CENPJ,CENPV,CEP76,CEP85,CETN2,CGREF1,CGRRF1,CHEK1,CHEK2,CHFR,CHMP1A,CHMP1B,CHMP2A,CHMP2B,CHMP3,CHMP4B,CHMP4C,CHMP5,CHORDC1,CIT,CITED2,CKS1B,CKS2,CLIC1,CLSPN,CNOT1,CNOT10,CNOT2,CNOT3,CNOT4,CNOT6,CNOT6L,CNOT7,CNOT8,CNPPD1,COPS5,CRADD,CREB3,CREBBP,CRLF3,CRY1,CSNK2A1,CSNK2A2,CSPP1,CTBP1,CTC1,CTCF,CTDSP1,CTDSP2,CTDSPL,CTGF,CTNNB1,CUL1,CUL2,CUL3,CUL4A,CUL4B,CUL5,CUL7,CUL9,CXCR5,CYLD,CYP1A1,DAB2IP,DACH1,DACT1,DAPK3,DAZL,DBF4B,DDB1,DDIT3,DDX39B,DDX3X,DGKZ,DHCR24,DIRAS3,DLG1,DLGAP5,DMRT1,DNAJC3,DOT1L,DRD2,DRD3,DST,DTL,DUSP1,DUSP3,DYNC1LI1,DYNLT3,E2F1,E2F2,E2F4,E2F5,E2F7,E2F8,E4F1,ECD,ECT2,EDN1,EDN3,EGF,EGFR,EIF2AK4,EIF4E,EIF4EBP1,EIF4G2,EP300,EPGN,ERCC2,ERCC3,EREG,ERN1,ESPL1,ESX1,ETS1,EZH2,FAM178A,FAM58A,FAM83D,FANCI,FAP,FBXO31,FBXO43,FBXO5,FBXO7,FBXW7,FEM1B,FGF10,FGF8,FGFR1,FGFR2,FHL1,FIGNL1,FLCN,FLT3LG,FNTB,FOSL1,FOXA1,FOXC1,FOXE3,FOXM1,FOXN3,FOXO4,FZD3,FZR1,GADD45A,GADD45B,GADD45G,GADD45GIP1,GAS1,GAS2,GAS2L1,GAS2L2,GAS2L3,GAS6,GAS7,GATA3,GATA6,GBF1,GDPD5,GEN1,GIGYF2,GIPC1,GIT1,GML,GMNN,GNB2L1,GOLGA2,GORASP1,GPR132,GPR3,GRK5,GSG2,GTF2H1,GTPBP4,GTSE1,H2AFY,HBP1,HCFC1,HDAC8,HECA,HEPACAM,HERC5,HES1,HEXIM1,HEXIM2,HHEX,HIPK2,HMGA2,HMGN5,HNF4A,HORMAD1,HPGD,HRAS,HSPA2,HSPA8,HTRA2,HUS1,HUS1B,ICK,ID2,ID3,IFNG,IFNW1,IGF1,IGF2,IL12A,IL12B,IL1A,IL1B,IL8,ILK,INCA1,ING4,INHA,INHBA,INO80,INS,INSM1,INSR,INTS3,IRF1,IRF6,ITGB1,JMY,JUN,JUNB,JUND,KANK2,KAT2B,KCNA5,KCNH5,KHDRBS1,KIAA0101,KIF11,KIF14,KIF20B,KIF23,KIF3B,KLHL21,KLHL22,KLLN,KNTC1,L3MBTL1,LAMTOR1,LAMTOR2,LAMTOR3,LATS1,LATS2,LCMT1,LEF1,LEP,LIF,LILRB1,LIN37,LIN52,LIN54,LIN9,LRP5,LRP6,LSM10,LSM11,MACF1,MAD1L1,MAD2L1,MAD2L1BP,MAD2L2,MADD,MAEA,MAGI2,MAK,MAP2K1,MAP2K6,MAP9,MAPK12,MAPRE3,MASTL,MCPH1,MDC1,MDM1,MDM2,MDM4,MECOM,MED1,MED25,MEN1,MEPCE,MFN2,MIF,MIIP,MLF1,MLST8,MNAT1,MNT,MOK,MOS,MRE11A,MRGPRX2,MS4A3,MSH2,MSX1,MSX2,MTBP,MTOR,MUC1,MX2,MYBBP1A,MYBL2,MYC,MYO16,MYOCD,MYOG,NACC2,NAE1,NANOS2,NANOS3,NBN,NDRG1,NEK10,NEK11,NEK2,NEK6,NEK7,NELL1,NEUROD1,NEUROG1,NKX3-1,NLE1,NME6,NOTCH2,NPM1,NPM2,NPPC,NPR2,NR2E1,NR2F2,NR4A1,NR4A3,NSMCE2,NUBP1,NUDT16,NUP214,NUPR1,NUSAP1,OBSL1,OPN1LW,OR1A2,OR2A4,ORC1,OSM,OVOL1,OVOL2,PA2G4,PAFAH1B1,PARP3,PBX1,PCBP4,PCID2,PCNA,PDCD4,PDCD6IP,PDE3A,PDGFB,PDGFRB,PDPN,PDXP,PER2,PES1,PGGT1B,PHACTR4,PHIP,PHOX2B,PID1,PIDD,PIK3C3,PIK3R4,PIM1,PIM2,PIM3,PIN1,PIWIL2,PKD1,PKD2,PKHD1,PKIA,PKMYT1,PKN2,PKP4,PLA2G16,PLAGL1,PLCB1,PLK1,PLK2,PLK3,PLK4,PLK5,PLRG1,PML,PNPT1,POU4F1,PPM1A,PPM1G,PPP1R13B,PPP1R15A,PPP1R1C,PPP1R9B,PPP2R1A,PPP2R5B,PPP2R5C,PRCC,PRDM9,PRKAA1,PRKAA2,PRKAB1,PRKACA,PRKACB,PRKAG1,PRKAG2,PRKAG3,PRKAR1A,PRKCA,PRKCE,PRKCQ,PRKDC,PRKRIP1,PRMT1,PRMT2,PRMT5,PRNP,PROX1,PRPF19,PRPF40A,PRR11,PSMA1,PSMA2,PSMA3,PSMA4,PSMA5,PSMA6,PSMA7,PSMA8,PSMB1,PSMB10,PSMB11,PSMB2,PSMB3,PSMB4,PSMB5,PSMB6,PSMB7,PSMB8,PSMB9,PSMC1,PSMC2,PSMC3,PSMC4,PSMC5,PSMC6,PSMD1,PSMD10,PSMD11,PSMD12,PSMD13,PSMD14,PSMD2,PSMD3,PSMD4,PSMD5,PSMD6,PSMD7,PSMD8,PSMD9,PSME1,PSME2,PSME3,PSME4,PSMF1,PSMG2,PSRC1,PTCH1,PTEN,PTGS2,PTK6,PTPN11,PTPN3,PTPRC,PTPRK,PTTG1,PTTG2,PUM1,RAB11A,RAB11FIP4,RAB1A,RAB6C,RACGAP1,RAD1,RAD17,RAD51B,RAD51C,RAD51D,RAD9A,RAD9B,RANBP1,RARA,RASSF1,RB1,RBBP4,RBL1,RBL2,RBM14,RBM38,RCC1,RCC2,RDX,RFWD3,RHEB,RHOA,RHOB,RINT1,RNASEH2B,RNF112,RNF167,RNF20,RNF4,RNF40,ROCK2,RPA2,RPA3,RPRD1B,RPRM,RPS15A,RPS27A,RPS27L,RPS6,RPS6KA2,RPS6KB1,RPTOR,RQCD1,RRAGA,RRAGB,RRAGC,RRAGD,RRP8,RUNX3,RXFP3,SAE1,SART1,SCRIB,SDCBP,SDCCAG3,SENP2,SENP6,SERTAD1,SESN1,SETMAR,SFN,SFPQ,SFRP1,SGK1,SGSM3,SH2B1,SH3GLB1,SIN3A,SIPA1,SIRT1,SIRT2,SIX3,SKIL,SKP1,SKP2,SLC25A33,SLC6A4,SLC9A3R1,SLFN11,SMAD3,SMARCA4,SMARCD3,SMC1A,SMC3,SMC5,SON,SOX11,SOX15,SOX2,SOX4,SOX9,SPAG5,SPAST,SPATA22,SPDYA,SPHK1,SPICE1,SPIN2A,SPIN2B,SRC,SRPK2,SRSF5,SSTR5,STAG2,STAT3,STAT5B,STK11,STOX1,STRA8,STRADA,STRADB,STXBP4,SUSD2,SVIL,SYF2,TAF6,TAL1,TAOK3,TARDBP,TAS1R2,TAS2R13,TBRG1,TBRG4,TBX3,TCF3,TCF7L2,TERF1,TERF2,TEX14,TFAP4,TFDP1,TFDP2,TGFB1,TGFB2,TGFBR1,TGM1,THAP1,THAP5,THBS1,THOC1,THOC5,TIMP2,TIPIN,TMEM67,TMEM8B,TMOD3,TNFAIP3,TNKS,TNKS1BP1,TOM1L1,TOM1L2,TOP2A,TOP2B,TP53,TP53BP2,TP53INP1,TP63,TP73,TPR,TPRA1,TPX2,TRIAP1,TRIM21,TRIM32,TRIM35,TRIM36,TRIM37,TRNP1,TSC1,TSC2,TSG101,TSPYL2,TTC28,TTK,TXLNG,UBA3,UBA52,UBB,UBC,UBE2B,UBE2C,UBE2D1,UBE2E1,UBE2E2,UHMK1,UHRF2,USP16,USP19,USP2,USP22,USP44,USP47,UVRAG,VASH1,VPS4A,VPS4B,WAPAL,WDR6,WEE1,WEE2,WIZ,WNT10B,WNT4,WNT5A,WNT9A,XPC,XPO1,XRCC3,YY1AP1,ZBTB17,ZBTB49,ZC3H12D,ZFHX3,ZFYVE19,ZNF16,ZNF207,ZNF268,ZNF385A,ZNF655,ZNF703,ZNF830,ZW10,ZWILCH,ZWINT
ST:G_ALPHA_S_PATHWAY	http://www.broadinstitute.org/gsea/msigdb/cards/ST_G_ALPHA_S_PATHWAY	16	0.43861	0.886013	1	1	ASAH1,BFAR,BRAF,CAMP,CFB,CREB1,CREB3,CREB5,GAST,MAPK1,RAF1,RAPGEF3,RASGRF2,SNX13,SRC,TERF2IP
BIOCARTA:NDKDYNAMIN_PATHWAY	http://www.broadinstitute.org/gsea/msigdb/cards/BIOCARTA_NDKDYNAMIN_PATHWAY	18	0.43871	0.886013	1	1	AMPH,AP2A1,AP2M1,BIN1,CALM1,CALM2,CALM3,DNM1,EPN1,EPS15,NME1,NME2,PICALM,PPP3CA,PPP3CB,PPP3CC,SYNJ1,SYNJ2
GO:CELL_SUBSTRATE_ADHERENS_JUNCTION_ASSEMBLY	http://www.broadinstitute.org/gsea/msigdb/cards/GO_CELL_SUBSTRATE_ADHERENS_JUNCTION_ASSEMBLY;GO:FOCAL_ADHESION_ASSEMBLY;http://www.broadinstitute.org/gsea/msigdb/cards/GO_FOCAL_ADHESION_ASSEMBLY	22	0.43876	0.886013	1	1	ACTN1,ACTN2,ARHGAP6,ARHGEF7,BCL2,CTTN,DLC1,FERMT2,ITGA2,LAMA5,PDPK1,PIP5K1A,PTK2B,PTPRK,RCC2,RHOD,SORBS1,TAOK2,TESK2,THY1,TRIP6,WHAMM
GO:SYNAPTONEMAL_COMPLEX	http://www.broadinstitute.org/gsea/msigdb/cards/GO_SYNAPTONEMAL_COMPLEX	32	0.43879	0.886013	1	1	BLM,CCDC155,CCNB1IP1,HORMAD1,HORMAD2,HSPA2,INCENP,MLH1,MLH3,MSH4,MSH5,PLK1,PMS1,RAD21L1,RAD51,REC8,RNF212,SMC1B,SMC3,STAG3,SYCE1,SYCE1L,SYCE2,SYCE3,SYCP1,SYCP2,SYCP3,SYN1,TEX11,TEX12,UBE2I,WAPAL
GO:PHOSPHATIDYLSERINE_METABOLIC_PROCESS	http://www.broadinstitute.org/gsea/msigdb/cards/GO_PHOSPHATIDYLSERINE_METABOLIC_PROCESS	26	0.43883	0.886013	1	1	ABHD12,LPCAT4,MBOAT1,PLA1A,PLA2G10,PLA2G12A,PLA2G16,PLA2G1B,PLA2G2A,PLA2G2D,PLA2G2E,PLA2G2F,PLA2G4A,PLA2G4B,PLA2G4D,PLA2G4E,PLA2G4F,PLA2G5,PLSCR1,PTDSS1,PTDSS2,SERINC1,SERINC2,SERINC3,SERINC5,SLC27A1
GO:NEGATIVE_REGULATION_OF_CELL_PROLIFERATION	http://www.broadinstitute.org/gsea/msigdb/cards/GO_NEGATIVE_REGULATION_OF_CELL_PROLIFERATION	613	0.43905	0.886013	1	1	A4GNT,ABI1,ACVR1C,ACVRL1,ADAMTS1,ADAMTS8,ADARB1,ADCYAP1,ADIPOQ,ADM,ADORA1,ADRA1A,AGER,AGTR2,AIF1,AIMP1,AIMP2,ALOX15B,AMBRA1,ANG,APC,APOD,APOE,APOH,AR,ASCL2,ASPH,ATF2,ATF5,ATM,ATOH8,ATP5A1,ATP8A2,ATPIF1,AXIN2,AZGP1,B4GALT1,B4GALT7,BAI1,BAK1,BAP1,BAX,BCHE,BCL11B,BCL2,BCL6,BDKRB2,BECN1,BMP2,BMP4,BMP5,BMP7,BMPR1B,BMPR2,BNIPL,BRCA2,BRD7,BRIP1,BTG1,BTG2,BTG3,BTG4,BTN2A2,C10orf54,C1orf172,C1QL4,CASK,CASP3,CAV1,CAV2,CBFA2T3,CCL23,CCL8,CCR2,CD109,CD164,CD274,CD276,CD300A,CD33,CD9,CDC6,CDC73,CDH13,CDH5,CDK10,CDK6,CDKN1A,CDKN1B,CDKN1C,CDKN2A,CDKN2B,CDKN2C,CDKN2D,CDKN3,CEBPA,CEBPB,CEND1,CER1,CERS2,CGREF1,CGRRF1,CHD5,CHERP,CIB1,CLEC4G,CLMN,CNOT7,CNOT8,COL18A1,COL4A3,COMT,COPS8,CPB2,CPEB1,CSF1R,CSK,CSNK2B,CTBP1,CTBP2,CTLA4,CTNNA1,CTNNB1,CTNNBIP1,CUL1,CUL2,CUL4A,CUL5,CXCL1,CXCR3,CYP1B1,CYP27B1,DAB2IP,DACH1,DDR1,DDX20,DEC1,DFNA5,DHCR24,DHRS2,DICER1,DIS3L2,DLC1,DLEC1,DLG1,DLG3,DLG5,DLL1,DLL4,DNAJA3,DPT,DRD2,E2F1,E2F3,E2F7,EAF2,EEF1E1,EFNB2,EIF2AK1,EIF2AK2,EMD,EMP3,ENG,ERBB2,ERBB4,EREG,ESR1,ESR2,ETS1,ETV3,ETV4,F2R,FABP3,FABP6,FABP7,FAP,FBLN1,FBXO2,FBXW7,FEZF1,FEZF2,FGF10,FGFBP1,FGFR2,FGFRL1,FKTN,FLCN,FNTB,FOSL1,FOXJ1,FOXO4,FOXP3,FRK,FRZB,FTH1,FUZ,FZD5,GABBR1,GAL,GAS8,GATA1,GATA2,GATA3,GDF11,GDF5,GHRL,GJA1,GJB6,GLI3,GLMN,GML,GNRH1,GPC3,GPLD1,GPNMB,GREM1,GSTP1,GTPBP4,HAVCR2,HDAC4,HES1,HGS,HIST1H2AB,HIST1H2AC,HIST1H2AE,HLA-DRB1,HLA-G,HMGA1,HMOX1,HNF4A,HPGDS,HPN,HRAS,HRG,HRSP12,ID2,IDO1,IFI30,IFIT3,IFITM1,IFNG,IFNK,IFT122,IFT172,IFT52,IFT57,IFT74,IFT80,IGFBP3,IGFBP5,IGFBP6,IGFBP7,IHH,IL10,IL12A,IL12B,IL15,IL1A,IL1B,IL1RL1,IL2,IL20RB,IL24,IL26,IL2RA,IL4,IL6,IL8,ILK,INCA1,ING1,ING2,ING4,ING5,INHBA,INPP5D,INPPL1,INSL3,INSM1,INTU,IRF1,IRF6,ITCH,ITGA1,ITGB1,ITGB1BP1,JAK2,JARID2,JUN,KANK2,KAT2B,KCNK2,KCTD11,KIAA0922,KIFAP3,KISS1,KISS1R,KLF10,KLF11,KLF13,KLF4,KLF9,KRIT1,KRT4,LBX1,LDOC1,LEPRE1,LEPREL1,LGALS9,LIF,LILRB1,LILRB2,LIMS2,LST1,LTA,LYN,LZTS2,MAD1L1,MAGED1,MAGI2,MAP2K1,MAPK11,MARCH7,MARVELD3,MCC,MDM4,MED1,MED25,MED31,MEF2C,MEN1,MFN2,MNDA,MNT,MORC3,MSTN,MSX1,MSX2,MTBP,MTSS1,MXD4,MXI1,MYC,MYO16,MYOCD,MYOD1,MYOG,NACC2,NCK2,NDFIP1,NDN,NDRG1,NDRG2,NDRG4,NELL1,NF1,NF2,NFIB,NKX2-8,NKX3-1,NME1,NODAL,NOG,NOS1,NOS3,NOTCH1,NOTCH2,NOV,NOX4,NPM1,NPPC,NPR1,NPR3,NR2E1,NR2F2,NRK,NTRK1,NUP62,NUPR1,OGN,OPRM1,OSM,OVOL1,OVOL2,PAK1,PAWR,PAX6,PBLD,PBRM1,PDCD10,PDCD1LG2,PDCD5,PDE5A,PDS5B,PDX1,PELI1,PEMT,PER2,PEX2,PHB,PHF14,PHOX2B,PIM2,PINX1,PKD2,PKN1,PKP2,PLA2G2D,PLA2G2F,PLG,PLXNB1,PMAIP1,PML,PMP22,PODN,POU1F1,PPAP2A,PPARD,PPARG,PPARGC1A,PPM1D,PPP1R15A,PPP2R5C,PRDM1,PRDX4,PRKAR1A,PRKRA,PRKRIR,PRNP,PROX1,PTCH1,PTEN,PTGDS,PTGES,PTGIR,PTGS2,PTH1R,PTHLH,PTK2B,PTN,PTPN14,PTPN2,PTPRJ,PTPRK,PTPRM,PTPRU,PTPRZ1,RAF1,RAP1GAP,RAPGEF1,RAPGEF2,RARA,RARB,RARG,RARRES1,RARRES3,RB1,RBBP4,RBM38,RBM5,RBP4,RBPJ,RC3H1,RERG,REST,RGN,RNF10,RNF139,RNF41,ROBO1,ROR2,RPS6KA2,RUNX3,RXFP2,RXRA,S100A11,SAV1,SCG2,SCGB1A1,SCIN,SERPINE2,SERPINF1,SESN1,SF1,SFN,SFRP1,SFRP2,SFRP4,SFRP5,SFTPD,SH3BP4,SHH,SIRPG,SIRT2,SIRT6,SIX5,SKAP2,SKI,SLC6A4,SLC9A3R1,SLIT3,SLURP1,SMAD1,SMAD2,SMAD3,SMAD4,SMAD6,SMARCA2,SMARCB1,SMYD2,SNAI2,SOD2,SOX11,SOX2,SOX4,SOX7,SOX9,SPARC,SPEG,SPINT1,SPN,SPRY1,SPRY2,SRF,SRPX,SST,SSTR1,SSTR2,SSTR3,SSTR4,SSTR5,STAT1,STAT3,STK11,STK3,STK4,STRAP,STRN,SULF1,SYNJ2BP,TAF6,TAX1BP3,TBRG1,TBX5,TENC1,TES,TESC,TFAP2A,TFAP2B,TFAP4,TFDP1,TFF1,TGFB1,TGFB1I1,TGFB2,TGFB3,TGFBR1,TGFBR2,TGFBR3,THBS1,TIMP2,TINF2,TMEM115,TMEM127,TNFAIP3,TNFRSF13B,TNFRSF14,TNFRSF21,TNFRSF8,TNFRSF9,TNMD,TOB1,TOB2,TP53,TP53I11,TP53INP1,TP73,TPM1,TRIB1,TRIM24,TRIM32,TRPV2,TSC1,TSC2,TSG101,TSPAN32,TSPO,UMOD,UTP20,VASH1,VAX1,VDR,VEGFC,VHL,VIP,VIPR2,WARS,WDR6,WDR77,WFDC1,WNK2,WNT10B,WNT11,WNT5A,WNT9A,WT1,XCL1,XDH,ZBTB16,ZBTB49,ZEB1,ZNF268,ZNF503
GO:T_HELPER_1_TYPE_IMMUNE_RESPONSE	http://www.broadinstitute.org/gsea/msigdb/cards/GO_T_HELPER_1_TYPE_IMMUNE_RESPONSE	18	0.4392	0.886013	1	1	BCL3,EBI3,HLA-DRB1,HMGB1,HRAS,IL12B,IL18,IL18BP,IL18R1,IL4,LEF1,RELB,SEMA4A,SLAMF1,STAT6,TLR4,TLR6,TRAF6
GO:ORGANIC_HYDROXY_COMPOUND_TRANSPORT	http://www.broadinstitute.org/gsea/msigdb/cards/GO_ORGANIC_HYDROXY_COMPOUND_TRANSPORT	142	0.43937	0.886013	1	1	ABCA1,ABCA13,ABCA2,ABCA5,ABCA7,ABCB11,ABCB4,ABCC3,ABCG1,ABCG4,ABCG5,ABCG8,ACACA,ACACB,AGTR2,AKR1C1,ALB,APOA1,APOA2,APOA4,APOA5,APOB,APOC1,APOC2,APOC3,APOE,APOM,AQP1,AQP10,AQP11,AQP2,AQP3,AQP4,AQP5,AQP6,AQP7,AQP8,ARV1,ATP8B1,CADPS,CAV1,CD36,CEACAM1,CEL,CFTR,CHRM5,CLU,CPT1A,CPT1B,CPT2,DRD1,EMB,FABP6,FCER1A,FCER1G,GHRL,LCAT,LDLR,LDLRAP1,LIPG,LRP6,MECP2,MFSD10,MIP,MSR1,NCOA1,NCOA2,NISCH,NPC1,NPC1L1,NPC2,NR1H4,OSBP,OSBPL5,P2RX1,PARK2,PARK7,PGAP1,PNLIP,PRKAA2,PRKAG2,PSEN1,RBP4,RXRA,SCARB1,SCN4A,SCP2,SEC14L1,SLC10A1,SLC10A2,SLC10A3,SLC10A4,SLC10A5,SLC10A6,SLC16A1,SLC16A11,SLC16A12,SLC16A13,SLC16A3,SLC16A4,SLC16A5,SLC16A7,SLC16A8,SLC18A1,SLC18A2,SLC22A1,SLC22A16,SLC22A2,SLC22A3,SLC22A4,SLC22A5,SLC25A20,SLC26A6,SLC27A5,SLC2A13,SLC44A1,SLC44A2,SLC44A3,SLC44A4,SLC44A5,SLC5A11,SLC5A12,SLC5A3,SLC5A7,SLC6A3,SLC6A4,SLC9A3R1,SLCO1A2,SLCO1B1,SLCO1B3,SLCO1C1,SLCO2B1,SNCA,SOAT1,SOAT2,STAR,STARD10,STX12,SYK,SYT7,VPS4A,VPS4B
GO:POSITIVE_REGULATION_OF_TUMOR_NECROSIS_FACTOR_SUPERFAMILY_CYTOKINE_PRODUCTION	http://www.broadinstitute.org/gsea/msigdb/cards/GO_POSITIVE_REGULATION_OF_TUMOR_NECROSIS_FACTOR_SUPERFAMILY_CYTOKINE_PRODUCTION	56	0.43939	0.886013	1	1	ADAM8,ARFGEF2,ARHGEF2,AZU1,CARD9,CCL19,CCL2,CCL3,CCR2,CD14,CD2,CD36,CD86,CLU,CYBA,FADD,FCER1G,HAVCR2,HDAC2,HLA-E,HMGB1,HSPB1,IFNG,IL12B,IL23A,ISL1,JAK2,LBP,LGALS9,LY96,MAVS,NCL,NFATC4,NOD1,NOD2,PF4,PIK3R1,PTAFR,PYCARD,RASGRP1,RIPK1,RIPK2,SASH3,SPN,SPON2,THBS1,TICAM1,TIRAP,TLR1,TLR2,TLR3,TLR4,TLR9,TNFRSF8,TWIST1,ZBTB20
BIOCARTA:IL3_PATHWAY	http://www.broadinstitute.org/gsea/msigdb/cards/BIOCARTA_IL3_PATHWAY	13	0.43941	0.886013	1	1	CSF2RB,FOS,GRB2,HRAS,IL3,JAK2,MAP2K1,MAPK3,RAF1,SHC1,SOS1,STAT5A,STAT5B
GO:NEGATIVE_REGULATION_OF_VIRAL_GENOME_REPLICATION	http://www.broadinstitute.org/gsea/msigdb/cards/GO_NEGATIVE_REGULATION_OF_VIRAL_GENOME_REPLICATION	47	0.43951	0.886013	1	1	ADAR,APOBEC3A,APOBEC3C,APOBEC3D,APOBEC3F,APOBEC3G,APOBEC3H,BST2,BTBD17,C19orf66,CCL5,CCNK,EIF2AK2,EIF2AK4,FAM111A,HMGA2,IFI16,IFIT1,IFITM1,IFITM2,IFITM3,IFNB1,ILF3,INPP5K,ISG15,ISG20,LTF,MAVS,MX1,OAS1,OAS3,OASL,PARK2,PLSCR1,PROX1,RNASEL,RSAD2,SLPI,SRPK1,SRPK2,TNF,TNIP1,TRIM6,VAPA,VAPB,ZC3H12A,ZC3HAV1
REACTOME:ION_CHANNEL_TRANSPORT	http://www.broadinstitute.org/gsea/msigdb/cards/REACTOME_ION_CHANNEL_TRANSPORT	54	0.43953	0.886013	1	1	ARHGEF9,ATP10A,ATP10B,ATP10D,ATP11A,ATP11B,ATP11C,ATP12A,ATP1A1,ATP1A2,ATP1A3,ATP1A4,ATP1B1,ATP1B2,ATP1B3,ATP2A1,ATP2A2,ATP2A3,ATP2B2,ATP2B3,ATP2C1,ATP2C2,ATP4A,ATP4B,ATP7A,ATP7B,ATP8A1,ATP8A2,ATP8B1,ATP8B3,ATP8B4,ATP9A,ATP9B,FXYD2,GABRA1,GABRA2,GABRA3,GABRA4,GABRA5,GABRA6,GABRB1,GABRB2,GABRB3,GABRG2,GABRG3,GABRR1,GABRR2,GLRA1,GLRA2,GLRA3,GLRB,HTR3A,HTR3B,HTR3C
GO:CELLULAR_RESPONSE_TO_OSMOTIC_STRESS	http://www.broadinstitute.org/gsea/msigdb/cards/GO_CELLULAR_RESPONSE_TO_OSMOTIC_STRESS	20	0.43962	0.886013	1	1	AQP1,ARHGEF2,CAB39,CAPN3,DDX3X,EPO,ERRFI1,MYLK,OXSR1,PKD2,RCSD1,RELB,SCN2A,SERPINB6,SLC12A6,SLC2A4,SLC6A12,STK39,TRPV4,TSPO
GO:NEUROMUSCULAR_SYNAPTIC_TRANSMISSION	http://www.broadinstitute.org/gsea/msigdb/cards/GO_NEUROMUSCULAR_SYNAPTIC_TRANSMISSION	26	0.43969	0.886013	1	1	CACNA1A,CHRM1,CHRNA1,CHRNA2,CHRNA3,CHRNA4,CHRNA5,CHRNA6,CHRNB1,CHRNB2,CHRNB3,CHRNB4,CHRND,CHRNE,CHRNG,DTNA,EGR3,ETV5,KIF1B,MYLK2,P2RX2,P2RX3,RAB3A,SLC5A7,STAC3,STXBP1
GO:EMBRYO_DEVELOPMENT	http://www.broadinstitute.org/gsea/msigdb/cards/GO_EMBRYO_DEVELOPMENT	861	0.4397	0.886013	1	1	AATF,ABCG2,ABI1,ABR,ACD,ACSL4,ACVR1,ACVR1B,ACVR2A,ACVR2B,ACVRL1,ADA,ADAR,ADD1,ADM,AFF3,AHI1,AKIRIN2,AKT1,ALDH1A3,ALKBH1,ALS2,ALX1,ALX3,ALX4,AMBRA1,AMOT,ANGPT1,ANKRD11,APAF1,APBA1,APBA2,APBA3,APLNR,APOB,ARFRP1,ARHGAP35,ARID1A,ARL13B,ARNT,ARNT2,ASCL2,ATM,ATOH1,ATOH8,ATP2B2,ATP5A1,ATP6AP2,ATP7A,ATP8A2,AXIN1,AXIN2,B9D1,BAG6,BASP1,BAX,BBS4,BBS5,BBS7,BCL10,BCL2L1,BCL2L11,BCR,BIRC6,BMP2,BMP4,BMP7,BMPR1A,BMPR2,BPTF,BRCA1,BRCA2,BRK1,BTF3,BYSL,C1orf172,C2CD3,C2orf49,C5,C5orf42,C6,CACNA1C,CAPN2,CASP8,CC2D2A,CCDC103,CCDC39,CCDC40,CCM2,CCNB1,CCNB1IP1,CDC73,CDK5R1,CDKN1C,CDON,CDX2,CDX4,CEBPA,CEBPB,CECR2,CELF1,CELF4,CELSR1,CEP290,CER1,CHD7,CHD8,CHRD,CHRNA10,CHRNA9,CHST11,CITED1,CITED2,CLIC5,CNOT2,CNOT3,COBL,COL11A1,COL12A1,COL1A1,COL2A1,COL4A2,COL4A3BP,COL6A1,COL7A1,COL8A1,COPS3,CRABP2,CRB2,CREBBP,CSF2,CTHRC1,CTNNB1,CTR9,CUL3,CUL4A,CXXC4,CYP1A1,CYP26B1,CYR61,DACT1,DAD1,DCHS1,DDIT3,DEAF1,DISP1,DKK1,DLC1,DLD,DLG1,DLL1,DLL3,DLL4,DLX1,DLX2,DLX5,DLX6,DMRT2,DNAAF1,DNAJB6,DNMT3A,DSCAML1,DUSP1,DUSP2,DUSP4,DUSP5,DVL1,DVL2,DVL3,DYNC2H1,E2F7,E2F8,ECE1,EDN1,EDNRA,EFEMP1,EFNA1,EFNB1,EGFL8,EGFR,EGLN1,EHMT1,EIF2S2,EIF4A3,EIF4E2,ELF3,ELF5,ELL,EMX1,EN1,EN2,ENDOG,ENG,ENO1,EOMES,EP300,EPAS1,EPB41L5,EPHA2,EPHB2,EPN1,ERBB4,ERCC1,ERCC2,ERCC3,ESRRB,ESX1,ETNK2,ETS2,ETV2,EVX1,EXOC4,EXT1,EXT2,EYA1,EYA2,FAS,FBN1,FBN2,FBXW4,FBXW8,FERD3L,FGF10,FGF2,FGF4,FGF8,FGF9,FGFR1,FGFR2,FKBP8,FLCN,FLRT3,FLT1,FLT3LG,FLVCR1,FN1,FOLR1,FOSL1,FOXA1,FOXA2,FOXB1,FOXC1,FOXC2,FOXD3,FOXE1,FOXF1,FOXF2,FOXH1,FOXI1,FOXL2,FOXN4,FRAS1,FRS2,FRZB,FUT10,FUT8,FUZ,FXN,FZD1,FZD2,FZD3,FZD5,FZD6,GAB1,GABPA,GAMT,GATA1,GATA2,GATA3,GATA4,GATA6,GBX2,GCM1,GDF5,GDF7,GDNF,GINS1,GINS4,GJA1,GJB3,GJB5,GJB6,GLI1,GLI2,GLI3,GLMN,GNA12,GNA13,GNAQ,GNAS,GNB2L1,GPC3,GPI,GRB2,GREM1,GREM2,GRHL2,GRHL3,GRSF1,GSC,HAND1,HAND2,HDAC1,HDAC2,HEG1,HES1,HES3,HES5,HES7,HESX1,HEY1,HEY2,HHEX,HIF1A,HINFP,HIPK1,HIPK2,HIRA,HLX,HMGA2,HMX2,HMX3,HNF1B,HOPX,HORMAD1,HOXA1,HOXA10,HOXA11,HOXA2,HOXA3,HOXA5,HOXA6,HOXA7,HOXA9,HOXB1,HOXB2,HOXB3,HOXB4,HOXB5,HOXB6,HOXB7,HOXB8,HOXB9,HOXC10,HOXC11,HOXC4,HOXC6,HOXC9,HOXD1,HOXD10,HOXD12,HOXD13,HOXD3,HOXD4,HOXD8,HOXD9,HPN,HS6ST1,HSBP1,HSD17B2,HTR2B,HUS1,HYAL1,ID2,ID3,IFITM5,IFT122,IFT140,IFT172,IFT52,IFT57,IHH,IL10,IL3,IL8,IMPAD1,INHBA,INPP5B,INPP5K,INSIG1,INSIG2,INTU,IPMK,IRX1,IRX2,ISL1,ITGA2,ITGA3,ITGA4,ITGA5,ITGA7,ITGA8,ITGAV,ITGB1,ITGB2,ITGB3,ITGB4,ITGB5,ITPK1,JAG2,JUNB,KAT2A,KCNQ4,KDM1A,KDM6A,KDM6B,KDR,KEAP1,KIAA1217,KIAA1715,KIDINS220,KIF16B,KIF20B,KIT,KITLG,KLF2,KLF4,KRT19,KRT8,LAMA3,LAMA5,LAMB1,LAMB3,LATS1,LATS2,LBX1,LDB1,LEF1,LEO1,LFNG,LHFPL5,LHX1,LHX2,LIAS,LIF,LIG4,LMBR1,LMO4,LMX1B,LRIG1,LRIG3,LRP4,LRP5,LRP6,LUZP1,MAB21L2,MAFB,MAFF,MAFG,MAN2A1,MAP2K1,MAPK1,MAPK3,MAPK8IP3,MBD3,MBNL1,MBTD1,MDFI,MED1,MED12,MED21,MEF2C,MEGF8,MEOX1,MEOX2,MESP1,MFAP2,MFN2,MFRP,MGAT1,MIB1,MICAL2,MIXL1,MKKS,MKS1,MMP13,MMP14,MMP15,MMP16,MMP8,MMP9,MSGN1,MSH2,MSX1,MSX2,MTHFD1,MTHFD1L,MYCN,MYF5,MYF6,MYH10,MYH3,MYH6,MYH9,MYO15A,MYO7A,NAGLU,NASP,NBN,NCAPG2,NCOA1,NDEL1,NDRG4,NDST1,NEK2,NES,NEUROD1,NEUROG1,NF1,NF2,NIPBL,NKX2-5,NKX2-6,NKX3-1,NKX3-2,NLE1,NLRP5,NMT1,NODAL,NOG,NOS3,NOTCH1,NOTCH4,NOTO,NPHP3,NPM2,NR2F2,NR4A3,NR5A2,NRARP,NRG1,NRP1,NSDHL,NTN1,NUP133,OCRL,OOEP,OSR1,OSR2,OTX1,OTX2,OVOL2,P2RY2,PAF1,PALB2,PAX1,PAX2,PAX3,PAX5,PAX6,PAX7,PAX8,PBX1,PBX2,PCDH12,PCDH8,PCGF2,PCSK5,PCSK6,PDGFA,PDGFB,PDGFC,PDGFRA,PDX1,PDZD7,PFN1,PGAP1,PHACTR4,PHGDH,PICK1,PIK3CB,PITX1,PITX2,PKD1,PKD2,PKDCC,PLAC1,PLCD1,PLCD3,PLCG1,PLD6,PLK4,PLOD3,PLXNA2,PLXNB2,POFUT1,POFUT2,POLE,POU3F4,POU4F3,POU5F1,PPAP2B,PPP1R13L,PPP2R3A,PRDM1,PRDM14,PRICKLE1,PRKACA,PRKACB,PRKAR1A,PRKDC,PRKRA,PROX1,PRPF19,PRRX1,PSEN1,PSMC3,PSMC4,PTCH1,PTF1A,PTK2,PTK7,PTPRQ,PTPRR,PYGO2,RAB14,RAC1,RACGAP1,RAD23B,RAD51B,RAI2,RALA,RARA,RARB,RARG,RARRES2,RASA1,RBBP6,RBBP8,RBP4,RBPJ,RCN1,RDH10,RECK,RESP18,RET,RGS19,RGS20,RIC8A,RICTOR,RIPPLY1,RIPPLY2,RNASEH2B,RNF2,ROR2,RPGRIP1L,RPL38,RPL7L1,RPS6,RPS7,RRN3,RRP7A,RSPO2,RSPO3,RTF1,RUNX2,RXRA,RYR2,SALL1,SALL2,SALL4,SATB2,SBDS,SCEL,SCO2,SCRIB,SCT,SDC4,SEC24B,SEC24D,SEMA3A,SEMA3C,SEMA3F,SEMA4C,SENP2,SETD2,SETDB2,SFRP1,SFRP2,SH2B3,SHH,SHOX2,SHROOM3,SIM2,SIN3A,SIX1,SIX2,SIX3,SIX4,SKI,SKIL,SLC30A1,SLC34A2,SLC35D1,SLC39A1,SLC39A3,SLC9A3R1,SLITRK6,SMAD1,SMAD2,SMAD3,SMAD4,SMAD5,SMAD6,SMARCB1,SMO,SNAI1,SOBP,SOCS3,SOD1,SOS1,SOX10,SOX11,SOX17,SOX18,SOX2,SOX4,SOX6,SOX7,SOX8,SOX9,SP3,SP8,SP9,SPEF2,SPIC,SPINT1,SPRY2,SRF,SRSF1,SSBP3,ST14,STIL,STK3,STK4,STOX2,STRA6,STRC,SUFU,SULF1,SULF2,SYF2,T,TAB1,TAF8,TAL1,TANC2,TAPT1,TBX1,TBX15,TBX2,TBX20,TBX3,TBX4,TBX5,TBX6,TCAP,TCF15,TCF21,TCF7,TCTN1,TDG,TDGF1,TDRD5,TET1,TET3,TFAP2A,TFEB,TGFB1I1,TGFB2,TGFB3,TGFBR1,TGFBR2,TH,THOC5,THRA,TIE1,TJP1,TK1,TLX2,TMED2,TMEM100,TMEM107,TMIE,TNF,TNFAIP1,TOP1,TOP2A,TP63,TPM1,TPO,TPRA1,TRAF3IP1,TRAF6,TRIM15,TRIM28,TRIM71,TRIP12,TSC1,TSC2,TSHZ1,TTPA,TULP3,TWIST1,TWSG1,TXNRD1,UBE2A,UBE2B,UBR3,UGDH,USH1G,USP22,VANGL2,VASP,VEGFA,VEGFC,VPS52,WDPCP,WDR19,WDR48,WDR74,WDTC1,WLS,WNT1,WNT11,WNT16,WNT2,WNT3,WNT3A,WNT4,WNT5A,WNT6,WNT7A,WNT7B,WNT8A,WNT8B,WNT9A,WNT9B,WT1,XAB2,XRCC2,YAP1,ZBTB16,ZBTB17,ZEB1,ZEB2,ZFAND5,ZFAT,ZFP36L1,ZFP57,ZFPM1,ZFPM2,ZIC1,ZIC3,ZMIZ1,ZNF259,ZNF281,ZNF335,ZNF358,ZNF830,ZP3
GO:REGULATION_OF_AXONOGENESIS	http://www.broadinstitute.org/gsea/msigdb/cards/GO_REGULATION_OF_AXONOGENESIS	161	0.43974	0.886013	1	1	ABL1,ADNP,AMIGO1,ANAPC2,APOE,ARHGAP4,ARHGDIA,BARHL2,BCL11A,BDNF,BMPR2,BRAF,CACNA1A,CCR2,CDH2,CDH4,CDK5,CDK5R1,CDKL5,CHN1,CLASP2,CNTN2,CRABP2,CTTN,CXCL12,DAB1,DCC,DISC1,DNM2,DPYSL2,DSCAM,EFNA1,EFNA5,EP300,EPHA4,EPHA7,EPHB2,EPHB3,EPYC,FEZF2,FGF13,FMOD,FN1,FSTL4,GDI1,GOLGA4,GRIN1,GSK3B,IFRD1,ILK,ISLR2,IST1,KEL,KIAA1598,KIF13B,L1CAM,LINGO1,LPAR3,LRP4,LRRC4C,MACF1,MAG,MAP1B,MAP2K1,MAP2K2,MAPT,MARK2,MBP,MEGF8,METRN,NDEL1,NGF,NGFR,NKX6-1,NRCAM,NRG1,NRP1,NTN1,NTRK2,NTRK3,OGN,OLFM1,OMG,PAFAH1B1,PLXNA1,PLXNA2,PLXNA3,PLXNA4,PLXNB1,PLXNB2,PLXNB3,PLXNC1,PLXND1,POU3F2,PSEN1,PTEN,PTK2,PTPRO,RAB11A,RAB21,RET,RHOA,RND2,RNF6,ROBO1,ROBO2,RTN4,RTN4R,RUFY3,SEMA3A,SEMA3C,SEMA3D,SEMA3E,SEMA3F,SEMA3G,SEMA4A,SEMA4B,SEMA4C,SEMA4D,SEMA4F,SEMA4G,SEMA5A,SEMA5B,SEMA6A,SEMA6B,SEMA6C,SEMA6D,SEMA7A,SHOX2,SIPA1L1,SKIL,SLIT1,SLIT2,SLIT3,SPG20,SPP1,SRF,SSH1,SSH2,SSH3,STK11,STK25,SYNGAP1,TBR1,THY1,TIAM1,TNFRSF12A,TNR,TRPV2,TTL,TWF2,ULK2,UST,VEGFA,WDR36,WNT3,WNT3A,WNT5A,WNT7A,XK,ZEB2
REACTOME:CYTOKINE_SIGNALING_IN_IMMUNE_SYSTEM	http://www.broadinstitute.org/gsea/msigdb/cards/REACTOME_CYTOKINE_SIGNALING_IN_IMMUNE_SYSTEM	251	0.43996	0.886127	1	1	AAAS,ADAM17,ADAR,ARIH1,B2M,BLNK,BTRC,CAMK2A,CAMK2B,CAMK2D,CASP1,CBL,CD44,CDK1,CHUK,CIITA,CISH,CRK,CRKL,CSF2,CSF2RB,CSH1,CUL1,DDX58,EGR1,EIF2AK2,EIF4A1,EIF4A2,EIF4A3,EIF4E,EIF4E2,EIF4E3,EIF4G1,EIF4G2,EIF4G3,FLNB,FYN,GAB2,GBP1,GBP2,GBP4,GBP5,GBP6,GBP7,GH1,GH2,GHR,GRB2,HCK,HERC5,HGF,HLA-A,HLA-B,HLA-C,HLA-DPA1,HLA-DPB1,HLA-DQA1,HLA-DQA2,HLA-DRB1,HLA-F,HLA-G,HRAS,ICAM1,IFI27,IFI35,IFI6,IFIT1,IFIT2,IFIT3,IFITM1,IFITM2,IFITM3,IFNA1,IFNA10,IFNA14,IFNA16,IFNA17,IFNA2,IFNA21,IFNA4,IFNA5,IFNA6,IFNA7,IFNA8,IFNAR1,IFNAR2,IFNB1,IFNG,IFNGR1,IFNGR2,IKBKB,IKBKG,IL18,IL1A,IL1B,IL1R1,IL1R2,IL1RAP,IL1RN,IL2,IL2RA,IL2RB,IL2RG,IL3,IL5,IL5RA,IL6,IL6R,IL6ST,IL7,IL7R,INPPL1,IP6K2,IRAK1,IRAK2,IRAK3,IRAK4,IRF1,IRF2,IRF3,IRF4,IRF5,IRF6,IRF7,IRF8,IRF9,IRS1,IRS2,ISG15,ISG20,JAK1,JAK2,JAK3,KPNA1,KPNA3,KPNA4,KPNA5,KPNB1,KRAS,LCK,LYN,MAP2K1,MAP2K2,MAP2K4,MAP2K6,MAP3K3,MAP3K7,MAP3K8,MAPK1,MAPK3,MX1,MX2,MYD88,NFKB2,NOD1,NOD2,NRAS,NUP107,NUP133,NUP153,NUP155,NUP188,NUP205,NUP210,NUP214,NUP35,NUP37,NUP43,NUP50,NUP54,NUP62,NUP85,NUP88,NUPL1,NUPL2,OAS1,OAS2,OAS3,OASL,PELI1,PELI2,PELI3,PIAS1,PIK3CA,PIK3CB,PIK3CD,PIK3R1,PIK3R2,PIK3R3,PIN1,PLCG1,PML,PPM1B,PRKACB,PRKCD,PRL,PRLR,PSMB8,PTAFR,PTK2B,PTPN1,PTPN2,RAE1,RAF1,RANBP2,RAPGEF1,RBX1,RELA,RIPK2,RNASEL,RPS27A,SEH1L,SH2B1,SHC1,SKP1,SOCS1,SOCS2,SOCS3,SOS1,SP100,SQSTM1,STAT1,STAT2,STAT3,STAT5A,STAT5B,SUMO1,SYK,TAB1,TAB2,TAB3,TEC,TMEM189-UBE2V1,TNIP2,TOLLIP,TPR,TRAF6,TRIM25,TYK2,UBA52,UBA7,UBE2E1,UBE2L6,UBE2N,USP18,VAV1,VCAM1,XAF1,YES1,YWHAB,YWHAZ
GO:DIVALENT_INORGANIC_ANION_HOMEOSTASIS	http://www.broadinstitute.org/gsea/msigdb/cards/GO_DIVALENT_INORGANIC_ANION_HOMEOSTASIS	13	0.44009	0.886127	1	1	ENPP1,FGF23,FGFR4,GCM2,GPCPD1,OTC,SFRP4,SLC34A1,SLC34A2,SLC34A3,SLC9A3R1,TFAP2B,XPR1
REACTOME:APOPTOSIS	http://www.broadinstitute.org/gsea/msigdb/cards/REACTOME_APOPTOSIS	140	0.44016	0.886127	1	1	ACIN1,ADD1,AKT1,APAF1,APC,APPL1,ARHGAP10,BAD,BAK1,BAX,BBC3,BCAP31,BCL2,BCL2L1,BCL2L11,BID,BIRC2,BMF,BMX,CASP10,CASP3,CASP6,CASP7,CASP8,CASP9,CDH1,CFLAR,CTNNB1,CYCS,DAPK1,DAPK2,DAPK3,DBNL,DCC,DFFA,DFFB,DIABLO,DNM1L,DSG1,DSG2,DSG3,DSP,DYNLL1,DYNLL2,E2F1,FADD,FAS,FASLG,FNTA,GAS2,GSN,GZMB,H1F0,HIST1H1A,HIST1H1B,HIST1H1C,HIST1H1D,HIST1H1E,HMGB1,HMGB2,KPNA1,KPNB1,LMNA,LMNB1,MAGED1,MAPK8,MAPT,NMT1,OCLN,PAK2,PKP1,PMAIP1,PPP3R1,PRKCD,PRKCQ,PSMA1,PSMA2,PSMA3,PSMA4,PSMA5,PSMA6,PSMA7,PSMA8,PSMB1,PSMB10,PSMB2,PSMB3,PSMB4,PSMB5,PSMB6,PSMB7,PSMB8,PSMB9,PSMC1,PSMC2,PSMC3,PSMC4,PSMC5,PSMC6,PSMD1,PSMD10,PSMD11,PSMD12,PSMD13,PSMD14,PSMD2,PSMD3,PSMD4,PSMD5,PSMD6,PSMD7,PSMD8,PSMD9,PSME1,PSME2,PSME4,PSMF1,PTK2,RIPK1,ROCK1,RPS27A,SATB1,SPTAN1,STK24,TFDP1,TJP1,TJP2,TNF,TNFRSF10B,TNFRSF1A,TNFSF10,TP53,TRADD,TRAF2,UBA52,UNC5A,UNC5B,VIM,XIAP,YWHAB
GO:PIGMENTATION	http://www.broadinstitute.org/gsea/msigdb/cards/GO_PIGMENTATION	81	0.44034	0.886246	1	1	ANKRD27,AP1G1,AP1M1,AP3B1,AP3D1,ARL6,ASIP,ATP6AP2,ATP7A,ATRN,BBS4,BBS5,BBS7,BCL2,BCL2L11,BLOC1S1,BLOC1S2,BLOC1S3,C10orf11,C12orf10,CD63,CITED1,DCT,DCTN1,DCTN2,DRD2,DTNBP1,EDA,EDAR,EDN3,EDNRB,EN1,FIG4,GLI3,GNA11,GNAQ,GPR143,HPS3,HPS4,HPS5,HPS6,KIF13A,KIT,LEF1,LRRC72,LYST,MC1R,MEF2C,MITF,MKKS,MREG,MYO5A,MYO7A,NF1,OCA2,PMEL,POMC,RAB11A,RAB11B,RAB17,RAB1A,RAB27A,RAB27B,RAB32,RAB38,RAB7L1,SHROOM2,SHROOM3,SLC45A2,SNAI2,SNAPIN,SOX10,SZT2,TH,TRAPPC6A,TYR,TYRP1,USP13,VPS33A,VPS33B,ZEB2
GO:HIPPO_SIGNALING	http://www.broadinstitute.org/gsea/msigdb/cards/GO_HIPPO_SIGNALING	27	0.44084	0.887009	1	1	AMOT,AMOTL1,AMOTL2,CASP3,DCHS1,DVL2,FAT4,LATS1,LATS2,MOB1A,MOB1B,NPHP4,PJA2,SAV1,STK3,STK4,TEAD1,TEAD2,TEAD3,TEAD4,TJP1,TJP2,WWC1,WWTR1,YAP1,YWHAB,YWHAE
GO:CRANIOFACIAL_SUTURE_MORPHOGENESIS	http://www.broadinstitute.org/gsea/msigdb/cards/GO_CRANIOFACIAL_SUTURE_MORPHOGENESIS	14	0.44116	0.887344	1	1	BMP4,FGF4,FREM1,GLI3,INSIG1,INSIG2,MEGF8,MMP14,MMP16,MSX2,RAB23,TGFB1,TGFB3,TWIST1
GO:REGULATION_OF_GENE_SILENCING_BY_RNA	http://www.broadinstitute.org/gsea/msigdb/cards/GO_REGULATION_OF_GENE_SILENCING_BY_RNA;GO:REGULATION_OF_POSTTRANSCRIPTIONAL_GENE_SILENCING;http://www.broadinstitute.org/gsea/msigdb/cards/GO_REGULATION_OF_POSTTRANSCRIPTIONAL_GENE_SILENCING	20	0.44136	0.887344	1	1	ADAR,BCDIN3D,DND1,ESR1,FMR1,FXR1,LIMD1,LIN28A,NCOR1,NCOR2,POU5F1,PUM1,PUM2,STAT3,TERT,TGFB1,TRIM71,WTIP,XPO5,ZC3H12A
GO:INNER_MITOCHONDRIAL_MEMBRANE_PROTEIN_COMPLEX	http://www.broadinstitute.org/gsea/msigdb/cards/GO_INNER_MITOCHONDRIAL_MEMBRANE_PROTEIN_COMPLEX	99	0.44137	0.887344	1	1	APOO,APOOL,ATP5A1,ATP5B,ATP5C1,ATP5D,ATP5E,ATP5EP2,ATP5F1,ATP5G1,ATP5G2,ATP5G3,ATP5H,ATP5I,ATP5J,ATP5J2,ATP5L,ATP5L2,ATP5O,ATPIF1,BCS1L,C11orf83,C14orf2,C19orf70,CCDC109B,CHCHD3,CHCHD6,COX4I1,COX4I2,COX5A,COX6A1,COX6A2,COX8A,COX8C,FOXRED1,IMMP1L,IMMP2L,IMMT,MCU,MICU1,NDUFA1,NDUFA10,NDUFA11,NDUFA12,NDUFA13,NDUFA2,NDUFA4,NDUFA5,NDUFA6,NDUFA7,NDUFA8,NDUFA9,NDUFAB1,NDUFAF1,NDUFB1,NDUFB10,NDUFB11,NDUFB2,NDUFB3,NDUFB4,NDUFB5,NDUFB6,NDUFB7,NDUFB8,NDUFB9,NDUFC1,NDUFC2,NDUFS1,NDUFS2,NDUFS3,NDUFS4,NDUFS5,NDUFS6,NDUFS7,NDUFS8,NDUFV1,NDUFV2,NDUFV3,PAM16,PARK7,PMPCB,PPIF,SDHA,SDHB,SDHC,SDHD,SNCA,TIMM10,TIMM17A,TIMM17B,TIMM22,TIMM50,TIMM9,UQCR10,UQCRB,UQCRC1,UQCRC2,UQCRFS1,USMG5
GO:TRANSCRIPTIONAL_REPRESSOR_ACTIVITY_RNA_POLYMERASE_II_TRANSCRIPTION_FACTOR_BINDING	http://www.broadinstitute.org/gsea/msigdb/cards/GO_TRANSCRIPTIONAL_REPRESSOR_ACTIVITY_RNA_POLYMERASE_II_TRANSCRIPTION_FACTOR_BINDING	84	0.44151	0.887382	1	1	AHRR,ANKRD1,ARNTL,BEND6,BHLHE40,BHLHE41,CITED1,CITED2,CITED4,CLOCK,CREB1,CREBBP,CTBP1,ELANE,ELP2,EOMES,FOXH1,GBX2,HDAC1,HDGF,HEYL,HIPK2,HYAL2,ISL1,JUN,KLF4,LMO2,MED12,MED12L,MED6,MEF2A,MINA,MIXL1,MKL1,MKL2,MLIP,MYOCD,N4BP2L2,NCOA1,NEUROD1,NFE2L1,NFIB,NKX2-5,NOTCH1,NR1H4,OLIG3,PHF12,PITX1,PITX2,POU1F1,POU3F1,POU3F2,PPARA,PRRX1,PSIP1,RBBP8,RERE,SIN3A,SIN3B,SMARCA2,SMARCA4,SOX10,SOX11,SOX12,SOX3,SOX4,SPEN,T,TBX15,TBX18,TBX20,TBX6,TCERG1,TCP10L,TFAP2B,TLE1,TRIM28,UXT,WBP2,WWOX,WWP2,ZFPM2,ZMYND8,ZNF451
GO:PEPTIDYL_ARGININE_METHYLATION	http://www.broadinstitute.org/gsea/msigdb/cards/GO_PEPTIDYL_ARGININE_METHYLATION	13	0.44195	0.88802	1	1	CARM1,FBXO11,NR1H4,PRDM14,PRDM4,PRMT1,PRMT2,PRMT3,PRMT5,PRMT6,PRMT7,PRMT8,WDR77
GO:LYMPH_NODE_DEVELOPMENT	http://www.broadinstitute.org/gsea/msigdb/cards/GO_LYMPH_NODE_DEVELOPMENT	17	0.44207	0.88802	1	1	CD248,CXCL13,CXCR5,FADD,IL15,IL7R,LTA,LTB,NKX2-3,POLB,RC3H1,RC3H2,RIPK3,RORC,SPNS2,TGFB1,TNFRSF11A
GO:CELL_DIFFERENTIATION_IN_SPINAL_CORD	http://www.broadinstitute.org/gsea/msigdb/cards/GO_CELL_DIFFERENTIATION_IN_SPINAL_CORD	53	0.44256	0.88876	1	1	ABT1,ASCL1,CACNA1A,CLN8,DBX1,DLL4,DMRT3,DYNC2H1,EVX1,FOXN4,GATA2,GBX1,GDF7,GDPD5,GIGYF2,GLI2,GLI3,GSX1,GSX2,HOXC10,HOXD10,IFT172,ISL1,ISL2,LBX1,LHX1,LHX3,LHX4,LHX5,LMO4,MDGA1,MDGA2,MNX1,NKX2-2,NKX6-1,NKX6-2,NOTCH1,OLIG2,OLIG3,PAX6,PAX7,PHOX2A,PTCH1,SHH,SOX1,SOX4,SUFU,TAL1,TBX20,TCTN1,WNT1,WNT3A,ZC4H2
GO:REGULATION_OF_LIPASE_ACTIVITY	http://www.broadinstitute.org/gsea/msigdb/cards/GO_REGULATION_OF_LIPASE_ACTIVITY	80	0.44283	0.888792	1	1	ABHD5,ABL1,ABL2,ADCYAP1R1,ADRA1A,AGT,AGTR1,ANG,ANGPTL3,ANGPTL4,ANXA1,APOA1,APOA2,APOA4,APOA5,APOC1,APOC2,APOC3,APOH,ARF4,ARHGAP6,ARL1,AVPR1A,BICD1,C5AR1,CALCR,CAMK2B,CCL5,CYR61,EDNRA,EGFR,ESR1,FGF2,FGFR1,FGFR2,FGFR3,FLT1,GNA13,GNA15,GNAQ,GPIHBP1,GPR55,HPCA,HTR2A,HTR2B,ITK,KIT,LMF1,LPAR1,LPAR2,LRP1,MARCKS,NMUR1,NMUR2,NR1H2,NR1H3,PDGFRA,PDGFRB,PDPK1,PLA2G1B,PLA2G5,PLA2R1,PLCB2,PLIN5,PNLIP,PPT1,PRKCD,PRKCE,PRKCZ,PTAFR,RASGRP1,RASGRP4,RGS2,RHOA,RHOC,S1PR4,SELE,SNCA,SORT1,TXK
GO:NEGATIVE_REGULATION_OF_DNA_REPLICATION	http://www.broadinstitute.org/gsea/msigdb/cards/GO_NEGATIVE_REGULATION_OF_DNA_REPLICATION	52	0.4429	0.888792	1	1	ACD,ATR,BLM,BRCA2,CDAN1,CDC6,CERS1,CHEK2,CTC1,FBXO18,FBXW7,GMNN,GNL3L,GTPBP4,HCRT,HNRNPA1,HNRNPC,HNRNPU,HUS1,LIG3,MCRS1,MEN1,MRE11A,NAT10,NF2,OBFC1,PDS5A,PID1,PIF1,PINX1,PML,POT1,PPARG,RAD17,S100A11,SMC1A,SMC3,SRC,STAG2,TEN1,TERF1,TERF2,TGFB1,TGFB3,TINF2,TIPIN,TP53,TSPYL2,TTF1,WAPAL,ZNF830,ZRANB3
KEGG:CYTOSOLIC_DNA_SENSING_PATHWAY	http://www.broadinstitute.org/gsea/msigdb/cards/KEGG_CYTOSOLIC_DNA_SENSING_PATHWAY	51	0.44294	0.888792	1	1	ADAR,AIM2,CASP1,CCL4,CCL5,CHUK,CXCL10,DDX58,IFNA1,IFNA10,IFNA13,IFNA14,IFNA16,IFNA17,IFNA2,IFNA21,IFNA4,IFNA5,IFNA6,IFNA7,IFNA8,IFNB1,IKBKB,IKBKG,IL18,IL1B,IL33,IL6,IRF3,IRF7,MAVS,NFKB1,NFKBIA,NFKBIB,POLR1C,POLR1D,POLR3A,POLR3B,POLR3D,POLR3F,POLR3G,POLR3H,POLR3K,PYCARD,RELA,RIPK1,RIPK3,TBK1,TMEM173,TREX1,ZBP1
GO:CATECHOLAMINE_BINDING	http://www.broadinstitute.org/gsea/msigdb/cards/GO_CATECHOLAMINE_BINDING	16	0.4431	0.88887	1	1	ADRA2A,ADRA2B,ADRA2C,ADRB1,ADRB2,ADRB3,DRD1,DRD2,DRD3,DRD4,DRD5,GPR143,GPR21,GPR52,SLC6A3,TH
GO:PROTEIN_BINDING_INVOLVED_IN_CELL_CELL_ADHESION	http://www.broadinstitute.org/gsea/msigdb/cards/GO_PROTEIN_BINDING_INVOLVED_IN_CELL_CELL_ADHESION	11	0.44341	0.888962	1	1	CTNNA3,DSC2,DSG2,DSP,EPCAM,GLDN,IGSF9,JUP,NFASC,NRCAM,PKP2
GO:CATION_AMINO_ACID_SYMPORTER_ACTIVITY	http://www.broadinstitute.org/gsea/msigdb/cards/GO_CATION_AMINO_ACID_SYMPORTER_ACTIVITY	16	0.44345	0.888962	1	1	SLC1A1,SLC1A2,SLC32A1,SLC36A1,SLC36A2,SLC36A3,SLC38A1,SLC6A1,SLC6A11,SLC6A12,SLC6A13,SLC6A15,SLC6A20,SLC6A5,SLC6A7,SLC6A9
GO:EPITHELIAL_CELL_APOPTOTIC_PROCESS	http://www.broadinstitute.org/gsea/msigdb/cards/GO_EPITHELIAL_CELL_APOPTOTIC_PROCESS	25	0.44351	0.888962	1	1	ARF6,BCL2L1,BID,BMPR2,CAPN10,COL4A3,DAB2IP,DNMT3A,E2F1,E2F2,FAS,FGF21,GSN,HIPK1,JAG2,KRT18,KRT8,MTCH2,PIK3CG,RB1,RYR2,SIX3,STK3,STK4,TGFBR2
GO:MESODERM_DEVELOPMENT	http://www.broadinstitute.org/gsea/msigdb/cards/GO_MESODERM_DEVELOPMENT	107	0.44384	0.889043	1	1	ACVR1,ACVR2A,ACVR2B,AMH,AXIN1,BMP4,BMP7,BMPR1A,BMPR2,BMX,BTK,CHRD,CITED2,CRB2,CTDNEP1,DAND5,DKK1,DLL3,EOMES,EPB41L5,EPHA2,ETS2,ETV2,EXOC4,EXT1,EXT2,EYA1,EYA2,FGF8,FGFR1,FGFR2,FOXC1,FOXC2,FOXF1,FOXH1,GDF11,GPI,HAND1,HCK,HES7,HMGA2,HOXA11,IKZF1,IKZF3,INHBA,ITGA2,ITGA3,ITGA8,ITGB1,ITGB3,ITGB4,JAK2,KDM6A,KDM6B,KLF4,LEF1,LHX2,MATK,MESDC2,MESP1,NF2,NODAL,NOG,NR4A3,NUP133,OSR1,OVOL1,PALB2,PAX2,POFUT2,POU4F1,PPP2CA,PRKACA,PRKAR1A,RPL38,SECTM1,SETD2,SHH,SIX2,SMAD1,SMAD2,SMAD3,SMAD4,SMO,SNAI1,SRF,T,TAL1,TBX1,TBX20,TBX3,TBX6,TCF15,TIE1,TLX2,TP63,TRIM15,TWSG1,TXNRD1,VEGFA,WLS,WNT11,WNT3,WNT3A,WNT5A,YAP1,ZFPM2
GO:POTASSIUM_ION_HOMEOSTASIS	http://www.broadinstitute.org/gsea/msigdb/cards/GO_POTASSIUM_ION_HOMEOSTASIS	18	0.44418	0.889043	1	1	ATP12A,ATP1A1,ATP1A2,ATP1A3,ATP1A4,ATP1B1,ATP1B2,ATP1B3,ATP4A,CAMK2D,CYP11B2,KCNA5,KCNH2,KCNJ10,KCNJ2,KCNMA1,TFAP2B,UPK3A
GO:REGULATION_OF_INTERLEUKIN_17_PRODUCTION	http://www.broadinstitute.org/gsea/msigdb/cards/GO_REGULATION_OF_INTERLEUKIN_17_PRODUCTION	22	0.4442	0.889043	1	1	FOXP3,IFNG,IL12A,IL12B,IL15,IL18,IL2,IL21,IL23A,IL23R,IL36RN,LY9,MYD88,NCKAP1L,NOD2,PRKCQ,PRNP,SLAMF6,TGFB1,TLR4,TNFSF4,TUSC2
GO:NUCLEAR_TRANSCRIBED_MRNA_CATABOLIC_PROCESS_DEADENYLATION_DEPENDENT_DECAY	http://www.broadinstitute.org/gsea/msigdb/cards/GO_NUCLEAR_TRANSCRIBED_MRNA_CATABOLIC_PROCESS_DEADENYLATION_DEPENDENT_DECAY	53	0.44455	0.889043	1	1	CCRN4L,CNOT1,CNOT10,CNOT2,CNOT3,CNOT4,CNOT6,CNOT6L,CNOT7,CNOT8,DCP1B,DCP2,DCPS,DDX6,DIS3,EDC3,EDC4,EIF4A1,EIF4A2,EIF4A3,EIF4B,EIF4E,EIF4G1,EXOSC1,EXOSC2,EXOSC3,EXOSC5,EXOSC6,EXOSC7,EXOSC8,EXOSC9,LSM1,LSM2,LSM3,LSM4,LSM5,LSM6,LSM7,MLH1,PABPC1,PAIP1,PAN2,PAN3,PARN,PATL1,PATL2,POLR2D,RC3H1,RQCD1,TNKS1BP1,ZFP36,ZFP36L1,ZFP36L2
GO:NEGATIVE_REGULATION_OF_RESPONSE_TO_WOUNDING	http://www.broadinstitute.org/gsea/msigdb/cards/GO_NEGATIVE_REGULATION_OF_RESPONSE_TO_WOUNDING	150	0.44475	0.889043	1	1	ABAT,ABR,ACP5,ADA,ADAMTS18,ADCYAP1,ADIPOQ,ADORA1,ADRB2,ALOX12,ANXA2,ANXA5,APCS,APOA1,APOD,APOE,APOH,ASH1L,BCR,C1QTNF1,C1QTNF3,CALCRL,CASK,CD109,CD276,CD34,CERS2,CHID1,CLASP1,CLASP2,CNR2,CPB2,CUEDC2,CX3CR1,CYP19A1,DUSP10,EDN1,ELANE,EPHA4,ETS1,F11,F12,F2,FAM105B,FAM132A,FEM1A,FGA,FGB,FGF2,FGG,FOXF1,FOXP3,GATA3,GBA,GHRL,GHSR,GJA1,GP1BA,GPX1,GSTP1,HGF,HMGCR,HRG,IL10,IL12B,IL2,IL20RB,IL22RA2,IL2RA,IL4,INPP5F,INS,IRG1,ISL1,KLF4,KLK8,KLKB1,KNG1,KRT1,MAPK7,MEFV,METRNL,MMP26,MVK,NDFIP1,NFKB1,NLRP12,NLRP3,NLRP6,NLRX1,NOS3,NOV,NR1H3,NT5E,PBK,PDGFA,PDGFB,PDGFRA,PGLYRP1,PHLDB2,PLAT,PLAU,PLAUR,PLG,PPARA,PPARD,PPARG,PRKCD,PRKG1,PROC,PROS1,PSMB4,PTGER3,PTGER4,PTGIS,PTPN2,PYDC2,RABGEF1,RORA,SAA1,SERPINB2,SERPINC1,SERPINE1,SERPINE2,SERPINF1,SERPINF2,SERPING1,SHARPIN,SLIT2,SMAD3,SMPDL3B,SOCS3,SOCS5,SPN,SPP1,TEK,THBD,TMPRSS6,TNFAIP3,TNFAIP6,TNFAIP8L2,TNFRSF1A,TNFRSF1B,TNR,TSPAN8,TYRO3,UBASH3B,WFDC1,WNT4,ZC3H12A
GO:SEMAPHORIN_RECEPTOR_ACTIVITY	http://www.broadinstitute.org/gsea/msigdb/cards/GO_SEMAPHORIN_RECEPTOR_ACTIVITY;GO:SEMAPHORIN_RECEPTOR_COMPLEX;http://www.broadinstitute.org/gsea/msigdb/cards/GO_SEMAPHORIN_RECEPTOR_COMPLEX	11	0.44485	0.889043	1	1	NRP1,NRP2,PLXNA1,PLXNA2,PLXNA3,PLXNA4,PLXNB1,PLXNB2,PLXNB3,PLXNC1,PLXND1
REACTOME:DIGESTION_OF_DIETARY_CARBOHYDRATE	http://www.broadinstitute.org/gsea/msigdb/cards/REACTOME_DIGESTION_OF_DIETARY_CARBOHYDRATE	6	0.44489	0.889043	1	1	AMY1C,AMY2A,AMY2B,LCT,MGAM,SI
BIOCARTA:EDG1_PATHWAY	http://www.broadinstitute.org/gsea/msigdb/cards/BIOCARTA_EDG1_PATHWAY	27	0.44505	0.889043	1	1	ADCY1,AKT1,ASAH1,GNAI1,GNB1,GNGT1,ITGAV,ITGB3,MAPK1,MAPK3,PDGFA,PDGFRA,PIK3CA,PIK3CG,PIK3R1,PLCB1,PRKCA,PRKCB,PTK2,RAC1,RHOA,S1PR1,SMPD1,SMPD2,SPHK1,SPHKAP,SRC
GO:ESTABLISHMENT_OF_PROTEIN_LOCALIZATION_TO_ORGANELLE	http://www.broadinstitute.org/gsea/msigdb/cards/GO_ESTABLISHMENT_OF_PROTEIN_LOCALIZATION_TO_ORGANELLE	340	0.44507	0.889043	1	1	ABRA,ACD,ADAR,AFG3L2,AGT,AIP,AKT1,AP3B1,AP3M1,ARNTL,ATP9B,BAD,BAX,BBC3,BCL2L11,BCL3,BCL6,BECN1,BID,BMF,BRCA2,C11orf73,CBLB,CCDC101,CEP57,CHCHD4,CHMP4A,CHMP4B,COX18,CSE1L,CTNNB1,DAG1,DNAJC19,DNLZ,DRD1,EGF,F2R,FAU,FBXO7,FGF9,FIS1,FYB,GCC1,GCC2,GCKR,GDAP1,GDF5,GNPTAB,GNPTG,GOLGA1,GOLGA4,GOSR2,H2AFY,H2AFY2,HES1,HGS,HIST1H1B,HK1,HK2,HSP90AA1,HSPA4,HSPA8,IFNG,IFT122,IMMP1L,IMMP2L,IPO11,IPO13,IPO4,IPO5,IPO7,IPO8,IPO9,JAK2,JAK3,JUN,KPNA1,KPNA3,KPNA4,KPNA5,KPNA6,KPNA7,KPNB1,LAMP1,LMNA,LONP2,LRWD1,MAPK1,MAPK3,MAPK9,MCM3AP,MFF,MFN2,MIPEP,MOAP1,MTERFD2,MTX1,MTX2,MTX3,NAGPA,NCKIPSD,NDUFA13,NFKBIA,NOP58,NRAS,NUP107,NUP133,NUP155,NUP188,NUP205,NUP214,NUP35,NUP50,NUP54,NUP62,NUP62CL,NUP85,NUP88,NUP98,NUPL1,NUTF2,OPRD1,OPTN,OR1D2,PACS1,PAM16,PDE2A,PDIA3,PEX1,PEX10,PEX12,PEX13,PEX14,PEX16,PEX19,PEX2,PEX26,PEX3,PEX5L,PEX6,PEX7,PIH1D1,PIK3R1,PIK3R4,PINK1,PMAIP1,PML,PMPCA,POLA2,POT1,PPP1R10,PPP3CA,PRICKLE1,PTTG1IP,RAB10,RAB11A,RAB33B,RAB3GAP1,RAB3GAP2,RAB6A,RAB7A,RAB8B,RAE1,RAN,RANBP1,RANBP17,RANBP2,RANBP6,RBM22,RERE,RGPD1,RGPD2,RGPD3,RGPD4,RGPD5,RGPD8,RPAIN,RPL10,RPL10A,RPL11,RPL12,RPL13,RPL13A,RPL14,RPL15,RPL17,RPL18,RPL18A,RPL19,RPL21,RPL22,RPL23,RPL23A,RPL24,RPL26,RPL26L1,RPL27,RPL27A,RPL28,RPL29,RPL3,RPL30,RPL31,RPL32,RPL34,RPL35,RPL35A,RPL36,RPL36A,RPL37,RPL37A,RPL38,RPL39,RPL3L,RPL4,RPL41,RPL5,RPL6,RPL7,RPL7A,RPL8,RPL9,RPLP0,RPLP1,RPLP2,RPS10,RPS11,RPS12,RPS13,RPS14,RPS15,RPS15A,RPS16,RPS17,RPS18,RPS2,RPS20,RPS21,RPS23,RPS24,RPS25,RPS26,RPS27,RPS27A,RPS28,RPS29,RPS3,RPS3A,RPS4X,RPS5,RPS6,RPS7,RPS8,RPS9,RPSA,RUVBL2,RYR2,SAMM50,SCARB2,SEC61A1,SEC61B,SEC61G,SEC62,SEC63,SIX2,SIX3,SLC11A1,SMURF1,SNF8,SNUPN,SNX16,SORL1,SPCS1,SPCS2,SPRN,SPTBN1,SRP14,SRP19,SRP54,SRP68,SRP72,SRP9,SRPR,SRPRB,SSR3,STAT3,SYK,SYS1,TERT,TGFB1,TGFB2,TGFB3,TIMM10,TIMM13,TIMM17A,TIMM17B,TIMM22,TIMM44,TIMM50,TIMM8B,TIMM9,TMCO6,TNF,TNFAIP3,TNPO1,TNPO2,TNPO3,TOB1,TOMM20,TOMM20L,TOMM22,TOMM34,TOMM40,TOMM40L,TOMM5,TOMM7,TOMM70A,TPR,TRAPPC8,TRIP11,TRNT1,TRPS1,TSC2,TSPAN17,TSPO,UBA52,VPS13A,VPS13C,VPS13D,VPS25,VPS28,VPS36,VPS41,VTI1A,VTI1B,WRAP53,ZFAND2B,ZFAND6,ZFYVE16,ZFYVE9
REACTOME:ACTIVATION_OF_CHAPERONES_BY_ATF6_ALPHA	http://www.broadinstitute.org/gsea/msigdb/cards/REACTOME_ACTIVATION_OF_CHAPERONES_BY_ATF6_ALPHA	11	0.44526	0.889043	1	1	ATF4,ATF6,CALR,DDIT3,HSP90B1,HSPA5,MBTPS1,MBTPS2,NFYA,NFYB,XBP1
GO:NUCLEAR_CYCLIN_DEPENDENT_PROTEIN_KINASE_HOLOENZYME_COMPLEX	http://www.broadinstitute.org/gsea/msigdb/cards/GO_NUCLEAR_CYCLIN_DEPENDENT_PROTEIN_KINASE_HOLOENZYME_COMPLEX	15	0.44539	0.889043	1	1	BCCIP,CCNH,CCNT1,CCNT2,CDK12,CDK13,CDK9,ERCC2,HOXC10,HSPD1,KDM5A,PUF60,RB1,SNW1,TAF7
GO:ADENOHYPOPHYSIS_DEVELOPMENT	http://www.broadinstitute.org/gsea/msigdb/cards/GO_ADENOHYPOPHYSIS_DEVELOPMENT	14	0.44587	0.889043	1	1	BMP2,DRD2,DUOX2,FGF8,GHRH,GHRHR,GSX1,HES1,PITX2,POU1F1,PROP1,SLC6A3,SOX2,WNT4
GO:NEGATIVE_REGULATION_OF_EPITHELIAL_CELL_PROLIFERATION	http://www.broadinstitute.org/gsea/msigdb/cards/GO_NEGATIVE_REGULATION_OF_EPITHELIAL_CELL_PROLIFERATION	111	0.44592	0.889043	1	1	A4GNT,ACVRL1,AGER,AIMP1,APOE,APOH,ATF2,ATOH8,ATP5A1,ATPIF1,BMP4,BRCA2,C1orf172,CASK,CAV1,CAV2,CD109,CDC73,CDK6,CDKN1B,CDKN1C,CDKN2B,CPB2,CXCR3,DAB2IP,DLG1,DLL4,EAF2,EFNB2,ENG,EREG,ESR2,ETV4,FBXW7,FGFR2,GATA3,GDF5,GHRL,GJA1,GPC3,HPN,HRSP12,IFT122,IFT172,IFT52,IFT57,IFT74,IFT80,IL26,INTU,KLF9,KRIT1,KRT4,LIMS2,MAGED1,MARVELD3,MCC,MED1,MEF2C,MEN1,MTSS1,NF1,NFIB,NKX2-8,NKX3-1,NR2F2,PAX6,PBLD,PDCD10,PEX2,PPARD,PTCH1,PTEN,PTN,PTPRK,PTPRM,RAP1GAP,RB1,RGN,ROBO1,RUNX3,SAV1,SCG2,SERPINF1,SFN,SFRP1,SFRP2,SLURP1,SNAI2,SOX2,SOX9,SPARC,STAT1,STK11,STRAP,SULF1,SYNJ2BP,TGFB1,TGFB2,TGFBR1,TGFBR3,THBS1,TINF2,TNMD,VASH1,VDR,WDR77,WFDC1,WNT10B,WNT5A,XDH
GO:BODY_MORPHOGENESIS	http://www.broadinstitute.org/gsea/msigdb/cards/GO_BODY_MORPHOGENESIS	42	0.44607	0.889043	1	1	ANKRD11,ARID5B,ASPH,ATP6AP2,BRAF,CDON,CLDN5,COL1A1,CRISPLD1,CRISPLD2,CSRNP1,DKK1,DLX5,FLVCR1,FUZ,GNAS,GPC3,GREM2,IFT122,LEF1,LRP6,MAB21L2,MSX1,MYH3,NIPBL,NOG,PAX9,PLEKHA1,PTPN11,RAB3GAP1,RRAS,SGPL1,SKI,SSBP3,STRA6,TBX1,TGFB1,TGFB2,TGFB3,TIPARP,WNT3,ZNF281
GO:GOLGI_TO_ENDOSOME_TRANSPORT	http://www.broadinstitute.org/gsea/msigdb/cards/GO_GOLGI_TO_ENDOSOME_TRANSPORT	19	0.44626	0.889043	1	1	AP1AR,AP2A1,AP4M1,CORO7,DOPEY2,EPS15,GBF1,KIF16B,KLHL20,MON2,RAB14,RAB7L1,SORT1,SYS1,TGOLN2,VPS13A,VPS13C,WIPI1,ZFYVE20
GO:SCAFFOLD_PROTEIN_BINDING	http://www.broadinstitute.org/gsea/msigdb/cards/GO_SCAFFOLD_PROTEIN_BINDING	44	0.4463	0.889043	1	1	ATP2B4,CACNA1G,CACNA1H,CASP8,CAV2,CHUK,CIT,CRIPT,DLG4,DLL1,DSP,GJA1,GRID2,IKBKB,KCNA5,KCNH2,KCNQ1,KRT15,KRT18,KRT5,KRT8,LRP4,MAP2K2,MAP3K7,MAPK3,MDM2,NCK2,NLGN1,NLGN3,NLGN4X,NOS1,NOS3,P2RY1,PANX1,PARK7,PDE4D,PHF6,SCN5A,SHANK1,SHANK3,SRC,TREM1,TREM2,VIM
REACTOME:PIP3_ACTIVATES_AKT_SIGNALING	http://www.broadinstitute.org/gsea/msigdb/cards/REACTOME_PIP3_ACTIVATES_AKT_SIGNALING	27	0.44639	0.889043	1	1	AKT1,AKT1S1,AKT2,AKT3,BAD,CASP9,CDKN1A,CDKN1B,CHUK,CREB1,FOXO1,FOXO3,FOXO4,GSK3A,MAPKAP1,MDM2,MLST8,MTOR,NR4A1,PDPK1,PHLPP1,PTEN,RICTOR,RPS6KB2,THEM4,TRIB3,TSC2
GO:QUINONE_BINDING	http://www.broadinstitute.org/gsea/msigdb/cards/GO_QUINONE_BINDING	16	0.44645	0.889043	1	1	AOC2,AOC3,CBR4,DHODH,ETFDH,HHIP,HHIPL1,HHIPL2,NDUFS2,NDUFS7,SDHB,SDHD,SQRDL,TP53I3,VKORC1,VKORC1L1
GO:HOMEOSTASIS_OF_NUMBER_OF_CELLS_WITHIN_A_TISSUE	http://www.broadinstitute.org/gsea/msigdb/cards/GO_HOMEOSTASIS_OF_NUMBER_OF_CELLS_WITHIN_A_TISSUE	29	0.44668	0.889043	1	1	ADD1,BAX,BCL2,CD7,CORO1A,CSF1,F2R,FH,FLT3LG,GATA1,GATA2,GIGYF2,IL20RB,IL7,ILDR2,KRAS,LIPA,P2RX7,PRDM14,PRDX5,PTH,PTPN11,RAC1,RAC3,SASH3,SMO,SOX9,TEX15,VPS54
GO:C_C_CHEMOKINE_RECEPTOR_ACTIVITY	http://www.broadinstitute.org/gsea/msigdb/cards/GO_C_C_CHEMOKINE_RECEPTOR_ACTIVITY	11	0.4468	0.889043	1	1	CCR1,CCR10,CCR2,CCR3,CCR4,CCR5,CCR6,CCR7,CCR8,CCR9,GPR75
GO:CARBON_CARBON_LYASE_ACTIVITY	http://www.broadinstitute.org/gsea/msigdb/cards/GO_CARBON_CARBON_LYASE_ACTIVITY	49	0.44681	0.889043	1	1	ACMSD,ADC,ALDOA,ALDOB,ALDOC,AMD1,BCKDHA,BCKDHB,CRY1,CRY2,CSAD,CYP17A1,DDC,DDT,DERA,ECHDC1,FAHD1,GAD1,GAD2,GADL1,GGCX,GLUL,GOT1,HACL1,HDC,HMGCL,HMGCLL1,HOGA1,IRG1,ME1,ME2,ME3,MLYCD,MOCS1,MVD,NPL,ODC1,PAICS,PCK1,PCK2,PDXDC1,PISD,PPCDC,SGPL1,SHMT1,SHMT2,UMPS,UROD,UXS1
GO:COLLECTING_DUCT_DEVELOPMENT	http://www.broadinstitute.org/gsea/msigdb/cards/GO_COLLECTING_DUCT_DEVELOPMENT	12	0.44701	0.889043	1	1	AKR1B1,AQP2,BMP4,CALB1,DACT2,DLG5,NOTCH1,PAX2,PKD1,TFAP2B,WNT7B,WNT9B
BIOCARTA:CTLA4_PATHWAY	http://www.broadinstitute.org/gsea/msigdb/cards/BIOCARTA_CTLA4_PATHWAY	19	0.4472	0.889043	1	1	CD247,CD28,CD3D,CD3E,CD3G,CD80,CD86,CTLA4,GRB2,HLA-DRA,HLA-DRB1,ICOS,ICOSLG,IL2,ITK,LCK,PIK3CA,PIK3R1,PTPN11
GO:ORGANONITROGEN_COMPOUND_CATABOLIC_PROCESS	http://www.broadinstitute.org/gsea/msigdb/cards/GO_ORGANONITROGEN_COMPOUND_CATABOLIC_PROCESS	326	0.44734	0.889043	1	1	AADAT,AASS,ABAT,ABHD12,ACAD8,ACADL,ACADSB,ACAN,ACAT1,ACE,ACE2,ACER1,ACMSD,ADA,ADAL,ADAMTS13,ADO,AFMID,AGRN,AGXT,AGXT2,AHCY,ALDH1L1,ALDH1L2,ALDH4A1,ALDH5A1,ALDH6A1,ALDH7A1,ALLC,AMBP,AMDHD1,AMPD3,AMT,ANPEP,AOX1,APOBEC2,APOBEC3A,APOBEC3C,APOBEC3F,APOBEC3G,APOBEC3H,ARG1,ARSB,ASL,ASPA,ASPDH,ASRGL1,AUH,BCAN,BCAT1,BCAT2,BCKDHA,BCKDHB,BCKDK,BGN,BHMT,BLVRA,BLVRB,C9orf3,CARNS1,CAT,CCBL1,CD44,CDA,CDO1,CECR1,CHDH,CHI3L1,CHI3L2,CHIA,CHID1,CHIT1,COMT,CPN1,CRYM,CSPG4,CSPG5,CTBS,CTH,CTSH,CYP2D6,CYP3A4,CYP3A5,DAO,DBH,DBT,DCN,DDAH1,DDAH2,DDO,DERA,DHPS,DIO3,DLD,DLST,DMGDH,DPYD,DPYS,DTD1,DUT,ECE1,ENOSF1,ENPEP,ENPP2,ENPP4,ENTPD4,ERAP1,ERAP2,FAH,FGF2,FMOD,FTCD,FUCA1,GAD1,GAD2,GALC,GALNS,GBA,GBA2,GCAT,GCDH,GCSH,GDA,GGT1,GLA,GLB1,GLDC,GLS,GLS2,GLUD1,GLUD2,GLUL,GM2A,GNS,GOT1,GOT2,GPC1,GPC2,GPC3,GPC4,GPC5,GPC6,GPT,GPT2,GPX1,GSTZ1,GUSB,HAAO,HAL,HDC,HEXA,HEXB,HGD,HGSNAT,HIBADH,HIBCH,HINT1,HMGCL,HMMR,HMOX1,HMOX2,HNMT,HOGA1,HPD,HPRT1,HPSE,HPSE2,HSD17B10,HSPG2,HYAL1,HYAL2,HYAL3,HYAL4,IDE,IDO1,IDO2,IDS,IDUA,IL4I1,ITPA,IVD,KERA,KIAA1199,KMO,KYNU,LNPEP,LRTOMT,LTA4H,LUM,LYG1,LYG2,LYVE1,MAOA,MAOB,MBD4,MCCC1,MCCC2,MLYCD,MMP13,MPG,MPST,MTAP,MTHFS,MTRR,MUTYH,NAGLU,NCAN,NEIL1,NEIL2,NEU1,NEU2,NEU3,NEU4,NOS1,NOS2,NOS3,NPEPPS,NT5C,NT5C1A,NT5C1B,NT5C2,NT5E,NT5M,NTHL1,NUDT1,NUDT12,NUDT15,NUDT16,NUDT18,NUDT7,NUDT9,OAT,OGDH,OGG1,OGN,OMD,OTC,OVGP1,PAH,PAOX,PCBD1,PCYOX1,PCYOX1L,PDE10A,PDE11A,PDE1B,PDE2A,PDE3A,PDE3B,PDE4A,PDE4B,PDE4C,PDE4D,PDE5A,PDE7A,PDE7B,PDE8A,PDE8B,PDE9A,PDXP,PGLYRP1,PGLYRP2,PGLYRP3,PGLYRP4,PIPOX,PLA2G15,PNP,PNPLA8,PPAT,PPM1K,PPT1,PRELP,PRODH,PRODH2,PRTFDC1,QDPR,QPRT,RNPEP,RNPEPL1,SAMHD1,SARDH,SAT1,SAT2,SDC1,SDC2,SDC3,SDC4,SDS,SGPL1,SGSH,SHMT1,SLC25A21,SLC44A1,SLC6A3,SLC9A1,SMOX,SMPD1,SMPD3,SMPD4,SMPDL3A,SMPDL3B,SMUG1,SPACA3,SPHK1,STAB2,TAT,TDG,TDO2,TET2,TGFB1,THNSL2,TPP1,TRHDE,TST,TYMP,UGT1A1,UGT1A4,UNG,UPB1,UPP1,UPP2,UROC1,VCAN,VCP,XDH,XPNPEP1
GO:REGULATION_OF_CHOLESTEROL_STORAGE	http://www.broadinstitute.org/gsea/msigdb/cards/GO_REGULATION_OF_CHOLESTEROL_STORAGE	13	0.44742	0.889043	1	1	ABCA1,ABCG1,APOB,CD36,EHD1,LPL,MSR1,NR1H2,NR1H3,PPARA,PPARG,SCARB1,SREBF2
GO:BLOOD_COAGULATION_INTRINSIC_PATHWAY	http://www.broadinstitute.org/gsea/msigdb/cards/GO_BLOOD_COAGULATION_INTRINSIC_PATHWAY	17	0.44743	0.889043	1	1	APOH,C1QBP,F10,F11,F12,F2,F8,F9,GP1BA,GP1BB,GP5,GP9,KLKB1,KNG1,PRCP,SERPING1,VWF
GO:REGULATION_OF_URINE_VOLUME	http://www.broadinstitute.org/gsea/msigdb/cards/GO_REGULATION_OF_URINE_VOLUME	20	0.44744	0.889043	1	1	ADCY6,ADRB2,AVPR2,BTC,DRD2,EDN1,EDNRB,HAS2,HYAL2,INPP5K,KNG1,NPPB,NPR1,NPR3,OPRL1,OXT,PTGER4,TFAP2B,UTS2,UTS2R
GO:PROTEIN_TARGETING_TO_MEMBRANE	http://www.broadinstitute.org/gsea/msigdb/cards/GO_PROTEIN_TARGETING_TO_MEMBRANE	152	0.44751	0.889043	1	1	ADORA1,ANK1,ANK2,ANK3,ANXA2,ARL6,ARL6IP1,ATG3,ATG4A,ATG4B,ATG4C,ATG4D,BSG,CHM,CHMP4A,CHMP4B,EHD3,FAU,GAS6,ICMT,INPP5K,KCNB1,KCNB2,MICALL1,MYADM,MYO1C,NFASC,NKD2,NUP155,NUP54,PACS1,PACS2,PALM,PARD3,PEX16,PEX19,PEX26,PEX3,PIP5K1A,PRKCI,PRKG2,PTCH1,RAB3IP,RAB8B,RABGEF1,RPL10,RPL10A,RPL11,RPL12,RPL13,RPL13A,RPL14,RPL15,RPL17,RPL18,RPL18A,RPL19,RPL21,RPL22,RPL23,RPL23A,RPL24,RPL26,RPL26L1,RPL27,RPL27A,RPL28,RPL29,RPL3,RPL30,RPL31,RPL32,RPL34,RPL35,RPL35A,RPL36,RPL36A,RPL37,RPL37A,RPL38,RPL39,RPL3L,RPL4,RPL41,RPL5,RPL6,RPL7,RPL7A,RPL8,RPL9,RPLP0,RPLP1,RPLP2,RPS10,RPS11,RPS12,RPS13,RPS14,RPS15,RPS15A,RPS16,RPS17,RPS18,RPS2,RPS20,RPS21,RPS23,RPS24,RPS25,RPS26,RPS27,RPS27A,RPS28,RPS29,RPS3,RPS3A,RPS4X,RPS5,RPS6,RPS7,RPS8,RPS9,RPSA,RTP1,RTP2,RTP3,RTP4,SDCBP,SEC61A1,SEC62,SEC63,SMURF1,SPTBN1,SRP14,SRP19,SRP54,SRP68,SRP72,SRP9,SRPR,SRPRB,SSR1,SSR2,SSR3,TAOK2,TESC,TMED2,TRAM1,TRAM1L1,TRAM2,UBA52,ZFAND2B
GO:OXIDATION_REDUCTION_PROCESS	http://www.broadinstitute.org/gsea/msigdb/cards/GO_OXIDATION_REDUCTION_PROCESS	831	0.44755	0.889043	1	1	AASS,ABCC4,ABCD1,ABCD2,ABCD3,ACAA1,ACAD10,ACAD11,ACAD8,ACAD9,ACADL,ACADM,ACADS,ACADSB,ACADVL,ACO1,ACO2,ACOT8,ACOX1,ACOX2,ACOX3,ACOXL,ACSM1,ACSS1,ACSS2,ADH1A,ADH1B,ADH4,ADH5,ADH6,ADH7,ADHFE1,ADI1,ADIPOQ,ADIPOR1,ADIPOR2,ADO,ADRB3,AGL,AGMO,AGPS,AIFM1,AIFM2,AIFM3,AKR1A1,AKR1B1,AKR1B10,AKR1B15,AKR1C1,AKR1D1,AKR1E2,AKR7A2,AKR7A3,AKT1,AKT2,ALDH16A1,ALDH18A1,ALDH1A1,ALDH1A3,ALDH1B1,ALDH1L1,ALDH1L2,ALDH2,ALDH3A1,ALDH3A2,ALDH3B1,ALDH3B2,ALDH4A1,ALDH5A1,ALDH6A1,ALDH7A1,ALDH8A1,ALDH9A1,ALDOA,ALDOB,ALDOC,ALKBH1,ALKBH2,ALKBH3,ALKBH4,ALKBH5,ALKBH6,ALKBH7,ALKBH8,ALOX12,ALOX12B,ALOX15,ALOX15B,ALOX5,ALOXE3,AMACR,AOC2,AOC3,AOX1,APEX1,APOA1,APOA2,ASPDH,ASPH,ASPHD1,ASPHD2,BAX,BBOX1,BCKDHA,BCKDHB,BCMO1,BCO2,BDH1,BDH2,BLOC1S1,BLVRA,BLVRB,BMP2,C11orf83,C1orf43,C20orf26,C5orf63,CALM1,CALM2,CALM3,CAT,CBR1,CBR3,CBR4,CCS,CDO1,CH25H,CHCHD4,CHCHD5,CHDH,CHM,CHML,COQ6,COQ7,COX10,COX15,COX19,COX4I1,COX4I2,COX5A,COX5B,COX6A1,COX6B1,COX6C,COX7A2L,COX7B,COX7C,COX8A,COX8C,CP,CPOX,CPS1,CPT1A,CPT1B,CPT1C,CPT2,CRAT,CREG1,CREG2,CROT,CRYL1,CRYM,CRYZ,CRYZL1,CS,CTBP1,CTBP2,CYB561,CYB561D1,CYB561D2,CYB5A,CYB5B,CYB5R1,CYB5R2,CYB5R3,CYB5R4,CYB5RL,CYBA,CYBB,CYBRD1,CYC1,CYCS,CYGB,CYP11A1,CYP11B1,CYP11B2,CYP17A1,CYP19A1,CYP1A1,CYP1A2,CYP1B1,CYP20A1,CYP21A2,CYP24A1,CYP26A1,CYP26B1,CYP26C1,CYP27A1,CYP27B1,CYP27C1,CYP2A13,CYP2A6,CYP2A7,CYP2B6,CYP2C18,CYP2C19,CYP2C8,CYP2C9,CYP2D6,CYP2E1,CYP2F1,CYP2J2,CYP2S1,CYP2U1,CYP2W1,CYP39A1,CYP3A4,CYP3A43,CYP3A5,CYP3A7,CYP46A1,CYP4A11,CYP4A22,CYP4B1,CYP4F11,CYP4F12,CYP4F2,CYP4F22,CYP4F3,CYP4V2,CYP4X1,CYP4Z1,CYP51A1,CYP7A1,CYP7B1,CYP8B1,D2HGDH,DAO,DBH,DCT,DCXR,DDO,DECR1,DECR2,DEGS1,DEGS2,DHCR24,DHCR7,DHDH,DHFR,DHFRL1,DHODH,DHRS1,DHRS11,DHRS12,DHRS13,DHRS2,DHRS3,DHRS4,DHRS4L2,DHRS7,DHRS7B,DHRS7C,DHRS9,DHTKD1,DIO1,DIO2,DIO3,DLD,DLST,DMGDH,DNAJC10,DNAJC24,DOHH,DPYD,DUOX1,DUOX2,DUS1L,DUS3L,DUS4L,ECH1,ECHS1,ECI1,ECI2,ECSIT,EGLN1,EGLN2,EGLN3,EHHADH,ENO1,ENO3,ENOX1,ENOX2,EPM2A,EPX,ERO1L,ERO1LB,ETFA,ETFB,ETFDH,ETHE1,F8,FA2H,FADS1,FADS2,FADS3,FADS6,FAR1,FAR2,FASN,FASTKD1,FASTKD2,FASTKD3,FASTKD5,FDFT1,FDX1,FDX1L,FDXR,FH,FMO1,FMO2,FMO3,FMO4,FOXRED1,FOXRED2,FRRS1,FTH1,FTMT,FTO,FXN,G6PC,G6PD,GAA,GAPDH,GAPDHS,GBE1,GCDH,GCK,GDI1,GDI2,GFER,GFOD1,GFOD2,GFPT1,GFPT2,GLDC,GLRX,GLRX2,GLRX3,GLRX5,GLUD1,GLUD2,GLYR1,GMPR,GMPR2,GNAS,GNMT,GPD1,GPD1L,GPD2,GPI,GPR116,GPX1,GPX2,GPX3,GPX4,GPX5,GPX6,GPX7,GPX8,GRHPR,GRXCR1,GSK3A,GSK3B,GSR,GSTK1,GSTO1,GSTO2,GYG1,GYG2,GYS1,GYS2,H6PD,HAAO,HACL1,HADH,HADHA,HADHB,HAO1,HAO2,HCCS,HEPH,HEPHL1,HGD,HHIP,HHIPL1,HHIPL2,HIBADH,HIF1AN,HIGD1A,HIGD2A,HK1,HK2,HK3,HMGCR,HMOX1,HMOX2,HPD,HPDL,HPGD,HR,HSD11B1,HSD11B1L,HSD11B2,HSD17B1,HSD17B10,HSD17B11,HSD17B12,HSD17B13,HSD17B14,HSD17B2,HSD17B3,HSD17B4,HSD17B6,HSD17B7,HSD17B8,HSD3B1,HSD3B2,HSD3B7,HSDL1,HSDL2,HTATIP2,IDH1,IDH2,IDH3A,IDH3B,IDH3G,IDO1,IDO2,IFI30,IL4I1,IL6ST,IMMP2L,IMPDH1,IMPDH2,IVD,IYD,JMJD1C,JMJD6,KCNAB1,KCNAB2,KDM1A,KDM1B,KDM2A,KDM3A,KDM3B,KDM4A,KDM4B,KDM4C,KDM5A,KDM5B,KDM5C,KDM6A,KDM6B,KDSR,KIAA1191,KL,KMO,L2HGDH,LBR,LDHA,LDHAL6A,LDHB,LDHC,LDHD,LEP,LEPR,LEPRE1,LEPREL1,LIPF,LOX,LOXL1,LOXL2,LOXL3,LOXL4,LPO,MAOA,MAOB,MAPK14,MC4R,MDH1,MDH1B,ME1,ME2,ME3,MECP2,MECR,MGST1,MGST2,MGST3,MICAL1,MICAL2,MICAL3,MINA,MIOX,MMACHC,MOXD1,MPO,MRAP2,MRPS36,MSMO1,MSRA,MSRB2,MSRB3,MTFR1,MTHFD1,MTHFD1L,MTHFD2,MTHFD2L,MTHFR,MTO1,MTOR,MTRR,MYBBP1A,MYC,NCF2,NCF4,NDOR1,NDUFA1,NDUFA10,NDUFA11,NDUFA12,NDUFA13,NDUFA2,NDUFA4,NDUFA5,NDUFA6,NDUFA7,NDUFA8,NDUFA9,NDUFAB1,NDUFAF1,NDUFAF2,NDUFB1,NDUFB10,NDUFB11,NDUFB2,NDUFB3,NDUFB4,NDUFB5,NDUFB6,NDUFB7,NDUFB8,NDUFB9,NDUFC1,NDUFC2,NDUFC2-KCTD14,NDUFS1,NDUFS2,NDUFS3,NDUFS4,NDUFS5,NDUFS6,NDUFS7,NDUFS8,NDUFV1,NDUFV2,NDUFV3,NFATC4,NHLRC1,NLRP11,NNT,NOS1,NOS2,NOS3,NOX1,NOX3,NOX4,NOX5,NOXRED1,NQO1,NQO2,NR1D1,NR4A3,NSDHL,NUDT19,NXN,OGDH,OGDHL,OGFOD2,OSGIN1,OSGIN2,OXA1L,OXNAD1,OXR1,P4HA1,P4HA2,P4HA3,P4HTM,PAH,PAM,PANK2,PAOX,PARK7,PAX2,PCBD1,PCBD2,PCDH12,PCYOX1,PCYOX1L,PDHA1,PDHA2,PDHB,PDIA2,PDIA3,PDIA5,PDPR,PECR,PER2,PEX13,PEX2,PEX7,PFKFB1,PFKFB2,PFKFB3,PFKFB4,PFKL,PFKM,PFKP,PGAM1,PGAM2,PGD,PGK1,PGM1,PGM2,PGM5,PHF2,PHF8,PHGDH,PHKA1,PHKA2,PHKB,PHKG1,PHKG2,PHYH,PHYHD1,PID1,PINK1,PIPOX,PIR,PKLR,PLA2G7,PLOD1,PLOD2,PLOD3,PMPCB,PNPO,PPARD,PPARG,PPARGC1A,PPOX,PPP1CA,PPP1CB,PPP1CC,PPP1R1A,PPP1R2,PPP1R3A,PPP1R3B,PPP1R3C,PPP1R3D,PPP1R3E,PRDX1,PRDX2,PRDX3,PRDX4,PRDX5,PRDX6,PRKAA1,PRKAG2,PRKAG3,PRLH,PRODH,PRODH2,PTGES2,PTGIS,PTGR1,PTGR2,PTGS1,PTGS2,PXDN,PXDNL,PYCR1,PYCR2,PYCRL,PYGB,PYGL,PYGM,PYROXD1,PYROXD2,QDPR,QSOX1,QSOX2,RDH10,RDH11,RDH12,RDH13,RDH14,RDH16,RDH5,RDH8,RETSAT,RFESD,RNLS,RPE65,RPS27A,RRM1,RRM2,RRM2B,RSAD1,RTN4IP1,SARDH,SCCPDH,SCD,SCD5,SCO2,SCP2,SDHA,SDHAF2,SDHB,SDHC,SDHD,SDR16C5,SDR39U1,SDR42E1,SDR9C7,SEPN1,SESN2,SH3BGRL3,SIRT3,SLC1A3,SLC25A10,SLC25A12,SLC25A13,SLC25A14,SLC25A17,SLC25A25,SLC27A2,SMOX,SNCA,SOD1,SOD2,SOD3,SORD,SPR,SQLE,SQRDL,SRD5A1,SRD5A3,SRXN1,STAB1,STAB2,STEAP1,STEAP2,STEAP3,STEAP4,STK40,SUCLA2,SUCLG1,SUCLG2,SUMF1,SUOX,SURF1,TAZ,TBRG4,TBXAS1,TDG,TDO2,TECR,TECRL,TET1,TET2,TET3,TH,TM7SF2,TMLHE,TMX1,TMX3,TMX4,TP53I3,TPH1,TPH2,TPO,TSTA3,TXN,TXN2,TXNDC12,TXNDC17,TXNDC2,TXNDC8,TXNL1,TXNRD1,TXNRD2,TXNRD3,TYR,TYRP1,TYW1,TYW5,UBA52,UBB,UBC,UCN,UEVLD,UGDH,UGP2,UQCR10,UQCR11,UQCRB,UQCRC1,UQCRC2,UQCRFS1,UQCRH,UQCRQ,VAT1,VAT1L,VCAM1,VKORC1,VKORC1L1,WDR93,WWOX,XDH,ZADH2
GO:VASCULAR_SMOOTH_MUSCLE_CELL_DIFFERENTIATION	http://www.broadinstitute.org/gsea/msigdb/cards/GO_VASCULAR_SMOOTH_MUSCLE_CELL_DIFFERENTIATION	13	0.44761	0.889043	1	1	ADM,EPC1,GATA6,HES1,HEY2,MESP1,MYOCD,NOTCH1,PITX2,RAMP2,SGCB,SRF,VEGFA
GO:PYRIMIDINE_DEOXYRIBONUCLEOTIDE_METABOLIC_PROCESS	http://www.broadinstitute.org/gsea/msigdb/cards/GO_PYRIMIDINE_DEOXYRIBONUCLEOTIDE_METABOLIC_PROCESS	16	0.44762	0.889043	1	1	CMPK2,DTYMK,DUT,MBD4,NEIL1,NEIL2,NT5C,NT5M,NTHL1,OGG1,SHMT1,SMUG1,TBPL1,TDG,TYMS,UNG
GO:CELL_KILLING	http://www.broadinstitute.org/gsea/msigdb/cards/GO_CELL_KILLING	54	0.4477	0.889043	1	1	ALB,APOL1,AZU1,BAD,BCL2L11,C9,CADM1,CAMP,CCR2,CEBPG,CHGA,CLEC2A,CORO1A,CRTAM,CTSC,CTSG,CTSH,DCD,DEFA1,DEFA1B,DEFA3,DEFA4,DEFA5,DEFA6,ELANE,EMP2,GNLY,GZMB,HAMP,HTN1,HTN3,KIR3DL1,KLRF2,LYST,MBL2,MICA,MICB,PRDX1,RAB27A,RAET1E,RAET1G,RAET1L,S100A12,SLAMF7,STXBP2,TREM1,TUBB,TUBB4B,TUSC2,ULBP1,ULBP2,ULBP3,UNC13D,VAMP2
REACTOME:REGULATION_OF_WATER_BALANCE_BY_RENAL_AQUAPORINS	http://www.broadinstitute.org/gsea/msigdb/cards/REACTOME_REGULATION_OF_WATER_BALANCE_BY_RENAL_AQUAPORINS	42	0.44776	0.889043	1	1	ADCY1,ADCY2,ADCY3,ADCY4,ADCY5,ADCY6,ADCY7,ADCY8,ADCY9,AQP1,AQP2,AQP3,AQP4,AVP,AVPR2,GNAS,GNB1,GNB2,GNB4,GNB5,GNG10,GNG11,GNG12,GNG13,GNG2,GNG3,GNG4,GNG5,GNG7,GNG8,GNGT1,GNGT2,MYO5B,PRKACA,PRKACB,PRKACG,PRKAR1A,PRKAR1B,PRKAR2A,PRKAR2B,RAB11A,RAB11FIP2
GO:POSITIVE_REGULATION_OF_DNA_TEMPLATED_TRANSCRIPTION_ELONGATION	http://www.broadinstitute.org/gsea/msigdb/cards/GO_POSITIVE_REGULATION_OF_DNA_TEMPLATED_TRANSCRIPTION_ELONGATION	22	0.44797	0.889043	1	1	BRD4,CDC73,CTR9,DDX39B,EAPP,ELL,ELL3,ERCC6,GTF2F1,GTF2F2,HMGN1,LEO1,PAF1,RTF1,SUPT16H,SUPT4H1,SUPT5H,SUPT6H,TCEB1,THOC1,THOC5,WDR61
GO:REGULATION_OF_LYMPHOCYTE_MIGRATION	http://www.broadinstitute.org/gsea/msigdb/cards/GO_REGULATION_OF_LYMPHOCYTE_MIGRATION	35	0.44799	0.889043	1	1	ADAM17,ADAM8,AIF1,APOD,CCL2,CCL20,CCL21,CCL3,CCL4,CCL5,CCL7,CCR2,CXCL10,CXCL12,CXCL13,CXCL14,ECM1,FADD,ITGA4,KLRC4-KLRK1,KLRK1,MSN,PADI2,PTK2B,PYCARD,PYDC1,RIPK3,S100A7,STK10,TMEM102,TNFRSF14,TNFSF14,WASL,WNT5A,XCL1
GO:PLASMA_LIPOPROTEIN_PARTICLE_CLEARANCE	http://www.broadinstitute.org/gsea/msigdb/cards/GO_PLASMA_LIPOPROTEIN_PARTICLE_CLEARANCE	20	0.44811	0.889043	1	1	ADIPOQ,APOA1,APOA2,APOB,APOC1,APOC2,APOC3,APOE,APOM,CD36,DGAT2,EHD1,HMOX1,LDLR,LDLRAP1,LMF1,LRP6,MSR1,SCARB1,VLDLR
GO:POSITIVE_REGULATION_OF_RECEPTOR_RECYCLING	http://www.broadinstitute.org/gsea/msigdb/cards/GO_POSITIVE_REGULATION_OF_RECEPTOR_RECYCLING	10	0.44818	0.889043	1	1	ARAP1,BVES,ECE1,INPP5F,NSF,PSEN1,RAMP3,SCRIB,SNCA,VAMP3
GO:PHOSPHATIDYLINOSITOL_3_KINASE_BINDING	http://www.broadinstitute.org/gsea/msigdb/cards/GO_PHOSPHATIDYLINOSITOL_3_KINASE_BINDING	30	0.44824	0.889043	1	1	ATP1A1,BECN1,CALM1,CALM2,CALM3,CORO1A,DAB1,DAB2IP,DNM2,ESR1,FAM83A,FAM83B,FBXL2,FYN,HCST,IGF1R,INSR,INSRR,IRS1,IRS2,IRS4,JAK2,LCK,PDGFRB,PIK3AP1,PIK3IP1,PIK3R1,PTPN13,TYRO3,XBP1
GO:POST_TRANSLATIONAL_PROTEIN_MODIFICATION	http://www.broadinstitute.org/gsea/msigdb/cards/GO_POST_TRANSLATIONAL_PROTEIN_MODIFICATION	34	0.44843	0.889043	1	1	AGBL1,AGBL4,AGTPBP1,ARSA,ARSB,ARSD,ARSE,ARSF,ARSG,ARSH,ARSI,ARSJ,ARSK,ATG12,ATG4A,ATG4B,ATG4C,ATG4D,ATG5,ATG7,DSCC1,ESCO1,ESCO2,FN3K,FN3KRP,FOLH1,ICMT,LCMT1,RHBDD1,STS,STT3A,STT3B,SUMF1,SUMF2
REACTOME:ACYL_CHAIN_REMODELLING_OF_PI	http://www.broadinstitute.org/gsea/msigdb/cards/REACTOME_ACYL_CHAIN_REMODELLING_OF_PI	15	0.44846	0.889043	1	1	MBOAT7,PLA2G10,PLA2G12A,PLA2G16,PLA2G1B,PLA2G2A,PLA2G2D,PLA2G2E,PLA2G2F,PLA2G4A,PLA2G4C,PLA2G4D,PLA2G4F,PLA2G5,PLBD1
REACTOME:FACILITATIVE_NA_INDEPENDENT_GLUCOSE_TRANSPORTERS	http://www.broadinstitute.org/gsea/msigdb/cards/REACTOME_FACILITATIVE_NA_INDEPENDENT_GLUCOSE_TRANSPORTERS	11	0.44856	0.889043	1	1	SLC2A1,SLC2A10,SLC2A11,SLC2A12,SLC2A2,SLC2A4,SLC2A5,SLC2A6,SLC2A7,SLC2A8,SLC2A9
GO:TRANSFERASE_ACTIVITY_TRANSFERRING_ONE_CARBON_GROUPS	http://www.broadinstitute.org/gsea/msigdb/cards/GO_TRANSFERASE_ACTIVITY_TRANSFERRING_ONE_CARBON_GROUPS	191	0.44871	0.889043	1	1	ALDH1L1,ALDH1L2,ALKBH8,AMT,AS3MT,ASH1L,ASH2L,ATIC,BCDIN3D,BHMT,BHMT2,C6orf211,C7orf60,C9orf114,C9orf156,C9orf41,CAD,CAMKMT,CARM1,COMT,COMTD1,COQ3,COQ5,CPS1,CXXC1,DIMT1,DNMT1,DNMT3A,DNMT3B,DOT1L,DPH5,DPY30,DYDC1,DYDC2,ECE2,EDF1,EED,EHMT1,EHMT2,EZH1,EZH2,FAM86A,FAM86C1,FBL,FBLL1,FBXO11,FTCD,FTSJ1,FTSJ2,FTSJ3,GAMT,GART,GATM,GCSH,GNMT,HEMK1,HENMT1,HNMT,ICMT,INMT,IRF4,KIAA1456,LCMT1,LCMT2,LRTOMT,MECOM,MEN1,MEPCE,METTL1,METTL10,METTL11B,METTL12,METTL13,METTL14,METTL15,METTL16,METTL17,METTL18,METTL20,METTL21A,METTL21B,METTL21C,METTL22,METTL23,METTL2A,METTL2B,METTL3,METTL4,METTL5,METTL6,METTL7A,METTL7B,METTL8,MGMT,MRM1,MTFMT,MTR,N6AMT1,N6AMT2,NNMT,NOP2,NSD1,NSUN2,NSUN3,NSUN4,NSUN6,NSUN7,OCLN,OTC,PCMT1,PCMTD1,PCMTD2,PEMT,PNMT,PRDM1,PRDM10,PRDM11,PRDM12,PRDM13,PRDM14,PRDM15,PRDM16,PRDM2,PRDM4,PRDM5,PRDM6,PRDM7,PRDM8,PRDM9,PRMT1,PRMT10,PRMT2,PRMT3,PRMT5,PRMT6,PRMT7,PRMT8,RBBP5,RNMT,RNMTL1,RRNAD1,RRP8,SETD1A,SETD1B,SETD2,SETD3,SETD4,SETD6,SETD7,SETD8,SETDB1,SETDB2,SETMAR,SHMT1,SHMT2,SMYD1,SMYD2,SMYD3,SMYD4,SMYD5,SUV39H1,SUV39H2,SUV420H1,SUV420H2,SUZ12,TARBP1,TFB1M,TFB2M,TGS1,THUMPD2,THUMPD3,TPMT,TRDMT1,TRMT1,TRMT11,TRMT112,TRMT1L,TRMT2A,TRMT2B,TRMT5,TRMT61A,TRMT61B,TYMS,TYW3,WDR4,WDR5,WDR77,WDR82,WHSC1,WHSC1L1,ZCCHC4
BIOCARTA:ECM_PATHWAY	http://www.broadinstitute.org/gsea/msigdb/cards/BIOCARTA_ECM_PATHWAY	24	0.44877	0.889043	1	1	ARHGAP5,DIAPH1,FYN,GSN,HRAS,ITGA1,ITGB1,MAP2K1,MAPK1,MAPK3,MYL2,MYLK,PFN1,PIK3CA,PIK3CG,PIK3R1,PTK2,PXN,RAF1,RHOA,ROCK1,SHC1,SRC,TLN1
KEGG:JAK_STAT_SIGNALING_PATHWAY	http://www.broadinstitute.org/gsea/msigdb/cards/KEGG_JAK_STAT_SIGNALING_PATHWAY	143	0.44907	0.889196	1	1	AKT1,AKT2,AKT3,BCL2L1,CBL,CBLB,CBLC,CCND1,CCND2,CCND3,CISH,CLCF1,CNTF,CNTFR,CREBBP,CSF2,CSF2RB,CSF3,CSF3R,CSH1,CTF1,EP300,EPO,EPOR,GH1,GH2,GHR,GRB2,IFNA1,IFNA10,IFNA13,IFNA14,IFNA16,IFNA17,IFNA2,IFNA21,IFNA4,IFNA5,IFNA6,IFNA7,IFNA8,IFNAR1,IFNAR2,IFNB1,IFNE,IFNG,IFNGR1,IFNGR2,IFNK,IFNW1,IL10,IL10RA,IL10RB,IL11,IL11RA,IL12A,IL12B,IL12RB1,IL12RB2,IL13,IL13RA1,IL13RA2,IL15,IL15RA,IL19,IL2,IL20,IL20RA,IL20RB,IL21,IL21R,IL22,IL22RA1,IL22RA2,IL23A,IL23R,IL24,IL26,IL2RA,IL2RB,IL2RG,IL3,IL4,IL4R,IL5,IL5RA,IL6,IL6R,IL6ST,IL7,IL7R,IL9,IRF9,JAK1,JAK2,JAK3,LEP,LEPR,LIF,LIFR,MPL,MYC,OSM,OSMR,PIAS1,PIAS2,PIAS4,PIK3CA,PIK3CB,PIK3CD,PIK3CG,PIK3R1,PIK3R2,PIK3R3,PIK3R5,PIM1,PRL,PRLR,PTPN11,SOCS1,SOCS2,SOCS3,SOCS4,SOCS5,SOCS7,SOS1,SOS2,SPRED1,SPRED2,SPRY1,SPRY2,SPRY4,STAM2,STAT1,STAT2,STAT3,STAT4,STAT5A,STAT5B,STAT6,TPO,TSLP,TYK2
GO:METANEPHRIC_NEPHRON_MORPHOGENESIS	http://www.broadinstitute.org/gsea/msigdb/cards/GO_METANEPHRIC_NEPHRON_MORPHOGENESIS	21	0.44909	0.889196	1	1	BMP4,FMN1,GDNF,GREM1,HES1,HES5,KIF26B,LGR4,LHX1,PAX2,PAX8,PDGFRB,PKD1,PKD2,SALL1,SIX2,SMO,SOX8,SOX9,WNT4,WT1
NABA:ECM_AFFILIATED	http://www.broadinstitute.org/gsea/msigdb/cards/NABA_ECM_AFFILIATED	158	0.44939	0.889306	1	1	ANXA1,ANXA10,ANXA11,ANXA13,ANXA2,ANXA3,ANXA4,ANXA5,ANXA6,ANXA7,ANXA9,C1QA,C1QB,C1QC,C1QL1,C1QL2,C1QL3,C1QL4,C1QTNF1,C1QTNF2,C1QTNF3,C1QTNF4,C1QTNF5,C1QTNF6,C1QTNF7,C1QTNF8,C1QTNF9,CD209,CLC,CLEC10A,CLEC11A,CLEC12A,CLEC12B,CLEC14A,CLEC17A,CLEC18A,CLEC18B,CLEC18C,CLEC19A,CLEC1A,CLEC1B,CLEC2A,CLEC2B,CLEC2L,CLEC3A,CLEC3B,CLEC4G,CLEC4M,CLEC7A,CLEC9A,COLEC10,COLEC11,COLEC12,CSPG4,CSPG5,ELFN1,ELFN2,EMCN,FCN1,FCN2,FCN3,FREM1,FREM2,FREM3,GPC1,GPC2,GPC3,GPC4,GPC5,GPC6,GREM1,HPX,ITLN1,ITLN2,LGALS1,LGALS12,LGALS13,LGALS14,LGALS16,LGALS2,LGALS3,LGALS4,LGALS7,LGALS8,LGALS9,LGALS9B,LGALSL,LMAN1,LMAN1L,MBL2,MUC1,MUC12,MUC13,MUC15,MUC16,MUC17,MUC19,MUC2,MUC20,MUC21,MUC22,MUC3A,MUC4,MUC5AC,MUC5B,MUC6,MUC7,MUC8,MUCL1,OVGP1,PARM1,PLXDC1,PLXDC2,PLXNA1,PLXNA2,PLXNA3,PLXNA4,PLXNB1,PLXNB2,PLXNB3,PLXNC1,PLXND1,PROL1,REG1A,REG1B,REG3A,REG3G,REG4,SDC1,SDC2,SDC3,SDC4,SEMA3A,SEMA3C,SEMA3D,SEMA3E,SEMA3F,SEMA3G,SEMA4A,SEMA4B,SEMA4C,SEMA4D,SEMA4F,SEMA4G,SEMA5A,SEMA5B,SEMA6A,SEMA6B,SEMA6C,SEMA6D,SEMA7A,SFTA2,SFTA3,SFTPA1,SFTPA2,SFTPB,SFTPC,SFTPD
GO:LIPID_CATABOLIC_PROCESS	http://www.broadinstitute.org/gsea/msigdb/cards/GO_LIPID_CATABOLIC_PROCESS	237	0.4495	0.889306	1	1	ABCD1,ABCD2,ABCD3,ABHD12,ABHD2,ABHD4,ABHD6,ACAA1,ACAD10,ACAD11,ACAD8,ACAD9,ACADL,ACADM,ACADS,ACADSB,ACADVL,ACER1,ACOT8,ACOX1,ACOX2,ACOX3,ACOXL,ADIPOQ,ADORA1,AKR1B10,AKR1D1,ALDH3A2,AMACR,ANGPTL3,APOA1,APOA2,APOA4,APOA5,APOB,APOC2,APOC3,APOE,ASPG,BCO2,BDH2,BSCL2,C2orf43,CEL,CLPS,CPS1,CPT1A,CPT1B,CPT1C,CPT2,CRABP1,CRAT,CROT,CYP1A2,CYP1B1,CYP24A1,CYP26A1,CYP26B1,CYP26C1,CYP27B1,CYP39A1,CYP3A4,CYP46A1,CYP4A11,CYP4F12,CYP4F2,CYP4F3,CYP7A1,DAGLA,DAGLB,DDHD1,DDHD2,DECR1,ECH1,ECHS1,ECI1,ECI2,EHHADH,ENPP2,ENPP6,ETFA,ETFB,ETFDH,FAAH,FABP1,FABP12,FABP2,FABP3,FABP4,FABP5,FABP6,FABP7,FABP9,FGF23,GALC,GBA,GBA2,GCDH,GDE1,GLA,GM2A,GPCPD1,HACL1,HADH,HADHA,HADHB,HAO1,HEXB,HRASLS,HRASLS2,HSD17B11,HSD17B14,HSD17B4,HSD17B6,IAH1,INPP5F,IVD,LEP,LIPA,LIPE,LIPF,LIPG,LIPH,LIPI,LIPJ,LIPK,LIPM,LIPN,LPIN1,LPIN2,LPIN3,LPL,MCEE,MGLL,MMAA,MUT,NAGA,NAPEPLD,NCEH1,NEU1,NEU2,NEU3,NEU4,NUDT19,OC90,PAFAH1B1,PAFAH1B2,PAFAH1B3,PAFAH2,PCCA,PCCB,PEX13,PEX2,PEX7,PHYH,PLA1A,PLA2G10,PLA2G12A,PLA2G12B,PLA2G15,PLA2G16,PLA2G1B,PLA2G2A,PLA2G2C,PLA2G2D,PLA2G2E,PLA2G2F,PLA2G3,PLA2G4A,PLA2G4B,PLA2G4C,PLA2G4D,PLA2G4E,PLA2G4F,PLA2G5,PLA2G6,PLA2G7,PLB1,PLBD1,PLBD2,PLCB1,PLCB2,PLCB3,PLCB4,PLCD1,PLCD3,PLCD4,PLCE1,PLCG1,PLCG2,PLCH1,PLCH2,PLCXD2,PLCXD3,PLCZ1,PLD1,PLD2,PLD3,PLD4,PLD6,PNLIP,PNLIPRP3,PNPLA1,PNPLA2,PNPLA3,PNPLA4,PNPLA5,PNPLA6,PNPLA8,PPARD,PPT1,PRDX6,RAB7A,RARRES3,SCARB1,SCARF1,SCP2,SESN2,SGPL1,SIRT2,SLC25A17,SLC27A2,SLC27A4,SMPD1,SMPD3,SMPD4,SMPDL3A,SMPDL3B,SNX17,SPHK1,SRD5A3,STS,SULT2A1,TBL1XR1,TRERF1,UGT2B4,YWHAH
GO:RRNA_METHYLATION	http://www.broadinstitute.org/gsea/msigdb/cards/GO_RRNA_METHYLATION	15	0.44951	0.889306	1	1	C7orf60,DIMT1,FBL,FBLL1,FTSJ2,FTSJ3,METTL15,METTL16,MRM1,NSUN3,NSUN4,RRNAD1,TFB1M,TFB2M,TRMT112
GO:IONOTROPIC_GLUTAMATE_RECEPTOR_BINDING	http://www.broadinstitute.org/gsea/msigdb/cards/GO_IONOTROPIC_GLUTAMATE_RECEPTOR_BINDING	22	0.44972	0.889481	1	1	ADRB2,CACNG2,CANX,CTNNB1,DLG1,DLG2,DLG3,DLG4,DRD2,FLOT1,FLOT2,FUS,GNAS,GSK3B,IL1R1,NETO1,NETO2,OPHN1,RAB4A,RAPSN,SHANK1,SHANK3
GO:NEGATIVE_REGULATION_OF_INTERLEUKIN_10_PRODUCTION	http://www.broadinstitute.org/gsea/msigdb/cards/GO_NEGATIVE_REGULATION_OF_INTERLEUKIN_10_PRODUCTION	16	0.45009	0.889809	1	1	AGER,CD274,DLL1,EPX,FOXP3,IDO1,IL12B,IL23A,IL23R,JAK3,LILRB1,PDCD1LG2,PRG2,TNFRSF21,TNFRSF9,TRIB2
GO:TOR_COMPLEX	http://www.broadinstitute.org/gsea/msigdb/cards/GO_TOR_COMPLEX	13	0.45019	0.889809	1	1	AKT1S1,LARP1,MAPKAP1,MLST8,MTOR,PINK1,PRR5,PRR5L,RICTOR,RPL23A,RPTOR,TELO2,TTI1
GO:PRESYNAPTIC_MEMBRANE	http://www.broadinstitute.org/gsea/msigdb/cards/GO_PRESYNAPTIC_MEMBRANE	54	0.45025	0.889809	1	1	ADORA1,APBB1,CADPS2,CAMK2A,CASK,CNTNAP4,DENND1A,ERC1,ERC2,FBXO45,FOSL1,GABBR1,GAD2,GRIK2,GRIK4,GRIK5,GRIN2A,GRM2,GRM3,GRM4,GRM6,GRM7,GRM8,KCNA1,KCNA2,KCNC2,KCNH1,KCTD12,KCTD16,KCTD8,LPHN1,LRFN3,LRRC4B,NLGN2,NPTN,NRXN1,PCDH8,PDE2A,PI4K2A,PICALM,PICK1,PVRL1,RIMS1,RIMS2,SCRIB,SNAP25,SNCAIP,SNPH,SYP,SYT1,SYT7,UNC13A,UNC13C,ZNRF2
GO:RETROGRADE_TRANSPORT_VESICLE_RECYCLING_WITHIN_GOLGI	http://www.broadinstitute.org/gsea/msigdb/cards/GO_RETROGRADE_TRANSPORT_VESICLE_RECYCLING_WITHIN_GOLGI	23	0.45074	0.890435	1	1	COG1,COG3,COG4,CUX1,DNAJC28,GCC1,GCC2,GOLGA1,GOLGA4,GOLGA5,OPTN,PACS1,RAB33B,RAB6A,RGPD1,RGPD2,RGPD3,RGPD4,RGPD5,RGPD8,SORL1,SYS1,TRIP11
GO:OXIDOREDUCTASE_ACTIVITY_OXIDIZING_METAL_IONS_NAD_OR_NADP_AS_ACCEPTOR	http://www.broadinstitute.org/gsea/msigdb/cards/GO_OXIDOREDUCTASE_ACTIVITY_OXIDIZING_METAL_IONS_NAD_OR_NADP_AS_ACCEPTOR	10	0.45081	0.890435	1	1	CYB561,CYBRD1,FRRS1,MMACHC,MTRR,STEAP1,STEAP1B,STEAP2,STEAP3,STEAP4
GO:POSITIVE_REGULATION_OF_CELL_CYCLE_PROCESS	http://www.broadinstitute.org/gsea/msigdb/cards/GO_POSITIVE_REGULATION_OF_CELL_CYCLE_PROCESS	237	0.45149	0.890972	1	1	AIF1,ANAPC10,ANAPC11,ANKRD17,ANKRD32,ANXA1,APEX1,APP,ARID3A,ATM,ATRX,AURKA,AURKB,AURKC,BAX,BECN1,BIRC5,BRCA1,BRD4,BTC,BTG2,CARM1,CASP2,CCNB1,CCND1,CD28,CDC25B,CDC25C,CDC42,CDC45,CDC6,CDC7,CDCA5,CDK1,CDK10,CDK2,CDK4,CDK5R1,CDKN1A,CDKN1B,CDKN2A,CENPJ,CENPV,CHEK2,CIT,CNOT1,CNOT10,CNOT2,CNOT3,CNOT4,CNOT6,CNOT6L,CNOT7,CNOT8,CRADD,CREBBP,CRLF3,CSPP1,CTGF,CUL3,CUL4A,CUL4B,CXCR5,CYP1A1,DAB2IP,DAZL,DBF4B,DDX3X,DLGAP5,DMRT1,DRD2,DRD3,DYNC1LI1,E2F1,E2F4,E2F7,E2F8,ECT2,EDN1,EDN3,EGF,EP300,EPGN,EREG,ESPL1,FAM178A,FAM83D,FAP,FBXO5,FGF8,FOXO4,GADD45A,GATA6,GEN1,GIPC1,GML,GOLGA2,GORASP1,GTSE1,H2AFY,HMGA2,ID2,IGF1,IGF2,IL1A,IL1B,INO80,INS,INSM1,INSR,KCNA5,KIF14,KIF20B,KIF23,KIF3B,LEF1,LRP5,LSM10,LSM11,MAD2L1,MDM2,MDM4,MED1,MED25,MEPCE,MRGPRX2,MSX1,MSX2,MTBP,MUC1,MYBBP1A,MYOG,NACC2,NDRG1,NEUROG1,NPM1,NPM2,NSMCE2,NUDT16,NUSAP1,OPN1LW,OR1A2,OR2A4,ORC1,PBX1,PCBP4,PCID2,PCNA,PDGFB,PDGFRB,PHIP,PHOX2B,PIDD,PIWIL2,PKD2,PKN2,PKP4,PLAGL1,PLCB1,PLK1,PLK2,PLK3,PLK4,PLRG1,PML,POU4F1,PPP1R1C,PPP2R5B,PPP2R5C,PRDM9,PRKACA,PRKCE,PRMT1,PROX1,PTEN,RAB11A,RAB11FIP4,RAB1A,RACGAP1,RAD51B,RAD51C,RANBP1,RB1,RBL2,RBM38,RCC2,RDX,RHOA,RNF112,ROCK2,RPS27A,RQCD1,RRP8,RXFP3,SFN,SFPQ,SH2B1,SIN3A,SIRT2,SMARCD3,SMC5,SOX15,SOX4,SPAST,SSTR5,STOX1,STXBP4,SVIL,TAS1R2,TAS2R13,TERF1,TFDP1,TFDP2,TGFB1,TMOD3,TNKS1BP1,TP53,TP63,TP73,TPR,TRIAP1,UBA52,UBB,UBC,UBE2B,UBE2C,UBE2E2,UHRF2,USP19,VPS4B,WIZ,WNT10B,WNT4,WNT5A,XRCC3,ZNF16,ZNF385A
REACTOME:P38MAPK_EVENTS	http://www.broadinstitute.org/gsea/msigdb/cards/REACTOME_P38MAPK_EVENTS	12	0.45154	0.890972	1	1	HRAS,KRAS,MAPK11,MAPK12,MAPK13,MAPK14,MAPKAPK3,NRAS,RALA,RALB,RALGDS,SRC
GO:SYNAPSE_ASSEMBLY	http://www.broadinstitute.org/gsea/msigdb/cards/GO_SYNAPSE_ASSEMBLY	55	0.45192	0.890972	1	1	ACHE,APP,BDNF,BSN,CACNA1A,CDH1,CDH2,CDK5,CEL,DBNL,DNER,DNM3,DRD1,DRD2,DSCAM,DVL1,FARP1,FBXO45,FLRT3,FZD1,FZD5,GJA10,GLRA2,GNPAT,GPM6A,IL1RAPL1,KIRREL3,LPHN3,LRP4,MAGI2,MECP2,NLGN1,NLGN2,NLGN3,NLGN4X,NRCAM,NRG1,NRXN1,NRXN2,NRXN3,PCLO,PLXND1,POU4F1,PTEN,PTPRD,RYK,SDK1,SDK2,SHANK3,SLITRK6,SPOCK2,SPTBN2,WNT3A,WNT5A,WNT7A
GO:SNRNA_BINDING	http://www.broadinstitute.org/gsea/msigdb/cards/GO_SNRNA_BINDING	33	0.45197	0.890972	1	1	CCNT1,CCNT2,CDK9,DDX21,DDX39B,EIF5A,GEMIN5,HEXIM1,HEXIM2,ISG20,LSM10,LSM11,LSM2,LSM4,LSM7,NAA38,NCBP2,NHP2L1,PRPF4,PRPF8,RBM22,RBM41,RBPMS,RNPC3,SART3,SNRNP35,SNRNP70,SNRPA,SNRPA1,SNRPB2,SNRPC,SNRPD3,TROVE2
BIOCARTA:IL4_PATHWAY	http://www.broadinstitute.org/gsea/msigdb/cards/BIOCARTA_IL4_PATHWAY	11	0.45219	0.890972	1	1	AKT1,GRB2,IL2RG,IL4,IL4R,IRS1,JAK1,JAK3,RPS6KB1,SHC1,STAT6
GO:POSITIVE_REGULATION_OF_URINE_VOLUME	http://www.broadinstitute.org/gsea/msigdb/cards/GO_POSITIVE_REGULATION_OF_URINE_VOLUME	14	0.45225	0.890972	1	1	BTC,DRD2,EDN1,EDNRB,HAS2,HYAL2,INPP5K,KNG1,NPPB,NPR1,NPR3,OPRL1,PTGER4,TFAP2B
GO:LYSOZYME_ACTIVITY	http://www.broadinstitute.org/gsea/msigdb/cards/GO_LYSOZYME_ACTIVITY	11	0.45227	0.890972	1	1	CHIA,LYG1,LYG2,LYZ,LYZL1,LYZL2,LYZL4,LYZL6,SPACA3,SPACA5,SPACA5B
GO:POSITIVE_REGULATION_OF_BONE_REMODELING	http://www.broadinstitute.org/gsea/msigdb/cards/GO_POSITIVE_REGULATION_OF_BONE_REMODELING;GO:POSITIVE_REGULATION_OF_BONE_RESORPTION;http://www.broadinstitute.org/gsea/msigdb/cards/GO_POSITIVE_REGULATION_OF_BONE_RESORPTION	12	0.45234	0.890972	1	1	ADAM8,ATP6AP1,CA2,FSHB,MC4R,PPARGC1B,PTGER4,SPP1,SYK,TFRC,TMEM64,TNFSF11
GO:REGULATION_OF_PROTEIN_DEACETYLATION	http://www.broadinstitute.org/gsea/msigdb/cards/GO_REGULATION_OF_PROTEIN_DEACETYLATION	32	0.45234	0.890972	1	1	AKAP8,AKAP8L,BCL6,BRMS1,C6orf89,CAMK2D,CTBP1,DYRK1A,EP300,FNTA,FOXP3,FRY,JDP2,KDM5A,MAPK8,NEK3,NIPBL,PML,PRKD1,PRKD2,RIPK3,SKI,SPRED1,SPRED2,SREBF1,TADA3,TGFB1,TP53,TRPS1,UCN,VEGFA,ZNHIT1
GO:REGULATION_OF_RESPONSE_TO_OXIDATIVE_STRESS	http://www.broadinstitute.org/gsea/msigdb/cards/GO_REGULATION_OF_RESPONSE_TO_OXIDATIVE_STRESS	61	0.45241	0.890972	1	1	AKT1,ATF4,BAG5,BMP7,CD36,DHFR,ENDOG,EPOR,FBLN5,FBXW7,FUT8,GCH1,GNB2L1,GPR37,GPR37L1,GPX1,HDAC6,HEBP2,HGF,HIF1A,HP,HSPB1,HSPH1,HTRA2,INS,LRRK2,MAPK7,MCL1,MET,MMP3,NFE2L2,NME5,NOL3,NONO,NOX1,NR4A3,P4HB,PARK2,PARK7,PDIA2,PINK1,PSAP,PYCR1,RGN,SEPN1,SESN1,SESN2,SESN3,SFPQ,SIRT1,SNCA,SOD1,SOD2,STOX1,SZT2,TNF,TRAP1,TRPM2,TXN,UBQLN1,VNN1
REACTOME:P130CAS_LINKAGE_TO_MAPK_SIGNALING_FOR_INTEGRINS	http://www.broadinstitute.org/gsea/msigdb/cards/REACTOME_P130CAS_LINKAGE_TO_MAPK_SIGNALING_FOR_INTEGRINS	15	0.45242	0.890972	1	1	APBB1IP,BCAR1,CRK,FGA,FGB,FGG,FN1,ITGA2B,ITGB3,PTK2,RAP1A,RAP1B,SRC,TLN1,VWF
GO:INTRA_S_DNA_DAMAGE_CHECKPOINT	http://www.broadinstitute.org/gsea/msigdb/cards/GO_INTRA_S_DNA_DAMAGE_CHECKPOINT	12	0.45267	0.891224	1	1	ATF2,CHEK2,HUS1,HUS1B,MDC1,MRE11A,MSH2,NEK11,RAD9A,RAD9B,TIPIN,XPC
CAV2_ION_CHANNELS_TRANSPORTERS_EXCLUDING_CAV2	https://www.ncbi.nlm.nih.gov/pubmed/20668236	37	0.45289	0.891257	1	1	ATP1A1,ATP1A2,ATP1B1,ATP2A2,ATP2B1,ATP2B2,ATP2B3,ATP2B4,ATP6V1A,ATP6V1B2,ATP6V1H,ATP9A,CNNM2,DPP6,GJA1,GRIA2,KCNA1,KCNA2,KCNAB2,KCNC1,KCNC3,KCNMA1,KCNQ2,LGI1,SCN2A,SCN2B,SLC12A5,SLC17A7,SLC1A3,SLC2A1,SLC32A1,SLC4A10,SLC4A3,SLC4A4,SLC8A1,SLC8A2,TRPM3
GO:EPIDERMAL_GROWTH_FACTOR_RECEPTOR_BINDING	http://www.broadinstitute.org/gsea/msigdb/cards/GO_EPIDERMAL_GROWTH_FACTOR_RECEPTOR_BINDING	29	0.45293	0.891257	1	1	AGR2,AREG,ARF4,ATXN2,BTC,CBLC,EFEMP1,EGF,EPGN,ERBB4,EREG,FAM83B,FER,GRB2,HBEGF,ITGA5,LINGO1,MS4A1,PLSCR1,RNF126,SHC1,SNX1,SNX2,SNX4,SOCS5,TNK2,VAV2,VAV3,YES1
GO:MRNA_CLEAVAGE_FACTOR_COMPLEX	http://www.broadinstitute.org/gsea/msigdb/cards/GO_MRNA_CLEAVAGE_FACTOR_COMPLEX	16	0.45307	0.891293	1	1	CLP1,CPSF1,CPSF2,CPSF3,CPSF4,CPSF6,CPSF7,CSNK1A1,CSTF2,CSTF2T,FIP1L1,PCF11,PIP5K1A,TUT1,WDR33,ZC3H3
GO:ORGANELLE_ASSEMBLY	http://www.broadinstitute.org/gsea/msigdb/cards/GO_ORGANELLE_ASSEMBLY	466	0.4533	0.891415	1	1	ABCC4,ABLIM1,ABLIM3,ABT1,ACTA1,ACTC1,ACTG1,ACTN2,ACTR2,AGFG1,AHI1,AKAP4,ANKRD1,ANLN,ARHGEF10,ARL13B,ARL6,ARMC4,ASPM,ATG12,ATG13,ATG14,ATG16L1,ATG16L2,ATG2A,ATG2B,ATG3,ATG4A,ATG4B,ATG4C,ATG4D,ATG5,ATG9A,ATG9B,ATP6V0D1,ATP6V1D,ATXN10,ATXN2,ATXN2L,AURKA,AURKB,AURKC,B9D1,B9D2,BBIP1,BBS1,BBS10,BBS4,BBS5,BBS7,BBS9,BECN1,BICD1,BIN2,BIRC2,BIRC3,BIRC5,BIRC7,BIRC8,BMP10,BMS1,BRIX1,C11orf63,C12orf44,C12orf55,C1QBP,C2CD3,C5orf42,CAPN3,CASC5,CASQ1,CASQ2,CC2D2A,CCDC103,CCDC113,CCDC114,CCDC13,CCDC151,CCDC28B,CCDC39,CCDC40,CCDC41,CCDC67,CCDC78,CCNO,CCP110,CCRN4L,CD34,CDC14A,CDK2,CDK5RAP2,CELSR3,CENPA,CENPE,CENPF,CENPH,CENPJ,CENPT,CENPW,CEP135,CEP152,CEP164,CEP192,CEP250,CEP290,CEP63,CEP72,CEP89,CETN2,CFL2,CFLAR,CHD4,CHEK2,CHMP1A,CHMP1B,CHMP2A,CHMP2B,CHMP3,CHMP4A,CHMP4B,CHMP4C,CHMP5,CHMP6,CHMP7,CIRBP,CLASP1,CLUAP1,CNOT7,CNTROB,CORO1A,CSNK1D,CSRP3,DBNL,DDX28,DDX3X,DDX6,DHX30,DISC1,DMD,DNAAF1,DNAAF2,DNAH1,DNAH5,DNAH7,DNAI1,DNAI2,DYNC1H1,DYNC2H1,DYNC2LI1,DYX1C1,DZIP1,DZIP1L,E2F4,EDC3,EFTUD1,EHD1,EHD3,EIF2A,EIF6,ERAL1,EZR,FABP9,FAM161A,FAM175B,FARP2,FASTKD2,FBF1,FBXO5,FHOD3,FLNA,FNBP1L,FOPNL,FOXJ1,FUZ,GABARAPL1,GABARAPL2,GABARAPL3,GOLGA2,GRB7,HAUS1,HAUS2,HAUS3,HAUS4,HAUS5,HAUS6,HAUS7,HAUS8,HDAC3,HEATR2,HGS,HSPB11,HYDIN,ICK,IFT122,IFT140,IFT172,IFT57,IFT74,IFT80,IFT81,INO80,INTU,IQCB1,IST1,ITGB1,KIAA0196,KIAA0586,KIAA0753,KIAA1009,KIAA1324,KIAA1377,KIF11,KIF23,KIF24,KIF27,KIF2A,KIF3A,KIF3B,KIF4A,KIF4B,KIFC1,KPNB1,KRT19,KRT8,LAMA5,LDB3,LIMD1,LMOD1,LMOD2,LMOD3,LRGUK,LRRC6,LSM14A,LSM3,LSM4,LZTS2,MAP1LC3A,MAP1LC3B,MAP1LC3B2,MAP1LC3C,MAP9,MDN1,MEF2A,MFN2,MIS12,MKKS,MKS1,MLH1,MPV17L2,MRPL11,MRPL20,MRPS11,MRPS7,MRTO4,MTERFD2,MYBL2,MYH10,MYH11,MYH3,MYH6,MYL2,MYLK3,MYO7A,MYOZ1,MYPN,NCOR1,NEBL,NEK1,NEK2,NEK6,NEK7,NIP7,NKX2-5,NLGN2,NLRC4,NME5,NPM1,NRXN1,NRXN2,NSUN4,OBSCN,OBSL1,OCRL,OFD1,ONECUT1,ONECUT2,P2RX7,PACS2,PAFAH1B1,PATL1,PATL2,PCM1,PCNT,PDCD6IP,PDGFRA,PDGFRB,PIBF1,PIK3C3,PKHD1,PLA2G3,PLK4,PLS1,POC1B,POGZ,PPAN,PRKAR1A,PROX1,PSEN1,PTEN,PUM2,PVRL2,PWP2,RAB11A,RAB14,RAB17,RAB1A,RAB20,RAB23,RAB32,RAB34,RAB38,RAB3IP,RAB7A,RAB8A,RAB8B,RACGAP1,RB1CC1,RC3H1,RCC1,RFX2,RFX3,RFX4,RHOA,RP1,RP1L1,RPF1,RPF2,RPGR,RPGRIP1L,RPL10,RPL10L,RPL11,RPL12,RPL23A,RPL24,RPL3,RPL38,RPL3L,RPL5,RPL6,RPS10,RPS14,RPS15,RPS17,RPS27,RPS27L,RPS3,RPS5,RPSA,RRP7A,RSG1,RSL24D1,RSPH1,RSPH4A,RSPH9,SASS6,SBDS,SCLT1,SEPT2,SH3PXD2B,SHANK3,SIX4,SNAP29,SNF8,SNX10,SPACA1,SPAG1,SPAG16,SPAG17,SPATA6,SPEF2,SPICE1,SRF,SRPX,SSX2IP,STAM2,STARD9,STK36,STRA13,STX12,STX17,STX7,SYT7,TBC1D20,TBPL1,TCAP,TCTN2,TEKT2,TMEM107,TMEM138,TMEM17,TMEM175,TMEM216,TMEM231,TMEM237,TMEM67,TMF1,TMOD1,TMOD2,TMOD3,TMOD4,TNKS,TNP1,TP53INP1,TP53INP2,TPM1,TPX2,TRAF3IP1,TRAPPC6A,TRAPPC8,TRIM59,TSG101,TSR1,TTBK2,TTC26,TTC30A,TTC30B,TTC8,TTLL1,TTLL3,TTLL5,TTN,TUBB,TUBB1,TUBGCP2,TUBGCP3,TUBGCP4,TUBGCP6,TXNDC8,UBE2B,VANGL2,VCX,VIL1,VPS25,VPS28,VPS36,VPS37A,VPS37B,VPS37C,VPS4A,VPS4B,VTA1,WBP2NL,WDPCP,WDR1,WDR19,WDR35,WDR45,WDR62,WEE2,WIPI1,WIPI2,XIAP,ZMYND10,ZNF207,ZPBP2
GO:DIOXYGENASE_ACTIVITY	http://www.broadinstitute.org/gsea/msigdb/cards/GO_DIOXYGENASE_ACTIVITY	76	0.45368	0.891415	1	1	ADI1,ADO,ALKBH1,ALKBH2,ALKBH3,ALKBH4,ALKBH5,ALKBH6,ALKBH7,ALKBH8,ALOX12,ALOX12B,ALOX15,ALOX15B,ALOX5,ALOXE3,ASPH,ASPHD1,ASPHD2,BBOX1,BCMO1,BCO2,CDO1,CYGB,EGLN1,EGLN2,EGLN3,ETHE1,FTO,HAAO,HGD,HIF1AN,HPD,HPDL,IDO1,IDO2,JMJD1C,JMJD6,KDM2A,KDM3A,KDM3B,KDM4A,KDM4B,KDM4C,KDM5A,KDM5B,KDM5C,KDM6A,KDM6B,LEPRE1,LEPREL1,MINA,OGFOD2,P4HA1,P4HA2,P4HA3,P4HB,P4HTM,PDIA2,PHF2,PHF8,PHYH,PHYHD1,PIR,PLOD1,PLOD2,PLOD3,PTGS1,PTGS2,RPE65,TDO2,TET1,TET2,TET3,TMLHE,TYW5
GO:RIBONUCLEOPROTEIN_COMPLEX_BINDING	http://www.broadinstitute.org/gsea/msigdb/cards/GO_RIBONUCLEOPROTEIN_COMPLEX_BINDING	89	0.45386	0.891415	1	1	ABCF1,BAG6,C12orf65,C1QBP,CD2BP2,CPEB1,CPEB2,CPEB3,CPEB4,DDX3X,DHX29,EEF2,EEFSEC,EFTUD1,EIF2A,EIF2S1,EIF3K,EIF4A3,EIF4B,EIF5A,EIF5A2,EIF5AL1,EIF6,ERAL1,ERI1,ETF1,EZH2,FMR1,GCN1L1,HNRNPK,HNRNPU,HSPA5,ICT1,IFIH1,IGHMBP2,IMPACT,ITCH,LETM1,LETM2,LETMD1,MRRF,MTIF2,MTIF3,MTOR,MTRF1,MTRF1L,NAA10,NAA15,NAA16,NMD3,NME1,NPM1,NVL,OLA1,OXA1L,PES1,PHF6,PIM1,PITX2,PPIH,PPP1CA,PQBP1,PRMT5,PRMT7,PRPF6,PTCD3,RICTOR,RNASEL,RNF135,RPN2,RPSA,SBDS,SEC61A1,SEC61A2,SECISBP2,SLFN14,SMG6,SRP54,SRP68,SRP72,SRP9,SRPR,SRPRB,TIMM50,UHMK1,WDR12,WIBG,YTHDF1,ZC3H12A
GO:REPRODUCTIVE_BEHAVIOR	http://www.broadinstitute.org/gsea/msigdb/cards/GO_REPRODUCTIVE_BEHAVIOR	28	0.45389	0.891415	1	1	APP,AVP,AVPR1A,DBH,DMRTA1,DRD1,DRD5,GNAQ,GRIN1,GRN,HEXB,MAPK8IP2,MBD2,MTNR1A,NCOA1,NCOA2,NHLH2,NPAS1,OPRK1,OXT,OXTR,PPP1R1B,PTEN,SERPINE2,TH,THRA,THRB,UBE2Q1
NEURONAL_ER_GOLGI-DERIVED_VESICLES	https://www.ncbi.nlm.nih.gov/pubmed/22083728	94	0.45408	0.891415	1	1	ACAT2,ACBD3,ALB,ANXA6,AP2A1,APOA1,APOA2,APOA4,APOA5,APOC3,APOE,ARPC4,B4GALT1,BET1,C3,CCT4,CCT8,CFB,CFH,CISD1,CLPTM1,CLU,COPA,COPE,COPZ1,CYP4F2,DHCR24,DNAJA1,DPP4,EEF1A1,EEF1A2,EIF4G1,EIF4G3,FGB,FKBP2,FXR1,GLYCTK,GOLPH3,HLA-A,HLA-C,ITIH4,KNG1,LGALS9,LMAN1,LMAN2,MAN1A1,MAN2A1,MGAT2,NAPA,NSF,NUCB1,RAB1A,RAB1B,RAB21,RAB5B,RAB6A,RAB7A,RAP1A,RPL10A,RPL15,RPL21,RPL23A,RPL3,RPL32,RPL38,RPL6,RPL9,RPS10,RPS11,RPS14,RPS18,RPS2,RPS25,RPS27A,RPS3,RPS3A,RPS6,RPS7,RPS8,RPS9,RPSA,SEC23A,SEC24C,SEPT7,SERPINA1,SERPING1,SNX2,ST3GAL4,TCP1,TMED10,TMED4,TMED9,TTR,VPS26A
GO:REGULATION_OF_VIRAL_TRANSCRIPTION	http://www.broadinstitute.org/gsea/msigdb/cards/GO_REGULATION_OF_VIRAL_TRANSCRIPTION	56	0.45409	0.891415	1	1	CCL3,CCL4,CCL5,CCNT1,CDK9,CHD1,CTDP1,EP300,GTF2F1,GTF2F2,HDAC1,HMGA2,HPN,IFITM3,INPP5K,JUN,LEF1,MDFIC,MID2,NOTCH1,PFN1,POLR2A,POLR2B,POLR2D,POLR2E,POLR2F,POLR2G,POLR2H,POLR2I,POLR2J,POLR2K,POLR2L,POU2F3,REST,RSF1,SMARCA4,SMARCB1,SNW1,SP1,SP100,SUPT4H1,SUPT5H,TAF11,TARBP2,TARDBP,TFAP4,TRIM11,TRIM13,TRIM14,TRIM21,TRIM27,TRIM31,TRIM32,TRIM62,TRIM8,ZNF639
GO:POSITIVE_REGULATION_OF_G_PROTEIN_COUPLED_RECEPTOR_PROTEIN_SIGNALING_PATHWAY	http://www.broadinstitute.org/gsea/msigdb/cards/GO_POSITIVE_REGULATION_OF_G_PROTEIN_COUPLED_RECEPTOR_PROTEIN_SIGNALING_PATHWAY	23	0.45415	0.891415	1	1	ACPP,ARRDC3,C3,CAV2,CHGA,CNTN2,DRD2,DRD3,ECE1,F2,GPR27,GSK3A,KLK14,KLK5,KLK6,LRRK2,NOS1,PDE6G,PDE6H,PHB,PRMT5,TMOD2,UBQLN2
GO:POSITIVE_REGULATION_OF_WOUND_HEALING	http://www.broadinstitute.org/gsea/msigdb/cards/GO_POSITIVE_REGULATION_OF_WOUND_HEALING	46	0.45469	0.891415	1	1	ADRA2A,ANO6,ANXA1,APOH,ARFGEF1,CAPN3,CD36,CPB2,ENPP4,F12,F2,F2R,F3,F7,FOXC2,HBEGF,HMGB1,HOPX,HPSE,HRAS,HRG,INSL3,KANK1,MYLK,MYOD1,NFE2L2,PLEK,PLG,PPAP2B,PPARD,PRKCE,PTGER4,REG3A,REG3G,RREB1,S100A9,SELP,SERPINE1,SERPINF2,SOX15,TGFBR2,THBD,THBS1,TLR4,USF1,VEGFB
REACTOME:G1_S_SPECIFIC_TRANSCRIPTION	http://www.broadinstitute.org/gsea/msigdb/cards/REACTOME_G1_S_SPECIFIC_TRANSCRIPTION	17	0.45482	0.891415	1	1	CCNA1,CCNE1,CDC25A,CDC45,CDC6,CDK1,CDT1,DHFR,E2F1,FBXO5,ORC1,PCNA,POLA1,RRM2,TFDP1,TK2,TYMS
GO:CELLULAR_RESPONSE_TO_TOXIC_SUBSTANCE	http://www.broadinstitute.org/gsea/msigdb/cards/GO_CELLULAR_RESPONSE_TO_TOXIC_SUBSTANCE	24	0.45493	0.891415	1	1	ABTB2,CDKN1B,CERS1,CYP17A1,EP300,HIF1A,HMBS,HSPA5,IL1B,KCNC2,MDM2,MEF2C,OGT,OPRD1,PARK2,PINK1,PLA2G4A,PLA2G4F,PPP1R15A,PPP1R9A,RAB10,SCN3A,SLC9A1,STAR
GO:ESTABLISHMENT_OF_MITOTIC_SPINDLE_ORIENTATION	http://www.broadinstitute.org/gsea/msigdb/cards/GO_ESTABLISHMENT_OF_MITOTIC_SPINDLE_ORIENTATION	19	0.45502	0.891415	1	1	ARHGEF2,CDK5RAP2,CENPA,DYNLT1,EYA1,FGF10,GPSM2,HTT,NDC80,NDE1,NDEL1,NUMA1,PAFAH1B1,PAX6,SPRY1,SPRY2,WDR43,WDR81,ZW10
REACTOME:TRANSPORT_OF_RIBONUCLEOPROTEINS_INTO_THE_HOST_NUCLEUS	http://www.broadinstitute.org/gsea/msigdb/cards/REACTOME_TRANSPORT_OF_RIBONUCLEOPROTEINS_INTO_THE_HOST_NUCLEUS	25	0.45528	0.891415	1	1	AAAS,KPNA1,KPNB1,NUP107,NUP133,NUP153,NUP155,NUP188,NUP205,NUP210,NUP214,NUP35,NUP37,NUP43,NUP50,NUP54,NUP62,NUP85,NUP88,NUPL1,NUPL2,RAE1,RANBP2,SEH1L,TPR
KEGG:SYSTEMIC_LUPUS_ERYTHEMATOSUS	http://www.broadinstitute.org/gsea/msigdb/cards/KEGG_SYSTEMIC_LUPUS_ERYTHEMATOSUS	115	0.45528	0.891415	1	1	ACTN1,ACTN2,ACTN4,C1QA,C1QB,C1QC,C2,C3,C4A,C4B,C5,C6,C7,C8A,C8B,C8G,C9,CD28,CD40,CD40LG,CD80,CD86,CTSG,ELANE,FCGR2A,FCGR2B,FCGR3A,GRIN2A,GRIN2B,H2AFB1,H2AFB2,H2AFJ,H2AFV,H2AFX,H2AFY,H2AFY2,H2AFZ,H2BFM,H2BFWT,H3F3A,H3F3B,H3F3C,HIST1H2AA,HIST1H2AB,HIST1H2AC,HIST1H2AD,HIST1H2AE,HIST1H2AG,HIST1H2AH,HIST1H2AI,HIST1H2AJ,HIST1H2AK,HIST1H2AL,HIST1H2AM,HIST1H2BA,HIST1H2BB,HIST1H2BC,HIST1H2BD,HIST1H2BE,HIST1H2BF,HIST1H2BG,HIST1H2BH,HIST1H2BI,HIST1H2BJ,HIST1H2BK,HIST1H2BL,HIST1H2BM,HIST1H2BN,HIST1H2BO,HIST1H3A,HIST1H3B,HIST1H3C,HIST1H3D,HIST1H3E,HIST1H3F,HIST1H3G,HIST1H3H,HIST1H3I,HIST1H3J,HIST1H4A,HIST1H4B,HIST1H4C,HIST1H4D,HIST1H4E,HIST1H4F,HIST1H4G,HIST1H4H,HIST1H4I,HIST1H4J,HIST1H4K,HIST1H4L,HIST3H2A,HIST3H2BB,HIST3H3,HIST4H4,HLA-DMA,HLA-DMB,HLA-DOA,HLA-DOB,HLA-DPA1,HLA-DPB1,HLA-DQA1,HLA-DQA2,HLA-DQB1,HLA-DRA,HLA-DRB1,IFNG,IL10,SNRPB,SNRPD1,SNRPD3,SSB,TNF,TRIM21,TROVE2
GO:REGULATION_OF_NITRIC_OXIDE_BIOSYNTHETIC_PROCESS	http://www.broadinstitute.org/gsea/msigdb/cards/GO_REGULATION_OF_NITRIC_OXIDE_BIOSYNTHETIC_PROCESS	53	0.45552	0.891415	1	1	ACP5,AGT,AGTR2,AGXT2,AIF1,AKT1,AKT2,ASS1,ATP2B4,CAV1,CD34,CLU,DDAH1,DDAH2,DNM2,EDN1,EGFR,ESR1,GLA,HBB,HSP90AA1,HSP90AB1,ICAM1,IFNG,IL10,IL1B,IL4,IL6,INS,INSR,ITGB2,JAK2,KLF2,KLF4,KLRC4-KLRK1,KLRK1,MAPK9,MTOR,NOS1AP,OPRM1,P2RX4,PKD2,PTGIS,PTGS2,PTK2B,PTX3,RGN,TICAM1,TLR4,TLR5,TNF,TSPO,ZC3H12A
REACTOME:PROCESSING_OF_CAPPED_INTRONLESS_PRE_MRNA	http://www.broadinstitute.org/gsea/msigdb/cards/REACTOME_PROCESSING_OF_CAPPED_INTRONLESS_PRE_MRNA	22	0.45561	0.891415	1	1	CLP1,CPSF1,CPSF2,CPSF3,CPSF7,CSTF1,CSTF2,CSTF3,LSM10,LSM11,NCBP1,NCBP2,PABPN1,PAPOLA,PCF11,SLBP,SNRPB,SNRPD3,SNRPE,SNRPF,SNRPG,ZNF473
GO:PRODUCTION_OF_MOLECULAR_MEDIATOR_OF_IMMUNE_RESPONSE	http://www.broadinstitute.org/gsea/msigdb/cards/GO_PRODUCTION_OF_MOLECULAR_MEDIATOR_OF_IMMUNE_RESPONSE	55	0.45571	0.891415	1	1	BATF,CAMK4,CD40LG,CD55,CHGA,CTNNBL1,DENND1B,DLG1,ERCC1,EXO1,EXOSC3,EXOSC6,FAS,GALNT2,GAPT,GAS6,HLA-DQB1,HLA-DRB1,HSPD1,IL31RA,IL4,IL7R,KIT,KLK3,LAX1,LIG4,MLH1,MR1,MSH2,MSH3,MSH6,NBN,NOD2,PMS2,POLB,POLL,POLM,POLQ,POU2F2,PRKDC,PTPRC,RNF168,RNF8,SIRT1,SLAMF1,SLC11A1,SWAP70,TCF3,TLR2,TMIGD2,TRAF3IP2,TREM1,UNG,VPREB1,VPREB3
REACTOME:CHEMOKINE_RECEPTORS_BIND_CHEMOKINES	http://www.broadinstitute.org/gsea/msigdb/cards/REACTOME_CHEMOKINE_RECEPTORS_BIND_CHEMOKINES	47	0.4558	0.891415	1	1	CCL11,CCL16,CCL19,CCL2,CCL20,CCL21,CCL25,CCL27,CCL28,CCL3,CCL4,CCL5,CCL7,CCR1,CCR10,CCR2,CCR3,CCR4,CCR5,CCR6,CCR7,CCR8,CCR9,CX3CR1,CXCL1,CXCL10,CXCL11,CXCL12,CXCL13,CXCL16,CXCL2,CXCL3,CXCL5,CXCL6,CXCL9,CXCR1,CXCR2,CXCR3,CXCR4,CXCR5,CXCR6,IL8,PF4,PPBP,XCL1,XCL2,XCR1
GO:ACTIVE_TRANSMEMBRANE_TRANSPORTER_ACTIVITY	http://www.broadinstitute.org/gsea/msigdb/cards/GO_ACTIVE_TRANSMEMBRANE_TRANSPORTER_ACTIVITY	340	0.45588	0.891415	1	1	ABCA1,ABCA10,ABCA12,ABCA13,ABCA2,ABCA3,ABCA4,ABCA5,ABCA6,ABCA7,ABCA8,ABCA9,ABCB1,ABCB10,ABCB11,ABCB4,ABCB5,ABCB6,ABCB7,ABCB8,ABCB9,ABCC1,ABCC10,ABCC11,ABCC12,ABCC2,ABCC3,ABCC4,ABCC5,ABCC6,ABCC8,ABCC9,ABCD1,ABCD2,ABCD3,ABCD4,ABCG1,ABCG2,ABCG4,ABCG5,ABCG8,ANKH,ANXA5,ATP12A,ATP13A1,ATP13A2,ATP13A3,ATP13A4,ATP13A5,ATP1A1,ATP1A2,ATP1A3,ATP1A4,ATP1B1,ATP1B2,ATP1B3,ATP2A1,ATP2A2,ATP2A3,ATP2B1,ATP2B2,ATP2B3,ATP2B4,ATP2C1,ATP2C2,ATP4A,ATP4B,ATP5A1,ATP5B,ATP5C1,ATP5D,ATP5E,ATP5EP2,ATP5F1,ATP5O,ATP6AP1,ATP6AP1L,ATP6V0A1,ATP6V0A2,ATP6V0A4,ATP6V0B,ATP6V0C,ATP6V0D1,ATP6V0E1,ATP6V0E2,ATP6V1A,ATP6V1B2,ATP6V1C1,ATP6V1C2,ATP6V1D,ATP6V1E1,ATP6V1E2,ATP6V1F,ATP6V1G1,ATP6V1G2,ATP6V1G3,ATP6V1H,ATP7A,ATP7B,ATP8A1,CCDC109B,CDH17,CFTR,CLCN3,CLCN4,CLCN5,CLCN6,CLCN7,FXYD2,KIAA1919,MCU,MFSD2A,MFSD3,PCYOX1,SEC61G,SLC10A1,SLC10A2,SLC10A3,SLC10A4,SLC10A5,SLC10A6,SLC10A7,SLC11A1,SLC11A2,SLC12A1,SLC12A2,SLC12A4,SLC12A5,SLC12A6,SLC12A7,SLC12A8,SLC12A9,SLC13A1,SLC13A3,SLC13A4,SLC13A5,SLC15A1,SLC15A2,SLC15A3,SLC15A4,SLC15A5,SLC16A1,SLC16A10,SLC16A11,SLC16A12,SLC16A13,SLC16A14,SLC16A2,SLC16A3,SLC16A4,SLC16A5,SLC16A7,SLC16A8,SLC16A9,SLC17A1,SLC17A2,SLC17A3,SLC17A4,SLC17A5,SLC17A6,SLC17A7,SLC17A8,SLC18A1,SLC18A2,SLC19A1,SLC1A1,SLC1A2,SLC1A3,SLC1A4,SLC1A5,SLC1A6,SLC1A7,SLC20A1,SLC20A2,SLC22A1,SLC22A10,SLC22A11,SLC22A12,SLC22A16,SLC22A18,SLC22A2,SLC22A24,SLC22A25,SLC22A3,SLC22A4,SLC22A5,SLC22A6,SLC22A7,SLC22A8,SLC22A9,SLC23A1,SLC23A2,SLC24A1,SLC24A2,SLC24A3,SLC24A4,SLC24A5,SLC25A11,SLC25A16,SLC25A18,SLC25A22,SLC25A3,SLC26A1,SLC26A10,SLC26A11,SLC26A2,SLC26A3,SLC26A4,SLC26A5,SLC26A6,SLC26A7,SLC26A8,SLC26A9,SLC28A1,SLC28A2,SLC28A3,SLC29A4,SLC2A10,SLC2A12,SLC2A13,SLC2A6,SLC2A8,SLC2A9,SLC32A1,SLC33A1,SLC34A1,SLC34A2,SLC34A3,SLC35A1,SLC35A2,SLC35A3,SLC35A4,SLC35A5,SLC36A1,SLC36A2,SLC36A3,SLC36A4,SLC37A1,SLC37A2,SLC37A3,SLC37A4,SLC38A1,SLC38A2,SLC38A4,SLC3A2,SLC45A1,SLC45A2,SLC45A3,SLC45A4,SLC46A2,SLC47A1,SLC47A2,SLC4A1,SLC4A10,SLC4A11,SLC4A2,SLC4A3,SLC4A4,SLC4A5,SLC4A7,SLC4A8,SLC4A9,SLC5A1,SLC5A10,SLC5A11,SLC5A12,SLC5A2,SLC5A3,SLC5A4,SLC5A5,SLC5A6,SLC5A7,SLC5A8,SLC5A9,SLC6A1,SLC6A11,SLC6A12,SLC6A13,SLC6A14,SLC6A15,SLC6A16,SLC6A17,SLC6A18,SLC6A19,SLC6A20,SLC6A3,SLC6A4,SLC6A5,SLC6A6,SLC6A7,SLC6A8,SLC6A9,SLC7A1,SLC7A10,SLC7A11,SLC7A13,SLC7A14,SLC7A2,SLC7A3,SLC7A4,SLC7A5,SLC7A6,SLC7A7,SLC7A8,SLC7A9,SLC8A1,SLC8A2,SLC8A3,SLC9A1,SLC9A2,SLC9A3,SLC9A4,SLC9A5,SLC9A6,SLC9A7,SLC9A8,SLC9A9,SLC9B1,SLC9B2,SLCO1A2,SLCO1B1,SLCO1B3,SLCO1C1,SLCO2A1,SLCO2B1,SLCO3A1,SLCO4A1,SLCO4C1,SLCO5A1,SLCO6A1,TAP1,TAP2,TAPBP,TCIRG1,TFRC,TIMM17A,TIMM17B,TMCO3,TOMM20,TOMM20L
GO:PRONUCLEUS	http://www.broadinstitute.org/gsea/msigdb/cards/GO_PRONUCLEUS	13	0.45602	0.891415	1	1	AKAP8,AURKA,CBX1,CCNA2,CENPF,EED,EZH2,HNRNPC,HNRNPL,RIF1,SLC2A1,TBP,TET3
GO:ENDOCRINE_SYSTEM_DEVELOPMENT	http://www.broadinstitute.org/gsea/msigdb/cards/GO_ENDOCRINE_SYSTEM_DEVELOPMENT	122	0.45616	0.891415	1	1	ADCYAP1,AKT1,ANXA1,APOA1,ARID5B,ASCL1,BAK1,BMP2,BMP4,BMP5,BMP6,BMPR1A,BRAF,CDH1,CDK6,CDKN1C,CITED2,CLU,CREB1,CRH,CRKL,CYP17A1,DKK3,DLL1,DRD2,DUOX2,EIF2AK3,ETS1,FGF10,FGF8,FOXA2,FOXE1,FOXO1,FSTL3,GATA2,GATA3,GATA6,GCM2,GHRH,GHRHR,GIP,GIPR,GLI1,GLI2,GSX1,HES1,HHEX,HNF1B,HOXA3,HOXA5,HOXB3,HOXD3,IL6,IL6R,INSM1,INSR,ISL1,KDM1A,LHX3,MAP2K1,MAP2K2,MAPK1,MAPK3,MDK,MEN1,MNX1,NEUROD1,NEUROG3,NF1,NKX2-1,NKX2-2,NKX2-5,NKX6-1,NKX6-2,NOG,NR0B1,NR5A1,ONECUT1,ONECUT2,OTP,PAX1,PAX4,PAX6,PAX8,PBX1,PDPK1,PDX1,PITX1,PITX2,POU1F1,POU3F2,PROP1,RAF1,RBPJ,RFX3,RFX6,RFX8,SALL1,SHH,SIDT2,SIX1,SIX3,SLC6A3,SMAD3,SMO,SOX2,SOX3,SOX4,SOX9,SRD5A1,SRF,STRA6,TBX1,TBX19,TG,TGFBR1,THRA,TSPO,WNT11,WNT4,WNT5A,WT1
REACTOME:PROTEIN_FOLDING	http://www.broadinstitute.org/gsea/msigdb/cards/REACTOME_PROTEIN_FOLDING	50	0.45619	0.891415	1	1	ACTB,AP3M1,ARFGEF2,CCT2,CCT3,CCT4,CCT5,CCT6A,CCT7,CCT8,FBXL3,FBXL5,FBXO4,FBXO6,FBXW2,FBXW4,FBXW5,FBXW7,FKBP9,KIF13A,LONP2,NOP56,PFDN1,PFDN2,PFDN4,PFDN5,PFDN6,SPHK1,TBCA,TBCB,TBCC,TBCD,TBCE,TCP1,TUBA1A,TUBA1B,TUBA1C,TUBA3C,TUBA3D,TUBA4A,TUBB1,TUBB2A,TUBB2B,TUBB3,TUBB4A,TUBB4B,TUBB6,USP11,VBP1,XRN2
GO:GLYCOSIDE_METABOLIC_PROCESS	http://www.broadinstitute.org/gsea/msigdb/cards/GO_GLYCOSIDE_METABOLIC_PROCESS	12	0.45637	0.891415	1	1	ABHD10,AKR1B1,AKR1B10,AKR1C1,AKR7A2,CBR4,FUCA1,FUCA2,GBA2,NAGA,SLC34A1,TH
REACTOME:SCFSKP2_MEDIATED_DEGRADATION_OF_P27_P21	http://www.broadinstitute.org/gsea/msigdb/cards/REACTOME_SCFSKP2_MEDIATED_DEGRADATION_OF_P27_P21	53	0.45638	0.891415	1	1	CCNA1,CCNA2,CCNE1,CCNE2,CDK2,CDKN1A,CDKN1B,CKS1B,CUL1,PSMA1,PSMA2,PSMA3,PSMA4,PSMA5,PSMA6,PSMA7,PSMB1,PSMB10,PSMB2,PSMB3,PSMB4,PSMB5,PSMB6,PSMB7,PSMB8,PSMB9,PSMC1,PSMC2,PSMC3,PSMC4,PSMC5,PSMC6,PSMD1,PSMD10,PSMD11,PSMD12,PSMD13,PSMD14,PSMD2,PSMD3,PSMD4,PSMD5,PSMD6,PSMD7,PSMD8,PSMD9,PSME1,PSME2,PSMF1,RPS27A,SKP1,SKP2,UBA52
GO:NEGATIVE_REGULATION_OF_OSTEOCLAST_DIFFERENTIATION	http://www.broadinstitute.org/gsea/msigdb/cards/GO_NEGATIVE_REGULATION_OF_OSTEOCLAST_DIFFERENTIATION	23	0.45639	0.891415	1	1	CARTPT,CCL3,CLDN18,CTNNB1,FSTL3,GPR55,IL4,INPP5D,LILRB1,LILRB3,LILRB4,LRRC17,LTF,MAFB,NF1,PIK3R1,SFRP1,TJP2,TLR3,TLR4,TOB2,UBASH3B,ZNF675
GO:REGULATION_OF_TRANSCRIPTION_FROM_RNA_POLYMERASE_III_PROMOTER	http://www.broadinstitute.org/gsea/msigdb/cards/GO_REGULATION_OF_TRANSCRIPTION_FROM_RNA_POLYMERASE_III_PROMOTER	20	0.45652	0.891415	1	1	AR,BDP1,BRCA1,CEBPA,CHD8,ELL,ERBB2,KIAA0947,MAF1,MTOR,NAB2,NARG2,POLR3F,POLR3G,PRDX5,RPTOR,ZC3H8,ZNF143,ZNF345,ZNF76
GO:CHROMOSOME_SEPARATION	http://www.broadinstitute.org/gsea/msigdb/cards/GO_CHROMOSOME_SEPARATION	18	0.45653	0.891415	1	1	APITD1,DIS3L2,ERCC4,ESPL1,FANCM,HFM1,MLH1,NCAPD2,NCAPD3,PPP2R1A,RECQL5,SMARCAD1,STRA13,TEX11,TEX14,TOP2A,TOP2B,TTK
GO:BONE_DEVELOPMENT	http://www.broadinstitute.org/gsea/msigdb/cards/GO_BONE_DEVELOPMENT	152	0.45654	0.891415	1	1	ABI1,ACP5,AKAP13,ALPL,ANKRD11,ANO6,ANXA2,ASXL1,AXIN2,BBX,BGLAP,BMP2,BMP4,BMP6,BMPR1B,BMPR2,C6orf25,CARM1,CDX1,CER1,CHAD,CHSY1,COL10A1,COL13A1,COL1A1,COL27A1,COL2A1,COMP,CSGALNACT1,CTC1,CYP26B1,DCHS1,DHRS3,DLX5,DYM,EP300,ESR1,FAM20C,FAM73B,FAT4,FGF18,FGF4,FGF8,FGFR2,FGFR3,FLI1,FOXP1,FREM1,GH1,GLG1,GLI3,GNAS,HAS2,HOXA11,HOXB4,HSD17B1,IFITM5,IFT172,IFT80,IGF1,IMPAD1,INPPL1,INSIG1,INSIG2,KIT,LEP,LEPRE1,LRP5,LRRC17,LRRK1,LTF,MATN1,MED1,MEF2C,MEF2D,MEGF8,MEIS1,MMP13,MMP14,MMP16,MSX1,MSX2,MYOC,NAB1,NAB2,NPPC,NPR2,OSR2,PAFAH1B1,PAPPA2,PAPSS2,PAX1,PDGFC,PEX7,PHOSPHO1,PIP4K2A,PITX2,PLS3,PLXNB1,PPIB,PRPSAP2,PTGER4,PTPN11,PTPRC,RAB23,RARA,RARB,RARG,RHOA,RIPPLY1,RIPPLY2,RUNX2,RYR1,SBDS,SEMA4D,SERPINH1,SFRP2,SH3PXD2B,SHOX2,SKI,SLC38A10,SMAD1,SMAD5,SMAD9,SOX9,SP5,SPARC,SPNS2,SRC,SRD5A1,SRF,STC1,SULF1,SULF2,T,TAL1,TEK,TFAP2A,TGFB1,TGFB3,TGFBR2,THBS3,TRIM45,TULP3,TWIST1,VKORC1,VPS33B,WASF2,WHSC1,WNT1,ZFPM1,ZNF385A
BIOCARTA:MCM_PATHWAY	http://www.broadinstitute.org/gsea/msigdb/cards/BIOCARTA_MCM_PATHWAY	18	0.45654	0.891415	1	1	CCNE1,CDC6,CDK2,CDKN1B,CDT1,KITLG,MCM2,MCM3,MCM4,MCM5,MCM6,MCM7,ORC1,ORC2,ORC3,ORC4,ORC5,ORC6
REACTOME:REGULATION_OF_COMPLEMENT_CASCADE	http://www.broadinstitute.org/gsea/msigdb/cards/REACTOME_REGULATION_OF_COMPLEMENT_CASCADE	13	0.45693	0.891691	1	1	C2,C3,C4A,C4BPA,C4BPB,CD46,CD55,CFB,CFH,CFHR3,CFI,CR1,PROS1
GO:REGULATION_OF_ENDOPLASMIC_RETICULUM_STRESS_INDUCED_INTRINSIC_APOPTOTIC_SIGNALING_PATHWAY	http://www.broadinstitute.org/gsea/msigdb/cards/GO_REGULATION_OF_ENDOPLASMIC_RETICULUM_STRESS_INDUCED_INTRINSIC_APOPTOTIC_SIGNALING_PATHWAY	27	0.45707	0.891691	1	1	BBC3,BCL2L11,CREB3,CREB3L1,DDIT3,EIF2AK3,ERP29,HSPA1A,HYOU1,LRRK2,MAGEA3,NCK1,NCK2,OPA1,PARK2,PARK7,PDX1,PMAIP1,PTPN1,PTPN2,SERINC3,SIRT1,SYVN1,TMBIM6,TXNDC12,WFS1,XBP1
GO:T_CELL_ACTIVATION_INVOLVED_IN_IMMUNE_RESPONSE	http://www.broadinstitute.org/gsea/msigdb/cards/GO_T_CELL_ACTIVATION_INVOLVED_IN_IMMUNE_RESPONSE	58	0.45716	0.891691	1	1	APBB1IP,ATP7A,BATF,BCL3,CD1C,CD86,EIF2AK4,EOMES,F2RL1,FCER1G,FOXP1,GATA3,HMGB1,ICAM1,IFNA1,IFNA10,IFNA13,IFNA14,IFNA16,IFNA17,IFNA2,IFNA21,IFNA4,IFNA5,IFNA6,IFNA7,IFNA8,IFNB1,IFNE,IFNG,IFNK,IFNW1,IL12B,IL18R1,IL4,IL6,IRF4,ITGAL,LCP1,LEF1,LILRB1,LY9,PSEN1,PTGER4,RAB27A,RC3H1,RC3H2,RELB,RORA,RORC,RPS6,SEMA4A,SLAMF6,SLC11A1,STAT6,TNFSF18,TSC1,ZFPM1
GO:ESTABLISHMENT_OF_PROTEIN_LOCALIZATION_TO_ENDOPLASMIC_RETICULUM	http://www.broadinstitute.org/gsea/msigdb/cards/GO_ESTABLISHMENT_OF_PROTEIN_LOCALIZATION_TO_ENDOPLASMIC_RETICULUM	102	0.45723	0.891691	1	1	CHMP4A,CHMP4B,FAU,RAB10,RAB3GAP1,RAB3GAP2,RPL10,RPL10A,RPL11,RPL12,RPL13,RPL13A,RPL14,RPL15,RPL17,RPL18,RPL18A,RPL19,RPL21,RPL22,RPL23,RPL23A,RPL24,RPL26,RPL26L1,RPL27,RPL27A,RPL28,RPL29,RPL3,RPL30,RPL31,RPL32,RPL34,RPL35,RPL35A,RPL36,RPL36A,RPL37,RPL37A,RPL38,RPL39,RPL3L,RPL4,RPL41,RPL5,RPL6,RPL7,RPL7A,RPL8,RPL9,RPLP0,RPLP1,RPLP2,RPS10,RPS11,RPS12,RPS13,RPS14,RPS15,RPS15A,RPS16,RPS17,RPS18,RPS2,RPS20,RPS21,RPS23,RPS24,RPS25,RPS26,RPS27,RPS27A,RPS28,RPS29,RPS3,RPS3A,RPS4X,RPS5,RPS6,RPS7,RPS8,RPS9,RPSA,RYR2,SEC61A1,SEC61G,SEC62,SEC63,SPCS1,SPCS2,SRP14,SRP19,SRP54,SRP68,SRP72,SRP9,SRPR,SRPRB,SSR3,UBA52,ZFAND2B
GO:TRNA_BINDING	http://www.broadinstitute.org/gsea/msigdb/cards/GO_TRNA_BINDING	42	0.45729	0.891691	1	1	AARS,AARS2,AARSD1,AIMP1,ALKBH8,CARS,CTU1,CTU2,DARS2,EARS2,EEF1A1,EEFSEC,EIF2A,EIF2AK4,FARS2,FARSA,IFIT5,IGHMBP2,KARS,MARS,METTL1,NSUN2,PSTK,PTCD1,RARS,RPL35A,SEPSECS,SLFN11,SSB,TERT,THG1L,TRMT1,TRMT11,TRMT1L,TRMU,TRNT1,TYW5,XPO5,XPOT,YARS,YARS2,YRDC
GO:PROTEIN_LIPID_COMPLEX_SUBUNIT_ORGANIZATION	http://www.broadinstitute.org/gsea/msigdb/cards/GO_PROTEIN_LIPID_COMPLEX_SUBUNIT_ORGANIZATION	33	0.45748	0.891824	1	1	ABCA1,ABCA5,ABCA7,ABCG1,ACSL3,AGT,AGTR1,APOA1,APOA2,APOA4,APOA5,APOB,APOC1,APOC2,APOC3,APOE,APOM,ARF1,BIN1,LCAT,LIPG,LPL,MPO,MTTP,PCDHGA3,PLA2G2A,PLA2G7,PLAGL2,PLTP,SCARB1,SNX9,SOAT1,SOAT2
GO:TASTE_RECEPTOR_ACTIVITY	http://www.broadinstitute.org/gsea/msigdb/cards/GO_TASTE_RECEPTOR_ACTIVITY	27	0.45777	0.892152	1	1	PKD2L1,TAS1R1,TAS1R2,TAS1R3,TAS2R1,TAS2R10,TAS2R13,TAS2R14,TAS2R16,TAS2R19,TAS2R20,TAS2R3,TAS2R30,TAS2R31,TAS2R39,TAS2R4,TAS2R40,TAS2R41,TAS2R42,TAS2R43,TAS2R46,TAS2R5,TAS2R50,TAS2R60,TAS2R7,TAS2R8,TAS2R9
GO:RESPONSE_TO_AMPHETAMINE	http://www.broadinstitute.org/gsea/msigdb/cards/GO_RESPONSE_TO_AMPHETAMINE	30	0.45852	0.893376	1	1	CALM1,CALM2,CALM3,CNR2,DBH,DDIT3,DPYSL2,DRD1,DRD2,DRD3,DRD4,DRD5,GRIN1,GRIN2A,HDAC2,HDAC9,HPRT1,ICAM1,NR4A2,NTS,OXT,OXTR,PDE1B,PPP1R1B,PPP3CA,PTPN5,SLC18A2,SOD1,TH,TRDMT1
REACTOME:INWARDLY_RECTIFYING_K_CHANNELS	http://www.broadinstitute.org/gsea/msigdb/cards/REACTOME_INWARDLY_RECTIFYING_K_CHANNELS	29	0.4587	0.893489	1	1	ABCC8,ABCC9,GABBR1,GABBR2,GNB1,GNB2,GNG10,GNG12,GNG2,GNG3,GNG4,GNG5,GNG7,GNG8,GNGT1,GNGT2,KCNJ1,KCNJ10,KCNJ11,KCNJ14,KCNJ15,KCNJ16,KCNJ2,KCNJ3,KCNJ4,KCNJ5,KCNJ6,KCNJ8,KCNJ9
GO:SULFUR_AMINO_ACID_BIOSYNTHETIC_PROCESS	http://www.broadinstitute.org/gsea/msigdb/cards/GO_SULFUR_AMINO_ACID_BIOSYNTHETIC_PROCESS	18	0.45884	0.893524	1	1	ADI1,AHCY,APIP,BHMT,BHMT2,CDO1,CTH,EIF2B1,EIF2B2,EIF2B4,ENOPH1,GGT1,MRI1,MTAP,MTHFD1,MTHFD2L,MTR,MTRR
NEURONAL_NMDAR_NETWORK	https://www.ncbi.nlm.nih.gov/pubmed/22083728	59	0.4599	0.895052	1	1	ACTN2,ALDOC,ATP1A1,ATP2B4,CAMK2A,CAMK2B,CAPZA2,CAPZB,CDH2,CIT,CTNNB1,DLG1,DLG2,DLG3,DLG4,DLGAP1,DNM1,FLNA,GAP43,GAPDH,GNAS,GNB1,GNB2,GNB4,GRIN1,GSN,HOMER1,INA,MAP2,MAP2K1,MAPK3,MBP,MYO5A,NEFM,NSF,PLCB1,PPP2R1A,PPP3CA,PRKAR2B,PRKCG,PTK2B,PTPN11,RAB3A,RAB6A,RAC1,RALA,SHANK1,SNAP25,SPTBN1,SRC,STXBP1,SYNGAP1,SYT1,TJP1,TUBA1B,YWHAE,YWHAG,YWHAH,YWHAZ
GO:LIPASE_INHIBITOR_ACTIVITY	http://www.broadinstitute.org/gsea/msigdb/cards/GO_LIPASE_INHIBITOR_ACTIVITY	16	0.45993	0.895052	1	1	ANGPTL3,ANXA1,ANXA2,ANXA3,ANXA4,ANXA5,APOA1,APOA2,APOC1,APOC2,APOC3,FAF2,PDC,SCGB1A1,SNCA,SNCB
REACTOME:COSTIMULATION_BY_THE_CD28_FAMILY	http://www.broadinstitute.org/gsea/msigdb/cards/REACTOME_COSTIMULATION_BY_THE_CD28_FAMILY	58	0.46017	0.895052	1	1	AKT1,AKT2,AKT3,BTLA,CD247,CD274,CD28,CD3D,CD3E,CD3G,CD4,CD80,CD86,CDC42,CSK,CTLA4,FYN,GRAP2,GRB2,HLA-DPA1,HLA-DPB1,HLA-DQA1,HLA-DQA2,HLA-DRB1,ICOS,ICOSLG,LCK,LYN,MAP3K8,MAPKAP1,MLST8,MTOR,PAK1,PAK2,PDCD1,PDCD1LG2,PDPK1,PIK3CA,PIK3R1,PIK3R2,PIK3R3,PPP2CA,PPP2CB,PPP2R1A,PPP2R1B,PPP2R5A,PPP2R5B,PPP2R5C,PPP2R5D,PPP2R5E,RAC1,RICTOR,SRC,THEM4,TNFRSF14,TRIB3,VAV1,YES1
GO:PHOSPHATIDYLGLYCEROL_ACYL_CHAIN_REMODELING	http://www.broadinstitute.org/gsea/msigdb/cards/GO_PHOSPHATIDYLGLYCEROL_ACYL_CHAIN_REMODELING	17	0.46021	0.895052	1	1	CRLS1,LPCAT1,LPCAT4,LPGAT1,PLA2G10,PLA2G12A,PLA2G1B,PLA2G2A,PLA2G2D,PLA2G2E,PLA2G2F,PLA2G3,PLA2G4A,PLA2G4B,PLA2G4D,PLA2G4F,PLA2G5
GO:REGULATION_OF_ANATOMICAL_STRUCTURE_MORPHOGENESIS	http://www.broadinstitute.org/gsea/msigdb/cards/GO_REGULATION_OF_ANATOMICAL_STRUCTURE_MORPHOGENESIS	984	0.46043	0.895052	1	1	ABL1,ABR,ACTN4,ACVRL1,ADA,ADAM9,ADAMTS12,ADAMTS16,ADIPOQ,ADM,ADM2,ADNP,ADRB2,AGER,AGGF1,AGT,AGTR2,AHI1,AKAP13,AKAP5,ALDOA,ALOX12,ALX1,AMELX,AMIGO1,AMOT,AMTN,ANAPC2,ANGPT2,ANGPT4,ANGPTL3,ANGPTL4,ANKRD27,ANKRD6,ANXA1,ANXA3,ANXA7,AP1AR,AP2A1,AP2A2,AP2B1,AP2M1,AP2S1,APOA1,APOE,APOH,AQP1,ARAP1,ARAP3,ARC,ARHGAP15,ARHGAP18,ARHGAP35,ARHGAP4,ARHGDIA,ARHGEF18,ARHGEF19,ARHGEF7,ARPC2,ARRB2,ASB4,ASPN,ATG3,ATG5,ATP10A,AXIN2,B4GALT1,BAI1,BAI2,BAI3,BAIAP2,BAMBI,BARHL2,BASP1,BAX,BBS4,BCL11A,BCL2,BCL6,BCL9L,BCOR,BCR,BDNF,BHLHB9,BMP10,BMP2,BMP4,BMP5,BMP7,BMPR1A,BMPR2,BNIP3,BRAF,BRCA1,BRWD1,BRWD3,BTBD7,BTG1,BVES,C15orf38,C15orf62,C19orf10,C1QBP,C21orf2,C3,C5,C5AR1,C6,CACNA1A,CALR,CAMK1,CAMK2B,CAMSAP1,CAPRIN1,CAPRIN2,CAPZB,CARM1,CAV3,CCBE1,CCDC151,CCL11,CCL13,CCL2,CCL3,CCL5,CCL7,CCR2,CCR3,CD34,CD36,CD53,CDC42,CDC42EP1,CDC42EP2,CDC42EP3,CDC42EP4,CDC42EP5,CDC42SE1,CDC42SE2,CDC7,CDH2,CDH4,CDK5,CDK5R1,CDKL5,CDX1,CDX2,CELA1,CELSR1,CELSR2,CELSR3,CFDP1,CFL1,CFLAR,CHAD,CHI3L1,CHN1,CHRNA3,CHRNA7,CHRNB2,CIB1,CITED1,CITED2,CLASP1,CLASP2,CLTC,CMA1,CNTF,CNTN2,COCH,COL1A1,COL4A2,COL4A3,COL5A1,COL5A2,CORO1A,CORO1B,CORO1C,CPB2,CPNE5,CPNE6,CPNE9,CRABP2,CRB2,CSF1,CSF1R,CSNK1A1,CSNK1A1L,CSNK1D,CSNK1E,CSNK1G1,CSNK1G2,CSNK1G3,CST3,CTHRC1,CTNNB1,CTSH,CTTN,CUL7,CUX1,CUX2,CX3CR1,CXCL10,CXCL12,CXCL13,CXCL9,CXCR3,CYLD,CYP1B1,CYSLTR2,DAAM1,DAB1,DAB2,DAB2IP,DACT1,DACT3,DAG1,DAPK3,DCC,DCDC2,DCN,DDAH1,DDHD1,DDHD2,DHODH,DIAPH1,DISC1,DKK1,DKK4,DLC1,DLG1,DLL1,DLL4,DMRT2,DMRT3,DNM1L,DNM2,DNM3,DPYSL2,DSCAM,DUSP6,DVL1,DVL2,DVL3,ECM1,ECSCR,EDN1,EDNRA,EEF2K,EFNA1,EFNA5,EGLN1,EHD1,EHD2,ELL3,EMP2,ENG,ENPP2,EP300,EPB41L3,EPB41L5,EPB42,EPHA1,EPHA2,EPHA3,EPHA4,EPHA7,EPHB2,EPHB3,EPS8,EPYC,ERAP1,ERBB2,ERG,ERMN,ESR1,ETS1,ETV4,ETV5,EVI5,EVI5L,EYA1,EZH2,EZR,F2,F3,FAM154A,FAM195B,FAM21C,FASLG,FBLIM1,FBLN1,FBXO31,FBXW7,FBXW8,FERMT2,FES,FEZF2,FGA,FGB,FGD1,FGD2,FGD3,FGD4,FGD5,FGD6,FGF1,FGF10,FGF13,FGF16,FGF18,FGF2,FGF7,FGF8,FGFR1,FGFR2,FGG,FGR,FIS1,FITM2,FLNA,FLOT1,FLT1,FLT3LG,FLT4,FMNL1,FMNL2,FMNL3,FMOD,FN1,FOXA1,FOXA2,FOXC1,FOXC2,FOXJ1,FOXO4,FOXP1,FOXP2,FRS2,FSTL4,FUZ,FYN,FZD1,FZD2,FZD3,FZD4,FZD5,FZD6,FZD7,GAL,GAS2,GATA2,GATA3,GATA4,GATA6,GBP1,GCM1,GCNT2,GDF15,GDF7,GDI1,GDNF,GHRL,GLI1,GLIPR2,GNA12,GNA13,GNB2L1,GNG5,GOLGA4,GORASP1,GPC3,GPC4,GPC6,GPR124,GPR4,GREM1,GRHL3,GRIN1,GSK3B,GSN,HAND2,HAP1,HAS2,HCK,HDAC2,HDAC5,HDAC7,HDAC9,HES1,HES7,HEXB,HEY1,HEY2,HGF,HHEX,HIF1A,HIF1AN,HIPK1,HIPK2,HMGB1,HMOX1,HNF1B,HNF4A,HNRNPK,HOXA11,HOXA5,HOXB7,HOXC11,HOXD13,HPN,HRG,HSPB1,HTATIP2,HTT,HYAL1,ICAM1,ID1,IFNG,IFRD1,IFT140,IFT88,IL17F,IL1A,IL1B,IL1RAPL1,IL1RN,IL4,IL4R,IL6,IL8,ILK,INF2,ISL1,ISLR2,IST1,ITGA5,ITGA7,ITGB1BP1,ITGB2,ITPKA,ITSN2,JAK1,KANK1,KCTD17,KDR,KEL,KIAA1598,KIF13B,KIT,KLF4,KLK3,KNDC1,KRIT1,KRT1,L1CAM,LARP4,LECT1,LEF1,LEP,LFNG,LGR4,LHX1,LIF,LIMD1,LIMS1,LIMS2,LINGO1,LPAR1,LPAR3,LRG1,LRP4,LRP8,LRRC16A,LRRC4C,LRRK2,LST1,LZTS1,MACF1,MAD2L2,MAG,MAGED1,MAGI2,MAP1B,MAP2K1,MAP2K2,MAP2K5,MAP4,MAPK14,MAPK7,MAPK9,MAPT,MARCH5,MARCKS,MARK2,MBP,MED1,MED12,MEF2C,MEGF8,MESP1,METRN,MFF,MFI2,MKLN1,MKS1,MLLT3,MMP20,MMRN2,MSN,MSX1,MTDH,MUL1,MYADM,MYC,MYF5,MYF6,MYH10,MYH14,MYH9,MYL12B,MYLK3,MYO10,MYOC,MYOD1,MYOG,NACA,NDEL1,NEDD4L,NET1,NEUROG3,NF1,NFATC2,NFATC4,NFIB,NGEF,NGF,NGFR,NKD1,NKX2-1,NKX6-1,NLGN1,NLGN3,NODAL,NOG,NOS3,NOTCH1,NOTO,NPHP3,NPPB,NPR1,NR2E1,NRARP,NRCAM,NRG1,NRP1,NTN1,NTN4,NTRK1,NTRK2,NTRK3,NUMB,NUMBL,OBSL1,ODF2,OGN,OLFM1,OLFM4,OMA1,OMG,OPA1,OSR1,OSR2,OTX2,OVOL2,PAFAH1B1,PAK3,PALM,PALM2,PALMD,PARD6A,PARK2,PARVA,PARVB,PAX2,PAX8,PAX9,PBLD,PDCD10,PDCD6,PDCL3,PDE3B,PDGFA,PDLIM5,PDPN,PDZD8,PF4,PFN1,PGF,PHIP,PHLDB2,PID1,PIK3R6,PINK1,PKN1,PLAU,PLCG1,PLD6,PLXNA1,PLXNA2,PLXNA3,PLXNA4,PLXNB1,PLXNB2,PLXNB3,PLXNC1,PLXND1,PML,POFUT2,POSTN,POU3F2,POU5F1,PPARGC1A,PPP1R15A,PPP1R16B,PPP1R9A,PPP2CA,PPP2R3A,PPP3CA,PQBP1,PREX1,PRICKLE1,PRICKLE2,PRKCA,PRKCB,PRKD1,PRKD2,PROK1,PROK2,PROX1,PRPF40A,PSEN1,PSMA1,PSMA2,PSMA3,PSMA4,PSMA5,PSMA6,PSMA7,PSMA8,PSMB1,PSMB10,PSMB11,PSMB2,PSMB3,PSMB4,PSMB5,PSMB6,PSMB7,PSMB8,PSMB9,PSMC1,PSMC2,PSMC3,PSMC4,PSMC5,PSMC6,PSMD1,PSMD10,PSMD11,PSMD12,PSMD13,PSMD14,PSMD2,PSMD3,PSMD4,PSMD5,PSMD6,PSMD7,PSMD8,PSMD9,PSME1,PSME2,PSME3,PSME4,PSMF1,PTEN,PTGER4,PTGIS,PTGS2,PTK2,PTK2B,PTK7,PTN,PTPRD,PTPRM,PTPRO,PTPRZ1,QRICH1,RAB11A,RAB21,RABGAP1,RAC1,RAC3,RAMP2,RAP1A,RAP2A,RAPGEF2,RAPGEF3,RASA1,RASAL1,RBPJ,RC3H1,RCC2,RDX,RELN,RET,RHOA,RHOB,RHOJ,RHOQ,RHOU,RIMS1,RIMS2,RLN2,RND2,RNF207,RNF6,RNH1,ROBO1,ROBO2,ROCK1,ROCK2,ROR1,ROR2,RPS27A,RRAS,RREB1,RSPO2,RSPO3,RTN4,RTN4R,RUFY3,RUNX1,RUNX2,RXRA,RYK,S100A10,S100A13,S100B,SASH1,SCGB3A1,SDC2,SDCBP,SDHAF2,SEC24B,SEMA3A,SEMA3C,SEMA3D,SEMA3E,SEMA3F,SEMA3G,SEMA4A,SEMA4B,SEMA4C,SEMA4D,SEMA4F,SEMA4G,SEMA5A,SEMA5B,SEMA6A,SEMA6B,SEMA6C,SEMA6D,SEMA7A,SEPT7,SEPT9,SERPINB3,SERPINE1,SERPINF1,SFRP1,SFRP2,SFRP5,SGK1,SGSM3,SH3D19,SH3KBP1,SHANK3,SHH,SHOX2,SHROOM3,SIPA1L1,SIRT1,SIX1,SIX2,SIX4,SKIL,SLC26A5,SLC9A3R1,SLIT1,SLIT2,SLIT3,SMAD2,SMAD3,SMAD4,SMAD7,SMO,SMURF1,SMURF2,SNAI1,SNAI2,SOX17,SOX8,SOX9,SP100,SP6,SPARC,SPG20,SPHK1,SPINK5,SPP1,SPRY1,SPTA1,SRC,SRCIN1,SRF,SRPX2,SRSF6,SS18L1,SSH1,SSH2,SSH3,ST6GAL1,STAB1,STARD13,STAT1,STK11,STK25,STOX1,STRAP,SULF1,SULF2,SYNGAP1,SYNJ2BP,SYT1,SYT17,SYT2,SYT3,SYT4,TACSTD2,TAOK2,TBC1D1,TBC1D10A,TBC1D10B,TBC1D10C,TBC1D13,TBC1D14,TBC1D15,TBC1D16,TBC1D17,TBC1D19,TBC1D2,TBC1D20,TBC1D21,TBC1D22A,TBC1D22B,TBC1D24,TBC1D2B,TBC1D30,TBC1D5,TBC1D7,TBC1D8,TBC1D9B,TBCCD1,TBR1,TBX1,TBX18,TBX2,TBX5,TBXA2R,TCF7L2,TCHP,TEK,TFAP2A,TGFB1,TGFB1I1,TGFB2,TGFB3,TGFBR1,TGFBR2,TGIF2,THBS1,THBS2,THBS4,THY1,TIAM1,TIE1,TLX2,TMBIM1,TMEM100,TMIGD2,TNF,TNFAIP3,TNFRSF11B,TNFRSF12A,TNFRSF13C,TNFSF12,TNFSF14,TNIK,TNMD,TNR,TPM1,TRIM62,TRIOBP,TRPC6,TRPV2,TSPAN12,TTBK1,TTBK2,TTL,TWF2,TWIST1,UBA52,UBB,UBC,ULK2,UNC13A,UNC13D,USP6NL,UST,UTS2,UTS2R,VANGL1,VANGL2,VASH1,VASH2,VASN,VAT1,VDAC3,VDR,VEGFA,VEGFB,VEGFC,VIL1,VRK1,VRK2,VRK3,WARS,WASF3,WDPCP,WDR36,WIPF1,WIPF2,WIPF3,WNT1,WNT10A,WNT11,WNT2,WNT2B,WNT3,WNT3A,WNT4,WNT5A,WNT6,WNT7A,WNT9B,WT1,WTIP,WWTR1,XBP1,XDH,XK,YWHAH,ZC3H12A,ZEB2,ZMYM2,ZMYM3,ZMYM4,ZMYM6,ZNF135,ZNF304,ZNF703,ZNRF3,ZRANB1
GO:REGULATION_OF_CELL_PROJECTION_ASSEMBLY	http://www.broadinstitute.org/gsea/msigdb/cards/GO_REGULATION_OF_CELL_PROJECTION_ASSEMBLY	143	0.46043	0.895052	1	1	ADAMTS16,AGRN,APC,ARAP1,ARF6,ARPC2,ATG3,ATG5,ATP8B1,BBS4,BCAS3,BIN3,BRK1,C15orf62,CAPZB,CAV1,CCDC151,CCL19,CCL21,CCR7,CDC42,CDC42EP1,CDC42EP2,CDC42EP3,CDC42EP4,CDC42EP5,CLRN1,COBL,CORO1C,CYLD,DCDC2,DNM2,DNM3,DPYSL3,EPHA2,EPS8L1,EPS8L2,ESPN,EVI5,EVI5L,EVL,F2RL1,FAM110C,FAM154A,FER,FMR1,FNBP1L,FRMD7,FSCN1,FUZ,GAP43,GPM6A,HAP1,HDAC4,HNF4A,HRAS,HRG,HSP90AA1,HTT,ICAM1,IFT140,IFT88,KANK1,KCTD17,KIT,KLF5,MAP4,MIEN1,MTOR,MYO10,NCKAP1,NLGN1,NOTO,NRXN1,ODF2,P2RX7,PALM,PFN1,PFN2,PLD1,PLXNB3,PODXL,PPP1R16B,PPP1R9A,PRKCD,PRKCQ,RAB17,RAB5A,RABGAP1,RAC1,RAC2,RALA,RAP1GAP,RCC2,RDX,RHOG,RHOQ,RLTPR,SEPT7,SEPT9,SGSM3,SH3YL1,SLIT2,SRC,SRF,SSH1,SSH2,SSH3,STAP1,TACSTD2,TBC1D1,TBC1D10A,TBC1D10B,TBC1D10C,TBC1D13,TBC1D14,TBC1D15,TBC1D16,TBC1D17,TBC1D19,TBC1D2,TBC1D20,TBC1D21,TBC1D22A,TBC1D22B,TBC1D24,TBC1D2B,TBC1D30,TBC1D5,TBC1D7,TBC1D8,TBC1D9B,TCHP,TGFB3,TGFBR1,TWF2,USP6NL,VDAC3,WASF2,WASL,WDPCP,WNT1,ZMYND8
ST:GAQ_PATHWAY	http://www.broadinstitute.org/gsea/msigdb/cards/ST_GAQ_PATHWAY	28	0.46048	0.895052	1	1	ADRBK1,AKT1,AKT2,AKT3,CFB,DAG1,GNAQ,IKBKG,ITPKA,ITPKB,ITPR1,ITPR2,ITPR3,NFKB1,NFKB2,NFKBIA,NFKBIB,NFKBIE,NFKBIL1,PDPK1,PHKA2,PIK3CB,PITX2,PLD1,PLD2,PLD3,TONSL,VN1R1
GO:CELLULAR_RESPONSE_TO_ELECTRICAL_STIMULUS	http://www.broadinstitute.org/gsea/msigdb/cards/GO_CELLULAR_RESPONSE_TO_ELECTRICAL_STIMULUS	13	0.46061	0.895067	1	1	ADSS,ADSSL1,GNAT1,GRM1,HIF1A,HPCA,IGF1,NEUROD2,PALM,PSMB9,REST,RPE65,SLC9A1
GO:CHROMOSOME_SEGREGATION	http://www.broadinstitute.org/gsea/msigdb/cards/GO_CHROMOSOME_SEGREGATION	257	0.46086	0.895272	1	1	ACTR2,ACTR3,AHCTF1,AKAP8,AKAP8L,APITD1,ARL8A,ARL8B,ATM,AURKB,AURKC,B9D2,BAG6,BECN1,BIRC5,BRCA1,BRCA2,BUB1,BUB1B,BUB3,C11orf85,C15orf43,CASC5,CCDC155,CCDC79,CCNB1,CCNB1IP1,CDC14A,CDC20,CDC23,CDCA2,CDCA5,CDCA8,CDK5RAP2,CENPA,CENPE,CENPF,CENPH,CENPI,CENPK,CENPL,CENPM,CENPN,CENPO,CENPP,CENPQ,CENPT,CENPW,CEP55,CEP57,CEP57L1,CEP85,CHAMP1,CHMP1A,CHMP1B,CHMP2A,CHMP2B,CHMP3,CHMP4A,CHMP4B,CHMP4C,CHMP5,CHMP6,CHMP7,CIAO1,CKAP5,CLASP1,CLASP2,CLIP1,CTCF,CUL3,DDX11,DDX3X,DIS3L2,DLGAP5,DMC1,DSCC1,DSN1,ERCC2,ERCC4,ERCC6L,ESCO1,ESCO2,ESPL1,FAM175B,FAM83D,FAM96A,FAM96B,FANCD2,FANCM,FBXW7,FMN2,GEM,GSG2,HDAC8,HFM1,HJURP,HORMAD1,HORMAD2,INCENP,INO80,ITGB3BP,KIF11,KIF14,KIF18A,KIF18B,KIF22,KIF23,KIF25,KIF2A,KIF2B,KIF2C,KIF4A,KIF4B,KIFC1,KLHL22,KNTC1,KPNB1,LATS1,MAD1L1,MAD2L1,MAEL,MAPRE1,MAU2,MCMBP,MEI1,MIS12,MIS18A,MLH1,MLH3,MMS19,MRE11A,MSH4,MSH5,NAA50,NAA60,NCAPD2,NCAPD3,NCAPG,NCAPH,NDC80,NDE1,NDEL1,NEK10,NEK2,NEK3,NEK6,NEK9,NIPBL,NSL1,NUDC,NUF2,NUP107,NUP133,NUP160,NUP37,NUP43,NUP85,NUP98,NUSAP1,PAFAH1B1,PAPD7,PDCD6IP,PDS5A,PDS5B,PHF13,PIBF1,PINX1,PLK1,PMF1,POGZ,PPP1CC,PPP1R7,PPP2R1A,PRC1,PSRC1,PTTG1,PTTG2,RAB11A,RACGAP1,RAD21,RAD21L1,RAD51C,RANBP2,RANGAP1,RB1,RCC1,RCC2,REC8,RECQL5,RGS14,RIOK3,RNF212,RPS27,RPS3,RRS1,SEC13,SEH1L,SETDB2,SGOL1,SGOL2,SKA1,SKA2,SKA3,SLC25A5,SMARCAD1,SMC1A,SMC1B,SMC2,SMC3,SMC4,SPAG5,SPATA22,SPC24,SPC25,SPICE1,SPO11,SRPK1,STAG1,STAG2,STAG3,STRA13,STRA8,SUN1,SYCE1,SYCE1L,SYCE2,SYCE3,SYCP1,SYCP2,TAOK1,TERF1,TEX11,TEX12,TEX14,TEX15,TLK2,TOP1,TOP1MT,TOP2A,TOP2B,TOP3B,TRIP13,TTK,TTN,UBE2B,UBE2I,USP9X,UVRAG,VPS4A,VPS4B,WAPAL,XPO1,ZNF207,ZW10,ZWILCH,ZWINT
GO:MICROTUBULE_SEVERING_ATPASE_ACTIVITY	http://www.broadinstitute.org/gsea/msigdb/cards/GO_MICROTUBULE_SEVERING_ATPASE_ACTIVITY	9	0.46096	0.895272	1	1	ATAD1,FIGN,FIGNL1,KATNA1,KATNAL1,KATNAL2,SPAST,VPS4A,VPS4B
GO:REGULATION_OF_LEUKOCYTE_MIGRATION	http://www.broadinstitute.org/gsea/msigdb/cards/GO_REGULATION_OF_LEUKOCYTE_MIGRATION	142	0.46136	0.895783	1	1	ABR,ADA,ADAM17,ADAM8,ADORA1,AIF1,ANO6,ANXA1,APOD,BCR,BDKRB1,BMP5,C1QBP,C5,C5AR1,CALR,CAMK1D,CCL19,CCL2,CCL20,CCL21,CCL25,CCL28,CCL3,CCL4,CCL5,CCL7,CCL8,CCR1,CCR2,CCR6,CCR7,CD300A,CD74,CMKLR1,CREB3,CSF1,CXCL1,CXCL10,CXCL11,CXCL12,CXCL13,CXCL14,CXCL2,CXCL3,CXCL5,CXCL6,CXCL9,CXCR3,CYP19A1,DAPK2,ECM1,EDN2,EDN3,EDNRA,F2RL1,F7,FADD,FIGF,GAS6,GPSM3,GREM1,HMGB1,HMOX1,HOXA7,ICAM1,IL12A,IL1B,IL23A,IL33,IL4,IL6,IL6R,IL8,ITGA2,ITGA2B,ITGA4,JAM3,KITLG,KLRC4-KLRK1,KLRK1,LBP,LGALS3,LGALS9,LYN,MADCAM1,MIA3,MMP28,MPP1,MSN,NBL1,NCKAP1L,NOV,OLFM4,P2RY12,PADI2,PAWR,PDGFD,PF4,PF4V1,PLA2G7,PLCB1,PLVAP,PPBP,PTAFR,PTGER3,PTGER4,PTK2B,PYCARD,PYDC1,RABGEF1,RAC1,RAC2,RARRES2,RIPK3,S100A14,S100A7,SELP,SERPINE1,SLIT2,STAP1,STK10,SWAP70,TACR1,THBS1,THBS4,TIRAP,TMEM102,TNF,TNFRSF14,TNFRSF18,TNFSF14,TNFSF18,TRPV4,VEGFA,VEGFB,VEGFC,WASL,WNT5A,XCL1,ZNF580,ZP3
GO:NEGATIVE_REGULATION_OF_CHROMATIN_MODIFICATION	http://www.broadinstitute.org/gsea/msigdb/cards/GO_NEGATIVE_REGULATION_OF_CHROMATIN_MODIFICATION	42	0.46154	0.895783	1	1	ASF1A,ATAD2,ATAD2B,ATG5,BCOR,BRCA1,CTBP1,DNMT1,DNMT3B,FOXP3,H2AFY,HMGA1,JARID2,KDM1A,KDM3A,KDM4A,KDM5A,MECP2,MTF2,NOC2L,OTUB1,PAX5,PHF1,PHF2,PHF8,PIH1D1,SET,SIN3A,SIRT1,SKI,SMARCB1,SNCA,SPI1,SUPT6H,TAF7,TET1,TRIP12,TWIST1,UBE2B,UBR5,UCN,ZNF451
BIOCARTA:GCR_PATHWAY	http://www.broadinstitute.org/gsea/msigdb/cards/BIOCARTA_GCR_PATHWAY	19	0.46159	0.895783	1	1	ADRB2,AKT1,ANXA1,CALM1,CALM2,CALM3,CORIN,GNAS,GNB1,GNGT1,HSP90AA1,NFKB1,NOS3,NPPA,NR3C1,PIK3CA,PIK3CG,PIK3R1,RELA
REACTOME:RNA_POL_III_TRANSCRIPTION	http://www.broadinstitute.org/gsea/msigdb/cards/REACTOME_RNA_POL_III_TRANSCRIPTION	31	0.46181	0.895793	1	1	BRF1,BRF2,GTF3C2,GTF3C3,GTF3C4,GTF3C5,LZTS1,NFIB,POLR1C,POLR1D,POLR2E,POLR2F,POLR2H,POLR2K,POLR2L,POLR3A,POLR3B,POLR3D,POLR3E,POLR3F,POLR3H,POLR3K,POU2F1,SNAPC1,SNAPC2,SNAPC3,SNAPC4,SNAPC5,SSB,TBP,ZNF143
GO:NADH_METABOLIC_PROCESS	http://www.broadinstitute.org/gsea/msigdb/cards/GO_NADH_METABOLIC_PROCESS	31	0.46184	0.895793	1	1	ALDOA,ALDOB,ALDOC,DLST,ENO1,ENO3,GAPDH,GAPDHS,GCK,GPD1,GPD1L,GPI,HK1,HK2,HK3,IDH3B,IDH3G,MDH1,OGDH,PFKFB1,PFKFB2,PFKFB3,PFKFB4,PFKL,PFKM,PFKP,PGAM1,PGAM2,PGK1,PKLR,VCP
GO:NEGATIVE_REGULATION_OF_HISTONE_METHYLATION	http://www.broadinstitute.org/gsea/msigdb/cards/GO_NEGATIVE_REGULATION_OF_HISTONE_METHYLATION	16	0.46223	0.896161	1	1	BCOR,BRCA1,DNMT1,DNMT3B,H2AFY,JARID2,KDM1A,KDM3A,KDM4A,MECP2,MTF2,PAX5,PHF1,PIH1D1,SMARCB1,SUPT6H
GO:REGULATION_OF_INTERLEUKIN_8_BIOSYNTHETIC_PROCESS	http://www.broadinstitute.org/gsea/msigdb/cards/GO_REGULATION_OF_INTERLEUKIN_8_BIOSYNTHETIC_PROCESS	12	0.46242	0.896161	1	1	APOA2,BCL10,BCL3,ELANE,IL17F,KLF4,MAP2K5,PRG3,TLR4,TLR7,TLR8,TNF
GO:POSITIVE_REGULATION_OF_ORGANELLE_ASSEMBLY	http://www.broadinstitute.org/gsea/msigdb/cards/GO_POSITIVE_REGULATION_OF_ORGANELLE_ASSEMBLY	46	0.46242	0.896161	1	1	ARHGEF5,BBS4,BMP10,CAPG,CNOT1,CNOT2,CNOT6,CNOT6L,CSF2,EDN1,EP300,FAM154A,FSCN1,FUZ,HAP1,HTT,IL5,KCTD17,KIAA1324,KIAA1731,LCP1,LRSAM1,MAPK9,MSN,MYLK3,PAN2,PAN3,PDCD6IP,PIP4K2A,PIP4K2B,PIP4K2C,PLK4,PROX1,RAB3GAP1,RAB3GAP2,RALB,SDC1,SDC4,SDCBP,SEPT7,SEPT9,SH3GLB1,SRC,STX18,TNF,VPS4B
GO:LYMPHOCYTE_DIFFERENTIATION	http://www.broadinstitute.org/gsea/msigdb/cards/GO_LYMPHOCYTE_DIFFERENTIATION	202	0.46261	0.896161	1	1	ABL1,ADA,ADAM17,AIRE,ANXA1,ATG5,ATM,ATP11C,ATP7A,AXL,B2M,BAK1,BATF,BAX,BCL11B,BCL2,BCL3,BCL6,BLNK,BMX,BRAF,CARD11,CBFB,CCR7,CD1D,CD28,CD3D,CD3E,CD4,CD40LG,CD74,CD79B,CD8A,CDH17,CDK6,CEBPG,CHD7,CLCF1,CMTM7,CR2,CTNNB1,DCLRE1C,DLL1,DLL4,DNAJA3,DOCK2,EGR1,EOMES,EP300,FADD,FAS,FCER1G,FLT3,FLT3LG,FNIP1,FOXN1,FOXP1,FOXP3,FUT7,FZD5,FZD7,FZD8,GATA3,GLI3,GPR183,HDAC4,HDAC5,HDAC9,HHEX,HMGB1,ID2,IFNA1,IFNA10,IFNA13,IFNA14,IFNA16,IFNA17,IFNA2,IFNA21,IFNA4,IFNA5,IFNA6,IFNA7,IFNA8,IFNB1,IFNE,IFNG,IFNK,IFNW1,IKZF1,IL10,IL11,IL12B,IL15,IL18R1,IL2,IL4,IL6,IL7,IL7R,IRF1,IRF4,ITFG2,ITGA4,ITGB1,ITK,ITPKB,JAG2,JAK3,JMJD6,KIT,KLF6,LCK,LEF1,LEP,LEPR,LFNG,LGALS1,LIG4,LRRC8A,LY6D,LY9,LYL1,MAFB,MALT1,MERTK,MFNG,MSH2,NFAM1,NHEJ1,NKAP,NKX2-3,NOTCH2,NTRK1,ONECUT1,PATZ1,PAX1,PIK3CD,PIK3R1,PKNOX1,PLA2G2D,PLCG2,PLCL2,POLM,POU1F1,POU2F2,PPP3CB,PREX1,PRKDC,PTGER4,PTK2B,PTPN2,PTPN22,PTPRC,RAG1,RAG2,RBPJ,RC3H1,RC3H2,RELB,RHOH,RIPK3,RORA,RORC,RPL22,RPS6,RSAD2,RUNX2,SATB1,SEMA4A,SHH,SLAMF1,SLAMF6,SOX4,SP3,SPI1,SPN,SRF,STAT5B,STAT6,STK11,SYK,TBX21,TCF3,TCF7,TGFB1,THEMIS,TNFSF8,TPD52,TSC1,TUSC2,TYRO3,VAV1,VCAM1,WNT1,WNT4,ZAP70,ZBTB1,ZFP36L1,ZFP36L2,ZFPM1,ZNF683
GO:MICROVILLUS_ORGANIZATION	http://www.broadinstitute.org/gsea/msigdb/cards/GO_MICROVILLUS_ORGANIZATION	19	0.46275	0.896161	1	1	EZR,FXYD5,GLDN,KLF5,MAP4K4,MINK1,MYO1A,PTPN11,RAP1A,RAP1B,RAP2A,RAP2B,RAP2C,RAPGEF2,RAPGEF6,RDX,SLC9A3R1,STX2,TNIK
GO:OXIDOREDUCTASE_ACTIVITY	http://www.broadinstitute.org/gsea/msigdb/cards/GO_OXIDOREDUCTASE_ACTIVITY	664	0.46304	0.896161	1	1	AASS,ABCC4,ACAA1,ACAD10,ACAD11,ACAD8,ACAD9,ACADL,ACADM,ACADS,ACADSB,ACADVL,ACOX1,ACOX2,ACOX3,ACOXL,ADH1A,ADH1B,ADH4,ADH5,ADH6,ADH7,ADHFE1,ADI1,ADO,AGMO,AGPS,AIFM1,AIFM2,AIFM3,AKR1A1,AKR1B1,AKR1B10,AKR1B15,AKR1C1,AKR1D1,AKR1E2,AKR7A2,AKR7A3,ALDH16A1,ALDH18A1,ALDH1A1,ALDH1A3,ALDH1B1,ALDH1L1,ALDH1L2,ALDH2,ALDH3A1,ALDH3A2,ALDH3B1,ALDH3B2,ALDH4A1,ALDH5A1,ALDH6A1,ALDH7A1,ALDH8A1,ALDH9A1,ALKBH1,ALKBH2,ALKBH3,ALKBH4,ALKBH5,ALKBH6,ALKBH7,ALKBH8,ALOX12,ALOX12B,ALOX15,ALOX15B,ALOX5,ALOX5AP,ALOXE3,AOC2,AOC3,AOX1,APEX1,ASPDH,ASPH,ASPHD1,ASPHD2,BBOX1,BCKDHA,BCKDHB,BCMO1,BCO2,BDH1,BDH2,BLVRA,BLVRB,BMP2,C1orf43,C20orf26,CAT,CBR1,CBR3,CBR4,CCS,CDO1,CH25H,CHCHD4,CHDH,CHM,CHML,CLIC2,COQ6,COQ7,COX10,COX11,COX15,COX4I1,COX4I2,COX5A,COX5B,COX6A1,COX6A2,COX6B1,COX6B2,COX6C,COX7A1,COX7A2,COX7A2L,COX7B,COX7B2,COX7C,COX8A,COX8C,CP,CPOX,CREG1,CREG2,CRYL1,CRYM,CRYZ,CRYZL1,CTBP1,CTBP2,CYB561,CYB5A,CYB5R1,CYB5R2,CYB5R3,CYB5R4,CYB5RL,CYBA,CYBB,CYBRD1,CYGB,CYP11A1,CYP11B1,CYP11B2,CYP17A1,CYP19A1,CYP1A1,CYP1A2,CYP1B1,CYP20A1,CYP21A2,CYP24A1,CYP26A1,CYP26B1,CYP26C1,CYP27A1,CYP27B1,CYP27C1,CYP2A13,CYP2A6,CYP2A7,CYP2B6,CYP2C18,CYP2C19,CYP2C8,CYP2C9,CYP2D6,CYP2E1,CYP2F1,CYP2J2,CYP2S1,CYP2U1,CYP2W1,CYP39A1,CYP3A4,CYP3A43,CYP3A5,CYP3A7,CYP46A1,CYP4A11,CYP4A22,CYP4B1,CYP4F11,CYP4F12,CYP4F2,CYP4F22,CYP4F3,CYP4V2,CYP4X1,CYP4Z1,CYP51A1,CYP7A1,CYP7B1,CYP8B1,D2HGDH,DAO,DBH,DCT,DCXR,DDO,DECR1,DECR2,DEGS1,DEGS2,DHCR24,DHCR7,DHDH,DHFR,DHFRL1,DHODH,DHRS1,DHRS11,DHRS12,DHRS13,DHRS2,DHRS3,DHRS4,DHRS4L2,DHRS7,DHRS7B,DHRS7C,DHRS9,DHTKD1,DIO1,DIO2,DIO3,DLD,DMGDH,DNAJC10,DOHH,DPYD,DUOX1,DUOX2,DUS1L,DUS3L,DUS4L,ECSIT,EGLN1,EGLN2,EGLN3,EHHADH,ENOX1,ENOX2,EPX,ERO1L,ERO1LB,ETFA,ETFDH,ETHE1,F8,FA2H,FADS1,FADS2,FADS3,FADS6,FAR1,FAR2,FASN,FDFT1,FDXR,FMO1,FMO2,FMO3,FMO4,FOXRED1,FOXRED2,FRRS1,FTH1,FTMT,FTO,FXN,G6PD,GAPDH,GAPDHS,GCDH,GDI1,GDI2,GFER,GFOD1,GFOD2,GLDC,GLRX,GLRX2,GLRX3,GLRX5,GLUD1,GLUD2,GLYR1,GMPR,GMPR2,GPD1,GPD1L,GPD2,GPX1,GPX2,GPX3,GPX4,GPX5,GPX6,GPX7,GPX8,GRHPR,GRXCR1,GSR,GSTK1,GSTO1,GSTO2,GSTT1,GSTZ1,H6PD,HAAO,HADH,HADHA,HADHB,HAO1,HAO2,HBA1,HBA2,HBB,HEPH,HEPHL1,HGD,HHIP,HHIPL1,HHIPL2,HIBADH,HIF1AN,HMGCR,HMOX1,HMOX2,HPD,HPDL,HPGD,HR,HSD11B1,HSD11B1L,HSD11B2,HSD17B1,HSD17B10,HSD17B11,HSD17B12,HSD17B13,HSD17B14,HSD17B2,HSD17B3,HSD17B4,HSD17B6,HSD17B7,HSD17B8,HSD3B1,HSD3B2,HSD3B7,HSDL1,HSDL2,HTATIP2,IDH1,IDH2,IDH3A,IDH3B,IDH3G,IDO1,IDO2,IFI30,IL4I1,IMPDH1,IMPDH2,IPCEF1,IVD,IYD,JMJD1C,JMJD6,KCNAB1,KCNAB2,KDM1A,KDM1B,KDM2A,KDM3A,KDM3B,KDM4A,KDM4B,KDM4C,KDM5A,KDM5B,KDM5C,KDM6A,KDM6B,KDSR,KIAA1191,KMO,L2HGDH,LBR,LDHA,LDHAL6A,LDHB,LDHC,LDHD,LEPRE1,LEPREL1,LIPF,LOX,LOXL1,LOXL2,LOXL3,LOXL4,LPO,LTC4S,MAOA,MAOB,MDH1,MDH1B,ME1,ME2,ME3,MECR,MGST1,MGST2,MGST3,MICAL1,MICAL2,MICAL3,MINA,MIOX,MMACHC,MOXD1,MPO,MRPS36,MSMO1,MSRA,MSRB2,MSRB3,MTHFD1,MTHFD1L,MTHFD2,MTHFD2L,MTHFR,MTO1,MTRR,NCF2,NDOR1,NDUFA1,NDUFA10,NDUFA12,NDUFA13,NDUFA2,NDUFA4,NDUFA5,NDUFA6,NDUFA7,NDUFA8,NDUFA9,NDUFAB1,NDUFAF2,NDUFB1,NDUFB10,NDUFB2,NDUFB3,NDUFB4,NDUFB5,NDUFB6,NDUFB7,NDUFB8,NDUFB9,NDUFC1,NDUFC2,NDUFC2-KCTD14,NDUFS1,NDUFS2,NDUFS3,NDUFS4,NDUFS5,NDUFS6,NDUFS7,NDUFS8,NDUFV1,NDUFV2,NDUFV3,NLRP11,NNT,NOS1,NOS2,NOS3,NOX1,NOX3,NOX4,NOX5,NOXRED1,NQO1,NQO2,NSDHL,NXN,OGDH,OGDHL,OGFOD2,OSGIN1,OSGIN2,OXNAD1,OXR1,P4HA1,P4HA2,P4HA3,P4HB,P4HTM,PAH,PAM,PAOX,PARK7,PAX2,PCBD1,PCBD2,PCYOX1,PCYOX1L,PDHA1,PDHA2,PDHB,PDHX,PDIA2,PDIA3,PDIA5,PDPR,PECR,PGD,PHF2,PHF8,PHGDH,PHYH,PHYHD1,PIPOX,PIR,PLOD1,PLOD2,PLOD3,PNPO,PPOX,PRDX1,PRDX2,PRDX3,PRDX4,PRDX5,PRDX6,PRODH,PRODH2,PTGES2,PTGIS,PTGR1,PTGR2,PTGS1,PTGS2,PXDN,PXDNL,PYCR1,PYCR2,PYCRL,PYROXD1,PYROXD2,QDPR,QSOX1,QSOX2,RDH10,RDH11,RDH12,RDH13,RDH14,RDH16,RDH5,RDH8,RETSAT,RFESD,RNLS,RPE65,RRM1,RRM2,RRM2B,RSAD1,RTN4IP1,SARDH,SCCPDH,SCD,SCD5,SDHA,SDHB,SDHC,SDHD,SDR16C5,SDR39U1,SDR42E1,SDR9C7,SEPN1,SH3BGRL3,SMOX,SNCA,SOD1,SOD2,SOD3,SORD,SPR,SQLE,SQRDL,SRD5A1,SRD5A3,SRXN1,STAB1,STAB2,STEAP1,STEAP1B,STEAP2,STEAP3,STEAP4,SUMF1,SUOX,SURF1,TBXAS1,TDO2,TECR,TECRL,TET1,TET2,TET3,TH,TM7SF2,TMLHE,TMX1,TMX3,TP53I3,TPH1,TPH2,TPO,TSTA3,TXN,TXN2,TXNDC12,TXNDC17,TXNDC2,TXNDC8,TXNL1,TXNRD1,TXNRD2,TXNRD3,TYR,TYRP1,TYW5,UEVLD,UGDH,UQCR10,UQCR11,UQCRB,UQCRC1,UQCRFS1,UQCRH,UQCRQ,VAT1,VAT1L,VCAM1,VKORC1,VKORC1L1,WDR93,WWOX,XDH,ZADH2
GO:EXTRACELLULAR_MATRIX_COMPONENT	http://www.broadinstitute.org/gsea/msigdb/cards/GO_EXTRACELLULAR_MATRIX_COMPONENT	121	0.46307	0.896161	1	1	ACHE,ADAMTS1,ADAMTSL5,AGRN,ALB,AMTN,ANG,ANXA2,APLP1,CASK,CCDC80,CD151,COL11A1,COL11A2,COL12A1,COL14A1,COL15A1,COL17A1,COL18A1,COL1A1,COL1A2,COL27A1,COL28A1,COL2A1,COL3A1,COL4A1,COL4A2,COL4A3,COL4A4,COL4A5,COL4A6,COL5A1,COL5A2,COL5A3,COL6A1,COL6A3,COL7A1,COL8A1,COL8A2,COLQ,DAG1,DCN,DLG1,DST,EFEMP1,EFEMP2,EGFL6,EGFLAM,ENTPD2,ERBB2IP,FBLN1,FBLN5,FBN1,FBN2,FGF9,FN1,FRAS1,FREM1,FREM2,FREM3,GSTO1,HMCN1,HSPG2,ITGA6,ITGB1,LAD1,LAMA1,LAMA2,LAMA3,LAMA4,LAMA5,LAMB1,LAMB2,LAMB3,LAMB4,LAMC1,LAMC2,LAMC3,LEPREL1,LOXL1,LOXL2,LTBP1,LUM,MATN2,MEGF9,MFAP1,MFAP2,MFAP4,MMRN2,MUC5AC,NID1,NID2,NPNT,NTN1,NTN4,ODAM,PTN,PTPRZ1,RELL2,SERPINF1,SLC1A3,SMC3,SMOC1,SMOC2,SNCA,SPARC,SPN,TGFBI,THBS2,THBS4,THSD4,TIMP1,TIMP3,TINAG,TNC,TNR,TNXB,USH2A,VWA1,VWA2,VWC2
BIOCARTA:CFTR_PATHWAY	http://www.broadinstitute.org/gsea/msigdb/cards/BIOCARTA_CFTR_PATHWAY	12	0.4632	0.896161	1	1	ADCY1,ADRB2,CFTR,EZR,GNAS,PRKACB,PRKACG,PRKAR1A,PRKAR1B,PRKAR2A,PRKAR2B,SLC9A3R1
GO:TISSUE_DEVELOPMENT	http://www.broadinstitute.org/gsea/msigdb/cards/GO_TISSUE_DEVELOPMENT	1452	0.46341	0.896161	1	1	AACS,AARS,ABCA12,ABI1,ACADVL,ACAT1,ACER1,ACTA1,ACTA2,ACTC1,ACTG2,ACTL8,ACTN2,ACVR1,ACVR1B,ACVR2A,ACVR2B,ACVRL1,ADA,ADAM15,ADAM17,ADAM9,ADAMTS16,ADAMTSL2,ADM,AGPAT2,AGPAT6,AGR2,AGT,AGTR2,AHI1,AIMP2,AKAP13,AKR1C1,AKT1,AKT2,ALDH1A3,ALDH3A2,ALDOC,ALOX15,ALPL,ALX1,ALX4,AMBN,AMBRA1,AMELX,AMH,AMTN,ANKRD1,ANKRD2,ANKRD33,ANO6,ANXA1,ANXA4,ANXA7,APAF1,APCDD1,APOA5,APOD,ARC,AREG,ARG2,ARHGAP12,ARHGAP35,ARHGEF26,ARID1A,ARID4A,ARID4B,ARID5B,ARL13B,ARL6,ARRDC3,ARTN,ARX,ASB2,ASCL1,ASCL2,ASGR2,ASPN,ATF2,ATF3,ATG5,ATM,ATOH1,ATP2A2,ATP2B2,ATP2C1,ATP6AP2,ATP7A,ATP8A2,ATRX,AXIN1,AXIN2,B4GALT1,B9D1,BAK1,BARX1,BARX2,BASP1,BAX,BBS4,BBS5,BBS7,BCCIP,BCL10,BCL11B,BCL2,BCL9L,BDH1,BDH2,BEND2,BFSP1,BFSP2,BGLAP,BIN3,BIRC6,BMP1,BMP10,BMP15,BMP2,BMP3,BMP4,BMP5,BMP6,BMP7,BMP8A,BMP8B,BMPER,BMPR1A,BMPR1B,BMPR2,BMX,BNC1,BNC2,BPTF,BSG,BTG2,BTK,BTRC,BVES,C10orf11,C11orf88,C12orf5,C16orf89,C1GALT1,C1orf172,C1orf68,C2CD3,C3orf58,C5orf42,CA2,CA9,CABP4,CACNB4,CALB1,CALML5,CALR,CAMK2D,CASP14,CASP3,CASP6,CASQ1,CAT,CAV1,CAV2,CAV3,CBFA2T2,CBR1,CBY1,CC2D2A,CCDC103,CCDC39,CCDC40,CCDC66,CCDC67,CCL11,CCM2,CCNB1,CCND1,CCNO,CD109,CD34,CD44,CD63,CDC42,CDC73,CDH2,CDH3,CDHR2,CDK1,CDK5,CDK6,CDKN1A,CDON,CDSN,CDX2,CEACAM1,CEBPB,CECR2,CELSR1,CEP290,CER1,CERS3,CFLAR,CHD7,CHI3L1,CHRD,CHRDL2,CHRNA1,CHRND,CHST11,CHSY1,CITED1,CITED2,CLEC3B,CLIC4,CLIC5,CNFN,CNN3,CNNM4,COBL,COL10A1,COL11A1,COL11A2,COL12A1,COL17A1,COL18A1,COL19A1,COL1A1,COL27A1,COL2A1,COL3A1,COL4A1,COL4A2,COL5A1,COL6A1,COL7A1,COL8A1,COL9A1,COMP,COPS2,CORO1C,CPS1,CPT1A,CRABP2,CRB2,CRCT1,CREB1,CREB3L2,CRELD1,CRHR2,CRLF1,CRYGB,CRYGD,CRYGS,CSF1,CSF1R,CSGALNACT1,CSNK2B,CSRP3,CST6,CSTA,CTC1,CTDNEP1,CTGF,CTHRC1,CTNNB1,CTNNBIP1,CTR9,CTSB,CTSH,CTSZ,CUL7,CXADR,CXCR4,CYP1A1,CYP1B1,CYP26B1,CYP26C1,CYP27B1,CYP7B1,CYR61,CYTL1,DAB2,DACT1,DACT2,DAG1,DAND5,DCHS1,DCN,DCT,DDR1,DDR2,DEAF1,DEDD,DGAT2,DHCR24,DHRS9,DKK1,DLC1,DLG1,DLG3,DLG5,DLL1,DLL3,DLL4,DLX2,DLX3,DLX5,DLX6,DMBT1,DMP1,DMRT1,DMRTA2,DNAAF1,DNASE1L2,DNER,DPPA2,DPPA4,DSCAM,DSG2,DSG4,DSP,DSPP,DUOX2,DUSP1,DUSP2,DUSP4,DUSP5,DVL1,DVL2,DVL3,DYRK1B,E2F4,E2F7,E2F8,EBF2,ECM1,EDA,EDA2R,EDAR,EDF1,EDN1,EDN3,EDNRA,EDNRB,EEF2,EFNA1,EFNB1,EFNB2,EGF,EGFR,EGLN1,EGR1,EGR2,EHF,EIF2AK3,ELF3,ELF5,EMD,EMP1,EMX1,EN1,ENAM,ENG,ENO3,ENPP1,EOMES,EP300,EPB41L5,EPCAM,EPHA2,EPHA4,EPHA7,EPOR,ERBB3,ERBB4,ERCC2,ERCC3,EREG,ERG,ERRFI1,ESR1,ESR2,ESRRA,ETS2,ETV2,ETV4,EVC,EVPL,EVPLL,EXOC4,EXPH5,EXT1,EXT2,EYA1,EYA2,EYS,EZH2,EZR,F11R,F2RL1,FA2H,FABP5,FAM20A,FAM20C,FAM65B,FAM83D,FAT4,FBXL15,FBXW4,FBXW8,FEM1B,FERD3L,FGF1,FGF10,FGF18,FGF19,FGF2,FGF4,FGF6,FGF7,FGF8,FGF9,FGFR1,FGFR2,FGFR3,FHL2,FHOD3,FJX1,FKBP1A,FKBP8,FLG,FLNA,FLNB,FLOT2,FLRT3,FMN1,FN1,FN3K,FNDC3A,FOLR1,FOS,FOSL2,FOXA1,FOXB1,FOXC1,FOXC2,FOXD1,FOXE1,FOXE3,FOXF1,FOXF2,FOXH1,FOXJ1,FOXL1,FOXL2,FOXN1,FOXN2,FOXN4,FOXO1,FOXP2,FOXQ1,FRAS1,FREM2,FRMD6,FRS2,FRZB,FTO,FUZ,FZD1,FZD2,FZD3,FZD5,FZD6,FZD7,FZR1,GAA,GAB1,GAP43,GATA1,GATA2,GATA3,GATA4,GATA5,GATA6,GBX2,GCM1,GCNT1,GCNT4,GDF11,GDF5,GDF7,GDNF,GHRL,GHSR,GJA1,GJA4,GJB2,GJB5,GJC1,GLI1,GLI2,GLI3,GLMN,GNA13,GNAS,GNAT2,GPC3,GPCPD1,GPI,GPLD1,GPNMB,GPR4,GPSM2,GPX1,GRB2,GREM1,GRHL1,GRHL2,GRHL3,GRSF1,GRXCR1,GSC,GSK3B,GSN,GSTA1,GSTA2,GSTK1,GSTM3,GTF3C5,GZF1,HAND1,HAND2,HAPLN2,HAS2,HBEGF,HCK,HCN1,HDAC1,HDAC2,HEG1,HES1,HES3,HES5,HES7,HESX1,HEY1,HEY2,HEYL,HGF,HHEX,HHIP,HIF1A,HIPK1,HIPK2,HIVEP3,HLF,HLX,HMG20B,HMGA2,HMGCS2,HNF1B,HNRNPAB,HNRNPH3,HOMER1,HOXA11,HOXA3,HOXA5,HOXB13,HOXB2,HOXB3,HOXB4,HOXB5,HOXC11,HOXC13,HOXC4,HOXD10,HOXD11,HOXD13,HOXD3,HOXD9,HPS4,HPS6,HRH2,HRNR,HSBP1,HSD17B4,HTN1,HTN3,HTR2B,HYAL1,HYAL2,HYAL3,HYDIN,IBSP,ICAM1,ID1,ID2,ID3,ID4,IFITM5,IFRD1,IFT122,IFT140,IFT172,IFT52,IFT57,IFT74,IFT80,IGF1,IGFBP1,IGFBP5,IGSF8,IHH,IKZF1,IKZF3,IL10,IL17F,IL31RA,IL6,ILK,IMPAD1,INHBA,INSM1,INSR,INTU,IPMK,IQGAP1,IRF6,IRX1,IRX2,ISL1,ITGA2,ITGA3,ITGA4,ITGA5,ITGA6,ITGA7,ITGA8,ITGAM,ITGAV,ITGB1,ITGB1BP1,ITGB2,ITGB3,ITGB4,ITGB5,ITGB8,ITPK1,IVL,JAG1,JAG2,JAK2,JUN,JUNB,KAT2A,KAZN,KCNAB1,KDM5B,KDM6A,KDM6B,KDR,KEL,KIAA1161,KIF16B,KIF20B,KIF26B,KIT,KITLG,KLF10,KLF15,KLF2,KLF4,KLF5,KLHL3,KLHL31,KLK14,KLK4,KLK5,KLK6,KLK7,KRAS,KRT10,KRT14,KRT15,KRT16,KRT17,KRT2,KRT25,KRT27,KRT3,KRT31,KRT32,KRT34,KRT4,KRT5,KRT6B,KRT71,KRT76,KRT83,KRT84,KRT85,KRT9,KRTAP5-9,LAMA3,LAMA5,LAMB1,LAMB2,LAMB3,LAMC1,LAMC2,LARGE,LATS1,LATS2,LBX1,LCE1A,LCE1B,LCE1C,LCE1D,LCE1E,LCE1F,LCE2A,LCE2B,LCE2C,LCE2D,LCE3A,LCE3B,LCE3C,LCE3D,LCE3E,LCE4A,LCE5A,LCE6A,LCP1,LDB1,LDB2,LECT1,LEF1,LELP1,LEMD2,LEO1,LEP,LFNG,LGALS3,LGR4,LGR5,LHFPL5,LHX1,LHX2,LIAS,LIF,LIMS1,LIN7C,LMNA,LMO4,LOR,LOXL2,LOXL3,LRP4,LRP5,LRP6,LRRC10,LRRC17,LRRC72,LRTOMT,LTA4H,LUM,LUZP1,MAF,MAFF,MAGI2,MAML1,MAN2A1,MAP2K1,MAP2K2,MAPK1,MAPK14,MAPK3,MARCKS,MARVELD2,MATK,MATN1,MBD3,MCOLN3,MDM2,MED1,MED12,MEF2A,MEF2C,MEF2D,MEGF10,MEGF11,MEGF8,MEN1,MEOX1,MEOX2,MEPE,MESDC2,MESP1,MET,MEX3C,MGMT,MGP,MIB1,MICAL2,MINPP1,MITF,MIXL1,MKKS,MKS1,MLLT4,MMP13,MMP14,MMP15,MMP8,MMP9,MPP5,MREG,MSC,MSGN1,MSN,MSTN,MSX1,MSX2,MTHFD1,MTHFD1L,MTOR,MTPN,MTSS1,MUSTN1,MYADM,MYBPC3,MYC,MYCN,MYF5,MYF6,MYH10,MYH11,MYH14,MYH15,MYH6,MYH7,MYL2,MYL3,MYL6,MYL6B,MYLK,MYLK2,MYLK3,MYLPF,MYO5A,MYO7A,MYOCD,MYOD1,MYOG,NACA,NAMPT,NCOR1,NDRG4,NDUFV2,NEBL,NEUROD1,NEUROG3,NEXN,NF1,NF2,NFATC4,NFIB,NGFR,NINJ1,NINJ2,NKX2-1,NKX2-2,NKX2-3,NKX2-5,NKX2-6,NKX3-1,NKX3-2,NKX6-1,NKX6-3,NLE1,NODAL,NOG,NOTCH1,NOTCH2,NOTCH4,NOTO,NOV,NOX4,NPHP3,NPHS1,NPHS2,NPNT,NPPA,NPPC,NPRL3,NR0B1,NR2F2,NR4A3,NR5A1,NR5A2,NRARP,NRG1,NRP1,NRP2,NRTN,NSDHL,NTF4,NTN1,NTRK1,NTRK3,NUMA1,NUMB,NUP133,NUP210L,NUPR1,OBSL1,OCA2,ODAM,OGDH,OLFM1,ONECUT1,ONECUT2,OSR1,OSR2,OTOP1,OTOR,OVOL1,OVOL2,OXCT1,P2RX2,PAF1,PAFAH1B1,PAK1,PALB2,PALLD,PAX1,PAX2,PAX3,PAX5,PAX6,PAX7,PAX8,PAX9,PAXIP1,PBX1,PCDH8,PCNA,PDCD10,PDE2A,PDE4D,PDE6C,PDGFA,PDGFB,PDGFRA,PDGFRB,PDLIM5,PDPK1,PDX1,PDZD7,PFN1,PGF,PGK1,PHACTR4,PHEX,PHGDH,PHOSPHO1,PHOX2B,PIH1D1,PIK3CA,PIP5K1A,PITX1,PITX2,PITX3,PKD1,PKD2,PKDCC,PKP2,PLA2G4A,PLAC1,PLAGL1,PLAU,PLN,PLOD1,PLOD3,PLS3,PLXNA1,PLXNA2,PLXNB2,PLXND1,PML,PODXL,POFUT1,POFUT2,POSTN,POU2F3,POU3F1,POU3F2,POU3F3,POU4F1,POU4F3,POU5F1,PPARA,PPARD,PPARG,PPARGC1A,PPHLN1,PPL,PPP1CA,PPP1R13L,PPP1R16B,PPP2CA,PPP2R3A,PPP3CA,PRDM1,PRICKLE1,PRKACA,PRKACB,PRKAR1A,PRKCQ,PRKD2,PRKDC,PRKX,PRLR,PROM1,PROX1,PROX2,PRR9,PRRX1,PSAP,PSAPL1,PSEN1,PTCD2,PTCH1,PTCH2,PTEN,PTER,PTF1A,PTGIS,PTGS2,PTH1R,PTHLH,PTK6,PTK7,PTN,PTPN12,PTPRC,PTPRM,PTPRO,PTPRS,PVRL1,PVRL3,RAB10,RAB13,RAB1A,RAB1B,RAB25,RAB27A,RAC1,RAD51B,RALA,RAP1A,RAP1B,RAP2A,RAP2B,RAP2C,RAPGEF1,RAPGEF2,RAPGEF3,RAPGEF6,RARA,RARB,RARG,RASIP1,RB1,RBBP6,RBM15,RBP2,RBP4,RBPJ,RDH10,RDH13,RDX,RELA,RET,RFX3,RFX6,RGS19,RGS20,RHCG,RHOA,RHOB,RHOC,RILPL1,RILPL2,RIPK4,RIPPLY1,RIPPLY2,RLTPR,ROBO2,ROCK1,ROM1,ROR2,RORB,RORC,ROS1,RP1,RPE65,RPGRIP1L,RPL38,RPS7,RS1,RSPO2,RSPO3,RTF1,RTN4,RUNX1,RUNX2,RUNX3,RXRA,RYR1,RYR2,S100A4,S100A7,S1PR1,SALL1,SALL2,SALL4,SAP30,SATB1,SATB2,SAV1,SBDS,SBNO2,SCEL,SCNN1B,SCRIB,SCUBE1,SDC1,SDC4,SDK1,SDK2,SEC24B,SECTM1,SEMA3A,SEMA3C,SEMA3D,SEMA3E,SEMA3F,SEMA3G,SEMA4A,SEMA4B,SEMA4C,SEMA4D,SEMA4F,SEMA4G,SEMA5A,SEMA5B,SEMA6A,SEMA6B,SEMA6C,SEMA6D,SEMA7A,SENP2,SEPN1,SERPINB5,SERPINE2,SERPINH1,SETD2,SETDB2,SFN,SFRP1,SFRP2,SGCB,SGCD,SGCG,SGCZ,SH3PXD2B,SHARPIN,SHH,SHOX2,SHROOM3,SIDT2,SIM1,SIN3B,SIPA1L3,SIRT6,SIX1,SIX2,SIX3,SIX4,SKI,SKIL,SLC25A25,SLC39A13,SLC40A1,SLC4A5,SLC4A7,SLC7A11,SLC8A1,SLC9A1,SLC9A3R1,SLC9A4,SLIT2,SLITRK6,SMAD1,SMAD2,SMAD3,SMAD4,SMAD5,SMAD6,SMAD7,SMAD9,SMO,SMURF1,SMYD1,SNAI1,SNAI2,SNX19,SOCS3,SOD1,SORBS2,SOS1,SOSTDC1,SOX10,SOX11,SOX15,SOX17,SOX18,SOX2,SOX21,SOX4,SOX6,SOX7,SOX8,SOX9,SPDEF,SPG20,SPI1,SPINK5,SPINT1,SPP1,SPRR1A,SPRR1B,SPRR2A,SPRR2B,SPRR2D,SPRR2E,SPRR2F,SPRR2G,SPRR3,SPRR4,SPRY1,SPRY2,SRC,SRF,SRGN,SRPK3,SSBP3,ST14,STAC3,STARD13,STAT1,STAT5B,STAT6,STATH,STC1,STC2,STIL,STIM1,STK3,STK4,STRA6,STRC,STS,STX2,SUFU,SULF1,SULF2,SULT1B1,SVIL,T,TACSTD2,TAGLN,TAGLN2,TAL1,TAZ,TBC1D20,TBL1XR1,TBX1,TBX2,TBX20,TBX3,TBX4,TBX5,TBX6,TCAP,TCF15,TCF21,TCF7,TCHH,TCTN1,TDRD7,TEC,TFAP2A,TFAP2B,TFCP2L1,TFIP11,TGFB1,TGFB1I1,TGFB2,TGFBI,TGFBR1,TGFBR2,TGFBR3,TGM1,TGM2,TGM3,TGM5,THBS3,THRA,THRB,THY1,TIE1,TIMELESS,TIMP1,TIMP3,TIPARP,TJP1,TJP2,TLX2,TM4SF4,TMC1,TMED2,TMEFF2,TMEM100,TMEM107,TMEM119,TMEM79,TMOD1,TNC,TNFRSF19,TNFSF11,TNMD,TNNC1,TNNI1,TNNI3,TNNT2,TOLLIP,TOPORS,TOR1A,TP63,TPM1,TPP1,TRAF3IP1,TRAF6,TRIM15,TRIM28,TRIM71,TRPS1,TSC1,TSC2,TSG101,TSPAN12,TST,TTN,TUFT1,TULP3,TWIST1,TWSG1,TXK,TXNRD1,TYMS,TYRP1,UBE4B,UGCG,UMOD,UMODL1,UNCX,UPK1A,UPK1B,UPK2,UPK3A,USH2A,USP13,VAMP5,VANGL2,VASP,VAX1,VCL,VDAC1,VDR,VEGFA,VEGFC,VEZF1,VGLL2,VIL1,VIM,VPS52,VSIG1,VSX1,WAS,WDPCP,WDR19,WDR72,WDR77,WLS,WNK4,WNT1,WNT10A,WNT10B,WNT11,WNT16,WNT2,WNT2B,WNT3,WNT3A,WNT4,WNT5A,WNT5B,WNT6,WNT7A,WNT7B,WNT8A,WNT9B,WT1,WWTR1,XBP1,XIRP2,XK,XRCC2,YAP1,YIPF6,ZBTB16,ZBTB17,ZBTB40,ZBTB7B,ZDHHC21,ZEB1,ZEB2,ZFAND5,ZFAT,ZFP36L1,ZFPM1,ZFPM2,ZIC3,ZNF358,ZNF516,ZNF689,ZNF703,ZNF750
GO:REGULATION_OF_RECEPTOR_MEDIATED_ENDOCYTOSIS	http://www.broadinstitute.org/gsea/msigdb/cards/GO_REGULATION_OF_RECEPTOR_MEDIATED_ENDOCYTOSIS	76	0.46345	0.896161	1	1	AAK1,AHI1,ANGPT1,ANXA2,APOA5,APOC1,APOC2,APOC3,ARF1,ARF6,ARRB1,ARRB2,ATAD1,ATXN2,B2M,BICD1,BTBD9,CAV3,CBL,CCL19,CCL21,CD2AP,CD63,DAB2,DKK1,DLG4,DNAJC6,DRD2,FLOT1,GH1,GREM1,HAMP,HFE,HNRNPK,LDLRAP1,LRRTM1,LRRTM2,MAGI2,MTMR2,NEDD4L,NLGN1,NTF3,PCSK9,PICALM,PICK1,PIK3CB,PLCG2,PPT1,PROM2,PTPN5,RAB21,RABGEF1,RAC1,RSPO1,SCYL2,SDCBP,SELE,SERPINE1,SFRP4,SGIP1,SH3GL2,SMAP1,SNAP91,SRC,SYK,SYNJ1,SYNJ2BP,TBC1D5,TF,TNK2,TOR1A,UBQLN2,UNC119,VEGFA,WASL,WNT3A
GO:S_ADENOSYLMETHIONINE_DEPENDENT_METHYLTRANSFERASE_ACTIVITY	http://www.broadinstitute.org/gsea/msigdb/cards/GO_S_ADENOSYLMETHIONINE_DEPENDENT_METHYLTRANSFERASE_ACTIVITY	124	0.46361	0.896161	1	1	AS3MT,ASH1L,ASH2L,BHMT,BHMT2,C6orf211,C7orf60,C9orf156,C9orf41,CAMKMT,CARM1,COMT,COQ3,COQ5,CXXC1,DIMT1,DNMT1,DNMT3A,DNMT3B,DOT1L,DPH5,DPY30,DYDC1,DYDC2,EHMT1,EHMT2,EZH1,EZH2,FAM86A,FBL,FBLL1,FBXO11,FTSJ2,FTSJ3,GAMT,GNMT,HNMT,ICMT,INMT,IRF4,LCMT1,LCMT2,LRTOMT,MECOM,MEN1,MEPCE,METTL1,METTL10,METTL14,METTL15,METTL16,METTL20,METTL21A,METTL21C,METTL2A,METTL2B,METTL3,METTL7A,METTL7B,MRM1,MTR,N6AMT2,NNMT,NOP2,NSD1,NSUN2,OCLN,PCMT1,PCMTD1,PCMTD2,PEMT,PNMT,PRDM16,PRDM2,PRDM6,PRDM7,PRDM9,PRMT1,PRMT2,PRMT3,PRMT5,PRMT6,PRMT7,PRMT8,RBBP5,RNMT,RRNAD1,RRP8,SETD1A,SETD1B,SETD2,SETD3,SETD4,SETD6,SETD7,SETD8,SETDB1,SETDB2,SETMAR,SMYD1,SMYD2,SMYD3,SUV39H1,SUV39H2,SUV420H1,SUV420H2,TARBP1,TFB1M,TFB2M,TPMT,TRDMT1,TRMT1,TRMT11,TRMT1L,TRMT2B,TRMT5,TRMT61A,TRMT61B,WDR4,WDR5,WDR77,WDR82,WHSC1,WHSC1L1
GO:HYDROLASE_ACTIVITY_ACTING_ON_ESTER_BONDS	http://www.broadinstitute.org/gsea/msigdb/cards/GO_HYDROLASE_ACTIVITY_ACTING_ON_ESTER_BONDS	688	0.46373	0.896161	1	1	AADAC,AADACL2,AADACL4,AARS,AARSD1,ABHD1,ABHD12,ABHD2,ABHD3,ABHD4,ABHD5,ABHD6,ACHE,ACOT1,ACOT11,ACOT12,ACOT13,ACOT2,ACOT4,ACOT6,ACOT7,ACOT8,ACOT9,ACP1,ACP2,ACP5,ACPL2,ACPP,ACPT,ACSBG2,ACY3,ADORA1,AEN,ALDH6A1,ALKBH1,ALPI,ALPL,ALPP,ALPPL2,ANG,AOAH,APEX1,APEX2,APLF,APTX,ARSA,ARSB,ARSD,ARSE,ARSF,ARSG,ARSH,ARSI,ARSJ,ARSK,ASPA,ASPG,ASTE1,ATP1A1,AZGP1,BAAT,BCHE,BDKRB2,BPGM,BPHL,BPNT1,C11orf54,C12orf5,C12orf65,C2orf43,CA1,CA2,CA3,CAMK2G,CASR,CCKBR,CCL5,CCR1,CCR5,CCRN4L,CDC14A,CDC14B,CDC25A,CDC25B,CDC25C,CDKN3,CEL,CES2,CES3,CES4A,CHKA,CHRM1,CHRM3,CHRM5,CILP,CILP2,CLC,CNOT1,CNOT2,CNOT6,CNOT6L,CNOT7,CNOT8,CPPED1,CPSF3,CTDNEP1,CTDP1,CTDSP1,CTDSP2,CTDSPL,CTDSPL2,CYCS,DAGLA,DAGLB,DBR1,DCLRE1A,DCLRE1B,DCLRE1C,DCP2,DCPS,DDX1,DFFB,DGCR8,DICER1,DIS3,DIS3L,DIS3L2,DLG1,DLGAP5,DMC1,DNA2,DNAJC6,DNASE1,DNASE1L1,DNASE1L2,DNASE1L3,DNASE2,DNASE2B,DROSHA,DTD1,DUPD1,DUSP1,DUSP10,DUSP11,DUSP12,DUSP13,DUSP14,DUSP15,DUSP16,DUSP18,DUSP19,DUSP2,DUSP21,DUSP23,DUSP26,DUSP27,DUSP28,DUSP3,DUSP4,DUSP5,DUSP6,DUSP7,DUSP8,DUSP9,EDC3,EDNRA,ELAC1,ELAC2,EME1,EME2,ENDOD1,ENDOG,ENDOU,ENDOV,ENOPH1,ENPP1,ENPP2,ENPP3,ENPP6,EPHX2,EPM2A,ERCC1,ERCC4,ERCC5,ERI1,ERI2,ERI3,ERN1,ERN2,ESD,EXD1,EXD2,EXD3,EXO1,EXOG,EXOSC1,EXOSC10,EXOSC2,EXOSC3,EXOSC5,EXOSC6,EXOSC7,EXOSC8,EXOSC9,EYA1,EYA2,EYA3,EYA4,F2RL2,FAAH,FAM135A,FAM135B,FAM83B,FAN1,FANCM,FASN,FBP1,FBP2,FEN1,FIG4,G3BP1,G6PC,G6PC2,G6PC3,GALNS,GDE1,GDPD1,GDPD2,GDPD3,GDPD4,GDPD5,GEN1,GNPAT,GNS,GPCPD1,GPLD1,H6PD,HAGH,HARBI1,HDDC3,HDHD1,HDHD2,HIBCH,HMGA1,HMGA2,HMOX1,HNF4A,HRSP12,IARS,IARS2,ICT1,IDS,ILKAP,IMPA1,IMPA2,IMPAD1,INPP1,INPP4A,INPP4B,INPP5A,INPP5B,INPP5D,INPP5E,INPP5F,INPP5J,INPP5K,INPPL1,ISG20,ISG20L2,ITPK1,KIAA0391,LARS,LARS2,LCAT,LCK,LGALS13,LHPP,LIPA,LIPE,LIPF,LIPG,LIPH,LIPI,LIPJ,LIPK,LIPM,LIPN,LPIN1,LPIN2,LPIN3,LPL,LYPLA1,LYPLA2,LYPLAL1,MAP1S,MAP2K1,MBD4,MDP1,MGLL,MINPP1,MPPE1,MRE11A,MRPL44,MTM1,MTMR1,MTMR14,MTMR2,MTMR3,MTMR4,MTMR6,MTMR7,MTMR8,MUS81,MYH3,MYH6,MYH8,N4BP2,NANP,NAPEPLD,NCEH1,NEIL1,NEIL2,NEIL3,NLGN1,NLGN2,NLGN3,NLGN4X,NME1,NOB1,NOTUM,NT5C,NT5C1A,NT5C1B,NT5C2,NT5DC1,NT5DC2,NT5DC3,NT5DC4,NT5E,NT5M,NTHL1,NTPCR,NUDT16,NUDT19,NUDT7,OC90,OCRL,OGG1,OLAH,PAFAH1B1,PAFAH1B2,PAFAH1B3,PAFAH2,PAN2,PAN3,PARN,PDE10A,PDE11A,PDE12,PDE1A,PDE1B,PDE1C,PDE2A,PDE3A,PDE3B,PDE4A,PDE4B,PDE4C,PDE4D,PDE5A,PDE6A,PDE6B,PDE6C,PDE6D,PDE6G,PDE6H,PDE7A,PDE7B,PDE8A,PDE8B,PDE9A,PDIA3,PDP1,PDP2,PDPR,PDXP,PELO,PFKFB1,PFKFB2,PFKFB3,PFKFB4,PGAM1,PGAM2,PGAM4,PGAM5,PGAP1,PGAP3,PGLS,PGP,PHLPP1,PHLPP2,PHOSPHO1,PHOSPHO2,PHPT1,PIKFYVE,PLA1A,PLA2G10,PLA2G12A,PLA2G12B,PLA2G15,PLA2G16,PLA2G1B,PLA2G2A,PLA2G2D,PLA2G2E,PLA2G2F,PLA2G3,PLA2G4A,PLA2G4B,PLA2G4C,PLA2G4D,PLA2G4E,PLA2G4F,PLA2G5,PLA2G6,PLA2G7,PLB1,PLBD1,PLCB1,PLCB2,PLCB3,PLCB4,PLCD1,PLCD3,PLCD4,PLCE1,PLCG1,PLCG2,PLCH1,PLCH2,PLCL1,PLCL2,PLCXD2,PLCXD3,PLCZ1,PLD1,PLD2,PLD3,PLD4,PLD6,PMS2,PNKD,PNKP,PNLIP,PNLIPRP1,PNLIPRP3,PNPLA2,PNPLA3,PNPLA4,PNPLA5,PNPLA6,PNPLA7,PNPLA8,PNPT1,POLA1,POLB,POLD1,POLE,POLG,POLN,PON1,PON2,PON3,POP1,POP4,POP5,POP7,PP2D1,PPA2,PPAP2A,PPAP2B,PPAP2C,PPAPDC1A,PPAPDC1B,PPEF1,PPEF2,PPIP5K1,PPM1A,PPM1B,PPM1D,PPM1E,PPM1F,PPM1G,PPM1H,PPM1J,PPM1K,PPM1L,PPM1M,PPM1N,PPME1,PPP1CA,PPP1CB,PPP1CC,PPP1R12A,PPP1R15B,PPP1R3B,PPP1R3C,PPP1R3D,PPP1R3E,PPP1R8,PPP2CA,PPP2CB,PPP2R1A,PPP2R2A,PPP2R5D,PPP3CA,PPP3CB,PPP3CC,PPP3R1,PPP4C,PPP4R1,PPP5C,PPP6C,PPT1,PPT2,PPTC7,PSPH,PTEN,PTER,PTP4A1,PTP4A2,PTP4A3,PTPDC1,PTPLB,PTPMT1,PTPN1,PTPN11,PTPN12,PTPN13,PTPN14,PTPN18,PTPN2,PTPN21,PTPN22,PTPN23,PTPN3,PTPN4,PTPN5,PTPN7,PTPN9,PTPRA,PTPRB,PTPRC,PTPRD,PTPRE,PTPRF,PTPRG,PTPRH,PTPRJ,PTPRK,PTPRM,PTPRN,PTPRN2,PTPRO,PTPRQ,PTPRR,PTPRS,PTPRT,PTPRU,PTPRZ1,PTRH1,PTRH2,PTRHD1,PXDNL,RAD1,RAD50,RAD51,RAD51B,RAD51C,RAD51D,RAD9A,RAD9B,RAG1,RARRES3,RBBP8,RCL1,REV3L,REXO1,REXO2,REXO4,RGN,RNASE1,RNASE10,RNASE11,RNASE12,RNASE13,RNASE2,RNASE3,RNASE4,RNASE6,RNASE7,RNASE8,RNASE9,RNASEH1,RNASEH2A,RNASEH2B,RNASEH2C,RNASEK,RNASEL,RNASET2,RNGTT,RPAP2,RPE65,RPP14,RPP21,RPP25,RPP30,RPP38,RPP40,RPS3,SACM1L,SAMHD1,SBF1,SETMAR,SGPP1,SGPP2,SGSH,SIAE,SLFN14,SLX1A,SLX1B,SLX4,SMG6,SMPD1,SMPD2,SMPD3,SMPD4,SMPDL3A,SMPDL3B,SMUG1,SND1,SSH1,SSH2,SSH3,SSU72,STS,STYX,SULF1,SULF2,SYNJ1,SYNJ2,TAB1,TATDN1,TATDN2,TATDN3,TDP1,TDP2,TENC1,TG,THEM4,THEM5,TIMM50,TMEM55A,TMEM55B,TOE1,TPTE2,TREX1,TREX2,TSEN15,TSEN2,TSEN34,TSEN54,TSN,UBASH3B,UBLCP1,UFSP1,UFSP2,VARS,VARS2,WRN,XRCC2,XRCC3,XRN1,XRN2,ZC3H12A,ZC3H12C,ZC3H12D,ZRANB3
GO:G1_DNA_DAMAGE_CHECKPOINT	http://www.broadinstitute.org/gsea/msigdb/cards/GO_G1_DNA_DAMAGE_CHECKPOINT	71	0.46382	0.896161	1	1	ARID3A,ATM,AURKA,BAX,BTG2,CARM1,CASP2,CCNB1,CCND1,CDC25C,CDK1,CDK2,CDKN1A,CDKN1B,CENPJ,CHEK2,CNOT1,CNOT10,CNOT2,CNOT3,CNOT4,CNOT6,CNOT6L,CNOT7,CNOT8,CRADD,DGKZ,E2F1,E2F4,E2F7,EP300,FBXO31,GADD45A,GIGYF2,GML,GTSE1,MDM2,MDM4,MUC1,NPM1,PCBP4,PCNA,PIDD,PLAGL1,PLK2,PLK3,PML,PPP2R5C,PRKDC,PRMT1,RBL2,RBM38,RFWD3,RPA2,RPS27A,RPS27L,RQCD1,SFN,SOX4,TFDP1,TFDP2,TNKS1BP1,TP53,TP63,TP73,TRIAP1,UBA52,UBB,UBC,WAC,ZNF385A
GO:REGULATION_OF_RELEASE_OF_CYTOCHROME_C_FROM_MITOCHONDRIA	http://www.broadinstitute.org/gsea/msigdb/cards/GO_REGULATION_OF_RELEASE_OF_CYTOCHROME_C_FROM_MITOCHONDRIA	43	0.46447	0.896161	1	1	AKT1,APOPT1,ARRB2,AVP,BAD,BAK1,BAX,BBC3,BCL2L1,BCL2L11,BID,BIK,BMF,BNIP3,CIDEB,DNM1L,FAM162A,FXN,GPX1,HGF,HRK,IGF1,LMNA,MFF,MLLT11,MMP9,MOAP1,NOL3,OPA1,PARK2,PARL,PDCD5,PINK1,PLA2G6,PLAUR,PMAIP1,PPIF,PRELID1,PSMD10,PYCARD,TNFSF10,TP53,TRIAP1
KEGG:DILATED_CARDIOMYOPATHY	http://www.broadinstitute.org/gsea/msigdb/cards/KEGG_DILATED_CARDIOMYOPATHY	89	0.46475	0.896161	1	1	ACTB,ACTC1,ACTG1,ADCY1,ADCY2,ADCY3,ADCY4,ADCY5,ADCY6,ADCY7,ADCY8,ADCY9,ADRB1,ATP2A2,CACNA1C,CACNA1D,CACNA1F,CACNA1S,CACNA2D1,CACNA2D2,CACNA2D3,CACNA2D4,CACNB1,CACNB2,CACNB3,CACNB4,CACNG1,CACNG2,CACNG3,CACNG4,CACNG5,CACNG6,CACNG7,CACNG8,DAG1,DES,DMD,EMD,GNAS,IGF1,ITGA1,ITGA11,ITGA2,ITGA2B,ITGA3,ITGA4,ITGA5,ITGA6,ITGA7,ITGA8,ITGA9,ITGAV,ITGB1,ITGB3,ITGB4,ITGB5,ITGB6,ITGB7,ITGB8,LAMA2,LMNA,MYBPC3,MYH6,MYH7,MYL2,MYL3,PLN,PRKACA,PRKACB,PRKACG,PRKX,RYR2,SGCA,SGCB,SGCD,SGCG,SLC8A1,TGFB1,TGFB2,TGFB3,TNF,TNNC1,TNNI3,TNNT2,TPM1,TPM2,TPM3,TPM4,TTN
GO:PHOSPHATIDIC_ACID_BINDING	http://www.broadinstitute.org/gsea/msigdb/cards/GO_PHOSPHATIDIC_ACID_BINDING	13	0.46516	0.896161	1	1	ATP13A2,C11orf83,COMMD1,JPH2,MAPKAP1,MARK1,MICALL1,NRGN,PACSIN2,PLCD1,RAPGEF2,RAPGEF6,SESTD1
GO:OXALOACETATE_METABOLIC_PROCESS	http://www.broadinstitute.org/gsea/msigdb/cards/GO_OXALOACETATE_METABOLIC_PROCESS	9	0.46526	0.896161	1	1	GHR,GOT1,GOT2,MDH1,NIT2,PC,PCK1,STAT5A,STAT5B
BIOCARTA:IGF1MTOR_PATHWAY	http://www.broadinstitute.org/gsea/msigdb/cards/BIOCARTA_IGF1MTOR_PATHWAY	20	0.46549	0.896161	1	1	AKT1,EIF2B5,EIF2S1,EIF2S2,EIF2S3,EIF4E,EIF4EBP1,GSK3B,IGF1,IGF1R,INPPL1,MTOR,PDK2,PDPK1,PIK3CA,PIK3R1,PPP2CA,PTEN,RPS6,RPS6KB1
GO:DEVELOPMENT_OF_PRIMARY_SEXUAL_CHARACTERISTICS	http://www.broadinstitute.org/gsea/msigdb/cards/GO_DEVELOPMENT_OF_PRIMARY_SEXUAL_CHARACTERISTICS	197	0.46557	0.896161	1	1	ACSBG1,ACVR1B,ACVR2A,ADAM15,ADAMTS1,ADCYAP1,ADCYAP1R1,AFP,AHR,AMH,AMHR2,ANG,ANKRD7,ARID4A,ARID4B,ARID5B,ARRB1,ARRB2,ASPM,ATRX,BASP1,BAX,BCL2,BCL2L1,BCL2L11,BCL2L2,BIK,BMP15,BMP4,BMPR1B,BOK,BRCA2,CASP2,CBX2,CCND1,CCNE1,CEBPB,CENPI,CHAT,COL9A3,CSDE1,CTNNA1,CYP17A1,DACH1,DACH2,DHH,DMC1,DMRT1,DMRTA1,EIF2B2,EIF2B4,EIF2B5,EIF2S2,ERCC1,EREG,ESR1,ESR2,FANCA,FANCF,FANCG,FAS,FGF7,FGF8,FGF9,FNDC3A,FOXC1,FOXL2,FOXO3,FSHB,FSHR,FSTL3,FZD4,GATA1,GATA3,GATA4,GATA6,GPR149,HMGB2,HMGCS1,HNRNPK,HOXA10,HOXA11,HOXA9,HSD17B10,HSD17B4,ICAM1,IDH1,IMMP2L,ING2,INHA,INHBA,INHBB,INSL3,INSL6,INSR,KDM3A,KDM5A,KIF18A,KIT,KITLG,LEP,LFNG,LHB,LHCGR,LHX8,LHX9,LRRC6,MAMLD1,MAS1,MEA1,MGST1,MKKS,MMP13,MMP14,MMP19,MSH2,MSH4,NASP,NCOA1,NCOA2,NCOA6,NEFH,NKX2-1,NKX3-1,NOBOX,NOS3,NR0B1,NR5A1,NRIP1,NTRK1,NUP210L,NUPR1,OSR1,PATZ1,PCYT1B,PDGFRA,PITX2,PLA2G4A,PLEKHA1,PRDX4,PRKACG,PTPRN,RAB13,RAD21L1,RARA,RDH10,REC8,REN,RNF38,ROBO2,RRM1,RXFP2,SALL1,SDC1,SF1,SFRP1,SFRP2,SGPL1,SIRT1,SIX4,SLIT2,SLIT3,SMAD4,SOD1,SOHLH1,SOX15,SOX8,SOX9,SPO11,SRD5A1,STAR,STAT5B,STRA8,TAF4,TBC1D20,TCF21,TEX11,TFAP2C,TGFBR1,TIPARP,TLR3,TLR5,TMF1,TOX2,UBE3A,UTF1,VEGFA,VGF,WDR19,WDR48,WNT2B,WNT4,WNT5A,WT1,ZFP42,ZFPM2,ZNF830
GO:COP9_SIGNALOSOME	http://www.broadinstitute.org/gsea/msigdb/cards/GO_COP9_SIGNALOSOME	31	0.4658	0.896161	1	1	AMOT,AMOTL1,ATP5A1,BASP1,COPS2,COPS3,COPS4,COPS5,COPS6,COPS7A,COPS7B,COPS8,DOCK7,DYNLL1,EPB41L2,FLOT1,GPS1,GRB2,HSP90AB1,HSPA1L,HSPA5,HSPA6,LAT,MYH9,NCKIPSD,NOD2,PLCG1,STOML2,THEMIS,TMOD1,WDR6
GO:POSITIVE_REGULATION_OF_TRANSMEMBRANE_RECEPTOR_PROTEIN_SERINE_THREONINE_KINASE_SIGNALING_PATHWAY	http://www.broadinstitute.org/gsea/msigdb/cards/GO_POSITIVE_REGULATION_OF_TRANSMEMBRANE_RECEPTOR_PROTEIN_SERINE_THREONINE_KINASE_SIGNALING_PATHWAY	95	0.46581	0.896161	1	1	ACVR1,ACVR1B,ACVR2A,ACVR2B,ACVRL1,ADAM17,BMP1,BMP10,BMP15,BMP2,BMP3,BMP4,BMP5,BMP6,BMP7,BMP8A,BMP8B,BMPR1A,BMPR2,C10orf54,CDKN1C,CDKN2B,CITED1,CITED2,CRB2,CSNK2B,CYR61,DAB2,ENG,FBXL15,FGF9,FKBP8,FLCN,FOXD1,FURIN,GATA4,GATA6,GDF1,GDF11,GDF15,GDF5,GDF6,GDF7,GDF9,GIPC1,GPC3,HES1,HES5,HFE,HIPK2,ILK,ING2,INHA,INHBA,INHBB,INHBC,INHBE,ITGA8,LEFTY1,LEFTY2,LRG1,MEN1,MSTN,MSX1,MSX2,MYOCD,NEO1,NODAL,NOTCH1,NPNT,PARP1,POU5F1,RBPJ,RBPMS,RNF165,SDCBP,SMAD2,SMAD4,SNW1,SOX11,STK11,SULF1,SYNJ2BP,TGFB1,TGFB1I1,TGFB2,TGFB3,TGFBR1,TGFBR3,THBS1,TTK,TWSG1,UBE2O,ZC3H3,ZNF423
GO:MITOCHONDRION_MORPHOGENESIS	http://www.broadinstitute.org/gsea/msigdb/cards/GO_MITOCHONDRION_MORPHOGENESIS	17	0.46581	0.896161	1	1	BAX,BCL2L1,COL4A3BP,DNM1L,FIS1,MFF,MTM1,MYH14,NDUFS6,NUBPL,OPA3,PANK2,PID1,PNPT1,SLIRP,SSBP1,SUPV3L1
GO:SIGNALING_RECEPTOR_ACTIVITY	http://www.broadinstitute.org/gsea/msigdb/cards/GO_SIGNALING_RECEPTOR_ACTIVITY	1261	0.46591	0.896161	1	1	ABCA1,ABCA7,ABCC8,ABCC9,ABHD2,ACVR1,ACVR1B,ACVR1C,ACVR2A,ACVR2B,ACVRL1,ADCYAP1R1,ADIPOR1,ADIPOR2,ADORA1,ADORA2A,ADORA2B,ADORA3,ADRA1A,ADRA1B,ADRA1D,ADRA2A,ADRA2B,ADRA2C,ADRB1,ADRB2,ADRB3,AGER,AGTR1,AGTR2,AGTRAP,AHR,ALK,AMHR2,ANTXR1,ANXA9,APLNR,AR,ARNT,AVPR1A,AVPR2,AXL,B9D1,BAI1,BAI2,BAI3,BCAM,BDKRB1,BDKRB2,BMPR1A,BMPR1B,BMPR2,BRD8,BRS3,C5AR1,CALCR,CALCRL,CASR,CCKAR,CCKBR,CCR1,CCR10,CCR2,CCR3,CCR4,CCR5,CCR6,CCR7,CCR8,CCR9,CCRL2,CD14,CD247,CD27,CD28,CD300A,CD300C,CD36,CD3D,CD3E,CD3G,CD4,CD40,CD44,CD47,CD5,CD72,CD74,CD79B,CD80,CD86,CD8A,CD8B,CD97,CELSR1,CELSR2,CELSR3,CHRM1,CHRM2,CHRM3,CHRM4,CHRM5,CHRNA1,CHRNA10,CHRNA2,CHRNA3,CHRNA4,CHRNA5,CHRNA6,CHRNA7,CHRNA9,CHRNB1,CHRNB2,CHRNB3,CHRNB4,CHRND,CHRNE,CHRNG,CLEC1A,CLEC1B,CLEC4M,CLEC7A,CMKLR1,CNR1,CNR2,CNTFR,COLEC12,CR1,CR2,CRCP,CRHR1,CRHR2,CRIM1,CRY1,CRY2,CSF1R,CSF2RB,CSF3R,CTSH,CX3CR1,CXCR1,CXCR2,CXCR3,CXCR4,CXCR5,CXCR6,CYSLTR1,CYSLTR2,DARC,DCC,DDR1,DDR2,DISP1,DMBT1,DNER,DRD1,DRD2,DRD3,DRD4,DRD5,EBI3,EBP,EDA2R,EDAR,EDNRA,EDNRB,EFEMP1,EFNA3,EFNA4,EFNB3,EGF,EGFR,ELOVL4,ELTD1,EMR1,EMR2,EMR3,ENG,EPHA1,EPHA10,EPHA2,EPHA3,EPHA4,EPHA5,EPHA6,EPHA7,EPHA8,EPHB1,EPHB2,EPHB3,EPHB4,EPHB6,EPOR,ERBB2,ERBB3,ERBB4,ESR1,ESR2,ESRRA,ESRRB,ESRRG,EVI2A,F2,F2R,F2RL1,F2RL2,F2RL3,F3,FAS,FCER1A,FCER1G,FCGRT,FCN1,FFAR1,FFAR2,FFAR3,FGFR1,FGFR2,FGFR3,FGFR4,FGFRL1,FKBP1B,FLT1,FLT3,FLT4,FPR1,FPR2,FPR3,FRZB,FSHR,FZD1,FZD10,FZD2,FZD3,FZD4,FZD5,FZD6,FZD7,FZD8,GABBR1,GABBR2,GABRA1,GABRA2,GABRA3,GABRA4,GABRA5,GABRA6,GABRB1,GABRB2,GABRB3,GABRD,GABRE,GABRG1,GABRG2,GABRG3,GABRP,GABRQ,GABRR1,GABRR2,GAL,GALR1,GALR2,GALR3,GCGR,GFRA1,GFRA2,GFRA3,GFRA4,GHR,GHRHR,GHSR,GIPR,GLP1R,GLP2R,GLRA1,GLRA2,GLRA3,GLRA4,GNAT2,GNRHR,GP1BA,GP1BB,GP6,GPBAR1,GPC4,GPC6,GPR1,GPR101,GPR110,GPR111,GPR112,GPR113,GPR115,GPR116,GPR119,GPR12,GPR123,GPR124,GPR125,GPR126,GPR128,GPR132,GPR133,GPR135,GPR139,GPR141,GPR142,GPR143,GPR144,GPR146,GPR148,GPR149,GPR15,GPR150,GPR151,GPR152,GPR153,GPR156,GPR157,GPR158,GPR160,GPR161,GPR162,GPR17,GPR171,GPR173,GPR174,GPR176,GPR179,GPR18,GPR182,GPR183,GPR19,GPR20,GPR21,GPR22,GPR25,GPR26,GPR27,GPR3,GPR31,GPR32,GPR34,GPR35,GPR37,GPR37L1,GPR39,GPR4,GPR42,GPR45,GPR50,GPR52,GPR55,GPR6,GPR61,GPR62,GPR63,GPR64,GPR65,GPR68,GPR75,GPR78,GPR82,GPR83,GPR84,GPR85,GPR87,GPR88,GPR98,GPRC5A,GPRC5B,GPRC5C,GPRC5D,GPRC6A,GRIA1,GRIA2,GRIA3,GRIA4,GRID1,GRID2,GRIK1,GRIK2,GRIK3,GRIK4,GRIK5,GRIN1,GRIN2A,GRIN2B,GRIN2C,GRIN2D,GRIN3A,GRIN3B,GRM1,GRM2,GRM3,GRM4,GRM5,GRM6,GRM7,GRM8,GRPR,HCAR1,HCAR2,HCAR3,HCRTR1,HCRTR2,HLA-DOA,HLA-DOB,HLA-DPA1,HLA-DQA1,HLA-DQA2,HLA-DQB1,HLA-DQB2,HLA-DRA,HLA-DRB1,HNF4A,HNF4G,HPGD,HRH1,HRH2,HRH3,HRH4,HTR1A,HTR1B,HTR1D,HTR1E,HTR1F,HTR2A,HTR2B,HTR2C,HTR3A,HTR3B,HTR3C,HTR3D,HTR3E,HTR4,HTR5A,HTR6,HTR7,ICAM1,IFNAR1,IFNAR2,IFNGR1,IFNGR2,IGF1R,IGF2R,IGSF1,IGSF6,IL10RA,IL10RB,IL11RA,IL12B,IL12RB1,IL12RB2,IL13RA1,IL13RA2,IL15RA,IL17RA,IL17RB,IL17RC,IL17RD,IL17RE,IL17REL,IL18R1,IL1R1,IL1R2,IL1RAP,IL1RAPL2,IL1RL1,IL1RL2,IL20RA,IL20RB,IL21R,IL22RA1,IL22RA2,IL23R,IL27RA,IL2RA,IL2RB,IL2RG,IL31RA,IL4R,IL5RA,IL6R,IL6ST,IL7R,INPP5K,INSR,INSRR,INTS6,ITGA11,ITGA2,ITGA4,ITGAL,ITGAV,ITGB1,ITGB2,ITGB3,ITPR1,ITPR2,ITPR3,JPH2,JPH3,KCNH1,KCNH2,KCNH3,KCNH4,KCNH5,KCNH8,KDR,KIR2DL4,KIR3DL1,KISS1R,KIT,KLRC1,KLRC2,KLRC3,KLRC4-KLRK1,KLRD1,KLRF1,KLRK1,KRT17,LAG3,LANCL1,LEF1,LEPR,LGR4,LGR5,LGR6,LHCGR,LIFR,LILRA1,LILRB1,LILRB2,LILRB3,LILRB5,LPAR1,LPAR2,LPAR3,LPAR4,LPAR5,LPAR6,LPHN1,LPHN2,LPHN3,LRP5,LRP5L,LRP6,LRP8,LTB4R,LTB4R2,LTBP1,LTBP4,LTBR,LTK,LY96,LYVE1,MARCO,MAS1,MAS1L,MC1R,MC2R,MC3R,MC4R,MC5R,MCHR1,MCHR2,MCOLN1,MERTK,MET,MLNR,MPL,MR1,MRGPRD,MRGPRE,MRGPRF,MRGPRG,MRGPRX1,MRGPRX2,MRGPRX3,MRGPRX4,MST1R,MTNR1A,MTNR1B,MUSK,NCR2,NFAM1,NGFR,NKX3-1,NLRP6,NMBR,NMUR1,NMUR2,NOTCH2,NPBWR1,NPBWR2,NPC1,NPC1L1,NPFFR1,NPFFR2,NPR1,NPR2,NPR3,NPSR1,NPTN,NPY,NPY1R,NPY2R,NPY5R,NR0B1,NR0B2,NR1D1,NR1D2,NR1H2,NR1H3,NR1H4,NR1I2,NR1I3,NR2C1,NR2C2,NR2E1,NR2F1,NR2F2,NR2F6,NR3C1,NR3C2,NR4A1,NR4A2,NR4A3,NR5A1,NR5A2,NR6A1,NRP1,NRP2,NRXN1,NRXN2,NRXN3,NTRK1,NTRK2,NTRK3,NTSR1,NTSR2,OGFR,OPN1LW,OPN1SW,OPN3,OPN4,OPN5,OPRD1,OPRK1,OPRL1,OPRM1,OR10A2,OR10A3,OR10A4,OR10A5,OR10A6,OR10A7,OR10AD1,OR10AG1,OR10C1,OR10D3,OR10G2,OR10G3,OR10G4,OR10G6,OR10G7,OR10G8,OR10G9,OR10H1,OR10H2,OR10H3,OR10H4,OR10H5,OR10J1,OR10J3,OR10J5,OR10K1,OR10K2,OR10P1,OR10Q1,OR10R2,OR10S1,OR10T2,OR10V1,OR10W1,OR10X1,OR10Z1,OR11A1,OR11G2,OR11H4,OR11H6,OR11L1,OR12D2,OR12D3,OR13A1,OR13C2,OR13C3,OR13C4,OR13C5,OR13C8,OR13C9,OR13D1,OR13F1,OR13G1,OR13H1,OR13J1,OR14A16,OR14A2,OR14C36,OR14I1,OR14J1,OR1A1,OR1A2,OR1B1,OR1C1,OR1D2,OR1D5,OR1E1,OR1E2,OR1F1,OR1G1,OR1I1,OR1J1,OR1J2,OR1J4,OR1K1,OR1L1,OR1L3,OR1L4,OR1L6,OR1L8,OR1M1,OR1N1,OR1N2,OR1Q1,OR1S1,OR1S2,OR2A12,OR2A14,OR2A2,OR2A25,OR2A4,OR2A5,OR2AE1,OR2AG1,OR2AG2,OR2AJ1,OR2AK2,OR2AP1,OR2AT4,OR2B11,OR2B2,OR2B3,OR2B6,OR2C1,OR2C3,OR2D2,OR2D3,OR2F1,OR2F2,OR2G2,OR2G3,OR2G6,OR2H1,OR2H2,OR2J1,OR2J2,OR2J3,OR2K2,OR2L13,OR2L2,OR2L3,OR2L5,OR2L8,OR2M2,OR2M3,OR2M4,OR2M5,OR2M7,OR2S2,OR2T1,OR2T11,OR2T12,OR2T2,OR2T27,OR2T3,OR2T33,OR2T35,OR2T4,OR2T5,OR2T6,OR2T7,OR2T8,OR2V1,OR2V2,OR2W1,OR2W3,OR2Y1,OR3A1,OR3A2,OR3A3,OR4A15,OR4A16,OR4A47,OR4B1,OR4C11,OR4C15,OR4C16,OR4C3,OR4C5,OR4C6,OR4D1,OR4D10,OR4D11,OR4D2,OR4D5,OR4D6,OR4D9,OR4E2,OR4F15,OR4F6,OR4K1,OR4K13,OR4K14,OR4K15,OR4K17,OR4K2,OR4K5,OR4L1,OR4N5,OR4S1,OR4X1,OR4X2,OR51A2,OR51A4,OR51A7,OR51B2,OR51B4,OR51B5,OR51B6,OR51D1,OR51E1,OR51E2,OR51F1,OR51F2,OR51G1,OR51G2,OR51H1P,OR51I1,OR51I2,OR51J1,OR51L1,OR51M1,OR51Q1,OR51S1,OR51T1,OR51V1,OR52A1,OR52A5,OR52B2,OR52B4,OR52B6,OR52D1,OR52E2,OR52E4,OR52E6,OR52E8,OR52H1,OR52I1,OR52I2,OR52J3,OR52K1,OR52K2,OR52L1,OR52M1,OR52N1,OR52N2,OR52N4,OR52N5,OR52R1,OR52W1,OR56A1,OR56A3,OR56A4,OR56B1,OR56B4,OR5A1,OR5A2,OR5AC2,OR5AK2,OR5AN1,OR5AP2,OR5AR1,OR5AS1,OR5AU1,OR5B12,OR5B17,OR5B2,OR5B21,OR5B3,OR5C1,OR5D13,OR5D14,OR5D16,OR5D18,OR5F1,OR5H1,OR5H14,OR5H15,OR5H2,OR5H6,OR5I1,OR5J2,OR5K1,OR5K2,OR5K3,OR5K4,OR5L1,OR5L2,OR5M1,OR5M10,OR5M11,OR5M3,OR5M8,OR5M9,OR5P2,OR5P3,OR5R1,OR5T1,OR5T2,OR5T3,OR5V1,OR5W2,OR6A2,OR6B1,OR6B2,OR6B3,OR6C1,OR6C2,OR6C3,OR6C4,OR6C6,OR6C65,OR6C68,OR6C70,OR6C74,OR6C75,OR6C76,OR6F1,OR6J1,OR6K2,OR6K3,OR6K6,OR6M1,OR6N1,OR6N2,OR6P1,OR6Q1,OR6S1,OR6T1,OR6V1,OR6X1,OR6Y1,OR7A10,OR7A17,OR7A5,OR7C1,OR7C2,OR7D2,OR7D4,OR7E24,OR7G1,OR7G2,OR7G3,OR8A1,OR8B12,OR8B2,OR8B3,OR8B4,OR8B8,OR8D1,OR8D2,OR8D4,OR8G5,OR8H1,OR8H2,OR8H3,OR8I2,OR8J1,OR8J3,OR8K1,OR8K3,OR8K5,OR8S1,OR8U1,OR9A2,OR9G1,OR9G4,OR9I1,OR9K2,OR9Q1,OR9Q2,OSMR,OXER1,OXGR1,OXTR,P2RX1,P2RX2,P2RX3,P2RX4,P2RX5,P2RX6,P2RX7,P2RY1,P2RY10,P2RY11,P2RY12,P2RY13,P2RY14,P2RY2,P2RY4,P2RY6,PAQR5,PAQR6,PAQR7,PAQR8,PAQR9,PAX8,PDGFRA,PDGFRB,PDGFRL,PGLYRP1,PGLYRP2,PGLYRP3,PGLYRP4,PGR,PGRMC2,PIGR,PKD2,PKD2L1,PLAUR,PLXNA1,PLXNA2,PLXNA3,PLXNA4,PLXNB1,PLXNB2,PLXNB3,PLXNC1,PLXND1,PPARA,PPARD,PPARG,PRLHR,PRLR,PROKR1,PROKR2,PTAFR,PTCH1,PTCH2,PTCHD1,PTCHD2,PTCHD3,PTGDR,PTGER1,PTGER2,PTGER3,PTGER4,PTGFR,PTGIR,PTH1R,PTH2R,PTK2B,PTK7,PTPRA,PTPRB,PTPRC,PTPRD,PTPRE,PTPRF,PTPRG,PTPRH,PTPRK,PTPRM,PTPRN2,PTPRO,PTPRR,PTPRS,PTPRU,PTPRZ1,PVRL1,PVRL2,QRFPR,RAMP1,RAMP2,RAMP3,RARA,RARB,RARG,RASA3,RELT,RET,RGMA,RGMB,RGR,RHO,ROBO1,ROBO2,ROR1,ROR2,RORA,RORB,RORC,ROS1,RRH,RTN4R,RXFP1,RXFP2,RXFP3,RXFP4,RXRA,RXRB,RXRG,RYK,RYR1,RYR2,RYR3,S1PR1,S1PR2,S1PR3,S1PR4,S1PR5,SCARB1,SCARF1,SCTR,SDC4,SELE,SEMA4D,SFRP1,SFRP2,SFRP4,SFRP5,SIGLEC8,SIGMAR1,SLAMF1,SLC22A17,SMO,SORCS1,SORCS2,SORCS3,SORL1,SORT1,SPHK1,SPHK2,SPN,SSTR1,SSTR2,SSTR3,SSTR4,SSTR5,SUCNR1,TAAR1,TAAR2,TAAR5,TAAR6,TAAR8,TACR1,TACR2,TACR3,TAPT1,TAS1R1,TAS1R2,TAS1R3,TAS2R1,TAS2R10,TAS2R13,TAS2R14,TAS2R16,TAS2R19,TAS2R20,TAS2R3,TAS2R30,TAS2R31,TAS2R39,TAS2R4,TAS2R40,TAS2R41,TAS2R42,TAS2R43,TAS2R46,TAS2R5,TAS2R50,TAS2R60,TAS2R7,TAS2R8,TAS2R9,TBXA2R,TEK,TGFBR1,TGFBR2,TGFBR3,THBD,THRA,THRB,TIE1,TLR1,TLR10,TLR2,TLR3,TLR4,TLR5,TLR6,TLR7,TLR9,TM2D1,TMIGD2,TNFRSF10A,TNFRSF10B,TNFRSF10C,TNFRSF10D,TNFRSF11A,TNFRSF11B,TNFRSF14,TNFRSF18,TNFRSF19,TNFRSF1A,TNFRSF1B,TNFRSF21,TNFRSF25,TNFRSF4,TNFRSF6B,TNFRSF8,TNFRSF9,TPCN1,TPCN2,TPRA1,TRHR,TRIM27,TRIM5,TRPA1,TRPV1,TRPV4,TSHR,TSPAN12,TSPO,TYRO3,UNC5C,UTS2R,VDR,VIPR1,VIPR2,VLDLR,VN1R1,VN1R2,VN1R4,XCR1,XPR1,ZACN,ZNF219,ZP2
GO:DEFENSE_RESPONSE_TO_GRAM_NEGATIVE_BACTERIUM	http://www.broadinstitute.org/gsea/msigdb/cards/GO_DEFENSE_RESPONSE_TO_GRAM_NEGATIVE_BACTERIUM	40	0.46617	0.896161	1	1	ADM,APP,AZU1,B2M,BPI,CAMP,CD4,CHGA,DEFA4,DROSHA,FCN2,HMGB2,IL12B,IL22RA1,IL23A,IL23R,IL6,IL6R,LBP,MR1,NLRP10,NOS2,NPY,OPTN,PRB3,PYCARD,RNASE7,S100A7,SELP,SERPINE1,SLC11A1,SSC5D,TAC1,TLR4,TLR5,TLR9,TNFRSF14,TREM1,TUSC2,VIP
REACTOME:INTERFERON_GAMMA_SIGNALING	http://www.broadinstitute.org/gsea/msigdb/cards/REACTOME_INTERFERON_GAMMA_SIGNALING	53	0.46617	0.896161	1	1	B2M,CAMK2A,CAMK2B,CAMK2D,CD44,CIITA,GBP1,GBP2,GBP4,GBP5,GBP6,GBP7,HLA-A,HLA-B,HLA-C,HLA-DPA1,HLA-DPB1,HLA-DQA1,HLA-DQA2,HLA-DRB1,HLA-F,HLA-G,ICAM1,IFNG,IFNGR1,IFNGR2,IRF1,IRF2,IRF3,IRF4,IRF5,IRF6,IRF7,IRF8,IRF9,JAK1,JAK2,OAS1,OAS2,OAS3,OASL,PIAS1,PML,PRKCD,PTAFR,PTPN1,PTPN2,SOCS1,SOCS3,SP100,STAT1,SUMO1,VCAM1
GO:CHROMATIN_DNA_BINDING	http://www.broadinstitute.org/gsea/msigdb/cards/GO_CHROMATIN_DNA_BINDING	79	0.46647	0.896161	1	1	ACTB,ACTL6A,ACTN4,APEX1,ATOH1,BCL6,CHD4,CLOCK,CTCF,EP300,EZH2,FOXC2,FOXO3,GATA1,GATAD2B,GRHL1,GRHL2,GRHL3,H1F0,H1FOO,H2AFY,H2AFY2,H2AFZ,H3F3A,H3F3B,H3F3C,HDAC1,HDAC2,HIST1H1A,HIST1H1B,HIST1H1C,HIST1H1D,HIST1H1E,HMGA2,HMGN1,HMGN2,HMGN3,HMGN4,HMGN5,HNRNPC,INSM1,KDM5A,KDM6A,MBD2,MBD3,MECP2,MED1,MTA2,MYOD1,MYOG,NEUROG3,NKAP,NOTCH1,PER1,PITX2,PPARGC1A,PRDM14,RARA,RBBP4,RCC1,RELA,RUVBL2,RXRA,SMAD3,SMARCA4,SMARCB1,SMARCC1,SMARCC2,SMARCD2,SMARCE1,SRF,STAT3,SUZ12,THRA,THRB,VAX1,WBP2,XBP1,ZIC2
GO:REGULATION_OF_T_CELL_CYTOKINE_PRODUCTION	http://www.broadinstitute.org/gsea/msigdb/cards/GO_REGULATION_OF_T_CELL_CYTOKINE_PRODUCTION	22	0.46654	0.896161	1	1	B2M,C10orf54,CLC,FOXP3,FZD5,GATA3,HFE,HLA-A,IFNA2,IFNB1,MALT1,MAP3K7,NLRP3,PRKCZ,RSAD2,SASH3,SLAMF1,TNFSF4,TRAF2,TRAF6,TRPM4,XCL1
GO:4_HYDROXYPROLINE_METABOLIC_PROCESS	http://www.broadinstitute.org/gsea/msigdb/cards/GO_4_HYDROXYPROLINE_METABOLIC_PROCESS	12	0.46664	0.896161	1	1	ALDH4A1,EGLN1,EGLN2,EGLN3,ERO1L,ERO1LB,GOT2,HOGA1,P4HA1,P4HB,PRDX4,PRODH
GO:REGULATION_OF_ANION_TRANSPORT	http://www.broadinstitute.org/gsea/msigdb/cards/GO_REGULATION_OF_ANION_TRANSPORT	134	0.46667	0.896161	1	1	ABAT,ABCA7,ABCB4,ACSL4,ADORA1,AGTR2,AHCYL1,AKT1,AKT2,ANO1,ANO6,ANO9,APOE,ARG1,ARL6IP1,ARL6IP5,ATP1A2,ATP8A1,ATP8A2,AVP,AVPR1A,BSND,CA2,CA7,CACNA1A,CCK,CFTR,CHRNA3,CHRNA4,CHRNA6,CHRNB2,CLCN1,CLCN2,CLCN3,CLCN4,CLCN5,CLCN6,CLCN7,CLCNKA,CLCNKB,CNR1,CRH,CRHR2,CRY2,CXCL12,CYP4A11,CYP4F2,DPYSL2,DRD1,DRD2,DRD3,DRD4,DTNBP1,EDN1,FAM115A,FAM115C,FAM132B,FGF23,GABBR1,GDNF,GPM6B,GRK6,GRM7,HRH3,HTR1A,HTR1B,HTR2A,IL1B,IRS2,KCNA2,LEP,LILRB1,LRRC8A,LRRC8C,LRRC8D,LRRC8E,MAOB,MAP2K6,MAPK9,MIF,MTOR,NCOR1,NOS1,NPY2R,NPY5R,NTSR1,OPRK1,OXT,P2RX4,P2RX7,P2RY2,PARK2,PCP4,PER2,PINK1,PLA2G10,PLA2G6,PLA2R1,PRELID1,PRKCD,PTAFR,RAB11B,RAB3B,RAB3GAP1,REPIN1,RIPK1,ROS1,SEPT2,SFRP4,SLC17A3,SLC18A1,SLC34A1,SLC6A1,SNCA,SNCG,SNX4,SNX6,STC1,SYK,TACR2,THBS1,TMEM27,TNFRSF11A,TNFSF11,TOR1A,TRH,TRIAP1,TTYH1,VAMP2,VAMP3,VAMP8,VDAC1,VDAC2,VDAC3
GO:NEURON_PROJECTION_REGENERATION	http://www.broadinstitute.org/gsea/msigdb/cards/GO_NEURON_PROJECTION_REGENERATION	30	0.46692	0.896161	1	1	ADM,APOA1,APOA4,APOA5,APOD,APOE,BCL2,CALU,CHL1,CHST3,CTNNA1,DHFR,FAS,FOLR1,GFAP,ISL1,JAK2,JAM3,JUN,LAMB2,MATN2,MTR,NEFH,PTPRF,RTN4RL1,RTN4RL2,RXRA,TNC,TSPO,ULK1
GO:AGGRESOME	http://www.broadinstitute.org/gsea/msigdb/cards/GO_AGGRESOME	32	0.46701	0.896161	1	1	CABIN1,CCZ1,CDH1,CLU,DBF4B,EEF2,EID1,EPS15,EVX1,GIT1,HDAC6,HOXD3,HSPB7,MECOM,ORC6,PARK2,POLD1,PSEN1,RAB11B,RNF32,SEC62,SFMBT2,SLFN11,SQSTM1,SYNE2,TRIM37,TRIM66,UBD,UBQLN1,UCMA,URB2,XRN2
GO:PEPTIDE_CROSS_LINKING	http://www.broadinstitute.org/gsea/msigdb/cards/GO_PEPTIDE_CROSS_LINKING	56	0.46702	0.896161	1	1	ABCA7,ANXA1,BGN,C1orf68,COL3A1,CRCT1,CSTA,DCN,DSP,EGFLAM,EPB42,EVPL,F13A1,FN1,IVL,LCE1A,LCE1B,LCE1C,LCE1D,LCE1E,LCE1F,LCE2A,LCE2B,LCE2C,LCE2D,LCE3A,LCE3B,LCE3C,LCE3D,LCE3E,LCE4A,LCE5A,LELP1,LOR,NDNF,PRR9,SPOCK2,SPOCK3,SPRR1A,SPRR1B,SPRR2A,SPRR2B,SPRR2D,SPRR2E,SPRR2F,SPRR2G,SPRR3,SPRR4,TGM1,TGM2,TGM3,TGM4,TGM5,TGM6,TGM7,THBS1
GO:NEGATIVE_REGULATION_OF_CHROMOSOME_SEGREGATION	http://www.broadinstitute.org/gsea/msigdb/cards/GO_NEGATIVE_REGULATION_OF_CHROMOSOME_SEGREGATION	27	0.4672	0.896161	1	1	APC,ATM,ATRX,BUB1,BUB1B,BUB3,CENPF,CSNK2A1,CSNK2A2,ESPL1,KLHL22,MAD1L1,MAD2L1,MAD2L2,MOS,PLK1,PSMG2,PTTG1,PTTG2,TERF1,TEX14,TNKS,TPR,TTK,WAPAL,ZNF207,ZW10
GO:NEGATIVE_REGULATION_OF_ADAPTIVE_IMMUNE_RESPONSE	http://www.broadinstitute.org/gsea/msigdb/cards/GO_NEGATIVE_REGULATION_OF_ADAPTIVE_IMMUNE_RESPONSE	35	0.46723	0.896161	1	1	ALOX15,BCL6,C10orf54,C4BPA,C4BPB,CEACAM1,CLEC4G,CR1,FOXJ1,FOXP3,HAVCR2,HFE,IFNA2,IFNB1,IL1RL1,IL20RB,IL33,IL4,IL4R,IL7R,JAK3,LILRB1,NDFIP1,PPP3CB,PTPRC,RC3H1,SAMSN1,SLAMF1,SPN,SUSD4,THOC1,TNFSF18,TNFSF4,TRIM27,XCL1
GO:HYDROGEN_ION_TRANSMEMBRANE_TRANSPORTER_ACTIVITY	http://www.broadinstitute.org/gsea/msigdb/cards/GO_HYDROGEN_ION_TRANSMEMBRANE_TRANSPORTER_ACTIVITY	94	0.4673	0.896161	1	1	ATP12A,ATP4A,ATP4B,ATP5A1,ATP5B,ATP5C1,ATP5D,ATP5E,ATP5EP2,ATP5F1,ATP5G1,ATP5G2,ATP5G3,ATP5H,ATP5I,ATP5J,ATP5L,ATP5L2,ATP5O,ATP5S,ATP6AP1,ATP6AP1L,ATP6V0A1,ATP6V0A2,ATP6V0A4,ATP6V0B,ATP6V0C,ATP6V0D1,ATP6V0D2,ATP6V0E1,ATP6V0E2,ATP6V1A,ATP6V1B2,ATP6V1C1,ATP6V1C2,ATP6V1E1,ATP6V1E2,ATP6V1F,ATP6V1G1,ATP6V1G3,ATP6V1H,COX10,COX11,COX15,COX4I1,COX4I2,COX5A,COX5B,COX6A1,COX6A2,COX6B1,COX6B2,COX6C,COX7A1,COX7A2,COX7A2L,COX7B,COX7B2,COX7C,COX8A,COX8C,CYB5A,NDUFA4,NNT,SLC11A1,SLC11A2,SLC22A18,SLC32A1,SLC36A1,SLC36A2,SLC36A3,SLC47A1,SLC47A2,SLC9A1,SLC9A2,SLC9A3,SLC9A4,SLC9A5,SLC9A6,SLC9A7,SLC9A8,SLC9A9,SLC9B1,SLC9B2,SURF1,TCIRG1,TMCO3,UQCR10,UQCR11,UQCRB,UQCRC1,UQCRFS1,UQCRH,UQCRQ
GO:RECEPTOR_SIGNALING_COMPLEX_SCAFFOLD_ACTIVITY	http://www.broadinstitute.org/gsea/msigdb/cards/GO_RECEPTOR_SIGNALING_COMPLEX_SCAFFOLD_ACTIVITY	21	0.46733	0.896161	1	1	AXIN1,CARD10,CD3E,CD3G,DEDD2,DLG5,G3BP2,GRIP1,LDLRAP1,LRRK2,MAGI2,MAPK8IP3,MMS19,NCK1,NCK2,NUP62,RGS14,ROPN1B,SHANK1,SHANK3,SPAG9
GO:GDP_DISSOCIATION_INHIBITOR_ACTIVITY	http://www.broadinstitute.org/gsea/msigdb/cards/GO_GDP_DISSOCIATION_INHIBITOR_ACTIVITY	11	0.46742	0.896161	1	1	ARHGDIA,ARHGDIB,ARHGDIG,GDI1,GDI2,GPSM1,GPSM2,ITGB1BP1,RANBP1,RGS14,SH3BP4
GO:REGULATION_OF_HISTONE_H4_ACETYLATION	http://www.broadinstitute.org/gsea/msigdb/cards/GO_REGULATION_OF_HISTONE_H4_ACETYLATION	11	0.46751	0.896161	1	1	ARRB1,ATG5,AUTS2,BRCA1,CTBP1,IWS1,MUC1,PIH1D1,SIRT1,SMARCB1,SPI1
REACTOME:MHC_CLASS_II_ANTIGEN_PRESENTATION	http://www.broadinstitute.org/gsea/msigdb/cards/REACTOME_MHC_CLASS_II_ANTIGEN_PRESENTATION	87	0.46759	0.896161	1	1	ACTR1A,ACTR1B,AP1B1,AP1G1,AP1M1,AP1M2,AP1S1,AP1S2,AP2A1,AP2A2,AP2B1,AP2M1,AP2S1,ARF1,CANX,CD74,CLTA,CLTC,CTSA,CTSB,CTSC,CTSD,CTSF,CTSH,CTSK,CTSO,CTSS,DCTN1,DCTN2,DCTN3,DCTN4,DCTN5,DCTN6,DNM1,DNM2,DYNC1H1,DYNC1I1,DYNC1I2,DYNC1LI2,DYNC2H1,DYNC2LI1,DYNLL1,DYNLL2,HLA-DMA,HLA-DMB,HLA-DOA,HLA-DOB,HLA-DPA1,HLA-DPB1,HLA-DQA1,HLA-DQA2,HLA-DRB1,KIF11,KIF15,KIF18A,KIF20A,KIF22,KIF23,KIF26A,KIF2A,KIF2B,KIF2C,KIF3B,KIF3C,KIF4A,KIF4B,KIF5A,KIF5B,KIFAP3,KLC1,KLC2,KLC3,KLC4,LGMN,OSBPL1A,RAB7A,RACGAP1,RILP,SAR1B,SEC13,SEC23A,SEC24B,SEC24C,SEC24D,SEC31A,SH3GL2,SPTBN2
GO:BRANCHING_MORPHOGENESIS_OF_AN_EPITHELIAL_TUBE	http://www.broadinstitute.org/gsea/msigdb/cards/GO_BRANCHING_MORPHOGENESIS_OF_AN_EPITHELIAL_TUBE	129	0.46766	0.896161	1	1	ACVR1,ADAMTS16,AREG,B4GALT1,BAK1,BAX,BCL2,BMP2,BMP4,BMP7,BTRC,CCL11,CELSR1,CITED1,CLIC4,COL4A1,CSF1,CTNNB1,CTNNBIP1,CTSH,CTSZ,DAG1,DCHS1,DDR1,DLG1,DLG5,DLL4,EDN1,EDNRA,EGF,ENG,EPHA2,ESR1,ETV4,EYA1,FAT4,FGF1,FGF10,FGF2,FGF8,FGFR2,FOXA1,FOXC2,FOXD1,FOXF1,GBX2,GDF7,GDNF,GLI2,GLI3,GNA13,GPC3,GREM1,GZF1,HHEX,HHIP,HNF1B,HOXA11,HOXA5,HOXD11,ILK,KDM5B,KRAS,LAMA5,LEF1,LHX1,LRP5,MED1,MET,MKS1,MMP14,MSX2,MYC,MYCN,NFATC4,NKX2-1,NKX3-1,NOTCH1,NOTCH4,NPNT,NRARP,NRP1,PAK1,PAX2,PAX8,PBX1,PGF,PITX2,PKD1,PKD2,PLXND1,PML,PPP1CA,PTCH1,RASIP1,RBM15,RDH10,RSPO2,SALL1,SEMA3E,SFRP2,SHH,SIX1,SLIT2,SMAD4,SOX9,SPI1,SPRY1,SPRY2,SRC,SRF,STK4,TBX20,TBX3,TCF21,TGFB1,TGFBR2,TIMELESS,TNC,VANGL2,VDR,VEGFA,WNT1,WNT4,WNT5A,WNT6,WNT9B,WT1,YAP1
GO:MULTI_MULTICELLULAR_ORGANISM_PROCESS	http://www.broadinstitute.org/gsea/msigdb/cards/GO_MULTI_MULTICELLULAR_ORGANISM_PROCESS	204	0.46783	0.896161	1	1	ABCG2,ACR,ACSL4,ACVR2A,ADCY7,ADCYAP1,ADIPOR2,ADM,ADRA2A,ADRA2C,ADRB2,AGRP,AGT,AKAP5,AKR1B1,AKT1,AMBP,ANGPT2,APOL2,ARG1,ARNTL,AVPR1A,B4GALT1,BCL2,BMPR2,BSG,BYSL,CAD,CCL2,CD38,CLIC5,CNR1,COL16A1,COMT,CORIN,CRH,CRHBP,CRHR1,CTSB,CYP1A1,CYP27B1,DAZAP1,DDO,DDR1,DEDD,DHODH,DSG1,DSG2,EDDM3A,EDN1,EDNRA,EMP2,ENDOU,EPN1,EPO,EPOR,EPYC,ESR1,ETS1,FAS,FBLN1,FKBP4,FOS,FOSB,FOSL1,FSHB,GC,GHRL,GHSR,GIP,GJB2,GNAS,GNRH1,HAVCR2,HEXB,HFE,HIF1A,HMX3,HPGD,HSD11B2,IDO1,IGF1,IGF2,IGFBP2,IGFBP5,IHH,IL11RA,IL1B,IL4,INSL4,IRG1,ITGA2,ITGA3,ITGB1,JUNB,KLK14,KPNA6,LEP,LGALS9,LIF,LNPEP,MAFF,MAPT,MED1,MEN1,MMP13,MMP7,MMP9,MTOR,NAMPT,NLRP5,NODAL,NOS1,NPFF,NPPA,NR2F2,NRK,OOEP,OVGP1,OXT,OXTR,P2RX1,PAM,PAPPA,PCSK5,PGF,PLA2G4A,PLA2G4B,PLA2G4C,PLA2G6,PLAU,PNOC,POLR1B,PPARD,PPAT,PRDM1,PRDM14,PRDX3,PRL,PRLHR,PRLR,PSG1,PSG11,PSG2,PSG3,PSG4,PSG5,PSG6,PSG9,PTAFR,PTGER3,PTGER4,PTGFR,PTGIS,PTGS2,PTHLH,RAMP2,RARA,RECK,RLN1,RLN2,RPL29,RXRA,SCGB1A1,SEMG1,SERPINE2,SLC19A1,SLC38A2,SLC6A4,SMCP,SOD1,SP3,SPHK1,SPHK2,SPP1,STAT5B,STC1,STC2,STOX2,STS,T,TAC1,TAC3,TACR1,TEAD3,TFCP2L1,TGFB1,TGFB3,TGFBR2,THBD,TK1,TMED2,TNP2,TRIM28,TRO,UBE2A,UBE2Q1,UCN,UCP2,UMPS,UPRT,VDR,VMP1,WNT4
GO:ENTRAINMENT_OF_CIRCADIAN_CLOCK_BY_PHOTOPERIOD	http://www.broadinstitute.org/gsea/msigdb/cards/GO_ENTRAINMENT_OF_CIRCADIAN_CLOCK_BY_PHOTOPERIOD	16	0.46792	0.896161	1	1	BHLHE40,CRTC1,CRY1,CRY2,FBXL3,ID2,NR2F6,PER1,PML,PPP1CA,PPP1CB,PPP1CC,RBM4,RBM4B,TP53,USP2
GO:PERIPHERAL_NERVOUS_SYSTEM_DEVELOPMENT	http://www.broadinstitute.org/gsea/msigdb/cards/GO_PERIPHERAL_NERVOUS_SYSTEM_DEVELOPMENT	67	0.46805	0.896161	1	1	ADAM22,AKT1,AKT2,ALDH3A2,ARHGEF10,ARTN,BAI1,BAI2,CDK5,DAG1,DICER1,EDNRB,EGR2,EGR3,ERBB2,ERBB3,ETV1,FA2H,GDNF,GFRA3,GPC1,GSTM3,HAND2,HAPLN2,HNRNPK,HOXD10,HOXD9,ILK,ISL1,ISL2,LAMA2,LAMB2,LGI4,MED12,MPP5,MYOC,NAB1,NAB2,NDRG1,NEFH,NEUROG3,NF1,NFASC,NRG1,NTRK2,ONECUT2,OSM,PARD3,PLXNA4,PMP22,POU3F1,POU3F2,POU4F1,RUNX1,RUNX3,SCN8A,SERPINI1,SH3TC2,SIRT2,SKI,SLC5A3,SOD1,SOX10,SOX8,TBCE,TFAP2A,UGT8
GO:ASPARTATE_FAMILY_AMINO_ACID_BIOSYNTHETIC_PROCESS	http://www.broadinstitute.org/gsea/msigdb/cards/GO_ASPARTATE_FAMILY_AMINO_ACID_BIOSYNTHETIC_PROCESS	23	0.46813	0.896161	1	1	AASDHPPT,ADI1,APIP,ASNS,ASNSD1,BHMT,BHMT2,EIF2B1,EIF2B2,EIF2B4,ENOPH1,GOT1,GOT1L1,GOT2,MRI1,MTAP,MTHFD1,MTHFD2L,MTR,MTRR,PLOD1,THNSL1,THNSL2
GO:PROTEASOME_BINDING	http://www.broadinstitute.org/gsea/msigdb/cards/GO_PROTEASOME_BINDING	15	0.46825	0.896161	1	1	ADRM1,BAG6,DNAJB2,ID1,PSMB9,PSMD14,PSMF1,PSMG1,SACS,SGTA,UBD,UCHL5,USP13,USP14,VCP
GO:PASSIVE_TRANSMEMBRANE_TRANSPORTER_ACTIVITY	http://www.broadinstitute.org/gsea/msigdb/cards/GO_PASSIVE_TRANSMEMBRANE_TRANSPORTER_ACTIVITY	440	0.46836	0.896161	1	1	ABCC8,ABCC9,ANO1,ANO10,ANO2,ANO3,ANO4,ANO5,ANO6,ANO7,ANO8,ANO9,ANXA6,APOL1,AQP1,AQP10,AQP11,AQP2,AQP3,AQP4,AQP5,AQP6,AQP7,AQP8,BAX,BCL2,BCL2A1,BEST1,BEST2,BEST3,BEST4,BSND,CACNA1A,CACNA1B,CACNA1C,CACNA1D,CACNA1E,CACNA1F,CACNA1G,CACNA1H,CACNA1I,CACNA1S,CACNA2D1,CACNA2D2,CACNA2D3,CACNA2D4,CACNB1,CACNB2,CACNB3,CACNB4,CACNG1,CACNG2,CACNG3,CACNG4,CACNG5,CACNG6,CACNG7,CACNG8,CALHM1,CALHM2,CALHM3,CALM1,CALM2,CALM3,CATSPER1,CATSPER2,CATSPER3,CATSPER4,CCDC109B,CCT8L2,CFTR,CHRNA1,CHRNA10,CHRNA2,CHRNA3,CHRNA4,CHRNA5,CHRNA6,CHRNA7,CHRNA9,CHRNB1,CHRNB2,CHRNB3,CHRNB4,CHRND,CHRNE,CHRNG,CLCA1,CLCA2,CLCA4,CLCC1,CLCN1,CLCN2,CLCN3,CLCN4,CLCN5,CLCN6,CLCN7,CLCNKA,CLCNKB,CLIC1,CLIC2,CLIC3,CLIC4,CLIC5,CLIC6,CNGA1,CNGA2,CNGA3,CNGA4,CNGB1,CNGB3,CUL5,CYBB,DENND5A,DENND5B,DLG1,DLG3,DLG4,FAM26D,FAM26E,FAM26F,FKBP1B,FXYD1,FXYD2,FXYD3,FXYD4,FXYD5,FXYD6,FXYD7,GABRA1,GABRA2,GABRA3,GABRA4,GABRA5,GABRA6,GABRB1,GABRB2,GABRB3,GABRD,GABRE,GABRG1,GABRG2,GABRG3,GABRP,GABRQ,GABRR1,GABRR2,GAR1,GAS6,GJA1,GJA10,GJA3,GJB1,GJB2,GJB3,GJC1,GJC2,GJD2,GJD3,GLRA1,GLRA2,GLRA3,GLRA4,GLRB,GPM6A,GRIA1,GRIA2,GRIA3,GRIA4,GRID1,GRID2,GRIK1,GRIK2,GRIK3,GRIK4,GRIK5,GRIN1,GRIN2A,GRIN2B,GRIN2C,GRIN2D,GRIN3A,GRIN3B,GRM7,HCN1,HCN2,HCN3,HCN4,HPN,HTR3A,HTR3B,HTR3C,HTR3D,HTR3E,HVCN1,IL1RAPL1,ITGAV,ITPR1,ITPR2,ITPR3,JPH2,JPH3,KCNA1,KCNA10,KCNA2,KCNA3,KCNA4,KCNA5,KCNA6,KCNA7,KCNAB1,KCNAB2,KCNAB3,KCNB1,KCNB2,KCNC1,KCNC2,KCNC3,KCNC4,KCND1,KCND2,KCND3,KCNE1,KCNE1L,KCNE2,KCNE3,KCNE4,KCNF1,KCNG1,KCNG2,KCNG3,KCNG4,KCNH1,KCNH2,KCNH3,KCNH4,KCNH5,KCNH6,KCNH7,KCNH8,KCNIP1,KCNIP2,KCNIP3,KCNIP4,KCNJ1,KCNJ10,KCNJ11,KCNJ13,KCNJ14,KCNJ15,KCNJ16,KCNJ2,KCNJ3,KCNJ4,KCNJ5,KCNJ6,KCNJ8,KCNJ9,KCNK1,KCNK10,KCNK12,KCNK13,KCNK15,KCNK16,KCNK17,KCNK18,KCNK2,KCNK3,KCNK4,KCNK5,KCNK6,KCNK7,KCNK9,KCNMA1,KCNMB1,KCNMB2,KCNMB3,KCNMB4,KCNN1,KCNN2,KCNN3,KCNN4,KCNQ1,KCNQ2,KCNQ3,KCNQ4,KCNQ5,KCNS1,KCNS2,KCNS3,KCNT1,KCNT2,KCNU1,KCNV1,KCNV2,LOXHD1,LRRC8A,LRRC8C,LRRC8D,LRRC8E,MAL,MCL1,MCOLN1,MCOLN2,MCOLN3,MCU,MIP,MTMR6,NALCN,NCALD,NMUR2,NOX1,NOX5,OPRM1,ORAI2,ORAI3,P2RX1,P2RX2,P2RX3,P2RX4,P2RX5,P2RX6,P2RX7,PANX1,PANX2,PANX3,PDE2A,PDPN,PIEZO1,PIEZO2,PKD1,PKD1L1,PKD2,PKD2L1,PKD2L2,PKDREJ,PRF1,PSEN1,PTK2B,RASA3,REST,RYR1,RYR2,RYR3,SCN10A,SCN11A,SCN1A,SCN1B,SCN2A,SCN2B,SCN3A,SCN3B,SCN4A,SCN4B,SCN5A,SCN7A,SCN8A,SCN9A,SCNN1A,SCNN1B,SCNN1D,SCNN1G,SHROOM2,SLC14A1,SLC14A2,SLC17A3,SLC17A7,SLC1A4,SLC24A1,SLC24A2,SLC24A3,SLC24A4,SLC24A5,SLC26A1,SLC26A10,SLC26A11,SLC26A2,SLC26A3,SLC26A4,SLC26A5,SLC26A6,SLC26A7,SLC26A8,SLC26A9,SLC40A1,SLC4A11,SLC5A8,ST20,STEAP1,STIM2,TIMM17A,TIMM17B,TIMM22,TMC1,TMC2,TMEM109,TMEM175,TMEM37,TMEM38A,TMEM38B,TMEM63C,TOMM20,TOMM20L,TOMM22,TOMM40,TOMM40L,TOMM7,TPCN1,TPCN2,TRPA1,TRPC1,TRPC3,TRPC4,TRPC4AP,TRPC5,TRPC6,TRPC7,TRPM1,TRPM2,TRPM3,TRPM4,TRPM5,TRPM6,TRPM7,TRPM8,TRPV1,TRPV2,TRPV3,TRPV4,TRPV5,TRPV6,TTYH1,TTYH2,TTYH3,VDAC1,VDAC2,VDAC3,ZACN,ZP3
GO:ENZYME_REGULATOR_ACTIVITY	http://www.broadinstitute.org/gsea/msigdb/cards/GO_ENZYME_REGULATOR_ACTIVITY	906	0.46845	0.896161	1	1	ABCE1,ABI1,ABR,ACAP1,ACAP2,ACAP3,ADAP1,ADAP2,ADC,ADPRH,ADPRHL1,ADRM1,AFAP1L2,AGAP1,AGAP2,AGAP3,AGAP5,AGFG1,AGFG2,AGT,AHSA1,AHSA2,AHSG,AKT1,ALDH1A1,ALOX5AP,ALS2,ALS2CL,AMBP,ANGPT4,ANGPTL3,ANGPTL4,ANKLE2,ANKRD27,ANKRD54,ANXA1,ANXA2,ANXA3,ANXA4,ANXA5,APAF1,APBA3,APC,APLP2,APOA1,APOA2,APOA4,APOA5,APOC1,APOC2,APOC3,APOE,APOH,APP,ARAP1,ARAP2,ARAP3,ARF1,ARFGAP1,ARFGAP2,ARFGAP3,ARFGEF1,ARHGAP1,ARHGAP10,ARHGAP11A,ARHGAP11B,ARHGAP12,ARHGAP15,ARHGAP17,ARHGAP18,ARHGAP19,ARHGAP20,ARHGAP21,ARHGAP22,ARHGAP23,ARHGAP24,ARHGAP25,ARHGAP26,ARHGAP27,ARHGAP28,ARHGAP29,ARHGAP30,ARHGAP31,ARHGAP32,ARHGAP33,ARHGAP35,ARHGAP36,ARHGAP39,ARHGAP4,ARHGAP40,ARHGAP42,ARHGAP44,ARHGAP5,ARHGAP6,ARHGAP8,ARHGAP9,ARHGDIA,ARHGDIB,ARHGDIG,ARHGEF11,ARHGEF12,ARHGEF15,ARHGEF19,ARHGEF6,ARL1,ARL2,ARPP19,ARRB1,ASAP1,ASAP2,ASAP3,ASPN,ATP1B1,ATP1B2,ATP1B3,ATP2B4,ATP6V1H,ATP7A,ATPIF1,AUP1,AVP,AXIN1,AXIN2,AZIN1,B3GAT3,BAD,BAG1,BAG2,BAG3,BAG4,BAG5,BAI3,BCAS3,BCCIP,BCL10,BCL2L13,BCR,BGN,BIRC2,BIRC3,BIRC5,BIRC6,BIRC7,BIRC8,BMP2,BMP2K,BNIP2,BRCC3,BRSK2,BST2,C15orf62,C3,C4A,C4B,C5,CAB39,CABIN1,CABP1,CALM1,CALM2,CALM3,CALU,CAMK2N1,CAMK2N2,CAPN3,CARD16,CARD17,CARD18,CARD8,CASP1,CASP3,CASP9,CAST,CAV1,CBX8,CCKBR,CCL3,CCL5,CCL8,CCNC,CCND1,CCNE1,CCNE2,CCNH,CCNK,CCNL1,CCNL2,CCNT1,CCNT2,CCNY,CCS,CD109,CD27,CD46,CDC20,CDC20B,CDC37,CDC42EP1,CDC42EP2,CDC42EP3,CDC42EP4,CDC42EP5,CDC42SE1,CDK4,CDK5R1,CDK5R2,CDK5RAP1,CDKN1A,CDKN1B,CDKN1C,CDKN2A,CDKN2B,CDKN2C,CDKN2D,CFLAR,CHAD,CHM,CHML,CHN1,CHN2,CIB1,CISH,CKS1B,CKS2,CLPS,CLPX,COL28A1,COL4A3,COL6A3,COL7A1,CPAMD8,CPEB2,CPN2,CRB2,CRIM1,CSN2,CSNK2A1,CSNK2B,CST1,CST11,CST2,CST3,CST4,CST5,CST6,CST7,CST8,CST9,CST9L,CSTA,CSTB,CSTL1,CTAGE5,CTC1,CTSA,CTSC,CTSH,CXCL1,CXCL10,DAB2IP,DAOA,DAXX,DBF4,DBF4B,DBNL,DCN,DCP1B,DEPDC1,DEPDC1B,DEPDC5,DEPDC7,DGKI,DLC1,DMPK,DNAJA3,DNAJB1,DNAJB6,DNAJC1,DNAJC10,DNAJC2,DNAJC24,DNAJC3,DNMT3L,DOCK1,DOCK2,DOCK4,DPEP1,DPM2,DUSP19,EBAG9,ECT2,EFNA5,EGF,EGFR,EID1,EIF2AK2,ELFN1,ELFN2,ELMOD1,ELMOD2,ELMOD3,ELP3,ELP4,ENSA,EPO,ERBB3,ERCC6,ERRFI1,ESR1,EVI5,EVI5L,FAF1,FAF2,FAM13A,FAM13B,FAM20A,FAM58A,FBLN1,FBXW7,FETUB,FGF13,FGFR1OP,FLRT1,FLRT2,FLRT3,FN1,FOXL2,FRS2,FRY,FURIN,FZR1,GAPVD1,GARNL3,GAS6,GCHFR,GCLM,GCN1L1,GDI1,GDI2,GHRL,GIT1,GIT2,GLMN,GM2A,GMFB,GMFG,GMIP,GNAQ,GNB2L1,GNB5,GP1BA,GPC3,GPRC5B,GPS1,GPS2,GPSM1,GPSM2,GPSM3,GREM1,GRM7,GRPEL1,GRPEL2,GRTP1,GSTP1,GTF2F1,GTF3C4,GUCA1A,GUCA1B,GUCA1C,GUCA2A,GUCA2B,H2AFY,HEXIM1,HEXIM2,HMGB1,HMHA1,HMSD,HRG,HSP90AA1,HSP90AB1,HSPB1,HSPBP1,HSPH1,HTR2B,HYAL2,IBTK,IGBP1,IGF2,IGFBP3,IKBKAP,IL2,INCA1,INPP5B,IPO5,IPO7,IQGAP1,IQGAP2,IQGAP3,ITGB1BP1,ITIH1,ITIH2,ITIH3,ITIH4,ITIH5,ITIH6,ITSN1,JUN,KAL1,KALRN,KAT2B,KIDINS220,KLF4,KNG1,KRIT1,LCN1,LEF1,LLGL1,LLGL2,LMTK2,LPA,LRP6,LRRC15,LRRC19,LRRC4,LRRC4B,LRRC4C,LRRC66,LRRK2,LRRTM1,LRRTM3,LRRTM4,LRTM1,LTC4S,LTF,LXN,MADD,MAL,MALT1,MAP2K1,MAP2K2,MAPK8,MAPK8IP1,MAPK8IP2,MAPK9,MARK2,MAT2B,MBIP,MCRS1,MGST2,MMP14,MMP15,MMP16,MMP17,MMP24,MOB1B,MTMR12,MTMR9,MYBPC3,MYO9A,MYO9B,NAIP,NCF4,NCK1,NCKAP1L,NF1,NGF,NGFRAP1,NKX3-1,NLRC4,NLRP1,NLRP12,NOD1,NOL3,NOTCH1,NOXA1,NOXO1,NPM1,NPRL2,NPRL3,NRG1,NRG3,NSMAF,NYX,OAZ1,OAZ2,OAZ3,OBFC1,OCRL,OGT,OPHN1,PAK2,PAPLN,PARK7,PARP16,PCNA,PCOLCE,PCOLCE2,PCP2,PCSK1N,PDC,PDCD5,PDE6D,PDE6G,PDE6H,PDGFB,PDPK1,PDZD3,PEBP1,PFN1,PFN2,PGAM5,PHACTR1,PHACTR2,PHACTR3,PHACTR4,PI15,PI16,PI3,PIF1,PIK3CA,PIK3R1,PIK3R2,PIK3R3,PIK3R5,PIK3R6,PINK1,PINX1,PITRM1,PKIA,PKIB,PKIG,PLAA,PLCB1,PLEKHG6,PLN,PLXNB1,PODN,PODNL1,POT1,PPME1,PPP1R10,PPP1R11,PPP1R12A,PPP1R12B,PPP1R14A,PPP1R14B,PPP1R14C,PPP1R14D,PPP1R15A,PPP1R16A,PPP1R16B,PPP1R17,PPP1R1A,PPP1R1B,PPP1R1C,PPP1R2,PPP1R26,PPP1R27,PPP1R35,PPP1R36,PPP1R37,PPP1R3B,PPP1R3C,PPP1R7,PPP1R8,PPP1R9B,PPP2R1A,PPP2R1B,PPP2R2A,PPP2R2B,PPP2R2C,PPP2R2D,PPP2R3A,PPP2R4,PPP2R5A,PPP2R5B,PPP2R5C,PPP2R5D,PPP2R5E,PPP4R1,PPP4R2,PPP4R4,PRDX3,PRDX5,PREX1,PREX2,PRKAG1,PRKAG2,PRKAR1A,PRKAR1B,PRKAR2A,PRKAR2B,PRKCD,PRKCE,PRKRA,PRKRIP1,PRLR,PROL1,PROS1,PRPSAP1,PRPSAP2,PSAP,PSAPL1,PSMD1,PSMD14,PSMD2,PSMD3,PSME1,PSME2,PSME3,PSME4,PSMF1,PTN,PTPLAD1,PTTG1,PTTG2,PYCARD,PYGO2,R3HDML,RAB3A,RAB3GAP1,RAB3GAP2,RAB4A,RABEP1,RABEP2,RABGAP1,RABGAP1L,RAC2,RACGAP1,RALBP1,RALGAPA1,RALGAPA2,RALGAPB,RALGDS,RANBP1,RANGAP1,RAP1GAP,RAP1GAP2,RAP1GDS1,RAPGEF2,RASA1,RASA2,RASA3,RASA4B,RASAL1,RASAL2,RASAL3,RASGRP3,RCAN1,RCAN2,RCAN3,RCVRN,RECK,RENBP,RFC1,RGN,RGS1,RGS10,RGS11,RGS12,RGS13,RGS14,RGS16,RGS17,RGS18,RGS19,RGS2,RGS20,RGS21,RGS22,RGS3,RGS4,RGS5,RGS6,RGS7,RGS8,RGS9,RGSL1,RHOH,RIC8A,RIC8B,RICTOR,RIMS1,RIN1,RIN2,RIN3,RING1,RINL,RNH1,RP2,RPLP1,RPS27L,RPS6KA1,RPS6KA3,RTKN,RTN4R,RTN4RL1,RTN4RL2,RUNDC1,RUNDC3A,SAE1,SAG,SBF1,SBF2,SCG5,SCGB1A1,SEPT2,SERPINA1,SERPINA10,SERPINA11,SERPINA12,SERPINA3,SERPINA4,SERPINA5,SERPINA6,SERPINA7,SERPINA9,SERPINB1,SERPINB10,SERPINB12,SERPINB13,SERPINB2,SERPINB3,SERPINB4,SERPINB5,SERPINB6,SERPINB7,SERPINB8,SERPINB9,SERPINC1,SERPIND1,SERPINE1,SERPINE2,SERPINE3,SERPINF1,SERPINF2,SERPING1,SERPINH1,SERPINI1,SERPINI2,SET,SFN,SFRP2,SFTPB,SGSM1,SGSM2,SGSM3,SH3BGRL3,SH3BP1,SH3BP4,SH3BP5,SH3BP5L,SHOC2,SIPA1,SIPA1L1,SIPA1L2,SIPA1L3,SKI,SLIT2,SLN,SLPI,SLX4,SMAP1,SMAP2,SNCA,SNCB,SOCS1,SOCS2,SOCS3,SOCS4,SOCS5,SOCS6,SOCS7,SOS1,SPINK1,SPINK13,SPINK14,SPINK2,SPINK4,SPINK5,SPINK6,SPINK7,SPINK8,SPINK9,SPINT1,SPINT2,SPINT3,SPINT4,SPOCK1,SPOCK3,SPP2,SPRED1,SPRED2,SPRY2,SRGAP1,SRGAP3,STARD13,STARD8,STK11,STK3,STK4,STRADA,STX4,STXBP5,STXBP5L,SYDE1,SYDE2,SYNGAP1,TAB1,TAGAP,TAOK3,TBC1D1,TBC1D10A,TBC1D10B,TBC1D10C,TBC1D12,TBC1D13,TBC1D14,TBC1D15,TBC1D16,TBC1D17,TBC1D19,TBC1D2,TBC1D20,TBC1D21,TBC1D22A,TBC1D22B,TBC1D24,TBC1D25,TBC1D26,TBC1D2B,TBC1D30,TBC1D3B,TBC1D3F,TBC1D3H,TBC1D4,TBC1D5,TBC1D7,TBC1D8,TBC1D8B,TBC1D9,TBC1D9B,TBCD,TBCK,TEN1,TESC,TFAP2B,TFPI,TFPI2,TGFB1,THY1,TIAM2,TIMP1,TIMP2,TIMP3,TIMP4,TINF2,TMBIM6,TNFAIP8,TNFSF14,TNK2,TOM1L1,TOR1AIP1,TOR1AIP2,TRIB1,TRIB2,TRIB3,TRIM23,TRIP10,TSC1,TSC2,UBA2,UBE2L3,UCHL5,UCN,UGT1A1,UGT1A7,UGT1A8,UGT1A9,UMODL1,USP14,USP6NL,VAV3,VCP,VIL1,WAS,WASL,WBP11,WDTC1,WFDC1,WFDC10A,WFDC10B,WFDC12,WFDC13,WFDC2,WFDC3,WFDC5,WFDC6,WFDC8,WFIKKN1,WFIKKN2,WNK1,WNT11,XIAP,YWHAG,ZEB2
GO:PROTEOLYSIS	http://www.broadinstitute.org/gsea/msigdb/cards/GO_PROTEOLYSIS	1085	0.46853	0.896161	1	1	ACAN,ACE,ACE2,ACER2,ACR,ACY1,ADAM11,ADAM12,ADAM15,ADAM17,ADAM18,ADAM19,ADAM2,ADAM20,ADAM21,ADAM22,ADAM23,ADAM28,ADAM29,ADAM30,ADAM32,ADAM33,ADAM7,ADAM8,ADAM9,ADAMDEC1,ADAMTS1,ADAMTS12,ADAMTS13,ADAMTS14,ADAMTS15,ADAMTS16,ADAMTS17,ADAMTS18,ADAMTS19,ADAMTS2,ADAMTS20,ADAMTS3,ADAMTS4,ADAMTS5,ADAMTS6,ADAMTS7,ADAMTS8,ADAMTS9,ADAMTSL1,ADAMTSL2,ADAMTSL3,ADAMTSL4,ADAMTSL5,AEBP1,AFG3L2,AGA,AGBL1,AGBL2,AGBL3,AGBL4,AGBL5,AGT,AGTPBP1,AGXT,AIFM1,ALG13,AMZ1,ANAPC1,ANAPC10,ANAPC11,ANAPC16,ANAPC2,ANAPC4,ANAPC5,ANAPC7,ANKIB1,ANKZF1,ANP32B,ANPEP,APAF1,APC,APEH,APH1B,APOH,ARIH1,ARIH2,ARNTL,ARRB1,ARRB2,ASB2,ASPH,ASPRV1,ASRGL1,ASTL,ASXL1,ATE1,ATG4A,ATG4B,ATG4C,ATG4D,ATP6AP2,ATXN3,ATXN3L,ATXN7,ATXN7L3,AUP1,AURKA,AURKB,AXIN1,AZU1,BABAM1,BACE1,BACE2,BAD,BAG6,BAK1,BAP1,BAX,BBC3,BCL2L10,BCL2L11,BCL2L13,BFAR,BGLAP,BID,BIRC2,BLMH,BMP1,BOK,BRCC3,BRE,BTRC,BUB1B,BUB3,C17orf97,C18orf25,C19orf68,C1QA,C1QB,C1QC,C2,C2CD3,C2orf40,C3,C4A,C4B,C9orf3,CAPN1,CAPN10,CAPN11,CAPN12,CAPN13,CAPN14,CAPN2,CAPN3,CAPN6,CAPN7,CAPN8,CAPN9,CAPNS1,CARD8,CASP1,CASP10,CASP12,CASP14,CASP2,CASP3,CASP4,CASP5,CASP6,CASP7,CASP8,CASP9,CBL,CBLC,CCDC47,CCK,CCNB1,CCNF,CD2AP,CD46,CDC16,CDC20,CDC23,CDC26,CDC27,CDC34,CDK1,CDKN1B,CDKN2A,CELA1,CELA2A,CELA2B,CELA3A,CELA3B,CFB,CFD,CFI,CFLAR,CGA,CGB,CHFR,CHMP1A,CHMP4B,CHMP4C,CIDEB,CLCA1,CLCA2,CLCA4,CLN3,CLN5,CLOCK,CLPP,CLPX,CMA1,CNDP1,CNDP2,COL4A3,COLEC10,COLEC11,COPS2,COPS3,COPS4,COPS5,COPS6,COPS7A,COPS7B,COPS8,CORIN,CPA2,CPA3,CPA4,CPA5,CPA6,CPB1,CPB2,CPD,CPE,CPM,CPN1,CPNE1,CPO,CPS1,CPVL,CPXM1,CPXM2,CPZ,CRADD,CRBN,CSNK1A1,CTNNB1,CTRB1,CTRB2,CTRC,CTRL,CTSA,CTSB,CTSC,CTSD,CTSF,CTSG,CTSH,CTSK,CTSO,CTSS,CTSW,CTSZ,CUL1,CUL2,CUL3,CUL4A,CUL4B,CUL5,CUL7,CUL9,CUZD1,CYCS,CYFIP2,CYLD,DAG1,DAP,DCD,DDB1,DDI1,DDI2,DDIT3,DERL1,DERL2,DERL3,DHCR24,DHH,DIABLO,DLC1,DLD,DNAJA3,DNAJB2,DNAJB9,DNAJC10,DNAJC3,DNPEP,DPEP1,DPEP2,DPEP3,DPP10,DPP3,DPP4,DPP6,DPP7,DPP8,DPP9,DTL,DYNC2H1,DZIP3,ECE1,ECE2,ECEL1,EDEM1,EDEM2,EDEM3,EGLN3,EIF2AK3,EIF3F,ELANE,ENC1,ENDOU,ENPEP,ENY2,ERAP1,ERAP2,ERCC8,ERLEC1,ERLIN1,ERLIN2,ERMP1,ERO1LB,ESPL1,F10,F11,F12,F2,F2R,F3,F7,F9,FADD,FAF1,FAF2,FAM105B,FAM162A,FAM175B,FAM76A,FAM76B,FAP,FAS,FASLG,FBXL12,FBXL14,FBXL15,FBXL19,FBXL2,FBXL22,FBXL3,FBXL4,FBXL5,FBXL7,FBXO10,FBXO11,FBXO2,FBXO21,FBXO22,FBXO25,FBXO3,FBXO31,FBXO32,FBXO36,FBXO39,FBXO4,FBXO45,FBXO6,FBXO7,FBXO8,FBXO9,FBXW11,FBXW2,FBXW4,FBXW5,FBXW7,FCN1,FCN2,FCN3,FGA,FGB,FGG,FGL2,FKRP,FOLH1,FOXRED2,FSHB,FURIN,FXN,FZR1,GAN,GAS6,GCA,GGH,GGT1,GGT5,GGT6,GGT7,GLI3,GNB2L1,GPS1,GSK3A,GSK3B,GTSE1,GZMA,GZMB,GZMH,GZMK,GZMM,HABP2,HACE1,HDAC6,HECTD1,HECTD2,HECTD3,HECW1,HECW2,HERC2,HERC3,HERC4,HERC5,HERC6,HGF,HGFAC,HIST1H2BA,HM13,HP,HPN,HPR,HSP90B1,HSPA5,HSPD1,HSPE1,HTRA1,HTRA2,HTRA3,HTRA4,HUWE1,IDE,IFI16,IFI27,IFT172,IFT57,IHH,IMMP1L,IMMP2L,ISG15,ITCH,JAK2,JKAMP,JOSD1,JOSD2,KAT2A,KAT5,KCTD10,KCTD13,KCTD17,KEAP1,KEL,KIAA0368,KIF14,KLHDC8A,KLHL15,KLHL20,KLHL21,KLHL25,KLHL28,KLHL3,KLHL32,KLHL7,KLHL8,KLK1,KLK10,KLK11,KLK12,KLK13,KLK14,KLK15,KLK2,KLK3,KLK4,KLK5,KLK6,KLK7,KLK8,KLK9,KLKB1,KY,LAP3,LCK,LCN1,LGMN,LHB,LMLN,LNPEP,LNX1,LONP1,LONP2,LONRF1,LONRF2,LONRF3,LPA,LRP8,LTA4H,LTF,MAD2L1,MALT1,MAN1B1,MAP2K1,MAP2K2,MAP2K3,MAP2K4,MAP2K6,MAP2K7,MAPK9,MARCH6,MASP1,MASP2,MBL2,MBTPS1,MBTPS2,MDM2,MEP1A,MEP1B,METAP1,METAP1D,METAP2,MIPEP,MME,MMEL1,MMP1,MMP10,MMP11,MMP13,MMP14,MMP15,MMP16,MMP17,MMP19,MMP20,MMP21,MMP23B,MMP24,MMP25,MMP26,MMP27,MMP28,MMP3,MMP7,MMP8,MMP9,MPND,MST1,MTCH1,MUL1,MYH9,MYLIP,MYSM1,NAALAD2,NAALADL1,NAPSA,NCSTN,NDEL1,NDFIP1,NEDD4L,NEDD8,NFE2L2,NFKB1,NGF,NGFR,NGFRAP1,NHLRC1,NKX3-1,NLN,NLRC4,NLRP1,NLRP12,NLRP3,NOD1,NPEPL1,NPEPPS,NPLOC4,NR1D1,NRD1,NRIP2,NRIP3,NSFL1C,NUB1,NUDT16,OLR1,OMA1,OS9,OSGEPL1,OTUB1,OTUB2,OTUD1,OTUD3,OTUD4,OTUD5,OTUD6A,OTUD6B,OTUD7A,OVCH1,P2RX1,P2RX7,PAPLN,PAPPA,PAPPA2,PARK2,PARK7,PARL,PARP1,PAWR,PCBP2,PCNP,PCOLCE,PCSK1,PCSK1N,PCSK2,PCSK4,PCSK5,PCSK6,PCSK7,PCSK9,PCYOX1,PCYOX1L,PDCD2,PDCD6,PDCD6IP,PDIA3,PEF1,PEPD,PERP,PGA3,PGA4,PGA5,PGC,PGPEP1,PGPEP1L,PHEX,PIDD,PIGK,PIK3C3,PIK3IP1,PINK1,PIP,PITRM1,PLAT,PLAU,PLG,PLK1,PM20D1,PMAIP1,PML,PMPCA,PMPCB,POMC,PPARG,PPP2CB,PPP2R5C,PRCP,PREP,PREPL,PRKCQ,PROC,PROS1,PROZ,PRPF19,PRSS1,PRSS12,PRSS16,PRSS21,PRSS22,PRSS23,PRSS27,PRSS3,PRSS33,PRSS36,PRSS37,PRSS38,PRSS42,PRSS45,PRSS46,PRSS48,PRSS50,PRSS53,PRSS54,PRSS55,PRSS56,PRSS57,PRSS58,PRSS8,PRTN3,PSEN1,PSEN2,PSENEN,PSMA1,PSMA2,PSMA3,PSMA4,PSMA5,PSMA6,PSMA7,PSMA8,PSMB1,PSMB10,PSMB11,PSMB2,PSMB3,PSMB4,PSMB5,PSMB6,PSMB7,PSMB8,PSMB9,PSMC1,PSMC2,PSMC3,PSMC4,PSMC5,PSMC6,PSMD1,PSMD10,PSMD11,PSMD12,PSMD13,PSMD14,PSMD2,PSMD3,PSMD4,PSMD5,PSMD6,PSMD7,PSMD8,PSMD9,PSME1,PSME2,PSME3,PSME4,PSMF1,PTCH1,PTPN23,PTTG1,PYCARD,PYDC1,RAD23A,RAD23B,RANBP1,RBBP6,RBCK1,RBMX,RBX1,RCE1,RCHY1,RELA,RELN,REN,RET,RFFL,RHBDD1,RHBDD3,RHBDF1,RHBDF2,RHBDL1,RHBDL2,RHBDL3,RIPK1,RLIM,RNF103,RNF11,RNF121,RNF122,RNF126,RNF128,RNF139,RNF14,RNF144A,RNF144B,RNF145,RNF146,RNF165,RNF168,RNF175,RNF181,RNF185,RNF187,RNF19A,RNF19B,RNF20,RNF213,RNF216,RNF217,RNF222,RNF24,RNF38,RNF4,RNF40,RNF41,RNF43,RNF44,RNF5,RNF6,RNF7,RNF8,RNPEP,RNPEPL1,ROBO1,RPS27A,RPS27L,S100A8,S100A9,SCG5,SCPEP1,SCRN1,SCRN2,SCRN3,SDF2L1,SEC11A,SEC11C,SEC61B,SEL1L,SENP1,SENP2,SENP3,SENP5,SENP6,SENP7,SENP8,SFRP1,SHFM1,SHH,SHMT2,SIAH1,SIAH2,SIAH3,SIRT1,SIRT2,SKP1,SKP2,SLC11A2,SMAD3,SMURF1,SMURF2,SNCA,SNF8,SOCS6,SPCS1,SPCS2,SPCS3,SPG7,SPOP,SPOPL,SPPL2A,SPPL3,SQSTM1,SRGN,SRI,ST14,STAMBP,STAMBPL1,STOML2,STT3B,STUB1,SUFU,SUPT3H,SYVN1,TAF10,TAF2,TASP1,TBC1D10A,TBL1X,TBL1XR1,TCEB1,TGFB1I1,THOP1,THSD4,TINAG,TINAGL1,TLL1,TLL2,TMEM129,TMEM208,TMEM27,TMEM59,TMEM67,TMPRSS11A,TMPRSS11B,TMPRSS11D,TMPRSS11E,TMPRSS11F,TMPRSS12,TMPRSS13,TMPRSS15,TMPRSS2,TMPRSS3,TMPRSS4,TMPRSS5,TMPRSS6,TMPRSS7,TMPRSS9,TMUB1,TNF,TNFAIP1,TNFAIP3,TNFRSF10A,TNFRSF10B,TNFSF10,TNFSF15,TNIP1,TOM1L1,TOPORS,TOR1A,TP53,TP53INP2,TPP1,TPP2,TPSAB1,TPSD1,TPSG1,TRADD,TRAF2,TRAF6,TRHDE,TRIM13,TRIM25,TRIM32,TRIM38,TRIM72,TRIM9,TRIP12,TRPC4AP,TRRAP,TSG101,TSHB,TTC3,TYSND1,UBA1,UBA3,UBA52,UBA6,UBA7,UBAP1,UBB,UBC,UBD,UBE2A,UBE2B,UBE2C,UBE2D1,UBE2D2,UBE2D3,UBE2E1,UBE2G1,UBE2G2,UBE2H,UBE2I,UBE2J1,UBE2J2,UBE2K,UBE2L3,UBE2L6,UBE2N,UBE2R2,UBE2S,UBE2U,UBE2W,UBE2Z,UBE3A,UBE3B,UBE3C,UBE4A,UBE4B,UBQLN1,UBQLN2,UBR1,UBR2,UBR3,UBR4,UBR5,UBXN1,UBXN11,UBXN2A,UBXN2B,UBXN4,UCHL1,UCHL3,UCHL5,UFD1L,UFSP1,UFSP2,UHRF2,UIMC1,UNC5CL,UQCRC1,UQCRC2,USP1,USP10,USP11,USP12,USP13,USP14,USP15,USP16,USP18,USP19,USP2,USP20,USP21,USP22,USP24,USP25,USP26,USP27X,USP28,USP29,USP3,USP30,USP31,USP32,USP33,USP34,USP35,USP36,USP37,USP38,USP39,USP4,USP40,USP41,USP42,USP43,USP44,USP45,USP46,USP47,USP48,USP49,USP50,USP51,USP53,USP54,USP6,USP7,USP8,USP9X,USPL1,VCP,VCPIP1,VHL,VPS25,VPS28,VPS36,VPS37A,VPS4A,VPS4B,WDR48,WFDC2,WFS1,WNT1,WWP1,WWP2,WWTR1,XBP1,XDH,XPNPEP1,XPNPEP2,XPNPEP3,XRCC6BP1,YBEY,YME1L1,YOD1,ZC3H12A,ZFYVE9,ZMPSTE24,ZNRF1,ZNRF3,ZNRF4,ZRANB1
GO:GANGLIOSIDE_METABOLIC_PROCESS	http://www.broadinstitute.org/gsea/msigdb/cards/GO_GANGLIOSIDE_METABOLIC_PROCESS	26	0.46857	0.896161	1	1	B4GALNT1,C20orf173,CLN6,GM2A,HEXB,ITGB8,NEU1,NEU2,NEU3,NEU4,ST3GAL1,ST3GAL2,ST3GAL3,ST3GAL4,ST3GAL5,ST3GAL6,ST6GALNAC1,ST6GALNAC2,ST6GALNAC3,ST6GALNAC4,ST6GALNAC5,ST6GALNAC6,ST8SIA2,ST8SIA3,ST8SIA4,ST8SIA6
GO:PHOSPHATIDYLINOSITOL_3_4_5_TRISPHOSPHATE_BINDING	http://www.broadinstitute.org/gsea/msigdb/cards/GO_PHOSPHATIDYLINOSITOL_3_4_5_TRISPHOSPHATE_BINDING	33	0.46874	0.896161	1	1	ADAP2,AKT1,ARAP1,ARAP2,ARAP3,ARHGAP9,ASAP1,BTK,COMMD1,CYTH3,DAPP1,FAM21C,FERMT2,GAB2,GBF1,IQGAP1,IQGAP2,JPH2,KIF16B,MAPKAP1,MYO10,MYO1B,MYO1G,NRGN,OGT,PARD3,PHLDA3,PIRT,RACGAP1,RAG2,RS1,ZFYVE1,ZFYVE16
GO:CELLULAR_RESPONSE_TO_ORGANIC_SUBSTANCE	http://www.broadinstitute.org/gsea/msigdb/cards/GO_CELLULAR_RESPONSE_TO_ORGANIC_SUBSTANCE	1754	0.46881	0.896161	1	1	AACS,AANAT,AARS,ABCA1,ABCB4,ABCC8,ABCG2,ABHD2,ABL1,ABL2,ACACA,ACADVL,ACAP2,ACSL1,ACTN2,ACVR1,ACVR2A,ACVR2B,ACVRL1,ADAM17,ADAM9,ADAMTS1,ADAMTS12,ADAMTS7,ADAR,ADCY1,ADCY2,ADCY3,ADCY4,ADCY5,ADCY6,ADCY7,ADCY8,ADCY9,ADCYAP1,ADD1,ADIPOQ,ADIPOR1,ADIPOR2,ADNP2,ADRA2A,AGER,AGRP,AGT,AGTR1,AGTR2,AGTRAP,AHCYL1,AHR,AIF1,AIFM1,AIM2,AKAP1,AKAP5,AKAP6,AKAP7,AKAP9,AKR1B1,AKR1C1,AKT1,AKT1S1,AKT2,ALAD,ALDOB,ALOX12,ALOX15,ALPL,AMHR2,ANGPT2,ANKRD1,ANKZF1,ANXA1,ANXA5,AP3S1,APAF1,APC,APEX1,APLP1,APOA1,APOB,APOC3,APP,APPL1,APRT,AQP1,AQP4,AQP8,AR,ARFGAP1,ARG1,ARHGEF18,ARHGEF2,ARID1A,ARRB2,ASIP,ASNA1,ASNS,ASPN,ASS1,ATF3,ATF4,ATF6,ATF6B,ATP1A1,ATP1A2,ATP1A3,ATP2B1,ATP2B4,ATP6AP1,ATP6V0A1,ATP6V0A2,ATP6V0A4,ATP6V0B,ATP6V0C,ATP6V0D1,ATP6V0D2,ATP6V0E1,ATP6V0E2,ATP6V1A,ATP6V1B2,ATP6V1C1,ATP6V1C2,ATP6V1D,ATP6V1E1,ATP6V1E2,ATP6V1F,ATP6V1G1,ATP6V1G2,ATP6V1G3,ATP6V1H,ATXN3,AVPR1A,AVPR2,AXIN1,AXIN2,AXL,B2M,BAD,BAG4,BAIAP2,BAIAP2L1,BAIAP2L2,BAK1,BAMBI,BAX,BBS4,BCAR1,BCAS3,BCL2,BCL2L1,BECN1,BGLAP,BGN,BHLHA15,BIRC2,BIRC3,BLM,BMP1,BMP10,BMP15,BMP2,BMP3,BMP4,BMP5,BMP6,BMP7,BMP8A,BMP8B,BMPR1A,BMPR1B,BMPR2,BPTF,BRCA1,BST2,BTRC,BYSL,C10orf2,C10orf54,C19orf10,CA2,CACNA1H,CAD,CALB1,CALCOCO1,CALCRL,CALR,CAMK2A,CAMK2B,CAMK2D,CAMK2G,CAPN10,CAPN2,CARD14,CARM1,CASP1,CASP12,CASP3,CASP4,CASP8,CASP9,CASQ2,CAT,CAV1,CAV2,CBL,CBX3,CCDC62,CCKAR,CCL1,CCL11,CCL13,CCL14,CCL15,CCL16,CCL18,CCL19,CCL2,CCL20,CCL21,CCL23,CCL25,CCL3,CCL4,CCL5,CCL7,CCL8,CCNA2,CCNB1,CCND1,CCNE1,CCR1,CCR10,CCR2,CCR3,CCR4,CCR5,CCR6,CCR7,CCR8,CCR9,CCRL2,CD14,CD180,CD27,CD36,CD40,CD40LG,CD44,CD58,CD6,CD68,CD70,CD74,CD80,CD81,CD86,CD9,CDC34,CDC5L,CDC6,CDC73,CDH1,CDH13,CDH5,CDK19,CDK2,CDK5RAP3,CDK7,CDK9,CDKN1B,CEBPA,CEBPB,CEBPE,CEP57,CER1,CERS1,CFTR,CGN,CHAD,CHEK2,CHI3L1,CHRD,CHRDL1,CHUK,CIB1,CIB2,CIITA,CISH,CITED1,CLCF1,CLDN18,CLDN5,CLEC3B,CLEC7A,CLU,CMA1,CMKLR1,CMPK2,CNTF,CNTFR,COL16A1,COL1A1,COL1A2,COL2A1,COL3A1,COL4A1,COL4A2,COL5A2,COL6A1,COLEC12,COMMD7,CORO1A,CORO1B,CPB2,CPEB1,CPEB2,CPEB3,CPEB4,CPNE3,CPS1,CPT1A,CREB1,CREB3,CREB3L1,CREB3L2,CREB3L3,CREB3L4,CRH,CRHBP,CRHR1,CRHR2,CSF1,CSF1R,CSF2,CSF2RB,CSF3,CSF3R,CSH1,CSK,CSNK1D,CSNK2B,CTDSP2,CTGF,CTH,CTNNA1,CTNNB1,CTR9,CTSB,CTSH,CTSS,CUL7,CUX2,CX3CR1,CXCL1,CXCL10,CXCL11,CXCL12,CXCL13,CXCL16,CXCL2,CXCL3,CXCL5,CXCL6,CXCL9,CXCR1,CXCR2,CXCR3,CXCR4,CXCR5,CXCR6,CXXC1,CYBA,CYP11A1,CYP11B1,CYP11B2,CYP17A1,CYP1A1,CYP1B1,CYP24A1,CYP26B1,CYP7A1,DAB2IP,DAPK1,DAPK3,DARC,DAXX,DCN,DCPS,DCTN1,DDC,DDIT3,DDIT4,DDX11,DDX41,DDX54,DEFA1,DEFA1B,DEFA3,DENND4C,DERL1,DERL2,DERL3,DGAT2,DGCR8,DIAPH1,DICER1,DLL4,DLX5,DNAJA1,DNAJB11,DNAJB9,DNAJC3,DNM2,DNMT1,DNMT3A,DNMT3B,DPYSL3,DRD1,DRD5,DROSHA,DSG4,DSTYK,DTYMK,DUOX1,DUOX2,DUSP1,DUSP15,E2F1,EBI3,EDA,EDA2R,EDAR,EDARADD,EDEM1,EDEM2,EDEM3,EDN1,EDN2,EDNRB,EEF1A1,EEF2,EEF2K,EGFR,EGLN2,EGR1,EGR2,EGR3,EHD1,EHD4,EID2,EIF2AK2,EIF2AK3,EIF2S1,EIF4A3,EIF4EBP1,EIF4EBP2,ELK1,EMD,ENDOG,ENG,ENPP1,ENTPD2,EP300,EPB41L5,EPHA3,EPOR,EPRS,ERBB2,ERBB2IP,EREG,ERN1,ERO1L,ERRFI1,ESR1,ESR2,ESRP1,ESRP2,ESRRA,ESRRB,ESRRG,ETV2,ETV3,EXTL3,EZR,F11R,F3,FAM83G,FAS,FASN,FBN1,FBXO32,FCER1G,FECH,FER,FERMT2,FEZ1,FFAR2,FFAR3,FGA,FGB,FGF1,FGF10,FGF12,FGF14,FGF16,FGF17,FGF18,FGF19,FGF2,FGF20,FGF21,FGF22,FGF23,FGF4,FGF5,FGF6,FGF7,FGF8,FGF9,FGFBP1,FGFR1,FGFR2,FGFR3,FGFR4,FGFRL1,FHL2,FIBP,FKBP14,FKBP1A,FKBP4,FLOT1,FLRT1,FLRT2,FLRT3,FLT1,FLT3,FLT4,FMOD,FN1,FNTA,FOLR1,FOLR2,FOS,FOSB,FOXC1,FOXC2,FOXF1,FOXH1,FOXO1,FOXO3,FOXO4,FRS2,FRS3,FSHB,FSHR,FSTL1,FURIN,FUT8,FYN,FZD1,FZD10,FZD4,FZD7,GAB1,GABRA1,GABRB1,GABRB2,GABRB3,GABRG2,GALNT3,GAPDH,GAS1,GAS2L1,GAS6,GATA1,GATA3,GATA4,GATA5,GATA6,GBA,GBP1,GBP2,GBP5,GBP6,GCG,GCGR,GCK,GCNT2,GDF1,GDF15,GDF5,GDF6,GDF7,GDF9,GFI1,GFPT1,GH1,GH2,GHR,GHRHR,GHRL,GHSR,GJB6,GLI2,GLP1R,GLP2R,GLRA1,GLRA2,GNAI1,GNAS,GNB1,GNB2,GNB2L1,GNB4,GNG10,GNG11,GNG12,GNG13,GNG2,GNG3,GNG4,GNG5,GNG7,GNG8,GNRHR,GOSR2,GOT1,GP1BA,GPAM,GPD1,GPLD1,GPR152,GPR17,GPR173,GPR22,GPR75,GRB10,GRB2,GREM2,GRIK5,GRIP1,GSK3A,GSK3B,GSTM2,GSTP1,GTF2F1,GTF2F2,H2AFZ,HAP1,HAS1,HAS2,HAVCR2,HAX1,HCFC1,HCK,HCLS1,HCN1,HCN2,HCN3,HCN4,HCRTR1,HCRTR2,HDAC2,HDAC4,HDAC5,HDAC6,HDAC9,HDGF,HEY1,HEYL,HFE,HGF,HIF1A,HIPK2,HLA-A,HLA-B,HLA-C,HLA-DPA1,HLA-DPB1,HLA-DQA1,HLA-DQA2,HLA-DQB1,HLA-DQB2,HLA-DRA,HLA-DRB1,HLA-E,HLA-F,HLA-G,HMBS,HMGB2,HMGCS1,HMGCS2,HNF4A,HNF4G,HNRNPA1,HNRNPA2B1,HNRNPD,HNRNPF,HNRNPH1,HNRNPK,HNRNPM,HNRNPU,HOXA2,HPGD,HRH1,HSP90AB1,HSP90B1,HSPA5,HSPA9,HSPB1,HTR1B,HTR2B,HTR3A,HTRA2,HYAL1,HYAL2,HYAL3,HYOU1,IBSP,ICAM1,ID1,ID3,IDE,IFI27,IFI30,IFI35,IFI6,IFIT1,IFIT2,IFIT3,IFITM1,IFITM2,IFITM3,IFNA1,IFNA10,IFNA13,IFNA14,IFNA16,IFNA17,IFNA2,IFNA21,IFNA4,IFNA5,IFNA6,IFNA7,IFNA8,IFNAR1,IFNAR2,IFNB1,IFNE,IFNG,IFNGR1,IFNGR2,IFNK,IFNW1,IGF1,IGF1R,IGF2,IGFBP1,IGFBP2,IGFBP5,IKBKB,IL10,IL10RA,IL10RB,IL11RA,IL12A,IL12B,IL12RB1,IL12RB2,IL13,IL13RA1,IL13RA2,IL15,IL15RA,IL17A,IL17RA,IL17RB,IL17RC,IL17RD,IL17RE,IL17REL,IL18,IL18BP,IL18R1,IL18RAP,IL1A,IL1B,IL1F10,IL1R1,IL1R2,IL1RAP,IL1RAPL2,IL1RL1,IL1RL2,IL20RA,IL20RB,IL21R,IL22RA1,IL22RA2,IL23R,IL24,IL27RA,IL2RA,IL2RB,IL2RG,IL3,IL31RA,IL36A,IL36B,IL36G,IL37,IL4R,IL5,IL5RA,IL6,IL6R,IL6ST,IL7R,IL8,IMPACT,IMPDH2,INHBA,INHBB,INPP5K,INS,INSR,IP6K2,IPO5,IQGAP1,IQGAP3,IRAK1,IRAK2,IRAK3,IRAK4,IRF1,IRF2,IRF3,IRF4,IRF5,IRF6,IRF7,IRF8,IRF9,IRG1,IRS1,IRS2,IRS4,ISG15,ISG20,ISL1,ITGA2,ITGA4,ITGB1,ITGB1BP1,ITGB2,ITGB5,ITPR2,ITPR3,JAGN1,JAK1,JAK2,JAK3,JUN,JUNB,JUND,JUP,KAL1,KAT2A,KAT2B,KAT5,KCNB1,KCND3,KCNE1,KCNJ11,KCNK4,KCNQ1,KDELR3,KDM3A,KDM5B,KDR,KEAP1,KIDINS220,KIF16B,KIT,KL,KLB,KLF1,KLF10,KLF15,KLF2,KLF3,KLF4,KLF6,KLF9,KLHDC3,KLRC4-KLRK1,KLRK1,KRAS,KRT13,KRT18,KRT8,LAMTOR1,LAMTOR2,LAMTOR3,LATS1,LATS2,LBP,LEF1,LEFTY1,LEFTY2,LEP,LEPR,LGALS1,LGALS9,LHCGR,LHX1,LIFR,LILRB1,LILRB2,LIMS1,LIN28A,LIN28B,LITAF,LMNA,LMO2,LPAR1,LPIN1,LRP4,LRP6,LRP8,LRRC15,LRRC19,LRRC4,LRRC4B,LRRC4C,LRRC66,LRRK2,LRRTM1,LRRTM3,LRRTM4,LRTM1,LTA,LTB,LTBP2,LTBR,LTC4S,LTK,LY96,LYN,MAGI2,MAP2K5,MAP2K6,MAP2K7,MAP3K7,MAPK1,MAPK14,MAPK3,MAPK7,MAPK8,MAPK9,MAS1,MAVS,MAX,MB21D1,MBTPS1,MBTPS2,MCM2,MCM7,MDM2,MED1,MED12,MED13,MED14,MED16,MED17,MED24,MED30,MED4,MEF2C,MEGF8,MEN1,METTL3,MGMT,MICALL1,MID1,MKKS,MLC1,MME,MPL,MRPL44,MSN,MSR1,MST1R,MSTN,MSX1,MSX2,MTDH,MTMR4,MUL1,MX1,MX2,MYH6,MYLK3,MYO1C,MYO5A,MYOCD,MYOD1,MYOG,NAMPT,NCBP1,NCBP2,NCL,NCOA1,NCOA2,NCOA3,NCOA6,NDN,NDOR1,NDST1,NDUFA13,NEDD8,NEFH,NEUROD1,NFE2L2,NFIL3,NFKB1,NFKBIA,NFKBIB,NFKBIL1,NGF,NGFR,NKX2-5,NKX3-1,NKX6-1,NLK,NLRP12,NLRP3,NME1,NOD1,NOD2,NODAL,NOG,NOS1,NOS2,NOS3,NOTCH1,NOX4,NPAS4,NPC1,NPFFR1,NPFFR2,NPM1,NPNT,NPR2,NR0B1,NR0B2,NR1D1,NR1D2,NR1H2,NR1H3,NR1H4,NR1I2,NR1I3,NR2C1,NR2C2,NR2E1,NR2F1,NR2F2,NR2F6,NR3C1,NR3C2,NR4A1,NR4A2,NR4A3,NR5A1,NR5A2,NR6A1,NRIP1,NRP1,NRP2,NTRK1,NTRK2,NTRK3,NTS,NUMBL,NUP62,NYX,OAS1,OAS2,OAS3,OASL,OGT,OPRD1,OPRK1,OPRM1,OR51E2,OSBPL7,OSM,OSMR,OSR1,OTUB1,OXTR,P2RX4,P2RX7,P2RY1,P2RY11,P2RY12,P2RY13,P2RY2,P2RY4,P2RY6,PACRG,PADI2,PAF1,PAK1,PAK2,PAK3,PAK4,PAQR5,PAQR6,PAQR7,PAQR8,PAQR9,PARD3,PARD6A,PARK2,PARK7,PARP1,PARP16,PAWR,PAX2,PAX8,PAX9,PCSK9,PDCD5,PDE1B,PDE2A,PDE3A,PDE3B,PDE4B,PDE4D,PDGFA,PDGFB,PDGFC,PDGFD,PDGFRA,PDGFRB,PDIA5,PDIA6,PDK2,PDK3,PDK4,PDPK1,PDXP,PELP1,PENK,PF4,PF4V1,PFN1,PGF,PGR,PGRMC2,PHB,PHIP,PHOX2B,PIAS1,PIAS2,PID1,PIK3C2A,PIK3CA,PIK3CG,PIK3R1,PIK3R2,PIK3R3,PIM1,PKLR,PLA2G1B,PLA2G4B,PLA2G4F,PLAU,PLCB1,PLCG1,PLK5,PLOD1,PLOD2,PLOD3,PLP2,PLSCR4,PLVAP,PMEPA1,PML,PNPT1,PODN,PODNL1,POLG,POLR2A,POLR2B,POLR2D,POLR2E,POLR2F,POLR2G,POLR2H,POLR2I,POLR2J,POLR2K,POLR2L,POSTN,POU3F2,POU4F2,POU5F1,PPAP2A,PPARA,PPARD,PPARG,PPARGC1A,PPARGC1B,PPAT,PPBP,PPM1A,PPP1R15A,PPP1R9B,PPP2R5B,PPP3CA,PPP4C,PRDM4,PREB,PRKAA1,PRKAA2,PRKACA,PRKACB,PRKACG,PRKAR1A,PRKAR1B,PRKAR2A,PRKAR2B,PRKCB,PRKCD,PRKCE,PRKCI,PRKCZ,PRKD1,PRKD2,PRKDC,PRKRA,PRL,PRLR,PRPF8,PSAP,PSMA1,PSMA2,PSMA3,PSMA4,PSMA5,PSMA6,PSMA7,PSMA8,PSMB1,PSMB10,PSMB11,PSMB2,PSMB3,PSMB4,PSMB5,PSMB6,PSMB7,PSMB8,PSMB9,PSMC1,PSMC2,PSMC3,PSMC4,PSMC5,PSMC6,PSMD1,PSMD10,PSMD11,PSMD12,PSMD13,PSMD14,PSMD2,PSMD3,PSMD4,PSMD5,PSMD6,PSMD7,PSMD8,PSMD9,PSME1,PSME2,PSME3,PSME4,PSMF1,PTAFR,PTBP1,PTCH1,PTGDR,PTGER2,PTGER3,PTGER4,PTGFR,PTGIS,PTGS2,PTH,PTK2,PTK2B,PTK6,PTK7,PTN,PTPN1,PTPN11,PTPN2,PTPN22,PTPRA,PTPRK,PTPRN,PTPRN2,PXN,PYCARD,PYDC1,QRFPR,RAB10,RAB11B,RAB11FIP2,RAB11FIP5,RAB13,RAB14,RAB31,RAB35,RAB8A,RAD51,RAE1,RAF1,RALB,RAMP2,RAMP3,RAN,RANGAP1,RAP1A,RAP1B,RAP1GAP,RAPGEF1,RAPGEF2,RAPGEF3,RARA,RARB,RARG,RB1,RBFOX2,RBM14,RBMX,RC3H1,RDX,RELA,RELT,REN,REST,RET,RGMA,RGMB,RGS19,RGS20,RHBDD1,RHOA,RHOQ,RHOXF1,RIPK1,RIPK2,RNASEL,RNF121,RNF126,RNF14,RNF175,RNF4,RNF5,ROBO2,ROCK2,ROR2,RORA,RORB,RORC,RPE65,RPL13A,RPL3,RPS27A,RPS6KA2,RPS6KA4,RPS6KA5,RPS6KB1,RPTOR,RQCD1,RRAGA,RRAGB,RRAGC,RRAGD,RSAD2,RTN4R,RTN4RL1,RTN4RL2,RUNX2,RUVBL2,RXFP4,RXRA,RXRB,RXRG,RYR1,RYR2,RYR3,SAFB,SAMHD1,SATB2,SBNO2,SCARB1,SCGB2A1,SDF2L1,SEC31A,SEC61A1,SEC61A2,SEC61B,SEC61G,SEC62,SEC63,SELPLG,SEPN1,SERP1,SERP2,SERPINB9,SERPINE1,SERPINF1,SETX,SFR1,SFRP1,SGK1,SH3BP4,SHC1,SHCBP1,SHMT1,SHOC2,SHPK,SIGLEC15,SIK2,SIN3A,SIRT1,SIRT2,SKI,SKIL,SLC16A1,SLC25A33,SLC26A3,SLC26A6,SLC27A1,SLC29A1,SLC2A4,SLC2A5,SLC2A8,SLC33A1,SLC34A1,SLC38A9,SLC39A5,SLC5A5,SLC6A4,SLC8A1,SLC8A3,SLC9A1,SLIT2,SLIT3,SMAD1,SMAD2,SMAD3,SMAD4,SMAD5,SMAD6,SMAD7,SMAD9,SMARCC1,SMARCD1,SMO,SMPD4,SMURF1,SMURF2,SMYD3,SNAI2,SNCA,SNIP1,SNW1,SOCS1,SOCS2,SOCS3,SOCS4,SOCS5,SOCS6,SOCS7,SOD1,SORBS1,SORT1,SOS1,SOST,SOX4,SOX5,SOX6,SOX9,SP100,SP5,SPARC,SPHK1,SPI1,SPINT1,SPON2,SPRED1,SPRED2,SPTBN2,SRC,SRD5A1,SREBF1,SRF,SRPR,SRPRB,SRRT,SRSF5,SSH1,SSR1,SST,SSTR1,SSTR2,SSTR3,SSTR4,SSTR5,ST3GAL6,STAP1,STAR,STAT1,STAT2,STAT3,STAT5A,STAT5B,STAT6,STC1,STC2,STK16,STMN2,STRA8,STUB1,STXBP4,SULT1A3,SYK,SYNCRIP,SYP,SYVN1,T,TAB1,TAC1,TADA3,TAF7,TARBP2,TATDN2,TBC1D4,TBX1,TBX21,TCF7,TCIRG1,TDGF1,TERT,TESC,TFAP4,TGFB1,TGFB1I1,TGFB2,TGFB3,TGFBR1,TGFBR2,TGFBR3,TGFBRAP1,TGIF1,TH,THPO,THRA,THRAP3,THRB,TIA1,TIAL1,TICAM1,TICAM2,TIMP3,TIPARP,TJP2,TLN1,TLR2,TLR3,TLR4,TLR5,TMEM100,TMEM173,TMF1,TNC,TNF,TNFAIP3,TNFRSF10A,TNFRSF10B,TNFRSF10C,TNFRSF10D,TNFRSF11A,TNFRSF11B,TNFRSF12A,TNFRSF13B,TNFRSF13C,TNFRSF14,TNFRSF17,TNFRSF18,TNFRSF19,TNFRSF1A,TNFRSF1B,TNFRSF21,TNFRSF25,TNFRSF4,TNFRSF6B,TNFRSF8,TNFRSF9,TNFSF11,TNFSF12,TNFSF13,TNFSF13B,TNFSF14,TNFSF15,TNFSF18,TNFSF4,TNIP2,TNIP3,TNMD,TOR1A,TP53INP1,TPP1,TPR,TRADD,TRAF2,TRAF3,TRAF6,TREM2,TRH,TRIB3,TRIM21,TRIM22,TRIM24,TRIM25,TRIM26,TRIM31,TRIM34,TRIM38,TRIM5,TRIM6,TRIM62,TRIM68,TRIM71,TRIM8,TRIP4,TRPV1,TSHR,TSPO,TSPYL2,TUBA1B,TWF2,TWIST1,TWSG1,TXNDC17,TYK2,UBA52,UBB,UBC,UBE2D1,UBE2D3,UBE2G2,UBE2K,UBE2L3,UBE2M,UBE2W,UBE3A,UBR1,UBR2,UBR5,UCN2,UCP2,UCP3,UFD1L,UGT1A1,UGT3A2,UMODL1,UPF1,UROS,USF1,USP15,USP9X,VAMP2,VAPB,VCAM1,VCP,VDR,VEGFA,VIL1,VLDLR,WBP2,WDTC1,WFIKKN2,WFS1,WIPI1,WNT1,WNT10A,WNT10B,WNT11,WNT2,WNT3,WNT3A,WNT4,WNT5A,WNT5B,WNT6,WNT7A,WNT7B,WNT8B,WNT9A,WNT9B,WT1,WWOX,XAF1,XBP1,XCL1,XCL2,XCR1,YAP1,YES1,YIF1A,YOD1,YWHAG,YWHAH,YY2,ZBTB17,ZC3H12A,ZC3H15,ZC3HAV1,ZCCHC11,ZCCHC12,ZCCHC18,ZEB1,ZFAND6,ZFYVE16,ZFYVE27,ZFYVE9,ZNF16,ZNF236,ZNF259,ZNF268,ZNF35,ZNF675,ZNF703,ZNF8,ZYX
GO:PEPTIDYL_ASPARAGINE_MODIFICATION	http://www.broadinstitute.org/gsea/msigdb/cards/GO_PEPTIDYL_ASPARAGINE_MODIFICATION	39	0.46895	0.896161	1	1	ALG5,C20orf173,DAD1,DDOST,DERL3,DPM1,DPM2,DPM3,FUT8,HIF1AN,LMAN1,MAGT1,MCFD2,MGAT2,NUDT14,OSTC,RPN1,RPN2,ST3GAL1,ST3GAL2,ST3GAL3,ST3GAL4,ST3GAL5,ST3GAL6,ST6GAL1,ST6GAL2,ST6GALNAC1,ST6GALNAC2,ST6GALNAC3,ST6GALNAC4,ST6GALNAC5,ST6GALNAC6,STT3A,STT3B,SYVN1,TUSC3,UBE2G2,UBE2J1,VCP
REACTOME:GENERIC_TRANSCRIPTION_PATHWAY	http://www.broadinstitute.org/gsea/msigdb/cards/REACTOME_GENERIC_TRANSCRIPTION_PATHWAY	329	0.46898	0.896161	1	1	AR,CCNC,CCNT1,CCNT2,CDK8,CDK9,CDKN2B,CREBBP,CTGF,E2F4,E2F5,ESR1,ESR2,ESRRA,ESRRB,ESRRG,HDAC1,HNF4A,HNF4G,JUNB,KAT2A,KAT2B,MAML1,MAML2,MAML3,MAMLD1,MED1,MED10,MED12,MED14,MED15,MED16,MED17,MED20,MED23,MED24,MED25,MED26,MED27,MED30,MED31,MED4,MED6,MED7,MED8,MEN1,MYC,NCOA1,NCOA2,NCOA3,NCOA6,NCOR1,NCOR2,NOTCH2,NOTCH3,NOTCH4,NPPA,NR0B1,NR0B2,NR1D1,NR1D2,NR1H2,NR1H3,NR1I2,NR1I3,NR2C2AP,NR2E1,NR2F1,NR2F6,NR3C1,NR3C2,NR4A1,NR4A2,NR4A3,NR5A1,NR5A2,NR6A1,NRBF2,NRBP1,PARP1,PGR,PPARA,PPARD,PPARG,PPM1A,RARA,RARG,RBL1,RBPJ,RORA,RORB,RORC,RPS27A,RUNX2,RXRA,RXRB,RXRG,SERPINE1,SKI,SKIL,SMAD2,SMAD3,SMAD4,SMAD7,SMARCD3,SMURF2,SNW1,SP1,TBL1X,TBL1XR1,TBX5,TEAD1,TEAD2,TEAD3,TEAD4,TFDP1,TGIF1,TGIF2,TGS1,THRA,THRB,TRIM28,TRIM33,UBA52,UBE2D1,UBE2D3,USP9X,VDR,WWTR1,YAP1,ZFP1,ZFP2,ZFP28,ZFP37,ZFP90,ZIK1,ZIM2,ZIM3,ZKSCAN1,ZKSCAN3,ZKSCAN4,ZKSCAN5,ZNF10,ZNF100,ZNF101,ZNF114,ZNF12,ZNF136,ZNF138,ZNF14,ZNF140,ZNF154,ZNF155,ZNF157,ZNF160,ZNF169,ZNF17,ZNF175,ZNF18,ZNF180,ZNF184,ZNF189,ZNF19,ZNF197,ZNF2,ZNF20,ZNF200,ZNF202,ZNF205,ZNF208,ZNF211,ZNF212,ZNF213,ZNF214,ZNF215,ZNF221,ZNF222,ZNF223,ZNF224,ZNF225,ZNF226,ZNF227,ZNF23,ZNF230,ZNF234,ZNF235,ZNF248,ZNF25,ZNF250,ZNF254,ZNF256,ZNF263,ZNF264,ZNF266,ZNF267,ZNF273,ZNF274,ZNF28,ZNF282,ZNF285,ZNF286A,ZNF287,ZNF3,ZNF30,ZNF300,ZNF304,ZNF311,ZNF317,ZNF320,ZNF324,ZNF331,ZNF333,ZNF334,ZNF337,ZNF33A,ZNF33B,ZNF343,ZNF347,ZNF350,ZNF354A,ZNF354B,ZNF354C,ZNF37A,ZNF382,ZNF383,ZNF394,ZNF398,ZNF415,ZNF416,ZNF417,ZNF418,ZNF419,ZNF420,ZNF425,ZNF426,ZNF43,ZNF430,ZNF431,ZNF432,ZNF433,ZNF436,ZNF439,ZNF440,ZNF441,ZNF442,ZNF443,ZNF445,ZNF446,ZNF45,ZNF454,ZNF460,ZNF468,ZNF471,ZNF473,ZNF479,ZNF480,ZNF483,ZNF484,ZNF485,ZNF490,ZNF492,ZNF493,ZNF496,ZNF500,ZNF506,ZNF510,ZNF514,ZNF517,ZNF519,ZNF528,ZNF529,ZNF530,ZNF540,ZNF543,ZNF544,ZNF546,ZNF547,ZNF548,ZNF551,ZNF552,ZNF555,ZNF556,ZNF557,ZNF558,ZNF559,ZNF560,ZNF561,ZNF563,ZNF564,ZNF565,ZNF566,ZNF567,ZNF569,ZNF570,ZNF571,ZNF577,ZNF582,ZNF583,ZNF584,ZNF585A,ZNF585B,ZNF587,ZNF589,ZNF596,ZNF597,ZNF599,ZNF600,ZNF605,ZNF606,ZNF607,ZNF610,ZNF611,ZNF613,ZNF614,ZNF615,ZNF616,ZNF619,ZNF620,ZNF621,ZNF624,ZNF625,ZNF627,ZNF641,ZNF649,ZNF655,ZNF708,ZNF773,ZNF92,ZNF98
GO:MITOCHONDRIAL_MEMBRANE_ORGANIZATION	http://www.broadinstitute.org/gsea/msigdb/cards/GO_MITOCHONDRIAL_MEMBRANE_ORGANIZATION	90	0.46918	0.896161	1	1	ACAA2,AFG3L2,ALKBH7,APOO,ATF2,ATPIF1,BAD,BAK1,BAX,BBC3,BCL2,BCL2L1,BCL2L11,BID,BLOC1S2,BMF,BNIP3,BNIP3L,C11orf83,C19orf70,C22orf29,CAMK2A,CASP8,CHCHD3,CHCHD6,CLN8,COX18,DYNLL1,DYNLL2,E2F1,EYA2,GSK3A,GSK3B,GZMB,HEBP2,HK2,HSP90AA1,HSPA1A,HSPA4,IMMT,LETM1,MAPK8,MFN2,MOAP1,MPV17L,MTCH2,MUL1,NAIF1,NDUFA13,NMT1,NOL3,OMA1,OPA1,PMAIP1,PPIF,PPP1R13B,PPP3CC,PPP3R1,RHOT1,RHOT2,SAMM50,SFN,SIVA1,SLC25A5,SLC9A1,SNCA,STAT3,TAZ,TFDP1,THEM4,TIMM10,TIMM22,TIMM50,TIMM9,TMEM102,TOMM20,TOMM20L,TOMM22,TOMM7,TP53,TP53BP2,TP63,TP73,YWHAB,YWHAE,YWHAG,YWHAH,YWHAQ,YWHAZ,ZNF205
GO:NEGATIVE_REGULATION_OF_POTASSIUM_ION_TRANSMEMBRANE_TRANSPORTER_ACTIVITY	http://www.broadinstitute.org/gsea/msigdb/cards/GO_NEGATIVE_REGULATION_OF_POTASSIUM_ION_TRANSMEMBRANE_TRANSPORTER_ACTIVITY	16	0.46922	0.896161	1	1	ACTN2,ANK3,CAB39,CASQ2,CAV3,KCNAB1,KCNE1,KCNE2,KCNE3,KCNQ1,KCNRG,MTNR1B,NEDD4L,OXSR1,STK39,SUMO1
BIOCARTA:IL12_PATHWAY	http://www.broadinstitute.org/gsea/msigdb/cards/BIOCARTA_IL12_PATHWAY	21	0.46931	0.896161	1	1	CCR5,CD247,CD3D,CD3E,CD3G,CXCR3,ETV5,IFNG,IL12A,IL12B,IL12RB1,IL12RB2,IL18,IL18R1,JAK2,JUN,MAP2K6,MAPK14,MAPK8,STAT4,TYK2
PID:ERBB_NETWORK_PATHWAY	http://www.broadinstitute.org/gsea/msigdb/cards/PID_ERBB_NETWORK_PATHWAY	14	0.46941	0.896161	1	1	AREG,BTC,EGF,EGFR,ERBB2,ERBB3,ERBB4,EREG,HBEGF,HSP90AA1,NRG1,NRG2,NRG3,NRG4
GO:PROTEIN_LIPID_COMPLEX_ASSEMBLY	http://www.broadinstitute.org/gsea/msigdb/cards/GO_PROTEIN_LIPID_COMPLEX_ASSEMBLY	20	0.46947	0.896161	1	1	ABCA1,ABCA7,ACSL3,APOA1,APOA2,APOA4,APOA5,APOB,APOC1,APOC3,APOE,APOM,ARF1,BIN1,MTTP,PCDHGA3,PLAGL2,SNX9,SOAT1,SOAT2
GO:POSITIVE_REGULATION_OF_MICROTUBULE_POLYMERIZATION_OR_DEPOLYMERIZATION	http://www.broadinstitute.org/gsea/msigdb/cards/GO_POSITIVE_REGULATION_OF_MICROTUBULE_POLYMERIZATION_OR_DEPOLYMERIZATION	20	0.46971	0.896161	1	1	ARL2,CAV1,CAV3,CDKN1B,CLASP1,CLIP1,FES,MAPT,PSRC1,RGS2,RPS3,SLAIN2,SPAST,STMN2,TERF1,TRPV4,TUBGCP2,TUBGCP3,TUBGCP4,TUBGCP6
GO:RESPONSE_TO_ELECTRICAL_STIMULUS	http://www.broadinstitute.org/gsea/msigdb/cards/GO_RESPONSE_TO_ELECTRICAL_STIMULUS	42	0.46972	0.896161	1	1	ADSS,ADSSL1,AIF1,AKAP5,BRD1,BTG2,CD14,CDK2,DCX,DISC1,EEF1A2,EPO,GJB6,GNAT1,GRM1,HIF1A,HNRNPD,HPCA,IGF1,IL6,KCNJ3,MSTN,MYOG,NEUROD2,NRF1,NTRK1,OXT,P2RX7,PALM,PPARGC1A,PSMB9,RAB3A,REST,RPE65,RPS6KB1,S100A13,SLC9A1,SRC,TACR1,TACR2,TH,TRIM63
GO:T_TUBULE	http://www.broadinstitute.org/gsea/msigdb/cards/GO_T_TUBULE	44	0.46973	0.896161	1	1	ADRA1A,AHNAK,AHNAK2,AKAP6,ANK2,ANK3,ATP1A1,ATP1A2,ATP2B4,BIN1,CACNA1C,CACNA1D,CACNA1S,CACNA2D1,CACNB2,CACNB3,CAMK2D,CAPN3,CASQ1,CAV3,DYSF,EDNRA,ESR1,EZR,KCNJ11,KCNJ2,KCNJ3,KCNJ5,KCNN2,NOS1,NOS1AP,PPP3CB,RTN2,RYR1,SCN1A,SCN1B,SCN2A,SCN5A,SLC2A4,SLC30A1,SLC8A1,SLC9A1,SRI,TGFB3
REACTOME:FORMATION_OF_THE_TERNARY_COMPLEX_AND_SUBSEQUENTLY_THE_43S_COMPLEX	http://www.broadinstitute.org/gsea/msigdb/cards/REACTOME_FORMATION_OF_THE_TERNARY_COMPLEX_AND_SUBSEQUENTLY_THE_43S_COMPLEX	45	0.47	0.896161	1	1	EIF1AX,EIF2S1,EIF2S2,EIF2S3,EIF3A,EIF3B,EIF3D,EIF3E,EIF3F,EIF3G,EIF3H,EIF3I,EIF3J,EIF3K,FAU,RPS10,RPS11,RPS12,RPS13,RPS14,RPS15,RPS15A,RPS16,RPS17,RPS18,RPS2,RPS20,RPS21,RPS23,RPS24,RPS25,RPS26,RPS27,RPS27A,RPS28,RPS29,RPS3,RPS3A,RPS4X,RPS5,RPS6,RPS7,RPS8,RPS9,RPSA
REACTOME:TRANSPORT_OF_MATURE_MRNA_DERIVED_FROM_AN_INTRONLESS_TRANSCRIPT	http://www.broadinstitute.org/gsea/msigdb/cards/REACTOME_TRANSPORT_OF_MATURE_MRNA_DERIVED_FROM_AN_INTRONLESS_TRANSCRIPT	30	0.47007	0.896161	1	1	AAAS,CPSF1,CPSF2,CPSF3,EIF4E,NCBP1,NCBP2,NUP107,NUP133,NUP153,NUP155,NUP188,NUP205,NUP210,NUP214,NUP35,NUP37,NUP43,NUP50,NUP54,NUP62,NUP85,NUP88,NUPL1,NUPL2,NXF1,RAE1,RANBP2,SEH1L,TPR
REACTOME:ASSOCIATION_OF_LICENSING_FACTORS_WITH_THE_PRE_REPLICATIVE_COMPLEX	http://www.broadinstitute.org/gsea/msigdb/cards/REACTOME_ASSOCIATION_OF_LICENSING_FACTORS_WITH_THE_PRE_REPLICATIVE_COMPLEX	13	0.4701	0.896161	1	1	CDC6,CDT1,E2F1,E2F2,E2F3,GMNN,ORC1,ORC2,ORC3,ORC4,ORC5,RPS27A,UBA52
GO:POSITIVE_REGULATION_OF_MULTI_ORGANISM_PROCESS	http://www.broadinstitute.org/gsea/msigdb/cards/GO_POSITIVE_REGULATION_OF_MULTI_ORGANISM_PROCESS	147	0.47017	0.896161	1	1	ACVR1B,ADAR,ADARB1,ANKRD17,APOE,AURKA,BAD,BCL2L11,BMP6,C1QBP,C9orf69,CACNA1H,CAV2,CCL5,CCNT1,CCR2,CD180,CD28,CDK9,CFL1,CHD1,CHMP2A,CHMP2B,CHMP3,CHMP4B,CHMP4C,CIB1,CTDP1,CYBA,DDB1,DDX3X,DDX60,DHX58,DRD4,EDNRB,EP300,F2RL1,FAM170B,FCER2,GLRA1,GTF2F1,GTF2F2,HAVCR2,HPN,IFIT1,IFNG,INHBA,INHBB,IQCF1,IRG1,JUN,KLK5,KLK7,LARP1,LEF1,LGALS1,LGALS9,LRSAM1,LY86,LY96,MAPK3,MDFIC,MIF,NOD1,NOS2,NOTCH1,NR5A2,OSBP,OXT,OXTR,P2RY1,P2RY2,P4HB,PABPC1,PC,PDE3A,PDE5A,PFN1,PGC,PKN2,PLAU,PLB1,PLCB1,POLR2A,POLR2B,POLR2D,POLR2E,POLR2F,POLR2G,POLR2H,POLR2I,POLR2J,POLR2K,POLR2L,POMZP3,PPIA,PPIB,PPID,PPIE,PPIH,PRKCA,PTAFR,PTPLAD1,PUM1,PUM2,RAB7A,RAD23A,RIPK2,RSF1,SASH1,SIRT2,SMARCA4,SMARCB1,SMURF2,SNW1,SP1,SRPK1,SRPK2,STAU1,STOM,SUPT4H1,SUPT5H,TAF11,TARBP2,TBC1D20,TBK1,TFAP4,TMPRSS2,TOP2A,TRAF6,TRIM11,TRIM15,TRIM21,TRIM38,TSG101,VAPA,VAPB,VIP,VPS37B,VPS4A,VPS4B,YTHDC2,ZC3HAV1,ZNF502,ZNF639,ZP3,ZP4
GO:METHYLOSOME	http://www.broadinstitute.org/gsea/msigdb/cards/GO_METHYLOSOME	12	0.4703	0.896161	1	1	CLNS1A,ERH,PRMT1,PRMT5,SNRPB,SNRPD1,SNRPD2,SNRPD3,SNRPE,SNRPF,SNRPG,WDR77
GO:REGULATION_OF_PROTEIN_PHOSPHATASE_TYPE_2A_ACTIVITY	http://www.broadinstitute.org/gsea/msigdb/cards/GO_REGULATION_OF_PROTEIN_PHOSPHATASE_TYPE_2A_ACTIVITY	23	0.47071	0.896161	1	1	ANKLE2,ARPP19,EIF2AK2,ENSA,HTT,IGBP1,MASTL,PPME1,PPP2R1A,PPP2R1B,PPP2R2A,PPP2R2B,PPP2R2C,PPP2R2D,PPP2R3A,PPP2R4,PPP2R5A,PPP2R5B,PPP2R5C,PPP2R5D,PPP2R5E,SET,TIPRL
REACTOME:CELL_DEATH_SIGNALLING_VIA_NRAGE_NRIF_AND_NADE	http://www.broadinstitute.org/gsea/msigdb/cards/REACTOME_CELL_DEATH_SIGNALLING_VIA_NRAGE_NRIF_AND_NADE	57	0.47108	0.896161	1	1	AATF,ABR,AKAP13,APH1B,ARHGAP4,ARHGEF11,ARHGEF12,ARHGEF16,ARHGEF17,ARHGEF18,ARHGEF2,ARHGEF3,ARHGEF4,ARHGEF6,ARHGEF9,BAD,BCL2L11,CASP2,CASP3,ECT2,FGD1,FGD2,FGD3,FGD4,ITGB3BP,ITSN1,KALRN,MAGED1,MAPK8,MCF2,NCSTN,NET1,NGEF,NGF,NGFR,NGFRAP1,OBSCN,PLEKHG2,PREX1,PSEN1,PSEN2,PSENEN,RAC1,RASGRF1,RASGRF2,RPS27A,SOS1,SOS2,SQSTM1,TIAM1,TIAM2,TRAF6,TRIO,UBA52,VAV1,VAV3,YWHAE
DENOVO_SNP_INDEL_EPILEPTIC_ENCEPHALOPATHY	https://www.ncbi.nlm.nih.gov/pubmed/24463507	304	0.47145	0.896161	1	1	ABCB9,ACOT4,ADAM21,ADAMTSL4,AGPAT3,AHCY,AKAP6,ALG13,ALMS1,ALS2CL,ANK3,ANKRD12,ANKRD24,ANKRD50,AP3S2,ARFGEF1,ASTN2,ASXL1,ATP2B4,B3GNT4,BCLAF1,BEST2,BHLHE22,BMP2,BMS1,C15orf38-AP3S2,C16orf62,C17orf53,C18orf25,C1orf56,C1QTNF6,C3orf22,C5orf22,C6orf222,CACNA1A,CACNA1E,CAMK4,CASP9,CCDC125,CDC25B,CDHR2,CDKL5,CDS2,CELA3B,CELSR1,CEP55,CHD2,CHD4,CHIA,CLDN19,CLIC5,CNTN5,COA7,COL4A4,COL6A5,COL7A1,COQ3,CPAMD8,CPNE1,CR2,CRTAC1,CSMD2,CSNK1E,CTTNBP2NL,CUX2,CYP2U1,DAO,DBP,DCX,DDX50,DDX58,DECR2,DENND6B,DHDDS,DHTKD1,DIAPH3,DIP2B,DIP2C,DISP1,DNAH7,DNAJC6,DPP7,DTYMK,EMILIN3,ERG,ETNK2,ETS1,EXOSC2,EXPH5,FAM102A,FAM134A,FAM227A,FAM50A,FAM86C1,FARSA,FASN,FBXL4,FBXO41,FCGR2B,FERMT3,FETUB,FLNA,FLNC,FPGT-TNNI3K,FRAT2,FRMD4A,G3BP1,GABBR2,GABRA1,GABRB1,GABRB3,GAS2,GCM2,GLB1L3,GLUL,GPR108,GPR128,GPR98,GRAMD2,GRIN1,GRIN2B,GTF2B,HBS1L,HCK,HECW2,HIPK3,HIST1H2BD,HNRNPU,HRG,HSF2,HSPG2,IFT172,IQSEC1,IQSEC2,ITGAM,ITGB4,KCNB1,KCNQ2,KCNQ3,KCNT1,KIAA1324L,KIAA2018,KMT2D,KRT34,KRTAP1-3,KRTCAP3,LCE1A,LDLRAD1,LEKR1,LETM1,LIN7A,LUC7L3,MAML3,MAN1A2,MAP3K8,MAPK8IP1,MAST1,MCM3,MCM7,MEOX2,MKLN1,MMP27,MRS2,MSANTD1,MTOR,MTRF1,MYH6,MYO3A,MYO5A,MYO7B,MYOM3,N6AMT1,NBAS,NBEA,NCOR2,NEDD4L,NEDD9,NFASC,NFE2L1,NLGN2,NLRP11,NLRP5,NLRP8,NOLC1,NOTUM,NPAT,NR1H2,OR10S1,OR2F2,OR52E8,OSBPL5,OSBPL7,PACS2,PALLD,PDIK1L,PHF21A,PHIP,PIGS,PIK3AP1,PITX1,PLA1A,PLXNA1,PNMAL1,PPP3CA,PPP6R2,PRDM12,PRG3,PRKX,PRR19,PSD3,PTEN,PTPRO,PTPRR,PTPRT,PURA,PWWP2A,RAB5C,RAD54L2,RAET1L,RALGAPB,RALGPS1,RANGAP1,RARS,RASIP1,RBM12,RBM45,RCL1,RFX3,RGS14,RIOK3,RRP1B,RTKN2,RTN1,RTP1,RUVBL2,RXFP1,RYR2,RYR3,SAFB2,SCAF4,SCN1A,SCN2A,SCN8A,SCYL1,SDCBP2,SERPINC1,SETX,SKA3,SLAMF1,SLC16A3,SLC1A2,SLC25A13,SLC35A2,SLCO1B7,SMG9,SMURF1,SNX30,SORBS3,SP2,SPG7,STK36,STPG2,STX1B,STXBP1,SYNE2,TAAR2,TAF1,TCTE3,TEP1,THAP4,THOC2,TIFA,TNNI3K,TPTE2,TRIM29,TRIM32,TRIM8,TRIO,TRRAP,TSNAXIP1,TTF1,TTN,TUBB2A,UBQLN4,UHRF1BP1L,UNC5CL,UTRN,VPS37A,WDR1,WDR19,WDR45,WHSC1L1,WNK1,XPO1,YWHAG,ZC3H3,ZFHX3,ZNF248,ZNF282,ZNF354C,ZNF572,ZNF839,ZNFX1,ZSCAN2
GO:POSITIVE_REGULATION_OF_CAMP_METABOLIC_PROCESS	http://www.broadinstitute.org/gsea/msigdb/cards/GO_POSITIVE_REGULATION_OF_CAMP_METABOLIC_PROCESS	87	0.47174	0.896161	1	1	ABCA1,ACR,ADCY1,ADCY2,ADCY3,ADCY4,ADCY5,ADCY6,ADCY7,ADCY8,ADCY9,ADCYAP1,ADCYAP1R1,ADM,ADORA2A,ADORA2B,ADRB1,ADRB2,ADRB3,AKAP12,AKAP5,AVP,AVPR2,CALCR,CALCRL,CALM1,CALM2,CALM3,CAP1,CAP2,CHGA,CRH,CRHR1,CRHR2,CXCL10,CXCL11,CXCL9,CXCR3,DRD1,DRD5,ECE1,EDNRA,FSHR,GCG,GHRH,GHRHR,GIPR,GLP1R,GNAL,GNAS,GNB2L1,GPR133,GPR161,GPR65,GSK3A,HPCA,INSL3,LHCGR,MC1R,MC2R,MC3R,MC4R,MC5R,MRAP,MRAP2,NF1,P2RY11,PF4,PRKCA,PTGER3,PTGER4,PTGIR,PTH,PTHLH,RAF1,RAMP1,RAMP2,RAPGEF3,RLN2,RXFP2,SCT,TIMP2,TSHR,UCN,VIP,VIPR2,WFS1
GO:ANATOMICAL_STRUCTURE_REGRESSION	http://www.broadinstitute.org/gsea/msigdb/cards/GO_ANATOMICAL_STRUCTURE_REGRESSION	12	0.47206	0.896161	1	1	AMH,AMHR2,BMP4,BMPR1A,CD248,GLI1,GLI2,LEF1,LRP5,NINJ1,SMAD5,SPI1
REACTOME:ACYL_CHAIN_REMODELLING_OF_PE	http://www.broadinstitute.org/gsea/msigdb/cards/REACTOME_ACYL_CHAIN_REMODELLING_OF_PE	20	0.47209	0.896161	1	1	LPCAT4,MBOAT1,MBOAT2,PLA2G10,PLA2G12A,PLA2G16,PLA2G1B,PLA2G2A,PLA2G2D,PLA2G2E,PLA2G2F,PLA2G3,PLA2G4A,PLA2G4C,PLA2G4D,PLA2G4F,PLA2G5,PLA2G6,PLBD1,PNPLA8
GO:PHOSPHATE_TRANSMEMBRANE_TRANSPORTER_ACTIVITY	http://www.broadinstitute.org/gsea/msigdb/cards/GO_PHOSPHATE_TRANSMEMBRANE_TRANSPORTER_ACTIVITY	29	0.47219	0.896161	1	1	ABCC11,ANKH,SLC17A7,SLC20A1,SLC20A2,SLC25A17,SLC25A19,SLC25A24,SLC25A33,SLC25A36,SLC25A42,SLC34A1,SLC34A2,SLC34A3,SLC35A1,SLC35A2,SLC35A3,SLC35B1,SLC35B2,SLC35B3,SLC35B4,SLC35C1,SLC35D1,SLC35D2,SLC35E3,SLC37A1,SLC37A2,SLC37A3,SLC37A4
GO:G_PROTEIN_COUPLED_PHOTORECEPTOR_ACTIVITY	http://www.broadinstitute.org/gsea/msigdb/cards/GO_G_PROTEIN_COUPLED_PHOTORECEPTOR_ACTIVITY	9	0.47227	0.896161	1	1	ELOVL4,GNAT2,OPN1LW,OPN1SW,OPN3,OPN4,OPN5,RHO,RRH
GO:REGULATION_OF_GENERATION_OF_PRECURSOR_METABOLITES_AND_ENERGY	http://www.broadinstitute.org/gsea/msigdb/cards/GO_REGULATION_OF_GENERATION_OF_PRECURSOR_METABOLITES_AND_ENERGY	85	0.47234	0.896161	1	1	AKT1,AKT2,APOC3,ARNT,ATP7A,BNIP3,C12orf5,C1orf177,C1QTNF2,CBFA2T3,CISD1,DDIT4,DNAJC15,DYRK2,ECD,ENPP1,ENTPD5,EPM2AIP1,FBP1,GADD45GIP1,GAPDHS,GCGR,GCK,GFPT1,GPD1,GRB10,GSK3A,GSK3B,HDAC4,HIF1A,HMGB1,HTR2A,IGF1,IGF2,INPP5K,INS,INSR,IRS1,IRS2,MTOR,MYOG,NCOR1,NKX1-1,NOA1,NOS2,OGT,OPRK1,P2RX7,PARK7,PASK,PGAM1,PHKG2,PHLDA2,PIK3CA,PINK1,PNPT1,POMC,PPARA,PPARGC1A,PPIF,PPP1CA,PPP1CB,PPP1R3B,PPP1R3D,PPP1R3E,PPP1R3F,PPP1R3G,PRDM16,PRELID1,PRKAA1,PRKAA2,PRKACA,PRKAG1,PRKAG2,PRKCDBP,PTH,SIRT6,SLC25A23,SLC25A33,SNCA,SORBS1,STAT3,TRAP1,TRPV4,VCP
REACTOME:SIGNALING_BY_BMP	http://www.broadinstitute.org/gsea/msigdb/cards/REACTOME_SIGNALING_BY_BMP	22	0.47238	0.896161	1	1	ACVR2A,ACVR2B,BMP2,BMPR1A,BMPR1B,BMPR2,CER1,CHRDL1,FSTL1,GREM2,NOG,SKI,SMAD1,SMAD4,SMAD5,SMAD6,SMAD7,SMURF1,SMURF2,UBE2D1,UBE2D3,ZFYVE16
GO:DISRUPTION_OF_CELLS_OF_OTHER_ORGANISM	http://www.broadinstitute.org/gsea/msigdb/cards/GO_DISRUPTION_OF_CELLS_OF_OTHER_ORGANISM;GO:KILLING_OF_CELLS_OF_OTHER_ORGANISM;http://www.broadinstitute.org/gsea/msigdb/cards/GO_KILLING_OF_CELLS_OF_OTHER_ORGANISM	26	0.4724	0.896161	1	1	ALB,APOL1,AZU1,BAD,BCL2L11,C9,CAMP,CCR2,CHGA,CTSG,DCD,DEFA1,DEFA1B,DEFA3,DEFA4,DEFA5,DEFA6,ELANE,GNLY,HAMP,HTN1,HTN3,MBL2,S100A12,TREM1,TUSC2
GO:POSITIVE_REGULATION_OF_BEHAVIOR	http://www.broadinstitute.org/gsea/msigdb/cards/GO_POSITIVE_REGULATION_OF_BEHAVIOR	26	0.47244	0.896161	1	1	AGRP,ALB,C16orf80,CRH,DRD1,GHRH,GHRHR,GHRL,GJA1,INSL5,MEF2C,MTNR1B,MTOR,NLGN1,NPS,NPY2R,NR2C2,NR4A3,PENK,PTGER3,PTGER4,RXFP4,STRA6,UCN,UTS2,UTS2R
GO:INTERSTRAND_CROSS_LINK_REPAIR	http://www.broadinstitute.org/gsea/msigdb/cards/GO_INTERSTRAND_CROSS_LINK_REPAIR	43	0.47246	0.896161	1	1	APITD1,ATR,ATRIP,C17orf70,C19orf40,C1orf86,DCLRE1A,DCLRE1B,DCLRE1C,EME1,ERCC1,ERCC4,FAN1,FANCA,FANCB,FANCC,FANCD2,FANCE,FANCF,FANCG,FANCI,FANCL,FANCM,MUS81,POLN,RAD51D,RNF168,RNF8,RPA1,RPA2,RPA3,RPS27A,SLX1A,SLX1B,SLX4,STRA13,UBA52,UBB,UBC,UBE2T,USP1,XPA,ZBTB32
REACTOME:CRMPS_IN_SEMA3A_SIGNALING	http://www.broadinstitute.org/gsea/msigdb/cards/REACTOME_CRMPS_IN_SEMA3A_SIGNALING	14	0.47247	0.896161	1	1	CDK5,CDK5R1,CRMP1,DPYSL2,DPYSL3,DPYSL4,DPYSL5,FES,FYN,NRP1,PLXNA1,PLXNA2,PLXNA3,SEMA3A
GO:NUCLEAR_TRANSCRIBED_MRNA_CATABOLIC_PROCESS_NONSENSE_MEDIATED_DECAY	http://www.broadinstitute.org/gsea/msigdb/cards/GO_NUCLEAR_TRANSCRIBED_MRNA_CATABOLIC_PROCESS_NONSENSE_MEDIATED_DECAY	114	0.47274	0.896161	1	1	CASC3,CTIF,DCP1B,DCP2,EIF3E,EIF4A3,EIF4G1,ETF1,EXOSC10,FAU,GSPT1,GSPT2,MAGOH,MAGOHB,NCBP1,NCBP2,PABPC1,PARN,PNRC2,PPP2CA,PPP2R1A,PPP2R2A,RNPS1,RPL10,RPL10A,RPL11,RPL12,RPL13,RPL13A,RPL14,RPL15,RPL17,RPL18,RPL18A,RPL19,RPL21,RPL22,RPL23,RPL23A,RPL24,RPL26,RPL26L1,RPL27,RPL27A,RPL28,RPL29,RPL3,RPL30,RPL31,RPL32,RPL34,RPL35,RPL35A,RPL36,RPL36A,RPL37,RPL37A,RPL38,RPL39,RPL3L,RPL4,RPL41,RPL5,RPL6,RPL7,RPL7A,RPL8,RPL9,RPLP0,RPLP1,RPLP2,RPS10,RPS11,RPS12,RPS13,RPS14,RPS15,RPS15A,RPS16,RPS17,RPS18,RPS2,RPS20,RPS21,RPS23,RPS24,RPS25,RPS26,RPS27,RPS27A,RPS28,RPS29,RPS3,RPS3A,RPS4X,RPS5,RPS6,RPS7,RPS8,RPS9,RPSA,SMG1,SMG5,SMG6,SMG7,SMG8,SMG9,UBA52,UHMK1,UPF1,UPF2,UPF3A,UPF3B,WIBG
REACTOME:AMINO_ACID_AND_OLIGOPEPTIDE_SLC_TRANSPORTERS	http://www.broadinstitute.org/gsea/msigdb/cards/REACTOME_AMINO_ACID_AND_OLIGOPEPTIDE_SLC_TRANSPORTERS	48	0.47274	0.896161	1	1	SLC15A1,SLC15A2,SLC15A3,SLC15A4,SLC16A10,SLC17A1,SLC17A5,SLC17A6,SLC17A7,SLC17A8,SLC1A1,SLC1A2,SLC1A3,SLC1A4,SLC1A5,SLC1A6,SLC1A7,SLC25A10,SLC32A1,SLC36A1,SLC36A2,SLC38A1,SLC38A2,SLC38A4,SLC38A5,SLC3A1,SLC3A2,SLC43A1,SLC43A2,SLC5A5,SLC5A8,SLC6A12,SLC6A14,SLC6A15,SLC6A18,SLC6A19,SLC6A20,SLC6A6,SLC7A1,SLC7A10,SLC7A11,SLC7A2,SLC7A3,SLC7A5,SLC7A6,SLC7A7,SLC7A8,SLC7A9
GO:MITOCHONDRIAL_ELECTRON_TRANSPORT_NADH_TO_UBIQUINONE	http://www.broadinstitute.org/gsea/msigdb/cards/GO_MITOCHONDRIAL_ELECTRON_TRANSPORT_NADH_TO_UBIQUINONE	40	0.47347	0.896161	1	1	DLD,NDUFA1,NDUFA10,NDUFA11,NDUFA12,NDUFA13,NDUFA2,NDUFA4,NDUFA5,NDUFA6,NDUFA7,NDUFA8,NDUFA9,NDUFAB1,NDUFAF1,NDUFB1,NDUFB10,NDUFB11,NDUFB2,NDUFB3,NDUFB4,NDUFB5,NDUFB6,NDUFB7,NDUFB8,NDUFB9,NDUFC1,NDUFC2,NDUFC2-KCTD14,NDUFS1,NDUFS2,NDUFS3,NDUFS4,NDUFS5,NDUFS6,NDUFS7,NDUFS8,NDUFV1,NDUFV2,NDUFV3
GO:SIGNALING_ADAPTOR_ACTIVITY	http://www.broadinstitute.org/gsea/msigdb/cards/GO_SIGNALING_ADAPTOR_ACTIVITY	72	0.47352	0.896161	1	1	AFAP1L2,AKAP13,ARHGAP1,ARHGAP4,ARHGAP6,BLNK,CD28,CHN1,CHN2,CLNK,CNTNAP1,CRK,CRKL,DAB2IP,DOK2,DUSP19,EPS8,FCRL2,FRS2,GAB1,GAB2,GNB2L1,GRAP,GRAP2,GRB10,GRB14,GRB2,GRB7,HOMER1,HSH2D,IRS1,IRS4,ITSN2,KHDRBS1,KSR1,LASP1,LAT,LDLRAP1,MAPK8IP1,MAPK8IP2,MAPK8IP3,MPP7,NCK1,NCK2,PAG1,PIK3R1,PTPN11,RUSC1,SH2B1,SH2B3,SH2D1A,SH2D2A,SH2D3A,SH2D3C,SH3BGR,SH3BGRL,SH3BP2,SHB,SHC1,SKAP1,SKAP2,SLA,SLA2,SOCS2,SORBS1,SPAG9,SRC,STAP1,TOB1,TP53BP2,TRAT1,VAV3
GO:INTERFERON_GAMMA_MEDIATED_SIGNALING_PATHWAY	http://www.broadinstitute.org/gsea/msigdb/cards/GO_INTERFERON_GAMMA_MEDIATED_SIGNALING_PATHWAY	62	0.47353	0.896161	1	1	B2M,CAMK2A,CAMK2B,CAMK2D,CAMK2G,CD44,CIITA,GBP1,GBP2,HCK,HLA-A,HLA-B,HLA-C,HLA-DPA1,HLA-DPB1,HLA-DQA1,HLA-DQA2,HLA-DQB1,HLA-DQB2,HLA-DRA,HLA-DRB1,HLA-E,HLA-F,HLA-G,ICAM1,IFI30,IFNG,IFNGR1,IFNGR2,IRF1,IRF2,IRF3,IRF4,IRF5,IRF6,IRF7,IRF8,IRF9,JAK1,JAK2,MID1,OAS1,OAS2,OAS3,OASL,PML,PRKCD,PTAFR,SP100,STAT1,TRIM21,TRIM22,TRIM25,TRIM26,TRIM31,TRIM34,TRIM38,TRIM5,TRIM62,TRIM68,TRIM8,VCAM1
GO:ACTIVE_ION_TRANSMEMBRANE_TRANSPORTER_ACTIVITY	http://www.broadinstitute.org/gsea/msigdb/cards/GO_ACTIVE_ION_TRANSMEMBRANE_TRANSPORTER_ACTIVITY	168	0.47393	0.896161	1	1	ABCB11,ABCC1,ABCC10,ABCC11,ABCC2,ABCC3,ABCC4,ABCC5,ABCC6,ABCC8,ABCC9,ANXA5,ATP12A,ATP13A1,ATP13A2,ATP13A3,ATP13A4,ATP13A5,ATP1A1,ATP1A2,ATP1A3,ATP1A4,ATP1B1,ATP1B2,ATP1B3,ATP2A1,ATP2A2,ATP2A3,ATP2B1,ATP2B2,ATP2B3,ATP2B4,ATP2C1,ATP2C2,ATP4A,ATP4B,ATP5A1,ATP5B,ATP5C1,ATP5D,ATP5E,ATP5EP2,ATP5F1,ATP5O,ATP6AP1,ATP6AP1L,ATP6V0A1,ATP6V0A2,ATP6V0A4,ATP6V0B,ATP6V0C,ATP6V0D1,ATP6V0E1,ATP6V0E2,ATP6V1A,ATP6V1B2,ATP6V1C1,ATP6V1C2,ATP6V1E1,ATP6V1E2,ATP6V1F,ATP6V1G1,ATP6V1G3,ATP6V1H,ATP7A,ATP7B,ATP8A1,CFTR,FXYD2,PCYOX1,SLC10A1,SLC10A2,SLC10A3,SLC10A4,SLC10A5,SLC10A6,SLC11A1,SLC12A1,SLC12A2,SLC12A4,SLC12A5,SLC12A6,SLC12A7,SLC12A9,SLC13A1,SLC13A3,SLC13A4,SLC13A5,SLC17A1,SLC17A2,SLC17A3,SLC17A4,SLC17A7,SLC1A1,SLC1A2,SLC1A3,SLC1A4,SLC1A5,SLC1A6,SLC1A7,SLC20A1,SLC20A2,SLC22A4,SLC22A5,SLC22A6,SLC22A7,SLC22A8,SLC22A9,SLC23A1,SLC23A2,SLC24A1,SLC24A2,SLC24A3,SLC24A4,SLC24A5,SLC25A11,SLC26A1,SLC26A10,SLC26A11,SLC26A2,SLC26A3,SLC26A4,SLC26A5,SLC26A6,SLC26A7,SLC26A8,SLC26A9,SLC34A1,SLC34A2,SLC34A3,SLC37A1,SLC37A2,SLC37A3,SLC37A4,SLC3A2,SLC47A1,SLC4A1,SLC4A4,SLC4A5,SLC4A7,SLC4A9,SLC5A5,SLC6A1,SLC6A11,SLC6A12,SLC6A13,SLC6A15,SLC6A20,SLC6A5,SLC6A7,SLC6A8,SLC6A9,SLC7A11,SLC8A1,SLC8A2,SLC8A3,SLC9A1,SLC9A2,SLC9A3,SLC9A4,SLC9A5,SLC9A6,SLC9A7,SLC9A8,SLC9A9,SLC9B1,SLC9B2,TCIRG1
PID:AR_TF_PATHWAY	http://www.broadinstitute.org/gsea/msigdb/cards/PID_AR_TF_PATHWAY	52	0.47393	0.896161	1	1	APPBP2,AR,CARM1,CEBPA,CREBBP,DNAJA1,EGR1,EHMT2,EP300,FOXO1,GATA2,GNB2L1,GSK3B,HDAC1,HDAC7,HOXB13,HSP90AA1,JUN,KAT2B,KAT5,KAT7,KLK2,KLK3,MAP2K4,MAP2K6,MAPK14,MAPK8,MDM2,NCOA1,NCOA2,NR0B1,NR2C1,NR2C2,NR3C1,PDE9A,PKN1,POU2F1,RCHY1,REL,RXRA,RXRB,RXRG,SENP1,SIRT1,SMARCA2,SMARCC1,SMARCE1,SPDEF,SRC,TMPRSS2,TRIM24,ZMIZ2
BIOCARTA:MCALPAIN_PATHWAY	http://www.broadinstitute.org/gsea/msigdb/cards/BIOCARTA_MCALPAIN_PATHWAY	24	0.47405	0.896161	1	1	ACTA1,CAPN1,CAPN2,CAPNS1,CXCR3,EGF,EGFR,EZR,HRAS,ITGA1,ITGB1,MAPK1,MAPK3,MYL2,MYLK,PRKACB,PRKACG,PRKAR1A,PRKAR1B,PRKAR2A,PRKAR2B,PTK2,PXN,TLN1
GO:POSITIVE_REGULATION_OF_MITOTIC_NUCLEAR_DIVISION	http://www.broadinstitute.org/gsea/msigdb/cards/GO_POSITIVE_REGULATION_OF_MITOTIC_NUCLEAR_DIVISION	48	0.47413	0.896161	1	1	ANAPC10,ANAPC11,ANKRD32,AURKA,BECN1,BIRC5,BTC,CD28,CDCA5,CUL3,DLGAP5,DMRT1,DRD3,EDN1,EDN3,EGF,EPGN,EREG,ESPL1,FAM178A,FBXO5,FGF8,GOLGA2,GORASP1,H2AFY,IGF1,IGF2,IL1A,IL1B,INS,INSR,LRP5,NEUROG1,NSMCE2,NUSAP1,PDGFB,PDGFRB,PHIP,PLK1,PTEN,RAB1A,RANBP1,RB1,SH2B1,SMC5,TERF1,TGFB1,UBE2C
GO:COATED_MEMBRANE	http://www.broadinstitute.org/gsea/msigdb/cards/GO_COATED_MEMBRANE	78	0.47431	0.896161	1	1	AFTPH,AP1B1,AP1G1,AP1G2,AP1M1,AP1M2,AP1S1,AP1S2,AP1S3,AP2A1,AP2A2,AP2B1,AP2M1,AP2S1,AP3B1,AP3B2,AP3D1,AP3M1,AP3M2,AP3S1,AP3S2,AP4B1,AP4E1,AP4M1,ARL6,BAIAP2L2,C3orf58,CHMP1B,CHMP2A,CHMP4A,CHMP4B,CLTA,CLTB,CLTC,COPA,COPB1,COPB2,COPE,COPZ1,COPZ2,DNM1,EGFR,EPN2,EPS15,EPS15L1,GGA1,GGA2,GGA3,IGF2R,KCNQ5,LDLRAP1,NCALD,NECAP2,PANK1,PICALM,SCLT1,SCN10A,SCYL1,SEC23A,SEC23B,SEC24A,SEC24B,SEC24C,SEC24D,SEC31A,SEC31B,SGIP1,SYNJ1,SYNRG,TBC1D5,TMED3,TMED7,VMA21,VPS18,VPS33A,VPS33B,VPS39,VPS41
GO:POSITIVE_REGULATION_OF_SIGNAL_TRANSDUCTION_BY_P53_CLASS_MEDIATOR	http://www.broadinstitute.org/gsea/msigdb/cards/GO_POSITIVE_REGULATION_OF_SIGNAL_TRANSDUCTION_BY_P53_CLASS_MEDIATOR	16	0.47433	0.896161	1	1	ANKRD1,ATM,ATR,CDK5RAP3,CDKN2A,CHD5,EEF1E1,HEXIM1,HIC1,MSX1,PLA2R1,PMAIP1,SPRED1,SPRED2,UBB,ZNF385A
GO:PSEUDOURIDINE_SYNTHASE_ACTIVITY	http://www.broadinstitute.org/gsea/msigdb/cards/GO_PSEUDOURIDINE_SYNTHASE_ACTIVITY	13	0.47455	0.896161	1	1	DKC1,PUS1,PUS10,PUS3,PUS7,PUS7L,PUSL1,RPUSD1,RPUSD2,RPUSD3,RPUSD4,TRUB1,TRUB2
GO:INTRAMOLECULAR_OXIDOREDUCTASE_ACTIVITY_INTERCONVERTING_ALDOSES_AND_KETOSES	http://www.broadinstitute.org/gsea/msigdb/cards/GO_INTRAMOLECULAR_OXIDOREDUCTASE_ACTIVITY_INTERCONVERTING_ALDOSES_AND_KETOSES	10	0.47466	0.896161	1	1	EIF2B1,EIF2B2,EIF2B4,GNPDA1,GNPDA2,GPI,HYI,MPI,MRI1,RPIA
GO:SKIN_DEVELOPMENT	http://www.broadinstitute.org/gsea/msigdb/cards/GO_SKIN_DEVELOPMENT	207	0.47508	0.896161	1	1	AARS,ABCA12,ABCB6,ACER1,ACVR1B,ADAM9,ADAMTS2,ALOX12,ALOX12B,ALOXE3,ALX4,ANXA1,APCDD1,ARRDC3,ASCL4,ASPRV1,ATP7A,ATP8A2,BCL11B,BCL2,C1orf172,C1orf68,CASP14,CASP3,CBX7,CD109,CDC42,CDH3,CDSN,CELSR1,CERS3,CLDN1,CLIC4,CNFN,COL1A1,COL1A2,COL3A1,COL5A1,COL5A2,COL5A3,CRCT1,CSTA,CTNNB1,CYP26B1,DACT2,DDR1,DHCR24,DKK1,DLL1,DNASE1L2,DSG4,DSP,EDA,EDAR,EGFR,EPHA2,ERCC2,EREG,ERRFI1,EVPL,EXPH5,FA2H,FGF10,FGF7,FGFR2,FLG,FLG2,FLNB,FOSL2,FOXE1,FOXN1,FOXQ1,FRAS1,FUZ,FZD3,FZD6,GBA,GJB3,GNAS,GRHL3,HDAC1,HDAC2,HOXC13,HRNR,IFT74,IGFBP5,INHBA,INTU,IRF6,ITGA2,ITGA3,ITGA6,ITGB4,IVL,JAG1,JUP,KAZN,KRT1,KRT10,KRT16,KRT17,KRT2,KRT25,KRT27,KRT71,KRT76,KRT84,KRT9,LAMA5,LATS1,LATS2,LCE1A,LCE1B,LCE1C,LCE1D,LCE1E,LCE1F,LCE2A,LCE2B,LCE2C,LCE2D,LCE3A,LCE3B,LCE3C,LCE3D,LCE3E,LCE4A,LCE5A,LCE6A,LDB1,LDB2,LEF1,LELP1,LGR4,LGR5,LHX2,LOR,LRP4,LTB,MAP2K1,MED1,NOTCH1,NSDHL,OVOL1,PALLD,PAX6,PDGFA,PIP5K1A,PKD1,POU3F1,PPHLN1,PPL,PRR9,PSEN1,PTCH2,RBPJ,RELA,RYR1,S100A7,SAV1,SCEL,SFN,SHARPIN,SHH,SLC27A4,SLITRK5,SMAD4,SMO,SNAI1,SOS1,SOSTDC1,SOX18,SOX21,SOX9,SPINK5,SPRR1A,SPRR1B,SPRR2A,SPRR2B,SPRR2D,SPRR2E,SPRR2F,SPRR2G,SPRR3,SPRR4,SRF,ST14,STK4,STS,SUFU,TCF15,TCHH,TFAP2B,TGFB2,TGM1,TGM3,TMEM79,TNFRSF19,TP63,TSG101,VANGL2,WDR48,WNT10A,WNT16,WNT5A,YAP1,ZDHHC21
GO:MESODERMAL_CELL_DIFFERENTIATION	http://www.broadinstitute.org/gsea/msigdb/cards/GO_MESODERMAL_CELL_DIFFERENTIATION	26	0.47527	0.896161	1	1	BMP4,ETV2,EYA1,EYA2,FGFR2,FOXC2,FOXF1,HMGA2,HOXA11,INHBA,ITGA2,ITGA3,ITGA8,ITGB1,ITGB3,ITGB4,KDM6A,KDM6B,KLF4,NODAL,PAX2,SIX2,SMAD1,TAL1,TRIM15,WNT3A
GO:SUMO_TRANSFERASE_ACTIVITY	http://www.broadinstitute.org/gsea/msigdb/cards/GO_SUMO_TRANSFERASE_ACTIVITY	14	0.47527	0.896161	1	1	CBX4,CDKN2A,HDAC7,KIAA1586,MDM2,MUL1,NSMCE2,PIAS1,PIAS2,PIAS4,RANBP2,TOPORS,UBE2I,ZNF451
GO:TELOMERE_MAINTENANCE_VIA_TELOMERE_LENGTHENING	http://www.broadinstitute.org/gsea/msigdb/cards/GO_TELOMERE_MAINTENANCE_VIA_TELOMERE_LENGTHENING	26	0.47529	0.896161	1	1	ACD,ATM,CTC1,DKC1,DNA2,GAR1,MRE11A,NHP2,NOP10,OBFC1,PCNA,PINX1,POT1,RAD50,RAD51,RFC1,RTEL1,TERF1,TERF2,TERF2IP,TERT,TINF2,TNKS1BP1,UPF1,WRAP53,ZSCAN4
PID:FCER1_PATHWAY	http://www.broadinstitute.org/gsea/msigdb/cards/PID_FCER1_PATHWAY	59	0.47558	0.896161	1	1	AKT1,BTK,CBL,CBLB,CHUK,DOK1,DUSP1,FCER1A,FCER1G,FCGR2B,FER,FOS,FYN,GAB2,GRB2,HCLS1,HRAS,IKBKB,IKBKG,INPP5D,ITK,JUN,LAT,LCP2,LYN,MAP2K1,MAP2K2,MAP2K4,MAP2K7,MAP3K1,MAPK1,MAPK3,MAPK8,MS4A2,NFATC2,NFKB1,PAK2,PIK3CA,PIK3R1,PLA2G1B,PLA2G4A,PLCG1,PLD2,PPAP2A,PRKCB,PTK2,PTPN11,PTPN13,PXN,RAF1,RASA1,RELA,S1PR1,SHC1,SOS1,SPHK1,SYK,VAV1,WIPF1
GO:MHC_CLASS_II_PROTEIN_COMPLEX	http://www.broadinstitute.org/gsea/msigdb/cards/GO_MHC_CLASS_II_PROTEIN_COMPLEX	13	0.47572	0.896161	1	1	CD74,HLA-DMA,HLA-DMB,HLA-DOA,HLA-DOB,HLA-DPA1,HLA-DPB1,HLA-DQA1,HLA-DQA2,HLA-DQB1,HLA-DQB2,HLA-DRA,HLA-DRB1
GO:SIGNAL_TRANSDUCER_ACTIVITY	http://www.broadinstitute.org/gsea/msigdb/cards/GO_SIGNAL_TRANSDUCER_ACTIVITY	1580	0.47577	0.896161	1	1	ABCA1,ABCA7,ABCC8,ABCC9,ABHD2,ACVR1,ACVR1B,ACVR1C,ACVR2A,ACVR2B,ACVRL1,ADCYAP1,ADCYAP1R1,ADIPOR1,ADIPOR2,ADORA1,ADORA2A,ADORA2B,ADORA3,ADRA1A,ADRA1B,ADRA1D,ADRA2A,ADRA2B,ADRA2C,ADRB1,ADRB2,ADRB3,AGER,AGT,AGTR1,AGTR2,AGTRAP,AHR,AIP,AKAP13,ALK,AMHR2,ANGPT4,ANTXR1,ANXA9,APLNR,APOL3,AR,ARAF,ARF1,ARNT,ASZ1,ATP2C1,AVP,AVPR1A,AVPR2,AXIN1,AXL,B9D1,BAG1,BAG4,BAI1,BAI2,BAI3,BCAM,BCAR1,BDKRB1,BDKRB2,BLNK,BMPR1A,BMPR1B,BMPR2,BMX,BRAF,BRD8,BRS3,BST2,C18orf32,C1orf85,C5AR1,CALCR,CALCRL,CANT1,CAPN3,CASP10,CASP8,CASR,CBL,CBLB,CBLC,CC2D1A,CCKAR,CCKBR,CCR1,CCR10,CCR2,CCR3,CCR4,CCR5,CCR6,CCR7,CCR8,CCR9,CCRL2,CD14,CD19,CD247,CD27,CD28,CD300A,CD300C,CD36,CD3D,CD3E,CD3G,CD4,CD40,CD44,CD47,CD5,CD72,CD74,CD79B,CD80,CD86,CD8A,CD8B,CD97,CDKN1B,CELSR1,CELSR2,CELSR3,CHKA,CHRM1,CHRM2,CHRM3,CHRM4,CHRM5,CHRNA1,CHRNA10,CHRNA2,CHRNA3,CHRNA4,CHRNA5,CHRNA6,CHRNA7,CHRNA9,CHRNB1,CHRNB2,CHRNB3,CHRNB4,CHRND,CHRNE,CHRNG,CHUK,CLEC1A,CLEC1B,CLEC4M,CLEC7A,CMKLR1,CNOT7,CNR1,CNR2,CNTFR,COLEC12,COPS2,CR1,CR2,CRCP,CREBBP,CRHR1,CRHR2,CRIM1,CRKL,CRY1,CRY2,CSF1R,CSF2RB,CSF3R,CSPG4,CTNNB1,CTSH,CX3CR1,CXCL13,CXCR1,CXCR2,CXCR3,CXCR4,CXCR5,CXCR6,CXXC5,CYSLTR1,CYSLTR2,DARC,DAXX,DCC,DCLK1,DDR1,DDR2,DISP1,DKK1,DKKL1,DMBT1,DNER,DOK1,DOK2,DOK5,DRD1,DRD2,DRD3,DRD4,DRD5,EBI3,EBP,ECM1,ECT2,EDA2R,EDAR,EDNRA,EDNRB,EEF1D,EFEMP1,EFNA3,EFNA4,EFNA5,EFNB3,EGF,EGFR,ELOVL4,ELTD1,EMR1,EMR2,EMR3,ENG,EPHA1,EPHA10,EPHA2,EPHA3,EPHA4,EPHA5,EPHA6,EPHA7,EPHA8,EPHB1,EPHB2,EPHB3,EPHB4,EPHB6,EPOR,ERBB2,ERBB3,ERBB4,ERG,ESR1,ESR2,ESRRA,ESRRB,ESRRG,EVI2A,F2,F2R,F2RL1,F2RL2,F2RL3,F3,FAM126A,FAS,FCER1A,FCER1G,FCGRT,FCN1,FFAR1,FFAR2,FFAR3,FGFR1,FGFR2,FGFR3,FGFR4,FGFRL1,FKBP1A,FKBP1B,FLNA,FLRT1,FLRT2,FLRT3,FLT1,FLT3,FLT4,FPR1,FPR2,FPR3,FRS2,FRZB,FSHR,FST,FZD1,FZD10,FZD2,FZD3,FZD4,FZD5,FZD6,FZD7,FZD8,GAB1,GAB2,GABBR1,GABBR2,GABRA1,GABRA2,GABRA3,GABRA4,GABRA5,GABRA6,GABRB1,GABRB2,GABRB3,GABRD,GABRE,GABRG1,GABRG2,GABRG3,GABRP,GABRQ,GABRR1,GABRR2,GAL,GALR1,GALR2,GALR3,GAS6,GCGR,GFRA1,GFRA2,GFRA3,GFRA4,GHR,GHRHR,GHSR,GIPR,GJA1,GLP1R,GLP2R,GLRA1,GLRA2,GLRA3,GLRA4,GMFB,GNA11,GNA12,GNA13,GNA14,GNA15,GNAI1,GNAI2,GNAI3,GNAL,GNAQ,GNAS,GNAT1,GNAT2,GNAT3,GNAZ,GNB1,GNB2,GNB4,GNB5,GNG10,GNG11,GNG12,GNG13,GNG2,GNG3,GNG4,GNG5,GNG7,GNG8,GNGT1,GNGT2,GNRHR,GOLT1B,GP1BA,GP1BB,GP6,GPBAR1,GPC4,GPC6,GPR1,GPR101,GPR110,GPR111,GPR112,GPR113,GPR115,GPR116,GPR119,GPR12,GPR123,GPR124,GPR125,GPR126,GPR128,GPR132,GPR133,GPR135,GPR139,GPR141,GPR142,GPR143,GPR144,GPR146,GPR148,GPR149,GPR15,GPR150,GPR151,GPR152,GPR153,GPR156,GPR157,GPR158,GPR160,GPR161,GPR162,GPR17,GPR171,GPR173,GPR174,GPR176,GPR179,GPR18,GPR182,GPR183,GPR19,GPR20,GPR21,GPR22,GPR25,GPR26,GPR27,GPR3,GPR31,GPR32,GPR34,GPR35,GPR37,GPR37L1,GPR39,GPR4,GPR42,GPR45,GPR50,GPR52,GPR55,GPR6,GPR61,GPR62,GPR63,GPR64,GPR65,GPR68,GPR75,GPR78,GPR82,GPR83,GPR84,GPR85,GPR87,GPR88,GPR98,GPRC5A,GPRC5B,GPRC5C,GPRC5D,GPRC6A,GREM1,GRIA1,GRIA2,GRIA3,GRIA4,GRID1,GRID2,GRIK1,GRIK2,GRIK3,GRIK4,GRIK5,GRIN1,GRIN2A,GRIN2B,GRIN2C,GRIN2D,GRIN3A,GRIN3B,GRM1,GRM2,GRM3,GRM4,GRM5,GRM6,GRM7,GRM8,GRPR,GULP1,HCAR1,HCAR2,HCAR3,HCRTR1,HCRTR2,HLA-DOA,HLA-DOB,HLA-DPA1,HLA-DQA1,HLA-DQA2,HLA-DQB1,HLA-DQB2,HLA-DRA,HLA-DRB1,HMOX1,HNF4A,HNF4G,HPGD,HRH1,HRH2,HRH3,HRH4,HTR1A,HTR1B,HTR1D,HTR1E,HTR1F,HTR2A,HTR2B,HTR2C,HTR3A,HTR3B,HTR3C,HTR3D,HTR3E,HTR4,HTR5A,HTR6,HTR7,ICAM1,IFITM1,IFNAR1,IFNAR2,IFNGR1,IFNGR2,IGF1R,IGF2R,IGSF1,IGSF6,IKBKAP,IKBKB,IKBKG,IL10RA,IL10RB,IL11RA,IL12B,IL12RB1,IL12RB2,IL13RA1,IL13RA2,IL15RA,IL17RA,IL17RB,IL17RC,IL17RD,IL17RE,IL17REL,IL18R1,IL1R1,IL1R2,IL1RAP,IL1RAPL2,IL1RL1,IL1RL2,IL20RA,IL20RB,IL21R,IL22RA1,IL22RA2,IL23R,IL27RA,IL2RA,IL2RB,IL2RG,IL31RA,IL4R,IL5RA,IL6R,IL6ST,IL7R,ILK,INPP5K,INSR,INSRR,INTS6,IRAK1,IRS1,IRS2,IRS4,ITGA11,ITGA2,ITGA4,ITGAL,ITGAV,ITGB1,ITGB2,ITGB3,ITGB3BP,ITPR1,ITPR2,ITPR3,JPH2,JPH3,JUP,KCNH1,KCNH2,KCNH3,KCNH4,KCNH5,KCNH8,KDR,KIR2DL4,KIR3DL1,KISS1R,KIT,KL,KLB,KLRC1,KLRC2,KLRC3,KLRC4-KLRK1,KLRD1,KLRF1,KLRK1,KRT17,LAG3,LANCL1,LEF1,LEPR,LGALS1,LGALS9,LGR4,LGR5,LGR6,LHCGR,LIFR,LILRA1,LILRB1,LILRB2,LILRB3,LILRB5,LITAF,LPAR1,LPAR2,LPAR3,LPAR4,LPAR5,LPAR6,LPHN1,LPHN2,LPHN3,LRP5,LRP5L,LRP6,LRP8,LRRK2,LSP1,LTB4R,LTB4R2,LTBP1,LTBP4,LTBR,LTK,LY96,LYN,LYVE1,MAGI2,MALT1,MAP2K1,MAP2K2,MAP2K3,MAP2K4,MAP2K5,MAP2K6,MAP2K7,MAP3K1,MAP3K10,MAP3K11,MAP3K12,MAP3K13,MAP3K15,MAP3K2,MAP3K3,MAP3K4,MAP3K5,MAP3K6,MAP3K7,MAP3K8,MAP3K9,MAP4K1,MAP4K2,MAP4K3,MAP4K4,MAP4K5,MAPK1,MAPK10,MAPK11,MAPK12,MAPK13,MAPK14,MAPK3,MAPK4,MAPK6,MAPK7,MAPK8,MAPK9,MAPKAPK3,MAPKAPK5,MARCO,MAS1,MAS1L,MAVS,MC1R,MC2R,MC3R,MC4R,MC5R,MCHR1,MCHR2,MCOLN1,MERTK,MET,MIB2,MIER1,MINK1,MLNR,MOS,MPL,MR1,MRGPRD,MRGPRE,MRGPRF,MRGPRG,MRGPRX1,MRGPRX2,MRGPRX3,MRGPRX4,MST1R,MTNR1A,MTNR1B,MUL1,MUSK,NCR1,NCR2,NDFIP1,NDFIP2,NEK1,NEK4,NEK6,NFAM1,NFKBIB,NGFR,NKX3-1,NLK,NLRP6,NMBR,NMUR1,NMUR2,NODAL,NOTCH2,NPBWR1,NPBWR2,NPC1,NPC1L1,NPFFR1,NPFFR2,NPR1,NPR2,NPR3,NPSR1,NPTN,NPY,NPY1R,NPY2R,NPY5R,NR0B1,NR0B2,NR1D1,NR1D2,NR1H2,NR1H3,NR1H4,NR1I2,NR1I3,NR2C1,NR2C2,NR2E1,NR2F1,NR2F2,NR2F6,NR3C1,NR3C2,NR4A1,NR4A2,NR4A3,NR5A1,NR5A2,NR6A1,NRG1,NRG3,NRK,NRP1,NRP2,NRXN1,NRXN2,NRXN3,NSMAF,NTRK1,NTRK2,NTRK3,NTSR1,NTSR2,OGFR,OPN1LW,OPN1SW,OPN3,OPN4,OPN5,OPRD1,OPRK1,OPRL1,OPRM1,OR10A2,OR10A3,OR10A4,OR10A5,OR10A6,OR10A7,OR10AD1,OR10AG1,OR10C1,OR10D3,OR10G2,OR10G3,OR10G4,OR10G6,OR10G7,OR10G8,OR10G9,OR10H1,OR10H2,OR10H3,OR10H4,OR10H5,OR10J1,OR10J3,OR10J5,OR10K1,OR10K2,OR10P1,OR10Q1,OR10R2,OR10S1,OR10T2,OR10V1,OR10W1,OR10X1,OR10Z1,OR11A1,OR11G2,OR11H4,OR11H6,OR11L1,OR12D2,OR12D3,OR13A1,OR13C2,OR13C3,OR13C4,OR13C5,OR13C8,OR13C9,OR13D1,OR13F1,OR13G1,OR13H1,OR13J1,OR14A16,OR14A2,OR14C36,OR14I1,OR14J1,OR1A1,OR1A2,OR1B1,OR1C1,OR1D2,OR1D5,OR1E1,OR1E2,OR1F1,OR1G1,OR1I1,OR1J1,OR1J2,OR1J4,OR1K1,OR1L1,OR1L3,OR1L4,OR1L6,OR1L8,OR1M1,OR1N1,OR1N2,OR1Q1,OR1S1,OR1S2,OR2A12,OR2A14,OR2A2,OR2A25,OR2A4,OR2A5,OR2AE1,OR2AG1,OR2AG2,OR2AJ1,OR2AK2,OR2AP1,OR2AT4,OR2B11,OR2B2,OR2B3,OR2B6,OR2C1,OR2C3,OR2D2,OR2D3,OR2F1,OR2F2,OR2G2,OR2G3,OR2G6,OR2H1,OR2H2,OR2J1,OR2J2,OR2J3,OR2K2,OR2L13,OR2L2,OR2L3,OR2L5,OR2L8,OR2M2,OR2M3,OR2M4,OR2M5,OR2M7,OR2S2,OR2T1,OR2T11,OR2T12,OR2T2,OR2T27,OR2T3,OR2T33,OR2T35,OR2T4,OR2T5,OR2T6,OR2T7,OR2T8,OR2V1,OR2V2,OR2W1,OR2W3,OR2Y1,OR3A1,OR3A2,OR3A3,OR4A15,OR4A16,OR4A47,OR4B1,OR4C11,OR4C15,OR4C16,OR4C3,OR4C5,OR4C6,OR4D1,OR4D10,OR4D11,OR4D2,OR4D5,OR4D6,OR4D9,OR4E2,OR4F15,OR4F6,OR4K1,OR4K13,OR4K14,OR4K15,OR4K17,OR4K2,OR4K5,OR4L1,OR4N5,OR4S1,OR4X1,OR4X2,OR51A2,OR51A4,OR51A7,OR51B2,OR51B4,OR51B5,OR51B6,OR51D1,OR51E1,OR51E2,OR51F1,OR51F2,OR51G1,OR51G2,OR51H1P,OR51I1,OR51I2,OR51J1,OR51L1,OR51M1,OR51Q1,OR51S1,OR51T1,OR51V1,OR52A1,OR52A5,OR52B2,OR52B4,OR52B6,OR52D1,OR52E2,OR52E4,OR52E6,OR52E8,OR52H1,OR52I1,OR52I2,OR52J3,OR52K1,OR52K2,OR52L1,OR52M1,OR52N1,OR52N2,OR52N4,OR52N5,OR52R1,OR52W1,OR56A1,OR56A3,OR56A4,OR56B1,OR56B4,OR5A1,OR5A2,OR5AC2,OR5AK2,OR5AN1,OR5AP2,OR5AR1,OR5AS1,OR5AU1,OR5B12,OR5B17,OR5B2,OR5B21,OR5B3,OR5C1,OR5D13,OR5D14,OR5D16,OR5D18,OR5F1,OR5H1,OR5H14,OR5H15,OR5H2,OR5H6,OR5I1,OR5J2,OR5K1,OR5K2,OR5K3,OR5K4,OR5L1,OR5L2,OR5M1,OR5M10,OR5M11,OR5M3,OR5M8,OR5M9,OR5P2,OR5P3,OR5R1,OR5T1,OR5T2,OR5T3,OR5V1,OR5W2,OR6A2,OR6B1,OR6B2,OR6B3,OR6C1,OR6C2,OR6C3,OR6C4,OR6C6,OR6C65,OR6C68,OR6C70,OR6C74,OR6C75,OR6C76,OR6F1,OR6J1,OR6K2,OR6K3,OR6K6,OR6M1,OR6N1,OR6N2,OR6P1,OR6Q1,OR6S1,OR6T1,OR6V1,OR6X1,OR6Y1,OR7A10,OR7A17,OR7A5,OR7C1,OR7C2,OR7D2,OR7D4,OR7E24,OR7G1,OR7G2,OR7G3,OR8A1,OR8B12,OR8B2,OR8B3,OR8B4,OR8B8,OR8D1,OR8D2,OR8D4,OR8G5,OR8H1,OR8H2,OR8H3,OR8I2,OR8J1,OR8J3,OR8K1,OR8K3,OR8K5,OR8S1,OR8U1,OR9A2,OR9G1,OR9G4,OR9I1,OR9K2,OR9Q1,OR9Q2,OSMR,OXER1,OXGR1,OXSR1,OXTR,P2RX1,P2RX2,P2RX3,P2RX4,P2RX5,P2RX6,P2RX7,P2RY1,P2RY10,P2RY11,P2RY12,P2RY13,P2RY14,P2RY2,P2RY4,P2RY6,PAG1,PAK1,PAK2,PAK3,PAK4,PAK6,PAK7,PAQR5,PAQR6,PAQR7,PAQR8,PAQR9,PAX8,PDCD1,PDCL,PDGFRA,PDGFRB,PDGFRL,PGAM5,PGLYRP1,PGLYRP2,PGLYRP3,PGLYRP4,PGR,PGRMC2,PIGR,PIK3R1,PIP4K2B,PKD2,PKD2L1,PKP1,PLAUR,PLCB1,PLCB2,PLCB3,PLCB4,PLCD1,PLCD3,PLCD4,PLCE1,PLCG1,PLCG2,PLCH1,PLCH2,PLCL1,PLCL2,PLCXD2,PLCXD3,PLCZ1,PLEKHB1,PLEKHG5,PLK2,PLXNA1,PLXNA2,PLXNA3,PLXNA4,PLXNB1,PLXNB2,PLXNB3,PLXNC1,PLXND1,PPARA,PPARD,PPARG,PPFIA1,PPM1A,PPP1R12A,PPP4C,PPP5C,PRKCE,PRLHR,PRLR,PRMT2,PROKR1,PROKR2,PSD,PTAFR,PTCH1,PTCH2,PTCHD1,PTCHD2,PTCHD3,PTGDR,PTGER1,PTGER2,PTGER3,PTGER4,PTGFR,PTGIR,PTH1R,PTH2R,PTK2,PTK2B,PTK7,PTPRA,PTPRB,PTPRC,PTPRD,PTPRE,PTPRF,PTPRG,PTPRH,PTPRK,PTPRM,PTPRN2,PTPRO,PTPRR,PTPRS,PTPRU,PTPRZ1,PVRL1,PVRL2,QRFPR,RAF1,RAMP1,RAMP2,RAMP3,RAPGEF2,RARA,RARB,RARG,RASA3,RASGRP3,RELT,RET,RGMA,RGMB,RGR,RGS11,RGS12,RGS14,RGS6,RGS7,RGS9,RHO,RHOC,RIPK2,RIPK3,ROBO1,ROBO2,ROR1,ROR2,RORA,RORB,RORC,ROS1,RRH,RTN4R,RXFP1,RXFP2,RXFP3,RXFP4,RXRA,RXRB,RXRG,RYK,RYR1,RYR2,RYR3,S100A9,S1PR1,S1PR2,S1PR3,S1PR4,S1PR5,SBK2,SCARB1,SCARF1,SCTR,SDC4,SECTM1,SELE,SEMA4D,SFRP1,SFRP2,SFRP4,SFRP5,SH2B1,SH2B3,SHC1,SHC3,SHISA5,SIGLEC8,SIGMAR1,SLAMF1,SLC20A1,SLC22A17,SLC35B2,SLC44A2,SLK,SMAD1,SMAD2,SMAD3,SMAD4,SMAD5,SMAD6,SMAD7,SMAD9,SMO,SORCS1,SORCS2,SORCS3,SORL1,SORT1,SP110,SPHK1,SPHK2,SPN,SSTR1,SSTR2,SSTR3,SSTR4,SSTR5,STAP1,STAT1,STAT2,STAT3,STAT5A,STAT5B,STAT6,STK10,STK24,STK25,STK3,STK39,STK4,STMN1,STRADB,SUCNR1,SUFU,SYK,TAAR1,TAAR2,TAAR5,TAAR6,TAAR8,TACR1,TACR2,TACR3,TAOK1,TAOK2,TAOK3,TAPT1,TAS1R1,TAS1R2,TAS1R3,TAS2R1,TAS2R10,TAS2R13,TAS2R14,TAS2R16,TAS2R19,TAS2R20,TAS2R3,TAS2R30,TAS2R31,TAS2R39,TAS2R4,TAS2R40,TAS2R41,TAS2R42,TAS2R43,TAS2R46,TAS2R5,TAS2R50,TAS2R60,TAS2R7,TAS2R8,TAS2R9,TBXA2R,TEK,TFG,TGFB2,TGFBR1,TGFBR2,TGFBR3,THBD,THRA,THRB,TIAM1,TIAM2,TICAM1,TICAM2,TIE1,TLR1,TLR10,TLR2,TLR3,TLR4,TLR5,TLR6,TLR7,TLR9,TM2D1,TMED4,TMEM101,TMEM9B,TMIGD2,TNFRSF10A,TNFRSF10B,TNFRSF10C,TNFRSF10D,TNFRSF11A,TNFRSF11B,TNFRSF14,TNFRSF18,TNFRSF19,TNFRSF1A,TNFRSF1B,TNFRSF21,TNFRSF25,TNFRSF4,TNFRSF6B,TNFRSF8,TNFRSF9,TNIK,TNK1,TOLLIP,TPCN1,TPCN2,TPRA1,TRADD,TRAF2,TRAF3,TRAIP,TRAT1,TRHR,TRIM13,TRIM27,TRIM38,TRIM5,TRIM54,TRIM55,TRIM63,TRPA1,TRPV1,TRPV4,TSHR,TSPAN12,TSPAN6,TSPO,TYRO3,TYROBP,UNC13B,UNC5C,UTS2R,VAPA,VDR,VEGFA,VIPR1,VIPR2,VLDLR,VN1R1,VN1R2,VN1R4,VOPP1,WLS,WNT1,WNT10B,WNT2,WNT3,WNT3A,WNT4,WNT5A,WNT7A,WNT8A,XCR1,XPR1,YARS,ZACN,ZDHHC13,ZDHHC17,ZNF219,ZP2,ZP3,ZP4
GO:HEMOGLOBIN_METABOLIC_PROCESS	http://www.broadinstitute.org/gsea/msigdb/cards/GO_HEMOGLOBIN_METABOLIC_PROCESS	11	0.47586	0.896161	1	1	ADD1,AHSP,ALAS2,CAT,EPB42,EPO,HIF1A,HPX,INHA,INHBA,TET2
GO:NONMOTILE_PRIMARY_CILIUM	http://www.broadinstitute.org/gsea/msigdb/cards/GO_NONMOTILE_PRIMARY_CILIUM	129	0.47595	0.896161	1	1	ABCA4,AHI1,ANO2,ARL3,ARR3,ATP8A2,B9D1,B9D2,BBS4,BBS7,BBS9,C21orf2,C2orf71,C5orf42,CC2D2A,CDHR1,CEP290,CEP89,CETN1,CETN2,CIB2,CNGA1,CNGA3,CNGB1,CNGB3,DCDC2,DHRS3,DRD1,DRD2,DRD5,ELMOD3,FAM161A,GNA11,GNAQ,GNAT1,GNAT2,GNB1,GNB5,GNGT1,GPR83,GRK1,GRK4,GRK7,GRXCR1,GUCA1A,GUCA1B,GUCA1C,GUCA2B,GUCY2D,GUCY2F,IFT122,IFT140,IFT52,IFT57,INHA,IQCB1,KIF17,KIFAP3,KNCN,MAK,MAP1B,MCHR1,MERTK,MKKS,MKS1,MYO5A,MYO7A,MYRIP,NAPEPLD,NPHP1,NPHP4,NPY2R,OCRL,OPN1LW,OPN1SW,OPN5,PCDH15,PCM1,PDC,PDE6A,PDE6B,PDE6G,PHLPP2,PKD1L1,PKD2,PKD2L1,PPEF2,PROM1,PRPH2,PTGS1,PTPRK,RAB27A,RAB8A,RGS9,RGS9BP,RHO,ROM1,RP1,RP1L1,RPGR,RPGRIP1,RPGRIP1L,SAG,SEPT2,SEPT7,SEPT9,SPATA7,SPTBN5,SSTR3,STRC,TBCC,TCTN1,TCTN2,TMEM107,TMEM17,TMEM216,TMEM231,TMEM237,TMEM67,TOPORS,TRAF3IP1,TTBK2,TUBG1,TULP1,UNC119B,USH1C,USH1G,USH2A,WDR19
GO:INTRINSIC_COMPONENT_OF_THE_CYTOPLASMIC_SIDE_OF_THE_PLASMA_MEMBRANE	http://www.broadinstitute.org/gsea/msigdb/cards/GO_INTRINSIC_COMPONENT_OF_THE_CYTOPLASMIC_SIDE_OF_THE_PLASMA_MEMBRANE	14	0.47599	0.896161	1	1	DAB2IP,MIEN1,NF1,NPHS2,RASA1,RASA2,RASA3,RASA4B,RASAL1,RASAL2,RASAL3,SPTA1,SPTB,SYNGAP1
GO:EMBRYONIC_HEART_TUBE_DEVELOPMENT	http://www.broadinstitute.org/gsea/msigdb/cards/GO_EMBRYONIC_HEART_TUBE_DEVELOPMENT	72	0.47607	0.896161	1	1	ACVR1,AHI1,ARL13B,BBS4,BBS5,BBS7,BMP2,C2CD3,CCDC103,CCDC39,CCDC40,CITED2,CTNNB1,DLL1,DNAAF1,ENG,FGF8,FOLR1,FOXC1,FOXC2,FOXH1,FOXN4,GATA4,GJA1,HAND1,HAND2,HES1,HHEX,HIF1A,IFT122,IFT172,IFT52,IFT57,IHH,LBX1,MED1,MEF2C,MEGF8,MESP1,MIB1,MICAL2,MKKS,NDRG4,NKX2-5,NKX2-6,NODAL,NOTCH1,NOTO,NPHP3,OVOL2,PKD2,PSEN1,RYR2,SETDB2,SHH,SMAD3,SMO,SOX17,SOX18,SRF,STIL,SUFU,TBX2,TBX20,TBX3,TMED2,TRAF3IP1,VANGL2,WNT3A,WNT5A,YAP1,ZIC3
GO:DNA_MODIFICATION	http://www.broadinstitute.org/gsea/msigdb/cards/GO_DNA_MODIFICATION	71	0.47611	0.896161	1	1	ALKBH1,ALKBH2,ALKBH3,APEX1,APOBEC2,APOBEC3A,APOBEC3C,APOBEC3D,APOBEC3F,APOBEC3G,APOBEC3H,ASCC1,ASCC2,ASCC3,ASZ1,ATF7IP,ATRX,BAZ2A,CTCF,CTCFL,DDX4,DMAP1,DNMT1,DNMT3A,DNMT3B,DNMT3L,DNTT,EHMT1,EHMT2,EXOSC3,EXOSC5,EXOSC6,EZH2,FOS,FTO,GATAD2A,GATAD2B,GNAS,HEMK1,KDM1B,MAEL,MBD4,MGMT,MOV10L1,MPG,MTA2,MTRR,MUTYH,NEIL1,NEIL2,NTHL1,OGG1,PICK1,PIWIL2,PIWIL4,PLD6,PRMT7,SMUG1,TDG,TDRD1,TDRD12,TDRD5,TDRD9,TDRKH,TET1,TET2,TET3,TRDMT1,TRIM28,UNG,ZFP57
GO:PROTEIN_SERINE_THREONINE_KINASE_ACTIVATOR_ACTIVITY	http://www.broadinstitute.org/gsea/msigdb/cards/GO_PROTEIN_SERINE_THREONINE_KINASE_ACTIVATOR_ACTIVITY	19	0.47658	0.896161	1	1	ALS2,CAB39,CALM1,CALM2,CALM3,CDK5R1,CDK5R2,FAM20A,IGF2,IQGAP1,LTF,MAP2K1,MAP2K2,PARP16,SPRY2,STK3,STK4,STRADA,TGFB1
GO:POSITIVE_REGULATION_OF_INSULIN_RECEPTOR_SIGNALING_PATHWAY	http://www.broadinstitute.org/gsea/msigdb/cards/GO_POSITIVE_REGULATION_OF_INSULIN_RECEPTOR_SIGNALING_PATHWAY	12	0.4768	0.896161	1	1	ADIPOR1,FAM132A,IGF2,INS,IRS1,LEP,NUCKS1,OSBPL8,PRKCZ,SERPINA12,SIRT1,SRC
GO:MICROBODY_LUMEN	http://www.broadinstitute.org/gsea/msigdb/cards/GO_MICROBODY_LUMEN	44	0.47693	0.896161	1	1	ABCD3,ACAA1,ACOT4,ACOT6,ACOT8,ACOX1,ACOX2,ACOX3,ACOXL,AGPS,AGXT,AMACR,BAAT,CAT,CRAT,CROT,CRYM,DAO,DDO,ECI2,EHHADH,FABP1,FAR1,FAR2,GNPAT,GRHPR,HACL1,HAO1,HAO2,HSD17B4,IDE,IDH1,LONP2,MLYCD,NUDT12,NUDT19,NUDT7,PAOX,PEX7,PHYH,PIPOX,POMC,PRDX5,SCP2
GO:REGULATION_OF_B_CELL_RECEPTOR_SIGNALING_PATHWAY	http://www.broadinstitute.org/gsea/msigdb/cards/GO_REGULATION_OF_B_CELL_RECEPTOR_SIGNALING_PATHWAY	12	0.47708	0.896161	1	1	CD300A,CMTM3,FCRL5,LPXN,LYN,NFAM1,PLCL2,PRKCB,PRKCH,PTPN22,SLC39A10,STAP1
GO:CGMP_BINDING	http://www.broadinstitute.org/gsea/msigdb/cards/GO_CGMP_BINDING	16	0.4771	0.896161	1	1	CNGA1,CNGA2,CNGA3,CNGA4,CNGB1,CNGB3,PDE10A,PDE11A,PDE2A,PDE5A,PDE6C,PDE6G,PDE6H,PRKG1,PRKG2,RAPGEF2
GO:NUCLEAR_ENVELOPE	http://www.broadinstitute.org/gsea/msigdb/cards/GO_NUCLEAR_ENVELOPE	393	0.4772	0.896161	1	1	AAAS,ABCF1,ABL1,ADRA1A,ADRA1B,AEN,AGFG1,AGPAT3,AGPAT5,AHCTF1,AKAP6,AKIRIN1,ALG14,ALOX5,ALOX5AP,ANXA11,ANXA4,ANXA7,APC,APEH,APP,AQP1,ATF6,ATP11B,ATP1B4,ATP2A3,AZI1,BAX,BCHE,BCL2,BCL2L1,BCL2L10,BNIP1,BNIP2,BNIP3,BNIP3L,BRAP,BRIP1,C11orf85,C15orf43,C2orf42,CACYBP,CBX3,CBX5,CCDC155,CCDC79,CCND2,CDC14B,CDK4,CENPF,CEP170,CEP70,CEPT1,CERS2,CERS3,CERS4,CERS5,CERS6,CHMP2A,CHMP4B,CHMP7,CLGN,CLIC1,CMTM3,CSE1L,CTDNEP1,CUEDC2,DCTN5,DDX19A,DDX19B,DGKH,DHCR7,DHRS2,DHRS4,DMPK,DNAJC1,DNAJC2,DNASE1,DPY19L1,DPY19L2,DPY19L3,DPY19L4,DST,DTL,DTX2,EDNRA,EDNRB,EGFR,EI24,EIF5A,EIF5A2,EIF5AL1,ELF4,EMD,ENY2,EPC1,ERBB2IP,ERN1,EVX1,FAF1,FAM156A,FAM156B,FAM169A,FAM188A,FAM76B,FANCL,FZR1,GABRB1,GAPDH,GCH1,GCHFR,GHDC,GHRHR,GLE1,GLTPD1,GMCL1,GNAQ,GNAZ,GRK5,GSTO1,GTF3C3,GTPBP4,GUCY2D,GUCY2F,H2BFWT,HAX1,HN1,HPN,HSD17B1,HTATIP2,IFI27,IFLTD1,IGF2R,IL15RA,INA,INTS1,INTS2,IPO11,IPO13,IPO4,IPO5,IPO7,IPO8,IPO9,ITPR1,ITPR3,KCNH1,KCNJ11,KIAA1161,KLHDC2,KLK6,KPNA1,KPNA3,KPNA4,KPNA5,KPNA6,KPNA7,KPNB1,LBR,LEMD2,LEMD3,LMNA,LMNB1,LMNB2,LPIN1,LRMP,LRPPRC,LRRC59,LTC4S,MAD1L1,MAD2L1,MAPK3,MATR3,MCM3AP,MGST2,MGST3,MLIP,MRGPRF,MRPL19,MRPS14,MRPS15,MRPS23,MRTO4,MTDH,MTMR6,MTMR8,MVP,MX1,MX2,MYO1C,MYO6,MYOF,NAV3,NDEL1,NDUFB4,NELL1,NGFR,NLRP6,NOC4L,NOS1,NOS1AP,NPC1,NR4A1,NRM,NRXN1,NUCB2,NUP107,NUP133,NUP153,NUP155,NUP160,NUP188,NUP205,NUP210,NUP210L,NUP214,NUP35,NUP37,NUP43,NUP50,NUP54,NUP62,NUP62CL,NUP85,NUP88,NUP98,NUPL1,NUPL2,NUTF2,NXF1,NXNL1,NXT1,OIT3,OSBPL3,OSBPL6,OSBPL8,P2RX1,P2RX2,P2RX3,P2RX4,P2RX5,P2RX6,P2RX7,PAFAH1B1,PAK1,PARP1,PARP11,PARP16,PCM1,PDCD6,PHF20,PHF8,PIK3R4,PLA2G4C,PLCB1,PLCD4,PLRG1,PML,PNPLA7,POLA1,PPAPDC3,PRICKLE1,PRICKLE2,PRKCZ,PRKG2,PRPF38A,PSEN1,PSEN2,PTCHD2,PTGDS,PTGER3,PTGER4,PTGES,PTGS1,PTPLAD1,PUM2,QSOX2,RAC2,RAE1,RAN,RANBP1,RANBP17,RANBP2,RANBP6,RANGAP1,RAP1GAP2,RB1CC1,RBM15,RCC1,REPIN1,RETSAT,RGPD8,RNF13,RNF180,RNF43,RNF6,ROGDI,RPS6KA2,RRM1,RRP12,RTN4,S100A6,SCAI,SCGB1A1,SCRN1,SEC13,SEH1L,SENP1,SENP2,SEPHS1,SHISA5,SIGMAR1,SIRT1,SIX2,SLC16A3,SLC22A18,SLC29A2,SLC30A1,SMAD1,SMAD3,SNCA,SNUPN,SORL1,SORT1,SP140,SPAG4,SPAST,SREBF1,STS,SUMO1,SUN1,SUN2,SUN3,SUN5,SYNE1,SYNE2,TBC1D20,TERF2IP,TEX10,TM7SF2,TMC6,TMC8,TMEM109,TMEM120B,TMEM170A,TMEM176B,TMEM18,TMEM194A,TMEM194B,TMEM201,TMEM33,TMEM38A,TMEM38B,TMEM43,TMEM57,TMEM97,TMPO,TNKS,TNKS2,TNMD,TNPO1,TNPO2,TNPO3,TNRC18,TOR1A,TOR1AIP1,TOR1AIP2,TOR1B,TPR,TREX1,TRIM27,TRPC7,TSGA10,TSPO,TUBB,TXLNG,TYRO3,UBE2I,UBXN4,UNC50,WDFY3,WDR3,WTAP,XPO1,XPO4,XPO7,XPOT,YBX1,ZC3HC1,ZMPSTE24,ZNF224,ZNF354C,ZNF383
REACTOME:UNWINDING_OF_DNA	http://www.broadinstitute.org/gsea/msigdb/cards/REACTOME_UNWINDING_OF_DNA	11	0.47724	0.896161	1	1	CDC45,GINS1,GINS2,GINS4,MCM2,MCM3,MCM4,MCM5,MCM6,MCM7,MCM8
GO:RESPONSE_TO_SALT_STRESS	http://www.broadinstitute.org/gsea/msigdb/cards/GO_RESPONSE_TO_SALT_STRESS	19	0.47728	0.896161	1	1	ANXA7,AQP1,AVP,BAX,BDKRB2,CAPN3,CCL5,EPO,HIF1A,HSP90AA1,HSP90AB1,KMO,NKX2-1,OXT,SLC12A6,TACR3,TH,TNF,TRPV4
GO:PINOCYTOSIS	http://www.broadinstitute.org/gsea/msigdb/cards/GO_PINOCYTOSIS	12	0.47731	0.896161	1	1	AHSG,DNM2,DOCK2,EHD4,LRRC16A,MAPKAPK3,PPT1,PYCARD,PYDC1,RAB34,SNX33,SNX5
KEGG:PURINE_METABOLISM	http://www.broadinstitute.org/gsea/msigdb/cards/KEGG_PURINE_METABOLISM	151	0.47734	0.896161	1	1	ADA,ADCY1,ADCY10,ADCY2,ADCY3,ADCY4,ADCY5,ADCY6,ADCY7,ADCY8,ADCY9,ADK,ADSL,ADSS,ADSSL1,AK1,AK2,AK4,AK5,AK7,ALLC,AMPD1,AMPD2,AMPD3,APRT,ATIC,CANT1,DCK,DGUOK,ENPP1,ENPP3,ENTPD1,ENTPD2,ENTPD3,ENTPD4,ENTPD5,ENTPD6,ENTPD8,FHIT,GART,GDA,GMPR,GMPR2,GMPS,GUCY1A2,GUCY1A3,GUCY1B3,GUCY2C,GUCY2D,GUCY2F,GUK1,HPRT1,IMPDH1,IMPDH2,ITPA,NME1,NME1-NME2,NME2,NME3,NME4,NME5,NME6,NME7,NPR1,NPR2,NT5C,NT5C1A,NT5C1B,NT5C2,NT5E,NT5M,NUDT2,NUDT5,NUDT9,PAICS,PAPSS1,PAPSS2,PDE10A,PDE11A,PDE1A,PDE1B,PDE1C,PDE2A,PDE3A,PDE3B,PDE4A,PDE4B,PDE4C,PDE4D,PDE5A,PDE6A,PDE6B,PDE6C,PDE6D,PDE6G,PDE6H,PDE7A,PDE7B,PDE8A,PDE8B,PDE9A,PFAS,PKLR,PNP,PNPT1,POLA1,POLA2,POLD1,POLD2,POLD3,POLD4,POLE,POLE2,POLE3,POLE4,POLR1A,POLR1B,POLR1C,POLR1D,POLR1E,POLR2A,POLR2B,POLR2D,POLR2E,POLR2F,POLR2G,POLR2H,POLR2I,POLR2J,POLR2J2,POLR2K,POLR2L,POLR3A,POLR3B,POLR3D,POLR3F,POLR3G,POLR3H,POLR3K,PPAT,PRIM1,PRIM2,PRPS1,PRPS1L1,PRPS2,PRUNE,RRM1,RRM2,RRM2B,XDH,ZNRD1
GO:CULLIN_RING_UBIQUITIN_LIGASE_COMPLEX	http://www.broadinstitute.org/gsea/msigdb/cards/GO_CULLIN_RING_UBIQUITIN_LIGASE_COMPLEX	142	0.47749	0.896161	1	1	ANAPC1,ANAPC10,ANAPC11,ANAPC13,ANAPC16,ANAPC2,ANAPC4,ANAPC5,ANAPC7,ASB2,ASB4,BACH1,BACH2,BTBD18,BTRC,BUB1B,CAND1,CCIN,CCNF,CDC16,CDC20,CDC23,CDC26,CDC27,CDKN1B,COMMD1,CRBN,CUL1,CUL2,CUL3,CUL4A,CUL4B,CUL5,CUL7,CUL9,DCAF10,DCAF11,DCAF12,DCAF13,DCAF16,DCAF17,DCAF4,DCAF5,DCAF6,DCAF7,DCAF8,DDB1,DDB2,DTL,ENC1,ERCC8,FBXL15,FBXL19,FBXL2,FBXL22,FBXL3,FBXL5,FBXL7,FBXO17,FBXO18,FBXO2,FBXO25,FBXO27,FBXO31,FBXO32,FBXO39,FBXO4,FBXO44,FBXO6,FBXO9,FBXW11,FBXW5,FBXW7,FBXW8,FZR1,GAN,GLMN,IPP,KBTBD11,KBTBD12,KBTBD13,KBTBD2,KBTBD3,KBTBD6,KBTBD7,KBTBD8,KCTD10,KCTD13,KCTD17,KEAP1,KLHDC7A,KLHDC7B,KLHDC8A,KLHL1,KLHL12,KLHL13,KLHL14,KLHL15,KLHL17,KLHL18,KLHL2,KLHL20,KLHL21,KLHL22,KLHL23,KLHL24,KLHL25,KLHL26,KLHL28,KLHL29,KLHL3,KLHL30,KLHL31,KLHL32,KLHL33,KLHL34,KLHL36,KLHL38,KLHL4,KLHL5,KLHL7,KLHL8,KLHL9,MAD2L2,PARK2,PLRG1,RBX1,RNF7,SKP1,SKP2,SPOP,SPOPL,TCEB2,TNFAIP1,TRIM21,TRPC4AP,UBE2C,UBE2S,USP47,ZER1,ZYG11A,ZYG11B
REACTOME:NA_CL_DEPENDENT_NEUROTRANSMITTER_TRANSPORTERS	http://www.broadinstitute.org/gsea/msigdb/cards/REACTOME_NA_CL_DEPENDENT_NEUROTRANSMITTER_TRANSPORTERS	16	0.47751	0.896161	1	1	SLC18A1,SLC18A2,SLC22A2,SLC6A1,SLC6A11,SLC6A12,SLC6A14,SLC6A15,SLC6A18,SLC6A19,SLC6A20,SLC6A3,SLC6A5,SLC6A6,SLC6A7,SLC6A9
GO:REGULATION_OF_RESPONSE_TO_INTERFERON_GAMMA	http://www.broadinstitute.org/gsea/msigdb/cards/GO_REGULATION_OF_RESPONSE_TO_INTERFERON_GAMMA	21	0.47764	0.896161	1	1	CDC37,DNAJA3,HPX,HSP90AB1,IFNG,IFNGR1,IFNGR2,JAK1,JAK2,MED1,NR1H2,NR1H3,PARP9,PIAS1,PPARG,PTPN2,SOCS1,SOCS3,STAT1,SUMO1,TXK
GO:LEFT_RIGHT_PATTERN_FORMATION	http://www.broadinstitute.org/gsea/msigdb/cards/GO_LEFT_RIGHT_PATTERN_FORMATION	20	0.4778	0.896161	1	1	AHI1,ARL13B,CITED2,DLL1,DNAAF1,DPCD,EPB41L5,FOXJ1,HSPB11,IFT122,IFT172,IFT57,MEGF8,NKX2-5,NOTCH1,PITX2,PKD1L1,SETDB2,SMO,SNAI1
GO:HISTONE_DEUBIQUITINATION	http://www.broadinstitute.org/gsea/msigdb/cards/GO_HISTONE_DEUBIQUITINATION	21	0.47784	0.896161	1	1	ASXL1,ATXN7,ATXN7L3,BAP1,BRCC3,ENY2,KAT2A,MYSM1,SUPT3H,TAF10,TRRAP,UIMC1,USP15,USP16,USP21,USP22,USP27X,USP3,USP34,USP49,USP51
REACTOME:HOST_INTERACTIONS_OF_HIV_FACTORS	http://www.broadinstitute.org/gsea/msigdb/cards/REACTOME_HOST_INTERACTIONS_OF_HIV_FACTORS	117	0.47789	0.896161	1	1	AAAS,AP1B1,AP1G1,AP1M1,AP1M2,AP1S1,AP1S2,AP2A1,AP2A2,AP2B1,AP2M1,AP2S1,APOBEC3G,ARF1,ATP6V1H,B2M,BANF1,BTRC,CCNT1,CD247,CD28,CD4,CD8B,CDK9,CUL5,DOCK2,ELMO1,FYN,HCK,HLA-A,HMGA1,KPNA1,KPNB1,LCK,NPM1,NUP107,NUP133,NUP153,NUP155,NUP188,NUP205,NUP210,NUP214,NUP35,NUP37,NUP43,NUP50,NUP54,NUP62,NUP85,NUP88,NUPL1,NUPL2,PACS1,PAK2,PPIA,PSIP1,PSMA1,PSMA2,PSMA3,PSMA4,PSMA5,PSMA6,PSMA7,PSMA8,PSMB1,PSMB10,PSMB2,PSMB3,PSMB4,PSMB5,PSMB6,PSMB7,PSMB8,PSMB9,PSMC1,PSMC2,PSMC3,PSMC4,PSMC5,PSMC6,PSMD1,PSMD10,PSMD11,PSMD12,PSMD13,PSMD14,PSMD2,PSMD3,PSMD4,PSMD5,PSMD6,PSMD7,PSMD8,PSMD9,PSME1,PSME2,PSME4,PSMF1,RAC1,RAE1,RAN,RANBP1,RANBP2,RANGAP1,RBX1,RCC1,RPS27A,SEH1L,SKP1,SLC25A4,SLC25A5,TCEB1,TCEB2,TPR,UBA52,XPO1
GO:POTASSIUM_CHANNEL_COMPLEX	http://www.broadinstitute.org/gsea/msigdb/cards/GO_POTASSIUM_CHANNEL_COMPLEX	89	0.47789	0.896161	1	1	ABCC8,ABCC9,AKAP9,AMIGO1,CALM1,CALM2,CALM3,CNTN2,CNTNAP1,CNTNAP2,CTTN,DLG2,DLG4,DPP6,HCN2,KCNA1,KCNA10,KCNA2,KCNA3,KCNA4,KCNA5,KCNA6,KCNA7,KCNAB1,KCNAB2,KCNB1,KCNB2,KCNC1,KCNC2,KCNC3,KCNC4,KCND1,KCND2,KCND3,KCNE1,KCNE1L,KCNE2,KCNE3,KCNF1,KCNG1,KCNG2,KCNG3,KCNG4,KCNH1,KCNH2,KCNH4,KCNIP1,KCNIP2,KCNIP3,KCNIP4,KCNJ1,KCNJ11,KCNJ14,KCNJ16,KCNJ2,KCNJ3,KCNJ4,KCNJ5,KCNJ6,KCNJ8,KCNK1,KCNK2,KCNK4,KCNK6,KCNMA1,KCNMB1,KCNMB2,KCNMB3,KCNMB4,KCNN1,KCNN4,KCNQ1,KCNQ2,KCNQ3,KCNQ4,KCNQ5,KCNS1,KCNS2,KCNS3,KCNT1,KCNT2,KCNU1,KCNV1,KCNV2,LRRC26,NOS1AP,SNAP25,SUMO1,VAMP2
REACTOME:ACTIVATION_OF_GENES_BY_ATF4	http://www.broadinstitute.org/gsea/msigdb/cards/REACTOME_ACTIVATION_OF_GENES_BY_ATF4	22	0.47813	0.896161	1	1	ASNS,ATF3,ATF4,ATF6,CCL2,DCP2,DDIT3,DIS3,EXOSC1,EXOSC2,EXOSC3,EXOSC5,EXOSC6,EXOSC7,EXOSC8,EXOSC9,IGFBP1,IL8,KHSRP,NFYA,NFYB,PARN
REACTOME:MRNA_DECAY_BY_3_TO_5_EXORIBONUCLEASE	http://www.broadinstitute.org/gsea/msigdb/cards/REACTOME_MRNA_DECAY_BY_3_TO_5_EXORIBONUCLEASE	10	0.47815	0.896161	1	1	DCPS,DIS3,EXOSC1,EXOSC2,EXOSC3,EXOSC5,EXOSC6,EXOSC7,EXOSC8,EXOSC9
GO:REGULATION_OF_SECONDARY_METABOLIC_PROCESS	http://www.broadinstitute.org/gsea/msigdb/cards/GO_REGULATION_OF_SECONDARY_METABOLIC_PROCESS	12	0.47821	0.896161	1	1	ASIP,BPGM,C12orf5,CDH3,PGAM1,PGAM2,PGAM4,RAPGEF2,SLC24A5,TYRP1,WNT5A,ZEB2
GO:METALLOENDOPEPTIDASE_ACTIVITY	http://www.broadinstitute.org/gsea/msigdb/cards/GO_METALLOENDOPEPTIDASE_ACTIVITY	105	0.47831	0.896161	1	1	ADAM11,ADAM12,ADAM15,ADAM17,ADAM18,ADAM19,ADAM2,ADAM20,ADAM21,ADAM22,ADAM23,ADAM28,ADAM29,ADAM30,ADAM32,ADAM33,ADAM7,ADAM8,ADAM9,ADAMDEC1,ADAMTS1,ADAMTS12,ADAMTS13,ADAMTS14,ADAMTS15,ADAMTS16,ADAMTS17,ADAMTS18,ADAMTS19,ADAMTS2,ADAMTS20,ADAMTS3,ADAMTS4,ADAMTS5,ADAMTS6,ADAMTS7,ADAMTS8,ADAMTS9,ADAMTSL2,ADAMTSL4,ADAMTSL5,AFG3L2,ASTL,BMP1,CLCA1,CLCA2,CLCA4,ECE1,ECE2,ECEL1,FAP,IDE,KEL,KLK7,LMLN,MBTPS2,MEP1A,MEP1B,MIPEP,MME,MMEL1,MMP1,MMP10,MMP11,MMP13,MMP14,MMP15,MMP16,MMP17,MMP19,MMP20,MMP21,MMP23B,MMP24,MMP25,MMP26,MMP27,MMP28,MMP3,MMP7,MMP8,MMP9,NLN,NRD1,OMA1,OSGEPL1,PAPLN,PAPPA,PAPPA2,PHEX,PITRM1,PMPCA,PMPCB,RCE1,SPG7,THOP1,THSD4,TLL1,TLL2,UQCRC1,UQCRC2,XRCC6BP1,YBEY,YME1L1,ZMPSTE24
BIOCARTA:IGF1R_PATHWAY	http://www.broadinstitute.org/gsea/msigdb/cards/BIOCARTA_IGF1R_PATHWAY	23	0.47833	0.896161	1	1	ADCY1,AKT1,BAD,GRB2,HRAS,IGF1R,IRS1,MAP2K1,MAPK1,MAPK3,PIK3CA,PIK3R1,PRKACB,PRKACG,PRKAR1A,PRKAR1B,PRKAR2A,PRKAR2B,RAF1,RPS6KA1,SHC1,SOS1,YWHAH
GO:RECEPTOR_ACTIVITY	http://www.broadinstitute.org/gsea/msigdb/cards/GO_RECEPTOR_ACTIVITY	1491	0.4784	0.896161	1	1	ABCA1,ABCA7,ABCC8,ABCC9,ABHD2,ACE2,ACVR1,ACVR1B,ACVR1C,ACVR2A,ACVR2B,ACVRL1,ADCYAP1R1,ADIPOR1,ADIPOR2,ADORA1,ADORA2A,ADORA2B,ADORA3,ADRA1A,ADRA1B,ADRA1D,ADRA2A,ADRA2B,ADRA2C,ADRB1,ADRB2,ADRB3,AGER,AGTR1,AGTR2,AGTRAP,AHR,ALK,AMHR2,AMOT,ANPEP,ANTXR1,ANTXR2,ANXA6,ANXA9,APLNR,APOBR,AQP1,AR,ARNT,ASGR1,ASGR2,ATP6AP2,ATRN,AVPR1A,AVPR2,AXL,B9D1,BAI1,BAI2,BAI3,BCAM,BDKRB1,BDKRB2,BMPR1A,BMPR1B,BMPR2,BRD8,BRS3,BTN1A1,C5AR1,CADM1,CADM2,CADM3,CADM4,CALCR,CALCRL,CALM1,CALM2,CALM3,CASR,CCKAR,CCKBR,CCR1,CCR10,CCR2,CCR3,CCR4,CCR5,CCR6,CCR7,CCR8,CCR9,CCRL2,CD14,CD180,CD1D,CD2,CD200,CD209,CD226,CD244,CD247,CD27,CD28,CD300A,CD300C,CD33,CD36,CD3D,CD3E,CD3G,CD4,CD40,CD44,CD46,CD47,CD5,CD55,CD5L,CD6,CD7,CD72,CD74,CD79B,CD80,CD86,CD8A,CD8B,CD93,CD97,CDHR3,CEL,CELSR1,CELSR2,CELSR3,CFI,CFTR,CHRM1,CHRM2,CHRM3,CHRM4,CHRM5,CHRNA1,CHRNA10,CHRNA2,CHRNA3,CHRNA4,CHRNA5,CHRNA6,CHRNA7,CHRNA9,CHRNB1,CHRNB2,CHRNB3,CHRNB4,CHRND,CHRNE,CHRNG,CLCA2,CLDN1,CLEC1A,CLEC1B,CLEC4G,CLEC4M,CLEC7A,CMKLR1,CNGA1,CNGA2,CNGA3,CNGA4,CNGB1,CNGB3,CNR1,CNR2,CNTFR,CNTNAP1,COLEC12,CR1,CR2,CRCP,CRHR1,CRHR2,CRIM1,CRLF1,CRTAM,CRY1,CRY2,CSF1R,CSF2RB,CSF3R,CTSH,CUBN,CUL5,CX3CR1,CXADR,CXCL16,CXCR1,CXCR2,CXCR3,CXCR4,CXCR5,CXCR6,CYSLTR1,CYSLTR2,DAB2,DAG1,DARC,DCC,DDR1,DDR2,DERL1,DISP1,DLG1,DLG3,DLG4,DMBT1,DNER,DPP4,DRD1,DRD2,DRD3,DRD4,DRD5,EBI3,EBP,EDA2R,EDAR,EDNRA,EDNRB,EFEMP1,EFNA3,EFNA4,EFNB2,EFNB3,EGF,EGFR,ELOVL4,ELTD1,EMR1,EMR2,EMR3,ENDOU,ENG,ENPP1,ENPP2,ENPP3,EPHA1,EPHA10,EPHA2,EPHA3,EPHA4,EPHA5,EPHA6,EPHA7,EPHA8,EPHB1,EPHB2,EPHB3,EPHB4,EPHB6,EPOR,ERBB2,ERBB3,ERBB4,ESR1,ESR2,ESRRA,ESRRB,ESRRG,EVI2A,EXTL3,F11R,F2,F2R,F2RL1,F2RL2,F2RL3,F3,FAS,FCER1A,FCER1G,FCGRT,FCN1,FFAR1,FFAR2,FFAR3,FGFR1,FGFR2,FGFR3,FGFR4,FGFRL1,FKBP1B,FKBP3,FLT1,FLT3,FLT4,FOLR1,FOLR2,FOLR4,FPR1,FPR2,FPR3,FRZB,FSHR,FZD1,FZD10,FZD2,FZD3,FZD4,FZD5,FZD6,FZD7,FZD8,GABBR1,GABBR2,GABRA1,GABRA2,GABRA3,GABRA4,GABRA5,GABRA6,GABRB1,GABRB2,GABRB3,GABRD,GABRE,GABRG1,GABRG2,GABRG3,GABRP,GABRQ,GABRR1,GABRR2,GAL,GALR1,GALR2,GALR3,GCGR,GFRA1,GFRA2,GFRA3,GFRA4,GHR,GHRHR,GHSR,GIPR,GLP1R,GLP2R,GLRA1,GLRA2,GLRA3,GLRA4,GLRB,GNAT2,GNRHR,GP1BA,GP1BB,GP6,GPA33,GPBAR1,GPC4,GPC6,GPR1,GPR101,GPR110,GPR111,GPR112,GPR113,GPR115,GPR116,GPR119,GPR12,GPR123,GPR124,GPR125,GPR126,GPR128,GPR132,GPR133,GPR135,GPR139,GPR141,GPR142,GPR143,GPR144,GPR146,GPR148,GPR149,GPR15,GPR150,GPR151,GPR152,GPR153,GPR156,GPR157,GPR158,GPR160,GPR161,GPR162,GPR17,GPR171,GPR173,GPR174,GPR176,GPR179,GPR18,GPR182,GPR183,GPR19,GPR20,GPR21,GPR22,GPR25,GPR26,GPR27,GPR3,GPR31,GPR32,GPR34,GPR35,GPR37,GPR37L1,GPR39,GPR4,GPR42,GPR45,GPR50,GPR52,GPR55,GPR6,GPR61,GPR62,GPR63,GPR64,GPR65,GPR68,GPR75,GPR78,GPR82,GPR83,GPR84,GPR85,GPR87,GPR88,GPR98,GPRC5A,GPRC5B,GPRC5C,GPRC5D,GPRC6A,GRIA1,GRIA2,GRIA3,GRIA4,GRID1,GRID2,GRIK1,GRIK2,GRIK3,GRIK4,GRIK5,GRIN1,GRIN2A,GRIN2B,GRIN2C,GRIN2D,GRIN3A,GRIN3B,GRM1,GRM2,GRM3,GRM4,GRM5,GRM6,GRM7,GRM8,GRPR,GUCY1A3,GUCY1B3,GUCY2D,GUCY2F,GYPA,HAVCR1,HCAR1,HCAR2,HCAR3,HCN1,HCN2,HCN4,HCRTR1,HCRTR2,HHIPL1,HLA-DOA,HLA-DOB,HLA-DPA1,HLA-DQA1,HLA-DQA2,HLA-DQB1,HLA-DQB2,HLA-DRA,HLA-DRB1,HNF4A,HNF4G,HPGD,HRH1,HRH2,HRH3,HRH4,HSPA1A,HSPA1B,HTR1A,HTR1B,HTR1D,HTR1E,HTR1F,HTR2A,HTR2B,HTR2C,HTR3A,HTR3B,HTR3C,HTR3D,HTR3E,HTR4,HTR5A,HTR6,HTR7,HYAL1,HYAL2,HYAL3,ICAM1,IDE,IFNAR1,IFNAR2,IFNGR1,IFNGR2,IGF1R,IGF2R,IGSF1,IGSF6,IL10RA,IL10RB,IL11RA,IL12B,IL12RB1,IL12RB2,IL13RA1,IL13RA2,IL15RA,IL17RA,IL17RB,IL17RC,IL17RD,IL17RE,IL17REL,IL18R1,IL18RAP,IL1R1,IL1R2,IL1RAP,IL1RAPL2,IL1RL1,IL1RL2,IL20RA,IL20RB,IL21R,IL22RA1,IL22RA2,IL23R,IL27RA,IL2RA,IL2RB,IL2RG,IL31RA,IL4R,IL5RA,IL6R,IL6ST,IL7R,ILDR1,INPP5K,INSR,INSRR,INTS6,ITGA11,ITGA2,ITGA4,ITGA5,ITGAL,ITGAV,ITGAX,ITGB1,ITGB2,ITGB3,ITGB4,ITGB5,ITGB6,ITGB7,ITGB8,ITPR1,ITPR2,ITPR3,JMJD6,JPH2,JPH3,KCNA10,KCNE2,KCNH1,KCNH2,KCNH3,KCNH4,KCNH5,KCNH8,KCNJ1,KCNJ10,KCNJ11,KCNJ13,KCNJ14,KCNJ15,KCNJ16,KCNJ2,KCNJ3,KCNJ4,KCNJ5,KCNJ6,KCNJ8,KCNJ9,KCNK1,KCNK6,KCNQ5,KDR,KIR2DL1,KIR2DL3,KIR2DL4,KIR3DL1,KISS1R,KIT,KLRC1,KLRC2,KLRC3,KLRC4-KLRK1,KLRD1,KLRF1,KLRK1,KRT1,KRT17,LAG3,LAMP1,LANCL1,LDLR,LEF1,LEPR,LGALS3BP,LGR4,LGR5,LGR6,LHCGR,LIFR,LILRA1,LILRA2,LILRA3,LILRB1,LILRB2,LILRB3,LILRB4,LILRB5,LOXL2,LOXL3,LOXL4,LPAR1,LPAR2,LPAR3,LPAR4,LPAR5,LPAR6,LPHN1,LPHN2,LPHN3,LRP1,LRP10,LRP12,LRP2,LRP5,LRP5L,LRP6,LRP8,LRPAP1,LRRN2,LTB4R,LTB4R2,LTBP1,LTBP4,LTBR,LTK,LY75,LY96,LYVE1,MARCO,MAS1,MAS1L,MC1R,MC2R,MC3R,MC4R,MC5R,MCC,MCHR1,MCHR2,MCOLN1,MED1,MED12,MED13,MED14,MED16,MED17,MED24,MED30,MED4,MERTK,MET,MLNR,MMD,MOG,MPL,MR1,MRGPRD,MRGPRE,MRGPRF,MRGPRG,MRGPRX1,MRGPRX2,MRGPRX3,MRGPRX4,MSR1,MST1R,MTNR1A,MTNR1B,MUSK,NCALD,NCR2,NCR3,NEO1,NFAM1,NGFR,NKX3-1,NLGN1,NLGN2,NLGN3,NLGN4X,NLRP6,NMBR,NMUR1,NMUR2,NOTCH1,NOTCH2,NOTCH4,NPBWR1,NPBWR2,NPC1,NPC1L1,NPFFR1,NPFFR2,NPR1,NPR2,NPR3,NPSR1,NPTN,NPY,NPY1R,NPY2R,NPY5R,NR0B1,NR0B2,NR1D1,NR1D2,NR1H2,NR1H3,NR1H4,NR1I2,NR1I3,NR2C1,NR2C2,NR2E1,NR2F1,NR2F2,NR2F6,NR3C1,NR3C2,NR4A1,NR4A2,NR4A3,NR5A1,NR5A2,NR6A1,NRP1,NRP2,NRXN1,NRXN2,NRXN3,NTRK1,NTRK2,NTRK3,NTSR1,NTSR2,OGFR,OGFRL1,OLR1,OPN1LW,OPN1SW,OPN3,OPN4,OPN5,OPRD1,OPRK1,OPRL1,OPRM1,OR10A2,OR10A3,OR10A4,OR10A5,OR10A6,OR10A7,OR10AD1,OR10AG1,OR10C1,OR10D3,OR10G2,OR10G3,OR10G4,OR10G6,OR10G7,OR10G8,OR10G9,OR10H1,OR10H2,OR10H3,OR10H4,OR10H5,OR10J1,OR10J3,OR10J5,OR10K1,OR10K2,OR10P1,OR10Q1,OR10R2,OR10S1,OR10T2,OR10V1,OR10W1,OR10X1,OR10Z1,OR11A1,OR11G2,OR11H4,OR11H6,OR11L1,OR12D2,OR12D3,OR13A1,OR13C2,OR13C3,OR13C4,OR13C5,OR13C8,OR13C9,OR13D1,OR13F1,OR13G1,OR13H1,OR13J1,OR14A16,OR14A2,OR14C36,OR14I1,OR14J1,OR1A1,OR1A2,OR1B1,OR1C1,OR1D2,OR1D5,OR1E1,OR1E2,OR1F1,OR1G1,OR1I1,OR1J1,OR1J2,OR1J4,OR1K1,OR1L1,OR1L3,OR1L4,OR1L6,OR1L8,OR1M1,OR1N1,OR1N2,OR1Q1,OR1S1,OR1S2,OR2A12,OR2A14,OR2A2,OR2A25,OR2A4,OR2A5,OR2AE1,OR2AG1,OR2AG2,OR2AJ1,OR2AK2,OR2AP1,OR2AT4,OR2B11,OR2B2,OR2B3,OR2B6,OR2C1,OR2C3,OR2D2,OR2D3,OR2F1,OR2F2,OR2G2,OR2G3,OR2G6,OR2H1,OR2H2,OR2J1,OR2J2,OR2J3,OR2K2,OR2L13,OR2L2,OR2L3,OR2L5,OR2L8,OR2M2,OR2M3,OR2M4,OR2M5,OR2M7,OR2S2,OR2T1,OR2T11,OR2T12,OR2T2,OR2T27,OR2T3,OR2T33,OR2T35,OR2T4,OR2T5,OR2T6,OR2T7,OR2T8,OR2V1,OR2V2,OR2W1,OR2W3,OR2Y1,OR3A1,OR3A2,OR3A3,OR4A15,OR4A16,OR4A47,OR4B1,OR4C11,OR4C15,OR4C16,OR4C3,OR4C5,OR4C6,OR4D1,OR4D10,OR4D11,OR4D2,OR4D5,OR4D6,OR4D9,OR4E2,OR4F15,OR4F6,OR4K1,OR4K13,OR4K14,OR4K15,OR4K17,OR4K2,OR4K5,OR4L1,OR4N5,OR4S1,OR4X1,OR4X2,OR51A2,OR51A4,OR51A7,OR51B2,OR51B4,OR51B5,OR51B6,OR51D1,OR51E1,OR51E2,OR51F1,OR51F2,OR51G1,OR51G2,OR51H1P,OR51I1,OR51I2,OR51J1,OR51L1,OR51M1,OR51Q1,OR51S1,OR51T1,OR51V1,OR52A1,OR52A5,OR52B2,OR52B4,OR52B6,OR52D1,OR52E2,OR52E4,OR52E6,OR52E8,OR52H1,OR52I1,OR52I2,OR52J3,OR52K1,OR52K2,OR52L1,OR52M1,OR52N1,OR52N2,OR52N4,OR52N5,OR52R1,OR52W1,OR56A1,OR56A3,OR56A4,OR56B1,OR56B4,OR5A1,OR5A2,OR5AC2,OR5AK2,OR5AN1,OR5AP2,OR5AR1,OR5AS1,OR5AU1,OR5B12,OR5B17,OR5B2,OR5B21,OR5B3,OR5C1,OR5D13,OR5D14,OR5D16,OR5D18,OR5F1,OR5H1,OR5H14,OR5H15,OR5H2,OR5H6,OR5I1,OR5J2,OR5K1,OR5K2,OR5K3,OR5K4,OR5L1,OR5L2,OR5M1,OR5M10,OR5M11,OR5M3,OR5M8,OR5M9,OR5P2,OR5P3,OR5R1,OR5T1,OR5T2,OR5T3,OR5V1,OR5W2,OR6A2,OR6B1,OR6B2,OR6B3,OR6C1,OR6C2,OR6C3,OR6C4,OR6C6,OR6C65,OR6C68,OR6C70,OR6C74,OR6C75,OR6C76,OR6F1,OR6J1,OR6K2,OR6K3,OR6K6,OR6M1,OR6N1,OR6N2,OR6P1,OR6Q1,OR6S1,OR6T1,OR6V1,OR6X1,OR6Y1,OR7A10,OR7A17,OR7A5,OR7C1,OR7C2,OR7D2,OR7D4,OR7E24,OR7G1,OR7G2,OR7G3,OR8A1,OR8B12,OR8B2,OR8B3,OR8B4,OR8B8,OR8D1,OR8D2,OR8D4,OR8G5,OR8H1,OR8H2,OR8H3,OR8I2,OR8J1,OR8J3,OR8K1,OR8K3,OR8K5,OR8S1,OR8U1,OR9A2,OR9G1,OR9G4,OR9I1,OR9K2,OR9Q1,OR9Q2,OSMR,OXER1,OXGR1,OXTR,P2RX1,P2RX2,P2RX3,P2RX4,P2RX5,P2RX6,P2RX7,P2RY1,P2RY10,P2RY11,P2RY12,P2RY13,P2RY14,P2RY2,P2RY4,P2RY6,PAQR3,PAQR4,PAQR5,PAQR6,PAQR7,PAQR8,PAQR9,PAX8,PDGFRA,PDGFRB,PDGFRL,PGBD1,PGLYRP1,PGLYRP2,PGLYRP3,PGLYRP4,PGR,PGRMC2,PIGR,PKD2,PKD2L1,PKHD1,PKHD1L1,PLA2R1,PLAUR,PLXNA1,PLXNA2,PLXNA3,PLXNA4,PLXNB1,PLXNB2,PLXNB3,PLXNC1,PLXND1,PPARA,PPARD,PPARG,PRG4,PRLHR,PRLR,PROCR,PROKR1,PROKR2,PRSS12,PTAFR,PTCH1,PTCH2,PTCHD1,PTCHD2,PTCHD3,PTGDR,PTGER1,PTGER2,PTGER3,PTGER4,PTGFR,PTGIR,PTH1R,PTH2R,PTK2B,PTK7,PTPRA,PTPRB,PTPRC,PTPRD,PTPRE,PTPRF,PTPRG,PTPRH,PTPRK,PTPRM,PTPRN2,PTPRO,PTPRR,PTPRS,PTPRU,PTPRZ1,PVR,PVRL1,PVRL2,PVRL3,PVRL4,QRFPR,RAMP1,RAMP2,RAMP3,RARA,RARB,RARG,RASA3,RELT,RET,RGMA,RGMB,RGR,RHO,RNF139,ROBO1,ROBO2,ROBO4,ROR1,ROR2,RORA,RORB,RORC,ROS1,RPSA,RRBP1,RRH,RTN4R,RTN4RL1,RTN4RL2,RXFP1,RXFP2,RXFP3,RXFP4,RXRA,RXRB,RXRG,RYK,RYR1,RYR2,RYR3,S1PR1,S1PR2,S1PR3,S1PR4,S1PR5,SCARA3,SCARA5,SCARB1,SCARB2,SCARF1,SCNN1A,SCNN1B,SCNN1D,SCNN1G,SCTR,SDC4,SEC62,SEC63,SELE,SELPLG,SEMA4D,SERPINB3,SFRP1,SFRP2,SFRP4,SFRP5,SHROOM2,SIGLEC7,SIGLEC8,SIGMAR1,SIVA1,SLAMF1,SLC10A1,SLC17A7,SLC1A5,SLC20A1,SLC20A2,SLC22A17,SLC40A1,SMAGP,SMO,SORCS1,SORCS2,SORCS3,SORL1,SORT1,SPHK1,SPHK2,SPN,SRCRB4D,SSC5D,SSTR1,SSTR2,SSTR3,SSTR4,SSTR5,STAB1,STAB2,STRA6,SUCNR1,SUSD2,TAAR1,TAAR2,TAAR5,TAAR6,TAAR8,TACR1,TACR2,TACR3,TACSTD2,TAPT1,TAS1R1,TAS1R2,TAS1R3,TAS2R1,TAS2R10,TAS2R13,TAS2R14,TAS2R16,TAS2R19,TAS2R20,TAS2R3,TAS2R30,TAS2R31,TAS2R39,TAS2R4,TAS2R40,TAS2R41,TAS2R42,TAS2R43,TAS2R46,TAS2R5,TAS2R50,TAS2R60,TAS2R7,TAS2R8,TAS2R9,TBXA2R,TEK,TFR2,TFRC,TGFBR1,TGFBR2,TGFBR3,THBD,THRA,THRAP3,THRB,TIE1,TIGIT,TINAG,TINAGL1,TLR1,TLR10,TLR2,TLR3,TLR4,TLR5,TLR6,TLR7,TLR8,TLR9,TM2D1,TMEM123,TMIGD2,TMPRSS13,TMPRSS15,TMPRSS2,TMPRSS3,TMPRSS4,TMPRSS5,TNFRSF10A,TNFRSF10B,TNFRSF10C,TNFRSF10D,TNFRSF11A,TNFRSF11B,TNFRSF13B,TNFRSF14,TNFRSF17,TNFRSF18,TNFRSF19,TNFRSF1A,TNFRSF1B,TNFRSF21,TNFRSF25,TNFRSF4,TNFRSF6B,TNFRSF8,TNFRSF9,TNPO3,TPCN1,TPCN2,TPRA1,TRAM1,TREM1,TREM2,TREML2,TRHR,TRIM27,TRIM5,TRPA1,TRPV1,TRPV4,TSHR,TSPAN12,TSPO,TYRO3,UNC13B,UNC5C,UTS2R,VAC14,VDR,VIPR1,VIPR2,VLDLR,VN1R1,VN1R2,VN1R4,XCR1,XPR1,ZACN,ZNF219,ZP2
BIOCARTA:ETC_PATHWAY	http://www.broadinstitute.org/gsea/msigdb/cards/BIOCARTA_ETC_PATHWAY	10	0.47842	0.896161	1	1	ATP5A1,CYCS,GPD2,NDUFA1,SDHA,SDHB,SDHC,SDHD,SLC25A4,UQCRC1
GO:POSITIVE_REGULATION_OF_CELLULAR_RESPONSE_TO_INSULIN_STIMULUS	http://www.broadinstitute.org/gsea/msigdb/cards/GO_POSITIVE_REGULATION_OF_CELLULAR_RESPONSE_TO_INSULIN_STIMULUS	22	0.4785	0.896161	1	1	ADIPOR1,AKT2,ESRRA,FAM132A,FFAR3,IGF2,INS,IRS1,LEP,MARCKS,NUCKS1,OSBPL8,PIK3R1,PIK3R2,PIK3R3,PRKCZ,PTPN11,RARRES2,RNASEL,SERPINA12,SIRT1,SRC
GO:COBALAMIN_METABOLIC_PROCESS	http://www.broadinstitute.org/gsea/msigdb/cards/GO_COBALAMIN_METABOLIC_PROCESS	21	0.47856	0.896161	1	1	ABCC1,ABCD4,AMN,CD320,CTRB1,CTRB2,CTRC,CUBN,GIF,LMBRD1,MMAA,MMAB,MMACHC,MMADHC,MTR,MTRR,MUT,PRSS1,PRSS3,TCN1,TCN2
REACTOME:TRANSMEMBRANE_TRANSPORT_OF_SMALL_MOLECULES	http://www.broadinstitute.org/gsea/msigdb/cards/REACTOME_TRANSMEMBRANE_TRANSPORT_OF_SMALL_MOLECULES	398	0.4786	0.896161	1	1	AAAS,ABCA10,ABCA12,ABCA2,ABCA3,ABCA4,ABCA6,ABCA7,ABCA8,ABCA9,ABCB1,ABCB10,ABCB5,ABCB6,ABCC1,ABCC11,ABCC2,ABCC3,ABCC4,ABCC5,ABCC6,ABCC8,ABCC9,ABCD1,ABCD2,ABCD3,ABCG1,ABCG2,ABCG4,ABCG5,ABCG8,ADCY1,ADCY2,ADCY3,ADCY4,ADCY5,ADCY6,ADCY7,ADCY8,ADCY9,ALB,APOA1,AQP1,AQP10,AQP2,AQP3,AQP4,AQP5,AQP6,AQP7,AQP8,ARHGEF9,ATP10A,ATP10B,ATP10D,ATP11A,ATP11B,ATP11C,ATP12A,ATP1A1,ATP1A2,ATP1A3,ATP1A4,ATP1B1,ATP1B2,ATP1B3,ATP2A1,ATP2A2,ATP2A3,ATP2B2,ATP2B3,ATP2C1,ATP2C2,ATP4A,ATP4B,ATP6V0A2,ATP6V0A4,ATP6V0B,ATP6V0C,ATP6V0D1,ATP6V0D2,ATP6V0E1,ATP6V1A,ATP6V1B2,ATP6V1C1,ATP6V1C2,ATP6V1D,ATP6V1E1,ATP6V1E2,ATP6V1F,ATP6V1G1,ATP6V1G2,ATP6V1G3,ATP6V1H,ATP7A,ATP7B,ATP8A1,ATP8A2,ATP8B1,ATP8B3,ATP8B4,ATP9A,ATP9B,AVP,AVPR2,CFTR,CP,CYBRD1,FLVCR1,FTH1,FTL,FXYD2,G6PC,G6PC2,G6PC3,GABRA1,GABRA2,GABRA3,GABRA4,GABRA5,GABRA6,GABRB1,GABRB2,GABRB3,GABRG2,GABRG3,GABRR1,GABRR2,GCK,GCKR,GLRA1,GLRA2,GLRA3,GLRB,GNAS,GNB1,GNB2,GNB4,GNB5,GNG10,GNG11,GNG12,GNG13,GNG2,GNG3,GNG4,GNG5,GNG7,GNG8,GNGT1,GNGT2,HEPH,HK1,HK2,HK3,HMOX1,HMOX2,HTR3A,HTR3B,HTR3C,MCOLN1,MIP,MYO5B,NUP107,NUP133,NUP153,NUP155,NUP188,NUP205,NUP210,NUP214,NUP35,NUP37,NUP43,NUP50,NUP54,NUP62,NUP85,NUP88,NUPL1,NUPL2,PEX19,PEX3,PRKACA,PRKACB,PRKACG,PRKAR1A,PRKAR1B,PRKAR2A,PRKAR2B,RAB11A,RAB11FIP2,RAE1,RANBP2,RHAG,RHCG,SEH1L,SLC10A6,SLC11A1,SLC12A1,SLC12A2,SLC12A4,SLC12A5,SLC12A6,SLC12A7,SLC13A1,SLC13A3,SLC13A5,SLC14A1,SLC14A2,SLC15A1,SLC15A2,SLC15A3,SLC15A4,SLC16A1,SLC16A10,SLC16A3,SLC16A7,SLC16A8,SLC17A1,SLC17A5,SLC17A6,SLC17A7,SLC17A8,SLC18A1,SLC18A2,SLC1A1,SLC1A2,SLC1A3,SLC1A4,SLC1A5,SLC1A6,SLC1A7,SLC20A1,SLC20A2,SLC22A1,SLC22A11,SLC22A12,SLC22A15,SLC22A16,SLC22A18,SLC22A2,SLC22A3,SLC22A4,SLC22A5,SLC22A6,SLC22A7,SLC22A8,SLC24A1,SLC24A2,SLC24A3,SLC24A4,SLC24A5,SLC25A10,SLC26A1,SLC26A2,SLC26A3,SLC26A4,SLC26A6,SLC26A7,SLC26A9,SLC27A1,SLC27A4,SLC27A6,SLC28A1,SLC28A2,SLC28A3,SLC29A1,SLC29A2,SLC29A3,SLC29A4,SLC2A1,SLC2A10,SLC2A11,SLC2A12,SLC2A13,SLC2A2,SLC2A4,SLC2A5,SLC2A6,SLC2A7,SLC2A8,SLC2A9,SLC30A1,SLC30A2,SLC30A3,SLC30A5,SLC30A7,SLC30A8,SLC31A1,SLC32A1,SLC33A1,SLC34A1,SLC34A2,SLC34A3,SLC35A1,SLC35A2,SLC35A3,SLC35B2,SLC35B4,SLC35C1,SLC35D1,SLC35D2,SLC36A1,SLC36A2,SLC37A4,SLC38A1,SLC38A2,SLC38A4,SLC38A5,SLC39A1,SLC39A10,SLC39A2,SLC39A3,SLC39A4,SLC39A5,SLC39A6,SLC39A7,SLC39A8,SLC3A1,SLC3A2,SLC40A1,SLC41A1,SLC41A2,SLC43A1,SLC43A2,SLC44A1,SLC44A2,SLC44A3,SLC44A4,SLC44A5,SLC47A1,SLC47A2,SLC4A1,SLC4A2,SLC4A3,SLC4A4,SLC4A5,SLC4A7,SLC4A8,SLC4A9,SLC5A1,SLC5A11,SLC5A2,SLC5A3,SLC5A5,SLC5A6,SLC5A7,SLC5A8,SLC6A1,SLC6A11,SLC6A12,SLC6A14,SLC6A15,SLC6A18,SLC6A19,SLC6A20,SLC6A3,SLC6A5,SLC6A6,SLC6A7,SLC6A9,SLC7A1,SLC7A10,SLC7A11,SLC7A2,SLC7A3,SLC7A5,SLC7A6,SLC7A7,SLC7A8,SLC7A9,SLC8A1,SLC8A2,SLC8A3,SLC9A1,SLC9A2,SLC9A3,SLC9A4,SLC9A5,SLC9A6,SLC9A7,SLC9A8,SLC9A9,SLCO1A2,SLCO1B1,SLCO1B3,SLCO1C1,SLCO2A1,SLCO2B1,SLCO3A1,SLCO4A1,SLCO4C1,STEAP3,TCIRG1,TF,TFRC,TPR
GO:CILIARY_BASAL_BODY	http://www.broadinstitute.org/gsea/msigdb/cards/GO_CILIARY_BASAL_BODY	74	0.47865	0.896161	1	1	AGBL2,AGBL4,AHI1,AKT1,B9D1,B9D2,BBS1,BBS4,BBS5,BBS7,C16orf80,C1orf192,C2CD3,CCDC151,CENPF,CEP19,CETN2,CYLD,DISC1,DYNC2LI1,DZIP1,DZIP1L,EVC,EZR,FAM154A,FAM161A,FOPNL,ICK,IFT122,IFT140,IFT172,IFT57,IFT81,IFT88,KIAA0586,KIF17,KIFAP3,KNCN,MARK4,MKKS,MKS1,NEDD1,ODF2,OFD1,PCM1,PKD2,PKHD1,POC1A,POC1B,PTPN23,RAB28,RAB3IP,RAB8A,RP2,RPGR,RPGRIP1L,RSG1,RTTN,SPATA7,SSNA1,SSX2IP,TBC1D30,TBC1D7,TOPORS,TRAF3IP1,TTBK2,TTC26,TTC8,TTLL6,TUBG1,USH1G,USH2A,WDR34,WDR35
GO:POSITIVE_REGULATION_OF_CATENIN_IMPORT_INTO_NUCLEUS	http://www.broadinstitute.org/gsea/msigdb/cards/GO_POSITIVE_REGULATION_OF_CATENIN_IMPORT_INTO_NUCLEUS	12	0.4787	0.896161	1	1	BAMBI,DACT1,EGF,EGFR,KANK1,POU5F1,SEMA5A,SFRP2,SMAD3,SULF2,UBR5,WNT3A
GO:ESTABLISHMENT_OF_PROTEIN_LOCALIZATION	http://www.broadinstitute.org/gsea/msigdb/cards/GO_ESTABLISHMENT_OF_PROTEIN_LOCALIZATION	1344	0.47871	0.896161	1	1	AAAS,AAGAB,ABCA1,ABCB9,ABCG1,ABL1,ABRA,ACAP1,ACD,ACTN2,ACTN4,ACVR2B,ADAMTS9,ADAR,ADORA1,ADPRH,ADPRHL1,AFG3L2,AFTPH,AGAP1,AGAP2,AGAP3,AGT,AHCTF1,AHCYL1,AIM2,AIP,AKAP12,AKAP4,AKAP5,AKAP6,AKAP8,AKT1,AKT2,AKTIP,AMN,ANK1,ANK2,ANK3,ANKRD27,ANKRD50,ANXA1,ANXA2,AP1AR,AP1B1,AP1G1,AP1G2,AP1M1,AP1M2,AP1S1,AP1S2,AP1S3,AP2A1,AP2A2,AP2B1,AP2M1,AP2S1,AP3B1,AP3B2,AP3D1,AP3M1,AP3M2,AP3S1,AP3S2,AP4B1,AP4E1,AP4M1,AP4S1,APBA1,APBA2,APBA3,APOB,APOC3,APOE,APPBP2,ARF1,ARF3,ARF4,ARF5,ARF6,ARFGAP1,ARFGAP2,ARFGAP3,ARFGEF1,ARFGEF2,ARFIP1,ARFRP1,ARHGAP33,ARHGEF2,ARL1,ARL14,ARL17B,ARL2,ARL3,ARL4A,ARL4C,ARL4D,ARL6,ARL6IP1,ARL8A,ARL8B,ARNTL,ARRB1,ARRB2,ASNA1,ASPSCR1,ATG10,ATG16L1,ATG16L2,ATG3,ATG4A,ATG4B,ATG4C,ATG4D,ATG7,ATG9A,ATP1B1,ATP6AP1,ATP6V0A1,ATP6V0A2,ATP6V0A4,ATP6V0B,ATP6V0C,ATP6V0D1,ATP6V0D2,ATP6V0E1,ATP6V0E2,ATP6V1A,ATP6V1B2,ATP6V1C1,ATP6V1C2,ATP6V1D,ATP6V1E1,ATP6V1E2,ATP6V1F,ATP6V1G1,ATP6V1G2,ATP6V1G3,ATP6V1H,ATP9B,AUP1,AZGP1,AZI1,BAD,BAG6,BAX,BBC3,BBIP1,BBS1,BBS12,BBS4,BBS5,BBS7,BBS9,BCAP29,BCAP31,BCL2L11,BCL3,BCL6,BECN1,BET1,BET1L,BID,BLOC1S3,BLZF1,BMF,BRAF,BRCA2,BSG,BTF3,BTN3A1,BTN3A2,C11orf73,C16orf62,CACNB2,CADPS,CADPS2,CALCR,CALCRL,CALR,CAMK2G,CANX,CAV3,CBLB,CBLN1,CBLN4,CCDC101,CCDC132,CCDC22,CCDC23,CCDC53,CCDC91,CCDC93,CCHCR1,CCKAR,CCL19,CCR7,CCT6B,CD36,CD3G,CD40LG,CD63,CD74,CDC37,CDC42,CDH1,CDH2,CDK5,CENPF,CEP290,CEP55,CEP57,CHCHD4,CHI3L1,CHM,CHML,CHMP1A,CHMP1B,CHMP2A,CHMP2B,CHMP3,CHMP4A,CHMP4B,CHMP4C,CHMP5,CHMP6,CHMP7,CHP2,CLASP2,CLIP1,CLIP3,CLTA,CLTB,CLTC,CLU,CNIH4,CNTN2,COG1,COG2,COG3,COG4,COG5,COG6,COG7,COG8,COL1A1,COLQ,COMMD1,COPA,COPB1,COPB2,COPE,COPZ1,COPZ2,CORO1C,CORO7,COX18,CPLX1,CPLX3,CRIPT,CSE1L,CTNNB1,CTSA,CTTN,CUBN,CYB5R4,DAB2,DAG1,DDX19A,DDX19B,DENND1A,DENND1B,DENND2A,DENND4C,DERL1,DERL2,DGKD,DIRAS1,DIRAS2,DIRAS3,DLG4,DMBT1,DNAJC13,DNAJC14,DNAJC15,DNAJC19,DNAJC27,DNLZ,DNM2,DOPEY1,DOPEY2,DRD1,DSCR3,DUOXA1,DUOXA2,DUSP16,DYNC2H1,DYNLL1,DYNLT1,DZIP1,ECT2,EFR3A,EFR3B,EGF,EGFR,EGR2,EHD1,EHD3,EIF2AK3,EIF4ENIF1,EIF5A,EIF5A2,EIF5AL1,ENY2,EPS15,ERAS,ERBB2IP,ERC1,ERP29,EVI5,EVI5L,EXOC1,EXOC2,EXOC3,EXOC4,EXOC5,EXOC6,EXOC6B,EXOC7,EXOC8,EXPH5,EZR,F11R,F2R,F2RL1,FAF2,FAM126A,FAM160A2,FAM21C,FAM3B,FAU,FBXO7,FFAR1,FGF9,FGG,FIS1,FKBP1B,FLNA,FLOT1,FLOT2,FMN2,FOXP1,FRAS1,FUT10,FUZ,FYB,GABARAP,GABARAPL2,GAL,GAS6,GATA3,GBF1,GBP5,GCC1,GCC2,GCKR,GDAP1,GDF5,GDI1,GDI2,GEM,GET4,GGA1,GGA2,GGA3,GIPC1,GLE1,GNAS,GNPTAB,GNPTG,GOLGA1,GOLGA4,GOLGA7,GOLPH3,GOLT1A,GOLT1B,GOPC,GORASP1,GOSR1,GOSR2,GPAM,GPIHBP1,GPM6B,GPR119,GRIK2,GRIN3B,GRTP1,GSK3B,GUK1,H2AFY,H2AFY2,HAP1,HDAC6,HERC2,HES1,HGS,HINFP,HIST1H1B,HK1,HK2,HM13,HMGB1,HNF1A,HNF1B,HOMER3,HOOK1,HOOK2,HOOK3,HPS4,HRAS,HSP90AA1,HSP90B1,HSPA4,HSPA8,HSPA9,HSPB11,ICK,ICMT,IFIT1,IFNG,IFT122,IFT140,IFT27,IFT43,IFT57,IFT74,IFT81,IKBKB,IL1RN,ILDR2,IMMP1L,IMMP2L,INPP5K,IPO11,IPO13,IPO4,IPO5,IPO7,IPO8,IPO9,IST1,ITGA2,ITGA8,ITGB1,ITGB1BP1,JAGN1,JAK2,JAK3,JAKMIP1,JUN,JUP,KCNB1,KCNB2,KCNIP3,KDELR1,KDELR2,KDELR3,KIAA0196,KIAA1033,KIF13A,KIF13B,KIF14,KIF17,KIF18A,KIF20A,KLHL20,KLRF2,KPNA1,KPNA3,KPNA4,KPNA5,KPNA6,KPNA7,KPNB1,KRAS,KRT18,LAMA5,LAMP1,LAMP2,LAX1,LCA5,LCP2,LEP,LILRB1,LIMS1,LIN7A,LIN7B,LIN7C,LMAN1,LMAN2,LMAN2L,LMF1,LMNA,LMTK2,LONP2,LRP1,LRP1B,LRP2,LRRK2,LRSAM1,LRWD1,LSG1,LTBP2,LYN,LYST,MACF1,MAFA,MAMDC4,MAPK1,MAPK3,MAPK9,MARCKS,MC4R,MCC,MCFD2,MCL1,MCM3AP,MCOLN1,MDM2,MFF,MFN2,MIA3,MICALL1,MIPEP,MLC1,MLPH,MOAP1,MON1A,MON2,MPP5,MRAS,MSR1,MTERFD2,MTM1,MTX1,MTX2,MTX3,MVP,MX2,MYADM,MYH9,MYO1C,MYO5A,MYO5B,MYO6,MYO7A,MYRIP,NACA,NACA2,NACAD,NAGPA,NAPA,NAPB,NAPG,NASP,NBAS,NCKIPSD,NDUFA13,NECAB3,NECAP2,NEURL1B,NEUROD1,NFASC,NFKBIA,NGFR,NKD2,NKIRAS1,NLGN1,NLRC4,NLRP3,NMD3,NOD2,NOP58,NOS2,NOTCH1,NOX5,NPC1,NPLOC4,NPM1,NPNT,NR1H4,NRAS,NRXN1,NSF,NUP107,NUP133,NUP153,NUP155,NUP160,NUP188,NUP205,NUP210,NUP214,NUP35,NUP37,NUP43,NUP50,NUP54,NUP62,NUP62CL,NUP85,NUP88,NUP98,NUPL1,NUPL2,NUTF2,NXT1,NXT2,OLFM2,OPRD1,OPTN,OR1D2,OS9,OXA1L,PACS1,PACS2,PACSIN1,PAFAH1B1,PALM,PAM16,PAN3,PARD3,PARP11,PCLO,PCM1,PCSK5,PDCD6,PDCD6IP,PDE2A,PDIA3,PDIA4,PDX1,PDZD7,PEX1,PEX10,PEX12,PEX13,PEX14,PEX16,PEX19,PEX2,PEX26,PEX3,PEX5L,PEX6,PEX7,PGAP1,PGAP2,PHAX,PHLDB2,PIH1D1,PIK3R1,PIK3R2,PIK3R4,PINK1,PIP5K1A,PITPNM1,PKD1,PKDCC,PKP2,PKP3,PLEK,PLEKHA1,PLEKHA8,PLEKHF2,PLEKHM1,PLK1,PMAIP1,PML,PMPCA,PNP,POLA2,POT1,POU2F2,PPARG,PPID,PPP1R10,PPP3CA,PPT1,PPY,PRAF2,PREB,PRICKLE1,PRKCB,PRKCI,PRKG2,PSEN1,PTCH1,PTPN23,PTPRN,PTPRN2,PTTG1IP,RAB10,RAB11A,RAB11B,RAB11FIP1,RAB11FIP2,RAB11FIP5,RAB12,RAB13,RAB14,RAB15,RAB17,RAB18,RAB19,RAB1A,RAB1B,RAB20,RAB21,RAB22A,RAB23,RAB24,RAB25,RAB26,RAB27A,RAB27B,RAB28,RAB2A,RAB2B,RAB30,RAB31,RAB32,RAB33A,RAB33B,RAB34,RAB35,RAB36,RAB37,RAB38,RAB39B,RAB3A,RAB3B,RAB3C,RAB3D,RAB3GAP1,RAB3GAP2,RAB3IL1,RAB3IP,RAB40A,RAB40AL,RAB40B,RAB40C,RAB41,RAB42,RAB43,RAB44,RAB4A,RAB4B,RAB5A,RAB5B,RAB5C,RAB6A,RAB6B,RAB6C,RAB7A,RAB7L1,RAB8A,RAB8B,RAB9A,RAB9B,RABEP1,RABEP2,RABGAP1,RABGAP1L,RABGEF1,RABIF,RABL2A,RABL2B,RABL3,RAC1,RAC2,RAC3,RAE1,RAF1,RALA,RALB,RAMP1,RAMP2,RAMP3,RAN,RANBP1,RANBP17,RANBP2,RANBP3,RANBP6,RANGRF,RAP1A,RAP1B,RAP2A,RAP2B,RAP2C,RAPGEF4,RASD1,RASD2,RASEF,RASL10A,RASL10B,RASL11A,RASL11B,RASL12,RASSF9,RBM22,RBPJ,RCC2,RDX,REEP1,REEP2,REM1,REM2,REP15,RERE,RERG,RERGL,RFTN1,RFTN2,RGPD1,RGPD2,RGPD3,RGPD4,RGPD5,RGPD8,RHBDD1,RHBDF1,RHBDF2,RHEB,RHEBL1,RHOA,RHOB,RHOBTB1,RHOBTB2,RHOC,RHOD,RHOF,RHOG,RHOH,RHOJ,RHOQ,RHOT1,RHOT2,RHOU,RHOV,RILP,RILPL1,RILPL2,RIMS1,RIMS2,RINL,RINT1,RIT1,RIT2,RLTPR,RND1,RND2,RND3,ROCK1,ROCK2,RP2,RPAIN,RPGR,RPH3A,RPH3AL,RPL10,RPL10A,RPL11,RPL12,RPL13,RPL13A,RPL14,RPL15,RPL17,RPL18,RPL18A,RPL19,RPL21,RPL22,RPL23,RPL23A,RPL24,RPL26,RPL26L1,RPL27,RPL27A,RPL28,RPL29,RPL3,RPL30,RPL31,RPL32,RPL34,RPL35,RPL35A,RPL36,RPL36A,RPL37,RPL37A,RPL38,RPL39,RPL3L,RPL4,RPL41,RPL5,RPL6,RPL7,RPL7A,RPL8,RPL9,RPLP0,RPLP1,RPLP2,RPS10,RPS11,RPS12,RPS13,RPS14,RPS15,RPS15A,RPS16,RPS17,RPS18,RPS2,RPS20,RPS21,RPS23,RPS24,RPS25,RPS26,RPS27,RPS27A,RPS28,RPS29,RPS3,RPS3A,RPS4X,RPS5,RPS6,RPS7,RPS8,RPS9,RPSA,RRAD,RRAS,RRBP1,RSG1,RTN2,RTP1,RTP2,RTP3,RTP4,RUFY1,RUNDC1,RUVBL2,RYR2,S100A10,S100A12,S100A13,SAMM50,SAR1A,SAR1B,SCAMP1,SCAMP2,SCAMP3,SCAMP4,SCAMP5,SCARB2,SCFD1,SCFD2,SCG2,SCG5,SDAD1,SDCBP,SDCCAG3,SEC13,SEC16A,SEC16B,SEC22A,SEC22C,SEC23A,SEC23B,SEC23IP,SEC24A,SEC24B,SEC24C,SEC24D,SEC31A,SEC31B,SEC61A1,SEC61A2,SEC61B,SEC61G,SEC62,SEC63,SEH1L,SEL1L,SELENBP1,SENP2,SERP1,SERP2,SFT2D1,SFT2D2,SFT2D3,SGSM1,SGSM2,SGSM3,SIL1,SIX2,SIX3,SLC11A1,SLC11A2,SLC12A1,SLC15A1,SLC15A2,SLC15A3,SLC15A4,SLC15A5,SLC18A2,SLC30A8,SLC7A6OS,SLC9A3R1,SLU7,SMAD2,SMURF1,SMYD3,SNAP23,SNAP29,SNAP91,SNAPIN,SNCG,SNF8,SNUPN,SNX1,SNX10,SNX11,SNX12,SNX13,SNX14,SNX15,SNX16,SNX17,SNX18,SNX19,SNX2,SNX20,SNX21,SNX22,SNX24,SNX25,SNX27,SNX3,SNX30,SNX31,SNX32,SNX33,SNX4,SNX5,SNX6,SNX7,SNX8,SNX9,SORL1,SPCS1,SPCS2,SPIRE1,SPIRE2,SPRN,SPTBN1,SPTBN4,SRP14,SRP19,SRP54,SRP68,SRP72,SRP9,SRPR,SRPRB,SSNA1,SSR1,SSR2,SSR3,SSX2IP,STAM2,STAT3,STEAP3,STRADA,STRADB,STX10,STX11,STX12,STX16,STX17,STX18,STX19,STX1B,STX2,STX3,STX4,STX5,STX6,STX7,STX8,STXBP1,STXBP2,STXBP3,STXBP4,STXBP5,STXBP5L,STYX,SURF4,SYK,SYNDIG1,SYNGR1,SYNJ2BP,SYNRG,SYS1,SYTL1,SYTL2,SYTL3,SYTL4,SYTL5,SYVN1,TACR2,TAOK2,TAP1,TAP2,TBC1D1,TBC1D10A,TBC1D10B,TBC1D10C,TBC1D12,TBC1D13,TBC1D14,TBC1D15,TBC1D16,TBC1D17,TBC1D2,TBC1D21,TBC1D22A,TBC1D22B,TBC1D25,TBC1D26,TBC1D2B,TBC1D30,TBC1D3B,TBC1D3H,TBC1D4,TBC1D5,TBC1D8,TBC1D8B,TBC1D9,TBC1D9B,TBCK,TCIRG1,TCP1,TERT,TESC,TF,TFR2,TFRC,TGFB1,TGFB2,TGFB3,TGFBRAP1,TIMM10,TIMM13,TIMM17A,TIMM17B,TIMM22,TIMM44,TIMM50,TIMM8A,TIMM8B,TIMM9,TLK1,TLR2,TLR4,TLR6,TMCO6,TMED1,TMED10,TMED2,TMED3,TMED4,TMED5,TMED7,TMED9,TMEM115,TMEM129,TMEM150A,TNF,TNFAIP3,TNFRSF1A,TNKS,TNPO1,TNPO2,TNPO3,TOB1,TOM1,TOM1L1,TOM1L2,TOMM20,TOMM20L,TOMM22,TOMM34,TOMM40,TOMM40L,TOMM5,TOMM6,TOMM7,TOMM70A,TOR1A,TPR,TRAF3IP1,TRAF3IP2,TRAK1,TRAK2,TRAM1,TRAM1L1,TRAM2,TRAPPC8,TREM1,TRIM23,TRIM27,TRIM3,TRIP11,TRNT1,TRPS1,TSC2,TSG101,TSNARE1,TSNAX,TSPAN14,TSPAN15,TSPAN17,TSPAN33,TSPAN5,TSPO,TTC21A,TTC21B,TTC26,TTC30A,TTC30B,TTC7A,TTC7B,TTC8,UBA52,UBAP1,UBE2Q1,UBL4A,UEVLD,UFD1L,UNC119,UNC119B,UNC50,UNC93B1,USE1,USH2A,USO1,USP6NL,VAMP2,VAMP3,VAMP4,VAMP5,VAMP8,VCP,VGF,VIP,VLDLR,VPS11,VPS13A,VPS13B,VPS13C,VPS13D,VPS16,VPS18,VPS25,VPS26A,VPS26B,VPS28,VPS29,VPS33A,VPS33B,VPS35,VPS36,VPS37A,VPS37B,VPS37C,VPS39,VPS41,VPS4A,VPS4B,VPS52,VPS53,VPS54,VPS8,VTA1,VTCN1,VTI1A,VTI1B,WBP2,WDPCP,WDR19,WDR35,WLS,WNT4,WRAP53,WRB,XBP1,XPO1,XPO4,XPO5,XPO6,XPO7,XPOT,YIF1A,YIPF5,YKT6,YWHAB,YWHAE,YWHAG,YWHAH,YWHAQ,YWHAZ,ZDHHC15,ZDHHC17,ZDHHC3,ZFAND2B,ZFAND6,ZFYVE16,ZFYVE20,ZFYVE9,ZG16,ZMAT3,ZP2,ZP3,ZW10
REACTOME:ACTIVATION_OF_CHAPERONE_GENES_BY_ATF6_ALPHA	http://www.broadinstitute.org/gsea/msigdb/cards/REACTOME_ACTIVATION_OF_CHAPERONE_GENES_BY_ATF6_ALPHA	9	0.47888	0.896161	1	1	ATF4,ATF6,CALR,DDIT3,HSP90B1,HSPA5,NFYA,NFYB,XBP1
GO:OSTEOBLAST_DEVELOPMENT	http://www.broadinstitute.org/gsea/msigdb/cards/GO_OSTEOBLAST_DEVELOPMENT	17	0.47895	0.896161	1	1	ACHE,BGLAP,ESR1,GLI2,HDAC4,HOXA2,JUND,LIMD1,LRP5,MEN1,MSX2,PTH1R,PTHLH,RUNX2,SATB2,SHH,SMAD3
GO:ATPASE_ACTIVITY_COUPLED_TO_MOVEMENT_OF_SUBSTANCES	http://www.broadinstitute.org/gsea/msigdb/cards/GO_ATPASE_ACTIVITY_COUPLED_TO_MOVEMENT_OF_SUBSTANCES	120	0.47901	0.896161	1	1	ABCA1,ABCA10,ABCA12,ABCA13,ABCA2,ABCA3,ABCA4,ABCA5,ABCA6,ABCA7,ABCA8,ABCA9,ABCB1,ABCB10,ABCB11,ABCB4,ABCB5,ABCB6,ABCB7,ABCB8,ABCB9,ABCC1,ABCC10,ABCC11,ABCC12,ABCC2,ABCC3,ABCC4,ABCC5,ABCC6,ABCC8,ABCC9,ABCD1,ABCD2,ABCD3,ABCD4,ABCG1,ABCG2,ABCG4,ABCG5,ABCG8,ANXA5,ASNA1,ATP10A,ATP10B,ATP10D,ATP11A,ATP11B,ATP11C,ATP12A,ATP13A1,ATP13A2,ATP13A3,ATP13A4,ATP13A5,ATP1A1,ATP1A2,ATP1A3,ATP1A4,ATP1B1,ATP1B2,ATP1B3,ATP2A1,ATP2A2,ATP2A3,ATP2B1,ATP2B2,ATP2B3,ATP2B4,ATP2C1,ATP2C2,ATP4A,ATP4B,ATP5A1,ATP5B,ATP5C1,ATP5D,ATP5E,ATP5EP2,ATP5F1,ATP5O,ATP6AP1,ATP6AP1L,ATP6V0A1,ATP6V0A2,ATP6V0A4,ATP6V0B,ATP6V0C,ATP6V0D1,ATP6V0E1,ATP6V0E2,ATP6V1A,ATP6V1B2,ATP6V1C1,ATP6V1C2,ATP6V1D,ATP6V1E1,ATP6V1E2,ATP6V1F,ATP6V1G1,ATP6V1G3,ATP6V1H,ATP7A,ATP7B,ATP8A1,ATP8A2,ATP8B1,ATP8B2,ATP8B3,ATP8B4,ATP9A,ATP9B,CFTR,FXYD2,PCYOX1,RALBP1,TAP1,TAP2,TAPBP,TCIRG1
GO:MHC_CLASS_II_PROTEIN_COMPLEX_BINDING	http://www.broadinstitute.org/gsea/msigdb/cards/GO_MHC_CLASS_II_PROTEIN_COMPLEX_BINDING	15	0.47905	0.896161	1	1	ANXA11,ATP1B1,CD74,CD81,HLA-DMA,HLA-DMB,HLA-DOA,HLA-DOB,HLA-DRA,HLA-DRB1,HSP90AA1,HSP90AB1,HSPA8,MS4A1,YWHAE
GO:REGULATION_OF_T_CELL_MEDIATED_CYTOTOXICITY	http://www.broadinstitute.org/gsea/msigdb/cards/GO_REGULATION_OF_T_CELL_MEDIATED_CYTOTOXICITY	23	0.47944	0.896161	1	1	AGER,B2M,CEACAM1,FADD,HLA-A,HLA-B,HLA-E,IL12A,IL12B,IL12RB1,IL23A,IL23R,IL7R,LILRB1,NCR3,P2RX7,PPP3CB,PTPRC,PVR,PVRL2,RIPK3,STX7,XCL1
GO:CELLULAR_RESPONSE_TO_TOPOLOGICALLY_INCORRECT_PROTEIN	http://www.broadinstitute.org/gsea/msigdb/cards/GO_CELLULAR_RESPONSE_TO_TOPOLOGICALLY_INCORRECT_PROTEIN	118	0.47965	0.896161	1	1	AARS,ACADVL,ADD1,ANKZF1,ARFGAP1,ASNA1,ASNS,ATF3,ATF4,ATF6,ATF6B,ATP6V0D1,ATXN3,BAK1,BAX,BHLHA15,C19orf10,CALR,CASP12,CCL2,CCND1,CDK5RAP3,CREB3,CREB3L1,CREB3L2,CREB3L3,CREB3L4,CTDSP2,CTH,CUL7,CXXC1,DAB2IP,DCTN1,DDIT3,DDX11,DERL1,DERL2,DERL3,DNAJB11,DNAJB9,DNAJC3,EDEM1,EDEM2,EDEM3,EIF2AK2,EIF2AK3,EIF2S1,EP300,ERN1,ERO1L,EXTL3,FGF21,FKBP14,GFPT1,GOSR2,GSK3A,HDAC6,HDGF,HSP90B1,HSPA5,HYOU1,IFNG,IGFBP1,IL8,KDELR3,KLHDC3,LMNA,MBTPS1,MBTPS2,NFE2L2,PACRG,PARK2,PARP16,PDIA5,PDIA6,PLA2G4B,PPP1R15A,PPP2R5B,PREB,PTPN1,RHBDD1,RNF121,RNF126,RNF175,RNF5,SDF2L1,SEC31A,SEC61A1,SEC61A2,SEC61B,SEC61G,SEC62,SEC63,SERP1,SERP2,SHC1,SRPR,SRPRB,SSR1,STC2,STUB1,SULT1A3,SYVN1,TATDN2,TLN1,TOR1A,TPP1,TSPYL2,UBE2W,UFD1L,VAPB,VCP,WFS1,WIPI1,XBP1,YIF1A,YOD1,ZBTB17
BIOCARTA:ERK_PATHWAY	http://www.broadinstitute.org/gsea/msigdb/cards/BIOCARTA_ERK_PATHWAY	28	0.4797	0.896161	1	1	EGFR,ELK1,GNAS,GNB1,GNGT1,GRB2,HRAS,IGF1R,ITGB1,MAP2K1,MAP2K2,MAPK1,MAPK3,MKNK1,MKNK2,MYC,NGF,NGFR,PDGFRA,PPP2CA,PTPRR,RAF1,RPS6KA1,RPS6KA5,SHC1,SOS1,SRC,STAT3
GO:HYDROLASE_ACTIVITY_ACTING_ON_ACID_ANHYDRIDES	http://www.broadinstitute.org/gsea/msigdb/cards/GO_HYDROLASE_ACTIVITY_ACTING_ON_ACID_ANHYDRIDES	779	0.48007	0.896161	1	1	ABCA1,ABCA10,ABCA12,ABCA13,ABCA2,ABCA3,ABCA4,ABCA5,ABCA6,ABCA7,ABCA8,ABCA9,ABCB1,ABCB10,ABCB11,ABCB4,ABCB5,ABCB6,ABCB7,ABCB8,ABCB9,ABCC1,ABCC10,ABCC11,ABCC12,ABCC2,ABCC3,ABCC4,ABCC5,ABCC6,ABCC8,ABCC9,ABCD1,ABCD2,ABCD3,ABCD4,ABCE1,ABCF1,ABCF2,ABCF3,ABCG1,ABCG2,ABCG4,ABCG5,ABCG8,ACIN1,ACTC1,ACYP1,ACYP2,ADSSL1,AFG3L2,ALPL,ANXA1,ANXA5,APPBP2,ARF1,ARF3,ARF4,ARF5,ARF6,ARFRP1,ARHGAP5,ARHGDIB,ARL1,ARL2,ARL3,ARL4C,ARL4D,ARL8A,ARL8B,ASCC3,ASNA1,ATAD1,ATAD2,ATAD2B,ATF7IP,ATL1,ATL2,ATL3,ATP10A,ATP10B,ATP10D,ATP11A,ATP11B,ATP11C,ATP12A,ATP13A1,ATP13A2,ATP13A3,ATP13A4,ATP13A5,ATP1A1,ATP1A2,ATP1A3,ATP1A4,ATP1B1,ATP1B2,ATP1B3,ATP2A1,ATP2A2,ATP2A3,ATP2B1,ATP2B2,ATP2B3,ATP2B4,ATP2C1,ATP2C2,ATP4A,ATP4B,ATP5A1,ATP5B,ATP5C1,ATP5D,ATP5E,ATP5EP2,ATP5F1,ATP5H,ATP5I,ATP5J,ATP5J2,ATP5L,ATP5O,ATP6AP1,ATP6AP1L,ATP6V0A1,ATP6V0A2,ATP6V0A4,ATP6V0B,ATP6V0C,ATP6V0D1,ATP6V0E1,ATP6V0E2,ATP6V1A,ATP6V1B2,ATP6V1C1,ATP6V1C2,ATP6V1D,ATP6V1E1,ATP6V1E2,ATP6V1F,ATP6V1G1,ATP6V1G2,ATP6V1G3,ATP6V1H,ATP7A,ATP7B,ATP8A1,ATP8A2,ATP8B1,ATP8B2,ATP8B3,ATP8B4,ATP9A,ATP9B,ATRX,BBS4,BLM,BPTF,BRIP1,BTAF1,C10orf2,CANT1,CARNS1,CCNH,CCT8,CDC42,CDC45,CDK7,CENPE,CFTR,CGN,CHD1,CHD2,CHD3,CHD4,CHD5,CHD6,CHD7,CHD8,CHD9,CHTF18,CHTF8,CILP,CILP2,CLPB,CLPX,CLU,CRBN,DCP2,DCPS,DCTN1,DCTN2,DCTPP1,DDX1,DDX10,DDX11,DDX17,DDX18,DDX19A,DDX19B,DDX20,DDX21,DDX23,DDX24,DDX25,DDX27,DDX28,DDX31,DDX39A,DDX39B,DDX3X,DDX4,DDX41,DDX42,DDX43,DDX46,DDX47,DDX49,DDX50,DDX51,DDX52,DDX53,DDX54,DDX55,DDX56,DDX58,DDX59,DDX6,DDX60,DDX60L,DHX15,DHX16,DHX29,DHX30,DHX32,DHX33,DHX34,DHX35,DHX36,DHX37,DHX38,DHX40,DHX57,DHX58,DHX8,DHX9,DICER1,DIRAS1,DIRAS3,DMC1,DNA2,DNAH1,DNAH10,DNAH11,DNAH12,DNAH14,DNAH17,DNAH2,DNAH3,DNAH5,DNAH6,DNAH7,DNAH8,DNAH9,DNAI1,DNAI2,DNAJC27,DNAL4,DNALI1,DNHD1,DNM1,DNM1L,DNM2,DNM3,DOLPP1,DQX1,DSCC1,DUT,DYNC1H1,DYNC1I1,DYNC1I2,DYNC1LI1,DYNC1LI2,DYNC2H1,DYNC2LI1,DYNLL1,DYNLL2,DYNLRB1,DYNLRB2,DYNLT1,DYNLT3,EEF1A1,EEF1A2,EEF2,EEFSEC,EFTUD1,EFTUD2,EIF2S3,EIF4A1,EIF4A2,EIF4A3,EIF4B,EIF5,EIF5B,ENPP1,ENPP2,ENPP3,ENPP4,ENTPD2,ENTPD3,ENTPD4,ENTPD5,ENTPD6,ENTPD8,EP400,ERCC2,ERCC3,ERCC6,ERCC6L,ERCC8,FANCM,FBXO18,FHIT,FIGN,FIGNL1,FXYD2,G3BP1,GBP1,GBP2,GBP3,GBP4,GBP5,GBP6,GBP7,GEM,GFM1,GFM2,GIMAP7,GINS1,GINS2,GINS4,GMPS,GNA11,GNA12,GNA13,GNA14,GNA15,GNAI1,GNAI2,GNAI3,GNAL,GNAQ,GNAS,GNAT1,GNAT2,GNAT3,GNAZ,GNB1,GNB2,GNB5,GNG10,GNG11,GNG3,GNG5,GNG8,GNGT1,GNGT2,GNL1,GNL2,GNL3,GNL3L,GPN1,GSPT1,GSPT2,GTF2F2,GTF2H1,GTF2H3,GTF2H4,GTPBP1,GTPBP10,GTPBP2,GTPBP3,GTPBP4,GUF1,HBS1L,HELB,HELLS,HELQ,HELZ,HFM1,HLTF,HRAS,HSP90AA1,HSPA1A,HSPA1B,HSPA5,HSPA6,HSPA8,HSPD1,IDE,IFIH1,IGHMBP2,INO80,ITPA,KATNA1,KATNAL1,KATNAL2,KIF11,KIF12,KIF13A,KIF13B,KIF14,KIF15,KIF16B,KIF17,KIF18A,KIF18B,KIF19,KIF1A,KIF1B,KIF1C,KIF20A,KIF20B,KIF21A,KIF21B,KIF22,KIF23,KIF24,KIF25,KIF26A,KIF26B,KIF27,KIF2A,KIF2B,KIF2C,KIF3A,KIF3B,KIF3C,KIF4A,KIF4B,KIF5A,KIF5B,KIF5C,KIF6,KIF7,KIF9,KIFC1,KIFC2,KLC1,KLC2,KLC3,KLC4,KRAS,LHPP,LONP1,LONP2,LONRF1,LONRF2,LONRF3,LRRK2,LSG1,MACF1,MCM2,MCM3,MCM4,MCM5,MCM6,MCM7,MCM8,MCM9,MDN1,MFN1,MFN2,MLH1,MLH3,MMAA,MNAT1,MOV10,MOV10L1,MRAS,MRE11A,MSH2,MSH6,MSTO1,MTG1,MTIF2,MX1,MX2,MYH1,MYH10,MYH11,MYH13,MYH14,MYH15,MYH2,MYH3,MYH4,MYH6,MYH7,MYH7B,MYH8,MYH9,MYL3,MYL6,MYL6B,MYO10,MYO15A,MYO16,MYO18A,MYO18B,MYO19,MYO1A,MYO1B,MYO1C,MYO1D,MYO1F,MYO1G,MYO1H,MYO3A,MYO3B,MYO5A,MYO5B,MYO5C,MYO6,MYO7A,MYO7B,MYO9A,MYO9B,NAV2,NBN,NKIRAS1,NOA1,NSF,NTPCR,NUDT1,NUDT10,NUDT11,NUDT12,NUDT13,NUDT14,NUDT15,NUDT16,NUDT16L1,NUDT18,NUDT2,NUDT3,NUDT4,NUDT5,NUDT7,NUDT9,OLA1,OPA1,PCYOX1,PEX1,PEX6,PHOSPHO1,PICK1,PIF1,PIN1,PMS1,PMS2,POLQ,PPA1,PPA2,PPP2R4,PRUNE,PRUNE2,PSMC1,PSMC2,PSMC3,PSMC4,PSMC5,PSMC6,PSMD6,RAB10,RAB11A,RAB11B,RAB12,RAB13,RAB14,RAB15,RAB17,RAB18,RAB19,RAB1A,RAB1B,RAB21,RAB22A,RAB23,RAB24,RAB25,RAB26,RAB27A,RAB27B,RAB28,RAB2A,RAB2B,RAB30,RAB31,RAB32,RAB33A,RAB33B,RAB34,RAB35,RAB36,RAB37,RAB38,RAB39B,RAB3A,RAB3B,RAB3C,RAB3D,RAB40A,RAB40AL,RAB40B,RAB40C,RAB41,RAB43,RAB4A,RAB4B,RAB5A,RAB5B,RAB5C,RAB6A,RAB6B,RAB6C,RAB7A,RAB7L1,RAB8A,RAB8B,RAB9A,RAB9B,RABL2A,RABL2B,RAC1,RAC2,RAC3,RAD17,RAD18,RAD50,RAD51,RAD51B,RAD51C,RAD51D,RAD54B,RAD54L,RAD54L2,RALA,RALB,RALBP1,RAN,RAP1A,RAP1B,RAP1GAP,RAP2A,RASD1,RASD2,RASEF,RASL10A,RBBP4,RECQL,RECQL4,RECQL5,REM2,RERG,RFC1,RFC3,RFC4,RFC5,RHEB,RHOA,RHOB,RHOBTB3,RHOD,RHOF,RHOG,RHOJ,RHOQ,RHOT1,RHOT2,RHOU,RIT1,RIT2,RND1,RND2,RND3,RNF112,RNF213,RNGTT,RRAD,RRAGA,RRAGB,RRAGC,RRAGD,RRAS,RSF1,RTEL1,RUVBL1,RUVBL2,SAR1B,SEPT4,SEPT5,SEPT9,SETX,SHPRH,SKIV2L,SKIV2L2,SLC25A42,SMARCA1,SMARCA2,SMARCA4,SMARCA5,SMARCAD1,SMARCAL1,SMC3,SNRNP200,SPAST,SPG7,SPO11,SRCAP,SRP54,SRPR,STARD9,SUPV3L1,TAP1,TAP2,TAPBP,TBCC,TCIRG1,TCTE3,TDRD12,TDRD9,THTPA,TNNT2,TNNT3,TOP1,TOP1MT,TOP2A,TOP2B,TOR1A,TOR1B,TOR3A,TRIM23,TRPM2,TTF2,TUBA1A,TUBA1B,TUBA1C,TUBA3C,TUBA3D,TUBA3E,TUBA4A,TUBA8,TUBAL3,TUBB,TUBB1,TUBB2A,TUBB2B,TUBB3,TUBB4A,TUBB4B,TUBB6,TUBD1,TUBG1,TUBG2,TUFM,UPF1,VCP,VPS4A,VPS4B,WRN,WRNIP1,XRCC2,XRCC3,XRCC5,XRCC6,YME1L1,YTHDC2,ZRANB3
CAV2_GPCRS	https://www.ncbi.nlm.nih.gov/pubmed/20668236	13	0.48036	0.896161	1	1	CNR1,GABBR1,GABBR2,GNB1,GPR158,GRM1,GRM2,GRM4,GRM5,KCTD12,KCTD16,KCTD8,LPHN1
GO:EXOCYTOSIS	http://www.broadinstitute.org/gsea/msigdb/cards/GO_EXOCYTOSIS	294	0.48038	0.896161	1	1	A1BG,ABCA12,ABCC4,ACTN1,ACTN2,ACTN4,AHSG,ALB,ALDOA,ANK1,ANXA3,APLP2,APOA1,APOH,APP,ARFGEF1,ARFGEF2,ARHGAP44,BRPF3,BRSK2,C2CD4A,C2CD4B,C2CD4C,C2CD4D,CACNA1A,CADPS,CADPS2,CALM1,CALM2,CALM3,CCL3,CCL5,CCL8,CCR1,CD36,CD63,CD9,CDC37L1,CDK16,CDK5,CFD,CFTR,CHGA,CLEC3B,CLU,COPS5,CORO1A,CPLX1,CPLX2,CPLX3,CPLX4,CRHBP,CTSW,CYB5R1,DNAJC5,DOC2A,DOC2B,ECM1,EGF,EXOC1,EXOC2,EXOC3,EXOC3L1,EXOC3L2,EXOC3L4,EXOC4,EXOC5,EXOC6,EXOC6B,EXOC7,EXOC8,F13A1,F5,F8,FAM3C,FCER1G,FGA,FGB,FGG,FIGF,FLNA,FN1,GAS6,GATA2,GCGR,HABP4,HAP1,HCK,HGF,HRG,IGF1,IGF2,ISLR,ITGA2B,ITGB3,ITIH3,ITIH4,JAGN1,KCNB1,KIT,KLRF2,KNG1,LAMP2,LAT,LEFTY2,LGALS3BP,LGI3,LIN7A,LIN7B,LIN7C,LLGL1,LLGL2,LPHN1,LYN,MIA3,MICAL3,MMRN1,MRGPRX2,MYH10,MYO1G,MYO5A,NKD2,NLGN1,NR4A3,NSF,ORM1,ORM2,OTOF,P2RX1,P2RX7,PAK1,PCDH7,PCLO,PDGFA,PDGFB,PDZD11,PF4,PHACTR2,PI4K2A,PIK3C2A,PIK3CD,PIK3CG,PIP5K1C,PLA2G3,PLEK,PLG,PPBP,PPP3CB,PROS1,PRSS12,PSAP,PSEN1,QSOX1,RAB11A,RAB11B,RAB11FIP1,RAB11FIP2,RAB11FIP5,RAB13,RAB26,RAB27A,RAB31,RAB3A,RAB3D,RAB8A,RAB8B,RABEPK,RALA,RAPGEF4,RARRES2,RASGRP1,RIMS1,RIMS2,RIMS3,RIMS4,RPH3A,RPH3AL,RSG1,S100A13,SCAMP1,SCAMP5,SCFD1,SCFD2,SCG3,SCIN,SCRIB,SCRN1,SCRN2,SCRN3,SDF4,SEC22A,SEC22C,SELP,SEPP1,SEPT5,SERPINA1,SERPINA3,SERPINA4,SERPINE1,SERPINF2,SERPING1,SLC17A9,SNAP23,SNAP25,SNAP29,SNAP47,SNAPIN,SNPH,SNX19,SOD1,SPARC,SPP2,SRCIN1,SRGN,STEAP2,STX11,STX19,STX1B,STX2,STX3,STX4,STXBP1,STXBP2,STXBP3,STXBP5,STXBP5L,SYCN,SYK,SYNJ1,SYT1,SYT10,SYT11,SYT12,SYT13,SYT14,SYT16,SYT17,SYT2,SYT3,SYT4,SYT5,SYT6,SYT7,SYT8,SYT9,SYTL1,SYTL2,SYTL3,SYTL4,SYTL5,TC2N,TF,TGFB1,TGFB2,TGFB3,THBS1,TIMP1,TIMP3,TLN1,TMED10,TMEM79,TMSB4X,TMX3,TNFAIP2,TRIM72,TRIM9,TTN,TUBA4A,TXLNA,UNC13A,UNC13B,UNC13C,UNC13D,VAMP1,VAMP2,VAMP3,VAMP4,VAMP5,VAMP8,VCL,VEGFA,VEGFB,VEGFC,VMP1,VPS11,VPS18,VPS33A,VPS33B,VPS41,VTI1B,VWF,WDR1,YKT6,ZP4
GO:REGULATION_OF_CALCIUM_MEDIATED_SIGNALING	http://www.broadinstitute.org/gsea/msigdb/cards/GO_REGULATION_OF_CALCIUM_MEDIATED_SIGNALING	74	0.48038	0.896161	1	1	ADA,AKAP6,ASPH,ATP2B4,CALM1,CALM2,CALM3,CAMK2D,CASQ2,CCL3,CCL4,CD3E,CD4,CD8A,CDH13,CHP2,CIB1,CLIC2,CMKLR1,DMD,DRD4,ERBB3,FCER1A,FKBP1A,FKBP1B,GBP1,GPR143,GSTM2,GSTO1,HAP1,HINT1,HRC,HTT,IGF1,ITPR1,JPH1,JPH2,JPH3,JPH4,JSRP1,LMCD1,LRRK2,MYO5A,NEUROD2,NFAT5,NOS1,NRG1,P2RX2,P2RX3,P2RX4,P2RX5,PDE4D,PKD2,PLEK,PLN,PRKACA,PRNP,PTK2B,RCAN1,RCAN2,RCAN3,RGN,SEPN1,SLA2,SLC9A1,SPPL3,SRI,SYK,TMBIM4,TMEM100,TRAT1,TRDN,TREM2,ZAP70
GO:REGULATION_OF_EARLY_ENDOSOME_TO_LATE_ENDOSOME_TRANSPORT	http://www.broadinstitute.org/gsea/msigdb/cards/GO_REGULATION_OF_EARLY_ENDOSOME_TO_LATE_ENDOSOME_TRANSPORT	16	0.48045	0.896161	1	1	DAB2,DNAJC13,EZR,MAP2K1,MAP2K2,MAPK1,MAPK3,MSN,MTMR2,PTPN23,RAB21,RDX,SNX12,SNX3,SRC,VPS11
GO:NCRNA_3_END_PROCESSING	http://www.broadinstitute.org/gsea/msigdb/cards/GO_NCRNA_3_END_PROCESSING	19	0.48048	0.896161	1	1	DKC1,ELAC1,ELAC2,ERI1,ERI2,ERI3,EXOSC2,EXOSC3,EXOSC5,EXOSC6,EXOSC7,EXOSC8,EXOSC9,FBL,FBLL1,PTCD1,RPS21,RPSA,TRNT1
ST:T_CELL_SIGNAL_TRANSDUCTION	http://www.broadinstitute.org/gsea/msigdb/cards/ST_T_CELL_SIGNAL_TRANSDUCTION	45	0.48051	0.896161	1	1	CBL,CD28,CD3D,CSK,CTLA4,DAG1,DTYMK,EPHB2,FBXW7,GRAP2,GRB2,ITK,ITPKA,ITPKB,LAT,LCK,LCP2,MAPK1,NCK1,NFAT5,NFKB1,NFKB2,NFKBIA,NFKBIB,NFKBIE,NFKBIL1,PAK1,PAK2,PAK3,PAK4,PAK6,PAK7,PLCG1,PRDX1,PTPRC,RAF1,RASGRP1,RASGRP2,RASGRP3,RASGRP4,SOS1,SOS2,TONSL,VAV1,ZAP70
GO:DNA_SYNTHESIS_INVOLVED_IN_DNA_REPAIR	http://www.broadinstitute.org/gsea/msigdb/cards/GO_DNA_SYNTHESIS_INVOLVED_IN_DNA_REPAIR	71	0.48061	0.896161	1	1	ATM,BARD1,BLM,BRCA1,BRCA2,BRIP1,C1orf86,CDKN2D,DNA2,DTL,EXO1,ISG15,KAT5,KIAA0101,MAD2L2,MRE11A,NBN,NPLOC4,PALB2,PCNA,POLA1,POLD1,POLD2,POLD3,POLD4,POLE,POLE2,POLH,POLI,POLK,POLN,RAD50,RAD51,RAD51AP1,RAD51B,RAD51C,RAD51D,RBBP8,RCHY1,REV1,REV3L,RFC1,RFC3,RFC4,RFC5,RMI1,RMI2,RPA1,RPA2,RPA3,RPS27A,SIRT1,SPATA22,SYCP1,TEX12,TOP3A,TRIM25,UBA52,UBA7,UBB,UBC,UBE2L6,UFD1L,USP10,USP43,VCP,WRN,WRNIP1,XRCC2,XRCC3,ZBTB1
GO:GRANULOCYTE_DIFFERENTIATION	http://www.broadinstitute.org/gsea/msigdb/cards/GO_GRANULOCYTE_DIFFERENTIATION	15	0.48112	0.896161	1	1	CBFA2T3,CEBPA,CSF3,GATA1,GATA2,IL25,JAGN1,KDM1A,L3MBTL3,LEF1,NKAP,SP3,SPI1,TAL1,ZFPM1
GO:REGULATION_OF_HYDROLASE_ACTIVITY	http://www.broadinstitute.org/gsea/msigdb/cards/GO_REGULATION_OF_HYDROLASE_ACTIVITY	1257	0.48126	0.896161	1	1	ABCA7,ABHD5,ABL1,ABL2,ABR,ACAP1,ACAP2,ACAP3,ACER2,ACTN2,ACVR1C,ADAP1,ADAP2,ADCYAP1,ADCYAP1R1,ADPRH,ADPRHL1,ADRA1A,ADRB1,ADRB2,ADRM1,AGAP1,AGAP2,AGAP3,AGAP5,AGFG1,AGFG2,AGRN,AGT,AGTR1,AGTR2,AHSA1,AHSA2,AHSG,AIFM1,AIM2,AIP,AKAP13,AKAP6,AKAP9,AKIRIN2,AKT1,AKT2,ALDH1A1,ALDOB,ALOX12,ALS2,ALS2CL,ALS2CR12,AMBP,AMOT,AMPH,ANG,ANGPT1,ANGPTL3,ANGPTL4,ANKLE2,ANKRD27,ANP32B,ANXA1,APAF1,APCS,APLP2,APOA1,APOA2,APOA4,APOA5,APOC1,APOC2,APOC3,APOH,APOPT1,APP,AQP1,ARAP1,ARAP2,ARAP3,ARF4,ARFGAP1,ARFGAP2,ARFGAP3,ARFGEF1,ARFGEF2,ARHGAP1,ARHGAP10,ARHGAP11A,ARHGAP11B,ARHGAP12,ARHGAP15,ARHGAP17,ARHGAP18,ARHGAP19,ARHGAP20,ARHGAP21,ARHGAP22,ARHGAP23,ARHGAP24,ARHGAP25,ARHGAP26,ARHGAP27,ARHGAP28,ARHGAP29,ARHGAP30,ARHGAP31,ARHGAP32,ARHGAP33,ARHGAP35,ARHGAP36,ARHGAP39,ARHGAP4,ARHGAP40,ARHGAP42,ARHGAP44,ARHGAP5,ARHGAP6,ARHGAP8,ARHGAP9,ARHGDIA,ARHGDIB,ARHGDIG,ARHGEF10,ARHGEF10L,ARHGEF11,ARHGEF12,ARHGEF15,ARHGEF16,ARHGEF17,ARHGEF18,ARHGEF19,ARHGEF2,ARHGEF25,ARHGEF26,ARHGEF3,ARHGEF33,ARHGEF37,ARHGEF38,ARHGEF4,ARHGEF40,ARHGEF5,ARHGEF6,ARHGEF7,ARHGEF9,ARL1,ARL2,ARL6IP1,ARL6IP5,ARPP19,ARRB1,ARRB2,ARTN,ASAP1,ASAP2,ASAP3,ASPH,ATP1B1,ATP1B2,ATP1B3,ATPIF1,AVP,AVPR1A,AXIN1,AXIN2,BAD,BAG4,BAI3,BAK1,BAX,BBC3,BBS4,BCAP31,BCAR3,BCAS3,BCL10,BCL2L10,BCL2L11,BCL2L12,BCL2L13,BCL6,BCR,BICD1,BID,BIRC2,BIRC3,BIRC5,BIRC6,BIRC7,BIRC8,BMP2,BNIP2,BOK,BRSK2,BST2,BTC,BVES,C15orf62,C3,C4A,C4B,C5,C5AR1,C6orf89,CALCR,CALM1,CALM2,CALM3,CAMK2A,CAMK2B,CAMK2D,CAMK2G,CAMSAP3,CARD16,CARD17,CARD18,CARD8,CASC5,CASP1,CASP2,CASP3,CASP7,CASP8,CASP9,CAST,CAV1,CAV2,CCDC8,CCK,CCL1,CCL11,CCL13,CCL14,CCL15,CCL16,CCL18,CCL19,CCL2,CCL20,CCL21,CCL23,CCL25,CCL3,CCL4,CCL5,CCL7,CCL8,CCPG1,CCR7,CD109,CD27,CD2BP2,CD300A,CD40,CD44,CDC42EP1,CDC42EP2,CDC42EP3,CDC42EP4,CDC42EP5,CDC42SE1,CDK5RAP3,CDKL5,CDKN1B,CDKN2A,CDKN2D,CEP192,CHM,CHML,CHN1,CHN2,CHP2,CHRM4,CHTOP,CIDEB,CLPX,CNN3,CNST,COL28A1,COL4A3,COL6A3,COL7A1,CORO1C,CPAMD8,CPEB2,CR1,CRADD,CRB2,CREB3,CRIM1,CRK,CRY2,CSF2,CSF2RB,CSNK2A1,CSRNP2,CSRNP3,CST1,CST11,CST2,CST3,CST4,CST5,CST6,CST7,CST8,CST9,CST9L,CSTA,CSTB,CSTL1,CTGF,CTSH,CXCL13,CYCS,CYFIP2,CYR61,CYTH1,CYTH2,CYTH3,CYTH4,DAB2IP,DAP,DAPK1,DDX3X,DENND1A,DENND1B,DENND1C,DENND2A,DENND2C,DENND2D,DENND3,DENND4A,DENND4B,DENND4C,DENND5A,DENND5B,DEPDC1,DEPDC1B,DEPDC5,DEPDC7,DGKI,DHCR24,DIABLO,DIS3,DLC1,DLG2,DLG3,DLG4,DNAJA3,DNAJB1,DNAJB11,DNAJB6,DNAJC1,DNAJC10,DNAJC2,DNAJC24,DNAJC9,DNM2,DNMBP,DOCK1,DOCK10,DOCK11,DOCK2,DOCK3,DOCK4,DOCK5,DOCK6,DOCK7,DOCK8,DOCK9,DPEP1,DRD2,DVL2,DVL3,DYNLT1,ECM1,ECT2,ECT2L,EDNRA,EFNA5,EGF,EGFR,EGLN1,EGLN3,EIF2AK2,EIF2AK3,EIF2B1,EIF2B2,EIF2B3,EIF2B4,EIF2B5,ELFN1,ELFN2,ELL,ELMO1,ELMOD1,ELMOD2,ENSA,EP300,EPHA1,EPHA2,EPHA3,EPHA4,EPHA5,EPHA7,EPHB3,EPS8L1,EPS8L2,ERBB2,ERBB3,ERBB4,EREG,ERN1,ERRFI1,ESR1,EVI5,EVI5L,EZH2,F11R,F2R,F3,FABP1,FADD,FAM13A,FAM13B,FAM162A,FARP1,FARP2,FAS,FASLG,FBLN1,FBXO8,FETUB,FFAR1,FGD1,FGD2,FGD3,FGD4,FGD5,FGD6,FGF1,FGF10,FGF16,FGF17,FGF18,FGF19,FGF2,FGF20,FGF22,FGF23,FGF4,FGF5,FGF6,FGF7,FGF8,FGF9,FGFR1,FGFR2,FGFR3,FGFR4,FICD,FIS1,FKBP15,FKBP1A,FKBP1B,FLCN,FLT1,FN1,FNBP1,FNBP1L,FNIP1,FNTA,FOXJ1,FOXL2,FRS2,FRS3,FURIN,FYN,FZD10,GABARAPL2,GAPVD1,GARNL3,GAS6,GBF1,GCGR,GCHFR,GDI1,GDI2,GDNF,GFRA1,GFRA2,GFRA3,GFRA4,GIT1,GIT2,GM2A,GMIP,GNA13,GNA15,GNAQ,GNAS,GNAT1,GNB2L1,GNB5,GPATCH2,GPC3,GPI,GPIHBP1,GPLD1,GPR55,GPR65,GPS1,GPS2,GPX1,GRB2,GRHL3,GRIN1,GRIN2A,GRIN2B,GRIN2C,GRIN2D,GRTP1,GRXCR1,GSK3B,GSN,GZMA,HBEGF,HERC1,HERC2,HGF,HMGB1,HMGB2,HMHA1,HMSD,HNRNPU,HPCA,HRAS,HRG,HSP90B1,HSPA1A,HSPA2,HSPA5,HSPD1,HSPE1,HTR2A,HTR2B,HTRA2,HTT,ICAM1,IFI16,IFI27,IFI6,IFIT1,IFNG,IFT57,IGBP1,IKBKB,IL2,IL2RA,IL2RB,IL2RG,IL3,IL5,IL5RA,IL6,INPP5B,IPO5,IQGAP1,IQGAP2,IQGAP3,IQSEC1,IQSEC2,IQSEC3,IRS1,IRS2,ITGA1,ITGA2,ITGA6,ITGB1,ITGB1BP1,ITIH1,ITIH2,ITIH3,ITIH4,ITIH5,ITIH6,ITK,ITSN1,ITSN2,JAK1,JAK2,JAK3,JUN,KAL1,KALRN,KDM5A,KIAA0141,KIAA0430,KIAA1244,KIAA1432,KIT,KITLG,KL,KLB,KLF4,KLRC4-KLRK1,KLRK1,KNDC1,KNG1,LAMP3,LAMTOR1,LAMTOR2,LAMTOR3,LAT,LCK,LCN1,LEF1,LEPR,LGALS9,LIMS1,LLGL1,LLGL2,LMF1,LMTK3,LPA,LPAR1,LPAR2,LRP1,LRRK2,LTF,LXN,MADD,MAGEA3,MAGI2,MAP2K5,MAP3K5,MAPK12,MAPK7,MAPK8,MAPK9,MARCKS,MASTL,MCF2,MCF2L,MCF2L2,MDM2,MEF2C,MEFV,METTL21A,MGMT,MICAL1,MKKS,MKL1,MLLT4,MLST8,MMP14,MMP9,MPHOSPH10,MSH2,MSH3,MSH6,MTCH1,MTOR,MUL1,MYBPC3,MYC,MYH6,MYL3,MYL4,MYO1D,MYO9A,MYO9B,NAIP,NCK1,NCK2,NCKAP1L,NDEL1,NDUFA13,NEIL1,NEK5,NET1,NF1,NGEF,NGF,NGFR,NGFRAP1,NKX3-1,NLE1,NLRC4,NLRP1,NLRP12,NLRP2,NLRP3,NMUR1,NMUR2,NOD1,NODAL,NOL3,NOS1,NOS3,NPM1,NPNT,NPRL2,NPRL3,NR1H2,NR1H3,NRD1,NRG1,NRG2,NRG4,NRTN,NTF3,NTRK1,NTRK2,NTRK3,NUAK1,OAS1,OAS3,OBSCN,OCRL,ODAM,OPHN1,OXA1L,P2RX1,P2RY12,PAFAH1B1,PAK2,PAM16,PAPLN,PARK7,PARP16,PAWR,PAX2,PCDH11X,PCID2,PCIF1,PCNA,PCOLCE,PCOLCE2,PCSK1N,PDCD2,PDCD5,PDCD6,PDE6D,PDGFA,PDGFB,PDGFRA,PDGFRB,PDPK1,PEBP1,PERP,PFN1,PFN2,PGAM5,PI15,PI16,PI3,PICALM,PIDD,PIH1D1,PIK3R2,PIN1,PINK1,PIP5K1A,PKMYT1,PKP4,PLA2G1B,PLA2G5,PLA2R1,PLAUR,PLCB1,PLCB2,PLCE1,PLEK,PLEKHG1,PLEKHG2,PLEKHG3,PLEKHG4,PLEKHG4B,PLEKHG5,PLEKHG6,PLEKHG7,PLIN5,PLN,PLSCR1,PLXNB1,PLXNB2,PLXNB3,PMAIP1,PML,PNLIP,POT1,PPARG,PPARGC1B,PPIF,PPM1F,PPME1,PPP1R11,PPP1R12A,PPP1R15A,PPP1R17,PPP1R2,PPP1R26,PPP1R27,PPP1R35,PPP1R36,PPP1R37,PPP1R42,PPP2R1A,PPP2R1B,PPP2R2A,PPP2R2B,PPP2R2C,PPP2R2D,PPP2R3A,PPP2R4,PPP2R5A,PPP2R5B,PPP2R5C,PPP2R5D,PPP2R5E,PPP4R4,PPP6R1,PPP6R3,PPT1,PRDX3,PRDX5,PREB,PRELID1,PREX1,PREX2,PRKCD,PRKCE,PRKCZ,PRKD1,PRKD2,PRKG1,PROL1,PROM2,PROS1,PSD,PSD2,PSD3,PSD4,PSMA3,PSMB8,PSMB9,PSMD14,PSME1,PSME2,PSME3,PSME4,PSMF1,PSPN,PTAFR,PTGIR,PTK2,PTK2B,PTPLAD1,PTPN1,PTPRA,PTPRN2,PTTG1,PTTG2,PTX3,PXK,PYCARD,PYDC1,R3HDML,RAB3A,RAB3GAP1,RAB3GAP2,RAB3IL1,RAB3IP,RAB4A,RABEP1,RABEP2,RABGAP1,RABGAP1L,RABGEF1,RABIF,RACGAP1,RAF1,RAG1,RALBP1,RALGAPA1,RALGAPA2,RALGAPB,RALGDS,RALGPS1,RALGPS2,RANBP1,RANGAP1,RANGRF,RAP1A,RAP1GAP,RAP1GAP2,RAP1GDS1,RAPGEF1,RAPGEF2,RAPGEF3,RAPGEF4,RAPGEF5,RAPGEF6,RAPGEFL1,RASA1,RASA2,RASA3,RASA4B,RASAL1,RASAL2,RASAL3,RASGEF1A,RASGEF1B,RASGEF1C,RASGRF1,RASGRF2,RASGRP1,RASGRP2,RASGRP3,RASGRP4,RASIP1,RBM26,RCBTB2,RCC1,RCC2,RDX,RECK,RENBP,REST,RET,RFFL,RGL1,RGL2,RGL3,RGL4,RGN,RGP1,RGS1,RGS10,RGS11,RGS12,RGS13,RGS14,RGS16,RGS17,RGS18,RGS19,RGS2,RGS20,RGS21,RGS22,RGS3,RGS4,RGS5,RGS6,RGS7,RGS8,RGS9,RGSL1,RHOA,RHOC,RHOG,RHOH,RIC8A,RIC8B,RICTOR,RIMBP2,RIN1,RIN2,RIN3,RINL,RIPK1,RIPK3,ROBO1,ROCK1,ROCK2,RP2,RPGR,RPS27L,RPS3,RPS6KA1,RPS6KA3,RRP1B,RSU1,RTKN,RTN4R,RUNDC1,RYR2,S100A10,S100A8,S100A9,S1PR1,S1PR4,SBF1,SBF2,SCRIB,SELE,SEMA4D,SEMG1,SEMG2,SENP1,SERGEF,SERPINA1,SERPINA10,SERPINA11,SERPINA12,SERPINA3,SERPINA4,SERPINA5,SERPINA6,SERPINA7,SERPINA9,SERPINB1,SERPINB10,SERPINB12,SERPINB13,SERPINB2,SERPINB3,SERPINB4,SERPINB5,SERPINB6,SERPINB7,SERPINB8,SERPINB9,SERPINC1,SERPIND1,SERPINE1,SERPINE2,SERPINE3,SERPINF1,SERPINF2,SERPING1,SERPINH1,SERPINI1,SERPINI2,SET,SETMAR,SFI1,SFN,SFRP1,SFRP2,SGSM1,SGSM2,SGSM3,SH2D3A,SH2D3C,SH2D4A,SH3BGRL3,SH3BP1,SH3BP4,SH3RF1,SHC1,SHC2,SHC3,SIAH2,SIPA1,SIPA1L1,SIPA1L2,SIPA1L3,SIRT1,SLC11A2,SLC39A10,SLC7A14,SLIT2,SLN,SLPI,SMAD3,SMAP1,SMAP2,SNCA,SNRNP70,SNX13,SNX18,SNX9,SOD1,SORL1,SORT1,SOS1,SOS2,SOX2,SOX7,SPATA13,SPINK1,SPINK13,SPINK14,SPINK2,SPINK4,SPINK5,SPINK6,SPINK7,SPINK8,SPINK9,SPINT1,SPINT2,SPINT3,SPINT4,SPOCD1,SPOCK1,SPOCK3,SPP2,SPRED1,SPRY1,SPRY2,SPTA1,SPTAN1,SPTB,SPTBN1,SPTBN2,SPTBN4,SPTBN5,SRC,SRGAP1,SRGAP3,SSBP1,ST5,STARD13,STARD8,STAT3,STMN3,STXBP5,STXBP5L,SUMO1,SYDE1,SYDE2,SYNGAP1,SYTL2,TAGAP,TAX1BP3,TBC1D1,TBC1D10A,TBC1D10B,TBC1D10C,TBC1D12,TBC1D13,TBC1D14,TBC1D15,TBC1D16,TBC1D17,TBC1D19,TBC1D2,TBC1D20,TBC1D21,TBC1D22A,TBC1D22B,TBC1D24,TBC1D25,TBC1D26,TBC1D2B,TBC1D30,TBC1D3B,TBC1D3F,TBC1D3H,TBC1D4,TBC1D5,TBC1D7,TBC1D8,TBC1D8B,TBC1D9,TBC1D9B,TBCD,TBCK,TBXA2R,TCEA1,TEK,TERF2,TFAP2B,TFAP4,TFPI,TFPI2,TGFB2,THBS1,THY1,TIAM1,TIAM2,TIMP1,TIMP2,TIMP3,TIMP4,TIPRL,TLR9,TMBIM6,TMED2,TMEM132D,TMEM225,TMEM64,TNF,TNFAIP8,TNFRSF10A,TNFRSF10B,TNFSF10,TNFSF14,TNFSF15,TNK2,TNNC1,TNNI3,TNNT2,TNNT3,TOR1AIP1,TOR1AIP2,TP53,TP63,TPM1,TPM2,TRADD,TRAF2,TRAPPC1,TRAPPC4,TRIAP1,TRIO,TRIP10,TSC1,TSC2,TSKS,TXK,UBN1,UBXN1,UCHL5,UMODL1,USP14,USP47,USP6NL,VAPB,VAV1,VAV2,VAV3,VCP,VEGFA,VIL1,VMA21,VRK3,WDR43,WDR81,WFDC1,WFDC10A,WFDC10B,WFDC12,WFDC13,WFDC2,WFDC3,WFDC5,WFDC6,WFDC8,WFIKKN1,WFIKKN2,WNK1,WNT11,WNT3A,WNT4,WNT5A,WNT9A,WRN,XCL1,XCL2,XDH,XIAP,YWHAE,ZCCHC9,ZFYVE1
GO:PYRIMIDINE_RIBONUCLEOTIDE_METABOLIC_PROCESS	http://www.broadinstitute.org/gsea/msigdb/cards/GO_PYRIMIDINE_RIBONUCLEOTIDE_METABOLIC_PROCESS	22	0.48136	0.896161	1	1	AK3,AK5,CAD,CMPK1,CTPS2,DHODH,ENTPD4,NME1,NME2,NME3,NME4,NME5,NME6,NME7,NME9,UCK1,UCK2,UCKL1,UMPS,UPP1,UPP2,UPRT
GO:DNA_BIOSYNTHETIC_PROCESS	http://www.broadinstitute.org/gsea/msigdb/cards/GO_DNA_BIOSYNTHETIC_PROCESS	111	0.48142	0.896161	1	1	ACD,ATM,BARD1,BLM,BRCA1,BRCA2,BRIP1,C1orf86,CDKN2D,CENPF,CHRAC1,CTGF,DKC1,DNA2,DNTT,DTL,EXO1,GAR1,HMBOX1,ISG15,KAT5,KIAA0101,LIG1,LIG3,LIG4,LIN9,MAD2L2,MRE11A,MYBBP1A,NBN,NHP2,NOP10,NPLOC4,PALB2,PAPD5,PAPD7,PCNA,PHB,PINX1,POLA1,POLA2,POLB,POLD1,POLD2,POLD3,POLD4,POLE,POLE2,POLE3,POLE4,POLG,POLH,POLI,POLK,POLL,POLM,POLN,POLQ,POT1,PPIA,PTGES3,RAD50,RAD51,RAD51AP1,RAD51B,RAD51C,RAD51D,RBBP8,RCHY1,REV1,REV3L,RFC1,RFC3,RFC4,RFC5,RMI1,RMI2,RPA1,RPA2,RPA3,RPS27A,SIRT1,SPATA22,SYCP1,TEP1,TERF1,TERF2,TERF2IP,TERT,TEX12,TK1,TK2,TNKS1BP1,TOP3A,TRIM25,TYMS,UBA52,UBA7,UBB,UBC,UBE2L6,UFD1L,USP10,USP43,VCP,WRAP53,WRN,WRNIP1,XRCC2,XRCC3,ZBTB1
GO:PHOSPHATIDYLETHANOLAMINE_ACYL_CHAIN_REMODELING	http://www.broadinstitute.org/gsea/msigdb/cards/GO_PHOSPHATIDYLETHANOLAMINE_ACYL_CHAIN_REMODELING	22	0.4815	0.896161	1	1	LPCAT4,MBOAT1,MBOAT2,PLA2G10,PLA2G12A,PLA2G16,PLA2G1B,PLA2G2A,PLA2G2D,PLA2G2E,PLA2G2F,PLA2G3,PLA2G4A,PLA2G4B,PLA2G4C,PLA2G4D,PLA2G4E,PLA2G4F,PLA2G5,PLA2G6,PLBD1,PNPLA8
GO:CELLULAR_RESPONSE_TO_DNA_DAMAGE_STIMULUS	http://www.broadinstitute.org/gsea/msigdb/cards/GO_CELLULAR_RESPONSE_TO_DNA_DAMAGE_STIMULUS	670	0.48161	0.896161	1	1	AATF,ABL1,ACD,ACTL6A,ACTR5,ACTR8,AEN,AKT1,ALKBH1,ALKBH2,ALKBH3,ALKBH7,ALKBH8,ANKRD32,APBB1,APC,APEX1,APEX2,APITD1,APLF,APTX,AQR,ARID3A,ASCC1,ASCC2,ASCC3,ASF1A,ASH2L,ASTE1,ATAD5,ATF2,ATM,ATMIN,ATR,ATRIP,ATRX,ATXN3,AURKA,BABAM1,BACH1,BAD,BAG6,BAK1,BARD1,BATF,BAX,BBC3,BCCIP,BCL2,BCL2A1,BCL2L1,BCL2L10,BCL2L11,BCL2L2,BCL3,BCL6,BID,BLM,BOK,BRAT1,BRCA1,BRCA2,BRCC3,BRD4,BRE,BRIP1,BRSK1,BTG2,C11orf30,C12orf5,C17orf70,C19orf40,C1orf86,C6orf211,C9orf142,CARM1,CASP2,CASP3,CASP9,CCDC13,CCDC155,CCNA2,CCNB1,CCND1,CCNH,CCNK,CCNO,CDC14B,CDC25C,CDC45,CDC5L,CDC7,CDCA5,CDK1,CDK2,CDK3,CDK5RAP3,CDK7,CDK9,CDKN1A,CDKN1B,CDKN2AIP,CDKN2D,CENPJ,CEP164,CEP63,CETN2,CHAF1A,CHAF1B,CHCHD6,CHD2,CHEK1,CHEK2,CHRNA4,CIB1,CIDEB,CINP,CLOCK,CLSPN,CNOT1,CNOT10,CNOT2,CNOT3,CNOT4,CNOT6,CNOT6L,CNOT7,CNOT8,COPS2,COPS3,COPS4,COPS5,COPS6,COPS7A,COPS7B,COPS8,CRADD,CRY1,CRY2,CSNK1D,CSNK1E,CTC1,CTLA4,CUL4A,CUL4B,DCLRE1A,DCLRE1B,DCLRE1C,DDB1,DDB2,DDIT3,DDIT4,DDX1,DDX39A,DGKZ,DMAP1,DMC1,DNA2,DNAJA1,DTL,DTX3L,DYRK2,E2F1,E2F4,E2F7,EEPD1,EGLN3,EID3,EME1,EME2,ENDOV,EP300,EPC2,EPHA2,ERCC1,ERCC2,ERCC3,ERCC4,ERCC5,ERCC6,ERCC8,ESCO2,EXD2,EXO1,EYA1,EYA2,EYA3,EYA4,FAM175A,FAM178A,FAN1,FANCA,FANCB,FANCC,FANCD2,FANCE,FANCF,FANCG,FANCI,FANCL,FANCM,FBXO18,FBXO31,FBXO45,FBXO6,FBXW7,FEN1,FMN2,FNIP2,FOXM1,FOXN3,FOXO1,FOXO3,FOXO4,FTO,FZR1,GADD45A,GEN1,GGN,GIGYF2,GINS2,GINS4,GML,GNL1,GPS1,GRB2,GTF2H1,GTF2H2C,GTF2H3,GTF2H4,GTF2H5,GTSE1,H2AFX,HELB,HELQ,HERC2,HIC1,HINFP,HIPK1,HIPK2,HIST1H4A,HIST1H4B,HIST1H4C,HIST1H4D,HIST1H4E,HIST1H4F,HIST1H4H,HIST1H4I,HIST1H4J,HIST1H4K,HIST1H4L,HIST3H2A,HIST3H3,HIST4H4,HLTF,HMGA1,HMGA2,HMGB1,HMGB2,HMGN1,HMOX1,HSPA1A,HTRA2,HUS1,HUS1B,HUWE1,IFI16,IGHMBP2,IKBKG,IMMP2L,ING4,INO80,INO80B,INO80C,INO80D,INO80E,INTS3,INTS7,IRF3,IRF7,ISG15,ISY1,JMY,KAT5,KDM2A,KIAA0101,KIAA0247,KIAA0430,KIF22,KIN,LIG1,LIG3,LIG4,LYN,MACROD1,MACROD2,MAD2L2,MAEL,MAP2K6,MAPK1,MAPK12,MAPK14,MAPK3,MASTL,MBD4,MC1R,MCL1,MCM10,MCM7,MCM8,MCM9,MCRS1,MCTS1,MDC1,MDM2,MDM4,MEN1,MGMT,MICA,MIF,MLH1,MLH3,MMS19,MMS22L,MNAT1,MNDA,MOAP1,MORF4L1,MORF4L2,MPG,MRE11A,MRPS11,MRPS26,MRPS35,MRPS9,MSH2,MSH3,MSH4,MSH5,MSH6,MTOR,MUC1,MUM1,MUS81,MUTYH,MYC,MYO6,NBN,NCOA6,NDNL2,NDRG1,NEIL1,NEIL2,NEIL3,NEK11,NEK4,NEK6,NFATC2,NFATC4,NFRKB,NHEJ1,NIPBL,NONO,NPAS2,NPLOC4,NPM1,NSMCE1,NSMCE2,NSMCE4A,NTHL1,NUAK1,NUDT1,NUPR1,OGG1,OTUB1,PALB2,PAPD7,PARP1,PARP2,PARP3,PARP4,PARP9,PAXIP1,PCBP4,PCNA,PEA15,PGAP2,PHF1,PHLDA3,PIAS4,PIDD,PIF1,PIK3R1,PLAGL1,PLK1,PLK2,PLK3,PLK5,PMAIP1,PML,PMS1,PMS2,PNKP,POLA1,POLB,POLD1,POLD2,POLD3,POLD4,POLE,POLE2,POLG,POLH,POLI,POLK,POLL,POLM,POLN,POLQ,POLR2A,POLR2B,POLR2D,POLR2E,POLR2F,POLR2G,POLR2H,POLR2I,POLR2J,POLR2K,POLR2L,PPIE,PPP1R15A,PPP2R5C,PPP5C,PRKDC,PRMT1,PRMT6,PRPF19,PSEN1,PSMD14,PSME4,PTPN11,PTTG1,PYCARD,RAD1,RAD17,RAD18,RAD21,RAD21L1,RAD23A,RAD23B,RAD50,RAD51,RAD51AP1,RAD51B,RAD51C,RAD51D,RAD52,RAD54B,RAD54L,RAD9A,RAD9B,RASSF1,RBBP5,RBBP6,RBBP8,RBL2,RBM14,RBM38,RBX1,RCHY1,REC8,RECQL,RECQL4,RECQL5,REV1,REV3L,RFC1,RFC3,RFC4,RFC5,RFWD3,RIF1,RMI1,RMI2,RNASEH2A,RNF138,RNF168,RNF169,RNF8,RPA1,RPA2,RPA3,RPA4,RPAIN,RPS27A,RPS27L,RPS3,RPS6KA6,RQCD1,RRM2B,RTEL1,RUVBL1,RUVBL2,SESN1,SETD2,SETD7,SETMAR,SETX,SFN,SFPQ,SFR1,SGK1,SHFM1,SHISA5,SHPRH,SIRT1,SIRT4,SIRT6,SLC30A9,SLX1A,SLX1B,SLX4,SMARCA5,SMARCAD1,SMARCAL1,SMARCB1,SMC1A,SMC3,SMC5,SMC6,SMG1,SMUG1,SNW1,SOX4,SP100,SPATA18,SPATA22,SPDYA,SSRP1,ST20,STK11,STRA13,STUB1,STXBP4,SUMO1,SUMO2,SUMO3,SUPT16H,SUV39H1,SWI5,SYCP1,SYF2,TAF1,TAF9,TAOK1,TAOK2,TAOK3,TCEA1,TDG,TDP1,TDP2,TERF2,TERF2IP,TEX12,TEX15,TFAP4,TFDP1,TFDP2,TFDP3,TFIP11,THOC1,TIMELESS,TIPIN,TIPRL,TLK1,TLK2,TMEM109,TNF,TNFRSF1A,TNFRSF1B,TNKS1BP1,TNP1,TONSL,TOP2A,TOP3A,TOPBP1,TOPORS,TP53,TP53BP1,TP63,TP73,TREX1,TREX2,TRIAP1,TRIM25,TRIM28,TRIP12,TRIP13,TRRAP,TTC5,UBA1,UBA52,UBA7,UBB,UBC,UBE2A,UBE2B,UBE2D3,UBE2E2,UBE2F,UBE2I,UBE2L6,UBE2N,UBE2NL,UBE2T,UBE2U,UBE2V1,UBE2V2,UBE2W,UBR5,UCHL5,UFD1L,UIMC1,UNG,UPF1,USP1,USP10,USP16,USP28,USP3,USP43,USP45,USP47,USP7,UVRAG,VAV3,VCP,WAC,WDR33,WDR48,WDR76,WHSC1,WNT1,WRN,WRNIP1,XAB2,XIAP,XPA,XPC,XRCC1,XRCC2,XRCC3,XRCC4,XRCC5,XRCC6,XRCC6BP1,YAP1,YY1,ZBTB1,ZBTB32,ZBTB38,ZBTB4,ZBTB40,ZFYVE26,ZMAT3,ZNF385A,ZNF830,ZRANB3,ZSWIM7
REACTOME:TRANSPORT_OF_INORGANIC_CATIONS_ANIONS_AND_AMINO_ACIDS_OLIGOPEPTIDES	http://www.broadinstitute.org/gsea/msigdb/cards/REACTOME_TRANSPORT_OF_INORGANIC_CATIONS_ANIONS_AND_AMINO_ACIDS_OLIGOPEPTIDES	91	0.48167	0.896161	1	1	SLC12A1,SLC12A2,SLC12A4,SLC12A5,SLC12A6,SLC12A7,SLC15A1,SLC15A2,SLC15A3,SLC15A4,SLC16A10,SLC17A1,SLC17A5,SLC17A6,SLC17A7,SLC17A8,SLC1A1,SLC1A2,SLC1A3,SLC1A4,SLC1A5,SLC1A6,SLC1A7,SLC20A1,SLC20A2,SLC24A1,SLC24A2,SLC24A3,SLC24A4,SLC24A5,SLC25A10,SLC26A1,SLC26A2,SLC26A3,SLC26A4,SLC26A6,SLC26A7,SLC26A9,SLC32A1,SLC34A1,SLC34A2,SLC34A3,SLC36A1,SLC36A2,SLC38A1,SLC38A2,SLC38A4,SLC38A5,SLC3A1,SLC3A2,SLC43A1,SLC43A2,SLC4A1,SLC4A2,SLC4A3,SLC4A4,SLC4A5,SLC4A7,SLC4A8,SLC4A9,SLC5A5,SLC5A8,SLC6A12,SLC6A14,SLC6A15,SLC6A18,SLC6A19,SLC6A20,SLC6A6,SLC7A1,SLC7A10,SLC7A11,SLC7A2,SLC7A3,SLC7A5,SLC7A6,SLC7A7,SLC7A8,SLC7A9,SLC8A1,SLC8A2,SLC8A3,SLC9A1,SLC9A2,SLC9A3,SLC9A4,SLC9A5,SLC9A6,SLC9A7,SLC9A8,SLC9A9
GO:TRANSCRIPTIONAL_REPRESSOR_ACTIVITY_RNA_POLYMERASE_II_CORE_PROMOTER_PROXIMAL_REGION_SEQUENCE_SPECIFIC_BINDING	http://www.broadinstitute.org/gsea/msigdb/cards/GO_TRANSCRIPTIONAL_REPRESSOR_ACTIVITY_RNA_POLYMERASE_II_CORE_PROMOTER_PROXIMAL_REGION_SEQUENCE_SPECIFIC_BINDING	101	0.48172	0.896161	1	1	AEBP2,ASCL1,ASCL2,ATF3,ATF7,BACH1,BATF3,BCL11A,BHLHE40,BHLHE41,BTG2,CC2D1A,CC2D1B,CREBBP,CTCF,CUX2,DACH1,DLX4,E2F8,EN1,ESRRA,ETS2,FOXO1,FOXP2,GATA1,GATA3,GFI1,GZF1,HAND1,HELT,HES1,HES5,HHEX,HINFP,HMGA2,HOXA2,IFI16,INSM1,IRF3,JDP2,KCNIP3,KLF16,KLF17,MXD1,MYPOP,MZF1,NACC2,NEUROG3,NFATC2,NFATC4,NFE2L3,NFIL3,NFX1,NFXL1,NKX3-2,NKX6-1,NKX6-2,NR1D1,NR2C1,NR2E1,OVOL1,PITX2,POU4F2,PPARA,PRDM1,PRDM5,PROX1,PROX2,RCOR1,RELA,REST,SALL1,SCRT2,SKIL,SNAI1,SNAI2,SP3,SPI1,SREBF2,TBX15,TBX2,TBX3,TCF21,TCF3,TFAP2A,TFAP2C,TGIF1,YY1,ZBTB20,ZBTB7A,ZFP90,ZFPM1,ZFPM2,ZGPAT,ZKSCAN3,ZNF148,ZNF217,ZNF219,ZNF281,ZNF536,ZNF746
GO:MATERNAL_BEHAVIOR	http://www.broadinstitute.org/gsea/msigdb/cards/GO_MATERNAL_BEHAVIOR;GO:PARENTAL_BEHAVIOR;http://www.broadinstitute.org/gsea/msigdb/cards/GO_PARENTAL_BEHAVIOR	11	0.48194	0.896161	1	1	AVP,AVPR1A,DBH,DRD1,GNAQ,MBD2,NPAS1,OPRK1,OXT,OXTR,PTEN
GO:ARGININE_METABOLIC_PROCESS	http://www.broadinstitute.org/gsea/msigdb/cards/GO_ARGININE_METABOLIC_PROCESS	17	0.48198	0.896161	1	1	AGMAT,ARG1,ARG2,ART4,ASL,ASS1,CAD,CPS1,DDAH1,DDAH2,FAH,NAGS,NOS1,NOS2,NOS3,OAT,OTC
GO:BARBED_END_ACTIN_FILAMENT_CAPPING	http://www.broadinstitute.org/gsea/msigdb/cards/GO_BARBED_END_ACTIN_FILAMENT_CAPPING	12	0.48208	0.896161	1	1	ADD1,CAPG,CAPZA1,CAPZA2,CAPZA3,CAPZB,EPS8,GSN,TRIOBP,TWF1,TWF2,VIL1
GO:PERK_MEDIATED_UNFOLDED_PROTEIN_RESPONSE	http://www.broadinstitute.org/gsea/msigdb/cards/GO_PERK_MEDIATED_UNFOLDED_PROTEIN_RESPONSE	11	0.48238	0.896161	1	1	ASNS,ATF3,ATF4,CCL2,DDIT3,EIF2AK3,EIF2S1,HSPA5,IGFBP1,IL8,NFE2L2
GO:AXONEME_PART	http://www.broadinstitute.org/gsea/msigdb/cards/GO_AXONEME_PART	22	0.48241	0.896161	1	1	ARFGEF2,ARL6,CCDC114,DNAH1,DNAH17,DNAH2,DNAH3,DNAH5,DNAH6,DNAH7,DNAH8,DNAI1,DNAI2,DNALI1,DYNC2LI1,FAM154A,HYDIN,KIAA1009,RSPH4A,SPAG16,SPAG17,WDPCP
GO:LYMPH_VESSEL_DEVELOPMENT	http://www.broadinstitute.org/gsea/msigdb/cards/GO_LYMPH_VESSEL_DEVELOPMENT	20	0.48252	0.896161	1	1	ACVR2B,ACVRL1,BMPR2,CCBE1,EFNB2,FLT4,FOXC1,FOXC2,HEG1,NR2F2,PDPN,PKD1,PPP3CB,PROX1,PTPN14,SOX18,SYK,TBX1,TMEM204,VEGFA
GO:NEGATIVE_REGULATION_OF_RESPONSE_TO_REACTIVE_OXYGEN_SPECIES	http://www.broadinstitute.org/gsea/msigdb/cards/GO_NEGATIVE_REGULATION_OF_RESPONSE_TO_REACTIVE_OXYGEN_SPECIES	17	0.4826	0.896161	1	1	EPOR,GNB2L1,GPR37,GPR37L1,HGF,HP,HSPH1,LRRK2,MET,NFE2L2,NR4A3,PARK7,PINK1,PSAP,PYCR1,TRAP1,TXN
BIOCARTA:TNFR1_PATHWAY	http://www.broadinstitute.org/gsea/msigdb/cards/BIOCARTA_TNFR1_PATHWAY	29	0.48267	0.896161	1	1	ARHGDIB,BAG4,CASP2,CASP3,CASP8,CRADD,DFFA,DFFB,FADD,JUN,LMNA,LMNB1,LMNB2,MADD,MAP2K4,MAP3K1,MAP3K7,MAPK8,PAK1,PAK2,PARP1,PRKDC,RB1,RIPK1,SPTAN1,TNF,TNFRSF1A,TRADD,TRAF2
GO:RUFFLE_MEMBRANE	http://www.broadinstitute.org/gsea/msigdb/cards/GO_RUFFLE_MEMBRANE	78	0.48279	0.896161	1	1	ABCA7,ADAM17,AIF1,AIF1L,AKT2,APC,ARF4,ARHGEF2,ARHGEF4,BMX,CDKL5,CFL1,CIB1,CLASP2,DDX58,DIAPH1,DLC1,DNM2,EEF1A1,EMR2,EPB41L5,EPHA2,EPS8,EPS8L1,EPS8L2,EZR,FAP,FERMT1,FGD2,FGD5,FGR,HSP90AA1,IFIT5,INPP5K,ITGA5,ITGAV,ITGB1,ITGB3,KANK1,LCP1,MACF1,MYO6,NF2,NME1,PACSIN1,PACSIN2,PAK1,PDE4A,PDE9A,PDPN,PDXP,PIP5K1A,PIP5K1C,PLA2G4F,PLEK,PLEKHA1,PPP1R9B,PTPRJ,PTPRZ1,RAB34,RAC1,RASGRP2,RPS3,SH3YL1,SNTG1,SPATA13,SPRY2,SPRY4,SRC,TESC,THEM4,TIAM1,TIRAP,TLN1,TPM1,TRPV4,TWF1,WWC1
REACTOME:CD28_CO_STIMULATION	http://www.broadinstitute.org/gsea/msigdb/cards/REACTOME_CD28_CO_STIMULATION	30	0.48296	0.896161	1	1	AKT1,AKT2,AKT3,CD28,CD80,CD86,CDC42,FYN,GRAP2,GRB2,LCK,LYN,MAP3K8,MAPKAP1,MLST8,MTOR,PAK1,PAK2,PDPK1,PIK3CA,PIK3R1,PIK3R2,PIK3R3,RAC1,RICTOR,SRC,THEM4,TRIB3,VAV1,YES1
GO:POSITIVE_REGULATION_OF_RESPONSE_TO_CYTOKINE_STIMULUS	http://www.broadinstitute.org/gsea/msigdb/cards/GO_POSITIVE_REGULATION_OF_RESPONSE_TO_CYTOKINE_STIMULUS	31	0.48314	0.896161	1	1	AGPAT1,AGPAT2,AXL,CD74,CPNE1,CSF1,EDN1,FADD,GAS6,GFI1,HIF1A,HPX,HSPA1A,HSPA1B,IRF3,IRF7,LSM14A,MAVS,MED1,PAFAH1B1,PARK2,RIPK2,TAF9,TICAM2,TRAF2,TREM2,TRIM32,TRIM6,TXK,UBE2K,WNT5A
GO:CYTOKINE_BINDING	http://www.broadinstitute.org/gsea/msigdb/cards/GO_CYTOKINE_BINDING	86	0.48333	0.896161	1	1	ACVR1,ACVRL1,AGER,BMPR2,CCR1,CCR2,CCR5,CCR7,CD109,CD36,CD74,CER1,CHRD,CNTFR,CRLF1,CSF1R,CX3CR1,CXCR1,CXCR2,CXCR3,CXCR4,CXCR6,DARC,ELANE,ENG,FZD4,GBP1,GDF5,GREM1,GREM2,HAX1,HMGB1,HYAL2,IFNAR1,IFNAR2,IFNGR1,IL10RA,IL12A,IL12B,IL12RB1,IL17F,IL18BP,IL1RAPL1,IL1RL1,IL1RN,IL20RA,IL20RB,IL22RA1,IL22RA2,IL23R,IL2RA,IL2RB,IL2RG,IL31RA,IL36RN,IL6R,IL6ST,ITGA4,ITGAV,ITGB1,ITGB3,KIT,KLHL20,LIFR,LTBP1,LTBP3,LTBP4,NBL1,NOG,NRP1,NRP2,PARK7,PLP2,PXDN,TCAP,TGFB3,TGFBR1,TGFBR2,TGFBR3,THBS1,TNFRSF11A,TNFRSF1A,TNFRSF9,TRIM16,VASN,ZFP36
KEGG:GALACTOSE_METABOLISM	http://www.broadinstitute.org/gsea/msigdb/cards/KEGG_GALACTOSE_METABOLISM	26	0.48359	0.896161	1	1	AKR1B1,B4GALT1,B4GALT2,G6PC,G6PC2,GAA,GALE,GALK1,GALK2,GALT,GANC,GCK,GLA,GLB1,HK1,HK2,HK3,LALBA,LCT,MGAM,PFKL,PFKM,PFKP,PGM1,PGM2,UGP2
GO:POSITIVE_REGULATION_OF_MITOCHONDRIAL_MEMBRANE_PERMEABILITY	http://www.broadinstitute.org/gsea/msigdb/cards/GO_POSITIVE_REGULATION_OF_MITOCHONDRIAL_MEMBRANE_PERMEABILITY	18	0.48362	0.896161	1	1	ATF2,BAD,BAX,BBC3,BCL2L11,BID,BLOC1S2,BMF,BNIP3,BNIP3L,C22orf29,EYA2,HEBP2,MOAP1,PMAIP1,RHOT1,RHOT2,SLC9A1
GO:MYELOID_LEUKOCYTE_ACTIVATION	http://www.broadinstitute.org/gsea/msigdb/cards/GO_MYELOID_LEUKOCYTE_ACTIVATION	90	0.48375	0.896161	1	1	ADAM9,AIF1,ANXA3,AZU1,BATF,BATF2,BATF3,CAMK4,CCL3,CCL5,CD244,CD86,CD93,CHGA,CLU,CPLX2,CRTC3,CSF1,CSF2,CX3CR1,CXCR2,DHRS2,DOCK2,EDN2,F2RL1,FCER1G,FOXP1,GATA2,HAVCR2,HMGB1,HYAL2,IL13,IL4,IL8,IRF4,JMJD6,JUN,KIT,LAT,LBP,LCP2,LTBR,LYN,MRGPRX2,NDRG1,NR4A3,PI4K2A,PIK3CD,PIK3CG,PLA2G3,PPBP,PREX1,PRG3,PRKCD,PRKCE,PSEN1,PYCARD,PYDC1,RASGRP1,RBPJ,RELB,RHOH,S100A12,S100A13,SBNO2,SLAMF1,SLC11A1,SLC7A2,SNAP23,SNCA,SPACA3,SPI1,STXBP2,STXBP3,SYK,TGFB1,TGFBR2,TICAM1,TLR1,TLR3,TLR4,TLR7,TLR8,TNFSF9,TRAF6,TYROBP,UBD,VAMP2,VAMP8,ZAP70
GO:PYRIDOXAL_PHOSPHATE_BINDING	http://www.broadinstitute.org/gsea/msigdb/cards/GO_PYRIDOXAL_PHOSPHATE_BINDING	46	0.48378	0.896161	1	1	AADAT,ABAT,ACCS,ACCSL,AGXT,AGXT2,ALAS1,ALAS2,ALB,CCBL1,CCBL2,CSAD,CTH,DDC,GAD1,GAD2,GADL1,GCAT,GOT1,GOT1L1,GOT2,GPT,GPT2,HDC,KYNU,MOCOS,NFS1,OAT,PDXDC1,PDXK,PROSC,PYGB,PYGL,PYGM,SDS,SDSL,SGPL1,SHMT1,SHMT2,SPTLC1,SPTLC2,SPTLC3,SRR,TAT,THNSL1,THNSL2
GO:INTRAMOLECULAR_TRANSFERASE_ACTIVITY_PHOSPHOTRANSFERASES	http://www.broadinstitute.org/gsea/msigdb/cards/GO_INTRAMOLECULAR_TRANSFERASE_ACTIVITY_PHOSPHOTRANSFERASES	11	0.48378	0.896161	1	1	BPGM,PGAM1,PGAM2,PGAM4,PGM1,PGM2,PGM2L1,PGM3,PGM5,PMM1,PMM2
GO:EMBRYONIC_FORELIMB_MORPHOGENESIS	http://www.broadinstitute.org/gsea/msigdb/cards/GO_EMBRYONIC_FORELIMB_MORPHOGENESIS	31	0.48398	0.896161	1	1	ALX3,ALX4,CACNA1C,CRABP2,CTNNB1,EN1,HOXA11,HOXA9,HOXD9,IFT122,KIAA1715,MSX1,MSX2,NIPBL,OSR1,OSR2,RDH10,RECK,RPGRIP1L,RSPO2,RUNX2,SHH,SHOX2,TBX3,TBX5,TFAP2A,TWIST1,WNT3,WNT7A,WNT9A,ZNF358
GO:ORGAN_FORMATION	http://www.broadinstitute.org/gsea/msigdb/cards/GO_ORGAN_FORMATION	34	0.48406	0.896161	1	1	AXIN2,BMP4,BMPR1A,CTNNB1,FGF10,FGFR2,FOLR1,FOXH1,GATA6,GLI2,GLI3,HHEX,HOXA3,ISL1,LEMD2,MAP2K1,MAP2K2,MAPK1,MAPK3,MEF2C,MESP1,NKX3-2,NOG,NTF4,PAX2,PAX8,RBPJ,RDH10,SHH,SMARCD3,SOX17,TBR1,TGFBR2,TP63
GO:MAMMARY_GLAND_EPITHELIAL_CELL_DIFFERENTIATION	http://www.broadinstitute.org/gsea/msigdb/cards/GO_MAMMARY_GLAND_EPITHELIAL_CELL_DIFFERENTIATION	16	0.48412	0.896161	1	1	AKT1,AKT2,CEBPB,ELF5,ERBB4,FOXB1,FOXF1,HIF1A,HOXA5,ID2,IRF6,MGMT,PRLR,PTCH1,SMO,ZNF703
GO:CHEMOKINE_ACTIVITY	http://www.broadinstitute.org/gsea/msigdb/cards/GO_CHEMOKINE_ACTIVITY	40	0.48413	0.896161	1	1	C5,CCL1,CCL11,CCL13,CCL14,CCL15,CCL16,CCL18,CCL19,CCL2,CCL20,CCL21,CCL23,CCL25,CCL27,CCL28,CCL3,CCL4,CCL5,CCL7,CCL8,CKLF,CXCL1,CXCL10,CXCL11,CXCL12,CXCL13,CXCL14,CXCL16,CXCL2,CXCL3,CXCL5,CXCL6,CXCL9,IL8,PF4,PF4V1,PPBP,XCL1,XCL2
GO:POSITIVE_REGULATION_OF_MAP_KINASE_ACTIVITY	http://www.broadinstitute.org/gsea/msigdb/cards/GO_POSITIVE_REGULATION_OF_MAP_KINASE_ACTIVITY	200	0.48436	0.896161	1	1	ADAM8,ADORA2B,ADRA2A,ADRA2B,ADRA2C,ALK,ARHGEF5,ARRB1,AVPI1,AXIN1,BIRC7,BMP2,C1QTNF2,C5,C5AR1,CCL19,CD40,CD40LG,CD74,CD81,CDK1,CHRNA7,CSK,CSPG4,CXCR4,DAB2IP,DAXX,DBNL,DIRAS1,DIRAS2,DRD4,DUSP19,DUSP5,DUSP6,DUSP7,DUSP9,DVL2,DVL3,EDN1,EDN3,EFNA1,EGF,EGFR,ELANE,EPGN,EPHA4,ERBB2,ERCC6,ERN1,ERP29,EZH2,FCER1A,FGD2,FGF1,FGF10,FGF18,FGF2,FGFR1,FLT1,FLT3,FPR1,FRS2,FZD10,FZD4,FZD5,FZD8,GAB1,GH1,GHR,GHRL,GNG3,GRM1,GRM4,HGF,HRAS,HTR2A,HTR2B,IKBKG,IL1B,ILK,INSR,IQGAP3,IRAK1,IRAK2,ITGA1,KIT,KITLG,KRAS,LPAR1,LPAR3,LRRK2,MADD,MAGED1,MAP2K1,MAP2K2,MAP2K3,MAP2K5,MAP2K6,MAP2K7,MAP3K10,MAP3K11,MAP3K2,MAP3K4,MAP3K5,MAP3K6,MAP3K7,MAP3K9,MAP4K1,MAP4K2,MAP4K5,MAPK1,MAPK10,MAPK11,MAPK14,MAPK3,MAPK8IP3,MAPKAPK3,MAPKAPK5,MDFI,MDFIC,MIF,MOS,MST1R,MUC20,MUL1,NEK10,NOD1,NOD2,NOX4,NTF3,NTRK3,P2RX7,PAK1,PAK3,PDCD10,PDE5A,PDE6G,PDE6H,PDGFA,PDGFB,PDGFC,PDGFD,PDGFRB,PEA15,PIK3CB,PIK3CG,PIK3R5,PIK3R6,PKN1,PLA2G1B,PLCE1,PRKAA1,PROK1,PROK2,PSEN1,PTK2B,PTPLAD1,PTPN1,PTPN11,RASGRP1,RIPK1,RIPK2,RPS27A,RPS3,S100A12,S1PR2,SAA1,SASH1,SHC1,SHC2,SOD1,SPAG9,SRC,SYK,TAB1,TAB2,TAB3,TAOK3,TDGF1,TGFB1,TGFB3,THBS1,TIAM1,TLR4,TLR6,TLR9,TNF,TNFRSF11A,TNFSF11,TP73,TPD52L1,TRAF2,TRAF6,UBA52,UBB,UBC,VANGL2,VEGFA,WNT5A,ZEB2
GO:KERATINOCYTE_DIFFERENTIATION	http://www.broadinstitute.org/gsea/msigdb/cards/GO_KERATINOCYTE_DIFFERENTIATION	99	0.48449	0.896161	1	1	ABCA12,ACER1,ADAM9,ANXA1,BCL11B,C1orf172,C1orf68,CASP14,CASP3,CDC42,CDH3,CDSN,CERS3,CLIC4,CNFN,CRCT1,CSTA,CYP26B1,DNASE1L2,DSG4,DSP,EPHA2,EREG,EVPL,EXPH5,FLG,FLNB,FOSL2,FOXN1,HRNR,IFT74,INTU,IRF6,IVL,JAG1,KAZN,KRT10,KRT16,KRT17,KRT2,LATS1,LATS2,LCE1A,LCE1B,LCE1C,LCE1D,LCE1E,LCE1F,LCE2A,LCE2B,LCE2C,LCE2D,LCE3A,LCE3B,LCE3C,LCE3D,LCE3E,LCE4A,LCE5A,LCE6A,LELP1,LOR,MAP2K1,MED1,NOTCH1,PALLD,PAX6,PIP5K1A,POU3F1,PPHLN1,PPL,PRR9,RBPJ,S100A7,SAV1,SCEL,SFN,SHARPIN,SPRR1A,SPRR1B,SPRR2A,SPRR2B,SPRR2D,SPRR2E,SPRR2F,SPRR2G,SPRR3,SPRR4,ST14,STK4,TCHH,TGM1,TGM3,TMEM79,TP63,TSG101,WNT16,WNT5A,YAP1
GO:POSITIVE_REGULATION_OF_CYCLASE_ACTIVITY	http://www.broadinstitute.org/gsea/msigdb/cards/GO_POSITIVE_REGULATION_OF_CYCLASE_ACTIVITY	59	0.48452	0.896161	1	1	ACR,ADCY1,ADCY2,ADCY3,ADCY4,ADCY5,ADCY6,ADCY7,ADCY8,ADCY9,ADCYAP1,ADORA2A,ADORA2B,ADRB1,ADRB2,ADRB3,AKAP5,AVPR2,CALCR,CALM1,CALM2,CALM3,CAP1,CAP2,CRHR1,DRD1,DRD5,EDNRA,FSHR,GHRHR,GIPR,GLP1R,GNAL,GNAS,GPR133,GUCA1A,GUCA1B,GUCA1C,GUCA2A,GUCA2B,HPCA,LHCGR,MAPK14,MAPK3,MAPK8,NF1,NOS1,NOS2,NOS3,P2RY11,PRKCA,RAF1,RCVRN,RUNDC3A,TIMP2,TSHR,VIP,VIPR2,WFS1
REACTOME:MITOTIC_G2_G2_M_PHASES	http://www.broadinstitute.org/gsea/msigdb/cards/REACTOME_MITOTIC_G2_G2_M_PHASES	75	0.48487	0.896161	1	1	ACTR1A,AKAP9,ALMS1,AZI1,CCNA1,CCNA2,CCNB1,CCNH,CDC25A,CDC25B,CDC25C,CDK1,CDK2,CDK5RAP2,CDK7,CENPJ,CEP135,CEP164,CEP192,CEP250,CEP290,CEP57,CEP63,CEP70,CEP72,CEP76,CETN2,CKAP5,CLASP1,CNTRL,CSNK1D,CSNK1E,DCTN1,DCTN2,DCTN3,DYNC1H1,DYNC1I2,DYNLL1,E2F1,E2F3,FGFR1OP,HAUS2,HSP90AA1,MAPRE1,MNAT1,NEDD1,NEK2,NINL,NUMA1,OFD1,PAFAH1B1,PCM1,PCNT,PKMYT1,PLK1,PLK4,PPP2R1A,PRKACA,PRKAR2B,SDCCAG8,SSNA1,TUBA1A,TUBA4A,TUBB,TUBB4A,TUBB4B,TUBG1,TUBG2,TUBGCP2,TUBGCP3,TUBGCP6,WEE1,XPO1,YWHAE,YWHAG
REACTOME:HOMOLOGOUS_RECOMBINATION_REPAIR_OF_REPLICATION_INDEPENDENT_DOUBLE_STRAND_BREAKS	http://www.broadinstitute.org/gsea/msigdb/cards/REACTOME_HOMOLOGOUS_RECOMBINATION_REPAIR_OF_REPLICATION_INDEPENDENT_DOUBLE_STRAND_BREAKS	16	0.48495	0.896161	1	1	ATM,BRCA1,BRCA2,BRIP1,H2AFX,LIG1,MDC1,MRE11A,NBN,RAD50,RAD51,RAD52,RPA1,RPA2,RPA3,TP53BP1
GO:GLUCOSE_BINDING	http://www.broadinstitute.org/gsea/msigdb/cards/GO_GLUCOSE_BINDING	11	0.48507	0.896161	1	1	G6PD,GCK,GYS1,GYS2,HK1,HK2,HK3,HKDC1,PYGL,SLC2A8,UGP2
GO:PHOSPHATIDYLINOSITOL_4_5_BISPHOSPHATE_BINDING	http://www.broadinstitute.org/gsea/msigdb/cards/GO_PHOSPHATIDYLINOSITOL_4_5_BISPHOSPHATE_BINDING	47	0.48516	0.896161	1	1	ACTN2,ADAP2,ALOX15,ANXA2,APBA1,ASAP1,COMMD1,EXOC1,FAM21C,FCHO2,FRMPD4,JPH2,KCNJ1,KCNJ2,KCNQ1,KRIT1,LDLRAP1,MAPKAP1,MARK1,MYO1B,MYO1G,PARD3,PFN1,PFN2,PHLDA3,PLCB1,RAB35,RAG2,RPH3A,RS1,SCIN,SESTD1,SLC9A1,SNX18,SNX20,SNX21,STXBP6,SYT1,SYT7,SYTL2,TIRAP,TTPA,TULP1,TULP3,TWF1,TWF2,VIL1
GO:VENTRICULAR_SYSTEM_DEVELOPMENT	http://www.broadinstitute.org/gsea/msigdb/cards/GO_VENTRICULAR_SYSTEM_DEVELOPMENT	25	0.4852	0.896161	1	1	AK8,ANP32B,AQP1,ARMC4,BBS4,CDK6,CENPF,DNAH5,DPCD,HYDIN,KIF27,MBOAT7,MECP2,MNAT1,MYH10,NME5,NUMB,NUMBL,PAX5,RAPGEF2,RPGRIP1L,SEMA6D,TSKU,TTC21B,UCHL5
REACTOME:P53_INDEPENDENT_G1_S_DNA_DAMAGE_CHECKPOINT	http://www.broadinstitute.org/gsea/msigdb/cards/REACTOME_P53_INDEPENDENT_G1_S_DNA_DAMAGE_CHECKPOINT	48	0.48528	0.896161	1	1	ATM,CDC25A,CHEK1,CHEK2,PSMA1,PSMA2,PSMA3,PSMA4,PSMA5,PSMA6,PSMA7,PSMA8,PSMB1,PSMB10,PSMB2,PSMB3,PSMB4,PSMB5,PSMB6,PSMB7,PSMB8,PSMB9,PSMC1,PSMC2,PSMC3,PSMC4,PSMC5,PSMC6,PSMD1,PSMD10,PSMD11,PSMD12,PSMD13,PSMD14,PSMD2,PSMD3,PSMD4,PSMD5,PSMD6,PSMD7,PSMD8,PSMD9,PSME1,PSME2,PSME4,PSMF1,RPS27A,UBA52
GO:LONG_TERM_MEMORY	http://www.broadinstitute.org/gsea/msigdb/cards/GO_LONG_TERM_MEMORY	28	0.48531	0.896161	1	1	ADCY1,ADCY8,BTBD9,CALB1,CAMK4,CPEB3,CTNS,DRD2,EIF2AK4,GRIA1,GRIN1,LRRN4,MECP2,MTOR,NTF4,NTRK2,PJA2,PRKCZ,RASGRF1,RELN,RGS14,RPS6KB1,SGK1,SHANK1,SLC17A7,SRF,TAC1,TACR1
REACTOME:GLYCEROPHOSPHOLIPID_BIOSYNTHESIS	http://www.broadinstitute.org/gsea/msigdb/cards/REACTOME_GLYCEROPHOSPHOLIPID_BIOSYNTHESIS	79	0.48538	0.896161	1	1	ACHE,AGPAT1,AGPAT2,AGPAT3,AGPAT4,AGPAT5,AGPAT6,AGPAT9,CDIPT,CDS1,CDS2,CEPT1,CHAT,CHKA,CHKB,CHPT1,CRLS1,DGAT2,EPT1,ETNK1,ETNK2,GNPAT,GPAM,GPAT2,GPCPD1,GPD1,GPD1L,HADHA,HADHB,LCLAT1,LPCAT1,LPCAT4,LPGAT1,LPIN1,LPIN2,LPIN3,MBOAT1,MBOAT2,MBOAT7,MGLL,PCYT1A,PCYT1B,PCYT2,PEMT,PGS1,PHOSPHO1,PITPNB,PLA2G10,PLA2G12A,PLA2G16,PLA2G1B,PLA2G2A,PLA2G2D,PLA2G2E,PLA2G2F,PLA2G3,PLA2G4A,PLA2G4C,PLA2G4D,PLA2G4F,PLA2G5,PLA2G6,PLBD1,PLD1,PLD2,PLD3,PLD4,PLD6,PNPLA2,PNPLA3,PNPLA8,PTDSS1,PTDSS2,SLC44A1,SLC44A2,SLC44A3,SLC44A4,SLC44A5,TAZ
GO:EXOCYTIC_VESICLE_MEMBRANE	http://www.broadinstitute.org/gsea/msigdb/cards/GO_EXOCYTIC_VESICLE_MEMBRANE	53	0.4854	0.896161	1	1	ABCC8,AMPH,BCL2L1,C19orf26,DMXL2,DNM1L,DOC2A,DRD2,DTNBP1,GAD2,ICA1,LRRK2,OTOF,PI4K2A,PTPRN2,RAB11B,RPH3A,SCAMP1,SCAMP5,SEMA4C,SLC17A5,SLC17A6,SLC17A7,SLC17A8,SLC18A2,SLC30A3,SLC32A1,SLC6A17,SNAPIN,SV2B,SV2C,SVOP,SYN1,SYN3,SYNGR1,SYNGR2,SYNGR3,SYNGR4,SYNPR,SYP,SYT1,SYT11,SYT12,SYT2,SYT4,SYT5,SYT6,SYT7,SYT9,TMEM163,VAMP1,VAMP2,ZNRF1
GO:REGULATION_OF_BLOOD_VESSEL_ENDOTHELIAL_CELL_MIGRATION	http://www.broadinstitute.org/gsea/msigdb/cards/GO_REGULATION_OF_BLOOD_VESSEL_ENDOTHELIAL_CELL_MIGRATION	49	0.4857	0.896489	1	1	ACVRL1,AGTR2,AKT1,AMOT,AMOTL1,ANGPT1,ANGPT2,ANGPT4,APOE,CCR2,CIB1,CSNK2B,DLL4,EFNA1,EPHA2,FGF2,FOXC2,HDAC5,HDAC7,HDAC9,HMGB1,HRG,HSPB1,ITGB1BP1,KLF4,MAP2K5,MAPK14,MMRN2,NF1,NOTCH1,NR2E1,PDCD10,PDGFB,PLCG1,PRCP,PRKCA,PRKD1,PRKD2,PTGS2,RHOA,SH3BGRL3,SRPX2,STARD13,STAT5A,TGFB1,THBS1,VASH1,VEGFA,VEGFC
GO:ELECTRON_TRANSPORT_CHAIN	http://www.broadinstitute.org/gsea/msigdb/cards/GO_ELECTRON_TRANSPORT_CHAIN	89	0.48583	0.896503	1	1	ALDH5A1,C11orf83,COX10,COX15,COX4I1,COX4I2,COX5A,COX5B,COX6A1,COX6B1,COX6C,COX7A2L,COX7B,COX7C,COX8A,COX8C,CYB561,CYC1,CYCS,DLD,ETFA,ETFB,ETFDH,GPD1,IMMP2L,MECP2,MYBBP1A,NDUFA1,NDUFA10,NDUFA11,NDUFA12,NDUFA13,NDUFA2,NDUFA4,NDUFA5,NDUFA6,NDUFA7,NDUFA8,NDUFA9,NDUFAB1,NDUFAF1,NDUFAF2,NDUFB1,NDUFB10,NDUFB11,NDUFB2,NDUFB3,NDUFB4,NDUFB5,NDUFB6,NDUFB7,NDUFB8,NDUFB9,NDUFC1,NDUFC2,NDUFC2-KCTD14,NDUFS1,NDUFS2,NDUFS3,NDUFS4,NDUFS5,NDUFS6,NDUFS7,NDUFS8,NDUFV1,NDUFV2,NDUFV3,PINK1,PMPCB,PPARGC1A,SCO2,SDHA,SDHAF2,SDHB,SDHC,SLC1A3,SLC25A12,SLC25A13,SNCA,TAZ,UQCR10,UQCR11,UQCRB,UQCRC1,UQCRC2,UQCRFS1,UQCRH,UQCRQ,WDR93
GO:IGG_BINDING	http://www.broadinstitute.org/gsea/msigdb/cards/GO_IGG_BINDING	7	0.48614	0.896729	1	1	FCER1G,FCGR2A,FCGR2B,FCGR3A,FCGRT,PIP,UMOD
GO:POSITIVE_REGULATION_OF_INTERFERON_ALPHA_PRODUCTION	http://www.broadinstitute.org/gsea/msigdb/cards/GO_POSITIVE_REGULATION_OF_INTERFERON_ALPHA_PRODUCTION	16	0.48634	0.896729	1	1	DDX58,HMGB1,HSPD1,IFIH1,IRF3,IRF5,IRF7,MAVS,RIPK2,TBK1,TLR3,TLR4,TLR7,TLR8,TLR9,ZC3HAV1
PID:CXCR3_PATHWAY	http://www.broadinstitute.org/gsea/msigdb/cards/PID_CXCR3_PATHWAY	42	0.48664	0.896729	1	1	AKT1,ARRB1,CCL11,CXCL10,CXCL11,CXCL13,CXCL9,CXCR3,DNM1,GNAI1,GNAI2,GNAI3,GNAZ,GNB1,GNG2,HRAS,ITGAL,ITGB2,KRAS,MAP2K1,MAP2K2,MAP2K3,MAP2K6,MAPK1,MAPK11,MAPK14,MAPK3,MAPKAP1,MLST8,MTOR,NRAS,PDPK1,PF4,PIK3CA,PIK3CB,PIK3CD,PIK3R1,PIK3R2,PIK3R3,RAF1,RICTOR,SRC
GO:CHROMATIN_SILENCING_AT_RDNA	http://www.broadinstitute.org/gsea/msigdb/cards/GO_CHROMATIN_SILENCING_AT_RDNA	31	0.4867	0.896729	1	1	BAZ2A,H3F3A,H3F3B,HIST1H3A,HIST1H3B,HIST1H3C,HIST1H3D,HIST1H3E,HIST1H3F,HIST1H3G,HIST1H3H,HIST1H3I,HIST1H3J,HIST1H4A,HIST1H4B,HIST1H4C,HIST1H4D,HIST1H4E,HIST1H4F,HIST1H4H,HIST1H4I,HIST1H4J,HIST1H4K,HIST1H4L,HIST4H4,MBD2,RRP8,SIRT1,SIRT2,SMARCA5,SUV39H1
GO:DEOXYRIBONUCLEOTIDE_METABOLIC_PROCESS	http://www.broadinstitute.org/gsea/msigdb/cards/GO_DEOXYRIBONUCLEOTIDE_METABOLIC_PROCESS	33	0.48695	0.896729	1	1	ADA,ADK,AK2,AK5,CMPK2,DERA,DGUOK,DTYMK,DUT,GUK1,MBD4,MPG,MUTYH,NEIL1,NEIL2,NT5C,NT5M,NTHL1,NUDT1,NUDT15,NUDT16,NUDT18,OGG1,RRM1,RRM2,RRM2B,SAMHD1,SHMT1,SMUG1,TBPL1,TDG,TYMS,UNG
PID:ERA_GENOMIC_PATHWAY	http://www.broadinstitute.org/gsea/msigdb/cards/PID_ERA_GENOMIC_PATHWAY	62	0.48696	0.896729	1	1	ABCA3,ANP32A,AP1B1,APBB1,ATP5J,AXIN2,BRCA1,C3,CALCOCO1,CCND1,CD82,CEBPB,CHUK,COL18A1,CTSD,DDX17,DDX54,DSCAM,EBAG9,EP300,ESR1,ESR2,GREB1,HDAC1,HDAC4,HSF2,JUN,KLRC3,LCOR,LMO4,MED1,MPG,MYC,NCOA1,NCOA2,NCOA3,NCOA7,NCOR1,NCOR2,NDUFV3,NEDD8,NR0B1,NR0B2,NRIP1,PCNA,PDIA2,PGR,POU4F1,POU4F2,PRDM15,PRL,SAFB,SET,SMAD4,SOD1,SRA1,STAT5A,TFF1,TRIM59,UBA3,UBE2M,XBP1
REACTOME:CYTOSOLIC_TRNA_AMINOACYLATION	http://www.broadinstitute.org/gsea/msigdb/cards/REACTOME_CYTOSOLIC_TRNA_AMINOACYLATION	24	0.48737	0.896729	1	1	AARS,AIMP1,AIMP2,CARS,DARS,EEF1E1,EPRS,FARSA,FARSB,GARS,HARS,IARS,KARS,LARS,MARS,NARS,PPA1,QARS,RARS,SARS,TARS,VARS,WARS,YARS
GO:AXON_EXTENSION_INVOLVED_IN_AXON_GUIDANCE	http://www.broadinstitute.org/gsea/msigdb/cards/GO_AXON_EXTENSION_INVOLVED_IN_AXON_GUIDANCE;GO:NEURON_PROJECTION_EXTENSION_INVOLVED_IN_NEURON_PROJECTION_GUIDANCE;http://www.broadinstitute.org/gsea/msigdb/cards/GO_NEURON_PROJECTION_EXTENSION_INVOLVED_IN_NEURON_PROJECTION_GUIDANCE	11	0.48743	0.896729	1	1	ALCAM,EPYC,FMOD,NRP1,NRP2,OGN,SEMA3A,SEMA3F,SLIT1,SLIT2,SLIT3
GO:SEX_DIFFERENTIATION	http://www.broadinstitute.org/gsea/msigdb/cards/GO_SEX_DIFFERENTIATION	244	0.4875	0.896729	1	1	ACSBG1,ACVR1B,ACVR2A,ADAM15,ADAMTS1,ADCYAP1,ADCYAP1R1,AFP,AHR,AMH,AMHR2,ANG,ANKRD7,AR,ARID4A,ARID4B,ARID5B,ARRB1,ARRB2,ASB1,ASPM,ATRX,AXL,BAK1,BASP1,BAX,BCL2,BCL2L1,BCL2L11,BCL2L2,BIK,BMP15,BMP4,BMP5,BMP6,BMPR1A,BMPR1B,BOK,BRCA2,CASP2,CBX2,CCND1,CCNE1,CDKL2,CEBPB,CENPI,CHAT,CHD7,CNTFR,COL9A3,CSDE1,CTNNA1,CTNNB1,CYP17A1,DACH1,DACH2,DHCR24,DHH,DMC1,DMRT1,DMRT2,DMRT3,DMRTA1,DMRTA2,DMRTB1,DNAJC19,EIF2B2,EIF2B4,EIF2B5,EIF2S2,ERCC1,EREG,ESR1,ESR2,FANCA,FANCF,FANCG,FAS,FGF10,FGF7,FGF8,FGF9,FKBP4,FNDC3A,FOXC1,FOXF2,FOXL2,FOXO3,FSHB,FSHR,FSTL3,FZD4,GATA1,GATA3,GATA4,GATA6,GJB2,GPR149,HMGB2,HMGCS1,HNF1B,HNF4A,HNRNPK,HOXA10,HOXA11,HOXA9,HOXD13,HSD17B10,HSD17B3,HSD17B4,ICAM1,IDH1,IMMP2L,ING2,INHA,INHBA,INHBB,INSL3,INSL6,INSR,KDM3A,KDM5A,KIF18A,KIT,KITLG,LEP,LFNG,LGR4,LHB,LHCGR,LHX1,LHX8,LHX9,LRP6,LRRC6,MAMLD1,MAS1,MEA1,MERTK,MGST1,MKKS,MMP13,MMP14,MMP19,MSH2,MSH4,NASP,NCOA1,NCOA2,NCOA6,NEFH,NIPBL,NKX2-1,NKX3-1,NOBOX,NOS3,NR0B1,NR5A1,NRIP1,NTRK1,NUP210L,NUPR1,OSR1,PATZ1,PBX1,PCYT1B,PDGFRA,PITX2,PKD1,PLA2G4A,PLEKHA1,PRDX4,PRKACG,PTPN11,PTPRN,RAB13,RAD21L1,RARA,RBP4,RDH10,REC8,REN,RNF38,ROBO2,ROR2,RQCD1,RRM1,RXFP2,SALL1,SDC1,SF1,SFRP1,SFRP2,SGPL1,SHH,SIRT1,SIX4,SLIT2,SLIT3,SMAD4,SMAD5,SOD1,SOHLH1,SOX15,SOX8,SOX9,SPO11,SRD5A1,STAR,STAT5B,STRA6,STRA8,SYCP2,TAF4,TBC1D20,TBX3,TCF21,TCF7,TEX11,TEX15,TFAP2C,TGFBR1,TIPARP,TLR3,TLR5,TMF1,TOX2,TP63,TYRO3,UBE3A,UTF1,VEGFA,VGF,WDR19,WDR48,WNT2B,WNT4,WNT5A,WNT7A,WNT9B,WT1,ZFP42,ZFPM2,ZNF830
GO:NITRIC_OXIDE_METABOLIC_PROCESS	http://www.broadinstitute.org/gsea/msigdb/cards/GO_NITRIC_OXIDE_METABOLIC_PROCESS	14	0.48756	0.896729	1	1	AKT1,ARG2,CPS1,CYP1B1,DDAH2,GCH1,GCHFR,NOS1,NOS2,NOS3,NQO1,RORA,SLC7A2,SPR
GO:RIBOSOME_ASSEMBLY	http://www.broadinstitute.org/gsea/msigdb/cards/GO_RIBOSOME_ASSEMBLY	51	0.48757	0.896729	1	1	ABT1,BMS1,BRIX1,C1QBP,DDX28,DDX3X,DHX30,EFTUD1,EIF2A,EIF6,ERAL1,FASTKD2,MDN1,MPV17L2,MRPL11,MRPL20,MRPS11,MRPS7,MRTO4,MTERFD2,NIP7,NPM1,NSUN4,PPAN,PWP2,RPF1,RPF2,RPL10,RPL10L,RPL11,RPL12,RPL23A,RPL24,RPL3,RPL38,RPL3L,RPL5,RPL6,RPS10,RPS14,RPS15,RPS17,RPS27,RPS27L,RPS5,RPSA,RRP7A,RSL24D1,SBDS,TSR1,VCX
GO:NEGATIVE_REGULATION_OF_PHOSPHOPROTEIN_PHOSPHATASE_ACTIVITY	http://www.broadinstitute.org/gsea/msigdb/cards/GO_NEGATIVE_REGULATION_OF_PHOSPHOPROTEIN_PHOSPHATASE_ACTIVITY	15	0.48771	0.896729	1	1	CRY2,FKBP1A,FKBP1B,IKBKB,MASTL,NCKAP1L,PPP1R11,PPP1R15A,PPP2R4,PPP4R4,RGN,ROCK1,ROCK2,TIPRL,TNF
GO:CLATHRIN_COAT	http://www.broadinstitute.org/gsea/msigdb/cards/GO_CLATHRIN_COAT	44	0.48794	0.896729	1	1	AFTPH,AP1B1,AP1G1,AP1G2,AP1M1,AP1M2,AP1S1,AP2A1,AP2A2,AP2B1,AP2M1,AP2S1,AP3B1,AP3M1,AP3M2,AP4B1,AP4M1,BAIAP2L2,CLTA,CLTB,CLTC,EGFR,EPN2,EPS15,EPS15L1,GGA1,GGA2,GGA3,IGF2R,KCNQ5,LDLRAP1,NCALD,NECAP2,PANK1,PICALM,SCLT1,SCN10A,SGIP1,SYNJ1,SYNRG,TBC1D5,VPS33A,VPS33B,VPS41
GO:PYRIMIDINE_NUCLEOSIDE_METABOLIC_PROCESS	http://www.broadinstitute.org/gsea/msigdb/cards/GO_PYRIMIDINE_NUCLEOSIDE_METABOLIC_PROCESS	45	0.48805	0.896729	1	1	AK3,APOBEC2,APOBEC3A,APOBEC3C,APOBEC3F,APOBEC3G,APOBEC3H,CAD,CDA,CMPK1,CTPS2,DCK,DCTD,DHFRL1,DHODH,DPYD,DPYS,DUT,ENTPD4,ERH,HDHD1,NME1,NME2,NME3,NME4,NME5,NME6,NME7,NME9,NT5C,NT5C1A,NT5E,NT5M,TK1,TK2,TYMP,TYMS,UCK1,UCK2,UCKL1,UMPS,UPB1,UPP1,UPP2,UPRT
KEGG:AMYOTROPHIC_LATERAL_SCLEROSIS_ALS	http://www.broadinstitute.org/gsea/msigdb/cards/KEGG_AMYOTROPHIC_LATERAL_SCLEROSIS_ALS	51	0.48808	0.896729	1	1	ALS2,APAF1,BAD,BAX,BCL2,BCL2L1,BID,CASP1,CASP3,CASP9,CAT,CCS,CHP2,CYCS,DAXX,DERL1,GPX1,GRIA1,GRIA2,GRIN1,GRIN2A,GRIN2B,GRIN2C,GRIN2D,MAP2K3,MAP2K6,MAP3K5,MAPK11,MAPK12,MAPK13,MAPK14,NEFH,NEFM,NOS1,PPP3CA,PPP3CB,PPP3CC,PPP3R1,PPP3R2,PRPH,PRPH2,RAB5A,RAC1,SLC1A2,SOD1,TNF,TNFRSF1A,TNFRSF1B,TOMM40,TOMM40L,TP53
GO:PROTEIN_LOCALIZATION_TO_CYTOSKELETON	http://www.broadinstitute.org/gsea/msigdb/cards/GO_PROTEIN_LOCALIZATION_TO_CYTOSKELETON	29	0.48809	0.896729	1	1	AURKA,AZI1,BBS4,C2CD3,CCDC14,CCDC41,CHAMP1,CRIPT,CSNK1D,DCTN2,DIAPH1,DISC1,DVL1,FAM83D,GSK3B,HOOK3,HTR2A,KIAA0753,KIF20B,KLHL21,MAPRE1,MID1,MID2,NEDD1,PCM1,PIBF1,SNX10,SPAG5,STIL
GO:CHROMATIN_SILENCING	http://www.broadinstitute.org/gsea/msigdb/cards/GO_CHROMATIN_SILENCING	80	0.48817	0.896729	1	1	ARID1A,BAHD1,BAZ2A,CXorf27,DNMT3A,DOT1L,DPY30,DYDC1,DYDC2,H2AFB1,H2AFB2,H2AFJ,H2AFV,H2AFX,H2AFY,H2AFY2,H2AFZ,H3F3A,H3F3B,HAT1,HDAC2,HDAC5,HELLS,HIST1H2AA,HIST1H2AB,HIST1H2AC,HIST1H2AD,HIST1H2AE,HIST1H2AG,HIST1H2AH,HIST1H2AI,HIST1H2AK,HIST1H2AL,HIST1H2AM,HIST1H3A,HIST1H3B,HIST1H3C,HIST1H3D,HIST1H3E,HIST1H3F,HIST1H3G,HIST1H3H,HIST1H3I,HIST1H3J,HIST1H4A,HIST1H4B,HIST1H4C,HIST1H4D,HIST1H4E,HIST1H4F,HIST1H4H,HIST1H4I,HIST1H4J,HIST1H4K,HIST1H4L,HIST3H2A,HIST4H4,MBD1,MBD2,MBD3,MBD3L1,MBD3L2,MBD3L3,MBD3L4,MBD3L5,MECP2,MORF4L1,MORF4L2,MSL3,RRP8,SIRT1,SIRT2,SIRT4,SIRT5,SMARCA5,SUV39H1,TNP1,TNRC18,UBE2B,UBR2
REACTOME:RIG_I_MDA5_MEDIATED_INDUCTION_OF_IFN_ALPHA_BETA_PATHWAYS	http://www.broadinstitute.org/gsea/msigdb/cards/REACTOME_RIG_I_MDA5_MEDIATED_INDUCTION_OF_IFN_ALPHA_BETA_PATHWAYS	70	0.48845	0.896729	1	1	AGER,APP,ATG12,ATG5,CASP10,CASP8,CHUK,CREBBP,CYLD,DAK,DDX58,DHX58,EP300,FADD,HERC5,HMGB1,IFIH1,IFNA1,IFNA10,IFNA14,IFNA16,IFNA17,IFNA2,IFNA21,IFNA4,IFNA5,IFNA6,IFNA7,IFNA8,IFNB1,IKBKB,IKBKG,IRF1,IRF2,IRF3,IRF7,ISG15,MAP3K1,MAVS,NFKB2,NFKBIA,NFKBIB,NLRX1,OTUD5,PCBP2,PIN1,RELA,RIPK1,RNF125,RNF135,RPS27A,S100A12,S100B,SAA1,SIKE1,TANK,TAX1BP1,TBK1,TNFAIP3,TRAF2,TRAF3,TRAF6,TRIM25,UBA52,UBA7,UBE2D1,UBE2D2,UBE2D3,UBE2K,UBE2L6
GO:POSITIVE_REGULATION_OF_LOCOMOTION	http://www.broadinstitute.org/gsea/msigdb/cards/GO_POSITIVE_REGULATION_OF_LOCOMOTION	402	0.48851	0.896729	1	1	AAMP,ACP5,ACTN4,ACVR1,ACVR1B,ADAM17,ADAM8,ADAM9,ADRA2A,AGER,AGT,AIF1,AKT1,AKT2,ALOX12,AMOT,AMOTL1,ANGPT1,ANGPT4,ANGPTL3,ANO6,ANXA3,APC,ARHGEF7,ARTN,ATOH8,ATP8A1,AZU1,BAG4,BCAR1,BCAS3,BCL2,BDKRB1,BMP2,BMP4,BMPR2,BVES,C16orf80,C1QBP,C5AR1,CALR,CAMK1D,CAMK2D,CAPN7,CBLL1,CCAR1,CCBE1,CCL11,CCL19,CCL2,CCL20,CCL21,CCL3,CCL4,CCL5,CCL7,CCL8,CCR1,CCR2,CCR6,CCR7,CD274,CD74,CDH13,CGA,CIB1,CLASP1,CLASP2,CLDN7,CMKLR1,COL18A1,COL1A1,CORO1A,CPEB1,CPNE3,CREB3,CSF1,CSF1R,CTSH,CXCL1,CXCL10,CXCL11,CXCL12,CXCL13,CXCL14,CXCL16,CXCL2,CXCL3,CXCL5,CXCL6,CXCL9,CXCR3,CYR61,DAB2,DAB2IP,DAPK2,DAPK3,DDR2,DIAPH1,DOCK4,DOCK5,DOCK7,DRD1,DSCAM,EDN1,EDN2,EDN3,EDNRA,EGFR,ELP3,ENPP2,EPB41L4B,EPB41L5,EPCAM,EPHA1,ETS1,F10,F2R,F2RL1,F3,F7,FADD,FAM110C,FAM115C,FBLN1,FBXO31,FER,FERMT3,FGF1,FGF10,FGF16,FGF18,FGF2,FGF7,FGFR1,FGFR1OP,FGR,FIGF,FLT1,FLT4,FN1,FOXC2,FOXF1,FOXP1,FSHB,FURIN,GAS6,GATA3,GCNT2,GLI1,GLIPR2,GNB2L1,GPLD1,GPR124,GPSM3,GRB7,GTSE1,HAS2,HBEGF,HDAC4,HDAC6,HDAC7,HDAC9,HGF,HIF1A,HMGB1,HRAS,HSPA5,HSPB1,HYAL1,ICAM1,IFNG,IGF1,IGF1R,IKBKAP,IL12A,IL16,IL1B,IL23A,IL4,IL6,IL6R,IL8,ILK,INS,INSL3,INSM1,INSR,IQCF1,IRS2,ITGA2,ITGA2B,ITGA3,ITGA4,ITGA5,ITGAV,ITGB1,ITGB1BP1,ITGB3,JAK2,JUN,KDR,KIAA1199,KIAA1598,KIF20B,KIT,KITLG,LAMB1,LBP,LEF1,LGALS1,LGALS3,LGALS9,LGR6,LPAR1,LRRC15,LRRC16A,LYN,MADCAM1,MAP2K2,MAPK1,MAPK14,MAPRE1,MCAM,MEGF8,MET,MIA3,MIEN1,MMP14,MMP9,MYADM,MYLK,MYO1C,MYOC,NCKAP1L,NOTCH1,NOX4,NRP1,NRP2,NTF3,NTN1,NTRK3,NUMB,ONECUT1,ONECUT2,OPRK1,P2RY2,P2RY6,P4HB,PAK1,PAWR,PDCD10,PDCD6,PDGFA,PDGFB,PDGFC,PDGFD,PDGFRA,PDGFRB,PF4,PF4V1,PFN1,PGAM4,PHPT1,PIK3CD,PIK3R1,PLA2G7,PLAU,PLCG1,PLVAP,PODXL,POSTN,PPAP2B,PPBP,PPM1F,PRKCA,PRKCE,PRKD1,PRKD2,PROX1,PTAFR,PTGER3,PTGER4,PTGS2,PTK2,PTK2B,PTP4A1,PTPRC,PTPRZ1,PYCARD,PYDC1,RAB11A,RAB25,RAC1,RAC2,RAPGEF2,RAPGEF3,RARRES2,RDX,RELN,RET,RETN,RHOB,RHOD,RLTPR,RNASE10,RNASE9,ROCK2,ROR2,RPS6KB1,RREB1,RUFY3,S100A14,S100A7,S1PR1,SASH1,SCARB1,SCG2,SDCBP,SELP,SEMA3A,SEMA3C,SEMA3D,SEMA3E,SEMA3F,SEMA3G,SEMA4A,SEMA4B,SEMA4C,SEMA4D,SEMA4F,SEMA4G,SEMA5A,SEMA5B,SEMA6A,SEMA6B,SEMA6C,SEMA6D,SEMA7A,SERPINB3,SERPINE1,SLC26A5,SLC8A1,SLIT2,SMAD3,SMURF2,SNAI1,SNAI2,SOX9,SPAG9,SPARC,SPHK1,SRC,SRPX2,STAT5A,STX3,STX4,SUN2,SWAP70,SYNE2,TAC1,TACR1,TDGF1,TEK,TGFB1,TGFB2,TGFBR1,TGFBR2,THBS1,THBS4,TIAM1,TIRAP,TMEM102,TMPRSS2,TNF,TNFRSF14,TNFRSF18,TNFSF14,TNFSF18,TRIM11,TRIM21,TRIM32,TRIM38,TRIP6,TRPV4,TWIST1,UTS2,VEGFA,VEGFB,VEGFC,VIL1,WNT11,WNT5A,WNT5B,WNT7A,XCL1,ZC3H12A,ZNF268,ZNF304,ZNF580,ZNF703,ZP3
GO:NEGATIVE_REGULATION_OF_EXTRINSIC_APOPTOTIC_SIGNALING_PATHWAY_IN_ABSENCE_OF_LIGAND	http://www.broadinstitute.org/gsea/msigdb/cards/GO_NEGATIVE_REGULATION_OF_EXTRINSIC_APOPTOTIC_SIGNALING_PATHWAY_IN_ABSENCE_OF_LIGAND;GO:NEGATIVE_REGULATION_OF_SIGNAL_TRANSDUCTION_IN_ABSENCE_OF_LIGAND;http://www.broadinstitute.org/gsea/msigdb/cards/GO_NEGATIVE_REGULATION_OF_SIGNAL_TRANSDUCTION_IN_ABSENCE_OF_LIGAND	31	0.48861	0.896729	1	1	AKT1,BCL2,BCL2L1,COL2A1,CSF2,CTNNA1,CX3CR1,EYA1,FGF10,FYN,GATA1,GDNF,GFRAL,HSPA1A,HSPA1B,IFI6,IL1A,IL1B,IL7,MAP2K5,MAPK7,MCL1,NRG1,PF4,RIPK1,SNAI2,STRADB,TERT,TNF,UNC5B,ZC3HC1
GO:CELLULAR_RESPONSE_TO_DSRNA	http://www.broadinstitute.org/gsea/msigdb/cards/GO_CELLULAR_RESPONSE_TO_DSRNA	34	0.48869	0.896729	1	1	ADAR,CAV1,COLEC12,DGCR8,DICER1,DROSHA,FLOT1,HNRNPA2B1,IFIT1,IFNB1,IRF3,LIN28A,LIN28B,MAVS,MB21D1,METTL3,MRPL44,MUL1,NFKB1,NPM1,P2RX7,PRKRA,RALB,SMAD1,SMAD2,SMAD3,SNIP1,SRRT,TARBP2,TERT,TLR3,TMEM173,ZC3HAV1,ZCCHC11
GO:LATERAL_PLASMA_MEMBRANE	http://www.broadinstitute.org/gsea/msigdb/cards/GO_LATERAL_PLASMA_MEMBRANE	45	0.48874	0.896729	1	1	ABCC6,AKAP7,ANK3,ANXA1,APC,ARL2,AXIN1,BVES,CDH1,CEACAM1,CLDN1,CLDN12,CLDN15,CLDN7,CORO1C,CTNNB1,DLG1,DMD,DRD2,DSG1,DSG2,DVL1,EPCAM,ERBB3,FZD3,GJA1,GJB2,IQGAP1,IQGAP3,JUP,KCNB1,MARK2,MYO1A,MYO1C,NKD2,PKD1,PTPRO,RAB13,SCN5A,SLC26A5,SNTA1,TACSTD2,TBCD,VANGL1,VANGL2
GO:ACTIVATION_OF_ADENYLATE_CYCLASE_ACTIVITY	http://www.broadinstitute.org/gsea/msigdb/cards/GO_ACTIVATION_OF_ADENYLATE_CYCLASE_ACTIVITY	38	0.48888	0.896729	1	1	ACR,ADCY1,ADCY2,ADCY3,ADCY4,ADCY5,ADCY6,ADCY7,ADCY8,ADCY9,ADCYAP1,ADORA2B,ADRB1,ADRB2,ADRB3,AVPR2,CALCR,CALM1,CALM2,CALM3,CAP1,CAP2,CRHR1,DRD1,DRD5,EDNRA,FSHR,GHRHR,GIPR,GLP1R,GNAL,GNAS,LHCGR,P2RY11,PRKCA,RAF1,TSHR,VIPR2
GO:CARDIAC_MUSCLE_CELL_ACTION_POTENTIAL	http://www.broadinstitute.org/gsea/msigdb/cards/GO_CARDIAC_MUSCLE_CELL_ACTION_POTENTIAL	36	0.48926	0.896729	1	1	ANK2,ATP1A1,ATP1A2,ATP1B1,CACNA1C,CACNA1D,CACNA1G,CACNA2D1,CACNB2,CAV3,DMD,FGF12,GJA1,GJC1,GPD1L,HCN4,KCNA5,KCNE1,KCNE1L,KCNE2,KCNH2,KCNJ2,KCNQ1,NEDD4L,NUP155,PKP2,RYR2,SCN10A,SCN1B,SCN2B,SCN3B,SCN4B,SCN5A,SLC8A1,SNTA1,YWHAE
GO:SYNAPTIC_VESICLE_LOCALIZATION	http://www.broadinstitute.org/gsea/msigdb/cards/GO_SYNAPTIC_VESICLE_LOCALIZATION	100	0.48979	0.896729	1	1	AP3B1,AP3B2,AP3D1,AP3M1,AP3M2,AP3S1,AP3S2,ARF1,BLOC1S1,BLOC1S2,BLOC1S3,C2CD4A,C2CD4B,C2CD4C,C2CD4D,CACNA1A,CADPS,CADPS2,CANX,CDK5,CPLX1,CPLX2,CPLX3,CTNNB1,DENND1A,DNAJC5,DNM2,DOC2A,DOC2B,DPYSL2,DTNBP1,GRN,ITSN1,LIN7A,LPHN1,NLGN1,NRXN1,OPHN1,OTOF,P2RX7,PACSIN1,PCLO,PIP5K1C,PLD2,PSEN1,RAB27A,RAB3A,RAB5A,RIMS1,RIMS2,RPH3A,RPH3AL,SCRIB,SEPT5,SH3GL2,SNAP23,SNAP25,SNAP29,SNAP47,SNAPIN,SNCA,SNPH,STON2,STX11,STX19,STX1B,STX2,STX3,STX4,SYNDIG1,SYNJ1,SYT1,SYT10,SYT11,SYT12,SYT13,SYT14,SYT16,SYT17,SYT2,SYT3,SYT4,SYT5,SYT6,SYT7,SYT8,SYT9,SYTL1,SYTL2,SYTL3,SYTL4,SYTL5,TC2N,TOR1A,TRIM9,UNC13A,UNC13B,VAMP2,WNT3A,WNT7A
REACTOME:INTRINSIC_PATHWAY	http://www.broadinstitute.org/gsea/msigdb/cards/REACTOME_INTRINSIC_PATHWAY	16	0.4898	0.896729	1	1	C1QBP,F10,F11,F12,F2,F8,F9,GP1BA,GP1BB,GP5,GP9,KLKB1,KNG1,PRCP,SERPING1,VWF
GO:REGULATION_OF_FATTY_ACID_OXIDATION	http://www.broadinstitute.org/gsea/msigdb/cards/GO_REGULATION_OF_FATTY_ACID_OXIDATION	28	0.48991	0.896729	1	1	ABCD2,ACACB,ACADL,ACADVL,AKT1,AKT2,C1QTNF2,CNR1,CPT1A,DGAT2,FABP1,FABP3,IRS1,IRS2,LONP2,METTL20,MLYCD,MTOR,NR4A3,PDK4,PLIN5,PPARA,PPARG,PPARGC1A,PRKAG2,SIRT4,TWIST1,TYSND1
GO:INTRAMOLECULAR_OXIDOREDUCTASE_ACTIVITY	http://www.broadinstitute.org/gsea/msigdb/cards/GO_INTRAMOLECULAR_OXIDOREDUCTASE_ACTIVITY	52	0.48993	0.896729	1	1	DCT,DDT,EBP,EBPL,ECI1,ECI2,EHHADH,EIF2B1,EIF2B2,EIF2B4,ERO1L,ERO1LB,ERP27,ERP29,ERP44,GLRX2,GNPDA1,GNPDA2,GPI,HPGDS,HSD3B1,HSD3B2,HYI,IDI1,IDI2,ITGB3,MIF,MPI,MRI1,P4HB,PDIA2,PDIA3,PDIA4,PDIA5,PDIA6,PDILT,PIGK,PTGDS,PTGES,PTGES2,PTGES3,PTGIS,QSOX1,QSOX2,RPIA,SREBF2,TBXAS1,TMX1,TMX3,TMX4,TXNDC11,TXNDC5
PID:SYNDECAN_2_PATHWAY	http://www.broadinstitute.org/gsea/msigdb/cards/PID_SYNDECAN_2_PATHWAY	32	0.48995	0.896729	1	1	BAX,CASK,CASP3,CAV2,CSF2,EPB41,EPHB2,EZR,FN1,GNB2L1,HRAS,IL8,ITGA2,ITGA5,ITGB1,KNG1,LAMA1,LAMA3,MAPK1,MAPK3,MAPK8,NF1,PRKACA,PRKCD,RASA1,RHOA,SDC2,SDCBP,SRC,TGFB1,TNFRSF13B,TRAPPC4
GO:REGULATION_OF_RETROGRADE_PROTEIN_TRANSPORT_ER_TO_CYTOSOL	http://www.broadinstitute.org/gsea/msigdb/cards/GO_REGULATION_OF_RETROGRADE_PROTEIN_TRANSPORT_ER_TO_CYTOSOL	13	0.49014	0.896729	1	1	BCAP31,BRSK2,DERL2,DERL3,EDEM1,EDEM2,ERLEC1,OS9,SVIP,UBAC2,UBE2G2,UBE2J1,YOD1
GO:INTRACELLULAR_LIGAND_GATED_ION_CHANNEL_ACTIVITY	http://www.broadinstitute.org/gsea/msigdb/cards/GO_INTRACELLULAR_LIGAND_GATED_ION_CHANNEL_ACTIVITY	28	0.49019	0.896729	1	1	AQP1,CFTR,CNGA1,CNGA2,CNGA3,CNGA4,CNGB1,CNGB3,FKBP1B,HCN1,HCN2,HCN4,ITPR1,ITPR2,ITPR3,JPH2,JPH3,KCNA10,MCOLN1,PKD2,RASA3,RYR1,RYR2,RYR3,TPCN1,TPCN2,TRPA1,TRPV1
GO:NEGATIVE_REGULATION_OF_BLOOD_PRESSURE	http://www.broadinstitute.org/gsea/msigdb/cards/GO_NEGATIVE_REGULATION_OF_BLOOD_PRESSURE	41	0.49034	0.896729	1	1	ABAT,ADIPOQ,ADM2,ADORA1,ADRA1A,ADRB1,ADRB2,ADRB3,AGTR2,APLN,BBS4,BDKRB1,BDKRB2,BMPR2,CNR1,CRH,DRD2,DRD3,DRD5,FFAR3,GCH1,GUCA2B,KCNK6,MKKS,NOS1,NOS2,NOS3,NPPA,NTSR1,OPRL1,OXT,PPARA,PRCP,PTAFR,RNPEP,SCPEP1,SOD2,UCN,UTS2,UTS2R,VEGFC
GO:ION_TRANSMEMBRANE_TRANSPORT	http://www.broadinstitute.org/gsea/msigdb/cards/GO_ION_TRANSMEMBRANE_TRANSPORT	782	0.49039	0.896729	1	1	ABCA1,ABCB11,ABCC1,ABCC10,ABCC11,ABCC2,ABCC3,ABCC4,ABCC5,ABCC6,ABCC8,ABCC9,ACACA,ACACB,ADAMTS8,ANKH,ANO1,ANO10,ANO2,ANO3,ANO4,ANO5,ANO6,ANO7,ANO8,ANO9,ANXA5,ANXA6,APOL1,AQP1,AQP10,AQP2,AQP3,AQP4,AQP5,AQP6,AQP7,AQP8,ARHGEF9,ASPH,ATOX1,ATP10A,ATP10D,ATP11B,ATP11C,ATP12A,ATP13A1,ATP13A2,ATP13A3,ATP13A4,ATP13A5,ATP1A1,ATP1A2,ATP1A3,ATP1A4,ATP1B1,ATP1B2,ATP1B3,ATP2A1,ATP2A2,ATP2A3,ATP2B1,ATP2B2,ATP2B3,ATP2B4,ATP2C1,ATP2C2,ATP4A,ATP4B,ATP5A1,ATP5B,ATP5C1,ATP5D,ATP5E,ATP5EP2,ATP5F1,ATP5G1,ATP5G2,ATP5G3,ATP5H,ATP5I,ATP5J,ATP5J2,ATP5L,ATP5L2,ATP5O,ATP5S,ATP6AP1,ATP6AP1L,ATP6V0A1,ATP6V0A2,ATP6V0A4,ATP6V0B,ATP6V0C,ATP6V0D1,ATP6V0D2,ATP6V0E1,ATP6V0E2,ATP6V1A,ATP6V1B2,ATP6V1C1,ATP6V1C2,ATP6V1D,ATP6V1E1,ATP6V1E2,ATP6V1F,ATP6V1G1,ATP6V1G2,ATP6V1G3,ATP6V1H,ATP7A,ATP7B,ATP8A1,ATP8B1,ATP8B2,BAK1,BAX,BBC3,BEST1,BEST2,BEST3,BEST4,BSND,C8orf44-SGK3,CACNA1A,CACNA1B,CACNA1C,CACNA1D,CACNA1E,CACNA1F,CACNA1G,CACNA1H,CACNA1I,CACNA1S,CACNA2D1,CACNA2D2,CACNA2D3,CACNA2D4,CACNB1,CACNB2,CACNB3,CACNB4,CACNG1,CACNG2,CACNG3,CACNG4,CACNG5,CACNG6,CACNG7,CACNG8,CALHM1,CALHM2,CALHM3,CALM1,CALM2,CALM3,CASQ1,CASQ2,CATSPER1,CATSPER2,CATSPER3,CATSPER4,CCDC109B,CCL19,CCL21,CCL3,CCR5,CCR7,CCT8L2,CFTR,CHERP,CHRNA1,CHRNA10,CHRNA2,CHRNA3,CHRNA4,CHRNA5,CHRNA6,CHRNA7,CHRNA9,CHRNB1,CHRNB2,CHRNB3,CHRNB4,CHRND,CHRNE,CHRNG,CLCA1,CLCA2,CLCA4,CLCC1,CLCN1,CLCN2,CLCN3,CLCN4,CLCN5,CLCN6,CLCN7,CLCNKA,CLCNKB,CLIC1,CLIC2,CLIC3,CLIC4,CLIC5,CLIC6,CNGA1,CNGA2,CNGA3,CNGA4,CNGB1,CNGB3,CNNM4,COX10,COX11,COX15,COX4I1,COX4I2,COX5A,COX5B,COX6A1,COX6A2,COX6B1,COX6B2,COX6C,COX7A1,COX7A2,COX7A2L,COX7B,COX7B2,COX7C,COX8A,COX8C,CPT1A,CPT1B,CPT2,CUL5,CYB5A,DDIT3,DENND5A,DENND5B,DLG1,DLG3,DLG4,DRD2,EMB,ERO1L,F2R,FAM26D,FAM26E,FAM26F,FGF2,FKBP1A,FKBP1B,FXYD1,FXYD2,FXYD3,FXYD4,FXYD5,FXYD6,FXYD7,GABRA1,GABRA2,GABRA3,GABRA4,GABRA5,GABRA6,GABRB1,GABRB2,GABRB3,GABRD,GABRE,GABRG1,GABRG2,GABRG3,GABRP,GABRQ,GABRR1,GABRR2,GAR1,GAS6,GJA1,GJC1,GJD3,GLRA1,GLRA2,GLRA3,GLRA4,GLRB,GPM6A,GRIA1,GRIA2,GRIA3,GRIA4,GRID1,GRID2,GRIK1,GRIK2,GRIK3,GRIK4,GRIK5,GRIN1,GRIN2A,GRIN2B,GRIN2C,GRIN2D,GRIN3A,GRIN3B,GRM7,HCN1,HCN2,HCN3,HCN4,HPN,HTR2A,HTR2B,HTR2C,HTR3A,HTR3B,HTR3C,HTR3D,HTR3E,HVCN1,IBTK,IL1RAPL1,ITGAV,ITPR1,ITPR2,ITPR3,JPH2,JPH3,KCNA1,KCNA10,KCNA2,KCNA3,KCNA4,KCNA5,KCNA6,KCNA7,KCNAB1,KCNAB2,KCNAB3,KCNB1,KCNB2,KCNC1,KCNC2,KCNC3,KCNC4,KCND1,KCND2,KCND3,KCNE1,KCNE1L,KCNE2,KCNE3,KCNE4,KCNF1,KCNG1,KCNG2,KCNG3,KCNG4,KCNH1,KCNH2,KCNH3,KCNH4,KCNH5,KCNH6,KCNH7,KCNH8,KCNIP1,KCNIP2,KCNIP3,KCNIP4,KCNJ1,KCNJ10,KCNJ11,KCNJ13,KCNJ14,KCNJ15,KCNJ16,KCNJ2,KCNJ3,KCNJ4,KCNJ5,KCNJ6,KCNJ8,KCNJ9,KCNK1,KCNK10,KCNK12,KCNK13,KCNK15,KCNK16,KCNK17,KCNK18,KCNK2,KCNK3,KCNK4,KCNK5,KCNK6,KCNK7,KCNK9,KCNMA1,KCNMB1,KCNMB2,KCNMB3,KCNMB4,KCNN1,KCNN2,KCNN3,KCNN4,KCNQ1,KCNQ2,KCNQ3,KCNQ4,KCNQ5,KCNS1,KCNS2,KCNS3,KCNT1,KCNT2,KCNU1,KCNV1,KCNV2,LASP1,LCK,LOXHD1,LRRC8A,LRRC8B,LRRC8C,LRRC8D,LRRC8E,MCOLN1,MCOLN2,MCOLN3,MCU,MICU1,MIP,MTMR6,NALCN,NCALD,NDUFA4,NEDD4L,NMUR2,NNT,NOL3,OPRM1,ORAI2,ORAI3,OSTM1,P2RX1,P2RX2,P2RX3,P2RX4,P2RX5,P2RX6,P2RX7,P2RY12,PANX1,PCYOX1,PDE2A,PDZD11,PEX3,PIEZO1,PIEZO2,PKD1,PKD1L1,PKD2,PKD2L1,PKD2L2,PKDREJ,PLCG2,PLP2,PQLC2,PRKAA2,PRKAG2,PRKCE,PSEN1,PTPRC,RAF1,RASA3,REST,RHAG,RHBG,RHCE,RHCG,RHD,RPS27A,RYR1,RYR2,RYR3,S100A6,SCARA5,SCN10A,SCN11A,SCN1A,SCN1B,SCN2A,SCN2B,SCN3A,SCN3B,SCN4A,SCN4B,SCN5A,SCN7A,SCN8A,SCN9A,SCNN1A,SCNN1B,SCNN1D,SCNN1G,SFXN1,SFXN2,SFXN3,SFXN4,SFXN5,SGK1,SGK2,SGK3,SHROOM2,SLC11A1,SLC11A2,SLC12A1,SLC12A2,SLC12A4,SLC12A5,SLC12A6,SLC12A7,SLC12A9,SLC13A1,SLC13A3,SLC13A4,SLC13A5,SLC16A1,SLC16A10,SLC16A11,SLC16A12,SLC16A13,SLC16A3,SLC16A4,SLC16A5,SLC16A7,SLC16A8,SLC17A1,SLC17A2,SLC17A3,SLC17A4,SLC17A5,SLC17A6,SLC17A7,SLC17A8,SLC18A3,SLC1A1,SLC1A2,SLC1A3,SLC1A4,SLC1A5,SLC1A6,SLC1A7,SLC20A1,SLC20A2,SLC22A1,SLC22A10,SLC22A11,SLC22A12,SLC22A16,SLC22A2,SLC22A24,SLC22A25,SLC22A3,SLC22A4,SLC22A5,SLC22A6,SLC22A7,SLC22A8,SLC22A9,SLC23A1,SLC23A2,SLC24A1,SLC24A2,SLC24A3,SLC24A4,SLC24A5,SLC25A12,SLC25A13,SLC25A15,SLC25A17,SLC25A2,SLC25A20,SLC25A22,SLC25A25,SLC25A26,SLC25A3,SLC25A37,SLC25A42,SLC26A1,SLC26A10,SLC26A11,SLC26A2,SLC26A3,SLC26A4,SLC26A5,SLC26A6,SLC26A7,SLC26A8,SLC26A9,SLC27A5,SLC30A1,SLC30A10,SLC30A2,SLC30A3,SLC30A4,SLC30A5,SLC30A6,SLC30A7,SLC30A8,SLC30A9,SLC31A1,SLC31A2,SLC32A1,SLC34A1,SLC34A2,SLC34A3,SLC35A2,SLC35A3,SLC35B1,SLC35B2,SLC35B3,SLC35B4,SLC36A1,SLC36A2,SLC36A3,SLC36A4,SLC37A1,SLC37A2,SLC37A3,SLC37A4,SLC38A1,SLC38A10,SLC38A11,SLC38A2,SLC38A4,SLC38A5,SLC38A6,SLC38A7,SLC38A8,SLC38A9,SLC39A1,SLC39A10,SLC39A11,SLC39A12,SLC39A13,SLC39A14,SLC39A2,SLC39A3,SLC39A4,SLC39A5,SLC39A6,SLC39A7,SLC39A8,SLC3A1,SLC3A2,SLC40A1,SLC41A1,SLC41A2,SLC41A3,SLC43A1,SLC43A2,SLC47A1,SLC4A1,SLC4A10,SLC4A11,SLC4A2,SLC4A3,SLC4A4,SLC4A5,SLC4A7,SLC4A8,SLC4A9,SLC5A12,SLC5A5,SLC5A6,SLC6A12,SLC6A14,SLC6A15,SLC6A16,SLC6A17,SLC6A18,SLC6A19,SLC6A20,SLC6A3,SLC6A6,SLC6A7,SLC6A8,SLC6A9,SLC7A1,SLC7A10,SLC7A11,SLC7A13,SLC7A14,SLC7A2,SLC7A3,SLC7A4,SLC7A5,SLC7A6,SLC7A7,SLC7A8,SLC7A9,SLC8A1,SLC8A2,SLC8A3,SLC9A1,SLC9A2,SLC9A3,SLC9A4,SLC9A5,SLC9A6,SLC9A7,SLC9A8,SLC9A9,SLC9B1,SLC9B2,STIM2,STOML2,SURF1,TCIRG1,TMC1,TMC2,TMCO3,TMEM175,TMEM37,TMEM38A,TMEM38B,TMEM63C,TPCN1,TPCN2,TRAPPC10,TRDN,TRPA1,TRPC1,TRPC3,TRPC4,TRPC4AP,TRPC5,TRPC6,TRPC7,TRPM1,TRPM2,TRPM3,TRPM4,TRPM5,TRPM6,TRPM7,TRPM8,TRPV1,TRPV2,TRPV3,TRPV4,TRPV5,TRPV6,TSC22D3,TTYH1,TTYH2,TTYH3,UBA52,UBB,UBC,UNC79,UNC80,UQCR10,UQCR11,UQCRB,UQCRC1,UQCRFS1,UQCRH,UQCRQ,VDAC1,WWP1,XCL1,YWHAE,ZACN,ZP3
GO:REGULATION_OF_LIPID_CATABOLIC_PROCESS	http://www.broadinstitute.org/gsea/msigdb/cards/GO_REGULATION_OF_LIPID_CATABOLIC_PROCESS	52	0.4904	0.896729	1	1	AADAC,ABCD2,ABHD5,ACACB,ADORA1,ADRA2A,ADRB2,AKT1,AKT2,ANGPTL3,APOA1,APOA2,APOA4,APOA5,APOC1,APOC2,APOC3,APOH,BSCL2,CIDEA,CNR1,CPT1A,CRTC3,FABP1,GPLD1,HCAR2,IDH1,IL1B,INS,IRS1,IRS2,LDLR,LGALS12,LONP2,METTL20,MTOR,PDE3B,PIK3CG,PLIN5,PNPLA2,PPARA,PRKAA1,PRKCD,PRKCE,RARRES2,SCARB1,SPTLC1,SPTLC2,THRA,TNF,TWIST1,TYSND1
GO:HYDROGEN_ION_TRANSMEMBRANE_TRANSPORT	http://www.broadinstitute.org/gsea/msigdb/cards/GO_HYDROGEN_ION_TRANSMEMBRANE_TRANSPORT	97	0.49047	0.896729	1	1	ATP12A,ATP1A1,ATP1A2,ATP1A3,ATP1A4,ATP4A,ATP4B,ATP5A1,ATP5B,ATP5C1,ATP5D,ATP5E,ATP5EP2,ATP5F1,ATP5G1,ATP5G2,ATP5G3,ATP5H,ATP5I,ATP5J,ATP5J2,ATP5L,ATP5L2,ATP5O,ATP5S,ATP6AP1,ATP6AP1L,ATP6V0A1,ATP6V0A2,ATP6V0A4,ATP6V0B,ATP6V0C,ATP6V0D1,ATP6V0D2,ATP6V0E1,ATP6V0E2,ATP6V1A,ATP6V1B2,ATP6V1C1,ATP6V1C2,ATP6V1E1,ATP6V1E2,ATP6V1F,ATP6V1G1,ATP6V1G3,ATP6V1H,COX10,COX11,COX15,COX4I1,COX4I2,COX5A,COX5B,COX6A1,COX6A2,COX6B1,COX6B2,COX6C,COX7A1,COX7A2,COX7A2L,COX7B,COX7B2,COX7C,COX8A,COX8C,CYB5A,NDUFA4,NNT,SLC11A2,SLC36A1,SLC36A2,SLC36A3,SLC47A1,SLC4A10,SLC9A1,SLC9A2,SLC9A3,SLC9A4,SLC9A5,SLC9A6,SLC9A7,SLC9A8,SLC9A9,SLC9B1,SLC9B2,STOML2,SURF1,TCIRG1,TMCO3,UQCR10,UQCR11,UQCRB,UQCRC1,UQCRFS1,UQCRH,UQCRQ
GO:REGULATION_OF_MITOCHONDRIAL_OUTER_MEMBRANE_PERMEABILIZATION_INVOLVED_IN_APOPTOTIC_SIGNALING_PATHWAY	http://www.broadinstitute.org/gsea/msigdb/cards/GO_REGULATION_OF_MITOCHONDRIAL_OUTER_MEMBRANE_PERMEABILIZATION_INVOLVED_IN_APOPTOTIC_SIGNALING_PATHWAY	42	0.49056	0.896729	1	1	ACAA2,ATPIF1,BAD,BAK1,BAX,BBC3,BCL2,BCL2L11,BID,BMF,CASP8,DYNLL1,DYNLL2,E2F1,GSK3A,GSK3B,GZMB,HSPA1A,MAPK8,MPV17L,MUL1,NMT1,PMAIP1,PPP1R13B,PPP3CC,PPP3R1,SFN,SIVA1,SLC25A5,TFDP1,TMEM102,TP53,TP53BP2,TP63,TP73,YWHAB,YWHAE,YWHAG,YWHAH,YWHAQ,YWHAZ,ZNF205
GO:LIPID_HOMEOSTASIS	http://www.broadinstitute.org/gsea/msigdb/cards/GO_LIPID_HOMEOSTASIS	103	0.49063	0.896729	1	1	ABCA1,ABCA12,ABCA2,ABCB4,ABCG1,ABCG5,ABCG8,ACACA,ACAD10,ACAD11,ACAD8,ACAD9,ACADL,ACADM,ACADS,ACADSB,ACADVL,ACOX1,ACOX2,ACOX3,ACOXL,ACSM1,ACSM2A,ACSM3,AKR1C1,ANGPTL3,ANGPTL4,APOA1,APOA2,APOA4,APOA5,APOB,APOC2,APOC3,APOC4,APOE,APOM,ASGR2,C19orf80,C1QTNF3,CAV1,CAV3,CEBPA,COL4A3BP,CYP7A1,DGAT2,EHD1,EPHX2,ETFA,FABP3,FABP4,FBXW7,FITM2,G6PC,GCDH,GCK,GCKR,GIP,GOT1,GPAM,GPIHBP1,HNF4A,INS,IRS2,IVD,LAMTOR1,LCAT,LDLR,LDLRAP1,LIPG,LPL,LRP5,MALL,MED13,MIA2,MYLIP,NPC1,NPC2,NR1D2,NR1H2,NR1H3,NR1H4,NR5A2,NUS1,ORMDL3,PCSK9,PKP2,PLA2G10,POLD1,PPARG,PRKAA1,PRKAA2,PTCHD2,RORA,SCARB1,SESN2,SIRT1,SOAT1,SOAT2,TMEM97,USF1,USF2,XBP1
GO:ER_NUCLEUS_SIGNALING_PATHWAY	http://www.broadinstitute.org/gsea/msigdb/cards/GO_ER_NUCLEUS_SIGNALING_PATHWAY	32	0.49074	0.896729	1	1	ASNS,ATF3,ATF4,ATF6,ATF6B,ATG10,ATP2A2,CALR,CCDC47,CCL2,DDIT3,EIF2A,EIF2AK3,EIF2S1,ERLIN1,ERLIN2,GSK3B,HSP90B1,HSPA5,IGFBP1,IL8,INSIG1,INSIG2,LMNA,MBTPS1,MBTPS2,NFE2L2,PPP1R15B,SCAP,TP53,WFS1,XBP1
GO:SPECTRIN_BINDING	http://www.broadinstitute.org/gsea/msigdb/cards/GO_SPECTRIN_BINDING	23	0.49079	0.896729	1	1	ADD1,ANK1,ANK2,ANK3,CAMSAP1,CAMSAP2,CAMSAP3,DCTN2,DYNC1I1,EPB41,EPB41L2,GBP1,GNB1,KIF3A,MYO10,MYO7A,PDE6G,PTPRN,SLC26A5,SPTBN4,SPTBN5,USH1C,USH1G
GO:ESTRADIOL_17_BETA_DEHYDROGENASE_ACTIVITY	http://www.broadinstitute.org/gsea/msigdb/cards/GO_ESTRADIOL_17_BETA_DEHYDROGENASE_ACTIVITY	11	0.49085	0.896729	1	1	AKR1B15,HSD17B1,HSD17B10,HSD17B11,HSD17B12,HSD17B14,HSD17B2,HSD17B6,HSD17B7,HSD17B8,RDH8
GO:SARCOPLASMIC_RETICULUM_CALCIUM_ION_TRANSPORT	http://www.broadinstitute.org/gsea/msigdb/cards/GO_SARCOPLASMIC_RETICULUM_CALCIUM_ION_TRANSPORT	11	0.49117	0.89685	1	1	ANK2,ATP2A2,CACNG1,CCL3,CCR5,FKBP1B,NOL3,RYR1,RYR2,SLN,TRDN
GO:PHAGOCYTIC_VESICLE_MEMBRANE	http://www.broadinstitute.org/gsea/msigdb/cards/GO_PHAGOCYTIC_VESICLE_MEMBRANE	54	0.49117	0.89685	1	1	ANXA3,ATG12,ATG5,ATP6V0A1,ATP6V0A2,ATP6V0A4,ATP6V0B,ATP6V0C,ATP6V0D1,ATP6V0D2,ATP6V0E1,ATP6V0E2,B2M,CORO1A,CYBA,CYBB,DMBT1,HLA-A,HLA-B,HLA-C,HLA-E,HLA-F,HLA-G,INPP5B,IRGM,LAMP1,LAMP2,OCRL,PIK3C3,PIK3R4,RAB10,RAB11B,RAB11FIP1,RAB20,RAB22A,RAB23,RAB31,RAB32,RAB34,RAB38,RAB43,RAB7A,RAB8A,RAB8B,RAB9A,RAB9B,RAC2,RILP,SLC11A1,SYT7,TCIRG1,TLR1,TLR2,TLR6
GO:SULFATE_TRANSPORT	http://www.broadinstitute.org/gsea/msigdb/cards/GO_SULFATE_TRANSPORT	14	0.49157	0.89685	1	1	RACGAP1,SLC13A1,SLC13A4,SLC26A1,SLC26A10,SLC26A11,SLC26A2,SLC26A3,SLC26A4,SLC26A5,SLC26A6,SLC26A7,SLC26A8,SLC26A9
BIOCARTA:CDMAC_PATHWAY	http://www.broadinstitute.org/gsea/msigdb/cards/BIOCARTA_CDMAC_PATHWAY	16	0.49163	0.89685	1	1	CUZD1,FOS,HRAS,JUN,MAP2K1,MAPK1,MAPK3,MYC,NFKB1,NFKBIA,PLCB1,PRKCA,PRKCB,RAF1,RELA,TNF
REACTOME:GPCR_LIGAND_BINDING	http://www.broadinstitute.org/gsea/msigdb/cards/REACTOME_GPCR_LIGAND_BINDING	378	0.4917	0.89685	1	1	ADCYAP1,ADCYAP1R1,ADM,ADM2,ADORA1,ADORA2A,ADORA2B,ADORA3,ADRA1A,ADRA1B,ADRA1D,ADRA2A,ADRA2B,ADRB1,ADRB2,ADRB3,AGT,AGTR1,AGTR2,ANXA1,APLNR,APP,AVP,AVPR1A,AVPR2,BDKRB1,BDKRB2,BRS3,C3,C5,C5AR1,CALCB,CALCRL,CASR,CCK,CCKAR,CCKBR,CCL11,CCL16,CCL19,CCL2,CCL20,CCL21,CCL25,CCL27,CCL28,CCL3,CCL4,CCL5,CCL7,CCR1,CCR10,CCR2,CCR3,CCR4,CCR5,CCR6,CCR7,CCR8,CCR9,CD55,CD97,CGA,CHRM1,CHRM2,CHRM3,CHRM5,CNR1,CNR2,CRH,CRHR2,CX3CR1,CXCL1,CXCL10,CXCL11,CXCL12,CXCL13,CXCL16,CXCL2,CXCL3,CXCL5,CXCL6,CXCL9,CXCR1,CXCR2,CXCR3,CXCR4,CXCR5,CXCR6,CYSLTR1,CYSLTR2,DARC,DHH,DRD1,DRD2,DRD3,DRD5,EDN1,EDN2,EDN3,EDNRA,EDNRB,EMR1,EMR2,EMR3,F2,F2R,F2RL1,F2RL2,F2RL3,FFAR1,FFAR2,FFAR3,FPR1,FPR2,FPR3,FSHB,FSHR,FZD1,FZD10,FZD2,FZD3,FZD4,FZD5,FZD6,FZD7,FZD8,GABBR1,GABBR2,GAL,GALR1,GALR2,GALR3,GAST,GCG,GCGR,GHRH,GHRHR,GHRL,GHSR,GIP,GIPR,GLP1R,GLP2R,GNAS,GNB1,GNB2,GNB4,GNB5,GNG10,GNG11,GNG12,GNG13,GNG2,GNG3,GNG4,GNG5,GNG7,GNG8,GNGT1,GNGT2,GNRH1,GNRH2,GNRHR,GPBAR1,GPR132,GPR17,GPR18,GPR39,GPR4,GPR55,GPR65,GPR68,GPRC6A,GRM1,GRM2,GRM3,GRM4,GRM6,GRM7,GRM8,GRP,GRPR,HCAR2,HCAR3,HCRT,HCRTR1,HCRTR2,HEBP1,HRH1,HRH2,HRH3,HRH4,HTR1A,HTR1B,HTR1D,HTR1E,HTR1F,HTR2A,HTR2B,HTR2C,HTR4,HTR5A,HTR6,HTR7,IAPP,IHH,IL8,INSL3,INSL5,KISS1,KISS1R,KNG1,LHB,LHCGR,LPAR1,LPAR2,LPAR3,LPAR4,LPAR6,LTB4R,LTB4R2,MC1R,MC2R,MC3R,MC4R,MC5R,MCHR1,MCHR2,MLN,MLNR,MTNR1A,MTNR1B,NMB,NMBR,NMS,NMU,NMUR1,NMUR2,NPB,NPBWR1,NPBWR2,NPFF,NPFFR1,NPFFR2,NPS,NPSR1,NPW,NPY,NPY1R,NPY2R,NPY5R,NTS,NTSR1,NTSR2,OPN1LW,OPN1SW,OPN3,OPN4,OPN5,OPRD1,OPRK1,OPRL1,OPRM1,OXER1,OXT,OXTR,P2RY1,P2RY10,P2RY11,P2RY12,P2RY13,P2RY14,P2RY2,P2RY4,P2RY6,PDYN,PENK,PF4,PMCH,PNOC,POMC,PPBP,PPY,PRLH,PRLHR,PROK1,PROKR1,PROKR2,PTAFR,PTCH1,PTCH2,PTGDR,PTGER1,PTGER2,PTGER3,PTGER4,PTGFR,PTGIR,PTH,PTH1R,PTH2,PTH2R,PTHLH,PYY,QRFP,QRFPR,RAMP1,RAMP2,RAMP3,RGR,RHO,RLN2,RLN3,RRH,RXFP1,RXFP2,RXFP3,RXFP4,S1PR1,S1PR2,S1PR3,S1PR4,S1PR5,SAA1,SCT,SCTR,SHH,SMO,SST,SSTR1,SSTR2,SSTR3,SSTR4,SSTR5,TAAR1,TAAR2,TAAR5,TAAR6,TAAR8,TAC1,TAC3,TACR1,TACR2,TACR3,TAS1R1,TAS1R2,TAS1R3,TBXA2R,TRH,TRHR,TSHB,TSHR,UTS2,UTS2R,VIP,VIPR1,VIPR2,WNT1,WNT10A,WNT10B,WNT11,WNT16,WNT2,WNT2B,WNT3,WNT3A,WNT4,WNT5A,WNT6,WNT7A,WNT7B,WNT8B,WNT9A,WNT9B,XCL1,XCL2,XCR1
GO:ASYMMETRIC_PROTEIN_LOCALIZATION	http://www.broadinstitute.org/gsea/msigdb/cards/GO_ASYMMETRIC_PROTEIN_LOCALIZATION	19	0.49185	0.89685	1	1	ARF4,CELSR1,COLQ,DLG5,DYNC2H1,ERBB2IP,GOPC,HCN1,MAL,MPP5,NAPA,RAB10,RAB14,RDX,SCRIB,SHROOM2,SHROOM3,VANGL2,WNT7A
GO:NON_MEMBRANE_SPANNING_PROTEIN_TYROSINE_KINASE_ACTIVITY	http://www.broadinstitute.org/gsea/msigdb/cards/GO_NON_MEMBRANE_SPANNING_PROTEIN_TYROSINE_KINASE_ACTIVITY	44	0.49209	0.89685	1	1	ABL1,ABL2,BLK,BMX,BTK,CLK1,CSK,DYRK1A,EIF2AK2,FER,FES,FGR,FRK,FYN,HCK,ITK,JAK1,JAK2,JAK3,LCK,LYN,MATK,MELK,PEAK1,PKDCC,PRKCD,PTK2,PTK2B,PTK6,RIPK2,SRC,SRMS,STK16,STYK1,SYK,TEC,TNK1,TNK2,TXK,TYK2,WEE1,WEE2,YES1,ZAP70
GO:ANTIGEN_RECEPTOR_MEDIATED_SIGNALING_PATHWAY	http://www.broadinstitute.org/gsea/msigdb/cards/GO_ANTIGEN_RECEPTOR_MEDIATED_SIGNALING_PATHWAY	166	0.49209	0.89685	1	1	ABL1,BAX,BCAR1,BCL10,BCL2,BLK,BTK,BTN3A1,BTRC,CACNB3,CACNB4,CARD11,CD19,CD247,CD28,CD38,CD3D,CD3E,CD3G,CD4,CD79B,CHUK,CSK,CTLA4,CUL1,DENND1B,FBXW11,FOXP3,FYB,FYN,GATA3,GRAP2,HLA-DPA1,HLA-DPB1,HLA-DQA1,HLA-DQA2,HLA-DQB1,HLA-DQB2,HLA-DRA,HLA-DRB1,HRAS,IFNG,IGLL1,IGLL5,IKBKB,IKBKG,INPP5D,ITK,KLHL6,LAT,LAX1,LCK,LCP2,LIME1,LYN,MALT1,MAP3K7,MAPK1,MEF2C,MNDA,NCK1,NCKAP1L,NFAM1,NFATC2,NFKB1,NFKBIA,PAG1,PAK1,PAK2,PAK3,PDE4B,PDE4D,PDPK1,PIK3CA,PIK3CB,PIK3CD,PIK3R1,PIK3R2,PLCG1,PLCG2,PLEKHA1,PRKCB,PRKCQ,PRKD2,PSEN1,PSMA1,PSMA2,PSMA3,PSMA4,PSMA5,PSMA6,PSMA7,PSMA8,PSMB1,PSMB10,PSMB11,PSMB2,PSMB3,PSMB4,PSMB5,PSMB6,PSMB7,PSMB8,PSMB9,PSMC1,PSMC2,PSMC3,PSMC4,PSMC5,PSMC6,PSMD1,PSMD10,PSMD11,PSMD12,PSMD13,PSMD14,PSMD2,PSMD3,PSMD4,PSMD5,PSMD6,PSMD7,PSMD8,PSMD9,PSME1,PSME2,PSME3,PSME4,PSMF1,PTEN,PTPRC,PTPRJ,RBCK1,RELA,RFTN1,RFTN2,RIPK2,RLTPR,RNF31,RPS27A,SKAP1,SKP1,SLA2,SPG21,SPPL3,STK11,STOML2,SYK,TAB2,TEC,THEMIS,THY1,TNFRSF21,TRAF6,TRAT1,TXK,UBA52,UBB,UBC,UBE2D1,UBE2D2,UBE2N,UBE2V1,VAV3,WAS,ZAP70
GO:GLUCOSE_METABOLIC_PROCESS	http://www.broadinstitute.org/gsea/msigdb/cards/GO_GLUCOSE_METABOLIC_PROCESS	111	0.4924	0.89685	1	1	ADIPOQ,ADPGK,AIMP1,AKR1A1,AKT1,AKT2,ALDH5A1,ALDOA,ALDOB,ALDOC,APOD,ATF3,ATF4,BAD,BPGM,BRAT1,BRS3,CACNA1A,CPT1A,CREM,CRTC2,CRY1,DCXR,ENO1,ENO3,FABP5,FBP1,FBP2,G6PC,G6PC2,G6PC3,G6PD,GAA,GALM,GAPDH,GAPDHS,GCK,GHRL,GNPDA1,GNPDA2,GOT1,GOT2,GPD1,GPD2,GPI,H6PD,HK1,HK2,HK3,IGF2,IGFBP5,INPPL1,INS,IRS2,KCNJ11,LEP,LRP5,MAPK14,MDH1,NISCH,NPY1R,OAS1,OMA1,ONECUT1,PC,PCK1,PCK2,PDHA1,PDHA2,PDHB,PDK1,PDK2,PDK3,PDK4,PDX1,PER2,PFKFB1,PFKFB2,PFKFB3,PFKFB4,PFKL,PFKM,PFKP,PGAM1,PGAM2,PGAM4,PGK1,PGM1,PGM2,PGM2L1,PGM5,PIK3CA,PKLR,PPARD,PPARGC1A,PRKAA1,RBP4,SDS,SERP1,SERPINA12,SLC25A10,SLC25A11,SLC25A12,SLC25A13,SLC37A4,SORD,TFAP2B,TKTL1,TNF,USF1,WDTC1
GO:NEGATIVE_REGULATION_OF_CELL_CYCLE	http://www.broadinstitute.org/gsea/msigdb/cards/GO_NEGATIVE_REGULATION_OF_CELL_CYCLE	411	0.49247	0.89685	1	1	ABL1,ADCYAP1,AK1,ALOX15B,ANAPC10,ANGEL2,APBB1,APBB2,APC,ARID3A,ATF2,ATF5,ATM,ATRX,AURKA,AURKAIP1,AURKB,BARD1,BAX,BCL2,BCL2L1,BLM,BMP2,BMP4,BMP7,BRCA1,BRD4,BRD7,BTG2,BTG3,BTG4,BUB1,BUB1B,BUB3,C10orf99,C11orf82,C2orf40,CAB39,CAB39L,CALR,CARM1,CASP2,CASP3,CAST,CCNA2,CCNB1,CCND1,CCNF,CCNK,CDC123,CDC14A,CDC25C,CDC5L,CDC73,CDK1,CDK2,CDK4,CDK5,CDK5RAP1,CDK5RAP2,CDK5RAP3,CDK6,CDK7,CDK9,CDKN1A,CDKN1B,CDKN1C,CDKN2A,CDKN2B,CDKN2C,CDKN2D,CDKN3,CEBPA,CENPF,CENPJ,CGREF1,CGRRF1,CHEK1,CHEK2,CHFR,CHMP2A,CHMP4C,CLSPN,CNOT1,CNOT10,CNOT2,CNOT3,CNOT4,CNOT6,CNOT6L,CNOT7,CNOT8,CRADD,CREB3,CSNK2A1,CSNK2A2,CTDSP1,CTDSP2,CTDSPL,CTNNB1,CUL1,CUL2,CUL3,CUL4A,CUL5,DAB2IP,DACT1,DDIT3,DDX39B,DGKZ,DHCR24,DLG1,DMRT1,DST,DUSP1,E2F1,E2F4,E2F7,E2F8,E4F1,EIF2AK4,EIF4G2,EP300,ERN1,ESPL1,ETS1,EZH2,FANCI,FAP,FBXO31,FBXO43,FBXO5,FBXO7,FBXW7,FGF10,FHL1,FOXC1,FOXE3,FOXN3,FOXO4,FZD3,GADD45A,GADD45GIP1,GAS1,GAS2,GAS2L1,GAS2L2,GAS2L3,GAS6,GAS7,GATA3,GIGYF2,GML,GMNN,GPR132,GTSE1,H2AFY,HBP1,HECA,HEPACAM,HEXIM1,HEXIM2,HHEX,HMGA2,HMGN5,HNF4A,HORMAD1,HPGD,HRAS,HTRA2,HUS1,HUS1B,IFNG,IFNW1,IL12A,IL12B,IL8,ILK,INCA1,ING4,INHA,INHBA,INTS3,IRF1,IRF6,JMY,KANK2,KAT2B,KHDRBS1,KIF20B,KLHL22,KLLN,KNTC1,LAMTOR1,LAMTOR2,LAMTOR3,LATS1,LATS2,LIF,LILRB1,MACF1,MAD1L1,MAD2L1,MAD2L1BP,MAD2L2,MAGI2,MAP2K1,MAP2K6,MAPK12,MCPH1,MDC1,MDM1,MDM2,MDM4,MEN1,MFN2,MIF,MIIP,MLF1,MLST8,MOS,MRE11A,MSH2,MTBP,MTOR,MUC1,MYC,MYO16,MYOCD,NACC2,NAE1,NANOS2,NBN,NEK11,NKX3-1,NLE1,NME6,NOTCH2,NPM1,NPPC,NPR2,NR2F2,NR4A1,NUBP1,NUPR1,OSM,OVOL1,PA2G4,PCBP4,PCNA,PDCD4,PHOX2B,PIDD,PKD1,PKD2,PLA2G16,PLAGL1,PLK1,PLK2,PLK3,PML,PNPT1,PPM1A,PPM1G,PPP1R13B,PPP1R15A,PPP1R9B,PPP2R5B,PPP2R5C,PRCC,PRKAA1,PRKAA2,PRKAB1,PRKACA,PRKACB,PRKAG1,PRKAG2,PRKAG3,PRKAR1A,PRKDC,PRMT1,PRMT2,PRNP,PRPF19,PSMG2,PTEN,PTGS2,PTPN3,PTPRK,PTTG1,PTTG2,RAD1,RAD17,RAD9A,RAD9B,RASSF1,RB1,RBL2,RBM14,RBM38,RFWD3,RHEB,RHOB,RNF167,RPA2,RPRM,RPS27A,RPS27L,RPS6,RPS6KA2,RPTOR,RQCD1,RRAGA,RRAGB,RRAGC,RRAGD,RUNX3,SART1,SCRIB,SESN1,SETMAR,SFN,SGSM3,SIPA1,SKIL,SLC9A3R1,SLFN11,SMAD3,SMARCA4,SMC1A,SMC3,SOX11,SOX2,SOX4,STAG2,STK11,STRA8,STRADA,STRADB,SUSD2,SYF2,TAF6,TAOK3,TBRG1,TBRG4,TCF7L2,TERF1,TERF2,TEX14,TFAP4,TFDP1,TFDP2,TGFB1,TGFB2,TGFBR1,THAP5,THBS1,THOC1,THOC5,TIMP2,TIPIN,TMEM67,TNFAIP3,TNKS,TNKS1BP1,TOM1L1,TOM1L2,TOP2A,TOP2B,TP53,TP53BP2,TP53INP1,TP63,TP73,TPR,TPRA1,TRIAP1,TRIM35,TRIM37,TSC1,TSC2,TSG101,TSPYL2,TTK,UBA52,UBB,UBC,UBE2C,UHMK1,USP47,VASH1,VPS4A,WAPAL,WDR6,WEE2,WNT10B,WNT9A,XPC,ZBTB17,ZBTB49,ZC3H12D,ZFHX3,ZFYVE19,ZNF207,ZNF268,ZNF385A,ZNF655,ZNF830,ZW10,ZWILCH,ZWINT
GO:RETINOL_BINDING	http://www.broadinstitute.org/gsea/msigdb/cards/GO_RETINOL_BINDING	11	0.49274	0.89685	1	1	ADH4,ADH7,C8G,CRABP1,CRABP2,LRAT,RBP1,RBP2,RBP4,RBP7,RLBP1
GO:OLFACTORY_BULB_INTERNEURON_DIFFERENTIATION	http://www.broadinstitute.org/gsea/msigdb/cards/GO_OLFACTORY_BULB_INTERNEURON_DIFFERENTIATION	15	0.4928	0.89685	1	1	ARX,ATF5,ERBB4,FGFR1,GSX2,RAC1,ROBO1,ROBO2,SALL1,SALL3,SLIT1,SLIT2,SLIT3,UNCX,WNT5A
GO:C21_STEROID_HORMONE_BIOSYNTHETIC_PROCESS	http://www.broadinstitute.org/gsea/msigdb/cards/GO_C21_STEROID_HORMONE_BIOSYNTHETIC_PROCESS	15	0.49281	0.89685	1	1	ADM,AKR1B1,CACNA1H,CYP11A1,CYP11B1,CYP11B2,FDX1,FDX1L,FDXR,FSHB,LHB,SCP2,STAR,STARD3,STARD5
GO:DEVELOPMENTAL_PROCESS_INVOLVED_IN_REPRODUCTION	http://www.broadinstitute.org/gsea/msigdb/cards/GO_DEVELOPMENTAL_PROCESS_INVOLVED_IN_REPRODUCTION	567	0.49288	0.89685	1	1	ABHD2,ACRBP,ACSBG1,ACVR1,ACVR1B,ACVR2A,ADA,ADAD1,ADAM15,ADAMTS1,ADCYAP1,ADCYAP1R1,ADM,AFF4,AFP,AGFG1,AHR,AKT1,ALKBH1,ALOX15B,ALPL,AMH,AMHR2,ANG,ANGPT2,ANKRD7,ANXA1,AR,AREG,ARID1A,ARID4A,ARID4B,ARID5B,ARNT,ARRB1,ARRB2,ASB1,ASCL2,ASPM,ATM,ATRX,AURKC,AXL,B4GALT1,BAK1,BASP1,BAX,BBS4,BCL2,BCL2L1,BCL2L11,BCL2L2,BIK,BIRC2,BIRC6,BMP15,BMP4,BMP5,BMP6,BMPR1A,BMPR1B,BMPR2,BOK,BPTF,BRCA2,BSG,BSPH1,CABYR,CAPZA3,CASC5,CASP2,CASP5,CASP8,CATSPER3,CATSPER4,CATSPERB,CBX2,CCDC155,CCDC63,CCNB1,CCNB1IP1,CCND1,CCNE1,CCNF,CDC25B,CDKL2,CDKN1C,CDX2,CDX4,CEBPA,CEBPB,CELF1,CELF4,CENPI,CEP57,CFTR,CHAT,CHD5,CHD7,CIB1,CITED1,CITED2,CNTFR,COL9A3,CSDE1,CSF1,CSF2,CTNNA1,CTNNB1,CTSB,CUL7,CYP17A1,CYP19A1,CYP27B1,CYP7B1,CYR61,DACH1,DACH2,DAZAP1,DAZL,DCN,DDX20,DDX25,DEAF1,DEDD,DHCR24,DHH,DIAPH2,DLD,DLG1,DLX3,DMC1,DMRT1,DMRT2,DMRT3,DMRTA1,DMRTA2,DMRTB1,DNAJB6,DNAJC19,DND1,DPY19L2,DZIP1,E2F7,E2F8,EGFR,EGLN1,EIF2B2,EIF2B4,EIF2B5,EIF2S2,EOMES,EPAS1,EPOR,ERCC1,EREG,ESR1,ESR2,ESRRB,ESX1,ETNK2,ETV2,ETV5,FABP9,FAM9A,FAM9B,FAM9C,FANCA,FANCF,FANCG,FAS,FBXO5,FBXW8,FEM1B,FGF10,FGF7,FGF8,FGF9,FGFR2,FKBP4,FMN2,FNDC3A,FOSL1,FOXA1,FOXC1,FOXF2,FOXL2,FOXO3,FRS2,FSCN3,FSHB,FSHR,FSTL3,FZD4,FZD5,GAB1,GALNTL5,GAPDHS,GATA1,GATA2,GATA3,GATA4,GATA6,GCM1,GDF7,GDF9,GHRL,GHSR,GJB2,GJB3,GJB5,GLI2,GNRH1,GPR149,GRB2,GRHL2,H1FNT,HAND1,HES1,HEXB,HEY1,HEY2,HIF1A,HIST1H2BA,HMGB2,HMGCS1,HNF1B,HNF4A,HNRNPK,HOOK1,HORMAD1,HOXA10,HOXA11,HOXA9,HOXB13,HOXD13,HS6ST1,HSD17B10,HSD17B2,HSD17B3,HSD17B4,HSP90AB1,HSPA2,HTRA1,ICAM1,ID4,IDH1,IL10,IL1A,IL1B,IMMP2L,ING2,INHA,INHBA,INHBB,INSL3,INSL6,INSR,INSRR,IQCF1,IQCG,IRF2BPL,ITGB8,JAM3,JUNB,KDM3A,KDM5A,KDM5B,KIAA0196,KIAA0430,KIF18A,KIT,KITLG,KRT19,KRT8,LEF1,LEP,LFNG,LGR4,LGR5,LHB,LHCGR,LHX1,LHX3,LHX4,LHX8,LHX9,LIF,LIN28A,LRP6,LRRC6,MAMLD1,MAP2K1,MAP3K4,MAPK1,MAPK14,MAS1,MAST2,MC2R,MDFI,MEA1,MED1,MEI1,MEN1,MERTK,MGST1,MKKS,MLH1,MMP13,MMP14,MMP19,MOV10L1,MSH2,MSH4,MTOR,MYOCD,NANOS3,NASP,NCOA1,NCOA2,NCOA6,NDP,NEFH,NIPBL,NKX2-1,NKX3-1,NME5,NOBOX,NODAL,NOG,NOS3,NOTCH1,NPHP1,NPM2,NR0B1,NR2F2,NR5A1,NRIP1,NSDHL,NSUN2,NTRK1,NUP210L,NUPR1,OCA2,ODF2,OSBP2,OSR1,OVOL2,PABPC1L,PACRG,PAFAH1B1,PANK2,PAQR5,PAQR7,PAQR8,PATZ1,PBX1,PCDH12,PCSK4,PCYT1B,PDE3A,PDGFB,PDGFRA,PDILT,PHLDA2,PITX2,PIWIL1,PIWIL2,PKD1,PKD2,PLA2G3,PLA2G4A,PLAC1,PLAG1,PLCD1,PLCD3,PLD6,PLEKHA1,PLK4,POMZP3,PPARD,PPARG,PRDM1,PRDM14,PRDX3,PRDX4,PRKACA,PRKACG,PRKDC,PRLR,PRM1,PRM2,PRSS42,PSAP,PSAPL1,PSME4,PTCHD3,PTEN,PTGDR,PTGIS,PTGS2,PTK2,PTK2B,PTPN11,PTPRN,PVRL2,PYGO1,PYGO2,QKI,RAB13,RAD21L1,RAN,RARA,RARG,RBM15,RBP4,RBPJ,RDH10,REC8,REN,RFX2,RHBDD1,RNASE9,RNF17,RNF2,RNF38,RNF8,ROBO2,ROR2,RPS6,RPS6KA2,RPS6KB1,RQCD1,RRM1,RSPH1,RSPO3,RXFP2,RXRA,SALL1,SDC1,SENP2,SEPT4,SERPINB5,SERPINE2,SETD2,SF1,SFRP1,SFRP2,SGPL1,SHH,SIRT1,SIX4,SIX5,SLC26A3,SLC26A6,SLC26A8,SLIRP,SLIT2,SLIT3,SMAD4,SMAD5,SMARCA2,SMARCA4,SMARCC1,SNAI1,SOCS3,SOD1,SOHLH1,SOHLH2,SOX15,SOX3,SOX8,SOX9,SP3,SPACA1,SPAG16,SPAG6,SPANXB1,SPEM1,SPINT1,SPO11,SPP1,SRC,SRD5A1,SRPK1,ST14,STAR,STAT5B,STC1,STC2,STK11,STK3,STK4,STOX2,STRA6,STRA8,STRBP,SYCP1,SYCP2,SYCP3,TAF4,TAF4B,TARBP2,TBC1D20,TBPL1,TBX3,TCF21,TCF7,TDRD1,TDRD5,TEX11,TEX15,TFAP2C,TFEB,TGFB1,TGFBR1,TIAL1,TIPARP,TLR3,TLR5,TMED2,TMEM119,TMF1,TNC,TNP1,TOX2,TP63,TRIM28,TRIP13,TSSK1B,TSSK2,TSSK6,TTC26,TTLL5,TTPA,TXNDC8,TYRO3,UBE2B,UBE2J1,UBE3A,UTF1,VDR,VEGFA,VGF,WDR19,WDR48,WDR77,WDR81,WNT2,WNT2B,WNT4,WNT5A,WNT7A,WNT7B,WNT9B,WT1,YBX2,ZBTB16,ZFAT,ZFP36L1,ZFP42,ZFPM2,ZGLP1,ZMYND15,ZNF830,ZP3,ZPBP2
GO:LYMPHOCYTE_MEDIATED_IMMUNITY	http://www.broadinstitute.org/gsea/msigdb/cards/GO_LYMPHOCYTE_MEDIATED_IMMUNITY	107	0.49307	0.89685	1	1	BATF,BCL10,BCL3,BTN3A2,BTN3A3,C1QA,C1QB,C1QBP,C1QC,C2,C3,C4A,C4B,C4BPA,C4BPB,C5,C6,C7,C8A,C8B,C8G,C9,CADM1,CD27,CD40LG,CD46,CD55,CD74,CD8A,CEBPG,CFI,CLEC2A,CLU,CORO1A,CR1,CR2,CRTAM,CTSC,CTSH,DENND1B,DLG1,EMP2,ERCC1,EXO1,EXOSC3,EXOSC6,FAS,FCER1G,FOXP3,GAPT,GATA3,GNL1,GZMB,HLA-DQB1,HLA-DRB1,HSPD1,ICAM1,IGLL1,IGLL5,IL13RA2,IL31RA,IL4,IL4R,INPP5D,IRF7,JAG1,KIR3DL1,KLRC2,KLRD1,KLRF2,LIG4,LYST,MASP2,MBL2,MICA,MICB,MLH1,MSH2,MSH6,MYO1G,NBN,POU2F2,PRDX1,PRKCD,RAB27A,RAET1E,RAET1G,RAET1L,RFTN1,RNF168,RNF8,SERPING1,SLA2,SLAMF1,SLAMF7,SLC11A1,SUSD4,SWAP70,TLR8,TUBB,TUBB4B,ULBP1,ULBP2,ULBP3,UNC13D,VAMP2,ZP3
GO:ANATOMICAL_STRUCTURE_FORMATION_INVOLVED_IN_MORPHOGENESIS	http://www.broadinstitute.org/gsea/msigdb/cards/GO_ANATOMICAL_STRUCTURE_FORMATION_INVOLVED_IN_MORPHOGENESIS	922	0.49352	0.89685	1	1	AAMP,ABCC4,ABI1,ABLIM1,ABLIM3,ACTA1,ACTC1,ACTG1,ACTN1,ACTN2,ACTR2,ACVR1,ACVR2B,ACVRL1,ADA,ADAM12,ADAM15,ADAM17,ADAM8,ADAMTS1,ADIPOR2,ADM,ADM2,AGFG1,AGGF1,AGTPBP1,AHI1,AIMP1,AKAP4,ALDH1A3,ALX1,AMELX,ANG,ANGPT1,ANGPT2,ANGPT4,ANGPTL3,ANGPTL4,ANGPTL6,ANK2,ANKRD1,ANPEP,ANXA2,APAF1,APOD,APOLD1,ARHGAP22,ARHGAP24,ARHGAP35,ARID1A,ARL13B,ARL6,ARMC4,ATF2,ATM,ATOH8,ATP2B2,ATP5B,ATP6V0D1,ATP6V1D,ATP7A,ATP8A2,ATP8B1,ATPIF1,ATXN10,AXIN1,AXIN2,B4GALT1,B9D1,B9D2,BAI3,BAK1,BAX,BBIP1,BBS1,BBS10,BBS4,BBS5,BBS7,BBS9,BCAS3,BCL10,BCL2L11,BCL3,BCL6,BMP10,BMP4,BMP7,BMPER,BMPR1A,BMPR2,BYSL,C11orf63,C12orf55,C16orf45,C19orf10,C1GALT1,C2CD3,C5orf42,C6orf25,CACNA1A,CACNA1H,CALB1,CALCRL,CAPN2,CAPN3,CASC5,CASP3,CASP9,CASQ1,CASQ2,CAST,CAV1,CAV3,CBLN1,CC2D2A,CCBE1,CCDC103,CCDC113,CCDC114,CCDC13,CCDC151,CCDC28B,CCDC39,CCDC40,CCDC41,CCL2,CCNB1IP1,CCNO,CD109,CD34,CD9,CDC14A,CDC42,CDC73,CDH13,CDK5,CDK5R1,CDK5R2,CDON,CDX2,CEACAM1,CELSR1,CELSR3,CEND1,CEP164,CEP250,CEP290,CEP89,CFL2,CFLAR,CHRD,CIB1,CITED2,CLEC1B,CLIC4,CLUAP1,CNNM4,CNOT2,CNOT3,CNTNAP1,COBL,COL11A1,COL12A1,COL15A1,COL18A1,COL1A1,COL2A1,COL4A1,COL4A2,COL6A1,COL7A1,COL8A1,COL8A2,CRB2,CSF3R,CSNK1D,CSPG4,CSRP3,CTGF,CTHRC1,CTNNB1,CTR9,CUL3,CXCL13,CXCL17,CXCR3,CYP1B1,CYR61,DAB2IP,DCHS1,DCX,DEAF1,DICER1,DISC1,DKK1,DLC1,DLL1,DLL3,DLL4,DLX5,DLX6,DMD,DNAAF1,DNAAF2,DNAH1,DNAH5,DNAH7,DNAI1,DNAI2,DSCAM,DUSP1,DUSP2,DUSP4,DUSP5,DVL1,DVL2,DVL3,DYNC2H1,DYNC2LI1,DYRK1B,DYX1C1,DZIP1,DZIP1L,E2F4,E2F7,E2F8,ECM1,ECSCR,EDA,EDAR,EDN1,EDNRA,EFNA1,EFNB2,EGF,EGFL7,EGLN1,EGR2,EGR3,EHD1,EHD3,EIF2AK3,ELF5,ELK3,ENAM,ENG,ENPEP,EOMES,EP300,EPAS1,EPB41L3,EPB41L5,EPGN,EPHA1,EPHA2,EPHB1,EPHB2,EPHB3,EPHB4,ERAP1,ERCC1,ERCC2,EREG,ERG,ERVFRD-1,ERVW-1,ESM1,ETS1,ETS2,ETV2,EXOC4,EXT2,EYA1,EYA2,FABP9,FAIM2,FAM105B,FAM161A,FAM20A,FAM20C,FAP,FBF1,FBN2,FGF1,FGF10,FGF18,FGF2,FGF6,FGF8,FGF9,FGFR1,FGFR2,FHL2,FHOD3,FIG4,FIGF,FJX1,FKBP1A,FLNA,FLT1,FLT4,FMN1,FMNL3,FN1,FNBP1L,FOLR1,FOPNL,FOXA1,FOXA2,FOXB1,FOXC1,FOXC2,FOXD1,FOXF1,FOXH1,FOXJ1,FOXN4,FOXO1,FRS2,FUZ,FZD1,FZD2,FZD3,FZD5,FZD6,FZD8,GATA1,GATA3,GATA4,GATA5,GATA6,GBX2,GDF7,GDNF,GLI2,GLI3,GLMN,GNA13,GNAS,GNPAT,GPC1,GPI,GPLD1,GPR124,GPR4,GPX1,GRB2,GREM1,GRHL2,GRHL3,GRID2,GSC,GSK3B,HAND1,HAND2,HDAC1,HDAC2,HEATR2,HERC1,HES5,HES7,HESX1,HEY1,HEY2,HEYL,HHEX,HIF1A,HIF3A,HIPK1,HIPK2,HMGA2,HMOX1,HNF1B,HOPX,HOXA1,HOXA11,HOXA3,HOXA7,HOXB1,HOXB13,HOXB3,HPSE,HRG,HS6ST1,HSBP1,HSPB11,HSPG2,HTATIP2,HTRA1,HYDIN,ICK,ID1,IFT122,IFT140,IFT172,IFT52,IFT57,IFT74,IFT80,IFT81,IL18,IL8,ILK,INHBA,INTU,IPMK,IQCB1,IRX1,IRX2,ISL1,ITGA2,ITGA3,ITGA4,ITGA5,ITGA6,ITGA7,ITGA8,ITGAV,ITGB1,ITGB1BP1,ITGB2,ITGB3,ITGB4,ITGB5,JAG1,JAM3,JMJD6,JUN,JUNB,KAT2A,KCNH1,KDM6A,KDM6B,KDR,KIAA0586,KIAA1009,KIAA1377,KIF16B,KIF20B,KIF24,KIF26B,KIF27,KIF3A,KLF4,KLF5,KLHL6,KLK4,KNDC1,KRIT1,KRT19,KRT8,LAMA3,LAMA5,LAMB1,LAMB3,LATS1,LATS2,LDB1,LDB3,LEF1,LEMD2,LEO1,LEP,LEPR,LFNG,LHX1,LHX2,LHX5,LIAS,LMO4,LMOD1,LMOD2,LMOD3,LOXL2,LRGUK,LRP5,LRP6,LRRC6,LUZP1,MAP2K1,MAP2K2,MAPK1,MAPK14,MAPK3,MBOAT7,MCAM,MED1,MED12,MEF2A,MEF2C,MEGF11,MEIS1,MEOX1,MEOX2,MESP1,MFGE8,MFN2,MIB1,MIXL1,MKKS,MKS1,MMP14,MMP15,MMP19,MMP20,MMP8,MMP9,MMRN2,MPP5,MSGN1,MSX1,MSX2,MTHFD1,MTHFD1L,MTMR2,MTPN,MYF5,MYF6,MYH10,MYH11,MYH3,MYH6,MYH9,MYL2,MYLK3,MYOD1,MYOZ1,MYPN,NAA15,NBEAL2,NCL,NDNF,NEBL,NEK1,NF2,NFASC,NFATC4,NFIB,NFKB2,NKX2-1,NKX2-5,NKX3-1,NKX3-2,NLE1,NME5,NODAL,NOG,NOS1,NOS3,NOTCH1,NOTCH3,NOTCH4,NOV,NOX1,NOX5,NPHS1,NR2E1,NR4A1,NR4A3,NRARP,NRCAM,NRG3,NRP1,NRP2,NRXN1,NRXN3,NTF4,NUS1,OBSCN,OBSL1,OCRL,OLFM1,ONECUT1,ONECUT2,OSR1,OTX2,OVOL2,PAF1,PAFAH1B1,PALB2,PARVA,PAX1,PAX2,PAX3,PAX6,PAX8,PCDH8,PCM1,PCNT,PDCD10,PDCD6,PDCL3,PDE3B,PDGFA,PDGFRA,PDGFRB,PDPN,PERP,PFN1,PGF,PHACTR4,PHOX2A,PIBF1,PIK3CA,PIK3CB,PIK3CG,PIK3R6,PIKFYVE,PITX2,PKHD1,PKNOX1,PLA2G3,PLAU,PLCD1,PLCD3,PLXDC1,PLXNA2,PLXNB2,PLXND1,PNPLA6,POC1B,PODXL,POFUT1,POFUT2,POU5F1,PPARA,PPARGC1B,PPP2R3A,PPP3CB,PRCP,PRDM14,PRICKLE1,PRKACA,PRKACB,PRKAR1A,PRKCA,PRKD1,PRKD2,PRKDC,PRKX,PROK1,PROK2,PROM1,PROX1,PSEN1,PTCH1,PTEN,PTF1A,PTGS2,PTK2,PTK2B,PTK7,PTPN11,PTPN14,PTPRB,PTPRM,PVRL1,PVRL2,RAB17,RAB1A,RAB23,RAB3IP,RAB8A,RAB8B,RALA,RAMP1,RAMP2,RAPGEF3,RARA,RARG,RASIP1,RBM15,RBP4,RBPJ,RDH10,RDH13,RELN,RET,RFX2,RFX3,RFX4,RGS19,RGS20,RHOB,RIPPLY1,RIPPLY2,RNF213,ROBO1,ROBO4,ROR2,RORA,RP1,RP1L1,RPGR,RPGRIP1L,RPL7L1,RPS7,RRP7A,RS1,RSG1,RSPH1,RSPH4A,RSPH9,RSPO3,RTF1,S100A7,S1PR1,SALL1,SALL4,SAT1,SBNO2,SCG2,SCLT1,SCRIB,SDC4,SDCCAG8,SDK1,SDK2,SEC24B,SEMA3C,SEMA3E,SEMA4A,SEMA4C,SEMA5A,SEPT2,SERPINE1,SETD2,SFRP1,SFRP2,SH2D2A,SH3PXD2A,SHB,SHC1,SHH,SHROOM3,SIRT1,SIX1,SIX2,SIX4,SKI,SKIL,SLC12A6,SLC24A4,SLC34A1,SLC40A1,SLIT2,SMAD1,SMAD2,SMAD3,SMAD4,SMARCD3,SMO,SNAI1,SNAI2,SNAP29,SNX10,SOCS7,SOX11,SOX17,SOX18,SOX2,SOX4,SOX7,SOX8,SOX9,SP3,SPACA1,SPAG1,SPAG16,SPAG17,SPATA6,SPEF2,SPEM1,SPI1,SPINT1,SRF,SRPK2,SRPX2,SSBP3,SSX2IP,ST14,STAB2,STIL,STIM1,STK3,STK36,STK4,STRA6,SUFU,SYK,T,TAL1,TANC1,TBC1D20,TBPL1,TBR1,TBX1,TBX2,TBX20,TBX3,TBX4,TBX5,TBX6,TCAP,TCF15,TCF21,TCTN1,TCTN2,TDGF1,TEK,TEKT2,TET1,TFAP2A,TFAP2B,TGFB2,TGFBI,TGFBR1,TGFBR2,TGFBR3,TGM2,THBS1,THBS3,THSD7A,THY1,TIE1,TJP1,TLX2,TMED2,TMEM100,TMEM107,TMEM138,TMEM17,TMEM216,TMEM231,TMEM237,TMEM67,TMEM8C,TMF1,TMOD1,TMOD2,TMOD3,TMOD4,TMPRSS6,TNFAIP2,TNFRSF12A,TNFSF12,TNMD,TOPORS,TP63,TPM1,TRAF3IP1,TRAF6,TRIM15,TRIM59,TRIM71,TRPS1,TSC1,TSC2,TSPAN12,TTBK2,TTC26,TTC30A,TTC30B,TTC8,TTLL1,TTLL3,TTLL5,TTN,TULP3,TWIST1,TWSG1,TXNDC8,TXNRD1,TYMP,UBE2B,UBP1,UGT8,UNC13D,UNC5B,VANGL2,VASH1,VASP,VAV2,VAV3,VEGFA,VEGFB,VEGFC,VEZF1,VPS33A,WARS,WASF2,WDPCP,WDR1,WDR19,WDR35,WDR72,WDR74,WLS,WNT1,WNT10B,WNT11,WNT16,WNT3,WNT3A,WNT4,WNT5A,WNT6,WNT7A,WNT8A,WNT9B,WT1,XBP1,XRCC2,ZC3H12A,ZEB2,ZFPM1,ZMYND10,ZNF304,ZNF385A,ZP3,ZPBP2
GO:POSITIVE_REGULATION_OF_MRNA_METABOLIC_PROCESS	http://www.broadinstitute.org/gsea/msigdb/cards/GO_POSITIVE_REGULATION_OF_MRNA_METABOLIC_PROCESS	42	0.49375	0.89685	1	1	BTG2,C11orf35,CCNB1,CDC73,CELF3,CELF4,CNOT1,CNOT7,CNOT8,CPEB3,DAZAP1,GTPBP1,HMX2,HNRNPR,HSPA1A,HSPA8,LEO1,NANOS1,NANOS2,NANOS3,NCBP1,NCBP2,PABPC1,PAF1,PNPT1,POLR2G,PRPF19,RBMX,RC3H1,SLC39A5,SNRNP70,SNW1,THRAP3,TNRC6B,TNRC6C,TOB1,TRA2B,UPF1,ZC3H12A,ZC3HAV1,ZFP36,ZFP36L2
GO:REGULATION_OF_RESPIRATORY_SYSTEM_PROCESS	http://www.broadinstitute.org/gsea/msigdb/cards/GO_REGULATION_OF_RESPIRATORY_SYSTEM_PROCESS	15	0.49395	0.89685	1	1	ADORA1,ATP1A2,FTO,GLRA1,GLS,GSX2,MECP2,MTG1,NLGN1,NLGN2,NLGN3,PBX3,PHOX2B,TLX3,TSHZ3
GO:DERMATAN_SULFATE_PROTEOGLYCAN_METABOLIC_PROCESS	http://www.broadinstitute.org/gsea/msigdb/cards/GO_DERMATAN_SULFATE_PROTEOGLYCAN_METABOLIC_PROCESS	16	0.49401	0.89685	1	1	B3GAT3,BCAN,BGN,CHST12,CHST14,CSGALNACT1,CSGALNACT2,CSPG4,CSPG5,DCN,DSE,DSEL,IDUA,NCAN,UST,VCAN
GO:SODIUM_CHANNEL_ACTIVITY	http://www.broadinstitute.org/gsea/msigdb/cards/GO_SODIUM_CHANNEL_ACTIVITY	32	0.49404	0.89685	1	1	CATSPER4,HCN1,HCN2,HCN3,HCN4,KCNK1,NALCN,PKD2,PKD2L1,SCN10A,SCN11A,SCN1A,SCN1B,SCN2A,SCN2B,SCN3A,SCN3B,SCN4A,SCN4B,SCN5A,SCN7A,SCN8A,SCN9A,SCNN1A,SCNN1B,SCNN1D,SCNN1G,SHROOM2,SLC4A11,TRPM2,TRPM4,TRPM5
GO:LRR_DOMAIN_BINDING	http://www.broadinstitute.org/gsea/msigdb/cards/GO_LRR_DOMAIN_BINDING	17	0.49408	0.89685	1	1	AATF,ATF4,CDC5L,CRX,DAPK3,DDIT3,ERC1,KRAS,LRRFIP2,MKL1,NRL,PAWR,PMF1,POLR2J,ROBO1,STK11,ZXDC
GO:REGULATION_OF_PHOSPHOLIPASE_C_ACTIVITY	http://www.broadinstitute.org/gsea/msigdb/cards/GO_REGULATION_OF_PHOSPHOLIPASE_C_ACTIVITY	38	0.49418	0.89685	1	1	ABL1,ABL2,ADCYAP1R1,ADRA1A,AGT,ANG,ARHGAP6,AVPR1A,BICD1,C5AR1,CALCR,EDNRA,EGFR,ESR1,FGF2,FGFR1,FLT1,GNA15,GNAQ,GPR55,HTR2A,HTR2B,ITK,KIT,LPAR1,LPAR2,NMUR1,PDGFRA,PDGFRB,PLCB2,PRKCD,PRKCE,PTAFR,RASGRP1,RASGRP4,S1PR4,SELE,TXK
GO:REGULATION_OF_THYMOCYTE_APOPTOTIC_PROCESS	http://www.broadinstitute.org/gsea/msigdb/cards/GO_REGULATION_OF_THYMOCYTE_APOPTOTIC_PROCESS	12	0.49428	0.89685	1	1	ADA,ADAM8,BBC3,BMP4,HIF1A,JAK3,NFKBID,RAG1,RORC,TP53,WNT5A,ZC3H8
GO:RUFFLE	http://www.broadinstitute.org/gsea/msigdb/cards/GO_RUFFLE	152	0.49439	0.89685	1	1	ABCA7,ACTN1,ADAM17,AIF1,AIF1L,AKT2,ALS2,AMOT,ANXA2,APC,ARAP3,ARF4,ARF6,ARFIP2,ARHGEF2,ARHGEF26,ARHGEF4,ARHGEF7,ASAP3,ATP6V1B2,BAIAP2,BCAR1,BMX,CD2AP,CDK6,CDKL5,CFL1,CIB1,CLASP2,CLIP1,COBL,CTTN,CYTH3,DBNL,DDX58,DIAPH1,DLC1,DNM2,EEF1A1,EMR2,EPB41L5,EPHA2,EPS8,EPS8L1,EPS8L2,EZR,FAP,FERMT1,FGD1,FGD2,FGD3,FGD4,FGD5,FGD6,FGR,FRMD4B,FSCN1,GNAS,GSN,HSP90AA1,IFIT5,INPP5E,INPP5J,INPP5K,IQGAP1,ITGA5,ITGAV,ITGB1,ITGB1BP1,ITGB3,KANK1,KIF18A,KLHL2,LAYN,LCP1,MACF1,MEFV,MKLN1,MTM1,MTMR14,MTSS1,MYADM,MYH9,MYO10,MYO1C,MYO5A,MYO6,MYO9B,NF2,NME1,NME2,PACSIN1,PACSIN2,PAK1,PALLD,PARD6A,PDE4A,PDE9A,PDLIM7,PDPN,PDXP,PIP5K1A,PIP5K1C,PLA2G4F,PLCG1,PLEK,PLEKHA1,PODXL,PPP1R9B,PSD,PTK6,PTPRJ,PTPRZ1,RAB22A,RAB34,RAB5A,RAC1,RASA1,RASGRP2,RDX,RINL,RLTPR,ROCK1,RPS3,S100A11,S100A6,S100B,SAMSN1,SH3YL1,SLC9A3R1,SNTG1,SNX5,SNX9,SPATA13,SPRY2,SPRY4,SRC,TESC,THEM4,TIAM1,TIRAP,TLN1,TLN2,TNFRSF12A,TPM1,TRPM7,TRPV4,TWF1,VIL1,WASF2,WIPF1,WWC1
GO:INTRACELLULAR_SIGNAL_TRANSDUCTION	http://www.broadinstitute.org/gsea/msigdb/cards/GO_INTRACELLULAR_SIGNAL_TRANSDUCTION	1499	0.49459	0.89685	1	1	ABI2,ABL1,ABR,ACOT11,ACTN2,ADAM15,ADCY1,ADCY10,ADCY2,ADCY3,ADCY4,ADCY5,ADCY6,ADCY7,ADCY8,ADCY9,ADCYAP1,ADCYAP1R1,ADM,ADORA2B,ADRA1A,ADRA1B,ADRA2A,AEN,AGAP1,AGAP2,AGAP3,AGER,AGT,AGTR1,AGTR2,AIF1,AIFM1,AKAP11,AKAP13,AKAP6,AKAP7,AKAP9,AKR1B1,AKT1,AKT2,AKT3,ALK,ALS2,AMOT,AMOTL1,AMOTL2,ANGPT1,ANK2,ANP32A,APAF1,APBB2,APOA1,APOE,APOPT1,ARAF,ARF1,ARF3,ARF4,ARF5,ARF6,ARFGEF2,ARFIP2,ARFRP1,ARHGAP1,ARHGAP18,ARHGAP29,ARHGAP31,ARHGAP35,ARHGAP4,ARHGAP5,ARHGAP6,ARHGDIG,ARHGEF11,ARHGEF12,ARHGEF18,ARHGEF2,ARHGEF3,ARHGEF4,ARHGEF5,ARHGEF6,ARHGEF7,ARID3A,ARL1,ARL10,ARL11,ARL13A,ARL13B,ARL14,ARL15,ARL16,ARL17B,ARL2,ARL3,ARL4A,ARL4C,ARL4D,ARL5A,ARL5B,ARL5C,ARL6,ARL6IP5,ARL8A,ARL8B,ARL9,ARTN,ASB1,ASB10,ASB11,ASB13,ASB14,ASB15,ASB16,ASB17,ASB18,ASB2,ASB4,ASB5,ASB6,ASB7,ASB8,ASB9,ASPH,ATF4,ATM,ATP1A2,ATP1B1,ATP2A1,ATP2A2,ATRX,AURKA,AVP,AVPR1A,AVPR2,AXIN1,AXL,AZI2,AZU1,BAD,BAG6,BAK1,BATF,BAX,BBC3,BCAP31,BCAR3,BCL10,BCL2,BCL2A1,BCL2L1,BCL2L10,BCL2L11,BCL2L2,BCL3,BCL6,BCR,BHLHA15,BID,BIRC2,BIRC3,BIRC7,BLK,BLNK,BMX,BNIP3,BOK,BRAF,BRAP,BRCA1,BRCA2,BRK1,BRSK1,BRSK2,BTC,BTG2,BTK,BTRC,C15orf62,C1QBP,C8orf44-SGK3,CA8,CAB39,CACNA1C,CALM1,CALM2,CALM3,CAMK2A,CAMK2B,CAMK2D,CAMK2G,CAMK4,CAMKK2,CAPS,CARD10,CARD14,CARD9,CARHSP1,CARM1,CASP12,CASP2,CASP3,CASP4,CASP8,CASP9,CASQ1,CASQ2,CAV1,CCDC68,CCDC88A,CCDC88C,CCL11,CCL19,CCL2,CCL3,CCL5,CCM2,CCNA2,CCNB1,CCR2,CCR5,CD14,CD19,CD209,CD27,CD28,CD36,CD40,CD40LG,CD80,CD86,CDC25C,CDC42,CDC42BPA,CDC42BPB,CDC42BPG,CDC42EP1,CDC42EP2,CDC42EP3,CDC42EP4,CDC42EP5,CDC5L,CDH13,CDK1,CDK2,CDKN1A,CDKN1B,CDKN2A,CEBPB,CELSR1,CENPJ,CEP63,CFL1,CHAC1,CHEK2,CHI3L1,CHN1,CHN2,CHUK,CIDEB,CISH,CIT,CLCF1,CLEC4M,CLIC2,CLNK,CLU,CNIH2,CNIH3,CNIH4,CNKSR1,CNOT1,CNOT10,CNOT2,CNOT3,CNOT4,CNOT6,CNOT6L,CNOT7,CNOT8,COL1A2,COPS8,CORO2A,CRADD,CRKL,CSF1R,CSF2,CSF2RB,CSH1,CSPG4,CTGF,CTNNAL1,CTR9,CTSH,CUL1,CUL2,CUL3,CUL4A,CUL5,CXCL1,CXCR3,CXCR4,CYCS,CYLD,CYP1B1,DAB1,DAB2IP,DAPK1,DAPK2,DAPK3,DAXX,DBNL,DCDC1,DCDC2,DCDC2B,DCDC2C,DCHS1,DCLK1,DCLK2,DCX,DDAH1,DDAH2,DDIT3,DDIT4,DDX3X,DDX58,DEDD2,DEF8,DEPDC1,DEPDC1B,DEPDC4,DEPDC5,DEPDC7,DEPTOR,DGKA,DGKB,DGKD,DGKE,DGKG,DGKH,DGKI,DGKQ,DGKZ,DHCR24,DIABLO,DIRAS1,DIRAS2,DIRAS3,DISC1,DLG4,DLG5,DMD,DMPK,DMRT1,DNAJA3,DNAJC10,DNAJC27,DNMBP,DNMT1,DOCK1,DOCK10,DOCK11,DOCK2,DOCK3,DOCK4,DOCK5,DOCK6,DOCK7,DOCK8,DOCK9,DOK1,DOK2,DOK3,DOK5,DRD1,DRD2,DUSP1,DUSP10,DUSP4,DUSP5,DUSP6,DUSP7,DUSP9,DVL1,DVL2,DVL3,DYRK2,E2F1,E2F2,E2F4,E2F7,ECEL1,ECT2,EDA2R,EDN1,EDN2,EDN3,EDNRA,EDNRB,EFS,EGF,EGFR,EIF2AK3,EIF4EBP1,EIF4EBP2,ELMO1,EP300,EPGN,EPHA2,EPHA5,EPS8,EPS8L1,EPS8L2,ERAS,ERBB2,ERBB3,ERBB4,ERC1,ERCC6,EREG,ERN1,ERO1L,EXOC1,EZR,F2R,FAM105B,FARP2,FAT4,FBXW11,FCER1A,FER,FGF1,FGF10,FGF12,FGF13,FGF14,FGF16,FGF17,FGF18,FGF19,FGF2,FGF20,FGF22,FGF23,FGF4,FGF5,FGF6,FGF7,FGF8,FGF9,FGFR1,FGFR2,FGFR3,FGFR4,FHIT,FIS1,FKBP1B,FKBP8,FLCN,FLOT1,FMN2,FNIP1,FNIP2,FOXM1,FOXO3,FPR1,FRS2,FRS3,FYB,FYN,G3BP1,G3BP2,GAB1,GAB2,GADD45A,GAL,GAS6,GATA3,GCG,GCK,GDI1,GDI2,GDNF,GEM,GFRA1,GFRA2,GFRA3,GFRA4,GFRAL,GH1,GH2,GHR,GHRH,GHRHR,GLP1R,GMIP,GML,GNA12,GNA13,GNAI2,GNB1,GNB1L,GPR126,GPR143,GPR155,GPR182,GPRC6A,GPS1,GPS2,GPX1,GRAP,GRAP2,GRB2,GREM1,GRIN1,GRIN2A,GRIN2B,GRIN2C,GRIN2D,GRIP1,GSG2,GSK3B,GSN,GSTM2,GSTO1,GTSE1,GUCY1A2,GUCY1A3,GUCY1B3,GUCY2C,GUCY2D,GUCY2F,HACE1,HBEGF,HCLS1,HDAC4,HES1,HIC1,HINT1,HIPK1,HIPK2,HMHA1,HMOX1,HPCA,HRAS,HRC,HRH1,HSPB1,HTR2A,HTR2B,HTR5A,HTRA2,HUNK,ICK,IFI16,IFIH1,IFNAR1,IFNAR2,IFT122,IFT27,IGF1,IGF1R,IGFBP5,IKBKB,IKBKG,IL15,IL17RD,IL18,IL1B,IL2,IL21,IL2RA,IL2RB,IL2RG,IL3,IL31RA,IL5,IL5RA,IL8,ILK,INADL,ING4,INPP5D,INPP5F,INS,IQGAP1,IQGAP2,IQGAP3,IRAK1,IRAK1BP1,IRAK2,IRAK4,IRF3,IRF7,IRS1,IRS2,ITCH,ITGAV,ITGB1BP1,ITK,ITPKB,ITPR1,ITPR2,ITPR3,ITSN1,JAK1,JAK2,JAK3,JUN,KALRN,KAT5,KBTBD7,KCNC2,KCNH1,KCNH2,KCNH3,KCNH4,KCNH5,KCNH8,KDR,KIAA1598,KISS1R,KIT,KITLG,KL,KLB,KNDC1,KPNB1,KRAS,KRIT1,KSR1,KSR2,LACRT,LAMTOR2,LAMTOR3,LARP1,LAT,LATS1,LATS2,LAX1,LCK,LCP1,LCP2,LEP,LGALS12,LGALS9,LIF,LPHN1,LRRK1,LRRK2,LSM14A,LTK,LY96,LYN,MAD2L2,MAEL,MAFA,MAGI3,MALT1,MAP2K1,MAP2K2,MAP2K3,MAP2K4,MAP2K5,MAP2K6,MAP2K7,MAP3K1,MAP3K10,MAP3K11,MAP3K12,MAP3K13,MAP3K15,MAP3K2,MAP3K3,MAP3K4,MAP3K5,MAP3K6,MAP3K7,MAP3K8,MAP3K9,MAP4K1,MAP4K2,MAP4K3,MAP4K4,MAP4K5,MAPK1,MAPK10,MAPK11,MAPK12,MAPK13,MAPK14,MAPK3,MAPK4,MAPK6,MAPK7,MAPK8,MAPK8IP1,MAPK8IP2,MAPK8IP3,MAPK9,MAPKAP1,MAPKAPK3,MAPKAPK5,MAPT,MARK1,MARK2,MARK3,MAS1,MAST1,MAST2,MAST3,MAST4,MASTL,MAVS,MC1R,MCF2,MCF2L,MCL1,MCTP1,MCTP2,MCU,MDFI,MDFIC,MDM2,MDM4,MED1,MEF2A,MEF2C,MELK,MEN1,MERTK,MFHAS1,MIF,MINK1,MKNK1,MKNK2,MLH1,MLLT11,MLST8,MMS19,MOAP1,MOB1A,MOB1B,MOS,MOV10,MRAS,MSH2,MSH6,MTOR,MUC1,MUC5AC,MUL1,MYBBP1A,MYC,MYO6,MYO9A,MYO9B,NBN,NCALD,NCKAP1,NDNF,NDRG1,NDST1,NDUFS4,NEK11,NET1,NEURL2,NEUROD1,NF1,NFAM1,NFATC1,NFATC2,NFATC4,NFKB1,NFKB2,NFKBIA,NFKBIL1,NGF,NISCH,NKIRAS1,NKX3-1,NLK,NLRP12,NMI,NMUR1,NMUR2,NOD1,NOD2,NOL3,NOS1,NOS2,NOS3,NPHP4,NPHS1,NPM1,NPR1,NPR2,NPR3,NPY2R,NR2C2,NRAS,NRBP1,NRBP2,NRG1,NRG2,NRG3,NRG4,NRK,NRTN,NSMCE1,NTN1,NTRK1,NTRK2,NUAK1,NUAK2,NUDT4,NUPR1,OGT,OSM,OXSR1,OXTR,P2RY11,P2RY12,PAG1,PAK1,PAK3,PAQR3,PARK7,PAX2,PAXIP1,PCBP4,PCLO,PCNA,PDCD10,PDE2A,PDE3A,PDE4D,PDE7A,PDE9A,PDGFA,PDGFB,PDGFRA,PDGFRB,PDK1,PDK2,PDPK1,PDX1,PDZD3,PDZD8,PEA15,PEBP1,PERP,PGAP2,PHACTR4,PHLDA3,PI4KA,PI4KB,PIAS1,PIDD,PIK3C2A,PIK3C2B,PIK3C2G,PIK3C3,PIK3CA,PIK3CB,PIK3CD,PIK3CG,PIK3R1,PIK3R2,PIK3R5,PIKFYVE,PINK1,PIRT,PJA2,PKD1,PKD2,PKN1,PKN2,PKN3,PLA2G1B,PLA2G4B,PLA2G4C,PLAGL1,PLCB1,PLCB2,PLCB3,PLCB4,PLCD1,PLCD3,PLCD4,PLCE1,PLCG1,PLCG2,PLCH1,PLCH2,PLCL1,PLCL2,PLCZ1,PLD1,PLD2,PLEK,PLEK2,PLEKHA1,PLEKHM1,PLK2,PLK3,PLN,PLVAP,PLXNB1,PMAIP1,PML,POLB,POU4F2,PPM1F,PPM1L,PPP1R13B,PPP1R15A,PPP1R17,PPP1R1A,PPP1R1B,PPP1R1C,PPP1R9A,PPP1R9B,PPP2CA,PPP2R1A,PPP2R5C,PPP3CA,PPP3CB,PPP3R1,PPP4C,PPP5C,PRDX4,PREX1,PREX2,PRKAA1,PRKAA2,PRKACA,PRKAG2,PRKAG3,PRKAR1A,PRKAR2A,PRKAR2B,PRKCA,PRKCB,PRKCD,PRKCE,PRKCG,PRKCH,PRKCI,PRKCQ,PRKCSH,PRKCZ,PRKD1,PRKD2,PRKD3,PRKDC,PRKG1,PRL,PRLR,PRMT1,PRODH,PRPF19,PRR5,PRR5L,PSEN1,PSEN2,PSMA1,PSMA2,PSMA3,PSMA4,PSMA5,PSMA6,PSMA7,PSMA8,PSMB1,PSMB10,PSMB11,PSMB2,PSMB3,PSMB4,PSMB5,PSMB6,PSMB7,PSMB8,PSMB9,PSMC1,PSMC2,PSMC3,PSMC4,PSMC5,PSMC6,PSMD1,PSMD10,PSMD11,PSMD12,PSMD13,PSMD14,PSMD2,PSMD3,PSMD4,PSMD5,PSMD6,PSMD7,PSMD8,PSMD9,PSME1,PSME2,PSME3,PSME4,PSMF1,PSPN,PTAFR,PTEN,PTGER4,PTGFR,PTH,PTK2,PTK2B,PTK6,PTPLAD1,PTPN1,PTPN11,PTPRA,PYCARD,RAB10,RAB11A,RAB11B,RAB12,RAB13,RAB14,RAB15,RAB17,RAB18,RAB19,RAB1A,RAB1B,RAB20,RAB21,RAB22A,RAB23,RAB24,RAB25,RAB26,RAB27A,RAB27B,RAB28,RAB2A,RAB2B,RAB30,RAB31,RAB32,RAB33A,RAB33B,RAB34,RAB35,RAB36,RAB37,RAB38,RAB39B,RAB3A,RAB3B,RAB3C,RAB3D,RAB40A,RAB40AL,RAB40B,RAB40C,RAB41,RAB42,RAB43,RAB44,RAB4A,RAB4B,RAB5A,RAB5B,RAB5C,RAB6A,RAB6B,RAB6C,RAB7A,RAB7L1,RAB8A,RAB8B,RAB9A,RAB9B,RABIF,RABL2A,RABL2B,RABL3,RABL5,RAC1,RAC2,RAC3,RACGAP1,RAF1,RALA,RALB,RALBP1,RALGDS,RALGPS1,RALGPS2,RAN,RAP1A,RAP1B,RAP1GDS1,RAP2A,RAP2B,RAP2C,RAPGEF1,RAPGEF2,RAPGEF3,RAPGEF4,RAPGEF5,RAPGEF6,RAPGEFL1,RASA1,RASA2,RASA3,RASA4B,RASAL1,RASAL2,RASAL3,RASD1,RASD2,RASEF,RASGEF1A,RASGEF1B,RASGEF1C,RASGRF1,RASGRF2,RASGRP1,RASGRP2,RASGRP3,RASGRP4,RASL10A,RASL10B,RASL11A,RASL11B,RASL12,RASSF1,RB1,RB1CC1,RBCK1,RBL2,RBM38,RBM4,RBX1,RCAN1,RCAN2,RCAN3,RDX,REL,RELA,RELB,REM1,REM2,RERG,RERGL,RET,RFXANK,RGL1,RGL2,RGL3,RGL4,RGS11,RGS14,RGS19,RGS6,RGS7,RGS9,RHBDD3,RHEB,RHEBL1,RHOA,RHOB,RHOBTB1,RHOBTB2,RHOBTB3,RHOC,RHOD,RHOF,RHOG,RHOH,RHOJ,RHOQ,RHOT1,RHOT2,RHOU,RHOV,RICTOR,RIMS2,RIN2,RIPK1,RIPK2,RIPK3,RIT1,RIT2,RND1,RND2,RND3,RNF31,ROCK1,ROCK2,ROPN1B,ROR2,RP1,RP1L1,RPS27A,RPS27L,RPS6,RPS6KA1,RPS6KA2,RPS6KA3,RPS6KA4,RPS6KA5,RPS6KA6,RPS6KB1,RPS6KB2,RPTOR,RQCD1,RRAD,RRAGC,RRAS,RREB1,RRP8,RSG1,RTKN,RUNDC3A,RYR2,S100A1,SAR1A,SAR1B,SART1,SAV1,SCG2,SCN2A,SDCBP,SDCBP2,SELE,SELP,SESN2,SETDB1,SETX,SFN,SGK1,SGK2,SGK3,SGPP1,SGSM3,SH2B1,SH2B3,SH2D3A,SH2D3C,SH2D6,SH3BP5,SH3BP5L,SHANK3,SHARPIN,SHC1,SHC2,SHC3,SHC4,SHH,SHISA5,SHOC2,SIAH2,SIK2,SIPA1,SIRPG,SIRT1,SIRT2,SIVA1,SKP1,SLC26A6,SLC8A1,SLC9A1,SLC9A3R1,SMAD1,SMAD2,SMAD4,SMAD7,SMC1A,SMO,SMPD2,SNIP1,SNRK,SNW1,SOCS1,SOCS2,SOCS3,SOCS4,SOCS5,SOCS6,SOCS7,SOS1,SOS2,SOX11,SOX4,SOX9,SP100,SPAG9,SPHK1,SPRED1,SPSB1,SPSB3,SPSB4,SPTA1,SPTAN1,SPTB,SPTBN1,SPTBN2,SPTBN4,SPTBN5,SQSTM1,SRC,SRPK1,SRPK2,SRPRB,SS18,ST20,STAC,STAC2,STAC3,STAMBP,STAT1,STAT2,STAT3,STAT4,STAT5A,STAT5B,STK11,STK17A,STK17B,STK24,STK25,STK3,STK32A,STK32B,STK32C,STK36,STK38,STK38L,STK39,STK4,STMN1,SYK,SYNGAP1,SYNJ2BP,TAB1,TAB2,TAB3,TANK,TAOK2,TAOK3,TAX1BP3,TBK1,TBXA2R,TEAD1,TEAD2,TEAD3,TEAD4,TEC,TEK,TENC1,TFAP4,TFDP1,TFDP2,TGFB1,TGFBR1,TGFBR3,THEM4,TIAF1,TIAM1,TIAM2,TICAM1,TICAM2,TIFA,TJP1,TJP2,TLK1,TLK2,TLR2,TLR3,TLR4,TLR6,TLR7,TLR8,TLR9,TMBIM6,TMEM100,TMEM109,TMEM110,TMPRSS6,TNF,TNFAIP3,TNFAIP8L3,TNFRSF10A,TNFRSF10B,TNFRSF19,TNFRSF1A,TNFRSF1B,TNFSF11,TNFSF14,TNFSF15,TNIK,TNIP2,TNK2,TNKS1BP1,TNRC6A,TNRC6B,TNRC6C,TOLLIP,TOPORS,TP53,TP53BP2,TP53TG5,TP63,TP73,TPCN2,TPR,TRADD,TRAF2,TRAF3IP2,TRAF4,TRAF6,TRAIP,TRAT1,TREM1,TREML1,TRIAP1,TRIB1,TRIB3,TRIM23,TRIM28,TRIP6,TSC2,TSSK1B,TSSK2,TSSK3,TSSK4,TSSK6,TUFT1,TULP4,TYK2,TYRO3,TYROBP,UBA3,UBA52,UBB,UBC,UBE2K,UBE2M,UBE2N,UBE2V1,UNC13A,UNC13B,UNC13C,USP10,USP28,VANGL2,VAV1,VAV2,VAV3,VCAM1,WASF1,WASF2,WDR83,WNK1,WNK2,WNK3,WNK4,WNT1,WNT5A,WSB1,WSB2,WWC1,WWOX,WWTR1,XBP1,XPA,YAP1,YWHAB,YWHAE,YWHAQ,ZAP70,ZBTB33,ZFP91,ZMAT1,ZMAT3,ZMAT4,ZNF268,ZNF304,ZNF346,ZNF385A,ZNF385B,ZNF385D,ZNF622,ZNF675,ZP3,ZP4
GO:MRNA_SPLICE_SITE_SELECTION	http://www.broadinstitute.org/gsea/msigdb/cards/GO_MRNA_SPLICE_SITE_SELECTION	26	0.4946	0.89685	1	1	CELF1,CELF4,ISY1,LUC7L,LUC7L2,LUC7L3,NOL3,PRPF39,PSIP1,PTBP2,RBMXL1,SETX,SF1,SF3A1,SF3A2,SF3A3,SFSWAP,SLU7,SNRPC,SRSF1,SRSF10,SRSF12,SRSF5,SRSF6,SRSF9,YTHDC1
DENOVO-DB_NEURAL_TUBE_DEFECTS	http://denovo-db.gs.washington.edu/denovo-db/QueryVariantServlet?searchBy=Phenotype&target=neural_tube_defects	38	0.49464	0.89685	1	1	ANKRD32,ATAD2,ATRAID,BAG1,DDX3X,DENND6A,EP300,FAM129B,FOXF2,GIGYF1,GRHL3,HIP1R,HK3,HNRNPL,HUWE1,INF2,IP6K1,ITGAX,LCMT2,LRFN1,MFAP1,MSH2,PAX3,PHF14,PPAPDC3,PREPL,PTBP1,PTPRS,RNF112,RP1L1,SHROOM3,SLAIN2,SLC22A13,SLC2A4RG,STK31,TRIM10,TTLL11,U2SURP
GO:SNORNA_METABOLIC_PROCESS	http://www.broadinstitute.org/gsea/msigdb/cards/GO_SNORNA_METABOLIC_PROCESS	10	0.49474	0.89685	1	1	DKC1,EXOSC2,EXOSC3,EXOSC5,EXOSC6,FBL,FBLL1,NUDT16,RNF113A,RNF113B
GO:FORELIMB_MORPHOGENESIS	http://www.broadinstitute.org/gsea/msigdb/cards/GO_FORELIMB_MORPHOGENESIS	39	0.49506	0.89685	1	1	ALX3,ALX4,ATRX,CACNA1C,CRABP2,CTNNB1,EN1,FMN1,GDF5,HOXA11,HOXA9,HOXD10,HOXD9,IFT122,KIAA1715,MSX1,MSX2,NIPBL,OSR1,OSR2,RDH10,RECK,RNF165,RPGRIP1L,RSPO2,RUNX2,SALL3,SHH,SHOX2,TBX3,TBX5,TFAP2A,TFAP2B,TWIST1,WNT3,WNT7A,WNT9A,ZBTB16,ZNF358
GO:REGULATION_OF_EXTENT_OF_CELL_GROWTH	http://www.broadinstitute.org/gsea/msigdb/cards/GO_REGULATION_OF_EXTENT_OF_CELL_GROWTH	97	0.49518	0.89685	1	1	ABL1,ADNP,ANAPC2,APOE,ARHGAP4,BARHL2,BCL11A,BDNF,BMPR2,CCR2,CDH4,CDK5,CDK5R1,CDKL5,CLASP2,CRABP2,CTTN,CXCL12,DCC,DISC1,DNM2,DPYSL2,DSCAM,EFNA5,EP300,EPHA7,FGF13,FN1,FSTL4,GOLGA4,GSK3B,IFRD1,ILK,ISLR2,IST1,KIAA1598,L1CAM,LPAR3,MACF1,MAP1B,MAPT,MEGF8,NDEL1,NKX6-1,NRCAM,NRG1,NRP1,NTN1,NTRK3,OLFM1,PAFAH1B1,PLXNA1,PLXNA2,PLXNA3,PLXNA4,PLXNC1,PLXND1,RAB11A,RAB21,RND2,RNF6,RTN4,RTN4R,RUFY3,SEMA3A,SEMA3C,SEMA3D,SEMA3E,SEMA3F,SEMA3G,SEMA4A,SEMA4B,SEMA4C,SEMA4D,SEMA4F,SEMA4G,SEMA5A,SEMA5B,SEMA6A,SEMA6B,SEMA6C,SEMA6D,SEMA7A,SPG20,SPP1,SRF,TNFRSF12A,TNR,TRPV2,TTL,TWF2,ULK2,VEGFA,WDR36,WNT3,WNT3A,WNT5A
GO:REGULATION_OF_IMMUNOGLOBULIN_PRODUCTION	http://www.broadinstitute.org/gsea/msigdb/cards/GO_REGULATION_OF_IMMUNOGLOBULIN_PRODUCTION	47	0.49526	0.89685	1	1	APLF,BCL6,CD28,CD40,CD40LG,CLCF1,EXOSC3,FOXP3,HLA-E,HPX,IFNG,IL10,IL13,IL13RA2,IL2,IL27RA,IL33,IL4,IL4R,IL5,IL6,MSH6,MZB1,NDFIP1,PAXIP1,PKN1,PRKDC,RBP4,SASH3,STAT6,STX4,SUPT6H,TBX21,TGFB1,THOC1,TMBIM6,TNF,TNFRSF4,TNFSF13,TNFSF4,TRAF2,TRAF6,UNG,VAMP3,WHSC1,XBP1,XCL1
GO:DISRUPTION_OF_CELLS_OF_OTHER_ORGANISM_INVOLVED_IN_SYMBIOTIC_INTERACTION	http://www.broadinstitute.org/gsea/msigdb/cards/GO_DISRUPTION_OF_CELLS_OF_OTHER_ORGANISM_INVOLVED_IN_SYMBIOTIC_INTERACTION;GO:KILLING_OF_CELLS_IN_OTHER_ORGANISM_INVOLVED_IN_SYMBIOTIC_INTERACTION;http://www.broadinstitute.org/gsea/msigdb/cards/GO_KILLING_OF_CELLS_IN_OTHER_ORGANISM_INVOLVED_IN_SYMBIOTIC_INTERACTION	12	0.49537	0.89685	1	1	ALB,AZU1,BAD,BCL2L11,C9,CAMP,CCR2,CTSG,ELANE,MBL2,TREM1,TUSC2
GO:NCRNA_PROCESSING	http://www.broadinstitute.org/gsea/msigdb/cards/GO_NCRNA_PROCESSING	363	0.49546	0.89685	1	1	AARS,AARS2,ABT1,ADAR,ADAT1,ADAT2,ADAT3,ALKBH8,BMS1,BYSL,C14orf166,C1D,C2orf49,C7orf60,C9orf156,CDK5RAP1,CDKAL1,CDKN2A,CHD7,CIRH1A,CLP1,CPSF1,CPSF3L,CPSF4,CSNK1D,CSNK1E,CSTF2,CTU1,CTU2,DCAF13,DDX1,DDX21,DDX27,DDX47,DDX49,DDX51,DDX52,DDX56,DGCR8,DHX37,DICER1,DIEXF,DIMT1,DIS3,DIS3L,DIS3L2,DKC1,DROSHA,DUS1L,DUS3L,DUS4L,EBNA1BP2,EIF4A3,EIF6,ELAC1,ELAC2,ELP3,ERI1,ERI2,ERI3,EXOSC1,EXOSC10,EXOSC2,EXOSC3,EXOSC5,EXOSC6,EXOSC7,EXOSC8,EXOSC9,FAM98B,FARS2,FAU,FBL,FBLL1,FCF1,FRG1,FTSJ1,FTSJ2,FTSJ3,GAR1,GEMIN4,GRSF1,GTF2H5,GTPBP3,HEATR1,HNRNPA2B1,HSD17B10,IMP3,IMP4,INTS1,INTS10,INTS12,INTS2,INTS3,INTS4,INTS5,INTS6,INTS7,INTS8,INTS9,ISG20,ISG20L2,KARS,KIAA0391,KIAA1456,KRR1,LAGE3,LAS1L,LCMT2,LIN28A,LIN28B,LSM6,LTV1,MAK16,METTL1,METTL15,METTL16,METTL2A,METTL2B,METTL3,MOCS3,MPHOSPH10,MPHOSPH6,MRM1,MRPL44,MRPS11,MRPS9,MRTO4,MTERFD2,MTFMT,MTO1,NAF1,NAT10,NGDN,NHP2,NHP2L1,NOB1,NOC4L,NOL11,NOL6,NOL8,NOL9,NOLC1,NOP10,NOP14,NOP2,NOP56,NOP58,NPM3,NSA2,NSUN2,NSUN3,NSUN4,OSGEP,OSGEPL1,PA2G4,PAPD5,PDCD11,PELP1,PES1,PIN4,PNO1,POP1,POP4,POP5,POP7,PRKRA,PTCD1,PUS1,PUS10,PUS3,PUS7,PUS7L,PUSL1,PWP2,QTRT1,QTRTD1,RBFA,RCL1,RIOK1,RIOK2,RIOK3,RNASEL,RNF113A,RNF113B,RNMTL1,RPF1,RPF2,RPL10,RPL10A,RPL11,RPL12,RPL13,RPL13A,RPL14,RPL15,RPL17,RPL18,RPL18A,RPL19,RPL21,RPL22,RPL23,RPL23A,RPL24,RPL26,RPL26L1,RPL27,RPL27A,RPL28,RPL29,RPL3,RPL30,RPL31,RPL32,RPL34,RPL35,RPL35A,RPL36,RPL36A,RPL37,RPL37A,RPL38,RPL39,RPL3L,RPL4,RPL41,RPL5,RPL6,RPL7,RPL7A,RPL7L1,RPL8,RPL9,RPLP0,RPLP1,RPLP2,RPP14,RPP21,RPP25,RPP30,RPP38,RPP40,RPS10,RPS11,RPS12,RPS13,RPS14,RPS15,RPS15A,RPS16,RPS17,RPS18,RPS2,RPS20,RPS21,RPS23,RPS24,RPS25,RPS26,RPS27,RPS27A,RPS27L,RPS28,RPS29,RPS3,RPS3A,RPS4X,RPS5,RPS6,RPS7,RPS8,RPS9,RPSA,RPUSD1,RPUSD2,RPUSD3,RPUSD4,RRNAD1,RRP1,RRP1B,RRP36,RRP7A,RRP8,RRP9,RRS1,SARS,SART1,SBDS,SENP3,SIRT1,SKIV2L2,SMAD1,SMAD2,SMAD3,SRFBP1,SRRT,SSB,SUV39H1,TARBP1,TARBP2,TBL3,TEX10,TFB1M,TFB2M,THG1L,THUMPD1,TP53RK,TPRKB,TRDMT1,TRIT1,TRMT1,TRMT11,TRMT112,TRMT12,TRMT1L,TRMT2B,TRMT5,TRMT6,TRMT61A,TRMT61B,TRMU,TRNT1,TRPT1,TRUB1,TRUB2,TSEN15,TSEN2,TSEN34,TSEN54,TSR1,TSR2,TUT1,TYW1,TYW3,TYW5,UBA5,UBA52,URM1,UTP11L,UTP14A,UTP14C,UTP15,UTP18,UTP20,UTP23,UTP3,UTP6,WBP11,WDR12,WDR18,WDR3,WDR36,WDR4,WDR43,WDR46,WDR55,WDR75,XRN2,YBEY,YRDC,ZBTB8OS,ZCCHC11
REACTOME:NONSENSE_MEDIATED_DECAY_ENHANCED_BY_THE_EXON_JUNCTION_COMPLEX	http://www.broadinstitute.org/gsea/msigdb/cards/REACTOME_NONSENSE_MEDIATED_DECAY_ENHANCED_BY_THE_EXON_JUNCTION_COMPLEX	103	0.49573	0.89685	1	1	CASC3,EIF4A3,EIF4G1,ETF1,FAM153A,FAU,GSPT2,MAGOH,NCBP1,NCBP2,PABPC1,PPP2CA,PPP2R1A,PPP2R2A,RNPS1,RPL10,RPL10A,RPL11,RPL12,RPL13,RPL13A,RPL14,RPL15,RPL17,RPL18,RPL18A,RPL19,RPL21,RPL22,RPL23,RPL23A,RPL24,RPL26,RPL26L1,RPL27,RPL27A,RPL28,RPL29,RPL3,RPL30,RPL31,RPL32,RPL34,RPL35,RPL35A,RPL36,RPL36A,RPL37,RPL37A,RPL38,RPL39,RPL3L,RPL4,RPL41,RPL5,RPL6,RPL7,RPL7A,RPL8,RPL9,RPLP0,RPLP1,RPLP2,RPS10,RPS11,RPS12,RPS13,RPS14,RPS15,RPS15A,RPS16,RPS17,RPS18,RPS2,RPS20,RPS21,RPS23,RPS24,RPS25,RPS26,RPS27,RPS27A,RPS28,RPS29,RPS3,RPS3A,RPS4X,RPS5,RPS6,RPS7,RPS8,RPS9,RPSA,SMG1,SMG5,SMG6,SMG7,SMG8,SMG9,UBA52,UPF2,UPF3A,UPF3B
GO:ONE_CARBON_METABOLIC_PROCESS	http://www.broadinstitute.org/gsea/msigdb/cards/GO_ONE_CARBON_METABOLIC_PROCESS	36	0.49586	0.89685	1	1	AHCY,AHCYL1,AHCYL2,ALDH1L1,ALDH1L2,ATPIF1,CA1,CA12,CA13,CA2,CA3,CA4,CA5A,CA5B,CA6,CA7,CA8,CA9,DHFR,DHFRL1,FPGS,FTCD,GNMT,MAT1A,MAT2A,MAT2B,MTHFD1,MTHFD1L,MTHFD2,MTHFD2L,MTHFR,MTHFS,SARDH,SHMT1,SHMT2,TYMS
GO:PROTEIN_ACTIVATION_CASCADE	http://www.broadinstitute.org/gsea/msigdb/cards/GO_PROTEIN_ACTIVATION_CASCADE	64	0.49589	0.89685	1	1	APOH,C1QA,C1QB,C1QBP,C1QC,C2,C3,C4A,C4B,C4BPA,C4BPB,C5,C6,C7,C8A,C8B,C8G,C9,CD46,CD55,CFB,CFD,CFH,CFHR5,CFI,CFP,CLU,COLEC10,COLEC11,CR1,CR2,F10,F11,F12,F2,F3,F7,F8,F9,FBLN1,FCN1,FCN2,FCN3,FGA,FGB,FGG,GP1BA,GP1BB,GP5,GP9,IGLL1,IGLL5,KLKB1,KNG1,KRT1,MASP1,MASP2,MBL2,PRCP,SERPING1,SUSD4,TFPI,VSIG4,VWF
GO:NEGATIVE_REGULATION_OF_MUSCLE_CONTRACTION	http://www.broadinstitute.org/gsea/msigdb/cards/GO_NEGATIVE_REGULATION_OF_MUSCLE_CONTRACTION	21	0.49628	0.89685	1	1	ADORA1,ADORA2B,ADRA2A,ADRA2C,ADRB2,ADRBK1,ATP1A2,ATP2A1,CALCRL,DOCK4,DOCK5,GUCY1A3,PDE5A,PIK3CG,PRKG1,PTGER4,PTGS2,RGS2,SOD1,TNNT1,ZC3H12A
GO:CHOLESTEROL_EFFLUX	http://www.broadinstitute.org/gsea/msigdb/cards/GO_CHOLESTEROL_EFFLUX	26	0.49639	0.89685	1	1	ABCA1,ABCA13,ABCA2,ABCA5,ABCA7,ABCG1,ABCG4,ABCG5,ABCG8,APOA1,APOA2,APOA4,APOA5,APOB,APOC1,APOC2,APOC3,APOE,APOM,CAV1,NPC1,NPC2,SCARB1,SOAT1,SOAT2,STX12
GO:HISTONE_METHYLTRANSFERASE_ACTIVITY_H3_K4_SPECIFIC_	http://www.broadinstitute.org/gsea/msigdb/cards/GO_HISTONE_METHYLTRANSFERASE_ACTIVITY_H3_K4_SPECIFIC_	13	0.49652	0.89685	1	1	ASH1L,ASH2L,CXXC1,DPY30,DYDC1,DYDC2,RBBP5,SETD1A,SETD1B,SETD3,SETMAR,WDR5,WDR82
BIOCARTA:NGF_PATHWAY	http://www.broadinstitute.org/gsea/msigdb/cards/BIOCARTA_NGF_PATHWAY	18	0.49665	0.89685	1	1	CSNK2A1,ELK1,FOS,GRB2,HRAS,JUN,MAP2K1,MAPK3,MAPK8,NGF,NGFR,PIK3CA,PIK3CG,PIK3R1,PLCG1,RAF1,SHC1,SOS1
GO:ACTIVIN_RECEPTOR_SIGNALING_PATHWAY	http://www.broadinstitute.org/gsea/msigdb/cards/GO_ACTIVIN_RECEPTOR_SIGNALING_PATHWAY	19	0.49666	0.89685	1	1	ACVR1,ACVR1B,ACVR1C,ACVR2A,ACVR2B,ACVRL1,BMP10,BMPR2,CITED2,FOXH1,GDF6,GDF7,INHBA,INHBB,NODAL,SMAD2,SMAD3,TGFBR1,TGIF2
GO:HETEROTRIMERIC_G_PROTEIN_COMPLEX	http://www.broadinstitute.org/gsea/msigdb/cards/GO_HETEROTRIMERIC_G_PROTEIN_COMPLEX	31	0.49673	0.89685	1	1	ARRB1,GNA12,GNA13,GNA14,GNA15,GNAI1,GNAI2,GNAI3,GNAS,GNAT1,GNAT2,GNAT3,GNAZ,GNB1,GNG10,GNG11,GNG12,GNG13,GNG2,GNG3,GNG4,GNG5,GNG7,GNG8,GNGT1,GNGT2,RGS11,RGS19,RGS6,RGS7,RGS9
GO:CALCIUM_ACTIVATED_CATION_CHANNEL_ACTIVITY	http://www.broadinstitute.org/gsea/msigdb/cards/GO_CALCIUM_ACTIVATED_CATION_CHANNEL_ACTIVITY	28	0.49686	0.89685	1	1	ANO1,ANO10,ANO6,CALHM1,CATSPER1,CATSPER2,CATSPER4,CCT8L2,HPN,KCNK18,KCNMA1,KCNMB1,KCNMB2,KCNMB3,KCNMB4,KCNN1,KCNN2,KCNN3,KCNN4,KCNT1,KCNT2,KCNU1,MTMR6,PKD2L1,TMEM63C,TRPM3,TRPM4,TRPM5
GO:POSITIVE_REGULATION_OF_CARBOHYDRATE_METABOLIC_PROCESS	http://www.broadinstitute.org/gsea/msigdb/cards/GO_POSITIVE_REGULATION_OF_CARBOHYDRATE_METABOLIC_PROCESS	69	0.49691	0.89685	1	1	ADCYAP1R1,AKT1,AKT2,ARFGEF1,ARNT,ARPP19,BAD,C12orf5,C1QTNF2,CD244,DGAT2,DUSP12,DYRK2,EGF,ENTPD5,EPM2AIP1,FOXO1,GAPDHS,GCG,GCK,GOLGA2,GPD1,GPLD1,HAS2,HIF1A,HMGB1,HNF4A,HRH1,HTR2A,IGF1,IGF2,IL15,INS,INSR,IRS1,IRS2,KAT2A,KAT2B,LHCGR,MAS1,NFKB1,NTSR1,P2RX7,P2RY1,PDGFB,PFKFB1,PFKFB2,PHKG2,PMAIP1,POU1F1,PPARA,PPARGC1A,PPP1R3G,PRKAA1,PRKAA2,PRKCE,PTAFR,PTGER4,PTH,PTH1R,PTPN2,RAMP1,RGN,SLC45A3,SMEK2,SNCA,SORBS1,SRC,WDR5
GO:PEPTIDASE_ACTIVITY	http://www.broadinstitute.org/gsea/msigdb/cards/GO_PEPTIDASE_ACTIVITY	565	0.49692	0.89685	1	1	ACE,ACE2,ACR,ACY1,ADAM11,ADAM12,ADAM15,ADAM17,ADAM18,ADAM19,ADAM2,ADAM20,ADAM21,ADAM22,ADAM23,ADAM28,ADAM29,ADAM30,ADAM32,ADAM33,ADAM7,ADAM8,ADAM9,ADAMDEC1,ADAMTS1,ADAMTS12,ADAMTS13,ADAMTS14,ADAMTS15,ADAMTS16,ADAMTS17,ADAMTS18,ADAMTS19,ADAMTS2,ADAMTS20,ADAMTS3,ADAMTS4,ADAMTS5,ADAMTS6,ADAMTS7,ADAMTS8,ADAMTS9,ADAMTSL1,ADAMTSL2,ADAMTSL3,ADAMTSL4,ADAMTSL5,AEBP1,AFG3L2,AGA,AGBL1,AGBL2,AGBL3,AGBL4,AGBL5,AGTPBP1,ALG13,AMZ1,ANKZF1,ANPEP,APEH,APH1B,ASPRV1,ASRGL1,ASTL,ATG4A,ATG4B,ATG4C,ATG4D,ATXN3,ATXN3L,AZU1,BACE1,BACE2,BAP1,BLMH,BMP1,BRCC3,C1QA,C1QB,C1QC,C2,C3,C4A,C4B,C9orf3,CAPN1,CAPN10,CAPN11,CAPN12,CAPN13,CAPN14,CAPN2,CAPN3,CAPN6,CAPN7,CAPN8,CAPN9,CAPNS1,CASP1,CASP10,CASP12,CASP14,CASP2,CASP3,CASP4,CASP5,CASP6,CASP7,CASP8,CASP9,CD46,CELA1,CELA2A,CELA2B,CELA3A,CELA3B,CFB,CFD,CFI,CFLAR,CHMP1A,CLC,CLCA1,CLCA2,CLCA4,CLPP,CLPX,CMA1,CNDP1,CNDP2,COLEC10,COLEC11,COPS4,COPS5,CORIN,CPA2,CPA3,CPA4,CPA5,CPA6,CPB1,CPB2,CPD,CPE,CPM,CPN1,CPNE1,CPO,CPS1,CPVL,CPXM1,CPXM2,CPZ,CRBN,CTRB1,CTRB2,CTRC,CTRL,CTSA,CTSB,CTSC,CTSD,CTSF,CTSG,CTSH,CTSK,CTSO,CTSS,CTSW,CTSZ,CYLD,DCD,DDI1,DDI2,DHH,DNPEP,DPEP1,DPEP2,DPEP3,DPP10,DPP3,DPP4,DPP6,DPP7,DPP8,DPP9,ECE1,ECE2,ECEL1,EIF3F,ELANE,ENDOU,ENPEP,ERAP1,ERAP2,ERMP1,ESPL1,F10,F11,F12,F2,F7,F9,FAM105B,FAM76A,FAM76B,FAP,FCN1,FCN2,FCN3,FGL2,FOLH1,FURIN,GCA,GGH,GGT1,GGT5,GGT6,GGT7,GZMA,GZMB,GZMH,GZMK,GZMM,HABP2,HGF,HGFAC,HM13,HP,HPN,HPR,HTRA1,HTRA2,HTRA3,HTRA4,IDE,IHH,IMMP1L,IMMP2L,JOSD1,JOSD2,KEL,KLK1,KLK10,KLK11,KLK12,KLK13,KLK14,KLK15,KLK2,KLK3,KLK4,KLK5,KLK6,KLK7,KLK8,KLK9,KLKB1,KY,LAP3,LGMN,LMLN,LNPEP,LONP1,LONP2,LONRF1,LONRF2,LONRF3,LPA,LTA4H,LTF,MALT1,MASP1,MASP2,MBL2,MBTPS1,MBTPS2,MEP1A,MEP1B,METAP1,METAP1D,METAP2,MIPEP,MME,MMEL1,MMP1,MMP10,MMP11,MMP13,MMP14,MMP15,MMP16,MMP17,MMP19,MMP20,MMP21,MMP23B,MMP24,MMP25,MMP26,MMP27,MMP28,MMP3,MMP7,MMP8,MMP9,MPND,MST1,MYSM1,NAALAD2,NAALADL1,NAPSA,NCSTN,NDEL1,NLN,NPEPL1,NPEPPS,NRD1,NRIP2,NRIP3,NUDT16,OMA1,OSGEPL1,OTUB1,OTUB2,OTUD1,OTUD3,OTUD4,OTUD5,OTUD6A,OTUD6B,OTUD7A,OVCH1,PAPLN,PAPPA,PAPPA2,PARK7,PARL,PCSK1,PCSK2,PCSK4,PCSK5,PCSK6,PCSK7,PCSK9,PDCD6,PDIA3,PEF1,PEPD,PGA3,PGA4,PGA5,PGC,PGPEP1,PGPEP1L,PHEX,PIGK,PIK3IP1,PIP,PITRM1,PLAT,PLAU,PLG,PM20D1,PMPCA,PMPCB,PRCP,PREP,PREPL,PROC,PROZ,PRSS1,PRSS12,PRSS16,PRSS21,PRSS22,PRSS23,PRSS27,PRSS3,PRSS33,PRSS36,PRSS37,PRSS38,PRSS42,PRSS45,PRSS46,PRSS48,PRSS50,PRSS53,PRSS54,PRSS55,PRSS56,PRSS57,PRSS58,PRSS8,PRTN3,PSEN1,PSEN2,PSMA1,PSMA2,PSMA3,PSMA4,PSMA5,PSMA6,PSMA7,PSMA8,PSMB1,PSMB10,PSMB11,PSMB2,PSMB3,PSMB4,PSMB5,PSMB6,PSMB7,PSMB8,PSMB9,PSMD1,PSMD14,PSMD2,PYCARD,RCE1,RELN,REN,RHBDD1,RHBDD3,RHBDF1,RHBDF2,RHBDL1,RHBDL2,RHBDL3,RNPEP,RNPEPL1,SCPEP1,SCRN1,SCRN2,SCRN3,SEC11A,SEC11C,SENP1,SENP2,SENP3,SENP5,SENP6,SENP7,SENP8,SFRP1,SHH,SPCS1,SPCS2,SPCS3,SPG7,SPPL2A,SPPL3,SRI,ST14,STAMBP,STAMBPL1,TAF2,TASP1,THOP1,THSD4,TINAG,TINAGL1,TLL1,TLL2,TMEM27,TMEM59,TMPRSS11A,TMPRSS11B,TMPRSS11D,TMPRSS11E,TMPRSS11F,TMPRSS12,TMPRSS13,TMPRSS15,TMPRSS2,TMPRSS3,TMPRSS4,TMPRSS5,TMPRSS6,TMPRSS7,TMPRSS9,TNFAIP3,TNIP1,TPP1,TPP2,TPSAB1,TPSD1,TPSG1,TRHDE,TYSND1,UCHL1,UCHL3,UCHL5,UFD1L,UFSP1,UFSP2,UNC5CL,UQCRC1,UQCRC2,USP1,USP10,USP11,USP12,USP13,USP14,USP15,USP16,USP18,USP19,USP2,USP20,USP21,USP22,USP24,USP25,USP26,USP27X,USP28,USP29,USP3,USP30,USP31,USP32,USP33,USP34,USP35,USP36,USP37,USP38,USP39,USP4,USP40,USP41,USP42,USP43,USP44,USP45,USP46,USP47,USP48,USP49,USP50,USP51,USP53,USP54,USP6,USP7,USP8,USP9X,USPL1,VCPIP1,XPNPEP1,XPNPEP2,XPNPEP3,XRCC6BP1,YBEY,YME1L1,YOD1,ZC3H12A,ZFYVE9,ZMPSTE24,ZRANB1
GO:REGULATION_OF_VASCULAR_PERMEABILITY	http://www.broadinstitute.org/gsea/msigdb/cards/GO_REGULATION_OF_VASCULAR_PERMEABILITY	30	0.49694	0.89685	1	1	ABR,ADM,AMOT,ANGPT1,ARHGAP35,AZU1,BCR,BDKRB2,CTNNBIP1,FGFBP3,HRH1,MYLK3,NPPB,NPR1,PDE2A,PDE3A,PTP4A3,PTPRJ,RAMP2,SLIT2,SRC,TACR1,TACR2,TEK,TGFB1,TRPV4,UCN,VEGFA,VEGFB,YES1
GO:KIDNEY_MESENCHYME_DEVELOPMENT	http://www.broadinstitute.org/gsea/msigdb/cards/GO_KIDNEY_MESENCHYME_DEVELOPMENT	17	0.49696	0.89685	1	1	BASP1,BMP4,BMP7,FOXD1,OSR1,PAX2,PDGFRB,PKD2,SHH,SIX1,SIX2,SIX4,SMAD4,STAT1,TCF21,WNT4,WT1
GO:REGULATION_OF_IMMUNE_EFFECTOR_PROCESS	http://www.broadinstitute.org/gsea/msigdb/cards/GO_REGULATION_OF_IMMUNE_EFFECTOR_PROCESS	403	0.49702	0.89685	1	1	ABR,ACIN1,ACTRT1,ADORA2B,AGER,AIM2,ALKBH5,ALPK1,ANGPT1,ANKRD17,ANXA1,ANXA5,AP1B1,AP1G1,AP1M1,AP1M2,AP1S1,AP1S2,AP1S3,AP2A1,AP2A2,AP2B1,AP2M1,AP2S1,APLF,APOA1,APOA2,APOBEC3F,APOBEC3G,ARF1,ARRB2,ASB2,ATG5,ATP1B1,ATP6V1H,B2M,BCL10,BCL6,BCR,BIRC2,BIRC3,BST2,BTK,C10orf54,C12orf4,C1orf177,C1orf210,C1QBP,C2,C3,C4A,C4B,C4BPA,C4BPB,C5,C5AR1,C6,C7,C8A,C8B,C8G,C8orf59,C9,CA7,CADM1,CCDC36,CCL19,CCL2,CCR2,CD226,CD244,CD247,CD28,CD300A,CD36,CD4,CD40,CD40LG,CD46,CD55,CD59,CD74,CD80,CD84,CD86,CD8B,CD93,CEACAM1,CFB,CFH,CFI,CFP,CHAF1B,CHST3,CLC,CLCF1,CLDN7,CLEC4G,COX8A,CPA3,CR1,CREB3,CRNKL1,CRTAM,CSPG5,CUEDC2,DAK,DDX58,DDX60,DHX58,DKKL1,DNAAF2,DOCK2,DPF3,DUSP10,EIF2AK2,EIF2AK4,EIF2S1,ELMO1,ELMOD2,EXOSC3,F2RL1,FABP1,FADD,FAM131B,FAM13B,FANCL,FCER1A,FCER1G,FCER2,FER,FES,FFAR2,FFAR3,FGF14,FGF7,FGFBP1,FGR,FOXF1,FOXJ1,FOXP3,FXR2,FYN,FZD5,GAB2,GABRA5,GATA3,GMIP,GPRC5B,HAVCR2,HCAR1,HCK,HERC5,HFE,HIST1H3A,HIST1H3B,HIST1H3C,HIST1H3D,HIST1H3E,HIST1H3F,HIST1H3G,HIST1H3H,HIST1H3I,HIST1H3J,HLA-A,HLA-B,HLA-DMB,HLA-E,HLX,HMGB1,HMOX1,HPR,HPX,HSPD1,HTRA1,ICAM1,IFIT1,IFNA2,IFNB1,IFNG,IGF2,IL10,IL12A,IL12B,IL12RB1,IL13,IL13RA2,IL15,IL1B,IL2,IL20RB,IL21,IL23A,IL23R,IL27,IL27RA,IL2RA,IL33,IL4,IL4R,IL5,IL6,IL7R,INS,IRAK3,IRF4,IST1,ITCH,ITPKC,JAK3,KCNQ1,KLK5,KLK7,KLRC4-KLRK1,KLRK1,LAG3,LAMP1,LBP,LCK,LENG9,LEP,LGALS3,LGALS9,LILRB1,LMCD1,LSM4,LTA,LYN,MALT1,MAP1A,MAP3K7,MASP1,MAVS,MB21D1,MBD5,MDH1,MICA,MICB,MIF,MRPS10,MRPS2,MSH6,MSTN,MTSS1,MUL1,MYB,MYLK,MYOM1,MZB1,NCR1,NCR3,NDFIP1,NLRP3,NLRX1,NOS2,NR4A3,NTHL1,P2RX7,PACS1,PAK2,PAXIP1,PCBP2,PDK4,PDPK1,PEX13,PEX3,PGC,PGLYRP1,PGLYRP2,PGLYRP3,PHB,PHYHIP,PIK3R6,PKN1,PM20D1,PML,PNPO,PPM1B,PPP3CB,PPY,PRAM1,PRKCZ,PRKDC,PROS1,PTAFR,PTPRC,PUM1,PUM2,PVR,PVRL2,PYDC1,RABGEF1,RAC1,RAC2,RARA,RASGRP1,RBM18,RBP4,RC3H1,REEP2,REP15,RFWD3,RIPK2,RIPK3,RNF216,RSAD2,SASH3,SCN1A,SEC14L1,SEMA7A,SERPINB10,SERPINB4,SERPINB9,SERPING1,SH2D1A,SH2D1B,SIN3A,SLAMF1,SLAMF6,SLC1A3,SLC25A19,SLC35B3,SLC35C1,SLC37A4,SMURF1,SNRPB,SNRPB2,SNRPD1,SNTG1,SNX4,SNX6,SOCS5,SPINK5,SPN,SPON2,STAP1,STAT2,STAT5B,STAT6,STOM,STX4,STX7,STXBP2,SUPT3H,SUPT6H,SUSD4,SYK,TAP1,TARBP2,TBX21,TEAD4,TGFB1,TGFB2,TGFB3,THOC1,TLR3,TLR4,TMBIM6,TMEM173,TMEM203,TMEM39A,TMEM39B,TNF,TNFAIP3,TNFRSF14,TNFRSF4,TNFSF13,TNFSF18,TNFSF4,TNIK,TRAF2,TRAF3,TRAF3IP1,TRAF3IP2,TRAF6,TREM1,TRIM15,TRIM38,TRIM6,TRPM4,TSPAN32,TSPAN6,UBA52,UNC13D,UNG,VAMP2,VAMP3,VAMP8,VAV1,WAS,WHSC1,WNT5A,XBP1,XCL1,YIPF1,ZAP70,ZBTB1,ZC3H12A,ZC3HAV1,ZCCHC17,ZNF189,ZNF681,ZP3
GO:REGULATION_OF_DNA_TEMPLATED_TRANSCRIPTION_INITIATION	http://www.broadinstitute.org/gsea/msigdb/cards/GO_REGULATION_OF_DNA_TEMPLATED_TRANSCRIPTION_INITIATION	31	0.49716	0.89685	1	1	ATF7IP,BCLAF1,CAND1,CREB1,CTNNB1,CTNNBIP1,FOSL1,GTF2F2,HEY2,HMGB1,HNF1A,HNF1B,IRF8,JUN,MITF,NKX2-5,PAXIP1,PSMC1,PSMC2,PSMC3,PSMC4,PSMC5,PSMC6,RRN3,SETX,SRF,TAF1,THRA,TWIST1,WNT10B,ZNF451
GO:NEGATIVE_REGULATION_OF_ESTABLISHMENT_OF_PROTEIN_LOCALIZATION_TO_PLASMA_MEMBRANE	http://www.broadinstitute.org/gsea/msigdb/cards/GO_NEGATIVE_REGULATION_OF_ESTABLISHMENT_OF_PROTEIN_LOCALIZATION_TO_PLASMA_MEMBRANE	13	0.49751	0.89685	1	1	ANXA13,BCL2L1,CSK,GOPC,LRRC15,LYPLA1,PID1,PKDCC,PPFIA1,PPP2R5A,RHOQ,TMBIM1,TMEM59
GO:RESPONSE_TO_PARATHYROID_HORMONE	http://www.broadinstitute.org/gsea/msigdb/cards/GO_RESPONSE_TO_PARATHYROID_HORMONE	13	0.49752	0.89685	1	1	ADAMTS1,CITED1,FGF23,GNAS,HDAC4,ITGA2,KAT2B,MEF2C,PRKACA,PTH,SLC34A1,SOST,WNT10B
GO:POSITIVE_REGULATION_OF_REGULATED_SECRETORY_PATHWAY	http://www.broadinstitute.org/gsea/msigdb/cards/GO_POSITIVE_REGULATION_OF_REGULATED_SECRETORY_PATHWAY	47	0.49752	0.89685	1	1	ADORA2B,AP1G1,ARF1,CACNA1G,CACNA1H,CACNA1I,CDK5,CDK5R2,DOC2B,F2RL1,FAM170B,FCER1A,FCER1G,FGR,GAB2,GLRA1,IL13,IL4,IL4R,IQCF1,KCNB1,LAMP1,NLGN1,PLB1,PLCB1,POMZP3,PTAFR,RAB15,RAB27A,RAB3A,RAB3D,SCAMP5,SNX4,STX4,STXBP1,SYK,SYT1,SYT10,SYT7,SYT9,TMEM27,UNC13B,UNC13D,VAMP8,ZAP70,ZP3,ZP4
GO:MITOCHONDRIAL_MATRIX	http://www.broadinstitute.org/gsea/msigdb/cards/GO_MITOCHONDRIAL_MATRIX	393	0.49754	0.89685	1	1	AADAT,AASS,ABAT,ABCE1,ABHD10,ACAD10,ACAD8,ACADL,ACADM,ACADS,ACADSB,ACADVL,ACAT1,ACN9,ACO2,ACOT2,ACOT9,ACSF2,ACSF3,ACSM1,ACSM2A,ACSM2B,ACSM3,ACSM5,ACSS1,ADHFE1,ADPRHL2,AGXT,AGXT2,AK3,AK4,AKAP1,AKR1B15,ALAS1,ALAS2,ALDH1B1,ALDH1L2,ALDH2,ALDH4A1,ALDH5A1,ALDH6A1,ALDH7A1,ALKBH7,AMT,APOA1BP,ARG2,ARL2,ATAD3A,ATG4D,ATP5A1,ATP5B,ATP5C1,ATP5D,ATP5E,ATP5F1,ATXN3,AUH,BCAT2,BCKDHA,BCKDHB,BCKDK,BCL2L1,BCO2,BDH1,BLOC1S1,BRCA1,BTD,C10orf2,C12orf65,C1orf177,C1QBP,C6orf57,CA5A,CA5B,CARKD,CARS2,CASQ1,CBR4,CHPF,CLPP,CLPX,COASY,COQ3,CPS1,CREB1,CS,CYP11A1,CYP27A1,D2HGDH,DAP3,DARS2,DBT,DDX28,DECR1,DGUOK,DHFRL1,DHRS2,DHTKD1,DHX30,DIMT1,DLD,DLST,DMGDH,DNA2,DNAJA3,DTYMK,DUSP21,EARS2,ECHS1,ECI1,ELAC2,ERAL1,ERBB4,ETFA,ETFB,ETFDH,ETHE1,FARS2,FASTK,FASTKD2,FASTKD5,FDX1,FDX1L,FDXR,FECH,FH,FLAD1,FPGS,FXN,GADD45GIP1,GARS,GCDH,GCSH,GFM1,GFM2,GLDC,GLRX2,GLRX5,GLS,GLS2,GLUD1,GLYAT,GOT2,GPT2,GPX1,GRPEL1,GRPEL2,GRSF1,GSR,GSTK1,HADH,HADHA,HADHB,HAGH,HARS2,HIBADH,HIBCH,HMGCL,HMGCS2,HSD17B10,HSD17B8,HSPA1L,HSPA9,HSPD1,HSPE1,IARS2,IBA57,ICT1,IDH2,IDH3A,IDH3B,IDH3G,ISCA1,ISCA2,ISCU,IVD,KARS,KIAA0391,LARS2,LIAS,LIPT1,LIPT2,LONP1,LRPPRC,LRRC59,LRRK2,LYRM4,LYRM7,MARS2,MCCC1,MCCC2,MCEE,MCL1,ME2,ME3,METTL20,MIPEP,MLYCD,MMAA,MMAB,MPG,MPV17L2,MRP63,MRPL10,MRPL11,MRPL12,MRPL13,MRPL15,MRPL16,MRPL17,MRPL18,MRPL19,MRPL2,MRPL20,MRPL21,MRPL22,MRPL23,MRPL27,MRPL28,MRPL3,MRPL32,MRPL33,MRPL34,MRPL35,MRPL36,MRPL37,MRPL39,MRPL40,MRPL41,MRPL42,MRPL43,MRPL46,MRPL47,MRPL48,MRPL49,MRPL51,MRPL52,MRPL55,MRPL9,MRPS11,MRPS12,MRPS14,MRPS15,MRPS16,MRPS17,MRPS18A,MRPS18B,MRPS18C,MRPS2,MRPS22,MRPS24,MRPS26,MRPS28,MRPS31,MRPS33,MRPS35,MRPS36,MRPS5,MRPS6,MRPS7,MRPS9,MRRF,MTERF,MTERFD2,MTERFD3,MTG1,MTHFD1L,MTHFD2,MTHFD2L,MTHFS,MTRF1L,MUT,NAGS,NARS2,NDUFA10,NDUFA7,NDUFA9,NDUFAB1,NDUFS1,NDUFS2,NDUFS3,NDUFS7,NDUFS8,NFS1,NME4,NR3C1,NSUN3,NSUN4,NT5M,NUBPL,NUDT1,NUDT13,NUDT2,NUDT9,OAT,OGDH,OGDHL,OTC,OXCT1,PABPC5,PAM16,PARG,PARK7,PARS2,PC,PCCA,PCCB,PCK2,PDE12,PDE2A,PDHA1,PDHA2,PDHB,PDHX,PDK1,PDK2,PDK3,PDK4,PDP1,PDP2,PDPR,PDSS1,PDSS2,PIN4,PITRM1,PMPCA,PMPCB,POLG,POLRMT,PPA2,PPIF,PPM1K,PRDX3,PRDX5,PRODH,PTCD1,PUS1,PYCR1,PYCR2,QARS,RAD51,RARS2,REXO2,RNASEL,RPS3,SARDH,SARS2,SCO2,SDHAF1,SDHAF2,SHC1,SHMT2,SIRT3,SIRT4,SIRT5,SLC25A5,SOD1,SOD2,SSBP1,SUCLA2,SUCLG1,SUCLG2,SUOX,SUPV3L1,TARS2,TDRD7,TERT,TFAM,TFB1M,TFB2M,THEM4,THEM5,TIMM44,TK2,TMLHE,TOP1MT,TP53,TP53AIP1,TRAP1,TRIT1,TRMT5,TRMT61B,TRNT1,TSFM,TST,TUFM,TXN2,TXNRD2,TYMS,VDAC1,VDAC2,WARS2,YARS2
GO:BRAIN_MORPHOGENESIS	http://www.broadinstitute.org/gsea/msigdb/cards/GO_BRAIN_MORPHOGENESIS	33	0.49797	0.89685	1	1	BBS4,CDH2,CTNNA2,DKK1,DUOX2,EMX1,FGF8,FZD3,FZD6,GDF7,GSX2,HESX1,HHEX,MKKS,NF1,OTX1,PAFAH1B1,PAX2,PROP1,PSEN1,PTEN,SFRP1,SFRP2,SHANK3,SLC4A10,SLC6A4,SLIT1,SMO,SOS1,SPEF2,UCHL5,WNT5A,ZNF335
GO:CELLULAR_COMPONENT_MORPHOGENESIS	http://www.broadinstitute.org/gsea/msigdb/cards/GO_CELLULAR_COMPONENT_MORPHOGENESIS	858	0.49808	0.89685	1	1	ABCC4,ABI1,ABL1,ABLIM1,ABLIM3,ACTA1,ACTC1,ACTG1,ACTN1,ACTN2,ACTR2,ACTR3,ADAM15,ADAM8,ADCY1,ADD1,AFG3L2,AGFG1,AHI1,AKAP4,AKIP1,ALCAM,ALS2,AMELX,AMIGO1,ANK2,ANK3,ANKRD1,ANKRD27,ANTXR1,APBB1,APBB2,APP,ARHGEF2,ARHGEF26,ARL13B,ARL3,ARL6,ARMC4,ARTN,ARX,ASAP1,ATL1,ATMIN,ATOH1,ATP2B2,ATP6V0D1,ATP6V1D,ATP7A,ATP8A2,ATXN10,AURKA,AVIL,AXL,AZI1,B3GNT1,B3GNT2,B9D1,B9D2,BAI1,BAIAP2,BASP1,BAX,BBIP1,BBS1,BBS10,BBS4,BBS5,BBS7,BBS9,BCL11B,BCL2,BCL2L1,BCL6,BDNF,BIN3,BMP10,BMP2,BMP4,BMP7,BMPR1B,BOC,BRSK1,BRSK2,BTBD3,BVES,C11orf63,C12orf55,C16orf80,C1GALT1C1,C21orf2,C21orf59,C2CD3,C5orf42,C6orf25,CABP4,CACNA1A,CAMK2B,CAP1,CAP2,CAPN3,CASC5,CASP3,CASP9,CASQ1,CASQ2,CC2D2A,CCDC103,CCDC113,CCDC114,CCDC13,CCDC151,CCDC28B,CCDC39,CCDC40,CCDC41,CCK,CCKAR,CCNO,CD9,CDC14A,CDH11,CDH4,CDK5,CDK5R1,CELSR2,CELSR3,CEP164,CEP250,CEP290,CEP89,CFL2,CFLAR,CHL1,CHN1,CHRNB2,CIB1,CITED1,CLEC1B,CLIC4,CLIC5,CLU,CLUAP1,CNTN2,CNTN4,CNTNAP1,COBL,COL18A1,COL25A1,COL4A3BP,CPNE1,CREB1,CRMP1,CRYGB,CSF1R,CSNK1A1L,CSNK1D,CSRP3,CTNNA2,CTNNB1,CTNND2,CTTN,CUL3,CUL7,CXCL12,DAB2IP,DACT2,DAG1,DBNL,DCC,DCLK1,DCX,DICER1,DISC1,DKK1,DLG4,DLX5,DMD,DMRT1,DNAAF1,DNAAF2,DNAH1,DNAH5,DNAH7,DNAI1,DNAI2,DNM1L,DNM2,DOCK7,DPYSL2,DPYSL4,DPYSL5,DRD2,DRGX,DSCAM,DSCAML1,DTNBP1,DVL1,DYNC2H1,DYNC2LI1,DYNLL1,DYNLT1,DYX1C1,DZIP1,DZIP1L,E2F4,ECM2,ECT2,EFNA1,EFNA2,EFNA3,EFNA4,EFNA5,EFNB1,EFNB2,EFNB3,EGFR,EGR2,EHD1,EHD3,EIF2AK4,EMX1,ENAH,EOMES,EP300,EPB41L3,EPB41L5,EPB42,EPHA1,EPHA2,EPHA4,EPHA5,EPHA7,EPHA8,EPHB1,EPHB2,EPHB3,EPYC,ERBB2,ERCC2,ERG,ETV1,ETV4,EVL,EXT1,EZR,FABP9,FAM161A,FAM83D,FARP1,FBF1,FBXO45,FER,FERMT2,FERMT3,FEZ1,FEZ2,FEZF1,FEZF2,FGF8,FGFR2,FGFRL1,FHOD3,FIG4,FIS1,FLNA,FLNB,FLOT1,FLRT1,FLRT2,FLRT3,FMN1,FMOD,FN1,FNBP1L,FOPNL,FOXB1,FOXD1,FOXF2,FOXJ1,FRMD6,FRY,FRYL,FUZ,FYN,FZD3,FZD4,FZD7,GALNT11,GAP43,GATA1,GATA3,GBX1,GBX2,GDF7,GDNF,GFRA3,GJA1,GLI2,GLI3,GNPAT,GP1BA,GP5,GPC1,GPM6A,GRB2,GREM1,GRHL2,GSC,GSK3B,GSN,HAS2,HEATR2,HEG1,HES1,HEY1,HEY2,HEYL,HGF,HIF1A,HMGA2,HNRNPAB,HOXA2,HPRT1,HRAS,HRH2,HSPB11,HYDIN,ICK,ID1,ID2,IFT122,IFT140,IFT172,IFT43,IFT52,IFT57,IFT74,IFT80,IFT81,IFT88,IL7R,ILK,IMPACT,INTU,IQCB1,IQGAP1,IQUB,ISL1,ISL2,ISPD,ITGA1,ITGA4,ITGA8,ITGAV,ITGB1,ITGB3,ITGB7,KAL1,KERA,KIAA0586,KIAA1009,KIAA1377,KIAA1598,KIDINS220,KIF14,KIF20B,KIF24,KIF26A,KIF26B,KIF27,KIF3A,KIF5A,KIF5B,KIF5C,KIRREL3,KLF2,KLF7,KLK8,KRAS,KRT19,KRT8,L1CAM,LAMA2,LAMA5,LAMB1,LAMB2,LAMC1,LAMC3,LATS1,LATS2,LDB3,LEF1,LGI1,LHFPL5,LHX1,LHX2,LHX3,LHX4,LHX9,LIFR,LIMS1,LINGO1,LINGO2,LINGO3,LINGO4,LIPA,LLGL1,LMOD1,LMOD2,LMOD3,LMX1A,LOXL2,LOXL3,LRFN1,LRFN2,LRFN3,LRFN4,LRFN5,LRGUK,LRP4,LRP6,LRRC38,LRRC55,LRRC6,LRRC70,LRRK2,LRRN1,LRRN2,LRTM2,LST1,LUM,MAEL,MAP1B,MAP1S,MAP2,MAP6,MAPK1,MAPK14,MAPK3,MAPK8IP2,MAPK8IP3,MAPT,MATN1,MATN2,MED1,MEF2A,MEF2C,MERTK,MET,MFF,MICALL2,MINK1,MKKS,MKS1,MNX1,MPP5,MSX1,MSX2,MTM1,MTMR2,MYH10,MYH11,MYH14,MYH3,MYH6,MYH9,MYL2,MYLK3,MYO7A,MYOZ1,MYPN,NBEAL2,NBL1,NDEL1,NDN,NDUFS6,NEBL,NEFH,NEK1,NEK3,NEO1,NES,NFASC,NFIB,NGF,NGFR,NKX2-1,NKX2-5,NKX2-8,NLGN3,NME5,NODAL,NOG,NOTCH1,NOTCH4,NOTO,NOX4,NPHP3,NPTX1,NR2E1,NR4A2,NR4A3,NRAS,NRCAM,NRG1,NRN1L,NRP1,NRP2,NRXN1,NRXN3,NTF3,NTF4,NTN1,NTN3,NTN4,NTNG1,NTNG2,NTRK1,NUBPL,NUMB,NUMBL,OBSCN,OBSL1,OCRL,OFD1,OGN,OLFM1,OMD,OMG,ONECUT1,ONECUT2,OPA3,OPHN1,OR10A4,OR8A1,OTX2,P2RX7,PACSIN1,PACSIN2,PAFAH1B1,PAK1,PAK3,PALLD,PANK2,PARD3,PARD6B,PARVA,PAX2,PAX3,PAX6,PAX8,PCM1,PCNT,PDGFRA,PDGFRB,PDPN,PDZD7,PEAK1,PHOX2B,PIBF1,PID1,PIKFYVE,PKHD1,PLA2G10,PLA2G3,PLOD3,PLXNA1,PLXNA2,PLXNA3,PLXNA4,PLXNB1,PLXNB2,PLXNB3,PLXNC1,PLXND1,PNPT1,POC1B,POSTN,POU4F1,POU4F2,POU4F3,PPP3CB,PQBP1,PRDM14,PRELP,PREX2,PRKAR1A,PRKCQ,PRKCZ,PROX1,PSMB10,PTEN,PTK2,PTPDC1,PTPN11,PTPN23,PTPRA,PTPRM,PTPRO,PTPRZ1,PVRL1,PVRL2,RAB10,RAB17,RAB1A,RAB23,RAB25,RAB3A,RAB3IP,RAB8A,RAB8B,RAC1,RADIL,RANBP9,RAPH1,RB1,RBFOX2,RBPJ,RELN,RERE,RFX2,RFX3,RFX4,RILPL1,RILPL2,RNF165,ROBO1,ROBO2,ROBO3,ROCK1,RP1,RP1L1,RP2,RPGR,RPGRIP1L,RPS6KA5,RSG1,RSPH1,RSPH4A,RSPH9,RTN4,RTN4R,RYK,S100A4,S100A6,S100B,SALL1,SART3,SCFD1,SCLT1,SCN1B,SCRIB,SDC2,SEC24B,SEMA3A,SEMA3C,SEMA3F,SEMA4A,SEMA4F,SEMA5B,SEMA6A,SEMA6C,SEMA7A,SEPT2,SEPT7,SFRP1,SGK1,SHANK1,SHANK3,SHH,SHROOM1,SHROOM2,SHROOM3,SHROOM4,SIAH1,SIAH2,SIDT2,SIPA1L3,SIX2,SIX4,SLC11A2,SLC1A3,SLC39A3,SLC9A3R1,SLC9A6,SLIRP,SLIT1,SLIT2,SLIT3,SLITRK1,SLITRK2,SLITRK3,SLITRK4,SLITRK5,SLITRK6,SMAD4,SMO,SNAI1,SNAI2,SNAP29,SNX1,SNX10,SNX2,SOD1,SOS1,SOX17,SOX6,SOX9,SPACA1,SPAG1,SPAG16,SPAG17,SPAST,SPATA6,SPEF2,SPG11,SPON2,SPTA1,SPTAN1,SPTB,SPTBN1,SPTBN2,SPTBN4,SPTBN5,SRC,SRCIN1,SRF,SS18,SSBP1,SSH1,SSX2IP,ST14,STC1,STK11,STK36,STK4,STMN1,STRADB,STRC,STXBP1,SUPV3L1,SZT2,TAL1,TBC1D20,TBCC,TBCCD1,TBCE,TBPL1,TCAP,TCF15,TCTN1,TCTN2,TCTN3,TEK,TEKT2,TEKT3,TFCP2L1,TGFB1,TGFB2,TGFBR1,TGFBR3,THBS4,TIAM1,TLR9,TMEM100,TMEM106B,TMEM107,TMEM138,TMEM17,TMEM216,TMEM231,TMEM237,TMEM67,TMF1,TMOD1,TMOD2,TMOD3,TMOD4,TNMD,TNN,TNR,TOP2B,TPM1,TRAF3IP1,TRIM28,TRIM59,TROVE2,TSKU,TTBK2,TTC21A,TTC21B,TTC26,TTC30A,TTC30B,TTC8,TTLL1,TTLL3,TTLL5,TTN,TUBB3,TXNDC8,TYRO3,UBB,UBE2B,UCHL1,UGT8,ULK1,ULK2,UNC119B,UNC5A,UNC5B,UNC5C,UNC5D,UNK,UPK3A,USP33,USP9X,VAMP3,VANGL2,VASP,VAX1,VCL,VDR,VEGFA,VHL,VLDLR,VPS33A,VSIG1,WASF1,WASF2,WDPCP,WDR1,WDR19,WDR35,WEE1,WNT11,WNT16,WNT2,WNT3,WNT3A,WNT4,WNT5A,WNT7A,WNT8A,WT1,WWTR1,YAP1,ZEB2,ZFPM1,ZMYND10,ZNF280A,ZNF280B,ZNF280C,ZNF335,ZNF385A,ZPBP2,ZSWIM6
BIOCARTA:CBL_PATHWAY	http://www.broadinstitute.org/gsea/msigdb/cards/BIOCARTA_CBL_PATHWAY	13	0.49846	0.89685	1	1	CBL,CSF1R,EGF,EGFR,GRB2,MET,PDGFRA,PRKCA,PRKCB,SH3GLB1,SH3GLB2,SH3KBP1,SRC
GO:SPLICEOSOMAL_TRI_SNRNP_COMPLEX	http://www.broadinstitute.org/gsea/msigdb/cards/GO_SPLICEOSOMAL_TRI_SNRNP_COMPLEX	24	0.49872	0.89685	1	1	CD2BP2,LSM2,LSM3,LSM4,LSM5,LSM6,LSM7,NAA38,PPIH,PRPF18,PRPF4,PRPF6,SART1,SART3,SNRPB,SNRPD1,SNRPD2,SNRPD3,SNRPE,SNRPG,SNRPN,TXNL4A,TXNL4B,ZMAT2
GO:NEGATIVE_REGULATION_OF_SPROUTING_ANGIOGENESIS	http://www.broadinstitute.org/gsea/msigdb/cards/GO_NEGATIVE_REGULATION_OF_SPROUTING_ANGIOGENESIS	11	0.49873	0.89685	1	1	DLL4,HDAC5,ITGB1BP1,KLF4,MAP2K5,MMRN2,NOTCH1,PDCD10,RHOA,STARD13,SYNJ2BP
GO:BLASTOCYST_GROWTH	http://www.broadinstitute.org/gsea/msigdb/cards/GO_BLASTOCYST_GROWTH	16	0.49939	0.89685	1	1	BRCA2,CTR9,GINS1,GINS4,NBN,NCAPG2,NDEL1,PALB2,PRPF19,RAD51B,RTF1,SALL4,SBDS,TAF8,ZNF259,ZNF830
GO:LOW_DENSITY_LIPOPROTEIN_PARTICLE_REMODELING	http://www.broadinstitute.org/gsea/msigdb/cards/GO_LOW_DENSITY_LIPOPROTEIN_PARTICLE_REMODELING	9	0.49967	0.89685	1	1	ABCG1,AGT,AGTR1,APOA2,APOB,APOE,MPO,PLA2G2A,PLA2G7
GO:ACTIVIN_BINDING	http://www.broadinstitute.org/gsea/msigdb/cards/GO_ACTIVIN_BINDING	12	0.49967	0.89685	1	1	ACVR1,ACVR1B,ACVR2A,ACVR2B,ACVRL1,ENG,FKBP1A,FST,FSTL3,SMAD7,SMURF1,TGFBR3
GO:DNA_METABOLIC_PROCESS	http://www.broadinstitute.org/gsea/msigdb/cards/GO_DNA_METABOLIC_PROCESS	700	0.49974	0.89685	1	1	ABL1,ACD,ACHE,ACTL6A,ACTR5,ACTR8,ADRA1D,ADRA2A,AIFM1,ALKBH1,ALKBH2,ALKBH3,ANKRD32,ANXA1,APBB1,APEX1,APEX2,APITD1,APLF,APOBEC2,APOBEC3A,APOBEC3C,APOBEC3D,APOBEC3F,APOBEC3G,APOBEC3H,APTX,AQR,ASCC1,ASCC2,ASCC3,ASF1A,ASTE1,ASZ1,ATF7IP,ATM,ATR,ATRIP,ATRX,ATXN3,AXIN2,BABAM1,BACH1,BANF1,BARD1,BATF,BAZ1A,BAZ2A,BCCIP,BCL11B,BLM,BRCA1,BRCA2,BRCC3,BRE,BRIP1,BTG2,C10orf2,C11orf30,C11orf80,C15orf60,C17orf70,C19orf40,C1orf86,C9orf142,CASP3,CCDC155,CCDC88A,CCNB1IP1,CCNE1,CCNE2,CCNH,CCNO,CD40LG,CDC14B,CDC25A,CDC25C,CDC34,CDC45,CDC5L,CDC6,CDC7,CDCA5,CDK1,CDK2,CDK2AP1,CDK7,CDK9,CDKN2D,CDT1,CECR2,CENPF,CEP164,CETN2,CHAF1A,CHAF1B,CHD5,CHEK1,CHEK2,CHRAC1,CHRNA4,CHTF18,CHTF8,CIB1,CINP,CLSPN,CNTD1,COPS2,COPS3,COPS4,COPS5,COPS6,COPS7A,COPS7B,COPS8,CRY2,CSNK1D,CSNK1E,CTC1,CTCF,CTCFL,CTGF,CUL4A,CUL4B,DBF4,DCLRE1A,DCLRE1B,DCLRE1C,DDB1,DDB2,DDX1,DDX4,DFFA,DFFB,DICER1,DKC1,DMAP1,DMC1,DNA2,DNAJA3,DNAJC2,DNASE1,DNASE1L1,DNASE1L2,DNASE1L3,DNASE2,DNASE2B,DNMT1,DNMT3A,DNMT3B,DNMT3L,DNTT,DSCC1,DTD1,DTL,DTX3L,DUT,E4F1,EEPD1,EGF,EHMT1,EHMT2,EID3,EME1,EME2,ENDOG,ENDOV,EP300,EPC2,ERCC1,ERCC2,ERCC3,ERCC4,ERCC5,ERCC6,ERCC8,ESCO2,EXD2,EXO1,EXOSC3,EXOSC5,EXOSC6,EYA1,EYA2,EYA3,EYA4,EZH2,FAM111A,FAM175A,FAM178A,FAN1,FANCA,FANCB,FANCC,FANCD2,FANCE,FANCF,FANCG,FANCI,FANCL,FANCM,FBXO18,FBXO4,FBXO6,FEN1,FOS,FOXL2,FOXM1,FTO,FZR1,GADD45A,GAR1,GATAD2A,GATAD2B,GEN1,GGN,GIN1,GINS1,GINS2,GINS3,GINS4,GLRX2,GMNC,GNAS,GPS1,GTF2H1,GTF2H2C,GTF2H3,GTF2H4,GTF2H5,H1F0,H1FNT,H2AFX,HELB,HELLS,HELQ,HEMK1,HERC2,HFM1,HINFP,HIST1H2BA,HIST1H4A,HIST1H4B,HIST1H4C,HIST1H4D,HIST1H4E,HIST1H4F,HIST1H4H,HIST1H4I,HIST1H4J,HIST1H4K,HIST1H4L,HIST3H2A,HIST3H3,HIST4H4,HLTF,HMBOX1,HMGA1,HMGA2,HMGB1,HMGB2,HMGB3,HMGN1,HSPA1A,HSPD1,HUS1,HUS1B,HUWE1,IGF1,IGFBP4,IGHMBP2,ING4,ING5,INO80,INO80B,INO80C,INO80D,INO80E,INTS3,ISG15,ISG20,ISY1,JMY,KAT5,KAT7,KCTD13,KDM1B,KDM2A,KIAA0101,KIAA0430,KIF22,KIN,KLHDC3,KPNA1,KPNB1,KRBA2,LEF1,LIG1,LIG3,LIG4,LIN9,LONP1,LRWD1,MAD2L2,MAEL,MBD4,MC1R,MCM10,MCM2,MCM3,MCM3AP,MCM4,MCM5,MCM6,MCM7,MCM8,MCM9,MCMBP,MCRS1,MDC1,MEN1,MGMT,MKI67,MLH1,MLH3,MMS19,MMS22L,MNAT1,MND1,MORF4L1,MORF4L2,MOV10L1,MPG,MRE11A,MSH2,MSH3,MSH4,MSH5,MSH6,MTA2,MTOR,MTRR,MUM1,MUS81,MUTYH,MYBBP1A,MYO18A,NAP1L1,NASP,NBN,NCOA6,NDNL2,NEIL1,NEIL2,NEIL3,NFIA,NFIB,NFIC,NFIX,NFRKB,NHEJ1,NHP2,NME1,NOL8,NONO,NOP10,NPLOC4,NPM1,NSMCE1,NSMCE2,NSMCE4A,NT5E,NT5M,NTHL1,NUDT1,NUP98,NYNRIN,OBFC1,OGG1,ORC1,ORC2,ORC3,ORC4,ORC5,ORC6,OTUB1,PALB2,PAPD5,PAPD7,PARP1,PARP2,PARP3,PARP4,PARP9,PAXIP1,PCNA,PDGFB,PHB,PIAS4,PICK1,PIF1,PINX1,PIWIL2,PIWIL4,PLD6,PMS1,PMS2,PNKP,POLA1,POLA2,POLB,POLD1,POLD2,POLD3,POLD4,POLE,POLE2,POLE3,POLE4,POLG,POLH,POLI,POLK,POLL,POLM,POLN,POLQ,POLR2A,POLR2B,POLR2D,POLR2E,POLR2F,POLR2G,POLR2H,POLR2I,POLR2J,POLR2K,POLR2L,POT1,PPIA,PPIE,PPP5C,PRDM9,PRIM1,PRIM2,PRKDC,PRMT6,PRMT7,PRPF19,PSMC3IP,PSMD14,PSME4,PTGES3,PTMS,PTTG1,PURA,RAD1,RAD17,RAD18,RAD21,RAD21L1,RAD23A,RAD23B,RAD50,RAD51,RAD51AP1,RAD51B,RAD51C,RAD51D,RAD52,RAD54B,RAD54L,RAD9A,RAD9B,RAG1,RAG2,RAN,RBBP4,RBBP6,RBBP7,RBBP8,RBM14,RBMS1,RBPJ,RBX1,RCHY1,REC8,RECQL,RECQL4,RECQL5,REPIN1,REV1,REV3L,RFC1,RFC3,RFC4,RFC5,RFWD3,RIF1,RLF,RMI1,RMI2,RNASEH1,RNASEH2A,RNF138,RNF168,RNF212,RNF8,RPA1,RPA2,RPA3,RPA4,RPAIN,RPS27A,RPS27L,RPS3,RRM1,RRM2,RRM2B,RTEL1,RUVBL1,RUVBL2,SCAND3,SESN2,SET,SETD2,SETMAR,SETX,SFPQ,SFR1,SHFM1,SHPRH,SIN3A,SIRT1,SIRT6,SLBP,SLC25A33,SLC30A9,SLX1A,SLX1B,SLX4,SMARCA1,SMARCA5,SMARCAD1,SMARCAL1,SMARCB1,SMC1A,SMC3,SMC5,SMC6,SMG1,SMG6,SMUG1,SP100,SPATA22,SPHAR,SPO11,SRPK1,SSBP1,SSRP1,STRA13,STRA8,STUB1,SUMO1,SUMO2,SUMO3,SUPT16H,SUPT5H,SUPV3L1,SWAP70,SWI5,SYCE3,SYCP1,SYCP3,TAOK1,TAOK3,TATDN1,TATDN2,TBRG1,TCEA1,TCF3,TCF7,TCF7L2,TDG,TDP1,TDP2,TDRD1,TDRD12,TDRD5,TDRD9,TDRKH,TEP1,TERF1,TERF2,TERF2IP,TERT,TET1,TET2,TET3,TEX11,TEX12,TEX15,TFAM,TFIP11,THAP9,THOC1,TIMELESS,TINF2,TIPIN,TK1,TK2,TNFAIP1,TNKS1BP1,TNP1,TONSL,TOP1,TOP1MT,TOP2A,TOP2B,TOP3A,TOP3B,TOPBP1,TP53,TP53BP1,TP73,TRDMT1,TREX1,TREX2,TRIM25,TRIM28,TRIP12,TRIP13,TRRAP,TSN,TSSK6,TTC5,TYMP,TYMS,UBA52,UBA7,UBB,UBC,UBE2A,UBE2B,UBE2D3,UBE2F,UBE2I,UBE2L6,UBE2N,UBE2NL,UBE2T,UBE2U,UBE2V1,UBE2V2,UBE2W,UBR5,UCHL5,UFD1L,UHRF2,UIMC1,UNG,UPF1,USP1,USP10,USP28,USP3,USP43,USP45,USP47,USP7,UVRAG,VCP,VRTN,WDR33,WDR48,WHSC1,WRAP53,WRN,WRNIP1,XAB2,XPA,XPC,XRCC1,XRCC2,XRCC3,XRCC4,XRCC5,XRCC6,XRCC6BP1,XRN2,YY1,ZBTB1,ZBTB32,ZFP57,ZFYVE26,ZNF259,ZNF830,ZRANB3,ZSCAN4,ZSWIM7
REACTOME:IL_2_SIGNALING	http://www.broadinstitute.org/gsea/msigdb/cards/REACTOME_IL_2_SIGNALING	38	0.49974	0.89685	1	1	CDK1,CSF2,CSF2RB,GAB2,GRB2,HRAS,IL2,IL2RA,IL2RB,IL2RG,IL3,IL5,IL5RA,INPPL1,JAK1,JAK2,JAK3,KRAS,LCK,MAP2K1,MAP2K2,MAPK1,MAPK3,NRAS,PIK3CA,PIK3CB,PIK3CD,PIK3R1,PIK3R2,PIK3R3,PTK2B,RAF1,SHC1,SOS1,STAT5A,STAT5B,SYK,YWHAB
PID:THROMBIN_PAR4_PATHWAY	http://www.broadinstitute.org/gsea/msigdb/cards/PID_THROMBIN_PAR4_PATHWAY	15	0.49974	0.89685	1	1	F2,F2RL2,F2RL3,GNA11,GNA13,GNA14,GNA15,GNAQ,GNB1,GNG2,MYL2,PLCB2,RHOA,ROCK1,ROCK2
GO:NEGATIVE_REGULATION_OF_PROTEIN_MODIFICATION_BY_SMALL_PROTEIN_CONJUGATION_OR_REMOVAL	http://www.broadinstitute.org/gsea/msigdb/cards/GO_NEGATIVE_REGULATION_OF_PROTEIN_MODIFICATION_BY_SMALL_PROTEIN_CONJUGATION_OR_REMOVAL	131	0.49975	0.89685	1	1	ABL1,ANAPC1,ANAPC10,ANAPC11,ANAPC16,ANAPC2,ANAPC4,ANAPC5,ANAPC7,ARRB1,ARRB2,ATG5,BAG5,BUB1B,BUB3,CAPN3,CAV1,CCDC23,CCNB1,CDC16,CDC20,CDC23,CDC26,CDC27,CDK1,CDK2,CDK5,CDKN2A,CRY1,CTNNB1,DNAJA1,DNAJB2,FBXO43,FBXO5,FYN,FZR1,GCLC,GLMN,GNL3L,GTPBP4,HDAC8,HFE,HMG20B,HSPA1A,HSPA1B,ISG15,MAD2L1,MAD2L2,MTOR,N4BP1,NXN,OGT,OTUB1,PARK7,PDCL3,PER2,PINX1,PML,PRKCE,PRKCG,PRMT3,PSEN1,PSMA1,PSMA2,PSMA3,PSMA4,PSMA5,PSMA6,PSMA7,PSMB1,PSMB10,PSMB2,PSMB3,PSMB4,PSMB5,PSMB6,PSMB7,PSMB8,PSMB9,PSMC1,PSMC2,PSMC3,PSMC4,PSMC5,PSMC6,PSMD1,PSMD10,PSMD11,PSMD12,PSMD13,PSMD14,PSMD2,PSMD3,PSMD4,PSMD5,PSMD6,PSMD7,PSMD8,PSMD9,PSME1,PSME2,PSME3,PSMF1,RASD2,RNF222,RNF4,RPS27A,RPS3,SENP2,SMAD7,SOX4,SPOPL,SUFU,TNFAIP3,TRIM21,TRIM39,TRIP12,TSPO,UBA52,UBB,UBC,UBE2C,UBE2D1,UBE2E1,UBR5,UBXN1,UFL1,USP4,USP44,VPS28,WNT1
GO:CELLULAR_RESPONSE_TO_UV	http://www.broadinstitute.org/gsea/msigdb/cards/GO_CELLULAR_RESPONSE_TO_UV	63	0.49976	0.89685	1	1	ACTR5,AQP1,ATF4,ATR,AURKB,BAK1,BAX,CASP9,CDC25A,CDKN1A,CERS1,CHEK1,CREBBP,CUL4B,DDB1,DDB2,EIF2AK4,EIF2S1,EP300,ERCC4,FBXW7,HIST3H2A,HYAL1,HYAL2,HYAL3,IMPACT,INO80,KDM1A,MAPK9,MC1R,MDM2,MFAP4,MME,MYC,N4BP1,NFATC4,NOC2L,PBK,PCNA,PIK3R1,POLD1,POLH,PPID,PPP1R15A,PTGS2,PTN,PTPRK,RHBDD1,RUVBL2,SIRT1,STK11,TMEM161A,TP53,TP53INP1,TP63,TP73,TRIAP1,USP28,USP47,XPA,XPC,YY1,ZBTB1
GO:PHOTORECEPTOR_CONNECTING_CILIUM	http://www.broadinstitute.org/gsea/msigdb/cards/GO_PHOTORECEPTOR_CONNECTING_CILIUM	29	0.49978	0.89685	1	1	ARL3,BBS4,C21orf2,CEP290,CETN1,CETN2,FAM161A,GNAT1,IFT122,IFT140,IFT52,IFT57,IQCB1,KIF17,KIFAP3,MYO7A,NPHP1,NPHP4,RP1,RP1L1,RPGRIP1,SEPT2,SPATA7,SPTBN5,TBCC,TOPORS,USH1G,USH2A,WDR19
GO:SOLUTE_CATION_ANTIPORTER_ACTIVITY	http://www.broadinstitute.org/gsea/msigdb/cards/GO_SOLUTE_CATION_ANTIPORTER_ACTIVITY	28	0.49994	0.89685	1	1	SLC11A1,SLC22A18,SLC22A4,SLC22A5,SLC24A1,SLC24A2,SLC24A3,SLC24A4,SLC24A5,SLC32A1,SLC3A2,SLC47A1,SLC47A2,SLC8A1,SLC8A2,SLC8A3,SLC9A1,SLC9A2,SLC9A3,SLC9A4,SLC9A5,SLC9A6,SLC9A7,SLC9A8,SLC9A9,SLC9B1,SLC9B2,TMCO3
GO:GERM_CELL_NUCLEUS	http://www.broadinstitute.org/gsea/msigdb/cards/GO_GERM_CELL_NUCLEUS	18	0.49997	0.89685	1	1	ACTL7A,AURKA,H1FOO,H2AFX,HSPA2,KIF6,LHX8,MARCKS,MLH1,MLH3,RAN,REC8,SYCP1,TCFL5,TNP1,TNP2,TOPBP1,TRIP13
GO:PROTEIN_PHOSPHORYLATED_AMINO_ACID_BINDING	http://www.broadinstitute.org/gsea/msigdb/cards/GO_PROTEIN_PHOSPHORYLATED_AMINO_ACID_BINDING	22	0.50002	0.89685	1	1	ACP2,ARRB1,BTRC,CBL,CBLB,CBLC,CRK,FBXW7,FGR,LDLRAP1,LEO1,MAPK1,MAPK3,PIN1,PTPN3,PTPN5,SAMSN1,SHC1,STAP1,YWHAB,YWHAE,ZAP70
GO:RAB_GUANYL_NUCLEOTIDE_EXCHANGE_FACTOR_ACTIVITY	http://www.broadinstitute.org/gsea/msigdb/cards/GO_RAB_GUANYL_NUCLEOTIDE_EXCHANGE_FACTOR_ACTIVITY	28	0.50015	0.89685	1	1	ALS2,DENND1A,DENND1B,DENND1C,DENND2A,DENND2C,DENND2D,DENND3,DENND4A,DENND4B,DENND4C,DENND5A,DENND5B,KIAA1432,MADD,RAB3GAP1,RAB3GAP2,RAB3IL1,RAB3IP,RABGEF1,RGP1,RIN2,RIN3,SBF1,SBF2,ST5,TRAPPC1,TRAPPC4
GO:LIGASE_ACTIVITY_FORMING_CARBON_SULFUR_BONDS	http://www.broadinstitute.org/gsea/msigdb/cards/GO_LIGASE_ACTIVITY_FORMING_CARBON_SULFUR_BONDS	39	0.50061	0.89685	1	1	AACS,AASDH,ACSBG1,ACSBG2,ACSF2,ACSF3,ACSL1,ACSL3,ACSL4,ACSL5,ACSL6,ACSM1,ACSM2A,ACSM2B,ACSM3,ACSM5,ACSS1,ACSS2,ACSS3,ATG7,C10orf129,MOCS3,NAE1,SAE1,SLC27A1,SLC27A2,SLC27A3,SLC27A4,SLC27A5,SLC27A6,SUCLA2,SUCLG1,SUCLG2,UBA1,UBA2,UBA3,UBA5,UBA6,UBA7
BIOCARTA:IL22BP_PATHWAY	http://www.broadinstitute.org/gsea/msigdb/cards/BIOCARTA_IL22BP_PATHWAY	16	0.50068	0.89685	1	1	IL10RA,IL22,IL22RA1,IL22RA2,JAK1,JAK2,JAK3,SOCS3,STAT1,STAT2,STAT3,STAT4,STAT5A,STAT5B,STAT6,TYK2
KEGG:STARCH_AND_SUCROSE_METABOLISM	http://www.broadinstitute.org/gsea/msigdb/cards/KEGG_STARCH_AND_SUCROSE_METABOLISM	48	0.50109	0.89685	1	1	AGL,AMY1C,AMY2A,AMY2B,ENPP1,ENPP3,G6PC,G6PC2,GAA,GANC,GBE1,GCK,GPI,GUSB,GYS1,GYS2,HK1,HK2,HK3,MGAM,PGM1,PGM2,PGM2L1,PYGB,PYGL,PYGM,SI,UGDH,UGP2,UGT1A1,UGT1A10,UGT1A3,UGT1A4,UGT1A5,UGT1A6,UGT1A7,UGT1A8,UGT1A9,UGT2A1,UGT2A3,UGT2B10,UGT2B11,UGT2B15,UGT2B28,UGT2B4,UGT2B7,UXS1
GO:POSITIVE_REGULATION_OF_RNA_SPLICING	http://www.broadinstitute.org/gsea/msigdb/cards/GO_POSITIVE_REGULATION_OF_RNA_SPLICING	23	0.50131	0.89685	1	1	C11orf35,CELF3,CELF4,DAZAP1,ERN1,HMX2,HNRNPK,HSPA1A,HSPA8,PIK3R1,POLR2A,PRPF19,RBM20,RBM22,RBMX,SETX,SLC39A5,SNRNP70,SNW1,THRAP3,TRA2B,U2AF2,ZNF259
PID:HNF3A_PATHWAY	http://www.broadinstitute.org/gsea/msigdb/cards/PID_HNF3A_PATHWAY	43	0.50158	0.89685	1	1	AP1B1,APOB,AR,ATP5J,BRCA1,C4BPB,CDKN1B,CEBPB,COL18A1,CREBBP,CYP2C18,DSCAM,EP300,ESR1,FOS,FOXA1,FOXA2,FOXA3,GCG,INS,JUN,KLK3,NCOA3,NDUFV3,NFIA,NFIB,NFIC,NKX3-1,NR2F2,NRIP1,PISD,POU2F1,PRDM15,SCGB1A1,SERPINA1,SFTPA1,SFTPA2,SFTPD,SHH,SOD1,SP1,TFF1,XBP1
GO:14_3_3_PROTEIN_BINDING	http://www.broadinstitute.org/gsea/msigdb/cards/GO_14_3_3_PROTEIN_BINDING	18	0.50167	0.89685	1	1	AANAT,AKT1,ARRB2,BAD,DAB2IP,DDIT4,HDAC7,IRS2,KCNH1,KIF13B,PPP1R12A,PRKCE,PRKCZ,RPTOR,SRPK2,SYNPO2,YWHAQ,ZFP36
GO:ORGANOPHOSPHATE_ESTER_TRANSMEMBRANE_TRANSPORTER_ACTIVITY	http://www.broadinstitute.org/gsea/msigdb/cards/GO_ORGANOPHOSPHATE_ESTER_TRANSMEMBRANE_TRANSPORTER_ACTIVITY	22	0.50179	0.89685	1	1	ABCC11,SLC25A17,SLC25A19,SLC25A24,SLC25A33,SLC25A36,SLC25A42,SLC35A1,SLC35A2,SLC35A3,SLC35B1,SLC35B2,SLC35B3,SLC35B4,SLC35C1,SLC35D1,SLC35D2,SLC35E3,SLC37A1,SLC37A2,SLC37A3,SLC37A4
GO:POSITIVE_REGULATION_OF_RECEPTOR_BIOSYNTHETIC_PROCESS	http://www.broadinstitute.org/gsea/msigdb/cards/GO_POSITIVE_REGULATION_OF_RECEPTOR_BIOSYNTHETIC_PROCESS	11	0.50179	0.89685	1	1	CNPY2,EDN1,FGF21,HDAC1,HDAC2,HDAC6,HIF1A,HNRNPK,HOXA5,NR1H3,SCAP
GO:POSITIVE_REGULATION_OF_NUCLEAR_TRANSCRIBED_MRNA_POLY_A_TAIL_SHORTENING	http://www.broadinstitute.org/gsea/msigdb/cards/GO_POSITIVE_REGULATION_OF_NUCLEAR_TRANSCRIBED_MRNA_POLY_A_TAIL_SHORTENING;GO:REGULATION_OF_NUCLEAR_TRANSCRIBED_MRNA_POLY_A_TAIL_SHORTENING;http://www.broadinstitute.org/gsea/msigdb/cards/GO_REGULATION_OF_NUCLEAR_TRANSCRIBED_MRNA_POLY_A_TAIL_SHORTENING	10	0.50182	0.89685	1	1	BTG2,CNOT1,CNOT7,CPEB3,PABPC1,POLR2G,TNRC6B,TNRC6C,TOB1,ZFP36
GO:CARBOHYDRATE_DERIVATIVE_CATABOLIC_PROCESS	http://www.broadinstitute.org/gsea/msigdb/cards/GO_CARBOHYDRATE_DERIVATIVE_CATABOLIC_PROCESS	168	0.50202	0.89685	1	1	ABHD10,ABHD12,ACAN,ADA,ADAL,ADAMTS12,ADAMTS9,AGRN,AHCY,AMDHD2,AMPD3,APOBEC2,APOBEC3A,APOBEC3C,APOBEC3F,APOBEC3G,APOBEC3H,ARSB,BCAN,BGN,CD44,CDA,CECR1,CELA1,CHI3L1,CHI3L2,CHIA,CHID1,CHIT1,CSPG4,CSPG5,CTBS,DCN,DERA,DPYD,DPYS,DUT,EDEM1,EDEM2,EDEM3,ENPP4,ENTPD4,FBXO2,FBXO6,FGF2,FMOD,FUCA1,FUCA2,GALC,GALNS,GALT,GBA,GBA2,GLA,GLB1,GM2A,GNPDA1,GNS,GPC1,GPC2,GPC3,GPC4,GPC5,GPC6,GPD1,GPD1L,GUSB,HEXA,HEXB,HGSNAT,HINT1,HMMR,HPRT1,HPSE,HPSE2,HSPG2,HYAL1,HYAL2,HYAL3,HYAL4,IDS,IDUA,ITPA,KERA,KIAA1199,LUM,LYG1,LYG2,LYVE1,MAN1B1,MBD4,MGAT1,MGEA5,MLYCD,MPG,MTAP,MUTYH,NAGA,NAGK,NAGLU,NCAN,NEIL1,NEIL2,NEU1,NEU2,NEU3,NEU4,NGLY1,NPL,NT5C,NT5C1A,NT5E,NT5M,NTHL1,NUDT1,NUDT15,NUDT16,NUDT18,NUDT7,NUDT9,OGG1,OGN,OMD,OVGP1,PDE10A,PDE11A,PDE1B,PDE2A,PDE3A,PDE3B,PDE4A,PDE4B,PDE4C,PDE4D,PDE5A,PDE7A,PDE7B,PDE8A,PDE8B,PDE9A,PGLYRP1,PGLYRP2,PGLYRP3,PGLYRP4,PGM2,PNP,PRELP,PRTFDC1,RENBP,SAMHD1,SDC1,SDC2,SDC3,SDC4,SGSH,SLC9A1,SMUG1,SPACA3,STAB2,STT3B,TDG,TGFB1,TYMP,UNG,UPB1,UPP1,UPP2,VCAN
GO:POSITIVE_REGULATION_OF_TRANSCRIPTION_FROM_RNA_POLYMERASE_I_PROMOTER	http://www.broadinstitute.org/gsea/msigdb/cards/GO_POSITIVE_REGULATION_OF_TRANSCRIPTION_FROM_RNA_POLYMERASE_I_PROMOTER	14	0.50202	0.89685	1	1	ATF4,DHX33,EIF2AK3,ERBB2,HEATR1,MTOR,NCL,NOL11,PHF8,PIH1D1,RASL11A,SMARCA4,SMARCB1,UBTF
GO:REGULATION_OF_INTERLEUKIN_13_PRODUCTION	http://www.broadinstitute.org/gsea/msigdb/cards/GO_REGULATION_OF_INTERLEUKIN_13_PRODUCTION	17	0.5021	0.89685	1	1	GATA3,HLA-E,IFNA2,IL17RA,IL17RB,IL33,IL4,IRF4,LEF1,LGALS9,NLRP3,PAEP,PRKCZ,RARA,SCGB1A1,TNFRSF21,TNFSF4
GO:REGULATION_OF_CANONICAL_WNT_SIGNALING_PATHWAY	http://www.broadinstitute.org/gsea/msigdb/cards/GO_REGULATION_OF_CANONICAL_WNT_SIGNALING_PATHWAY	229	0.50217	0.89685	1	1	AES,ANKRD10,ANKRD6,APC,APC2,APOE,ARNTL,ASPM,AXIN1,AXIN2,BAMBI,BICC1,BIRC8,BMP2,BTRC,CAPRIN2,CAV1,CCNY,CDH2,CDK14,CHD8,COL1A1,CSNK1A1,CSNK1D,CSNK1E,CTDNEP1,CTHRC1,CTNND1,CTNND2,CUL3,CYLD,DAB2,DAB2IP,DACT1,DACT3,DAPK3,DDIT3,DKK1,DKK2,DKK3,DKK4,DLX5,DVL1,DVL2,DVL3,EDA,EGR1,EMD,FGF10,FGF9,FGFR2,FOLR1,FOXO1,FOXO3,FRZB,FUZ,FZD1,FZD5,FZD6,G3BP1,GLI1,GLI3,GPC3,GPRC5B,GREM1,GSK3A,GSK3B,HDAC1,HECW1,IGFBP1,IGFBP2,IGFBP4,IGFBP6,ILK,INVS,ISL1,JUP,KIAA0922,KLHL12,KREMEN1,KREMEN2,LATS1,LATS2,LEF1,LGR4,LGR5,LGR6,LIMD1,LRP4,LRP5,LRP6,LRRK1,LRRK2,LZTS2,MAD2L2,MAPK14,MCC,MESP1,MKS1,MLLT3,NFKB1,NKD1,NKD2,NKX2-5,NLE1,NOG,NOTCH1,NPHP3,NPHP4,NRARP,PARK2,PFDN5,PIN1,POU5F1,PPP1CA,PPP2R3A,PRICKLE1,PSMA1,PSMA2,PSMA3,PSMA4,PSMA5,PSMA6,PSMA7,PSMA8,PSMB1,PSMB10,PSMB11,PSMB2,PSMB3,PSMB4,PSMB5,PSMB6,PSMB7,PSMB8,PSMB9,PSMC1,PSMC2,PSMC3,PSMC4,PSMC5,PSMC6,PSMD1,PSMD10,PSMD11,PSMD12,PSMD13,PSMD14,PSMD2,PSMD3,PSMD4,PSMD5,PSMD6,PSMD7,PSMD8,PSMD9,PSME1,PSME2,PSME3,PSME4,PSMF1,PTPRO,RAPGEF1,RBPJ,RBX1,RGS19,RGS20,RNF146,RNF220,ROR2,RPS27A,RSPO1,RSPO2,RSPO3,SCYL2,SDHAF2,SFRP1,SFRP2,SFRP4,SFRP5,SHH,SIAH2,SMAD3,SMURF2,SNAI2,SOST,SOSTDC1,SOX10,SOX17,SOX2,SOX4,SOX7,SOX9,SRC,STK3,STK4,SULF2,TBX18,TCF7L2,TLE2,TMEM198,TMEM64,TMEM88,TNKS,TNKS2,TRPM4,UBA52,UBB,UBC,UBR5,USP34,VPS35,WLS,WNT1,WNT10B,WNT11,WNT2,WNT2B,WNT3A,WNT4,WNT5A,WNT5B,WNT7A,WWTR1,XIAP,YAP1,ZBED3,ZNF703,ZNRF3
GO:SECONDARY_METABOLITE_BIOSYNTHETIC_PROCESS	http://www.broadinstitute.org/gsea/msigdb/cards/GO_SECONDARY_METABOLITE_BIOSYNTHETIC_PROCESS	20	0.50228	0.89685	1	1	ASIP,BDH2,CITED1,COQ6,CTNS,CYP11A1,CYP11B1,CYP11B2,CYP1A2,DCT,DDT,KMO,MC1R,MYO5A,OCA2,PMEL,SLC45A2,TRPC1,TYR,TYRP1
GO:ORGANIC_ACID_SODIUM_SYMPORTER_ACTIVITY	http://www.broadinstitute.org/gsea/msigdb/cards/GO_ORGANIC_ACID_SODIUM_SYMPORTER_ACTIVITY	29	0.50228	0.89685	1	1	SLC10A1,SLC10A2,SLC10A3,SLC10A4,SLC10A5,SLC10A6,SLC13A3,SLC13A5,SLC1A1,SLC1A2,SLC1A3,SLC1A4,SLC1A5,SLC1A6,SLC1A7,SLC23A1,SLC23A2,SLC38A1,SLC6A1,SLC6A11,SLC6A12,SLC6A13,SLC6A15,SLC6A20,SLC6A5,SLC6A6,SLC6A7,SLC6A8,SLC6A9
REACTOME:TETRAHYDROBIOPTERIN_BH4_SYNTHESIS_RECYCLING_SALVAGE_AND_REGULATION	http://www.broadinstitute.org/gsea/msigdb/cards/REACTOME_TETRAHYDROBIOPTERIN_BH4_SYNTHESIS_RECYCLING_SALVAGE_AND_REGULATION	12	0.5023	0.89685	1	1	AKT1,CALM1,CALM2,CALM3,DHFR,GCH1,GCHFR,HSP90AA1,NOS3,PRKG2,PTS,SPR
GO:MYOBLAST_DIFFERENTIATION	http://www.broadinstitute.org/gsea/msigdb/cards/GO_MYOBLAST_DIFFERENTIATION	37	0.50242	0.89685	1	1	ASB2,CAST,CSRP2,CTNNB1,DTYMK,EPAS1,FGF6,GREM1,HINFP,HMGCR,IFRD1,IGF1,ISL1,JAG1,KCNAB1,LGALS1,MAML1,MAPK12,MAPK14,MBNL1,MYOCD,MYOD1,MYOG,NOTCH1,NRG1,PITX1,RB1,RBPJ,REST,SDC1,SHH,SOX15,SRF,T,TBX2,TCF7L2,WNT10B
GO:REGULATION_OF_MUSCLE_SYSTEM_PROCESS	http://www.broadinstitute.org/gsea/msigdb/cards/GO_REGULATION_OF_MUSCLE_SYSTEM_PROCESS	188	0.50249	0.89685	1	1	ABAT,ACE2,ADA,ADK,ADORA1,ADORA2B,ADRA1A,ADRA1B,ADRA1D,ADRA2A,ADRA2B,ADRA2C,ADRB2,ADRBK1,AGT,AIF1,AKAP1,AKAP13,AKAP6,ANK2,ANXA6,ASPH,ATP1A1,ATP1A2,ATP1B1,ATP2A1,ATP2A2,ATP2B4,BMP10,CACNA1C,CALCRL,CALM1,CALM2,CALM3,CAMK2B,CAMK2D,CAMK2G,CASQ1,CASQ2,CAV1,CAV3,CDK9,CHGA,CHRM1,CHRM2,CHRM3,CHRNA3,CHRNB4,CLIC2,CNN1,CTDP1,CTGF,CTNNA3,CTTN,DAPK3,DDX39B,DMD,DMPK,DOCK4,DOCK5,DSC2,DSG2,DSP,ECE1,EDN1,EDN2,EP300,ERRFI1,F2R,FBXO32,FKBP1B,FLT1,GATA4,GHSR,GLRX3,GSK3A,GSK3B,GSTM2,GSTO1,GUCY1A3,HCN4,HDAC4,HRC,HSP90AA1,HSPB6,IGF1,IGFBP5,IL6ST,ITGA2,JUP,KCNA1,KCNB2,KCNJ2,KCNQ1,KLF4,LMCD1,MLIP,MSTN,MTMR4,MTOR,MTPN,MYBPC3,MYBPH,MYH7,MYL2,MYL3,MYL5,MYL9,MYLK2,MYOCD,MYOG,NKX2-5,NMU,NMUR2,NOL3,NOS1,NOS1AP,NOS3,NPNT,NPPA,NPY2R,NR4A3,OXT,OXTR,P2RX1,P2RX4,PARP1,PAWR,PDE4B,PDE4D,PDE5A,PDE9A,PIK3CG,PIN1,PKP2,PLCE1,PLN,PPARGC1A,PPP1R12B,PPP3CA,PRKACA,PRKCA,PRKG1,PROK2,PTAFR,PTGER3,PTGER4,PTGS1,PTGS2,RGS2,RNF207,RPS6KB1,RYR2,SCN10A,SCN5A,SEPN1,SLC8A1,SLC8A3,SLC9A1,SLN,SMAD7,SOD1,SPHK1,SRF,SRI,SRL,SSTR2,STC1,SUMO1,TACR1,TACR2,TACR3,TBXA2R,TNNC1,TNNC2,TNNI1,TNNI2,TNNI3,TNNI3K,TNNT1,TNNT2,TNNT3,TPM1,TRIM63,TRPC3,TRPM4,UCN,ZC3H12A
GO:PROSTATE_GLANDULAR_ACINUS_DEVELOPMENT	http://www.broadinstitute.org/gsea/msigdb/cards/GO_PROSTATE_GLANDULAR_ACINUS_DEVELOPMENT	11	0.50258	0.89685	1	1	ESR1,FGFR2,FOXA1,FRS2,HOXB13,HOXD13,NOTCH1,RXRA,SFRP1,TP63,WDR77
GO:ESTABLISHMENT_OF_PROTEIN_LOCALIZATION_TO_MEMBRANE	http://www.broadinstitute.org/gsea/msigdb/cards/GO_ESTABLISHMENT_OF_PROTEIN_LOCALIZATION_TO_MEMBRANE	254	0.50263	0.89685	1	1	ACTN2,ADORA1,AMN,ANK1,ANK2,ANK3,ANXA2,ARFRP1,ARL6,ARL6IP1,ASNA1,ATG3,ATG4A,ATG4B,ATG4C,ATG4D,ATP1B1,BAD,BAG6,BAX,BBC3,BBS1,BCL2L11,BID,BLZF1,BMF,BRAF,BSG,CACNB2,CAV3,CDH1,CDH2,CHM,CHMP4A,CHMP4B,CLASP2,CLIP1,COLQ,COX18,EFR3A,EFR3B,EGFR,EHD3,EZR,F11R,FAM126A,FAU,FLOT1,FLOT2,GAS6,GCC2,GET4,GOLGA4,GOLGA7,GOLPH3,GRIN3B,HSP90AA1,HSPA4,ICMT,IKBKB,INPP5K,JUP,KCNB1,KCNB2,KIF13A,KRT18,LAMA5,MACF1,MICALL1,MOAP1,MPP5,MYADM,MYO1C,NDUFA13,NFASC,NKD2,NPC1,NSF,NUP155,NUP54,OPTN,OXA1L,PACS1,PACS2,PACSIN1,PALM,PARD3,PEX16,PEX19,PEX26,PEX3,PIP5K1A,PKP2,PKP3,PMAIP1,PRKCI,PRKG2,PTCH1,RAB10,RAB11A,RAB11B,RAB13,RAB26,RAB31,RAB34,RAB3GAP1,RAB3GAP2,RAB3IP,RAB8B,RABGEF1,RDX,REEP1,REEP2,RFTN1,RFTN2,RILPL1,RILPL2,ROCK1,ROCK2,RPL10,RPL10A,RPL11,RPL12,RPL13,RPL13A,RPL14,RPL15,RPL17,RPL18,RPL18A,RPL19,RPL21,RPL22,RPL23,RPL23A,RPL24,RPL26,RPL26L1,RPL27,RPL27A,RPL28,RPL29,RPL3,RPL30,RPL31,RPL32,RPL34,RPL35,RPL35A,RPL36,RPL36A,RPL37,RPL37A,RPL38,RPL39,RPL3L,RPL4,RPL41,RPL5,RPL6,RPL7,RPL7A,RPL8,RPL9,RPLP0,RPLP1,RPLP2,RPS10,RPS11,RPS12,RPS13,RPS14,RPS15,RPS15A,RPS16,RPS17,RPS18,RPS2,RPS20,RPS21,RPS23,RPS24,RPS25,RPS26,RPS27,RPS27A,RPS28,RPS29,RPS3,RPS3A,RPS4X,RPS5,RPS6,RPS7,RPS8,RPS9,RPSA,RTP1,RTP2,RTP3,RTP4,S100A10,SAMM50,SDCBP,SEC61A1,SEC62,SEC63,SLC12A1,SLC9A3R1,SMURF1,SPTBN1,SPTBN4,SRP14,SRP19,SRP54,SRP68,SRP72,SRP9,SRPR,SRPRB,SSR1,SSR2,SSR3,SYS1,TAOK2,TESC,TIMM10,TIMM22,TIMM9,TMED2,TMEM150A,TNF,TNFRSF1A,TOMM22,TOMM7,TRAM1,TRAM1L1,TRAM2,TSPAN14,TSPAN15,TSPAN17,TSPAN33,TSPAN5,TTC7A,TTC7B,UBA52,UBL4A,VAMP2,VAMP3,VAMP4,VAMP5,WNT4,WRB,ZFAND2B
REACTOME:PKB_MEDIATED_EVENTS	http://www.broadinstitute.org/gsea/msigdb/cards/REACTOME_PKB_MEDIATED_EVENTS	27	0.50271	0.89685	1	1	AKT2,CAB39,CAB39L,EEF2K,EIF4B,EIF4E,EIF4EBP1,EIF4G1,MLST8,MTOR,PDE3B,PPM1A,PRKAA1,PRKAA2,PRKAB1,PRKAG1,PRKAG2,PRKAG3,RHEB,RPS6,RPS6KB1,RPTOR,STK11,STRADA,STRADB,TSC1,TSC2
GO:REGULATION_OF_GRANULOCYTE_CHEMOTAXIS	http://www.broadinstitute.org/gsea/msigdb/cards/GO_REGULATION_OF_GRANULOCYTE_CHEMOTAXIS	36	0.50272	0.89685	1	1	C1QBP,C5AR1,CAMK1D,CCL19,CCL2,CCL21,CCL5,CCR7,CD74,CMKLR1,CSF1,CXCL1,CXCL2,CXCL3,DAPK2,EDNRA,IL1B,IL23A,IL4,IL8,JAM3,LBP,MPP1,NCKAP1L,RAC1,RAC2,RARRES2,S100A14,S100A7,SLIT2,THBS1,THBS4,TIRAP,TNFSF18,TRPV4,XCL1
GO:PLATELET_DENSE_TUBULAR_NETWORK	http://www.broadinstitute.org/gsea/msigdb/cards/GO_PLATELET_DENSE_TUBULAR_NETWORK	10	0.50277	0.89685	1	1	ATP2A1,ATP2A2,ATP2A3,EHD1,F2R,ITPR1,ITPR2,ITPR3,MRVI1,SERPINA5
GO:EXTRINSIC_COMPONENT_OF_ORGANELLE_MEMBRANE	http://www.broadinstitute.org/gsea/msigdb/cards/GO_EXTRINSIC_COMPONENT_OF_ORGANELLE_MEMBRANE	24	0.50285	0.89685	1	1	ALDH3A2,ANXA1,ATG14,DUSP18,DUSP21,GOLGA3,MMP27,NOA1,NUCB1,OPA1,PAM16,PML,RAB7A,SNX10,SNX16,SNX5,SOX10,TAMM41,TOR1A,ULK1,USP8,WDFY3,ZC3H12A,ZFYVE1
GO:REGULATION_OF_TOR_SIGNALING	http://www.broadinstitute.org/gsea/msigdb/cards/GO_REGULATION_OF_TOR_SIGNALING	66	0.50313	0.89685	1	1	AGPAT9,AKT1S1,ARAF,ARNTL,ATM,CRYBA1,DDIT4,DEPDC5,DEPTOR,EPM2A,FAM83D,FBXO9,FLCN,FNIP1,GAS6,GNA12,GOLPH3,GSK3A,HDAC3,HIF1A,HTR6,LAMTOR1,LAMTOR2,LAMTOR3,LEP,MAPKAPK5,MIOS,MLST8,MTM1,NPRL2,NPRL3,PDCD6,PIH1D1,PKHD1,PRKAA1,PRKAA2,RELN,RFFL,RHEB,RICTOR,RNF152,ROS1,RPTOR,RRAGA,RRAGB,RRAGC,RRAGD,SEC13,SEH1L,SH3BP4,SIRT1,SLC38A9,SLC7A3,STK11,TBC1D7,TELO2,TMEM127,TNFAIP8L1,TSC1,TSC2,TTI1,UBR1,UBR2,WDR24,WDR59,XBP1
GO:REGULATION_OF_SYNAPSE_MATURATION	http://www.broadinstitute.org/gsea/msigdb/cards/GO_REGULATION_OF_SYNAPSE_MATURATION	13	0.5035	0.89685	1	1	ANAPC2,ARHGEF15,CAMK2B,CDC20,DAB2IP,DISC1,HNRNPK,LPHN1,NEUROD2,NFATC4,NRXN1,NRXN3,RELN
REACTOME:ION_TRANSPORT_BY_P_TYPE_ATPASES	http://www.broadinstitute.org/gsea/msigdb/cards/REACTOME_ION_TRANSPORT_BY_P_TYPE_ATPASES	33	0.50351	0.89685	1	1	ATP10A,ATP10B,ATP10D,ATP11A,ATP11B,ATP11C,ATP12A,ATP1A1,ATP1A2,ATP1A3,ATP1A4,ATP1B1,ATP1B2,ATP1B3,ATP2A1,ATP2A2,ATP2A3,ATP2B2,ATP2B3,ATP2C1,ATP2C2,ATP4A,ATP4B,ATP7A,ATP7B,ATP8A1,ATP8A2,ATP8B1,ATP8B3,ATP8B4,ATP9A,ATP9B,FXYD2
GO:PROTEIN_KINASE_A_CATALYTIC_SUBUNIT_BINDING	http://www.broadinstitute.org/gsea/msigdb/cards/GO_PROTEIN_KINASE_A_CATALYTIC_SUBUNIT_BINDING	15	0.50372	0.89685	1	1	AKAP11,CSK,EZR,GSK3A,GSK3B,KCNQ1,PJA2,PKIA,PRKAR1A,PRKAR1B,PRKAR2A,PRKAR2B,RAB13,RYR2,SOX9
REACTOME:CITRIC_ACID_CYCLE_TCA_CYCLE	http://www.broadinstitute.org/gsea/msigdb/cards/REACTOME_CITRIC_ACID_CYCLE_TCA_CYCLE	18	0.50398	0.89685	1	1	ACO2,CS,DLD,DLST,FH,IDH2,IDH3A,IDH3B,IDH3G,NNT,OGDH,SDHA,SDHB,SDHC,SDHD,SUCLA2,SUCLG1,SUCLG2
GO:KINASE_ACTIVATOR_ACTIVITY	http://www.broadinstitute.org/gsea/msigdb/cards/GO_KINASE_ACTIVATOR_ACTIVITY	59	0.50399	0.89685	1	1	ABI1,AFAP1L2,ALS2,ANGPT4,BCL10,CAB39,CALM1,CALM2,CALM3,CCL5,CDK5R1,CDK5R2,CDKN1A,DAXX,DBF4B,DUSP19,EFNA5,EGF,EPO,ERBB3,ERCC6,FAM20A,FAM58A,FGF13,GAS6,GHRL,GPRC5B,GREM1,HMGB1,IGF2,IL2,IQGAP1,ITSN1,LTF,MADD,MALT1,MAP2K1,MAP2K2,MAPK8IP2,MARK2,MOB1B,NCKAP1L,NKX3-1,NRG1,NRG3,PAK2,PARP16,PIK3CA,PRKAG2,RPLP1,SPRY2,STK11,STK3,STK4,STRADA,TAB1,TGFB1,TOM1L1,WNT11
GO:PROTEIN_TARGETING_TO_MITOCHONDRION	http://www.broadinstitute.org/gsea/msigdb/cards/GO_PROTEIN_TARGETING_TO_MITOCHONDRION	46	0.5041	0.89685	1	1	AFG3L2,AIP,BID,CHCHD4,DNAJC19,DNLZ,FBXO7,FIS1,GDAP1,HSP90AA1,HSPA4,IMMP1L,IMMP2L,MAPK9,MFF,MFN2,MIPEP,MTERFD2,MTX1,MTX2,MTX3,NDUFA13,PAM16,PDE2A,PMPCA,SAMM50,TIMM10,TIMM13,TIMM17A,TIMM17B,TIMM22,TIMM44,TIMM50,TIMM8B,TIMM9,TOMM20,TOMM20L,TOMM22,TOMM34,TOMM40,TOMM40L,TOMM5,TOMM7,TOMM70A,TRNT1,TSPO
REACTOME:MEMBRANE_BINDING_AND_TARGETTING_OF_GAG_PROTEINS	http://www.broadinstitute.org/gsea/msigdb/cards/REACTOME_MEMBRANE_BINDING_AND_TARGETTING_OF_GAG_PROTEINS	8	0.50422	0.89685	1	1	NMT2,RPS27A,TSG101,UBA52,VPS28,VPS37A,VPS37B,VPS37C
GO:REGULATION_OF_RESPIRATORY_BURST	http://www.broadinstitute.org/gsea/msigdb/cards/GO_REGULATION_OF_RESPIRATORY_BURST	11	0.50455	0.89685	1	1	APOH,CAMK1D,DUSP10,IGJ,INS,INSR,LBP,NOXA1,NOXO1,RAC1,RAC2
GO:SEMAPHORIN_PLEXIN_SIGNALING_PATHWAY_INVOLVED_IN_NEURON_PROJECTION_GUIDANCE	http://www.broadinstitute.org/gsea/msigdb/cards/GO_SEMAPHORIN_PLEXIN_SIGNALING_PATHWAY_INVOLVED_IN_NEURON_PROJECTION_GUIDANCE	13	0.50483	0.89685	1	1	NRP1,NRP2,PLXNA1,PLXNA2,PLXNA3,PLXNA4,PLXNB1,PLXNB2,PLXNB3,PLXNC1,PLXND1,SEMA3A,SEMA3F
GO:NUCLEOBASE_CONTAINING_SMALL_MOLECULE_METABOLIC_PROCESS	http://www.broadinstitute.org/gsea/msigdb/cards/GO_NUCLEOBASE_CONTAINING_SMALL_MOLECULE_METABOLIC_PROCESS	501	0.50484	0.89685	1	1	ABHD14B,ACACA,ACACB,ACOT7,ACPP,ADA,ADAL,ADCY1,ADCY10,ADCY2,ADCY3,ADCY4,ADCY5,ADCY6,ADCY7,ADCY8,ADCY9,ADCYAP1,ADK,ADM,ADORA2A,ADPGK,ADSL,ADSS,ADSSL1,AFMID,AHCY,AHCYL1,AHCYL2,AK1,AK2,AK3,AK4,AK5,AK7,AK8,ALDH6A1,ALDOA,ALDOB,ALDOC,AMD1,AMPD1,AMPD2,AMPD3,AOX1,APIP,APOBEC2,APOBEC3A,APOBEC3C,APOBEC3F,APOBEC3G,APOBEC3H,APRT,AQP1,ASPDH,ATIC,ATP1A2,ATP1B1,ATP2B2,ATP5A1,ATP5B,ATP5C1,ATP5D,ATP5E,ATP5EP2,ATP5F1,ATP5G1,ATP5G2,ATP5G3,ATP5H,ATP5I,ATP5J,ATP5J2,ATP5L,ATP5L2,ATP5O,ATP5S,ATP6V0A1,ATP6V0A2,ATP6V0A4,ATP6V1A,ATP6V1B2,BAD,BHMT,BHMT2,BPGM,BPNT1,C11orf83,CACNB4,CAD,CALCRL,CARD11,CASK,CAT,CDA,CECR1,CHCHD10,CMPK1,CMPK2,COASY,COX10,COX15,COX4I1,COX4I2,COX5A,COX5B,COX6A1,COX6B1,COX6C,COX7A2L,COX7B,COX7C,COX8A,COX8C,CPS1,CROT,CTNS,CTPS2,CYB5R4,CYC1,CYCS,DCAKD,DCK,DCTD,DCTPP1,DCXR,DERA,DGUOK,DHFR,DHFRL1,DHODH,DHTKD1,DLD,DLG1,DLG2,DLG3,DLG4,DLST,DNMT1,DNMT3A,DNMT3B,DPYD,DPYS,DTYMK,DUT,ENO1,ENO3,ENO4,ENPP1,ENPP3,ENPP4,ENTPD2,ENTPD3,ENTPD4,ENTPD5,ENTPD8,ERH,FHIT,FIGNL1,FLAD1,FMO1,FMO2,FXN,G6PD,GALK1,GAMT,GAPDH,GAPDHS,GARS,GART,GBAS,GCK,GDA,GLRX,GMPR,GMPR2,GMPS,GNAI3,GNMT,GPD1,GPD1L,GPHN,GPI,GPX1,GSR,GUCA2B,GUCY1A2,GUCY1A3,GUCY1B3,GUCY2C,GUCY2D,GUCY2F,GUK1,H6PD,HAAO,HDDC3,HDHD1,HINT1,HK1,HK2,HK3,HKDC1,HMGCR,HPRT1,HSPA1A,HSPA1B,HSPA8,HTR2B,HTR2C,ICMT,IDH1,IDH3B,IDH3G,IL1B,IMPDH1,IMPDH2,ITPA,KARS,KCNAB2,KMO,KYNU,LDHA,LDHB,LDHC,LHPP,LRRK2,MACROD1,MACROD2,MAGI3,MAPK1,MAT1A,MAT2A,MAT2B,MB21D1,MBD4,MCCC2,MCEE,MDH1,ME1,MECP2,MLYCD,MOCOS,MOCS1,MOCS2,MOCS3,MPG,MPP1,MPP2,MPP3,MRI1,MSH2,MTAP,MTHFD1,MTHFD2L,MTHFR,MTOR,MTRR,MUTYH,MYH3,MYH4,MYH6,MYH7,MYH8,NADK,NADSYN1,NAMPT,NAPRT1,NDUFA1,NDUFA10,NDUFA11,NDUFA12,NDUFA13,NDUFA2,NDUFA4,NDUFA5,NDUFA6,NDUFA7,NDUFA8,NDUFA9,NDUFAB1,NDUFAF1,NDUFB1,NDUFB10,NDUFB11,NDUFB2,NDUFB3,NDUFB4,NDUFB5,NDUFB6,NDUFB7,NDUFB8,NDUFB9,NDUFC1,NDUFC2,NDUFC2-KCTD14,NDUFS1,NDUFS2,NDUFS3,NDUFS4,NDUFS5,NDUFS6,NDUFS7,NDUFS8,NDUFV1,NDUFV2,NDUFV3,NEIL1,NEIL2,NFS1,NME1,NME2,NME3,NME4,NME5,NME6,NME7,NME9,NMNAT1,NMNAT2,NMNAT3,NNT,NOX1,NPPA,NPPB,NPPC,NPR1,NPR2,NPR3,NT5C,NT5C1A,NT5C1B,NT5C2,NT5E,NT5M,NTHL1,NUDT1,NUDT12,NUDT13,NUDT15,NUDT16,NUDT18,NUDT3,NUDT4,NUDT5,NUDT7,NUDT9,OAS1,OAS2,OCLN,OGDH,OGDHL,OGG1,OLA1,PAICS,PANK1,PANK2,PANK3,PANK4,PAPSS1,PAPSS2,PDC,PDCL,PDCL2,PDCL3,PDE10A,PDE11A,PDE1B,PDE2A,PDE3A,PDE3B,PDE4A,PDE4B,PDE4C,PDE4D,PDE5A,PDE6A,PDE6B,PDE7A,PDE7B,PDE8A,PDE8B,PDE9A,PDHA1,PDHB,PDHX,PEMT,PFAS,PFKFB1,PFKFB2,PFKFB3,PFKFB4,PFKL,PFKM,PFKP,PGAM1,PGAM2,PGAM4,PGD,PGK1,PGK2,PGLS,PGM1,PGM2,PKLR,PMPCB,PNKP,PNP,PPAT,PPCDC,PPCS,PRDX5,PRKAG2,PRPS1,PRPS1L1,PRPS2,PRPSAP1,PRPSAP2,PRTFDC1,PTGDR,PTH,PTHLH,QPRT,QTRT1,QTRTD1,RAD50,RAMP2,REXO2,RFK,RHOQ,RNASEH2B,RORA,RPE,RPIA,RRM1,RRM2,RRM2B,SAMHD1,SDHAF2,SDHC,SHMT1,SHPK,SLC25A13,SLC25A25,SLC26A1,SLC26A2,SLC35B2,SLC35B3,SMARCAD1,SMPDL3A,SMUG1,SNCA,STOML2,SUCLG1,SULT1A1,SULT1A2,SULT1A3,SULT1B1,SULT1C2,SULT1C4,SULT1E1,SULT2A1,SULT2B1,SULT4A1,SURF1,TAAR1,TALDO1,TAZ,TBPL1,TCIRG1,TDG,TET2,TGFB1,TJP2,TK1,TK2,TP53I3,TXN,TXNDC9,TXNRD1,TYMP,TYMS,UCK1,UCK2,UCKL1,UCN2,UMPS,UNG,UPB1,UPP1,UPP2,UPRT,UQCR10,UQCR11,UQCRB,UQCRC1,UQCRC2,UQCRFS1,UQCRH,UQCRQ,VCP,XDH
GO:FILOPODIUM_ASSEMBLY	http://www.broadinstitute.org/gsea/msigdb/cards/GO_FILOPODIUM_ASSEMBLY	16	0.50484	0.89685	1	1	ARHGEF4,CDC42,DNM3,EZR,FGD1,FGD2,FGD3,FGD4,FGD5,FGD6,ITGA6,PPP1R9B,RAB17,S1PR2,SPATA13,TTYH1
GO:NEGATIVE_REGULATION_OF_TELOMERE_MAINTENANCE_VIA_TELOMERE_LENGTHENING	http://www.broadinstitute.org/gsea/msigdb/cards/GO_NEGATIVE_REGULATION_OF_TELOMERE_MAINTENANCE_VIA_TELOMERE_LENGTHENING	17	0.50489	0.89685	1	1	ACD,GNL3L,HNRNPA1,HNRNPC,HNRNPU,MCRS1,NAT10,PARP1,PIF1,PINX1,PML,SRC,TERF1,TERF2,TINF2,TNKS,TNKS2
GO:ZINC_ION_HOMEOSTASIS	http://www.broadinstitute.org/gsea/msigdb/cards/GO_ZINC_ION_HOMEOSTASIS	20	0.50507	0.89685	1	1	ATP7B,LCK,PARK2,S100A8,S100A9,SLC30A1,SLC30A4,SLC30A5,SLC30A7,SLC30A8,SLC39A10,SLC39A12,SLC39A13,SLC39A14,SLC39A4,SLC39A5,SLC39A6,SLC39A7,SLC39A8,TMC8
GO:ACTOMYOSIN	http://www.broadinstitute.org/gsea/msigdb/cards/GO_ACTOMYOSIN	60	0.50511	0.89685	1	1	ABLIM1,ABLIM3,ACTA1,ACTC1,ACTN1,ACTN4,AMOT,CDC42BPA,CDC42BPB,CNN2,CORO1B,DAAM1,DBN1,FBLIM1,FERMT2,FHL3,FHOD1,FLNB,FSCN1,GAS2L1,GAS2L2,HDAC4,ILK,KAT2B,LCP1,LIMA1,MICALL2,MST1R,MYH10,MYH14,MYH6,MYH7,MYH9,MYL12B,MYL9,MYLK,MYO18A,MYO1C,MYO5A,NEBL,NOX4,PDLIM2,PDLIM7,PGM5,PTK2,PXN,SEPT11,SEPT12,SEPT7,SEPT9,SHROOM4,SIPA1L3,SORBS1,SYNPO,TEK,TPM1,TPM3,TPM4,VANGL2,ZYX
GO:POSITIVE_REGULATION_OF_ANION_TRANSPORT	http://www.broadinstitute.org/gsea/msigdb/cards/GO_POSITIVE_REGULATION_OF_ANION_TRANSPORT	56	0.50513	0.89685	1	1	ABAT,ABCA7,ABCB4,APOE,ARL6IP1,ATP8A1,ATP8A2,AVP,AVPR1A,CCK,CFTR,CHRNB2,CRHR2,CXCL12,CYP4A11,CYP4F2,DPYSL2,DRD2,DRD4,EDN1,FAM115A,FAM132B,GABBR1,GDNF,IL1B,MAP2K6,MAPK9,MIF,NPY2R,NTSR1,OPRK1,OXT,P2RX4,P2RX7,P2RY2,PCP4,PINK1,PLA2G10,PLA2G6,PLA2R1,PRELID1,PRKCD,PTAFR,RAB3B,RAB3GAP1,SLC18A1,SLC34A1,SLC6A1,SNX4,TACR2,TMEM27,TNFRSF11A,TNFSF11,TRH,TRIAP1,VAMP8
GO:POSITIVE_REGULATION_OF_BLOOD_PRESSURE	http://www.broadinstitute.org/gsea/msigdb/cards/GO_POSITIVE_REGULATION_OF_BLOOD_PRESSURE	37	0.50529	0.89685	1	1	ADH5,ADIPOQ,ADORA1,ADRA1A,ADRA1B,ADRA1D,ADRB1,ADRB2,AGT,AVP,AVPR1A,AVPR2,C12orf39,CARTPT,CNR1,CRHR2,CYBA,CYP11B2,DRD5,ENG,F11R,GLP1R,HSD11B2,ID2,NPFF,OR51E2,OXT,OXTR,PDE4D,QRFP,TACR1,TACR3,TBXA2R,TPM1,UTS2,UTS2R,WNK1
GO:REGULATION_OF_B_CELL_MEDIATED_IMMUNITY	http://www.broadinstitute.org/gsea/msigdb/cards/GO_REGULATION_OF_B_CELL_MEDIATED_IMMUNITY	40	0.50538	0.89685	1	1	APLF,BCL6,BTK,C3,C4BPA,C4BPB,CD226,CD28,CD40,CLCF1,CR1,EXOSC3,FCER1A,FCER1G,FCER2,FOXJ1,FOXP3,HPX,IFNG,IL10,IL2,IL27RA,IL4,LTA,MSH6,NDFIP1,PAXIP1,PVRL2,STAT6,SUPT6H,SUSD4,TBX21,TGFB1,THOC1,TNF,TNFSF13,TNFSF4,UNG,WHSC1,XCL1
GO:RESPONSE_TO_ALKALOID	http://www.broadinstitute.org/gsea/msigdb/cards/GO_RESPONSE_TO_ALKALOID	135	0.5054	0.89685	1	1	ABAT,ADA,AIF1,ATP1A2,AVP,BAD,BAX,BCHE,BCL2,BCL2L1,BLM,CAD,CASP3,CASQ2,CCL5,CCNA2,CDK5,CHRNA1,CHRNA2,CHRNA3,CHRNA4,CHRNA5,CHRNA6,CHRNA7,CHRNB1,CHRNB2,CHRNB3,CHRNB4,CHRND,CHRNE,CHRNG,CNR1,CREB1,CRH,CRHBP,DDC,DHODH,DHX15,DNM2,DNMT1,DNMT3A,DNMT3B,DPYSL2,DRD1,DRD2,DRD3,DRD4,DRD5,EDN1,EDNRA,EFTUD2,FGA,FOSB,GABBR1,GNAT3,GRIN1,GSTM2,HDAC2,HDAC5,HIF1A,HMOX1,HNMT,HOMER1,HTR1B,HTR2A,HTR3A,ICAM1,IGF1,IGF2,IL13,IL1B,IL6,KCNJ11,KCNK1,LPHN3,MBD1,MDM2,MTOR,NEFH,NFKB1,NKX6-1,NOS1,NPFF,NTRK1,NTS,OPRK1,OPRM1,OXT,OXTR,PDX1,PEA15,PENK,PLAU,PPARA,PPARG,PPARGC1A,PPP1R15A,PPP1R9B,PPP2R2A,PPP5C,PRKAA1,PRKCE,PRKCG,PSMB9,PTK2B,RAD51,RAPGEF3,RELA,RYR1,RYR2,RYR3,SDC2,SDK1,SEPN1,SHC1,SLC18A2,SLC34A1,SLC6A1,SLC6A3,SLC7A11,SLC8A1,SMPD1,SNCA,SRR,STAR,TAC1,TACR1,TACR3,TH,TIAM1,TMED10,TNF,TRPV1,UQCRC1,VCAM1
BIOCARTA:G2_PATHWAY	http://www.broadinstitute.org/gsea/msigdb/cards/BIOCARTA_G2_PATHWAY	24	0.50555	0.89685	1	1	ATM,ATR,BRCA1,CCNB1,CDC25A,CDC25B,CDC25C,CDC34,CDK1,CDKN1A,CDKN2D,CHEK1,CHEK2,EP300,GADD45A,MDM2,MYT1,PLK1,PRKDC,RPS6KA1,TP53,WEE1,YWHAH,YWHAQ
GO:GATED_CHANNEL_ACTIVITY	http://www.broadinstitute.org/gsea/msigdb/cards/GO_GATED_CHANNEL_ACTIVITY	313	0.50565	0.89685	1	1	ABCC8,ANO1,ANO10,ANO2,ANO3,ANO4,ANO5,ANO6,ANO7,ANO8,ANO9,ANXA6,AQP1,BEST1,BSND,CACNA1A,CACNA1B,CACNA1C,CACNA1D,CACNA1E,CACNA1F,CACNA1G,CACNA1H,CACNA1I,CACNA1S,CACNA2D1,CACNA2D2,CACNA2D3,CACNA2D4,CACNB1,CACNB2,CACNB3,CACNB4,CACNG1,CACNG2,CACNG3,CACNG4,CACNG5,CACNG6,CACNG7,CACNG8,CALHM1,CALM1,CALM2,CALM3,CATSPER1,CATSPER2,CATSPER3,CATSPER4,CCT8L2,CFTR,CHRNA1,CHRNA10,CHRNA2,CHRNA3,CHRNA4,CHRNA5,CHRNA6,CHRNA7,CHRNA9,CHRNB1,CHRNB2,CHRNB3,CHRNB4,CHRND,CHRNE,CHRNG,CLCA1,CLCA2,CLCA4,CLCN1,CLCN2,CLCN3,CLCN4,CLCN5,CLCN6,CLCN7,CLCNKA,CLCNKB,CLIC1,CLIC2,CLIC3,CLIC4,CLIC5,CLIC6,CNGA1,CNGA2,CNGA3,CNGA4,CNGB1,CNGB3,CYBB,DLG1,DLG3,DLG4,FKBP1B,GABRA1,GABRA2,GABRA3,GABRA4,GABRA5,GABRA6,GABRB1,GABRB2,GABRB3,GABRD,GABRE,GABRG1,GABRG2,GABRG3,GABRP,GABRQ,GABRR1,GABRR2,GAS6,GLRA1,GLRA2,GLRA3,GLRA4,GLRB,GRIA1,GRIA2,GRIA3,GRIA4,GRID1,GRID2,GRIK1,GRIK2,GRIK3,GRIK4,GRIK5,GRIN1,GRIN2A,GRIN2B,GRIN2C,GRIN2D,GRIN3A,GRIN3B,GRM7,HCN1,HCN2,HCN3,HCN4,HPN,HTR3A,HTR3B,HTR3C,HTR3D,HTR3E,HVCN1,IL1RAPL1,ITGAV,ITPR1,ITPR2,ITPR3,JPH2,JPH3,KCNA1,KCNA10,KCNA2,KCNA3,KCNA4,KCNA5,KCNA6,KCNA7,KCNAB1,KCNAB2,KCNAB3,KCNB1,KCNB2,KCNC1,KCNC2,KCNC3,KCNC4,KCND1,KCND2,KCND3,KCNE1,KCNE1L,KCNE2,KCNE3,KCNE4,KCNF1,KCNG1,KCNG2,KCNG3,KCNG4,KCNH1,KCNH2,KCNH3,KCNH4,KCNH5,KCNH6,KCNH7,KCNH8,KCNIP1,KCNIP2,KCNIP3,KCNIP4,KCNJ1,KCNJ10,KCNJ11,KCNJ13,KCNJ14,KCNJ15,KCNJ16,KCNJ2,KCNJ3,KCNJ4,KCNJ5,KCNJ6,KCNJ8,KCNJ9,KCNK1,KCNK10,KCNK12,KCNK13,KCNK15,KCNK16,KCNK17,KCNK18,KCNK2,KCNK3,KCNK4,KCNK5,KCNK6,KCNK7,KCNK9,KCNMA1,KCNMB1,KCNMB2,KCNMB3,KCNMB4,KCNN1,KCNN2,KCNN3,KCNN4,KCNQ1,KCNQ2,KCNQ3,KCNQ4,KCNQ5,KCNS1,KCNS2,KCNS3,KCNT1,KCNT2,KCNU1,KCNV1,KCNV2,MCOLN1,MTMR6,NALCN,NCALD,NMUR2,NOX1,OPRM1,P2RX1,P2RX2,P2RX3,P2RX4,P2RX5,P2RX6,P2RX7,PIEZO1,PIEZO2,PKD2,PKD2L1,PTK2B,RASA3,REST,RYR1,RYR2,RYR3,SCN10A,SCN11A,SCN1A,SCN1B,SCN2A,SCN2B,SCN3A,SCN3B,SCN4A,SCN4B,SCN5A,SCN7A,SCN8A,SCN9A,SCNN1A,SCNN1B,SCNN1D,SCNN1G,SHROOM2,SLC17A3,SLC17A7,TMC1,TMC2,TMEM109,TMEM37,TMEM63C,TPCN1,TPCN2,TRPA1,TRPM3,TRPM4,TRPM5,TRPV1,TRPV4,TTYH3,VDAC1,VDAC2,VDAC3,ZACN
GO:TAU_PROTEIN_KINASE_ACTIVITY	http://www.broadinstitute.org/gsea/msigdb/cards/GO_TAU_PROTEIN_KINASE_ACTIVITY	12	0.50575	0.89685	1	1	BRSK1,BRSK2,CDK5,CSNK1D,GSK3A,GSK3B,MARK1,MARK2,MARK4,PHKG1,PHKG2,PRKAA1
GO:RESPONSE_TO_OXYGEN_LEVELS	http://www.broadinstitute.org/gsea/msigdb/cards/GO_RESPONSE_TO_OXYGEN_LEVELS	299	0.50595	0.89685	1	1	ABAT,ACAA2,ACTN4,ADA,ADAM17,ADAM8,ADIPOQ,ADM,ADORA1,ADRB2,AGER,AGTRAP,AHCY,AIFM1,AKT1,ALAD,ALAS2,ALDH3A1,ALKBH5,ALOX5,ANG,ANGPT2,ANGPT4,ANGPTL4,ANKRD1,APAF1,APOLD1,AQP1,ARNT,ARNT2,ASCL2,ATG7,ATM,ATP1B1,BACH1,BAD,BBC3,BCL2,BDKRB2,BECN1,BIRC2,BMP2,BMP7,BNIP3,BNIP3L,C12orf5,CA9,CAMK2D,CAPN2,CASP1,CASP3,CAT,CAV1,CBFA2T3,CCL2,CCNA2,CCNB1,CD38,CDK4,CDKN1A,CDKN1B,CHAT,CHRNA4,CHRNA7,CHRNB2,CITED2,CLCA1,COL1A1,CPEB1,CPEB2,CPEB4,CREB1,CREBBP,CTGF,CUL2,CXCL12,CXCR4,CYB5R4,CYGB,CYP1A1,DAXX,DDIT4,DNMT3A,DNMT3B,DPP4,DRD1,DRD2,E2F1,ECE1,EDN1,EDNRA,EEF2K,EGLN1,EGLN2,EGLN3,EGR1,EIF4EBP1,ENDOG,ENG,EP300,EPAS1,EPO,ERCC2,ERCC3,ERO1L,ETS1,FABP1,FAM162A,FAS,FIGF,FLT1,FMN2,FOXO1,FUNDC1,GATA6,GNB1,GNGT1,GPR182,HDAC2,HIF1A,HIF1AN,HIF3A,HIPK2,HMBS,HMOX1,HMOX2,HP1BP3,HSD11B2,HSP90B1,HYOU1,ICAM1,IGF1,IL1B,IRAK1,ITGA2,ITPR1,ITPR2,KCNA5,KCND2,KCNK2,KCNK3,KCNMA1,KDM3A,LCT,LDHA,LEP,LIMD1,LMNA,LONP1,LOXL2,LPAR1,LTA,MB,MDM2,MDM4,MECP2,MMP13,MMP14,MTHFR,MTOR,MYOCD,MYOD1,NARFL,NDNF,NDRG1,NF1,NKX3-1,NOL3,NOS1,NOS2,NOTCH1,NOX1,NOX4,NPEPPS,NPPA,NPPC,NR4A2,NRF1,OPRD1,OXTR,P2RX2,P2RX3,P4HB,PAK1,PAM,PDGFA,PDGFB,PDGFRB,PDK1,PDK3,PDLIM1,PENK,PGF,PICK1,PINK1,PKLR,PLAT,PLAU,PLK3,PLOD1,PLOD2,PMAIP1,PML,POLB,POLG,POSTN,PPARA,PPARD,PPARG,PPARGC1A,PPP1R15A,PRKAA1,PRKCB,PRKCE,PRKCQ,PSEN2,PTEN,PTGIS,PTGS2,PTK2B,PTN,PYGM,RAF1,RAMP2,RBPJ,RBX1,RORA,RPS27A,RYR1,RYR2,S100B,SCAP,SCFD1,SCNN1B,SDC2,SFRP1,SHC1,SIRT1,SIRT2,SIRT4,SLC11A2,SLC29A1,SLC2A4,SLC2A8,SLC6A4,SLC8A1,SLC8A3,SLC9A1,SMAD3,SMAD4,SOCS3,SOD3,SRC,SRF,STAT5B,STC1,STC2,STOX1,SUV39H1,SUV39H2,TCEB1,TCEB2,TEK,TERT,TFRC,TGFB1,TGFB2,TGFB3,TGFBR3,TH,THBS1,TP53,TRH,TRPC1,TRPC6,TSC1,TWIST1,TXN2,UBA52,UBB,UBC,UBE2D1,UBE2D2,UBE2D3,UBQLN1,UCN2,UCP2,UCP3,USF1,UTS2,VASN,VCAM1,VEGFA,VHL,VLDLR,WNT5A,WTIP,XRCC1,ZNF354A
GO:CALCIUM_DEPENDENT_PHOSPHOLIPID_BINDING	http://www.broadinstitute.org/gsea/msigdb/cards/GO_CALCIUM_DEPENDENT_PHOSPHOLIPID_BINDING	50	0.50597	0.89685	1	1	ANXA1,ANXA10,ANXA11,ANXA13,ANXA2,ANXA3,ANXA4,ANXA5,ANXA6,ANXA7,ANXA9,C2CD4A,C2CD4B,C2CD4C,C2CD4D,CPNE1,CPNE3,DOC2A,DOC2B,DYSF,ESYT2,MCTP1,MCTP2,PCLO,PLA2G4A,PLA2G4B,RPH3A,RPH3AL,SYT1,SYT10,SYT11,SYT12,SYT13,SYT14,SYT16,SYT17,SYT2,SYT3,SYT4,SYT5,SYT6,SYT7,SYT8,SYT9,SYTL1,SYTL2,SYTL3,SYTL4,SYTL5,TC2N
REACTOME:COPI_MEDIATED_TRANSPORT	http://www.broadinstitute.org/gsea/msigdb/cards/REACTOME_COPI_MEDIATED_TRANSPORT	8	0.50597	0.89685	1	1	ARF1,ARFGAP1,COPA,COPB1,COPB2,COPE,COPZ1,GBF1
GO:POSITIVE_REGULATION_OF_ENDOTHELIAL_CELL_APOPTOTIC_PROCESS	http://www.broadinstitute.org/gsea/msigdb/cards/GO_POSITIVE_REGULATION_OF_ENDOTHELIAL_CELL_APOPTOTIC_PROCESS	12	0.506	0.89685	1	1	AGER,ANO6,BMP4,CD248,CD40,CD40LG,COL18A1,ECSCR,FASLG,PRKCI,THBS1,XBP1
REACTOME:METABOLISM_OF_PROTEINS	http://www.broadinstitute.org/gsea/msigdb/cards/REACTOME_METABOLISM_OF_PROTEINS	412	0.50625	0.89685	1	1	ACO2,ACTB,ALG1,ALG10,ALG10B,ALG11,ALG12,ALG13,ALG14,ALG2,ALG3,ALG5,ALG6,ALG8,AP3M1,ARFGEF2,ARSA,ARSB,ARSE,ARSF,ARSG,ARSH,ARSI,ARSJ,ARSK,ATP5A1,ATP5B,ATP5G1,B3GNT2,B3GNT3,B3GNT4,B3GNT5,B3GNT7,B3GNT8,B3GNT9,B3GNTL1,B4GALT1,B4GALT2,B4GALT3,B4GALT4,B4GALT5,B4GALT6,BCS1L,C1GALT1,C1GALT1C1,CALR,CANX,CCT2,CCT3,CCT4,CCT5,CCT6A,CCT7,CCT8,CHCHD4,COQ2,COX17,CS,CYC1,DAD1,DDOST,DHPS,DNAJC19,DOHH,DOLK,DOLPP1,DPAGT1,DPM1,DPM2,DPM3,EDEM1,EDEM2,EDEM3,EEF1A1,EEF1B2,EEF1D,EEF1G,EEF2,EIF1AX,EIF2B1,EIF2B2,EIF2B3,EIF2B4,EIF2B5,EIF2S1,EIF2S2,EIF2S3,EIF3A,EIF3B,EIF3D,EIF3E,EIF3F,EIF3G,EIF3H,EIF3I,EIF3J,EIF3K,EIF4A1,EIF4A2,EIF4B,EIF4E,EIF4EBP1,EIF4G1,EIF5,EIF5A,EIF5A2,EIF5B,ETF1,F10,F2,F7,F9,FAM153A,FAU,FBXL3,FBXL5,FBXO4,FBXO6,FBXW2,FBXW4,FBXW5,FBXW7,FKBP9,FURIN,FUT8,FXN,GALNT1,GALNT10,GALNT11,GALNT12,GALNT13,GALNT14,GALNT2,GALNT3,GALNT5,GALNT6,GALNT7,GALNT8,GALNT9,GALNTL5,GALNTL6,GANAB,GCNT1,GCNT4,GCNT6,GFER,GFPT2,GGCX,GMPPA,GMPPB,GNPNAT1,GPAA1,GRPEL1,GRPEL2,GSPT2,HSCB,HSPA9,HSPD1,IDH3G,KIF13A,LDHD,LMAN1,LONP2,MAN1A1,MAN1A2,MAN1B1,MAN1C1,MAN2A1,MANEA,MCFD2,MGAT1,MGAT2,MGAT3,MGAT4A,MGAT4B,MGAT4C,MGAT5,MLEC,MOGS,MPI,MTX1,MTX2,MUC12,MUC13,MUC15,MUC16,MUC17,MUC19,MUC2,MUC21,MUC4,MUC5AC,MUC5B,MUC6,MUC7,MUCL1,NOP56,PABPC1,PAM16,PDIA3,PFDN1,PFDN2,PFDN4,PFDN5,PFDN6,PGAP1,PGM3,PIGA,PIGB,PIGC,PIGF,PIGG,PIGH,PIGK,PIGL,PIGM,PIGN,PIGO,PIGP,PIGQ,PIGS,PIGT,PIGU,PIGV,PIGW,PIGX,PLAUR,PMM1,PMM2,PMPCA,PMPCB,PREB,PRKCSH,PROC,PROS1,PROZ,RFT1,RPL10,RPL10A,RPL11,RPL12,RPL13,RPL13A,RPL14,RPL15,RPL17,RPL18,RPL18A,RPL19,RPL21,RPL22,RPL23,RPL23A,RPL24,RPL26,RPL26L1,RPL27,RPL27A,RPL28,RPL29,RPL3,RPL30,RPL31,RPL32,RPL34,RPL35,RPL35A,RPL36,RPL36A,RPL37,RPL37A,RPL38,RPL39,RPL3L,RPL4,RPL41,RPL5,RPL6,RPL7,RPL7A,RPL8,RPL9,RPLP0,RPLP1,RPLP2,RPN1,RPN2,RPS10,RPS11,RPS12,RPS13,RPS14,RPS15,RPS15A,RPS16,RPS17,RPS18,RPS2,RPS20,RPS21,RPS23,RPS24,RPS25,RPS26,RPS27,RPS27A,RPS28,RPS29,RPS3,RPS3A,RPS4X,RPS5,RPS6,RPS7,RPS8,RPS9,RPSA,SAMM50,SAR1B,SEC11A,SEC11C,SEC13,SEC23A,SEC24B,SEC24C,SEC24D,SEC31A,SEC61A1,SEC61A2,SEC61B,SEC61G,SEMA6D,SLC25A12,SLC25A13,SLC25A4,SPCS1,SPCS2,SPCS3,SPHK1,SRP14,SRP19,SRP54,SRP68,SRP72,SRP9,SRPR,SRPRB,SSR1,SSR2,SSR3,SSR4,ST3GAL1,ST3GAL2,ST3GAL3,ST6GAL1,ST6GALNAC2,ST6GALNAC3,ST6GALNAC4,ST8SIA2,ST8SIA3,ST8SIA6,STS,STT3A,SUMF1,SUMF2,TAZ,TBCA,TBCB,TBCC,TBCD,TBCE,TCP1,TIMM10,TIMM13,TIMM17A,TIMM17B,TIMM22,TIMM44,TIMM50,TIMM8A,TIMM8B,TIMM9,TOMM20,TOMM22,TOMM40,TOMM5,TOMM7,TOMM70A,TRAM1,TUBA1A,TUBA1B,TUBA1C,TUBA3C,TUBA3D,TUBA4A,TUBB1,TUBB2A,TUBB2B,TUBB3,TUBB4A,TUBB4B,TUBB6,TUSC3,UBA52,UGGT1,UGGT2,USP11,VBP1,VDAC1,VKORC1,WBSCR17,XRN2
GO:PLASMA_MEMBRANE_ORGANIZATION	http://www.broadinstitute.org/gsea/msigdb/cards/GO_PLASMA_MEMBRANE_ORGANIZATION	197	0.50647	0.89685	1	1	A4GALT,ABCA12,ABCA7,ACTN2,ADIPOQ,AHNAK2,AKT1,AKT2,AMN,ANK1,ANK2,ANK3,ANO3,ANO4,ANO6,ANO7,ANO9,ANXA2,ARFRP1,ARV1,ATP1B1,ATP1B3,ATP2A2,BAG4,BAIAP2,BAIAP2L1,BAIAP2L2,BBIP1,BBS1,BIN2,BLZF1,BSG,CACNB2,CACNB3,CALCR,CAV1,CAV2,CAV3,CDH1,CDH2,CHMP4A,CLASP2,CLIP1,CLU,COL5A1,CRB1,CRB3,CXCR4,DENND4C,DLG1,DPP10,DPP6,DYSF,EFR3A,EFR3B,EHD2,EHD3,EMP2,EPB41L3,EZR,F11R,FA2H,FAM126A,FAT4,FCER1G,FCHO2,FGF13,FLOT1,FLOT2,FNBP1L,FYB,GAS6,GCC2,GOLGA4,GOLGA7,GOLPH3,GPR158,IKBKB,INPP5K,JUP,KCNB1,KCNB2,KCNIP3,KCNIP4,KIF13A,KRT18,LAMA5,LIN7A,LIN7B,LIN7C,LRP6,MACF1,MAP7,MICALL1,MPP5,MTSS1,MTSS1L,MYADM,MYH10,MYO5A,MYOF,NDRG1,NFASC,NKD2,NSF,OPTN,P2RX7,P2RY1,PACS1,PACS2,PACSIN1,PACSIN2,PACSIN3,PALM,PDZD11,PIGW,PIP5K1A,PKP2,PKP3,PLEKHF1,PLSCR1,PLSCR2,PLSCR4,PLSCR5,PPIL2,PRKCZ,PRKG2,PTCH1,PTEN,RAB10,RAB11A,RAB13,RAB26,RAB31,RAB34,RAB8A,RAC1,RAMP1,RAMP2,RAMP3,RAP2A,RAPGEF2,RAPGEF6,RDX,RILPL1,RILPL2,ROCK1,ROCK2,S100A10,SCN3B,SCP2,SERP1,SGIP1,SH3TC2,SKAP1,SLC9A3R1,SMURF1,SNX33,SNX9,SOD1,SPTA1,SPTBN1,SPTBN4,STX2,STXBP1,SYS1,SYT7,SYTL2,TESC,TMED2,TMEM150A,TMEM88,TNF,TNFRSF1A,TNIK,TRIM72,TSPAN14,TSPAN15,TSPAN17,TSPAN33,TSPAN5,TTC7A,TTC7B,TUB,TULP1,TULP2,TULP3,VAMP2,VAMP3,VAMP4,VAMP5,WHAMM,WNT4,XKR8,ZDHHC22,ZDHHC23,ZFYVE27
GO:REGULATION_OF_PROTEIN_IMPORT	http://www.broadinstitute.org/gsea/msigdb/cards/GO_REGULATION_OF_PROTEIN_IMPORT	181	0.50647	0.89685	1	1	AGTR2,AKAP1,AKAP5,AKAP6,ANGPT1,APC2,APOD,ARHGEF5,AXIN1,AXIN2,BAMBI,BCL3,BMP4,BMP6,BMP7,BMPR1A,BRCA1,C1QTNF3,C8orf4,CABP1,CCDC22,CCL19,CD27,CD36,CDH1,CDK1,CDKN1A,CHERP,CHP2,CREB3,CSF3,CYLD,DAB2,DAB2IP,DACT1,DACT3,DDX58,DMAP1,DYRK2,ECT2,EDA,EDAR,EGF,EGFR,EMD,EP300,ERBB4,FAF1,FAM89B,FBXW11,FLNA,FZD1,FZD7,G3BP2,GAS6,GLI3,GNAQ,GREM1,GSK3B,HCLS1,HDAC3,HNF4A,HNRNPM,HSP90AA1,HSP90AB1,HSPA8,HYAL2,IGF1,IL10,IL12B,IL18,IL18R1,IL1B,IL23A,IL6,IPO5,JAK2,JUP,KANK1,KEAP1,KPNA1,LACRT,LEP,LGALS9,LITAF,MAPK14,MAPK7,MAVS,MBTPS1,MDFI,MDFIC,MED1,MTOR,MXI1,NF1,NFKBIA,NFKBIB,NFKBIE,NFKBIL1,NLRP12,NLRP3,NODAL,NOL3,NOV,NUP54,NUP62,NUPL1,NUTF2,OGG1,PARP1,PBLD,PDCD5,PDE2A,PIK3R1,PIK3R2,PKD1,PKD2,PKIA,PKIG,POU5F1,PPM1A,PPM1B,PPP3CA,PPP3CB,PPP3R1,PRDX1,PRKCD,PRKCQ,PSMD10,PTGS2,PTPN5,PYDC2,RAB23,RBCK1,RBPMS,RGS19,RGS20,RHOA,SEMA5A,SFRP2,SFRP5,SHH,SIRT1,SLC9A1,SLC9A3R1,SMAD3,SMAD4,SMO,SNAI2,SPHK1,SPPL3,SRI,SUFU,SULF2,TBC1D10C,TGFB1,TGFB3,TGFBR1,THRA,TLR2,TLR3,TLR4,TLR7,TLR9,TMEM110,TMEM173,TNF,TNFSF14,TONSL,TPR,TRIM28,TRIP6,TXN,UBR5,WNT3A,WWTR1,XBP1,ZC3H12A,ZIC1,ZNF259,ZNF268
GO:NEGATIVE_REGULATION_OF_IMMUNE_RESPONSE	http://www.broadinstitute.org/gsea/msigdb/cards/GO_NEGATIVE_REGULATION_OF_IMMUNE_RESPONSE	112	0.50652	0.89685	1	1	ABR,ADAR,ADCYAP1,ALOX15,AMBP,ANGPT1,ANXA1,APOA1,APOA2,ARRB2,BCL6,BCR,BST2,C10orf54,C4BPA,C4BPB,CCR2,CD300A,CD46,CD55,CD59,CD84,CEACAM1,CLEC4G,COL3A1,CR1,CUEDC2,DHX58,DNAJA3,DRD2,DUSP10,FCRLB,FER,FOXF1,FOXJ1,FOXP3,GPX1,HAVCR2,HFE,HLA-A,HLA-B,HLA-E,HLA-G,HLX,HMOX1,IFI16,IFNA2,IFNB1,IGF2,IL10,IL12B,IL13RA2,IL1RL1,IL20RB,IL27RA,IL2RA,IL33,IL4,IL4R,IL7R,INPP5D,INS,IRAK3,IRG1,JAK3,LGALS3,LGALS9,LILRB1,LILRB2,LYN,MASP1,MICA,MUL1,NDFIP1,NLRP6,NLRX1,NMI,NR1H2,NR1H3,PGLYRP1,PGLYRP2,PGLYRP3,PPARG,PPP3CB,PSMB4,PTPN2,PTPRC,RABGEF1,RC3H1,SAMSN1,SERPINB4,SERPINB9,SERPING1,SLAMF1,SOCS5,SPINK5,SPN,STAT6,SUSD4,TAP1,TGFB1,TGFB2,TGFB3,THOC1,TNF,TNFAIP3,TNFSF18,TNFSF4,TRAFD1,TRIM27,TYRO3,XCL1
REACTOME:3_UTR_MEDIATED_TRANSLATIONAL_REGULATION	http://www.broadinstitute.org/gsea/msigdb/cards/REACTOME_3_UTR_MEDIATED_TRANSLATIONAL_REGULATION	101	0.50652	0.89685	1	1	EIF1AX,EIF2S1,EIF2S2,EIF2S3,EIF3A,EIF3B,EIF3D,EIF3E,EIF3F,EIF3G,EIF3H,EIF3I,EIF3J,EIF3K,EIF4A1,EIF4A2,EIF4B,EIF4E,EIF4G1,FAM153A,FAU,PABPC1,RPL10,RPL10A,RPL11,RPL12,RPL13,RPL13A,RPL14,RPL15,RPL17,RPL18,RPL18A,RPL19,RPL21,RPL22,RPL23,RPL23A,RPL24,RPL26,RPL26L1,RPL27,RPL27A,RPL28,RPL29,RPL3,RPL30,RPL31,RPL32,RPL34,RPL35,RPL35A,RPL36,RPL36A,RPL37,RPL37A,RPL38,RPL39,RPL3L,RPL4,RPL41,RPL5,RPL6,RPL7,RPL7A,RPL8,RPL9,RPLP0,RPLP1,RPLP2,RPS10,RPS11,RPS12,RPS13,RPS14,RPS15,RPS15A,RPS16,RPS17,RPS18,RPS2,RPS20,RPS21,RPS23,RPS24,RPS25,RPS26,RPS27,RPS27A,RPS28,RPS29,RPS3,RPS3A,RPS4X,RPS5,RPS6,RPS7,RPS8,RPS9,RPSA,UBA52
GO:CYSTEINE_TYPE_ENDOPEPTIDASE_ACTIVITY_INVOLVED_IN_APOPTOTIC_PROCESS	http://www.broadinstitute.org/gsea/msigdb/cards/GO_CYSTEINE_TYPE_ENDOPEPTIDASE_ACTIVITY_INVOLVED_IN_APOPTOTIC_PROCESS	15	0.5067	0.89685	1	1	CASP1,CASP10,CASP12,CASP14,CASP2,CASP3,CASP4,CASP5,CASP6,CASP7,CASP8,CASP9,CFLAR,CLC,PYCARD
GO:REGULATION_OF_CATABOLIC_PROCESS	http://www.broadinstitute.org/gsea/msigdb/cards/GO_REGULATION_OF_CATABOLIC_PROCESS	708	0.5068	0.89685	1	1	AADAC,ABCD2,ABHD5,ABL1,ABL2,ACACB,ACTL6A,ADAM8,ADAM9,ADC,ADORA1,ADRA2A,ADRB2,AGAP2,AGER,AIFM1,AKT1,AKT2,AMBRA1,ANAPC1,ANAPC10,ANAPC11,ANAPC16,ANAPC2,ANAPC4,ANAPC5,ANAPC7,ANGPTL3,ANKIB1,ANXA2,APAF1,APC,APC2,APOA1,APOA2,APOA4,APOA5,APOC1,APOC2,APOC3,APOE,APOH,ARAF,ARIH1,ARIH2,ARNT,ARNTL,ASB9,ATG14,ATG4B,ATG5,ATG7,ATM,ATP13A2,ATP2B4,ATP6V0A1,ATP6V0A2,ATP6V0B,ATP6V0C,ATP6V0D1,ATP6V0D2,ATP6V0E1,ATP6V0E2,ATP6V1A,ATP6V1B2,ATP6V1C1,ATP6V1C2,ATP6V1D,ATP6V1E1,ATP6V1E2,ATP6V1G1,ATP6V1G2,ATP6V1H,ATPIF1,ATXN3,AURKA,AXIN1,AZIN1,BAD,BAG5,BAG6,BANP,BARD1,BAX,BBS7,BCAP31,BCL2,BCL2L1,BECN1,BNIP3,BNIP3L,BPGM,BRSK2,BSCL2,BTG2,BTRC,BUB1,BUB1B,BUB3,C12orf5,C4BPA,C4BPB,CALCOCO2,CAPN1,CAPNS1,CASP1,CASP3,CAV1,CAV3,CBFA2T3,CCDC22,CCNB1,CD81,CDC16,CDC20,CDC23,CDC26,CDC27,CDC42,CDK1,CDK5,CDK5R1,CDK5RAP3,CDKN1B,CDKN2A,CEBPA,CENPF,CHEK2,CHFR,CHMP4A,CHMP4B,CIDEA,CISD2,CLN3,CLU,CNOT1,CNOT7,CNOT8,CNR1,COMMD1,CPEB3,CPT1A,CRTC3,CSNK1A1,CSNK1D,CSNK1E,CSNK2A1,CSNK2A2,CST3,CTSA,CTSC,CTSK,CTTN,CUL1,CUL3,CUL4B,DAB2,DAB2IP,DACT1,DAP,DAPK1,DAPK2,DAPK3,DAPL1,DCN,DDIT4,DDRGK1,DEDD,DERL2,DERL3,DFFA,DHX34,DISC1,DLGAP5,DNAJB2,DNM1L,DRAM1,DRAM2,DUSP1,DVL1,DYNC1LI1,DYX1C1,ECD,ECSCR,EDEM1,EDEM2,EEF1A1,EEF1A2,EGF,EGFR,EGLN1,EGLN2,EIF2AK4,ENDOG,ENTPD5,EP300,EPM2A,ERLEC1,ERN1,ESPL1,EXOC1,EXOC4,EXOC7,EXOC8,EZR,FABP1,FAF1,FAM83D,FAP,FBP1,FBXL2,FBXL5,FBXO22,FBXO5,FBXW7,FEZ1,FEZ2,FHIT,FLCN,FLNA,FMN2,FMR1,FOXO1,FURIN,FYN,FZD5,FZR1,GABARAPL2,GAPDH,GAPDHS,GATA4,GBA,GCK,GCLC,GEN1,GFAP,GGA1,GGA3,GIPC1,GJA1,GLMN,GNA12,GNB2L1,GOLGA2,GORASP1,GPC3,GPD1,GPLD1,GPX1,GRIN2A,GRIN2C,GSK3A,GSK3B,GTPBP1,HAMP,HAX1,HCAR2,HDAC4,HDAC6,HERC1,HFE,HGF,HGS,HIF1A,HMGB1,HNRNPR,HP,HSP90AB1,HSPB1,HSPBP1,HTR2A,HTR2B,HTRA2,IDH1,IFI16,IFNG,IFT88,IGF1,IL10,IL1B,IL33,INS,INSR,IRAK3,IRS1,IRS2,ITCH,ITGB1,ITPR1,KAT2A,KAT8,KCNE2,KDM4A,KDR,KEAP1,KIAA0226,KIAA1324,KIAA1432,KIF25,KLHL22,LAMP3,LARP1,LCMT1,LDLR,LEP,LEPR,LGALS12,LONP2,LPCAT1,LRPPRC,LRRK2,LRSAM1,LZTS1,MAD1L1,MAD2L1,MAD2L2,MAP1LC3B,MAPK3,MAPK7,MAPK8,MAPT,MDM2,MDM4,MEFV,MET,METTL20,MID2,MSN,MTDH,MTM1,MTMR2,MTMR3,MTMR8,MTOR,MYLIP,MYOG,N4BP1,NANOS1,NANOS2,NANOS3,NBAS,NCOR1,NDFIP1,NDUFA13,NEDD4L,NELL1,NFE2L2,NKD1,NKD2,NLRP6,NOD1,NOS2,NPC1,NRBF2,NRBP2,NRD1,NRG1,NSF,NSMCE2,NUB1,OAZ1,OAZ2,OAZ3,ODC1,OGT,OPHN1,OS9,OSBPL7,P2RX7,PABPC1,PACSIN3,PAFAH1B2,PARK2,PARK7,PARL,PBK,PCID2,PCSK9,PDCL3,PDE3B,PGAM1,PGAM2,PGAM4,PHB,PHF23,PHKG2,PIAS1,PIK3CB,PIK3CG,PIK3R2,PIKFYVE,PIM2,PIN1,PINK1,PIP4K2A,PIP4K2B,PIP4K2C,PKD1,PLEKHF1,PLIN5,PLK1,PLK2,PLK3,PML,PNPLA2,PNPT1,POLR2G,POLR3A,PPARA,PPARGC1A,PPP1CA,PPP1CB,PPP1R3B,PPP1R3D,PPP1R3E,PPP2R3A,PRICKLE1,PRKAA1,PRKAA2,PRKACA,PRKAG1,PRKAG2,PRKCD,PRKCE,PRKCG,PSAP,PSEN1,PSMA1,PSMA2,PSMA3,PSMA4,PSMA5,PSMA6,PSMA7,PSMA8,PSMB1,PSMB10,PSMB11,PSMB2,PSMB3,PSMB4,PSMB5,PSMB6,PSMB7,PSMB8,PSMB9,PSMC1,PSMC2,PSMC3,PSMC4,PSMC5,PSMC6,PSMD1,PSMD10,PSMD11,PSMD12,PSMD13,PSMD14,PSMD2,PSMD3,PSMD4,PSMD5,PSMD6,PSMD7,PSMD8,PSMD9,PSME1,PSME2,PSME3,PSME4,PSMF1,PSMG2,PTEN,PTK2,PTK2B,PTPN1,PTPN22,PTPN3,PTTG1IP,PYDC1,QSOX1,RAB12,RAB1A,RAB1B,RAB20,RAB33A,RAB33B,RAB3GAP1,RAB3GAP2,RAB5A,RAB7A,RAD23A,RAD23B,RALB,RAPGEF3,RARRES2,RASIP1,RB1,RB1CC1,RC3H1,RCHY1,RDX,RELA,RFWD2,RGN,RGP1,RHBDD1,RHBDD3,RHBDF1,RILP,RIPK2,RNF114,RNF125,RNF128,RNF138,RNF139,RNF14,RNF144A,RNF144B,RNF152,RNF166,RNF180,RNF19A,RNF19B,RNF217,RNF40,RNF5,RPL28,RPS27A,RRAGA,RRAGB,RRAGC,RRAGD,RUVBL1,SCARB1,SCFD1,SCOC,SDCBP,SECISBP2,SENP1,SERPINB12,SERPINE2,SF3B3,SGTA,SH3BP4,SH3D19,SH3GLB1,SHH,SIRT1,SIRT2,SIRT6,SKP1,SLC17A9,SLIRP,SMAD3,SMAD4,SMAD7,SMARCC1,SMC5,SMURF1,SNCA,SNF8,SNRNP70,SNX1,SNX12,SNX3,SNX32,SNX33,SNX5,SNX6,SNX9,SOCS4,SOCS5,SORL1,SOX17,SOX9,SPTLC1,SPTLC2,SQSTM1,SREBF1,SREBF2,STAT3,STK11,STUB1,STX5,SUFU,SUMO1,SUMO2,SUPT5H,SUPV3L1,SVIP,TAB2,TAB3,TAF1,TAF9,TBC1D12,TBC1D14,TBC1D25,TBC1D5,TBK1,TERF1,TEX14,TFEB,THRA,TIMP1,TIMP2,TIMP3,TIMP4,TIPARP,TLK2,TMEM59,TMF1,TNF,TNFAIP3,TNFRSF1B,TNFSF12,TNRC6B,TNRC6C,TOB1,TP53INP1,TP53INP2,TPCN1,TPCN2,TPR,TRIB1,TRIB2,TRIB3,TRIM13,TRIM21,TRIM22,TRIM32,TRIM39,TRIM40,TRIM65,TRIM67,TRIM8,TSC1,TSPO,TTK,TWIST1,TYSND1,U2AF2,UBA52,UBAC2,UBB,UBC,UBE2C,UBE2D1,UBE2E1,UBE2G2,UBE2J1,UBE2K,UBE2V2,UBE3A,UBQLN1,UBQLN2,UBQLN4,UBXN1,UBXN2A,UCHL1,UCHL5,UFL1,ULK1,ULK2,UPF1,USP10,USP13,USP14,USP19,USP25,USP33,USP36,USP44,UVRAG,VCP,VDAC1,VIP,VMP1,VPS11,VPS13C,VPS26A,VPS26B,VPS28,VPS35,WAC,WBP11,WDFY3,WDR6,WDR75,WNT1,WNT10B,WNT5A,XBP1,XPO1,XRCC3,YOD1,ZBTB17,ZC3H12A,ZC3HAV1,ZDHHC8,ZFAND2A,ZFP36,ZFP36L2,ZKSCAN3,ZKSCAN4,ZNF207,ZNF268,ZW10
GO:PROSTATE_GLAND_MORPHOGENESIS	http://www.broadinstitute.org/gsea/msigdb/cards/GO_PROSTATE_GLAND_MORPHOGENESIS	22	0.50688	0.89685	1	1	BMP4,CYP7B1,ESR1,FEM1B,FGF10,FGFR2,FOXA1,FRS2,GLI2,HOXB13,HOXD13,ID4,NKX3-1,NOG,NOTCH1,RARG,SERPINB5,SFRP1,SHH,SOX9,TNC,TP63
GO:NEGATIVE_REGULATION_OF_CELL_PROJECTION_ORGANIZATION	http://www.broadinstitute.org/gsea/msigdb/cards/GO_NEGATIVE_REGULATION_OF_CELL_PROJECTION_ORGANIZATION	139	0.5071	0.89685	1	1	ADCY6,APOE,ARF6,ARHGAP4,ARHGDIA,ASAP1,B2M,BAG5,BCL11A,C15orf38,CAPZB,CARM1,CBFA2T2,CCL21,CCR2,CDK5,CDK5R1,CERS2,CIB1,CRMP1,DAB1,DCC,DGUOK,DNM3,DPYSL3,EFEMP1,EFNA1,EPHA4,EPHA7,EPHB2,EVI5L,EVL,FGF13,FKBP4,FSTL4,GAK,GDI1,GFAP,GFI1,GORASP1,GSK3B,HDAC2,HRG,ID1,IFRD1,INPP5F,INPP5J,ITGA3,ITGB1,ITM2C,KANK1,KATNA1,KIAA0319,KLK8,LGALS1,LINGO1,LPAR1,LRP1,LRP4,MAG,MAP4,MBP,NFATC4,NGEF,NGFR,NLGN1,NLGN3,NRP1,NRXN1,NTN1,OMG,PAFAH1B1,PAQR3,PFN2,PLK2,PLXNA3,PLXNB3,PMP22,PPP3CA,PRKCD,PSEN1,PTEN,PTK2,PTPRO,PTPRZ1,RAB7L1,RAP1GAP,RAP1GAP2,RAPGEF2,RHOA,RNF6,RTN4,RTN4R,RUFY3,SEMA3A,SEMA3C,SEMA3D,SEMA3E,SEMA3F,SEMA3G,SEMA4A,SEMA4B,SEMA4C,SEMA4D,SEMA4F,SEMA4G,SEMA5A,SEMA5B,SEMA6A,SEMA6B,SEMA6C,SEMA6D,SEMA7A,SEZ6,SLIT2,SNAPIN,SPG20,SPOCK1,SPP1,SPRY2,STAP1,STMN2,SYNGAP1,TACSTD2,TBC1D30,TBC1D7,TBX6,TCHP,THY1,TLX2,TNR,TRPC6,TRPV4,ULK2,VIM,WNT3,WNT3A,WNT5A,YWHAH
DENOVO-DB_BIPOLAR_TYPE2	http://denovo-db.gs.washington.edu/denovo-db/QueryVariantServlet?searchBy=Phenotype&target=bipolar_type2	22	0.50712	0.89685	1	1	AKAP12,C19orf44,CLCN6,DNAH9,DOCK10,GLI3,GSTM3,HIVEP2,HYPK,KLKB1,LAMB3,LENG8,LMX1A,LZTR1,MC4R,MYBPC3,MYO10,OR1S2,RREB1,UVRAG,XPA,XPO4
GO:RESPONSE_TO_AXON_INJURY	http://www.broadinstitute.org/gsea/msigdb/cards/GO_RESPONSE_TO_AXON_INJURY	45	0.5073	0.89685	1	1	AIF1,APOA1,APOD,ARF4,ARG1,BAX,BCL2,CALU,CDK1,CHL1,CHST3,CTNNA1,DHFR,DPYSL3,DRD2,EPO,FLRT3,FOLR1,GIP,GIPR,ISL1,JAK2,JAM3,JUN,KCNK2,LAMB2,LGALS1,LTC4S,LYN,MATN2,MAX,MTR,NAIP,NEFH,NTRK1,NTRK3,NTS,RANGAP1,RTN4RL1,RTN4RL2,RXRA,SOD1,TNC,TSPO,TXN2
GO:GLYCOPROTEIN_BINDING	http://www.broadinstitute.org/gsea/msigdb/cards/GO_GLYCOPROTEIN_BINDING	97	0.50732	0.89685	1	1	ACE2,AGR2,AGR3,AGRN,APOH,ATP1A3,AZGP1,AZU1,B2M,BBC3,BMPR1A,BMPR1B,CALR,CANX,CD4,CDH1,CECR1,CFH,CLASP1,CLASP2,CNTN1,CNTN2,COL5A1,COL5A3,COMP,CSNK1D,CSNK1G1,CSNK1G2,CTSB,CTSK,CTSS,DAG1,DMD,DNAJA2,DNAJC5,EDEM1,EDEM2,ERLEC1,F7,FBXO17,FBXO2,FBXO27,FBXO6,FCN2,FGFR1,FLNA,FOXRED2,FST,FYN,GFAP,GPC1,GPC2,GPC3,GPC4,GPC5,GPC6,HPSE2,HRG,HSPA5,IDE,IGF2R,ITGA3,ITGAM,ITGB1,ITGB2,LACRT,LCK,LDLR,LGALS1,LMAN2,LRRK2,MAP2,NID1,OS9,PIP,PLA2G2D,PLAT,PTN,PTPRF,RAB14,RASA1,RGMA,SDC1,SDCBP,SELP,SEMA5A,SERPINA1,SHH,SLIT2,TFR2,TFRC,TGFB1,THBS1,VCL,VIM,VLDLR,VWF
GO:REGULATION_OF_IMMUNOGLOBULIN_SECRETION	http://www.broadinstitute.org/gsea/msigdb/cards/GO_REGULATION_OF_IMMUNOGLOBULIN_SECRETION	17	0.50739	0.89685	1	1	CD40,CD40LG,HLA-E,IL2,IL33,IL5,IL6,RBP4,STX4,TMBIM6,TNF,TNFRSF4,TNFSF4,TRAF2,TRAF6,VAMP3,XBP1
GO:REGULATION_OF_EXECUTION_PHASE_OF_APOPTOSIS	http://www.broadinstitute.org/gsea/msigdb/cards/GO_REGULATION_OF_EXECUTION_PHASE_OF_APOPTOSIS	23	0.50746	0.89685	1	1	AIFM1,APAF1,BAX,BCL2L1,BOK,CDKN2A,CIDEA,CXCR3,DFFA,DLC1,ENDOG,FAP,FZD3,GCG,PAK2,PTGIS,RFFL,RPS3,SIRT2,TBX5,TP53,TP53BP2,ZC3H12A
GO:OXIDOREDUCTASE_ACTIVITY_ACTING_ON_PAIRED_DONORS_WITH_INCORPORATION_OR_REDUCTION_OF_MOLECULAR_OXYGEN	http://www.broadinstitute.org/gsea/msigdb/cards/GO_OXIDOREDUCTASE_ACTIVITY_ACTING_ON_PAIRED_DONORS_WITH_INCORPORATION_OR_REDUCTION_OF_MOLECULAR_OXYGEN	135	0.50757	0.89685	1	1	AGMO,AKR1C1,ALKBH1,ALKBH2,ALKBH3,ALKBH4,ALKBH5,ALKBH8,ASPH,BBOX1,CH25H,COQ6,CYGB,CYP11A1,CYP11B1,CYP11B2,CYP17A1,CYP19A1,CYP1A1,CYP1A2,CYP1B1,CYP20A1,CYP21A2,CYP24A1,CYP26A1,CYP26B1,CYP26C1,CYP27A1,CYP27B1,CYP27C1,CYP2A13,CYP2A6,CYP2A7,CYP2B6,CYP2C18,CYP2C19,CYP2C8,CYP2C9,CYP2D6,CYP2E1,CYP2F1,CYP2J2,CYP2S1,CYP2U1,CYP2W1,CYP39A1,CYP3A4,CYP3A43,CYP3A5,CYP3A7,CYP46A1,CYP4A11,CYP4A22,CYP4B1,CYP4F11,CYP4F12,CYP4F2,CYP4F22,CYP4F3,CYP4V2,CYP4X1,CYP4Z1,CYP51A1,CYP7A1,CYP7B1,CYP8B1,DBH,DEGS1,DEGS2,DOHH,EGLN1,EGLN2,EGLN3,FADS1,FADS2,FMO1,FMO2,FMO3,FMO4,FTO,HIF1AN,HMOX1,HMOX2,JMJD6,KDM1B,KDM2A,KDM4A,KDM5A,KDM5B,KDM5C,KMO,LEPRE1,LEPREL1,MICAL1,MICAL2,MICAL3,MOXD1,MSMO1,NLRP11,NOS1,NOS2,NOS3,OGFOD2,P4HA1,P4HA2,P4HA3,P4HB,P4HTM,PAH,PAM,PCBD1,PCBD2,PDIA2,PHF8,PHYH,PLOD1,PLOD2,PLOD3,PTGIS,PTGS1,PTGS2,SCD,SCD5,SQLE,TBXAS1,TET1,TET2,TET3,TH,TMLHE,TPH1,TPH2,TYR,TYRP1,TYW5
GO:CELLULAR_RESPONSE_TO_INTERLEUKIN_4	http://www.broadinstitute.org/gsea/msigdb/cards/GO_CELLULAR_RESPONSE_TO_INTERLEUKIN_4	24	0.508	0.897137	1	1	ALAD,ARG1,CORO1A,FASN,GATA3,HSP90AB1,HSPA5,IL24,IL2RG,IL4R,IMPDH2,JAK3,KEAP1,LEF1,MCM2,NFIL3,PML,RPL3,SHPK,STAT6,TCF7,TUBA1B,XBP1,XCL1
GO:NEGATIVE_REGULATION_OF_CELL_DIVISION	http://www.broadinstitute.org/gsea/msigdb/cards/GO_NEGATIVE_REGULATION_OF_CELL_DIVISION	57	0.508	0.897137	1	1	APC,ASPM,ATM,ATRX,AURKAIP1,AURKB,BLM,BMP4,BMP7,BUB1,BUB1B,BUB3,C10orf99,CENPF,CHEK1,CHMP4C,CSNK2A1,CSNK2A2,DMRT1,E2F7,E2F8,FBXO43,FBXO5,HORMAD1,INTU,KLHL22,LIF,MAD1L1,MAD2L1,MAD2L2,MOS,MSH2,MTBP,MYC,NANOS2,NME6,OSM,PLK1,PRKAR1A,PSMG2,PTCH1,PTTG1,PTTG2,RAD1,RPS6KA2,SUSD2,TERF1,TEX14,TNKS,TOM1L1,TOM1L2,TPR,TTK,VPS4A,ZFYVE19,ZNF207,ZW10
GO:MANNOSE_BINDING	http://www.broadinstitute.org/gsea/msigdb/cards/GO_MANNOSE_BINDING	15	0.5081	0.897137	1	1	ACR,BSG,CD209,CLEC17A,CLEC4M,CLN5,COLEC10,COLEC11,DPM1,IGF2R,LMAN1,LMAN2,LMAN2L,MANBA,MBL2
GO:MIDDLE_EAR_MORPHOGENESIS	http://www.broadinstitute.org/gsea/msigdb/cards/GO_MIDDLE_EAR_MORPHOGENESIS	20	0.50882	0.897488	1	1	EDN1,EYA1,FGFR1,GSC,HOXA2,INSIG1,INSIG2,MSX1,NAGLU,NKX3-2,NOG,OSR1,OSR2,PRKRA,PRRX1,RPL38,SIX1,SIX2,TBX1,TSHZ1
GO:REGULATION_OF_PROTEIN_POLYUBIQUITINATION	http://www.broadinstitute.org/gsea/msigdb/cards/GO_REGULATION_OF_PROTEIN_POLYUBIQUITINATION	12	0.50887	0.897488	1	1	BIRC2,HAMP,NMI,OTUB1,PARK2,PTPN22,RNF40,SASH1,SKP2,TRIP12,UBR5,XIAP
GO:ENDOPLASMIC_RETICULUM_QUALITY_CONTROL_COMPARTMENT	http://www.broadinstitute.org/gsea/msigdb/cards/GO_ENDOPLASMIC_RETICULUM_QUALITY_CONTROL_COMPARTMENT	13	0.50892	0.897488	1	1	DERL2,EDEM1,EDEM2,EDEM3,ERLEC1,FBXO6,MAN1B1,OS9,RHBDD1,SEL1L,SYVN1,UGGT1,UGGT2
GO:REGULATION_OF_LEUKOCYTE_DEGRANULATION	http://www.broadinstitute.org/gsea/msigdb/cards/GO_REGULATION_OF_LEUKOCYTE_DEGRANULATION	40	0.50894	0.897488	1	1	ABR,ADORA2B,AP1G1,BCR,C12orf4,CCR2,CD300A,CD84,CEACAM1,F2RL1,FCER1A,FCER1G,FER,FES,FGR,FOXF1,GAB2,HMOX1,IL13,IL13RA2,IL4,IL4R,LAMP1,LGALS9,LYN,PDPK1,PRAM1,PTAFR,RABGEF1,RAC2,SNX4,SNX6,STX4,STXBP2,SYK,UNC13D,VAMP2,VAMP3,VAMP8,ZAP70
GO:RESPONSE_TO_MECHANICAL_STIMULUS	http://www.broadinstitute.org/gsea/msigdb/cards/GO_RESPONSE_TO_MECHANICAL_STIMULUS	202	0.50908	0.897488	1	1	ABHD12,ACTA1,AGT,AKT1,ANGPT2,ANKRD1,ANKRD23,ANO3,AQP1,ASNS,ATP1A1,ATP1A2,ATP2B2,ATP8A2,BAD,BAG3,BAK1,BCL10,BDKRB1,BGLAP,BMP4,BMP6,BNIP3,BTG2,CASP1,CASP2,CASP5,CASP8,CAV1,CAV3,CCL2,CCNB1,CD40,CHEK1,CHI3L1,CHRNA10,CHRNA9,CLCN6,CNN2,CNTNAP2,COL11A1,COL1A1,COL3A1,CRADD,CSRP3,CTNNB1,CTSB,CXCL10,CXCL12,CYBA,DCN,DENND5A,DENND5B,DMD,DNAH1,DRD2,ECE1,EDN1,EDNRA,EIF2AK2,ENDOG,ENTPD2,ETS1,ETV1,F2,F3,FADD,FAS,FOS,FOSB,FOSL1,FOXP2,FYN,GADD45A,GATA4,GJA1,GLI2,GSK3B,HABP4,HDAC4,HDAC7,HIF1A,HPN,HTR2A,HTT,IGF1,IGF2,IGFBP2,IL13,IL13RA2,IL1B,IL6,INHBB,IRF1,ITGA2,ITGB1,JUN,JUNB,JUND,JUP,KCNA1,KCNA5,KCNC1,KCNJ2,KCNJ4,KCNK2,KCNK4,KIT,LHFPL5,LMNA,LOXHD1,LRP11,LTBR,MAG,MAP2K4,MAP3K1,MAP3K2,MAPK14,MAPK3,MAPK8,MAPK9,MEIS2,MKKS,MMP13,MMP14,MMP7,MPO,MTPN,MYD88,NFKB1,NFKBIA,NOS1,NPPA,NRXN1,NRXN2,NTRK1,NTRK2,P2RX3,P2RX7,P2RY1,PAWR,PDE2A,PDZD7,PIEZO2,PKD1,PKD1L1,PKD2,PKD2L1,PKD2L2,PKDREJ,POSTN,PPARG,PSPH,PTCH1,PTGER4,PTGS2,PTK2B,RAC1,RAF1,RELA,RETN,RPS6KB1,RYR2,SERPINE2,SHANK3,SLC1A3,SLC26A5,SLC38A2,SLC8A1,SLC9A1,SLITRK6,SMPD2,SOST,SOX9,SRC,STRA6,STRBP,STRC,SUN1,TACR1,TCAP,TGFBR2,TIMP3,TLR3,TLR4,TLR5,TLR7,TLR8,TMC1,TMC2,TNC,TNFRSF10A,TNFRSF10B,TNFRSF1A,TNFRSF8,TNFSF14,TRPA1,TRPV4,TTN,UCN,XPA,XPC
GO:REGULATION_OF_MITOTIC_CELL_CYCLE	http://www.broadinstitute.org/gsea/msigdb/cards/GO_REGULATION_OF_MITOTIC_CELL_CYCLE	449	0.50915	0.897488	1	1	AATF,ABL1,ADAM17,AFAP1L2,AIF1,AKT1,ANAPC1,ANAPC10,ANAPC11,ANAPC16,ANAPC2,ANAPC4,ANAPC5,ANAPC7,ANGEL2,ANKRD17,ANKRD32,ANLN,ANXA1,APC,APEX1,APP,ARID3A,ASCL1,ASNS,ATF2,ATM,ATRX,AURKA,AURKAIP1,BAX,BCL2,BCL2L1,BECN1,BID,BIRC5,BLM,BMP4,BMP7,BORA,BRCA2,BRD4,BRD7,BTC,BTG2,BTG3,BTG4,BTRC,BUB1,BUB1B,BUB3,CAMK2D,CARM1,CASP2,CAV2,CCDC8,CCNA2,CCNB1,CCNB3,CCND1,CD28,CDC123,CDC14A,CDC16,CDC20,CDC23,CDC25B,CDC25C,CDC26,CDC27,CDC42,CDC45,CDC6,CDC7,CDC73,CDCA5,CDK1,CDK10,CDK13,CDK2,CDK4,CDK5RAP3,CDK9,CDKN1A,CDKN1B,CDKN1C,CDKN2A,CDKN2B,CENPE,CENPF,CENPJ,CEP85,CHEK1,CHEK2,CHFR,CHMP1A,CHMP1B,CHMP2A,CHMP2B,CHMP3,CHMP4B,CHMP4C,CHMP5,CLSPN,CNOT1,CNOT10,CNOT2,CNOT3,CNOT4,CNOT6,CNOT6L,CNOT7,CNOT8,CRADD,CREBBP,CSNK2A1,CSNK2A2,CTC1,CTDSP1,CTDSP2,CTDSPL,CTNNB1,CUL1,CUL3,CUL4A,CUL4B,CUL7,CUL9,CYLD,CYP1A1,DACT1,DAPK3,DBF4B,DDB1,DDX3X,DGKZ,DLG1,DLGAP5,DMRT1,DRD3,DUSP1,DUSP3,DYNC1LI1,DYNLT3,E2F1,E2F4,E2F7,E4F1,ECD,EDN1,EDN3,EGF,EGFR,EIF4E,EIF4EBP1,EP300,EPGN,ERCC2,ERCC3,EREG,ESPL1,EZH2,FAM178A,FANCI,FBXO31,FBXO43,FBXO5,FBXO7,FGF10,FGF8,FHL1,FOXA1,FOXC1,FOXN3,FOXO4,FZD3,FZR1,GADD45A,GAS1,GBF1,GEN1,GIGYF2,GML,GOLGA2,GORASP1,GPR132,GTSE1,H2AFY,HECA,HES1,HMGA2,HNF4A,HRAS,HSPA2,HUS1,HUS1B,ID2,IGF1,IGF2,IL1A,IL1B,INO80,INS,INSR,INTS3,KANK2,KCNA5,KCNH5,KIF11,KIF14,KIF20B,KLHL22,KNTC1,L3MBTL1,LCMT1,LRP5,LSM10,LSM11,MAD1L1,MAD2L1,MAD2L1BP,MAD2L2,MAEA,MAP9,MDC1,MDM2,MDM4,MEPCE,MIIP,MRE11A,MSH2,MTBP,MUC1,MYO16,NACC2,NAE1,NBN,NEK11,NEK2,NEK6,NEK7,NEUROG1,NKX3-1,NLE1,NME6,NPM1,NPM2,NSMCE2,NUSAP1,OBSL1,OVOL1,PAFAH1B1,PARP3,PBX1,PCBP4,PCID2,PCNA,PDCD6IP,PDGFB,PDGFRB,PDPN,PDXP,PHIP,PHOX2B,PID1,PIDD,PIM1,PIM2,PIM3,PIN1,PKD1,PKD2,PKIA,PKMYT1,PKN2,PLAGL1,PLCB1,PLK1,PLK2,PLK3,PLK5,PLRG1,PML,PPP1R1C,PPP1R9B,PPP2R5C,PRCC,PRKCA,PRKCQ,PRKDC,PRMT1,PRMT2,PRMT5,PSMA1,PSMA2,PSMA3,PSMA4,PSMA5,PSMA6,PSMA7,PSMA8,PSMB1,PSMB10,PSMB11,PSMB2,PSMB3,PSMB4,PSMB5,PSMB6,PSMB7,PSMB8,PSMB9,PSMC1,PSMC2,PSMC3,PSMC4,PSMC5,PSMC6,PSMD1,PSMD10,PSMD11,PSMD12,PSMD13,PSMD14,PSMD2,PSMD3,PSMD4,PSMD5,PSMD6,PSMD7,PSMD8,PSMD9,PSME1,PSME2,PSME3,PSME4,PSMF1,PSMG2,PSRC1,PTCH1,PTEN,PTPN11,PTPN3,PTTG1,PTTG2,RAB11A,RAB1A,RAD17,RAD51B,RAD51C,RAD9A,RAD9B,RANBP1,RB1,RBL2,RBM38,RCC1,RCC2,RDX,RFWD3,RINT1,RNASEH2B,RNF20,RNF40,RPA2,RPA3,RPRM,RPS27A,RPS27L,RPS6,RPS6KB1,RQCD1,SAE1,SCRIB,SDCBP,SENP2,SETMAR,SFN,SH2B1,SIN3A,SIRT1,SIRT2,SKP1,SLC9A3R1,SLFN11,SMAD3,SMARCA4,SMARCD3,SMC1A,SMC5,SOX4,SPHK1,STAT5B,STOX1,SYF2,TAL1,TAOK3,TCF3,TERF1,TEX14,TFDP1,TFDP2,TGFB1,THAP1,TIMP2,TIPIN,TMEM8B,TMOD3,TNKS,TNKS1BP1,TOM1L1,TOM1L2,TOP2A,TOP2B,TP53,TP63,TP73,TPR,TPRA1,TPX2,TRIAP1,TRIM35,TTC28,TTK,UBA52,UBB,UBC,UBE2C,UBE2D1,UBE2E1,UBE2E2,USP2,USP22,USP44,USP47,VPS4B,WNT10B,WNT9A,XPC,XRCC3,ZC3H12D,ZNF207,ZNF268,ZNF385A,ZNF655,ZNF830,ZW10,ZWILCH,ZWINT
PID:IL8_CXCR2_PATHWAY	http://www.broadinstitute.org/gsea/msigdb/cards/PID_IL8_CXCR2_PATHWAY	34	0.50958	0.897488	1	1	AKT1,ARRB1,ARRB2,CBL,CXCR2,DNM1,DOCK2,ELMO1,FGR,GNA14,GNA15,GNAI2,GNB1,GNG2,HCK,IL8,LYN,PDPK1,PIK3CG,PIK3R6,PLCB1,PLCB2,PLCB3,PLD2,PPP2CA,PPP2R1A,PRKCA,PRKCB,PRKCG,RAB11A,RAB5A,RAB7A,RAC2,VASP
GO:PROTEIN_AUTOUBIQUITINATION	http://www.broadinstitute.org/gsea/msigdb/cards/GO_PROTEIN_AUTOUBIQUITINATION	46	0.50959	0.897488	1	1	ASB4,BFAR,BRCA1,CNOT4,DDB2,ERCC8,LRSAM1,LTN1,MARCH5,PARK2,RAD18,RAG1,RCHY1,RNF10,RNF11,RNF13,RNF133,RNF141,RNF146,RNF181,RNF185,RNF187,RNF208,RNF213,RNF220,RNF4,RNF41,RNF8,STUB1,TRAF2,TRAF6,TRIM13,TRIM17,TRIM21,TRIM37,TRIM68,TRIM71,UBE2A,UBE2B,UBE2D2,UBE2D3,UBE2T,UBE3A,UBE4B,UHRF2,WWP2
GO:REGULATION_OF_ERYTHROCYTE_DIFFERENTIATION	http://www.broadinstitute.org/gsea/msigdb/cards/GO_REGULATION_OF_ERYTHROCYTE_DIFFERENTIATION	36	0.50978	0.897488	1	1	ACVR1B,ACVR2A,ANKRD54,ARNT,CDK6,ETS1,FOXO3,GAS2L1,GATA1,GATA2,HIF1A,HMGB2,HOXA5,ID2,INHBA,INPP5D,ISG15,KDM1A,KLF13,LDB1,LYN,MAFB,MAPK11,MAPK14,MED1,NCKAP1L,P4HTM,PRMT1,RBFOX2,SENP1,SMAP1,SPI1,STAT5B,TAL1,ZFPM1,ZNF16
GO:INTRAMOLECULAR_TRANSFERASE_ACTIVITY	http://www.broadinstitute.org/gsea/msigdb/cards/GO_INTRAMOLECULAR_TRANSFERASE_ACTIVITY	27	0.50981	0.897488	1	1	BPGM,DKC1,GPI,LSS,MUT,PGAM1,PGAM2,PGAM4,PGM1,PGM2,PGM2L1,PGM3,PGM5,PMM1,PMM2,PUS1,PUS10,PUS3,PUS7,PUS7L,PUSL1,RPUSD1,RPUSD2,RPUSD3,RPUSD4,TRUB1,TRUB2
GO:AXONEMAL_DYNEIN_COMPLEX	http://www.broadinstitute.org/gsea/msigdb/cards/GO_AXONEMAL_DYNEIN_COMPLEX	13	0.50983	0.897488	1	1	CCDC114,DNAH1,DNAH17,DNAH2,DNAH3,DNAH5,DNAH6,DNAH7,DNAH8,DNAI1,DNAI2,DNALI1,DYNC2LI1
GO:TRANS_GOLGI_NETWORK_TRANSPORT_VESICLE	http://www.broadinstitute.org/gsea/msigdb/cards/GO_TRANS_GOLGI_NETWORK_TRANSPORT_VESICLE	26	0.50989	0.897488	1	1	AFTPH,AP1G2,AP1S1,AP2A1,ATP7A,CLTA,CLTB,CLTC,FURIN,GOPC,IGF2R,LDLRAP1,NCALD,NRGN,RAB14,RAB27B,RAB8A,RASSF9,SLC2A4,SORT1,SPG21,STEAP2,SYNRG,TGOLN2,TMED10,TMED9
GO:SIGNAL_TRANSDUCTION_IN_RESPONSE_TO_DNA_DAMAGE	http://www.broadinstitute.org/gsea/msigdb/cards/GO_SIGNAL_TRANSDUCTION_IN_RESPONSE_TO_DNA_DAMAGE	94	0.51002	0.897488	1	1	ABL1,ARID3A,ATM,ATRX,AURKA,BATF,BAX,BCL3,BID,BRCA1,BRCA2,BTG2,CARM1,CASP2,CASP9,CCNB1,CDC25C,CDC5L,CDK1,CDK2,CDKN1A,CDKN1B,CENPJ,CEP63,CHEK2,CNOT1,CNOT10,CNOT2,CNOT3,CNOT4,CNOT6,CNOT6L,CNOT7,CNOT8,CRADD,E2F1,E2F4,E2F7,EP300,FOXM1,FOXO3,GADD45A,GML,GRB2,GTSE1,HIPK2,ING4,KAT5,MAD2L2,MAPK14,MDM2,MDM4,MIF,MUC1,MYO6,NBN,NDRG1,NPM1,PAXIP1,PCBP4,PCNA,PGAP2,PIDD,PLAGL1,PLK2,PLK3,PML,PPP2R5C,PRKDC,PRMT1,PRPF19,RBL2,RBM38,RPS27A,RPS6KA6,RQCD1,SFN,SMC1A,SOX4,SP100,TFAP4,TFDP1,TFDP2,TNKS1BP1,TP53,TP63,TP73,TRIAP1,UBA52,UBB,UBC,USP10,WNT1,ZNF385A
GO:POSITIVE_REGULATION_OF_NUCLEOCYTOPLASMIC_TRANSPORT	http://www.broadinstitute.org/gsea/msigdb/cards/GO_POSITIVE_REGULATION_OF_NUCLEOCYTOPLASMIC_TRANSPORT	120	0.51014	0.897488	1	1	AKAP5,AKAP6,ANP32B,BAMBI,BMP4,BMP6,BMPR1A,BRCA1,C8orf4,CAMK1,CCL19,CD27,CDH1,CDK1,CHERP,CHP2,CSF3,CTDSPL2,DAB2,DACT1,DDX58,DMAP1,ECT2,EDA,EDAR,EGF,EGFR,EMD,EP300,ERBB4,FLNA,GAS6,GLI3,GREM1,GSK3B,GTSE1,HCLS1,HDAC3,HSP90AA1,HSP90AB1,HYAL2,IGF1,IL12B,IL18,IL18R1,IL1B,IL23A,IL6,IPO5,JAK2,JUP,KANK1,KHDRBS1,KPNA1,LACRT,LEP,LGALS9,MAPK14,MAVS,MDM2,MED1,NCBP2,NLRP12,NODAL,NUTF2,PARP1,PIK3R1,PIK3R2,POU5F1,PPM1A,PPP3CA,PPP3CB,PPP3R1,PRKACA,PRKCD,PRKCQ,PTGS2,PTPN5,RANBP3,RANBP3L,RAPGEF3,RBCK1,RBPMS,RHOA,SEMA5A,SFN,SFRP2,SHH,SLC9A1,SMAD3,SMAD4,SMO,SPHK1,SPPL3,SULF2,TCF7L2,TGFB1,TGFB3,TGFBR1,TLR2,TLR3,TLR4,TLR7,TLR9,TMEM110,TMEM173,TNF,TNFSF14,TP53,TPR,TRIM28,TRIP6,UBR5,WNT3A,XBP1,XPO4,ZC3H12A,ZIC1,ZNF259,ZNF268
GO:MONOCARBOXYLIC_ACID_METABOLIC_PROCESS	http://www.broadinstitute.org/gsea/msigdb/cards/GO_MONOCARBOXYLIC_ACID_METABOLIC_PROCESS	475	0.51015	0.897488	1	1	AACS,AASDH,AASDHPPT,ABAT,ABCB11,ABCC1,ABCD1,ABCD2,ABCD3,ABHD10,ABHD5,ACAA1,ACAA2,ACACA,ACACB,ACAD10,ACAD11,ACAD8,ACAD9,ACADL,ACADM,ACADS,ACADSB,ACADVL,ACMSD,ACOT1,ACOT11,ACOT12,ACOT2,ACOT4,ACOT7,ACOT8,ACOX1,ACOX2,ACOX3,ACOXL,ACSBG1,ACSBG2,ACSF2,ACSF3,ACSL1,ACSL3,ACSL4,ACSL5,ACSL6,ACSM1,ACSM2A,ACSM2B,ACSM3,ACSM5,ACSS1,ACSS2,ADH7,ADIPOQ,ADIPOR1,ADIPOR2,ADPGK,AGMO,AGPAT6,AGXT,AGXT2,AKR1A1,AKR1C1,AKR1D1,ALDH1A3,ALDH3A2,ALDH4A1,ALDH5A1,ALDH8A1,ALDH9A1,ALDOA,ALDOB,ALDOC,ALKBH7,ALOX12,ALOX12B,ALOX15,ALOX15B,ALOX5,ALOX5AP,ALOXE3,AMACR,AMDHD1,AMT,ANGPTL3,ARV1,AS3MT,ATP8B1,AWAT1,BAAT,BBOX1,BCAN,BCKDHA,BCKDHB,BCO2,BDH2,BGN,BPGM,BRCA1,BSG,BTD,C10orf129,C3,C9orf3,CBR1,CBR4,CD74,CDO1,CEL,CH25H,CHST12,CHST14,CPT1A,CPT1B,CPT1C,CPT2,CRABP1,CRABP2,CRAT,CREM,CROT,CRTAP,CRYL1,CSPG4,CSPG5,CYGB,CYP1A1,CYP1A2,CYP1B1,CYP26A1,CYP26B1,CYP26C1,CYP27A1,CYP2A13,CYP2A6,CYP2A7,CYP2B6,CYP2C18,CYP2C19,CYP2C8,CYP2C9,CYP2D6,CYP2E1,CYP2F1,CYP2J2,CYP2U1,CYP39A1,CYP46A1,CYP4A11,CYP4F12,CYP4F2,CYP4F3,CYP4V2,CYP7A1,CYP7B1,CYP8B1,DAGLA,DAGLB,DAO,DBT,DCN,DCXR,DDO,DECR1,DECR2,DEGS1,DHRS9,DHTKD1,DLD,DLST,DPEP1,DSE,DSEL,ECH1,ECHDC2,ECHS1,ECI1,ECI2,EDN1,EDN2,EGLN1,EGLN2,EGLN3,EHHADH,ELOVL1,ELOVL2,ELOVL3,ELOVL4,ELOVL5,ELOVL6,ELOVL7,ENO1,ENO3,ENO4,EPHX2,ERO1L,ERO1LB,ETFA,ETFB,ETFDH,FA2H,FAAH,FAAH2,FABP3,FABP6,FADS1,FADS2,FADS3,FADS6,FASN,FCER1A,FTCD,GAD1,GALK1,GAPDH,GAPDHS,GBA2,GCDH,GCK,GCSH,GGT1,GGT5,GGT6,GGT7,GGTLC1,GGTLC2,GHR,GLDC,GLO1,GLYAT,GNMT,GOT2,GPAM,GPI,GPX1,GPX4,GRHPR,HAAO,HACL1,HADH,HADHA,HADHB,HAGH,HAL,HAO1,HAO2,HIF1A,HK1,HK2,HK3,HKDC1,HLCS,HOGA1,HPGD,HPGDS,HSD17B12,HSD17B4,HSD17B8,HSD3B7,IDH1,IDH2,IDO1,IDUA,IGF1,IVD,KMO,KYNU,LDHA,LDHB,LDHC,LEP,LIAS,LIPA,LIPE,LIPT1,LIPT2,LPIN1,LPIN2,LPIN3,LPL,LRAT,LTA4H,LTC4S,LYPLA1,LYPLA2,MAPK14,MAPK3,MCAT,MCCC1,MCCC2,MCEE,ME3,MECR,MGLL,MGST2,MIF,MLYCD,MMAA,MORC2,MSMO1,MTHFD1L,MTHFS,MUT,MYO5A,NCAN,NDUFAB1,NDUFS6,NPC1,NR1H4,NR4A3,NR5A2,NUDT19,OGDH,OGDHL,OLAH,OXSM,P4HA1,P4HB,PAM,PANK2,PARK7,PC,PCCA,PCCB,PCK1,PDDC1,PDHA1,PDHA2,PDHB,PDHX,PDPN,PDZD11,PECR,PER2,PEX13,PEX2,PEX7,PFKFB1,PFKFB2,PFKFB3,PFKFB4,PFKL,PFKM,PFKP,PGAM1,PGAM2,PGAM4,PGD,PGK1,PGK2,PGM1,PHGDH,PHYH,PKLR,PLA2G10,PLA2G15,PLA2G1B,PLA2G3,PLA2G4A,PLA2G4B,PLA2G4C,PLA2G4F,PLA2G5,PLP1,PNKD,PNPLA8,PON3,PPARA,PPARD,PPARG,PPARGC1A,PRDX4,PRG3,PRKAA1,PRKAA2,PRKAB1,PRKAG1,PRKAG2,PRKAG3,PRKAR2B,PRODH,PTGDS,PTGES,PTGES2,PTGES3,PTGIS,PTGR1,PTGR2,PTGS1,PTGS2,PTPLAD1,PTPLAD2,PTPLB,QKI,RBP1,RDH10,RNPEP,RNPEPL1,RPP14,SCD,SCD5,SCP2,SCPEP1,SDS,SESN2,SGPL1,SHMT1,SLC16A1,SLC16A3,SLC16A8,SLC1A3,SLC22A4,SLC22A5,SLC25A17,SLC27A1,SLC27A2,SLC27A3,SLC27A4,SLC27A5,SLC27A6,SLC5A6,SLCO1A2,SLCO1B1,SLCO1B3,SLCO1C1,SNCA,SORD,SPHK1,SRR,SSTR4,STAR,STAT5A,STAT5B,SULT2A1,SYK,TBXAS1,TECR,TH,THEM4,THEM5,THNSL2,TMLHE,TNFRSF1A,TNXB,TYRP1,UCP3,UGT1A1,UGT1A10,UGT1A3,UGT1A4,UGT1A5,UGT1A6,UGT1A7,UGT1A8,UGT1A9,UGT2A1,UGT2A3,UGT2B10,UGT2B11,UGT2B15,UGT2B28,UGT2B4,UGT2B7,UGT3A1,UGT3A2,UGT8,UROC1,UST,VCAN,VNN1,VNN2,VNN3,XBP1,XYLB
GO:RESPONSE_TO_WOUNDING	http://www.broadinstitute.org/gsea/msigdb/cards/GO_RESPONSE_TO_WOUNDING	539	0.51044	0.897488	1	1	ABHD2,ACHE,ACTB,ACTG1,ACTN1,ACVRL1,ADAM15,ADAM17,ADAMTS13,ADIPOR2,ADM,ADORA2A,ADRA2A,ADRA2B,ADRA2C,ADRB2,AGER,AHNAK2,AIF1,AIMP1,AK3,AKAP1,AKAP10,AKT1,ALOX15,AMICA1,ANO6,ANXA1,ANXA5,AP3B1,APOA1,APOA5,APOD,APOH,ARF4,ARG1,ARHGEF19,ARRB1,ARRB2,AXL,B4GALT1,BAX,BCL2,BIN3,BLOC1S3,BMP4,BPTF,C1GALT1C1,C1QBP,C3,C4BPB,C6orf25,C6orf89,CALU,CAPZA1,CAPZA2,CAPZB,CASP3,CAV1,CAV3,CBX5,CCL2,CCL20,CCNB1,CCR1,CCR2,CD34,CD36,CD40,CD40LG,CD59,CD81,CD9,CDC42,CDH3,CDK1,CDK5,CEACAM1,CELSR1,CFLAR,CHL1,CHST3,CLEC1B,CLIC1,CLU,COL1A1,COL1A2,COL3A1,COL5A1,CORO1B,CPB2,CSRP1,CTGF,CTNNA1,CTSB,CX3CR1,CYP1A1,CYP4F11,CYP4F2,CYR61,DCBLD2,DCN,DDR1,DGKA,DGKB,DGKD,DGKE,DGKG,DGKH,DGKI,DGKQ,DGKZ,DHFR,DOCK1,DOCK11,DOCK6,DOCK8,DOCK9,DPYSL3,DRD2,DRD5,DSP,DST,DTNBP1,DYSF,EHD1,EHD2,EHD3,ELK3,ENG,ENO3,ENPP4,ENTPD1,ENTPD2,EPB41L4B,EPO,ERBB2,ERBB3,ERBB4,EREG,ETS1,EYS,EZH2,F10,F11,F12,F13A1,F13B,F2,F2R,F2RL1,F2RL2,F2RL3,F3,F5,F7,F8,F9,FABP5,FBLN1,FCER1G,FERMT3,FGA,FGB,FGF10,FGF2,FGF7,FGFR1OP2,FGG,FIBP,FLNA,FLRT3,FN1,FNTB,FOLR1,FOXF1,FUT10,FYN,FZD6,FZD7,GAP43,GAS6,GATA1,GATA2,GATA3,GATA4,GATA5,GATA6,GFAP,GGCX,GIP,GIPR,GJA1,GLI1,GLI3,GNA11,GNA12,GNA13,GNA14,GNA15,GNAQ,GNAS,GNB1,GNG2,GP1BA,GP1BB,GP5,GP6,GP9,GPR4,GPX1,GRHL3,GRIN2A,GRIN2C,GSN,H3F3A,H3F3B,HBB,HBD,HBE1,HBEGF,HBG1,HBG2,HDAC1,HDAC2,HIF1A,HIST1H3A,HIST1H3B,HIST1H3C,HIST1H3D,HIST1H3E,HIST1H3F,HIST1H3G,HIST1H3H,HIST1H3I,HIST1H3J,HMG20B,HMOX1,HNF4A,HOXB13,HPS4,HPS5,HPS6,HPSE,HRG,HSPB1,ID3,IFNA1,IFNA10,IFNA13,IFNA14,IFNA16,IFNA17,IFNA2,IFNA21,IFNA4,IFNA5,IFNA6,IFNA7,IFNA8,IFNB1,IFRD1,IGF1,IGF2,IGFBP1,IL1A,IL1B,IL24,IL6,ILK,INS,IRF1,IRF2,ISL1,ITGA2,ITGA2B,ITGA5,ITGA9,ITGB3,ITGB4,ITPK1,ITPR1,ITPR2,ITPR3,JAK2,JAM3,JMJD1C,JUN,KCNK2,KDM1A,KIAA1715,KLF6,KLK6,KLK8,KLKB1,KNG1,LAMB2,LARGE,LAT,LCK,LCP1,LCP2,LGALS1,LMAN1,LOX,LRRC16A,LTC4S,LYN,LYVE1,MACF1,MAFF,MAFG,MAFK,MAP2K4,MAPK1,MAPK14,MAPK3,MATN2,MAX,MCAM,MDK,MERTK,METAP1,MFN2,MIA3,MMRN1,MSTN,MSX2,MTOR,MTPN,MTR,MUSTN1,MYF6,MYH10,MYH9,MYL12A,MYL9,MYOD1,MYOF,MYOG,NACA,NAIP,NDNF,NEFH,NF1,NFE2,NGFR,NINJ1,NINJ2,NLRP6,NMNAT1,NMNAT3,NOG,NOL3,NOTCH1,NOTCH2,NOV,NRG1,NRP1,NTRK1,NTRK3,NTS,ODAM,OPRM1,P2RX1,P2RX2,P2RX3,P2RX4,P2RX5,P2RX6,P2RX7,P2RY1,P2RY12,P2RY2,PABPC4,PAK1,PAPSS2,PATE4,PAWR,PAX6,PAX7,PDCD10,PDGFA,PDGFB,PDGFC,PDGFD,PDGFRA,PDGFRB,PDPK1,PDPN,PDX1,PF4,PF4V1,PHF21A,PIK3CA,PIK3CB,PIK3CG,PIK3R1,PIK3R5,PIK3R6,PLAT,PLAU,PLAUR,PLCG2,PLEK,PLG,PLSCR1,POSTN,POU5F1,PPARA,PPARD,PRCP,PRKACA,PRKACB,PRKACG,PRKAR1A,PRKAR1B,PRKAR2A,PRKAR2B,PRKCA,PRKCB,PRKCD,PRKCE,PRKCG,PRKCH,PRKCQ,PROC,PROCR,PROS1,PROZ,PRTN3,PTK7,PTPN11,PTPN12,RAB27A,RAB5A,RAC1,RAC2,RAD51B,RAD51C,RAF1,RANGAP1,RAP2B,RCOR1,RHOA,RHOB,RHOC,RHOG,RLTPR,RPS6KB1,RTN4RL1,RTN4RL2,RXRA,S100A8,SAA1,SCARB1,SCN3A,SCNN1B,SCRIB,SCUBE1,SDC1,SDC2,SDC4,SEPN1,SERPINA1,SERPINA10,SERPINA5,SERPINB2,SERPINC1,SERPIND1,SERPINE2,SERPING1,SH2B1,SH2B3,SHH,SLC11A1,SLC1A2,SLC1A3,SLC7A11,SMAD3,SOD1,SOX15,SOX2,SPARC,SPRR3,SRC,SRF,SRSF5,STXBP1,STXBP3,SULF2,SYK,SYT7,TEC,TFPI,TFPI2,TGFB1,TGFB2,TGFB3,TGFBR1,TGFBR2,THBD,TIMP1,TIMP3,TLN1,TM4SF4,TMEFF2,TNC,TOR1A,TPM1,TREML1,TRIM72,TRPC3,TRPC6,TRPC7,TSPAN32,TSPO,TXK,TXN2,TYRO3,VANGL2,VASH1,VAV1,VAV2,VAV3,VCL,VKORC1,VWF,WAS,WNT1,WNT10B,WNT3A,WNT5A,WNT5B,WNT7A,YWHAZ,ZFPM1,ZFPM2,ZFYVE20
GO:INCLUSION_BODY	http://www.broadinstitute.org/gsea/msigdb/cards/GO_INCLUSION_BODY	66	0.51063	0.897488	1	1	AGL,ANKRD32,ATF4,ATXN1,ATXN3,BAG5,CABIN1,CCZ1,CDH1,CLU,DBF4B,DNAJB2,EEF2,EID1,EPS15,EVX1,GIT1,GPX1,GYS1,HAP1,HDAC6,HOXD3,HSP90AB1,HSPA1A,HSPA1B,HSPB7,LRRK2,MAPT,MECOM,MIOX,NBN,NEFH,NEFM,NUP153,NUP98,NXF1,ORC6,PABPN1,PARK2,PICALM,PINK1,POLD1,PSEN1,PSMC4,PSMC5,RAB11B,RAD18,RANBP2,RNF32,SEC62,SFMBT2,SLFN11,SNCA,SNCB,SQSTM1,STUB1,SYNE2,TPR,TRIM37,TRIM66,UBD,UBQLN1,UCMA,URB2,WDFY3,XRN2
GO:U1_SNRNP	http://www.broadinstitute.org/gsea/msigdb/cards/GO_U1_SNRNP	17	0.51074	0.897488	1	1	LUC7L,LUC7L2,LUC7L3,PRPF39,PRPF40A,PRPF40B,SNRNP70,SNRPA,SNRPB,SNRPC,SNRPD1,SNRPD2,SNRPD3,SNRPE,SNRPF,SNRPG,SNRPN
GO:NEPHRON_TUBULE_FORMATION	http://www.broadinstitute.org/gsea/msigdb/cards/GO_NEPHRON_TUBULE_FORMATION	17	0.5109	0.897488	1	1	CTNNB1,GATA3,GDNF,GREM1,HES5,HNF1B,IRX1,IRX2,NOG,OSR1,PAX2,PAX8,SIX1,SOX8,SOX9,WNT6,WNT9B
GO:POSITIVE_REGULATION_OF_ADAPTIVE_IMMUNE_RESPONSE	http://www.broadinstitute.org/gsea/msigdb/cards/GO_POSITIVE_REGULATION_OF_ADAPTIVE_IMMUNE_RESPONSE	73	0.5111	0.897488	1	1	ADA,ANXA1,B2M,C3,CCL19,CCR2,CD226,CD28,CD4,CD40,CD80,CLCF1,EIF2AK4,EXOSC3,FADD,FCER1A,FCER1G,FCER2,FOXP3,FZD5,GATA3,HLA-A,HLA-B,HLA-E,HLX,HPX,HSPD1,IFNG,IL12A,IL12B,IL12RB1,IL1B,IL2,IL23A,IL23R,IL27RA,IL4,IL6ST,LTA,MALT1,MAP3K7,MSH6,NCR3,NLRP10,NLRP3,P2RX7,PAXIP1,PRKCQ,PRKCZ,PVR,PVRL2,PYCARD,RIPK2,RSAD2,SASH3,SIRT1,SLC11A1,SOCS5,STAT6,STX7,TBX21,TGFB1,TNF,TNFRSF13C,TNFSF13,TNFSF4,TRAF2,TRAF6,UNG,WHSC1,XCL1,ZBTB1,ZP3
GO:FLAVIN_ADENINE_DINUCLEOTIDE_BINDING	http://www.broadinstitute.org/gsea/msigdb/cards/GO_FLAVIN_ADENINE_DINUCLEOTIDE_BINDING	71	0.51111	0.897488	1	1	ACAD10,ACAD11,ACAD8,ACAD9,ACADL,ACADM,ACADS,ACADSB,ACADVL,ACOX1,ACOX2,ACOX3,ACOXL,AGPS,AIFM1,AIFM2,AIFM3,AOX1,CHDH,COQ6,CRY2,CYB5R3,CYB5R4,CYBB,D2HGDH,DAO,DDO,DHCR24,DLD,DPYD,DUS1L,DUS3L,DUS4L,ETFA,ETFDH,FMO1,FMO2,FMO3,FMO4,FOXRED2,GCDH,GFER,GSR,IVD,KDM1A,KDM1B,KMO,LDHD,MAOA,MAOB,MICAL1,MICAL2,MICAL3,MTHFR,MTO1,MTRR,NDOR1,NOS1,NOS2,NOS3,NOX4,NOX5,PPOX,PRODH,SARDH,SDHA,SQLE,TXNRD1,TXNRD2,TXNRD3,XDH
GO:NCRNA_TRANSCRIPTION	http://www.broadinstitute.org/gsea/msigdb/cards/GO_NCRNA_TRANSCRIPTION	81	0.51123	0.897488	1	1	ANG,BRF1,CCNK,CCNT1,CCNT2,CD3EAP,CDK7,CDK9,CPSF3L,ELL,ELL2,ELL3,GTF2A1,GTF2B,GTF2E1,GTF2E2,GTF2F1,GTF2F2,GTF3A,GTF3C1,GTF3C2,GTF3C3,GTF3C4,GTF3C5,GTF3C6,INTS1,INTS10,INTS12,INTS2,INTS3,INTS4,INTS5,INTS6,INTS7,INTS8,INTS9,KIAA0947,NARG2,NCBP1,NCBP2,NPM3,PHAX,POLR1B,POLR1E,POLR2A,POLR2B,POLR2D,POLR2E,POLR2F,POLR2G,POLR2H,POLR2I,POLR2J,POLR2K,POLR2L,POU2F1,POU2F2,RNASEK,RPAP2,RPRD1A,RPRD1B,RPRD2,SIRT7,SNAPC1,SNAPC2,SNAPC3,SNAPC4,SNAPC5,SP1,SPIN1,SRRT,TAF11,TAF13,TAF1B,TAF5,TAF6,TAF8,TAF9,TBP,ZC3H8,ZNF143
GO:EMBRYONIC_SKELETAL_JOINT_DEVELOPMENT	http://www.broadinstitute.org/gsea/msigdb/cards/GO_EMBRYONIC_SKELETAL_JOINT_DEVELOPMENT	14	0.5115	0.897488	1	1	AXIN1,BMP4,BMP7,COL2A1,CTNNB1,EXT1,HOXA11,HOXC11,HYAL1,NOG,OSR1,OSR2,SHOX2,WNT9A
GO:DNA_DEPENDENT_DNA_REPLICATION	http://www.broadinstitute.org/gsea/msigdb/cards/GO_DNA_DEPENDENT_DNA_REPLICATION	92	0.51155	0.897488	1	1	APITD1,ATRX,BAZ1A,BLM,BRCA2,C10orf2,CCNE1,CCNE2,CDC34,CDC45,CDC6,CDC7,CDK2AP1,CDK9,DNA2,DNAJA3,FANCM,FBXO18,FEN1,GINS1,GINS2,GINS3,GINS4,GMNC,HELB,HMGA1,LIG1,LIG3,LIG4,LRWD1,MCM10,MCM2,MCM3,MCM4,MCM5,MCM6,MCM7,MCMBP,MMS22L,ORC1,ORC2,ORC4,ORC5,PARP1,PARP2,PARP3,PCNA,PNKP,POLA1,POLA2,POLB,POLD1,POLD2,POLD3,POLD4,POLE,POLE2,POLG,POLN,POLQ,PRIM1,PRIM2,PURA,RAD51,REV3L,RFC1,RFC3,RFC4,RFC5,RNASEH1,RNASEH2A,RPA1,RPA4,RPAIN,RRM2B,RTEL1,SETMAR,SLBP,SLC25A33,SMARCAL1,STRA13,TFAM,THOC1,TIPIN,TONSL,TOP2A,TOP2B,UPF1,WRN,ZNF259,ZNF830,ZRANB3
BIOCARTA:PLCE_PATHWAY	http://www.broadinstitute.org/gsea/msigdb/cards/BIOCARTA_PLCE_PATHWAY	12	0.51166	0.897488	1	1	ADCY1,ADRB2,GNAS,PLCE1,PRKACB,PRKACG,PRKAR1A,PRKAR1B,PRKAR2A,PRKAR2B,PTGER1,RAP2B
GO:GLUCOSIDASE_ACTIVITY	http://www.broadinstitute.org/gsea/msigdb/cards/GO_GLUCOSIDASE_ACTIVITY	12	0.51166	0.897488	1	1	AGL,GAA,GANAB,GANC,GBA2,KL,KLB,LCT,LCTL,MGAM,MOGS,SI
GO:MITOTIC_CELL_CYCLE_CHECKPOINT	http://www.broadinstitute.org/gsea/msigdb/cards/GO_MITOTIC_CELL_CYCLE_CHECKPOINT	133	0.51169	0.897488	1	1	APC,ARID3A,ATF2,ATM,AURKA,BAX,BCL2L1,BLM,BTG2,BUB1,BUB1B,BUB3,CARM1,CASP2,CCNA2,CCNB1,CCND1,CDC25C,CDK1,CDK2,CDK5RAP3,CDKN1A,CDKN1B,CDKN2B,CENPF,CENPJ,CHEK2,CHFR,CLSPN,CNOT1,CNOT10,CNOT2,CNOT3,CNOT4,CNOT6,CNOT6L,CNOT7,CNOT8,CRADD,CSNK2A1,CSNK2A2,DGKZ,DLG1,E2F1,E2F4,E2F7,EP300,FANCI,FBXO31,FOXN3,FOXO4,GADD45A,GIGYF2,GML,GTSE1,HMGA2,HRAS,HUS1,HUS1B,INTS3,KLHL22,KNTC1,MAD1L1,MAD2L1,MAD2L1BP,MAD2L2,MDC1,MDM2,MDM4,MRE11A,MSH2,MUC1,NAE1,NBN,NEK11,NPM1,PCBP4,PCNA,PIDD,PLAGL1,PLK1,PLK2,PLK3,PML,PPP2R5C,PRCC,PRKDC,PRMT1,PSMG2,RAD17,RAD9A,RAD9B,RB1,RBL2,RBM38,RFWD3,RPA2,RPS27A,RPS27L,RPS6,RQCD1,SETMAR,SFN,SMC1A,SOX4,SYF2,TAOK3,TERF1,TEX14,TFDP1,TFDP2,TGFB1,TIPIN,TNKS1BP1,TOP2A,TOP2B,TP53,TP63,TP73,TPR,TRIAP1,TTK,UBA52,UBB,UBC,WNT9A,XPC,ZNF207,ZNF385A,ZNF830,ZW10,ZWILCH,ZWINT
GO:PHOSPHATASE_ACTIVATOR_ACTIVITY	http://www.broadinstitute.org/gsea/msigdb/cards/GO_PHOSPHATASE_ACTIVATOR_ACTIVITY	11	0.51216	0.897488	1	1	B3GAT3,BMP2,CALM1,CALM2,CALM3,FRS2,GTF2F1,IGFBP3,PHACTR4,PPP1R15A,PPP2R4
KEGG:ABC_TRANSPORTERS	http://www.broadinstitute.org/gsea/msigdb/cards/KEGG_ABC_TRANSPORTERS	44	0.51229	0.897488	1	1	ABCA1,ABCA10,ABCA12,ABCA13,ABCA2,ABCA3,ABCA4,ABCA5,ABCA6,ABCA7,ABCA8,ABCA9,ABCB1,ABCB10,ABCB11,ABCB4,ABCB5,ABCB6,ABCB7,ABCB8,ABCB9,ABCC1,ABCC10,ABCC11,ABCC12,ABCC2,ABCC3,ABCC4,ABCC5,ABCC6,ABCC8,ABCC9,ABCD1,ABCD2,ABCD3,ABCD4,ABCG1,ABCG2,ABCG4,ABCG5,ABCG8,CFTR,TAP1,TAP2
DENOVO-DB_EARLY_ONSET_PARKINSON	http://denovo-db.gs.washington.edu/denovo-db/QueryVariantServlet?searchBy=Phenotype&target=early_onset_parkinson	19	0.5123	0.897488	1	1	ANKRD13A,ASNA1,COL12A1,FBXL17,KCNV2,LCT,MGA,MKS1,PAPD4,PEPD,PMEL,PML,PSD4,PTEN,RUNDC3A,SLC52A1,SLC5A9,VAPB,VPS53
GO:POSITIVE_REGULATION_OF_INTERLEUKIN_12_PRODUCTION	http://www.broadinstitute.org/gsea/msigdb/cards/GO_POSITIVE_REGULATION_OF_INTERLEUKIN_12_PRODUCTION	33	0.51232	0.897488	1	1	AGER,CCL19,CCR7,CD36,CD40,CD40LG,HLA-G,HMGB1,HSPD1,IDO1,IFNG,IL12B,IL23A,IL23R,IRF1,IRF5,IRF8,ISL1,LGALS9,LTB,MAPK11,MAPK14,PLCB1,RELA,RIPK2,TIRAP,TLR2,TLR3,TLR4,TLR9,TNFSF4,TNFSF9,TRAF6
GO:BRANCHED_CHAIN_AMINO_ACID_METABOLIC_PROCESS	http://www.broadinstitute.org/gsea/msigdb/cards/GO_BRANCHED_CHAIN_AMINO_ACID_METABOLIC_PROCESS	23	0.51234	0.897488	1	1	ACAD8,ACADSB,ACAT1,ALDH6A1,AUH,BCAT1,BCAT2,BCKDHA,BCKDHB,BCKDK,DBT,DLD,GHR,HIBADH,HIBCH,HMGCL,HSD17B10,IVD,MCCC1,MCCC2,PPM1K,STAT5A,STAT5B
GO:RESPONSE_TO_KETONE	http://www.broadinstitute.org/gsea/msigdb/cards/GO_RESPONSE_TO_KETONE	177	0.51256	0.897488	1	1	AACS,AANAT,ABCB4,ABCG2,ABHD2,ACACA,ADAMTS1,ADCY1,ADCY2,ADCY3,ADCY5,ADCY6,ADRB2,AGER,AGTR2,AIFM1,AKR1B1,AKT1,AQP1,ARG1,ASS1,ATP2B1,AVP,AVPR1A,BAD,BAX,BCL2L1,BDH1,BGLAP,BMP4,C3,CA9,CAD,CALM1,CALM2,CALM3,CALR,CASP9,CATSPER1,CATSPER2,CATSPER3,CATSPER4,CATSPERB,CATSPERG,CAV1,CBX3,CCL19,CCL2,CCL21,CCL5,CCND1,CCNE1,CCR7,CD38,CDC5L,CDK4,CDKN1A,CHEK2,CPS1,CRH,DCPS,DEFB1,DNMT1,DNMT3B,DSG1,DSG2,DUSP1,EDN1,ELK1,EP300,EPO,ERRFI1,ESR2,F7,FAS,FBXO32,FECH,FGA,FN1,FOS,FOSB,FOSL1,FOXO1,GABRB1,GAS6,GBA,GHR,GJB2,GNAI1,GNAS,GNB1,GNG2,GNRH1,HMBS,HMGCS2,HNRNPD,HNRNPK,HNRNPU,HOXB13,HPCA,IFNB1,IL1B,IL6,INSR,IRG1,JUNB,KCNJ11,KLF2,KLF4,KLF6,KLF9,MAOB,MBP,MSN,MSTN,MTAP,NASP,NCOA1,NDOR1,NKX2-2,NKX3-1,NME1,NPAS4,NR1H3,NTRK3,NTS,OXT,OXTR,P2RY4,P2RY6,PLN,POSTN,PPARG,PRKAA1,PRKAA2,PRKCE,PSPH,PTAFR,PTGER2,PTGER3,PTGER4,PTGS1,PTN,RAMP2,RELA,ROCK2,RPS6KB1,SERPINF1,SFRP1,SIN3A,SLC18A2,SLIT2,SLIT3,SMYD3,SOCS1,SOCS3,SPHK1,SRC,SRD5A1,SREBF1,STAR,TACR1,TFAP4,TGFB1,TGFB2,TGFB3,TGFBR3,TH,THBS1,TK1,TNFSF4,TRH,TSPO,TYMS,UGT3A2,UTS2,WNT5A
PID:MYC_REPRESS_PATHWAY	http://www.broadinstitute.org/gsea/msigdb/cards/PID_MYC_REPRESS_PATHWAY	62	0.51257	0.897488	1	1	ALDH9A1,BCL2,BRCA1,CCL5,CCND1,CDKN1A,CDKN1B,CDKN2B,CEBPA,CEBPD,CFLAR,CLU,COL1A2,CREB1,CSDE1,DDIT3,DKK1,DNMT3A,DNTT,EP300,ERBB2,FOXO3,FTH1,GADD45A,GFI1,HDAC1,HDAC3,HMGCS2,ID2,IRF8,ITGA6,ITGB1,ITGB4,LGALS1,MAX,MXD4,MYC,NDRG1,NDRG2,NFYA,NFYB,NFYC,PDGFRB,PPP2R4,RBL1,S100A7,SFRP1,SFXN3,SLC11A1,SMAD2,SMAD3,SMAD4,SP1,SPI1,TBP,TJP2,TMEFF2,TMEM126A,TSC2,WNT5A,ZBTB17,ZFP36L1
GO:PROTEIN_TYROSINE_KINASE_BINDING	http://www.broadinstitute.org/gsea/msigdb/cards/GO_PROTEIN_TYROSINE_KINASE_BINDING	54	0.51268	0.897488	1	1	ANGPT1,ANGPT2,ANGPT4,ANXA5,ARHGEF16,BLNK,CD4,CEACAM1,CLASP2,CPNE3,DNAJA3,DOCK4,DOK2,ELMO2,FIZ1,FLT3LG,FNTA,FRS2,GAB2,GAS6,GNB2L1,HYAL2,IRS1,LRP4,MST1,MYOC,NCK1,NRG1,NRG3,NTRK2,PAG1,PCNA,PIK3R1,PIK3R2,PITPNM3,PLCG1,PTPN1,PTPN11,PTPN14,PTPN2,SHC1,SHC2,SHC3,SHC4,SOCS5,SQSTM1,STAP1,TIAM1,TOB1,TP53,TRAT1,TRIM6,YWHAG,ZNF259
GO:POSITIVE_REGULATION_OF_MITOTIC_CELL_CYCLE	http://www.broadinstitute.org/gsea/msigdb/cards/GO_POSITIVE_REGULATION_OF_MITOTIC_CELL_CYCLE	120	0.51271	0.897488	1	1	ABL1,AIF1,ANAPC10,ANAPC11,ANKRD17,ANKRD32,ANXA1,APEX1,APP,ASNS,AURKA,BECN1,BIRC5,BRCA2,BRD4,BTC,CCNB1,CCND1,CD28,CDC25B,CDC45,CDC6,CDC7,CDCA5,CDK1,CDK10,CDK4,CREBBP,CUL3,CUL4A,CUL4B,CYP1A1,DBF4B,DDX3X,DLGAP5,DMRT1,DRD3,DUSP3,DYNC1LI1,EDN1,EDN3,EGF,EIF4E,EIF4EBP1,EPGN,EREG,ESPL1,FAM178A,FBXO5,FGF10,FGF8,FOXA1,GEN1,GOLGA2,GORASP1,H2AFY,HES1,IGF1,IGF2,IL1A,IL1B,INS,INSR,KCNA5,KIF20B,LRP5,LSM10,LSM11,MAD2L1,MDM2,MEPCE,MTBP,NACC2,NEUROG1,NKX3-1,NSMCE2,NUSAP1,PAFAH1B1,PBX1,PCID2,PDGFB,PDGFRB,PHIP,PHOX2B,PKN2,PLCB1,PLK1,PLRG1,PPP1R1C,PRKCA,PTEN,PTPN11,RAB11A,RAB1A,RAD51B,RAD51C,RANBP1,RB1,RCC2,RDX,RPS6KB1,SH2B1,SIN3A,SMARCD3,SMC5,SPHK1,STAT5B,STOX1,TAL1,TERF1,TGFB1,TMOD3,TPR,UBE2C,UBE2E2,USP2,USP22,VPS4B,WNT10B,XRCC3
GO:CHROMOSOMAL_REGION	http://www.broadinstitute.org/gsea/msigdb/cards/GO_CHROMOSOMAL_REGION	317	0.51301	0.897509	1	1	ACD,AHCTF1,APC,APEX1,APITD1,ATM,ATR,ATRX,AURKA,AURKB,AURKC,BIRC5,BLM,BOD1,BRCA2,BUB1,BUB1B,BUB3,C11orf85,C15orf43,C9orf114,CASC5,CBX1,CBX3,CBX5,CCDC155,CCDC79,CCNB1,CDC73,CDCA5,CDCA8,CDK1,CDK2,CEBPB,CENPA,CENPB,CENPE,CENPF,CENPH,CENPI,CENPK,CENPL,CENPM,CENPN,CENPO,CENPP,CENPQ,CENPT,CENPV,CENPW,CFDP1,CHAMP1,CHEK1,CHEK2,CLASP1,CLASP2,CLIP1,CSNK1A1,CTC1,CTCF,DAXX,DCLRE1A,DCLRE1B,DCLRE1C,DCTN1,DCTN2,DCTN3,DCTN5,DCTN6,DDB1,DHX36,DMC1,DNA2,DNMT1,DNMT3A,DPY30,DSCC1,DSN1,DYDC1,DYDC2,DYNC1I1,DYNC1LI1,DYNLL1,DYNLT3,EID3,ERCC1,ERCC4,ERCC6L,ESCO2,FEN1,GAR1,H2AFX,H2AFY,H2AFY2,H3F3A,H3F3B,HAT1,HELLS,HIST1H2AA,HIST1H2BA,HIST1H2BB,HIST1H3A,HIST1H3B,HIST1H3C,HIST1H3D,HIST1H3E,HIST1H3F,HIST1H3G,HIST1H3H,HIST1H3I,HIST1H3J,HIST1H4A,HIST1H4B,HIST1H4C,HIST1H4D,HIST1H4E,HIST1H4F,HIST1H4H,HIST1H4I,HIST1H4J,HIST1H4K,HIST1H4L,HIST4H4,HJURP,HMBOX1,INCENP,ITGB3BP,KAT2B,KAT8,KDM1A,KDM4A,KIF18A,KIF22,KIF2B,KIF2C,KNTC1,LIG4,LRIF1,LRWD1,MAD1L1,MAD2L1,MBD5,MBD6,MCM2,MCM3,MCM4,MCM5,MCM6,MCM7,MEN1,MIS12,MIS18A,MIS18BP1,MKI67,MRE11A,MSH2,MTBP,NAT10,NBN,NCAPD2,NCAPD3,NDC80,NDE1,NDEL1,NDNL2,NEK2,NGDN,NHP2,NLRP2,NSL1,NSMCE1,NSMCE2,NSMCE4A,NUDCD2,NUF2,NUP107,NUP133,NUP160,NUP37,NUP43,NUP85,NUP98,OBFC1,OIP5,ORC1,ORC2,ORC3,ORC4,ORC5,PAFAH1B1,PARP1,PCNA,PDS5A,PDS5B,PHF2,PHF6,PIF1,PINX1,PIWIL2,PKHD1,PLK1,PMF1,PML,POLD1,POLR2B,POT1,PPP1CA,PPP1CB,PPP1CC,PPP1R10,PPP1R12A,PPP2CA,PPP2CB,PPP2R1A,PPP2R5A,PPP2R5C,PRKDC,PSEN1,PSEN2,PTGES3,PURA,RAD17,RAD21,RAD50,RAD51,RAD51D,RANGAP1,RCC2,REC8,RIF1,RNF8,RPA1,RPA2,SALL1,SCMH1,SEC13,SEH1L,SEPT2,SEPT6,SEPT7,SETX,SGOL1,SGOL2,SIN3A,SIRT2,SIRT6,SKA1,SKA2,SKA3,SLX4,SMC1A,SMC1B,SMC3,SMC5,SMC6,SMCHD1,SMG6,SP100,SPAG5,SPC24,SPC25,SPO11,SS18L1,SSB,STAG1,STAG2,STAG3,STRA13,SUGT1,SUMO3,SUN2,SUV39H1,SUV39H2,SUV420H1,SUV420H2,SYCP1,SYCP3,TELO2,TEN1,TEP1,TERF1,TERF2,TERF2IP,TERT,TEX14,TFIP11,THOC1,THOC2,THOC3,THOC5,THOC6,THOC7,TINF2,TNKS,TNKS1BP1,TNKS2,TOX4,TP53BP1,TPR,UPF1,UVRAG,WAPAL,WDR43,WDR81,WDR82,WRN,WRNIP1,XPO1,XRCC3,XRCC5,XRCC6,ZNF207,ZNF330,ZSCAN4,ZW10,ZWILCH,ZWINT
GO:DNA_POLYMERASE_COMPLEX	http://www.broadinstitute.org/gsea/msigdb/cards/GO_DNA_POLYMERASE_COMPLEX	13	0.51303	0.897509	1	1	CHRAC1,CRCP,DNA2,MAD2L2,POLD1,POLD3,POLD4,POLE,POLE2,POLE3,POLE4,POLG,REV3L
GO:PROTEIN_LOCALIZATION_TO_MEMBRANE	http://www.broadinstitute.org/gsea/msigdb/cards/GO_PROTEIN_LOCALIZATION_TO_MEMBRANE	365	0.51309	0.897509	1	1	ABCA12,ACTN2,ADIPOQ,ADORA1,AGRN,AKT2,AMN,ANK1,ANK2,ANK3,ANXA2,AP3D1,APOE,ARFRP1,ARL6,ARL6IP1,ASNA1,ATG3,ATG4A,ATG4B,ATG4C,ATG4D,ATP1B1,ATP1B3,BAD,BAG4,BAG6,BAX,BBC3,BBIP1,BBS1,BCL2L11,BID,BLZF1,BMF,BRAF,BSG,CACNA1A,CACNB2,CACNB3,CALCR,CAPN3,CAV1,CAV3,CDH1,CDH2,CDK5,CHM,CHMP4A,CHMP4B,CLASP2,CLIP1,COLQ,COX18,CPE,CRB3,DENND4C,DLG1,DLG2,DLG3,DLG4,DNAJA3,DPP10,DPP6,DVL1,EFR3A,EFR3B,EGFR,EHD2,EHD3,EMP2,EPB41L3,ETV5,EZR,F11R,FAM126A,FAU,FCER1G,FCHO2,FERMT2,FGF13,FLNA,FLOT1,FLOT2,FNTA,FYB,GAS6,GCC2,GET4,GLRB,GOLGA4,GOLGA7,GOLPH3,GPHN,GPR158,GRIK2,GRIK5,GRIN3B,HGS,HPS6,HSP90AA1,HSPA4,ICMT,IFT122,IKBKB,INPP5K,ITGA4,ITGAL,ITGB1BP1,ITGB2,ITGB7,JUP,KCNB1,KCNB2,KCNIP3,KCNIP4,KIF13A,KRT18,LAMA5,LIN7A,LIN7B,LIN7C,LRP4,LRP6,LRRC4,MACF1,MADCAM1,MAGI2,MAP7,MICALL1,MOAP1,MPP5,MUSK,MYADM,MYO1C,MYO5A,NDUFA13,NFASC,NKD2,NLGN1,NLGN2,NPC1,NRXN1,NRXN2,NSF,NUP155,NUP54,OPTN,OSBPL8,OXA1L,P2RY1,PACS1,PACS2,PACSIN1,PALM,PARD3,PDZD11,PEX16,PEX19,PEX26,PEX3,PICK1,PIGR,PIGW,PIP5K1A,PKP2,PKP3,PLEKHF1,PMAIP1,PPIL2,PRKCI,PRKCZ,PRKG2,PTCH1,RAB10,RAB11A,RAB11B,RAB13,RAB26,RAB31,RAB34,RAB38,RAB3GAP1,RAB3GAP2,RAB3IP,RAB7L1,RAB8A,RAB8B,RABGEF1,RAC1,RAMP1,RAMP2,RAMP3,RAP2A,RAPGEF2,RAPGEF6,RAPSN,RDX,REEP1,REEP2,RELN,RER1,RFTN1,RFTN2,RILPL1,RILPL2,ROCK1,ROCK2,RPL10,RPL10A,RPL11,RPL12,RPL13,RPL13A,RPL14,RPL15,RPL17,RPL18,RPL18A,RPL19,RPL21,RPL22,RPL23,RPL23A,RPL24,RPL26,RPL26L1,RPL27,RPL27A,RPL28,RPL29,RPL3,RPL30,RPL31,RPL32,RPL34,RPL35,RPL35A,RPL36,RPL36A,RPL37,RPL37A,RPL38,RPL39,RPL3L,RPL4,RPL41,RPL5,RPL6,RPL7,RPL7A,RPL8,RPL9,RPLP0,RPLP1,RPLP2,RPS10,RPS11,RPS12,RPS13,RPS14,RPS15,RPS15A,RPS16,RPS17,RPS18,RPS2,RPS20,RPS21,RPS23,RPS24,RPS25,RPS26,RPS27,RPS27A,RPS28,RPS29,RPS3,RPS3A,RPS4X,RPS5,RPS6,RPS7,RPS8,RPS9,RPSA,RTP1,RTP2,RTP3,RTP4,S100A10,SAMM50,SCN3B,SCP2,SDCBP,SEC61A1,SEC62,SEC63,SH3GLB1,SH3PXD2B,SHANK3,SKAP1,SLC12A1,SLC9A3R1,SMURF1,SPTBN1,SPTBN4,SRP14,SRP19,SRP54,SRP68,SRP72,SRP9,SRPR,SRPRB,SSNA1,SSR1,SSR2,SSR3,STXBP1,SUMO1,SYNGAP1,SYS1,SYTL2,TAOK2,TESC,TIAM1,TIMM10,TIMM22,TIMM9,TMED2,TMEM150A,TMEM88,TNF,TNFRSF1A,TNIK,TOMM22,TOMM7,TRAM1,TRAM1L1,TRAM2,TSPAN14,TSPAN15,TSPAN17,TSPAN33,TSPAN5,TTC7A,TTC7B,TUB,TULP1,TULP2,TULP3,UBA52,UBL4A,VAMP2,VAMP3,VAMP4,VAMP5,WDR19,WNT4,WRB,ZDHHC22,ZDHHC23,ZFAND2B,ZFYVE27
GO:REGULATION_OF_PROTEIN_COMPLEX_ASSEMBLY	http://www.broadinstitute.org/gsea/msigdb/cards/GO_REGULATION_OF_PROTEIN_COMPLEX_ASSEMBLY	352	0.51376	0.897734	1	1	ABI2,ABL1,ACTR2,ACTR3,ACTR3B,ACTR3C,ADD1,AIM2,ALOX15,ANKRD27,ANKRD32,AP1AR,ARF1,ARF6,ARFGEF1,ARFIP1,ARFIP2,ARHGAP18,ARHGEF5,ARL2,ARPC1A,ARPC1B,ARPC2,ARPC3,ARPC4,ARPC5,ARPC5L,ATAT1,ATF7IP,AVIL,BAG4,BAIAP2,BAIAP2L1,BAIAP2L2,BAX,BBC3,BBS10,BBS4,BCL11A,BCL2L11,BCLAF1,BID,BIK,BIRC2,BLK,BMF,BRK1,C15orf38,C15orf62,CAND1,CAPG,CAPZA1,CAPZA2,CAPZA3,CAPZB,CAV1,CAV3,CCK,CCL11,CCL21,CCR7,CD36,CDC42,CDC42EP1,CDC42EP2,CDC42EP3,CDC42EP4,CDC42EP5,CDH17,CDKN1B,CHMP1A,CHMP1B,CHMP2A,CHMP2B,CHMP3,CHMP4B,CHMP4C,CHMP5,CLASP1,CLASP2,CLDN7,CLIP1,CLIP3,CLU,CORO1A,CORO1B,CRBN,CREB1,CSF2,CSF3,CTNNB1,CTNNBIP1,CTTN,CUL4A,CUL4B,CXCL13,DAB2IP,DACT1,DDB1,DDB2,DDX3X,DKK1,DLG1,DNAJC15,DNM1L,EIF2AK2,EIF4EBP1,EML2,EPS8,ERCC1,ERCC2,ERCC3,ERCC4,ERCC5,EVL,FAF1,FAM178A,FAM21C,FARP2,FAS,FBLIM1,FER,FES,FHOD3,FKBP4,FMN1,FNIP1,FNIP2,FOSL1,FSCN1,GBP5,GFAP,GMFB,GMFG,GNB2L1,GRB2,GSK3B,GSN,GTF2F2,GTF2H1,GTF2H3,GTF2H4,GTF2H5,HAX1,HCFC1,HCK,HCLS1,HDAC6,HEY2,HIST3H3,HJURP,HMGB1,HNF1A,HNF1B,HRG,HRK,HSP90AA1,HSPA8,ICAM1,IDE,IGJ,IL5,IMPACT,INPP5J,INS,INSIG1,INSM1,IQGAP2,IRF8,JMY,JUN,KANK1,KIAA0947,KIF14,KIF9,KIRREL,LATS1,LCMT1,LCP1,LMO4,LMOD1,LMOD2,LMOD3,LRRC16A,MAGEL2,MAPK9,MAPRE1,MAPT,MED25,MEFV,MITF,MKKS,MLST8,MMP1,MMP3,MPP7,MSN,MTOR,MTPN,MYADM,NAPA,NCK1,NCK2,NCKAP1,NCKAP1L,NCLN,NKX2-5,NPHS1,OPRD1,PAK3,PARK7,PARP1,PAXIP1,PDCD6IP,PEX14,PFN1,PFN2,PFN3,PFN4,PICK1,PIEZO1,PIH1D1,PINK1,PLEK,PLK1,PMAIP1,PMEPA1,PPM1A,PPP1R9A,PPP2R5B,PREX1,PRKCD,PRKCE,PRKCZ,PSMC1,PSMC2,PSMC3,PSMC4,PSMC5,PSMC6,PSRC1,PTGER4,PTK2B,PTPN11,PYCARD,PYDC1,PYDC2,RAC1,RAF1,RALB,RASA1,RBX1,RDX,RGS2,RICTOR,RLTPR,RNF4,RPA1,RPA2,RPA3,RPS3,RRN3,SCIN,SEC24B,SELP,SENP6,SETX,SGK1,SH3GLB1,SIRT2,SLAIN2,SLC39A12,SLIT2,SMAD6,SNCA,SNX9,SORL1,SOST,SPIRE1,SPIRE2,SPTA1,SPTAN1,SPTB,SPTBN1,SPTBN2,SPTBN4,SPTBN5,SRC,SRF,STMN1,STMN2,STUB1,STX1B,STXBP1,STXBP6,SUMO1,SVIP,TAF1,TAL1,TBCD,TBX20,TERF1,TFIP11,TGFB1,THRA,TLR4,TLR6,TMC8,TMEM27,TMOD1,TMOD2,TMOD3,TMOD4,TNF,TP53,TPPP,TPR,TRAF3IP1,TRIM27,TRIM9,TRIOBP,TUBGCP2,TUBGCP3,TUBGCP4,TUBGCP6,TWF1,TWF2,TWIST1,ULK1,UNC13B,VASP,VCP,VDAC2,VEGFA,VIL1,VILL,VPS11,VPS16,VPS18,VPS41,VPS4B,WAS,WASF1,WASL,WHAMM,WIPF1,WIPF2,WIPF3,WNT10B,XAF1,XPA,ZNF451
GO:POSITIVE_REGULATION_OF_LEUKOCYTE_CHEMOTAXIS	http://www.broadinstitute.org/gsea/msigdb/cards/GO_POSITIVE_REGULATION_OF_LEUKOCYTE_CHEMOTAXIS	78	0.51378	0.897734	1	1	ADAM17,AIF1,ANO6,C1QBP,C5AR1,CALR,CAMK1D,CCL19,CCL2,CCL21,CCL3,CCL4,CCL5,CCL7,CCR1,CCR2,CCR6,CCR7,CD74,CMKLR1,CREB3,CSF1,CXCL1,CXCL10,CXCL11,CXCL12,CXCL13,CXCL14,CXCL2,CXCL3,CXCL5,CXCL6,CXCL9,DAPK2,EDN2,EDN3,EDNRA,F2RL1,F7,FIGF,GAS6,GPSM3,HMGB1,IL12A,IL1B,IL23A,IL4,IL6,IL6R,IL8,LBP,LGALS9,NCKAP1L,PF4,PF4V1,PLA2G7,PPBP,PTK2B,RAC1,RAC2,RARRES2,S100A14,S100A7,SERPINE1,SWAP70,THBS1,THBS4,TIRAP,TMEM102,TNFSF14,TNFSF18,TRPV4,VEGFA,VEGFB,VEGFC,WNT5A,XCL1,ZNF580
GO:INOSITOL_PHOSPHATE_MEDIATED_SIGNALING	http://www.broadinstitute.org/gsea/msigdb/cards/GO_INOSITOL_PHOSPHATE_MEDIATED_SIGNALING	18	0.51408	0.897734	1	1	EDN1,EDN2,EDN3,HRH1,ITPR1,ITPR2,ITPR3,LACRT,NFATC1,NFATC2,NFATC4,NMUR1,NMUR2,PLCE1,PPP3CA,PPP3CB,PPP3R1,RCAN1
GO:NEGATIVE_REGULATION_OF_PEPTIDYL_SERINE_PHOSPHORYLATION	http://www.broadinstitute.org/gsea/msigdb/cards/GO_NEGATIVE_REGULATION_OF_PEPTIDYL_SERINE_PHOSPHORYLATION	21	0.51416	0.897734	1	1	BAK1,BAX,BDKRB2,CAV1,CNKSR3,DDIT4,DKK1,DMD,GNB2L1,GPD1L,HGF,INPP5J,INPP5K,NCK1,NCK2,OGT,PAQR3,PDE4D,PPM1F,RASSF2,SMAD7
GO:SMOOTH_MUSCLE_CELL_DIFFERENTIATION	http://www.broadinstitute.org/gsea/msigdb/cards/GO_SMOOTH_MUSCLE_CELL_DIFFERENTIATION	30	0.51426	0.897734	1	1	ACVR1,ADM,BMP4,CTNNB1,EDNRB,EPC1,FGF10,FOXF1,GATA6,HES1,HEY1,HEY2,ITGA8,MEF2C,MESP1,MKL1,MKL2,MYOCD,NFATC4,NOTCH1,NPNT,PITX2,RAMP2,SGCB,SIX1,SOX9,SRF,TMEM204,VEGFA,WNT4
REACTOME:REGULATION_OF_MITOTIC_CELL_CYCLE	http://www.broadinstitute.org/gsea/msigdb/cards/REACTOME_REGULATION_OF_MITOTIC_CELL_CYCLE	77	0.51431	0.897734	1	1	ANAPC1,ANAPC10,ANAPC11,ANAPC2,ANAPC4,ANAPC5,ANAPC7,AURKA,AURKB,BTRC,BUB1B,BUB3,CCNA1,CCNA2,CCNB1,CDC14A,CDC16,CDC20,CDC23,CDC26,CDC27,CDK1,CDK2,CUL1,FBXO5,MAD2L1,PLK1,PSMA1,PSMA2,PSMA3,PSMA4,PSMA5,PSMA6,PSMA7,PSMA8,PSMB1,PSMB10,PSMB2,PSMB3,PSMB4,PSMB5,PSMB6,PSMB7,PSMB8,PSMB9,PSMC1,PSMC2,PSMC3,PSMC4,PSMC5,PSMC6,PSMD1,PSMD10,PSMD11,PSMD12,PSMD13,PSMD14,PSMD2,PSMD3,PSMD4,PSMD5,PSMD6,PSMD7,PSMD8,PSMD9,PSME1,PSME2,PSME4,PSMF1,PTTG1,RPS27A,SKP1,SKP2,UBA52,UBE2C,UBE2D1,UBE2E1
GO:IMMUNOGLOBULIN_BINDING	http://www.broadinstitute.org/gsea/msigdb/cards/GO_IMMUNOGLOBULIN_BINDING	18	0.51439	0.897734	1	1	AMBP,CD300LG,CD4,FCAR,FCER1A,FCER1G,FCER2,FCGR2A,FCGR2B,FCGR3A,FCGRT,HRG,IGJ,LGALS3,MS4A2,PIP,UMOD,VWF
GO:CENTRAL_NERVOUS_SYSTEM_PROJECTION_NEURON_AXONOGENESIS	http://www.broadinstitute.org/gsea/msigdb/cards/GO_CENTRAL_NERVOUS_SYSTEM_PROJECTION_NEURON_AXONOGENESIS	22	0.51443	0.897734	1	1	CDH11,CHRNB2,DCC,DCLK1,DCX,EPHA4,EPHB1,EPHB2,EPHB3,FBXO45,GLI2,NFIB,NR2E1,NR4A2,PAFAH1B1,PLXNA4,SCN1B,SLIT2,SPTBN4,SZT2,TSKU,ZEB2
GO:OXYGEN_TRANSPORTER_ACTIVITY	http://www.broadinstitute.org/gsea/msigdb/cards/GO_OXYGEN_TRANSPORTER_ACTIVITY	14	0.51448	0.897734	1	1	CYGB,HBA1,HBA2,HBB,HBD,HBE1,HBG1,HBG2,HBM,HBQ1,HBZ,IPCEF1,MB,NGB
GO:DOPAMINE_METABOLIC_PROCESS	http://www.broadinstitute.org/gsea/msigdb/cards/GO_DOPAMINE_METABOLIC_PROCESS	25	0.51467	0.897734	1	1	AGTR2,ATP7A,COMT,DAO,DBH,DDC,DRD1,DRD2,DRD3,DRD4,GCH1,GPR37,GRIN2A,HPRT1,MAOA,MAOB,NPR1,NR4A2,PARK2,SLC6A3,SNCA,SNCAIP,SNCB,TGFB2,TH
GO:PLASMA_MEMBRANE_PROTEIN_COMPLEX	http://www.broadinstitute.org/gsea/msigdb/cards/GO_PLASMA_MEMBRANE_PROTEIN_COMPLEX	492	0.51496	0.897734	1	1	ABCA2,ABCA7,ABCB6,ABCB8,ABCC8,ABCC9,ABCD4,ABCF2,ABCG5,ABCG8,ABHD12,ABHD6,ACVR1,ACVR1B,ACVR1C,ACVR2A,ADAM8,AKAP9,ALCAM,AMIGO1,AP2A1,AP2A2,AP2B1,AP2M1,AP2S1,APBB1IP,APC,APC2,ARRB1,ATP12A,ATP1A1,ATP1A2,ATP1A3,ATP1A4,ATP1B1,ATP1B2,ATP1B3,ATP1B4,ATP4B,AZGP1,B2M,BCL10,BIRC2,BMP2,BMPR1A,BMPR1B,C1orf101,C5,C6,C7,C8A,C8B,C8G,C9,CACNA1A,CACNA1B,CACNA1C,CACNA1D,CACNA1E,CACNA1F,CACNA1G,CACNA1H,CACNA1I,CACNA1S,CACNA2D1,CACNA2D2,CACNA2D3,CACNA2D4,CACNB1,CACNB2,CACNB3,CACNB4,CACNG1,CACNG2,CACNG3,CACNG4,CACNG5,CACNG6,CACNG7,CACNG8,CALM1,CALM2,CALM3,CARD11,CASP10,CASP3,CASP8,CASQ2,CATSPER1,CATSPER2,CATSPER3,CATSPER4,CATSPERB,CATSPERG,CAV3,CBL,CD247,CD3D,CD3E,CD3G,CD4,CD40,CD6,CD74,CD79B,CD8A,CD8B,CDH1,CDH2,CEACAM1,CFLAR,CHRNA1,CHRNA10,CHRNA2,CHRNA3,CHRNA4,CHRNA5,CHRNA6,CHRNA7,CHRNA9,CHRNB1,CHRNB2,CHRNB3,CHRNB4,CHRND,CHRNE,CHRNG,CHUK,CLTA,CLTB,CLTC,CNIH2,CNIH3,CNTFR,CNTN2,CNTNAP1,CNTNAP2,COL13A1,CORO1C,CPT1C,CSF2RB,CTNNA1,CTNNB1,CTTN,CYBA,CYBB,DAB2,DAG1,DIABLO,DLG1,DLG2,DLG3,DLG4,DMD,DPP6,EGFR,ENG,EPS15,EPS15L1,EPS8,FADD,FAF1,FAS,FCER1G,FKRP,FLOT1,FLOT2,FXYD1,FXYD2,FZD8,GABBR1,GABBR2,GJA1,GJA10,GJA3,GJA4,GJA9,GJB1,GJB2,GJB3,GJB4,GJB5,GJB6,GJB7,GJC1,GJC2,GJC3,GJD2,GJD3,GJD4,GLRA3,GLRB,GM2A,GNA12,GNA13,GNA14,GNA15,GNAI1,GNAI2,GNAI3,GNAS,GNAT1,GNAT2,GNAT3,GNAZ,GNB1,GNG10,GNG11,GNG12,GNG13,GNG2,GNG3,GNG4,GNG5,GNG7,GNG8,GNGT1,GNGT2,GRB2,GRIA1,GRIA2,GRIA3,GRIA4,GRID2,GRIK2,GRIK4,GRIK5,GRIN1,GRIN2A,GRIN2B,GRIN2C,GRIN2D,GRIN3A,GRIN3B,GRM1,HCN2,HFE,HLA-A,HLA-B,HLA-C,HLA-DMA,HLA-DMB,HLA-DOA,HLA-DOB,HLA-DPA1,HLA-DPB1,HLA-DQA1,HLA-DQA2,HLA-DQB1,HLA-DQB2,HLA-DRA,HLA-DRB1,HLA-E,HLA-F,HLA-G,HSPA2,HTR3A,HTR3B,HTR3C,HTR3D,HTR3E,HTRA2,IKBKB,IL10RB,IL12RB1,IL13RA1,IL23R,IL6,IL6R,IL6ST,INHA,INSR,IRAK1,IRS1,ITGA1,ITGA11,ITGA2,ITGA2B,ITGA3,ITGA4,ITGA5,ITGA6,ITGA7,ITGA8,ITGA9,ITGAD,ITGAE,ITGAL,ITGAM,ITGAV,ITGAX,ITGB1,ITGB2,ITGB3,ITGB4,ITGB5,ITGB6,ITGB7,ITGB8,JUP,KCNA1,KCNA10,KCNA2,KCNA3,KCNA4,KCNA5,KCNA6,KCNA7,KCNAB1,KCNAB2,KCNB1,KCNB2,KCNC1,KCNC2,KCNC3,KCNC4,KCND1,KCND2,KCND3,KCNE1,KCNE1L,KCNE2,KCNE3,KCNF1,KCNG1,KCNG2,KCNG3,KCNG4,KCNH1,KCNH2,KCNH4,KCNIP1,KCNIP2,KCNIP3,KCNIP4,KCNJ1,KCNJ11,KCNJ14,KCNJ16,KCNJ2,KCNJ3,KCNJ4,KCNJ5,KCNJ6,KCNJ8,KCNK1,KCNK2,KCNK6,KCNMA1,KCNMB1,KCNMB2,KCNMB3,KCNMB4,KCNN1,KCNN4,KCNQ1,KCNQ2,KCNQ3,KCNQ4,KCNQ5,KCNS1,KCNS2,KCNS3,KCNT1,KCNT2,KCNU1,KCNV1,KCNV2,KHDRBS1,KRT19,KRT8,LDLRAP1,LIN7C,LRP4,LRP5,LRP6,LRRC26,LYN,MAGEE1,MPP7,MR1,MS4A2,MYH9,NCF2,NCF4,NDUFV2,NEO1,NETO1,NETO2,NLGN1,NOS1,NOS1AP,NOX1,NOX3,NOX4,NOXA1,NOXO1,NPNT,OLFM2,OLFM3,OSMR,PDE4B,PDE4D,PGM5,PICALM,PORCN,PSEN1,PSENEN,PTK2B,PVRL1,RGS11,RGS19,RGS6,RGS7,RGS9,RIPK1,RNF31,SACM1L,SCN10A,SCN11A,SCN1A,SCN1B,SCN2A,SCN2B,SCN3A,SCN3B,SCN4A,SCN4B,SCN5A,SCN7A,SCN8A,SCN9A,SDCBP,SGCA,SGCB,SGCD,SGCE,SGCG,SGCZ,SGIP1,SHANK1,SHC1,SHISA6,SHISA7,SHISA8,SHISA9,SKAP1,SLC6A3,SMAD7,SNAP25,SNTA1,SNTB1,SNTB2,SNTG1,SNTG2,SORBS1,SSPN,STOML2,STXBP5,SUMO1,SYK,SYNJ1,TBC1D5,TF,TFR2,TFRC,TGFBR1,TGFBR2,TGFBR3,TLR1,TLR2,TLR6,TMED10,TNK2,TOLLIP,TRADD,TRAF2,TRAF3,TRAF5,TRAF6,TRAT1,TRDN,TRIP6,TSPAN32,UTRN,VAMP2,VCAM1,VWC2,VWC2L,WNT3A,ZACN,ZAP70
GO:GERM_CELL_DEVELOPMENT	http://www.broadinstitute.org/gsea/msigdb/cards/GO_GERM_CELL_DEVELOPMENT	197	0.51507	0.897734	1	1	ABHD2,ACRBP,ACVR1,ADAD1,AFF4,AGFG1,AKT1,AMH,ANG,ANGPT2,ASPM,ATM,AURKC,BAX,BBS4,BCL2,BCL2L1,BMP4,BMPR1B,BRCA2,BSPH1,CABYR,CAPZA3,CASC5,CATSPER3,CATSPER4,CATSPERB,CCDC155,CCDC63,CCNB1,CCNB1IP1,CDC25B,CELF1,CELF4,CEP57,CFTR,CHD5,CIB1,CTNNB1,DAZL,DDX20,DDX25,DEAF1,DHH,DIAPH2,DLD,DMC1,DMRT1,DND1,DPY19L2,DZIP1,ERCC1,EREG,ETV5,FABP9,FAM9A,FAM9B,FAM9C,FANCG,FBXO5,FMN2,FNDC3A,FOXL2,FOXO3,FSCN3,GALNTL5,GAPDHS,GDF9,GPR149,H1FNT,HEXB,HIST1H2BA,HMGB2,HOOK1,HORMAD1,HSPA2,ING2,INHBB,INSL3,INSL6,IQCF1,IQCG,JAM3,KDM3A,KIAA0196,KIAA0430,KIT,LGR5,LIN28A,MEI1,MKKS,MLH1,MOV10L1,MSH2,MTOR,NANOS3,NME5,NOBOX,NPM2,NSUN2,NUP210L,OCA2,ODF2,OSBP2,PABPC1L,PACRG,PAFAH1B1,PANK2,PAQR5,PAQR7,PAQR8,PCSK4,PDE3A,PDILT,PIWIL1,PIWIL2,PLA2G3,PLD6,POMZP3,PRDM1,PRDM14,PRKACA,PRM1,PRM2,PRSS42,PSME4,PTCHD3,PTK2B,PVRL2,PYGO1,PYGO2,QKI,RAN,RARA,REC8,RFX2,RNASE9,RNF17,RNF2,RNF8,RPS6,RPS6KA2,RPS6KB1,RSPH1,RXFP2,SEPT4,SIX5,SLC26A3,SLC26A6,SLC26A8,SLIRP,SMAD5,SMARCA2,SMARCA4,SOHLH1,SOHLH2,SPACA1,SPAG16,SPAG6,SPANXB1,SPEM1,SPO11,SRC,SRPK1,STK11,STRA8,STRBP,SYCP1,SYCP3,TAF4B,TARBP2,TBC1D20,TBPL1,TDRD1,TDRD5,TIAL1,TMF1,TNP1,TRIP13,TSSK1B,TSSK2,TSSK6,TTC26,TTLL5,TXNDC8,UBE2B,UBE2J1,WDR81,WNT4,WT1,YBX2,ZBTB16,ZGLP1,ZMYND15,ZNF830,ZP3,ZPBP2
GO:MANNOSIDASE_ACTIVITY	http://www.broadinstitute.org/gsea/msigdb/cards/GO_MANNOSIDASE_ACTIVITY	15	0.51517	0.897734	1	1	EDEM1,EDEM2,EDEM3,KIAA2018,MAN1A1,MAN1A2,MAN1B1,MAN1C1,MAN2A1,MAN2A2,MAN2B1,MAN2B2,MAN2C1,MANBA,MANEA
GO:INOSITOL_PHOSPHATE_CATABOLIC_PROCESS	http://www.broadinstitute.org/gsea/msigdb/cards/GO_INOSITOL_PHOSPHATE_CATABOLIC_PROCESS	11	0.51524	0.897734	1	1	IMPA1,IMPA2,INPP1,INPP5E,INPP5K,MTMR2,MTMR7,NTSR1,NUDT3,PTEN,SYNJ1
GO:GAMMA_TUBULIN_BINDING	http://www.broadinstitute.org/gsea/msigdb/cards/GO_GAMMA_TUBULIN_BINDING	21	0.51534	0.897734	1	1	B9D2,BLOC1S2,BRCA2,BRSK1,CEP57,CEP57L1,FEZ1,LYN,MARK4,NDN,NDRG1,NME1,OFD1,PDE4B,RAB11FIP5,RACGAP1,RAD51D,TUBGCP2,TUBGCP3,TUBGCP4,TUBGCP6
GO:REGULATION_OF_MITOTIC_CELL_CYCLE_SPINDLE_ASSEMBLY_CHECKPOINT	http://www.broadinstitute.org/gsea/msigdb/cards/GO_REGULATION_OF_MITOTIC_CELL_CYCLE_SPINDLE_ASSEMBLY_CHECKPOINT;GO:REGULATION_OF_MITOTIC_SPINDLE_CHECKPOINT;http://www.broadinstitute.org/gsea/msigdb/cards/GO_REGULATION_OF_MITOTIC_SPINDLE_CHECKPOINT	10	0.51539	0.897734	1	1	CCNB1,DUSP1,DYNC1LI1,GEN1,LCMT1,MAD2L1,PCID2,TPR,USP44,XRCC3
GO:UBIQUITIN_LIKE_PROTEIN_TRANSFERASE_ACTIVITY	http://www.broadinstitute.org/gsea/msigdb/cards/GO_UBIQUITIN_LIKE_PROTEIN_TRANSFERASE_ACTIVITY	400	0.51543	0.897734	1	1	AKTIP,ANAPC10,ANAPC11,ANAPC2,ANAPC4,ANKIB1,ARIH1,ARIH2,ASB2,ASB4,ATG10,ATG16L1,ATG3,BACH1,BACH2,BARD1,BCOR,BFAR,BIRC2,BIRC3,BIRC5,BIRC6,BIRC7,BIRC8,BRAP,BRCA1,BTBD18,BTRC,C18orf25,C19orf68,CBL,CBLB,CBLC,CBLL1,CBX4,CCIN,CCNB1IP1,CCNC,CDC23,CDC34,CDC42,CDKN2A,CHFR,CNOT4,CUL1,CUL2,CUL3,CUL4A,CUL4B,CUL5,DDB2,DTL,DTX3L,DTX4,DZIP3,ERCC8,FANCF,FANCL,FBXL14,FBXL15,FBXL2,FBXL22,FBXL3,FBXL4,FBXL5,FBXL7,FBXL8,FBXO10,FBXO11,FBXO2,FBXO21,FBXO22,FBXO24,FBXO25,FBXO3,FBXO30,FBXO31,FBXO32,FBXO4,FBXO40,FBXO6,FBXO7,FBXO9,FBXW11,FBXW2,FBXW7,FBXW8,FEM1A,FEM1B,G2E3,GAN,HACE1,HDAC7,HECTD1,HECTD2,HECTD3,HECW1,HECW2,HERC1,HERC2,HERC3,HERC4,HERC5,HERC6,HLTF,HUWE1,IPP,ITCH,KBTBD11,KBTBD12,KBTBD13,KBTBD2,KBTBD3,KBTBD6,KBTBD7,KBTBD8,KCTD10,KCTD13,KEAP1,KIAA1586,KLHDC7A,KLHDC7B,KLHDC8A,KLHL1,KLHL12,KLHL13,KLHL14,KLHL15,KLHL17,KLHL18,KLHL2,KLHL20,KLHL21,KLHL22,KLHL23,KLHL24,KLHL26,KLHL28,KLHL29,KLHL3,KLHL30,KLHL31,KLHL32,KLHL33,KLHL34,KLHL36,KLHL38,KLHL4,KLHL5,KLHL7,KLHL8,KLHL9,LMO7,LNX1,LONRF1,LRSAM1,LTN1,MAGEL2,MALT1,MARCH1,MARCH2,MARCH4,MARCH5,MARCH6,MARCH8,MDM2,MDM4,MED1,MED10,MED11,MED12,MED17,MED20,MED21,MED24,MED27,MED30,MED31,MED7,MGRN1,MIB1,MIB2,MKRN1,MSL2,MUL1,MYLIP,NAIP,NEDD4L,NHLRC1,NLRC4,NSMCE1,NSMCE2,PARK2,PAX6,PDZRN3,PDZRN4,PELI1,PELI2,PEX12,PIAS1,PIAS2,PIAS4,PJA1,PJA2,PPIL2,PRPF19,RABGEF1,RAD18,RAG1,RAG2,RANBP2,RBBP6,RBCK1,RBX1,RC3H1,RC3H2,RCHY1,RFFL,RFWD2,RFWD3,RLIM,RNF10,RNF103,RNF11,RNF114,RNF121,RNF122,RNF125,RNF126,RNF128,RNF13,RNF130,RNF135,RNF138,RNF139,RNF14,RNF141,RNF144A,RNF144B,RNF145,RNF146,RNF149,RNF151,RNF152,RNF165,RNF166,RNF167,RNF168,RNF175,RNF180,RNF181,RNF182,RNF185,RNF187,RNF19A,RNF19B,RNF2,RNF20,RNF208,RNF213,RNF216,RNF217,RNF220,RNF222,RNF24,RNF25,RNF31,RNF38,RNF4,RNF40,RNF41,RNF43,RNF44,RNF5,RNF6,RNF7,RNF8,SHPRH,SIAH1,SIAH2,SIAH3,SKP1,SKP2,SMURF1,SMURF2,SPSB1,STUB1,SYVN1,TCEB1,TMEM129,TMEM189,TNFAIP1,TNFAIP3,TOPORS,TRAF2,TRAF3,TRAF4,TRAF5,TRAF6,TRAF7,TRAIP,TRIM11,TRIM13,TRIM17,TRIM2,TRIM21,TRIM23,TRIM24,TRIM25,TRIM27,TRIM28,TRIM3,TRIM32,TRIM33,TRIM36,TRIM37,TRIM5,TRIM56,TRIM6,TRIM62,TRIM63,TRIM68,TRIM69,TRIM71,TRIM72,TRIM9,TRIP12,TSPAN17,TTC3,UBA1,UBA7,UBE2A,UBE2B,UBE2C,UBE2D1,UBE2D2,UBE2D3,UBE2D4,UBE2E1,UBE2E2,UBE2E3,UBE2F,UBE2G1,UBE2G2,UBE2H,UBE2I,UBE2J1,UBE2J2,UBE2K,UBE2L3,UBE2L6,UBE2M,UBE2N,UBE2NL,UBE2O,UBE2Q1,UBE2Q2,UBE2QL1,UBE2R2,UBE2S,UBE2T,UBE2U,UBE2V1,UBE2V2,UBE2W,UBE2Z,UBE3A,UBE3B,UBE3C,UBE4A,UBE4B,UBL4A,UBOX5,UBR1,UBR2,UBR3,UBR4,UBR5,UFC1,UFL1,UHRF2,UNKL,VHL,VHLL,WDSUB1,WSB1,WWP1,WWP2,XIAP,ZER1,ZFP91,ZNF451,ZNF645,ZNF738,ZNRF1,ZNRF2,ZNRF3,ZSWIM2,ZYG11A,ZYG11B
GO:LIPID_PARTICLE_ORGANIZATION	http://www.broadinstitute.org/gsea/msigdb/cards/GO_LIPID_PARTICLE_ORGANIZATION	14	0.51554	0.897734	1	1	BSCL2,CIDEC,FAF2,FITM1,FITM2,PLIN5,PNPLA2,PPIA,PPID,PTGFRN,RAB18,RAB3GAP1,SPG20,TBC1D20
GO:SULFUR_COMPOUND_BINDING	http://www.broadinstitute.org/gsea/msigdb/cards/GO_SULFUR_COMPOUND_BINDING	227	0.51566	0.897734	1	1	AAMP,ABI3BP,ACAD10,ACAD11,ACAD8,ACAD9,ACADL,ACADM,ACADS,ACADSB,ACADVL,ACBD3,ACBD4,ACBD5,ACBD6,ACBD7,ACOT7,ACOX1,ACOX2,ACOX3,ACOXL,ADAMTS1,ADAMTS15,ADAMTS3,ADAMTS5,ADAMTS8,ADAMTSL5,AGRN,ALDH6A1,ANG,ANGPTL3,APLP1,APLP2,APOA5,APOB,APOE,APOH,APP,ATP1A3,AZU1,BMP4,BMP7,BSPH1,C6orf15,C6orf25,CCDC80,CCL15,CCL2,CCL23,CCL5,CCL7,CCL8,CD34,CECR1,CEL,CFH,CHRD,CHST12,CHST15,CLEC3B,COL13A1,COL25A1,COL5A1,COL5A3,COMP,CRISPLD2,CTGF,CTSG,CXCL10,CXCL11,CXCL13,CXCL6,CYR61,DBI,DHTKD1,DLD,DPYSL3,ECI2,ECM2,ELANE,EMR2,ENPP1,EPYC,ETFA,F11,FBLN7,FGF1,FGF10,FGF12,FGF14,FGF2,FGF4,FGF7,FGF9,FGFBP1,FGFBP3,FGFR1,FGFR2,FGFR4,FGFRL1,FMOD,FN1,FST,FSTL1,GAL3ST3,GAL3ST4,GCDH,GLRA1,GPC1,GPC2,GPC3,GPC4,GPC5,GPC6,GPNMB,GREM2,GSS,GSTM1,GSTM2,GSTM3,GSTM4,GSTP1,HACL1,HADHA,HBEGF,HDGF,HLCS,HMGCL,HNF4A,HPSE2,HRG,HS3ST5,HSD17B12,ILVBL,IMPG2,INSR,IVD,KAL1,KNG1,LAMC2,LANCL1,LIPG,LIPH,LIPI,LPA,LPL,LRPAP1,LTBP2,LTC4S,LTF,LXN,MCCC1,MDK,MGST1,MMP7,MPO,MSTN,NAV2,NDNF,NELL2,NOV,NRP1,NRP2,OGDH,OGDHL,OGN,PAFAH1B1,PC,PCCA,PCOLCE,PCOLCE2,PCSK6,PDCD5,PF4,PF4V1,PGF,PLA2G2D,PLA2G5,POSTN,PRELP,PRG2,PTCH1,PTGES,PTGES2,PTN,PTPRF,REG4,RPL22,RPL29,RSPO1,RSPO2,RSPO3,RSPO4,RYR2,SAA1,SCP2,SELL,SELP,SEMA5A,SERPINA10,SERPINA5,SERPINC1,SERPIND1,SERPINE2,SFRP1,SLIT1,SLIT2,SLIT3,SMOC2,SOAT1,SOAT2,SOD3,SOST,TGFBR3,THBS1,THBS2,THBS3,THBS4,TMEM184A,TNXB,TPK1,VEGFA,VEGFB,WISP1,WISP2,ZNF146,ZNF207
GO:NEGATIVE_REGULATION_OF_SODIUM_ION_TRANSPORT	http://www.broadinstitute.org/gsea/msigdb/cards/GO_NEGATIVE_REGULATION_OF_SODIUM_ION_TRANSPORT	10	0.51567	0.897734	1	1	AGT,ATP1A2,CAMK2D,COMMD1,DRD3,NEDD4L,PCSK9,PRKCE,SERPINE2,SLC9A3R1
GO:REGULATION_OF_POSITIVE_CHEMOTAXIS	http://www.broadinstitute.org/gsea/msigdb/cards/GO_REGULATION_OF_POSITIVE_CHEMOTAXIS	24	0.51582	0.897782	1	1	AKT2,ANGPT2,ARTN,AZU1,CDH13,CREB3,CXCL12,F2RL1,F3,F7,FGF10,FIGF,IL16,IL8,ITGA2,KDR,NTF3,NTRK3,S1PR1,SCG2,SMAD3,VEGFA,VEGFB,VEGFC
GO:POSITIVE_REGULATION_OF_VASOCONSTRICTION	http://www.broadinstitute.org/gsea/msigdb/cards/GO_POSITIVE_REGULATION_OF_VASOCONSTRICTION	33	0.51603	0.897934	1	1	ADRA1A,ADRA1B,ADRA1D,ADRA2C,AKT1,ALOX5,AVP,AVPR1A,AVPR2,CAV1,CD38,DBH,F2R,FGA,FGB,FGG,GJA1,HRH1,HRH2,HTR2A,ICAM1,NPY1R,OXTR,PTAFR,PTGER3,PTGS1,PTGS2,SHC1,SMTNL1,TACR1,TBXA2R,TRPM4,UTS2R
PID:P53_DOWNSTREAM_PATHWAY	http://www.broadinstitute.org/gsea/msigdb/cards/PID_P53_DOWNSTREAM_PATHWAY	132	0.51618	0.897982	1	1	AFP,AIFM2,APAF1,APC,ARID3A,ATF3,BAK1,BAX,BBC3,BCL2,BCL2A1,BCL2L1,BCL2L14,BCL2L2,BCL6,BDKRB2,BID,BNIP3L,BTG2,C12orf5,CARM1,CASP1,CASP10,CASP6,CAV1,CCNB1,CCNG1,CCNK,CD82,CDKN1A,CEBPZ,COL18A1,CREBBP,CSE1L,CTSD,DDB2,DDIT4,DGCR8,DKK1,DROSHA,DUSP1,DUSP5,E2F1,E2F2,E2F3,EDN2,EGFR,EP300,EPHA2,FAS,FDXR,FOXA1,GADD45A,GDF15,GPX1,HDAC2,HGF,HIC1,HTT,IGFBP3,IRF5,JMY,JUN,KAT2A,LIF,MAP4K4,MCL1,MDM2,MET,MLH1,MSH2,NDRG1,NFYA,NFYB,NFYC,NLRC4,PCBP4,PCNA,PERP,PIDD,PLK3,PMAIP1,PML,PMS2,POU4F1,POU4F2,PPM1J,PPP1R13B,PRDM1,PRKAB1,PRMT1,PTEN,PYCARD,RB1,RCHY1,RFWD2,RNF144B,RPS27L,RRM2B,S100A2,SCN3B,SERPINB5,SERPINE1,SESN1,SFN,SH2D1A,SMARCA4,SNAI2,SP1,SPP1,STEAP3,TADA2B,TAF9,TAP1,TFDP1,TNFRSF10A,TNFRSF10B,TNFRSF10C,TNFRSF10D,TP53,TP53BP2,TP53I3,TP53INP1,TP63,TP73,TRIAP1,TRRAP,TSC2,TYRP1,VCAN,VDR,ZNF385A
GO:TRIGLYCERIDE_CATABOLIC_PROCESS	http://www.broadinstitute.org/gsea/msigdb/cards/GO_TRIGLYCERIDE_CATABOLIC_PROCESS	20	0.51641	0.898168	1	1	APOA1,APOA5,APOB,APOC3,APOE,CPS1,FABP1,FABP12,FABP2,FABP3,FABP4,FABP5,FABP6,FABP7,FABP9,LIPE,LPL,MGLL,PNPLA2,PNPLA3
GO:POSITIVE_REGULATION_OF_CELL_ACTIVATION	http://www.broadinstitute.org/gsea/msigdb/cards/GO_POSITIVE_REGULATION_OF_CELL_ACTIVATION	279	0.51674	0.898529	1	1	ADA,ADAM8,ADK,ADORA2B,AGER,AIF1,AKT1,ANXA1,AP1G1,AP3B1,AP3D1,ATP11C,AXL,BAD,BCL10,BCL2,BCL6,BLOC1S3,BST1,BTK,BTLA,C1orf177,CAPN3,CARD11,CAV1,CCDC88B,CCL19,CCL2,CCL21,CCL5,CCR2,CCR7,CD1D,CD2,CD226,CD244,CD247,CD27,CD274,CD276,CD28,CD38,CD3D,CD3E,CD3G,CD4,CD40,CD40LG,CD46,CD47,CD5,CD55,CD59,CD6,CD74,CD80,CD81,CD83,CD86,CDC42,CDKN1A,CHRNB2,CLCF1,CORO1A,CSK,CTGF,CTLA4,DHPS,DNAJA3,DPP4,EBI3,EFNB1,EFNB2,EFNB3,EGR3,EPO,EXOSC3,F2RL1,FADD,FCER1A,FCER1G,FGF10,FGR,FLOT2,FLT3LG,FOXP3,FYN,GAB2,GAS6,GATA3,GLI2,GLI3,GPAM,GPR183,GRAP2,GRB2,HAVCR2,HES1,HHLA2,HLA-A,HLA-DMB,HLA-DPA1,HLA-DPB1,HLA-DQA1,HLA-DQA2,HLA-DQB1,HLA-DQB2,HLA-DRA,HLA-DRB1,HLA-E,HLA-G,HLX,HMGB1,HSPD1,HSPH1,ICOS,ICOSLG,IFNG,IGF1,IGF2,IGFBP2,IGLL1,IGLL5,IHH,IL12A,IL12B,IL12RB1,IL13,IL15,IL18,IL1B,IL1RL1,IL1RL2,IL2,IL21,IL23A,IL23R,IL2RA,IL33,IL36B,IL4,IL4R,IL5,IL6,IL6ST,IL7,IL7R,INPP5D,IRS2,ITPKB,JAK2,JAK3,KLRC4-KLRK1,KLRK1,LAMP1,LBP,LCK,LEP,LGALS1,LGALS9,LILRB1,LILRB2,LYN,MALT1,MAP3K7,MAP3K8,MAPKAP1,MEF2C,MIF,MLST8,MMP14,MSH6,MTOR,MYB,NCK1,NCK2,NCKAP1L,NFATC2,NKAP,NLRP3,NOD2,NR4A3,PAK1,PAK2,PAK3,PAXIP1,PCID2,PDCD1,PDCD1LG2,PDPK1,PELI1,PIK3CA,PIK3R1,PIK3R6,PLEK,PNP,PPP2R3C,PRDM1,PRKCQ,PRKCZ,PRR5,PTAFR,PTPN11,PTPRC,PVRL2,PYCARD,PYDC1,RAC1,RAG1,RARA,RASAL3,RASGRP1,RICTOR,RIPK2,RLTPR,RPS6KA1,SART1,SASH3,SELP,SHH,SIRPG,SLAMF1,SLC39A10,SNX4,SOCS5,SOX15,SPACA3,SPN,SPTA1,SRC,STAP1,STAT5B,STAT6,STX4,SYK,TAC1,TACR1,TBX21,TCF3,TEX101,TGFB1,TGFBR2,THBS1,THY1,TICAM1,TIRAP,TLR4,TMIGD2,TNFRSF13C,TNFRSF14,TNFRSF4,TNFSF11,TNFSF13,TNFSF13B,TNFSF14,TNFSF4,TNFSF9,TNIP2,TRAF2,TRAF6,UNG,VAMP8,VAV1,VAV3,VCAM1,VNN1,VTCN1,WHSC1,WNT3A,WNT5A,XBP1,XCL1,YES1,ZAP70,ZBTB1,ZBTB16,ZNF335,ZP3,ZP4
GO:ORGANIC_ACID_TRANSMEMBRANE_TRANSPORT	http://www.broadinstitute.org/gsea/msigdb/cards/GO_ORGANIC_ACID_TRANSMEMBRANE_TRANSPORT	94	0.51697	0.898711	1	1	ACACA,ACACB,CPT1A,CPT1B,CPT2,EMB,PEX3,PQLC2,PRKAA2,PRKAG2,SLC13A3,SLC13A5,SLC16A1,SLC16A10,SLC16A11,SLC16A12,SLC16A13,SLC16A3,SLC16A4,SLC16A5,SLC16A7,SLC16A8,SLC17A3,SLC17A5,SLC17A6,SLC17A7,SLC17A8,SLC1A1,SLC1A2,SLC1A3,SLC1A4,SLC1A5,SLC1A6,SLC1A7,SLC22A12,SLC22A16,SLC22A4,SLC22A5,SLC23A1,SLC23A2,SLC25A12,SLC25A13,SLC25A15,SLC25A2,SLC25A20,SLC25A22,SLC25A26,SLC27A5,SLC2A9,SLC32A1,SLC36A1,SLC36A2,SLC36A3,SLC36A4,SLC38A1,SLC38A10,SLC38A11,SLC38A2,SLC38A4,SLC38A5,SLC38A6,SLC38A7,SLC38A8,SLC38A9,SLC3A1,SLC43A1,SLC43A2,SLC5A12,SLC5A6,SLC6A12,SLC6A14,SLC6A15,SLC6A16,SLC6A17,SLC6A18,SLC6A19,SLC6A20,SLC6A6,SLC6A7,SLC6A8,SLC6A9,SLC7A1,SLC7A10,SLC7A11,SLC7A13,SLC7A14,SLC7A2,SLC7A3,SLC7A4,SLC7A5,SLC7A6,SLC7A7,SLC7A8,SLC7A9
REACTOME:PHASE1_FUNCTIONALIZATION_OF_COMPOUNDS	http://www.broadinstitute.org/gsea/msigdb/cards/REACTOME_PHASE1_FUNCTIONALIZATION_OF_COMPOUNDS	66	0.51709	0.898711	1	1	ACSS1,ACSS2,ADH1A,ADH1B,ADH4,ADH6,ADH7,ALDH1A1,ALDH2,CYP11A1,CYP11B1,CYP11B2,CYP17A1,CYP19A1,CYP1A1,CYP1A2,CYP1B1,CYP21A2,CYP24A1,CYP26A1,CYP26B1,CYP26C1,CYP27A1,CYP27B1,CYP2A13,CYP2A6,CYP2B6,CYP2C18,CYP2C19,CYP2C8,CYP2C9,CYP2D6,CYP2E1,CYP2F1,CYP2J2,CYP2S1,CYP2U1,CYP2W1,CYP39A1,CYP3A4,CYP3A43,CYP3A5,CYP3A7,CYP46A1,CYP4A11,CYP4B1,CYP4F11,CYP4F12,CYP4F2,CYP4F3,CYP51A1,CYP7A1,CYP7B1,CYP8B1,FMO1,FMO2,FMO3,MAOA,MAOB,PAOX,POMC,PTGIS,PTGS1,PTGS2,SMOX,TBXAS1
GO:L_GLUTAMATE_TRANSMEMBRANE_TRANSPORT	http://www.broadinstitute.org/gsea/msigdb/cards/GO_L_GLUTAMATE_TRANSMEMBRANE_TRANSPORT	13	0.51734	0.898932	1	1	SLC17A6,SLC17A7,SLC17A8,SLC1A1,SLC1A2,SLC1A3,SLC1A6,SLC1A7,SLC25A12,SLC25A13,SLC25A22,SLC38A7,SLC7A11
GO:MITOTIC_SPINDLE	http://www.broadinstitute.org/gsea/msigdb/cards/GO_MITOTIC_SPINDLE	51	0.51774	0.899238	1	1	AGBL5,ASPM,ATAT1,AURKA,CAPG,CDC14A,CDC42,CDK1,CDK5RAP2,CENPE,CLASP2,CTTN,DIAPH1,DYNLL1,ECT2,EFHC1,EML1,EML2,ESPL1,FAM83D,GEM,GOLGA2,GPSM2,IKBKG,KAT2A,KIF18A,KIF20B,KIF22,KIF23,KLHL22,MAD1L1,MAD2L1,MAK,MAP4,MAP9,MAPK1,NUMA1,OR2A4,PKD2,PKHD1,PKP4,RACGAP1,RANGAP1,RCC2,RPS3,SIRT2,SPAG5,TADA3,TPR,TUBGCP4,YEATS2
GO:DETECTION_OF_MOLECULE_OF_BACTERIAL_ORIGIN	http://www.broadinstitute.org/gsea/msigdb/cards/GO_DETECTION_OF_MOLECULE_OF_BACTERIAL_ORIGIN	11	0.51785	0.899238	1	1	C4B,LBP,LY96,NOD2,SCARB1,SSC5D,TLR1,TLR2,TLR4,TLR6,TREM2
REACTOME:CDT1_ASSOCIATION_WITH_THE_CDC6_ORC_ORIGIN_COMPLEX	http://www.broadinstitute.org/gsea/msigdb/cards/REACTOME_CDT1_ASSOCIATION_WITH_THE_CDC6_ORC_ORIGIN_COMPLEX	54	0.518	0.899238	1	1	CDC6,CDT1,GMNN,MCM8,ORC1,ORC2,ORC3,ORC4,ORC5,ORC6,PSMA1,PSMA2,PSMA3,PSMA4,PSMA5,PSMA6,PSMA7,PSMA8,PSMB1,PSMB10,PSMB2,PSMB3,PSMB4,PSMB5,PSMB6,PSMB7,PSMB8,PSMB9,PSMC1,PSMC2,PSMC3,PSMC4,PSMC5,PSMC6,PSMD1,PSMD10,PSMD11,PSMD12,PSMD13,PSMD14,PSMD2,PSMD3,PSMD4,PSMD5,PSMD6,PSMD7,PSMD8,PSMD9,PSME1,PSME2,PSME4,PSMF1,RPS27A,UBA52
GO:POSITIVE_REGULATION_OF_MACROPHAGE_DIFFERENTIATION	http://www.broadinstitute.org/gsea/msigdb/cards/GO_POSITIVE_REGULATION_OF_MACROPHAGE_DIFFERENTIATION	12	0.51802	0.899238	1	1	CASP8,CSF1,FADD,HCLS1,ID2,IL34,LIF,PF4,PRKCA,RB1,RIPK1,TRIB1
GO:ANDROGEN_RECEPTOR_SIGNALING_PATHWAY	http://www.broadinstitute.org/gsea/msigdb/cards/GO_ANDROGEN_RECEPTOR_SIGNALING_PATHWAY	40	0.51813	0.899238	1	1	AR,ARID1A,BRCA1,CCNE1,CDK7,CTNNB1,DAXX,DNAJA1,FHL2,FKBP4,GRIP1,KAT5,KDM3A,MED1,MED12,MED13,MED14,MED16,MED17,MED24,MED30,MED4,NCOA1,NCOA3,NKX3-1,NR1I3,NRIP1,PIAS1,PIAS2,PMEPA1,PPAP2A,PPARGC1A,RAN,RB1,RNF14,RNF4,SCGB2A1,TGFB1I1,THRAP3,UBE3A
GO:REGULATION_OF_FIBROBLAST_MIGRATION	http://www.broadinstitute.org/gsea/msigdb/cards/GO_REGULATION_OF_FIBROBLAST_MIGRATION	27	0.51837	0.899263	1	1	AGER,AKT1,ARHGAP4,ARHGEF7,BAG4,BRAF,CORO1C,CYGB,DDR2,FER,FGF2,GNA12,HAS1,HYAL2,ITGB1BP1,MTA2,PRKCE,PRR5L,RAC1,RCC2,RFFL,SDC4,SLC8A1,TGFB1,THBS1,UTS2,WDPCP
GO:CUL4_RING_E3_UBIQUITIN_LIGASE_COMPLEX	http://www.broadinstitute.org/gsea/msigdb/cards/GO_CUL4_RING_E3_UBIQUITIN_LIGASE_COMPLEX	25	0.51839	0.899263	1	1	CDKN1B,CRBN,CUL4A,CUL4B,DCAF10,DCAF11,DCAF12,DCAF13,DCAF16,DCAF17,DCAF4,DCAF5,DCAF6,DCAF7,DCAF8,DDB1,DDB2,DTL,ERCC8,FBXW5,GLMN,PLRG1,RBX1,RNF7,TRPC4AP
BIOCARTA:CYTOKINE_PATHWAY	http://www.broadinstitute.org/gsea/msigdb/cards/BIOCARTA_CYTOKINE_PATHWAY	21	0.51876	0.899322	1	1	IFNA1,IFNB1,IFNG,IL10,IL12A,IL12B,IL13,IL15,IL16,IL17A,IL18,IL1A,IL2,IL3,IL4,IL5,IL6,IL8,IL9,LTA,TNF
GO:RESPONSE_TO_WATER_DEPRIVATION	http://www.broadinstitute.org/gsea/msigdb/cards/GO_RESPONSE_TO_WATER_DEPRIVATION	11	0.51887	0.899322	1	1	AKR1B1,AQP2,ATF2,AVPR1A,CD9,ESR2,LRP11,SIPA1,SLC14A2,TFAP2A,TH
GO:CELLULAR_ALDEHYDE_METABOLIC_PROCESS	http://www.broadinstitute.org/gsea/msigdb/cards/GO_CELLULAR_ALDEHYDE_METABOLIC_PROCESS	78	0.51911	0.899322	1	1	ADH4,ADH5,AGXT,AGXT2,AKR1A1,AKR1B10,AKR1C1,AKR7A2,AKR7A3,ALDH1A1,ALDH1A3,ALDH3A1,ALDH3A2,ALDH3B1,ALDH7A1,ALDH8A1,ALDH9A1,ALDOB,AMT,BCKDHA,BCKDHB,BCMO1,BCO2,CACNA1H,CYP11B1,CYP11B2,CYP1B1,DAK,DAO,DBT,DDO,DERA,DHTKD1,DLD,DLST,ESD,G6PD,GCSH,GLDC,GLO1,GLYCTK,GNMT,GPI,GRHPR,H6PD,HAGH,HAO1,HOGA1,IDH1,IDH2,KDM3A,KHK,LIAS,LIPT1,LIPT2,NDUFAB1,OGDH,PARK7,PDDC1,PDHA1,PDHB,PDHX,PDXK,PDXP,PGD,PGLS,PGM2,PNKD,PNPO,RDH10,RDH11,RELA,RPE,RPE65,RPIA,SDR16C5,SHPK,TALDO1
GO:SECRETORY_VESICLE	http://www.broadinstitute.org/gsea/msigdb/cards/GO_SECRETORY_VESICLE	447	0.51915	0.899322	1	1	A1BG,ABCA12,ABCA3,ABCC4,ABCC8,ACPP,ACR,ACRBP,ACRV1,ACTN1,ACTN2,ACTN4,ADAM15,ADAM8,AHSG,AKAP3,AKT2,ALB,ALDOA,AMPH,ANGPTL6,ANXA11,ANXA13,ANXA3,ANXA5,ANXA7,APBA1,APBA2,APLP2,APOA1,APOH,APP,ARC,ASTL,ATP6V0A2,ATP6V0D1,ATP6V1E2,ATP7A,ATP8A1,ATP8B3,AVP,AZI1,AZU1,BAIAP2,BCL2L1,BMF,BRCA2,BRSK1,BSG,C19orf26,C9orf9,CA4,CALR,CAMP,CAPN11,CAPZA3,CARTPT,CASC5,CATSPER3,CATSPER4,CAV1,CAV2,CD36,CD46,CD63,CD9,CDC37L1,CDC42,CDK16,CFD,CHGA,CHGB,CKAP4,CLCA1,CLCN3,CLEC3B,CLK3,CLN3,CLU,COL1A1,COPS4,COPS5,CPA3,CPE,CRCP,CRHBP,CRISP3,CTNNA1,CTSG,CTSH,CTSW,CTTNBP2,CUZD1,CXADR,CYB5R1,CYBA,CYLC1,DBH,DDC,DEFA1,DEFA1B,DEFA3,DEFA4,DEFA5,DENND4C,DGKI,DISC1,DLD,DLG4,DMBT1,DMXL2,DNAJC5,DNM1,DNM1L,DOC2A,DPYSL3,DRD2,DTNBP1,DYNLT1,EBAG9,ECE1,ECM1,EDN1,EGF,ELANE,ENKUR,EXOC3,EXOC3L1,F13A1,F5,F8,FABP9,FAM170B,FAM3C,FAS,FGA,FGB,FGG,FIGF,FLOT2,FN1,FNDC3A,FSTL3,FSTL4,GABBR1,GABRA2,GAD2,GAL,GARS,GAS6,GCG,GCK,GHRHR,GHRL,GIP,GIPC1,GLIPR1L1,GNAI3,GNAT3,GRIA1,GRIN1,GRIN2A,HAP1,HCRT,HEXA,HEXB,HGF,HPS4,HRG,HSPD1,ICA1,IGF1,IGF2,IL1B,INS,IQCF1,IQUB,ISLR,ITGA1,ITGA2B,ITGB1,ITGB2,ITGB3,ITIH3,ITIH4,ITPR1,IZUMO1,KCNK9,KIT,KLK13,KLK5,KLK7,KNG1,LACRT,LAMP1,LAMP2,LAMP3,LEFTY2,LGALS3BP,LGI3,LOXL1,LRGUK,LRRK2,LTF,MFF,MME,MMRN1,MPO,MTMR2,MYO5A,MYRIP,NAPSA,NCF2,NDEL1,NOS1,NOTCH1,NPPC,NPY1R,OGT,OLFM4,ORM1,ORM2,OTOF,OXT,PAM,PATE4,PCDH7,PCSK1,PCSK1N,PCSK2,PCSK4,PCSK5,PDE4B,PDGFA,PDGFB,PF4,PHACTR2,PI4K2A,PLA1A,PLA2G1B,PLA2G2A,PLA2G4A,PLAT,PLG,POMC,POMT1,PPBP,PPT1,PROS1,PTPRN,PTPRN2,QSOX1,RAB10,RAB11B,RAB11FIP5,RAB13,RAB14,RAB26,RAB27A,RAB27B,RAB3A,RAB3B,RAB3C,RAB3D,RAB4A,RAB4B,RAB5A,RAB6A,RAB7A,RAB8A,RACGAP1,RARRES2,RND2,RNPEP,RPH3A,RPH3AL,SCAMP1,SCAMP5,SCG2,SCG3,SCG5,SCGB1A1,SELP,SEMA4C,SEPP1,SEPT5,SEPT6,SERPINA1,SERPINA3,SERPINA4,SERPINA5,SERPINE1,SERPINE2,SERPINF2,SERPING1,SFTA3,SFTPA1,SFTPA2,SFTPB,SFTPC,SFTPD,SKIL,SLC11A1,SLC17A5,SLC17A6,SLC17A7,SLC17A8,SLC18A2,SLC2A4,SLC2A8,SLC30A3,SLC30A5,SLC30A8,SLC32A1,SLC40A1,SLC5A7,SLC6A17,SLIRP,SMPD1,SNAP23,SNAPIN,SNCA,SNCAIP,SOD1,SPACA1,SPACA3,SPACA4,SPACA7,SPAG8,SPAG9,SPARC,SPESP1,SPHK1,SPINK1,SPINK13,SPINK2,SPINK5,SPINK8,SPP2,SPTBN2,SRGN,SRI,STK31,STON2,STX11,STX19,STX1B,STX2,STX3,STX4,STX7,STXBP1,STXBP2,STXBP3,STXBP5,STXBP5L,SUN1,SV2B,SV2C,SVOP,SYCN,SYN1,SYN3,SYNGR1,SYNGR2,SYNGR3,SYNGR4,SYNPR,SYP,SYPL1,SYPL2,SYT1,SYT10,SYT11,SYT12,SYT17,SYT2,SYT3,SYT4,SYT5,SYT6,SYT7,SYT8,SYT9,SYTL1,SYTL2,SYTL3,SYTL4,SYTL5,TBC1D21,TBXA2R,TCP1,TCTEX1D4,TEKT3,TEX101,TF,TGFB1,TGFB2,TGFB3,TH,THBS1,THBS2,TIMP1,TIMP3,TMED10,TMED2,TMEM163,TMEM184A,TMEM190,TMEM225,TMSB4X,TMX3,TOR1A,TPRG1L,TRAPPC4,TREML1,TRH,TRIM36,TRIM9,TRIP11,TSKS,TSSK1B,TSSK2,TXNDC8,UNC13D,VAMP1,VAMP2,VAMP3,VAMP8,VDAC1,VDAC2,VEGFA,VEGFB,VEGFC,VEZT,VPS13A,VPS33B,VTI1A,VTI1B,VWF,WDR7,ZG16,ZNRF1,ZP1,ZP2,ZP3,ZPBP2
GO:CENTRAL_NERVOUS_SYSTEM_NEURON_AXONOGENESIS	http://www.broadinstitute.org/gsea/msigdb/cards/GO_CENTRAL_NERVOUS_SYSTEM_NEURON_AXONOGENESIS	27	0.51927	0.899322	1	1	CDH11,CHRNB2,DCC,DCLK1,DCX,EPHA4,EPHB1,EPHB2,EPHB3,FBXO45,GLI2,NDEL1,NFIB,NR2E1,NR4A2,PAFAH1B1,PHOX2B,PLXNA4,PTEN,PTK2,SCN1B,SLIT2,SPTBN4,SZT2,TCTN1,TSKU,ZEB2
GO:NUCLEUS_LOCALIZATION	http://www.broadinstitute.org/gsea/msigdb/cards/GO_NUCLEUS_LOCALIZATION	20	0.51971	0.899322	1	1	CAV3,CDC42,CEP120,DCTN4,DOCK7,HHEX,HOOK3,MYH10,NTN1,PAFAH1B1,PCM1,PTK2,SLC9A3R1,SLIT1,SUN2,SYNE1,SYNE2,TMEM201,WDR43,WDR81
GO:FATTY_ACID_DERIVATIVE_BIOSYNTHETIC_PROCESS	http://www.broadinstitute.org/gsea/msigdb/cards/GO_FATTY_ACID_DERIVATIVE_BIOSYNTHETIC_PROCESS;GO:ICOSANOID_BIOSYNTHETIC_PROCESS;http://www.broadinstitute.org/gsea/msigdb/cards/GO_ICOSANOID_BIOSYNTHETIC_PROCESS	40	0.51982	0.899322	1	1	ALOX12,ALOX15,ALOX5,ALOX5AP,C9orf3,CBR1,CD74,EDN1,EDN2,FADS1,FCER1A,GGT1,GGT5,GGT6,GGT7,GGTLC1,GGTLC2,HPGDS,LTA4H,LTC4S,MGST2,MIF,PLA2G1B,PLA2G4A,PLA2G4F,PLA2G5,PNPLA8,PRG3,PTGDS,PTGES,PTGES2,PTGES3,PTGIS,PTGS1,PTGS2,RNPEP,RNPEPL1,SPHK1,SYK,TBXAS1
GO:NEGATIVE_REGULATION_OF_MAP_KINASE_ACTIVITY	http://www.broadinstitute.org/gsea/msigdb/cards/GO_NEGATIVE_REGULATION_OF_MAP_KINASE_ACTIVITY	71	0.51993	0.899322	1	1	ADIPOQ,AIDA,APOE,BMP4,BMP7,CAV1,CAV3,CBLC,CD300A,CDK5RAP3,DAB2IP,DNAJA1,DUSP1,DUSP10,DUSP14,DUSP16,DUSP18,DUSP19,DUSP2,DUSP21,DUSP3,DUSP4,DUSP5,DUSP6,DUSP7,DUSP8,DUSP9,GBA,GPS1,GPS2,GSK3B,GSTP1,HIPK3,HMGCR,HYAL2,IL1B,INPP5K,IRAK3,LAX1,LYN,MAPK7,MAPK8IP1,MBIP,NF1,NUP62,PAQR3,PDCD4,PPP2CA,PPP2R1A,PRKCD,PTPN1,PTPN22,PTPN5,PTPRJ,RGS14,RGS2,RGS3,RGS4,SERPINB3,SFRP1,SFRP2,SMPD1,SORL1,SPRED1,SPRED2,SPRY1,SPRY2,STK38,TP73,UCHL1,ZNF675
REACTOME:CROSS_PRESENTATION_OF_SOLUBLE_EXOGENOUS_ANTIGENS_ENDOSOMES	http://www.broadinstitute.org/gsea/msigdb/cards/REACTOME_CROSS_PRESENTATION_OF_SOLUBLE_EXOGENOUS_ANTIGENS_ENDOSOMES	43	0.51994	0.899322	1	1	MRC2,PSMA1,PSMA2,PSMA3,PSMA4,PSMA5,PSMA6,PSMA7,PSMA8,PSMB1,PSMB10,PSMB2,PSMB3,PSMB4,PSMB5,PSMB6,PSMB7,PSMB8,PSMB9,PSMC1,PSMC2,PSMC3,PSMC4,PSMC5,PSMC6,PSMD1,PSMD10,PSMD11,PSMD12,PSMD13,PSMD14,PSMD2,PSMD3,PSMD4,PSMD5,PSMD6,PSMD7,PSMD8,PSMD9,PSME1,PSME2,PSME4,PSMF1
GO:SCF_UBIQUITIN_LIGASE_COMPLEX	http://www.broadinstitute.org/gsea/msigdb/cards/GO_SCF_UBIQUITIN_LIGASE_COMPLEX	33	0.51999	0.899322	1	1	BTRC,CCNF,CUL1,FBXL15,FBXL19,FBXL2,FBXL22,FBXL3,FBXL5,FBXL7,FBXO17,FBXO18,FBXO2,FBXO25,FBXO27,FBXO31,FBXO32,FBXO39,FBXO4,FBXO44,FBXO6,FBXO9,FBXW11,FBXW5,FBXW7,FBXW8,PARK2,RBX1,RNF7,SKP1,SKP2,TRIM21,USP47
REACTOME:TGF_BETA_RECEPTOR_SIGNALING_IN_EMT_EPITHELIAL_TO_MESENCHYMAL_TRANSITION	http://www.broadinstitute.org/gsea/msigdb/cards/REACTOME_TGF_BETA_RECEPTOR_SIGNALING_IN_EMT_EPITHELIAL_TO_MESENCHYMAL_TRANSITION	14	0.52	0.899322	1	1	ARHGEF18,CGN,F11R,FKBP1A,PARD3,PARD6A,PRKCZ,RHOA,RPS27A,SMURF1,TGFB1,TGFBR1,TGFBR2,UBA52
GO:AUTOPHAGOSOME_MEMBRANE	http://www.broadinstitute.org/gsea/msigdb/cards/GO_AUTOPHAGOSOME_MEMBRANE	28	0.52007	0.899322	1	1	ATG14,ATG16L1,ATG16L2,ATG9A,ATG9B,CALCOCO2,ENTPD4,GABARAP,GABARAPL1,GABARAPL2,GABARAPL3,IRGM,MAP1LC3A,MAP1LC3B,MAP1LC3B2,MAP1LC3C,RAB7A,RPN2,SH3GLB1,SNAP29,STX17,TECPR1,TM9SF1,TMEM74,ULK1,VMP1,WDFY3,WIPI1
PID:NOTCH_PATHWAY	http://www.broadinstitute.org/gsea/msigdb/cards/PID_NOTCH_PATHWAY	54	0.5205	0.899322	1	1	ADAM12,APH1B,CBL,CCND1,CDKN1A,CNTN1,CNTN6,CTBP1,CUL1,DLK1,DLL1,DLL3,DLL4,DNER,DNM1,DTX1,ENO1,EP300,EPS15,FBXW7,FURIN,GATA3,HDAC1,IL4,ITCH,JAG1,JAG2,KDM1A,LNX1,MAML1,MAML2,MARK2,MFAP2,MIB1,MYC,MYCBP,NCOR1,NCOR2,NCSTN,NOTCH1,NOTCH2,NOTCH3,NOTCH4,NUMB,PSEN1,PSENEN,PTCRA,RAB11A,RBBP8,RBPJ,SKP1,SKP2,SPEN,YY1
GO:POSITIVE_REGULATION_OF_CARTILAGE_DEVELOPMENT	http://www.broadinstitute.org/gsea/msigdb/cards/GO_POSITIVE_REGULATION_OF_CARTILAGE_DEVELOPMENT	26	0.52061	0.899322	1	1	ACVRL1,BMP1,BMP10,BMP2,BMP4,BMP6,BMPR1B,BMPR2,CYR61,FGF18,GDF5,GDF6,GLI3,HOXA11,IHH,LOXL2,PKDCC,RELA,RUNX2,SMAD1,SMAD3,SOX5,SOX6,SOX9,WNT5A,ZBTB16
GO:NEGATIVE_REGULATION_OF_TELOMERE_MAINTENANCE_VIA_TELOMERASE	http://www.broadinstitute.org/gsea/msigdb/cards/GO_NEGATIVE_REGULATION_OF_TELOMERE_MAINTENANCE_VIA_TELOMERASE	12	0.52063	0.899322	1	1	ACD,GNL3L,HNRNPA1,HNRNPC,HNRNPU,NAT10,PIF1,PINX1,PML,SRC,TERF1,TINF2
KEGG:STEROID_HORMONE_BIOSYNTHESIS	http://www.broadinstitute.org/gsea/msigdb/cards/KEGG_STEROID_HORMONE_BIOSYNTHESIS	51	0.52065	0.899322	1	1	AKR1C1,AKR1D1,COMT,CYP11A1,CYP11B1,CYP11B2,CYP17A1,CYP19A1,CYP1A1,CYP1B1,CYP21A2,CYP3A4,CYP3A43,CYP3A5,CYP3A7,CYP7A1,CYP7B1,HSD11B1,HSD11B2,HSD17B1,HSD17B12,HSD17B2,HSD17B3,HSD17B6,HSD17B7,HSD17B8,HSD3B1,HSD3B2,SRD5A1,SRD5A3,STS,SULT1E1,SULT2B1,UGT1A1,UGT1A10,UGT1A3,UGT1A4,UGT1A5,UGT1A6,UGT1A7,UGT1A8,UGT1A9,UGT2A1,UGT2A3,UGT2B10,UGT2B11,UGT2B15,UGT2B28,UGT2B4,UGT2B7
GO:PROTEIN_HYDROXYLATION	http://www.broadinstitute.org/gsea/msigdb/cards/GO_PROTEIN_HYDROXYLATION	16	0.5207	0.899322	1	1	ASPH,CRTAP,EGLN1,EGLN2,EGLN3,HIF1AN,JMJD6,LEPRE1,LEPREL1,P4HA1,P4HA2,P4HA3,P4HB,PAH,PDIA2,PLOD1
KEGG:GLYCOSAMINOGLYCAN_BIOSYNTHESIS_KERATAN_SULFATE	http://www.broadinstitute.org/gsea/msigdb/cards/KEGG_GLYCOSAMINOGLYCAN_BIOSYNTHESIS_KERATAN_SULFATE	15	0.52102	0.899322	1	1	B3GNT1,B3GNT2,B3GNT7,B4GALT1,B4GALT2,B4GALT3,B4GALT4,CHST1,CHST2,CHST4,CHST6,FUT8,ST3GAL1,ST3GAL2,ST3GAL3
GO:RESPONSE_TO_DEXAMETHASONE	http://www.broadinstitute.org/gsea/msigdb/cards/GO_RESPONSE_TO_DEXAMETHASONE	33	0.52107	0.899322	1	1	ABCG2,ADRB2,AGTR2,AQP1,ARG1,ASS1,CASP9,CBX3,CCL2,CPS1,CRH,DNMT3B,EDN1,EP300,ERRFI1,ESR2,FBXO32,FECH,FOXO1,HMBS,HNRNPU,IFNB1,IL1B,IL6,MSTN,NTS,PTAFR,SERPINF1,SMYD3,SRD5A1,STAR,TFAP4,TGFB1
GO:PEPTIDE_HORMONE_BINDING	http://www.broadinstitute.org/gsea/msigdb/cards/GO_PEPTIDE_HORMONE_BINDING	36	0.52142	0.899322	1	1	ACVR1,AGTR2,ANXA5,AVPR1A,C2CD2L,CALCR,CRHBP,CRHR2,ECE1,EDNRB,GALR1,GALR2,GALR3,GCGR,GHR,GHRHR,GHSR,GIPR,HCRTR1,HCRTR2,IDE,IGF1R,INHBA,INSR,MAS1,MC3R,MC4R,NPR1,NPR2,NPR3,OXTR,PIK3R1,PRLR,PTH1R,RXFP2,SLC40A1
GO:MAGNESIUM_ION_TRANSPORT	http://www.broadinstitute.org/gsea/msigdb/cards/GO_MAGNESIUM_ION_TRANSPORT	11	0.52144	0.899322	1	1	CNNM2,CNNM4,KCNJ2,MAGT1,MMGT1,MRS2,NIPAL1,NIPAL2,NIPAL3,NIPAL4,TUSC3
GO:VACUOLE_FUSION	http://www.broadinstitute.org/gsea/msigdb/cards/GO_VACUOLE_FUSION	21	0.52156	0.899322	1	1	CHMP3,CLN3,EEA1,EPG5,KIAA0226,LIX1,SNAP29,SNAPIN,SNX14,STX17,TECPR1,TSG101,UVRAG,VAMP8,VPS16,VPS33A,VPS33B,VPS39,VPS41,VTI1B,WIPI2
REACTOME:CELL_SURFACE_INTERACTIONS_AT_THE_VASCULAR_WALL	http://www.broadinstitute.org/gsea/msigdb/cards/REACTOME_CELL_SURFACE_INTERACTIONS_AT_THE_VASCULAR_WALL	82	0.52194	0.899322	1	1	AMICA1,ANGPT1,ANGPT2,ANGPT4,APOB,ATP1B1,ATP1B2,ATP1B3,BSG,CAV1,CD2,CD47,CD48,CD58,COL1A1,COL1A2,CXADR,DOK2,ESAM,F11R,F2,FCER1G,FN1,FYN,GRB14,GRB2,GRB7,HRAS,ITGA3,ITGA5,ITGAL,ITGAM,ITGAV,ITGAX,ITGB1,ITGB2,ITGB3,JAM2,JAM3,KRAS,L1CAM,LCK,LYN,MAG,MERTK,MMP1,NRAS,OLR1,PF4,PF4V1,PIK3CA,PIK3CB,PIK3R1,PIK3R2,PLCG1,PPIA,PPIL2,PROC,PROS1,SELL,SELP,SHC1,SIRPA,SIRPG,SLC16A1,SLC16A3,SLC16A8,SLC3A2,SLC7A10,SLC7A11,SLC7A5,SLC7A6,SLC7A7,SLC7A8,SLC7A9,SOS1,SPN,SRC,TEK,THBD,TREM1,YES1
PID:ENDOTHELIN_PATHWAY	http://www.broadinstitute.org/gsea/msigdb/cards/PID_ENDOTHELIN_PATHWAY	62	0.52201	0.899322	1	1	ADCY1,ADCY2,ADCY3,ADCY4,ADCY5,ADCY6,ADCY7,ADCY8,ADCY9,AKT1,BCAR1,CDC42,COL1A2,COL3A1,CRK,CYSLTR1,CYSLTR2,EDN1,EDN2,EDN3,EDNRA,EDNRB,FOS,GNA11,GNA12,GNA14,GNA15,GNAI1,GNAI2,GNAI3,GNAL,GNAQ,GNAZ,HRAS,JAK2,JUN,MAP2K1,MAP2K2,MAPK1,MAPK14,MAPK3,MAPK8,MMP1,PLA2G4A,PLCB1,PLCB2,PLCB3,PRKCA,PRKCB,PRKCD,PRKCE,PRKCG,PRKCH,PRKCQ,PTK2B,RAC1,RAF1,RHOA,SLC9A1,SLC9A3,SRC,TRPC6
GO:GAP_JUNCTION_CHANNEL_ACTIVITY	http://www.broadinstitute.org/gsea/msigdb/cards/GO_GAP_JUNCTION_CHANNEL_ACTIVITY	14	0.52201	0.899322	1	1	GJA1,GJA10,GJA3,GJB1,GJB2,GJB3,GJC1,GJC2,GJD2,GJD3,MIP,PANX1,PANX2,PANX3
GO:RELEASE_OF_CYTOCHROME_C_FROM_MITOCHONDRIA	http://www.broadinstitute.org/gsea/msigdb/cards/GO_RELEASE_OF_CYTOCHROME_C_FROM_MITOCHONDRIA	22	0.52224	0.899322	1	1	BAD,BAK1,BAX,BBC3,BCL2,BCL2A1,BCL2L1,BID,CCK,CLU,DNM1L,FIS1,GGCT,IFI6,JUN,MAPK9,MFF,PMAIP1,SFN,SOD2,ST20,TIMM50
REACTOME:EFFECTS_OF_PIP2_HYDROLYSIS	http://www.broadinstitute.org/gsea/msigdb/cards/REACTOME_EFFECTS_OF_PIP2_HYDROLYSIS	22	0.52233	0.899322	1	1	DAGLA,DAGLB,DGKA,DGKB,DGKD,DGKE,DGKG,DGKH,DGKI,DGKQ,ITPR2,ITPR3,MGLL,PRKCD,PRKCE,PRKCH,PRKCQ,RASGRP1,RASGRP2,TRPC3,TRPC6,TRPC7
GO:REGULATION_OF_PODOSOME_ASSEMBLY	http://www.broadinstitute.org/gsea/msigdb/cards/GO_REGULATION_OF_PODOSOME_ASSEMBLY	14	0.52238	0.899322	1	1	ARHGEF5,BLK,CAPG,CSF2,FSCN1,GSN,HCK,IL5,KIF9,LCP1,MAPK9,MSN,SRC,TNF
GO:4_IRON_4_SULFUR_CLUSTER_BINDING	http://www.broadinstitute.org/gsea/msigdb/cards/GO_4_IRON_4_SULFUR_CLUSTER_BINDING	39	0.52239	0.899322	1	1	ACO1,ACO2,BRIP1,CDK5RAP1,CDKAL1,DDX11,DNA2,DPYD,ERCC2,ETFDH,IREB2,ISCA1,ISCA2,ISCU,LIAS,MOCS1,MUTYH,NARFL,NDUFS1,NDUFS2,NDUFS7,NDUFS8,NDUFV1,NFU1,NTHL1,NUBP1,NUBP2,NUBPL,POLA1,POLD1,POLE,PPAT,PRIM2,REV3L,RSAD1,RSAD2,RTEL1,SDHB,TYW1
GO:NEGATIVE_REGULATION_OF_CYSTEINE_TYPE_ENDOPEPTIDASE_ACTIVITY	http://www.broadinstitute.org/gsea/msigdb/cards/GO_NEGATIVE_REGULATION_OF_CYSTEINE_TYPE_ENDOPEPTIDASE_ACTIVITY	82	0.5224	0.899322	1	1	AKT1,AKT2,AQP1,ARL6IP1,ARRB1,ARRB2,AVP,BCL2L12,BIRC2,BIRC3,BIRC5,BIRC7,BIRC8,CASP8,CD27,CD44,CDKN2D,CSNK2A1,DDX3X,DHCR24,DNAJA3,DNAJB6,DPEP1,EP300,FABP1,FNIP1,GAS6,GPI,GPX1,HGF,HTT,IFI16,IFI6,IGBP1,IL6,KLF4,LAMP3,LEF1,MAGEA3,MAP2K5,MDM2,MICAL1,MKL1,MMP9,NAIP,NGF,NGFR,NGFRAP1,NLE1,NLRC4,NOL3,PAK2,PARK7,PAX2,PCID2,PIH1D1,PLAUR,PRDX3,PRDX5,RAF1,RAG1,RFFL,RPS6KA1,RPS6KA3,SERPINB9,SFN,SFRP2,SH3RF1,SIAH2,SNCA,SRC,TFAP2B,THBS1,TNFAIP8,TNFSF14,TRIAP1,USP47,VEGFA,VIL1,WNT9A,XIAP,YWHAE
BIOCARTA:IGF1_PATHWAY	http://www.broadinstitute.org/gsea/msigdb/cards/BIOCARTA_IGF1_PATHWAY	21	0.52251	0.899322	1	1	CSNK2A1,ELK1,FOS,GRB2,HRAS,IGF1,IGF1R,IRS1,JUN,MAP2K1,MAPK3,MAPK8,PIK3CA,PIK3CG,PIK3R1,PTPN11,RAF1,RASA1,SHC1,SOS1,SRF
PID:SMAD2_3NUCLEAR_PATHWAY	http://www.broadinstitute.org/gsea/msigdb/cards/PID_SMAD2_3NUCLEAR_PATHWAY	79	0.52254	0.899322	1	1	AKT1,AR,ATF2,ATF3,CBFB,CDK2,CDK4,CDKN1A,CDKN2B,CEBPB,CITED1,COL1A2,CREB1,CREBBP,CTBP1,DLX1,E2F4,E2F5,EP300,ESR1,FOS,FOXG1,FOXH1,FOXO1,FOXO3,FOXO4,GATA3,GSC,HDAC1,HDAC2,HNF4A,HSPA8,IFNB1,IL10,IL5,IRF7,ITGB5,JUN,KAT2A,KAT2B,LAMC1,MAX,MED15,MEF2C,MYC,MYOD1,NCOA1,NCOA2,NCOR1,NKX2-5,NR3C1,PIAS4,RBBP4,RBBP7,RBL1,RUNX1,RUNX2,RUNX3,SAP18,SAP30,SERPINE1,SIN3A,SIN3B,SKI,SKIL,SMAD2,SMAD3,SMAD4,SMAD7,SNIP1,SP1,SP3,TCF3,TFDP1,TFE3,TGIF1,TGIF2,VDR,ZBTB17
GO:LIPID_STORAGE	http://www.broadinstitute.org/gsea/msigdb/cards/GO_LIPID_STORAGE	26	0.52274	0.899322	1	1	ABHD4,ACVR1C,ANGPTL3,APOA1,B4GALNT1,BSCL2,C2orf43,CAV1,CD36,CIDEA,CRY1,DGAT2,ENPP1,FFAR2,FITM1,FITM2,GM2A,HEXB,IL1B,NRIP1,PLIN2,PLIN5,PNPLA2,SOAT1,STAT5B,TNF
GO:VESICLE_CYTOSKELETAL_TRAFFICKING	http://www.broadinstitute.org/gsea/msigdb/cards/GO_VESICLE_CYTOSKELETAL_TRAFFICKING	35	0.52275	0.899322	1	1	ACTN4,AP3B1,AP3B2,AP3D1,AP3M1,AP3M2,AP3S1,AP3S2,BLOC1S1,BLOC1S2,BLOC1S3,CLN3,DTNBP1,DYNC1I1,FNBP1L,FYCO1,HAP1,HTT,KIF13A,KIF23,KIF3A,KIF3B,KIF5B,KIFAP3,MYO5A,NDE1,NDEL1,PAFAH1B1,PRKCZ,RAB1A,RASGRP1,SNAPIN,WASL,WDR43,WDR81
GO:MAINTENANCE_OF_LOCATION	http://www.broadinstitute.org/gsea/msigdb/cards/GO_MAINTENANCE_OF_LOCATION	132	0.52285	0.899322	1	1	ABHD4,ACVR1C,AKT1,ALB,ANGPTL3,ANK3,ANKRD13C,APOA1,APOE,ARHGAP21,ARL2,ASPM,ATP2A1,ATP7B,B4GALNT1,BBS4,BCL3,BSCL2,C2orf43,CALR,CASQ2,CAV1,CCDC22,CD36,CD4,CER1,CIDEA,CREB3,CRY1,DAG1,DBN1,DGAT2,DZIP1,ENPP1,EPB41L3,EZR,FAF1,FBN1,FBN2,FFAR2,FITM1,FITM2,FLNA,FLNB,FTH1,G3BP2,GAA,GET4,GM2A,GOLPH3,GOPC,GPAA1,GPSM2,GRIK5,GSN,HEXB,HK1,HK2,HSP90B1,HSPA5,IL10,IL1B,JUP,KDELR1,KDELR2,KDELR3,KEAP1,LATS1,LTBP1,MDFI,MORC3,MXI1,NBL1,NFKBIA,NFKBIB,NFKBIE,NFKBIL1,NR5A1,NRIP1,OS9,PDIA2,PDIA3,PFN4,PINK1,PKD1,PKD2,PLIN2,PLIN5,PML,PNPLA2,PSMD10,S100A7,S100A8,S100A9,SCIN,SHANK1,SLC17A7,SLC18A2,SLC30A7,SLC30A8,SOAT1,SORL1,SPAG4,SPTBN4,SRGN,SRI,STAT5B,SUFU,SUN1,SUN2,SUN3,SUN5,SUPT7L,SYNE1,SYNE2,TAF3,TAF8,TBCCD1,THRA,TLN1,TLN2,TNF,TONSL,TOPORS,TSPO,TWF1,TWF2,UVRAG,VPS13A,VPS13C,VPS13D,YWHAB
GO:RESPONSE_TO_RETINOIC_ACID	http://www.broadinstitute.org/gsea/msigdb/cards/GO_RESPONSE_TO_RETINOIC_ACID	102	0.52303	0.899322	1	1	ABCA1,ABL2,ACER2,ADNP2,AQP1,AQP3,ASCL1,ASXL1,BMP4,BMP6,CCL2,CD38,CDKN2D,CLK2,COL1A1,CTSH,CYP17A1,CYP26B1,DKK1,DNAAF2,DRD1,DUSP1,EP300,EPHA3,FZD10,FZD4,FZD7,GDAP1,GDAP2,HDAC2,HOXA2,HSD17B2,HTRA2,IGF2R,IGFBP2,KLF4,KRT13,LEP,LTK,LYN,MICB,MYOG,NCOA1,NDUFA13,NTRK3,OGT,OSR1,OVCA2,OXT,PAX2,PDGFA,PDGFRB,PPARG,PTCH1,PTGES,PTK2B,PTK6,PTK7,RARA,RARG,RBP4,RET,RNF2,RORB,RPL36AL,RXRA,SCAMP3,SERPINF1,SETX,SLC10A3,SLC6A4,SNW1,SOX9,SP100,SREBF1,STRA8,T,TBX1,TESC,TFRC,TIE1,TMEM161A,TNC,TRIM16,TRIML2,TWF2,WNT10B,WNT11,WNT2,WNT3,WNT3A,WNT5A,WNT5B,WNT6,WNT7B,WNT8A,WNT8B,WNT9A,WNT9B,YAP1,YES1,ZNF35
GO:ACIDIC_AMINO_ACID_TRANSPORT	http://www.broadinstitute.org/gsea/msigdb/cards/GO_ACIDIC_AMINO_ACID_TRANSPORT	21	0.52306	0.899322	1	1	ARL6IP5,CLN8,KCNJ10,NTSR1,PRAF2,PSEN1,SLC13A3,SLC17A6,SLC17A7,SLC17A8,SLC1A1,SLC1A2,SLC1A3,SLC1A6,SLC1A7,SLC25A12,SLC25A13,SLC25A22,SLC38A7,SLC6A1,SLC7A11
GO:KINASE_REGULATOR_ACTIVITY	http://www.broadinstitute.org/gsea/msigdb/cards/GO_KINASE_REGULATOR_ACTIVITY	180	0.52309	0.899322	1	1	ABI1,AFAP1L2,AHSG,ALS2,ANGPT4,ANKRD54,APC,ASPN,BCCIP,BCL10,BGN,CAB39,CALM1,CALM2,CALM3,CAMK2N1,CAMK2N2,CASP3,CCKBR,CCL5,CCNC,CCND1,CCNE1,CCNE2,CCNH,CCNK,CCNL1,CCNL2,CCNT1,CCNT2,CCNY,CDC37,CDK4,CDK5R1,CDK5R2,CDK5RAP1,CDKN1A,CDKN1B,CDKN1C,CDKN2A,CDKN2B,CDKN2C,CDKN2D,CHAD,CIB1,CISH,CKS1B,CKS2,CSNK2B,CXCL10,DAXX,DBF4B,DCN,DNAJC3,DUSP19,EFNA5,EGF,ELP3,ELP4,EPO,ERBB3,ERCC6,FAF1,FAM20A,FAM58A,FGF13,FGFR1OP,FLRT1,FLRT2,FLRT3,GAS6,GCN1L1,GHRL,GMFB,GMFG,GNB2L1,GP1BA,GPRC5B,GREM1,GSTP1,H2AFY,HEXIM1,HEXIM2,HMGB1,HSP90AB1,HSPB1,HYAL2,IBTK,IGF2,IKBKAP,IL2,INCA1,IQGAP1,ITSN1,KAT2B,KIDINS220,KLF4,LRP6,LRRC15,LRRC19,LRRC4,LRRC4B,LRRC4C,LRRC66,LRRTM1,LRRTM3,LRRTM4,LRTM1,LTF,MADD,MALT1,MAP2K1,MAP2K2,MAPK8IP1,MAPK8IP2,MARK2,MBIP,MOB1B,NCK1,NCKAP1L,NKX3-1,NPM1,NRG1,NRG3,NYX,PAK2,PARP16,PIK3CA,PIK3R1,PIK3R2,PIK3R3,PIK3R5,PIK3R6,PKIA,PKIB,PKIG,PODN,PODNL1,PPP1R1B,PRKAG1,PRKAG2,PRKAR1A,PRKAR1B,PRKAR2A,PRKAR2B,PRKRIP1,RAC2,RHOH,RPLP1,RTN4R,RTN4RL1,RTN4RL2,SFN,SH3BP5,SH3BP5L,SOCS1,SOCS2,SOCS3,SOCS4,SOCS5,SOCS6,SOCS7,SPRED1,SPRED2,SPRY2,STK11,STK3,STK4,STRADA,TAB1,TAOK3,TESC,TGFB1,TOM1L1,TRIB1,TRIB2,TRIB3,WNK1,WNT11,YWHAG
GO:POSITIVE_REGULATION_OF_PROTEIN_INSERTION_INTO_MITOCHONDRIAL_MEMBRANE_INVOLVED_IN_APOPTOTIC_SIGNALING_PATHWAY	http://www.broadinstitute.org/gsea/msigdb/cards/GO_POSITIVE_REGULATION_OF_PROTEIN_INSERTION_INTO_MITOCHONDRIAL_MEMBRANE_INVOLVED_IN_APOPTOTIC_SIGNALING_PATHWAY;GO:REGULATION_OF_PROTEIN_INSERTION_INTO_MITOCHONDRIAL_MEMBRANE_INVOLVED_IN_APOPTOTIC_SIGNALING_PATHWAY;http://www.broadinstitute.org/gsea/msigdb/cards/GO_REGULATION_OF_PROTEIN_INSERTION_INTO_MITOCHONDRIAL_MEMBRANE_INVOLVED_IN_APOPTOTIC_SIGNALING_PATHWAY	29	0.52337	0.899592	1	1	BAD,BBC3,BCL2,BCL2L11,BID,BMF,CASP8,DYNLL1,DYNLL2,E2F1,GZMB,MAPK8,NMT1,PMAIP1,PPP1R13B,PPP3CC,PPP3R1,SFN,TFDP1,TP53,TP53BP2,TP63,TP73,YWHAB,YWHAE,YWHAG,YWHAH,YWHAQ,YWHAZ
GO:NEGATIVE_REGULATION_OF_NUCLEOCYTOPLASMIC_TRANSPORT	http://www.broadinstitute.org/gsea/msigdb/cards/GO_NEGATIVE_REGULATION_OF_NUCLEOCYTOPLASMIC_TRANSPORT	69	0.52469	0.901226	1	1	AKAP1,ANGPT1,APC2,APOD,AXIN2,BARD1,BMP7,C1QTNF3,CABP1,CCDC22,CD36,CDK5,CREB3,CYLD,DAB2IP,DACT3,DYRK2,EMD,FAF1,FAM89B,FBXW11,FZD1,G3BP2,GAS6,GSK3B,HNF4A,IL10,KEAP1,LITAF,MAPK7,MDFI,MDFIC,MTOR,MXI1,NF1,NFKBIA,NFKBIB,NFKBIE,NFKBIL1,NLRP3,NOV,NUP153,PARK7,PBLD,PDE2A,PKD1,PKD2,PKIA,PKIG,PPM1A,PPM1B,PSMD10,PYDC2,RAB23,RANGAP1,SFRP5,SLC9A3R1,SNAI2,SOX4,SP100,SRI,SUFU,TBC1D10C,THRA,TONSL,TPR,TXN,WWTR1,ZC3H12A
GO:PROTEIN_UBIQUITINATION	http://www.broadinstitute.org/gsea/msigdb/cards/GO_PROTEIN_UBIQUITINATION	597	0.52491	0.901226	1	1	AKT1,AKTIP,ANAPC1,ANAPC10,ANAPC11,ANAPC13,ANAPC16,ANAPC2,ANAPC4,ANAPC5,ANAPC7,ANKIB1,ARIH1,ARIH2,ARRB1,ARRB2,ASB1,ASB10,ASB11,ASB13,ASB14,ASB15,ASB16,ASB17,ASB18,ASB2,ASB4,ASB5,ASB6,ASB7,ASB8,ASB9,ATG3,ATG7,AURKA,AURKB,BACH1,BACH2,BARD1,BCL2,BCOR,BFAR,BIRC2,BIRC3,BIRC5,BIRC6,BIRC7,BIRC8,BLMH,BRAP,BRCA1,BTBD1,BTBD18,BTRC,BUB1B,BUB3,C18orf25,C19orf68,CAND1,CAND2,CBFB,CBL,CBLB,CBLC,CBLL1,CBX8,CCIN,CCNB1,CCNB1IP1,CCNC,CCNF,CDC16,CDC20,CDC23,CDC26,CDC27,CDC34,CDC42,CDC73,CDK1,CDKN2A,CHFR,CISH,CNOT4,CRBN,CTR9,CUL1,CUL2,CUL3,CUL4A,CUL4B,CUL5,CUL7,CUL9,DCAF10,DCAF11,DCAF12,DCAF13,DCAF15,DCAF16,DCAF17,DCAF4,DCAF5,DCAF6,DCAF7,DCAF8,DDB1,DDB2,DTL,DTX1,DTX2,DTX3,DTX3L,DTX4,DZIP3,E4F1,ENC1,ERCC8,FANCF,FANCL,FBXL12,FBXL14,FBXL15,FBXL2,FBXL22,FBXL3,FBXL4,FBXL5,FBXL7,FBXL8,FBXO10,FBXO11,FBXO18,FBXO2,FBXO21,FBXO22,FBXO24,FBXO25,FBXO3,FBXO30,FBXO31,FBXO32,FBXO33,FBXO4,FBXO40,FBXO43,FBXO45,FBXO6,FBXO7,FBXO9,FBXW11,FBXW2,FBXW5,FBXW7,FBXW8,FEM1A,FEM1B,FEM1C,FZR1,G2E3,GAN,HACE1,HDAC6,HECTD1,HECTD2,HECTD3,HECW1,HECW2,HERC1,HERC2,HERC3,HERC4,HERC5,HERC6,HLTF,HUWE1,IPP,ITCH,KBTBD11,KBTBD12,KBTBD13,KBTBD2,KBTBD3,KBTBD6,KBTBD7,KBTBD8,KCTD10,KCTD11,KCTD13,KEAP1,KLHDC7A,KLHDC7B,KLHDC8A,KLHL1,KLHL12,KLHL13,KLHL14,KLHL15,KLHL17,KLHL18,KLHL2,KLHL20,KLHL21,KLHL22,KLHL23,KLHL24,KLHL25,KLHL26,KLHL28,KLHL29,KLHL3,KLHL30,KLHL31,KLHL32,KLHL33,KLHL34,KLHL36,KLHL38,KLHL4,KLHL5,KLHL7,KLHL8,KLHL9,LEO1,LMO7,LNPEP,LNX1,LONRF1,LRR1,LRRC41,LRSAM1,LTN1,MAD2L1,MAGEL2,MALT1,MARCH1,MARCH10,MARCH11,MARCH2,MARCH3,MARCH4,MARCH5,MARCH6,MARCH7,MARCH8,MARCH9,MDM2,MDM4,MED1,MED10,MED11,MED12,MED17,MED20,MED21,MED24,MED27,MED30,MED31,MED7,MED8,MGRN1,MIB1,MIB2,MID2,MKRN1,MKRN2,MKRN3,MSL2,MUL1,MYCBP2,MYLIP,NAIP,NEDD4L,NEURL1B,NEURL2,NEUROD2,NFE2L2,NHLRC1,NLRC4,NPEPPS,NSMCE1,NUB1,OS9,PAF1,PARK2,PAX6,PCGF1,PCNP,PDZRN3,PDZRN4,PELI1,PELI2,PELI3,PEX12,PINK1,PJA1,PJA2,PLK1,PPIL2,PRPF19,PSMA1,PSMA2,PSMA3,PSMA4,PSMA5,PSMA6,PSMA7,PSMA8,PSMB1,PSMB10,PSMB11,PSMB2,PSMB3,PSMB4,PSMB5,PSMB6,PSMB7,PSMB8,PSMB9,PSMC1,PSMC2,PSMC3,PSMC4,PSMC5,PSMC6,PSMD1,PSMD10,PSMD11,PSMD12,PSMD13,PSMD14,PSMD2,PSMD3,PSMD4,PSMD5,PSMD6,PSMD7,PSMD8,PSMD9,PSME1,PSME2,PSME3,PSME4,PSMF1,PTTG1,RAB40A,RAB40AL,RAB40B,RAB40C,RABGEF1,RAD18,RAG1,RAG2,RBBP6,RBCK1,RBX1,RC3H1,RC3H2,RCHY1,RFFL,RFWD2,RFWD3,RING1,RLIM,RNF10,RNF103,RNF11,RNF114,RNF121,RNF122,RNF123,RNF125,RNF126,RNF128,RNF13,RNF130,RNF133,RNF135,RNF138,RNF139,RNF14,RNF141,RNF144A,RNF144B,RNF145,RNF146,RNF149,RNF151,RNF152,RNF165,RNF166,RNF167,RNF168,RNF169,RNF170,RNF175,RNF180,RNF181,RNF182,RNF185,RNF187,RNF19A,RNF19B,RNF2,RNF20,RNF208,RNF213,RNF216,RNF217,RNF220,RNF222,RNF24,RNF25,RNF31,RNF38,RNF4,RNF40,RNF41,RNF43,RNF44,RNF5,RNF6,RNF7,RNF8,RPS27A,RUSC1,RYBP,SAE1,SASH1,SH3RF1,SHARPIN,SHPRH,SIAH1,SIAH2,SIAH3,SIRT1,SKP1,SKP2,SMURF1,SMURF2,SOCS1,SOCS2,SOCS3,SOCS4,SOCS5,SOCS6,SOCS7,SPOP,SPOPL,SPSB1,SPSB3,SPSB4,STUB1,SUZ12,SYVN1,TCEB1,TCEB2,TMEM129,TMEM189,TNFAIP1,TNFAIP3,TNKS,TNKS2,TOPORS,TPP2,TRAF2,TRAF3,TRAF4,TRAF5,TRAF6,TRAF7,TRAIP,TRIM11,TRIM13,TRIM17,TRIM2,TRIM21,TRIM22,TRIM23,TRIM24,TRIM25,TRIM27,TRIM28,TRIM3,TRIM31,TRIM32,TRIM33,TRIM36,TRIM37,TRIM38,TRIM39,TRIM4,TRIM41,TRIM5,TRIM56,TRIM58,TRIM6,TRIM62,TRIM63,TRIM68,TRIM69,TRIM71,TRIM72,TRIM8,TRIM9,TRIML1,TRIML2,TRIP12,TRPC4AP,TSG101,TSPAN17,TTC3,TULP4,UBA1,UBA52,UBA6,UBA7,UBAC1,UBB,UBC,UBD,UBE2A,UBE2B,UBE2C,UBE2D1,UBE2D2,UBE2D3,UBE2D4,UBE2E1,UBE2E2,UBE2E3,UBE2F,UBE2G1,UBE2G2,UBE2H,UBE2J1,UBE2J2,UBE2K,UBE2L3,UBE2L6,UBE2M,UBE2N,UBE2NL,UBE2O,UBE2Q1,UBE2Q2,UBE2QL1,UBE2R2,UBE2S,UBE2T,UBE2U,UBE2V1,UBE2V2,UBE2W,UBE2Z,UBE3A,UBE3B,UBE3C,UBE4A,UBE4B,UBOX5,UBR1,UBR2,UBR3,UBR4,UBR5,UBR7,UHRF2,UNKL,USP22,VCP,VCPIP1,VHL,VHLL,WAC,WDSUB1,WDTC1,WSB1,WSB2,WWP1,WWP2,WWTR1,XIAP,ZBTB16,ZC3HC1,ZER1,ZFP91,ZNF645,ZNF738,ZNRF1,ZNRF2,ZNRF3,ZNRF4,ZSWIM2,ZYG11A,ZYG11B
GO:PROTEIN_LOCALIZATION_TO_LYSOSOME	http://www.broadinstitute.org/gsea/msigdb/cards/GO_PROTEIN_LOCALIZATION_TO_LYSOSOME	16	0.52536	0.901226	1	1	AP3B1,AP3M1,CD81,GCC2,GNPTAB,GNPTG,HGS,HSPA8,NAGPA,RAB7A,RNF128,SCARB2,SH3BP4,SNX16,SORL1,ZFYVE16
REACTOME:TIGHT_JUNCTION_INTERACTIONS	http://www.broadinstitute.org/gsea/msigdb/cards/REACTOME_TIGHT_JUNCTION_INTERACTIONS	27	0.52553	0.901226	1	1	CLDN1,CLDN10,CLDN11,CLDN12,CLDN14,CLDN15,CLDN16,CLDN17,CLDN18,CLDN19,CLDN2,CLDN20,CLDN22,CLDN5,CLDN6,CLDN7,CLDN8,CLDN9,CRB3,F11R,INADL,MPP5,PARD3,PARD6A,PARD6B,PARD6G,PRKCI
GO:PHOSPHATE_ION_BINDING	http://www.broadinstitute.org/gsea/msigdb/cards/GO_PHOSPHATE_ION_BINDING	11	0.52568	0.901226	1	1	ADSS,ADSSL1,CHST14,G6PC,GNG12,MTHFD2,OTC,PNP,RELA,RPH3A,SLC34A2
GO:GUANOSINE_CONTAINING_COMPOUND_METABOLIC_PROCESS	http://www.broadinstitute.org/gsea/msigdb/cards/GO_GUANOSINE_CONTAINING_COMPOUND_METABOLIC_PROCESS	44	0.52581	0.901226	1	1	AK3,AK4,AMPD2,AMPD3,CARD11,CASK,DGUOK,DLG1,DLG2,DLG3,DLG4,GMPR2,GMPS,GNAI3,GPHN,GUK1,HDDC3,HPRT1,IMPDH1,IMPDH2,LRRK2,MAGI3,MOCOS,MOCS1,MOCS2,MOCS3,MPP1,MPP2,MPP3,NFS1,NME1,NME2,NME3,NME4,NME5,NME6,NME7,NME9,NUDT18,PDE6A,PDE6B,PRTFDC1,RHOQ,TJP2
BIOCARTA:TPO_PATHWAY	http://www.broadinstitute.org/gsea/msigdb/cards/BIOCARTA_TPO_PATHWAY	24	0.52586	0.901226	1	1	CSNK2A1,FOS,GRB2,HRAS,JAK2,JUN,MAP2K1,MAPK3,MPL,PIK3CA,PIK3CG,PIK3R1,PLCG1,PRKCA,PRKCB,RAF1,RASA1,SHC1,SOS1,STAT1,STAT3,STAT5A,STAT5B,THPO
GO:NEGATIVE_REGULATION_OF_JUN_KINASE_ACTIVITY	http://www.broadinstitute.org/gsea/msigdb/cards/GO_NEGATIVE_REGULATION_OF_JUN_KINASE_ACTIVITY	14	0.52606	0.901226	1	1	AIDA,DNAJA1,DUSP10,DUSP19,GSTP1,HIPK3,MAPK8IP1,PDCD4,PTPN22,SERPINB3,SFRP1,SFRP2,TP73,ZNF675
GO:SINGLE_ORGANISM_MEMBRANE_FUSION	http://www.broadinstitute.org/gsea/msigdb/cards/GO_SINGLE_ORGANISM_MEMBRANE_FUSION	118	0.52608	0.901226	1	1	ADAM2,AFG3L2,ANKFY1,BAK1,BAX,BCL2A1,BET1,BNIP1,C2CD4A,C2CD4B,C2CD4C,C2CD4D,CATSPER1,CAV2,CD9,CHCHD3,CRISP1,DOC2A,DOC2B,DYSF,EEA1,FAM73A,FAM73B,FIS1,FOLR4,GDAP1,GNAI3,GOSR1,GOSR2,IZUMO1,LRMP,MFF,MFN1,MFN2,NKD2,NSF,OPA1,PLD6,RAB20,RAB34,RAB7A,RAB8A,ROPN1B,RPH3A,RPH3AL,SEC22A,SEC22C,SERPINA5,SNAP23,SNAP25,SNAP29,SNAP47,SNAPIN,SPAM1,SPESP1,ST20,STOML2,STX10,STX11,STX12,STX16,STX17,STX19,STX1B,STX2,STX3,STX4,STX5,STX6,STX7,STX8,SYT1,SYT10,SYT11,SYT12,SYT13,SYT14,SYT16,SYT17,SYT2,SYT3,SYT4,SYT5,SYT6,SYT7,SYT8,SYT9,SYTL1,SYTL2,SYTL3,SYTL4,SYTL5,TC2N,TGFBRAP1,TIE1,TMEM175,TMEM8C,TSNARE1,USO1,USP30,UVRAG,VAMP1,VAMP2,VAMP3,VAMP4,VAMP5,VAMP8,VAV3,VCPIP1,VPS11,VPS39,VPS41,VPS4A,VPS8,VTI1A,VTI1B,YKT6,ZFYVE20
GO:POSITIVE_REGULATION_OF_INTERLEUKIN_6_PRODUCTION	http://www.broadinstitute.org/gsea/msigdb/cards/GO_POSITIVE_REGULATION_OF_INTERLEUKIN_6_PRODUCTION	67	0.52612	0.901226	1	1	ADCYAP1,ADORA2B,AKIRIN2,ARHGEF2,CARD9,CCR2,CD36,CRHR2,CYBA,DDX58,EREG,F2R,F2RL1,FCER1G,FIGF,HMGB1,HSPD1,HYAL2,IFNG,IL17A,IL17F,IL17RC,IL1B,IL1RL2,IL33,IL36A,IL36B,IL6,IL6R,ISL1,LBP,LGALS9,LILRB2,MAPK13,MYD88,NCL,NLRP10,NOD1,NOD2,P2RX7,PAEP,PTAFR,PYCARD,PYDC1,RIPK2,SPON2,TBC1D23,TICAM1,TICAM2,TIRAP,TLR1,TLR2,TLR3,TLR4,TLR6,TLR7,TLR9,TNF,TNFSF4,TNFSF9,TRAF6,TRPV4,TWIST1,UCN,WNT5A,XBP1,ZBTB20
GO:CULLIN_FAMILY_PROTEIN_BINDING	http://www.broadinstitute.org/gsea/msigdb/cards/GO_CULLIN_FAMILY_PROTEIN_BINDING	12	0.5262	0.901226	1	1	ANAPC11,CCDC22,DCUN1D1,DCUN1D2,DCUN1D3,DCUN1D4,DCUN1D5,KCTD17,PARK2,RBX1,RNF7,SKP1
GO:POSITIVE_REGULATION_OF_INTRINSIC_APOPTOTIC_SIGNALING_PATHWAY	http://www.broadinstitute.org/gsea/msigdb/cards/GO_POSITIVE_REGULATION_OF_INTRINSIC_APOPTOTIC_SIGNALING_PATHWAY	52	0.52633	0.901226	1	1	BAD,BAX,BBC3,BCAP31,BCL2,BCL2L1,BCL2L11,BCLAF1,BID,BMF,CAV1,CLU,DDIT3,DFNA5,DNM1L,FBXO18,FBXW7,FIS1,GNB2L1,IL19,IL20RA,LCK,MCL1,MSX1,NACC2,NCK1,NCK2,NKX3-1,NOX1,PARK2,PARK7,PIAS4,PLAGL2,PLEKHF1,PMAIP1,PRKRA,PTPN2,RAD9A,RIPK3,RPS3,S100A8,S100A9,SEPT4,SERINC3,SFPQ,SIAH1,SIRT1,SKIL,SLC9A3R1,SOD1,TP53,UBB
GO:OVULATION	http://www.broadinstitute.org/gsea/msigdb/cards/GO_OVULATION	17	0.52652	0.901226	1	1	ADAMTS1,AFP,CYP17A1,EREG,FOXO3,HPGD,IL1B,IL1R1,IL4R,IMMP2L,LEP,MMP19,NOS3,NRIP1,PLA2G4A,PTGS2,SIRT1
PID:TNF_PATHWAY	http://www.broadinstitute.org/gsea/msigdb/cards/PID_TNF_PATHWAY	46	0.52664	0.901226	1	1	ADAM17,BAG4,BIRC2,BIRC3,CASP8,CAV1,CHUK,CYLD,FADD,GNB2L1,IKBKB,IKBKG,MADD,MAP2K3,MAP2K7,MAP3K1,MAP3K3,MAP3K5,MAP3K7,MAP4K2,MAP4K3,MAP4K4,MAP4K5,NFKB1,NRK,NSMAF,PRKCI,PRKCZ,RELA,RFFL,RIPK1,SMPD1,SMPD2,SQSTM1,STAT1,TAB1,TAB2,TNF,TNFAIP3,TNFRSF1A,TNFRSF1B,TNIK,TRADD,TRAF1,TRAF2,TXN
GO:NUCLEAR_OUTER_MEMBRANE	http://www.broadinstitute.org/gsea/msigdb/cards/GO_NUCLEAR_OUTER_MEMBRANE	21	0.52674	0.901226	1	1	CCDC155,DHCR7,DMPK,EMD,GHRHR,GLTPD1,GUCY2D,GUCY2F,ITPR3,LRPPRC,LTC4S,NAV3,NUTF2,NXNL1,PSEN1,RETSAT,SIGMAR1,SNCA,SYNE1,SYNE2,TMEM109
GO:PHOSPHATIDYLINOSITOL_PHOSPHATE_PHOSPHATASE_ACTIVITY	http://www.broadinstitute.org/gsea/msigdb/cards/GO_PHOSPHATIDYLINOSITOL_PHOSPHATE_PHOSPHATASE_ACTIVITY	29	0.52683	0.901226	1	1	FIG4,INPP4A,INPP4B,INPP5B,INPP5D,INPP5E,INPP5F,INPP5J,INPP5K,INPPL1,MTM1,MTMR1,MTMR14,MTMR2,MTMR3,MTMR4,MTMR6,MTMR7,MTMR8,OCRL,PIKFYVE,PTEN,PTPMT1,SACM1L,SYNJ1,SYNJ2,TMEM55A,TMEM55B,TPTE2
GO:NEGATIVE_REGULATION_OF_MITOTIC_NUCLEAR_DIVISION	http://www.broadinstitute.org/gsea/msigdb/cards/GO_NEGATIVE_REGULATION_OF_MITOTIC_NUCLEAR_DIVISION	32	0.52686	0.901226	1	1	APC,ATM,ATRX,AURKAIP1,BMP4,BMP7,BUB1,BUB1B,BUB3,CENPF,CHEK1,CSNK2A1,CSNK2A2,KLHL22,MAD1L1,MAD2L1,MAD2L2,MTBP,NME6,PLK1,PSMG2,PTTG1,PTTG2,TERF1,TEX14,TNKS,TOM1L1,TOM1L2,TPR,TTK,ZNF207,ZW10
GO:REGULATION_OF_FATTY_ACID_METABOLIC_PROCESS	http://www.broadinstitute.org/gsea/msigdb/cards/GO_REGULATION_OF_FATTY_ACID_METABOLIC_PROCESS	84	0.52704	0.901226	1	1	ABCD2,ACACB,ACADL,ACADVL,ADIPOQ,AKT1,AKT2,ANXA1,APOA1,APOA4,APOA5,APOC1,APOC2,APOC3,AVP,AVPR1A,BRCA1,C1QTNF2,CAV1,CNR1,CPT1A,DGAT2,DLD,ERLIN1,ERLIN2,FABP1,FABP3,FAM132B,GHSR,GK,HNF4A,INS,INSIG1,INSIG2,IRS1,IRS2,LONP2,MAPK9,METTL20,MID1IP1,MLYCD,MTOR,NR1H2,NR1H3,NR4A3,PANK2,PDHA1,PDHB,PDHX,PDK1,PDK2,PDK3,PDK4,PDP1,PDP2,PDPR,PIBF1,PLA2G4A,PLIN5,PPARA,PPARG,PPARGC1A,PRKAA2,PRKAG2,PTGS2,RGN,SCAP,SIRT1,SIRT4,SLC45A3,SNCA,SREBF1,TRIB3,TWIST1,TYSND1,UGT1A1,UGT1A10,UGT1A3,UGT1A4,UGT1A6,UGT1A7,UGT1A8,UGT1A9,WDTC1
REACTOME:FORMATION_OF_FIBRIN_CLOT_CLOTTING_CASCADE	http://www.broadinstitute.org/gsea/msigdb/cards/REACTOME_FORMATION_OF_FIBRIN_CLOT_CLOTTING_CASCADE	31	0.52715	0.901226	1	1	C1QBP,F10,F11,F12,F13A1,F13B,F2,F3,F5,F7,F8,F9,FGA,FGB,FGG,GP1BA,GP1BB,GP5,GP9,KLKB1,KNG1,PF4,PF4V1,PRCP,PROC,PROS1,SERPINC1,SERPING1,TFPI,THBD,VWF
GO:MATING	http://www.broadinstitute.org/gsea/msigdb/cards/GO_MATING	36	0.52717	0.901226	1	1	ABAT,ACVR2A,APP,AVP,AVPR1A,DDO,DMRTA1,DRD1,DRD5,EDDM3A,EDNRA,GRIN1,GRN,HEXB,KLK14,MAPK8IP2,MTNR1A,NCOA1,NCOA2,NHLH2,OR2H2,OXT,OXTR,P2RX1,PI3,PPP1R1B,PTEN,SEMG1,SERPINE2,SLC6A4,TAC1,TACR1,TH,THRA,THRB,UBE2Q1
GO:POSITIVE_REGULATION_OF_CHONDROCYTE_DIFFERENTIATION	http://www.broadinstitute.org/gsea/msigdb/cards/GO_POSITIVE_REGULATION_OF_CHONDROCYTE_DIFFERENTIATION	18	0.5272	0.901226	1	1	ACVRL1,BMP6,BMPR1B,FGF18,GDF5,GDF6,GLI3,HOXA11,IHH,LOXL2,PKDCC,RELA,RUNX2,SMAD3,SOX5,SOX6,SOX9,ZBTB16
GO:NEGATIVE_REGULATION_OF_BEHAVIOR	http://www.broadinstitute.org/gsea/msigdb/cards/GO_NEGATIVE_REGULATION_OF_BEHAVIOR	17	0.52728	0.901226	1	1	ADA,ADORA1,ARRDC3,CRH,CRHR2,DRD1,DRD2,ESR2,GHRL,INS,MC4R,NPY2R,PTGER3,PTGER4,RETN,TRH,UCN
GO:POSITIVE_REGULATION_OF_G1_S_TRANSITION_OF_MITOTIC_CELL_CYCLE	http://www.broadinstitute.org/gsea/msigdb/cards/GO_POSITIVE_REGULATION_OF_G1_S_TRANSITION_OF_MITOTIC_CELL_CYCLE	24	0.52745	0.901226	1	1	AIF1,ANKRD17,ANXA1,APEX1,CDC45,CDC6,CDK10,CREBBP,CUL4A,CUL4B,CYP1A1,DDX3X,KCNA5,LSM10,LSM11,MDM2,MEPCE,MTBP,NACC2,PLCB1,PLRG1,PPP1R1C,RDX,UBE2E2
GO:STEROID_CATABOLIC_PROCESS	http://www.broadinstitute.org/gsea/msigdb/cards/GO_STEROID_CATABOLIC_PROCESS	22	0.52745	0.901226	1	1	AKR1D1,APOE,CEL,CYP1A2,CYP24A1,CYP27B1,CYP39A1,CYP3A4,CYP46A1,CYP7A1,FGF23,HSD17B11,HSD17B14,HSD17B6,SCARB1,SCARF1,SNX17,STS,SULT2A1,TRERF1,UGT2B4,YWHAH
GO:GABA_RECEPTOR_COMPLEX	http://www.broadinstitute.org/gsea/msigdb/cards/GO_GABA_RECEPTOR_COMPLEX	17	0.52749	0.901226	1	1	GABRA1,GABRA2,GABRA3,GABRA4,GABRA5,GABRA6,GABRB1,GABRB2,GABRB3,GABRD,GABRE,GABRG1,GABRG2,GABRG3,GABRQ,GABRR1,GABRR2
GO:NUCLEOTIDE_EXCISION_REPAIR_DNA_DAMAGE_RECOGNITION	http://www.broadinstitute.org/gsea/msigdb/cards/GO_NUCLEOTIDE_EXCISION_REPAIR_DNA_DAMAGE_RECOGNITION	23	0.52752	0.901226	1	1	CETN2,COPS2,COPS3,COPS4,COPS5,COPS6,COPS7A,COPS7B,COPS8,CUL4A,CUL4B,DDB1,DDB2,GPS1,PARP1,RAD23B,RBX1,RPS27A,UBA52,UBB,UBC,XPA,XPC
GO:REGULATION_OF_SKELETAL_MUSCLE_CELL_PROLIFERATION	http://www.broadinstitute.org/gsea/msigdb/cards/GO_REGULATION_OF_SKELETAL_MUSCLE_CELL_PROLIFERATION	11	0.52792	0.901356	1	1	ANGPT1,CFLAR,FGF2,MSTN,MYOG,PPARD,SEPN1,SHH,SIX1,SIX5,STAT3
GO:CHEMOKINE_BINDING	http://www.broadinstitute.org/gsea/msigdb/cards/GO_CHEMOKINE_BINDING	17	0.52795	0.901356	1	1	CCR1,CCR2,CCR5,CCR7,CX3CR1,CXCR1,CXCR2,CXCR3,CXCR6,DARC,HMGB1,ITGA4,ITGAV,ITGB1,ITGB3,PLP2,ZFP36
GO:PHOSPHOLIPID_BIOSYNTHETIC_PROCESS	http://www.broadinstitute.org/gsea/msigdb/cards/GO_PHOSPHOLIPID_BIOSYNTHETIC_PROCESS	230	0.52811	0.901356	1	1	ABHD3,ABHD5,ACHE,AGPAT1,AGPAT2,AGPAT3,AGPAT4,AGPAT5,AGPAT6,AGPAT9,ALG5,ALOX15,APOA1,APOA2,ARF1,ARF3,ATM,CDIPT,CDS1,CDS2,CECR5,CEPT1,CHAT,CHKA,CHKB,CHPT1,CPNE1,CPNE3,CPNE6,CPNE7,CRLS1,CWH43,DDHD1,DDHD2,DGKE,DHDDS,DOLK,DOLPP1,DPM1,DPM2,DPM3,EPT1,ETNK1,ETNK2,FABP5,FADS1,FAR1,FDPS,FGF1,FGF10,FGF16,FGF17,FGF18,FGF19,FGF2,FGF20,FGF22,FGF23,FGF4,FGF5,FGF6,FGF7,FGF8,FGF9,FGFR1,FGFR2,FGFR3,FGFR4,FIG4,FITM1,FITM2,FRS2,GAB1,GGPS1,GNPAT,GPAA1,GPAM,GPAT2,GPD1,GPD1L,GRB2,HEXB,IDI1,IDI2,IMPA1,INPP4A,INPP4B,INPP5D,INPP5E,INPP5F,INPP5J,INPP5K,INPPL1,IRS1,IRS2,ISYNA1,KL,KLB,LCAT,LCLAT1,LPCAT1,LPCAT4,LPGAT1,LPIN1,LPIN2,LPIN3,MBOAT1,MBOAT2,MBOAT7,MPPE1,MTM1,MTMR1,MTMR14,MTMR2,MTMR3,MTMR4,MTMR6,MTMR7,MVD,MVK,NUS1,OCRL,PCYT1A,PCYT1B,PCYT2,PEMT,PGAP1,PGAP2,PGAP3,PGS1,PHOSPHO1,PI4K2A,PI4K2B,PI4KA,PI4KB,PIGA,PIGB,PIGC,PIGF,PIGG,PIGH,PIGK,PIGL,PIGM,PIGN,PIGO,PIGP,PIGQ,PIGS,PIGT,PIGU,PIGV,PIGW,PIGX,PIGY,PIGZ,PIK3C2A,PIK3C2B,PIK3C2G,PIK3C3,PIK3CA,PIK3CB,PIK3CD,PIK3CG,PIK3R1,PIK3R2,PIK3R3,PIK3R4,PIK3R5,PIK3R6,PIKFYVE,PIP4K2A,PIP4K2B,PIP4K2C,PIP5K1A,PIP5K1B,PIP5K1C,PISD,PLA2G10,PLA2G12A,PLA2G16,PLA2G1B,PLA2G2A,PLA2G2D,PLA2G2E,PLA2G2F,PLA2G4A,PLA2G4B,PLA2G4D,PLA2G5,PLA2G6,PLAUR,PLCG2,PLD1,PLD2,PLD6,PLSCR1,PMVK,PPARD,PTDSS1,PTDSS2,PTEN,PTPMT1,PTPN11,SACM1L,SAMD8,SERAC1,SERINC1,SERINC4,SERINC5,SGMS1,SGMS2,SH3YL1,SLC27A1,SLC44A1,SLC44A2,SLC44A3,SLC44A4,SLC44A5,SPHK2,SPTLC1,SPTLC2,SRD5A3,SYNJ1,SYNJ2,TAMM41,TAZ,TLR9,TPTE2,VAC14
GO:ACTIVATION_OF_MAPK_ACTIVITY	http://www.broadinstitute.org/gsea/msigdb/cards/GO_ACTIVATION_OF_MAPK_ACTIVITY	133	0.52816	0.901356	1	1	ADAM8,ADORA2B,ADRA2A,ADRA2B,ADRA2C,ALK,ARRB1,AVPI1,AXIN1,BIRC7,BMP2,C1QTNF2,C5,C5AR1,CCL19,CD40LG,CD74,CD81,CDK1,CHRNA7,CSPG4,CXCR4,DAB2IP,DAXX,DBNL,DRD4,DUSP5,DUSP6,DUSP7,DUSP9,EFNA1,EGF,EPGN,ERCC6,ERN1,ERP29,FCER1A,FGF10,FGF2,FPR1,FRS2,GAB1,GHR,GHRL,GNG3,GRM1,GRM4,HGF,IKBKG,IL1B,INSR,IQGAP3,IRAK1,IRAK2,ITGA1,KIT,LPAR1,LPAR3,LRRK2,MADD,MAP2K1,MAP2K2,MAP2K3,MAP2K5,MAP2K6,MAP2K7,MAP3K10,MAP3K11,MAP3K2,MAP3K5,MAP3K6,MAP3K7,MAP3K9,MAP4K1,MAP4K2,MAP4K5,MAPK1,MAPK10,MAPK11,MAPK14,MAPK3,MAPK8IP3,MAPKAPK3,MAPKAPK5,MDFI,MDFIC,MOS,MUC20,MUL1,NOD1,NOD2,NTF3,NTRK3,P2RX7,PAK3,PDE6G,PDE6H,PEA15,PIK3CB,PKN1,PLA2G1B,PLCE1,PRKAA1,PROK1,PROK2,PTPLAD1,PTPN1,PTPN11,RIPK1,RIPK2,RPS27A,S1PR2,SAA1,SHC1,SHC2,SOD1,SPAG9,SYK,TAB1,TAB2,TAB3,TDGF1,TGFB3,THBS1,TLR4,TNF,TNFSF11,TP73,TRAF6,UBA52,UBB,UBC,WNT5A
GO:RESPONSE_TO_ZINC_ION	http://www.broadinstitute.org/gsea/msigdb/cards/GO_RESPONSE_TO_ZINC_ION	43	0.52825	0.901356	1	1	AANAT,ABCC8,ACP5,ALAD,ALDOB,ARG1,ASS1,ATP7A,ATP7B,BGLAP,CA2,CPS1,CREB1,D2HGDH,GGH,GLRA1,GLRA2,HAAO,HMBS,HVCN1,KCNK3,KHK,KRT14,LTA4H,OTC,P2RX7,PLN,PTEN,S100A8,SLC18A2,SLC30A1,SLC30A10,SLC30A2,SLC30A3,SLC30A4,SLC30A5,SLC30A6,SLC30A7,SLC30A8,TH,TSPO,VCAM1,ZACN
REACTOME:P53_DEPENDENT_G1_DNA_DAMAGE_RESPONSE	http://www.broadinstitute.org/gsea/msigdb/cards/REACTOME_P53_DEPENDENT_G1_DNA_DAMAGE_RESPONSE	53	0.52857	0.901356	1	1	ATM,CCNE1,CCNE2,CDK2,CDKN1A,CDKN1B,MDM2,PSMA1,PSMA2,PSMA3,PSMA4,PSMA5,PSMA6,PSMA7,PSMA8,PSMB1,PSMB10,PSMB2,PSMB3,PSMB4,PSMB5,PSMB6,PSMB7,PSMB8,PSMB9,PSMC1,PSMC2,PSMC3,PSMC4,PSMC5,PSMC6,PSMD1,PSMD10,PSMD11,PSMD12,PSMD13,PSMD14,PSMD2,PSMD3,PSMD4,PSMD5,PSMD6,PSMD7,PSMD8,PSMD9,PSME1,PSME2,PSME4,PSMF1,RFWD2,RPS27A,TP53,UBA52
GO:ERBB2_SIGNALING_PATHWAY	http://www.broadinstitute.org/gsea/msigdb/cards/GO_ERBB2_SIGNALING_PATHWAY	39	0.52863	0.901356	1	1	AKT1,BTC,CDC37,CPNE3,CUL5,EGF,EGFR,ERBB2,ERBB2IP,ERBB3,ERBB4,EREG,GAB1,GRB2,GRB7,HBEGF,HRAS,HSP90AA1,KRAS,MATK,MYOC,NRAS,NRG1,NRG2,NRG4,PIK3CA,PIK3R1,PTK6,PTPRR,RNF41,RPS27A,SHC1,SOS1,SRC,STUB1,UBA52,UBB,UBC,USP8
GO:RESPONSE_TO_LIGHT_STIMULUS	http://www.broadinstitute.org/gsea/msigdb/cards/GO_RESPONSE_TO_LIGHT_STIMULUS	263	0.52865	0.901356	1	1	AANAT,ABCA4,ACTR5,ADAM2,AGRP,AIPL1,AKT1,APP,AQP1,ARRB1,ASNS,ATF4,ATP1A2,ATP1A3,ATP8A2,ATR,AURKB,BAK1,BAX,BCL2,BCL3,BEST1,BHLHE40,BRAF,BRCA2,BRSK1,CABP4,CACNA1F,CACNA2D4,CACNB4,CASP3,CASP9,CAT,CCDC66,CCND1,CDC25A,CDK5,CDKN1A,CDKN2D,CDS1,CERS1,CHEK1,CHRNB2,CIRBP,CLOCK,CLU,CNGA1,CNGB1,COPS3,CREB1,CREBBP,CRTC1,CRY1,CRY2,CTNS,CUL4B,DBH,DCUN1D3,DDB1,DDB2,DEAF1,DNM2,DRD1,DRD2,DRD3,DRD4,DTL,DUSP1,DYNLRB1,EGFR,EIF2AK4,EIF2S1,ELANE,ELK1,ELOVL4,EP300,ERCC1,ERCC2,ERCC3,ERCC4,ERCC5,ERCC6,ERCC8,EYS,FBXL3,FBXW7,FECH,FEN1,FOS,FOXB1,GJA10,GNA11,GNAQ,GNAT1,GNAT2,GNB1,GNGT1,GNGT2,GPX1,GRIN1,GRIN2A,GRK1,GRM6,GUCA1A,GUCA1B,GUCY2F,HIF1A,HIST3H2A,HMGCR,HMGCS1,HOXA1,HRH1,HRH2,HUS1,HYAL1,HYAL2,HYAL3,ID2,IL12A,IL12B,IMPACT,INO80,ITGB1,IVL,JUNB,JUND,KCNC1,KCNC2,KDM1A,KIAA0101,KIT,KRAS,LRRN4,MAP2K7,MAP3K4,MAP4K3,MAPK10,MAPK8,MAPK9,MC1R,MDM2,MECP2,MEIS2,MEN1,MFAP4,MME,MSH2,MSH6,MTOR,MYC,N4BP1,NDRG4,NETO1,NF1,NFATC4,NLGN3,NMU,NOC2L,NPHP1,NPHP4,NPS,NPTN,NR2F6,NTRK2,NTS,OGG1,OPN1LW,OPN1SW,OPN3,OPN4,OPN5,PBK,PCNA,PDC,PDE1B,PDE6A,PDE6B,PDE6C,PDE6G,PER1,PIK3R1,PITPNM1,PLEKHB1,PMAIP1,PML,POLD1,POLG,POLH,PPID,PPP1CA,PPP1CB,PPP1CC,PPP1R15A,PPP1R1B,PRKAA1,PTGS2,PTN,PTPRK,PTPRZ1,RAD18,RBM4,RBM4B,RCVRN,RDH11,RDH13,RELA,REV1,RGR,RGS14,RGS9BP,RHBDD1,RHO,RIC8A,RP1,RPAIN,RPE65,RRH,RS1,RUVBL2,SAG,SCARA3,SDF4,SDR16C5,SEMA5B,SERPINB13,SGK1,SIRT1,SLC1A2,SLC1A3,SLC24A1,SLC4A10,STK11,SYNGAP1,TANC1,TH,TIPIN,TMEM161A,TP53,TP53INP1,TP63,TP73,TRIAP1,TRIM32,TROVE2,TRPC3,TRPM1,TULP1,TYR,UBE2A,UBE2B,UBE4B,UNC119,USF1,USP1,USP2,USP28,USP47,WRN,XPA,XPC,YY1,ZBTB1,ZRANB3
GO:REGULATION_OF_ORGANIC_ACID_TRANSPORT	http://www.broadinstitute.org/gsea/msigdb/cards/GO_REGULATION_OF_ORGANIC_ACID_TRANSPORT	49	0.52885	0.901356	1	1	ABAT,ACSL4,ADORA1,AGTR2,AKT1,AKT2,ARG1,ARL6IP1,ARL6IP5,ATP1A2,AVP,AVPR1A,CCK,CYP4A11,CYP4F2,DPYSL2,EDN1,FAM132B,GABBR1,GRM7,HRH3,IL1B,IRS2,LEP,MAP2K6,MAPK9,MIF,NCOR1,NPY5R,NTSR1,OXT,P2RX4,P2RX7,P2RY2,PER2,PLA2G10,PLA2G6,PLA2R1,RAB3GAP1,REPIN1,SEPT2,SLC6A1,SNCA,SYK,THBS1,TMEM27,TNFRSF11A,TNFSF11,TRH
GO:PEPTIDYL_PROLINE_HYDROXYLATION	http://www.broadinstitute.org/gsea/msigdb/cards/GO_PEPTIDYL_PROLINE_HYDROXYLATION	11	0.52891	0.901356	1	1	CRTAP,EGLN1,EGLN2,EGLN3,LEPRE1,LEPREL1,P4HA1,P4HA2,P4HA3,P4HB,PDIA2
GO:INSULIN_RECEPTOR_SUBSTRATE_BINDING	http://www.broadinstitute.org/gsea/msigdb/cards/GO_INSULIN_RECEPTOR_SUBSTRATE_BINDING	11	0.52895	0.901356	1	1	GRB2,IGF1R,INSR,INSRR,JAK2,PIK3CA,PIK3CB,PIK3R1,PRKCD,PRKCZ,PTPN11
REACTOME:IKK_COMPLEX_RECRUITMENT_MEDIATED_BY_RIP1	http://www.broadinstitute.org/gsea/msigdb/cards/REACTOME_IKK_COMPLEX_RECRUITMENT_MEDIATED_BY_RIP1	10	0.5292	0.901573	1	1	CD14,CHUK,IKBKB,IKBKG,LY96,RIPK1,TICAM1,TICAM2,TLR3,TLR4
GO:PROTEIN_LOCALIZATION	http://www.broadinstitute.org/gsea/msigdb/cards/GO_PROTEIN_LOCALIZATION	1711	0.52955	0.901749	1	1	AAAS,AAGAB,ABCA1,ABCA12,ABCA7,ABCB9,ABCG1,ABL1,ABRA,ACAP1,ACAP2,ACD,ACTN2,ACTN4,ACVR2B,ADAMTS9,ADAR,ADIPOQ,ADORA1,ADPRH,ADPRHL1,AFG3L2,AFTPH,AGAP1,AGAP2,AGAP3,AGRN,AGT,AHCTF1,AHCYL1,AHI1,AIM2,AIP,AKAP10,AKAP12,AKAP3,AKAP4,AKAP5,AKAP6,AKAP7,AKAP8,AKT1,AKT2,AKTIP,ALS2,AMN,AMOT,ANGPT1,ANK1,ANK2,ANK3,ANKRD13C,ANKRD27,ANKRD32,ANKRD50,ANKS4B,ANXA1,ANXA2,AP1AR,AP1B1,AP1G1,AP1G2,AP1M1,AP1M2,AP1S1,AP1S2,AP1S3,AP2A1,AP2A2,AP2B1,AP2M1,AP2S1,AP3B1,AP3B2,AP3D1,AP3M1,AP3M2,AP3S1,AP3S2,AP4B1,AP4E1,AP4M1,AP4S1,APBA1,APBA2,APBA3,APOB,APOC3,APOE,APPBP2,ARF1,ARF3,ARF4,ARF5,ARF6,ARFGAP1,ARFGAP2,ARFGAP3,ARFGEF1,ARFGEF2,ARFIP1,ARFRP1,ARHGAP33,ARHGEF2,ARL1,ARL14,ARL17B,ARL2,ARL3,ARL4A,ARL4C,ARL4D,ARL6,ARL6IP1,ARL8A,ARL8B,ARMCX3,ARNTL,ARRB1,ARRB2,ASNA1,ASPSCR1,ATG10,ATG16L1,ATG16L2,ATG3,ATG4A,ATG4B,ATG4C,ATG4D,ATG7,ATG9A,ATG9B,ATP1B1,ATP1B3,ATP6AP1,ATP6V0A1,ATP6V0A2,ATP6V0A4,ATP6V0B,ATP6V0C,ATP6V0D1,ATP6V0D2,ATP6V0E1,ATP6V0E2,ATP6V1A,ATP6V1B2,ATP6V1C1,ATP6V1C2,ATP6V1D,ATP6V1E1,ATP6V1E2,ATP6V1F,ATP6V1G1,ATP6V1G2,ATP6V1G3,ATP6V1H,ATP9B,ATR,ATRX,ATXN3,AUP1,AURKA,AURKB,AXIN2,AZGP1,AZI1,BAD,BAG4,BAG6,BANP,BAX,BBC3,BBIP1,BBS1,BBS12,BBS4,BBS5,BBS7,BBS9,BCAP29,BCAP31,BCL2L11,BCL3,BCL6,BECN1,BET1,BET1L,BICD1,BID,BIN3,BIRC5,BLOC1S3,BLZF1,BMF,BMP4,BMP7,BRAF,BRCA2,BSG,BTF3,BTN3A1,BTN3A2,BUB1B,C11orf73,C16orf62,C18orf42,C2CD3,C5orf42,CACNA1A,CACNB2,CACNB3,CADM3,CADPS,CADPS2,CALCR,CALCRL,CALR,CAMK2G,CANX,CAPN3,CASC5,CAV1,CAV3,CBLB,CBLN1,CBLN4,CBY1,CCDC101,CCDC132,CCDC14,CCDC22,CCDC23,CCDC41,CCDC53,CCDC91,CCDC93,CCHCR1,CCKAR,CCL19,CCR7,CCT6B,CD36,CD3G,CD4,CD40LG,CD63,CD74,CD81,CDAN1,CDC37,CDC42,CDH1,CDH2,CDK1,CDK5,CELSR1,CENPA,CENPF,CEP112,CEP250,CEP290,CEP55,CEP57,CEP68,CEP72,CER1,CHAMP1,CHCHD4,CHI3L1,CHM,CHML,CHMP1A,CHMP1B,CHMP2A,CHMP2B,CHMP3,CHMP4A,CHMP4B,CHMP4C,CHMP5,CHMP6,CHMP7,CHP2,CLASP2,CLIC5,CLIP1,CLIP3,CLTA,CLTB,CLTC,CLU,CNGB1,CNIH4,CNTLN,CNTN2,CNTNAP1,CNTNAP2,COG1,COG2,COG3,COG4,COG5,COG6,COG7,COG8,COL1A1,COLQ,COMMD1,COPA,COPB1,COPB2,COPE,COPZ1,COPZ2,CORO1B,CORO1C,CORO7,COX18,CPE,CPLX1,CPLX3,CRB3,CREB3,CRIPT,CROCC,CSE1L,CSNK1D,CSNK1E,CSRP3,CTDNEP1,CTNNA1,CTNNB1,CTSA,CTTN,CUBN,CUTA,CYB5R4,DAB2,DAG1,DBN1,DCTN2,DDX1,DDX19A,DDX19B,DDX3X,DDX42,DENND1A,DENND1B,DENND2A,DENND4C,DERL1,DERL2,DGKD,DHCR24,DHX9,DIAPH1,DIRAS1,DIRAS2,DIRAS3,DISC1,DLG1,DLG2,DLG3,DLG4,DLG5,DMBT1,DMD,DNAJA1,DNAJA3,DNAJB6,DNAJC13,DNAJC14,DNAJC15,DNAJC19,DNAJC27,DNLZ,DNM1L,DNM2,DOC2B,DOPEY1,DOPEY2,DPP10,DPP6,DRD1,DRD2,DSCR3,DSP,DUOXA1,DUOXA2,DUSP16,DVL1,DVL2,DYNC2H1,DYNLL1,DYNLT1,DZIP1,ECT2,EFCAB4A,EFR3A,EFR3B,EGF,EGFR,EGR2,EHD1,EHD2,EHD3,EIF2AK3,EIF4ENIF1,EIF5A,EIF5A2,EIF5AL1,EMP2,ENY2,EPB41L3,EPS15,ERAS,ERBB2IP,ERC1,ERCC3,ERP29,ESCO2,ESR1,ETV5,EVI5,EVI5L,EXOC1,EXOC2,EXOC3,EXOC3L1,EXOC3L2,EXOC3L4,EXOC4,EXOC5,EXOC6,EXOC6B,EXOC7,EXOC8,EXPH5,EYA1,EZH2,EZR,F11R,F2R,F2RL1,FAF1,FAF2,FAM126A,FAM160A2,FAM178A,FAM21C,FAM3B,FAM83D,FAU,FBLN5,FBN1,FBN2,FBXO7,FCER1G,FCHO2,FCN1,FERMT2,FFAR1,FGF10,FGF13,FGF7,FGF9,FGG,FIS1,FKBP1B,FKBP4,FLNA,FLNB,FLOT1,FLOT2,FMN2,FNTA,FOXP1,FRAS1,FRMD6,FUT10,FUZ,FYB,G3BP2,GABARAP,GABARAPL2,GAL,GAS6,GAS8,GATA3,GBF1,GBP5,GCC1,GCC2,GCKR,GDAP1,GDF5,GDI1,GDI2,GEM,GET4,GGA1,GGA2,GGA3,GIPC1,GLE1,GLRB,GNAS,GNGT1,GNPTAB,GNPTG,GOLGA1,GOLGA4,GOLGA7,GOLPH3,GOLT1A,GOLT1B,GOPC,GORASP1,GOSR1,GOSR2,GPAA1,GPAM,GPHN,GPIHBP1,GPM6B,GPR119,GPR158,GRASP,GRID2,GRIK2,GRIK5,GRIN2A,GRIN2C,GRIN3B,GRIP1,GRTP1,GSG2,GSK3B,GSN,GUK1,H2AFY,H2AFY2,HAP1,HCN1,HDAC6,HEPACAM,HERC2,HES1,HEY2,HGS,HHEX,HINFP,HIST1H1B,HK1,HK2,HM13,HMGB1,HNF1A,HNF1B,HOMER3,HOOK1,HOOK2,HOOK3,HPS4,HPS6,HRAS,HSP90AA1,HSP90B1,HSPA4,HSPA5,HSPA8,HSPA9,HSPB11,HTR2A,ICK,ICMT,ID1,ID4,IFIT1,IFNG,IFT122,IFT140,IFT27,IFT43,IFT57,IFT74,IFT81,IKBKB,IL10,IL1RN,ILDR2,IMMP1L,IMMP2L,INPP5K,IPO11,IPO13,IPO4,IPO5,IPO7,IPO8,IPO9,IST1,ITGA2,ITGA4,ITGA8,ITGAL,ITGB1,ITGB1BP1,ITGB2,ITGB7,JAGN1,JAK2,JAK3,JAKMIP1,JUN,JUP,KCNA1,KCNB1,KCNB2,KCNIP3,KCNIP4,KDELR1,KDELR2,KDELR3,KEAP1,KIAA0196,KIAA0753,KIAA1033,KIF13A,KIF13B,KIF14,KIF17,KIF18A,KIF20A,KIF20B,KIF26A,KIF26B,KIF5A,KIF5C,KIFAP3,KLHL20,KLHL21,KLRF2,KPNA1,KPNA3,KPNA4,KPNA5,KPNA6,KPNA7,KPNB1,KRAS,KRT18,LACRT,LAMA5,LAMP1,LAMP2,LAMTOR1,LAMTOR2,LAMTOR3,LATS1,LATS2,LAX1,LCA5,LCP2,LEP,LILRB1,LIMS1,LIN7A,LIN7B,LIN7C,LMAN1,LMAN2,LMAN2L,LMF1,LMNA,LMTK2,LONP2,LRP1,LRP1B,LRP2,LRP4,LRP6,LRRC4,LRRK2,LRRTM1,LRSAM1,LRWD1,LSG1,LTBP1,LTBP2,LYN,LYST,MACF1,MADCAM1,MAFA,MAGI2,MAL,MAMDC4,MAP7,MAPK1,MAPK3,MAPK8IP3,MAPK9,MAPRE1,MARCH5,MARCKS,MARVELD3,MC4R,MCC,MCFD2,MCL1,MCM3AP,MCOLN1,MDFI,MDM2,MECP2,MESDC2,MFF,MFN2,MIA3,MICALL1,MID1,MID2,MIOS,MIPEP,MIS12,MLC1,MLH3,MLPH,MOAP1,MON1A,MON2,MORC3,MPP5,MPP7,MRAP,MRAP2,MRAS,MSR1,MSX1,MTBP,MTCH2,MTERFD2,MTM1,MTX1,MTX2,MTX3,MUSK,MVP,MX2,MXI1,MYADM,MYH9,MYO1C,MYO5A,MYO5B,MYO6,MYO7A,MYRIP,MZT1,NACA,NACA2,NACAD,NACC2,NAGPA,NAPA,NAPB,NAPG,NASP,NBAS,NBEA,NBL1,NCKIPSD,NDUFA13,NECAB3,NECAP2,NEDD1,NEDD8,NETO1,NEURL1B,NEUROD1,NFASC,NFKBIA,NFKBIB,NFKBIE,NFKBIL1,NGFR,NIPBL,NKD2,NKIRAS1,NLGN1,NLGN2,NLRC4,NLRP3,NLRP5,NMD3,NOD2,NOP58,NOS2,NOTCH1,NOX5,NPC1,NPHS1,NPLOC4,NPM1,NPNT,NR0B1,NR1H4,NR5A1,NRAS,NRCAM,NRP1,NRXN1,NRXN2,NSF,NUBP1,NUP107,NUP133,NUP153,NUP155,NUP160,NUP188,NUP205,NUP210,NUP214,NUP35,NUP37,NUP43,NUP50,NUP54,NUP62,NUP62CL,NUP85,NUP88,NUP98,NUPL1,NUPL2,NUTF2,NXT1,NXT2,OBSCN,OBSL1,OLFM2,OPRD1,OPTN,OR1D2,OS9,OSBPL8,OXA1L,P2RY1,PACS1,PACS2,PACSIN1,PACSIN2,PAF1,PAFAH1B1,PALM,PAM16,PAN3,PAQR3,PARD3,PARK2,PARP11,PARP3,PAX6,PCLO,PCM1,PCSK5,PDCD6,PDCD6IP,PDE2A,PDIA2,PDIA3,PDIA4,PDX1,PDZD11,PDZD7,PES1,PEX1,PEX10,PEX12,PEX13,PEX14,PEX16,PEX19,PEX2,PEX26,PEX3,PEX5L,PEX6,PEX7,PFN4,PGAP1,PGAP2,PHAX,PHLDB2,PIBF1,PICK1,PIGK,PIGR,PIGW,PIH1D1,PIK3R1,PIK3R2,PIK3R4,PIKFYVE,PINK1,PINX1,PIP5K1A,PITPNM1,PKD1,PKD2,PKDCC,PKP2,PKP3,PLEK,PLEKHA1,PLEKHA8,PLEKHF1,PLEKHF2,PLEKHM1,PLK1,PLOD3,PLRG1,PMAIP1,PML,PMPCA,PNP,POLA2,POT1,POU2F2,PPARG,PPID,PPIL2,PPP1R10,PPP1R15A,PPP3CA,PPT1,PPY,PRAF2,PREB,PRICKLE1,PRKCB,PRKCI,PRKCZ,PRKG2,PRPF19,PSEN1,PSMD10,PTCH1,PTPN23,PTPRK,PTPRN,PTPRN2,PTPRU,PTTG1IP,PYGO1,RAB10,RAB11A,RAB11B,RAB11FIP1,RAB11FIP2,RAB11FIP3,RAB11FIP5,RAB12,RAB13,RAB14,RAB15,RAB17,RAB18,RAB19,RAB1A,RAB1B,RAB20,RAB21,RAB22A,RAB23,RAB24,RAB25,RAB26,RAB27A,RAB27B,RAB28,RAB2A,RAB2B,RAB30,RAB31,RAB32,RAB33A,RAB33B,RAB34,RAB35,RAB36,RAB37,RAB38,RAB39B,RAB3A,RAB3B,RAB3C,RAB3D,RAB3GAP1,RAB3GAP2,RAB3IL1,RAB3IP,RAB40A,RAB40AL,RAB40B,RAB40C,RAB41,RAB42,RAB43,RAB44,RAB4A,RAB4B,RAB5A,RAB5B,RAB5C,RAB6A,RAB6B,RAB6C,RAB7A,RAB7L1,RAB8A,RAB8B,RAB9A,RAB9B,RABEP1,RABEP2,RABGAP1,RABGAP1L,RABGEF1,RABIF,RABL2A,RABL2B,RABL3,RAC1,RAC2,RAC3,RAD21,RAE1,RAF1,RALA,RALB,RAMP1,RAMP2,RAMP3,RAN,RANBP1,RANBP17,RANBP2,RANBP3,RANBP6,RANGRF,RAP1A,RAP1B,RAP2A,RAP2B,RAP2C,RAPGEF2,RAPGEF4,RAPGEF6,RAPSN,RASD1,RASD2,RASEF,RASL10A,RASL10B,RASL11A,RASL11B,RASL12,RASSF9,RB1,RBM22,RBPJ,RCC2,RDX,REEP1,REEP2,RELN,REM1,REM2,REP15,RER1,RERE,RERG,RERGL,RFTN1,RFTN2,RGPD1,RGPD2,RGPD3,RGPD4,RGPD5,RGPD8,RHBDD1,RHBDF1,RHBDF2,RHEB,RHEBL1,RHOA,RHOB,RHOBTB1,RHOBTB2,RHOC,RHOD,RHOF,RHOG,RHOH,RHOJ,RHOQ,RHOT1,RHOT2,RHOU,RHOV,RIC3,RILP,RILPL1,RILPL2,RIMS1,RIMS2,RINL,RINT1,RIT1,RIT2,RLTPR,RND1,RND2,RND3,RNF128,ROCK1,ROCK2,RP2,RPAIN,RPGR,RPH3A,RPH3AL,RPL10,RPL10A,RPL11,RPL12,RPL13,RPL13A,RPL14,RPL15,RPL17,RPL18,RPL18A,RPL19,RPL21,RPL22,RPL23,RPL23A,RPL24,RPL26,RPL26L1,RPL27,RPL27A,RPL28,RPL29,RPL3,RPL30,RPL31,RPL32,RPL34,RPL35,RPL35A,RPL36,RPL36A,RPL37,RPL37A,RPL38,RPL39,RPL3L,RPL4,RPL41,RPL5,RPL6,RPL7,RPL7A,RPL8,RPL9,RPLP0,RPLP1,RPLP2,RPS10,RPS11,RPS12,RPS13,RPS14,RPS15,RPS15A,RPS16,RPS17,RPS18,RPS2,RPS20,RPS21,RPS23,RPS24,RPS25,RPS26,RPS27,RPS27A,RPS28,RPS29,RPS3,RPS3A,RPS4X,RPS5,RPS6,RPS7,RPS8,RPS9,RPSA,RRAD,RRAGA,RRAGB,RRAGC,RRAGD,RRAS,RRBP1,RSG1,RTN2,RTP1,RTP2,RTP3,RTP4,RUFY1,RUNDC1,RUVBL2,RYR2,S100A10,S100A12,S100A13,SAMM50,SAR1A,SAR1B,SCAMP1,SCAMP2,SCAMP3,SCAMP4,SCAMP5,SCARB2,SCFD1,SCFD2,SCG2,SCG5,SCIN,SCN3B,SCP2,SCRIB,SDAD1,SDCBP,SDCCAG3,SEC13,SEC16A,SEC16B,SEC22A,SEC22C,SEC23A,SEC23B,SEC23IP,SEC24A,SEC24B,SEC24C,SEC24D,SEC31A,SEC31B,SEC61A1,SEC61A2,SEC61B,SEC61G,SEC62,SEC63,SEH1L,SEL1L,SELENBP1,SENP2,SERP1,SERP2,SFT2D1,SFT2D2,SFT2D3,SGSM1,SGSM2,SGSM3,SH3BP4,SH3GLB1,SH3PXD2B,SHANK1,SHANK3,SHH,SHROOM2,SHROOM3,SIL1,SIN3A,SIX1,SIX2,SIX3,SIX4,SKAP1,SLC11A1,SLC11A2,SLC12A1,SLC15A1,SLC15A2,SLC15A3,SLC15A4,SLC15A5,SLC18A2,SLC30A8,SLC7A6OS,SLC9A2,SLC9A3R1,SLU7,SMAD2,SMAD7,SMO,SMURF1,SMYD3,SNAP23,SNAP29,SNAP91,SNAPIN,SNCG,SNF8,SNUPN,SNX1,SNX10,SNX11,SNX12,SNX13,SNX14,SNX15,SNX16,SNX17,SNX18,SNX19,SNX2,SNX20,SNX21,SNX22,SNX24,SNX25,SNX27,SNX3,SNX30,SNX31,SNX32,SNX33,SNX4,SNX5,SNX6,SNX7,SNX8,SNX9,SORL1,SOX9,SPAG4,SPAG5,SPATA7,SPCS1,SPCS2,SPIRE1,SPIRE2,SPO11,SPRN,SPTBN1,SPTBN4,SQSTM1,SRGN,SRI,SRP14,SRP19,SRP54,SRP68,SRP72,SRP9,SRPR,SRPRB,SSB,SSNA1,SSR1,SSR2,SSR3,SSX2IP,STAM2,STAT3,STEAP3,STIL,STK11IP,STRADA,STRADB,STX10,STX11,STX12,STX16,STX17,STX18,STX19,STX1B,STX2,STX3,STX4,STX5,STX6,STX7,STX8,STXBP1,STXBP2,STXBP3,STXBP4,STXBP5,STXBP5L,STXBP6,STYX,SUFU,SUMO1,SUN1,SUN2,SUN3,SUN5,SUPT7L,SURF4,SYK,SYNDIG1,SYNE1,SYNE2,SYNGAP1,SYNGR1,SYNJ2BP,SYNRG,SYS1,SYTL1,SYTL2,SYTL3,SYTL4,SYTL5,SYVN1,TACR2,TAF3,TAF8,TAOK2,TAP1,TAP2,TBC1D1,TBC1D10A,TBC1D10B,TBC1D10C,TBC1D12,TBC1D13,TBC1D14,TBC1D15,TBC1D16,TBC1D17,TBC1D2,TBC1D21,TBC1D22A,TBC1D22B,TBC1D25,TBC1D26,TBC1D2B,TBC1D30,TBC1D3B,TBC1D3H,TBC1D4,TBC1D5,TBC1D8,TBC1D8B,TBC1D9,TBC1D9B,TBCK,TCIRG1,TCP1,TERF2,TERF2IP,TERT,TESC,TEX15,TF,TFR2,TFRC,TGFB1,TGFB2,TGFB3,TGFBRAP1,THRA,TIA1,TIAM1,TIMM10,TIMM13,TIMM17A,TIMM17B,TIMM22,TIMM44,TIMM50,TIMM8A,TIMM8B,TIMM9,TINF2,TLK1,TLN1,TLN2,TLR2,TLR4,TLR6,TMCO6,TMED1,TMED10,TMED2,TMED3,TMED4,TMED5,TMED7,TMED9,TMEM115,TMEM129,TMEM150A,TMEM30A,TMEM33,TMEM88,TNF,TNFAIP2,TNFAIP3,TNFRSF1A,TNIK,TNKS,TNKS2,TNPO1,TNPO2,TNPO3,TNS4,TOB1,TOLLIP,TOM1,TOM1L1,TOM1L2,TOMM20,TOMM20L,TOMM22,TOMM34,TOMM40,TOMM40L,TOMM5,TOMM6,TOMM7,TOMM70A,TONSL,TOPORS,TOR1A,TOR1AIP1,TOR1AIP2,TP53,TPR,TRAF3IP1,TRAF3IP2,TRAK1,TRAK2,TRAM1,TRAM1L1,TRAM2,TRAPPC8,TREM1,TRIM23,TRIM27,TRIM3,TRIP11,TRNT1,TRPS1,TSC2,TSG101,TSNARE1,TSNAX,TSPAN14,TSPAN15,TSPAN17,TSPAN33,TSPAN5,TSPO,TTC21A,TTC21B,TTC26,TTC30A,TTC30B,TTC7A,TTC7B,TTC8,TUB,TULP1,TULP2,TULP3,TULP4,TWF1,TWF2,UBA52,UBAC2,UBAP1,UBE2Q1,UBL4A,UEVLD,UFD1L,UGT8,ULK1,UNC119,UNC119B,UNC50,UNC93B1,USE1,USH1C,USH2A,USO1,USP4,USP6NL,VAMP2,VAMP3,VAMP4,VAMP5,VAMP8,VANGL2,VAPA,VCL,VCP,VGF,VIP,VLDLR,VPS11,VPS13A,VPS13B,VPS13C,VPS13D,VPS16,VPS18,VPS25,VPS26A,VPS26B,VPS28,VPS29,VPS33A,VPS33B,VPS35,VPS36,VPS37A,VPS37B,VPS37C,VPS39,VPS41,VPS4A,VPS4B,VPS52,VPS53,VPS54,VPS8,VTA1,VTCN1,VTI1A,VTI1B,WAPAL,WASL,WBP2,WDPCP,WDR19,WDR35,WDR45,WIPI1,WIPI2,WLS,WNK4,WNT11,WNT3A,WNT4,WNT5A,WNT7A,WRAP53,WRB,XBP1,XPO1,XPO4,XPO5,XPO6,XPO7,XPOT,YBX1,YIF1A,YIPF5,YKT6,YWHAB,YWHAE,YWHAG,YWHAH,YWHAQ,YWHAZ,ZBTB16,ZDHHC15,ZDHHC17,ZDHHC18,ZDHHC22,ZDHHC23,ZDHHC3,ZFAND2B,ZFAND6,ZFYVE16,ZFYVE20,ZFYVE27,ZFYVE9,ZG16,ZMAT3,ZNF365,ZP2,ZP3,ZW10
GO:MESENCHYME_DEVELOPMENT	http://www.broadinstitute.org/gsea/msigdb/cards/GO_MESENCHYME_DEVELOPMENT	178	0.52955	0.901749	1	1	ACTA1,ACTA2,ACTC1,ACTG2,ACVR1,ADAM15,ALX1,AMELX,AMH,BASP1,BCL2,BMP2,BMP4,BMP7,BMPR1A,BNC2,CITED2,CORO1C,CRELD1,CTNNB1,CUL7,CYP26C1,DAND5,DCHS1,DLL3,DPPA2,DPPA4,EDN1,EDN3,EDNRA,EDNRB,EFNA1,EFNB1,ENG,EOMES,EPB41L5,ERBB3,ERBB4,ERG,EXOC4,FAM83D,FGF10,FGF19,FGF8,FGF9,FGFR1,FGFR2,FOLR1,FOXC1,FOXC2,FOXD1,FOXF1,FOXF2,FOXH1,FRZB,GATA4,GBX2,GDNF,GSC,GSK3B,HAND1,HAND2,HAS2,HES1,HEY1,HEY2,HEYL,HGF,HIF1A,HMGA2,HNRNPAB,HOXA5,HTR2B,ISL1,JAG1,KITLG,LAMA5,LEF1,LIMS1,LOXL2,LOXL3,LRP6,MAPK1,MAPK3,MDM2,MEF2C,MEOX1,MESP1,MSX1,MSX2,NKX2-5,NODAL,NOG,NOTCH1,NRG1,NRP1,NRTN,NUP133,OLFM1,OSR1,OVOL2,PAX1,PAX2,PAX3,PDGFRB,PHACTR4,PHOX2B,PITX2,PKD2,PTK7,RBPJ,RDH10,RET,RTN4,S100A4,SEMA3A,SEMA3C,SEMA3D,SEMA3E,SEMA3F,SEMA3G,SEMA4A,SEMA4B,SEMA4C,SEMA4D,SEMA4F,SEMA4G,SEMA5A,SEMA5B,SEMA6A,SEMA6B,SEMA6C,SEMA6D,SEMA7A,SFRP1,SFRP2,SHH,SIX1,SIX2,SIX4,SMAD2,SMAD3,SMAD4,SMO,SNAI1,SNAI2,SOX10,SOX11,SOX8,SOX9,STAT1,TBX1,TBX2,TBX20,TBX5,TCF15,TCF21,TGFB1,TGFB2,TGFBR1,TGFBR3,TMEM100,TRIM28,TWIST1,WNT10A,WNT11,WNT16,WNT2,WNT3A,WNT4,WNT5A,WNT8A,WT1,WWTR1,YAP1,ZEB2,ZFP36L1,ZFPM2
KEGG:MELANOGENESIS	http://www.broadinstitute.org/gsea/msigdb/cards/KEGG_MELANOGENESIS	99	0.52976	0.901897	1	1	ADCY1,ADCY2,ADCY3,ADCY4,ADCY5,ADCY6,ADCY7,ADCY8,ADCY9,ASIP,CALM1,CALM2,CALM3,CALML3,CALML5,CALML6,CAMK2A,CAMK2B,CAMK2D,CAMK2G,CREB1,CREB3,CREB3L1,CREB3L2,CREB3L3,CREB3L4,CREBBP,CTNNB1,DCT,DVL1,DVL2,DVL3,EDN1,EDNRB,EP300,FZD1,FZD10,FZD2,FZD3,FZD4,FZD5,FZD6,FZD7,FZD8,GNAI1,GNAI2,GNAI3,GNAQ,GNAS,GSK3B,HRAS,KIT,KITLG,KRAS,LEF1,MAP2K1,MAP2K2,MAPK1,MAPK3,MC1R,MITF,NRAS,PLCB1,PLCB2,PLCB3,PLCB4,POMC,PRKACA,PRKACB,PRKACG,PRKCA,PRKCB,PRKCG,PRKX,RAF1,TCF7,TCF7L1,TCF7L2,TYR,TYRP1,WNT1,WNT10A,WNT10B,WNT11,WNT16,WNT2,WNT2B,WNT3,WNT3A,WNT4,WNT5A,WNT5B,WNT6,WNT7A,WNT7B,WNT8A,WNT8B,WNT9A,WNT9B
GO:PITUITARY_GLAND_DEVELOPMENT	http://www.broadinstitute.org/gsea/msigdb/cards/GO_PITUITARY_GLAND_DEVELOPMENT	41	0.53012	0.9023	1	1	ADCYAP1,BMP2,BMP4,BMPR1A,CDH1,CREB1,DRD2,DUOX2,ETS1,FGF10,FGF8,GATA2,GHRH,GHRHR,GLI1,GLI2,GSX1,HES1,ISL1,KDM1A,LHX3,NKX2-1,NOG,NR0B1,OTP,PAX6,PITX1,PITX2,POU1F1,POU3F2,PROP1,RBPJ,SALL1,SIX3,SLC6A3,SOX2,SOX3,SRD5A1,TBX19,WNT4,WNT5A
GO:CELLULAR_RESPONSE_TO_ZINC_ION	http://www.broadinstitute.org/gsea/msigdb/cards/GO_CELLULAR_RESPONSE_TO_ZINC_ION	6	0.53096	0.90352	1	1	CREB1,GLRA1,GLRA2,HVCN1,KCNK3,TSPO
GO:MORPHOGENESIS_OF_A_BRANCHING_STRUCTURE	http://www.broadinstitute.org/gsea/msigdb/cards/GO_MORPHOGENESIS_OF_A_BRANCHING_STRUCTURE	165	0.53127	0.903707	1	1	ACVR1,ADAMTS16,ADM,AREG,B4GALT1,BAK1,BAX,BCL2,BMP2,BMP4,BMP7,BTRC,CCL11,CELSR1,CITED1,CLIC4,COL13A1,COL4A1,CSF1,CTNNB1,CTNNBIP1,CTSH,CTSZ,DAG1,DCHS1,DDR1,DLG1,DLG5,DLL4,DLX2,DRD2,EDN1,EDNRA,EGF,ENG,EPHA2,EPHA7,ERMN,ESR1,ETV4,EYA1,FAT4,FEM1B,FGF1,FGF10,FGF2,FGF7,FGF8,FGFR1,FGFR2,FOXA1,FOXC2,FOXD1,FOXF1,FRS2,FZD5,GBX2,GCM1,GDF7,GDNF,GLI2,GLI3,GNA13,GPC3,GRB2,GREM1,GRHL2,GZF1,HHEX,HHIP,HNF1B,HOXA11,HOXA5,HOXB13,HOXD11,HOXD13,IL10,IL6,ILK,KDM5B,KRAS,LAMA5,LEF1,LHX1,LRP5,MED1,MET,MKS1,MMP14,MSX2,MYC,MYCN,NFATC4,NKX2-1,NKX3-1,NOG,NOTCH1,NOTCH4,NPNT,NRARP,NRP1,PAK1,PAX2,PAX8,PBX1,PGF,PITX2,PKD1,PKD2,PLXNA1,PLXND1,PML,PPP1CA,PRDM1,PROX1,PTCH1,RASIP1,RBM15,RDH10,RERE,RSPO2,RSPO3,SALL1,SEMA3A,SEMA3C,SEMA3E,SETD2,SFRP1,SFRP2,SHH,SIX1,SLIT2,SMAD4,SOCS3,SOX10,SOX8,SOX9,SPI1,SPINT1,SPRY1,SPRY2,SRC,SRF,ST14,STK4,TBX20,TBX3,TCF21,TDGF1,TGFB1,TGFBR2,TGM2,TIMELESS,TNC,TP63,VANGL2,VDR,VEGFA,WNT1,WNT4,WNT5A,WNT6,WNT9B,WT1,YAP1
GO:GROWTH	http://www.broadinstitute.org/gsea/msigdb/cards/GO_GROWTH	395	0.53142	0.903707	1	1	ABL1,ACTA1,ACVR2B,ADAM15,ADD1,ADM,ADRA1A,AGT,AGTR2,ALCAM,ALKBH1,AMH,ANKRD11,ANXA1,APBA1,APBA2,APOA5,APOD,APP,AR,AREG,ARID5B,ARIH2,ASPM,ATAD3A,ATF5,ATP6V0E1,ATP6V0E2,ATRX,AURKA,BCL2,BCL2L1,BDNF,BIN3,BMP10,BMP2,BMP3,BMP4,BMP5,BMP6,BMP7,BMP8A,BMP8B,BMPR1A,BMPR1B,BNC2,BRAT1,BRCA2,C1orf172,C3orf58,CACNA1A,CAMK2D,CAV3,CCL11,CCM2,CCNB1,CCNE1,CDC42,CDK5,CDKN1C,CELA1,CER1,CFLAR,CHAT,CHRNA1,CHRND,CHST11,CLIC4,CNTF,COBL,COL27A1,COMP,CPNE1,CRHR2,CSF1,CTC1,CTR9,CYP19A1,DCLK1,DCX,DDR2,DGKD,DHCR7,DLL1,DMBX1,DUOX2,DVL1,EDN1,EFNA5,EIF2AK4,EMP1,EMP3,EMX1,EN1,ENO3,ENOX2,ENTPD5,EPB41L5,EPYC,ERBB2IP,ERBB4,ERCC1,ERCC2,ERCC6,EREG,ESR1,ETNK2,EVC,EYS,EZH2,FGF1,FGF10,FGF7,FGFR2,FGFR3,FKBP8,FLRT1,FLRT3,FLVCR1,FMN1,FMOD,FOXC1,FOXC2,FOXL2,FOXO3,FOXP2,FSHR,FZD7,G6PC,GAP43,GAS1,GATA3,GATA4,GDF11,GDF5,GDF6,GDF7,GDF9,GIGYF2,GINS1,GINS4,GJA1,GLI2,GLI3,GNAS,GPD2,GPR149,GPX1,GRHL2,GSN,HEG1,HELT,HHEX,HNF1B,HOXA11,HOXA5,HOXD13,IFRD1,IGF1,IGFBP1,IGFBP5,IL6,IL7R,IMPACT,INHBA,INHBB,IQGAP1,ITGAV,ITGB1,ITGB3,KAT2A,KDM5B,KDM6A,KIF26B,KLF2,KLK6,LAMB2,LAMTOR1,LAMTOR2,LARGE,LEFTY1,LEFTY2,LEP,LEPR,LHX1,LHX2,LRP4,LRP6,LUZP4,MAGI2,MAP1B,MAPK14,MAPT,MATN1,MED1,MED12,MESP1,MEX3C,MMP13,MSTN,MSX2,MTOR,MTPN,MUSTN1,MYF6,MYOCD,MYOD1,MYOG,NACA,NBN,NCAPG2,NDEL1,NDN,NDNF,NDRG4,NDUFS6,NINJ1,NINJ2,NIPBL,NKX2-5,NLGN3,NLGN4X,NOP58,NOTCH1,NOTCH2,NOV,NPPA,NPPC,NRN1L,NRP1,NRP2,NUBP1,NUPR1,OGN,OPA3,OSTN,PAK4,PAK7,PALB2,PAX7,PDE4D,PDGFB,PDLIM5,PGLYRP1,PGLYRP2,PGLYRP3,PKDCC,PLAC1,PLAG1,PLAU,PLEKHA1,PLXNA1,PLXNA3,PLXNB1,POSTN,POU4F2,POU4F3,PPP1R13L,PPP3CB,PRKAR1A,PRKCQ,PRKCZ,PRLR,PRMT2,PRMT6,PRPF19,PSAP,PSAPL1,PTEN,PTK7,PTPN11,PTPN12,PYGO2,RAD51B,RAPH1,RARA,RARB,RARG,RASGRP4,RBBP6,RC3H2,RDH10,RFTN1,RMI1,ROS1,RPTOR,RRAGC,RSPO2,RTF1,RXRA,S1PR1,SAFB,SALL1,SALL4,SBDS,SEC61A1,SEMA3A,SEMA3F,SEMA5B,SEMA7A,SEPN1,SEPP1,SFRP1,SFRP2,SGMS1,SHH,SIRT6,SLC12A5,SLC1A2,SLC25A25,SLC3A2,SLC4A10,SLC9A1,SLC9A6,SLIT1,SLIT2,SLIT3,SLITRK1,SLITRK6,SMAD1,SMAD2,SMAD3,SMAD4,SMO,SOCS5,SORBS2,SOS1,SOX10,SOX15,SOX2,SOX9,SP2,SPG11,SPRY1,SPRY2,SPTBN2,SRF,ST6GAL2,STC1,STIL,STK11,STK40,STRA6,TAF8,TAL2,TARBP2,TBCE,TBL1XR1,TBX2,TEC,TENC1,TGFB1,TGFB2,TGFB3,TGFBR2,TGFBR3,THBS3,TIAM1,TIMP3,TM4SF4,TMED2,TNC,TNKS2,TNN,TRIM28,TXK,TYMS,UBE3A,ULK1,ULK2,UNC79,USP9X,VANGL2,VCL,VEGFA,VPS54,WDR48,WDTC1,WNT10B,WNT11,WNT3A,WNT5A,WNT7A,WNT7B,WWTR1,XBP1,XPA,XRCC2,XRN2,YAP1,ZEB2,ZFP36L1,ZMIZ1,ZNF259,ZNF830
REACTOME:PLATELET_SENSITIZATION_BY_LDL	http://www.broadinstitute.org/gsea/msigdb/cards/REACTOME_PLATELET_SENSITIZATION_BY_LDL	14	0.53144	0.903707	1	1	APOB,FGR,LRP8,MAPK14,PLA2G4A,PPP2CA,PPP2CB,PPP2R1A,PPP2R1B,PPP2R5A,PPP2R5B,PPP2R5C,PPP2R5D,PPP2R5E
REACTOME:PROCESSIVE_SYNTHESIS_ON_THE_LAGGING_STRAND	http://www.broadinstitute.org/gsea/msigdb/cards/REACTOME_PROCESSIVE_SYNTHESIS_ON_THE_LAGGING_STRAND	15	0.53162	0.903803	1	1	DNA2,FEN1,LIG1,PCNA,POLA1,POLA2,POLD1,POLD2,POLD3,POLD4,PRIM1,PRIM2,RPA1,RPA2,RPA3
PID:GLYPICAN_1PATHWAY	http://www.broadinstitute.org/gsea/msigdb/cards/PID_GLYPICAN_1PATHWAY	27	0.53191	0.903865	1	1	APP,BLK,FGF2,FGFR1,FGR,FLT1,FYN,GPC1,HCK,LAMA1,LCK,LYN,NRG1,PLA2G2A,PRNP,SERPINC1,SLIT2,SMAD2,SRC,TDGF1,TGFB1,TGFB2,TGFB3,TGFBR1,TGFBR2,VEGFA,YES1
GO:ERYTHROCYTE_DEVELOPMENT	http://www.broadinstitute.org/gsea/msigdb/cards/GO_ERYTHROCYTE_DEVELOPMENT	22	0.53203	0.903865	1	1	ARID4A,BCL6,EPB42,EPO,ERCC2,FLVCR1,G6PD,GATA1,HBZ,JMJD6,KLF2,L3MBTL3,MAEA,MED1,NCKAP1L,RHAG,RPS6,SLC11A2,SOX6,SRF,TAL1,TMOD3
GO:PLATELET_DERIVED_GROWTH_FACTOR_RECEPTOR_SIGNALING_PATHWAY	http://www.broadinstitute.org/gsea/msigdb/cards/GO_PLATELET_DERIVED_GROWTH_FACTOR_RECEPTOR_SIGNALING_PATHWAY	32	0.53207	0.903865	1	1	ABL1,ARID5B,BCAR1,BCR,CLASP2,CSRNP1,FER,GAB1,IQGAP1,JAK2,NRP1,PDGFA,PDGFB,PDGFC,PDGFD,PDGFRA,PDGFRB,PDGFRL,PIK3C2A,PLAT,PLEKHA1,PTEN,PTPN1,PTPN11,PTPRJ,RAPGEF1,RGS14,SGPL1,SRC,TIPARP,VEGFA,ZFAND5
BIOCARTA:CSK_PATHWAY	http://www.broadinstitute.org/gsea/msigdb/cards/BIOCARTA_CSK_PATHWAY	22	0.53215	0.903865	1	1	ADCY1,CD247,CD3D,CD3E,CD3G,CD4,CREBBP,CSK,GNAS,GNB1,GNGT1,HLA-DRA,HLA-DRB1,LCK,PRKACB,PRKACG,PRKAR1A,PRKAR1B,PRKAR2A,PRKAR2B,PTPRC,ZAP70
REACTOME:METABOLISM_OF_NON_CODING_RNA	http://www.broadinstitute.org/gsea/msigdb/cards/REACTOME_METABOLISM_OF_NON_CODING_RNA	44	0.53362	0.905325	1	1	AAAS,CLNS1A,DDX20,GEMIN2,GEMIN4,GEMIN5,GEMIN6,GEMIN7,NCBP1,NCBP2,NUP107,NUP133,NUP153,NUP155,NUP188,NUP205,NUP210,NUP214,NUP35,NUP37,NUP43,NUP50,NUP54,NUP62,NUP85,NUP88,NUPL1,NUPL2,PHAX,PRMT5,RAE1,RANBP2,SEH1L,SNRPB,SNRPD1,SNRPD2,SNRPD3,SNRPE,SNRPF,SNRPG,SNUPN,TGS1,TPR,WDR77
GO:CATION_SUGAR_SYMPORTER_ACTIVITY	http://www.broadinstitute.org/gsea/msigdb/cards/GO_CATION_SUGAR_SYMPORTER_ACTIVITY	15	0.53363	0.905325	1	1	SLC17A5,SLC2A10,SLC2A12,SLC2A13,SLC2A6,SLC2A8,SLC2A9,SLC35A1,SLC35A2,SLC35A3,SLC35A4,SLC35A5,SLC45A2,SLC45A3,SLC45A4
GO:POSITIVE_REGULATION_OF_CELL_GROWTH	http://www.broadinstitute.org/gsea/msigdb/cards/GO_POSITIVE_REGULATION_OF_CELL_GROWTH	140	0.53371	0.905325	1	1	ACSL4,ADAM17,ADNP,ADNP2,AKAP6,AKT1,ALOX12,ANAPC2,AVP,AVPR1A,BCL11A,BCL2,BDNF,BMPR2,CD38,CDC42,CDH4,CDKL5,CDKN2AIP,CIB1,CPNE5,CPNE6,CPNE9,CRABP2,CSNK2A1,CXCL12,CXCL16,CYBA,DDX39B,DDX3X,DERL2,DISC1,DSCAM,EFNA5,EGFR,EP300,ERBB2,EXOSC2,EXOSC9,EXTL3,F2,FGFR1OP,FN1,FXN,GOLGA4,GSK3B,H3F3A,H3F3B,H3F3C,HBEGF,HIST1H1B,HNRNPK,HPN,HYAL1,IGF1,IGFBP1,IL2,IL9,ILK,INO80,INS,ISLR2,IST1,ITSN2,KIAA1598,KRT17,L1CAM,LEF1,LGI1,LPAR3,MACF1,MAP1B,MAP2K5,MAPT,MEGF8,MMP14,MTOR,MTPN,MUL1,N6AMT1,NCBP1,NDEL1,NEDD4L,NOL8,NRG1,NRP1,NTN1,NTRK3,PAFAH1B1,PARK2,PIN1,PPP1R1C,PSMD10,PTK2B,RAB11A,RASAL1,RIMS1,RIMS2,RND2,RPS6KA1,RPS6KA3,RUFY3,S100A8,S100A9,SDCBP,SEMA4D,SEMA5A,SEMA7A,SFN,SFRP1,SFRP2,SGK1,SLC25A33,SLC44A4,SLC9A1,SMURF1,SPHK1,SRF,SUPV3L1,SYT1,SYT17,SYT2,SYT3,SYT4,TAF9,TAF9B,TGFB2,TGFBR1,TNFRSF12A,TRIM32,TRPV2,TWF2,UCN,UNC13A,USP47,UTS2R,VEGFA,WNT3,WNT3A,ZNF639
REACTOME:PEROXISOMAL_LIPID_METABOLISM	http://www.broadinstitute.org/gsea/msigdb/cards/REACTOME_PEROXISOMAL_LIPID_METABOLISM	20	0.53384	0.905325	1	1	ABCD1,ACAA1,ACOT8,ACOX1,ACOX2,ACOX3,AGPS,AMACR,CRAT,CROT,FAR1,FAR2,GNPAT,HACL1,HSD17B4,IDH1,PHYH,SCP2,SLC25A17,SLC27A2
GO:RESPONSE_TO_UV	http://www.broadinstitute.org/gsea/msigdb/cards/GO_RESPONSE_TO_UV	118	0.53403	0.905325	1	1	ACTR5,AKT1,AQP1,ATF4,ATR,AURKB,BAK1,BAX,BCL2,BCL3,BRCA2,BRSK1,CASP3,CASP9,CAT,CCND1,CDC25A,CDKN1A,CDKN2D,CERS1,CHEK1,CIRBP,CREBBP,CUL4B,DCUN1D3,DDB1,DDB2,DTL,EGFR,EIF2AK4,EIF2S1,ELANE,EP300,ERCC1,ERCC2,ERCC3,ERCC4,ERCC5,ERCC6,ERCC8,FBXW7,FEN1,GPX1,HIST3H2A,HUS1,HYAL1,HYAL2,HYAL3,IL12A,IL12B,IMPACT,INO80,IVL,KDM1A,KIAA0101,MAP2K7,MAP3K4,MAP4K3,MAPK8,MAPK9,MC1R,MDM2,MEN1,MFAP4,MME,MSH2,MSH6,MYC,N4BP1,NFATC4,NOC2L,PBK,PCNA,PIK3R1,PMAIP1,PML,POLD1,POLH,PPID,PPP1R15A,PRKAA1,PTGS2,PTN,PTPRK,RAD18,RELA,REV1,RHBDD1,RPAIN,RUVBL2,SCARA3,SDF4,SERPINB13,SIRT1,STK11,TIPIN,TMEM161A,TP53,TP53INP1,TP63,TP73,TRIAP1,TRIM32,TROVE2,TYR,UBE2A,UBE2B,UBE4B,USF1,USP1,USP28,USP47,WRN,XPA,XPC,YY1,ZBTB1,ZRANB3
REACTOME:TRAFFICKING_OF_AMPA_RECEPTORS	http://www.broadinstitute.org/gsea/msigdb/cards/REACTOME_TRAFFICKING_OF_AMPA_RECEPTORS	26	0.5343	0.905325	1	1	AKAP5,AP2A1,AP2A2,AP2B1,AP2M1,AP2S1,CACNG2,CACNG3,CACNG4,CACNG8,CAMK2A,CAMK2B,CAMK2D,DLG1,EPB41L1,GRIA1,GRIA2,GRIA3,GRIA4,MDM2,MYO6,NSF,PICK1,PRKCA,PRKCB,PRKCG
GO:REGULATION_OF_MEMBRANE_POTENTIAL	http://www.broadinstitute.org/gsea/msigdb/cards/GO_REGULATION_OF_MEMBRANE_POTENTIAL	332	0.5344	0.905325	1	1	ABAT,ABCB5,ABL1,ACTN2,ADCYAP1,ADIPOQ,ADORA1,ADRA1A,ADRB2,AGT,AKAP6,AKAP7,AKAP9,ALOX12,ANK2,ANK3,ARL6IP5,ATP1A1,ATP1A2,ATP1A3,ATP1A4,ATP1B1,ATP1B2,ATP1B3,ATP2A2,ATPIF1,B2M,BAD,BAK1,BAX,BCL2,BCL2L1,BCO2,BEST2,BNIP3,BVES,C22orf29,CACNA1A,CACNA1B,CACNA1C,CACNA1D,CACNA1E,CACNA1F,CACNA1G,CACNA1H,CACNA1I,CACNA1S,CACNA2D1,CACNB2,CACNB3,CACNB4,CACNG2,CACNG4,CAMK2D,CASP1,CASQ2,CATSPER1,CATSPER2,CATSPER3,CATSPER4,CAV1,CAV3,CCK,CDK5,CDKN2A,CELF4,CFTR,CHRNA1,CHRNA3,CHRNA4,CHRNA6,CHRNB1,CHRNB2,CHRNB4,CHRND,CHRNE,CLCN1,CLDN19,CLIC1,CLN3,CNGA1,CNGA2,CNGA3,CNGA4,CNGB1,CNGB3,CNIH2,CNIH3,CNR1,CNR2,CNTNAP1,CRTC1,CTNNA3,CUX2,DCN,DGKI,DLD,DLG1,DLG4,DMD,DMPK,DRD1,DRD4,DSC2,DSG2,DSP,EDN1,EHD3,EIF4A3,FAM19A4,FGF12,FGF14,FHL1,FKBP1B,FXYD1,GABRB3,GCLC,GCLM,GHRL,GJA1,GJC1,GJD2,GLRA1,GLRB,GLRX,GNA11,GNAQ,GNB2L1,GPD1L,GPR88,GRID2,GRIK2,GRIK3,GRIK5,GRIN1,GRIN2A,GRIN2C,GSK3B,HCN1,HCN2,HCN3,HCN4,HCRT,HEBP2,HSH2D,IFI6,IFNG,IGSF9B,JUN,JUP,KCNA1,KCNA2,KCNA5,KCNB1,KCND2,KCND3,KCNE1,KCNE1L,KCNE2,KCNE3,KCNH1,KCNH2,KCNH3,KCNH4,KCNH5,KCNH6,KCNH7,KCNH8,KCNIP2,KCNJ10,KCNJ11,KCNJ2,KCNK1,KCNK10,KCNK12,KCNK13,KCNK15,KCNK16,KCNK17,KCNK18,KCNK2,KCNK3,KCNK4,KCNK5,KCNK6,KCNK7,KCNK9,KCNMA1,KCNMB2,KCNMB3,KCNMB4,KCNN4,KCNQ1,KCNQ3,KDR,KIF5B,LRRK2,MAPK8IP2,MECP2,MEF2C,MLLT11,MTMR2,MTNR1B,MUL1,MYH14,MYOC,NALCN,NDUFS1,NEDD4L,NETO1,NGFR,NLGN1,NLGN2,NLGN3,NLGN4X,NOS1AP,NPAS4,NPFF,NPPA,NPS,NPY2R,NRCAM,NRXN1,NTSR1,NTSR2,NUP155,OPRD1,OPRM1,P2RX1,P2RX3,P2RX4,P2RX7,PANK2,PARK2,PARK7,PAWR,PID1,PINK1,PKD2,PKP2,PLN,PMAIP1,POPDC3,PPP1R9A,PPP2R3C,PPP3CA,PRDX3,PRELID1,PRKCZ,PSEN1,PTEN,PTK2B,PTN,PTPN3,PXK,PYCR1,RAB3GAP1,RANGRF,RELN,RIMS1,RIMS2,RIMS3,RIMS4,RNF207,RYR2,S1PR2,SCN10A,SCN11A,SCN1A,SCN1B,SCN2A,SCN2B,SCN3A,SCN3B,SCN4A,SCN4B,SCN5A,SCN7A,SCN8A,SCN9A,SEZ6,SHANK1,SHANK3,SLC17A7,SLC1A6,SLC25A33,SLC25A36,SLC26A1,SLC26A10,SLC26A11,SLC26A2,SLC26A3,SLC26A4,SLC26A5,SLC26A6,SLC26A7,SLC26A8,SLC26A9,SLC29A1,SLC34A1,SLC8A1,SLC9A1,SLC9A3R2,SMAD7,SNCA,SNTA1,SOD1,SPG20,SRC,SRI,STOML2,STOX1,STX1B,SUMO1,TAC1,TACR1,TPCN1,TPCN2,TRDN,TRPM4,TSPO,TUSC2,UBB,UCP2,UNC13B,VCP,WDR1,WNT7A,WWP2,YWHAE,YWHAH,ZMYND8
GO:NEGATIVE_REGULATION_OF_OSTEOBLAST_DIFFERENTIATION	http://www.broadinstitute.org/gsea/msigdb/cards/GO_NEGATIVE_REGULATION_OF_OSTEOBLAST_DIFFERENTIATION	38	0.53445	0.905325	1	1	AREG,AXIN2,CCRN4L,CDK6,CHRD,CITED1,FGF23,FGFR1,HAND2,HDAC4,HDAC7,HOXA2,ID1,ID2,ID3,IGFBP5,LIMD1,LRP5,MEN1,NBR1,NOG,NOTCH1,OSTN,PTCH1,RORB,SEMA4D,SFRP1,SKI,SMAD3,SUFU,TMEM64,TNF,TOB1,TRPM4,TWIST1,TWIST2,TWSG1,UCMA
BIOCARTA:RELA_PATHWAY	http://www.broadinstitute.org/gsea/msigdb/cards/BIOCARTA_RELA_PATHWAY	16	0.53449	0.905325	1	1	CHUK,CREBBP,EP300,FADD,HDAC3,IKBKB,IKBKG,NFKB1,NFKBIA,RELA,RIPK1,TNF,TNFRSF1A,TNFRSF1B,TRADD,TRAF6
GO:REGULATION_OF_RENAL_SODIUM_EXCRETION	http://www.broadinstitute.org/gsea/msigdb/cards/GO_REGULATION_OF_RENAL_SODIUM_EXCRETION	24	0.53451	0.905325	1	1	ADORA1,AGT,AGTR1,AGTR2,ANPEP,AVP,AVPR1A,AVPR2,C12orf39,COMT,CORIN,DRD2,DRD3,EDN1,EDNRB,KNG1,NPPB,NPR1,OXT,PTGER4,TAC1,TACR1,UTS2,UTS2R
GO:NEURON_PROJECTION_EXTENSION	http://www.broadinstitute.org/gsea/msigdb/cards/GO_NEURON_PROJECTION_EXTENSION	51	0.53469	0.905325	1	1	ALCAM,AURKA,CDK5,CPNE1,DCLK1,DCX,DVL1,EIF2AK4,EMX1,EPYC,FLRT1,FLRT3,FMOD,IMPACT,IQGAP1,ITGB1,LAMB2,LHX2,MAP1B,MAPT,NDEL1,NDN,NLGN3,NRN1L,NRP1,NRP2,OGN,PLXNA1,PLXNA3,PLXNB1,POSTN,POU4F2,POU4F3,PPP3CB,PRKCZ,RAPH1,SEMA3A,SEMA3F,SEMA5B,SEMA7A,SLC9A6,SLIT1,SLIT2,SLIT3,SPG11,STK11,TIAM1,ULK1,ULK2,USP9X,VCL
GO:MYOSIN_FILAMENT	http://www.broadinstitute.org/gsea/msigdb/cards/GO_MYOSIN_FILAMENT	22	0.53473	0.905325	1	1	ACTG2,MYBPC1,MYBPC2,MYBPC3,MYBPH,MYH1,MYH10,MYH11,MYH13,MYH14,MYH15,MYH2,MYH3,MYH4,MYH6,MYH7,MYH7B,MYH8,MYH9,MYOM1,MYOM2,TRIM32
GO:REGULATION_OF_MESONEPHROS_DEVELOPMENT	http://www.broadinstitute.org/gsea/msigdb/cards/GO_REGULATION_OF_MESONEPHROS_DEVELOPMENT	26	0.53495	0.905325	1	1	AGT,AGTR2,BASP1,BMP4,GATA3,GDNF,GREM1,HNF1B,HOXB7,LGR4,LHX1,MAGED1,NOG,PAX2,PAX8,SIX1,SIX2,SIX4,SMO,SOX8,SOX9,TACSTD2,TGFB1,VEGFA,WNT2B,WT1
GO:TRANSMEMBRANE_RECEPTOR_PROTEIN_TYROSINE_KINASE_SIGNALING_PATHWAY	http://www.broadinstitute.org/gsea/msigdb/cards/GO_TRANSMEMBRANE_RECEPTOR_PROTEIN_TYROSINE_KINASE_SIGNALING_PATHWAY	481	0.53501	0.905325	1	1	ABI1,ABL1,ABL2,ACTB,ACTG1,ACTR2,ACTR3,ADAM17,ADRB2,AHI1,AKT1,AKT1S1,AKT2,ALK,ANGPT1,ANGPT2,ANGPT4,ANGPTL1,ANKS1A,AP2A1,AP2A2,AP2B1,AP2M1,AP2S1,AP3S1,APH1B,APPL1,AREG,ARF4,ARHGEF7,ARID5B,ARPC1A,ARPC1B,ARPC2,ARPC3,ARPC4,ARPC5,ATP6AP1,ATP6V0A1,ATP6V0A2,ATP6V0A4,ATP6V0B,ATP6V0C,ATP6V0D1,ATP6V0D2,ATP6V0E1,ATP6V0E2,ATP6V1A,ATP6V1B2,ATP6V1C1,ATP6V1C2,ATP6V1D,ATP6V1E1,ATP6V1E2,ATP6V1F,ATP6V1G1,ATP6V1G2,ATP6V1G3,ATP6V1H,AXL,BAIAP2,BAIAP2L1,BAIAP2L2,BCAR1,BCR,BDKRB2,BDNF,BLK,BLNK,BMPR2,BMX,BRK1,BTC,BTK,CAMLG,CASP3,CAV2,CBL,CCL2,CD3E,CD3EAP,CD4,CD7,CD8A,CD8B,CDC37,CDC42,CDK5R1,CEP57,CHN1,CHRNA3,CLASP2,CLNK,CNKSR1,CPNE3,CRIM1,CRK,CSF1,CSF1R,CSH1,CSK,CSPG4,CSRNP1,CTGF,CUL5,CYBA,CYBB,CYFIP2,DAB2IP,DDIT4,DDR1,DDR2,DGKD,DNM1,DOCK1,DOK1,DOK2,DOK5,EFEMP1,EFNA1,EFNA2,EFNA3,EFNA4,EFNA5,EFNB1,EFNB2,EFNB3,EGF,EGFR,EIF2AK3,EIF4EBP1,EIF4EBP2,ELMO1,ELMO2,EPHA1,EPHA10,EPHA2,EPHA3,EPHA4,EPHA5,EPHA6,EPHA7,EPHA8,EPHB1,EPHB2,EPHB3,EPHB4,EPHB6,EPS15,EPS8,ERBB2,ERBB2IP,ERBB3,ERBB4,EREG,ESRP1,ESRP2,FAM83A,FAM83B,FER,FES,FGF1,FGF10,FGF12,FGF14,FGF16,FGF17,FGF18,FGF19,FGF2,FGF20,FGF21,FGF22,FGF23,FGF4,FGF5,FGF6,FGF7,FGF8,FGF9,FGFBP1,FGFR1,FGFR2,FGFR3,FGFR4,FGFRL1,FGR,FIBP,FIGF,FLRT1,FLRT2,FLRT3,FLT1,FLT3,FLT4,FOXC1,FOXC2,FOXO1,FOXO4,FRK,FRS2,FRS3,FYN,GAB1,GAB2,GALNT3,GFRA1,GFRA2,GFRA4,GH1,GH2,GHR,GIGYF1,GIGYF2,GIT1,GPLD1,GRB10,GRB2,GRB7,GREM1,GRIN1,GRIN2B,GSK3A,GTF2F1,GTF2F2,HAP1,HBEGF,HCK,HGF,HNRNPA1,HNRNPF,HNRNPH1,HNRNPM,HPN,HRAS,HSP90AA1,HSPB1,IDE,IGF1,IGF1R,IGF2,IGF2R,IGFBP1,IL31RA,INS,INSR,INSRR,IQGAP1,IRS1,IRS2,IRS4,ITGAV,ITGB3,ITK,ITSN1,JAK1,JAK2,JAK3,KAL1,KALRN,KDR,KIF16B,KIT,KL,KLB,KRAS,LCK,LCP2,LTK,LYN,MAPK1,MAPK11,MAPK12,MAPK13,MAPK14,MAPK3,MAPKAPK3,MATK,MET,MMP9,MPZL1,MST1,MST1R,MTSS1,MUC20,MUSK,MVP,MYL12A,MYO1C,MYOC,NAMPT,NCBP1,NCBP2,NCF2,NCF4,NCK1,NCK2,NCKAP1,NCKAP1L,NCSTN,NDN,NDST1,NGEF,NGF,NGFR,NOG,NPTN,NRAS,NRG1,NRG2,NRG3,NRG4,NRP1,NRP2,NRTN,NTF3,NTF4,NTRK1,NTRK2,NTRK3,PAG1,PAK1,PAK2,PAK3,PDCD6,PDGFA,PDGFB,PDGFC,PDGFD,PDGFRA,PDGFRB,PDGFRL,PDK2,PDK4,PDPK1,PGF,PHIP,PIGR,PIK3C2A,PIK3CA,PIK3CB,PIK3R1,PIK3R2,PIK3R3,PILRA,PILRB,PLAT,PLCB1,PLCE1,PLCG1,PLEKHA1,POLR2A,POLR2B,POLR2D,POLR2E,POLR2F,POLR2G,POLR2H,POLR2I,POLR2J,POLR2K,POLR2L,PRKCZ,PRKD1,PRKD2,PRL,PRLR,PSEN2,PSENEN,PTBP1,PTEN,PTK2,PTK2B,PTK6,PTPN1,PTPN11,PTPN2,PTPRA,PTPRG,PTPRJ,PTPRR,PTPRT,PXN,RAB14,RAC1,RAF1,RAPGEF1,RAPGEF2,RASA1,RASGRP4,RASSF2,RBFOX2,REPS2,RET,RGS14,RHOA,RHOQ,RNF41,ROCK1,ROCK2,ROR1,ROR2,ROS1,RPE65,RPS27A,RPS6KA5,SDC2,SDCBP,SETX,SGPL1,SH2D2A,SH2D6,SHB,SHC1,SHC2,SHC3,SHC4,SHCBP1,SHOC2,SIPA1L1,SIRT2,SLC2A8,SLC9A6,SMARCC1,SOCS2,SOCS5,SOCS7,SORBS1,SORT1,SOS1,SOX9,SPRED1,SPRED2,SRC,SREBF1,SRMS,SS18,STAP1,STAT3,STAT5A,STAT5B,STUB1,STXBP4,STYK1,SULF1,SULF2,SYK,TCIRG1,TDGF1,TEC,TEK,TGFB1,TIA1,TIAL1,TIAM1,TIPARP,TNK1,TNK2,TRAT1,TRIM71,TSC2,TXK,TYK2,UBA52,UBB,UBC,USP8,VAV1,VAV2,VAV3,VEGFA,VEGFB,VEGFC,VIL1,WASF2,WASL,XBP1,YES1,ZAP70,ZFAND5,ZFYVE27
GO:CANONICAL_WNT_SIGNALING_PATHWAY	http://www.broadinstitute.org/gsea/msigdb/cards/GO_CANONICAL_WNT_SIGNALING_PATHWAY	91	0.53516	0.905325	1	1	APC,AXIN1,BCL9L,CAV1,CCND1,CDC42,CDH3,CHD8,CSNK1A1,CTNNB1,DISC1,DVL1,DVL2,DVL3,EGF,FAM105B,FGF8,FRAT1,FRAT2,FZD1,FZD10,FZD2,FZD3,FZD4,FZD5,FZD7,FZD8,GATA3,GLI1,GSK3B,HOXB9,KDM6A,KLF4,LEF1,LGR4,LRP5,LRP5L,LRP6,LRRK2,MED12,MYC,MYH6,NDP,NKX2-5,NR4A2,PORCN,PPAP2B,PPP1CA,PROP1,PSEN1,PTEN,PTK7,PTPRU,PYGO2,RAB5A,RARG,RYK,RYR2,SCYL2,SDC1,SFRP1,SHH,SMO,SNAI2,SOX17,SOX4,STK11,T,TBL1X,TBL1XR1,TCF7,TCF7L1,TCF7L2,TMEM64,UBE2B,WNT1,WNT10B,WNT11,WNT2,WNT2B,WNT3,WNT3A,WNT4,WNT5A,WNT7A,WNT7B,WNT8A,WNT8B,WNT9A,WNT9B,ZNRF3
GO:ORGANIC_CYCLIC_COMPOUND_CATABOLIC_PROCESS	http://www.broadinstitute.org/gsea/msigdb/cards/GO_ORGANIC_CYCLIC_COMPOUND_CATABOLIC_PROCESS	407	0.53519	0.905325	1	1	AADAT,ABCE1,ACMSD,ADA,ADAL,AFMID,AHCY,AIFM1,AKR1D1,ALDH1L1,ALDH1L2,ALDH4A1,ALDH6A1,ALLC,AMBP,AMDHD1,AMPD3,AOX1,APOBEC2,APOBEC3A,APOBEC3C,APOBEC3F,APOBEC3G,APOBEC3H,APOE,ASPDH,ASRGL1,ATM,BLVRA,BLVRB,CARNS1,CASC3,CASP3,CAT,CCBL1,CCRN4L,CDA,CECR1,CECR2,CEL,CNOT1,CNOT10,CNOT2,CNOT3,CNOT4,CNOT6,CNOT6L,CNOT7,CNOT8,COMT,CSDE1,CTIF,CYP1A1,CYP1A2,CYP24A1,CYP27B1,CYP2A6,CYP39A1,CYP3A4,CYP46A1,CYP7A1,DAO,DBH,DCP1B,DCP2,DCPS,DCTPP1,DDX6,DEDD2,DERA,DFFA,DFFB,DHX34,DICER1,DIO3,DIS3,DIS3L,DIS3L2,DNA2,DNASE1,DNASE1L1,DNASE1L2,DNASE1L3,DNASE2,DNASE2B,DPYD,DPYS,DROSHA,DUT,EDC3,EDC4,EIF3E,EIF4A1,EIF4A2,EIF4A3,EIF4B,EIF4E,EIF4G1,ENDOG,ENPP1,ENPP3,ENPP4,ENTPD2,ENTPD3,ENTPD4,EPHX2,ERI1,ERN1,ERN2,ETF1,EXOSC1,EXOSC10,EXOSC2,EXOSC3,EXOSC5,EXOSC6,EXOSC7,EXOSC8,EXOSC9,FAH,FAU,FBXO18,FEN1,FGF23,FOXL2,FTCD,GALT,GDA,GOT2,GPX1,GSPT1,GSPT2,GSTZ1,H1F0,HAAO,HAL,HDC,HGD,HINT1,HMGB1,HMGB2,HMOX1,HMOX2,HNMT,HNRNPD,HOGA1,HPD,HPRT1,HSD17B11,HSD17B14,HSD17B6,IDO1,IDO2,IL4I1,ISG20,ITPA,KHSRP,KMO,KPNA1,KPNB1,KYNU,LIN28A,LIN28B,LRTOMT,LSM1,LSM2,LSM3,LSM4,LSM5,LSM6,LSM7,MAGOH,MAGOHB,MAOA,MAOB,MBD4,MGAT1,MLH1,MLYCD,MPG,MRTO4,MTAP,MTHFS,MTPAP,MUS81,MUTYH,NANOS2,NBAS,NCBP1,NCBP2,NEIL1,NEIL2,NT5C,NT5C1A,NT5C1B,NT5C2,NT5E,NT5M,NTHL1,NUDT1,NUDT12,NUDT15,NUDT16,NUDT18,NUDT3,NUDT5,NUDT7,NUDT9,OAS2,OGG1,PABPC1,PABPC4,PAH,PAIP1,PAN2,PAN3,PAPD4,PAPD5,PARN,PATL1,PATL2,PCBD1,PDE10A,PDE11A,PDE1B,PDE2A,PDE3A,PDE3B,PDE4A,PDE4B,PDE4C,PDE4D,PDE5A,PDE7A,PDE7B,PDE8A,PDE8B,PDE9A,PDXP,PELO,PNP,PNPT1,PNRC2,POLR2D,POLR2G,PON3,POP1,PPP1R8,PPP2CA,PPP2R1A,PPP2R2A,PRODH,PRODH2,PRPF18,PRTFDC1,QDPR,QPRT,RC3H1,RNASE2,RNASE3,RNASE6,RNASEH1,RNASEH2A,RNASEH2B,RNASEH2C,RNASET2,RNH1,RNPS1,RPL10,RPL10A,RPL11,RPL12,RPL13,RPL13A,RPL14,RPL15,RPL17,RPL18,RPL18A,RPL19,RPL21,RPL22,RPL23,RPL23A,RPL24,RPL26,RPL26L1,RPL27,RPL27A,RPL28,RPL29,RPL3,RPL30,RPL31,RPL32,RPL34,RPL35,RPL35A,RPL36,RPL36A,RPL37,RPL37A,RPL38,RPL39,RPL3L,RPL4,RPL41,RPL5,RPL6,RPL7,RPL7A,RPL8,RPL9,RPLP0,RPLP1,RPLP2,RPS10,RPS11,RPS12,RPS13,RPS14,RPS15,RPS15A,RPS16,RPS17,RPS18,RPS2,RPS20,RPS21,RPS23,RPS24,RPS25,RPS26,RPS27,RPS27A,RPS28,RPS29,RPS3,RPS3A,RPS4X,RPS5,RPS6,RPS7,RPS8,RPS9,RPSA,RQCD1,SAMHD1,SCARB1,SCARF1,SETMAR,SKIV2L,SKIV2L2,SLC6A3,SLFN14,SMG1,SMG5,SMG6,SMG7,SMG8,SMG9,SMPDL3A,SMUG1,SNX17,SPO11,STS,SULT2A1,SUPV3L1,TAT,TATDN1,TATDN2,TDG,TDO2,TET2,THRAP3,TNKS1BP1,TRERF1,TUT1,TYMP,UBA52,UGT1A1,UGT1A4,UGT2B4,UHMK1,UNG,UPB1,UPF1,UPF2,UPF3A,UPF3B,UPP1,UPP2,UROC1,VCP,WIBG,XDH,XRN1,XRN2,YWHAH,ZC3H12A,ZCCHC11,ZCCHC6,ZFP36,ZFP36L1,ZFP36L2,ZHX2,ZNF259
REACTOME:NRIF_SIGNALS_CELL_DEATH_FROM_THE_NUCLEUS	http://www.broadinstitute.org/gsea/msigdb/cards/REACTOME_NRIF_SIGNALS_CELL_DEATH_FROM_THE_NUCLEUS	13	0.53583	0.905325	1	1	APH1B,ITGB3BP,MAPK8,NCSTN,NGF,NGFR,PSEN1,PSEN2,PSENEN,RPS27A,SQSTM1,TRAF6,UBA52
GO:PROTEIN_FOLDING	http://www.broadinstitute.org/gsea/msigdb/cards/GO_PROTEIN_FOLDING	200	0.53594	0.905325	1	1	AARS,AHSP,AIP,AIPL1,ALG12,APCS,APOA2,ATF6,B2M,BAG1,BAG2,BAG3,BAG4,BAG5,CALR,CALR3,CANX,CCT2,CCT3,CCT4,CCT5,CCT6A,CCT6B,CCT7,CCT8,CD74,CDC37,CDC37L1,CHCHD4,CHORDC1,CLGN,CLPX,CLU,CRTAP,CSNK2A1,CSNK2A2,CSNK2B,CWC27,DNAJA1,DNAJA2,DNAJA3,DNAJA4,DNAJB1,DNAJB11,DNAJB13,DNAJB2,DNAJB4,DNAJB5,DNAJB6,DNAJB8,DNAJC1,DNAJC10,DNAJC19,DNAJC2,DNAJC21,DNAJC24,DNAJC4,DNLZ,ENTPD5,ERO1L,ERO1LB,ERP27,ERP29,ERP44,FKBP11,FKBP14,FKBP15,FKBP1A,FKBP1B,FKBP2,FKBP3,FKBP4,FKBP5,FKBP7,FKBP8,FKBP9,FKBPL,FUT10,GANAB,GLRX2,GNAI1,GNAI2,GNAI3,GNAT1,GNAT2,GNAT3,GNAZ,GNB1,GNB2,GNB4,GNB5,GNG2,GRPEL1,GRPEL2,HSCB,HSP90AA1,HSP90AB1,HSP90B1,HSPA14,HSPA1A,HSPA1B,HSPA1L,HSPA2,HSPA4L,HSPA5,HSPA6,HSPA8,HSPA9,HSPBP1,HSPD1,HSPE1,HSPH1,ITGB3,LEPRE1,LMAN1,LMAN2L,LRPAP1,LTBP4,MESDC2,MKKS,MLEC,MOGS,MPDU1,NFYC,NKTR,P4HB,PDCL,PDCL3,PDIA2,PDIA3,PDIA4,PDIA5,PDIA6,PDILT,PDRG1,PEX19,PFDN1,PFDN2,PFDN4,PFDN5,PFDN6,PIGK,PPIA,PPIB,PPIC,PPID,PPIE,PPIF,PPIG,PPIH,PPIL1,PPIL2,PPIL3,PPIL4,PPIL6,PPWD1,PRDX4,PRKCSH,PTGES3,QSOX1,QSOX2,RANBP2,RGS7,RGS9,RIC3,RP2,RUVBL2,SACS,SIL1,SPHK1,ST13,TBCA,TBCC,TBCD,TBCE,TCP1,TMX1,TMX3,TMX4,TOR1A,TOR1B,TOR2A,TRAP1,TTC1,TTC9,TTC9B,TTC9C,TXN,TXN2,TXNDC11,TXNDC2,TXNDC5,TXNDC8,TXNL1,UGGT1,UNC45A,UNC45B,VAPA,VBP1,WFS1
GO:POSITIVE_REGULATION_OF_LAMELLIPODIUM_ASSEMBLY	http://www.broadinstitute.org/gsea/msigdb/cards/GO_POSITIVE_REGULATION_OF_LAMELLIPODIUM_ASSEMBLY	16	0.53615	0.905325	1	1	ARPC2,BRK1,CLRN1,DNM2,FRMD7,FSCN1,HDAC4,HSP90AA1,MTOR,NCKAP1,RAC1,RAC2,RLTPR,TWF2,WASF2,WNT1
GO:NEGATIVE_REGULATION_OF_PEPTIDE_SECRETION	http://www.broadinstitute.org/gsea/msigdb/cards/GO_NEGATIVE_REGULATION_OF_PEPTIDE_SECRETION	49	0.5362	0.905325	1	1	ABCC8,ACVR1C,ADRA2A,ANXA5,BMP8A,CARTPT,CD74,CRH,CRHBP,CRHR2,DRD2,ENY2,FAM3D,FKBP1B,GHRL,GHSR,HADH,HMGCR,INHBB,IRS1,KCNB1,KCNJ11,LEP,MIDN,MTNR1A,MTNR1B,NDUFAF2,NOS1,NOV,NPFF,PARK2,PDE4C,PDE8B,PFKL,PIM3,PPP3CA,PSMD9,PTGER3,PTGER4,PTPN11,REST,SFRP1,SIRT4,SREBF1,STXBP5L,SYTL4,UCP2,UTS2,VSNL1
GO:GLUCOSE_TRANSMEMBRANE_TRANSPORT	http://www.broadinstitute.org/gsea/msigdb/cards/GO_GLUCOSE_TRANSMEMBRANE_TRANSPORT;GO:HEXOSE_TRANSMEMBRANE_TRANSPORT;http://www.broadinstitute.org/gsea/msigdb/cards/GO_HEXOSE_TRANSMEMBRANE_TRANSPORT	15	0.53624	0.905325	1	1	PPBP,SLC2A1,SLC2A10,SLC2A12,SLC2A13,SLC2A2,SLC2A4,SLC2A5,SLC2A6,SLC2A8,SLC2A9,SLC5A1,SLC5A2,SLC5A4,SLC5A9
GO:G2_DNA_DAMAGE_CHECKPOINT	http://www.broadinstitute.org/gsea/msigdb/cards/GO_G2_DNA_DAMAGE_CHECKPOINT	32	0.53678	0.905325	1	1	ATM,BABAM1,BLM,BRCA1,BRCC3,BRE,BRSK1,CCNA2,CDC14B,CDK1,CDK5RAP3,CHEK1,CLSPN,DTL,FAM175A,FANCI,FOXN3,FOXO4,FZR1,HMGA2,MRE11A,NBN,NEK11,NEK6,PLK1,PLK5,RBBP8,SYF2,TAOK1,TAOK2,TAOK3,UIMC1
GO:REGULATION_OF_VIRAL_INDUCED_CYTOPLASMIC_PATTERN_RECOGNITION_RECEPTOR_SIGNALING_PATHWAY	http://www.broadinstitute.org/gsea/msigdb/cards/GO_REGULATION_OF_VIRAL_INDUCED_CYTOPLASMIC_PATTERN_RECOGNITION_RECEPTOR_SIGNALING_PATHWAY	14	0.53685	0.905325	1	1	ANKRD17,BIRC2,BIRC3,C1QBP,DAK,DDX60,DHX58,NLRX1,PUM1,PUM2,SEC14L1,TRIM15,TSPAN6,ZC3HAV1
GO:T_CELL_DIFFERENTIATION	http://www.broadinstitute.org/gsea/msigdb/cards/GO_T_CELL_DIFFERENTIATION	121	0.53695	0.905325	1	1	ABL1,ADAM17,AIRE,ANXA1,ATG5,ATP7A,B2M,BATF,BCL11B,BCL2,BCL3,BMX,BRAF,CARD11,CCR7,CD1D,CD28,CD3D,CD3E,CD4,CD74,CD8A,CDK6,CHD7,CTNNB1,DLL4,DNAJA3,DOCK2,EGR1,EOMES,FADD,FAS,FCER1G,FOXN1,FOXP1,FOXP3,FUT7,FZD5,FZD7,FZD8,GATA3,GLI3,HMGB1,IFNG,IL12B,IL15,IL18R1,IL2,IL4,IL6,IL7,IL7R,IRF1,IRF4,ITK,ITPKB,JAG2,JMJD6,KIT,LCK,LEF1,LEP,LEPR,LFNG,LIG4,LY9,MAFB,NHEJ1,NKAP,NKX2-3,PATZ1,PAX1,PIK3CD,PKNOX1,PLA2G2D,PPP3CB,PREX1,PRKDC,PTGER4,PTPN2,PTPN22,PTPRC,RAG1,RAG2,RC3H1,RC3H2,RELB,RHOH,RIPK3,RORA,RORC,RPL22,RPS6,RSAD2,RUNX2,SATB1,SEMA4A,SHH,SLAMF6,SOX4,SP3,SPN,SRF,STAT5B,STAT6,STK11,SYK,TBX21,TCF7,TGFB1,THEMIS,TNFSF8,TSC1,VAV1,WNT1,WNT4,ZAP70,ZBTB1,ZFP36L1,ZFP36L2,ZFPM1
REACTOME:PURINE_CATABOLISM	http://www.broadinstitute.org/gsea/msigdb/cards/REACTOME_PURINE_CATABOLISM	10	0.53703	0.905325	1	1	CAT,GDA,GPX1,NT5C,NT5C1A,NT5C1B,NT5C2,NT5E,PNP,XDH
GO:SERTOLI_CELL_DIFFERENTIATION	http://www.broadinstitute.org/gsea/msigdb/cards/GO_SERTOLI_CELL_DIFFERENTIATION	18	0.5371	0.905325	1	1	ARID4A,ARID4B,ATRX,DMRT1,ESR1,ESR2,FNDC3A,HSD17B4,ICAM1,NR0B1,NTRK1,NUP210L,RAB13,RARA,SDC1,SOX8,SOX9,TCF21
KEGG:PYRIMIDINE_METABOLISM	http://www.broadinstitute.org/gsea/msigdb/cards/KEGG_PYRIMIDINE_METABOLISM	92	0.53715	0.905325	1	1	AK3,CAD,CANT1,CDA,CMPK1,CMPK2,CTPS2,DCK,DCTD,DHODH,DPYD,DPYS,DTYMK,DUT,ENTPD1,ENTPD3,ENTPD4,ENTPD5,ENTPD6,ENTPD8,ITPA,NME1,NME1-NME2,NME2,NME3,NME4,NME5,NME6,NME7,NT5C,NT5C1A,NT5C1B,NT5C2,NT5E,NT5M,NUDT2,PNP,PNPT1,POLA1,POLA2,POLD1,POLD2,POLD3,POLD4,POLE,POLE2,POLE3,POLE4,POLR1A,POLR1B,POLR1C,POLR1D,POLR1E,POLR2A,POLR2B,POLR2D,POLR2E,POLR2F,POLR2G,POLR2H,POLR2I,POLR2J,POLR2J2,POLR2K,POLR2L,POLR3A,POLR3B,POLR3D,POLR3F,POLR3G,POLR3H,POLR3K,PRIM1,PRIM2,RRM1,RRM2,RRM2B,TK1,TK2,TXNRD1,TXNRD2,TYMP,TYMS,UCK1,UCK2,UCKL1,UMPS,UPB1,UPP1,UPP2,UPRT,ZNRD1
GO:MATING_BEHAVIOR	http://www.broadinstitute.org/gsea/msigdb/cards/GO_MATING_BEHAVIOR;GO:MULTI_ORGANISM_REPRODUCTIVE_BEHAVIOR;http://www.broadinstitute.org/gsea/msigdb/cards/GO_MULTI_ORGANISM_REPRODUCTIVE_BEHAVIOR	22	0.53717	0.905325	1	1	APP,AVP,AVPR1A,DMRTA1,DRD1,DRD5,GRIN1,GRN,HEXB,MAPK8IP2,MTNR1A,NCOA1,NCOA2,NHLH2,OXT,PPP1R1B,PTEN,SERPINE2,TH,THRA,THRB,UBE2Q1
GO:NEGATIVE_REGULATION_OF_RECEPTOR_ACTIVITY	http://www.broadinstitute.org/gsea/msigdb/cards/GO_NEGATIVE_REGULATION_OF_RECEPTOR_ACTIVITY	29	0.53721	0.905325	1	1	CALM1,CALM2,CALM3,CASQ2,CBLC,CLIC2,CRHBP,ERRFI1,FKBP1A,FKBP1B,FOXH1,GPRC5A,GSTM2,GSTO1,HEYL,HFE,LYNX1,MED13,PCSK9,PKD2,PPARGC1A,PSEN1,SNX6,SOCS4,SOCS5,SRI,TRDN,ZFYVE28,ZGPAT
REACTOME:BETA_DEFENSINS	http://www.broadinstitute.org/gsea/msigdb/cards/REACTOME_BETA_DEFENSINS	27	0.53754	0.905325	1	1	CCR2,CCR6,DEFB1,DEFB108B,DEFB110,DEFB112,DEFB113,DEFB114,DEFB115,DEFB116,DEFB118,DEFB119,DEFB121,DEFB123,DEFB124,DEFB125,DEFB126,DEFB127,DEFB128,DEFB129,DEFB131,DEFB132,DEFB134,DEFB135,DEFB136,TLR1,TLR2
GO:COMPLEMENT_ACTIVATION_ALTERNATIVE_PATHWAY	http://www.broadinstitute.org/gsea/msigdb/cards/GO_COMPLEMENT_ACTIVATION_ALTERNATIVE_PATHWAY	13	0.53758	0.905325	1	1	C3,C5,C7,C8A,C8B,C8G,C9,CFB,CFD,CFH,CFHR5,CFP,VSIG4
REACTOME:PYRUVATE_METABOLISM	http://www.broadinstitute.org/gsea/msigdb/cards/REACTOME_PYRUVATE_METABOLISM	17	0.53764	0.905325	1	1	BSG,DLD,LDHA,LDHB,PDHA1,PDHB,PDHX,PDK1,PDK2,PDK3,PDK4,PDP1,PDP2,PDPR,SLC16A1,SLC16A3,SLC16A8
GO:CELLULAR_RESPONSE_TO_VITAMIN	http://www.broadinstitute.org/gsea/msigdb/cards/GO_CELLULAR_RESPONSE_TO_VITAMIN	26	0.53774	0.905325	1	1	ADAMTS1,ATP2B1,BGLAP,BRIP1,CCL5,COL1A1,CYP24A1,FGF23,FOLR1,FOLR2,FZD1,GAS6,IL15,ITGB1,LEP,LTC4S,MDM2,PAWR,PENK,PIM1,POSTN,PPARG,PTN,SFRP1,TNC,VDR
GO:REACTIVE_OXYGEN_SPECIES_METABOLIC_PROCESS	http://www.broadinstitute.org/gsea/msigdb/cards/GO_REACTIVE_OXYGEN_SPECIES_METABOLIC_PROCESS	92	0.53783	0.905325	1	1	AKT1,ALOX12,AOX1,APOA4,ARG2,ATP7A,ATPIF1,BCL2,BNIP3,CAT,CCS,CPS1,CTGF,CYB5R4,CYBA,CYBB,CYP1A1,CYP1A2,CYP1B1,CYR61,DDAH2,DDIT4,DRD5,DUOX1,DUOX2,DUOXA1,DUOXA2,EDN1,EPHX2,EPX,GBF1,GCH1,GCHFR,GLS2,GPX1,GPX3,HBA1,HBA2,HBB,IL19,IMMP2L,LPO,LRRK2,MAOB,MPO,MPV17L,NCF2,NDUFA13,NDUFAF2,NDUFS1,NDUFS3,NDUFS4,NNT,NOS1,NOS2,NOS3,NOX1,NOX3,NOX4,NOX5,NOXA1,NOXO1,NQO1,P2RX7,PARK7,PAX2,PDGFB,PDK4,PLA2R1,PMAIP1,PRDX1,PRDX2,PRDX3,PRDX4,PRDX5,PRDX6,PREX1,PRG3,PXDN,PXDNL,RFK,RORA,SFTPD,SH3PXD2A,SH3PXD2B,SLC7A2,SOD1,SOD2,SOD3,SPR,TPO,VAV1
GO:TETRAPYRROLE_BINDING	http://www.broadinstitute.org/gsea/msigdb/cards/GO_TETRAPYRROLE_BINDING	127	0.53789	0.905325	1	1	ABCB6,AMBP,BACH1,CAT,CD320,CUBN,CYB5A,CYB5B,CYB5D2,CYB5R4,CYBA,CYBB,CYC1,CYCS,CYGB,CYP11A1,CYP11B1,CYP11B2,CYP17A1,CYP19A1,CYP1A1,CYP1A2,CYP1B1,CYP20A1,CYP21A2,CYP24A1,CYP26A1,CYP26B1,CYP26C1,CYP27A1,CYP27B1,CYP27C1,CYP2A13,CYP2A6,CYP2A7,CYP2B6,CYP2C18,CYP2C19,CYP2C8,CYP2C9,CYP2D6,CYP2E1,CYP2F1,CYP2J2,CYP2S1,CYP2U1,CYP2W1,CYP39A1,CYP3A4,CYP3A43,CYP3A5,CYP3A7,CYP46A1,CYP4A11,CYP4A22,CYP4B1,CYP4F11,CYP4F12,CYP4F2,CYP4F22,CYP4F3,CYP4V2,CYP4X1,CYP4Z1,CYP51A1,CYP7A1,CYP7B1,CYP8B1,DGCR8,DUOX1,DUOX2,EIF2AK1,EPX,FA2H,FLVCR2,GIF,GUCY1A2,GUCY1A3,GUCY1B3,HBA1,HBA2,HBB,HBD,HBE1,HBG1,HBG2,HBM,HBQ1,HBZ,HEBP1,HMOX1,HRG,IDO1,IDO2,JAK2,LMBRD1,LPO,MB,MMACHC,MPO,MTR,MUT,NGB,NOS1,NOS2,NOS3,NOX4,NOX5,NR1D1,PGRMC1,PGRMC2,PTGES2,PTGIS,PTGS1,PTGS2,PXDN,PXDNL,SDHC,SDHD,SRC,STC2,SUOX,TBXAS1,TCN1,TCN2,TDO2,TPO
GO:REGULATION_OF_CYTOKINE_PRODUCTION_INVOLVED_IN_IMMUNE_RESPONSE	http://www.broadinstitute.org/gsea/msigdb/cards/GO_REGULATION_OF_CYTOKINE_PRODUCTION_INVOLVED_IN_IMMUNE_RESPONSE	56	0.53811	0.905325	1	1	ANGPT1,APOA1,APOA2,ATG5,B2M,BCL10,BCL6,BST2,BTK,C10orf54,CD36,CD74,CLC,CUEDC2,F2RL1,FCER1G,FFAR2,FFAR3,FOXP3,FZD5,GATA3,GPRC5B,HFE,HLA-A,HMOX1,IFNA2,IFNB1,IL10,IRAK3,JAK3,LILRB1,MALT1,MAP3K7,MIF,NLRP3,NR4A3,PRKCZ,RSAD2,SASH3,SEMA7A,SLAMF1,SPON2,TGFB1,TGFB2,TGFB3,TLR3,TLR4,TNF,TNFRSF14,TNFSF4,TRAF2,TRAF6,TRIM6,TRPM4,WNT5A,XCL1
GO:TYPE_B_PANCREATIC_CELL_DEVELOPMENT	http://www.broadinstitute.org/gsea/msigdb/cards/GO_TYPE_B_PANCREATIC_CELL_DEVELOPMENT	13	0.53814	0.905325	1	1	BMP4,BMP5,BMP6,CDK6,DLL1,INSM1,NKX2-2,NKX6-1,PDPK1,RFX3,SIDT2,SMO,WNT5A
GO:CLATHRIN_COAT_OF_ENDOCYTIC_VESICLE	http://www.broadinstitute.org/gsea/msigdb/cards/GO_CLATHRIN_COAT_OF_ENDOCYTIC_VESICLE	12	0.5383	0.905325	1	1	AP2A1,AP2A2,AP2B1,AP2M1,AP2S1,EGFR,EPN2,EPS15,LDLRAP1,PICALM,SGIP1,TBC1D5
GO:RESPONSE_TO_TOPOLOGICALLY_INCORRECT_PROTEIN	http://www.broadinstitute.org/gsea/msigdb/cards/GO_RESPONSE_TO_TOPOLOGICALLY_INCORRECT_PROTEIN	157	0.53837	0.905325	1	1	AARS,ACADVL,ADD1,ANKZF1,ARFGAP1,ASNA1,ASNS,ATF3,ATF4,ATF6,ATF6B,ATP6V0D1,ATXN3,BAK1,BAX,BHLHA15,C19orf10,CALR,CASP12,CCL2,CCND1,CDK5RAP3,CHAC1,CLU,CREB3,CREB3L1,CREB3L2,CREB3L3,CREB3L4,CTDSP2,CTH,CUL7,CXXC1,DAB2IP,DCTN1,DDIT3,DDX11,DERL1,DERL2,DERL3,DNAJA1,DNAJB1,DNAJB11,DNAJB2,DNAJB4,DNAJB5,DNAJB9,DNAJC3,DNAJC4,EDEM1,EDEM2,EDEM3,EIF2AK2,EIF2AK3,EIF2S1,EP300,ERN1,ERO1L,ERP44,EXTL3,F12,FAF2,FBXO6,FGF21,FKBP14,GFPT1,GOSR2,GSK3A,HDAC6,HDGF,HERPUD2,HSP90AA1,HSP90AB1,HSP90B1,HSPA1L,HSPA2,HSPA4,HSPA4L,HSPA5,HSPA6,HSPA8,HSPB1,HSPB3,HSPB7,HSPD1,HSPE1,HSPH1,HYOU1,IFNG,IGFBP1,IL8,JKAMP,KDELR3,KLHDC3,LMNA,MANF,MBTPS1,MBTPS2,MFN2,NFE2L2,PACRG,PARK2,PARP16,PDIA5,PDIA6,PLA2G4B,PPP1R15A,PPP2R5B,PREB,PTPN1,RHBDD1,RNF121,RNF126,RNF175,RNF5,SDF2L1,SEC31A,SEC61A1,SEC61A2,SEC61B,SEC61G,SEC62,SEC63,SERP1,SERP2,SERPINH1,SHC1,SRPR,SRPRB,SSR1,STC2,STT3B,STUB1,SULT1A3,SYVN1,TATDN2,THBS1,THBS4,TLN1,TMBIM6,TMEM129,TOR1A,TOR1B,TPP1,TSPYL2,UBE2J2,UBE2W,UBXN4,UFD1L,VAPB,VCP,WFS1,WIPI1,XBP1,YIF1A,YOD1,ZBTB17
GO:NEGATIVE_REGULATION_OF_CELL_CYCLE_PROCESS	http://www.broadinstitute.org/gsea/msigdb/cards/GO_NEGATIVE_REGULATION_OF_CELL_CYCLE_PROCESS	205	0.53848	0.905325	1	1	APC,ARID3A,ATF5,ATM,ATRX,AURKA,AURKAIP1,AURKB,BAX,BCL2,BLM,BMP4,BMP7,BRCA1,BRD4,BRD7,BTG2,BUB1,BUB1B,BUB3,C10orf99,CARM1,CASP2,CAST,CCNA2,CCNB1,CCND1,CCNF,CCNK,CDC25C,CDC5L,CDC73,CDK1,CDK2,CDK4,CDK5RAP2,CDK5RAP3,CDK9,CDKN1A,CDKN1B,CDKN2B,CENPF,CENPJ,CHEK1,CHEK2,CHMP2A,CHMP4C,CLSPN,CNOT1,CNOT10,CNOT2,CNOT3,CNOT4,CNOT6,CNOT6L,CNOT7,CNOT8,CRADD,CSNK2A1,CSNK2A2,CTDSP1,CTDSP2,CTDSPL,DAB2IP,DACT1,DDX39B,DGKZ,DMRT1,E2F1,E2F4,E2F7,E2F8,EP300,ESPL1,EZH2,FANCI,FBXO31,FBXO43,FBXO5,FBXO7,FBXW7,FGF10,FHL1,FOXE3,FOXN3,FOXO4,GADD45A,GIGYF2,GML,GPR132,GTSE1,H2AFY,HMGA2,HMGN5,HORMAD1,HUS1,HUS1B,KANK2,KLHL22,LIF,MAD1L1,MAD2L1,MAD2L2,MDM1,MDM2,MDM4,MEN1,MIF,MIIP,MOS,MRE11A,MSH2,MTBP,MUC1,MYO16,NACC2,NAE1,NANOS2,NBN,NME6,NPM1,NUBP1,OSM,OVOL1,PCBP4,PCNA,PHOX2B,PIDD,PKD2,PLAGL1,PLK1,PLK2,PLK3,PML,PPP2R5B,PPP2R5C,PRKAR1A,PRKDC,PRMT1,PRMT2,PRPF19,PSMG2,PTEN,PTTG1,PTTG2,RAD1,RASSF1,RB1,RBL2,RBM14,RBM38,RFWD3,RPA2,RPS27A,RPS27L,RPS6KA2,RQCD1,SETMAR,SFN,SLFN11,SMARCA4,SMC1A,SMC3,SOX11,SOX4,STAG2,STRA8,SUSD2,SYF2,TAOK3,TERF1,TERF2,TEX14,TFAP4,TFDP1,TFDP2,THOC1,THOC5,TMEM67,TNKS,TNKS1BP1,TOM1L1,TOM1L2,TP53,TP63,TP73,TPR,TPRA1,TRIAP1,TRIM37,TTK,UBA52,UBB,UBC,USP47,VPS4A,WAPAL,ZC3H12D,ZFYVE19,ZNF207,ZNF268,ZNF385A,ZNF655,ZNF830,ZW10
GO:DYNEIN_COMPLEX	http://www.broadinstitute.org/gsea/msigdb/cards/GO_DYNEIN_COMPLEX	42	0.53863	0.905325	1	1	BCL2L11,CCDC114,DCTN1,DCTN2,DCTN4,DISC1,DNAH1,DNAH10,DNAH11,DNAH12,DNAH14,DNAH17,DNAH2,DNAH3,DNAH5,DNAH6,DNAH7,DNAH8,DNAH9,DNAI1,DNAI2,DNAL4,DNALI1,DNHD1,DYNC1H1,DYNC1I1,DYNC1I2,DYNC1LI1,DYNC1LI2,DYNC2H1,DYNC2LI1,DYNLL1,DYNLL2,DYNLRB1,DYNLRB2,DYNLT1,DYNLT3,HDAC6,SNX4,TCTE3,TOPORS,TPR
GO:APICAL_JUNCTION_ASSEMBLY	http://www.broadinstitute.org/gsea/msigdb/cards/GO_APICAL_JUNCTION_ASSEMBLY	38	0.53865	0.905325	1	1	ACTN4,APC,ARL2,CLDN1,CLDN19,CRB3,CTNNA1,DLG1,DLG5,ECT2,F11R,FBF1,FRMPD2,GRHL2,INADL,ITGB1,MARVELD2,MARVELD3,MICALL2,MPP5,MPP7,MTDH,OCLN,PARD3,PARD6A,PARD6B,PARD6G,PKN2,PRKCI,RAB13,RAMP2,RHOA,RHOC,SRF,STRN,TBCD,VCL,WNT11
GO:PROTEIN_BINDING_INVOLVED_IN_CELL_ADHESION	http://www.broadinstitute.org/gsea/msigdb/cards/GO_PROTEIN_BINDING_INVOLVED_IN_CELL_ADHESION	16	0.53866	0.905325	1	1	CTNNA3,DSC2,DSG2,DSP,EPCAM,GLDN,IGSF9,ITGA1,ITGA11,ITGA2,ITGB1,JUP,MADCAM1,NFASC,NRCAM,PKP2
GO:NEUROTRANSMITTER_BINDING	http://www.broadinstitute.org/gsea/msigdb/cards/GO_NEUROTRANSMITTER_BINDING	30	0.53867	0.905325	1	1	ACHE,CHRM3,CHRNA1,CHRNA10,CHRNA2,CHRNA3,CHRNA4,CHRNA5,CHRNA6,CHRNA7,CHRNA9,CHRNB1,CHRNB2,CHRNB3,CHRNB4,CHRND,CHRNE,CHRNG,GRIN1,GRIN3B,HTR3A,HTR3B,HTR3C,HTR3D,HTR3E,IDE,NIPSNAP1,SLC6A11,SLC6A13,ZACN
GO:AMMONIUM_ION_BINDING	http://www.broadinstitute.org/gsea/msigdb/cards/GO_AMMONIUM_ION_BINDING	70	0.53889	0.905325	1	1	ACHE,ACPP,ADRB2,ALDOB,AMD1,ANXA13,APOA1,APOA2,APOA4,APOA5,APOC1,BCHE,CHAT,CHKA,CHMP2A,CHMP3,CHRM3,CHRNA1,CHRNA10,CHRNA2,CHRNA3,CHRNA4,CHRNA5,CHRNA6,CHRNA7,CHRNA9,CHRNB1,CHRNB2,CHRNB3,CHRNB4,CHRND,CHRNE,CHRNG,CRP,DRD1,DRD2,DRD3,DRD4,DRD5,ESYT2,GPR119,GPR12,GPR143,GPR21,GPR52,HTR1B,HTR1D,HTR1E,HTR1F,HTR2A,HTR2B,HTR2C,HTR3A,HTR3B,HTR3C,HTR3D,HTR3E,IGJ,MAOA,NF1,PCTP,RASGRP1,RPE65,SERPINA5,SESTD1,SLC5A7,SLC6A3,SLC6A4,TH,ZACN
GO:POSITIVE_REGULATION_OF_DNA_TEMPLATED_TRANSCRIPTION_INITIATION	http://www.broadinstitute.org/gsea/msigdb/cards/GO_POSITIVE_REGULATION_OF_DNA_TEMPLATED_TRANSCRIPTION_INITIATION	24	0.53928	0.905325	1	1	BCLAF1,CAND1,CREB1,CTNNB1,FOSL1,GTF2F2,HNF1A,HNF1B,IRF8,JUN,MITF,NKX2-5,PAXIP1,PSMC1,PSMC2,PSMC3,PSMC4,PSMC5,PSMC6,SETX,SRF,TAF1,TWIST1,WNT10B
GO:ORGANIC_HYDROXY_COMPOUND_METABOLIC_PROCESS	http://www.broadinstitute.org/gsea/msigdb/cards/GO_ORGANIC_HYDROXY_COMPOUND_METABOLIC_PROCESS	464	0.53931	0.905325	1	1	ABCA1,ABCB11,ABCG1,ABHD3,ACAA1,ACAA2,ACADL,ACADM,ACER1,ACER2,ACER3,ACHE,ACOT8,ACOX2,ACSS1,ACSS2,ADH1A,ADH1B,ADH4,ADH5,ADH6,ADH7,AGPAT6,AGTR2,AKR1B1,AKR1B10,AKR1C1,AKR1D1,ALDH1A1,ALDH1A3,ALDH1B1,ALDH2,ALDH3A2,ALDH3B1,ALDH3B2,ALDH7A1,ALDH9A1,ALG5,ALOX12,ALOX15,AMACR,ANGPTL3,AOC2,APOA1,APOA2,APOA4,APOA5,APOB,APOBR,APOC1,APOE,APOF,APOL1,APOL2,APP,ARV1,ASIP,ATP2B2,ATP7A,ATP8B1,AWAT2,BAAT,BBOX1,BCHE,BCL2,BCMO1,BHMT,BTBD9,C14orf1,CACNA1H,CALM1,CALM2,CALM3,CAT,CDS1,CEBPA,CEL,CELA3A,CELA3B,CEPT1,CFTR,CH25H,CHAT,CHDH,CHKA,CHKB,CHPT1,CITED1,CLN3,CLN6,CLN8,CNBP,COMT,COQ2,COQ3,CPT1A,CPT1C,CRAT,CRHR2,CROT,CRYM,CTNS,CUBN,CYB5R1,CYB5R2,CYB5R3,CYP11A1,CYP11B1,CYP11B2,CYP17A1,CYP19A1,CYP1A1,CYP1B1,CYP21A2,CYP24A1,CYP27A1,CYP27B1,CYP39A1,CYP3A4,CYP46A1,CYP4A11,CYP4F12,CYP4F2,CYP4F3,CYP4V2,CYP51A1,CYP7A1,CYP7B1,CYP8B1,DAK,DAO,DBH,DBI,DCT,DDC,DDT,DEGS2,DGAT2,DHCR24,DHCR7,DHRS3,DHRS4,DHRS9,DIO1,DIO2,DIO3,DMGDH,DPAGT1,DPM1,DPM2,DRD1,DRD2,DRD3,DRD4,DUOX1,DUOX2,EBP,EBPL,ENPP2,ENPP6,EPAS1,ERLIN1,ERLIN2,FABP5,FABP6,FDFT1,FDPS,FDX1,FDX1L,FDXR,FGF2,FGF23,FGF7,FOXE1,G6PD,GALK1,GALR2,GATA3,GBA,GBA2,GC,GCH1,GCNT4,GGPS1,GK,GK2,GK5,GOT1,GPD2,GPLD1,GPR37,GRIN2A,HAGH,HAND2,HAO1,HDC,HDLBP,HIF1A,HMGCR,HMGCS1,HMGCS2,HPRT1,HSD17B1,HSD17B3,HSD17B4,HSD17B7,HSD3B7,HTR1A,HTR2B,IDI1,IDI2,IGF1,IL4,IMPA1,IMPA2,IMPAD1,INPP1,INPP4A,INPP4B,INPP5A,INPP5B,INPP5D,INPP5E,INPP5J,INPP5K,INPPL1,INSIG1,INSIG2,INSM1,IP6K1,IP6K2,IP6K3,IPMK,IPPK,ISYNA1,ITPK1,ITPKA,ITPKB,ITPKC,IYD,LBR,LCAT,LDHA,LDHB,LDHC,LDLR,LDLRAP1,LEP,LEPR,LGMN,LIPA,LIPE,LPCAT1,LPCAT4,LPIN1,LPIN2,LPIN3,LRAT,LRP2,LRP5,LRTOMT,LSS,MAOA,MAOB,MBOAT1,MBOAT2,MBTPS1,MBTPS2,MC1R,MECP2,MED1,MINPP1,MIOX,MOGAT1,MOGAT2,MOGAT3,MSMO1,MTMR2,MTMR7,MTPN,MVD,MVK,MYO5A,NPC1,NPC1L1,NPC2,NPR1,NR0B2,NR1H4,NR4A2,NR5A2,NSDHL,NTSR1,NUDT10,NUDT11,NUDT3,NUDT4,NUS1,OCA2,OCRL,OSBPL1A,OSBPL5,PAFAH1B1,PAH,PARK2,PARK7,PCK1,PCSK9,PCYT1A,PCYT1B,PDDC1,PDE1B,PDXK,PDXP,PECR,PEMT,PER2,PFKFB2,PGP,PHOSPHO1,PLA2G10,PLA2G12A,PLA2G15,PLA2G16,PLA2G1B,PLA2G2A,PLA2G2D,PLA2G2E,PLA2G2F,PLA2G3,PLA2G4A,PLA2G4B,PLA2G4C,PLA2G4D,PLA2G4E,PLA2G4F,PLA2G5,PLA2G6,PLB1,PLBD1,PLCB1,PLCB2,PLCB3,PLCB4,PLCD1,PLCD3,PLCE1,PLCG1,PLCG2,PLCH1,PLCH2,PLCZ1,PLD4,PLTP,PMEL,PMVK,PNKD,PNMT,PNPLA4,PNPLA6,PNPLA8,PNPO,PON1,PPARD,PPIP5K1,PRKAA1,PRKAA2,PRKAG2,PSAT1,PTAFR,PTCHD2,PTEN,RBP4,RDH10,RDH11,RDH12,RDH13,RDH14,RDH5,RDH8,RETSAT,RNF180,RPE65,RXRA,SAMD8,SARDH,SCAP,SCARB1,SCARF1,SCP2,SDR16C5,SGMS1,SGMS2,SGPP1,SGPP2,SHMT1,SLC22A4,SLC22A5,SLC27A1,SLC27A2,SLC27A5,SLC34A1,SLC44A1,SLC44A2,SLC44A3,SLC44A4,SLC44A5,SLC45A2,SLC5A3,SLC5A5,SLC6A3,SLCO1A2,SLCO1B1,SLCO1B3,SLCO1C1,SLCO4A1,SMPD1,SMPD2,SMPD3,SMPD4,SMPDL3A,SMPDL3B,SNCA,SNCAIP,SNCB,SNX17,SOAT1,SOAT2,SORD,SORL1,SPHK1,SPHK2,SPTLC1,SPTLC2,SQLE,SRD5A1,SRD5A3,SREBF1,SREBF2,STAR,STARD3,SULT1A1,SULT1A2,SULT1A3,SULT1A4,SULT1B1,SULT2A1,SYNJ1,TG,TGFB2,TH,TM7SF2,TMLHE,TNFSF4,TPH1,TPH2,TPO,TRERF1,TRPC1,TTPA,TTR,TYR,TYRP1,VLDLR
REACTOME:REGULATION_OF_INSULIN_SECRETION_BY_GLUCAGON_LIKE_PEPTIDE1	http://www.broadinstitute.org/gsea/msigdb/cards/REACTOME_REGULATION_OF_INSULIN_SECRETION_BY_GLUCAGON_LIKE_PEPTIDE1	41	0.53934	0.905325	1	1	ADCY5,ADCY6,ADCY8,AKAP5,GCG,GLP1R,GNAS,GNB1,GNB2,GNB4,GNB5,GNG10,GNG11,GNG12,GNG13,GNG2,GNG3,GNG4,GNG5,GNG7,GNG8,GNGT1,GNGT2,IQGAP1,ITPR2,ITPR3,KCNB1,KCNC2,KCNG2,KCNS3,PRKACA,PRKACB,PRKACG,PRKAR1A,PRKAR1B,PRKAR2A,PRKAR2B,RAP1A,RAP1B,RAPGEF3,RAPGEF4
GO:ENDOSOME_ORGANIZATION	http://www.broadinstitute.org/gsea/msigdb/cards/GO_ENDOSOME_ORGANIZATION	57	0.5395	0.905325	1	1	AKTIP,ALS2,ALS2CL,ARFGEF2,CHMP1A,CHMP1B,CHMP2A,CHMP2B,CHMP3,CHMP4A,CHMP4B,CHMP4C,CHMP5,CHMP6,CHMP7,CLCN3,DNAJC13,DNM1,EXOC8,FAM109A,FAM109B,FAM160A2,FASLG,HGS,HOOK1,HOOK2,HOOK3,IST1,KIAA1033,LAMTOR1,PDCD6IP,PIK3C3,PLEKHF1,RAB11A,RAB22A,RAB27A,RAB5B,SNF8,SNX10,SNX33,STAM2,STX6,TMEM127,TSG101,USP8,VPS11,VPS18,VPS25,VPS28,VPS33B,VPS36,VPS37A,VPS37B,VPS37C,VPS4A,VPS4B,VTA1
GO:EMBRYONIC_MORPHOGENESIS	http://www.broadinstitute.org/gsea/msigdb/cards/GO_EMBRYONIC_MORPHOGENESIS	520	0.53975	0.905325	1	1	ABR,ACD,ACVR1,ACVR2A,ACVR2B,ADM,AFF3,AHI1,ALDH1A3,ALX1,ALX3,ALX4,AMOT,APAF1,APLNR,ARFRP1,ARHGAP35,ARID1A,ARL13B,ATOH1,ATOH8,ATP2B2,ATP8A2,AXIN1,B9D1,BAX,BBS4,BBS5,BBS7,BCL10,BCL2L11,BCR,BMP4,BMP7,BMPR1A,BMPR2,C1orf172,C2CD3,C2orf49,C5orf42,CACNA1C,CC2D2A,CCDC103,CCDC39,CCDC40,CDC73,CDKN1C,CDON,CELSR1,CEP290,CER1,CHD7,CHRD,CHRNA10,CHRNA9,CHST11,CLIC5,COBL,COL11A1,COL12A1,COL2A1,COL4A2,COL6A1,COL7A1,COL8A1,CRABP2,CRB2,CREBBP,CTHRC1,CTNNB1,CTR9,CUL3,CYP26B1,CYR61,DACT1,DEAF1,DKK1,DLC1,DLD,DLG1,DLL1,DLL4,DLX2,DLX5,DLX6,DNAAF1,DNAJB6,DSCAML1,DUSP1,DUSP2,DUSP4,DUSP5,DVL1,DVL2,DVL3,DYNC2H1,ECE1,EDN1,EFEMP1,EFNA1,EIF4A3,ELF5,EN1,ENG,EOMES,EPB41L5,EPHA2,EPHB2,ESX1,ETS2,ETV2,EXOC4,EXT1,EXT2,EYA1,EYA2,FBN1,FBN2,FBXW4,FGF10,FGF2,FGF4,FGF8,FGF9,FGFR1,FGFR2,FLRT3,FLT1,FLVCR1,FN1,FOLR1,FOXA2,FOXC1,FOXC2,FOXE1,FOXF1,FOXF2,FOXH1,FOXI1,FOXL2,FOXN4,FRAS1,FRS2,FRZB,FUZ,FZD1,FZD2,FZD3,FZD5,FZD6,GATA2,GATA3,GATA4,GATA6,GBX2,GCM1,GDF5,GDF7,GDNF,GJA1,GJB5,GJB6,GLI1,GLI2,GLI3,GLMN,GNA12,GNAQ,GNAS,GNB2L1,GPC3,GPI,GRB2,GREM1,GREM2,GRHL2,GRHL3,GRSF1,GSC,HAND1,HAND2,HDAC1,HDAC2,HES1,HES3,HES5,HESX1,HHEX,HIF1A,HIPK1,HIPK2,HIRA,HLX,HMGA2,HMX2,HMX3,HNF1B,HOXA1,HOXA10,HOXA11,HOXA2,HOXA3,HOXA5,HOXA6,HOXA7,HOXA9,HOXB1,HOXB2,HOXB3,HOXB4,HOXB5,HOXB6,HOXB7,HOXB8,HOXC10,HOXC11,HOXC4,HOXC9,HOXD10,HOXD12,HOXD13,HOXD3,HOXD4,HOXD9,HPN,HSBP1,HTR2B,HYAL1,ID2,IFT122,IFT172,IFT52,IFT57,IHH,IL10,IMPAD1,INHBA,INSIG1,INSIG2,INTU,IPMK,IRX1,IRX2,ITGA2,ITGA3,ITGA4,ITGA5,ITGA7,ITGA8,ITGAV,ITGB1,ITGB2,ITGB3,ITGB4,ITGB5,JAG2,KAT2A,KCNQ4,KDM6A,KDM6B,KIAA1715,KIF16B,KIF20B,KLF4,LAMA3,LAMA5,LAMB1,LAMB3,LATS1,LATS2,LBX1,LDB1,LEF1,LEO1,LHFPL5,LHX1,LHX2,LIAS,LMBR1,LMO4,LRIG1,LRIG3,LRP4,LRP5,LRP6,LUZP1,MAB21L2,MAFB,MAPK1,MAPK3,MBNL1,MDFI,MED1,MED12,MEF2C,MEGF8,MESP1,MFAP2,MIB1,MICAL2,MIXL1,MKKS,MKS1,MMP13,MMP14,MMP15,MMP16,MMP8,MMP9,MSX1,MSX2,MTHFD1,MTHFD1L,MYCN,MYF5,MYH3,MYO15A,MYO7A,NAGLU,NCOA1,NDRG4,NDST1,NEUROD1,NEUROG1,NF2,NIPBL,NKX2-5,NKX3-2,NODAL,NOG,NOTCH1,NOTO,NPHP3,NR4A3,NRP1,NTN1,OSR1,OSR2,OTX1,OTX2,OVOL2,PAF1,PAX2,PAX5,PAX6,PAX8,PBX1,PBX2,PCDH8,PCGF2,PDGFRA,PDX1,PDZD7,PFN1,PHACTR4,PITX1,PITX2,PKD2,PLXNB2,POFUT2,POU3F4,POU4F3,POU5F1,PPAP2B,PRICKLE1,PRKACA,PRKACB,PRKAR1A,PRKRA,PROX1,PRRX1,PSEN1,PTCH1,PTK7,PTPRQ,RAC1,RALA,RARA,RARB,RARG,RBP4,RDH10,RECK,RET,RIC8A,RNF2,ROR2,RPGRIP1L,RPL38,RPS6,RPS7,RSPO2,RSPO3,RTF1,RUNX2,RYR2,SALL1,SALL4,SATB2,SCRIB,SDC4,SEC24B,SEMA4C,SETD2,SETDB2,SFRP1,SFRP2,SHH,SHOX2,SHROOM3,SIX1,SIX2,SIX3,SIX4,SKI,SLC39A1,SLC39A3,SLC9A3R1,SLITRK6,SMAD1,SMAD2,SMAD3,SMAD4,SMO,SNAI1,SOBP,SOCS3,SOD1,SOS1,SOX11,SOX17,SOX18,SOX2,SOX4,SOX7,SOX8,SOX9,SP3,SP8,SP9,SPEF2,SPINT1,SPRY2,SRF,ST14,STIL,STK3,STK4,STRA6,STRC,SUFU,SYF2,T,TAL1,TBX1,TBX15,TBX2,TBX20,TBX3,TBX4,TBX5,TBX6,TCAP,TCF21,TCF7,TCTN1,TFAP2A,TGFB1I1,TGFB3,TGFBR1,TGFBR2,TH,TLX2,TMED2,TMEM107,TMIE,TP63,TRAF3IP1,TRAF6,TRIM15,TRIM28,TRIM71,TSC1,TSC2,TSHZ1,TULP3,TWIST1,TWSG1,TXNRD1,UGDH,USH1G,VANGL2,VASP,VEGFC,WDPCP,WDR19,WLS,WNT1,WNT11,WNT16,WNT3,WNT3A,WNT4,WNT5A,WNT6,WNT7A,WNT7B,WNT8B,WNT9A,WNT9B,YAP1,ZBTB16,ZBTB17,ZEB1,ZEB2,ZFP36L1,ZIC1,ZIC3,ZNF281,ZNF358
GO:GLYCOSPHINGOLIPID_METABOLIC_PROCESS	http://www.broadinstitute.org/gsea/msigdb/cards/GO_GLYCOSPHINGOLIPID_METABOLIC_PROCESS	67	0.53981	0.905325	1	1	A4GALT,ALDH5A1,ARSA,ARSB,ARSD,ARSE,ARSF,ARSG,ARSH,ARSI,ARSJ,ARSK,ASAH1,B4GALNT1,BAX,C20orf173,CERK,CLN3,CLN6,CREM,CTSA,GAL3ST1,GALC,GBA,GBA2,GLA,GLB1,GLTP,GLTPD1,GM2A,HEXA,HEXB,ITGB8,KIT,LARGE,NEU1,NEU2,NEU3,NEU4,PSAP,PSAPL1,SMPD1,SMPD2,SMPD3,SMPD4,ST3GAL1,ST3GAL2,ST3GAL3,ST3GAL4,ST3GAL5,ST3GAL6,ST6GALNAC1,ST6GALNAC2,ST6GALNAC3,ST6GALNAC4,ST6GALNAC5,ST6GALNAC6,ST8SIA1,ST8SIA2,ST8SIA3,ST8SIA4,ST8SIA5,ST8SIA6,STS,SUMF1,UGCG,UGT8
GO:CELLULAR_GLUCAN_METABOLIC_PROCESS	http://www.broadinstitute.org/gsea/msigdb/cards/GO_CELLULAR_GLUCAN_METABOLIC_PROCESS;GO:GLUCAN_METABOLIC_PROCESS;http://www.broadinstitute.org/gsea/msigdb/cards/GO_GLUCAN_METABOLIC_PROCESS	55	0.53993	0.905325	1	1	AGL,AKT1,AKT2,CALM1,CALM2,CALM3,CPS1,EPM2A,G6PC,GAA,GBE1,GCK,GNMT,GSK3A,GSK3B,GYG1,GYG2,GYS1,GYS2,IL6ST,MGAM,NHLRC1,NR1D1,PCDH12,PER2,PFKM,PGM1,PGM2,PGM5,PHKA1,PHKA2,PHKB,PHKG1,PHKG2,PPP1CA,PPP1CB,PPP1CC,PPP1R1A,PPP1R2,PPP1R3A,PPP1R3B,PPP1R3C,PPP1R3D,PPP1R3E,PRKAG2,PRKAG3,PYGB,PYGL,PYGM,RPS27A,STK40,UBA52,UBB,UBC,UGP2
GO:ROSTROCAUDAL_NEURAL_TUBE_PATTERNING	http://www.broadinstitute.org/gsea/msigdb/cards/GO_ROSTROCAUDAL_NEURAL_TUBE_PATTERNING	11	0.54	0.905325	1	1	ATP6AP2,EN1,FGF8,GBX2,HES1,HES3,LRP6,PAX6,SOX17,SSBP3,WNT1
GO:GLUCOSAMINE_CONTAINING_COMPOUND_METABOLIC_PROCESS	http://www.broadinstitute.org/gsea/msigdb/cards/GO_GLUCOSAMINE_CONTAINING_COMPOUND_METABOLIC_PROCESS	26	0.5401	0.905325	1	1	AMDHD2,CHI3L1,CHI3L2,CHIA,CHID1,CHIT1,CHST2,CHST4,CHST5,CHST6,CHST7,CTBS,EXTL2,GFPT1,GNE,GNPDA1,GNPDA2,GNPNAT1,LARGE,MGEA5,NAGK,NANP,OGT,OVGP1,PGM3,RENBP
GO:HISTONE_H2A_ACETYLATION	http://www.broadinstitute.org/gsea/msigdb/cards/GO_HISTONE_H2A_ACETYLATION	14	0.54021	0.905325	1	1	ACTL6A,BRD8,DMAP1,EP400,EPC1,ING3,MEAF6,MORF4L1,MORF4L2,MSL3,RUVBL1,RUVBL2,TRRAP,YEATS4
GO:ADENOSINE_DEAMINASE_ACTIVITY	http://www.broadinstitute.org/gsea/msigdb/cards/GO_ADENOSINE_DEAMINASE_ACTIVITY	11	0.54029	0.905325	1	1	ADA,ADAD1,ADAD2,ADAL,ADAR,ADARB1,ADARB2,ADAT1,ADAT2,CECR1,ZBP1
GO:PHOTOPERIODISM	http://www.broadinstitute.org/gsea/msigdb/cards/GO_PHOTOPERIODISM	21	0.54063	0.905325	1	1	AANAT,AGRP,BHLHE40,CLOCK,CRTC1,CRY1,CRY2,DRD4,FBXL3,ID2,NMU,NR2F6,PER1,PML,PPP1CA,PPP1CB,PPP1CC,RBM4,RBM4B,TP53,USP2
GO:NUCLEOLUS	http://www.broadinstitute.org/gsea/msigdb/cards/GO_NUCLEOLUS	803	0.54072	0.905325	1	1	AATF,ABCB8,ABHD14B,ABL1,ABT1,ABTB1,ACACA,ACADVL,ACAT2,ACIN1,ACOX1,ACSL5,ACTL6B,ADAR,ADARB1,AEN,AGAP2,AGPS,AKAP8,AKTIP,ANG,ANKRD1,ANP32B,APEX1,APEX2,APTX,ARFGEF1,ARID3A,ARID5A,ARL4A,ARL4D,ARL6IP4,ARNTL2,ASNA1,ATF3,ATF7IP2,ATXN1L,ATXN7,BAZ2A,BCAR1,BCAS2,BCAS3,BCL9L,BCLAF1,BHLHE40,BLM,BMS1,BRIX1,BRWD1,BTBD10,BTN3A3,BYSL,C1D,C1QBP,C2CD4B,C3orf17,C6orf89,C8orf4,C9orf3,CA9,CAMK4,CAPG,CASK,CBFA2T3,CBX5,CCDC106,CCDC110,CCDC137,CCDC86,CCND2,CCNT1,CCT5,CD2AP,CD3EAP,CDC14B,CDC5L,CDCA7L,CDCA8,CDK12,CDK4,CDK5RAP3,CDKN2A,CDKN2AIP,CDV3,CEBPA,CENPP,CENPW,CEP85,CERKL,CETN3,CHAF1A,CHCHD1,CHD2,CHD3,CHD7,CHTOP,CIRBP,CIRH1A,CLEC3B,COG7,COIL,CPS1,CPT2,CRBN,CRIPT,CRYL1,CSTB,CTCF,CTSB,CUL2,CUTC,DAB1,DAB2,DAXX,DCAF13,DCAF17,DCLRE1A,DDX11,DDX17,DDX18,DDX21,DDX23,DDX24,DDX27,DDX28,DDX31,DDX47,DDX50,DDX51,DDX52,DDX54,DDX56,DEAF1,DEDD,DEDD2,DFFB,DGCR8,DHX15,DHX33,DHX37,DHX40,DHX9,DIAPH2,DIEXF,DIMT1,DIS3,DKC1,DMP1,DNAJB1,DNAJB9,DNAJC14,DNTTIP1,DNTTIP2,DROSHA,DTL,E2F5,EBNA1BP2,EDF1,EED,EEF1A1,EEF1D,EFCAB4B,EIF3A,EIF3L,EIF6,ELL3,ELP3,EME1,ENC1,ENDOV,ERCC6,ERGIC2,ERI1,ESF1,ESRRA,ETV4,ETV6,EWSR1,EXOSC1,EXOSC10,EXOSC2,EXOSC3,EXOSC5,EXOSC6,EXOSC7,EXOSC8,EXOSC9,EZR,FAM129B,FAM21C,FAM32A,FAM64A,FAM9A,FANCD2,FANCG,FBL,FBLL1,FBXO11,FBXO25,FBXW7,FCF1,FEN1,FGF1,FGF13,FGF18,FGF22,FLNA,FMN2,FMR1,FMR1NB,FOXA1,FRG1,FRG1B,FTSJ2,FTSJ3,FXR1,G2E3,GAR1,GATA3,GEMIN2,GEMIN4,GLTPD1,GLTSCR2,GNL2,GNL3,GNL3L,GOLGA3,GORAB,GPATCH2,GPRC5B,GRB2,GRWD1,GTF2B,GTF2H5,GTF3C1,GTF3C3,GTPBP10,GTPBP4,GZF1,H1FOO,H1FX,H2AFY,HAND1,HAUS7,HEATR1,HELQ,HINFP,HINT2,HIRIP3,HJURP,HLTF,HMGB2,HMGN5,HMOX1,HN1,HNRNPM,HNRNPR,HOMER2,HOMEZ,HSPA8,HSPA9,HUS1,HUS1B,IDH3G,IFI16,IK,IKBKAP,IL37,ILF2,ILF3,IMP3,IMP4,ING3,INO80B,INO80C,INO80E,IP6K1,IPMK,IPO5,ISG20,ISG20L2,ITPR1,ITPR3,JAZF1,JMJD6,KAT5,KAT6A,KAT7,KDM2A,KDM4A,KDM5A,KIAA0020,KIF20B,KIF2A,KIF2B,KLHL7,KLK6,KLLN,KRI1,KRR1,KRT18,L3MBTL1,LARP4B,LAS1L,LDOC1,LEO1,LIN28A,LIN28B,LLPH,LRP1,LSM6,LYAR,MAF1,MAK16,MALT1,MAP1S,MAP2,MBD6,MBIP,MCM10,MCRS1,MDFIC,MDM2,MDN1,MEAF6,MED1,MED12,MED27,METTL1,MIDN,MIF4GD,MINA,MKI67,MKNK2,MLLT1,MNX1,MOB2,MORF4L2,MPHOSPH10,MPHOSPH6,MPHOSPH8,MRI1,MRO,MRPL23,MRPL40,MRPS31,MRPS9,MRTO4,MTDH,MUS81,MXI1,MYBBP1A,MYC,MYO10,MYO1C,N4BP1,NAA10,NAT10,NBN,NCF2,NCL,NEDD1,NEK11,NEK2,NF1,NF2,NFATC3,NFIB,NFIC,NFS1,NFX1,NGDN,NHP2,NHP2L1,NIN,NIP7,NKRF,NLE1,NLRP5,NMD3,NOC2L,NOC3L,NOC4L,NOL10,NOL11,NOL12,NOL3,NOL4,NOL6,NOL7,NOL8,NOL9,NOLC1,NOM1,NONO,NOP10,NOP14,NOP16,NOP2,NOP56,NOP58,NOVA1,NOX4,NPM1,NPM3,NRIP1,NSA2,NSUN2,NUAK1,NUDT16,NUFIP1,NUP153,NUSAP1,NVL,OASL,OBFC1,OLA1,ORC1,ORC4,OSBP,OXR1,PA2G4,PAFAH1B2,PAK1IP1,PAPD5,PARN,PARP1,PARP2,PAX2,PCGF5,PDCD11,PELP1,PER2,PES1,PEX14,PFDN2,PGRMC1,PHF2,PHF6,PHF8,PHLDA1,PHTF1,PIH1D1,PIK3CB,PIN4,PINX1,PITX1,PLK1,PLK3,PLK4,PLK5,PLRG1,PLSCR1,PML,PNKP,PNMA1,PNMA2,PNMA3,PNO1,POLA1,POLN,POLR1A,POLR1B,POLR1C,POLR1D,POLR1E,POLR2A,POLR2E,POLR2F,POLR2H,POLR2I,POLR2K,POLR2L,POLR3K,POP1,POP4,POP5,POP7,PPAN,PPID,PPM1E,PPP1CA,PPP1CB,PPP1CC,PPP1R26,PRKDC,PRKRIP1,PRMT2,PRMT7,PRRX1,PSIP1,PSPC1,PTBP1,PWP1,PWP2,PYCARD,RAB8A,RAD51,RAE1,RAN,RASL10A,RASL11A,RBBP5,RBBP6,RBBP8,RBBP9,RBL2,RBM14,RBM15B,RBM19,RBM28,RBM3,RBM34,RBM4,RBM4B,RBPJ,RCC2,RCL1,RCN2,RDM1,REV3L,REXO2,REXO4,RGS2,RNF20,RNF213,RNMT,RORC,RPAIN,RPAP2,RPF1,RPF2,RPL10A,RPL11,RPL12,RPL13A,RPL18,RPL19,RPL21,RPL23,RPL23A,RPL3,RPL34,RPL35,RPL36,RPL4,RPL5,RPL7,RPL7A,RPL7L1,RPL8,RPL9,RPP14,RPP21,RPP30,RPP38,RPP40,RPS10,RPS11,RPS13,RPS14,RPS19BP1,RPS2,RPS23,RPS25,RPS26,RPS27A,RPS3,RPS3A,RPS6,RPS6KA6,RPS7,RPS9,RREB1,RRN3,RRP1,RRP12,RRP15,RRP1B,RRP36,RRP7A,RRP8,RRP9,RRS1,RSL1D1,RSL24D1,RSPH4A,RTF1,S100A16,S100A3,SAP30L,SBDS,SCAF11,SCNM1,SDAD1,SDR9C7,SELENBP1,SENP3,SENP5,SEPT2,SEPT7,SERPINB13,SERTAD3,SETD4,SETD7,SETX,SF3B3,SHQ1,SIN3A,SIRT1,SIRT6,SIRT7,SIX1,SKIV2L2,SKP2,SLC14A1,SLC25A3,SLC29A2,SLC30A5,SMAD7,SMARCA4,SMARCA5,SMARCB1,SMC2,SMG6,SMUG1,SNAPC1,SNAPC5,SNAPIN,SNRPA,SNRPB2,SNX15,SP100,SP110,SP140,SPATA2,SPATA24,SPATS2L,SPC24,SPG11,SPIN1,SPRN,SPTBN1,SPTY2D1,SRP19,SRP54,SRP68,SRP72,SRPK2,SRSF5,SRSF9,SSRP1,STAG2,STAT1,STAU2,STK24,STK35,STON2,STOX1,SUB1,SUMO1,SURF2,SURF6,SUZ12,TACC2,TAF13,TAF15,TAF1A,TAF1B,TAF1C,TAF1D,TAF4B,TAF5,TAOK2,TBCA,TBL3,TCEA1,TCERG1,TCOF1,TDP2,TERF1,TERT,TEX10,TFIP11,TGS1,THAP1,THAP2,THUMPD3,THYN1,TIMELESS,TIMM13,TLE1,TMUB1,TMX1,TNFAIP1,TNP2,TOE1,TOP1,TOP1MT,TOP2A,TOP2B,TP53,TRA2A,TRAF6,TRAIP,TRIM41,TRIM68,TSEN15,TSEN2,TSEN34,TSEN54,TSG101,TSPYL1,TSPYL2,TSR1,TTC3,TTF1,TULP3,TUT1,TWISTNB,TXN2,TXNDC2,TYMS,UBD,UBE2N,UBLCP1,UBTF,UPF3B,URB1,URB2,USO1,USP28,USP36,USP44,UTP11L,UTP14A,UTP14C,UTP15,UTP18,UTP20,UTP23,UTP3,UTP6,VCX,VCX2,VCX3A,VCX3B,VEZF1,VMP1,VPS25,VRK1,WDR12,WDR3,WDR33,WDR36,WDR43,WDR46,WDR55,WDR74,WDR75,WEE1,WIBG,WRN,WT1,XPC,XPO1,XPO6,XRCC5,XRN2,YBX2,YPEL2,YPEL3,YPEL4,ZBED6,ZBTB16,ZBTB33,ZC3H14,ZC3H15,ZCCHC11,ZCCHC17,ZCCHC7,ZCCHC9,ZDHHC7,ZFHX3,ZMAT3,ZNF146,ZNF207,ZNF259,ZNF274,ZNF330,ZNF346,ZNF354A,ZNF385A,ZNF415,ZNF506,ZNF554,ZNF593,ZNF622,ZNF655,ZNF750,ZNF771,ZNRD1,ZZZ3
GO:RESPONSE_TO_VITAMIN_A	http://www.broadinstitute.org/gsea/msigdb/cards/GO_RESPONSE_TO_VITAMIN_A	19	0.5408	0.905325	1	1	AGER,APOC3,ARG1,CAT,CYP1A1,DNMT1,DNMT3A,DNMT3B,EPO,GATA4,LTC4S,PITX2,PPARD,PPARG,RARA,RXRA,SLC34A1,TSHB,TYMS
GO:NEGATIVE_REGULATION_OF_STRESS_FIBER_ASSEMBLY	http://www.broadinstitute.org/gsea/msigdb/cards/GO_NEGATIVE_REGULATION_OF_STRESS_FIBER_ASSEMBLY	16	0.54096	0.905325	1	1	ARAP1,ARHGAP6,CLASP1,CLASP2,DLC1,FRMD7,INPP5K,MYOC,PFN1,PHLDB2,PPFIA1,PPP1R9A,S1PR1,TACSTD2,TMEFF2,WASF2
GO:ATP_GENERATION_FROM_ADP	http://www.broadinstitute.org/gsea/msigdb/cards/GO_ATP_GENERATION_FROM_ADP	35	0.54106	0.905325	1	1	ADPGK,ALDOA,ALDOB,ALDOC,BPGM,DHTKD1,ENO1,ENO3,ENO4,GALK1,GAPDH,GAPDHS,GCK,GPI,HK1,HK2,HK3,HKDC1,LDHA,OGDH,OGDHL,PFKFB1,PFKFB2,PFKFB3,PFKFB4,PFKL,PFKM,PFKP,PGAM1,PGAM2,PGAM4,PGK1,PGK2,PGM1,PKLR
GO:MUSCLE_CONTRACTION	http://www.broadinstitute.org/gsea/msigdb/cards/GO_MUSCLE_CONTRACTION	225	0.54118	0.905325	1	1	ACTA1,ACTA2,ACTC1,ACTG2,ACTN2,ADRA1A,ADRB2,ADRBK1,AGT,ALDOA,ANK2,ANKRD2,ARG2,ARHGEF11,ASPH,ATP1A1,ATP1A2,ATP1A3,ATP1B1,ATP8A2,BDKRB2,CACNA1C,CACNA1H,CACNA1S,CACNA2D1,CACNB2,CACNG1,CALD1,CALM1,CALM2,CALM3,CAMK2D,CASQ2,CAV3,CCDC78,CHRM3,CHRNA1,CHRNB1,CHRNB2,CHRNB4,CHRND,CHRNE,CHRNG,CHUK,CKMT2,CLCN1,COL4A3BP,CSRP3,CXCR4,DES,DLG1,DMD,DMPK,DRD1,DRD2,DTNA,DYSF,EDN1,EDN2,EDN3,EDNRA,EDNRB,EEF2,EMD,FGF12,FKBP1B,FXYD1,GAA,GALR2,GAMT,GDNF,GJA1,GJC1,GLRA1,GPD1L,HCN4,HOMER1,HRC,HSBP1,HSP90AA1,HTR1D,HTR2A,HTR2B,HTR7,IKBKB,ITGA1,ITGB5,JSRP1,KCNA5,KCNE1,KCNE1L,KCNE2,KCNH2,KCNIP2,KCNJ2,KCNMA1,KCNQ1,KNG1,LMOD1,LMOD2,LMOD3,LTB4R,MAP2K3,MAP2K6,MB,MKKS,MTOR,MYBPC1,MYBPC2,MYBPC3,MYH1,MYH11,MYH13,MYH14,MYH2,MYH3,MYH4,MYH6,MYH7,MYH8,MYL1,MYL10,MYL12A,MYL12B,MYL2,MYL3,MYL4,MYL5,MYL6,MYL6B,MYL7,MYL9,MYLK,MYLK2,MYLPF,MYOF,MYOM1,MYOM2,MYOT,NDUFS6,NEB,NEDD4L,NKX2-5,NMUR1,NOS1,NPY1R,NUP155,OXTR,P2RX2,P2RX3,P2RX6,PABPN1,PDE4D,PGAM2,PIK3C2A,PIK3CA,PKP2,PLA2G6,PPP1R13L,PTGER3,PXN,RCSD1,ROCK1,ROCK2,RPS6KB1,RYR1,RYR2,SCN1B,SCN2B,SCN3B,SCN4A,SCN4B,SCN5A,SCN7A,SGCA,SLC6A8,SLC8A1,SLC9A1,SLMAP,SMAD5,SMPX,SMTN,SNTA1,SNTB1,SORBS1,SORBS3,SRSF1,SSPN,SSTR2,STAC3,SULF1,SULF2,TACR1,TACR2,TAZ,TBX20,TCAP,TLN1,TMOD1,TMOD2,TMOD3,TMOD4,TNNC1,TNNC2,TNNI1,TNNI2,TNNI3,TNNT1,TNNT2,TNNT3,TPCN2,TPM1,TPM2,TPM3,TPM4,TRDN,TRIM63,TRIM72,TTN,UTRN,UTS2,VCL,VEGFB,VIM,VIPR1
KEGG:RENIN_ANGIOTENSIN_SYSTEM	http://www.broadinstitute.org/gsea/msigdb/cards/KEGG_RENIN_ANGIOTENSIN_SYSTEM	17	0.54129	0.905325	1	1	ACE,ACE2,AGT,AGTR1,AGTR2,ANPEP,CMA1,CPA3,CTSA,CTSG,ENPEP,LNPEP,MAS1,MME,NLN,REN,THOP1
BIOCARTA:AKAP13_PATHWAY	http://www.broadinstitute.org/gsea/msigdb/cards/BIOCARTA_AKAP13_PATHWAY	12	0.5413	0.905325	1	1	AKAP13,GNA12,GNA13,LPAR1,LPAR2,LPAR3,PRKACB,PRKACG,PRKAG1,PRKAR2A,PRKAR2B,RHOA
GO:REPLICATION_FORK	http://www.broadinstitute.org/gsea/msigdb/cards/GO_REPLICATION_FORK	59	0.54131	0.905325	1	1	BCAS2,BCL6,CDC45,CDC5L,CHEK1,CHRAC1,DMAP1,DNMT1,ERCC5,GINS2,GINS4,H2AFX,HELB,MCM10,MCM3,MMS22L,NBN,PCNA,PIF1,PLRG1,POLA1,POLA2,POLD1,POLD3,POLD4,POLE,POLE2,POLE3,POLE4,PRIM1,PRIM2,PRPF19,PURA,PURB,RAD18,RAD51B,RAD51C,RAD51D,RFC1,RFC3,RFC4,RFC5,RPA1,RPA2,RPA3,RPA4,SMARCA5,SMARCAD1,SMARCAL1,TONSL,TOP1,TOP1MT,TP53,UBE2B,XPA,XRCC2,XRCC3,ZMIZ2,ZRANB3
GO:POSITIVE_REGULATION_OF_INTERLEUKIN_2_PRODUCTION	http://www.broadinstitute.org/gsea/msigdb/cards/GO_POSITIVE_REGULATION_OF_INTERLEUKIN_2_PRODUCTION	31	0.54134	0.905325	1	1	ABL1,ANXA1,CARD11,CCR2,CD276,CD28,CD3E,CD4,CD80,CD83,CD86,GLMN,IL1A,IL1B,IRF4,MALT1,MAP3K7,PDE4B,PDE4D,PRKCQ,PRKD2,RIPK2,RLTPR,RUNX1,SASH3,SPTBN1,STAT5B,TNFSF4,TRAF2,TRAF6,VTCN1
GO:POSITIVE_REGULATION_OF_MEMBRANE_INVAGINATION	http://www.broadinstitute.org/gsea/msigdb/cards/GO_POSITIVE_REGULATION_OF_MEMBRANE_INVAGINATION;GO:POSITIVE_REGULATION_OF_PHAGOCYTOSIS_ENGULFMENT;http://www.broadinstitute.org/gsea/msigdb/cards/GO_POSITIVE_REGULATION_OF_PHAGOCYTOSIS_ENGULFMENT	11	0.54154	0.905325	1	1	ABCA7,AGER,ANO6,CD36,F2RL1,GATA2,ITGA2,LBP,NCKAP1L,PPARG,STAP1
GO:MANGANESE_ION_BINDING	http://www.broadinstitute.org/gsea/msigdb/cards/GO_MANGANESE_ION_BINDING	47	0.54158	0.905325	1	1	ABL1,ABL2,ADCY10,ADCY2,ARG1,ATP2C1,B4GALT1,B4GALT7,CDIPT,DCP2,DYRK2,ENDOU,FAM20C,GALNT1,GALNT2,GALNT3,GLUL,GYLTL1B,HMGCL,IDI1,IMPA1,LAP3,LARGE,ME1,MPPE1,MRE11A,MTPAP,NEK4,NPEPL1,NUDT16,NUDT7,PAPOLA,PCK1,PEPD,PIM1,PPEF1,PPEF2,PPM1A,PPM1B,PPM1M,PPM1N,SLC24A2,SOD2,TDP2,WRN,XPNPEP1,XPNPEP3
GO:REGULATION_OF_SYNAPSE_ASSEMBLY	http://www.broadinstitute.org/gsea/msigdb/cards/GO_REGULATION_OF_SYNAPSE_ASSEMBLY	77	0.5417	0.905325	1	1	ADNP,AGRN,AMIGO1,AMIGO2,AMIGO3,BAI1,BAI2,BAI3,BDNF,BHLHB9,CBLN1,CBLN2,CHRNB2,CLSTN1,CLSTN2,COLQ,CUX2,DKK1,EEF2K,EFNA5,EPHA7,EPHB1,EPHB2,EPHB3,FLRT1,FLRT2,FLRT3,GHRL,GHSR,GRIN1,LINGO2,LPHN1,LPHN3,LRRC24,LRRC4B,LRRN1,LRRN3,LRRTM1,LRRTM2,LRRTM3,LRTM1,LRTM2,MECP2,MEF2C,MUSK,NLGN1,NLGN2,NLGN3,NRXN1,NRXN3,NTRK1,NTRK2,NTRK3,OXT,OXTR,PDLIM5,PPP1R9A,PTK2,PVRL1,RAB17,ROBO2,SIX1,SIX4,SLIT1,SLITRK1,SLITRK2,SLITRK3,SLITRK4,SLITRK5,SLITRK6,SRPX2,SYNDIG1,THBS2,TPBG,UBE2V2,WNT5A,WNT7A
GO:NEGATIVE_REGULATION_OF_MEIOTIC_NUCLEAR_DIVISION	http://www.broadinstitute.org/gsea/msigdb/cards/GO_NEGATIVE_REGULATION_OF_MEIOTIC_NUCLEAR_DIVISION	12	0.54187	0.905325	1	1	DMRT1,FBXO43,FBXO5,HORMAD1,LIF,MOS,MSH2,NANOS2,OSM,PRKAR1A,RAD1,RPS6KA2
GO:REGULATION_OF_GLUCOSE_IMPORT_IN_RESPONSE_TO_INSULIN_STIMULUS	http://www.broadinstitute.org/gsea/msigdb/cards/GO_REGULATION_OF_GLUCOSE_IMPORT_IN_RESPONSE_TO_INSULIN_STIMULUS	16	0.5422	0.905325	1	1	AKT2,FFAR3,IRS1,MARCKS,MZB1,NGFR,OSBPL8,PID1,PIK3R1,PIK3R2,PIK3R3,PRKAA1,PTPN11,RARRES2,REPIN1,RNASEL
GO:DNA_TEMPLATED_TRANSCRIPTION_TERMINATION	http://www.broadinstitute.org/gsea/msigdb/cards/GO_DNA_TEMPLATED_TRANSCRIPTION_TERMINATION	94	0.54222	0.905325	1	1	CASC3,CCNH,CD3EAP,CDC40,CDK7,CHTOP,CLP1,CPSF1,CPSF2,CPSF3,CPSF7,CSTF1,CSTF2,CSTF3,DDX39A,DDX39B,DHX38,EIF4A3,ERCC2,ERCC3,FIP1L1,GTF2H1,GTF2H3,GTF2H4,GTF2H5,LSM10,LSM11,MAGOH,MAZ,MED18,MNAT1,MTERF,MTERFD3,NCBP1,NCBP2,PABPN1,PAPOLA,PCF11,POLDIP3,POLR1A,POLR1B,POLR1C,POLR1D,POLR1E,POLR2A,POLR2E,POLR2F,POLR2H,POLR2K,POLR2L,POLR3K,PRMT5,PTRF,RNPS1,SARNP,SETX,SLBP,SLU7,SNRPB,SNRPD3,SNRPE,SNRPF,SNRPG,SRRM1,SRSF1,SRSF11,SRSF2,SRSF3,SRSF4,SRSF5,SRSF6,SRSF7,SRSF9,TAF1A,TAF1B,TAF1C,TAF1D,TBP,THOC1,THOC2,THOC3,THOC5,THOC6,THOC7,TTF1,TTF2,TWISTNB,U2AF2,UBTF,UPF3B,XRN2,ZC3H11A,ZNF473,ZNRD1
GO:POSITIVE_REGULATION_OF_PROTEIN_OLIGOMERIZATION	http://www.broadinstitute.org/gsea/msigdb/cards/GO_POSITIVE_REGULATION_OF_PROTEIN_OLIGOMERIZATION	19	0.54242	0.905325	1	1	AIM2,BAX,BBC3,BCL2L11,BID,BIK,BMF,CCK,FAS,GNB2L1,HRK,IDE,IGJ,MMP1,MMP3,PMAIP1,SH3GLB1,SNX9,TP53
GO:POLYSACCHARIDE_CATABOLIC_PROCESS	http://www.broadinstitute.org/gsea/msigdb/cards/GO_POLYSACCHARIDE_CATABOLIC_PROCESS	23	0.54252	0.905325	1	1	AGL,CALM1,CALM2,CALM3,CHIA,CHIT1,CPS1,G6PC,GAA,GYG1,GYG2,MGAM,PFKM,PGM1,PGM2,PHKA1,PHKA2,PHKB,PHKG1,PHKG2,PYGB,PYGL,PYGM
GO:LATE_ENDOSOME	http://www.broadinstitute.org/gsea/msigdb/cards/GO_LATE_ENDOSOME	192	0.54283	0.905325	1	1	ABCA5,ACPP,ANKRD13A,ANKRD13B,ANKRD13D,ANKRD27,ANXA2,ANXA6,AP1AR,ARF1,ARL8A,ARL8B,ATG9A,ATP13A2,ATP7A,ATP7B,BACE1,BST2,CD1E,CD300LG,CD63,CD74,CHID1,CHMP1B,CHMP2A,CHMP2B,CHMP3,CHMP4A,CHMP4B,CHMP4C,CHMP6,CLCN3,CLCN4,CLN3,CRHBP,CTNS,CTSH,CXCR4,DDIT3,DERL1,DERL2,DYSF,EGFR,EXOC8,F2R,FIG4,FYCO1,GALNTL5,GJA1,GNPNAT1,GOSR2,HDAC6,HGS,HLA-DMA,HLA-DMB,HLA-DRA,HLA-DRB1,HSPA8,HTT,IFITM3,IFNAR1,IGF2R,KCNQ1,KIAA0226,KIAA0368,KIAA1324,KIDINS220,LAMP1,LAMP2,LAMTOR1,LAMTOR2,LAMTOR3,LDLR,LGMN,LRAT,LRRK2,MAGI2,MAP1LC3A,MAP2K1,MAP2K2,MAPK1,MAPK3,MARCH1,MCOLN1,MICALL1,MITD1,MMD,MTM1,MYO5A,NAPSA,NBR1,NDFIP2,NMNAT2,NPC1,NTRK1,OSBPL11,OSBPL1A,OSBPL9,PARM1,PCSK9,PGA3,PGA4,PGA5,PIK3C3,PIK3R4,PIKFYVE,PLD1,PMEL,RAB11A,RAB14,RAB22A,RAB27A,RAB27B,RAB31,RAB7A,RAB9A,RAP1A,RAPGEF2,RASGEF1B,RHOB,RILP,RNF128,RNF13,SDF4,SFTPB,SFTPC,SLA2,SLC11A1,SLC11A2,SLC17A8,SLC29A3,SLC2A4,SLC30A2,SLC30A3,SLC30A4,SLC31A1,SLC31A2,SLC38A9,SLC40A1,SLC9A6,SLC9A9,SNF8,SNX14,SNX16,SPPL2A,SQSTM1,SRC,STARD3,STARD3NL,STEAP3,STX7,STX8,TF,TICAM2,TMEM106B,TMEM165,TMEM192,TMEM55A,TMEM55B,TMEM59,TMEM9,TPT1,TSG101,TTPA,UNC13D,UVRAG,VAC14,VAMP5,VAMP8,VPS11,VPS16,VPS18,VPS26B,VPS28,VPS29,VPS33A,VPS33B,VPS35,VPS36,VPS37A,VPS37B,VPS37C,VPS39,VPS41,VPS4A,VPS4B,VTI1A,VTI1B,WDR48,ZC3HAV1,ZP2,ZP3
GO:REACTIVE_NITROGEN_SPECIES_METABOLIC_PROCESS	http://www.broadinstitute.org/gsea/msigdb/cards/GO_REACTIVE_NITROGEN_SPECIES_METABOLIC_PROCESS	16	0.54283	0.905325	1	1	AKT1,ARG2,CPS1,CYP1B1,DDAH2,GCH1,GCHFR,NOS1,NOS2,NOS3,NQO1,PRDX5,RORA,SLC7A2,SPR,SUOX
REACTOME:MEIOTIC_RECOMBINATION	http://www.broadinstitute.org/gsea/msigdb/cards/REACTOME_MEIOTIC_RECOMBINATION	73	0.54316	0.905325	1	1	ATM,BLM,BRCA1,BRCA2,CDK2,CDK4,DMC1,H2AFX,H2AFZ,H3F3A,H3F3B,HIST1H2AB,HIST1H2AC,HIST1H2AD,HIST1H2AE,HIST1H2AJ,HIST1H2BA,HIST1H2BB,HIST1H2BC,HIST1H2BD,HIST1H2BE,HIST1H2BF,HIST1H2BG,HIST1H2BH,HIST1H2BI,HIST1H2BJ,HIST1H2BK,HIST1H2BL,HIST1H2BM,HIST1H2BN,HIST1H2BO,HIST1H3A,HIST1H3B,HIST1H3C,HIST1H3D,HIST1H3E,HIST1H3F,HIST1H3G,HIST1H3H,HIST1H3I,HIST1H3J,HIST1H4A,HIST1H4B,HIST1H4C,HIST1H4D,HIST1H4E,HIST1H4F,HIST1H4H,HIST1H4I,HIST1H4J,HIST1H4K,HIST1H4L,HIST3H2BB,HIST3H3,HIST4H4,MLH1,MLH3,MND1,MRE11A,MSH4,MSH5,NBN,PRDM9,RAD50,RAD51,RAD51C,RBBP8,RPA1,RPA2,RPA3,SPO11,TEX15,TOP3A
GO:MUSCLE_CELL_PROLIFERATION	http://www.broadinstitute.org/gsea/msigdb/cards/GO_MUSCLE_CELL_PROLIFERATION	18	0.54329	0.905325	1	1	AGT,BMP10,C3orf58,EDNRA,FOXC1,FOXC2,MEGF10,NAA35,NDRG4,NKX2-5,NOTCH1,NOV,PRKAR1A,RXRA,SMAD1,TGFB2,TGFBR3,TK1
GO:B_CELL_DIFFERENTIATION	http://www.broadinstitute.org/gsea/msigdb/cards/GO_B_CELL_DIFFERENTIATION	84	0.54333	0.905325	1	1	ABL1,ADA,ADAM17,ATM,ATP11C,BAK1,BAX,BCL2,BCL3,BCL6,BLNK,CD40LG,CD79B,CDH17,CEBPG,CLCF1,CMTM7,CR2,DCLRE1C,DLL1,EP300,FLT3,FNIP1,GPR183,HDAC4,HDAC5,HDAC9,HHEX,IFNA1,IFNA10,IFNA13,IFNA14,IFNA16,IFNA17,IFNA2,IFNA21,IFNA4,IFNA5,IFNA6,IFNA7,IFNA8,IFNB1,IFNE,IFNK,IFNW1,IL10,IL11,IL4,ITFG2,ITGA4,ITGB1,JAK3,KIT,KLF6,LFNG,LGALS1,LRRC8A,LYL1,MALT1,MFNG,MSH2,NFAM1,NHEJ1,NKX2-3,NOTCH2,NTRK1,ONECUT1,PIK3R1,PLCG2,PLCL2,POLM,POU1F1,POU2F2,PRKDC,PTK2B,PTPN2,RAG1,RAG2,RBPJ,SP3,TCF3,TPD52,VCAM1,ZBTB1
GO:MAINTENANCE_OF_LOCATION_IN_CELL	http://www.broadinstitute.org/gsea/msigdb/cards/GO_MAINTENANCE_OF_LOCATION_IN_CELL	91	0.54363	0.905325	1	1	AKT1,ALB,ANK3,ANKRD13C,APOE,ARHGAP21,ARL2,ASPM,ATP2A1,BBS4,BCL3,CAV1,CCDC22,CD4,CREB3,DAG1,DBN1,DZIP1,EPB41L3,EZR,FAF1,FLNA,FLNB,FTH1,G3BP2,GAA,GET4,GOLPH3,GOPC,GPAA1,GPSM2,GRIK5,GSN,HK1,HK2,HSPA5,IL10,JUP,KDELR1,KDELR2,KDELR3,KEAP1,LATS1,MDFI,MORC3,MXI1,NFKBIA,NFKBIB,NFKBIE,NFKBIL1,NR5A1,OS9,PDIA2,PDIA3,PFN4,PINK1,PKD1,PKD2,PML,PSMD10,SCIN,SHANK1,SORL1,SPAG4,SPTBN4,SRGN,SRI,SUFU,SUN1,SUN2,SUN3,SUN5,SUPT7L,SYNE1,SYNE2,TAF3,TAF8,TBCCD1,THRA,TLN1,TLN2,TONSL,TOPORS,TSPO,TWF1,TWF2,UVRAG,VPS13A,VPS13C,VPS13D,YWHAB
REACTOME:FORMATION_OF_TUBULIN_FOLDING_INTERMEDIATES_BY_CCT_TRIC	http://www.broadinstitute.org/gsea/msigdb/cards/REACTOME_FORMATION_OF_TUBULIN_FOLDING_INTERMEDIATES_BY_CCT_TRIC	21	0.54365	0.905325	1	1	CCT2,CCT3,CCT4,CCT5,CCT6A,CCT7,CCT8,TCP1,TUBA1A,TUBA1B,TUBA1C,TUBA3C,TUBA3D,TUBA4A,TUBB1,TUBB2A,TUBB2B,TUBB3,TUBB4A,TUBB4B,TUBB6
GO:ANTIGEN_PROCESSING_AND_PRESENTATION_VIA_MHC_CLASS_IB	http://www.broadinstitute.org/gsea/msigdb/cards/GO_ANTIGEN_PROCESSING_AND_PRESENTATION_VIA_MHC_CLASS_IB	15	0.54381	0.905325	1	1	ABCB1,ABCB4,ABCB5,ABCB9,AP3B1,AP3D1,B2M,CD1A,CD1B,CD1C,CD1D,CD1E,HLA-E,TAP1,TAP2
REACTOME:SRP_DEPENDENT_COTRANSLATIONAL_PROTEIN_TARGETING_TO_MEMBRANE	http://www.broadinstitute.org/gsea/msigdb/cards/REACTOME_SRP_DEPENDENT_COTRANSLATIONAL_PROTEIN_TARGETING_TO_MEMBRANE	106	0.54387	0.905325	1	1	DDOST,FAM153A,FAU,RPL10,RPL10A,RPL11,RPL12,RPL13,RPL13A,RPL14,RPL15,RPL17,RPL18,RPL18A,RPL19,RPL21,RPL22,RPL23,RPL23A,RPL24,RPL26,RPL26L1,RPL27,RPL27A,RPL28,RPL29,RPL3,RPL30,RPL31,RPL32,RPL34,RPL35,RPL35A,RPL36,RPL36A,RPL37,RPL37A,RPL38,RPL39,RPL3L,RPL4,RPL41,RPL5,RPL6,RPL7,RPL7A,RPL8,RPL9,RPLP0,RPLP1,RPLP2,RPN1,RPN2,RPS10,RPS11,RPS12,RPS13,RPS14,RPS15,RPS15A,RPS16,RPS17,RPS18,RPS2,RPS20,RPS21,RPS23,RPS24,RPS25,RPS26,RPS27,RPS27A,RPS28,RPS29,RPS3,RPS3A,RPS4X,RPS5,RPS6,RPS7,RPS8,RPS9,RPSA,SEC11A,SEC11C,SEC61A1,SEC61A2,SEC61B,SEC61G,SPCS1,SPCS2,SPCS3,SRP14,SRP19,SRP54,SRP68,SRP72,SRP9,SRPR,SRPRB,SSR1,SSR2,SSR3,SSR4,TRAM1,UBA52
GO:CELLULAR_RESPONSE_TO_LIGHT_STIMULUS	http://www.broadinstitute.org/gsea/msigdb/cards/GO_CELLULAR_RESPONSE_TO_LIGHT_STIMULUS	86	0.54391	0.905325	1	1	ACTR5,AQP1,ATF4,ATR,AURKB,BAK1,BAX,CASP9,CDC25A,CDKN1A,CERS1,CHEK1,CNGA1,CNGB1,CREBBP,CRY1,CRY2,CUL4B,DDB1,DDB2,EIF2AK4,EIF2S1,EP300,ERCC4,FBXW7,GNAT1,GNB1,GNGT1,GRK1,HIF1A,HIST3H2A,HYAL1,HYAL2,HYAL3,IMPACT,INO80,KDM1A,MAPK9,MC1R,MDM2,MFAP4,MME,MYC,N4BP1,NFATC4,NOC2L,OPN1LW,OPN1SW,OPN3,OPN4,OPN5,PBK,PCNA,PDE6A,PDE6B,PDE6G,PIK3R1,POLD1,POLH,PPID,PPP1R15A,PTGS2,PTN,PTPRK,RDH11,RHBDD1,RHO,RRH,RS1,RUVBL2,SAG,SIRT1,STK11,TMEM161A,TP53,TP53INP1,TP63,TP73,TRIAP1,TRPM1,USP28,USP47,XPA,XPC,YY1,ZBTB1
GO:TRANSITION_METAL_ION_TRANSMEMBRANE_TRANSPORTER_ACTIVITY	http://www.broadinstitute.org/gsea/msigdb/cards/GO_TRANSITION_METAL_ION_TRANSMEMBRANE_TRANSPORTER_ACTIVITY	39	0.54402	0.905325	1	1	ATOX1,ATP13A1,ATP2C1,ATP2C2,ATP7A,ATP7B,MCOLN1,SLC11A1,SLC11A2,SLC25A37,SLC30A1,SLC30A10,SLC30A2,SLC30A3,SLC30A4,SLC30A5,SLC30A6,SLC30A7,SLC30A8,SLC31A1,SLC31A2,SLC39A1,SLC39A10,SLC39A11,SLC39A12,SLC39A13,SLC39A14,SLC39A2,SLC39A3,SLC39A4,SLC39A5,SLC39A6,SLC39A7,SLC39A8,SLC40A1,TF,TFRC,TTYH1,ZP3
GO:NEGATIVE_REGULATION_OF_CELLULAR_PROTEIN_LOCALIZATION	http://www.broadinstitute.org/gsea/msigdb/cards/GO_NEGATIVE_REGULATION_OF_CELLULAR_PROTEIN_LOCALIZATION	130	0.54411	0.905325	1	1	ACTN2,ADIPOQ,AKAP1,ANGPT1,ANXA13,AP2M1,APC2,APOD,ASTN2,AXIN2,BAG4,BARD1,BCL2L1,BMP7,C1QTNF3,CABP1,CAV3,CCDC22,CD27,CD36,CDK5,CLDN18,CLTC,COMMD1,CREB3,CSK,CYLD,DAB2,DAB2IP,DACT3,DERL2,DERL3,DYRK2,EMD,ERLEC1,FAF1,FAM89B,FBXW11,FLCN,FZD1,G3BP2,GAS6,GBP1,GDI1,GOPC,GPM6B,GSK3B,H2AFY,HNF4A,HSPH1,IL10,INPP5K,ITGB1BP1,KCNE1,KEAP1,LEPROT,LITAF,LRRC15,LRRK2,LYPLA1,LZTFL1,LZTS2,MAPK7,MDFI,MDFIC,MTOR,MXI1,NEDD4L,NF1,NFKBIA,NFKBIB,NFKBIE,NFKBIL1,NLRP12,NLRP3,NOV,NUMB,OGT,OS9,PARK7,PBLD,PDE2A,PID1,PKD1,PKD2,PKDCC,PKIA,PKIG,PPFIA1,PPM1A,PPM1B,PPP2R5A,PSMD10,PYDC2,RAB23,RANGAP1,RHOQ,SFRP5,SIAH3,SIN3A,SIRT4,SLC9A3R1,SNAI2,SNX33,SOX4,SP100,SRI,SUFU,SVIP,TAX1BP3,TBC1D10C,TERF1,TGFB1,THRA,TMBIM1,TMEM59,TNFSF14,TONSL,TP53INP2,TRIM29,TRIM40,TRIP6,TXN,UBAC2,UBE2G2,UBE2J1,WWTR1,YOD1,ZC3H12A,ZNF268
BIOCARTA:EIF_PATHWAY	http://www.broadinstitute.org/gsea/msigdb/cards/BIOCARTA_EIF_PATHWAY	16	0.54412	0.905325	1	1	EEF2,EEF2K,EIF1,EIF1AX,EIF2S1,EIF2S2,EIF2S3,EIF3A,EIF4A1,EIF4A2,EIF4E,EIF4G1,EIF4G2,EIF4G3,EIF5,EIF6
GO:NEGATIVE_REGULATION_OF_CD4_POSITIVE_ALPHA_BETA_T_CELL_ACTIVATION	http://www.broadinstitute.org/gsea/msigdb/cards/GO_NEGATIVE_REGULATION_OF_CD4_POSITIVE_ALPHA_BETA_T_CELL_ACTIVATION	15	0.54419	0.905325	1	1	ANXA1,BCL6,C10orf54,FOXP3,HLX,HMGB1,IL4,IL4R,JAK3,LGALS9,RC3H1,SOCS5,TNFSF18,TNFSF4,XCL1
GO:MICROGLIAL_CELL_ACTIVATION	http://www.broadinstitute.org/gsea/msigdb/cards/GO_MICROGLIAL_CELL_ACTIVATION	11	0.54432	0.905325	1	1	AIF1,AZU1,CLU,CX3CR1,IL13,IL4,JUN,SNCA,TLR3,TLR7,TLR8
GO:REGULATION_OF_FATTY_ACID_BETA_OXIDATION	http://www.broadinstitute.org/gsea/msigdb/cards/GO_REGULATION_OF_FATTY_ACID_BETA_OXIDATION	16	0.54437	0.905325	1	1	ABCD2,ACACB,AKT1,AKT2,CNR1,CPT1A,FABP1,IRS1,IRS2,LONP2,METTL20,MTOR,PLIN5,PPARA,TWIST1,TYSND1
GO:MHC_PROTEIN_COMPLEX	http://www.broadinstitute.org/gsea/msigdb/cards/GO_MHC_PROTEIN_COMPLEX	23	0.54448	0.905325	1	1	AZGP1,B2M,CD74,HFE,HLA-A,HLA-B,HLA-C,HLA-DMA,HLA-DMB,HLA-DOA,HLA-DOB,HLA-DPA1,HLA-DPB1,HLA-DQA1,HLA-DQA2,HLA-DQB1,HLA-DQB2,HLA-DRA,HLA-DRB1,HLA-E,HLA-F,HLA-G,MR1
BIOCARTA:FEEDER_PATHWAY	http://www.broadinstitute.org/gsea/msigdb/cards/BIOCARTA_FEEDER_PATHWAY	7	0.54448	0.905325	1	1	HK1,KHK,LCT,MPI,PGM1,PYGL,PYGM
GO:SET1C_COMPASS_COMPLEX	http://www.broadinstitute.org/gsea/msigdb/cards/GO_SET1C_COMPASS_COMPLEX	11	0.54475	0.905325	1	1	ASH2L,CXXC1,DPY30,DYDC1,DYDC2,HCFC1,RBBP5,SETD1A,SETD1B,WDR5,WDR82
REACTOME:ZINC_TRANSPORTERS	http://www.broadinstitute.org/gsea/msigdb/cards/REACTOME_ZINC_TRANSPORTERS	15	0.54482	0.905325	1	1	SLC30A1,SLC30A2,SLC30A3,SLC30A5,SLC30A7,SLC30A8,SLC39A1,SLC39A10,SLC39A2,SLC39A3,SLC39A4,SLC39A5,SLC39A6,SLC39A7,SLC39A8
GO:MULTICELLULAR_ORGANISMAL_RESPONSE_TO_STRESS	http://www.broadinstitute.org/gsea/msigdb/cards/GO_MULTICELLULAR_ORGANISMAL_RESPONSE_TO_STRESS	66	0.54485	0.905325	1	1	ACP5,ADCYAP1,ADCYAP1R1,ADRB1,ALS2,BCL2,CACNA1A,CACNA1B,CCK,COMT,CRH,DBH,DEAF1,DPP4,DRD1,DRD4,EDNRB,EIF4E,EIF4G1,ESR2,FBXL20,GABRA5,GCH1,GIT2,GJA4,GRIK2,GRM7,HMGCS2,HTR1A,HTR2C,IDO1,LGALS1,LRP11,MAPK8IP2,MDK,MECP2,NEUROD2,NMUR2,NOS1,NPY2R,NR2E1,NR4A2,NTRK1,OSM,P2RX2,P2RX3,PENK,PIRT,PPP3CA,PRKCG,PTEN,RELN,RET,RPS6KB1,SCN9A,SEPN1,TAC1,TACR1,THBS1,THBS4,TRPA1,TSPO,UCN,USP46,VDAC1,VWA1
CAV2_CYTOSKELETON	https://www.ncbi.nlm.nih.gov/pubmed/20668236	18	0.54522	0.905325	1	1	ANK1,CFL1,CLASP2,CTBP1,DCTN2,DNAH3,DTNA,KIF2A,LASP1,MAP1B,MAP4,MAP6,MAPRE2,NCKAP1,SYNPO,TUBA1A,TUBB2A,TUBB2B
GO:SECONDARY_ACTIVE_TRANSMEMBRANE_TRANSPORTER_ACTIVITY	http://www.broadinstitute.org/gsea/msigdb/cards/GO_SECONDARY_ACTIVE_TRANSMEMBRANE_TRANSPORTER_ACTIVITY	222	0.54534	0.905325	1	1	ANKH,CCDC109B,CDH17,CLCN3,CLCN4,CLCN5,CLCN6,CLCN7,KIAA1919,MCU,MFSD2A,MFSD3,SLC10A1,SLC10A2,SLC10A3,SLC10A4,SLC10A5,SLC10A6,SLC10A7,SLC11A1,SLC11A2,SLC12A1,SLC12A2,SLC12A4,SLC12A5,SLC12A6,SLC12A7,SLC12A8,SLC12A9,SLC13A1,SLC13A3,SLC13A4,SLC13A5,SLC15A1,SLC15A2,SLC15A3,SLC15A4,SLC15A5,SLC16A1,SLC16A10,SLC16A11,SLC16A12,SLC16A13,SLC16A14,SLC16A2,SLC16A3,SLC16A4,SLC16A5,SLC16A7,SLC16A8,SLC16A9,SLC17A1,SLC17A2,SLC17A3,SLC17A4,SLC17A5,SLC17A6,SLC17A7,SLC17A8,SLC19A1,SLC1A1,SLC1A2,SLC1A3,SLC1A4,SLC1A5,SLC1A6,SLC1A7,SLC20A1,SLC20A2,SLC22A1,SLC22A10,SLC22A11,SLC22A12,SLC22A18,SLC22A24,SLC22A25,SLC22A4,SLC22A5,SLC22A6,SLC22A7,SLC22A8,SLC22A9,SLC23A1,SLC23A2,SLC24A1,SLC24A2,SLC24A3,SLC24A4,SLC24A5,SLC25A11,SLC25A16,SLC25A18,SLC25A22,SLC25A3,SLC26A1,SLC26A10,SLC26A11,SLC26A2,SLC26A3,SLC26A4,SLC26A5,SLC26A6,SLC26A7,SLC26A8,SLC26A9,SLC28A1,SLC28A2,SLC28A3,SLC2A10,SLC2A12,SLC2A13,SLC2A6,SLC2A8,SLC2A9,SLC32A1,SLC33A1,SLC34A1,SLC34A2,SLC34A3,SLC35A1,SLC35A2,SLC35A3,SLC35A4,SLC35A5,SLC36A1,SLC36A2,SLC36A3,SLC36A4,SLC37A1,SLC37A2,SLC37A3,SLC37A4,SLC38A1,SLC38A2,SLC38A4,SLC3A2,SLC45A1,SLC45A2,SLC45A3,SLC45A4,SLC46A2,SLC47A1,SLC47A2,SLC4A1,SLC4A10,SLC4A11,SLC4A2,SLC4A3,SLC4A4,SLC4A5,SLC4A7,SLC4A8,SLC4A9,SLC5A1,SLC5A10,SLC5A11,SLC5A12,SLC5A2,SLC5A3,SLC5A4,SLC5A5,SLC5A6,SLC5A7,SLC5A8,SLC5A9,SLC6A1,SLC6A11,SLC6A12,SLC6A13,SLC6A14,SLC6A15,SLC6A16,SLC6A17,SLC6A18,SLC6A19,SLC6A20,SLC6A3,SLC6A4,SLC6A5,SLC6A6,SLC6A7,SLC6A8,SLC6A9,SLC7A1,SLC7A10,SLC7A11,SLC7A13,SLC7A14,SLC7A2,SLC7A3,SLC7A4,SLC7A5,SLC7A6,SLC7A7,SLC7A8,SLC7A9,SLC8A1,SLC8A2,SLC8A3,SLC9A1,SLC9A2,SLC9A3,SLC9A4,SLC9A5,SLC9A6,SLC9A7,SLC9A8,SLC9A9,SLC9B1,SLC9B2,SLCO1A2,SLCO1B1,SLCO1B3,SLCO1C1,SLCO2A1,SLCO2B1,SLCO3A1,SLCO4A1,SLCO4C1,SLCO5A1,SLCO6A1,TMCO3
KEGG:GLYCOLYSIS_GLUCONEOGENESIS	http://www.broadinstitute.org/gsea/msigdb/cards/KEGG_GLYCOLYSIS_GLUCONEOGENESIS	56	0.54536	0.905325	1	1	ACSS1,ACSS2,ADH1A,ADH1B,ADH4,ADH5,ADH6,ADH7,AKR1A1,ALDH1A3,ALDH1B1,ALDH2,ALDH3A1,ALDH3A2,ALDH3B1,ALDH3B2,ALDH7A1,ALDH9A1,ALDOA,ALDOB,ALDOC,BPGM,DLD,ENO1,ENO3,FBP1,FBP2,G6PC,G6PC2,GALM,GAPDH,GCK,GPI,HK1,HK2,HK3,LDHA,LDHAL6A,LDHB,LDHC,PCK1,PCK2,PDHA1,PDHA2,PDHB,PFKL,PFKM,PFKP,PGAM1,PGAM2,PGAM4,PGK1,PGK2,PGM1,PGM2,PKLR
GO:CYTOKINE_RECEPTOR_BINDING	http://www.broadinstitute.org/gsea/msigdb/cards/GO_CYTOKINE_RECEPTOR_BINDING	258	0.54559	0.905325	1	1	ADAM17,AMH,BAMBI,BDNF,BID,BMP1,BMP10,BMP15,BMP2,BMP3,BMP4,BMP5,BMP6,BMP7,BMP8A,BMP8B,BRE,C5,CASP3,CASP8,CCL1,CCL11,CCL13,CCL14,CCL15,CCL16,CCL18,CCL19,CCL2,CCL20,CCL21,CCL23,CCL25,CCL27,CCL28,CCL3,CCL4,CCL5,CCL7,CCL8,CCR2,CCRL2,CD2AP,CD40LG,CD70,CFLAR,CKLF,CLCF1,CNIH4,CNTF,CREB3,CRLF1,CSF1,CSF2,CSF3,CTF1,CXCL1,CXCL10,CXCL11,CXCL12,CXCL13,CXCL14,CXCL16,CXCL2,CXCL3,CXCL5,CXCL6,CXCL9,DAB2IP,DNAJA3,EBI3,ECM1,EDA,EFNA5,ENG,EPO,ERAP1,FADD,FASLG,FEM1B,FIGF,FKBP1A,FRS2,GATA3,GDF1,GDF11,GDF15,GDF5,GDF6,GDF7,GDF9,GH1,GRB2,GREM1,IFNA1,IFNA10,IFNA13,IFNA14,IFNA16,IFNA17,IFNA2,IFNA21,IFNA4,IFNA5,IFNA6,IFNA7,IFNA8,IFNB1,IFNE,IFNG,IFNK,IFNW1,IL10,IL11,IL12A,IL12B,IL12RB1,IL13,IL15,IL17A,IL17B,IL17C,IL17D,IL17F,IL1A,IL1B,IL1F10,IL1RAP,IL1RN,IL2,IL20,IL21,IL22,IL23A,IL23R,IL25,IL27,IL3,IL31,IL34,IL36A,IL36B,IL36G,IL36RN,IL37,IL4,IL5,IL6,IL6R,IL6ST,IL7,IL8,IL9,INHA,INHBA,INHBB,INHBC,INHBE,IRAK4,ITCH,ITGA5,ITGB3,JAK1,JAK2,KITLG,LEFTY1,LEFTY2,LIF,LIFR,LRG1,LTA,LTB,MADD,MIF,MSTN,MYD88,NGF,NGFR,NGFRAP1,NODAL,NOL3,NTF3,NTF4,NTRK1,OSM,PDCL3,PF4,PF4V1,PIBF1,PIDD,PIK3R1,PLCG1,PPBP,PRDM4,PRL,PXDN,PYCARD,RASL11B,RIPK1,RNF41,S100A14,SDCBP,SHC1,SIVA1,SMAD2,SMAD3,SMAD6,SMAD7,SMURF2,SNX25,SOCS2,SPRED1,SPRED2,STAP1,STAT1,STAT3,TGFB1,TGFB2,TGFB3,TGFBR1,TGFBR2,TGFBR3,TGFBRAP1,TIMM50,TLR5,TLR9,TMBIM1,TNF,TNFSF10,TNFSF11,TNFSF12,TNFSF13,TNFSF13B,TNFSF14,TNFSF15,TNFSF18,TNFSF4,TNFSF8,TNFSF9,TOLLIP,TRADD,TRAF1,TRAF2,TRAF3,TRAF4,TRAF6,TRAP1,TRIM37,TRIP6,TYK2,USP15,VEGFA,VEGFB,VEGFC,XCL1,XCL2,YARS,ZNF274
GO:MOTILE_CILIUM	http://www.broadinstitute.org/gsea/msigdb/cards/GO_MOTILE_CILIUM	98	0.54563	0.905325	1	1	ABHD2,ACTL7A,ADCY10,AK1,AK2,AK8,AKAP14,AKAP3,AKAP4,ALS2CR12,ANXA1,ARL13B,ATP2B4,BBS4,CABS1,CABYR,CATSPER1,CATSPER2,CATSPER3,CATSPER4,CATSPERG,CCDC103,CEP89,DNAH1,DNAI2,DRD2,ENKUR,FAM154A,FOPNL,FSCB,GABARAP,GAPDHS,GAS8,GLIPR1L1,GSTM3,HAVCR1,HEATR2,HIF1A,HK1,IFT172,IFT27,IFT52,IFT74,IFT81,IFT88,IQUB,KIF2A,KLC3,LDHC,MARCKS,MKKS,NME5,NPHP1,ODF2,ODF3,ODF4,OXCT2,PACRG,PFKM,PGAM4,PGK2,PRKACA,PTCHD3,RAN,RNF38,ROPN1B,ROPN1L,RPGR,RSPH1,RSPH4A,RSPH9,SCNN1A,SEPT12,SEPT4,SLC25A31,SLC26A3,SLC26A6,SLC9A3R1,SLIRP,SORD,SPA17,SPAG16,SPAG17,SPAG4,SPAG6,SPATA6,SPEF1,SPEF2,SQSTM1,TAS2R43,TCTEX1D4,TEKT2,TEKT3,TSGA10,TSSK1B,TXNDC2,TXNDC8,WDR19
GO:NEGATIVE_REGULATION_OF_NUCLEAR_DIVISION	http://www.broadinstitute.org/gsea/msigdb/cards/GO_NEGATIVE_REGULATION_OF_NUCLEAR_DIVISION	44	0.54564	0.905325	1	1	APC,ATM,ATRX,AURKAIP1,BMP4,BMP7,BUB1,BUB1B,BUB3,CENPF,CHEK1,CSNK2A1,CSNK2A2,DMRT1,FBXO43,FBXO5,HORMAD1,KLHL22,LIF,MAD1L1,MAD2L1,MAD2L2,MOS,MSH2,MTBP,NANOS2,NME6,OSM,PLK1,PRKAR1A,PSMG2,PTTG1,PTTG2,RAD1,RPS6KA2,TERF1,TEX14,TNKS,TOM1L1,TOM1L2,TPR,TTK,ZNF207,ZW10
GO:PROTEIN_LOCALIZATION_TO_CHROMOSOME	http://www.broadinstitute.org/gsea/msigdb/cards/GO_PROTEIN_LOCALIZATION_TO_CHROMOSOME	43	0.54596	0.905325	1	1	ACD,ANKRD32,ATR,ATRX,AURKB,BRCA2,BUB1B,CASC5,CCDC101,CDK1,CENPA,CHAMP1,ESCO2,ESR1,EZH2,FAM178A,GSG2,H2AFY,H2AFY2,HIST1H1B,LRWD1,MIS12,MTBP,PARP3,PIH1D1,PINX1,PLK1,POT1,RAD21,RB1,RCC2,RUVBL2,SPO11,TERF2,TERF2IP,TERT,TEX15,TINF2,TNKS,TNKS2,WAPAL,WRAP53,ZW10
PID:AVB3_OPN_PATHWAY	http://www.broadinstitute.org/gsea/msigdb/cards/PID_AVB3_OPN_PATHWAY	29	0.54616	0.905325	1	1	BCAR1,CD44,CDC42,CHUK,FOS,GSN,ILK,ITGAV,ITGB3,JUN,MAP3K1,MAPK1,MAPK3,MAPK8,MMP9,NFKB1,NFKBIA,PIK3CA,PIK3R1,PIP5K1A,PLAU,PTK2B,RAC1,RELA,RHOA,ROCK2,SPP1,SYK,VAV3
KEGG:TYPE_I_DIABETES_MELLITUS	http://www.broadinstitute.org/gsea/msigdb/cards/KEGG_TYPE_I_DIABETES_MELLITUS	40	0.54632	0.905325	1	1	CD28,CD80,CD86,CPE,FAS,FASLG,GAD1,GAD2,GZMB,HLA-A,HLA-B,HLA-C,HLA-DMA,HLA-DMB,HLA-DOA,HLA-DOB,HLA-DPA1,HLA-DPB1,HLA-DQA1,HLA-DQA2,HLA-DQB1,HLA-DRA,HLA-DRB1,HLA-E,HLA-F,HLA-G,HSPD1,ICA1,IFNG,IL12A,IL12B,IL1A,IL1B,IL2,INS,LTA,PRF1,PTPRN,PTPRN2,TNF
GO:CELLULAR_RESPONSE_TO_MECHANICAL_STIMULUS	http://www.broadinstitute.org/gsea/msigdb/cards/GO_CELLULAR_RESPONSE_TO_MECHANICAL_STIMULUS	77	0.54654	0.905325	1	1	AGT,AKT1,ANKRD1,AQP1,ATP1A1,ATP1A2,BAD,BAG3,BAK1,BCL10,BMP4,BMP6,BNIP3,CASP1,CASP2,CASP5,CASP8,CAV1,CD40,CHEK1,CNN2,COL1A1,CRADD,CTNNB1,CTSB,CYBA,EDNRA,F2,FADD,FAS,GADD45A,GJA1,GSK3B,HABP4,HDAC4,HDAC7,HIF1A,IGF2,IL13,IL13RA2,IL1B,IRF1,ITGA2,ITGB1,KCNJ2,KCNJ4,KCNK4,LTBR,MAG,MAP2K4,MAP3K1,MAP3K2,MAPK3,MAPK8,MMP7,MTPN,MYD88,NFKB1,NOS1,NPPA,PDE2A,PTGER4,PTGS2,RAC1,SLC38A2,SLC9A1,SOX9,TLR3,TLR4,TLR5,TLR7,TLR8,TNFRSF10A,TNFRSF10B,TNFRSF1A,TNFRSF8,TNFSF14
REACTOME:SMOOTH_MUSCLE_CONTRACTION	http://www.broadinstitute.org/gsea/msigdb/cards/REACTOME_SMOOTH_MUSCLE_CONTRACTION	23	0.54655	0.905325	1	1	ACTA2,ACTG2,CALD1,CALM1,CALM2,CALM3,ITGA1,ITGB5,LMOD1,MYH11,MYL12B,MYL6,MYL6B,MYL9,MYLK,SORBS1,SORBS3,TLN1,TPM1,TPM2,TPM3,TPM4,VCL
REACTOME:PURINE_RIBONUCLEOSIDE_MONOPHOSPHATE_BIOSYNTHESIS	http://www.broadinstitute.org/gsea/msigdb/cards/REACTOME_PURINE_RIBONUCLEOSIDE_MONOPHOSPHATE_BIOSYNTHESIS	11	0.54655	0.905325	1	1	ADSL,ADSS,ADSSL1,ATIC,GART,GMPS,IMPDH1,IMPDH2,PAICS,PFAS,PPAT
GO:RESPONSE_TO_VIRUS	http://www.broadinstitute.org/gsea/msigdb/cards/GO_RESPONSE_TO_VIRUS	234	0.54664	0.905325	1	1	ABCC9,ABCE1,ABCF3,ACTA2,ADAR,ADARB1,AGBL4,AGBL5,AIMP1,AP1S1,APOB,APOBEC3A,APOBEC3B,APOBEC3C,APOBEC3D,APOBEC3F,APOBEC3G,APOBEC3H,ATG7,AZU1,BAD,BANF1,BATF3,BCL2,BCL2L1,BCL2L11,BCL3,BECN1,BNIP3,BNIP3L,BST2,BTBD17,C17orf85,C19orf66,CARD9,CCDC130,CCL11,CCL19,CCL4,CCL5,CCL8,CCT5,CD40,CD86,CD8A,CDK6,CFL1,CHRM2,CHUK,CLU,CRCP,CREBZF,CXADR,CXCL10,CXCL12,CXCL9,CXCR4,CYP1A1,DCLK1,DDIT4,DDX1,DDX21,DDX3X,DDX41,DDX58,DDX60,DEFA1,DEFA1B,DEFA3,DHX36,DHX58,DMBT1,DNAJC3,DUOX2,EEF1G,EIF2AK2,EIF2AK4,ELMOD2,ENO1,EXOSC5,F2RL1,FADD,FAM111A,FCN3,FGR,FOSL1,FOXP3,GATA3,GBP1,GBP3,GLI2,GPAM,GTF2F1,HERC5,HMGA1,HMGA2,HNRNPUL1,HSPB1,HYAL1,HYAL2,HYAL3,IFI16,IFI44,IFI44L,IFIH1,IFIT1,IFIT1B,IFIT2,IFIT3,IFIT5,IFITM1,IFITM2,IFITM3,IFNA1,IFNA10,IFNA13,IFNA14,IFNA16,IFNA17,IFNA2,IFNA21,IFNA4,IFNA5,IFNA6,IFNA7,IFNA8,IFNAR1,IFNAR2,IFNB1,IFNE,IFNG,IFNGR1,IFNGR2,IFNK,IFNW1,IKBKB,IKBKG,IL10RB,IL12A,IL12B,IL23A,IL33,IL6,ILF3,IRAK3,IRF1,IRF3,IRF5,IRF7,IRF9,ISG15,ISG20,ITCH,IVNS1ABP,KCNJ8,LGALS9,LILRB1,LSM14A,LYST,MAPK11,MAPK14,MAVS,MB21D1,MEF2C,MICA,MST1R,MX1,MX2,NLRP3,NPC2,OAS1,OAS2,OAS3,OASL,ODC1,OPRK1,PCBP2,PENK,PIM2,PLSCR1,PMAIP1,PML,POLR3A,POLR3B,POLR3D,POLR3E,POLR3F,POLR3G,POLR3H,POLR3K,PRF1,PRKRA,PSMA2,PSMB9,PTPRC,PYCARD,RELA,RNASEL,RPS15A,RSAD2,SAMHD1,SERINC3,SERINC5,SLFN11,SPACA3,SPON2,SRC,STAT1,STAT2,STMN1,TBK1,TBX21,TICAM1,TLR3,TLR7,TLR8,TMEM173,TNF,TNFSF4,TPT1,TRIM11,TRIM22,TRIM25,TRIM34,TRIM5,TRIM56,TRIM6,UNC13D,UNC93B1,XCL1,XPR1,ZC3H12A,ZC3HAV1,ZNF175
GO:TUMOR_NECROSIS_FACTOR_MEDIATED_SIGNALING_PATHWAY	http://www.broadinstitute.org/gsea/msigdb/cards/GO_TUMOR_NECROSIS_FACTOR_MEDIATED_SIGNALING_PATHWAY	116	0.54665	0.905325	1	1	ADAM17,AIM2,BAG4,BIRC2,BIRC3,CARD14,CD27,CD40,CD40LG,CD70,CLDN18,COMMD7,EDA,EDA2R,EDAR,EDARADD,FAS,FOXO3,IKBKB,JAK2,KRT18,KRT8,LTA,LTB,LTBR,NGFR,PLVAP,PSMA1,PSMA2,PSMA3,PSMA4,PSMA5,PSMA6,PSMA7,PSMA8,PSMB1,PSMB10,PSMB11,PSMB2,PSMB3,PSMB4,PSMB5,PSMB6,PSMB7,PSMB8,PSMB9,PSMC1,PSMC2,PSMC3,PSMC4,PSMC5,PSMC6,PSMD1,PSMD10,PSMD11,PSMD12,PSMD13,PSMD14,PSMD2,PSMD3,PSMD4,PSMD5,PSMD6,PSMD7,PSMD8,PSMD9,PSME1,PSME2,PSME3,PSME4,PSMF1,PTK2B,PYCARD,PYDC1,RELT,RIPK1,RPS27A,STAT1,TJP2,TNF,TNFRSF10A,TNFRSF10B,TNFRSF10C,TNFRSF10D,TNFRSF11A,TNFRSF11B,TNFRSF12A,TNFRSF13B,TNFRSF13C,TNFRSF14,TNFRSF17,TNFRSF18,TNFRSF19,TNFRSF1A,TNFRSF1B,TNFRSF21,TNFRSF25,TNFRSF4,TNFRSF6B,TNFRSF8,TNFRSF9,TNFSF11,TNFSF12,TNFSF13,TNFSF13B,TNFSF14,TNFSF15,TNFSF18,TNFSF4,TRADD,TRAF2,TRAF3,TXNDC17,UBA52,UBB,UBC
GO:NEGATIVE_REGULATION_OF_INTRACELLULAR_STEROID_HORMONE_RECEPTOR_SIGNALING_PATHWAY	http://www.broadinstitute.org/gsea/msigdb/cards/GO_NEGATIVE_REGULATION_OF_INTRACELLULAR_STEROID_HORMONE_RECEPTOR_SIGNALING_PATHWAY	29	0.54666	0.905325	1	1	ARNTL,BRCA1,CALR,CLOCK,CNOT1,CNOT2,CRIPAK,CRY1,CRY2,CYP7B1,DAB2,FOXH1,FOXP1,HDAC1,HEYL,ISL1,KANK2,NODAL,NR0B1,PER1,PHB,PIAS2,RQCD1,SFRP1,SIRT1,SMARCA4,STRN3,TCF21,ZNF366
BIOCARTA:EPHA4_PATHWAY	http://www.broadinstitute.org/gsea/msigdb/cards/BIOCARTA_EPHA4_PATHWAY	10	0.54673	0.905325	1	1	ACTA1,EPHA4,EPHB1,FYN,ITGA1,ITGB1,L1CAM,LYN,RAP1B,SELP
GO:LEUKOCYTE_ADHESION_TO_VASCULAR_ENDOTHELIAL_CELL	http://www.broadinstitute.org/gsea/msigdb/cards/GO_LEUKOCYTE_ADHESION_TO_VASCULAR_ENDOTHELIAL_CELL;GO:LEUKOCYTE_TETHERING_OR_ROLLING;http://www.broadinstitute.org/gsea/msigdb/cards/GO_LEUKOCYTE_TETHERING_OR_ROLLING	13	0.54686	0.905331	1	1	GCNT1,GOLPH3,ITGA4,ITGB1,ITGB7,LEP,MADCAM1,PODXL2,ROCK1,SELE,SELP,TNF,VCAM1
GO:PHAGOLYSOSOME_ASSEMBLY	http://www.broadinstitute.org/gsea/msigdb/cards/GO_PHAGOLYSOSOME_ASSEMBLY	10	0.54724	0.905331	1	1	CORO1A,MYO7A,P2RX7,RAB14,RAB20,RAB34,RAB7A,SRPX,SYT7,TMEM175
GO:REGULATION_OF_MITOPHAGY	http://www.broadinstitute.org/gsea/msigdb/cards/GO_REGULATION_OF_MITOPHAGY	41	0.54729	0.905331	1	1	ACTL6A,ADRB2,AMBRA1,ATG5,ATG7,ATP13A2,BECN1,BNIP3L,C12orf5,CSNK2A2,CTSK,CTTN,DNM1L,FBXW7,FZD5,GSK3A,HAX1,HDAC6,HIF1A,HTRA2,KAT2A,MAP1LC3B,PARK2,PARK7,PARL,PINK1,POLR3A,RPL28,RUVBL1,SLC17A9,SREBF1,SREBF2,TSPO,U2AF2,USP36,VDAC1,VPS13C,WBP11,WDR75,ZBTB17,ZDHHC8
GO:SITE_OF_DOUBLE_STRAND_BREAK	http://www.broadinstitute.org/gsea/msigdb/cards/GO_SITE_OF_DOUBLE_STRAND_BREAK	30	0.54735	0.905331	1	1	ANKRD32,APLF,ATF2,C9orf142,ESCO2,FAM178A,H2AFX,HELB,HUS1,HUS1B,MRE11A,NBN,PARP3,PHF1,PRPF19,RAD18,RAD50,RAD51,RFWD3,RNF138,RNF168,RNF169,RNF8,RPA2,SETMAR,SMARCAD1,SMARCAL1,SMC5,SMC6,VCP
GO:MULTICELLULAR_ORGANISM_AGING	http://www.broadinstitute.org/gsea/msigdb/cards/GO_MULTICELLULAR_ORGANISM_AGING	30	0.54746	0.905331	1	1	ATM,BBC3,CISD2,DDC,EDN1,ERCC1,GHRHR,HELT,HYAL2,IDE,INPP5D,LRRK2,MSH2,MSH6,NDUFS6,NR5A1,POU1F1,PRDM2,RAD54B,RAD54L,RNF165,SEC63,SERP1,SLC1A2,SPEF2,TFCP2L1,TH,TP53,TP63,WRN
GO:ACTIN_FILAMENT_BUNDLE	http://www.broadinstitute.org/gsea/msigdb/cards/GO_ACTIN_FILAMENT_BUNDLE	54	0.5476	0.905331	1	1	ABLIM1,ABLIM3,ACTA1,ACTN1,ACTN4,AMOT,CNN2,CORO1B,DAAM1,FAM101A,FBLIM1,FERMT2,FHL3,FHOD1,FLNB,FSCN1,GAS2L1,GAS2L2,ILK,LCP1,LIMA1,MICALL2,MST1R,MYH10,MYH14,MYH6,MYH7,MYH9,MYL12B,MYL9,MYLK,MYO1C,NEBL,NOX4,PDLIM2,PDLIM7,PGM5,PTK2,PXN,SEPT11,SEPT12,SEPT7,SEPT9,SHROOM4,SIPA1L3,SORBS1,SYNPO,TEK,TPM1,TPM3,TPM4,VANGL2,VIL1,ZYX
GO:CELLULAR_RESPONSE_TO_INTERLEUKIN_1	http://www.broadinstitute.org/gsea/msigdb/cards/GO_CELLULAR_RESPONSE_TO_INTERLEUKIN_1	79	0.54775	0.905331	1	1	ADAMTS12,ADAMTS7,ANKRD1,BYSL,CCL1,CCL11,CCL13,CCL14,CCL15,CCL16,CCL18,CCL19,CCL2,CCL20,CCL21,CCL23,CCL25,CCL3,CCL4,CCL5,CCL7,CCL8,CEBPB,CHI3L1,DAB2IP,EDN1,EGR1,FAS,FGB,FN1,HAS2,HIF1A,HSPA9,HYAL1,HYAL2,HYAL3,ICAM1,IKBKB,IL17A,IL1R1,IL1RL2,IL6,IL8,IRAK1,IRAK2,IRAK3,IRG1,KLF2,MAPK3,MAPK9,MYLK3,NFKB1,NKX3-1,OTUB1,P2RY2,PAWR,PLCB1,PPP4C,PSMB9,PTGER3,PTGER4,PTGIS,PYCARD,RBMX,RC3H1,RELA,RORA,RPS6KA4,RPS6KA5,SFRP1,SOX9,TNIP2,TRAF6,UPF1,VLDLR,XCL1,XCL2,YY2,ZC3H12A
REACTOME:SIGNALING_BY_EGFR_IN_CANCER	http://www.broadinstitute.org/gsea/msigdb/cards/REACTOME_SIGNALING_BY_EGFR_IN_CANCER	103	0.54777	0.905331	1	1	ADAM12,ADAM17,ADCY1,ADCY2,ADCY3,ADCY4,ADCY5,ADCY6,ADCY7,ADCY8,ADCY9,ADRBK1,AKT1,AKT1S1,AKT2,AKT3,AP2A1,AP2A2,AP2B1,AP2M1,AP2S1,BAD,CALM1,CALM2,CALM3,CAMK4,CASP9,CBL,CDC37,CDC42,CDK1,CDKN1A,CDKN1B,CHUK,CLTA,CLTC,CREB1,CSK,EGF,EGFR,EPN1,EPS15,EPS15L1,FOXO1,FOXO3,FOXO4,GAB1,GRB2,GSK3A,HGS,HRAS,HSP90AA1,ITPR2,ITPR3,KRAS,LRIG1,MAP2K1,MAP2K2,MAPK1,MAPK3,MAPKAP1,MDM2,MLST8,MTOR,NR4A1,NRAS,PAG1,PDE1A,PDE1B,PDPK1,PHLPP1,PIK3CA,PIK3R1,PLCG1,PRKACA,PRKACB,PRKACG,PRKAR1A,PRKAR1B,PRKAR2A,PRKAR2B,PRKCA,PRKCD,PRKCE,PRKCG,PTEN,RAF1,RICTOR,RPS27A,RPS6KB2,SH3GL2,SH3KBP1,SHC1,SOS1,SPRY1,SPRY2,SRC,STAM2,THEM4,TRIB3,TSC2,UBA52,YWHAB
GO:ISOPRENOID_METABOLIC_PROCESS	http://www.broadinstitute.org/gsea/msigdb/cards/GO_ISOPRENOID_METABOLIC_PROCESS	119	0.54792	0.905331	1	1	ABCA4,ADH4,ADH5,ADH7,AGRN,AKR1B10,AKR1C1,ALDH1A1,ALDH1A3,ALDH3A2,ALDH8A1,ALG5,APOA1,APOA2,APOA4,APOB,APOC2,APOC3,APOE,APOM,AWAT2,BCMO1,BCO2,CLPS,COQ2,CRABP1,CRABP2,CRH,CYP1A1,CYP1A2,CYP1B1,CYP26A1,CYP26B1,CYP26C1,CYP2C19,CYP2C9,CYP2D6,CYP2E1,CYP3A4,CYP4V2,DGAT2,DHRS3,DHRS4,DHRS9,DPAGT1,DPM1,DPM2,FDFT1,FDPS,GGPS1,GPC1,GPC2,GPC3,GPC4,GPC5,GPC6,HMGCR,HMGCS1,HMGCS2,HSPG2,HTRA2,IDI1,IDI2,IL1B,ISPD,LPL,LRAT,LRP1,LRP2,LRP8,MVD,MVK,NAPEPLD,NUS1,OPN1LW,OPN1SW,PDE3A,PDSS1,PDSS2,PECR,PHYH,PLB1,PMVK,PNLIP,PNPLA4,PPARD,RARRES2,RBP1,RBP2,RBP4,RDH10,RDH11,RDH12,RDH13,RDH14,RDH5,RDH8,RETSAT,RHO,RLBP1,RPE65,SCPEP1,SDC1,SDC2,SDC3,SDC4,SDR16C5,SLC12A1,SRD5A1,SRD5A3,STAR,STRA6,TH,TTR,UGT1A1,UGT1A3,UGT1A7,UGT1A8,UGT1A9
GO:ADP_BINDING	http://www.broadinstitute.org/gsea/msigdb/cards/GO_ADP_BINDING	32	0.54797	0.905331	1	1	ABCG1,ACTA1,ADCK3,APAF1,ATP1A1,ATP5D,CHORDC1,CYB5R3,ERN1,GCK,GCLC,GLUD1,GLUD2,LONP1,ME1,MSH2,MSH6,MYH10,MYH9,MYO18A,MYO3A,MYO6,MYO7A,MYO9B,P2RY1,PPP5C,PRKAG1,PRKAG2,PRPS1,RUVBL2,TAP1,VCP
PID:INTEGRIN3_PATHWAY	http://www.broadinstitute.org/gsea/msigdb/cards/PID_INTEGRIN3_PATHWAY	41	0.54847	0.905817	1	1	CD47,COL1A1,COL1A2,COL4A1,COL4A3,COL4A4,COL4A5,COL4A6,CYR61,EDIL3,F11R,FBN1,FGA,FGB,FGG,FN1,HMGB1,IBSP,ITGA2B,ITGAV,ITGB3,KDR,L1CAM,LAMA4,LAMB1,LAMC1,PDGFB,PDGFRB,PLAU,PLAUR,PVR,SDC1,SDC4,SPHK1,SPP1,TGFBI,TGFBR2,THBS1,THY1,TNC,VEGFA
GO:NEGATIVE_REGULATION_OF_MYELOID_CELL_DIFFERENTIATION	http://www.broadinstitute.org/gsea/msigdb/cards/GO_NEGATIVE_REGULATION_OF_MYELOID_CELL_DIFFERENTIATION	80	0.54862	0.905817	1	1	ADIPOQ,APCS,C1QC,CARTPT,CCL3,CDC73,CDK6,CIB1,CLDN18,CTNNB1,CTR9,CUL4A,DLL1,FSTL3,GABPA,GAS2L1,GATA2,GPR171,GPR55,GPR68,HIST1H4A,HIST1H4B,HIST1H4C,HIST1H4D,HIST1H4E,HIST1H4F,HIST1H4H,HIST1H4I,HIST1H4J,HIST1H4K,HIST1H4L,HIST4H4,HOXA5,HOXA7,HOXA9,HOXB8,IL4,INHA,INHBA,INPP5D,ITPKB,KLF13,LDB1,LEO1,LILRB1,LILRB3,LILRB4,LRRC17,LTF,LYN,MAFB,MEIS1,MEIS2,MYC,NF1,NFKBIA,NME1,PAF1,PF4,PIK3R1,PRDM16,PRMT1,PTK2B,PTPN2,RARA,RBM15,RUNX1,SFRP1,STAT5B,TJP2,TLR3,TLR4,TOB2,TRIB1,UBASH3B,WDR61,ZBTB16,ZBTB46,ZFPM1,ZNF675
GO:PYRIMIDINE_NUCLEOTIDE_METABOLIC_PROCESS	http://www.broadinstitute.org/gsea/msigdb/cards/GO_PYRIMIDINE_NUCLEOTIDE_METABOLIC_PROCESS	43	0.54869	0.905817	1	1	AK3,AK5,CAD,CMPK1,CMPK2,CTPS2,DCK,DCTD,DHODH,DTYMK,DUT,ENTPD4,ERH,MBD4,NEIL1,NEIL2,NME1,NME2,NME3,NME4,NME5,NME6,NME7,NME9,NT5C,NT5M,NTHL1,OGG1,PRPS1,SHMT1,SMUG1,TBPL1,TDG,TYMP,TYMS,UCK1,UCK2,UCKL1,UMPS,UNG,UPP1,UPP2,UPRT
GO:BILE_ACID_TRANSMEMBRANE_TRANSPORTER_ACTIVITY	http://www.broadinstitute.org/gsea/msigdb/cards/GO_BILE_ACID_TRANSMEMBRANE_TRANSPORTER_ACTIVITY	14	0.54883	0.905817	1	1	ABCB11,ABCC3,CEACAM1,SLC10A1,SLC10A2,SLC10A3,SLC10A4,SLC10A5,SLC10A6,SLCO1A2,SLCO1B1,SLCO1B3,SLCO1C1,SLCO2B1
GO:POSITIVE_REGULATION_OF_PEPTIDE_SECRETION	http://www.broadinstitute.org/gsea/msigdb/cards/GO_POSITIVE_REGULATION_OF_PEPTIDE_SECRETION	88	0.54891	0.905817	1	1	AACS,ABAT,ADCYAP1,ADORA1,ANO1,APLN,ARHGEF7,ARRB1,BAD,BLK,C2CD2L,CAPN10,CCKAR,CD38,CFTR,CRH,DOC2B,DRD2,FAM132A,FFAR1,FGA,FGB,FGG,GABBR1,GCG,GCK,GHRH,GHRHR,GHRL,GIP,GIPR,GJA1,GLUD1,GLUL,GPLD1,GPR27,GPR68,HFE,HIF1A,HLA-DRB1,ILDR1,INS,IRS2,ISL1,JAK2,KISS1,LIF,MCU,MYRIP,NCOA6,NKX6-1,NLGN2,NNAT,NPY2R,NR0B2,OXCT1,PDX1,PFKFB2,PFKM,PHPT1,PLA2G6,PPARD,PPP3CB,PRKCE,PSMD9,PTGER4,RAB8B,RASL10B,RBP4,RFX6,S100A8,S100A9,SCT,SERP1,SLC30A8,SOX4,SRI,STX4,TARDBP,TCF7L2,TFR2,TMEM27,TNFSF11,TRH,TRPM2,TRPM4,UCN,VSNL1
GO:REGULATION_OF_ADHERENS_JUNCTION_ORGANIZATION	http://www.broadinstitute.org/gsea/msigdb/cards/GO_REGULATION_OF_ADHERENS_JUNCTION_ORGANIZATION	49	0.54906	0.905817	1	1	ACVRL1,APOD,ARHGAP6,BCAS3,CLASP1,CLASP2,COL16A1,CORO1C,DAPK3,DLC1,EFNA5,EPB41L5,EPHA3,FMN1,GPM6B,GREM1,HRG,ITGB1BP1,KDR,LDB1,LIMS1,MACF1,MMP14,MYOC,PHLDB2,PPM1F,PTEN,PTK2,PTPN23,PTPRJ,RAC1,RCC2,RDX,RHOD,ROCK1,ROCK2,S100A10,SDC4,SFRP1,SLC9A1,SLK,SMAD3,SRC,TEK,THBS1,TSC1,VEGFA,WDPCP,WNT4
GO:PHOSPHOPROTEIN_BINDING	http://www.broadinstitute.org/gsea/msigdb/cards/GO_PHOSPHOPROTEIN_BINDING	56	0.54913	0.905817	1	1	ACP2,APTX,ARR3,ARRB1,BTRC,CACNB1,CACNB2,CBL,CBLB,CBLC,CBX4,CRK,CSNK1D,CSNK1G1,CSNK1G2,DPYS,FBXW7,FGR,FKBP4,GPRIN1,IGF2R,LDLRAP1,LEO1,LRP11,LYN,MAPK1,MAPK3,MID1,MID2,MTOR,PAFAH1B1,PHF6,PIH1D1,PIN1,PITX2,PKD2,PLAT,PRKCSH,PTPN3,PTPN5,RB1,RRAGA,SAG,SAMSN1,SFN,SHC1,SNCA,SRC,STAP1,TBK1,THRAP3,TOX3,TRPV1,YWHAB,YWHAE,ZAP70
GO:REGULATION_OF_SIGNAL_TRANSDUCTION_BY_P53_CLASS_MEDIATOR	http://www.broadinstitute.org/gsea/msigdb/cards/GO_REGULATION_OF_SIGNAL_TRANSDUCTION_BY_P53_CLASS_MEDIATOR	156	0.54927	0.905843	1	1	AKT1,ANKRD1,ANKRD2,ATM,ATR,ATRIP,AURKA,AURKB,BANP,BARD1,BCL2L12,BDKRB2,BLM,BRCA1,BRD7,BRIP1,BRPF1,CD44,CD74,CDK2,CDK5,CDK5R1,CDK5RAP3,CDKN2A,CHD3,CHD4,CHD5,CHEK1,CHEK2,CSNK2A1,CSNK2A2,CSNK2B,DNA2,DYRK1A,DYRK2,EEF1E1,EHMT1,EHMT2,ELL3,EP300,EXO1,HDAC1,HDAC2,HEXIM1,HIC1,HIPK1,HIPK2,HIPK4,HNRNPK,HUS1,ING2,ING5,JMY,KAT5,KAT6A,KDM1A,L3MBTL1,MAPK11,MAPK14,MAPKAPK5,MBD3,MDM2,MDM4,MEAF6,MIF,MRE11A,MSX1,MTA2,MUC1,NBN,NOC2L,NUAK1,PARK2,PHF20,PIN1,PLA2R1,PLK3,PMAIP1,PML,POU4F1,POU4F2,PPP1R13B,PPP1R13L,PRKAA1,PRKAA2,PRKAB1,PRKAG1,PRKAG2,PRKAG3,PRMT5,PSMD10,PTTG1IP,RAD1,RAD17,RAD50,RAD9A,RAD9B,RBBP4,RBBP7,RBBP8,RFC3,RFC4,RFC5,RFFL,RMI1,RMI2,RPA1,RPA2,RPA3,RPS27A,RRM2B,RRN3,SENP2,SETD8,SIRT1,SMYD2,SNAI1,SNAI2,SPRED1,SPRED2,SSRP1,STK11,SUPT16H,TAF1,TAF10,TAF11,TAF12,TAF13,TAF1L,TAF2,TAF3,TAF4,TAF4B,TAF5,TAF6,TAF9,TAF9B,TBP,TOP3A,TOPBP1,TP53,TP53BP2,TP53INP1,TP53RK,TP63,TP73,TPX2,TRIAP1,TRIM24,TTC5,TWIST1,UBA52,UBB,UBC,WRN,ZNF385A
GO:CELLULAR_PROTEIN_COMPLEX_DISASSEMBLY	http://www.broadinstitute.org/gsea/msigdb/cards/GO_CELLULAR_PROTEIN_COMPLEX_DISASSEMBLY	120	0.54956	0.905843	1	1	AKAP5,APEH,AURKAIP1,C12orf65,CFL1,CFL2,CHCHD1,DAP3,DNAJC6,DSTN,ETF1,GADD45GIP1,GFM2,GSPT1,GSPT2,HSPA8,ICT1,KIF14,KIF18A,KIF18B,KIF19,KIF24,KIF2B,KIF2C,MICAL1,MICAL2,MICAL3,MRPL1,MRPL10,MRPL11,MRPL12,MRPL13,MRPL14,MRPL15,MRPL16,MRPL17,MRPL18,MRPL19,MRPL2,MRPL20,MRPL21,MRPL22,MRPL23,MRPL24,MRPL27,MRPL28,MRPL3,MRPL30,MRPL32,MRPL33,MRPL34,MRPL35,MRPL36,MRPL37,MRPL38,MRPL39,MRPL4,MRPL40,MRPL41,MRPL42,MRPL43,MRPL44,MRPL45,MRPL46,MRPL47,MRPL48,MRPL49,MRPL50,MRPL51,MRPL52,MRPL53,MRPL54,MRPL55,MRPL9,MRPS10,MRPS11,MRPS12,MRPS14,MRPS15,MRPS16,MRPS17,MRPS18A,MRPS18B,MRPS18C,MRPS22,MRPS23,MRPS24,MRPS25,MRPS26,MRPS27,MRPS28,MRPS30,MRPS31,MRPS33,MRPS34,MRPS35,MRPS36,MRPS5,MRPS6,MRPS7,MRPS9,MRRF,MTRF1,MTRF1L,N6AMT1,NAPA,NAPB,NCKAP5L,NRG1,PEX14,PTCD3,SGK1,STMN1,STMN3,STMN4,SYNJ1,TRMT112,VIL1,VPS4A,VPS4B
GO:EXCITATORY_POSTSYNAPTIC_POTENTIAL	http://www.broadinstitute.org/gsea/msigdb/cards/GO_EXCITATORY_POSTSYNAPTIC_POTENTIAL	27	0.54968	0.905843	1	1	ADORA1,ADRB2,CDK5,CHRNA3,DGKI,GHRL,GRID2,GRIK2,GRIK5,GRIN1,GRIN2A,GRIN2C,HCRT,LRRK2,MAPK8IP2,MECP2,MEF2C,NLGN3,NPFF,OPRM1,PPP1R9A,PPP3CA,RAB3GAP1,SEZ6,SLC17A7,SLC29A1,SNCA
GO:RENAL_ABSORPTION	http://www.broadinstitute.org/gsea/msigdb/cards/GO_RENAL_ABSORPTION	11	0.54983	0.905843	1	1	AQP3,GSN,HAS2,HBB,HNF1A,HYAL2,KCNQ1,KLHL3,SGK1,SLC9A3R1,WNK4
GO:MISFOLDED_OR_INCOMPLETELY_SYNTHESIZED_PROTEIN_CATABOLIC_PROCESS	http://www.broadinstitute.org/gsea/msigdb/cards/GO_MISFOLDED_OR_INCOMPLETELY_SYNTHESIZED_PROTEIN_CATABOLIC_PROCESS	16	0.54983	0.905843	1	1	ANKZF1,ATXN3,DERL1,HDAC6,LONP1,LONP2,OMA1,RNF126,RNF5,SDF2L1,STUB1,TOR1A,UBE2W,UFD1L,VCP,YME1L1
GO:MYOSIN_BINDING	http://www.broadinstitute.org/gsea/msigdb/cards/GO_MYOSIN_BINDING	57	0.54989	0.905843	1	1	ACTA1,ACTC1,AMPD1,ARFGEF1,ARFGEF2,CALD1,CORO1A,CXCR4,DMD,FUS,GIPC1,GSN,IQGAP3,KIRREL,LMTK2,MYBPC3,MYH8,MYL12B,MYL2,MYL3,MYL4,MYL9,MYO19,MYOC,MYRIP,NPC1L1,NPHS1,PDLIM2,PYCARD,RAB10,RAB11A,RAB11B,RAB14,RAB25,RAB27A,RAB27B,RAB39B,RAB3A,RAB3B,RAB3C,RAB3D,RAB6A,RAB6B,RAB8A,RALA,RHOA,SLC6A4,SPATA6,SPTBN5,STX4,TRIM32,TRIOBP,TRPM7,USH1C,USH2A,VAMP2,VEZT
REACTOME:METABOLISM_OF_LIPIDS_AND_LIPOPROTEINS	http://www.broadinstitute.org/gsea/msigdb/cards/REACTOME_METABOLISM_OF_LIPIDS_AND_LIPOPROTEINS	454	0.55025	0.905843	1	1	ABCA1,ABCB11,ABCB4,ABCC3,ABCD1,ABCG1,ABCG5,ABCG8,ABHD5,ACAA1,ACACA,ACACB,ACADL,ACADM,ACADS,ACADVL,ACAT1,ACER1,ACER2,ACER3,ACHE,ACOT8,ACOX1,ACOX2,ACOX3,ACSL1,ACSL3,ACSL4,ACSL5,ACSL6,AGPAT1,AGPAT2,AGPAT3,AGPAT4,AGPAT5,AGPAT6,AGPAT9,AGPS,AGT,AKR1B1,AKR1D1,ALAS1,ALB,AMACR,AMN,ANGPTL4,ANKRD1,APOA1,APOA2,APOA5,APOB,APOC2,APOC3,APOE,ARF1,ARF3,ARNTL,ARSA,ARSB,ARSE,ARSF,ARSG,ARSH,ARSI,ARSJ,ARSK,ASAH1,ASAH2,BAAT,BCMO1,BDH1,BMP1,CAV1,CCNC,CD36,CDIPT,CDK19,CDK8,CDS1,CDS2,CEPT1,CERK,CERS2,CERS3,CERS4,CERS5,CERS6,CGA,CH25H,CHAT,CHKA,CHKB,CHPT1,CLOCK,CLPS,COL4A3BP,CPT1A,CPT1B,CPT2,CRAT,CREBBP,CRLS1,CROT,CSNK1G2,CTGF,CTSA,CUBN,CYP11A1,CYP11B1,CYP11B2,CYP17A1,CYP19A1,CYP1A1,CYP21A2,CYP24A1,CYP27A1,CYP27B1,CYP39A1,CYP46A1,CYP4A11,CYP51A1,CYP7A1,CYP7B1,CYP8B1,DECR1,DEGS1,DEGS2,DGAT2,DHCR24,DHCR7,EBP,ECHS1,ECI1,ELOVL1,ELOVL2,ELOVL3,ELOVL4,ELOVL5,ELOVL6,ELOVL7,EP300,EPT1,ESRRA,ETNK1,ETNK2,FABP1,FABP4,FABP6,FADS1,FADS2,FAR1,FAR2,FASN,FDFT1,FDPS,FHL2,FIG4,G0S2,GAL3ST1,GALC,GBA,GBA2,GC,GGPS1,GK,GLA,GLB1,GLIPR1,GM2A,GNPAT,GPAM,GPAT2,GPCPD1,GPD1,GPD1L,GPD2,GRHL1,HACL1,HADH,HADHA,HADHB,HDAC3,HEXA,HEXB,HMGCL,HMGCR,HMGCS1,HMGCS2,HSD11B1,HSD17B1,HSD17B12,HSD17B3,HSD17B4,HSD17B7,HSD3B1,HSD3B2,HSD3B7,HSPG2,IDH1,IDI1,IDI2,INPP4B,INPP5E,INPP5J,INPP5K,INPPL1,KDSR,LBR,LCAT,LCLAT1,LDLR,LDLRAP1,LGMN,LHB,LIPE,LPA,LPCAT1,LPCAT4,LPGAT1,LPIN1,LPIN2,LPIN3,LPL,LRAT,LRP2,LSS,MBOAT1,MBOAT2,MBOAT7,MCEE,ME1,MED1,MED10,MED11,MED12,MED13L,MED14,MED15,MED16,MED17,MED18,MED19,MED20,MED21,MED22,MED23,MED24,MED25,MED26,MED27,MED29,MED30,MED31,MED4,MED6,MED7,MED8,MED9,MGLL,MSMO1,MTM1,MTMR1,MTMR14,MTMR2,MTMR3,MTMR4,MTMR6,MTMR7,MTTP,MUT,MVD,MVK,NCOA1,NCOA2,NCOA3,NCOA6,NCOR1,NCOR2,NEU1,NEU2,NEU3,NEU4,NFYA,NFYB,NPAS2,NR1D1,NRF1,NSDHL,OCRL,OSBP,OXCT1,P4HB,PCCA,PCCB,PCYT1A,PCYT1B,PCYT2,PEMT,PEX11A,PGS1,PHOSPHO1,PHYH,PI4K2A,PI4K2B,PI4KA,PI4KB,PIK3C2A,PIK3C2B,PIK3C2G,PIK3C3,PIK3CA,PIK3CB,PIK3CD,PIK3CG,PIK3R1,PIK3R2,PIK3R3,PIK3R4,PIK3R5,PIK3R6,PIKFYVE,PIP4K2A,PIP4K2B,PIP5K1B,PIP5K1C,PITPNB,PLA2G10,PLA2G12A,PLA2G16,PLA2G1B,PLA2G2A,PLA2G2D,PLA2G2E,PLA2G2F,PLA2G3,PLA2G4A,PLA2G4C,PLA2G4D,PLA2G4F,PLA2G5,PLA2G6,PLBD1,PLD1,PLD2,PLD3,PLD4,PLD6,PLIN1,PLIN2,PLTP,PMVK,PNLIP,PNPLA2,PNPLA3,PNPLA8,POMC,PPAP2A,PPAP2B,PPAP2C,PPARA,PPARG,PPARGC1A,PPARGC1B,PPM1L,PPP1CA,PPP1CB,PPP1CC,PRKAA2,PRKACA,PRKACB,PRKACG,PRKAG2,PRKD1,PSAP,PTDSS1,PTDSS2,PTEN,RBP2,RDH11,RORA,RXRA,SACM1L,SAR1B,SCARB1,SCP2,SDC1,SGMS1,SGMS2,SGPL1,SGPP1,SGPP2,SIN3A,SIN3B,SLC10A1,SLC10A2,SLC25A17,SLC25A20,SLC27A1,SLC27A2,SLC27A5,SLC44A1,SLC44A2,SLC44A3,SLC44A4,SLC44A5,SLCO1A2,SLCO1B1,SLCO1B3,SMARCD3,SMPD1,SMPD2,SMPD3,SMPD4,SPHK1,SPHK2,SPTLC1,SPTLC2,SQLE,SRD5A1,SRD5A3,SREBF1,SREBF2,STAR,STARD4,STARD5,STARD6,STS,SULT2A1,SUMF1,SUMF2,SYNJ1,SYNJ2,TAZ,TBL1X,TBL1XR1,TEAD1,TEAD2,TEAD3,TEAD4,TECR,TGS1,TIAM2,TM7SF2,TNFRSF21,TPTE2,TRIB3,TXNRD1,UGCG,UGT1A9,VAC14,VAPA,VAPB,WWTR1,YAP1
GO:POSITIVE_REGULATION_OF_VIRAL_PROCESS	http://www.broadinstitute.org/gsea/msigdb/cards/GO_POSITIVE_REGULATION_OF_VIRAL_PROCESS	85	0.55047	0.905843	1	1	ADAR,ADARB1,APOE,C9orf69,CAV2,CCL5,CCNT1,CD28,CDK9,CFL1,CHD1,CHMP2A,CHMP2B,CHMP3,CHMP4B,CHMP4C,CTDP1,DDB1,DDX3X,EP300,GTF2F1,GTF2F2,HPN,IFIT1,JUN,LARP1,LEF1,LGALS1,LGALS9,MDFIC,NOTCH1,NR5A2,P4HB,PABPC1,PC,PFN1,PKN2,POLR2A,POLR2B,POLR2D,POLR2E,POLR2F,POLR2G,POLR2H,POLR2I,POLR2J,POLR2K,POLR2L,PPIA,PPIB,PPID,PPIE,PPIH,PTPLAD1,RAB7A,RAD23A,RSF1,SMARCA4,SMARCB1,SNW1,SP1,SRPK1,SRPK2,STAU1,STOM,SUPT4H1,SUPT5H,TAF11,TARBP2,TBC1D20,TFAP4,TMPRSS2,TOP2A,TRIM11,TRIM21,TRIM38,TSG101,VAPA,VAPB,VPS37B,VPS4A,VPS4B,YTHDC2,ZNF502,ZNF639
GO:PEPTIDYL_SERINE_MODIFICATION	http://www.broadinstitute.org/gsea/msigdb/cards/GO_PEPTIDYL_SERINE_MODIFICATION	146	0.55051	0.905843	1	1	ADRBK1,AKT1,AKT2,AKT3,ATM,ATR,AURKA,AURKB,AURKC,BCL2,BGN,BRSK2,C8orf44-SGK3,CAB39,CAMK2A,CAMK2D,CAMK4,CCNB1,CDC7,CDK1,CDK2,CDK5,CDK5R1,CHEK2,CLK1,CLSPN,CSNK1A1,CSNK1A1L,CSNK1D,CSNK1E,CSNK1G1,CSNK1G2,CSNK1G3,DCN,DCX,DMPK,DYRK1A,EGFLAM,EIF2AK3,EPO,ERN1,GALNT1,GALNT2,GALNT3,GAS6,GSK3B,HIPK2,HIPK3,HIPK4,HMGA2,IKBKB,IL24,ILK,LATS2,LMTK2,LRRK2,MAP2K2,MAP3K10,MAP3K12,MAP4K1,MAPK1,MAPK12,MAPK13,MAPK14,MAPK3,MAPK7,MAPK8,MAPKAPK3,MAPKAPK5,MAST1,MAST2,MAST3,MAST4,MASTL,MBOAT4,MKNK1,MKNK2,MORC3,MTOR,NAA10,NAA11,NDNF,NEK6,NLK,PAK2,PDGFB,PDK3,PDPK1,PINK1,PKD1,PKN1,PKN2,PKN3,PLK1,PLK2,PRKAA1,PRKAA2,PRKACA,PRKCA,PRKCB,PRKCD,PRKCE,PRKCG,PRKCH,PRKCI,PRKCQ,PRKCZ,PRKD1,PRKD2,PRKDC,PRKG2,PRKX,RICTOR,RIPK1,RPS6KA2,RPS6KA4,RPS6KA5,SGK1,SGK2,SGK3,SMG1,SPOCK2,SPOCK3,SRC,STK32A,STK32B,STK32C,STK38,STK38L,STK39,STK4,SYK,TAF1,TBK1,TDGF1,TGFBR1,TGFBR2,TLK2,TNKS,TTBK1,TTBK2,UHMK1,ULK1,VRK1,VRK2,VRK3
GO:BRUSH_BORDER_MEMBRANE	http://www.broadinstitute.org/gsea/msigdb/cards/GO_BRUSH_BORDER_MEMBRANE	52	0.55057	0.905843	1	1	AQP1,ATP6V0A4,ATP7A,ATP8B1,B4GALT1,CA4,CD36,CDHR2,CDHR5,CUBN,CYBRD1,DRD5,FOLR1,GNA12,GNA13,HSP90AA1,HSP90AB1,ITLN1,KCNK1,LRP2,MFSD10,NPC1L1,PEMT,PEX19,PTGER3,PTH1R,RAPGEF3,SLC11A2,SLC17A3,SLC19A1,SLC22A12,SLC22A5,SLC26A3,SLC26A4,SLC26A6,SLC27A4,SLC2A2,SLC34A1,SLC34A2,SLC34A3,SLC3A1,SLC5A1,SLC5A2,SLC5A6,SLC6A14,SLC6A18,SLC6A19,SLC7A9,SLC9A3,SLC9A3R1,TMEM27,TRPM6
GO:PROTEIN_DISULFIDE_OXIDOREDUCTASE_ACTIVITY	http://www.broadinstitute.org/gsea/msigdb/cards/GO_PROTEIN_DISULFIDE_OXIDOREDUCTASE_ACTIVITY	24	0.55062	0.905843	1	1	CCS,CHCHD4,DNAJC10,ENOX2,ERO1L,ERO1LB,GFER,GLRX,GLRX2,GLRX3,GLRX5,GRXCR1,GSTK1,PTGES2,SH3BGRL3,STAB1,STAB2,TXN,TXN2,TXNDC2,TXNDC8,TXNL1,TXNRD1,TXNRD3
GO:REGULATION_OF_RESPONSE_TO_EXTERNAL_STIMULUS	http://www.broadinstitute.org/gsea/msigdb/cards/GO_REGULATION_OF_RESPONSE_TO_EXTERNAL_STIMULUS	887	0.55063	0.905843	1	1	ABAT,ABR,ACE2,ACIN1,ACP5,ACTL6A,ACTRT1,ADA,ADAM17,ADAM8,ADAMTS12,ADAMTS18,ADCYAP1,ADIPOQ,ADORA1,ADORA2B,ADRB2,AGER,AGT,AGTR1,AHSG,AIF1,AIM2,AKT2,ALKBH5,ALOX12,ALPK1,AMBRA1,ANGPT2,ANKRD17,ANO6,ANXA1,ANXA2,ANXA5,AP1B1,AP1G1,AP1M1,AP1M2,AP1S1,AP1S2,AP1S3,AP2A1,AP2A2,AP2B1,AP2M1,AP2S1,APCS,APOA1,APOBEC3F,APOBEC3G,APOD,APOE,APOH,ARF1,ARTN,ASB2,ASH1L,ATG5,ATG7,ATP13A2,ATP1B1,ATP6V0A1,ATP6V0A2,ATP6V0B,ATP6V0C,ATP6V0D1,ATP6V0D2,ATP6V0E1,ATP6V0E2,ATP6V1A,ATP6V1B2,ATP6V1C1,ATP6V1C2,ATP6V1D,ATP6V1E1,ATP6V1E2,ATP6V1G1,ATP6V1G2,ATP6V1H,AZU1,B2M,BBS4,BCL6,BCR,BECN1,BIRC2,BIRC3,BMP6,BMPR2,BNIP3,BNIP3L,BRAF,BRD4,C12orf39,C12orf5,C1orf210,C1QBP,C1QTNF1,C1QTNF3,C2,C3,C4A,C4B,C4BPA,C4BPB,C5,C5AR1,C6,C7,C8A,C8B,C8G,C8orf59,C9,CA7,CALCOCO2,CALCRL,CALM1,CALM2,CALM3,CALR,CAMK1D,CAMKMT,CAPN1,CAPN3,CAPNS1,CARTPT,CASK,CASP1,CASP12,CASP3,CASP4,CASP5,CAV1,CCDC36,CCK,CCL1,CCL11,CCL13,CCL14,CCL15,CCL16,CCL18,CCL19,CCL2,CCL21,CCL23,CCL3,CCL4,CCL5,CCL7,CCL8,CCR1,CCR2,CCR6,CCR7,CD109,CD180,CD247,CD276,CD28,CD34,CD36,CD4,CD46,CD47,CD55,CD59,CD6,CD74,CD8B,CD93,CDH13,CDK19,CDK5,CDK5R1,CERS2,CFB,CFH,CFI,CFP,CHAF1B,CHID1,CHMP4A,CHMP4B,CHST3,CLASP1,CLASP2,CLDN7,CLEC4M,CLN3,CLOCK,CMA1,CMKLR1,CNGA1,CNGB1,CNR1,CNR2,CNTF,CORO1B,COX8A,CPA3,CPB2,CR1,CREB3,CREB3L3,CRNKL1,CSF1,CSNK2A2,CSPG5,CTNNA2,CTSK,CTTN,CUEDC2,CX3CR1,CXCL1,CXCL10,CXCL11,CXCL12,CXCL13,CXCL14,CXCL2,CXCL3,CXCL5,CXCL6,CXCL9,CXCR3,CXCR4,CYBA,CYP19A1,CYP27B1,DAK,DAPK2,DCN,DDX58,DDX60,DEFB114,DHX58,DKKL1,DNAAF2,DNM1L,DOCK2,DPF3,DRD1,DRD2,DRD3,DSCAM,DUOXA1,DUOXA2,DUSP10,DVL1,EDN1,EDN2,EDN3,EDNRA,EDNRB,EFNB2,EIF2AK2,EIF2AK4,EIF2S1,ELANE,ELMO1,ELMOD2,ENPP4,EPHA4,EPM2A,ERN1,ETS1,EXOC1,EXOC4,EXOC7,EXOC8,F11,F12,F2,F2R,F2RL1,F3,F7,FABP1,FABP4,FABP7,FAM105B,FAM131B,FAM132A,FAM13B,FAM46A,FANCL,FAP,FBXW7,FCER1A,FCER1G,FEM1A,FEZ1,FEZ2,FEZF2,FFAR2,FFAR3,FGA,FGB,FGF1,FGF10,FGF14,FGF16,FGF18,FGF2,FGF4,FGF7,FGFBP1,FGFR1,FGG,FIGF,FKBP1B,FN1,FNTA,FNTB,FOXA2,FOXF1,FOXP1,FOXP3,FXR2,FYN,FZD5,GABRA5,GAPDH,GAS6,GATA3,GBA,GBP5,GCG,GGT1,GHRL,GHSR,GJA1,GJD4,GMIP,GNAT1,GNGT1,GP1BA,GPR124,GPRC5B,GPSM3,GPX1,GREM1,GRID2,GRIN1,GRIN3A,GRK1,GRK4,GRK7,GSK3A,GSTP1,GUCA1A,GUCA1B,GUCA1C,GUCY2D,GUCY2F,HAVCR2,HAX1,HCAR1,HCK,HDAC6,HERC5,HGF,HIF1A,HIST1H3A,HIST1H3B,HIST1H3C,HIST1H3D,HIST1H3E,HIST1H3F,HIST1H3G,HIST1H3H,HIST1H3I,HIST1H3J,HLA-A,HMGB1,HMGCR,HOPX,HPR,HPSE,HRG,HSPB1,HTRA1,HTRA2,HYAL2,IDO1,IFIT1,IFT88,IL10,IL12A,IL12B,IL12RB1,IL15,IL16,IL17A,IL17B,IL17F,IL17RA,IL17RB,IL17RC,IL18,IL1B,IL1R1,IL1RL1,IL1RL2,IL2,IL20,IL20RB,IL21,IL22RA2,IL23A,IL23R,IL27,IL2RA,IL33,IL4,IL6,IL6R,IL6ST,IL8,INPP5F,INS,IRG1,ISL1,IST1,ITCH,ITGA2,ITPKC,JAK2,JAM3,KANK2,KAT2A,KCNQ1,KDR,KIAA0226,KIAA1324,KLF4,KLK5,KLK7,KLK8,KLKB1,KLRC4-KLRK1,KLRK1,KNG1,KRT1,LARP1,LBH,LBP,LCK,LENG9,LEP,LGALS9,LILRB1,LMCD1,LPAR1,LPL,LRRK2,LRSAM1,LSM4,LTA,LTF,LY86,LY96,LYN,LZTS1,MAP1A,MAP1LC3B,MAP2K1,MAP2K2,MAPK13,MAPK14,MAPK3,MAPK7,MAPK8,MAS1,MASP1,MAVS,MB21D1,MBD5,MDH1,MED1,MEFV,MEGF8,MET,METAP1,METAP2,METRNL,MGLL,MICB,MIF,MKKS,MMP26,MMP28,MPP1,MRPS10,MRPS2,MSTN,MTM1,MTMR3,MTOR,MTSS1,MUL1,MVK,MYD88,MYLK,MYOD1,MYOM1,NBL1,NCKAP1L,NDEL1,NDFIP1,NENF,NFE2L2,NFKB1,NFKBIL1,NLRP1,NLRP12,NLRP3,NLRP6,NLRX1,NMT1,NMT2,NOD1,NOD2,NOS2,NOS3,NOTCH1,NOV,NPC1,NPFF,NPY,NPY5R,NR1D2,NR1H3,NRBP2,NRP1,NRXN1,NT5E,NTF3,NTHL1,NTRK3,OPRM1,OSM,OSMR,OTUD7A,PACS1,PADI2,PAFAH1B2,PAK2,PARK2,PARK7,PARL,PBK,PCBP2,PDE2A,PDE6A,PDE6B,PDE6G,PDGFA,PDGFB,PDGFD,PDGFRA,PDGFRB,PDK4,PER1,PEX13,PEX3,PF4,PF4V1,PGC,PGLYRP1,PGLYRP2,PHB,PHF23,PHLDB2,PHYHIP,PIK3AP1,PIK3CG,PIKFYVE,PINK1,PIP4K2A,PIP4K2B,PIP4K2C,PLA2G2A,PLA2G4A,PLA2G7,PLAT,PLAU,PLAUR,PLEK,PLG,PLXNA1,PLXNA2,PLXNA3,PLXNA4,PLXNC1,PLXND1,PM20D1,PML,PNPO,POLR3A,PPARA,PPARD,PPARG,PPBP,PPEF1,PPM1B,PPM1F,PPP2R3C,PPY,PRDM1,PRKAA2,PRKCA,PRKCD,PRKCG,PRKCQ,PRKD1,PRKD2,PRKG1,PROC,PROS1,PSMA6,PSMB4,PTEN,PTGER3,PTGER4,PTGIS,PTGS2,PTK2B,PTPN2,PTPRF,PTPRO,PUM1,PUM2,PYDC1,PYDC2,QSOX1,RAB12,RAB1B,RAB20,RAB33A,RAB33B,RAB3GAP1,RAB3GAP2,RAB5A,RAB7A,RABGEF1,RAC1,RAC2,RALB,RARRES2,RBM18,REEP2,RELA,REP15,RFWD3,RHBDD3,RHO,RICTOR,RIPK2,RNF216,RNF5,ROBO1,ROBO2,RORA,RPL28,RUVBL1,S100A12,S100A14,S100A7,S100A8,S100A9,S1PR1,SAA1,SAG,SASH1,SBNO2,SCARA5,SCARF1,SCFD1,SCG2,SCGB1A1,SCN1A,SCOC,SEC14L1,SELE,SELP,SEMA3A,SEMA3C,SEMA3D,SEMA3E,SEMA3F,SEMA3G,SEMA4A,SEMA4B,SEMA4C,SEMA4D,SEMA4F,SEMA4G,SEMA5A,SEMA5B,SEMA6A,SEMA6B,SEMA6C,SEMA6D,SEMA7A,SERPINB10,SERPINB2,SERPINC1,SERPINE1,SERPINE2,SERPINF1,SERPINF2,SERPING1,SETD6,SH3GLB1,SHARPIN,SHPK,SIGIRR,SIN3A,SIRT1,SIRT2,SLC17A9,SLC1A3,SLC25A19,SLC35B3,SLC35C1,SLC37A4,SLC6A3,SLC7A2,SLIT2,SMAD3,SMPDL3B,SMURF1,SNAI2,SNRPB,SNRPB2,SNRPD1,SNTG1,SNW1,SNX32,SNX4,SNX5,SNX6,SOCS3,SOCS5,SOX15,SPINK5,SPN,SPP1,SPTLC1,SPTLC2,SQSTM1,SREBF1,SREBF2,ST6GAL1,STAB2,STAP1,STAT2,STAT5B,STK24,STK39,STOM,STX2,STX3,STX4,STXBP5,SUPT3H,SUPT5H,SUSD4,SWAP70,SYK,TAC1,TARBP2,TBC1D12,TBC1D14,TBC1D23,TBC1D25,TBK1,TBR1,TC2N,TEAD4,TEC,TEK,TGFB1,TGFBR2,THBD,THBS1,THBS4,TIAM1,TIRAP,TLR10,TLR2,TLR3,TLR4,TLR7,TLR9,TMEM102,TMEM173,TMEM203,TMEM39A,TMEM39B,TMPRSS6,TNF,TNFAIP3,TNFAIP6,TNFAIP8L2,TNFRSF11A,TNFRSF1A,TNFRSF1B,TNFSF11,TNFSF14,TNFSF18,TNFSF4,TNIK,TNIP1,TNR,TRAF3,TRAF3IP1,TRAF3IP2,TRAF6,TREM1,TRIB1,TRIM13,TRIM15,TRIM24,TRIM38,TRIM5,TRIM6,TRPV4,TSC1,TSPAN32,TSPAN6,TSPAN8,TSPO,TXK,TYRO3,U2AF2,UBA52,UBASH3B,UBQLN1,UBQLN2,UBQLN4,UCHL1,UCN,ULK1,USF1,USP14,USP36,VAMP2,VAMP3,VAMP8,VAV2,VDAC1,VEGFA,VEGFB,VEGFC,VPS13C,VPS26A,VPS26B,VPS33B,VPS35,WAC,WBP11,WDFY3,WDR75,WFDC1,WNT3,WNT3A,WNT4,WNT5A,XCL1,XCL2,XIAP,YIPF1,ZAP70,ZBTB17,ZC3H12A,ZC3HAV1,ZCCHC17,ZDHHC8,ZNF189,ZNF580,ZNF681,ZP3,ZYX
PID:LYSOPHOSPHOLIPID_PATHWAY	http://www.broadinstitute.org/gsea/msigdb/cards/PID_LYSOPHOSPHOLIPID_PATHWAY	63	0.55082	0.905952	1	1	ADCY1,ADCY2,ADCY3,ADCY4,ADCY5,ADCY6,ADCY7,ADCY8,ADCY9,ADRA1B,AKT1,BCAR1,CASP3,CRK,EGFR,FOS,GAB1,GNA11,GNA12,GNA13,GNA14,GNA15,GNAI1,GNAI2,GNAI3,GNAQ,GNAZ,GNB1,GNG2,GSK3B,HBEGF,HRAS,IL6,IL8,JUN,LPAR1,LPAR2,LPAR3,LPAR4,LYN,MAGI3,MAPT,MMP9,NFKB1,NFKBIA,PIK3CB,PIK3R1,PLCB3,PLCG1,PLD2,PRKCD,PRKCE,PRKD1,PTK2,PTK2B,PXN,RAC1,RELA,RHOA,SLC9A3R2,SRC,TIAM1,TRIP6
GO:INOSITOL_PHOSPHATE_PHOSPHATASE_ACTIVITY	http://www.broadinstitute.org/gsea/msigdb/cards/GO_INOSITOL_PHOSPHATE_PHOSPHATASE_ACTIVITY	20	0.55122	0.906195	1	1	BPNT1,IMPA1,IMPA2,IMPAD1,INPP1,INPP4A,INPP4B,INPP5A,INPP5B,INPP5D,INPP5E,INPP5F,INPP5J,INPP5K,INPPL1,ITPK1,MINPP1,OCRL,PTEN,SYNJ1
GO:BONE_MATURATION	http://www.broadinstitute.org/gsea/msigdb/cards/GO_BONE_MATURATION	14	0.55159	0.906195	1	1	ANO6,BMP2,DCHS1,FAT4,FGFR3,GH1,IGF1,LEP,PHOSPHO1,PLXNB1,RHOA,RYR1,SEMA4D,THBS3
GO:CELLULAR_COMPONENT_DISASSEMBLY	http://www.broadinstitute.org/gsea/msigdb/cards/GO_CELLULAR_COMPONENT_DISASSEMBLY	486	0.55167	0.906195	1	1	AAAS,ACAN,ACIN1,ACTRT1,ACVR1C,ADAM15,ADAM8,ADAMTS4,ADAMTS5,ADAMTS7,AKAP5,AKAP8L,AKR1E2,ALPK1,AMBRA1,ANXA5,APC,APEH,ARID1A,ARID2,ASB2,ATG12,ATG13,ATG14,ATG2A,ATG2B,ATG3,ATG4A,ATG4B,ATG4C,ATG4D,ATG5,ATG9A,ATG9B,ATP1B1,ATPIF1,AURKAIP1,AXIN1,BANF1,BCAN,BCAP31,BECN1,BIRC2,BLCAP,BLOC1S1,BMP1,BMX,BNIP3,BOC,BSG,C12orf65,C5,C8orf59,CA7,CALCB,CAPG,CAPN1,CAPN10,CAPN2,CAPNS1,CAPS,CASP3,CASP6,CASP7,CASP8,CAV1,CCNB1,CD44,CD93,CDC37,CDH1,CDK1,CDK5RAP3,CDKN2A,CECR2,CFL1,CFL2,CHAF1B,CHCHD1,CHMP1A,CHMP1B,CHMP2A,CHMP2B,CHMP5,CHMP7,CHST3,CISD2,CLSPN,CLVS1,CMA1,COX8A,CRNKL1,CSNK1A1,CSPG5,CTDNEP1,CTNNB1,CTRB1,CTRB2,CTSG,CTSK,CTSS,DAP3,DCN,DDIT4,DEDD2,DENR,DFFA,DFFB,DICER1,DKKL1,DNAAF2,DNAJC6,DNASE1L3,DNASE2,DNASE2B,DNM1L,DPF3,DSTN,DVL1,DVL2,DVL3,DZANK1,EIF2S1,ELANE,EMD,ENDOG,ENG,ERN2,ETF1,EXOC8,FABP1,FAM131B,FAM134B,FAM13B,FANCC,FANCF,FBN1,FBN2,FBXO7,FGFBP1,FIS1,FLOT1,FN1,FNTA,FOXL2,FRAT1,FRAT2,FUNDC1,FUNDC2,FURIN,FZD1,FZD2,FZD5,GABARAPL1,GABARAPL2,GABARAPL3,GABRA5,GADD45GIP1,GBF1,GDF5,GFM2,GMIP,GOLGA2,GSK3B,GSN,GSPT1,GSPT2,H1F0,HAPLN1,HBS1L,HCAR1,HDAC6,HIST1H2BA,HIST3H2A,HK2,HMGA1,HMGB1,HMGB2,HPN,HPR,HSF2BP,HSPA2,HSPA8,HSPG2,HTRA1,ICT1,IPPK,IST1,ITPKC,KCNK3,KIF14,KIF18A,KIF18B,KIF19,KIF24,KIF2B,KIF2C,KIF5B,KIF9,KLC1,KLK2,KLK7,KLKB1,KPNA1,KPNB1,KRCC1,KRT15,KRT73,LAMA3,LAMB3,LAMC1,LAMC2,LARP1B,LCP1,LENG9,LMCD1,LMNA,LPIN1,LRP5,LRP6,LSM4,MAP1A,MAP1LC3A,MAP1LC3B2,MAP1LC3C,MAP2K1,MAP3K12,MARK2,MBD5,MCTS1,MDH1,MEX3C,MICAL1,MICAL2,MICAL3,MMP1,MMP10,MMP11,MMP13,MMP14,MMP15,MMP16,MMP19,MMP20,MMP3,MMP7,MMP8,MMP9,MRPL1,MRPL10,MRPL11,MRPL12,MRPL13,MRPL14,MRPL15,MRPL16,MRPL17,MRPL18,MRPL19,MRPL2,MRPL20,MRPL21,MRPL22,MRPL23,MRPL24,MRPL27,MRPL28,MRPL3,MRPL30,MRPL32,MRPL33,MRPL34,MRPL35,MRPL36,MRPL37,MRPL38,MRPL39,MRPL4,MRPL40,MRPL41,MRPL42,MRPL43,MRPL44,MRPL45,MRPL46,MRPL47,MRPL48,MRPL49,MRPL50,MRPL51,MRPL52,MRPL53,MRPL54,MRPL55,MRPL9,MRPS10,MRPS11,MRPS12,MRPS14,MRPS15,MRPS16,MRPS17,MRPS18A,MRPS18B,MRPS18C,MRPS2,MRPS22,MRPS23,MRPS24,MRPS25,MRPS26,MRPS27,MRPS28,MRPS30,MRPS31,MRPS33,MRPS34,MRPS35,MRPS36,MRPS5,MRPS6,MRPS7,MRPS9,MRRF,MSTN,MTIF2,MTIF3,MTRF1,MTRF1L,MYH11,MYLK,MYOM1,N6AMT1,NAPA,NAPB,NCKAP5L,NDEL1,NDUFB9,NEFM,NEK6,NEK9,NFE2,NID1,NME2,NOXO1,NR2C2,NRG1,NTHL1,NUP107,NUP133,NUP153,NUP155,NUP160,NUP188,NUP205,NUP210,NUP214,NUP35,NUP37,NUP43,NUP50,NUP54,NUP62,NUP85,NUP88,NUP98,NUPL1,NUPL2,OBSCN,P2RX5,PAFAH1B1,PARK2,PDK1,PEX13,PEX14,PEX3,PFKP,PGK2,PHYHIP,PI4K2A,PIK3CA,PINK1,PLG,PLK1,PLK3,PLOD2,PNPO,PPARGC1A,PPP1CA,PPY,PRKCA,PRKCB,PRKCD,PRKCQ,PRKD2,PRKG1,PRSS1,PTCD3,PTK2,RAE1,RANBP2,REP15,RFWD3,RIMS3,ROCK1,SATB1,SEH1L,SERPINB10,SET,SFRP4,SGK1,SH3PXD2B,SHARPIN,SLC1A3,SLC1A4,SLC22A3,SLC35B3,SLC35C1,SLC37A4,SLC6A1,SLCO1A2,SMARCA4,SMARCB1,SMARCC1,SMARCC2,SMARCD1,SMARCD2,SMARCD3,SMARCE1,SMURF1,SNAI2,SNRPB,SNRPD1,SNRPF,SNTG1,SPAST,SPATA18,SPP1,SQSTM1,STAT2,STK24,STK32A,STMN1,STMN3,STMN4,STOM,STX5,SUPT16H,SUPT3H,SYNJ1,TARDBP,TBC1D5,TFIP11,TIMP1,TIMP2,TLL1,TLL2,TMEM203,TMEM39A,TMEM39B,TNP1,TOMM7,TOP2A,TPR,TPSAB1,TREM1,TRMT112,TXLNA,USP30,VIL1,VPS4A,VPS4B,VRK1,VTA1,WDR45,WIBG,WIPI1,WIPI2,WNT1,WNT3A,WNT8A,WNT8B,YIPF1,ZCCHC17,ZNF189,ZNF593
GO:ADENYLATE_CYCLASE_ACTIVATING_DOPAMINE_RECEPTOR_SIGNALING_PATHWAY	http://www.broadinstitute.org/gsea/msigdb/cards/GO_ADENYLATE_CYCLASE_ACTIVATING_DOPAMINE_RECEPTOR_SIGNALING_PATHWAY	12	0.55174	0.906195	1	1	ADCY5,DRD1,DRD3,DRD5,GNAL,GNAS,GNB1,GNG2,GPR21,GPR52,OPRM1,SLC9A3R1
GO:POSITIVE_REGULATION_OF_FIBROBLAST_PROLIFERATION	http://www.broadinstitute.org/gsea/msigdb/cards/GO_POSITIVE_REGULATION_OF_FIBROBLAST_PROLIFERATION	53	0.55192	0.906195	1	1	AGER,AGT,ANXA2,AQP1,BMI1,BTC,CCNA2,CCNB1,CD74,CDC6,CDK4,CDK6,CDKN1A,CTC1,DDR2,E2F1,EGFR,EREG,ESR1,FBLN1,FGF10,FN1,FNTB,FOSL2,GAS6,IGF1,IL13,JUN,LIG4,MIF,MYC,NDUFS4,PDGFA,PDGFB,PDGFC,PDGFD,PDGFRA,PLA2G1B,PML,PRKDC,PTPRZ1,RNASEH2B,S100A6,SIRT6,SPHK1,TGFB1,UTS2,UTS2R,WAPAL,WNT1,WNT2,WNT5A,ZMIZ1
REACTOME:IL_RECEPTOR_SHC_SIGNALING	http://www.broadinstitute.org/gsea/msigdb/cards/REACTOME_IL_RECEPTOR_SHC_SIGNALING	24	0.55194	0.906195	1	1	CSF2,CSF2RB,GAB2,GRB2,HRAS,IL2,IL2RA,IL2RB,IL2RG,IL3,IL5,IL5RA,INPPL1,JAK1,JAK2,JAK3,PIK3CA,PIK3CB,PIK3CD,PIK3R1,PIK3R2,PIK3R3,SHC1,SOS1
REACTOME:METABOLISM_OF_AMINO_ACIDS_AND_DERIVATIVES	http://www.broadinstitute.org/gsea/msigdb/cards/REACTOME_METABOLISM_OF_AMINO_ACIDS_AND_DERIVATIVES	195	0.55202	0.906195	1	1	AADAT,AANAT,AASS,ACAD8,ACADSB,ACAT1,ACMSD,ADC,ADI1,AFMID,AGMAT,AGXT,AGXT2,AHCY,ALDH18A1,ALDH4A1,ALDH6A1,ALDH7A1,ALDH9A1,AMD1,AMDHD1,APIP,ARG1,ARG2,ASL,ASNS,ASS1,AUH,AZIN1,BBOX1,BCAT1,BCAT2,BCKDHA,BCKDHB,BHMT,CCBL1,CCBL2,CDO1,CGA,CGB,CGB5,CGB8,CKB,CKM,CKMT1A,CKMT1B,CKMT2,CNDP2,CPS1,CSAD,CTH,DAO,DBH,DBT,DDC,DIO1,DIO2,DIO3,DLD,DLST,ENOPH1,ETHE1,FAH,FSHB,FTCD,GAMT,GATM,GCDH,GCLC,GCLM,GLS,GLS2,GLUD1,GLUL,GOT1,GOT2,GPT,GPT2,GRHPR,GSTZ1,HAAO,HAL,HAO1,HDC,HGD,HIBADH,HIBCH,HPD,HSD17B10,IDO1,IDO2,INHA,INHBA,INHBB,INHBC,INHBE,IVD,IYD,KMO,KYNU,LHB,MAT1A,MAT2A,MAT2B,MCCC1,MCCC2,MRI1,MTAP,MTR,NAGS,NQO1,OAT,OAZ1,OAZ2,OAZ3,ODC1,OGDH,OTC,PAH,PAOX,PCBD1,PCSK1,PHGDH,PNMT,POMC,PRODH,PSAT1,PSMA1,PSMA2,PSMA3,PSMA4,PSMA5,PSMA6,PSMA7,PSMA8,PSMB1,PSMB10,PSMB2,PSMB3,PSMB4,PSMB5,PSMB6,PSMB7,PSMB8,PSMB9,PSMC1,PSMC2,PSMC3,PSMC4,PSMC5,PSMC6,PSMD1,PSMD10,PSMD11,PSMD12,PSMD13,PSMD14,PSMD2,PSMD3,PSMD4,PSMD5,PSMD6,PSMD7,PSMD8,PSMD9,PSME1,PSME2,PSME4,PSMF1,PSPH,PYCR1,QDPR,SAT1,SHMT1,SLC25A10,SLC25A15,SLC25A2,SLC25A21,SLC5A5,SLC6A8,SMOX,SMS,SQRDL,SRM,SUOX,TAT,TDO2,TH,TMLHE,TPH1,TPH2,TPO,TSHB,TST,UROC1
CAV2_PROTEIN_TRAFFICKING	https://www.ncbi.nlm.nih.gov/pubmed/20668236	10	0.55215	0.906195	1	1	AP2S1,CLTC,DNM2,FBXW11,HGS,ITSN1,PACS1,RTN1,TRAPPC9,UPF1
PID:ERBB1_INTERNALIZATION_PATHWAY	http://www.broadinstitute.org/gsea/msigdb/cards/PID_ERBB1_INTERNALIZATION_PATHWAY	41	0.55225	0.906195	1	1	AMPH,ARHGEF7,CBL,CBLB,CDC42,CHMP3,DNM1,EGF,EGFR,EPN1,EPS15,GRB2,HGS,HRAS,ITSN1,KRAS,LRIG1,NRAS,PIK3CA,PIK3CB,PIK3CD,PIK3R1,PIK3R2,PIK3R3,PTK2,RAB5A,RAF1,SH3GL2,SH3KBP1,SHC1,SOS1,SPRY2,SRC,STAMBP,SYNJ1,TSG101,UBE2D1,UBE2D2,UBE2D3,USP8,ZFYVE28
GO:DNA_PACKAGING	http://www.broadinstitute.org/gsea/msigdb/cards/GO_DNA_PACKAGING	170	0.55244	0.906195	1	1	ACIN1,AIFM1,AKAP8,AKAP8L,ANP32B,APITD1,ASF1A,ASF1B,ASH1L,ATRX,BAHD1,BRD2,CABIN1,CASC5,CCNB1,CDAN1,CDCA5,CDK1,CDKN2A,CENPA,CENPH,CENPI,CENPK,CENPL,CENPM,CENPN,CENPO,CENPP,CENPQ,CENPT,CENPV,CENPW,CHAF1A,CHAF1B,CHD5,CHMP1A,CTCF,DAXX,DFFB,ERN2,H1F0,H1FNT,H1FOO,H1FX,H2AFB1,H2AFB2,H2AFX,H2AFY,H2AFY2,H2BFM,H2BFWT,H3F3A,H3F3B,HAT1,HELLS,HIRA,HIST1H1A,HIST1H1B,HIST1H1C,HIST1H1D,HIST1H1E,HIST1H1T,HIST1H2BA,HIST1H2BB,HIST1H2BC,HIST1H2BD,HIST1H2BE,HIST1H2BF,HIST1H2BG,HIST1H2BH,HIST1H2BI,HIST1H2BJ,HIST1H2BK,HIST1H2BL,HIST1H2BM,HIST1H2BN,HIST1H2BO,HIST1H3A,HIST1H3B,HIST1H3C,HIST1H3D,HIST1H3E,HIST1H3F,HIST1H3G,HIST1H3H,HIST1H3I,HIST1H3J,HIST1H4A,HIST1H4B,HIST1H4C,HIST1H4D,HIST1H4E,HIST1H4F,HIST1H4H,HIST1H4I,HIST1H4J,HIST1H4K,HIST1H4L,HIST3H2BB,HIST3H3,HIST4H4,HJURP,HMGA1,HMGA2,HMGB1,HMGB2,HP1BP3,IPO4,ITGB3BP,KAT6A,KAT6B,MCM2,MIS18A,MIS18BP1,NAA10,NAA60,NAP1L1,NAP1L2,NAP1L3,NAP1L4,NAP1L5,NAP1L6,NASP,NCAPD2,NCAPD3,NCAPG,NCAPG2,NCAPH,NCAPH2,NOC2L,NPM1,NUSAP1,OIP5,PADI4,PAF1,PAPD7,PHF13,PRM1,PRM2,PRM3,PSME4,RBBP4,RBBP7,RSF1,RUVBL1,SART3,SET,SHPRH,SMARCA5,SMC2,SMC4,SMYD3,SOX9,SPTY2D1,SRPK1,STRA13,STRA8,SYCP1,SYCP3,TNRC18,TOP2A,TP53,TSPYL1,TSPYL2,TSPYL4,TSPYL5,TSPYL6,TSSK6,TTN,UBN1
GO:BITTER_TASTE_RECEPTOR_ACTIVITY	http://www.broadinstitute.org/gsea/msigdb/cards/GO_BITTER_TASTE_RECEPTOR_ACTIVITY	23	0.55244	0.906195	1	1	TAS2R1,TAS2R10,TAS2R13,TAS2R14,TAS2R16,TAS2R19,TAS2R20,TAS2R3,TAS2R30,TAS2R31,TAS2R39,TAS2R4,TAS2R40,TAS2R41,TAS2R42,TAS2R43,TAS2R46,TAS2R5,TAS2R50,TAS2R60,TAS2R7,TAS2R8,TAS2R9
GO:POSITIVE_REGULATION_OF_DNA_BIOSYNTHETIC_PROCESS	http://www.broadinstitute.org/gsea/msigdb/cards/GO_POSITIVE_REGULATION_OF_DNA_BIOSYNTHETIC_PROCESS	55	0.55251	0.906195	1	1	ACD,ARRB2,ATM,ATR,AURKB,CCT2,CCT3,CCT4,CCT5,CCT6A,CCT7,CCT8,CHTF18,CHTF8,CTNNB1,DDX39B,DKC1,DSCC1,FGFR4,GREM1,GRHL2,GSK3B,HGF,HMBOX1,HNRNPA1,KLF4,MAP2K7,MAP3K4,MAPK1,MAPK3,MAPKAPK5,MYC,NEK2,NEK7,NOX4,NVL,OBFC1,PAK3,PARM1,PDGFB,PDGFRB,PKIB,PNKP,POT1,PRKCQ,PRKD2,PTK2B,RFC3,RFC4,RFC5,SRC,TCP1,TNKS,TNKS2,WRAP53
GO:MULTICELLULAR_ORGANISMAL_SIGNALING	http://www.broadinstitute.org/gsea/msigdb/cards/GO_MULTICELLULAR_ORGANISMAL_SIGNALING	120	0.55267	0.906195	1	1	AKAP9,ANK2,ANK3,ATP1A1,ATP1A2,ATP1A3,ATP1B1,ATP1B2,CACNA1A,CACNA1C,CACNA1D,CACNA1F,CACNA1G,CACNA1I,CACNA1S,CACNA2D1,CACNA2D2,CACNA2D3,CACNA2D4,CACNB1,CACNB2,CACNB3,CACNB4,CACNG1,CACNG2,CACNG3,CACNG4,CACNG5,CACNG6,CACNG7,CACNG8,CAMK2D,CASQ2,CATSPER4,CAV1,CHRM5,CHRNA1,CLCN1,CLDN19,CNTNAP1,CNTNAP2,CTNNA3,CXADR,DMRT3,DRD1,DRD5,DSC2,DSG2,DSP,FKBP1B,GJA1,GJC1,GPR88,GRIK2,GRM7,HCN4,JAM3,JUP,KCNA1,KCNA2,KCNA5,KCND1,KCND2,KCND3,KCNE1,KCNE1L,KCNE2,KCNH2,KCNIP1,KCNIP2,KCNIP3,KCNIP4,KCNJ14,KCNJ2,KCNJ4,KCNK1,KCNK15,KCNK3,KCNK6,KCNMB2,KCNMB3,KCNMB4,KCNQ1,MEF2A,MYH14,NFASC,NRCAM,NUP155,OTOA,P2RX1,P2RX3,P2RX4,PAFAH1B1,PKP2,PLN,PRKACA,RNF207,RYR2,S1PR1,SCN10A,SCN11A,SCN1A,SCN1B,SCN2A,SCN2B,SCN3A,SCN3B,SCN4A,SCN4B,SCN5A,SCN7A,SCN8A,SCN9A,SLC8A1,SLC9A1,SOD1,SPTBN4,TNNI3K,TRPM4,YWHAE
GO:NEGATIVE_REGULATION_OF_CYTOKINE_SECRETION	http://www.broadinstitute.org/gsea/msigdb/cards/GO_NEGATIVE_REGULATION_OF_CYTOKINE_SECRETION	41	0.5527	0.906195	1	1	ANGPT1,ANXA1,ANXA4,APOA1,APOA2,BANK1,BTN2A2,C1QTNF3,CD34,CIDEA,EZR,F2RL1,FBLN1,FN1,FOXP3,GAS6,GBP1,IFNA2,IL10,IL36RN,IL6,LGR4,LILRB1,NLRP12,NLRP3,NR1H4,PML,PTGER4,PTPN22,PYDC1,PYDC2,RABGEF1,SLAMF1,SRGN,SSC5D,TNF,TNFRSF21,TNFRSF9,TNFSF4,TRIM27,ZC3H12A
GO:MANGANESE_ION_TRANSPORT	http://www.broadinstitute.org/gsea/msigdb/cards/GO_MANGANESE_ION_TRANSPORT	14	0.55304	0.906429	1	1	ATP13A1,ATP2C1,ATP2C2,SLC11A1,SLC11A2,SLC30A10,TRPC1,TRPC3,TRPC4,TRPC5,TRPC6,TRPC7,ZP2,ZP3
NABA:COLLAGENS	http://www.broadinstitute.org/gsea/msigdb/cards/NABA_COLLAGENS	43	0.55309	0.906429	1	1	COL10A1,COL11A1,COL11A2,COL12A1,COL13A1,COL14A1,COL15A1,COL16A1,COL17A1,COL18A1,COL19A1,COL1A1,COL1A2,COL20A1,COL21A1,COL22A1,COL23A1,COL24A1,COL25A1,COL27A1,COL28A1,COL2A1,COL3A1,COL4A1,COL4A2,COL4A3,COL4A4,COL4A5,COL4A6,COL5A1,COL5A2,COL5A3,COL6A1,COL6A2,COL6A3,COL6A5,COL6A6,COL7A1,COL8A1,COL8A2,COL9A1,COL9A2,COL9A3
BIOCARTA:ARF_PATHWAY	http://www.broadinstitute.org/gsea/msigdb/cards/BIOCARTA_ARF_PATHWAY	17	0.55323	0.906456	1	1	ABL1,CDKN2A,E2F1,MDM2,MYC,PIK3CA,PIK3CG,PIK3R1,POLR1A,POLR1B,POLR1C,POLR1D,RAC1,RB1,TBX2,TP53,TWIST1
REACTOME:SIGNALING_BY_GPCR	http://www.broadinstitute.org/gsea/msigdb/cards/REACTOME_SIGNALING_BY_GPCR	850	0.55352	0.906683	1	1	ABR,ADCY1,ADCY2,ADCY3,ADCY4,ADCY5,ADCY6,ADCY7,ADCY8,ADCY9,ADCYAP1,ADCYAP1R1,ADM,ADM2,ADORA1,ADORA2A,ADORA2B,ADORA3,ADRA1A,ADRA1B,ADRA1D,ADRA2A,ADRA2B,ADRB1,ADRB2,ADRB3,ADRBK1,AGT,AGTR1,AGTR2,AKAP13,AKT1,AKT2,AKT3,ANXA1,APLNR,APP,ARHGAP4,ARHGEF11,ARHGEF12,ARHGEF16,ARHGEF17,ARHGEF18,ARHGEF2,ARHGEF25,ARHGEF3,ARHGEF4,ARHGEF6,ARHGEF9,AVP,AVPR1A,AVPR2,BDKRB1,BDKRB2,BRS3,C3,C5,C5AR1,CALCB,CALCRL,CALM1,CALM2,CALM3,CAMK4,CASR,CCK,CCKAR,CCKBR,CCL11,CCL16,CCL19,CCL2,CCL20,CCL21,CCL25,CCL27,CCL28,CCL3,CCL4,CCL5,CCL7,CCR1,CCR10,CCR2,CCR3,CCR4,CCR5,CCR6,CCR7,CCR8,CCR9,CD55,CD97,CDC42,CDK1,CDK5,CGA,CHRM1,CHRM2,CHRM3,CHRM5,CNR1,CNR2,CREB1,CRH,CRHR2,CX3CR1,CXCL1,CXCL10,CXCL11,CXCL12,CXCL13,CXCL16,CXCL2,CXCL3,CXCL5,CXCL6,CXCL9,CXCR1,CXCR2,CXCR3,CXCR4,CXCR5,CXCR6,CYSLTR1,CYSLTR2,DAGLA,DAGLB,DARC,DGKA,DGKB,DGKD,DGKE,DGKG,DGKH,DGKI,DGKQ,DHH,DRD1,DRD2,DRD3,DRD5,ECT2,EDN1,EDN2,EDN3,EDNRA,EDNRB,EGFR,EMR1,EMR2,EMR3,F2,F2R,F2RL1,F2RL2,F2RL3,FFAR1,FFAR2,FFAR3,FGD1,FGD2,FGD3,FGD4,FPR1,FPR2,FPR3,FSHB,FSHR,FZD1,FZD10,FZD2,FZD3,FZD4,FZD5,FZD6,FZD7,FZD8,GABBR1,GABBR2,GAL,GALR1,GALR2,GALR3,GAST,GCG,GCGR,GHRH,GHRHR,GHRL,GHSR,GIP,GIPR,GLP1R,GLP2R,GNA11,GNA12,GNA13,GNA14,GNA15,GNAI1,GNAI2,GNAI3,GNAL,GNAQ,GNAS,GNAT1,GNAT2,GNAZ,GNB1,GNB2,GNB4,GNB5,GNG10,GNG11,GNG12,GNG13,GNG2,GNG3,GNG4,GNG5,GNG7,GNG8,GNGT1,GNGT2,GNRH1,GNRH2,GNRHR,GPBAR1,GPR132,GPR17,GPR18,GPR39,GPR4,GPR55,GPR65,GPR68,GPRC6A,GRB2,GRK5,GRM1,GRM2,GRM3,GRM4,GRM6,GRM7,GRM8,GRP,GRPR,HBEGF,HCAR2,HCAR3,HCRT,HCRTR1,HCRTR2,HEBP1,HRAS,HRH1,HRH2,HRH3,HRH4,HTR1A,HTR1B,HTR1D,HTR1E,HTR1F,HTR2A,HTR2B,HTR2C,HTR4,HTR5A,HTR6,HTR7,IAPP,IHH,IL8,INSL3,INSL5,ITPR2,ITPR3,ITSN1,KALRN,KISS1,KISS1R,KNG1,KRAS,LHB,LHCGR,LPAR1,LPAR2,LPAR3,LPAR4,LPAR6,LTB4R,LTB4R2,MAP2K1,MAP2K2,MAPK1,MAPK3,MAPK7,MC1R,MC2R,MC3R,MC4R,MC5R,MCF2,MCHR1,MCHR2,MGLL,MLN,MLNR,MMP3,MTNR1A,MTNR1B,NET1,NGEF,NMB,NMBR,NMS,NMU,NMUR1,NMUR2,NPB,NPBWR1,NPBWR2,NPFF,NPFFR1,NPFFR2,NPS,NPSR1,NPW,NPY,NPY1R,NPY2R,NPY5R,NRAS,NTS,NTSR1,NTSR2,OBSCN,OPN1LW,OPN1SW,OPN3,OPN4,OPN5,OPRD1,OPRK1,OPRL1,OPRM1,OR10A2,OR10A3,OR10A4,OR10A5,OR10A6,OR10A7,OR10AD1,OR10AG1,OR10C1,OR10G2,OR10G3,OR10G4,OR10G7,OR10G8,OR10G9,OR10H1,OR10H2,OR10H3,OR10H4,OR10H5,OR10J1,OR10J3,OR10J5,OR10K1,OR10K2,OR10P1,OR10Q1,OR10R2,OR10S1,OR10T2,OR10V1,OR10W1,OR10X1,OR10Z1,OR11A1,OR11G2,OR14A16,OR14C36,OR14J1,OR14K1,OR1A1,OR1A2,OR1B1,OR1C1,OR1D2,OR1D5,OR1E1,OR1E2,OR1F1,OR1G1,OR1I1,OR1J1,OR1J2,OR1J4,OR1K1,OR1L1,OR1L3,OR1L4,OR1L6,OR1L8,OR1M1,OR1N1,OR1N2,OR1Q1,OR1S1,OR1S2,OR2A12,OR2A14,OR2A2,OR2A25,OR2A4,OR2A5,OR2AE1,OR2AG1,OR2AK2,OR2B11,OR2B2,OR2B3,OR2B6,OR2C1,OR2C3,OR2D2,OR2D3,OR2F1,OR2F2,OR2G2,OR2G3,OR2G6,OR2H1,OR2J3,OR2K2,OR2L13,OR2L2,OR2L3,OR2L8,OR2M2,OR2M3,OR2M4,OR2M5,OR2M7,OR2S2,OR2T1,OR2T11,OR2T12,OR2T2,OR2T27,OR2T3,OR2T33,OR2T35,OR2T4,OR2T5,OR2V2,OR2W1,OR2W3,OR2Y1,OR3A1,OR3A2,OR3A3,OR4A15,OR4A16,OR4A47,OR4B1,OR4C11,OR4C15,OR4C16,OR4C3,OR4C6,OR4D1,OR4D11,OR4D2,OR4D5,OR4D6,OR4D9,OR4E2,OR4F15,OR4F6,OR4K1,OR4K13,OR4K14,OR4K15,OR4K17,OR4K2,OR4K5,OR4L1,OR4N5,OR4S1,OR4X1,OR4X2,OR51A2,OR51A4,OR51A7,OR51B2,OR51B4,OR51B5,OR51B6,OR51D1,OR51E1,OR51E2,OR51F2,OR51G1,OR51G2,OR51I1,OR51I2,OR51L1,OR51M1,OR51Q1,OR51S1,OR51T1,OR51V1,OR52A1,OR52A5,OR52B4,OR52B6,OR52D1,OR52E2,OR52E4,OR52E6,OR52E8,OR52H1,OR52I1,OR52I2,OR52J3,OR52K1,OR52K2,OR52L1,OR52M1,OR52N1,OR52N2,OR52N4,OR52N5,OR52R1,OR52W1,OR56A1,OR56A3,OR56A4,OR56B1,OR56B4,OR5A1,OR5A2,OR5AC2,OR5AK2,OR5AN1,OR5AP2,OR5AR1,OR5AS1,OR5AU1,OR5B12,OR5B17,OR5B2,OR5B3,OR5C1,OR5D13,OR5D14,OR5D16,OR5D18,OR5F1,OR5H2,OR5H6,OR5I1,OR5J2,OR5K1,OR5K2,OR5L1,OR5L2,OR5M3,OR5M8,OR5M9,OR5P2,OR5P3,OR5R1,OR5T1,OR5T2,OR5T3,OR5V1,OR5W2,OR6A2,OR6B1,OR6B2,OR6B3,OR6C1,OR6C2,OR6C3,OR6C4,OR6F1,OR6K2,OR6K3,OR6K6,OR6M1,OR6N1,OR6N2,OR6Q1,OR6S1,OR6T1,OR6V1,OR6X1,OR6Y1,OR7A10,OR7A17,OR7A5,OR7C1,OR7C2,OR7D2,OR7D4,OR7G1,OR7G2,OR7G3,OR8A1,OR8B12,OR8B3,OR8B4,OR8B8,OR8D1,OR8D2,OR8D4,OR8H1,OR8H2,OR8H3,OR8I2,OR8J1,OR8J3,OR8K1,OR8K3,OR8K5,OR8S1,OR8U1,OR9A2,OR9G1,OR9G4,OR9I1,OR9K2,OR9Q1,OR9Q2,OXER1,OXT,OXTR,P2RY1,P2RY10,P2RY11,P2RY12,P2RY13,P2RY14,P2RY2,P2RY4,P2RY6,PDE10A,PDE11A,PDE1A,PDE1B,PDE2A,PDE3A,PDE3B,PDE4B,PDE4C,PDE4D,PDE7A,PDE7B,PDE8A,PDE8B,PDPK1,PDYN,PENK,PF4,PIK3CA,PIK3CG,PIK3R1,PIK3R2,PIK3R3,PIK3R5,PIK3R6,PLA2G4A,PLCB1,PLCB2,PLCB3,PLCB4,PLEKHG2,PLXNB1,PMCH,PNOC,POMC,PPBP,PPP1CA,PPP1R1B,PPP2CA,PPP2CB,PPP2R1A,PPP2R1B,PPP2R5D,PPP3CA,PPP3CB,PPP3R1,PPY,PREX1,PRKACA,PRKACB,PRKACG,PRKAR1A,PRKAR1B,PRKAR2A,PRKAR2B,PRKCA,PRKCB,PRKCD,PRKCE,PRKCG,PRKCH,PRKCQ,PRLH,PRLHR,PROK1,PROKR1,PROKR2,PTAFR,PTCH1,PTCH2,PTGDR,PTGER1,PTGER2,PTGER3,PTGER4,PTGFR,PTGIR,PTH,PTH1R,PTH2,PTH2R,PTHLH,PYY,QRFP,QRFPR,RAC1,RAC2,RAF1,RAMP1,RAMP2,RAMP3,RASGRF1,RASGRF2,RASGRP1,RASGRP2,RGR,RGS1,RGS11,RGS12,RGS17,RGS18,RGS19,RGS2,RGS20,RGS21,RGS4,RGS6,RGS7,RGS8,RGS9,RHO,RHOA,RHOB,RHOC,RHOG,RLN2,RLN3,ROCK1,ROCK2,RPS6KA1,RPS6KA2,RPS6KA3,RRH,RXFP1,RXFP2,RXFP3,RXFP4,S1PR1,S1PR2,S1PR3,S1PR4,S1PR5,SAA1,SCT,SCTR,SHH,SMO,SOS1,SOS2,SST,SSTR1,SSTR2,SSTR3,SSTR4,SSTR5,TAAR1,TAAR2,TAAR5,TAAR6,TAAR8,TAC1,TAC3,TACR1,TACR2,TACR3,TAS1R1,TAS1R2,TAS1R3,TBXA2R,TIAM1,TIAM2,TRH,TRHR,TRIO,TRPC3,TRPC6,TRPC7,TSHB,TSHR,UTS2,UTS2R,VAV1,VAV3,VIP,VIPR1,VIPR2,WNT1,WNT10A,WNT10B,WNT11,WNT16,WNT2,WNT2B,WNT3,WNT3A,WNT4,WNT5A,WNT6,WNT7A,WNT7B,WNT8B,WNT9A,WNT9B,XCL1,XCL2,XCR1,YWHAB
GO:OXYGEN_TRANSPORT	http://www.broadinstitute.org/gsea/msigdb/cards/GO_OXYGEN_TRANSPORT	15	0.55373	0.906683	1	1	CYGB,HBA1,HBA2,HBB,HBD,HBE1,HBG1,HBG2,HBM,HBQ1,HBZ,IPCEF1,MB,MYC,NGB
GO:CLATHRIN_COATED_VESICLE_MEMBRANE	http://www.broadinstitute.org/gsea/msigdb/cards/GO_CLATHRIN_COATED_VESICLE_MEMBRANE	72	0.55374	0.906683	1	1	AFTPH,AP1B1,AP1G1,AP1G2,AP1M1,AP1M2,AP1S1,AP1S2,AP1S3,AP2A1,AP2A2,AP2B1,AP2M1,AP2S1,AP3B1,AP3B2,APOB,CD74,CD9,CLTA,CLTB,CLTC,CLVS1,CLVS2,DAB2,DBNL,DENND1A,DNAJC5,EGFR,EPN2,EPS15,FZD2,FZD4,FZD5,GAD1,GAD2,HBEGF,HIP1R,HLA-DPA1,HLA-DPB1,HLA-DQA1,HLA-DQA2,HLA-DQB1,HLA-DQB2,HLA-DRA,HLA-DRB1,HSPA8,KIAA1199,LDLR,LDLRAP1,MYO6,NCALD,NECAP2,NRGN,PICALM,RAB3A,RASSF9,ROR2,SGIP1,SH3GL2,SLC17A7,SLC18A1,SLC18A2,SLC18A3,SLC32A1,SYNRG,SYT1,TBC1D5,TYRP1,VAMP2,VAMP3,WNT5A
REACTOME:SCF_BETA_TRCP_MEDIATED_DEGRADATION_OF_EMI1	http://www.broadinstitute.org/gsea/msigdb/cards/REACTOME_SCF_BETA_TRCP_MEDIATED_DEGRADATION_OF_EMI1	49	0.55424	0.907299	1	1	BTRC,CDC20,CUL1,FBXO5,PSMA1,PSMA2,PSMA3,PSMA4,PSMA5,PSMA6,PSMA7,PSMA8,PSMB1,PSMB10,PSMB2,PSMB3,PSMB4,PSMB5,PSMB6,PSMB7,PSMB8,PSMB9,PSMC1,PSMC2,PSMC3,PSMC4,PSMC5,PSMC6,PSMD1,PSMD10,PSMD11,PSMD12,PSMD13,PSMD14,PSMD2,PSMD3,PSMD4,PSMD5,PSMD6,PSMD7,PSMD8,PSMD9,PSME1,PSME2,PSME4,PSMF1,RPS27A,SKP1,UBA52
BIOCARTA:IL2_PATHWAY	http://www.broadinstitute.org/gsea/msigdb/cards/BIOCARTA_IL2_PATHWAY	22	0.55439	0.907341	1	1	CSNK2A1,ELK1,FOS,GRB2,HRAS,IL2,IL2RA,IL2RB,IL2RG,JAK1,JAK3,JUN,LCK,MAP2K1,MAPK3,MAPK8,RAF1,SHC1,SOS1,STAT5A,STAT5B,SYK
GO:BINDING_BRIDGING	http://www.broadinstitute.org/gsea/msigdb/cards/GO_BINDING_BRIDGING	167	0.55491	0.907497	1	1	ABI2,ADAP2,AFAP1L2,AKAP13,ANK1,ANK2,ANK3,ANXA1,AP2A1,AP2A2,AP2B1,AP2M1,AP2S1,ARHGAP1,ARHGAP4,ARHGAP6,ARPC4,ARRB1,BAIAP2,BAIAP2L1,BAIAP2L2,BCL3,BFAR,BICD1,BIN3,BLNK,CAV1,CAV2,CBX5,CD28,CHN1,CHN2,CLNK,CNKSR1,CNTLN,CNTNAP1,COL11A1,COL11A2,COL14A1,COL19A1,COL1A2,COL8A2,CRADD,CRK,CRKL,CSTA,CUX1,DAB2,DAB2IP,DDX20,DOK2,DSP,DUSP19,DVL2,DVL3,EPS8,EVPL,FBXW7,FCRL2,FGA,FGB,FGG,FKBP4,FLRT1,FLRT2,FLRT3,FRMD4A,FRS2,FSCN1,FSCN2,FSCN3,GAB1,GAB2,GAS2L1,GAS2L2,GAS6,GATAD2A,GNB2L1,GOLGA5,GRAP,GRAP2,GRB10,GRB14,GRB2,GRB7,HOMER1,HSH2D,IRS1,IRS4,ITSN2,IVL,KHDRBS1,KSR1,LASP1,LAT,LDLRAP1,LOR,MAPK8IP1,MAPK8IP2,MAPK8IP3,MEN1,MMS19,MPP7,NCK1,NCK2,NEFH,NMD3,NUFIP1,OBSL1,OPTN,PAG1,PDCD6,PICALM,PIK3R1,PPP2R3A,PPP4R2,PSMC6,PTPN11,RAD50,RBM14,RUSC1,SDCBP,SH2B1,SH2B3,SH2D1A,SH2D1B,SH2D2A,SH2D3A,SH2D3C,SH3BGR,SH3BGRL,SH3BP2,SHB,SHC1,SKAP1,SKAP2,SLA,SLA2,SLC9A1,SOCS2,SORBS1,SORBS2,SPAG9,SPRR1A,SPRR1B,SRC,ST13,STAP1,STUB1,TCAP,TCHH,TIRAP,TJP2,TNNT2,TOB1,TP53BP2,TRADD,TRAT1,TRDN,TRIM17,TRIM22,TRIM5,TRIM6,VAV3,VPS11,VPS18,WWC1
REACTOME:SIGNAL_TRANSDUCTION_BY_L1	http://www.broadinstitute.org/gsea/msigdb/cards/REACTOME_SIGNAL_TRANSDUCTION_BY_L1	33	0.55523	0.907497	1	1	AP2A1,AP2A2,AP2B1,AP2M1,AP2S1,CLTA,CLTC,CSNK2A1,CSNK2A2,CSNK2B,EGFR,FGFR1,ITGA2B,ITGA5,ITGA9,ITGAV,ITGB1,ITGB3,L1CAM,MAP2K1,MAP2K2,MAPK1,MAPK3,NRP1,PAK1,RAC1,RPS6KA1,RPS6KA2,RPS6KA3,RPS6KA4,RPS6KA5,RPS6KA6,SH3GL2
GO:ADRENAL_GLAND_DEVELOPMENT	http://www.broadinstitute.org/gsea/msigdb/cards/GO_ADRENAL_GLAND_DEVELOPMENT	23	0.55524	0.907497	1	1	APOA1,ARID5B,ASCL1,CDKN1C,CITED2,CRH,CYP17A1,DKK3,FSTL3,INSM1,INSR,MDK,NF1,NR0B1,NR5A1,PBX1,SALL1,STRA6,THRA,TSPO,WNT11,WNT4,WT1
GO:POSITIVE_REGULATION_OF_PROTEIN_TARGETING_TO_MEMBRANE	http://www.broadinstitute.org/gsea/msigdb/cards/GO_POSITIVE_REGULATION_OF_PROTEIN_TARGETING_TO_MEMBRANE	17	0.55529	0.907497	1	1	AKT2,ANK3,CCL2,CDK5,CDK5R1,CIB1,ERBB2,FAM115A,FAM115C,FIS1,HPCA,ITGB1BP1,KCNB1,KIAA1199,MFF,MYO1C,STOM
GO:PROTEIN_PHOSPHATASE_1_BINDING	http://www.broadinstitute.org/gsea/msigdb/cards/GO_PROTEIN_PHOSPHATASE_1_BINDING	19	0.55537	0.907497	1	1	AKAP11,CDC5L,FER,KCNQ1,LILRB1,LILRB2,LMNA,PAWR,PHACTR1,PHACTR3,PHACTR4,PPP1CA,PPP1CC,PPP1R15A,PPP1R9A,PPP1R9B,SHOC2,STAU1,TCTEX1D4
GO:MESONEPHROS_DEVELOPMENT	http://www.broadinstitute.org/gsea/msigdb/cards/GO_MESONEPHROS_DEVELOPMENT	90	0.55546	0.907497	1	1	ADAMTS16,ARG2,BCL2,BMP2,BMP4,BMP7,BMPER,CALB1,CAT,CER1,CITED1,CRLF1,CTNNB1,CTNNBIP1,DCHS1,DLG1,EPCAM,EYA1,FAT4,FGF1,FGF10,FGF2,FGF8,FGFR1,FGFR2,FMN1,FOXC1,FOXC2,FOXD1,FOXJ1,GATA3,GDF11,GDNF,GLI3,GPC3,GREM1,GZF1,HES1,HNF1B,HOXA11,HOXD11,ILK,KIF26B,LAMA5,LHX1,MYC,NOG,NPNT,OSR1,OSR2,PAX2,PAX8,PBX1,PGF,PKD1,PKD2,PTCH1,RARA,RARB,REN,RET,ROBO2,SALL1,SDC1,SDC4,SFRP1,SHH,SIM1,SIX1,SLIT2,SMAD1,SMAD2,SMAD3,SMAD4,SMAD5,SMAD6,SMAD7,SMAD9,SOX9,SPRY1,TACSTD2,TCF21,TGFB1,WNT1,WNT11,WNT4,WNT6,WNT9B,WT1,ZBTB16
GO:PHOSPHORIC_ESTER_HYDROLASE_ACTIVITY	http://www.broadinstitute.org/gsea/msigdb/cards/GO_PHOSPHORIC_ESTER_HYDROLASE_ACTIVITY	345	0.55551	0.907497	1	1	ACP1,ACP2,ACP5,ACPL2,ACPP,ACPT,ADORA1,ALPI,ALPL,ALPP,ALPPL2,APEX1,APTX,ATP1A1,BDKRB2,BPGM,BPNT1,C12orf5,CA3,CAMK2G,CASR,CCKBR,CCL5,CCR1,CCR5,CDC14A,CDC14B,CDC25A,CDC25B,CDC25C,CDKN3,CHRM1,CHRM3,CHRM5,CILP,CILP2,CPPED1,CTDNEP1,CTDP1,CTDSP1,CTDSP2,CTDSPL,CTDSPL2,CYCS,DLG1,DLGAP5,DNAJC6,DUPD1,DUSP1,DUSP10,DUSP11,DUSP12,DUSP13,DUSP14,DUSP15,DUSP16,DUSP18,DUSP19,DUSP2,DUSP21,DUSP23,DUSP26,DUSP27,DUSP28,DUSP3,DUSP4,DUSP5,DUSP6,DUSP7,DUSP8,DUSP9,EDNRA,ENOPH1,ENPP1,ENPP2,ENPP3,ENPP6,EPHX2,EPM2A,EYA1,EYA2,EYA3,EYA4,F2RL2,FAM83B,FAN1,FBP1,FBP2,FIG4,G6PC,G6PC2,G6PC3,GDE1,GDPD1,GDPD2,GDPD3,GDPD4,GDPD5,GPCPD1,GPLD1,HDDC3,HDHD1,HDHD2,HMOX1,ILKAP,IMPA1,IMPA2,IMPAD1,INPP1,INPP4A,INPP4B,INPP5A,INPP5B,INPP5D,INPP5E,INPP5F,INPP5J,INPP5K,INPPL1,ITPK1,LCK,LHPP,LPIN1,LPIN2,LPIN3,MAP2K1,MDP1,MINPP1,MPPE1,MTM1,MTMR1,MTMR14,MTMR2,MTMR3,MTMR4,MTMR6,MTMR7,MTMR8,MYH3,MYH6,MYH8,NANP,NAPEPLD,NOTUM,NT5C,NT5C1A,NT5C1B,NT5C2,NT5DC1,NT5DC2,NT5DC3,NT5DC4,NT5E,NT5M,NTPCR,NUDT16,OCRL,PDE10A,PDE11A,PDE1A,PDE1B,PDE1C,PDE2A,PDE3A,PDE3B,PDE4A,PDE4B,PDE4C,PDE4D,PDE5A,PDE6A,PDE6B,PDE6C,PDE6D,PDE6G,PDE6H,PDE7A,PDE7B,PDE8A,PDE8B,PDE9A,PDIA3,PDP1,PDP2,PDPR,PDXP,PFKFB1,PFKFB2,PFKFB3,PFKFB4,PGAM1,PGAM2,PGAM4,PGAM5,PGAP1,PGP,PHLPP1,PHLPP2,PHOSPHO1,PHOSPHO2,PHPT1,PIKFYVE,PLCB1,PLCB2,PLCB3,PLCB4,PLCD1,PLCD3,PLCD4,PLCE1,PLCG1,PLCG2,PLCH1,PLCH2,PLCL1,PLCL2,PLCXD2,PLCXD3,PLCZ1,PLD1,PLD2,PLD3,PLD4,PLD6,PNKP,PON1,PON3,PP2D1,PPA2,PPAP2A,PPAP2B,PPAP2C,PPAPDC1A,PPAPDC1B,PPEF1,PPEF2,PPIP5K1,PPM1A,PPM1B,PPM1D,PPM1E,PPM1F,PPM1G,PPM1H,PPM1J,PPM1K,PPM1L,PPM1M,PPM1N,PPP1CA,PPP1CB,PPP1CC,PPP1R12A,PPP1R15B,PPP1R3B,PPP1R3C,PPP1R3D,PPP1R3E,PPP2CA,PPP2CB,PPP2R1A,PPP2R2A,PPP2R5D,PPP3CA,PPP3CB,PPP3CC,PPP3R1,PPP4C,PPP4R1,PPP5C,PPP6C,PPTC7,PSPH,PTEN,PTP4A1,PTP4A2,PTP4A3,PTPDC1,PTPLB,PTPMT1,PTPN1,PTPN11,PTPN12,PTPN13,PTPN14,PTPN18,PTPN2,PTPN21,PTPN22,PTPN23,PTPN3,PTPN4,PTPN5,PTPN7,PTPN9,PTPRA,PTPRB,PTPRC,PTPRD,PTPRE,PTPRF,PTPRG,PTPRH,PTPRJ,PTPRK,PTPRM,PTPRN,PTPRN2,PTPRO,PTPRQ,PTPRR,PTPRS,PTPRT,PTPRU,PTPRZ1,RNGTT,RPAP2,SACM1L,SAMHD1,SBF1,SGPP1,SGPP2,SMPD1,SMPD2,SMPD3,SMPD4,SMPDL3A,SMPDL3B,SSH1,SSH2,SSH3,SSU72,STYX,SYNJ1,SYNJ2,TAB1,TDP1,TDP2,TENC1,TIMM50,TMEM55A,TMEM55B,TPTE2,UBASH3B,UBLCP1
GO:PRERIBOSOME_LARGE_SUBUNIT_PRECURSOR	http://www.broadinstitute.org/gsea/msigdb/cards/GO_PRERIBOSOME_LARGE_SUBUNIT_PRECURSOR	19	0.55562	0.907497	1	1	EBNA1BP2,EIF6,FTSJ3,MAK16,MRTO4,NOC2L,NSA2,PES1,PPAN,RPF1,RPLP0,RPLP1,RPLP2,RRP1,RRP1B,RRS1,WDR12,WDR74,ZNF622
GO:NEGATIVE_REGULATION_OF_ANTIGEN_RECEPTOR_MEDIATED_SIGNALING_PATHWAY	http://www.broadinstitute.org/gsea/msigdb/cards/GO_NEGATIVE_REGULATION_OF_ANTIGEN_RECEPTOR_MEDIATED_SIGNALING_PATHWAY	18	0.55576	0.907497	1	1	CD300A,CEACAM1,DUSP3,ELF1,EZR,FCRL5,GBP1,LGALS3,LPXN,PAWR,PHPT1,PLCL2,PRNP,PTPN2,PTPN22,PTPRJ,THY1,UBASH3A
GO:SMALL_MOLECULE_METABOLIC_PROCESS	http://www.broadinstitute.org/gsea/msigdb/cards/GO_SMALL_MOLECULE_METABOLIC_PROCESS	1681	0.55579	0.907497	1	1	AACS,AADAT,AARS,AARS2,AARSD1,AASDH,AASDHPPT,AASS,ABAT,ABCA1,ABCB11,ABCC1,ABCD1,ABCD2,ABCD3,ABCD4,ABCG1,ABCG2,ABHD10,ABHD12,ABHD14B,ABHD3,ABHD5,ACAA1,ACAA2,ACACA,ACACB,ACAD10,ACAD11,ACAD8,ACAD9,ACADL,ACADM,ACADS,ACADSB,ACADVL,ACAN,ACAT1,ACER1,ACER2,ACER3,ACHE,ACMSD,ACO1,ACO2,ACOT1,ACOT11,ACOT12,ACOT2,ACOT4,ACOT7,ACOT8,ACOX1,ACOX2,ACOX3,ACOXL,ACP5,ACPL2,ACPP,ACSBG1,ACSBG2,ACSF2,ACSF3,ACSL1,ACSL3,ACSL4,ACSL5,ACSL6,ACSM1,ACSM2A,ACSM2B,ACSM3,ACSM5,ACSS1,ACSS2,ACY1,ADA,ADAL,ADC,ADCK3,ADCY1,ADCY10,ADCY2,ADCY3,ADCY4,ADCY5,ADCY6,ADCY7,ADCY8,ADCY9,ADCYAP1,ADH1A,ADH1B,ADH4,ADH5,ADH6,ADH7,ADHFE1,ADI1,ADIPOQ,ADIPOR1,ADIPOR2,ADK,ADM,ADO,ADORA2A,ADPGK,ADSL,ADSS,ADSSL1,AFMID,AFP,AGMAT,AGMO,AGPAT6,AGPS,AGXT,AGXT2,AHCY,AHCYL1,AHCYL2,AIMP1,AIMP2,AK1,AK2,AK3,AK4,AK5,AK7,AK8,AKR1A1,AKR1B1,AKR1B10,AKR1C1,AKR1D1,AKR7A2,AKT1,AKT2,ALDH18A1,ALDH1A1,ALDH1A3,ALDH1B1,ALDH1L1,ALDH1L2,ALDH2,ALDH3A2,ALDH3B1,ALDH3B2,ALDH4A1,ALDH5A1,ALDH6A1,ALDH7A1,ALDH8A1,ALDH9A1,ALDOA,ALDOB,ALDOC,ALG5,ALKBH7,ALOX12,ALOX12B,ALOX15,ALOX15B,ALOX5,ALOX5AP,ALOXE3,AMACR,AMD1,AMDHD1,AMDHD2,AMN,AMPD1,AMPD2,AMPD3,AMT,ANGPT1,ANGPTL3,AOX1,APIP,APOA1,APOA1BP,APOA2,APOA4,APOA5,APOB,APOBEC2,APOBEC3A,APOBEC3C,APOBEC3F,APOBEC3G,APOBEC3H,APOBR,APOC1,APOD,APOE,APOF,APOL1,APOL2,APP,APRT,AQP1,ARG1,ARG2,ARSB,ART4,ARV1,AS3MT,ASL,ASNS,ASNSD1,ASPA,ASPDH,ASPG,ASRGL1,ASS1,ATF3,ATF4,ATIC,ATP1A2,ATP1B1,ATP2B2,ATP5A1,ATP5B,ATP5C1,ATP5D,ATP5E,ATP5EP2,ATP5F1,ATP5G1,ATP5G2,ATP5G3,ATP5H,ATP5I,ATP5J,ATP5J2,ATP5L,ATP5L2,ATP5O,ATP5S,ATP6V0A1,ATP6V0A2,ATP6V0A4,ATP6V1A,ATP6V1B2,ATP7A,ATP8B1,ATPIF1,AUH,AWAT1,AWAT2,AZIN1,B3GALT6,B3GALTL,B3GAT1,B3GAT2,B3GAT3,B3GNT1,B3GNT2,B3GNT3,B3GNT4,B3GNT7,B4GALT1,B4GALT2,B4GALT3,B4GALT4,B4GALT5,B4GALT6,BAAT,BAD,BBOX1,BCAN,BCAT1,BCAT2,BCHE,BCKDHA,BCKDHB,BCKDK,BCMO1,BCO2,BDH1,BDH2,BGN,BHMT,BHMT2,BPGM,BPHL,BPNT1,BRAT1,BRCA1,BRS3,BSG,BTD,C10orf129,C11orf83,C14orf1,C3,C9orf3,C9orf41,CA1,CA12,CA13,CA2,CA3,CA4,CA5A,CA5B,CA6,CA7,CA8,CA9,CACNA1A,CACNA1H,CACNB4,CAD,CALCRL,CALM1,CALM2,CALM3,CARD11,CARKD,CARNS1,CARS,CARS2,CASK,CAT,CBR1,CBR3,CBR4,CCBL1,CCBL2,CCL5,CD320,CD74,CDA,CDO1,CDS1,CEBPA,CECR1,CEL,CELA3A,CELA3B,CEPT1,CFTR,CH25H,CHAT,CHCHD10,CHDH,CHKA,CHKB,CHPF,CHPF2,CHPT1,CHST1,CHST11,CHST12,CHST13,CHST14,CHST15,CHST2,CHST3,CHST5,CHST6,CHST7,CHST9,CHSY1,CHSY3,CKB,CKM,CKMT1A,CKMT1B,CKMT2,CLN3,CLN6,CLN8,CMAS,CMPK1,CMPK2,CNBP,CNDP2,COASY,COQ2,COQ3,COQ4,COQ5,COQ6,COQ7,COX10,COX15,COX4I1,COX4I2,COX5A,COX5B,COX6A1,COX6B1,COX6C,COX7A2L,COX7B,COX7C,COX8A,COX8C,CPS1,CPT1A,CPT1B,CPT1C,CPT2,CRABP1,CRABP2,CRAT,CREM,CROT,CRTAP,CRTC2,CRY1,CRYL1,CRYM,CRYZL1,CS,CSAD,CSGALNACT1,CSGALNACT2,CSPG4,CSPG5,CTH,CTNS,CTPS2,CTRB1,CTRB2,CTRC,CUBN,CYB5A,CYB5R1,CYB5R2,CYB5R3,CYB5R4,CYC1,CYCS,CYGB,CYP11A1,CYP11B1,CYP11B2,CYP17A1,CYP19A1,CYP1A1,CYP1A2,CYP1B1,CYP21A2,CYP24A1,CYP26A1,CYP26B1,CYP26C1,CYP27A1,CYP27B1,CYP2A13,CYP2A6,CYP2A7,CYP2B6,CYP2C18,CYP2C19,CYP2C8,CYP2C9,CYP2D6,CYP2E1,CYP2F1,CYP2J2,CYP2U1,CYP2W1,CYP39A1,CYP3A4,CYP46A1,CYP4A11,CYP4F11,CYP4F12,CYP4F2,CYP4F22,CYP4F3,CYP4V2,CYP51A1,CYP7A1,CYP7B1,CYP8B1,CYTL1,D2HGDH,DAGLA,DAGLB,DAK,DALRD3,DAO,DARS,DARS2,DBI,DBT,DCAKD,DCK,DCN,DCT,DCTD,DCTPP1,DCXR,DDAH1,DDAH2,DDC,DDO,DECR1,DECR2,DEGS1,DEGS2,DERA,DGAT2,DGUOK,DHCR24,DHCR7,DHDH,DHFR,DHFRL1,DHODH,DHPS,DHRS3,DHRS4,DHRS9,DHTKD1,DLD,DLG1,DLG2,DLG3,DLG4,DLST,DMGDH,DNMT1,DNMT3A,DNMT3B,DPAGT1,DPEP1,DPM1,DPM2,DPYD,DPYS,DSE,DSEL,DTD1,DTYMK,DUT,EARS2,EBP,EBPL,ECH1,ECHDC2,ECHS1,ECI1,ECI2,EDN1,EDN2,EEF1E1,EGFLAM,EGLN1,EGLN2,EGLN3,EHHADH,EIF2B1,EIF2B2,EIF2B4,EIF4A3,ELOVL1,ELOVL2,ELOVL3,ELOVL4,ELOVL5,ELOVL6,ELOVL7,ENO1,ENO3,ENO4,ENOPH1,ENOSF1,ENPP1,ENPP2,ENPP3,ENPP4,ENPP6,ENTPD2,ENTPD3,ENTPD4,ENTPD5,ENTPD8,EPHX2,EPRS,ERH,ERLIN1,ERLIN2,ERO1L,ERO1LB,ESD,ETFA,ETFB,ETFDH,EXT1,EXT2,EXTL1,EXTL2,EXTL3,FA2H,FAAH,FAAH2,FABP3,FABP5,FABP6,FADS1,FADS2,FADS3,FADS6,FAH,FAR1,FARS2,FARSA,FARSB,FASN,FBP1,FBP2,FCER1A,FDFT1,FDPS,FDX1,FDX1L,FDXR,FGF2,FGF23,FGF7,FH,FHIT,FIGNL1,FLAD1,FMO1,FMO2,FMOD,FN3K,FOLH1,FOLR1,FPGS,FPGT,FSHB,FTCD,FUCA1,FUCA2,FUT1,FUT10,FUT2,FUT4,FUT5,FUT6,FUT7,FUT8,FUT9,FXN,G6PC,G6PC2,G6PC3,G6PD,GAA,GAD1,GAD2,GADL1,GAL3ST3,GALE,GALK1,GALK2,GALM,GALNS,GALR2,GALT,GAMT,GAPDH,GAPDHS,GARS,GART,GATC,GATM,GBA,GBA2,GBAS,GC,GCAT,GCDH,GCH1,GCK,GCKR,GCLC,GCLM,GCSH,GDA,GFPT1,GFPT2,GGH,GGPS1,GGT1,GGT5,GGT6,GGT7,GGTLC1,GGTLC2,GHR,GHRL,GIF,GK,GK2,GK5,GLB1,GLCE,GLDC,GLO1,GLRX,GLS,GLS2,GLUD1,GLUD2,GLUL,GLYAT,GLYCTK,GMPR,GMPR2,GMPS,GNAI3,GNE,GNMT,GNPAT,GNPDA1,GNPDA2,GNS,GOT1,GOT1L1,GOT2,GPAM,GPC1,GPD1,GPD1L,GPD2,GPHN,GPI,GPLD1,GPT,GPT2,GPX1,GPX4,GRHPR,GSR,GSS,GSTO1,GSTO2,GSTZ1,GUCA2B,GUCY1A2,GUCY1A3,GUCY1B3,GUCY2C,GUCY2D,GUCY2F,GUK1,H6PD,HAAO,HACL1,HADH,HADHA,HADHB,HAGH,HAL,HAO1,HAO2,HARS,HARS2,HDC,HDDC3,HDHD1,HDLBP,HEXA,HEXB,HGD,HIBADH,HIBCH,HIF1A,HINT1,HK1,HK2,HK3,HKDC1,HLCS,HMGCL,HMGCLL1,HMGCR,HMGCS1,HMGCS2,HNF4A,HNMT,HOGA1,HPD,HPDL,HPGD,HPGDS,HPRT1,HPSE,HS3ST3B1,HS3ST4,HS3ST5,HS6ST1,HS6ST2,HS6ST3,HSD17B1,HSD17B10,HSD17B12,HSD17B3,HSD17B4,HSD17B7,HSD17B8,HSD3B7,HSPA1A,HSPA1B,HSPA8,HTR2B,HTR2C,HYAL1,HYAL4,IARS,IARS2,ICMT,IDH1,IDH2,IDH3A,IDH3B,IDH3G,IDI1,IDI2,IDO1,IDO2,IDS,IDUA,IGF1,IGF2,IGFBP5,IL1B,IL4,IL4I1,IMPA1,IMPA2,IMPAD1,IMPDH1,IMPDH2,INPP1,INPP4A,INPP4B,INPP5A,INPP5B,INPP5D,INPP5E,INPP5J,INPP5K,INPPL1,INS,INSIG1,INSIG2,IP6K1,IP6K2,IP6K3,IPMK,IPPK,IRS2,ISCU,ISYNA1,ITPA,ITPK1,ITPKA,ITPKB,ITPKC,IVD,KARS,KCNAB2,KCNJ11,KDM3A,KDSR,KEAP1,KERA,KHK,KMO,KYNU,L2HGDH,LARS,LARS2,LBR,LCAT,LDHA,LDHAL6A,LDHB,LDHC,LDLR,LDLRAP1,LEP,LEPR,LGMN,LGSN,LHB,LHPP,LIAS,LIPA,LIPE,LIPF,LIPT1,LIPT2,LMBRD1,LPCAT1,LPCAT4,LPIN1,LPIN2,LPIN3,LPL,LPO,LRAT,LRP2,LRP5,LRRC16A,LRRC47,LRRK2,LSS,LTA4H,LTC4S,LUM,LYPLA1,LYPLA2,LYRM4,MACROD1,MACROD2,MAGI3,MAN2A1,MAN2A2,MAN2B1,MAN2B2,MAN2C1,MAPK1,MAPK14,MAPK3,MARS,MARS2,MAT1A,MAT2A,MAT2B,MB21D1,MBD4,MBOAT1,MBOAT2,MBTPS1,MBTPS2,MCAT,MCCC1,MCCC2,MCEE,MDH1,MDH1B,ME1,ME2,ME3,MECP2,MECR,MGLL,MGST2,MIF,MINPP1,MIOX,MLYCD,MMAA,MMAB,MMACHC,MMADHC,MME,MOCOS,MOCS1,MOCS2,MOCS3,MOGAT1,MOGAT2,MOGAT3,MORC2,MPG,MPI,MPO,MPP1,MPP2,MPP3,MPST,MRI1,MRPL39,MRPS36,MSH2,MSMO1,MSRA,MTAP,MTHFD1,MTHFD1L,MTHFD2,MTHFD2L,MTHFR,MTHFS,MTMR2,MTMR7,MTOR,MTR,MTRR,MUT,MUTYH,MVD,MVK,MYH3,MYH4,MYH6,MYH7,MYH8,MYO5A,NAALAD2,NADK,NADSYN1,NAGK,NAGS,NAMPT,NANP,NAPRT1,NARS,NARS2,NCAN,NDNF,NDST1,NDST2,NDST3,NDST4,NDUFA1,NDUFA10,NDUFA11,NDUFA12,NDUFA13,NDUFA2,NDUFA4,NDUFA5,NDUFA6,NDUFA7,NDUFA8,NDUFA9,NDUFAB1,NDUFAF1,NDUFB1,NDUFB10,NDUFB11,NDUFB2,NDUFB3,NDUFB4,NDUFB5,NDUFB6,NDUFB7,NDUFB8,NDUFB9,NDUFC1,NDUFC2,NDUFC2-KCTD14,NDUFS1,NDUFS2,NDUFS3,NDUFS4,NDUFS5,NDUFS6,NDUFS7,NDUFS8,NDUFV1,NDUFV2,NDUFV3,NEIL1,NEIL2,NFS1,NISCH,NIT2,NME1,NME2,NME3,NME4,NME5,NME6,NME7,NME9,NMNAT1,NMNAT2,NMNAT3,NMRAL1,NNT,NOS1,NOS2,NOS3,NOX1,NOX4,NOXRED1,NPC1,NPC1L1,NPC2,NPL,NPPA,NPPB,NPPC,NPR1,NPR2,NPR3,NPY1R,NR0B2,NR1H4,NR4A3,NR5A2,NSDHL,NT5C,NT5C1A,NT5C1B,NT5C2,NT5E,NT5M,NTHL1,NTSR1,NUDT1,NUDT10,NUDT11,NUDT12,NUDT13,NUDT15,NUDT16,NUDT18,NUDT19,NUDT3,NUDT4,NUDT5,NUDT7,NUDT9,NUS1,OAS1,OAS2,OAT,OCLN,OCRL,ODC1,OGDH,OGDHL,OGG1,OGN,OLA1,OLAH,OMA1,OMD,ONECUT1,OSBPL1A,OSBPL5,OTC,OTOG,OTOGL,OXCT1,OXCT2,OXSM,P4HA1,P4HB,PADI1,PADI2,PADI3,PADI4,PAFAH1B1,PAH,PAICS,PAM,PANK1,PANK2,PANK3,PANK4,PAPSS1,PAPSS2,PARK7,PARS2,PC,PCBD1,PCCA,PCCB,PCK1,PCK2,PCSK9,PCYOX1,PCYOX1L,PCYT1A,PCYT1B,PDC,PDCL,PDCL2,PDCL3,PDDC1,PDE10A,PDE11A,PDE1B,PDE2A,PDE3A,PDE3B,PDE4A,PDE4B,PDE4C,PDE4D,PDE5A,PDE6A,PDE6B,PDE7A,PDE7B,PDE8A,PDE8B,PDE9A,PDHA1,PDHA2,PDHB,PDHX,PDK1,PDK2,PDK3,PDK4,PDPN,PDSS1,PDSS2,PDX1,PDXDC1,PDXK,PDZD11,PECR,PEMT,PEPD,PER2,PET112,PEX13,PEX2,PEX7,PFAS,PFKFB1,PFKFB2,PFKFB3,PFKFB4,PFKL,PFKM,PFKP,PGAM1,PGAM2,PGAM4,PGD,PGK1,PGK2,PGLS,PGM1,PGM2,PGM2L1,PGM5,PGP,PHGDH,PHOSPHO1,PHYH,PIK3CA,PIPOX,PKLR,PLA2G10,PLA2G12A,PLA2G15,PLA2G16,PLA2G1B,PLA2G2A,PLA2G2D,PLA2G2E,PLA2G2F,PLA2G3,PLA2G4A,PLA2G4B,PLA2G4C,PLA2G4D,PLA2G4E,PLA2G4F,PLA2G5,PLA2G6,PLB1,PLBD1,PLCB1,PLCB2,PLCB3,PLCB4,PLCD1,PLCD3,PLCE1,PLCG1,PLCG2,PLCH1,PLCH2,PLCZ1,PLD4,PLOD1,PLP1,PLTP,PMM1,PMPCB,PMVK,PNKD,PNKP,PNP,PNPLA4,PNPLA6,PNPLA8,PNPO,POFUT1,POFUT2,PON1,PON3,PPA1,PPA2,PPARA,PPARD,PPARG,PPARGC1A,PPAT,PPCDC,PPCS,PPIP5K1,PPM1K,PRDX4,PRDX5,PRELP,PRG3,PRKAA1,PRKAA2,PRKAB1,PRKAG1,PRKAG2,PRKAG3,PRKAR2B,PRODH,PRODH2,PRPS1,PRPS1L1,PRPS2,PRPSAP1,PRPSAP2,PRSS1,PRSS3,PRTFDC1,PSAT1,PSPH,PTAFR,PTCHD2,PTEN,PTGDR,PTGDS,PTGES,PTGES2,PTGES3,PTGIS,PTGR1,PTGR2,PTGS1,PTGS2,PTH,PTHLH,PTPLAD1,PTPLAD2,PTPLB,PTS,PYCR1,PYCR2,PYCRL,QARS,QDPR,QKI,QPRT,QRSL1,QTRT1,QTRTD1,RAD50,RAMP2,RARS,RARS2,RBKS,RBP1,RBP2,RBP4,RDH10,RDH11,RDH12,RDH13,RDH14,RDH5,RDH8,RENBP,RETSAT,REXO2,RFK,RGN,RHOQ,RLBP1,RNASEH2B,RNPEP,RNPEPL1,RORA,RPE,RPE65,RPIA,RPP14,RRM1,RRM2,RRM2B,RXRA,SAMD8,SAMHD1,SARDH,SARS,SARS2,SCAP,SCARB1,SCARF1,SCD,SCD5,SCLY,SCP2,SCPEP1,SDHA,SDHAF2,SDHB,SDHC,SDHD,SDR16C5,SDS,SDSL,SEPHS2,SEPSECS,SERP1,SERPINA12,SESN2,SGMS1,SGMS2,SGPL1,SGPP1,SGPP2,SHMT1,SHMT2,SHPK,SIRT4,SLC16A1,SLC16A3,SLC16A8,SLC16A9,SLC17A1,SLC17A3,SLC19A1,SLC19A2,SLC19A3,SLC1A3,SLC22A11,SLC22A12,SLC22A4,SLC22A5,SLC23A1,SLC23A2,SLC25A10,SLC25A11,SLC25A12,SLC25A13,SLC25A15,SLC25A17,SLC25A2,SLC25A21,SLC25A25,SLC25A32,SLC26A1,SLC26A2,SLC27A1,SLC27A2,SLC27A3,SLC27A4,SLC27A5,SLC27A6,SLC2A1,SLC2A9,SLC34A1,SLC35A2,SLC35B2,SLC35B3,SLC35D1,SLC35D2,SLC37A4,SLC3A1,SLC44A1,SLC44A2,SLC44A3,SLC44A4,SLC44A5,SLC5A3,SLC5A6,SLC6A14,SLC6A6,SLC6A8,SLC7A2,SLC7A4,SLC7A5,SLC7A6,SLC7A7,SLC7A8,SLCO1A2,SLCO1B1,SLCO1B3,SLCO1C1,SMARCAD1,SMPD1,SMPD2,SMPD3,SMPD4,SMPDL3A,SMPDL3B,SMS,SMUG1,SNCA,SNX17,SOAT1,SOAT2,SORD,SORL1,SPHK1,SPHK2,SPOCK2,SPOCK3,SPTLC1,SPTLC2,SQLE,SRD5A1,SRD5A3,SREBF1,SREBF2,SRR,SSTR4,ST3GAL1,ST3GAL2,ST3GAL3,ST3GAL4,ST3GAL6,ST6GAL1,STAR,STARD3,STAT5A,STAT5B,STOML2,SUCLA2,SUCLG1,SUCLG2,SULF1,SULF2,SULT1A1,SULT1A2,SULT1A3,SULT1B1,SULT1C2,SULT1C4,SULT1E1,SULT2A1,SULT2B1,SULT4A1,SUOX,SURF1,SYK,SYNJ1,TAAR1,TALDO1,TARS,TARS2,TARSL2,TAT,TAZ,TBPL1,TBXAS1,TCIRG1,TCN1,TCN2,TDG,TDO2,TECR,TET2,TFAP2B,TGFB1,TH,THEM4,THEM5,THNSL1,THNSL2,THTPA,TJP2,TK1,TK2,TKTL1,TM7SF2,TMEM86B,TMLHE,TNF,TNFRSF1A,TNFSF4,TNXB,TP53I3,TPH1,TPH2,TPK1,TRERF1,TST,TTPA,TTR,TXN,TXN2,TXNDC2,TXNDC8,TXNDC9,TXNL1,TXNRD1,TYMP,TYMS,TYR,TYRP1,UBIAD1,UCK1,UCK2,UCKL1,UCN2,UCP3,UEVLD,UGDH,UGP2,UGT1A1,UGT1A10,UGT1A3,UGT1A4,UGT1A5,UGT1A6,UGT1A7,UGT1A8,UGT1A9,UGT2A1,UGT2A3,UGT2B10,UGT2B11,UGT2B15,UGT2B28,UGT2B4,UGT2B7,UGT3A1,UGT3A2,UGT8,UMPS,UNG,UPB1,UPP1,UPP2,UPRT,UQCR10,UQCR11,UQCRB,UQCRC1,UQCRC2,UQCRFS1,UQCRH,UQCRQ,UROC1,UROD,UROS,USF1,UST,VANGL2,VARS,VARS2,VCAN,VCP,VKORC1,VKORC1L1,VLDLR,VNN1,VNN2,VNN3,WARS,WARS2,WDTC1,XBP1,XDH,XYLB,XYLT1,XYLT2,YARS,YARS2
GO:POSITIVE_REGULATION_OF_LEUKOCYTE_MIGRATION	http://www.broadinstitute.org/gsea/msigdb/cards/GO_POSITIVE_REGULATION_OF_LEUKOCYTE_MIGRATION	105	0.55604	0.907497	1	1	ADAM17,ADAM8,AIF1,ANO6,BDKRB1,C1QBP,C5AR1,CALR,CAMK1D,CCL19,CCL2,CCL20,CCL21,CCL3,CCL4,CCL5,CCL7,CCL8,CCR1,CCR2,CCR6,CCR7,CD74,CMKLR1,CREB3,CSF1,CXCL1,CXCL10,CXCL11,CXCL12,CXCL13,CXCL14,CXCL2,CXCL3,CXCL5,CXCL6,CXCL9,DAPK2,EDN2,EDN3,EDNRA,F2RL1,F7,FADD,FIGF,GAS6,GPSM3,HMGB1,ICAM1,IL12A,IL1B,IL23A,IL4,IL6,IL6R,IL8,ITGA2,ITGA2B,ITGA4,KITLG,LBP,LGALS3,LGALS9,MADCAM1,MIA3,NCKAP1L,PAWR,PDGFD,PF4,PF4V1,PLA2G7,PLVAP,PPBP,PTAFR,PTGER3,PTGER4,PTK2B,PYCARD,PYDC1,RAC1,RAC2,RARRES2,S100A14,S100A7,SELP,SERPINE1,SWAP70,TACR1,THBS1,THBS4,TIRAP,TMEM102,TNF,TNFRSF14,TNFRSF18,TNFSF14,TNFSF18,TRPV4,VEGFA,VEGFB,VEGFC,WNT5A,XCL1,ZNF580,ZP3
GO:RESPONSE_TO_WATER	http://www.broadinstitute.org/gsea/msigdb/cards/GO_RESPONSE_TO_WATER	18	0.55606	0.907497	1	1	AKR1B1,AQP2,ATF2,ATP2B4,AVPR1A,CD9,COL18A1,ESR2,FAS,KRT8,LRP11,NTRK1,PKD2,SIPA1,SLC14A2,TFAP2A,TH,WNT10B
GO:NEGATIVE_REGULATION_OF_ATPASE_ACTIVITY	http://www.broadinstitute.org/gsea/msigdb/cards/GO_NEGATIVE_REGULATION_OF_ATPASE_ACTIVITY	13	0.55611	0.907497	1	1	ABCA7,ATPIF1,CNN3,LTF,OXA1L,PAM16,PLN,PPIF,PXK,RGN,TLR9,TNNI3,TNNT2
GO:POSITIVE_REGULATION_OF_GLUCOSE_IMPORT_IN_RESPONSE_TO_INSULIN_STIMULUS	http://www.broadinstitute.org/gsea/msigdb/cards/GO_POSITIVE_REGULATION_OF_GLUCOSE_IMPORT_IN_RESPONSE_TO_INSULIN_STIMULUS	11	0.55622	0.907497	1	1	AKT2,FFAR3,IRS1,MARCKS,OSBPL8,PIK3R1,PIK3R2,PIK3R3,PTPN11,RARRES2,RNASEL
GO:REGULATION_OF_VIRAL_RELEASE_FROM_HOST_CELL	http://www.broadinstitute.org/gsea/msigdb/cards/GO_REGULATION_OF_VIRAL_RELEASE_FROM_HOST_CELL	31	0.5564	0.907589	1	1	CAV2,CHMP2A,CHMP2B,CHMP3,CHMP4B,CHMP4C,DDB1,MID2,PC,PML,TRIM11,TRIM13,TRIM15,TRIM21,TRIM25,TRIM26,TRIM27,TRIM28,TRIM31,TRIM32,TRIM35,TRIM5,TRIM62,TRIM8,TSG101,VAPA,VAPB,VPS37B,VPS4A,VPS4B,ZNF502
GO:MACROMOLECULAR_COMPLEX_REMODELING	http://www.broadinstitute.org/gsea/msigdb/cards/GO_MACROMOLECULAR_COMPLEX_REMODELING;GO:PLASMA_LIPOPROTEIN_PARTICLE_REMODELING;http://www.broadinstitute.org/gsea/msigdb/cards/GO_PLASMA_LIPOPROTEIN_PARTICLE_REMODELING;GO:PROTEIN_LIPID_COMPLEX_REMODELING;http://www.broadinstitute.org/gsea/msigdb/cards/GO_PROTEIN_LIPID_COMPLEX_REMODELING	22	0.55705	0.90813	1	1	ABCA5,ABCG1,AGT,AGTR1,APOA1,APOA2,APOA4,APOA5,APOB,APOC1,APOC2,APOC3,APOE,APOM,LCAT,LIPG,LPL,MPO,PLA2G2A,PLA2G7,PLTP,SCARB1
KEGG:RNA_POLYMERASE	http://www.broadinstitute.org/gsea/msigdb/cards/KEGG_RNA_POLYMERASE	25	0.55717	0.90813	1	1	POLR1A,POLR1B,POLR1C,POLR1D,POLR1E,POLR2A,POLR2B,POLR2D,POLR2E,POLR2F,POLR2G,POLR2H,POLR2I,POLR2J,POLR2J2,POLR2K,POLR2L,POLR3A,POLR3B,POLR3D,POLR3F,POLR3G,POLR3H,POLR3K,ZNRD1
GO:PROTEIN_INSERTION_INTO_MEMBRANE	http://www.broadinstitute.org/gsea/msigdb/cards/GO_PROTEIN_INSERTION_INTO_MEMBRANE	22	0.55719	0.90813	1	1	ASNA1,BAD,BAG6,BAX,BBC3,BCL2L11,BMF,COX18,EGFR,GET4,GRIN3B,MOAP1,OXA1L,PMAIP1,REEP1,RTP1,RTP2,RTP3,RTP4,SLC12A1,UBL4A,WRB
GO:REGULATION_OF_AMYLOID_PRECURSOR_PROTEIN_CATABOLIC_PROCESS	http://www.broadinstitute.org/gsea/msigdb/cards/GO_REGULATION_OF_AMYLOID_PRECURSOR_PROTEIN_CATABOLIC_PROCESS	10	0.55733	0.90813	1	1	ABCA7,APOE,CLU,FKBP1A,FLOT2,HAP1,LRRTM3,PICALM,SORL1,TMED10
GO:MAP_KINASE_ACTIVITY	http://www.broadinstitute.org/gsea/msigdb/cards/GO_MAP_KINASE_ACTIVITY	13	0.55744	0.90813	1	1	MAPK1,MAPK10,MAPK11,MAPK12,MAPK13,MAPK14,MAPK3,MAPK4,MAPK6,MAPK7,MAPK8,MAPK9,NLK
GO:LIGASE_REGULATOR_ACTIVITY	http://www.broadinstitute.org/gsea/msigdb/cards/GO_LIGASE_REGULATOR_ACTIVITY	14	0.55749	0.90813	1	1	AUP1,CAPN3,CBX8,CDC20,CDC20B,CDKN2A,FBXW7,FZR1,GLMN,RING1,TRIB1,TRIB2,TRIB3,UBE2L3
GO:CLATHRIN_ADAPTOR_COMPLEX	http://www.broadinstitute.org/gsea/msigdb/cards/GO_CLATHRIN_ADAPTOR_COMPLEX	27	0.5576	0.90813	1	1	AFTPH,AP1B1,AP1G1,AP1G2,AP1M1,AP1M2,AP1S1,AP2A1,AP2A2,AP2B1,AP2M1,AP2S1,AP3B1,AP3M1,AP3M2,AP4B1,AP4M1,EGFR,EPS15,GGA1,GGA2,GGA3,LDLRAP1,PICALM,SGIP1,SYNRG,TBC1D5
GO:NEGATIVE_REGULATION_OF_CELL_MATRIX_ADHESION	http://www.broadinstitute.org/gsea/msigdb/cards/GO_NEGATIVE_REGULATION_OF_CELL_MATRIX_ADHESION	28	0.55784	0.908199	1	1	ACER2,ACVRL1,ADAM15,APOD,ARHGAP6,BCAS3,BCL6,CASK,CDKN2A,CLASP2,CORO1C,DLC1,HOXA7,ITGB1BP1,MMP14,MYOC,NF1,NF2,PHLDB2,PIK3R1,POSTN,PTEN,RASA1,RCC2,SEMA3E,SERPINE1,SRC,THBS1
GO:REGULATION_OF_BONE_DEVELOPMENT	http://www.broadinstitute.org/gsea/msigdb/cards/GO_REGULATION_OF_BONE_DEVELOPMENT	16	0.55789	0.908199	1	1	ATP6AP1,CARM1,CLDN18,FAM101A,GLI3,GPR68,GREM1,LILRB1,LTF,RGN,SIGLEC15,SLC9B2,TJP2,TMEM119,TNFSF11,TYROBP
GO:REGULATION_OF_NUCLEASE_ACTIVITY	http://www.broadinstitute.org/gsea/msigdb/cards/GO_REGULATION_OF_NUCLEASE_ACTIVITY	23	0.55834	0.908224	1	1	AKT1,BAK1,BAX,DAB2IP,ERN1,GZMA,HMGB1,HMGB2,HSPA1A,HSPA5,NEIL1,NPM1,OAS1,OAS3,PARP16,PCNA,PRKCD,PTPN1,RPS3,SIRT1,TCEA1,TMBIM6,VAPB
REACTOME:APC_C_CDC20_MEDIATED_DEGRADATION_OF_CYCLIN_B	http://www.broadinstitute.org/gsea/msigdb/cards/REACTOME_APC_C_CDC20_MEDIATED_DEGRADATION_OF_CYCLIN_B	19	0.55851	0.908224	1	1	ANAPC1,ANAPC10,ANAPC11,ANAPC2,ANAPC4,ANAPC5,ANAPC7,CCNB1,CDC16,CDC20,CDC23,CDC26,CDC27,CDK1,RPS27A,UBA52,UBE2C,UBE2D1,UBE2E1
REACTOME:HEPARAN_SULFATE_HEPARIN_HS_GAG_METABOLISM	http://www.broadinstitute.org/gsea/msigdb/cards/REACTOME_HEPARAN_SULFATE_HEPARIN_HS_GAG_METABOLISM	51	0.55897	0.908224	1	1	AGRN,B3GALT6,B3GAT1,B3GAT2,B3GAT3,B4GALT7,BCAN,BGN,CSPG4,DCN,EXT1,EXT2,GLB1,GLCE,GPC1,GPC2,GPC3,GPC4,GPC5,GPC6,GUSB,GXYLT1,GXYLT2,HPSE,HPSE2,HS2ST1,HS3ST1,HS3ST2,HS3ST3A1,HS3ST3B1,HS3ST4,HS3ST5,HS3ST6,HS6ST1,HS6ST2,HS6ST3,HSPG2,IDS,IDUA,NAGLU,NCAN,NDST1,NDST2,NDST3,NDST4,SDC1,SDC2,SDC3,SDC4,SGSH,VCAN
GO:ENDOSOME_TO_LYSOSOME_TRANSPORT	http://www.broadinstitute.org/gsea/msigdb/cards/GO_ENDOSOME_TO_LYSOSOME_TRANSPORT	38	0.55904	0.908224	1	1	ADRB2,AKTIP,ATG14,CDX2,CHMP5,DENND3,FAM160A2,GPRASP1,HMGXB4,HOOK1,HOOK2,HOOK3,KIF13A,LYST,MGRN1,MTM1,PCDHGA3,RAB12,RAB7A,RHOB,RILP,SCYL2,SNAPIN,SNX16,SNX27,SORT1,STX8,TGFBRAP1,TRAK1,TSG101,VPS11,VPS16,VPS18,VPS33A,VPS33B,VPS39,VPS41,VPS4B
GO:PLACENTA_DEVELOPMENT	http://www.broadinstitute.org/gsea/msigdb/cards/GO_PLACENTA_DEVELOPMENT	135	0.55906	0.908224	1	1	ADA,ADM,AKT1,ALKBH1,ANG,ARID1A,ARNT,ASCL2,BIRC2,BIRC6,BMPR2,BPTF,BSG,CASP8,CCNF,CDKN1C,CDX2,CDX4,CEBPA,CEBPB,CITED1,CSF2,CTSB,CUL7,CYP27B1,CYR61,DAZAP1,DCN,DEDD,DLX3,DNAJB6,E2F7,E2F8,EGFR,EGLN1,EOMES,EPAS1,EPOR,ESR1,ESRRB,ESX1,ETNK2,ETV2,FBXW8,FGFR2,FOSL1,FZD5,GAB1,GATA2,GCM1,GHRL,GHSR,GJB2,GJB3,GJB5,GRB2,GRHL2,HAND1,HES1,HEY1,HEY2,HIF1A,HS6ST1,HSD17B2,HSP90AB1,HTRA1,IL10,ITGB8,JUNB,KRT19,KRT8,LEF1,LEP,LHX3,LHX4,LIF,MAP2K1,MAP3K4,MAPK1,MAPK14,MC2R,MDFI,MED1,MEN1,NCOA1,NDP,NODAL,NR2F2,NSDHL,OVOL2,PCDH12,PDGFB,PHLDA2,PKD1,PKD2,PLA2G4A,PLAC1,PLCD1,PLCD3,PLK4,PPARD,PPARG,PRDM1,PRDX3,PTGIS,PTGS2,PTK2,RBM15,RBPJ,RPS6,RSPO3,RXRA,SENP2,SETD2,SNAI1,SOCS3,SOD1,SP3,SPINT1,SPP1,ST14,STC1,STC2,STK3,STK4,STOX2,TFEB,TMED2,TRIM28,TTPA,VDR,WNT2,WNT7B,ZFAT,ZFP36L1
GO:AXONAL_FASCICULATION	http://www.broadinstitute.org/gsea/msigdb/cards/GO_AXONAL_FASCICULATION	20	0.55937	0.908224	1	1	AMIGO1,CDK5R1,CELSR3,CNR1,CNTN2,CNTN4,CRTAC1,EPHA3,EPHA4,EPHB2,EPHB3,FEZF2,MEGF8,NDN,NRCAM,NRP1,PTPRZ1,RTN4,SEMA3A,SEMA5A
GO:NEGATIVE_REGULATION_OF_INNATE_IMMUNE_RESPONSE	http://www.broadinstitute.org/gsea/msigdb/cards/GO_NEGATIVE_REGULATION_OF_INNATE_IMMUNE_RESPONSE	34	0.55985	0.908224	1	1	ADAR,ARRB2,CR1,DHX58,DNAJA3,DRD2,DUSP10,HAVCR2,HLA-A,HLA-B,HLA-E,IFI16,IGF2,INS,IRAK3,IRG1,LGALS9,LILRB1,MICA,MUL1,NLRX1,NMI,NR1H2,NR1H3,PPARG,PTPN2,SERPINB4,SERPINB9,SERPING1,SUSD4,TAP1,TNFAIP3,TRAFD1,TYRO3
BIOCARTA:NO2IL12_PATHWAY	http://www.broadinstitute.org/gsea/msigdb/cards/BIOCARTA_NO2IL12_PATHWAY	17	0.55994	0.908224	1	1	CCR5,CD2,CD247,CD3D,CD3E,CD3G,CD4,CXCR3,IFNG,IL12A,IL12B,IL12RB1,IL12RB2,JAK2,NOS2,STAT4,TYK2
GO:PREPULSE_INHIBITION	http://www.broadinstitute.org/gsea/msigdb/cards/GO_PREPULSE_INHIBITION	12	0.56015	0.908224	1	1	CTNNA2,DRD1,DRD2,DRD3,DVL1,FABP7,GRID2,GRIN1,GRIN3A,NRXN1,PTEN,SLC6A3
GO:ICOSANOID_RECEPTOR_ACTIVITY	http://www.broadinstitute.org/gsea/msigdb/cards/GO_ICOSANOID_RECEPTOR_ACTIVITY	14	0.56029	0.908224	1	1	CYSLTR1,CYSLTR2,HPGD,LTB4R,LTB4R2,MCHR2,PPARG,PTGDR,PTGER1,PTGER2,PTGER3,PTGER4,PTGFR,TBXA2R
GO:BRANCH_ELONGATION_OF_AN_EPITHELIUM	http://www.broadinstitute.org/gsea/msigdb/cards/GO_BRANCH_ELONGATION_OF_AN_EPITHELIUM	17	0.56034	0.908224	1	1	AREG,BMP4,ESR1,FGF1,FGF10,FGFR2,HOXD13,MED1,RDH10,SHH,SOX9,SPRY1,SPRY2,TGFB1,TNC,WNT5A,YAP1
PID:TXA2PATHWAY	http://www.broadinstitute.org/gsea/msigdb/cards/PID_TXA2PATHWAY	56	0.56044	0.908224	1	1	ADRBK1,ADRBK2,AKT1,ARR3,ARRB2,BLK,DNM1,EGF,EGFR,FGR,FYN,GNA11,GNA12,GNA13,GNA14,GNA15,GNAI2,GNAQ,GNB1,GNB5,GNG2,HCK,ICAM1,LCK,LYN,MAPK11,MAPK14,NOS3,PIK3CG,PIK3R5,PIK3R6,PLCB2,PRKACA,PRKCA,PRKCB,PRKCD,PRKCE,PRKCG,PRKCH,PRKCQ,PRKCZ,PRKG1,PTGDR,PTGIR,RAB11A,RAC1,RHOA,ROCK1,SELE,SLC9A3R1,SRC,SYK,TBXA2R,TGM2,VCAM1,YES1
KEGG:INTESTINAL_IMMUNE_NETWORK_FOR_IGA_PRODUCTION	http://www.broadinstitute.org/gsea/msigdb/cards/KEGG_INTESTINAL_IMMUNE_NETWORK_FOR_IGA_PRODUCTION	43	0.56046	0.908224	1	1	CCL25,CCL27,CCL28,CCR10,CCR9,CD28,CD40,CD40LG,CD80,CD86,CXCL12,CXCR4,HLA-DMA,HLA-DMB,HLA-DOA,HLA-DOB,HLA-DPA1,HLA-DPB1,HLA-DQA1,HLA-DQA2,HLA-DQB1,HLA-DRA,HLA-DRB1,ICOS,ICOSLG,IL10,IL15,IL15RA,IL2,IL4,IL5,IL6,ITGA4,ITGB7,LTBR,MADCAM1,PIGR,TGFB1,TNFRSF13B,TNFRSF13C,TNFRSF17,TNFSF13,TNFSF13B
GO:POSITIVE_REGULATION_OF_RESPONSE_TO_EXTERNAL_STIMULUS	http://www.broadinstitute.org/gsea/msigdb/cards/GO_POSITIVE_REGULATION_OF_RESPONSE_TO_EXTERNAL_STIMULUS	283	0.5605	0.908224	1	1	ADAM17,ADAM8,ADORA2B,ADRB2,AGER,AGT,AGTR1,AIF1,AKT2,AMBRA1,ANKRD17,ANO6,APOH,ARTN,ATG5,ATG7,AZU1,BECN1,BMP6,BMPR2,BNIP3,BNIP3L,BRAF,C1QBP,C3,C5AR1,CALCOCO2,CALR,CAMK1D,CCL1,CCL11,CCL13,CCL14,CCL15,CCL16,CCL18,CCL19,CCL2,CCL21,CCL23,CCL3,CCL4,CCL5,CCL7,CCL8,CCR1,CCR2,CCR6,CCR7,CD180,CD28,CD47,CD6,CD74,CDH13,CDK19,CLOCK,CMKLR1,CNR1,CNTF,CPB2,CREB3,CREB3L3,CSF1,CXCL1,CXCL10,CXCL11,CXCL12,CXCL13,CXCL14,CXCL2,CXCL3,CXCL5,CXCL6,CXCL9,CXCR3,CYBA,CYP27B1,DAPK2,DCN,DDX60,DHX58,DSCAM,EDN2,EDN3,EDNRA,EPM2A,ETS1,F12,F2,F2RL1,F3,F7,FABP4,FCER1A,FCER1G,FFAR2,FFAR3,FGF10,FGF16,FGF18,FGF2,FGFR1,FIGF,FKBP1B,FN1,GAS6,GBA,GBP5,GHRL,GHSR,GPRC5B,GPSM3,HAVCR2,HIF1A,HMGB1,HRG,HSPB1,HYAL2,IDO1,IL12A,IL12B,IL15,IL16,IL17A,IL17B,IL17F,IL17RA,IL17RB,IL17RC,IL18,IL1B,IL1RL1,IL2,IL21,IL23A,IL33,IL4,IL6,IL6R,IL6ST,IL8,IRG1,ITGA2,JAK2,KDR,KIAA1324,KLK5,KLK7,KLKB1,LARP1,LBP,LGALS9,LPAR1,LPL,LRSAM1,LTA,LY86,LY96,MAPK13,MAPK3,MEGF8,MET,MIF,NCKAP1L,NDEL1,NLRP12,NOD1,NOD2,NPY,NPY5R,NRP1,NTF3,NTRK3,OPRM1,OSM,OSMR,PAFAH1B2,PARK7,PDE2A,PDGFB,PDGFD,PDGFRB,PF4,PF4V1,PGC,PIK3CG,PINK1,PIP4K2A,PIP4K2B,PIP4K2C,PLA2G2A,PLA2G4A,PLA2G7,PLG,PPBP,PPM1F,PRKAA2,PRKCA,PRKD1,PRKD2,PTGER3,PTGER4,PTGS2,PTK2B,PUM1,PUM2,RAB12,RAB3GAP1,RAB3GAP2,RAC1,RAC2,RALB,RARRES2,RIPK2,S100A12,S100A14,S100A7,S100A8,S100A9,S1PR1,SASH1,SCARF1,SCG2,SCOC,SEMA5A,SERPINE1,SERPINF2,SH3GLB1,SIRT1,SLIT2,SMAD3,SNW1,SNX4,SPTLC1,SPTLC2,SQSTM1,STAT5B,STX3,STX4,SUPT5H,SWAP70,TAC1,TBK1,TGFB1,THBD,THBS1,THBS4,TIAM1,TIRAP,TLR10,TLR2,TLR3,TLR4,TLR7,TLR9,TMEM102,TNF,TNFRSF11A,TNFRSF1A,TNFSF11,TNFSF14,TNFSF18,TNFSF4,TNIP1,TRAF6,TRIM13,TRIM15,TRPV4,ULK1,USF1,VAMP8,VEGFA,VEGFB,VEGFC,WAC,WDFY3,WNT5A,XCL1,XCL2,ZC3HAV1,ZNF580,ZP3
GO:CELLULAR_RESPONSE_TO_OXIDATIVE_STRESS	http://www.broadinstitute.org/gsea/msigdb/cards/GO_CELLULAR_RESPONSE_TO_OXIDATIVE_STRESS	179	0.56055	0.908224	1	1	ABL1,ADNP2,ADPRHL2,AGER,AIF1,AIFM1,AKR1B1,ALDH3B1,ANKRD2,ANXA1,APEX1,APOA4,AQP1,ARG1,ARL6IP5,ARNT,ARNTL,ATF4,ATP13A2,ATP2A2,ATP7A,BCL2,BMP4,BNIP3,CBX8,CCL5,CCNA2,CCS,CD36,CDK1,CDK2,CHD6,CPEB2,CRYGD,CYP1B1,DHRS2,DIABLO,DNM2,DPEP1,ECT2,ENDOG,EP300,EPAS1,ETS1,ETV5,EZH2,F3,FABP1,FAS,FER,FOS,FOXO1,FOXO3,FXN,G6PD,GJB2,GLRX2,GPX1,GPX5,GSK3B,GUCY1B3,HDAC2,HDAC6,HIF1A,HMOX1,HNRNPD,HSPA1A,HSPA1B,HTRA2,IL18BP,IL18RAP,IL6,IMPACT,JAK2,KAT2B,KCNC2,KDM6B,KLF2,KLF4,KLF6,LONP1,LRRK2,MAP3K5,MAPK7,MAPT,MDM2,MELK,MGMT,MGST1,MMP3,MPO,MPV17,MTR,NEFH,NET1,NFE2L1,NFE2L2,NGFR,NOS3,NQO1,NR4A2,OXR1,PARK7,PARP1,PAX2,PCGF2,PDCD10,PDGFD,PDGFRA,PDK1,PDK2,PENK,PINK1,PKD2,PLA2R1,PLEKHA1,PML,PNPT1,PPARGC1A,PPARGC1B,PPIF,PPP5C,PRDX1,PRDX2,PRDX3,PRDX5,PRKAA1,PRKCD,PRKD1,PRKRA,PRODH,PTPRK,PXN,PYCR1,PYCR2,RAD52,RBM11,RELA,RHOB,ROMO1,RPS3,SEPN1,SETX,SIN3A,SIRT1,SIRT2,SLC11A2,SLC25A24,SLC8A1,SNCA,SOD1,SOD2,SOD3,SPHK1,SRC,STAT6,STAU1,STK24,STK25,TMEM161A,TNFAIP3,TP53,TP53INP1,TPM1,TPO,TRAF2,TRPC6,TXN2,TXNDC2,TXNDC8,TXNL1,VKORC1L1,VRK2,WNT16,XBP1,ZC3H12A,ZNF277,ZNF580,ZNF622
GO:SHORT_CHAIN_FATTY_ACID_METABOLIC_PROCESS	http://www.broadinstitute.org/gsea/msigdb/cards/GO_SHORT_CHAIN_FATTY_ACID_METABOLIC_PROCESS	14	0.56056	0.908224	1	1	ACADS,ACOT4,ACSM1,ACSS1,ACSS2,ALDH5A1,MCEE,MMAA,MUT,OXSM,PCCA,PCCB,THNSL2,TYRP1
GO:POSITIVE_REGULATION_OF_HEART_RATE	http://www.broadinstitute.org/gsea/msigdb/cards/GO_POSITIVE_REGULATION_OF_HEART_RATE	22	0.56062	0.908224	1	1	ADA,ADM,ADRA1A,ADRB1,ATP2A2,AVPR1A,CRHR2,EDN1,EDN2,EDN3,HEY2,HRC,KCNQ1,NPPA,PDE4D,RYR2,SCN3B,SLC1A1,TACR3,TPM1,TRPM4,UTS2
GO:NEGATIVE_REGULATION_OF_CELLULAR_RESPONSE_TO_OXIDATIVE_STRESS	http://www.broadinstitute.org/gsea/msigdb/cards/GO_NEGATIVE_REGULATION_OF_CELLULAR_RESPONSE_TO_OXIDATIVE_STRESS;GO:NEGATIVE_REGULATION_OF_RESPONSE_TO_OXIDATIVE_STRESS;http://www.broadinstitute.org/gsea/msigdb/cards/GO_NEGATIVE_REGULATION_OF_RESPONSE_TO_OXIDATIVE_STRESS	33	0.56087	0.908224	1	1	AKT1,ATF4,BAG5,EPOR,GNB2L1,GPR37,GPR37L1,GPX1,HGF,HIF1A,HP,HSPB1,HSPH1,HTRA2,INS,LRRK2,MAPK7,MET,NFE2L2,NME5,NOL3,NONO,NR4A3,PARK2,PARK7,PINK1,PSAP,PYCR1,SIRT1,SOD2,TRAP1,TXN,VNN1
GO:DEOXYRIBONUCLEASE_ACTIVITY	http://www.broadinstitute.org/gsea/msigdb/cards/GO_DEOXYRIBONUCLEASE_ACTIVITY	65	0.56093	0.908224	1	1	ALKBH1,APEX1,APEX2,APLF,APTX,DCLRE1A,DCLRE1B,DCLRE1C,DFFB,DICER1,DMC1,DNA2,DNASE1,DNASE1L1,DNASE1L2,DNASE1L3,DNASE2,DNASE2B,EME1,ENDOG,ENDOV,ERCC1,ERCC4,ERCC5,EXD2,EXO1,FAN1,FEN1,GEN1,HMGA1,HMGA2,ISG20,MAP1S,MBD4,MRE11A,MUS81,NEIL1,NEIL2,NEIL3,NME1,NTHL1,OGG1,POLB,POLD1,RAD1,RAD50,RAD51,RAD51B,RAD51C,RAD51D,RAD9A,RBBP8,RPS3,SETMAR,SLX1A,SLX1B,SLX4,SMUG1,TATDN1,TATDN2,TREX1,TREX2,XRCC2,XRCC3,ZRANB3
GO:PROTEIN_LOCALIZATION_TO_ENDOPLASMIC_RETICULUM	http://www.broadinstitute.org/gsea/msigdb/cards/GO_PROTEIN_LOCALIZATION_TO_ENDOPLASMIC_RETICULUM	121	0.56103	0.908224	1	1	ANK2,ANKRD13C,BCAP29,BCAP31,CHMP4A,CHMP4B,FAU,GBF1,GPAA1,GRIK5,HSPA5,KDELR1,KDELR2,KDELR3,OS9,PDIA2,PDIA3,PEX16,PPP1R15A,RAB10,RAB3GAP1,RAB3GAP2,RPL10,RPL10A,RPL11,RPL12,RPL13,RPL13A,RPL14,RPL15,RPL17,RPL18,RPL18A,RPL19,RPL21,RPL22,RPL23,RPL23A,RPL24,RPL26,RPL26L1,RPL27,RPL27A,RPL28,RPL29,RPL3,RPL30,RPL31,RPL32,RPL34,RPL35,RPL35A,RPL36,RPL36A,RPL37,RPL37A,RPL38,RPL39,RPL3L,RPL4,RPL41,RPL5,RPL6,RPL7,RPL7A,RPL8,RPL9,RPLP0,RPLP1,RPLP2,RPS10,RPS11,RPS12,RPS13,RPS14,RPS15,RPS15A,RPS16,RPS17,RPS18,RPS2,RPS20,RPS21,RPS23,RPS24,RPS25,RPS26,RPS27,RPS27A,RPS28,RPS29,RPS3,RPS3A,RPS4X,RPS5,RPS6,RPS7,RPS8,RPS9,RPSA,RYR2,SEC16B,SEC61A1,SEC61G,SEC62,SEC63,SPCS1,SPCS2,SRP14,SRP19,SRP54,SRP68,SRP72,SRP9,SRPR,SRPRB,SSR3,UBA52,UBAC2,VAPA,ZFAND2B
GO:PIGMENT_GRANULE	http://www.broadinstitute.org/gsea/msigdb/cards/GO_PIGMENT_GRANULE	100	0.56115	0.908224	1	1	AHCY,ANKRD27,ANXA11,ANXA2,ANXA6,ATP1A1,ATP1B3,ATP6V0A1,ATP6V1B2,ATP6V1G2,BSG,CALU,CANX,CAPG,CCT4,CD63,CLTC,CTNS,CTSB,CTSD,DCT,DNAJC5,DTNBP1,ERP29,FASN,FLOT1,GANAB,GCHFR,GGH,GNA13,GPNMB,GPR143,HPS4,HSP90AA1,HSP90AB1,HSP90B1,HSPA5,HSPA8,ITGB1,ITGB3,LAMP1,MLANA,MMP14,MREG,MYH11,MYO5A,MYO7A,MYRIP,NAP1L1,NCSTN,OCA2,P4HB,PDCD6IP,PDIA3,PDIA4,PDIA6,PMEL,PPIB,PRDX1,RAB17,RAB1A,RAB27A,RAB27B,RAB2A,RAB32,RAB35,RAB38,RAB5A,RAB5B,RAB5C,RAB7A,RAB7L1,RAC1,RAN,RPN1,SDCBP,SERPINF1,SLC1A4,SLC1A5,SLC24A5,SLC2A1,SLC3A2,SLC45A2,SND1,STOM,SYNGR1,SYPL1,SYTL1,SYTL2,TFRC,TH,TMED10,TMEM33,TPP1,TRPV2,TYR,TYRP1,YWHAB,YWHAE,YWHAZ
GO:SPINDLE_LOCALIZATION	http://www.broadinstitute.org/gsea/msigdb/cards/GO_SPINDLE_LOCALIZATION	37	0.56122	0.908224	1	1	ACTR2,ACTR3,ARHGEF2,ASPM,CDK5RAP2,CENPA,CLASP1,DYNC1H1,DYNLT1,ESPL1,EYA1,FGF10,FMN2,GPSM2,HTT,KPNB1,LLGL1,LLGL2,MAP4,MOS,MYH9,NDC80,NDE1,NDEL1,NUMA1,NUSAP1,PAFAH1B1,PAX6,SPAG5,SPIRE1,SPIRE2,SPRY1,SPRY2,WASL,WDR43,WDR81,ZW10
PID:PI3KCI_AKT_PATHWAY	http://www.broadinstitute.org/gsea/msigdb/cards/PID_PI3KCI_AKT_PATHWAY	35	0.5613	0.908224	1	1	AKT1,AKT2,AKT3,BAD,BCL2L1,CASP9,CDKN1A,CDKN1B,CHUK,FOXO1,FOXO3,FOXO4,GSK3A,GSK3B,HSP90AA1,KPNA1,MAP3K5,MAPKAP1,MLST8,MTOR,PDPK1,PRKACA,PRKDC,RAF1,RICTOR,SFN,SLC2A4,SRC,TBC1D4,YWHAB,YWHAE,YWHAG,YWHAH,YWHAQ,YWHAZ
GO:ENDODERMAL_CELL_FATE_COMMITMENT	http://www.broadinstitute.org/gsea/msigdb/cards/GO_ENDODERMAL_CELL_FATE_COMMITMENT	12	0.5613	0.908224	1	1	CDC73,CTNNB1,CTR9,EOMES,GATA6,HNF1B,LEO1,PAF1,POU5F1,RTF1,SOX17,SOX2
GO:SENSORY_PERCEPTION_OF_TASTE	http://www.broadinstitute.org/gsea/msigdb/cards/GO_SENSORY_PERCEPTION_OF_TASTE	59	0.56139	0.908224	1	1	AZGP1,CA6,CALHM1,CD36,CST1,CST2,CST4,GNAT1,GNAT2,GNAT3,GNB1,GNG13,ITPR3,LCN1,LEF1,LPO,P2RX2,P2RX3,PIGR,PIP,PKD2L1,PLCB2,REEP2,RTP1,RTP2,RTP3,RTP4,SCNN1A,SCNN1B,SCNN1D,SCNN1G,TAS1R1,TAS1R2,TAS1R3,TAS2R1,TAS2R10,TAS2R13,TAS2R14,TAS2R16,TAS2R19,TAS2R20,TAS2R3,TAS2R30,TAS2R31,TAS2R39,TAS2R4,TAS2R40,TAS2R41,TAS2R42,TAS2R43,TAS2R46,TAS2R5,TAS2R50,TAS2R60,TAS2R7,TAS2R8,TAS2R9,TRPM5,WNT10B
GO:POSITIVE_REGULATION_OF_HISTONE_DEACETYLATION	http://www.broadinstitute.org/gsea/msigdb/cards/GO_POSITIVE_REGULATION_OF_HISTONE_DEACETYLATION	14	0.56157	0.908224	1	1	AKAP8,AKAP8L,BCL6,C6orf89,CTBP1,JDP2,NIPBL,PML,PRKD1,PRKD2,SREBF1,TGFB1,TP53,VEGFA
GO:SNARE_COMPLEX	http://www.broadinstitute.org/gsea/msigdb/cards/GO_SNARE_COMPLEX	49	0.56159	0.908224	1	1	BET1,BET1L,BNIP1,CPLX1,CPLX2,DOC2B,GOSR1,GOSR2,NAPA,NAPB,NAPG,SCAMP5,SCFD1,SEC22A,SEC22C,SNAP23,SNAP25,SNAP29,SNAP47,SNX4,STX10,STX11,STX12,STX16,STX17,STX18,STX19,STX1B,STX2,STX3,STX4,STX5,STX6,STX7,STX8,STXBP2,STXBP5,STXBP5L,SYT1,TSNARE1,VAMP1,VAMP2,VAMP3,VAMP4,VAMP5,VAMP8,VTI1A,VTI1B,YKT6
GO:DETECTION_OF_CHEMICAL_STIMULUS_INVOLVED_IN_SENSORY_PERCEPTION_OF_TASTE	http://www.broadinstitute.org/gsea/msigdb/cards/GO_DETECTION_OF_CHEMICAL_STIMULUS_INVOLVED_IN_SENSORY_PERCEPTION_OF_TASTE	41	0.56162	0.908224	1	1	AZGP1,CA6,CST1,CST2,CST4,GNAT1,GNAT2,LPO,PIGR,PIP,PKD2L1,RTP1,RTP2,RTP3,RTP4,TAS1R1,TAS1R2,TAS1R3,TAS2R1,TAS2R10,TAS2R13,TAS2R14,TAS2R16,TAS2R19,TAS2R20,TAS2R3,TAS2R30,TAS2R31,TAS2R39,TAS2R4,TAS2R40,TAS2R41,TAS2R42,TAS2R43,TAS2R46,TAS2R5,TAS2R50,TAS2R60,TAS2R7,TAS2R8,TAS2R9
GO:RESPONSE_TO_INTERLEUKIN_1	http://www.broadinstitute.org/gsea/msigdb/cards/GO_RESPONSE_TO_INTERLEUKIN_1	106	0.56177	0.908224	1	1	ADAMTS12,ADAMTS7,AES,ANKRD1,ANXA1,BYSL,CCL1,CCL11,CCL13,CCL14,CCL15,CCL16,CCL18,CCL19,CCL2,CCL20,CCL21,CCL23,CCL25,CCL3,CCL4,CCL5,CCL7,CCL8,CD38,CEBPB,CHI3L1,CITED1,CREBBP,CYBA,DAB2IP,EDN1,EGR1,EPO,ETS1,FAS,FGB,FIGF,FN1,HAS2,HDAC4,HIF1A,HNMT,HSPA9,HYAL1,HYAL2,HYAL3,ICAM1,IGBP1,IKBKB,IL17A,IL1R1,IL1RL2,IL6,IL8,IRAK1,IRAK2,IRAK3,IRG1,KLF2,LGALS9,MAPK3,MAPK9,MTHFR,MYD88,MYLK3,NFKB1,NKX3-1,OTUB1,P2RY2,PAWR,PLCB1,PPP4C,PRKCA,PRKCI,PSMB9,PTGER3,PTGER4,PTGIS,PYCARD,RBMX,RC3H1,RELA,RIPK2,RORA,RPS6KA4,RPS6KA5,SELE,SFRP1,SLC30A8,SNCA,SOX9,SPHK1,SRC,TAF9,TNFRSF11A,TNIP2,TRAF6,TRIM63,UPF1,VLDLR,XCL1,XCL2,YTHDC2,YY2,ZC3H12A
GO:POSITIVE_REGULATION_OF_DNA_METABOLIC_PROCESS	http://www.broadinstitute.org/gsea/msigdb/cards/GO_POSITIVE_REGULATION_OF_DNA_METABOLIC_PROCESS	178	0.56186	0.908224	1	1	ACD,AKT1,ANKRD32,ANXA3,APBB1,APEX1,APLF,AREG,ARRB2,ATF1,ATM,ATR,ATRX,AURKB,BABAM1,BAX,BMP4,BMP5,BMP6,BRCA1,BRCC3,BRE,C12orf5,CALR,CBX8,CCT2,CCT3,CCT4,CCT5,CCT6A,CCT7,CCT8,CD28,CD40,CDC42,CDC7,CDK1,CDK2,CEBPG,CHTF18,CHTF8,CLCF1,CSF2,CTC1,CTNNB1,DBF4B,DDX39B,DHX36,DKC1,DNA2,DSCC1,E2F7,E2F8,EGFR,ENDOG,EPO,ERCC1,ERCC8,EREG,EXOSC3,EYA1,EYA3,FAM175A,FAM178A,FGF10,FGFR4,FOXM1,GLI1,GLI2,GNL3,GREM1,GRHL2,GSK3B,H2AFX,HGF,HMBOX1,HMGB1,HNRNPA1,HRAS,IFNG,IGF1,IGF1R,IL2,IL3,IL4,IL6,INO80,INS,INSR,JUN,KCTD13,KITLG,KLF4,MAP2K7,MAP3K4,MAPK1,MAPK3,MAPKAPK5,MAS1,MGMT,MRE11A,MSH6,MYC,NBN,NEK2,NEK7,NOX4,NPAS2,NPM2,NUDT16,NVL,OBFC1,PAK3,PARM1,PARP3,PAXIP1,PCNA,PDGFA,PDGFB,PDGFC,PDGFRA,PDGFRB,PFN1,PKIB,PLA2G1B,PML,PNKP,POT1,PPARGC1A,PRDM9,PRKCD,PRKCG,PRKCQ,PRKD2,PTK2B,RAC1,RAD50,RAD51,RFC3,RFC4,RFC5,RIF1,RNF168,RNF8,RPS3,RTEL1,SETMAR,SHC1,SIRT1,SLX1A,SLX1B,SLX4,SRC,STAT6,STOML2,TBX21,TCP1,TERF2,TGFB1,TGFB3,TINF2,TMEM161A,TNFAIP1,TNFSF13,TNFSF4,TNKS,TNKS2,TOP2A,TRIM28,UBE2B,UBE2N,UBE2V2,UCN,UIMC1,UNG,WHSC1,WIZ,WRAP53
BIOCARTA:RB_PATHWAY	http://www.broadinstitute.org/gsea/msigdb/cards/BIOCARTA_RB_PATHWAY	13	0.56196	0.908224	1	1	ATM,CDC25B,CDC25C,CDK1,CDK2,CDK4,CHEK1,MAPK14,MYT1,RB1,TP53,WEE1,YWHAH
GO:POSITIVE_REGULATION_OF_NITRIC_OXIDE_SYNTHASE_ACTIVITY	http://www.broadinstitute.org/gsea/msigdb/cards/GO_POSITIVE_REGULATION_OF_NITRIC_OXIDE_SYNTHASE_ACTIVITY	21	0.56209	0.908224	1	1	AGTR2,AKT1,APOE,CALM1,CALM2,CALM3,DHFR,ESR1,FCER2,GCH1,HIF1A,HTR2B,INS,KRAS,NOD1,NOS1AP,NPR3,PTK2B,SCARB1,TERF2,TERT
GO:NEGATIVE_REGULATION_OF_FATTY_ACID_METABOLIC_PROCESS	http://www.broadinstitute.org/gsea/msigdb/cards/GO_NEGATIVE_REGULATION_OF_FATTY_ACID_METABOLIC_PROCESS	29	0.56249	0.908224	1	1	ACACB,ACADL,ACADVL,AKT1,APOC1,APOC3,BRCA1,CNR1,DGAT2,ERLIN1,ERLIN2,INS,INSIG1,INSIG2,METTL20,PIBF1,PLIN5,SIRT1,SIRT4,TRIB3,UGT1A1,UGT1A10,UGT1A3,UGT1A4,UGT1A6,UGT1A7,UGT1A8,UGT1A9,WDTC1
GO:STRUCTURAL_CONSTITUENT_OF_MUSCLE	http://www.broadinstitute.org/gsea/msigdb/cards/GO_STRUCTURAL_CONSTITUENT_OF_MUSCLE	38	0.5625	0.908224	1	1	ACTN2,ANKRD2,ASPH,CAPN3,CSRP3,DAG1,DMD,JPH1,KRT19,MYBPC1,MYBPC2,MYBPC3,MYBPH,MYH11,MYH8,MYL1,MYL2,MYL3,MYL5,MYL6,MYL6B,MYL9,MYLPF,MYOM1,MYOM2,MYOT,NEB,NEBL,NEXN,OBSCN,PDLIM3,SMTN,SORBS2,TCAP,TPM1,TPM2,TPM4,TTN
GO:CARDIOBLAST_DIFFERENTIATION	http://www.broadinstitute.org/gsea/msigdb/cards/GO_CARDIOBLAST_DIFFERENTIATION	13	0.56251	0.908224	1	1	ECE2,EOMES,GREM1,ISL1,MYOCD,NOTCH1,NRG1,RBPJ,REST,SRF,T,TBX2,TGFB2
BIOCARTA:AGPCR_PATHWAY	http://www.broadinstitute.org/gsea/msigdb/cards/BIOCARTA_AGPCR_PATHWAY	13	0.56263	0.908224	1	1	ARRB1,GNAS,GNB1,GNGT1,GRK4,PRKACB,PRKACG,PRKAR1A,PRKAR1B,PRKAR2A,PRKAR2B,PRKCA,PRKCB
GO:REGULATION_OF_CELL_MATURATION	http://www.broadinstitute.org/gsea/msigdb/cards/GO_REGULATION_OF_CELL_MATURATION	18	0.56272	0.908224	1	1	AURKA,BCL2,EDNRB,GAL,GSK3B,KIF14,LRRK2,MTOR,NPPC,NPR2,OPA1,PPP2R1A,RAC1,RAC3,RET,SIRT2,TBX6,WEE2
GO:CELLULAR_RESPONSE_TO_RETINOIC_ACID	http://www.broadinstitute.org/gsea/msigdb/cards/GO_CELLULAR_RESPONSE_TO_RETINOIC_ACID	60	0.5628	0.908224	1	1	ABCA1,ABL2,ADNP2,AQP1,CCL2,COL1A1,CYP26B1,EP300,EPHA3,FZD10,FZD4,FZD7,HDAC2,HOXA2,HTRA2,KLF4,KRT13,LEP,LTK,LYN,MYOG,NDUFA13,NTRK3,OGT,OSR1,PAX2,PPARG,PTK2B,PTK6,PTK7,RARA,RARG,RET,RORB,SERPINF1,SETX,SLC6A4,SNW1,SOX9,STRA8,T,TBX1,TESC,TNC,TWF2,WNT10B,WNT11,WNT2,WNT3,WNT3A,WNT5A,WNT5B,WNT6,WNT7B,WNT8B,WNT9A,WNT9B,YAP1,YES1,ZNF35
GO:RESPONSE_TO_POTASSIUM_ION	http://www.broadinstitute.org/gsea/msigdb/cards/GO_RESPONSE_TO_POTASSIUM_ION	12	0.56294	0.908224	1	1	CACNA1H,CLU,CRHBP,CYP11B1,CYP11B2,GNRH1,KCNC1,KCNJ1,PPARGC1A,SLC26A5,SLC34A1,SOD1
BIOCARTA:INFLAM_PATHWAY	http://www.broadinstitute.org/gsea/msigdb/cards/BIOCARTA_INFLAM_PATHWAY	29	0.56298	0.908224	1	1	CD4,CSF1,CSF2,CSF3,HLA-DRA,HLA-DRB1,IFNA1,IFNB1,IFNG,IL10,IL11,IL12A,IL12B,IL13,IL15,IL1A,IL2,IL3,IL4,IL5,IL6,IL7,IL8,LTA,PDGFA,TGFB1,TGFB2,TGFB3,TNF
GO:COPPER_ION_BINDING	http://www.broadinstitute.org/gsea/msigdb/cards/GO_COPPER_ION_BINDING	50	0.56299	0.908224	1	1	ACR,ADNP,ALB,ANG,AOC2,AOC3,APOA4,ATOX1,ATP7A,ATP7B,CCS,COMMD1,COX11,COX17,CP,CUTA,CUTC,DBH,DCT,F5,F8,GPC1,HEPH,HEPHL1,IL1A,LOX,LOXL1,LOXL2,LOXL3,LOXL4,METTL17,MOXD1,P2RX4,PAM,PARK7,PRND,PRNP,RNF7,S100A12,S100A13,S100A5,SCO1,SCO2,SNAI3,SNCA,SOD1,SOD3,TP53,TYR,TYRP1
GO:ANTIGEN_PROCESSING_AND_PRESENTATION_OF_PEPTIDE_ANTIGEN_VIA_MHC_CLASS_I	http://www.broadinstitute.org/gsea/msigdb/cards/GO_ANTIGEN_PROCESSING_AND_PRESENTATION_OF_PEPTIDE_ANTIGEN_VIA_MHC_CLASS_I	86	0.56348	0.908679	1	1	ABCB1,ABCB4,ABCB5,ABCB9,ACE,AZGP1,B2M,BCAP31,CALR,CANX,CD36,CYBA,CYBB,ERAP1,ERAP2,FCER1G,HFE,HLA-A,HLA-B,HLA-C,HLA-E,HLA-F,HLA-G,IFI30,ITGAV,ITGB5,LNPEP,MR1,NCF2,NCF4,PDIA3,PSMA1,PSMA2,PSMA3,PSMA4,PSMA5,PSMA6,PSMA7,PSMA8,PSMB1,PSMB10,PSMB11,PSMB2,PSMB3,PSMB4,PSMB5,PSMB6,PSMB7,PSMB8,PSMB9,PSMC1,PSMC2,PSMC3,PSMC4,PSMC5,PSMC6,PSMD1,PSMD10,PSMD11,PSMD12,PSMD13,PSMD14,PSMD2,PSMD3,PSMD4,PSMD5,PSMD6,PSMD7,PSMD8,PSMD9,PSME1,PSME2,PSME3,PSME4,PSMF1,SAR1B,SEC13,SEC23A,SEC24A,SEC24B,SEC24C,SEC24D,SEC31A,TAP1,TAP2,TAPBP
REACTOME:MITOTIC_G1_G1_S_PHASES	http://www.broadinstitute.org/gsea/msigdb/cards/REACTOME_MITOTIC_G1_G1_S_PHASES	129	0.56352	0.908679	1	1	CCNA1,CCNA2,CCNB1,CCND1,CCND2,CCND3,CCNE1,CCNE2,CCNH,CDC25A,CDC45,CDC6,CDC7,CDK1,CDK2,CDK4,CDK6,CDK7,CDKN1A,CDKN1B,CDKN2A,CDKN2B,CDKN2C,CDKN2D,CDT1,CKS1B,CUL1,DBF4,DHFR,DYRK1A,E2F1,E2F2,E2F3,E2F4,E2F5,FBXO5,HDAC1,LIN37,LIN52,LIN54,LIN9,MAX,MCM10,MCM2,MCM3,MCM4,MCM5,MCM6,MCM7,MCM8,MNAT1,MYBL2,MYC,ORC1,ORC2,ORC3,ORC4,ORC5,ORC6,PCNA,PKMYT1,POLA1,POLA2,POLE,POLE2,PPP2CA,PPP2CB,PPP2R1A,PPP2R1B,PPP2R2A,PRIM1,PRIM2,PSMA1,PSMA2,PSMA3,PSMA4,PSMA5,PSMA6,PSMA7,PSMB1,PSMB10,PSMB2,PSMB3,PSMB4,PSMB5,PSMB6,PSMB7,PSMB8,PSMB9,PSMC1,PSMC2,PSMC3,PSMC4,PSMC5,PSMC6,PSMD1,PSMD10,PSMD11,PSMD12,PSMD13,PSMD14,PSMD2,PSMD3,PSMD4,PSMD5,PSMD6,PSMD7,PSMD8,PSMD9,PSME1,PSME2,PSMF1,RB1,RBBP4,RBL1,RBL2,RPA1,RPA2,RPA3,RPA4,RPS27A,RRM2,SKP1,SKP2,TFDP1,TK2,TYMS,UBA52,WEE1
REACTOME:RESPIRATORY_ELECTRON_TRANSPORT_ATP_SYNTHESIS_BY_CHEMIOSMOTIC_COUPLING_AND_HEAT_PRODUCTION_BY_UNCOUPLING_PROTEINS_	http://www.broadinstitute.org/gsea/msigdb/cards/REACTOME_RESPIRATORY_ELECTRON_TRANSPORT_ATP_SYNTHESIS_BY_CHEMIOSMOTIC_COUPLING_AND_HEAT_PRODUCTION_BY_UNCOUPLING_PROTEINS_	78	0.56378	0.908898	1	1	ATP5A1,ATP5B,ATP5C1,ATP5D,ATP5E,ATP5F1,ATP5G1,ATP5H,ATP5I,ATP5J,ATP5J2,ATP5L,ATP5O,COX4I1,COX5A,COX5B,COX6A1,COX6B1,COX6C,COX7A2L,COX7B,COX7C,COX8A,CYC1,CYCS,ETFA,ETFB,ETFDH,NDUFA1,NDUFA10,NDUFA11,NDUFA12,NDUFA13,NDUFA2,NDUFA4,NDUFA5,NDUFA6,NDUFA7,NDUFA8,NDUFA9,NDUFAB1,NDUFB1,NDUFB10,NDUFB2,NDUFB3,NDUFB4,NDUFB5,NDUFB6,NDUFB7,NDUFB8,NDUFB9,NDUFC1,NDUFC2,NDUFS1,NDUFS2,NDUFS3,NDUFS4,NDUFS5,NDUFS6,NDUFS7,NDUFS8,NDUFV1,NDUFV2,NDUFV3,SDHA,SDHB,SDHC,SDHD,UCP1,UCP2,UCP3,UQCR11,UQCRB,UQCRC1,UQCRC2,UQCRFS1,UQCRH,UQCRQ
GO:UTERUS_DEVELOPMENT	http://www.broadinstitute.org/gsea/msigdb/cards/GO_UTERUS_DEVELOPMENT	18	0.56418	0.909343	1	1	CDKN1C,ESR1,FOXL2,GATA3,HOXA10,HOXA11,HOXA9,KDM5B,LHX1,MYOCD,NIPBL,RBP4,SMAD4,SRC,STRA6,WNT5A,WNT7A,WNT9B
GO:CARBOHYDRATE_DERIVATIVE_TRANSPORT	http://www.broadinstitute.org/gsea/msigdb/cards/GO_CARBOHYDRATE_DERIVATIVE_TRANSPORT	48	0.56467	0.909932	1	1	ABCG1,CALHM1,G6PC,G6PC3,GJA1,GJB1,GLTP,GLTPD1,GLTPD2,GUK1,LBP,NPC2,PLA2G10,PLEKHA8,RFT1,SCARB1,SLC17A3,SLC17A5,SLC25A17,SLC25A19,SLC25A24,SLC25A26,SLC25A42,SLC28A1,SLC28A2,SLC28A3,SLC29A1,SLC29A2,SLC29A3,SLC29A4,SLC35A1,SLC35A2,SLC35A3,SLC35B1,SLC35B2,SLC35B3,SLC35B4,SLC35C1,SLC35C2,SLC35D1,SLC35D2,SLC35E3,SLC37A1,SLC37A2,SLC37A3,SLC37A4,SLC50A1,VLDLR
GO:CELLULAR_RESPONSE_TO_ESTRADIOL_STIMULUS	http://www.broadinstitute.org/gsea/msigdb/cards/GO_CELLULAR_RESPONSE_TO_ESTRADIOL_STIMULUS	29	0.56519	0.91057	1	1	AIFM1,CCDC62,CCNA2,CRHBP,EGFR,ESR1,ESR2,H2AFZ,HNRNPD,IGF1,IL10,ITGA2,KAT5,MSX2,MYOD1,MYOG,NCOA3,NEFH,NRIP1,PAWR,PPARGC1A,RAMP3,RUVBL2,SFRP1,SRD5A1,SSTR1,SSTR2,SSTR3,ZNF703
GO:IMMUNOGLOBULIN_PRODUCTION_INVOLVED_IN_IMMUNOGLOBULIN_MEDIATED_IMMUNE_RESPONSE	http://www.broadinstitute.org/gsea/msigdb/cards/GO_IMMUNOGLOBULIN_PRODUCTION_INVOLVED_IN_IMMUNOGLOBULIN_MEDIATED_IMMUNE_RESPONSE	19	0.5656	0.910735	1	1	BATF,CD40LG,ERCC1,EXO1,EXOSC3,EXOSC6,GAPT,HLA-DQB1,HLA-DRB1,HSPD1,LIG4,MLH1,MSH2,MSH6,NBN,POU2F2,RNF168,RNF8,SWAP70
GO:G_PROTEIN_COUPLED_NEUROTRANSMITTER_RECEPTOR_ACTIVITY	http://www.broadinstitute.org/gsea/msigdb/cards/GO_G_PROTEIN_COUPLED_NEUROTRANSMITTER_RECEPTOR_ACTIVITY	14	0.56576	0.910735	1	1	CHRM1,CHRM2,CHRM3,CHRM4,CHRM5,DRD1,DRD2,DRD3,DRD4,DRD5,GPR21,GPR52,HRH3,HRH4
GO:MACROPHAGE_ACTIVATION	http://www.broadinstitute.org/gsea/msigdb/cards/GO_MACROPHAGE_ACTIVATION	30	0.56577	0.910735	1	1	AIF1,AZU1,CD93,CLU,CRTC3,CSF2,CX3CR1,EDN2,FOXP1,HAVCR2,HMGB1,IL13,IL4,JMJD6,JUN,LBP,PRKCE,SBNO2,SLC11A1,SLC7A2,SNCA,SYK,TICAM1,TLR1,TLR3,TLR4,TLR7,TLR8,TYROBP,ZAP70
GO:REGULATION_OF_DNA_RECOMBINATION	http://www.broadinstitute.org/gsea/msigdb/cards/GO_REGULATION_OF_DNA_RECOMBINATION	53	0.56579	0.910735	1	1	APLF,BCL6,BLM,CD28,CD40,CHEK1,CLCF1,EXOSC3,FBXO18,FIGN,FIGNL1,FOXP3,HELB,IFNG,IL10,IL2,IL27RA,IL4,IL7R,KDM1A,KPNA1,MLH1,MRE11A,MSH2,MSH3,MSH6,NDFIP1,PAXIP1,POLQ,PPP4C,PPP4R2,PRDM9,RAD50,RAD51,RAD51AP1,RPA2,RTEL1,SIRT6,SMARCAD1,STAT6,SUPT6H,TBX21,TERF2,TERF2IP,TEX15,TGFB1,THOC1,TNFSF13,TNFSF4,UBE2B,UNG,WHSC1,ZRANB3
GO:NEGATIVE_REGULATION_OF_LEUKOCYTE_PROLIFERATION	http://www.broadinstitute.org/gsea/msigdb/cards/GO_NEGATIVE_REGULATION_OF_LEUKOCYTE_PROLIFERATION	65	0.56605	0.910781	1	1	ATM,BMP4,BTN2A2,C10orf54,CASP3,CCL8,CD274,CD276,CD300A,CDKN2A,CEBPB,CLEC4G,CTLA4,DLG1,ERBB2,FOXJ1,FOXP3,GAL,GLMN,GNRH1,GREM1,GSTP1,HAVCR2,HLA-DRB1,HLA-G,IDO1,IHH,IL10,IL2,IL20RB,IL2RA,INPP5D,ITCH,KIAA0922,LGALS9,LILRB1,LILRB2,LST1,LYN,MAD1L1,MARCH7,MNDA,NDFIP1,PAWR,PDCD1LG2,PDE5A,PELI1,PKN1,PLA2G2D,PLA2G2F,PRDM1,PRKAR1A,PRNP,RC3H1,SCGB1A1,SFTPD,SHH,SOX11,SPN,TGFB1,TNFAIP3,TNFRSF13B,TNFRSF14,TNFRSF21,XCL1
GO:CONDENSED_NUCLEAR_CHROMOSOME	http://www.broadinstitute.org/gsea/msigdb/cards/GO_CONDENSED_NUCLEAR_CHROMOSOME	79	0.56634	0.910781	1	1	ADD3,AURKA,AURKB,AURKC,BLM,BRCA1,BRD4,BUB1,BUB1B,CCDC155,CCNB1,CCNB1IP1,CDX2,CENPA,CHEK1,CHMP1A,DMC1,H2AFX,HORMAD1,HORMAD2,HSPA2,HUS1,HUS1B,INCENP,KIFAP3,LRPPRC,MIS12,MIS18BP1,MLH1,MLH3,MRE11A,MSH4,MSH5,NCAPD2,NCAPD3,NDC80,NEK2,NOL6,PLK1,PMS1,RAD1,RAD21,RAD21L1,RAD50,RAD51,RAD51C,RAD9A,RAD9B,RCC1,REC8,RGS12,RNF212,RRS1,RSPH1,SGOL1,SMC1A,SMC1B,SMC3,SS18L1,STAG3,SUN2,SUV39H1,SUV420H1,SUV420H2,SYCE1,SYCE1L,SYCE2,SYCE3,SYCP1,SYCP2,SYCP3,SYN1,TEX11,TEX12,TOPBP1,TTN,TUBG1,UBE2I,WAPAL
GO:COPULATION	http://www.broadinstitute.org/gsea/msigdb/cards/GO_COPULATION	17	0.56638	0.910781	1	1	ABAT,ACVR2A,AVP,AVPR1A,DDO,EDDM3A,EDNRA,KLK14,OXT,OXTR,P2RX1,PI3,SEMG1,SERPINE2,SLC6A4,TAC1,TACR1
GO:REACTIVE_OXYGEN_SPECIES_BIOSYNTHETIC_PROCESS	http://www.broadinstitute.org/gsea/msigdb/cards/GO_REACTIVE_OXYGEN_SPECIES_BIOSYNTHETIC_PROCESS	23	0.56639	0.910781	1	1	AKT1,ARG2,CYBA,CYBB,CYP1A1,CYP1A2,CYP1B1,DDAH2,DUOX1,DUOX2,GBF1,GCH1,GCHFR,MAOB,MPO,NOS1,NOS2,NOS3,NQO1,RORA,SLC7A2,SOD1,SPR
GO:RENAL_WATER_HOMEOSTASIS	http://www.broadinstitute.org/gsea/msigdb/cards/GO_RENAL_WATER_HOMEOSTASIS	34	0.56644	0.910781	1	1	ADCY1,ADCY2,ADCY3,ADCY4,ADCY5,ADCY6,ADCY7,ADCY8,ADCY9,AQP1,AQP2,AQP3,AQP4,AVP,AVPR2,CYP11B2,CYP4A11,CYP4F12,CYP4F2,GNAS,HAS2,HYAL2,MYO5B,PRKACA,PRKACB,PRKACG,PRKAR1A,PRKAR1B,PRKAR2A,PRKAR2B,RAB11A,RAB11FIP2,TFAP2B,WFS1
GO:NEGATIVE_REGULATION_OF_RESPONSE_TO_ENDOPLASMIC_RETICULUM_STRESS	http://www.broadinstitute.org/gsea/msigdb/cards/GO_NEGATIVE_REGULATION_OF_RESPONSE_TO_ENDOPLASMIC_RETICULUM_STRESS	35	0.56669	0.910983	1	1	BFAR,CREB3,CREB3L1,DERL2,DERL3,DNAJC3,ERLEC1,GNB2L1,HSPA1A,HYOU1,LRRK2,MAGEA3,NCK1,NCK2,OPA1,OS9,PARK2,PARK7,PDX1,PPP1R15A,PPP1R15B,PTPN1,SVIP,SYVN1,TMBIM6,TXNDC12,UBAC2,UBE2G2,UBE2J1,UBXN1,USP14,USP25,WFS1,XBP1,YOD1
GO:ORGANELLE_TRANSPORT_ALONG_MICROTUBULE	http://www.broadinstitute.org/gsea/msigdb/cards/GO_ORGANELLE_TRANSPORT_ALONG_MICROTUBULE	52	0.56683	0.911008	1	1	AP3B1,AP3B2,AP3D1,AP3M1,AP3M2,AP3S1,AP3S2,ARHGAP21,BICD1,BICD2,BLOC1S1,BLOC1S2,BLOC1S3,CDC42,CLN3,DTNBP1,DYNC1I1,FYCO1,HAP1,HIF1A,HTT,KIF13A,KIF1B,KIF23,KIF3A,KIF3B,KIF3C,KIF5B,KIFAP3,LRPPRC,MAP1B,MAP1S,MAPT,NDE1,NDEL1,OPA1,PAFAH1B1,PEX14,PRKCZ,RAB1A,RAB6A,RASGRP1,RHOT1,RHOT2,SNAPIN,SPAST,TMEM201,UBB,UCHL1,UXT,WDR43,WDR81
GO:GUANOSINE_CONTAINING_COMPOUND_BIOSYNTHETIC_PROCESS	http://www.broadinstitute.org/gsea/msigdb/cards/GO_GUANOSINE_CONTAINING_COMPOUND_BIOSYNTHETIC_PROCESS	14	0.56757	0.911313	1	1	GMPS,GUK1,HPRT1,IMPDH1,IMPDH2,NME1,NME2,NME3,NME4,NME5,NME6,NME7,NME9,PRTFDC1
GO:REGULATION_OF_CARDIAC_CONDUCTION	http://www.broadinstitute.org/gsea/msigdb/cards/GO_REGULATION_OF_CARDIAC_CONDUCTION	65	0.5676	0.911313	1	1	ABCC9,ACE2,AGT,AHCYL1,ANK2,ASPH,ATP1A1,ATP1A2,ATP1A3,ATP1A4,ATP1B1,ATP1B2,ATP1B3,ATP2A1,ATP2A2,ATP2A3,ATP2B1,ATP2B2,ATP2B3,ATP2B4,CALM1,CALM2,CALM3,CAMK2D,CASQ1,CASQ2,CAV1,CORIN,DMPK,FKBP1B,FXYD1,FXYD2,FXYD3,FXYD4,FXYD6,FXYD7,HRC,ITPR1,ITPR2,ITPR3,KCNJ11,NKX2-5,NOS1,NPPA,NPPC,NPR1,NPR2,PDE4D,PLN,PRKACA,RNF207,RYR1,RYR2,RYR3,SLC8A1,SLC8A2,SLC8A3,SRI,STIM1,TMEM65,TNNI3,TNNI3K,TRDN,TRPC1,TRPM4
GO:CYTOSOLIC_LARGE_RIBOSOMAL_SUBUNIT	http://www.broadinstitute.org/gsea/msigdb/cards/GO_CYTOSOLIC_LARGE_RIBOSOMAL_SUBUNIT	58	0.56761	0.911313	1	1	FXR2,MRTO4,RPL10,RPL10A,RPL10L,RPL11,RPL12,RPL13,RPL13A,RPL14,RPL15,RPL17,RPL18,RPL18A,RPL19,RPL21,RPL22,RPL22L1,RPL23,RPL23A,RPL24,RPL26,RPL26L1,RPL27,RPL27A,RPL28,RPL29,RPL3,RPL30,RPL31,RPL32,RPL34,RPL35,RPL35A,RPL36,RPL36A,RPL36AL,RPL37,RPL37A,RPL38,RPL39,RPL39L,RPL3L,RPL4,RPL41,RPL5,RPL6,RPL7,RPL7A,RPL7L1,RPL8,RPL9,RPLP0,RPLP1,RPLP2,RSL24D1,UBA52,ZNF622
GO:INTRINSIC_COMPONENT_OF_ENDOPLASMIC_RETICULUM_MEMBRANE	http://www.broadinstitute.org/gsea/msigdb/cards/GO_INTRINSIC_COMPONENT_OF_ENDOPLASMIC_RETICULUM_MEMBRANE	115	0.56791	0.911313	1	1	ABCB9,ACER3,ANKLE2,ARL6IP1,ASPH,ATF6,ATF6B,AUP1,BCAP31,BFAR,BNIP1,BSCL2,CALR,CANX,CD74,CLN3,CREB3,CYP2E1,DERL1,DERL2,DERL3,DGAT2,DHCR7,DHRS9,DOLK,DOLPP1,DPAGT1,DPM2,DPM3,EDEM1,EIF2AK3,ELOVL1,ELOVL4,ELOVL6,ERN1,ESYT1,ESYT2,ESYT3,EXT1,FAM134B,FITM1,FITM2,FKBP8,G6PC,G6PC2,G6PC3,GPAA1,HLA-A,HLA-B,HLA-C,HLA-DPA1,HLA-DPB1,HLA-DQA1,HLA-DQA2,HLA-DQB1,HLA-DQB2,HLA-DRA,HLA-DRB1,HLA-E,HLA-F,HLA-G,HM13,HSPA5,INSIG1,INSIG2,LBR,LRIT1,MARCH6,MBOAT4,MMGT1,PGAP3,PIGG,PIGK,PIGS,PIGT,PIGU,PKD2,PORCN,RCE1,RHBDD1,RNF180,RRBP1,RTN1,RTN2,RTN4,SACM1L,SAMD8,SEC61A1,SGPL1,SLC27A2,SLC27A5,SLC35B1,SLC35B2,SLC35B3,SLC35B4,SLC37A1,SLC37A2,SLC37A3,SLC37A4,SPCS1,SPPL2A,SPPL3,SREBF2,STIM1,SYVN1,TAP1,TAP2,TAPBP,TECR,TM7SF2,TMEM33,TMEM66,UPK2,WFS1,XBP1
GO:RESPONSE_TO_INSULIN	http://www.broadinstitute.org/gsea/msigdb/cards/GO_RESPONSE_TO_INSULIN	198	0.56801	0.911313	1	1	AANAT,ABCC8,ACVR1C,ADIPOQ,ADM,AGRP,AKT1,AKT2,ALDOB,AP3S1,APPL1,APRT,ATP6AP1,ATP6V0A1,ATP6V0A2,ATP6V0A4,ATP6V0B,ATP6V0C,ATP6V0D1,ATP6V0D2,ATP6V0E1,ATP6V0E2,ATP6V1A,ATP6V1B2,ATP6V1C1,ATP6V1C2,ATP6V1D,ATP6V1E1,ATP6V1E2,ATP6V1F,ATP6V1G1,ATP6V1G2,ATP6V1G3,ATP6V1H,BAIAP2,BAIAP2L1,BAIAP2L2,BCAR1,BDH1,CAPN10,CAT,CAV2,CCL2,CCL5,CDK2,CITED1,CPEB1,CPEB2,CRY1,DENND4C,DRD1,EEF2K,EGR1,EGR2,EIF4EBP1,EIF4EBP2,ENPP1,EPM2AIP1,ERRFI1,FABP3,FER,FOXC2,FOXO1,FOXO4,GAB1,GAL,GALP,GCK,GCNT1,GFPT1,GGH,GHRHR,GHSR,GOT1,GPAM,GPLD1,GRB10,GRB2,GSK3A,GSK3B,GSTP1,HADH,HADHA,HDAC5,HDAC9,HIF1A,HMGCS2,HNRNPK,HSD11B2,IDE,IGF1,IGF1R,IGF2,IGFBP1,IL10,IL6,INHBB,INPP5K,INPPL1,INS,INSIG2,INSR,IRS1,IRS2,IRS4,KAT2B,KHK,KL,LEP,LPIN1,LYN,MAX,MC4R,MTOR,MYO5A,NAMPT,NPPA,OGT,OPRK1,OTC,PAK1,PARP1,PCK1,PCSK9,PDE3B,PDGFB,PDK2,PDK4,PDPK1,PFKFB1,PHIP,PIK3C2A,PIK3CA,PIK3R1,PIK3R2,PIK3R3,PKLR,PLA2G1B,PLN,PPARA,PPARG,PPAT,PRKCI,PRKCQ,PRKCZ,PRKDC,PRLH,PTPN1,PTPN2,PTPRA,PTPRN,RAB10,RAB13,RAB31,RAB8A,RELA,RETN,RHOQ,RPE65,RPS6KB1,RXRA,SCAP,SESN2,SHC1,SIRT1,SLC25A33,SLC27A1,SLC2A4,SLC2A8,SLC9A1,SMARCC1,SOCS3,SOCS7,SORBS1,SORT1,SOS1,SRC,SRD5A1,SREBF1,SRSF5,STAR,STXBP3,STXBP4,TBC1D4,TCIRG1,TRIB3,TRPV4,TSC1,UCP2,UCP3,UPRT,USF1,VAMP2,VGF,VLDLR,WDTC1,XBP1,YWHAG
BIOCARTA:SHH_PATHWAY	http://www.broadinstitute.org/gsea/msigdb/cards/BIOCARTA_SHH_PATHWAY	16	0.56805	0.911313	1	1	DYRK1A,DYRK1B,GLI1,GLI2,GLI3,GSK3B,PRKACB,PRKACG,PRKAR1A,PRKAR1B,PRKAR2A,PRKAR2B,PTCH1,SHH,SMO,SUFU
PID:SYNDECAN_1_PATHWAY	http://www.broadinstitute.org/gsea/msigdb/cards/PID_SYNDECAN_1_PATHWAY	46	0.56808	0.911313	1	1	BSG,CASK,CCL5,COL10A1,COL11A1,COL11A2,COL12A1,COL13A1,COL14A1,COL15A1,COL16A1,COL17A1,COL1A1,COL1A2,COL2A1,COL3A1,COL4A1,COL4A3,COL4A4,COL4A5,COL4A6,COL5A1,COL5A2,COL6A1,COL6A2,COL6A3,COL7A1,COL8A1,COL8A2,COL9A1,COL9A2,COL9A3,HGF,HPSE,LAMA5,MAPK1,MAPK3,MET,MMP1,MMP7,MMP9,PPIB,PRKACA,SDC1,SDCBP,TGFB1
BIOCARTA:CTCF_PATHWAY	http://www.broadinstitute.org/gsea/msigdb/cards/BIOCARTA_CTCF_PATHWAY	22	0.5681	0.911313	1	1	CD79B,CDKN1B,CDKN2A,MDM2,MTOR,MYC,PIK3CA,PIK3CG,PIK3R1,PPP2CA,PTEN,RPS6KB1,SMAD1,SMAD4,SMAD5,TGFB1,TGFB2,TGFB3,TGFBR1,TGFBR2,TGFBR3,TP53
PID:ERB_GENOMIC_PATHWAY	http://www.broadinstitute.org/gsea/msigdb/cards/PID_ERB_GENOMIC_PATHWAY	15	0.56814	0.911313	1	1	C3,DDX54,ESR2,NCOA1,NCOA2,NCOA3,NEDD8,NR0B1,NR0B2,SMARCA4,SMARCB1,SMARCE1,UBA3,UBE2M,ZNF14
GO:NEGATIVE_REGULATION_OF_CD4_POSITIVE_ALPHA_BETA_T_CELL_DIFFERENTIATION	http://www.broadinstitute.org/gsea/msigdb/cards/GO_NEGATIVE_REGULATION_OF_CD4_POSITIVE_ALPHA_BETA_T_CELL_DIFFERENTIATION	12	0.56831	0.911319	1	1	ANXA1,BCL6,FOXP3,HLX,HMGB1,IL4,IL4R,JAK3,RC3H1,SOCS5,TNFSF18,TNFSF4
GO:ION_TRANSPORT	http://www.broadinstitute.org/gsea/msigdb/cards/GO_ION_TRANSPORT	1193	0.56864	0.911319	1	1	ABCA1,ABCA12,ABCA13,ABCA2,ABCA4,ABCA7,ABCB11,ABCB4,ABCC1,ABCC10,ABCC11,ABCC2,ABCC3,ABCC4,ABCC5,ABCC6,ABCC8,ABCC9,ABCD1,ABCD2,ABCD3,ABCG1,ABCG8,ACACA,ACACB,ACE,ACE2,ACSL1,ACSL3,ACSL4,ADA,ADAMTS8,ADC,ADCYAP1,ADRA1A,AGXT,AKAP7,AKR1C1,ALB,ANK2,ANKH,ANO1,ANO10,ANO2,ANO3,ANO4,ANO5,ANO6,ANO7,ANO8,ANO9,ANXA1,ANXA5,ANXA6,APBA1,APOA1,APOA2,APOA4,APOA5,APOC1,APOC2,APOC3,APOE,APOL1,AQP1,AQP10,AQP11,AQP2,AQP3,AQP4,AQP5,AQP6,AQP7,AQP8,ARHGEF9,ARL6IP5,ARMC1,ASNA1,ASPH,ATOX1,ATP10A,ATP10B,ATP10D,ATP11A,ATP11B,ATP11C,ATP12A,ATP13A1,ATP13A2,ATP13A3,ATP13A4,ATP13A5,ATP1A1,ATP1A2,ATP1A3,ATP1A4,ATP1B1,ATP1B2,ATP1B3,ATP1B4,ATP2A1,ATP2A2,ATP2A3,ATP2B1,ATP2B2,ATP2B3,ATP2B4,ATP2C1,ATP2C2,ATP4A,ATP4B,ATP5A1,ATP5B,ATP5C1,ATP5D,ATP5E,ATP5EP2,ATP5F1,ATP5G1,ATP5G2,ATP5G3,ATP5H,ATP5I,ATP5J,ATP5J2,ATP5L,ATP5L2,ATP5O,ATP5S,ATP6AP1,ATP6AP1L,ATP6V0A1,ATP6V0A2,ATP6V0A4,ATP6V0B,ATP6V0C,ATP6V0D1,ATP6V0D2,ATP6V0E1,ATP6V0E2,ATP6V1A,ATP6V1B2,ATP6V1C1,ATP6V1C2,ATP6V1D,ATP6V1E1,ATP6V1E2,ATP6V1F,ATP6V1G1,ATP6V1G2,ATP6V1G3,ATP6V1H,ATP7A,ATP7B,ATP8A1,ATP8A2,ATP8B1,ATP8B2,ATP8B3,ATP8B4,ATP9A,ATP9B,AVP,BAK1,BAX,BBC3,BDKRB2,BEST1,BEST2,BEST3,BEST4,BHLHA15,BSG,BSND,BSPRY,BZRAP1,C12orf39,C8orf44-SGK3,CA1,CA12,CA13,CA2,CA3,CA4,CA5A,CA5B,CA6,CA7,CA9,CACHD1,CACNA1A,CACNA1B,CACNA1C,CACNA1D,CACNA1E,CACNA1F,CACNA1G,CACNA1H,CACNA1I,CACNA1S,CACNA2D1,CACNA2D2,CACNA2D3,CACNA2D4,CACNB1,CACNB2,CACNB3,CACNB4,CACNG1,CACNG2,CACNG3,CACNG4,CACNG5,CACNG6,CACNG7,CACNG8,CALCRL,CALHM1,CALHM2,CALHM3,CALM1,CALM2,CALM3,CAMK2A,CAMK2D,CAMK2G,CASK,CASQ1,CASQ2,CASR,CATSPER1,CATSPER2,CATSPER3,CATSPER4,CAV1,CCDC109B,CCL19,CCL21,CCL3,CCL5,CCL8,CCR1,CCR5,CCR7,CCS,CCT8L2,CD36,CDH23,CDK2,CDK5,CDKN1B,CEACAM1,CFTR,CHERP,CHRM5,CHRNA1,CHRNA10,CHRNA2,CHRNA3,CHRNA4,CHRNA5,CHRNA6,CHRNA7,CHRNA9,CHRNB1,CHRNB2,CHRNB3,CHRNB4,CHRND,CHRNE,CHRNG,CLCA1,CLCA2,CLCA4,CLCC1,CLCN1,CLCN2,CLCN3,CLCN4,CLCN5,CLCN6,CLCN7,CLCNKA,CLCNKB,CLDN10,CLDN15,CLDN16,CLIC1,CLIC2,CLIC3,CLIC4,CLIC5,CLIC6,CLN3,CLN8,CLNS1A,CLTC,CNGA1,CNGA2,CNGA3,CNGA4,CNGB1,CNGB3,CNNM1,CNNM2,CNNM3,CNNM4,COMMD3,COMMD9,CORO1A,COX10,COX11,COX15,COX17,COX4I1,COX4I2,COX5A,COX5B,COX6A1,COX6A2,COX6B1,COX6B2,COX6C,COX7A1,COX7A2,COX7A2L,COX7B,COX7B2,COX7C,COX8A,COX8C,CP,CPLX1,CPT1A,CPT1B,CPT2,CROT,CSN2,CTGF,CTNS,CUL5,CUTC,CYB5A,CYB5R1,CYB5R2,CYB5R4,CYB5RL,CYBB,CYP27B1,CYSLTR1,DDIT3,DENND5A,DENND5B,DLG1,DLG3,DLG4,DNM2,DRD1,DRD2,DRD3,DRD4,EDN1,EDNRA,EFCAB4A,EFCAB4B,EMB,ENPP1,ENPP3,ERO1L,F2R,FABP1,FABP3,FABP6,FAM26D,FAM26E,FAM26F,FCER1A,FCER1G,FGF2,FKBP1A,FKBP1B,FKBP4,FOLR1,FOLR2,FOLR3,FTH1,FTHL17,FTL,FTMT,FXN,FXYD1,FXYD2,FXYD3,FXYD4,FXYD5,FXYD6,FXYD7,FYN,GABRA1,GABRA2,GABRA3,GABRA4,GABRA5,GABRA6,GABRB1,GABRB2,GABRB3,GABRD,GABRE,GABRG1,GABRG2,GABRG3,GABRP,GABRQ,GABRR1,GABRR2,GAR1,GAS6,GCK,GIF,GIPC1,GJA1,GJA4,GJC1,GJD3,GLRA1,GLRA2,GLRA3,GLRA4,GLRB,GLS,GLS2,GLTPD1,GOT2,GPM6A,GRIA1,GRIA2,GRIA3,GRIA4,GRID1,GRID2,GRIK1,GRIK2,GRIK3,GRIK4,GRIK5,GRIN1,GRIN2A,GRIN2B,GRIN2C,GRIN2D,GRIN3A,GRIN3B,GRM2,GRM7,HBA1,HBA2,HBB,HCN1,HCN2,HCN3,HCN4,HEPH,HEPHL1,HFE,HPN,HTR2A,HTR2B,HTR2C,HTR3A,HTR3B,HTR3C,HTR3D,HTR3E,HVCN1,IBTK,IL1RAPL1,IP6K2,IREB2,ITGAV,ITPR1,ITPR2,ITPR3,JPH1,JPH2,JPH3,JPH4,KCNA1,KCNA10,KCNA2,KCNA3,KCNA4,KCNA5,KCNA6,KCNA7,KCNAB1,KCNAB2,KCNAB3,KCNB1,KCNB2,KCNC1,KCNC2,KCNC3,KCNC4,KCND1,KCND2,KCND3,KCNE1,KCNE1L,KCNE2,KCNE3,KCNE4,KCNF1,KCNG1,KCNG2,KCNG3,KCNG4,KCNH1,KCNH2,KCNH3,KCNH4,KCNH5,KCNH6,KCNH7,KCNH8,KCNIP1,KCNIP2,KCNIP3,KCNIP4,KCNJ1,KCNJ10,KCNJ11,KCNJ13,KCNJ14,KCNJ15,KCNJ16,KCNJ2,KCNJ3,KCNJ4,KCNJ5,KCNJ6,KCNJ8,KCNJ9,KCNK1,KCNK10,KCNK12,KCNK13,KCNK15,KCNK16,KCNK17,KCNK18,KCNK2,KCNK3,KCNK4,KCNK5,KCNK6,KCNK7,KCNK9,KCNMA1,KCNMB1,KCNMB2,KCNMB3,KCNMB4,KCNN1,KCNN2,KCNN3,KCNN4,KCNQ1,KCNQ2,KCNQ3,KCNQ4,KCNQ5,KCNS1,KCNS2,KCNS3,KCNT1,KCNT2,KCNU1,KCNV1,KCNV2,KIAA1919,KISS1R,KLHL3,LASP1,LCK,LCN1,LCN12,LCN2,LDLR,LEP,LHFPL5,LMTK2,LOXHD1,LRRC26,LRRC38,LRRC52,LRRC55,LRRC8A,LRRC8B,LRRC8C,LRRC8D,LRRC8E,LTF,LYN,MAGT1,MCOLN1,MCOLN2,MCOLN3,MCU,MFI2,MFSD10,MFSD2A,MFSD3,MFSD5,MICU1,MIP,MLC1,MMGT1,MRS2,MTMR6,MTTP,NALCN,NCALD,NCOA1,NCOA2,NDFIP1,NDFIP2,NDUFA4,NDUFA9,NEDD4L,NF1,NFKBIE,NIPAL1,NIPAL2,NIPAL3,NIPAL4,NMB,NMUR1,NMUR2,NNT,NOL3,NOS2,NOX1,NOX5,NPC2,NPY,NR1H4,NSF,NTRK2,NTSR1,OAZ3,OCA2,OPRM1,ORAI2,ORAI3,OSBPL5,OSBPL8,OSTM1,P2RX1,P2RX2,P2RX3,P2RX4,P2RX5,P2RX6,P2RX7,P2RY12,P2RY4,P2RY6,PANX1,PANX2,PANX3,PARK2,PARK7,PAWR,PCTP,PCYOX1,PDE2A,PDPN,PDZD11,PDZD3,PEX3,PICALM,PIEZO1,PIEZO2,PITPNA,PITPNB,PITPNC1,PITPNM1,PITPNM3,PKD1,PKD1L1,PKD2,PKD2L1,PKD2L2,PKDREJ,PLA2G10,PLA2G1B,PLA2G4A,PLA2G4F,PLA2G5,PLCG2,PLCZ1,PLIN2,PLN,PLP2,PNPLA8,PPARA,PPARD,PPARG,PPFIA1,PPFIA2,PPFIA3,PPFIA4,PPP3CA,PQLC2,PRAF2,PRELID1,PRELID2,PRKAA2,PRKAG2,PRKCB,PRKCE,PSEN1,PSEN2,PTPRC,PVRL1,RAB11B,RAB3A,RACGAP1,RAF1,RAMP1,RAMP2,RAMP3,RASA3,REP15,REST,RHAG,RHBG,RHCE,RHCG,RHD,RIMS1,RPS27A,RXRA,RYR1,RYR2,RYR3,S100A6,SCARA5,SCARB1,SCN10A,SCN11A,SCN1A,SCN1B,SCN2A,SCN2B,SCN3A,SCN3B,SCN4A,SCN4B,SCN5A,SCN7A,SCN8A,SCN9A,SCNN1A,SCNN1B,SCNN1D,SCNN1G,SCO1,SCO2,SCP2,SEC14L1,SERINC1,SERINC2,SERINC3,SERINC4,SERINC5,SFXN1,SFXN2,SFXN3,SFXN4,SFXN5,SGK1,SGK2,SGK3,SH3BP4,SHROOM2,SLC10A1,SLC10A2,SLC10A3,SLC10A4,SLC10A5,SLC10A6,SLC10A7,SLC11A1,SLC11A2,SLC12A1,SLC12A2,SLC12A4,SLC12A5,SLC12A6,SLC12A7,SLC12A8,SLC12A9,SLC13A1,SLC13A3,SLC13A4,SLC13A5,SLC15A1,SLC15A2,SLC15A3,SLC15A4,SLC16A1,SLC16A10,SLC16A11,SLC16A12,SLC16A13,SLC16A14,SLC16A2,SLC16A3,SLC16A4,SLC16A5,SLC16A7,SLC16A8,SLC16A9,SLC17A1,SLC17A2,SLC17A3,SLC17A4,SLC17A5,SLC17A6,SLC17A7,SLC17A8,SLC17A9,SLC18A1,SLC18A2,SLC18A3,SLC19A1,SLC19A2,SLC1A1,SLC1A2,SLC1A3,SLC1A4,SLC1A5,SLC1A6,SLC1A7,SLC20A1,SLC20A2,SLC22A1,SLC22A10,SLC22A11,SLC22A12,SLC22A13,SLC22A14,SLC22A15,SLC22A16,SLC22A17,SLC22A18,SLC22A2,SLC22A23,SLC22A24,SLC22A25,SLC22A3,SLC22A31,SLC22A4,SLC22A5,SLC22A6,SLC22A7,SLC22A8,SLC22A9,SLC23A1,SLC23A2,SLC24A1,SLC24A2,SLC24A3,SLC24A4,SLC24A5,SLC25A10,SLC25A11,SLC25A12,SLC25A13,SLC25A14,SLC25A15,SLC25A17,SLC25A2,SLC25A20,SLC25A21,SLC25A22,SLC25A24,SLC25A25,SLC25A26,SLC25A27,SLC25A28,SLC25A3,SLC25A32,SLC25A37,SLC25A42,SLC26A1,SLC26A10,SLC26A11,SLC26A2,SLC26A3,SLC26A4,SLC26A5,SLC26A6,SLC26A7,SLC26A8,SLC26A9,SLC27A1,SLC27A2,SLC27A4,SLC27A5,SLC27A6,SLC2A1,SLC2A10,SLC2A12,SLC2A13,SLC2A2,SLC2A6,SLC2A8,SLC2A9,SLC30A1,SLC30A10,SLC30A2,SLC30A3,SLC30A4,SLC30A5,SLC30A6,SLC30A7,SLC30A8,SLC30A9,SLC31A1,SLC31A2,SLC32A1,SLC33A1,SLC34A1,SLC34A2,SLC34A3,SLC35A1,SLC35A2,SLC35A3,SLC35A4,SLC35A5,SLC35B1,SLC35B2,SLC35B3,SLC35B4,SLC35C2,SLC35D1,SLC35G1,SLC36A1,SLC36A2,SLC36A3,SLC36A4,SLC37A1,SLC37A2,SLC37A3,SLC37A4,SLC38A1,SLC38A10,SLC38A11,SLC38A2,SLC38A4,SLC38A5,SLC38A6,SLC38A7,SLC38A8,SLC38A9,SLC39A1,SLC39A10,SLC39A11,SLC39A12,SLC39A13,SLC39A14,SLC39A2,SLC39A3,SLC39A4,SLC39A5,SLC39A6,SLC39A7,SLC39A8,SLC39A9,SLC3A1,SLC3A2,SLC40A1,SLC41A1,SLC41A2,SLC41A3,SLC43A1,SLC43A2,SLC44A1,SLC44A2,SLC44A3,SLC44A4,SLC44A5,SLC47A1,SLC4A1,SLC4A10,SLC4A11,SLC4A2,SLC4A3,SLC4A4,SLC4A5,SLC4A7,SLC4A8,SLC4A9,SLC5A1,SLC5A10,SLC5A11,SLC5A12,SLC5A2,SLC5A3,SLC5A4,SLC5A5,SLC5A6,SLC5A7,SLC5A8,SLC5A9,SLC6A1,SLC6A11,SLC6A12,SLC6A13,SLC6A14,SLC6A15,SLC6A16,SLC6A17,SLC6A18,SLC6A19,SLC6A20,SLC6A3,SLC6A4,SLC6A5,SLC6A6,SLC6A7,SLC6A8,SLC6A9,SLC7A1,SLC7A10,SLC7A11,SLC7A13,SLC7A14,SLC7A2,SLC7A3,SLC7A4,SLC7A5,SLC7A6,SLC7A7,SLC7A8,SLC7A9,SLC8A1,SLC8A2,SLC8A3,SLC9A1,SLC9A2,SLC9A3,SLC9A3R1,SLC9A4,SLC9A5,SLC9A6,SLC9A7,SLC9A8,SLC9A9,SLC9B1,SLC9B2,SLCO1A2,SLCO1B1,SLCO1B3,SLCO1C1,SLCO2A1,SLCO2B1,SLCO3A1,SLCO4A1,SLCO4C1,SLCO5A1,SLCO6A1,SLMO1,SLMO2,SLN,SNAP23,SNAP25,SNCA,SRI,SRL,STARD10,STEAP1,STEAP1B,STEAP2,STEAP3,STEAP4,STIM1,STIM2,STOML2,STXBP1,SURF1,SYK,SYT1,TAF7,TCIRG1,TCN1,TCN2,TF,TFR2,TFRC,TG,TMC1,TMC2,TMC3,TMC4,TMC5,TMC6,TMC7,TMC8,TMCO3,TMEM109,TMEM165,TMEM175,TMEM30A,TMEM37,TMEM38A,TMEM38B,TMEM63A,TMEM63B,TMEM63C,TMEM66,TNFAIP8L3,TOMM40,TOMM40L,TPCN1,TPCN2,TPT1,TRAPPC10,TRDN,TRIAP1,TRPA1,TRPC1,TRPC3,TRPC4,TRPC4AP,TRPC5,TRPC6,TRPC7,TRPM1,TRPM2,TRPM3,TRPM4,TRPM5,TRPM6,TRPM7,TRPM8,TRPV1,TRPV2,TRPV3,TRPV4,TRPV5,TRPV6,TSC1,TSC22D3,TSPO,TTYH1,TTYH2,TTYH3,TUSC3,UBA52,UBB,UBC,UCP1,UCP2,UCP3,UNC13B,UNC79,UNC80,UQCR10,UQCR11,UQCRB,UQCRC1,UQCRFS1,UQCRH,UQCRQ,VAMP2,VDAC1,VDAC2,VDAC3,VDR,VPS4B,WNK1,WNK4,WWP1,XCL1,XK,YWHAE,ZACN,ZP2,ZP3
GO:STEROL_TRANSPORTER_ACTIVITY	http://www.broadinstitute.org/gsea/msigdb/cards/GO_STEROL_TRANSPORTER_ACTIVITY	16	0.56871	0.911319	1	1	ABCA1,ABCG1,ABCG4,ABCG5,ABCG8,APOA1,APOA2,APOA4,APOA5,APOB,APOE,ARV1,NPC1,OSBP,SCP2,STAR
GO:MHC_CLASS_I_PROTEIN_COMPLEX	http://www.broadinstitute.org/gsea/msigdb/cards/GO_MHC_CLASS_I_PROTEIN_COMPLEX	10	0.56881	0.911319	1	1	AZGP1,B2M,HFE,HLA-A,HLA-B,HLA-C,HLA-E,HLA-F,HLA-G,MR1
REACTOME:ORGANIC_CATION_ANION_ZWITTERION_TRANSPORT	http://www.broadinstitute.org/gsea/msigdb/cards/REACTOME_ORGANIC_CATION_ANION_ZWITTERION_TRANSPORT	13	0.56887	0.911319	1	1	SLC22A1,SLC22A11,SLC22A12,SLC22A15,SLC22A16,SLC22A18,SLC22A2,SLC22A3,SLC22A4,SLC22A5,SLC22A6,SLC22A7,SLC22A8
GO:POSITIVE_REGULATION_OF_SYNAPTIC_TRANSMISSION_GLUTAMATERGIC	http://www.broadinstitute.org/gsea/msigdb/cards/GO_POSITIVE_REGULATION_OF_SYNAPTIC_TRANSMISSION_GLUTAMATERGIC	18	0.56889	0.911319	1	1	ADCYAP1,DRD1,GLUL,NGFR,NLGN1,NLGN2,NLGN3,NPS,NRXN1,NTRK1,NTRK2,OXTR,PTGS2,PTK2B,RAB3GAP1,RELN,SHANK3,TNR
REACTOME:DNA_REPLICATION	http://www.broadinstitute.org/gsea/msigdb/cards/REACTOME_DNA_REPLICATION	184	0.56912	0.911488	1	1	AHCTF1,APITD1,AURKB,B9D2,BIRC5,BUB1,BUB1B,BUB3,CASC5,CCNA1,CCNA2,CDC20,CDC45,CDC6,CDC7,CDCA8,CDK2,CDKN1A,CDKN1B,CDT1,CENPA,CENPH,CENPI,CENPK,CENPL,CENPM,CENPN,CENPO,CENPP,CENPQ,CENPT,CKAP5,CLASP1,CLIP1,DBF4,DNA2,DSN1,E2F1,E2F2,E2F3,ERCC6L,FBXO5,FEN1,GINS1,GINS2,GINS4,GMNN,GORASP1,INCENP,ITGB3BP,KIF18A,KIF20A,KIF23,KIF2A,KIF2B,KIF2C,KNTC1,LIG1,MAD1L1,MAD2L1,MAPRE1,MCM10,MCM2,MCM3,MCM4,MCM5,MCM6,MCM7,MCM8,MIS12,NDC80,NDEL1,NSL1,NUDC,NUF2,NUP107,NUP133,NUP37,NUP43,NUP85,ORC1,ORC2,ORC3,ORC4,ORC5,ORC6,PAFAH1B1,PCNA,PLK1,PMF1,POLA1,POLA2,POLD1,POLD2,POLD3,POLD4,POLE,POLE2,PPP1CC,PPP2CA,PPP2CB,PPP2R1A,PPP2R1B,PPP2R5A,PPP2R5B,PPP2R5C,PPP2R5D,PPP2R5E,PRIM1,PRIM2,PSMA1,PSMA2,PSMA3,PSMA4,PSMA5,PSMA6,PSMA7,PSMA8,PSMB1,PSMB10,PSMB2,PSMB3,PSMB4,PSMB5,PSMB6,PSMB7,PSMB8,PSMB9,PSMC1,PSMC2,PSMC3,PSMC4,PSMC5,PSMC6,PSMD1,PSMD10,PSMD11,PSMD12,PSMD13,PSMD14,PSMD2,PSMD3,PSMD4,PSMD5,PSMD6,PSMD7,PSMD8,PSMD9,PSME1,PSME2,PSME4,PSMF1,RAD21,RANBP2,RANGAP1,RB1,RCC2,RFC3,RFC4,RFC5,RPA1,RPA2,RPA3,RPA4,RPS27,RPS27A,SEC13,SEH1L,SGOL1,SGOL2,SKA1,SKA2,SMC1A,SMC3,SPC24,SPC25,STAG1,STAG2,TAOK1,UBA52,XPO1,ZW10,ZWILCH,ZWINT
GO:NEGATIVE_REGULATION_OF_MUSCLE_HYPERTROPHY	http://www.broadinstitute.org/gsea/msigdb/cards/GO_NEGATIVE_REGULATION_OF_MUSCLE_HYPERTROPHY	14	0.56926	0.911488	1	1	AKAP1,ATP2B4,BMP10,CAV3,CTDP1,ERRFI1,GLRX3,GSK3A,GSK3B,IGFBP5,MLIP,MSTN,P2RX4,RGS2
PID:BMP_PATHWAY	http://www.broadinstitute.org/gsea/msigdb/cards/PID_BMP_PATHWAY	41	0.5697	0.911488	1	1	AHSG,BAMBI,BMP2,BMP4,BMP6,BMP7,BMPR1A,BMPR1B,BMPR2,CER1,CHRD,CHRDL1,CTDSP1,CTDSP2,CTDSPL,FST,GREM1,GSK3B,MAP3K7,MAPK1,NOG,NUP214,PPM1A,PPP1CA,PPP1R15A,RGMA,RGMB,SKI,SMAD1,SMAD4,SMAD5,SMAD6,SMAD7,SMAD9,SMURF1,SMURF2,SOSTDC1,TAB1,TAB2,XIAP,ZFYVE16
ST:G_ALPHA_I_PATHWAY	http://www.broadinstitute.org/gsea/msigdb/cards/ST_G_ALPHA_I_PATHWAY	35	0.56998	0.911488	1	1	AKT1,AKT2,AKT3,ASAH1,BRAF,CFB,DAG1,DRD2,EGFR,EPHB2,GRB2,ITPKA,ITPKB,ITPR1,ITPR2,ITPR3,KCNJ3,KCNJ5,KCNJ9,MAPK1,PI3,PIK3CB,PITX2,PLCB1,PLCB2,PLCB3,PLCB4,RAF1,RGS20,SHC1,SOS1,SOS2,SRC,STAT3,TERF2IP
KEGG:VIRAL_MYOCARDITIS	http://www.broadinstitute.org/gsea/msigdb/cards/KEGG_VIRAL_MYOCARDITIS	67	0.57005	0.911488	1	1	ABL1,ABL2,ACTB,ACTG1,BID,CASP3,CASP8,CASP9,CAV1,CCND1,CD28,CD40,CD40LG,CD55,CD80,CD86,CXADR,CYCS,DAG1,DMD,EIF4G1,EIF4G2,EIF4G3,FYN,HLA-A,HLA-B,HLA-C,HLA-DMA,HLA-DMB,HLA-DOA,HLA-DOB,HLA-DPA1,HLA-DPB1,HLA-DQA1,HLA-DQA2,HLA-DQB1,HLA-DRA,HLA-DRB1,HLA-E,HLA-F,HLA-G,ICAM1,ITGAL,ITGB2,LAMA2,MYH1,MYH10,MYH11,MYH13,MYH14,MYH15,MYH2,MYH3,MYH4,MYH6,MYH7,MYH7B,MYH8,MYH9,PRF1,RAC1,RAC2,RAC3,SGCA,SGCB,SGCD,SGCG
GO:SPLICEOSOMAL_SNRNP_ASSEMBLY	http://www.broadinstitute.org/gsea/msigdb/cards/GO_SPLICEOSOMAL_SNRNP_ASSEMBLY	33	0.57006	0.911488	1	1	CD2BP2,CLNS1A,DDX20,GEMIN2,GEMIN4,GEMIN5,GEMIN6,GEMIN7,GEMIN8,LSM4,PRMT5,PRMT7,PRPF19,PRPF6,PRPF8,RBM22,SART1,SART3,SNRPB,SNRPC,SNRPD1,SNRPD2,SNRPD3,SNRPE,SNRPF,SNRPG,SNUPN,SRSF10,SRSF12,STRAP,TGS1,USP4,WDR77
GO:AXON_CYTOPLASM	http://www.broadinstitute.org/gsea/msigdb/cards/GO_AXON_CYTOPLASM	28	0.57017	0.911488	1	1	AP3B1,AP3B2,AP3D1,AP3M1,AP3M2,AP3S1,AP3S2,BLOC1S1,BLOC1S2,BLOC1S3,DTNBP1,HAP1,HIF1A,KIF1A,KIF1B,KIF3B,KIF4A,NDEL1,OPA1,PAFAH1B1,RAB21,RANGAP1,SNAPIN,SOD1,SPAST,SPG7,UCHL1,WDR81
GO:INTEGRIN_BINDING	http://www.broadinstitute.org/gsea/msigdb/cards/GO_INTEGRIN_BINDING	100	0.57018	0.911488	1	1	ACTN1,ACTN2,ACTN4,ADAM11,ADAM15,ADAM17,ADAM2,ADAM22,ADAM23,ADAM9,ADAMTS13,ADAMTS5,ADAMTS8,AMICA1,ANGPTL3,ANXA7,CALR,CD151,CD226,CD9,CDH17,CIB2,COL16A1,COL3A1,COL4A3,COL5A1,CTGF,CXADR,CYR61,DMP1,DST,ECM2,EDIL3,EGFL6,EMP2,ERBB2IP,ESM1,FAP,FBLN1,FBLN5,FBN1,FCER2,FERMT3,FN1,GFAP,GPNMB,GSK3B,ICAM1,ICAM2,ICAM3,ICAM4,ICAM5,IGF1,ILK,ITGA2,ITGA3,ITGA5,ITGA6,ITGB1,ITGB1BP1,ITGB1BP2,ITGB6,JAM3,KDR,LAMA5,LAMB2,LTBP4,LYN,MADCAM1,MFGE8,MMP14,NF2,NISCH,NOV,NPNT,P4HB,PPAP2B,PTPN2,PXN,S1PR2,S1PR3,SEMA7A,SFRP2,SRC,SYK,TGFBI,THBS1,THBS4,THY1,TIMP2,TLN1,TNN,TNXB,TSPAN4,TSPAN8,UTRN,VCAM1,VWF,WISP1,WISP2
GO:POSITIVE_REGULATION_OF_LIPID_BIOSYNTHETIC_PROCESS	http://www.broadinstitute.org/gsea/msigdb/cards/GO_POSITIVE_REGULATION_OF_LIPID_BIOSYNTHETIC_PROCESS	63	0.5702	0.911488	1	1	ABCG1,ABHD6,ACSL3,AKT1,ANXA1,APOA1,APOA4,APOA5,APOC2,APOC3,APOE,AVP,AVPR1A,BMP6,CREB1,CREBL2,CTDNEP1,CYP17A1,CYR61,DGAT2,FABP3,FGF1,GNB2L1,GPAM,GPLD1,GPR116,HNF4A,HSD17B13,HTR2A,HTR2B,HTR2C,IFNG,IL1B,INS,LDLR,MAPK9,MID1IP1,MTOR,NR1D1,NR1H2,NR1H3,NSMAF,NT5E,PLA2G4A,PLA2G6,PLIN5,PPARGC1A,PRKAA1,PRKCD,PTGS2,RGN,SCARB1,SIRT4,SLC45A3,SMPD2,SMPD3,SORBS1,SREBF1,TNF,TNFRSF1A,WNT4,XBP1,ZP3
REACTOME:REGULATION_OF_SIGNALING_BY_CBL	http://www.broadinstitute.org/gsea/msigdb/cards/REACTOME_REGULATION_OF_SIGNALING_BY_CBL	18	0.57024	0.911488	1	1	BLNK,CBL,CRK,CRKL,FYN,GRB2,HCK,LYN,PIK3CA,PIK3CB,PIK3CD,PIK3R1,PIK3R2,PIK3R3,RAPGEF1,SYK,VAV1,YES1
GO:PHOSPHOLIPID_EFFLUX	http://www.broadinstitute.org/gsea/msigdb/cards/GO_PHOSPHOLIPID_EFFLUX	14	0.57057	0.911816	1	1	ABCA1,ABCA12,ABCA13,ABCA2,ABCA7,ABCG1,APOA1,APOA2,APOA4,APOA5,APOC1,APOC2,APOC3,APOE
GO:REGULATION_OF_MUSCLE_CELL_APOPTOTIC_PROCESS	http://www.broadinstitute.org/gsea/msigdb/cards/GO_REGULATION_OF_MUSCLE_CELL_APOPTOTIC_PROCESS	43	0.57092	0.911971	1	1	ADCYAP1,ALOX12,APOH,APOPT1,ARRB1,ARRB2,BAG3,BMP7,BNIP3,C12orf5,CAMK2A,CAMK2D,CAV1,CDKN2A,EDN1,GSK3B,HAND2,HEY2,HMGCR,HMOX1,IFNG,IGF1,IL12A,IL12B,ILK,JAK2,LIFR,LRP6,LTK,MYOCD,NACA,NKX2-5,NOL3,NRG1,PDCD4,PDPK1,PTK2B,RAPGEF3,SFRP2,SIRT1,SIRT4,SIRT5,ZC3H12A
GO:RESPONSE_TO_ACIDIC_PH	http://www.broadinstitute.org/gsea/msigdb/cards/GO_RESPONSE_TO_ACIDIC_PH	15	0.57101	0.911971	1	1	CTSS,GIP,GPR4,GPR65,IMPACT,LGMN,NOX1,PCK1,PKD2L1,RAB11B,RAB11FIP5,SERPINF1,SLC9A1,SRC,SST
GO:RESPONSE_TO_COCAINE	http://www.broadinstitute.org/gsea/msigdb/cards/GO_RESPONSE_TO_COCAINE	46	0.57104	0.911971	1	1	ABAT,BAX,CCNA2,CDK5,CHRNB2,CNR1,CRH,CRHBP,DNM2,DNMT3A,DNMT3B,DPYSL2,DRD1,DRD2,DRD3,DRD4,DRD5,EFTUD2,HDAC2,HDAC5,HNMT,HOMER1,HTR1B,HTR2A,HTR3A,LPHN3,MBD1,MDM2,MTOR,NEFH,NOS1,NTS,OPRK1,OPRM1,OXT,OXTR,PPP1R15A,PTK2B,SDK1,SLC18A2,SLC6A1,SLC6A3,SMPD1,SNCA,TACR3,TIAM1
GO:NEGATIVE_REGULATION_OF_LYASE_ACTIVITY	http://www.broadinstitute.org/gsea/msigdb/cards/GO_NEGATIVE_REGULATION_OF_LYASE_ACTIVITY	27	0.57134	0.912251	1	1	ADRA2A,AKAP5,CCR2,DRD2,DRD3,DRD4,EDNRB,GABBR1,GABBR2,GALR1,GALR2,GALR3,GNAI2,GNAI3,GPR87,GRM2,GRM3,GRM7,HPCA,LTB4R2,MTRR,OPRM1,P2RY13,PALM,PDZD3,PHPT1,PRKCA
GO:WASH_COMPLEX	http://www.broadinstitute.org/gsea/msigdb/cards/GO_WASH_COMPLEX	8	0.5717	0.912548	1	1	CAPZA1,CAPZB,CCDC53,DNAJC13,FAM21C,KIAA0196,KIAA1033,SNX27
GO:SEX_DETERMINATION	http://www.broadinstitute.org/gsea/msigdb/cards/GO_SEX_DETERMINATION	21	0.57188	0.912548	1	1	AMH,CITED2,DHH,DMRT1,FGF9,FOXL2,GNRH1,INSR,INSRR,MAP3K4,NR0B1,NR5A1,PTGDR,SF1,SIX4,SOX3,SOX9,SRD5A1,TCF21,WNT4,WT1
GO:POSITIVE_REGULATION_OF_AMINO_ACID_TRANSPORT	http://www.broadinstitute.org/gsea/msigdb/cards/GO_POSITIVE_REGULATION_OF_AMINO_ACID_TRANSPORT	13	0.5719	0.912548	1	1	ABAT,ARL6IP1,AVP,AVPR1A,CCK,DPYSL2,GABBR1,NTSR1,P2RX7,RAB3GAP1,SLC6A1,TMEM27,TRH
GO:1_PHOSPHATIDYLINOSITOL_BINDING	http://www.broadinstitute.org/gsea/msigdb/cards/GO_1_PHOSPHATIDYLINOSITOL_BINDING	19	0.57225	0.912646	1	1	EEA1,EPB41,FRMPD2,PICALM,PLEKHA3,PLEKHA4,PLEKHA5,SCARB1,SCIN,SESTD1,SNAP91,SNX10,SNX9,SYT1,WDFY1,WDFY3,ZFYVE1,ZFYVE16,ZFYVE9
GO:ESTABLISHMENT_OF_LOCALIZATION_BY_MOVEMENT_ALONG_MICROTUBULE	http://www.broadinstitute.org/gsea/msigdb/cards/GO_ESTABLISHMENT_OF_LOCALIZATION_BY_MOVEMENT_ALONG_MICROTUBULE	87	0.57239	0.912646	1	1	AP3B1,AP3B2,AP3D1,AP3M1,AP3M2,AP3S1,AP3S2,APBA1,APP,ARHGAP21,ARL3,AZI1,BBS12,BICD1,BICD2,BLOC1S1,BLOC1S2,BLOC1S3,CDC42,CLN3,DCTN1,DTNBP1,DYNC1I1,DYNC2H1,DYNLL1,FYCO1,HAP1,HIF1A,HTT,ICK,IFT122,IFT140,IFT27,IFT43,IFT57,IFT74,IFT81,KIF13A,KIF1A,KIF1B,KIF23,KIF3A,KIF3B,KIF3C,KIF4A,KIF5B,KIFAP3,KLC3,LRPPRC,MAP1B,MAP1S,MAPT,NDE1,NDEL1,OPA1,PAFAH1B1,PCM1,PEX14,PRKCZ,RAB1A,RAB21,RAB6A,RASGRP1,RHOT1,RHOT2,RPGR,SNAPIN,SOD1,SPAST,SPG11,SPG7,SSNA1,SSX2IP,TMEM201,TRAF3IP1,TTC21A,TTC21B,TTC26,TTC30A,TTC30B,UBB,UCHL1,UXT,WDR19,WDR35,WDR43,WDR81
REACTOME:CDK_MEDIATED_PHOSPHORYLATION_AND_REMOVAL_OF_CDC6	http://www.broadinstitute.org/gsea/msigdb/cards/REACTOME_CDK_MEDIATED_PHOSPHORYLATION_AND_REMOVAL_OF_CDC6	46	0.57241	0.912646	1	1	CDC6,CDK2,PSMA1,PSMA2,PSMA3,PSMA4,PSMA5,PSMA6,PSMA7,PSMA8,PSMB1,PSMB10,PSMB2,PSMB3,PSMB4,PSMB5,PSMB6,PSMB7,PSMB8,PSMB9,PSMC1,PSMC2,PSMC3,PSMC4,PSMC5,PSMC6,PSMD1,PSMD10,PSMD11,PSMD12,PSMD13,PSMD14,PSMD2,PSMD3,PSMD4,PSMD5,PSMD6,PSMD7,PSMD8,PSMD9,PSME1,PSME2,PSME4,PSMF1,RPS27A,UBA52
GO:ENDOPEPTIDASE_ACTIVITY	http://www.broadinstitute.org/gsea/msigdb/cards/GO_ENDOPEPTIDASE_ACTIVITY	386	0.57246	0.912646	1	1	ACE,ACE2,ACR,ADAM11,ADAM12,ADAM15,ADAM17,ADAM18,ADAM19,ADAM2,ADAM20,ADAM21,ADAM22,ADAM23,ADAM28,ADAM29,ADAM30,ADAM32,ADAM33,ADAM7,ADAM8,ADAM9,ADAMDEC1,ADAMTS1,ADAMTS12,ADAMTS13,ADAMTS14,ADAMTS15,ADAMTS16,ADAMTS17,ADAMTS18,ADAMTS19,ADAMTS2,ADAMTS20,ADAMTS3,ADAMTS4,ADAMTS5,ADAMTS6,ADAMTS7,ADAMTS8,ADAMTS9,ADAMTSL2,ADAMTSL4,ADAMTSL5,AFG3L2,APEH,ASPRV1,ASTL,ATG4A,ATG4B,ATG4C,ATG4D,AZU1,BACE1,BACE2,BLMH,BMP1,C1QA,C1QB,C1QC,C2,C3,C4A,C4B,CAPN1,CAPN10,CAPN11,CAPN12,CAPN13,CAPN14,CAPN2,CAPN3,CAPN6,CAPN7,CAPN8,CAPN9,CAPNS1,CASP1,CASP10,CASP12,CASP14,CASP2,CASP3,CASP4,CASP5,CASP6,CASP7,CASP8,CASP9,CD46,CELA1,CELA2A,CELA2B,CELA3A,CELA3B,CFB,CFD,CFI,CFLAR,CLC,CLCA1,CLCA2,CLCA4,CLPP,CMA1,COLEC10,COLEC11,CORIN,CPNE1,CPS1,CTRB1,CTRB2,CTRC,CTRL,CTSB,CTSC,CTSD,CTSF,CTSG,CTSH,CTSK,CTSO,CTSS,CTSW,CTSZ,DDI1,DDI2,DPP4,ECE1,ECE2,ECEL1,ELANE,ERAP1,ERAP2,ESPL1,F10,F11,F12,F2,F7,F9,FAM76A,FAM76B,FAP,FCN1,FCN2,FCN3,FURIN,GCA,GZMA,GZMB,GZMH,GZMK,GZMM,HABP2,HGF,HGFAC,HM13,HP,HPN,HPR,HTRA1,HTRA2,HTRA3,HTRA4,IDE,IMMP1L,IMMP2L,KEL,KLK1,KLK10,KLK11,KLK12,KLK13,KLK14,KLK15,KLK2,KLK3,KLK4,KLK5,KLK6,KLK7,KLK8,KLK9,KLKB1,LGMN,LMLN,LONP1,LONP2,LPA,LTF,MALT1,MASP1,MASP2,MBL2,MBTPS1,MBTPS2,MEP1A,MEP1B,MIPEP,MME,MMEL1,MMP1,MMP10,MMP11,MMP13,MMP14,MMP15,MMP16,MMP17,MMP19,MMP20,MMP21,MMP23B,MMP24,MMP25,MMP26,MMP27,MMP28,MMP3,MMP7,MMP8,MMP9,MST1,NAPSA,NCSTN,NLN,NRD1,NRIP2,NRIP3,OMA1,OSGEPL1,OVCH1,PAPLN,PAPPA,PAPPA2,PARL,PCSK1,PCSK2,PCSK4,PCSK5,PCSK6,PCSK7,PCSK9,PDCD6,PDIA3,PEF1,PGA3,PGA4,PGA5,PGC,PHEX,PIK3IP1,PIP,PITRM1,PLAT,PLAU,PLG,PMPCA,PMPCB,PREP,PREPL,PROC,PROZ,PRSS1,PRSS12,PRSS21,PRSS22,PRSS23,PRSS27,PRSS3,PRSS33,PRSS36,PRSS37,PRSS38,PRSS42,PRSS45,PRSS46,PRSS48,PRSS50,PRSS53,PRSS54,PRSS55,PRSS56,PRSS57,PRSS58,PRSS8,PRTN3,PSEN1,PSEN2,PSMA1,PSMA2,PSMA3,PSMA4,PSMA5,PSMA6,PSMA7,PSMA8,PSMB1,PSMB10,PSMB11,PSMB2,PSMB3,PSMB4,PSMB5,PSMB6,PSMB7,PSMB8,PSMB9,PSMD1,PSMD2,PYCARD,RCE1,REN,RHBDD1,RHBDD3,RHBDF1,RHBDF2,RHBDL1,RHBDL2,RHBDL3,SENP1,SENP2,SENP3,SENP5,SFRP1,SPG7,SPPL2A,SPPL3,SRI,ST14,TASP1,THOP1,THSD4,TINAG,TINAGL1,TLL1,TLL2,TMEM59,TMPRSS11A,TMPRSS11B,TMPRSS11D,TMPRSS11E,TMPRSS11F,TMPRSS12,TMPRSS13,TMPRSS15,TMPRSS2,TMPRSS3,TMPRSS4,TMPRSS5,TMPRSS6,TMPRSS7,TMPRSS9,TPP1,TPP2,TPSAB1,TPSD1,TPSG1,TYSND1,UCHL1,UQCRC1,UQCRC2,USP1,USP10,USP11,USP12,USP13,USP14,USP15,USP16,USP2,USP20,USP30,USP33,USP34,USP37,USP49,USP6,USP7,USP8,USP9X,XRCC6BP1,YBEY,YME1L1,ZMPSTE24
GO:NEGATIVE_REGULATION_OF_MITOTIC_CELL_CYCLE	http://www.broadinstitute.org/gsea/msigdb/cards/GO_NEGATIVE_REGULATION_OF_MITOTIC_CELL_CYCLE	188	0.57281	0.913006	1	1	ABL1,ANGEL2,APC,ARID3A,ATF2,ATM,ATRX,AURKA,AURKAIP1,BAX,BCL2,BCL2L1,BLM,BMP4,BMP7,BRD7,BTG2,BTG3,BTG4,BUB1,BUB1B,BUB3,CARM1,CASP2,CCNA2,CCNB1,CCND1,CDC25C,CDC73,CDK1,CDK2,CDK5RAP3,CDKN1A,CDKN1B,CDKN2B,CENPF,CENPJ,CHEK1,CHEK2,CHFR,CLSPN,CNOT1,CNOT10,CNOT2,CNOT3,CNOT4,CNOT6,CNOT6L,CNOT7,CNOT8,CRADD,CSNK2A1,CSNK2A2,CTDSP1,CTDSP2,CTDSPL,CTNNB1,DACT1,DGKZ,DLG1,E2F1,E2F4,E2F7,EP300,EZH2,FANCI,FBXO31,FBXO7,FHL1,FOXC1,FOXN3,FOXO4,FZD3,GADD45A,GAS1,GIGYF2,GML,GPR132,GTSE1,HECA,HMGA2,HNF4A,HRAS,HUS1,HUS1B,INTS3,KANK2,KLHL22,KNTC1,MAD1L1,MAD2L1,MAD2L1BP,MAD2L2,MDC1,MDM2,MDM4,MIIP,MRE11A,MSH2,MTBP,MUC1,MYO16,NACC2,NAE1,NBN,NEK11,NKX3-1,NLE1,NME6,NPM1,OVOL1,PCBP4,PCNA,PIDD,PKD2,PLAGL1,PLK1,PLK2,PLK3,PML,PPP2R5C,PRCC,PRKDC,PRMT1,PRMT2,PSMG2,PTEN,PTPN3,PTTG1,PTTG2,RAD17,RAD9A,RAD9B,RB1,RBL2,RBM38,RFWD3,RPA2,RPS27A,RPS27L,RPS6,RQCD1,SCRIB,SETMAR,SFN,SLC9A3R1,SLFN11,SMAD3,SMARCA4,SMC1A,SOX4,SYF2,TAOK3,TERF1,TEX14,TFDP1,TFDP2,TGFB1,TIMP2,TIPIN,TNKS,TNKS1BP1,TOM1L1,TOM1L2,TOP2A,TOP2B,TP53,TP63,TP73,TPR,TPRA1,TRIAP1,TRIM35,TTK,UBA52,UBB,UBC,USP47,WNT9A,XPC,ZC3H12D,ZNF207,ZNF385A,ZNF655,ZNF830,ZW10,ZWILCH,ZWINT
GO:TRNA_THREONYLCARBAMOYLADENOSINE_METABOLIC_PROCESS	http://www.broadinstitute.org/gsea/msigdb/cards/GO_TRNA_THREONYLCARBAMOYLADENOSINE_METABOLIC_PROCESS	10	0.57324	0.913492	1	1	HSD17B10,OSGEP,OSGEPL1,PUS1,TP53RK,TRIT1,TRMT5,TRMT61B,TRMU,YRDC
GO:POSITIVE_REGULATION_OF_PROTEIN_ACETYLATION	http://www.broadinstitute.org/gsea/msigdb/cards/GO_POSITIVE_REGULATION_OF_PROTEIN_ACETYLATION	36	0.57354	0.913771	1	1	ARRB1,AUTS2,BRCA1,BRD7,CAMK1,EP300,FOXP3,GATA3,IL1B,ISL1,KAT2A,KAT2B,KAT5,LIF,MAPK3,MUC1,NAP1L2,NOS1,PAXIP1,PIH1D1,PIWIL2,PPARGC1A,RAPGEF3,RPS6KA4,RPS6KA5,RUVBL2,SMAD4,SMARCB1,SNAI2,SOX4,TADA2A,TADA2B,TERF2IP,TGFB1,WBP2,XBP1
PID:TCR_PATHWAY	http://www.broadinstitute.org/gsea/msigdb/cards/PID_TCR_PATHWAY	62	0.57382	0.913979	1	1	AKT1,BCL10,CARD11,CBL,CD247,CD28,CD3D,CD3E,CD3G,CD4,CD80,CD86,CDC42,CHUK,CSK,DBNL,FLNA,FYB,FYN,GAB2,GRAP2,GRB2,HLA-DRA,HLA-DRB1,HRAS,IKBKB,IKBKG,INPP5D,ITK,KRAS,LAT,LCK,LCP2,MALT1,MAP3K8,MAP4K1,NCK1,NRAS,PAG1,PDPK1,PLCG1,PRKCA,PRKCB,PRKCE,PRKCQ,PTEN,PTPN11,PTPRC,RAP1A,RASGRP1,RASGRP2,SH3BP2,SHC1,SLA2,SOS1,STIM1,STK39,TRAF6,TRPV6,VAV1,WAS,ZAP70
KEGG:FATTY_ACID_METABOLISM	http://www.broadinstitute.org/gsea/msigdb/cards/KEGG_FATTY_ACID_METABOLISM	41	0.57392	0.913979	1	1	ACAA1,ACAA2,ACADL,ACADM,ACADS,ACADSB,ACADVL,ACAT1,ACAT2,ACOX1,ACOX3,ACSL1,ACSL3,ACSL4,ACSL5,ACSL6,ADH1A,ADH1B,ADH4,ADH5,ADH6,ADH7,ALDH1B1,ALDH2,ALDH3A2,ALDH7A1,ALDH9A1,CPT1A,CPT1B,CPT1C,CPT2,CYP4A11,CYP4A22,ECHS1,ECI1,ECI2,EHHADH,GCDH,HADH,HADHA,HADHB
GO:IMMUNOGLOBULIN_PRODUCTION	http://www.broadinstitute.org/gsea/msigdb/cards/GO_IMMUNOGLOBULIN_PRODUCTION	38	0.5742	0.914226	1	1	BATF,CD40LG,CTNNBL1,ERCC1,EXO1,EXOSC3,EXOSC6,FAS,GALNT2,GAPT,HLA-DQB1,HLA-DRB1,HSPD1,IL7R,LAX1,LIG4,MLH1,MSH2,MSH3,MSH6,NBN,PMS2,POLB,POLL,POLM,POLQ,POU2F2,PRKDC,PTPRC,RNF168,RNF8,SWAP70,TCF3,TMIGD2,TRAF3IP2,UNG,VPREB1,VPREB3
GO:MATURE_B_CELL_DIFFERENTIATION	http://www.broadinstitute.org/gsea/msigdb/cards/GO_MATURE_B_CELL_DIFFERENTIATION	17	0.57452	0.914497	1	1	ADA,BCL3,CDH17,CMTM7,DLL1,GPR183,ITFG2,LFNG,LGALS1,MALT1,MFNG,NKX2-3,NOTCH2,PLCG2,PLCL2,POU2F2,PTK2B
GO:MEMBRANE_PROTEIN_PROTEOLYSIS	http://www.broadinstitute.org/gsea/msigdb/cards/GO_MEMBRANE_PROTEIN_PROTEOLYSIS	31	0.57462	0.914497	1	1	ADAM17,ADAM19,ADAM9,APH1B,BACE1,BACE2,CTSH,DAG1,ERAP1,HM13,MBTPS1,MBTPS2,MYH9,NAPSA,NCSTN,NFKB1,NGFR,P2RX7,PARL,PRKCQ,PSEN1,PSEN2,PSENEN,RBMX,RELA,RET,RHBDD1,SPPL2A,SPPL3,TMPRSS6,TRAF6
GO:PEPTIDYL_ARGININE_MODIFICATION	http://www.broadinstitute.org/gsea/msigdb/cards/GO_PEPTIDYL_ARGININE_MODIFICATION	17	0.5748	0.914585	1	1	CARM1,FBXO11,NR1H4,PADI1,PADI2,PADI3,PADI4,PRDM14,PRDM4,PRMT1,PRMT2,PRMT3,PRMT5,PRMT6,PRMT7,PRMT8,WDR77
GO:POSITIVE_REGULATION_OF_CELLULAR_RESPONSE_TO_TRANSFORMING_GROWTH_FACTOR_BETA_STIMULUS	http://www.broadinstitute.org/gsea/msigdb/cards/GO_POSITIVE_REGULATION_OF_CELLULAR_RESPONSE_TO_TRANSFORMING_GROWTH_FACTOR_BETA_STIMULUS;GO:POSITIVE_REGULATION_OF_TRANSFORMING_GROWTH_FACTOR_BETA_RECEPTOR_SIGNALING_PATHWAY;http://www.broadinstitute.org/gsea/msigdb/cards/GO_POSITIVE_REGULATION_OF_TRANSFORMING_GROWTH_FACTOR_BETA_RECEPTOR_SIGNALING_PATHWAY	23	0.57519	0.914929	1	1	ADAM17,CDKN1C,CDKN2B,CITED1,CITED2,DAB2,FLCN,FURIN,GIPC1,HIPK2,ING2,ITGA8,LRG1,MEN1,MYOCD,NPNT,SDCBP,SMAD4,SNW1,STK11,TGFB1I1,TGFBR3,THBS1
REACTOME:NUCLEOTIDE_LIKE_PURINERGIC_RECEPTORS	http://www.broadinstitute.org/gsea/msigdb/cards/REACTOME_NUCLEOTIDE_LIKE_PURINERGIC_RECEPTORS	16	0.57539	0.914929	1	1	ADORA1,ADORA2A,ADORA2B,ADORA3,GPR17,LPAR4,LPAR6,P2RY1,P2RY10,P2RY11,P2RY12,P2RY13,P2RY14,P2RY2,P2RY4,P2RY6
GO:ENDOCRINE_PANCREAS_DEVELOPMENT	http://www.broadinstitute.org/gsea/msigdb/cards/GO_ENDOCRINE_PANCREAS_DEVELOPMENT	40	0.57563	0.914929	1	1	AKT1,ANXA1,BAK1,BMP4,BMP5,BMP6,CDK6,CLU,DLL1,EIF2AK3,FOXA2,FOXO1,GATA6,GIP,GIPR,HNF1B,IL6,IL6R,INSM1,MEN1,MNX1,NEUROD1,NEUROG3,NKX2-2,NKX6-1,NKX6-2,ONECUT1,ONECUT2,PAX4,PAX6,PDPK1,PDX1,RFX3,RFX6,RFX8,SIDT2,SMO,SOX4,SOX9,WNT5A
GO:POSITIVE_REGULATION_OF_CELLULAR_EXTRAVASATION	http://www.broadinstitute.org/gsea/msigdb/cards/GO_POSITIVE_REGULATION_OF_CELLULAR_EXTRAVASATION	12	0.57608	0.914929	1	1	ADAM8,CCL2,CCR2,FADD,ICAM1,ITGA4,PAWR,PDGFD,PLVAP,PTAFR,PTGER3,PTGER4
REACTOME:HDL_MEDIATED_LIPID_TRANSPORT	http://www.broadinstitute.org/gsea/msigdb/cards/REACTOME_HDL_MEDIATED_LIPID_TRANSPORT	13	0.5761	0.914929	1	1	ABCA1,ABCG1,ALB,AMN,APOA1,APOC2,APOC3,APOE,BMP1,CUBN,LCAT,PLTP,SCARB1
GO:TRANSCRIPTION_FACTOR_ACTIVITY_RNA_POLYMERASE_II_CORE_PROMOTER_SEQUENCE_SPECIFIC	http://www.broadinstitute.org/gsea/msigdb/cards/GO_TRANSCRIPTION_FACTOR_ACTIVITY_RNA_POLYMERASE_II_CORE_PROMOTER_SEQUENCE_SPECIFIC	14	0.57624	0.914929	1	1	DACH1,DACH2,HEY1,HEY2,HEYL,MAX,MEF2C,NKX3-1,PAX7,SMAD3,SRF,STAT1,TAF2,TFAP2B
ST:STAT3_PATHWAY	http://www.broadinstitute.org/gsea/msigdb/cards/ST_STAT3_PATHWAY	10	0.57635	0.914929	1	1	CISH,IL6,IL6R,JAK1,JAK2,JAK3,PTPRU,REG1A,SRC,STAT3
REACTOME:REGULATION_OF_IFNA_SIGNALING	http://www.broadinstitute.org/gsea/msigdb/cards/REACTOME_REGULATION_OF_IFNA_SIGNALING	23	0.57635	0.914929	1	1	IFNA1,IFNA10,IFNA14,IFNA16,IFNA17,IFNA2,IFNA21,IFNA4,IFNA5,IFNA6,IFNA7,IFNA8,IFNAR1,IFNAR2,IFNB1,JAK1,PTPN1,SOCS1,SOCS3,STAT1,STAT2,TYK2,USP18
BIOCARTA:BLYMPHOCYTE_PATHWAY	http://www.broadinstitute.org/gsea/msigdb/cards/BIOCARTA_BLYMPHOCYTE_PATHWAY	11	0.57642	0.914929	1	1	CD40,CD80,CR1,CR2,FCGR2B,HLA-DRA,HLA-DRB1,ICAM1,ITGAL,ITGB2,PTPRC
GO:CENTRAL_NERVOUS_SYSTEM_NEURON_DEVELOPMENT	http://www.broadinstitute.org/gsea/msigdb/cards/GO_CENTRAL_NERVOUS_SYSTEM_NEURON_DEVELOPMENT	70	0.57644	0.914929	1	1	ARX,ASCL1,ATF5,ATP7A,BTG2,CDH11,CDK5,CHRNB2,CNTN2,DCC,DCLK1,DCLK2,DCX,DISC1,DRD1,DRD2,EPHA4,EPHB1,EPHB2,EPHB3,FBXO45,FEZF2,FGF8,FGFR1,FGFR2,GABRB1,GATA2,GBA2,GBX2,GLI2,GNAQ,HPRT1,LEP,LHX6,LHX8,MAP2,NDEL1,NFIB,NPY,NR2E1,NR4A2,NRP1,NTRK2,OGDH,PAFAH1B1,PHOX2B,PLXNA3,PLXNA4,PTEN,PTK2,RAC1,RAC3,RAPGEF2,ROBO1,ROBO2,SALL3,SCN1B,SEMA3A,SLC4A10,SLIT1,SLIT2,SLIT3,SOX1,SPTBN4,SZT2,TCTN1,TSKU,UQCRQ,WNT5A,ZEB2
GO:NEGATIVE_REGULATION_OF_CHROMOSOME_ORGANIZATION	http://www.broadinstitute.org/gsea/msigdb/cards/GO_NEGATIVE_REGULATION_OF_CHROMOSOME_ORGANIZATION	92	0.5765	0.914929	1	1	ACD,APC,ASF1A,ATAD2,ATAD2B,ATG5,ATM,ATRX,BCOR,BRCA1,BUB1,BUB1B,BUB3,CENPF,CSNK2A1,CSNK2A2,CTBP1,DNMT1,DNMT3B,ERCC1,ERCC4,ESPL1,FOXP3,GNL3L,H2AFY,HMGA1,HNRNPA1,HNRNPC,HNRNPU,JARID2,KDM1A,KDM3A,KDM4A,KDM5A,KLHL22,MAD1L1,MAD2L1,MAD2L2,MCRS1,MECP2,MTF2,NAT10,NBN,NOC2L,OTUB1,PARP1,PAX5,PHF1,PHF2,PHF8,PIF1,PIH1D1,PINX1,PLK1,PML,PSMG2,PTTG1,PTTG2,RAD50,RTEL1,SET,SETMAR,SIN3A,SIRT1,SKI,SMARCB1,SMG6,SNCA,SPI1,SRC,SUPT6H,TAF7,TERF1,TERF2,TERF2IP,TET1,TEX14,TINF2,TNKS,TNKS2,TPR,TRIP12,TTK,TWIST1,UBE2B,UBR5,UCN,WAPAL,XRCC5,ZNF207,ZNF451,ZW10
REACTOME:ANTIVIRAL_MECHANISM_BY_IFN_STIMULATED_GENES	http://www.broadinstitute.org/gsea/msigdb/cards/REACTOME_ANTIVIRAL_MECHANISM_BY_IFN_STIMULATED_GENES	61	0.57656	0.914929	1	1	AAAS,ARIH1,DDX58,EIF2AK2,EIF4A1,EIF4A2,EIF4A3,EIF4E,EIF4E2,EIF4E3,EIF4G1,EIF4G2,EIF4G3,FLNB,HERC5,IFIT1,IRF3,ISG15,JAK1,KPNA1,KPNA3,KPNA4,KPNA5,KPNB1,MAPK3,MX1,MX2,NUP107,NUP133,NUP153,NUP155,NUP188,NUP205,NUP210,NUP214,NUP35,NUP37,NUP43,NUP50,NUP54,NUP62,NUP85,NUP88,NUPL1,NUPL2,PIN1,PLCG1,PPM1B,RAE1,RANBP2,RPS27A,SEH1L,STAT1,TPR,TRIM25,UBA52,UBA7,UBE2E1,UBE2L6,UBE2N,USP18
PID:S1P_S1P1_PATHWAY	http://www.broadinstitute.org/gsea/msigdb/cards/PID_S1P_S1P1_PATHWAY	20	0.57664	0.914929	1	1	ABCC1,GNAI1,GNAI2,GNAI3,GNAZ,ITGAV,ITGB3,KDR,MAPK1,MAPK3,PDGFB,PDGFRB,PLCB2,PLCG1,PTGS2,RAC1,RHOA,S1PR1,SPHK1,VEGFA
GO:REGULATION_OF_TELOMERE_MAINTENANCE	http://www.broadinstitute.org/gsea/msigdb/cards/GO_REGULATION_OF_TELOMERE_MAINTENANCE	65	0.57697	0.915216	1	1	ACD,ATM,ATR,ATRX,AURKB,CCT2,CCT3,CCT4,CCT5,CCT6A,CCT7,CCT8,CTC1,CTNNB1,DHX36,DKC1,ERCC1,ERCC4,GNL3,GNL3L,HDAC8,HMBOX1,HNRNPA1,HNRNPC,HNRNPU,MAP2K7,MAP3K4,MAPK1,MAPK3,MAPKAPK5,MCRS1,MRE11A,MYC,NAT10,NBN,NEK2,NEK7,OBFC1,PARP1,PIF1,PINX1,PKIB,PML,PNKP,POT1,PRKCQ,RAD50,RTEL1,SLX1A,SLX1B,SLX4,SMG5,SMG6,SRC,TCP1,TEN1,TERF1,TERF2,TERF2IP,TINF2,TNKS,TNKS2,USP7,WRAP53,XRCC5
GO:REGULATION_OF_GROWTH_HORMONE_SECRETION	http://www.broadinstitute.org/gsea/msigdb/cards/GO_REGULATION_OF_GROWTH_HORMONE_SECRETION	11	0.5771	0.915216	1	1	ADCYAP1,ARHGEF7,CHD7,DRD2,GABBR1,GHRH,GHRHR,GHRL,KISS1,PTPN11,SERP1
REACTOME:PROSTACYCLIN_SIGNALLING_THROUGH_PROSTACYCLIN_RECEPTOR	http://www.broadinstitute.org/gsea/msigdb/cards/REACTOME_PROSTACYCLIN_SIGNALLING_THROUGH_PROSTACYCLIN_RECEPTOR	18	0.57774	0.915216	1	1	GNAS,GNB1,GNB2,GNB4,GNB5,GNG10,GNG11,GNG12,GNG13,GNG2,GNG3,GNG4,GNG5,GNG7,GNG8,GNGT1,GNGT2,PTGIR
BIOCARTA:CHREBP2_PATHWAY	http://www.broadinstitute.org/gsea/msigdb/cards/BIOCARTA_CHREBP2_PATHWAY	39	0.57796	0.915216	1	1	ACACA,FASN,GCK,MLX,PKLR,PPP2CA,PPP2CB,PPP2R1A,PPP2R1B,PPP2R2A,PPP2R2B,PPP2R2C,PPP2R2D,PPP2R3A,PPP2R4,PPP2R5A,PPP2R5B,PPP2R5C,PPP2R5D,PPP2R5E,PRKAA1,PRKAA2,PRKAB1,PRKACA,PRKACB,PRKACG,PRKAG1,PRKAG2,PRKAG3,PRKAR1A,PRKAR1B,PRKAR2A,PRKAR2B,YWHAB,YWHAE,YWHAG,YWHAH,YWHAQ,YWHAZ
GO:RESPONSE_TO_GRAVITY	http://www.broadinstitute.org/gsea/msigdb/cards/GO_RESPONSE_TO_GRAVITY	9	0.57815	0.915216	1	1	BGLAP,CBLB,FOS,FOSL1,MSTN,MYOG,NOX3,PTAFR,SPARC
GO:RECYCLING_ENDOSOME	http://www.broadinstitute.org/gsea/msigdb/cards/GO_RECYCLING_ENDOSOME	118	0.57831	0.915216	1	1	ABCG1,ACAP1,AMOTL2,AP1G1,AQP2,ARF6,ARFGEF2,ARHGAP44,ATG9A,ATP11A,ATP11B,ATP11C,ATP9A,AVL9,BLOC1S2,C1orf210,C8orf44-SGK3,CCDC132,CFTR,CLIP3,COMMD1,DARC,DYNC1I1,EEA1,EHD1,EHD2,EHD3,EHD4,FAM109A,FAM109B,FIG4,GPR161,GRIA1,GRIP1,HFE,INPP5F,ITGB1,KCNK1,LDLRAP1,LMTK2,MICALL1,MICALL2,MLC1,MYO5A,MYO5B,NDRG1,NISCH,OPTN,OR2A4,PACSIN2,PANK1,PLEKHB2,RAB10,RAB11A,RAB11B,RAB11FIP1,RAB11FIP2,RAB11FIP3,RAB11FIP4,RAB11FIP5,RAB12,RAB13,RAB14,RAB17,RAB4A,RAB4B,RAB8A,RABEP1,RABGEF1,RAN,RAP2A,RAP2B,RAP2C,REP15,RFFL,RNF11,SCAMP1,SCAMP2,SCAMP5,SDCCAG3,SGK3,SH3TC2,SLC11A2,SLC26A7,SLC31A1,SLC31A2,SLC39A4,SLC9A6,SLC9A7,SLC9A9,SNF8,SORL1,ST8SIA2,STX7,STX8,SYT5,TBC1D12,TBC1D14,TF,TFRC,TMUB1,TNF,TNIK,TUBA1A,TUBG1,TUBGCP4,UNC13D,USP6,UTS2R,VAMP3,VAMP8,VPS16,VPS33B,VPS52,VPS53,VTI1B,ZDHHC2,ZFYVE27
GO:REGULATION_OF_HYDROGEN_PEROXIDE_METABOLIC_PROCESS	http://www.broadinstitute.org/gsea/msigdb/cards/GO_REGULATION_OF_HYDROGEN_PEROXIDE_METABOLIC_PROCESS	14	0.57834	0.915216	1	1	HDAC6,HP,INSR,MMP3,MPV17L,NOXA1,NOXO1,PINK1,PTGER4,RAC1,RAC2,SNCA,STAT3,ZNF205
GO:REGULATION_OF_CELL_CYCLE_PROCESS	http://www.broadinstitute.org/gsea/msigdb/cards/GO_REGULATION_OF_CELL_CYCLE_PROCESS	537	0.5785	0.915216	1	1	ADAM17,AIF1,AKT1,AKT2,ANAPC1,ANAPC10,ANAPC11,ANAPC16,ANAPC2,ANAPC4,ANAPC5,ANAPC7,ANKRD17,ANKRD32,ANLN,ANXA1,APC,APEX1,APP,ARID3A,ATF5,ATM,ATP2B4,ATRX,AURKA,AURKAIP1,AURKB,AURKC,AXIN2,AZI1,BAX,BBS4,BCL2,BECN1,BID,BIN1,BIRC5,BIRC6,BLM,BMP4,BMP7,BORA,BRCA1,BRCA2,BRD4,BRD7,BTC,BTG2,BTRC,BUB1,BUB1B,BUB3,C10orf99,C8orf4,CALM1,CALM2,CALM3,CALR,CAMK2D,CARM1,CASP2,CAST,CAV2,CCDC8,CCNA2,CCNB1,CCNB3,CCND1,CCNF,CCNK,CCP110,CD28,CDC14A,CDC16,CDC20,CDC23,CDC25B,CDC25C,CDC26,CDC27,CDC42,CDC45,CDC5L,CDC6,CDC7,CDC73,CDCA5,CDK1,CDK10,CDK13,CDK2,CDK4,CDK5,CDK5R1,CDK5RAP2,CDK5RAP3,CDK9,CDKN1A,CDKN1B,CDKN2A,CDKN2B,CDT1,CENPE,CENPF,CENPJ,CENPV,CEP76,CEP85,CETN2,CHEK1,CHEK2,CHMP1A,CHMP1B,CHMP2A,CHMP2B,CHMP3,CHMP4B,CHMP4C,CHMP5,CHORDC1,CIT,CLSPN,CNOT1,CNOT10,CNOT2,CNOT3,CNOT4,CNOT6,CNOT6L,CNOT7,CNOT8,CRADD,CREBBP,CRLF3,CRY1,CSNK2A1,CSNK2A2,CSPP1,CTC1,CTCF,CTDSP1,CTDSP2,CTDSPL,CTGF,CTNNB1,CUL1,CUL3,CUL4A,CUL4B,CUL7,CUL9,CXCR5,CYP1A1,DAB2IP,DACH1,DACT1,DAPK3,DAZL,DBF4B,DDB1,DDX39B,DDX3X,DGKZ,DLGAP5,DMRT1,DRD2,DRD3,DUSP1,DYNC1LI1,E2F1,E2F4,E2F7,E2F8,E4F1,ECD,ECT2,EDN1,EDN3,EGF,EGFR,EP300,EPGN,ERCC2,ERCC3,EREG,ESPL1,EZH2,FAM178A,FAM83D,FANCI,FAP,FBXO31,FBXO43,FBXO5,FBXO7,FBXW7,FEM1B,FGF10,FGF8,FHL1,FLCN,FOXE3,FOXM1,FOXN3,FOXO4,FZR1,GADD45A,GATA6,GEN1,GIGYF2,GIPC1,GIT1,GML,GOLGA2,GORASP1,GPR132,GPR3,GSG2,GTSE1,H2AFY,HDAC8,HMGA2,HMGN5,HORMAD1,HSPA2,HUS1,HUS1B,ID2,IGF1,IGF2,IL1A,IL1B,INO80,INS,INSM1,INSR,KANK2,KCNA5,KCNH5,KIF11,KIF14,KIF20B,KIF23,KIF3B,KLHL21,KLHL22,KNTC1,L3MBTL1,LCMT1,LEF1,LIF,LRP5,LSM10,LSM11,MAD1L1,MAD2L1,MAD2L1BP,MAD2L2,MAP9,MDM1,MDM2,MDM4,MED1,MED25,MEN1,MEPCE,MIF,MIIP,MOS,MRE11A,MRGPRX2,MSH2,MSX1,MSX2,MTBP,MUC1,MYBBP1A,MYO16,MYOG,NACC2,NAE1,NANOS2,NBN,NDRG1,NEK10,NEK11,NEK2,NEK6,NEUROD1,NEUROG1,NME6,NPM1,NPM2,NSMCE2,NUBP1,NUDT16,NUSAP1,OBSL1,OPN1LW,OR1A2,OR2A4,ORC1,OSM,OVOL1,PARP3,PBX1,PCBP4,PCID2,PCNA,PDCD6IP,PDE3A,PDGFB,PDGFRB,PDPN,PDXP,PHIP,PHOX2B,PID1,PIDD,PIK3C3,PIK3R4,PIM1,PIN1,PIWIL2,PKD1,PKD2,PKHD1,PKIA,PKMYT1,PKN2,PKP4,PLAGL1,PLCB1,PLK1,PLK2,PLK3,PLK4,PLK5,PLRG1,PML,POU4F1,PPP1R1C,PPP1R9B,PPP2R1A,PPP2R5B,PPP2R5C,PRDM9,PRKACA,PRKAR1A,PRKCE,PRKCQ,PRKDC,PRMT1,PRMT2,PRMT5,PROX1,PRPF19,PRPF40A,PSMA1,PSMA2,PSMA3,PSMA4,PSMA5,PSMA6,PSMA7,PSMA8,PSMB1,PSMB10,PSMB11,PSMB2,PSMB3,PSMB4,PSMB5,PSMB6,PSMB7,PSMB8,PSMB9,PSMC1,PSMC2,PSMC3,PSMC4,PSMC5,PSMC6,PSMD1,PSMD10,PSMD11,PSMD12,PSMD13,PSMD14,PSMD2,PSMD3,PSMD4,PSMD5,PSMD6,PSMD7,PSMD8,PSMD9,PSME1,PSME2,PSME3,PSME4,PSMF1,PSMG2,PSRC1,PTEN,PTTG1,PTTG2,RAB11A,RAB11FIP4,RAB1A,RAB6C,RACGAP1,RAD1,RAD51B,RAD51C,RANBP1,RASSF1,RB1,RBL2,RBM14,RBM38,RCC1,RCC2,RDX,RFWD3,RHOA,RINT1,RNASEH2B,RNF112,RNF4,ROCK2,RPA2,RPRD1B,RPS27A,RPS27L,RPS6KA2,RQCD1,RRP8,RXFP3,SDCCAG3,SENP2,SENP6,SETMAR,SFN,SFPQ,SFRP1,SH2B1,SH3GLB1,SIN3A,SIRT2,SIX3,SKP1,SLC25A33,SLFN11,SMARCA4,SMARCD3,SMC1A,SMC3,SMC5,SOX11,SOX15,SOX4,SOX9,SPAG5,SPAST,SPICE1,SSTR5,STAG2,STOX1,STRA8,STXBP4,SUSD2,SVIL,SYF2,TAOK3,TAS1R2,TAS2R13,TCF3,TERF1,TERF2,TEX14,TFAP4,TFDP1,TFDP2,TGFB1,THOC1,THOC5,TIPIN,TMEM67,TMOD3,TNKS,TNKS1BP1,TOM1L1,TOM1L2,TP53,TP63,TP73,TPR,TPRA1,TPX2,TRIAP1,TRIM37,TTK,TXLNG,UBA52,UBB,UBC,UBE2B,UBE2C,UBE2D1,UBE2E1,UBE2E2,UHRF2,USP19,USP44,USP47,UVRAG,VPS4A,VPS4B,WAPAL,WEE2,WIZ,WNT10B,WNT4,WNT5A,XPC,XPO1,XRCC3,ZC3H12D,ZFYVE19,ZNF16,ZNF207,ZNF268,ZNF385A,ZNF655,ZNF830,ZW10
PID:TCPTP_PATHWAY	http://www.broadinstitute.org/gsea/msigdb/cards/PID_TCPTP_PATHWAY	42	0.5785	0.915216	1	1	ATR,CREBBP,CSF1,CSF1R,EGF,EGFR,EIF2A,EIF2AK2,GAB1,GRB2,HGF,INS,INSR,ITGA1,ITGB1,JAK1,JAK3,KDR,KPNB1,LMAN1,MET,PDGFB,PDGFRB,PIAS1,PIK3CA,PIK3CB,PIK3CD,PIK3R1,PIK3R2,PIK3R3,PTPN1,PTPN2,RAB4A,SHC1,SOS1,SRC,STAT1,STAT3,STAT5A,STAT5B,STAT6,VEGFA
GO:T_CELL_MEDIATED_IMMUNITY	http://www.broadinstitute.org/gsea/msigdb/cards/GO_T_CELL_MEDIATED_IMMUNITY	27	0.57862	0.915216	1	1	BTN3A2,BTN3A3,CADM1,CD46,CD55,CD8A,CRTAM,CTSC,CTSH,DENND1B,DLG1,EMP2,FOXP3,GATA3,GNL1,ICAM1,IL31RA,IL4,JAG1,MICA,MICB,MYO1G,RAB27A,RAET1E,RFTN1,SLAMF1,SLC11A1
GO:KIDNEY_EPITHELIUM_DEVELOPMENT	http://www.broadinstitute.org/gsea/msigdb/cards/GO_KIDNEY_EPITHELIUM_DEVELOPMENT	121	0.57869	0.915216	1	1	ACAT1,ADAMTS16,AHI1,ARG2,BASP1,BCL2,BMP2,BMP4,BMP7,BMPER,CALB1,CAT,CD34,CER1,CITED1,CRLF1,CTNNB1,CTNNBIP1,DCHS1,DLG1,DLL1,EFNB2,EPCAM,EPHA4,EPHA7,EYA1,FAT4,FGF1,FGF2,FGF8,FGFR1,FGFR2,FMN1,FOXC1,FOXC2,FOXD1,FOXJ1,GATA3,GDF11,GDNF,GLI3,GPC3,GREM1,GZF1,HES1,HES5,HEYL,HNF1B,HOXA11,HOXD11,ILK,IQGAP1,IRX1,IRX2,JAG1,KIF26B,KLF15,KLHL3,LAMA5,LAMB2,LGR4,LHX1,MAGI2,MEF2C,MTSS1,MYC,NOG,NOTCH1,NPHS1,NPHS2,NPNT,OSR1,PAX2,PAX8,PBX1,PGF,PKD1,PKD2,PODXL,POU3F3,PROM1,PTCH1,PTPRO,RARA,RARB,RET,ROBO2,SALL1,SDC1,SDC4,SFRP1,SHH,SIM1,SIX1,SIX2,SLIT2,SMAD1,SMAD2,SMAD3,SMAD4,SMAD5,SMAD6,SMAD7,SMAD9,SMO,SOX8,SOX9,SPRY1,TACSTD2,TCF21,TFAP2B,TGFB1,UMOD,WNK4,WNT1,WNT11,WNT4,WNT6,WNT7B,WNT9B,WT1
GO:NUCLEOTIDE_PHOSPHORYLATION	http://www.broadinstitute.org/gsea/msigdb/cards/GO_NUCLEOTIDE_PHOSPHORYLATION	55	0.57874	0.915216	1	1	ADPGK,AK1,AK2,AK4,AK5,AK7,AK8,ALDOA,ALDOB,ALDOC,BPGM,CMPK1,CMPK2,DHTKD1,DTYMK,ENO1,ENO3,ENO4,GALK1,GAPDH,GAPDHS,GCK,GPI,GUK1,HK1,HK2,HK3,HKDC1,LDHA,NME1,NME2,NME3,NME4,NME5,NME6,NME7,NME9,OGDH,OGDHL,PFKFB1,PFKFB2,PFKFB3,PFKFB4,PFKL,PFKM,PFKP,PGAM1,PGAM2,PGAM4,PGK1,PGK2,PGM1,PKLR,PNKP,RAD50
NEURONAL_CYTOPLASM	https://www.ncbi.nlm.nih.gov/pubmed/22083728	257	0.579	0.915216	1	1	AACS,AARS,ABHD14B,ACAT2,ACO1,ACP1,ACTB,ACTC1,ACTG1,ACTN1,ACTN4,ACY1,ACY3,ADH5,ADK,AHCY,AKR1A1,AKR1B1,AKR1D1,ALAD,ALDH1A1,ALDH1B1,ALDH1L1,ALDH7A1,ALDH8A1,ALDH9A1,ALDOB,ALDOC,ANXA5,ANXA6,ANXA7,AOX1,AP1M1,APEH,ARF1,ARF4,ARG1,ARHGDIA,ASL,ATIC,BAAT,BBOX1,BLMH,BLVRA,BLVRB,BPNT1,CA2,CA3,CALM1,CAPZA2,CBR1,CCBL1,CCT2,CCT7,CFL1,CFL2,CKM,CLTC,COASY,COPS2,COPS4,COPS5,CPS1,CSAD,CTH,DAK,DCXR,DDT,DNM2,DNM3,DPP3,EEF1A1,EEF1D,EIF2S1,EIF2S3,EIF3D,EIF3E,EIF3G,EIF3I,EIF4A1,EIF4A2,EIF4B,EIF4G1,EIF4G3,ENO1,ENO3,EPHX2,EPRS,ESD,FABP1,FABP5,FBP1,FDPS,FH,FKBP4,FTH1,FTL,GALK1,GALM,GAPDH,GARS,GBF1,GCLC,GCLM,GDI1,GDI2,GK,GNB1,GNE,GNMT,GOT1,GPD1,GPD1L,GPI,GPS1,GPT,GPX1,GSR,GSS,GSTA3,GSTA4,GSTM1,GSTM2,GSTM3,GSTO1,GSTP1,GSTZ1,HINT1,HMGCS1,HNRNPA2B1,HPRT1,HSP90AA1,HSP90AB1,HSPA1L,HSPA4,HSPA8,IARS,IDH1,KHK,KPNB1,KYNU,LAP3,LASP1,LDHA,LGALS9,LRBA,LTA4H,LYPLA1,MACF1,MAT1A,MAT2B,MDH1,ME1,MSN,MSRA,MTAP,MVP,NARS,NAT1,NME1,NME2,NSFL1C,PABPC1,PABPC4,PARK7,PDCD6,PDCD6IP,PDLIM1,PDXK,PEBP1,PFKM,PFN1,PGAM1,PGD,PGK1,PGM1,PHPT1,PKLR,PLAA,PLS3,PPA1,PPID,PPP2R1A,PRDX6,PREP,PRKAR2A,PSMA5,PSMB2,PSMB7,PSMB8,PSMC6,PSMD12,PSMD5,PSMD8,PSMD9,PSME2,PTER,PVALB,RAN,RARS,RDX,RGN,RPL10A,RPL23,RPS20,RPS28,SAR1A,SARS,SCAMP3,SDHA,SDS,SEC14L2,SEC14L4,SELENBP1,SERPINB6,SFN,SHMT1,SNX1,SNX2,SOD1,SORD,SPR,SRM,ST13,STIP1,SULT1A1,TALDO1,TARS,TGM2,TPM1,TPM3,TPMT,TTPA,TUBA1B,TUBA4A,TUBB,TUBB1,TUBB2A,TUBB3,TUBB6,TWF1,TXN,TXNRD1,UCHL3,UPB1,USP14,VARS,VCL,VCP,WDR1,YARS,YWHAB,YWHAE,YWHAG,YWHAH,YWHAQ,YWHAZ
GO:DOPAMINE_TRANSPORT	http://www.broadinstitute.org/gsea/msigdb/cards/GO_DOPAMINE_TRANSPORT	10	0.57906	0.915216	1	1	CHRM5,DRD1,PARK2,PARK7,SLC18A2,SLC22A1,SLC22A2,SLC22A3,SLC6A3,SNCA
REACTOME:INTEGRIN_CELL_SURFACE_INTERACTIONS	http://www.broadinstitute.org/gsea/msigdb/cards/REACTOME_INTEGRIN_CELL_SURFACE_INTERACTIONS	76	0.57907	0.915216	1	1	AKT1,AMICA1,APBB1IP,BCAR1,BSG,CDH1,COL1A1,COL1A2,COL2A1,COL4A1,COL4A2,COL4A3,COL4A4,COL4A5,CRK,CSK,F11R,FBN1,FGA,FGB,FGG,FN1,GRB2,IBSP,ICAM1,ICAM2,ICAM3,ICAM4,ITGA1,ITGA11,ITGA2,ITGA2B,ITGA3,ITGA5,ITGA8,ITGA9,ITGAE,ITGAL,ITGAM,ITGAV,ITGAX,ITGB1,ITGB2,ITGB3,ITGB4,ITGB5,ITGB6,ITGB7,ITGB8,JAM2,JAM3,LAMA1,LAMA2,LAMA5,LAMB1,LAMB2,LAMC1,PDPK1,PTK2,PTPN1,RAP1A,RAP1B,RAPGEF3,RAPGEF4,RASGRP1,RASGRP2,SHC1,SOS1,SPP1,SRC,SYK,THBS1,TLN1,TNC,VCAM1,VWF
GO:LEUKOCYTE_MEDIATED_CYTOTOXICITY	http://www.broadinstitute.org/gsea/msigdb/cards/GO_LEUKOCYTE_MEDIATED_CYTOTOXICITY	33	0.57915	0.915216	1	1	AZU1,CADM1,CEBPG,CLEC2A,CORO1A,CRTAM,CTSC,CTSG,CTSH,ELANE,EMP2,GZMB,KIR3DL1,KLRF2,LYST,MICA,MICB,PRDX1,RAB27A,RAET1E,RAET1G,RAET1L,SLAMF7,STXBP2,TREM1,TUBB,TUBB4B,TUSC2,ULBP1,ULBP2,ULBP3,UNC13D,VAMP2
GO:THYROID_GLAND_DEVELOPMENT	http://www.broadinstitute.org/gsea/msigdb/cards/GO_THYROID_GLAND_DEVELOPMENT	25	0.57933	0.915216	1	1	BRAF,DUOX2,FGF10,FGF8,FOXE1,HHEX,HOXA3,HOXA5,HOXB3,HOXD3,MAP2K1,MAP2K2,MAPK1,MAPK3,NKX2-1,NKX2-5,PAX8,RAF1,SHH,SIX1,SMAD3,SRF,TBX1,TG,THRA
PID:HNF3B_PATHWAY	http://www.broadinstitute.org/gsea/msigdb/cards/PID_HNF3B_PATHWAY	45	0.57935	0.915216	1	1	ABCC8,ACADM,ACADVL,AFP,AKT1,ALAS1,ALB,ALDOB,APOA1,BDH1,CEBPA,CEBPB,CEBPD,CPT1A,CPT1B,CPT1C,CREB1,DLK1,F2,FOXA1,FOXA2,FOXA3,FOXF1,G6PC,GCK,HADH,HMGCS1,HNF1A,HNF1B,HNF4A,IGFBP1,INS,KCNJ11,NF1,NKX2-1,NR3C1,PCK1,PDX1,PKLR,SLC2A2,SP1,TAT,TFRC,TTR,UCP2
GO:HIGH_DENSITY_LIPOPROTEIN_PARTICLE_REMODELING	http://www.broadinstitute.org/gsea/msigdb/cards/GO_HIGH_DENSITY_LIPOPROTEIN_PARTICLE_REMODELING	13	0.57946	0.915216	1	1	ABCA5,ABCG1,APOA1,APOA2,APOA4,APOC1,APOC3,APOE,APOM,LCAT,LIPG,PLTP,SCARB1
GO:UNSATURATED_FATTY_ACID_METABOLIC_PROCESS	http://www.broadinstitute.org/gsea/msigdb/cards/GO_UNSATURATED_FATTY_ACID_METABOLIC_PROCESS	99	0.57957	0.915216	1	1	ABCC1,ABCD1,ACAA1,ACOT8,ACOX1,ACSL1,ALOX12,ALOX12B,ALOX15,ALOX15B,ALOX5,ALOX5AP,ALOXE3,AWAT1,C9orf3,CBR1,CD74,CYP1A1,CYP1A2,CYP1B1,CYP2A13,CYP2A6,CYP2A7,CYP2B6,CYP2C18,CYP2C19,CYP2C8,CYP2C9,CYP2D6,CYP2E1,CYP2F1,CYP2J2,CYP2U1,CYP4A11,CYP4F12,CYP4F2,CYP4F3,DAGLA,DAGLB,DECR2,DEGS1,DPEP1,EDN1,EDN2,ELOVL1,ELOVL2,ELOVL3,ELOVL5,EPHX2,FAAH,FAAH2,FADS1,FADS2,FADS3,FCER1A,GGT1,GGT5,GGT6,GGT7,GGTLC1,GGTLC2,HPGD,HPGDS,HSD17B4,LTA4H,LTC4S,MAPK3,MGLL,MGST2,MIF,PDPN,PLA2G10,PLA2G1B,PLA2G4A,PLA2G4B,PLA2G4C,PLA2G4F,PLA2G5,PNPLA8,PRG3,PTGDS,PTGES,PTGES2,PTGES3,PTGIS,PTGR1,PTGR2,PTGS1,PTGS2,RNPEP,RNPEPL1,SCD,SCD5,SCP2,SPHK1,SSTR4,SYK,TBXAS1,TNFRSF1A
KEGG:GLYCINE_SERINE_AND_THREONINE_METABOLISM	http://www.broadinstitute.org/gsea/msigdb/cards/KEGG_GLYCINE_SERINE_AND_THREONINE_METABOLISM	30	0.5797	0.915216	1	1	AGXT,AGXT2,ALAS1,ALAS2,AMT,AOC2,AOC3,BHMT,CHDH,CTH,DAO,DLD,DMGDH,GAMT,GATM,GCAT,GLDC,GLYCTK,GNMT,MAOA,MAOB,PHGDH,PIPOX,PSAT1,PSPH,SARDH,SDS,SHMT1,SHMT2,SRR
GO:CELL_PROLIFERATION_IN_FOREBRAIN	http://www.broadinstitute.org/gsea/msigdb/cards/GO_CELL_PROLIFERATION_IN_FOREBRAIN	26	0.57975	0.915216	1	1	ARX,CEP120,DCT,DISC1,DOCK7,EMX2,FABP7,FGF8,FGFR1,FGFR2,GLI3,HHEX,HOOK3,IGF2BP1,KIF14,LHX5,NUMB,NUMBL,PCM1,POU3F2,POU3F3,RRM1,SIX3,WNT3A,WNT7A,ZEB2
KEGG:GLYCOSPHINGOLIPID_BIOSYNTHESIS_GANGLIO_SERIES	http://www.broadinstitute.org/gsea/msigdb/cards/KEGG_GLYCOSPHINGOLIPID_BIOSYNTHESIS_GANGLIO_SERIES	15	0.57981	0.915216	1	1	B3GALT4,B4GALNT1,GLB1,HEXA,HEXB,SLC33A1,ST3GAL1,ST3GAL2,ST3GAL5,ST6GALNAC3,ST6GALNAC4,ST6GALNAC5,ST6GALNAC6,ST8SIA1,ST8SIA5
REACTOME:SYNTHESIS_OF_SUBSTRATES_IN_N_GLYCAN_BIOSYTHESIS	http://www.broadinstitute.org/gsea/msigdb/cards/REACTOME_SYNTHESIS_OF_SUBSTRATES_IN_N_GLYCAN_BIOSYTHESIS	14	0.57996	0.915216	1	1	ALG5,DOLK,DOLPP1,DPM1,DPM2,DPM3,GFPT2,GMPPA,GMPPB,GNPNAT1,MPI,PGM3,PMM1,PMM2
GO:POSITIVE_REGULATION_OF_COLLAGEN_METABOLIC_PROCESS	http://www.broadinstitute.org/gsea/msigdb/cards/GO_POSITIVE_REGULATION_OF_COLLAGEN_METABOLIC_PROCESS;GO:POSITIVE_REGULATION_OF_MULTICELLULAR_ORGANISMAL_METABOLIC_PROCESS;http://www.broadinstitute.org/gsea/msigdb/cards/GO_POSITIVE_REGULATION_OF_MULTICELLULAR_ORGANISMAL_METABOLIC_PROCESS	20	0.57997	0.915216	1	1	AMELX,BMP4,CBX8,CCL2,CTGF,EP300,F2,F2R,HDAC2,ITGA2,PDGFRB,PRDX5,RETN,SERPINB7,SERPINF2,TGFB1,TGFB3,UCN,UTS2,WNT4
GO:REGULATION_OF_DNA_TEMPLATED_TRANSCRIPTION_ELONGATION	http://www.broadinstitute.org/gsea/msigdb/cards/GO_REGULATION_OF_DNA_TEMPLATED_TRANSCRIPTION_ELONGATION	39	0.58043	0.915216	1	1	AXIN1,BRD4,CDC73,CTR9,DDX39B,EAPP,ELL,ELL3,ERCC6,EZH2,GTF2F1,GTF2F2,HMGN1,HTATSF1,LDB1,LEO1,PAF1,POU4F1,RECQL5,RNF168,RNF8,RTF1,SHH,SUPT16H,SUPT4H1,SUPT5H,SUPT6H,TCEA1,TCEA2,TCEA3,TCEANC,TCEB1,TCEB3B,THOC1,THOC5,TSFM,WDR61,ZMYND11,ZNF326
GO:RESPONSE_TO_ETHANOL	http://www.broadinstitute.org/gsea/msigdb/cards/GO_RESPONSE_TO_ETHANOL	135	0.5805	0.915216	1	1	AACS,ABAT,ACTC1,ADCY7,ADCYAP1,ADCYAP1R1,ADH6,ADH7,ADIPOQ,ALAD,ATP5G3,AVP,BAD,BAK1,BDH1,BGLAP,BIRC2,CA3,CASP8,CAT,CCL2,CCL5,CCL7,CCND1,CCNE1,CD14,CD27,CDK1,CDK2,CDO1,CHAT,CHRNB2,CNR1,CRH,CRHBP,CTSB,CYP2E1,DBH,DMAP1,DNMT1,DNMT3A,DRD1,DRD2,DRD3,DRD4,EEF2,EIF4EBP1,EP300,EPS8,ESR2,FECH,FYN,G6PD,GABBR1,GATA3,GGH,GK,GLRA1,GLRA2,GNRH1,GOT2,GRIN1,GRIN2A,GRIN2B,GRIN3A,GSN,GSTP1,HDAC2,HMGCR,HMGCS2,HTR1B,HTR3A,ICAM1,IGF2,IL13,IL1B,IL2,IL4,INSR,ITPR2,KCNC2,LCT,LEP,MAOB,MGMT,MSTN,NEU2,NKX2-1,NOS1,NPPC,NQO1,NTRK1,NTRK3,OGG1,OPRK1,OPRM1,OXCT1,PEMT,PENK,POLB,PRKAA1,PRKCE,PSMD14,PTEN,PTH,PTK2B,RARA,RBP4,RPS6KB1,RXRA,S100A8,SDF4,SETD7,SETDB1,SLC2A4,SLC6A3,SOD1,SPARC,SPI1,SPTBN2,ST6GAL1,STAR,STAT3,STAT5B,TACR1,TH,TNC,TP53INP1,TRH,TYMS,UGT1A1,UNC79,UROD,USP46,VCAM1
GO:NEGATIVE_REGULATION_OF_CELL_CYCLE_ARREST	http://www.broadinstitute.org/gsea/msigdb/cards/GO_NEGATIVE_REGULATION_OF_CELL_CYCLE_ARREST	17	0.58054	0.915216	1	1	CAST,CCND1,CCNK,CDK4,CDK9,CHEK2,FGF10,FOXE3,HMGN5,MDM2,MDM4,MIF,PHOX2B,RASSF1,SETMAR,TFAP4,ZNF268
GO:TOLL_LIKE_RECEPTOR_4_SIGNALING_PATHWAY	http://www.broadinstitute.org/gsea/msigdb/cards/GO_TOLL_LIKE_RECEPTOR_4_SIGNALING_PATHWAY	17	0.58066	0.915216	1	1	CD14,IRAK1,ITGAM,ITGB2,LBP,LGALS9,LY96,NFKBIA,NR1H4,PIK3AP1,PRKCE,RIPK2,S100A14,TICAM2,TIRAP,TLR4,TNIP3
PID:CD40_PATHWAY	http://www.broadinstitute.org/gsea/msigdb/cards/PID_CD40_PATHWAY	30	0.58069	0.915216	1	1	AKT1,BCL2L1,BIRC2,BIRC3,C4BPA,CBLB,CD40,CD40LG,FCAMR,IL4,JAK3,JUN,MAP2K4,MAP3K1,MAPK10,MAPK11,MAPK14,MAPK8,MAPK9,MYC,NFKB1,NFKBIA,RELA,STAT5A,TDP2,TNFAIP3,TRAF1,TRAF2,TRAF3,TRAF6
GO:LAMELLIPODIUM	http://www.broadinstitute.org/gsea/msigdb/cards/GO_LAMELLIPODIUM	167	0.58072	0.915216	1	1	ABI1,ABI2,ABI3,ABLIM1,ABLIM3,ACTA1,ACTA2,ACTC1,ACTG2,ACTR3,AIF1,ALS2,AMOT,AMOTL1,ANGPTL3,ANTXR1,APBB1,APBB1IP,APBB2,APC,APC2,APP,ARAP3,ARHGAP31,ARHGEF6,ARHGEF7,ARPC3,BCAR1,BRK1,C15orf38,CCDC88A,CDH1,CDH2,CDK5,CFL1,CIB1,CLRN1,CORO1A,CORO1B,CORO1C,CSPG4,CTNNA1,CTNNA2,CTNNA3,CTNNB1,CTNND1,CTTN,DAG1,DBNL,DGKZ,DNM2,DPP4,DPYSL3,DYSF,ENAH,EPHA2,EVL,FAP,FAT1,FER,FERMT2,FGD1,FGD2,FGD3,FGD4,FGD5,FGD6,FLOT1,FLOT2,FSCN1,GSN,HAX1,IGF2BP1,ILK,INPPL1,IQGAP2,ITGAV,ITGB1,ITGB1BP1,ITGB3,ITSN1,KCNA2,KIAA1598,KLHL2,LRRC16A,MCC,MEFV,MYH10,MYLK,MYO10,MYO1G,MYO9B,NCKAP1,NEDD9,NF2,NHS,NME2,NRBP1,PALLD,PARVB,PDPN,PDXP,PHACTR4,PIEZO1,PIK3CA,PIP5K1A,PKD2,PKN2,PLCG1,PLEK2,PLEKHG5,PLEKHH2,PLXND1,PODXL,PPP1R9A,PPP1R9B,PSTPIP1,PTK2,PTK2B,PTPN13,PTPRM,PTPRO,PTPRZ1,PXN,RAB13,RAB3IP,RAC1,RAC2,RAC3,RAPGEF3,RAPH1,RDX,RHOA,RLTPR,ROCK1,RUFY3,SCRIB,SCYL3,SH3BGRL3,SH3RF1,SLC39A14,SLC39A6,SLC9A1,SNX1,SNX2,SORBS2,SPATA13,SRCIN1,SSH1,STMN2,STX2,STX3,STX4,SWAP70,SYNE2,TESC,TIAM2,TRPV2,TRPV4,TSC1,TWF2,VASP,VIL1,WASF1,WASF2,WASF3,WASL
REACTOME:SIGNALING_BY_THE_B_CELL_RECEPTOR_BCR	http://www.broadinstitute.org/gsea/msigdb/cards/REACTOME_SIGNALING_BY_THE_B_CELL_RECEPTOR_BCR	119	0.58091	0.915216	1	1	AKT1,AKT1S1,AKT2,AKT3,BAD,BCL10,BLK,BLNK,BTK,BTRC,CALM1,CALM2,CALM3,CARD11,CASP9,CBL,CBLB,CD19,CD79B,CDKN1A,CDKN1B,CHUK,CREB1,CUL1,FBXW11,FOXO1,FOXO3,FOXO4,FYN,GRB2,GSK3A,HRAS,IKBKB,IKBKG,ITPR2,ITPR3,KRAS,LYN,MALT1,MAP3K7,MAPKAP1,MDM2,MLST8,MTOR,NCK1,NFKBIA,NFKBIB,NFKBIE,NR4A1,NRAS,PDPK1,PHLPP1,PIK3AP1,PIK3CD,PIK3R1,PLCG1,PLCG2,PRKCB,PSMA1,PSMA2,PSMA3,PSMA4,PSMA5,PSMA6,PSMA7,PSMA8,PSMB1,PSMB10,PSMB2,PSMB3,PSMB4,PSMB5,PSMB6,PSMB7,PSMB8,PSMB9,PSMC1,PSMC2,PSMC3,PSMC4,PSMC5,PSMC6,PSMD1,PSMD10,PSMD11,PSMD12,PSMD13,PSMD14,PSMD2,PSMD3,PSMD4,PSMD5,PSMD6,PSMD7,PSMD8,PSMD9,PSME1,PSME2,PSME4,PSMF1,PTEN,RASGRP1,RASGRP3,REL,RELA,RICTOR,RPS27A,RPS6KB2,SH3KBP1,SHC1,SKP1,SOS1,STIM1,SYK,THEM4,TRIB3,TSC2,UBA52,VAV1
GO:QUINONE_METABOLIC_PROCESS	http://www.broadinstitute.org/gsea/msigdb/cards/GO_QUINONE_METABOLIC_PROCESS	25	0.58102	0.915216	1	1	ADCK3,ADH4,AKR1B1,AKR1B10,AKR1C1,AKR7A2,CBR1,CBR3,CBR4,COQ2,COQ3,COQ4,COQ5,COQ6,COQ7,CRYZL1,CYP4F11,CYP4F2,HMGCR,NDUFA9,PDSS1,PDSS2,UBIAD1,VKORC1,VKORC1L1
GO:CEREBELLAR_PURKINJE_CELL_DIFFERENTIATION	http://www.broadinstitute.org/gsea/msigdb/cards/GO_CEREBELLAR_PURKINJE_CELL_DIFFERENTIATION;GO:CEREBELLAR_PURKINJE_CELL_LAYER_FORMATION;http://www.broadinstitute.org/gsea/msigdb/cards/GO_CEREBELLAR_PURKINJE_CELL_LAYER_FORMATION	11	0.58107	0.915216	1	1	AGTPBP1,ATP2B2,ATP7A,CACNA1A,CEND1,FAIM2,HERC1,LDB1,LHX1,LHX5,RORA
GO:REGULATION_OF_NUCLEAR_CELL_CYCLE_DNA_REPLICATION	http://www.broadinstitute.org/gsea/msigdb/cards/GO_REGULATION_OF_NUCLEAR_CELL_CYCLE_DNA_REPLICATION	11	0.58132	0.915319	1	1	ATRX,CDC7,CDT1,CHEK2,DACH1,DBF4B,INO80,TERF1,TERF2,TIPIN,WIZ
REACTOME:VITAMIN_B5_PANTOTHENATE_METABOLISM	http://www.broadinstitute.org/gsea/msigdb/cards/REACTOME_VITAMIN_B5_PANTOTHENATE_METABOLISM	11	0.58155	0.915319	1	1	AASDHPPT,COASY,FASN,PANK1,PANK2,PANK3,PANK4,PPCDC,PPCS,SLC25A16,SLC5A6
GO:CIS_GOLGI_NETWORK	http://www.broadinstitute.org/gsea/msigdb/cards/GO_CIS_GOLGI_NETWORK	38	0.58159	0.915319	1	1	ADC,AKAP9,ANGEL1,B3GAT3,BET1,COG3,COPZ2,CTGF,FAM134B,FKTN,GBF1,GOLGA2,GOLGA5,GOLGB1,GOLIM4,GOSR1,HOOK3,KDELR1,KDELR2,LIMK2,MAN2A1,MAP6D1,MPPE1,NUCB1,PHTF1,PIK3R1,RAB30,SCFD1,SCYL1,SLC35C2,TMED10,TMED5,TRAPPC1,TRAPPC4,TRIP11,TRPC7,UBXN2A,YIPF6
GO:POSITIVE_REGULATION_OF_LYMPHOCYTE_MIGRATION	http://www.broadinstitute.org/gsea/msigdb/cards/GO_POSITIVE_REGULATION_OF_LYMPHOCYTE_MIGRATION	25	0.58171	0.915319	1	1	ADAM17,ADAM8,AIF1,CCL20,CCL21,CCL3,CCL4,CCL5,CCL7,CCR2,CXCL10,CXCL12,CXCL13,CXCL14,FADD,ITGA4,PTK2B,PYCARD,PYDC1,S100A7,TMEM102,TNFRSF14,TNFSF14,WNT5A,XCL1
BIOCARTA:EIF2_PATHWAY	http://www.broadinstitute.org/gsea/msigdb/cards/BIOCARTA_EIF2_PATHWAY	11	0.58176	0.915319	1	1	EIF2AK1,EIF2AK2,EIF2AK3,EIF2AK4,EIF2B5,EIF2S1,EIF2S2,EIF2S3,EIF5,GSK3B,PPP1CA
GO:REGULATION_OF_UBIQUITIN_PROTEIN_LIGASE_ACTIVITY	http://www.broadinstitute.org/gsea/msigdb/cards/GO_REGULATION_OF_UBIQUITIN_PROTEIN_LIGASE_ACTIVITY	17	0.58208	0.915492	1	1	ANAPC10,CCNB1,DUSP1,DYNC1LI1,FBXO5,GEN1,GOLGA2,GORASP1,LCMT1,MAD2L1,PCID2,PLK1,PTEN,RAB1A,TPR,USP44,XRCC3
GO:DEVELOPMENTAL_PROGRAMMED_CELL_DEATH	http://www.broadinstitute.org/gsea/msigdb/cards/GO_DEVELOPMENTAL_PROGRAMMED_CELL_DEATH	25	0.58226	0.915492	1	1	BAK1,BAX,BCL2L11,CASP2,CASP5,CYR61,DNASE1L3,FASLG,FGF4,FZD5,HAND2,IL1A,IL1B,JAG2,KIT,KITLG,LEF1,LRP5,NKX2-5,NOTCH1,NTRK1,PPP2R1B,PRKDC,SCRIB,SPI1
GO:POSITIVE_REGULATION_OF_TRANSCRIPTION_FROM_RNA_POLYMERASE_II_PROMOTER_INVOLVED_IN_CELLULAR_RESPONSE_TO_CHEMICAL_STIMULUS	http://www.broadinstitute.org/gsea/msigdb/cards/GO_POSITIVE_REGULATION_OF_TRANSCRIPTION_FROM_RNA_POLYMERASE_II_PROMOTER_INVOLVED_IN_CELLULAR_RESPONSE_TO_CHEMICAL_STIMULUS	25	0.58244	0.915492	1	1	ATF4,ATF6,BMP2,CHD6,CREB3,DLX5,EP300,FOXA2,HIF1A,NCOA1,NFE2L2,NOTCH1,PPARGC1A,RBPJ,RUNX2,RXRA,RXRG,SMAD1,SMAD4,SMAD5,SMAD9,USF1,USF2,VEGFA,XBP1
GO:NADP_BINDING	http://www.broadinstitute.org/gsea/msigdb/cards/GO_NADP_BINDING	41	0.58248	0.915492	1	1	ASPDH,CAT,CBR3,CBR4,CRYM,CRYZ,CRYZL1,DECR1,DHFR,DHFRL1,DPYD,DUOX1,FASN,FMO1,FMO2,FMO3,FMO4,G6PD,GAPDH,GAPDHS,GMDS,GRHPR,GSR,H6PD,HMGCR,IDH1,KCNAB1,ME1,MTHFR,MTRR,NDOR1,NNT,NOS1,NOS2,NOS3,NOX1,NOX5,QDPR,SPR,SRD5A1,TP53I3
GO:PRE_AUTOPHAGOSOMAL_STRUCTURE_MEMBRANE	http://www.broadinstitute.org/gsea/msigdb/cards/GO_PRE_AUTOPHAGOSOMAL_STRUCTURE_MEMBRANE	14	0.5826	0.915492	1	1	ATG12,ATG14,ATG16L1,ATG2A,ATG2B,ATG5,RAB1B,RAB7A,RB1CC1,ULK1,ULK2,WDR45,WIPI1,WIPI2
GO:ER_TO_GOLGI_TRANSPORT_VESICLE_MEMBRANE	http://www.broadinstitute.org/gsea/msigdb/cards/GO_ER_TO_GOLGI_TRANSPORT_VESICLE_MEMBRANE	48	0.58262	0.915492	1	1	AREG,B2M,CD59,CD74,CNIH2,CNIH3,FOLR1,GOSR2,GRIA1,HLA-A,HLA-B,HLA-C,HLA-DPA1,HLA-DPB1,HLA-DQA1,HLA-DQA2,HLA-DQB1,HLA-DQB2,HLA-DRA,HLA-DRB1,HLA-E,HLA-F,HLA-G,LMAN1,MCFD2,SAR1B,SCAP,SEC13,SEC23A,SEC23B,SEC23IP,SEC24A,SEC24B,SEC24C,SEC24D,SEC31A,SEC31B,SREBF1,SREBF2,STX17,STX5,TMED10,TMED2,TMED7,USO1,VMA21,VTI1A,VTI1B
GO:POSITIVE_REGULATION_OF_TRANSCRIPTION_INITIATION_FROM_RNA_POLYMERASE_II_PROMOTER	http://www.broadinstitute.org/gsea/msigdb/cards/GO_POSITIVE_REGULATION_OF_TRANSCRIPTION_INITIATION_FROM_RNA_POLYMERASE_II_PROMOTER	17	0.58277	0.915531	1	1	CAND1,CREB1,GTF2F2,HNF1A,HNF1B,IRF8,NKX2-5,PAXIP1,PSMC1,PSMC2,PSMC3,PSMC4,PSMC5,PSMC6,SRF,TAF1,WNT10B
PID:SYNDECAN_3_PATHWAY	http://www.broadinstitute.org/gsea/msigdb/cards/PID_SYNDECAN_3_PATHWAY	16	0.58315	0.91583	1	1	AGRP,APH1B,CASK,CTTN,EGFR,FYN,IL8,MC4R,NCAN,NCSTN,POMC,PSEN1,PSENEN,PTN,SDC3,SRC
GO:AXIS_ELONGATION	http://www.broadinstitute.org/gsea/msigdb/cards/GO_AXIS_ELONGATION	27	0.58321	0.91583	1	1	AREG,BMP4,ESR1,FGF1,FGF10,FGFR2,HOXD13,LRP6,MAGI2,MED1,MED12,PTK7,RDH10,SFRP1,SFRP2,SHH,SOX9,SPRY1,SPRY2,TGFB1,TNC,TRIM28,VANGL2,WNT11,WNT3A,WNT5A,YAP1
GO:CELLULAR_RESPONSE_TO_CARBOHYDRATE_STIMULUS	http://www.broadinstitute.org/gsea/msigdb/cards/GO_CELLULAR_RESPONSE_TO_CARBOHYDRATE_STIMULUS	72	0.58362	0.916277	1	1	AACS,AGER,APOC3,C10orf2,CALCRL,CLEC7A,CMA1,COLEC12,CPB2,CYBA,CYP7A1,ENDOG,EP300,ERN1,FAS,FGF21,FN1,GAS6,GATA4,GHRHR,GJB6,GNB2L1,GRIK5,HIF1A,HNRNPK,ICAM1,IL1B,IL1R1,IRS2,KCNB1,KCNJ11,LEP,LGALS1,MAP2K6,MAP2K7,MEN1,NEUROD1,NFKB1,NME1,NOX4,OGT,PAX2,PDK3,PIK3CA,PLAU,POLG,PPARGC1A,PPP1R15A,PPP3CA,PRKACA,PRKCB,PTGER4,PTPRN,PTPRN2,RAB11B,RAB11FIP2,RAB11FIP5,RAF1,RAP1A,RPS6KA2,SERPINF1,SIN3A,SLC26A6,SLC29A1,SLC2A5,SOX4,SRF,STAR,TH,UCP2,XBP1,ZNF236
GO:CELLULAR_HORMONE_METABOLIC_PROCESS	http://www.broadinstitute.org/gsea/msigdb/cards/GO_CELLULAR_HORMONE_METABOLIC_PROCESS	97	0.58378	0.916332	1	1	AANAT,ADH4,ADH7,ADM,AFP,AKR1B1,AKR1B15,AKR1C1,AKR1D1,ALDH1A1,ALDH1A3,ALDH8A1,AWAT2,BCMO1,BCO2,CACNA1H,COMT,CRABP1,CRABP2,CYP11A1,CYP11B1,CYP11B2,CYP17A1,CYP19A1,CYP1A1,CYP1B1,CYP21A2,CYP26A1,CYP26B1,CYP26C1,CYP3A4,DGAT2,DHRS2,DHRS3,DHRS4,DHRS9,ECE1,ESR1,FDX1,FDX1L,FDXR,FSHB,HSD17B1,HSD17B11,HSD17B12,HSD17B14,HSD17B3,HSD17B4,HSD17B6,HSD17B7,HSD17B8,HSD3B1,HSD3B2,IL1B,LHB,LRAT,MED1,PLB1,PLEKHA1,PNPLA4,PPARGC1A,RBP1,RBP4,RDH10,RDH11,RDH12,RDH13,RDH14,RDH5,RDH8,RETSAT,RPE65,SCARB1,SCP2,SCPEP1,SDR16C5,SGPL1,SHH,SRD5A1,SRD5A3,STAR,STARD3,STARD5,STAT5B,SULT1A1,SULT1E1,TIPARP,TTR,UGT1A1,UGT1A3,UGT1A7,UGT1A8,UGT1A9,UGT2B11,UGT2B4,UGT2B7,WNT4
GO:COFACTOR_CATABOLIC_PROCESS	http://www.broadinstitute.org/gsea/msigdb/cards/GO_COFACTOR_CATABOLIC_PROCESS	20	0.58393	0.916363	1	1	ACOT7,ALDH1L1,ALDH1L2,AMBP,ASPDH,BLVRA,BLVRB,CBR3,CYP4F11,CYP4F2,HMOX1,HMOX2,MLYCD,MTHFS,NUDT12,NUDT7,PDXP,UGT1A1,UGT1A4,VCP
GO:ORGAN_REGENERATION	http://www.broadinstitute.org/gsea/msigdb/cards/GO_ORGAN_REGENERATION	82	0.58405	0.916363	1	1	ADM,ADRB2,AFP,ANGPT2,ANXA3,APOA1,APOA2,APOH,ATIC,BAAT,BAK1,C5AR1,CAD,CAST,CAV1,CCKAR,CCL2,CCNA2,CCND1,CCNE1,CDK1,CDK2,CDK4,CDKN1A,CEBPB,CPB2,CXCL12,DDR1,EIF4A1,F7,FAS,FGA,FLT3,FPGS,GAS6,GLI1,GSTP1,HFE,HGF,HMBS,IGF2R,KLKB1,LCP1,LEF1,LIF,LIFR,LPIN1,MED1,MKI67,NCL,NNMT,NOTCH1,NR0B2,NR4A3,NRF1,PDX1,PFKFB1,PGF,POU2F1,PPARG,PPAT,PRMT5,PRPS1,PTPN3,PTPRU,RAP1A,RAPGEF3,RGN,SHC1,SOCS1,SOCS3,SRSF5,SULF2,TEK,TGFB1,TGFBR2,TGFBR3,TYMS,UCP2,UGT1A1,UPF2,WNT1
GO:NEGATIVE_REGULATION_OF_LOCOMOTION	http://www.broadinstitute.org/gsea/msigdb/cards/GO_NEGATIVE_REGULATION_OF_LOCOMOTION	253	0.58437	0.916669	1	1	ABHD2,ABHD6,ABR,ACVR1C,ACVRL1,ADA,ADAM15,ADARB1,ADIPOQ,ADORA1,AGER,AGTR2,AIF1,ALOX15B,ANGPT2,ANGPT4,AP1AR,APCS,APEX1,APOD,APOE,APOH,ARAP3,ARHGAP4,ARHGDIB,ARRDC3,BCL2,BCR,BMP10,BMP5,BRAF,BST2,C15orf38,C16orf45,C5,CCDC23,CCL2,CCL21,CCL25,CCL28,CCR2,CD300A,CD63,CERS2,CHRD,CITED2,CLASP1,CLASP2,CLIC4,COL3A1,CORO1B,CORO1C,CSNK2B,CTNNA1,CX3CR1,CXCL12,CXCL13,CYGB,CYP19A1,CYP1B1,DAB2IP,DACH1,DAG1,DCN,DLC1,DLL4,DPEP1,DPYSL3,DRD1,DRD2,ELANE,ENG,EPHA1,ERBB4,EVL,FAM115A,FAM60A,FBLN1,FCN1,FCN3,FGF2,FLCN,FUZ,GATA3,GHRL,GNRH1,GPR173,GREM1,GSK3B,GSN,GTPBP4,HAS1,HDAC5,HMGB1,HMOX1,HOXA7,HRG,HYAL2,IFITM1,IFITM2,IFITM3,IFNA2,IGFBP3,IGFBP5,IL24,IL33,IL4,ILK,ITGAV,ITGB1BP1,KANK1,KLF4,KLRC4-KLRK1,KLRK1,KRIT1,KRT16,LRP1,MAGI2,MAP2K5,MARVELD3,MCC,MIA3,MID2,MIIP,MMP28,MMRN2,MRE11A,NBL1,NDRG4,NF1,NF2,NISCH,NKX2-1,NODAL,NOG,NOTCH1,NOV,NR2F2,NRG1,NRG3,NRP1,OSBPL8,PADI2,PBLD,PDCD10,PFN2,PHLDB2,PIN1,PKP2,PLCB1,PLXNA3,PLXNB3,PODN,PPARD,PPARGC1A,PTEN,PTGER4,PTN,PTPN2,PTPN23,PTPRG,PTPRJ,PTPRK,PTPRM,PTPRO,PTPRR,PTPRU,PTX3,RABGEF1,RAP2A,RAP2B,RAP2C,RECK,RGN,RHOA,RHOB,RNF20,RNF41,ROBO1,ROBO2,RRAS,SCAI,SEMA3A,SEMA3C,SEMA3D,SEMA3E,SEMA3F,SEMA3G,SEMA4A,SEMA4B,SEMA4C,SEMA4D,SEMA4F,SEMA4G,SEMA5A,SEMA5B,SEMA6A,SEMA6B,SEMA6C,SEMA6D,SEMA7A,SEMG1,SEMG2,SERPINE1,SERPINF1,SFRP1,SFRP2,SHH,SLC9A3R1,SLIT2,SMAD7,SNX3,SP100,SPINT2,SRF,SRGAP1,SRGAP3,ST6GAL1,STAP1,STARD13,STAT3,STC1,STK24,STRAP,SULF1,SYNJ2BP,TACSTD2,TBX5,TGFB1,THBS1,THY1,TIE1,TIMP1,TMEFF2,TP53INP1,TPM1,TRIB1,TRIM10,TRIM11,TRIM25,TRIM26,TRIM31,TRIM5,TRIM8,VASH1,VCL,WAS,WASL,WNT11,WNT3,WNT3A,WNT4,WNT5A
GO:FOREBRAIN_MORPHOGENESIS	http://www.broadinstitute.org/gsea/msigdb/cards/GO_FOREBRAIN_MORPHOGENESIS	14	0.58457	0.916683	1	1	DUOX2,FGF8,GDF7,GSX2,HESX1,HHEX,NF1,OTX1,PROP1,PTEN,SLIT1,SMO,UCHL5,WNT5A
GO:MISMATCH_REPAIR_COMPLEX	http://www.broadinstitute.org/gsea/msigdb/cards/GO_MISMATCH_REPAIR_COMPLEX	10	0.58481	0.916683	1	1	MLH1,MLH3,MSH2,MSH3,MSH4,MSH5,MSH6,PMS1,PMS2,WRN
REACTOME:PHOSPHORYLATION_OF_CD3_AND_TCR_ZETA_CHAINS	http://www.broadinstitute.org/gsea/msigdb/cards/REACTOME_PHOSPHORYLATION_OF_CD3_AND_TCR_ZETA_CHAINS	14	0.58485	0.916683	1	1	CD247,CD3D,CD3E,CD3G,CD4,CSK,HLA-DPA1,HLA-DPB1,HLA-DQA1,HLA-DQA2,HLA-DRB1,LCK,PAG1,PTPRC
GO:POSITIVE_REGULATION_OF_CELL_CELL_ADHESION	http://www.broadinstitute.org/gsea/msigdb/cards/GO_POSITIVE_REGULATION_OF_CELL_CELL_ADHESION	230	0.58488	0.916683	1	1	ADA,ADAM8,ADK,AGER,AIF1,AKT1,ALOX15,ANK3,ANXA1,AP3B1,AP3D1,BAD,BCL10,BMP7,BTLA,C1orf177,CARD11,CAV1,CCDC88B,CCL19,CCL2,CCL21,CCL5,CCR2,CD1D,CD244,CD247,CD274,CD276,CD28,CD3D,CD3E,CD3G,CD4,CD40LG,CD44,CD46,CD47,CD5,CD55,CD59,CD6,CD74,CD80,CD83,CD86,CDC42,CITED2,CORO1A,CSK,CTLA4,CXCL13,DHPS,DNAJA3,DPP4,EBI3,EFNB1,EFNB2,EFNB3,EGR3,EPO,ETS1,FADD,FGA,FGB,FGG,FLOT1,FLOT2,FOXA1,FOXA2,FOXP3,FSTL3,FYN,GATA3,GCNT2,GLI2,GLI3,GPAM,GRAP2,GRB2,HAS2,HAVCR2,HES1,HHLA2,HLA-A,HLA-DMB,HLA-DPA1,HLA-DPB1,HLA-DQA1,HLA-DQA2,HLA-DQB1,HLA-DQB2,HLA-DRA,HLA-DRB1,HLA-E,HLA-G,HLX,HMGB1,HSPD1,HSPH1,ICOS,ICOSLG,IFNG,IGF1,IGF2,IGFBP2,IHH,IL12A,IL12B,IL12RB1,IL15,IL18,IL1B,IL1RL2,IL2,IL21,IL23A,IL23R,IL2RA,IL36B,IL4,IL4R,IL6,IL6ST,IL7,IL7R,ITGA4,ITGA6,ITPKB,JAK3,KIF26B,KIFAP3,KLRC4-KLRK1,KLRK1,LCK,LEF1,LEP,LGALS1,LGALS9,LILRB1,LILRB2,LYN,MALT1,MAP3K7,MAP3K8,MAPKAP1,MLST8,MTOR,MYB,MYO10,NCK1,NCK2,NCKAP1L,NKAP,NLRP3,NOD2,NODAL,NR4A3,PAK1,PAK2,PAK3,PAWR,PDCD1,PDCD1LG2,PDPK1,PIEZO1,PIK3CA,PIK3R1,PIK3R6,PNP,PODXL,PPAP2B,PRKCQ,PRKCZ,PRR5,PTAFR,PTPN11,PTPRC,PYCARD,PYDC1,RAC1,RAG1,RARA,RASAL3,RASGRP1,RICTOR,RIPK2,RLTPR,RNASE10,SART1,SASH3,SERPINF2,SHH,SIRPG,SLAMF1,SMAD7,SOCS5,SOX2,SPN,SPTA1,SRC,STAT5B,SYK,TGFB1,TGFBR2,THY1,TMIGD2,TNF,TNFRSF13C,TNFRSF14,TNFSF11,TNFSF14,TNFSF4,TNFSF9,TRAF2,TRAF6,VAV1,VCAM1,VNN1,VTCN1,WNT3A,WNT5A,XBP1,XCL1,YES1,ZAP70,ZBTB1,ZBTB16,ZP3,ZP4
GO:POSITIVE_REGULATION_OF_IMMUNOGLOBULIN_SECRETION	http://www.broadinstitute.org/gsea/msigdb/cards/GO_POSITIVE_REGULATION_OF_IMMUNOGLOBULIN_SECRETION	11	0.58521	0.916933	1	1	HLA-E,IL2,IL33,IL5,IL6,RBP4,STX4,TNFRSF4,TNFSF4,VAMP3,XBP1
GO:SUBSTRATE_INDEPENDENT_TELENCEPHALIC_TANGENTIAL_INTERNEURON_MIGRATION	http://www.broadinstitute.org/gsea/msigdb/cards/GO_SUBSTRATE_INDEPENDENT_TELENCEPHALIC_TANGENTIAL_INTERNEURON_MIGRATION;GO:SUBSTRATE_INDEPENDENT_TELENCEPHALIC_TANGENTIAL_MIGRATION;http://www.broadinstitute.org/gsea/msigdb/cards/GO_SUBSTRATE_INDEPENDENT_TELENCEPHALIC_TANGENTIAL_MIGRATION	13	0.58529	0.916933	1	1	ARL13B,ARX,CNTN2,DRD1,DRD2,FEZF2,LHX6,NRG1,NRG3,RAC1,SLIT1,SLIT2,SLIT3
KEGG:STEROID_BIOSYNTHESIS	http://www.broadinstitute.org/gsea/msigdb/cards/KEGG_STEROID_BIOSYNTHESIS	16	0.58547	0.917019	1	1	CEL,CYP27B1,CYP51A1,DHCR24,DHCR7,EBP,FDFT1,HSD17B7,LIPA,LSS,MSMO1,NSDHL,SOAT1,SOAT2,SQLE,TM7SF2
GO:MONOSACCHARIDE_METABOLIC_PROCESS	http://www.broadinstitute.org/gsea/msigdb/cards/GO_MONOSACCHARIDE_METABOLIC_PROCESS	190	0.58591	0.917455	1	1	ABHD10,ADIPOQ,ADPGK,AIMP1,AKR1A1,AKR1B1,AKT1,AKT2,ALDH1A1,ALDH5A1,ALDOA,ALDOB,ALDOC,APOD,ATF3,ATF4,B3GALTL,B4GALT1,BAD,BPGM,BRAT1,BRS3,CACNA1A,CHST1,CHST15,CPT1A,CREM,CRTC2,CRY1,CRYL1,CYB5A,CYB5R3,DAK,DCXR,DHDH,ENO1,ENO3,FABP5,FBP1,FBP2,FPGT,FUCA1,FUCA2,FUT1,FUT10,FUT2,FUT4,FUT5,FUT6,FUT7,FUT8,FUT9,G6PC,G6PC2,G6PC3,G6PD,GAA,GAL3ST3,GALE,GALK1,GALK2,GALM,GALT,GAPDH,GAPDHS,GCK,GCLC,GHRL,GLB1,GLYCTK,GNPDA1,GNPDA2,GOT1,GOT2,GPD1,GPD2,GPI,GSTO1,GSTO2,H6PD,HK1,HK2,HK3,HKDC1,IGF2,IGFBP5,INPPL1,INS,IRS2,KCNJ11,KHK,LEP,LRP5,MAN2A1,MAN2A2,MAN2B1,MAN2B2,MAN2C1,MAPK14,MDH1,MPI,NISCH,NPY1R,NUDT5,OAS1,OMA1,ONECUT1,OTOG,OTOGL,PC,PCK1,PCK2,PDHA1,PDHA2,PDHB,PDK1,PDK2,PDK3,PDK4,PDX1,PER2,PFKFB1,PFKFB2,PFKFB3,PFKFB4,PFKL,PFKM,PFKP,PGAM1,PGAM2,PGAM4,PGD,PGK1,PGM1,PGM2,PGM2L1,PGM5,PIK3CA,PKLR,PMM1,POFUT1,POFUT2,PPARD,PPARGC1A,PRKAA1,RBKS,RBP4,RGN,RPE,SDS,SERP1,SERPINA12,SLC23A1,SLC23A2,SLC25A10,SLC25A11,SLC25A12,SLC25A13,SLC2A1,SLC35A2,SLC37A4,SORD,TALDO1,TFAP2B,TKTL1,TNF,UGT1A1,UGT1A10,UGT1A3,UGT1A4,UGT1A5,UGT1A6,UGT1A7,UGT1A8,UGT1A9,UGT2A1,UGT2A3,UGT2B10,UGT2B11,UGT2B15,UGT2B28,UGT2B4,UGT2B7,UGT3A1,UGT3A2,UGT8,USF1,WDTC1,XYLB
GO:POSITIVE_REGULATION_OF_EPITHELIAL_CELL_PROLIFERATION	http://www.broadinstitute.org/gsea/msigdb/cards/GO_POSITIVE_REGULATION_OF_EPITHELIAL_CELL_PROLIFERATION	148	0.58626	0.917455	1	1	ACVRL1,AGGF1,AKT1,AMICA1,ANG,ARG1,ARNT,B4GALT1,BAD,BMP2,BMP4,BMP5,BMP6,BMPR1A,BMPR2,C19orf10,C5AR1,CAV1,CAV2,CCL11,CCL2,CCL5,CCND1,CCR3,CDC42,CDH13,CDH3,CTNNB1,CXCL12,CYBA,CYP7B1,DLX5,DLX6,ECM1,EGFL7,EGFR,EGR3,EPGN,ERBB2,ESR1,EYA1,F3,FGF1,FGF10,FGF2,FGF7,FGF9,FGFR2,FLT4,FOXE3,FOXP2,FZD7,GLUL,HAS2,HIF1A,HMGB2,HPN,HRAS,HTR2B,HTRA1,HYAL1,ID1,IGF1,IHH,IL6,IQGAP3,ITGB3,JUN,KDM5B,KDR,LACRT,LAMB1,LAMC1,LRG1,MAP2K5,MED1,MTOR,MYC,NF1,NME1,NME2,NOD2,NODAL,NOG,NOTCH1,NR4A1,NR4A3,NRARP,NRP1,NRP2,ODAM,OSR1,OSR2,PAX2,PDCD6,PDCL3,PDGFB,PGF,PLXNB3,PPP1R16B,PRKCA,PRKD1,PRKD2,PROX1,PTN,REG3A,REG3G,RICTOR,RPTOR,RREB1,SCG2,SCN5A,SEMA5A,SFRP1,SHH,SIRT1,SMO,SOX11,SOX9,SRSF6,STAT5A,STOX1,STXBP4,TACR1,TBX1,TEK,TGFB1,TGFBR1,TGM1,THBS4,TNFAIP3,TNFSF12,TP63,TWIST1,VASH2,VEGFA,VEGFB,VEGFC,VIP,WDR48,WNT2,WNT3A,WNT5A,WNT7A,XBP1,ZNF304,ZNF580,ZNF703
GO:COATED_PIT	http://www.broadinstitute.org/gsea/msigdb/cards/GO_COATED_PIT	64	0.58635	0.917455	1	1	AAK1,AP1S1,AP1S2,AP1S3,AP2A1,AP2A2,AP2B1,AP2M1,AP2S1,AP4B1,AP4E1,AP4S1,APP,ARRB1,ARRB2,ATAT1,CDHR5,CLTA,CLTB,CLTC,CTTN,CUBN,DAB2,DNM1L,DNM2,EGFR,EPN1,EPN3,EPS15,EPS15L1,FCHO1,FCHO2,FNBP1,HIP1R,HSPD1,INPP5F,ITSN1,KIAA1199,LDLR,LDLRAP1,LRP1,LRP10,LRP12,LRP2,LRP3,MYO6,NECAP2,OCRL,PICALM,RAB35,RAMP2,REPS1,SELE,SGIP1,SH3BP4,SLC2A4,SNAP91,SORT1,SYNJ1,TBC1D5,TF,TFRC,TNK2,VLDLR
GO:STRESS_ACTIVATED_PROTEIN_KINASE_SIGNALING_CASCADE	http://www.broadinstitute.org/gsea/msigdb/cards/GO_STRESS_ACTIVATED_PROTEIN_KINASE_SIGNALING_CASCADE	99	0.58637	0.917455	1	1	ADORA2B,AGT,AKR1B1,ARHGEF6,AXIN1,BIRC7,BTRC,CCDC88C,CCL19,CCM2,CD40LG,CDC42EP5,CHUK,CRKL,CUL1,DAB2IP,DAXX,DBNL,DUSP10,DUSP9,ERCC6,ERN1,FBXW11,FCER1A,FGF12,FGF14,GAB1,GFRAL,GPS1,GPS2,IKBKB,IKBKG,IRAK1,IRAK2,IRAK4,LGALS9,MAP2K4,MAP2K7,MAP3K10,MAP3K11,MAP3K12,MAP3K13,MAP3K2,MAP3K5,MAP3K6,MAP3K7,MAP3K8,MAP3K9,MAP4K1,MAP4K2,MAP4K3,MAP4K5,MAPK10,MAPK14,MAPK8,MAPK8IP1,MAPK8IP2,MAPK8IP3,MAPK9,MDFI,MDFIC,MINK1,MUL1,NFKB1,NOD1,NOD2,NPHS1,NR2C2,NRK,PKN1,PTGER4,PTPLAD1,PTPN1,RB1CC1,RBM4,RIPK1,RIPK2,ROR2,RPS27A,SH2D3A,SH2D3C,SKP1,SPAG9,SYK,TAB1,TAB2,TAB3,TAOK2,TNF,TNFRSF19,TNFSF11,TNIK,TNIP2,TRAF6,TRIB1,UBA52,UBB,UBC,WNT5A
ST:PHOSPHOINOSITIDE_3_KINASE_PATHWAY	http://www.broadinstitute.org/gsea/msigdb/cards/ST_PHOSPHOINOSITIDE_3_KINASE_PATHWAY	37	0.58648	0.917455	1	1	A1BG,AKT1,AKT2,AKT3,BAD,BTK,CD55,CDKN2A,CYTH3,DAPP1,EXOSC1,FOXO1,GRB2,GSK3A,GSK3B,IARS,IGFBP1,INPP5D,NR4A3,PDPK1,PIK3CA,PPP1R13B,PTEN,RPS6KA1,RPS6KA2,RPS6KA3,RPS6KB1,SFN,SHC1,SOS1,SOS2,YWHAB,YWHAE,YWHAG,YWHAH,YWHAQ,YWHAZ
GO:PROTEIN_MONOUBIQUITINATION	http://www.broadinstitute.org/gsea/msigdb/cards/GO_PROTEIN_MONOUBIQUITINATION	47	0.5865	0.917455	1	1	BCOR,CDC73,CTR9,CUL1,CUL3,CUL4B,DDB1,DDB2,DTL,DTX3L,FANCL,FBXL2,HUWE1,KLHL12,KLHL22,LEO1,MGRN1,NEDD4L,PAF1,PARK2,PCGF1,PEX12,RAD18,RAG1,RBX1,RING1,RNF126,RNF168,RNF2,RNF20,RNF40,RYBP,SKP1,TOPORS,TRIM21,TRIM25,TRIM37,TSG101,UBE2B,UBE2D3,UBE2E1,UBE2O,UBE2R2,UBE2T,UBE2W,UBE4B,WAC
GO:SNAP_RECEPTOR_ACTIVITY	http://www.broadinstitute.org/gsea/msigdb/cards/GO_SNAP_RECEPTOR_ACTIVITY	35	0.58697	0.917777	1	1	BET1L,BNIP1,GOSR1,GOSR2,SEC22A,SEC22C,SNAP23,SNAP25,SNAP29,SNAP47,STX10,STX11,STX12,STX16,STX17,STX18,STX19,STX1B,STX2,STX3,STX4,STX5,STX6,STX7,STX8,TSNARE1,VAMP1,VAMP2,VAMP3,VAMP4,VAMP5,VAMP8,VTI1A,VTI1B,YKT6
GO:MICROTUBULE_NUCLEATION	http://www.broadinstitute.org/gsea/msigdb/cards/GO_MICROTUBULE_NUCLEATION	17	0.58738	0.917777	1	1	AKAP9,BLOC1S2,CENPJ,CLASP1,CLASP2,CSNK1D,GOLGA2,NDE1,NDEL1,RANBP9,SLAIN2,TUBG1,TUBG2,TUBGCP2,TUBGCP3,TUBGCP4,TUBGCP6
GO:NEGATIVE_REGULATION_OF_FIBROBLAST_PROLIFERATION	http://www.broadinstitute.org/gsea/msigdb/cards/GO_NEGATIVE_REGULATION_OF_FIBROBLAST_PROLIFERATION	26	0.58742	0.917777	1	1	AGTR2,B4GALT7,BAX,C1QL4,CD300A,CDC73,DAB2IP,DACH1,EMD,FTH1,GSTP1,IFI30,LTA,MED25,MED31,MORC3,MYC,NF1,NUPR1,PEX2,PMAIP1,PPARG,SFRP1,SKI,TP53,TRIM32
GO:MITOCHONDRIAL_PART	http://www.broadinstitute.org/gsea/msigdb/cards/GO_MITOCHONDRIAL_PART	886	0.58764	0.917777	1	1	AADAT,AASS,ABAT,ABCA12,ABCA8,ABCA9,ABCB10,ABCB6,ABCB7,ABCB8,ABCD3,ABCE1,ABCF2,ABCG2,ABHD10,ACAA2,ACACB,ACAD10,ACAD11,ACAD8,ACAD9,ACADL,ACADM,ACADS,ACADSB,ACADVL,ACAT1,ACN9,ACO2,ACOT2,ACOT9,ACSF2,ACSF3,ACSL1,ACSL3,ACSL4,ACSL5,ACSL6,ACSM1,ACSM2A,ACSM2B,ACSM3,ACSM5,ACSS1,ADAP2,ADCK4,ADHFE1,ADPRHL2,AFG3L2,AGK,AGPAT5,AGXT,AGXT2,AIFM1,AIFM2,AIFM3,AK2,AK3,AK4,AKAP1,AKR1B15,ALAS1,ALAS2,ALDH18A1,ALDH1B1,ALDH1L2,ALDH2,ALDH3A2,ALDH4A1,ALDH5A1,ALDH6A1,ALDH7A1,ALKBH7,AMBRA1,AMT,ANKZF1,ANXA1,APOA1BP,APOO,APOOL,ARG1,ARG2,ARL2,ARMCX3,ASS1,ATAD3A,ATAD3B,ATCAY,ATF2,ATG4D,ATP5A1,ATP5B,ATP5C1,ATP5D,ATP5E,ATP5EP2,ATP5F1,ATP5G1,ATP5G2,ATP5G3,ATP5H,ATP5I,ATP5J,ATP5J2,ATP5L,ATP5L2,ATP5O,ATP5S,ATPIF1,ATXN3,AUH,AURKAIP1,BAD,BAK1,BAX,BBC3,BCAT2,BCKDHA,BCKDHB,BCKDK,BCL2,BCL2A1,BCL2L1,BCL2L10,BCL2L11,BCL2L13,BCL2L2,BCO2,BCS1L,BDH1,BECN1,BID,BIK,BLOC1S1,BMF,BNIP3,BNIP3L,BOK,BPHL,BRCA1,BRI3BP,BTD,C10orf2,C11orf83,C12orf5,C12orf65,C14orf2,C19orf12,C19orf70,C1orf177,C1QBP,C6orf57,C7orf73,C9orf89,CA5A,CA5B,CABS1,CARKD,CARS2,CASP8,CASQ1,CAT,CBR4,CCDC109B,CDS2,CEP89,CHCHD1,CHCHD10,CHCHD3,CHCHD4,CHCHD5,CHCHD6,CHCHD7,CHDH,CHPF,CIDEA,CISD1,CISD2,CKMT1A,CKMT1B,CKMT2,CLPP,CLPX,CLU,COASY,COQ10A,COQ10B,COQ2,COQ3,COQ4,COQ5,COQ6,COQ7,COX10,COX11,COX15,COX16,COX17,COX18,COX19,COX4I1,COX4I2,COX5A,COX5B,COX6A1,COX6A2,COX6B1,COX6B2,COX6C,COX7A1,COX7A2,COX7A2L,COX7B,COX7B2,COX7C,COX8A,COX8C,CPOX,CPS1,CPT1A,CPT1B,CPT1C,CPT2,CRAT,CREB1,CRLS1,CS,CSDE1,CYB5A,CYB5B,CYB5R3,CYC1,CYCS,CYP11A1,CYP11B1,CYP11B2,CYP24A1,CYP27A1,CYP27B1,D2HGDH,DAO,DAP3,DARS2,DBT,DDX28,DDX3X,DECR1,DGUOK,DHFRL1,DHODH,DHRS1,DHRS2,DHTKD1,DHX30,DIABLO,DIMT1,DLD,DLST,DMGDH,DMPK,DNA2,DNAJA3,DNAJC11,DNAJC15,DNAJC19,DNM1L,DTYMK,DUSP18,DUSP21,EARS2,ECHS1,ECI1,ECSIT,EFHD1,ELAC2,EPHA4,ERAL1,ERBB4,ETFA,ETFB,ETFDH,ETHE1,EXOG,FAHD1,FAM73A,FAM73B,FARS2,FASTK,FASTKD2,FASTKD5,FBXL4,FDX1,FDX1L,FDXR,FECH,FGR,FH,FIS1,FKBP8,FLAD1,FLVCR1,FOXRED1,FPGS,FUNDC1,FUNDC2,FXN,GABBR1,GADD45GIP1,GARS,GATM,GCAT,GCDH,GCSH,GDAP1,GFER,GFM1,GFM2,GGNBP1,GHITM,GIMAP5,GJA1,GK,GK2,GLDC,GLRX2,GLRX5,GLS,GLS2,GLUD1,GLYAT,GOLPH3,GOT2,GPAM,GPAT2,GPD2,GPT2,GPX1,GRAMD4,GRPEL1,GRPEL2,GRSF1,GSR,GSTK1,GUF1,HADH,HADHA,HADHB,HAGH,HARS2,HAX1,HCCS,HERC2,HIBADH,HIBCH,HIGD1A,HIGD2A,HK1,HK2,HMGCL,HMGCS2,HSD17B10,HSD17B8,HSD3B1,HSD3B2,HSPA1L,HSPA9,HSPD1,HSPE1,HTRA2,IARS2,IBA57,ICT1,IDH2,IDH3A,IDH3B,IDH3G,IFI27,IMMP1L,IMMP2L,IMMT,ISCA1,ISCA2,ISCU,IVD,KARS,KIAA0391,KMO,L2HGDH,LARS2,LDHD,LETM1,LETM2,LETMD1,LGALS3,LIAS,LIPT1,LIPT2,LONP1,LPIN1,LRPPRC,LRRC59,LRRK2,LYN,LYRM4,LYRM7,MAOA,MAOB,MAPK8IP1,MARCH5,MARS2,MAVS,MCCC1,MCCC2,MCEE,MCL1,MCU,ME2,ME3,METTL20,MFF,MFN1,MFN2,MGST1,MICU1,MINOS1,MIPEP,MLXIP,MLYCD,MMAA,MMAB,MOAP1,MPG,MPV17,MPV17L2,MRP63,MRPL1,MRPL10,MRPL11,MRPL12,MRPL13,MRPL14,MRPL15,MRPL16,MRPL17,MRPL18,MRPL19,MRPL2,MRPL20,MRPL21,MRPL22,MRPL23,MRPL24,MRPL27,MRPL28,MRPL3,MRPL30,MRPL32,MRPL33,MRPL34,MRPL35,MRPL36,MRPL37,MRPL38,MRPL39,MRPL4,MRPL40,MRPL41,MRPL42,MRPL43,MRPL44,MRPL45,MRPL46,MRPL47,MRPL48,MRPL49,MRPL50,MRPL51,MRPL52,MRPL53,MRPL54,MRPL55,MRPL9,MRPS10,MRPS11,MRPS12,MRPS14,MRPS15,MRPS16,MRPS17,MRPS18A,MRPS18B,MRPS18C,MRPS2,MRPS22,MRPS23,MRPS24,MRPS25,MRPS26,MRPS27,MRPS28,MRPS30,MRPS31,MRPS33,MRPS34,MRPS35,MRPS36,MRPS5,MRPS6,MRPS7,MRPS9,MRRF,MRS2,MSTO1,MTCH1,MTCH2,MTERF,MTERFD1,MTERFD2,MTERFD3,MTFP1,MTG1,MTHFD1L,MTHFD2,MTHFD2L,MTHFS,MTOR,MTRF1L,MTX1,MTX2,MTX3,MUL1,MUT,MYO19,MYOC,NAGS,NARS2,NAT8L,NDUFA1,NDUFA10,NDUFA11,NDUFA12,NDUFA13,NDUFA2,NDUFA4,NDUFA5,NDUFA6,NDUFA7,NDUFA8,NDUFA9,NDUFAB1,NDUFAF1,NDUFAF2,NDUFAF3,NDUFAF4,NDUFB1,NDUFB10,NDUFB11,NDUFB2,NDUFB3,NDUFB4,NDUFB5,NDUFB6,NDUFB7,NDUFB8,NDUFB9,NDUFC1,NDUFC2,NDUFC2-KCTD14,NDUFS1,NDUFS2,NDUFS3,NDUFS4,NDUFS5,NDUFS6,NDUFS7,NDUFS8,NDUFV1,NDUFV2,NDUFV3,NFS1,NIPSNAP1,NLN,NLRX1,NME1,NME4,NNT,NOA1,NOS1,NR3C1,NRGN,NSUN3,NSUN4,NT5M,NUBPL,NUDT1,NUDT13,NUDT2,NUDT9,OAT,OCIAD2,OGDH,OGDHL,OMA1,OPA1,OTC,OXA1L,OXCT1,PABPC5,PAM16,PANK2,PARG,PARK7,PARL,PARS2,PC,PCCA,PCCB,PCK2,PDE12,PDE2A,PDHA1,PDHA2,PDHB,PDHX,PDK1,PDK2,PDK3,PDK4,PDP1,PDP2,PDPR,PDSS1,PDSS2,PEMT,PGAM5,PGR,PGS1,PHB,PI4KB,PIN4,PINK1,PISD,PITRM1,PLA2G4A,PLA2G4B,PLD6,PLN,PMAIP1,PMPCA,PMPCB,PNPLA7,PNPT1,POLG,POLRMT,PPA2,PPIF,PPM1K,PPOX,PPP1CC,PPP1R15A,PPP2R2B,PRDX3,PRDX5,PRELID1,PRELID2,PRKAR2B,PRKCA,PRNP,PRODH,PRODH2,PSEN1,PTCD1,PTCD3,PTPMT1,PUS1,PYCR1,PYCR2,QARS,QTRT1,QTRTD1,RAB11FIP5,RAB32,RAD51,RAF1,RARS2,RDH13,REEP1,REXO2,RHBDL1,RHBDL2,RHBDL3,RHOT1,RHOT2,RNASEL,RNF144B,RNF185,RNF5,ROMO1,RPS3,RPS6KB1,RSAD2,SAMM50,SARDH,SARS2,SCO1,SCO2,SDHA,SDHAF1,SDHAF2,SDHB,SDHC,SDHD,SFXN1,SFXN2,SFXN3,SFXN4,SFXN5,SH3GLB1,SHC1,SHMT2,SIRT3,SIRT4,SIRT5,SLC11A2,SLC1A3,SLC25A10,SLC25A11,SLC25A12,SLC25A13,SLC25A14,SLC25A15,SLC25A16,SLC25A18,SLC25A19,SLC25A2,SLC25A20,SLC25A21,SLC25A22,SLC25A23,SLC25A24,SLC25A25,SLC25A26,SLC25A27,SLC25A28,SLC25A29,SLC25A3,SLC25A30,SLC25A31,SLC25A32,SLC25A33,SLC25A34,SLC25A35,SLC25A36,SLC25A37,SLC25A38,SLC25A39,SLC25A4,SLC25A40,SLC25A41,SLC25A42,SLC25A43,SLC25A44,SLC25A45,SLC25A46,SLC25A47,SLC25A48,SLC25A5,SLC27A1,SLC27A3,SLC3A1,SLC44A1,SLC8A3,SLC9B2,SLMO1,SLMO2,SMCP,SNCA,SNN,SNPH,SOD1,SOD2,SORD,SOX10,SPATA18,SPATA19,SPG20,SPG7,SPNS1,SQRDL,SRC,SSBP1,ST20,STAR,STARD13,STAT3,STOML2,SUCLA2,SUCLG1,SUCLG2,SUOX,SUPV3L1,SURF1,SYNJ2BP,TAMM41,TARS2,TAZ,TDRD7,TERT,TFAM,TFB1M,TFB2M,THEM4,THEM5,THOP1,TIMM10,TIMM13,TIMM17A,TIMM17B,TIMM22,TIMM44,TIMM50,TIMM8A,TIMM8B,TIMM9,TIMMDC1,TK2,TMBIM6,TMEM11,TMEM126A,TMEM126B,TMEM14C,TMEM173,TMEM70,TMLHE,TOMM20,TOMM20L,TOMM22,TOMM34,TOMM40,TOMM40L,TOMM5,TOMM6,TOMM7,TOMM70A,TOP1MT,TP53,TP53AIP1,TRAP1,TRIAP1,TRIT1,TRMT5,TRMT61B,TRNT1,TSFM,TSPO,TST,TTC19,TUFM,TXN2,TXNRD2,TYMS,UBIAD1,UCP1,UCP2,UCP3,UQCR10,UQCR11,UQCRB,UQCRC1,UQCRC2,UQCRFS1,UQCRH,UQCRQ,USMG5,USP30,VAMP1,VAT1,VDAC1,VDAC2,VDAC3,VPS13C,VRK2,WARS2,WASF1,YARS2,YME1L1
REACTOME:PHOSPHORYLATION_OF_THE_APC_C	http://www.broadinstitute.org/gsea/msigdb/cards/REACTOME_PHOSPHORYLATION_OF_THE_APC_C	17	0.58764	0.917777	1	1	ANAPC1,ANAPC10,ANAPC11,ANAPC2,ANAPC4,ANAPC5,ANAPC7,CCNB1,CDC16,CDC23,CDC26,CDC27,CDK1,PLK1,UBE2C,UBE2D1,UBE2E1
REACTOME:REGULATION_OF_AMPK_ACTIVITY_VIA_LKB1	http://www.broadinstitute.org/gsea/msigdb/cards/REACTOME_REGULATION_OF_AMPK_ACTIVITY_VIA_LKB1	13	0.58764	0.917777	1	1	CAB39,CAB39L,PPM1A,PRKAA1,PRKAA2,PRKAB1,PRKAG1,PRKAG2,PRKAG3,RPTOR,STK11,STRADA,STRADB
GO:TRANSCRIPTION_FACTOR_ACTIVITY_RNA_POLYMERASE_II_TRANSCRIPTION_FACTOR_BINDING	http://www.broadinstitute.org/gsea/msigdb/cards/GO_TRANSCRIPTION_FACTOR_ACTIVITY_RNA_POLYMERASE_II_TRANSCRIPTION_FACTOR_BINDING	131	0.58774	0.917777	1	1	AHRR,ANKRD1,ARNTL,ATF2,ATF4,BEND6,BHLHE40,BHLHE41,CITED1,CITED2,CITED4,CLOCK,CNOT2,CREB1,CREBBP,CTBP1,ELANE,ELP2,EOMES,FOXH1,GATA4,GBX2,HDAC1,HDGF,HEYL,HIF1A,HIPK2,HYAL2,ISL1,JUN,KLF4,LHX2,LHX3,LIF,LMO2,MAMSTR,MED1,MED10,MED11,MED12,MED12L,MED13,MED13L,MED14,MED15,MED17,MED18,MED19,MED20,MED21,MED22,MED24,MED26,MED30,MED31,MED4,MED6,MED7,MED8,MED9,MEF2A,MINA,MIXL1,MKL1,MKL2,MLIP,MYOCD,N4BP2L2,NACC2,NCOA1,NEUROD1,NFE2L1,NFIB,NKX2-5,NOTCH1,NOTCH2,NR1H4,NR3C1,OLIG3,PHF12,PITX1,PITX2,POU1F1,POU3F1,POU3F2,PPARA,PPARGC1A,PPARGC1B,PPRC1,PRRX1,PSIP1,RBBP8,RBM14,RERE,SIN3A,SIN3B,SMAD4,SMARCA2,SMARCA4,SOX10,SOX11,SOX12,SOX3,SOX4,SPEN,SRF,T,TAF2,TBX15,TBX18,TBX20,TBX6,TCERG1,TCF4,TCP10L,TDG,TFAP2B,THRAP3,TLE1,TP53BP1,TRERF1,TRIM28,UXT,WBP2,WWOX,WWP2,YAP1,ZFPM2,ZMYND8,ZNF296,ZNF451
GO:VENOUS_BLOOD_VESSEL_DEVELOPMENT	http://www.broadinstitute.org/gsea/msigdb/cards/GO_VENOUS_BLOOD_VESSEL_DEVELOPMENT	15	0.58791	0.917777	1	1	ACVR2B,ACVRL1,BMPR2,CCBE1,CCM2,ENG,FOXF1,HEG1,NKX2-5,NOTCH1,PITX2,PROX1,SEMA3C,TBX20,VEGFA
GO:PROTEIN_KINASE_COMPLEX	http://www.broadinstitute.org/gsea/msigdb/cards/GO_PROTEIN_KINASE_COMPLEX	87	0.58802	0.917777	1	1	ACVR1,ACVR1B,ACVR1C,AKAP4,ATG13,BCCIP,CAB39,CCNC,CCND1,CCND2,CCND3,CCNE1,CCNH,CCNK,CCNL1,CCNL2,CCNT1,CCNT2,CCNY,CDK12,CDK13,CDK14,CDK2,CDK4,CDK6,CDK7,CDK9,CDKN1A,CHUK,DAB2,DNAJA3,ENG,ERC1,ERCC2,ERCC3,ERCC5,ERN1,FAM58A,GTF2F2,GTF2H1,GTF2H3,GTF2H4,HOXC10,HSPD1,IKBKB,IKBKG,INSR,IRS1,KDM5A,MAP3K13,MAP3K5,MAP3K7,MMS19,MNAT1,NEK10,PHKA1,PHKA2,PHKB,PHKG1,PHKG2,PRDX3,PRKAA1,PRKAA2,PRKAB1,PRKACA,PRKACB,PRKAG1,PRKAG2,PRKAG3,PRKAR1A,PRKAR1B,PRKAR2A,PRKAR2B,PUF60,PYCARD,PYDC1,RB1,RB1CC1,SNW1,SORBS1,TAF7,TBC1D5,TGFBR1,TGFBR2,TRIM40,ULK1,UVRAG
GO:NEGATIVE_T_CELL_SELECTION	http://www.broadinstitute.org/gsea/msigdb/cards/GO_NEGATIVE_T_CELL_SELECTION	13	0.58809	0.917777	1	1	AIRE,ATG5,CCR7,CD28,CD3E,CD74,DOCK2,FAS,GLI3,SHH,SPN,THEMIS,ZAP70
PID:IL4_2PATHWAY	http://www.broadinstitute.org/gsea/msigdb/cards/PID_IL4_2PATHWAY	58	0.58822	0.917777	1	1	AKT1,ALOX15,ARG1,BCL2L1,BCL6,CBL,CCL11,CD40LG,CEBPB,COL1A1,COL1A2,DOK2,EGR2,ETS1,FCER2,FES,GRB2,GTF3A,HMGA1,IL10,IL13RA1,IL13RA2,IL2RG,IL4,IL4R,IL5,INPP5D,IRF4,IRS1,IRS2,ITGB3,JAK1,JAK2,JAK3,LTA,MAPK14,MTOR,MYB,MYBL1,OPRM1,PARP14,PIGR,PIK3CA,PIK3R1,RETNLB,RPS6KB1,SELP,SHC1,SOCS1,SOCS3,SOCS5,SP1,SPI1,STAT5A,STAT5B,STAT6,TFF3,THY1
GO:DEVELOPMENTAL_GROWTH	http://www.broadinstitute.org/gsea/msigdb/cards/GO_DEVELOPMENTAL_GROWTH	322	0.58834	0.917777	1	1	ABL1,ACVR2B,ADAM15,ADD1,ADM,ADRA1A,AGT,AGTR2,ALCAM,ALKBH1,ANKRD11,ANXA1,APBA1,APBA2,APOA5,APOD,APP,AREG,ARID5B,ARIH2,ASPM,ATF5,ATRX,AURKA,BCL2,BDNF,BIN3,BMP10,BMP4,BMPR1A,BMPR1B,BNC2,BRCA2,C1orf172,C3orf58,CAMK2D,CCL11,CCM2,CCNB1,CCNE1,CDC42,CDK5,CDKN1C,CELA1,CER1,CFLAR,CHAT,CHRNA1,CHRND,CHST11,CLIC4,COBL,COL27A1,COMP,CPNE1,CRHR2,CSF1,CTC1,CTR9,CYP19A1,DCLK1,DCX,DDR2,DHCR7,DLL1,DMBX1,DUOX2,DVL1,EFNA5,EIF2AK4,EMX1,EN1,ENO3,EPB41L5,EPYC,ERBB4,ERCC1,ERCC2,ERCC6,EREG,ESR1,ETNK2,EVC,EYS,EZH2,FGF1,FGF10,FGF7,FGFR2,FGFR3,FKBP8,FLRT1,FLRT3,FLVCR1,FMN1,FMOD,FOXC1,FOXC2,FOXL2,FOXO3,FZD7,G6PC,GAP43,GAS1,GATA3,GATA4,GDF9,GIGYF2,GINS1,GINS4,GJA1,GLI2,GLI3,GNAS,GPD2,GPR149,GPX1,GRHL2,GSN,HEG1,HELT,HHEX,HNF1B,HOXA11,HOXA5,HOXD13,IFRD1,IGF1,IGFBP1,IGFBP5,IMPACT,IQGAP1,ITGB1,KAT2A,KDM5B,KDM6A,KIF26B,KLF2,KLK6,LAMB2,LARGE,LEP,LEPR,LHX1,LHX2,LRP4,LRP6,MAGI2,MAP1B,MAPK14,MAPT,MATN1,MED1,MED12,MESP1,MEX3C,MMP13,MSTN,MSX2,MTOR,MTPN,MUSTN1,MYF6,MYOCD,MYOD1,MYOG,NACA,NBN,NCAPG2,NDEL1,NDN,NDRG4,NDUFS6,NINJ1,NINJ2,NIPBL,NKX2-5,NLGN3,NLGN4X,NOTCH1,NOTCH2,NOV,NPPA,NPPC,NRN1L,NRP1,NRP2,OGN,OSTN,PALB2,PAX7,PDE4D,PDLIM5,PKDCC,PLAC1,PLAG1,PLAU,PLEKHA1,PLXNA1,PLXNA3,PLXNB1,POSTN,POU4F2,POU4F3,PPP1R13L,PPP3CB,PRKAR1A,PRKCQ,PRKCZ,PRLR,PRMT2,PRPF19,PSAP,PSAPL1,PTEN,PTK7,PTPN11,PTPN12,PYGO2,RAD51B,RAPH1,RARA,RARB,RARG,RBBP6,RC3H2,RDH10,RMI1,RSPO2,RTF1,RXRA,S1PR1,SALL1,SALL4,SBDS,SEMA3A,SEMA3F,SEMA5B,SEMA7A,SEPN1,SFRP1,SFRP2,SHH,SIRT6,SLC12A5,SLC1A2,SLC25A25,SLC4A10,SLC9A6,SLIT1,SLIT2,SLIT3,SLITRK1,SLITRK6,SMAD1,SMAD2,SMAD3,SMAD4,SMO,SORBS2,SOS1,SOX10,SOX15,SOX2,SOX9,SP2,SPG11,SPRY1,SPRY2,SPTBN2,SRF,STC1,STIL,STK11,STK40,STRA6,TAF8,TAL2,TARBP2,TBCE,TBL1XR1,TBX2,TEC,TENC1,TGFB1,TGFB2,TGFBR2,TGFBR3,THBS3,TIAM1,TIMP3,TM4SF4,TMED2,TNC,TNKS2,TRIM28,TXK,TYMS,UBE3A,ULK1,ULK2,UNC79,USP9X,VANGL2,VCL,WDR48,WDTC1,WNT10B,WNT11,WNT3A,WNT5A,WNT7A,WNT7B,WWTR1,XPA,XRCC2,YAP1,ZEB2,ZFP36L1,ZMIZ1,ZNF259,ZNF830
GO:REGULATION_OF_ALPHA_AMINO_3_HYDROXY_5_METHYL_4_ISOXAZOLE_PROPIONATE_SELECTIVE_GLUTAMATE_RECEPTOR_ACTIVITY	http://www.broadinstitute.org/gsea/msigdb/cards/GO_REGULATION_OF_ALPHA_AMINO_3_HYDROXY_5_METHYL_4_ISOXAZOLE_PROPIONATE_SELECTIVE_GLUTAMATE_RECEPTOR_ACTIVITY	19	0.58841	0.917777	1	1	ARC,CACNG2,CACNG3,CACNG4,CACNG5,CACNG7,CACNG8,CNIH2,CNIH3,MAPK8IP2,MEF2C,MINK1,NLGN1,NLGN2,NLGN3,NRXN1,RELN,SHANK1,SHANK3
KEGG:OXIDATIVE_PHOSPHORYLATION	http://www.broadinstitute.org/gsea/msigdb/cards/KEGG_OXIDATIVE_PHOSPHORYLATION	113	0.58846	0.917777	1	1	ATP12A,ATP4A,ATP4B,ATP5A1,ATP5B,ATP5C1,ATP5D,ATP5E,ATP5F1,ATP5G1,ATP5G2,ATP5G3,ATP5H,ATP5I,ATP5J,ATP5J2,ATP5L,ATP5O,ATP6AP1,ATP6V0A1,ATP6V0A2,ATP6V0A4,ATP6V0B,ATP6V0C,ATP6V0D1,ATP6V0D2,ATP6V0E1,ATP6V0E2,ATP6V1A,ATP6V1B2,ATP6V1C1,ATP6V1C2,ATP6V1D,ATP6V1E1,ATP6V1E2,ATP6V1F,ATP6V1G1,ATP6V1G2,ATP6V1G3,ATP6V1H,COX10,COX11,COX15,COX17,COX4I1,COX4I2,COX5A,COX5B,COX6A1,COX6A2,COX6B1,COX6B2,COX6C,COX7A1,COX7A2,COX7A2L,COX7B,COX7B2,COX7C,COX8A,COX8C,CYC1,LHPP,NDUFA1,NDUFA10,NDUFA11,NDUFA2,NDUFA4,NDUFA4L2,NDUFA5,NDUFA6,NDUFA7,NDUFA8,NDUFA9,NDUFAB1,NDUFB1,NDUFB10,NDUFB2,NDUFB3,NDUFB4,NDUFB5,NDUFB6,NDUFB7,NDUFB8,NDUFB9,NDUFC1,NDUFC2,NDUFS1,NDUFS2,NDUFS3,NDUFS4,NDUFS5,NDUFS6,NDUFS7,NDUFS8,NDUFV1,NDUFV2,NDUFV3,PPA1,PPA2,SDHA,SDHB,SDHC,SDHD,TCIRG1,UQCR10,UQCR11,UQCRB,UQCRC1,UQCRC2,UQCRFS1,UQCRH,UQCRQ
GO:ORGANELLAR_LARGE_RIBOSOMAL_SUBUNIT	http://www.broadinstitute.org/gsea/msigdb/cards/GO_ORGANELLAR_LARGE_RIBOSOMAL_SUBUNIT	32	0.5889	0.91815	1	1	C12orf65,ICT1,MPV17L2,MRPL10,MRPL11,MRPL12,MRPL13,MRPL15,MRPL16,MRPL17,MRPL19,MRPL2,MRPL21,MRPL22,MRPL23,MRPL27,MRPL28,MRPL3,MRPL32,MRPL33,MRPL36,MRPL41,MRPL43,MRPL46,MRPL47,MRPL49,MRPL51,MRPL52,MRPL55,MTERFD2,NSUN3,NSUN4
GO:RIBOSOMAL_SMALL_SUBUNIT_ASSEMBLY	http://www.broadinstitute.org/gsea/msigdb/cards/GO_RIBOSOMAL_SMALL_SUBUNIT_ASSEMBLY	15	0.58895	0.91815	1	1	ABT1,ERAL1,MRPS11,MRPS7,PWP2,RPL38,RPS10,RPS14,RPS15,RPS17,RPS27,RPS27L,RPS5,RPSA,RRP7A
GO:VESICLE_LUMEN	http://www.broadinstitute.org/gsea/msigdb/cards/GO_VESICLE_LUMEN	105	0.58931	0.918195	1	1	A1BG,ACTN1,ACTN2,ACTN4,ADA,AHSG,ALB,ALDOA,ANPEP,APOA1,APOB,APOE,APOH,APP,BACE1,CALR,CDC37L1,CFD,CLEC3B,CLU,CTSW,DBH,DEFA1,DEFA1B,DEFA3,DEFA5,ECM1,EGF,EGFR,F13A1,F5,F8,FAM3C,FASLG,FGA,FGB,FGG,FIGF,FN1,GAS6,GCG,GHRL,GIP,HBA1,HBA2,HBB,HGF,HP,HPX,HRG,HSP90AA1,HSP90B1,HSPH1,HYOU1,IGF1,IGF2,INS,ISLR,ITIH3,ITIH4,KNG1,LEFTY2,LGALS3BP,LTF,MMRN1,ORM1,ORM2,PCSK1,PCSK2,PDGFA,PDGFB,PF4,PLG,POMC,PPBP,PROS1,QSOX1,RARRES2,SAA1,SCG3,SCGB3A2,SEPP1,SERPINA1,SERPINA3,SERPINA4,SERPINE1,SERPINF2,SERPING1,SPACA7,SPARC,SPP2,SRGN,TF,TGFB1,TGFB2,TGFB3,THBS1,TIMP1,TIMP3,TMSB4X,VEGFA,VEGFB,VEGFC,VWF,ZG16
GO:ENDOCYTIC_RECYCLING	http://www.broadinstitute.org/gsea/msigdb/cards/GO_ENDOCYTIC_RECYCLING	24	0.58931	0.918195	1	1	ARL4C,CCDC132,DENND1A,DENND1B,EHD1,EHD2,EHD3,EHD4,EPG5,EPS15,LMTK2,MICALL1,MICALL2,RAB11FIP3,RAB13,RAB14,RAB17,RAB35,SLC18A2,SNF8,SNX4,STX6,VPS52,VPS53
GO:GLYCERALDEHYDE_3_PHOSPHATE_METABOLIC_PROCESS	http://www.broadinstitute.org/gsea/msigdb/cards/GO_GLYCERALDEHYDE_3_PHOSPHATE_METABOLIC_PROCESS	15	0.58937	0.918195	1	1	ALDH1A1,ALDOB,DAK,DERA,G6PD,GLYCTK,H6PD,KHK,PGD,PGLS,PGM2,RPE,RPIA,SHPK,TALDO1
GO:FILOPODIUM_TIP	http://www.broadinstitute.org/gsea/msigdb/cards/GO_FILOPODIUM_TIP	11	0.58948	0.918195	1	1	AP2A1,CIB1,EPHB1,FZD3,MYO10,MYO5A,NLGN1,OSBPL3,TTYH1,UBE2K,VIL1
NEURONAL_EARLY_ENDOSOMES	https://www.ncbi.nlm.nih.gov/pubmed/22083728	16	0.58962	0.9182	1	1	ATP6V0A1,CD1D,COPA,COPE,DCTN2,HLA-A,HLA-C,LAMP1,NSF,PIGR,RAB2A,RAB6A,RAB7A,SCAMP3,SCFD1,STX12
GO:INSULIN_LIKE_GROWTH_FACTOR_RECEPTOR_BINDING	http://www.broadinstitute.org/gsea/msigdb/cards/GO_INSULIN_LIKE_GROWTH_FACTOR_RECEPTOR_BINDING	15	0.58989	0.9182	1	1	ARRB1,GNAS,IGF1,IGF2,INS,INSL4,INSR,IRS1,PIK3R1,REN,SHC1,SOCS1,SOCS2,YWHAG,YWHAH
GO:REGULATION_OF_ISOTYPE_SWITCHING	http://www.broadinstitute.org/gsea/msigdb/cards/GO_REGULATION_OF_ISOTYPE_SWITCHING	24	0.59	0.9182	1	1	APLF,BCL6,CD28,CD40,CLCF1,EXOSC3,FOXP3,IFNG,IL10,IL2,IL27RA,IL4,MSH6,NDFIP1,PAXIP1,STAT6,SUPT6H,TBX21,TGFB1,THOC1,TNFSF13,TNFSF4,UNG,WHSC1
GO:HISTONE_H3_K9_MODIFICATION	http://www.broadinstitute.org/gsea/msigdb/cards/GO_HISTONE_H3_K9_MODIFICATION	13	0.59007	0.9182	1	1	ARID4A,ARID4B,CRTC2,EHMT1,EHMT2,KAT2B,KDM3A,PRDM5,SETDB2,SIRT1,SIRT6,SUV39H1,SUV39H2
GO:NEGATIVE_REGULATION_OF_CELLULAR_SENESCENCE	http://www.broadinstitute.org/gsea/msigdb/cards/GO_NEGATIVE_REGULATION_OF_CELLULAR_SENESCENCE	11	0.59011	0.9182	1	1	ABL1,BCL2L12,BCL6,CDK6,PRKDC,SIRT1,TERF2,TERT,TP63,TWIST1,ZKSCAN3
GO:PHOSPHATIDYLINOSITOL_4_PHOSPHATE_BINDING	http://www.broadinstitute.org/gsea/msigdb/cards/GO_PHOSPHATIDYLINOSITOL_4_PHOSPHATE_BINDING	20	0.59037	0.918354	1	1	ARFIP1,ARFIP2,COL4A3BP,DAB2IP,FAM21C,GOLPH3,GOLPH3L,JPH2,LANCL2,OSBP,OSBPL5,OSBPL8,PLEKHA5,PLEKHA8,PLEKHF1,RS1,SESTD1,SH3PXD2B,SNX24,SNX3
GO:REGULATION_OF_DOUBLE_STRAND_BREAK_REPAIR_VIA_HOMOLOGOUS_RECOMBINATION	http://www.broadinstitute.org/gsea/msigdb/cards/GO_REGULATION_OF_DOUBLE_STRAND_BREAK_REPAIR_VIA_HOMOLOGOUS_RECOMBINATION	16	0.59046	0.918354	1	1	CHEK1,FBXO18,FIGN,FIGNL1,HELB,KDM1A,POLQ,PPP4C,PPP4R2,RAD51,RAD51AP1,RPA2,RTEL1,SIRT6,TERF2IP,TEX15
GO:ARACHIDONATE_TRANSPORT	http://www.broadinstitute.org/gsea/msigdb/cards/GO_ARACHIDONATE_TRANSPORT;GO:ARACHIDONIC_ACID_SECRETION;http://www.broadinstitute.org/gsea/msigdb/cards/GO_ARACHIDONIC_ACID_SECRETION	14	0.59059	0.918361	1	1	ACE,ANXA1,BDKRB2,DRD2,DRD3,DRD4,KISS1R,NMB,NMUR2,PLA2G1B,PLA2G4A,PLA2G4F,PLA2G5,PNPLA8
GO:RNA_POLYMERASE_I_ACTIVITY	http://www.broadinstitute.org/gsea/msigdb/cards/GO_RNA_POLYMERASE_I_ACTIVITY	12	0.5909	0.918449	1	1	POLR1A,POLR1B,POLR1C,POLR1D,POLR1E,POLR2E,POLR2F,POLR2H,POLR2K,POLR2L,TWISTNB,ZNRD1
REACTOME:PEPTIDE_LIGAND_BINDING_RECEPTORS	http://www.broadinstitute.org/gsea/msigdb/cards/REACTOME_PEPTIDE_LIGAND_BINDING_RECEPTORS	170	0.59114	0.918449	1	1	AGT,AGTR1,AGTR2,ANXA1,APLNR,APP,AVP,AVPR1A,AVPR2,BDKRB1,BDKRB2,BRS3,C3,C5,C5AR1,CCK,CCKAR,CCKBR,CCL11,CCL16,CCL19,CCL2,CCL20,CCL21,CCL25,CCL27,CCL28,CCL3,CCL4,CCL5,CCL7,CCR1,CCR10,CCR2,CCR3,CCR4,CCR5,CCR6,CCR7,CCR8,CCR9,CX3CR1,CXCL1,CXCL10,CXCL11,CXCL12,CXCL13,CXCL16,CXCL2,CXCL3,CXCL5,CXCL6,CXCL9,CXCR1,CXCR2,CXCR3,CXCR4,CXCR5,CXCR6,DARC,EDN1,EDN2,EDN3,EDNRA,EDNRB,F2,F2R,F2RL1,F2RL2,F2RL3,FPR1,FPR2,FPR3,GAL,GALR1,GALR2,GALR3,GAST,GHRL,GHSR,GRP,GRPR,HCRT,HCRTR1,HCRTR2,HEBP1,IL8,INSL3,INSL5,KISS1,KISS1R,KNG1,MC1R,MC2R,MC3R,MC4R,MC5R,MCHR1,MCHR2,MLN,MLNR,NMB,NMBR,NMS,NMU,NMUR1,NMUR2,NPB,NPBWR1,NPBWR2,NPFF,NPFFR1,NPFFR2,NPS,NPSR1,NPW,NPY,NPY1R,NPY2R,NPY5R,NTS,NTSR1,NTSR2,OPRD1,OPRK1,OPRL1,OPRM1,OXT,OXTR,PDYN,PENK,PF4,PMCH,PNOC,POMC,PPBP,PPY,PRLH,PRLHR,PROK1,PROKR1,PROKR2,PYY,QRFP,QRFPR,RLN2,RLN3,RXFP1,RXFP2,RXFP3,RXFP4,SAA1,SST,SSTR1,SSTR2,SSTR3,SSTR4,SSTR5,TAC1,TAC3,TACR1,TACR2,TACR3,TRH,TRHR,UTS2,UTS2R,XCL1,XCL2,XCR1
GO:REGULATION_OF_DNA_METHYLATION	http://www.broadinstitute.org/gsea/msigdb/cards/GO_REGULATION_OF_DNA_METHYLATION	16	0.59131	0.918449	1	1	BRCA1,DNMT1,DNMT3A,GRHL2,GSK3B,H1FOO,KDM1B,MBD1,MBD3,MECP2,MIS18A,MPHOSPH8,PIK3CA,PRDM14,PRMT5,SPI1
GO:HISTONE_H2A_MONOUBIQUITINATION	http://www.broadinstitute.org/gsea/msigdb/cards/GO_HISTONE_H2A_MONOUBIQUITINATION	11	0.59148	0.918449	1	1	BCOR,CUL4B,DDB1,DDB2,PCGF1,RING1,RNF168,RNF2,RYBP,SKP1,TRIM37
GO:REGULATION_OF_NECROTIC_CELL_DEATH	http://www.broadinstitute.org/gsea/msigdb/cards/GO_REGULATION_OF_NECROTIC_CELL_DEATH	24	0.59165	0.918449	1	1	ARHGEF2,BIRC2,BIRC3,CASP8,CAV1,CFLAR,FADD,HEBP2,IL17A,NOL3,OLFM4,PPIF,RBCK1,RIPK1,RIPK3,RPS27A,SLC25A4,TRADD,TRAF2,TSPO,UBA52,UBB,UBC,UCN
GO:ANTIMICROBIAL_HUMORAL_RESPONSE	http://www.broadinstitute.org/gsea/msigdb/cards/GO_ANTIMICROBIAL_HUMORAL_RESPONSE	45	0.59172	0.918449	1	1	ADM,ANG,APP,AZU1,B2M,BCL3,BPIFA1,CAMP,CST9,DEFA1,DEFA1B,DEFA3,DEFA4,DEFA5,DEFA6,DEFB1,DMBT1,FAU,FGA,FGB,HIST1H2BC,HIST1H2BE,HIST1H2BF,HIST1H2BG,HIST1H2BI,HIST1H2BJ,HIST1H2BK,HLA-A,HLA-E,IGJ,IL36RN,KLK3,LTF,NPY,PLA2G1B,PLA2G6,RNASE3,RNASE7,RPL39,SEMG1,SEMG2,SLPI,SPON2,TAC1,VIP
NEURONAL_PLASMA_MEMBRANE	https://www.ncbi.nlm.nih.gov/pubmed/22083728	47	0.59191	0.918449	1	1	ACOX2,ACSL1,ACSL5,ALB,AP2A1,AP2A2,AP2B1,AP2S1,AP3B1,APOA1,APOA4,APOE,ARF1,ARF4,ASGR1,ATP6V1A,BBOX1,C5,CD1D,CLTB,CLTC,CLU,DNM2,DNM3,GAK,HLA-A,HLA-C,HSD17B11,ITM2B,KRAS,RAB14,RAB15,RAB18,RAB4A,RAB4B,RAB8A,RAP1A,RHOA,SNX1,SNX2,SNX5,SNX9,STRAP,VAMP8,VIM,VPS26A,VPS35
GO:REGULATION_OF_LEUKOCYTE_CHEMOTAXIS	http://www.broadinstitute.org/gsea/msigdb/cards/GO_REGULATION_OF_LEUKOCYTE_CHEMOTAXIS	92	0.59216	0.918449	1	1	ADAM17,AIF1,ANO6,C1QBP,C5,C5AR1,CALR,CAMK1D,CCL19,CCL2,CCL21,CCL3,CCL4,CCL5,CCL7,CCR1,CCR2,CCR6,CCR7,CD74,CMKLR1,CREB3,CSF1,CXCL1,CXCL10,CXCL11,CXCL12,CXCL13,CXCL14,CXCL2,CXCL3,CXCL5,CXCL6,CXCL9,CYP19A1,DAPK2,EDN2,EDN3,EDNRA,F2RL1,F7,FIGF,GAS6,GPSM3,GREM1,HMGB1,IL12A,IL1B,IL23A,IL4,IL6,IL6R,IL8,JAM3,KLRC4-KLRK1,KLRK1,LBP,LGALS9,LYN,MMP28,MPP1,NBL1,NCKAP1L,NOV,PADI2,PF4,PF4V1,PLA2G7,PPBP,PTK2B,RAC1,RAC2,RARRES2,S100A14,S100A7,SERPINE1,SLIT2,STAP1,SWAP70,THBS1,THBS4,TIRAP,TMEM102,TNFSF14,TNFSF18,TRPV4,VEGFA,VEGFB,VEGFC,WNT5A,XCL1,ZNF580
GO:DYNEIN_BINDING	http://www.broadinstitute.org/gsea/msigdb/cards/GO_DYNEIN_BINDING	25	0.5922	0.918449	1	1	ATMIN,BCL2L11,BICD1,CENPF,DCTN1,DNAAF1,DNALI1,DYNC1H1,DYNC1LI1,DYNC2LI1,FMR1,GLUL,HEATR2,HTT,NEFH,PAFAH1B1,PPP1R42,RAB11FIP3,RAN,RILP,SMC3,SNCA,SPTBN5,WDR43,WDR81
PID:ALPHA_SYNUCLEIN_PATHWAY	http://www.broadinstitute.org/gsea/msigdb/cards/PID_ALPHA_SYNUCLEIN_PATHWAY	33	0.59252	0.918449	1	1	BAD,BLK,CSNK2A1,FGR,FKBP1A,FYN,GRK5,HCK,KLK6,LCK,LYN,MAOB,MAPK1,MAPK3,PARK2,PARK7,PLCB2,PLD1,PLD2,PPP2R5D,PRKCD,PTK2B,SLC6A3,SNCA,SNCAIP,SRC,STUB1,SYK,TH,TOR1A,UBE2L3,UCHL1,YES1
GO:PHOTORECEPTOR_OUTER_SEGMENT	http://www.broadinstitute.org/gsea/msigdb/cards/GO_PHOTORECEPTOR_OUTER_SEGMENT	66	0.59253	0.918449	1	1	ABCA4,ARR3,ATP8A2,BBS4,BBS7,C2orf71,CDHR1,CIB2,CNGA1,CNGA3,CNGB1,CNGB3,DHRS3,GNA11,GNAQ,GNAT1,GNAT2,GNB1,GNB5,GNGT1,GRK1,GRK4,GRK7,GUCA1A,GUCA1B,GUCA1C,GUCA2B,GUCY2D,GUCY2F,IFT140,INHA,IQCB1,MAK,MAP1B,MERTK,MYO5A,MYO7A,MYRIP,NAPEPLD,OCRL,OPN1LW,OPN1SW,OPN5,PCDH15,PDC,PDE6A,PDE6B,PDE6G,PHLPP2,PPEF2,PROM1,PRPH2,PTGS1,PTPRK,RAB27A,RGS9,RGS9BP,RHO,ROM1,RP1,RP1L1,RPGR,SAG,SPTBN5,TULP1,USH1C
GO:POSITIVE_REGULATION_OF_ALPHA_BETA_T_CELL_PROLIFERATION	http://www.broadinstitute.org/gsea/msigdb/cards/GO_POSITIVE_REGULATION_OF_ALPHA_BETA_T_CELL_PROLIFERATION	19	0.59259	0.918449	1	1	CCR2,CD244,CD28,CD3E,CD55,CD80,EBI3,HLA-A,HLA-E,IL12B,IL18,IL23A,LGALS9,RASAL3,RIPK2,SYK,TNFSF4,XCL1,ZAP70
GO:DEAMINASE_ACTIVITY	http://www.broadinstitute.org/gsea/msigdb/cards/GO_DEAMINASE_ACTIVITY	31	0.5931	0.918449	1	1	ADA,ADAD1,ADAD2,ADAL,ADAR,ADARB1,ADARB2,ADAT1,ADAT2,ADAT3,AMPD1,AMPD2,AMPD3,APOBEC2,APOBEC3A,APOBEC3B,APOBEC3F,APOBEC3G,APOBEC3H,CDA,CECR1,DCTD,FTCD,GDA,GNPDA1,GNPDA2,RPUSD1,RPUSD2,RPUSD3,RPUSD4,ZBP1
GO:NUCLEOTIDE_TRANSPORT	http://www.broadinstitute.org/gsea/msigdb/cards/GO_NUCLEOTIDE_TRANSPORT	24	0.59324	0.918449	1	1	ABCC11,CALHM1,GJA1,GJB1,P2RX7,SLC25A17,SLC25A19,SLC25A23,SLC25A24,SLC25A33,SLC25A36,SLC25A42,SLC35A1,SLC35A2,SLC35A3,SLC35B1,SLC35B2,SLC35B3,SLC35B4,SLC35C1,SLC35C2,SLC35D1,SLC35D2,SLC35E3
GO:REGULATION_OF_GRANULOCYTE_MACROPHAGE_COLONY_STIMULATING_FACTOR_PRODUCTION	http://www.broadinstitute.org/gsea/msigdb/cards/GO_REGULATION_OF_GRANULOCYTE_MACROPHAGE_COLONY_STIMULATING_FACTOR_PRODUCTION	15	0.59339	0.918449	1	1	CD80,CD84,DDX58,FCER1A,IL12B,IL17F,IL18,IL1B,IL23A,IL23R,ISL1,PAEP,RASGRP1,SYK,TLR9
GO:TRANSPORTER_ACTIVITY	http://www.broadinstitute.org/gsea/msigdb/cards/GO_TRANSPORTER_ACTIVITY	1206	0.59349	0.918449	1	1	ABCA1,ABCA10,ABCA12,ABCA13,ABCA2,ABCA3,ABCA4,ABCA5,ABCA6,ABCA7,ABCA8,ABCA9,ABCB1,ABCB10,ABCB11,ABCB4,ABCB5,ABCB6,ABCB7,ABCB8,ABCB9,ABCC1,ABCC10,ABCC11,ABCC12,ABCC2,ABCC3,ABCC4,ABCC5,ABCC6,ABCC8,ABCC9,ABCD1,ABCD2,ABCD3,ABCD4,ABCF2,ABCG1,ABCG2,ABCG4,ABCG5,ABCG8,ADAMTS8,ADC,ANKH,ANO1,ANO10,ANO2,ANO3,ANO4,ANO5,ANO6,ANO7,ANO8,ANO9,ANXA5,ANXA6,AP1B1,AP1G1,AP1G2,AP1S1,AP1S2,AP1S3,AP2A1,AP2A2,AP2B1,AP2M1,AP2S1,AP3B2,AP3D1,AP3S1,AP3S2,AP4B1,AP4M1,AP4S1,APOA1,APOA2,APOA4,APOA5,APOB,APOC4,APOD,APOE,APOF,APOL1,APOL3,APOM,AQP1,AQP10,AQP11,AQP12A,AQP12B,AQP2,AQP3,AQP4,AQP5,AQP6,AQP7,AQP8,ARFGAP3,ARV1,ASNA1,ATOX1,ATP10A,ATP10B,ATP10D,ATP11A,ATP11B,ATP11C,ATP12A,ATP13A1,ATP13A2,ATP13A3,ATP13A4,ATP13A5,ATP1A1,ATP1A2,ATP1A3,ATP1A4,ATP1B1,ATP1B2,ATP1B3,ATP1B4,ATP2A1,ATP2A2,ATP2A3,ATP2B1,ATP2B2,ATP2B3,ATP2B4,ATP2C1,ATP2C2,ATP4A,ATP4B,ATP5A1,ATP5B,ATP5C1,ATP5D,ATP5E,ATP5EP2,ATP5F1,ATP5G1,ATP5G2,ATP5G3,ATP5H,ATP5I,ATP5J,ATP5J2,ATP5L,ATP5L2,ATP5O,ATP5S,ATP6AP1,ATP6AP1L,ATP6V0A1,ATP6V0A2,ATP6V0A4,ATP6V0B,ATP6V0C,ATP6V0D1,ATP6V0D2,ATP6V0E1,ATP6V0E2,ATP6V1A,ATP6V1B2,ATP6V1C1,ATP6V1C2,ATP6V1D,ATP6V1E1,ATP6V1E2,ATP6V1F,ATP6V1G1,ATP6V1G2,ATP6V1G3,ATP6V1H,ATP7A,ATP7B,ATP8A1,ATP8A2,ATP8B1,ATP8B2,ATP8B3,ATP8B4,ATP9A,ATP9B,AZGP1,BAX,BCL2,BCL2A1,BEST1,BEST2,BEST3,BEST4,BLOC1S3,BSG,BSND,C11orf73,C2orf83,CACNA1A,CACNA1B,CACNA1C,CACNA1D,CACNA1E,CACNA1F,CACNA1G,CACNA1H,CACNA1I,CACNA1S,CACNA2D1,CACNA2D2,CACNA2D3,CACNA2D4,CACNB1,CACNB2,CACNB3,CACNB4,CACNG1,CACNG2,CACNG3,CACNG4,CACNG5,CACNG6,CACNG7,CACNG8,CALCR,CALCRL,CALHM1,CALHM2,CALHM3,CALM1,CALM2,CALM3,CATSPER1,CATSPER2,CATSPER3,CATSPER4,CCDC109B,CCT6B,CCT8L2,CD320,CDH17,CEACAM1,CFHR4,CFTR,CHMP7,CHRNA1,CHRNA10,CHRNA2,CHRNA3,CHRNA4,CHRNA5,CHRNA6,CHRNA7,CHRNA9,CHRNB1,CHRNB2,CHRNB3,CHRNB4,CHRND,CHRNE,CHRNG,CLCA1,CLCA2,CLCA4,CLCC1,CLCN1,CLCN2,CLCN3,CLCN4,CLCN5,CLCN6,CLCN7,CLCNKA,CLCNKB,CLDN16,CLIC1,CLIC2,CLIC3,CLIC4,CLIC5,CLIC6,CLVS1,CLVS2,CNGA1,CNGA2,CNGA3,CNGA4,CNGB1,CNGB3,CNNM4,COG2,COG3,COL4A3BP,COX10,COX11,COX15,COX18,COX4I1,COX4I2,COX5A,COX5B,COX6A1,COX6A2,COX6B1,COX6B2,COX6C,COX7A1,COX7A2,COX7A2L,COX7B,COX7B2,COX7C,COX8A,COX8C,CPLX1,CPLX3,CPNE1,CPNE3,CPNE6,CPNE7,CRABP1,CRABP2,CSE1L,CSN1S1,CSN2,CTNS,CUBN,CUL5,CYB561,CYB5A,CYBB,CYGB,DENND5A,DENND5B,DISP1,DLG1,DLG3,DLG4,DSCR3,EBP,EIF4ENIF1,EMB,FABP1,FABP12,FABP2,FABP3,FABP4,FABP5,FABP6,FABP7,FABP9,FAM26D,FAM26E,FAM26F,FKBP1B,FLVCR1,FLVCR2,FOLR1,FOLR2,FXYD1,FXYD2,FXYD3,FXYD4,FXYD5,FXYD6,FXYD7,GABRA1,GABRA2,GABRA3,GABRA4,GABRA5,GABRA6,GABRB1,GABRB2,GABRB3,GABRD,GABRE,GABRG1,GABRG2,GABRG3,GABRP,GABRQ,GABRR1,GABRR2,GAR1,GAS6,GC,GJA1,GJA10,GJA3,GJB1,GJB2,GJB3,GJC1,GJC2,GJD2,GJD3,GLRA1,GLRA2,GLRA3,GLRA4,GLRB,GLTP,GLTPD1,GLTPD2,GM2A,GOLGA3,GOSR2,GPIHBP1,GPM6A,GRIA1,GRIA2,GRIA3,GRIA4,GRID1,GRID2,GRIK1,GRIK2,GRIK3,GRIK4,GRIK5,GRIN1,GRIN2A,GRIN2B,GRIN2C,GRIN2D,GRIN3A,GRIN3B,GRM7,HBA1,HBA2,HBB,HBD,HBE1,HBG1,HBG2,HBM,HBQ1,HBZ,HCN1,HCN2,HCN3,HCN4,HIAT1,HIATL1,HIATL2,HNRNPA3,HPN,HPX,HTR3A,HTR3B,HTR3C,HTR3D,HTR3E,HVCN1,IGF2R,IL1RAPL1,IPCEF1,IPO11,IPO13,IPO4,IPO5,IPO7,IPO8,IPO9,ITGAV,ITGB1BP1,ITPR1,ITPR2,ITPR3,JPH2,JPH3,KCNA1,KCNA10,KCNA2,KCNA3,KCNA4,KCNA5,KCNA6,KCNA7,KCNAB1,KCNAB2,KCNAB3,KCNB1,KCNB2,KCNC1,KCNC2,KCNC3,KCNC4,KCND1,KCND2,KCND3,KCNE1,KCNE1L,KCNE2,KCNE3,KCNE4,KCNF1,KCNG1,KCNG2,KCNG3,KCNG4,KCNH1,KCNH2,KCNH3,KCNH4,KCNH5,KCNH6,KCNH7,KCNH8,KCNIP1,KCNIP2,KCNIP3,KCNIP4,KCNJ1,KCNJ10,KCNJ11,KCNJ13,KCNJ14,KCNJ15,KCNJ16,KCNJ2,KCNJ3,KCNJ4,KCNJ5,KCNJ6,KCNJ8,KCNJ9,KCNK1,KCNK10,KCNK12,KCNK13,KCNK15,KCNK16,KCNK17,KCNK18,KCNK2,KCNK3,KCNK4,KCNK5,KCNK6,KCNK7,KCNK9,KCNMA1,KCNMB1,KCNMB2,KCNMB3,KCNMB4,KCNN1,KCNN2,KCNN3,KCNN4,KCNQ1,KCNQ2,KCNQ3,KCNQ4,KCNQ5,KCNS1,KCNS2,KCNS3,KCNT1,KCNT2,KCNU1,KCNV1,KCNV2,KIAA1919,KIF20A,KPNA1,KPNA3,KPNA4,KPNA5,KPNA6,KPNA7,KPNB1,LASP1,LCN12,LCN15,LCN2,LCN9,LMBRD1,LOXHD1,LRP1,LRP2,LRP5,LRP6,LRRC8A,LRRC8C,LRRC8D,LRRC8E,MAGT1,MAL,MB,MCL1,MCOLN1,MCOLN2,MCOLN3,MCU,MFSD10,MFSD2A,MFSD3,MFSD5,MFSD9,MIP,MLC1,MMGT1,MRS2,MTMR6,MTTP,NALCN,NCALD,NDUFA4,NGB,NIPAL1,NIPAL2,NIPAL3,NIPAL4,NMUR2,NNT,NOX1,NOX5,NPC1,NUP107,NUP133,NUP153,NUP155,NUP160,NUP214,NUP35,NUP54,NUP62,NUP62CL,NUP88,NUP98,NUPL1,NUPL2,NUTF2,NXF1,OAZ3,OCA2,OPRM1,ORAI2,ORAI3,OSBP,OSBPL5,OSBPL8,P2RX1,P2RX2,P2RX3,P2RX4,P2RX5,P2RX6,P2RX7,PACSIN2,PANX1,PANX2,PANX3,PCTP,PCYOX1,PDE2A,PDPN,PEX3,PGAP2,PIEZO1,PIEZO2,PITPNA,PITPNC1,PITPNM1,PITPNM3,PKD1,PKD1L1,PKD2,PKD2L1,PKD2L2,PKDREJ,PLEKHA8,PLP2,PLSCR1,PLSCR2,PLSCR4,PLSCR5,PMP2,PPBP,PQLC2,PRELID1,PRELID2,PRF1,PSEN1,PTGDS,PTK2B,RAB4A,RALBP1,RAMP1,RAMP2,RAMP3,RAN,RANBP17,RANBP6,RANGRF,RAP1A,RASA3,RASSF9,RBM22,RBP1,RBP2,RBP4,RBP7,REST,RFT1,RHAG,RHBG,RHCE,RHCG,RHD,RLBP1,RUFY1,RYR1,RYR2,RYR3,S100A6,SCARB1,SCN10A,SCN11A,SCN1A,SCN1B,SCN2A,SCN2B,SCN3A,SCN3B,SCN4A,SCN4B,SCN5A,SCN7A,SCN8A,SCN9A,SCNN1A,SCNN1B,SCNN1D,SCNN1G,SCP2,SEC14L2,SEC14L3,SEC14L4,SEC14L5,SEC14L6,SEC22A,SEC24B,SEC61G,SEC62,SERINC1,SERINC2,SERINC3,SERINC4,SERINC5,SFTPA1,SFXN1,SFXN2,SFXN3,SFXN4,SFXN5,SHROOM2,SIDT1,SIDT2,SLC10A1,SLC10A2,SLC10A3,SLC10A4,SLC10A5,SLC10A6,SLC10A7,SLC11A1,SLC11A2,SLC12A1,SLC12A2,SLC12A4,SLC12A5,SLC12A6,SLC12A7,SLC12A8,SLC12A9,SLC13A1,SLC13A3,SLC13A4,SLC13A5,SLC14A1,SLC14A2,SLC15A1,SLC15A2,SLC15A3,SLC15A4,SLC15A5,SLC16A1,SLC16A10,SLC16A11,SLC16A12,SLC16A13,SLC16A14,SLC16A2,SLC16A3,SLC16A4,SLC16A5,SLC16A7,SLC16A8,SLC16A9,SLC17A1,SLC17A2,SLC17A3,SLC17A4,SLC17A5,SLC17A6,SLC17A7,SLC17A8,SLC17A9,SLC18A1,SLC18A2,SLC18A3,SLC19A1,SLC19A2,SLC19A3,SLC1A1,SLC1A2,SLC1A3,SLC1A4,SLC1A5,SLC1A6,SLC1A7,SLC20A1,SLC20A2,SLC22A1,SLC22A10,SLC22A11,SLC22A12,SLC22A13,SLC22A14,SLC22A15,SLC22A16,SLC22A17,SLC22A18,SLC22A2,SLC22A23,SLC22A24,SLC22A25,SLC22A3,SLC22A31,SLC22A4,SLC22A5,SLC22A6,SLC22A7,SLC22A8,SLC22A9,SLC23A1,SLC23A2,SLC23A3,SLC24A1,SLC24A2,SLC24A3,SLC24A4,SLC24A5,SLC25A10,SLC25A11,SLC25A12,SLC25A13,SLC25A15,SLC25A16,SLC25A17,SLC25A18,SLC25A19,SLC25A2,SLC25A20,SLC25A21,SLC25A22,SLC25A24,SLC25A26,SLC25A29,SLC25A3,SLC25A31,SLC25A32,SLC25A33,SLC25A36,SLC25A37,SLC25A38,SLC25A4,SLC25A42,SLC25A5,SLC26A1,SLC26A10,SLC26A11,SLC26A2,SLC26A3,SLC26A4,SLC26A5,SLC26A6,SLC26A7,SLC26A8,SLC26A9,SLC27A1,SLC27A2,SLC27A4,SLC27A5,SLC27A6,SLC28A1,SLC28A2,SLC28A3,SLC29A1,SLC29A2,SLC29A3,SLC29A4,SLC2A1,SLC2A10,SLC2A11,SLC2A12,SLC2A13,SLC2A2,SLC2A4,SLC2A5,SLC2A6,SLC2A7,SLC2A8,SLC2A9,SLC30A1,SLC30A10,SLC30A2,SLC30A3,SLC30A4,SLC30A5,SLC30A6,SLC30A7,SLC30A8,SLC30A9,SLC31A1,SLC31A2,SLC32A1,SLC33A1,SLC34A1,SLC34A2,SLC34A3,SLC35A1,SLC35A2,SLC35A3,SLC35A4,SLC35A5,SLC35B1,SLC35B2,SLC35B3,SLC35B4,SLC35C1,SLC35D1,SLC35D2,SLC35E3,SLC36A1,SLC36A2,SLC36A3,SLC36A4,SLC37A1,SLC37A2,SLC37A3,SLC37A4,SLC38A1,SLC38A10,SLC38A11,SLC38A2,SLC38A4,SLC38A5,SLC38A6,SLC38A7,SLC38A8,SLC38A9,SLC39A1,SLC39A10,SLC39A11,SLC39A12,SLC39A13,SLC39A14,SLC39A2,SLC39A3,SLC39A4,SLC39A5,SLC39A6,SLC39A7,SLC39A8,SLC39A9,SLC3A1,SLC3A2,SLC40A1,SLC41A1,SLC41A2,SLC41A3,SLC43A1,SLC43A2,SLC44A1,SLC44A2,SLC44A3,SLC44A4,SLC44A5,SLC45A1,SLC45A2,SLC45A3,SLC45A4,SLC46A2,SLC47A1,SLC47A2,SLC48A1,SLC4A1,SLC4A10,SLC4A11,SLC4A2,SLC4A3,SLC4A4,SLC4A5,SLC4A7,SLC4A8,SLC4A9,SLC50A1,SLC5A1,SLC5A10,SLC5A11,SLC5A12,SLC5A2,SLC5A3,SLC5A4,SLC5A5,SLC5A6,SLC5A7,SLC5A8,SLC5A9,SLC6A1,SLC6A11,SLC6A12,SLC6A13,SLC6A14,SLC6A15,SLC6A16,SLC6A17,SLC6A18,SLC6A19,SLC6A20,SLC6A3,SLC6A4,SLC6A5,SLC6A6,SLC6A7,SLC6A8,SLC6A9,SLC7A1,SLC7A10,SLC7A11,SLC7A13,SLC7A14,SLC7A2,SLC7A3,SLC7A4,SLC7A5,SLC7A6,SLC7A7,SLC7A8,SLC7A9,SLC8A1,SLC8A2,SLC8A3,SLC9A1,SLC9A2,SLC9A3,SLC9A4,SLC9A5,SLC9A6,SLC9A7,SLC9A8,SLC9A9,SLC9B1,SLC9B2,SLCO1A2,SLCO1B1,SLCO1B3,SLCO1B7,SLCO1C1,SLCO2A1,SLCO2B1,SLCO3A1,SLCO4A1,SLCO4C1,SLCO5A1,SLCO6A1,SLMO1,SLMO2,SNUPN,SPNS1,SPNS2,SPNS3,ST20,STAR,STEAP1,STEAP2,STIM2,STRA6,SURF1,SV2B,SV2C,SVOP,SVOPL,SYN1,SYNPR,SYP,SYPL1,SYPL2,TAP1,TAP2,TAPBP,TCIRG1,TCOF1,TF,TFRC,TIMM10,TIMM17A,TIMM17B,TIMM22,TIMM9,TMC1,TMC2,TMCO3,TMCO6,TMEM109,TMEM175,TMEM184A,TMEM184B,TMEM184C,TMEM37,TMEM38A,TMEM38B,TMEM63C,TNFAIP8L3,TNPO1,TNPO2,TNPO3,TOMM20,TOMM20L,TOMM22,TOMM40,TOMM40L,TOMM5,TOMM7,TOMM70A,TPCN1,TPCN2,TPR,TRAPPC10,TRIAP1,TRPA1,TRPC1,TRPC3,TRPC4,TRPC4AP,TRPC5,TRPC6,TRPC7,TRPM1,TRPM2,TRPM3,TRPM4,TRPM5,TRPM6,TRPM7,TRPM8,TRPV1,TRPV2,TRPV3,TRPV4,TRPV5,TRPV6,TSNAX,TTPA,TTPAL,TTYH1,TTYH2,TTYH3,TUSC3,UCP1,UCP3,UPF3A,UPF3B,UQCR10,UQCR11,UQCRB,UQCRC1,UQCRFS1,UQCRH,UQCRQ,USO1,VDAC1,VDAC2,VDAC3,VLDLR,VPS26A,VPS26B,VPS29,VPS35,XK,XPO1,XPO4,XPO5,XPO6,XPO7,XPOT,ZACN,ZDHHC13,ZDHHC17,ZFYVE16,ZP3
BIOCARTA:AKT_PATHWAY	http://www.broadinstitute.org/gsea/msigdb/cards/BIOCARTA_AKT_PATHWAY	22	0.59349	0.918449	1	1	AKT1,BAD,CASP9,CHUK,FASLG,FOXO1,FOXO3,FOXO4,GH1,GHR,HSP90AA1,IKBKB,IKBKG,NFKB1,NFKBIA,PDPK1,PIK3CA,PIK3CG,PIK3R1,PPP2CA,RELA,YWHAH
REACTOME:RNA_POL_III_CHAIN_ELONGATION	http://www.broadinstitute.org/gsea/msigdb/cards/REACTOME_RNA_POL_III_CHAIN_ELONGATION	15	0.5935	0.918449	1	1	LZTS1,POLR1C,POLR1D,POLR2E,POLR2F,POLR2H,POLR2K,POLR2L,POLR3A,POLR3B,POLR3D,POLR3E,POLR3F,POLR3H,POLR3K
GO:FAD_BINDING	http://www.broadinstitute.org/gsea/msigdb/cards/GO_FAD_BINDING	14	0.59357	0.918449	1	1	ACOX1,AGPS,AIFM1,COQ6,CRY2,CYB5R3,DAO,DDO,KMO,MICAL1,MICAL2,MICAL3,MTRR,PRODH
GO:WOUND_HEALING	http://www.broadinstitute.org/gsea/msigdb/cards/GO_WOUND_HEALING	450	0.59375	0.918449	1	1	ACTB,ACTG1,ACTN1,ACVRL1,ADAM15,ADAM17,ADAMTS13,ADIPOR2,ADORA2A,ADRA2A,ADRA2B,ADRA2C,ADRB2,AHNAK2,AK3,AKAP1,AKAP10,AKT1,ALOX15,AMICA1,ANO6,ANXA1,ANXA5,AP3B1,APOA5,APOD,APOH,ARHGEF19,ARRB1,ARRB2,AXL,B4GALT1,BIN3,BLOC1S3,BMP4,C1GALT1C1,C1QBP,C3,C4BPB,C6orf25,C6orf89,CAPZA1,CAPZA2,CAPZB,CASP3,CAV1,CAV3,CBX5,CCL20,CCNB1,CD34,CD36,CD40,CD40LG,CD59,CD9,CDC42,CDH3,CEACAM1,CELSR1,CFLAR,CLEC1B,CLIC1,COL1A1,COL1A2,COL3A1,COL5A1,CORO1B,CPB2,CSRP1,CYP4F11,CYP4F2,CYR61,DCBLD2,DCN,DDR1,DGKA,DGKB,DGKD,DGKE,DGKG,DGKH,DGKI,DGKQ,DGKZ,DOCK1,DOCK11,DOCK6,DOCK8,DOCK9,DRD5,DSP,DTNBP1,DYSF,EHD1,EHD2,EHD3,ELK3,ENG,ENO3,ENPP4,ENTPD1,ENTPD2,EPB41L4B,ERBB2,ERBB3,ERBB4,EREG,ETS1,EYS,EZH2,F10,F11,F12,F13A1,F13B,F2,F2R,F2RL1,F2RL2,F2RL3,F3,F5,F7,F8,F9,FBLN1,FCER1G,FERMT3,FGA,FGB,FGF10,FGF2,FGF7,FGFR1OP2,FGG,FIBP,FLNA,FN1,FNTB,FUT10,FYN,FZD6,FZD7,GAP43,GAS6,GATA1,GATA2,GATA3,GATA4,GATA5,GATA6,GGCX,GJA1,GLI3,GNA11,GNA12,GNA13,GNA14,GNA15,GNAQ,GNAS,GNB1,GNG2,GP1BA,GP1BB,GP5,GP6,GP9,GPR4,GPX1,GRHL3,GSN,H3F3A,H3F3B,HBB,HBD,HBE1,HBEGF,HBG1,HBG2,HDAC1,HDAC2,HIF1A,HIST1H3A,HIST1H3B,HIST1H3C,HIST1H3D,HIST1H3E,HIST1H3F,HIST1H3G,HIST1H3H,HIST1H3I,HIST1H3J,HMG20B,HMOX1,HNF4A,HPS4,HPS5,HPS6,HPSE,HRG,HSPB1,IFNA1,IFNA10,IFNA13,IFNA14,IFNA16,IFNA17,IFNA2,IFNA21,IFNA4,IFNA5,IFNA6,IFNA7,IFNA8,IFNB1,IFRD1,IGF1,IGF2,IGFBP1,IL1A,IL1B,IL24,IL6,ILK,INS,IRF1,IRF2,ITGA2,ITGA2B,ITGA5,ITGA9,ITGB3,ITPK1,ITPR1,ITPR2,ITPR3,JAK2,JMJD1C,KDM1A,KIAA1715,KLF6,KLK6,KLKB1,KNG1,LARGE,LAT,LCK,LCP1,LCP2,LMAN1,LOX,LRRC16A,LYN,MACF1,MAFF,MAFG,MAFK,MAPK1,MAPK14,MAPK3,MCAM,MERTK,METAP1,MFN2,MIA3,MMRN1,MSTN,MSX2,MTOR,MTPN,MUSTN1,MYF6,MYH10,MYH9,MYL12A,MYL9,MYOD1,MYOF,MYOG,NACA,NDNF,NF1,NFE2,NINJ1,NINJ2,NLRP6,NOG,NOTCH1,NOTCH2,NOV,NRG1,ODAM,OPRM1,P2RX1,P2RX2,P2RX3,P2RX4,P2RX5,P2RX6,P2RX7,P2RY1,P2RY12,P2RY2,PABPC4,PAK1,PAPSS2,PAX7,PDCD10,PDGFA,PDGFB,PDGFC,PDGFD,PDGFRA,PDGFRB,PDPK1,PDPN,PF4,PF4V1,PHF21A,PIK3CA,PIK3CB,PIK3CG,PIK3R1,PIK3R5,PIK3R6,PLAT,PLAU,PLAUR,PLCG2,PLEK,PLG,PLSCR1,POSTN,PPARA,PPARD,PRCP,PRKACA,PRKACB,PRKACG,PRKAR1A,PRKAR1B,PRKAR2A,PRKAR2B,PRKCA,PRKCB,PRKCD,PRKCE,PRKCG,PRKCH,PRKCQ,PROC,PROCR,PROS1,PROZ,PRTN3,PTK7,PTPN11,PTPN12,RAB27A,RAB5A,RAC1,RAC2,RAD51B,RAD51C,RAF1,RAP2B,RCOR1,RHOA,RHOB,RHOC,RHOG,RLTPR,S100A8,SAA1,SCARB1,SCNN1B,SCRIB,SCUBE1,SDC1,SDC2,SDC4,SEPN1,SERPINA1,SERPINA10,SERPINA5,SERPINB2,SERPINC1,SERPIND1,SERPINE2,SERPING1,SH2B1,SH2B3,SHH,SLC11A1,SLC7A11,SMAD3,SOX15,SOX2,SPARC,SPRR3,SRC,SRF,STXBP1,STXBP3,SYK,SYT7,TEC,TFPI,TFPI2,TGFB1,TGFB2,TGFB3,TGFBR1,TGFBR2,THBD,TIMP1,TIMP3,TLN1,TM4SF4,TMEFF2,TNC,TOR1A,TPM1,TREML1,TRIM72,TRPC3,TRPC6,TRPC7,TSPAN32,TXK,TYRO3,VANGL2,VAV1,VAV2,VAV3,VCL,VKORC1,VWF,WAS,WNT10B,WNT3A,WNT5A,WNT5B,WNT7A,YWHAZ,ZFPM1,ZFPM2,ZFYVE20
GO:CILIUM_MORPHOGENESIS	http://www.broadinstitute.org/gsea/msigdb/cards/GO_CILIUM_MORPHOGENESIS	189	0.59379	0.918449	1	1	ABCC4,ABLIM1,ABLIM3,ACTR2,ACTR3,AHI1,AKAP4,ARL13B,ARL3,ARL6,ARMC4,ASAP1,ATMIN,ATP6V0D1,ATP6V1D,ATXN10,AVIL,AZI1,B9D1,B9D2,BBIP1,BBS1,BBS10,BBS4,BBS5,BBS7,BBS9,C11orf63,C12orf55,C16orf80,C21orf2,C2CD3,C5orf42,CC2D2A,CCDC103,CCDC113,CCDC114,CCDC13,CCDC151,CCDC28B,CCDC39,CCDC40,CCDC41,CCNO,CDC14A,CELSR3,CEP164,CEP250,CEP290,CEP89,CLUAP1,CSNK1D,DISC1,DMD,DNAAF1,DNAAF2,DNAH1,DNAH5,DNAH7,DNAI1,DNAI2,DNM2,DYNC2H1,DYNC2LI1,DYNLL1,DYX1C1,DZIP1,DZIP1L,E2F4,EHD1,EHD3,FAM161A,FBF1,FLNA,FNBP1L,FOPNL,FOXJ1,FUZ,GALNT11,GSN,HEATR2,HSPB11,HYDIN,ICK,IFT122,IFT140,IFT172,IFT43,IFT52,IFT57,IFT74,IFT80,IFT81,IFT88,INTU,IQCB1,IQUB,KIAA0586,KIAA1009,KIAA1377,KIF24,KIF27,KIF3A,LAMA5,LRGUK,LRRC6,MKKS,MKS1,NEK1,NME5,NOTCH1,NOTO,NPHP3,OCRL,OFD1,ONECUT1,ONECUT2,PARVA,PCM1,PCNT,PIBF1,PKHD1,PLA2G3,POC1B,PQBP1,PTPDC1,PTPN23,RAB17,RAB1A,RAB23,RAB3IP,RAB8A,RAB8B,RFX2,RFX3,RFX4,RP1,RP1L1,RPGR,RPGRIP1L,RSG1,RSPH1,RSPH4A,RSPH9,SCLT1,SEPT2,SEPT7,SNAP29,SNX10,SPAG1,SPAG16,SPAG17,SPATA6,SPEF2,SSX2IP,STK36,TCTN1,TCTN2,TCTN3,TEKT2,TEKT3,TMEM107,TMEM138,TMEM17,TMEM216,TMEM231,TMEM237,TMEM67,TRAF3IP1,TRIM59,TROVE2,TTBK2,TTC21A,TTC21B,TTC26,TTC30A,TTC30B,TTC8,TTLL1,TTLL3,TTLL5,UBE2B,UNC119B,VANGL2,WDPCP,WDR19,WDR35,WWTR1,ZMYND10
GO:REGULATION_OF_THYMOCYTE_AGGREGATION	http://www.broadinstitute.org/gsea/msigdb/cards/GO_REGULATION_OF_THYMOCYTE_AGGREGATION;GO:REGULATION_OF_T_CELL_DIFFERENTIATION_IN_THYMUS;http://www.broadinstitute.org/gsea/msigdb/cards/GO_REGULATION_OF_T_CELL_DIFFERENTIATION_IN_THYMUS	25	0.5938	0.918449	1	1	ADA,ADAM8,BMP4,CAMK4,CDKN2A,CLPTM1,EGR3,ERBB2,FOXJ1,FOXN1,FOXP3,GLI2,IHH,IL1B,IL7R,KIAA0922,NFKBID,PTPN2,RASGRP1,SHH,SOD1,SOS1,VNN1,ZC3H8,ZEB1
GO:CALCIUM_DEPENDENT_CYSTEINE_TYPE_ENDOPEPTIDASE_ACTIVITY	http://www.broadinstitute.org/gsea/msigdb/cards/GO_CALCIUM_DEPENDENT_CYSTEINE_TYPE_ENDOPEPTIDASE_ACTIVITY	17	0.59382	0.918449	1	1	CAPN1,CAPN10,CAPN11,CAPN12,CAPN13,CAPN14,CAPN2,CAPN3,CAPN6,CAPN7,CAPN8,CAPN9,CAPNS1,GCA,PDCD6,PEF1,SRI
GO:NEUROPILIN_BINDING	http://www.broadinstitute.org/gsea/msigdb/cards/GO_NEUROPILIN_BINDING	14	0.59397	0.918449	1	1	SEMA3A,SEMA3C,SEMA3D,SEMA3E,SEMA3F,SEMA3G,SEMA4A,SEMA4B,SEMA4C,SEMA4D,SEMA4F,SEMA4G,SEMA7A,VEGFA
GO:POSITIVE_REGULATION_OF_EXTRACELLULAR_MATRIX_ORGANIZATION	http://www.broadinstitute.org/gsea/msigdb/cards/GO_POSITIVE_REGULATION_OF_EXTRACELLULAR_MATRIX_ORGANIZATION	15	0.59454	0.918449	1	1	AGT,CLASP1,CLASP2,CPB2,DAG1,DDR2,FSCN1,GPX1,MFI2,PHLDB2,RLTPR,SMAD3,SOX9,TGFB1,TGFB2
GO:RESPONSE_TO_EXOGENOUS_DSRNA	http://www.broadinstitute.org/gsea/msigdb/cards/GO_RESPONSE_TO_EXOGENOUS_DSRNA	45	0.5946	0.918449	1	1	CARD9,CAV1,COLEC12,DDX1,DDX21,DDX58,DHX36,EIF2AK2,FLOT1,IFIT1,IFNA1,IFNA10,IFNA13,IFNA14,IFNA16,IFNA17,IFNA2,IFNA21,IFNA4,IFNA5,IFNA6,IFNA7,IFNA8,IFNB1,IFNE,IFNK,IFNW1,IRAK3,IRF3,KCNJ8,MAPK1,MAPK3,MAVS,MB21D1,MUL1,NFKBIA,RALB,RFTN1,RFTN2,RIPK2,SLC3A2,TICAM1,TLR3,TMEM173,ZC3HAV1
GO:REGULATION_OF_MAP_KINASE_ACTIVITY	http://www.broadinstitute.org/gsea/msigdb/cards/GO_REGULATION_OF_MAP_KINASE_ACTIVITY	308	0.59489	0.918449	1	1	ADAM8,ADAM9,ADIPOQ,ADORA1,ADORA2B,ADRA2A,ADRA2B,ADRA2C,AIDA,ALK,APOE,ARHGEF5,ARRB1,AVPI1,AXIN1,BIRC7,BMP2,BMP4,BMP7,BRAF,C1QTNF2,C5,C5AR1,CARTPT,CAV1,CAV3,CBLC,CCL19,CD300A,CD40,CD40LG,CD74,CD81,CDK1,CDK12,CDK5RAP3,CHRNA7,CRK,CRKL,CSK,CSPG4,CXCR4,DAB2IP,DAXX,DBNL,DIRAS1,DIRAS2,DNAJA1,DRD4,DTNBP1,DUSP1,DUSP10,DUSP14,DUSP16,DUSP18,DUSP19,DUSP2,DUSP21,DUSP3,DUSP4,DUSP5,DUSP6,DUSP7,DUSP8,DUSP9,DVL2,DVL3,EDN1,EDN3,EFNA1,EGF,EGFR,EIF2AK2,ELANE,EPGN,EPHA4,ERBB2,ERCC6,ERN1,ERP29,EZH2,F2R,FCER1A,FGD2,FGF1,FGF10,FGF16,FGF18,FGF2,FGFR1,FLT1,FLT3,FPR1,FRS2,FZD10,FZD4,FZD5,FZD8,GAB1,GADD45A,GADD45B,GADD45G,GBA,GH1,GHR,GHRL,GNAI2,GNG3,GPS1,GPS2,GRM1,GRM4,GSK3B,GSTP1,HGF,HGS,HIPK3,HMGCR,HRAS,HTR2A,HTR2B,HYAL2,IGF1R,IKBKG,IL1B,ILK,INPP5K,INSR,IQGAP3,IRAK1,IRAK2,IRAK3,ITGA1,JAK2,KIDINS220,KISS1R,KIT,KITLG,KRAS,LAMTOR2,LAX1,LPAR1,LPAR3,LRRK2,LYN,MADD,MAGED1,MAP2K1,MAP2K2,MAP2K3,MAP2K5,MAP2K6,MAP2K7,MAP3K1,MAP3K10,MAP3K11,MAP3K12,MAP3K13,MAP3K15,MAP3K2,MAP3K3,MAP3K4,MAP3K5,MAP3K6,MAP3K7,MAP3K8,MAP3K9,MAP4K1,MAP4K2,MAP4K3,MAP4K5,MAPK1,MAPK10,MAPK11,MAPK14,MAPK3,MAPK7,MAPK8IP1,MAPK8IP3,MAPKAPK3,MAPKAPK5,MBIP,MDFI,MDFIC,MIF,MOS,MST1R,MUC20,MUL1,NEK10,NF1,NGF,NOD1,NOD2,NOX4,NRK,NTF3,NTRK1,NTRK3,NUP62,P2RX7,PAK1,PAK3,PAQR3,PDCD10,PDCD4,PDE5A,PDE6G,PDE6H,PDGFA,PDGFB,PDGFC,PDGFD,PDGFRB,PEA15,PIK3CB,PIK3CG,PIK3R5,PIK3R6,PKN1,PLA2G1B,PLCE1,PLCG1,PPEF2,PPP2CA,PPP2R1A,PRKAA1,PRKCD,PROK1,PROK2,PSEN1,PTK2B,PTPLAD1,PTPN1,PTPN11,PTPN22,PTPN5,PTPRJ,RAF1,RAP1A,RAPGEF1,RASGRP1,RGS14,RGS2,RGS3,RGS4,RIPK1,RIPK2,RPS27A,RPS3,S100A12,S1PR2,SAA1,SASH1,SERPINB3,SFRP1,SFRP2,SHC1,SHC2,SMPD1,SNF8,SOD1,SORL1,SPAG9,SPRED1,SPRED2,SPRY1,SPRY2,SRC,STK38,SYK,TAB1,TAB2,TAB3,TAOK2,TAOK3,TDGF1,TGFB1,TGFB3,TGFBR1,THBS1,TIAM1,TLR4,TLR6,TLR9,TNF,TNFRSF11A,TNFSF11,TNIK,TNXB,TP73,TPD52L1,TRAF2,TRAF6,TRAF7,TRIB1,TRIB2,TRIB3,TSG101,UBA52,UBB,UBC,UCHL1,VANGL2,VEGFA,WNT5A,ZEB2,ZNF675
GO:NEGATIVE_REGULATION_OF_PROTEIN_OLIGOMERIZATION	http://www.broadinstitute.org/gsea/msigdb/cards/GO_NEGATIVE_REGULATION_OF_PROTEIN_OLIGOMERIZATION	11	0.59495	0.918449	1	1	BCL11A,CLDN7,CLU,CRBN,HIST3H3,INS,OPRD1,PEX14,SORL1,SRC,TMC8
GO:INTRACILIARY_TRANSPORT_PARTICLE_B	http://www.broadinstitute.org/gsea/msigdb/cards/GO_INTRACILIARY_TRANSPORT_PARTICLE_B	17	0.59496	0.918449	1	1	CLUAP1,HSPB11,IFT172,IFT27,IFT52,IFT57,IFT74,IFT80,IFT81,IFT88,KIF17,RABL5,TRAF3IP1,TRIM59,TTC26,TTC30A,TTC30B
GO:COPPER_ION_TRANSPORT	http://www.broadinstitute.org/gsea/msigdb/cards/GO_COPPER_ION_TRANSPORT	20	0.59501	0.918449	1	1	ATOX1,ATP7A,ATP7B,CCS,COX17,CP,CUTC,FKBP4,HEPH,HEPHL1,SCO1,SCO2,SLC11A2,SLC31A1,SLC31A2,STEAP1,STEAP1B,STEAP2,STEAP3,STEAP4
GO:CYTOKINE_ACTIVITY	http://www.broadinstitute.org/gsea/msigdb/cards/GO_CYTOKINE_ACTIVITY	204	0.59509	0.918449	1	1	ADIPOQ,AIMP1,AREG,BMP1,BMP10,BMP15,BMP2,BMP3,BMP4,BMP5,BMP6,BMP7,BMP8A,BMP8B,C10orf99,C1QTNF4,C5,CCL1,CCL11,CCL13,CCL14,CCL15,CCL16,CCL18,CCL19,CCL2,CCL20,CCL21,CCL23,CCL25,CCL27,CCL28,CCL3,CCL4,CCL5,CCL7,CCL8,CD40LG,CD70,CER1,CKLF,CLCF1,CMTM1,CMTM2,CMTM3,CMTM4,CMTM5,CMTM6,CMTM7,CMTM8,CNTF,CRLF1,CSF1,CSF2,CSF3,CTF1,CXCL1,CXCL10,CXCL11,CXCL12,CXCL13,CXCL14,CXCL16,CXCL2,CXCL3,CXCL5,CXCL6,CXCL9,EBI3,EDN1,FAM3B,FAM3C,FAM3D,FASLG,FGF2,FLT3LG,GDF1,GDF11,GDF15,GDF5,GDF6,GDF7,GDF9,GPI,GREM1,GREM2,GRN,HMGB1,IFNA1,IFNA10,IFNA13,IFNA14,IFNA16,IFNA17,IFNA2,IFNA21,IFNA4,IFNA5,IFNA6,IFNA7,IFNA8,IFNB1,IFNE,IFNG,IFNK,IFNW1,IL10,IL11,IL12A,IL12B,IL13,IL15,IL16,IL17A,IL17B,IL17C,IL17D,IL17F,IL18,IL19,IL1A,IL1B,IL1F10,IL1RN,IL2,IL20,IL21,IL22,IL23A,IL24,IL25,IL26,IL27,IL3,IL31,IL32,IL33,IL34,IL36A,IL36B,IL36G,IL36RN,IL37,IL4,IL5,IL6,IL7,IL8,IL9,INHA,INHBA,INHBB,INHBC,INHBE,KITLG,LEFTY1,LEFTY2,LIF,LTA,LTB,MIF,MSTN,NAMPT,NDP,NODAL,NRG1,OSM,PF4,PF4V1,PPBP,SCG2,SCGB3A1,SECTM1,SLURP1,SP100,SPP1,TGFB1,TGFB2,TGFB3,THNSL2,THPO,TIMP1,TNF,TNFRSF11B,TNFSF10,TNFSF11,TNFSF12,TNFSF13,TNFSF13B,TNFSF14,TNFSF15,TNFSF18,TNFSF4,TNFSF8,TNFSF9,TSLP,TXLNA,VEGFA,WNT1,WNT2,WNT5A,WNT7A,XCL1,XCL2
GO:ADULT_WALKING_BEHAVIOR	http://www.broadinstitute.org/gsea/msigdb/cards/GO_ADULT_WALKING_BEHAVIOR;GO:WALKING_BEHAVIOR;http://www.broadinstitute.org/gsea/msigdb/cards/GO_WALKING_BEHAVIOR	31	0.59525	0.918449	1	1	ABHD12,ARRB2,CACNA1A,CACNB4,CEND1,CHD7,CLN8,CNTN2,CTNS,DAB1,DMRT3,DRD1,DRD2,EFNB3,EPHA4,FXN,GBX1,GLRA1,GLRB,HIPK2,HTRA2,KCNJ10,KLHL1,MAPT,NPC1,OXR1,SCN1A,SPTBN4,TRH,UCHL1,ZIC1
GO:ORGANELLE_INHERITANCE	http://www.broadinstitute.org/gsea/msigdb/cards/GO_ORGANELLE_INHERITANCE	11	0.59526	0.918449	1	1	CDK1,GBF1,GOLGA2,PDCD10,PLK3,STK25,STX5,VCPIP1,VRK1,YWHAZ,ZFYVE20
GO:MRNA_CLEAVAGE_AND_POLYADENYLATION_SPECIFICITY_FACTOR_COMPLEX	http://www.broadinstitute.org/gsea/msigdb/cards/GO_MRNA_CLEAVAGE_AND_POLYADENYLATION_SPECIFICITY_FACTOR_COMPLEX	12	0.59534	0.918449	1	1	CPSF1,CPSF2,CPSF3,CPSF4,CSNK1A1,CSTF2,CSTF2T,FIP1L1,PIP5K1A,TUT1,WDR33,ZC3H3
GO:NEGATIVE_REGULATION_OF_TOR_SIGNALING	http://www.broadinstitute.org/gsea/msigdb/cards/GO_NEGATIVE_REGULATION_OF_TOR_SIGNALING	30	0.59545	0.918449	1	1	AKT1S1,ARNTL,ATM,CRYBA1,DDIT4,DEPDC5,DEPTOR,EPM2A,FLCN,FNIP1,GSK3A,HIF1A,MAPKAPK5,MTM1,NPRL2,NPRL3,PDCD6,PRKAA1,PRKAA2,RNF152,SH3BP4,SIRT1,STK11,TBC1D7,TMEM127,TNFAIP8L1,TSC1,TSC2,UBR1,UBR2
GO:POSITIVE_REGULATION_OF_NUCLEAR_TRANSCRIBED_MRNA_CATABOLIC_PROCESS_DEADENYLATION_DEPENDENT_DECAY	http://www.broadinstitute.org/gsea/msigdb/cards/GO_POSITIVE_REGULATION_OF_NUCLEAR_TRANSCRIBED_MRNA_CATABOLIC_PROCESS_DEADENYLATION_DEPENDENT_DECAY;GO:REGULATION_OF_NUCLEAR_TRANSCRIBED_MRNA_CATABOLIC_PROCESS_DEADENYLATION_DEPENDENT_DECAY;http://www.broadinstitute.org/gsea/msigdb/cards/GO_REGULATION_OF_NUCLEAR_TRANSCRIBED_MRNA_CATABOLIC_PROCESS_DEADENYLATION_DEPENDENT_DECAY	14	0.59548	0.918449	1	1	BTG2,CNOT1,CNOT7,CPEB3,NANOS1,NANOS2,NANOS3,PABPC1,POLR2G,TNRC6B,TNRC6C,TOB1,ZFP36,ZFP36L2
GO:PHOSPHATIDYLSERINE_BINDING	http://www.broadinstitute.org/gsea/msigdb/cards/GO_PHOSPHATIDYLSERINE_BINDING	33	0.5955	0.918449	1	1	ANXA13,ANXA9,AXL,CD300A,CPNE1,CPNE6,FCHO2,GAP43,GAS6,HMGB1,HSPA8,JPH2,MARCKS,MARK1,MFGE8,OSBPL10,OSBPL5,OSBPL8,PLCD1,RASGRP1,RPE65,RS1,SCARB1,SCIN,SDPR,SESTD1,SYT1,SYT3,SYT4,SYTL2,THBS1,TIMD4,TRIM72
GO:RESPONSE_TO_HYPEROXIA	http://www.broadinstitute.org/gsea/msigdb/cards/GO_RESPONSE_TO_HYPEROXIA;GO:RESPONSE_TO_INCREASED_OXYGEN_LEVELS;http://www.broadinstitute.org/gsea/msigdb/cards/GO_RESPONSE_TO_INCREASED_OXYGEN_LEVELS	23	0.5956	0.918449	1	1	AGER,ALOX5,ATG7,BNIP3,CAT,CAV1,CDK4,CDKN1A,COL1A1,CYP1A1,DNMT3B,EPO,FAS,FOXO1,HDAC2,KCNA5,NOX1,PDGFRB,PLAU,POLB,POLG,PPARG,WNT5A
GO:ORGANIC_ACID_METABOLIC_PROCESS	http://www.broadinstitute.org/gsea/msigdb/cards/GO_ORGANIC_ACID_METABOLIC_PROCESS	906	0.5957	0.918449	1	1	AACS,AADAT,AARS,AARS2,AARSD1,AASDH,AASDHPPT,AASS,ABAT,ABCB11,ABCC1,ABCD1,ABCD2,ABCD3,ABCG2,ABHD10,ABHD12,ABHD14B,ABHD5,ACAA1,ACAA2,ACACA,ACACB,ACAD10,ACAD11,ACAD8,ACAD9,ACADL,ACADM,ACADS,ACADSB,ACADVL,ACAN,ACAT1,ACMSD,ACO1,ACO2,ACOT1,ACOT11,ACOT12,ACOT2,ACOT4,ACOT7,ACOT8,ACOX1,ACOX2,ACOX3,ACOXL,ACPL2,ACSBG1,ACSBG2,ACSF2,ACSF3,ACSL1,ACSL3,ACSL4,ACSL5,ACSL6,ACSM1,ACSM2A,ACSM2B,ACSM3,ACSM5,ACSS1,ACSS2,ACY1,ADC,ADH7,ADHFE1,ADI1,ADIPOQ,ADIPOR1,ADIPOR2,ADO,ADPGK,ADSS,ADSSL1,AFMID,AGMAT,AGMO,AGPAT6,AGXT,AGXT2,AHCY,AHCYL1,AHCYL2,AIMP1,AIMP2,AKR1A1,AKR1C1,AKR1D1,ALDH18A1,ALDH1A3,ALDH1L1,ALDH1L2,ALDH3A2,ALDH4A1,ALDH5A1,ALDH6A1,ALDH7A1,ALDH8A1,ALDH9A1,ALDOA,ALDOB,ALDOC,ALKBH7,ALOX12,ALOX12B,ALOX15,ALOX15B,ALOX5,ALOX5AP,ALOXE3,AMACR,AMDHD1,AMDHD2,AMT,ANGPT1,ANGPTL3,APIP,ARG1,ARG2,ARSB,ART4,ARV1,AS3MT,ASL,ASNS,ASNSD1,ASPA,ASPG,ASRGL1,ASS1,ATF4,ATIC,ATP7A,ATP8B1,ATPIF1,AUH,AWAT1,AZIN1,B3GALT6,B3GAT1,B3GAT2,B3GAT3,B3GNT1,B3GNT2,B3GNT3,B3GNT4,B3GNT7,B4GALT1,B4GALT2,B4GALT3,B4GALT4,B4GALT5,B4GALT6,BAAT,BBOX1,BCAN,BCAT1,BCAT2,BCKDHA,BCKDHB,BCKDK,BCO2,BDH2,BGN,BHMT,BHMT2,BPGM,BPHL,BPNT1,BRCA1,BSG,BTD,C10orf129,C3,C9orf3,C9orf41,CACNA1A,CAD,CARNS1,CARS,CARS2,CBR1,CBR4,CCBL1,CCBL2,CD74,CDO1,CEL,CH25H,CHPF,CHPF2,CHST1,CHST11,CHST12,CHST13,CHST14,CHST15,CHST2,CHST3,CHST5,CHST6,CHST7,CHST9,CHSY1,CHSY3,CKB,CKM,CKMT1A,CKMT1B,CKMT2,CLN3,CMAS,CNDP2,CPS1,CPT1A,CPT1B,CPT1C,CPT2,CRABP1,CRABP2,CRAT,CREM,CROT,CRTAP,CRYL1,CRYM,CS,CSAD,CSGALNACT1,CSGALNACT2,CSPG4,CSPG5,CTH,CTNS,CTPS2,CYB5A,CYB5R3,CYGB,CYP17A1,CYP1A1,CYP1A2,CYP1B1,CYP26A1,CYP26B1,CYP26C1,CYP27A1,CYP2A13,CYP2A6,CYP2A7,CYP2B6,CYP2C18,CYP2C19,CYP2C8,CYP2C9,CYP2D6,CYP2E1,CYP2F1,CYP2J2,CYP2U1,CYP39A1,CYP46A1,CYP4A11,CYP4F12,CYP4F2,CYP4F22,CYP4F3,CYP4V2,CYP7A1,CYP7B1,CYP8B1,CYTL1,D2HGDH,DAGLA,DAGLB,DALRD3,DAO,DARS,DARS2,DBT,DCN,DCT,DCXR,DDAH1,DDAH2,DDC,DDO,DECR1,DECR2,DEGS1,DHFR,DHFRL1,DHPS,DHRS9,DHTKD1,DLD,DLST,DMGDH,DNMT1,DNMT3A,DNMT3B,DPEP1,DPYD,DPYS,DSE,DSEL,DTD1,EARS2,ECH1,ECHDC2,ECHS1,ECI1,ECI2,EDN1,EDN2,EEF1E1,EGFLAM,EGLN1,EGLN2,EGLN3,EHHADH,EIF2B1,EIF2B2,EIF2B4,EIF4A3,ELOVL1,ELOVL2,ELOVL3,ELOVL4,ELOVL5,ELOVL6,ELOVL7,ENO1,ENO3,ENO4,ENOPH1,ENOSF1,ENPP1,EPHX2,EPRS,ERO1L,ERO1LB,ETFA,ETFB,ETFDH,EXT1,EXT2,EXTL1,EXTL2,EXTL3,FA2H,FAAH,FAAH2,FABP3,FABP6,FADS1,FADS2,FADS3,FADS6,FAH,FARS2,FARSA,FARSB,FASN,FCER1A,FH,FMO1,FMO2,FMOD,FN3K,FOLH1,FOLR1,FPGS,FTCD,G6PC,GAD1,GAD2,GADL1,GALK1,GALNS,GAMT,GAPDH,GAPDHS,GARS,GART,GATC,GATM,GBA2,GCAT,GCDH,GCH1,GCK,GCKR,GCLC,GCLM,GCSH,GFPT1,GFPT2,GGH,GGT1,GGT5,GGT6,GGT7,GGTLC1,GGTLC2,GHR,GLB1,GLCE,GLDC,GLO1,GLS,GLS2,GLUD1,GLUD2,GLUL,GLYAT,GMPS,GNE,GNMT,GNS,GOT1,GOT1L1,GOT2,GPAM,GPC1,GPI,GPT,GPT2,GPX1,GPX4,GRHPR,GSS,GSTO1,GSTO2,GSTZ1,HAAO,HACL1,HADH,HADHA,HADHB,HAGH,HAL,HAO1,HAO2,HARS,HARS2,HDC,HEXA,HEXB,HGD,HIBADH,HIBCH,HIF1A,HK1,HK2,HK3,HKDC1,HLCS,HMGCL,HNF4A,HNMT,HOGA1,HPD,HPDL,HPGD,HPGDS,HPSE,HS3ST3B1,HS3ST4,HS3ST5,HS6ST1,HS6ST2,HS6ST3,HSD17B10,HSD17B12,HSD17B4,HSD17B8,HSD3B7,HYAL1,HYAL4,IARS,IARS2,ICMT,IDH1,IDH2,IDH3A,IDH3B,IDH3G,IDO1,IDO2,IDS,IDUA,IGF1,IL4I1,IMPAD1,IVD,KARS,KEAP1,KERA,KMO,KYNU,L2HGDH,LARS,LARS2,LDHA,LDHAL6A,LDHB,LDHC,LEP,LGSN,LIAS,LIPA,LIPE,LIPF,LIPT1,LIPT2,LPIN1,LPIN2,LPIN3,LPL,LPO,LRAT,LRRC16A,LRRC47,LTA4H,LTC4S,LUM,LYPLA1,LYPLA2,MAPK14,MAPK3,MARS,MARS2,MAT1A,MCAT,MCCC1,MCCC2,MCEE,MDH1,MDH1B,ME1,ME2,ME3,MECP2,MECR,MGLL,MGST2,MIF,MINPP1,MLYCD,MMAA,MORC2,MPO,MPST,MRI1,MRPL39,MRPS36,MSMO1,MSRA,MTAP,MTHFD1,MTHFD1L,MTHFD2,MTHFD2L,MTHFR,MTHFS,MTR,MTRR,MUT,MYO5A,NAALAD2,NAGK,NAGS,NANP,NARS,NARS2,NCAN,NDNF,NDST1,NDST2,NDST3,NDST4,NDUFAB1,NDUFS6,NFS1,NIT2,NMNAT1,NMNAT2,NMNAT3,NNT,NOS1,NOS2,NOS3,NOX4,NOXRED1,NPC1,NPL,NR1H4,NR4A3,NR5A2,NUDT19,OAT,OCLN,ODC1,OGDH,OGDHL,OGN,OLAH,OMD,OTC,OXSM,P4HA1,P4HB,PADI1,PADI2,PADI3,PADI4,PAH,PAM,PANK2,PAPSS1,PAPSS2,PARK7,PARS2,PC,PCBD1,PCCA,PCCB,PCK1,PCYOX1,PCYOX1L,PDDC1,PDHA1,PDHA2,PDHB,PDHX,PDPN,PDXDC1,PDZD11,PECR,PEMT,PEPD,PER2,PET112,PEX13,PEX2,PEX7,PFAS,PFKFB1,PFKFB2,PFKFB3,PFKFB4,PFKL,PFKM,PFKP,PGAM1,PGAM2,PGAM4,PGD,PGK1,PGK2,PGM1,PHGDH,PHYH,PIPOX,PKLR,PLA2G10,PLA2G15,PLA2G1B,PLA2G3,PLA2G4A,PLA2G4B,PLA2G4C,PLA2G4F,PLA2G5,PLOD1,PLP1,PNKD,PNP,PNPLA8,PON1,PON3,PPA1,PPA2,PPARA,PPARD,PPARG,PPARGC1A,PPAT,PPM1K,PRDX4,PRELP,PRG3,PRKAA1,PRKAA2,PRKAB1,PRKAG1,PRKAG2,PRKAG3,PRKAR2B,PRODH,PRODH2,PRPS1,PSAT1,PSPH,PTGDS,PTGES,PTGES2,PTGES3,PTGIS,PTGR1,PTGR2,PTGS1,PTGS2,PTPLAD1,PTPLAD2,PTPLB,PTS,PYCR1,PYCR2,PYCRL,QARS,QDPR,QKI,QPRT,QRSL1,RARS,RARS2,RBP1,RDH10,RENBP,RGN,RNPEP,RNPEPL1,RPP14,SARDH,SARS,SARS2,SCD,SCD5,SCLY,SCP2,SCPEP1,SDHA,SDHB,SDHC,SDHD,SDS,SDSL,SEPHS2,SEPSECS,SESN2,SGPL1,SHMT1,SHMT2,SIRT4,SLC16A1,SLC16A3,SLC16A8,SLC16A9,SLC17A1,SLC17A3,SLC19A1,SLC1A3,SLC22A11,SLC22A12,SLC22A4,SLC22A5,SLC23A1,SLC23A2,SLC25A15,SLC25A17,SLC25A21,SLC25A32,SLC26A1,SLC26A2,SLC27A1,SLC27A2,SLC27A3,SLC27A4,SLC27A5,SLC27A6,SLC2A1,SLC2A9,SLC34A1,SLC35B2,SLC35B3,SLC35D1,SLC35D2,SLC3A1,SLC5A6,SLC6A14,SLC6A6,SLC6A8,SLC7A2,SLC7A4,SLC7A5,SLC7A6,SLC7A7,SLC7A8,SLCO1A2,SLCO1B1,SLCO1B3,SLCO1C1,SMS,SNCA,SORD,SPHK1,SPOCK2,SPOCK3,SRR,SSTR4,ST3GAL1,ST3GAL2,ST3GAL3,ST3GAL4,ST3GAL6,ST6GAL1,STAR,STAT5A,STAT5B,SUCLA2,SUCLG1,SUCLG2,SULF1,SULF2,SULT1A1,SULT1A2,SULT1A3,SULT1B1,SULT1C2,SULT1C4,SULT1E1,SULT2A1,SULT2B1,SULT4A1,SUOX,SYK,TARS,TARS2,TARSL2,TAT,TBXAS1,TDO2,TECR,TH,THEM4,THEM5,THNSL1,THNSL2,TMLHE,TNFRSF1A,TNXB,TPH1,TPH2,TST,TYMS,TYR,TYRP1,UCP3,UEVLD,UGDH,UGP2,UGT1A1,UGT1A10,UGT1A3,UGT1A4,UGT1A5,UGT1A6,UGT1A7,UGT1A8,UGT1A9,UGT2A1,UGT2A3,UGT2B10,UGT2B11,UGT2B15,UGT2B28,UGT2B4,UGT2B7,UGT3A1,UGT3A2,UGT8,UPB1,UROC1,UROD,UROS,UST,VANGL2,VARS,VARS2,VCAN,VNN1,VNN2,VNN3,WARS,WARS2,XBP1,XYLB,XYLT1,XYLT2,YARS,YARS2
GO:POSITIVE_REGULATION_OF_T_CELL_PROLIFERATION	http://www.broadinstitute.org/gsea/msigdb/cards/GO_POSITIVE_REGULATION_OF_T_CELL_PROLIFERATION	94	0.59581	0.918449	1	1	ADK,AGER,AIF1,ANXA1,CARD11,CCDC88B,CCL19,CCL5,CCR2,CD1D,CD244,CD274,CD276,CD28,CD3E,CD4,CD40LG,CD46,CD55,CD59,CD6,CD80,CD86,CORO1A,DHPS,DNAJA3,EBI3,EFNB1,EPO,FADD,FOXP3,GPAM,HAVCR2,HES1,HHLA2,HLA-A,HLA-DMB,HLA-DPA1,HLA-DPB1,HLA-E,HMGB1,ICOSLG,IFNG,IGF1,IGF2,IGFBP2,IL12A,IL12B,IL12RB1,IL15,IL18,IL1B,IL2,IL21,IL23A,IL23R,IL2RA,IL4,IL6,IL6ST,JAK3,LEP,LGALS9,LILRB2,NCK1,NCK2,NCKAP1L,PDCD1LG2,PNP,PRKCQ,PTPRC,PYCARD,PYDC1,RASAL3,RIPK2,RLTPR,SASH3,SHH,SLAMF1,SPN,SPTA1,STAT5B,SYK,TMIGD2,TNFRSF13C,TNFSF4,TNFSF9,TRAF6,VCAM1,VTCN1,XCL1,ZAP70,ZP3,ZP4
GO:LEFT_RIGHT_AXIS_SPECIFICATION	http://www.broadinstitute.org/gsea/msigdb/cards/GO_LEFT_RIGHT_AXIS_SPECIFICATION	12	0.59602	0.918449	1	1	AHI1,ARL13B,CITED2,DLL1,EPB41L5,HSPB11,IFT172,NOTCH1,PITX2,PKD1L1,SETDB2,SMO
GO:NMDA_SELECTIVE_GLUTAMATE_RECEPTOR_COMPLEX	http://www.broadinstitute.org/gsea/msigdb/cards/GO_NMDA_SELECTIVE_GLUTAMATE_RECEPTOR_COMPLEX	11	0.59604	0.918449	1	1	EPS8,GRIN1,GRIN2A,GRIN2B,GRIN2C,GRIN2D,GRIN3A,GRIN3B,NLGN1,PTK2B,SHANK1
GO:UBIQUITIN_LIKE_PROTEIN_LIGASE_ACTIVITY	http://www.broadinstitute.org/gsea/msigdb/cards/GO_UBIQUITIN_LIKE_PROTEIN_LIGASE_ACTIVITY	190	0.59614	0.918449	1	1	AKTIP,ANAPC10,ANAPC11,ANAPC2,ANKIB1,ARIH1,ARIH2,ASB2,ASB4,BFAR,BRAP,BTRC,C18orf25,C19orf68,CBL,CBLC,CBLL1,CCNB1IP1,CCNC,CDC34,CDC42,CHFR,CUL1,CUL2,CUL3,CUL4A,CUL4B,CUL5,DZIP3,FANCF,FANCL,FBXL22,FBXO30,FBXO40,FBXO6,FBXW11,HECW1,HLTF,ITCH,KIAA1586,LRSAM1,LTN1,MARCH1,MARCH6,MARCH8,MDM2,MDM4,MED1,MED10,MED11,MED12,MED17,MED20,MED21,MED24,MED27,MED30,MED31,MED7,MGRN1,MIB2,MSL2,MYLIP,NHLRC1,PARK2,PDZRN3,PELI1,PELI2,PIAS1,PIAS2,PIAS4,PJA1,PJA2,PPIL2,PRPF19,RABGEF1,RAD18,RAG1,RAG2,RBBP6,RBX1,RC3H1,RFFL,RFWD2,RLIM,RNF114,RNF121,RNF122,RNF125,RNF126,RNF128,RNF13,RNF138,RNF139,RNF14,RNF144A,RNF144B,RNF145,RNF146,RNF149,RNF152,RNF165,RNF166,RNF175,RNF180,RNF181,RNF185,RNF19A,RNF19B,RNF2,RNF216,RNF217,RNF220,RNF222,RNF24,RNF25,RNF38,RNF4,RNF41,RNF43,RNF44,RNF5,RNF6,RNF7,SIAH1,SIAH2,SIAH3,SKP1,SKP2,SMURF1,SMURF2,STUB1,SYVN1,TMEM129,TMEM189,TOPORS,TRAF6,TRAIP,TRIM11,TRIM24,TRIM25,TRIM3,TRIM32,TRIM37,TRIM6,TRIM71,TRIM72,UBE2A,UBE2B,UBE2C,UBE2F,UBE2G1,UBE2G2,UBE2H,UBE2I,UBE2J1,UBE2J2,UBE2K,UBE2M,UBE2N,UBE2NL,UBE2O,UBE2R2,UBE2S,UBE2T,UBE2U,UBE2V1,UBE2V2,UBE2W,UBE2Z,UBE3A,UBE4A,UBE4B,UBOX5,UBR1,UBR2,UBR3,UBR5,UHRF2,VHL,VHLL,WWP1,WWP2,XIAP,ZNF451,ZNF645,ZNRF1,ZNRF2,ZNRF3,ZSWIM2
GO:RETINA_DEVELOPMENT_IN_CAMERA_TYPE_EYE	http://www.broadinstitute.org/gsea/msigdb/cards/GO_RETINA_DEVELOPMENT_IN_CAMERA_TYPE_EYE	127	0.59648	0.918449	1	1	ACHE,ACTL6A,ACVR2B,ACVRL1,AHI1,ARHGEF15,ARL6,ATOH7,ATP2B1,ATP2B4,ATP8A2,BAX,BMP4,BMPR1B,BMPR2,CABP4,CALB1,CASP2,CCDC66,CDON,CHD7,CLCN2,CLIC4,CLN8,COL4A1,CYP1B1,DLL1,DRD4,DSCAM,FJX1,FOXN4,FZD4,GNAT1,GNAT2,GNB1,GPM6A,GRM6,HCN1,HIF1A,HIPK1,HIPK2,HPCA,IFT140,IL4,IMPDH1,IMPDH2,JMJD6,LAMB2,LAMC3,LHX1,LHX2,LIF,LPCAT1,LRP5,LRP6,MAN2A1,MAX,MDM1,MED1,MEGF11,MERTK,MFRP,MYH10,NDP,NEUROD1,NEUROD4,NPHP1,NPHP4,NR2E1,NRP1,NTRK2,PAX2,PAX4,PAX6,PDE6B,PDE6C,PDGFRA,PDGFRB,PFDN5,POU4F2,PROM1,PROX1,PRPH2,PSEN1,PTF1A,PTN,PTPRM,PVRL1,PVRL3,RAB11FIP4,RARB,RARG,RBP4,RD3,RDH13,RET,RHO,RHOJ,ROM1,RORB,RP1,RP1L1,RPE65,RPGRIP1,RRM1,RS1,SDK1,SDK2,SERPINF1,SKI,SLC17A7,SLC17A8,SLC4A5,SMARCA4,SMARCD3,SOX8,SOX9,TFAP2A,TFAP2B,TGIF2,THY1,TOPORS,TSPAN12,TUB,TULP1,VSX1,ZNF513
GO:ACTIVATION_OF_TRANSMEMBRANE_RECEPTOR_PROTEIN_TYROSINE_KINASE_ACTIVITY	http://www.broadinstitute.org/gsea/msigdb/cards/GO_ACTIVATION_OF_TRANSMEMBRANE_RECEPTOR_PROTEIN_TYROSINE_KINASE_ACTIVITY	12	0.59677	0.918449	1	1	ADRB2,ANGPT1,ANGPT4,CHRNA3,EFNA5,EGF,GREM1,NRG1,NRG3,PDGFC,PILRB,PRLR
GO:HYDROGEN_PEROXIDE_CATABOLIC_PROCESS	http://www.broadinstitute.org/gsea/msigdb/cards/GO_HYDROGEN_PEROXIDE_CATABOLIC_PROCESS	20	0.59679	0.918449	1	1	APOA4,CAT,DUOX1,DUOX2,EPX,GPX1,GPX3,HBA1,HBA2,HBB,LPO,MPO,PRDX1,PRDX2,PRDX3,PRDX5,PRDX6,PXDN,PXDNL,TPO
GO:POSITIVE_REGULATION_OF_EXOCYTOSIS	http://www.broadinstitute.org/gsea/msigdb/cards/GO_POSITIVE_REGULATION_OF_EXOCYTOSIS	79	0.59736	0.918449	1	1	ADORA2B,AP1G1,ARF1,ATP13A2,ATP6AP1,CACNA1G,CACNA1H,CACNA1I,CADPS2,CDK5,CDK5R2,CFTR,CHMP2A,CLASP1,CLASP2,DOC2B,EXPH5,F2RL1,FAM170B,FCER1A,FCER1G,FGA,FGB,FGG,FGR,GAB2,GLRA1,HGS,IFNG,IL13,IL4,IL4R,IQCF1,KCNB1,LAMP1,NLGN1,PDCD6IP,PLA2G6,PLB1,PLCB1,POMZP3,PTAFR,RAB15,RAB27A,RAB27B,RAB2B,RAB3A,RAB3D,RAB5A,RAB7A,RAB9A,SCAMP5,SDC1,SDC4,SDCBP,SEPT5,SMPD3,SNF8,SNX4,STX4,STXBP1,STXBP5,SYK,SYT1,SYT10,SYT7,SYT9,SYTL4,TMEM27,TSG101,UNC13B,UNC13D,VAMP8,VPS4A,VPS4B,VSNL1,ZAP70,ZP3,ZP4
GO:POSITIVE_REGULATION_OF_LYASE_ACTIVITY	http://www.broadinstitute.org/gsea/msigdb/cards/GO_POSITIVE_REGULATION_OF_LYASE_ACTIVITY	59	0.59749	0.918449	1	1	ACR,ADCY1,ADCY2,ADCY3,ADCY4,ADCY5,ADCY6,ADCY7,ADCY8,ADCY9,ADCYAP1,ADORA2A,ADORA2B,ADRB1,ADRB2,ADRB3,AKAP5,AVPR2,CALCR,CALM1,CALM2,CALM3,CAP1,CAP2,CRHR1,DRD1,DRD5,EDNRA,FSHR,FTMT,FXN,GHRHR,GIPR,GLP1R,GNAL,GNAS,GPR133,GUCA1A,GUCA1B,GUCA1C,GUCA2A,GUCA2B,HPCA,LHCGR,NF1,NOS1,NOS2,NOS3,P2RY11,PARK7,PRKCA,RAF1,RCVRN,RUNDC3A,TIMP2,TSHR,VIP,VIPR2,WFS1
GO:SODIUM_AMINO_ACID_SYMPORTER_ACTIVITY	http://www.broadinstitute.org/gsea/msigdb/cards/GO_SODIUM_AMINO_ACID_SYMPORTER_ACTIVITY	12	0.59754	0.918449	1	1	SLC1A1,SLC1A2,SLC38A1,SLC6A1,SLC6A11,SLC6A12,SLC6A13,SLC6A15,SLC6A20,SLC6A5,SLC6A7,SLC6A9
GO:ANAPHASE_PROMOTING_COMPLEX_DEPENDENT_CATABOLIC_PROCESS	http://www.broadinstitute.org/gsea/msigdb/cards/GO_ANAPHASE_PROMOTING_COMPLEX_DEPENDENT_CATABOLIC_PROCESS	76	0.59762	0.918449	1	1	ANAPC1,ANAPC10,ANAPC11,ANAPC16,ANAPC2,ANAPC4,ANAPC5,ANAPC7,AURKA,AURKB,BUB1B,BUB3,CCNB1,CDC16,CDC20,CDC23,CDC26,CDC27,CDK1,FZR1,MAD2L1,PLK1,PSMA1,PSMA2,PSMA3,PSMA4,PSMA5,PSMA6,PSMA7,PSMA8,PSMB1,PSMB10,PSMB11,PSMB2,PSMB3,PSMB4,PSMB5,PSMB6,PSMB7,PSMB8,PSMB9,PSMC1,PSMC2,PSMC3,PSMC4,PSMC5,PSMC6,PSMD1,PSMD10,PSMD11,PSMD12,PSMD13,PSMD14,PSMD2,PSMD3,PSMD4,PSMD5,PSMD6,PSMD7,PSMD8,PSMD9,PSME1,PSME2,PSME3,PSME4,PSMF1,PTTG1,RPS27A,SKP2,UBA52,UBB,UBC,UBE2C,UBE2D1,UBE2E1,UBE2S
REACTOME:ADENYLATE_CYCLASE_ACTIVATING_PATHWAY	http://www.broadinstitute.org/gsea/msigdb/cards/REACTOME_ADENYLATE_CYCLASE_ACTIVATING_PATHWAY	10	0.59767	0.918449	1	1	ADCY1,ADCY2,ADCY3,ADCY4,ADCY5,ADCY6,ADCY7,ADCY8,ADCY9,GNAL
REACTOME:TRAF6_MEDIATED_NFKB_ACTIVATION	http://www.broadinstitute.org/gsea/msigdb/cards/REACTOME_TRAF6_MEDIATED_NFKB_ACTIVATION	21	0.59778	0.918449	1	1	AGER,APP,CHUK,DDX58,HMGB1,IFIH1,IKBKB,IKBKG,MAP3K1,MAVS,NFKB2,NFKBIA,NFKBIB,RELA,RNF135,S100A12,S100B,SAA1,TRAF2,TRAF6,TRIM25
GO:NEUROMUSCULAR_PROCESS	http://www.broadinstitute.org/gsea/msigdb/cards/GO_NEUROMUSCULAR_PROCESS	94	0.59781	0.918449	1	1	AARS,ABL1,ABR,ADCY5,AGTPBP1,ALDH1A3,APP,ATP2B2,ATP8A2,BCR,CACNA1A,CAMTA1,CDH23,CHRNA1,CHRND,CLIC5,CLN3,CLN8,CLRN1,CNTNAP1,CTNNA2,DLG4,DRD1,DRD2,DRD3,DVL1,FABP7,FGF12,FOXS1,FXN,GAA,GBX1,GCH1,GIGYF2,GLRA1,GLRB,GM2A,GPR88,GRID2,GRIN1,GRIN2A,GRIN2C,GRIN2D,GRIN3A,HERC1,HEXB,HMX3,HOXA1,HOXC10,HOXD10,IGDCC3,JPH3,JPH4,KCNA1,KCNAB2,KCNH1,MECP2,MYH10,MYO7A,NBN,NKX6-2,NLGN2,NPAS1,NR4A3,NRG1,NRXN1,OPA3,PAFAH1B1,PARK2,PCDH15,PENK,PNKD,POU4F1,POU4F2,POU4F3,PRRT2,PTEN,RAC3,RBFOX2,SCN1A,SHANK1,SLC1A3,SLC6A3,SLITRK6,SLURP1,SPG20,STRA6,TCF15,TNR,TPP1,UCHL1,UCN,USH1C,USH1G
GO:RIBOSOMAL_LARGE_SUBUNIT_BIOGENESIS	http://www.broadinstitute.org/gsea/msigdb/cards/GO_RIBOSOMAL_LARGE_SUBUNIT_BIOGENESIS	47	0.59782	0.918449	1	1	BRIX1,DDX28,DHX30,EBNA1BP2,EIF6,FASTKD2,FTSJ3,MAK16,MDN1,MRPL11,MRPL20,MRTO4,NLE1,NOC2L,NOL9,NOP16,NSA2,ORAOV1,PES1,PPAN,RPF1,RPF2,RPL10,RPL10L,RPL11,RPL12,RPL14,RPL23A,RPL24,RPL26,RPL26L1,RPL3,RPL35,RPL35A,RPL38,RPL3L,RPL5,RPL6,RPL7,RPL7L1,RRS1,RSL24D1,SDAD1,WDR12,WDR55,WDR74,ZNF622
PID:AURORA_A_PATHWAY	http://www.broadinstitute.org/gsea/msigdb/cards/PID_AURORA_A_PATHWAY	30	0.59787	0.918449	1	1	AKT1,ARHGEF7,AURKA,AURKAIP1,AURKB,BIRC5,BRCA1,CDC25B,CENPA,CKAP5,CPEB1,DLGAP5,FZR1,GADD45A,GIT1,GSK3B,MDM2,NDEL1,NFKBIA,OAZ1,PAK1,PPP2R5D,PRKACA,RAN,RASA1,TACC1,TACC3,TDRD7,TP53,TPX2
GO:HYDROLASE_ACTIVITY_HYDROLYZING_N_GLYCOSYL_COMPOUNDS	http://www.broadinstitute.org/gsea/msigdb/cards/GO_HYDROLASE_ACTIVITY_HYDROLYZING_N_GLYCOSYL_COMPOUNDS	22	0.59789	0.918449	1	1	ADPRH,ADPRHL1,APEX1,ART5,BST1,CCNO,CD38,MAN2A1,MAN2A2,MBD4,MPG,MUTYH,NEIL1,NEIL2,NEIL3,NTHL1,OGG1,PCNA,RPS3,SMUG1,TDG,UNG
GO:INOSITOL_TRISPHOSPHATE_PHOSPHATASE_ACTIVITY	http://www.broadinstitute.org/gsea/msigdb/cards/GO_INOSITOL_TRISPHOSPHATE_PHOSPHATASE_ACTIVITY	11	0.59823	0.918449	1	1	INPP1,INPP4A,INPP4B,INPP5A,INPP5B,INPP5D,INPP5E,INPP5J,INPP5K,OCRL,SYNJ1
GO:DAMAGED_DNA_BINDING	http://www.broadinstitute.org/gsea/msigdb/cards/GO_DAMAGED_DNA_BINDING	62	0.59829	0.918449	1	1	APEX1,APTX,BRCA1,CREBBP,CRY2,CUL4B,DCLRE1A,DCLRE1B,DCLRE1C,DDB1,DDB2,EP300,ERCC1,ERCC3,ERCC4,FANCG,FEN1,GTF2H3,H2AFX,HMGB1,HMGB2,MGMT,MPG,MSH2,MSH3,MSH4,MSH5,MSH6,NBN,NEIL1,NEIL2,NEIL3,OGG1,PCNA,PNKP,POLB,POLD1,POLH,POLI,POLK,POLQ,RAD1,RAD18,RAD23A,RAD23B,RBBP8,REV1,RPA1,RPA2,RPA3,RPS3,RUVBL2,TDG,TP53,TP63,TP73,UNG,XPA,XPC,XRCC1,XRCC5,XRCC6
BIOCARTA:INTRINSIC_PATHWAY	http://www.broadinstitute.org/gsea/msigdb/cards/BIOCARTA_INTRINSIC_PATHWAY	23	0.59837	0.918449	1	1	COL4A1,COL4A2,COL4A3,COL4A4,COL4A5,COL4A6,F10,F11,F12,F2,F2R,F5,F8,F9,FGA,FGB,FGG,KLKB1,KNG1,PROC,PROS1,SERPINC1,SERPING1
GO:REGULATION_OF_LIPOPROTEIN_PARTICLE_CLEARANCE	http://www.broadinstitute.org/gsea/msigdb/cards/GO_REGULATION_OF_LIPOPROTEIN_PARTICLE_CLEARANCE	14	0.59839	0.918449	1	1	APOC1,APOC2,APOC3,CNPY2,CSK,FGF21,GPIHBP1,GPLD1,HNRNPK,LIPG,LRPAP1,MYLIP,NR1H4,PCSK9
GO:EUKARYOTIC_TRANSLATION_INITIATION_FACTOR_3_COMPLEX	http://www.broadinstitute.org/gsea/msigdb/cards/GO_EUKARYOTIC_TRANSLATION_INITIATION_FACTOR_3_COMPLEX	14	0.59846	0.918449	1	1	COPS5,DDX3X,EIF3A,EIF3B,EIF3D,EIF3E,EIF3F,EIF3G,EIF3H,EIF3I,EIF3J,EIF3K,EIF3L,EIF3M
GO:POSITIVE_REGULATION_OF_CYTOSKELETON_ORGANIZATION	http://www.broadinstitute.org/gsea/msigdb/cards/GO_POSITIVE_REGULATION_OF_CYTOSKELETON_ORGANIZATION	164	0.59847	0.918449	1	1	ABI2,ACTN2,ACTR2,ACTR3,ACTR3B,ACTR3C,ALOX15,AMOT,APOA1,ARF6,ARHGEF10,ARHGEF15,ARHGEF5,ARL2,ARPC1A,ARPC1B,ARPC2,ARPC3,ARPC4,ARPC5,ARPC5L,BAG4,BAIAP2,BAIAP2L1,BAIAP2L2,BCAS3,BECN1,BMP10,BRAF,BRK1,C15orf62,CAV1,CAV3,CCL11,CCL21,CCNB1,CCR7,CDC42EP1,CDC42EP2,CDC42EP3,CDC42EP4,CDC42EP5,CDK5,CDKN1B,CFL2,CLASP1,CLIP1,CSF3,CTGF,CTTN,DLG1,DSTN,EDN1,EP300,EPHA1,EVL,F2RL1,FAM21C,FER,FES,FHOD1,FMN1,GPR65,GRB2,GSN,HAX1,HCK,HCLS1,HRAS,ICAM1,ID1,IQGAP2,ITGB1BP1,JMY,KIRREL,KISS1R,LPAR1,LRRC16A,MAGEL2,MAPT,MLST8,MTOR,MYLK3,MYOC,NCK1,NCK2,NCKAP1,NCKAP1L,NES,NF2,NOX4,NPHS1,NTF3,NTRK3,P2RX7,PAK1,PDXP,PFDN2,PFN1,PFN2,PFN3,PLEK,PLK4,PLXNA3,PPM1E,PPM1F,PRKCE,PRKCQ,PROX1,PSRC1,PTK2B,PYCARD,PYDC1,RAC1,RANBP1,RAPGEF3,RCC2,RGS2,RHOA,RICTOR,RLTPR,ROCK2,RPS3,S100A10,SCIN,SDC4,SEMA5A,SERPINF2,SFRP1,SIRT2,SLAIN2,SMAD3,SORBS3,SPAST,SPIRE1,SPIRE2,STAP1,STMN2,SWAP70,SYNPO,TAC1,TACR1,TEK,TERF1,TPM1,TRIM27,TRPV4,TUBGCP2,TUBGCP3,TUBGCP4,TUBGCP6,VASP,VIL1,VPS4B,WAS,WASF1,WASL,WDR1,WHAMM,WIPF1,WIPF2,WIPF3,WNT11,WNT4
GO:PIGMENT_BIOSYNTHETIC_PROCESS	http://www.broadinstitute.org/gsea/msigdb/cards/GO_PIGMENT_BIOSYNTHETIC_PROCESS	47	0.59885	0.918449	1	1	ADA,ADAL,ALAD,ALAS1,ALAS2,AP3D1,APRT,ASIP,ATPIF1,CECR1,CITED1,COX10,COX15,CPOX,CTNS,DCT,DDT,FECH,FXN,GART,GMPS,GPR143,HMBS,HPRT1,IBA57,MC1R,MYO5A,NFE2L1,OCA2,PAICS,PMEL,PPAT,PPOX,PRPS1,PRTFDC1,SHMT1,SLC11A2,SLC25A38,SLC25A39,SLC45A2,TMEM14C,TRPC1,TSPO,TYR,TYRP1,UROD,UROS
GO:VASOCONSTRICTION	http://www.broadinstitute.org/gsea/msigdb/cards/GO_VASOCONSTRICTION	27	0.59895	0.918449	1	1	ACTA2,ADRA1A,ADRA1B,ADRA1D,AGT,AVP,BDKRB2,CAV1,DRD5,EDN1,EDN2,EDN3,EDNRA,EDNRB,HTR1A,HTR1B,HTR1D,HTR2A,HTR2B,HTR7,KEL,MKKS,P2RX1,PIK3C2A,SLC6A4,SLC8A1,TRPM4
GO:ORGANELLE_MEMBRANE_FUSION	http://www.broadinstitute.org/gsea/msigdb/cards/GO_ORGANELLE_MEMBRANE_FUSION	88	0.59905	0.918449	1	1	ANKFY1,BET1,BNIP1,C2CD4A,C2CD4B,C2CD4C,C2CD4D,CAV2,DOC2A,DOC2B,DYSF,EEA1,GNAI3,GOSR1,GOSR2,LRMP,NKD2,RAB20,RAB34,RAB7A,RAB8A,RPH3A,RPH3AL,SEC22A,SEC22C,SNAP23,SNAP25,SNAP29,SNAP47,SNAPIN,STX10,STX11,STX12,STX16,STX17,STX19,STX1B,STX2,STX3,STX4,STX5,STX6,STX7,STX8,SYT1,SYT10,SYT11,SYT12,SYT13,SYT14,SYT16,SYT17,SYT2,SYT3,SYT4,SYT5,SYT6,SYT7,SYT8,SYT9,SYTL1,SYTL2,SYTL3,SYTL4,SYTL5,TC2N,TGFBRAP1,TMEM175,TSNARE1,USO1,UVRAG,VAMP1,VAMP2,VAMP3,VAMP4,VAMP5,VAMP8,VAV3,VCPIP1,VPS11,VPS39,VPS41,VPS4A,VPS8,VTI1A,VTI1B,YKT6,ZFYVE20
GO:ORGANELLE_ENVELOPE_LUMEN	http://www.broadinstitute.org/gsea/msigdb/cards/GO_ORGANELLE_ENVELOPE_LUMEN	73	0.59916	0.918449	1	1	ACN9,AIFM1,AK2,ALOX5,APP,ARL2,BCHE,BLOC1S1,CACYBP,CAT,CEP89,CHCHD10,CHCHD4,CHCHD5,CHCHD7,COX17,COX19,COX6B1,COX6B2,CPOX,CYCS,DIABLO,DTYMK,DUSP18,FBXL4,FGR,GATM,GFER,GGNBP1,GOLPH3,HAX1,HSD3B1,HSD3B2,HTRA2,IGF2R,LYN,MICU1,MYOC,NDUFA8,NDUFB7,NDUFS1,NDUFS5,NLN,NME4,OPA1,PANK2,PARK7,PINK1,PNPT1,PPOX,PRELID1,PRELID2,PTGES,REXO2,SHMT2,SIRT5,SLMO1,SLMO2,SOD1,SORL1,STAR,STOML2,SUOX,THEM4,THOP1,TIMM10,TIMM13,TIMM8A,TIMM8B,TIMM9,TRAP1,TRIAP1,TUBB
GO:PHOSPHATIDYLINOSITOL_3_KINASE_SIGNALING	http://www.broadinstitute.org/gsea/msigdb/cards/GO_PHOSPHATIDYLINOSITOL_3_KINASE_SIGNALING	23	0.59919	0.918449	1	1	C1QBP,EDN1,ERBB2,ERBB3,GATA3,HTR2A,HTR2B,IGF1,IGF1R,IRS1,LTK,NF1,PIK3CB,PIK3CD,PIK3CG,PIK3R1,PIK3R2,PIK3R5,PLEKHA1,PREX2,SIRT2,TYRO3,XBP1
GO:DENDRITIC_CELL_CHEMOTAXIS	http://www.broadinstitute.org/gsea/msigdb/cards/GO_DENDRITIC_CELL_CHEMOTAXIS	16	0.59932	0.918449	1	1	ANO6,ARHGEF5,CCL19,CCL21,CCL5,CCR1,CCR2,CCR5,CCR6,CCR7,CXCR1,CXCR2,CXCR4,HMGB1,PIK3CG,TRPM4
