## Supplementary Tables for "Genome-wide association studies of binge-eating behaviour and anorexia nervosa yield insights into the unique and shared biology of eating disorder phenotypes" (part 32 of 51)

### Sheet: 19 MAGMA Gene-set (continued)
Supplementary Table 19: Gene-set enrichment of signal from BE-BROAD, BE-NARROW, AN, AN-R, and AN-BP Column descriptors: Name = Geneset name Link = Web link to further information on geneset # Genes = Number of genes included in calculation of set-wise p-value Comp p = P value from competitive gene set test q (BH) = Benjamini-Hochberg false discovery rate q-value q (BY) = Benjamini-Yekutieli false discovery rate q-value p (BF) = Bonferroni-corrected p-value Genes = List of genes (with gene-wise association statistics) in the geneset * = Gene lists for POTENTIALLY_SYNAPTIC_ALL are provided in additional rows at the bottom of the table
GO:STRIATED_MUSCLE_CONTRACTION	http://www.broadinstitute.org/gsea/msigdb/cards/GO_STRIATED_MUSCLE_CONTRACTION	97	0.59941	0.918449	1	1	ACTC1,ADRB2,ADRBK1,ALDOA,ANK2,ARG2,ARHGEF11,ATP1A1,ATP1A2,ATP1A3,ATP1B1,ATP8A2,CACNA1C,CACNA2D1,CACNB2,CAMK2D,CASQ2,CAV3,CCDC78,CHRNA1,CHRNB1,CHRND,CHRNE,CHUK,CSRP3,CXCR4,DMD,DMPK,DTNA,EEF2,FGF12,GAA,GJA1,GJC1,GPD1L,HOMER1,HSP90AA1,IKBKB,JSRP1,KCNA5,KCNE1,KCNE1L,KCNE2,KCNH2,KCNJ2,KCNQ1,MAP2K3,MAP2K6,MB,MTOR,MYBPC3,MYH14,MYH3,MYH6,MYH7,MYH8,MYL1,MYL2,MYL3,MYL4,MYLK2,NEDD4L,NKX2-5,NOS1,NUP155,PGAM2,PIK3CA,PKP2,PPP1R13L,RCSD1,RPS6KB1,RYR2,SCN1B,SCN2B,SCN3B,SCN4B,SCN5A,SLC8A1,SLC9A1,SMAD5,SMPX,SNTA1,SRSF1,STAC3,TAZ,TCAP,TNNC1,TNNC2,TNNI1,TNNI2,TNNI3,TNNT1,TNNT2,TNNT3,TPM1,TTN,VEGFB
REACTOME:DESTABILIZATION_OF_MRNA_BY_AUF1_HNRNP_D0	http://www.broadinstitute.org/gsea/msigdb/cards/REACTOME_DESTABILIZATION_OF_MRNA_BY_AUF1_HNRNP_D0	50	0.5995	0.918449	1	1	EIF4G1,HNRNPD,HSPA1B,HSPA8,HSPB1,PABPC1,PSMA1,PSMA2,PSMA3,PSMA4,PSMA5,PSMA6,PSMA7,PSMA8,PSMB1,PSMB10,PSMB2,PSMB3,PSMB4,PSMB5,PSMB6,PSMB7,PSMB8,PSMB9,PSMC1,PSMC2,PSMC3,PSMC4,PSMC5,PSMC6,PSMD1,PSMD10,PSMD11,PSMD12,PSMD13,PSMD14,PSMD2,PSMD3,PSMD4,PSMD5,PSMD6,PSMD7,PSMD8,PSMD9,PSME1,PSME2,PSME4,PSMF1,RPS27A,UBA52
GO:CRISTAE_FORMATION	http://www.broadinstitute.org/gsea/msigdb/cards/GO_CRISTAE_FORMATION	11	0.59955	0.918449	1	1	AFG3L2,APOO,C11orf83,C19orf70,CHCHD3,CHCHD6,IMMT,LETM1,OMA1,SAMM50,TAZ
GO:POSITIVE_REGULATION_OF_TYROSINE_PHOSPHORYLATION_OF_STAT5_PROTEIN	http://www.broadinstitute.org/gsea/msigdb/cards/GO_POSITIVE_REGULATION_OF_TYROSINE_PHOSPHORYLATION_OF_STAT5_PROTEIN	16	0.60016	0.91867	1	1	CSF2,EPO,ERBB4,FYN,GH1,GHR,IGF1,IL12B,IL2,IL23A,IL23R,IL3,IL31RA,IL4,JAK2,KIT
GO:CAMERA_TYPE_EYE_PHOTORECEPTOR_CELL_DIFFERENTIATION	http://www.broadinstitute.org/gsea/msigdb/cards/GO_CAMERA_TYPE_EYE_PHOTORECEPTOR_CELL_DIFFERENTIATION	15	0.60044	0.91867	1	1	CABP4,DSCAM,GNAT2,HCN1,PDE6C,PROM1,PTN,ROM1,RORB,RP1,SDK2,SOX8,SOX9,THY1,TOPORS
GO:BRUSH_BORDER	http://www.broadinstitute.org/gsea/msigdb/cards/GO_BRUSH_BORDER	97	0.60058	0.91867	1	1	ACTN1,ACTN4,ACTR3,ADD3,ANKS4B,AQP1,ATP6V0A4,ATP7A,ATP8B1,B4GALT1,CA4,CAPZA2,CD36,CDHR2,CDHR5,CLIC1,CUBN,CYBRD1,DAB1,DCXR,DNM1L,DRD5,ENPEP,EPS8,ESPN,EZR,FLII,FLNB,FOLR1,GIPC1,GNA12,GNA13,HSP90AA1,HSP90AB1,ITLN1,ITPR3,KCNK1,LCT,LCTL,LIMA1,LRP2,MFSD10,MME,MYH10,MYH14,MYH9,MYL12B,MYL6,MYO1A,MYO1B,MYO1C,MYO1D,MYO7B,NPC1L1,PDZD3,PEMT,PEX19,PLS1,PTGER3,PTH1R,RALGDS,RAPGEF3,RGS19,SCIN,SI,SLC11A2,SLC15A1,SLC17A3,SLC19A1,SLC22A12,SLC22A5,SLC26A3,SLC26A4,SLC26A6,SLC27A4,SLC2A2,SLC34A1,SLC34A2,SLC34A3,SLC38A2,SLC3A1,SLC5A1,SLC5A2,SLC5A6,SLC6A14,SLC6A18,SLC6A19,SLC7A9,SLC9A3,SLC9A3R1,SOAT2,TMEM27,TMPRSS15,TRPM6,USH1C,VCL,VIL1
GO:CELL_ACTIVATION_INVOLVED_IN_IMMUNE_RESPONSE	http://www.broadinstitute.org/gsea/msigdb/cards/GO_CELL_ACTIVATION_INVOLVED_IN_IMMUNE_RESPONSE	133	0.60063	0.91867	1	1	ABL1,ADA,ANXA3,APBB1IP,ATP7A,BATF,BCL3,C8orf4,CCL3,CD180,CD1C,CD244,CD40LG,CD86,CDH17,CHGA,CLEC7A,CORO1A,CPLX2,CX3CR1,DLL1,DOCK2,EIF2AK4,EOMES,ERCC1,EXO1,EXOSC3,EXOSC6,F2RL1,FCER1G,FOXP1,GAPT,GATA2,GATA3,GBF1,GPR183,HAVCR2,HMGB1,HSPD1,ICAM1,IFNA1,IFNA10,IFNA13,IFNA14,IFNA16,IFNA17,IFNA2,IFNA21,IFNA4,IFNA5,IFNA6,IFNA7,IFNA8,IFNB1,IFNE,IFNG,IFNK,IFNW1,IL12B,IL18R1,IL4,IL6,IRF4,ITFG2,ITGAL,KIT,KLRF2,LAT,LBP,LCP1,LEF1,LFNG,LGALS1,LIG4,LILRB1,LY9,LYN,MFNG,MLH1,MRGPRX2,MSH2,MSH6,NBN,NKX2-3,NOTCH2,NR4A3,PI4K2A,PIK3CD,PIK3CG,PLA2G3,PLCG2,PLCL2,PPBP,PRKCE,PSEN1,PTGER4,PTK2B,PYCARD,PYDC1,RAB27A,RASGRP1,RC3H1,RC3H2,RELB,RNF168,RNF8,RORA,RORC,RPS6,S100A13,SBNO2,SEMA4A,SH2D1B,SLAMF1,SLAMF6,SLC11A1,SNAP23,STAT6,STXBP2,STXBP3,SWAP70,SYK,TICAM1,TLR3,TLR4,TNFSF18,TSC1,TYROBP,UNC13D,VAMP2,VAMP8,ZAP70,ZFPM1
GO:PENTOSE_PHOSPHATE_SHUNT	http://www.broadinstitute.org/gsea/msigdb/cards/GO_PENTOSE_PHOSPHATE_SHUNT	10	0.60076	0.91867	1	1	DERA,G6PD,H6PD,PGD,PGLS,PGM2,RPE,RPIA,SHPK,TALDO1
GO:RESPONSE_TO_NERVE_GROWTH_FACTOR	http://www.broadinstitute.org/gsea/msigdb/cards/GO_RESPONSE_TO_NERVE_GROWTH_FACTOR	36	0.60085	0.91867	1	1	ACAP2,AKT1,APC,APP,BPTF,CDC5L,CIB1,CORO1A,CREB1,CSNK1D,DNMT1,E2F1,EEF2,EEF2K,EHD1,EIF4A3,EP300,ID1,KAT2A,KCNC1,KCNC2,KIDINS220,MAGI2,MICALL1,NFKB1,NTRK1,NTRK2,NTS,PTN,RAB35,RAP1A,RAPGEF1,RAPGEF2,SORT1,STMN2,TAC1
GO:REGULATION_OF_PROTEIN_OLIGOMERIZATION	http://www.broadinstitute.org/gsea/msigdb/cards/GO_REGULATION_OF_PROTEIN_OLIGOMERIZATION	31	0.601	0.91867	1	1	AIM2,BAX,BBC3,BCL11A,BCL2L11,BID,BIK,BMF,CCK,CLDN7,CLU,CRBN,DNM1L,FAS,GNB2L1,HIST3H3,HRK,IDE,IGJ,INS,MMP1,MMP3,OPRD1,PEX14,PMAIP1,SH3GLB1,SNX9,SORL1,SRC,TMC8,TP53
GO:REGULATION_OF_T_CELL_CHEMOTAXIS	http://www.broadinstitute.org/gsea/msigdb/cards/GO_REGULATION_OF_T_CELL_CHEMOTAXIS	10	0.60117	0.91867	1	1	ADAM17,CCL5,CCR2,CXCL10,CXCL13,S100A7,TMEM102,TNFSF14,WNT5A,XCL1
GO:DISULFIDE_OXIDOREDUCTASE_ACTIVITY	http://www.broadinstitute.org/gsea/msigdb/cards/GO_DISULFIDE_OXIDOREDUCTASE_ACTIVITY	31	0.60153	0.91867	1	1	CCS,CHCHD4,DNAJC10,ENOX2,ERO1L,ERO1LB,GFER,GLRX,GLRX2,GLRX3,GLRX5,GRXCR1,GSR,GSTK1,GSTO1,GSTO2,PDIA2,PDIA3,PTGES2,SH3BGRL3,STAB1,STAB2,TMX1,TXN,TXN2,TXNDC12,TXNDC2,TXNDC8,TXNL1,TXNRD1,TXNRD3
KEGG:GLYCEROPHOSPHOLIPID_METABOLISM	http://www.broadinstitute.org/gsea/msigdb/cards/KEGG_GLYCEROPHOSPHOLIPID_METABOLISM	74	0.60154	0.91867	1	1	ACHE,AGPAT1,AGPAT2,AGPAT3,AGPAT4,AGPAT6,AGPAT9,CDIPT,CDS1,CDS2,CHAT,CHKA,CHKB,CHPT1,CRLS1,DGKA,DGKB,DGKD,DGKE,DGKG,DGKH,DGKI,DGKQ,DGKZ,ETNK1,ETNK2,GNPAT,GPAM,GPAT2,GPD1,GPD1L,GPD2,JMJD7-PLA2G4B,LCAT,LCLAT1,LPCAT1,LPCAT4,LPGAT1,LYPLA1,LYPLA2,MBOAT1,MBOAT2,MBOAT7,PCYT1A,PCYT1B,PCYT2,PEMT,PGS1,PHOSPHO1,PISD,PLA2G10,PLA2G12A,PLA2G12B,PLA2G15,PLA2G1B,PLA2G2A,PLA2G2C,PLA2G2D,PLA2G2E,PLA2G2F,PLA2G3,PLA2G4A,PLA2G4B,PLA2G4E,PLA2G5,PLA2G6,PLD1,PLD2,PPAP2A,PPAP2B,PPAP2C,PTDSS1,PTDSS2,TAZ
GO:TEMPERATURE_HOMEOSTASIS	http://www.broadinstitute.org/gsea/msigdb/cards/GO_TEMPERATURE_HOMEOSTASIS	26	0.60197	0.91867	1	1	ACADL,ACADVL,ADORA1,ADRB1,ADRB2,ADRB3,ARRDC3,CCKAR,CIDEA,DBH,DRD1,DRD2,EDN2,FOXO1,FTO,GPX1,HTR2A,IL1A,IL1B,MC3R,NOX3,NR1D1,NTSR1,PPARGC1A,STAT3,TNFRSF11A
GO:DETECTION_OF_VISIBLE_LIGHT	http://www.broadinstitute.org/gsea/msigdb/cards/GO_DETECTION_OF_VISIBLE_LIGHT	42	0.60201	0.91867	1	1	ABCA4,AIPL1,ATP8A2,BEST1,CACNA1F,CACNA2D4,CACNB4,CCDC66,CNGA1,CNGB1,ELOVL4,EYS,GJA10,GNA11,GNAQ,GNAT1,GNAT2,GNB1,GNGT1,GRK1,GRM6,GUCY2F,OPN1LW,OPN1SW,OPN3,OPN4,OPN5,PDE6A,PDE6B,PDE6C,PDE6G,RDH11,RGS9BP,RHO,RP1,RPE65,RRH,RS1,SAG,SDR16C5,SEMA5B,TULP1
GO:SPECIFIC_GRANULE	http://www.broadinstitute.org/gsea/msigdb/cards/GO_SPECIFIC_GRANULE	14	0.6023	0.91867	1	1	ADAM8,ANXA11,ANXA3,CAMP,CLCN3,CRISP3,LTF,OLFM4,SNAP23,STX3,STX4,STXBP2,STXBP3,VAMP1
GO:OXIDOREDUCTASE_ACTIVITY_ACTING_ON_PAIRED_DONORS_WITH_INCORPORATION_OR_REDUCTION_OF_MOLECULAR_OXYGEN_NAD_P_H_AS_ONE_DONOR_AND_INCORPORATION_OF_ONE_ATOM_OF_OXYGEN	http://www.broadinstitute.org/gsea/msigdb/cards/GO_OXIDOREDUCTASE_ACTIVITY_ACTING_ON_PAIRED_DONORS_WITH_INCORPORATION_OR_REDUCTION_OF_MOLECULAR_OXYGEN_NAD_P_H_AS_ONE_DONOR_AND_INCORPORATION_OF_ONE_ATOM_OF_OXYGEN	34	0.60246	0.91867	1	1	AKR1C1,COQ6,CYP11A1,CYP11B1,CYP11B2,CYP1A1,CYP27B1,CYP2C19,CYP2C9,CYP2E1,CYP3A4,CYP46A1,CYP4A11,CYP4F11,CYP4F12,CYP4F2,CYP4F3,CYP51A1,CYP7A1,CYP7B1,CYP8B1,FMO1,FMO2,FMO3,FMO4,KMO,MICAL1,MICAL2,MICAL3,MSMO1,NOS1,NOS2,NOS3,SQLE
GO:POSITIVE_REGULATION_OF_HEMOPOIESIS	http://www.broadinstitute.org/gsea/msigdb/cards/GO_POSITIVE_REGULATION_OF_HEMOPOIESIS	157	0.60255	0.91867	1	1	ACIN1,ACVR1B,ACVR2A,ADA,ADAM8,AGER,ANKRD54,ANXA1,AP3B1,AP3D1,ARNT,ATP11C,ATP6AP1,ATXN1L,AXL,BAD,BTK,C1orf177,CA2,CASP8,CCL19,CCL5,CCR1,CD101,CD27,CD46,CD74,CD80,CD83,CD86,CREB1,CSF1,CSF1R,CSF3,CTNNBIP1,EGR3,ETS1,FADD,FES,FLT3LG,FOS,FOXC1,FOXO3,FOXP3,GAS6,GATA1,GATA2,GATA3,GLI2,GLI3,GNAS,GPR68,HAX1,HCLS1,HIF1A,HLA-G,HLX,HMGB1,HMGB2,HOXA5,ID2,IFNG,IHH,IL12A,IL12B,IL12RB1,IL15,IL17A,IL1B,IL1RL2,IL2,IL20,IL23A,IL23R,IL2RA,IL3,IL34,IL36B,IL4,IL4R,IL5,IL6,IL7,IL7R,INHBA,INPP5D,ISG15,ITPKB,JAG1,JUN,KDM1A,KITLG,KLF10,LEF1,LEP,LGALS1,LGALS3,LGALS9,LIF,LILRB2,MAPK11,MAPK14,MED1,MMP14,MYB,N4BP2L2,NCKAP1L,NKAP,NLRP3,OGT,PCID2,PDCD2,PF4,PIK3R6,PNP,PPARGC1B,PPP2R3C,PRDM1,PRKCA,PRKCZ,PRMT1,RAG1,RARA,RASGRP1,RB1,RIPK1,RIPK2,RLTPR,RUNX1,SART1,SASH3,SCIN,SHH,SLC9B2,SMAP1,SOCS5,STAT5B,SYK,TAL1,TESC,TGFB1,TGFBR2,THPO,TMEM64,TNF,TNFSF11,TNFSF4,TNFSF9,TRAF6,TRIB1,VNN1,XBP1,ZAP70,ZBTB1,ZBTB16,ZBTB46,ZNF16
REACTOME:RNA_POL_III_TRANSCRIPTION_TERMINATION	http://www.broadinstitute.org/gsea/msigdb/cards/REACTOME_RNA_POL_III_TRANSCRIPTION_TERMINATION	17	0.60259	0.91867	1	1	LZTS1,NFIB,POLR1C,POLR1D,POLR2E,POLR2F,POLR2H,POLR2K,POLR2L,POLR3A,POLR3B,POLR3D,POLR3E,POLR3F,POLR3H,POLR3K,SSB
PID:DELTA_NP63_PATHWAY	http://www.broadinstitute.org/gsea/msigdb/cards/PID_DELTA_NP63_PATHWAY	46	0.60266	0.91867	1	1	ADA,ADRM1,ATM,AXL,BDKRB2,BRCA2,CDKN2A,CEBPD,COL5A1,DLX5,DLX6,FASN,FBXW7,FOSL2,GNB2L1,GPX2,GSK3B,HBP1,HELLS,HES1,IGFBP3,IL1A,ITCH,ITGA3,KRT14,KRT5,MDM2,MRE11A,NOTCH1,NRG1,PERP,POU2F2,PPP2R5A,RAB38,RRAD,RUNX1,SEC14L2,SFN,STXBP4,T,TCF7L1,TOP2A,TP63,VDR,WWP1,YAP1
GO:ORGANELLE_INNER_MEMBRANE	http://www.broadinstitute.org/gsea/msigdb/cards/GO_ORGANELLE_INNER_MEMBRANE	488	0.60275	0.91867	1	1	ABCA12,ABCA8,ABCA9,ABCB10,ABCB6,ABCB7,ABCB8,ABCD3,ACAA2,ACAD11,ACAD9,ACADVL,ACAT1,ACSL5,AFG3L2,AIFM1,AIFM3,AK2,AKAP1,ALAS2,ALDH18A1,ALDH3A2,APOO,APOOL,ATAD3A,ATAD3B,ATP11B,ATP1B4,ATP5A1,ATP5B,ATP5C1,ATP5D,ATP5E,ATP5EP2,ATP5F1,ATP5G1,ATP5G2,ATP5G3,ATP5H,ATP5I,ATP5J,ATP5J2,ATP5L,ATP5L2,ATP5O,ATP5S,ATPIF1,AURKAIP1,BCL2L1,BCS1L,BDH1,C11orf83,C11orf85,C14orf2,C15orf43,C19orf70,CABS1,CBX3,CCDC109B,CCDC79,CDS2,CHCHD1,CHCHD3,CHCHD6,CHDH,CKMT1A,CKMT1B,CKMT2,CLPX,COQ10A,COQ10B,COQ2,COQ3,COQ4,COQ5,COQ6,COQ7,COX10,COX11,COX15,COX18,COX4I1,COX4I2,COX5A,COX5B,COX6A1,COX6A2,COX6B1,COX6B2,COX6C,COX7A1,COX7A2,COX7A2L,COX7B,COX7B2,COX7C,COX8A,COX8C,CPOX,CPS1,CPT1A,CPT2,CRAT,CRLS1,CSDE1,CYB5R3,CYC1,CYCS,CYP11A1,CYP11B1,CYP11B2,CYP24A1,CYP27A1,DAP3,DHFRL1,DHODH,DHRS1,DNAJC11,DNAJC15,DNAJC19,DPY19L1,DPY19L2,DPY19L3,DPY19L4,DUSP18,DUSP21,ECI1,ECSIT,EFHD1,EMD,ERAL1,ERN1,ETFDH,EXOG,FAHD1,FAM169A,FECH,FGR,FOXRED1,FPGS,GATM,GCAT,GHITM,GHRHR,GOT2,GPAM,GPD2,GRPEL2,GSTK1,GUF1,HADH,HADHA,HADHB,HCCS,HERC2,HIGD1A,HIGD2A,HMGCL,HMGCS2,HSD3B1,HSD3B2,HSPD1,ICT1,IDH2,IFI27,IMMP1L,IMMP2L,IMMT,ITPR1,KCNH1,KMO,L2HGDH,LBR,LDHD,LEMD2,LEMD3,LETM1,LETM2,LGALS3,LMNB1,LMNB2,LRPPRC,LRRK2,LYN,MAOB,MATR3,MCCC1,MCU,MGST1,MICU1,MINOS1,MPV17,MPV17L2,MRPL1,MRPL10,MRPL11,MRPL12,MRPL13,MRPL14,MRPL15,MRPL16,MRPL17,MRPL18,MRPL19,MRPL2,MRPL20,MRPL21,MRPL22,MRPL23,MRPL24,MRPL27,MRPL28,MRPL3,MRPL30,MRPL32,MRPL33,MRPL34,MRPL35,MRPL36,MRPL37,MRPL38,MRPL39,MRPL4,MRPL40,MRPL41,MRPL42,MRPL43,MRPL44,MRPL45,MRPL46,MRPL47,MRPL48,MRPL49,MRPL50,MRPL51,MRPL52,MRPL53,MRPL54,MRPL55,MRPL9,MRPS10,MRPS11,MRPS12,MRPS14,MRPS15,MRPS16,MRPS17,MRPS18A,MRPS18B,MRPS18C,MRPS22,MRPS23,MRPS24,MRPS25,MRPS26,MRPS27,MRPS28,MRPS30,MRPS31,MRPS33,MRPS34,MRPS35,MRPS36,MRPS5,MRPS6,MRPS7,MRPS9,MRS2,MTCH1,MTCH2,MTFP1,MTG1,MTHFD2L,MYOC,NDUFA1,NDUFA10,NDUFA11,NDUFA12,NDUFA13,NDUFA2,NDUFA4,NDUFA5,NDUFA6,NDUFA7,NDUFA8,NDUFA9,NDUFAB1,NDUFAF1,NDUFAF2,NDUFAF3,NDUFAF4,NDUFB1,NDUFB10,NDUFB11,NDUFB2,NDUFB3,NDUFB4,NDUFB5,NDUFB6,NDUFB7,NDUFB8,NDUFB9,NDUFC1,NDUFC2,NDUFC2-KCTD14,NDUFS1,NDUFS2,NDUFS3,NDUFS4,NDUFS5,NDUFS6,NDUFS7,NDUFS8,NDUFV1,NDUFV2,NDUFV3,NEU4,NIPSNAP1,NME4,NNT,NOA1,NRM,OCIAD2,OMA1,OPA1,OTC,OXA1L,P2RX1,P2RX2,P2RX3,P2RX4,P2RX5,P2RX6,P2RX7,PAM16,PARK7,PARL,PDK4,PGS1,PHB,PINK1,PISD,PLA2G4A,PLA2G4B,PMPCA,PMPCB,PPIF,PPOX,PRKAR2B,PRODH,PRODH2,PSEN1,PSEN2,PTCD3,PTPMT1,RDH13,RHBDL1,RHBDL2,RHBDL3,RNF13,ROMO1,RPS3,RSAD2,SAMM50,SCO1,SCO2,SDHA,SDHB,SDHC,SDHD,SFXN1,SFXN2,SFXN4,SFXN5,SHMT2,SIGMAR1,SIRT1,SIRT3,SIRT4,SIRT5,SLC1A3,SLC25A10,SLC25A11,SLC25A12,SLC25A13,SLC25A14,SLC25A15,SLC25A16,SLC25A18,SLC25A19,SLC25A2,SLC25A20,SLC25A21,SLC25A22,SLC25A23,SLC25A24,SLC25A25,SLC25A26,SLC25A27,SLC25A28,SLC25A29,SLC25A3,SLC25A30,SLC25A31,SLC25A32,SLC25A33,SLC25A34,SLC25A35,SLC25A36,SLC25A37,SLC25A38,SLC25A39,SLC25A4,SLC25A40,SLC25A41,SLC25A42,SLC25A43,SLC25A44,SLC25A45,SLC25A46,SLC25A47,SLC25A48,SLC25A5,SLC27A1,SLC3A1,SLC9B2,SMAD1,SMAD3,SNCA,SPNS1,SQRDL,SRC,STAR,STAT3,STOML2,SUCLG1,SUN1,SUN2,SUN5,SURF1,TAMM41,TAZ,THEM4,TIMM10,TIMM13,TIMM17A,TIMM17B,TIMM22,TIMM44,TIMM50,TIMM8A,TIMM8B,TIMM9,TIMMDC1,TM7SF2,TMEM11,TMEM120B,TMEM126A,TMEM126B,TMEM194A,TMEM194B,TMEM201,TMEM43,TMEM70,TMPO,TOMM22,TOR1AIP1,TRAP1,TST,TTC19,TYMS,UCP1,UCP2,UCP3,UNC50,UQCR10,UQCR11,UQCRB,UQCRC1,UQCRC2,UQCRFS1,UQCRH,UQCRQ,USMG5,VDAC1,VDAC2,YME1L1,ZMPSTE24
GO:MACROMITOPHAGY	http://www.broadinstitute.org/gsea/msigdb/cards/GO_MACROMITOPHAGY;GO:MITOPHAGY_IN_RESPONSE_TO_MITOCHONDRIAL_DEPOLARIZATION;http://www.broadinstitute.org/gsea/msigdb/cards/GO_MITOPHAGY_IN_RESPONSE_TO_MITOCHONDRIAL_DEPOLARIZATION;GO:RESPONSE_TO_MITOCHONDRIAL_DEPOLARISATION;http://www.broadinstitute.org/gsea/msigdb/cards/GO_RESPONSE_TO_MITOCHONDRIAL_DEPOLARISATION	127	0.60279	0.91867	1	1	ACIN1,ACTRT1,ADAMTS7,AKR1E2,ALPK1,AMBRA1,ANXA5,ASB2,ATG13,ATG14,ATP1B1,ATPIF1,BECN1,BLOC1S1,BOC,C5,C8orf59,CA7,CALCB,CAPS,CD93,CDC37,CHAF1B,CHST3,CLVS1,COX8A,CRNKL1,CSPG5,DKKL1,DNAAF2,DPF3,DZANK1,EIF2S1,FABP1,FAM131B,FAM13B,FANCC,FANCF,FGFBP1,GABRA5,GDF5,GMIP,HAPLN1,HCAR1,HDAC6,HK2,HPR,HSF2BP,IPPK,IST1,ITPKC,KCNK3,KRCC1,KRT15,KRT73,LARP1B,LENG9,LMCD1,LSM4,MAP1A,MAP2K1,MAP3K12,MBD5,MDH1,MEX3C,MRPS10,MRPS2,MSTN,MYH11,MYLK,MYOM1,NDUFB9,NEFM,NME2,NR2C2,NTHL1,OBSCN,P2RX5,PARK2,PDK1,PEX13,PEX3,PFKP,PGK2,PHYHIP,PI4K2A,PIK3CA,PINK1,PLOD2,PNPO,PPY,PRKD2,PRKG1,REP15,RFWD3,RIMS3,SERPINB10,SFRP4,SLC1A3,SLC1A4,SLC22A3,SLC35B3,SLC35C1,SLC37A4,SLC6A1,SLCO1A2,SMURF1,SNRPB,SNRPD1,SNRPF,SNTG1,SQSTM1,STAT2,STK32A,STOM,SUPT3H,TBC1D5,TMEM203,TMEM39A,TMEM39B,TOMM7,TREM1,TXLNA,YIPF1,ZCCHC17,ZNF189,ZNF593
REACTOME:SLBP_DEPENDENT_PROCESSING_OF_REPLICATION_DEPENDENT_HISTONE_PRE_MRNAS	http://www.broadinstitute.org/gsea/msigdb/cards/REACTOME_SLBP_DEPENDENT_PROCESSING_OF_REPLICATION_DEPENDENT_HISTONE_PRE_MRNAS	11	0.60294	0.91867	1	1	LSM10,LSM11,NCBP1,NCBP2,SLBP,SNRPB,SNRPD3,SNRPE,SNRPF,SNRPG,ZNF473
GO:EXTRACELLULAR_STRUCTURE_ORGANIZATION	http://www.broadinstitute.org/gsea/msigdb/cards/GO_EXTRACELLULAR_STRUCTURE_ORGANIZATION	287	0.60299	0.91867	1	1	ABI3BP,ACAN,ADAM15,ADAM8,ADAMTS14,ADAMTS2,ADAMTS20,ADAMTS3,ADAMTS4,ADAMTS5,ADAMTSL2,ADAMTSL4,AGRN,ANXA2,APBB2,APP,ATP7A,ATXN1L,B4GALT1,B4GALT7,BCAN,BCL3,BGN,BMP1,BSG,C6orf15,CAPG,CAPN1,CAPN2,CAPNS1,CCDC80,CD36,CD44,CD47,CDH1,CMA1,COL10A1,COL11A1,COL11A2,COL12A1,COL13A1,COL14A1,COL16A1,COL18A1,COL19A1,COL1A1,COL1A2,COL27A1,COL2A1,COL3A1,COL4A1,COL4A2,COL4A3,COL4A4,COL4A5,COL4A6,COL5A1,COL5A2,COL5A3,COL6A1,COL6A2,COL6A3,COL7A1,COL8A1,COL8A2,COL9A1,COL9A2,COL9A3,COMP,CREB3L1,CRISPLD2,CSGALNACT1,CST3,CTGF,CTRB1,CTRB2,CTSG,CTSK,CTSS,CYP1B1,CYR61,DAG1,DCN,DDR1,DDR2,DMP1,DNAJB6,DPT,DSPP,ECM2,EGFL6,EGFLAM,ELANE,ELF3,ENG,ERCC2,ERO1L,ERO1LB,EXOC8,F11R,FBLN1,FBLN5,FBN1,FBN2,FGA,FGB,FGF2,FGG,FKBP1A,FLOT1,FLRT2,FMOD,FN1,FOXC1,FOXC2,FOXF1,FOXF2,FURIN,GAS6,GFAP,GFOD2,GPM6B,GREM1,GSN,HAPLN1,HAPLN2,HAS1,HAS2,HAS3,HPN,HPSE2,HSD17B12,HSP90AB1,HSPG2,HTRA1,IBSP,ICAM1,ICAM2,ICAM3,ICAM4,ICAM5,ILK,ITGA1,ITGA11,ITGA2,ITGA2B,ITGA3,ITGA4,ITGA5,ITGA6,ITGA7,ITGA8,ITGA9,ITGAD,ITGAE,ITGAL,ITGAM,ITGAV,ITGAX,ITGB1,ITGB2,ITGB3,ITGB4,ITGB5,ITGB6,ITGB7,ITGB8,JAM2,JAM3,KAZALD1,KDR,KIF9,KLK2,KLK7,KLKB1,LAMA1,LAMA2,LAMA3,LAMA4,LAMA5,LAMB1,LAMB2,LAMB3,LAMC1,LAMC2,LAMC3,LCP1,LOX,LOXL1,LOXL2,LTBP2,LUM,MADCAM1,MATN1,MATN3,MATN4,MFAP2,MFAP4,MMP1,MMP10,MMP11,MMP13,MMP14,MMP15,MMP16,MMP19,MMP20,MMP3,MMP7,MMP8,MMP9,MPV17,MPZL3,MUC5AC,MYF5,MYH11,NCAN,NDNF,NF1,NFKB2,NID1,NID2,NOX1,NOXO1,NPHS1,NPNT,NR2E1,OLFML2A,P4HA1,PDGFA,PDGFB,PLG,PLOD3,POMT1,POSTN,PRDX4,PRSS1,PTK2,PXDN,RAMP2,RECK,RIC8A,RIPK1,RIPK3,SERAC1,SERPINB5,SERPINE1,SERPINF2,SERPINH1,SFRP2,SH3PXD2B,SMOC2,SNCA,SOX9,SPARC,SPINK5,SPINT1,SPOCK2,SPP1,SULF1,SULF2,TEX14,TGFB1,TGFB2,TGFBI,TGFBR1,THBS1,THSD4,TIMP1,TIMP2,TLL1,TLL2,TMPRSS6,TNC,TNF,TNFRSF11B,TNR,TNXB,TPSAB1,TTR,VCAM1,VCAN,VIT,VWA1,VWF,WNT3A,WT1
GO:RNA_CAP_BINDING	http://www.broadinstitute.org/gsea/msigdb/cards/GO_RNA_CAP_BINDING	12	0.60334	0.91867	1	1	C17orf85,DCPS,EIF4A1,EIF4E,EIF4E2,EIF4G3,LARP1,LSM1,NCBP1,NCBP2,NCBP2L,SNUPN
GO:POSITIVE_REGULATION_OF_MESONEPHROS_DEVELOPMENT	http://www.broadinstitute.org/gsea/msigdb/cards/GO_POSITIVE_REGULATION_OF_MESONEPHROS_DEVELOPMENT	22	0.60353	0.91867	1	1	AGT,AGTR2,BASP1,GATA3,GDNF,GREM1,HOXB7,LGR4,LHX1,MAGED1,NOG,PAX2,PAX8,SIX1,SIX4,SMO,SOX8,SOX9,TGFB1,VEGFA,WNT2B,WT1
GO:POSITIVE_REGULATION_OF_IMMUNOGLOBULIN_PRODUCTION	http://www.broadinstitute.org/gsea/msigdb/cards/GO_POSITIVE_REGULATION_OF_IMMUNOGLOBULIN_PRODUCTION	31	0.60364	0.91867	1	1	CD28,CD40,CLCF1,EXOSC3,HLA-E,HPX,IFNG,IL13,IL2,IL33,IL4,IL4R,IL5,IL6,MSH6,MZB1,PAXIP1,RBP4,SASH3,STAT6,STX4,TBX21,TGFB1,TNFRSF4,TNFSF13,TNFSF4,UNG,VAMP3,WHSC1,XBP1,XCL1
GO:PSEUDOURIDINE_SYNTHESIS	http://www.broadinstitute.org/gsea/msigdb/cards/GO_PSEUDOURIDINE_SYNTHESIS	17	0.60371	0.91867	1	1	DKC1,GAR1,NAF1,NHP2,NOP10,PUS1,PUS10,PUS3,PUS7,PUS7L,PUSL1,RPUSD1,RPUSD2,RPUSD3,RPUSD4,TRUB1,TRUB2
GO:NUCLEOSIDE_BISPHOSPHATE_METABOLIC_PROCESS	http://www.broadinstitute.org/gsea/msigdb/cards/GO_NUCLEOSIDE_BISPHOSPHATE_METABOLIC_PROCESS;GO:PURINE_NUCLEOSIDE_BISPHOSPHATE_METABOLIC_PROCESS;http://www.broadinstitute.org/gsea/msigdb/cards/GO_PURINE_NUCLEOSIDE_BISPHOSPHATE_METABOLIC_PROCESS;GO:RIBONUCLEOSIDE_BISPHOSPHATE_METABOLIC_PROCESS;http://www.broadinstitute.org/gsea/msigdb/cards/GO_RIBONUCLEOSIDE_BISPHOSPHATE_METABOLIC_PROCESS	37	0.60372	0.91867	1	1	ABHD14B,ACACA,ACACB,ACOT7,BPNT1,COASY,CROT,DCAKD,ENPP1,HDDC3,HMGCR,MCCC2,MCEE,MLYCD,NUDT7,PANK1,PANK2,PANK3,PANK4,PAPSS1,PAPSS2,PPCDC,PPCS,SLC26A1,SLC26A2,SLC35B2,SLC35B3,SULT1A1,SULT1A2,SULT1A3,SULT1B1,SULT1C2,SULT1C4,SULT1E1,SULT2A1,SULT2B1,SULT4A1
GO:SINGLE_STRANDED_DNA_BINDING	http://www.broadinstitute.org/gsea/msigdb/cards/GO_SINGLE_STRANDED_DNA_BINDING	82	0.60373	0.91867	1	1	ANXA1,BLM,BRCA2,C10orf2,C19orf33,CDC45,CNBP,CRY2,CTC1,DDX11,DMC1,ERCC1,ERCC4,ERCC5,FBXO18,FUBP1,HMGB1,HMGB2,HNRNPA1,HNRNPA2B1,HNRNPK,HSPD1,IGHMBP2,IGJ,LONP1,LRPPRC,LUZP4,MCM10,MCM4,MCM6,MCM7,MLH1,MLH3,MSH2,MSH3,NCL,NEIL3,NME1,NUP35,OBFC1,PARK7,PCBP1,PMS1,PMS2,POLR2D,POLR2G,POT1,PURA,PURB,RAD23A,RAD23B,RAD50,RAD51,RAD51AP1,RAD51B,RAD51C,RAD51D,RBMS1,RNF138,RPA1,RPA2,RPA3,RPA4,RTF1,SETMAR,SSBP1,SSBP2,SSBP3,SSBP4,SUB1,TDP1,TDP2,TEN1,TERF1,TERF2,TERF2IP,TREX1,WBP11,XPC,XRCC2,XRCC3,YBX1
GO:G_PROTEIN_COUPLED_CHEMOATTRACTANT_RECEPTOR_ACTIVITY	http://www.broadinstitute.org/gsea/msigdb/cards/GO_G_PROTEIN_COUPLED_CHEMOATTRACTANT_RECEPTOR_ACTIVITY	22	0.60401	0.91867	1	1	CCR1,CCR10,CCR2,CCR3,CCR4,CCR5,CCR6,CCR7,CCR8,CCR9,CCRL2,CMKLR1,CX3CR1,CXCR1,CXCR2,CXCR3,CXCR4,CXCR5,CXCR6,GPR17,GPR75,XCR1
GO:REGULATION_OF_CIRCADIAN_RHYTHM	http://www.broadinstitute.org/gsea/msigdb/cards/GO_REGULATION_OF_CIRCADIAN_RHYTHM	98	0.60406	0.91867	1	1	ADA,ADCY1,ADORA1,ALB,ARNTL,ARNTL2,ATOH7,BHLHE40,BTRC,CCRN4L,CHRNB2,CLOCK,CREB1,CREM,CRH,CRTC1,CRY1,CRY2,CSNK1D,CSNK1E,DRD1,DRD2,DRD3,DRD4,EZH2,FBXL3,FBXW11,GHRH,GHRHR,GHRL,GNA11,GNAQ,HCRTR1,HCRTR2,HNRNPD,ID2,IL6,KCNA2,KLF10,MAGED1,MAGEL2,MAPK10,MAPK8,MAPK9,MTNR1B,NKX2-1,NLGN1,NONO,NPS,NPY2R,NR1D1,NR1D2,NR1H3,NR2F6,OPN3,OPN4,OPRL1,PASD1,PER1,PER2,PER3,PHLPP1,PML,PPARA,PPARG,PPARGC1A,PPP1CA,PPP1CB,PPP1CC,PRKAA1,PRKAA2,PRKCG,PRKDC,PROX1,PSPC1,PTGDS,PTGER3,PTGER4,RBM4,RBM4B,ROCK2,RORA,RORB,RORC,SFPQ,SIN3A,SOX14,SUV39H1,SUV39H2,THRAP3,TIMELESS,TOP2A,TP53,UBE3A,USP2,UTS2,UTS2R,ZFHX3
REACTOME:REMOVAL_OF_THE_FLAP_INTERMEDIATE_FROM_THE_C_STRAND	http://www.broadinstitute.org/gsea/msigdb/cards/REACTOME_REMOVAL_OF_THE_FLAP_INTERMEDIATE_FROM_THE_C_STRAND	10	0.60414	0.91867	1	1	DNA2,FEN1,PCNA,POLD1,POLD2,POLD3,POLD4,RPA1,RPA2,RPA3
REACTOME:M_G1_TRANSITION	http://www.broadinstitute.org/gsea/msigdb/cards/REACTOME_M_G1_TRANSITION	78	0.6042	0.91867	1	1	CDC45,CDC6,CDC7,CDK2,CDT1,DBF4,E2F1,E2F2,E2F3,GMNN,MCM10,MCM2,MCM3,MCM4,MCM5,MCM6,MCM7,MCM8,ORC1,ORC2,ORC3,ORC4,ORC5,ORC6,POLA1,POLA2,POLE,POLE2,PRIM1,PRIM2,PSMA1,PSMA2,PSMA3,PSMA4,PSMA5,PSMA6,PSMA7,PSMA8,PSMB1,PSMB10,PSMB2,PSMB3,PSMB4,PSMB5,PSMB6,PSMB7,PSMB8,PSMB9,PSMC1,PSMC2,PSMC3,PSMC4,PSMC5,PSMC6,PSMD1,PSMD10,PSMD11,PSMD12,PSMD13,PSMD14,PSMD2,PSMD3,PSMD4,PSMD5,PSMD6,PSMD7,PSMD8,PSMD9,PSME1,PSME2,PSME4,PSMF1,RPA1,RPA2,RPA3,RPA4,RPS27A,UBA52
GO:RESPONSE_TO_BACTERIUM	http://www.broadinstitute.org/gsea/msigdb/cards/GO_RESPONSE_TO_BACTERIUM	474	0.6043	0.91867	1	1	ABCA1,ABCC8,ABL1,ABR,ACP5,ADAM17,ADAM9,ADAMTS5,ADH5,ADH7,ADM,AKIRIN2,AKT1,ALAD,ALPL,ANG,ANKRD1,ANKRD17,ANXA3,APOB,APP,ARG1,ASS1,ATP4B,AXL,AZU1,B2M,BAIAP2,BAIAP2L1,BCL10,BCL3,BCR,BDKRB1,BPI,BPIFA1,BPIFA2,BYSL,C10orf99,C4B,C5AR1,CAMP,CARD9,CASP1,CASP3,CASP8,CASP9,CAV1,CCKAR,CCL2,CCL20,CCL3,CCL5,CCR2,CCR5,CCR7,CCRN4L,CD14,CD180,CD1D,CD27,CD36,CD4,CD40,CD47,CD6,CD80,CD86,CDC73,CDK19,CEBPB,CEBPE,CFP,CHGA,CHIT1,CHUK,CITED1,CMPK2,CNR1,CNR2,COCH,COMT,CPEB1,CPS1,CRP,CSF2,CSF3,CST11,CTR9,CTSG,CX3CR1,CXCL1,CXCL10,CXCL11,CXCL13,CXCL16,CXCL2,CXCL3,CXCL5,CXCL6,CXCL9,CYP17A1,CYP1A1,CYP1A2,CYP27B1,DAB2IP,DCD,DCN,DEFA1,DEFA1B,DEFA3,DEFA4,DEFA5,DEFA6,DEFB1,DEFB108B,DEFB110,DEFB112,DEFB113,DEFB114,DEFB115,DEFB116,DEFB118,DEFB119,DEFB121,DEFB123,DEFB124,DEFB125,DEFB126,DEFB127,DEFB128,DEFB129,DEFB131,DEFB132,DEFB133,DEFB134,DEFB135,DEFB136,DMBT1,DNMT1,DROSHA,DUSP10,EDN1,EDNRA,EDNRB,EIF2AK2,ELANE,ENTPD2,EPO,ERAP1,ERBB2IP,F2R,F3,FAS,FASLG,FAU,FCER1G,FCN2,FER,FGA,FGB,FGF10,FGR,FMO1,FN1,FOS,FOXP1,FUCA2,FZD5,GALP,GBP6,GCH1,GFI1,GJB6,GNG12,GNLY,GNRH1,GPX1,GSTP1,HAMP,HAVCR2,HCK,HDAC2,HDAC5,HIF1A,HIST1H2BC,HIST1H2BE,HIST1H2BF,HIST1H2BG,HIST1H2BI,HIST1H2BJ,HIST1H2BK,HLA-A,HLA-B,HLA-DRB1,HLA-E,HMGB2,HMGCS2,HNRNPA0,HNRNPM,HP,HTN1,HTN3,ICAM1,IDO1,IFNAR1,IFNB1,IFNE,IFNG,IGF1,IGJ,IGLL1,IGLL5,IKBKB,IL10,IL10RA,IL12A,IL12B,IL12RB2,IL13,IL18,IL18BP,IL1B,IL22RA1,IL23A,IL23R,IL24,IL27,IL27RA,IL6,IL6R,IL8,IRAK1,IRAK2,IRAK3,IRF3,IRF5,IRF8,IRG1,ISG15,JAK2,JUN,JUNB,JUND,KCNJ8,KLK3,KLRC4-KLRK1,KLRK1,LALBA,LBP,LEAP2,LGALS9,LIAS,LILRB1,LILRB2,LITAF,LOXL1,LPO,LTA,LTBR,LTC4S,LTF,LY96,LYN,LYST,LYZ,MALT1,MAOB,MAPK1,MAPK14,MAPK3,MAPK8,MAPK9,MAPKAPK3,MAVS,MBL2,MEF2C,MGST1,MGST2,MICA,MPO,MR1,MTDH,MUC5B,MYD88,NCL,NFKB1,NFKB2,NFKBIA,NFKBIB,NFKBIL1,NGFR,NKX2-1,NLRC4,NLRP1,NLRP10,NLRP3,NLRP6,NOD1,NOD2,NOS1,NOS2,NOS3,NOTCH1,NPY,NR1D1,NR1H3,NR1H4,NRF1,OGT,OPRK1,OPRM1,OPTN,OTUD5,P2RX7,P2RY2,PAF1,PALM3,PAWR,PDE4B,PDE4D,PELI1,PENK,PF4,PF4V1,PGLYRP1,PGLYRP2,PGLYRP3,PGLYRP4,PLA2G1B,PLA2G2A,PLA2G4A,PLA2G6,PLAC8,PLAU,PLCG2,PLSCR4,PPARD,PPARGC1A,PPBP,PPM1D,PRB3,PRDX3,PRG2,PRKCD,PRKCE,PROS1,PRPF8,PTAFR,PTGER1,PTGER2,PTGER3,PTGER4,PTGES,PTGFR,PTGIR,PTGS2,PTPN22,PYCARD,PYDC1,RAB14,RAB1A,RARA,RBPJ,REG3G,RELA,RELT,REN,RIPK2,RNASE3,RNASE7,RNF5,ROMO1,RPL39,RPS6KA3,RPS6KB1,S100A12,S100A14,S100A7,S100A8,S100A9,SBNO2,SCARB1,SCGB1A1,SEH1L,SELE,SELP,SEMG1,SEMG2,SERPINB9,SERPINE1,SFTPD,SHPK,SIRT2,SLC11A1,SLPI,SNCA,SNX3,SOCS1,SOCS3,SPACA3,SPARC,SPN,SPON2,SRC,SRR,SSC5D,STAB1,STAB2,STAP1,STAR,STAT5B,STATH,SYK,TAC1,TBK1,TBXA2R,TFAP2A,TG,TGFB1,TH,THBD,TICAM1,TICAM2,TIMP4,TIRAP,TLR1,TLR2,TLR3,TLR4,TLR5,TLR6,TLR9,TMF1,TNF,TNFAIP3,TNFRSF10A,TNFRSF10B,TNFRSF10C,TNFRSF10D,TNFRSF11A,TNFRSF11B,TNFRSF14,TNFRSF18,TNFRSF1A,TNFRSF1B,TNFRSF21,TNFRSF25,TNFRSF4,TNFRSF6B,TNFRSF8,TNFRSF9,TNFSF4,TNFSF8,TNIP2,TNIP3,TRAF6,TREM1,TREM2,TRIB1,TRIM6,TSPO,TUSC2,UGT1A1,UPF1,VCAM1,VGF,VIL1,VIP,VLDLR,WASL,WFDC12,WNT5A,XBP1,ZC3H12A
GO:REGULATION_OF_T_HELPER_2_CELL_DIFFERENTIATION	http://www.broadinstitute.org/gsea/msigdb/cards/GO_REGULATION_OF_T_HELPER_2_CELL_DIFFERENTIATION	11	0.6043	0.91867	1	1	ANXA1,BCL6,CD86,HLX,IL4R,IL6,NLRP3,PRKCZ,RARA,SOCS5,TNFSF4
GO:RESPONSE_TO_INTERLEUKIN_6	http://www.broadinstitute.org/gsea/msigdb/cards/GO_RESPONSE_TO_INTERLEUKIN_6	26	0.6046	0.91867	1	1	ALDOB,CCL2,CHI3L1,CITED1,CTR9,ENTPD2,FER,FGA,FGF23,FOXA2,GAB1,IL6,IL6R,IL6ST,NFKB1,PHB,PID1,PPARGC1A,PTGIS,RELA,SBNO2,SELPLG,SMAD4,ST3GAL6,STAT3,TDGF1
GO:ACTOMYOSIN_STRUCTURE_ORGANIZATION	http://www.broadinstitute.org/gsea/msigdb/cards/GO_ACTOMYOSIN_STRUCTURE_ORGANIZATION	75	0.60468	0.91867	1	1	ACTA1,ACTC1,ACTG1,ACTN2,ALKBH4,ANKRD1,ARRB1,BMP10,CAPN3,CASQ1,CASQ2,CDC42BPA,CDC42BPB,CFL2,CFLAR,CNN1,CNN2,CNN3,CSRP3,CUL3,EPB41L4B,EPB41L5,F11R,FHOD3,ITGB1,ITGB5,KCTD13,KIF23,KRT19,KRT8,LDB3,LIMCH1,LMOD1,LMOD2,LMOD3,MEF2A,MYH10,MYH11,MYH14,MYH3,MYH6,MYH9,MYL2,MYLK3,MYO18A,MYOZ1,MYPN,NEBL,NKX2-5,OBSCN,OBSL1,PDCD10,PDGFRA,PDGFRB,PHACTR1,PRKAR1A,PROX1,PTK2B,RACGAP1,RHOA,SIX4,SORBS1,SRC,SRF,TCAP,TMOD1,TMOD2,TMOD3,TMOD4,TNFAIP1,TPM1,TRPM7,TTN,WDR1,ZYX
KEGG:RIG_I_LIKE_RECEPTOR_SIGNALING_PATHWAY	http://www.broadinstitute.org/gsea/msigdb/cards/KEGG_RIG_I_LIKE_RECEPTOR_SIGNALING_PATHWAY	69	0.60489	0.91867	1	1	ATG12,ATG5,AZI2,CASP10,CASP8,CHUK,CXCL10,CYLD,DAK,DDX3X,DDX58,DHX58,FADD,IFIH1,IFNA1,IFNA10,IFNA13,IFNA14,IFNA16,IFNA17,IFNA2,IFNA21,IFNA4,IFNA5,IFNA6,IFNA7,IFNA8,IFNB1,IFNE,IFNK,IFNW1,IKBKB,IKBKG,IL12A,IL12B,IL8,IRF3,IRF7,ISG15,MAP3K1,MAP3K7,MAPK10,MAPK11,MAPK12,MAPK13,MAPK14,MAPK8,MAPK9,MAVS,NFKB1,NFKBIA,NFKBIB,NLRX1,OTUD5,PIN1,RELA,RIPK1,RNF125,SIKE1,TANK,TBK1,TBKBP1,TMEM173,TNF,TRADD,TRAF2,TRAF3,TRAF6,TRIM25
GO:POLYAMINE_METABOLIC_PROCESS	http://www.broadinstitute.org/gsea/msigdb/cards/GO_POLYAMINE_METABOLIC_PROCESS	15	0.60495	0.91867	1	1	ADC,AGMAT,AMD1,AZIN1,DHPS,OAZ1,OAZ2,OAZ3,ODC1,PAOX,SAT1,SAT2,SMOX,SMS,SRM
GO:CYTOPLASMIC_DYNEIN_COMPLEX	http://www.broadinstitute.org/gsea/msigdb/cards/GO_CYTOPLASMIC_DYNEIN_COMPLEX	15	0.60499	0.91867	1	1	BCL2L11,DCTN4,DYNC1H1,DYNC1I1,DYNC1I2,DYNC1LI1,DYNC1LI2,DYNLL1,DYNLRB1,DYNLRB2,DYNLT1,DYNLT3,SNX4,TOPORS,TPR
GO:SCF_DEPENDENT_PROTEASOMAL_UBIQUITIN_DEPENDENT_PROTEIN_CATABOLIC_PROCESS	http://www.broadinstitute.org/gsea/msigdb/cards/GO_SCF_DEPENDENT_PROTEASOMAL_UBIQUITIN_DEPENDENT_PROTEIN_CATABOLIC_PROCESS	23	0.60503	0.91867	1	1	BTRC,CCNF,CUL1,FBXL15,FBXL2,FBXL3,FBXL5,FBXL7,FBXO2,FBXO31,FBXO36,FBXO39,FBXO4,FBXO6,FBXO9,FBXW11,FBXW5,FBXW7,KIF14,RBX1,RNF7,SKP1,WWTR1
GO:NEGATIVE_REGULATION_OF_CELL_CYCLE_PHASE_TRANSITION	http://www.broadinstitute.org/gsea/msigdb/cards/GO_NEGATIVE_REGULATION_OF_CELL_CYCLE_PHASE_TRANSITION	142	0.60541	0.91867	1	1	APC,ARID3A,ATF5,ATM,AURKA,BAX,BCL2,BLM,BRD7,BTG2,BUB1,BUB1B,BUB3,C10orf99,CARM1,CASP2,CCNA2,CCNB1,CCND1,CDC25C,CDC5L,CDC73,CDK1,CDK2,CDK5RAP3,CDKN1A,CDKN1B,CDKN2B,CENPF,CENPJ,CHEK2,CLSPN,CNOT1,CNOT10,CNOT2,CNOT3,CNOT4,CNOT6,CNOT6L,CNOT7,CNOT8,CRADD,CSNK2A1,CSNK2A2,CTDSP1,CTDSP2,CTDSPL,DACT1,DGKZ,E2F1,E2F4,E2F7,EP300,EZH2,FANCI,FBXO31,FBXO7,FHL1,FOXN3,FOXO4,GADD45A,GIGYF2,GML,GPR132,GTSE1,H2AFY,HMGA2,HUS1,HUS1B,KANK2,KLHL22,MAD1L1,MAD2L1,MAD2L2,MDM2,MDM4,MEN1,MIIP,MOS,MRE11A,MUC1,MYO16,NACC2,NAE1,NBN,NPM1,OVOL1,PCBP4,PCNA,PIDD,PKD2,PLAGL1,PLK1,PLK2,PLK3,PML,PPP2R5C,PRKDC,PRMT1,PRMT2,PRPF19,PSMG2,PTEN,RB1,RBL2,RBM38,RFWD3,RPA2,RPS27A,RPS27L,RQCD1,SFN,SLFN11,SMARCA4,SOX11,SOX4,STRA8,SUSD2,SYF2,TAOK3,TERF1,TEX14,TFDP1,TFDP2,TNKS1BP1,TP53,TP63,TP73,TPR,TPRA1,TRIAP1,TTK,UBA52,UBB,UBC,USP47,ZC3H12D,ZNF207,ZNF385A,ZNF655,ZNF830,ZW10
GO:SECRETORY_GRANULE	http://www.broadinstitute.org/gsea/msigdb/cards/GO_SECRETORY_GRANULE	342	0.60551	0.91867	1	1	A1BG,ABCA12,ABCA3,ABCC4,ACPP,ACR,ACRBP,ACRV1,ACTN1,ACTN2,ACTN4,ADAM15,ADAM8,AHSG,AKAP3,AKT2,ALB,ALDOA,ANGPTL6,ANXA11,ANXA3,ANXA7,APLP2,APOA1,APOH,APP,ARC,ASTL,ATP6V0A2,ATP6V1E2,ATP7A,ATP8A1,ATP8B3,AVP,AZI1,AZU1,BAIAP2,BMF,BRCA2,BSG,C19orf26,C9orf9,CA4,CALR,CAMP,CAPN11,CAPZA3,CARTPT,CASC5,CATSPER3,CATSPER4,CAV1,CAV2,CD36,CD46,CD63,CD9,CDC37L1,CDC42,CFD,CHGA,CHGB,CKAP4,CLCA1,CLCN3,CLEC3B,CLK3,CLU,COL1A1,CPA3,CPE,CRCP,CRHBP,CRISP3,CTNNA1,CTSG,CTSH,CTSW,CUZD1,CXADR,CYB5R1,CYBA,CYLC1,DBH,DEFA1,DEFA1B,DEFA3,DEFA4,DEFA5,DENND4C,DLD,DMBT1,DRD2,EBAG9,ECE1,ECM1,EDN1,EGF,ELANE,ENKUR,EXOC3,EXOC3L1,F13A1,F5,F8,FABP9,FAM170B,FAM3C,FAS,FGA,FGB,FGG,FIGF,FLOT2,FN1,FNDC3A,FSTL3,FSTL4,GAL,GARS,GAS6,GCG,GCK,GHRHR,GHRL,GIP,GLIPR1L1,GNAI3,GNAT3,HCRT,HEXA,HEXB,HGF,HPS4,HRG,HSPD1,ICA1,IGF1,IGF2,IL1B,INS,IQCF1,IQUB,ISLR,ITGA1,ITGA2B,ITGB1,ITGB2,ITGB3,ITIH3,ITIH4,ITPR1,IZUMO1,KIT,KLK13,KLK5,KLK7,KNG1,LACRT,LAMP1,LAMP2,LAMP3,LEFTY2,LGALS3BP,LOXL1,LRGUK,LTF,MMRN1,MPO,MYO5A,MYRIP,NAPSA,NCF2,NOS1,NOTCH1,NPPC,OGT,OLFM4,ORM1,ORM2,OXT,PAM,PATE4,PCDH7,PCSK1,PCSK1N,PCSK2,PCSK4,PCSK5,PDGFA,PDGFB,PF4,PHACTR2,PLA1A,PLA2G1B,PLA2G2A,PLA2G4A,PLAT,PLG,POMC,POMT1,PPBP,PROS1,PTPRN,PTPRN2,QSOX1,RAB10,RAB11FIP5,RAB13,RAB14,RAB26,RAB27A,RAB27B,RAB3A,RAB3B,RAB3D,RAB4A,RAB4B,RAB7A,RACGAP1,RARRES2,RND2,RNPEP,RPH3A,RPH3AL,SCAMP1,SCG2,SCG3,SCG5,SCGB1A1,SELP,SEPP1,SERPINA1,SERPINA3,SERPINA4,SERPINA5,SERPINE1,SERPINE2,SERPINF2,SERPING1,SFTA3,SFTPA1,SFTPA2,SFTPB,SFTPC,SFTPD,SKIL,SLC11A1,SLC18A2,SLC2A4,SLC30A5,SLC30A8,SLIRP,SMPD1,SNAP23,SNAPIN,SNCA,SOD1,SPACA1,SPACA3,SPACA4,SPACA7,SPAG8,SPAG9,SPARC,SPESP1,SPINK1,SPINK13,SPINK2,SPINK5,SPINK8,SPP2,SRGN,SRI,STK31,STX3,STX4,STX7,STXBP1,STXBP2,STXBP3,STXBP5,STXBP5L,SUN1,SV2B,SYCN,SYPL1,SYT1,SYT2,SYT4,SYT5,SYT7,SYT8,SYT9,SYTL4,TBC1D21,TBXA2R,TCP1,TCTEX1D4,TEKT3,TEX101,TF,TGFB1,TGFB2,TGFB3,THBS1,THBS2,TIMP1,TIMP3,TMED10,TMED2,TMEM184A,TMEM190,TMEM225,TMSB4X,TMX3,TOR1A,TREML1,TRH,TRIM36,TRIP11,TSKS,TSSK1B,TSSK2,TXNDC8,UNC13D,VAMP1,VAMP2,VAMP3,VAMP8,VEGFA,VEGFB,VEGFC,VEZT,VPS13A,VPS33B,VWF,ZG16,ZP1,ZP2,ZP3,ZPBP2
GO:PHOSPHATIDYLINOSITOL_METABOLIC_PROCESS	http://www.broadinstitute.org/gsea/msigdb/cards/GO_PHOSPHATIDYLINOSITOL_METABOLIC_PROCESS	189	0.60555	0.91867	1	1	ALG5,ARF1,ARF3,ATM,BPNT1,BTC,CD19,CD28,CD80,CD86,CDIPT,CDS1,CSF1R,CWH43,DPM1,DPM2,DPM3,DRD2,EFR3A,EFR3B,EGF,EGFR,ERBB2,ERBB3,ERBB4,EREG,FAM126A,FGF1,FGF10,FGF16,FGF17,FGF18,FGF19,FGF2,FGF20,FGF22,FGF23,FGF4,FGF5,FGF6,FGF7,FGF8,FGF9,FGFR1,FGFR2,FGFR3,FGFR4,FIG4,FRS2,FYN,GAB1,GALR2,GPAA1,GPLD1,GRB2,HBEGF,IMPA1,IMPA2,IMPAD1,INPP1,INPP4A,INPP4B,INPP5A,INPP5B,INPP5D,INPP5E,INPP5F,INPP5J,INPP5K,INPPL1,IP6K1,IP6K2,IP6K3,IRS1,IRS2,KIT,KITLG,KL,KLB,LCK,MBOAT7,MPPE1,MTM1,MTMR1,MTMR14,MTMR2,MTMR3,MTMR4,MTMR6,MTMR7,MTMR8,NRG1,NRG2,NRG4,OCRL,PDGFA,PDGFB,PDGFRA,PDGFRB,PGAP1,PGAP2,PGAP3,PI4K2A,PI4K2B,PI4KA,PI4KB,PIGA,PIGB,PIGC,PIGF,PIGG,PIGH,PIGK,PIGL,PIGM,PIGN,PIGO,PIGP,PIGQ,PIGS,PIGT,PIGU,PIGV,PIGW,PIGX,PIGY,PIGZ,PIK3C2A,PIK3C2B,PIK3C2G,PIK3C3,PIK3CA,PIK3CB,PIK3CD,PIK3CG,PIK3R1,PIK3R2,PIK3R3,PIK3R4,PIK3R5,PIK3R6,PIKFYVE,PIP4K2A,PIP4K2B,PIP4K2C,PIP5K1A,PIP5K1B,PIP5K1C,PIP5KL1,PITPNM3,PLA2G10,PLA2G12A,PLA2G16,PLA2G1B,PLA2G2A,PLA2G2D,PLA2G2E,PLA2G2F,PLA2G4A,PLA2G4C,PLA2G4D,PLA2G4E,PLA2G4F,PLA2G5,PLAUR,PLBD1,PLCB1,PLCD4,PLCG2,PLCH2,PLEK,PTEN,PTPN11,PTPRQ,SACM1L,SH3YL1,SLC27A1,SMG1,SYNJ1,SYNJ2,TLR9,TMEM150A,TMEM55A,TMEM55B,TPTE2,TRAT1,TTC7B,VAC14,VAV1
GO:RESPONSE_TO_INTERLEUKIN_4	http://www.broadinstitute.org/gsea/msigdb/cards/GO_RESPONSE_TO_INTERLEUKIN_4	29	0.6057	0.91867	1	1	ADAMTS13,ALAD,ARG1,CCL11,CITED1,CORO1A,CTSB,FASN,GATA3,HSP90AB1,HSPA5,IL24,IL2RG,IL4R,IMPDH2,JAK3,KEAP1,LEF1,MCM2,NFIL3,PML,RPL3,SHPK,STAT5B,STAT6,TCF7,TUBA1B,XBP1,XCL1
GO:RIBONUCLEASE_ACTIVITY	http://www.broadinstitute.org/gsea/msigdb/cards/GO_RIBONUCLEASE_ACTIVITY	91	0.60572	0.91867	1	1	ANG,APEX1,AZGP1,CCRN4L,CNOT1,CNOT2,CNOT6,CNOT6L,CNOT7,CNOT8,CPSF3,DBR1,DCP2,DCPS,DGCR8,DICER1,DIS3,DIS3L,DIS3L2,DROSHA,EDC3,ELAC1,ELAC2,ENDOU,ENDOV,ERN1,ERN2,EXO1,EXOSC1,EXOSC10,EXOSC2,EXOSC3,EXOSC5,EXOSC6,EXOSC7,EXOSC8,EXOSC9,FEN1,HRSP12,ISG20,ISG20L2,KIAA0391,MRPL44,NOB1,PAN2,PAN3,PARN,PDE12,PLD6,PNPT1,POP1,POP4,POP5,POP7,PPP1R8,RCL1,REXO2,RNASE1,RNASE10,RNASE11,RNASE12,RNASE13,RNASE2,RNASE3,RNASE4,RNASE6,RNASE7,RNASE8,RNASE9,RNASEH1,RNASEH2A,RNASEH2B,RNASEH2C,RNASEK,RNASEL,RNASET2,RPP14,RPP21,RPP25,RPP30,RPP38,RPP40,SLFN14,SMG6,TOE1,TSEN15,TSEN2,TSEN34,TSEN54,XRN2,ZC3H12A
GO:REGULATION_OF_NF_KAPPAB_IMPORT_INTO_NUCLEUS	http://www.broadinstitute.org/gsea/msigdb/cards/GO_REGULATION_OF_NF_KAPPAB_IMPORT_INTO_NUCLEUS	48	0.60585	0.91867	1	1	BCL3,BMP7,C1QTNF3,C8orf4,CCDC22,CCL19,CD27,CYLD,EDA,EDAR,FAF1,FBXW11,G3BP2,GREM1,IL10,IL12B,IL18,IL18R1,IL1B,IL23A,LGALS9,LITAF,NFKBIA,NFKBIB,NLRP12,NLRP3,NOL3,NOV,PPM1A,PPM1B,PRDX1,PRKCQ,PSMD10,PTGS2,PYDC2,RBCK1,RHOA,SPHK1,TLR2,TLR3,TLR4,TLR7,TLR9,TNF,TNFSF14,TRIP6,ZC3H12A,ZNF268
REACTOME:HYALURONAN_UPTAKE_AND_DEGRADATION	http://www.broadinstitute.org/gsea/msigdb/cards/REACTOME_HYALURONAN_UPTAKE_AND_DEGRADATION	10	0.60591	0.91867	1	1	CD44,GUSB,HEXA,HEXB,HMMR,HYAL1,HYAL2,LYVE1,SLC9A1,STAB2
GO:NEGATIVE_REGULATION_OF_CHEMOTAXIS	http://www.broadinstitute.org/gsea/msigdb/cards/GO_NEGATIVE_REGULATION_OF_CHEMOTAXIS	49	0.60602	0.91867	1	1	AIF1,ANGPT2,C5,CCL2,CORO1B,CXCL13,CYP19A1,ELANE,GREM1,HRG,KLRC4-KLRK1,KLRK1,MMP28,NBL1,NOTCH1,NOV,NRP1,PADI2,PLXNA3,PTPN2,PTPRO,ROBO1,ROBO2,SEMA3A,SEMA3C,SEMA3D,SEMA3E,SEMA3F,SEMA3G,SEMA4A,SEMA4B,SEMA4C,SEMA4D,SEMA4F,SEMA4G,SEMA5A,SEMA5B,SEMA6A,SEMA6B,SEMA6C,SEMA6D,SEMA7A,SLIT2,ST6GAL1,STAP1,THBS1,WNT3,WNT3A,WNT5A
GO:ALKALOID_METABOLIC_PROCESS	http://www.broadinstitute.org/gsea/msigdb/cards/GO_ALKALOID_METABOLIC_PROCESS	14	0.60607	0.91867	1	1	APOA1BP,BCHE,CARKD,CYP1A2,CYP2D6,CYP3A4,CYP3A5,DDC,NAMPT,NAPRT1,NUDT12,PTGIS,PTGS2,TH
REACTOME:CELL_CYCLE	http://www.broadinstitute.org/gsea/msigdb/cards/REACTOME_CELL_CYCLE	384	0.60619	0.91867	1	1	ACD,ACTR1A,AHCTF1,AKAP9,ALMS1,ANAPC1,ANAPC10,ANAPC11,ANAPC2,ANAPC4,ANAPC5,ANAPC7,APITD1,ATM,ATR,ATRIP,AURKA,AURKB,AZI1,B9D2,BIRC5,BRCA1,BTRC,BUB1,BUB1B,BUB3,CASC5,CCNA1,CCNA2,CCNB1,CCND1,CCND2,CCND3,CCNE1,CCNE2,CCNH,CDC14A,CDC16,CDC20,CDC23,CDC25A,CDC25B,CDC25C,CDC26,CDC27,CDC45,CDC6,CDC7,CDCA8,CDK1,CDK2,CDK4,CDK5RAP2,CDK6,CDK7,CDKN1A,CDKN1B,CDKN2A,CDKN2B,CDKN2C,CDKN2D,CDT1,CENPA,CENPH,CENPI,CENPJ,CENPK,CENPL,CENPM,CENPN,CENPO,CENPP,CENPQ,CENPT,CEP135,CEP164,CEP192,CEP250,CEP290,CEP57,CEP63,CEP70,CEP72,CEP76,CETN2,CHEK1,CHEK2,CKAP5,CKS1B,CLASP1,CLIP1,CNTRL,CSNK1D,CSNK1E,CUL1,DBF4,DCTN1,DCTN2,DCTN3,DHFR,DIDO1,DKC1,DNA2,DSN1,DYNC1H1,DYNC1I2,DYNLL1,DYRK1A,E2F1,E2F2,E2F3,E2F4,E2F5,ERCC6L,FBXO5,FEN1,FGFR1OP,GINS1,GINS2,GINS4,GMNN,GORASP1,H2AFX,H2AFZ,HAUS2,HDAC1,HIST1H2AB,HIST1H2AC,HIST1H2AD,HIST1H2AE,HIST1H2AJ,HIST1H2BA,HIST1H2BB,HIST1H2BC,HIST1H2BD,HIST1H2BE,HIST1H2BF,HIST1H2BG,HIST1H2BH,HIST1H2BI,HIST1H2BJ,HIST1H2BK,HIST1H2BL,HIST1H2BM,HIST1H2BN,HIST1H2BO,HIST1H4A,HIST1H4B,HIST1H4C,HIST1H4D,HIST1H4E,HIST1H4F,HIST1H4H,HIST1H4I,HIST1H4J,HIST1H4K,HIST1H4L,HIST3H2BB,HIST3H3,HIST4H4,HJURP,HSP90AA1,HSPA2,HUS1,INCENP,ITGB3BP,KIF18A,KIF20A,KIF23,KIF2A,KIF2B,KIF2C,KNTC1,LIG1,LIN37,LIN52,LIN54,LIN9,LMNA,LMNB1,MAD1L1,MAD2L1,MAPRE1,MAX,MCM10,MCM2,MCM3,MCM4,MCM5,MCM6,MCM7,MCM8,MDM2,MIS12,MIS18A,MIS18BP1,MNAT1,MYBL2,MYC,NDC80,NDEL1,NEDD1,NEK2,NHP2,NINL,NPM1,NSL1,NUDC,NUF2,NUMA1,NUP107,NUP133,NUP37,NUP43,NUP85,OFD1,OIP5,ORC1,ORC2,ORC3,ORC4,ORC5,ORC6,PAFAH1B1,PCM1,PCNA,PCNT,PKMYT1,PLK1,PLK4,PMF1,POLA1,POLA2,POLD1,POLD2,POLD3,POLD4,POLE,POLE2,POT1,PPP1CC,PPP2CA,PPP2CB,PPP2R1A,PPP2R1B,PPP2R2A,PPP2R5A,PPP2R5B,PPP2R5C,PPP2R5D,PPP2R5E,PRIM1,PRIM2,PRKACA,PRKAR2B,PSMA1,PSMA2,PSMA3,PSMA4,PSMA5,PSMA6,PSMA7,PSMA8,PSMB1,PSMB10,PSMB2,PSMB3,PSMB4,PSMB5,PSMB6,PSMB7,PSMB8,PSMB9,PSMC1,PSMC2,PSMC3,PSMC4,PSMC5,PSMC6,PSMD1,PSMD10,PSMD11,PSMD12,PSMD13,PSMD14,PSMD2,PSMD3,PSMD4,PSMD5,PSMD6,PSMD7,PSMD8,PSMD9,PSME1,PSME2,PSME4,PSMF1,PTTG1,RAD1,RAD17,RAD21,RAD9A,RANBP2,RANGAP1,RB1,RBBP4,RBBP7,RBL1,RBL2,RCC2,REC8,RFC3,RFC4,RFC5,RFWD2,RPA1,RPA2,RPA3,RPA4,RPS27,RPS27A,RRM2,RSF1,RUVBL1,RUVBL2,SDCCAG8,SEC13,SEH1L,SGOL1,SGOL2,SKA1,SKA2,SKP1,SKP2,SMARCA5,SMC1A,SMC1B,SMC3,SPC24,SPC25,SSNA1,STAG1,STAG2,STAG3,SUN2,SYCP1,SYCP2,SYCP3,SYNE1,SYNE2,TAOK1,TERF1,TERF2,TERF2IP,TERT,TEX12,TFDP1,TINF2,TK2,TP53,TUBA1A,TUBA4A,TUBB,TUBB4A,TUBB4B,TUBG1,TUBG2,TUBGCP2,TUBGCP3,TUBGCP6,TYMS,UBA52,UBE2C,UBE2D1,UBE2E1,UBE2I,WEE1,WRAP53,XPO1,YWHAE,YWHAG,ZW10,ZWILCH,ZWINT
GO:POSITIVE_REGULATION_OF_CELL_ADHESION_MEDIATED_BY_INTEGRIN	http://www.broadinstitute.org/gsea/msigdb/cards/GO_POSITIVE_REGULATION_OF_CELL_ADHESION_MEDIATED_BY_INTEGRIN	16	0.60671	0.91867	1	1	ADAM9,CCL21,CCL5,CIB1,CXCL13,FOXC2,IFT74,NCKAP1L,PIEZO1,PODXL,RAC3,RET,SFRP2,SYK,TGFB2,ZAP70
GO:TELOMERE_MAINTENANCE_VIA_TELOMERASE	http://www.broadinstitute.org/gsea/msigdb/cards/GO_TELOMERE_MAINTENANCE_VIA_TELOMERASE	17	0.60678	0.91867	1	1	ACD,ATM,DKC1,GAR1,MRE11A,NHP2,NOP10,PINX1,POT1,RAD50,RFC1,TERF1,TERF2,TERF2IP,TERT,TNKS1BP1,WRAP53
GO:RESPONSE_TO_OXYGEN_RADICAL	http://www.broadinstitute.org/gsea/msigdb/cards/GO_RESPONSE_TO_OXYGEN_RADICAL	17	0.60685	0.91867	1	1	ADPRHL2,APOA4,ATP7A,CCS,ERCC6,GLRX2,MPO,NOS3,NQO1,PRDX1,PRDX2,SOD1,SOD2,SOD3,TXNRD2,UCP2,UCP3
KEGG:RIBOSOME	http://www.broadinstitute.org/gsea/msigdb/cards/KEGG_RIBOSOME	85	0.60687	0.91867	1	1	FAU,MRPL13,RPL10,RPL10A,RPL10L,RPL11,RPL12,RPL13,RPL13A,RPL14,RPL15,RPL17,RPL18,RPL18A,RPL19,RPL21,RPL22,RPL22L1,RPL23,RPL23A,RPL24,RPL26,RPL26L1,RPL27,RPL27A,RPL28,RPL29,RPL3,RPL30,RPL31,RPL32,RPL34,RPL35,RPL35A,RPL36,RPL36A,RPL36AL,RPL37,RPL37A,RPL38,RPL39,RPL3L,RPL4,RPL41,RPL5,RPL6,RPL7,RPL7A,RPL8,RPL9,RPLP0,RPLP1,RPLP2,RPS10,RPS11,RPS12,RPS13,RPS15,RPS15A,RPS16,RPS17,RPS18,RPS2,RPS20,RPS21,RPS23,RPS24,RPS25,RPS26,RPS27,RPS27A,RPS27L,RPS28,RPS29,RPS3,RPS3A,RPS4X,RPS5,RPS6,RPS7,RPS8,RPS9,RPSA,RSL24D1,UBA52
GO:TRICARBOXYLIC_ACID_CYCLE_ENZYME_COMPLEX	http://www.broadinstitute.org/gsea/msigdb/cards/GO_TRICARBOXYLIC_ACID_CYCLE_ENZYME_COMPLEX	11	0.60702	0.91867	1	1	BCKDHA,BCKDHB,BCKDK,DBT,DHTKD1,DLD,DLST,FH,MRPS36,OGDH,OGDHL
GO:POSITIVE_REGULATION_OF_TRANSCRIPTION_ELONGATION_FROM_RNA_POLYMERASE_II_PROMOTER	http://www.broadinstitute.org/gsea/msigdb/cards/GO_POSITIVE_REGULATION_OF_TRANSCRIPTION_ELONGATION_FROM_RNA_POLYMERASE_II_PROMOTER	13	0.60708	0.91867	1	1	BRD4,CDC73,CTR9,EAPP,ELL,GTF2F1,GTF2F2,LEO1,PAF1,RTF1,SUPT6H,TCEB1,WDR61
REACTOME:ASSEMBLY_OF_THE_PRE_REPLICATIVE_COMPLEX	http://www.broadinstitute.org/gsea/msigdb/cards/REACTOME_ASSEMBLY_OF_THE_PRE_REPLICATIVE_COMPLEX	63	0.60709	0.91867	1	1	CDC6,CDT1,E2F1,E2F2,E2F3,GMNN,MCM2,MCM3,MCM4,MCM5,MCM6,MCM7,MCM8,ORC1,ORC2,ORC3,ORC4,ORC5,ORC6,PSMA1,PSMA2,PSMA3,PSMA4,PSMA5,PSMA6,PSMA7,PSMA8,PSMB1,PSMB10,PSMB2,PSMB3,PSMB4,PSMB5,PSMB6,PSMB7,PSMB8,PSMB9,PSMC1,PSMC2,PSMC3,PSMC4,PSMC5,PSMC6,PSMD1,PSMD10,PSMD11,PSMD12,PSMD13,PSMD14,PSMD2,PSMD3,PSMD4,PSMD5,PSMD6,PSMD7,PSMD8,PSMD9,PSME1,PSME2,PSME4,PSMF1,RPS27A,UBA52
GO:MATURATION_OF_SSU_RRNA_FROM_TRICISTRONIC_RRNA_TRANSCRIPT_SSU_RRNA_5_8S_RRNA_LSU_RRNA_	http://www.broadinstitute.org/gsea/msigdb/cards/GO_MATURATION_OF_SSU_RRNA_FROM_TRICISTRONIC_RRNA_TRANSCRIPT_SSU_RRNA_5_8S_RRNA_LSU_RRNA_	31	0.60713	0.91867	1	1	ABT1,BYSL,DCAF13,DIEXF,FCF1,HEATR1,KRR1,MRPS11,MRPS9,NGDN,NOC4L,NOP14,PWP2,RCL1,RPS14,RPS16,RPS21,RPS24,RPS8,RPSA,RRP36,RRS1,TBL3,TSR2,UTP18,UTP20,UTP23,UTP3,UTP6,WDR3,WDR46
GO:REGULATION_OF_DOPAMINE_SECRETION	http://www.broadinstitute.org/gsea/msigdb/cards/GO_REGULATION_OF_DOPAMINE_SECRETION	22	0.60714	0.91867	1	1	ABAT,CHRNA4,CHRNA6,CHRNB2,CNR1,CXCL12,DRD2,DRD3,DTNBP1,GABBR1,GDNF,HTR1B,HTR2A,KCNA2,NPY2R,OPRK1,PARK2,PCP4,PINK1,SLC18A1,SNCA,SNCG
GO:DETECTION_OF_MECHANICAL_STIMULUS_INVOLVED_IN_SENSORY_PERCEPTION_OF_SOUND	http://www.broadinstitute.org/gsea/msigdb/cards/GO_DETECTION_OF_MECHANICAL_STIMULUS_INVOLVED_IN_SENSORY_PERCEPTION_OF_SOUND	12	0.6072	0.91867	1	1	ATP2B2,CHRNA10,CHRNA9,COL11A1,HPN,KIT,LHFPL5,MKKS,PDZD7,STRC,TMC1,TMC2
GO:TUMOR_NECROSIS_FACTOR_RECEPTOR_BINDING	http://www.broadinstitute.org/gsea/msigdb/cards/GO_TUMOR_NECROSIS_FACTOR_RECEPTOR_BINDING	30	0.60722	0.91867	1	1	BRE,CASP8,CD40LG,CD70,EDA,ERAP1,FADD,FASLG,LTA,LTB,STAT1,TNF,TNFSF10,TNFSF11,TNFSF12,TNFSF13,TNFSF13B,TNFSF14,TNFSF15,TNFSF4,TNFSF8,TNFSF9,TRADD,TRAF1,TRAF2,TRAF3,TRAF4,TRAF6,TRAP1,TRIM37
GO:NEURONAL_ION_CHANNEL_CLUSTERING	http://www.broadinstitute.org/gsea/msigdb/cards/GO_NEURONAL_ION_CHANNEL_CLUSTERING	12	0.60758	0.918784	1	1	AGRN,CNTN2,CNTNAP2,GLDN,KCNIP2,MTCH1,MYOC,NFASC,NRCAM,PICK1,SCLT1,SPTBN4
GO:DENDRITIC_CELL_DIFFERENTIATION	http://www.broadinstitute.org/gsea/msigdb/cards/GO_DENDRITIC_CELL_DIFFERENTIATION	32	0.60795	0.918784	1	1	AXL,AZI2,BATF,BATF2,BATF3,CAMK4,CCL19,CCR7,CD86,CSF2,DHRS2,F2RL1,FLT3,GAS6,GATA1,IL4,IRF4,LGALS9,LILRB1,LTBR,LYN,PRTN3,PSEN1,RBPJ,RELB,SPI1,TGFB1,TGFBR2,TNFSF9,TRAF6,TREM2,UBD
GO:MATURATION_OF_SSU_RRNA	http://www.broadinstitute.org/gsea/msigdb/cards/GO_MATURATION_OF_SSU_RRNA	39	0.60796	0.918784	1	1	ABT1,BYSL,CIRH1A,DCAF13,DIEXF,FCF1,HEATR1,KRR1,LSM6,MPHOSPH10,MRPS11,MRPS9,NGDN,NOB1,NOC4L,NOL11,NOP14,PWP2,RCL1,RPS14,RPS16,RPS21,RPS24,RPS8,RPSA,RRP36,RRS1,SRFBP1,TBL3,TSR2,UTP14A,UTP14C,UTP18,UTP20,UTP23,UTP3,UTP6,WDR3,WDR46
REACTOME:TCA_CYCLE_AND_RESPIRATORY_ELECTRON_TRANSPORT	http://www.broadinstitute.org/gsea/msigdb/cards/REACTOME_TCA_CYCLE_AND_RESPIRATORY_ELECTRON_TRANSPORT	112	0.60797	0.918784	1	1	ACO2,ADHFE1,ATP5A1,ATP5B,ATP5C1,ATP5D,ATP5E,ATP5F1,ATP5G1,ATP5H,ATP5I,ATP5J,ATP5J2,ATP5L,ATP5O,BSG,COX4I1,COX5A,COX5B,COX6A1,COX6B1,COX6C,COX7A2L,COX7B,COX7C,COX8A,CS,CYC1,CYCS,D2HGDH,DLD,DLST,ETFA,ETFB,ETFDH,FH,IDH1,IDH2,IDH3A,IDH3B,IDH3G,L2HGDH,LDHA,LDHB,NDUFA1,NDUFA10,NDUFA11,NDUFA12,NDUFA13,NDUFA2,NDUFA4,NDUFA5,NDUFA6,NDUFA7,NDUFA8,NDUFA9,NDUFAB1,NDUFB1,NDUFB10,NDUFB2,NDUFB3,NDUFB4,NDUFB5,NDUFB6,NDUFB7,NDUFB8,NDUFB9,NDUFC1,NDUFC2,NDUFS1,NDUFS2,NDUFS3,NDUFS4,NDUFS5,NDUFS6,NDUFS7,NDUFS8,NDUFV1,NDUFV2,NDUFV3,NNT,OGDH,PDHA1,PDHB,PDHX,PDK1,PDK2,PDK3,PDK4,PDP1,PDP2,PDPR,SDHA,SDHB,SDHC,SDHD,SLC16A1,SLC16A3,SLC16A8,SUCLA2,SUCLG1,SUCLG2,UCP1,UCP2,UCP3,UQCR11,UQCRB,UQCRC1,UQCRC2,UQCRFS1,UQCRH,UQCRQ
GO:POSITIVE_REGULATION_OF_JUN_KINASE_ACTIVITY	http://www.broadinstitute.org/gsea/msigdb/cards/GO_POSITIVE_REGULATION_OF_JUN_KINASE_ACTIVITY	61	0.60819	0.918784	1	1	ARHGEF5,AXIN1,BIRC7,CCL19,CD40LG,DAB2IP,DAXX,DBNL,DUSP19,DVL2,DVL3,EDN1,EPHA4,ERCC6,ERN1,FCER1A,FGD2,FZD10,FZD4,FZD5,FZD8,GAB1,IL1B,MAP2K7,MAP3K10,MAP3K11,MAP3K2,MAP3K4,MAP3K5,MAP3K6,MAP3K7,MAP3K9,MAP4K1,MAP4K2,MAP4K5,MAPK8IP3,MDFI,MDFIC,MUL1,PAK1,PKN1,PTK2B,PTPLAD1,PTPN1,RIPK1,RPS3,SASH1,SPAG9,SYK,TAOK3,TIAM1,TLR6,TLR9,TNF,TNFRSF11A,TNFSF11,TRAF2,TRAF6,VANGL2,WNT5A,ZEB2
GO:NEGATIVE_REGULATION_OF_FATTY_ACID_BIOSYNTHETIC_PROCESS	http://www.broadinstitute.org/gsea/msigdb/cards/GO_NEGATIVE_REGULATION_OF_FATTY_ACID_BIOSYNTHETIC_PROCESS	13	0.60824	0.918784	1	1	ACADL,ACADVL,APOC1,APOC3,BRCA1,ERLIN1,ERLIN2,INSIG1,INSIG2,PIBF1,SIRT1,TRIB3,WDTC1
GO:SOMATIC_CELL_DNA_RECOMBINATION	http://www.broadinstitute.org/gsea/msigdb/cards/GO_SOMATIC_CELL_DNA_RECOMBINATION;GO:SOMATIC_DIVERSIFICATION_OF_IMMUNE_RECEPTORS_VIA_GERMLINE_RECOMBINATION_WITHIN_A_SINGLE_LOCUS;http://www.broadinstitute.org/gsea/msigdb/cards/GO_SOMATIC_DIVERSIFICATION_OF_IMMUNE_RECEPTORS_VIA_GERMLINE_RECOMBINATION_WITHIN_A_SINGLE_LOCUS	31	0.60825	0.918784	1	1	ATM,BATF,BCL11B,CD40LG,DCLRE1C,ERCC1,EXO1,EXOSC3,EXOSC6,HMGB1,HMGB2,HSPD1,LEF1,LIG1,LIG3,LIG4,MLH1,MSH2,MSH3,MSH6,NBN,POLB,PRKDC,RAG1,RAG2,RNF168,RNF8,SWAP70,TCF3,TCF7,UNG
GO:CATION_CHANNEL_ACTIVITY	http://www.broadinstitute.org/gsea/msigdb/cards/GO_CATION_CHANNEL_ACTIVITY	285	0.60843	0.918784	1	1	ABCC8,ABCC9,ANO1,ANO10,ANO6,AQP1,CACNA1A,CACNA1B,CACNA1C,CACNA1D,CACNA1E,CACNA1F,CACNA1G,CACNA1H,CACNA1I,CACNA1S,CACNA2D1,CACNA2D2,CACNA2D3,CACNA2D4,CACNB1,CACNB2,CACNB3,CACNB4,CACNG1,CACNG2,CACNG3,CACNG4,CACNG5,CACNG6,CACNG7,CACNG8,CALHM1,CALHM2,CALHM3,CATSPER1,CATSPER2,CATSPER3,CATSPER4,CCDC109B,CCT8L2,CHRNA1,CHRNA10,CHRNA2,CHRNA3,CHRNA4,CHRNA5,CHRNA6,CHRNA7,CHRNA9,CHRNB1,CHRNB2,CHRNB3,CHRNB4,CHRND,CHRNE,CHRNG,CNGA1,CNGA2,CNGA3,CNGA4,CNGB1,CNGB3,CUL5,DENND5A,DENND5B,FAM26D,FAM26E,FAM26F,FKBP1B,FXYD4,GAR1,GAS6,GPM6A,GRIN1,GRIN2A,GRIN2C,GRIN3A,GRIN3B,GRM7,HCN1,HCN2,HCN3,HCN4,HPN,HTR3A,HTR3B,HTR3C,HTR3D,HTR3E,HVCN1,IL1RAPL1,ITGAV,ITPR1,ITPR2,ITPR3,JPH2,JPH3,KCNA1,KCNA10,KCNA2,KCNA3,KCNA4,KCNA5,KCNA6,KCNA7,KCNAB1,KCNAB2,KCNAB3,KCNB1,KCNB2,KCNC1,KCNC2,KCNC3,KCNC4,KCND1,KCND2,KCND3,KCNE1,KCNE1L,KCNE2,KCNE3,KCNE4,KCNF1,KCNG1,KCNG2,KCNG3,KCNG4,KCNH1,KCNH2,KCNH3,KCNH4,KCNH5,KCNH6,KCNH7,KCNH8,KCNIP1,KCNIP2,KCNIP3,KCNIP4,KCNJ1,KCNJ10,KCNJ11,KCNJ13,KCNJ14,KCNJ15,KCNJ16,KCNJ2,KCNJ3,KCNJ4,KCNJ5,KCNJ6,KCNJ8,KCNJ9,KCNK1,KCNK10,KCNK12,KCNK13,KCNK15,KCNK16,KCNK17,KCNK18,KCNK2,KCNK3,KCNK4,KCNK5,KCNK6,KCNK7,KCNK9,KCNMA1,KCNMB1,KCNMB2,KCNMB3,KCNMB4,KCNN1,KCNN2,KCNN3,KCNN4,KCNQ1,KCNQ2,KCNQ3,KCNQ4,KCNQ5,KCNS1,KCNS2,KCNS3,KCNT1,KCNT2,KCNU1,KCNV1,KCNV2,LOXHD1,MCOLN1,MCOLN2,MCOLN3,MCU,MTMR6,NALCN,NOX1,NOX5,OPRM1,ORAI2,ORAI3,P2RX1,P2RX2,P2RX3,P2RX4,P2RX5,P2RX6,P2RX7,PANX1,PDE2A,PIEZO1,PKD1,PKD1L1,PKD2,PKD2L1,PKD2L2,PKDREJ,PSEN1,RASA3,REST,RYR1,RYR2,RYR3,SCN10A,SCN11A,SCN1A,SCN1B,SCN2A,SCN2B,SCN3A,SCN3B,SCN4A,SCN4B,SCN5A,SCN7A,SCN8A,SCN9A,SCNN1A,SCNN1B,SCNN1D,SCNN1G,SHROOM2,SLC24A1,SLC24A2,SLC24A3,SLC24A4,SLC24A5,SLC40A1,SLC4A11,STIM2,TMC1,TMC2,TMEM175,TMEM37,TMEM38A,TMEM38B,TMEM63C,TPCN1,TPCN2,TRPA1,TRPC1,TRPC3,TRPC4,TRPC4AP,TRPC5,TRPC6,TRPC7,TRPM1,TRPM2,TRPM3,TRPM4,TRPM5,TRPM6,TRPM7,TRPM8,TRPV1,TRPV2,TRPV3,TRPV4,TRPV5,TRPV6,ZACN,ZP3
GO:REGULATION_OF_TRIGLYCERIDE_CATABOLIC_PROCESS	http://www.broadinstitute.org/gsea/msigdb/cards/GO_REGULATION_OF_TRIGLYCERIDE_CATABOLIC_PROCESS	12	0.60854	0.918784	1	1	AADAC,ABHD5,APOA1,APOA4,APOA5,APOC2,APOC3,APOH,GPLD1,PIK3CG,PLIN5,PNPLA2
GO:REGULATION_OF_TRANSCRIPTION_INVOLVED_IN_G1_S_TRANSITION_OF_MITOTIC_CELL_CYCLE	http://www.broadinstitute.org/gsea/msigdb/cards/GO_REGULATION_OF_TRANSCRIPTION_INVOLVED_IN_G1_S_TRANSITION_OF_MITOTIC_CELL_CYCLE	26	0.60855	0.918784	1	1	BACH1,BRD4,CCNA1,CCNE1,CDC45,CDC6,CDK1,CDT1,DHFR,E2F1,E2F4,E2F6,E2F7,FBXO5,GFI1,HINFP,ID2,KLF11,NPAT,ORC1,PCNA,POLA1,RB1,RRM2,TYMS,ZNF259
GO:OLIGOPEPTIDE_BINDING	http://www.broadinstitute.org/gsea/msigdb/cards/GO_OLIGOPEPTIDE_BINDING	12	0.60871	0.918836	1	1	FOLH1,GSS,GSTM1,GSTM2,GSTM3,GSTM4,GSTP1,LANCL1,LTC4S,MGST1,PTGES,PTGES2
GO:ENDONUCLEASE_ACTIVITY	http://www.broadinstitute.org/gsea/msigdb/cards/GO_ENDONUCLEASE_ACTIVITY	120	0.60884	0.918843	1	1	ALKBH1,ANG,APEX1,APEX2,APLF,CPSF3,DBR1,DCLRE1C,DGCR8,DICER1,DIS3,DMC1,DNA2,DNASE1,DNASE1L1,DNASE1L2,DNASE1L3,DNASE2,DNASE2B,DROSHA,EDC3,ELAC1,ELAC2,EME1,EME2,ENDOD1,ENDOG,ENDOU,ENDOV,ERCC1,ERCC4,ERCC5,ERN1,ERN2,EXO1,EXOG,FAN1,FEN1,G3BP1,GEN1,HMGA1,HMGA2,HRSP12,KIAA0391,MBD4,MRE11A,MRPL44,MUS81,N4BP2,NEIL1,NEIL2,NEIL3,NOB1,NTHL1,OGG1,PELO,PLD6,PMS2,PNKP,POLB,POP1,POP4,POP5,POP7,PPP1R8,PXDNL,RAD50,RAD51,RAD51B,RAD51C,RAD51D,RAG1,RBBP8,RCL1,RNASE1,RNASE10,RNASE11,RNASE12,RNASE13,RNASE2,RNASE3,RNASE4,RNASE6,RNASE7,RNASE8,RNASE9,RNASEH1,RNASEH2A,RNASEH2B,RNASEH2C,RNASEK,RNASEL,RNASET2,RPP14,RPP21,RPP25,RPP30,RPP38,RPP40,RPS3,SETMAR,SLFN14,SLX1A,SLX1B,SLX4,SMG6,SMUG1,TATDN1,TATDN2,TSEN15,TSEN2,TSEN34,TSEN54,TSN,XRCC2,XRCC3,ZC3H12A,ZC3H12C,ZC3H12D,ZRANB3
KEGG:ALANINE_ASPARTATE_AND_GLUTAMATE_METABOLISM	http://www.broadinstitute.org/gsea/msigdb/cards/KEGG_ALANINE_ASPARTATE_AND_GLUTAMATE_METABOLISM	32	0.60907	0.918902	1	1	ABAT,ACY3,ADSL,ADSS,ADSSL1,AGXT,AGXT2,ALDH4A1,ALDH5A1,ASL,ASNS,ASPA,ASS1,CAD,CPS1,DDO,GAD1,GAD2,GFPT1,GFPT2,GLS,GLS2,GLUD1,GLUD2,GLUL,GOT1,GOT2,GPT,GPT2,IL4I1,NIT2,PPAT
GO:NEURON_APOPTOTIC_PROCESS	http://www.broadinstitute.org/gsea/msigdb/cards/GO_NEURON_APOPTOTIC_PROCESS	34	0.60913	0.918902	1	1	AIFM1,APAF1,APP,ATM,BAX,BCL2,BCL2L1,BID,BNIP3,BOK,CASP3,CDK5,DIABLO,ERBB3,FADD,FAM162A,FAS,GAPDH,GRIK2,HDAC7,LIG4,MAX,NAE1,NLRP1,PIGT,POLB,POU4F3,PSEN1,RB1,SCN2A,SDIM1,SIAH1,TNFRSF21,TP63
CAV2_CYTOMATRIX	https://www.ncbi.nlm.nih.gov/pubmed/20668236	10	0.60934	0.919029	1	1	CASK,DLG1,DLG4,EPB41L1,EPB41L2,EPB41L3,PCLO,SYNGAP1,TJP1,TJP2
GO:CHLORIDE_CHANNEL_REGULATOR_ACTIVITY	http://www.broadinstitute.org/gsea/msigdb/cards/GO_CHLORIDE_CHANNEL_REGULATOR_ACTIVITY	15	0.60955	0.919157	1	1	BSND,C8orf44-SGK3,CFTR,CHRNA7,SGK1,SGK2,SGK3,SLC9A3R1,STX7,STX8,VAMP8,VTI1B,WNK1,WNK3,WNK4
GO:UBIQUITIN_LIKE_PROTEIN_CONJUGATING_ENZYME_ACTIVITY	http://www.broadinstitute.org/gsea/msigdb/cards/GO_UBIQUITIN_LIKE_PROTEIN_CONJUGATING_ENZYME_ACTIVITY	29	0.60988	0.919465	1	1	BIRC6,CDC34,UBE2A,UBE2B,UBE2C,UBE2D1,UBE2D2,UBE2D3,UBE2D4,UBE2E1,UBE2E2,UBE2E3,UBE2G1,UBE2G2,UBE2H,UBE2I,UBE2J1,UBE2J2,UBE2L3,UBE2N,UBE2O,UBE2Q1,UBE2Q2,UBE2QL1,UBE2R2,UBE2S,UBE2T,UBE2V2,UBE2Z
GO:NEGATIVE_REGULATION_OF_ACTIN_FILAMENT_DEPOLYMERIZATION	http://www.broadinstitute.org/gsea/msigdb/cards/GO_NEGATIVE_REGULATION_OF_ACTIN_FILAMENT_DEPOLYMERIZATION	33	0.61018	0.919728	1	1	ADD1,AVIL,CAPG,CAPZA1,CAPZA2,CAPZA3,CAPZB,EPS8,GSN,LIMA1,LMOD1,LMOD2,LMOD3,PLEKHH2,RDX,SCIN,SPTA1,SPTAN1,SPTB,SPTBN1,SPTBN2,SPTBN4,SPTBN5,SWAP70,TMOD1,TMOD2,TMOD3,TMOD4,TRIOBP,TWF1,TWF2,VIL1,VILL
GO:COATED_VESICLE_MEMBRANE	http://www.broadinstitute.org/gsea/msigdb/cards/GO_COATED_VESICLE_MEMBRANE	122	0.61078	0.920185	1	1	AFTPH,AP1B1,AP1G1,AP1G2,AP1M1,AP1M2,AP1S1,AP1S2,AP1S3,AP2A1,AP2A2,AP2B1,AP2M1,AP2S1,AP3B1,AP3B2,APOB,AREG,B2M,C3orf58,CD59,CD74,CD9,CLTA,CLTB,CLTC,CLVS1,CLVS2,CNIH2,CNIH3,COPA,COPB1,COPB2,COPE,COPZ1,COPZ2,DAB2,DBNL,DENND1A,DNAJC5,EGFR,EPN2,EPS15,FOLR1,FZD2,FZD4,FZD5,GAD1,GAD2,GOLGA5,GOSR2,GRIA1,HBEGF,HIP1R,HLA-A,HLA-B,HLA-C,HLA-DPA1,HLA-DPB1,HLA-DQA1,HLA-DQA2,HLA-DQB1,HLA-DQB2,HLA-DRA,HLA-DRB1,HLA-E,HLA-F,HLA-G,HSPA8,KDELR1,KIAA1199,LDLR,LDLRAP1,LMAN1,MCFD2,MYO6,NCALD,NECAP2,NRGN,PICALM,RAB3A,RASSF9,ROR2,SAR1B,SCAP,SCYL1,SEC13,SEC23A,SEC23B,SEC23IP,SEC24A,SEC24B,SEC24C,SEC24D,SEC31A,SEC31B,SGIP1,SH3GL2,SLC17A7,SLC18A1,SLC18A2,SLC18A3,SLC32A1,SREBF1,SREBF2,STX17,STX5,SYNRG,SYT1,TBC1D5,TMED10,TMED2,TMED3,TMED7,TYRP1,USO1,VAMP2,VAMP3,VMA21,VTI1A,VTI1B,WNT5A
GO:PROTEIN_LOCALIZATION_TO_MITOCHONDRION	http://www.broadinstitute.org/gsea/msigdb/cards/GO_PROTEIN_LOCALIZATION_TO_MITOCHONDRION	64	0.61085	0.920185	1	1	AFG3L2,AIP,AKT1,BAD,BAX,BBC3,BCL2L11,BID,BMF,CHCHD4,COX18,DNAJA1,DNAJC19,DNLZ,DNM1L,FBXO7,FIS1,GDAP1,HK1,HK2,HSP90AA1,HSPA4,IMMP1L,IMMP2L,LRRK2,MAPK9,MARCH5,MFF,MFN2,MIPEP,MOAP1,MTCH2,MTERFD2,MTX1,MTX2,MTX3,NDUFA13,PAM16,PARK2,PDE2A,PINK1,PMAIP1,PMPCA,SAMM50,TIMM10,TIMM13,TIMM17A,TIMM17B,TIMM22,TIMM44,TIMM50,TIMM8B,TIMM9,TOMM20,TOMM20L,TOMM22,TOMM34,TOMM40,TOMM40L,TOMM5,TOMM7,TOMM70A,TRNT1,TSPO
GO:NEGATIVE_REGULATION_OF_GLIAL_CELL_PROLIFERATION	http://www.broadinstitute.org/gsea/msigdb/cards/GO_NEGATIVE_REGULATION_OF_GLIAL_CELL_PROLIFERATION	11	0.61108	0.920185	1	1	ADCYAP1,ASCL2,CERS2,DICER1,HES1,NOTCH1,PTN,RNF10,SKI,SOX11,TSPO
GO:POSITIVE_REGULATION_OF_DNA_REPAIR	http://www.broadinstitute.org/gsea/msigdb/cards/GO_POSITIVE_REGULATION_OF_DNA_REPAIR	36	0.6116	0.920185	1	1	ANKRD32,APBB1,APEX1,BABAM1,BRCA1,BRCC3,BRE,C12orf5,CBX8,CEBPG,EGFR,ERCC8,EYA1,EYA3,FAM175A,FAM178A,FGF10,FOXM1,H2AFX,HMGB1,MGMT,NPAS2,NUDT16,PCNA,PRKCG,RIF1,RNF168,RNF8,RPS3,SETMAR,SIRT1,TMEM161A,TRIM28,UBE2N,UBE2V2,UIMC1
GO:ORGANIC_HYDROXY_COMPOUND_CATABOLIC_PROCESS	http://www.broadinstitute.org/gsea/msigdb/cards/GO_ORGANIC_HYDROXY_COMPOUND_CATABOLIC_PROCESS	67	0.61178	0.920185	1	1	ACADL,ADH4,ADH7,AKR1B10,AKR1D1,ALDH1B1,ALDH2,ALDH3B1,ALDH3B2,ALDH7A1,APOE,BHMT,CEL,CHDH,COMT,CYP24A1,CYP27B1,CYP39A1,CYP46A1,CYP4A11,CYP4F12,CYP4F2,CYP4F3,CYP7A1,DBH,DIO3,DMGDH,ENPP2,FGF23,GK,GK2,GK5,GPD2,HAO1,IMPA1,IMPA2,INPP1,INPP5E,INPP5K,LRTOMT,MAOA,MAOB,MIOX,MTMR2,MTMR7,NTSR1,NUDT3,PDXP,PLA2G15,PNPLA8,PTEN,SARDH,SCARB1,SCARF1,SLC44A1,SLC6A3,SMPD1,SMPD3,SMPD4,SMPDL3A,SMPDL3B,SNX17,SORD,SRD5A3,SULT2A1,SYNJ1,TRERF1
GO:FIBRONECTIN_BINDING	http://www.broadinstitute.org/gsea/msigdb/cards/GO_FIBRONECTIN_BINDING	27	0.61191	0.920185	1	1	C6orf15,CCDC80,CTGF,CTSK,CTSS,FBLN1,FSTL3,HSD17B12,IGFBP3,IGFBP5,ITGA3,ITGA4,ITGAV,ITGB1,ITGB3,LACRT,LPA,LRRC15,MMP13,MYOC,PLEKHA2,SDC4,SFRP2,SSC5D,THBS1,THBS4,VEGFA
GO:GENETIC_IMPRINTING	http://www.broadinstitute.org/gsea/msigdb/cards/GO_GENETIC_IMPRINTING	20	0.61199	0.920185	1	1	ARID4A,ARID4B,ASIP,BRCA1,CDKN1C,CTCF,CTCFL,DIRAS3,DNMT3A,DNMT3L,EED,GNAS,GSK3B,IGF2,KCNQ1,KDM1B,MECP2,NDN,PRMT7,ZFP57
GO:CALCIUM_ION_IMPORT	http://www.broadinstitute.org/gsea/msigdb/cards/GO_CALCIUM_ION_IMPORT	62	0.61227	0.920185	1	1	ATP2A1,ATP2A2,ATP2B4,BBC3,CACNA1D,CACNA1G,CACNA1H,CACNA1I,CACNB2,CASK,CASR,CCDC109B,CCL19,CCL21,CCL3,CCR5,CCR7,CDK5,CHERP,DDIT3,DRD2,ERO1L,F2R,FGF2,FKBP1B,GCK,HTR2A,HTR2B,HTR2C,IBTK,ITPR1,ITPR2,ITPR3,JPH2,JPH3,LCK,MCOLN1,MCU,MICU1,NOL3,P2RX7,PAWR,PKD2,PLCG2,PRKCE,PTPRC,RASA3,RYR1,RYR2,RYR3,SLC30A1,SLC8A1,SLC8A3,TPCN1,TPCN2,TRDN,TRPA1,TRPC4,TRPM2,TRPV1,TRPV4,XCL1
GO:CELLULAR_RESPONSE_TO_BIOTIC_STIMULUS	http://www.broadinstitute.org/gsea/msigdb/cards/GO_CELLULAR_RESPONSE_TO_BIOTIC_STIMULUS	157	0.61229	0.920185	1	1	ABCA1,ABL1,ADAM9,AKT1,ANKRD1,APAF1,ARG1,ASS1,ATG10,AXL,B2M,BYSL,CCDC47,CCL2,CCL20,CCL3,CCL5,CCR5,CD14,CD180,CD36,CD40,CD6,CD80,CD86,CDC73,CDK19,CEBPB,CEBPE,CLEC7A,CMPK2,CPEB1,CSF2,CSF3,CTR9,CX3CR1,CXCL10,CXCL16,CYP17A1,DAB2IP,DDIT3,EDNRB,EIF2AK3,EME1,ENTPD2,FBXO18,FN1,FZD5,GFI1,GSK3B,GSTP1,HAVCR2,HCK,HDAC5,HIF1A,HMGB2,HMGCS2,HNRNPM,HSPA5,ICAM1,IFNG,IL10,IL12A,IL12B,IL18,IL1B,IL24,IL6,IL8,IRAK1,IRAK2,IRF3,IRF8,IRG1,KLRC4-KLRK1,KLRK1,LBP,LILRB1,LILRB2,LITAF,LTC4S,LY96,LYN,MAPK1,MAPK14,MAPK3,MAPK8,MAPK9,MEF2C,MTDH,MUS81,NCL,NFKB1,NFKBIA,NFKBIB,NFKBIL1,NLRP3,NOS2,NOS3,NR1D1,NR1H3,OGT,OPRK1,P2RY2,PAF1,PDE4B,PDE4D,PLAU,PLSCR4,PPARD,PPARGC1A,PPP1R15B,PRKCE,PRPF8,PTAFR,PTGER3,PTPN22,PYCARD,RARA,RELA,RIPK2,SBNO2,SCARB1,SERPINE1,SHPK,SIRT2,SLX4,SPON2,SRC,STAP1,STAR,SYK,TGFB1,TICAM1,TICAM2,TIRAP,TLR1,TLR2,TLR4,TLR5,TLR6,TNF,TNFAIP3,TNFRSF1B,TNFSF4,TNIP2,TNIP3,TP53,TRAF6,TREM2,TSPO,UPF1,VLDLR,WFS1,WNT5A,XBP1,ZC3H12A
GO:L_ALPHA_AMINO_ACID_TRANSMEMBRANE_TRANSPORT	http://www.broadinstitute.org/gsea/msigdb/cards/GO_L_ALPHA_AMINO_ACID_TRANSMEMBRANE_TRANSPORT	30	0.61229	0.920185	1	1	PQLC2,SLC13A3,SLC17A6,SLC17A7,SLC17A8,SLC1A1,SLC1A2,SLC1A3,SLC1A6,SLC1A7,SLC25A12,SLC25A13,SLC25A15,SLC25A2,SLC25A22,SLC38A1,SLC38A7,SLC43A1,SLC43A2,SLC7A1,SLC7A11,SLC7A13,SLC7A14,SLC7A2,SLC7A3,SLC7A4,SLC7A5,SLC7A6,SLC7A7,SLC7A8
GO:REGULATION_OF_PROTEIN_CATABOLIC_PROCESS	http://www.broadinstitute.org/gsea/msigdb/cards/GO_REGULATION_OF_PROTEIN_CATABOLIC_PROCESS	380	0.61236	0.920185	1	1	ADAM8,ADAM9,ADC,ADRA2A,AGAP2,AKT1,ANAPC1,ANAPC10,ANAPC11,ANAPC16,ANAPC2,ANAPC4,ANAPC5,ANAPC7,ANKIB1,ANXA2,APC,APC2,APOE,ARAF,ARIH1,ARIH2,ARNTL,ASB9,ATG4B,ATG7,ATM,ATPIF1,ATXN3,AURKA,AXIN1,AZIN1,BAG5,BAG6,BANP,BARD1,BBS7,BCAP31,BRSK2,BTRC,BUB1,BUB1B,BUB3,C4BPA,C4BPB,CAV1,CAV3,CBFA2T3,CCDC22,CCNB1,CD81,CDC16,CDC20,CDC23,CDC26,CDC27,CDC42,CDK1,CDK5RAP3,CDKN1B,CDKN2A,CEBPA,CENPF,CHEK2,CHFR,CLU,COMMD1,CSNK1A1,CSNK1D,CSNK1E,CSNK2A1,CSNK2A2,CST3,CTSC,CUL1,CUL3,CUL4B,DAB2,DAB2IP,DACT1,DDRGK1,DEDD,DERL2,DERL3,DISC1,DLGAP5,DNAJB2,DUSP1,DVL1,DYNC1LI1,DYX1C1,ECSCR,EDEM1,EDEM2,EGF,EGFR,EGLN2,ERLEC1,ESPL1,EZR,FAF1,FAM83D,FBXL5,FBXO22,FBXO5,FBXW7,FHIT,FLNA,FMN2,FMR1,FOXO1,FURIN,FYN,FZR1,GABARAPL2,GBA,GCLC,GEN1,GGA1,GGA3,GIPC1,GJA1,GLMN,GNA12,GNB2L1,GOLGA2,GORASP1,GPC3,GPLD1,GPX1,GRIN2A,GRIN2C,GSK3A,GSK3B,HFE,HGS,HSP90AB1,HSPBP1,IFNG,IL10,IL1B,IL33,INS,IRAK3,ITCH,KCNE2,KEAP1,KIAA1432,KLHL22,LAMP3,LCMT1,LPCAT1,LRRK2,MAD1L1,MAD2L1,MAD2L2,MDM2,MDM4,MSN,MTM1,MYLIP,N4BP1,NDFIP1,NDUFA13,NEDD4L,NELL1,NFE2L2,NKD1,NKD2,NOS2,NRD1,NRG1,NSF,NSMCE2,NUB1,OAZ1,OAZ2,OAZ3,ODC1,OPHN1,OS9,OSBPL7,PACSIN3,PARK2,PARK7,PBK,PCID2,PCSK9,PDCL3,PHB,PIAS1,PIN1,PINK1,PKD1,PLK1,PLK2,PLK3,PML,PPP2R3A,PRICKLE1,PRKACA,PRKCG,PSEN1,PSMA1,PSMA2,PSMA3,PSMA4,PSMA5,PSMA6,PSMA7,PSMA8,PSMB1,PSMB10,PSMB11,PSMB2,PSMB3,PSMB4,PSMB5,PSMB6,PSMB7,PSMB8,PSMB9,PSMC1,PSMC2,PSMC3,PSMC4,PSMC5,PSMC6,PSMD1,PSMD10,PSMD11,PSMD12,PSMD13,PSMD14,PSMD2,PSMD3,PSMD4,PSMD5,PSMD6,PSMD7,PSMD8,PSMD9,PSME1,PSME2,PSME3,PSME4,PSMF1,PSMG2,PTEN,PTK2,PTK2B,PTPN3,PTTG1IP,RAB1A,RAB7A,RAD23A,RAD23B,RB1,RCHY1,RDX,RELA,RFWD2,RGN,RGP1,RHBDD1,RHBDD3,RHBDF1,RILP,RNF114,RNF125,RNF128,RNF138,RNF139,RNF14,RNF144A,RNF144B,RNF166,RNF180,RNF19A,RNF19B,RNF217,RNF40,RPS27A,SDCBP,SENP1,SERPINB12,SERPINE2,SF3B3,SGTA,SH3D19,SHH,SIRT2,SKP1,SMAD3,SMAD4,SMAD7,SMARCC1,SMC5,SMURF1,SNF8,SNX1,SNX12,SNX3,SNX33,SNX9,SOCS4,SOCS5,SORL1,SOX17,SOX9,STUB1,STX5,SUFU,SUMO1,SUMO2,SVIP,TAF1,TAF9,TERF1,TEX14,TIMP1,TIMP2,TIMP3,TIMP4,TIPARP,TLK2,TMF1,TNF,TNFAIP3,TNFRSF1B,TNFSF12,TPR,TRIB1,TRIB2,TRIB3,TRIM32,TRIM39,TRIM40,TRIM67,TTK,UBA52,UBAC2,UBB,UBC,UBE2C,UBE2D1,UBE2E1,UBE2G2,UBE2J1,UBE2K,UBE2V2,UBE3A,UBQLN1,UBQLN2,UBQLN4,UBXN1,UBXN2A,UCHL5,UFL1,USP13,USP14,USP19,USP25,USP44,VCP,VIP,VPS11,VPS28,WAC,WNT1,WNT10B,WNT5A,XBP1,XPO1,XRCC3,YOD1,ZFAND2A,ZNF207,ZNF268,ZW10
GO:DNA_DIRECTED_RNA_POLYMERASE_III_COMPLEX	http://www.broadinstitute.org/gsea/msigdb/cards/GO_DNA_DIRECTED_RNA_POLYMERASE_III_COMPLEX;GO:RNA_POLYMERASE_III_ACTIVITY;http://www.broadinstitute.org/gsea/msigdb/cards/GO_RNA_POLYMERASE_III_ACTIVITY	16	0.61238	0.920185	1	1	CRCP,POLR1C,POLR1D,POLR2E,POLR2F,POLR2H,POLR2K,POLR2L,POLR3A,POLR3B,POLR3D,POLR3E,POLR3F,POLR3G,POLR3H,POLR3K
REACTOME:ORC1_REMOVAL_FROM_CHROMATIN	http://www.broadinstitute.org/gsea/msigdb/cards/REACTOME_ORC1_REMOVAL_FROM_CHROMATIN	65	0.61271	0.920185	1	1	CCNA1,CCNA2,CDC6,CDK2,CDKN1A,CDKN1B,CDT1,MCM2,MCM3,MCM4,MCM5,MCM6,MCM7,MCM8,ORC1,ORC2,ORC3,ORC4,ORC5,ORC6,PSMA1,PSMA2,PSMA3,PSMA4,PSMA5,PSMA6,PSMA7,PSMA8,PSMB1,PSMB10,PSMB2,PSMB3,PSMB4,PSMB5,PSMB6,PSMB7,PSMB8,PSMB9,PSMC1,PSMC2,PSMC3,PSMC4,PSMC5,PSMC6,PSMD1,PSMD10,PSMD11,PSMD12,PSMD13,PSMD14,PSMD2,PSMD3,PSMD4,PSMD5,PSMD6,PSMD7,PSMD8,PSMD9,PSME1,PSME2,PSME4,PSMF1,RB1,RPS27A,UBA52
GO:POSITIVE_REGULATION_OF_T_HELPER_1_TYPE_IMMUNE_RESPONSE	http://www.broadinstitute.org/gsea/msigdb/cards/GO_POSITIVE_REGULATION_OF_T_HELPER_1_TYPE_IMMUNE_RESPONSE	15	0.61274	0.920185	1	1	ANXA1,CCL19,CCR2,CD80,HLX,IL12B,IL12RB1,IL23A,IL23R,IL27RA,NLRP10,RIPK2,SLC11A1,SOCS5,XCL1
REACTOME:TELOMERE_MAINTENANCE	http://www.broadinstitute.org/gsea/msigdb/cards/REACTOME_TELOMERE_MAINTENANCE	68	0.61275	0.920185	1	1	ACD,DKC1,DNA2,FEN1,H2AFX,H2AFZ,HIST1H2AB,HIST1H2AC,HIST1H2AD,HIST1H2AE,HIST1H2AJ,HIST1H2BA,HIST1H2BB,HIST1H2BC,HIST1H2BD,HIST1H2BE,HIST1H2BF,HIST1H2BG,HIST1H2BH,HIST1H2BI,HIST1H2BJ,HIST1H2BK,HIST1H2BL,HIST1H2BM,HIST1H2BN,HIST1H2BO,HIST1H4A,HIST1H4B,HIST1H4C,HIST1H4D,HIST1H4E,HIST1H4F,HIST1H4H,HIST1H4I,HIST1H4J,HIST1H4K,HIST1H4L,HIST3H2BB,HIST3H3,HIST4H4,LIG1,NHP2,PCNA,POLA1,POLA2,POLD1,POLD2,POLD3,POLD4,POLE,POLE2,POT1,PRIM1,PRIM2,RFC3,RFC4,RFC5,RPA1,RPA2,RPA3,RUVBL1,RUVBL2,TERF1,TERF2,TERF2IP,TERT,TINF2,WRAP53
GO:CELLULAR_RESPONSE_TO_NITROGEN_LEVELS	http://www.broadinstitute.org/gsea/msigdb/cards/GO_CELLULAR_RESPONSE_TO_NITROGEN_LEVELS;GO:CELLULAR_RESPONSE_TO_NITROGEN_STARVATION;http://www.broadinstitute.org/gsea/msigdb/cards/GO_CELLULAR_RESPONSE_TO_NITROGEN_STARVATION	10	0.61281	0.920185	1	1	ATG5,ATG7,BECN1,GABARAPL1,GABARAPL2,GABARAPL3,MAP1LC3A,MAP1LC3B,MAP1LC3B2,MAP1LC3C
GO:FATTY_ACID_METABOLIC_PROCESS	http://www.broadinstitute.org/gsea/msigdb/cards/GO_FATTY_ACID_METABOLIC_PROCESS	278	0.61284	0.920185	1	1	AACS,AASDH,ABCC1,ABCD1,ABCD2,ABCD3,ABHD5,ACAA1,ACAA2,ACACA,ACACB,ACAD10,ACAD11,ACAD8,ACAD9,ACADL,ACADM,ACADS,ACADSB,ACADVL,ACOT1,ACOT11,ACOT12,ACOT2,ACOT4,ACOT7,ACOT8,ACOX1,ACOX2,ACOX3,ACOXL,ACSBG1,ACSBG2,ACSF2,ACSF3,ACSL1,ACSL3,ACSL4,ACSL5,ACSL6,ACSM1,ACSM2A,ACSM2B,ACSM3,ACSM5,ACSS1,ACSS2,ADH7,ADIPOQ,ADIPOR1,ADIPOR2,AGMO,AGPAT6,ALDH3A2,ALDH5A1,ALKBH7,ALOX12,ALOX12B,ALOX15,ALOX15B,ALOX5,ALOX5AP,ALOXE3,AMACR,ANGPTL3,AWAT1,BAAT,BDH2,BRCA1,C10orf129,C3,C9orf3,CBR1,CBR4,CD74,CEL,CH25H,CPT1A,CPT1B,CPT1C,CPT2,CRAT,CREM,CROT,CRYL1,CYGB,CYP1A1,CYP1A2,CYP1B1,CYP2A13,CYP2A6,CYP2A7,CYP2B6,CYP2C18,CYP2C19,CYP2C8,CYP2C9,CYP2D6,CYP2E1,CYP2F1,CYP2J2,CYP2U1,CYP4A11,CYP4F12,CYP4F2,CYP4F3,CYP4V2,DAGLA,DAGLB,DECR1,DECR2,DEGS1,DLD,DPEP1,ECH1,ECHDC2,ECHS1,ECI1,ECI2,EDN1,EDN2,EHHADH,ELOVL1,ELOVL2,ELOVL3,ELOVL4,ELOVL5,ELOVL6,ELOVL7,EPHX2,ETFA,ETFB,ETFDH,FA2H,FAAH,FAAH2,FABP3,FADS1,FADS2,FADS3,FADS6,FASN,FCER1A,GCDH,GGT1,GGT5,GGT6,GGT7,GGTLC1,GGTLC2,GHR,GPAM,GPX1,GPX4,HACL1,HADH,HADHA,HADHB,HAO1,HAO2,HPGD,HPGDS,HSD17B12,HSD17B4,HSD17B8,IVD,LEP,LIAS,LIPA,LIPE,LIPT2,LPIN1,LPIN2,LPIN3,LPL,LTA4H,LTC4S,LYPLA1,LYPLA2,MAPK14,MAPK3,MCAT,MCEE,MECR,MGLL,MGST2,MIF,MLYCD,MMAA,MORC2,MSMO1,MUT,MYO5A,NDUFAB1,NDUFS6,NUDT19,OLAH,OXSM,PAM,PCCA,PCCB,PDPN,PECR,PER2,PEX13,PEX2,PEX7,PHYH,PLA2G10,PLA2G15,PLA2G1B,PLA2G3,PLA2G4A,PLA2G4B,PLA2G4C,PLA2G4F,PLA2G5,PLP1,PNPLA8,PPARA,PPARD,PPARG,PPARGC1A,PRG3,PRKAA1,PRKAA2,PRKAB1,PRKAG1,PRKAG2,PRKAG3,PRKAR2B,PTGDS,PTGES,PTGES2,PTGES3,PTGIS,PTGR1,PTGR2,PTGS1,PTGS2,PTPLAD1,PTPLAD2,PTPLB,QKI,RNPEP,RNPEPL1,RPP14,SCD,SCD5,SCP2,SESN2,SGPL1,SLC25A17,SLC27A1,SLC27A2,SLC27A3,SLC27A4,SLC27A5,SLC27A6,SNCA,SPHK1,SSTR4,STAT5A,STAT5B,SYK,TBXAS1,TECR,TH,THEM4,THEM5,THNSL2,TNFRSF1A,TNXB,TYRP1,UCP3,UGT1A7,UGT1A8,XBP1
GO:CELL_ADHESION_MEDIATED_BY_INTEGRIN	http://www.broadinstitute.org/gsea/msigdb/cards/GO_CELL_ADHESION_MEDIATED_BY_INTEGRIN	11	0.613	0.920185	1	1	ADAM17,ADAM9,COL16A1,ICAM1,ITGA11,ITGA2,ITGA5,ITGA6,ITGB1,NOV,NPNT
GO:VIRAL_GENOME_REPLICATION	http://www.broadinstitute.org/gsea/msigdb/cards/GO_VIRAL_GENOME_REPLICATION	20	0.61302	0.920185	1	1	ADRBK1,ATG16L1,ATG16L2,ATG5,CCL2,CD209,CLEC4M,CTBP1,CTBP2,CXCR6,DEK,GAS6,HTATSF1,NFIA,PCBP1,PCBP2,SMARCB1,SUPT5H,UBP1,VCP
GO:REGULATION_OF_CELL_JUNCTION_ASSEMBLY	http://www.broadinstitute.org/gsea/msigdb/cards/GO_REGULATION_OF_CELL_JUNCTION_ASSEMBLY	67	0.61344	0.920185	1	1	ACE,ACE2,ACVRL1,AGT,APOD,ARHGAP6,BCAS3,CAV1,CLASP1,CLASP2,COL16A1,CORO1C,DAPK3,DLC1,EFNA5,EPB41L5,EPHA3,FLOT1,FMN1,FZD5,GJA1,GPBAR1,GPM6B,GREM1,HRG,IKBKB,ITGB1BP1,KDR,LDB1,LIMS1,MACF1,MMP14,MYO1C,MYOC,PHLDB2,PKP2,PPM1F,PRKACA,PRKCH,PTEN,PTK2,PTPRJ,RAC1,RAP1A,RAP1B,RAPGEF1,RAPGEF2,RCC2,RHOD,ROCK1,ROCK2,S100A10,SDC4,SFRP1,SLC9A1,SLK,SMAD3,SNAI1,SNAI2,SRC,TEK,THBS1,TNF,TSC1,VEGFA,WDPCP,WNT4
GO:CELLULAR_PIGMENT_ACCUMULATION	http://www.broadinstitute.org/gsea/msigdb/cards/GO_CELLULAR_PIGMENT_ACCUMULATION;GO:PIGMENT_ACCUMULATION;http://www.broadinstitute.org/gsea/msigdb/cards/GO_PIGMENT_ACCUMULATION	10	0.61365	0.920185	1	1	ANKRD27,AP1G1,AP1M1,AP3D1,BLOC1S3,CD63,RAB32,RAB38,SHROOM2,SHROOM3
PID:NEPHRIN_NEPH1_PATHWAY	http://www.broadinstitute.org/gsea/msigdb/cards/PID_NEPHRIN_NEPH1_PATHWAY	31	0.61372	0.920185	1	1	AKT1,ARRB2,BAD,CD2AP,F2RL2,FYN,GRB2,JUN,KIRREL,MAP2K4,MAPK10,MAPK8,MAPK9,NCK1,NCK2,NPHS1,NPHS2,PARD6A,PIK3CA,PIK3CB,PIK3CD,PIK3R1,PIK3R2,PIK3R3,PLCG1,PRKCI,PRKCZ,RAC1,TJP1,TRPC6,WASL
BIOCARTA:TNFR2_PATHWAY	http://www.broadinstitute.org/gsea/msigdb/cards/BIOCARTA_TNFR2_PATHWAY	17	0.61372	0.920185	1	1	CHUK,DUSP1,IKBKAP,IKBKB,IKBKG,LTA,MAP3K1,NFKB1,NFKBIA,RELA,RIPK1,TANK,TNFAIP3,TNFRSF1B,TRAF1,TRAF2,TRAF3
GO:ALCOHOL_BIOSYNTHETIC_PROCESS	http://www.broadinstitute.org/gsea/msigdb/cards/GO_ALCOHOL_BIOSYNTHETIC_PROCESS	106	0.61382	0.920185	1	1	ABHD3,ACAA2,ACER1,ACER2,ACER3,ACHE,AGPAT6,AKR1B1,APOA1,APOA2,APOA4,APOA5,ARV1,C14orf1,CACNA1H,CDS1,CEPT1,CFTR,CH25H,CHAT,CHKA,CHKB,CHPT1,CNBP,CYB5R1,CYB5R2,CYB5R3,CYP11B1,CYP11B2,CYP27B1,CYP3A4,CYP51A1,DHCR24,DHCR7,DPAGT1,EBP,FABP5,FDFT1,FDPS,FGF2,FGF7,G6PD,GBA,GGPS1,GOT1,HMGCR,HMGCS1,HMGCS2,HSD17B1,HSD17B3,HSD17B7,IDI1,IDI2,IMPA1,IMPA2,IMPAD1,INSIG1,INSIG2,IP6K3,IPMK,ISYNA1,LBR,LCAT,LEP,LPIN1,LPIN2,LPIN3,LSS,MSMO1,MVD,MVK,NPC1L1,NSDHL,NUS1,PARK7,PCK1,PCYT1A,PCYT1B,PEMT,PGP,PHOSPHO1,PLA2G4A,PLA2G5,PLCG2,PMVK,PRKAA1,PRKAA2,PRKAG2,PTAFR,SAMD8,SCP2,SGMS1,SGMS2,SLC27A1,SLC44A1,SLC44A2,SLC44A3,SLC44A4,SLC44A5,SPHK1,SPHK2,SPTLC1,SPTLC2,SQLE,STAR,TM7SF2
GO:ACTIVATION_OF_PROTEIN_KINASE_ACTIVITY	http://www.broadinstitute.org/gsea/msigdb/cards/GO_ACTIVATION_OF_PROTEIN_KINASE_ACTIVITY	269	0.614	0.920185	1	1	ABL1,ACVR2B,ADAM8,ADAM9,ADCY1,ADCY2,ADCY3,ADCY4,ADCY5,ADCY6,ADCY7,ADCY8,ADCY9,ADNP,ADORA1,ADORA2B,ADRA2A,ADRA2B,ADRA2C,ADRB2,ALK,ANG,ANGPT1,ANGPT4,ARRB1,AVPI1,AXIN1,BIRC7,BMP2,BMP4,BRAF,C1QTNF2,C5,C5AR1,CAB39,CAMKK1,CARD10,CARD14,CARTPT,CCDC88A,CCL19,CD40LG,CD74,CD81,CDK1,CHI3L1,CHRNA3,CHRNA7,CLSPN,COPS8,CRK,CRKL,CSPG4,CXCR4,DAB2IP,DAXX,DBF4B,DBNL,DLG1,DRD2,DRD4,DUSP19,DUSP5,DUSP6,DUSP7,DUSP9,ECT2,EFNA1,EFNA5,EGF,EGFR,EIF2AK2,EMP2,EPGN,EPO,ERCC6,ERN1,ERP29,F2R,FAM58A,FCER1A,FGF10,FGF13,FGF2,FLT1,FPR1,FRS2,GAB1,GADD45A,GADD45B,GADD45G,GAS6,GHR,GHRL,GNAI2,GNG3,GPRC5B,GREM1,GRM1,GRM4,HGF,HMGB1,IKBKG,IL1B,INS,INSR,IQGAP3,IRAK1,IRAK2,ITGA1,ITGB1BP1,ITGB3,JAK2,KIDINS220,KIF14,KISS1R,KIT,LAMTOR2,LEP,LPAR1,LPAR3,LRRK2,MADD,MALT1,MAP2K1,MAP2K2,MAP2K3,MAP2K5,MAP2K6,MAP2K7,MAP3K1,MAP3K10,MAP3K11,MAP3K12,MAP3K13,MAP3K15,MAP3K2,MAP3K3,MAP3K4,MAP3K5,MAP3K6,MAP3K7,MAP3K8,MAP3K9,MAP4K1,MAP4K2,MAP4K3,MAP4K5,MAPK1,MAPK10,MAPK11,MAPK14,MAPK3,MAPK8IP2,MAPK8IP3,MAPKAPK3,MAPKAPK5,MARK2,MAS1,MDFI,MDFIC,MOS,MUC20,MUL1,NCKAP1L,NGF,NKX3-1,NOD1,NOD2,NRG1,NRG3,NRK,NTF3,NTRK1,NTRK3,OSBPL8,P2RX7,PAK3,PARK7,PDE6G,PDE6H,PDGFB,PDGFC,PDPK1,PEA15,PIBF1,PIK3CA,PIK3CB,PILRB,PINK1,PKN1,PLA2G1B,PLCE1,PLCG1,PPP2R3C,PRKAA1,PRKACA,PRKACB,PRKACG,PRKAG2,PRKAR1A,PRKAR1B,PRKAR2A,PRKAR2B,PRKCD,PRKCZ,PRLR,PROK1,PROK2,PSEN1,PTK2B,PTPLAD1,PTPN1,PTPN11,RAF1,RAP1A,RAPGEF1,RIPK1,RIPK2,RIPK3,RPLP1,RPS27A,S1PR2,SAA1,SHC1,SHC2,SLC11A1,SOD1,SPAG9,SRC,STK11,STRADA,STRADB,SYK,TAB1,TAB2,TAB3,TAOK2,TDGF1,TGFB2,TGFB3,TGFBR1,TGFBR2,THBS1,TLR3,TLR4,TLR6,TNF,TNFRSF10A,TNFRSF10B,TNFSF11,TNFSF15,TNIK,TOM1L1,TP73,TPX2,TRAF2,TRAF4,TRAF6,TRAF7,TXN,UBA52,UBB,UBC,UCN,VEGFA,WNT11,WNT5A,ZFP91
GO:ACTIN_FILAMENT_BASED_MOVEMENT	http://www.broadinstitute.org/gsea/msigdb/cards/GO_ACTIN_FILAMENT_BASED_MOVEMENT	90	0.614	0.920185	1	1	ACTA1,ACTC1,ACTN2,ACTN4,ANK2,CACNA1C,CACNA2D1,CACNB2,CAMK2D,CAV3,DES,DMD,EMP2,EPB41L5,FGF12,FNBP1L,FRMD6,GJA1,GJC1,GPD1L,KCNA5,KCNE1,KCNE1L,KCNE2,KCNH2,KCNJ2,KCNQ1,KIAA1598,MYBPC1,MYBPC2,MYBPC3,MYH10,MYH14,MYH2,MYH3,MYH4,MYH6,MYH7,MYH8,MYH9,MYL1,MYL2,MYL3,MYL4,MYL6,MYL6B,MYO1B,MYO5A,MYO6,MYO7A,MYO9B,NEB,NEDD4L,NUP155,PARVA,PKP2,ROCK1,RYR2,SCN1B,SCN2B,SCN3B,SCN4B,SCN5A,SLC9A1,SNTA1,SUN2,SYNE2,TCAP,TMOD1,TNNC1,TNNC2,TNNI1,TNNI2,TNNI3,TNNT1,TNNT2,TNNT3,TPM1,TPM2,TPM3,TPM4,TTN,VIL1,VIM,WAS,WASF2,WASL,WIPF1,WIPF2,WIPF3
GO:RETINAL_GANGLION_CELL_AXON_GUIDANCE	http://www.broadinstitute.org/gsea/msigdb/cards/GO_RETINAL_GANGLION_CELL_AXON_GUIDANCE	18	0.61402	0.920185	1	1	ALCAM,BMPR1B,EFNA5,EPHA7,EPHB1,EPHB2,EPHB3,ISL1,ISL2,NRCAM,NRP1,POU4F2,POU4F3,PTPRM,ROBO2,SEMA4F,SLIT1,SLIT2
GO:ISOMERASE_ACTIVITY	http://www.broadinstitute.org/gsea/msigdb/cards/GO_ISOMERASE_ACTIVITY	147	0.61407	0.920185	1	1	ALOX12,ALOX15,ALOXE3,AMACR,APOA1BP,BPGM,CWC27,DCT,DDT,DHRS9,DKC1,DSE,DSEL,EBP,EBPL,ECH1,ECI1,ECI2,EHHADH,EIF2B1,EIF2B2,EIF2B4,ENOSF1,ERO1L,ERO1LB,ERP27,ERP29,ERP44,FKBP11,FKBP14,FKBP1A,FKBP1B,FKBP2,FKBP3,FKBP4,FKBP5,FKBP7,FKBP8,FKBP9,FKBPL,GALE,GALM,GLCE,GLRX2,GNE,GNPDA1,GNPDA2,GPI,GSTZ1,HMGCS1,HPGDS,HSD17B4,HSD3B1,HSD3B2,HYI,IDI1,IDI2,ISYNA1,ITGB3,ITPK1,LSS,MCEE,MIF,MPI,MRI1,MUT,NKTR,P4HB,PBLD,PDIA2,PDIA3,PDIA4,PDIA5,PDIA6,PDILT,PGAM1,PGAM2,PGAM4,PGM1,PGM2,PGM2L1,PGM3,PGM5,PIGK,PIN1,PIN4,PMM1,PMM2,PPIA,PPIB,PPIC,PPID,PPIE,PPIF,PPIG,PPIH,PPIL1,PPIL2,PPIL3,PPIL4,PPIL6,PPP2R4,PPWD1,PTGDS,PTGES,PTGES2,PTGES3,PTGIS,PUS1,PUS10,PUS3,PUS7,PUS7L,PUSL1,QSOX1,QSOX2,RANBP2,RENBP,RPE,RPE65,RPIA,RPUSD1,RPUSD2,RPUSD3,RPUSD4,SPO11,SREBF2,SRR,TBXAS1,TMX1,TMX3,TMX4,TOP1,TOP1MT,TOP2A,TOP2B,TOP3A,TOP3B,TRUB1,TRUB2,TSTA3,TTC9,TTC9B,TTC9C,TXNDC11,TXNDC5,YJEFN3
PID:AVB3_INTEGRIN_PATHWAY	http://www.broadinstitute.org/gsea/msigdb/cards/PID_AVB3_INTEGRIN_PATHWAY	74	0.61417	0.920185	1	1	AKT1,ANGPTL3,BCAR1,CASP8,CBL,CDKN1B,COL10A1,COL11A1,COL11A2,COL12A1,COL13A1,COL14A1,COL15A1,COL16A1,COL17A1,COL1A1,COL1A2,COL2A1,COL3A1,COL4A1,COL4A3,COL4A4,COL4A5,COL4A6,COL5A1,COL5A2,COL6A1,COL6A2,COL6A3,COL7A1,COL8A1,COL8A2,COL9A1,COL9A2,COL9A3,CSF1,CSF1R,EDIL3,F11R,FGF2,FN1,GPR124,HSP90AA1,IGF1,IGF1R,ILK,IRS1,ITGAV,ITGB3,KDR,MAPK1,MAPK3,MFGE8,PI4KA,PI4KB,PIK3C2A,PIK3CA,PIK3R1,PTK2,PTK2B,PTPN11,PXN,RAC1,RHOA,ROCK1,RPS6KB1,SDC1,SPP1,SRC,TGFBR2,TLN1,VAV3,VCL,VEGFA
REACTOME:APC_C_CDC20_MEDIATED_DEGRADATION_OF_MITOTIC_PROTEINS	http://www.broadinstitute.org/gsea/msigdb/cards/REACTOME_APC_C_CDC20_MEDIATED_DEGRADATION_OF_MITOTIC_PROTEINS	65	0.61446	0.920185	1	1	ANAPC1,ANAPC10,ANAPC11,ANAPC2,ANAPC4,ANAPC5,ANAPC7,BUB1B,BUB3,CCNB1,CDC16,CDC20,CDC23,CDC26,CDC27,CDK1,MAD2L1,PSMA1,PSMA2,PSMA3,PSMA4,PSMA5,PSMA6,PSMA7,PSMA8,PSMB1,PSMB10,PSMB2,PSMB3,PSMB4,PSMB5,PSMB6,PSMB7,PSMB8,PSMB9,PSMC1,PSMC2,PSMC3,PSMC4,PSMC5,PSMC6,PSMD1,PSMD10,PSMD11,PSMD12,PSMD13,PSMD14,PSMD2,PSMD3,PSMD4,PSMD5,PSMD6,PSMD7,PSMD8,PSMD9,PSME1,PSME2,PSME4,PSMF1,PTTG1,RPS27A,UBA52,UBE2C,UBE2D1,UBE2E1
GO:REGULATION_BY_VIRUS_OF_VIRAL_PROTEIN_LEVELS_IN_HOST_CELL	http://www.broadinstitute.org/gsea/msigdb/cards/GO_REGULATION_BY_VIRUS_OF_VIRAL_PROTEIN_LEVELS_IN_HOST_CELL	11	0.61461	0.920185	1	1	DDB1,DERL1,DYNLT1,IFIT1,PTPLAD1,STAT1,STAU1,TAP1,TAP2,TBC1D20,VAPB
GO:POSITIVE_REGULATION_OF_PHOSPHOPROTEIN_PHOSPHATASE_ACTIVITY	http://www.broadinstitute.org/gsea/msigdb/cards/GO_POSITIVE_REGULATION_OF_PHOSPHOPROTEIN_PHOSPHATASE_ACTIVITY	16	0.61478	0.920185	1	1	AGTR2,AKAP6,CALM1,CALM2,CALM3,CD300A,ITGA1,JAK2,MAGI2,PAWR,PDGFRB,PPP1R12A,PPP1R15A,PPP2R4,SLC39A10,VRK3
GO:PYRIMIDINE_NUCLEOTIDE_CATABOLIC_PROCESS	http://www.broadinstitute.org/gsea/msigdb/cards/GO_PYRIMIDINE_NUCLEOTIDE_CATABOLIC_PROCESS	12	0.61508	0.920185	1	1	DUT,ENTPD4,MBD4,NEIL1,NEIL2,NT5C,NT5M,NTHL1,OGG1,SMUG1,TDG,UNG
GO:FATTY_ACID_DERIVATIVE_TRANSPORT	http://www.broadinstitute.org/gsea/msigdb/cards/GO_FATTY_ACID_DERIVATIVE_TRANSPORT;GO:ICOSANOID_TRANSPORT;http://www.broadinstitute.org/gsea/msigdb/cards/GO_ICOSANOID_TRANSPORT	20	0.61511	0.920185	1	1	ABCC2,ABCC4,ACE,ANXA1,BDKRB2,DRD2,DRD3,DRD4,KISS1R,LEP,NMB,NMUR2,NOS2,PLA2G1B,PLA2G4A,PLA2G4F,PLA2G5,PNPLA8,SLCO2A1,SLCO3A1
GO:INTRAMOLECULAR_OXIDOREDUCTASE_ACTIVITY_TRANSPOSING_C_C_BONDS	http://www.broadinstitute.org/gsea/msigdb/cards/GO_INTRAMOLECULAR_OXIDOREDUCTASE_ACTIVITY_TRANSPOSING_C_C_BONDS	13	0.61534	0.920185	1	1	DCT,DDT,EBP,EBPL,ECI1,ECI2,EHHADH,HSD3B1,HSD3B2,IDI1,IDI2,MIF,SREBF2
GO:TYPE_I_INTERFERON_RECEPTOR_BINDING	http://www.broadinstitute.org/gsea/msigdb/cards/GO_TYPE_I_INTERFERON_RECEPTOR_BINDING	17	0.61537	0.920185	1	1	IFNA1,IFNA10,IFNA13,IFNA14,IFNA16,IFNA17,IFNA2,IFNA21,IFNA4,IFNA5,IFNA6,IFNA7,IFNA8,IFNB1,IFNE,IFNK,IFNW1
GO:REGULATION_OF_SMOOTH_MUSCLE_CONTRACTION	http://www.broadinstitute.org/gsea/msigdb/cards/GO_REGULATION_OF_SMOOTH_MUSCLE_CONTRACTION	58	0.61551	0.920185	1	1	ABAT,ADA,ADORA1,ADORA2B,ADRA1A,ADRA1B,ADRA1D,ADRA2A,ADRA2B,ADRA2C,ADRB2,ATP1A2,CALCRL,CAV1,CHRM1,CHRM2,CHRM3,CHRNA3,CHRNB4,CNN1,CTTN,DAPK3,DOCK4,DOCK5,EDN1,EDN2,F2R,FLT1,GHSR,GUCY1A3,ITGA2,KCNB2,MYOCD,NMU,NMUR2,NPNT,NPY2R,OXT,OXTR,P2RX1,PAWR,PLCE1,PRKG1,PROK2,PTAFR,PTGER3,PTGER4,PTGS1,PTGS2,RGS2,SOD1,SPHK1,SRF,TACR1,TACR2,TACR3,TBXA2R,TNNI3
GO:REGULATION_OF_NON_CANONICAL_WNT_SIGNALING_PATHWAY	http://www.broadinstitute.org/gsea/msigdb/cards/GO_REGULATION_OF_NON_CANONICAL_WNT_SIGNALING_PATHWAY	19	0.61552	0.920185	1	1	ABL1,ANKRD6,CSNK1D,CSNK1E,DAB2,DACT1,GPC3,IFT80,MKS1,MLLT3,NKD1,NPHP3,RNF213,RSPO3,SFRP1,SFRP2,TIAM1,WNT5A,ZNRF3
GO:REGULATION_OF_APOPTOTIC_SIGNALING_PATHWAY	http://www.broadinstitute.org/gsea/msigdb/cards/GO_REGULATION_OF_APOPTOTIC_SIGNALING_PATHWAY	351	0.61552	0.920185	1	1	ACAA2,ACSL5,ACVR1,AGT,AGTR2,AKT1,ANKRD2,APAF1,APOPT1,AR,ARHGEF2,ARRB2,ATF3,ATPIF1,AVP,BAD,BAG5,BAK1,BAX,BBC3,BCAP31,BCL10,BCL2,BCL2L1,BCL2L10,BCL2L11,BCL2L12,BCL2L14,BCL2L2,BCLAF1,BDKRB2,BID,BIK,BIRC6,BMF,BMP5,BMPR1B,BNIP3,BRCA1,CASP2,CASP8,CAV1,CD44,CD74,CDKN2D,CFLAR,CIDEB,CLU,COL2A1,CRADD,CREB3,CREB3L1,CSF2,CTH,CTNNA1,CTNNB1,CTSC,CTSH,CTTN,CX3CR1,CXCL12,CYLD,DAB2IP,DAPK1,DAPK2,DAPK3,DBH,DDIT3,DDX3X,DEDD2,DEPTOR,DFNA5,DNM1L,DYNLL1,DYNLL2,E2F1,EIF2AK3,ELL3,EPO,ERP29,EYA1,FADD,FAF1,FAIM2,FAM162A,FAS,FASLG,FBXO18,FBXW7,FEM1B,FGA,FGB,FGF10,FGFR1,FGG,FIGNL1,FIS1,FXN,FYN,G0S2,GATA1,GCG,GCLC,GCLM,GDNF,GFRAL,GNB2L1,GPX1,GSK3A,GSK3B,GSN,GSTP1,GZMB,HGF,HIF1A,HMGB2,HMOX1,HNRNPK,HRK,HSPA1A,HSPA1B,HSPB1,HSPH1,HTRA2,HTT,HYAL2,HYOU1,ICAM1,IFI6,IFNB1,IGBP1,IGF1,IL19,IL1A,IL1B,IL20RA,IL4,IL7,INCA1,ING2,ING5,INHBA,INHBB,INS,ITGA6,ITGAV,ITM2C,IVNS1ABP,JAK2,KDM1A,LCK,LGALS3,LGALS9,LMNA,LRRK2,LTBR,MADD,MAGEA3,MAGED1,MAL,MAP2K5,MAPK7,MAPK8,MAPK8IP1,MAPK9,MCL1,MEIS3,MFF,MIF,MKL1,MLLT11,MMP9,MNT,MOAP1,MPV17L,MSX1,MUC1,MUL1,NACC2,NANOS3,NCK1,NCK2,NDUFA13,NDUFS3,NF1,NFATC4,NFE2L2,NKX3-1,NLE1,NME5,NMT1,NOC2L,NOG,NOL3,NONO,NOS3,NOX1,NR4A2,NRG1,NRP1,OPA1,OSM,P4HB,PAK2,PAK7,PARK2,PARK7,PARL,PCGF2,PDCD5,PDIA2,PDIA3,PDX1,PEA15,PELI3,PF4,PGAP2,PHIP,PIAS4,PIDD,PIH1D1,PINK1,PLA2G6,PLAGL2,PLAUR,PLEKHF1,PMAIP1,PML,PPIF,PPP1CA,PPP1R13B,PPP2R1A,PPP2R1B,PPP3CC,PPP3R1,PRELID1,PRKCD,PRKRA,PSEN1,PSMD10,PSME3,PTEN,PTPN1,PTPN2,PTTG1IP,PYCARD,RAD9A,RAF1,RB1CC1,RBCK1,RELA,RET,RFFL,RIPK1,RIPK3,RPS3,RPS6KB1,RRM2B,RRN3,S100A8,S100A9,SCG2,SCRT2,SEPT4,SERINC3,SERPINE1,SFN,SFPQ,SFRP1,SFRP2,SH3RF1,SIAH1,SIAH2,SIRT1,SIVA1,SKIL,SLC25A5,SLC9A3R1,SMAD3,SNAI1,SNAI2,SOD1,SOD2,SP100,SRC,SRPX,STK3,STK4,STRADB,STX4,SYVN1,TAF9,TAF9B,TCF7L2,TERT,TFAP4,TFDP1,TGFB2,TGFBR1,THBS1,TIMP3,TMBIM1,TMBIM6,TMC8,TMEM102,TMEM161A,TNF,TNFAIP3,TNFRSF10A,TNFRSF10B,TNFRSF12A,TNFSF10,TNFSF12,TP53,TP53BP2,TP53INP1,TP63,TP73,TPD52L1,TPT1,TRADD,TRAF1,TRAF2,TRAF7,TRAP1,TRIAP1,TRIM32,TRIM39,TXNDC12,UBB,UBQLN1,UNC5B,USP47,VDAC2,VNN1,WFS1,WNT4,WWOX,XBP1,YAP1,YWHAB,YWHAE,YWHAG,YWHAH,YWHAQ,YWHAZ,ZC3HC1,ZMYND11,ZNF205,ZNF385A,ZSWIM2
GO:PHOSPHATIDYLCHOLINE_1_ACYLHYDROLASE_ACTIVITY	http://www.broadinstitute.org/gsea/msigdb/cards/GO_PHOSPHATIDYLCHOLINE_1_ACYLHYDROLASE_ACTIVITY	10	0.61571	0.920185	1	1	ABHD3,LIPG,PLA1A,PLA2G16,PLA2G4A,PLA2G4B,PLA2G4C,PLA2G4D,PLA2G4E,PLA2G4F
GO:LIPOPOLYSACCHARIDE_MEDIATED_SIGNALING_PATHWAY	http://www.broadinstitute.org/gsea/msigdb/cards/GO_LIPOPOLYSACCHARIDE_MEDIATED_SIGNALING_PATHWAY	31	0.61611	0.920185	1	1	AKT1,CCL2,CCL3,CCL5,CD14,CD6,HCK,IL18,IL1B,IRAK1,IRAK2,IRF3,LBP,LY96,LYN,MAPK1,MAPK14,MAPK3,MTDH,NFKBIA,NOS3,PRKCE,PTAFR,PTPN22,RIPK2,SCARB1,TGFB1,TICAM1,TLR2,TLR4,TNF
GO:NEGATIVE_REGULATION_OF_JAK_STAT_CASCADE	http://www.broadinstitute.org/gsea/msigdb/cards/GO_NEGATIVE_REGULATION_OF_JAK_STAT_CASCADE;GO:NEGATIVE_REGULATION_OF_STAT_CASCADE;http://www.broadinstitute.org/gsea/msigdb/cards/GO_NEGATIVE_REGULATION_OF_STAT_CASCADE	44	0.61612	0.920185	1	1	ASPN,BGN,CAV1,CHAD,CISH,DAB1,DCN,FLRT1,FLRT2,FLRT3,GP1BA,HGS,HNF4A,INPP5F,LEPROT,LRRC15,LRRC19,LRRC4,LRRC4B,LRRC4C,LRRC66,LRRTM1,LRRTM3,LRRTM4,LRTM1,NEUROD1,NF2,NYX,PIBF1,PODN,PODNL1,PPP2CA,PPP2R1A,PTPN2,RTN4R,RTN4RL1,RTN4RL2,SOCS1,SOCS2,SOCS3,SOCS4,SOCS5,SOCS6,SOCS7
REACTOME:CELL_CYCLE_MITOTIC	http://www.broadinstitute.org/gsea/msigdb/cards/REACTOME_CELL_CYCLE_MITOTIC	300	0.61633	0.920185	1	1	ACTR1A,AHCTF1,AKAP9,ALMS1,ANAPC1,ANAPC10,ANAPC11,ANAPC2,ANAPC4,ANAPC5,ANAPC7,APITD1,AURKA,AURKB,AZI1,B9D2,BIRC5,BTRC,BUB1,BUB1B,BUB3,CASC5,CCNA1,CCNA2,CCNB1,CCND1,CCND2,CCND3,CCNE1,CCNE2,CCNH,CDC14A,CDC16,CDC20,CDC23,CDC25A,CDC25B,CDC25C,CDC26,CDC27,CDC45,CDC6,CDC7,CDCA8,CDK1,CDK2,CDK4,CDK5RAP2,CDK6,CDK7,CDKN1A,CDKN1B,CDKN2A,CDKN2B,CDKN2C,CDKN2D,CDT1,CENPA,CENPH,CENPI,CENPJ,CENPK,CENPL,CENPM,CENPN,CENPO,CENPP,CENPQ,CENPT,CEP135,CEP164,CEP192,CEP250,CEP290,CEP57,CEP63,CEP70,CEP72,CEP76,CETN2,CKAP5,CKS1B,CLASP1,CLIP1,CNTRL,CSNK1D,CSNK1E,CUL1,DBF4,DCTN1,DCTN2,DCTN3,DHFR,DNA2,DSN1,DYNC1H1,DYNC1I2,DYNLL1,DYRK1A,E2F1,E2F2,E2F3,E2F4,E2F5,ERCC6L,FBXO5,FEN1,FGFR1OP,GINS1,GINS2,GINS4,GMNN,GORASP1,HAUS2,HDAC1,HSP90AA1,INCENP,ITGB3BP,KIF18A,KIF20A,KIF23,KIF2A,KIF2B,KIF2C,KNTC1,LIG1,LIN37,LIN52,LIN54,LIN9,MAD1L1,MAD2L1,MAPRE1,MAX,MCM10,MCM2,MCM3,MCM4,MCM5,MCM6,MCM7,MCM8,MIS12,MNAT1,MYBL2,MYC,NDC80,NDEL1,NEDD1,NEK2,NINL,NSL1,NUDC,NUF2,NUMA1,NUP107,NUP133,NUP37,NUP43,NUP85,OFD1,ORC1,ORC2,ORC3,ORC4,ORC5,ORC6,PAFAH1B1,PCM1,PCNA,PCNT,PKMYT1,PLK1,PLK4,PMF1,POLA1,POLA2,POLD1,POLD2,POLD3,POLD4,POLE,POLE2,PPP1CC,PPP2CA,PPP2CB,PPP2R1A,PPP2R1B,PPP2R2A,PPP2R5A,PPP2R5B,PPP2R5C,PPP2R5D,PPP2R5E,PRIM1,PRIM2,PRKACA,PRKAR2B,PSMA1,PSMA2,PSMA3,PSMA4,PSMA5,PSMA6,PSMA7,PSMA8,PSMB1,PSMB10,PSMB2,PSMB3,PSMB4,PSMB5,PSMB6,PSMB7,PSMB8,PSMB9,PSMC1,PSMC2,PSMC3,PSMC4,PSMC5,PSMC6,PSMD1,PSMD10,PSMD11,PSMD12,PSMD13,PSMD14,PSMD2,PSMD3,PSMD4,PSMD5,PSMD6,PSMD7,PSMD8,PSMD9,PSME1,PSME2,PSME4,PSMF1,PTTG1,RAD21,RANBP2,RANGAP1,RB1,RBBP4,RBL1,RBL2,RCC2,RFC3,RFC4,RFC5,RPA1,RPA2,RPA3,RPA4,RPS27,RPS27A,RRM2,SDCCAG8,SEC13,SEH1L,SGOL1,SGOL2,SKA1,SKA2,SKP1,SKP2,SMC1A,SMC3,SPC24,SPC25,SSNA1,STAG1,STAG2,TAOK1,TFDP1,TK2,TUBA1A,TUBA4A,TUBB,TUBB4A,TUBB4B,TUBG1,TUBG2,TUBGCP2,TUBGCP3,TUBGCP6,TYMS,UBA52,UBE2C,UBE2D1,UBE2E1,WEE1,XPO1,YWHAE,YWHAG,ZW10,ZWILCH,ZWINT
GO:SH2_DOMAIN_BINDING	http://www.broadinstitute.org/gsea/msigdb/cards/GO_SH2_DOMAIN_BINDING	27	0.61664	0.920185	1	1	AFAP1L2,ARHGAP5,CRK,CTR9,DAG1,DLC1,GNB2L1,INPPL1,IRS1,JAK2,KHDRBS2,LAX1,LCK,LILRB1,NLK,NUP62,PAG1,PTK2,SH3PXD2B,SHCBP1,SIT1,SKAP1,SQSTM1,SRC,SYNGR3,SYP,TRPV4
GO:PYRIDINE_CONTAINING_COMPOUND_BIOSYNTHETIC_PROCESS	http://www.broadinstitute.org/gsea/msigdb/cards/GO_PYRIDINE_CONTAINING_COMPOUND_BIOSYNTHETIC_PROCESS	19	0.61671	0.920185	1	1	ACMSD,AFMID,ASPDH,HAAO,KMO,KYNU,ME1,NADK,NADSYN1,NAMPT,NAPRT1,NMNAT1,NMNAT2,NMNAT3,PDXK,PNP,PNPO,PSAT1,QPRT
GO:NEGATIVE_REGULATION_OF_CARDIAC_MUSCLE_TISSUE_DEVELOPMENT	http://www.broadinstitute.org/gsea/msigdb/cards/GO_NEGATIVE_REGULATION_OF_CARDIAC_MUSCLE_TISSUE_DEVELOPMENT	16	0.61686	0.920185	1	1	BMP2,CAV3,CTDP1,DKK1,FGF8,GJA1,GSK3A,KCNK2,MAPK11,NOG,PRICKLE1,RBP4,SAV1,TBX5,TGFBR2,TP73
GO:SEQUESTERING_OF_METAL_ION	http://www.broadinstitute.org/gsea/msigdb/cards/GO_SEQUESTERING_OF_METAL_ION	11	0.617	0.920185	1	1	ATP7B,CALR,CASQ2,FTH1,HSP90B1,S100A7,S100A8,S100A9,SLC30A7,SLC30A8,SRI
REACTOME:CYTOCHROME_P450_ARRANGED_BY_SUBSTRATE_TYPE	http://www.broadinstitute.org/gsea/msigdb/cards/REACTOME_CYTOCHROME_P450_ARRANGED_BY_SUBSTRATE_TYPE	48	0.61706	0.920185	1	1	CYP11A1,CYP11B1,CYP11B2,CYP17A1,CYP19A1,CYP1A1,CYP1A2,CYP1B1,CYP21A2,CYP24A1,CYP26A1,CYP26B1,CYP26C1,CYP27A1,CYP27B1,CYP2A13,CYP2A6,CYP2B6,CYP2C18,CYP2C19,CYP2C8,CYP2C9,CYP2D6,CYP2E1,CYP2F1,CYP2J2,CYP2S1,CYP2U1,CYP2W1,CYP39A1,CYP3A4,CYP3A43,CYP3A5,CYP3A7,CYP46A1,CYP4A11,CYP4B1,CYP4F11,CYP4F12,CYP4F2,CYP4F3,CYP51A1,CYP7A1,CYP7B1,CYP8B1,POMC,PTGIS,TBXAS1
GO:POSITIVE_REGULATION_OF_FAT_CELL_DIFFERENTIATION	http://www.broadinstitute.org/gsea/msigdb/cards/GO_POSITIVE_REGULATION_OF_FAT_CELL_DIFFERENTIATION	48	0.61727	0.920185	1	1	ADIG,AKT1,ASXL2,BMP2,CARM1,CCRN4L,CEBPA,CEBPB,CMKLR1,CREB1,CREBL2,DKKL1,FNDC5,FRZB,HTR2A,HTR2C,ID2,IGF1,INS,KLF5,LMO3,LRP5,MAPK14,METRNL,PPARD,PPARG,PRDM16,PTGS2,RARRES2,SAV1,SFRP1,SFRP2,SH3PXD2B,SNAI2,STK3,STK4,SULT1E1,TMEM64,TPH1,TRPM4,WDFY2,WIF1,WNT5B,XBP1,ZBTB16,ZBTB7C,ZC3H12A,ZNF385A
GO:REGULATION_OF_DENDRITE_DEVELOPMENT	http://www.broadinstitute.org/gsea/msigdb/cards/GO_REGULATION_OF_DENDRITE_DEVELOPMENT	114	0.61731	0.920185	1	1	AKAP5,ANAPC2,ANKRD27,APOE,ARF1,ARF6,ASAP1,BAI3,BAIAP2,BCL11A,BHLHB9,BMP5,BMP7,CAMK1,CAMK1D,CAMK2B,CAPRIN1,CAPRIN2,CARM1,CDC20,CDK5,CDK5R1,CDKL5,CFL1,CHRNA3,CHRNB2,COBL,CPEB3,CRTC1,CUL7,CUX1,CUX2,DAB2IP,DBN1,DCC,DISC1,DNM3,EEF2K,EFNA1,EPHA4,EZH2,FBXO31,FBXW8,FMR1,FOXO6,FSTL4,GORASP1,GRIN1,GRN,GSK3B,HDAC2,HNRNPK,ID1,IL1RAPL1,IL2,ILK,ITPKA,KIAA0319,KNDC1,LPAR1,LRP8,LRRK2,LZTS1,MARCKS,MEF2C,MTOR,NEUROG3,NFATC4,NGEF,NLGN1,NLGN3,NR2E1,NRG1,NTRK2,NUMBL,OBSL1,OPA1,PACSIN1,PAFAH1B1,PAK3,PALM,PDLIM5,PLK2,PPP1R9A,PPP3CA,PQBP1,PREX1,PSEN1,PTEN,PTPRD,PTPRZ1,RAB17,RAB21,RAP2A,RAPGEF2,RELN,SDC2,SDK1,SEMA4D,SEZ6,SGK1,SHANK1,SHANK3,SIPA1L1,SRCIN1,SS18L1,STK11,TIAM1,TLX2,TNIK,TRPC6,VLDLR,YWHAH,ZMYND8
GO:DNA_REPAIR_COMPLEX	http://www.broadinstitute.org/gsea/msigdb/cards/GO_DNA_REPAIR_COMPLEX	38	0.61732	0.920185	1	1	ATM,C9orf142,CETN2,CHRAC1,DCLRE1C,ERCC1,ERCC4,ERCC8,KDM1A,LIG4,MLH1,MLH3,MSH2,MSH3,MSH4,MSH5,MSH6,NHEJ1,PHF21A,PMS1,PMS2,POLD1,POLE,POLE2,POLE3,POLE4,PRKDC,RAD23B,RCOR1,SLX4,WRN,XPA,XPC,XRCC4,XRCC5,XRCC6,XRCC6BP1,ZSWIM7
GO:CELLULAR_EXTRAVASATION	http://www.broadinstitute.org/gsea/msigdb/cards/GO_CELLULAR_EXTRAVASATION	23	0.61739	0.920185	1	1	AMICA1,AZU1,CCL2,FER,GCNT1,GOLPH3,ITGA1,ITGA4,ITGB1,ITGB2,ITGB7,LEP,MADCAM1,PIK3CD,PIK3CG,PODXL2,ROCK1,SELE,SELP,SELPLG,TNF,TREM1,VCAM1
GO:NEGATIVE_REGULATION_OF_MAPK_CASCADE	http://www.broadinstitute.org/gsea/msigdb/cards/GO_NEGATIVE_REGULATION_OF_MAPK_CASCADE	142	0.61746	0.920185	1	1	ABL1,ADIPOQ,AIDA,AKT1,AMBP,APOE,ARRB1,ASH1L,ATF3,BMP4,BMP7,C1QL4,C3orf33,CAV1,CAV3,CBLC,CD300A,CDK5RAP3,CNKSR3,CRYBA1,CSK,DAB2IP,DACT1,DAG1,DLG1,DNAJA1,DUSP1,DUSP10,DUSP14,DUSP16,DUSP18,DUSP19,DUSP2,DUSP21,DUSP26,DUSP3,DUSP4,DUSP5,DUSP6,DUSP7,DUSP8,DUSP9,ERRFI1,EZR,F2RL1,FBLN1,FKTN,FLCN,FOXM1,FOXO1,GBA,GBP1,GPS1,GPS2,GSK3B,GSTP1,HDAC3,HIPK3,HMGCR,HSPH1,HYAL2,IGBP1,IGF1R,IL1B,INPP5K,IRAK3,ITCH,ITGB1BP1,KLF4,LAX1,LEMD2,LIF,LMO3,LYN,MAPK7,MAPK8IP1,MARVELD3,MBIP,MECOM,MEN1,MYC,NCOR1,NDRG2,NF1,NF2,NLRP12,NLRP6,NUP62,P2RX7,PAFAH1B1,PAQR3,PARK2,PBK,PDCD4,PER1,PHB,PIN1,PINK1,PPEF2,PPP2CA,PPP2R1A,PRKCD,PSMD10,PTEN,PTPN1,PTPN2,PTPN22,PTPN5,PTPRJ,PTPRR,RANBP9,RAPGEF1,RGS14,RGS2,RGS3,RGS4,RNF149,RPS6KA6,SERPINB3,SFRP1,SFRP2,SLC9A3R1,SMPD1,SORL1,SPRED1,SPRED2,SPRY1,SPRY2,SPRY4,STK38,SYNJ2BP,TAOK3,TBC1D10C,TIMP3,TLR4,TNIP1,TP73,UCHL1,VRK3,WNK2,ZMYND11,ZNF675
GO:CELLULAR_RESPONSE_TO_INTERLEUKIN_6	http://www.broadinstitute.org/gsea/msigdb/cards/GO_CELLULAR_RESPONSE_TO_INTERLEUKIN_6	22	0.61748	0.920185	1	1	CCL2,CTR9,ENTPD2,FER,FGA,FGF23,GAB1,IL6,IL6R,IL6ST,NFKB1,PHB,PID1,PPARGC1A,PTGIS,RELA,SBNO2,SELPLG,SMAD4,ST3GAL6,STAT3,TDGF1
GO:UDP_GALACTOSYLTRANSFERASE_ACTIVITY	http://www.broadinstitute.org/gsea/msigdb/cards/GO_UDP_GALACTOSYLTRANSFERASE_ACTIVITY	24	0.6176	0.920185	1	1	A4GALT,B3GALNT1,B3GALT1,B3GALT2,B3GALT4,B3GALT5,B3GALT6,B3GNT2,B3GNT3,B3GNT4,B3GNT5,B3GNT7,B3GNT8,B4GALT1,B4GALT2,B4GALT3,B4GALT4,B4GALT5,B4GALT6,B4GALT7,LALBA,PLOD3,UGT8,WDFY3
GO:MULTIVESICULAR_BODY	http://www.broadinstitute.org/gsea/msigdb/cards/GO_MULTIVESICULAR_BODY	36	0.6177	0.920185	1	1	ACPP,ATP13A2,BACE1,BST2,CD300LG,CD63,CD74,CRHBP,CTSH,EGFR,GJA1,HDAC6,HGS,KIAA0368,LAMP1,LRAT,LRRK2,NAPSA,NDFIP2,PGA3,PGA4,PGA5,PMEL,RAB11A,RAB27A,RAB27B,SFTPB,SFTPC,SLC17A8,SLC2A4,SLC40A1,STEAP3,TPT1,TSG101,ZP2,ZP3
WNT:SIGNALING	http://www.broadinstitute.org/gsea/msigdb/cards/WNT_SIGNALING	87	0.61776	0.920185	1	1	ACTB,AES,APC,AXIN1,B2M,BTRC,CCND1,CCND2,CCND3,CSNK1A1,CSNK1D,CSNK1G1,CSNK2A1,CTBP1,CTBP2,CTNNB1,CTNNBIP1,CXXC4,DAAM1,DKK1,DVL1,DVL2,EP300,FBXW11,FBXW2,FBXW4,FGF4,FOSL1,FOXN1,FRAT1,FRZB,FSHB,FZD1,FZD2,FZD3,FZD4,FZD5,FZD6,FZD7,FZD8,GAPDH,GSK3A,GSK3B,HPRT1,JUN,KREMEN1,LEF1,LRP5,LRP6,MYC,NKD1,NLK,PITX2,PORCN,PPP2CA,PPP2R1A,PYGO1,RHOU,RPL13A,SENP2,SFRP1,SFRP4,SLC9A3R1,SOX17,T,TCF7,TCF7L1,TLE1,TLE2,WIF1,WISP1,WNT1,WNT10A,WNT11,WNT16,WNT2,WNT2B,WNT3,WNT3A,WNT4,WNT5A,WNT5B,WNT6,WNT7A,WNT7B,WNT8A,WNT9A
GO:RESPIRATORY_CHAIN	http://www.broadinstitute.org/gsea/msigdb/cards/GO_RESPIRATORY_CHAIN	77	0.61785	0.920185	1	1	BCS1L,C11orf83,COX15,COX4I1,COX4I2,COX5A,COX6A1,COX6A2,COX7A1,COX7A2,COX7A2L,COX7B,COX7B2,COX8A,COX8C,CYC1,CYCS,FOXRED1,HIGD1A,HIGD2A,NDUFA1,NDUFA10,NDUFA11,NDUFA12,NDUFA13,NDUFA2,NDUFA4,NDUFA5,NDUFA6,NDUFA7,NDUFA8,NDUFA9,NDUFAB1,NDUFAF1,NDUFB1,NDUFB10,NDUFB11,NDUFB2,NDUFB3,NDUFB4,NDUFB5,NDUFB6,NDUFB7,NDUFB8,NDUFB9,NDUFC1,NDUFC2,NDUFC2-KCTD14,NDUFS1,NDUFS2,NDUFS3,NDUFS4,NDUFS5,NDUFS6,NDUFS7,NDUFS8,NDUFV1,NDUFV2,NDUFV3,NNT,OXA1L,PARK7,PMPCB,SDHA,SDHB,SDHC,SDHD,SNCA,SURF1,UQCR10,UQCR11,UQCRB,UQCRC1,UQCRC2,UQCRFS1,UQCRH,UQCRQ
REACTOME:SIGNALING_BY_NOTCH2	http://www.broadinstitute.org/gsea/msigdb/cards/REACTOME_SIGNALING_BY_NOTCH2	10	0.61806	0.920185	1	1	APH1B,DLL1,DLL4,JAG1,JAG2,NCSTN,NOTCH2,PSEN1,PSEN2,PSENEN
GO:GASTRULATION_WITH_MOUTH_FORMING_SECOND	http://www.broadinstitute.org/gsea/msigdb/cards/GO_GASTRULATION_WITH_MOUTH_FORMING_SECOND	25	0.61808	0.920185	1	1	ACVR1,ACVR2A,ACVR2B,AMOT,CHRD,CTNNB1,ETS2,FOXA2,FRS2,HHEX,LDB1,LHX1,LRP5,LRP6,MEGF8,NODAL,OTX2,PPAP2B,RNF2,SMAD4,SRF,T,UGDH,WNT5A,ZBTB17
GO:INTERFERON_GAMMA_PRODUCTION	http://www.broadinstitute.org/gsea/msigdb/cards/GO_INTERFERON_GAMMA_PRODUCTION	15	0.61836	0.920185	1	1	AVPR2,AZI2,BTN3A1,BTN3A2,EOMES,F2RL1,GATA3,IL12B,IL12RB2,IL18,ITK,LILRB1,TLR4,TRIM27,VTCN1
REACTOME:GLUCOSE_TRANSPORT	http://www.broadinstitute.org/gsea/msigdb/cards/REACTOME_GLUCOSE_TRANSPORT	35	0.61839	0.920185	1	1	AAAS,G6PC,G6PC2,G6PC3,GCK,GCKR,HK1,HK2,HK3,NUP107,NUP133,NUP153,NUP155,NUP188,NUP205,NUP210,NUP214,NUP35,NUP37,NUP43,NUP50,NUP54,NUP62,NUP85,NUP88,NUPL1,NUPL2,RAE1,RANBP2,SEH1L,SLC2A1,SLC2A2,SLC2A4,SLC37A4,TPR
GO:THYMOCYTE_AGGREGATION	http://www.broadinstitute.org/gsea/msigdb/cards/GO_THYMOCYTE_AGGREGATION;GO:T_CELL_DIFFERENTIATION_IN_THYMUS;http://www.broadinstitute.org/gsea/msigdb/cards/GO_T_CELL_DIFFERENTIATION_IN_THYMUS	45	0.61851	0.920185	1	1	ADAM17,AIRE,ATG5,B2M,BCL11B,BCL2,CARD11,CCR7,CD28,CD3D,CD3E,CD74,CDK6,CTNNB1,DNAJA3,DOCK2,FADD,FAS,FZD5,FZD7,FZD8,GATA3,GLI3,ITPKB,JAG2,JMJD6,LIG4,MAFB,NKAP,PRKDC,RAG1,RAG2,RIPK3,RPS6,SHH,SPN,SRF,STAT5B,STK11,WNT1,WNT4,ZAP70,ZBTB1,ZFP36L1,ZFP36L2
GO:SH3_DOMAIN_BINDING	http://www.broadinstitute.org/gsea/msigdb/cards/GO_SH3_DOMAIN_BINDING	108	0.61862	0.920185	1	1	ABI2,ABL1,ADAM12,ADAM15,ADAM17,ADAM19,ADAM9,AFAP1L2,ARHGAP1,ARHGAP17,ARHGAP27,ARHGAP31,ARHGAP6,BCAR1,CABYR,CASP9,CBL,CBLC,CCDC6,CD2AP,CD3E,CIT,CNTNAP1,CRB3,CTTNBP2,CYBA,DAB2IP,DENND1A,DNAJC6,DNM2,DOCK1,DOCK3,DOCK4,DPYSL3,DRD4,DTX1,EFS,ELMO1,ELMO2,ELMO3,ENAH,ENKUR,EPS15,ERRFI1,ESPN,EVL,FMN1,FUT8,GJA1,GPX1,GRB2,GRIK5,HCLS1,ILK,INPP5D,INPP5J,INPPL1,ITGB1BP2,KHDRBS1,KHDRBS2,KHDRBS3,LANCL1,LRP2,LYN,MAPT,MICAL1,MYPN,NCKIPSD,NOXA1,OSTF1,PAK3,PARK2,PLSCR1,PLSCR4,PTPN12,PTPN22,PTTG1,PTTG2,QKI,RAD9A,RAPGEF1,REPS1,RIMS1,SGIP1,SH2D2A,SH3BGR,SH3BGRL,SH3BGRL2,SH3BP1,SH3BP2,SH3BP5,SH3BP5L,SH3KBP1,SHANK1,SHANK3,SIRPA,SKAP1,SOCS7,SOS1,SYNGAP1,TOM1L1,TP53BP2,USP8,UVRAG,VASP,WAS,WIPF3,ZNF384
GO:REGULATION_OF_DEFENSE_RESPONSE_TO_VIRUS_BY_VIRUS	http://www.broadinstitute.org/gsea/msigdb/cards/GO_REGULATION_OF_DEFENSE_RESPONSE_TO_VIRUS_BY_VIRUS	29	0.61865	0.920185	1	1	AP1B1,AP1G1,AP1M1,AP1M2,AP1S1,AP1S2,AP1S3,AP2A1,AP2A2,AP2B1,AP2M1,AP2S1,ARF1,ATP6V1H,B2M,CD247,CD28,CD4,CD8B,DOCK2,EIF2AK2,ELMO1,FYN,HCK,HLA-A,LCK,PACS1,PAK2,RAC1
GO:RNA_POLYMERASE_II_TRANSCRIPTION_FACTOR_COMPLEX	http://www.broadinstitute.org/gsea/msigdb/cards/GO_RNA_POLYMERASE_II_TRANSCRIPTION_FACTOR_COMPLEX	98	0.61889	0.920355	1	1	ARNT,ASCL1,ASCL2,ASCL3,ASCL4,ASCL5,ATF1,ATF4,CARM1,CCNH,CDK7,CEBPA,CEBPB,CREB1,CTNNB1,DDIT3,E2F1,EDF1,ERCC1,ERCC2,ERCC3,ERCC4,ERCC5,FOXH1,GATA4,GTF2A1,GTF2A1L,GTF2E2,GTF2F1,GTF2F2,GTF2H1,GTF2H3,GTF2H4,HAND1,HIF1A,HIPK2,HMGA1,HNRNPAB,HYAL2,ING2,KAT2A,LEF1,MED10,MED14,MED18,MED31,MED4,MED6,MMS19,MNAT1,MYF5,MYF6,NEUROD1,NFYA,NFYB,NFYC,NKX2-5,NONO,NR1H3,NR5A1,NR5A2,PPARG,PRMT2,RB1,RXRA,SFPQ,SMAD2,SMAD4,STAT3,SUPT3H,TADA3,TAF1,TAF10,TAF11,TAF12,TAF13,TAF1L,TAF2,TAF3,TAF4,TAF4B,TAF5,TAF5L,TAF6,TAF7,TAF7L,TAF8,TAF9,TAF9B,TBP,TBPL1,TCF3,TCF7L2,TP53,TRIM28,TRRAP,VDR,WWOX
GO:NEGATIVE_REGULATION_OF_OXIDOREDUCTASE_ACTIVITY	http://www.broadinstitute.org/gsea/msigdb/cards/GO_NEGATIVE_REGULATION_OF_OXIDOREDUCTASE_ACTIVITY	25	0.61905	0.920406	1	1	ATP2B4,CAV1,CAV3,CNR1,CNR2,CYP27B1,DAOA,DRD5,ENG,GFI1,GLA,GSK3B,GZMA,HDAC6,HP,IL13,INS,LRRK2,NFKB1,NOSIP,OXA1L,PARK2,PRDX5,SNCA,TMLHE
GO:TRABECULA_FORMATION	http://www.broadinstitute.org/gsea/msigdb/cards/GO_TRABECULA_FORMATION	22	0.61944	0.920799	1	1	ADAMTS1,BMP10,CAV3,COL1A1,EGLN1,FBN2,FHL2,FKBP1A,HEY1,HEY2,MSX2,NKX2-5,OVOL2,PPARGC1B,RBP4,SFRP1,SLC40A1,SRF,TEK,TGFBR3,THBS3,WNT10B
GO:CLATHRIN_COAT_ASSEMBLY	http://www.broadinstitute.org/gsea/msigdb/cards/GO_CLATHRIN_COAT_ASSEMBLY	9	0.61964	0.92091	1	1	AP2B1,AP2S1,CALY,EPS15,FCHO1,FCHO2,PICALM,PIK3C2A,SNAP91
GO:RESPONSE_TO_CARBOHYDRATE	http://www.broadinstitute.org/gsea/msigdb/cards/GO_RESPONSE_TO_CARBOHYDRATE	160	0.62004	0.921317	1	1	AACS,ACP5,ACVR1C,ACVR2B,ADIPOQ,ADNP,AGER,ALDOB,ANGPT2,APOA2,APOB,APOC3,APOM,BAD,C10orf2,CALCRL,CASP3,CAT,CDKN1B,CLEC7A,CMA1,COL6A2,COLEC12,CPB2,CTGF,CTSB,CYBA,CYP7A1,EGR1,EIF2B1,EIF2B2,EIF2B3,EIF2B4,EIF2B5,ENDOG,ENSA,EP300,ERCC1,ERN1,FAS,FGF21,FKBP1B,FN1,GAS6,GATA4,GCK,GCKR,GFPT1,GHRHR,GIP,GIPR,GJA1,GJB6,GJD3,GLUL,GNB2L1,GPAM,GPLD1,GRIK5,GSTP1,GYS2,HIF1A,HMBS,HMGCS2,HNF1B,HNF4A,HNRNPK,ICAM1,IL1B,IL1R1,ILDR2,IRS2,ITGA2,KCNB1,KCNJ11,KHK,LCT,LDHA,LEP,LGALS1,LPL,LYN,MAFA,MAP2K6,MAP2K7,MAPK14,MDM2,ME1,MEN1,NEUROD1,NFKB1,NKX2-2,NKX6-1,NME1,NOX4,NR0B2,NR1H4,OGT,OXT,P2RX2,P2RX3,PAX2,PDK3,PDX1,PFKFB2,PFKL,PIK3CA,PKLR,PLAU,POLG,PPARD,PPARGC1A,PPP1R15A,PPP3CA,PRKACA,PRKCB,PRKCQ,PRLH,PTEN,PTGER4,PTGS2,PTK2B,PTPRN,PTPRN2,RAB11B,RAB11FIP2,RAB11FIP5,RAF1,RAP1A,RMI1,RPS6KA2,RPS6KB1,SERPINF1,SESN2,SIDT2,SIN3A,SLC26A6,SLC29A1,SLC2A2,SLC2A5,SLC30A8,SLC6A1,SLC8A1,SMAD2,SOX4,SPARC,SREBF1,SRF,STAR,TCF7L2,TGFB1,TGFBR2,TH,THBS1,TRH,TXN2,UCP2,VAMP2,XBP1,ZNF236
GO:POSITIVE_REGULATION_OF_SKELETAL_MUSCLE_TISSUE_DEVELOPMENT	http://www.broadinstitute.org/gsea/msigdb/cards/GO_POSITIVE_REGULATION_OF_SKELETAL_MUSCLE_TISSUE_DEVELOPMENT	25	0.62045	0.921657	1	1	ADRB2,ARNTL,BCL2,CDON,CTNNB1,CYP26B1,DLL1,FLOT1,GPC1,HMGCR,MEF2C,MTM1,MYF5,MYF6,MYOD1,MYOG,NACA,PRKAA1,RPS6KB1,SHH,SHOX2,SOX17,TBX1,USP2,WNT3A
GO:GENITALIA_DEVELOPMENT	http://www.broadinstitute.org/gsea/msigdb/cards/GO_GENITALIA_DEVELOPMENT	40	0.62052	0.921657	1	1	ASB1,AXL,BAK1,BAX,BMP5,BMP6,CHD7,CTNNB1,DHCR24,DNAJC19,ESR1,FGF10,FGF8,FOXF2,GJB2,HNF1B,HOXD13,HSD17B3,LGR4,LHCGR,LHX1,LRP6,MERTK,NIPBL,PKD1,PTPN11,RBP4,ROR2,SHH,SRD5A1,STRA6,SYCP2,TBX3,TCF7,TEX15,TP63,TYRO3,WNT5A,WNT9B,WT1
GO:POSITIVE_REGULATION_OF_MACROPHAGE_CHEMOTAXIS	http://www.broadinstitute.org/gsea/msigdb/cards/GO_POSITIVE_REGULATION_OF_MACROPHAGE_CHEMOTAXIS	9	0.62091	0.921972	1	1	C5AR1,CCL2,CCL5,CMKLR1,CSF1,RARRES2,THBS1,TNFSF18,TRPV4
GO:CELLULAR_RESPONSE_TO_OXYGEN_RADICAL	http://www.broadinstitute.org/gsea/msigdb/cards/GO_CELLULAR_RESPONSE_TO_OXYGEN_RADICAL;GO:CELLULAR_RESPONSE_TO_SUPEROXIDE;http://www.broadinstitute.org/gsea/msigdb/cards/GO_CELLULAR_RESPONSE_TO_SUPEROXIDE	13	0.6211	0.921972	1	1	ADPRHL2,APOA4,ATP7A,CCS,GLRX2,MPO,NOS3,NQO1,PRDX1,PRDX2,SOD1,SOD2,SOD3
GO:CEREBELLAR_CORTEX_MORPHOGENESIS	http://www.broadinstitute.org/gsea/msigdb/cards/GO_CEREBELLAR_CORTEX_MORPHOGENESIS	30	0.62111	0.921972	1	1	AGTPBP1,ATP2B2,ATP7A,CACNA1A,CBLN1,CDK5,CEND1,DLL1,FAIM2,GLI1,GLI2,GRID2,HERC1,KIF14,KNDC1,LDB1,LHX1,LHX5,MAP2K1,MTPN,NRXN1,PROX1,PTPN11,RFX4,RORA,SERPINE2,SMO,SPTBN2,TRNP1,WNT7A
GO:ADULT_HEART_DEVELOPMENT	http://www.broadinstitute.org/gsea/msigdb/cards/GO_ADULT_HEART_DEVELOPMENT	13	0.62126	0.922008	1	1	ADRA1A,BMP10,CHD7,GJA1,HAND2,MEF2D,MNAT1,MYH10,MYH6,MYH7,NKX2-5,SCUBE1,TCAP
GO:ALPHA_ACTININ_BINDING	http://www.broadinstitute.org/gsea/msigdb/cards/GO_ALPHA_ACTININ_BINDING	21	0.62187	0.922015	1	1	CACNA1C,CACNA1D,DAG1,ITGB1,KCNA5,KCNN2,LDB3,LRRC10,MAGI1,MYOT,MYPN,NRAP,PALLD,PDLIM2,PKD2,PKD2L1,PPARG,RARA,SYNPO2,TTN,XIRP2
GO:PHAGOCYTIC_VESICLE	http://www.broadinstitute.org/gsea/msigdb/cards/GO_PHAGOCYTIC_VESICLE	80	0.62194	0.922015	1	1	ABCA1,ADAM8,AMBRA1,ANXA11,ANXA3,ATG12,ATG14,ATG5,ATP6V0A1,ATP6V0A2,ATP6V0A4,ATP6V0B,ATP6V0C,ATP6V0D1,ATP6V0D2,ATP6V0E1,ATP6V0E2,B2M,BECN1,CD36,CLCN3,CORO1A,CYBA,CYBB,DMBT1,FMNL1,HLA-A,HLA-B,HLA-C,HLA-E,HLA-F,HLA-G,INPP5B,IRGM,ITGAV,ITGB5,LAMP1,LAMP2,LTF,NCF2,NCF4,OCRL,PIK3C3,PIK3R4,RAB10,RAB11A,RAB11B,RAB11FIP1,RAB14,RAB20,RAB22A,RAB23,RAB31,RAB32,RAB34,RAB38,RAB43,RAB5A,RAB7A,RAB8A,RAB8B,RAB9A,RAB9B,RAC2,RILP,SLAMF1,SLC11A1,SNX3,STX12,STX6,SYK,SYT7,TCIRG1,TLR1,TLR2,TLR6,TLR7,TLR9,UNC93B1,UVRAG
GO:C21_STEROID_HORMONE_METABOLIC_PROCESS	http://www.broadinstitute.org/gsea/msigdb/cards/GO_C21_STEROID_HORMONE_METABOLIC_PROCESS	23	0.62194	0.922015	1	1	ADM,AFP,AKR1B1,AKR1C1,AKR1D1,CACNA1H,CYP11A1,CYP11B1,CYP11B2,CYP17A1,DHRS2,DHRS9,FDX1,FDX1L,FDXR,FSHB,LHB,SCP2,SRD5A1,STAR,STARD3,STARD5,STAT5B
GO:REGULATION_OF_N_METHYL_D_ASPARTATE_SELECTIVE_GLUTAMATE_RECEPTOR_ACTIVITY	http://www.broadinstitute.org/gsea/msigdb/cards/GO_REGULATION_OF_N_METHYL_D_ASPARTATE_SELECTIVE_GLUTAMATE_RECEPTOR_ACTIVITY	15	0.62194	0.922015	1	1	CNIH2,CRH,CRHBP,DAPK1,DLG4,MAPK8IP2,MEF2C,NLGN1,NLGN3,NRXN1,OPRM1,PPARGC1A,PTK2B,RASGRF1,RELN
GO:PEPTIDE_METABOLIC_PROCESS	http://www.broadinstitute.org/gsea/msigdb/cards/GO_PEPTIDE_METABOLIC_PROCESS	530	0.62201	0.922015	1	1	AARS,AARS2,AARSD1,ABCF1,ABTB1,ACE,ACE2,ADAMTS13,AEBP1,AGT,AIMP1,AIMP2,AKT1,ALDH5A1,ANPEP,APEH,ATP6AP2,AURKAIP1,BACE1,BACE2,BDH2,BECN1,BGLAP,C12orf65,C9orf3,C9orf41,CARNS1,CARS,CARS2,CDC123,CDKAL1,CGA,CGB,CHAC1,CHAC2,CHCHD1,CLIC1,CLIC2,CLIC3,CLIC4,CLIC5,CLIC6,CLN5,CMA1,CNDP2,COPS5,CORIN,CPA3,CPD,CPE,CPEB1,CPEB2,CPEB3,CPEB4,CPM,CPN1,CPXM1,CPXM2,CPZ,CTNS,CTSG,CTSH,CTSZ,DALRD3,DAP3,DARS,DARS2,DENR,DHPS,DHX29,DIO2,DMD,DNPEP,DPEP1,EARS2,ECE1,ECE2,EEF1A1,EEF1A2,EEF1B2,EEF1D,EEF1E1,EEF1G,EEF2,EEF2K,EEFSEC,EFTUD1,EFTUD2,EIF1,EIF1AD,EIF1AX,EIF1B,EIF2A,EIF2AK2,EIF2AK4,EIF2B1,EIF2B2,EIF2B3,EIF2B4,EIF2B5,EIF2S1,EIF2S2,EIF2S3,EIF3A,EIF3B,EIF3D,EIF3E,EIF3F,EIF3G,EIF3H,EIF3I,EIF3J,EIF3K,EIF3L,EIF3M,EIF4A1,EIF4A2,EIF4B,EIF4E,EIF4E1B,EIF4E2,EIF4E3,EIF4EBP1,EIF4EBP2,EIF4G1,EIF4G2,EIF4G3,EIF5,EIF5A,EIF5A2,EIF5AL1,EIF5B,EIF6,ENPEP,EPRS,ERAP1,ERAP2,ERO1LB,ETF1,ETHE1,F10,F2,F7,F9,FARS2,FARSA,FARSB,FAU,FSHB,FTSJ1,FURIN,G6PD,GADD45GIP1,GARS,GAS6,GATC,GCLC,GCLM,GCN1L1,GDAP1,GDAP1L1,GFM1,GFM2,GGCT,GGT1,GGT5,GGT6,GGT7,GGTLC1,GGTLC2,GLO1,GLRX2,GPX1,GSPT1,GSPT2,GSR,GSS,GSTA1,GSTA2,GSTA3,GSTA4,GSTA5,GSTK1,GSTM1,GSTM2,GSTM3,GSTM4,GSTM5,GSTO1,GSTO2,GSTP1,GSTT1,GSTT2,GSTT2B,GSTZ1,GTF2H3,GTPBP1,GTPBP2,GUF1,HAGH,HARS,HARS2,HBS1L,HM13,IARS,IARS2,ICT1,IDE,IDH1,IGF2BP3,IGHMBP2,IMMP1L,IMMP2L,KARS,LARP1,LARS,LARS2,LHB,LNPEP,LRRC47,LTA4H,MARS,MARS2,MCTS1,METTL17,MGST1,MGST2,MIPEP,MME,MMP13,MRP63,MRPL1,MRPL10,MRPL11,MRPL12,MRPL13,MRPL14,MRPL15,MRPL16,MRPL17,MRPL18,MRPL19,MRPL2,MRPL20,MRPL21,MRPL22,MRPL23,MRPL24,MRPL27,MRPL28,MRPL3,MRPL30,MRPL32,MRPL33,MRPL34,MRPL35,MRPL36,MRPL37,MRPL38,MRPL39,MRPL4,MRPL40,MRPL41,MRPL42,MRPL43,MRPL44,MRPL45,MRPL46,MRPL47,MRPL48,MRPL49,MRPL50,MRPL51,MRPL52,MRPL53,MRPL54,MRPL55,MRPL9,MRPS10,MRPS11,MRPS12,MRPS14,MRPS15,MRPS16,MRPS17,MRPS18A,MRPS18B,MRPS18C,MRPS2,MRPS22,MRPS23,MRPS24,MRPS25,MRPS26,MRPS27,MRPS28,MRPS30,MRPS31,MRPS33,MRPS34,MRPS35,MRPS36,MRPS5,MRPS6,MRPS7,MRPS9,MRRF,MRTO4,MTFMT,MTIF2,MTIF3,MTRF1,MTRF1L,N6AMT1,NACA,NARS,NARS2,NAT8,NCSTN,NDUFA7,NGF,NLN,NOA1,NPEPPS,OPLAH,PABPC1,PABPC4,PAIP1,PAM,PARS2,PCBP2,PCSK1,PCSK1N,PCSK2,PCSK5,PCSK6,PCSK7,PDF,PET112,PGLYRP2,POMC,PPA1,PPA2,PROC,PROS1,PROZ,PSEN1,PSEN2,PSTK,PTBP1,PTCD3,PTRH1,QARS,QRSL1,RARS,RARS2,RBM4,REN,RMND1,RNPEP,RNPEPL1,RPL10,RPL10A,RPL10L,RPL11,RPL12,RPL13,RPL13A,RPL14,RPL15,RPL17,RPL18,RPL18A,RPL19,RPL21,RPL22,RPL22L1,RPL23,RPL23A,RPL24,RPL26,RPL26L1,RPL27,RPL27A,RPL28,RPL29,RPL3,RPL30,RPL31,RPL32,RPL34,RPL35,RPL35A,RPL36,RPL36A,RPL36AL,RPL37,RPL37A,RPL38,RPL39,RPL39L,RPL3L,RPL4,RPL41,RPL5,RPL6,RPL7,RPL7A,RPL7L1,RPL8,RPL9,RPLP0,RPLP1,RPLP2,RPS10,RPS11,RPS12,RPS13,RPS14,RPS15,RPS15A,RPS16,RPS17,RPS18,RPS2,RPS20,RPS21,RPS23,RPS24,RPS25,RPS26,RPS27,RPS27A,RPS27L,RPS28,RPS29,RPS3,RPS3A,RPS4X,RPS5,RPS6,RPS6KB2,RPS7,RPS8,RPS9,RPSA,RRBP1,RSL24D1,SARS,SARS2,SCG5,SEC11A,SEC11C,SECISBP2,SEPSECS,SLC25A10,SLC25A11,SLC25A12,SLC25A13,SLC25A14,SLC25A15,SLC25A16,SLC25A17,SLC25A18,SLC25A19,SLC25A2,SLC25A20,SLC25A21,SLC25A22,SLC25A23,SLC25A24,SLC25A25,SLC25A26,SLC25A27,SLC25A28,SLC25A29,SLC25A3,SLC25A30,SLC25A31,SLC25A32,SLC25A33,SLC25A34,SLC25A35,SLC25A36,SLC25A37,SLC25A38,SLC25A39,SLC25A4,SLC25A40,SLC25A41,SLC25A42,SLC25A43,SLC25A44,SLC25A45,SLC25A47,SLC25A48,SLC25A5,SOD1,SOX11,SPCS1,SPCS2,SPCS3,SPPL2A,SPPL3,SSB,TAPBP,TARS,TARS2,TARSL2,THOP1,TNIP1,TPP1,TRHDE,TRMT112,TRNAU1AP,TSFM,TSHB,TUFM,UBA52,UCP1,UCP2,UCP3,UNC13A,VARS,VARS2,WARS,WARS2,XPNPEP1,YARS,YARS2
GO:DNA_INTEGRITY_CHECKPOINT	http://www.broadinstitute.org/gsea/msigdb/cards/GO_DNA_INTEGRITY_CHECKPOINT	140	0.62202	0.922015	1	1	ARID3A,ATF2,ATM,ATR,ATRIP,AURKA,BABAM1,BAX,BLM,BRCA1,BRCC3,BRE,BRIP1,BRSK1,BTG2,CARM1,CASP2,CCNA2,CCNB1,CCND1,CDC14B,CDC25C,CDC45,CDC5L,CDC6,CDK1,CDK2,CDK5RAP3,CDKN1A,CDKN1B,CDT1,CENPJ,CEP63,CHEK1,CHEK2,CLOCK,CLSPN,CNOT1,CNOT10,CNOT2,CNOT3,CNOT4,CNOT6,CNOT6L,CNOT7,CNOT8,CRADD,DGKZ,DNA2,DTL,E2F1,E2F4,E2F7,EP300,FAM175A,FANCI,FBXO31,FBXO6,FOXN3,FOXO4,FZR1,GADD45A,GIGYF2,GML,GTSE1,H2AFX,HINFP,HMGA2,HUS1,HUS1B,INTS7,MAPK14,MDC1,MDM2,MDM4,MRE11A,MSH2,MUC1,NAE1,NBN,NEK11,NEK6,NPM1,PCBP4,PCNA,PEA15,PIDD,PLAGL1,PLK1,PLK2,PLK3,PLK5,PML,PPP2R5C,PRKDC,PRMT1,PRPF19,PTPN11,RAD1,RAD17,RAD9A,RAD9B,RBBP8,RBL2,RBM38,RFWD3,RPA2,RPA4,RPS27A,RPS27L,RQCD1,SETMAR,SFN,SOX4,STRA8,SYF2,TAOK1,TAOK2,TAOK3,TFDP1,TFDP2,TIPIN,TIPRL,TNKS1BP1,TOP2A,TOP2B,TP53,TP53BP1,TP63,TP73,TRIAP1,UBA52,UBB,UBC,UIMC1,USP28,WAC,XPC,ZNF385A,ZNF830
GO:REGULATION_OF_DNA_REPLICATION	http://www.broadinstitute.org/gsea/msigdb/cards/GO_REGULATION_OF_DNA_REPLICATION	154	0.62223	0.922039	1	1	ACD,ACVRL1,ANKRD17,AREG,ATF1,ATM,ATR,ATRX,AURKB,BLM,BMP4,BMP5,BMP6,BRCA2,CALR,CCDC88A,CCT2,CCT3,CCT4,CCT5,CCT6A,CCT7,CCT8,CDAN1,CDC42,CDC6,CDC7,CDK1,CDK2,CDT1,CERS1,CHEK2,CHTF18,CHTF8,CSF2,CTC1,CTNNB1,DACH1,DBF4B,DKC1,DNA2,DSCC1,E2F7,E2F8,EGFR,EHMT2,EPO,EREG,ESCO1,ESCO2,FBXO18,FBXW7,FGF10,GLI1,GLI2,GMNN,GNL3L,GREM1,GRHL2,GTPBP4,HCRT,HMBOX1,HNRNPA1,HNRNPC,HNRNPU,HRAS,HUS1,ID3,IGF1,IGF1R,IL3,IL6,INO80,INS,INSR,JUN,KCTD13,KITLG,KLF4,LIG3,MAP2K7,MAP3K4,MAPK1,MAPK3,MAPKAPK5,MAS1,MCRS1,MEN1,MRE11A,NAT10,NBN,NEK2,NEK7,NF2,NPM2,NVL,OBFC1,PARM1,PCNA,PDGFA,PDGFB,PDGFC,PDGFRA,PDS5A,PID1,PIF1,PINX1,PKIB,PLA2G1B,PML,PNKP,POT1,PPARG,PPP2CA,PPP2R1A,PRKCQ,RAC1,RAD17,RBBP6,RFC3,RFC4,RFC5,S100A11,SENP2,SHC1,SMC1A,SMC3,SMG5,SMG6,SRC,STAG2,STOML2,TCP1,TEN1,TERF1,TERF2,TGFB1,TGFB3,TINF2,TIPIN,TNFAIP1,TNKS,TNKS2,TP53,TSPYL2,TTF1,UCN,WAPAL,WIZ,WRAP53,WRNIP1,ZBTB38,ZNF830,ZRANB3
GO:MYOSIN_II_COMPLEX	http://www.broadinstitute.org/gsea/msigdb/cards/GO_MYOSIN_II_COMPLEX	25	0.62248	0.922039	1	1	MYBPC3,MYH1,MYH10,MYH11,MYH13,MYH14,MYH2,MYH3,MYH4,MYH6,MYH7,MYH8,MYH9,MYL1,MYL12B,MYL3,MYL5,MYL6B,MYL9,MYLPF,MYOM1,SHROOM1,SHROOM4,TRIM32,TTN
REACTOME:G1_S_TRANSITION	http://www.broadinstitute.org/gsea/msigdb/cards/REACTOME_G1_S_TRANSITION	105	0.62251	0.922039	1	1	CCNA1,CCNA2,CCNB1,CCNE1,CCNE2,CCNH,CDC25A,CDC45,CDC6,CDC7,CDK1,CDK2,CDK7,CDKN1A,CDKN1B,CDT1,CKS1B,CUL1,DBF4,DHFR,E2F1,FBXO5,MAX,MCM10,MCM2,MCM3,MCM4,MCM5,MCM6,MCM7,MCM8,MNAT1,MYC,ORC1,ORC2,ORC3,ORC4,ORC5,ORC6,PCNA,PKMYT1,POLA1,POLA2,POLE,POLE2,PPP2CA,PPP2CB,PPP2R1A,PPP2R1B,PRIM1,PRIM2,PSMA1,PSMA2,PSMA3,PSMA4,PSMA5,PSMA6,PSMA7,PSMB1,PSMB10,PSMB2,PSMB3,PSMB4,PSMB5,PSMB6,PSMB7,PSMB8,PSMB9,PSMC1,PSMC2,PSMC3,PSMC4,PSMC5,PSMC6,PSMD1,PSMD10,PSMD11,PSMD12,PSMD13,PSMD14,PSMD2,PSMD3,PSMD4,PSMD5,PSMD6,PSMD7,PSMD8,PSMD9,PSME1,PSME2,PSMF1,RB1,RPA1,RPA2,RPA3,RPA4,RPS27A,RRM2,SKP1,SKP2,TFDP1,TK2,TYMS,UBA52,WEE1
GO:POSITIVE_REGULATION_OF_GLUCOSE_METABOLIC_PROCESS	http://www.broadinstitute.org/gsea/msigdb/cards/GO_POSITIVE_REGULATION_OF_GLUCOSE_METABOLIC_PROCESS	34	0.62254	0.922039	1	1	AKT1,AKT2,ARPP19,C1QTNF2,DGAT2,DYRK2,EPM2AIP1,FOXO1,GCG,GCK,GPLD1,HMGB1,HNF4A,IGF1,IGF2,INS,INSR,IRS1,IRS2,KAT2A,KAT2B,PHKG2,PMAIP1,PPARA,PPARGC1A,PPP1R3G,PTH,PTPN2,RGN,SLC45A3,SMEK2,SORBS1,SRC,WDR5
GO:PEPTIDE_ANTIGEN_BINDING	http://www.broadinstitute.org/gsea/msigdb/cards/GO_PEPTIDE_ANTIGEN_BINDING	25	0.62308	0.922413	1	1	AZGP1,CD209,CLEC4M,DHCR24,FCGRT,HFE,HLA-A,HLA-B,HLA-C,HLA-DPA1,HLA-DPB1,HLA-DQA1,HLA-DQB1,HLA-DRA,HLA-DRB1,HLA-E,HLA-F,HLA-G,MAML1,MR1,SLC7A5,SLC7A8,SLC7A9,TAP1,TAPBP
GO:I_BAND	http://www.broadinstitute.org/gsea/msigdb/cards/GO_I_BAND	116	0.6231	0.922413	1	1	ACTC1,ACTN1,ACTN2,ACTN4,ADRA1A,AHNAK2,AKAP4,ALDOA,ANK1,ANK2,ANK3,ANKRD1,ANKRD2,ANXA5,ATP2A1,ATP2B4,BAG3,BIN1,BMP10,CACNA1C,CACNA1D,CACNA1S,CAPN3,CASQ1,CASQ2,CAV3,CFL2,CSRP3,CTNNB1,DES,DMD,DNAJB6,DST,FBP2,FBXL22,FBXO22,FBXO32,FERMT2,FHL2,FHL3,FHOD3,FKBP1A,FKBP1B,FLNB,FLNC,FRG1,GLRX3,HDAC4,HOMER1,HRC,HSPB1,IGFN1,ITGB1BP2,JPH1,JPH2,JUP,KAT2B,KCNA5,KCNE1,KCNN2,KRT19,KRT8,KY,LDB3,MTM1,MURC,MYH6,MYH7,MYL12B,MYL3,MYL9,MYOT,MYOZ2,MYOZ3,MYPN,NEB,NEBL,NEXN,NOS1,NOS1AP,OBSCN,OBSL1,PAK1,PALLD,PARVA,PARVB,PDE4B,PDLIM3,PGM5,PPP1R12A,PPP1R12B,PPP2R5A,PPP3CA,PPP3CB,PSEN2,RYR1,RYR2,S100A1,SCN1A,SCN3B,SCN5A,SCN8A,SLC4A1,SLC8A1,SMTNL1,SORBS2,SRI,STUB1,SYNC,SYNE2,SYNPO2,TCAP,TRIM54,TRIM63,TTN,XIRP2
GO:POSITIVE_REGULATION_OF_SMOOTH_MUSCLE_CONTRACTION	http://www.broadinstitute.org/gsea/msigdb/cards/GO_POSITIVE_REGULATION_OF_SMOOTH_MUSCLE_CONTRACTION	29	0.62317	0.922413	1	1	ABAT,ADA,ADRA1A,ADRA1B,ADRA1D,CHRM3,CTTN,EDN1,EDN2,F2R,ITGA2,MYOCD,NMU,NPNT,NPY2R,OXT,OXTR,PAWR,PROK2,PTAFR,PTGER3,PTGS1,PTGS2,SPHK1,SRF,TACR1,TACR2,TACR3,TBXA2R
GO:MITOCHONDRIAL_CALCIUM_ION_HOMEOSTASIS	http://www.broadinstitute.org/gsea/msigdb/cards/GO_MITOCHONDRIAL_CALCIUM_ION_HOMEOSTASIS	12	0.62331	0.922433	1	1	ANXA6,ATP2A1,BCAP31,CCDC109B,DISC1,FIS1,IMMT,MCU,MICU1,RAP1GDS1,SLC8A3,TGM2
BIOCARTA:HCMV_PATHWAY	http://www.broadinstitute.org/gsea/msigdb/cards/BIOCARTA_HCMV_PATHWAY	17	0.62368	0.922584	1	1	AKT1,CREB1,MAP2K1,MAP2K2,MAP2K3,MAP2K6,MAP3K1,MAPK1,MAPK14,MAPK3,NFKB1,PIK3CA,PIK3CG,PIK3R1,RB1,RELA,SP1
GO:PHOSPHATE_ION_TRANSPORT	http://www.broadinstitute.org/gsea/msigdb/cards/GO_PHOSPHATE_ION_TRANSPORT	18	0.62378	0.922584	1	1	ADAMTS8,ANKH,IP6K2,SLC17A1,SLC17A2,SLC17A3,SLC17A4,SLC17A7,SLC20A1,SLC20A2,SLC25A3,SLC34A1,SLC34A2,SLC34A3,SLC37A1,SLC37A2,SLC37A3,SLC37A4
GO:REGULATION_OF_LYASE_ACTIVITY	http://www.broadinstitute.org/gsea/msigdb/cards/GO_REGULATION_OF_LYASE_ACTIVITY	84	0.62379	0.922584	1	1	ACR,ADCY1,ADCY2,ADCY3,ADCY4,ADCY5,ADCY6,ADCY7,ADCY8,ADCY9,ADCYAP1,ADORA2A,ADORA2B,ADRA2A,ADRB1,ADRB2,ADRB3,AKAP5,AVPR2,CALCR,CALM1,CALM2,CALM3,CAP1,CAP2,CCR2,CRHR1,DRD1,DRD2,DRD3,DRD4,DRD5,EDNRA,EDNRB,FSHR,FTMT,FXN,GABBR1,GABBR2,GALR1,GALR2,GALR3,GHRHR,GIPR,GLP1R,GNAI2,GNAI3,GNAL,GNAS,GPR133,GPR87,GRM2,GRM3,GRM7,GUCA1A,GUCA1B,GUCA1C,GUCA2A,GUCA2B,HPCA,LHCGR,LTB4R2,MTRR,NF1,NOS1,NOS2,NOS3,NPFFR2,OPRM1,P2RY11,P2RY13,PALM,PARK7,PDZD3,PHPT1,PRKCA,RAF1,RCVRN,RUNDC3A,TIMP2,TSHR,VIP,VIPR2,WFS1
GO:NEGATIVE_REGULATION_OF_ENDOPLASMIC_RETICULUM_STRESS_INDUCED_INTRINSIC_APOPTOTIC_SIGNALING_PATHWAY	http://www.broadinstitute.org/gsea/msigdb/cards/GO_NEGATIVE_REGULATION_OF_ENDOPLASMIC_RETICULUM_STRESS_INDUCED_INTRINSIC_APOPTOTIC_SIGNALING_PATHWAY	16	0.62446	0.923389	1	1	CREB3,CREB3L1,HSPA1A,HYOU1,LRRK2,MAGEA3,OPA1,PARK2,PARK7,PDX1,PTPN1,SYVN1,TMBIM6,TXNDC12,WFS1,XBP1
GO:METANEPHRIC_MESENCHYME_DEVELOPMENT	http://www.broadinstitute.org/gsea/msigdb/cards/GO_METANEPHRIC_MESENCHYME_DEVELOPMENT	14	0.62491	0.923708	1	1	BASP1,BMP7,OSR1,PAX2,PDGFRB,PKD2,SHH,SIX1,SIX4,SMAD4,STAT1,TCF21,WNT4,WT1
GO:N_TERMINAL_PROTEIN_ACETYLTRANSFERASE_COMPLEX	http://www.broadinstitute.org/gsea/msigdb/cards/GO_N_TERMINAL_PROTEIN_ACETYLTRANSFERASE_COMPLEX	10	0.62511	0.923708	1	1	LSMD1,NAA10,NAA11,NAA15,NAA16,NAA20,NAA25,NAA30,NAA35,NAA50
GO:GAMETE_GENERATION	http://www.broadinstitute.org/gsea/msigdb/cards/GO_GAMETE_GENERATION	529	0.62515	0.923708	1	1	ABHD2,ACE,ACOX1,ACRBP,ACSBG2,ACVR1,ACVR2A,ADAD1,ADAM18,ADAM28,ADAM29,ADAMTS1,ADAMTS2,ADC,ADCY10,ADCYAP1R1,ADIG,AFF4,AFP,AGFG1,AKAP14,AKT1,ALKBH5,AMH,ANG,ANGPT2,ANKRD49,APOB,ARID4A,ARID4B,ARNTL,ASF1B,ASPM,ASZ1,ATAT1,ATM,ATP1A4,ATP2B4,ATRX,AURKC,AXL,AZI1,B4GALNT1,BAD,BAG6,BAX,BBS4,BCAP31,BCL2,BCL2L1,BCL2L10,BCL2L11,BCL2L2,BCL6,BIK,BIRC3,BMP15,BMP4,BMPR1B,BOLL,BRCA2,BRD2,BRDT,BSPH1,C12orf55,C9orf24,CABS1,CABYR,CADM1,CALR,CALR3,CAPZA3,CASC5,CATSPER1,CATSPER2,CATSPER3,CATSPER4,CATSPERB,CATSPERG,CCDC155,CCDC63,CCIN,CCNA1,CCNB1,CCNB1IP1,CCNI,CCT6B,CDC25B,CDC25C,CDK16,CDYL,CELF1,CELF3,CELF4,CELSR2,CEP57,CETN2,CFTR,CGB,CHD5,CIB1,CLDN11,CLOCK,CNR1,CNTD1,CREB3L4,CREM,CRTAP,CTCFL,CTDNEP1,CTNNB1,CTSB,CXADR,CYLC1,CYLC2,CYP17A1,CYP26B1,DAZAP1,DAZL,DDX20,DDX25,DDX4,DEAF1,DEDD,DEFB118,DHH,DIAPH2,DIAPH3,DLD,DMC1,DMRT1,DNAH9,DNAJA1,DND1,DNM2,DNMT3A,DNMT3L,DPCD,DPY19L2,DUSP13,DYNLL1,DZIP1,E2F1,EIF2S2,EIF5A2,ELL3,ERCC1,EREG,ETV5,FABP9,FAM50A,FAM9A,FAM9B,FAM9C,FANCD2,FANCF,FANCG,FANCL,FAS,FBXO5,FMN2,FNDC3A,FOSL1,FOXA3,FOXC1,FOXJ1,FOXL2,FOXO3,FSCN3,FSHB,FSHR,FSTL3,GAL3ST1,GALNTL5,GAMT,GAPDHS,GDF9,GGN,GGNBP1,GGNBP2,GGT1,GJA10,GLI1,GMCL1,GPR149,GPR64,GTSF1,H1FNT,H2AFX,HERC2,HERC4,HERPUD2,HEXB,HIST1H1A,HIST1H1T,HIST1H2BA,HMGB2,HOOK1,HORMAD1,HOXA10,HOXA11,HOXA9,HPGD,HSF2,HSF2BP,HSPA2,IFT81,IGF2R,IL1B,IL1R1,IL4R,IMMP2L,ING2,INHBB,INPP5B,INSL3,INSL6,IQCF1,IQCG,ITGB1,JAG2,JAM3,KATNAL1,KDM1B,KDM3A,KDM5A,KHDRBS3,KIAA0196,KIAA0430,KIAA1524,KIFC1,KIT,KLF17,KRT9,LEP,LGR4,LGR5,LIMK2,LIN28A,LMNA,LRGUK,MAEL,MAK,MAS1,MAST2,MCM8,MCM9,MEA1,MEI1,MEIG1,MERTK,MICALCL,MKKS,MLH1,MMP19,MORC1,MOV10L1,MSH2,MSH4,MTL5,MTOR,MYCBP,MYCBPAP,NANOS2,NANOS3,NCL,NDRG3,NLRP14,NME5,NOBOX,NOS3,NOTCH1,NPHP1,NPM2,NR0B1,NR2C2,NR6A1,NRIP1,NSUN2,NUP210L,NUP62,OAZ3,OCA2,ODF1,ODF2,ODF3,ODF4,OR7C1,OSBP2,OVOL1,PABPC1L,PACRG,PAFAH1B1,PAFAH1B2,PAFAH1B3,PAIP2,PANK2,PAQR5,PAQR7,PAQR8,PARN,PARP11,PATZ1,PAX5,PCSK4,PCYT1B,PDE3A,PDILT,PGAM2,PGM3,PHC2,PICK1,PIWIL1,PIWIL2,PIWIL3,PIWIL4,PLA2G3,PLA2G4A,PLAU,PLD6,PLEKHA1,PMCH,POMZP3,POU4F2,PPAP2A,PPAP2B,PRDM1,PRDM14,PRDX4,PRKACA,PRKACG,PRKAG1,PRM1,PRM2,PRM3,PRMT7,PROK2,PRSS21,PRSS42,PSME4,PTCHD3,PTGS2,PTK2B,PTTG1,PUM1,PVRL2,PXT1,PYGO1,PYGO2,QKI,RACGAP1,RAD21L1,RAD23B,RAD51C,RAN,RARA,REC8,RFX2,RGN,RGS2,RHBDD1,RHOXF1,RNASE9,RNF114,RNF151,RNF17,RNF2,RNF8,ROPN1B,ROS1,RPL10L,RPL39L,RPS6,RPS6KA2,RPS6KB1,RSPH1,RUVBL1,RXFP2,SBF1,SCMH1,SEPT4,SERPINA5,SETX,SFMBT1,SGPL1,SHCBP1L,SIAH1,SIRT1,SIX5,SKIL,SLC22A16,SLC26A3,SLC26A6,SLC26A8,SLC4A2,SLCO4C1,SLIRP,SMAD1,SMAD4,SMAD5,SMARCA2,SMARCA4,SOD1,SOHLH1,SOHLH2,SOS1,SOX17,SOX30,SOX8,SOX9,SPA17,SPACA1,SPAG16,SPAG4,SPAG6,SPAG9,SPANXA1,SPANXA2,SPANXB1,SPATA16,SPATA19,SPATA2,SPATA20,SPATA22,SPATA24,SPATA5,SPATA6,SPATA7,SPATA9,SPEF2,SPEM1,SPIN1,SPIN2A,SPIN2B,SPIN3,SPIN4,SPO11,SRC,SRPK1,SSTR1,SSTR2,SSTR3,STK11,STRA8,STRBP,STYX,SUN5,SYCE3,SYCP1,SYCP3,TAF4B,TAF7L,TARBP2,TBC1D20,TBP,TBPL1,TCFL5,TCP11,TDRD1,TDRD12,TDRD5,TDRD6,TDRD7,TDRD9,TDRKH,TESK1,TESK2,TEX15,TEX19,TGFB1,TGFBR1,THEG,TIAL1,TMBIM6,TMEM119,TMEM203,TMF1,TNP1,TNP2,TOB2,TP63,TRIM27,TRIP13,TSGA10,TSNAX,TSNAXIP1,TSSK1B,TSSK2,TSSK3,TSSK4,TSSK6,TTC26,TTLL5,TUBD1,TXNDC2,TXNDC8,TXNRD3,TYRO3,UBE2B,UBE2J1,UBR2,USP42,USP9X,UTP14C,VCX,WDR33,WDR48,WDR81,WFDC2,WIPF3,WNT3,WNT4,WT1,XRN2,YBX2,YY1,ZBTB16,ZFP41,ZGLP1,ZMIZ1,ZMYND15,ZNF148,ZNF296,ZNF35,ZNF541,ZNF830,ZP3,ZPBP2,ZSCAN2
REACTOME:TRAF3_DEPENDENT_IRF_ACTIVATION_PATHWAY	http://www.broadinstitute.org/gsea/msigdb/cards/REACTOME_TRAF3_DEPENDENT_IRF_ACTIVATION_PATHWAY	13	0.62518	0.923708	1	1	CREBBP,DDX58,EP300,IFIH1,IFNB1,IRF3,IRF7,MAVS,RNF135,SIKE1,TBK1,TRAF3,TRIM25
GO:NEURON_DEATH	http://www.broadinstitute.org/gsea/msigdb/cards/GO_NEURON_DEATH	46	0.62553	0.924038	1	1	AIFM1,APAF1,APP,ATM,BAG5,BAX,BCL2,BCL2L1,BID,BNIP3,BOK,CASP3,CCR2,CDK5,DIABLO,DPYSL4,ENDOG,ERBB3,FADD,FAM162A,FAS,GAPDH,GRIK2,HDAC7,KLK6,LIG4,LRRK2,MAGI1,MAX,MEOX2,NAE1,NLRP1,NLRP5,NLRP8,PIGT,PLAU,POLB,POU4F3,PSEN1,RB1,SCN2A,SDIM1,SIAH1,SLC9A1,TNFRSF21,TP63
GO:CARDIAC_EPITHELIAL_TO_MESENCHYMAL_TRANSITION	http://www.broadinstitute.org/gsea/msigdb/cards/GO_CARDIAC_EPITHELIAL_TO_MESENCHYMAL_TRANSITION	24	0.62571	0.924079	1	1	ADAM15,BMP2,EFNA1,ERG,FGF8,HAS2,HEY1,HEY2,HEYL,MSX1,MSX2,NOTCH1,OLFM1,RBPJ,RTN4,SMAD4,SNAI1,SNAI2,TGFB2,TGFBR1,TGFBR3,TMEM100,WNT16,WNT2
REACTOME:GLUCAGON_TYPE_LIGAND_RECEPTORS	http://www.broadinstitute.org/gsea/msigdb/cards/REACTOME_GLUCAGON_TYPE_LIGAND_RECEPTORS	32	0.62581	0.924079	1	1	ADCYAP1,ADCYAP1R1,GCG,GCGR,GHRH,GHRHR,GIP,GIPR,GLP1R,GLP2R,GNAS,GNB1,GNB2,GNB4,GNB5,GNG10,GNG11,GNG12,GNG13,GNG2,GNG3,GNG4,GNG5,GNG7,GNG8,GNGT1,GNGT2,SCT,SCTR,VIP,VIPR1,VIPR2
GO:ACYLGLYCEROL_CATABOLIC_PROCESS	http://www.broadinstitute.org/gsea/msigdb/cards/GO_ACYLGLYCEROL_CATABOLIC_PROCESS;GO:NEUTRAL_LIPID_CATABOLIC_PROCESS;http://www.broadinstitute.org/gsea/msigdb/cards/GO_NEUTRAL_LIPID_CATABOLIC_PROCESS	25	0.62604	0.924232	1	1	ABHD12,ABHD2,ABHD6,APOA1,APOA2,APOA5,APOB,APOC3,APOE,CPS1,DAGLA,FABP1,FABP12,FABP2,FABP3,FABP4,FABP5,FABP6,FABP7,FABP9,LIPE,LPL,MGLL,PNPLA2,PNPLA3
GO:REGULATION_OF_PROTEIN_HOMODIMERIZATION_ACTIVITY	http://www.broadinstitute.org/gsea/msigdb/cards/GO_REGULATION_OF_PROTEIN_HOMODIMERIZATION_ACTIVITY	22	0.62626	0.924351	1	1	AIDA,BAK1,BAX,BCL2,CRBN,GNL3L,HSPA5,ICA1,ID1,ISL1,ITGA4,MEF2C,NRG1,PARK7,PCBD1,SPAG9,TICAM1,TIRAP,TNFSF18,TRAF2,TRAF4,ZNF268
BIOCARTA:PARKIN_PATHWAY	http://www.broadinstitute.org/gsea/msigdb/cards/BIOCARTA_PARKIN_PATHWAY	12	0.62659	0.924351	1	1	GPR37,PARK2,SEPT5,SNCA,SNCAIP,SUMO1,UBE2E2,UBE2F,UBE2G1,UBE2G2,UBE2L3,UBE2L6
GO:POSITIVE_REGULATION_OF_MAST_CELL_ACTIVATION_INVOLVED_IN_IMMUNE_RESPONSE	http://www.broadinstitute.org/gsea/msigdb/cards/GO_POSITIVE_REGULATION_OF_MAST_CELL_ACTIVATION_INVOLVED_IN_IMMUNE_RESPONSE;GO:POSITIVE_REGULATION_OF_MAST_CELL_DEGRANULATION;http://www.broadinstitute.org/gsea/msigdb/cards/GO_POSITIVE_REGULATION_OF_MAST_CELL_DEGRANULATION	12	0.62684	0.924351	1	1	ADORA2B,FCER1A,FCER1G,FGR,GAB2,IL13,IL4,IL4R,SNX4,SYK,VAMP8,ZAP70
GO:HYDROGEN_TRANSPORT	http://www.broadinstitute.org/gsea/msigdb/cards/GO_HYDROGEN_TRANSPORT	128	0.62704	0.924351	1	1	ADHFE1,ATP12A,ATP1A1,ATP1A2,ATP1A3,ATP1A4,ATP4A,ATP4B,ATP5A1,ATP5B,ATP5C1,ATP5D,ATP5E,ATP5EP2,ATP5F1,ATP5G1,ATP5G2,ATP5G3,ATP5H,ATP5I,ATP5J,ATP5J2,ATP5L,ATP5L2,ATP5O,ATP5S,ATP6AP1,ATP6AP1L,ATP6V0A1,ATP6V0A2,ATP6V0A4,ATP6V0B,ATP6V0C,ATP6V0D1,ATP6V0D2,ATP6V0E1,ATP6V0E2,ATP6V1A,ATP6V1B2,ATP6V1C1,ATP6V1C2,ATP6V1D,ATP6V1E1,ATP6V1E2,ATP6V1F,ATP6V1G1,ATP6V1G2,ATP6V1G3,ATP6V1H,COX10,COX11,COX15,COX4I1,COX4I2,COX5A,COX5B,COX6A1,COX6A2,COX6B1,COX6B2,COX6C,COX7A1,COX7A2,COX7A2L,COX7B,COX7B2,COX7C,COX8A,COX8C,CYB5A,HVCN1,MFSD3,NDUFA4,NNT,NOX1,NOX5,SLC11A2,SLC15A1,SLC15A2,SLC15A3,SLC15A4,SLC17A5,SLC23A2,SLC25A14,SLC25A27,SLC2A10,SLC2A12,SLC2A13,SLC2A6,SLC2A8,SLC2A9,SLC33A1,SLC35A1,SLC35A2,SLC35A3,SLC35A4,SLC35A5,SLC36A1,SLC36A2,SLC36A3,SLC47A1,SLC4A10,SLC4A11,SLC9A1,SLC9A2,SLC9A3,SLC9A4,SLC9A5,SLC9A6,SLC9A7,SLC9A8,SLC9A9,SLC9B1,SLC9B2,STOML2,SURF1,TCIRG1,TMCO3,UCP1,UCP2,UCP3,UQCR10,UQCR11,UQCRB,UQCRC1,UQCRFS1,UQCRH,UQCRQ
REACTOME:G_ALPHA_Q_SIGNALLING_EVENTS	http://www.broadinstitute.org/gsea/msigdb/cards/REACTOME_G_ALPHA_Q_SIGNALLING_EVENTS	176	0.62748	0.924351	1	1	ADRA1A,ADRA1B,ADRA1D,ADRBK1,AGT,AGTR1,ANXA1,APP,ARHGEF25,AVP,AVPR1A,BDKRB1,BDKRB2,BRS3,CASR,CCK,CCKAR,CCKBR,CHRM1,CHRM3,CHRM5,CYSLTR1,CYSLTR2,DAGLA,DAGLB,DGKA,DGKB,DGKD,DGKE,DGKG,DGKH,DGKI,DGKQ,EDN1,EDN2,EDN3,EDNRA,EDNRB,F2,F2R,F2RL1,F2RL2,F2RL3,FFAR1,FFAR2,FFAR3,FPR2,GAST,GCG,GCGR,GHRL,GHSR,GNA11,GNA14,GNA15,GNAQ,GNB1,GNB2,GNB4,GNB5,GNG10,GNG11,GNG12,GNG13,GNG2,GNG3,GNG4,GNG5,GNG7,GNG8,GNGT1,GNGT2,GNRH1,GNRH2,GNRHR,GPR132,GPR17,GPR4,GPR65,GPR68,GPRC6A,GRK5,GRP,GRPR,HCRT,HCRTR1,HCRTR2,HRH1,HTR2A,HTR2B,HTR2C,ITPR2,ITPR3,KALRN,KISS1,KISS1R,KNG1,LPAR1,LPAR2,LPAR3,LPAR4,LPAR6,LTB4R,LTB4R2,MCHR1,MCHR2,MGLL,MLN,MLNR,NMB,NMBR,NMS,NMU,NMUR1,NMUR2,NPFF,NPFFR1,NPFFR2,NPS,NPSR1,NTS,NTSR1,NTSR2,OPN4,OXT,OXTR,P2RY1,P2RY10,P2RY11,P2RY2,P2RY6,PIK3CA,PIK3R1,PIK3R2,PIK3R3,PLCB1,PLCB2,PLCB3,PLCB4,PMCH,PRKCD,PRKCE,PRKCH,PRKCQ,PROK1,PROKR1,PROKR2,PTAFR,PTGER1,PTGFR,QRFP,QRFPR,RASGRP1,RASGRP2,RGS18,RGS19,RGS2,RGS21,SAA1,TAC1,TAC3,TACR1,TACR2,TACR3,TBXA2R,TRH,TRHR,TRIO,TRPC3,TRPC6,TRPC7,UTS2,UTS2R,XCL1,XCL2,XCR1
GO:OPSONIN_BINDING	http://www.broadinstitute.org/gsea/msigdb/cards/GO_OPSONIN_BINDING	11	0.62749	0.924351	1	1	APCS,C1QBP,C4A,CALR,CD93,CR1,CRP,ITGAV,MASP2,PHB,PTX3
REACTOME:AKT_PHOSPHORYLATES_TARGETS_IN_THE_CYTOSOL	http://www.broadinstitute.org/gsea/msigdb/cards/REACTOME_AKT_PHOSPHORYLATES_TARGETS_IN_THE_CYTOSOL	12	0.62763	0.924351	1	1	AKT1,AKT1S1,AKT2,AKT3,BAD,CASP9,CDKN1A,CDKN1B,CHUK,GSK3A,MDM2,TSC2
GO:REGULATION_OF_DNA_METABOLIC_PROCESS	http://www.broadinstitute.org/gsea/msigdb/cards/GO_REGULATION_OF_DNA_METABOLIC_PROCESS	323	0.62767	0.924351	1	1	ACD,ACVRL1,ADIPOQ,AIFM1,AKT1,ANKRD1,ANKRD17,ANKRD32,ANXA3,APAF1,APBB1,APEX1,APLF,APOBEC3D,APOBEC3F,APOBEC3G,APOBEC3H,AREG,ARRB2,ATF1,ATM,ATR,ATRX,AURKB,AXIN2,BABAM1,BAX,BCL6,BLM,BMP4,BMP5,BMP6,BMPR2,BRCA1,BRCA2,BRCC3,BRE,C12orf5,CALR,CBX8,CCDC88A,CCT2,CCT3,CCT4,CCT5,CCT6A,CCT7,CCT8,CD28,CD40,CDAN1,CDC42,CDC6,CDC7,CDK1,CDK2,CDK9,CDKN1A,CDKN2A,CDT1,CEBPG,CERS1,CHEK1,CHEK2,CHTF18,CHTF8,CIDEA,CLCF1,CSF2,CTC1,CTNNB1,CUL4A,DACH1,DBF4B,DDX39B,DEK,DFFA,DHX36,DKC1,DNA2,DNAJC2,DNMT1,DNMT3A,DSCC1,DUSP1,E2F7,E2F8,EGFR,EHMT2,ENDOG,EPO,ERCC1,ERCC4,ERCC8,EREG,ESCO1,ESCO2,EXOSC3,EYA1,EYA3,FAM175A,FAM178A,FBXO18,FBXW7,FGF10,FGFR4,FIGN,FIGNL1,FOXM1,FOXP3,GATA3,GJA1,GLI1,GLI2,GMNN,GNL3,GNL3L,GREM1,GRHL2,GSK3B,GTPBP4,GZMA,H1FOO,H2AFX,HCRT,HDAC8,HELB,HGF,HMBOX1,HMGA2,HMGB1,HNRNPA1,HNRNPC,HNRNPU,HRAS,HUS1,ID3,IFNG,IGF1,IGF1R,IL10,IL2,IL27RA,IL3,IL4,IL6,IL7R,IL8,INO80,INPP5K,INS,INSR,JUN,KCNK2,KCTD13,KDM1A,KDM1B,KITLG,KLF4,KPNA1,LIG3,MAP2K7,MAP3K4,MAPK1,MAPK3,MAPKAPK5,MAS1,MBD1,MBD3,MCRS1,MECP2,MEN1,MGMT,MIS18A,MLH1,MPHOSPH8,MRE11A,MSH2,MSH3,MSH6,MYC,NAT10,NBN,NDFIP1,NEK2,NEK7,NF2,NOX4,NPAS2,NPM1,NPM2,NPPC,NUDT16,NVL,OBFC1,OGG1,OTUB1,PAK3,PARM1,PARP1,PARP3,PAXIP1,PCNA,PDGFA,PDGFB,PDGFC,PDGFRA,PDGFRB,PDS5A,PFN1,PID1,PIF1,PIK3CA,PINX1,PKIB,PLA2G1B,PML,PNKP,POLH,POLQ,POT1,PPARG,PPARGC1A,PPP2CA,PPP2R1A,PPP4C,PPP4R2,PRDM14,PRDM9,PRKCD,PRKCG,PRKCQ,PRKD2,PRMT5,PTK2B,RAC1,RAD17,RAD50,RAD51,RAD51AP1,RAD52,RBBP6,RFC3,RFC4,RFC5,RGN,RIF1,RNF168,RNF169,RNF8,RPA2,RPS3,RTEL1,S100A11,SENP2,SETMAR,SH2B1,SHC1,SIRT1,SIRT6,SLX1A,SLX1B,SLX4,SMARCAD1,SMC1A,SMC3,SMG5,SMG6,SPI1,SRC,STAG2,STAT6,STOML2,STOX1,SUPT6H,TBX21,TCP1,TEN1,TERF1,TERF2,TERF2IP,TEX15,TFIP11,TGFB1,TGFB3,THOC1,TINF2,TIPIN,TMEM161A,TNFAIP1,TNFSF13,TNFSF4,TNKS,TNKS2,TOM1L1,TOP2A,TP53,TRIM28,TRIP12,TSPYL2,TTF1,TWIST1,UBE2B,UBE2N,UBE2V1,UBE2V2,UBR5,UCN,UIMC1,UNG,USP1,USP7,WAPAL,WHSC1,WIZ,WRAP53,WRNIP1,XRCC5,ZBTB38,ZNF830,ZNF91,ZNF93,ZRANB3
GO:RESPONSE_TO_PROGESTERONE	http://www.broadinstitute.org/gsea/msigdb/cards/GO_RESPONSE_TO_PROGESTERONE	47	0.62774	0.924351	1	1	ABHD2,ADRB2,BAD,C3,CATSPER1,CATSPER2,CATSPER3,CATSPER4,CATSPERB,CATSPERG,CAV1,CCL2,CCNE1,CD38,DSG1,DSG2,FOS,FOSB,FOSL1,GABRB1,GJB2,IRG1,JUNB,MBP,NCOA1,NKX2-2,NR1H3,OXT,OXTR,PTGER2,PTGER3,PTGER4,PTN,RAMP2,RELA,SOCS1,SOCS3,SPHK1,SRC,SREBF1,TACR1,TGFB1,TGFB2,TGFB3,THBS1,TSPO,TYMS
GO:POSITIVE_REGULATION_OF_SODIUM_ION_TRANSMEMBRANE_TRANSPORTER_ACTIVITY	http://www.broadinstitute.org/gsea/msigdb/cards/GO_POSITIVE_REGULATION_OF_SODIUM_ION_TRANSMEMBRANE_TRANSPORTER_ACTIVITY	11	0.62779	0.924351	1	1	ACTN4,ANK3,ATP1B1,DMD,DNM2,DRD4,GLRX,SLC9A1,TESC,WNK2,WNK3
KEGG:INOSITOL_PHOSPHATE_METABOLISM	http://www.broadinstitute.org/gsea/msigdb/cards/KEGG_INOSITOL_PHOSPHATE_METABOLISM	53	0.62786	0.924351	1	1	ALDH6A1,CDIPT,IMPA1,IMPA2,INPP1,INPP4A,INPP4B,INPP5A,INPP5B,INPP5E,INPP5J,INPP5K,INPPL1,IPMK,IPPK,ISYNA1,ITPK1,ITPKA,ITPKB,MINPP1,MIOX,OCRL,PI4KA,PI4KB,PIK3C2A,PIK3C2B,PIK3C2G,PIK3C3,PIK3CA,PIK3CB,PIK3CD,PIK3CG,PIKFYVE,PIP4K2A,PIP4K2B,PIP4K2C,PIP5K1A,PIP5K1B,PIP5K1C,PLCB1,PLCB2,PLCB3,PLCB4,PLCD1,PLCD3,PLCD4,PLCE1,PLCG1,PLCG2,PLCZ1,PTEN,SYNJ1,SYNJ2
GO:JNK_CASCADE	http://www.broadinstitute.org/gsea/msigdb/cards/GO_JNK_CASCADE	80	0.62798	0.924351	1	1	ADORA2B,ARHGEF6,AXIN1,BIRC7,CCL19,CD40LG,CDC42EP5,CRKL,DAB2IP,DAXX,DBNL,DUSP10,DUSP9,ERCC6,ERN1,FCER1A,FGF12,FGF14,GAB1,GPS1,GPS2,IKBKG,IRAK1,IRAK2,IRAK4,MAP2K4,MAP2K7,MAP3K10,MAP3K11,MAP3K12,MAP3K13,MAP3K2,MAP3K5,MAP3K6,MAP3K7,MAP3K9,MAP4K1,MAP4K2,MAP4K3,MAP4K5,MAPK10,MAPK8,MAPK8IP1,MAPK8IP2,MAPK8IP3,MAPK9,MDFI,MDFIC,MINK1,MUL1,NOD1,NOD2,NPHS1,NRK,PKN1,PTGER4,PTPLAD1,PTPN1,RB1CC1,RIPK1,RIPK2,ROR2,RPS27A,SH2D3A,SH2D3C,SPAG9,SYK,TAB1,TAB2,TAB3,TNF,TNFRSF19,TNFSF11,TNIK,TRAF6,TRIB1,UBA52,UBB,UBC,WNT5A
GO:REGULATION_OF_PROTEIN_ACETYLATION	http://www.broadinstitute.org/gsea/msigdb/cards/GO_REGULATION_OF_PROTEIN_ACETYLATION	61	0.62799	0.924351	1	1	ARRB1,ATG5,AUTS2,BRCA1,BRD7,CAMK1,CHEK1,CTBP1,CTCF,EID1,EP300,FLCN,FOXP3,GATA2,GATA3,HDAC2,HDAC5,IL1B,ISL1,IWS1,KAT2A,KAT2B,KAT5,KLF15,LIF,MAPK3,MECP2,MUC1,MYOCD,NAP1L2,NOC2L,NOS1,PARK7,PAXIP1,PIH1D1,PIWIL2,PPARGC1A,PYGO2,RAPGEF3,RPS6KA4,RPS6KA5,RUVBL2,SET,SIN3A,SIRT1,SIRT3,SMAD4,SMARCB1,SNAI2,SNCA,SOX4,SPI1,TADA2A,TADA2B,TAF7,TERF2IP,TGFB1,TWIST1,WBP2,XBP1,ZNF451
REACTOME:N_GLYCAN_TRIMMING_IN_THE_ER_AND_CALNEXIN_CALRETICULIN_CYCLE	http://www.broadinstitute.org/gsea/msigdb/cards/REACTOME_N_GLYCAN_TRIMMING_IN_THE_ER_AND_CALNEXIN_CALRETICULIN_CYCLE	13	0.62802	0.924351	1	1	CALR,CANX,EDEM1,EDEM2,EDEM3,GANAB,MAN1B1,MLEC,MOGS,PDIA3,PRKCSH,UGGT1,UGGT2
GO:CALCIUM_DEPENDENT_PROTEIN_BINDING	http://www.broadinstitute.org/gsea/msigdb/cards/GO_CALCIUM_DEPENDENT_PROTEIN_BINDING	55	0.62805	0.924351	1	1	ALG2,ANXA1,ANXA11,ANXA2,ANXA3,ANXA4,ANXA6,ANXA7,C9orf9,CABP1,CALM1,CALM2,CALM3,CASQ2,CLEC4M,CPLX2,CPNE3,DMBT1,FCN2,HNRNPM,MASP1,MASP2,MBL2,MMP13,MYO1D,NRXN1,PDCD6,PDCD6IP,RAC3,RBM22,S100A1,S100A11,S100A4,S100A6,S100B,S100P,S100PBP,SEC31A,SELP,SLC9A1,SNAP25,STMN2,STX2,SYN1,SYT1,SYT6,SYT8,TNNC1,TNNI3,TNNT3,TSG101,VAMP2,VLDLR,VPS37B,VPS37C
GO:POSITIVE_REGULATION_OF_INTRACELLULAR_STEROID_HORMONE_RECEPTOR_SIGNALING_PATHWAY	http://www.broadinstitute.org/gsea/msigdb/cards/GO_POSITIVE_REGULATION_OF_INTRACELLULAR_STEROID_HORMONE_RECEPTOR_SIGNALING_PATHWAY	10	0.62814	0.924351	1	1	BUD31,DDX17,FOXA1,LMO3,MED1,NCOA2,PAK1,PARK7,PPP5C,SKP2
GO:N_GLYCAN_PROCESSING	http://www.broadinstitute.org/gsea/msigdb/cards/GO_N_GLYCAN_PROCESSING	20	0.62861	0.924857	1	1	EDEM1,EDEM2,EDEM3,FUT8,GNPTAB,GNPTG,KIAA2018,MAN1A1,MAN1A2,MAN1B1,MAN1C1,MAN2A1,MAN2A2,MGAT4A,MGAT4B,MGAT4C,PRKCSH,ST8SIA2,ST8SIA3,ST8SIA4
GO:MICROBODY	http://www.broadinstitute.org/gsea/msigdb/cards/GO_MICROBODY	126	0.62912	0.925129	1	1	ABCD1,ABCD2,ABCD3,ABCD4,ACAA1,ACAD11,ACADM,ACBD5,ACOT4,ACOT6,ACOT8,ACOX1,ACOX2,ACOX3,ACOXL,ACSL1,ACSL3,ACSL4,ACSL6,AGPS,AGXT,AKAP11,ALDH3A2,AMACR,ARF1,ATAD1,BAAT,CAT,CAV1,CNOT1,CRAT,CROT,CRYM,DAO,DDO,DECR2,DHRS4,DNM1L,ECH1,ECI2,EHHADH,EPHX2,FABP1,FAR1,FAR2,FIS1,FNDC5,GBF1,GNPAT,GRHPR,GSTK1,HACL1,HAO1,HAO2,HMGCL,HMGCR,HRSP12,HSD17B4,HSDL2,IDE,IDH1,IDH2,IDI1,IDI2,IMPDH2,ISOC1,KIAA0430,LONP2,MAP2K2,MAVS,MFF,MGST1,MLYCD,MPV17,MPV17L,MUL1,MVD,MVK,MYO5A,NOS2,NUDT12,NUDT19,NUDT7,PAOX,PECR,PEX1,PEX10,PEX11A,PEX11G,PEX12,PEX13,PEX14,PEX16,PEX19,PEX2,PEX26,PEX3,PEX5L,PEX6,PEX7,PHYH,PIPOX,PMVK,PNPLA8,POMC,PRDX5,PXMP2,PXMP4,PXT1,RAB8B,SCP2,SERHL2,SLC25A17,SLC27A2,SOD1,SYT7,SZT2,TMEM135,TMEM173,TMEM35,TRIM37,TTC1,TYSND1,VIM,XDH,ZADH2
GO:REGULATION_OF_TRANSLATION_IN_RESPONSE_TO_STRESS	http://www.broadinstitute.org/gsea/msigdb/cards/GO_REGULATION_OF_TRANSLATION_IN_RESPONSE_TO_STRESS	19	0.62918	0.925129	1	1	ATF4,DNAJC3,EIF2AK1,EIF2AK2,EIF2AK3,EIF2AK4,EIF2B3,EIF2B4,EIF2B5,EIF2S1,IMPACT,NCK1,NCK2,PML,PPP1CA,PPP1R15A,RBM4,RPS6KA1,RPS6KA3
GO:PROTEIN_CHROMOPHORE_LINKAGE	http://www.broadinstitute.org/gsea/msigdb/cards/GO_PROTEIN_CHROMOPHORE_LINKAGE	11	0.62927	0.925129	1	1	AMBP,CRY1,CRY2,OPN1LW,OPN1SW,OPN3,OPN4,OPN5,RGR,RHO,RRH
GO:TRANSLATIONAL_TERMINATION	http://www.broadinstitute.org/gsea/msigdb/cards/GO_TRANSLATIONAL_TERMINATION	91	0.6293	0.925129	1	1	APEH,AURKAIP1,C12orf65,CHCHD1,DAP3,ETF1,GADD45GIP1,GFM2,GSPT1,GSPT2,ICT1,MRPL1,MRPL10,MRPL11,MRPL12,MRPL13,MRPL14,MRPL15,MRPL16,MRPL17,MRPL18,MRPL19,MRPL2,MRPL20,MRPL21,MRPL22,MRPL23,MRPL24,MRPL27,MRPL28,MRPL3,MRPL30,MRPL32,MRPL33,MRPL34,MRPL35,MRPL36,MRPL37,MRPL38,MRPL39,MRPL4,MRPL40,MRPL41,MRPL42,MRPL43,MRPL44,MRPL45,MRPL46,MRPL47,MRPL48,MRPL49,MRPL50,MRPL51,MRPL52,MRPL53,MRPL54,MRPL55,MRPL9,MRPS10,MRPS11,MRPS12,MRPS14,MRPS15,MRPS16,MRPS17,MRPS18A,MRPS18B,MRPS18C,MRPS22,MRPS23,MRPS24,MRPS25,MRPS26,MRPS27,MRPS28,MRPS30,MRPS31,MRPS33,MRPS34,MRPS35,MRPS36,MRPS5,MRPS6,MRPS7,MRPS9,MRRF,MTRF1,MTRF1L,N6AMT1,PTCD3,TRMT112
GO:LYSOSOME_LOCALIZATION	http://www.broadinstitute.org/gsea/msigdb/cards/GO_LYSOSOME_LOCALIZATION	21	0.62945	0.925164	1	1	CHGA,CPLX2,GATA2,HDAC6,KIT,LAMTOR1,LAT,LYN,MAP6,MRGPRX2,NR4A3,PIK3CD,PIK3CG,PLA2G3,RAB34,RASGRP1,S100A13,SNAP23,TMEM106B,VPS33A,VPS33B
GO:POSITIVE_REGULATION_OF_CARDIAC_MUSCLE_CONTRACTION	http://www.broadinstitute.org/gsea/msigdb/cards/GO_POSITIVE_REGULATION_OF_CARDIAC_MUSCLE_CONTRACTION	12	0.6296	0.925199	1	1	ACE2,ADRA1A,CHGA,CTGF,HSP90AA1,KCNQ1,NOS1AP,NPPA,RGS2,RNF207,TRPM4,UCN
GO:DIVALENT_INORGANIC_CATION_HOMEOSTASIS	http://www.broadinstitute.org/gsea/msigdb/cards/GO_DIVALENT_INORGANIC_CATION_HOMEOSTASIS	326	0.62992	0.925308	1	1	ABL1,ABL2,ADCY5,ADCYAP1,ADM,ADRA1A,ADRA1B,ADRA1D,AGER,AGTR1,ANK2,ANK3,ANXA6,ANXA7,APOE,APP,ATP13A1,ATP13A2,ATP13A3,ATP13A4,ATP13A5,ATP1A2,ATP1B1,ATP2A1,ATP2A2,ATP2A3,ATP2B1,ATP2B2,ATP2B3,ATP2B4,ATP2C1,ATP2C2,ATP7B,AVP,AVPR1A,BAK1,BAX,BBC3,BCAP31,BCL2,BDKRB1,BDKRB2,C1QTNF1,C5AR1,CACNA1A,CACNA1C,CACNA2D1,CACNB3,CACNB4,CALB1,CALB2,CALCB,CALCR,CALR,CAMK2D,CASQ2,CASR,CAV1,CAV3,CCDC109B,CCDC47,CCKAR,CCKBR,CCL1,CCL11,CCL13,CCL14,CCL15,CCL19,CCL2,CCL21,CCL23,CCL28,CCL3,CCL5,CCL7,CCL8,CCR1,CCR10,CCR2,CCR3,CCR4,CCR5,CCR6,CCR7,CCR8,CCR9,CD36,CD38,CD40,CD52,CD55,CDH23,CHERP,CHRNA10,CHRNA7,CHRNA9,CIB2,CLN3,CNNM2,CNNM4,CSRP3,CXCL12,CXCL13,CXCR3,CXCR4,CYP27B1,CYSLTR1,DDIT3,DISC1,DLG4,DMPK,DRD1,DRD2,DRD3,DRD4,DRD5,EDN1,EDN2,EDN3,EDNRA,EDNRB,ELANE,EPHX2,EPOR,ERO1L,ESR1,F2,F2R,F2RL1,FAM20A,FGF2,FIS1,FKBP1B,GALR1,GALR2,GATA2,GCK,GCM2,GHRL,GIPR,GJA1,GLP1R,GNA13,GNA15,GNAT2,GNB1,GNG3,GPR12,GPR6,GRIK2,GRIN1,GRM1,HCRT,HEXB,HMGB1,HRC,HRH4,HSP90B1,HTR2A,HTR2B,HTR2C,IBTK,IL1B,IL2,IMMT,ITGB1,ITPR1,ITPR2,ITPR3,JAK2,JAK3,JPH1,JPH2,JPH3,JPH4,KCNA1,KCNA5,KCNK3,KCTD17,KEL,KISS1,KL,KNG1,LCK,LPAR1,LPAR2,LPAR3,LRP6,MCHR1,MCOLN1,MCU,MICU1,MTNR1B,NMB,NMUR2,NOL3,NOS1,NPFF,NPTN,NPY1R,NPY2R,OPRL1,OPRM1,OXT,OXTR,P2RX7,P2RY1,P2RY2,P2RY4,PARK2,PDE6A,PDE6B,PDGFRA,PIK3CB,PIK3CG,PKD1,PKD2,PKHD1,PLA2G6,PLCE1,PLCG2,PLN,PML,PRKACA,PRKCB,PRKCE,PROK2,PSEN1,PTGER3,PTH,PTH1R,PTK2B,PTPRC,PVALB,PYGM,RAP1GDS1,RASA3,RGN,RIC3,RXFP3,RYR1,RYR2,RYR3,S100A14,S100A8,S100A9,S1PR1,S1PR3,S1PR4,SAA1,SCGN,SEPN1,SLC11A1,SLC24A1,SLC24A2,SLC24A3,SLC24A4,SLC24A5,SLC30A1,SLC30A4,SLC30A5,SLC30A7,SLC30A8,SLC35G1,SLC39A10,SLC39A12,SLC39A13,SLC39A14,SLC39A4,SLC39A5,SLC39A6,SLC39A7,SLC39A8,SLC8A1,SLC8A2,SLC8A3,SNCA,SPPL3,STC1,STC2,STIM2,STOML2,SWAP70,SYPL2,TAC1,TAC4,TACR1,TBXA2R,TFAP2B,TGFB1,TGM2,TMBIM6,TMC8,TMEM165,TMEM203,TMEM64,TMTC2,TNFSF11,TNNI3,TPCN1,TPCN2,TPT1,TRDN,TRIM24,TRPA1,TRPC1,TRPC4,TRPC5,TRPC6,TRPC7,TRPM1,TRPM2,TRPM4,TRPM7,TRPM8,TRPV1,TRPV4,UTS2,UTS2R,VAPB,VDR,WFS1,XCL1,XCR1,XK
GO:MUSCLE_SYSTEM_PROCESS	http://www.broadinstitute.org/gsea/msigdb/cards/GO_MUSCLE_SYSTEM_PROCESS	274	0.63003	0.925308	1	1	ACTA1,ACTA2,ACTC1,ACTG2,ACTN2,ADORA1,ADORA2B,ADRA1A,ADRB2,ADRBK1,AGT,AGTR2,ALDOA,ANK2,ANKRD2,ARG2,ARHGEF11,ASPH,ATP1A1,ATP1A2,ATP1A3,ATP1B1,ATP2A1,ATP2A2,ATP8A2,BDKRB2,CACNA1C,CACNA1H,CACNA1S,CACNA2D1,CACNB2,CACNG1,CALD1,CALM1,CALM2,CALM3,CAMK2D,CAMTA2,CASQ2,CAV3,CCDC78,CFLAR,CHGA,CHRM3,CHRNA1,CHRNB1,CHRNB2,CHRNB4,CHRND,CHRNE,CHRNG,CHUK,CKMT2,CLCN1,COL4A3BP,CSRP3,CXCR4,CYBA,DES,DLG1,DMD,DMPK,DRD1,DRD2,DTNA,DYSF,EDN1,EDN2,EDN3,EDNRA,EDNRB,EEF2,EMD,FGF12,FKBP1B,FXYD1,GAA,GALR2,GAMT,GATA4,GATA6,GDNF,GJA1,GJC1,GLRA1,GPD1L,GSN,GSTM2,GUCY1A3,HCN4,HDAC2,HDAC4,HEY2,HMOX1,HOMER1,HRC,HSBP1,HSP90AA1,HTR1D,HTR2A,HTR2B,HTR7,IGF1,IKBKB,IL15,IL1B,INPP5F,ITGA1,ITGB5,JSRP1,KCNA5,KCNE1,KCNE1L,KCNE2,KCNH2,KCNIP2,KCNJ2,KCNMA1,KCNQ1,KDM4A,KLF15,KNG1,LEP,LMOD1,LMOD2,LMOD3,LTB4R,MAP2K3,MAP2K6,MB,MEF2C,MKKS,MSTN,MTOR,MYBPC1,MYBPC2,MYBPC3,MYH1,MYH11,MYH13,MYH14,MYH2,MYH3,MYH4,MYH6,MYH7,MYH8,MYL1,MYL10,MYL12A,MYL12B,MYL2,MYL3,MYL4,MYL5,MYL6,MYL6B,MYL7,MYL9,MYLK,MYLK2,MYLPF,MYOC,MYOCD,MYOD1,MYOF,MYOG,MYOM1,MYOM2,MYOT,NDUFS6,NEB,NEDD4L,NKX2-5,NMUR1,NOS1,NOS3,NPPA,NPY1R,NUP155,OXTR,P2RX2,P2RX3,P2RX4,P2RX6,P2RY1,PABPN1,PDE4D,PDE5A,PDLIM5,PGAM2,PIK3C2A,PIK3CA,PKP2,PLA2G6,PLN,PPARGC1A,PPP1R13L,PPP3CA,PRKG1,PSMB9,PTGER3,PXN,RCSD1,RGS2,ROCK1,ROCK2,RPS6KB1,RYR1,RYR2,SCN1B,SCN2B,SCN3B,SCN4A,SCN4B,SCN5A,SCN7A,SCO2,SGCA,SGCE,SLC6A8,SLC8A1,SLC9A1,SLMAP,SMAD5,SMPX,SMTN,SNTA1,SNTB1,SOD1,SORBS1,SORBS2,SORBS3,SRSF1,SSPN,SSTR2,STAC3,SULF1,SULF2,TACR1,TACR2,TAZ,TBCE,TBX20,TCAP,TIAM1,TLN1,TMOD1,TMOD2,TMOD3,TMOD4,TNNC1,TNNC2,TNNI1,TNNI2,TNNI3,TNNT1,TNNT2,TNNT3,TPCN2,TPM1,TPM2,TPM3,TPM4,TRDN,TRIM63,TRIM72,TTN,UTRN,UTS2,VCL,VEGFB,VIM,VIPR1
GO:NITROGEN_CYCLE_METABOLIC_PROCESS	http://www.broadinstitute.org/gsea/msigdb/cards/GO_NITROGEN_CYCLE_METABOLIC_PROCESS	15	0.63014	0.925308	1	1	ARG1,ARG2,ASL,ASS1,CAD,CEBPA,CPS1,CYP2C9,ISCU,NAGS,NMRAL1,OTC,SLC25A15,SLC25A2,SUOX
GO:ALPHA_TUBULIN_BINDING	http://www.broadinstitute.org/gsea/msigdb/cards/GO_ALPHA_TUBULIN_BINDING	23	0.63018	0.925308	1	1	ARL4C,ARL8A,ARL8B,B4GALT1,BBS4,C9orf24,CAV3,FAM110C,FNTA,HDAC6,HSPH1,INO80,NCALD,NDEL1,OFD1,PACRG,PPARGC1A,RACGAP1,SNCA,SNCB,SPAST,TRPV4,TTLL7
GO:NUCLEAR_PORE_ORGANIZATION	http://www.broadinstitute.org/gsea/msigdb/cards/GO_NUCLEAR_PORE_ORGANIZATION	13	0.63069	0.925437	1	1	AHCTF1,NUP107,NUP133,NUP153,NUP205,NUP35,NUP54,NUP98,RTN4,SEH1L,TMEM170A,TMEM33,TPR
GO:GLUCOSE_6_PHOSPHATE_METABOLIC_PROCESS	http://www.broadinstitute.org/gsea/msigdb/cards/GO_GLUCOSE_6_PHOSPHATE_METABOLIC_PROCESS	19	0.63069	0.925437	1	1	DERA,G6PC,G6PC2,G6PC3,G6PD,GCK,GPI,H6PD,HK1,HK2,HK3,HKDC1,PGD,PGLS,PGM2,RPE,RPIA,SHPK,TALDO1
GO:REGULATION_OF_HOMEOSTATIC_PROCESS	http://www.broadinstitute.org/gsea/msigdb/cards/GO_REGULATION_OF_HOMEOSTATIC_PROCESS	435	0.63086	0.925437	1	1	ABAT,ABL1,ACD,ACOX1,ACVR1B,ACVR2A,ADA,ADAM17,ADAM8,ADCY5,ADCYAP1R1,ADORA1,ADRA2A,AGT,AGTR1,AGTR2,AKAP5,AKAP6,ALOX12,ANK2,ANK3,ANKRD54,ANO1,ANPEP,ANXA1,AP3D1,APLN,ARNT,ARRB1,ARRDC3,ASPH,ATG5,ATM,ATP1A2,ATP6AP1,ATR,ATRX,AURKB,AVP,AVPR1A,AVPR2,B2M,BAD,BAK1,BAX,BBC3,BCL10,BCL2,BDKRB1,BGLAP,BMP4,BMP8A,BRSK2,C12orf39,C2CD2L,CA2,CA7,CACNA1C,CACNA1G,CALM1,CALM2,CALM3,CAMK2D,CAPN3,CARTPT,CASQ1,CASQ2,CAV1,CAV3,CCK,CCL19,CCL21,CCL3,CCL5,CCR2,CCR5,CCR7,CCT2,CCT3,CCT4,CCT5,CCT6A,CCT7,CCT8,CD36,CD38,CD4,CD74,CDK16,CDK6,CFTR,CHERP,CLDN18,CLIC2,CNR1,COMT,CORIN,CORO1A,CRH,CRHR2,CSF1R,CSK,CTC1,CTNNB1,CXCL10,CXCL11,CXCL9,CXCR3,CYBA,DCN,DDIT3,DHRS7C,DHX36,DIAPH1,DKC1,DLL1,DMD,DRD1,DRD2,DRD3,EDN1,EDNRA,EDNRB,EFNA5,ENY2,EPHA5,EPO,ERCC1,ERCC4,ERO1L,ETS1,F2,F2R,F2RL3,FADD,FAM132A,FCER1G,FCRL5,FGF12,FGF2,FGFR4,FHL1,FKBP1A,FKBP1B,FLCN,FOXA2,FOXO1,FOXO3,FSHB,GAS2L1,GATA1,GATA2,GCG,GCLC,GCLM,GHRL,GJA1,GNB2L1,GNL3,GNL3L,GPAM,GPD1L,GPLD1,GPR27,GPR68,GSTM2,GSTO1,HAP1,HCAR2,HCN4,HDAC8,HIF1A,HLA-DRB1,HMBOX1,HMGB2,HMGCR,HMGN3,HNF4A,HNRNPA1,HNRNPC,HNRNPU,HOXA5,HRC,HSH2D,HTR2A,HTR2B,HTR2C,HTT,IAPP,IBTK,ID2,IFI6,IL13,IL1B,IL2,IL20RA,IL2RA,INHBA,INPP5D,INPP5K,ISG15,ITGB3,ITPKB,ITPR1,ITPR2,ITPR3,JPH1,JPH2,JPH3,JPH4,JSRP1,KDM1A,KDR,KIAA1199,KITLG,KLF13,KNG1,LACRT,LCK,LDB1,LDLR,LEPR,LGALS9,LMO1,LRP5,LRRK2,LYN,MAFB,MAP2K7,MAP3K4,MAPK1,MAPK11,MAPK14,MAPK3,MAPKAPK5,MC4R,MCOLN1,MCRS1,MED1,METRNL,MIF,MLLT11,MRE11A,MYC,MYO5A,MYOC,NAT10,NBN,NCKAP1L,NCOA6,NDUFAF2,NEDD4L,NEK2,NEK7,NEUROD1,NF1,NGFR,NOL3,NOS1,NPC1,NPFF,NPPB,NPR1,NPSR1,NR1D1,NR1D2,NR1H2,NR1H3,NR1H4,NR4A3,NRXN1,NTSR1,OBFC1,OPRK1,OXCT1,OXT,P2RX2,P2RX3,P2RX4,P2RX5,P2RX7,P4HTM,PARK2,PARP1,PASK,PDE4D,PDK4,PDPK1,PDX1,PHPT1,PIF1,PIH1D1,PIM3,PINK1,PINX1,PKD2,PKIB,PLA2G1B,PLA2G4A,PLA2G6,PLCG1,PLCG2,PLN,PML,PNKP,POT1,PPARGC1A,PPARGC1B,PPP2R3C,PPP3CB,PRKAA1,PRKAA2,PRKACA,PRKCE,PRKCQ,PRKD1,PRMT1,PTGER3,PTGER4,PTGS2,PTK2B,PTPN3,PTPRC,RAD50,RANGRF,RASA3,RBFOX2,RFX6,RIPK3,RORA,RTEL1,RYR1,RYR2,RYR3,S1PR1,SCN10A,SCN1B,SCN2B,SCN3B,SCN5A,SEC24A,SENP1,SEPN1,SIDT2,SIGLEC15,SLC22A5,SLC25A23,SLC27A1,SLC30A1,SLC30A10,SLC30A2,SLC30A3,SLC30A4,SLC30A5,SLC30A6,SLC30A7,SLC30A8,SLC8A1,SLX1A,SLX1B,SLX4,SMAD7,SMAP1,SMARCA4,SMARCB1,SMG5,SMG6,SNCA,SPI1,SPP1,SRC,SREBF2,SRI,STAT5B,STK39,STX4,STXBP4,SYBU,SYK,TAC1,TACR1,TAL1,TCP1,TEN1,TERF1,TERF2,TERF2IP,TEX101,TFRC,TGFB1,TGFB2,THY1,TIAM1,TINF2,TMEM27,TMEM64,TNF,TNFAIP3,TNFRSF11A,TNFRSF11B,TNFSF11,TNKS,TNKS2,TPCN1,TPCN2,TRDN,TRIM6,TRPA1,TRPC1,TRPC3,TRPM4,TRPV1,TRPV4,TSC22D3,TSPO,UBASH3B,UBE2C,UBE2K,UBE2S,UBTF,UCP2,UMOD,USP7,UTS2,UTS2R,VSNL1,WNK1,WNK2,WNK3,WNK4,WRAP53,XCL1,XRCC5,ZFPM1,ZNF16
GO:NEGATIVE_REGULATION_OF_HOMEOSTATIC_PROCESS	http://www.broadinstitute.org/gsea/msigdb/cards/GO_NEGATIVE_REGULATION_OF_HOMEOSTATIC_PROCESS	123	0.63115	0.925437	1	1	ACD,ADA,ADORA1,ADRA2A,ANPEP,ARRDC3,ATM,AVPR2,BBC3,BCL10,BCL2,C12orf39,CALM1,CALM2,CALM3,CARTPT,CASQ2,CCL19,CCL21,CCL3,CCR5,CCR7,CD38,CD74,CHERP,CLDN18,CLIC2,COMT,CRHR2,CSK,DDIT3,DRD2,ENY2,EPO,ERCC1,ERCC4,ERO1L,F2R,FADD,FCER1G,FCRL5,FGF2,FKBP1A,FKBP1B,FLCN,GAS2L1,GHRL,GNL3L,GPAM,GSTM2,GSTO1,HMGCR,HNRNPA1,HNRNPC,HNRNPU,HOXA5,HTR2A,HTR2B,HTR2C,IAPP,IBTK,INPP5D,ITPKB,ITPR1,ITPR2,ITPR3,JPH2,JPH3,KITLG,KLF13,LCK,LDB1,MAFB,MCOLN1,MCRS1,MIF,NAT10,NBN,NDUFAF2,NOL3,NOS1,NTSR1,P2RX7,PARP1,PIF1,PIM3,PINX1,PKD2,PLCG2,PML,PRKCE,PTPRC,RAD50,RASA3,RTEL1,RYR1,RYR2,RYR3,SMG6,SRC,SRI,STAT5B,TERF1,TERF2,TERF2IP,TGFB1,TINF2,TNFAIP3,TNFRSF11B,TNKS,TNKS2,TPCN1,TPCN2,TRDN,TRPA1,TRPV1,TSC22D3,UBASH3B,UCP2,UTS2,UTS2R,XCL1,XRCC5
GO:REGULATION_OF_REGULATORY_T_CELL_DIFFERENTIATION	http://www.broadinstitute.org/gsea/msigdb/cards/GO_REGULATION_OF_REGULATORY_T_CELL_DIFFERENTIATION	13	0.63133	0.925437	1	1	CD28,CD46,CTLA4,FOXP3,HLA-G,IFNG,IL2,IRF1,LGALS9,LILRB2,RLTPR,TGFB1,TNFSF4
GO:VENTRICULAR_CARDIAC_MUSCLE_CELL_ACTION_POTENTIAL	http://www.broadinstitute.org/gsea/msigdb/cards/GO_VENTRICULAR_CARDIAC_MUSCLE_CELL_ACTION_POTENTIAL	14	0.6315	0.925437	1	1	ANK2,CAV3,GPD1L,KCNE1,KCNE1L,KCNE2,KCNH2,KCNQ1,NEDD4L,PKP2,RYR2,SCN3B,SCN5A,SNTA1
GO:POSITIVE_REGULATION_OF_RECEPTOR_MEDIATED_ENDOCYTOSIS	http://www.broadinstitute.org/gsea/msigdb/cards/GO_POSITIVE_REGULATION_OF_RECEPTOR_MEDIATED_ENDOCYTOSIS	45	0.63155	0.925437	1	1	AHI1,ANGPT1,APOA5,ARRB1,ARRB2,ATAD1,B2M,BICD1,CAV3,CBL,CCL19,CCL21,CD63,DAB2,DRD2,GH1,GREM1,HAMP,HFE,HNRNPK,LDLRAP1,MAGI2,NEDD4L,NLGN1,NTF3,PCSK9,PICK1,PLCG2,PPT1,PTPN5,RAB21,SCYL2,SELE,SERPINE1,SFRP4,SGIP1,SYK,SYNJ1,SYNJ2BP,TBC1D5,TF,TOR1A,VEGFA,WASL,WNT3A
REACTOME:PKA_MEDIATED_PHOSPHORYLATION_OF_CREB	http://www.broadinstitute.org/gsea/msigdb/cards/REACTOME_PKA_MEDIATED_PHOSPHORYLATION_OF_CREB	17	0.63156	0.925437	1	1	ADCY1,ADCY2,ADCY3,ADCY4,ADCY5,ADCY6,ADCY7,ADCY8,ADCY9,CREB1,PRKACA,PRKACB,PRKACG,PRKAR1A,PRKAR1B,PRKAR2A,PRKAR2B
GO:REGULATION_OF_ESTABLISHMENT_OF_PLANAR_POLARITY	http://www.broadinstitute.org/gsea/msigdb/cards/GO_REGULATION_OF_ESTABLISHMENT_OF_PLANAR_POLARITY	110	0.63172	0.925437	1	1	ABL1,ANKRD6,AP2A1,AP2A2,AP2B1,AP2M1,AP2S1,ARHGEF19,ARRB2,CDC42,CELSR1,CELSR2,CELSR3,CLTC,CTHRC1,DAAM1,DAB2,DACT1,DVL1,DVL2,DVL3,FZD1,FZD2,FZD3,FZD4,FZD5,FZD6,FZD7,GPC3,GPC4,GPC6,GRHL3,MAGI2,MED12,MKS1,MLLT3,NKD1,NPHP3,PARD6A,PFN1,PRICKLE1,PRICKLE2,PSMA1,PSMA2,PSMA3,PSMA4,PSMA5,PSMA6,PSMA7,PSMA8,PSMB1,PSMB10,PSMB11,PSMB2,PSMB3,PSMB4,PSMB5,PSMB6,PSMB7,PSMB8,PSMB9,PSMC1,PSMC2,PSMC3,PSMC4,PSMC5,PSMC6,PSMD1,PSMD10,PSMD11,PSMD12,PSMD13,PSMD14,PSMD2,PSMD3,PSMD4,PSMD5,PSMD6,PSMD7,PSMD8,PSMD9,PSME1,PSME2,PSME3,PSME4,PSMF1,PTK7,RAC1,RHOA,ROR1,ROR2,RPS27A,RSPO3,RYK,SEC24B,SFRP1,SFRP2,SMURF1,SMURF2,TIAM1,UBA52,UBB,UBC,VANGL1,VANGL2,WNT1,WNT11,WNT5A,WNT9B,ZNRF3
REACTOME:THE_ROLE_OF_NEF_IN_HIV1_REPLICATION_AND_DISEASE_PATHOGENESIS	http://www.broadinstitute.org/gsea/msigdb/cards/REACTOME_THE_ROLE_OF_NEF_IN_HIV1_REPLICATION_AND_DISEASE_PATHOGENESIS	27	0.63178	0.925437	1	1	AP1B1,AP1G1,AP1M1,AP1M2,AP1S1,AP1S2,AP2A1,AP2A2,AP2B1,AP2M1,AP2S1,ARF1,ATP6V1H,B2M,CD247,CD28,CD4,CD8B,DOCK2,ELMO1,FYN,HCK,HLA-A,LCK,PACS1,PAK2,RAC1
GO:REGULATION_OF_OXIDATIVE_PHOSPHORYLATION	http://www.broadinstitute.org/gsea/msigdb/cards/GO_REGULATION_OF_OXIDATIVE_PHOSPHORYLATION	13	0.63182	0.925437	1	1	APOC3,ATP7A,C1orf177,DNAJC15,GADD45GIP1,MYOG,PARK7,PINK1,PPIF,SLC25A23,SLC25A33,SNCA,VCP
GO:POSITIVE_REGULATION_OF_RESPONSE_TO_BIOTIC_STIMULUS	http://www.broadinstitute.org/gsea/msigdb/cards/GO_POSITIVE_REGULATION_OF_RESPONSE_TO_BIOTIC_STIMULUS	38	0.63188	0.925437	1	1	ANKRD17,BMP6,CD180,CD226,CRTAM,CYBA,DDX60,DHX58,F2RL1,HAVCR2,HRG,HSPD1,IL12A,IL12B,IRG1,KLK5,KLK7,KLRC4-KLRK1,KLRK1,LRSAM1,LY86,LY96,MAPK3,MIF,NCR3,NOD1,PGC,PRKCA,PUM1,PUM2,PVR,PVRL2,RIPK2,SASH1,TBK1,TRAF6,TRIM15,ZC3HAV1
GO:CARDIOCYTE_DIFFERENTIATION	http://www.broadinstitute.org/gsea/msigdb/cards/GO_CARDIOCYTE_DIFFERENTIATION	93	0.63191	0.925437	1	1	ACTC1,ACTN2,ACVR1,AGT,AGTR2,AKAP13,ARID1A,ATG5,BMP10,BMP2,BVES,CALR,CAMK2D,CAV3,CBY1,CCNB1,CDK1,CSRP3,CXADR,ECE2,EOMES,FHL2,FHOD3,FOLR1,GATA4,GATA6,GREM1,HAND2,HES1,HEY2,ISL1,ITGB1,JAG1,KAT2A,KDM6B,LMNA,LRRC10,MAML1,MAPK1,MAPK3,MEF2A,MEF2C,MESP1,MTOR,MYH10,MYH11,MYH6,MYL2,MYLK3,MYOCD,NEBL,NEXN,NKX2-5,NKX2-6,NOTCH1,NOX4,NPPA,NRG1,OBSL1,PDGFRA,PDGFRB,PDLIM5,PITX2,POU5F1,PROX1,PROX2,RARA,RARB,RBPJ,REST,RXRA,SGCB,SLC8A1,SLC9A1,SMAD4,SORBS2,SOX17,SOX18,SOX6,SRF,T,TBX2,TBX3,TBX5,TCAP,TGFB2,TSC1,TTN,TWIST1,VEGFA,WNT3A,WNT8A,WT1
KEGG:ECM_RECEPTOR_INTERACTION	http://www.broadinstitute.org/gsea/msigdb/cards/KEGG_ECM_RECEPTOR_INTERACTION	81	0.63272	0.926267	1	1	AGRN,CD36,CD44,CD47,CHAD,COL11A1,COL11A2,COL1A1,COL1A2,COL2A1,COL3A1,COL4A1,COL4A2,COL4A4,COL4A6,COL5A1,COL5A2,COL5A3,COL6A1,COL6A2,COL6A3,COL6A6,COMP,DAG1,FN1,GP1BA,GP1BB,GP5,GP6,GP9,HMMR,HSPG2,IBSP,ITGA1,ITGA11,ITGA2,ITGA2B,ITGA3,ITGA4,ITGA5,ITGA6,ITGA7,ITGA8,ITGA9,ITGAV,ITGB1,ITGB3,ITGB4,ITGB5,ITGB6,ITGB7,ITGB8,LAMA1,LAMA2,LAMA3,LAMA4,LAMA5,LAMB1,LAMB2,LAMB3,LAMB4,LAMC1,LAMC2,LAMC3,RELN,SDC1,SDC2,SDC3,SDC4,SPP1,SV2B,SV2C,THBS1,THBS2,THBS3,THBS4,TNC,TNN,TNR,TNXB,VWF
GO:REGULATION_OF_REACTIVE_OXYGEN_SPECIES_METABOLIC_PROCESS	http://www.broadinstitute.org/gsea/msigdb/cards/GO_REGULATION_OF_REACTIVE_OXYGEN_SPECIES_METABOLIC_PROCESS	147	0.63273	0.926267	1	1	AATF,ACE2,ACP5,AGER,AGT,AGTR1,AGTR2,AGXT2,AIF1,AKT1,AKT2,ARF4,ASS1,ATG5,ATP2B4,BCL2,BCO2,BECN1,BIRC2,BMP7,BNIP3,BRCA1,C12orf5,CAV1,CD34,CD36,CDKN1A,CLU,COQ7,CRP,CYBA,CYP1B1,DDAH1,DDAH2,DHFR,DNM2,DUOXA1,EDN1,EGFR,ESR1,ESR2,F2,F2RL1,FBLN5,FOXM1,FOXO1,FOXO3,GADD45A,GCH1,GLA,GRB2,GSTP1,HBB,HDAC4,HDAC6,HIF1A,HK2,HP,HSP90AA1,HSP90AB1,ICAM1,IFNG,IL10,IL1B,IL4,IL6,INS,INSR,IRG1,ITGB2,JAK2,KLF2,KLF4,KLRC4-KLRK1,KLRK1,LEP,MAPK14,MAPK9,MMP3,MPV17,MPV17L,MTOR,MYCN,NFE2L2,NGFR,NOS1AP,NOX4,NOX5,NOXA1,NOXO1,OGT,OPRM1,P2RX4,PARK2,PARK7,PARL,PAX2,PDGFB,PDGFRB,PDK3,PID1,PINK1,PKD2,PLAU,PLIN5,PON3,PRCP,PRKCD,PTGER4,PTGIS,PTGS2,PTK2B,PTX3,RAB27A,RAC1,RAC2,RGN,RIPK1,RIPK3,RNF41,ROMO1,SIRT2,SIRT5,SLC18A2,SLC25A33,SNCA,SOD1,STAT3,STK17A,SYK,SZT2,TFAP2A,TGFB1,TGFBR2,THBS1,TICAM1,TLR4,TLR5,TNF,TP53,TRAP1,TSPO,TUSC2,VDAC1,XDH,ZC3H12A,ZNF205
GO:REGULATION_OF_TYPE_I_INTERFERON_MEDIATED_SIGNALING_PATHWAY	http://www.broadinstitute.org/gsea/msigdb/cards/GO_REGULATION_OF_TYPE_I_INTERFERON_MEDIATED_SIGNALING_PATHWAY	36	0.63324	0.926561	1	1	ADAR,CDC37,FADD,HSP90AB1,IFNA1,IFNA10,IFNA13,IFNA14,IFNA16,IFNA17,IFNA2,IFNA21,IFNA4,IFNA5,IFNA6,IFNA7,IFNA8,IFNAR1,IFNAR2,IFNB1,IRF3,IRF7,JAK1,LSM14A,MAVS,MUL1,PTPN1,PTPN11,PTPN2,STAT1,STAT2,TRIM6,TYK2,UBE2K,USP18,WNT5A
GO:REGULATION_OF_CALCINEURIN_NFAT_SIGNALING_CASCADE	http://www.broadinstitute.org/gsea/msigdb/cards/GO_REGULATION_OF_CALCINEURIN_NFAT_SIGNALING_CASCADE	15	0.63331	0.926561	1	1	AKAP6,ATP2B4,CHP2,CIB1,ERBB3,IGF1,LMCD1,NFAT5,NRG1,PRNP,RCAN1,RCAN2,RCAN3,SLC9A1,SPPL3
REACTOME:AUTODEGRADATION_OF_THE_E3_UBIQUITIN_LIGASE_COP1	http://www.broadinstitute.org/gsea/msigdb/cards/REACTOME_AUTODEGRADATION_OF_THE_E3_UBIQUITIN_LIGASE_COP1	47	0.63331	0.926561	1	1	ATM,PSMA1,PSMA2,PSMA3,PSMA4,PSMA5,PSMA6,PSMA7,PSMA8,PSMB1,PSMB10,PSMB2,PSMB3,PSMB4,PSMB5,PSMB6,PSMB7,PSMB8,PSMB9,PSMC1,PSMC2,PSMC3,PSMC4,PSMC5,PSMC6,PSMD1,PSMD10,PSMD11,PSMD12,PSMD13,PSMD14,PSMD2,PSMD3,PSMD4,PSMD5,PSMD6,PSMD7,PSMD8,PSMD9,PSME1,PSME2,PSME4,PSMF1,RFWD2,RPS27A,TP53,UBA52
GO:NEGATIVE_REGULATION_OF_STEM_CELL_DIFFERENTIATION	http://www.broadinstitute.org/gsea/msigdb/cards/GO_NEGATIVE_REGULATION_OF_STEM_CELL_DIFFERENTIATION	42	0.63374	0.926714	1	1	BMP5,BMP7,DAB2IP,DACT3,EFNA1,FOXA1,FOXA2,FUZ,H1FOO,HES1,HES5,HNF1B,HPN,JAG1,MAD2L2,MSTN,N4BP2L2,NFE2L2,NKX2-1,NOTCH1,OVOL2,PAX2,PAX8,PBLD,PPP2CA,PRICKLE1,REST,SDHAF2,SFRP1,SFRP2,SIX4,SMAD7,STRAP,TBX5,TGFB2,TRIM6,TRIM62,VASN,WNT3A,YAP1,ZFP36L2,ZNF706
REACTOME:REGULATION_OF_GLUCOKINASE_BY_GLUCOKINASE_REGULATORY_PROTEIN	http://www.broadinstitute.org/gsea/msigdb/cards/REACTOME_REGULATION_OF_GLUCOKINASE_BY_GLUCOKINASE_REGULATORY_PROTEIN	25	0.63381	0.926714	1	1	AAAS,GCK,GCKR,NUP107,NUP133,NUP153,NUP155,NUP188,NUP205,NUP210,NUP214,NUP35,NUP37,NUP43,NUP50,NUP54,NUP62,NUP85,NUP88,NUPL1,NUPL2,RAE1,RANBP2,SEH1L,TPR
GO:FUSION_OF_SPERM_TO_EGG_PLASMA_MEMBRANE	http://www.broadinstitute.org/gsea/msigdb/cards/GO_FUSION_OF_SPERM_TO_EGG_PLASMA_MEMBRANE	10	0.63423	0.926714	1	1	ADAM2,CATSPER1,CD9,CRISP1,FOLR4,IZUMO1,ROPN1B,SERPINA5,SPAM1,SPESP1
GO:MAINTENANCE_OF_CELL_POLARITY	http://www.broadinstitute.org/gsea/msigdb/cards/GO_MAINTENANCE_OF_CELL_POLARITY	12	0.63425	0.926714	1	1	ANK1,CRB2,DST,LHX2,LIN7A,LIN7B,LIN7C,NCKAP1L,PDZD11,RLTPR,SLC9A1,WNT11
GO:ANTIGEN_PROCESSING_AND_PRESENTATION_OF_EXOGENOUS_PEPTIDE_ANTIGEN_VIA_MHC_CLASS_I	http://www.broadinstitute.org/gsea/msigdb/cards/GO_ANTIGEN_PROCESSING_AND_PRESENTATION_OF_EXOGENOUS_PEPTIDE_ANTIGEN_VIA_MHC_CLASS_I	61	0.63432	0.926714	1	1	B2M,CD36,CYBA,CYBB,FCER1G,HLA-A,HLA-B,HLA-C,HLA-E,HLA-F,HLA-G,IFI30,ITGAV,ITGB5,LNPEP,NCF2,NCF4,PSMA1,PSMA2,PSMA3,PSMA4,PSMA5,PSMA6,PSMA7,PSMA8,PSMB1,PSMB10,PSMB11,PSMB2,PSMB3,PSMB4,PSMB5,PSMB6,PSMB7,PSMB8,PSMB9,PSMC1,PSMC2,PSMC3,PSMC4,PSMC5,PSMC6,PSMD1,PSMD10,PSMD11,PSMD12,PSMD13,PSMD14,PSMD2,PSMD3,PSMD4,PSMD5,PSMD6,PSMD7,PSMD8,PSMD9,PSME1,PSME2,PSME3,PSME4,PSMF1
GO:NEGATIVE_REGULATION_OF_INTERLEUKIN_12_PRODUCTION	http://www.broadinstitute.org/gsea/msigdb/cards/GO_NEGATIVE_REGULATION_OF_INTERLEUKIN_12_PRODUCTION	15	0.63434	0.926714	1	1	ACP5,ARRB2,C1QBP,CMKLR1,IL10,IRAK3,JAK3,LILRB1,MEFV,NFKB1,PIBF1,SLAMF1,THBS1,TIGIT,TNFRSF9
GO:REGULATION_OF_LIPID_TRANSPORT	http://www.broadinstitute.org/gsea/msigdb/cards/GO_REGULATION_OF_LIPID_TRANSPORT	94	0.63438	0.926714	1	1	ABCA1,ABCA12,ABCA2,ABCA7,ABCB4,ABCG1,ABCG5,ABCG8,ACSL4,ADIPOQ,AGT,AGTR1,AGTR2,AKT1,AKT2,APOA1,APOA2,APOA4,APOA5,APOC1,APOC2,APOC3,APOE,ATP8A1,ATP8A2,BMP6,C1QTNF1,CRH,CRHR1,CRY1,CYP4A11,CYP4F2,EDN1,EGF,FAM132B,GAL,GALR1,GDF9,GHRL,HNRNPK,IL1B,IRS2,ITGAV,ITGB3,KDM5B,LAMTOR1,LEP,LIPG,LRAT,LRP1,MAP2K6,MAPK9,MIF,NCOR1,NFKB1,NFKBIA,NKX3-1,NR1H2,NR1H3,NTSR1,NUS1,OXT,P2RX4,P2RX7,P2RY2,PARK2,PLA2G10,PLA2G6,PLA2R1,PLTP,POMC,PON1,PPARA,PPARG,PRELID1,PRKCD,PTCH1,PTCHD2,PTPN11,REN,REPIN1,RETN,SCP2,SHH,SIRT1,SREBF2,SYK,TAC1,THBS1,TMF1,TNFRSF11A,TNFSF11,TRIAP1,TSPO
GO:U2_TYPE_SPLICEOSOMAL_COMPLEX	http://www.broadinstitute.org/gsea/msigdb/cards/GO_U2_TYPE_SPLICEOSOMAL_COMPLEX	28	0.63446	0.926714	1	1	CWC22,DHX15,HTATSF1,LSM7,LUC7L,LUC7L2,LUC7L3,PRPF18,PRPF39,PRPF40A,PRPF40B,RBM22,RNF113A,RNF113B,SF3A1,SF3A2,SF3B1,SF3B2,SNRNP35,SNRNP70,SNRPB,SNRPC,SNRPD1,SNRPD3,SNRPG,SNRPN,TFIP11,U2AF2
GO:ASPARTATE_METABOLIC_PROCESS	http://www.broadinstitute.org/gsea/msigdb/cards/GO_ASPARTATE_METABOLIC_PROCESS	11	0.63461	0.926714	1	1	ADSS,ADSSL1,ASPA,ASS1,DDO,GOT1,GOT1L1,GOT2,NMNAT1,NMNAT2,NMNAT3
GO:REGULATION_OF_PROTEIN_SERINE_THREONINE_KINASE_ACTIVITY	http://www.broadinstitute.org/gsea/msigdb/cards/GO_REGULATION_OF_PROTEIN_SERINE_THREONINE_KINASE_ACTIVITY	455	0.63468	0.926714	1	1	ABL1,ACSL1,ADAM17,ADAM8,ADAM9,ADIPOQ,ADORA1,ADORA2B,ADRA2A,ADRA2B,ADRA2C,AIDA,AKT1,ALK,ALS2,ANAPC10,APC,APOE,ARHGEF5,ARRB1,ATP2B4,AVPI1,AXIN1,BCCIP,BIRC7,BLM,BMP2,BMP4,BMP7,BRAF,C1QTNF2,C2orf40,C5,C5AR1,CAB39,CALM1,CALM2,CALM3,CAMK1,CARD10,CARD14,CARTPT,CASP3,CAV1,CAV3,CBLC,CCL19,CCNA2,CCNB3,CCNC,CCND1,CCND2,CCND3,CCNE2,CCNG1,CCNH,CCNK,CCNL1,CCNL2,CCNT1,CCNT2,CCNY,CCNYL1,CD300A,CD40,CD40LG,CD74,CD81,CDC25A,CDC25C,CDC37,CDC6,CDK1,CDK12,CDK5R1,CDK5R2,CDK5RAP1,CDK5RAP3,CDK7,CDKN1A,CDKN1B,CDKN1C,CDKN2A,CDKN2B,CDKN2C,CDKN2D,CDKN3,CEBPA,CHI3L1,CHORDC1,CHRNA7,CIB1,CKS1B,CKS2,CNPPD1,COPS8,CRK,CRKL,CSF1R,CSK,CSPG4,CUL3,CXCR4,DAB2IP,DAXX,DBNL,DIRAS1,DIRAS2,DIRAS3,DNAJA1,DRD4,DTNBP1,DUSP1,DUSP10,DUSP14,DUSP16,DUSP18,DUSP19,DUSP2,DUSP21,DUSP3,DUSP4,DUSP5,DUSP6,DUSP7,DUSP8,DUSP9,DVL2,DVL3,EDN1,EDN3,EFNA1,EGF,EGFR,EIF2AK2,ELANE,EPGN,EPHA4,ERBB2,ERCC6,ERN1,ERP29,EZH2,F2R,FAM20A,FAM58A,FBXO31,FBXO7,FCER1A,FGD2,FGF1,FGF10,FGF16,FGF18,FGF2,FGFR1,FLT1,FLT3,FPR1,FRS2,FZD10,FZD4,FZD5,FZD8,GAB1,GADD45A,GADD45B,GADD45G,GBA,GH1,GHR,GHRL,GNAI2,GNG3,GPS1,GPS2,GRM1,GRM4,GSK3B,GSTP1,GTF2H1,GTPBP4,H2AFY,HERC5,HEXIM1,HEXIM2,HGF,HGS,HHEX,HIPK3,HMGCR,HRAS,HSP90AB1,HSPA2,HSPB1,HTR2A,HTR2B,HYAL2,IGF1R,IGF2,IKBKG,IL1B,ILK,INCA1,INPP5K,INSR,IQGAP1,IQGAP3,IRAK1,IRAK2,IRAK3,ITGA1,JAK2,KAT2B,KIAA1199,KIDINS220,KISS1R,KIT,KITLG,KRAS,LAMTOR2,LATS1,LATS2,LAX1,LPAR1,LPAR3,LRP5,LRP6,LRRK2,LTF,LYN,MADD,MAGED1,MALT1,MAP2K1,MAP2K2,MAP2K3,MAP2K5,MAP2K6,MAP2K7,MAP3K1,MAP3K10,MAP3K11,MAP3K12,MAP3K13,MAP3K15,MAP3K2,MAP3K3,MAP3K4,MAP3K5,MAP3K6,MAP3K7,MAP3K8,MAP3K9,MAP4K1,MAP4K2,MAP4K3,MAP4K5,MAPK1,MAPK10,MAPK11,MAPK14,MAPK3,MAPK7,MAPK8IP1,MAPK8IP3,MAPKAPK3,MAPKAPK5,MAPRE3,MARCKS,MAS1,MBIP,MDFI,MDFIC,MEN1,MIF,MNAT1,MOS,MST1,MST1R,MUC20,MUL1,MYOCD,NEK10,NELL1,NF1,NGF,NOD1,NOD2,NOX4,NPFFR2,NR2F2,NRK,NTF3,NTRK1,NTRK3,NUP62,P2RX7,PAK1,PAK3,PAQR3,PARP16,PDCD10,PDCD4,PDE5A,PDE6G,PDE6H,PDGFA,PDGFB,PDGFC,PDGFD,PDGFRB,PEA15,PIH1D1,PIK3CB,PIK3CG,PIK3R5,PIK3R6,PIM1,PKD1,PKD2,PKIA,PKIB,PKIG,PKMYT1,PKN1,PLA2G1B,PLCE1,PLCG1,PLK1,PPEF2,PPP1R1B,PPP2CA,PPP2R1A,PRKAA1,PRKAG2,PRKAR1A,PRKAR1B,PRKAR2A,PRKAR2B,PRKCD,PROK1,PROK2,PROX1,PSEN1,PSMD10,PSRC1,PTEN,PTK2B,PTPLAD1,PTPN1,PTPN11,PTPN22,PTPN5,PTPRJ,PYCARD,RAF1,RALB,RAP1A,RAPGEF1,RAPGEF2,RASGRP1,RGS14,RGS2,RGS3,RGS4,RHOA,RIPK1,RIPK2,RPS27A,RPS3,RPTOR,S100A12,S1PR2,SAA1,SASH1,SERPINB3,SERTAD1,SESN2,SFN,SFRP1,SFRP2,SHC1,SHC2,SIRT1,SLC27A1,SMPD1,SNCA,SNF8,SOD1,SORL1,SPAG9,SPDYA,SPRED1,SPRED2,SPRY1,SPRY2,SRC,STK11,STK3,STK38,STK4,STRADA,SYK,TAB1,TAB2,TAB3,TAOK2,TAOK3,TDGF1,TELO2,TFAP4,TGFB1,TGFB3,TGFBR1,THBS1,TIAM1,TLR3,TLR4,TLR6,TLR9,TNF,TNFAIP3,TNFRSF10A,TNFRSF10B,TNFRSF11A,TNFSF11,TNFSF15,TNIK,TNXB,TP73,TPD52L1,TRAF2,TRAF4,TRAF6,TRAF7,TRIB1,TRIB2,TRIB3,TSG101,UBA52,UBB,UBC,UBE2C,UCHL1,UVRAG,VANGL2,VEGFA,WEE2,WNK1,WNT5A,YWHAG,ZEB2,ZFP91,ZNF675
GO:PLATELET_ALPHA_GRANULE	http://www.broadinstitute.org/gsea/msigdb/cards/GO_PLATELET_ALPHA_GRANULE	72	0.63491	0.926865	1	1	A1BG,ACTN1,ACTN2,ACTN4,AHSG,ALB,ALDOA,APLP2,APP,CD36,CD9,CFD,CLU,CYB5R1,EGF,F13A1,F5,F8,FGA,FGB,FGG,FIGF,FN1,GAS6,HGF,HRG,IGF1,IGF2,ISLR,ITGA2B,ITGB3,KNG1,LEFTY2,MMRN1,ORM1,ORM2,PCDH7,PDGFA,PDGFB,PF4,PHACTR2,PLG,PPBP,PROS1,QSOX1,SELP,SERPINA1,SERPINA3,SERPINA5,SERPINE1,SERPINE2,SERPINF2,SERPING1,SNCA,SPARC,SRGN,STXBP1,STXBP3,TGFB1,TGFB2,TGFB3,THBS1,THBS2,TIMP1,TMSB4X,TMX3,TREML1,VEGFA,VEGFB,VEGFC,VPS33B,VWF
GO:MAST_CELL_ACTIVATION	http://www.broadinstitute.org/gsea/msigdb/cards/GO_MAST_CELL_ACTIVATION	19	0.63538	0.926949	1	1	CHGA,CPLX2,FCER1G,GATA2,KIT,LAT,LCP2,LYN,MRGPRX2,NDRG1,NR4A3,PIK3CD,PIK3CG,PLA2G3,RASGRP1,RHOH,S100A12,S100A13,SNAP23
GO:NEGATIVE_REGULATION_OF_TELOMERE_MAINTENANCE	http://www.broadinstitute.org/gsea/msigdb/cards/GO_NEGATIVE_REGULATION_OF_TELOMERE_MAINTENANCE	26	0.6356	0.926949	1	1	ACD,ATM,ERCC1,ERCC4,GNL3L,HNRNPA1,HNRNPC,HNRNPU,MCRS1,NAT10,NBN,PARP1,PIF1,PINX1,PML,RAD50,RTEL1,SMG6,SRC,TERF1,TERF2,TERF2IP,TINF2,TNKS,TNKS2,XRCC5
REACTOME:REGULATION_OF_GENE_EXPRESSION_IN_BETA_CELLS	http://www.broadinstitute.org/gsea/msigdb/cards/REACTOME_REGULATION_OF_GENE_EXPRESSION_IN_BETA_CELLS	20	0.63568	0.926949	1	1	AKT1,AKT2,AKT3,FOXA2,FOXA3,FOXO1,GCK,HNF1A,HNF4A,HNF4G,IAPP,INS,MAFA,NEUROD1,NKX2-2,NKX6-1,PAX6,PDX1,PKLR,SLC2A2
GO:REGULATION_OF_GENE_EXPRESSION_BY_GENETIC_IMPRINTING	http://www.broadinstitute.org/gsea/msigdb/cards/GO_REGULATION_OF_GENE_EXPRESSION_BY_GENETIC_IMPRINTING	16	0.63569	0.926949	1	1	ARID4A,ARID4B,BRCA1,CTCF,CTCFL,DIRAS3,DNMT3A,DNMT3L,EED,GSK3B,IGF2,KCNQ1,KDM1B,MECP2,PRMT7,ZFP57
GO:RESPONSE_TO_YEAST	http://www.broadinstitute.org/gsea/msigdb/cards/GO_RESPONSE_TO_YEAST	12	0.63597	0.926949	1	1	ADM,ANG,APP,CAMP,CD86,ELANE,IL6,MPO,NPY,PTX3,TAC1,VIP
GO:ALTERNATIVE_MRNA_SPLICING_VIA_SPLICEOSOME	http://www.broadinstitute.org/gsea/msigdb/cards/GO_ALTERNATIVE_MRNA_SPLICING_VIA_SPLICEOSOME	11	0.63605	0.926949	1	1	CDK13,CELF4,HNRNPM,PQBP1,RBM17,RSRC1,SFPQ,SFSWAP,SLU7,SRSF1,SRSF6
GO:REGULATION_OF_MEMBRANE_REPOLARIZATION	http://www.broadinstitute.org/gsea/msigdb/cards/GO_REGULATION_OF_MEMBRANE_REPOLARIZATION	29	0.63617	0.926949	1	1	AKAP6,AKAP7,AKAP9,ANK2,CACNA1D,CACNA2D1,CACNB3,CASQ2,CAV1,CAV3,GJA1,KCNA5,KCNE1,KCNE1L,KCNE2,KCNE3,KCNH2,KCNJ2,KCNQ1,NEDD4L,NOS1AP,NPPA,RNF207,SCN1B,SCN4B,SCN5A,SNTA1,WDR1,YWHAE
GO:PHOSPHATIDYLSERINE_ACYL_CHAIN_REMODELING	http://www.broadinstitute.org/gsea/msigdb/cards/GO_PHOSPHATIDYLSERINE_ACYL_CHAIN_REMODELING	16	0.63625	0.926949	1	1	LPCAT4,MBOAT1,PLA2G10,PLA2G12A,PLA2G16,PLA2G1B,PLA2G2A,PLA2G2D,PLA2G2E,PLA2G2F,PLA2G4A,PLA2G4B,PLA2G4D,PLA2G4E,PLA2G4F,PLA2G5
GO:REGULATION_OF_NLRP3_INFLAMMASOME_COMPLEX_ASSEMBLY	http://www.broadinstitute.org/gsea/msigdb/cards/GO_REGULATION_OF_NLRP3_INFLAMMASOME_COMPLEX_ASSEMBLY	10	0.6364	0.926949	1	1	ATAT1,CD36,EIF2AK2,GBP5,MEFV,PYDC1,PYDC2,SIRT2,TLR4,TLR6
GO:CHEMOKINE_RECEPTOR_BINDING	http://www.broadinstitute.org/gsea/msigdb/cards/GO_CHEMOKINE_RECEPTOR_BINDING	49	0.63656	0.926949	1	1	C5,CCL1,CCL11,CCL13,CCL14,CCL15,CCL16,CCL18,CCL19,CCL2,CCL20,CCL21,CCL23,CCL25,CCL27,CCL28,CCL3,CCL4,CCL5,CCL7,CCL8,CCR2,CCRL2,CKLF,CNIH4,CREB3,CXCL1,CXCL10,CXCL11,CXCL12,CXCL13,CXCL14,CXCL16,CXCL2,CXCL3,CXCL5,CXCL6,CXCL9,IL8,ITCH,JAK1,PF4,PF4V1,PPBP,S100A14,STAT3,XCL1,XCL2,YARS
GO:CELLULAR_RESPONSE_TO_VIRUS	http://www.broadinstitute.org/gsea/msigdb/cards/GO_CELLULAR_RESPONSE_TO_VIRUS	21	0.63659	0.926949	1	1	ADAR,BAD,BCL2L1,BCL2L11,CCL19,DDX58,GLI2,IFIH1,IFNB1,IL12A,IRF3,IRF7,LGALS9,LSM14A,MAPK11,MAPK14,MAVS,PENK,PSMB9,TRIM6,ZC3H12A
REACTOME:CLASS_B_2_SECRETIN_FAMILY_RECEPTORS	http://www.broadinstitute.org/gsea/msigdb/cards/REACTOME_CLASS_B_2_SECRETIN_FAMILY_RECEPTORS	84	0.63664	0.926949	1	1	ADCYAP1,ADCYAP1R1,ADM,ADM2,CALCB,CALCRL,CD55,CD97,CRH,CRHR2,DHH,EMR1,EMR2,EMR3,FZD1,FZD10,FZD2,FZD3,FZD4,FZD5,FZD6,FZD7,FZD8,GCG,GCGR,GHRH,GHRHR,GIP,GIPR,GLP1R,GLP2R,GNAS,GNB1,GNB2,GNB4,GNB5,GNG10,GNG11,GNG12,GNG13,GNG2,GNG3,GNG4,GNG5,GNG7,GNG8,GNGT1,GNGT2,IAPP,IHH,PTCH1,PTCH2,PTH,PTH1R,PTH2,PTH2R,PTHLH,RAMP1,RAMP2,RAMP3,SCT,SCTR,SHH,SMO,VIP,VIPR1,VIPR2,WNT1,WNT10A,WNT10B,WNT11,WNT16,WNT2,WNT2B,WNT3,WNT3A,WNT4,WNT5A,WNT6,WNT7A,WNT7B,WNT8B,WNT9A,WNT9B
GO:POSITIVE_REGULATION_OF_PROTEIN_CATABOLIC_PROCESS	http://www.broadinstitute.org/gsea/msigdb/cards/GO_POSITIVE_REGULATION_OF_PROTEIN_CATABOLIC_PROCESS	253	0.6368	0.926949	1	1	ADAM8,ADAM9,ADRA2A,AKT1,ANAPC1,ANAPC10,ANAPC11,ANAPC16,ANAPC2,ANAPC4,ANAPC5,ANAPC7,ANKIB1,APC,APC2,APOE,ARIH1,ARIH2,ASB9,ATG4B,ATG7,ATPIF1,ATXN3,AURKA,AXIN1,BAG6,BARD1,BBS7,BCAP31,BTRC,BUB1B,BUB3,C4BPA,C4BPB,CAV1,CAV3,CBFA2T3,CCDC22,CCNB1,CD81,CDC16,CDC20,CDC23,CDC26,CDC27,CDK1,CDK5RAP3,CDKN1B,CEBPA,CHFR,CLU,CSNK1A1,CSNK1D,CSNK1E,CSNK2A1,CTSC,CUL1,CUL3,CUL4B,DAB2,DAB2IP,DACT1,DDRGK1,DISC1,DLGAP5,DNAJB2,DVL1,ECSCR,EDEM1,EDEM2,EGF,EGLN2,ESPL1,EZR,FBXL5,FBXO22,FBXO5,FBXW7,FMR1,FOXO1,FURIN,FZR1,GBA,GCLC,GGA1,GGA3,GJA1,GNB2L1,GOLGA2,GORASP1,GPC3,GPLD1,GSK3A,GSK3B,HSPBP1,IFNG,IL1B,IL33,ITCH,KCNE2,KEAP1,LPCAT1,LRRK2,MAD2L1,MDM2,MSN,MYLIP,NDFIP1,NDUFA13,NEDD4L,NFE2L2,NKD1,NKD2,NRD1,NSF,NSMCE2,NUB1,OAZ1,OAZ2,OAZ3,OSBPL7,PACSIN3,PARK2,PCSK9,PIAS1,PLK1,PLK2,PLK3,PPP2R3A,PRICKLE1,PSEN1,PSMA1,PSMA2,PSMA3,PSMA4,PSMA5,PSMA6,PSMA7,PSMA8,PSMB1,PSMB10,PSMB11,PSMB2,PSMB3,PSMB4,PSMB5,PSMB6,PSMB7,PSMB8,PSMB9,PSMC1,PSMC2,PSMC3,PSMC4,PSMC5,PSMC6,PSMD1,PSMD10,PSMD11,PSMD12,PSMD13,PSMD14,PSMD2,PSMD3,PSMD4,PSMD5,PSMD6,PSMD7,PSMD8,PSMD9,PSME1,PSME2,PSME3,PSME4,PSMF1,PTEN,PTK2,PTK2B,PTTG1IP,RAB1A,RAB7A,RB1,RCHY1,RDX,RFWD2,RGN,RHBDD1,RHBDD3,RILP,RNF114,RNF125,RNF128,RNF138,RNF139,RNF14,RNF144A,RNF144B,RNF166,RNF180,RNF19A,RNF19B,RNF217,RNF40,RPS27A,SGTA,SH3D19,SIRT2,SKP1,SMAD7,SMC5,SMURF1,SNF8,SNX1,SNX33,SNX9,SOCS4,SOCS5,SORL1,SOX17,SOX9,STUB1,STX5,SUMO1,SUMO2,TAF1,TIPARP,TNF,TNFAIP3,TNFRSF1B,TNFSF12,TRIB1,TRIB2,TRIB3,TRIM32,TRIM67,UBA52,UBB,UBC,UBE2C,UBE2D1,UBE2E1,UBE2V2,UBQLN1,UBQLN2,USP13,VCP,VIP,VPS11,VPS28,WNT5A,XBP1,ZFAND2A,ZNF268
GO:POSITIVE_REGULATION_OF_TRANSLATIONAL_INITIATION	http://www.broadinstitute.org/gsea/msigdb/cards/GO_POSITIVE_REGULATION_OF_TRANSLATIONAL_INITIATION	21	0.63715	0.926949	1	1	BOLL,CCL5,DAZL,DDX3X,DNAJC3,EIF2AK4,EIF2B5,IMPACT,KHDRBS1,METTL3,NCK1,POLR2D,POLR2G,PPP1R15A,RPS6KB1,RPS6KB2,RXRA,TNF,UHMK1,YTHDF1,YTHDF2
GO:REGULATION_OF_SPINDLE_CHECKPOINT	http://www.broadinstitute.org/gsea/msigdb/cards/GO_REGULATION_OF_SPINDLE_CHECKPOINT	13	0.63723	0.926949	1	1	CCNB1,CDK5RAP2,DUSP1,DYNC1LI1,GEN1,GSG2,LCMT1,MAD2L1,NDRG1,PCID2,TPR,USP44,XRCC3
GO:NUCLEOSIDE_DIPHOSPHATE_METABOLIC_PROCESS	http://www.broadinstitute.org/gsea/msigdb/cards/GO_NUCLEOSIDE_DIPHOSPHATE_METABOLIC_PROCESS	78	0.63754	0.926949	1	1	ADPGK,AK1,AK2,AK3,AK4,AK5,AK7,AK8,ALDOA,ALDOB,ALDOC,AMPD3,BAD,BPGM,CARD11,CASK,CMPK1,CMPK2,DHTKD1,DLG1,DLG2,DLG3,DLG4,DTYMK,ENO1,ENO3,ENO4,ENTPD2,ENTPD3,ENTPD4,ENTPD8,GALK1,GAPDH,GAPDHS,GCK,GPI,GUK1,HK1,HK2,HK3,HKDC1,LDHA,MAGI3,MPP1,MPP2,MPP3,NME1,NME2,NME3,NME4,NME5,NME6,NME7,NME9,NUDT16,NUDT18,NUDT5,NUDT7,NUDT9,OGDH,OGDHL,PFKFB1,PFKFB2,PFKFB3,PFKFB4,PFKL,PFKM,PFKP,PGAM1,PGAM2,PGAM4,PGK1,PGK2,PGM1,PKLR,RRM2,RRM2B,TJP2
BIOCARTA:FIBRINOLYSIS_PATHWAY	http://www.broadinstitute.org/gsea/msigdb/cards/BIOCARTA_FIBRINOLYSIS_PATHWAY	12	0.63768	0.926949	1	1	CPB2,F13A1,F2,F2R,FGA,FGB,FGG,PLAT,PLAU,PLG,SERPINB2,SERPINE1
GO:IMIDAZOLE_CONTAINING_COMPOUND_METABOLIC_PROCESS	http://www.broadinstitute.org/gsea/msigdb/cards/GO_IMIDAZOLE_CONTAINING_COMPOUND_METABOLIC_PROCESS	11	0.63772	0.926949	1	1	AMDHD1,CARNS1,FTCD,HAL,HDC,HNMT,MTHFD1,MTHFD2L,PRG3,TRH,UROC1
GO:REGULATION_OF_INTERLEUKIN_10_SECRETION	http://www.broadinstitute.org/gsea/msigdb/cards/GO_REGULATION_OF_INTERLEUKIN_10_SECRETION	9	0.63799	0.926949	1	1	CD274,HLA-DRB1,LGALS9,LILRB1,PRKCZ,PTGER4,PYCARD,TNFRSF21,TNFRSF9
GO:EXODEOXYRIBONUCLEASE_ACTIVITY	http://www.broadinstitute.org/gsea/msigdb/cards/GO_EXODEOXYRIBONUCLEASE_ACTIVITY	15	0.63812	0.926949	1	1	APEX1,APEX2,APTX,DCLRE1A,DCLRE1B,DCLRE1C,EXD2,EXO1,FEN1,ISG20,POLD1,RAD1,RAD9A,TREX1,TREX2
REACTOME:PLC_BETA_MEDIATED_EVENTS	http://www.broadinstitute.org/gsea/msigdb/cards/REACTOME_PLC_BETA_MEDIATED_EVENTS	41	0.63816	0.926949	1	1	ADCY1,ADCY2,ADCY3,ADCY4,ADCY5,ADCY6,ADCY7,ADCY8,ADCY9,ADRBK1,CALM1,CALM2,CALM3,CAMK4,CREB1,GNAI1,GNAI2,GNAI3,GNAT1,GNAT2,GNAZ,ITPR2,ITPR3,MAPK1,PDE1A,PDE1B,PLA2G4A,PLCB1,PLCB2,PLCB3,PLCB4,PRKACA,PRKACB,PRKACG,PRKAR1A,PRKAR1B,PRKAR2A,PRKAR2B,PRKCA,PRKCD,PRKCG
GO:NEGATIVE_REGULATION_OF_BLOOD_VESSEL_ENDOTHELIAL_CELL_MIGRATION	http://www.broadinstitute.org/gsea/msigdb/cards/GO_NEGATIVE_REGULATION_OF_BLOOD_VESSEL_ENDOTHELIAL_CELL_MIGRATION	22	0.63818	0.926949	1	1	ACVRL1,AGTR2,ANGPT2,ANGPT4,APOE,CSNK2B,DLL4,FGF2,HDAC5,HMGB1,HRG,ITGB1BP1,KLF4,MAP2K5,MMRN2,NOTCH1,PDCD10,RHOA,STARD13,TGFB1,THBS1,VASH1
GO:REGULATION_OF_PROTEIN_TYROSINE_KINASE_ACTIVITY	http://www.broadinstitute.org/gsea/msigdb/cards/GO_REGULATION_OF_PROTEIN_TYROSINE_KINASE_ACTIVITY	58	0.63827	0.926949	1	1	ABI1,ACE,ADAM17,ADORA1,ADRA2A,ADRA2B,ADRA2C,AFAP1L2,AGT,APP,CAV1,CBLC,CCL5,CSF1R,DOK7,DVL2,EGF,EPGN,ERBB3,ERCC6,EREG,ERRFI1,FBXW7,FGFR1OP,GAS6,GHRL,GNB2L1,GPRC5A,GPRC5B,GREM1,HSPH1,HYAL2,IBTK,LRP8,MVP,NCK2,NRG1,PAK2,PDGFB,PSEN1,PTK6,PTPN1,PTPN2,RAP2B,RAP2C,RELN,SH3BP5,SH3BP5L,SHC1,SNX6,SOCS4,SOCS5,SRCIN1,STAP1,UNC119,WNT3A,ZFYVE28,ZGPAT
GO:REGULATION_OF_FEMALE_GONAD_DEVELOPMENT	http://www.broadinstitute.org/gsea/msigdb/cards/GO_REGULATION_OF_FEMALE_GONAD_DEVELOPMENT	12	0.63838	0.926949	1	1	AMH,GDF9,GNRH1,INSR,NR5A1,NUPR1,PTGER4,RETN,UMODL1,WT1,ZFPM2,ZP3
GO:AMINO_ACID_TRANSMEMBRANE_TRANSPORT	http://www.broadinstitute.org/gsea/msigdb/cards/GO_AMINO_ACID_TRANSMEMBRANE_TRANSPORT	64	0.63844	0.926949	1	1	PEX3,PQLC2,SLC13A3,SLC16A10,SLC16A12,SLC17A6,SLC17A7,SLC17A8,SLC1A1,SLC1A2,SLC1A3,SLC1A4,SLC1A5,SLC1A6,SLC1A7,SLC25A12,SLC25A13,SLC25A15,SLC25A2,SLC25A22,SLC25A26,SLC32A1,SLC36A1,SLC36A2,SLC36A3,SLC36A4,SLC38A1,SLC38A10,SLC38A11,SLC38A2,SLC38A4,SLC38A5,SLC38A6,SLC38A7,SLC38A8,SLC38A9,SLC3A1,SLC43A1,SLC43A2,SLC6A12,SLC6A14,SLC6A15,SLC6A16,SLC6A17,SLC6A18,SLC6A19,SLC6A20,SLC6A6,SLC6A7,SLC6A8,SLC6A9,SLC7A1,SLC7A10,SLC7A11,SLC7A13,SLC7A14,SLC7A2,SLC7A3,SLC7A4,SLC7A5,SLC7A6,SLC7A7,SLC7A8,SLC7A9
GO:PROTEIN_PHOSPHATASE_TYPE_2A_COMPLEX	http://www.broadinstitute.org/gsea/msigdb/cards/GO_PROTEIN_PHOSPHATASE_TYPE_2A_COMPLEX	19	0.63855	0.926949	1	1	CYCS,NKD1,PPP2CA,PPP2CB,PPP2R1A,PPP2R2A,PPP2R2B,PPP2R2C,PPP2R2D,PPP2R3A,PPP2R4,PPP2R5A,PPP2R5B,PPP2R5C,PPP2R5D,PPP2R5E,STRN,STRN3,STRN4
REACTOME:CGMP_EFFECTS	http://www.broadinstitute.org/gsea/msigdb/cards/REACTOME_CGMP_EFFECTS	19	0.63862	0.926949	1	1	KCNMB1,KCNMB2,KCNMB3,KCNMB4,MRVI1,PDE10A,PDE11A,PDE1A,PDE1B,PDE2A,PDE3A,PDE3B,PDE5A,PDE6A,PDE6B,PDE6G,PDE9A,PRKG1,PRKG2
GO:NUCLEAR_MEMBRANE	http://www.broadinstitute.org/gsea/msigdb/cards/GO_NUCLEAR_MEMBRANE	265	0.63872	0.926949	1	1	AAAS,ABL1,ADRA1A,ADRA1B,AEN,AHCTF1,AKAP6,AKIRIN1,ALG14,ALOX5,ALOX5AP,ANXA4,APC,APEH,AQP1,ATP11B,ATP1B4,ATP2A3,AZI1,BCL2,BCL2L1,BCL2L10,BRAP,BRIP1,C11orf85,C15orf43,C2orf42,CBX3,CCDC155,CCDC79,CCND2,CDC14B,CDK4,CEP170,CEP70,CEPT1,CERS2,CERS3,CERS4,CERS5,CERS6,CLIC1,CMTM3,CTDNEP1,CUEDC2,DCTN5,DDX19A,DDX19B,DGKH,DHCR7,DHRS4,DMPK,DNAJC1,DNAJC2,DPY19L1,DPY19L2,DPY19L3,DPY19L4,DTL,DTX2,EDNRA,EDNRB,EGFR,EI24,ELF4,EMD,EPC1,ERBB2IP,ERN1,EVX1,FAM169A,FAM188A,FAM76B,FZR1,GAPDH,GCH1,GCHFR,GHRHR,GLTPD1,GNAQ,GRK5,GSTO1,GTF3C3,GTPBP4,GUCY2D,GUCY2F,H2BFWT,HAX1,HN1,HPN,HSD17B1,IFI27,IL15RA,INA,INTS1,INTS2,IPO13,IPO4,IPO5,ITPR1,ITPR3,KCNH1,KIAA1161,KLHDC2,KLK6,KPNB1,LBR,LEMD2,LEMD3,LMNA,LMNB1,LMNB2,LPIN1,LRPPRC,LTC4S,MATR3,MCM3AP,MRGPRF,MRPL19,MRPS14,MRPS15,MRPS23,MRTO4,MTDH,MX1,MYO6,MYOF,NAV3,NDUFB4,NLRP6,NOC4L,NOS1,NOS1AP,NR4A1,NRM,NRXN1,NUP107,NUP133,NUP153,NUP155,NUP205,NUP210,NUP35,NUP50,NUP54,NUP62,NUP85,NUP98,NUPL1,NUPL2,NUTF2,NXNL1,OSBPL3,OSBPL6,OSBPL8,P2RX1,P2RX2,P2RX3,P2RX4,P2RX5,P2RX6,P2RX7,PAFAH1B1,PAK1,PCM1,PDCD6,PHF20,PHF8,PLCB1,PLCD4,PLRG1,PML,PNPLA7,PRICKLE1,PRICKLE2,PRKG2,PRPF38A,PSEN1,PSEN2,PTCHD2,PTGDS,PTGER3,PTGER4,PTPLAD1,PUM2,QSOX2,RANBP2,RANBP6,RANGAP1,RAP1GAP2,RB1CC1,RBM15,RCC1,REPIN1,RETSAT,RNF13,RNF6,RPS6KA2,RRP12,SCAI,SCRN1,SENP1,SENP2,SEPHS1,SHISA5,SIGMAR1,SIRT1,SIX2,SLC16A3,SLC29A2,SLC30A1,SMAD1,SMAD3,SNCA,SORT1,SPAST,SUMO1,SUN1,SUN2,SUN5,SYNE1,SYNE2,TBC1D20,TEX10,TM7SF2,TMC6,TMC8,TMEM109,TMEM120B,TMEM176B,TMEM18,TMEM194A,TMEM194B,TMEM201,TMEM38A,TMEM38B,TMEM43,TMEM57,TMEM97,TMPO,TNKS,TNPO1,TNPO2,TNPO3,TNRC18,TOR1A,TOR1AIP1,TOR1AIP2,TOR1B,TPR,TRIM27,TSGA10,TSPO,TXLNG,UNC50,WDFY3,WDR3,WTAP,XPO1,YBX1,ZC3HC1,ZMPSTE24,ZNF224,ZNF354C,ZNF383
GO:NUCLEOSIDE_TRIPHOSPHATE_METABOLIC_PROCESS	http://www.broadinstitute.org/gsea/msigdb/cards/GO_NUCLEOSIDE_TRIPHOSPHATE_METABOLIC_PROCESS	212	0.63879	0.926949	1	1	ADA,ADCYAP1,ADK,ADPGK,AK1,AK2,AK3,AK4,AK5,AK7,AK8,ALDOA,ALDOB,ALDOC,AMPD2,AMPD3,ATP1A2,ATP1B1,ATP5A1,ATP5B,ATP5C1,ATP5D,ATP5E,ATP5EP2,ATP5F1,ATP5G1,ATP5G2,ATP5G3,ATP5H,ATP5I,ATP5J,ATP5J2,ATP5L,ATP5L2,ATP5O,ATP5S,ATP6V0A1,ATP6V0A2,ATP6V0A4,ATP6V1A,ATP6V1B2,BAD,BPGM,C11orf83,CAD,CHCHD10,CMPK1,CMPK2,COX10,COX15,COX4I1,COX4I2,COX5A,COX5B,COX6A1,COX6B1,COX6C,COX7A2L,COX7B,COX7C,COX8A,COX8C,CTNS,CTPS2,CYC1,CYCS,DCTPP1,DGUOK,DHTKD1,DLD,DTYMK,DUT,ENO1,ENO3,ENO4,ENPP1,ENPP3,ENTPD3,ENTPD5,FIGNL1,FXN,GALK1,GAPDH,GAPDHS,GBAS,GCK,GNAI3,GPHN,GPI,GUK1,HK1,HK2,HK3,HKDC1,HSPA1A,HSPA1B,HSPA8,ITPA,LDHA,LDHC,LRRK2,MECP2,MOCOS,MOCS1,MOCS2,MOCS3,MSH2,MYH3,MYH4,MYH6,MYH7,MYH8,NADK,NDUFA1,NDUFA10,NDUFA11,NDUFA12,NDUFA13,NDUFA2,NDUFA4,NDUFA5,NDUFA6,NDUFA7,NDUFA8,NDUFA9,NDUFAB1,NDUFAF1,NDUFB1,NDUFB10,NDUFB11,NDUFB2,NDUFB3,NDUFB4,NDUFB5,NDUFB6,NDUFB7,NDUFB8,NDUFB9,NDUFC1,NDUFC2,NDUFC2-KCTD14,NDUFS1,NDUFS2,NDUFS3,NDUFS4,NDUFS5,NDUFS6,NDUFS7,NDUFS8,NDUFV1,NDUFV2,NDUFV3,NFS1,NME1,NME2,NME3,NME4,NME5,NME6,NME7,NME9,NUDT1,NUDT15,NUDT16,OGDH,OGDHL,OLA1,PFKFB1,PFKFB2,PFKFB3,PFKFB4,PFKL,PFKM,PFKP,PGAM1,PGAM2,PGAM4,PGK1,PGK2,PGM1,PKLR,PMPCB,PRKAG2,RHOQ,RRM2B,SAMHD1,SDHAF2,SDHC,SLC25A13,SLC25A25,SMPDL3A,SNCA,STOML2,SUCLG1,SURF1,TAZ,TBPL1,TCIRG1,TGFB1,TYMS,UCK1,UCK2,UCKL1,UQCR10,UQCR11,UQCRB,UQCRC1,UQCRC2,UQCRFS1,UQCRH,UQCRQ,VCP
GO:POSITIVE_REGULATION_OF_MONOCYTE_CHEMOTAXIS	http://www.broadinstitute.org/gsea/msigdb/cards/GO_POSITIVE_REGULATION_OF_MONOCYTE_CHEMOTAXIS	15	0.63905	0.926949	1	1	AIF1,ANO6,CCL2,CCL5,CCR1,CCR2,CREB3,CXCL10,CXCL12,HMGB1,PLA2G7,S100A14,S100A7,SERPINE1,TNFSF18
GO:PROTEIN_TRANSMEMBRANE_TRANSPORT	http://www.broadinstitute.org/gsea/msigdb/cards/GO_PROTEIN_TRANSMEMBRANE_TRANSPORT	48	0.63925	0.926949	1	1	AFG3L2,AKT2,AZGP1,BLOC1S3,CHCHD4,DNLZ,GPIHBP1,HSP90AA1,HSPA4,HSPA8,LONP2,MCL1,NDUFA13,PAM16,PEX1,PEX10,PEX12,PEX13,PEX14,PEX16,PEX19,PEX2,PEX26,PEX3,PEX5L,PEX6,PEX7,RAB8B,RTN2,SAMM50,SEC61G,SRP54,SRP9,TIMM10,TIMM17A,TIMM17B,TIMM22,TIMM44,TIMM50,TIMM9,TOMM20,TOMM20L,TOMM22,TOMM40,TOMM40L,TOMM7,TOMM70A,ZFAND2B
BIOCARTA:HDAC_PATHWAY	http://www.broadinstitute.org/gsea/msigdb/cards/BIOCARTA_HDAC_PATHWAY	29	0.63932	0.926949	1	1	AKT1,CABIN1,CALM1,CALM2,CALM3,CAMK1,CAMK1G,HDAC5,IGF1,IGF1R,INS,INSR,MAP2K6,MAPK14,MAPK7,MEF2A,MEF2BNB-MEF2B,MEF2C,MEF2D,MYOD1,NFATC1,NFATC2,PIK3CA,PIK3CG,PIK3R1,PPP3CA,PPP3CB,PPP3CC,YWHAH
GO:COLUMNAR_CUBOIDAL_EPITHELIAL_CELL_DIFFERENTIATION	http://www.broadinstitute.org/gsea/msigdb/cards/GO_COLUMNAR_CUBOIDAL_EPITHELIAL_CELL_DIFFERENTIATION	110	0.63939	0.926949	1	1	AGPAT6,AGR2,ASCL1,ATOH1,ATP2B2,B9D1,BCCIP,BCL2,BMP2,BMP4,BMP5,BMP6,C10orf11,C12orf5,C1GALT1,CDH2,CDK6,CDKN1A,CDX2,CITED1,CLIC5,DLL1,DLX3,EDN3,EDNRB,EMX1,FAM20C,FGF8,FGFR1,FGFR2,FOXA1,GATA4,GATA5,GATA6,GLI3,HES1,HES5,HIF1A,HOXA5,HPS4,HPS6,IL31RA,INSM1,JAG1,JAG2,KIT,KLF5,LEF1,LHFPL5,LRRC72,LRTOMT,MCOLN3,MEF2C,MEN1,MITF,MREG,MYO5A,MYO7A,NEUROD1,NKX2-2,NKX3-2,NKX6-1,NKX6-3,NOTCH1,OCA2,PAFAH1B1,PAX6,PDPK1,PDX1,PDZD7,PLS3,POU4F3,PRDM1,PROX1,PTK6,RAB27A,RAC1,RARA,RARB,RARG,RBPJ,RFX3,RFX6,ROS1,RXRA,SAV1,SCRIB,SEC24B,SIDT2,SLC4A7,SLC9A3R1,SLITRK6,SMO,SOD1,SOX10,SOX11,SOX4,SPDEF,STRC,TMC1,TP63,TYMS,TYRP1,USP13,WDPCP,WDR77,WNT11,WNT4,WNT5A,YIPF6
GO:POSITIVE_REGULATION_OF_BLOOD_CIRCULATION	http://www.broadinstitute.org/gsea/msigdb/cards/GO_POSITIVE_REGULATION_OF_BLOOD_CIRCULATION	89	0.63956	0.926949	1	1	ACE2,ADA,ADCYAP1,ADM,ADRA1A,ADRA1B,ADRA1D,ADRA2A,ADRA2C,ADRB1,ADRB2,AGT,AGTR2,AKT1,ALOX12,ALOX5,APLN,ATP1A1,ATP2A2,AVP,AVPR1A,AVPR2,CAV1,CD38,CHGA,CPS1,CRHR2,CTGF,DBH,EDN1,EDN2,EDN3,EPHX2,ESR2,F2R,F2RL1,FGA,FGB,FGG,GJA1,GSK3A,HEY2,HMOX1,HRC,HRH1,HRH2,HSP90AA1,HTR2A,ICAM1,INS,KAT2B,KCNQ1,MTNR1B,NKX2-5,NOS1,NOS1AP,NOS2,NOS3,NPPA,NPPC,NPY1R,OR51E2,OXTR,PDE4D,PLA2G6,PPARD,PTAFR,PTGER3,PTGS1,PTGS2,PTPRM,RGS2,RNF207,RYR2,SCN3B,SCPEP1,SHC1,SLC1A1,SMTNL1,TACR1,TACR3,TBXA2R,TGFB2,TPM1,TRPM4,UCN,UTS2,UTS2R,VIP
GO:NEGATIVE_REGULATION_OF_CELL_CYCLE_G1_S_PHASE_TRANSITION	http://www.broadinstitute.org/gsea/msigdb/cards/GO_NEGATIVE_REGULATION_OF_CELL_CYCLE_G1_S_PHASE_TRANSITION	95	0.63957	0.926949	1	1	ARID3A,ATM,AURKA,BAX,BCL2,BRD7,BTG2,C10orf99,CARM1,CASP2,CCNB1,CCND1,CDC25C,CDC73,CDK1,CDK2,CDKN1A,CDKN1B,CDKN2B,CENPJ,CHEK2,CNOT1,CNOT10,CNOT2,CNOT3,CNOT4,CNOT6,CNOT6L,CNOT7,CNOT8,CRADD,CTDSP1,CTDSP2,CTDSPL,DACT1,DGKZ,E2F1,E2F4,E2F7,EP300,EZH2,FBXO31,FBXO7,FHL1,GADD45A,GIGYF2,GML,GTSE1,KANK2,MDM2,MDM4,MEN1,MUC1,MYO16,NACC2,NPM1,PCBP4,PCNA,PIDD,PKD2,PLAGL1,PLK2,PLK3,PML,PPP2R5C,PRKDC,PRMT1,PRMT2,PTEN,RB1,RBL2,RBM38,RFWD3,RPA2,RPS27A,RPS27L,RQCD1,SFN,SLFN11,SMARCA4,SOX4,SUSD2,TFDP1,TFDP2,TNKS1BP1,TP53,TP63,TP73,TRIAP1,UBA52,UBB,UBC,ZC3H12D,ZNF385A,ZNF655
GO:PROTEIN_DEALKYLATION	http://www.broadinstitute.org/gsea/msigdb/cards/GO_PROTEIN_DEALKYLATION;GO:PROTEIN_DEMETHYLATION;http://www.broadinstitute.org/gsea/msigdb/cards/GO_PROTEIN_DEMETHYLATION	22	0.63959	0.926949	1	1	ALKBH4,ARID5B,HSF4,JMJD1C,JMJD6,KDM1A,KDM1B,KDM2A,KDM3A,KDM3B,KDM4A,KDM4B,KDM4C,KDM5A,KDM5B,KDM5C,KDM6A,KDM6B,PHF2,PHF8,PPME1,UBE2B
GO:CELLULAR_RESPONSE_TO_CHOLESTEROL	http://www.broadinstitute.org/gsea/msigdb/cards/GO_CELLULAR_RESPONSE_TO_CHOLESTEROL	12	0.63998	0.926949	1	1	AACS,ABCA1,CYP7A1,GPLD1,HMGCS1,INHBA,LRP6,LRP8,MLC1,OSBPL7,PTCH1,SMO
GO:THYROID_HORMONE_METABOLIC_PROCESS	http://www.broadinstitute.org/gsea/msigdb/cards/GO_THYROID_HORMONE_METABOLIC_PROCESS	15	0.64016	0.926949	1	1	CRYM,DIO1,DIO2,DIO3,DUOX1,DUOX2,FOXE1,GCNT4,IYD,MED1,SLC5A5,SLCO4A1,SULT1B1,TG,TPO
GO:REGULATION_OF_DENDRITIC_SPINE_MORPHOGENESIS	http://www.broadinstitute.org/gsea/msigdb/cards/GO_REGULATION_OF_DENDRITIC_SPINE_MORPHOGENESIS	30	0.64017	0.926949	1	1	BAIAP2,BHLHB9,CAMK2B,CAPRIN1,CAPRIN2,CDK5,CDK5R1,CFL1,CUX2,DNM3,EEF2K,EFNA1,EPHA4,ITPKA,LRP8,LRRK2,MARCKS,NGEF,NLGN1,NLGN3,PAFAH1B1,PAK3,PDLIM5,PPP1R9A,PTEN,RELN,SHANK3,SIPA1L1,SRCIN1,TIAM1
GO:TELOMERE_CAP_COMPLEX	http://www.broadinstitute.org/gsea/msigdb/cards/GO_TELOMERE_CAP_COMPLEX	13	0.64022	0.926949	1	1	ACD,CCDC79,CTC1,OBFC1,POT1,TEN1,TERF1,TERF2,TERF2IP,TERT,TINF2,XRCC5,XRCC6
GO:POSITIVE_REGULATION_OF_NEUROTRANSMITTER_TRANSPORT	http://www.broadinstitute.org/gsea/msigdb/cards/GO_POSITIVE_REGULATION_OF_NEUROTRANSMITTER_TRANSPORT	14	0.64042	0.926949	1	1	DRD2,DRD4,DTNBP1,NLGN1,PARK2,PTGER4,RAB3B,RAB3GAP1,SNCA,SPHK1,STX1B,TACR2,UNC13A,UNC13B
GO:MEDIATOR_COMPLEX	http://www.broadinstitute.org/gsea/msigdb/cards/GO_MEDIATOR_COMPLEX	34	0.64044	0.926949	1	1	CCNC,CDK8,GLI3,MED1,MED10,MED11,MED12,MED12L,MED13,MED13L,MED14,MED15,MED16,MED17,MED18,MED19,MED20,MED21,MED22,MED24,MED26,MED27,MED28,MED29,MED30,MED31,MED4,MED6,MED7,MED8,MED9,PPARGC1B,RBM14,THRAP3
GO:GLUTAMINE_METABOLIC_PROCESS	http://www.broadinstitute.org/gsea/msigdb/cards/GO_GLUTAMINE_METABOLIC_PROCESS	22	0.64048	0.926949	1	1	ADSSL1,ALDH5A1,ASNS,ASNSD1,CAD,CPS1,CTPS2,GFPT1,GFPT2,GGH,GLS,GLS2,GLUD1,GLUL,GMPS,LGSN,MECP2,NIT2,PFAS,PHGDH,PPAT,SIRT4
REACTOME:ACTIVATION_OF_THE_PRE_REPLICATIVE_COMPLEX	http://www.broadinstitute.org/gsea/msigdb/cards/REACTOME_ACTIVATION_OF_THE_PRE_REPLICATIVE_COMPLEX	30	0.64067	0.926949	1	1	CDC45,CDC6,CDC7,CDK2,CDT1,DBF4,MCM10,MCM2,MCM3,MCM4,MCM5,MCM6,MCM7,MCM8,ORC1,ORC2,ORC3,ORC4,ORC5,ORC6,POLA1,POLA2,POLE,POLE2,PRIM1,PRIM2,RPA1,RPA2,RPA3,RPA4
GO:REGULATION_OF_POTASSIUM_ION_TRANSMEMBRANE_TRANSPORTER_ACTIVITY	http://www.broadinstitute.org/gsea/msigdb/cards/GO_REGULATION_OF_POTASSIUM_ION_TRANSMEMBRANE_TRANSPORTER_ACTIVITY	40	0.64084	0.926949	1	1	ACTN2,AGER,AKAP6,AKAP7,AKAP9,ANK2,ANK3,ATP1B1,ATP1B2,ATP1B3,CAB39,CACNA1D,CASQ2,CAV1,CAV3,DNM2,FHL1,GAL,GALR2,KCNAB1,KCNE1,KCNE2,KCNE3,KCNG1,KCNQ1,KCNRG,KCNS1,KCNS2,MTNR1B,NEDD4L,NOS1AP,NPPA,OXSR1,RAPGEF3,RNF207,STK39,SUMO1,VAMP2,WWP2,YWHAE
GO:PROTEIN_PHOSPHATASE_TYPE_2A_REGULATOR_ACTIVITY	http://www.broadinstitute.org/gsea/msigdb/cards/GO_PROTEIN_PHOSPHATASE_TYPE_2A_REGULATOR_ACTIVITY	20	0.641	0.926949	1	1	ANKLE2,ARPP19,EIF2AK2,ENSA,IGBP1,PPME1,PPP2R1A,PPP2R1B,PPP2R2A,PPP2R2B,PPP2R2C,PPP2R2D,PPP2R3A,PPP2R4,PPP2R5A,PPP2R5B,PPP2R5C,PPP2R5D,PPP2R5E,SET
GO:MICROTUBULE_POLYMERIZATION_OR_DEPOLYMERIZATION	http://www.broadinstitute.org/gsea/msigdb/cards/GO_MICROTUBULE_POLYMERIZATION_OR_DEPOLYMERIZATION	37	0.6414	0.926949	1	1	AKAP9,BLOC1S2,CAV1,CENPJ,CLASP1,CLASP2,CSNK1D,FBXO5,FGF13,GOLGA2,KIF14,KIF18A,KIF18B,KIF19,KIF24,KIF2B,KIF2C,MAP7D3,NCKAP5L,NDE1,NDEL1,RANBP9,SGK1,SLAIN2,STMN1,STMN3,STMN4,TPPP,TPPP3,TRPV4,TUBG1,TUBG2,TUBGCP2,TUBGCP3,TUBGCP4,TUBGCP6,ZNF207
GO:RNA_SPLICING_VIA_TRANSESTERIFICATION_REACTIONS	http://www.broadinstitute.org/gsea/msigdb/cards/GO_RNA_SPLICING_VIA_TRANSESTERIFICATION_REACTIONS	250	0.64141	0.926949	1	1	AQR,BCAS2,BUD13,BUD31,CASC3,CCAR1,CD2BP2,CDC40,CDC5L,CDK13,CELF1,CELF3,CELF4,CLNS1A,CLP1,CPSF1,CPSF2,CPSF3,CPSF7,CRNKL1,CSTF1,CSTF2,CSTF3,CTNNBL1,CWC22,CWC27,DBR1,DCPS,DDX1,DDX20,DDX23,DDX39A,DDX39B,DDX41,DDX46,DGCR14,DHX15,DHX16,DHX32,DHX35,DHX38,DHX8,DHX9,DNAJC8,DQX1,EFTUD2,EIF4A3,ELAVL1,ELAVL2,FIP1L1,FRG1,FUS,GEMIN2,GEMIN4,GEMIN5,GEMIN6,GEMIN7,GEMIN8,GPATCH1,GPKOW,GTF2F1,GTF2F2,HELB,HNRNPA0,HNRNPA1,HNRNPA2B1,HNRNPA3,HNRNPC,HNRNPD,HNRNPF,HNRNPH1,HNRNPH2,HNRNPH3,HNRNPK,HNRNPL,HNRNPM,HNRNPR,HNRNPU,HNRNPUL1,HSPA8,HTATSF1,ISY1,KHSRP,KIAA1875,LSM1,LSM2,LSM3,LSM4,LSM5,LSM6,LSM7,LUC7L,LUC7L2,LUC7L3,MAGOH,METTL14,METTL3,MPHOSPH10,NAA38,NCBP1,NCBP2,NCBP2L,NHP2L1,NOL3,NONO,NOVA1,NOVA2,PABPC1,PABPN1,PAPOLA,PCBP1,PCBP2,PCF11,PDCD7,PHF5A,PLRG1,PNN,POLR2A,POLR2B,POLR2D,POLR2E,POLR2F,POLR2G,POLR2H,POLR2I,POLR2J,POLR2K,POLR2L,PPIE,PPIH,PPIL1,PPIL3,PPWD1,PQBP1,PRMT5,PRMT7,PRPF18,PRPF19,PRPF39,PRPF4,PRPF40A,PRPF40B,PRPF4B,PRPF6,PRPF8,PSIP1,PSPC1,PTBP1,PTBP2,RALY,RAVER1,RAVER2,RBM15,RBM17,RBM22,RBM41,RBM5,RBMX,RBMX2,RBMXL1,RBPMS,RNF113A,RNF113B,RNPC3,RNPS1,RSRC1,SART1,SART3,SCAF11,SETX,SF1,SF3A1,SF3A2,SF3A3,SF3B1,SF3B2,SF3B3,SF3B5,SFPQ,SFSWAP,SKIV2L2,SLU7,SMNDC1,SNRNP200,SNRNP25,SNRNP27,SNRNP35,SNRNP40,SNRNP48,SNRNP70,SNRPA,SNRPA1,SNRPB,SNRPB2,SNRPC,SNRPD1,SNRPD2,SNRPD3,SNRPE,SNRPF,SNRPG,SNRPN,SNUPN,SNW1,SPEN,SRPK2,SRRM1,SRRM2,SRRT,SRSF1,SRSF10,SRSF11,SRSF12,SRSF2,SRSF3,SRSF4,SRSF5,SRSF6,SRSF7,SRSF9,STRAP,SUGP1,SYF2,SYNCRIP,TFIP11,TGS1,TRA2A,TRA2B,TXNL4A,TXNL4B,U2AF1L4,U2AF2,UBL5,UPF3B,USP39,USP4,USP49,WBP11,WBP4,WDR77,WDR83,XAB2,YBX1,YTHDC1,ZCCHC8,ZCRB1,ZMAT2,ZMAT5,ZRSR1,ZRSR2
GO:PHOTORECEPTOR_ACTIVITY	http://www.broadinstitute.org/gsea/msigdb/cards/GO_PHOTORECEPTOR_ACTIVITY	12	0.64143	0.926949	1	1	CRY1,CRY2,ELOVL4,GNAT2,OPN1LW,OPN1SW,OPN3,OPN4,OPN5,RGR,RHO,RRH
GO:DIGESTIVE_SYSTEM_DEVELOPMENT	http://www.broadinstitute.org/gsea/msigdb/cards/GO_DIGESTIVE_SYSTEM_DEVELOPMENT	147	0.64164	0.926949	1	1	ACVR2B,ADA,AGR2,AHI1,ALX4,ASCL1,ASS1,BARX1,BBS7,BCL2,BMP4,C12orf5,C1GALT1,C8orf22,CCDC103,CCDC39,CCDC40,CCKBR,CCNB1,CDKN1A,CDKN1C,CDX2,CELA1,CHD8,CLDN18,CLMP,COBL,COL3A1,CPS1,CTNNB1,CYP1A1,DAB1,DACT1,DCHS1,DNAAF1,EDNRB,EGFR,EP300,EPB41L5,EPHB3,FAT4,FGF10,FGF9,FGFR2,FOXE1,FOXF1,FOXF2,FOXL1,GATA1,GATA2,GATA3,GATA4,GATA5,GATA6,GIP,GLI1,GLI2,GLI3,HIF1A,HLX,HMGCS2,HNF1B,HOXA5,HOXD13,HRH2,ID2,IFT172,IL8,INSR,ITGA6,ITGB4,KIT,KLF5,LGR4,MEGF8,MIXL1,MYOCD,NIPBL,NKX2-2,NKX2-3,NKX2-6,NKX3-2,NODAL,NOTCH1,NPHP3,NR1H4,NTS,OTC,OVOL2,OXTR,PCSK5,PDGFC,PDGFRA,PDX1,PITX2,PKD1,PKDCC,PPDPF,PRDM1,PTF1A,PTK6,RARB,RARRES2,RB1,RET,RXRA,SALL1,SAV1,SCT,SFRP1,SFRP2,SHH,SHOX2,SIX2,SLC4A2,SMAD2,SMAD3,SMO,SOX10,SOX11,SOX17,SPDEF,STRA6,STX2,TBX2,TCF21,TCF7,TGFB1,TGFB2,TGFB3,TGFBR2,THRA,TK1,TNF,TP63,TRPS1,TYMS,VANGL2,VPS52,WDPCP,WDR19,WLS,WNT11,WNT5A,XBP1,YIPF6,ZIC3
GO:CARDIAC_MUSCLE_ADAPTATION	http://www.broadinstitute.org/gsea/msigdb/cards/GO_CARDIAC_MUSCLE_ADAPTATION;GO:CARDIAC_MUSCLE_HYPERTROPHY_IN_RESPONSE_TO_STRESS;http://www.broadinstitute.org/gsea/msigdb/cards/GO_CARDIAC_MUSCLE_HYPERTROPHY_IN_RESPONSE_TO_STRESS;GO:MUSCLE_HYPERTROPHY_IN_RESPONSE_TO_STRESS;http://www.broadinstitute.org/gsea/msigdb/cards/GO_MUSCLE_HYPERTROPHY_IN_RESPONSE_TO_STRESS	11	0.64174	0.926949	1	1	CAMTA2,GATA6,HDAC4,HEY2,INPP5F,KDM4A,KLF15,MEF2C,NPPA,PPP3CA,TCAP
GO:MITOGEN_ACTIVATED_PROTEIN_KINASE_KINASE_BINDING	http://www.broadinstitute.org/gsea/msigdb/cards/GO_MITOGEN_ACTIVATED_PROTEIN_KINASE_KINASE_BINDING	16	0.64187	0.926949	1	1	ACE,ARRB1,BRAF,DAB2IP,DLG1,IGBP1,KSR1,MAP3K11,MAPK8IP1,MAPK8IP3,PIN1,RAF1,TAOK2,TRIB1,TRIB2,TRIB3
GO:RESPONSE_TO_NITRIC_OXIDE	http://www.broadinstitute.org/gsea/msigdb/cards/GO_RESPONSE_TO_NITRIC_OXIDE	20	0.64208	0.926949	1	1	AIFM1,AQP1,BMP4,CCL19,CCNA2,CCR7,CDK2,DNM2,DPEP1,EGLN1,FOXO1,GUCY1B3,HNRNPD,IL1R1,KCNC2,MMP3,MTR,NOS1,TPO,TRAF2
GO:SNARE_BINDING	http://www.broadinstitute.org/gsea/msigdb/cards/GO_SNARE_BINDING	121	0.64233	0.926949	1	1	ABCA1,ABCC8,ABL1,ANKRD27,BET1,C2CD4A,C2CD4B,C2CD4C,C2CD4D,CACNA1A,CAPN10,CAV1,CCDC132,CPLX1,CPLX2,CPLX3,CPLX4,DAPK1,DOC2A,DOC2B,EXOC3,EXOC3L1,EXOC3L2,EXOC3L4,GABARAPL2,GOLGA2,GOSR1,GOSR2,HECTD3,LLGL1,LLGL2,LRRK2,NAPA,NAPB,NAPG,NBAS,NSF,PTPN2,RAB11A,RAB4A,RNF40,RPH3A,RPH3AL,SCFD1,SEC22A,SEC22C,SEPT5,SLC6A4,SNAP23,SNAP25,SNAP29,SNAP47,SNAPIN,SNPH,SPTAN1,STX10,STX11,STX12,STX16,STX17,STX19,STX1B,STX2,STX3,STX4,STX5,STX6,STX7,STX8,STXBP1,STXBP2,STXBP3,STXBP4,STXBP5,STXBP5L,SYBU,SYT1,SYT10,SYT11,SYT12,SYT13,SYT14,SYT16,SYT17,SYT2,SYT3,SYT4,SYT5,SYT6,SYT7,SYT8,SYT9,SYTL1,SYTL2,SYTL3,SYTL4,SYTL5,TC2N,TMED10,TMED9,TNFAIP2,TRIM9,TSNARE1,TXLNA,TXLNB,TXLNG,UNC13A,UVRAG,VAMP1,VAMP2,VAMP3,VAMP4,VAMP5,VAMP8,VPS11,VPS18,VPS52,VPS54,VTI1A,VTI1B,YKT6
GO:NEUROMUSCULAR_PROCESS_CONTROLLING_BALANCE	http://www.broadinstitute.org/gsea/msigdb/cards/GO_NEUROMUSCULAR_PROCESS_CONTROLLING_BALANCE	49	0.64235	0.926949	1	1	AARS,ABL1,ABR,ADCY5,ALDH1A3,APP,ATP2B2,BCR,CACNA1A,CAMTA1,CDH23,CLIC5,CLN3,CLN8,CLRN1,CNTNAP1,DLG4,FOXS1,GAA,GIGYF2,GM2A,GPR88,GRIN2C,HERC1,HEXB,HMX3,IGDCC3,JPH3,JPH4,MYH10,MYO7A,NBN,NKX6-2,NLGN2,NR4A3,NRXN1,PAFAH1B1,PCDH15,POU4F1,POU4F2,POU4F3,RAC3,RBFOX2,SHANK1,SLC1A3,TNR,TPP1,USH1C,USH1G
GO:LACTATE_TRANSMEMBRANE_TRANSPORTER_ACTIVITY	http://www.broadinstitute.org/gsea/msigdb/cards/GO_LACTATE_TRANSMEMBRANE_TRANSPORTER_ACTIVITY	10	0.64247	0.926949	1	1	SLC16A1,SLC16A11,SLC16A12,SLC16A13,SLC16A3,SLC16A4,SLC16A5,SLC16A7,SLC16A8,SLC5A12
GO:PROTEIN_NEDDYLATION	http://www.broadinstitute.org/gsea/msigdb/cards/GO_PROTEIN_NEDDYLATION	13	0.64276	0.926949	1	1	DCUN1D1,DCUN1D2,DCUN1D3,DCUN1D4,DCUN1D5,NAE1,NEDD8,RBX1,RNF7,TRIM40,UBA3,UBE2F,UBE2M
GO:AMIDE_TRANSMEMBRANE_TRANSPORTER_ACTIVITY	http://www.broadinstitute.org/gsea/msigdb/cards/GO_AMIDE_TRANSMEMBRANE_TRANSPORTER_ACTIVITY	16	0.6428	0.926949	1	1	ABCB9,AQP10,AQP3,AQP7,CDH17,SLC14A1,SLC14A2,SLC15A1,SLC15A2,SLC15A3,SLC15A4,SLC38A1,SLC38A7,TAP1,TAP2,TAPBP
GO:HEART_PROCESS	http://www.broadinstitute.org/gsea/msigdb/cards/GO_HEART_PROCESS	84	0.64283	0.926949	1	1	ACE,ACTC1,ADRBK1,AKAP13,ANK2,ATG5,ATP1A1,ATP1A2,ATP1A3,ATP1B1,CACNA1C,CACNA2D1,CACNB2,CAMK2D,CASQ2,CAV1,CAV3,CDC42,CHGA,CSRP3,CXCR4,DMD,DNM1L,FGF12,GAA,GJA1,GJC1,GPD1L,GPX1,KCNA5,KCNE1,KCNE1L,KCNE2,KCNH2,KCNJ2,KCNQ1,MAP2K3,MAP2K6,MTOR,MYBPC3,MYH6,MYH7,MYL1,MYL2,MYL3,MYL4,MYLK2,NEDD4L,NKX2-5,NUP155,PDE4D,PIK3CA,PKP2,PLN,PPP1R13L,RAMP3,RPS6KA2,RYR2,SCN1B,SCN2B,SCN3B,SCN4B,SCN5A,SGCD,SGCG,SGCZ,SLC8A1,SLC9A1,SMAD5,SNTA1,SOD1,SRC,SRSF1,TAZ,TCAP,TNNC1,TNNI1,TNNI2,TNNI3,TNNT2,TPM1,TRDN,TTN,VEGFB
GO:AUTOPHAGOSOME	http://www.broadinstitute.org/gsea/msigdb/cards/GO_AUTOPHAGOSOME	76	0.64285	0.926949	1	1	AMBRA1,ATG14,ATG16L1,ATG16L2,ATG5,ATG9A,ATG9B,BECN1,C6orf106,C9orf72,CALCOCO2,CLN3,DAPK2,ENTPD4,FYCO1,GABARAP,GABARAPL1,GABARAPL2,GABARAPL3,HAP1,HTT,IL1B,IRGM,LRRK2,MAP1LC3A,MAP1LC3B,MAP1LC3B2,MAP1LC3C,MEFV,NBR1,NRBF2,OPTN,OSBPL7,PIK3C3,PIK3R4,PIP4K2A,PIP4K2B,PIP4K2C,RAB12,RAB23,RAB24,RAB7A,RALB,RPN2,SH3GLB1,SNAP29,SQSTM1,SRPX,STX17,TBC1D12,TBC1D14,TBC1D17,TBC1D25,TBC1D5,TECPR1,TICAM1,TM9SF1,TMEM74,TP53INP1,TP53INP2,TRIM21,UBQLN1,UBQLN2,UBQLN4,ULK1,USP33,VMP1,VPS11,VPS16,VPS18,VPS33A,VTI1A,WDFY3,WIPI1,WIPI2,ZFYVE1
GO:NEGATIVE_REGULATION_OF_T_CELL_MEDIATED_IMMUNITY	http://www.broadinstitute.org/gsea/msigdb/cards/GO_NEGATIVE_REGULATION_OF_T_CELL_MEDIATED_IMMUNITY	15	0.64315	0.926949	1	1	C10orf54,CEACAM1,CLEC4G,FOXP3,HFE,IFNA2,IFNB1,IL20RB,IL7R,LILRB1,PPP3CB,PTPRC,SLAMF1,SPN,XCL1
GO:ECTODERM_DEVELOPMENT	http://www.broadinstitute.org/gsea/msigdb/cards/GO_ECTODERM_DEVELOPMENT	19	0.64318	0.926949	1	1	BMPR1A,CTNNB1,EDA,EDA2R,ELF5,EPB41L5,ETS2,GRHL3,ITGA6,ITGAM,KRT6B,LHX1,NF2,SHH,SMURF1,STX2,VPS52,ZBTB17,ZBTB7B
REACTOME:DOUBLE_STRAND_BREAK_REPAIR	http://www.broadinstitute.org/gsea/msigdb/cards/REACTOME_DOUBLE_STRAND_BREAK_REPAIR	22	0.64319	0.926949	1	1	ATM,BRCA1,BRCA2,BRIP1,H2AFX,LIG1,LIG4,MDC1,MRE11A,NBN,PRKDC,RAD50,RAD51,RAD52,RPA1,RPA2,RPA3,TDP1,TP53BP1,XRCC4,XRCC5,XRCC6
BIOCARTA:DREAM_PATHWAY	http://www.broadinstitute.org/gsea/msigdb/cards/BIOCARTA_DREAM_PATHWAY	14	0.64334	0.926949	1	1	CREB1,CREM,FOS,JUN,KCNIP3,MAPK3,OPRK1,POLR2A,PRKACB,PRKACG,PRKAR1A,PRKAR1B,PRKAR2A,PRKAR2B
GO:NEGATIVE_REGULATION_OF_CELLULAR_RESPONSE_TO_INSULIN_STIMULUS	http://www.broadinstitute.org/gsea/msigdb/cards/GO_NEGATIVE_REGULATION_OF_CELLULAR_RESPONSE_TO_INSULIN_STIMULUS	31	0.64341	0.926949	1	1	AHSG,CISH,ENPP1,GPR21,GRB10,GSK3A,IL1B,INPP5K,IRS1,KANK1,LMBRD1,MSTN,MZB1,NCOA5,PID1,PRKAA1,PRKCB,PRKCD,PRKCQ,PRKCZ,PTPN1,PTPN2,PTPRE,RELA,RPS6KB1,SOCS1,SOCS2,SOCS3,TRIM72,TSC1,TSC2
GO:CYTOSOLIC_SMALL_RIBOSOMAL_SUBUNIT	http://www.broadinstitute.org/gsea/msigdb/cards/GO_CYTOSOLIC_SMALL_RIBOSOMAL_SUBUNIT	39	0.64351	0.926949	1	1	DDX3X,FAU,HBA1,HBA2,MCTS1,MRPS18A,MRPS18C,MRPS5,RPS10,RPS11,RPS12,RPS13,RPS14,RPS15,RPS15A,RPS16,RPS17,RPS18,RPS2,RPS20,RPS21,RPS23,RPS24,RPS25,RPS26,RPS27,RPS27A,RPS27L,RPS28,RPS29,RPS3,RPS3A,RPS4X,RPS5,RPS6,RPS7,RPS8,RPS9,RPSA
GO:C_TERMINAL_PROTEIN_AMINO_ACID_MODIFICATION	http://www.broadinstitute.org/gsea/msigdb/cards/GO_C_TERMINAL_PROTEIN_AMINO_ACID_MODIFICATION	13	0.64358	0.926949	1	1	AGBL1,AGBL4,AGTPBP1,ATG12,ATG4A,ATG4B,ATG4C,ATG4D,ATG5,ATG7,FOLH1,ICMT,LCMT1
GO:G_PROTEIN_COUPLED_PURINERGIC_RECEPTOR_SIGNALING_PATHWAY	http://www.broadinstitute.org/gsea/msigdb/cards/GO_G_PROTEIN_COUPLED_PURINERGIC_RECEPTOR_SIGNALING_PATHWAY	19	0.64365	0.926949	1	1	ADCY5,ADORA1,ADORA2A,ADORA2B,ADORA3,GNAI2,GPR171,GPR34,GPR87,P2RY1,P2RY10,P2RY11,P2RY12,P2RY13,P2RY14,P2RY2,P2RY4,P2RY6,PTAFR
REACTOME:FANCONI_ANEMIA_PATHWAY	http://www.broadinstitute.org/gsea/msigdb/cards/REACTOME_FANCONI_ANEMIA_PATHWAY	21	0.64385	0.926949	1	1	ATM,ATR,BRCA1,BRCA2,C17orf70,C19orf40,FANCA,FANCB,FANCC,FANCD2,FANCE,FANCF,FANCG,FANCL,FANCM,PALB2,RPS27A,UBA52,UBE2T,USP1,ZBTB32
SA:PTEN_PATHWAY	http://www.broadinstitute.org/gsea/msigdb/cards/SA_PTEN_PATHWAY	17	0.6441	0.926949	1	1	AKT1,AKT2,AKT3,BPNT1,GRB2,ILK,IPCEF1,MAPK1,MAPK3,PDPK1,PIK3CA,PIK3CD,PTEN,PTK2B,RBL2,SHC1,SOS1
GO:CELL_GROWTH	http://www.broadinstitute.org/gsea/msigdb/cards/GO_CELL_GROWTH	131	0.64436	0.926949	1	1	ABL1,ACTA1,ADRA1A,AGT,AGTR2,ALCAM,APP,AR,ARIH2,ATAD3A,ATP6V0E1,ATP6V0E2,AURKA,BCL2,BDNF,BIN3,BRAT1,CACNA1A,CAMK2D,CAV3,CDK5,COBL,CPNE1,DCLK1,DCX,DGKD,DVL1,EDN1,EFNA5,EIF2AK4,EMP1,EMP3,EMX1,ENOX2,ENTPD5,EPB41L5,EPYC,ERBB2IP,FLRT1,FLRT3,FMOD,FOXL2,GATA4,GDF9,IL6,IL7R,IMPACT,IQGAP1,ITGAV,ITGB1,ITGB3,LAMB2,LAMTOR1,LAMTOR2,LEFTY1,LEFTY2,LHX2,LUZP4,MAP1B,MAPT,MEX3C,MTOR,MTPN,MYOCD,NDEL1,NDN,NDNF,NDRG4,NLGN3,NOP58,NOTCH2,NPPA,NRN1L,NRP1,NRP2,NUBP1,NUPR1,OGN,PAK4,PAK7,PDGFB,PDLIM5,PLXNA1,PLXNA3,PLXNB1,POSTN,POU4F2,POU4F3,PPP3CB,PRKCZ,PRMT2,PRMT6,RAPH1,RARG,RASGRP4,ROS1,RPTOR,RRAGC,SEC61A1,SEMA3A,SEMA3F,SEMA5B,SEMA7A,SGMS1,SIRT6,SLC3A2,SLC9A1,SLC9A6,SLIT1,SLIT2,SLIT3,SOCS5,SORBS2,SOX9,SPG11,STK11,TGFB1,TGFB2,TGFB3,TGFBR2,TGFBR3,TIAM1,TNN,TYMS,ULK1,ULK2,USP9X,VCL,XBP1,XRN2,ZEB2
GO:ENVELOPE	http://www.broadinstitute.org/gsea/msigdb/cards/GO_ENVELOPE	1014	0.6444	0.926949	1	1	AAAS,ABCA12,ABCA8,ABCA9,ABCB10,ABCB6,ABCB7,ABCB8,ABCD3,ABCF1,ABCF2,ABCG2,ABL1,ACAA2,ACACB,ACAD11,ACAD9,ACADL,ACADVL,ACAT1,ACN9,ACSL1,ACSL3,ACSL4,ACSL5,ACSL6,ADAP2,ADCK4,ADRA1A,ADRA1B,AEN,AFG3L2,AGFG1,AGK,AGPAT3,AGPAT5,AHCTF1,AIFM1,AIFM2,AIFM3,AK2,AKAP1,AKAP6,AKIRIN1,ALAS2,ALDH18A1,ALDH3A2,ALG14,ALOX5,ALOX5AP,AMBRA1,ANKZF1,ANXA1,ANXA11,ANXA4,ANXA7,APC,APEH,APOO,APOOL,APP,AQP1,ARG1,ARL2,ARMCX3,ASS1,ATAD3A,ATAD3B,ATCAY,ATF2,ATF6,ATP11B,ATP1B4,ATP2A3,ATP5A1,ATP5B,ATP5C1,ATP5D,ATP5E,ATP5EP2,ATP5F1,ATP5G1,ATP5G2,ATP5G3,ATP5H,ATP5I,ATP5J,ATP5J2,ATP5L,ATP5L2,ATP5O,ATP5S,ATPIF1,ATXN3,AURKAIP1,AZI1,BAD,BAK1,BAX,BBC3,BCHE,BCL2,BCL2A1,BCL2L1,BCL2L10,BCL2L11,BCL2L13,BCL2L2,BCS1L,BDH1,BECN1,BID,BIK,BLOC1S1,BMF,BNIP1,BNIP2,BNIP3,BNIP3L,BOK,BPHL,BRAP,BRI3BP,BRIP1,C11orf83,C11orf85,C12orf5,C14orf2,C15orf43,C19orf12,C19orf70,C2orf42,C7orf73,C9orf89,CABS1,CACYBP,CASP8,CAT,CBX3,CBX5,CCDC109B,CCDC155,CCDC79,CCND2,CDC14B,CDK4,CDS2,CENPF,CEP170,CEP70,CEP89,CEPT1,CERS2,CERS3,CERS4,CERS5,CERS6,CHCHD1,CHCHD10,CHCHD3,CHCHD4,CHCHD5,CHCHD6,CHCHD7,CHDH,CHMP2A,CHMP4B,CHMP7,CIDEA,CISD1,CISD2,CKMT1A,CKMT1B,CKMT2,CLGN,CLIC1,CLPX,CLU,CMTM3,COASY,COQ10A,COQ10B,COQ2,COQ3,COQ4,COQ5,COQ6,COQ7,COX10,COX11,COX15,COX16,COX17,COX18,COX19,COX4I1,COX4I2,COX5A,COX5B,COX6A1,COX6A2,COX6B1,COX6B2,COX6C,COX7A1,COX7A2,COX7A2L,COX7B,COX7B2,COX7C,COX8A,COX8C,CPOX,CPS1,CPT1A,CPT1B,CPT1C,CPT2,CRAT,CRLS1,CSDE1,CSE1L,CTDNEP1,CUEDC2,CYB5A,CYB5B,CYB5R3,CYC1,CYCS,CYP11A1,CYP11B1,CYP11B2,CYP24A1,CYP27A1,CYP27B1,DAG1,DAO,DAP3,DCTN5,DDX19A,DDX19B,DDX3X,DGKH,DHCR7,DHFRL1,DHODH,DHRS1,DHRS2,DHRS4,DIABLO,DMPK,DNAJC1,DNAJC11,DNAJC15,DNAJC19,DNAJC2,DNASE1,DNM1L,DPY19L1,DPY19L2,DPY19L3,DPY19L4,DST,DTL,DTX2,DTYMK,DUSP18,DUSP21,ECI1,ECSIT,EDNRA,EDNRB,EFHD1,EGFR,EI24,EIF5A,EIF5A2,EIF5AL1,ELF4,EMD,ENY2,EPC1,EPHA4,ERAL1,ERBB2IP,ERN1,ETFDH,EVX1,EXOG,FAF1,FAHD1,FAM156A,FAM156B,FAM169A,FAM188A,FAM73A,FAM73B,FAM76B,FANCL,FBXL4,FECH,FGR,FIS1,FKBP8,FLVCR1,FOXRED1,FPGS,FUNDC1,FUNDC2,FZR1,GABBR1,GABRB1,GAPDH,GATM,GCAT,GCH1,GCHFR,GDAP1,GFER,GGNBP1,GHDC,GHITM,GHRHR,GIMAP5,GJA1,GK,GK2,GLE1,GLTPD1,GMCL1,GNAQ,GNAZ,GOLPH3,GOT2,GPAM,GPAT2,GPD2,GRAMD4,GRK5,GRPEL2,GSTK1,GSTO1,GTF3C3,GTPBP4,GUCY2D,GUCY2F,GUF1,H2BFWT,HADH,HADHA,HADHB,HAX1,HCCS,HERC2,HIGD1A,HIGD2A,HK1,HK2,HMGCL,HMGCS2,HN1,HPN,HRNR,HSD17B1,HSD17B8,HSD3B1,HSD3B2,HSPD1,HTATIP2,HTRA2,ICT1,IDH2,IFI27,IFLTD1,IGF2R,IL15RA,IMMP1L,IMMP2L,IMMT,INA,INTS1,INTS2,IPO11,IPO13,IPO4,IPO5,IPO7,IPO8,IPO9,ITPR1,ITPR3,KCNH1,KCNJ11,KIAA1161,KLHDC2,KLK6,KMO,KPNA1,KPNA3,KPNA4,KPNA5,KPNA6,KPNA7,KPNB1,L2HGDH,LBR,LDHD,LEMD2,LEMD3,LETM1,LETM2,LETMD1,LGALS3,LMNA,LMNB1,LMNB2,LPIN1,LRMP,LRPPRC,LRRC59,LRRK2,LTC4S,LYN,MAD1L1,MAD2L1,MAOA,MAOB,MAPK3,MAPK8IP1,MARCH5,MATR3,MAVS,MCCC1,MCL1,MCM3AP,MCU,MFF,MFN1,MFN2,MGST1,MGST2,MGST3,MICU1,MINOS1,MLIP,MLXIP,MOAP1,MPV17,MPV17L2,MRGPRF,MRPL1,MRPL10,MRPL11,MRPL12,MRPL13,MRPL14,MRPL15,MRPL16,MRPL17,MRPL18,MRPL19,MRPL2,MRPL20,MRPL21,MRPL22,MRPL23,MRPL24,MRPL27,MRPL28,MRPL3,MRPL30,MRPL32,MRPL33,MRPL34,MRPL35,MRPL36,MRPL37,MRPL38,MRPL39,MRPL4,MRPL40,MRPL41,MRPL42,MRPL43,MRPL44,MRPL45,MRPL46,MRPL47,MRPL48,MRPL49,MRPL50,MRPL51,MRPL52,MRPL53,MRPL54,MRPL55,MRPL9,MRPS10,MRPS11,MRPS12,MRPS14,MRPS15,MRPS16,MRPS17,MRPS18A,MRPS18B,MRPS18C,MRPS22,MRPS23,MRPS24,MRPS25,MRPS26,MRPS27,MRPS28,MRPS30,MRPS31,MRPS33,MRPS34,MRPS35,MRPS36,MRPS5,MRPS6,MRPS7,MRPS9,MRS2,MRTO4,MSTO1,MTCH1,MTCH2,MTDH,MTERFD1,MTFP1,MTG1,MTHFD2L,MTMR6,MTMR8,MTOR,MTX1,MTX2,MTX3,MUL1,MVP,MX1,MX2,MYO19,MYO1C,MYO6,MYOC,MYOF,NAT8L,NAV3,NDEL1,NDUFA1,NDUFA10,NDUFA11,NDUFA12,NDUFA13,NDUFA2,NDUFA4,NDUFA5,NDUFA6,NDUFA7,NDUFA8,NDUFA9,NDUFAB1,NDUFAF1,NDUFAF2,NDUFAF3,NDUFAF4,NDUFB1,NDUFB10,NDUFB11,NDUFB2,NDUFB3,NDUFB4,NDUFB5,NDUFB6,NDUFB7,NDUFB8,NDUFB9,NDUFC1,NDUFC2,NDUFC2-KCTD14,NDUFS1,NDUFS2,NDUFS3,NDUFS4,NDUFS5,NDUFS6,NDUFS7,NDUFS8,NDUFV1,NDUFV2,NDUFV3,NELL1,NEU4,NGFR,NIPSNAP1,NLN,NLRP6,NLRX1,NME1,NME4,NNT,NOA1,NOC4L,NOS1,NOS1AP,NPC1,NR4A1,NRGN,NRM,NRXN1,NUCB2,NUP107,NUP133,NUP153,NUP155,NUP160,NUP188,NUP205,NUP210,NUP210L,NUP214,NUP35,NUP37,NUP43,NUP50,NUP54,NUP62,NUP62CL,NUP85,NUP88,NUP98,NUPL1,NUPL2,NUTF2,NXF1,NXNL1,NXT1,OCIAD2,OGDH,OIT3,OMA1,OPA1,OSBPL3,OSBPL6,OSBPL8,OTC,OXA1L,P2RX1,P2RX2,P2RX3,P2RX4,P2RX5,P2RX6,P2RX7,PAFAH1B1,PAK1,PAM16,PANK2,PARK7,PARL,PARP1,PARP11,PARP16,PCM1,PDCD6,PDK4,PEMT,PGAM5,PGR,PGS1,PHB,PHF20,PHF8,PI4KB,PIK3R4,PINK1,PISD,PLA2G4A,PLA2G4B,PLA2G4C,PLCB1,PLCD4,PLD6,PLN,PLRG1,PMAIP1,PML,PMPCA,PMPCB,PNPLA7,PNPT1,POLA1,PPAPDC3,PPIF,PPOX,PPP1CC,PPP1R15A,PPP2R2B,PRELID1,PRELID2,PRICKLE1,PRICKLE2,PRKAR2B,PRKCA,PRKCZ,PRKG2,PRNP,PRODH,PRODH2,PRPF38A,PSEN1,PSEN2,PTCD3,PTCHD2,PTGDS,PTGER3,PTGER4,PTGES,PTGS1,PTPLAD1,PTPMT1,PUM2,QSOX2,QTRT1,QTRTD1,RAB11FIP5,RAB32,RAC2,RAE1,RAF1,RAN,RANBP1,RANBP17,RANBP2,RANBP6,RANGAP1,RAP1GAP2,RB1CC1,RBM15,RCC1,RDH13,REEP1,REPIN1,RETSAT,REXO2,RGPD8,RHBDL1,RHBDL2,RHBDL3,RHOT1,RHOT2,RNF13,RNF144B,RNF180,RNF185,RNF43,RNF5,RNF6,ROGDI,ROMO1,RPS3,RPS6KA2,RPS6KB1,RRM1,RRP12,RSAD2,RTN4,S100A6,SAMM50,SCAI,SCGB1A1,SCO1,SCO2,SCRN1,SDHA,SDHB,SDHC,SDHD,SEC13,SEH1L,SENP1,SENP2,SEPHS1,SFXN1,SFXN2,SFXN3,SFXN4,SFXN5,SH3GLB1,SHISA5,SHMT2,SIGMAR1,SIRT1,SIRT3,SIRT4,SIRT5,SIX2,SLC11A1,SLC11A2,SLC16A3,SLC1A3,SLC22A18,SLC25A10,SLC25A11,SLC25A12,SLC25A13,SLC25A14,SLC25A15,SLC25A16,SLC25A18,SLC25A19,SLC25A2,SLC25A20,SLC25A21,SLC25A22,SLC25A23,SLC25A24,SLC25A25,SLC25A26,SLC25A27,SLC25A28,SLC25A29,SLC25A3,SLC25A30,SLC25A31,SLC25A32,SLC25A33,SLC25A34,SLC25A35,SLC25A36,SLC25A37,SLC25A38,SLC25A39,SLC25A4,SLC25A40,SLC25A41,SLC25A42,SLC25A43,SLC25A44,SLC25A45,SLC25A46,SLC25A47,SLC25A48,SLC25A5,SLC27A1,SLC27A3,SLC29A2,SLC30A1,SLC3A1,SLC44A1,SLC8A3,SLC9B2,SLMO1,SLMO2,SMAD1,SMAD3,SMCP,SNCA,SNN,SNPH,SNUPN,SOD1,SORD,SORL1,SORT1,SOX10,SP140,SPAG4,SPAST,SPATA18,SPATA19,SPG20,SPG7,SPNS1,SQRDL,SRC,SREBF1,ST20,STAR,STARD13,STAT3,STOML2,STS,SUCLG1,SUMO1,SUN1,SUN2,SUN3,SUN5,SUOX,SURF1,SYNE1,SYNE2,SYNJ2BP,TAMM41,TAZ,TBC1D20,TERF2IP,TEX10,THEM4,THOP1,TIMM10,TIMM13,TIMM17A,TIMM17B,TIMM22,TIMM44,TIMM50,TIMM8A,TIMM8B,TIMM9,TIMMDC1,TM7SF2,TMBIM6,TMC6,TMC8,TMEM109,TMEM11,TMEM120B,TMEM126A,TMEM126B,TMEM14C,TMEM170A,TMEM173,TMEM176B,TMEM18,TMEM194A,TMEM194B,TMEM201,TMEM33,TMEM38A,TMEM38B,TMEM43,TMEM57,TMEM70,TMEM97,TMPO,TNKS,TNKS2,TNMD,TNPO1,TNPO2,TNPO3,TNRC18,TOMM20,TOMM20L,TOMM22,TOMM34,TOMM40,TOMM40L,TOMM5,TOMM6,TOMM7,TOMM70A,TOR1A,TOR1AIP1,TOR1AIP2,TOR1B,TPR,TRAP1,TREX1,TRIAP1,TRIM27,TRPC7,TSGA10,TSPO,TST,TTC19,TUBB,TXLNG,TYMS,TYRO3,UBE2I,UBIAD1,UBXN4,UCP1,UCP2,UCP3,UNC50,UQCR10,UQCR11,UQCRB,UQCRC1,UQCRC2,UQCRFS1,UQCRH,UQCRQ,USMG5,USP30,VAMP1,VAT1,VDAC1,VDAC2,VDAC3,VPS13C,VRK2,WASF1,WDFY3,WDR3,WTAP,XPO1,XPO4,XPO7,XPOT,YBX1,YME1L1,ZC3HC1,ZMPSTE24,ZNF224,ZNF354C,ZNF383
PID:P53_REGULATION_PATHWAY	http://www.broadinstitute.org/gsea/msigdb/cards/PID_P53_REGULATION_PATHWAY	59	0.64445	0.926949	1	1	ABL1,AKT1,ATM,ATR,CCNA2,CCNG1,CDK2,CDKN2A,CHEK1,CHEK2,CREBBP,CSE1L,CSNK1A1,CSNK1D,CSNK1E,CSNK1G1,CSNK1G2,CSNK1G3,DAXX,DYRK2,E4F1,EP300,FBXO11,GSK3B,HIPK2,HUWE1,KAT2B,KAT5,KAT8,MAPK14,MAPK8,MAPK9,MDM2,MDM4,NEDD8,PIN1,PPM1D,PPP1R13L,PPP2CA,PPP2R4,PRKCD,PRMT5,RASSF1,RCHY1,RFWD2,RPL11,RPL23,RPL5,SETD7,SETD8,SKP2,SMYD2,TP53,TP53AIP1,TRIM28,TTC5,UBE2D1,USP7,YY1
GO:REGULATION_OF_PRODUCTION_OF_MOLECULAR_MEDIATOR_OF_IMMUNE_RESPONSE	http://www.broadinstitute.org/gsea/msigdb/cards/GO_REGULATION_OF_PRODUCTION_OF_MOLECULAR_MEDIATOR_OF_IMMUNE_RESPONSE	98	0.64445	0.926949	1	1	ANGPT1,APLF,APOA1,APOA2,ATG5,B2M,BCL10,BCL6,BST2,BTK,C10orf54,CD244,CD28,CD36,CD40,CD40LG,CD74,CLC,CLCF1,CUEDC2,EXOSC3,F2RL1,FCER1G,FFAR2,FFAR3,FOXP3,FZD5,GATA3,GPRC5B,HFE,HLA-A,HLA-E,HMOX1,HPX,IFNA2,IFNB1,IFNG,IL10,IL13,IL13RA2,IL2,IL27RA,IL33,IL4,IL4R,IL5,IL6,IRAK3,JAK3,KLK5,KLK7,LILRB1,MALT1,MAP3K7,MIF,MSH6,MZB1,NDFIP1,NLRP3,NR4A3,PAXIP1,PGC,PKN1,PRKCZ,PRKDC,RBP4,RSAD2,SASH3,SEMA7A,SLAMF1,SPINK5,SPON2,STAT6,STX4,SUPT6H,TBX21,TGFB1,TGFB2,TGFB3,THOC1,TLR3,TLR4,TMBIM6,TNF,TNFRSF14,TNFRSF4,TNFSF13,TNFSF4,TRAF2,TRAF6,TRIM6,TRPM4,UNG,VAMP3,WHSC1,WNT5A,XBP1,XCL1
GO:NEGATIVE_REGULATION_OF_CELL_AGING	http://www.broadinstitute.org/gsea/msigdb/cards/GO_NEGATIVE_REGULATION_OF_CELL_AGING	17	0.64446	0.926949	1	1	ABL1,BCL2L12,BCL6,CDK6,FOXM1,FZR1,MARCH5,MIF,PRKDC,PTEN,SIRT1,TERF2,TERT,TP63,TWIST1,WNT1,ZKSCAN3
GO:AXON_REGENERATION	http://www.broadinstitute.org/gsea/msigdb/cards/GO_AXON_REGENERATION	21	0.64467	0.927069	1	1	APOA1,APOD,BCL2,CALU,CHL1,CHST3,CTNNA1,DHFR,FOLR1,ISL1,JAK2,JAM3,JUN,LAMB2,MTR,NEFH,RTN4RL1,RTN4RL2,RXRA,TNC,TSPO
REACTOME:APC_C_CDH1_MEDIATED_DEGRADATION_OF_CDC20_AND_OTHER_APC_C_CDH1_TARGETED_PROTEINS_IN_LATE_MITOSIS_EARLY_G1	http://www.broadinstitute.org/gsea/msigdb/cards/REACTOME_APC_C_CDH1_MEDIATED_DEGRADATION_OF_CDC20_AND_OTHER_APC_C_CDH1_TARGETED_PROTEINS_IN_LATE_MITOSIS_EARLY_G1	64	0.64512	0.927534	1	1	ANAPC1,ANAPC10,ANAPC11,ANAPC2,ANAPC4,ANAPC5,ANAPC7,AURKA,AURKB,CDC16,CDC20,CDC23,CDC26,CDC27,PLK1,PSMA1,PSMA2,PSMA3,PSMA4,PSMA5,PSMA6,PSMA7,PSMA8,PSMB1,PSMB10,PSMB2,PSMB3,PSMB4,PSMB5,PSMB6,PSMB7,PSMB8,PSMB9,PSMC1,PSMC2,PSMC3,PSMC4,PSMC5,PSMC6,PSMD1,PSMD10,PSMD11,PSMD12,PSMD13,PSMD14,PSMD2,PSMD3,PSMD4,PSMD5,PSMD6,PSMD7,PSMD8,PSMD9,PSME1,PSME2,PSME4,PSMF1,PTTG1,RPS27A,SKP2,UBA52,UBE2C,UBE2D1,UBE2E1
GO:NEGATIVE_REGULATION_OF_WOUND_HEALING	http://www.broadinstitute.org/gsea/msigdb/cards/GO_NEGATIVE_REGULATION_OF_WOUND_HEALING	57	0.64561	0.927577	1	1	ABAT,ADAMTS18,ADRB2,ALOX12,ANXA2,ANXA5,APCS,APOE,APOH,C1QTNF1,CASK,CD109,CD34,CLASP1,CLASP2,CPB2,EDN1,F11,F12,F2,FGA,FGB,FGF2,FGG,GJA1,GP1BA,HMGCR,HRG,KLKB1,KNG1,KRT1,NOS3,PDGFA,PDGFB,PDGFRA,PHLDB2,PLAT,PLAU,PLAUR,PLG,PRKCD,PRKG1,PROC,PROS1,PTGER3,SERPINB2,SERPINE1,SERPINE2,SERPINF2,SERPING1,SMAD3,THBD,TMPRSS6,TSPAN8,UBASH3B,WFDC1,WNT4
GO:LUMENAL_SIDE_OF_MEMBRANE	http://www.broadinstitute.org/gsea/msigdb/cards/GO_LUMENAL_SIDE_OF_MEMBRANE	27	0.64565	0.927577	1	1	BCAP31,BDH1,CALR,CANX,CD74,CTSA,HLA-A,HLA-B,HLA-C,HLA-DPA1,HLA-DPB1,HLA-DQA1,HLA-DQA2,HLA-DQB1,HLA-DQB2,HLA-DRA,HLA-DRB1,HLA-E,HLA-F,HLA-G,HM13,HSPA8,NUCB1,PKD2,SPPL2A,SPPL3,TAPBP
GO:PROTEIN_K48_LINKED_UBIQUITINATION	http://www.broadinstitute.org/gsea/msigdb/cards/GO_PROTEIN_K48_LINKED_UBIQUITINATION	44	0.64571	0.927577	1	1	ARIH2,BFAR,CDC34,HACE1,ITCH,KLHL3,MARCH6,NEDD4L,PARK2,PELI1,RFFL,RNF126,RNF146,RNF152,RNF187,RNF216,RNF4,RNF5,RNF6,RNF8,SYVN1,TNFAIP3,TOPORS,TRIM38,TTC3,UBE2A,UBE2B,UBE2C,UBE2D1,UBE2D2,UBE2D3,UBE2D4,UBE2E1,UBE2E2,UBE2E3,UBE2G1,UBE2G2,UBE2H,UBE2K,UBE2Q2,UBE2R2,UBE2T,UBE3A,ZNRF1
GO:TRANSITION_METAL_ION_TRANSPORT	http://www.broadinstitute.org/gsea/msigdb/cards/GO_TRANSITION_METAL_ION_TRANSPORT	105	0.64577	0.927577	1	1	ATOX1,ATP13A1,ATP2C1,ATP2C2,ATP6AP1,ATP6V0A1,ATP6V0A2,ATP6V0A4,ATP6V0B,ATP6V0C,ATP6V0D1,ATP6V0D2,ATP6V0E1,ATP6V0E2,ATP6V1A,ATP6V1B2,ATP6V1C1,ATP6V1C2,ATP6V1D,ATP6V1E1,ATP6V1E2,ATP6V1F,ATP6V1G1,ATP6V1G2,ATP6V1G3,ATP6V1H,ATP7A,ATP7B,CCS,CLTC,COX17,CP,CUTC,DNM2,FKBP4,FTH1,FTHL17,FTL,FTMT,GIF,HEPH,HEPHL1,HFE,IREB2,LMTK2,MCOLN1,MFI2,PICALM,PVRL1,RAB11B,REP15,SCARA5,SCO1,SCO2,SFXN1,SLC11A1,SLC11A2,SLC25A37,SLC30A1,SLC30A10,SLC30A2,SLC30A3,SLC30A4,SLC30A5,SLC30A6,SLC30A7,SLC30A8,SLC30A9,SLC31A1,SLC31A2,SLC39A1,SLC39A10,SLC39A11,SLC39A12,SLC39A13,SLC39A14,SLC39A2,SLC39A3,SLC39A4,SLC39A5,SLC39A6,SLC39A7,SLC39A8,SLC39A9,SLC40A1,STEAP1,STEAP1B,STEAP2,STEAP3,STEAP4,TCIRG1,TCN1,TCN2,TF,TFR2,TFRC,TRPC1,TRPC3,TRPC4,TRPC5,TRPC6,TRPC7,TTYH1,ZP2,ZP3
GO:ADENYLYLTRANSFERASE_ACTIVITY	http://www.broadinstitute.org/gsea/msigdb/cards/GO_ADENYLYLTRANSFERASE_ACTIVITY	24	0.64587	0.927577	1	1	ABL1,COASY,FICD,FLAD1,GPHN,MOCS3,MTPAP,NMNAT1,NMNAT2,NMNAT3,OAS1,OAS2,OAS3,OASL,PAPD4,PAPD5,PAPD7,PAPOLA,PAPOLB,PAPOLG,PAPSS1,PAPSS2,TRNT1,TUT1
GO:REGULATION_OF_OXIDATIVE_STRESS_INDUCED_INTRINSIC_APOPTOTIC_SIGNALING_PATHWAY	http://www.broadinstitute.org/gsea/msigdb/cards/GO_REGULATION_OF_OXIDATIVE_STRESS_INDUCED_INTRINSIC_APOPTOTIC_SIGNALING_PATHWAY	28	0.64591	0.927577	1	1	AKT1,BAG5,FBXW7,GPX1,HIF1A,HSPB1,HSPH1,HTRA2,INS,MAPK7,MCL1,NFE2L2,NME5,NOL3,NONO,NOX1,P4HB,PARK2,PARK7,PDIA2,PINK1,SFPQ,SIRT1,SOD1,SOD2,TRAP1,UBQLN1,VNN1
GO:EPITHELIAL_TO_MESENCHYMAL_TRANSITION	http://www.broadinstitute.org/gsea/msigdb/cards/GO_EPITHELIAL_TO_MESENCHYMAL_TRANSITION	55	0.6461	0.927592	1	1	ADAM15,AMELX,BMP2,BMP7,CTNNB1,CUL7,EFNA1,EOMES,EPB41L5,ERG,FAM83D,FGF8,FGFR2,FOXF2,GSC,GSK3B,HAS2,HEY1,HEY2,HEYL,HGF,HIF1A,HMGA2,HNRNPAB,LEF1,LIMS1,LOXL2,LOXL3,LRP6,MSX1,MSX2,NOG,NOTCH1,OLFM1,PAX3,RBPJ,RTN4,S100A4,SFRP1,SMAD4,SNAI1,SNAI2,SOX9,TGFB1,TGFB2,TGFBR1,TGFBR3,TMEM100,TRIM28,WNT11,WNT16,WNT2,WNT4,WNT5A,WNT8A
GO:NEGATIVE_REGULATION_OF_ENDOTHELIAL_CELL_PROLIFERATION	http://www.broadinstitute.org/gsea/msigdb/cards/GO_NEGATIVE_REGULATION_OF_ENDOTHELIAL_CELL_PROLIFERATION	30	0.64618	0.927592	1	1	ACVRL1,AGER,AIMP1,APOE,APOH,ATOH8,ATP5A1,ATPIF1,CAV1,CAV2,CXCR3,DLL4,ENG,GHRL,GJA1,KRIT1,NF1,NR2F2,PDCD10,PTPRM,SCG2,SPARC,STAT1,SULF1,SYNJ2BP,TGFBR1,THBS1,TNMD,VASH1,XDH
GO:NEGATIVE_REGULATION_OF_ORGANIC_ACID_TRANSPORT	http://www.broadinstitute.org/gsea/msigdb/cards/GO_NEGATIVE_REGULATION_OF_ORGANIC_ACID_TRANSPORT	18	0.6463	0.927592	1	1	ABAT,ACSL4,ADORA1,AGTR2,AKT1,AKT2,ARL6IP5,CYP4F2,GABBR1,GRM7,HRH3,IL1B,IRS2,LEP,NPY5R,PLA2R1,THBS1,TRH
GO:CELLULAR_GLUCURONIDATION	http://www.broadinstitute.org/gsea/msigdb/cards/GO_CELLULAR_GLUCURONIDATION	22	0.64661	0.927797	1	1	ABHD10,UGT1A1,UGT1A10,UGT1A3,UGT1A4,UGT1A5,UGT1A6,UGT1A7,UGT1A8,UGT1A9,UGT2A1,UGT2A3,UGT2B10,UGT2B11,UGT2B15,UGT2B28,UGT2B4,UGT2B7,UGT3A1,UGT3A2,UGT8
GO:DOUBLE_STRANDED_RNA_BINDING	http://www.broadinstitute.org/gsea/msigdb/cards/GO_DOUBLE_STRANDED_RNA_BINDING	58	0.64687	0.927797	1	1	A1CF,ACTN1,ADARB1,ADARB2,APTX,CLTC,DDX1,DDX21,DDX58,DDX60,DGCR8,DHX15,DHX30,DHX36,DHX58,DICER1,DROSHA,EIF2AK2,EIF4A1,EIF4B,ELAVL1,FMR1,FXR1,HMGB1,HSP90AB1,HSPD1,IFIH1,ILF2,ILF3,LRRFIP1,LSM14A,MBNL1,MRPL44,MSN,MTDH,MYH4,OAS1,OAS2,OAS3,OASL,PRKRA,PRKRIP1,RFTN1,SLC3A2,STAU1,STAU2,STRBP,SUPV3L1,TARBP2,TFRC,TLR3,TLR7,TLR8,TUBA1B,TUBB4B,VIM,YRDC,ZNF346
PID:HIF2PATHWAY	http://www.broadinstitute.org/gsea/msigdb/cards/PID_HIF2PATHWAY	34	0.64693	0.927797	1	1	ABCG2,ADORA2A,APEX1,ARNT,BHLHE40,CITED2,CREBBP,EFNA1,EGLN1,EGLN2,EGLN3,EIF3E,ELK1,EP300,EPAS1,EPO,ETS1,FLT1,FXN,HIF1AN,KDR,MMP14,PGK1,POU5F1,SERPINE1,SIRT1,SLC11A2,SLC2A1,SP1,TCEB1,TCEB2,TWIST1,VEGFA,VHL
GO:SMALL_NUCLEAR_RIBONUCLEOPROTEIN_COMPLEX	http://www.broadinstitute.org/gsea/msigdb/cards/GO_SMALL_NUCLEAR_RIBONUCLEOPROTEIN_COMPLEX	57	0.64695	0.927797	1	1	ARFGEF1,CCDC97,CD2BP2,DDX23,DDX39B,GEMIN4,HTATSF1,LSM10,LSM11,LSM2,LSM3,LSM4,LSM5,LSM6,LSM7,LUC7L,LUC7L2,LUC7L3,NAA38,PHF5A,PPIH,PRPF18,PRPF39,PRPF4,PRPF40A,PRPF40B,PRPF6,PRPF8,RBMX2,SART1,SART3,SF3A1,SF3A2,SF3B1,SF3B2,SF3B3,SF3B5,SLU7,SNRNP200,SNRNP40,SNRNP70,SNRPA,SNRPA1,SNRPB,SNRPB2,SNRPC,SNRPD1,SNRPD2,SNRPD3,SNRPE,SNRPF,SNRPG,SNRPN,TGS1,TXNL4A,TXNL4B,ZMAT2
GO:PYRIMIDINE_RIBONUCLEOSIDE_TRIPHOSPHATE_METABOLIC_PROCESS	http://www.broadinstitute.org/gsea/msigdb/cards/GO_PYRIMIDINE_RIBONUCLEOSIDE_TRIPHOSPHATE_METABOLIC_PROCESS	14	0.64738	0.928232	1	1	AK3,CAD,CTPS2,NME1,NME2,NME3,NME4,NME5,NME6,NME7,NME9,UCK1,UCK2,UCKL1
REACTOME:ACYL_CHAIN_REMODELLING_OF_PS	http://www.broadinstitute.org/gsea/msigdb/cards/REACTOME_ACYL_CHAIN_REMODELLING_OF_PS	14	0.64757	0.928323	1	1	LPCAT4,MBOAT1,PLA2G10,PLA2G12A,PLA2G16,PLA2G1B,PLA2G2A,PLA2G2D,PLA2G2E,PLA2G2F,PLA2G4A,PLA2G4D,PLA2G4F,PLA2G5
GO:REGULATION_OF_HISTONE_PHOSPHORYLATION	http://www.broadinstitute.org/gsea/msigdb/cards/GO_REGULATION_OF_HISTONE_PHOSPHORYLATION	13	0.64783	0.928514	1	1	AKAP8,AKAP8L,ATM,CCNB1,CDK9,DAXX,H2AFY,IL1B,MAPK3,RPS6KA4,RPS6KA5,TWIST1,UBE2B
GO:REGULATION_OF_T_CELL_MIGRATION	http://www.broadinstitute.org/gsea/msigdb/cards/GO_REGULATION_OF_T_CELL_MIGRATION	23	0.64796	0.928519	1	1	ADAM17,ADAM8,AIF1,APOD,CCL20,CCL21,CCL5,CCR2,CXCL10,CXCL12,CXCL13,ECM1,FADD,ITGA4,PYCARD,PYDC1,RIPK3,S100A7,TMEM102,TNFRSF14,TNFSF14,WNT5A,XCL1
BIOCARTA:EPO_PATHWAY	http://www.broadinstitute.org/gsea/msigdb/cards/BIOCARTA_EPO_PATHWAY	18	0.64821	0.92857	1	1	CSNK2A1,ELK1,EPO,EPOR,FOS,GRB2,HRAS,JAK2,JUN,MAP2K1,MAPK3,MAPK8,PLCG1,RAF1,SHC1,SOS1,STAT5A,STAT5B
GO:ANGIOTENSIN_RECEPTOR_BINDING	http://www.broadinstitute.org/gsea/msigdb/cards/GO_ANGIOTENSIN_RECEPTOR_BINDING	12	0.64847	0.92857	1	1	AGT,ARAP1,ARRB1,ARRB2,BDKRB2,DRD1,EDNRB,GNA13,GNB1,GNG3,JAK2,TYK2
GO:CELLULAR_MODIFIED_AMINO_ACID_METABOLIC_PROCESS	http://www.broadinstitute.org/gsea/msigdb/cards/GO_CELLULAR_MODIFIED_AMINO_ACID_METABOLIC_PROCESS	208	0.64851	0.92857	1	1	AADAT,AASDHPPT,ABHD12,AFMID,AHCY,AHCYL1,AHCYL2,ALDH18A1,ALDH1L1,ALDH1L2,ALDH4A1,ALDH5A1,ALDH7A1,AMD1,APIP,ASS1,ATIC,ATPIF1,BHMT,BHMT2,CCBL1,CCBL2,CHAC1,CHAC2,CHDH,CKB,CKM,CKMT1A,CKMT1B,CKMT2,CLIC1,CLIC2,CLIC3,CLIC4,CLIC5,CLIC6,CNDP2,CPS1,CRTAP,CRYM,CTH,CTNS,DDAH1,DDAH2,DHFR,DHFRL1,DHPS,DIO1,DIO2,DIO3,DNMT1,DNMT3A,DNMT3B,DPEP1,DUOX1,DUOX2,EEF1E1,EEF1G,EGLN1,EGLN2,EGLN3,EIF4A3,ERO1L,ERO1LB,ETHE1,FASN,FOLH1,FOLR1,FOXE1,FPGS,FTCD,G6PD,GAMT,GART,GATM,GCH1,GCLC,GCLM,GCNT4,GDAP1,GDAP1L1,GGCT,GGH,GGT1,GGT5,GGT6,GGT7,GGTLC1,GGTLC2,GHR,GLO1,GLRX2,GNMT,GOT2,GPX1,GSR,GSS,GSTA1,GSTA2,GSTA3,GSTA4,GSTA5,GSTK1,GSTM1,GSTM2,GSTM3,GSTM4,GSTM5,GSTO1,GSTO2,GSTP1,GSTT1,GSTT2,GSTT2B,GSTZ1,HAGH,HOGA1,ICMT,IDH1,IDO1,IDO2,IYD,KMO,KYNU,LPCAT4,MAT1A,MAT2A,MAT2B,MBOAT1,MED1,MGST1,MGST2,MPST,MRI1,MTHFD1,MTHFD1L,MTHFD2,MTHFD2L,MTHFR,MTHFS,MTRR,MUT,NAT8,NOX4,OCLN,OPLAH,OTC,P4HA1,P4HB,PADI1,PADI2,PADI3,PADI4,PANK2,PCYOX1,PCYOX1L,PDZD11,PEMT,PIPOX,PLA1A,PLA2G10,PLA2G12A,PLA2G16,PLA2G1B,PLA2G2A,PLA2G2D,PLA2G2E,PLA2G2F,PLA2G4A,PLA2G4B,PLA2G4D,PLA2G4E,PLA2G4F,PLA2G5,PLOD1,PLSCR1,PRDX4,PRODH,PTDSS1,PTDSS2,SARDH,SARS,SEPHS2,SEPSECS,SERINC1,SERINC2,SERINC3,SERINC5,SHMT1,SHMT2,SLC19A1,SLC25A32,SLC27A1,SLC5A5,SLC5A6,SLC6A8,SLCO4A1,SOD1,STAT5A,STAT5B,SULT1B1,TDO2,TG,TPO,TYMS,VNN1,VNN2,VNN3
GO:REGULATION_OF_STRIATED_MUSCLE_CELL_APOPTOTIC_PROCESS	http://www.broadinstitute.org/gsea/msigdb/cards/GO_REGULATION_OF_STRIATED_MUSCLE_CELL_APOPTOTIC_PROCESS	22	0.64857	0.92857	1	1	BAG3,BMP7,BNIP3,C12orf5,CAMK2A,CAMK2D,HAND2,HEY2,HMGCR,ILK,JAK2,LTK,MYOCD,NACA,NKX2-5,NOL3,NRG1,PDPK1,RAPGEF3,SFRP2,SIRT4,SIRT5
GO:MITOTIC_CELL_CYCLE_ARREST	http://www.broadinstitute.org/gsea/msigdb/cards/GO_MITOTIC_CELL_CYCLE_ARREST	12	0.64863	0.92857	1	1	CDC14A,CDKN1A,CDKN1B,DUSP1,E4F1,FAP,GADD45A,GADD45GIP1,MAGI2,MCPH1,NKX3-1,PNPT1
GO:NERVE_DEVELOPMENT	http://www.broadinstitute.org/gsea/msigdb/cards/GO_NERVE_DEVELOPMENT	67	0.64895	0.928693	1	1	AFG3L2,ATOH7,ATP8B1,CHD7,CHRNB2,COL25A1,CTNNB1,DAG1,DICER1,DRGX,EGR2,EPHB1,EPHB2,ERBB3,FBXO45,GABRA5,GABRB2,GABRB3,GLI3,HES1,HES3,HOXA1,HOXA3,HOXB1,HOXB2,HOXB3,HOXD3,ILK,ISL1,KCNA2,LPAR1,LRIG1,LRIG2,NAV2,NKX2-2,NPTX1,NRP1,NRP2,NRTN,NTF4,NTRK1,PAX2,PHOX2A,PHOX2B,PLXNA3,PLXNA4,POU4F1,POU4F3,PRKCG,PRX,RET,RNF165,SALL1,SEMA3A,SEMA3F,SERPINE2,SIX1,SIX4,SLC1A3,SLITRK6,SULF1,SULF2,TBX1,TFAP2A,TMEM126A,UNC13A,UNC13B
GO:NEGATIVE_REGULATION_OF_EPITHELIAL_CELL_DIFFERENTIATION	http://www.broadinstitute.org/gsea/msigdb/cards/GO_NEGATIVE_REGULATION_OF_EPITHELIAL_CELL_DIFFERENTIATION	36	0.6494	0.928693	1	1	ACVRL1,CAV1,CCND1,CITED1,CTNNB1,DLL1,EZH2,FOXE3,FRZB,GRHL2,GSK3A,GSK3B,HES1,HOXA7,ID1,IFNG,IL13,MSX2,NKX6-3,NODAL,NOTCH1,NOTCH4,OSR1,OVOL2,REG3A,REG3G,S1PR3,SMO,SOX9,SRSF6,STAT1,TBX3,TP63,XDH,YAP1,ZEB1
GO:SYNTAXIN_BINDING	http://www.broadinstitute.org/gsea/msigdb/cards/GO_SYNTAXIN_BINDING	87	0.64955	0.928693	1	1	ABCA1,ABCC8,ABL1,BET1,C2CD4A,C2CD4B,C2CD4C,C2CD4D,CACNA1A,CAV1,CPLX1,CPLX2,CPLX3,CPLX4,DAPK1,DOC2A,DOC2B,GOLGA2,HECTD3,LLGL1,LLGL2,LRRK2,NAPA,NAPB,NAPG,NSF,PTPN2,RAB11A,RAB4A,RNF40,RPH3A,RPH3AL,SCFD1,SEPT5,SLC6A4,SNAP23,SNAP25,SNAP29,SNAP47,SNPH,SPTAN1,STX10,STX16,STX6,STX7,STX8,STXBP1,STXBP2,STXBP3,STXBP4,STXBP5,STXBP5L,SYBU,SYT1,SYT10,SYT11,SYT12,SYT13,SYT14,SYT16,SYT17,SYT2,SYT3,SYT4,SYT5,SYT6,SYT7,SYT8,SYT9,SYTL1,SYTL2,SYTL3,SYTL4,SYTL5,TC2N,TMED10,TMED9,TXLNA,TXLNB,TXLNG,UNC13A,VAMP2,VAMP3,VPS11,VPS18,VPS52,VPS54
GO:SPINAL_CORD_MOTOR_NEURON_CELL_FATE_SPECIFICATION	http://www.broadinstitute.org/gsea/msigdb/cards/GO_SPINAL_CORD_MOTOR_NEURON_CELL_FATE_SPECIFICATION	13	0.64956	0.928693	1	1	GLI2,GLI3,HOXC10,HOXD10,ISL1,ISL2,LHX3,MNX1,NKX6-1,NKX6-2,OLIG3,PAX6,SUFU
GO:RESPONSE_TO_COLD	http://www.broadinstitute.org/gsea/msigdb/cards/GO_RESPONSE_TO_COLD	41	0.64965	0.928693	1	1	ACOT11,ADM,ADRB1,ADRB2,ADRB3,ATP2B1,CASP8,CDH8,CIRBP,CXCL10,DNAJC3,EIF2AK3,EIF2AK4,FAM154A,FOS,FOXO1,GK,GMPR,HSP90AA1,HSPA2,HSPD1,IL6,IMPDH1,LPL,LRP11,METRNL,NFKBIA,P2RX3,PCSK1N,PLAC8,PPARG,PPARGC1A,PRKAA1,SLC27A1,THRA,TRH,TRPA1,TRPM8,UCP3,VGF,ZNF516
GO:GROWTH_FACTOR_RECEPTOR_BINDING	http://www.broadinstitute.org/gsea/msigdb/cards/GO_GROWTH_FACTOR_RECEPTOR_BINDING	127	0.64966	0.928693	1	1	ADAM17,AGR2,APP,AREG,ARF4,ATXN2,BTC,CBLC,CD2AP,CNTF,CSF2,CSF3,DAB2IP,ECM1,EFEMP1,EGF,EPGN,ERAP1,ERBB4,EREG,ESM1,FAM83B,FER,FGF1,FGF10,FGF12,FGF14,FGF16,FGF17,FGF18,FGF19,FGF2,FGF20,FGF21,FGF22,FGF23,FGF4,FGF5,FGF6,FGF7,FGF8,FGF9,FIGF,FLRT1,FLRT2,FLRT3,FRS2,FRS3,FYN,GATA3,GLMN,GRB2,GREM1,HBEGF,IL10,IL11,IL12A,IL12B,IL12RB1,IL1A,IL1B,IL1F10,IL1R1,IL1RAP,IL1RN,IL2,IL21,IL23R,IL3,IL36A,IL36B,IL36G,IL36RN,IL37,IL4,IL5,IL6,IL6R,IL6ST,IL7,IL9,IRAK4,ITGA5,ITGB3,JAK2,KL,KLB,LINGO1,LYN,MS4A1,NPTN,PDCL3,PDGFA,PDGFB,PDGFC,PDGFD,PDGFRA,PDGFRB,PIBF1,PLSCR1,PTEN,PTPRJ,PYCARD,RNF126,RNF41,SDCBP,SHC1,SLC9A3R1,SNX1,SNX2,SNX4,SOCS5,SRC,TIMM50,TLR5,TLR9,TNK2,TOLLIP,TRIP6,TXLNA,TYMP,VAV2,VAV3,VEGFA,VEGFB,VEGFC,YES1
REACTOME:G_BETA_GAMMA_SIGNALLING_THROUGH_PLC_BETA	http://www.broadinstitute.org/gsea/msigdb/cards/REACTOME_G_BETA_GAMMA_SIGNALLING_THROUGH_PLC_BETA	19	0.6497	0.928693	1	1	GNB1,GNB2,GNB4,GNB5,GNG10,GNG11,GNG12,GNG13,GNG2,GNG3,GNG4,GNG5,GNG7,GNG8,GNGT1,GNGT2,PLCB1,PLCB2,PLCB3
GO:RESPONSE_TO_DSRNA	http://www.broadinstitute.org/gsea/msigdb/cards/GO_RESPONSE_TO_DSRNA	68	0.64973	0.928693	1	1	ADAR,CARD9,CAV1,COLEC12,DDX1,DDX21,DDX58,DGCR8,DHX36,DICER1,DROSHA,EIF2AK2,FLOT1,HNRNPA2B1,IFIT1,IFNA1,IFNA10,IFNA13,IFNA14,IFNA16,IFNA17,IFNA2,IFNA21,IFNA4,IFNA5,IFNA6,IFNA7,IFNA8,IFNB1,IFNE,IFNK,IFNW1,IRAK3,IRF3,KCNJ8,LIN28A,LIN28B,MAPK1,MAPK3,MAVS,MB21D1,METTL3,MRPL44,MUL1,NFKB1,NFKBIA,NPM1,P2RX7,PELI1,PMAIP1,PRKRA,RALB,RFTN1,RFTN2,RIPK2,SLC3A2,SMAD1,SMAD2,SMAD3,SNIP1,SRRT,TARBP2,TERT,TICAM1,TLR3,TMEM173,ZC3HAV1,ZCCHC11
GO:TRANSLATION_REGULATOR_ACTIVITY_NUCLEIC_ACID_BINDING	http://www.broadinstitute.org/gsea/msigdb/cards/GO_TRANSLATION_REGULATOR_ACTIVITY_NUCLEIC_ACID_BINDING	17	0.65035	0.928749	1	1	ABCF1,BOLL,CELF1,CELF4,CPEB1,CPEB2,CPEB3,CPEB4,DAZL,LARP1,PABPC1,PAIP1,PAIP2B,PURA,RARA,RPS27L,ZNF540
REACTOME:ACTIVATED_AMPK_STIMULATES_FATTY_ACID_OXIDATION_IN_MUSCLE	http://www.broadinstitute.org/gsea/msigdb/cards/REACTOME_ACTIVATED_AMPK_STIMULATES_FATTY_ACID_OXIDATION_IN_MUSCLE	17	0.65069	0.928749	1	1	ACACB,ACSL1,CAB39,CAB39L,CPT1A,CPT1B,CPT2,PRKAA1,PRKAA2,PRKAB1,PRKAG1,PRKAG2,PRKAG3,SLC25A20,STK11,STRADA,STRADB
GO:REGULATION_OF_EXTRACELLULAR_MATRIX_DISASSEMBLY	http://www.broadinstitute.org/gsea/msigdb/cards/GO_REGULATION_OF_EXTRACELLULAR_MATRIX_DISASSEMBLY	14	0.65083	0.928749	1	1	CLASP1,CLASP2,CST3,DDR1,DDR2,DPP4,ETS1,FAP,FGFR4,FSCN1,MFI2,RLTPR,TGFB1,TGFB2
GO:REGULATION_OF_EXCRETION	http://www.broadinstitute.org/gsea/msigdb/cards/GO_REGULATION_OF_EXCRETION	29	0.65103	0.928749	1	1	ADORA1,AGT,AGTR1,AGTR2,ANPEP,AVP,AVPR1A,AVPR2,C12orf39,COMT,CORIN,CRHR2,DRD2,DRD3,EDN1,EDNRB,KNG1,NPHS1,NPPB,NPR1,OXT,PTGER3,PTGER4,SLC9A3R1,STC1,TAC1,TACR1,UTS2,UTS2R
GO:SOMATIC_RECOMBINATION_OF_IMMUNOGLOBULIN_GENE_SEGMENTS	http://www.broadinstitute.org/gsea/msigdb/cards/GO_SOMATIC_RECOMBINATION_OF_IMMUNOGLOBULIN_GENE_SEGMENTS	20	0.65105	0.928749	1	1	BATF,CD40LG,ERCC1,EXO1,EXOSC3,EXOSC6,HSPD1,LIG4,MLH1,MSH2,MSH3,MSH6,NBN,POLB,PRKDC,RNF168,RNF8,SWAP70,TCF3,UNG
GO:REGULATION_OF_TRANSMEMBRANE_TRANSPORT	http://www.broadinstitute.org/gsea/msigdb/cards/GO_REGULATION_OF_TRANSMEMBRANE_TRANSPORT	412	0.65112	0.928749	1	1	ABL1,ACTN2,ACTN4,ADC,ADRA2A,AGER,AGT,AHCYL1,AHNAK,AKAP6,AKAP7,AKAP9,AKT1,AKT2,AMIGO1,ANK2,ANK3,ANO1,ANO6,ANO9,APOA2,APOC3,ARC,ARF1,ASPH,ATG5,ATP1A2,ATP1B1,ATP1B2,ATP1B3,ATP2B4,AZIN1,BAX,BCL2,BDKRB1,BMP4,BPIFA1,BSND,C19orf26,CA2,CAB39,CACNA1A,CACNA1B,CACNA1C,CACNA1D,CACNA1E,CACNA1F,CACNA1G,CACNA1H,CACNA1I,CACNA1S,CACNA2D1,CACNA2D2,CACNA2D3,CACNA2D4,CACNB1,CACNB2,CACNB3,CACNB4,CACNG1,CACNG2,CACNG3,CACNG4,CACNG5,CACNG6,CACNG7,CACNG8,CALHM1,CALM1,CALM2,CALM3,CAMK2D,CAPN3,CASK,CASQ1,CASQ2,CATSPER1,CATSPER2,CATSPER3,CATSPER4,CAV1,CAV3,CCL2,CCL3,CFTR,CLCN1,CLCN2,CLCN3,CLCN4,CLCN5,CLCN6,CLCN7,CLCNKA,CLCNKB,CLIC1,CLIC2,CLIC3,CLIC4,CLIC5,CLIC6,CNIH2,CNIH3,COMMD1,CORO1A,CRBN,CRH,CRHBP,CRHR1,CRHR2,CTNNB1,CTSS,CTTNBP2NL,CXCL10,CXCL11,CXCL12,CXCL9,CXCR3,CYBA,CYBB,DAPK1,DHRS7C,DIAPH1,DLG1,DLG4,DMD,DNM2,DPP10,DPP6,DRD1,DRD2,DRD3,DRD4,EDN3,EDNRA,EFCAB4B,EGF,EPO,F2,F2R,F2RL3,FAM115A,FAM115C,FCRL5,FGF12,FGF14,FHL1,FKBP1A,FKBP1B,FMR1,FXYD1,FXYD2,FXYD3,FXYD4,FXYD5,GAL,GALR2,GCG,GJA1,GLRX,GNB5,GPD1L,GRIN1,GRK6,GRM6,GSTM2,GSTO1,HAMP,HAP1,HCN1,HCN2,HCN3,HCN4,HOMER1,HRC,HSPA2,HTT,HVCN1,IL13,INS,IRS2,JPH1,JPH2,JPH3,JPH4,JSRP1,KCNA1,KCNA10,KCNA2,KCNA3,KCNA4,KCNA5,KCNA6,KCNA7,KCNAB1,KCNAB2,KCNAB3,KCNB1,KCNB2,KCNC1,KCNC2,KCNC3,KCNC4,KCND1,KCND2,KCND3,KCNE1,KCNE1L,KCNE2,KCNE3,KCNE4,KCNF1,KCNG1,KCNG2,KCNG3,KCNG4,KCNH1,KCNH2,KCNH3,KCNH4,KCNH5,KCNH6,KCNH7,KCNH8,KCNIP1,KCNIP2,KCNIP3,KCNIP4,KCNJ1,KCNJ10,KCNJ11,KCNJ13,KCNJ14,KCNJ15,KCNJ16,KCNJ2,KCNJ3,KCNJ4,KCNJ5,KCNJ6,KCNJ8,KCNJ9,KCNK10,KCNK12,KCNK13,KCNK15,KCNK16,KCNK17,KCNK4,KCNK5,KCNK6,KCNK7,KCNMA1,KCNN2,KCNQ1,KCNQ2,KCNQ3,KCNQ4,KCNQ5,KCNRG,KCNS1,KCNS2,KCNS3,KCNU1,KCNV1,KCNV2,KEL,KIAA1199,KLHL24,LACRT,LAMTOR1,LGALS3,LYN,MAPK8IP2,MEF2C,MINK1,MMP9,MTNR1B,MTOR,MYO5A,NALCN,NEDD4L,NETO2,NLGN1,NLGN2,NLGN3,NOS1,NOS1AP,NOX1,NPPA,NPSR1,NRXN1,NTSR1,OAZ1,OAZ2,OAZ3,OPRK1,OPRL1,OPRM1,OXSR1,P2RX7,PARK7,PAWR,PCSK9,PDCD5,PDE4B,PDE4D,PDGFB,PDGFRB,PDPK1,PIK3CG,PIRT,PKD2,PLA2G6,PLCG1,PLCG2,PLN,PPARGC1A,PPIF,PRKACA,PRKCE,PRKD1,PRNP,PTAFR,PTGER3,PTK2B,PTPN3,RANGRF,RAPGEF3,RASGRF1,RELN,RGN,RIPK1,RNF207,RYR2,S100A1,SCN10A,SCN11A,SCN1A,SCN1B,SCN2A,SCN2B,SCN3A,SCN3B,SCN4A,SCN4B,SCN5A,SCN7A,SCN8A,SCN9A,SEMG1,SEPN1,SHANK1,SHANK3,SLC17A3,SLC26A5,SLC26A6,SLC30A1,SLC31A2,SLC34A1,SLC8A1,SLC9A1,SLC9A3R1,SLN,SNCA,SNTA1,SPINK1,SRI,STC1,STIM1,STIM2,STK39,STOM,SUMO1,TESC,TEX101,TGFB1,THBS1,THY1,TLR9,TMEM109,TMEM110,TMEM37,TPCN1,TPCN2,TRDN,TRIM27,TRPC1,TRPC6,TRPM5,TRPV2,TRPV3,TSPAN13,TWIST1,UBASH3B,UBQLN1,UCN,UTRN,VAMP2,VDAC1,VDAC2,VDAC3,WDR1,WNK1,WNK2,WNK3,WNK4,WWP2,XCL1,YWHAE,YWHAH,YWHAQ,ZP3
GO:ACTIN_MEDIATED_CELL_CONTRACTION	http://www.broadinstitute.org/gsea/msigdb/cards/GO_ACTIN_MEDIATED_CELL_CONTRACTION	72	0.65119	0.928749	1	1	ACTA1,ACTC1,ACTN2,ANK2,CACNA1C,CACNA2D1,CACNB2,CAMK2D,CAV3,DES,DMD,EMP2,EPB41L5,FGF12,FRMD6,GJA1,GJC1,GPD1L,KCNA5,KCNE1,KCNE1L,KCNE2,KCNH2,KCNJ2,KCNQ1,KIAA1598,MYBPC1,MYBPC2,MYBPC3,MYH2,MYH3,MYH4,MYH6,MYH7,MYH8,MYL1,MYL2,MYL3,MYL4,MYL6,MYL6B,NEB,NEDD4L,NUP155,PARVA,PKP2,ROCK1,RYR2,SCN1B,SCN2B,SCN3B,SCN4B,SCN5A,SLC9A1,SNTA1,TCAP,TMOD1,TNNC1,TNNC2,TNNI1,TNNI2,TNNI3,TNNT1,TNNT2,TNNT3,TPM1,TPM2,TPM3,TPM4,TTN,VIL1,VIM
GO:KINASE_INHIBITOR_ACTIVITY	http://www.broadinstitute.org/gsea/msigdb/cards/GO_KINASE_INHIBITOR_ACTIVITY	87	0.65122	0.928749	1	1	AHSG,ASPN,BGN,CAMK2N1,CAMK2N2,CASP3,CDKN1A,CDKN1B,CDKN1C,CDKN2A,CDKN2B,CDKN2C,CDKN2D,CHAD,CIB1,CISH,DCN,DNAJC3,DUSP19,FGFR1OP,FLRT1,FLRT2,FLRT3,GMFB,GMFG,GNB2L1,GP1BA,H2AFY,HEXIM1,HEXIM2,HSPB1,HYAL2,IBTK,INCA1,KAT2B,LRP6,LRRC15,LRRC19,LRRC4,LRRC4B,LRRC4C,LRRC66,LRRTM1,LRRTM3,LRRTM4,LRTM1,MAPK8IP1,MBIP,NCK1,NPM1,NYX,PKIA,PKIB,PKIG,PODN,PODNL1,PPP1R1B,PRKAG2,PRKAR1A,PRKAR1B,PRKAR2A,PRKAR2B,PRKRIP1,RHOH,RTN4R,RTN4RL1,RTN4RL2,SFN,SH3BP5,SH3BP5L,SOCS1,SOCS2,SOCS3,SOCS4,SOCS5,SOCS6,SOCS7,SPRED1,SPRED2,SPRY2,TAOK3,TESC,TRIB1,TRIB2,TRIB3,WNK1,YWHAG
GO:REGULATION_OF_MONOOXYGENASE_ACTIVITY	http://www.broadinstitute.org/gsea/msigdb/cards/GO_REGULATION_OF_MONOOXYGENASE_ACTIVITY	58	0.65137	0.928749	1	1	ACVR2A,AGTR2,AKT1,APOE,ATP2B4,CALM1,CALM2,CALM3,CAV1,CAV3,CDH3,CNR1,CNR2,CYGB,CYP27B1,DDAH1,DDAH2,DHFR,DNM2,EGFR,ENG,ESR1,FCER2,GCH1,GCHFR,GDNF,GFI1,GLA,GSK3B,HIF1A,HSP90AA1,HTR2B,IFNG,IL1B,INS,KRAS,LEP,LYPLA1,NFKB1,NOD1,NOS1AP,NOS3,NOSIP,NOSTRIN,NPR3,PARK7,PRKG2,PTK2B,PTS,SCARB1,SNCA,SPR,TERF2,TERT,TNF,VDR,WASL,ZDHHC21
GO:3_5_DNA_HELICASE_ACTIVITY	http://www.broadinstitute.org/gsea/msigdb/cards/GO_3_5_DNA_HELICASE_ACTIVITY	12	0.65148	0.928749	1	1	ASCC3,BLM,CDC45,ERCC3,FBXO18,GINS1,GINS2,GINS4,RECQL,RECQL4,RECQL5,WRN
GO:NEGATIVE_REGULATION_OF_CYTOSOLIC_CALCIUM_ION_CONCENTRATION	http://www.broadinstitute.org/gsea/msigdb/cards/GO_NEGATIVE_REGULATION_OF_CYTOSOLIC_CALCIUM_ION_CONCENTRATION	10	0.65165	0.928749	1	1	ATP1A2,DRD2,HRC,KCNA5,KCNK3,MTNR1B,NOS1,NPY1R,OPRM1,SLC8A1
REACTOME:METABOLISM_OF_POLYAMINES	http://www.broadinstitute.org/gsea/msigdb/cards/REACTOME_METABOLISM_OF_POLYAMINES	15	0.65202	0.928749	1	1	ADC,ADI1,AGMAT,AMD1,APIP,ENOPH1,GOT1,MRI1,MTAP,ODC1,PAOX,SAT1,SMOX,SMS,SRM
GO:CELLULAR_RESPONSE_TO_DEXAMETHASONE_STIMULUS	http://www.broadinstitute.org/gsea/msigdb/cards/GO_CELLULAR_RESPONSE_TO_DEXAMETHASONE_STIMULUS	27	0.65211	0.928749	1	1	ABCG2,AGTR2,AQP1,ARG1,ASS1,CASP9,CBX3,CCL2,CRH,DNMT3B,EP300,ERRFI1,FBXO32,FECH,FOXO1,HMBS,HNRNPU,IFNB1,IL6,MSTN,NTS,SERPINF1,SMYD3,SRD5A1,STAR,TFAP4,TGFB1
KEGG:GLYCOSAMINOGLYCAN_BIOSYNTHESIS_CHONDROITIN_SULFATE	http://www.broadinstitute.org/gsea/msigdb/cards/KEGG_GLYCOSAMINOGLYCAN_BIOSYNTHESIS_CHONDROITIN_SULFATE	22	0.65223	0.928749	1	1	B3GALT6,B3GAT1,B3GAT2,B3GAT3,B4GALT7,CHPF,CHPF2,CHST11,CHST12,CHST13,CHST14,CHST15,CHST3,CHST7,CHSY1,CHSY3,CSGALNACT1,CSGALNACT2,DSE,UST,XYLT1,XYLT2
BIOCARTA:RNA_PATHWAY	http://www.broadinstitute.org/gsea/msigdb/cards/BIOCARTA_RNA_PATHWAY	9	0.65255	0.928749	1	1	CHUK,DNAJC3,EIF2AK2,EIF2S1,EIF2S2,NFKB1,NFKBIA,RELA,TP53
GO:STAGA_COMPLEX	http://www.broadinstitute.org/gsea/msigdb/cards/GO_STAGA_COMPLEX	14	0.65257	0.928749	1	1	ATXN7,KAT2A,SAP130,SUPT3H,SUPT7L,TADA1,TADA2B,TADA3,TAF10,TAF12,TAF5L,TAF6L,TAF9,TRRAP
GO:PROTEIN_DESTABILIZATION	http://www.broadinstitute.org/gsea/msigdb/cards/GO_PROTEIN_DESTABILIZATION	34	0.65257	0.928749	1	1	BMP2,BTRC,CCDC88C,CDC73,CDKN2A,CHFR,CTSH,DERL1,FBXL3,FBXW11,GSN,ID1,ISOC2,MDM2,MUL1,MYLIP,NCLN,NOMO2,PARK2,PEX2,PLK1,PRKDC,RNF139,RNF5,SENP2,SIAH1,SIRT1,SIRT6,SNCA,SOX17,SRC,TMEM147,TRIM21,XBP1
GO:POSITIVE_REGULATION_OF_CYCLIC_NUCLEOTIDE_METABOLIC_PROCESS	http://www.broadinstitute.org/gsea/msigdb/cards/GO_POSITIVE_REGULATION_OF_CYCLIC_NUCLEOTIDE_METABOLIC_PROCESS	107	0.65277	0.928749	1	1	ABCA1,ACR,ADCY1,ADCY2,ADCY3,ADCY4,ADCY5,ADCY6,ADCY7,ADCY8,ADCY9,ADCYAP1,ADCYAP1R1,ADM,ADNP,ADORA2A,ADORA2B,ADRB1,ADRB2,ADRB3,AKAP12,AKAP5,APOE,AVP,AVPR2,CALCR,CALCRL,CALM1,CALM2,CALM3,CAP1,CAP2,CHGA,CRH,CRHR1,CRHR2,CXCL10,CXCL11,CXCL9,CXCR3,DRD1,DRD5,ECE1,EDNRA,FSHR,FZD2,GCG,GHRH,GHRHR,GIPR,GLP1R,GNAL,GNAS,GNB2L1,GPR133,GPR161,GPR65,GSK3A,GUCA1A,GUCA1B,GUCA1C,GUCA2A,GUCA2B,GUCY1A2,GUCY1A3,HPCA,INSL3,LHCGR,MC1R,MC2R,MC3R,MC4R,MC5R,MRAP,MRAP2,MTNR1A,NF1,NOS1,NOS2,NOS3,NPPC,NPR1,OSTN,P2RY11,PF4,PRKCA,PTGER3,PTGER4,PTGIR,PTH,PTHLH,RAF1,RAMP1,RAMP2,RAPGEF3,RCVRN,RLN2,RUNDC3A,RXFP2,SCT,TIMP2,TSHR,UCN,VIP,VIPR2,WFS1,WNT5A
GO:RIBOSOMAL_SMALL_SUBUNIT_BIOGENESIS	http://www.broadinstitute.org/gsea/msigdb/cards/GO_RIBOSOMAL_SMALL_SUBUNIT_BIOGENESIS	54	0.65283	0.928749	1	1	ABT1,BYSL,CIRH1A,DCAF13,DIEXF,ERAL1,FCF1,HEATR1,KRR1,LSM6,MPHOSPH10,MRPS11,MRPS7,MRPS9,NGDN,NOB1,NOC4L,NOL11,NOM1,NOP14,PWP2,RCL1,RPL38,RPS10,RPS14,RPS15,RPS16,RPS17,RPS21,RPS24,RPS27,RPS27L,RPS28,RPS5,RPS6,RPS7,RPS8,RPSA,RRP36,RRP7A,RRS1,SRFBP1,TBL3,TSR2,UTP11L,UTP14A,UTP14C,UTP18,UTP20,UTP23,UTP3,UTP6,WDR3,WDR46
GO:POSITIVE_REGULATION_OF_INTERLEUKIN_17_PRODUCTION	http://www.broadinstitute.org/gsea/msigdb/cards/GO_POSITIVE_REGULATION_OF_INTERLEUKIN_17_PRODUCTION	13	0.65289	0.928749	1	1	IL12B,IL15,IL18,IL2,IL21,IL23A,IL23R,LY9,MYD88,NOD2,PRKCQ,SLAMF6,TGFB1
GO:RESPONSE_TO_INTERFERON_GAMMA	http://www.broadinstitute.org/gsea/msigdb/cards/GO_RESPONSE_TO_INTERFERON_GAMMA	127	0.6529	0.928749	1	1	ADAMTS13,AIF1,AQP4,ASS1,B2M,BST2,C19orf66,CALCOCO2,CAMK2A,CAMK2B,CAMK2D,CAMK2G,CCL1,CCL11,CCL13,CCL14,CCL15,CCL16,CCL18,CCL19,CCL2,CCL20,CCL21,CCL23,CCL25,CCL3,CCL4,CCL5,CCL7,CCL8,CD44,CD58,CD86,CIITA,CITED1,CXCL16,CYP27B1,DAPK1,DAPK3,DNAJA3,EDN1,EPRS,GAPDH,GBP1,GBP2,GBP5,GBP6,GCH1,HCK,HLA-A,HLA-B,HLA-C,HLA-DPA1,HLA-DPB1,HLA-DQA1,HLA-DQA2,HLA-DQB1,HLA-DQB2,HLA-DRA,HLA-DRB1,HLA-E,HLA-F,HLA-G,ICAM1,IFI30,IFITM1,IFITM2,IFITM3,IFNG,IFNGR1,IFNGR2,IL12B,IL12RB1,IL23R,IRF1,IRF2,IRF3,IRF4,IRF5,IRF6,IRF7,IRF8,IRF9,IRG1,JAK1,JAK2,KYNU,LGALS9,MEFV,MID1,NOS2,NUB1,OAS1,OAS2,OAS3,OASL,PML,PRKCD,PTAFR,RPL13A,SEC61A1,SLC11A1,SLC26A6,SLC30A8,SNCA,SP100,STAR,STAT1,SYNCRIP,TDGF1,TLR3,TRIM21,TRIM22,TRIM25,TRIM26,TRIM31,TRIM34,TRIM38,TRIM5,TRIM62,TRIM68,TRIM8,UBD,VCAM1,WNT5A,XCL1,XCL2
GO:PLATELET_ALPHA_GRANULE_LUMEN	http://www.broadinstitute.org/gsea/msigdb/cards/GO_PLATELET_ALPHA_GRANULE_LUMEN	54	0.65294	0.928749	1	1	A1BG,ACTN1,ACTN2,ACTN4,AHSG,ALB,ALDOA,APP,CFD,CLU,EGF,F13A1,F5,F8,FGA,FGB,FGG,FIGF,FN1,GAS6,HGF,HRG,IGF1,IGF2,ISLR,KNG1,LEFTY2,MMRN1,ORM1,ORM2,PDGFA,PDGFB,PF4,PLG,PPBP,PROS1,QSOX1,SERPINA1,SERPINA3,SERPINE1,SERPINF2,SERPING1,SPARC,SRGN,TGFB1,TGFB2,TGFB3,THBS1,TIMP1,TMSB4X,VEGFA,VEGFB,VEGFC,VWF
GO:OXYGEN_BINDING	http://www.broadinstitute.org/gsea/msigdb/cards/GO_OXYGEN_BINDING	44	0.65297	0.928749	1	1	ALB,CYGB,CYP17A1,CYP19A1,CYP1A1,CYP1A2,CYP1B1,CYP26A1,CYP2A13,CYP2A7,CYP2B6,CYP2C18,CYP2C19,CYP2C8,CYP2C9,CYP2D6,CYP2E1,CYP2F1,CYP2U1,CYP3A4,CYP3A5,CYP3A7,CYP4A11,CYP4B1,CYP4F12,CYP4F3,CYP8B1,EGLN2,HBA1,HBA2,HBB,HBD,HBE1,HBG1,HBG2,HBM,HBQ1,HBZ,HIF1AN,MB,NGB,NOX4,TDO2,TH
BIOCARTA:MONOCYTE_PATHWAY	http://www.broadinstitute.org/gsea/msigdb/cards/BIOCARTA_MONOCYTE_PATHWAY	10	0.653	0.928749	1	1	CD44,ICAM1,ITGA4,ITGAL,ITGAM,ITGB1,ITGB2,SELE,SELL,SELP
GO:PROTEIN_HORMONE_RECEPTOR_ACTIVITY	http://www.broadinstitute.org/gsea/msigdb/cards/GO_PROTEIN_HORMONE_RECEPTOR_ACTIVITY	11	0.65302	0.928749	1	1	ADIPOR1,ADIPOR2,AMHR2,FSHR,GNRHR,GPR173,LHCGR,MCHR1,PAX8,RXFP2,TSHR
GO:REGULATION_OF_MEMBRANE_LIPID_METABOLIC_PROCESS	http://www.broadinstitute.org/gsea/msigdb/cards/GO_REGULATION_OF_MEMBRANE_LIPID_METABOLIC_PROCESS;GO:REGULATION_OF_SPHINGOLIPID_BIOSYNTHETIC_PROCESS;http://www.broadinstitute.org/gsea/msigdb/cards/GO_REGULATION_OF_SPHINGOLIPID_BIOSYNTHETIC_PROCESS	13	0.65314	0.928749	1	1	CYR61,GNB2L1,NSMAF,ORMDL1,ORMDL2,PLA2G6,PRKAA1,PRKCD,SAMD8,SMPD2,SMPD3,TNF,TNFRSF1A
GO:POSITIVE_REGULATION_OF_DEVELOPMENTAL_GROWTH	http://www.broadinstitute.org/gsea/msigdb/cards/GO_POSITIVE_REGULATION_OF_DEVELOPMENTAL_GROWTH	150	0.65332	0.928749	1	1	ACACB,ADNP,ADRB2,AGR2,AGRN,AKAP6,ANAPC2,ARX,ATP8A2,BASP1,BBS4,BCL11A,BCL2,BDNF,BMP10,BMPR2,C3,CACNA2D2,CAPN3,CCNB1,CDH4,CDK1,CDKL5,CELF1,CHD7,CPNE5,CPNE6,CPNE9,CRABP2,CREB1,CSF1,CXCL12,DDX39B,DIO3,DISC1,DLL1,DRD2,DSCAM,EFNA5,EP300,ERBB4,EZR,FGF2,FGF8,FGF9,FGFR1,FGFR2,FN1,FOXS1,GATA6,GH1,GHR,GHRH,GHRHR,GHRL,GHSR,GOLGA4,GPAM,GPR21,GSK3B,HEY2,HLX,HNRNPK,HOPX,IGF1,IL7,ILK,INSR,ISLR2,IST1,ITSN2,KIAA1598,L1CAM,LEP,LPAR3,MACF1,MAP1B,MAPK14,MAPT,MEF2C,MEGF8,MKKS,MTM1,MTOR,MUL1,MYOD1,NACA,NDEL1,NEDD4L,NIPBL,NOTCH1,NRG1,NRP1,NTN1,NTRK3,PAFAH1B1,PARK2,PIN1,PLCB1,PLS1,POU1F1,POU3F2,PPARD,PPIB,PRKDC,PROX1,PTGER4,RAB11A,RAG2,RASAL1,RBPJ,RIMS1,RIMS2,RND2,RPS6KB1,RUFY3,SASH3,SEMA4D,SEMA5A,SEMA7A,SERP1,SLC6A3,SMO,SMURF1,SOX15,SPTBN4,SRF,STAT5B,SYT1,SYT17,SYT2,SYT3,SYT4,TBX2,TBX20,TBX5,TGFBR2,TNFRSF12A,TRPV2,TWF2,UNC13A,VEGFA,VIL1,WNT10B,WNT2,WNT3,WNT3A,WT1,YAP1,ZP3
GO:CELL_CYCLE_CHECKPOINT	http://www.broadinstitute.org/gsea/msigdb/cards/GO_CELL_CYCLE_CHECKPOINT	184	0.65332	0.928749	1	1	APC,ARID3A,ATF2,ATM,ATR,ATRIP,AURKA,AURKB,BABAM1,BAX,BCL2L1,BIRC5,BLM,BRCA1,BRCC3,BRE,BRIP1,BRSK1,BTG2,BUB1,BUB1B,BUB3,CARM1,CASC5,CASP2,CCNA2,CCNB1,CCND1,CCNE2,CCNG2,CDC14B,CDC25C,CDC45,CDC5L,CDC6,CDK1,CDK2,CDK5RAP3,CDKN1A,CDKN1B,CDKN2B,CDT1,CENPF,CENPJ,CEP63,CHEK1,CHEK2,CHFR,CLOCK,CLSPN,CNOT1,CNOT10,CNOT2,CNOT3,CNOT4,CNOT6,CNOT6L,CNOT7,CNOT8,CRADD,CSNK2A1,CSNK2A2,DCLRE1B,DGKZ,DLG1,DNA2,DTL,E2F1,E2F4,E2F7,EP300,FAM175A,FANCG,FANCI,FBXO31,FBXO6,FOXN3,FOXO4,FZR1,GADD45A,GIGYF2,GML,GTSE1,H2AFX,HINFP,HMGA2,HORMAD1,HRAS,HUS1,HUS1B,INTS3,INTS7,KLHL22,KNTC1,MAD1L1,MAD2L1,MAD2L1BP,MAD2L2,MAPK14,MDC1,MDM2,MDM4,MRE11A,MSH2,MUC1,NAE1,NBN,NEK11,NEK6,NPM1,NSUN2,PCBP4,PCNA,PEA15,PIDD,PLAGL1,PLK1,PLK2,PLK3,PLK5,PML,PPP2R5C,PRCC,PRKDC,PRMT1,PRPF19,PSMG2,PTPN11,RAD1,RAD17,RAD9A,RAD9B,RB1,RBBP8,RBL2,RBM38,RFWD3,RPA2,RPA4,RPS27A,RPS27L,RPS6,RQCD1,SETMAR,SFN,SMC1A,SOX11,SOX4,STRA8,SYF2,TAOK1,TAOK2,TAOK3,TERF1,TEX14,TFDP1,TFDP2,TGFB1,TIPIN,TIPRL,TNKS1BP1,TOP2A,TOP2B,TP53,TP53BP1,TP63,TP73,TPR,TRIAP1,TTK,UBA52,UBB,UBC,UIMC1,USP28,WAC,WNT9A,XPC,ZNF207,ZNF385A,ZNF830,ZW10,ZWILCH,ZWINT
GO:REGULATION_OF_CERAMIDE_BIOSYNTHETIC_PROCESS	http://www.broadinstitute.org/gsea/msigdb/cards/GO_REGULATION_OF_CERAMIDE_BIOSYNTHETIC_PROCESS	11	0.65353	0.928867	1	1	CYR61,GNB2L1,NSMAF,PLA2G6,PRKAA1,PRKCD,SAMD8,SMPD2,SMPD3,TNF,TNFRSF1A
GO:MESENCHYMAL_TO_EPITHELIAL_TRANSITION	http://www.broadinstitute.org/gsea/msigdb/cards/GO_MESENCHYMAL_TO_EPITHELIAL_TRANSITION	15	0.65395	0.929118	1	1	BASP1,BMP4,CITED1,FZD7,GATA3,GDNF,GREM1,PAX2,PAX8,SALL1,SIX2,SMO,TCF15,WNT4,WT1
PID:CD8_TCR_PATHWAY	http://www.broadinstitute.org/gsea/msigdb/cards/PID_CD8_TCR_PATHWAY	49	0.65396	0.929118	1	1	AKT1,B2M,BCL10,CARD11,CBL,CD247,CD28,CD3D,CD3E,CD3G,CD80,CD86,CD8A,CD8B,CHUK,CSK,FYN,GRAP2,GRB2,HLA-A,HRAS,IKBKB,IKBKG,KRAS,LAT,LCK,LCP2,MALT1,MAP3K8,NRAS,PAG1,PDPK1,PLCG1,PRF1,PRKCA,PRKCB,PRKCE,PRKCQ,PTPRC,RAP1A,RASGRP1,RASGRP2,SHC1,SOS1,STIM1,TRAF6,TRPV6,VAV1,ZAP70
GO:CELLULAR_CARBOHYDRATE_METABOLIC_PROCESS	http://www.broadinstitute.org/gsea/msigdb/cards/GO_CELLULAR_CARBOHYDRATE_METABOLIC_PROCESS	134	0.65427	0.929378	1	1	ABHD10,AGL,AKR1B1,AKT1,AKT2,ALG1,ANGPTL3,B3GNT1,B3GNT2,B3GNT3,B3GNT4,B3GNT8,B4GALT1,CALM1,CALM2,CALM3,COQ2,COQ3,CPS1,CSGALNACT1,CSGALNACT2,DAK,DGAT2,ENOSF1,EPM2A,EXT1,EXT2,G6PC,GAA,GAL3ST3,GALK1,GALK2,GANC,GBE1,GCK,GK,GK2,GK5,GLB1,GNE,GNMT,GNPTAB,GNPTG,GOT1,GPD2,GSK3A,GSK3B,GYG1,GYG2,GYS1,GYS2,HAS1,HAS2,HAS3,HK1,HK2,HK3,HKDC1,IDH1,IDH2,IDUA,IL6ST,IMPA1,IMPA2,IMPAD1,INPP1,INPP5E,INPP5K,IPPK,ISYNA1,ITPKA,KHK,LALBA,LEP,MECP2,MGAM,MIOX,MOGAT1,MOGAT2,MOGAT3,MTMR2,MTMR7,NAGK,NANS,NHLRC1,NR1D1,PCDH12,PCK1,PER2,PFKFB1,PFKFB2,PFKFB3,PFKFB4,PFKM,PGD,PGM1,PGM2,PGM5,PGP,PHKA1,PHKA2,PHKB,PHKG1,PHKG2,PPIP5K1,PPP1CA,PPP1CB,PPP1CC,PPP1R1A,PPP1R2,PPP1R3A,PPP1R3B,PPP1R3C,PPP1R3D,PPP1R3E,PRKAG2,PRKAG3,PTEN,PYGB,PYGL,PYGM,RBKS,RPE,RPS27A,SLC2A1,SLC5A3,SORD,STK40,SYNJ1,UBA52,UBB,UBC,UGP2,XYLB
GO:TRANSCRIPTION_INITIATION_FROM_RNA_POLYMERASE_II_PROMOTER	http://www.broadinstitute.org/gsea/msigdb/cards/GO_TRANSCRIPTION_INITIATION_FROM_RNA_POLYMERASE_II_PROMOTER	147	0.6545	0.929525	1	1	AR,CCNC,CCNH,CDK7,CDK8,CDK9,CREBBP,CTGF,DACH1,DACH2,E2F2,E2F3,ERCC2,ERCC3,ESR1,ESR2,ESRRA,ESRRB,ESRRG,GTF2A1,GTF2A1L,GTF2B,GTF2E1,GTF2E2,GTF2F1,GTF2F2,GTF2H1,GTF2H3,GTF2H4,GTF2H5,HNF4A,HNF4G,KAT2B,MAML1,MAML2,MAML3,MAZ,MED1,MED10,MED12,MED13,MED14,MED15,MED16,MED17,MED20,MED23,MED24,MED25,MED26,MED27,MED30,MED31,MED4,MED6,MED7,MED8,MNAT1,NCOA6,NOTCH1,NOTCH2,NOTCH3,NOTCH4,NPPA,NR0B1,NR0B2,NR1D1,NR1D2,NR1H2,NR1H3,NR1H4,NR1I2,NR1I3,NR2C1,NR2C2,NR2C2AP,NR2E1,NR2F1,NR2F6,NR3C1,NR3C2,NR4A1,NR4A2,NR4A3,NR5A1,NR5A2,NR6A1,NRBF2,NRBP1,PGR,POLR2A,POLR2B,POLR2D,POLR2E,POLR2F,POLR2G,POLR2H,POLR2I,POLR2J,POLR2K,POLR2L,PPARA,PPARD,PPARG,PPARGC1A,RARA,RARB,RARG,RBPJ,RORA,RORB,RORC,RXRA,RXRB,RXRG,SNW1,TAF1,TAF10,TAF11,TAF12,TAF13,TAF1L,TAF2,TAF3,TAF4,TAF4B,TAF5,TAF6,TAF7,TAF7L,TAF9,TAF9B,TBP,TBX5,TCF4,TEAD1,TEAD2,TEAD3,TEAD4,THRA,THRAP3,THRB,TRIM28,VDR,WWTR1,YAP1,ZNF45
GO:VERY_LONG_CHAIN_FATTY_ACID_METABOLIC_PROCESS	http://www.broadinstitute.org/gsea/msigdb/cards/GO_VERY_LONG_CHAIN_FATTY_ACID_METABOLIC_PROCESS	28	0.65468	0.929566	1	1	ABCD1,ABCD2,ABCD3,ACAA1,ACADVL,ACOT1,ACOT2,ACOT4,ACOX1,ACSBG1,CYP4F12,CYP4F2,ELOVL1,ELOVL2,ELOVL3,ELOVL4,ELOVL5,ELOVL7,HSD17B4,PEX2,PTPLAD1,PTPLAD2,PTPLB,SLC27A2,SLC27A4,SLC27A5,SLC27A6,TECR
GO:ACTIVATION_OF_MAPKKK_ACTIVITY	http://www.broadinstitute.org/gsea/msigdb/cards/GO_ACTIVATION_OF_MAPKKK_ACTIVITY	11	0.65486	0.929566	1	1	DAB2IP,GADD45A,GADD45B,GADD45G,MAP4K1,MAP4K2,MAP4K3,MAP4K5,TAB1,TNF,TRAF7
GO:NADH_DEHYDROGENASE_ACTIVITY	http://www.broadinstitute.org/gsea/msigdb/cards/GO_NADH_DEHYDROGENASE_ACTIVITY	37	0.65491	0.929566	1	1	NDUFA1,NDUFA10,NDUFA12,NDUFA13,NDUFA2,NDUFA4,NDUFA5,NDUFA6,NDUFA7,NDUFA8,NDUFA9,NDUFAB1,NDUFAF2,NDUFB1,NDUFB10,NDUFB2,NDUFB3,NDUFB4,NDUFB5,NDUFB6,NDUFB7,NDUFB8,NDUFB9,NDUFC1,NDUFC2,NDUFC2-KCTD14,NDUFS1,NDUFS2,NDUFS3,NDUFS4,NDUFS5,NDUFS6,NDUFS7,NDUFS8,NDUFV1,NDUFV2,NDUFV3
GO:REGULATION_OF_CELLULAR_KETONE_METABOLIC_PROCESS	http://www.broadinstitute.org/gsea/msigdb/cards/GO_REGULATION_OF_CELLULAR_KETONE_METABOLIC_PROCESS	167	0.65516	0.929741	1	1	ABCD2,ACACB,ACADL,ACADVL,ACMSD,ADIPOQ,AKT1,AKT2,ANXA1,APC,APOA1,APOA4,APOA5,APOC1,APOC2,APOC3,ATCAY,ATP2B4,AVP,AVPR1A,AZIN1,BHMT,BMP2,BMP5,BMP6,BRCA1,C1QTNF2,CAV1,CNR1,COMT,CPT1A,CYP7A1,DGAT2,DKK3,DLD,DUOXA1,DUOXA2,ERLIN1,ERLIN2,FABP1,FABP3,FAM132B,FGF19,FGFR4,FOXO1,GATA3,GCG,GHSR,GK,HNF4A,HPN,INS,INSIG1,INSIG2,IRS1,IRS2,KAT2A,KAT2B,LONP2,MAPK9,METTL20,MID1IP1,MLYCD,MTOR,NCOR2,NQO1,NR1D1,NR1H2,NR1H3,NR1H4,NR4A3,OAZ1,OAZ2,OAZ3,ODC1,PANK2,PARK7,PAX8,PDHA1,PDHB,PDHX,PDK1,PDK2,PDK3,PDK4,PDP1,PDP2,PDPR,PIBF1,PLA2G4A,PLIN5,PPARA,PPARG,PPARGC1A,PRKAA2,PRKAG2,PRKCE,PROX1,PSMA1,PSMA2,PSMA3,PSMA4,PSMA5,PSMA6,PSMA7,PSMA8,PSMB1,PSMB10,PSMB11,PSMB2,PSMB3,PSMB4,PSMB5,PSMB6,PSMB7,PSMB8,PSMB9,PSMC1,PSMC2,PSMC3,PSMC4,PSMC5,PSMC6,PSMD1,PSMD10,PSMD11,PSMD12,PSMD13,PSMD14,PSMD2,PSMD3,PSMD4,PSMD5,PSMD6,PSMD7,PSMD8,PSMD9,PSME1,PSME2,PSME3,PSME4,PSMF1,PTGS2,REST,RGN,SCAP,SIRT1,SIRT4,SIRT5,SLC45A3,SLC7A7,SNCA,SREBF1,TRIB3,TWIST1,TYSND1,UGT1A1,UGT1A10,UGT1A3,UGT1A4,UGT1A6,UGT1A7,UGT1A8,UGT1A9,WDR5,WDTC1,WNT4
GO:ORGAN_MATURATION	http://www.broadinstitute.org/gsea/msigdb/cards/GO_ORGAN_MATURATION	17	0.65571	0.929961	1	1	ANO6,BMP2,DCHS1,FAT4,FGFR3,GATA3,GH1,IGF1,LEP,PAX2,PHOSPHO1,PLXNB1,RET,RHOA,RYR1,SEMA4D,THBS3
GO:REGULATION_OF_CATION_TRANSMEMBRANE_TRANSPORT	http://www.broadinstitute.org/gsea/msigdb/cards/GO_REGULATION_OF_CATION_TRANSMEMBRANE_TRANSPORT	204	0.6558	0.929961	1	1	ABL1,ACTN2,ACTN4,ADRA2A,AGER,AGT,AHNAK,AKAP6,AKAP7,AKAP9,AMIGO1,ANK2,ANK3,ANO6,ARF1,ASPH,ATG5,ATP1A2,ATP1B1,ATP1B2,ATP1B3,ATP2B4,BAX,BDKRB1,BMP4,BPIFA1,C19orf26,CAB39,CACNA1C,CACNA1D,CACNA2D1,CACNB1,CACNB2,CACNB3,CACNB4,CALM1,CALM2,CALM3,CAMK2D,CAPN3,CASQ1,CASQ2,CAV1,CAV3,CLIC2,COMMD1,CORO1A,CRHR1,CTSS,CXCL10,CXCL11,CXCL9,CXCR3,CYBA,DHRS7C,DIAPH1,DLG1,DMD,DNM2,DPP10,DPP6,DRD1,DRD2,DRD3,DRD4,EDN3,EDNRA,EFCAB4B,EPO,F2,F2R,F2RL3,FCRL5,FGF12,FGF14,FHL1,FKBP1A,FKBP1B,FMR1,FXYD1,FXYD2,FXYD3,FXYD4,FXYD5,GAL,GALR2,GLRX,GNB5,GPD1L,GSTM2,GSTO1,HAMP,HAP1,HOMER1,HRC,HSPA2,HTT,IL13,JPH1,JPH2,JPH3,JPH4,JSRP1,KCNAB1,KCNAB2,KCNC1,KCNC2,KCNE1,KCNE1L,KCNE2,KCNE3,KCNG1,KCNH2,KCNIP1,KCNIP2,KCNIP3,KCNIP4,KCNJ11,KCNJ2,KCNN2,KCNQ1,KCNRG,KCNS1,KCNS2,KEL,KIAA1199,LACRT,LYN,MMP9,MTNR1B,MYO5A,NEDD4L,NOS1,NOS1AP,NPPA,NPSR1,NTSR1,OPRK1,OPRL1,OXSR1,PCSK9,PDE4B,PDE4D,PDPK1,PIK3CG,PIRT,PKD2,PLA2G6,PLCG1,PLCG2,PLN,PPIF,PRKACA,PRKCE,PRKD1,PRNP,PTGER3,PTK2B,PTPN3,RANGRF,RAPGEF3,RGN,RNF207,RYR2,S100A1,SCN1B,SCN2B,SCN3B,SCN4B,SCN5A,SEPN1,SLC30A1,SLC31A2,SLC8A1,SLC9A1,SLC9A3R1,SLN,SNCA,SNTA1,SRI,STIM1,STIM2,STK39,STOM,SUMO1,TESC,TEX101,TGFB1,THY1,TLR9,TMEM110,TRDN,TRPC1,TSPAN13,UBASH3B,UBQLN1,UTRN,VAMP2,WNK2,WNK3,WWP2,XCL1,YWHAE,YWHAH
GO:REGULATION_OF_PROTEIN_UBIQUITINATION_INVOLVED_IN_UBIQUITIN_DEPENDENT_PROTEIN_CATABOLIC_PROCESS	http://www.broadinstitute.org/gsea/msigdb/cards/GO_REGULATION_OF_PROTEIN_UBIQUITINATION_INVOLVED_IN_UBIQUITIN_DEPENDENT_PROTEIN_CATABOLIC_PROCESS	102	0.6558	0.929961	1	1	ANAPC1,ANAPC10,ANAPC11,ANAPC16,ANAPC2,ANAPC4,ANAPC5,ANAPC7,AXIN1,BTRC,BUB1B,BUB3,CAV3,CCDC22,CCNB1,CDC16,CDC20,CDC23,CDC26,CDC27,CDK1,CDK5RAP3,CDKN2A,CLU,CUL1,DISC1,EGF,FBXO22,FBXO5,FBXW7,FZR1,GOLGA2,GORASP1,HFE,MAD2L1,PDCL3,PLK1,PML,PSEN1,PSMA1,PSMA2,PSMA3,PSMA4,PSMA5,PSMA6,PSMA7,PSMA8,PSMB1,PSMB10,PSMB11,PSMB2,PSMB3,PSMB4,PSMB5,PSMB6,PSMB7,PSMB8,PSMB9,PSMC1,PSMC2,PSMC3,PSMC4,PSMC5,PSMC6,PSMD1,PSMD10,PSMD11,PSMD12,PSMD13,PSMD14,PSMD2,PSMD3,PSMD4,PSMD5,PSMD6,PSMD7,PSMD8,PSMD9,PSME1,PSME2,PSME3,PSME4,PSMF1,PTEN,PTK2,PTK2B,RAB1A,RNF139,RPS27A,SKP1,SMURF1,SUFU,TRIM39,TRIM67,UBA52,UBB,UBC,UBE2C,UBE2D1,UBE2E1,UBE3A,WNT1
GO:SODIUM_INDEPENDENT_ORGANIC_ANION_TRANSMEMBRANE_TRANSPORTER_ACTIVITY	http://www.broadinstitute.org/gsea/msigdb/cards/GO_SODIUM_INDEPENDENT_ORGANIC_ANION_TRANSMEMBRANE_TRANSPORTER_ACTIVITY	20	0.65585	0.929961	1	1	SLC22A10,SLC22A11,SLC22A12,SLC22A24,SLC22A25,SLC22A6,SLC22A7,SLC22A8,SLC22A9,SLCO1A2,SLCO1B1,SLCO1B3,SLCO1C1,SLCO2A1,SLCO2B1,SLCO3A1,SLCO4A1,SLCO4C1,SLCO5A1,SLCO6A1
GO:CELLULAR_GLUCOSE_HOMEOSTASIS	http://www.broadinstitute.org/gsea/msigdb/cards/GO_CELLULAR_GLUCOSE_HOMEOSTASIS	73	0.65595	0.929961	1	1	AACS,AGER,APOC3,C10orf2,CARTPT,CMA1,CPB2,CYBA,CYP7A1,ENDOG,EP300,ERN1,FAS,FGF21,FN1,FOXA3,FOXO1,GAS6,GATA4,GCK,GHRHR,GJB6,GNB2L1,GRIK5,HIF1A,HK1,HK2,HK3,HKDC1,HNRNPK,ICAM1,IL1B,IL1R1,IRS2,KCNB1,KCNJ11,LGALS1,MEN1,NEUROD1,NME1,NOX4,OGT,PAX2,PDK3,PIK3CA,PIK3R1,PIK3R2,PLAU,POLG,PPARGC1A,PPP3CA,PRKACA,PTGER4,PTPRN,PTPRN2,RAB11B,RAB11FIP2,RAB11FIP5,RAF1,RANBP2,RAP1A,SERPINF1,SESN2,SIN3A,SIRT1,SLC29A1,SOX4,SRF,STAR,TH,UCP2,XBP1,ZNF236
GO:STRUCTURAL_CONSTITUENT_OF_NUCLEAR_PORE	http://www.broadinstitute.org/gsea/msigdb/cards/GO_STRUCTURAL_CONSTITUENT_OF_NUCLEAR_PORE	12	0.65647	0.930518	1	1	NUP107,NUP133,NUP153,NUP155,NUP188,NUP205,NUP54,NUP62,NUP62CL,NUP85,NUP98,TMEM33
GO:HUMORAL_IMMUNE_RESPONSE_MEDIATED_BY_CIRCULATING_IMMUNOGLOBULIN	http://www.broadinstitute.org/gsea/msigdb/cards/GO_HUMORAL_IMMUNE_RESPONSE_MEDIATED_BY_CIRCULATING_IMMUNOGLOBULIN	34	0.65677	0.930763	1	1	BCL3,C1QA,C1QB,C1QBP,C1QC,C2,C3,C4A,C4B,C4BPA,C4BPB,C5,C6,C7,C8A,C8B,C8G,C9,CD46,CD55,CFI,CLU,CR1,CR2,EXO1,HLA-DQB1,HLA-DRB1,IGLL1,IGLL5,MASP2,MBL2,SERPING1,SUSD4,ZP3
GO:POSITIVE_REGULATION_OF_NITRIC_OXIDE_SYNTHASE_BIOSYNTHETIC_PROCESS	http://www.broadinstitute.org/gsea/msigdb/cards/GO_POSITIVE_REGULATION_OF_NITRIC_OXIDE_SYNTHASE_BIOSYNTHETIC_PROCESS	14	0.65697	0.930866	1	1	CCL2,CCL20,CPEB1,FCER2,FNTB,JAK2,KDR,MAP2K6,MAPK9,NAMPT,NOD2,TLR2,TLR4,TLR9
GO:POSITIVE_REGULATION_OF_INTERFERON_BETA_PRODUCTION	http://www.broadinstitute.org/gsea/msigdb/cards/GO_POSITIVE_REGULATION_OF_INTERFERON_BETA_PRODUCTION	29	0.65724	0.930906	1	1	DDX3X,DDX58,FLOT1,HMGB1,HMGB2,IFIH1,IFNAR1,IRF1,IRF3,IRF5,IRF7,MAVS,POLR3A,POLR3B,POLR3D,POLR3F,POLR3G,RIPK2,RNF135,TBK1,TICAM1,TLR2,TLR3,TLR4,TLR7,TLR8,TLR9,ZBTB20,ZC3HAV1
GO:SAGA_TYPE_COMPLEX	http://www.broadinstitute.org/gsea/msigdb/cards/GO_SAGA_TYPE_COMPLEX	31	0.6573	0.930906	1	1	ATXN7,ATXN7L3,CCDC101,ENY2,HCFC1,KAT2A,KAT2B,SAP130,SUPT3H,SUPT7L,TADA1,TADA2A,TADA2B,TADA3,TAF10,TAF12,TAF2,TAF4,TAF5,TAF5L,TAF6,TAF6L,TAF7,TAF9,TAF9B,TRRAP,USP22,USP27X,USP34,USP51,WDR75
GO:CYTOSOLIC_RIBOSOME	http://www.broadinstitute.org/gsea/msigdb/cards/GO_CYTOSOLIC_RIBOSOME	105	0.65748	0.930906	1	1	APOD,DDX3X,EIF2AK4,FAU,FXR2,HBA1,HBA2,MCTS1,MRPL4,MRPS18A,MRPS18C,MRPS5,MRTO4,NAA10,NAA11,NUFIP1,PPARGC1A,REPIN1,RPL10,RPL10A,RPL10L,RPL11,RPL12,RPL13,RPL13A,RPL14,RPL15,RPL17,RPL18,RPL18A,RPL19,RPL21,RPL22,RPL22L1,RPL23,RPL23A,RPL24,RPL26,RPL26L1,RPL27,RPL27A,RPL28,RPL29,RPL3,RPL30,RPL31,RPL32,RPL34,RPL35,RPL35A,RPL36,RPL36A,RPL36AL,RPL37,RPL37A,RPL38,RPL39,RPL39L,RPL3L,RPL4,RPL41,RPL5,RPL6,RPL7,RPL7A,RPL7L1,RPL8,RPL9,RPLP0,RPLP1,RPLP2,RPS10,RPS11,RPS12,RPS13,RPS14,RPS15,RPS15A,RPS16,RPS17,RPS18,RPS2,RPS20,RPS21,RPS23,RPS24,RPS25,RPS26,RPS27,RPS27A,RPS27L,RPS28,RPS29,RPS3,RPS3A,RPS4X,RPS5,RPS6,RPS7,RPS8,RPS9,RPSA,RSL24D1,UBA52,ZNF622
GO:MITOCHONDRIAL_GENOME_MAINTENANCE	http://www.broadinstitute.org/gsea/msigdb/cards/GO_MITOCHONDRIAL_GENOME_MAINTENANCE	20	0.65766	0.930906	1	1	AKT3,C10orf2,DNA2,DNAJA3,LIG3,LONP1,MEF2A,MPV17,MRPL17,MRPL39,OPA1,PARP1,PIF1,POLG,RRM2B,SESN2,SLC25A33,SLC25A36,SLC25A4,TYMP
GO:INTRINSIC_APOPTOTIC_SIGNALING_PATHWAY_IN_RESPONSE_TO_DNA_DAMAGE_BY_P53_CLASS_MEDIATOR	http://www.broadinstitute.org/gsea/msigdb/cards/GO_INTRINSIC_APOPTOTIC_SIGNALING_PATHWAY_IN_RESPONSE_TO_DNA_DAMAGE_BY_P53_CLASS_MEDIATOR	29	0.6577	0.930906	1	1	AEN,BAG6,BCL3,BRCA2,CDKN1A,DDIT4,DYRK2,EP300,HIPK1,HIPK2,IFI16,MSH2,NUPR1,PGAP2,PHLDA3,PMAIP1,PML,PPP2R5C,PYCARD,RPS27L,SHISA5,SIRT1,SNW1,TMEM109,TOPORS,TP53,TP63,TP73,USP28
GO:MYELOID_CELL_ACTIVATION_INVOLVED_IN_IMMUNE_RESPONSE	http://www.broadinstitute.org/gsea/msigdb/cards/GO_MYELOID_CELL_ACTIVATION_INVOLVED_IN_IMMUNE_RESPONSE	38	0.65805	0.930906	1	1	ANXA3,CCL3,CHGA,CPLX2,CX3CR1,DOCK2,FCER1G,GATA2,HAVCR2,HMGB1,KIT,LAT,LBP,LYN,MRGPRX2,NR4A3,PI4K2A,PIK3CD,PIK3CG,PLA2G3,PPBP,PRKCE,PYCARD,PYDC1,RASGRP1,S100A13,SBNO2,SLAMF1,SNAP23,STXBP2,STXBP3,SYK,TICAM1,TLR3,TYROBP,VAMP2,VAMP8,ZAP70
GO:REGULATION_OF_HAIR_CYCLE	http://www.broadinstitute.org/gsea/msigdb/cards/GO_REGULATION_OF_HAIR_CYCLE	22	0.65808	0.930906	1	1	ARNTL,CDH3,CLOCK,DKK4,FA2H,FOXN1,FST,GAL,HPSE,KRT17,MSX2,MYSM1,NIPBL,PER1,SMAD4,SMO,TERT,TGFB2,TNF,TRADD,TRPV3,WNT10B
GO:REGULATION_OF_RESPONSE_TO_DNA_DAMAGE_STIMULUS	http://www.broadinstitute.org/gsea/msigdb/cards/GO_REGULATION_OF_RESPONSE_TO_DNA_DAMAGE_STIMULUS	138	0.65817	0.930906	1	1	ABL1,ANKRD1,ANKRD32,APBB1,APEX1,ATM,ATR,AXIN2,BABAM1,BCL2L1,BCL2L12,BCLAF1,BRCA1,BRCC3,BRD4,BRE,C12orf5,C6orf211,CASP9,CBX8,CD44,CD74,CDK9,CDKN2A,CDKN2D,CEBPG,CHEK1,CHEK2,CLU,CRY1,CUL4A,CXCL12,DDX39B,DEK,DYRK1A,EEF1E1,EGFR,ELL3,ERCC8,EYA1,EYA3,FAM175A,FAM178A,FBXO18,FEM1B,FGF10,FIGN,FIGNL1,FOXM1,H2AFX,HELB,HIC1,HMGA2,HMGB1,HNRNPK,IER3,ING2,KDM1A,MCL1,MDM2,MGMT,MIF,MSX1,MUC1,MYC,NACC2,NEK4,NKX3-1,NPAS2,NSMCE1,NSMCE4A,NUDT16,OGG1,OTUB1,PCNA,PGAP2,PIAS4,PLA2R1,PMAIP1,PML,POLH,POLQ,PPP4C,PPP4R2,PRKCD,PRKCG,PSMD10,PTTG1IP,RAD51,RAD51AP1,RAD52,RAD9A,RFWD3,RIF1,RINT1,RNASEH2B,RNF168,RNF169,RNF8,RPA2,RPS3,RTEL1,SENP2,SETD8,SETMAR,SFRP2,SIRT1,SIRT6,SKIL,SMYD2,SNAI1,SNAI2,SPRED1,SPRED2,TAF9,TAF9B,TERF2,TERF2IP,TEX15,TFIP11,THOC1,THOC5,TMEM161A,TPT1,TRIAP1,TRIM28,TRIM32,TRIP12,TWIST1,UBE2N,UBE2V1,UBE2V2,UBR5,UIMC1,USP1,USP47,WHSC1,ZNF385A
GO:DICARBOXYLIC_ACID_TRANSMEMBRANE_TRANSPORTER_ACTIVITY	http://www.broadinstitute.org/gsea/msigdb/cards/GO_DICARBOXYLIC_ACID_TRANSMEMBRANE_TRANSPORTER_ACTIVITY	32	0.65818	0.930906	1	1	ABCC2,SLC13A3,SLC13A5,SLC17A6,SLC17A7,SLC17A8,SLC1A1,SLC1A2,SLC1A3,SLC1A4,SLC1A5,SLC1A6,SLC1A7,SLC25A10,SLC25A11,SLC25A12,SLC25A13,SLC25A21,SLC25A22,SLC26A1,SLC26A10,SLC26A11,SLC26A2,SLC26A3,SLC26A4,SLC26A5,SLC26A6,SLC26A7,SLC26A8,SLC26A9,SLC38A7,SLC7A11
GO:NEGATIVE_REGULATION_OF_DENDRITE_MORPHOGENESIS	http://www.broadinstitute.org/gsea/msigdb/cards/GO_NEGATIVE_REGULATION_OF_DENDRITE_MORPHOGENESIS	15	0.65857	0.930906	1	1	DNM3,EFNA1,GORASP1,GSK3B,ID1,NFATC4,NGEF,NLGN1,NLGN3,PPP3CA,PTEN,RAPGEF2,TLX2,TRPC6,YWHAH
GO:SOLUTE_PROTON_ANTIPORTER_ACTIVITY	http://www.broadinstitute.org/gsea/msigdb/cards/GO_SOLUTE_PROTON_ANTIPORTER_ACTIVITY	17	0.65859	0.930906	1	1	SLC11A1,SLC22A18,SLC32A1,SLC47A1,SLC47A2,SLC9A1,SLC9A2,SLC9A3,SLC9A4,SLC9A5,SLC9A6,SLC9A7,SLC9A8,SLC9A9,SLC9B1,SLC9B2,TMCO3
GO:REGULATION_OF_NEURON_APOPTOTIC_PROCESS	http://www.broadinstitute.org/gsea/msigdb/cards/GO_REGULATION_OF_NEURON_APOPTOTIC_PROCESS	187	0.65864	0.930906	1	1	AARS,ADAM8,ADNP,AGAP2,AGER,AIFM1,AKT1S1,ALKBH1,AMBRA1,ANGPT1,APOE,ASCL1,ATF2,ATF4,ATM,AXL,BARHL1,BAX,BBC3,BCL2,BCL2L1,BCL2L11,BDNF,BHLHB9,BRAF,BTG2,C5AR1,CACNA1A,CASP2,CASP3,CASP9,CCL2,CCL3,CDC34,CDC42,CDK5,CDK5R1,CEBPB,CHL1,CITED1,CLCF1,CLN3,CNTF,CNTFR,CORO1A,CPEB4,CRLF1,CTNNB1,DDIT3,DLX1,DNAJC5,EGLN2,EGLN3,EN1,EN2,EPHA7,EPOR,ERBB3,ESR1,ESR2,F2R,FAIM2,FAM134B,FASLG,FBXW7,FGF8,FOXB1,FOXO3,FYN,G6PD,GABRA5,GABRB2,GABRB3,GATA3,GCLC,GCLM,GDF5,GDNF,GFRAL,GPI,GPX1,GRID2,GRIK2,GRIK5,GRIN1,GRM4,GSK3B,HDAC4,HIF1A,HIPK2,HMOX1,HRAS,HSP90AB1,HYOU1,ILK,ISL1,ITGA1,ITSN1,JAK2,JUN,KCNB1,KIF14,KRAS,LGMN,LIG4,LRP1,MAP2K4,MAP2K7,MAP3K11,MAP3K12,MCL1,MDK,MECP2,MEF2C,MSH2,MTNR1B,NAE1,NAIP,NDNF,NES,NF1,NGF,NGFR,NONO,NQO1,NR4A2,NR4A3,NRBP2,NRP1,NTF3,NTF4,NTRK1,NTRK2,OXR1,PAK3,PARK2,PARK7,PAWR,PCP4,PCSK9,PIK3CA,PIN1,PINK1,PMAIP1,POU4F1,PPARGC1A,PPT1,PRDX2,PRKCG,PRKCI,PSEN1,PTK2B,RAPSN,RASA1,ROCK1,SET,SIGMAR1,SIX1,SIX4,SNCA,SNCB,SOD1,SOD2,SRPK2,STAMBP,STAR,STXBP1,SYNGAP1,TFAP2A,TFAP2B,TFAP2D,TGFB2,TGFB3,TOX3,TP53,TP63,TP73,TRIM2,TYRO3,UBE2M,UBE2V2,UNC5B,VEGFB,VSTM2L,WFS1,XRCC2,ZNF259
REACTOME:ER_PHAGOSOME_PATHWAY	http://www.broadinstitute.org/gsea/msigdb/cards/REACTOME_ER_PHAGOSOME_PATHWAY	58	0.65865	0.930906	1	1	B2M,CALR,HLA-A,HLA-B,HLA-C,HLA-F,HLA-G,PDIA3,PSMA1,PSMA2,PSMA3,PSMA4,PSMA5,PSMA6,PSMA7,PSMA8,PSMB1,PSMB10,PSMB2,PSMB3,PSMB4,PSMB5,PSMB6,PSMB7,PSMB8,PSMB9,PSMC1,PSMC2,PSMC3,PSMC4,PSMC5,PSMC6,PSMD1,PSMD10,PSMD11,PSMD12,PSMD13,PSMD14,PSMD2,PSMD3,PSMD4,PSMD5,PSMD6,PSMD7,PSMD8,PSMD9,PSME1,PSME2,PSME4,PSMF1,RPS27A,SEC61A1,SEC61A2,SEC61B,SEC61G,TAP1,TAP2,UBA52
GO:HYDROLASE_ACTIVITY_ACTING_ON_CARBON_NITROGEN_BUT_NOT_PEPTIDE_BONDS_IN_LINEAR_AMIDES	http://www.broadinstitute.org/gsea/msigdb/cards/GO_HYDROLASE_ACTIVITY_ACTING_ON_CARBON_NITROGEN_BUT_NOT_PEPTIDE_BONDS_IN_LINEAR_AMIDES	83	0.65906	0.931305	1	1	ACER1,ACER2,ACER3,ACR,ACY1,ACY3,AFMID,AGA,AMDHD2,ARID4A,ARID4B,ASAH1,ASAH2,ASPA,ASPG,ASRGL1,ATXN3,BRMS1,BRMS1L,BTD,CAT,CHD3,CHD4,DARS,FAAH,FAAH2,GLS,GLS2,HDAC1,HDAC10,HDAC11,HDAC2,HDAC3,HDAC4,HDAC5,HDAC6,HDAC7,HDAC8,HDAC9,HMG20B,KDM1A,KLK3,MBD3,MTA2,MTA3,NAALAD2,NACC2,NADSYN1,NDST1,NDST2,NGLY1,NIT2,NTAN1,PDF,PGLYRP1,PGLYRP2,PGLYRP3,PGLYRP4,PHF21A,PIGL,RBBP4,RBBP7,RCOR1,REST,SALL1,SAP18,SAP30,SAP30L,SIN3A,SIN3B,SIRT1,SIRT2,SIRT3,SIRT4,SIRT5,SIRT6,SIRT7,SUDS3,UPB1,VNN1,VNN2,VNN3,WDYHV1
GO:HMG_BOX_DOMAIN_BINDING	http://www.broadinstitute.org/gsea/msigdb/cards/GO_HMG_BOX_DOMAIN_BINDING	17	0.65935	0.931535	1	1	ALX4,DLX5,EGR2,GATA3,HHEX,HOXA3,HOXC4,JUN,MEF2C,MEOX1,OLIG2,PAX3,PAX6,POU3F3,PRRX1,SP1,UTF1
GO:STEROID_DEHYDROGENASE_ACTIVITY	http://www.broadinstitute.org/gsea/msigdb/cards/GO_STEROID_DEHYDROGENASE_ACTIVITY	24	0.65963	0.931632	1	1	AKR1B15,AKR1C1,DHRS9,HSD11B1,HSD11B2,HSD17B1,HSD17B10,HSD17B11,HSD17B12,HSD17B14,HSD17B2,HSD17B3,HSD17B4,HSD17B6,HSD17B7,HSD17B8,HSD3B1,HSD3B2,HSD3B7,NSDHL,RDH8,SDR42E1,SRD5A1,SRD5A3
GO:ACROSOMAL_MEMBRANE	http://www.broadinstitute.org/gsea/msigdb/cards/GO_ACROSOMAL_MEMBRANE	21	0.65979	0.931632	1	1	ATP8B3,BSG,CAV1,CAV2,CD46,FAM170B,FLOT2,IZUMO1,PCSK4,PLA1A,RND2,SERPINA5,SPACA1,SPACA3,SUN1,TEKT3,TEX101,TMEM190,TMEM225,TRIP11,ZP3
REACTOME:METABOLISM_OF_CARBOHYDRATES	http://www.broadinstitute.org/gsea/msigdb/cards/REACTOME_METABOLISM_OF_CARBOHYDRATES	223	0.6598	0.931632	1	1	AAAS,ABCC5,ACAN,AGL,AGRN,ALDOA,ALDOB,ALDOC,AMY1C,AMY2A,AMY2B,ARSB,B3GALT6,B3GAT1,B3GAT2,B3GAT3,B3GNT1,B3GNT2,B3GNT3,B3GNT4,B3GNT7,B4GALT1,B4GALT2,B4GALT3,B4GALT4,B4GALT5,B4GALT6,B4GALT7,BCAN,BGN,CALM1,CALM2,CALM3,CD44,CHPF,CHPF2,CHST1,CHST11,CHST12,CHST13,CHST14,CHST15,CHST2,CHST3,CHST5,CHST6,CHST7,CHST9,CHSY1,CHSY3,CSGALNACT1,CSGALNACT2,CSPG4,DCN,DSE,ENO1,ENO3,EXT1,EXT2,FBP1,FBP2,FMOD,G6PC,G6PC2,G6PC3,G6PD,GALE,GALK1,GALT,GAPDH,GAPDHS,GBE1,GCK,GCKR,GLB1,GLCE,GNS,GOT1,GOT2,GPC1,GPC2,GPC3,GPC4,GPC5,GPC6,GPI,GUSB,GXYLT1,GXYLT2,GYG1,GYG2,GYS1,GYS2,HAS1,HAS2,HAS3,HEXA,HEXB,HK1,HK2,HK3,HMMR,HPSE,HPSE2,HS2ST1,HS3ST1,HS3ST2,HS3ST3A1,HS3ST3B1,HS3ST4,HS3ST5,HS3ST6,HS6ST1,HS6ST2,HS6ST3,HSPG2,HYAL1,HYAL2,IDS,IDUA,KERA,KHK,LCT,LUM,LYVE1,MDH1,MGAM,NAGLU,NCAN,NDST1,NDST2,NDST3,NDST4,NUP107,NUP133,NUP153,NUP155,NUP188,NUP205,NUP210,NUP214,NUP35,NUP37,NUP43,NUP50,NUP54,NUP62,NUP85,NUP88,NUPL1,NUPL2,OGN,OMD,PC,PCK1,PCK2,PFKFB1,PFKFB2,PFKFB3,PFKFB4,PFKL,PFKM,PFKP,PGAM1,PGAM2,PGD,PGK1,PGLS,PGM1,PGM2,PHKA1,PHKA2,PHKB,PHKG1,PHKG2,PKLR,PPP2CA,PPP2CB,PPP2R1A,PPP2R1B,PPP2R5D,PRELP,PRKACA,PRKACB,PRKACG,PRPS1,PRPS1L1,PRPS2,PYGB,PYGL,PYGM,RAE1,RANBP2,RPE,RPIA,SDC1,SDC2,SDC3,SDC4,SEH1L,SGSH,SI,SLC25A10,SLC25A11,SLC25A12,SLC25A13,SLC2A1,SLC2A2,SLC2A4,SLC2A5,SLC37A4,SLC5A1,SLC9A1,ST3GAL1,ST3GAL2,ST3GAL3,ST3GAL6,STAB2,TALDO1,TPR,UGP2,UST,VCAN
GO:POSITIVE_REGULATION_OF_TISSUE_REMODELING	http://www.broadinstitute.org/gsea/msigdb/cards/GO_POSITIVE_REGULATION_OF_TISSUE_REMODELING	25	0.66012	0.931732	1	1	ADAM8,ATP6AP1,B4GALT1,BAX,CA2,ERG,FSHB,HRG,IL12B,IL15,IL18,IL2,IL21,IL23A,MC4R,PML,PPARGC1B,PTGER4,SPP1,SYK,TFRC,TMBIM1,TMEM64,TNFSF11,VDR
GO:EMBRYONIC_HEART_TUBE_MORPHOGENESIS	http://www.broadinstitute.org/gsea/msigdb/cards/GO_EMBRYONIC_HEART_TUBE_MORPHOGENESIS	62	0.66024	0.931732	1	1	ACVR1,AHI1,ARL13B,BBS4,BBS5,BBS7,C2CD3,CCDC103,CCDC39,CCDC40,DLL1,DNAAF1,ENG,FGF8,FOLR1,FOXH1,FOXN4,GATA4,GJA1,HAND1,HAND2,HES1,HIF1A,IFT172,IFT52,IFT57,IHH,LBX1,MEF2C,MEGF8,MESP1,MIB1,MICAL2,MKKS,NDRG4,NKX2-5,NODAL,NOTCH1,NOTO,NPHP3,OVOL2,PKD2,PSEN1,RYR2,SETDB2,SHH,SMAD3,SMO,SOX17,SOX18,SRF,STIL,SUFU,TBX2,TBX20,TBX3,TMED2,VANGL2,WNT3A,WNT5A,YAP1,ZIC3
GO:INTRASPECIES_INTERACTION_BETWEEN_ORGANISMS	http://www.broadinstitute.org/gsea/msigdb/cards/GO_INTRASPECIES_INTERACTION_BETWEEN_ORGANISMS;GO:SOCIAL_BEHAVIOR;http://www.broadinstitute.org/gsea/msigdb/cards/GO_SOCIAL_BEHAVIOR	43	0.66027	0.931732	1	1	ANXA7,AVP,AVPR1A,BBS4,CHRNB2,CLN8,CNTNAP2,DLG4,DNAJC9,DRD1,DRD3,DRD4,DVL1,EIF4EBP2,EN1,GNB1L,GNG8,GRID1,GRIN1,HRAS,IL1B,KRAS,MAPK8IP2,MECP2,MKKS,MTOR,NLGN3,NLGN4X,NR2E1,NRXN1,NRXN2,NRXN3,OXT,OXTR,PPP3CB,PTEN,SHANK1,SHANK3,SLC6A4,TBX1,TH,UCN,VPS13A
GO:POSITIVE_REGULATION_OF_RESPONSE_TO_EXTRACELLULAR_STIMULUS	http://www.broadinstitute.org/gsea/msigdb/cards/GO_POSITIVE_REGULATION_OF_RESPONSE_TO_EXTRACELLULAR_STIMULUS;GO:POSITIVE_REGULATION_OF_RESPONSE_TO_NUTRIENT_LEVELS;http://www.broadinstitute.org/gsea/msigdb/cards/GO_POSITIVE_REGULATION_OF_RESPONSE_TO_NUTRIENT_LEVELS	48	0.66038	0.931732	1	1	ADRB2,AMBRA1,ATG5,ATG7,BECN1,BNIP3,BNIP3L,CALCOCO2,CYP27B1,DCN,EPM2A,GBA,GHRL,GHSR,HIF1A,KDR,KIAA1324,LARP1,LRSAM1,MAPK3,NOD1,NPY,OPRM1,PAFAH1B2,PARK7,PINK1,PIP4K2A,PIP4K2B,PIP4K2C,PRKAA2,RAB12,RAB3GAP1,RAB3GAP2,RALB,RIPK2,SCOC,SH3GLB1,SIRT1,SNW1,SPTLC1,SPTLC2,SQSTM1,SUPT5H,TBK1,TRIM13,ULK1,WAC,WDFY3
GO:DELAYED_RECTIFIER_POTASSIUM_CHANNEL_ACTIVITY	http://www.broadinstitute.org/gsea/msigdb/cards/GO_DELAYED_RECTIFIER_POTASSIUM_CHANNEL_ACTIVITY	36	0.66058	0.931801	1	1	KCNA1,KCNA10,KCNA2,KCNA3,KCNA4,KCNA5,KCNA6,KCNA7,KCNB1,KCNB2,KCNC1,KCNC2,KCNC3,KCNC4,KCND1,KCND2,KCND3,KCNE1,KCNE2,KCNF1,KCNG1,KCNG2,KCNG3,KCNG4,KCNH1,KCNH2,KCNQ1,KCNQ2,KCNQ3,KCNQ4,KCNQ5,KCNS1,KCNS2,KCNS3,KCNV1,KCNV2
GO:INHIBITORY_SYNAPSE	http://www.broadinstitute.org/gsea/msigdb/cards/GO_INHIBITORY_SYNAPSE	12	0.66076	0.931801	1	1	BSN,CEP112,GAD2,GLRA1,IGSF9,IGSF9B,IQSEC3,MAF1,NLGN2,NLGN3,NPTN,SLC32A1
REACTOME:GPCR_DOWNSTREAM_SIGNALING	http://www.broadinstitute.org/gsea/msigdb/cards/REACTOME_GPCR_DOWNSTREAM_SIGNALING	751	0.66081	0.931801	1	1	ABR,ADCY1,ADCY2,ADCY3,ADCY4,ADCY5,ADCY6,ADCY7,ADCY8,ADCY9,ADCYAP1,ADCYAP1R1,ADM,ADM2,ADORA1,ADORA2A,ADORA2B,ADORA3,ADRA1A,ADRA1B,ADRA1D,ADRA2A,ADRA2B,ADRB1,ADRB2,ADRB3,ADRBK1,AGT,AGTR1,AGTR2,AKAP13,AKT1,AKT2,AKT3,ANXA1,APLNR,APP,ARHGAP4,ARHGEF11,ARHGEF12,ARHGEF16,ARHGEF17,ARHGEF18,ARHGEF2,ARHGEF25,ARHGEF3,ARHGEF4,ARHGEF6,ARHGEF9,AVP,AVPR1A,AVPR2,BDKRB1,BDKRB2,BRS3,C3,C5,C5AR1,CALCB,CALCRL,CASR,CCK,CCKAR,CCKBR,CCL16,CCL19,CCL20,CCL21,CCL25,CCL27,CCL28,CCL5,CCR1,CCR10,CCR2,CCR3,CCR4,CCR5,CCR6,CCR7,CCR8,CCR9,CDC42,CGA,CHRM1,CHRM2,CHRM3,CHRM5,CNR1,CNR2,CRH,CRHR2,CXCL1,CXCL10,CXCL11,CXCL12,CXCL13,CXCL16,CXCL2,CXCL3,CXCL5,CXCL6,CXCL9,CXCR1,CXCR2,CXCR3,CXCR4,CXCR5,CXCR6,CYSLTR1,CYSLTR2,DAGLA,DAGLB,DGKA,DGKB,DGKD,DGKE,DGKG,DGKH,DGKI,DGKQ,DRD1,DRD2,DRD3,DRD5,ECT2,EDN1,EDN2,EDN3,EDNRA,EDNRB,F2,F2R,F2RL1,F2RL2,F2RL3,FFAR1,FFAR2,FFAR3,FGD1,FGD2,FGD3,FGD4,FPR1,FPR2,FPR3,FSHB,FSHR,GABBR1,GABBR2,GAL,GALR1,GALR2,GALR3,GAST,GCG,GCGR,GHRH,GHRHR,GHRL,GHSR,GIP,GIPR,GLP1R,GLP2R,GNA11,GNA12,GNA13,GNA14,GNA15,GNAI1,GNAI2,GNAI3,GNAL,GNAQ,GNAS,GNAT1,GNAT2,GNAZ,GNB1,GNB2,GNB4,GNB5,GNG10,GNG11,GNG12,GNG13,GNG2,GNG3,GNG4,GNG5,GNG7,GNG8,GNGT1,GNGT2,GNRH1,GNRH2,GNRHR,GPBAR1,GPR132,GPR17,GPR18,GPR4,GPR55,GPR65,GPR68,GPRC6A,GRK5,GRP,GRPR,HCAR2,HCAR3,HCRT,HCRTR1,HCRTR2,HEBP1,HRH1,HRH2,HRH3,HRH4,HTR1A,HTR1B,HTR1D,HTR1E,HTR1F,HTR2A,HTR2B,HTR2C,HTR4,HTR5A,HTR6,HTR7,IAPP,IL8,INSL3,INSL5,ITPR2,ITPR3,ITSN1,KALRN,KISS1,KISS1R,KNG1,LHB,LHCGR,LPAR1,LPAR2,LPAR3,LPAR4,LPAR6,LTB4R,LTB4R2,MC1R,MC2R,MC3R,MC4R,MC5R,MCF2,MCHR1,MCHR2,MGLL,MLN,MLNR,MTNR1A,MTNR1B,NET1,NGEF,NMB,NMBR,NMS,NMU,NMUR1,NMUR2,NPB,NPBWR1,NPBWR2,NPFF,NPFFR1,NPFFR2,NPS,NPSR1,NPW,NPY,NPY1R,NPY2R,NPY5R,NTS,NTSR1,NTSR2,OBSCN,OPN1LW,OPN1SW,OPN3,OPN4,OPN5,OPRD1,OPRK1,OPRL1,OPRM1,OR10A2,OR10A3,OR10A4,OR10A5,OR10A6,OR10A7,OR10AD1,OR10AG1,OR10C1,OR10G2,OR10G3,OR10G4,OR10G7,OR10G8,OR10G9,OR10H1,OR10H2,OR10H3,OR10H4,OR10H5,OR10J1,OR10J3,OR10J5,OR10K1,OR10K2,OR10P1,OR10Q1,OR10R2,OR10S1,OR10T2,OR10V1,OR10W1,OR10X1,OR10Z1,OR11A1,OR11G2,OR14A16,OR14C36,OR14J1,OR14K1,OR1A1,OR1A2,OR1B1,OR1C1,OR1D2,OR1D5,OR1E1,OR1E2,OR1F1,OR1G1,OR1I1,OR1J1,OR1J2,OR1J4,OR1K1,OR1L1,OR1L3,OR1L4,OR1L6,OR1L8,OR1M1,OR1N1,OR1N2,OR1Q1,OR1S1,OR1S2,OR2A12,OR2A14,OR2A2,OR2A25,OR2A4,OR2A5,OR2AE1,OR2AG1,OR2AK2,OR2B11,OR2B2,OR2B3,OR2B6,OR2C1,OR2C3,OR2D2,OR2D3,OR2F1,OR2F2,OR2G2,OR2G3,OR2G6,OR2H1,OR2J3,OR2K2,OR2L13,OR2L2,OR2L3,OR2L8,OR2M2,OR2M3,OR2M4,OR2M5,OR2M7,OR2S2,OR2T1,OR2T11,OR2T12,OR2T2,OR2T27,OR2T3,OR2T33,OR2T35,OR2T4,OR2T5,OR2V2,OR2W1,OR2W3,OR2Y1,OR3A1,OR3A2,OR3A3,OR4A15,OR4A16,OR4A47,OR4B1,OR4C11,OR4C15,OR4C16,OR4C3,OR4C6,OR4D1,OR4D11,OR4D2,OR4D5,OR4D6,OR4D9,OR4E2,OR4F15,OR4F6,OR4K1,OR4K13,OR4K14,OR4K15,OR4K17,OR4K2,OR4K5,OR4L1,OR4N5,OR4S1,OR4X1,OR4X2,OR51A2,OR51A4,OR51A7,OR51B2,OR51B4,OR51B5,OR51B6,OR51D1,OR51E1,OR51E2,OR51F2,OR51G1,OR51G2,OR51I1,OR51I2,OR51L1,OR51M1,OR51Q1,OR51S1,OR51T1,OR51V1,OR52A1,OR52A5,OR52B4,OR52B6,OR52D1,OR52E2,OR52E4,OR52E6,OR52E8,OR52H1,OR52I1,OR52I2,OR52J3,OR52K1,OR52K2,OR52L1,OR52M1,OR52N1,OR52N2,OR52N4,OR52N5,OR52R1,OR52W1,OR56A1,OR56A3,OR56A4,OR56B1,OR56B4,OR5A1,OR5A2,OR5AC2,OR5AK2,OR5AN1,OR5AP2,OR5AR1,OR5AS1,OR5AU1,OR5B12,OR5B17,OR5B2,OR5B3,OR5C1,OR5D13,OR5D14,OR5D16,OR5D18,OR5F1,OR5H2,OR5H6,OR5I1,OR5J2,OR5K1,OR5K2,OR5L1,OR5L2,OR5M3,OR5M8,OR5M9,OR5P2,OR5P3,OR5R1,OR5T1,OR5T2,OR5T3,OR5V1,OR5W2,OR6A2,OR6B1,OR6B2,OR6B3,OR6C1,OR6C2,OR6C3,OR6C4,OR6F1,OR6K2,OR6K3,OR6K6,OR6M1,OR6N1,OR6N2,OR6Q1,OR6S1,OR6T1,OR6V1,OR6X1,OR6Y1,OR7A10,OR7A17,OR7A5,OR7C1,OR7C2,OR7D2,OR7D4,OR7G1,OR7G2,OR7G3,OR8A1,OR8B12,OR8B3,OR8B4,OR8B8,OR8D1,OR8D2,OR8D4,OR8H1,OR8H2,OR8H3,OR8I2,OR8J1,OR8J3,OR8K1,OR8K3,OR8K5,OR8S1,OR8U1,OR9A2,OR9G1,OR9G4,OR9I1,OR9K2,OR9Q1,OR9Q2,OXER1,OXT,OXTR,P2RY1,P2RY10,P2RY11,P2RY12,P2RY13,P2RY14,P2RY2,P2RY4,P2RY6,PDE10A,PDE11A,PDE1A,PDE1B,PDE2A,PDE3A,PDE3B,PDE4B,PDE4C,PDE4D,PDE7A,PDE7B,PDE8A,PDE8B,PDPK1,PDYN,PENK,PF4,PIK3CA,PIK3CG,PIK3R1,PIK3R2,PIK3R3,PIK3R5,PIK3R6,PLCB1,PLCB2,PLCB3,PLCB4,PLEKHG2,PLXNB1,PMCH,PNOC,POMC,PPBP,PPY,PREX1,PRKCA,PRKCB,PRKCD,PRKCE,PRKCG,PRKCH,PRKCQ,PROK1,PROKR1,PROKR2,PTAFR,PTGDR,PTGER1,PTGER2,PTGER3,PTGER4,PTGFR,PTGIR,PTH,PTH1R,PTH2,PTH2R,PTHLH,PYY,QRFP,QRFPR,RAC1,RAC2,RAMP1,RAMP2,RAMP3,RASGRF1,RASGRF2,RASGRP1,RASGRP2,RGR,RGS1,RGS11,RGS12,RGS17,RGS18,RGS19,RGS2,RGS20,RGS21,RGS4,RGS6,RGS7,RGS8,RGS9,RHO,RHOA,RHOB,RHOC,RHOG,RLN2,RLN3,ROCK1,ROCK2,RRH,RXFP1,RXFP2,RXFP3,RXFP4,S1PR1,S1PR2,S1PR3,S1PR4,S1PR5,SAA1,SCT,SCTR,SOS1,SOS2,SST,SSTR1,SSTR2,SSTR3,SSTR4,SSTR5,TAAR1,TAAR2,TAAR5,TAAR6,TAAR8,TAC1,TAC3,TACR1,TACR2,TACR3,TBXA2R,TIAM1,TIAM2,TRH,TRHR,TRIO,TRPC3,TRPC6,TRPC7,TSHB,TSHR,UTS2,UTS2R,VAV1,VAV3,VIP,VIPR1,VIPR2,XCL1,XCL2,XCR1
BIOCARTA:ACE2_PATHWAY	http://www.broadinstitute.org/gsea/msigdb/cards/BIOCARTA_ACE2_PATHWAY	13	0.6615	0.932042	1	1	ACE,ACE2,AGT,AGTR1,AGTR2,CMA1,COL4A1,COL4A2,COL4A3,COL4A4,COL4A5,COL4A6,REN
GO:RNA_SPLICING	http://www.broadinstitute.org/gsea/msigdb/cards/GO_RNA_SPLICING	337	0.6616	0.932042	1	1	ACIN1,AFF2,AKAP8L,AQR,ARL6IP4,BCAS2,BRDT,BUD13,BUD31,C14orf166,C1QBP,C2orf49,CASC3,CCAR1,CD2BP2,CDC40,CDC5L,CDK12,CDK13,CELF1,CELF3,CELF4,CIR1,CLASRP,CLNS1A,CLP1,CPSF1,CPSF2,CPSF3,CPSF4,CPSF7,CRNKL1,CSTF1,CSTF2,CSTF3,CTNNBL1,CWC22,CWC27,DBR1,DCPS,DDX1,DDX20,DDX23,DDX39A,DDX39B,DDX41,DDX46,DDX47,DGCR14,DHX15,DHX16,DHX32,DHX35,DHX38,DHX8,DHX9,DNAJC8,DQX1,EFTUD2,EIF4A3,ELAVL1,ELAVL2,ERN1,ESRP1,ESRP2,FAM98B,FIP1L1,FRG1,FUS,GEMIN2,GEMIN4,GEMIN5,GEMIN6,GEMIN7,GEMIN8,GPATCH1,GPKOW,GTF2F1,GTF2F2,HELB,HNRNPA0,HNRNPA1,HNRNPA1L2,HNRNPA2B1,HNRNPA3,HNRNPC,HNRNPD,HNRNPF,HNRNPH1,HNRNPH2,HNRNPH3,HNRNPK,HNRNPL,HNRNPM,HNRNPR,HNRNPU,HNRNPUL1,HSPA8,HTATSF1,ISY1,IVNS1ABP,IWS1,JMJD6,KHSRP,KIAA1429,KIAA1875,LGALS3,LSM1,LSM10,LSM2,LSM3,LSM4,LSM5,LSM6,LSM7,LUC7L,LUC7L2,LUC7L3,MAGOH,MAGOHB,MBNL1,MBNL2,MBNL3,METTL14,METTL3,MPHOSPH10,NAA38,NCBP1,NCBP2,NCBP2L,NHP2L1,NOL3,NONO,NOVA1,NOVA2,NSRP1,PABPC1,PABPN1,PAPOLA,PCBP1,PCBP2,PCF11,PDCD7,PHF5A,PLRG1,PNN,POLR2A,POLR2B,POLR2D,POLR2E,POLR2F,POLR2G,POLR2H,POLR2I,POLR2J,POLR2K,POLR2L,PPARGC1A,PPIE,PPIG,PPIH,PPIL1,PPIL3,PPP1R8,PPP1R9B,PPP2CA,PPP2R1A,PPP4R2,PPWD1,PQBP1,PRMT5,PRMT7,PRPF18,PRPF19,PRPF38A,PRPF38B,PRPF39,PRPF4,PRPF40A,PRPF40B,PRPF4B,PRPF6,PRPF8,PSIP1,PSPC1,PTBP1,PTBP2,PUF60,QKI,RALY,RAVER1,RAVER2,RBFOX1,RBFOX2,RBFOX3,RBM10,RBM11,RBM15,RBM15B,RBM17,RBM20,RBM22,RBM25,RBM28,RBM38,RBM39,RBM4,RBM41,RBM4B,RBM5,RBMX,RBMX2,RBMXL1,RBPMS,RNF113A,RNF113B,RNPC3,RNPS1,RP9,RRAGC,RSRC1,SAP18,SART1,SART3,SCAF1,SCAF11,SCAF8,SCNM1,SETX,SF1,SF3A1,SF3A2,SF3A3,SF3B1,SF3B2,SF3B3,SF3B5,SFPQ,SFSWAP,SKIV2L2,SLU7,SMNDC1,SNRNP200,SNRNP25,SNRNP27,SNRNP35,SNRNP40,SNRNP48,SNRNP70,SNRPA,SNRPA1,SNRPB,SNRPB2,SNRPC,SNRPD1,SNRPD2,SNRPD3,SNRPE,SNRPF,SNRPG,SNRPN,SNUPN,SNW1,SON,SPEN,SREK1,SREK1IP1,SRPK1,SRPK2,SRRM1,SRRM2,SRRM4,SRRT,SRSF1,SRSF10,SRSF11,SRSF12,SRSF2,SRSF3,SRSF4,SRSF5,SRSF6,SRSF7,SRSF9,STRAP,SUGP1,SUGP2,SUPT6H,SYF2,SYNCRIP,TARDBP,TFIP11,TGS1,THOC1,THOC2,THOC3,THOC5,THOC6,THOC7,THRAP3,TRA2A,TRA2B,TRPT1,TSEN15,TSEN2,TSEN34,TSEN54,TTF2,TXNL4A,TXNL4B,U2AF1L4,U2AF2,UBL5,UPF3B,USP39,USP4,USP49,WBP11,WBP4,WDR77,WDR83,WT1,WTAP,XAB2,YBX1,YTHDC1,ZBTB8OS,ZCCHC8,ZCRB1,ZMAT2,ZMAT5,ZNF259,ZNF326,ZNF638,ZRANB2,ZRSR1,ZRSR2
GO:PHOSPHOLIPID_SCRAMBLING	http://www.broadinstitute.org/gsea/msigdb/cards/GO_PHOSPHOLIPID_SCRAMBLING	12	0.6617	0.932042	1	1	ABCA7,ANO3,ANO4,ANO6,ANO7,ANO9,P2RX7,PLSCR1,PLSCR2,PLSCR4,PLSCR5,XKR8
GO:REGULATION_OF_CELLULAR_EXTRAVASATION	http://www.broadinstitute.org/gsea/msigdb/cards/GO_REGULATION_OF_CELLULAR_EXTRAVASATION	22	0.66174	0.932042	1	1	ABR,ADAM8,BCR,CCL2,CCL21,CCL25,CCL28,CCR2,CXCL12,FADD,ICAM1,ITGA4,OLFM4,PAWR,PDGFD,PLCB1,PLVAP,PTAFR,PTGER3,PTGER4,RIPK3,SELP
GO:REGULATION_OF_VASOCONSTRICTION	http://www.broadinstitute.org/gsea/msigdb/cards/GO_REGULATION_OF_VASOCONSTRICTION	62	0.66207	0.932042	1	1	ACE,ACE2,ADM,ADRA1A,ADRA1B,ADRA1D,ADRA2A,ADRA2B,ADRA2C,AGT,AGTR1,AKT1,ALOX5,APLN,ATP1A2,AVP,AVPR1A,AVPR2,BDKRB2,BMPR2,CAV1,CD38,CHRM1,CHRM3,DBH,DOCK4,DOCK5,DRD1,ECE1,EDN1,EDN2,EDN3,F2R,FGA,FGB,FGG,GJA1,HIF1A,HRH1,HRH2,HTR2A,ICAM1,KCNA5,KCNMB2,KCNMB4,LEP,NOS1,NPY1R,OXTR,P2RX1,PER2,PRKCQ,PTAFR,PTGER3,PTGS1,PTGS2,SHC1,SMTNL1,TACR1,TBXA2R,TRPM4,UTS2R
GO:PHOSPHATIDIC_ACID_METABOLIC_PROCESS	http://www.broadinstitute.org/gsea/msigdb/cards/GO_PHOSPHATIDIC_ACID_METABOLIC_PROCESS	32	0.66209	0.932042	1	1	ABHD5,AGPAT1,AGPAT2,AGPAT3,AGPAT4,AGPAT5,AGPAT6,AGPAT9,DDHD1,DDHD2,GNPAT,GPAM,GPAT2,GPD1,GPD1L,LCLAT1,LPCAT1,LPCAT4,PLA2G10,PLA2G12A,PLA2G1B,PLA2G2A,PLA2G2D,PLA2G2E,PLA2G2F,PLA2G4A,PLA2G4B,PLA2G4D,PLA2G5,PLD1,PLD2,SLC27A1
GO:SOLUTE_PROTON_SYMPORTER_ACTIVITY	http://www.broadinstitute.org/gsea/msigdb/cards/GO_SOLUTE_PROTON_SYMPORTER_ACTIVITY	26	0.66215	0.932042	1	1	MFSD3,SLC11A2,SLC15A1,SLC15A2,SLC15A3,SLC15A4,SLC17A5,SLC2A10,SLC2A12,SLC2A13,SLC2A6,SLC2A8,SLC2A9,SLC32A1,SLC33A1,SLC35A1,SLC35A2,SLC35A3,SLC35A4,SLC35A5,SLC36A1,SLC36A2,SLC36A3,SLC45A2,SLC45A3,SLC45A4
GO:PRE_MRNA_BINDING	http://www.broadinstitute.org/gsea/msigdb/cards/GO_PRE_MRNA_BINDING	23	0.66217	0.932042	1	1	EP300,ERI1,HNRNPA2B1,HNRNPK,HNRNPL,LSM1,PRPF39,PRPF8,PTBP1,PTBP2,RBM22,RBM4,RBM41,RNPC3,SLBP,SLU7,SNRPC,SOX9,SRSF2,SRSF6,TARBP2,U2AF2,ZRSR2
GO:CHEMICAL_HOMEOSTASIS_WITHIN_A_TISSUE	http://www.broadinstitute.org/gsea/msigdb/cards/GO_CHEMICAL_HOMEOSTASIS_WITHIN_A_TISSUE	11	0.66233	0.932042	1	1	ABCA12,CTSH,EPAS1,FGF7,GPR116,HOMER1,LPCAT1,NAPSA,PLA2G4A,SFTPD,VEGFA
GO:PHOSPHATASE_REGULATOR_ACTIVITY	http://www.broadinstitute.org/gsea/msigdb/cards/GO_PHOSPHATASE_REGULATOR_ACTIVITY	80	0.66244	0.932042	1	1	ANKLE2,ARPP19,B3GAT3,BMP2,BMP2K,CABIN1,CALM1,CALM2,CALM3,CSNK2A1,DMPK,EIF2AK2,ELFN1,ELFN2,ENSA,FRS2,GTF2F1,IGBP1,IGFBP3,LMTK2,MTMR12,PHACTR1,PHACTR2,PHACTR3,PHACTR4,PPME1,PPP1R10,PPP1R11,PPP1R12A,PPP1R12B,PPP1R14A,PPP1R14B,PPP1R14C,PPP1R14D,PPP1R15A,PPP1R16A,PPP1R16B,PPP1R17,PPP1R1A,PPP1R1B,PPP1R1C,PPP1R2,PPP1R26,PPP1R27,PPP1R35,PPP1R36,PPP1R37,PPP1R3B,PPP1R3C,PPP1R7,PPP1R8,PPP1R9B,PPP2R1A,PPP2R1B,PPP2R2A,PPP2R2B,PPP2R2C,PPP2R2D,PPP2R3A,PPP2R4,PPP2R5A,PPP2R5B,PPP2R5C,PPP2R5D,PPP2R5E,PPP4R1,PPP4R2,PPP4R4,PTN,RCAN1,RCAN2,RCAN3,SAG,SBF1,SBF2,SET,SHOC2,TESC,WBP11,ZEB2
GO:REGULATION_OF_PROTEIN_EXIT_FROM_ENDOPLASMIC_RETICULUM	http://www.broadinstitute.org/gsea/msigdb/cards/GO_REGULATION_OF_PROTEIN_EXIT_FROM_ENDOPLASMIC_RETICULUM	18	0.66263	0.932042	1	1	BCAP31,BRSK2,DERL2,DERL3,EDEM1,EDEM2,ERLEC1,GCC2,OS9,SEC16B,SORL1,SVIP,TMEM30A,TMEM30B,UBAC2,UBE2G2,UBE2J1,YOD1
GO:POSITIVE_REGULATION_OF_DNA_DEPENDENT_DNA_REPLICATION	http://www.broadinstitute.org/gsea/msigdb/cards/GO_POSITIVE_REGULATION_OF_DNA_DEPENDENT_DNA_REPLICATION	12	0.6627	0.932042	1	1	ATRX,BMP4,BMP5,BMP6,CDC7,CDK2,DBF4B,E2F7,E2F8,INO80,STOML2,WIZ
GO:RNA_POLYMERASE_ACTIVITY	http://www.broadinstitute.org/gsea/msigdb/cards/GO_RNA_POLYMERASE_ACTIVITY	38	0.66286	0.932042	1	1	CD3EAP,CRCP,MED20,MED21,POLA1,POLR1A,POLR1B,POLR1C,POLR1D,POLR1E,POLR2A,POLR2B,POLR2D,POLR2E,POLR2F,POLR2G,POLR2H,POLR2I,POLR2J,POLR2J2,POLR2K,POLR2L,POLR3A,POLR3B,POLR3D,POLR3E,POLR3F,POLR3G,POLR3H,POLR3K,POLRMT,PRIM1,PRIM2,RPAP1,TERT,TRNT1,TWISTNB,ZNRD1
REACTOME:G_ALPHA_Z_SIGNALLING_EVENTS	http://www.broadinstitute.org/gsea/msigdb/cards/REACTOME_G_ALPHA_Z_SIGNALLING_EVENTS	43	0.66289	0.932042	1	1	ADCY1,ADCY2,ADCY3,ADCY4,ADCY5,ADCY6,ADCY7,ADCY8,ADCY9,ADRA2A,ADRA2B,GNAI1,GNAI2,GNAI3,GNAS,GNAZ,GNB1,GNB2,GNB4,GNB5,GNG10,GNG11,GNG12,GNG13,GNG2,GNG3,GNG4,GNG5,GNG7,GNG8,GNGT1,GNGT2,PRKCA,PRKCB,PRKCD,PRKCE,PRKCG,PRKCH,PRKCQ,RGS17,RGS19,RGS20,RGS4
REACTOME:CONVERSION_FROM_APC_C_CDC20_TO_APC_C_CDH1_IN_LATE_ANAPHASE	http://www.broadinstitute.org/gsea/msigdb/cards/REACTOME_CONVERSION_FROM_APC_C_CDC20_TO_APC_C_CDH1_IN_LATE_ANAPHASE	16	0.66289	0.932042	1	1	ANAPC1,ANAPC10,ANAPC11,ANAPC2,ANAPC4,ANAPC5,ANAPC7,CDC14A,CDC16,CDC20,CDC23,CDC26,CDC27,UBE2C,UBE2D1,UBE2E1
GO:ORGAN_GROWTH	http://www.broadinstitute.org/gsea/msigdb/cards/GO_ORGAN_GROWTH	66	0.66325	0.932167	1	1	ACVR2B,ADRA1A,AGT,AGTR2,BCL2,BMP10,BNC2,C3orf58,CAMK2D,CER1,COL27A1,COMP,CYP19A1,DDR2,DLL1,ESR1,EVC,FGF10,FGF7,FGFR2,FGFR3,FOXC1,FOXC2,GATA4,HEG1,LEP,LEPR,MATN1,MESP1,MMP13,MSX2,MYOCD,NDRG4,NKX2-5,NLGN4X,NOTCH1,NPPA,NPPC,OSTN,PDLIM5,PLAG1,PRKAR1A,PRLR,PSAP,PSAPL1,PTEN,PTPN11,RARA,RARB,RARG,RSPO2,RXRA,S1PR1,SHH,SIRT6,SMAD1,SMAD2,SORBS2,SOX9,SPRY2,STC1,TGFB2,TGFBR2,TGFBR3,THBS3,UBE3A
GO:LYSOPHOSPHOLIPASE_ACTIVITY	http://www.broadinstitute.org/gsea/msigdb/cards/GO_LYSOPHOSPHOLIPASE_ACTIVITY	19	0.6634	0.932167	1	1	ASPG,CLC,ENPP2,LGALS13,LYPLA1,LYPLAL1,MGLL,PLA2G15,PLA2G4A,PLA2G4B,PLA2G4C,PLA2G4D,PLA2G4E,PLA2G4F,PLB1,PLBD1,PNPLA6,PNPLA7,PNPLA8
GO:RAC_PROTEIN_SIGNAL_TRANSDUCTION	http://www.broadinstitute.org/gsea/msigdb/cards/GO_RAC_PROTEIN_SIGNAL_TRANSDUCTION	18	0.66352	0.932167	1	1	ABI2,AIF1,ALS2,BRK1,CDH13,DBNL,ELMO1,EPS8,FARP2,HACE1,NCKAP1,NISCH,PTPLAD1,RHOG,RHOU,TIAM1,WASF1,WASF2
REACTOME:G1_PHASE	http://www.broadinstitute.org/gsea/msigdb/cards/REACTOME_G1_PHASE	34	0.66365	0.932167	1	1	CCND1,CCND2,CCND3,CCNH,CDK4,CDK6,CDK7,CDKN1A,CDKN1B,CDKN2A,CDKN2B,CDKN2C,CDKN2D,CKS1B,CUL1,E2F1,E2F2,E2F3,E2F4,E2F5,MNAT1,PPP2CA,PPP2CB,PPP2R1A,PPP2R1B,PPP2R2A,RB1,RBL1,RBL2,RPS27A,SKP1,SKP2,TFDP1,UBA52
GO:INTERACTION_WITH_SYMBIONT	http://www.broadinstitute.org/gsea/msigdb/cards/GO_INTERACTION_WITH_SYMBIONT	52	0.66366	0.932167	1	1	APCS,APOE,AQP1,AZU1,CAMP,CASP8,CAV2,CCL3,CCL4,CCL5,CCNK,CFL1,CHD1,CTSG,DDB1,EIF2AK4,ELANE,EP300,GPX1,HDAC1,HMGA2,HPN,INPP5K,JUN,LEF1,LTF,MBL2,PARK2,PC,POU2F3,PPIB,PTX3,RAB9A,REST,SMARCA4,SMARCB1,SNW1,SP1,STOM,SUGT1,TAF11,TARDBP,TBC1D20,TFAP4,TREM1,TUSC2,VAPA,VAPB,YTHDC2,ZC3H12A,ZNF502,ZNF639
GO:NEGATIVE_REGULATION_OF_ALPHA_BETA_T_CELL_ACTIVATION	http://www.broadinstitute.org/gsea/msigdb/cards/GO_NEGATIVE_REGULATION_OF_ALPHA_BETA_T_CELL_ACTIVATION	23	0.66383	0.932167	1	1	ANXA1,BCL6,C10orf54,CD300A,FOXP3,GLI3,HFE,HLX,HMGB1,IHH,IL4,IL4R,ITCH,JAK3,LGALS9,LILRB1,RC3H1,SHH,SOCS5,TNFRSF14,TNFSF18,TNFSF4,XCL1
REACTOME:REGULATION_OF_BETA_CELL_DEVELOPMENT	http://www.broadinstitute.org/gsea/msigdb/cards/REACTOME_REGULATION_OF_BETA_CELL_DEVELOPMENT	30	0.66387	0.932167	1	1	AKT1,AKT2,AKT3,FGF10,FOXA2,FOXA3,FOXO1,GCK,HES1,HNF1A,HNF1B,HNF4A,HNF4G,IAPP,INS,INSM1,MAFA,NEUROD1,NEUROG3,NKX2-2,NKX6-1,NR5A2,ONECUT1,ONECUT3,PAX6,PDX1,PKLR,PTF1A,RBPJ,SLC2A2
GO:NUCLEAR_UBIQUITIN_LIGASE_COMPLEX	http://www.broadinstitute.org/gsea/msigdb/cards/GO_NUCLEAR_UBIQUITIN_LIGASE_COMPLEX	39	0.66405	0.932241	1	1	ANAPC1,ANAPC10,ANAPC11,ANAPC13,ANAPC16,ANAPC2,ANAPC4,ANAPC5,ANAPC7,BARD1,BMI1,BRCA1,BRCC3,BRE,BUB1B,CBX2,CBX4,CBX7,CBX8,CDC16,CDC20,CDC23,CDC26,CDC27,CUL7,FZR1,MAD2L2,PCGF2,PCGF6,PHC2,PHC3,RBX1,RING1,RNF2,RNF222,RNF4,RNF7,UBE2C,UBE2S
GO:3_5_CYCLIC_GMP_PHOSPHODIESTERASE_ACTIVITY	http://www.broadinstitute.org/gsea/msigdb/cards/GO_3_5_CYCLIC_GMP_PHOSPHODIESTERASE_ACTIVITY	14	0.66437	0.932512	1	1	PDE10A,PDE11A,PDE1A,PDE1B,PDE2A,PDE3A,PDE3B,PDE5A,PDE6A,PDE6B,PDE6C,PDE6G,PDE6H,PDE9A
GO:LARGE_RIBOSOMAL_SUBUNIT	http://www.broadinstitute.org/gsea/msigdb/cards/GO_LARGE_RIBOSOMAL_SUBUNIT	92	0.66463	0.932582	1	1	C12orf65,FXR2,ICT1,MPV17L2,MRPL1,MRPL10,MRPL11,MRPL12,MRPL13,MRPL15,MRPL16,MRPL17,MRPL19,MRPL2,MRPL21,MRPL22,MRPL23,MRPL27,MRPL28,MRPL3,MRPL32,MRPL33,MRPL36,MRPL41,MRPL43,MRPL46,MRPL47,MRPL49,MRPL51,MRPL52,MRPL55,MRTO4,MTERFD2,NSUN3,NSUN4,RBM3,RPL10,RPL10A,RPL10L,RPL11,RPL12,RPL13,RPL13A,RPL14,RPL15,RPL17,RPL18,RPL18A,RPL19,RPL21,RPL22,RPL22L1,RPL23,RPL23A,RPL24,RPL26,RPL26L1,RPL27,RPL27A,RPL28,RPL29,RPL3,RPL30,RPL31,RPL32,RPL34,RPL35,RPL35A,RPL36,RPL36A,RPL36AL,RPL37,RPL37A,RPL38,RPL39,RPL39L,RPL3L,RPL4,RPL41,RPL5,RPL6,RPL7,RPL7A,RPL7L1,RPL8,RPL9,RPLP0,RPLP1,RPLP2,RSL24D1,UBA52,ZNF622
GO:U2_TYPE_PRESPLICEOSOME	http://www.broadinstitute.org/gsea/msigdb/cards/GO_U2_TYPE_PRESPLICEOSOME	16	0.66505	0.932582	1	1	LSM7,LUC7L,LUC7L2,LUC7L3,PRPF39,PRPF40A,PRPF40B,SF3A1,SF3A2,SF3B1,SNRNP70,SNRPB,SNRPC,SNRPG,SNRPN,U2AF2
REACTOME:RIP_MEDIATED_NFKB_ACTIVATION_VIA_DAI	http://www.broadinstitute.org/gsea/msigdb/cards/REACTOME_RIP_MEDIATED_NFKB_ACTIVATION_VIA_DAI	18	0.66506	0.932582	1	1	AGER,APP,CHUK,HMGB1,IKBKB,IKBKG,NFKB2,NFKBIA,NFKBIB,RELA,RIPK1,RIPK3,S100A12,S100B,SAA1,TICAM1,TLR3,ZBP1
GO:NUCLEIC_ACID_PHOSPHODIESTER_BOND_HYDROLYSIS	http://www.broadinstitute.org/gsea/msigdb/cards/GO_NUCLEIC_ACID_PHOSPHODIESTER_BOND_HYDROLYSIS	230	0.66525	0.932582	1	1	ABT1,AEN,ANG,APEX1,APEX2,APLF,APTX,ASTE1,AZGP1,C11orf80,CASP3,CCRN4L,CECR2,CLP1,CNOT1,CNOT2,CNOT6,CNOT6L,CNOT7,CNOT8,CPSF1,CPSF2,CPSF3,CSTF1,CSTF2,CSTF2T,CSTF3,CUL4A,CUL4B,DBR1,DCLRE1A,DCLRE1B,DCLRE1C,DCP1B,DCP2,DCPS,DDB1,DDB2,DDX1,DFFA,DFFB,DGCR8,DICER1,DIS3,DIS3L,DIS3L2,DNA2,DNASE1,DNASE1L1,DNASE1L2,DNASE1L3,DNASE2,DNASE2B,DROSHA,EDC3,ELAC1,ELAC2,EME1,EME2,ENDOD1,ENDOG,ENDOU,ENDOV,ENPP1,ENPP2,ENPP3,ERCC1,ERCC2,ERCC3,ERCC4,ERCC5,ERI1,ERI2,ERI3,ERN1,ERN2,EXD2,EXD3,EXO1,EXOG,EXOSC10,EXOSC2,EXOSC3,EXOSC5,EXOSC7,EXOSC8,EXOSC9,FAN1,FANCM,FBXO18,FEN1,FOXL2,G3BP1,GEN1,GTF2H1,GTF2H3,GTF2H4,GTF2H5,H1F0,HARBI1,HMGB1,HMGB2,HORMAD1,HRSP12,ISG20,ISG20L2,KIAA0391,KPNA1,KPNB1,MOV10,MRE11A,MRPL44,MUS81,N4BP2,NCBP1,NCBP2,NOB1,NOL9,NOP14,NTHL1,OGG1,PAN2,PAN3,PARN,PARP1,PCF11,PCNA,PDE12,PELO,PGAP1,PLD6,PMS2,PNKP,PNPT1,PNRC2,POLA1,POLD1,POLD2,POLD3,POLD4,POLE,POLG,POLK,POLN,POP1,POP4,POP5,POP7,PPP1R8,PXDNL,RAD1,RAD50,RAD9A,RAD9B,RAG1,RBBP8,RBX1,RCL1,REV3L,REXO1,REXO2,REXO4,RFC1,RFC3,RFC4,RFC5,RNASE1,RNASE11,RNASE2,RNASE3,RNASE4,RNASE6,RNASE7,RNASE8,RNASEH1,RNASEH2A,RNASEH2B,RNASEH2C,RNASEK,RNASEL,RNASET2,RPA1,RPA2,RPA3,RPP14,RPP21,RPP25,RPP30,RPP38,RPP40,RPS21,RPS27A,RPSA,RRP36,RRS1,SETMAR,SLFN14,SLX1A,SLX1B,SMG6,SND1,SPO11,STRA8,TATDN1,TATDN2,TATDN3,TDP1,TDP2,TOE1,TREX1,TREX2,TSEN15,TSEN2,TSEN34,TSEN54,TSN,TUT1,UBA52,UBB,UBC,UTP20,WDR33,WRN,XPA,XRN1,XRN2,ZC3H12A,ZC3H12C,ZC3H12D,ZRANB3
GO:LEUKOCYTE_APOPTOTIC_PROCESS	http://www.broadinstitute.org/gsea/msigdb/cards/GO_LEUKOCYTE_APOPTOTIC_PROCESS	22	0.66576	0.932582	1	1	AKT1,BAK1,BAX,BCL10,BCL2L11,CLC,DFFA,DNAJA3,FAS,FASLG,GLI3,HCAR2,IFNG,IL2RA,IL6,IRF3,PKN1,RIPK1,RPS6,SIVA1,TNFRSF21,TRAF3IP2
REACTOME:PYRUVATE_METABOLISM_AND_CITRIC_ACID_TCA_CYCLE	http://www.broadinstitute.org/gsea/msigdb/cards/REACTOME_PYRUVATE_METABOLISM_AND_CITRIC_ACID_TCA_CYCLE	38	0.66599	0.932582	1	1	ACO2,ADHFE1,BSG,CS,D2HGDH,DLD,DLST,FH,IDH1,IDH2,IDH3A,IDH3B,IDH3G,L2HGDH,LDHA,LDHB,NNT,OGDH,PDHA1,PDHB,PDHX,PDK1,PDK2,PDK3,PDK4,PDP1,PDP2,PDPR,SDHA,SDHB,SDHC,SDHD,SLC16A1,SLC16A3,SLC16A8,SUCLA2,SUCLG1,SUCLG2
GO:90S_PRERIBOSOME	http://www.broadinstitute.org/gsea/msigdb/cards/GO_90S_PRERIBOSOME	22	0.66604	0.932582	1	1	HEATR1,IMP3,IMP4,MPHOSPH10,NOC2L,NOC4L,NOL6,NOP14,PES1,PWP2,RPS7,RPSA,RRP36,RRP7A,SRFBP1,TBL3,UTP18,UTP20,UTP6,WDR12,WDR3,WDR46
GO:MAIN_AXON	http://www.broadinstitute.org/gsea/msigdb/cards/GO_MAIN_AXON	57	0.66621	0.932582	1	1	ADORA1,ANK1,ANK3,APBB1,APP,BIN1,CAMK2D,CCK,CNTN2,CNTNAP1,CNTNAP2,CRH,CRHBP,CRHR2,DAG1,DAGLA,DLG1,DLG2,DLG4,DNM1,EPB41L3,ERMN,GABBR1,KCNA1,KCNA2,KCNAB1,KCNAB2,KCNC2,KCNH1,KCNJ11,KCNQ2,KCNQ3,KIF13B,LRRC7,MAG,MAPK8IP3,MBP,MYO1D,MYOC,NFASC,NRCAM,NRG1,PARD3,ROBO2,SCN1A,SCN1B,SCN2A,SCN8A,SIRT2,SLC1A2,SPOCK1,SPTBN1,SPTBN4,TIAM1,TNFRSF1B,TUBB4A,UCN
GO:PORE_COMPLEX	http://www.broadinstitute.org/gsea/msigdb/cards/GO_PORE_COMPLEX	17	0.66623	0.932582	1	1	BAK1,BAX,BCL2,C5,C6,C7,C8A,C8B,C8G,C9,CD34,NUP62,TOMM40,TOMM40L,VDAC1,VDAC2,VDAC3
GO:CYCLIN_DEPENDENT_PROTEIN_SERINE_THREONINE_KINASE_REGULATOR_ACTIVITY	http://www.broadinstitute.org/gsea/msigdb/cards/GO_CYCLIN_DEPENDENT_PROTEIN_SERINE_THREONINE_KINASE_REGULATOR_ACTIVITY	27	0.66624	0.932582	1	1	CASP3,CCNC,CCND1,CCNE1,CCNE2,CCNH,CCNK,CCNL1,CCNL2,CCNT1,CCNT2,CCNY,CDK4,CDKN1A,CDKN1B,CDKN1C,CDKN2A,CDKN2B,CDKN2C,CDKN2D,CKS1B,CKS2,FAM58A,HEXIM1,HEXIM2,INCA1,KAT2B
GO:INTERLEUKIN_1_RECEPTOR_BINDING	http://www.broadinstitute.org/gsea/msigdb/cards/GO_INTERLEUKIN_1_RECEPTOR_BINDING	16	0.66646	0.932582	1	1	ERAP1,IL1A,IL1B,IL1F10,IL1RAP,IL1RN,IL36A,IL36B,IL36G,IL36RN,IL37,IRAK4,TLR5,TLR9,TOLLIP,TRIP6
GO:OXIDOREDUCTASE_ACTIVITY_ACTING_ON_PEROXIDE_AS_ACCEPTOR	http://www.broadinstitute.org/gsea/msigdb/cards/GO_OXIDOREDUCTASE_ACTIVITY_ACTING_ON_PEROXIDE_AS_ACCEPTOR	42	0.66647	0.932582	1	1	ALOX5AP,CAT,CLIC2,CYGB,DUOX1,DUOX2,EPX,GPX1,GPX2,GPX3,GPX4,GPX5,GPX6,GPX7,GPX8,GSTK1,GSTT1,GSTZ1,HBA1,HBA2,HBB,IPCEF1,IYD,LPO,LTC4S,MGST1,MGST2,MGST3,MPO,PARK7,PRDX1,PRDX2,PRDX3,PRDX4,PRDX5,PRDX6,PTGS1,PTGS2,PXDN,PXDNL,TPO,TXNDC17
GO:SULFATE_TRANSMEMBRANE_TRANSPORTER_ACTIVITY	http://www.broadinstitute.org/gsea/msigdb/cards/GO_SULFATE_TRANSMEMBRANE_TRANSPORTER_ACTIVITY	13	0.66654	0.932582	1	1	SLC13A1,SLC13A4,SLC26A1,SLC26A10,SLC26A11,SLC26A2,SLC26A3,SLC26A4,SLC26A5,SLC26A6,SLC26A7,SLC26A8,SLC26A9
GO:FATTY_ACID_HOMEOSTASIS	http://www.broadinstitute.org/gsea/msigdb/cards/GO_FATTY_ACID_HOMEOSTASIS	10	0.66656	0.932582	1	1	APOE,DGAT2,GOT1,GPAM,INS,POLD1,PRKAA1,PRKAA2,SIRT1,XBP1
GO:ACUTE_PHASE_RESPONSE	http://www.broadinstitute.org/gsea/msigdb/cards/GO_ACUTE_PHASE_RESPONSE	42	0.6667	0.932582	1	1	AHSG,APCS,APOL2,ASS1,CEBPB,CRP,EPO,F2,F8,FGA,FN1,HFE,HIF1A,HNRNPK,HP,IL1A,IL1B,IL1RN,IL22,IL6,IL6R,INS,ITIH4,LBP,MBL2,MRGPRX1,ORM1,ORM2,PLSCR1,REG3A,REG3G,SAA1,SAA2,SAA4,SERPINA1,SERPINA3,SERPINF2,SIGIRR,STAT3,STAT5B,TFRC,UGT1A1
GO:REGULATION_OF_TRANSMEMBRANE_RECEPTOR_PROTEIN_SERINE_THREONINE_KINASE_SIGNALING_PATHWAY	http://www.broadinstitute.org/gsea/msigdb/cards/GO_REGULATION_OF_TRANSMEMBRANE_RECEPTOR_PROTEIN_SERINE_THREONINE_KINASE_SIGNALING_PATHWAY	198	0.66672	0.932582	1	1	ABL1,ACVR1,ACVR1B,ACVR2A,ACVR2B,ACVRL1,ADAM17,ADAMTSL2,ASPN,BAMBI,BCL9L,BMP1,BMP10,BMP15,BMP2,BMP3,BMP4,BMP5,BMP6,BMP7,BMP8A,BMP8B,BMPER,BMPR1A,BMPR2,C10orf54,CAV1,CAV2,CAV3,CD109,CDKN1C,CDKN2B,CER1,CHRD,CHRDL1,CHST11,CIDEA,CITED1,CITED2,CRB2,CSNK2B,CTDSPL2,CYR61,DAB2,DACT1,DACT2,DAND5,DKK1,DKK3,DMRT1,DNM2,EID2,ENG,FAM89B,FBN1,FBN2,FBXL15,FGF10,FGF9,FKBP1A,FKBP8,FLCN,FOLR1,FOXD1,FST,FSTL3,FURIN,FZD1,GATA4,GATA6,GDF1,GDF11,GDF15,GDF5,GDF6,GDF7,GDF9,GIPC1,GLG1,GPC3,GREM1,GREM2,HES1,HES5,HFE,HIPK2,HSPA5,HTRA1,HTRA3,HTRA4,IL17F,ILK,ING2,INHA,INHBA,INHBB,INHBC,INHBE,ITGA3,ITGA8,LEFTY1,LEFTY2,LEMD3,LRG1,LTBP1,LTBP4,MAGI2,MECOM,MEN1,MSTN,MSX1,MSX2,MTMR4,MYOCD,NBL1,NEO1,NKX2-1,NODAL,NOG,NOTCH1,NOV,NPNT,ONECUT1,ONECUT2,PARP1,PBLD,PCSK6,PDPK1,PEG10,PIN1,PMEPA1,POU5F1,PPM1A,PRDM16,RASL11B,RBPJ,RBPMS,RNF165,RPS27A,SDCBP,SFRP1,SFRP2,SHH,SIRT1,SKI,SKIL,SKOR1,SKOR2,SMAD2,SMAD3,SMAD4,SMAD6,SMAD7,SMURF1,SMURF2,SNW1,SNX25,SNX6,SOST,SOSTDC1,SOX11,SPG20,STK11,STRAP,STUB1,SULF1,SYNJ2BP,TBX20,TFAP2B,TGFB1,TGFB1I1,TGFB2,TGFB3,TGFBR1,TGFBR2,TGFBR3,THBS1,TMPRSS6,TOB1,TRIM33,TTK,TWSG1,UBA52,UBB,UBC,UBE2O,VASN,VWC2,VWC2L,WNT1,WNT5A,WWTR1,XIAP,ZC3H3,ZEB1,ZNF423,ZNF451,ZNF703
GO:MALE_SEX_DETERMINATION	http://www.broadinstitute.org/gsea/msigdb/cards/GO_MALE_SEX_DETERMINATION	12	0.66687	0.932582	1	1	DHH,DMRT1,FGF9,GNRH1,INSR,INSRR,MAP3K4,NR0B1,PTGDR,SF1,SIX4,SOX9
GO:ACETYLGLUCOSAMINYLTRANSFERASE_ACTIVITY	http://www.broadinstitute.org/gsea/msigdb/cards/GO_ACETYLGLUCOSAMINYLTRANSFERASE_ACTIVITY	45	0.66713	0.932582	1	1	A4GNT,ALG13,ALG14,B3GALNT2,B3GNT1,B3GNT2,B3GNT3,B3GNT4,B3GNT5,B3GNT7,B3GNT8,CCDC126,EXT1,EXT2,EXTL1,EXTL2,EXTL3,GCNT1,GCNT2,GCNT4,GCNT6,GCNT7,HEXA,HEXB,LARGE,LFNG,MFNG,MGAT1,MGAT2,MGAT3,MGAT4A,MGAT4B,MGAT4C,MGAT5,MGAT5B,OGT,PIGA,PIGC,PIGH,PIGP,PIGQ,POMGNT1,RFNG,XYLT1,XYLT2
KEGG:SPHINGOLIPID_METABOLISM	http://www.broadinstitute.org/gsea/msigdb/cards/KEGG_SPHINGOLIPID_METABOLISM	38	0.66723	0.932582	1	1	ACER1,ACER2,ACER3,ARSA,ASAH1,ASAH2,B4GALT6,CERK,DEGS1,DEGS2,GAL3ST1,GALC,GBA,GLA,GLB1,KDSR,NEU1,NEU2,NEU3,NEU4,PPAP2A,PPAP2B,PPAP2C,SGMS1,SGMS2,SGPL1,SGPP1,SGPP2,SMPD1,SMPD2,SMPD3,SMPD4,SPHK1,SPHK2,SPTLC1,SPTLC2,UGCG,UGT8
GO:PLATELET_DENSE_GRANULE_LUMEN	http://www.broadinstitute.org/gsea/msigdb/cards/GO_PLATELET_DENSE_GRANULE_LUMEN	14	0.66725	0.932582	1	1	APOH,CDC37L1,CLEC3B,CTSW,ECM1,FAM3C,ITIH3,ITIH4,LGALS3BP,RARRES2,SEPP1,SERPINA4,SPP2,TIMP3
GO:PALATE_DEVELOPMENT	http://www.broadinstitute.org/gsea/msigdb/cards/GO_PALATE_DEVELOPMENT	85	0.6675	0.932582	1	1	ACVR2B,ALX1,ALX4,ANP32B,ARID5B,ASPH,BBS7,BCOR,BMPR1A,BNC2,C5orf42,CHD7,CLDN5,COL11A2,COL2A1,CSRNP1,DHRS3,DLG1,DLX5,DLX6,EPHB2,EPHB3,FOXE1,FOXF2,FRAS1,FZD1,FZD2,GABRB3,GDF11,GLI3,HAND2,IFT172,INHBA,INSIG1,INSIG2,JAG2,LEF1,LRP6,MEF2C,MEOX2,MMP25,MSC,MSX1,NPRL3,OSR1,OSR2,PAK1IP1,PKDCC,PLEKHA1,PRDM16,PRRX1,PYGO2,SATB2,SGPL1,SHH,SKI,SMAD2,SMAD4,SNAI1,SNAI2,SOS1,SOX11,SUMO1,TBX1,TBX2,TBX3,TCF21,TFAP2A,TGFB3,TGFBR1,TGFBR2,TGFBR3,TIPARP,TSHZ1,TWIST1,VAX1,WDPCP,WFIKKN1,WFIKKN2,WNT11,WNT3A,WNT5A,WNT7A,WNT8A,WNT9B
GO:POSITIVE_REGULATION_OF_NEUROTRANSMITTER_SECRETION	http://www.broadinstitute.org/gsea/msigdb/cards/GO_POSITIVE_REGULATION_OF_NEUROTRANSMITTER_SECRETION	10	0.66757	0.932582	1	1	DTNBP1,NLGN1,PTGER4,RAB3GAP1,SNCA,SPHK1,STX1B,TACR2,UNC13A,UNC13B
GO:DNA_DEALKYLATION	http://www.broadinstitute.org/gsea/msigdb/cards/GO_DNA_DEALKYLATION	18	0.66758	0.932582	1	1	ALKBH1,ALKBH2,ALKBH3,APEX1,APOBEC2,APOBEC3A,APOBEC3C,APOBEC3F,ASCC1,ASCC2,ASCC3,FTO,MGMT,MPG,TDG,TET1,TET2,TET3
GO:NUCLEOBASE_CONTAINING_SMALL_MOLECULE_INTERCONVERSION	http://www.broadinstitute.org/gsea/msigdb/cards/GO_NUCLEOBASE_CONTAINING_SMALL_MOLECULE_INTERCONVERSION	21	0.66759	0.932582	1	1	AK1,AK2,AK4,AK5,AK7,AK8,CMPK1,CTPS2,DTYMK,GLRX,GSR,GUK1,NME1,NME2,NME4,NUDT13,RRM1,RRM2,RRM2B,TXN,TXNRD1
REACTOME:RECEPTOR_LIGAND_BINDING_INITIATES_THE_SECOND_PROTEOLYTIC_CLEAVAGE_OF_NOTCH_RECEPTOR	http://www.broadinstitute.org/gsea/msigdb/cards/REACTOME_RECEPTOR_LIGAND_BINDING_INITIATES_THE_SECOND_PROTEOLYTIC_CLEAVAGE_OF_NOTCH_RECEPTOR	10	0.66767	0.932582	1	1	ADAM17,DLL1,DLL4,JAG1,JAG2,NOTCH2,NOTCH3,NOTCH4,RPS27A,UBA52
GO:SKELETAL_MUSCLE_CELL_DIFFERENTIATION	http://www.broadinstitute.org/gsea/msigdb/cards/GO_SKELETAL_MUSCLE_CELL_DIFFERENTIATION	50	0.66803	0.932582	1	1	ANKRD1,ANKRD2,ANKRD33,ASB2,ATF3,BCL9L,BTG2,CDON,COPS2,DMRTA2,EEF2,EGR1,EGR2,EMD,EOMES,FOS,FOXN2,GTF3C5,HEYL,HIVEP3,HLF,HMG20B,KLF5,LEMD2,MAFF,MEF2C,MEF2D,MEGF10,MYF5,MYF6,MYLK2,MYOD1,MYOG,NGFR,NOTCH1,NUPR1,PAX5,PAX7,PHOX2B,PLAGL1,RB1,SAP30,SEPN1,SIX4,SMYD1,SOX11,SOX8,VAX1,WNT3A,ZNF689
REACTOME:LATENT_INFECTION_OF_HOMO_SAPIENS_WITH_MYCOBACTERIUM_TUBERCULOSIS	http://www.broadinstitute.org/gsea/msigdb/cards/REACTOME_LATENT_INFECTION_OF_HOMO_SAPIENS_WITH_MYCOBACTERIUM_TUBERCULOSIS	30	0.66807	0.932582	1	1	ATP6V0A2,ATP6V0A4,ATP6V0B,ATP6V0C,ATP6V0D1,ATP6V0D2,ATP6V0E1,ATP6V1A,ATP6V1B2,ATP6V1C1,ATP6V1C2,ATP6V1D,ATP6V1E1,ATP6V1E2,ATP6V1F,ATP6V1G1,ATP6V1G2,ATP6V1G3,ATP6V1H,CAMP,CYBA,CYBB,LTF,NCF2,NCF4,NOS1,NOS2,NOS3,SLC11A1,TCIRG1
GO:NEGATIVE_REGULATION_OF_PROTEIN_SERINE_THREONINE_KINASE_ACTIVITY	http://www.broadinstitute.org/gsea/msigdb/cards/GO_NEGATIVE_REGULATION_OF_PROTEIN_SERINE_THREONINE_KINASE_ACTIVITY	124	0.66811	0.932582	1	1	ABL1,ADIPOQ,AIDA,ANAPC10,APC,APOE,BMP4,BMP7,C2orf40,CASP3,CAV1,CAV3,CBLC,CD300A,CDK5RAP1,CDK5RAP3,CDKN1A,CDKN1B,CDKN1C,CDKN2A,CDKN2B,CDKN2C,CDKN2D,CEBPA,CHORDC1,CIB1,CUL3,DAB2IP,DNAJA1,DUSP1,DUSP10,DUSP14,DUSP16,DUSP18,DUSP19,DUSP2,DUSP21,DUSP3,DUSP4,DUSP5,DUSP6,DUSP7,DUSP8,DUSP9,FBXO31,FBXO7,GBA,GPS1,GPS2,GSK3B,GSTP1,H2AFY,HEXIM1,HEXIM2,HHEX,HIPK3,HMGCR,HSPB1,HYAL2,IL1B,INCA1,INPP5K,IRAK3,KAT2B,LATS1,LATS2,LAX1,LRP5,LRP6,LYN,MAPK7,MAPK8IP1,MBIP,MEN1,MYOCD,NF1,NR2F2,NUP62,PAQR3,PDCD4,PKIA,PKIB,PKIG,PLK1,PPP1R1B,PPP2CA,PPP2R1A,PRKAG2,PRKAR1A,PRKAR1B,PRKAR2A,PRKAR2B,PRKCD,PTEN,PTPN1,PTPN22,PTPN5,PTPRJ,PYCARD,RGS14,RGS2,RGS3,RGS4,SERPINB3,SFN,SFRP1,SFRP2,SIRT1,SMPD1,SORL1,SPRED1,SPRED2,SPRY1,SPRY2,STK38,TFAP4,TNFAIP3,TP73,UBE2C,UCHL1,WEE2,WNK1,YWHAG,ZNF675
GO:ORGANOPHOSPHATE_METABOLIC_PROCESS	http://www.broadinstitute.org/gsea/msigdb/cards/GO_ORGANOPHOSPHATE_METABOLIC_PROCESS	837	0.66814	0.932582	1	1	ABHD12,ABHD14B,ABHD3,ABHD4,ABHD5,ABHD6,ACACA,ACACB,ACHE,ACOT7,ACPP,ADA,ADAL,ADCY1,ADCY10,ADCY2,ADCY3,ADCY4,ADCY5,ADCY6,ADCY7,ADCY8,ADCY9,ADCYAP1,ADK,ADM,ADORA2A,ADPGK,ADSL,ADSS,ADSSL1,AFMID,AGPAT1,AGPAT2,AGPAT3,AGPAT4,AGPAT5,AGPAT6,AGPAT9,AK1,AK2,AK3,AK4,AK5,AK7,AK8,AKR1A1,ALDH1A1,ALDH5A1,ALDOA,ALDOB,ALDOC,ALG5,ALOX15,AMPD1,AMPD2,AMPD3,ANGPTL3,APOA1,APOA2,APOA4,APOA5,APRT,AQP1,ARF1,ARF3,ASPDH,ATIC,ATM,ATP1A2,ATP1B1,ATP2B2,ATP5A1,ATP5B,ATP5C1,ATP5D,ATP5E,ATP5EP2,ATP5F1,ATP5G1,ATP5G2,ATP5G3,ATP5H,ATP5I,ATP5J,ATP5J2,ATP5L,ATP5L2,ATP5O,ATP5S,ATP6V0A1,ATP6V0A2,ATP6V0A4,ATP6V1A,ATP6V1B2,BAD,BPGM,BPNT1,BTC,C11orf83,C12orf5,CACNB4,CAD,CALCRL,CALM1,CALM2,CALM3,CARD11,CASK,CAT,CD19,CD28,CD80,CD86,CDIPT,CDS1,CDS2,CECR5,CEPT1,CHAT,CHCHD10,CHKA,CHKB,CHPT1,CKM,CLN3,CLN8,CMPK1,CMPK2,COASY,COX10,COX15,COX4I1,COX4I2,COX5A,COX5B,COX6A1,COX6B1,COX6C,COX7A2L,COX7B,COX7C,COX8A,COX8C,CPNE1,CPNE3,CPNE6,CPNE7,CPS1,CRLS1,CROT,CRYL1,CSF1R,CTNS,CTPS2,CWH43,CYB5R4,CYC1,CYCS,DAK,DBI,DCAKD,DCK,DCTD,DCTPP1,DCXR,DDHD1,DDHD2,DERA,DGKE,DGUOK,DHDDS,DHFR,DHFRL1,DHODH,DHTKD1,DLD,DLG1,DLG2,DLG3,DLG4,DLST,DOLK,DOLPP1,DPM1,DPM2,DPM3,DRD2,DTYMK,DUT,EFR3A,EFR3B,EGF,EGFR,ENO1,ENO3,ENO4,ENPP1,ENPP2,ENPP3,ENPP6,ENTPD2,ENTPD3,ENTPD4,ENTPD5,ENTPD8,EPT1,ERBB2,ERBB3,ERBB4,EREG,ERH,ETNK1,ETNK2,FABP5,FADS1,FAM126A,FAR1,FBP1,FDFT1,FDPS,FGF1,FGF10,FGF16,FGF17,FGF18,FGF19,FGF2,FGF20,FGF22,FGF23,FGF4,FGF5,FGF6,FGF7,FGF8,FGF9,FGFR1,FGFR2,FGFR3,FGFR4,FHIT,FIG4,FIGNL1,FITM1,FITM2,FLAD1,FMO1,FMO2,FRS2,FXN,FYN,G6PC,G6PC2,G6PC3,G6PD,GAB1,GALK1,GALR2,GAPDH,GAPDHS,GARS,GART,GATA6,GBAS,GCH1,GCK,GDA,GDE1,GFPT1,GFPT2,GGPS1,GK,GK2,GLYCTK,GMPR,GMPR2,GMPS,GNAI3,GNPAT,GPAA1,GPAM,GPAT2,GPCPD1,GPD1,GPD1L,GPD2,GPHN,GPI,GPLD1,GPX1,GPX4,GRB2,GUCA2B,GUCY1A2,GUCY1A3,GUCY1B3,GUCY2C,GUCY2D,GUCY2F,GUK1,H6PD,HAAO,HADHA,HADHB,HBEGF,HDDC3,HDHD1,HEXB,HINT1,HK1,HK2,HK3,HKDC1,HMGCR,HPRT1,HRASLS5,HSPA1A,HSPA1B,HSPA8,HTR2B,HTR2C,IDH1,IDH3B,IDH3G,IDI1,IDI2,IMPA1,IMPA2,IMPAD1,IMPDH1,IMPDH2,INPP1,INPP4A,INPP4B,INPP5A,INPP5B,INPP5D,INPP5E,INPP5F,INPP5J,INPP5K,INPPL1,IP6K1,IP6K2,IP6K3,IPMK,IPPK,IRS1,IRS2,ISYNA1,ITPA,ITPK1,ITPKA,ITPKB,ITPKC,KARS,KCNAB2,KHK,KIT,KITLG,KL,KLB,KMO,KYNU,LCAT,LCK,LCLAT1,LDHA,LDHB,LDHC,LGALS13,LHPP,LIPG,LPCAT1,LPCAT4,LPGAT1,LPIN1,LPIN2,LPIN3,LPL,LRRK2,MAGI3,MB21D1,MBD4,MBOAT1,MBOAT2,MBOAT7,MCCC2,MCEE,MDH1,ME1,MECP2,MINPP1,MLYCD,MOCOS,MOCS1,MOCS2,MOCS3,MPG,MPI,MPP1,MPP2,MPP3,MPPE1,MSH2,MTHFD1,MTHFD2L,MTM1,MTMR1,MTMR14,MTMR2,MTMR3,MTMR4,MTMR6,MTMR7,MTMR8,MUTYH,MVD,MVK,MYH3,MYH4,MYH6,MYH7,MYH8,NADK,NADSYN1,NAMPT,NAPEPLD,NAPRT1,NDUFA1,NDUFA10,NDUFA11,NDUFA12,NDUFA13,NDUFA2,NDUFA4,NDUFA5,NDUFA6,NDUFA7,NDUFA8,NDUFA9,NDUFAB1,NDUFAF1,NDUFB1,NDUFB10,NDUFB11,NDUFB2,NDUFB3,NDUFB4,NDUFB5,NDUFB6,NDUFB7,NDUFB8,NDUFB9,NDUFC1,NDUFC2,NDUFC2-KCTD14,NDUFS1,NDUFS2,NDUFS3,NDUFS4,NDUFS5,NDUFS6,NDUFS7,NDUFS8,NDUFV1,NDUFV2,NDUFV3,NEIL1,NEIL2,NFS1,NKX2-1,NME1,NME2,NME3,NME4,NME5,NME6,NME7,NME9,NMNAT1,NMNAT2,NMNAT3,NNT,NOX1,NPPA,NPPB,NPPC,NPR1,NPR2,NPR3,NRG1,NRG2,NRG4,NT5C,NT5C1A,NT5C1B,NT5C2,NT5E,NT5M,NTHL1,NTSR1,NUDT1,NUDT10,NUDT11,NUDT12,NUDT15,NUDT16,NUDT18,NUDT3,NUDT4,NUDT5,NUDT7,NUDT9,NUS1,OAS1,OAS2,OCRL,OGDH,OGDHL,OGG1,OLA1,PAFAH1B1,PAICS,PANK1,PANK2,PANK3,PANK4,PAPSS1,PAPSS2,PCSK9,PCYT1A,PCYT1B,PCYT2,PDE10A,PDE11A,PDE1B,PDE2A,PDE3A,PDE3B,PDE4A,PDE4B,PDE4C,PDE4D,PDE5A,PDE6A,PDE6B,PDE7A,PDE7B,PDE8A,PDE8B,PDE9A,PDGFA,PDGFB,PDGFRA,PDGFRB,PDHA1,PDHB,PDHX,PDXK,PDXP,PEMT,PFAS,PFKFB1,PFKFB2,PFKFB3,PFKFB4,PFKL,PFKM,PFKP,PGAM1,PGAM2,PGAM4,PGAP1,PGAP2,PGAP3,PGD,PGK1,PGK2,PGLS,PGM1,PGM2,PGM3,PGP,PGS1,PHEX,PHOSPHO1,PI4K2A,PI4K2B,PI4KA,PI4KB,PIGA,PIGB,PIGC,PIGF,PIGG,PIGH,PIGK,PIGL,PIGM,PIGN,PIGO,PIGP,PIGQ,PIGS,PIGT,PIGU,PIGV,PIGW,PIGX,PIGY,PIGZ,PIK3C2A,PIK3C2B,PIK3C2G,PIK3C3,PIK3CA,PIK3CB,PIK3CD,PIK3CG,PIK3R1,PIK3R2,PIK3R3,PIK3R4,PIK3R5,PIK3R6,PIKFYVE,PIP4K2A,PIP4K2B,PIP4K2C,PIP5K1A,PIP5K1B,PIP5K1C,PIP5KL1,PISD,PITPNM3,PKLR,PLA1A,PLA2G10,PLA2G12A,PLA2G15,PLA2G16,PLA2G1B,PLA2G2A,PLA2G2D,PLA2G2E,PLA2G2F,PLA2G3,PLA2G4A,PLA2G4B,PLA2G4C,PLA2G4D,PLA2G4E,PLA2G4F,PLA2G5,PLA2G6,PLAA,PLAUR,PLB1,PLBD1,PLCB1,PLCB2,PLCB3,PLCB4,PLCD1,PLCD3,PLCD4,PLCE1,PLCG1,PLCG2,PLCH1,PLCH2,PLCZ1,PLD1,PLD2,PLD4,PLD6,PLEK,PLSCR1,PMPCB,PMVK,PNKP,PNP,PNPLA6,PNPLA8,PNPO,PON1,PPAP2A,PPAP2B,PPAP2C,PPAPDC1A,PPAPDC1B,PPARD,PPAT,PPCDC,PPCS,PPIP5K1,PRDX5,PRKAG2,PRPS1,PRPS1L1,PRPS2,PRPSAP1,PRPSAP2,PRTFDC1,PTAFR,PTDSS1,PTDSS2,PTEN,PTH,PTHLH,PTPMT1,PTPN11,PTPRQ,PYGL,QPRT,RAD50,RAMP2,RARRES3,REXO2,RFK,RHOQ,RNASEH2B,RORA,RPE,RPIA,RRM1,RRM2,RRM2B,SACM1L,SAMD8,SAMHD1,SCP2,SDHAF2,SDHC,SERAC1,SERINC1,SERINC2,SERINC3,SERINC4,SERINC5,SGMS1,SGMS2,SGPP1,SH3YL1,SHMT1,SHPK,SLC25A13,SLC25A25,SLC26A1,SLC26A2,SLC27A1,SLC35B2,SLC35B3,SLC44A1,SLC44A2,SLC44A3,SLC44A4,SLC44A5,SMARCAD1,SMG1,SMPD1,SMPD2,SMPD3,SMPD4,SMPDL3A,SMPDL3B,SMUG1,SNCA,SORD,SPHK2,SPTLC1,SPTLC2,SRD5A3,STOML2,SUCLG1,SULT1A1,SULT1A2,SULT1A3,SULT1B1,SULT1C2,SULT1C4,SULT1E1,SULT2A1,SULT2B1,SULT4A1,SURF1,SYNJ1,SYNJ2,TAAR1,TALDO1,TAMM41,TAZ,TBPL1,TCIRG1,TDG,TGFB1,THEM5,THTPA,TJP2,TK1,TK2,TLR9,TMEM150A,TMEM55A,TMEM55B,TP53I3,TPK1,TPTE2,TRAT1,TTC7B,TYMP,TYMS,UCK1,UCK2,UCKL1,UCN2,UGP2,UMPS,UNG,UPP1,UPP2,UPRT,UQCR10,UQCR11,UQCRB,UQCRC1,UQCRC2,UQCRFS1,UQCRH,UQCRQ,VAC14,VAV1,VCP,XDH,XYLB
GO:POSITIVE_REGULATION_OF_MUSCLE_CONTRACTION	http://www.broadinstitute.org/gsea/msigdb/cards/GO_POSITIVE_REGULATION_OF_MUSCLE_CONTRACTION	43	0.66824	0.932582	1	1	ABAT,ACE2,ADA,ADRA1A,ADRA1B,ADRA1D,ATP1A1,ATP2A1,CHGA,CHRM3,CTGF,CTTN,EDN1,EDN2,F2R,GSTO1,HSP90AA1,ITGA2,KCNQ1,MYOCD,NMU,NOS1AP,NPNT,NPPA,NPY2R,OXT,OXTR,PAWR,PROK2,PTAFR,PTGER3,PTGS1,PTGS2,RGS2,RNF207,SPHK1,SRF,TACR1,TACR2,TACR3,TBXA2R,TRPM4,UCN
GO:RESPONSE_TO_PAIN	http://www.broadinstitute.org/gsea/msigdb/cards/GO_RESPONSE_TO_PAIN	27	0.6684	0.932627	1	1	CACNA1A,CACNA1B,COMT,CRH,DBH,EDNRB,GCH1,GIT2,GJA4,NMUR2,NTRK1,OSM,P2RX2,P2RX3,PIRT,PRKCG,RELN,RET,SCN9A,TAC1,TACR1,THBS1,THBS4,TRPA1,TSPO,UCN,VWA1
GO:ANTEROGRADE_AXONAL_TRANSPORT	http://www.broadinstitute.org/gsea/msigdb/cards/GO_ANTEROGRADE_AXONAL_TRANSPORT	21	0.66857	0.932687	1	1	AP3B1,AP3B2,AP3D1,AP3M1,AP3M2,AP3S1,AP3S2,BLOC1S1,BLOC1S2,BLOC1S3,DTNBP1,HAP1,KIF1A,KIF1B,KIF3B,KIF4A,RAB21,SNAPIN,SOD1,SPAST,SPG7
REACTOME:OTHER_SEMAPHORIN_INTERACTIONS	http://www.broadinstitute.org/gsea/msigdb/cards/REACTOME_OTHER_SEMAPHORIN_INTERACTIONS	15	0.66885	0.9329	1	1	ITGA1,ITGB1,PLXNA1,PLXNA2,PLXNB3,PLXNC1,PLXND1,SEMA3E,SEMA4A,SEMA5A,SEMA6A,SEMA6D,SEMA7A,TREM2,TYROBP
GO:POSITIVE_REGULATION_OF_STRIATED_MUSCLE_CELL_DIFFERENTIATION	http://www.broadinstitute.org/gsea/msigdb/cards/GO_POSITIVE_REGULATION_OF_STRIATED_MUSCLE_CELL_DIFFERENTIATION	52	0.66905	0.932981	1	1	AKAP6,BCL2,BMP10,BMP4,CAV3,CD53,CXCL9,CYP26B1,DDX39B,EDN1,EFNB2,EHD1,EHD2,EP300,FLOT1,FLT3LG,GDF15,GREM1,HOPX,IL4,IL4R,MAML1,MAMSTR,MAPK14,MEF2C,MESP1,MMP14,MORF4L2,MTOR,MYF5,MYF6,MYLK3,MYOCD,MYOD1,MYOG,NEK5,NEU2,NFATC2,NRG1,PIN1,PROX1,RBPJ,SCGB3A1,SHH,SHOX2,SMYD1,TBX1,TGFB1,THRA,TNFSF14,TRIM32,WNT3A
GO:CARDIAC_LEFT_VENTRICLE_MORPHOGENESIS	http://www.broadinstitute.org/gsea/msigdb/cards/GO_CARDIAC_LEFT_VENTRICLE_MORPHOGENESIS	12	0.66918	0.932981	1	1	CPE,FOXF1,GSK3A,HAND1,HEY2,NOTCH1,NPY2R,NPY5R,RBPJ,RYR2,SFRP2,TBX5
REACTOME:REGULATION_OF_ORNITHINE_DECARBOXYLASE_ODC	http://www.broadinstitute.org/gsea/msigdb/cards/REACTOME_REGULATION_OF_ORNITHINE_DECARBOXYLASE_ODC	48	0.66929	0.932981	1	1	AZIN1,NQO1,OAZ1,OAZ2,OAZ3,ODC1,PSMA1,PSMA2,PSMA3,PSMA4,PSMA5,PSMA6,PSMA7,PSMA8,PSMB1,PSMB10,PSMB2,PSMB3,PSMB4,PSMB5,PSMB6,PSMB7,PSMB8,PSMB9,PSMC1,PSMC2,PSMC3,PSMC4,PSMC5,PSMC6,PSMD1,PSMD10,PSMD11,PSMD12,PSMD13,PSMD14,PSMD2,PSMD3,PSMD4,PSMD5,PSMD6,PSMD7,PSMD8,PSMD9,PSME1,PSME2,PSME4,PSMF1
GO:DICARBOXYLIC_ACID_CATABOLIC_PROCESS	http://www.broadinstitute.org/gsea/msigdb/cards/GO_DICARBOXYLIC_ACID_CATABOLIC_PROCESS	16	0.66943	0.932998	1	1	ACOT4,ACOT8,ACSF3,ALDH1L1,ALDH1L2,ASPA,DDO,GAD1,GAD2,GLUD1,GLUD2,GLUL,GOT1,GOT2,MTHFS,QPRT
PID:INTEGRIN5_PATHWAY	http://www.broadinstitute.org/gsea/msigdb/cards/PID_INTEGRIN5_PATHWAY	16	0.67025	0.933963	1	1	CYR61,EDIL3,FBN1,FN1,ITGA4,ITGAV,ITGB5,ITGB6,ITGB7,ITGB8,MADCAM1,PLAU,PLAUR,SDC1,TGFBR1,VCAM1
GO:LOCALIZATION_WITHIN_MEMBRANE	http://www.broadinstitute.org/gsea/msigdb/cards/GO_LOCALIZATION_WITHIN_MEMBRANE	117	0.67079	0.934412	1	1	AGRN,ANKRD28,APOE,AREG,ATP1B1,BET1,CACNA1A,CD2,CD59,CDH13,CDH2,CDK5,CLIP1,CNIH2,CNIH3,COL7A1,COLQ,CSNK1D,CTSC,CTSZ,CUL3,DLG1,DLG2,DLG3,DLG4,DNAJA3,DOCK2,DVL1,ETV5,F5,F8,FLNA,FNTA,FOLR1,GLRB,GOLGA2,GORASP1,GOSR2,GPHN,GRIA1,GRIK2,GRIK5,IFT122,ITGA4,ITGAL,ITGB1,ITGB1BP1,ITGB2,ITGB7,KLHL12,LMAN1,LRP4,MADCAM1,MAGI2,MAL,MCFD2,MUSK,NAPA,NLGN1,NRXN1,NRXN2,NSF,PICK1,PIGR,PPP6C,PPP6R1,PPP6R3,PREB,RAB1A,RAB1B,RAC1,RALA,RAPSN,REEP2,RELN,RER1,RFTN1,RFTN2,RILP,RILPL1,RILPL2,SAR1B,SCFD1,SEC13,SEC16A,SEC16B,SEC23A,SEC23IP,SEC24A,SEC24B,SEC24C,SEC24D,SEC31A,SERPINA1,SHANK3,SNX3,SSNA1,STX5,SYNGAP1,TBC1D20,TFG,TMED10,TMED2,TRAPPC1,TRAPPC10,TRAPPC2,TRAPPC2L,TRAPPC3,TRAPPC4,TRAPPC5,TRAPPC6A,TRAPPC6B,TRAPPC9,USO1,VAPA,VAPB,WDR19
GO:MALE_SEX_DIFFERENTIATION	http://www.broadinstitute.org/gsea/msigdb/cards/GO_MALE_SEX_DIFFERENTIATION	138	0.67086	0.934412	1	1	ACVR2A,ADAM15,AMH,AMHR2,ANKRD7,ARID4A,ARID4B,ARID5B,ASB1,ASPM,ATRX,BAX,BCL2,BCL2L1,BCL2L11,BCL2L2,BIK,BMP5,BMP6,BMPR1A,BOK,CCND1,COL9A3,CSDE1,CTNNA1,CTNNB1,CYP17A1,DHCR24,DHH,DMRT1,DMRT3,EIF2S2,ERCC1,ESR1,ESR2,FANCA,FGF10,FGF8,FGF9,FKBP4,FNDC3A,FSHB,FSHR,FSTL3,GATA1,GATA3,GATA4,GATA6,GJB2,HMGB2,HMGCS1,HOXA10,HOXA11,HOXA9,HOXD13,HSD17B10,HSD17B3,HSD17B4,ICAM1,ING2,INHA,INHBA,INSL3,INSL6,INSR,KDM3A,KDM5A,KIF18A,KIT,KITLG,LGR4,LHB,LHCGR,LHX9,LRRC6,MAMLD1,MAS1,MEA1,MGST1,MMP14,MSH2,NASP,NCOA1,NCOA2,NKX2-1,NKX3-1,NR0B1,NR5A1,NTRK1,NUP210L,NUPR1,PATZ1,PITX2,PLEKHA1,PRDX4,PRKACG,RAB13,RAD21L1,RARA,REC8,REN,RNF38,RRM1,RXFP2,SDC1,SF1,SFRP1,SFRP2,SGPL1,SHH,SIX4,SMAD4,SMAD5,SOX15,SOX8,SOX9,SRD5A1,STAR,STAT5B,SYCP2,TBC1D20,TBX3,TCF21,TEX11,TEX15,TFAP2C,TGFBR1,TLR3,TLR5,TMF1,UTF1,WDR48,WNT2B,WNT4,WNT5A,WNT9B,WT1,ZFP42
REACTOME:REGULATED_PROTEOLYSIS_OF_P75NTR	http://www.broadinstitute.org/gsea/msigdb/cards/REACTOME_REGULATED_PROTEOLYSIS_OF_P75NTR	9	0.67105	0.934412	1	1	ADAM17,APH1B,NCSTN,NGFR,PSEN1,PSEN2,PSENEN,RELA,TRAF6
GO:MISMATCHED_DNA_BINDING	http://www.broadinstitute.org/gsea/msigdb/cards/GO_MISMATCHED_DNA_BINDING	12	0.67113	0.934412	1	1	MLH1,MLH3,MSH2,MSH3,MSH4,MSH5,MSH6,PCNA,PMS1,PMS2,TDG,XPC
KEGG:PROPANOATE_METABOLISM	http://www.broadinstitute.org/gsea/msigdb/cards/KEGG_PROPANOATE_METABOLISM	31	0.67121	0.934412	1	1	ABAT,ACACA,ACACB,ACADM,ACAT1,ACAT2,ACSS1,ACSS2,ACSS3,ALDH1B1,ALDH2,ALDH3A2,ALDH6A1,ALDH7A1,ALDH9A1,ECHS1,EHHADH,HADHA,HIBCH,LDHA,LDHAL6A,LDHB,LDHC,MCEE,MLYCD,MUT,PCCA,PCCB,SUCLA2,SUCLG1,SUCLG2
GO:REGULATION_OF_GUANYLATE_CYCLASE_ACTIVITY	http://www.broadinstitute.org/gsea/msigdb/cards/GO_REGULATION_OF_GUANYLATE_CYCLASE_ACTIVITY	13	0.67161	0.934464	1	1	ADORA2B,GUCA1A,GUCA1B,GUCA1C,GUCA2A,GUCA2B,HPCA,NOS1,NOS2,NOS3,PDZD3,RCVRN,RUNDC3A
GO:REGULATION_OF_NITRIC_OXIDE_SYNTHASE_ACTIVITY	http://www.broadinstitute.org/gsea/msigdb/cards/GO_REGULATION_OF_NITRIC_OXIDE_SYNTHASE_ACTIVITY	48	0.67163	0.934464	1	1	ACVR2A,AGTR2,AKT1,APOE,ATP2B4,CALM1,CALM2,CALM3,CAV1,CAV3,CNR1,CNR2,CYGB,DDAH1,DDAH2,DHFR,DNM2,EGFR,ENG,ESR1,FCER2,GCH1,GCHFR,GLA,GSK3B,HIF1A,HSP90AA1,HTR2B,IL1B,INS,KRAS,LEP,LYPLA1,NOD1,NOS1AP,NOS3,NOSIP,NOSTRIN,NPR3,PRKG2,PTK2B,PTS,SCARB1,SPR,TERF2,TERT,WASL,ZDHHC21
GO:OXIDATIVE_PHOSPHORYLATION	http://www.broadinstitute.org/gsea/msigdb/cards/GO_OXIDATIVE_PHOSPHORYLATION	79	0.67163	0.934464	1	1	AK2,ATP5C1,ATP5D,C11orf83,CHCHD10,COX10,COX15,COX4I1,COX4I2,COX5A,COX5B,COX6A1,COX6B1,COX6C,COX7A2L,COX7B,COX7C,COX8A,COX8C,CYC1,CYCS,DLD,FXN,GBAS,MECP2,MSH2,NDUFA1,NDUFA10,NDUFA11,NDUFA12,NDUFA13,NDUFA2,NDUFA4,NDUFA5,NDUFA6,NDUFA7,NDUFA8,NDUFA9,NDUFAB1,NDUFAF1,NDUFB1,NDUFB10,NDUFB11,NDUFB2,NDUFB3,NDUFB4,NDUFB5,NDUFB6,NDUFB7,NDUFB8,NDUFB9,NDUFC1,NDUFC2,NDUFC2-KCTD14,NDUFS1,NDUFS2,NDUFS3,NDUFS4,NDUFS5,NDUFS6,NDUFS7,NDUFS8,NDUFV1,NDUFV2,NDUFV3,PMPCB,SDHAF2,SDHC,SNCA,SURF1,TAZ,UQCR10,UQCR11,UQCRB,UQCRC1,UQCRC2,UQCRFS1,UQCRH,UQCRQ
GO:REGULATION_OF_CELL_CYCLE_G1_S_PHASE_TRANSITION	http://www.broadinstitute.org/gsea/msigdb/cards/GO_REGULATION_OF_CELL_CYCLE_G1_S_PHASE_TRANSITION	141	0.67179	0.934493	1	1	ADAM17,AIF1,AKT1,ANKRD17,ANXA1,APEX1,ARID3A,ATM,ATP2B4,AURKA,BAX,BCL2,BID,BRD7,BTG2,C10orf99,C8orf4,CARM1,CASP2,CCNB1,CCND1,CDC25C,CDC45,CDC6,CDC73,CDK1,CDK10,CDK2,CDKN1A,CDKN1B,CDKN2B,CENPJ,CHEK2,CNOT1,CNOT10,CNOT2,CNOT3,CNOT4,CNOT6,CNOT6L,CNOT7,CNOT8,CRADD,CREBBP,CTDSP1,CTDSP2,CTDSPL,CUL4A,CUL4B,CYP1A1,DACT1,DDX3X,DGKZ,E2F1,E2F4,E2F7,ECD,EGFR,EP300,EZH2,FAM83D,FBXO31,FBXO7,FBXW7,FGF10,FHL1,GADD45A,GIGYF2,GML,GTSE1,ID2,INO80,KANK2,KCNA5,KIF14,LSM10,LSM11,MDM2,MDM4,MEN1,MEPCE,MTBP,MUC1,MYO16,NACC2,NPM1,PCBP4,PCNA,PDPN,PID1,PIDD,PIM1,PKD1,PKD2,PLAGL1,PLCB1,PLK2,PLK3,PLK5,PLRG1,PML,PPP1R1C,PPP2R5C,PRKDC,PRMT1,PRMT2,PSME1,PSME2,PSME3,PTEN,RB1,RBL2,RBM38,RDX,RFWD3,RPA2,RPS27A,RPS27L,RQCD1,SENP2,SFN,SLFN11,SMARCA4,SOX4,STXBP4,SUSD2,TCF3,TFDP1,TFDP2,TNKS1BP1,TP53,TP63,TP73,TRIAP1,UBA52,UBB,UBC,UBE2E2,ZC3H12D,ZNF385A,ZNF655
GO:DEOXYRIBONUCLEOSIDE_TRIPHOSPHATE_METABOLIC_PROCESS	http://www.broadinstitute.org/gsea/msigdb/cards/GO_DEOXYRIBONUCLEOSIDE_TRIPHOSPHATE_METABOLIC_PROCESS	16	0.67235	0.934493	1	1	ADA,ADK,AK2,CMPK2,DGUOK,DTYMK,DUT,GUK1,ITPA,NUDT1,NUDT15,NUDT16,RRM2B,SAMHD1,TBPL1,TYMS
GO:NEGATIVE_REGULATION_OF_TRANSMEMBRANE_RECEPTOR_PROTEIN_SERINE_THREONINE_KINASE_SIGNALING_PATHWAY	http://www.broadinstitute.org/gsea/msigdb/cards/GO_NEGATIVE_REGULATION_OF_TRANSMEMBRANE_RECEPTOR_PROTEIN_SERINE_THREONINE_KINASE_SIGNALING_PATHWAY	99	0.67236	0.934493	1	1	ABL1,ACVR1,ADAM17,ADAMTSL2,ASPN,BAMBI,BCL9L,BMPER,CAV1,CAV2,CD109,CER1,CHRD,CHRDL1,CHST11,CIDEA,CTDSPL2,DACT2,DAND5,DKK1,DNM2,EID2,ENG,FAM89B,FBN1,FBN2,FST,FSTL3,FZD1,GLG1,GREM1,GREM2,HIPK2,HSPA5,HTRA1,HTRA3,HTRA4,LEMD3,LTBP1,MAGI2,MECOM,MTMR4,NBL1,NKX2-1,NOG,NOTCH1,NOV,ONECUT1,ONECUT2,PBLD,PDPK1,PEG10,PIN1,PMEPA1,PPM1A,PRDM16,RASL11B,RPS27A,SFRP1,SFRP2,SIRT1,SKI,SKIL,SKOR1,SKOR2,SMAD2,SMAD3,SMAD6,SMAD7,SMURF1,SMURF2,SNX25,SNX6,SOST,SOSTDC1,SPG20,STRAP,STUB1,SYNJ2BP,TBX20,TGFB1,TGFB1I1,TGFB3,TGFBR1,TGFBR2,TGFBR3,TMPRSS6,TOB1,TRIM33,TWSG1,UBA52,UBB,UBC,VASN,VWC2,VWC2L,WNT1,WNT5A,ZNF451
GO:MEMBRANE_MICRODOMAIN	http://www.broadinstitute.org/gsea/msigdb/cards/GO_MEMBRANE_MICRODOMAIN	279	0.67263	0.934493	1	1	ABCA1,ABCB4,ACE2,ADAM17,ADCY1,ADCY2,ADCY3,ADCY6,ADCYAP1R1,ADRB2,AHNAK,AKAP6,ANGPT1,ANK2,ANXA13,ANXA2,APP,ARID3A,ARID3C,ATP1A1,ATP1A2,ATP1B1,ATP1B3,ATP2B1,ATP2B4,BCL10,BIRC2,BIRC3,BMPR1A,BMPR2,BSG,BST2,BTK,CAPN2,CARD11,CASP3,CASP8,CAV1,CAV2,CAV3,CBL,CBLB,CD14,CD1A,CD226,CD36,CD4,CD48,CD55,CDH1,CDH13,CDH15,CDH2,CFLAR,CLIP3,CLN3,CNR1,CNTN1,CORO1C,CRB2,CSK,CTNNA1,CTNNB1,CTSB,CTSD,CXADR,DAG1,DAPK3,DLC1,DLG1,DLL1,DMD,DPP4,DRD1,EDNRA,EDNRB,EEF2,EFHD2,EFNA5,EFNB1,EGFR,EHD2,EMP2,EPHB1,ERLIN2,EZR,F2R,FADD,FAIM2,FAS,FASLG,FLOT1,FLOT2,FURIN,FYN,GABBR1,GHSR,GJA1,GJA3,GNAI1,GNAI2,GNAI3,GPC1,GPM6B,GPRC5B,GRIP1,GSK3B,HCK,HDAC6,HK1,HMOX1,HPSE,HTR2A,HYAL2,ICAM1,IKBKB,INPP5D,INSR,IRS1,ITGA1,ITGB1,ITLN1,JAK2,KCNA3,KCNA5,KCND2,KCNE1,KCNE3,KCNMA1,KCNN4,KCNQ1,KDR,KIF18A,KIRREL,KRAS,LAMP2,LAMTOR1,LAMTOR2,LAMTOR3,LAT,LAX1,LCK,LCP2,LDHB,LIPE,LRP4,LRP6,LRP8,LRRK2,LTB4R,LYN,MAL,MAL2,MALL,MAPK1,MAPK3,MLC1,MOG,MYADM,MYO1A,MYO1C,MYO1D,MYOF,NF2,NFAM1,NGFR,NOS1,NOS1AP,NOS3,NPC1,NPHS2,NTSR1,OLR1,OPRD1,OPRM1,P2RX1,P2RX3,P2RY12,PACSIN2,PAG1,PARK7,PDE2A,PGK1,PI4K2A,PIKFYVE,PLSCR1,PLVAP,PODXL,PPP2R1B,PPT1,PRKACA,PRKAR1A,PRKAR2A,PRKAR2B,PRKCDBP,PRKCZ,PRNP,PROM2,PSEN1,PTCH1,PTGIS,PTGS2,PTK2B,PTPRC,PTRF,RAB5A,RANGRF,RAP1B,RAP2B,RET,RFTN1,RFTN2,RGMB,RGS16,RGS19,RHOQ,RIPK1,RTN4RL1,RTN4RL2,S100A10,S1PR1,SCARB1,SCN5A,SDC4,SDCBP,SDPR,SELE,SERPINH1,SGCA,SHH,SLC22A6,SLC27A1,SLC2A1,SLC2A4,SLC34A1,SLC38A9,SLC5A7,SLC6A3,SLC6A4,SLC9A1,SLC9A3R1,SMO,SMPD2,SMURF2,SORBS1,SPRED1,SRC,STAT6,STOM,STOML2,STOML3,STX12,SULF1,SYNJ2,TDGF1,TEK,TEX101,TGFBR1,TGFBR2,THY1,TLR1,TLR2,TLR6,TNF,TNFRSF1A,TNFRSF1B,TNR,TRADD,TRAF2,TRPC4,TRPM8,UMOD,UNC5A,UNC5B,USP48,VCL,VDAC1,VDAC2,ZAP70
GO:POSTREPLICATION_REPAIR	http://www.broadinstitute.org/gsea/msigdb/cards/GO_POSTREPLICATION_REPAIR	51	0.67275	0.934493	1	1	BRCA1,C1orf86,DTL,HLTF,ISG15,KIAA0101,MAD2L2,MSH2,NPLOC4,NSMCE1,PCNA,POLD1,POLD2,POLD3,POLD4,POLE2,POLH,POLI,POLK,POLN,RAD18,RCHY1,REV1,REV3L,RFC1,RFC3,RFC4,RFC5,RPA1,RPA2,RPA3,RPS27A,TRIM25,UBA52,UBA7,UBB,UBC,UBE2A,UBE2B,UBE2F,UBE2L6,UBE2N,UBE2NL,UBE2V1,UBE2V2,UFD1L,USP10,USP43,VCP,WDR33,ZBTB1
GO:REGULATION_OF_HEART_RATE	http://www.broadinstitute.org/gsea/msigdb/cards/GO_REGULATION_OF_HEART_RATE	83	0.673	0.934493	1	1	ADA,ADM,ADRA1A,ADRB1,AGT,AGTR2,AKAP9,ANK2,ATP2A2,AVPR1A,BVES,C12orf39,CACNA1C,CACNA1D,CACNA1G,CACNA2D1,CACNB2,CALM1,CALM2,CALM3,CAMK2D,CASQ2,CAV1,CAV3,CRHR2,CTNNA3,DMD,DRD2,DSC2,DSG2,DSP,EDN1,EDN2,EDN3,EPAS1,FKBP1B,GJA1,GPD1L,HCN4,HEY2,HRC,JUP,KCNA5,KCNE1,KCNE1L,KCNE2,KCNH2,KCNJ2,KCNQ1,MC3R,MDM2,MYH6,MYH7,NOS1AP,NPFF,NPPA,OXT,PDE4D,PKP2,PLN,PRKACA,RANGRF,RYR2,SCN10A,SCN1B,SCN2B,SCN3B,SCN4B,SCN5A,SEMA3A,SLC1A1,SLC8A1,SNTA1,SPTBN4,SREBF1,SRI,TAC1,TACR3,TNNI3K,TPM1,TRPM4,UTS2,YWHAE
GO:POLY_PURINE_TRACT_BINDING	http://www.broadinstitute.org/gsea/msigdb/cards/GO_POLY_PURINE_TRACT_BINDING	18	0.67304	0.934493	1	1	ATXN1,DDX1,DDX3X,EIF4A3,FMR1,HNRNPU,KHDRBS1,KHDRBS2,MCRS1,PABPC1,PABPC3,PABPC4,PATL1,PNPT1,RBPMS,SYNCRIP,TIA1,ZC3H14
GO:URETER_DEVELOPMENT	http://www.broadinstitute.org/gsea/msigdb/cards/GO_URETER_DEVELOPMENT	10	0.67316	0.934493	1	1	BMP4,FOXF1,GATA3,NPHP3,OSR1,PAX2,RET,SIX1,SOX8,SOX9
GO:LATERAL_ELEMENT	http://www.broadinstitute.org/gsea/msigdb/cards/GO_LATERAL_ELEMENT	10	0.67319	0.934493	1	1	BLM,CCDC155,INCENP,RAD21L1,RAD51,REC8,SMC1B,SMC3,SYCP2,SYCP3
GO:LYMPHOCYTE_APOPTOTIC_PROCESS	http://www.broadinstitute.org/gsea/msigdb/cards/GO_LYMPHOCYTE_APOPTOTIC_PROCESS	18	0.67329	0.934493	1	1	AKT1,BAK1,BAX,BCL10,BCL2L11,CLC,DFFA,DNAJA3,FAS,FASLG,GLI3,IL2RA,PKN1,RIPK1,RPS6,SIVA1,TNFRSF21,TRAF3IP2
GO:NUCLEAR_CHROMOSOME_TELOMERIC_REGION	http://www.broadinstitute.org/gsea/msigdb/cards/GO_NUCLEAR_CHROMOSOME_TELOMERIC_REGION	127	0.67333	0.934493	1	1	ACD,APEX1,ATM,ATR,ATRX,BRCA2,C11orf85,C15orf43,CBX1,CBX3,CBX5,CCDC79,CDC73,CDK1,CTC1,DCLRE1A,DCLRE1B,DCLRE1C,DDB1,DNA2,ERCC1,ERCC4,FEN1,GAR1,H2AFY,H2AFY2,H3F3A,H3F3B,HAT1,HIST1H2AA,HIST1H2BA,HIST1H2BB,HIST1H3A,HIST1H3B,HIST1H3C,HIST1H3D,HIST1H3E,HIST1H3F,HIST1H3G,HIST1H3H,HIST1H3I,HIST1H3J,HIST1H4A,HIST1H4B,HIST1H4C,HIST1H4D,HIST1H4E,HIST1H4F,HIST1H4H,HIST1H4I,HIST1H4J,HIST1H4K,HIST1H4L,HIST4H4,HMBOX1,KDM1A,LIG4,LRIF1,MCM2,MCM3,MCM4,MCM5,MCM6,MCM7,MEN1,MRE11A,MSH2,NAT10,NBN,NHP2,NLRP2,OBFC1,ORC1,ORC2,ORC3,ORC4,ORC5,PARP1,PCNA,PIF1,PINX1,PML,POLD1,POLR2B,POT1,PPP1CA,PPP1CB,PPP1CC,PPP1R10,PRKDC,PURA,RAD50,RAD51,RAD51D,RPA1,RPA2,SIRT6,SLX4,SMCHD1,SP100,SSB,SUN2,TEN1,TERF1,TERF2,TERF2IP,TERT,TFIP11,THOC1,THOC2,THOC3,THOC5,THOC6,THOC7,TINF2,TNKS,TNKS1BP1,TNKS2,TOX4,UPF1,WDR82,WRN,WRNIP1,XRCC3,XRCC5,XRCC6,ZSCAN4
GO:PYRIMIDINE_NUCLEOSIDE_TRIPHOSPHATE_METABOLIC_PROCESS	http://www.broadinstitute.org/gsea/msigdb/cards/GO_PYRIMIDINE_NUCLEOSIDE_TRIPHOSPHATE_METABOLIC_PROCESS	19	0.67339	0.934493	1	1	AK3,CAD,CMPK2,CTPS2,DTYMK,DUT,NME1,NME2,NME3,NME4,NME5,NME6,NME7,NME9,TBPL1,TYMS,UCK1,UCK2,UCKL1
GO:C_ACYLTRANSFERASE_ACTIVITY	http://www.broadinstitute.org/gsea/msigdb/cards/GO_C_ACYLTRANSFERASE_ACTIVITY	13	0.67345	0.934493	1	1	ACAA1,ACAA2,ACAT1,ACAT2,GCAT,HADHA,HADHB,SCP2,SPTLC1,SPTLC2,SPTLC3,SPTSSA,SPTSSB
GO:PHOSPHATIDYLINOSITOL_DEPHOSPHORYLATION	http://www.broadinstitute.org/gsea/msigdb/cards/GO_PHOSPHATIDYLINOSITOL_DEPHOSPHORYLATION	23	0.67371	0.934493	1	1	INPP5A,INPP5B,INPP5D,INPP5E,INPP5F,INPP5J,INPP5K,INPPL1,MTM1,MTMR1,MTMR2,MTMR3,MTMR6,MTMR7,MTMR8,OCRL,PTEN,PTPRQ,SACM1L,SYNJ1,SYNJ2,TMEM55A,TMEM55B
GO:POSITIVE_REGULATION_OF_STEROID_BIOSYNTHETIC_PROCESS	http://www.broadinstitute.org/gsea/msigdb/cards/GO_POSITIVE_REGULATION_OF_STEROID_BIOSYNTHETIC_PROCESS	12	0.67377	0.934493	1	1	ABCG1,BMP6,CYP17A1,FGF1,IFNG,IL1B,NR1D1,PPARGC1A,PRKAA1,SREBF1,TNF,WNT4
GO:NEGATIVE_REGULATION_OF_SMOOTH_MUSCLE_CONTRACTION	http://www.broadinstitute.org/gsea/msigdb/cards/GO_NEGATIVE_REGULATION_OF_SMOOTH_MUSCLE_CONTRACTION	14	0.67381	0.934493	1	1	ADORA1,ADORA2B,ADRA2A,ADRA2C,ADRB2,CALCRL,DOCK4,DOCK5,GUCY1A3,PRKG1,PTGER4,PTGS2,RGS2,SOD1
GO:MHC_PROTEIN_COMPLEX_BINDING	http://www.broadinstitute.org/gsea/msigdb/cards/GO_MHC_PROTEIN_COMPLEX_BINDING	18	0.67382	0.934493	1	1	ANXA11,ATP1B1,CD74,CD81,HLA-DMA,HLA-DMB,HLA-DOA,HLA-DOB,HLA-DRA,HLA-DRB1,HSP90AA1,HSP90AB1,HSPA8,KLRC1,KLRC2,KLRD1,MS4A1,YWHAE
GO:PHOSPHOLIPID_BINDING	http://www.broadinstitute.org/gsea/msigdb/cards/GO_PHOSPHOLIPID_BINDING	340	0.67407	0.934555	1	1	ABCA1,ABCG1,ACTN2,ADAP2,AGAP1,AKT1,ALDOB,ALOX15,AMPH,ANKFY1,ANXA1,ANXA10,ANXA11,ANXA13,ANXA2,ANXA3,ANXA4,ANXA5,ANXA6,ANXA7,ANXA9,APBA1,APOA1,APOA2,APOA4,APOA5,APOB,APOC1,APOC3,APOE,APOH,APOM,ARAP1,ARAP2,ARAP3,ARFIP1,ARFIP2,ARHGAP26,ARHGAP32,ARHGAP33,ARHGAP44,ARHGAP9,ARL6,ASAP1,ATP13A2,ATP8B1,AXL,BAD,BAIAP2L2,BBS5,BDH1,BIN2,BPIFC,BTK,C11orf83,C2CD4A,C2CD4B,C2CD4C,C2CD4D,C8orf44-SGK3,CCDC88A,CD300A,CHMP2A,CHMP3,CLVS1,CLVS2,COL4A3BP,COMMD1,CPNE1,CPNE3,CPNE6,CPS1,CYTH3,DAB2IP,DAPP1,DENND1A,DGKA,DOC2A,DOC2B,DPEP1,DYSF,EEA1,EPB41,ESYT2,EXOC1,F10,F3,FABP1,FAM21C,FCHO2,FERMT2,FES,FGD2,FRMPD2,FRMPD4,GAB2,GAP43,GAS6,GBF1,GLE1,GLTPD1,GOLPH3,GOLPH3L,GOT2,GPAA1,GPR119,GPR12,GRB7,GRK5,HIP1R,HMGB1,HS1BP3,HSPA8,IGJ,ING2,IQGAP1,IQGAP2,ITPR1,ITPR2,ITPR3,JPH2,KCNJ1,KCNJ2,KCNQ1,KIF16B,KRIT1,LANCL2,LDLRAP1,LPAR1,LPAR3,LPAR4,MAP1LC3A,MAPKAP1,MARCKS,MARK1,MCF2L,MCTP1,MCTP2,MFGE8,MICALL1,MITD1,MPPE1,MTM1,MYO10,MYO1B,MYO1G,MYOF,NBEAL1,NBEAL2,NCF4,NF1,NISCH,NOXO1,NR5A1,NR5A2,NRGN,NSFL1C,NSMAF,NUP35,NUP62,NUP62CL,OGT,OPHN1,OSBP,OSBPL10,OSBPL1A,OSBPL5,OSBPL8,OTC,PACSIN1,PACSIN2,PAFAH2,PARD3,PASK,PCLO,PCTP,PEBP1,PEMT,PFN1,PFN2,PHF12,PHLDA3,PICALM,PIGK,PIGU,PIK3C2A,PIK3C2B,PIK3C2G,PIRT,PLA2G15,PLA2G2A,PLA2G4A,PLA2G4B,PLA2G4C,PLA2G7,PLCB1,PLCD1,PLD1,PLD2,PLEK,PLEKHA1,PLEKHA2,PLEKHA3,PLEKHA4,PLEKHA5,PLEKHA8,PLEKHF1,PON1,PREX1,PRKCI,PSD,PSD2,PSD4,PTAFR,PXK,RAB35,RACGAP1,RAG2,RAPGEF2,RAPGEF6,RASAL1,RASGRP1,RLTPR,RPE65,RPH3A,RPH3AL,RPS6KC1,RS1,SBF2,SCARB1,SCIN,SDPR,SEC14L2,SEPT12,SERPINA5,SESTD1,SGIP1,SGK3,SH3PXD2A,SH3PXD2B,SH3YL1,SHC1,SLC9A1,SMURF1,SNAP91,SNCA,SNX1,SNX10,SNX11,SNX12,SNX13,SNX14,SNX15,SNX16,SNX17,SNX18,SNX19,SNX2,SNX20,SNX21,SNX22,SNX24,SNX25,SNX27,SNX29,SNX3,SNX30,SNX31,SNX32,SNX33,SNX4,SNX5,SNX6,SNX7,SNX8,SNX9,SPTBN1,SPTBN2,SPTBN4,STAP1,STOML2,STXBP6,SYT1,SYT10,SYT11,SYT12,SYT13,SYT14,SYT16,SYT17,SYT2,SYT3,SYT4,SYT5,SYT6,SYT7,SYT8,SYT9,SYTL1,SYTL2,SYTL3,SYTL4,SYTL5,TC2N,TEC,TECPR1,THBS1,THY1,TICAM2,TIMD4,TIRAP,TNFAIP8L3,TRIM72,TTPA,TUB,TULP1,TULP2,TULP3,TULP4,TWF1,TWF2,VAMP2,VIL1,VNN1,VPS36,WDFY1,WDFY3,WDFY4,WDR35,WDR45,WIPI1,WIPI2,ZCCHC14,ZCCHC2,ZFYVE1,ZFYVE16,ZFYVE19,ZFYVE26,ZFYVE28,ZFYVE9
REACTOME:KERATAN_SULFATE_DEGRADATION	http://www.broadinstitute.org/gsea/msigdb/cards/REACTOME_KERATAN_SULFATE_DEGRADATION	11	0.67412	0.934555	1	1	ACAN,FMOD,GLB1,GNS,HEXA,HEXB,KERA,LUM,OGN,OMD,PRELP
PID:CONE_PATHWAY	http://www.broadinstitute.org/gsea/msigdb/cards/PID_CONE_PATHWAY	22	0.67468	0.935154	1	1	ARR3,CNGA3,CNGB3,GNAT2,GNB5,GNGT2,GRK1,GRK7,GUCA1A,GUCA1B,GUCA1C,GUCY2D,GUCY2F,LRAT,PDE6C,PDE6H,RDH12,RDH5,RGS9,RGS9BP,RPE65,SLC24A2
GO:RIBONUCLEOPROTEIN_COMPLEX_BIOGENESIS	http://www.broadinstitute.org/gsea/msigdb/cards/GO_RIBONUCLEOPROTEIN_COMPLEX_BIOGENESIS	407	0.67506	0.935504	1	1	AATF,ABCF1,ABT1,ADAR,ATXN2,ATXN2L,BICD1,BMS1,BRIX1,BYSL,C1D,C1QBP,C7orf60,CCRN4L,CD2BP2,CDC123,CDC40,CDKN2A,CELF1,CELF4,CHD7,CIRBP,CIRH1A,CLNS1A,CLP1,CNOT7,CRNKL1,CSNK1D,CSNK1E,DCAF13,DDX1,DDX20,DDX21,DDX23,DDX27,DDX28,DDX31,DDX39B,DDX3X,DDX47,DDX49,DDX51,DDX52,DDX56,DDX6,DENR,DHX30,DHX37,DICER1,DIEXF,DIMT1,DIS3,DIS3L,DIS3L2,DKC1,DROSHA,DYNC1H1,EBNA1BP2,EDC3,EFTUD1,EIF2A,EIF2S3,EIF3A,EIF3B,EIF3D,EIF3E,EIF3F,EIF3G,EIF3H,EIF3I,EIF3J,EIF3K,EIF3L,EIF3M,EIF4A3,EIF4B,EIF6,ERAL1,ERI1,ERI2,ERI3,EXOSC1,EXOSC10,EXOSC2,EXOSC3,EXOSC5,EXOSC6,EXOSC7,EXOSC8,EXOSC9,FAM103A1,FASTKD2,FAU,FBL,FBLL1,FCF1,FRG1,FTSJ2,FTSJ3,GAR1,GEMIN2,GEMIN4,GEMIN5,GEMIN6,GEMIN7,GEMIN8,GNL1,GNL2,GNL3,GNL3L,GRB7,GTF2H5,GTPBP10,GTPBP4,HEATR1,IMP3,IMP4,ISG20,ISG20L2,ISY1,KIAA1875,KRR1,LAS1L,LIMD1,LSG1,LSM14A,LSM3,LSM4,LSM6,LTV1,LUC7L,LUC7L2,LUC7L3,MAK16,MCTS1,MDN1,METTL15,METTL16,MINA,MPHOSPH10,MPHOSPH6,MPV17L2,MRM1,MRPL10,MRPL11,MRPL20,MRPL36,MRPS11,MRPS7,MRPS9,MRTO4,MTERFD2,MTG1,NAF1,NAT10,NGDN,NHP2,NHP2L1,NIP7,NLE1,NMD3,NOA1,NOB1,NOC2L,NOC4L,NOL11,NOL3,NOL6,NOL8,NOL9,NOLC1,NOM1,NOP10,NOP14,NOP16,NOP2,NOP56,NOP58,NPM1,NPM3,NSA2,NSUN3,NSUN4,NUFIP1,NUP88,NVL,ORAOV1,PA2G4,PAPD5,PATL1,PATL2,PDCD11,PELP1,PES1,PIH1D1,PIN4,PNO1,POLR2D,POP4,PPAN,PRMT5,PRMT7,PRPF18,PRPF19,PRPF39,PRPF6,PRPF8,PSIP1,PTBP2,PUM2,PWP2,RAN,RBFA,RBM22,RBM5,RBMXL1,RC3H1,RCL1,RIOK1,RIOK2,RIOK3,RNASEL,RNMTL1,RPF1,RPF2,RPL10,RPL10A,RPL10L,RPL11,RPL12,RPL13,RPL13A,RPL14,RPL15,RPL17,RPL18,RPL18A,RPL19,RPL21,RPL22,RPL23,RPL23A,RPL24,RPL26,RPL26L1,RPL27,RPL27A,RPL28,RPL29,RPL3,RPL30,RPL31,RPL32,RPL34,RPL35,RPL35A,RPL36,RPL36A,RPL37,RPL37A,RPL38,RPL39,RPL3L,RPL4,RPL41,RPL5,RPL6,RPL7,RPL7A,RPL7L1,RPL8,RPL9,RPLP0,RPLP1,RPLP2,RPP14,RPP21,RPP25,RPP30,RPP38,RPP40,RPS10,RPS11,RPS12,RPS13,RPS14,RPS15,RPS15A,RPS16,RPS17,RPS18,RPS2,RPS20,RPS21,RPS23,RPS24,RPS25,RPS26,RPS27,RPS27A,RPS27L,RPS28,RPS29,RPS3,RPS3A,RPS4X,RPS5,RPS6,RPS7,RPS8,RPS9,RPSA,RRN3,RRNAD1,RRP1,RRP1B,RRP36,RRP7A,RRP8,RRP9,RRS1,RSL24D1,SART1,SART3,SBDS,SCAF11,SDAD1,SENP3,SETD4,SETX,SF1,SF3A1,SF3A2,SF3A3,SF3B1,SFSWAP,SHQ1,SIRT1,SKIV2L2,SLU7,SNRNP200,SNRPB,SNRPC,SNRPD1,SNRPD2,SNRPD3,SNRPE,SNRPF,SNRPG,SNUPN,SRFBP1,SRPK2,SRSF1,SRSF10,SRSF12,SRSF5,SRSF6,SRSF9,STRAP,SURF6,SUV39H1,TAF9,TARBP2,TBL3,TEX10,TFB1M,TFB2M,TGS1,THUMPD1,TRMT112,TSC1,TSR1,TSR2,TXNL4A,TXNL4B,UBA52,USP39,USP4,UTP11L,UTP14A,UTP14C,UTP15,UTP18,UTP20,UTP23,UTP3,UTP6,VCX,WBP11,WDR12,WDR18,WDR3,WDR36,WDR43,WDR46,WDR55,WDR74,WDR75,WDR77,XAB2,XPO1,XRN2,YBEY,YTHDC1,ZNF622,ZNHIT6,ZRSR2
GO:RESPONSE_TO_EXTERNAL_STIMULUS	http://www.broadinstitute.org/gsea/msigdb/cards/GO_RESPONSE_TO_EXTERNAL_STIMULUS	1692	0.67533	0.935701	1	1	AACS,ABCA1,ABCA4,ABCC8,ABCC9,ABCE1,ABCF3,ABCG2,ABCG5,ABCG8,ABHD12,ABL1,ABR,ACACB,ACADS,ACAT1,ACIN1,ACP5,ACSL1,ACSL3,ACSL4,ACTA1,ACTA2,ACTRT1,ACVR1C,ADA,ADAM17,ADAM8,ADAM9,ADAMTS1,ADAMTS5,ADAR,ADARB1,ADCYAP1,ADH5,ADH7,ADIPOQ,ADIPOR2,ADM,ADNP,ADORA1,ADORA2B,ADRA1A,ADRB1,ADRB2,ADRB3,ADSSL1,AFG3L2,AGBL4,AGBL5,AGER,AGL,AGT,AGTR1,AHCY,AIF1,AIFM1,AIMP1,AIPL1,AKIRIN2,AKT1,AKT2,ALAD,ALB,ALCAM,ALDH1A3,ALDH3A1,ALDOB,ALKBH1,ALKBH5,ALOX5,ALPK1,ALPL,AMICA1,AMOT,ANG,ANGPT1,ANGPT2,ANK3,ANKRD1,ANKRD17,ANKRD23,ANKRD27,ANO1,ANO3,ANO6,ANXA1,ANXA3,ANXA5,AP1G1,AP1M1,AP1S1,AP3D1,APAF1,APBB2,APOA1,APOB,APOBEC3A,APOBEC3B,APOBEC3C,APOBEC3D,APOBEC3F,APOBEC3G,APOBEC3H,APOC3,APOE,APP,AQP1,AQP2,AQP3,ARG1,ARHGEF16,ARHGEF5,ARNTL2,ARRB1,ARRB2,ARSB,ARTN,ARX,ASB2,ASCL1,ASNS,ASS1,ATF3,ATF4,ATG14,ATG5,ATG7,ATOH1,ATOH7,ATP1A1,ATP1A2,ATP1B1,ATP2B1,ATP2B2,ATP4B,ATP8A2,AUTS2,AVPR1A,AXL,AZU1,B2M,B3GNT1,B3GNT2,BAD,BAG3,BAIAP2,BAIAP2L1,BAK1,BANF1,BATF,BATF2,BATF3,BBS4,BCAR1,BCAS3,BCHE,BCL10,BCL11B,BCL2,BCL2L1,BCL2L11,BCL3,BCR,BDH1,BDKRB1,BDNF,BECN1,BEST1,BGLAP,BHLHA15,BHLHE40,BIN2,BLOC1S3,BMP4,BMP6,BMP7,BMP8A,BMPR1B,BMPR2,BNIP3,BNIP3L,BOC,BPI,BPIFA1,BPIFA2,BRCA1,BRCA2,BRIP1,BST2,BTBD17,BTG2,BYSL,C10orf99,C12orf39,C17orf85,C19orf66,C1orf210,C2,C4B,C5,C5AR1,C8orf59,CA7,CABP4,CACNA1A,CACNA1F,CACNA2D4,CACNB4,CADPS2,CALCOCO2,CAMP,CARD9,CARTPT,CASP1,CASP2,CASP3,CASP5,CASP8,CASP9,CAT,CAV1,CAV3,CCDC130,CCDC36,CCDC66,CCK,CCKAR,CCL1,CCL11,CCL13,CCL14,CCL15,CCL16,CCL18,CCL19,CCL2,CCL20,CCL21,CCL23,CCL25,CCL27,CCL28,CCL3,CCL4,CCL5,CCL7,CCL8,CCNB1,CCND1,CCNE1,CCR1,CCR10,CCR2,CCR3,CCR4,CCR5,CCR6,CCR7,CCR8,CCR9,CCRL2,CCRN4L,CCT5,CD14,CD180,CD1D,CD27,CD36,CD3E,CD4,CD40,CD47,CD6,CD63,CD80,CD86,CD8A,CD93,CDC73,CDH4,CDK19,CDK5,CDK5R1,CDK6,CDKN1A,CDKN2B,CDKN2D,CDS1,CEBPB,CEBPE,CELSR3,CFL1,CFP,CHAF1B,CHAT,CHEK1,CHGA,CHI3L1,CHIA,CHIT1,CHL1,CHMP1A,CHN1,CHRM2,CHRNA10,CHRNA9,CHST3,CHSY1,CHUK,CITED1,CKLF,CLCN6,CLDN7,CLEC7A,CLIC5,CLOCK,CLPS,CLU,CMKLR1,CMPK2,CMTM1,CMTM2,CMTM3,CMTM4,CMTM5,CMTM6,CMTM7,CMTM8,CNGA1,CNGB1,CNN2,CNR1,CNR2,CNTN2,CNTN4,CNTNAP2,COCH,COL11A1,COL1A1,COL3A1,COMT,CORO1A,CORO1B,COTL1,COX4I1,COX8A,CP,CPA3,CPEB1,CPEB4,CPS1,CRADD,CRCP,CREB1,CREB3,CREBZF,CRMP1,CRNKL1,CRP,CRTC1,CRY1,CRY2,CSF1R,CSF2,CSF3,CSF3R,CSPG5,CSRP3,CST11,CST9,CTNNA2,CTNNB1,CTR9,CTSB,CTSG,CX3CR1,CXADR,CXCL1,CXCL10,CXCL11,CXCL12,CXCL13,CXCL14,CXCL16,CXCL17,CXCL2,CXCL3,CXCL5,CXCL6,CXCL9,CXCR1,CXCR2,CXCR3,CXCR4,CXCR5,CXCR6,CYBA,CYP17A1,CYP1A1,CYP1A2,CYP24A1,CYP27B1,CYR61,CYSLTR1,DAB2IP,DAD1,DAG1,DAP,DAPL1,DCC,DCD,DCLK1,DCN,DDIT3,DDIT4,DDX1,DDX21,DDX3X,DDX41,DDX58,DDX60,DEFA1,DEFA1B,DEFA3,DEFA4,DEFA5,DEFA6,DEFB1,DEFB108B,DEFB110,DEFB112,DEFB113,DEFB114,DEFB115,DEFB116,DEFB118,DEFB119,DEFB121,DEFB123,DEFB124,DEFB125,DEFB126,DEFB127,DEFB128,DEFB129,DEFB131,DEFB132,DEFB133,DEFB134,DEFB135,DEFB136,DENND5A,DENND5B,DEPDC5,DHODH,DHX36,DHX58,DKKL1,DLX5,DMBT1,DMD,DNAAF2,DNAH1,DNAJC15,DNAJC3,DNMT1,DNMT3A,DNMT3B,DOCK2,DOCK4,DPF3,DPYSL2,DPYSL4,DPYSL5,DRD1,DRD2,DRD3,DRGX,DROSHA,DSC2,DUOX2,DUSP10,DVL1,ECE1,ECSCR,EDN1,EDN2,EDN3,EDNRA,EDNRB,EEF1G,EEF2,EFNA1,EFNA2,EFNA3,EFNA4,EFNA5,EFNB1,EFNB2,EFNB3,EGR2,EGR3,EHMT2,EIF2AK1,EIF2AK2,EIF2AK3,EIF2AK4,EIF2S1,ELANE,ELMO2,ELMOD2,ELOVL4,EMR2,ENAH,ENDOG,ENG,ENO1,ENPP2,ENSA,ENTPD2,EPHA2,EPHA4,EPHA5,EPHA7,EPHA8,EPHB1,EPHB2,EPHB3,EPO,EPX,EPYC,ERAP1,ERBB2,ERBB2IP,ERCC1,ESR2,ETS1,ETV1,ETV4,EVL,EXOSC5,EXT1,EYS,EZR,F2,F2R,F2RL1,F3,F7,FABP1,FABP7,FADD,FADS1,FAM111A,FAM131B,FAM13B,FANCL,FAS,FASLG,FAU,FBXL3,FBXO22,FCER1G,FCN2,FCN3,FER,FES,FEZ1,FEZ2,FEZF1,FEZF2,FFAR2,FGA,FGB,FGF10,FGF14,FGF2,FGF21,FGF23,FGF7,FGF8,FGFBP1,FGR,FIGF,FKBP1B,FLRT2,FLRT3,FLT1,FMO1,FMOD,FN1,FNIP1,FOLR1,FOLR2,FOS,FOSB,FOSL1,FOXA2,FOXA3,FOXD1,FOXF1,FOXO1,FOXP1,FOXP2,FOXP3,FPR1,FPR2,FPR3,FSTL1,FUCA2,FXR2,FYN,FZD1,FZD3,FZD5,G6PC,G6PD,GABARAPL1,GABARAPL2,GABARAPL3,GABRA5,GADD45A,GALP,GAP43,GAS2L1,GAS6,GAST,GATA3,GATA4,GBA,GBF1,GBP1,GBP3,GBP6,GBX1,GBX2,GC,GCG,GCGR,GCH1,GCK,GCN1L1,GDF7,GFI1,GFRA3,GHRH,GHRL,GHSR,GIP,GIPR,GJA1,GJA10,GJB6,GLI2,GLI3,GLRA1,GLRB,GLRX2,GLUL,GMIP,GNA11,GNAI2,GNAQ,GNAT1,GNAT2,GNB1,GNG12,GNGT1,GNGT2,GNLY,GNPAT,GNRH1,GPAM,GPC1,GPX1,GRB2,GRID2,GRIN1,GRIN2A,GRIN2D,GRIN3A,GRK1,GRM6,GSDMD,GSK3B,GSN,GSS,GSTP1,GTF2F1,GUCA1A,GUCA1B,GUCY1A3,GUCY2F,HABP4,HAMP,HAT1,HAVCR2,HBEGF,HCAR1,HCK,HDAC2,HDAC4,HDAC5,HDAC7,HDDC3,HERC5,HFE,HGF,HIF1A,HIST1H2BC,HIST1H2BE,HIST1H2BF,HIST1H2BG,HIST1H2BI,HIST1H2BJ,HIST1H2BK,HIST1H3A,HIST1H3B,HIST1H3C,HIST1H3D,HIST1H3E,HIST1H3F,HIST1H3G,HIST1H3H,HIST1H3I,HIST1H3J,HLA-A,HLA-B,HLA-DRB1,HLA-E,HLCS,HMBS,HMGA1,HMGA2,HMGB1,HMGB2,HMGCL,HMGCR,HMGCS1,HMGCS2,HMOX1,HNRNPA0,HNRNPM,HNRNPUL1,HOXA2,HOXB9,HP,HPN,HPR,HRAS,HRG,HRH1,HSD11B2,HSPA5,HSPA8,HSPB1,HTN1,HTN3,HTR2A,HTR2C,HTR4,HTT,HYAL1,HYAL2,HYAL3,ICAM1,ID2,IDO1,IFI16,IFI44,IFI44L,IFIH1,IFIT1,IFIT1B,IFIT2,IFIT3,IFIT5,IFITM1,IFITM2,IFITM3,IFNA1,IFNA10,IFNA13,IFNA14,IFNA16,IFNA17,IFNA2,IFNA21,IFNA4,IFNA5,IFNA6,IFNA7,IFNA8,IFNAR1,IFNAR2,IFNB1,IFNE,IFNG,IFNGR1,IFNGR2,IFNK,IFNW1,IGF1,IGF2,IGFBP2,IGJ,IGLL1,IGLL5,IKBKB,IKBKG,IL10,IL10RA,IL10RB,IL12A,IL12B,IL12RB2,IL13,IL13RA2,IL15,IL16,IL17A,IL17RA,IL17RC,IL18,IL18BP,IL1B,IL22RA1,IL23A,IL23R,IL24,IL25,IL27,IL27RA,IL31RA,IL33,IL36RN,IL4,IL4R,IL6,IL6R,IL8,ILF3,IMPACT,INHA,INHBB,INSR,IRAK1,IRAK2,IRAK3,IRF1,IRF3,IRF4,IRF5,IRF7,IRF8,IRF9,IRG1,ISG15,ISG20,ISL1,ISL2,ISPD,IST1,ITCH,ITGA1,ITGA2,ITGA6,ITGA9,ITGAV,ITGB1,ITGB2,ITGB3,ITLN1,ITPKC,IVNS1ABP,JAGN1,JAK2,JUN,JUNB,JUND,JUP,KAL1,KAT2A,KCNA1,KCNA5,KCNB1,KCNC1,KCNH1,KCNJ2,KCNJ4,KCNJ8,KCNK2,KCNK4,KCNQ1,KIAA1324,KIF26A,KIF26B,KIF5A,KIF5B,KIF5C,KIT,KLF10,KLF7,KLK3,KLRC4-KLRK1,KLRK1,KRAS,KRT8,KYNU,L1CAM,LALBA,LAMA2,LAMB2,LBP,LCT,LDHA,LEAP2,LECT2,LEF1,LENG9,LEP,LGALS3,LGALS8,LGALS9,LGI1,LHFPL5,LHX1,LHX2,LHX3,LHX4,LHX9,LIAS,LILRB1,LILRB2,LIPG,LITAF,LMCD1,LMNA,LMX1A,LOXHD1,LOXL1,LPAR1,LPO,LRP11,LRRK2,LSM14A,LSM4,LSP1,LTA,LTB4R2,LTBR,LTC4S,LTF,LXN,LY96,LYN,LYST,LYZ,MAG,MALT1,MAOB,MAP1A,MAP1LC3A,MAP1LC3B,MAP1LC3B2,MAP1LC3C,MAP2K1,MAP2K4,MAP3K1,MAP3K2,MAPK1,MAPK11,MAPK14,MAPK3,MAPK8,MAPK8IP3,MAPK9,MAPKAPK3,MAPT,MATN2,MAVS,MAX,MB21D1,MBD1,MBD3,MBD5,MBL2,MC4R,MDH1,MDM2,MECP2,MEF2C,MEIS2,MET,MGMT,MGST1,MGST2,MICA,MIF,MIOS,MKKS,MMP13,MMP14,MMP24,MMP7,MOG,MPO,MR1,MRPS10,MRPS2,MST1R,MSTN,MTDH,MTHFR,MTMR3,MTOR,MTPN,MTSS1,MUC5B,MX1,MX2,MYBBP1A,MYD88,MYH10,MYH13,MYLK,MYOCD,MYOD1,MYOM1,NCK1,NCKAP1L,NCL,NCOA1,NENF,NEO1,NFASC,NFE2L2,NFIB,NFKB1,NFKB2,NFKBIA,NFKBIB,NFKBIL1,NGFR,NKX2-1,NLRC4,NLRP1,NLRP10,NLRP3,NLRP6,NMUR2,NOD1,NOD2,NOG,NOS1,NOS2,NOS3,NOTCH1,NOV,NOX3,NPAS1,NPC2,NPFF,NPNT,NPPA,NPRL2,NPRL3,NPY,NQO1,NR1D1,NR1H3,NR1H4,NR2F6,NR4A1,NR4A2,NR4A3,NRAS,NRCAM,NRF1,NRG1,NRG3,NRP1,NRP2,NRXN1,NRXN2,NRXN3,NTF3,NTHL1,NTN1,NTN3,NTN4,NTRK1,NTRK2,NTSR1,NUAK2,NUDT1,NUP85,OAS1,OAS2,OAS3,OASL,ODC1,OGG1,OGN,OGT,OMA1,OPHN1,OPN1LW,OPN1SW,OPN3,OPN4,OPN5,OPRK1,OPRM1,OPTN,OR10A4,OR1D2,OR8A1,OTC,OTUD5,OTX2,OXCT1,OXT,P2RX3,P2RX7,P2RY1,P2RY2,PAF1,PALM3,PARK2,PARVA,PAWR,PAX2,PAX6,PCBP2,PCK1,PCSK1N,PCSK9,PDC,PDE2A,PDE4B,PDE4D,PDE6A,PDE6B,PDE6C,PDE6G,PDGFA,PDGFB,PDGFRA,PDGFRB,PDK2,PDK4,PDX1,PDZD7,PELI1,PEMT,PENK,PER1,PEX13,PEX3,PF4,PF4V1,PFKFB1,PGLYRP1,PGLYRP2,PGLYRP3,PGLYRP4,PHLPP1,PHYHIP,PICK1,PIEZO2,PIK3C2G,PIK3C3,PIK3CB,PIK3CD,PIK3CG,PIK3R4,PIM1,PIM2,PIP5K1A,PIP5K1C,PITPNM1,PITX2,PKD1,PKD1L1,PKD2,PKD2L1,PKD2L2,PKDREJ,PKLR,PLA2G10,PLA2G1B,PLA2G2A,PLA2G4A,PLA2G6,PLAC8,PLAU,PLAUR,PLCG2,PLD1,PLEKHB1,PLEKHG5,PLP2,PLSCR1,PLSCR4,PLXNA1,PLXNA2,PLXNA3,PLXNA4,PLXNB1,PLXNB2,PLXNB3,PLXNC1,PLXND1,PMAIP1,PML,PNPO,POLR3A,POLR3B,POLR3D,POLR3E,POLR3F,POLR3G,POLR3H,POLR3K,POMC,PON1,PON3,POSTN,POU4F2,POU4F3,PPARA,PPARD,PPARG,PPARGC1A,PPBP,PPM1D,PPP1CA,PPP1CB,PPP1CC,PPP1R15A,PPP1R9B,PPY,PRB3,PRDM4,PRDX3,PREX1,PRF1,PRG2,PRKAA1,PRKAA2,PRKCD,PRKCE,PRKCQ,PRKRA,PRLH,PROK2,PROS1,PROX1,PRPF8,PSMA2,PSMB9,PSPH,PTAFR,PTCH1,PTEN,PTGER1,PTGER2,PTGER3,PTGER4,PTGES,PTGFR,PTGIR,PTGS2,PTH,PTK2,PTK2B,PTN,PTPN22,PTPRA,PTPRC,PTPRJ,PTPRM,PTPRO,PTX3,PVRL1,PYCARD,PYDC1,PYY,RAB13,RAB14,RAB1A,RAB32,RAB38,RAC1,RAC2,RAF1,RALA,RALB,RALBP1,RANBP9,RARA,RARRES2,RASGRP4,RBM18,RBM4,RBM4B,RBPJ,RCVRN,RDH11,REEP2,REG3G,RELA,RELN,RELT,REN,REP15,RETN,RFWD3,RGR,RGS9BP,RHO,RHOA,RHOG,RIPK2,RMI1,RNASE2,RNASE3,RNASE7,RNASEL,RNF152,RNF165,RNF5,ROBO1,ROBO2,ROBO3,ROMO1,RP1,RPE65,RPL39,RPS15A,RPS6KA3,RPS6KA5,RPS6KB1,RPTOR,RRAGA,RRAGB,RRAGC,RRAGD,RRH,RRP8,RS1,RSAD2,RXRA,RYK,RYR2,S100A12,S100A14,S100A7,S100A8,S100A9,S1PR1,SAA1,SAA2,SAA4,SAG,SAMHD1,SATB1,SBDS,SBNO2,SCARB1,SCG2,SCGB1A1,SCN1A,SCN1B,SCRIB,SDR16C5,SEH1L,SELE,SELP,SEMA3A,SEMA3C,SEMA3D,SEMA3E,SEMA3F,SEMA3G,SEMA4A,SEMA4B,SEMA4C,SEMA4D,SEMA4F,SEMA4G,SEMA5A,SEMA5B,SEMA6A,SEMA6B,SEMA6C,SEMA6D,SEMA7A,SEMG1,SEMG2,SERINC3,SERINC5,SERPINB10,SERPINB9,SERPINC1,SERPIND1,SERPINE1,SERPINE2,SETDB1,SFRP1,SFRP2,SFTPD,SH3GLB1,SHANK1,SHANK3,SHH,SHPK,SHROOM2,SHROOM3,SIAH1,SIAH2,SIPA1,SIRT1,SIRT2,SIRT5,SIRT6,SKP2,SLC11A1,SLC16A1,SLC18A2,SLC1A2,SLC1A3,SLC22A3,SLC25A19,SLC25A25,SLC26A5,SLC27A4,SLC2A1,SLC34A1,SLC34A3,SLC35B3,SLC35C1,SLC37A4,SLC38A2,SLC39A4,SLC39A5,SLC6A19,SLC6A3,SLC6A4,SLC8A1,SLC9A1,SLFN11,SLIT1,SLIT2,SLIT3,SLITRK6,SLPI,SMAD3,SMAD4,SMPD2,SNCA,SNRPB,SNRPB2,SNRPD1,SNTG1,SNX3,SOCS1,SOCS3,SOD1,SORD,SOS1,SOST,SOX14,SOX9,SPACA3,SPARC,SPHK1,SPN,SPON2,SPP1,SPTA1,SPTAN1,SPTB,SPTBN1,SPTBN2,SPTBN4,SPTBN5,SRC,SRD5A1,SREBF1,SREBF2,SRF,SRR,SSC5D,SST,SSTR1,SSTR2,SSTR3,STAB1,STAB2,STAP1,STAR,STAT1,STAT2,STAT5B,STATH,STC1,STC2,STMN1,STOM,STRA6,STRBP,STRC,SUN1,SUOX,SUPT3H,SYK,TAC1,TACR1,TBC1D5,TBK1,TBL1XR1,TBX21,TBXA2R,TCAP,TEAD4,TFAP2A,TFRC,TG,TGFB1,TGFB2,TGFBR2,TH,THBD,THRA,TICAM1,TICAM2,TIMP3,TIMP4,TIRAP,TK1,TLR1,TLR2,TLR3,TLR4,TLR5,TLR6,TLR7,TLR8,TLR9,TMC1,TMC2,TMEM173,TMEM203,TMEM39A,TMEM39B,TMF1,TNC,TNF,TNFAIP3,TNFRSF10A,TNFRSF10B,TNFRSF10C,TNFRSF10D,TNFRSF11A,TNFRSF11B,TNFRSF14,TNFRSF18,TNFRSF1A,TNFRSF1B,TNFRSF21,TNFRSF25,TNFRSF4,TNFRSF6B,TNFRSF8,TNFRSF9,TNFSF11,TNFSF14,TNFSF4,TNFSF8,TNIK,TNIP2,TNIP3,TNR,TP53,TPCN2,TPH2,TPT1,TRAF6,TREM1,TREM2,TRIB1,TRIM11,TRIM22,TRIM25,TRIM34,TRIM5,TRIM56,TRIM6,TRPA1,TRPC3,TRPM3,TRPM4,TRPM8,TRPV4,TSC1,TSC2,TSHB,TSPAN32,TSPO,TTN,TTPA,TUBB3,TULP1,TUSC2,TXN2,TYMP,TYMS,TYR,UBA52,UCN,UCN2,UCP2,UCP3,UGT1A1,ULK1,ULK2,UNC119,UNC13D,UNC5A,UNC5B,UNC5C,UNC5D,UNC93B1,UPF1,UPP1,USF1,USF2,USP2,USP33,USP46,VANGL2,VASP,VAV1,VAV3,VAX1,VCAM1,VDR,VEGFA,VEGFB,VEGFC,VGF,VIL1,VIP,VLDLR,VTCN1,WASL,WDR24,WDR59,WFDC12,WIPF1,WNT11,WNT2B,WNT3,WNT3A,WNT4,WNT5A,WNT9B,WRN,XBP1,XCL1,XCL2,XCR1,XPA,XPC,XPR1,YIPF1,ZC3H12A,ZC3HAV1,ZCCHC17,ZFP36,ZFYVE1,ZNF175,ZNF189,ZNF280A,ZNF280B,ZNF280C,ZNF354A,ZNF580,ZNF681
GO:NEGATIVE_REGULATION_OF_BIOMINERAL_TISSUE_DEVELOPMENT	http://www.broadinstitute.org/gsea/msigdb/cards/GO_NEGATIVE_REGULATION_OF_BIOMINERAL_TISSUE_DEVELOPMENT	18	0.6758	0.935988	1	1	AHSG,ASPN,BCOR,CCL3,CCR1,ECM1,FAM101A,FGF23,GAS6,GATA1,GREM1,HIF1A,MEPE,PTK2B,SOX9,SRGN,STATH,TRPM4
REACTOME:CDC6_ASSOCIATION_WITH_THE_ORC_ORIGIN_COMPLEX	http://www.broadinstitute.org/gsea/msigdb/cards/REACTOME_CDC6_ASSOCIATION_WITH_THE_ORC_ORIGIN_COMPLEX	11	0.6758	0.935988	1	1	CDC6,E2F1,E2F2,E2F3,MCM8,ORC1,ORC2,ORC3,ORC4,ORC5,ORC6
GO:CHEMOREPELLENT_ACTIVITY	http://www.broadinstitute.org/gsea/msigdb/cards/GO_CHEMOREPELLENT_ACTIVITY	26	0.67592	0.935988	1	1	APOA1,EFNA5,EPHA7,FLRT2,FLRT3,NRG1,NRG3,SEMA3A,SEMA3C,SEMA3D,SEMA3E,SEMA3F,SEMA3G,SEMA4A,SEMA4B,SEMA4C,SEMA4D,SEMA4F,SEMA4G,SEMA5A,SEMA5B,SEMA6A,SEMA6B,SEMA6C,SEMA6D,SEMA7A
GO:CHYLOMICRON	http://www.broadinstitute.org/gsea/msigdb/cards/GO_CHYLOMICRON	13	0.67641	0.93603	1	1	APOA1,APOA2,APOA4,APOA5,APOB,APOBR,APOC1,APOC2,APOC3,APOE,APOH,LPL,LSR
GO:MEMBRANE_PROTEIN_INTRACELLULAR_DOMAIN_PROTEOLYSIS	http://www.broadinstitute.org/gsea/msigdb/cards/GO_MEMBRANE_PROTEIN_INTRACELLULAR_DOMAIN_PROTEOLYSIS	14	0.67651	0.93603	1	1	ADAM17,APH1B,HM13,MBTPS1,MBTPS2,NCSTN,NFKB1,NGFR,PSEN2,PSENEN,RELA,RHBDD1,SPPL2A,TRAF6
GO:POLYPEPTIDE_N_ACETYLGALACTOSAMINYLTRANSFERASE_ACTIVITY	http://www.broadinstitute.org/gsea/msigdb/cards/GO_POLYPEPTIDE_N_ACETYLGALACTOSAMINYLTRANSFERASE_ACTIVITY	16	0.67657	0.93603	1	1	GALNT1,GALNT10,GALNT11,GALNT12,GALNT13,GALNT14,GALNT2,GALNT3,GALNT4,GALNT5,GALNT6,GALNT7,GALNT8,GALNT9,GALNTL6,WBSCR17
NEURONAL_NUCLEUS	https://www.ncbi.nlm.nih.gov/pubmed/22083728	137	0.67658	0.93603	1	1	ACSL5,AHNAK,ALDH18A1,API5,ARF6,ARL1,ATP1A1,ATP2A2,ATPIF1,BCAP31,BSG,CALD1,CANX,CBX5,CCAR1,CHD4,CYB5R3,CYP51A1,DDX17,DDX21,DEK,DHX9,DKC1,DNM2,EBP,EIF4A3,ELAVL1,EPHX1,ERP29,EWSR1,FADS1,FBL,FLNA,FLNB,FUBP1,FUS,GNL3,GTPBP4,H1F0,H2AFJ,H2AFX,H2AFY,H2AFZ,HDAC2,HIST1H1A,HIST1H1B,HIST1H1C,HIST1H1D,HIST1H1E,HIST1H2BD,HIST1H4I,HNRNPA0,HNRNPA1,HNRNPA2B1,HNRNPC,HNRNPU,ITGA2,KHDRBS1,KRT17,KRT18,KRT19,KRT2,KRT20,KRT5,KRT6B,KRT7,KRT74,KRT79,KRT8,LGALS3BP,LMNA,LMNB1,MATR3,MCM4,MRPL46,MTA2,MYBBP1A,NFU1,NHP2L1,NOLC1,NONO,NOP58,NPM1,NUMA1,OXCT1,PABPN1,PCK2,PDIA6,PGRMC2,PPIB,PRPF19,PRPF40A,PRPF8,PYCR2,RAB7A,RALA,RALB,RALY,RBBP7,RBM14,RBM3,RBPMS,RBPMS2,SEC61B,SEPT9,SERPINH1,SF3A1,SF3A3,SF3B1,SF3B3,SFPQ,SFXN1,SLC12A2,SLC25A24,SMARCC2,SMARCE1,SNRPA,SNRPB2,SNRPD1,SNRPE,SORBS2,SPTB,SRPR,SRRM1,SUMO1,TARDBP,TCERG1,TJP1,TOMM70A,TOP1,TPR,TRIM28,TRIM33,U2AF2,UGT1A6,VAPA,VIM
GO:ACID_THIOL_LIGASE_ACTIVITY	http://www.broadinstitute.org/gsea/msigdb/cards/GO_ACID_THIOL_LIGASE_ACTIVITY	19	0.67659	0.93603	1	1	AACS,AASDH,ACSF2,ACSF3,ACSL4,ACSM1,ACSM2A,ACSM2B,ACSM3,ACSM5,ACSS1,ACSS2,ACSS3,C10orf129,SLC27A2,SLC27A5,SUCLA2,SUCLG1,SUCLG2
GO:POSITIVE_REGULATION_OF_ENDOTHELIAL_CELL_CHEMOTAXIS	http://www.broadinstitute.org/gsea/msigdb/cards/GO_POSITIVE_REGULATION_OF_ENDOTHELIAL_CELL_CHEMOTAXIS	11	0.67673	0.936047	1	1	FGF16,FGF18,FGF2,FGFR1,HSPB1,KDR,MET,PRKD1,PRKD2,SEMA5A,VEGFA
GO:NUCLEOCYTOPLASMIC_TRANSPORTER_ACTIVITY	http://www.broadinstitute.org/gsea/msigdb/cards/GO_NUCLEOCYTOPLASMIC_TRANSPORTER_ACTIVITY	24	0.67691	0.936119	1	1	CSE1L,NUP107,NUP133,NUP153,NUP160,NUP214,NUP35,NUP54,NUP62,NUP62CL,NUP98,NUPL1,NUPL2,NXF1,RAN,RANBP17,RBM22,TPR,UPF3A,UPF3B,XPO1,XPO4,XPO5,XPO7
GO:ENDOPLASMIC_RETICULUM_CHAPERONE_COMPLEX	http://www.broadinstitute.org/gsea/msigdb/cards/GO_ENDOPLASMIC_RETICULUM_CHAPERONE_COMPLEX	11	0.67744	0.936676	1	1	DNAJB11,DNAJC10,HSP90B1,HSPA5,HYOU1,MZB1,P4HB,PDIA6,PPIB,SDF2L1,UGT1A1
REACTOME:REGULATION_OF_INSULIN_LIKE_GROWTH_FACTOR_IGF_ACTIVITY_BY_INSULIN_LIKE_GROWTH_FACTOR_BINDING_PROTEINS_IGFBPS	http://www.broadinstitute.org/gsea/msigdb/cards/REACTOME_REGULATION_OF_INSULIN_LIKE_GROWTH_FACTOR_IGF_ACTIVITY_BY_INSULIN_LIKE_GROWTH_FACTOR_BINDING_PROTEINS_IGFBPS	15	0.67791	0.937149	1	1	CTSG,F2,IGF2,IGFALS,IGFBP1,IGFBP2,IGFBP3,IGFBP4,IGFBP5,IGFBP6,KLK3,MMP1,PAPPA,PAPPA2,PLG
GO:PHOSPHATASE_COMPLEX	http://www.broadinstitute.org/gsea/msigdb/cards/GO_PHOSPHATASE_COMPLEX	43	0.67826	0.937455	1	1	CTDNEP1,CYCS,ITPR1,NCK1,NKD1,PPP1CA,PPP1CB,PPP1CC,PPP1R10,PPP1R11,PPP1R12A,PPP1R15A,PPP1R15B,PPP1R2,PPP1R3B,PPP1R9B,PPP2CA,PPP2CB,PPP2R1A,PPP2R2A,PPP2R2B,PPP2R2C,PPP2R2D,PPP2R3A,PPP2R4,PPP2R5A,PPP2R5B,PPP2R5C,PPP2R5D,PPP2R5E,PPP3CA,PPP3CB,PPP3R1,PPP4R1,PPP4R2,PPP4R4,SHOC2,SMEK2,STRN,STRN3,STRN4,TOX4,WDR82
REACTOME:BASIGIN_INTERACTIONS	http://www.broadinstitute.org/gsea/msigdb/cards/REACTOME_BASIGIN_INTERACTIONS	24	0.67841	0.937486	1	1	ATP1B1,ATP1B2,ATP1B3,BSG,CAV1,ITGA3,ITGB1,L1CAM,MAG,MMP1,PPIA,PPIL2,SLC16A1,SLC16A3,SLC16A8,SLC3A2,SLC7A10,SLC7A11,SLC7A5,SLC7A6,SLC7A7,SLC7A8,SLC7A9,SPN
GO:ENDOCARDIUM_DEVELOPMENT	http://www.broadinstitute.org/gsea/msigdb/cards/GO_ENDOCARDIUM_DEVELOPMENT	11	0.67872	0.937624	1	1	ACVR1,NOTCH1,NRG1,OVOL2,PROX1,RBPJ,SMAD4,SOX17,SOX18,STK3,STK4
GO:PEPTIDYL_PROLINE_MODIFICATION	http://www.broadinstitute.org/gsea/msigdb/cards/GO_PEPTIDYL_PROLINE_MODIFICATION	46	0.67899	0.937624	1	1	CRTAP,CWC27,EGLN1,EGLN2,EGLN3,FKBP11,FKBP14,FKBP1A,FKBP1B,FKBP2,FKBP3,FKBP4,FKBP5,FKBP7,FKBP8,FKBP9,FKBPL,LEPRE1,LEPREL1,NKTR,P4HA1,P4HA2,P4HA3,P4HB,PDIA2,PIN1,PIN4,PPIA,PPIB,PPIC,PPID,PPIE,PPIF,PPIG,PPIH,PPIL1,PPIL2,PPIL3,PPIL4,PPIL6,PPP2R4,PPWD1,RANBP2,TTC9,TTC9B,TTC9C
GO:CLUSTER_OF_ACTIN_BASED_CELL_PROJECTIONS	http://www.broadinstitute.org/gsea/msigdb/cards/GO_CLUSTER_OF_ACTIN_BASED_CELL_PROJECTIONS	133	0.6791	0.937624	1	1	ACTN1,ACTN4,ACTR3,ADD3,ANKS4B,AQP1,ATP6V0A4,ATP7A,ATP8B1,B4GALT1,CA4,CAPZA2,CD36,CDH23,CDHR2,CDHR5,CEACAM16,CIB2,CLIC1,CLIC5,CUBN,CYBRD1,DAB1,DCDC2,DCXR,DFNB31,DNM1L,DOCK4,DRD5,ELMOD3,ENPEP,EPS8,ESPN,EZR,FAM65B,FLII,FLNB,FOLR1,FSCN2,GIPC1,GNA12,GNA13,GPR98,GRXCR1,GRXCR2,HOMER2,HSP90AA1,HSP90AB1,IDO1,ITLN1,ITPR3,KCNK1,KNCN,KPTN,LCT,LCTL,LHFPL5,LIMA1,LOXHD1,LRP2,MFSD10,MKKS,MME,MPP1,MYH10,MYH14,MYH9,MYL12B,MYL6,MYO15A,MYO1A,MYO1B,MYO1C,MYO1D,MYO7A,MYO7B,NPC1L1,PCDH15,PDZD3,PDZD7,PEMT,PEX19,PLS1,PLS3,PTGER3,PTH1R,RALGDS,RAPGEF3,RDX,RGS19,SCIN,SI,SLC11A2,SLC15A1,SLC17A3,SLC19A1,SLC22A12,SLC22A5,SLC26A3,SLC26A4,SLC26A6,SLC27A4,SLC2A2,SLC34A1,SLC34A2,SLC34A3,SLC38A2,SLC3A1,SLC4A7,SLC5A1,SLC5A2,SLC5A6,SLC6A14,SLC6A18,SLC6A19,SLC7A9,SLC9A3,SLC9A3R1,SOAT2,STRC,TMC1,TMC2,TMEM27,TMPRSS15,TPRN,TRPA1,TRPM6,TSPEAR,TWF2,USH1C,USH2A,VCL,VIL1
GO:CALCIUM_ION_REGULATED_EXOCYTOSIS	http://www.broadinstitute.org/gsea/msigdb/cards/GO_CALCIUM_ION_REGULATED_EXOCYTOSIS	74	0.67916	0.937624	1	1	C2CD4A,C2CD4B,C2CD4C,C2CD4D,CACNA1A,CADPS,CADPS2,CDK5,CPLX1,CPLX2,CPLX3,DNAJC5,DOC2A,DOC2B,LPHN1,NLGN1,OTOF,P2RX7,PCLO,PIP5K1C,PPP3CB,PSEN1,RAB3A,RAPGEF4,RIMS1,RIMS2,RIMS3,RPH3A,RPH3AL,SCIN,SCRIB,SDF4,SEPT5,SNAP23,SNAP25,SNAP29,SNAP47,SNAPIN,SNPH,STX11,STX19,STX1B,STX2,STX3,STX4,SYNJ1,SYT1,SYT10,SYT11,SYT12,SYT13,SYT14,SYT16,SYT17,SYT2,SYT3,SYT4,SYT5,SYT6,SYT7,SYT8,SYT9,SYTL1,SYTL2,SYTL3,SYTL4,SYTL5,TC2N,TRIM9,UNC13A,UNC13B,VAMP2,VAMP3,ZP4
GO:NEGATIVE_REGULATION_OF_SEQUENCE_SPECIFIC_DNA_BINDING_TRANSCRIPTION_FACTOR_ACTIVITY	http://www.broadinstitute.org/gsea/msigdb/cards/GO_NEGATIVE_REGULATION_OF_SEQUENCE_SPECIFIC_DNA_BINDING_TRANSCRIPTION_FACTOR_ACTIVITY	127	0.67925	0.937624	1	1	AIM2,ANXA4,ARRB1,ARRB2,BHLHE40,BMP7,BRMS1,BTRC,CAT,CDK5RAP3,CDKN2A,CEBPG,CMKLR1,COMMD1,COMMD6,COMMD7,CTNNBIP1,CYLD,CYP1B1,DAB2IP,DAP,DDIT3,DNAJA3,EGLN1,EIF2AK4,ERBB2IP,ESR1,EZH2,FAM105B,FLNA,FOXA2,FOXH1,FOXJ1,FOXP3,FOXS1,FZD6,GAS6,GFI1,GLIS2,HAND1,HAND2,HAVCR2,HDAC2,HDAC4,HEYL,HMOX1,HNF4A,HR,ID1,ID2,ID3,IRAK1,IRAK2,IRAK3,IRG1,ITCH,KDM1A,KEAP1,KLF4,MAD2L2,MAP2K5,MAP3K10,MED13,MEN1,MSX2,NFKBIA,NFKBID,NFKBIL1,NLRP12,NLRP3,NR0B1,NR0B2,PBX1,PELI1,PEX14,PIAS2,PIAS4,PIM1,PKHD1,PLA2G10,PRMT2,PRNP,PROX1,PSMD10,PTCH1,PTGIS,PYCARD,PYDC1,PYDC2,RB1,RBCK1,RLIM,RNF2,RWDD3,SETD6,SFRP4,SFRP5,SIGIRR,SIRT1,SIVA1,SMAD7,SP100,SUFU,SUMO1,TAF3,TAX1BP1,TCEAL7,TCF7L2,THRA,TLR9,TNFAIP3,TNFRSF4,TNFSF4,TRAF3,TRIB1,TRIM21,TRIM37,TRIM40,TWIST1,UFL1,USP7,WFS1,WWP2,XCL1,ZC3H12A,ZNF431,ZNF675
PID:PRL_SIGNALING_EVENTS_PATHWAY	http://www.broadinstitute.org/gsea/msigdb/cards/PID_PRL_SIGNALING_EVENTS_PATHWAY	23	0.67936	0.937624	1	1	AGT,ATF5,BCAR1,CCNA2,CCNE1,CDK2,CDKN1A,EGR1,ITGA1,ITGB1,MAPK1,MAPK3,PTP4A1,PTP4A2,PTP4A3,RABGGTA,RABGGTB,RAC1,RHOA,RHOC,ROCK1,SRC,TUBA1B
REACTOME:HS_GAG_BIOSYNTHESIS	http://www.broadinstitute.org/gsea/msigdb/cards/REACTOME_HS_GAG_BIOSYNTHESIS	30	0.67952	0.937624	1	1	AGRN,EXT1,EXT2,GLCE,GPC1,GPC2,GPC3,GPC4,GPC5,GPC6,HS2ST1,HS3ST1,HS3ST2,HS3ST3A1,HS3ST3B1,HS3ST4,HS3ST5,HS3ST6,HS6ST1,HS6ST2,HS6ST3,HSPG2,NDST1,NDST2,NDST3,NDST4,SDC1,SDC2,SDC3,SDC4
PID:INSULIN_GLUCOSE_PATHWAY	http://www.broadinstitute.org/gsea/msigdb/cards/PID_INSULIN_GLUCOSE_PATHWAY	26	0.67977	0.937624	1	1	AKT1,AKT2,ASIP,GSK3B,GYS1,INS,INSR,LNPEP,PPP1CC,PPP1R3A,PRKCI,PRKCZ,RHOQ,SFN,SLC2A4,STX4,STXBP4,TBC1D4,TRIP10,VAMP2,YWHAB,YWHAE,YWHAG,YWHAH,YWHAQ,YWHAZ
GO:RESPONSE_TO_RADIATION	http://www.broadinstitute.org/gsea/msigdb/cards/GO_RESPONSE_TO_RADIATION	385	0.67979	0.937624	1	1	AANAT,ABCA4,ABCG5,ACTR5,ADAM2,AEN,AGRP,AIPL1,AKT1,ALAD,ANGPT2,ANXA1,APP,AQP1,ARRB1,ASNS,ATF4,ATM,ATP1A2,ATP1A3,ATP8A2,ATR,AURKB,BABAM1,BAK1,BAX,BCL2,BCL2L1,BCL3,BEST1,BHLHE40,BLM,BRAF,BRAT1,BRCA1,BRCA2,BRCC3,BRE,BRSK1,C12orf5,CABP4,CACNA1F,CACNA2D4,CACNB4,CASP3,CASP9,CAT,CAV1,CCDC66,CCKAR,CCL11,CCL2,CCL7,CCND1,CCR2,CDC25A,CDK5,CDKN1A,CDKN2D,CDS1,CERS1,CHEK1,CHEK2,CHRNB2,CIRBP,CLK2,CLOCK,CLU,CNGA1,CNGB1,COL3A1,COPS3,CREB1,CREBBP,CRTC1,CRY1,CRY2,CTNS,CUL4B,CXCL10,CXCL12,CYBA,CYP17A1,DBH,DCLRE1C,DCUN1D3,DDB1,DDB2,DEAF1,DMC1,DNM2,DNMT1,DNMT3A,DNMT3B,DRD1,DRD2,DRD3,DRD4,DTL,DUSP1,DYNLRB1,ECT2,EEF1D,EGFR,EGR1,EIF2AK4,EIF2S1,ELANE,ELK1,ELOVL4,EP300,ERCC1,ERCC2,ERCC3,ERCC4,ERCC5,ERCC6,ERCC8,EYA1,EYA3,EYS,F11R,FAM175A,FANCD2,FANCG,FBXL3,FBXW7,FECH,FEN1,FIGNL1,FKBPL,FOS,FOXB1,GADD45A,GATA3,GJA10,GNA11,GNAQ,GNAT1,GNAT2,GNB1,GNGT1,GNGT2,GPX1,GRB2,GRIN1,GRIN2A,GRK1,GRM6,GTF2H5,GUCA1A,GUCA1B,GUCY2F,H2AFX,HIF1A,HIST3H2A,HMGCR,HMGCS1,HOXA1,HRH1,HRH2,HUS1,HYAL1,HYAL2,HYAL3,ICAM1,ID2,IFI16,IGF2,IKBIP,IL12A,IL12B,IL1B,IL1R1,IMPACT,INO80,INTS3,INTS7,ITGB1,IVL,JUN,JUNB,JUND,KAT5,KCNC1,KCNC2,KDM1A,KIAA0101,KIT,KRAS,KRT13,KRT14,LIG4,LRRN4,LZIC,MAP2K7,MAP3K4,MAP4K3,MAPK10,MAPK14,MAPK8,MAPK9,MBD4,MC1R,MDM2,MECP2,MEIS2,MEN1,MFAP4,MGMT,MME,MSH2,MSH6,MTOR,MYC,N4BP1,NDRG4,NET1,NETO1,NF1,NFATC4,NHEJ1,NIPBL,NLGN3,NMU,NOC2L,NOX4,NPHP1,NPHP4,NPS,NPTN,NR2F6,NTRK1,NTRK2,NTS,OGG1,OPN1LW,OPN1SW,OPN3,OPN4,OPN5,OPRK1,OPRM1,PAXIP1,PBK,PCNA,PDC,PDE1B,PDE6A,PDE6B,PDE6C,PDE6G,PENK,PER1,PIK3R1,PITPNM1,PLEKHB1,PLK3,PMAIP1,PML,PNKP,POLB,POLD1,POLG,POLH,PPID,PPM1D,PPP1CA,PPP1CB,PPP1CC,PPP1R15A,PPP1R1B,PRKAA1,PRKDC,PTGS2,PTN,PTPRK,PTPRZ1,RAD1,RAD18,RAD51,RAD51AP1,RAD51B,RAD51C,RAD51D,RAD54B,RAD54L,RAD9A,RAD9B,RBM4,RBM4B,RCVRN,RDH11,RDH13,RELA,REV1,RFWD2,RFWD3,RGR,RGS14,RGS9BP,RHBDD1,RHO,RHOB,RIC8A,RNF168,RNF8,RP1,RPAIN,RPE65,RRH,RRM1,RS1,RUVBL2,SAG,SCARA3,SDF4,SDR16C5,SEMA5B,SERPINB13,SERPINE2,SFRP1,SFRP2,SGK1,SIRT1,SLC1A2,SLC1A3,SLC24A1,SLC4A10,SMC1A,SNAI2,SOCS3,STAR,STK11,SWI5,SYNGAP1,TANC1,TGFB1,TH,THBD,TIPIN,TLK2,TMEM109,TMEM161A,TNFRSF11A,TOPBP1,TP53,TP53BP1,TP53INP1,TP63,TP73,TRIAP1,TRIM13,TRIM32,TROVE2,TRPC3,TRPM1,TSPYL5,TULP1,TXN,TYR,UBE2A,UBE2B,UBE4B,UIMC1,UNC119,USF1,USP1,USP2,USP28,USP47,VCAM1,WRN,XPA,XPC,XRCC2,XRCC3,XRCC4,XRCC5,XRCC6,XRRA1,YAP1,YY1,ZBTB1,ZRANB3
X-LINKED_INTELLECTUAL_DISABILITY_CHICAGO	http://dnatesting.uchicago.edu/tests/x-linked-non-specific-intellectual-disability-sequencing-panel	77	0.67979	0.937624	1	1	ACSL4,AFF2,AP1S2,ARHGEF6,ARHGEF9,ARX,ATP6AP2,ATRX,BCOR,BRWD3,CASK,CCDC22,CDKL5,CLIC2,CUL4B,DCX,DLG3,EIF2S3,FLNA,FMR1,FRMPD4,FTSJ1,GDI1,GRIA3,HCFC1,HPRT1,HSD17B10,HUWE1,IGBP1,IL1RAPL1,IQSEC2,KDM5C,KIAA2022,KIF4A,KLF8,L1CAM,MAOA,MECP2,MED12,MID1,MID2,NAA10,NHS,NLGN3,NLGN4X,NSDHL,OCRL,OFD1,OPHN1,PAK3,PCDH19,PDHA1,PHF6,PHF8,PLP1,PQBP1,PRPS1,PTCHD1,RAB39B,RPL10,RPS6KA3,SHROOM4,SLC16A2,SLC6A8,SLC9A6,SMC1A,SMS,SRPX2,SYN1,SYP,TSPAN7,UBE2A,UPF3B,ZDHHC15,ZDHHC9,ZNF711,ZNF81
GO:RNA_PHOSPHODIESTER_BOND_HYDROLYSIS_ENDONUCLEOLYTIC	http://www.broadinstitute.org/gsea/msigdb/cards/GO_RNA_PHOSPHODIESTER_BOND_HYDROLYSIS_ENDONUCLEOLYTIC	55	0.68024	0.937919	1	1	ABT1,APEX1,CPSF3,DBR1,DGCR8,DICER1,DROSHA,EDC3,ELAC1,ELAC2,ENDOU,ENDOV,ERN1,EXO1,FEN1,HRSP12,KIAA0391,MRPL44,NOB1,NOL9,NOP14,PLD6,POP1,POP4,POP5,POP7,RCL1,RNASE1,RNASE2,RNASE4,RNASE8,RNASEH1,RNASEH2A,RNASEH2B,RNASEH2C,RNASEK,RNASEL,RNASET2,RPP14,RPP21,RPP25,RPP30,RPP38,RPP40,RPS21,RPSA,RRS1,SLFN14,SMG6,TSEN15,TSEN2,TSEN34,TSEN54,UTP20,ZC3H12A
GO:ENDOPLASMIC_RETICULUM_LUMEN	http://www.broadinstitute.org/gsea/msigdb/cards/GO_ENDOPLASMIC_RETICULUM_LUMEN	192	0.68026	0.937919	1	1	ADAMTS13,ADAMTS5,ADAMTS7,ADAMTSL1,ADAMTSL4,APOA1,APOA2,APOA4,APOB,ARSA,ARSB,ARSD,ARSE,ARSF,ARSG,ARSH,ARSI,ARSJ,ARSK,ASPH,B2M,BACE1,BCHE,BGLAP,C19orf10,CALR,CALR3,CALU,CANX,CASQ1,CASQ2,CD4,CERCAM,CES2,CES3,CFP,CLN6,CNPY3,COL10A1,COL11A1,COL11A2,COL12A1,COL13A1,COL14A1,COL15A1,COL16A1,COL17A1,COL18A1,COL19A1,COL1A1,COL1A2,COL20A1,COL21A1,COL22A1,COL23A1,COL24A1,COL25A1,COL27A1,COL28A1,COL2A1,COL3A1,COL4A1,COL4A2,COL4A3,COL4A4,COL4A5,COL4A6,COL5A1,COL5A2,COL5A3,COL6A1,COL6A2,COL6A3,COL7A1,COL8A1,COL8A2,COL9A1,COL9A2,COL9A3,CRTAP,CTSC,CTSZ,CYP2W1,DNAJB11,DNAJB9,DNAJC10,DNAJC3,EDEM2,EDEM3,EDN1,ERAP1,ERAP2,ERLEC1,ERO1L,ERP27,ERP29,ERP44,ESD,F10,F2,F5,F7,F8,F9,FKBP14,FKBP7,FLT3,FMO1,FOXRED2,GANAB,GAS6,GBF1,GCG,GHRL,GIP,GPX7,GPX8,H6PD,HRC,HSP90B1,HSPA5,HYOU1,INS,KDELC1,KDELC2,LEPRE1,LEPREL1,LRPAP1,MBTPS1,MINPP1,MTTP,MZB1,NTF4,OS9,P4HA1,P4HA2,P4HA3,P4HB,PACS2,PDGFA,PDGFB,PDGFC,PDGFD,PDIA2,PDIA3,PDIA4,PDIA5,PDIA6,PLAUR,POGLUT1,PPIB,PRKCSH,PROC,PROZ,PTGS2,PTPRN2,RCN1,RCN2,RCN3,RDH5,RNASET2,SDF2L1,SERPINA1,SERPINH1,SHH,SIL1,SLC27A2,SRL,STS,SUMF1,SUMF2,THBS1,TMEM43,TOR1A,TOR1B,TOR2A,TOR3A,TRDN,TXNDC12,TXNDC16,TXNDC5,UGGT1,UGGT2,WNT1,WNT3,WNT3A,WNT4,WNT5A,WNT5B,WNT6,WNT7A,WNT7B
GO:DSRNA_FRAGMENTATION	http://www.broadinstitute.org/gsea/msigdb/cards/GO_DSRNA_FRAGMENTATION;GO:PRODUCTION_OF_SMALL_RNA_INVOLVED_IN_GENE_SILENCING_BY_RNA;http://www.broadinstitute.org/gsea/msigdb/cards/GO_PRODUCTION_OF_SMALL_RNA_INVOLVED_IN_GENE_SILENCING_BY_RNA	18	0.68069	0.938036	1	1	ADAR,DGCR8,DICER1,DROSHA,HNRNPA2B1,LIN28A,LIN28B,METTL3,MRPL44,PRKRA,SMAD1,SMAD2,SMAD3,SNIP1,SRRT,TARBP2,TERT,ZCCHC11
REACTOME:INTERACTIONS_OF_VPR_WITH_HOST_CELLULAR_PROTEINS	http://www.broadinstitute.org/gsea/msigdb/cards/REACTOME_INTERACTIONS_OF_VPR_WITH_HOST_CELLULAR_PROTEINS	29	0.68074	0.938036	1	1	AAAS,BANF1,HMGA1,KPNA1,NUP107,NUP133,NUP153,NUP155,NUP188,NUP205,NUP210,NUP214,NUP35,NUP37,NUP43,NUP50,NUP54,NUP62,NUP85,NUP88,NUPL1,NUPL2,PSIP1,RAE1,RANBP2,SEH1L,SLC25A4,SLC25A5,TPR
GO:CELL_COMMUNICATION_INVOLVED_IN_CARDIAC_CONDUCTION	http://www.broadinstitute.org/gsea/msigdb/cards/GO_CELL_COMMUNICATION_INVOLVED_IN_CARDIAC_CONDUCTION	36	0.6811	0.938036	1	1	ANK2,ATP1A1,ATP1A2,ATP1A3,ATP1B1,ATP1B2,CACNA1C,CACNA1D,CACNA1G,CACNB2,CASQ2,CTNNA3,CXADR,DSC2,DSG2,DSP,FKBP1B,GJA1,GJC1,HCN4,JUP,KCNA5,KCNE1L,KCNQ1,NUP155,PKP2,PRKACA,RNF207,RYR2,SCN10A,SCN1B,SCN3B,SCN4B,SCN5A,SLC8A1,TNNI3K
BIOCARTA:RANKL_PATHWAY	http://www.broadinstitute.org/gsea/msigdb/cards/BIOCARTA_RANKL_PATHWAY	14	0.68112	0.938036	1	1	EIF2AK2,FOS,FOSL1,FOSL2,IFNAR1,IFNAR2,IFNB1,IRF9,MAPK8,NFKB1,RELA,TNFRSF11A,TNFSF11,TRAF6
GO:BEHAVIORAL_RESPONSE_TO_COCAINE	http://www.broadinstitute.org/gsea/msigdb/cards/GO_BEHAVIORAL_RESPONSE_TO_COCAINE	12	0.68116	0.938036	1	1	ABAT,CDK5,DRD1,DRD2,DRD3,DRD4,HOMER1,HTR2A,NOS1,OPRK1,SDK1,SNCA
GO:CARDIAC_MUSCLE_TISSUE_MORPHOGENESIS	http://www.broadinstitute.org/gsea/msigdb/cards/GO_CARDIAC_MUSCLE_TISSUE_MORPHOGENESIS	53	0.68122	0.938036	1	1	ACTC1,ANKRD1,BMP10,BMP2,COL11A1,DLL4,DSP,EGLN1,FGFR2,FKBP1A,FOXC1,FOXC2,FOXH1,HAND1,HEG1,HEY2,ISL1,MED1,MYBPC3,MYH6,MYH7,MYL2,MYL3,MYLK2,NKX2-5,NOTCH1,NRG1,PITX2,PKP2,POU4F1,PROX1,PTCD2,RBPJ,RXRA,RYR2,S1PR1,SIRT6,SMAD7,TBX20,TCAP,TGFBR3,TNNC1,TNNI1,TNNI3,TNNT2,TPM1,TTN,UBE4B,WNT2,WNT5A,XIRP2,ZFPM1,ZFPM2
REACTOME:GABA_SYNTHESIS_RELEASE_REUPTAKE_AND_DEGRADATION	http://www.broadinstitute.org/gsea/msigdb/cards/REACTOME_GABA_SYNTHESIS_RELEASE_REUPTAKE_AND_DEGRADATION	16	0.68127	0.938036	1	1	ABAT,ALDH5A1,DNAJC5,GAD1,GAD2,HSPA8,RAB3A,RIMS1,SLC32A1,SLC6A1,SLC6A11,SLC6A12,SNAP25,STXBP1,SYT1,VAMP2
GO:APICAL_PART_OF_CELL	http://www.broadinstitute.org/gsea/msigdb/cards/GO_APICAL_PART_OF_CELL	348	0.68137	0.938036	1	1	ABCA7,ABCB11,ABCB4,ABCC2,ABCC6,ABCG2,ABCG5,ABCG8,ACPP,ACVR1,ACY3,ADAM17,ADCY10,ADRB2,AHCYL1,AJAP1,AKAP7,AKR1A1,AMN,AMOTL1,AMOTL2,ANK2,ANO1,ANXA1,ANXA13,ANXA6,AP2A1,APP,AQP1,AQP2,AQP5,AQP6,AQP8,ARHGEF18,ATP12A,ATP1A1,ATP1B1,ATP1B2,ATP2B1,ATP2B2,ATP6V0A4,ATP6V0D1,ATP6V0D2,ATP6V1A,ATP6V1C1,ATP6V1E1,ATP8B1,BMPR2,BST2,BYSL,C1orf192,C5AR1,CA2,CA4,CACNB3,CAV1,CCDC23,CD300LG,CD34,CD36,CD81,CD9,CDC42,CDH2,CDHR2,CDHR5,CEACAM1,CFTR,CHL1,CIB1,CLCA4,CLCN3,CLCN5,CLDN1,CLIC4,CNTFR,CRB1,CRB3,CSPG4,CTNNB1,CTSB,CUBN,CYBA,CYP4A11,CYP4F12,CYP4F2,DAB1,DCHS1,DLL1,DPEP1,DPP4,DRAM2,DRD3,DSG1,DSG2,DSTYK,DUOX1,DUOX2,DVL2,DYNC2H1,DYNC2LI1,EDA,EDAR,EMP2,ENPEP,EPB41L4B,EPCAM,ERBB2,ERBB3,EXOC1,EZR,F2RL2,FABP1,FAM65B,FAP,FAS,FAT4,FLOT1,FLOT2,FN1,FOLR1,FZD3,FZD6,GIF,GJA1,GJB6,GM2A,GNAT1,GNAT3,GPIHBP1,GPR116,GPR143,GPR64,GPSM2,HAMP,HFE,HOMER1,HPN,HSP90AA1,HSP90AB1,HYAL2,IFIT5,IGFBP2,IGSF5,IL6R,INADL,ITGA8,ITPK1,ITPR3,JAG1,KCNA1,KCNA5,KCNC2,KCNE1,KCNE4,KCNK1,KCNK2,KCNMA1,KCNN4,KIAA1919,KISS1,KL,KNCN,LCT,LDLR,LGMN,LHFPL5,LRP2,LZTS1,MAL,MAL2,MARVELD2,MFRP,MGAM,MGST1,MIP,MLC1,MPDZ,MREG,MSN,MTDH,MUC1,MUC13,MUC17,MUC20,MYL12B,MYO1A,MYO5B,MYO6,MYO7A,MYO7B,MYRIP,NAALADL1,NEDD1,NF2,NHS,NLRP5,NOD1,NOTCH1,NOX4,NPC1L1,NRG1,NUMA1,NUMB,OCLN,OOEP,OSMR,OTOA,OTOF,OTOG,OXTR,P2RX2,P2RY1,P2RY2,P2RY4,P2RY6,PARD6A,PARD6B,PDE4D,PDGFRB,PDZD3,PFKM,PIP,PKHD1,PLAT,PLB1,PLD1,PODXL,PRKAA1,PRKCI,PRKCZ,PRKG2,PROM1,PROM2,PSEN2,PTEN,PTH1R,PTK2,PTPRO,RAB14,RAB17,RAB27A,RAB27B,RAPGEF2,RAPGEF3,RAPGEF6,RDX,REEP6,RHCG,S100G,SCNN1A,SCNN1B,SCNN1G,SEPT7,SHROOM2,SHROOM3,SHROOM4,SI,SIPA1L3,SLC10A2,SLC11A2,SLC12A1,SLC12A2,SLC14A2,SLC17A3,SLC17A4,SLC19A1,SLC1A1,SLC22A11,SLC22A12,SLC22A13,SLC22A18,SLC22A4,SLC22A5,SLC23A1,SLC23A2,SLC26A3,SLC26A4,SLC26A6,SLC26A9,SLC28A1,SLC29A1,SLC29A4,SLC2A1,SLC2A2,SLC2A5,SLC2A9,SLC30A5,SLC34A1,SLC34A2,SLC34A3,SLC39A4,SLC3A2,SLC4A2,SLC4A5,SLC4A7,SLC4A9,SLC5A1,SLC5A12,SLC5A7,SLC5A8,SLC6A20,SLC7A5,SLC7A9,SLC9A1,SLC9A3,SLC9A3R1,SLC9A3R2,SLC9A4,SORBS2,SPTBN2,SPTBN5,SRR,STC1,STK39,STX3,STXBP2,STXBP3,SYTL4,TCHP,TCIRG1,TDGF1,TEK,TF,THY1,TJP1,TLR9,TMEM114,TMEM235,TMEM30A,TNIK,TRPM6,TRPV4,TRPV5,TUBG1,UMOD,UPK1A,UPK1B,UPK2,UPK3A,USH1C,USH2A,VAMP3,VANGL2,VASH1,VCAM1,VLDLR,WDPCP
GO:REGULATION_OF_TOLL_LIKE_RECEPTOR_4_SIGNALING_PATHWAY	http://www.broadinstitute.org/gsea/msigdb/cards/GO_REGULATION_OF_TOLL_LIKE_RECEPTOR_4_SIGNALING_PATHWAY	17	0.68165	0.938203	1	1	BPIFB1,DAB2IP,F2RL1,FLOT1,HMGB1,IRG1,LBP,LTF,LYN,NR1D1,NR1H3,PELI1,PTPN22,TICAM2,TIRAP,TNFAIP3,WDFY1
REACTOME:ANTIGEN_PROCESSING_CROSS_PRESENTATION	http://www.broadinstitute.org/gsea/msigdb/cards/REACTOME_ANTIGEN_PROCESSING_CROSS_PRESENTATION	68	0.68299	0.938203	1	1	B2M,CALR,CD36,CTSS,CYBA,CYBB,HLA-A,HLA-B,HLA-C,HLA-F,HLA-G,ITGAV,ITGB5,LNPEP,MRC2,NCF2,NCF4,PDIA3,PSMA1,PSMA2,PSMA3,PSMA4,PSMA5,PSMA6,PSMA7,PSMA8,PSMB1,PSMB10,PSMB2,PSMB3,PSMB4,PSMB5,PSMB6,PSMB7,PSMB8,PSMB9,PSMC1,PSMC2,PSMC3,PSMC4,PSMC5,PSMC6,PSMD1,PSMD10,PSMD11,PSMD12,PSMD13,PSMD14,PSMD2,PSMD3,PSMD4,PSMD5,PSMD6,PSMD7,PSMD8,PSMD9,PSME1,PSME2,PSME4,PSMF1,RPS27A,SEC61A1,SEC61A2,SEC61B,SEC61G,TAP1,TAP2,UBA52
GO:NEGATIVE_REGULATION_OF_ANOIKIS	http://www.broadinstitute.org/gsea/msigdb/cards/GO_NEGATIVE_REGULATION_OF_ANOIKIS	16	0.68307	0.938203	1	1	BCL2,BCL2L1,CAV1,ITGA5,ITGB1,MCL1,NOTCH1,NTRK2,PDK4,PIK3CA,PTK2,PTRH2,SNAI2,SRC,TLE1,ZNF304
NABA:ECM_GLYCOPROTEINS	http://www.broadinstitute.org/gsea/msigdb/cards/NABA_ECM_GLYCOPROTEINS	188	0.68315	0.938203	1	1	ABI3BP,ADIPOQ,AEBP1,AGRN,AMBN,AMELX,BGLAP,BMPER,BSPH1,CDCP2,CILP,CILP2,COCH,COLQ,COMP,CRELD1,CRELD2,CRIM1,CRISPLD1,CRISPLD2,CTGF,CTHRC1,CYR61,DDX26B,DMBT1,DMP1,DPT,DSPP,ECM1,ECM2,EDIL3,EFEMP1,EFEMP2,EGFLAM,ELSPBP1,EMID1,EMILIN1,EMILIN2,EMILIN3,EYS,FBLN1,FBLN2,FBLN5,FBLN7,FBN1,FBN2,FBN3,FGA,FGB,FGG,FGL1,FGL2,FN1,FNDC1,FNDC7,FNDC8,FRAS1,GAS6,GLDN,HMCN1,HMCN2,IBSP,IGFALS,IGFBP1,IGFBP2,IGFBP3,IGFBP4,IGFBP5,IGFBP6,IGFBP7,IGFBPL1,IGSF10,KAL1,LAMA1,LAMA2,LAMA3,LAMA4,LAMA5,LAMB1,LAMB2,LAMB3,LAMB4,LAMC1,LAMC2,LAMC3,LGI1,LGI2,LGI3,LGI4,LRG1,LTBP1,LTBP2,LTBP3,LTBP4,MATN1,MATN2,MATN3,MATN4,MEPE,MFAP1,MFAP2,MFAP3,MFAP4,MFGE8,MGP,MMRN1,MMRN2,MXRA5,NDNF,NELL1,NELL2,NID1,NID2,NOV,NPNT,NTN1,NTN3,NTN4,NTN5,NTNG1,NTNG2,OIT3,OTOG,OTOL1,PAPLN,PCOLCE,PCOLCE2,POMZP3,POSTN,PXDN,PXDNL,RELN,RSPO1,RSPO2,RSPO3,RSPO4,SBSPON,SLIT1,SLIT2,SLIT3,SMOC1,SMOC2,SNED1,SPARC,SPARCL1,SPON2,SPP1,SRPX,SRPX2,SVEP1,TECTA,TECTB,TGFBI,THBS1,THBS2,THBS3,THBS4,THSD4,TINAG,TINAGL1,TNC,TNFAIP6,TNN,TNR,TNXB,TSKU,TSPEAR,USH2A,VIT,VWA1,VWA2,VWA3A,VWA3B,VWA5A,VWA5B1,VWA5B2,VWA7,VWA9,VWCE,VWDE,VWF,WISP1,WISP2,ZP1,ZP2,ZP3,ZP4,ZPLD1
PID:LKB1_PATHWAY	http://www.broadinstitute.org/gsea/msigdb/cards/PID_LKB1_PATHWAY	45	0.68332	0.938203	1	1	AKT1S1,BRSK1,BRSK2,CAB39,CDC37,CREB1,CRTC2,CTSD,ESR1,ETV4,EZR,GSK3B,HSP90AA1,MAP2,MAPT,MARK2,MARK4,MLST8,MTOR,MYC,PRKAA1,PRKAA2,PRKAB1,PRKACA,PRKAG1,PSEN2,RPTOR,SFN,SIK2,SIK3,SMAD4,SMARCD3,STK11,STK11IP,STRADA,STRADB,TP53,TSC1,TSC2,YWHAB,YWHAE,YWHAG,YWHAH,YWHAQ,YWHAZ
GO:REGULATION_OF_NUCLEAR_DIVISION	http://www.broadinstitute.org/gsea/msigdb/cards/GO_REGULATION_OF_NUCLEAR_DIVISION	157	0.68347	0.938203	1	1	ANAPC10,ANAPC11,ANAPC4,ANKRD32,ANLN,APC,ATM,ATRX,AURKA,AURKAIP1,BECN1,BIRC5,BMP4,BMP7,BORA,BTC,BUB1,BUB1B,BUB3,CALR,CAV2,CCDC8,CCNB1,CD28,CDC14A,CDC16,CDC20,CDC23,CDC25C,CDC26,CDC27,CDC42,CDC6,CDCA5,CDK13,CENPE,CENPF,CEP85,CHEK1,CHMP1A,CHMP1B,CHMP2A,CHMP2B,CHMP3,CHMP4B,CHMP4C,CHMP5,CSNK2A1,CSNK2A2,CUL3,CUL7,CUL9,DAPK3,DAZL,DLGAP5,DMRT1,DRD3,DUSP1,DYNC1LI1,EDN1,EDN3,EGF,EPGN,EREG,ESPL1,FAM178A,FBXO43,FBXO5,FGF8,FZR1,GEN1,GOLGA2,GORASP1,GPR3,H2AFY,HORMAD1,IGF1,IGF2,IL1A,IL1B,INS,INSR,KIF11,KIF20B,KLHL22,KNTC1,L3MBTL1,LCMT1,LIF,LRP5,MAD1L1,MAD2L1,MAD2L1BP,MAD2L2,MAP9,MOS,MSH2,MSX1,MSX2,MTBP,NANOS2,NEK2,NEK6,NEUROG1,NME6,NPM2,NSMCE2,NUSAP1,OBSL1,OSM,PCID2,PDCD6IP,PDE3A,PDGFB,PDGFRB,PDXP,PHIP,PIN1,PIWIL2,PKMYT1,PLCB1,PLK1,PPP1R9B,PRDM9,PRKAR1A,PRMT5,PSMG2,PTEN,PTTG1,PTTG2,RAB1A,RAD1,RANBP1,RB1,RCC1,RPS6KA2,SH2B1,SIRT2,SMC5,TERF1,TEX14,TGFB1,TNKS,TOM1L1,TOM1L2,TPR,TTK,UBE2B,UBE2C,USP44,VPS4B,WEE2,WNT4,WNT5A,XRCC3,ZNF207,ZW10
GO:POSITIVE_REGULATION_OF_CELL_CYCLE_PHASE_TRANSITION	http://www.broadinstitute.org/gsea/msigdb/cards/GO_POSITIVE_REGULATION_OF_CELL_CYCLE_PHASE_TRANSITION	66	0.68357	0.938203	1	1	AIF1,ANAPC10,ANAPC11,ANKRD17,ANXA1,APEX1,APP,BIRC5,BRD4,CCND1,CDC45,CDC6,CDC7,CDCA5,CDK10,CDK4,CREBBP,CUL3,CUL4A,CUL4B,CYP1A1,DBF4B,DDX3X,DLGAP5,ESPL1,FAM83D,FBXO5,GOLGA2,GORASP1,KCNA5,LSM10,LSM11,MDM2,MEPCE,MTBP,NACC2,NEUROG1,NPM1,NSMCE2,PBX1,PHOX2B,PLCB1,PLK1,PLRG1,PPP1R1C,PTEN,RAB11A,RAB1A,RAD51B,RAD51C,RB1,RCC2,RDX,SIN3A,SMARCD3,SMC5,STOX1,STXBP4,TGFB1,TMOD3,TP63,UBE2C,UBE2E2,VPS4B,WNT10B,ZNF16
GO:ENDOLYSOSOME_MEMBRANE	http://www.broadinstitute.org/gsea/msigdb/cards/GO_ENDOLYSOSOME_MEMBRANE	11	0.68361	0.938203	1	1	AP2A1,AP2A2,AP2B1,AP2M1,AP2S1,CLTA,CLTC,TLR3,TLR7,TLR8,TLR9
GO:RESPONSE_TO_ESTROGEN	http://www.broadinstitute.org/gsea/msigdb/cards/GO_RESPONSE_TO_ESTROGEN	210	0.68363	0.938203	1	1	ABCC2,ADCYAP1R1,ADRB2,AGER,AHR,AIFM1,ANXA1,APOA1,APOA2,AREG,ARNT2,ARSB,ASH2L,ASS1,AURKA,BAD,BCAS3,BDH1,BGLAP,BID,BMP4,BMP7,BRCA1,BRCA2,C3,CA2,CALR,CASP3,CASP8,CASP9,CAT,CAV1,CCDC62,CCL5,CCNA2,CCND1,CCNE1,CD38,CD4,CDK2,CDKN1B,CITED1,CITED2,CITED4,COL1A1,CRH,CRHBP,CRIPAK,CTGF,CTNNA1,CTNNB1,CYP1A2,CYP27B1,DHH,DNMT1,DNMT3A,DNMT3B,DRD1,DTYMK,DUSP1,EEF2,EGFR,ENDOG,EP300,EPO,ESR1,ESR2,ESRRA,ETS1,EZH2,F3,F7,FAS,FGA,FGF10,FOXA1,GAL,GATA3,GATA6,GBA,GC,GH1,GHR,GHRHR,GHRL,GJB2,GLI3,GRN,GSK3B,GSTM3,GSTP1,H2AFZ,HIF1A,HMBS,HMOX1,HNRNPD,HSP90AA1,HTR5A,IGF1,IGF2,IGFBP2,IHH,IL10,IL1B,IL4R,INSR,ITGA2,KAT5,KCNJ11,KRT19,LCT,LDHA,LEP,MAPK1,MBD1,MBD3,MBD4,MDM2,MECP2,MFGE8,MMP13,MMP14,MMP15,MSTN,MSX2,MYOD1,MYOG,NCOA1,NCOA3,NEFH,NOS1,NPY1R,NQO1,NR2F2,NRF1,NRIP1,NTS,OGG1,OPRK1,OPRL1,OXT,OXTR,PAM,PAWR,PDGFA,PDGFB,PDGFRB,PELP1,PENK,POSTN,PPARG,PPARGC1A,PRDM2,PTCH1,PTEN,PTGER3,PTGFR,PTGS2,PTN,PTPRN,RAMP2,RAMP3,RARA,RBBP5,RBBP8,RGS9,RUVBL2,SERPINB9,SFR1,SFRP1,SLC34A1,SLC34A2,SLC6A1,SLC6A4,SMAD6,SOCS1,SOCS2,SOCS3,SRD5A1,SSTR1,SSTR2,SSTR3,STAR,STAT3,STAT5B,STRN3,STS,TACR1,TACR3,TEK,TGFB1,TGFB3,TGFBR2,TH,TIMP3,TNFRSF11B,TPH2,TRIM24,TRIM25,TSHB,UCN,UGT3A2,UROD,WBP2,WFDC1,WNT5A,WNT7A,WNT8B,ZNF366,ZNF703
REACTOME:TRANSFERRIN_ENDOCYTOSIS_AND_RECYCLING	http://www.broadinstitute.org/gsea/msigdb/cards/REACTOME_TRANSFERRIN_ENDOCYTOSIS_AND_RECYCLING	24	0.6837	0.938203	1	1	ATP6V0A2,ATP6V0A4,ATP6V0B,ATP6V0C,ATP6V0D1,ATP6V0D2,ATP6V0E1,ATP6V1A,ATP6V1B2,ATP6V1C1,ATP6V1C2,ATP6V1D,ATP6V1E1,ATP6V1E2,ATP6V1F,ATP6V1G1,ATP6V1G2,ATP6V1G3,ATP6V1H,MCOLN1,STEAP3,TCIRG1,TF,TFRC
KEGG:CELL_CYCLE	http://www.broadinstitute.org/gsea/msigdb/cards/KEGG_CELL_CYCLE	123	0.68417	0.938203	1	1	ABL1,ANAPC1,ANAPC10,ANAPC11,ANAPC13,ANAPC2,ANAPC4,ANAPC5,ANAPC7,ATM,ATR,BUB1,BUB1B,BUB3,CCNA1,CCNA2,CCNB1,CCNB3,CCND1,CCND2,CCND3,CCNE1,CCNE2,CCNH,CDC14A,CDC14B,CDC16,CDC20,CDC23,CDC25A,CDC25B,CDC25C,CDC26,CDC27,CDC45,CDC6,CDC7,CDK1,CDK2,CDK4,CDK6,CDK7,CDKN1A,CDKN1B,CDKN1C,CDKN2A,CDKN2B,CDKN2C,CDKN2D,CHEK1,CHEK2,CREBBP,CUL1,DBF4,E2F1,E2F2,E2F3,E2F4,E2F5,EP300,ESPL1,FZR1,GADD45A,GADD45B,GADD45G,GSK3B,HDAC1,HDAC2,MAD1L1,MAD2L1,MAD2L2,MCM2,MCM3,MCM4,MCM5,MCM6,MCM7,MDM2,MYC,ORC1,ORC2,ORC3,ORC4,ORC5,ORC6,PCNA,PKMYT1,PLK1,PRKDC,PTTG1,PTTG2,RAD21,RB1,RBL1,RBL2,RBX1,SFN,SKP1,SKP2,SMAD2,SMAD3,SMAD4,SMC1A,SMC1B,SMC3,STAG1,STAG2,TFDP1,TFDP2,TGFB1,TGFB2,TGFB3,TP53,TTK,WEE1,WEE2,YWHAB,YWHAE,YWHAG,YWHAH,YWHAQ,YWHAZ,ZBTB17
GO:ALDEHYDE_CATABOLIC_PROCESS	http://www.broadinstitute.org/gsea/msigdb/cards/GO_ALDEHYDE_CATABOLIC_PROCESS	13	0.68419	0.938203	1	1	ADH5,AGXT,AGXT2,AKR1A1,ALDH3B1,ESD,GPI,HAGH,HOGA1,PARK7,PDDC1,PDXP,PNKD
BIOCARTA:TID_PATHWAY	http://www.broadinstitute.org/gsea/msigdb/cards/BIOCARTA_TID_PATHWAY	19	0.68424	0.938203	1	1	DNAJA3,HSPA1A,IFNG,IFNGR1,IFNGR2,IKBKB,JAK2,LIN7A,NFKB1,NFKBIA,RB1,RELA,TAX1BP3,TNF,TNFRSF1A,TNFRSF1B,TP53,USH1C,WT1
GO:CIRCULATORY_SYSTEM_PROCESS	http://www.broadinstitute.org/gsea/msigdb/cards/GO_CIRCULATORY_SYSTEM_PROCESS	352	0.68429	0.938203	1	1	ABAT,ABR,ACE,ACE2,ACSM3,ACTA2,ACTC1,ACVRL1,ADAMTS16,ADCY6,ADCYAP1,ADH5,ADIPOQ,ADM,ADM2,ADORA1,ADORA2A,ADORA2B,ADRA1A,ADRA1B,ADRA1D,ADRA2A,ADRA2B,ADRA2C,ADRB1,ADRB2,ADRB3,ADRBK1,AGT,AGTR1,AGTR2,AGTRAP,AKAP13,AKT1,ALOX12,ALOX5,AMOT,ANGPT1,ANK2,APLN,APOE,ARHGAP35,ATG5,ATP1A1,ATP1A2,ATP1A3,ATP1B1,ATP6AP2,AVP,AVPR1A,AVPR2,AZU1,BBS4,BCR,BDKRB1,BDKRB2,BMPR2,BRS3,C12orf39,CACNA1B,CACNA1C,CACNA2D1,CACNB2,CAMK2D,CARTPT,CASQ2,CAV1,CAV3,CD34,CD38,CDC42,CHD7,CHGA,CHRM1,CHRM3,CMA1,CNR1,COL1A2,COL4A3,CORIN,CPA3,CPS1,CRH,CRHR2,CRP,CSRP3,CTNNBIP1,CTSG,CTSZ,CXCL10,CXCL12,CXCR4,CYB5R3,CYBA,CYP11B1,CYP11B2,CYP4A11,CYP4F12,CYP4F2,CYSLTR1,DBH,DDAH1,DLL1,DLL4,DMD,DNM1L,DOCK4,DOCK5,DRD1,DRD2,DRD3,DRD5,E2F4,ECE1,EDN1,EDN2,EDN3,EDNRA,EDNRB,EMP2,ENG,ENPEP,EPB41,EPHX2,EPO,ERAP1,ERAP2,ESR2,F11R,F2R,F2RL1,F5,FFAR3,FGA,FGB,FGF12,FGFBP3,FGG,FLI1,FOXC1,FOXC2,GAA,GAS6,GCGR,GCH1,GCLC,GCLM,GJA1,GJC1,GLP1R,GPD1L,GPX1,GSK3A,GUCA2B,GUCY1A3,GUCY1B3,HBB,HCN4,HEG1,HIF1A,HMGCR,HMOX1,HOXB2,HRH1,HRH2,HSD11B2,HTR1A,HTR1B,HTR1D,HTR2A,HTR2B,HTR7,ICAM1,ID2,IMMP2L,INS,ITGA1,ITGB1BP1,KAT2B,KCNA5,KCNE1,KCNE1L,KCNE2,KCNH2,KCNJ2,KCNJ8,KCNK6,KCNMB2,KCNMB4,KCNQ1,KEL,KNG1,LEP,LNPEP,LPA,LRP5,MAP2K3,MAP2K6,MC3R,MECP2,MEOX2,MKKS,MME,MTHFR,MTNR1B,MTOR,MYBPC3,MYH6,MYH7,MYL1,MYL2,MYL3,MYL4,MYLK2,MYLK3,MYOF,NAV2,NCALD,NEDD4L,NFE2,NISCH,NKX2-1,NKX2-5,NOS1,NOS2,NOS3,NOX1,NPFF,NPPA,NPPB,NPPC,NPR1,NPR2,NPR3,NPY,NPY1R,NRG1,NTS,NTSR1,NUP155,OLR1,OPRL1,OR51E2,OXT,OXTR,P2RX1,P2RX2,P2RX4,P2RY1,P2RY2,PCSK5,PDE2A,PDE3A,PDE4D,PDGFB,PER2,PIK3C2A,PIK3CA,PKP2,PLA2G6,PLCB3,PLN,PLOD3,POMC,POSTN,PPARA,PPARD,PPARG,PPP1R13L,PRCP,PRKCQ,PRKG1,PTAFR,PTGER3,PTGS1,PTGS2,PTP4A3,PTPRJ,PTPRM,PTPRO,QRFP,RAMP2,RAMP3,RASL10B,RCAN1,REN,RENBP,RGS2,RNPEP,RPS6KA2,RYR2,SCN1B,SCN2B,SCN3B,SCN4B,SCN5A,SCPEP1,SERPINF2,SERPING1,SGCD,SGCG,SGCZ,SGK1,SHC1,SLC2A5,SLC4A5,SLC6A4,SLC8A1,SLC9A1,SLIT2,SMAD5,SMTNL1,SNTA1,SOD1,SOD2,SRC,SRSF1,STAT1,STK39,TAC1,TAC4,TACR1,TACR2,TACR3,TAZ,TBC1D8,TBX20,TBXA2R,TCAP,TEK,TGFB1,TNNC1,TNNI1,TNNI2,TNNI3,TNNT2,TPM1,TRDN,TRHDE,TRPM4,TRPV4,TTN,UCN,UTS2,UTS2R,VEGFA,VEGFB,VEGFC,VIP,WNK1,XCL2,YES1
GO:XENOPHAGY	http://www.broadinstitute.org/gsea/msigdb/cards/GO_XENOPHAGY	99	0.68435	0.938203	1	1	ACIN1,ACTRT1,ALKBH5,ALPK1,ANXA5,ASB2,ATP1B1,C1orf210,C8orf59,CA7,CALCOCO2,CCDC36,CD93,CHAF1B,CHST3,CLDN7,COX8A,CPA3,CRNKL1,CSPG5,DKKL1,DNAAF2,DPF3,EIF2S1,FABP1,FAM131B,FAM13B,FANCL,FGF14,FGF7,FGFBP1,FXR2,GABRA5,GMIP,HCAR1,HIST1H3A,HIST1H3B,HIST1H3C,HIST1H3D,HIST1H3E,HIST1H3F,HIST1H3G,HIST1H3H,HIST1H3I,HIST1H3J,HPR,IST1,ITPKC,KCNQ1,LENG9,LGALS8,LMCD1,LSM4,MAP1A,MBD5,MDH1,MRPS10,MRPS2,MSTN,MTSS1,MYLK,MYOM1,NTHL1,OPTN,PDK4,PEX13,PEX3,PHYHIP,PNPO,PPY,RBM18,REEP2,REP15,RFWD3,SCN1A,SERPINB10,SLC1A3,SLC25A19,SLC35B3,SLC35C1,SLC37A4,SNRPB,SNRPB2,SNRPD1,SNTG1,STAT2,STOM,SUPT3H,TEAD4,TMEM203,TMEM39A,TMEM39B,TNIK,TREM1,UBA52,YIPF1,ZCCHC17,ZNF189,ZNF681
GO:DENSE_CORE_GRANULE	http://www.broadinstitute.org/gsea/msigdb/cards/GO_DENSE_CORE_GRANULE	12	0.68438	0.938203	1	1	ADAM8,CRHBP,MYRIP,SCG2,SLC18A2,SOD1,SYT1,SYT4,SYT5,SYT7,SYT9,VPS13A
X-LINKED_INTELLECTUAL_DISABILITY	https://www.omim.org/search/advanced/geneMap;X-LINKED_INTELLECTUAL_DISABILITY_OMIM;https://www.omim.org/search/advanced/geneMap	94	0.68445	0.938203	1	1	ACSL4,AFF2,AGTR2,AMMECR1,AP1S2,ARHGEF6,ARHGEF9,ARX,ATP6AP2,ATRX,BCOR,BRWD3,CASK,CCDC22,CDKL5,CLCN4,CLIC2,CUL4B,DCX,DDX3X,DLG3,EIF2S3,FGD1,FLNA,FMR1,FRMPD4,FTSJ1,GDI1,GRIA3,HCFC1,HNRNPH2,HPRT1,HSD17B10,HUWE1,IGBP1,IL1RAPL1,IQSEC2,KDM5C,KIAA2022,KIF4A,KLF8,KLHL15,L1CAM,MAOA,MECP2,MED12,MID1,MID2,NAA10,NHS,NLGN3,NLGN4X,NONO,NSDHL,OCRL,OFD1,OPHN1,PAK3,PCDH19,PDHA1,PHF6,PHF8,PLP1,PQBP1,PRPS1,PTCHD1,RAB39B,RBMX,RLIM,RPL10,RPS6KA3,SHROOM4,SLC16A2,SLC6A8,SLC9A6,SMC1A,SMS,SOX3,SRPX2,SYN1,SYP,TAF1,THOC2,TSPAN7,UBE2A,UPF3B,USP27X,USP9X,ZDHHC15,ZDHHC9,ZNF41,ZNF674,ZNF711,ZNF81
GO:NEGATIVE_REGULATION_OF_IMMUNE_SYSTEM_PROCESS	http://www.broadinstitute.org/gsea/msigdb/cards/GO_NEGATIVE_REGULATION_OF_IMMUNE_SYSTEM_PROCESS	350	0.68455	0.938203	1	1	ABR,ADA,ADAR,ADCYAP1,ADIPOQ,ADORA1,ALOX15,AMBP,ANGPT1,ANXA1,APCS,APOA1,APOA2,APOD,ARRB2,ATM,AXL,BANK1,BCL10,BCL6,BCR,BMP4,BMP5,BPI,BPIFB1,BST2,BTN2A2,C10orf54,C1QBP,C1QC,C4BPA,C4BPB,C5,CARTPT,CASP3,CCL2,CCL21,CCL25,CCL28,CCL3,CCR2,CD14,CD274,CD276,CD300A,CD46,CD55,CD59,CD74,CD84,CD86,CDC73,CDK6,CDKN2A,CEACAM1,CEBPB,CIB1,CLDN18,CLEC4G,CNR1,CNR2,COL3A1,CR1,CTLA4,CTNNB1,CTR9,CUEDC2,CUL4A,CXCL12,CYLD,CYP19A1,DAB2IP,DAK,DHX58,DLG1,DLL1,DNAJA3,DRD2,DTX1,DUSP10,DUSP3,EIF2AK2,ELF1,ERBB2,ERBB2IP,EZR,F2RL1,FADD,FAS,FBXO7,FCER1G,FCRL5,FCRLB,FER,FOXF1,FOXJ1,FOXP3,FSTL3,GABPA,GAL,GAS2L1,GATA2,GBP1,GLI3,GLMN,GNRH1,GPAM,GPR116,GPR171,GPR55,GPR68,GPX1,GREM1,HAVCR2,HES1,HES5,HFE,HIST1H4A,HIST1H4B,HIST1H4C,HIST1H4D,HIST1H4E,HIST1H4F,HIST1H4H,HIST1H4I,HIST1H4J,HIST1H4K,HIST1H4L,HIST4H4,HLA-A,HLA-B,HLA-DOA,HLA-DOB,HLA-DRB1,HLA-E,HLA-G,HLX,HMGB1,HMOX1,HOXA5,HOXA7,HOXA9,HOXB8,HTRA1,ID2,IDO1,IFI16,IFIT1,IFNA2,IFNB1,IGF2,IHH,IL10,IL12B,IL13RA2,IL1RL1,IL2,IL20RB,IL27RA,IL2RA,IL31RA,IL33,IL4,IL4R,IL7R,INHA,INHBA,INPP5D,INS,IRAK3,IRF1,IRF4,IRG1,ITCH,ITPKB,JAK3,KIAA0922,KITLG,KLF13,KLRC4-KLRK1,KLRK1,LAG3,LAX1,LDB1,LEO1,LGALS3,LGALS9,LGR4,LILRB1,LILRB2,LILRB3,LILRB4,LPXN,LRRC17,LST1,LTF,LY96,LYN,MAD1L1,MAFB,MARCH7,MASP1,MEIS1,MEIS2,MERTK,MICA,MICB,MIF,MIXL1,MMP28,MNDA,MUL1,MYC,N4BP2L2,NBL1,NDFIP1,NF1,NFE2L2,NFKBIA,NFKBID,NFKBIL1,NLRP6,NLRX1,NME1,NMI,NOTCH1,NOV,NR1D1,NR1H2,NR1H3,NRARP,PADI2,PAF1,PAG1,PAWR,PCBP2,PDCD1,PDCD1LG2,PDE5A,PDPK1,PELI1,PF4,PGLYRP1,PGLYRP2,PGLYRP3,PHPT1,PIBF1,PIK3AP1,PIK3R1,PKN1,PLA2G2D,PLA2G2F,PLCB1,PLCL2,PPARG,PPM1B,PPP3CB,PRDM1,PRDM16,PRKAR1A,PRKDC,PRMT1,PRNP,PSMB4,PTGER4,PTK2B,PTPN2,PTPN22,PTPRC,PTPRJ,RABGEF1,RARA,RBM15,RC3H1,RHBDD3,RUNX1,SAMSN1,SCGB1A1,SEC14L1,SERPINB4,SERPINB9,SERPING1,SFRP1,SFTPD,SHH,SLA2,SLAMF1,SLIT2,SMPDL3B,SOCS5,SOCS6,SOX11,SOX9,SPINK5,SPN,STAP1,STAT5B,STAT6,SUSD4,TAP1,TAPBPL,TARBP2,TBC1D10C,TGFB1,TGFB2,TGFB3,THBS1,THOC1,THY1,TICAM1,TICAM2,TIGIT,TJP2,TLR3,TLR4,TLR9,TMBIM6,TMEM176A,TMEM176B,TNF,TNFAIP3,TNFAIP8L2,TNFRSF13B,TNFRSF14,TNFRSF21,TNFSF18,TNFSF4,TOB2,TRAF3IP1,TRAFD1,TRIB1,TRIM27,TRIM38,TSC22D3,TSPAN32,TSPAN6,TYRO3,UBASH3A,UBASH3B,UBQLN1,VTCN1,WASL,WDR61,XCL1,ZBTB16,ZBTB46,ZC3H12A,ZC3H8,ZFPM1,ZNF675
BIOCARTA:TALL1_PATHWAY	http://www.broadinstitute.org/gsea/msigdb/cards/BIOCARTA_TALL1_PATHWAY	14	0.68474	0.938203	1	1	CHUK,MAPK14,MAPK8,NFKB1,RELA,TNFRSF13B,TNFRSF13C,TNFRSF17,TNFSF13,TNFSF13B,TRAF2,TRAF3,TRAF5,TRAF6
GO:CHROMATIN_DISASSEMBLY	http://www.broadinstitute.org/gsea/msigdb/cards/GO_CHROMATIN_DISASSEMBLY;GO:NUCLEOSOME_DISASSEMBLY;http://www.broadinstitute.org/gsea/msigdb/cards/GO_NUCLEOSOME_DISASSEMBLY;GO:PROTEIN_DNA_COMPLEX_DISASSEMBLY;http://www.broadinstitute.org/gsea/msigdb/cards/GO_PROTEIN_DNA_COMPLEX_DISASSEMBLY	17	0.68487	0.938203	1	1	ARID1A,ARID2,HIST1H2BA,HIST3H2A,HMGA1,NFE2,SET,SMARCA4,SMARCB1,SMARCC1,SMARCC2,SMARCD1,SMARCD2,SMARCD3,SMARCE1,SUPT16H,TNP1
GO:ENDOLYSOSOME	http://www.broadinstitute.org/gsea/msigdb/cards/GO_ENDOLYSOSOME	15	0.68502	0.938203	1	1	AP2A1,AP2A2,AP2B1,AP2M1,AP2S1,CLTA,CLTC,CTSB,CTSK,CTSS,HRG,TLR3,TLR7,TLR8,TLR9
GO:MAMMARY_GLAND_ALVEOLUS_DEVELOPMENT	http://www.broadinstitute.org/gsea/msigdb/cards/GO_MAMMARY_GLAND_ALVEOLUS_DEVELOPMENT;GO:MAMMARY_GLAND_LOBULE_DEVELOPMENT;http://www.broadinstitute.org/gsea/msigdb/cards/GO_MAMMARY_GLAND_LOBULE_DEVELOPMENT	16	0.68512	0.938203	1	1	AREG,CCND1,DDR1,EGF,ERBB4,ESR1,FOXB1,FOXF1,HIF1A,HOXA5,ID2,PRLR,TNFRSF11A,TNFSF11,TPH1,VEGFA
GO:SUCKLING_BEHAVIOR	http://www.broadinstitute.org/gsea/msigdb/cards/GO_SUCKLING_BEHAVIOR	13	0.68519	0.938203	1	1	APP,CNTFR,DACH1,DERL2,GLS,GRIN1,HAND2,HELT,OXTR,PEX13,POU4F1,UBE2Q1,UBR3
GO:PROTEIN_PEPTIDYL_PROLYL_ISOMERIZATION	http://www.broadinstitute.org/gsea/msigdb/cards/GO_PROTEIN_PEPTIDYL_PROLYL_ISOMERIZATION	35	0.6852	0.938203	1	1	CWC27,FKBP11,FKBP14,FKBP1A,FKBP1B,FKBP2,FKBP3,FKBP4,FKBP5,FKBP7,FKBP8,FKBP9,FKBPL,NKTR,PIN1,PIN4,PPIA,PPIB,PPIC,PPID,PPIE,PPIF,PPIG,PPIH,PPIL1,PPIL2,PPIL3,PPIL4,PPIL6,PPP2R4,PPWD1,RANBP2,TTC9,TTC9B,TTC9C
GO:CELLULAR_RESPONSE_TO_AMINO_ACID_STARVATION	http://www.broadinstitute.org/gsea/msigdb/cards/GO_CELLULAR_RESPONSE_TO_AMINO_ACID_STARVATION	25	0.6853	0.938203	1	1	ATF3,ATF4,CDKN1A,DAP,DAPL1,DEPDC5,EIF2AK2,EIF2AK3,EIF2AK4,EIF2S1,GCN1L1,IMPACT,MIOS,NPRL2,NPRL3,RNF152,RRAGA,RRAGB,RRAGC,SEH1L,SH3GLB1,SLC38A2,UCP2,WDR24,WDR59
NABA:SECRETED_FACTORS	http://www.broadinstitute.org/gsea/msigdb/cards/NABA_SECRETED_FACTORS	327	0.68535	0.938203	1	1	AMH,ANGPT1,ANGPT2,ANGPT4,ANGPTL1,ANGPTL2,ANGPTL3,ANGPTL4,ANGPTL5,ANGPTL6,ANGPTL7,AREG,ARTN,BDNF,BMP10,BMP15,BMP2,BMP3,BMP4,BMP5,BMP6,BMP7,BMP8A,BMP8B,BRINP2,BRINP3,BTC,C1QTNF9B,CBLN1,CBLN2,CBLN3,CBLN4,CCBE1,CCL1,CCL11,CCL13,CCL14,CCL15,CCL16,CCL18,CCL19,CCL2,CCL20,CCL21,CCL23,CCL25,CCL27,CCL28,CCL3,CCL4,CCL5,CCL7,CCL8,CHRD,CHRDL1,CHRDL2,CLCF1,CNTF,CRHBP,CRLF1,CRLF3,CRNN,CSF1,CSF2,CSF3,CSH1,CSH2,CSHL1,CTF1,CXCL1,CXCL10,CXCL11,CXCL12,CXCL13,CXCL14,CXCL2,CXCL3,CXCL5,CXCL6,CXCL9,DHH,EBI3,EDA,EGF,EGFL6,EGFL7,EGFL8,EPGN,EPO,EREG,FASLG,FGF1,FGF10,FGF11,FGF12,FGF13,FGF14,FGF16,FGF17,FGF18,FGF19,FGF2,FGF20,FGF21,FGF22,FGF23,FGF4,FGF5,FGF6,FGF7,FGF8,FGF9,FGFBP1,FGFBP2,FGFBP3,FIGF,FLG,FLG2,FLT3LG,FRZB,FST,FSTL1,FSTL3,GDF1,GDF11,GDF15,GDF5,GDF6,GDF7,GDF9,GDNF,GH1,GH2,HBEGF,HCFC1,HCFC2,HGF,HGFAC,HHIP,HRNR,IFNA1,IFNA10,IFNA13,IFNA14,IFNA16,IFNA17,IFNA2,IFNA21,IFNA4,IFNA5,IFNA6,IFNA7,IFNA8,IFNB1,IFNE,IFNG,IFNK,IFNW1,IGF1,IGF2,IHH,IL10,IL11,IL12A,IL12B,IL13,IL15,IL16,IL17A,IL17B,IL17C,IL17D,IL17F,IL18,IL19,IL1A,IL1B,IL1F10,IL1RN,IL2,IL20,IL22,IL23A,IL24,IL25,IL26,IL3,IL34,IL36A,IL36B,IL36G,IL36RN,IL37,IL4,IL5,IL6,IL7,IL9,INHA,INHBA,INHBB,INHBC,INHBE,INS,INS-IGF2,INSL3,INSL5,INSL6,ISM1,ISM2,KITLG,LEFTY1,LEFTY2,LEP,LIF,LTA,LTB,MDK,MEGF10,MEGF11,MEGF6,MEGF8,MEGF9,MST1,MSTN,NGF,NODAL,NRG1,NRG2,NRG3,NRG4,NRTN,NTF3,NTF4,OSM,PDGFA,PDGFB,PDGFC,PDGFD,PF4,PF4V1,PGF,PIK3IP1,PPBP,PRL,PSPN,PTN,RPTN,S100A1,S100A10,S100A11,S100A12,S100A13,S100A14,S100A16,S100A2,S100A3,S100A4,S100A5,S100A6,S100A7,S100A7A,S100A7L2,S100A8,S100A9,S100B,S100G,S100P,S100Z,SCUBE1,SCUBE2,SCUBE3,SFRP1,SFRP2,SFRP4,SFRP5,SHH,TCHH,TCHHL1,TDGF1,TGFB1,TGFB2,TGFB3,THPO,TNF,TNFSF10,TNFSF11,TNFSF12,TNFSF13,TNFSF13B,TNFSF14,TNFSF15,TNFSF18,TNFSF4,TNFSF8,TNFSF9,TPO,VEGFA,VEGFB,VEGFC,VWC2,VWC2L,WFIKKN1,WFIKKN2,WIF1,WNT1,WNT10A,WNT10B,WNT11,WNT16,WNT2,WNT2B,WNT3,WNT3A,WNT4,WNT5A,WNT5B,WNT6,WNT7A,WNT7B,WNT8A,WNT8B,WNT9A,WNT9B,XCL1,XCL2,ZFP91
GO:REGULATION_OF_OXIDOREDUCTASE_ACTIVITY	http://www.broadinstitute.org/gsea/msigdb/cards/GO_REGULATION_OF_OXIDOREDUCTASE_ACTIVITY	87	0.68544	0.938203	1	1	ABL1,ABL2,ACVR2A,AGT,AGTR1,AGTR2,AKT1,APOE,ATP2B4,ATP7A,CALM1,CALM2,CALM3,CAV1,CAV3,CCS,CDH3,CNR1,CNR2,CYGB,CYP27B1,DAOA,DDAH1,DDAH2,DHFR,DNM2,DRD5,ECSIT,EDN1,EDN2,EGFR,ENG,ESR1,FCER2,FGF23,FTMT,FXN,GCH1,GCHFR,GDNF,GFI1,GLA,GSK3B,GZMA,HDAC6,HIF1A,HP,HSP90AA1,HTR2B,IFNG,IL13,IL1B,INS,KRAS,LEP,LRRK2,LYPLA1,NFKB1,NOD1,NOD2,NOS1AP,NOS3,NOSIP,NOSTRIN,NPR3,OXA1L,PARK2,PARK7,PRDX5,PRKG2,PTK2B,PTS,RFK,RGN,RIPK3,SCARB1,SIRT4,SNCA,SPR,SZT2,TERF2,TERT,TMLHE,TNF,VDR,WASL,ZDHHC21
GO:SYNAPTIC_TRANSMISSION_CHOLINERGIC	http://www.broadinstitute.org/gsea/msigdb/cards/GO_SYNAPTIC_TRANSMISSION_CHOLINERGIC	36	0.68578	0.938203	1	1	ACHE,APOE,CHRM1,CHRM2,CHRM3,CHRM4,CHRM5,CHRNA1,CHRNA10,CHRNA2,CHRNA3,CHRNA4,CHRNA5,CHRNA6,CHRNA7,CHRNA9,CHRNB1,CHRNB2,CHRNB3,CHRNB4,CHRND,CHRNE,CHRNG,COLQ,HRH3,HRH4,HTR3A,HTR3B,HTR3C,HTR3D,HTR3E,NQO1,RAPSN,RIC3,SLC5A7,ZACN
KEGG:ENDOCYTOSIS	http://www.broadinstitute.org/gsea/msigdb/cards/KEGG_ENDOCYTOSIS	174	0.68582	0.938203	1	1	ACAP1,ACAP2,ACAP3,ADRB1,ADRB2,ADRB3,ADRBK1,ADRBK2,AGAP1,AGAP2,AP2A1,AP2A2,AP2B1,AP2M1,AP2S1,ARAP1,ARAP2,ARAP3,ARF6,ARFGAP1,ARFGAP2,ARFGAP3,ARRB1,ARRB2,ASAP1,ASAP2,ASAP3,CBL,CBLB,CBLC,CCR5,CDC42,CHMP1B,CHMP2A,CHMP2B,CHMP3,CHMP4A,CHMP4B,CHMP4C,CHMP5,CHMP6,CLTA,CLTB,CLTC,CSF1R,CXCR1,CXCR2,CXCR4,DAB2,DNAJC6,DNM1,DNM1L,DNM2,DNM3,EEA1,EGF,EGFR,EHD1,EHD2,EHD3,EHD4,EPN1,EPN2,EPN3,EPS15,ERBB3,ERBB4,F2R,FGFR2,FGFR3,FGFR4,FLT1,GIT1,GIT2,GRK1,GRK4,GRK5,GRK6,GRK7,HGS,HLA-A,HLA-B,HLA-C,HLA-E,HLA-F,HLA-G,HRAS,HSPA1A,HSPA1B,HSPA1L,HSPA2,HSPA6,HSPA8,IGF1R,IL2RA,IL2RB,IL2RG,IQSEC1,IQSEC2,IQSEC3,ITCH,KDR,KIT,LDLR,LDLRAP1,MDM2,MET,NEDD4L,NTRK1,PARD3,PARD6A,PARD6B,PARD6G,PDCD6IP,PDGFRA,PIKFYVE,PIP4K2B,PIP5K1A,PIP5K1B,PIP5K1C,PLD1,PLD2,PRKCI,PRKCZ,PSD,PSD2,PSD3,PSD4,RAB11A,RAB11B,RAB11FIP1,RAB11FIP2,RAB11FIP3,RAB11FIP4,RAB11FIP5,RAB22A,RAB31,RAB4A,RAB5A,RAB5B,RAB5C,RABEP1,RET,RNF41,RUFY1,SH3GL1,SH3GL2,SH3GL3,SH3GLB1,SH3GLB2,SH3KBP1,SMAP1,SMAP2,SMURF1,SMURF2,SNF8,SRC,STAM2,STAMBP,TFRC,TRAF6,TSG101,USP8,VPS25,VPS28,VPS36,VPS37A,VPS37B,VPS37C,VPS4A,VPS4B,VTA1,WWP1,ZFYVE20
GO:NADH_DEHYDROGENASE_COMPLEX	http://www.broadinstitute.org/gsea/msigdb/cards/GO_NADH_DEHYDROGENASE_COMPLEX	41	0.68593	0.938203	1	1	FOXRED1,NDUFA1,NDUFA10,NDUFA11,NDUFA12,NDUFA13,NDUFA2,NDUFA4,NDUFA5,NDUFA6,NDUFA7,NDUFA8,NDUFA9,NDUFAB1,NDUFAF1,NDUFB1,NDUFB10,NDUFB11,NDUFB2,NDUFB3,NDUFB4,NDUFB5,NDUFB6,NDUFB7,NDUFB8,NDUFB9,NDUFC1,NDUFC2,NDUFS1,NDUFS2,NDUFS3,NDUFS4,NDUFS5,NDUFS6,NDUFS7,NDUFS8,NDUFV1,NDUFV2,NDUFV3,PARK7,SNCA
GO:TRANSLESION_SYNTHESIS	http://www.broadinstitute.org/gsea/msigdb/cards/GO_TRANSLESION_SYNTHESIS	38	0.68608	0.938203	1	1	C1orf86,DTL,ISG15,KIAA0101,MAD2L2,NPLOC4,PCNA,POLD1,POLD2,POLD3,POLD4,POLE2,POLH,POLI,POLK,POLN,RCHY1,REV1,REV3L,RFC1,RFC3,RFC4,RFC5,RPA1,RPA2,RPA3,RPS27A,TRIM25,UBA52,UBA7,UBB,UBC,UBE2L6,UFD1L,USP10,USP43,VCP,ZBTB1
GO:EYELID_DEVELOPMENT_IN_CAMERA_TYPE_EYE	http://www.broadinstitute.org/gsea/msigdb/cards/GO_EYELID_DEVELOPMENT_IN_CAMERA_TYPE_EYE	13	0.6862	0.938203	1	1	EGFR,GRHL3,HDAC1,HDAC2,INHBA,JUN,OSR2,SOS1,SOX11,SRF,STRA6,TFAP2A,TWIST1
REACTOME:GAP_JUNCTION_DEGRADATION	http://www.broadinstitute.org/gsea/msigdb/cards/REACTOME_GAP_JUNCTION_DEGRADATION	9	0.68624	0.938203	1	1	AP2M1,CLTA,CLTB,CLTC,DAB2,DNM1,DNM2,GJA1,MYO6
GO:NEUROPEPTIDE_BINDING	http://www.broadinstitute.org/gsea/msigdb/cards/GO_NEUROPEPTIDE_BINDING	21	0.68625	0.938203	1	1	ADCYAP1R1,GALR1,GALR2,GPR1,GPR149,KISS1R,MC3R,MC4R,MRGPRX2,NMUR2,NPBWR1,NPBWR2,OPRD1,OPRK1,OPRL1,OPRM1,SSTR1,SSTR2,SSTR3,SSTR4,SSTR5
GO:NEGATIVE_REGULATION_OF_PHOSPHATE_METABOLIC_PROCESS	http://www.broadinstitute.org/gsea/msigdb/cards/GO_NEGATIVE_REGULATION_OF_PHOSPHATE_METABOLIC_PROCESS;GO:NEGATIVE_REGULATION_OF_PHOSPHORUS_METABOLIC_PROCESS;http://www.broadinstitute.org/gsea/msigdb/cards/GO_NEGATIVE_REGULATION_OF_PHOSPHORUS_METABOLIC_PROCESS	525	0.68641	0.938203	1	1	ABL1,ADAR,ADARB1,ADIPOQ,ADRA2A,AGER,AHSG,AIDA,AKAP1,AKAP5,AKAP6,AKT1,AKT1S1,AMBP,ANAPC10,ANGPT1,ANKLE2,APC,APLP1,APOC1,APOC3,APOE,ARRB1,ASH1L,ASPN,ATF3,ATG14,ATXN7,BAG4,BAK1,BAX,BDKRB1,BDKRB2,BGN,BMP4,BMP7,C12orf5,C1QL4,C2orf40,C3orf33,CALM1,CALM2,CALM3,CAMK2N1,CAMK2N2,CAMSAP3,CASC5,CASP3,CAV1,CAV3,CBFA2T3,CBLC,CCDC8,CCNB1,CCR2,CD109,CD2BP2,CD300A,CDA,CDK5RAP1,CDK5RAP3,CDKN1A,CDKN1B,CDKN1C,CDKN2A,CDKN2B,CDKN2C,CDKN2D,CEBPA,CEP192,CEP85,CHAD,CHORDC1,CIB1,CISH,CNKSR3,CNST,CORO1C,COX11,CRHR2,CRIPAK,CRY2,CRYBA1,CSK,CSRNP2,CSRNP3,CTDSP1,CTDSP2,CTDSPL,CUL3,DAB2IP,DACT1,DAG1,DBNDD2,DCN,DDIT4,DEPTOR,DKK1,DLG1,DLG2,DLG3,DMD,DNAJA1,DNAJA3,DNAJC10,DNAJC15,DNAJC3,DRD1,DRD2,DRD3,DRD4,DUSP1,DUSP10,DUSP14,DUSP16,DUSP18,DUSP19,DUSP2,DUSP21,DUSP26,DUSP3,DUSP4,DUSP5,DUSP6,DUSP7,DUSP8,DUSP9,DVL1,DYNLL1,EDN1,EDNRA,EDNRB,EGLN1,ELFN1,ELFN2,ELL,ENG,ENPP1,EPHA1,ERRFI1,EZR,F2RL1,FABP4,FAM129A,FARP1,FBLN1,FBP1,FBXO31,FBXO7,FGFR1OP,FKBP15,FKBP1A,FKBP1B,FKTN,FLCN,FLRT1,FLRT2,FLRT3,FOXA2,FOXM1,FOXO1,GABBR1,GABBR2,GADD45A,GADD45B,GALR1,GALR2,GALR3,GBA,GBP1,GCKR,GFRA2,GMFB,GMFG,GNAI2,GNAI3,GNAQ,GNB2L1,GP1BA,GPATCH2,GPD1L,GPR87,GPRC5A,GPS1,GPS2,GRB10,GREM1,GRM2,GRM3,GRM7,GRM8,GRXCR1,GSK3A,GSK3B,GSTP1,H2AFY,HDAC3,HDAC4,HEXIM1,HEXIM2,HGF,HHEX,HIPK3,HMGCR,HNF4A,HPCA,HSPB1,HSPH1,HTR1B,HTR1E,HYAL2,IBTK,IGBP1,IGF1R,IGFBP3,IKBKB,IL1B,IL2,IL6,ILK,IMPACT,INCA1,INHA,INHBA,INPP5F,INPP5J,INPP5K,INSM1,INSR,IQGAP1,IRAK3,IRS2,ITCH,ITGB1BP1,JUN,KAT2B,KIAA0226,KIAA0430,KIAA1244,KIRREL,KIRREL2,KLF4,LATS1,LATS2,LAX1,LEMD2,LIF,LMO3,LMTK3,LPAR1,LPCAT1,LRP5,LRP6,LRRC15,LRRC19,LRRC4,LRRC4B,LRRC4C,LRRC66,LRRK1,LRRK2,LRRTM1,LRRTM3,LRRTM4,LRTM1,LTB4R2,LYN,MAPK7,MAPK8IP1,MARVELD3,MAS1,MASTL,MBIP,MECOM,MEN1,MICAL1,MIDN,MLLT1,MPHOSPH10,MSTN,MTNR1B,MTOR,MVP,MYADM,MYC,MYO1D,MYOCD,MYOG,NCK1,NCK2,NCKAP1L,NCOR1,NDRG2,NF1,NF2,NLRP12,NLRP6,NOG,NPM1,NPRL2,NPY2R,NR2F2,NTF3,NTRK3,NUP62,NYX,OGT,OPRL1,OPRM1,P2RX7,P2RY13,PAFAH1B1,PAK2,PALM,PAQR3,PARD3,PARD6A,PARK2,PARK7,PAX6,PBK,PBLD,PCDH11X,PCIF1,PCP4,PDCD4,PDE2A,PDE4D,PDGFA,PDGFB,PDPK1,PDZD3,PER1,PHB,PIBF1,PID1,PIK3IP1,PIN1,PINK1,PKIA,PKIB,PKIG,PKMYT1,PKN1,PLEK,PLK1,PMEPA1,PODN,PODNL1,PPAP2B,PPARA,PPARGC1A,PPEF2,PPIF,PPM1E,PPM1F,PPP1R11,PPP1R15A,PPP1R15B,PPP1R16B,PPP1R1A,PPP1R1B,PPP1R1C,PPP1R26,PPP1R27,PPP1R35,PPP1R36,PPP1R37,PPP2CA,PPP2R1A,PPP2R4,PPP2R5A,PPP4R4,PPP5C,PRDX3,PRKAG2,PRKAR1A,PRKAR1B,PRKAR2A,PRKAR2B,PRKCA,PRKCD,PRKCZ,PRKDC,PRKRIP1,PRNP,PRPSAP1,PRR5L,PSEN1,PSMD10,PTEN,PTGER3,PTK6,PTPN1,PTPN2,PTPN22,PTPN5,PTPRC,PTPRJ,PTPRR,PYCARD,PYDC1,RABGEF1,RANBP2,RANBP9,RAPGEF1,RASSF2,RB1,RBM26,RGN,RGS14,RGS2,RGS3,RGS4,RHOH,RIMBP2,RNF149,ROCK1,ROCK2,RPS6KA6,RRP1B,RTN4R,RTN4RL1,RTN4RL2,SAMSN1,SEMA4D,SERPINB3,SFI1,SFN,SFRP1,SFRP2,SH2D4A,SH3BP5,SH3BP5L,SIRT1,SIRT2,SIRT6,SLC27A1,SLC7A14,SLC9A3R1,SLIT2,SMAD3,SMAD6,SMAD7,SMPD1,SMYD3,SNCA,SNX25,SNX6,SOCS1,SOCS2,SOCS3,SOCS4,SOCS5,SOCS6,SOCS7,SORL1,SPINK1,SPOCD1,SPRED1,SPRED2,SPRY1,SPRY2,SPRY4,SRCIN1,SSTR4,STAP1,STAT3,STK38,STK39,STRAP,SWAP70,SYNJ2BP,SYTL2,TAF7,TAOK3,TARBP2,TARDBP,TBC1D10C,TESC,TFAP4,TGFB1,TGFB2,THY1,TIMP3,TIPRL,TLR4,TMEM132D,TMEM225,TNF,TNFAIP3,TNIP1,TP73,TRAF3IP1,TRIB1,TRIB2,TRIB3,TRIM27,TSC2,TSKS,TSPO,TWIST1,UBASH3B,UBE2B,UBE2C,UBN1,UCHL1,VRK3,WDR81,WEE2,WNK1,WNK2,WWTR1,XDH,YWHAB,YWHAE,YWHAG,ZBED3,ZC3H12A,ZCCHC9,ZFYVE1,ZFYVE28,ZGPAT,ZMYND11,ZNF675
GO:LIGAND_GATED_CALCIUM_CHANNEL_ACTIVITY	http://www.broadinstitute.org/gsea/msigdb/cards/GO_LIGAND_GATED_CALCIUM_CHANNEL_ACTIVITY	16	0.68642	0.938203	1	1	FKBP1B,ITPR1,ITPR2,ITPR3,JPH2,JPH3,MCOLN1,PKD2,RASA3,RYR1,RYR2,RYR3,TPCN1,TPCN2,TRPA1,TRPV1
GO:VACUOLAR_PART	http://www.broadinstitute.org/gsea/msigdb/cards/GO_VACUOLAR_PART	651	0.68656	0.938203	1	1	ABCA2,ABCA5,ABCA7,ABCB6,ABCB9,ABCC10,ABCD4,ACAN,ACAP1,ACAP2,ACP2,ACPP,ACR,AGRN,AHNAK,AMN,ANKFY1,ANKRD27,ANPEP,ANTXR1,ANTXR2,ANXA1,ANXA2,ANXA6,AP1B1,AP1G1,AP1G2,AP1M1,AP1M2,AP1S1,AP1S2,AP1S3,AP2A1,AP2A2,AP2B1,AP2M1,AP2S1,AP3B1,AP3D1,AP3M1,AP4B1,AP4E1,AP4M1,AP4S1,APOB,APP,APPL1,APPL2,ARF6,ARHGAP32,ARL8A,ARL8B,ARRB1,ARSA,ARSB,ASAH1,ATG14,ATG16L1,ATG16L2,ATG9A,ATG9B,ATP11A,ATP11B,ATP11C,ATP13A2,ATP6AP1,ATP6V0A1,ATP6V0A2,ATP6V0A4,ATP6V0B,ATP6V0C,ATP6V0D1,ATP6V0D2,ATP6V0E1,ATP6V0E2,ATP6V1A,ATP6V1B2,ATP6V1C1,ATP6V1C2,ATP6V1D,ATP6V1E1,ATP6V1F,ATP6V1G1,ATP6V1G2,ATP6V1G3,ATP6V1H,ATP9A,AZU1,B2M,BACE1,BCAN,BECN1,BGN,BLOC1S1,C18orf8,C1orf85,CALCOCO2,CAV1,CCDC132,CCZ1,CD14,CD164,CD1A,CD1B,CD1C,CD1D,CD1E,CD300LG,CD320,CD63,CD68,CD74,CD8B,CFTR,CHMP1A,CHMP1B,CHMP2A,CHMP2B,CHMP3,CHMP4A,CHMP4B,CHMP4C,CHMP5,CHMP6,CHMP7,CLCN3,CLCN4,CLCN5,CLCN6,CLCN7,CLEC16A,CLIP3,CLN3,CLN5,CLTA,CLTC,CLVS1,CLVS2,COL6A1,COMMD1,CP,CSPG4,CSPG5,CTNS,CTSA,CTSB,CTSD,CTSF,CTSH,CTSK,CTSS,CUBN,CYLC1,DAB2,DAGLB,DAPK2,DCN,DEFA1,DEFA1B,DEFA3,DEPDC5,DIO3,DIRC2,DKK1,DLD,DNAJC13,DNAJC5,DPP4,DRAM1,DRAM2,DTNBP1,ECE1,EEA1,EEF1A1,EEF1A2,EGF,EGFR,EHD1,EHD2,EHD3,EHD4,ENPEP,ENPP1,ENTPD4,EPHA4,EPHA8,EPHB1,EPS15,ERBB2,FAM21C,FASLG,FGD2,FIG4,FLOT1,FMOD,FUCA1,FZD5,GAA,GABARAP,GABARAPL1,GABARAPL2,GABARAPL3,GALC,GALNS,GALNTL5,GBA,GC,GDAP2,GGA1,GGA2,GGA3,GIF,GLA,GLB1,GLTPD1,GM2A,GNA11,GNAI1,GNAI3,GNAQ,GNB1,GNB2,GNB4,GNPNAT1,GNS,GOLIM4,GOPC,GOSR2,GPC1,GPC2,GPC3,GPC4,GPC5,GPC6,GPLD1,GPR137B,GPR143,GRB14,GUSB,GYG1,GYG2,HEXA,HEXB,HGS,HGSNAT,HLA-A,HLA-B,HLA-C,HLA-DMA,HLA-DMB,HLA-DOA,HLA-DOB,HLA-DPA1,HLA-DPB1,HLA-DQA1,HLA-DQA2,HLA-DQB1,HLA-DQB2,HLA-DRA,HLA-DRB1,HLA-E,HLA-F,HLA-G,HM13,HPS6,HPSE,HSD17B6,HSP90AA1,HSPA8,HSPG2,HYAL1,IDS,IDUA,IFI30,IFITM3,IGF2R,INPP5B,INPP5F,INS,INSR,IRAK1,IRAK2,IRAK4,IRF7,IRGM,ITM2B,ITM2C,JAK2,KCNH1,KERA,KIAA0319,KIAA1324,KIF13A,KIF16B,KREMEN2,LAMP1,LAMP2,LAMP3,LAMTOR1,LAMTOR2,LAMTOR3,LAPTM5,LDLR,LEPROT,LGMN,LITAF,LLGL1,LMBRD1,LNPEP,LRP1,LRP2,LRP6,LRRK2,LUM,LY96,MAN2B1,MAN2B2,MANBA,MAP1LC3A,MAP1LC3B,MAP1LC3B2,MAP1LC3C,MAP3K7,MARCH1,MARCH2,MARCH3,MARCH8,MARCH9,MCOLN1,MFSD8,MICALL1,MIOS,MITD1,MMD,MMGT1,MTMR2,MTMR4,MTOR,MYD88,MYLPF,MYO1B,MYO6,MYO7A,NAAA,NAGLU,NAPA,NAPB,NAPG,NAPSA,NCAN,NCF4,NCSTN,NDFIP1,NDFIP2,NDRG1,NEU1,NEU4,NPC1,NSF,NTRK1,NTRK2,OCA2,OCRL,OGN,OMD,OSBPL11,OSBPL1A,OSBPL9,OSTM1,P2RX4,PACSIN2,PARM1,PCYOX1,PCYOX1L,PDGFRB,PGA3,PGA4,PGA5,PI4K2A,PIKFYVE,PLA2G4B,PLA2G4E,PLA2G4F,PLBD2,PLD1,PLEKHB2,PLEKHF1,PLEKHF2,PLEKHM1,PLEKHM2,PLIN3,PMEL,PMEPA1,PML,PNPLA7,PPT1,PPT2,PQLC2,PRAF2,PRELP,PRF1,PRLR,PSAP,PSEN1,RAB10,RAB11A,RAB11B,RAB11FIP2,RAB11FIP3,RAB11FIP4,RAB11FIP5,RAB12,RAB13,RAB14,RAB15,RAB17,RAB21,RAB22A,RAB23,RAB27A,RAB27B,RAB2A,RAB32,RAB35,RAB38,RAB5A,RAB5B,RAB5C,RAB7A,RAB8A,RABEPK,RAC1,RAP2A,RAP2B,RAP2C,RCC2,RDH14,REP15,RET,RFFL,RHEB,RHOB,RHOD,RHOV,RILP,RNASET2,RNF13,RNF152,RPN2,RPS27A,RPTOR,RRAGA,RRAGB,RRAGC,RRAGD,RUFY1,SBF2,SCAMP1,SCAMP2,SCAMP5,SCARB1,SCARB2,SCYL2,SDC1,SDC2,SDC3,SDC4,SFTPB,SFTPC,SGSH,SH3GL1,SH3GL3,SH3GLB1,SHC1,SIDT2,SLA2,SLC11A1,SLC11A2,SLC12A4,SLC15A3,SLC15A4,SLC17A5,SLC22A17,SLC26A11,SLC26A7,SLC29A3,SLC2A8,SLC30A2,SLC30A3,SLC30A4,SLC36A1,SLC38A9,SLC39A4,SLC3A1,SLC44A2,SLC48A1,SLC6A4,SLC7A14,SLC9A6,SLC9A7,SLC9A9,SMPD1,SNAP29,SNF8,SNX1,SNX10,SNX13,SNX14,SNX16,SNX17,SNX18,SNX19,SNX2,SNX20,SNX21,SNX25,SNX27,SNX3,SNX4,SNX5,SNX6,SNX8,SORT1,SPACA7,SPG11,SPG21,SPHK2,SPNS1,SPNS2,SPNS3,SPPL2A,SPPL3,STAM2,STARD3,STARD3NL,STEAP1,STEAP2,STEAP3,STK11IP,STX12,STX17,STX7,STX8,SUN2,SYNDIG1,SYT5,SYT7,TAB1,TAB2,TAB3,TBC1D5,TBK1,TCIRG1,TCN2,TECPR1,TF,TFRC,TGFBRAP1,TICAM1,TICAM2,TLR3,TLR4,TLR7,TLR8,TLR9,TM6SF1,TM9SF1,TM9SF2,TMBIM1,TMEM106B,TMEM138,TMEM150C,TMEM163,TMEM165,TMEM175,TMEM184A,TMEM192,TMEM55A,TMEM55B,TMEM59,TMEM63A,TMEM74,TMEM79,TMEM8A,TMEM9,TMEM9B,TOM1L1,TPCN1,TPCN2,TPP1,TRAF6,TRAPPC10,TRIM23,TSG101,TSPAN1,TXNDC5,TYRP1,UBA1,UBA52,UBAP1,UBB,UBC,UBE2D3,ULK1,USP8,VAC14,VAMP1,VAMP8,VASN,VCAN,VMP1,VPS11,VPS16,VPS18,VPS25,VPS26A,VPS28,VPS29,VPS33A,VPS33B,VPS35,VPS36,VPS37A,VPS37B,VPS37C,VPS39,VPS41,VPS4A,VPS4B,VPS52,VPS53,VPS8,VTA1,VTI1A,VTI1B,WDFY3,WDR11,WDR41,WDR44,WDR83,WIPI1,WLS,WNT3A,ZDHHC2,ZFYVE16,ZFYVE20,ZFYVE26,ZFYVE27,ZFYVE28,ZFYVE9,ZNRF2
GO:MUSCLE_MYOSIN_COMPLEX	http://www.broadinstitute.org/gsea/msigdb/cards/GO_MUSCLE_MYOSIN_COMPLEX	19	0.68668	0.938203	1	1	MYBPC3,MYH1,MYH11,MYH13,MYH2,MYH3,MYH4,MYH6,MYH7,MYH8,MYL1,MYL3,MYL5,MYL6B,MYL9,MYLPF,MYOM1,TRIM32,TTN
GO:LYMPHOCYTE_COSTIMULATION	http://www.broadinstitute.org/gsea/msigdb/cards/GO_LYMPHOCYTE_COSTIMULATION	69	0.68685	0.938203	1	1	AKT1,BTLA,CARD11,CAV1,CCL19,CCL21,CD247,CD274,CD28,CD3D,CD3E,CD3G,CD4,CD40LG,CD5,CD80,CD86,CDC42,CSK,CTLA4,DPP4,EFNB1,EFNB2,EFNB3,FYN,GRAP2,GRB2,HHLA2,HLA-DPA1,HLA-DPB1,HLA-DQA1,HLA-DQA2,HLA-DQB1,HLA-DQB2,HLA-DRA,HLA-DRB1,ICOS,ICOSLG,IL4,KLRC4-KLRK1,KLRK1,LCK,LGALS1,LYN,MAP3K8,MAPKAP1,MLST8,MTOR,PAK1,PAK2,PAK3,PDCD1,PDCD1LG2,PDPK1,PIK3CA,PIK3R1,PRR5,PTPN11,RAC1,RICTOR,SPN,SRC,TMIGD2,TNFRSF13C,TNFRSF14,TNFSF14,TNFSF4,VAV1,YES1
GO:BONE_TRABECULA_MORPHOGENESIS	http://www.broadinstitute.org/gsea/msigdb/cards/GO_BONE_TRABECULA_MORPHOGENESIS	10	0.68696	0.938203	1	1	COL1A1,FBN2,MSX2,PLXNB1,PPARGC1B,SBNO2,SEMA4D,SFRP1,THBS3,WNT10B
GO:POSITIVE_REGULATION_OF_STRIATED_MUSCLE_CONTRACTION	http://www.broadinstitute.org/gsea/msigdb/cards/GO_POSITIVE_REGULATION_OF_STRIATED_MUSCLE_CONTRACTION	15	0.68702	0.938203	1	1	ACE2,ADRA1A,ATP1A1,ATP2A1,CHGA,CTGF,GSTO1,HSP90AA1,KCNQ1,NOS1AP,NPPA,RGS2,RNF207,TRPM4,UCN
GO:REGULATION_OF_PROTEIN_IMPORT_INTO_NUCLEUS_TRANSLOCATION	http://www.broadinstitute.org/gsea/msigdb/cards/GO_REGULATION_OF_PROTEIN_IMPORT_INTO_NUCLEUS_TRANSLOCATION	20	0.6871	0.938203	1	1	BRCA1,CDK1,CDKN1A,EP300,GAS6,HNF4A,HSP90AA1,HSP90AB1,IGF1,IL6,JAK2,MAVS,MED1,OGG1,PDE2A,PTPN5,SIRT1,TMEM173,TXN,UBR5
GO:SPLICEOSOMAL_TRI_SNRNP_COMPLEX_ASSEMBLY	http://www.broadinstitute.org/gsea/msigdb/cards/GO_SPLICEOSOMAL_TRI_SNRNP_COMPLEX_ASSEMBLY	9	0.68736	0.938203	1	1	CD2BP2,DDX20,PRPF19,PRPF6,PRPF8,SART3,SRSF10,SRSF12,USP4
REACTOME:CA_DEPENDENT_EVENTS	http://www.broadinstitute.org/gsea/msigdb/cards/REACTOME_CA_DEPENDENT_EVENTS	29	0.68745	0.938203	1	1	ADCY1,ADCY2,ADCY3,ADCY4,ADCY5,ADCY6,ADCY7,ADCY8,ADCY9,ADRBK1,CALM1,CALM2,CALM3,CAMK4,CREB1,MAPK1,PDE1A,PDE1B,PLA2G4A,PRKACA,PRKACB,PRKACG,PRKAR1A,PRKAR1B,PRKAR2A,PRKAR2B,PRKCA,PRKCD,PRKCG
GO:REGULATION_OF_LIPOPROTEIN_LIPASE_ACTIVITY	http://www.broadinstitute.org/gsea/msigdb/cards/GO_REGULATION_OF_LIPOPROTEIN_LIPASE_ACTIVITY	15	0.68758	0.938203	1	1	ABHD5,ANGPTL3,ANGPTL4,APOA1,APOA4,APOA5,APOC1,APOC2,APOC3,APOH,GPIHBP1,LMF1,NR1H2,NR1H3,SORT1
REACTOME:TRAF6_MEDIATED_IRF7_ACTIVATION	http://www.broadinstitute.org/gsea/msigdb/cards/REACTOME_TRAF6_MEDIATED_IRF7_ACTIVATION	29	0.68761	0.938203	1	1	CREBBP,DDX58,EP300,IFIH1,IFNA1,IFNA10,IFNA14,IFNA16,IFNA17,IFNA2,IFNA21,IFNA4,IFNA5,IFNA6,IFNA7,IFNA8,IFNB1,IRF1,IRF2,IRF3,IRF7,MAVS,RNF135,SIKE1,TANK,TBK1,TRAF2,TRAF6,TRIM25
GO:ACETYLCHOLINE_BINDING	http://www.broadinstitute.org/gsea/msigdb/cards/GO_ACETYLCHOLINE_BINDING	24	0.6877	0.938203	1	1	ACHE,CHRM3,CHRNA1,CHRNA10,CHRNA2,CHRNA3,CHRNA4,CHRNA5,CHRNA6,CHRNA7,CHRNA9,CHRNB1,CHRNB2,CHRNB3,CHRNB4,CHRND,CHRNE,CHRNG,HTR3A,HTR3B,HTR3C,HTR3D,HTR3E,ZACN
GO:STRUCTURE_SPECIFIC_DNA_BINDING	http://www.broadinstitute.org/gsea/msigdb/cards/GO_STRUCTURE_SPECIFIC_DNA_BINDING	117	0.68781	0.938203	1	1	ACTB,ACTL6A,ACTN4,APEX1,ATOH1,BCL6,BLM,CHD4,CLOCK,CTCF,DHX36,DMC1,ENDOV,EP300,ERCC1,ERCC4,ERCC5,EZH2,FAN1,FOXC2,FOXO3,GATA1,GATAD2B,GRHL1,GRHL2,GRHL3,H1F0,H1FOO,H2AFY,H2AFY2,H2AFZ,H3F3A,H3F3B,H3F3C,HDAC1,HDAC2,HIST1H1A,HIST1H1B,HIST1H1C,HIST1H1D,HIST1H1E,HMGA2,HMGB1,HMGB2,HMGB3,HMGN1,HMGN2,HMGN3,HMGN4,HMGN5,HNRNPC,INSM1,KDM5A,KDM6A,LONP1,MBD2,MBD3,MECP2,MED1,MEN1,MSH2,MSH3,MSH6,MTA2,MYOD1,MYOG,NEIL3,NEUROG3,NKAP,NOTCH1,NR0B1,PER1,PIF1,PIN4,PITX2,PPARGC1A,PRDM14,PSIP1,RAD18,RAD50,RAD51,RAD51B,RAD51C,RAD51D,RARA,RBBP4,RCC1,RECQL4,RELA,RPS3,RUVBL2,RXRA,SETMAR,SMAD3,SMARCA4,SMARCB1,SMARCC1,SMARCC2,SMARCD2,SMARCE1,SRF,STAT3,SUZ12,TDG,TET1,THRA,THRB,VAX1,WBP2,WRN,XBP1,XPC,XRCC2,XRCC3,YY1,ZBP1,ZIC2
GO:NEGATIVE_REGULATION_OF_SKELETAL_MUSCLE_TISSUE_DEVELOPMENT	http://www.broadinstitute.org/gsea/msigdb/cards/GO_NEGATIVE_REGULATION_OF_SKELETAL_MUSCLE_TISSUE_DEVELOPMENT	12	0.68781	0.938203	1	1	CAPN3,DKK1,MSTN,MYOCD,S100B,SIX4,TGFB1,TLL2,TSC22D3,TWIST1,USP19,USP2
REACTOME:SYNTHESIS_SECRETION_AND_INACTIVATION_OF_GIP	http://www.broadinstitute.org/gsea/msigdb/cards/REACTOME_SYNTHESIS_SECRETION_AND_INACTIVATION_OF_GIP	13	0.68806	0.938203	1	1	DPP4,FFAR1,GATA4,GIP,GPR119,ISL1,PAX6,PCSK1,SEC11A,SEC11C,SPCS1,SPCS2,SPCS3
GO:ESTROGEN_BIOSYNTHETIC_PROCESS	http://www.broadinstitute.org/gsea/msigdb/cards/GO_ESTROGEN_BIOSYNTHETIC_PROCESS	11	0.68813	0.938203	1	1	AKR1B15,CYP19A1,HSD17B1,HSD17B11,HSD17B12,HSD17B14,HSD17B7,HSD17B8,HSD3B1,RDH8,STAR
BIOCARTA:CD40_PATHWAY	http://www.broadinstitute.org/gsea/msigdb/cards/BIOCARTA_CD40_PATHWAY	14	0.68826	0.938203	1	1	CD40,CD40LG,CHUK,DUSP1,IKBKAP,IKBKB,IKBKG,MAP3K1,NFKB1,NFKBIA,RELA,TNFAIP3,TRAF3,TRAF6
GO:COMPLEMENT_ACTIVATION	http://www.broadinstitute.org/gsea/msigdb/cards/GO_COMPLEMENT_ACTIVATION	42	0.68828	0.938203	1	1	C1QA,C1QB,C1QBP,C1QC,C2,C3,C4A,C4B,C4BPA,C4BPB,C5,C6,C7,C8A,C8B,C8G,C9,CD46,CD55,CFB,CFD,CFH,CFHR5,CFI,CFP,CLU,COLEC10,COLEC11,CR1,CR2,FCN1,FCN2,FCN3,IGLL1,IGLL5,KRT1,MASP1,MASP2,MBL2,SERPING1,SUSD4,VSIG4
GO:NEUROMUSCULAR_JUNCTION_DEVELOPMENT	http://www.broadinstitute.org/gsea/msigdb/cards/GO_NEUROMUSCULAR_JUNCTION_DEVELOPMENT	35	0.68849	0.938314	1	1	AFG3L2,ALS2,ANK3,APP,CACNA2D2,CACNB1,CACNB2,CACNB3,CACNB4,CACNG2,CHRNA1,COL4A1,COL4A5,COLQ,DNAJA3,DVL1,ERBB2,ETV5,F2R,FNTA,LAMB2,LRP4,LRRK2,MUSK,NRD1,NTRK2,P2RX2,PDZRN3,RAPSN,RER1,TNC,UNC13A,UNC13B,UTRN,ZC4H2
GO:CONNECTIVE_TISSUE_DEVELOPMENT	http://www.broadinstitute.org/gsea/msigdb/cards/GO_CONNECTIVE_TISSUE_DEVELOPMENT	189	0.68914	0.939003	1	1	AACS,ACAT1,ACTA2,ALX1,AMELX,ARID5B,ARRDC3,ATF2,ATP7A,AXIN2,BARX2,BBS4,BDH1,BMP1,BMP2,BMP3,BMP4,BMP5,BMP6,BMP7,BMP8A,BMP8B,BMPR1A,BMPR1B,BMPR2,CD34,CD44,CER1,CHI3L1,CHRDL2,CHST11,CHSY1,COL10A1,COL11A1,COL11A2,COL1A1,COL27A1,COL2A1,COL5A1,COL9A1,COMP,CREB3L2,CSF1,CSGALNACT1,CTGF,CYR61,CYTL1,DGAT2,DLX2,DYRK1B,EBF2,EDN1,EGR1,EIF2AK3,ESRRA,EVC,FBXW4,FGF18,FGF2,FGF4,FGF6,FGF9,FGFR1,FGFR3,FOXA1,FOXC2,FOXD1,FTO,GDF5,GHRL,GLI2,GNAS,GPLD1,GPR4,HAND1,HAND2,HES5,HIF1A,HMGA2,HMGCS2,HOXA11,HOXA3,HOXA5,HOXB3,HOXC4,HOXD3,HYAL1,HYAL2,HYAL3,ID2,ID4,IFT80,IHH,IL17F,IMPAD1,ITGB8,LECT1,LEP,LRP5,LRP6,LUM,MAPK14,MAPK3,MATN1,MEF2C,MEF2D,MEX3C,MGP,MKKS,MMP13,MSX1,MSX2,MUSTN1,MYCN,MYF5,NAMPT,NFIB,NOG,NOTCH1,NOV,NPPC,OSR1,OSR2,OTOR,OXCT1,PAX7,PAXIP1,PDGFB,PDGFRB,PIK3CA,PITX1,PKD1,PPARD,PPARGC1A,PRRX1,PTH1R,RARA,RARB,RARG,ROR2,RORC,RSPO2,RUNX1,RUNX2,RUNX3,SATB2,SERPINH1,SFRP2,SH3PXD2B,SHOX2,SIX2,SLC25A25,SLC39A13,SMAD1,SMAD5,SMAD9,SNAI1,SNAI2,SNX19,SOX6,SOX8,SOX9,SPG20,SRF,STC1,SULF1,SULF2,TBL1XR1,TGFB1,TGFB2,TGFBI,TGFBR2,THBS3,THRA,TIMP1,TNMD,TYMS,UMODL1,UNCX,WNT10B,WNT2B,WNT5A,WNT5B,WNT7A,WNT7B,XBP1,ZBTB16,ZEB1,ZNF516
GO:PROTEIN_HETEROTETRAMERIZATION	http://www.broadinstitute.org/gsea/msigdb/cards/GO_PROTEIN_HETEROTETRAMERIZATION	36	0.68934	0.939003	1	1	ANXA2,CNGA4,HIST1H3A,HIST1H3B,HIST1H3C,HIST1H3D,HIST1H3E,HIST1H3F,HIST1H3G,HIST1H3H,HIST1H3I,HIST1H3J,HIST1H4A,HIST1H4B,HIST1H4C,HIST1H4D,HIST1H4E,HIST1H4F,HIST1H4H,HIST1H4I,HIST1H4J,HIST1H4K,HIST1H4L,HIST3H3,HIST4H4,INSR,LRP4,NLGN1,NUP54,NUPL1,PDSS1,PDSS2,RRM1,RRM2,S100A10,XRCC6
GO:APICAL_PLASMA_MEMBRANE	http://www.broadinstitute.org/gsea/msigdb/cards/GO_APICAL_PLASMA_MEMBRANE	282	0.68938	0.939003	1	1	ABCA7,ABCB4,ABCC2,ABCC6,ABCG2,ABCG5,ABCG8,ACY3,ADAM17,ADRB2,AHCYL1,AJAP1,AKAP7,AKR1A1,AMN,AMOTL1,AMOTL2,ANK2,ANO1,ANXA1,ANXA13,ANXA6,AP2A1,AQP1,AQP2,AQP5,AQP6,ARHGEF18,ATP12A,ATP1A1,ATP1B1,ATP1B2,ATP2B1,ATP2B2,ATP6V0A4,ATP6V0D1,ATP6V0D2,ATP6V1A,ATP6V1E1,ATP8B1,BMPR2,BST2,C1orf192,CA4,CACNB3,CAV1,CD300LG,CD34,CD36,CD81,CD9,CDH2,CDHR2,CDHR5,CEACAM1,CFTR,CIB1,CLCA4,CLCN3,CLDN1,CNTFR,CRB1,CRB3,CSPG4,CTSB,CUBN,CYBA,CYP4A11,CYP4F12,CYP4F2,DLL1,DPEP1,DPP4,DRAM2,DSG1,DSG2,DSTYK,DUOX1,DUOX2,EMP2,ENPEP,EPCAM,ERBB2,ERBB3,EXOC1,EZR,F2RL2,FAM65B,FAS,FLOT1,FLOT2,FN1,FOLR1,FZD3,FZD6,GIF,GJA1,GJB6,GNAT1,GNAT3,GPIHBP1,GPR143,GPR64,HPN,HSP90AA1,HSP90AB1,HYAL2,IGFBP2,IGSF5,IL6R,INADL,ITPK1,JAG1,KCNA1,KCNA5,KCNC2,KCNE1,KCNE4,KCNK1,KCNK2,KCNMA1,KCNN4,KIAA1919,KISS1,KL,KNCN,LCT,LHFPL5,LRP2,LZTS1,MAL,MAL2,MARVELD2,MFRP,MGAM,MIP,MLC1,MPDZ,MREG,MSN,MTDH,MUC1,MUC13,MUC17,MUC20,MYO1A,MYO7A,MYRIP,NAALADL1,NHS,NOD1,NOTCH1,NOX4,NPC1L1,NRG1,OCLN,OSMR,OTOA,OTOG,OXTR,P2RX2,P2RY1,P2RY2,P2RY4,P2RY6,PDE4D,PDGFRB,PFKM,PIP,PKHD1,PLB1,PLD1,PODXL,PRKAA1,PRKCI,PRKCZ,PRKG2,PROM1,PROM2,PSEN2,PTEN,PTH1R,PTK2,PTPRO,RAB14,RAB17,RAB27A,RAB27B,RAPGEF2,RAPGEF6,RDX,RHCG,S100G,SCNN1A,SCNN1B,SCNN1G,SEPT7,SHROOM2,SHROOM3,SHROOM4,SI,SIPA1L3,SLC10A2,SLC11A2,SLC12A1,SLC12A2,SLC14A2,SLC17A3,SLC17A4,SLC19A1,SLC1A1,SLC22A11,SLC22A12,SLC22A13,SLC22A18,SLC22A4,SLC22A5,SLC23A1,SLC23A2,SLC26A3,SLC26A4,SLC26A6,SLC26A9,SLC28A1,SLC29A1,SLC29A4,SLC2A1,SLC2A2,SLC2A5,SLC2A9,SLC30A5,SLC34A1,SLC34A2,SLC34A3,SLC39A4,SLC3A2,SLC4A2,SLC4A5,SLC4A7,SLC5A1,SLC5A12,SLC5A7,SLC5A8,SLC6A20,SLC7A5,SLC7A9,SLC9A1,SLC9A3,SLC9A3R1,SLC9A3R2,SLC9A4,SORBS2,SPTBN2,STC1,STK39,STX3,STXBP2,STXBP3,SYTL4,TCIRG1,TDGF1,TEK,TF,THY1,TJP1,TLR9,TMEM114,TMEM235,TMEM30A,TNIK,TRPM6,TRPV4,TRPV5,UMOD,UPK1A,UPK1B,UPK2,UPK3A,USH2A,VAMP3,VANGL2,WDPCP
GO:DNA_DIRECTED_RNA_POLYMERASE_I_COMPLEX	http://www.broadinstitute.org/gsea/msigdb/cards/GO_DNA_DIRECTED_RNA_POLYMERASE_I_COMPLEX	13	0.6896	0.939013	1	1	CD3EAP,POLR1A,POLR1B,POLR1C,POLR1D,POLR1E,POLR2E,POLR2F,POLR2H,POLR2K,POLR2L,TWISTNB,ZNRD1
GO:CELLULAR_RESPONSE_TO_PH	http://www.broadinstitute.org/gsea/msigdb/cards/GO_CELLULAR_RESPONSE_TO_PH	15	0.68988	0.939013	1	1	GNA11,GPLD1,GPR68,HVCN1,HYAL1,IMPACT,INSRR,KCNK18,KCNK4,NOX1,PCK1,PKD2L1,RAB11B,RAB11FIP5,SLC9A1
GO:REPRODUCTION	http://www.broadinstitute.org/gsea/msigdb/cards/GO_REPRODUCTION	1197	0.69002	0.939013	1	1	AAAS,ABAT,ABCG2,ABHD2,ACE,ACOX1,ACR,ACRBP,ACSBG1,ACSBG2,ACSL4,ACTR2,ACTR3,ACVR1,ACVR1B,ACVR2A,ADA,ADAD1,ADAM15,ADAM18,ADAM2,ADAM20,ADAM21,ADAM28,ADAM29,ADAM30,ADAMTS1,ADAMTS2,ADC,ADCY10,ADCY3,ADCY7,ADCYAP1,ADCYAP1R1,ADIG,ADIPOR2,ADM,ADNP,ADRA2A,ADRA2C,ADRB2,AFF4,AFP,AGFG1,AGRP,AGT,AHR,AKAP14,AKAP3,AKAP4,AKAP5,AKR1B1,AKT1,ALKBH1,ALKBH5,ALOX15B,ALPL,AMBP,AMH,AMHR2,ANG,ANGPT2,ANKRD49,ANKRD7,ANTXR1,ANTXR2,ANXA1,APITD1,APOB,APOL2,APP,AR,AREG,ARG1,ARID1A,ARID4A,ARID4B,ARID5B,ARNT,ARNTL,ARRB1,ARRB2,ASB1,ASCL2,ASF1B,ASPM,ASTL,ASZ1,ATAT1,ATM,ATP1A4,ATP2B4,ATP8B3,ATRX,AURKA,AURKC,AVP,AVPR1A,AXL,AZI1,B4GALNT1,B4GALT1,BAD,BAG6,BAK1,BASP1,BAX,BBS4,BCAP31,BCL2,BCL2L1,BCL2L10,BCL2L11,BCL2L2,BCL6,BIK,BIRC2,BIRC3,BIRC6,BMP15,BMP4,BMP5,BMP6,BMPR1A,BMPR1B,BMPR2,BOK,BOLL,BPTF,BRCA2,BRD2,BRDT,BSG,BSPH1,BUB3,BYSL,C11orf80,C11orf85,C12orf55,C15orf43,C15orf60,C9orf24,CABS1,CABYR,CAD,CADM1,CALR,CALR3,CAPZA3,CASC5,CASP2,CASP5,CASP8,CAST,CATSPER1,CATSPER2,CATSPER3,CATSPER4,CATSPERB,CATSPERG,CBX2,CCDC155,CCDC63,CCDC79,CCIN,CCL2,CCNA1,CCNB1,CCNB1IP1,CCNB3,CCND1,CCNE1,CCNF,CCNI,CCT2,CCT3,CCT4,CCT5,CCT6B,CCT7,CCT8,CD38,CD46,CD9,CDC25B,CDC25C,CDK1,CDK16,CDK2,CDKL2,CDKN1C,CDX2,CDX4,CDYL,CEBPA,CEBPB,CELF1,CELF3,CELF4,CELSR2,CENPI,CEP57,CETN2,CFTR,CGB,CHAT,CHD5,CHD7,CHGA,CIB1,CITED1,CITED2,CKS2,CLDN11,CLGN,CLIC4,CLIC5,CLOCK,CLU,CNR1,CNTD1,CNTFR,COL16A1,COL9A3,COMT,CORIN,CREB3L4,CREM,CRH,CRHBP,CRHR1,CRISP1,CRTAP,CSDE1,CSF1,CSF2,CTCFL,CTDNEP1,CTNNA1,CTNNB1,CTSB,CUL7,CXADR,CYLC1,CYLC2,CYP17A1,CYP19A1,CYP1A1,CYP26B1,CYP27B1,CYP7B1,CYR61,DACH1,DACH2,DAZAP1,DAZL,DBH,DCN,DDO,DDR1,DDX20,DDX25,DDX4,DEAF1,DEDD,DEFB118,DHCR24,DHH,DHODH,DIAPH2,DIAPH3,DLD,DLG1,DLX3,DMC1,DMRT1,DMRT2,DMRT3,DMRTA1,DMRTA2,DMRTB1,DNAH9,DNAJA1,DNAJB6,DNAJC19,DNALI1,DND1,DNM2,DNMT3A,DNMT3L,DPCD,DPEP3,DPY19L2,DRD1,DRD5,DSG1,DSG2,DUOX2,DUSP13,DYNLL1,DZIP1,E2F1,E2F7,E2F8,EDDM3A,EDN1,EDNRA,EGFR,EGLN1,EIF2B2,EIF2B4,EIF2B5,EIF2S2,EIF5A2,ELL3,ELSPBP1,EMP2,ENDOU,EOMES,EPAS1,EPN1,EPO,EPOR,EPYC,ERCC1,ERCC4,EREG,ESPL1,ESR1,ESR2,ESRRB,ESX1,ETNK2,ETS1,ETV2,ETV5,EXD1,EXO1,FABP9,FAM50A,FAM9A,FAM9B,FAM9C,FANCA,FANCD2,FANCF,FANCG,FANCL,FANCM,FAS,FBLN1,FBXO43,FBXO5,FBXW8,FEM1B,FETUB,FGF10,FGF7,FGF8,FGF9,FGFR2,FKBP4,FMN2,FNDC3A,FOLR4,FOS,FOSB,FOSL1,FOXA1,FOXA3,FOXC1,FOXF2,FOXJ1,FOXL2,FOXO3,FRS2,FSCN3,FSHB,FSHR,FSTL3,FUT10,FZD4,FZD5,GAB1,GABRB1,GAL3ST1,GALNTL5,GAMT,GAPDHS,GATA1,GATA2,GATA3,GATA4,GATA6,GC,GCM1,GDF7,GDF9,GGN,GGNBP1,GGNBP2,GGT1,GHRHR,GHRL,GHSR,GIP,GJA10,GJB2,GJB3,GJB5,GLI1,GLI2,GLIPR1L1,GLRA1,GLRB,GMCL1,GNAQ,GNAS,GNPDA1,GNRH1,GOLGA2,GPR149,GPR64,GRB2,GRHL2,GRIN1,GRN,GTSF1,H1FNT,H1FOO,H2AFX,HAND1,HAS1,HAS2,HAVCR2,HERC2,HERC4,HERPUD2,HES1,HEXB,HEY1,HEY2,HFE,HFM1,HIF1A,HIST1H1A,HIST1H1T,HIST1H2BA,HMGB2,HMGCS1,HMX3,HNF1B,HNF4A,HNRNPK,HOOK1,HORMAD1,HORMAD2,HOXA10,HOXA11,HOXA9,HOXB13,HOXD10,HOXD13,HOXD9,HPGD,HS6ST1,HSD11B2,HSD17B10,HSD17B2,HSD17B3,HSD17B4,HSF2,HSF2BP,HSP90AB1,HSPA1L,HSPA2,HTRA1,HUS1,HUS1B,HVCN1,ICAM1,ID4,IDH1,IDO1,IFT81,IGF1,IGF2,IGF2R,IGFBP2,IGFBP5,IGSF8,IHH,IL10,IL11RA,IL12B,IL1A,IL1B,IL1R1,IL4,IL4R,IMMP2L,ING2,INHA,INHBA,INHBB,INPP5B,INSL3,INSL4,INSL6,INSR,INSRR,IQCF1,IQCG,IRF2BPL,IRG1,ITGA2,ITGA3,ITGB1,ITGB8,IZUMO1,JAG2,JAM3,JUNB,KATNAL1,KCNU1,KDM1B,KDM3A,KDM5A,KDM5B,KHDRBS3,KIAA0196,KIAA0430,KIAA1524,KIF18A,KIFC1,KISS1,KIT,KITLG,KLF17,KLHDC3,KLK14,KPNA6,KRT19,KRT8,KRT9,LCN6,LEF1,LEP,LEPR,LFNG,LGALS9,LGR4,LGR5,LHB,LHCGR,LHX1,LHX3,LHX4,LHX8,LHX9,LIF,LIMK2,LIN28A,LMNA,LNPEP,LRGUK,LRMP,LRP6,LRRC6,MAEL,MAFF,MAK,MAMLD1,MAP2K1,MAP2K6,MAP3K4,MAPK1,MAPK14,MAPK8IP2,MAPT,MAS1,MAST2,MASTL,MBD2,MC2R,MCM8,MCM9,MDFI,MEA1,MED1,MEI1,MEIG1,MEN1,MERTK,MFGE8,MGST1,MICALCL,MKI67,MKKS,MLH1,MLH3,MMP13,MMP14,MMP19,MMP23B,MMP7,MMP9,MND1,MORC1,MOS,MOV10L1,MRE11A,MSH2,MSH3,MSH4,MSH5,MSH6,MST1R,MSTN,MTL5,MTNR1A,MTOR,MYCBP,MYCBPAP,MYH9,MYOCD,NAMPT,NANOS2,NANOS3,NASP,NBN,NCAPD2,NCAPD3,NCL,NCOA1,NCOA2,NCOA6,NDP,NDRG3,NEFH,NEK2,NHLH2,NIPBL,NKX2-1,NKX3-1,NLRP14,NLRP5,NME5,NOBOX,NODAL,NOG,NOS1,NOS3,NOTCH1,NPAS1,NPFF,NPHP1,NPM2,NPPA,NPPC,NPR2,NPY5R,NR0B1,NR2C2,NR2F2,NR5A1,NR6A1,NRIP1,NRK,NSDHL,NSUN2,NTRK1,NUMA1,NUP210L,NUP62,NUPR1,OAZ3,OCA2,ODF1,ODF2,ODF3,ODF4,OOEP,OPRK1,OPRL1,OPRM1,OR10J1,OR1D2,OR2H2,OR7C1,OSBP2,OSGIN2,OSR1,OVGP1,OVOL1,OVOL2,OXT,OXTR,P2RX1,PABPC1L,PACRG,PAFAH1B1,PAFAH1B2,PAFAH1B3,PAIP2,PAM,PANK2,PAPPA,PAQR5,PAQR7,PAQR8,PARK7,PARN,PARP11,PATZ1,PAX5,PBX1,PCDH12,PCSK4,PCSK5,PCYT1B,PDE3A,PDGFB,PDGFRA,PDILT,PGAM2,PGF,PGM3,PHC2,PHLDA2,PI3,PICK1,PIM2,PITX2,PIWIL1,PIWIL2,PIWIL3,PIWIL4,PKD1,PKD2,PKDREJ,PLA2G3,PLA2G4A,PLA2G4B,PLA2G4C,PLA2G6,PLAC1,PLAG1,PLAU,PLCB1,PLCD1,PLCD3,PLCD4,PLCZ1,PLD6,PLEKHA1,PLK1,PLK4,PMCH,PNOC,POLR1B,POMZP3,POU4F2,PPAP2A,PPAP2B,PPARD,PPARG,PPAT,PPP1R1B,PPP2CA,PPP2R1A,PRDM1,PRDM14,PRDM9,PRDX3,PRDX4,PRKACA,PRKACG,PRKAG1,PRKAR1A,PRKDC,PRL,PRLHR,PRLR,PRM1,PRM2,PRM3,PRMT7,PROK2,PRSS21,PRSS37,PRSS42,PSAP,PSAPL1,PSG1,PSG11,PSG2,PSG3,PSG4,PSG5,PSG6,PSG9,PSMC3IP,PSMD13,PSME4,PTAFR,PTCHD3,PTEN,PTGDR,PTGER3,PTGER4,PTGFR,PTGIS,PTGS2,PTHLH,PTK2,PTK2B,PTN,PTPN11,PTPRN,PTTG1,PTTG2,PUM1,PVRL2,PVRL3,PXT1,PYGO1,PYGO2,QKI,RAB13,RACGAP1,RAD1,RAD21,RAD21L1,RAD23B,RAD50,RAD51,RAD51B,RAD51C,RAD51D,RAD54B,RAD54L,RAMP2,RAN,RARA,RARG,RBBP8,RBM15,RBM7,RBP4,RBPJ,RDH10,REC8,RECK,REN,RFX2,RGN,RGS2,RHBDD1,RHOXF1,RLN1,RLN2,RNASE10,RNASE9,RNF114,RNF151,RNF17,RNF2,RNF212,RNF38,RNF8,ROBO2,ROPN1B,ROR2,ROS1,RPL10L,RPL29,RPL39L,RPS6,RPS6KA2,RPS6KB1,RQCD1,RRM1,RSPH1,RSPO3,RUVBL1,RXFP2,RXRA,SALL1,SBF1,SCGB1A1,SCMH1,SDC1,SEMG1,SENP2,SEPP1,SEPT4,SERPINA5,SERPINB5,SERPINE2,SERPINF1,SETD2,SETX,SF1,SFMBT1,SFRP1,SFRP2,SGOL1,SGOL2,SGPL1,SHCBP1L,SHH,SIAH1,SIRT1,SIRT2,SIX4,SIX5,SKIL,SLC19A1,SLC22A16,SLC26A3,SLC26A6,SLC26A8,SLC2A8,SLC38A2,SLC4A2,SLC6A4,SLCO4C1,SLIRP,SLIT2,SLIT3,SMAD1,SMAD4,SMAD5,SMARCA2,SMARCA4,SMARCC1,SMC1A,SMC1B,SMC2,SMC3,SMC4,SMCP,SNAI1,SOCS3,SOD1,SOHLH1,SOHLH2,SOS1,SOX15,SOX17,SOX3,SOX30,SOX8,SOX9,SP3,SPA17,SPACA1,SPACA3,SPACA7,SPAG1,SPAG16,SPAG4,SPAG6,SPAG9,SPAM1,SPANXA1,SPANXA2,SPANXB1,SPATA16,SPATA19,SPATA2,SPATA20,SPATA22,SPATA24,SPATA5,SPATA6,SPATA7,SPATA9,SPDYA,SPEF2,SPEM1,SPESP1,SPHK1,SPHK2,SPIN1,SPIN2A,SPIN2B,SPIN3,SPIN4,SPINT1,SPIRE1,SPIRE2,SPO11,SPP1,SPTBN4,SRC,SRD5A1,SRPK1,SSTR1,SSTR2,SSTR3,ST14,STAG2,STAG3,STAR,STAT3,STAT5B,STC1,STC2,STK11,STK3,STK4,STOX2,STRA13,STRA6,STRA8,STRBP,STS,STX2,STYX,SUN1,SUN5,SYCE1,SYCE1L,SYCE2,SYCE3,SYCP1,SYCP2,SYCP3,SYT6,SYT8,T,TAC1,TAC3,TACR1,TAF1L,TAF4,TAF4B,TAF7L,TARBP2,TBC1D20,TBP,TBPL1,TBX3,TCF21,TCF7,TCFL5,TCP1,TCP11,TDRD1,TDRD12,TDRD5,TDRD6,TDRD7,TDRD9,TDRKH,TEAD3,TERF1,TESK1,TESK2,TEX11,TEX12,TEX14,TEX15,TEX19,TFAP2C,TFCP2L1,TFEB,TGFB1,TGFB2,TGFB3,TGFBR1,TGFBR2,TH,THBD,THEG,THRA,THRB,TIAL1,TIMP4,TIPARP,TK1,TLR3,TLR5,TMBIM6,TMED2,TMEM119,TMEM203,TMF1,TNC,TNP1,TNP2,TOB2,TOP2A,TOP2B,TOP3A,TOX2,TP63,TRIM27,TRIM28,TRIM36,TRIP13,TRO,TRPC3,TRPC6,TRPC7,TRPM2,TSGA10,TSNAX,TSNAXIP1,TSSK1B,TSSK2,TSSK3,TSSK4,TSSK6,TTC26,TTLL5,TTPA,TUBD1,TUBG1,TUBGCP2,TUBGCP3,TUBGCP4,TUBGCP6,TXNDC2,TXNDC8,TXNRD3,TYRO3,UBAP2L,UBE2A,UBE2B,UBE2J1,UBE2Q1,UBE3A,UBR2,UCN,UCP2,UMODL1,UMPS,UPRT,USP42,USP9X,UTF1,UTP14C,VCX,VDR,VEGFA,VGF,VMP1,WBP2NL,WDR19,WDR33,WDR43,WDR48,WDR77,WDR81,WEE2,WFDC2,WIPF3,WNT2,WNT2B,WNT3,WNT4,WNT5A,WNT7A,WNT7B,WNT9B,WT1,XRCC2,XRCC3,XRN2,YBX2,YY1,ZBTB16,ZFAT,ZFP36L1,ZFP41,ZFP42,ZFPM2,ZGLP1,ZMIZ1,ZMYND15,ZNF148,ZNF296,ZNF318,ZNF35,ZNF541,ZNF830,ZP1,ZP2,ZP3,ZP4,ZPBP,ZPBP2,ZSCAN2,ZW10
GO:ACUTE_INFLAMMATORY_RESPONSE	http://www.broadinstitute.org/gsea/msigdb/cards/GO_ACUTE_INFLAMMATORY_RESPONSE	72	0.69005	0.939013	1	1	ACVR1,ADRA2A,AHSG,ALOX5,ANO6,APCS,APOA2,APOL2,ASS1,B4GALT1,BDKRB2,CD6,CEBPB,CRP,CTNNBIP1,DEFB1,EIF2AK1,ELANE,EPO,F12,F2,F3,F8,FGA,FN1,GATA3,HFE,HIF1A,HNRNPK,HP,ICAM1,IL1A,IL1B,IL1RN,IL22,IL31RA,IL6,IL6R,INS,ITIH4,KLKB1,LBP,MBL2,MRGPRX1,MYLK3,NPFF,NUPR1,OGG1,OPRM1,ORM1,ORM2,PLSCR1,PRCP,PTGES,REG3A,REG3G,S100A8,SAA1,SAA2,SAA4,SERPINA1,SERPINA3,SERPINF2,SIGIRR,STAT3,STAT5B,TACR1,TFRC,TNFSF4,UGT1A1,VCAM1,VNN1
GO:KERATAN_SULFATE_CATABOLIC_PROCESS	http://www.broadinstitute.org/gsea/msigdb/cards/GO_KERATAN_SULFATE_CATABOLIC_PROCESS	12	0.69022	0.939013	1	1	ACAN,FMOD,GALNS,GLB1,GNS,HEXA,HEXB,KERA,LUM,OGN,OMD,PRELP
GO:FATTY_ACID_ELONGATION	http://www.broadinstitute.org/gsea/msigdb/cards/GO_FATTY_ACID_ELONGATION	11	0.69027	0.939013	1	1	ELOVL1,ELOVL2,ELOVL3,ELOVL4,ELOVL5,ELOVL6,ELOVL7,PTPLAD1,PTPLAD2,PTPLB,TECR
GO:HOST	http://www.broadinstitute.org/gsea/msigdb/cards/GO_HOST	12	0.69047	0.939013	1	1	AQP1,AXL,BICD1,DERL1,DYNLT1,IFIT1,LMAN1,PI4K2A,SCO1,TAP1,TAP2,TMEM229A
GO:MYOSIN_HEAVY_CHAIN_BINDING	http://www.broadinstitute.org/gsea/msigdb/cards/GO_MYOSIN_HEAVY_CHAIN_BINDING	11	0.69075	0.939013	1	1	AMPD1,CORO1A,MYBPC3,MYL12B,MYL2,MYL3,MYL4,MYL9,PDLIM2,SPTBN5,USH1C
GO:POLYOL_METABOLIC_PROCESS	http://www.broadinstitute.org/gsea/msigdb/cards/GO_POLYOL_METABOLIC_PROCESS	92	0.6908	0.939013	1	1	ACER1,ACER2,ACER3,AKR1B1,ANGPTL3,CALM1,CALM2,CALM3,COQ2,COQ3,CYP27B1,CYP3A4,DAK,DEGS2,DGAT2,FGF2,GALK1,GALR2,GBA,GK,GK2,GK5,GOT1,GPD2,HTR2B,IMPA1,IMPA2,IMPAD1,INPP1,INPP4A,INPP4B,INPP5A,INPP5B,INPP5D,INPP5E,INPP5J,INPP5K,INPPL1,IP6K1,IP6K2,IP6K3,IPMK,IPPK,ISYNA1,ITPK1,ITPKA,ITPKB,ITPKC,LEP,MECP2,MINPP1,MIOX,MOGAT1,MOGAT2,MOGAT3,MTMR2,MTMR7,NTSR1,NUDT10,NUDT11,NUDT3,NUDT4,OCRL,PCK1,PGP,PLCB1,PLCB2,PLCB3,PLCB4,PLCD1,PLCD3,PLCE1,PLCG1,PLCG2,PLCH1,PLCH2,PLCZ1,PLD4,PPIP5K1,PTAFR,PTEN,SCP2,SGPP1,SGPP2,SLC34A1,SLC5A3,SORD,SPHK1,SPHK2,SPTLC1,SPTLC2,SYNJ1
GO:CELLULAR_RESPONSE_TO_LIPOPROTEIN_PARTICLE_STIMULUS	http://www.broadinstitute.org/gsea/msigdb/cards/GO_CELLULAR_RESPONSE_TO_LIPOPROTEIN_PARTICLE_STIMULUS	13	0.69103	0.939013	1	1	CCL2,CCL5,CD36,CD81,CD9,CDH13,FCER1G,FGF21,ITGB1,ITGB2,NPC1,SIGLEC15,SYK
GO:NEUTROPHIL_ACTIVATION_INVOLVED_IN_IMMUNE_RESPONSE	http://www.broadinstitute.org/gsea/msigdb/cards/GO_NEUTROPHIL_ACTIVATION_INVOLVED_IN_IMMUNE_RESPONSE	10	0.69107	0.939013	1	1	ANXA3,FCER1G,PPBP,STXBP2,STXBP3,SYK,TYROBP,VAMP2,VAMP8,ZAP70
GO:NEGATIVE_REGULATION_OF_PROTEIN_SECRETION	http://www.broadinstitute.org/gsea/msigdb/cards/GO_NEGATIVE_REGULATION_OF_PROTEIN_SECRETION	103	0.69182	0.939013	1	1	ABCC8,ACVR1C,ADRA2A,ANGPT1,ANXA1,ANXA4,ANXA5,APOA1,APOA2,BANK1,BMP8A,BTN2A2,C1QTNF3,CD34,CIDEA,CRHR2,DPH3,DRD2,DRD3,DRD4,ENY2,ERP29,EZR,F2R,F2RL1,FAM3D,FBLN1,FKBP1B,FN1,FOXP3,GAS6,GBP1,GHRL,GHSR,HADH,HMGCR,IFNA2,IL10,IL1B,IL33,IL36RN,IL6,INHBB,INS,IRS1,KCNB1,KCNJ11,LGR4,LILRB1,MIDN,MTNR1A,MTNR1B,NDUFAF2,NLRP12,NLRP3,NOS1,NOV,NPFF,NR1H3,NR1H4,OPRM1,PARK2,PDE4C,PDE8B,PFKL,PIM3,PML,PPP3CA,PSMD9,PTGER3,PTGER4,PTPN11,PTPN22,PYDC1,PYDC2,RAB11FIP1,RAB11FIP3,RAB11FIP5,RABGEF1,REST,RHBDF1,RHBDF2,RSAD2,SERGEF,SFRP1,SIRT4,SLAMF1,SRCIN1,SREBF1,SRGN,SSC5D,STXBP5L,SYTL4,TMBIM6,TNF,TNFRSF21,TNFRSF9,TNFSF4,TRIM27,UCP2,UTS2,VSNL1,ZC3H12A
GO:MODIFIED_AMINO_ACID_BINDING	http://www.broadinstitute.org/gsea/msigdb/cards/GO_MODIFIED_AMINO_ACID_BINDING	62	0.69189	0.939013	1	1	ANXA13,ANXA9,AXL,CD300A,CPNE1,CPNE6,CPS1,DHFR,DPEP1,FASN,FCHO2,FOLR1,FOLR2,FOLR3,FOLR4,FTCD,GAP43,GAS6,GNMT,GPR143,GSS,GSTM1,GSTM2,GSTM3,GSTM4,GSTP1,HMGB1,HSPA8,JPH2,LANCL1,LTC4S,MARCKS,MARK1,MFGE8,MGST1,MTHFR,MTHFS,MUT,NOX4,OSBPL10,OSBPL5,OSBPL8,PLCD1,PTGES,PTGES2,RASGRP1,RPE65,RS1,SARDH,SCARB1,SCIN,SDPR,SESTD1,SLC19A1,SYT1,SYT3,SYT4,SYTL2,THBS1,TIMD4,TRIM72,TYMS
GO:CELLULAR_RESPONSE_TO_GLUCAGON_STIMULUS	http://www.broadinstitute.org/gsea/msigdb/cards/GO_CELLULAR_RESPONSE_TO_GLUCAGON_STIMULUS	37	0.69193	0.939013	1	1	ADCY1,ADCY2,ADCY3,ADCY4,ADCY5,ADCY6,ADCY7,ADCY8,ADCY9,ARG1,ASS1,CPS1,GCG,GCGR,GLP1R,GLP2R,GNAS,GNB1,GNB2,GNB4,GNG10,GNG11,GNG12,GNG13,GNG2,GNG3,GNG4,GNG5,GNG7,GNG8,PRKACA,PRKACB,PRKACG,PRKAR1A,PRKAR1B,PRKAR2A,PRKAR2B
REACTOME:RNA_POL_III_TRANSCRIPTION_INITIATION_FROM_TYPE_2_PROMOTER	http://www.broadinstitute.org/gsea/msigdb/cards/REACTOME_RNA_POL_III_TRANSCRIPTION_INITIATION_FROM_TYPE_2_PROMOTER	21	0.69208	0.939013	1	1	BRF1,GTF3C2,GTF3C3,GTF3C4,GTF3C5,LZTS1,POLR1C,POLR1D,POLR2E,POLR2F,POLR2H,POLR2K,POLR2L,POLR3A,POLR3B,POLR3D,POLR3E,POLR3F,POLR3H,POLR3K,TBP
GO:ESTABLISHMENT_OR_MAINTENANCE_OF_MONOPOLAR_CELL_POLARITY	http://www.broadinstitute.org/gsea/msigdb/cards/GO_ESTABLISHMENT_OR_MAINTENANCE_OF_MONOPOLAR_CELL_POLARITY	15	0.6921	0.939013	1	1	EZR,FOXF1,FOXJ1,FSCN1,GBF1,MAP1B,MSN,PRKCI,PTK7,RAP2A,RLTPR,SCRIB,SLC9A3R1,TCF15,WNT5A
GO:POSITIVE_REGULATION_OF_LIGASE_ACTIVITY	http://www.broadinstitute.org/gsea/msigdb/cards/GO_POSITIVE_REGULATION_OF_LIGASE_ACTIVITY	106	0.69225	0.939013	1	1	ANAPC1,ANAPC10,ANAPC11,ANAPC16,ANAPC2,ANAPC4,ANAPC5,ANAPC7,ARRDC3,ARRDC4,AXIN1,BMI1,BTRC,BUB1B,BUB3,CCNB1,CDC14B,CDC16,CDC20,CDC20B,CDC23,CDC26,CDC27,CDK1,CUL1,DCUN1D1,DCUN1D2,DCUN1D3,DCUN1D4,DCUN1D5,FBXO5,FBXW7,FZR1,GCLM,GOLGA2,GORASP1,MAD2L1,MAGEC2,MASTL,MID1IP1,NHEJ1,PIN1,PINK1,PLK1,PSMA1,PSMA2,PSMA3,PSMA4,PSMA5,PSMA6,PSMA7,PSMA8,PSMB1,PSMB10,PSMB11,PSMB2,PSMB3,PSMB4,PSMB5,PSMB6,PSMB7,PSMB8,PSMB9,PSMC1,PSMC2,PSMC3,PSMC4,PSMC5,PSMC6,PSMD1,PSMD10,PSMD11,PSMD12,PSMD13,PSMD14,PSMD2,PSMD3,PSMD4,PSMD5,PSMD6,PSMD7,PSMD8,PSMD9,PSME1,PSME2,PSME3,PSME4,PSMF1,PTEN,RAB1A,RIPK3,RPS27A,SKP1,STUB1,TOPORS,TRIB3,UBA52,UBB,UBC,UBE2C,UBE2D1,UBE2E1,UBE2L3,UBE2N,UBE2S,XRCC4
GO:RNA_POLYMERASE_II_TRANSCRIPTION_COFACTOR_ACTIVITY	http://www.broadinstitute.org/gsea/msigdb/cards/GO_RNA_POLYMERASE_II_TRANSCRIPTION_COFACTOR_ACTIVITY	89	0.69225	0.939013	1	1	ANKRD1,BEND6,CITED1,CITED2,CITED4,CNOT2,CREBBP,CTBP1,ELANE,FOXH1,HDAC1,HDGF,HEYL,HIPK2,HYAL2,ISL1,MED1,MED10,MED11,MED12,MED12L,MED13,MED13L,MED14,MED15,MED17,MED18,MED19,MED20,MED21,MED22,MED24,MED26,MED30,MED31,MED4,MED6,MED7,MED8,MED9,MEF2A,MKL1,MKL2,MYOCD,N4BP2L2,NCOA1,NEUROD1,NFIB,NKX2-5,OLIG3,PHF12,PITX2,POU1F1,POU3F1,POU3F2,PPARGC1A,PPARGC1B,PPRC1,PRRX1,PSIP1,RBBP8,RBM14,RERE,SIN3A,SIN3B,SMARCA2,SMARCA4,SOX11,SOX12,SOX3,SOX4,TBX15,TBX18,TBX20,TCERG1,TCP10L,TDG,TFAP2B,THRAP3,TLE1,TP53BP1,TRERF1,TRIM28,UXT,WBP2,WWOX,ZFPM2,ZMYND8,ZNF451
KEGG:O_GLYCAN_BIOSYNTHESIS	http://www.broadinstitute.org/gsea/msigdb/cards/KEGG_O_GLYCAN_BIOSYNTHESIS	25	0.69248	0.939013	1	1	B4GALT5,C1GALT1,C1GALT1C1,GALNT1,GALNT10,GALNT11,GALNT12,GALNT13,GALNT14,GALNT2,GALNT3,GALNT4,GALNT5,GALNT6,GALNT7,GALNT8,GALNT9,GALNTL5,GALNTL6,GCNT1,GCNT4,ST3GAL1,ST3GAL2,ST6GALNAC1,WBSCR17
KEGG:PANTOTHENATE_AND_COA_BIOSYNTHESIS	http://www.broadinstitute.org/gsea/msigdb/cards/KEGG_PANTOTHENATE_AND_COA_BIOSYNTHESIS	16	0.69289	0.939013	1	1	BCAT1,BCAT2,COASY,DPYD,DPYS,ENPP1,ENPP3,PANK1,PANK2,PANK3,PANK4,PPCDC,PPCS,UPB1,VNN1,VNN2
GO:MEGAKARYOCYTE_DEVELOPMENT	http://www.broadinstitute.org/gsea/msigdb/cards/GO_MEGAKARYOCYTE_DEVELOPMENT	15	0.69293	0.939013	1	1	ABI1,C6orf25,EP300,FLI1,KIT,MED1,MEIS1,PIP4K2A,PTPN11,SRF,TAL1,VPS33B,WASF2,ZFPM1,ZNF385A
REACTOME:COMMON_PATHWAY	http://www.broadinstitute.org/gsea/msigdb/cards/REACTOME_COMMON_PATHWAY	14	0.69295	0.939013	1	1	F10,F13A1,F13B,F2,F5,FGA,FGB,FGG,PF4,PF4V1,PROC,PROS1,SERPINC1,THBD
GO:GEMINI_OF_COILED_BODIES	http://www.broadinstitute.org/gsea/msigdb/cards/GO_GEMINI_OF_COILED_BODIES	9	0.69306	0.939013	1	1	DDX20,GEMIN2,GEMIN4,GEMIN5,GEMIN6,GEMIN7,GEMIN8,NPAT,ZNF259
GO:ENDORIBONUCLEASE_ACTIVITY	http://www.broadinstitute.org/gsea/msigdb/cards/GO_ENDORIBONUCLEASE_ACTIVITY	47	0.69309	0.939013	1	1	APEX1,CPSF3,DBR1,DGCR8,DICER1,DROSHA,EDC3,ELAC1,ENDOU,ENDOV,ERN1,EXO1,FEN1,HRSP12,KIAA0391,MRPL44,NOB1,PLD6,POP1,POP4,POP5,POP7,RCL1,RNASE1,RNASE2,RNASE4,RNASE8,RNASEH1,RNASEH2A,RNASEH2B,RNASEH2C,RNASEK,RNASEL,RNASET2,RPP14,RPP21,RPP25,RPP30,RPP38,RPP40,SLFN14,SMG6,TSEN15,TSEN2,TSEN34,TSEN54,ZC3H12A
GO:VASCULAR_PROCESS_IN_CIRCULATORY_SYSTEM	http://www.broadinstitute.org/gsea/msigdb/cards/GO_VASCULAR_PROCESS_IN_CIRCULATORY_SYSTEM	155	0.69317	0.939013	1	1	ABR,ACE,ACE2,ACTA2,ADCY6,ADCYAP1,ADM,ADORA1,ADORA2B,ADRA1A,ADRA1B,ADRA1D,ADRA2A,ADRA2B,ADRA2C,ADRB1,ADRB2,ADRB3,AGT,AGTR1,AGTR2,AKT1,ALOX12,ALOX5,AMOT,ANGPT1,APLN,APOE,ARHGAP35,ATG5,ATP1A2,AVP,AVPR1A,AVPR2,AZU1,BCR,BDKRB2,BMPR2,CAV1,CD38,CHGA,CHRM1,CHRM3,CPS1,CRP,CTNNBIP1,DBH,DOCK4,DOCK5,DRD1,DRD5,ECE1,EDN1,EDN2,EDN3,EDNRA,EDNRB,EPHX2,ESR2,F2R,F2RL1,FGA,FGB,FGFBP3,FGG,FOXC1,FOXC2,GCH1,GCLC,GCLM,GJA1,GPX1,GUCY1A3,HBB,HIF1A,HMGCR,HMOX1,HRH1,HRH2,HTR1A,HTR1B,HTR1D,HTR2A,HTR2B,HTR7,ICAM1,INS,ITGA1,ITGB1BP1,KAT2B,KCNA5,KCNJ8,KCNMB2,KCNMB4,KEL,KNG1,LEP,MKKS,MTNR1B,MYLK3,NOS1,NOS2,NOS3,NPPA,NPPB,NPPC,NPR1,NPY1R,NTS,OXTR,P2RX1,P2RY1,P2RY2,PDE2A,PDE3A,PER2,PIK3C2A,PLA2G6,PLOD3,PPARD,PRKCQ,PRKG1,PTAFR,PTGER3,PTGS1,PTGS2,PTP4A3,PTPRJ,PTPRM,RAMP2,RGS2,SCPEP1,SERPINF2,SHC1,SLC6A4,SLC8A1,SLIT2,SMTNL1,SOD1,SOD2,SRC,TACR1,TACR2,TBXA2R,TEK,TGFB1,TRPM4,TRPV4,UCN,UTS2,UTS2R,VEGFA,VEGFB,VIP,YES1
GO:PHOSPHOTRANSFERASE_ACTIVITY_FOR_OTHER_SUBSTITUTED_PHOSPHATE_GROUPS	http://www.broadinstitute.org/gsea/msigdb/cards/GO_PHOSPHOTRANSFERASE_ACTIVITY_FOR_OTHER_SUBSTITUTED_PHOSPHATE_GROUPS	19	0.69319	0.939013	1	1	AASDHPPT,CDIPT,CDS1,CEPT1,CHPT1,CRLS1,DPAGT1,EPT1,GNPTAB,GNPTG,PGS1,PIGF,PIGG,PIGN,PIGO,PLD6,PTDSS2,SGMS1,SGMS2
GO:RESPONSE_TO_TEMPERATURE_STIMULUS	http://www.broadinstitute.org/gsea/msigdb/cards/GO_RESPONSE_TO_TEMPERATURE_STIMULUS	142	0.69323	0.939013	1	1	ABCC2,ACOT11,ADM,ADORA1,ADRB1,ADRB2,ADRB3,AKT1,ANO1,ANO3,ARPP21,ARRB2,ATP2B1,ATXN3,C11orf73,C8orf4,CASP8,CASQ1,CCKAR,CCL2,CD14,CDH8,CDKN1A,CETN1,CIRBP,CLPB,CPB2,CRNN,CXCL10,CXCL12,DNAJA1,DNAJA2,DNAJA3,DNAJA4,DNAJB4,DNAJC3,DNMT1,DRGX,EIF2AK3,EIF2AK4,EIF2B1,EIF2B2,EIF2B3,EIF2B4,EIF2B5,EIF2S1,EPHB1,ERO1L,F3,FAM154A,FGF1,FGF16,FOS,FOXO1,GCLC,GK,GLRX2,GMPR,HDAC2,HMGCS2,HMOX1,HSP90AA1,HSPA1A,HSPA1B,HSPA2,HSPA6,HSPB7,HSPD1,HTR1B,HTR2A,HTR2B,HTRA2,IGF1,IL1A,IL1B,IL1R1,IL6,IMPDH1,IRAK1,KCNK4,LPL,LRP11,LXN,LYN,MAP2K7,METRNL,MICA,MICB,MKI67,MMP24,MSTN,MYOF,NF1,NFKBIA,NOS1,NOS3,NR2F6,NTRK1,NTSR1,OSM,P2RX3,PAWR,PCSK1N,PDCD6,PIRT,PKLR,PLA2G4A,PLAC8,POLR2D,PPARG,PPARGC1A,PRKAA1,PRKCQ,PSIP1,RBBP7,RPS6KB1,SCARA5,SLC12A5,SLC27A1,SLU7,SOCS3,SOD1,SST,ST8SIA1,STAC,TACR1,TFEC,TGFB1I1,THBS1,THRA,TP53INP1,TPR,TRH,TRPA1,TRPM3,TRPM8,TRPV2,TRPV3,TRPV4,UCP3,VGF,ZNF516
GO:NEGATIVE_REGULATION_OF_SIGNAL_TRANSDUCTION_BY_P53_CLASS_MEDIATOR	http://www.broadinstitute.org/gsea/msigdb/cards/GO_NEGATIVE_REGULATION_OF_SIGNAL_TRANSDUCTION_BY_P53_CLASS_MEDIATOR	26	0.69323	0.939013	1	1	BCL2L12,BDKRB2,CD44,CD74,DYRK1A,ELL3,ING2,KDM1A,MDM2,MIF,MUC1,PARK2,PSMD10,PTTG1IP,RFFL,RRM2B,RRN3,SENP2,SIRT1,SNAI1,SNAI2,TAF9,TAF9B,TRIAP1,TWIST1,ZNF385A
GO:LIPID_BIOSYNTHETIC_PROCESS	http://www.broadinstitute.org/gsea/msigdb/cards/GO_LIPID_BIOSYNTHETIC_PROCESS	514	0.69331	0.939013	1	1	A4GALT,ABCB11,ABCD3,ABHD3,ABHD5,ACAA2,ACACA,ACACB,ACBD3,ACER1,ACER2,ACER3,ACHE,ACOT7,ACOT8,ACOX2,ACSF3,ACSL1,ACSL3,ACSL4,ACSM1,ACSM3,ACSS1,ACSS2,ADM,AGK,AGMO,AGPAT1,AGPAT2,AGPAT3,AGPAT4,AGPAT5,AGPAT6,AGPAT9,AGPS,AKR1B1,AKR1B15,AKR1D1,ALDH1A3,ALDH3A2,ALDH3B1,ALDH3B2,ALDH8A1,ALG1,ALG5,ALOX12,ALOX12B,ALOX15,ALOX15B,ALOX5,ALOX5AP,ALOXE3,AMACR,ANG,APOA1,APOA2,APOA4,APOA5,ARF1,ARF3,ARV1,ATM,B3GNT5,B4GALNT1,BAAT,BCMO1,BRCA1,C14orf1,C20orf173,C9orf3,CACNA1H,CBR1,CBR4,CD74,CDIPT,CDS1,CDS2,CECR5,CEPT1,CERS1,CERS2,CERS3,CERS4,CERS5,CERS6,CFTR,CH25H,CHAT,CHKA,CHKB,CHPT1,CLN8,CNBP,COL4A3BP,COQ2,CPNE1,CPNE3,CPNE6,CPNE7,CRH,CRLS1,CSNK1G2,CWH43,CYB5R1,CYB5R2,CYB5R3,CYP11A1,CYP11B1,CYP11B2,CYP17A1,CYP19A1,CYP1A1,CYP21A2,CYP27A1,CYP27B1,CYP39A1,CYP3A4,CYP46A1,CYP51A1,CYP7A1,CYP7B1,CYP8B1,DDHD1,DDHD2,DECR2,DEGS1,DEGS2,DGAT2,DGKE,DHCR24,DHCR7,DHDDS,DHRS9,DOLK,DOLPP1,DPAGT1,DPM1,DPM2,DPM3,EBP,EDN1,EDN2,ELOVL1,ELOVL2,ELOVL3,ELOVL4,ELOVL5,ELOVL6,ELOVL7,EPT1,ETNK1,ETNK2,FA2H,FABP5,FADS1,FADS2,FADS3,FADS6,FAM57B,FAR1,FASN,FCER1A,FDFT1,FDPS,FDX1,FDX1L,FDXR,FGF1,FGF10,FGF16,FGF17,FGF18,FGF19,FGF2,FGF20,FGF22,FGF23,FGF4,FGF5,FGF6,FGF7,FGF8,FGF9,FGFR1,FGFR2,FGFR3,FGFR4,FIG4,FITM1,FITM2,FRS2,FSHB,G6PD,GAB1,GAL3ST1,GAL3ST2,GAL3ST3,GAL3ST4,GBA,GBGT1,GGPS1,GGT1,GGT5,GGT6,GGT7,GGTLC1,GGTLC2,GK,GNPAT,GPAA1,GPAM,GPAT2,GPD1,GPD1L,GRB2,HEXB,HINT2,HMGCR,HMGCS1,HMGCS2,HPGDS,HSD11B1,HSD11B2,HSD17B1,HSD17B11,HSD17B12,HSD17B14,HSD17B2,HSD17B3,HSD17B4,HSD17B6,HSD17B7,HSD17B8,HSD3B1,HSD3B2,HSD3B7,IDI1,IDI2,IMPA1,INPP4A,INPP4B,INPP5D,INPP5E,INPP5F,INPP5J,INPP5K,INPPL1,INSIG1,INSIG2,IRS1,IRS2,ISPD,ISYNA1,KDSR,KL,KLB,LARGE,LBR,LCAT,LCLAT1,LHB,LIAS,LIPT2,LPCAT1,LPCAT4,LPGAT1,LPIN1,LPIN2,LPIN3,LPL,LSS,LTA4H,LTC4S,MBOAT1,MBOAT2,MBOAT7,MCAT,MECR,MED1,MGLL,MGST2,MIF,MLYCD,MOGAT1,MOGAT2,MOGAT3,MPPE1,MSMO1,MTM1,MTMR1,MTMR14,MTMR2,MTMR3,MTMR4,MTMR6,MTMR7,MVD,MVK,MYO5A,NANS,NDUFAB1,NPC1L1,NR0B1,NSDHL,NUS1,OCRL,OLAH,OXSM,P2RX1,P2RX7,PBX1,PCK1,PCYT1A,PCYT1B,PCYT2,PDSS1,PDSS2,PECR,PEMT,PEX7,PGAP1,PGAP2,PGAP3,PGS1,PHOSPHO1,PI4K2A,PI4K2B,PI4KA,PI4KB,PIGA,PIGB,PIGC,PIGF,PIGG,PIGH,PIGK,PIGL,PIGM,PIGN,PIGO,PIGP,PIGQ,PIGS,PIGT,PIGU,PIGV,PIGW,PIGX,PIGY,PIGZ,PIK3C2A,PIK3C2B,PIK3C2G,PIK3C3,PIK3CA,PIK3CB,PIK3CD,PIK3CG,PIK3R1,PIK3R2,PIK3R3,PIK3R4,PIK3R5,PIK3R6,PIKFYVE,PIP4K2A,PIP4K2B,PIP4K2C,PIP5K1A,PIP5K1B,PIP5K1C,PISD,PLA2G10,PLA2G12A,PLA2G16,PLA2G1B,PLA2G2A,PLA2G2D,PLA2G2E,PLA2G2F,PLA2G4A,PLA2G4B,PLA2G4D,PLA2G4F,PLA2G5,PLA2G6,PLAUR,PLCE1,PLCG2,PLD1,PLD2,PLD6,PLP1,PLSCR1,PMVK,PNPLA3,PNPLA8,PPAP2A,PPAP2B,PPAP2C,PPARD,PPM1L,PRG3,PRKAA1,PRKAA2,PRKAB1,PRKAG1,PRKAG2,PRKAG3,PRKD1,PRLR,PRPF19,PTDSS1,PTDSS2,PTEN,PTGDS,PTGES,PTGES2,PTGES3,PTGIS,PTGS1,PTGS2,PTPLAD1,PTPLAD2,PTPLB,PTPMT1,PTPN11,QKI,RBP1,RDH10,RDH8,RNPEP,RNPEPL1,SACM1L,SAMD8,SCARB1,SCD,SCD5,SCP2,SDR42E1,SERAC1,SERINC1,SERINC4,SERINC5,SGMS1,SGMS2,SGPL1,SGPP1,SGPP2,SH3YL1,SLC27A1,SLC27A2,SLC27A5,SLC44A1,SLC44A2,SLC44A3,SLC44A4,SLC44A5,SMPD1,SMPD2,SMPD4,SPHK1,SPHK2,SPTLC1,SPTLC2,SPTLC3,SPTSSA,SPTSSB,SQLE,SRD5A1,SRD5A3,SREBF1,ST3GAL1,ST3GAL2,ST3GAL3,ST3GAL4,ST3GAL5,ST3GAL6,ST6GALNAC1,ST6GALNAC2,ST6GALNAC3,ST6GALNAC4,ST6GALNAC5,ST6GALNAC6,ST8SIA1,ST8SIA2,ST8SIA3,ST8SIA4,ST8SIA5,ST8SIA6,STAR,STARD3,STARD5,SYK,SYNJ1,SYNJ2,TAMM41,TAZ,TBXAS1,TECR,TFCP2L1,THNSL2,TLR9,TM7SF2,TPTE2,TRERF1,TSPO,UGCG,UGT8,VAC14,VAPA,VAPB,WNT4,XBP1
GO:BIOMINERAL_TISSUE_DEVELOPMENT	http://www.broadinstitute.org/gsea/msigdb/cards/GO_BIOMINERAL_TISSUE_DEVELOPMENT	72	0.69339	0.939013	1	1	ALOX15,ALPL,AMBN,AMELX,AMTN,ANO6,ASGR2,ASPN,ATP2B2,AXIN2,BGLAP,BMP2,CER1,CLEC3B,CNNM4,COL1A1,CYP27B1,DDR2,DMP1,DSPP,DUOX2,ECM1,EIF2AK3,ENAM,ENPP1,ERCC2,FAM20A,FAM20C,FBXL15,FGFR2,FGFR3,FOXO1,GPC3,GPNMB,HTN1,HTN3,IBSP,IFITM5,IGF1,ITGB1BP1,KLF10,KLK4,LEP,LGR4,MEPE,MINPP1,MMP13,MSX2,ODAM,OTOP1,PHEX,PHOSPHO1,PKDCC,PPARA,PTGS2,PTH1R,PTN,PVRL1,RSPO2,SBDS,SBNO2,SPP1,SRGN,STATH,STIM1,TBX1,TFIP11,TMEM119,TUFT1,WDR72,WNT11,ZBTB40
GO:INTRINSIC_COMPONENT_OF_MITOCHONDRIAL_INNER_MEMBRANE	http://www.broadinstitute.org/gsea/msigdb/cards/GO_INTRINSIC_COMPONENT_OF_MITOCHONDRIAL_INNER_MEMBRANE	17	0.69342	0.939013	1	1	APOO,APOOL,C11orf83,C19orf70,CCDC109B,CHCHD3,CHCHD6,COX18,ETFDH,IMMT,L2HGDH,MCU,PPOX,PTPMT1,TIMM17A,TIMM17B,TMEM11
GO:MAMMARY_GLAND_MORPHOGENESIS	http://www.broadinstitute.org/gsea/msigdb/cards/GO_MAMMARY_GLAND_MORPHOGENESIS	39	0.69349	0.939013	1	1	AREG,ARG1,BMP4,BSX,BTRC,CAPN1,CAV1,CCL11,CSF1,CSF1R,DDR1,ELF3,EPHA2,ESR1,ETV4,FGF10,FGFR2,GLI2,GLI3,IGFBP5,KDM5B,LRP5,MED1,MSX2,NRG3,NTN1,PML,PTCH1,SCRIB,SOSTDC1,SRC,STAT6,TBX2,TBX3,TGFB1,TGFBR2,VDR,WNT4,WNT5A
KEGG:PRION_DISEASES	http://www.broadinstitute.org/gsea/msigdb/cards/KEGG_PRION_DISEASES	34	0.69363	0.939029	1	1	BAX,C1QA,C1QB,C1QC,C5,C6,C7,C8A,C8B,C8G,C9,CCL5,EGR1,ELK1,FYN,HSPA1A,HSPA5,IL1A,IL1B,IL6,LAMC1,MAP2K1,MAP2K2,MAPK1,MAPK3,NCAM2,NOTCH1,PRKACA,PRKACB,PRKACG,PRKX,PRNP,SOD1,STIP1
GO:LEYDIG_CELL_DIFFERENTIATION	http://www.broadinstitute.org/gsea/msigdb/cards/GO_LEYDIG_CELL_DIFFERENTIATION	11	0.69427	0.939602	1	1	CCND1,CYP17A1,DHH,HSD17B10,MGST1,NKX2-1,NR0B1,PLEKHA1,SF1,SGPL1,TMF1
PID:RHODOPSIN_PATHWAY	http://www.broadinstitute.org/gsea/msigdb/cards/PID_RHODOPSIN_PATHWAY	24	0.69431	0.939602	1	1	CNGA1,CNGB1,GNAT1,GNB1,GNB5,GNGT1,GRK1,GUCA1A,GUCA1B,GUCA1C,GUCY2D,GUCY2F,LRAT,PDE6A,PDE6B,PDE6G,RDH12,RDH5,RGS9,RGS9BP,RHO,RPE65,SAG,SLC24A1
GO:DRUG_CATABOLIC_PROCESS	http://www.broadinstitute.org/gsea/msigdb/cards/GO_DRUG_CATABOLIC_PROCESS	13	0.69451	0.939699	1	1	CYP1A2,CYP2A6,CYP2B6,CYP2C19,CYP2C8,CYP2C9,CYP2D6,CYP3A4,CYP3A5,CYP4B1,FMO4,NOS1,NR1I2
GO:SINGLE_FERTILIZATION	http://www.broadinstitute.org/gsea/msigdb/cards/GO_SINGLE_FERTILIZATION	105	0.69507	0.940283	1	1	ACR,ADAM2,ADAM20,ADAM21,ADAM30,ADCY3,AKAP3,AKAP4,ASTL,ATP8B3,B4GALT1,BSPH1,CAST,CATSPER1,CATSPER2,CATSPER3,CATSPER4,CATSPERB,CATSPERG,CCT2,CCT3,CCT4,CCT5,CCT7,CCT8,CD46,CD9,CDK1,CLGN,CRISP1,DNALI1,ELSPBP1,FETUB,FOLR4,FOXL2,GLIPR1L1,GLRA1,GLRB,GNPDA1,HEXB,HOXA10,HOXA11,HOXA9,HOXD10,HOXD9,HSPA1L,HVCN1,IGSF8,IZUMO1,KCNU1,KDM5B,LCN6,LRMP,MFGE8,MST1R,NPM2,OR10J1,OR1D2,OVGP1,PARK7,PCSK4,PKDREJ,PLCB1,PLCD4,PLCZ1,POMZP3,PRSS37,RNASE10,ROPN1B,SERPINA5,SLC22A16,SLIRP,SMAD4,SMCP,SPA17,SPACA3,SPACA7,SPAG1,SPAM1,SPESP1,STX2,SYT6,SYT8,T,TARBP2,TCP1,TNP1,TNP2,TRIM36,TRPC3,TRPC6,TRPC7,TUBGCP3,UBAP2L,UBE3A,UMODL1,WBP2NL,WDR48,WEE2,ZP1,ZP2,ZP3,ZP4,ZPBP,ZPBP2
BIOCARTA:ERYTH_PATHWAY	http://www.broadinstitute.org/gsea/msigdb/cards/BIOCARTA_ERYTH_PATHWAY	15	0.69524	0.940339	1	1	CCL3,CSF2,CSF3,EPO,FLT3,IGF1,IL11,IL1A,IL3,IL6,IL9,KITLG,TGFB1,TGFB2,TGFB3
GO:POSITIVE_REGULATION_OF_CELL_CYCLE_G1_S_PHASE_TRANSITION	http://www.broadinstitute.org/gsea/msigdb/cards/GO_POSITIVE_REGULATION_OF_CELL_CYCLE_G1_S_PHASE_TRANSITION	27	0.69569	0.940424	1	1	AIF1,ANKRD17,ANXA1,APEX1,CDC45,CDC6,CDK10,CREBBP,CUL4A,CUL4B,CYP1A1,DDX3X,FAM83D,KCNA5,LSM10,LSM11,MDM2,MEPCE,MTBP,NACC2,PLCB1,PLRG1,PPP1R1C,RDX,STXBP4,TP63,UBE2E2
GO:MODULATION_BY_VIRUS_OF_HOST_MORPHOLOGY_OR_PHYSIOLOGY	http://www.broadinstitute.org/gsea/msigdb/cards/GO_MODULATION_BY_VIRUS_OF_HOST_MORPHOLOGY_OR_PHYSIOLOGY	35	0.69605	0.940424	1	1	ATG7,BAD,BCL2L1,BCL2L11,CASP8,CCNK,CCR2,CD209,CD4,CLEC4M,CPSF4,DAG1,EIF2AK2,EIF2AK4,HIPK2,HYAL2,INSR,KPNA1,KPNA3,KPNA4,KPNA5,KPNA7,KPNB1,NTRK3,PABPN1,PARK2,RRAGA,RXRA,SMAD3,TGFB1,TYMS,VAPA,VAPB,ZC3H12A,ZC3HAV1
GO:HEXOSE_METABOLIC_PROCESS	http://www.broadinstitute.org/gsea/msigdb/cards/GO_HEXOSE_METABOLIC_PROCESS	148	0.69609	0.940424	1	1	ADIPOQ,ADPGK,AIMP1,AKR1A1,AKR1B1,AKT1,AKT2,ALDH1A1,ALDH5A1,ALDOA,ALDOB,ALDOC,APOD,ATF3,ATF4,B3GALTL,B4GALT1,BAD,BPGM,BRAT1,BRS3,CACNA1A,CHST1,CHST15,CPT1A,CREM,CRTC2,CRY1,DAK,DCXR,ENO1,ENO3,FABP5,FBP1,FBP2,FPGT,FUCA1,FUCA2,FUT1,FUT10,FUT2,FUT4,FUT5,FUT6,FUT7,FUT8,FUT9,G6PC,G6PC2,G6PC3,G6PD,GAA,GALE,GALK1,GALK2,GALM,GALT,GAPDH,GAPDHS,GCK,GHRL,GLB1,GLYCTK,GNPDA1,GNPDA2,GOT1,GOT2,GPD1,GPD2,GPI,H6PD,HK1,HK2,HK3,HKDC1,IGF2,IGFBP5,INPPL1,INS,IRS2,KCNJ11,KHK,LEP,LRP5,MAN2A1,MAN2A2,MAN2B1,MAN2B2,MAN2C1,MAPK14,MDH1,MPI,NISCH,NPY1R,OAS1,OMA1,ONECUT1,PC,PCK1,PCK2,PDHA1,PDHA2,PDHB,PDK1,PDK2,PDK3,PDK4,PDX1,PER2,PFKFB1,PFKFB2,PFKFB3,PFKFB4,PFKL,PFKM,PFKP,PGAM1,PGAM2,PGAM4,PGK1,PGM1,PGM2,PGM2L1,PGM5,PIK3CA,PKLR,PMM1,POFUT1,POFUT2,PPARD,PPARGC1A,PRKAA1,RBP4,SDS,SERP1,SERPINA12,SLC25A10,SLC25A11,SLC25A12,SLC25A13,SLC35A2,SLC37A4,SORD,TFAP2B,TKTL1,TNF,USF1,WDTC1
GO:REGULATION_OF_ACTIN_FILAMENT_DEPOLYMERIZATION	http://www.broadinstitute.org/gsea/msigdb/cards/GO_REGULATION_OF_ACTIN_FILAMENT_DEPOLYMERIZATION	46	0.69614	0.940424	1	1	ACTN2,ADD1,AVIL,CAPG,CAPZA1,CAPZA2,CAPZA3,CAPZB,CFL2,DSTN,EPS8,F2RL1,FAM21C,GSN,LIMA1,LMOD1,LMOD2,LMOD3,LRRC16A,MTPN,PDXP,PLEK,PLEKHH2,RDX,RLTPR,SCIN,SEMA5A,SH3BGRL3,SPTA1,SPTAN1,SPTB,SPTBN1,SPTBN2,SPTBN4,SPTBN5,SWAP70,TMOD1,TMOD2,TMOD3,TMOD4,TRIOBP,TWF1,TWF2,VIL1,VILL,WDR1
GO:LACTATE_TRANSMEMBRANE_TRANSPORT	http://www.broadinstitute.org/gsea/msigdb/cards/GO_LACTATE_TRANSMEMBRANE_TRANSPORT;GO:LACTATE_TRANSPORT;http://www.broadinstitute.org/gsea/msigdb/cards/GO_LACTATE_TRANSPORT	11	0.69614	0.940424	1	1	EMB,SLC16A1,SLC16A11,SLC16A12,SLC16A13,SLC16A3,SLC16A4,SLC16A5,SLC16A7,SLC16A8,SLC5A12
BIOCARTA:BCELLSURVIVAL_PATHWAY	http://www.broadinstitute.org/gsea/msigdb/cards/BIOCARTA_BCELLSURVIVAL_PATHWAY	16	0.69628	0.940424	1	1	AKT1,BIRC5,CASP3,CASP7,CCT4,DPF2,FOS,ITGA1,ITGB1,JUND,MTOR,PIK3CA,PIK3CG,PIK3R1,XIAP,ZBTB7A
REACTOME:TRANSCRIPTION	http://www.broadinstitute.org/gsea/msigdb/cards/REACTOME_TRANSCRIPTION	180	0.69632	0.940424	1	1	BRF1,BRF2,CBX3,CCNH,CCNT1,CCNT2,CDC40,CDK7,CDK9,CLP1,CPSF1,CPSF2,CPSF3,CPSF7,CSTF1,CSTF2,CSTF3,CTDP1,DHX38,EHMT2,ELL,ERCC2,ERCC3,ERCC6,GTF2A1,GTF2B,GTF2E1,GTF2E2,GTF2F1,GTF2F2,GTF2H1,GTF2H3,GTF2H4,GTF3C2,GTF3C3,GTF3C4,GTF3C5,H2AFX,H2AFZ,H3F3A,H3F3B,HIST1H2AB,HIST1H2AC,HIST1H2AD,HIST1H2AE,HIST1H2AJ,HIST1H2BA,HIST1H2BB,HIST1H2BC,HIST1H2BD,HIST1H2BE,HIST1H2BF,HIST1H2BG,HIST1H2BH,HIST1H2BI,HIST1H2BJ,HIST1H2BK,HIST1H2BL,HIST1H2BM,HIST1H2BN,HIST1H2BO,HIST1H3A,HIST1H3B,HIST1H3C,HIST1H3D,HIST1H3E,HIST1H3F,HIST1H3G,HIST1H3H,HIST1H3I,HIST1H3J,HIST1H4A,HIST1H4B,HIST1H4C,HIST1H4D,HIST1H4E,HIST1H4F,HIST1H4H,HIST1H4I,HIST1H4J,HIST1H4K,HIST1H4L,HIST3H2BB,HIST4H4,KAT2B,LSM10,LSM11,LZTS1,MAGOH,MAPK3,MBD2,MNAT1,MTERF,NCBP1,NCBP2,NFIB,NFX1,PABPN1,PAPOLA,PCF11,POLR1A,POLR1B,POLR1C,POLR1D,POLR2A,POLR2B,POLR2D,POLR2E,POLR2F,POLR2G,POLR2H,POLR2I,POLR2J,POLR2K,POLR2L,POLR3A,POLR3B,POLR3D,POLR3E,POLR3F,POLR3H,POLR3K,POLRMT,POU2F1,PTRF,RNGTT,RNMT,RNPS1,RRN3,SLBP,SNAPC1,SNAPC2,SNAPC3,SNAPC4,SNAPC5,SNRPB,SNRPD3,SNRPE,SNRPF,SNRPG,SRRM1,SRSF1,SRSF11,SRSF2,SRSF3,SRSF4,SRSF5,SRSF6,SRSF7,SRSF9,SSB,SSRP1,SUPT16H,SUPT4H1,SUPT5H,TAF1,TAF10,TAF11,TAF12,TAF13,TAF1A,TAF1B,TAF1C,TAF4,TAF4B,TAF5,TAF6,TAF9,TBP,TCEA1,TCEB1,TCEB2,TCEB3,TFAM,TFB2M,U2AF2,UBTF,UPF3B,ZNF143,ZNF473
GO:PRIMARY_LYSOSOME	http://www.broadinstitute.org/gsea/msigdb/cards/GO_PRIMARY_LYSOSOME	17	0.69633	0.940424	1	1	ANXA11,AZU1,DEFA1,DEFA1B,DEFA3,DEFA4,HEXA,HEXB,MPO,NOS1,OLFM4,SNAP23,STX3,STX7,STXBP2,VAMP1,VAMP8
GO:NEGATIVE_REGULATION_OF_POTASSIUM_ION_TRANSPORT	http://www.broadinstitute.org/gsea/msigdb/cards/GO_NEGATIVE_REGULATION_OF_POTASSIUM_ION_TRANSPORT	32	0.69655	0.940537	1	1	ACTN2,ADCYAP1,AKAP5,ANK3,ATF4,CAB39,CASQ2,CAV1,CAV3,HCRT,HTR2A,KCNA5,KCNAB1,KCNE1,KCNE1L,KCNE2,KCNE3,KCNH2,KCNQ1,KCNRG,KEL,MTNR1B,NEDD4L,NOS1,NOS3,OXSR1,PLCB4,PTGER3,PTK2B,STK39,SUMO1,VIP
REACTOME:CYCLIN_E_ASSOCIATED_EVENTS_DURING_G1_S_TRANSITION_	http://www.broadinstitute.org/gsea/msigdb/cards/REACTOME_CYCLIN_E_ASSOCIATED_EVENTS_DURING_G1_S_TRANSITION_	62	0.69667	0.940537	1	1	CCNA1,CCNA2,CCNE1,CCNE2,CCNH,CDC25A,CDK2,CDK7,CDKN1A,CDKN1B,CKS1B,CUL1,MAX,MNAT1,MYC,PKMYT1,PSMA1,PSMA2,PSMA3,PSMA4,PSMA5,PSMA6,PSMA7,PSMB1,PSMB10,PSMB2,PSMB3,PSMB4,PSMB5,PSMB6,PSMB7,PSMB8,PSMB9,PSMC1,PSMC2,PSMC3,PSMC4,PSMC5,PSMC6,PSMD1,PSMD10,PSMD11,PSMD12,PSMD13,PSMD14,PSMD2,PSMD3,PSMD4,PSMD5,PSMD6,PSMD7,PSMD8,PSMD9,PSME1,PSME2,PSMF1,RB1,RPS27A,SKP1,SKP2,UBA52,WEE1
GO:HYDROGEN_PEROXIDE_METABOLIC_PROCESS	http://www.broadinstitute.org/gsea/msigdb/cards/GO_HYDROGEN_PEROXIDE_METABOLIC_PROCESS	30	0.69699	0.94073	1	1	APOA4,CAT,CYBA,CYBB,CYP1A1,CYP1A2,DUOX1,DUOX2,DUOXA1,DUOXA2,EPX,GPX1,GPX3,HBA1,HBA2,HBB,LPO,MAOB,MPO,NOX1,PARK7,PRDX1,PRDX2,PRDX3,PRDX5,PRDX6,PXDN,PXDNL,SOD1,TPO
GO:POSITIVE_REGULATION_OF_INTERLEUKIN_13_PRODUCTION	http://www.broadinstitute.org/gsea/msigdb/cards/GO_POSITIVE_REGULATION_OF_INTERLEUKIN_13_PRODUCTION	13	0.69707	0.94073	1	1	GATA3,HLA-E,IL17RA,IL17RB,IL33,IL4,IRF4,LGALS9,NLRP3,PAEP,PRKCZ,RARA,TNFSF4
GO:CHEMOKINE_MEDIATED_SIGNALING_PATHWAY	http://www.broadinstitute.org/gsea/msigdb/cards/GO_CHEMOKINE_MEDIATED_SIGNALING_PATHWAY	61	0.69742	0.940992	1	1	CCL1,CCL11,CCL13,CCL14,CCL15,CCL16,CCL18,CCL19,CCL2,CCL20,CCL21,CCL23,CCL25,CCL3,CCL4,CCL5,CCL7,CCL8,CCR1,CCR10,CCR2,CCR3,CCR4,CCR5,CCR6,CCR7,CCR8,CCR9,CCRL2,CIB1,CMKLR1,CX3CR1,CXCL1,CXCL10,CXCL11,CXCL12,CXCL13,CXCL2,CXCL3,CXCL5,CXCL6,CXCL9,CXCR1,CXCR2,CXCR3,CXCR4,CXCR5,CXCR6,DARC,GPR17,GPR75,IL8,MPL,PF4,PF4V1,PPBP,PTK2B,THPO,XCL1,XCL2,XCR1
REACTOME:PLATELET_HOMEOSTASIS	http://www.broadinstitute.org/gsea/msigdb/cards/REACTOME_PLATELET_HOMEOSTASIS	72	0.69758	0.940992	1	1	APOB,ATP2A1,ATP2A2,ATP2A3,ATP2B2,ATP2B3,FGR,GNAS,GNB1,GNB2,GNB4,GNB5,GNG10,GNG11,GNG12,GNG13,GNG2,GNG3,GNG4,GNG5,GNG7,GNG8,GNGT1,GNGT2,GUCY1A2,GUCY1A3,GUCY1B3,ITPR2,ITPR3,KCNMB1,KCNMB2,KCNMB3,KCNMB4,LRP8,MAPK14,MRVI1,NOS1,NOS2,NOS3,P2RX1,PDE10A,PDE11A,PDE1A,PDE1B,PDE2A,PDE3A,PDE3B,PDE5A,PDE6A,PDE6B,PDE6G,PDE9A,PLA2G4A,PPP2CA,PPP2CB,PPP2R1A,PPP2R1B,PPP2R5A,PPP2R5B,PPP2R5C,PPP2R5D,PPP2R5E,PRKG1,PRKG2,PTGIR,SLC8A1,SLC8A2,SLC8A3,STIM1,TRPC3,TRPC6,TRPC7
GO:REGULATION_OF_OSTEOBLAST_PROLIFERATION	http://www.broadinstitute.org/gsea/msigdb/cards/GO_REGULATION_OF_OSTEOBLAST_PROLIFERATION	22	0.69765	0.940992	1	1	ABL1,AGER,BCL2,BMP2,CTHRC1,CYR61,EIF2AK2,FGFR2,GATA1,GREM1,HPSE,ITGAV,LRP5,LTF,NELL1,NPR3,PLXNB1,RHOA,SFRP1,SMAD3,SOX8,TMEM119
GO:DNA_REPAIR	http://www.broadinstitute.org/gsea/msigdb/cards/GO_DNA_REPAIR	442	0.69779	0.941008	1	1	ABL1,ACTL6A,ACTR5,ACTR8,ALKBH1,ALKBH2,ALKBH3,ANKRD32,APBB1,APEX1,APEX2,APITD1,APLF,APTX,AQR,ASCC1,ASCC2,ASCC3,ASF1A,ASTE1,ATM,ATR,ATRIP,ATRX,ATXN3,BABAM1,BACH1,BARD1,BCCIP,BLM,BRCA1,BRCA2,BRCC3,BRE,BRIP1,BTG2,C11orf30,C17orf70,C19orf40,C1orf86,C9orf142,CCDC155,CCNH,CCNO,CDC14B,CDC45,CDC5L,CDC7,CDCA5,CDK1,CDK2,CDK7,CDK9,CDKN2D,CEP164,CETN2,CHAF1A,CHAF1B,CHEK1,CHEK2,CHRNA4,CIB1,CINP,CLSPN,COPS2,COPS3,COPS4,COPS5,COPS6,COPS7A,COPS7B,COPS8,CRY2,CSNK1D,CSNK1E,CUL4A,CUL4B,DCLRE1A,DCLRE1B,DCLRE1C,DDB1,DDB2,DDX1,DMAP1,DMC1,DNA2,DTL,DTX3L,EEPD1,EID3,EME1,EME2,ENDOV,EP300,EPC2,ERCC1,ERCC2,ERCC3,ERCC4,ERCC5,ERCC6,ERCC8,ESCO2,EXD2,EXO1,EYA1,EYA2,EYA3,EYA4,FAM175A,FAM178A,FAN1,FANCA,FANCB,FANCC,FANCD2,FANCE,FANCF,FANCG,FANCI,FANCL,FANCM,FBXO18,FBXO6,FEN1,FOXM1,FTO,FZR1,GADD45A,GEN1,GGN,GINS2,GINS4,GPS1,GTF2H1,GTF2H2C,GTF2H3,GTF2H4,GTF2H5,H2AFX,HELQ,HERC2,HINFP,HIST1H4A,HIST1H4B,HIST1H4C,HIST1H4D,HIST1H4E,HIST1H4F,HIST1H4H,HIST1H4I,HIST1H4J,HIST1H4K,HIST1H4L,HIST3H2A,HIST3H3,HIST4H4,HLTF,HMGA1,HMGA2,HMGB1,HMGB2,HMGN1,HSPA1A,HUS1,HUS1B,HUWE1,IGHMBP2,INO80,INO80B,INO80C,INO80D,INO80E,INTS3,ISG15,ISY1,JMY,KAT5,KDM2A,KIAA0101,KIAA0430,KIF22,KIN,LIG1,LIG3,LIG4,MAD2L2,MBD4,MC1R,MCM8,MCM9,MCRS1,MDC1,MEN1,MGMT,MLH1,MLH3,MMS19,MMS22L,MNAT1,MORF4L1,MORF4L2,MPG,MRE11A,MSH2,MSH3,MSH4,MSH5,MSH6,MTOR,MUM1,MUS81,MUTYH,NBN,NCOA6,NDNL2,NEIL1,NEIL2,NEIL3,NFRKB,NHEJ1,NONO,NPLOC4,NPM1,NSMCE1,NSMCE2,NSMCE4A,NTHL1,NUDT1,OGG1,OTUB1,PALB2,PAPD7,PARP1,PARP2,PARP3,PARP4,PARP9,PAXIP1,PCNA,PIAS4,PIF1,PMS1,PMS2,PNKP,POLA1,POLB,POLD1,POLD2,POLD3,POLD4,POLE,POLE2,POLG,POLH,POLI,POLK,POLL,POLM,POLN,POLQ,POLR2A,POLR2B,POLR2D,POLR2E,POLR2F,POLR2G,POLR2H,POLR2I,POLR2J,POLR2K,POLR2L,PPIE,PPP5C,PRKDC,PRMT6,PRPF19,PSMD14,PSME4,PTTG1,RAD1,RAD17,RAD18,RAD21,RAD21L1,RAD23A,RAD23B,RAD50,RAD51,RAD51AP1,RAD51B,RAD51C,RAD51D,RAD52,RAD54B,RAD54L,RAD9A,RAD9B,RBBP8,RBM14,RBX1,RCHY1,REC8,RECQL,RECQL4,RECQL5,REV1,REV3L,RFC1,RFC3,RFC4,RFC5,RFWD3,RIF1,RMI1,RMI2,RNASEH2A,RNF138,RNF168,RNF8,RPA1,RPA2,RPA3,RPA4,RPAIN,RPS27A,RPS27L,RPS3,RRM2B,RTEL1,RUVBL1,RUVBL2,SETD2,SETMAR,SETX,SFPQ,SFR1,SHFM1,SHPRH,SIRT1,SIRT6,SLC30A9,SLX1A,SLX1B,SLX4,SMARCA5,SMARCAD1,SMARCB1,SMC1A,SMC3,SMC5,SMC6,SMG1,SMUG1,SPATA22,SSRP1,STRA13,STUB1,SUMO1,SUMO2,SUMO3,SUPT16H,SWI5,SYCP1,TAOK1,TAOK3,TCEA1,TDG,TDP1,TDP2,TEX12,TEX15,TNP1,TONSL,TOP3A,TOPBP1,TP53,TP53BP1,TP73,TREX1,TREX2,TRIM25,TRIM28,TRIP12,TRIP13,TRRAP,TTC5,UBA52,UBA7,UBB,UBC,UBE2A,UBE2B,UBE2D3,UBE2F,UBE2I,UBE2L6,UBE2N,UBE2NL,UBE2T,UBE2U,UBE2V1,UBE2V2,UBE2W,UBR5,UCHL5,UFD1L,UIMC1,UNG,UPF1,USP1,USP10,USP28,USP3,USP43,USP45,USP47,USP7,UVRAG,VCP,WDR33,WDR48,WHSC1,WRN,WRNIP1,XAB2,XPA,XPC,XRCC1,XRCC2,XRCC3,XRCC4,XRCC5,XRCC6,XRCC6BP1,YY1,ZBTB1,ZBTB32,ZFYVE26,ZNF830,ZRANB3,ZSWIM7
ST:WNT_CA2_CYCLIC_GMP_PATHWAY	http://www.broadinstitute.org/gsea/msigdb/cards/ST_WNT_CA2_CYCLIC_GMP_PATHWAY	20	0.69815	0.941232	1	1	CAMK2A,CAMK2B,CAMK2D,CAMK2G,CFB,DAG1,ITPKA,ITPKB,ITPR1,ITPR2,ITPR3,NFAT5,PDE6A,PDE6B,PDE6C,PDE6D,PDE6G,PDE6H,SLC6A13,TF
GO:DNA_CONFORMATION_CHANGE	http://www.broadinstitute.org/gsea/msigdb/cards/GO_DNA_CONFORMATION_CHANGE	246	0.69828	0.941232	1	1	ACIN1,AIFM1,AKAP8,AKAP8L,ANP32B,ANXA1,APITD1,ASCC3,ASF1A,ASF1B,ASH1L,ATRX,BAHD1,BLM,BRD2,BRIP1,C10orf2,CABIN1,CASC5,CCNB1,CDAN1,CDC45,CDCA5,CDK1,CDKN2A,CENPA,CENPH,CENPI,CENPK,CENPL,CENPM,CENPN,CENPO,CENPP,CENPQ,CENPT,CENPV,CENPW,CETN2,CHAF1A,CHAF1B,CHD1,CHD2,CHD3,CHD4,CHD5,CHD8,CHMP1A,CTCF,CUL4A,CUL4B,DAXX,DDB1,DDB2,DDX1,DDX11,DDX3X,DFFB,DHX9,DNA2,ERCC2,ERCC3,ERN2,FBXO18,G3BP1,GINS1,GINS2,GINS4,GTF2H1,GTF2H3,GTF2H4,GTF2H5,H1F0,H1FNT,H1FOO,H1FX,H2AFB1,H2AFB2,H2AFX,H2AFY,H2AFY2,H2BFM,H2BFWT,H3F3A,H3F3B,HAT1,HELB,HELLS,HHEX,HIRA,HIST1H1A,HIST1H1B,HIST1H1C,HIST1H1D,HIST1H1E,HIST1H1T,HIST1H2BA,HIST1H2BB,HIST1H2BC,HIST1H2BD,HIST1H2BE,HIST1H2BF,HIST1H2BG,HIST1H2BH,HIST1H2BI,HIST1H2BJ,HIST1H2BK,HIST1H2BL,HIST1H2BM,HIST1H2BN,HIST1H2BO,HIST1H3A,HIST1H3B,HIST1H3C,HIST1H3D,HIST1H3E,HIST1H3F,HIST1H3G,HIST1H3H,HIST1H3I,HIST1H3J,HIST1H4A,HIST1H4B,HIST1H4C,HIST1H4D,HIST1H4E,HIST1H4F,HIST1H4H,HIST1H4I,HIST1H4J,HIST1H4K,HIST1H4L,HIST3H2BB,HIST3H3,HIST4H4,HJURP,HMGA1,HMGA2,HMGB1,HMGB2,HMGB3,HP1BP3,IGHMBP2,INO80,IPO4,ITGB3BP,KAT6A,KAT6B,MCM2,MCM3,MCM4,MCM5,MCM6,MCM7,MIS18A,MIS18BP1,MRE11A,MTERF,NAA10,NAA60,NAP1L1,NAP1L2,NAP1L3,NAP1L4,NAP1L5,NAP1L6,NASP,NBN,NCAPD2,NCAPD3,NCAPG,NCAPG2,NCAPH,NCAPH2,NOC2L,NPM1,NUSAP1,OIP5,PADI4,PAF1,PAPD7,PARP1,PHF13,PIF1,POT1,PRM1,PRM2,PRM3,PSME4,PURA,RAD23B,RAD50,RAD51,RAD54B,RBBP4,RBBP7,RBX1,RECQL,RECQL4,RECQL5,RPS27A,RSF1,RTEL1,RUVBL1,RUVBL2,SART3,SET,SETX,SHPRH,SMARCA5,SMC2,SMC4,SMYD3,SOX9,SPTY2D1,SRPK1,STRA13,STRA8,SUPV3L1,SYCP1,SYCP3,TNRC18,TOP1,TOP1MT,TOP2A,TOP2B,TOP3A,TOP3B,TP53,TSPYL1,TSPYL2,TSPYL4,TSPYL5,TSPYL6,TSSK6,TTN,UBA52,UBB,UBC,UBN1,WRN,XPA,XPC,XRCC5,XRCC6,ZRANB3
GO:INNATE_IMMUNE_RESPONSE_IN_MUCOSA	http://www.broadinstitute.org/gsea/msigdb/cards/GO_INNATE_IMMUNE_RESPONSE_IN_MUCOSA	21	0.69843	0.941232	1	1	APOA4,BPIFB1,CAMP,DEFA1,DEFA1B,DEFA3,DEFB1,FAU,HIST1H2BC,HIST1H2BE,HIST1H2BF,HIST1H2BG,HIST1H2BI,HIST1H2BJ,HIST1H2BK,IL4,LTF,NOS2,PLA2G1B,RNASE3,RPL39
GO:POSITIVE_REGULATION_OF_NON_CANONICAL_WNT_SIGNALING_PATHWAY	http://www.broadinstitute.org/gsea/msigdb/cards/GO_POSITIVE_REGULATION_OF_NON_CANONICAL_WNT_SIGNALING_PATHWAY	11	0.69847	0.941232	1	1	ABL1,ANKRD6,CSNK1D,CSNK1E,DAB2,GPC3,MLLT3,NKD1,RSPO3,SFRP1,WNT5A
GO:NUCLEAR_INNER_MEMBRANE	http://www.broadinstitute.org/gsea/msigdb/cards/GO_NUCLEAR_INNER_MEMBRANE	51	0.69898	0.941694	1	1	ATP11B,ATP1B4,C11orf85,C15orf43,CBX3,CCDC79,DPY19L1,DPY19L2,DPY19L3,DPY19L4,EMD,ERN1,FAM169A,GHRHR,IFI27,ITPR1,KCNH1,LBR,LEMD2,LEMD3,LMNB1,LMNB2,LRPPRC,MATR3,NRM,P2RX1,P2RX2,P2RX3,P2RX4,P2RX5,P2RX6,P2RX7,PSEN2,RNF13,SIGMAR1,SIRT1,SMAD1,SMAD3,SUN1,SUN2,SUN5,TM7SF2,TMEM120B,TMEM194A,TMEM194B,TMEM201,TMEM43,TMPO,TOR1AIP1,UNC50,ZMPSTE24
GO:POSITIVE_REGULATION_OF_MAST_CELL_ACTIVATION	http://www.broadinstitute.org/gsea/msigdb/cards/GO_POSITIVE_REGULATION_OF_MAST_CELL_ACTIVATION	15	0.69907	0.941694	1	1	ADORA2B,CD226,FCER1A,FCER1G,FGR,GAB2,IL13,IL4,IL4R,NR4A3,PVRL2,SNX4,SYK,VAMP8,ZAP70
GO:CONNEXON_COMPLEX	http://www.broadinstitute.org/gsea/msigdb/cards/GO_CONNEXON_COMPLEX	18	0.69932	0.941711	1	1	GJA1,GJA10,GJA3,GJA4,GJA9,GJB1,GJB2,GJB3,GJB4,GJB5,GJB6,GJB7,GJC1,GJC2,GJC3,GJD2,GJD3,GJD4
REACTOME:DAG_AND_IP3_SIGNALING	http://www.broadinstitute.org/gsea/msigdb/cards/REACTOME_DAG_AND_IP3_SIGNALING	31	0.69934	0.941711	1	1	ADCY1,ADCY2,ADCY3,ADCY4,ADCY5,ADCY6,ADCY7,ADCY8,ADCY9,ADRBK1,CALM1,CALM2,CALM3,CAMK4,CREB1,ITPR2,ITPR3,PDE1A,PDE1B,PLCG1,PRKACA,PRKACB,PRKACG,PRKAR1A,PRKAR1B,PRKAR2A,PRKAR2B,PRKCA,PRKCD,PRKCE,PRKCG
GO:LONG_CHAIN_FATTY_ACID_METABOLIC_PROCESS	http://www.broadinstitute.org/gsea/msigdb/cards/GO_LONG_CHAIN_FATTY_ACID_METABOLIC_PROCESS	87	0.69961	0.941901	1	1	ABCD1,ACAA1,ACADL,ACOT1,ACOT2,ACOT4,ACOT7,ACOT8,ACOX1,ACSBG1,ACSBG2,ACSL1,ACSL3,ACSL4,ACSL5,ACSL6,ALOX12,ALOX12B,ALOX15,ALOX15B,ALOX5,ALOXE3,AWAT1,CBR1,CPT1A,CYP1A1,CYP1A2,CYP1B1,CYP2A13,CYP2A6,CYP2A7,CYP2B6,CYP2C18,CYP2C19,CYP2C8,CYP2C9,CYP2D6,CYP2E1,CYP2F1,CYP2J2,CYP2U1,CYP4A11,CYP4F12,CYP4F2,CYP4F3,DAGLA,DAGLB,ELOVL1,ELOVL2,ELOVL3,ELOVL5,ELOVL6,EPHX2,FAAH,FAAH2,FADS1,FADS2,HPGDS,HSD17B4,LIPE,MAPK3,MGLL,MYO5A,PAM,PLA2G10,PLA2G4A,PLA2G4B,PLA2G4C,PLP1,PNPLA8,PTGDS,PTGES,PTGES3,PTGIS,PTGS1,PTGS2,QKI,SCP2,SLC27A1,SLC27A2,SLC27A3,SLC27A4,SLC27A5,SLC27A6,SPHK1,SSTR4,TBXAS1
GO:PHOSPHATIDYLINOSITOL_MONOPHOSPHATE_PHOSPHATASE_ACTIVITY	http://www.broadinstitute.org/gsea/msigdb/cards/GO_PHOSPHATIDYLINOSITOL_MONOPHOSPHATE_PHOSPHATASE_ACTIVITY	14	0.70001	0.942069	1	1	FIG4,MTM1,MTMR1,MTMR14,MTMR2,MTMR3,MTMR4,MTMR6,MTMR7,MTMR8,PTEN,SACM1L,SYNJ1,SYNJ2
GO:RESPONSE_TO_ESTRADIOL	http://www.broadinstitute.org/gsea/msigdb/cards/GO_RESPONSE_TO_ESTRADIOL	141	0.70009	0.942069	1	1	ADCYAP1R1,AHR,AIFM1,ANXA1,AREG,ARNT2,ASS1,AURKA,BAD,BDH1,BID,BMP4,BMP7,BRCA1,BRCA2,C3,CALR,CASP3,CASP8,CASP9,CAT,CCDC62,CCNA2,CCND1,CCNE1,CD38,CD4,CDK2,CDKN1B,COL1A1,CRHBP,CTGF,CTNNB1,CYP1A2,DHH,DNMT1,DNMT3A,DNMT3B,DRD1,DUSP1,EEF2,EGFR,ENDOG,ESR1,ESR2,ESRRA,ETS1,EZH2,F3,FGA,FGF10,FOXA1,GC,GH1,GHR,GJB2,GRN,GSK3B,GSTP1,H2AFZ,HIF1A,HMBS,HNRNPD,HTR5A,IGF1,IGF2,IGFBP2,IHH,IL10,IL1B,INSR,ITGA2,KAT5,KCNJ11,LEP,MBD1,MBD3,MBD4,MECP2,MMP15,MSX2,MYOD1,MYOG,NCOA1,NCOA3,NEFH,NPY1R,NQO1,NR2F2,NRF1,NRIP1,NTS,OGG1,OPRL1,OXT,OXTR,PAM,PAWR,PDGFA,PDGFB,PDGFRB,PENK,POSTN,PPARGC1A,PRDM2,PTCH1,PTEN,PTGER3,PTGFR,PTGS2,PTN,RAMP2,RAMP3,RARA,RBBP8,RUVBL2,SFRP1,SLC34A1,SLC6A1,SLC6A4,SOCS1,SOCS2,SOCS3,SRD5A1,SSTR1,SSTR2,SSTR3,STAT3,STAT5B,STRN3,TACR1,TACR3,TGFB1,TH,UCN,UROD,WFDC1,WNT5A,WNT7A,WNT8B,ZNF703
GO:POSITIVE_REGULATION_OF_FIBROBLAST_MIGRATION	http://www.broadinstitute.org/gsea/msigdb/cards/GO_POSITIVE_REGULATION_OF_FIBROBLAST_MIGRATION	10	0.70012	0.942069	1	1	AGER,AKT1,ARHGEF7,BAG4,DDR2,PRKCE,SLC8A1,TGFB1,THBS1,UTS2
GO:CYTOSOLIC_CALCIUM_ION_TRANSPORT	http://www.broadinstitute.org/gsea/msigdb/cards/GO_CYTOSOLIC_CALCIUM_ION_TRANSPORT	53	0.70049	0.942117	1	1	ADRA1A,ATP2A2,ATP2B4,BBC3,CACNA1C,CACNA2D1,CACNB3,CCL19,CCL21,CCL3,CCR5,CCR7,CHERP,CTGF,DDIT3,DRD2,ERO1L,F2R,FGF2,FKBP1B,HTR2A,HTR2B,HTR2C,IBTK,ITPR1,ITPR2,ITPR3,JPH1,JPH2,JPH3,JPH4,LCK,MCOLN1,NOL3,P2RX7,PKD2,PLCG2,PRKCE,PTPRC,RASA3,RYR1,RYR2,RYR3,SLC8A1,SLC8A3,TPCN1,TPCN2,TRDN,TRPA1,TRPM1,TRPM2,TRPV1,XCL1
GO:SKIN_EPIDERMIS_DEVELOPMENT	http://www.broadinstitute.org/gsea/msigdb/cards/GO_SKIN_EPIDERMIS_DEVELOPMENT	70	0.70064	0.942117	1	1	AARS,ACVR1B,ALX4,APCDD1,ATP7A,BCL2,C1orf172,CD109,CDC42,CELSR1,CTNNB1,DKK1,DLL1,DNASE1L2,DSG4,EDA,EDAR,EGFR,ERCC2,FGF10,FGF7,FGFR2,FOXE1,FOXN1,FOXQ1,FUZ,FZD3,FZD6,GNAS,HDAC1,HDAC2,HOXC13,IGFBP5,INHBA,INTU,KRT17,KRT25,KRT27,KRT71,KRT84,LAMA5,LDB1,LDB2,LGR4,LGR5,LHX2,LRP4,NOTCH1,NSDHL,PDGFA,RBPJ,RELA,SAV1,SHH,SMO,SNAI1,SOS1,SOSTDC1,SOX18,SOX21,SOX9,SPINK5,TGFB2,TGM3,TMEM79,TNFRSF19,TP63,VANGL2,WNT10A,ZDHHC21
GO:REGULATION_OF_INTERFERON_ALPHA_PRODUCTION	http://www.broadinstitute.org/gsea/msigdb/cards/GO_REGULATION_OF_INTERFERON_ALPHA_PRODUCTION	19	0.70074	0.942117	1	1	DDX58,HAVCR2,HMGB1,HSPD1,IFIH1,IL10,IRF3,IRF5,IRF7,MAVS,NMI,RIPK2,TBK1,TLR3,TLR4,TLR7,TLR8,TLR9,ZC3HAV1
PSYCH_CNV	https://www.ncbi.nlm.nih.gov/pubmed/22777127	137	0.70085	0.942117	1	1	AATF,ABCC1,ABCC6,ACACA,AIFM3,ALDOA,ARHGAP11A,ARHGAP11B,ARVCF,ASPHD1,ATP10A,BDH1,C16orf45,C16orf54,C16orf92,C17orf78,C22orf29,C22orf39,CDC45,CDIPT,CEP19,CHRNA7,CLDN5,COMT,CORO1A,CRKL,DDX52,DGCR14,DGCR2,DGCR6L,DGCR8,DHRS11,DLG1,DOC2A,DUSP14,FAM57B,FAN1,FBXO45,FMN1,FOPNL,GABRA5,GABRB3,GABRG3,GDPD3,GGNBP2,GNB1L,GOLGA8S,GP1BB,GREM1,GSC2,HERC2,HIC2,HIRA,HIRIP3,HNF1B,INO80E,KCTD13,KIAA0430,KIF22,KLF13,KLHL22,LHX1,LZTR1,MAGEL2,MAPK3,MAZ,MED15,MFI2,MKRN3,MPV17L,MRM1,MRPL40,MTMR10,MVP,MYH11,MYO19,NCBP2,NDE1,NDN,NPAP1,NRXN1,OCA2,OTUD7A,P2RX6,PAGR1,PAK2,PCYT1A,PI4KA,PIGW,PIGX,PIGZ,PPP4C,PRODH,PRRT2,QPRT,RANBP1,RIMBP3C,RNF168,RTN4R,SCARF2,SCG5,SENP5,SEPT5,SERPIND1,SEZ6L2,SLC51A,SLC7A4,SNAP29,SNRPN,SNURF,SPN,SYNRG,TADA2A,TAOK2,TBC1D3G,TBX1,TBX6,TCTEX1D2,TFRC,THAP7,TM4SF19,TMEM219,TRMT2A,TRPM1,TSSK2,TXNRD2,UBE3A,UBXN7,UFD1L,VIPR2,WDR53,YPEL3,ZDHHC19,ZDHHC8,ZG16,ZNF74,ZNHIT3
GO:GLUCURONOSYLTRANSFERASE_ACTIVITY	http://www.broadinstitute.org/gsea/msigdb/cards/GO_GLUCURONOSYLTRANSFERASE_ACTIVITY	34	0.70088	0.942117	1	1	B3GAT1,B3GAT2,B3GAT3,B3GNT1,CHPF,CHPF2,CHSY1,CHSY3,CSGALNACT1,EXT1,EXT2,GYLTL1B,LARGE,UGT1A1,UGT1A10,UGT1A3,UGT1A4,UGT1A5,UGT1A6,UGT1A7,UGT1A8,UGT1A9,UGT2A1,UGT2A3,UGT2B10,UGT2B11,UGT2B15,UGT2B28,UGT2B4,UGT2B7,UGT3A1,UGT3A2,UGT8
KEGG:PHOSPHATIDYLINOSITOL_SIGNALING_SYSTEM	http://www.broadinstitute.org/gsea/msigdb/cards/KEGG_PHOSPHATIDYLINOSITOL_SIGNALING_SYSTEM	76	0.70117	0.942117	1	1	CALM1,CALM2,CALM3,CALML3,CALML5,CALML6,CDIPT,CDS1,CDS2,DGKA,DGKB,DGKD,DGKE,DGKG,DGKH,DGKI,DGKQ,DGKZ,IMPA1,IMPA2,INPP1,INPP4A,INPP4B,INPP5A,INPP5B,INPP5D,INPP5E,INPP5J,INPP5K,INPPL1,IPPK,ITPK1,ITPKA,ITPKB,ITPR1,ITPR2,ITPR3,OCRL,PI4KA,PI4KB,PIK3C2A,PIK3C2B,PIK3C2G,PIK3C3,PIK3CA,PIK3CB,PIK3CD,PIK3CG,PIK3R1,PIK3R2,PIK3R3,PIK3R5,PIKFYVE,PIP4K2A,PIP4K2B,PIP4K2C,PIP5K1A,PIP5K1B,PIP5K1C,PLCB1,PLCB2,PLCB3,PLCB4,PLCD1,PLCD3,PLCD4,PLCE1,PLCG1,PLCG2,PLCZ1,PRKCA,PRKCB,PRKCG,PTEN,SYNJ1,SYNJ2
GO:ACTIN_MYOSIN_FILAMENT_SLIDING	http://www.broadinstitute.org/gsea/msigdb/cards/GO_ACTIN_MYOSIN_FILAMENT_SLIDING;GO:MUSCLE_FILAMENT_SLIDING;http://www.broadinstitute.org/gsea/msigdb/cards/GO_MUSCLE_FILAMENT_SLIDING	37	0.70133	0.942117	1	1	ACTA1,ACTC1,ACTN2,DES,DMD,MYBPC1,MYBPC2,MYBPC3,MYH2,MYH3,MYH4,MYH6,MYH7,MYH8,MYL1,MYL2,MYL3,MYL4,MYL6,MYL6B,NEB,TCAP,TMOD1,TNNC1,TNNC2,TNNI1,TNNI2,TNNI3,TNNT1,TNNT2,TNNT3,TPM1,TPM2,TPM3,TPM4,TTN,VIM
GO:REGULATION_OF_MICROVILLUS_ORGANIZATION	http://www.broadinstitute.org/gsea/msigdb/cards/GO_REGULATION_OF_MICROVILLUS_ORGANIZATION	14	0.70166	0.942117	1	1	ATP8B1,CDHR2,CDHR5,EZR,FSCN1,HNF4A,KLF5,PLD1,PLS1,PODXL,RAP1GAP,TWF2,USH1C,VIL1
GO:ENDOTHELIAL_CELL_PROLIFERATION	http://www.broadinstitute.org/gsea/msigdb/cards/GO_ENDOTHELIAL_CELL_PROLIFERATION	23	0.70168	0.942117	1	1	ACVRL1,ANGPT4,APOA1,BMP4,BMPER,BMPR2,CD34,DLG1,ERN1,HMGB1,HMOX1,ITGB1BP1,LOXL2,MMP14,NOX5,NRARP,PIK3CB,PRKX,SCARB1,SEMA5A,TEK,THAP1,XBP1
GO:FERRIC_IRON_TRANSPORT	http://www.broadinstitute.org/gsea/msigdb/cards/GO_FERRIC_IRON_TRANSPORT;GO:TRIVALENT_INORGANIC_CATION_TRANSPORT;http://www.broadinstitute.org/gsea/msigdb/cards/GO_TRIVALENT_INORGANIC_CATION_TRANSPORT	38	0.70168	0.942117	1	1	ATP6AP1,ATP6V0A1,ATP6V0A2,ATP6V0A4,ATP6V0B,ATP6V0C,ATP6V0D1,ATP6V0D2,ATP6V0E1,ATP6V0E2,ATP6V1A,ATP6V1B2,ATP6V1C1,ATP6V1C2,ATP6V1D,ATP6V1E1,ATP6V1E2,ATP6V1F,ATP6V1G1,ATP6V1G2,ATP6V1G3,ATP6V1H,CLTC,DNM2,LMTK2,MCOLN1,RAB11B,REP15,SLC11A2,STEAP1,STEAP1B,STEAP2,STEAP3,STEAP4,TCIRG1,TF,TFR2,TFRC
REACTOME:N_GLYCAN_ANTENNAE_ELONGATION	http://www.broadinstitute.org/gsea/msigdb/cards/REACTOME_N_GLYCAN_ANTENNAE_ELONGATION	14	0.70169	0.942117	1	1	B4GALT1,B4GALT2,B4GALT3,B4GALT4,B4GALT5,B4GALT6,MGAT4A,MGAT4B,MGAT4C,MGAT5,ST6GAL1,ST8SIA2,ST8SIA3,ST8SIA6
SIG:CD40PATHWAYMAP	http://www.broadinstitute.org/gsea/msigdb/cards/SIG_CD40PATHWAYMAP	34	0.7017	0.942117	1	1	CD40,DUSP1,GORASP1,IKBKG,MAP2K4,MAP2K7,MAPK1,MAPK10,MAPK11,MAPK12,MAPK13,MAPK14,MAPK3,MAPK8,MAPK8IP1,MAPK8IP2,MAPK8IP3,MAPK9,MAPKAPK5,NFKB1,NFKB2,NFKBIA,NFKBIB,NFKBIE,NFKBIL1,PIK3CA,PIK3CD,PIK3R1,SYT1,TONSL,TRAF2,TRAF3,TRAF5,TRAF6
GO:STEROL_TRANSPORT	http://www.broadinstitute.org/gsea/msigdb/cards/GO_STEROL_TRANSPORT	47	0.7019	0.942147	1	1	ABCA1,ABCA13,ABCA2,ABCA5,ABCA7,ABCG1,ABCG4,ABCG5,ABCG8,AKR1C1,APOA1,APOA2,APOA4,APOA5,APOB,APOC1,APOC2,APOC3,APOE,APOM,ARV1,CAV1,CD36,CEL,CFTR,CLU,LCAT,LDLR,LDLRAP1,LIPG,LRP6,MSR1,NPC1,NPC1L1,NPC2,OSBP,OSBPL5,PNLIP,SCARB1,SCP2,SOAT1,SOAT2,STAR,STX12,SYT7,VPS4A,VPS4B
GO:P53_BINDING	http://www.broadinstitute.org/gsea/msigdb/cards/GO_P53_BINDING	65	0.70198	0.942147	1	1	ANKRD1,BANP,BCL2L12,BLM,BRD4,BRD7,CDK5,CDKN2A,CDKN2AIP,CHD8,CREBBP,DAXX,DUSP26,EEF2,EHMT1,EHMT2,EP300,GATA1,GSK3B,HSPD1,HTT,KDM1A,MAPKAPK5,MDM2,MSX1,MUC1,NTRK3,NUAK1,PLK3,PPP1R13B,PSME3,PTTG1IP,RCHY1,RFFL,RFWD3,RNF20,SETD7,SETD8,SIRT1,SMARCA4,SMARCB1,SMYD2,STK11,TAF1,TAF3,TAF9,TEP1,TP53,TP53BP1,TP53BP2,TP53RK,TP63,TP73,TRIAP1,TRIM24,TRIM29,USP10,USP7,ZMAT1,ZMAT3,ZMAT4,ZNF346,ZNF385A,ZNF385B,ZNF385D
GO:NUCLEOPHAGY	http://www.broadinstitute.org/gsea/msigdb/cards/GO_NUCLEOPHAGY	17	0.70227	0.942147	1	1	ATG12,ATG2A,ATG2B,ATG3,ATG4A,ATG4B,ATG4C,ATG4D,ATG5,ATG7,ATG9A,ATG9B,BECN1,TRAPPC8,WDR45,WIPI1,WIPI2
GO:NUCLEAR_OUTER_MEMBRANE_ENDOPLASMIC_RETICULUM_MEMBRANE_NETWORK	http://www.broadinstitute.org/gsea/msigdb/cards/GO_NUCLEAR_OUTER_MEMBRANE_ENDOPLASMIC_RETICULUM_MEMBRANE_NETWORK	931	0.70231	0.942147	1	1	AADAC,ABCA1,ABCB6,ABCB9,ABCC6,ABCD4,ABCG1,ABHD4,ACER1,ACER3,ACSL1,ACSL3,ACSL4,ACSL5,ACSL6,AGMO,AGPAT1,AGPAT2,AGPAT3,AGPAT4,AGPAT5,AGPAT6,AGPAT9,AGTRAP,AHCYL1,AKAP6,ALDH3A2,ALDOB,ALG1,ALG10,ALG10B,ALG11,ALG12,ALG13,ALG14,ALG2,ALG3,ALG5,ALG6,ALG8,ALOX5AP,ANKLE2,ANKRD13C,ANKS4B,ANO5,ANTXR2,ANXA7,APOB,APOL2,APOO,AREG,ARHGAP32,ARL6IP1,ARL6IP5,ARMC10,ART1,ARV1,ASNA1,ASPH,ATF6,ATF6B,ATG14,ATG9A,ATL1,ATL2,ATL3,ATP10A,ATP10B,ATP10D,ATP11C,ATP13A1,ATP2A1,ATP2A2,ATP2A3,ATP8B2,ATP8B3,ATXN3,AUP1,AWAT1,AWAT2,B3GALTL,BAX,BCAP29,BCAP31,BCL2,BECN1,BET1,BFAR,BNIP1,BOK,BSCL2,C14orf1,C19orf12,C3orf52,C8orf17,C9orf89,CALHM1,CALR,CALU,CAMK2B,CAMK2D,CAMK2G,CANT1,CANX,CASP4,CASQ1,CASQ2,CAV1,CCDC155,CD1D,CD4,CD59,CD74,CDC42,CDIPT,CDKAL1,CDS1,CDS2,CEPT1,CERS1,CERS2,CERS3,CERS4,CERS5,CERS6,CFTR,CH25H,CHERP,CISD2,CKAP4,CLGN,CLN3,CLN6,CLN8,CLSTN1,CLSTN2,CNIH2,CNIH3,COL4A3BP,COPA,COPB1,COPB2,COPE,COPZ1,COPZ2,CPT1C,CREB3,CREB3L1,CREB3L2,CREB3L3,CREB3L4,CSPG5,CTAGE5,CTDNEP1,CYB5A,CYB5R1,CYB5R2,CYB5R3,CYB5R4,CYB5RL,CYBA,CYBB,CYP17A1,CYP19A1,CYP1A1,CYP1A2,CYP1B1,CYP21A2,CYP26A1,CYP26B1,CYP26C1,CYP2A13,CYP2A6,CYP2A7,CYP2B6,CYP2C18,CYP2C19,CYP2C8,CYP2C9,CYP2D6,CYP2E1,CYP2F1,CYP2J2,CYP2S1,CYP2U1,CYP2W1,CYP39A1,CYP3A4,CYP3A43,CYP3A5,CYP3A7,CYP46A1,CYP4A11,CYP4A22,CYP4B1,CYP4F11,CYP4F12,CYP4F2,CYP4F22,CYP4F3,CYP4V2,CYP4X1,CYP4Z1,CYP51A1,CYP7A1,CYP7B1,CYP8B1,DAD1,DDN,DDOST,DDRGK1,DEGS1,DEGS2,DERL1,DERL2,DERL3,DGAT2,DGAT2L6,DHCR24,DHCR7,DHDDS,DHRS3,DHRS4,DHRS7B,DHRS7C,DHRS9,DIO1,DLG1,DMPK,DNAJA1,DNAJB14,DNAJB9,DNAJC1,DNAJC14,DNAJC3,DOLK,DOLPP1,DPAGT1,DPM1,DPM2,DPM3,DRD1,DST,DTNBP1,DUOXA1,DUOXA2,EBP,EBPL,EDA,EDEM1,EGFR,EI24,EIF2AK3,EIF5A,EIF5A2,EIF5AL1,ELOVL1,ELOVL2,ELOVL3,ELOVL4,ELOVL5,ELOVL6,ELOVL7,EMD,ENTPD2,EPHX1,EPT1,ERAP1,ERAP2,ERGIC1,ERGIC2,ERGIC3,ERLIN1,ERLIN2,ERMP1,ERN1,ERN2,ERO1L,ERO1LB,ERP44,ESYT1,ESYT2,ESYT3,EXT1,EXT2,EXTL1,EXTL2,EXTL3,FA2H,FAAH,FADS1,FADS2,FADS3,FAF1,FAF2,FAM134B,FAM57B,FAM69A,FAM69B,FAM69C,FAR2,FDFT1,FITM1,FITM2,FKBP11,FKBP14,FKBP1A,FKBP1B,FKBP2,FKBP3,FKBP4,FKBP5,FKBP7,FKBP8,FKBP9,FKBPL,FLRT1,FLRT2,FLRT3,FMN2,FMO1,FMO2,FMO3,FMO4,FOLR1,FTCD,FURIN,FXYD3,G6PC,G6PC2,G6PC3,GABBR1,GALNT1,GALNT2,GBA2,GGCX,GHRHR,GIMAP1,GJA1,GJB1,GJC1,GLTPD1,GNRH1,GOSR2,GPAA1,GPR37,GPSM1,GRIA1,GRIA2,GRM6,GSG1,GUCY2C,GUCY2D,GUCY2F,HHAT,HHATL,HLA-A,HLA-B,HLA-C,HLA-DPA1,HLA-DPB1,HLA-DQA1,HLA-DQA2,HLA-DQB1,HLA-DQB2,HLA-DRA,HLA-DRB1,HLA-E,HLA-F,HLA-G,HM13,HMGCLL1,HMGCR,HMOX1,HMOX2,HPN,HRC,HSD11B1,HSD11B2,HSD17B12,HSD17B2,HSD17B3,HSD17B7,HSD3B1,HSD3B2,HSD3B7,HSP90B1,HSPA5,HTRA2,ICMT,IER3IP1,IFNGR2,IKBIP,IL15RA,ILDR2,INSIG1,INSIG2,ITPR1,ITPR2,ITPR3,JAGN1,JKAMP,JPH1,JPH2,JPH3,JPH4,JSRP1,KCNA2,KCNK2,KDELR1,KDELR2,KDELR3,KDSR,KIAA1715,KLHL14,KRTCAP2,KSR1,KTN1,LBR,LCLAT1,LCTL,LMAN1,LMAN2,LMAN2L,LMF1,LMF2,LPCAT1,LPCAT4,LPGAT1,LPIN1,LPIN2,LPIN3,LRAT,LRIT1,LRIT3,LRMP,LRPPRC,LRRC59,LRRC8B,LRRC8C,LRRC8D,LRRC8E,LSS,LTC4S,MAGT1,MAN1B1,MAP3K5,MAPK8IP1,MARCH1,MARCH2,MARCH5,MARCH6,MBOAT1,MBOAT2,MBOAT4,MBOAT7,MBTPS1,MCFD2,MFSD2A,MFSD3,MGLL,MGST1,MGST2,MGST3,MIA3,MLANA,MLEC,MMGT1,MMP23B,MMP27,MOGAT1,MOGAT2,MOGAT3,MOGS,MOSPD3,MOXD1,MPDU1,MR1,MRAP,MRAP2,MRVI1,MSMO1,MTDH,MTOR,MX1,NAT8,NAT8L,NAV3,NBAS,NCEH1,NCLN,NDRG4,NECAB3,NFE2L1,NOMO2,NOS1,NOS1AP,NOTCH1,NOTCH2,NOTCH3,NOTCH4,NOX4,NOX5,NPLOC4,NR3C2,NSDHL,NUP153,NUP210,NUP62,NUS1,NUTF2,NXNL1,OCA2,ORMDL1,ORMDL2,ORMDL3,OS9,OSBP,OSBPL3,OSBPL5,OSBPL6,OSBPL7,OSBPL8,OST4,OSTC,OTOF,P4HTM,PANX1,PAPPA-AS1,PARP16,PCYT1A,PCYT1B,PCYT2,PDCD6,PDIA5,PDIA6,PEMT,PEX16,PGAP1,PGAP2,PGAP3,PGRMC1,PI4KB,PIEZO1,PIGA,PIGB,PIGC,PIGF,PIGG,PIGH,PIGK,PIGL,PIGM,PIGN,PIGO,PIGP,PIGQ,PIGS,PIGT,PIGU,PIGV,PIGW,PIGX,PIGY,PIGZ,PIK3R1,PIP4K2B,PITPNB,PITPNM1,PJA2,PKD2,PKMYT1,PLA2G2A,PLA2G4A,PLA2G4C,PLAUR,PLD1,PLD2,PLD3,PLD4,PLN,PLOD1,PLOD2,PLOD3,PLP2,PMEL,PML,PNPLA2,PNPLA3,PNPLA6,PNPLA8,POFUT2,POMT1,POMT2,PORCN,PPAP2B,PPAPDC3,PPM1L,PPP1R15A,PREB,PROS1,PSEN1,PSEN2,PSENEN,PSKH1,PTCHD2,PTDSS1,PTDSS2,PTGDS,PTGES,PTGFRN,PTGIS,PTGS1,PTGS2,PTPLAD1,PTPLAD2,PTPLB,PTPN1,PTPN5,RAB10,RAB14,RAB18,RAB1A,RAB1B,RAB21,RAB2A,RAB2B,RAB35,RAB3GAP1,RAB3GAP2,RAB6A,RAB9A,RAC1,RASGRF2,RASGRP1,RCE1,RDH10,RDH11,RDH14,RDH16,RDH5,REEP1,REEP2,REEP3,REEP4,REEP6,RETSAT,RFT1,RHBDD1,RHBDF1,RHBDF2,RHEB,RHO,RHOA,RHOG,RIC3,RINT1,RNF103,RNF121,RNF13,RNF133,RNF139,RNF170,RNF175,RNF180,RNF185,RNF43,RNF5,RP9,RPN1,RPN2,RRBP1,RSAD2,RTN1,RTN2,RTN3,RTN4,RYR1,RYR2,RYR3,SACM1L,SAMD8,SAR1B,SCAP,SCARA3,SCD,SCD5,SCFD1,SDCBP,SDF2,SDF2L1,SDR16C5,SEC11A,SEC11C,SEC13,SEC16A,SEC16B,SEC22A,SEC22C,SEC23A,SEC23B,SEC24A,SEC24B,SEC24C,SEC24D,SEC31A,SEC31B,SEC61A1,SEC61A2,SEC61B,SEC61G,SEC62,SEC63,SEL1L,SEPN1,SERINC1,SERP1,SERP2,SEZ6L,SEZ6L2,SFTA3,SFTPA1,SFTPA2,SFTPB,SFTPC,SFTPD,SGK1,SGPL1,SGPP1,SGPP2,SHISA2,SHISA3,SHISA5,SIGMAR1,SLC16A11,SLC17A3,SLC18A1,SLC27A2,SLC27A4,SLC27A5,SLC28A3,SLC33A1,SLC35B1,SLC35B2,SLC35B3,SLC35B4,SLC35D1,SLC35G1,SLC37A1,SLC37A2,SLC37A3,SLC37A4,SLC39A1,SLC39A7,SLC8A3,SLC9A1,SLC9A6,SLN,SMPD4,SNCA,SOAT1,SOAT2,SORT1,SPCS1,SPCS2,SPCS3,SPINK5,SPPL2A,SPPL3,SPTLC1,SPTLC2,SPTLC3,SPTSSA,SPTSSB,SQLE,SRD5A1,SRD5A3,SREBF1,SREBF2,SRI,SRP9,SRPR,SRPRB,SSR1,SSR2,SSR3,SSR4,STIM1,STIM2,STS,STT3A,STT3B,STX17,STX18,STX5,SURF4,SVIP,SYNE1,SYNE2,SYVN1,TAP1,TAP2,TAPBP,TAPBPL,TBC1D20,TBXAS1,TECR,TLR3,TLR7,TLR8,TLR9,TM6SF2,TM7SF2,TMBIM6,TMC6,TMC8,TMCC1,TMCO1,TMED1,TMED10,TMED2,TMED3,TMED4,TMED5,TMED6,TMED7,TMED9,TMEM106C,TMEM109,TMEM110,TMEM119,TMEM129,TMEM132A,TMEM147,TMEM170A,TMEM173,TMEM174,TMEM189,TMEM203,TMEM208,TMEM214,TMEM33,TMEM38A,TMEM38B,TMEM66,TMEM67,TMPO,TMPRSS3,TMTC2,TMX1,TMX3,TOR1A,TOR1AIP2,TPTE2,TRAF2,TRAM1,TRAM1L1,TRDN,TREX1,TRIM13,TRIM59,TRPM8,TSPO2,TTC9,TTC9B,TTC9C,TTYH1,TUSC3,TXNDC11,TYRO3,UBA1,UBAC2,UBE2J1,UBE2J2,UBIAD1,UBQLN4,UBXN1,UBXN4,UBXN7,UCHL1,UFD1L,UFL1,UGT1A1,UGT1A10,UGT1A3,UGT1A4,UGT1A5,UGT1A6,UGT1A7,UGT1A8,UGT1A9,UGT2B10,UGT2B11,UGT2B15,UGT2B28,UGT2B4,UGT2B7,UGT3A1,UNC93B1,UPK2,UPK3A,USE1,USP19,VAPA,VAPB,VCP,VKORC1,VKORC1L1,VMA21,VRK2,VTI1A,VTI1B,WFS1,WLS,WRB,XBP1,XPO1,XXYLT1,XYLT1,XYLT2,YIF1A,YIPF5,YIPF7,ZC3H12A,ZDHHC16,ZDHHC6,ZDHHC9,ZFYVE27,ZMPSTE24,ZNRF4,ZW10
GO:MESENCHYME_MORPHOGENESIS	http://www.broadinstitute.org/gsea/msigdb/cards/GO_MESENCHYME_MORPHOGENESIS	38	0.70246	0.942147	1	1	ACTA1,ACTA2,ACTC1,ACTG2,BMP2,BMP7,BMPR1A,DCHS1,ENG,EXOC4,FGF8,FOXC1,FOXC2,FOXF1,HEY1,HEYL,ISL1,LEF1,MDM2,MSX1,MSX2,NOTCH1,OSR1,RBPJ,SMAD2,SMAD3,SMAD4,SNAI1,SNAI2,SOX9,TBX2,TBX20,TGFB2,TMEM100,TWIST1,WNT11,WNT3A,WNT5A
GO:NEGATIVE_REGULATION_OF_POTASSIUM_ION_TRANSMEMBRANE_TRANSPORT	http://www.broadinstitute.org/gsea/msigdb/cards/GO_NEGATIVE_REGULATION_OF_POTASSIUM_ION_TRANSMEMBRANE_TRANSPORT	21	0.7027	0.942147	1	1	ACTN2,ANK3,CAB39,CASQ2,CAV1,CAV3,KCNAB1,KCNE1,KCNE1L,KCNE2,KCNE3,KCNH2,KCNQ1,KCNRG,KEL,MTNR1B,NEDD4L,OXSR1,PTGER3,STK39,SUMO1
BIOCARTA:AKAP95_PATHWAY	http://www.broadinstitute.org/gsea/msigdb/cards/BIOCARTA_AKAP95_PATHWAY	11	0.7028	0.942147	1	1	AKAP8,CCNB1,CDK1,NCAPD2,PPP1CA,PPP2CA,PRKACB,PRKACG,PRKAG1,PRKAR2A,PRKAR2B
GO:REGULATION_OF_PROTEIN_MODIFICATION_BY_SMALL_PROTEIN_CONJUGATION_OR_REMOVAL	http://www.broadinstitute.org/gsea/msigdb/cards/GO_REGULATION_OF_PROTEIN_MODIFICATION_BY_SMALL_PROTEIN_CONJUGATION_OR_REMOVAL	264	0.70287	0.942147	1	1	ABL1,ADRB2,AIMP2,ANAPC1,ANAPC10,ANAPC11,ANAPC16,ANAPC2,ANAPC4,ANAPC5,ANAPC7,ANGPT1,APITD1,ARNT,ARRB1,ARRB2,ARRDC3,ARRDC4,ATG5,AVPR2,AXIN1,BAG5,BCL10,BIRC2,BIRC3,BMI1,BRCA1,BTRC,BUB1B,BUB3,CAPN3,CAV1,CAV3,CCDC22,CCDC23,CCNB1,CDC14B,CDC16,CDC20,CDC20B,CDC23,CDC26,CDC27,CDK1,CDK2,CDK5,CDK5RAP3,CDK9,CDKN2A,CHFR,CLU,COMMD1,CRY1,CTNNB1,CTR9,CUL1,DAXX,DCUN1D1,DCUN1D2,DCUN1D3,DCUN1D4,DCUN1D5,DERL1,DISC1,DNAJA1,DNAJA3,DNAJB2,DUSP1,DYNC1LI1,EGF,EGR1,FANCI,FBXO2,FBXO22,FBXO4,FBXO43,FBXO5,FBXW7,FEM1A,FEM1B,FKBP1A,FYN,FZR1,GCLC,GEN1,GLMN,GNL3,GNL3L,GOLGA2,GORASP1,GTPBP4,HAMP,HDAC4,HDAC8,HFE,HMG20B,HSP90AA1,HSP90AB1,HSPA1A,HSPA1B,HSPA5,HSPBP1,ISG15,ITCH,KDM1A,LCMT1,LRRK2,MAD2L1,MAD2L2,MAGEC2,MALT1,MAPK9,MASTL,MTOR,MUL1,N4BP1,NDFIP1,NDFIP2,NDNL2,NHLRC1,NMI,NXN,OGT,OTUB1,PARK2,PARK7,PAXIP1,PCID2,PDCL3,PELI1,PER2,PHF23,PIAS1,PIAS4,PIN1,PINK1,PINX1,PLK1,PML,PRICKLE1,PRKCE,PRKCG,PRMT3,PSEN1,PSMA1,PSMA2,PSMA3,PSMA4,PSMA5,PSMA6,PSMA7,PSMA8,PSMB1,PSMB10,PSMB11,PSMB2,PSMB3,PSMB4,PSMB5,PSMB6,PSMB7,PSMB8,PSMB9,PSMC1,PSMC2,PSMC3,PSMC4,PSMC5,PSMC6,PSMD1,PSMD10,PSMD11,PSMD12,PSMD13,PSMD14,PSMD2,PSMD3,PSMD4,PSMD5,PSMD6,PSMD7,PSMD8,PSMD9,PSME1,PSME2,PSME3,PSME4,PSMF1,PTEN,PTK2,PTK2B,PTPN22,PTTG1IP,RAB1A,RASD2,RASSF1,RCHY1,RIPK2,RNF139,RNF180,RNF20,RNF222,RNF4,RNF40,RPS27A,RPS3,RWDD3,SART3,SASH1,SENP2,SEPT4,SIAH2,SKP1,SKP2,SMAD7,SMURF1,SOX4,SPHK1,SPOPL,STRA13,STUB1,SUFU,TBC1D7,TGFBR1,TICAM1,TNFAIP3,TOLLIP,TOPORS,TPR,TRAF6,TRIB3,TRIM21,TRIM39,TRIM67,TRIP12,TSPO,TSPYL5,UBA52,UBB,UBC,UBE2C,UBE2D1,UBE2E1,UBE2L3,UBE2N,UBE2S,UBE3A,UBQLN1,UBR5,UBXN1,UBXN2A,UFL1,USP4,USP44,VCP,VPS28,WDR48,WFS1,WNT1,XIAP,XRCC3,ZER1,ZYG11A,ZYG11B
GO:FOLIC_ACID_BINDING	http://www.broadinstitute.org/gsea/msigdb/cards/GO_FOLIC_ACID_BINDING	11	0.70288	0.942147	1	1	DHFR,FOLR1,FOLR2,FOLR3,FOLR4,FTCD,GNMT,MTHFS,SARDH,SLC19A1,TYMS
GO:REGULATION_OF_CELLULAR_AMINO_ACID_METABOLIC_PROCESS	http://www.broadinstitute.org/gsea/msigdb/cards/GO_REGULATION_OF_CELLULAR_AMINO_ACID_METABOLIC_PROCESS	66	0.7036	0.942574	1	1	ACMSD,APC,ATCAY,ATP2B4,AZIN1,BHMT,COMT,DUOXA1,DUOXA2,GATA3,HPN,INS,NQO1,NR1H4,OAZ1,OAZ2,OAZ3,ODC1,PARK7,PAX8,PSMA1,PSMA2,PSMA3,PSMA4,PSMA5,PSMA6,PSMA7,PSMA8,PSMB1,PSMB10,PSMB11,PSMB2,PSMB3,PSMB4,PSMB5,PSMB6,PSMB7,PSMB8,PSMB9,PSMC1,PSMC2,PSMC3,PSMC4,PSMC5,PSMC6,PSMD1,PSMD10,PSMD11,PSMD12,PSMD13,PSMD14,PSMD2,PSMD3,PSMD4,PSMD5,PSMD6,PSMD7,PSMD8,PSMD9,PSME1,PSME2,PSME3,PSME4,PSMF1,SIRT4,SLC7A7
GO:CELLULAR_PROTEIN_COMPLEX_ASSEMBLY	http://www.broadinstitute.org/gsea/msigdb/cards/GO_CELLULAR_PROTEIN_COMPLEX_ASSEMBLY	313	0.70363	0.942574	1	1	AARS2,ACAD9,ADRB2,ADRM1,AHCTF1,AIF1,AIFM1,AKAP9,ALDOB,ANG,ANGPT1,ANGPT4,ANKS4B,ANLN,AP2B1,AP2S1,APCS,ARHGAP6,ARL2,ARL6,ARMC4,ARPC4,ATF1,ATP6V0A1,ATP6V0A2,ATP6V0A4,ATPAF1,ATPAF2,AXIN1,BBS10,BBS12,BCS1L,BLOC1S2,C11orf83,C2orf62,C9orf24,CADPS,CADPS2,CALR,CALY,CAND1,CAND2,CASQ1,CASQ2,CAV1,CCDC103,CCDC114,CCDC151,CCDC39,CCDC40,CCL5,CCT2,CCT6B,CD3E,CENPA,CENPE,CENPF,CENPH,CENPJ,CENPT,CENPW,CHCHD5,CHMP2A,CHMP3,CHMP4A,CHRNA3,CLASP1,CLASP2,CLU,COBL,COBLL1,COG4,CORO7,COX10,COX11,COX15,COX18,COX19,CSNK1D,CSNK2B,CTTN,CYBA,DIAPH1,DMD,DNAAF1,DNAAF2,DNAH1,DNAH5,DNAH7,DNAI1,DNAI2,DNAJC28,DNM1L,DYX1C1,ECSIT,EFNA5,EGF,EID2,EIF4B,EPS15,EXOC2,EXOC8,FBXO5,FCHO1,FCHO2,FGA,FGB,FGF13,FGG,FKBP1A,FKBP4,FMOD,FOXRED1,GOLGA2,GPS1,GREM1,GSN,HCLS1,HEATR2,HLA-DMA,HLA-DMB,HLA-DRA,HLA-DRB1,HSP90AA1,HSPA4,HSPD1,IMMP1L,IMMP2L,IPO4,IPO5,JAK2,KIAA0368,KIF13A,KPNB1,LONP1,LRRC6,MAF1,MAP7D3,MAPK8IP2,MBD2,MICALL2,MID1IP1,MIS12,MKKS,MSRB2,MYH11,NCK1,NCK2,NDE1,NDEL1,NDUFA1,NDUFA10,NDUFA11,NDUFA12,NDUFA13,NDUFA2,NDUFA5,NDUFA6,NDUFA7,NDUFA8,NDUFA9,NDUFAB1,NDUFAF1,NDUFAF2,NDUFAF3,NDUFAF4,NDUFB1,NDUFB10,NDUFB11,NDUFB2,NDUFB3,NDUFB4,NDUFB5,NDUFB6,NDUFB7,NDUFB8,NDUFB9,NDUFC1,NDUFC2,NDUFS1,NDUFS2,NDUFS3,NDUFS4,NDUFS5,NDUFS6,NDUFS7,NDUFS8,NDUFV1,NDUFV2,NDUFV3,NLRP3,NLRP5,NRG1,NRG3,NUBPL,NUP107,NUP153,NUP205,NUP98,OOEP,OXA1L,PARK2,PDGFC,PFDN6,PICALM,PIK3C2A,PILRB,POGZ,POMP,PREX1,PRLR,PSMD10,PSMD11,PSMD13,PSMD4,PSMD5,PSMD8,PSMD9,PSMG1,PSMG2,PSMG4,PTK2,PTK2B,PXN,RAB1A,RAC1,RANBP6,RANBP9,RIC3,RTN4,SAMM50,SCO1,SCO2,SDHAF1,SHFM1,SLAIN2,SLC25A33,SMAD1,SMAD2,SMAD3,SMAD4,SNAP23,SNAP25,SNAP29,SNAP47,SNAP91,SPAG1,SRC,SRP54,STRA13,STX4,SURF1,SYNJ1,TAZ,TBC1D20,TBCA,TBCC,TBCD,TCAP,TCIRG1,TCP1,TEKT2,TFAM,TGFB1,TGFBR3,THEG,TIMMDC1,TMED10,TMED2,TMEM126B,TMEM170A,TMEM33,TMEM70,TNPO1,TNPO2,TOMM20,TOMM20L,TPPP,TPPP3,TPR,TRAF2,TRIM6,TRPV4,TTC17,TTC19,TTN,TUBG1,TUBG2,TUBGCP2,TUBGCP3,TUBGCP4,TUBGCP6,UBE2C,UBE2K,UBE2S,UNC13B,UQCR10,UQCRB,USH1C,UVRAG,VAMP1,VAMP3,VAMP4,VBP1,VIL1,VMA21,WAS,WASF1,WASF3,WNT3A,ZFYVE9,ZMYND10,ZNF207
GO:PHOTORECEPTOR_CELL_MAINTENANCE	http://www.broadinstitute.org/gsea/msigdb/cards/GO_PHOTORECEPTOR_CELL_MAINTENANCE	34	0.7037	0.942574	1	1	ABCA4,BBS1,BBS10,BBS12,BBS4,CDH23,CDHR1,CIB2,CLN8,CLRN1,CNGB1,CROCC,DRAM2,ERCC6,GPR98,IQCB1,MAK,MKKS,NPHP3,NPHP4,NXNL1,NXNL2,PCDH15,PROM1,RDH12,RHO,RP1,RP1L1,SPATA7,TUB,TULP1,USH1C,USH1G,USH2A
GO:U2_SNRNP	http://www.broadinstitute.org/gsea/msigdb/cards/GO_U2_SNRNP	18	0.70384	0.942574	1	1	CCDC97,HTATSF1,PHF5A,RBMX2,SF3A1,SF3A2,SF3B1,SF3B2,SF3B5,SNRPA1,SNRPB,SNRPB2,SNRPD1,SNRPD2,SNRPD3,SNRPE,SNRPG,SNRPN
GO:GOLGI_TRANSPORT_COMPLEX	http://www.broadinstitute.org/gsea/msigdb/cards/GO_GOLGI_TRANSPORT_COMPLEX	12	0.70386	0.942574	1	1	COG1,COG2,COG3,COG4,COG5,COG6,COG7,COG8,DNAJC28,GOLGA3,SCFD1,TMEM115
GO:POSITIVE_REGULATION_OF_PROTEIN_MODIFICATION_BY_SMALL_PROTEIN_CONJUGATION_OR_REMOVAL	http://www.broadinstitute.org/gsea/msigdb/cards/GO_POSITIVE_REGULATION_OF_PROTEIN_MODIFICATION_BY_SMALL_PROTEIN_CONJUGATION_OR_REMOVAL	185	0.70408	0.942574	1	1	ADRB2,AIMP2,ANAPC1,ANAPC10,ANAPC11,ANAPC16,ANAPC2,ANAPC4,ANAPC5,ANAPC7,ANGPT1,APITD1,ARNT,ARRB1,ARRB2,ARRDC3,ARRDC4,AVPR2,AXIN1,BCL10,BIRC2,BIRC3,BMI1,BRCA1,BTRC,BUB1B,BUB3,CAV1,CAV3,CCDC22,CCNB1,CDC14B,CDC16,CDC20,CDC20B,CDC23,CDC26,CDC27,CDK1,CDK5RAP3,CDK9,CDKN2A,CHFR,CLU,COMMD1,CTR9,CUL1,DCUN1D1,DCUN1D2,DCUN1D3,DCUN1D4,DCUN1D5,DERL1,DISC1,DNAJA3,DNAJB2,EGF,FANCI,FBXO22,FBXO4,FBXO5,FBXW7,FKBP1A,FZR1,GNL3,GOLGA2,GORASP1,HAMP,HDAC4,HSPA5,HSPBP1,KDM1A,LRRK2,MAD2L1,MAGEC2,MALT1,MASTL,MUL1,NDFIP1,NDFIP2,NDNL2,NHLRC1,NMI,PARK2,PAXIP1,PELI1,PHF23,PIAS1,PIAS4,PIN1,PINK1,PLK1,PRICKLE1,PSMA1,PSMA2,PSMA3,PSMA4,PSMA5,PSMA6,PSMA7,PSMA8,PSMB1,PSMB10,PSMB11,PSMB2,PSMB3,PSMB4,PSMB5,PSMB6,PSMB7,PSMB8,PSMB9,PSMC1,PSMC2,PSMC3,PSMC4,PSMC5,PSMC6,PSMD1,PSMD10,PSMD11,PSMD12,PSMD13,PSMD14,PSMD2,PSMD3,PSMD4,PSMD5,PSMD6,PSMD7,PSMD8,PSMD9,PSME1,PSME2,PSME3,PSME4,PSMF1,PTEN,PTK2,PTK2B,PTPN22,PTTG1IP,RAB1A,RASD2,RASSF1,RCHY1,RIPK2,RNF139,RNF180,RNF20,RNF40,RPS27A,RWDD3,SART3,SENP2,SEPT4,SKP1,SKP2,SMAD7,SMURF1,SPHK1,STRA13,STUB1,TBC1D7,TICAM1,TOLLIP,TOPORS,TRAF6,TRIB3,TRIM67,TSPYL5,UBA52,UBB,UBC,UBE2C,UBE2D1,UBE2E1,UBE2L3,UBE2N,UBE2S,UBE3A,UBQLN1,VCP,WFS1,XIAP
GO:NEGATIVE_REGULATION_OF_WNT_SIGNALING_PATHWAY	http://www.broadinstitute.org/gsea/msigdb/cards/GO_NEGATIVE_REGULATION_OF_WNT_SIGNALING_PATHWAY	192	0.70411	0.942574	1	1	AES,ANKRD6,APC,APC2,APCDD1,APOE,AXIN1,AXIN2,BARX1,BICC1,BMP2,CAV1,CBY1,CCND1,CDH2,CER1,CHD8,CITED1,CSNK1A1,CSNK1E,CTHRC1,CTNNBIP1,CTNND1,CUL3,CXXC4,CYLD,DAB2,DAB2IP,DACT1,DACT3,DDIT3,DKK1,DKK2,DKK3,DKK4,DVL1,DVL2,DVL3,EGR1,FGF9,FOXO1,FOXO3,FRZB,FUZ,FZD1,FZD6,G3BP1,GLI1,GLI3,GNB2L1,GPC3,GRB10,GREM1,GSC,GSK3A,GSK3B,HDAC1,HECW1,HIC1,HMGXB4,IFT80,IGFBP1,IGFBP2,IGFBP4,IGFBP6,INVS,ISL1,KIAA0922,KLHL12,KREMEN2,LATS1,LATS2,LEF1,LIMD1,LRP1,LRP4,LRP6,LZTS2,MAD2L2,MAPK14,MCC,MDFI,MED12,MESP1,MLLT3,NFATC1,NFATC4,NKD1,NKD2,NKX2-5,NLK,NOG,NOTCH1,NOTUM,NPHP3,NPHP4,NXN,PARK2,PFDN5,PPP2R3A,PRICKLE1,PSMA1,PSMA2,PSMA3,PSMA4,PSMA5,PSMA6,PSMA7,PSMA8,PSMB1,PSMB10,PSMB11,PSMB2,PSMB3,PSMB4,PSMB5,PSMB6,PSMB7,PSMB8,PSMB9,PSMC1,PSMC2,PSMC3,PSMC4,PSMC5,PSMC6,PSMD1,PSMD10,PSMD11,PSMD12,PSMD13,PSMD14,PSMD2,PSMD3,PSMD4,PSMD5,PSMD6,PSMD7,PSMD8,PSMD9,PSME1,PSME2,PSME3,PSME4,PSMF1,PTPRO,RAPGEF1,RBX1,RGS19,RGS20,RNF213,RNF43,ROR2,RPS27A,SCYL2,SDHAF2,SFRP1,SFRP2,SFRP4,SFRP5,SHH,SIAH2,SIX3,SNAI2,SOST,SOSTDC1,SOX10,SOX17,SOX2,SOX9,STK3,STK4,TAX1BP3,TBX18,TCF7L2,TLE1,TLE2,TMEM64,TMEM88,TSC2,TSKU,UBA52,UBB,UBC,WIF1,WNT11,WNT4,WNT5A,WNT5B,WWOX,WWTR1,ZNRF3
GO:POSITIVE_REGULATION_OF_BLOOD_VESSEL_ENDOTHELIAL_CELL_MIGRATION	http://www.broadinstitute.org/gsea/msigdb/cards/GO_POSITIVE_REGULATION_OF_BLOOD_VESSEL_ENDOTHELIAL_CELL_MIGRATION	25	0.70431	0.942574	1	1	AKT1,AMOT,AMOTL1,ANGPT1,ANGPT4,CCR2,CIB1,FGF2,FOXC2,HDAC7,HDAC9,HSPB1,MAPK14,PDGFB,PLCG1,PRKCA,PRKD1,PRKD2,PTGS2,SRPX2,STAT5A,TGFB1,THBS1,VEGFA,VEGFC
GO:TRIGLYCERIDE_RICH_LIPOPROTEIN_PARTICLE	http://www.broadinstitute.org/gsea/msigdb/cards/GO_TRIGLYCERIDE_RICH_LIPOPROTEIN_PARTICLE;GO:VERY_LOW_DENSITY_LIPOPROTEIN_PARTICLE;http://www.broadinstitute.org/gsea/msigdb/cards/GO_VERY_LOW_DENSITY_LIPOPROTEIN_PARTICLE	19	0.70448	0.942574	1	1	APOA1,APOA2,APOA4,APOA5,APOB,APOBR,APOC1,APOC2,APOC3,APOC4,APOE,APOH,APOL1,APOM,APOO,LPL,LSR,PCYOX1,VLDLR
GO:NEGATIVE_REGULATION_OF_T_CELL_RECEPTOR_SIGNALING_PATHWAY	http://www.broadinstitute.org/gsea/msigdb/cards/GO_NEGATIVE_REGULATION_OF_T_CELL_RECEPTOR_SIGNALING_PATHWAY	14	0.70471	0.942574	1	1	CEACAM1,DUSP3,ELF1,EZR,GBP1,LGALS3,PAWR,PHPT1,PRNP,PTPN2,PTPN22,PTPRJ,THY1,UBASH3A
REACTOME:GLUCAGON_SIGNALING_IN_METABOLIC_REGULATION	http://www.broadinstitute.org/gsea/msigdb/cards/REACTOME_GLUCAGON_SIGNALING_IN_METABOLIC_REGULATION	32	0.70478	0.942574	1	1	ADCY1,ADCY2,ADCY3,ADCY4,ADCY5,ADCY6,ADCY7,ADCY8,ADCY9,GCG,GCGR,GNAS,GNB1,GNB2,GNB4,GNG10,GNG11,GNG12,GNG13,GNG2,GNG3,GNG4,GNG5,GNG7,GNG8,PRKACA,PRKACB,PRKACG,PRKAR1A,PRKAR1B,PRKAR2A,PRKAR2B
GO:PROTEASOME_ACCESSORY_COMPLEX	http://www.broadinstitute.org/gsea/msigdb/cards/GO_PROTEASOME_ACCESSORY_COMPLEX	24	0.70478	0.942574	1	1	PSMC1,PSMC2,PSMC3,PSMC4,PSMC5,PSMC6,PSMD1,PSMD10,PSMD11,PSMD12,PSMD13,PSMD14,PSMD2,PSMD3,PSMD4,PSMD5,PSMD6,PSMD7,PSMD8,PSMD9,PSME1,PSME2,PSME3,SHFM1
GO:LIPOPROTEIN_PARTICLE_RECEPTOR_BINDING	http://www.broadinstitute.org/gsea/msigdb/cards/GO_LIPOPROTEIN_PARTICLE_RECEPTOR_BINDING	22	0.70492	0.942574	1	1	AP2M1,APOA1,APOA2,APOA5,APOB,APOC3,APOE,CRP,DKK1,DNAJA1,HSP90B1,LANCL1,LDLRAP1,LRP1,LRPAP1,MESDC2,MMP13,PCSK9,RELN,SLC9A3R2,SNX17,SYT1
GO:HEART_TRABECULA_FORMATION	http://www.broadinstitute.org/gsea/msigdb/cards/GO_HEART_TRABECULA_FORMATION	14	0.705	0.942574	1	1	ADAMTS1,BMP10,CAV3,EGLN1,FHL2,FKBP1A,HEY1,HEY2,NKX2-5,OVOL2,RBP4,SRF,TEK,TGFBR3
GO:CELL_FATE_COMMITMENT_INVOLVED_IN_FORMATION_OF_PRIMARY_GERM_LAYER	http://www.broadinstitute.org/gsea/msigdb/cards/GO_CELL_FATE_COMMITMENT_INVOLVED_IN_FORMATION_OF_PRIMARY_GERM_LAYER	27	0.70519	0.942656	1	1	BMP4,CDC73,CTNNB1,CTR9,ELF5,EOMES,ETS2,ETV2,EYA1,EYA2,FOXC2,GATA6,HNF1B,HOXA11,KLF4,LEO1,NODAL,PAF1,PAX2,POU5F1,RTF1,SIX2,SMAD1,SOX17,SOX2,TRIM15,WNT3A
GO:RETINA_HOMEOSTASIS	http://www.broadinstitute.org/gsea/msigdb/cards/GO_RETINA_HOMEOSTASIS	65	0.70552	0.942873	1	1	ABCA4,ACTB,ACTG1,AIPL1,ALB,ARMS2,AZGP1,B2M,BBS1,BBS10,BBS12,BBS4,CDH23,CDH3,CDHR1,CIB2,CLN8,CLRN1,CNGB1,CROCC,CST4,DFNB31,DRAM2,ERCC6,GPR98,HSPB1,IGJ,IQCB1,KRT1,LCN1,LTF,LYZ,MAK,MKKS,NPHP3,NPHP4,NXNL1,NXNL2,PCDH15,PIGR,PIP,POC1B,POTEE,POTEF,POTEI,PRDX1,PROL1,PROM1,PRR4,RDH12,RHO,RP1,RP1L1,RPE65,SLC28A3,SOD1,SPATA7,TF,TUB,TULP1,USH1C,USH1G,USH2A,WDR36,ZG16B
GO:POSITIVE_REGULATION_OF_ATP_METABOLIC_PROCESS	http://www.broadinstitute.org/gsea/msigdb/cards/GO_POSITIVE_REGULATION_OF_ATP_METABOLIC_PROCESS;GO:POSITIVE_REGULATION_OF_NUCLEOSIDE_METABOLIC_PROCESS;http://www.broadinstitute.org/gsea/msigdb/cards/GO_POSITIVE_REGULATION_OF_NUCLEOSIDE_METABOLIC_PROCESS	22	0.70561	0.942873	1	1	ARNT,C1orf177,ENTPD5,GADD45GIP1,GAPDHS,GCK,GPD1,HIF1A,HTR2A,IGF1,INS,INSR,MYOG,P2RX7,PARK7,PID1,PINK1,PPARGC1A,PRKAA1,PRKAA2,STAT3,VCP
GO:MAGNESIUM_ION_BINDING	http://www.broadinstitute.org/gsea/msigdb/cards/GO_MAGNESIUM_ION_BINDING	186	0.70581	0.942957	1	1	AASDHPPT,ABL1,ABL2,ADCY10,ADCY2,ADPRH,ADPRHL1,ADSS,ADSSL1,ALPI,ALPP,ARF1,ATP10A,ATP10B,ATP10D,ATP11A,ATP11B,ATP11C,ATP4A,ATP8A1,ATP8A2,ATP8B1,ATP8B2,ATP8B3,ATP8B4,ATP9A,ATP9B,BPNT1,BRSK1,BRSK2,CDC42BPA,CDC42BPB,CDC42BPG,CERK,CIB2,CIB3,CIB4,CLYBL,COMT,CSNK1G1,CSNK1G2,DCTPP1,DIS3L2,DUT,DYRK2,ENDOV,ENO1,ENO3,ENO4,ENOPH1,ENOSF1,EPHX2,ERN1,ERN2,EYA2,FAN1,FARS2,FARSB,FIGNL1,FOXK2,GCK,GCLC,GEM,GLUL,GNAI1,GSS,GTPBP10,HACL1,HMGCL,HPGDS,HPRT1,ICK,IDH1,IDH2,IDH3A,IDH3B,IDH3G,IDI1,ILVBL,IMPA1,IMPA2,IMPAD1,INPP1,IRAK3,IRAK4,ITPK1,LATS1,LHPP,MAP2K7,MAP3K5,MAP3K6,MAP3K7,MAP3K8,MAPK12,MARK1,MARK2,MAST1,MAST2,MAST3,MAST4,MOV10L1,MSH2,MSH6,MTHFD2,MTPAP,NEK6,NLK,NLRC4,NME1,NT5C1A,NT5C1B,NUAK2,NUDT16,NUDT18,NUDT3,NUDT5,NUDT7,OPA1,OXSR1,PAPOLA,PCK1,PDP1,PDXK,PDXP,PGM1,PGM2,PGM3,PGM5,PGP,PI4K2A,PIF1,PINK1,PKLR,PPA1,PPA2,PPM1A,PPM1B,PPM1N,PRKACB,PRPS1,PRPS1L1,PRPS2,PRPSAP1,PRPSAP2,PRTFDC1,PSPH,PTEN,RNASEH1,RPS6KA1,RPS6KA2,RPS6KA3,RPS6KA4,RPS6KA5,RPS6KA6,RRAGC,S100P,SIK2,SIK3,SNCA,SNRK,SPHK1,SRPK1,SRPK2,SRR,STK11,STK3,STK36,STK38,STK38L,STK4,TDP2,TESC,THG1L,THTPA,TOP2A,TREX2,TSSK1B,TSSK2,TSSK3,TSSK4,TSSK6,WEE1,WEE2,WNK1,WRN,YDJC
GO:NEGATIVE_REGULATION_OF_TRANSCRIPTION_FACTOR_IMPORT_INTO_NUCLEUS	http://www.broadinstitute.org/gsea/msigdb/cards/GO_NEGATIVE_REGULATION_OF_TRANSCRIPTION_FACTOR_IMPORT_INTO_NUCLEUS	39	0.70593	0.942957	1	1	AKAP1,BMP7,C1QTNF3,CCDC22,CD36,CREB3,CYLD,DYRK2,FAF1,FBXW11,G3BP2,GSK3B,IL10,KEAP1,LITAF,MAPK7,MDFI,MTOR,MXI1,NF1,NFKBIA,NFKBIB,NFKBIE,NFKBIL1,NLRP3,NOV,PKD1,PKD2,PPM1A,PPM1B,PSMD10,PYDC2,RAB23,SRI,SUFU,TBC1D10C,THRA,TONSL,ZC3H12A
GO:REGULATION_OF_POSTSYNAPTIC_MEMBRANE_POTENTIAL	http://www.broadinstitute.org/gsea/msigdb/cards/GO_REGULATION_OF_POSTSYNAPTIC_MEMBRANE_POTENTIAL	54	0.70645	0.943387	1	1	ADCYAP1,ADORA1,ADRB2,CATSPER4,CDK5,CHRNA3,CHRNA4,DGKI,DRD4,FGF14,GABRB3,GHRL,GLRA1,GRID2,GRIK2,GRIK5,GRIN1,GRIN2A,GRIN2C,HCN1,HCN2,HCN3,HCN4,HCRT,LRRK2,MAPK8IP2,MECP2,MEF2C,NLGN3,NPAS4,NPFF,OPRM1,PKD2,PPP1R9A,PPP3CA,RAB3GAP1,SCN10A,SCN11A,SCN1A,SCN1B,SCN2A,SCN2B,SCN3A,SCN3B,SCN4A,SCN4B,SCN5A,SCN7A,SCN8A,SCN9A,SEZ6,SLC17A7,SLC29A1,SNCA
REACTOME:SPHINGOLIPID_METABOLISM	http://www.broadinstitute.org/gsea/msigdb/cards/REACTOME_SPHINGOLIPID_METABOLISM	65	0.70651	0.943387	1	1	ACER1,ACER2,ACER3,ARSA,ARSB,ARSE,ARSF,ARSG,ARSH,ARSI,ARSJ,ARSK,ASAH1,ASAH2,CERK,CERS2,CERS3,CERS4,CERS5,CERS6,COL4A3BP,CSNK1G2,CTSA,DEGS1,DEGS2,GAL3ST1,GALC,GBA,GBA2,GLA,GLB1,GM2A,HEXA,HEXB,KDSR,NEU1,NEU2,NEU3,NEU4,OSBP,PPAP2A,PPAP2B,PPAP2C,PPM1L,PRKD1,PSAP,SGMS1,SGMS2,SGPL1,SGPP1,SGPP2,SMPD1,SMPD2,SMPD3,SMPD4,SPHK1,SPHK2,SPTLC1,SPTLC2,STS,SUMF1,SUMF2,UGCG,VAPA,VAPB
GO:CELLULAR_COMPONENT_ASSEMBLY_INVOLVED_IN_MORPHOGENESIS	http://www.broadinstitute.org/gsea/msigdb/cards/GO_CELLULAR_COMPONENT_ASSEMBLY_INVOLVED_IN_MORPHOGENESIS	229	0.70674	0.943522	1	1	ABCC4,ABLIM1,ABLIM3,ACTA1,ACTC1,ACTG1,ACTN2,ACTR2,AGFG1,AHI1,AKAP4,ANK2,ANKRD1,ARL13B,ARL6,ARMC4,ATP6V0D1,ATP6V1D,ATXN10,B9D1,B9D2,BBIP1,BBS1,BBS10,BBS4,BBS5,BBS7,BBS9,BMP10,C11orf63,C12orf55,C2CD3,C5orf42,CAPN3,CASC5,CASQ1,CASQ2,CC2D2A,CCDC103,CCDC113,CCDC114,CCDC13,CCDC151,CCDC28B,CCDC39,CCDC40,CCDC41,CCNO,CD9,CDC14A,CELSR3,CEP164,CEP250,CEP290,CEP89,CFL2,CFLAR,CLUAP1,CNTNAP1,CSNK1D,CSRP3,DICER1,DISC1,DMD,DNAAF1,DNAAF2,DNAH1,DNAH5,DNAH7,DNAI1,DNAI2,DYNC2H1,DYNC2LI1,DYX1C1,DZIP1,DZIP1L,E2F4,EHD1,EHD3,EPB41L3,ERCC2,FABP9,FAM161A,FBF1,FHOD3,FIG4,FLNA,FNBP1L,FOPNL,FOXJ1,FUZ,GNPAT,GPC1,HEATR2,HSPB11,HYDIN,ICK,IFT122,IFT140,IFT172,IFT57,IFT74,IFT80,IFT81,ILK,INTU,IQCB1,ITGB1,KIAA0586,KIAA1009,KIAA1377,KIF24,KIF27,KIF3A,KRT19,KRT8,LAMA5,LDB3,LMOD1,LMOD2,LMOD3,LRGUK,LRRC6,MEF2A,MKKS,MKS1,MPP5,MTMR2,MYH10,MYH11,MYH3,MYH6,MYL2,MYLK3,MYOZ1,MYPN,NEBL,NEK1,NFASC,NKX2-5,NME5,OBSCN,OBSL1,OCRL,ONECUT1,ONECUT2,PAFAH1B1,PCM1,PCNT,PDGFRA,PDGFRB,PIBF1,PIKFYVE,PKHD1,PLA2G3,POC1B,PRKAR1A,PROX1,PVRL2,RAB17,RAB1A,RAB23,RAB3IP,RAB8A,RAB8B,RFX2,RFX3,RFX4,RP1,RP1L1,RPGR,RPGRIP1L,RSG1,RSPH1,RSPH4A,RSPH9,SCLT1,SEPT2,SIX4,SNAP29,SNX10,SPACA1,SPAG1,SPAG16,SPAG17,SPATA6,SPEF2,SRF,SSX2IP,STK36,TBC1D20,TBPL1,TCAP,TCTN2,TEKT2,TMEM107,TMEM138,TMEM17,TMEM216,TMEM231,TMEM237,TMEM67,TMF1,TMOD1,TMOD2,TMOD3,TMOD4,TPM1,TRAF3IP1,TRIM59,TTBK2,TTC26,TTC30A,TTC30B,TTC8,TTLL1,TTLL3,TTLL5,TTN,TXNDC8,UBE2B,UGT8,VANGL2,WDPCP,WDR1,WDR19,WDR35,ZMYND10,ZPBP2
GO:GLYCOSAMINOGLYCAN_BINDING	http://www.broadinstitute.org/gsea/msigdb/cards/GO_GLYCOSAMINOGLYCAN_BINDING	198	0.70723	0.943547	1	1	AAMP,ABI3BP,ACAN,ADAMTS1,ADAMTS15,ADAMTS3,ADAMTS5,ADAMTS8,ADAMTSL5,AGRN,ANG,ANGPTL3,APLP1,APLP2,APOA5,APOB,APOE,APOH,APP,AZU1,BCAN,BGN,BMP4,BMP7,BSPH1,C1QBP,C6orf15,C6orf25,CCDC80,CCL15,CCL2,CCL23,CCL5,CCL7,CCL8,CD44,CECR1,CEL,CFH,CHODL,CHRD,CLEC3B,COL13A1,COL25A1,COL5A1,COL5A3,COMP,CRISPLD2,CTGF,CTSG,CXCL10,CXCL11,CXCL13,CXCL6,CYR61,DCN,DPYSL3,ECM2,EGFLAM,ELANE,EMR2,ENG,EPYC,F11,FBLN7,FGF1,FGF10,FGF12,FGF14,FGF2,FGF4,FGF7,FGF9,FGFBP1,FGFBP3,FGFR1,FGFR2,FGFR4,FGFRL1,FMOD,FN1,FSTL1,GPNMB,GREM2,HABP2,HAPLN1,HAPLN2,HAPLN3,HAPLN4,HBEGF,HDGF,HMMR,HRG,HSD17B12,HYAL2,IGJ,IMPG2,KAL1,KIAA1199,KNG1,LAMC2,LAYN,LIPG,LIPH,LIPI,LPA,LPL,LRPAP1,LTBP2,LTBP4,LTF,LXN,LYVE1,MDK,MMP7,MPO,MSTN,NAV2,NCAN,NDNF,NELL2,NLRP3,NOD1,NOD2,NOV,NRP1,NRP2,OGN,PAFAH1B1,PCOLCE,PCOLCE2,PCSK6,PDCD5,PF4,PF4V1,PGF,PGLYRP1,PGLYRP2,PGLYRP3,PGLYRP4,PLA2G2D,PLA2G5,PODXL2,POSTN,PRELP,PRG2,PTCH1,PTN,PTPRF,REG4,RNASE7,RPL22,RPL29,RSPO1,RSPO2,RSPO3,RSPO4,SAA1,SELL,SELP,SEMA5A,SERPINA10,SERPINA5,SERPINC1,SERPIND1,SERPINE2,SFRP1,SHH,SLIT1,SLIT2,SLIT3,SMOC2,SOD3,SOST,SPOCK2,SPOCK3,STAB1,STAB2,SUSD5,TGFBR2,TGFBR3,THBS1,THBS2,THBS3,THBS4,TLR2,TMEM184A,TNFAIP6,TNXB,TREM2,VCAN,VEGFA,VEGFB,VIT,WISP1,WISP2,ZNF146,ZNF207
GO:NEGATIVE_REGULATION_OF_INTERLEUKIN_1_PRODUCTION	http://www.broadinstitute.org/gsea/msigdb/cards/GO_NEGATIVE_REGULATION_OF_INTERLEUKIN_1_PRODUCTION	18	0.7073	0.943547	1	1	ACP5,APOA1,ARRB2,ERRFI1,GAS6,GHRL,GHSR,GSTP1,IL10,MEFV,NLRP12,NLRP3,PML,PTGER4,PYDC1,PYDC2,TNFAIP3,ZC3H12A
GO:COCHLEA_DEVELOPMENT	http://www.broadinstitute.org/gsea/msigdb/cards/GO_COCHLEA_DEVELOPMENT	39	0.70732	0.943547	1	1	ATP2B2,CCNA2,CTHRC1,DCHS1,DVL1,DVL2,DVL3,EYA1,FRZB,FZD2,GABRA5,GABRB2,GABRB3,GLI2,GRHL3,HES1,HEY2,HOXA1,HPN,KCNK2,KCNK3,NTRK3,OTOF,PAFAH1B1,PAX2,POU3F4,PTK7,RAC1,RPGRIP1L,SIX1,SLC17A8,SLC26A5,SLITRK6,SOBP,SOX9,TBX1,VANGL2,WNT5A,ZEB1
GO:LOW_DENSITY_LIPOPROTEIN_PARTICLE	http://www.broadinstitute.org/gsea/msigdb/cards/GO_LOW_DENSITY_LIPOPROTEIN_PARTICLE	13	0.70735	0.943547	1	1	APOA5,APOB,APOBR,APOC2,APOE,APOF,APOM,APOO,LDLR,LSR,MSR1,PLA2G7,SORL1
GO:RESPONSE_TO_FUNGUS	http://www.broadinstitute.org/gsea/msigdb/cards/GO_RESPONSE_TO_FUNGUS	50	0.70746	0.943547	1	1	ADM,ANG,APP,ATG5,BAK1,BCL10,C10orf99,CAMP,CARD9,CD86,CHGA,CHIA,CLEC7A,COTL1,CTSG,DCD,DEFA1,DEFA1B,DEFA3,DEFA4,DEFA5,DEFA6,ELANE,GNLY,HAMP,HRG,HTN1,HTN3,IL17A,IL17RA,IL17RC,IL25,IL36RN,IL6,JAGN1,LTF,MALT1,MPO,NLRP10,NPY,PTX3,S100A12,S100A8,S100A9,SPON2,SYK,TAC1,TGFB1,TLR4,VIP
GO:GENE_SILENCING	http://www.broadinstitute.org/gsea/msigdb/cards/GO_GENE_SILENCING	184	0.70763	0.943547	1	1	AAAS,ADAR,ARID1A,ASZ1,BAHD1,BAZ2A,CELF1,CHMP1A,CLP1,CNOT1,CNOT10,CNOT2,CNOT3,CNOT6,CNOT6L,CNOT7,CNOT8,CXorf27,DDX4,DGCR8,DICER1,DNMT1,DNMT3A,DOT1L,DPY30,DROSHA,DYDC1,DYDC2,ERI1,EXD1,H2AFB1,H2AFB2,H2AFJ,H2AFV,H2AFX,H2AFY,H2AFY2,H2AFZ,H3F3A,H3F3B,HAT1,HDAC2,HDAC5,HELLS,HENMT1,HIST1H2AA,HIST1H2AB,HIST1H2AC,HIST1H2AD,HIST1H2AE,HIST1H2AG,HIST1H2AH,HIST1H2AI,HIST1H2AK,HIST1H2AL,HIST1H2AM,HIST1H3A,HIST1H3B,HIST1H3C,HIST1H3D,HIST1H3E,HIST1H3F,HIST1H3G,HIST1H3H,HIST1H3I,HIST1H3J,HIST1H4A,HIST1H4B,HIST1H4C,HIST1H4D,HIST1H4E,HIST1H4F,HIST1H4H,HIST1H4I,HIST1H4J,HIST1H4K,HIST1H4L,HIST3H2A,HIST4H4,HNRNPA2B1,IPO8,KCNQ1,LIMD1,LIN28A,LIN28B,MAEL,MBD1,MBD2,MBD3,MBD3L1,MBD3L2,MBD3L3,MBD3L4,MBD3L5,MECP2,METTL3,MORF4L1,MORF4L2,MOV10,MRPL44,MSL3,NCBP1,NCBP2,NUP107,NUP133,NUP153,NUP155,NUP160,NUP188,NUP205,NUP210,NUP214,NUP35,NUP37,NUP43,NUP50,NUP54,NUP62,NUP85,NUP88,NUP98,NUPL1,NUPL2,PABPC1,PIWIL1,PIWIL2,PIWIL3,PIWIL4,POLR2A,POLR2B,POLR2D,POLR2E,POLR2F,POLR2G,POLR2H,POLR2I,POLR2J,POLR2K,POLR2L,PRKRA,PUM1,RAE1,RAN,RANBP2,RBM4,RQCD1,RRP8,SCMH1,SEH1L,SIRT1,SIRT2,SIRT4,SIRT5,SMAD1,SMAD2,SMAD3,SMARCA5,SND1,SNIP1,SOX6,SRRT,STAT3,SUV39H1,TARBP2,TDRD1,TDRD12,TDRD9,TDRKH,TERT,TNP1,TNRC18,TNRC6A,TNRC6B,TNRC6C,TPR,TRIM71,TSN,TSNAX,UBE2B,UBR2,WTIP,XPO5,ZCCHC11,ZFP36
GO:NUCLEOTIDE_EXCISION_REPAIR_DNA_INCISION_3_TO_LESION	http://www.broadinstitute.org/gsea/msigdb/cards/GO_NUCLEOTIDE_EXCISION_REPAIR_DNA_INCISION_3_TO_LESION;GO:NUCLEOTIDE_EXCISION_REPAIR_PREINCISION_COMPLEX_STABILIZATION;http://www.broadinstitute.org/gsea/msigdb/cards/GO_NUCLEOTIDE_EXCISION_REPAIR_PREINCISION_COMPLEX_STABILIZATION	19	0.70766	0.943547	1	1	CUL4A,CUL4B,DDB1,DDB2,ERCC1,ERCC2,ERCC3,ERCC4,ERCC5,GTF2H1,GTF2H3,GTF2H4,GTF2H5,PARP1,RBX1,RPA1,RPA2,RPA3,XPA
BIOCARTA:FREE_PATHWAY	http://www.broadinstitute.org/gsea/msigdb/cards/BIOCARTA_FREE_PATHWAY	10	0.7078	0.943562	1	1	GPX1,GSR,GSS,IL8,NFKB1,NOX1,RELA,SOD1,TNF,XDH
GO:GOLGI_TO_VACUOLE_TRANSPORT	http://www.broadinstitute.org/gsea/msigdb/cards/GO_GOLGI_TO_VACUOLE_TRANSPORT	27	0.70811	0.943616	1	1	ANKFY1,AP1AR,AP1G1,AP2A1,AP4M1,CORO7,DOPEY2,EHD3,EPS15,GBF1,GOSR2,KIF16B,KLHL20,LAMP1,MON2,RAB14,RAB7L1,SORT1,SYS1,TGOLN2,VPS13A,VPS13C,VPS54,VTI1A,VTI1B,WIPI1,ZFYVE20
GO:MALE_MEIOSIS	http://www.broadinstitute.org/gsea/msigdb/cards/GO_MALE_MEIOSIS	34	0.70824	0.943616	1	1	ASZ1,BRCA2,BRDT,CCNA1,CYP26B1,DDX4,DMC1,DPEP3,FANCA,HSPA2,ING2,KIF18A,MAEL,MEI1,MLH1,MLH3,MOV10L1,PIM2,RAD51C,REC8,SLC2A8,SPDYA,SPO11,SYCP2,SYCP3,TAF1L,TDRD12,TDRD9,TDRKH,TEX11,TEX14,TEX15,TRIP13,UBR2
GO:NEGATIVE_REGULATION_OF_MYOBLAST_DIFFERENTIATION	http://www.broadinstitute.org/gsea/msigdb/cards/GO_NEGATIVE_REGULATION_OF_MYOBLAST_DIFFERENTIATION	21	0.70833	0.943616	1	1	ANKRD2,BMP4,CMTM5,CSRP3,CXCL10,CXCL14,DDIT3,DLL1,ID3,IL18,MBNL3,MSTN,NOTCH1,PPARD,PRICKLE1,SOX8,SOX9,TBX3,TGFB1,TNF,ZFHX3
GO:REVERSE_CHOLESTEROL_TRANSPORT	http://www.broadinstitute.org/gsea/msigdb/cards/GO_REVERSE_CHOLESTEROL_TRANSPORT	15	0.70852	0.943616	1	1	ABCA1,ABCA5,ABCG1,APOA1,APOA2,APOA4,APOA5,APOC2,APOC3,APOE,APOM,CLU,LCAT,LIPG,SCARB1
GO:REGULATION_OF_MRNA_CATABOLIC_PROCESS	http://www.broadinstitute.org/gsea/msigdb/cards/GO_REGULATION_OF_MRNA_CATABOLIC_PROCESS	25	0.70894	0.943616	1	1	BTG2,CNOT1,CNOT7,CNOT8,CPEB3,DHX34,GTPBP1,HNRNPR,NANOS1,NANOS2,NANOS3,NBAS,PABPC1,PNPT1,POLR2G,RC3H1,SECISBP2,TNRC6B,TNRC6C,TOB1,UPF1,ZC3H12A,ZC3HAV1,ZFP36,ZFP36L2
KEGG:MTOR_SIGNALING_PATHWAY	http://www.broadinstitute.org/gsea/msigdb/cards/KEGG_MTOR_SIGNALING_PATHWAY	52	0.70895	0.943616	1	1	AKT1,AKT2,AKT3,BRAF,CAB39,CAB39L,DDIT4,EIF4B,EIF4E,EIF4E1B,EIF4E2,EIF4EBP1,FIGF,HIF1A,IGF1,INS,MAPK1,MAPK3,MLST8,MTOR,PDPK1,PGF,PIK3CA,PIK3CB,PIK3CD,PIK3CG,PIK3R1,PIK3R2,PIK3R3,PIK3R5,PRKAA1,PRKAA2,RHEB,RICTOR,RPS6,RPS6KA1,RPS6KA2,RPS6KA3,RPS6KA6,RPS6KB1,RPS6KB2,RPTOR,STK11,STRADA,TSC1,TSC2,ULK1,ULK2,ULK3,VEGFA,VEGFB,VEGFC
GO:TRABECULA_MORPHOGENESIS	http://www.broadinstitute.org/gsea/msigdb/cards/GO_TRABECULA_MORPHOGENESIS	37	0.70903	0.943616	1	1	ADAMTS1,BMP10,CAV3,COL1A1,DLL4,EGLN1,FBN2,FHL2,FKBP1A,FOXH1,HEG1,HEY1,HEY2,MED1,MSX2,NACA,NKX2-5,NOTCH1,NRG1,OVOL2,PLXNB1,PPARGC1B,RBP4,RBPJ,RHOA,S1PR1,SBNO2,SEMA4D,SFRP1,SLC40A1,SOS1,SRF,TEK,TGFBR3,THBS3,UBE4B,WNT10B
GO:ENDOSOME	http://www.broadinstitute.org/gsea/msigdb/cards/GO_ENDOSOME	742	0.70906	0.943616	1	1	ABCA2,ABCA5,ABCA7,ABCB6,ABCB9,ABCG1,ACAP1,ACAP2,ACE,ACPP,ADCY6,ADCYAP1R1,ADRA2C,ADRB1,ADRB2,AKT2,ALS2,AMN,AMOTL2,ANGPTL3,ANKFY1,ANKRD13A,ANKRD13B,ANKRD13D,ANKRD27,ANKRD50,ANTXR1,ANTXR2,ANXA1,ANXA2,ANXA6,AOC3,AP1AR,AP1G1,AP1G2,AP2A1,AP2A2,AP2B1,AP2M1,AP2S1,AP3D1,AP4B1,AP4E1,AP4M1,AP4S1,APOA1,APOA2,APOA4,APOB,APOC2,APOC3,APOE,APP,APPL1,APPL2,AQP2,ARC,ARF1,ARF6,ARFGEF2,ARHGAP32,ARHGAP44,ARL8A,ARL8B,ARPC2,ARRDC3,ARRDC4,ASTN1,ASTN2,ATG9A,ATP11A,ATP11B,ATP11C,ATP13A2,ATP1A1,ATP1A2,ATP6AP1,ATP6V0A1,ATP6V0A2,ATP6V0A4,ATP6V0B,ATP6V0C,ATP6V0D1,ATP6V0D2,ATP6V0E1,ATP6V0E2,ATP6V1E1,ATP7A,ATP7B,ATP8A2,ATP9A,ATP9B,AVL9,AVPR1A,AVPR2,B2M,BACE1,BACE2,BDKRB2,BECN1,BET1L,BIRC6,BLOC1S2,BST2,C16orf62,C1orf210,C8orf44-SGK3,C9orf72,CALCRL,CAV1,CCDC115,CCDC120,CCDC132,CCDC154,CCDC22,CCDC53,CCDC93,CCKAR,CCR2,CCR5,CD14,CD164,CD1A,CD1B,CD1C,CD1D,CD1E,CD300LG,CD320,CD4,CD63,CD68,CD74,CD8B,CDH1,CDK2,CDKN1B,CFTR,CHID1,CHMP1A,CHMP1B,CHMP2A,CHMP2B,CHMP3,CHMP4A,CHMP4B,CHMP4C,CHMP5,CHMP6,CHMP7,CLCN3,CLCN4,CLCN5,CLCN6,CLEC16A,CLEC18A,CLEC18B,CLEC18C,CLIP1,CLIP3,CLN3,CLTA,CLTC,CLVS1,CLVS2,CNTNAP2,COMMD1,CORO1A,CPNE6,CRHBP,CRHR1,CRKL,CTNS,CTSB,CTSH,CTSK,CTSS,CUBN,CXCR4,CYBA,CYTIP,DARC,DBNL,DDIT3,DERL1,DERL2,DGKH,DIAPH2,DIO3,DKK1,DNAJC13,DNER,DNM2,DSCR3,DTNBP1,DYNC1I1,DYSF,ECE1,EEA1,EGFR,EHD1,EHD2,EHD3,EHD4,EPHA3,EPHA4,EPHA8,EPHB1,EPS15,ERBB2,EXOC8,EXPH5,EZR,F2R,F2RL1,FAM109A,FAM109B,FAM21C,FGD2,FGD5,FGFR4,FIG4,FKBP15,FLOT1,FLOT2,FLT1,FOLR1,FPR1,FRS2,FYCO1,FYN,FZD5,GALNTL5,GAPVD1,GCGR,GGA1,GGA2,GGA3,GIF,GJA1,GLTPD1,GNPNAT1,GOLIM4,GOLPH3,GOSR2,GPC1,GPR107,GPR161,GRAP2,GRB14,GRB2,GRIA1,GRIP1,GRIPAP1,HAVCR2,HDAC6,HFE,HGS,HLA-A,HLA-B,HLA-C,HLA-DMA,HLA-DMB,HLA-DOA,HLA-DOB,HLA-DPA1,HLA-DPB1,HLA-DQA1,HLA-DQA2,HLA-DQB1,HLA-DQB2,HLA-DRA,HLA-DRB1,HLA-E,HLA-F,HLA-G,HMGB1,HPS6,HRG,HSD17B6,HSPA8,HSPD1,HTR4,HTT,IFITM3,IFNAR1,IGF2R,IL15,INPP5B,INPP5F,INS,INSR,IRAK1,IRAK2,IRAK4,IRF7,ITGB1,ITM2B,JAK2,KCNH1,KCNJ11,KCNK1,KCNQ1,KDR,KIAA0196,KIAA0226,KIAA0319,KIAA0368,KIAA1033,KIAA1324,KIDINS220,KIF13A,KIF16B,KIFC1,KREMEN2,LAMP1,LAMP2,LAMP3,LAMTOR1,LAMTOR2,LAMTOR3,LDLR,LDLRAP1,LEPROT,LGMN,LHCGR,LIPG,LLGL1,LMTK2,LNPEP,LPAR1,LRAT,LRP1,LRP2,LRP6,LRRC16A,LRRK2,LY96,MAGEL2,MAGI2,MAL,MAP1LC3A,MAP2K1,MAP2K2,MAP3K7,MAPK1,MAPK3,MARCH1,MARCH2,MARCH3,MARCH8,MCOLN1,MGRN1,MIB2,MICALL1,MICALL2,MITD1,MLC1,MMD,MMGT1,MMP14,MTM1,MTMR2,MTMR4,MYD88,MYO1B,MYO1D,MYO5A,MYO5B,NAPSA,NBR1,NCF4,NDFIP1,NDFIP2,NDRG1,NEURL1B,NF2,NGF,NGFR,NISCH,NMNAT2,NOX1,NPC1,NRP1,NTRK1,NTRK2,NUCB1,NUMB,OCA2,OCIAD1,OCIAD2,OCRL,OPTN,OR2A4,OSBPL11,OSBPL1A,OSBPL9,P2RY2,PACSIN1,PACSIN2,PACSIN3,PAK3,PANK1,PARM1,PCSK9,PDCD6,PGA3,PGA4,PGA5,PHB,PI4K2A,PI4KB,PIK3C3,PIK3R4,PIKFYVE,PKN1,PLA2G4B,PLD1,PLEKHB2,PLEKHF1,PLEKHF2,PLEKHM1,PLEKHM2,PLIN3,PMEL,PMEPA1,PML,PRAF2,PRDX3,PRF1,PRKCI,PRKCZ,PRLR,PRSS16,PTP4A1,PTP4A2,PTP4A3,PTPN1,PTPN23,PTPRN,RAB10,RAB11A,RAB11B,RAB11FIP1,RAB11FIP2,RAB11FIP3,RAB11FIP4,RAB11FIP5,RAB12,RAB13,RAB14,RAB15,RAB17,RAB1A,RAB21,RAB22A,RAB23,RAB27A,RAB27B,RAB31,RAB32,RAB35,RAB38,RAB3A,RAB43,RAB4A,RAB4B,RAB5A,RAB5B,RAB5C,RAB7A,RAB8A,RAB9A,RABEP1,RABEP2,RABEPK,RABGAP1L,RABGEF1,RAC1,RAN,RAP1A,RAP1GAP,RAP2A,RAP2B,RAP2C,RAPGEF1,RAPGEF2,RASGEF1B,RASSF9,RCC2,REP15,RET,RFFL,RFTN1,RHOA,RHOB,RHOD,RHOV,RILP,RIN3,RLTPR,RND2,RNF11,RNF128,RNF13,RNF32,RPS27A,RPS6KC1,RRAGA,RRAGB,RRAGC,RRAGD,RUFY1,RUSC1,S1PR1,SCAMP1,SCAMP2,SCAMP5,SCOC,SCYL2,SDCCAG3,SDF4,SFTPB,SFTPC,SGK3,SH3GL1,SH3GL3,SH3TC2,SHC1,SIAH1,SIAH2,SLA,SLA2,SLC11A1,SLC11A2,SLC17A8,SLC26A7,SLC29A3,SLC2A2,SLC2A4,SLC30A2,SLC30A3,SLC30A4,SLC31A1,SLC31A2,SLC34A1,SLC38A9,SLC39A4,SLC40A1,SLC48A1,SLC5A7,SLC6A4,SLC9A6,SLC9A7,SLC9A9,SMPD1,SNF8,SNX1,SNX10,SNX11,SNX12,SNX13,SNX14,SNX16,SNX17,SNX18,SNX19,SNX2,SNX20,SNX21,SNX25,SNX27,SNX3,SNX30,SNX31,SNX32,SNX33,SNX4,SNX5,SNX6,SNX7,SNX8,SNX9,SORL1,SORT1,SPAST,SPG21,SPPL2A,SPTBN2,SQSTM1,SRC,ST8SIA2,STAM2,STAMBP,STARD3,STARD3NL,STEAP1,STEAP1B,STEAP2,STEAP3,STEAP4,STMN2,STS,STX12,STX4,STX6,STX7,STX8,SUN2,SYNDIG1,SYT3,SYT5,SYTL4,TAB1,TAB2,TAB3,TBC1D12,TBC1D14,TBC1D16,TBC1D5,TBK1,TCIRG1,TCN2,TF,TFRC,TGFB2,TGFBR1,TGFBRAP1,TGOLN2,TICAM1,TICAM2,TJAP1,TLR3,TLR4,TLR7,TLR8,TLR9,TM9SF2,TMBIM1,TMEM106B,TMEM127,TMEM163,TMEM165,TMEM175,TMEM184A,TMEM192,TMEM55A,TMEM55B,TMEM59,TMEM9,TMEM9B,TMUB1,TNF,TNFAIP1,TNIK,TNK2,TOM1,TOM1L1,TPCN1,TPCN2,TPT1,TRAF3,TRAF6,TRAK1,TRAK2,TRAPPC10,TRIM27,TRIM3,TSG101,TTPA,TUBA1A,TUBG1,TUBGCP4,TYRP1,UBA1,UBA52,UBAP1,UBB,UBC,UBE2D3,UNC13D,UNC93B1,USP10,USP6,USP8,UTS2R,UVRAG,VAC14,VAMP3,VAMP4,VAMP5,VAMP8,VCAM1,VOPP1,VPS11,VPS16,VPS18,VPS25,VPS26A,VPS26B,VPS28,VPS29,VPS33A,VPS33B,VPS35,VPS36,VPS37A,VPS37B,VPS37C,VPS39,VPS41,VPS4A,VPS4B,VPS52,VPS53,VPS8,VTA1,VTI1A,VTI1B,WASF2,WDFY1,WDFY2,WDR44,WDR48,WDR72,WDR83,WIPI1,WLS,WNT3A,YKT6,ZC3HAV1,ZDHHC2,ZFYVE16,ZFYVE20,ZFYVE21,ZFYVE27,ZFYVE28,ZFYVE9,ZNRF1,ZNRF2,ZP2,ZP3
GO:MULTI_ORGANISM_LOCALIZATION	http://www.broadinstitute.org/gsea/msigdb/cards/GO_MULTI_ORGANISM_LOCALIZATION;GO:MULTI_ORGANISM_TRANSPORT;http://www.broadinstitute.org/gsea/msigdb/cards/GO_MULTI_ORGANISM_TRANSPORT	61	0.70907	0.943616	1	1	AAAS,CAV1,CAV2,CD209,CLEC4M,DDX39B,DERL1,DYNLT1,EPS15,IFIT1,KPNA1,KPNA3,KPNA4,KPNA5,KPNA7,KPNB1,NMT2,NUP107,NUP133,NUP153,NUP155,NUP160,NUP188,NUP205,NUP210,NUP214,NUP35,NUP37,NUP43,NUP50,NUP54,NUP62,NUP85,NUP88,NUP98,NUPL1,NUPL2,RAE1,RAN,RANBP2,RPS27A,SEH1L,TAP1,TAP2,TCP1,THOC1,THOC2,THOC3,THOC5,THOC6,THOC7,TPR,TSG101,UBA52,UBB,UBC,VPS28,VPS37A,VPS37B,VPS37C,XPO1
GO:PHOSPHOLIPID_DEPHOSPHORYLATION	http://www.broadinstitute.org/gsea/msigdb/cards/GO_PHOSPHOLIPID_DEPHOSPHORYLATION	29	0.7094	0.943616	1	1	EPHX2,INPP5A,INPP5B,INPP5D,INPP5E,INPP5F,INPP5J,INPP5K,INPPL1,MTM1,MTMR1,MTMR2,MTMR3,MTMR6,MTMR7,MTMR8,OCRL,PPAP2A,PPAP2B,PPAP2C,PPAPDC1A,PPAPDC1B,PTEN,PTPRQ,SACM1L,SYNJ1,SYNJ2,TMEM55A,TMEM55B
GO:_DE_NOVO_PROTEIN_FOLDING	http://www.broadinstitute.org/gsea/msigdb/cards/GO__DE_NOVO_PROTEIN_FOLDING	18	0.70957	0.943616	1	1	CCT2,CD74,CHCHD4,DNAJB1,DNAJC2,ENTPD5,ERO1L,FKBP1A,FKBP1B,HSPA14,HSPA8,HSPD1,HSPE1,HSPH1,TOR1A,TOR1B,TOR2A,UGGT1
GO:GLUCURONATE_METABOLIC_PROCESS	http://www.broadinstitute.org/gsea/msigdb/cards/GO_GLUCURONATE_METABOLIC_PROCESS;GO:URONIC_ACID_METABOLIC_PROCESS;http://www.broadinstitute.org/gsea/msigdb/cards/GO_URONIC_ACID_METABOLIC_PROCESS	27	0.7096	0.943616	1	1	ABHD10,AKR1A1,CRYL1,DCXR,SORD,UGT1A1,UGT1A10,UGT1A3,UGT1A4,UGT1A5,UGT1A6,UGT1A7,UGT1A8,UGT1A9,UGT2A1,UGT2A3,UGT2B10,UGT2B11,UGT2B15,UGT2B28,UGT2B4,UGT2B7,UGT3A1,UGT3A2,UGT8,XYLB
ST:TUMOR_NECROSIS_FACTOR_PATHWAY	http://www.broadinstitute.org/gsea/msigdb/cards/ST_TUMOR_NECROSIS_FACTOR_PATHWAY	29	0.70984	0.943616	1	1	AGFG1,BAG4,BIRC2,BIRC3,CASP3,CASP8,CFLAR,FADD,IKBKG,JUN,MAP2K4,MAP3K3,MAP3K7,NFKB1,NFKB2,NFKBIA,NFKBIB,NFKBIE,NFKBIL1,NR2C2,RALBP1,RIPK1,TNF,TNFAIP3,TNFRSF1A,TNFRSF1B,TONSL,TRADD,TRAF2
GO:NONMOTILE_PRIMARY_CILIUM_ASSEMBLY	http://www.broadinstitute.org/gsea/msigdb/cards/GO_NONMOTILE_PRIMARY_CILIUM_ASSEMBLY	22	0.70988	0.943616	1	1	ARL13B,BBS1,BBS10,BBS4,BBS7,C2CD3,CC2D2A,CCDC13,CEP250,CEP89,CSNK1D,DISC1,FUZ,IFT80,KIAA1377,MKKS,MKS1,PCM1,PIBF1,TMEM107,TMEM17,VANGL2
GO:NEGATIVE_REGULATION_OF_B_CELL_ACTIVATION	http://www.broadinstitute.org/gsea/msigdb/cards/GO_NEGATIVE_REGULATION_OF_B_CELL_ACTIVATION	30	0.70999	0.943616	1	1	ATM,BANK1,BCL6,CASP3,CD300A,CDKN2A,CTLA4,FAS,FOXJ1,FOXP3,ID2,IL10,INHA,INHBA,INPP5D,LYN,MNDA,NDFIP1,PAWR,PKN1,PRDM1,RC3H1,SAMSN1,SFRP1,SLA2,TBC1D10C,THOC1,TNFAIP3,TNFRSF13B,TNFRSF21
GO:REGULATION_OF_CELL_PROJECTION_SIZE	http://www.broadinstitute.org/gsea/msigdb/cards/GO_REGULATION_OF_CELL_PROJECTION_SIZE	11	0.71004	0.943616	1	1	CDHR2,CDHR5,CNTN2,EZR,KEL,PLS1,TWF2,USH1C,VIL1,WNT7A,XK
GO:G_PROTEIN_COUPLED_NUCLEOTIDE_RECEPTOR_ACTIVITY	http://www.broadinstitute.org/gsea/msigdb/cards/GO_G_PROTEIN_COUPLED_NUCLEOTIDE_RECEPTOR_ACTIVITY;GO:G_PROTEIN_COUPLED_PURINERGIC_NUCLEOTIDE_RECEPTOR_SIGNALING_PATHWAY;http://www.broadinstitute.org/gsea/msigdb/cards/GO_G_PROTEIN_COUPLED_PURINERGIC_NUCLEOTIDE_RECEPTOR_SIGNALING_PATHWAY	13	0.71011	0.943616	1	1	GPR171,GPR34,GPR87,P2RY1,P2RY10,P2RY11,P2RY12,P2RY13,P2RY14,P2RY2,P2RY4,P2RY6,PTAFR
GO:NUCLEAR_ENVELOPE_ORGANIZATION	http://www.broadinstitute.org/gsea/msigdb/cards/GO_NUCLEAR_ENVELOPE_ORGANIZATION	73	0.71016	0.943616	1	1	AAAS,AKAP8L,ANKLE2,BANF1,CCNB1,CDK1,CHMP2A,CHMP4B,CHMP7,CTDNEP1,DMPK,EMD,LEMD2,LMNA,LPIN1,NDEL1,NEK6,NEK9,NSFL1C,NUP107,NUP133,NUP153,NUP155,NUP160,NUP188,NUP205,NUP210,NUP214,NUP35,NUP37,NUP43,NUP50,NUP54,NUP62,NUP85,NUP88,NUP98,NUPL1,NUPL2,OSBPL8,PAFAH1B1,PARP11,PLK1,PPP2CA,PPP2R1A,PPP2R2A,PRKCA,PRKCB,RAE1,RANBP2,REEP3,REEP4,SEH1L,SPAG4,SPAST,SUMO1,SUN1,SUN2,SUN3,SUN5,SYNE2,TARDBP,TMEM170A,TMEM43,TOR1A,TOR1AIP1,TOR1AIP2,TOR1B,TPR,UBXN2A,UBXN2B,VRK1,ZMPSTE24
GO:OLFACTORY_LOBE_DEVELOPMENT	http://www.broadinstitute.org/gsea/msigdb/cards/GO_OLFACTORY_LOBE_DEVELOPMENT	36	0.7104	0.943677	1	1	AGTPBP1,ARX,ATF5,CHD7,CRTAC1,CSF1R,DLX2,DPYSL2,EFNA2,EOMES,ERBB4,EXT1,FEZF1,FGFR1,GSX2,ID2,KIF14,LHX2,LRRK2,NR2E1,OGDH,RAC1,ROBO1,ROBO2,RPGRIP1L,SALL1,SALL3,SEMA3A,SEMA7A,SKI,SLIT1,SLIT2,SLIT3,SRF,UNCX,WNT5A
GO:POSITIVE_REGULATION_OF_DENDRITE_MORPHOGENESIS	http://www.broadinstitute.org/gsea/msigdb/cards/GO_POSITIVE_REGULATION_OF_DENDRITE_MORPHOGENESIS	31	0.71049	0.943677	1	1	AKAP5,ANAPC2,ANKRD27,BAIAP2,BHLHB9,CAMK2B,CAPRIN1,CAPRIN2,CDKL5,CUL7,CUX1,CUX2,EEF2K,EPHA4,FBXO31,FBXW8,IL1RAPL1,ILK,ITPKA,LRP8,MARCKS,NUMBL,OBSL1,PAFAH1B1,PAK3,PTPRD,RAB21,RELN,SGK1,SS18L1,TIAM1
GO:NEUTRAL_LIPID_METABOLIC_PROCESS	http://www.broadinstitute.org/gsea/msigdb/cards/GO_NEUTRAL_LIPID_METABOLIC_PROCESS	80	0.71065	0.943677	1	1	ABHD12,ABHD2,ABHD6,ACSL1,ACSL4,AGMO,AGPAT1,AGPAT2,AGPAT3,AGPAT4,AGPAT5,AGPAT6,AGPAT9,ANG,APOA1,APOA2,APOA5,APOB,APOBR,APOC1,APOC3,APOE,APOH,AWAT2,CAT,CAV1,CAV3,CEL,CPS1,CPT1A,CYP2E1,DAGLA,DGAT2,DGAT2L6,DGKD,FABP1,FABP12,FABP2,FABP3,FABP4,FABP5,FABP6,FABP7,FABP9,G6PC,GK,GK2,GPAM,GPAT2,GPD1,GPD1L,GPX1,INSIG1,INSIG2,LCLAT1,LIPE,LIPF,LPCAT1,LPCAT4,LPIN1,LPIN2,LPIN3,LPL,MGLL,MOGAT1,MOGAT2,MOGAT3,NKX2-3,PCK1,PCSK9,PGS1,PLCE1,PNPLA2,PNPLA3,PTPN11,SIRT1,SLC22A4,SLC27A5,SNCA,TNXB
GO:PROTEIN_O_LINKED_MANNOSYLATION	http://www.broadinstitute.org/gsea/msigdb/cards/GO_PROTEIN_O_LINKED_MANNOSYLATION	15	0.71074	0.943677	1	1	ALG5,B3GNT1,DPM1,DPM2,DPM3,FKRP,FKTN,GYLTL1B,ISPD,LARGE,POMT1,POMT2,SDF2,SDF2L1,TMEM5
GO:CEREBELLAR_PURKINJE_CELL_LAYER_MORPHOGENESIS	http://www.broadinstitute.org/gsea/msigdb/cards/GO_CEREBELLAR_PURKINJE_CELL_LAYER_MORPHOGENESIS	14	0.71085	0.943677	1	1	AGTPBP1,ATP2B2,ATP7A,CACNA1A,CEND1,DLL1,FAIM2,HERC1,KIF14,LDB1,LHX1,LHX5,RORA,SPTBN2
GO:DOPAMINE_BINDING	http://www.broadinstitute.org/gsea/msigdb/cards/GO_DOPAMINE_BINDING	11	0.71146	0.944018	1	1	ADRB2,DRD1,DRD2,DRD3,DRD4,DRD5,GPR143,GPR21,GPR52,SLC6A3,TH
GO:MEMBRANE_INVAGINATION	http://www.broadinstitute.org/gsea/msigdb/cards/GO_MEMBRANE_INVAGINATION	27	0.71193	0.944018	1	1	ABCA1,AIF1,ATG7,ATG9A,ATG9B,BECN1,BIN2,CHMP2A,CHMP4A,DOCK1,ELMO1,FCER1G,FCHO2,FNBP1L,GSN,GULP1,HGS,IGLL1,IGLL5,MFGE8,MYH9,RAC1,SMURF1,SNX3,THBS1,TREM2,XKR8
GO:COPI_VESICLE_COAT	http://www.broadinstitute.org/gsea/msigdb/cards/GO_COPI_VESICLE_COAT	10	0.71209	0.944018	1	1	C3orf58,COPA,COPB1,COPB2,COPE,COPZ1,COPZ2,SCYL1,TMED3,TMED7
GO:POLARIZED_EPITHELIAL_CELL_DIFFERENTIATION	http://www.broadinstitute.org/gsea/msigdb/cards/GO_POLARIZED_EPITHELIAL_CELL_DIFFERENTIATION	11	0.71212	0.944018	1	1	DLG5,EZR,FOXF1,MSN,PTK7,RAB10,RAP2A,SLC9A3R1,TCF15,TP63,WNT5A
GO:POSITIVE_REGULATION_OF_HUMORAL_IMMUNE_RESPONSE	http://www.broadinstitute.org/gsea/msigdb/cards/GO_POSITIVE_REGULATION_OF_HUMORAL_IMMUNE_RESPONSE	14	0.71213	0.944018	1	1	C3,C6,CCR7,FCER2,HPX,IRG1,KLK5,KLK7,LTA,PGC,PHB,TNF,ZP3,ZP4
GO:NEGATIVE_REGULATION_OF_I_KAPPAB_KINASE_NF_KAPPAB_SIGNALING	http://www.broadinstitute.org/gsea/msigdb/cards/GO_NEGATIVE_REGULATION_OF_I_KAPPAB_KINASE_NF_KAPPAB_SIGNALING	49	0.71245	0.944018	1	1	ABL1,ADIPOQ,ASH1L,BMP7,C1QTNF3,C9orf89,CARD8,CASP8,CCDC22,CYLD,DAB2IP,DNAJA3,ESR1,FAF1,FBXW11,G3BP2,GSTP1,IL10,IL1RL1,LITAF,NFKBIA,NFKBIB,NFKBID,NLRP12,NLRP3,NLRP6,NLRX1,NOV,NR1H4,OPTN,OTUD7A,PER1,PPM1A,PPM1B,PSMD10,PYCARD,PYDC2,RHOH,RIPK1,RORA,SIRT1,STAT1,TLE1,TNFAIP3,TNIP1,TNIP3,TRIM59,ZC3H12A,ZMYND11
GO:CELLULAR_RESPONSE_TO_FATTY_ACID	http://www.broadinstitute.org/gsea/msigdb/cards/GO_CELLULAR_RESPONSE_TO_FATTY_ACID	49	0.71248	0.944018	1	1	ACACA,ADAMTS1,ADCY6,AGER,AKT1,APOB,ASS1,CCNB1,CPS1,CPT1A,CREB1,DGAT2,E2F1,EDN1,FFAR2,FFAR3,FN1,GNAS,GNB1,GNG2,HMGCS2,ID3,IL1B,KCNK4,NME1,NR1H4,OR51E2,P2RY4,P2RY6,PDK3,PDK4,PID1,PPARG,PPARGC1A,PRKAA1,PRKAA2,PRKCE,PTAFR,PTGDR,PTGER2,PTGER4,PTGFR,SFRP1,SMARCD1,SRC,SREBF1,TNC,TNFSF4,ZC3H12A
GO:NEGATIVE_REGULATION_OF_INTERLEUKIN_1_BETA_PRODUCTION	http://www.broadinstitute.org/gsea/msigdb/cards/GO_NEGATIVE_REGULATION_OF_INTERLEUKIN_1_BETA_PRODUCTION	14	0.71262	0.944018	1	1	ACP5,APOA1,ARRB2,ERRFI1,GHRL,GHSR,GSTP1,MEFV,NLRP3,PML,PYDC1,PYDC2,TNFAIP3,ZC3H12A
GO:HEAT_SHOCK_PROTEIN_BINDING	http://www.broadinstitute.org/gsea/msigdb/cards/GO_HEAT_SHOCK_PROTEIN_BINDING	86	0.71273	0.944018	1	1	ADORA1,AHR,APAF1,ARNTL,ATF5,BAG6,BAK1,BAX,BCOR,C11orf73,CDC37,CDC37L1,CDK1,CDKN1B,CHORDC1,CREB1,CSNK2A1,DAXX,DLST,DMPK,DNAJA1,DNAJA2,DNAJA3,DNAJA4,DNAJB1,DNAJB2,DNAJB6,DNAJC10,DNAJC2,DNAJC9,EEF1D,EIF2AK3,ERN1,FAF1,FGF1,FKBP4,FKBP5,GBP1,GPR37,GRXCR2,HDAC2,HDAC6,HDAC8,HIF1A,HNRNPK,HSPA1A,HSPA1B,HSPA1L,HSPA6,HSPA8,HSPA9,IRAK1,KCNJ11,KDR,KPNB1,LMAN2,METTL21A,MVD,NASP,NFKB1,NFKBIA,NOD2,NPAS2,NUP62,OGDH,PACRG,PARK2,PDXP,PPEF2,PPID,PPP5C,RNF207,RPS3,SACS,SLC18A2,ST13,STIP1,STUB1,TELO2,TFAM,TFRC,TOMM34,TPR,UNC45A,UNC45B,USP19
GO:IN_UTERO_EMBRYONIC_DEVELOPMENT	http://www.broadinstitute.org/gsea/msigdb/cards/GO_IN_UTERO_EMBRYONIC_DEVELOPMENT	301	0.71278	0.944018	1	1	ACVR1,ACVR1B,ACVRL1,ADA,ADAR,ADD1,ADM,AKT1,ALKBH1,ALS2,AMOT,ANGPT1,ANKRD11,APBA1,APBA2,APBA3,APOB,ARNT,ARNT2,ASCL2,ATP7A,B9D1,BCL2L1,BCL2L11,BIRC6,BMP2,BMPR1A,BPTF,BRCA2,BRK1,BTF3,BYSL,C2CD3,C5,C6,CAPN2,CASP8,CCM2,CCNB1,CCNB1IP1,CDKN1C,CDX2,CDX4,CEBPA,CEBPB,CHD7,CHD8,CITED1,CNOT2,CNOT3,COL4A3BP,COPS3,CSF2,CTNNB1,CTR9,CUL3,CUL4A,CYR61,DAD1,DNAJB6,E2F7,E2F8,EDN1,EDNRA,EGFL8,EGFR,EGLN1,EIF2S2,EIF4E2,ELF3,ELL,EMX1,ENDOG,ENO1,EOMES,EPAS1,EPB41L5,EPN1,ERCC2,ESRRB,ESX1,ETNK2,ETV2,FBXW8,FGFR1,FGFR2,FLCN,FLVCR1,FOSL1,FOXC1,FOXD3,FOXF1,FUT8,FZD5,GAB1,GABPA,GATA1,GATA2,GATA3,GATA6,GCM1,GINS1,GINS4,GJA1,GJB3,GJB5,GLI2,GLI3,GNA12,GNA13,GPI,GRB2,GRHL2,HAND1,HAND2,HEG1,HES1,HES3,HEY1,HEY2,HHEX,HIF1A,HINFP,HNF1B,HOPX,HORMAD1,HS6ST1,HSD17B2,IFITM5,IL10,INPP5B,INPP5K,ITGB1,JAG2,JUNB,KAT2A,KDM1A,KDM6A,KEAP1,KIDINS220,KLF2,KRT19,KRT8,LATS1,LATS2,LEF1,LIF,LIG4,LMX1B,MAFF,MAFG,MAN2A1,MAP2K1,MAPK1,MAPK8IP3,MBD3,MBNL1,MDFI,MED1,MED21,MFN2,MGAT1,MIB1,MSH2,MSX1,MYH10,MYH6,MYH9,NASP,NBN,NCAPG2,NCOA1,NDEL1,NEK2,NLE1,NLRP5,NMT1,NODAL,NOG,NOS3,NOTCH1,NR2F2,NSDHL,OCRL,OOEP,OVOL2,P2RY2,PALB2,PCDH12,PCGF2,PDGFB,PITX2,PKD1,PKD2,PLAC1,PLCD1,PLCD3,PLCG1,PLK4,PLOD3,POU5F1,PRDM1,PRDM14,PRPF19,PSMC3,PSMC4,PTCH1,PTPRR,PYGO2,RAD51B,RARRES2,RBBP6,RBBP8,RBPJ,RCN1,RDH10,RESP18,RIC8A,RNASEH2B,RPGRIP1L,RPL7L1,RRN3,RRP7A,RSPO3,RTF1,RXRA,SALL4,SBDS,SCO2,SEC24D,SENP2,SETD2,SIN3A,SKIL,SLC30A1,SLC34A2,SLC39A1,SLC39A3,SMAD2,SMAD3,SMAD4,SMARCB1,SMO,SNAI1,SOCS3,SOX10,SOX17,SOX18,SOX6,SOX8,SP3,SPIC,SPINT1,SRF,SRSF1,ST14,STIL,STK3,STK4,SYF2,TAB1,TAF8,TANC2,TAPT1,TBX3,TCTN1,TET1,TFEB,TGFB3,TGFBR1,TGFBR2,TIE1,TJP1,TMED2,TMEM100,TPM1,TRIM28,TTPA,TWIST1,UBE2A,UBE2B,UBR3,VEGFA,WDR19,WDR74,WDTC1,WNT2,WNT3A,WNT7B,WNT9B,XAB2,XRCC2,ZFAND5,ZFAT,ZFP36L1,ZFPM2,ZMIZ1,ZNF259,ZNF335,ZNF830,ZP3
GO:TELOMERE_ORGANIZATION	http://www.broadinstitute.org/gsea/msigdb/cards/GO_TELOMERE_ORGANIZATION	101	0.7128	0.944018	1	1	ACD,APEX1,ATM,BRCA2,CTC1,DCLRE1A,DCLRE1B,DCLRE1C,DKC1,DNA2,DOT1L,ERCC1,ERCC4,FBXO4,FEN1,GAR1,H3F3A,H3F3B,HIST1H3A,HIST1H3B,HIST1H3C,HIST1H3D,HIST1H3E,HIST1H3F,HIST1H3G,HIST1H3H,HIST1H3I,HIST1H3J,HIST1H4A,HIST1H4B,HIST1H4C,HIST1H4D,HIST1H4E,HIST1H4F,HIST1H4H,HIST1H4I,HIST1H4J,HIST1H4K,HIST1H4L,HIST3H3,HIST4H4,HSPA1A,LIG1,MRE11A,NBN,NHP2,NOP10,NSMCE2,OBFC1,PARP3,PCNA,PIF1,PINX1,POLA1,POLA2,POLD1,POLD2,POLD3,POLD4,POLE,POLE2,POT1,PRIM1,PRIM2,PRKDC,PTGES3,RAD50,RAD51,RAD51C,RAD51D,RFC1,RFC3,RFC4,RFC5,RPA1,RPA2,RPA3,RTEL1,SLX1A,SLX1B,SLX4,SMC5,SMC6,SMG1,SMG6,SP100,TEP1,TERF1,TERF2,TERF2IP,TERT,TFIP11,TINF2,TNKS1BP1,UPF1,WRAP53,WRN,XRCC3,XRCC5,XRCC6,ZSCAN4
REACTOME:SYNTHESIS_OF_DNA	http://www.broadinstitute.org/gsea/msigdb/cards/REACTOME_SYNTHESIS_OF_DNA	89	0.71297	0.944018	1	1	CCNA1,CCNA2,CDC45,CDC6,CDK2,CDKN1A,CDKN1B,CDT1,DNA2,FEN1,GINS1,GINS2,GINS4,LIG1,MCM2,MCM3,MCM4,MCM5,MCM6,MCM7,MCM8,ORC1,ORC2,ORC3,ORC4,ORC5,ORC6,PCNA,POLA1,POLA2,POLD1,POLD2,POLD3,POLD4,POLE,POLE2,PRIM1,PRIM2,PSMA1,PSMA2,PSMA3,PSMA4,PSMA5,PSMA6,PSMA7,PSMA8,PSMB1,PSMB10,PSMB2,PSMB3,PSMB4,PSMB5,PSMB6,PSMB7,PSMB8,PSMB9,PSMC1,PSMC2,PSMC3,PSMC4,PSMC5,PSMC6,PSMD1,PSMD10,PSMD11,PSMD12,PSMD13,PSMD14,PSMD2,PSMD3,PSMD4,PSMD5,PSMD6,PSMD7,PSMD8,PSMD9,PSME1,PSME2,PSME4,PSMF1,RB1,RFC3,RFC4,RFC5,RPA1,RPA2,RPA3,RPS27A,UBA52
GO:ENDOPLASMIC_RETICULUM_PART	http://www.broadinstitute.org/gsea/msigdb/cards/GO_ENDOPLASMIC_RETICULUM_PART	1083	0.71298	0.944018	1	1	AADAC,ABCA1,ABCB6,ABCB9,ABCC6,ABCD4,ABCG1,ABHD4,ACER1,ACER3,ACSL1,ACSL3,ACSL4,ACSL5,ACSL6,ADAMTS13,ADAMTS5,ADAMTS7,ADAMTSL1,ADAMTSL4,AGMO,AGPAT1,AGPAT2,AGPAT3,AGPAT4,AGPAT5,AGPAT6,AGPAT9,AGTRAP,AHCYL1,AKAP6,ALDH3A2,ALDOB,ALG1,ALG10,ALG10B,ALG11,ALG12,ALG13,ALG14,ALG2,ALG3,ALG5,ALG6,ALG8,ALOX5AP,ANKLE2,ANKRD13C,ANKS4B,ANO5,ANTXR2,ANXA7,APOA1,APOA2,APOA4,APOB,APOL2,APOO,AREG,ARHGAP32,ARL6IP1,ARL6IP5,ARMC10,ARSA,ARSB,ARSD,ARSE,ARSF,ARSG,ARSH,ARSI,ARSJ,ARSK,ART1,ARV1,ASNA1,ASPH,ATF6,ATF6B,ATG14,ATG9A,ATL1,ATL2,ATL3,ATP10A,ATP10B,ATP10D,ATP11C,ATP13A1,ATP2A1,ATP2A2,ATP2A3,ATP8B2,ATP8B3,ATXN3,AUP1,AWAT1,AWAT2,B2M,B3GALTL,BACE1,BAX,BCAP29,BCAP31,BCHE,BCL2,BECN1,BET1,BFAR,BGLAP,BNIP1,BOK,BSCL2,C14orf1,C19orf10,C19orf12,C3orf52,C8orf17,C9orf89,CALHM1,CALR,CALR3,CALU,CAMK2B,CAMK2D,CAMK2G,CANT1,CANX,CAPN2,CASP4,CASQ1,CASQ2,CAV1,CD1D,CD4,CD59,CD74,CDC42,CDIPT,CDKAL1,CDS1,CDS2,CEPT1,CERCAM,CERS1,CERS2,CERS3,CERS4,CERS5,CERS6,CES2,CES3,CFP,CFTR,CH25H,CHERP,CISD2,CKAP4,CLGN,CLN3,CLN6,CLN8,CLSTN1,CLSTN2,CNIH2,CNIH3,CNPY3,COL10A1,COL11A1,COL11A2,COL12A1,COL13A1,COL14A1,COL15A1,COL16A1,COL17A1,COL18A1,COL19A1,COL1A1,COL1A2,COL20A1,COL21A1,COL22A1,COL23A1,COL24A1,COL25A1,COL27A1,COL28A1,COL2A1,COL3A1,COL4A1,COL4A2,COL4A3,COL4A3BP,COL4A4,COL4A5,COL4A6,COL5A1,COL5A2,COL5A3,COL6A1,COL6A2,COL6A3,COL7A1,COL8A1,COL8A2,COL9A1,COL9A2,COL9A3,COPA,COPB1,COPB2,COPE,COPZ1,COPZ2,CPT1C,CREB3,CREB3L1,CREB3L2,CREB3L3,CREB3L4,CRTAP,CSPG5,CTAGE5,CTDNEP1,CTSC,CTSZ,CYB5A,CYB5R1,CYB5R2,CYB5R3,CYB5R4,CYB5RL,CYBA,CYBB,CYP17A1,CYP19A1,CYP1A1,CYP1A2,CYP1B1,CYP21A2,CYP26A1,CYP26B1,CYP26C1,CYP2A13,CYP2A6,CYP2A7,CYP2B6,CYP2C18,CYP2C19,CYP2C8,CYP2C9,CYP2D6,CYP2E1,CYP2F1,CYP2J2,CYP2S1,CYP2U1,CYP2W1,CYP39A1,CYP3A4,CYP3A43,CYP3A5,CYP3A7,CYP46A1,CYP4A11,CYP4A22,CYP4B1,CYP4F11,CYP4F12,CYP4F2,CYP4F22,CYP4F3,CYP4V2,CYP4X1,CYP4Z1,CYP51A1,CYP7A1,CYP7B1,CYP8B1,DAD1,DBI,DDN,DDOST,DDRGK1,DEGS1,DEGS2,DERL1,DERL2,DERL3,DGAT2,DGAT2L6,DHCR24,DHCR7,DHDDS,DHRS3,DHRS4,DHRS7B,DHRS7C,DHRS9,DIO1,DLG1,DMPK,DNAJA1,DNAJB11,DNAJB14,DNAJB9,DNAJC1,DNAJC10,DNAJC14,DNAJC3,DOLK,DOLPP1,DPAGT1,DPM1,DPM2,DPM3,DRD1,DST,DTNBP1,DUOXA1,DUOXA2,EBP,EBPL,EDA,EDEM1,EDEM2,EDEM3,EDN1,EGFR,EI24,EIF2AK3,EIF5A,EIF5A2,EIF5AL1,ELOVL1,ELOVL2,ELOVL3,ELOVL4,ELOVL5,ELOVL6,ELOVL7,ENTPD2,EPHX1,EPT1,ERAP1,ERAP2,ERGIC1,ERGIC2,ERGIC3,ERLEC1,ERLIN1,ERLIN2,ERMP1,ERN1,ERN2,ERO1L,ERO1LB,ERP27,ERP29,ERP44,ESD,ESYT1,ESYT2,ESYT3,EXT1,EXT2,EXTL1,EXTL2,EXTL3,F10,F2,F5,F7,F8,F9,FA2H,FAAH,FADS1,FADS2,FADS3,FAF1,FAF2,FAM134B,FAM57B,FAM69A,FAM69B,FAM69C,FAR2,FBXO6,FDFT1,FITM1,FITM2,FKBP11,FKBP14,FKBP1A,FKBP1B,FKBP2,FKBP3,FKBP4,FKBP5,FKBP7,FKBP8,FKBP9,FKBPL,FLRT1,FLRT2,FLRT3,FLT3,FMN2,FMO1,FMO2,FMO3,FMO4,FOLR1,FOXRED2,FTCD,FURIN,FXYD3,G6PC,G6PC2,G6PC3,GABBR1,GALNT1,GALNT2,GANAB,GAS6,GBA2,GBF1,GCG,GDPD5,GGCX,GHRL,GIMAP1,GIP,GJA1,GJB1,GJC1,GNRH1,GOSR2,GPAA1,GPR37,GPSM1,GPX7,GPX8,GRIA1,GRIA2,GRM6,GSG1,GUCY2C,H6PD,HHAT,HHATL,HLA-A,HLA-B,HLA-C,HLA-DPA1,HLA-DPB1,HLA-DQA1,HLA-DQA2,HLA-DQB1,HLA-DQB2,HLA-DRA,HLA-DRB1,HLA-E,HLA-F,HLA-G,HM13,HMGCLL1,HMGCR,HMOX1,HMOX2,HPN,HRC,HSD11B1,HSD11B2,HSD17B12,HSD17B2,HSD17B3,HSD17B7,HSD3B1,HSD3B2,HSD3B7,HSP90B1,HSPA5,HTRA2,HYOU1,ICMT,IER3IP1,IFNGR2,IKBIP,IL15RA,ILDR2,INS,INSIG1,INSIG2,ITPR1,ITPR2,ITPR3,JAGN1,JKAMP,JPH1,JPH2,JPH3,JPH4,JSRP1,KCNA2,KCND3,KCNK2,KDELC1,KDELC2,KDELR1,KDELR2,KDELR3,KDSR,KIAA1715,KLHL14,KPNB1,KRTCAP2,KSR1,KTN1,LBR,LCLAT1,LCTL,LEPRE1,LEPREL1,LMAN1,LMAN2,LMAN2L,LMF1,LMF2,LPCAT1,LPCAT4,LPGAT1,LPIN1,LPIN2,LPIN3,LRAT,LRIT1,LRIT3,LRMP,LRPAP1,LRRC59,LRRC8B,LRRC8C,LRRC8D,LRRC8E,LSS,LTC4S,MAGT1,MAN1B1,MAP3K5,MAPK8IP1,MARCH1,MARCH2,MARCH5,MARCH6,MBOAT1,MBOAT2,MBOAT4,MBOAT7,MBTPS1,MCFD2,MFSD2A,MFSD3,MGLL,MGST1,MGST2,MGST3,MIA2,MIA3,MINPP1,MLANA,MLEC,MMGT1,MMP23B,MMP27,MOGAT1,MOGAT2,MOGAT3,MOGS,MOSPD3,MOXD1,MPDU1,MPPE1,MR1,MRAP,MRAP2,MRVI1,MSMO1,MTDH,MTOR,MTTP,MX1,MZB1,NAT8,NAT8L,NBAS,NCEH1,NCLN,NDRG4,NECAB3,NFE2L1,NOMO2,NOS1,NOS1AP,NOTCH1,NOTCH2,NOTCH3,NOTCH4,NOX4,NOX5,NPLOC4,NR3C2,NSDHL,NTF4,NUP210,NUS1,OCA2,ORMDL1,ORMDL2,ORMDL3,OS9,OSBP,OSBPL3,OSBPL5,OSBPL6,OSBPL7,OSBPL8,OST4,OSTC,OTOF,P4HA1,P4HA2,P4HA3,P4HB,P4HTM,PACS2,PANX1,PAPPA-AS1,PARP16,PCYT1A,PCYT1B,PCYT2,PDCD6,PDCD6IP,PDGFA,PDGFB,PDGFC,PDGFD,PDIA2,PDIA3,PDIA4,PDIA5,PDIA6,PEMT,PEX16,PGAP1,PGAP2,PGAP3,PGRMC1,PI4KB,PIEZO1,PIGA,PIGB,PIGC,PIGF,PIGG,PIGH,PIGK,PIGL,PIGM,PIGN,PIGO,PIGP,PIGQ,PIGS,PIGT,PIGU,PIGV,PIGW,PIGX,PIGY,PIGZ,PIK3R1,PIP4K2B,PITPNB,PITPNM1,PJA2,PKD2,PKMYT1,PLA2G2A,PLA2G4A,PLA2G4C,PLAUR,PLD1,PLD2,PLD3,PLD4,PLN,PLOD1,PLOD2,PLOD3,PLP2,PMEL,PML,PNPLA2,PNPLA3,PNPLA6,PNPLA8,POFUT2,POGLUT1,POMT1,POMT2,PORCN,PPAP2B,PPAPDC3,PPIB,PPM1L,PPP1R15A,PREB,PRKCSH,PROC,PROS1,PROZ,PSEN1,PSEN2,PSENEN,PSKH1,PTCHD2,PTDSS1,PTDSS2,PTGDS,PTGES,PTGFRN,PTGIS,PTGS1,PTGS2,PTPLAD1,PTPLAD2,PTPLB,PTPN1,PTPN5,PTPRN2,RAB10,RAB18,RAB1A,RAB1B,RAB21,RAB2A,RAB2B,RAB35,RAB3GAP1,RAB3GAP2,RAB6A,RAB9A,RAC1,RASGRF2,RASGRP1,RCE1,RCN1,RCN2,RCN3,RDH10,RDH11,RDH14,RDH16,RDH5,REEP1,REEP2,REEP3,REEP4,REEP6,RETSAT,RFT1,RHBDD1,RHBDF1,RHBDF2,RHEB,RHO,RHOA,RHOG,RIC3,RINT1,RNASET2,RNF103,RNF121,RNF13,RNF133,RNF139,RNF170,RNF175,RNF180,RNF185,RNF43,RNF5,RP9,RPN1,RPN2,RRBP1,RSAD2,RTN1,RTN2,RTN3,RTN4,RYR1,RYR2,RYR3,SACM1L,SAMD8,SAR1B,SCAP,SCARA3,SCD,SCD5,SCFD1,SDCBP,SDF2,SDF2L1,SDR16C5,SEC11A,SEC11C,SEC13,SEC16A,SEC16B,SEC22A,SEC22C,SEC23A,SEC23B,SEC24A,SEC24B,SEC24C,SEC24D,SEC31A,SEC31B,SEC61A1,SEC61A2,SEC61B,SEC61G,SEC62,SEC63,SEL1L,SEPN1,SERINC1,SERP1,SERP2,SERPINA1,SERPINH1,SEZ6L,SEZ6L2,SFTA3,SFTPA1,SFTPA2,SFTPB,SFTPC,SFTPD,SGK1,SGPL1,SGPP1,SGPP2,SHH,SHISA2,SHISA3,SHISA5,SIGMAR1,SIL1,SLC16A11,SLC17A3,SLC18A1,SLC27A2,SLC27A4,SLC27A5,SLC28A3,SLC33A1,SLC35B1,SLC35B2,SLC35B3,SLC35B4,SLC35D1,SLC35G1,SLC37A1,SLC37A2,SLC37A3,SLC37A4,SLC39A1,SLC39A7,SLC8A3,SLC9A1,SLC9A6,SLN,SMPD4,SOAT1,SOAT2,SORT1,SPCS1,SPCS2,SPCS3,SPINK5,SPPL2A,SPPL3,SPTLC1,SPTLC2,SPTLC3,SPTSSA,SPTSSB,SQLE,SRD5A1,SRD5A3,SREBF1,SREBF2,SRI,SRL,SRP9,SRPR,SRPRB,SSR1,SSR2,SSR3,SSR4,STIM1,STIM2,STS,STT3A,STT3B,STX17,STX18,STX5,SUMF1,SUMF2,SURF4,SVIP,SYNE2,SYT6,SYVN1,TAP1,TAP2,TAPBP,TAPBPL,TBC1D20,TBXAS1,TECR,THBS1,TLR3,TLR7,TLR8,TLR9,TM6SF2,TM7SF2,TMBIM6,TMC6,TMC8,TMCC1,TMCO1,TMED1,TMED10,TMED2,TMED3,TMED4,TMED5,TMED6,TMED7,TMED9,TMEM106C,TMEM109,TMEM110,TMEM119,TMEM129,TMEM132A,TMEM147,TMEM170A,TMEM173,TMEM174,TMEM189,TMEM203,TMEM208,TMEM214,TMEM33,TMEM38A,TMEM38B,TMEM43,TMEM66,TMEM67,TMPO,TMPRSS3,TMTC2,TMX1,TMX3,TOR1A,TOR1AIP2,TOR1B,TOR2A,TOR3A,TPTE2,TRAF2,TRAM1,TRAM1L1,TRDN,TREX1,TRIM13,TRIM59,TRPM8,TSPO2,TTC9,TTC9B,TTC9C,TTYH1,TUSC3,TXNDC11,TXNDC12,TXNDC16,TXNDC5,TYRO3,UBA1,UBAC2,UBE2J1,UBE2J2,UBIAD1,UBQLN4,UBXN1,UBXN4,UBXN7,UCHL1,UFD1L,UFL1,UGGT1,UGGT2,UGT1A1,UGT1A10,UGT1A3,UGT1A4,UGT1A5,UGT1A6,UGT1A7,UGT1A8,UGT1A9,UGT2B10,UGT2B11,UGT2B15,UGT2B28,UGT2B4,UGT2B7,UGT3A1,UNC93B1,UPK2,UPK3A,USE1,USP19,VAPA,VAPB,VCP,VKORC1,VKORC1L1,VMA21,VRK2,VTI1A,VTI1B,WFS1,WLS,WNT1,WNT3,WNT3A,WNT4,WNT5A,WNT5B,WNT6,WNT7A,WNT7B,WRB,XBP1,XXYLT1,XYLT1,XYLT2,YIF1A,YIPF5,YIPF7,ZC3H12A,ZDHHC16,ZDHHC6,ZDHHC9,ZFYVE27,ZMPSTE24,ZNRF4,ZW10
GO:NEGATIVE_REGULATION_OF_VASCULATURE_DEVELOPMENT	http://www.broadinstitute.org/gsea/msigdb/cards/GO_NEGATIVE_REGULATION_OF_VASCULATURE_DEVELOPMENT	77	0.71299	0.944018	1	1	ADRB2,AGT,AMOT,ANGPT2,ANGPT4,APOH,BAI1,BAI2,BAI3,BMP4,BMP7,CCL2,CCR2,COL4A2,COL4A3,CX3CR1,CXCL10,CXCR3,DAB2IP,DCN,DLL4,ECSCR,FASLG,FOXC1,FOXO4,GHRL,GPR4,HDAC5,HEY2,HHEX,HOXA5,HRG,IL17F,ITGB1BP1,KLF4,KLK3,KRIT1,LECT1,LIF,MAP2K5,MMRN2,NF1,NOTCH1,NPPB,NPR1,PDCD10,PDE3B,PDGFB,PF4,PML,PTGER4,PTN,PTPRM,RHOA,ROCK1,ROCK2,SEMA3E,SEMA4A,SERPINE1,SERPINF1,SPARC,SPINK5,STAB1,STARD13,STAT1,SULF1,SYNJ2BP,TEK,THBS1,THBS2,THBS4,TIE1,TNMD,VASH1,WNT4,WT1,XDH
GO:HISTONE_H2A_UBIQUITINATION	http://www.broadinstitute.org/gsea/msigdb/cards/GO_HISTONE_H2A_UBIQUITINATION	15	0.71304	0.944018	1	1	BCOR,CUL4B,DDB1,DDB2,PCGF1,RING1,RNF168,RNF2,RNF8,RYBP,SKP1,TRIM37,UBE2A,UBE2B,UBR2
GO:DNA_METHYLATION_INVOLVED_IN_GAMETE_GENERATION	http://www.broadinstitute.org/gsea/msigdb/cards/GO_DNA_METHYLATION_INVOLVED_IN_GAMETE_GENERATION	17	0.71338	0.944031	1	1	ASZ1,CTCFL,DDX4,DNMT3A,KDM1B,MAEL,MOV10L1,PICK1,PIWIL2,PIWIL4,PLD6,PRMT7,TDRD1,TDRD12,TDRD5,TDRD9,TDRKH
GO:SPERM_PRINCIPAL_PIECE	http://www.broadinstitute.org/gsea/msigdb/cards/GO_SPERM_PRINCIPAL_PIECE	15	0.71357	0.944031	1	1	AKAP3,AKAP4,ATP2B4,CABYR,CATSPER4,CATSPERG,ENKUR,HK1,IFT172,IFT27,IFT81,KIF2A,PFKM,PGAM4,SPA17
DENOVO-DB_EPILEPSY	http://denovo-db.gs.washington.edu/denovo-db/QueryVariantServlet?searchBy=Phenotype&target=epilepsy	355	0.71361	0.944031	1	1	AAK1,ABCA2,ABCB9,ABL2,ACOT4,ACTB,ADD3,AGPAT3,AHCY,AKAP6,ALG13,ALMS1,ALS2CL,ANK3,ANKRD11,ANKRD12,ANO3,AP3S2,ARHGEF15,ARHGEF9,ARRDC1,ARSA,ASH1L,ASTN2,ASXL1,ATAD2B,ATIC,ATP1A3,ATP2B4,B3GNT4,BEST2,BRAF,C15orf38-AP3S2,C16orf62,C17orf53,C18orf25,C1orf116,C1orf123,C1QTNF6,C3orf22,C9orf129,CACNA1A,CACNA1C,CAMK2G,CAMK4,CANT1,CASK,CCDC125,CCND1,CCND2,CDC25B,CDC42,CDKL5,CDS2,CELA3B,CELSR1,CENPW,CEP55,CHD2,CHD4,CHD7,CHIA,CLCN4,CLTC,CNTN5,COL4A1,COL4A4,COL6A5,COL7A1,COQ3,CR2,CREBBP,CRTAC1,CSMD2,CSNK1E,CTNNB1,CTTNBP2NL,CUBN,CUL2,CUL4B,CUX1,CUX2,CYP2U1,DAO,DCX,DDX50,DDX58,DENND6B,DHDDS,DHTKD1,DIAPH3,DIP2C,DNAH7,DNAJC6,DNM1,DPP7,DSG2,DTYMK,DYNC1H1,EEF1A2,EMILIN3,EPHB1,EXOSC2,FAM102A,FAM133B,FAM19A2,FAM21C,FAM227A,FAM50A,FAM86C1,FASN,FCGR2B,FETUB,FLG,FLNA,FLNC,FLT4,FOXG1,FPGT-TNNI3K,FRAT2,GABRA1,GABRB1,GABRB3,GAS2,GCM2,GET4,GLB1L3,GLIS3,GLRA2,GPR108,GPR128,GPR98,GRAMD2,GRIN1,GRIN2B,HADHB,HBS1L,HCK,HCN4,HDAC1,HDAC3,HDAC4,HFE,HIPK3,HIST1H2BD,HNRNPH1,HNRNPR,HNRNPU,HRG,HSF2,IAPP,IFT172,IPO9,IQSEC1,IQSEC2,ITGB4,ITPR1,KAT6B,KATNAL2,KCNB1,KCNC3,KCNH5,KCNQ2,KCNQ3,KCNT1,KIAA1324L,KIAA1456,KIAA2018,KRT34,KRTAP1-3,KRTCAP3,LCE1A,LDLRAD1,LEMD2,LPHN2,LRFN2,LRRC8D,MAN2A2,MAP2K1,MAPK8IP1,MAPT,MAST1,MCM9,MECP2,MEF2C,MEOX2,MIOX,MKLN1,MMP27,MN1,MRPS23,MRS2,MSANTD1,MTOR,MTRF1,MUC7,MYH14,MYH6,MYO3A,MYO5A,MYO7B,MYOM3,N6AMT1,NBEA,NCOR2,NEDD4L,NFASC,NFE2L1,NLGN2,NLRP5,NLRP8,NOTUM,NR1H2,NRARP,NTSR2,OR10H2,OR10S1,OSBPL5,PACS1,PACS2,PAK6,PALLD,PAQR8,PASK,PCDH12,PDCL2,PDIK1L,PIK3AP1,PLA1A,PLCG2,PLXNA1,PLXNB2,PNMAL1,PPP1R3B,PRDM12,PRDM4,PRKX,PRNP,PRR19,PTEN,PTK2B,PTPRR,PURA,PWWP2A,QRSL1,RAB5C,RALGAPB,RALGPS1,RANBP17,RANGAP1,RAPGEF6,RARS,RASIP1,RD3,RFX3,RGS14,RHOG,RIOK3,RNF213,RP1L1,RRP1B,RTKN2,RTP1,RUVBL2,RXFP1,RYR2,SAFB2,SCAF4,SCN1A,SCN2A,SCN3A,SCN8A,SDCBP2,SKA3,SLAMF1,SLC16A3,SLC1A2,SLC26A11,SLC26A8,SLC35A2,SLC5A10,SLC5A12,SLCO1A2,SLCO1B7,SMAD2,SMC1A,SMG9,SMURF1,SNAP25,SNAPC3,SNX30,SON,SPG7,SS18L1,STK36,STPG2,STX1B,STXBP1,SULT1C4,SVOPL,SYNGAP1,SYTL5,TAAR2,TAF1,TCEB3B,TCF4,TEX15,THAP1,THAP4,THOC2,TIFA,TMEM86B,TMPRSS5,TNKS2,TNNI3K,TPTE2,TRIM29,TRIM32,TRIM8,TRIO,TRMT61A,TRRAP,TSNAXIP1,TTN,TTYH1,TUBA1A,TUBB4A,UBE3A,UNC5CL,USP31,USP42,VPS37A,WAC,WDFY2,WDR19,WDR45,WDR82,WHSC1L1,WNK1,WNK2,XPO1,YWHAG,ZBTB40,ZC3HAV1,ZFHX3,ZMYND8,ZNF12,ZNF182,ZNF44,ZNF467,ZNF83,ZNF839,ZSCAN2,ZSCAN21,ZSWIM8
GO:MAST_CELL_MEDIATED_IMMUNITY	http://www.broadinstitute.org/gsea/msigdb/cards/GO_MAST_CELL_MEDIATED_IMMUNITY	16	0.71379	0.944031	1	1	CHGA,CPLX2,GATA2,KIT,LAT,LYN,MRGPRX2,NR4A3,PIK3CD,PIK3CG,PLA2G3,RASGRP1,S100A13,SERPINB9,SNAP23,SPON2
GO:UBIQUITIN_DEPENDENT_PROTEIN_CATABOLIC_PROCESS_VIA_THE_MULTIVESICULAR_BODY_SORTING_PATHWAY	http://www.broadinstitute.org/gsea/msigdb/cards/GO_UBIQUITIN_DEPENDENT_PROTEIN_CATABOLIC_PROCESS_VIA_THE_MULTIVESICULAR_BODY_SORTING_PATHWAY	14	0.71383	0.944031	1	1	HDAC6,NDFIP1,PTPN23,RNF126,SNF8,TOM1L1,TSG101,UBAP1,VPS25,VPS28,VPS36,VPS37A,VPS4A,VPS4B
GO:NEGATIVE_REGULATION_OF_KERATINOCYTE_PROLIFERATION	http://www.broadinstitute.org/gsea/msigdb/cards/GO_NEGATIVE_REGULATION_OF_KERATINOCYTE_PROLIFERATION	12	0.71402	0.944031	1	1	C1orf172,CASK,CD109,EFNB2,INTU,KLF9,MED1,PTPRK,SFN,SLURP1,SNAI2,VDR
GO:MITOCHONDRIAL_ENVELOPE	http://www.broadinstitute.org/gsea/msigdb/cards/GO_MITOCHONDRIAL_ENVELOPE	638	0.7141	0.944031	1	1	ABCA12,ABCA8,ABCA9,ABCB10,ABCB6,ABCB7,ABCB8,ABCD3,ABCF2,ABCG2,ACAA2,ACACB,ACAD11,ACAD9,ACADL,ACADVL,ACAT1,ACN9,ACSL1,ACSL3,ACSL4,ACSL5,ACSL6,ADAP2,ADCK4,AFG3L2,AGK,AGPAT5,AIFM1,AIFM2,AIFM3,AK2,AKAP1,ALAS2,ALDH18A1,ALDH3A2,AMBRA1,ANKZF1,ANXA1,APOO,APOOL,ARG1,ARL2,ARMCX3,ASS1,ATAD3A,ATAD3B,ATCAY,ATF2,ATP5A1,ATP5B,ATP5C1,ATP5D,ATP5E,ATP5EP2,ATP5F1,ATP5G1,ATP5G2,ATP5G3,ATP5H,ATP5I,ATP5J,ATP5J2,ATP5L,ATP5L2,ATP5O,ATP5S,ATPIF1,ATXN3,AURKAIP1,BAD,BAK1,BAX,BBC3,BCL2,BCL2A1,BCL2L1,BCL2L10,BCL2L11,BCL2L13,BCL2L2,BCS1L,BDH1,BECN1,BID,BIK,BLOC1S1,BMF,BNIP3,BNIP3L,BOK,BPHL,BRI3BP,C11orf83,C12orf5,C14orf2,C19orf12,C19orf70,C7orf73,C9orf89,CABS1,CASP8,CAT,CCDC109B,CDS2,CEP89,CHCHD1,CHCHD10,CHCHD3,CHCHD4,CHCHD5,CHCHD6,CHCHD7,CHDH,CIDEA,CISD1,CISD2,CKMT1A,CKMT1B,CKMT2,CLPX,CLU,COASY,COQ10A,COQ10B,COQ2,COQ3,COQ4,COQ5,COQ6,COQ7,COX10,COX11,COX15,COX16,COX17,COX18,COX19,COX4I1,COX4I2,COX5A,COX5B,COX6A1,COX6A2,COX6B1,COX6B2,COX6C,COX7A1,COX7A2,COX7A2L,COX7B,COX7B2,COX7C,COX8A,COX8C,CPOX,CPS1,CPT1A,CPT1B,CPT1C,CPT2,CRAT,CRLS1,CSDE1,CYB5A,CYB5B,CYB5R3,CYC1,CYCS,CYP11A1,CYP11B1,CYP11B2,CYP24A1,CYP27A1,CYP27B1,DAO,DAP3,DDX3X,DHFRL1,DHODH,DHRS1,DIABLO,DMPK,DNAJC11,DNAJC15,DNAJC19,DNM1L,DTYMK,DUSP18,DUSP21,ECI1,ECSIT,EFHD1,EPHA4,ERAL1,ETFDH,EXOG,FAHD1,FAM73A,FAM73B,FBXL4,FECH,FGR,FIS1,FKBP8,FLVCR1,FOXRED1,FPGS,FUNDC1,FUNDC2,GABBR1,GATM,GCAT,GDAP1,GFER,GGNBP1,GHITM,GIMAP5,GJA1,GK,GK2,GOLPH3,GOT2,GPAM,GPAT2,GPD2,GRAMD4,GRPEL2,GSTK1,GUF1,HADH,HADHA,HADHB,HAX1,HCCS,HERC2,HIGD1A,HIGD2A,HK1,HK2,HMGCL,HMGCS2,HSD17B8,HSD3B1,HSD3B2,HSPD1,HTRA2,ICT1,IDH2,IFI27,IMMP1L,IMMP2L,IMMT,KMO,L2HGDH,LDHD,LETM1,LETM2,LETMD1,LGALS3,LPIN1,LRRK2,LYN,MAOA,MAOB,MAPK8IP1,MARCH5,MAVS,MCCC1,MCL1,MCU,MFF,MFN1,MFN2,MGST1,MICU1,MINOS1,MLXIP,MOAP1,MPV17,MPV17L2,MRPL1,MRPL10,MRPL11,MRPL12,MRPL13,MRPL14,MRPL15,MRPL16,MRPL17,MRPL18,MRPL19,MRPL2,MRPL20,MRPL21,MRPL22,MRPL23,MRPL24,MRPL27,MRPL28,MRPL3,MRPL30,MRPL32,MRPL33,MRPL34,MRPL35,MRPL36,MRPL37,MRPL38,MRPL39,MRPL4,MRPL40,MRPL41,MRPL42,MRPL43,MRPL44,MRPL45,MRPL46,MRPL47,MRPL48,MRPL49,MRPL50,MRPL51,MRPL52,MRPL53,MRPL54,MRPL55,MRPL9,MRPS10,MRPS11,MRPS12,MRPS14,MRPS15,MRPS16,MRPS17,MRPS18A,MRPS18B,MRPS18C,MRPS22,MRPS23,MRPS24,MRPS25,MRPS26,MRPS27,MRPS28,MRPS30,MRPS31,MRPS33,MRPS34,MRPS35,MRPS36,MRPS5,MRPS6,MRPS7,MRPS9,MRS2,MSTO1,MTCH1,MTCH2,MTERFD1,MTFP1,MTG1,MTHFD2L,MTOR,MTX1,MTX2,MTX3,MUL1,MYO19,MYOC,NAT8L,NDUFA1,NDUFA10,NDUFA11,NDUFA12,NDUFA13,NDUFA2,NDUFA4,NDUFA5,NDUFA6,NDUFA7,NDUFA8,NDUFA9,NDUFAB1,NDUFAF1,NDUFAF2,NDUFAF3,NDUFAF4,NDUFB1,NDUFB10,NDUFB11,NDUFB2,NDUFB3,NDUFB4,NDUFB5,NDUFB6,NDUFB7,NDUFB8,NDUFB9,NDUFC1,NDUFC2,NDUFC2-KCTD14,NDUFS1,NDUFS2,NDUFS3,NDUFS4,NDUFS5,NDUFS6,NDUFS7,NDUFS8,NDUFV1,NDUFV2,NDUFV3,NIPSNAP1,NLN,NLRX1,NME1,NME4,NNT,NOA1,NOS1,NRGN,OCIAD2,OGDH,OMA1,OPA1,OTC,OXA1L,PAM16,PANK2,PARK7,PARL,PDK4,PEMT,PGAM5,PGR,PGS1,PHB,PI4KB,PINK1,PISD,PLA2G4A,PLA2G4B,PLD6,PLN,PMAIP1,PMPCA,PMPCB,PNPLA7,PNPT1,PPIF,PPOX,PPP1CC,PPP1R15A,PPP2R2B,PRELID1,PRELID2,PRKAR2B,PRKCA,PRNP,PRODH,PRODH2,PSEN1,PTCD3,PTPMT1,QTRT1,QTRTD1,RAB11FIP5,RAB32,RAF1,RDH13,REEP1,REXO2,RHBDL1,RHBDL2,RHBDL3,RHOT1,RHOT2,RNF144B,RNF185,RNF5,ROMO1,RPS3,RPS6KB1,RSAD2,SAMM50,SCO1,SCO2,SDHA,SDHB,SDHC,SDHD,SFXN1,SFXN2,SFXN3,SFXN4,SFXN5,SH3GLB1,SHMT2,SIRT3,SIRT4,SIRT5,SLC11A2,SLC1A3,SLC25A10,SLC25A11,SLC25A12,SLC25A13,SLC25A14,SLC25A15,SLC25A16,SLC25A18,SLC25A19,SLC25A2,SLC25A20,SLC25A21,SLC25A22,SLC25A23,SLC25A24,SLC25A25,SLC25A26,SLC25A27,SLC25A28,SLC25A29,SLC25A3,SLC25A30,SLC25A31,SLC25A32,SLC25A33,SLC25A34,SLC25A35,SLC25A36,SLC25A37,SLC25A38,SLC25A39,SLC25A4,SLC25A40,SLC25A41,SLC25A42,SLC25A43,SLC25A44,SLC25A45,SLC25A46,SLC25A47,SLC25A48,SLC25A5,SLC27A1,SLC27A3,SLC3A1,SLC44A1,SLC8A3,SLC9B2,SLMO1,SLMO2,SMCP,SNCA,SNN,SNPH,SOD1,SORD,SOX10,SPATA18,SPATA19,SPG20,SPG7,SPNS1,SQRDL,SRC,ST20,STAR,STARD13,STAT3,STOML2,SUCLG1,SUOX,SURF1,SYNJ2BP,TAMM41,TAZ,THEM4,THOP1,TIMM10,TIMM13,TIMM17A,TIMM17B,TIMM22,TIMM44,TIMM50,TIMM8A,TIMM8B,TIMM9,TIMMDC1,TMBIM6,TMEM11,TMEM126A,TMEM126B,TMEM14C,TMEM173,TMEM70,TOMM20,TOMM20L,TOMM22,TOMM34,TOMM40,TOMM40L,TOMM5,TOMM6,TOMM7,TOMM70A,TRAP1,TRIAP1,TSPO,TST,TTC19,TYMS,UBIAD1,UCP1,UCP2,UCP3,UQCR10,UQCR11,UQCRB,UQCRC1,UQCRC2,UQCRFS1,UQCRH,UQCRQ,USMG5,USP30,VAMP1,VAT1,VDAC1,VDAC2,VDAC3,VPS13C,VRK2,WASF1,YME1L1
GO:ORGAN_OR_TISSUE_SPECIFIC_IMMUNE_RESPONSE	http://www.broadinstitute.org/gsea/msigdb/cards/GO_ORGAN_OR_TISSUE_SPECIFIC_IMMUNE_RESPONSE	27	0.71414	0.944031	1	1	APOA4,BPIFB1,CAMP,DEFA1,DEFA1B,DEFA3,DEFB1,FAU,FFAR2,FFAR3,HIST1H2BC,HIST1H2BE,HIST1H2BF,HIST1H2BG,HIST1H2BI,HIST1H2BJ,HIST1H2BK,IL4,IL6,IL6R,LTF,NOS2,PIGR,PLA2G1B,RAB17,RNASE3,RPL39
GO:ANION_HOMEOSTASIS	http://www.broadinstitute.org/gsea/msigdb/cards/GO_ANION_HOMEOSTASIS	38	0.71421	0.944031	1	1	ABCA1,ABCC2,ABCG1,ANGPTL3,APOA1,APOE,CA12,CACNA1A,CKB,CPS1,DGAT2,ENPP1,FABP3,FASLG,FGF23,FGFR4,GCM2,GOT1,GPAM,GPCPD1,HNF4A,INS,LIPG,OTC,POLD1,PQLC2,PRKAA1,PRKAA2,SFRP4,SIRT1,SLC12A5,SLC34A1,SLC34A2,SLC34A3,SLC9A3R1,TFAP2B,XBP1,XPR1
REACTOME:INFLAMMASOMES	http://www.broadinstitute.org/gsea/msigdb/cards/REACTOME_INFLAMMASOMES	15	0.7144	0.944111	1	1	AIM2,APP,BCL2,BCL2L1,CASP1,HSP90AB1,MEFV,NLRC4,NLRP1,NLRP3,P2RX7,PANX1,PSTPIP1,PYCARD,TXN
GO:ACTIVATION_OF_PROTEIN_KINASE_A_ACTIVITY	http://www.broadinstitute.org/gsea/msigdb/cards/GO_ACTIVATION_OF_PROTEIN_KINASE_A_ACTIVITY	17	0.71491	0.944296	1	1	ADCY1,ADCY2,ADCY3,ADCY4,ADCY5,ADCY6,ADCY7,ADCY8,ADCY9,PRKACA,PRKACB,PRKACG,PRKAR1A,PRKAR1B,PRKAR2A,PRKAR2B,UCN
REACTOME:APOPTOTIC_CLEAVAGE_OF_CELLULAR_PROTEINS	http://www.broadinstitute.org/gsea/msigdb/cards/REACTOME_APOPTOTIC_CLEAVAGE_OF_CELLULAR_PROTEINS	35	0.71496	0.944296	1	1	ACIN1,ADD1,APC,BCAP31,BIRC2,BMX,CASP3,CASP6,CASP7,CASP8,CDH1,CTNNB1,DBNL,DSG1,DSG2,DSG3,DSP,FNTA,GAS2,GSN,LMNA,LMNB1,MAPT,OCLN,PKP1,PRKCD,PRKCQ,PTK2,ROCK1,SATB1,SPTAN1,STK24,TJP1,TJP2,VIM
GO:REGULATION_OF_TYROSINE_PHOSPHORYLATION_OF_STAT5_PROTEIN	http://www.broadinstitute.org/gsea/msigdb/cards/GO_REGULATION_OF_TYROSINE_PHOSPHORYLATION_OF_STAT5_PROTEIN	20	0.71499	0.944296	1	1	CAV1,CSF2,EPO,ERBB4,FYN,GH1,GHR,HNF4A,IGF1,IL12B,IL2,IL23A,IL23R,IL3,IL31RA,IL4,JAK2,KIT,NF2,PTPN2
GO:PROTEIN_LIPID_COMPLEX_BINDING	http://www.broadinstitute.org/gsea/msigdb/cards/GO_PROTEIN_LIPID_COMPLEX_BINDING	23	0.7152	0.944296	1	1	ANKRA2,APOA1,APOA2,APOE,APOL2,APOL5,CD36,CDH13,COLEC12,CRP,GPIHBP1,LDLR,LRP8,MAPT,MSR1,PCSK9,SCARB1,SCARF1,SORL1,STAB1,STAB2,THBS1,VLDLR
GO:POSITIVE_REGULATION_OF_OXIDOREDUCTASE_ACTIVITY	http://www.broadinstitute.org/gsea/msigdb/cards/GO_POSITIVE_REGULATION_OF_OXIDOREDUCTASE_ACTIVITY	45	0.7155	0.944296	1	1	ABL1,ABL2,AGT,AGTR1,AGTR2,AKT1,APOE,ATP7A,CALM1,CALM2,CALM3,CCS,CDH3,CYP27B1,DHFR,EDN1,EDN2,ESR1,FCER2,FGF23,FTMT,FXN,GCH1,GDNF,HIF1A,HTR2B,IFNG,IL1B,INS,KRAS,NOD1,NOD2,NOS1AP,NPR3,PARK7,PTK2B,RFK,RGN,RIPK3,SCARB1,SNCA,TERF2,TERT,TNF,VDR
GO:REGULATION_OF_JUN_KINASE_ACTIVITY	http://www.broadinstitute.org/gsea/msigdb/cards/GO_REGULATION_OF_JUN_KINASE_ACTIVITY	79	0.7155	0.944296	1	1	AIDA,ARHGEF5,AXIN1,BIRC7,CCL19,CD40LG,DAB2IP,DAXX,DBNL,DNAJA1,DTNBP1,DUSP10,DUSP19,DVL2,DVL3,EDN1,EPHA4,ERCC6,ERN1,FCER1A,FGD2,FZD10,FZD4,FZD5,FZD8,GAB1,GSTP1,HIPK3,IL1B,MAP2K7,MAP3K10,MAP3K11,MAP3K2,MAP3K4,MAP3K5,MAP3K6,MAP3K7,MAP3K9,MAP4K1,MAP4K2,MAP4K5,MAPK8IP1,MAPK8IP3,MDFI,MDFIC,MUL1,NRK,PAK1,PDCD4,PKN1,PPEF2,PTK2B,PTPLAD1,PTPN1,PTPN22,RIPK1,RPS3,SASH1,SERPINB3,SFRP1,SFRP2,SPAG9,SYK,TAOK3,TIAM1,TLR6,TLR9,TNF,TNFRSF11A,TNFSF11,TNIK,TNXB,TP73,TRAF2,TRAF6,VANGL2,WNT5A,ZEB2,ZNF675
GO:NUCLEAR_TRANSCRIBED_MRNA_CATABOLIC_PROCESS_EXONUCLEOLYTIC	http://www.broadinstitute.org/gsea/msigdb/cards/GO_NUCLEAR_TRANSCRIBED_MRNA_CATABOLIC_PROCESS_EXONUCLEOLYTIC	28	0.71555	0.944296	1	1	CNOT6,CNOT7,CNOT8,DCP1B,DCP2,DCPS,DDX6,DIS3,DIS3L2,EDC3,EDC4,EXOSC1,EXOSC2,EXOSC3,EXOSC5,EXOSC6,EXOSC7,EXOSC8,EXOSC9,LSM1,LSM2,LSM3,LSM4,LSM5,LSM6,LSM7,PATL1,POLR2G
GO:POSITIVE_REGULATION_OF_PROTEIN_DEPOLYMERIZATION	http://www.broadinstitute.org/gsea/msigdb/cards/GO_POSITIVE_REGULATION_OF_PROTEIN_DEPOLYMERIZATION	18	0.71568	0.944296	1	1	ACTN2,CFL2,DSTN,F2RL1,FAM21C,LRRC16A,NES,PDXP,PLEK,RLTPR,SEMA5A,SLN,SPAST,STMN2,SYNJ1,TRPV4,VIL1,WDR1
KEGG:REGULATION_OF_AUTOPHAGY	http://www.broadinstitute.org/gsea/msigdb/cards/KEGG_REGULATION_OF_AUTOPHAGY	34	0.7157	0.944296	1	1	ATG12,ATG3,ATG4A,ATG4B,ATG4C,ATG4D,ATG5,ATG7,BECN1,GABARAP,GABARAPL1,GABARAPL2,IFNA1,IFNA10,IFNA13,IFNA14,IFNA16,IFNA17,IFNA2,IFNA21,IFNA4,IFNA5,IFNA6,IFNA7,IFNA8,IFNG,INS,PIK3C3,PIK3R4,PRKAA1,PRKAA2,ULK1,ULK2,ULK3
GO:MISMATCH_REPAIR	http://www.broadinstitute.org/gsea/msigdb/cards/GO_MISMATCH_REPAIR	27	0.71595	0.944299	1	1	ABL1,EXO1,LIG1,MLH1,MLH3,MSH2,MSH3,MSH4,MSH5,MSH6,MUTYH,PCNA,PMS1,PMS2,POLD1,POLD2,POLD3,POLD4,RNASEH2A,RPA1,RPA2,RPA3,SETD2,TDG,TP73,TREX1,XPC
REACTOME:SMAD2_SMAD3_SMAD4_HETEROTRIMER_REGULATES_TRANSCRIPTION	http://www.broadinstitute.org/gsea/msigdb/cards/REACTOME_SMAD2_SMAD3_SMAD4_HETEROTRIMER_REGULATES_TRANSCRIPTION	25	0.71596	0.944299	1	1	CCNC,CCNT1,CCNT2,CDK8,CDK9,CDKN2B,E2F4,E2F5,HDAC1,JUNB,MEN1,MYC,RBL1,RPS27A,SERPINE1,SMAD2,SMAD3,SMAD4,SMAD7,SP1,TFDP1,TGIF1,TGIF2,UBA52,WWTR1
GO:POSITIVE_REGULATION_OF_VASCULAR_ENDOTHELIAL_GROWTH_FACTOR_RECEPTOR_SIGNALING_PATHWAY	http://www.broadinstitute.org/gsea/msigdb/cards/GO_POSITIVE_REGULATION_OF_VASCULAR_ENDOTHELIAL_GROWTH_FACTOR_RECEPTOR_SIGNALING_PATHWAY	14	0.71609	0.9443	1	1	ARNT,FGF10,FGF18,FGF9,FLT1,GRB10,HIF1A,IL1B,ITGA5,ITGB3,PRKCB,PRKD2,VEGFA,VEGFB
PID:AMB2_NEUTROPHILS_PATHWAY	http://www.broadinstitute.org/gsea/msigdb/cards/PID_AMB2_NEUTROPHILS_PATHWAY	40	0.71637	0.944357	1	1	AGER,AKT1,APOB,BLK,CTGF,FGR,FYN,HCK,HMGB1,ICAM1,IL6,ITGAM,ITGB2,JAM2,JAM3,LCK,LPA,LRP1,LYN,MMP9,MST1,MST1R,MYH2,NFKB1,PLAT,PLAU,PLAUR,PLG,PRKCZ,RAP1A,RAP1B,RHOA,ROCK1,SELP,SELPLG,SRC,THY1,TLN1,TNF,YES1
GO:GOLGI_APPARATUS	http://www.broadinstitute.org/gsea/msigdb/cards/GO_GOLGI_APPARATUS	1355	0.71649	0.944357	1	1	A4GALT,A4GNT,AATF,ABCA1,ABCA5,ABCA7,ABCB6,ABCG1,ACAN,ACBD3,ACER2,ACER3,ACHE,ACO1,ACPL2,ACPP,ACR,ACSL3,ACTL7A,ADAM19,ADC,ADCY3,AFTPH,AGBL4,AGPAT3,AGRN,AGRP,AGTRAP,AIMP1,AKAP8,AKAP9,AKR7A2,AKT3,AKTIP,ALB,ALX1,AMPH,ANGPTL3,ANK3,ANKRD28,AOC3,AP1AR,AP1B1,AP1G1,AP1G2,AP1M1,AP1M2,AP1S1,AP1S2,AP1S3,AP2A1,AP2B1,AP3B1,AP3B2,AP3D1,AP3M1,AP3M2,AP3S1,AP3S2,AP4B1,AP4E1,AP4M1,AP4S1,APBA1,APC2,APOB,APOE,APOO,APP,AQP2,ARAP1,AREG,ARF1,ARF3,ARF4,ARF5,ARF6,ARFGAP1,ARFGAP2,ARFGAP3,ARFGEF1,ARFGEF2,ARFIP1,ARFIP2,ARFRP1,ARHGAP21,ARHGAP32,ARHGAP4,ARHGEF2,ARID3A,ARL1,ARL17B,ARL3,ARPC2,ARRB1,ARSB,ARSE,ARV1,ASAP2,ASCC3,ASH1L,ATAT1,ATF6,ATF6B,ATG9A,ATL1,ATP11B,ATP1A1,ATP1A3,ATP2B3,ATP2C1,ATP2C2,ATP6V0A1,ATP7A,ATP7B,ATP8A1,ATP8A2,ATP8B1,ATP8B2,ATP8B3,ATP8B4,ATP9A,ATP9B,ATR,ATXN2,AVPR2,AXIN2,B2M,B3GALNT1,B3GALNT2,B3GALT1,B3GALT2,B3GALT4,B3GALT5,B3GALT6,B3GAT1,B3GAT2,B3GAT3,B3GNT1,B3GNT2,B3GNT3,B3GNT4,B3GNT5,B3GNT7,B3GNT8,B3GNT9,B4GALNT1,B4GALNT2,B4GALNT3,B4GALNT4,B4GALT1,B4GALT2,B4GALT3,B4GALT4,B4GALT5,B4GALT6,B4GALT7,BACE1,BACE2,BCAN,BCAP31,BECN1,BEND5,BET1,BET1L,BGLAP,BGN,BHLHE40,BICD1,BICD2,BIRC6,BIRC7,BLZF1,BMP1,BOK,BSG,BSN,BST2,BTN3A3,C11orf24,C1GALT1,C1GALT1C1,C3orf58,C6orf25,C6orf89,CA4,CABP1,CABP2,CABP7,CALN1,CALR,CALU,CAMK1G,CAMKMT,CAND1,CANT1,CAPN2,CAPN8,CASC4,CASQ1,CAT,CAV1,CAV2,CAV3,CBFA2T3,CBLN3,CBY1,CCDC110,CCDC115,CCDC41,CCDC88A,CCDC91,CCNA2,CD14,CD1E,CD36,CD44,CD46,CD55,CD59,CD74,CD79B,CDC42,CDC42EP1,CDC6,CDH1,CDIPT,CDK13,CDK5RAP2,CEP57,CEP85,CERKL,CERS1,CFTR,CGA,CHAC1,CHEK2,CHIC2,CHID1,CHPF,CHPF2,CHPT1,CHST1,CHST10,CHST11,CHST12,CHST13,CHST14,CHST15,CHST2,CHST3,CHST4,CHST5,CHST6,CHST7,CHST8,CHST9,CHSY1,CHSY3,CIB1,CLASP1,CLASP2,CLCC1,CLCN3,CLCN5,CLEC18A,CLEC18B,CLEC18C,CLIC5,CLINT1,CLIP3,CLN3,CLN5,CLSTN1,CLSTN2,CLTA,CLTB,CLTC,CLU,CLVS1,CLVS2,CNGA2,CNGA4,CNGB1,CNIH2,CNIH3,CNKSR2,CNST,CNTNAP2,COG1,COG2,COG3,COG4,COG5,COG6,COG7,COG8,COL1A1,COL4A3BP,COL7A1,COPA,COPB1,COPB2,COPE,COPZ1,COPZ2,COQ6,CORO7,CPD,CPE,CREB3,CREB3L4,CREG2,CRELD2,CRHBP,CRHR2,CRYL1,CSDE1,CSGALNACT1,CSGALNACT2,CSNK1D,CSPG4,CSPG5,CTGF,CTLA4,CTNNA1,CTSC,CTSZ,CTTN,CUBN,CUL3,CUL7,CUX1,CWC22,CXCL14,CYBA,CYP2E1,CYTH1,CYTH2,CYTH3,CYTH4,DAOA,DBI,DBNL,DCN,DDHD2,DDX31,DEFA1,DEFA1B,DEFA3,DEFA4,DEFA5,DEFA6,DEFB1,DENND4B,DENND5A,DHCR24,DIAPH2,DLG1,DNAJC28,DNM1,DNM1L,DNM2,DNM3,DNMBP,DOPEY2,DPP7,DPY30,DRAM2,DSE,DSEL,DUSP10,DUSP26,DYM,DYNC2H1,DYNLT1,EAPP,EBAG9,ECE2,EFCAB4B,EGFR,EHF,EI24,ELF4,EMID1,EMP2,ENTPD4,ENTPD6,EPHA4,EPN2,ERC1,ERF,ERGIC1,ERGIC2,ERGIC3,ESCO2,ESR1,EVI5,EXT1,EXT2,F10,F2,F2R,F2RL1,F5,F7,F8,F9,FAM109A,FAM109B,FAM134B,FAM198B,FAM20A,FAM20B,FAM20C,FAM3C,FAM57B,FASN,FBXL14,FBXW8,FES,FEZ1,FGD1,FGD2,FGD3,FGD4,FGD5,FGD6,FGF22,FGF23,FGF7,FGFR2,FGFR3,FGFR4,FGFRL1,FIBIN,FIG4,FKRP,FKTN,FMOD,FNBP1,FNBP1L,FNDC3A,FOLR1,FSTL3,FTCD,FURIN,FUT1,FUT10,FUT11,FUT2,FUT3,FUT4,FUT5,FUT6,FUT7,FUT8,FUT9,FZD5,FZD8,GABARAP,GABARAPL1,GABARAPL2,GAD2,GAK,GAL,GAL3ST1,GAL3ST2,GAL3ST3,GAL3ST4,GALNT1,GALNT10,GALNT11,GALNT12,GALNT13,GALNT14,GALNT2,GALNT3,GALNT4,GALNT5,GALNT6,GALNT7,GALNT8,GALNT9,GALNTL6,GALT,GANAB,GAS6,GAS8,GBA2,GBF1,GBGT1,GBP1,GBP2,GBP3,GBP4,GBP5,GCC1,GCC2,GCNT1,GCNT2,GCNT4,GCNT6,GCNT7,GDI1,GDI2,GGA1,GGA2,GGA3,GGNBP1,GIMAP1,GIMAP8,GJA1,GKAP1,GLA,GLB1,GLCE,GLG1,GLIPR2,GLIS3,GLT8D1,GLT8D2,GLTPD1,GLYR1,GNAI3,GNAS,GNPNAT1,GNPTAB,GNPTG,GNRH1,GOLGA1,GOLGA2,GOLGA3,GOLGA4,GOLGA5,GOLGA6A,GOLGA6B,GOLGA6C,GOLGA6D,GOLGA6L2,GOLGA7,GOLGA7B,GOLGA8A,GOLGA8B,GOLGA8H,GOLGA8J,GOLGB1,GOLIM4,GOLM1,GOLPH3,GOLPH3L,GOLT1A,GOLT1B,GOPC,GORAB,GORASP1,GORASP2,GOSR1,GOSR2,GPC1,GPC2,GPC3,GPC4,GPC5,GPC6,GPR107,GPR143,GPSM1,GRB2,GRHL1,GRIA1,GRM6,GTPBP4,GXYLT1,GYLTL1B,GZF1,H1F0,HACE1,HAUS2,HCK,HDAC3,HDAC5,HEPACAM2,HERC1,HLA-A,HLA-B,HLA-C,HLA-DPA1,HLA-DPB1,HLA-DQA1,HLA-DQA2,HLA-DQB1,HLA-DQB2,HLA-DRA,HLA-DRB1,HLA-E,HLA-F,HLA-G,HM13,HOOK3,HRAS,HS2ST1,HS3ST1,HS3ST2,HS3ST3A1,HS3ST3B1,HS3ST4,HS3ST5,HS3ST6,HS6ST1,HS6ST2,HSPB8,HSPG2,HTR5A,HTT,HYAL2,ICA1,ID1,IER3IP1,IFNGR2,IFT57,IGF2R,IGFBP6,IL15,IL15RA,IL17RD,IMPAD1,ING2,INPP5B,INPP5E,INPP5K,INPPL1,INS,IPO5,IRGM,ITGA5,ITM2A,ITM2B,ITM2C,JAKMIP2,JAKMIP3,JAM3,KAT6A,KBTBD8,KCNA5,KCNIP3,KCNJ2,KCNJ6,KCNS3,KDELR1,KDELR2,KDELR3,KDR,KERA,KIAA0226,KIAA0319L,KIAA0368,KIAA1324,KIAA1432,KIAA2018,KIF13A,KIF1C,KIF20A,KIFAP3,KLF5,KLHL12,KLHL20,KLK11,KRT2,LALBA,LAMTOR1,LAP3,LAPTM4A,LARGE,LARP7,LAX1,LDLR,LDLRAP1,LEPREL1,LEPROT,LFNG,LGR5,LGR6,LHB,LIG1,LIPG,LITAF,LLGL1,LMAN1,LMAN2,LMAN2L,LMF1,LMTK2,LMTK3,LPCAT1,LRBA,LRP2,LRP6,LRRK2,LST1,LUM,LYN,LZTR1,MACF1,MALL,MAML2,MAN1A1,MAN1A2,MAN1B1,MAN1C1,MAN2A1,MAN2A2,MANEA,MANEAL,MAP2K1,MAP2K2,MAP4K2,MAP6,MAP6D1,MAPK1,MAPK3,MAPK8IP3,MAPKAP1,MAPRE1,MARCH1,MARCH4,MARCH9,MBTPS1,MBTPS2,MCFD2,MDFIC,MDGA1,MECOM,METTL22,MFNG,MGAT1,MGAT2,MGAT3,MGAT4A,MGAT4B,MGAT4C,MGAT5,MGAT5B,MICALL1,MINK1,MLANA,MMD,MMD2,MMGT1,MMP11,MMP13,MMP14,MMP16,MMP24,MOB4,MPHOSPH9,MPL,MPPE1,MSH6,MSLN,MTOR,MTUS1,MUC1,MUC12,MUC13,MUC15,MUC16,MUC17,MUC19,MUC2,MUC20,MUC21,MUC3A,MUC4,MUC5AC,MUC5B,MUC6,MUC7,MUCL1,MYO18A,MYO1B,MYO5A,MYO6,MYOC,NAA25,NAA60,NAGPA,NAPA,NAPRT1,NBEA,NCALD,NCAN,NCK1,NCK2,NCOA2,NCSTN,NDFIP1,NDFIP2,NDRG2,NDST1,NDST2,NDST3,NDST4,NECAB3,NEDD9,NEO1,NFKBIE,NGF,NGFR,NLGN1,NLRP2,NMNAT2,NMT2,NOS3,NOSIP,NOTCH1,NOTCH2,NOTCH3,NOTCH4,NPC1,NPY,NRAS,NRGN,NSF,NSFL1C,NTN3,NTSR1,NUCB1,NUCB2,NUMA1,OBSL1,OCRL,OGN,OLFM3,OMD,OPALIN,OPRM1,OPTN,OSBP,OSBPL11,OSBPL9,P2RX3,PACS1,PACSIN1,PAK1,PAK4,PAM,PAQR3,PARK2,PARM1,PASK,PAX2,PCSK1N,PCSK5,PCSK6,PCSK7,PCSK9,PDCD10,PDE2A,PDE3B,PDE9A,PDGFA,PDGFB,PDGFC,PDGFD,PDXDC1,PERP,PGAP2,PGAP3,PHEX,PI4K2A,PI4KA,PI4KB,PICALM,PICK1,PIDD,PIK3C2A,PIKFYVE,PITPNB,PITPNM1,PJA2,PKD1,PKDCC,PKMYT1,PKN3,PLA2G12A,PLA2G4A,PLA2G5,PLAGL1,PLCE1,PLD1,PLD2,PLEKHA3,PLEKHA8,PLIN3,PLK3,PLSCR1,PMEL,PMEPA1,PNPLA8,POFUT2,POMGNT1,POSTN,PPAP2B,PPARG,PPHLN1,PPIL2,PPP1R15A,PPP6C,PPP6R1,PPP6R3,PPT1,PREB,PRELP,PREPL,PRKACA,PRKCE,PRKCI,PRKD1,PRKD2,PRKG1,PRMT5,PRNP,PROC,PROS1,PROZ,PRRC1,PSEN1,PSEN2,PSENEN,PSKH1,PSMB3,PSMB6,PSMG1,PTCH1,PTGDS,PTGES2,PTGFRN,PTGS1,PTHLH,PTPRN,PWP1,QPCTL,QSOX1,QSOX2,RAB10,RAB11A,RAB11FIP5,RAB12,RAB13,RAB14,RAB1A,RAB1B,RAB20,RAB21,RAB26,RAB27A,RAB27B,RAB2A,RAB2B,RAB30,RAB31,RAB32,RAB33B,RAB34,RAB35,RAB36,RAB38,RAB39B,RAB3GAP1,RAB41,RAB43,RAB6A,RAB6B,RAB6C,RAB7A,RAB7L1,RAB8A,RAB9A,RABEPK,RABGAP1L,RAC1,RAF1,RAP1GAP,RAPSN,RASGRP1,RASIP1,RASSF9,RBFOX1,RER1,RESP18,RFFL,RFNG,RFWD2,RGP1,RGS19,RGS20,RHBDF1,RHEB,RHO,RHOBTB3,RHOQ,RHOU,RIC3,RND3,RNF121,RNF122,RNF128,RNF13,RNF144A,RNF175,RNF24,ROCK1,RP2,RPGR,RPH3A,RRAGA,RRAGB,RSAD2,RSC1A1,RTN3,RUSC1,RUVBL1,SACM1L,SAR1A,SAR1B,SART1,SCAMP1,SCAMP2,SCAMP3,SCAMP5,SCAP,SCARA3,SCFD1,SCOC,SCRG1,SCYL1,SCYL2,SCYL3,SDC1,SDC2,SDC3,SDC4,SDF4,SEC13,SEC14L1,SEC16A,SEC16B,SEC23A,SEC23B,SEC23IP,SEC24A,SEC24B,SEC24C,SEC24D,SEC31A,SECTM1,SERINC3,SERINC5,SERPINA1,SGCE,SGMS1,SGMS2,SGSM1,SH3D19,SH3GL2,SH3GLB1,SH3RF1,SI,SIX5,SLC11A2,SLC16A13,SLC1A5,SLC1A6,SLC24A5,SLC26A11,SLC2A1,SLC2A4,SLC30A1,SLC30A5,SLC30A6,SLC30A7,SLC30A8,SLC33A1,SLC35A1,SLC35A2,SLC35A3,SLC35A4,SLC35A5,SLC35B1,SLC35B2,SLC35B3,SLC35B4,SLC35C1,SLC35C2,SLC35D2,SLC39A11,SLC39A13,SLC39A14,SLC39A7,SLC50A1,SLC9A7,SLC9A8,SMO,SMPD3,SMPD4,SNAP25,SNAP29,SNAPIN,SNCA,SNCB,SNX1,SNX17,SNX9,SOD3,SORL1,SORT1,SOST,SP3,SPATA16,SPEF2,SPG21,SPPL2A,SPPL3,SPRY1,SPRY4,SPTBN2,SRCAP,SREBF1,SREBF2,SRGN,ST3GAL1,ST3GAL2,ST3GAL3,ST3GAL4,ST3GAL5,ST3GAL6,ST6GAL1,ST6GAL2,ST6GALNAC1,ST6GALNAC2,ST6GALNAC3,ST6GALNAC4,ST6GALNAC5,ST6GALNAC6,ST8SIA1,ST8SIA2,ST8SIA3,ST8SIA4,ST8SIA5,ST8SIA6,STARD9,STC2,STEAP2,STEAP4,STIP1,STK16,STK25,STMN2,STMN3,STMN4,STRN3,STS,STX10,STX11,STX12,STX16,STX18,STX4,STX5,STX6,STX8,SULF1,SULF2,SURF4,SVIP,SYAP1,SYBU,SYN1,SYNDIG1L,SYNE1,SYNRG,SYS1,SYT1,SYT17,TAF11,TAF7,TAPBP,TAPBPL,TAS2R16,TBC1D14,TBC1D20,TCP1,TERF2,TFAP2A,TFG,TG,TGFB1,TGFBI,TGM4,TGOLN2,TICAM2,TIPIN,TJAP1,TLR1,TLR2,TLR3,TLR6,TLR7,TLR8,TLR9,TMBIM1,TMBIM4,TMC6,TMC8,TMCO1,TMED1,TMED10,TMED2,TMED3,TMED5,TMED7,TMED9,TMEM115,TMEM132A,TMEM165,TMEM167A,TMEM167B,TMEM173,TMEM192,TMEM214,TMEM30A,TMEM43,TMEM5,TMEM59,TMEM59L,TMEM79,TMF1,TNFRSF1A,TNKS,TNKS2,TNRC6A,TOM1L1,TOPBP1,TP73,TPST1,TPST2,TPTE2,TRAPPC1,TRAPPC10,TRAPPC2,TRAPPC2L,TRAPPC2P1,TRAPPC3,TRAPPC4,TRAPPC5,TRAPPC6A,TRAPPC6B,TRAPPC8,TRAPPC9,TRIM23,TRIM68,TRIP10,TRIP11,TRPM4,TRRAP,TSC2,TSNAX,TXNDC8,TYR,UBAC1,UBAP1,UBIAD1,UBXN2B,UGCG,UMOD,UNC13B,UNC50,UNC93B1,USO1,USP32,USP33,USP6NL,USP8,UST,UXS1,VAC14,VAMP2,VAMP3,VAMP4,VAMP5,VAPA,VAPB,VCAM1,VCAN,VCPIP1,VPS41,VPS52,VPS53,VPS54,VRK1,VTI1A,VTI1B,WASL,WBSCR17,WDR44,WDR77,WHAMM,WIPI1,WLS,WNT1,WNT3,WNT3A,WNT4,WNT5A,WNT5B,WNT6,WNT7A,WNT7B,WWOX,XPA,XPR1,XRN1,XYLT1,XYLT2,YES1,YIF1A,YIPF3,YIPF4,YIPF5,YIPF6,YKT6,ZC3HAV1,ZDHHC12,ZDHHC13,ZDHHC15,ZDHHC16,ZDHHC17,ZDHHC18,ZDHHC2,ZDHHC21,ZDHHC22,ZDHHC3,ZDHHC4,ZDHHC7,ZDHHC8,ZDHHC9,ZFPL1,ZFYVE1,ZG16,ZNF148,ZNF622,ZP1,ZP2,ZP3
GO:MAST_CELL_GRANULE	http://www.broadinstitute.org/gsea/msigdb/cards/GO_MAST_CELL_GRANULE	19	0.71652	0.944357	1	1	AKR1B1,ANXA1,CHGA,CPLX2,CXCR2,GATA2,KIT,LAT,LYN,MRGPRX2,NPPA,NR4A3,PIK3CD,PIK3CG,PLA2G3,RASGRP1,S100A13,SNAP23,SRGN
GO:POSITIVE_REGULATION_OF_ORGANIC_ACID_TRANSPORT	http://www.broadinstitute.org/gsea/msigdb/cards/GO_POSITIVE_REGULATION_OF_ORGANIC_ACID_TRANSPORT	29	0.71669	0.944411	1	1	ABAT,ARL6IP1,AVP,AVPR1A,CCK,CYP4A11,CYP4F2,DPYSL2,EDN1,FAM132B,GABBR1,IL1B,MAP2K6,MAPK9,MIF,NTSR1,OXT,P2RX4,P2RX7,P2RY2,PLA2G10,PLA2G6,PLA2R1,RAB3GAP1,SLC6A1,TMEM27,TNFRSF11A,TNFSF11,TRH
GO:HETEROTYPIC_CELL_CELL_ADHESION	http://www.broadinstitute.org/gsea/msigdb/cards/GO_HETEROTYPIC_CELL_CELL_ADHESION	27	0.71683	0.944426	1	1	CD1D,CD2,CD58,CTNNA3,DSC2,DSG2,DSP,GLDN,ITGA4,ITGA5,ITGA7,ITGAD,ITGAV,ITGAX,ITGB1,ITGB2,ITGB3,ITGB7,JUP,LILRB2,MADCAM1,NFASC,NRCAM,PARVA,PERP,PKP2,RNASE10
REACTOME:AUTODEGRADATION_OF_CDH1_BY_CDH1_APC_C	http://www.broadinstitute.org/gsea/msigdb/cards/REACTOME_AUTODEGRADATION_OF_CDH1_BY_CDH1_APC_C	56	0.717	0.94448	1	1	ANAPC1,ANAPC10,ANAPC11,ANAPC2,ANAPC4,ANAPC5,ANAPC7,CDC16,CDC23,CDC26,CDC27,PSMA1,PSMA2,PSMA3,PSMA4,PSMA5,PSMA6,PSMA7,PSMB1,PSMB10,PSMB2,PSMB3,PSMB4,PSMB5,PSMB6,PSMB7,PSMB8,PSMB9,PSMC1,PSMC2,PSMC3,PSMC4,PSMC5,PSMC6,PSMD1,PSMD10,PSMD11,PSMD12,PSMD13,PSMD14,PSMD2,PSMD3,PSMD4,PSMD5,PSMD6,PSMD7,PSMD8,PSMD9,PSME1,PSME2,PSMF1,RPS27A,UBA52,UBE2C,UBE2D1,UBE2E1
GO:MATERNAL_PLACENTA_DEVELOPMENT	http://www.broadinstitute.org/gsea/msigdb/cards/GO_MATERNAL_PLACENTA_DEVELOPMENT	30	0.71715	0.944508	1	1	AKT1,BMPR2,BSG,CTSB,CYP27B1,DAZAP1,DEDD,EPOR,ESR1,GHRL,GHSR,GJB2,JUNB,LIF,MEN1,NODAL,NR2F2,PLA2G4A,PPARD,PRDM1,PRDX3,PTGIS,PTGS2,RXRA,SPP1,STC1,STC2,STOX2,TMED2,VDR
GO:N_TERMINAL_PROTEIN_AMINO_ACID_ACETYLATION	http://www.broadinstitute.org/gsea/msigdb/cards/GO_N_TERMINAL_PROTEIN_AMINO_ACID_ACETYLATION	14	0.71729	0.944522	1	1	AANAT,CREBBP,EP300,KAT2B,NAA10,NAA11,NAA15,NAA16,NAA20,NAA25,NAA30,NAA50,NAA60,NAT9
GO:TRANSLATIONAL_ELONGATION	http://www.broadinstitute.org/gsea/msigdb/cards/GO_TRANSLATIONAL_ELONGATION	108	0.71759	0.944747	1	1	ABTB1,AURKAIP1,C12orf65,CHCHD1,DAP3,DIO2,EEF1A1,EEF1A2,EEF1B2,EEF1D,EEF1E1,EEF1G,EEF2,EEF2K,EEFSEC,EIF5A,EIF5A2,EIF5AL1,GADD45GIP1,GFM1,GFM2,GTPBP1,GTPBP2,HBS1L,ICT1,MRPL1,MRPL10,MRPL11,MRPL12,MRPL13,MRPL14,MRPL15,MRPL16,MRPL17,MRPL18,MRPL19,MRPL2,MRPL20,MRPL21,MRPL22,MRPL23,MRPL24,MRPL27,MRPL28,MRPL3,MRPL30,MRPL32,MRPL33,MRPL34,MRPL35,MRPL36,MRPL37,MRPL38,MRPL39,MRPL4,MRPL40,MRPL41,MRPL42,MRPL43,MRPL44,MRPL45,MRPL46,MRPL47,MRPL48,MRPL49,MRPL50,MRPL51,MRPL52,MRPL53,MRPL54,MRPL55,MRPL9,MRPS10,MRPS11,MRPS12,MRPS14,MRPS15,MRPS16,MRPS17,MRPS18A,MRPS18B,MRPS18C,MRPS22,MRPS23,MRPS24,MRPS25,MRPS26,MRPS27,MRPS28,MRPS30,MRPS31,MRPS33,MRPS34,MRPS35,MRPS36,MRPS5,MRPS6,MRPS7,MRPS9,PSTK,PTCD3,RPLP1,RPLP2,SECISBP2,SEPSECS,TRNAU1AP,TSFM,TUFM
GO:POSITIVE_REGULATION_OF_CELLULAR_COMPONENT_BIOGENESIS	http://www.broadinstitute.org/gsea/msigdb/cards/GO_POSITIVE_REGULATION_OF_CELLULAR_COMPONENT_BIOGENESIS	383	0.7178	0.944854	1	1	ACE2,ACTR2,ACTR3,ACTR3B,ACTR3C,ADNP,AGRN,AGT,AIM2,ALOX15,AMIGO1,AMIGO2,AMIGO3,AMOT,ANKRD32,APC,APOA1,APOE,ARAP1,ARF6,ARHGEF10,ARHGEF15,ARHGEF5,ARL2,ARPC1A,ARPC1B,ARPC2,ARPC3,ARPC4,ARPC5,ARPC5L,ATAT1,ATM,ATR,BAG4,BAI1,BAI2,BAI3,BAIAP2,BAIAP2L1,BAIAP2L2,BAX,BBC3,BBS4,BCAS3,BCL2L11,BCLAF1,BDNF,BHLHB9,BID,BIK,BMF,BMP10,BMP7,BRAF,BRK1,C15orf62,CAND1,CAPG,CAV1,CAV3,CBLN1,CBLN2,CCK,CCL11,CCL19,CCL21,CCR7,CD36,CDC34,CDC42,CDC42EP1,CDC42EP2,CDC42EP3,CDC42EP4,CDC42EP5,CDH17,CDH2,CDKN1B,CHGA,CLASP1,CLASP2,CLIP1,CLRN1,CLSTN1,CLSTN2,CLU,CNOT1,CNOT2,CNOT6,CNOT6L,COBL,COL16A1,CREB1,CSF2,CSF3,CTGF,CTNNB1,CTTN,CUL4A,CUL4B,CUX2,CXCL13,DAG1,DDB1,DDB2,DLG1,DNM2,DNM3,DPYSL3,EDN1,EEF2K,EFNA5,EP300,EPB41L5,EPHA1,EPHB1,EPHB2,EPHB3,EPS8L1,EPS8L2,ERCC1,ERCC2,ERCC3,ERCC4,ERCC5,ESPN,EVL,F2RL1,FAF1,FAM154A,FAM178A,FAM21C,FAS,FER,FES,FHOD1,FLOT1,FLRT1,FLRT2,FLRT3,FMN1,FMR1,FNBP1L,FNIP1,FNIP2,FOSL1,FRMD7,FSCN1,FUZ,GBP5,GHRL,GNB2L1,GPM6A,GPR65,GRB2,GSK3B,GSN,GTF2F2,GTF2H1,GTF2H3,GTF2H4,GTF2H5,HAP1,HAS3,HCK,HDAC4,HDAC6,HNF1A,HNF1B,HRAS,HRG,HRK,HSP90AA1,HTT,HYAL1,ICAM1,ID1,IDE,IGJ,IL5,IQGAP2,IRF8,ITGB1BP1,JMY,JUN,KCTD17,KDR,KIAA0947,KIAA1324,KIAA1731,KIRREL,KISS1R,KIT,LCP1,LDB2,LIMS1,LINGO2,LPAR1,LPHN1,LPHN3,LRRC16A,LRRC24,LRRC4B,LRRN1,LRRN3,LRRTM1,LRRTM2,LRRTM3,LRSAM1,LRTM1,LRTM2,MAGEL2,MAGI2,MAPK9,MAPT,MECP2,MED25,MIEN1,MITF,MLST8,MMP1,MMP3,MPP7,MSN,MTOR,MYLK3,MYOC,NCK1,NCK2,NCKAP1,NCKAP1L,NF2,NKX2-5,NLGN1,NLGN2,NLGN3,NOX4,NPHS1,NR1H2,NRXN1,NRXN3,NTRK1,NTRK2,NTRK3,OXT,OXTR,P2RX7,PAK1,PALM,PAN2,PAN3,PARP1,PAXIP1,PDCD6IP,PFN1,PFN2,PFN3,PHLDB2,PIEZO1,PIH1D1,PINK1,PIP4K2A,PIP4K2B,PIP4K2C,PLEK,PLK4,PMAIP1,PPM1E,PPM1F,PPP2R5B,PRKCA,PRKCE,PRKCQ,PROX1,PSMC1,PSMC2,PSMC3,PSMC4,PSMC5,PSMC6,PSRC1,PTK2B,PTPRJ,PYCARD,PYDC1,RAB3GAP1,RAB3GAP2,RAC1,RAC2,RALA,RALB,RAPGEF3,RBX1,RGS2,RHOA,RHOQ,RICTOR,RLTPR,ROCK1,RPA1,RPA2,RPA3,RPS3,S100A10,SCIN,SDC1,SDC4,SDCBP,SEPT7,SEPT9,SERPINF2,SETX,SFRP1,SH3GLB1,SLAIN2,SLITRK1,SLITRK2,SLITRK3,SLITRK4,SLITRK5,SLITRK6,SMAD3,SNX9,SORBS3,SOX9,SPIRE1,SPIRE2,SRC,SRF,SRPX2,STUB1,STX18,SUMO1,SWAP70,SYNDIG1,SYNPO,TAC1,TACR1,TAF1,TAL1,TEK,TERF1,TGFB1,TGFB3,TGFBR1,THBS2,TLR4,TLR6,TMEM27,TNF,TP53,TPBG,TPM1,TPPP,TPR,TRIM27,TSC1,TSG101,TUBGCP2,TUBGCP3,TUBGCP4,TUBGCP6,TWF2,TWIST1,UBE2V2,UNC13B,VASP,VCP,VEGFA,VIL1,VPS37B,VPS4A,VPS4B,WASF2,WASL,WNT1,WNT10B,WNT11,WNT4,WNT7A,XPA,ZMYND8
GO:CYTOPLASMIC_SEQUESTERING_OF_PROTEIN	http://www.broadinstitute.org/gsea/msigdb/cards/GO_CYTOPLASMIC_SEQUESTERING_OF_PROTEIN	40	0.71825	0.945276	1	1	AKT1,ANKRD13C,CCDC22,CREB3,DZIP1,FAF1,FLNA,G3BP2,GET4,GOPC,GPAA1,GRIK5,HK1,HK2,HSPA5,IL10,KDELR1,KDELR2,KDELR3,KEAP1,LATS1,MDFI,MXI1,NFKBIA,NFKBIB,NFKBIE,NFKBIL1,OS9,PDIA2,PDIA3,PINK1,PKD1,PKD2,PSMD10,SRI,SUFU,THRA,TONSL,TSPO,YWHAB
GO:REGULATION_OF_INTERLEUKIN_2_BIOSYNTHETIC_PROCESS	http://www.broadinstitute.org/gsea/msigdb/cards/GO_REGULATION_OF_INTERLEUKIN_2_BIOSYNTHETIC_PROCESS	18	0.71846	0.945279	1	1	CARD11,CARD9,CD276,CD28,CD3E,CD4,CD80,CD86,FOXP3,GLMN,IL17F,IL1A,IL1B,IRF4,LAG3,PRKCQ,SFTPD,STAT5B
GO:HISTONE_UBIQUITINATION	http://www.broadinstitute.org/gsea/msigdb/cards/GO_HISTONE_UBIQUITINATION	31	0.71851	0.945279	1	1	BCOR,CBX8,CDC73,CTR9,CUL4B,DDB1,DDB2,DTX3L,HUWE1,LEO1,PAF1,PCGF1,RAG1,RING1,RNF168,RNF2,RNF20,RNF40,RNF8,RYBP,SKP1,SUZ12,TRIM37,UBE2A,UBE2B,UBE2E1,UBE2N,UBE2U,UBR2,USP22,WAC
KEGG:PENTOSE_AND_GLUCURONATE_INTERCONVERSIONS	http://www.broadinstitute.org/gsea/msigdb/cards/KEGG_PENTOSE_AND_GLUCURONATE_INTERCONVERSIONS	27	0.71875	0.945329	1	1	AKR1B1,CRYL1,DCXR,DHDH,GUSB,RPE,UGDH,UGP2,UGT1A1,UGT1A10,UGT1A3,UGT1A4,UGT1A5,UGT1A6,UGT1A7,UGT1A8,UGT1A9,UGT2A1,UGT2A3,UGT2B10,UGT2B11,UGT2B15,UGT2B28,UGT2B4,UGT2B7,XYLB
GO:CHOLESTEROL_TRANSPORTER_ACTIVITY	http://www.broadinstitute.org/gsea/msigdb/cards/GO_CHOLESTEROL_TRANSPORTER_ACTIVITY	12	0.7189	0.945329	1	1	ABCA1,ABCG1,ABCG4,ABCG5,ABCG8,APOA1,APOA2,APOA4,APOA5,APOB,APOE,STAR
BIOCARTA:MYOSIN_PATHWAY	http://www.broadinstitute.org/gsea/msigdb/cards/BIOCARTA_MYOSIN_PATHWAY	30	0.71894	0.945329	1	1	ARHGAP5,ARHGEF10,ARHGEF11,ARHGEF12,ARHGEF15,ARHGEF16,ARHGEF17,ARHGEF18,ARHGEF19,ARHGEF2,ARHGEF3,ARHGEF4,ARHGEF5,ARHGEF6,ARHGEF7,ARHGEF9,GNA12,GNA13,GNAQ,GNB1,GNGT1,MYL2,MYL7,MYLK,PKN1,PLCB1,PPP1R12B,PRKCA,PRKCB,ROCK1
GO:GLUCAN_BIOSYNTHETIC_PROCESS	http://www.broadinstitute.org/gsea/msigdb/cards/GO_GLUCAN_BIOSYNTHETIC_PROCESS;GO:GLYCOGEN_BIOSYNTHETIC_PROCESS;http://www.broadinstitute.org/gsea/msigdb/cards/GO_GLYCOGEN_BIOSYNTHETIC_PROCESS	25	0.71916	0.945329	1	1	AGL,AKT1,AKT2,EPM2A,GBE1,GCK,GYG1,GYG2,GYS1,GYS2,NHLRC1,NR1D1,PER2,PGM1,PGM2,PGM5,PHKG1,PHKG2,PPP1R3C,PRKAG3,RPS27A,UBA52,UBB,UBC,UGP2
REACTOME:NEF_MEDIATED_DOWNREGULATION_OF_MHC_CLASS_I_COMPLEX_CELL_SURFACE_EXPRESSION	http://www.broadinstitute.org/gsea/msigdb/cards/REACTOME_NEF_MEDIATED_DOWNREGULATION_OF_MHC_CLASS_I_COMPLEX_CELL_SURFACE_EXPRESSION	9	0.71929	0.945329	1	1	AP1B1,AP1G1,AP1M1,AP1M2,AP1S1,AP1S2,B2M,HLA-A,PACS1
GO:REGULATION_OF_SODIUM_ION_TRANSMEMBRANE_TRANSPORTER_ACTIVITY	http://www.broadinstitute.org/gsea/msigdb/cards/GO_REGULATION_OF_SODIUM_ION_TRANSMEMBRANE_TRANSPORTER_ACTIVITY	36	0.71944	0.945329	1	1	ACTN4,AGT,ANK3,ATP1A2,ATP1B1,CAMK2D,CAV3,DMD,DNM2,DRD3,DRD4,FGF12,FXYD1,FXYD2,FXYD3,FXYD4,FXYD5,GLRX,GPD1L,NEDD4L,PCSK9,PRKCE,PTPN3,RANGRF,SCN1B,SCN2B,SCN3B,SCN4B,SLC9A1,SLC9A3R1,STOM,TESC,UTRN,WNK2,WNK3,YWHAH
GO:PYRUVATE_METABOLIC_PROCESS	http://www.broadinstitute.org/gsea/msigdb/cards/GO_PYRUVATE_METABOLIC_PROCESS	58	0.71948	0.945329	1	1	ACOT12,ADPGK,AGXT,ALDOA,ALDOB,ALDOC,BPGM,BSG,CDO1,DHTKD1,DLD,ENO1,ENO3,ENO4,GALK1,GAPDH,GAPDHS,GCK,GLO1,GPI,HAGH,HK1,HK2,HK3,HKDC1,HOGA1,LDHA,LDHB,LDHC,ME3,NR4A3,OGDH,OGDHL,PC,PCK1,PDHA1,PDHA2,PDHB,PDHX,PFKFB1,PFKFB2,PFKFB3,PFKFB4,PFKL,PFKM,PFKP,PGAM1,PGAM2,PGAM4,PGK1,PGK2,PGM1,PKLR,SDS,SLC16A1,SLC16A3,SLC16A8,SRR
GO:REGULATION_OF_ATPASE_ACTIVITY	http://www.broadinstitute.org/gsea/msigdb/cards/GO_REGULATION_OF_ATPASE_ACTIVITY	59	0.7197	0.945329	1	1	ABCA7,ADRB2,AHSA1,AHSA2,ALDOB,ATP1B1,ATP1B2,ATP1B3,ATPIF1,BRSK2,CHTOP,CNN3,DNAJB1,DNAJB11,DNAJB6,DNAJC1,DNAJC10,DNAJC2,DNAJC24,DNAJC9,DNM2,FGF10,GABARAPL2,HNRNPU,HSPA2,LTF,METTL21A,MYBPC3,MYH6,MYL3,MYL4,OXA1L,PAM16,PFN1,PFN2,PLN,PLSCR1,PPIF,PXK,RAB3A,RAB4A,RAPGEF3,RGN,RYR2,SETMAR,SLN,SNRNP70,SUMO1,TLR9,TMEM64,TNNC1,TNNI3,TNNT2,TNNT3,TOR1AIP1,TOR1AIP2,TPM1,TPM2,VMA21
GO:REGULATION_OF_ORGAN_FORMATION	http://www.broadinstitute.org/gsea/msigdb/cards/GO_REGULATION_OF_ORGAN_FORMATION	32	0.71971	0.945329	1	1	BMP2,BMP4,BMP7,CITED2,CTNNB1,DKK1,EYA1,FGF1,FGF10,FGF8,FGFR1,FRS2,GDNF,GNG5,HAND2,HES1,HOXA11,HOXC11,ISL1,MESP1,NOTCH1,POU5F1,SHH,SIX1,SPRY1,SULF1,TBX5,WNT2,WNT2B,WNT3A,WNT5A,WT1
GO:POSTSYNAPTIC_MEMBRANE_ORGANIZATION	http://www.broadinstitute.org/gsea/msigdb/cards/GO_POSTSYNAPTIC_MEMBRANE_ORGANIZATION	25	0.71991	0.945422	1	1	APOE,CDH2,CHRNB1,COLQ,DLG4,DNAJA3,DVL1,ETV5,FNTA,GDNF,GLRB,GPHN,LRP4,LRRC4,MAGI2,MUSK,NLGN1,NLGN2,NLGN3,NRXN1,NRXN2,RAPSN,RELN,RER1,SHANK3
PID:P73PATHWAY	http://www.broadinstitute.org/gsea/msigdb/cards/PID_P73PATHWAY	77	0.72009	0.945438	1	1	ABL1,ADA,AEN,AFP,BAK1,BAX,BBC3,BCL2L11,BIN1,BRCA2,BUB1,BUB3,CASP2,CCNA2,CCNB1,CCNE2,CDK1,CDK2,CDK6,CDKN1A,CHEK1,CLCA2,DCP1B,DEDD,EP300,FAS,FASN,FBXO45,FLOT2,FOXO3,GATA1,GDF15,GNB2L1,GRAMD4,HAGH,HEY2,IL1RAP,IL4R,ITCH,JAG2,JAK1,KAT5,MAPK11,MAPK14,MDM2,MYC,NDUFS2,NEDD4L,NTRK1,PEA15,PFDN5,PIN1,PLK1,PLK3,PML,PPAP2A,PRKACB,RAD51,RB1,RCHY1,RELA,RNF43,S100A2,SERPINA1,SERPINE1,SFN,SIRT1,SP1,TP53AIP1,TP53I3,TP63,TP73,TUBA1A,UBE4B,WT1,WWOX,YAP1
GO:REGULATION_OF_SEQUESTERING_OF_CALCIUM_ION	http://www.broadinstitute.org/gsea/msigdb/cards/GO_REGULATION_OF_SEQUESTERING_OF_CALCIUM_ION	105	0.72018	0.945438	1	1	ABL1,AKAP6,ANK2,ASPH,ATG5,ATP1A2,BAX,BBC3,BDKRB1,CACNA1C,CALM1,CALM2,CALM3,CAMK2D,CAPN3,CASQ1,CASQ2,CCL19,CCL21,CCL3,CCR5,CCR7,CHERP,CLIC2,CORO1A,CXCL10,CXCL11,CXCL9,CXCR3,CYBA,DDIT3,DHRS7C,DIAPH1,DMD,DRD1,DRD2,EDNRA,ERO1L,F2,F2R,F2RL3,FCRL5,FGF2,FKBP1A,FKBP1B,GSTM2,GSTO1,HAP1,HRC,HTR2A,HTR2B,HTR2C,HTT,IBTK,IL13,ITPR1,ITPR2,ITPR3,JPH1,JPH2,JPH3,JPH4,JSRP1,KIAA1199,LACRT,LCK,LYN,MCOLN1,MYO5A,NOL3,NOS1,NPSR1,NTSR1,P2RX7,PDE4D,PDPK1,PKD2,PLCG1,PLCG2,PLN,PRKACA,PRKCE,PRKD1,PTK2B,PTPRC,RASA3,RYR1,RYR2,RYR3,SEPN1,SLC25A23,SLC8A1,SNCA,SRI,TEX101,TGFB1,THY1,TPCN1,TPCN2,TRDN,TRPA1,TRPC1,TRPV1,UBASH3B,XCL1
GO:PARASYMPATHETIC_NERVOUS_SYSTEM_DEVELOPMENT	http://www.broadinstitute.org/gsea/msigdb/cards/GO_PARASYMPATHETIC_NERVOUS_SYSTEM_DEVELOPMENT	17	0.72048	0.945662	1	1	EGR2,GDNF,HES1,HES3,HOXB1,HOXB2,NAV2,NRP1,PHOX2A,PHOX2B,PLXNA3,PLXNA4,SEMA3A,SEMA3F,SIX1,TBX1,TFAP2A
GO:PHAGOCYTOSIS_ENGULFMENT	http://www.broadinstitute.org/gsea/msigdb/cards/GO_PHAGOCYTOSIS_ENGULFMENT	17	0.7208	0.945809	1	1	ABCA1,AIF1,BECN1,BIN2,DOCK1,ELMO1,FCER1G,GSN,GULP1,IGLL1,IGLL5,MFGE8,MYH9,RAC1,THBS1,TREM2,XKR8
GO:RESPONSE_TO_OSMOTIC_STRESS	http://www.broadinstitute.org/gsea/msigdb/cards/GO_RESPONSE_TO_OSMOTIC_STRESS	60	0.72085	0.945809	1	1	AKT2,ANXA7,AQP1,ARHGEF2,ATF2,AVP,BAX,BDKRB2,CAB39,CAPN3,CCL5,DDX3X,EPO,ERRFI1,FMO1,HIF1A,HNMT,HSP90AA1,HSP90AB1,ICOSLG,ITGA2,KCNMA1,KMO,LRRC8A,MAP2K7,MAP7,MAPK13,MARVELD3,MYLK,NFAT5,NKX2-1,NTS,OXSR1,OXT,PCP4,PDPK1,PKD2,PKN1,PLK3,PTK2B,RAC1,RCSD1,RELB,SCN2A,SERPINB6,SLC12A6,SLC2A1,SLC2A4,SLC6A12,SORD,SST,STK39,TACR3,TH,TLR3,TNF,TRPV4,TSC22D2,TSC22D3,TSPO
GO:VESICLE_LOCALIZATION	http://www.broadinstitute.org/gsea/msigdb/cards/GO_VESICLE_LOCALIZATION	212	0.72099	0.945823	1	1	ACTN4,ANKRD28,AP1AR,AP1M2,AP3B1,AP3B2,AP3D1,AP3M1,AP3M2,AP3S1,AP3S2,AREG,ARF1,ARL6,ASIP,BBS4,BBS5,BBS7,BET1,BLOC1S1,BLOC1S2,BLOC1S3,C2CD4A,C2CD4B,C2CD4C,C2CD4D,CACNA1A,CADPS,CADPS2,CANX,CD59,CDK5,CLASP1,CLASP2,CLN3,CNIH2,CNIH3,COL7A1,CPLX1,CPLX2,CPLX3,CSNK1D,CTNNB1,CTSC,CTSZ,CUL3,DCTN1,DCTN2,DENND1A,DNAJC5,DNM2,DOC2A,DOC2B,DPYSL2,DTNBP1,DYNC1I1,F5,F8,FNBP1L,FOLR1,FYCO1,GBF1,GOLGA2,GORASP1,GOSR2,GPR143,GRIA1,GRN,HAP1,HTT,IKBKG,ITGA4,ITSN1,KIF13A,KIF23,KIF3A,KIF3B,KIF5B,KIFAP3,KLHL12,LIN7A,LMAN1,LPHN1,LRMP,MAP4K2,MCFD2,MKKS,MREG,MYO1A,MYO5A,MYO7A,NAPA,NDE1,NDEL1,NLGN1,NRXN1,NSF,OPHN1,OTOF,P2RX7,PACSIN1,PAFAH1B1,PCLO,PIK3CG,PIP5K1C,PLD2,PPP6C,PPP6R1,PPP6R3,PREB,PRKCZ,PSEN1,RAB11A,RAB11B,RAB17,RAB1A,RAB1B,RAB27A,RAB27B,RAB3A,RAB5A,RASGRP1,RIMS1,RIMS2,RPH3A,RPH3AL,SAR1B,SCFD1,SCRIB,SEC13,SEC16A,SEC16B,SEC23A,SEC23IP,SEC24A,SEC24B,SEC24C,SEC24D,SEC31A,SEPT5,SERPINA1,SH3GL2,SHROOM2,SNAP23,SNAP25,SNAP29,SNAP47,SNAPIN,SNCA,SNPH,STON2,STX11,STX19,STX1B,STX2,STX3,STX4,STX5,SYNDIG1,SYNJ1,SYT1,SYT10,SYT11,SYT12,SYT13,SYT14,SYT16,SYT17,SYT2,SYT3,SYT4,SYT5,SYT6,SYT7,SYT8,SYT9,SYTL1,SYTL2,SYTL3,SYTL4,SYTL5,TBC1D20,TC2N,TFG,TMED10,TMED2,TMED9,TOR1A,TRAPPC1,TRAPPC10,TRAPPC2,TRAPPC2L,TRAPPC3,TRAPPC4,TRAPPC5,TRAPPC6A,TRAPPC6B,TRAPPC9,TRIM9,UNC13A,UNC13B,USO1,VAMP2,VPS33A,VPS33B,WASL,WDR43,WDR81,WIPI1,WNT3A,WNT7A,YKT6
GO:EMBRYONIC_DIGESTIVE_TRACT_MORPHOGENESIS	http://www.broadinstitute.org/gsea/msigdb/cards/GO_EMBRYONIC_DIGESTIVE_TRACT_MORPHOGENESIS	17	0.72151	0.946304	1	1	FGF10,FGFR2,FOXF1,GLI3,HLX,HNF1B,ID2,NIPBL,OVOL2,PDGFRA,PITX2,SHH,SHOX2,SIX2,SOX11,TCF21,TCF7
GO:NEGATIVE_REGULATION_OF_PROTEIN_MODIFICATION_PROCESS	http://www.broadinstitute.org/gsea/msigdb/cards/GO_NEGATIVE_REGULATION_OF_PROTEIN_MODIFICATION_PROCESS	595	0.72177	0.946304	1	1	ABL1,ACER2,ADAR,ADARB1,ADIPOQ,AGER,AIDA,AKAP1,AKT1,AKT1S1,AMBP,ANAPC1,ANAPC10,ANAPC11,ANAPC16,ANAPC2,ANAPC4,ANAPC5,ANAPC7,ANGPT1,APC,APOE,ARRB1,ARRB2,ASH1L,ASPN,ATF3,ATG14,ATG5,ATP2B4,BAG4,BAG5,BAK1,BAX,BCOR,BDKRB1,BDKRB2,BGN,BMP4,BMP7,BRCA1,BUB1B,BUB3,C1QL4,C2orf40,C3orf33,CALM1,CALM2,CALM3,CAMK2N1,CAMK2N2,CAMSAP3,CAPN3,CASC5,CASP3,CAV1,CAV3,CBLC,CCDC23,CCDC8,CCNB1,CD109,CD2BP2,CD300A,CDC16,CDC20,CDC23,CDC26,CDC27,CDK1,CDK2,CDK5,CDK5RAP1,CDK5RAP3,CDKN1A,CDKN1B,CDKN1C,CDKN2A,CDKN2B,CDKN2C,CDKN2D,CEBPA,CEP192,CEP85,CHAD,CHORDC1,CIB1,CISH,CNKSR3,CNST,CORO1C,CRIPAK,CRTAP,CRY1,CRY2,CRYBA1,CSK,CSRNP2,CSRNP3,CTBP1,CTDSP1,CTDSP2,CTDSPL,CTNNB1,CUL3,DAB2IP,DACT1,DAG1,DBNDD2,DCN,DDIT4,DEPTOR,DKK1,DLG1,DLG2,DLG3,DMD,DNAJA1,DNAJA3,DNAJB2,DNAJC10,DNAJC3,DNMT1,DNMT3B,DRD1,DUSP1,DUSP10,DUSP14,DUSP16,DUSP18,DUSP19,DUSP2,DUSP21,DUSP26,DUSP3,DUSP4,DUSP5,DUSP6,DUSP7,DUSP8,DUSP9,DVL1,ELFN1,ELFN2,ELL,ENG,ENPP1,EPHA1,ERRFI1,EZR,F2RL1,FABP4,FAM129A,FARP1,FBLN1,FBXO31,FBXO43,FBXO5,FBXO7,FGFR1OP,FKBP15,FKBP1A,FKBP1B,FKTN,FLCN,FLRT1,FLRT2,FLRT3,FOXM1,FOXO1,FOXP3,FRY,FYN,FZR1,G6PD,GADD45A,GADD45B,GBA,GBP1,GCLC,GFRA2,GLMN,GMFB,GMFG,GNAQ,GNB2L1,GNL3L,GP1BA,GPATCH2,GPD1L,GPRC5A,GPS1,GPS2,GREM1,GRXCR1,GSK3B,GSTP1,GTPBP4,H2AFY,HDAC2,HDAC3,HDAC8,HEXIM1,HEXIM2,HFE,HGF,HHATL,HHEX,HIPK3,HMG20B,HMGCR,HNF4A,HSPA1A,HSPA1B,HSPB1,HSPH1,HYAL2,IBTK,IGBP1,IGF1R,IGFBP3,IKBKB,IL1B,IL2,IL6,ILK,IMPACT,INCA1,INPP5F,INPP5J,INPP5K,INSM1,INSR,IRAK3,ISG15,ITCH,ITGB1BP1,JARID2,JUN,KAT2B,KDM1A,KDM3A,KDM4A,KDM5A,KIAA0430,KIAA1244,KIRREL,KIRREL2,KLF15,KLF4,LATS1,LATS2,LAX1,LEMD2,LEPRE1,LIF,LMO3,LMTK3,LRP5,LRP6,LRRC15,LRRC19,LRRC4,LRRC4B,LRRC4C,LRRC66,LRRK1,LRRK2,LRRTM1,LRRTM3,LRRTM4,LRTM1,LYN,MAD2L1,MAD2L2,MAPK7,MAPK8IP1,MARVELD3,MAS1,MASTL,MBIP,MECOM,MECP2,MEN1,MICAL1,MLLT1,MPHOSPH10,MTF2,MTOR,MVP,MYADM,MYC,MYO1D,MYOCD,N4BP1,NCK1,NCK2,NCKAP1L,NCOR1,NDRG2,NF1,NF2,NLRP12,NLRP6,NOC2L,NOG,NPM1,NR2F2,NTF3,NTRK3,NUP62,NXN,NYX,OGT,OTUB1,P2RX7,PAFAH1B1,PAK2,PAQR3,PARD3,PARD6A,PARK2,PARK7,PAX5,PAX6,PBK,PBLD,PCDH11X,PCIF1,PCP4,PDCD4,PDCL3,PDE4D,PDPK1,PER1,PER2,PHB,PHF1,PIBF1,PID1,PIH1D1,PIN1,PINK1,PINX1,PKIA,PKIB,PKIG,PKMYT1,PKN1,PLK1,PMEPA1,PML,PODN,PODNL1,PPAP2B,PPARGC1A,PPEF2,PPM1E,PPM1F,PPP1R11,PPP1R15A,PPP1R15B,PPP1R16B,PPP1R1A,PPP1R1B,PPP1R1C,PPP1R26,PPP1R27,PPP1R35,PPP1R36,PPP1R37,PPP2CA,PPP2R1A,PPP2R4,PPP4R4,PPP5C,PRKAG2,PRKAR1A,PRKAR1B,PRKAR2A,PRKAR2B,PRKCD,PRKCE,PRKCG,PRKCZ,PRKDC,PRKRIP1,PRMT3,PRNP,PRR5L,PSEN1,PSMA1,PSMA2,PSMA3,PSMA4,PSMA5,PSMA6,PSMA7,PSMB1,PSMB10,PSMB2,PSMB3,PSMB4,PSMB5,PSMB6,PSMB7,PSMB8,PSMB9,PSMC1,PSMC2,PSMC3,PSMC4,PSMC5,PSMC6,PSMD1,PSMD10,PSMD11,PSMD12,PSMD13,PSMD14,PSMD2,PSMD3,PSMD4,PSMD5,PSMD6,PSMD7,PSMD8,PSMD9,PSME1,PSME2,PSME3,PSMF1,PTEN,PTK6,PTPN1,PTPN2,PTPN22,PTPN5,PTPRC,PTPRJ,PTPRR,PYCARD,PYDC1,RABGEF1,RANBP9,RAPGEF1,RASD2,RASSF2,RB1,RBM26,RGN,RGS14,RGS2,RGS3,RGS4,RIMBP2,RNF149,RNF222,RNF4,ROCK1,ROCK2,RPS27A,RPS3,RPS6KA6,RRP1B,RTN4R,RTN4RL1,RTN4RL2,SAMSN1,SEMA4D,SENP2,SERPINB3,SET,SFI1,SFN,SFRP1,SFRP2,SH2D4A,SH3BP5,SH3BP5L,SIN3A,SIRT1,SIRT2,SIRT3,SKI,SLC7A14,SLC9A3R1,SLIT2,SMAD3,SMAD6,SMAD7,SMARCB1,SMPD1,SMYD3,SNCA,SNTA1,SNX25,SNX6,SOCS1,SOCS2,SOCS3,SOCS4,SOCS5,SOCS6,SOCS7,SORL1,SOX4,SPI1,SPINK1,SPOCD1,SPOPL,SPRED1,SPRED2,SPRY1,SPRY2,SPRY4,SRCIN1,STK38,STK39,STRAP,SUFU,SUPT6H,SWAP70,SYNJ2BP,SYTL2,TAF7,TAOK3,TARBP2,TARDBP,TBC1D10C,TESC,TFAP4,TGFB1,TGFB2,THY1,TIMP3,TINF2,TIPRL,TLR4,TMEM132D,TMEM225,TMEM59,TNF,TNFAIP3,TNIP1,TP73,TRAF3IP1,TRIB1,TRIB2,TRIB3,TRIM21,TRIM27,TRIM39,TRIP12,TSC2,TSKS,TSPO,TWIST1,UBA52,UBASH3B,UBB,UBC,UBE2B,UBE2C,UBE2D1,UBE2E1,UBN1,UBR5,UBXN1,UCHL1,UCN,UFL1,USP4,USP44,VPS28,VRK3,WDR81,WEE2,WNK1,WNK2,WNT1,WWTR1,XDH,YWHAB,YWHAE,YWHAG,ZBED3,ZC3H12A,ZCCHC9,ZFYVE1,ZFYVE28,ZGPAT,ZMYND11,ZNF451,ZNF675
GO:REGULATION_OF_CELL_FATE_COMMITMENT	http://www.broadinstitute.org/gsea/msigdb/cards/GO_REGULATION_OF_CELL_FATE_COMMITMENT	25	0.72194	0.946304	1	1	BMP4,BMPR1A,DKK1,DUSP6,FGF2,FGFR1,FGFR2,FZD7,HNF1B,IL12B,IL12RB1,IL23A,IL23R,LMO4,MESP1,NKX6-2,PAX7,POU5F1,RBPJ,SFRP2,SOSTDC1,SOX17,SPDEF,TNFSF18,WNT3A
GO:EXPLORATION_BEHAVIOR	http://www.broadinstitute.org/gsea/msigdb/cards/GO_EXPLORATION_BEHAVIOR	23	0.72232	0.946304	1	1	ABAT,AGTR2,ATXN3,C12orf10,CHL1,CHRNA4,CRH,DLG4,DPP4,EIF4A3,GIP,HTR1A,ITGA3,JPH3,LRRK2,LRRTM1,LSAMP,NLGN2,PENK,PRKCE,PTPN5,SLC4A10,TNR
GO:NEGATIVE_REGULATION_OF_LIPID_BIOSYNTHETIC_PROCESS	http://www.broadinstitute.org/gsea/msigdb/cards/GO_NEGATIVE_REGULATION_OF_LIPID_BIOSYNTHETIC_PROCESS	40	0.72249	0.946304	1	1	ACADL,ACADVL,APOC1,APOC3,APOE,ATP1A1,BMP2,BMP5,BRCA1,CYP27B1,DKK3,ERLIN1,ERLIN2,FBXW7,FGF19,GFI1,INSIG1,INSIG2,LPCAT1,NFKB1,NR1H4,ORMDL1,ORMDL2,PDGFA,PDGFB,PIBF1,PRKAA1,PROX1,REST,SCAP,SERPINA12,SIRT1,SLC27A1,SNAI1,SNAI2,SOD1,STK11,TRIB3,WDTC1,WNT4
GO:MEMBRANE_FUSION	http://www.broadinstitute.org/gsea/msigdb/cards/GO_MEMBRANE_FUSION	144	0.72278	0.946304	1	1	ADAM2,AFG3L2,ANKFY1,ANXA7,ATG7,BAK1,BAX,BCL2A1,BET1,BET1L,BNIP1,C2CD4A,C2CD4B,C2CD4C,C2CD4D,CATSPER1,CAV2,CCR5,CD4,CD9,CHCHD3,CRISP1,CXCR4,DNM1L,DOC2A,DOC2B,DYSF,EEA1,FAM73A,FAM73B,FIS1,FOLR4,GAS6,GCA,GDAP1,GNAI3,GOSR1,GOSR2,HACE1,HYAL2,IZUMO1,LRMP,MFF,MFN1,MFN2,NAPA,NAPB,NAPG,NKD2,NSF,NSFL1C,OPA1,OTOF,PLD6,PPIA,PVRL2,RAB20,RAB34,RAB7A,RAB8A,RABEP1,RABIF,RIMS1,ROPN1B,RPH3A,RPH3AL,SEC22A,SEC22C,SERPINA5,SNAP23,SNAP25,SNAP29,SNAP47,SNAPIN,SPAM1,SPESP1,ST20,STOML2,STX10,STX11,STX12,STX16,STX17,STX18,STX19,STX1B,STX2,STX3,STX4,STX5,STX6,STX7,STX8,SYT1,SYT10,SYT11,SYT12,SYT13,SYT14,SYT16,SYT17,SYT2,SYT3,SYT4,SYT5,SYT6,SYT7,SYT8,SYT9,SYTL1,SYTL2,SYTL3,SYTL4,SYTL5,TC2N,TGFBRAP1,TIE1,TMEM175,TMEM8C,TSNARE1,UBXN2A,UBXN2B,USO1,USP30,UVRAG,VAMP1,VAMP2,VAMP3,VAMP4,VAMP5,VAMP8,VAPA,VAV3,VCPIP1,VPS11,VPS33B,VPS39,VPS41,VPS4A,VPS8,VTI1A,VTI1B,YKT6,ZFYVE20
PID:INTEGRIN4_PATHWAY	http://www.broadinstitute.org/gsea/msigdb/cards/PID_INTEGRIN4_PATHWAY	11	0.72278	0.946304	1	1	ITGA6,ITGB4,LAMA1,LAMA2,LAMA3,LAMA5,LAMB1,LAMB2,LAMB3,LAMC1,LAMC2
GO:IMMUNE_SYSTEM_DEVELOPMENT	http://www.broadinstitute.org/gsea/msigdb/cards/GO_IMMUNE_SYSTEM_DEVELOPMENT	554	0.72283	0.946304	1	1	ABI1,ABL1,ACE,ACIN1,ACP5,ACTN1,ADA,ADAM17,ADAR,ADD1,AGPAT5,AHSP,AIRE,ALAS2,ANGPT1,ANLN,ANXA1,ANXA2,ARHGEF7,ARID4A,ARIH2,ARL11,ARMC6,ARTN,ASH2L,ATG5,ATM,ATP11C,ATP7A,ATPIF1,AXL,AZI2,B2M,BAK1,BARX1,BATF,BATF2,BATF3,BAX,BCL11B,BCL2,BCL2L11,BCL3,BCL6,BCL6B,BLNK,BMI1,BMP4,BMX,BRAF,BRCA2,BVES,C12orf29,C17orf66,C3,C6orf25,CACNA1C,CACNB4,CAMK4,CARD11,CASP10,CASP3,CASP8,CASP9,CBFA2T3,CBFB,CCL19,CCR4,CCR7,CD109,CD164,CD1D,CD248,CD28,CD34,CD3D,CD3E,CD4,CD40LG,CD74,CD79B,CD86,CD8A,CDC42,CDH17,CDK13,CDK6,CDKN1C,CDKN2B,CEBPA,CEBPE,CEBPG,CHD2,CHD7,CIB1,CITED2,CLCF1,CLEC1B,CMTM7,COL24A1,CR2,CRKL,CSF1,CSF1R,CSF2,CSF3,CTC1,CTNNB1,CTNNBL1,CUL4A,CXCL13,CXCR5,DACT2,DCLRE1C,DHRS2,DHTKD1,DLL1,DLL4,DNAJA3,DNASE2,DOCK2,EBP,EEF2,EFNA2,EGR1,EIF2AK1,EML1,EOMES,EP300,EPAS1,EPB42,EPHA2,EPHB3,EPO,ERCC1,ERCC2,ESCO2,ETV2,ETV6,EXO1,EXOSC3,EXOSC6,F2RL1,FADD,FAM115C,FAM20C,FARP2,FAS,FCER1G,FGF10,FGFR2,FLCN,FLI1,FLT3,FLT3LG,FLVCR1,FNIP1,FOXE1,FOXJ1,FOXL1,FOXN1,FOXP1,FOXP3,FST,FSTL3,FUT10,FUT7,FZD5,FZD7,FZD8,G6PD,GAB2,GAB3,GAS6,GATA1,GATA2,GATA3,GFI1,GFI1B,GLI3,GLO1,GLRX5,GPC3,GPR183,HAND2,HAVCR2,HBZ,HCLS1,HDAC4,HDAC5,HDAC9,HERC6,HES1,HHEX,HIF1A,HIPK1,HIPK2,HMGB1,HMGB2,HNRNPK,HOXA3,HOXA9,HOXB3,HOXB4,HOXB7,HSPD1,HYAL2,ICOS,ID2,IFI16,IFNA1,IFNA10,IFNA13,IFNA14,IFNA16,IFNA17,IFNA2,IFNA21,IFNA4,IFNA5,IFNA6,IFNA7,IFNA8,IFNB1,IFNE,IFNG,IFNK,IFNW1,IKZF1,IL10,IL11,IL12B,IL15,IL18R1,IL2,IL25,IL3,IL31RA,IL4,IL6,IL7,IL7R,INHA,INHBA,IRF1,IRF4,IRF8,IRG1,ITFG2,ITGA4,ITGB1,ITK,ITPKB,JAG1,JAG2,JAGN1,JAK2,JAK3,JAM3,JARID2,JMJD6,JUN,JUNB,KAT6A,KAT8,KCNAB2,KDM1A,KDR,KIRREL3,KIT,KITLG,KLF1,KLF2,KLF4,KLF6,KRT75,L3MBTL1,L3MBTL3,LCK,LEF1,LEP,LEPR,LFNG,LGALS1,LGALS9,LIG1,LIG3,LIG4,LILRB1,LMO4,LRP5,LRRC17,LRRC8A,LRRK1,LTA,LTB,LTBR,LY6D,LY9,LYL1,LYN,MAD1L1,MAEA,MAFB,MALT1,MAP2K1,MAP2K2,MAPK1,MAPK14,MAPK3,MB,MECOM,MED1,MEF2C,MEIS1,MELK,MEOX1,MERTK,MFNG,MIXL1,MKNK2,MLF1,MLH1,MMP21,MMP9,MSH2,MSH3,MSH6,MYH9,NARFL,NBEAL2,NBN,NCKAP1L,NCOA6,NFAM1,NFE2L1,NFKB2,NHEJ1,NKAP,NKX2-3,NKX2-5,NKX3-2,NOTCH2,NOTCH4,NTRK1,ONECUT1,OSTM1,PAFAH1B1,PAPD4,PARP1,PATZ1,PAX1,PBX1,PCID2,PDE1B,PDE2A,PDGFB,PGM3,PIK3CD,PIK3R1,PIP4K2A,PIR,PITX2,PKN1,PKNOX1,PLA2G2D,PLCG2,PLCL2,PLEK,PML,PMS2,POLB,POLL,POLM,POLQ,POU1F1,POU2F2,PPARG,PPP2R3C,PPP3CB,PRDX3,PREX1,PRKDC,PRKX,PRRC2C,PRTN3,PSEN1,PSMB9,PTGER4,PTK2B,PTPN11,PTPN2,PTPN22,PTPRC,PTPRZ1,PYGO1,RAF1,RAG1,RAG2,RASGRP4,RB1,RBM15,RBM47,RBPJ,RC3H1,RC3H2,RELB,REST,RET,RHAG,RHOH,RIPK3,RLTPR,RNF168,RNF8,ROGDI,RORA,RORC,RPL22,RPS14,RPS6,RRAS,RRS1,RSAD2,RTKN2,RUNX1,RUNX2,RUNX3,SART3,SATB1,SBDS,SBNO2,SEMA4A,SERPINB12,SFRP1,SFRP2,SFXN1,SGPL1,SH2B3,SH3PXD2A,SHH,SIN3A,SIPA1L3,SIRT1,SIX1,SIX4,SLAMF1,SLAMF6,SLC11A2,SLC25A38,SLC40A1,SLC46A2,SLC7A6OS,SLC8A3,SMAD3,SMAD5,SMPD3,SNRK,SNX10,SOD1,SOX4,SOX6,SP3,SP7,SPEF2,SPI1,SPN,SPNS2,SPTA1,SRC,SRF,SSBP3,STAT5B,STAT6,STK11,STK3,STK4,STON2,SWAP70,SYK,TAL1,TAZ,TBX1,TBX21,TCF21,TCF3,TCF7,TEK,TET2,TFRC,TGFB1,TGFB2,TGFBR1,TGFBR2,TGFBR3,THEMIS,THOC5,THPO,THRA,TIPARP,TIRAP,TMEM190,TMEM91,TMOD3,TNF,TNFAIP3,TNFRSF11A,TNFRSF13B,TNFSF11,TNFSF8,TNFSF9,TOP2A,TPD52,TPO,TRAF6,TREM2,TRIM10,TROVE2,TSC1,TSPAN2,TTC7A,TUSC2,TWSG1,TYR,TYRO3,UBD,UNG,VAV1,VCAM1,VEGFA,VPS33A,VPS33B,WASF2,WDR7,WDR78,WNT1,WNT10B,WNT2B,WNT3A,WNT4,WNT5A,XRCC5,ZAP70,ZBTB1,ZBTB16,ZBTB24,ZFAT,ZFP36L1,ZFP36L2,ZFPM1,ZNF160,ZNF385A,ZNF683,ZNF784
GO:GOLGI_STACK	http://www.broadinstitute.org/gsea/msigdb/cards/GO_GOLGI_STACK	117	0.72293	0.946304	1	1	ACPP,AKAP9,AP4M1,ARAP1,ARSE,ASAP2,ATL1,B3GALT6,B4GALNT3,B4GALNT4,B4GALT1,B4GALT2,B4GALT3,B4GALT4,B4GALT5,B4GALT6,B4GALT7,BCAP31,BET1,BET1L,CANT1,CHPF,CHPF2,CHSY1,CHSY3,CLIP3,CLN3,COG2,COG3,CSGALNACT1,CSGALNACT2,DNMBP,FURIN,FUT1,FUT10,FUT11,FUT2,FUT3,FUT4,FUT5,FUT6,FUT7,FUT8,FUT9,GAL3ST2,GAL3ST3,GAL3ST4,GALNT1,GALNT2,GALNT3,GBF1,GCNT1,GOLGA1,GOLGA2,GOLGA3,GOLGA5,GOLGA7,GOLGA8A,GOLGA8B,GOLGB1,GOLIM4,GOLPH3,GOLPH3L,GOSR1,HACE1,HLA-A,ICA1,INPP5E,LLGL1,MARCH4,MARCH9,MBTPS1,MGAT2,MOB4,NAGPA,NECAB3,NSF,NSFL1C,NUCB1,OCRL,PITPNM1,PLK3,PSENEN,RAB14,RAB21,RAB27B,RAB30,RAB34,RASIP1,SAR1B,SCFD1,SGMS1,SMPD3,SORL1,SORT1,ST3GAL1,ST3GAL2,ST3GAL3,ST3GAL4,ST6GAL1,ST6GAL2,STX16,SULF1,SULF2,TMBIM4,TMED2,TMED3,TMEM115,TMEM59,TOM1L1,TRAPPC4,USO1,UXS1,VCPIP1,VRK1,YIPF5,ZFYVE1
GO:LEUKOCYTE_HOMEOSTASIS	http://www.broadinstitute.org/gsea/msigdb/cards/GO_LEUKOCYTE_HOMEOSTASIS	59	0.72309	0.946304	1	1	ABL1,AKT1,ANXA1,BAK1,BAX,BCL2,BCL2L11,CACNA1F,CASP3,CORO1A,DNAJA3,FADD,FAS,FLT3,FOXN1,FOXP3,GAPT,GPR174,HCAR2,HIF1A,HMGB1,IFNG,IL2RA,IL6,JAK3,JAM3,LAT,LYN,MEF2C,MTHFD1,NCKAP1L,NKX2-3,P2RX7,PDE4B,PKN1,PMAIP1,PPP2R3C,PPP3CB,RAG1,RC3H1,RC3H2,RIPK3,RPS6,SIVA1,SKIL,SLC39A3,SLC40A1,SLC46A2,SOS1,SPNS2,SPTA1,STAT5B,TGFB1,TNFAIP3,TNFRSF13B,TNFRSF13C,TNFRSF17,TNFSF14,ZC3H8
GO:REGULATION_OF_MITOCHONDRIAL_MEMBRANE_POTENTIAL	http://www.broadinstitute.org/gsea/msigdb/cards/GO_REGULATION_OF_MITOCHONDRIAL_MEMBRANE_POTENTIAL	54	0.72316	0.946304	1	1	ABL1,ALOX12,ARL6IP5,ATPIF1,BAD,BAK1,BAX,BCL2,BCL2L1,BCO2,C22orf29,CASP1,CCK,CDKN2A,CLIC1,DCN,GCLC,GCLM,GNB2L1,GSK3B,HEBP2,HSH2D,IFI6,KDR,LRRK2,MLLT11,MUL1,MYOC,NDUFS1,NGFR,OPRD1,P2RX7,PANK2,PARK2,PARK7,PID1,PINK1,PMAIP1,PPP2R3C,PRDX3,PRELID1,PYCR1,SLC25A33,SLC25A36,SOD1,SPG20,SRC,STOML2,STOX1,TSPO,TUSC2,UBB,UCP2,VCP
REACTOME:PD1_SIGNALING	http://www.broadinstitute.org/gsea/msigdb/cards/REACTOME_PD1_SIGNALING	15	0.72316	0.946304	1	1	CD247,CD274,CD3D,CD3E,CD3G,CD4,CSK,HLA-DPA1,HLA-DPB1,HLA-DQA1,HLA-DQA2,HLA-DRB1,LCK,PDCD1,PDCD1LG2
GO:CLATHRIN_COAT_OF_COATED_PIT	http://www.broadinstitute.org/gsea/msigdb/cards/GO_CLATHRIN_COAT_OF_COATED_PIT	16	0.72323	0.946304	1	1	AP2A1,AP2A2,AP2B1,AP2M1,AP2S1,CLTA,CLTB,CLTC,EGFR,EPS15,EPS15L1,LDLRAP1,PICALM,SGIP1,SYNJ1,TBC1D5
GO:RETINOIC_ACID_BINDING	http://www.broadinstitute.org/gsea/msigdb/cards/GO_RETINOIC_ACID_BINDING	22	0.72338	0.946304	1	1	CRABP1,CRABP2,CYP26A1,CYP26B1,CYP26C1,IGF2R,LCN12,LRAT,NR2F2,RARA,SERPINA5,UGT1A1,UGT1A10,UGT1A3,UGT1A4,UGT1A6,UGT1A7,UGT1A8,UGT1A9,UGT2B15,UGT2B4,UGT2B7
ION-CHANNELS_METABOTROPIC_GLUTAMATE_RECEPTOR	https://www.ncbi.nlm.nih.gov/pubmed/22083728	8	0.72348	0.946304	1	1	GRM1,GRM2,GRM3,GRM4,GRM5,GRM6,GRM7,GRM8
GO:OSTEOBLAST_DIFFERENTIATION	http://www.broadinstitute.org/gsea/msigdb/cards/GO_OSTEOBLAST_DIFFERENTIATION	121	0.72364	0.946304	1	1	ACHE,ADAR,AKT1,ALPL,AMELX,ASF1A,ATP5B,BCAP29,BGLAP,BMP2,BMP3,BMP4,BMP6,CAT,CBFB,CCDC47,CCL3,CHRD,CLTC,COL1A1,COL6A1,CREB3L1,CYP24A1,CYR61,DDX21,DHX9,DLX5,DNAJC13,EPHA2,ERH,ESR1,FASN,FBL,FGF9,FHL2,FIGNL1,FZD1,GABBR1,GJA1,GLI1,GLI2,GNB2L1,GPNMB,GTPBP4,HDAC4,HIRA,HNRNPC,HNRNPU,HOXA2,HSD17B4,HSPE1,IARS,IBSP,IFT80,IGFBP3,IGFBP5,ITGA11,JUNB,JUND,LEF1,LGR4,LIMD1,LRP5,LRRC17,MEF2C,MEF2D,MEN1,MMP13,MRC2,MSX2,MYBBP1A,MYOC,NF1,NOG,NR1I3,PCP4,PENK,PHB,PSMC2,PTH1R,PTHLH,RBMX,RDH14,RPS11,RPS15,RRBP1,RSL1D1,RSPO2,RUNX2,SATB2,SEMA7A,SFRP1,SHH,SHOX2,SMAD1,SMAD3,SMAD5,SMO,SNAI1,SNAI2,SND1,SNRNP200,SOX2,SOX8,SP7,SPP1,SYNCRIP,TMEM119,TMEM64,TMSB4X,TNC,TP53INP2,TPM4,TWIST1,UFL1,VCAN,WNT11,WNT3,WNT3A,WWOX,WWTR1
GO:NEGATIVE_REGULATION_OF_PROTEIN_ACTIVATION_CASCADE	http://www.broadinstitute.org/gsea/msigdb/cards/GO_NEGATIVE_REGULATION_OF_PROTEIN_ACTIVATION_CASCADE	10	0.72388	0.946304	1	1	C4BPA,C4BPB,CD46,CD55,CD59,CR1,FGA,MASP1,SERPING1,SUSD4
GO:GOLGI_APPARATUS_PART	http://www.broadinstitute.org/gsea/msigdb/cards/GO_GOLGI_APPARATUS_PART	836	0.72389	0.946304	1	1	A4GALT,A4GNT,ABCA5,ABCA7,ABCB6,ABCG1,ACAN,ACBD3,ACER2,ACER3,ACPL2,ACPP,ACR,ADC,AFTPH,AGPAT3,AGRN,AGRP,AGTRAP,AKAP9,AMPH,ANKRD28,AP1B1,AP1G1,AP1G2,AP1M1,AP1M2,AP1S1,AP1S2,AP1S3,AP2A1,AP2B1,AP3B2,AP3D1,AP4B1,AP4E1,AP4M1,AP4S1,APOO,APP,ARAP1,AREG,ARF1,ARF3,ARFGAP1,ARFGAP2,ARFGAP3,ARFGEF1,ARFGEF2,ARFIP1,ARFIP2,ARFRP1,ARHGAP21,ARHGAP32,ARL1,ARL3,ARRB1,ARSE,ASAP2,ATF6,ATG9A,ATL1,ATP2C1,ATP2C2,ATP7A,ATP7B,ATP8A1,ATP8A2,ATP9A,ATP9B,ATXN2,B2M,B3GALNT1,B3GALNT2,B3GALT1,B3GALT2,B3GALT4,B3GALT5,B3GALT6,B3GAT1,B3GAT2,B3GAT3,B3GNT1,B3GNT2,B3GNT3,B3GNT4,B3GNT5,B3GNT7,B3GNT8,B3GNT9,B4GALNT1,B4GALNT2,B4GALNT3,B4GALNT4,B4GALT1,B4GALT2,B4GALT3,B4GALT4,B4GALT5,B4GALT6,B4GALT7,BACE1,BCAN,BCAP31,BECN1,BET1,BET1L,BGLAP,BGN,BICD1,BIRC6,BLZF1,BOK,BSG,BSN,C1GALT1,C1GALT1C1,C3orf58,C6orf89,CA4,CABP1,CABP7,CALN1,CAMK1G,CANT1,CAV1,CAV2,CAV3,CBFA2T3,CBY1,CCDC115,CD1E,CD55,CD59,CD74,CDC42,CDH1,CDIPT,CERS1,CFTR,CGA,CHAC1,CHIC2,CHID1,CHPF,CHPF2,CHPT1,CHST1,CHST10,CHST11,CHST12,CHST13,CHST14,CHST15,CHST2,CHST3,CHST4,CHST5,CHST6,CHST7,CHST8,CHST9,CHSY1,CHSY3,CLASP2,CLCN3,CLCN5,CLIP3,CLN3,CLSTN1,CLSTN2,CLTA,CLTB,CLTC,CLVS1,CLVS2,CNGA2,CNGA4,CNGB1,CNIH2,CNIH3,CNST,COG1,COG2,COG3,COG4,COG5,COG6,COG7,COG8,COL7A1,COPA,COPB1,COPB2,COPE,COPZ1,COPZ2,CORO7,CPD,CREB3,CREB3L4,CSGALNACT1,CSGALNACT2,CSNK1D,CSPG4,CSPG5,CTSC,CTSZ,CUL3,CUX1,CYP2E1,CYTH1,CYTH2,CYTH3,CYTH4,DBNL,DCN,DEFA1,DEFA1B,DEFA3,DEFA4,DEFA5,DEFA6,DEFB1,DENND5A,DHCR24,DNAJC28,DNM2,DNMBP,DOPEY2,DPY30,DSE,DSEL,EBAG9,ECE2,EGFR,EMP2,ENTPD4,ENTPD6,ERC1,ERGIC1,EXT1,EXT2,F10,F2,F5,F7,F8,F9,FAM109A,FAM109B,FAM198B,FAM20B,FAM57B,FGF23,FIG4,FKRP,FKTN,FMOD,FNBP1,FNBP1L,FNDC3A,FOLR1,FTCD,FURIN,FUT1,FUT10,FUT11,FUT2,FUT3,FUT4,FUT5,FUT6,FUT7,FUT8,FUT9,FZD5,GABARAP,GABARAPL2,GAD2,GAL3ST1,GAL3ST2,GAL3ST3,GAL3ST4,GALNT1,GALNT10,GALNT11,GALNT12,GALNT13,GALNT14,GALNT2,GALNT3,GALNT4,GALNT5,GALNT6,GALNT7,GALNT8,GALNT9,GALNTL6,GAS6,GBA2,GBF1,GBGT1,GBP1,GBP2,GBP3,GBP4,GBP5,GCC1,GCC2,GCNT1,GCNT2,GCNT4,GCNT6,GCNT7,GGA2,GGA3,GIMAP1,GJA1,GLCE,GLG1,GLIPR2,GNAS,GNPNAT1,GNPTAB,GNPTG,GNRH1,GOLGA1,GOLGA2,GOLGA3,GOLGA4,GOLGA5,GOLGA7,GOLGA7B,GOLGA8A,GOLGA8B,GOLGB1,GOLIM4,GOLPH3,GOLPH3L,GOLT1A,GOLT1B,GOPC,GORASP1,GORASP2,GOSR1,GOSR2,GPC1,GPC2,GPC3,GPC4,GPC5,GPC6,GPSM1,GRIA1,GRM6,GXYLT1,GYLTL1B,HACE1,HEPACAM2,HLA-A,HLA-B,HLA-C,HLA-DPA1,HLA-DPB1,HLA-DQA1,HLA-DQA2,HLA-DQB1,HLA-DQB2,HLA-DRA,HLA-DRB1,HLA-E,HLA-F,HLA-G,HM13,HRAS,HS2ST1,HS3ST1,HS3ST2,HS3ST3A1,HS3ST3B1,HS3ST4,HS3ST5,HS3ST6,HS6ST1,HS6ST2,HSPG2,HYAL2,ICA1,IFNGR2,IGF2R,IL15RA,IL17RD,INPP5E,INPP5K,INS,IRGM,ITM2B,KDELR1,KDELR2,KDELR3,KERA,KIAA0319L,KIAA0368,KIAA1324,KIAA1432,KIAA2018,KIF13A,KLHL12,KLHL20,LALBA,LAP3,LARGE,LDLRAP1,LEPROT,LFNG,LGR5,LGR6,LHB,LLGL1,LMAN1,LMAN2,LMAN2L,LMTK3,LPCAT1,LRRK2,LST1,LUM,MALL,MAN1A1,MAN1A2,MAN1C1,MAN2A1,MAN2A2,MANEA,MANEAL,MAP4K2,MAP6D1,MAPK8IP3,MARCH1,MARCH4,MARCH9,MBTPS1,MBTPS2,MCFD2,MFNG,MGAT1,MGAT2,MGAT3,MGAT4A,MGAT4B,MGAT4C,MGAT5,MGAT5B,MICALL1,MLANA,MMD2,MMGT1,MMP11,MMP14,MMP16,MMP24,MOB4,MPHOSPH9,MTOR,MUC1,MUC12,MUC13,MUC15,MUC16,MUC17,MUC19,MUC2,MUC20,MUC21,MUC3A,MUC4,MUC5AC,MUC5B,MUC6,MUC7,MUCL1,MYO18A,MYO1B,NAA60,NAGPA,NAPA,NBEA,NCALD,NCAN,NCK1,NCK2,NDFIP1,NDFIP2,NDST1,NDST2,NDST3,NDST4,NECAB3,NGF,NMNAT2,NOS3,NOSIP,NOTCH1,NOTCH2,NOTCH3,NOTCH4,NRAS,NRGN,NSF,NSFL1C,NUCB1,NUMA1,OCRL,OGN,OMD,OPTN,OSBP,PACS1,PACSIN1,PAM,PAQR3,PARM1,PCSK1N,PCSK5,PCSK6,PCSK7,PDCD10,PDGFA,PDGFB,PDGFC,PDGFD,PGAP2,PGAP3,PI4KA,PI4KB,PIKFYVE,PITPNB,PITPNM1,PJA2,PKD1,PKMYT1,PLCE1,PLD1,PLEKHA8,PLK3,PMEPA1,PNPLA8,POMGNT1,POSTN,PPIL2,PPP6C,PPP6R1,PPP6R3,PREB,PRELP,PRKCI,PRKD1,PROC,PROS1,PROZ,PSEN1,PSEN2,PSENEN,PTGES2,QPCTL,QSOX1,QSOX2,RAB10,RAB11A,RAB11FIP5,RAB12,RAB13,RAB14,RAB1A,RAB1B,RAB21,RAB26,RAB27B,RAB2A,RAB2B,RAB30,RAB31,RAB32,RAB33B,RAB34,RAB35,RAB36,RAB38,RAB41,RAB43,RAB6A,RAB6B,RAB7L1,RAB8A,RAB9A,RABEPK,RAC1,RAP1GAP,RASGRP1,RASIP1,RASSF9,RBFOX1,RER1,RFFL,RFNG,RFWD2,RGP1,RGS20,RHBDF1,RHEB,RHO,RHOBTB3,RHOQ,RHOU,RIC3,RND3,RNF121,RNF13,RNF175,RNF24,ROCK1,RTN3,SACM1L,SAR1B,SCAMP1,SCAMP2,SCAMP3,SCAMP5,SCAP,SCARA3,SCFD1,SCOC,SCYL1,SDC1,SDC2,SDC3,SDC4,SDF4,SEC13,SEC16A,SEC16B,SEC23A,SEC23B,SEC23IP,SEC24A,SEC24B,SEC24C,SEC24D,SEC31A,SERINC3,SERPINA1,SGMS1,SGMS2,SH3GL2,SH3GLB1,SLC11A2,SLC16A13,SLC24A5,SLC2A1,SLC2A4,SLC30A6,SLC33A1,SLC35A1,SLC35A2,SLC35A3,SLC35A4,SLC35A5,SLC35B1,SLC35B2,SLC35B3,SLC35B4,SLC35C1,SLC35D2,SLC39A13,SLC50A1,SLC9A7,SLC9A8,SMPD3,SMPD4,SNAP25,SNAP29,SNAPIN,SNX9,SOD3,SORL1,SORT1,SPG21,SPPL2A,SPPL3,SPTBN2,SREBF1,SREBF2,SRGN,ST3GAL1,ST3GAL2,ST3GAL3,ST3GAL4,ST3GAL5,ST3GAL6,ST6GAL1,ST6GAL2,ST6GALNAC1,ST6GALNAC2,ST6GALNAC3,ST6GALNAC4,ST6GALNAC5,ST6GALNAC6,ST8SIA1,ST8SIA2,ST8SIA3,ST8SIA4,ST8SIA5,ST8SIA6,STEAP2,STEAP4,STK16,STK25,STX10,STX12,STX16,STX18,STX4,STX5,STX6,STX8,SULF1,SULF2,SURF4,SVIP,SYBU,SYNRG,SYS1,SYT17,TAPBP,TAPBPL,TAS2R16,TBC1D20,TFG,TGFB1,TGFBI,TGOLN2,TJAP1,TLR3,TLR7,TLR8,TLR9,TMBIM4,TMCO1,TMED10,TMED2,TMED3,TMED7,TMED9,TMEM115,TMEM132A,TMEM165,TMEM167A,TMEM167B,TMEM5,TMEM59,TMEM59L,TMEM79,TMF1,TNFRSF1A,TNKS,TNKS2,TOM1L1,TPST1,TPST2,TPTE2,TRAPPC1,TRAPPC10,TRAPPC2,TRAPPC2L,TRAPPC3,TRAPPC4,TRAPPC5,TRAPPC6A,TRAPPC6B,TRAPPC8,TRAPPC9,TRIM23,TRIP10,TRIP11,TYR,UBIAD1,UGCG,UNC50,UNC93B1,USO1,USP6NL,UST,UXS1,VAC14,VAMP2,VAMP3,VAMP4,VAPA,VAPB,VCAN,VCPIP1,VPS41,VPS52,VPS53,VPS54,VRK1,VTI1A,WASL,WBSCR17,WHAMM,WIPI1,WLS,WNT1,WNT3,WNT3A,WNT4,WNT5A,WNT5B,WNT6,WNT7A,WNT7B,XYLT1,XYLT2,YIF1A,YIPF5,YIPF6,YKT6,ZDHHC13,ZDHHC17,ZDHHC21,ZDHHC3,ZDHHC7,ZDHHC9,ZFYVE1,ZG16
GO:REGULATION_OF_PLATELET_AGGREGATION	http://www.broadinstitute.org/gsea/msigdb/cards/GO_REGULATION_OF_PLATELET_AGGREGATION	16	0.7239	0.946304	1	1	ABAT,ADAMTS18,ADRB2,ALOX12,C1QTNF1,LYN,PRKCA,PRKCD,PRKCQ,PRKG1,PTGER3,SERPINE2,SYK,UBASH3B,VPS33B,ZAP70
KEGG:LIMONENE_AND_PINENE_DEGRADATION	http://www.broadinstitute.org/gsea/msigdb/cards/KEGG_LIMONENE_AND_PINENE_DEGRADATION	10	0.72396	0.946304	1	1	ALDH1B1,ALDH2,ALDH3A2,ALDH7A1,ALDH9A1,ECHS1,EHHADH,HADHA,NAT6,YOD1
GO:TISSUE_MIGRATION	http://www.broadinstitute.org/gsea/msigdb/cards/GO_TISSUE_MIGRATION	81	0.72407	0.946304	1	1	ACTA1,ACTA2,ACTC1,ACTG2,AMOT,ANLN,APOA1,ARSB,CDH13,CORO1B,CXCL13,CYP1B1,DPP4,EFNB2,EGR3,EMP2,EPB41L5,EPHB4,FAP,FAT2,FERMT1,FGF10,FGF2,FGF8,FOXF1,GIPC1,GPLD1,GPR124,GPX1,GREM1,GRHL2,HMGB1,ID1,ITGB1,ITGB2,KDR,KIT,KRT16,KRT2,LOXL2,LTB4R2,MYH9,NANOS1,NOS3,NOV,NR4A1,NRP1,PAXIP1,PIK3CA,PKN1,PKN2,PKN3,PLEKHG5,PLXND1,PPARD,PRKX,PRSS3,PTEN,PTK2,PTK2B,PTP4A3,PTPN11,RAB13,RHOA,ROBO1,S100A2,S100P,SCARB1,SCG2,SLIT2,SOX18,SRF,STARD13,STAT1,T,TDGF1,TGFBR1,TNFSF12,VEGFA,WDPCP,ZEB2
GO:POSITIVE_REGULATION_OF_NUCLEOTIDE_METABOLIC_PROCESS	http://www.broadinstitute.org/gsea/msigdb/cards/GO_POSITIVE_REGULATION_OF_NUCLEOTIDE_METABOLIC_PROCESS;GO:POSITIVE_REGULATION_OF_PURINE_NUCLEOTIDE_METABOLIC_PROCESS;http://www.broadinstitute.org/gsea/msigdb/cards/GO_POSITIVE_REGULATION_OF_PURINE_NUCLEOTIDE_METABOLIC_PROCESS	129	0.72433	0.94632	1	1	ABCA1,ACR,ADCY1,ADCY2,ADCY3,ADCY4,ADCY5,ADCY6,ADCY7,ADCY8,ADCY9,ADCYAP1,ADCYAP1R1,ADM,ADNP,ADORA2A,ADORA2B,ADRB1,ADRB2,ADRB3,AKAP12,AKAP5,APOE,ARNT,AVP,AVPR2,C1orf177,CALCR,CALCRL,CALM1,CALM2,CALM3,CAP1,CAP2,CHGA,CRH,CRHR1,CRHR2,CXCL10,CXCL11,CXCL9,CXCR3,DRD1,DRD5,ECE1,EDNRA,ENTPD5,FSHR,FZD2,GADD45GIP1,GAPDHS,GCG,GCK,GHRH,GHRHR,GIPR,GLP1R,GNAL,GNAS,GNB2L1,GPD1,GPR133,GPR161,GPR65,GSK3A,GUCA1A,GUCA1B,GUCA1C,GUCA2A,GUCA2B,GUCY1A2,GUCY1A3,HIF1A,HPCA,HTR2A,IGF1,INS,INSL3,INSR,LHCGR,MC1R,MC2R,MC3R,MC4R,MC5R,MRAP,MRAP2,MTNR1A,MYOG,NF1,NOS1,NOS2,NOS3,NPPC,NPR1,OSTN,P2RX7,P2RY11,PARK7,PF4,PID1,PINK1,PPARGC1A,PRKAA1,PRKAA2,PRKCA,PTGER3,PTGER4,PTGIR,PTH,PTHLH,RAF1,RAMP1,RAMP2,RAPGEF3,RCVRN,RLN2,RUNDC3A,RXFP2,SCT,STAT3,TIMP2,TSHR,UCN,VCP,VIP,VIPR2,WFS1,WNT5A
GO:NEGATIVE_REGULATION_OF_MYOTUBE_DIFFERENTIATION	http://www.broadinstitute.org/gsea/msigdb/cards/GO_NEGATIVE_REGULATION_OF_MYOTUBE_DIFFERENTIATION	17	0.72443	0.94632	1	1	ANKRD2,BHLHA15,BHLHE41,CFLAR,CXCL10,DAXX,HDAC1,HDAC3,HDAC4,HDAC5,MYOCD,NKX2-5,NOTCH1,NOV,PPAPDC3,TRIM72,XBP1
GO:COLLAGEN_BINDING	http://www.broadinstitute.org/gsea/msigdb/cards/GO_COLLAGEN_BINDING	62	0.72447	0.94632	1	1	ABI3BP,ACHE,ADAM9,ANTXR1,ASPN,C1QTNF1,C6orf15,CCBE1,CD44,CHADL,COCH,COL14A1,COL5A3,COMP,CTSB,CTSK,CTSS,DCN,DDR1,DDR2,DSPP,ECM2,FN1,GP6,GPR126,HSD17B12,ITGA1,ITGA11,ITGA2,ITGA3,ITGA9,ITGB1,LACRT,LEPRE1,LRRC15,LUM,MAP1A,MMP13,MMP9,MRC2,NID1,NID2,PAK1,PCOLCE,PCOLCE2,PDGFA,PDGFB,PODN,PPIB,RELL2,SERPINH1,SMAD3,SMAD4,SMAD7,SPARC,SRGN,TGFBI,THBS1,THBS4,TNXB,USH2A,VWF
GO:NEUROTRANSMITTER_METABOLIC_PROCESS	http://www.broadinstitute.org/gsea/msigdb/cards/GO_NEUROTRANSMITTER_METABOLIC_PROCESS	25	0.72481	0.946584	1	1	ABAT,ACHE,ALDH5A1,ALDH9A1,CACNA1A,CHAT,CLN3,COLQ,COMT,DAGLA,DAGLB,GAD1,GAD2,GCHFR,LRTOMT,MAOA,NAALAD2,NOS1,PAH,PRIMA1,SLC22A2,SLC44A4,SLC5A7,SLC6A3,TH
REACTOME:TRAFFICKING_OF_GLUR2_CONTAINING_AMPA_RECEPTORS	http://www.broadinstitute.org/gsea/msigdb/cards/REACTOME_TRAFFICKING_OF_GLUR2_CONTAINING_AMPA_RECEPTORS	14	0.72493	0.946584	1	1	AP2A1,AP2A2,AP2B1,AP2M1,AP2S1,GRIA1,GRIA2,GRIA3,GRIA4,NSF,PICK1,PRKCA,PRKCB,PRKCG
GO:REGULATION_OF_ERAD_PATHWAY	http://www.broadinstitute.org/gsea/msigdb/cards/GO_REGULATION_OF_ERAD_PATHWAY	26	0.72532	0.94677	1	1	ATXN3,BAG6,BCAP31,BRSK2,CAV1,DERL2,DERL3,EDEM1,EDEM2,ERLEC1,NFE2L2,OS9,SGTA,SVIP,UBAC2,UBE2G2,UBE2J1,UBQLN1,UBQLN2,UBXN1,USP13,USP14,USP19,USP25,XBP1,YOD1
GO:PYRIMIDINE_NUCLEOSIDE_TRIPHOSPHATE_BIOSYNTHETIC_PROCESS	http://www.broadinstitute.org/gsea/msigdb/cards/GO_PYRIMIDINE_NUCLEOSIDE_TRIPHOSPHATE_BIOSYNTHETIC_PROCESS	17	0.72535	0.94677	1	1	CAD,CMPK2,CTPS2,DTYMK,NME1,NME2,NME3,NME4,NME5,NME6,NME7,NME9,TBPL1,TYMS,UCK1,UCK2,UCKL1
GO:KERATINIZATION	http://www.broadinstitute.org/gsea/msigdb/cards/GO_KERATINIZATION	50	0.7255	0.94677	1	1	ABCA12,CASP14,CDC42,CDH3,CNFN,CYP26B1,EVPL,HRNR,IVL,KAZN,KRT16,KRT17,KRT2,LCE1A,LCE1B,LCE1C,LCE1D,LCE1E,LCE1F,LCE2A,LCE2B,LCE2C,LCE2D,LCE3A,LCE3B,LCE3C,LCE3D,LCE3E,LCE4A,LCE5A,LCE6A,LOR,PPHLN1,PPL,SFN,SHARPIN,SPRR1A,SPRR1B,SPRR2A,SPRR2B,SPRR2D,SPRR2E,SPRR2F,SPRR2G,SPRR3,SPRR4,TCHH,TGM1,TGM3,TMEM79
GO:REGULATION_OF_ACTIVIN_RECEPTOR_SIGNALING_PATHWAY	http://www.broadinstitute.org/gsea/msigdb/cards/GO_REGULATION_OF_ACTIVIN_RECEPTOR_SIGNALING_PATHWAY	25	0.72559	0.94677	1	1	ACVR1,ACVR1B,ACVR2A,ACVR2B,CER1,CSNK2B,DACT1,DACT2,DAND5,DMRT1,FGF10,FGF9,FKBP1A,FST,FSTL3,LEMD3,MAGI2,MEN1,NODAL,SHH,SKI,SMAD2,SMAD7,SYNJ2BP,ZC3H3
GO:SYNAPSE_ORGANIZATION	http://www.broadinstitute.org/gsea/msigdb/cards/GO_SYNAPSE_ORGANIZATION	130	0.72573	0.946784	1	1	ACHE,AFG3L2,AGRN,ALS2,ANK3,APOE,APP,ATP2B2,BDNF,BSN,CACNA1A,CACNA2D2,CACNB1,CACNB2,CACNB3,CACNB4,CACNG2,CDH1,CDH2,CDK5,CEL,CHD4,CHRNA1,CHRNB1,CNTN2,COL4A1,COL4A5,COLQ,CTNNB1,CTNND2,DBNL,DLG4,DNAJA3,DNER,DNM3,DRD1,DRD2,DRP2,DSCAM,DVL1,ELFN1,ERBB2,ETV5,F2R,FARP1,FBXO45,FLRT3,FNTA,FZD1,FZD5,GDNF,GJA10,GLRA2,GLRB,GNPAT,GPHN,GPM6A,IL1RAPL1,KIRREL3,KLK8,LAMB2,LPHN3,LRP4,LRRC4,LRRK2,LRRTM1,LRRTM2,LRRTM4,MAGI2,MECP2,MUSK,MYO5A,NFASC,NFIA,NLGN1,NLGN2,NLGN3,NLGN4X,NRCAM,NRD1,NRG1,NRXN1,NRXN2,NRXN3,NTRK2,P2RX2,PAK3,PALM,PCDH17,PCDHGC3,PCDHGC5,PCLO,PDZRN3,PIN1,PLXND1,POU4F1,PTEN,PTPRD,RAB39B,RAB3A,RAPSN,RELN,RER1,RYK,SDK1,SDK2,SEMA3E,SEZ6,SEZ6L,SHANK1,SHANK3,SLC9A6,SLITRK6,SNAPIN,SNCA,SNCB,SNCG,SPOCK2,SPTBN2,TNC,TNR,TSC1,UNC13A,UNC13B,UTRN,WNT3A,WNT5A,WNT7A,WNT7B,ZC4H2
GO:POSITIVE_REGULATION_OF_ALPHA_BETA_T_CELL_ACTIVATION	http://www.broadinstitute.org/gsea/msigdb/cards/GO_POSITIVE_REGULATION_OF_ALPHA_BETA_T_CELL_ACTIVATION	51	0.7259	0.946837	1	1	ADA,ANXA1,AP3B1,AP3D1,CCL19,CCR2,CD244,CD28,CD3E,CD55,CD80,CD83,CD86,EBI3,FOXP3,GLI3,HLA-A,HLA-E,HLX,HSPH1,IFNG,IHH,IL12A,IL12B,IL12RB1,IL18,IL23A,IL23R,IL4R,IL6,ITPKB,LGALS9,MYB,NCKAP1L,NKAP,NLRP3,PNP,PRKCQ,PRKCZ,RARA,RASAL3,RIPK2,SASH3,SHH,SOCS5,SYK,TGFBR2,TNFSF4,XCL1,ZAP70,ZBTB16
GO:SERINE_HYDROLASE_ACTIVITY	http://www.broadinstitute.org/gsea/msigdb/cards/GO_SERINE_HYDROLASE_ACTIVITY	202	0.7262	0.94706	1	1	AADAC,ACE,ACHE,ACR,ADAM8,AEBP1,APEH,AZU1,BMP1,C1QA,C1QB,C1QC,C2,C3,C4A,C4B,CELA1,CELA2A,CELA2B,CELA3A,CELA3B,CFB,CFD,CFI,CLPP,CMA1,COLEC10,COLEC11,CORIN,CPD,CPE,CPM,CPN1,CPVL,CPXM1,CPXM2,CPZ,CTRB1,CTRB2,CTRC,CTRL,CTSA,CTSB,CTSC,CTSD,CTSG,CTSH,CTSK,CTSS,DPP10,DPP4,DPP6,DPP7,DPP8,DPP9,ELANE,ENDOU,F10,F11,F12,F2,F7,F9,FAP,FCN1,FCN2,FCN3,FURIN,GZMA,GZMB,GZMH,GZMK,GZMM,HABP2,HGF,HGFAC,HP,HPN,HPR,HTRA1,HTRA2,HTRA3,HTRA4,IMMP1L,IMMP2L,KLK1,KLK10,KLK11,KLK12,KLK13,KLK14,KLK15,KLK2,KLK3,KLK4,KLK5,KLK6,KLK7,KLK8,KLK9,KLKB1,LONP1,LONP2,LPA,LTF,MASP1,MASP2,MBL2,MBTPS1,MMP1,MMP10,MMP11,MMP13,MMP14,MMP15,MMP19,MMP20,MMP3,MMP7,MMP8,MMP9,MST1,NAALAD2,OVCH1,PARL,PCSK1,PCSK2,PCSK4,PCSK5,PCSK6,PCSK7,PCSK9,PIK3IP1,PLAT,PLAU,PLG,PRCP,PREP,PREPL,PROC,PROZ,PRSS1,PRSS12,PRSS16,PRSS21,PRSS22,PRSS23,PRSS27,PRSS3,PRSS33,PRSS36,PRSS37,PRSS38,PRSS42,PRSS45,PRSS46,PRSS48,PRSS50,PRSS53,PRSS54,PRSS55,PRSS56,PRSS57,PRSS58,PRSS8,PRTN3,RELN,RHBDD1,RHBDD3,RHBDF1,RHBDF2,RHBDL1,RHBDL2,RHBDL3,SCPEP1,SEC11A,SEC11C,ST14,TLL1,TLL2,TMPRSS11A,TMPRSS11B,TMPRSS11D,TMPRSS11E,TMPRSS11F,TMPRSS12,TMPRSS13,TMPRSS15,TMPRSS2,TMPRSS3,TMPRSS4,TMPRSS5,TMPRSS6,TMPRSS7,TMPRSS9,TPP1,TPP2,TPSAB1,TPSD1,TPSG1,TYSND1,ZFYVE9
NEURONAL_MITOCHONDRION	https://www.ncbi.nlm.nih.gov/pubmed/22083728	187	0.72638	0.947075	1	1	AADAT,AASS,ABAT,ABCB7,ACAD10,ACAD8,ACADL,ACADM,ACADS,ACADSB,ACADVL,ACAT1,ACO2,ACOT2,ACSL1,ACSL6,ACSM1,AGXT,AIFM1,AK2,AK3,ALDH2,ALDH4A1,ALDH5A1,ALDH6A1,AMACR,APOOL,ATP5A1,ATP5B,ATP5C1,ATP5D,ATP5E,ATP5F1,ATP5I,ATP5J,ATP5J2,ATP5L,ATP5O,AUH,BCKDHA,BCKDHB,BDH1,BPHL,C1QBP,COQ7,COX4I1,COX5B,COX6B1,COX6C,COX7A2,CPOX,CPT1A,CPT2,CS,CYCS,CYP27A1,DBT,DECR1,DLD,DLST,DMGDH,DNM3,ECH1,ENDOG,ETFA,ETFB,ETFDH,FDX1,FDXR,FECH,FH,FIS1,GBAS,GCAT,GCDH,GLRX5,GLUD1,GLYAT,GOT2,GPT2,GRPEL1,GSTK1,GSTZ1,HADH,HADHA,HADHB,HEBP1,HIBADH,HINT2,HMGCL,HMGCS2,HSD17B10,HSD17B4,HSD17B8,HSDL2,HSPA9,HSPD1,HSPE1,IARS2,IDH2,IDH3A,IDH3B,IDH3G,IMMT,IVD,LACTB2,LETM1,LONP1,LRPPRC,MACROD1,MAOB,MCCC1,MGST1,MLYCD,MPST,MRPL12,MRPL27,MRPL28,MRPS23,MTCH2,MTX2,NDUFA10,NDUFA13,NDUFA2,NDUFA4,NDUFA5,NDUFA6,NDUFA7,NDUFA9,NDUFAB1,NDUFB10,NDUFB3,NDUFB5,NDUFB9,NDUFC2,NDUFS1,NDUFS2,NDUFS3,NDUFS5,NDUFS8,NDUFV1,NIPSNAP3B,NNT,OAT,OGDH,OTC,PC,PCCA,PCCB,PDHB,PHB,PMPCA,PPA2,PRDX3,PSAP,SARDH,SCP2,SDHA,SDHB,SHMT2,SLC25A10,SLC25A12,SLC25A13,SLC25A15,SLC25A22,SLC25A3,SLC25A4,SLC25A5,SOD2,SUCLA2,SUCLG1,SUCLG2,SUOX,TFAM,TIMM44,TOMM22,TRAP1,TST,TUFM,TXNRD2,UQCRB,UQCRC1,UQCRC2,UQCRQ,VDAC1,VDAC2,VDAC3
GO:EXTRACELLULAR_NEGATIVE_REGULATION_OF_SIGNAL_TRANSDUCTION	http://www.broadinstitute.org/gsea/msigdb/cards/GO_EXTRACELLULAR_NEGATIVE_REGULATION_OF_SIGNAL_TRANSDUCTION;GO:EXTRACELLULAR_REGULATION_OF_SIGNAL_TRANSDUCTION;http://www.broadinstitute.org/gsea/msigdb/cards/GO_EXTRACELLULAR_REGULATION_OF_SIGNAL_TRANSDUCTION	14	0.72647	0.947075	1	1	ADH7,AGTR2,CD46,CER1,DAND5,DKK1,ESR2,FBN1,FBN2,GREM2,IL18BP,LRPAP1,LTBP1,NBL1
GO:POSITIVE_REGULATION_OF_INTERLEUKIN_6_SECRETION	http://www.broadinstitute.org/gsea/msigdb/cards/GO_POSITIVE_REGULATION_OF_INTERLEUKIN_6_SECRETION	16	0.72724	0.94772	1	1	F2R,F2RL1,HMGB1,HYAL2,IL17A,IL17F,IL17RC,IL1B,LGALS9,NCL,NLRP10,PAEP,PYCARD,TRPV4,TWIST1,XBP1
GO:REGULATION_OF_CGMP_METABOLIC_PROCESS	http://www.broadinstitute.org/gsea/msigdb/cards/GO_REGULATION_OF_CGMP_METABOLIC_PROCESS	29	0.72739	0.94772	1	1	ADNP,ADORA2B,AIPL1,APOE,FZD2,GUCA1A,GUCA1B,GUCA1C,GUCA2A,GUCA2B,GUCY1A2,GUCY1A3,HPCA,MTNR1A,MTNR1B,NOS1,NOS2,NOS3,NPPC,NPR1,OSTN,PDE5A,PDZD3,PTK2B,RCVRN,RUNDC3A,THBS1,VEGFA,WNT5A
GO:REGULATION_OF_SKELETAL_MUSCLE_CONTRACTION	http://www.broadinstitute.org/gsea/msigdb/cards/GO_REGULATION_OF_SKELETAL_MUSCLE_CONTRACTION	10	0.72749	0.94772	1	1	ATP2A1,CASQ1,CAV3,DMD,DMPK,GSTM2,GSTO1,KCNJ2,MYH7,SLC8A3
GO:RIBOSOMAL_SMALL_SUBUNIT_BINDING	http://www.broadinstitute.org/gsea/msigdb/cards/GO_RIBOSOMAL_SMALL_SUBUNIT_BINDING	11	0.72765	0.94772	1	1	CPEB2,DDX3X,DHX29,EIF4B,ERAL1,MTIF2,MTIF3,NME1,NPM1,PIM1,PTCD3
GO:SENSORY_PERCEPTION_OF_MECHANICAL_STIMULUS	http://www.broadinstitute.org/gsea/msigdb/cards/GO_SENSORY_PERCEPTION_OF_MECHANICAL_STIMULUS	150	0.72783	0.94772	1	1	ALDH7A1,ATP2B2,ATP6V0A4,ATP8B1,BARHL1,CACNA1D,CASP3,CCDC50,CDH23,CDKN1B,CDKN2D,CEACAM16,CHD7,CHRNA10,CHRNA9,CHRNB2,CLIC5,CLRN1,CNTN5,COCH,COL11A1,COL11A2,COL1A1,COL2A1,COL4A3,CRYM,DCDC2,DFNA5,DFNB31,DFNB59,DIAPH1,DNM1,DRGX,EML2,ESPN,EYA1,EYA4,FAM107B,FAM65B,FBXO11,FGFR1,FYN,FZD4,GABRA5,GABRB2,GABRB3,GJB2,GJB3,GJB6,GJC3,GPR98,GPX1,GRM7,GRXCR1,GRXCR2,HEXB,HOMER2,HOXA1,HPN,HTR2A,ICAM1,IFNG,IGF1,ITGA2,KCNA1,KCNE1,KCNK4,KCNQ1,KCNQ4,KIAA1199,KIT,KPTN,LHFPL5,LOXHD1,LRIG1,LRIG2,LRTOMT,MARVELD2,MKKS,MYH14,MYO15A,MYO1A,MYO3A,MYO6,MYO7A,NAV2,NDP,NDUFB9,NIPBL,NTRK1,OTOA,OTOF,OTOG,OTOGL,OTOR,OTOS,P2RX2,PAWR,PAX3,PCDH15,PDZD7,PGAP1,PIEZO2,POU3F4,POU4F2,POU4F3,RAB3A,RPL38,SERPINB6,SERPINE2,SIX1,SLC17A8,SLC1A3,SLC26A4,SLC26A5,SLC9A3R1,SLITRK6,SNAI2,SOBP,SOD1,SPRY2,SPTBN4,SRRM4,STRC,TBL1X,TBX1,TECTA,TFAP2A,TH,THRB,TIMM10,TIMM13,TIMM8B,TIMM9,TJP1,TMC1,TMC2,TMIE,TMPRSS3,TPRN,TRPA1,TSPEAR,TUB,UCN,USH1C,USH1G,USH2A,WDR1,WFS1,ZNF354A
GO:CATION_TRANSPORTING_ATPASE_COMPLEX	http://www.broadinstitute.org/gsea/msigdb/cards/GO_CATION_TRANSPORTING_ATPASE_COMPLEX	16	0.72797	0.94772	1	1	ATP12A,ATP1A1,ATP1A2,ATP1A3,ATP1A4,ATP1B1,ATP1B2,ATP1B3,ATP1B4,ATP2A2,ATP4B,FXYD1,FXYD2,GM2A,PLN,SLC9A1
GO:DEFENSE_RESPONSE_TO_OTHER_ORGANISM	http://www.broadinstitute.org/gsea/msigdb/cards/GO_DEFENSE_RESPONSE_TO_OTHER_ORGANISM	447	0.72799	0.94772	1	1	ABCC9,ABCF3,ACIN1,ACP5,ACTRT1,ADAM17,ADAMTS5,ADAR,ADARB1,ADM,AGBL4,AGBL5,AIMP1,ALKBH5,ALPK1,ANG,ANKRD17,ANXA3,ANXA5,APOBEC3A,APOBEC3B,APOBEC3C,APOBEC3D,APOBEC3F,APOBEC3G,APOBEC3H,APP,ASB2,ATG7,ATP1B1,AZU1,B2M,BATF,BATF2,BCL2,BCL3,BECN1,BNIP3,BNIP3L,BPI,BPIFA1,BPIFA2,BST2,C10orf99,C17orf85,C19orf66,C1orf210,C5AR1,C8orf59,CA7,CALCOCO2,CAMP,CARD9,CCDC36,CCL20,CCR2,CD36,CD4,CD40,CD86,CD8A,CD93,CEBPB,CEBPE,CFP,CHAF1B,CHGA,CHST3,CLDN7,CLEC7A,COCH,COTL1,COX8A,CPA3,CRCP,CRNKL1,CRP,CSPG5,CST11,CTSG,CXADR,CXCL10,CXCL13,CXCL6,CXCL9,DCD,DDIT4,DDX41,DDX58,DDX60,DEFA1,DEFA1B,DEFA3,DEFA4,DEFA5,DEFA6,DEFB1,DEFB108B,DEFB110,DEFB112,DEFB113,DEFB114,DEFB115,DEFB116,DEFB118,DEFB119,DEFB121,DEFB123,DEFB124,DEFB125,DEFB126,DEFB127,DEFB128,DEFB129,DEFB131,DEFB132,DEFB133,DEFB134,DEFB135,DEFB136,DHX58,DKKL1,DMBT1,DNAAF2,DNAJC3,DPF3,DROSHA,EIF2AK2,EIF2AK4,EIF2S1,ELANE,ELMOD2,EPX,EXOSC5,F2RL1,FABP1,FADD,FAM111A,FAM131B,FAM13B,FANCL,FAU,FCER1G,FCN2,FCN3,FGA,FGB,FGF14,FGF7,FGFBP1,FGR,FXR2,GABRA5,GALP,GBP1,GBP3,GBP6,GMIP,GNLY,GPAM,HAMP,HAVCR2,HCAR1,HERC5,HIST1H2BC,HIST1H2BE,HIST1H2BF,HIST1H2BG,HIST1H2BI,HIST1H2BJ,HIST1H2BK,HIST1H3A,HIST1H3B,HIST1H3C,HIST1H3D,HIST1H3E,HIST1H3F,HIST1H3G,HIST1H3H,HIST1H3I,HIST1H3J,HLA-A,HLA-E,HMGB2,HP,HPR,HRAS,HRG,HTN1,HTN3,HYAL2,IFI16,IFI44L,IFIH1,IFIT1,IFIT1B,IFIT2,IFIT3,IFIT5,IFITM1,IFITM2,IFITM3,IFNA1,IFNA10,IFNA13,IFNA14,IFNA16,IFNA17,IFNA2,IFNA21,IFNA4,IFNA5,IFNA6,IFNA7,IFNA8,IFNAR1,IFNB1,IFNE,IFNG,IFNK,IFNW1,IGJ,IGLL1,IGLL5,IL10,IL10RB,IL12A,IL12B,IL17A,IL17RA,IL17RC,IL22RA1,IL23A,IL23R,IL27RA,IL31RA,IL33,IL36RN,IL4,IL4R,IL6,IL6R,ILF3,IRF1,IRF3,IRF4,IRF5,IRF7,IRF8,IRF9,ISG15,ISG20,IST1,ITCH,ITPKC,JAGN1,KCNJ8,KCNQ1,KLK3,KLRC4-KLRK1,KLRK1,LALBA,LBP,LEAP2,LENG9,LGALS8,LILRB1,LMCD1,LPO,LSM14A,LSM4,LTA,LTF,LYST,LYZ,MAP1A,MAVS,MB21D1,MBD5,MBL2,MDH1,MICA,MPO,MR1,MRPS10,MRPS2,MSTN,MTSS1,MUC5B,MX1,MX2,MYD88,MYLK,MYOM1,NLRC4,NLRP1,NLRP10,NLRP3,NOD1,NOD2,NOS2,NPY,NTHL1,OAS1,OAS2,OAS3,OASL,OPRK1,OPTN,P2RX7,PCBP2,PDK4,PEX13,PEX3,PGLYRP1,PGLYRP2,PGLYRP3,PGLYRP4,PHYHIP,PLA2G1B,PLA2G2A,PLA2G6,PLAC8,PLSCR1,PMAIP1,PML,PNPO,POLR3A,POLR3B,POLR3D,POLR3E,POLR3F,POLR3G,POLR3H,POLR3K,PPBP,PPY,PRB3,PRF1,PRG2,PRKCD,PTPRC,PYCARD,RAB14,RAB1A,RBM18,RBPJ,REEP2,REG3G,RELA,REP15,RFWD3,RIPK2,RNASE3,RNASE7,RNASEL,ROMO1,RPL39,RSAD2,S100A12,S100A14,S100A7,S100A8,S100A9,SAMHD1,SCN1A,SEH1L,SELP,SEMG1,SEMG2,SERINC3,SERINC5,SERPINB10,SERPINE1,SFTPD,SLC11A1,SLC1A3,SLC25A19,SLC35B3,SLC35C1,SLC37A4,SLFN11,SLPI,SNRPB,SNRPB2,SNRPD1,SNTG1,SPACA3,SPN,SPON2,SSC5D,STAB1,STAB2,STAT1,STAT2,STATH,STOM,SUPT3H,SYK,TAC1,TBK1,TEAD4,TGFB1,TICAM1,TIRAP,TLR1,TLR2,TLR3,TLR4,TLR5,TLR6,TLR7,TLR8,TLR9,TMEM173,TMEM203,TMEM39A,TMEM39B,TMF1,TNF,TNFRSF14,TNFRSF1A,TNFSF4,TNFSF8,TNIK,TREM1,TRIM11,TRIM22,TRIM25,TRIM34,TRIM5,TRIM56,TSPAN32,TUSC2,UBA52,UNC13D,UNC93B1,VGF,VIP,WFDC12,YIPF1,ZC3H12A,ZC3HAV1,ZCCHC17,ZNF175,ZNF189,ZNF681
GO:INTRINSIC_COMPONENT_OF_GOLGI_MEMBRANE	http://www.broadinstitute.org/gsea/msigdb/cards/GO_INTRINSIC_COMPONENT_OF_GOLGI_MEMBRANE	53	0.728	0.94772	1	1	A4GALT,ACER2,ACER3,B3GNT1,B4GALNT1,B4GALNT2,BET1L,CHST12,CHST2,CHST4,CHST5,CSGALNACT1,CSGALNACT2,CUX1,ENTPD4,GALNT2,GOLGA7,LARGE,LFNG,MAN1C1,MFNG,PCSK7,QSOX1,QSOX2,RER1,RFNG,SGMS1,SGMS2,SLC35B1,SLC35B2,SLC35B3,SLC35B4,SLC39A13,ST3GAL1,ST3GAL2,ST3GAL3,ST3GAL4,ST3GAL5,ST3GAL6,ST6GAL1,ST6GALNAC2,ST8SIA1,ST8SIA2,ST8SIA3,ST8SIA4,ST8SIA5,ST8SIA6,STEAP2,SYS1,TBC1D20,UBIAD1,UNC50,ZDHHC9
GO:REGULATION_OF_BONE_REMODELING	http://www.broadinstitute.org/gsea/msigdb/cards/GO_REGULATION_OF_BONE_REMODELING	39	0.72813	0.947721	1	1	ADAM8,ATP6AP1,BGLAP,CA2,CARTPT,CD38,CLDN18,CSF1R,CSK,FSHB,GJA1,GREM1,IAPP,IL20RA,INPP5D,ITGB3,LEP,LEPR,LRP5,MC4R,MEPE,NF1,P2RX7,PDK4,PPARGC1B,PTGER4,S1PR1,SFRP1,SIGLEC15,SPP1,SRC,SYK,SYT7,TFRC,TMEM64,TNFAIP3,TNFRSF11B,TNFSF11,UBASH3B
GO:RESPONSE_TO_ABIOTIC_STIMULUS	http://www.broadinstitute.org/gsea/msigdb/cards/GO_RESPONSE_TO_ABIOTIC_STIMULUS	967	0.72845	0.947969	1	1	AANAT,ABAT,ABCA4,ABCC2,ABCC8,ABCG5,ABHD12,ACAA2,ACER1,ACOT11,ACTA1,ACTN4,ACTR5,ADA,ADAM17,ADAM2,ADAM8,ADIPOQ,ADM,ADORA1,ADRB1,ADRB2,ADRB3,ADSS,ADSSL1,AEN,AGER,AGRP,AGT,AGTRAP,AHCY,AIF1,AIFM1,AIPL1,AKAP5,AKR1B1,AKT1,AKT2,ALAD,ALAS2,ALDH3A1,ALKBH5,ALOX5,ANG,ANGPT2,ANGPT4,ANGPTL4,ANKRD1,ANKRD23,ANO1,ANO3,ANXA1,ANXA7,APAF1,APOLD1,APP,AQP1,AQP2,ARHGEF2,ARNT,ARNT2,ARPP21,ARRB1,ARRB2,ARSB,ASCL1,ASCL2,ASNS,ATF2,ATF4,ATG7,ATM,ATP1A1,ATP1A2,ATP1A3,ATP1B1,ATP2B1,ATP2B2,ATP2B4,ATP8A2,ATR,ATXN3,AURKB,AVP,AVPR1A,BABAM1,BACH1,BAD,BAG3,BAK1,BAX,BBC3,BCL10,BCL2,BCL2L1,BCL3,BDKRB1,BDKRB2,BECN1,BEST1,BGLAP,BHLHE40,BIRC2,BLM,BMP2,BMP4,BMP6,BMP7,BNIP3,BNIP3L,BRAF,BRAT1,BRCA1,BRCA2,BRCC3,BRD1,BRE,BRSK1,BTG2,C11orf73,C12orf5,C8orf4,CA2,CA9,CAB39,CABP4,CACNA1F,CACNA2D4,CACNB4,CAMK2D,CAPN2,CAPN3,CASP1,CASP2,CASP3,CASP5,CASP8,CASP9,CASQ1,CAT,CAV1,CAV3,CBFA2T3,CBLB,CCDC66,CCKAR,CCL11,CCL2,CCL5,CCL7,CCNA2,CCNB1,CCND1,CCR2,CD14,CD38,CD40,CD9,CDC25A,CDH8,CDK2,CDK4,CDK5,CDKN1A,CDKN1B,CDKN2D,CDS1,CERS1,CETN1,CHAT,CHEK1,CHEK2,CHI3L1,CHRNA10,CHRNA4,CHRNA7,CHRNA9,CHRNB2,CIRBP,CITED2,CLCA1,CLCN6,CLCN7,CLK2,CLOCK,CLPB,CLU,CNGA1,CNGB1,CNN2,CNTNAP2,COL11A1,COL18A1,COL1A1,COL3A1,COPS3,CPB2,CPEB1,CPEB2,CPEB4,CRADD,CREB1,CREBBP,CRNN,CRTC1,CRY1,CRY2,CSRP3,CTGF,CTNNB1,CTNS,CTSB,CTSS,CUL2,CUL4B,CXCL10,CXCL12,CXCR4,CYB5R4,CYBA,CYGB,CYP17A1,CYP1A1,DAXX,DBH,DCLRE1C,DCN,DCUN1D3,DCX,DDB1,DDB2,DDIT4,DDX3X,DEAF1,DENND5A,DENND5B,DISC1,DMC1,DMD,DNAH1,DNAJA1,DNAJA2,DNAJA3,DNAJA4,DNAJB4,DNAJC3,DNM2,DNMT1,DNMT3A,DNMT3B,DPP4,DRD1,DRD2,DRD3,DRD4,DRGX,DTL,DUSP1,DYNLRB1,E2F1,ECE1,ECT2,EDN1,EDNRA,EEF1A2,EEF1D,EEF2K,EGFR,EGLN1,EGLN2,EGLN3,EGR1,EIF2AK2,EIF2AK3,EIF2AK4,EIF2B1,EIF2B2,EIF2B3,EIF2B4,EIF2B5,EIF2S1,EIF4EBP1,ELANE,ELK1,ELOVL4,ENDOG,ENG,ENTPD2,EP300,EPAS1,EPHB1,EPO,ERCC1,ERCC2,ERCC3,ERCC4,ERCC5,ERCC6,ERCC8,ERO1L,ERRFI1,ESR2,ETS1,ETV1,EYA1,EYA3,EYS,F11R,F2,F3,FABP1,FADD,FAM154A,FAM162A,FAM175A,FANCD2,FANCG,FAS,FBXL3,FBXW7,FECH,FEN1,FGF1,FGF16,FIGF,FIGNL1,FKBPL,FLT1,FMN2,FMO1,FOS,FOSB,FOSL1,FOXB1,FOXO1,FOXP2,FUNDC1,FYN,GADD45A,GATA3,GATA4,GATA6,GBA,GCLC,GIP,GJA1,GJA10,GJA3,GJB6,GK,GLI2,GLRX2,GMPR,GNA11,GNAQ,GNAT1,GNAT2,GNB1,GNGT1,GNGT2,GPLD1,GPR182,GPR4,GPR65,GPR68,GPX1,GRB2,GRIN1,GRIN2A,GRK1,GRM1,GRM6,GSK3B,GTF2H5,GUCA1A,GUCA1B,GUCY2F,H2AFX,HABP4,HDAC2,HDAC4,HDAC7,HIF1A,HIF1AN,HIF3A,HIPK2,HIST3H2A,HMBS,HMGCR,HMGCS1,HMGCS2,HMOX1,HMOX2,HNMT,HNRNPD,HOXA1,HP1BP3,HPCA,HPN,HRH1,HRH2,HSD11B2,HSP90AA1,HSP90AB1,HSP90B1,HSPA1A,HSPA1B,HSPA2,HSPA6,HSPB7,HSPD1,HTR1B,HTR2A,HTR2B,HTRA2,HTT,HUS1,HVCN1,HYAL1,HYAL2,HYAL3,HYOU1,ICAM1,ICOSLG,ID2,IFI16,IGF1,IGF2,IGFBP2,IKBIP,IL12A,IL12B,IL13,IL13RA2,IL1A,IL1B,IL1R1,IL6,IMPACT,IMPDH1,INHBB,INO80,INSRR,INTS3,INTS7,IRAK1,IRF1,ITGA2,ITGB1,ITPR1,ITPR2,IVL,JUN,JUNB,JUND,JUP,KAT5,KCNA1,KCNA5,KCNC1,KCNC2,KCND2,KCNJ2,KCNJ3,KCNJ4,KCNJ8,KCNK18,KCNK2,KCNK3,KCNK4,KCNMA1,KDM1A,KDM3A,KIAA0101,KIT,KMO,KRAS,KRT13,KRT14,KRT8,LCT,LDHA,LEP,LGMN,LHFPL5,LIG4,LIMD1,LMNA,LONP1,LOXHD1,LOXL2,LPAR1,LPL,LRP11,LRRC8A,LRRN4,LTA,LTBR,LXN,LYN,LZIC,MAG,MAP2K4,MAP2K7,MAP3K1,MAP3K2,MAP3K4,MAP4K3,MAP7,MAPK10,MAPK13,MAPK14,MAPK3,MAPK8,MAPK9,MARVELD3,MB,MBD4,MC1R,MDM2,MDM4,MECP2,MEIS2,MEN1,METRNL,MFAP4,MGMT,MICA,MICB,MKI67,MKKS,MME,MMP13,MMP14,MMP24,MMP7,MPO,MSH2,MSH6,MSTN,MTHFR,MTOR,MTPN,MYC,MYD88,MYLK,MYOCD,MYOD1,MYOF,MYOG,N4BP1,NARFL,NDNF,NDRG1,NDRG4,NET1,NETO1,NEUROD2,NF1,NFAT5,NFATC4,NFKB1,NFKBIA,NHEJ1,NIPBL,NKX2-1,NKX3-1,NLGN3,NMU,NOC2L,NOL3,NOS1,NOS2,NOS3,NOTCH1,NOX1,NOX3,NOX4,NPEPPS,NPFFR2,NPHP1,NPHP4,NPPA,NPPC,NPS,NPTN,NR2F6,NR4A2,NRF1,NRXN1,NRXN2,NTRK1,NTRK2,NTS,NTSR1,OGG1,OPN1LW,OPN1SW,OPN3,OPN4,OPN5,OPRD1,OPRK1,OPRM1,OSM,OXSR1,OXT,OXTR,P2RX2,P2RX3,P2RX7,P2RY1,P4HB,PAK1,PALM,PAM,PAWR,PAXIP1,PBK,PCK1,PCNA,PCP4,PCSK1N,PDC,PDCD6,PDE1B,PDE2A,PDE6A,PDE6B,PDE6C,PDE6G,PDGFA,PDGFB,PDGFRB,PDK1,PDK3,PDLIM1,PDPK1,PDZD7,PENK,PER1,PGF,PICK1,PIEZO2,PIK3R1,PINK1,PIRT,PITPNM1,PKD1,PKD1L1,PKD2,PKD2L1,PKD2L2,PKDREJ,PKLR,PKN1,PLA2G4A,PLAC8,PLAT,PLAU,PLEKHB1,PLK3,PLOD1,PLOD2,PMAIP1,PML,PNKP,POLB,POLD1,POLG,POLH,POLR2D,POSTN,PPARA,PPARD,PPARG,PPARGC1A,PPID,PPM1D,PPP1CA,PPP1CB,PPP1CC,PPP1R15A,PPP1R1B,PRKAA1,PRKCB,PRKCE,PRKCQ,PRKDC,PSEN2,PSIP1,PSMB9,PSPH,PTAFR,PTCH1,PTEN,PTGER4,PTGIS,PTGS2,PTK2B,PTN,PTPRK,PTPRZ1,PYGM,RAB11B,RAB11FIP5,RAB3A,RAC1,RAD1,RAD18,RAD51,RAD51AP1,RAD51B,RAD51C,RAD51D,RAD54B,RAD54L,RAD9A,RAD9B,RAF1,RAMP2,RBBP7,RBM4,RBM4B,RBPJ,RBX1,RCSD1,RCVRN,RDH11,RDH13,RELA,RELB,REST,RETN,REV1,RFWD2,RFWD3,RGR,RGS14,RGS9BP,RHBDD1,RHO,RHOB,RIC8A,RNF168,RNF8,RORA,RP1,RPAIN,RPE65,RPS27A,RPS6KB1,RRH,RRM1,RS1,RUVBL2,RYR1,RYR2,S100A13,S100B,SAG,SCAP,SCARA3,SCARA5,SCFD1,SCN2A,SCNN1B,SDC2,SDF4,SDR16C5,SEMA5B,SERPINB13,SERPINB6,SERPINE2,SERPINF1,SFRP1,SFRP2,SGK1,SHANK3,SHC1,SIPA1,SIRT1,SIRT2,SIRT4,SLC11A2,SLC12A5,SLC12A6,SLC14A2,SLC1A2,SLC1A3,SLC24A1,SLC26A5,SLC27A1,SLC29A1,SLC2A1,SLC2A4,SLC2A8,SLC38A2,SLC4A10,SLC6A12,SLC6A4,SLC8A1,SLC8A3,SLC9A1,SLITRK6,SLU7,SMAD3,SMAD4,SMC1A,SMPD2,SNAI2,SNN,SOCS3,SOD1,SOD3,SORD,SOST,SOX9,SPARC,SRC,SRF,SST,ST8SIA1,STAC,STAR,STAT5B,STC1,STC2,STK11,STK39,STOX1,STRA6,STRBP,STRC,STS,SUN1,SUV39H1,SUV39H2,SWI5,SYNGAP1,TAC1,TACR1,TACR2,TACR3,TANC1,TCAP,TCEB1,TCEB2,TEK,TERT,TFAP2A,TFEC,TFRC,TG,TGFB1,TGFB1I1,TGFB2,TGFB3,TGFBR2,TGFBR3,TH,THBD,THBS1,THRA,TIMELESS,TIMP3,TIPIN,TLK2,TLR3,TLR4,TLR5,TLR7,TLR8,TMC1,TMC2,TMEM109,TMEM161A,TNC,TNF,TNFRSF10A,TNFRSF10B,TNFRSF11A,TNFRSF1A,TNFRSF8,TNFSF14,TOPBP1,TP53,TP53BP1,TP53INP1,TP63,TP73,TPR,TRH,TRIAP1,TRIM13,TRIM32,TRIM63,TROVE2,TRPA1,TRPC1,TRPC3,TRPC6,TRPM1,TRPM3,TRPM8,TRPV2,TRPV3,TRPV4,TSC1,TSC22D2,TSC22D3,TSPO,TSPYL5,TTN,TTPA,TULP1,TWIST1,TXN,TXN2,TYR,UBA52,UBB,UBC,UBE2A,UBE2B,UBE2D1,UBE2D2,UBE2D3,UBE4B,UBQLN1,UCN,UCN2,UCP2,UCP3,UIMC1,UNC119,USF1,USP1,USP2,USP28,USP47,UTS2,VASN,VCAM1,VEGFA,VGF,VHL,VLDLR,WNT10B,WNT5A,WRN,WTIP,XPA,XPC,XRCC1,XRCC2,XRCC3,XRCC4,XRCC5,XRCC6,XRRA1,YAP1,YY1,ZBTB1,ZNF354A,ZNF516,ZRANB3
GO:CELLULAR_RESPONSE_TO_VITAMIN_D	http://www.broadinstitute.org/gsea/msigdb/cards/GO_CELLULAR_RESPONSE_TO_VITAMIN_D	14	0.72864	0.948047	1	1	ADAMTS1,ATP2B1,BGLAP,CYP24A1,FGF23,FZD1,IL15,ITGB1,PENK,PIM1,PTN,SFRP1,TNC,VDR
GO:GROWTH_FACTOR_BINDING	http://www.broadinstitute.org/gsea/msigdb/cards/GO_GROWTH_FACTOR_BINDING	120	0.72879	0.948074	1	1	ACVR1,ACVR1B,ACVR1C,ACVR2A,ACVR2B,ACVRL1,API5,BMPR2,CD109,CD36,CEP57,COL1A1,COL1A2,COL2A1,COL3A1,COL4A1,COL5A1,COL6A1,CRIM1,CTGF,CXCL13,CYR61,DUSP1,ENG,ERBB2,ERBB3,ESM1,FGFBP1,FGFBP2,FGFBP3,FGFR1,FGFR2,FGFR3,FGFR4,FGFRL1,FIBP,FLT1,FLT4,FSTL4,FURIN,GHR,GHRHR,GLG1,GPC1,HAP1,HAX1,HSPA9,HTRA1,HTRA3,HTRA4,HYAL2,IGF1R,IGF2R,IGFALS,IGFBP1,IGFBP2,IGFBP3,IGFBP4,IGFBP5,IGFBP6,IGFBP7,IGFBPL1,IL10RA,IL1RAPL1,IL1RN,IL2RA,IL2RB,IL2RG,IL36RN,IL6R,IL6ST,INSR,ITGAV,KAZALD1,KDR,KL,KLB,LIFR,LTBP1,LTBP2,LTBP3,LTBP4,NGFR,NKD2,NOV,NRD1,NRP1,NRP2,NTF3,NTRK1,NTRK2,NTRK3,OSMR,PCSK6,PDGFA,PDGFB,PDGFRA,PDGFRB,PTN,PTPRZ1,PXDN,RHBDF1,RHBDF2,RPS2,S100A13,SCN5A,SDCBP,SEC61B,SORT1,SRPX2,TEK,TGFB3,TGFBR1,TGFBR2,TGFBR3,THBS1,TRIM16,VASN,WISP1,WISP2
GO:GANGLIOSIDE_BIOSYNTHETIC_PROCESS	http://www.broadinstitute.org/gsea/msigdb/cards/GO_GANGLIOSIDE_BIOSYNTHETIC_PROCESS	18	0.72924	0.948286	1	1	B4GALNT1,C20orf173,ST3GAL1,ST3GAL2,ST3GAL3,ST3GAL4,ST3GAL5,ST3GAL6,ST6GALNAC1,ST6GALNAC2,ST6GALNAC3,ST6GALNAC4,ST6GALNAC5,ST6GALNAC6,ST8SIA2,ST8SIA3,ST8SIA4,ST8SIA6
GO:STORE_OPERATED_CALCIUM_CHANNEL_ACTIVITY	http://www.broadinstitute.org/gsea/msigdb/cards/GO_STORE_OPERATED_CALCIUM_CHANNEL_ACTIVITY	10	0.72936	0.948286	1	1	ORAI2,ORAI3,STIM2,TRPC1,TRPC3,TRPC4,TRPC5,TRPC6,TRPC7,ZP3
GO:OTIC_VESICLE_DEVELOPMENT	http://www.broadinstitute.org/gsea/msigdb/cards/GO_OTIC_VESICLE_DEVELOPMENT	15	0.72943	0.948286	1	1	AHI1,CEP290,COL2A1,EYA1,FGF10,FGF8,FGFR2,GATA3,HESX1,NRP1,PAX8,PROX1,SIX1,SOX9,TCAP
GO:POSITIVE_REGULATION_OF_CELL_CYCLE_G2_M_PHASE_TRANSITION	http://www.broadinstitute.org/gsea/msigdb/cards/GO_POSITIVE_REGULATION_OF_CELL_CYCLE_G2_M_PHASE_TRANSITION	18	0.72959	0.948286	1	1	APP,BRD4,CCND1,CDC7,CDK4,DBF4B,NPM1,PBX1,PHOX2B,RAB11A,RAD51B,RAD51C,RCC2,SIN3A,SMARCD3,STOX1,VPS4B,WNT10B
GO:RETINA_MORPHOGENESIS_IN_CAMERA_TYPE_EYE	http://www.broadinstitute.org/gsea/msigdb/cards/GO_RETINA_MORPHOGENESIS_IN_CAMERA_TYPE_EYE	44	0.7296	0.948286	1	1	AHI1,ARL6,ATP8A2,CABP4,CALB1,CCDC66,CDON,DLL1,DSCAM,FJX1,FOXN4,GNAT2,HCN1,HIPK1,HIPK2,LHX1,LRP5,LRP6,MAN2A1,MEGF11,PDE6C,PROM1,PROX1,PTF1A,PTN,PTPRM,PVRL3,RBP4,RDH13,ROM1,RORB,RP1,RPE65,RS1,SDK1,SDK2,SOX8,SOX9,TFAP2A,TFAP2B,THY1,TOPORS,TSPAN12,VSX1
PID:IL2_STAT5_PATHWAY	http://www.broadinstitute.org/gsea/msigdb/cards/PID_IL2_STAT5_PATHWAY	30	0.72978	0.948351	1	1	BCL2,BCL2L1,CCNA2,CCND2,CCND3,CDK6,ELF1,FASLG,FOXP3,GAB2,GRB2,IL2,IL2RA,IL2RB,IL2RG,IL4,JAK1,JAK3,LCK,LTA,MYC,PIK3CA,PIK3R1,PRF1,PTPN11,SHC1,SOS1,SP1,STAT5A,STAT5B
GO:NEUROPEPTIDE_RECEPTOR_ACTIVITY	http://www.broadinstitute.org/gsea/msigdb/cards/GO_NEUROPEPTIDE_RECEPTOR_ACTIVITY	42	0.73016	0.948677	1	1	BRS3,GAL,GALR1,GALR2,GALR3,GPR139,GPR143,GPR83,HCRTR1,HCRTR2,KISS1R,MC2R,MCHR1,NMBR,NMUR1,NMUR2,NPBWR1,NPBWR2,NPFFR1,NPFFR2,NPSR1,NPY1R,NPY2R,NPY5R,NTSR1,NTSR2,OPRM1,PRLHR,PROKR1,PROKR2,QRFPR,SORCS1,SORCS2,SORCS3,SSTR1,SSTR2,SSTR3,SSTR4,SSTR5,TACR1,TACR2,TACR3
GO:PHOSPHOLIPASE_C_ACTIVATING_G_PROTEIN_COUPLED_RECEPTOR_SIGNALING_PATHWAY	http://www.broadinstitute.org/gsea/msigdb/cards/GO_PHOSPHOLIPASE_C_ACTIVATING_G_PROTEIN_COUPLED_RECEPTOR_SIGNALING_PATHWAY	82	0.73069	0.949197	1	1	ACTN2,ADRA1A,ADRA1B,ADRA1D,ADRA2A,AGT,AGTR1,ANO1,CCKAR,CCKBR,CHRM1,CHRM2,CHRM3,CHRM4,CHRM5,CXCR2,CYSLTR1,CYSLTR2,DRD1,DRD2,DRD5,EDN1,EDNRA,EDNRB,ESR1,F2R,F2RL3,FPR1,GALR1,GALR2,GALR3,GNA11,GNA14,GNA15,GNAQ,GNB1,GNG13,GPR139,GPR21,GPR52,GPR84,GRM1,GRM5,HCRT,HCRTR2,HOMER1,HRH1,HRH3,HRH4,HTR2A,HTR2C,KISS1,KISS1R,LHCGR,LPAR1,LPAR3,LTB4R,LTB4R2,MC3R,MCHR2,NMBR,NMUR1,NMUR2,NPR3,NTSR2,OPRD1,OPRK1,OPRM1,P2RY1,P2RY11,P2RY2,P2RY4,P2RY6,PLCE1,PTH1R,RXFP3,RXFP4,S1PR1,SLC9A3R1,TACR1,TGM2,UTS2R
GO:CELLULAR_RESPONSE_TO_NUTRIENT	http://www.broadinstitute.org/gsea/msigdb/cards/GO_CELLULAR_RESPONSE_TO_NUTRIENT	39	0.73104	0.949316	1	1	ADAMTS1,ATP2B1,BGLAP,BRIP1,CCL5,CCNE1,CDKN2B,CHMP1A,COL1A1,CYP24A1,FGF23,FOLR1,FOLR2,FOXA2,FZD1,GAS6,HMOX1,IL15,ITGB1,LEP,LTC4S,MDM2,NCOA1,NR1H4,PAWR,PDK2,PENK,PIM1,POSTN,PPARG,PRDM4,PTN,SFRP1,SRF,TNC,USF1,USF2,VDR,XBP1
GO:POSITIVE_REGULATION_OF_ATPASE_ACTIVITY	http://www.broadinstitute.org/gsea/msigdb/cards/GO_POSITIVE_REGULATION_OF_ATPASE_ACTIVITY	39	0.7311	0.949316	1	1	ABCA7,ADRB2,AHSA1,AHSA2,ALDOB,ATP1B1,ATP1B2,ATP1B3,CHTOP,DNAJB1,DNAJB11,DNAJB6,DNAJC1,DNAJC10,DNAJC2,DNAJC24,DNAJC9,DNM2,FGF10,GABARAPL2,HNRNPU,HSPA2,MYBPC3,MYL3,MYL4,PFN1,PFN2,PLSCR1,RAB3A,RAB4A,RAPGEF3,RGN,RYR2,SETMAR,SUMO1,TNNT2,TOR1AIP1,TOR1AIP2,TPM1
GO:SIALYLATION	http://www.broadinstitute.org/gsea/msigdb/cards/GO_SIALYLATION;GO:SIALYLTRANSFERASE_ACTIVITY;http://www.broadinstitute.org/gsea/msigdb/cards/GO_SIALYLTRANSFERASE_ACTIVITY	21	0.73117	0.949316	1	1	C20orf173,ST3GAL1,ST3GAL2,ST3GAL3,ST3GAL4,ST3GAL5,ST3GAL6,ST6GAL1,ST6GAL2,ST6GALNAC1,ST6GALNAC2,ST6GALNAC3,ST6GALNAC4,ST6GALNAC5,ST6GALNAC6,ST8SIA1,ST8SIA2,ST8SIA3,ST8SIA4,ST8SIA5,ST8SIA6
GO:PRIMITIVE_STREAK_FORMATION	http://www.broadinstitute.org/gsea/msigdb/cards/GO_PRIMITIVE_STREAK_FORMATION	10	0.73173	0.949799	1	1	ETS2,FOXA2,HHEX,LHX1,LRP6,NODAL,OTX2,SRF,T,WNT5A
GO:NUCLEAR_PORE	http://www.broadinstitute.org/gsea/msigdb/cards/GO_NUCLEAR_PORE	70	0.73182	0.949799	1	1	AAAS,AGFG1,AHCTF1,DDX19A,DDX19B,EIF5A,EIF5A2,EIF5AL1,ENY2,GLE1,IPO4,IPO5,IPO7,KPNA1,KPNA3,KPNA4,KPNA5,KPNA6,KPNA7,KPNB1,MAD1L1,MAD2L1,MCM3AP,MVP,MX2,MYO1C,NUP107,NUP133,NUP153,NUP155,NUP160,NUP188,NUP205,NUP210,NUP210L,NUP214,NUP35,NUP37,NUP43,NUP50,NUP54,NUP62,NUP62CL,NUP85,NUP88,NUP98,NUPL1,NUPL2,NUTF2,NXF1,NXT1,PARP11,PIK3R4,RAE1,RAN,RANBP17,RANBP2,RANGAP1,RGPD8,SEC13,SEH1L,SENP2,SNUPN,SUMO1,TMEM33,TNKS,TPR,XPO4,XPO7,XPOT
GO:CHONDROCYTE_DEVELOPMENT	http://www.broadinstitute.org/gsea/msigdb/cards/GO_CHONDROCYTE_DEVELOPMENT	21	0.73204	0.949799	1	1	BMPR1B,BMPR2,CHST11,CHSY1,COL11A1,COL27A1,EIF2AK3,FGF18,IMPAD1,MATN1,MEX3C,MSX2,RARG,RUNX2,SERPINH1,SFRP2,SHOX2,SOX9,SULF1,SULF2,TGFBR2
GO:POSITIVE_REGULATION_OF_LEUKOCYTE_DIFFERENTIATION	http://www.broadinstitute.org/gsea/msigdb/cards/GO_POSITIVE_REGULATION_OF_LEUKOCYTE_DIFFERENTIATION	126	0.73208	0.949799	1	1	ACIN1,ADA,ADAM8,AGER,ANXA1,AP3B1,AP3D1,ATP11C,ATP6AP1,AXL,BAD,BTK,C1orf177,CA2,CASP8,CCL19,CCL5,CCR1,CD101,CD27,CD46,CD74,CD80,CD83,CD86,CREB1,CSF1,CSF1R,CTNNBIP1,EGR3,FADD,FLT3LG,FOS,FOXP3,GAS6,GATA3,GLI2,GLI3,GNAS,GPR68,HAX1,HCLS1,HLA-G,HLX,HMGB1,ID2,IFNG,IHH,IL12A,IL12B,IL12RB1,IL15,IL17A,IL1B,IL1RL2,IL2,IL20,IL23A,IL23R,IL2RA,IL3,IL34,IL36B,IL4,IL4R,IL5,IL6,IL7,IL7R,INPP5D,ITPKB,JUN,KITLG,KLF10,LEF1,LGALS1,LGALS3,LGALS9,LIF,LILRB2,MMP14,MYB,NCKAP1L,NKAP,NLRP3,OGT,PCID2,PF4,PIK3R6,PNP,PPARGC1B,PPP2R3C,PRDM1,PRKCA,PRKCZ,RAG1,RARA,RASGRP1,RB1,RIPK1,RIPK2,RLTPR,RUNX1,SART1,SASH3,SHH,SLC9B2,SOCS5,STAT5B,SYK,TESC,TGFB1,TGFBR2,TMEM64,TNF,TNFSF11,TNFSF4,TNFSF9,TRAF6,TRIB1,VNN1,XBP1,ZAP70,ZBTB1,ZBTB16,ZBTB46
GO:ENDOMEMBRANE_SYSTEM_ORGANIZATION	http://www.broadinstitute.org/gsea/msigdb/cards/GO_ENDOMEMBRANE_SYSTEM_ORGANIZATION	445	0.73231	0.949799	1	1	A4GALT,AAAS,ABCA1,ABCA12,ABCA7,ACTN2,ADIPOQ,AGFG1,AHNAK2,AKAP8L,AKT1,AKT2,AKTIP,ALS2,ALS2CL,AMN,ANK1,ANK2,ANK3,ANKLE2,ANO3,ANO4,ANO6,ANO7,ANO9,ANXA2,AP3D1,ARFGEF1,ARFGEF2,ARFRP1,ARHGAP21,ARHGEF7,ARL1,ARL6IP1,ARV1,ASNA1,ATL1,ATL2,ATL3,ATP1B1,ATP1B3,ATP2A2,ATP8B1,ATP8B2,ATP8B3,ATP8B4,BAG4,BAG5,BAG6,BAIAP2,BAIAP2L1,BAIAP2L2,BANF1,BBIP1,BBS1,BCAS3,BHLHA15,BIN2,BLOC1S1,BLOC1S2,BLOC1S3,BLZF1,BNIP1,BSG,CACNB2,CACNB3,CALCR,CASC5,CASQ1,CAV1,CAV2,CAV3,CCDC47,CCNB1,CDC42,CDH1,CDH2,CDK1,CHMP1A,CHMP1B,CHMP2A,CHMP2B,CHMP3,CHMP4A,CHMP4B,CHMP4C,CHMP5,CHMP6,CHMP7,CLASP1,CLASP2,CLCN3,CLIP1,CLU,COG1,COG2,COG3,COG4,COG7,COL4A3BP,COL5A1,CRB1,CRB3,CREB1,CSNK1A1,CSNK1D,CTDNEP1,CUL7,CXCR4,DENND4C,DLG1,DMPK,DNAJC13,DNAJC28,DNM1,DOPEY2,DPP10,DPP6,DTNBP1,DYM,DYNC2H1,DYSF,EFR3A,EFR3B,EHD2,EHD3,EIF2AK3,EMD,EMP2,EPB41L3,EXOC8,EZR,F11R,F2R,F2RL3,FA2H,FABP9,FAM109A,FAM109B,FAM126A,FAM160A2,FASLG,FAT4,FBXW8,FCER1G,FCHO2,FGF13,FLOT1,FLOT2,FNBP1L,FYB,GAK,GAS6,GBF1,GCC2,GET4,GOLGA2,GOLGA4,GOLGA5,GOLGA7,GOLGB1,GOLPH3,GOLPH3L,GORASP1,GPR158,HACE1,HGS,HOOK1,HOOK2,HOOK3,HTT,IKBKB,INPP5K,IST1,JAGN1,JUP,KCNB1,KCNB2,KCNIP3,KCNIP4,KIAA1033,KIAA1598,KIAA1715,KIF13A,KRT18,LAMA5,LAMTOR1,LEMD2,LIN7A,LIN7B,LIN7C,LMAN1,LMNA,LPIN1,LRP6,LRRK2,LYST,MACF1,MAP7,MICALL1,MPP5,MTSS1,MTSS1L,MYADM,MYH10,MYO18A,MYO5A,MYOF,NDEL1,NDRG1,NEK6,NEK9,NFASC,NKD2,NPLOC4,NSF,NSFL1C,NUP107,NUP133,NUP153,NUP155,NUP160,NUP188,NUP205,NUP210,NUP214,NUP35,NUP37,NUP43,NUP50,NUP54,NUP62,NUP85,NUP88,NUP98,NUPL1,NUPL2,OBSL1,OPTN,OSBPL8,P2RX7,P2RY1,PACS1,PACS2,PACSIN1,PACSIN2,PACSIN3,PAFAH1B1,PALM,PARP11,PDCD10,PDCD6IP,PDZD11,PIGW,PIK3C3,PIP5K1A,PKP2,PKP3,PLA2G3,PLEKHF1,PLEKHM2,PLK1,PLK3,PLSCR1,PLSCR2,PLSCR4,PLSCR5,PPIL2,PPP2CA,PPP2R1A,PPP2R2A,PRKCA,PRKCB,PRKCZ,PRKD1,PRKG2,PRMT5,PTCH1,PTEN,PVRL2,RAB10,RAB11A,RAB13,RAB18,RAB1A,RAB22A,RAB26,RAB27A,RAB2A,RAB30,RAB31,RAB34,RAB38,RAB43,RAB5B,RAB7L1,RAB8A,RAC1,RAE1,RAMP1,RAMP2,RAMP3,RANBP2,RAP2A,RAPGEF2,RAPGEF6,RDX,REEP1,REEP2,REEP3,REEP4,RFX2,RILPL1,RILPL2,ROCK1,ROCK2,RTN3,RTN4,S100A10,SCN3B,SCP2,SEC16A,SEC16B,SEC23IP,SEC61A1,SEH1L,SERP1,SERPINE2,SGIP1,SH3TC2,SKAP1,SLC9A3R1,SMURF1,SNF8,SNX10,SNX33,SNX9,SOD1,SPACA1,SPAG4,SPAST,SPTA1,SPTBN1,SPTBN4,SPTBN5,SRGN,STAM2,STK25,STX16,STX17,STX18,STX2,STX5,STX6,STXBP1,SUMO1,SUN1,SUN2,SUN3,SUN5,SURF4,SYNE1,SYNE2,SYP,SYS1,SYT7,SYTL2,TARDBP,TBC1D20,TBPL1,TESC,TJAP1,TMED10,TMED2,TMED5,TMED9,TMEM127,TMEM150A,TMEM170A,TMEM33,TMEM43,TMEM88,TMF1,TNF,TNFRSF1A,TNIK,TOR1A,TOR1AIP1,TOR1AIP2,TOR1B,TPR,TRDN,TRIM72,TSG101,TSPAN14,TSPAN15,TSPAN17,TSPAN33,TSPAN5,TTC7A,TTC7B,TUB,TULP1,TULP2,TULP3,TXNDC8,UBL4A,UBXN2A,UBXN2B,USP6NL,USP8,VAMP2,VAMP3,VAMP4,VAMP5,VAPA,VAPB,VCPIP1,VMP1,VPS11,VPS18,VPS25,VPS28,VPS33B,VPS36,VPS37A,VPS37B,VPS37C,VPS4A,VPS4B,VRK1,VTA1,VTI1A,WHAMM,WNT4,WRB,XKR8,YWHAZ,ZDHHC22,ZDHHC23,ZFYVE27,ZMPSTE24,ZNF385A,ZPBP2,ZW10
GO:POSITIVE_REGULATION_OF_TYPE_I_INTERFERON_PRODUCTION	http://www.broadinstitute.org/gsea/msigdb/cards/GO_POSITIVE_REGULATION_OF_TYPE_I_INTERFERON_PRODUCTION	68	0.73233	0.949799	1	1	CD14,CRCP,CREBBP,CTNNB1,DDX3X,DDX41,DDX58,DHX36,DHX58,DHX9,EP300,FLOT1,HMGB1,HMGB2,HSPD1,IFI16,IFIH1,IFNAR1,IRAK1,IRF1,IRF3,IRF5,IRF7,LRRFIP1,MAVS,MB21D1,MRE11A,MYD88,NFKB1,NFKB2,PLCG2,POLR1C,POLR1D,POLR2E,POLR2F,POLR2H,POLR2K,POLR2L,POLR3A,POLR3B,POLR3D,POLR3E,POLR3F,POLR3G,POLR3H,POLR3K,PRKDC,PTPN22,RELA,RIPK2,RNF135,STAT6,SYK,TBK1,TICAM1,TLR2,TLR3,TLR4,TLR7,TLR8,TLR9,TMEM173,TRIM15,XRCC5,XRCC6,ZBP1,ZBTB20,ZC3HAV1
GO:REGULATION_OF_INCLUSION_BODY_ASSEMBLY	http://www.broadinstitute.org/gsea/msigdb/cards/GO_REGULATION_OF_INCLUSION_BODY_ASSEMBLY	16	0.73245	0.949799	1	1	APOE,BAG5,CDC34,CLU,DNAJA4,DNAJB1,DNAJB2,DNAJB6,DNAJB8,HSPA1A,HSPA1B,HSPA2,PSMC5,SACS,SNCAIP,SORL1
GO:ER_TO_GOLGI_VESICLE_MEDIATED_TRANSPORT	http://www.broadinstitute.org/gsea/msigdb/cards/GO_ER_TO_GOLGI_VESICLE_MEDIATED_TRANSPORT	157	0.73261	0.949838	1	1	ANK1,ANK2,ANK3,ANKRD28,AREG,ARF4,ARFGAP1,ARFGAP2,ARFGAP3,ATL2,ATL3,BCAP29,BCAP31,BET1,BET1L,BGLAP,CD55,CD59,CNIH2,CNIH3,CNIH4,COG1,COG2,COG3,COG4,COG5,COG6,COG7,COG8,COL7A1,COPA,COPB1,COPB2,COPE,COPZ1,COPZ2,CREB3L2,CSNK1D,CTAGE5,CTSC,CTSZ,CUL3,DCTN1,DCTN2,DCTN3,DCTN4,DCTN5,DCTN6,DYNC1H1,DYNC1I1,DYNC1I2,DYNC1LI2,DYNC2H1,DYNC2LI1,DYNLL1,DYNLL2,ERGIC1,F10,F2,F5,F7,F8,F9,FOLR1,GAS6,GBF1,GOLGA2,GOLGB1,GOPC,GORASP1,GOSR1,GOSR2,GRIA1,HYOU1,INS,KDELR1,KLHL12,LMAN1,LMAN2L,LMF1,MCFD2,MIA3,MPPE1,NAPA,NRBP1,NRBP2,NSF,PPP6C,PPP6R1,PPP6R3,PREB,PROC,PROS1,PROZ,RAB1A,RAB1B,RAB2A,RAB35,RAB7L1,RANGRF,SAR1B,SCFD1,SEC13,SEC16A,SEC16B,SEC22A,SEC22C,SEC23A,SEC23B,SEC23IP,SEC24A,SEC24B,SEC24C,SEC24D,SEC31A,SERPINA1,SPAST,SPTA1,SPTAN1,SPTB,SPTBN1,SPTBN2,SPTBN4,SPTBN5,STX17,STX5,TBC1D20,TFG,TMED10,TMED2,TMED3,TMED7,TMED9,TMEM115,TRAPPC1,TRAPPC10,TRAPPC2,TRAPPC2L,TRAPPC2P1,TRAPPC3,TRAPPC4,TRAPPC5,TRAPPC6A,TRAPPC6B,TRAPPC8,TRAPPC9,USE1,USO1,VAMP4,VAPA,VAPB,VCP,VTI1A,VTI1B,WHAMM,YKT6,ZW10
REACTOME:CHROMOSOME_MAINTENANCE	http://www.broadinstitute.org/gsea/msigdb/cards/REACTOME_CHROMOSOME_MAINTENANCE	109	0.73278	0.94989	1	1	ACD,ATR,BRCA1,CASC5,CENPA,CENPH,CENPI,CENPK,CENPN,CENPO,CENPP,CENPQ,DIDO1,DKC1,DNA2,FEN1,H2AFX,H2AFZ,HIST1H2AB,HIST1H2AC,HIST1H2AD,HIST1H2AE,HIST1H2AJ,HIST1H2BA,HIST1H2BB,HIST1H2BC,HIST1H2BD,HIST1H2BE,HIST1H2BF,HIST1H2BG,HIST1H2BH,HIST1H2BI,HIST1H2BJ,HIST1H2BK,HIST1H2BL,HIST1H2BM,HIST1H2BN,HIST1H2BO,HIST1H4A,HIST1H4B,HIST1H4C,HIST1H4D,HIST1H4E,HIST1H4F,HIST1H4H,HIST1H4I,HIST1H4J,HIST1H4K,HIST1H4L,HIST3H2BB,HIST3H3,HIST4H4,HJURP,HSPA2,ITGB3BP,LIG1,LMNA,LMNB1,MIS18A,MIS18BP1,NHP2,NPM1,OIP5,PCNA,POLA1,POLA2,POLD1,POLD2,POLD3,POLD4,POLE,POLE2,POT1,PRIM1,PRIM2,RAD21,RBBP4,RBBP7,REC8,RFC3,RFC4,RFC5,RPA1,RPA2,RPA3,RSF1,RUVBL1,RUVBL2,SMARCA5,SMC1A,SMC1B,SMC3,STAG1,STAG2,STAG3,SUN2,SYCP1,SYCP2,SYCP3,SYNE1,SYNE2,TERF1,TERF2,TERF2IP,TERT,TEX12,TINF2,UBE2I,WRAP53
GO:REGULATION_OF_SMAD_PROTEIN_IMPORT_INTO_NUCLEUS	http://www.broadinstitute.org/gsea/msigdb/cards/GO_REGULATION_OF_SMAD_PROTEIN_IMPORT_INTO_NUCLEUS	16	0.73307	0.950098	1	1	BMP4,BMP6,BMPR1A,DAB2,FAM89B,NODAL,NOV,PARP1,PBLD,POU5F1,RBPMS,SMAD4,TGFB1,TGFB3,TGFBR1,WWTR1
REACTOME:N_GLYCAN_ANTENNAE_ELONGATION_IN_THE_MEDIAL_TRANS_GOLGI	http://www.broadinstitute.org/gsea/msigdb/cards/REACTOME_N_GLYCAN_ANTENNAE_ELONGATION_IN_THE_MEDIAL_TRANS_GOLGI	18	0.73329	0.950113	1	1	B4GALT1,B4GALT2,B4GALT3,B4GALT4,B4GALT5,B4GALT6,FUT8,MAN2A1,MGAT2,MGAT3,MGAT4A,MGAT4B,MGAT4C,MGAT5,ST6GAL1,ST8SIA2,ST8SIA3,ST8SIA6
GO:POSITIVE_REGULATION_OF_B_CELL_ACTIVATION	http://www.broadinstitute.org/gsea/msigdb/cards/GO_POSITIVE_REGULATION_OF_B_CELL_ACTIVATION	67	0.73337	0.950113	1	1	ADA,ATP11C,BAD,BCL2,BCL6,BST1,BTK,CARD11,CD27,CD28,CD38,CD40,CD74,CD81,CDKN1A,CHRNB2,CLCF1,EXOSC3,GPR183,IFNG,IGLL1,IGLL5,IL13,IL2,IL21,IL4,IL5,IL6,IL7,INPP5D,IRS2,MEF2C,MIF,MMP14,MSH6,NCKAP1L,NFATC2,NOD2,PAXIP1,PCID2,PELI1,PPP2R3C,PRDM1,PTPRC,SASH3,SLC39A10,STAT5B,STAT6,SYK,TBX21,TCF3,TGFB1,TICAM1,TIRAP,TLR4,TNFRSF13C,TNFRSF4,TNFSF13,TNFSF13B,TNFSF4,TNIP2,UNG,VAV3,WHSC1,WNT3A,XBP1,ZAP70
GO:MALE_GENITALIA_DEVELOPMENT	http://www.broadinstitute.org/gsea/msigdb/cards/GO_MALE_GENITALIA_DEVELOPMENT	19	0.73351	0.950113	1	1	ASB1,BMP5,BMP6,CTNNB1,DHCR24,FGF10,FGF8,GJB2,HOXD13,HSD17B3,LGR4,LHCGR,SHH,SRD5A1,SYCP2,TBX3,TEX15,WNT9B,WT1
KEGG:GRAFT_VERSUS_HOST_DISEASE	http://www.broadinstitute.org/gsea/msigdb/cards/KEGG_GRAFT_VERSUS_HOST_DISEASE	36	0.7336	0.950113	1	1	CD28,CD80,CD86,FAS,FASLG,GZMB,HLA-A,HLA-B,HLA-C,HLA-DMA,HLA-DMB,HLA-DOA,HLA-DOB,HLA-DPA1,HLA-DPB1,HLA-DQA1,HLA-DQA2,HLA-DQB1,HLA-DRA,HLA-DRB1,HLA-E,HLA-F,HLA-G,IFNG,IL1A,IL1B,IL2,IL6,KIR2DL1,KIR2DL3,KIR3DL1,KIR3DL2,KLRC1,KLRD1,PRF1,TNF
GO:DETOXIFICATION	http://www.broadinstitute.org/gsea/msigdb/cards/GO_DETOXIFICATION	72	0.73401	0.95036	1	1	ALB,APOA4,APOE,APOM,ATP7A,CAT,CCS,CLIC2,CYGB,DUOX1,DUOX2,EPX,FABP1,GPX1,GPX2,GPX3,GPX4,GPX5,GPX6,GPX7,GPX8,GSR,GSTK1,GSTM1,GSTM2,GSTM3,GSTO1,GSTO2,GSTT1,GSTZ1,HBA1,HBA2,HBB,HP,IPCEF1,IYD,KDM3B,LPO,LTC4S,MGST1,MGST2,MGST3,MPO,NOS3,NQO1,NXN,PARK7,PRDX1,PRDX2,PRDX3,PRDX4,PRDX5,PRDX6,PTGS1,PTGS2,PXDN,PXDNL,S100A9,SEPW1,SLC30A1,SOD1,SOD2,SOD3,SRXN1,TP53INP1,TPO,TXNDC17,TXNDC2,TXNRD1,TXNRD2,TXNRD3,UBIAD1
GO:OOCYTE_DIFFERENTIATION	http://www.broadinstitute.org/gsea/msigdb/cards/GO_OOCYTE_DIFFERENTIATION	35	0.73407	0.95036	1	1	ANG,ATM,AURKC,BCL2,BRCA2,CCNB1,CDC25B,CTNNB1,DAZL,DMC1,DMRT1,EREG,FBXO5,FOXL2,FOXO3,GDF9,INHBB,INSL3,KIAA0196,LGR5,NPM2,PABPC1L,PDE3A,PLD6,PTK2B,REC8,RPS6KA2,RXFP2,STRA8,TDRD5,TRIP13,WNT4,YBX2,ZGLP1,ZP3
GO:DOUBLE_STRAND_BREAK_REPAIR	http://www.broadinstitute.org/gsea/msigdb/cards/GO_DOUBLE_STRAND_BREAK_REPAIR	153	0.73424	0.95036	1	1	ACTR5,APBB1,APLF,APTX,ATM,BABAM1,BARD1,BLM,BRCA1,BRCA2,BRCC3,BRE,BRIP1,C9orf142,CCDC155,CDC45,CDC7,CDCA5,CHEK2,CIB1,DCLRE1A,DCLRE1B,DCLRE1C,DDX1,DMC1,DNA2,DTX3L,ERCC1,ERCC4,ESCO2,EXD2,EYA1,EYA3,FAM175A,FAN1,FBXO18,FEN1,GEN1,GGN,GINS2,GINS4,H2AFX,HELQ,HERC2,HIST1H4A,HIST1H4B,HIST1H4C,HIST1H4D,HIST1H4E,HIST1H4F,HIST1H4H,HIST1H4I,HIST1H4J,HIST1H4K,HIST1H4L,HIST3H3,HIST4H4,HUS1,HUS1B,INO80,KAT5,KDM2A,KIAA0430,LIG3,LIG4,MAD2L2,MCM8,MCM9,MDC1,MLH1,MMS22L,MORF4L1,MRE11A,MSH2,NBN,NHEJ1,NSMCE1,NSMCE2,PALB2,PAPD7,PARP1,PARP3,PARP9,PAXIP1,PIAS4,POLA1,POLL,POLM,POLN,POLQ,PRKDC,PRPF19,PSMD14,RAD21,RAD21L1,RAD50,RAD51,RAD51AP1,RAD51B,RAD51C,RAD51D,RAD52,RAD54B,RAD54L,RBBP8,REC8,RECQL,RECQL4,RECQL5,RIF1,RNF138,RNF168,RNF8,RPA1,RPA2,RPA3,SETMAR,SETX,SFPQ,SFR1,SHFM1,SLX1A,SLX1B,SLX4,SMARCA5,SMARCAD1,SMC5,SMC6,SUMO1,SWI5,TDP1,TDP2,TONSL,TP53BP1,TRIP13,UBE2N,UBE2V2,UIMC1,UVRAG,VCP,WDR48,WHSC1,WRN,XRCC1,XRCC2,XRCC3,XRCC4,XRCC5,XRCC6,XRCC6BP1,YY1,ZFYVE26,ZSWIM7
GO:NAD_ADP_RIBOSYLTRANSFERASE_ACTIVITY	http://www.broadinstitute.org/gsea/msigdb/cards/GO_NAD_ADP_RIBOSYLTRANSFERASE_ACTIVITY	25	0.73431	0.95036	1	1	ART1,ART3,ART5,PARP1,PARP11,PARP12,PARP14,PARP15,PARP16,PARP2,PARP3,PARP4,PARP6,PARP8,PARP9,SIRT1,SIRT2,SIRT3,SIRT4,SIRT5,SIRT6,TIPARP,TNKS,TNKS2,ZC3HAV1
KEGG:PARKINSONS_DISEASE	http://www.broadinstitute.org/gsea/msigdb/cards/KEGG_PARKINSONS_DISEASE	110	0.73454	0.95049	1	1	APAF1,ATP5A1,ATP5B,ATP5C1,ATP5D,ATP5E,ATP5F1,ATP5G1,ATP5G2,ATP5G3,ATP5H,ATP5J,ATP5O,CASP3,CASP9,COX4I1,COX4I2,COX5A,COX5B,COX6A1,COX6A2,COX6B1,COX6B2,COX6C,COX7A1,COX7A2,COX7A2L,COX7B,COX7B2,COX7C,COX8A,COX8C,CYC1,CYCS,GPR37,HTRA2,LRRK2,NDUFA1,NDUFA10,NDUFA2,NDUFA4,NDUFA4L2,NDUFA5,NDUFA6,NDUFA7,NDUFA8,NDUFA9,NDUFAB1,NDUFB1,NDUFB10,NDUFB2,NDUFB3,NDUFB4,NDUFB5,NDUFB6,NDUFB7,NDUFB8,NDUFB9,NDUFC1,NDUFC2,NDUFS1,NDUFS2,NDUFS3,NDUFS4,NDUFS5,NDUFS6,NDUFS7,NDUFS8,NDUFV1,NDUFV2,NDUFV3,PARK2,PARK7,PINK1,PPID,SDHA,SDHB,SDHC,SDHD,SEPT5,SLC18A1,SLC18A2,SLC25A31,SLC25A4,SLC25A5,SLC6A3,SNCA,SNCAIP,TH,UBA1,UBA7,UBB,UBE2G1,UBE2G2,UBE2J1,UBE2J2,UBE2L3,UBE2L6,UCHL1,UQCR10,UQCR11,UQCRB,UQCRC1,UQCRC2,UQCRFS1,UQCRH,UQCRQ,VDAC1,VDAC2,VDAC3
GO:REGULATION_OF_LIGASE_ACTIVITY	http://www.broadinstitute.org/gsea/msigdb/cards/GO_REGULATION_OF_LIGASE_ACTIVITY	125	0.7347	0.950529	1	1	ABL1,ANAPC1,ANAPC10,ANAPC11,ANAPC16,ANAPC2,ANAPC4,ANAPC5,ANAPC7,ARRDC3,ARRDC4,AXIN1,BAG5,BMI1,BTRC,BUB1B,BUB3,CCNB1,CDC14B,CDC16,CDC20,CDC20B,CDC23,CDC26,CDC27,CDK1,CDK2,CDKN2A,CUL1,DCUN1D1,DCUN1D2,DCUN1D3,DCUN1D4,DCUN1D5,DUSP1,DYNC1LI1,FBXO43,FBXO5,FBXW7,FZR1,GCLM,GEN1,GOLGA2,GORASP1,LCMT1,MAD2L1,MAD2L2,MAGEC2,MASTL,MID1IP1,NHEJ1,PARK7,PCID2,PIN1,PINK1,PLK1,PSEN1,PSMA1,PSMA2,PSMA3,PSMA4,PSMA5,PSMA6,PSMA7,PSMA8,PSMB1,PSMB10,PSMB11,PSMB2,PSMB3,PSMB4,PSMB5,PSMB6,PSMB7,PSMB8,PSMB9,PSMC1,PSMC2,PSMC3,PSMC4,PSMC5,PSMC6,PSMD1,PSMD10,PSMD11,PSMD12,PSMD13,PSMD14,PSMD2,PSMD3,PSMD4,PSMD5,PSMD6,PSMD7,PSMD8,PSMD9,PSME1,PSME2,PSME3,PSME4,PSMF1,PTEN,RAB1A,RGN,RIPK3,RPS27A,SKP1,SMAD7,STUB1,TFIP11,TOPORS,TPR,TRIB3,UBA52,UBB,UBC,UBE2C,UBE2D1,UBE2E1,UBE2L3,UBE2N,UBE2S,USP44,XRCC3,XRCC4
REACTOME:AMYLOIDS	http://www.broadinstitute.org/gsea/msigdb/cards/REACTOME_AMYLOIDS	69	0.73492	0.950529	1	1	APCS,APOA1,APP,B2M,CST3,FGA,GSN,H2AFX,H2AFZ,H3F3A,H3F3B,HIST1H2AB,HIST1H2AC,HIST1H2AD,HIST1H2AE,HIST1H2AJ,HIST1H2BA,HIST1H2BB,HIST1H2BC,HIST1H2BD,HIST1H2BE,HIST1H2BF,HIST1H2BG,HIST1H2BH,HIST1H2BI,HIST1H2BJ,HIST1H2BK,HIST1H2BL,HIST1H2BM,HIST1H2BN,HIST1H2BO,HIST1H3A,HIST1H3B,HIST1H3C,HIST1H3D,HIST1H3E,HIST1H3F,HIST1H3G,HIST1H3H,HIST1H3I,HIST1H3J,HIST1H4A,HIST1H4B,HIST1H4C,HIST1H4D,HIST1H4E,HIST1H4F,HIST1H4H,HIST1H4I,HIST1H4J,HIST1H4K,HIST1H4L,HIST3H2BB,HIST4H4,HSPG2,IAPP,INS,ITM2B,LTF,LYZ,MFGE8,NPPA,ODAM,PRL,SAA1,SEMG1,SNCA,TGFBI,TTR
GO:5_3_EXONUCLEASE_ACTIVITY	http://www.broadinstitute.org/gsea/msigdb/cards/GO_5_3_EXONUCLEASE_ACTIVITY	10	0.73496	0.950529	1	1	APTX,CPSF3,DCLRE1A,DCLRE1B,DCLRE1C,EXO1,FAN1,FEN1,POLN,XRN2
PID:RETINOIC_ACID_PATHWAY	http://www.broadinstitute.org/gsea/msigdb/cards/PID_RETINOIC_ACID_PATHWAY	30	0.73514	0.950543	1	1	AKT1,CCNH,CDK1,CDK7,CREBBP,EP300,HDAC1,HDAC3,KAT2B,MAPK1,MAPK14,MAPK3,MAPK8,MNAT1,NCOA1,NCOA2,NCOA3,NCOR2,NRIP1,PRKACA,PRKCA,PRKCG,RARA,RARB,RARG,RBP1,RXRA,RXRB,RXRG,VDR
GO:DNA_REPLICATION_DEPENDENT_NUCLEOSOME_ASSEMBLY	http://www.broadinstitute.org/gsea/msigdb/cards/GO_DNA_REPLICATION_DEPENDENT_NUCLEOSOME_ASSEMBLY;GO:DNA_REPLICATION_DEPENDENT_NUCLEOSOME_ORGANIZATION;http://www.broadinstitute.org/gsea/msigdb/cards/GO_DNA_REPLICATION_DEPENDENT_NUCLEOSOME_ORGANIZATION	30	0.73523	0.950543	1	1	ASF1A,ASF1B,CHAF1A,CHAF1B,HAT1,HIST1H3A,HIST1H3B,HIST1H3C,HIST1H3D,HIST1H3E,HIST1H3F,HIST1H3G,HIST1H3H,HIST1H3I,HIST1H3J,HIST1H4A,HIST1H4B,HIST1H4C,HIST1H4D,HIST1H4E,HIST1H4F,HIST1H4H,HIST1H4I,HIST1H4J,HIST1H4K,HIST1H4L,HIST4H4,IPO4,NASP,RBBP4
PID:FANCONI_PATHWAY	http://www.broadinstitute.org/gsea/msigdb/cards/PID_FANCONI_PATHWAY	45	0.73623	0.95106	1	1	APITD1,ATM,ATR,ATRIP,BLM,BRCA1,BRCA2,BRIP1,C17orf70,C19orf40,CHEK1,FAN1,FANCA,FANCB,FANCC,FANCD2,FANCE,FANCF,FANCG,FANCI,FANCL,FANCM,FBXW11,H2AFX,HES1,HUS1,MRE11A,NBN,PALB2,RAD1,RAD17,RAD50,RAD9A,RFC3,RFC4,RFC5,RMI1,RPA1,RPA2,TOP3A,TOPBP1,UBE2T,USP1,WDR48,XRCC3
GO:NONRIBOSOMAL_PEPTIDE_BIOSYNTHETIC_PROCESS	http://www.broadinstitute.org/gsea/msigdb/cards/GO_NONRIBOSOMAL_PEPTIDE_BIOSYNTHETIC_PROCESS	15	0.73639	0.95106	1	1	BDH2,CHAC1,CHAC2,CNDP2,GCLC,GCLM,GGCT,GGT1,GGT5,GGT6,GGT7,GSS,HAGH,MGST2,OPLAH
GO:S_ADENOSYLMETHIONINE_METABOLIC_PROCESS	http://www.broadinstitute.org/gsea/msigdb/cards/GO_S_ADENOSYLMETHIONINE_METABOLIC_PROCESS	18	0.73656	0.95106	1	1	AHCY,AHCYL1,AHCYL2,AMD1,APIP,BHMT,BHMT2,DNMT1,GAMT,GNMT,MAT1A,MAT2A,MAT2B,MRI1,MTHFR,MTRR,OCLN,PEMT
GO:ENDOPLASMIC_RETICULUM_SUBCOMPARTMENT	http://www.broadinstitute.org/gsea/msigdb/cards/GO_ENDOPLASMIC_RETICULUM_SUBCOMPARTMENT	16	0.73659	0.95106	1	1	ARV1,ASPH,CASQ1,FKBP1A,KIAA1715,KPNB1,OSBPL8,PARP16,RAB10,RAB18,RAB3GAP1,RTN2,RYR1,STIM1,TMEM110,ZFYVE27
KEGG:CYSTEINE_AND_METHIONINE_METABOLISM	http://www.broadinstitute.org/gsea/msigdb/cards/KEGG_CYSTEINE_AND_METHIONINE_METABOLISM	32	0.7366	0.95106	1	1	ADI1,AHCY,AHCYL1,AHCYL2,AMD1,APIP,BHMT,CDO1,CTH,DNMT1,DNMT3A,DNMT3B,DNMT3L,ENOPH1,GOT1,GOT2,IL4I1,LDHA,LDHAL6A,LDHB,LDHC,MAT1A,MAT2A,MAT2B,MPST,MTAP,MTR,SDS,SMS,SRM,TAT,TRDMT1
GO:MACROPHAGE_ACTIVATION_INVOLVED_IN_IMMUNE_RESPONSE	http://www.broadinstitute.org/gsea/msigdb/cards/GO_MACROPHAGE_ACTIVATION_INVOLVED_IN_IMMUNE_RESPONSE	11	0.73667	0.95106	1	1	CX3CR1,HAVCR2,HMGB1,LBP,PRKCE,SBNO2,SYK,TICAM1,TLR3,TYROBP,ZAP70
REACTOME:COLLAGEN_FORMATION	http://www.broadinstitute.org/gsea/msigdb/cards/REACTOME_COLLAGEN_FORMATION	55	0.73675	0.95106	1	1	ADAMTS14,ADAMTS2,ADAMTS3,BMP1,COL10A1,COL11A1,COL11A2,COL12A1,COL13A1,COL14A1,COL15A1,COL16A1,COL17A1,COL19A1,COL1A1,COL1A2,COL21A1,COL22A1,COL23A1,COL24A1,COL25A1,COL27A1,COL28A1,COL2A1,COL3A1,COL4A1,COL4A2,COL4A3,COL4A4,COL4A5,COL4A6,COL5A1,COL5A2,COL5A3,COL6A1,COL6A2,COL6A3,COL7A1,COL8A1,COL8A2,COL9A1,COL9A2,COL9A3,CRTAP,LEPREL1,P4HB,PCOLCE,PCOLCE2,PLOD1,PLOD2,PLOD3,PPIB,SERPINH1,TLL1,TLL2
GO:CARBON_OXYGEN_LYASE_ACTIVITY	http://www.broadinstitute.org/gsea/msigdb/cards/GO_CARBON_OXYGEN_LYASE_ACTIVITY	65	0.73699	0.95106	1	1	ACO1,ACO2,ALAD,ALKBH1,APEX1,APEX2,APIP,APLF,AUH,CA1,CA11,CA12,CA13,CA2,CA3,CA4,CA5A,CA5B,CA6,CA7,CA8,CA9,CARKD,ECHS1,EHHADH,ENO1,ENO3,ENO4,ENOSF1,FASN,FH,GMDS,HADHA,HADHB,HIBCH,HMBS,HMGA1,HMGA2,HSD17B4,NEIL1,NEIL2,NEIL3,NTHL1,OGG1,PARK7,PCBD1,PCBD2,PDDC1,POLB,POLQ,PTPLAD1,PTPLAD2,PTPLB,PTS,PUS1,RPS3,SMUG1,TGDS,THNSL1,THNSL2,UBA5,UROC1,UROS,XRCC5,XRCC6
GO:COMPLEX_OF_COLLAGEN_TRIMERS	http://www.broadinstitute.org/gsea/msigdb/cards/GO_COMPLEX_OF_COLLAGEN_TRIMERS	23	0.73704	0.95106	1	1	COL11A1,COL11A2,COL1A1,COL1A2,COL27A1,COL2A1,COL3A1,COL4A1,COL4A2,COL4A3,COL4A4,COL4A5,COL4A6,COL5A1,COL5A2,COL5A3,COL6A1,COL6A3,COL7A1,COL8A1,DCN,LUM,TNXB
GO:NEGATIVE_REGULATION_OF_CELL_DEATH	http://www.broadinstitute.org/gsea/msigdb/cards/GO_NEGATIVE_REGULATION_OF_CELL_DEATH	825	0.73709	0.95106	1	1	AARS,AATF,ABL1,ACAA2,ACTC1,ACVR1,ADA,ADAM8,ADAMTS20,ADAR,ADCYAP1,ADCYAP1R1,ADNP,ADNP2,ADORA1,AGAP2,AGR2,AHI1,AIF1,AIPL1,AKT1,AKT2,ALB,ALKBH1,ALOX12,AMBRA1,AMIGO2,ANGPT1,ANGPT4,ANGPTL4,ANXA1,ANXA4,ANXA5,APBB2,API5,APIP,APOE,APOH,AQP1,AR,ARAF,ARF4,ARHGAP10,ARHGDIA,ARHGEF2,ARL6IP1,ARNT2,ARRB1,ARRB2,ASCL1,ASNS,ATAD3A,ATF4,ATF5,ATG5,ATOH1,AURKA,AURKB,AVEN,AVP,AXL,AZU1,BAD,BAG1,BAG3,BAG4,BAG5,BAG6,BARD1,BARHL1,BAX,BCL10,BCL11B,BCL2,BCL2A1,BCL2L1,BCL2L10,BCL2L12,BCL2L2,BCL3,BCL6,BDKRB2,BDNF,BECN1,BFAR,BHLHB9,BIRC2,BIRC3,BIRC5,BIRC6,BIRC7,BIRC8,BLK,BMP4,BMP5,BMP7,BNIP1,BNIP2,BNIP3,BNIP3L,BRAF,BRCA1,BTBD10,BTC,BTG2,C12orf5,C19orf10,C5AR1,CABIN1,CACNA1A,CAMK1D,CAPN3,CARD14,CASP3,CASP8,CAST,CAT,CAV1,CBL,CBX4,CCL19,CCL2,CCL21,CCL5,CCR7,CD27,CD34,CD38,CD40LG,CD44,CD59,CD74,CDK1,CDK5,CDKN1A,CDKN1B,CDKN2D,CEBPB,CERKL,CFDP1,CFL1,CFLAR,CHD8,CHGA,CHL1,CHMP2A,CHMP4A,CHMP4B,CHST11,CIB1,CIDEA,CITED1,CITED2,CLCF1,CLDN7,CLN3,CLN8,CLU,CNTF,CNTFR,COL2A1,COMP,CORO1A,CPEB4,CREB1,CREB3,CREB3L1,CRH,CRLF1,CSF1R,CSF2,CSF3,CSNK2A1,CTGF,CTH,CTNNA1,CTNNB1,CTSB,CTSH,CTTN,CX3CR1,CXCL12,CXCR3,CYR61,DAB2,DAD1,DAPK1,DCPS,DDAH2,DDB1,DDX3X,DFFA,DHCR24,DHRS2,DLL1,DLX1,DNAJA1,DNAJA3,DNAJB6,DNAJC3,DNAJC5,DOCK8,DPEP1,DUSP1,EDN1,EDNRA,EDNRB,EEF2K,EGFR,EGR3,EIF2AK2,ELL3,EN1,EN2,EP300,EPCAM,EPO,EPOR,ERBB3,ERBB4,ERCC5,ESR1,ESR2,EYA1,F2R,FABP1,FADD,FAIM,FAIM2,FAIM3,FAM129B,FAM134B,FAS,FASLG,FCER1G,FGA,FGB,FGF10,FGF2,FGF21,FGF4,FGF8,FGFR2,FGG,FHL2,FIGNL1,FKBP8,FLNA,FLT3LG,FLT4,FMN2,FN1,FNIP1,FOXB1,FOXC1,FOXC2,FOXE3,FOXO1,FOXP1,FXN,FYN,FZD3,GABRA5,GABRB2,GABRB3,GAS6,GATA1,GATA3,GATA6,GCG,GCLC,GCLM,GDF5,GDNF,GFRAL,GHRL,GLI2,GLI3,GLO1,GNB2L1,GNRH1,GOLPH3,GPAM,GPI,GPR37,GPR37L1,GPX1,GREM1,GRIK2,GRIN1,GRK5,GSK3B,GSTP1,HAND2,HAX1,HCK,HCLS1,HDAC1,HDAC2,HDAC3,HDAC7,HEY2,HGF,HIF1A,HIGD1A,HIGD2A,HIPK2,HIPK3,HMGA2,HMGB2,HMGCR,HMGN5,HMOX1,HNF1B,HNRNPK,HPN,HRAS,HSH2D,HSP90AB1,HSP90B1,HSPA1A,HSPA1B,HSPA5,HSPA9,HSPB1,HSPD1,HSPH1,HTATIP2,HTR2B,HTRA2,HTT,HYOU1,ICAM1,ID1,IDO1,IER3,IFI6,IFIT3,IGBP1,IGF1,IGF1R,IHH,IKBKB,IKBKG,IL10,IL11,IL13,IL19,IL1A,IL1B,IL2,IL2RB,IL31RA,IL4,IL6,IL6ST,IL7,ILK,IMPACT,ING2,INS,INSL3,INSL6,IRAK1,IRF7,IRS2,ISL1,ITCH,ITGA5,ITGA6,ITGAV,ITGB1,ITPKB,ITSN1,IVNS1ABP,JAK2,JAK3,JUN,KANK2,KCNJ1,KDM1A,KDR,KIF14,KIFAP3,KIT,KITLG,KLF4,KLHL20,KRAS,KRIT1,KRT18,LAMP3,LEF1,LEP,LGALS3,LGMN,LHX3,LHX4,LIFR,LIG4,LILRB1,LIMS2,LMNA,LRP1,LRP6,LRRK2,LSMD1,LTF,LTK,MAD2L1,MAEA,MAEL,MAGEA3,MALT1,MAP2K4,MAP2K5,MAP3K12,MAP4K4,MAPK7,MAPK8,MAPK8IP1,MCL1,MDK,MDM2,MDM4,MECOM,MECP2,MED1,MEF2C,MEIS3,MERTK,MET,MGMT,MICAL1,MIEN1,MIF,MKL1,MMP9,MNAT1,MNT,MPO,MPV17L,MPZ,MRE11A,MSH2,MSX1,MSX2,MTDH,MTNR1B,MTOR,MUC1,MYC,MYD88,MYO18A,MYOCD,NAA15,NAA16,NAA35,NACA,NAIP,NANOS3,NAT8,NCK1,NCKAP1L,NCL,NDNF,NDUFA13,NDUFS3,NES,NEUROD1,NFE2L2,NFKB1,NFKBIA,NGF,NGFR,NGFRAP1,NKX2-5,NKX2-6,NKX3-2,NLE1,NLRC4,NME2,NME5,NOC2L,NOD2,NOG,NOL3,NONO,NOS1,NOS3,NOTCH1,NOTCH2,NOV,NPAS2,NPC1,NPM1,NPY5R,NR1H4,NR2E1,NR4A2,NR4A3,NRBP2,NRG1,NRP1,NTF3,NTF4,NTRK1,NTRK2,NTRK3,NTSR1,NUAK2,NUP62,OGG1,OGT,OPA1,OSR1,OXR1,PA2G4,PACRG,PAFAH2,PAK2,PAK7,PALB2,PARK2,PARK7,PARL,PARP16,PAX2,PAX4,PAX7,PAX8,PCGF2,PCID2,PCP4,PDCD1,PDCD10,PDCD4,PDE3A,PDGFRB,PDK4,PDPK1,PDX1,PEA15,PELI3,PF4,PGAP2,PHIP,PIDD,PIH1D1,PIK3CA,PIK3CG,PIK3R1,PIM1,PIM2,PIM3,PIN1,PINK1,PIP,PKHD1,PLAC8,PLAUR,PLCG2,PLK1,PLK2,PLK3,PM20D1,POU3F3,POU3F4,POU4F1,PPARA,PPARD,PPARGC1A,PPIF,PPP1R15A,PPP5C,PPT1,PRAME,PRAMEF1,PRAMEF11,PRAMEF12,PRAMEF2,PRDX2,PRDX3,PRDX5,PRELID1,PRKAA1,PRKAA2,PRKCA,PRKCD,PRKCG,PRKCH,PRKCI,PRKCQ,PRKCZ,PRKD1,PRKDC,PRLR,PRNP,PROC,PROK2,PROKR1,PROP1,PSAP,PSEN1,PSEN2,PSMC1,PSMC5,PSMD10,PSME3,PSMG2,PTEN,PTGFR,PTH,PTK2,PTK2B,PTPN1,PTRH2,PTTG1IP,PYCR1,RAD18,RAF1,RAG1,RAMP2,RAPGEF3,RARA,RARB,RARG,RASA1,RB1CC1,RBCK1,REL,RELA,RFFL,RGN,RHBDD1,RIPK1,RIPK2,ROCK1,RORC,RPS27A,RPS3A,RPS6,RPS6KA1,RPS6KA3,RPS6KB1,RRM2B,RRN3,RXFP2,SCG2,SCRT2,SDIM1,SEMA4D,SEMA5A,SERPINB13,SERPINB2,SERPINB9,SERPINE1,SERPINF1,SET,SETX,SFN,SFRP1,SFRP2,SGK1,SH3RF1,SHH,SIAH2,SIN3A,SIRT1,SIRT2,SIRT4,SIRT5,SIX1,SIX4,SLC25A4,SLC25A5,SLC39A10,SLC40A1,SLC46A2,SLC9A1,SMAD3,SMAD4,SMAD6,SMO,SNAI1,SNAI2,SNCA,SNCB,SOCS2,SOCS3,SOD1,SOD2,SON,SORL1,SOX10,SOX11,SOX4,SOX8,SOX9,SPHK1,SPHK2,SPRY2,SQSTM1,SRC,SRSF6,ST6GAL1,STAMBP,STAR,STAT3,STAT5B,STIL,STK40,STRADB,STXBP1,SUPV3L1,SYCP2,SYNGAP1,SYVN1,TAF9,TAF9B,TAX1BP1,TBX1,TBX3,TCF7,TCF7L2,TDGF1,TEK,TERT,TEX11,TFAP2A,TFAP2B,TFAP2D,TGFB3,TGFBR1,THBS1,THOC6,TIAF1,TIMP1,TLE1,TMBIM1,TMBIM4,TMBIM6,TMEM109,TMEM161A,TMF1,TNF,TNFAIP3,TNFAIP8,TNFRSF10A,TNFRSF10B,TNFRSF10D,TNFRSF18,TNFRSF6B,TNFSF10,TNFSF14,TNFSF18,TNIP2,TOPORS,TOX3,TP53,TP63,TP73,TPT1,TRADD,TRAF2,TRAF6,TRAP1,TRIAP1,TRIM32,TSC22D3,TTPA,TWIST1,TWIST2,TXN,TXNDC12,TXNDC5,TYRO3,UBA52,UBB,UBC,UBE2B,UBE2V2,UCN,UCP2,UNC5B,UNG,USP47,VDAC2,VEGFA,VEGFB,VHL,VIL1,VIP,VNN1,VPS4B,VSTM2L,WFS1,WISP1,WISP2,WNK3,WNT1,WNT11,WNT16,WNT4,WNT5A,WNT7A,WNT9A,WT1,XBP1,XIAP,XRCC2,YAP1,YWHAE,YWHAZ,ZC3H12A,ZC3HC1,ZFAND6,ZFPM2,ZMYND11,ZNF16,ZNF259,ZNF268,ZNF304,ZNF385A,ZNF830
GO:SMALL_MOLECULE_CATABOLIC_PROCESS	http://www.broadinstitute.org/gsea/msigdb/cards/GO_SMALL_MOLECULE_CATABOLIC_PROCESS	312	0.73716	0.95106	1	1	AADAT,AASS,ABAT,ABCD1,ABCD2,ABCD3,ABHD10,ABHD12,ACAA1,ACAD10,ACAD11,ACAD8,ACAD9,ACADL,ACADM,ACADS,ACADSB,ACADVL,ACAT1,ACMSD,ACOT4,ACOT8,ACOX1,ACOX2,ACOX3,ACOXL,ACSF3,ADH4,ADH5,ADH7,ADIPOQ,ADO,AFMID,AGXT,AGXT2,AHCY,AKR1A1,AKR1B10,AKR1D1,ALDH1A1,ALDH1B1,ALDH1L1,ALDH1L2,ALDH2,ALDH3A2,ALDH3B1,ALDH3B2,ALDH4A1,ALDH5A1,ALDH6A1,ALDH7A1,ALDOA,ALDOB,ALDOC,AMACR,AMDHD1,AMDHD2,AMT,APOE,ARG1,ASL,ASPA,ASRGL1,AUH,BAD,BCAT1,BCAT2,BCKDHA,BCKDHB,BCKDK,BDH1,BDH2,BHMT,CARNS1,CBR3,CCBL1,CDO1,CEL,CHDH,CPT1A,CPT1B,CPT1C,CPT2,CRABP1,CRAT,CROT,CRYL1,CRYM,CTH,CYP1A1,CYP24A1,CYP26A1,CYP26B1,CYP26C1,CYP27B1,CYP39A1,CYP46A1,CYP4A11,CYP4F11,CYP4F12,CYP4F2,CYP4F3,CYP7A1,DAK,DAO,DBT,DCXR,DDAH1,DDAH2,DDO,DECR1,DHDH,DLD,DLST,DMGDH,DTD1,ECH1,ECHS1,ECI1,ECI2,EHHADH,ENO1,ENO3,ENOSF1,ENPP2,ESD,ETFA,ETFB,ETFDH,FAAH,FAH,FGF23,FTCD,FUT1,FUT10,FUT2,FUT4,FUT5,FUT6,FUT7,FUT8,FUT9,GAD1,GAD2,GALE,GALK1,GALT,GAPDH,GAPDHS,GCAT,GCDH,GCK,GCSH,GK,GK2,GK5,GLB1,GLDC,GLS,GLS2,GLUD1,GLUD2,GLUL,GLYCTK,GOT1,GOT2,GPD2,GPI,GPT,GPT2,GSTZ1,HAAO,HACL1,HADH,HADHA,HADHB,HAGH,HAL,HAO1,HDC,HGD,HIBADH,HIBCH,HK1,HK2,HK3,HMGCL,HNMT,HOGA1,HPD,HSD17B10,HSD17B4,IDO1,IDO2,IDUA,IL4I1,IMPA1,IMPA2,INPP1,INPP5E,INPP5K,IVD,KHK,KMO,KYNU,LEP,LIPE,LPIN1,LPIN2,LPIN3,LRP5,MCCC1,MCCC2,MCEE,MIOX,MMAA,MTHFS,MTMR2,MTMR7,MTRR,MUT,NAGK,NOS1,NOS2,NOS3,NPL,NTSR1,NUDT1,NUDT15,NUDT16,NUDT18,NUDT19,NUDT3,NUDT5,NUDT9,OAT,OGDH,OTC,OXCT1,OXCT2,PAH,PARK7,PCBD1,PCCA,PCCB,PCYOX1,PCYOX1L,PDDC1,PEX13,PEX2,PEX7,PFKFB1,PFKFB2,PFKFB3,PFKFB4,PFKL,PFKM,PFKP,PGAM1,PGAM2,PGK1,PGM1,PGM2,PGM5,PHYH,PIPOX,PKLR,PLA2G15,PNKD,PNPLA8,PON1,PON3,PPARD,PPAT,PPM1K,PRODH,PRODH2,PTEN,QDPR,QPRT,RBKS,RENBP,RPE,SARDH,SCARB1,SCARF1,SCP2,SDS,SESN2,SHMT1,SLC25A17,SLC25A21,SLC27A2,SLC27A4,SLC44A1,SMPD1,SMPD3,SMPD4,SMPDL3A,SMPDL3B,SNX17,SORD,SRD5A3,SULT2A1,SYNJ1,TAT,TDO2,THNSL2,TKTL1,TRERF1,UROC1,XYLB
GO:POSITIVE_REGULATION_OF_DENDRITIC_SPINE_DEVELOPMENT	http://www.broadinstitute.org/gsea/msigdb/cards/GO_POSITIVE_REGULATION_OF_DENDRITIC_SPINE_DEVELOPMENT	34	0.73736	0.95106	1	1	APOE,ARF1,BAIAP2,BHLHB9,CAMK1,CAMK2B,CAPRIN1,CAPRIN2,CPEB3,CUX2,EEF2K,FMR1,FOXO6,GRN,HNRNPK,IL2,ITPKA,LPAR1,LRP8,MARCKS,MTOR,NLGN1,NLGN3,NRG1,PAFAH1B1,PAK3,PALM,PPP1R9A,PSEN1,RELN,SHANK1,SHANK3,TIAM1,ZMYND8
GO:N_ACETYLTRANSFERASE_ACTIVITY	http://www.broadinstitute.org/gsea/msigdb/cards/GO_N_ACETYLTRANSFERASE_ACTIVITY	78	0.73771	0.95106	1	1	AANAT,ARRB1,ATAT1,ATF2,BAZ1A,BRCA2,CDYL,CLOCK,CREBBP,CSRP2BP,EDF1,ELP3,ELP4,EP300,EPC1,ESCO1,ESCO2,GNPNAT1,GTF3C4,HAT1,HCFC1,HGSNAT,ING3,KAT2A,KAT2B,KAT5,KAT6A,KAT6B,KAT7,KAT8,MCRS1,MED24,NAA10,NAA11,NAA15,NAA16,NAA20,NAA25,NAA30,NAA40,NAA50,NAA60,NAGS,NAT1,NAT10,NAT14,NAT2,NAT6,NAT8,NAT8L,NAT9,NCOA1,NCOA2,NCOA3,OGT,PHF20,SAP130,SAT1,SAT2,SATL1,SMARCE1,SRCAP,SUPT3H,SUPT7L,TADA1,TADA2A,TADA2B,TADA3,TAF1,TAF10,TAF12,TAF1L,TAF5,TAF5L,TAF6L,TAF9,USP22,WDR5
GO:CHOLESTEROL_HOMEOSTASIS	http://www.broadinstitute.org/gsea/msigdb/cards/GO_CHOLESTEROL_HOMEOSTASIS;GO:STEROL_HOMEOSTASIS;http://www.broadinstitute.org/gsea/msigdb/cards/GO_STEROL_HOMEOSTASIS	54	0.73785	0.95106	1	1	ABCA1,ABCA2,ABCG1,ABCG5,ABCG8,ACSM1,ACSM3,AKR1C1,ANGPTL3,APOA1,APOA2,APOA4,APOA5,APOB,APOC2,APOC3,APOE,APOM,CAV1,CAV3,CYP7A1,DGAT2,EHD1,EPHX2,FABP3,FABP4,G6PC,GPIHBP1,LAMTOR1,LCAT,LDLR,LDLRAP1,LIPG,LPL,LRP5,MALL,MED13,MIA2,MYLIP,NPC1,NPC2,NR1H2,NR1H3,NR5A2,NUS1,PCSK9,PLA2G10,PTCHD2,SCARB1,SIRT1,SOAT1,SOAT2,TMEM97,XBP1
GO:POSITIVE_REGULATION_OF_AUTOPHAGY	http://www.broadinstitute.org/gsea/msigdb/cards/GO_POSITIVE_REGULATION_OF_AUTOPHAGY	75	0.73792	0.95106	1	1	ADRB2,AGER,AMBRA1,ATG14,ATG5,ATG7,BAD,BECN1,BNIP3,BNIP3L,CALCOCO2,DCN,EIF2AK4,EPM2A,FLCN,FOXO1,GBA,HIF1A,IFNG,KDR,KIAA1324,LARP1,LRRK2,LRSAM1,MAPK3,MEFV,MID2,MTDH,NOD1,PAFAH1B2,PARK7,PIK3CB,PIM2,PINK1,PIP4K2A,PIP4K2B,PIP4K2C,PLEKHF1,PLK2,PRKAA1,PRKAA2,RAB12,RAB3GAP1,RAB3GAP2,RALB,RIPK2,RNF152,SCOC,SH3BP4,SH3GLB1,SIRT1,SPTLC1,SPTLC2,SQSTM1,STK11,SUPT5H,SVIP,TBC1D5,TBK1,TFEB,TMEM59,TP53INP1,TP53INP2,TPCN1,TRIM13,TRIM21,TRIM22,TRIM65,TRIM8,ULK1,UVRAG,WAC,WDFY3,XBP1,ZC3H12A
GO:REGULATION_OF_HAIR_FOLLICLE_DEVELOPMENT	http://www.broadinstitute.org/gsea/msigdb/cards/GO_REGULATION_OF_HAIR_FOLLICLE_DEVELOPMENT	15	0.73793	0.95106	1	1	CDH3,DKK4,FOXN1,FST,GAL,HPSE,KRT17,MSX2,MYSM1,SMAD4,SMO,TGFB2,TNF,TRADD,WNT10B
GO:HOMEOSTATIC_PROCESS	http://www.broadinstitute.org/gsea/msigdb/cards/GO_HOMEOSTATIC_PROCESS	1279	0.73815	0.95106	1	1	AACS,ABCA1,ABCA12,ABCA2,ABCA4,ABCB4,ABCB6,ABCB7,ABCC2,ABCG1,ABCG2,ABCG5,ABCG8,ABL1,ABL2,ACACA,ACACB,ACAD10,ACAD11,ACAD8,ACAD9,ACADL,ACADM,ACADS,ACADSB,ACADVL,ACD,ACIN1,ACO1,ACOX1,ACOX2,ACOX3,ACOXL,ACP5,ACSM1,ACSM2A,ACSM3,ACTB,ACTG1,ADAR,ADCY1,ADCY2,ADCY3,ADCY4,ADCY5,ADCY6,ADCY7,ADCY8,ADCY9,ADCYAP1,ADD1,ADIPOQ,ADIPOR1,ADIPOR2,ADM,ADNP,ADORA1,ADRA1A,ADRA1B,ADRA1D,ADRA2A,ADRB1,ADRB2,ADRB3,AGER,AGT,AGTR1,AGTR2,AIFM1,AIFM3,AIPL1,AKR1B1,AKR1C1,AKT1,ALAS2,ALB,ALDOA,ALOX12,ALOX12B,ALOXE3,AMELX,AMPD2,AMPD3,ANG,ANGPTL3,ANGPTL4,ANK2,ANK3,ANKRD11,ANO6,ANXA1,ANXA6,ANXA7,APEX1,APOA1,APOA2,APOA4,APOA5,APOB,APOC2,APOC3,APOC4,APOE,APOM,APP,AQP1,AQP10,AQP2,AQP3,AQP4,AQP5,AQP6,AQP7,AQP8,ARF1,ARID4A,ARMS2,ARRDC3,ASGR2,ASPSCR1,ATG5,ATM,ATOX1,ATP12A,ATP13A1,ATP13A2,ATP13A3,ATP13A4,ATP13A5,ATP1A1,ATP1A2,ATP1A3,ATP1A4,ATP1B1,ATP1B2,ATP1B3,ATP2A1,ATP2A2,ATP2A3,ATP2B1,ATP2B2,ATP2B3,ATP2B4,ATP2C1,ATP2C2,ATP4A,ATP5B,ATP6AP1,ATP6V0A1,ATP6V0A2,ATP6V0A4,ATP6V0B,ATP6V0C,ATP6V0D1,ATP6V0D2,ATP6V0E1,ATP6V0E2,ATP6V1A,ATP6V1B2,ATP6V1C1,ATP6V1C2,ATP6V1D,ATP6V1E1,ATP6V1E2,ATP6V1F,ATP6V1G1,ATP6V1G2,ATP6V1G3,ATP6V1H,ATP7A,ATP7B,ATPIF1,AVP,AVPR1A,AVPR2,AXL,AZGP1,B2M,BAD,BAK1,BARD1,BAX,BBC3,BBS1,BBS10,BBS12,BBS4,BCAP31,BCL2,BCL2L11,BCL6,BDH2,BDKRB1,BDKRB2,BHLHA15,BMP4,BMP6,BPIFA1,BRCA2,BTBD9,C10orf2,C19orf80,C1orf172,C1QTNF1,C1QTNF3,C5AR1,C8orf44-SGK3,CA12,CA2,CA7,CACNA1A,CACNA1C,CACNA1F,CACNA2D1,CACNB3,CACNB4,CALB1,CALB2,CALCB,CALCR,CALR,CAMK2D,CAMP,CAPN3,CARTPT,CASP3,CASQ2,CASR,CAV1,CAV3,CCDC109B,CCDC22,CCDC47,CCKAR,CCKBR,CCL1,CCL11,CCL13,CCL14,CCL15,CCL19,CCL2,CCL21,CCL23,CCL28,CCL3,CCL5,CCL7,CCL8,CCR1,CCR10,CCR2,CCR3,CCR4,CCR5,CCR6,CCR7,CCR8,CCR9,CD34,CD36,CD38,CD40,CD52,CD55,CD7,CDH2,CDH23,CDH3,CDHR1,CEBPA,CEBPG,CFL2,CFTR,CHERP,CHMP2B,CHMP4B,CHRNA1,CHRNA10,CHRNA7,CHRNA9,CIB2,CIDEA,CKB,CLCN3,CLCN6,CLDN1,CLDN16,CLIC4,CLN3,CLN5,CLN6,CLN8,CLNS1A,CLRN1,CMA1,CNGB1,CNNM2,CNNM4,CNR1,COL2A1,COL4A3BP,COMMD1,CORO1A,CP,CPB2,CPS1,CREBBP,CRH,CROCC,CRTC2,CRTC3,CRY1,CRY2,CSF1,CSRP3,CST4,CTC1,CTGF,CTNNB1,CTSH,CTSK,CUBN,CUTC,CXADR,CXCL12,CXCL13,CXCR3,CXCR4,CYB5R4,CYBA,CYBB,CYBRD1,CYP11B1,CYP11B2,CYP26B1,CYP27B1,CYP4A11,CYP4F12,CYP4F2,CYP7A1,CYSLTR1,CYTL1,DBH,DCLRE1A,DCLRE1B,DCLRE1C,DDB1,DDIT3,DEDD2,DERL1,DFNB31,DGAT2,DHPS,DISC1,DKC1,DLD,DLG4,DMD,DMPK,DNA2,DNAJA3,DNAJC10,DNAJC16,DNASE2,DRAM2,DRD1,DRD2,DRD3,DRD4,DRD5,DYNLT1,E2F4,EDN1,EDN2,EDN3,EDNRA,EDNRB,EGLN1,EGLN2,EHD1,EIF2AK1,EIF5A2,ELANE,EMX1,ENDOG,ENPP1,EP300,EPAS1,EPB42,EPHX2,EPO,EPOR,ERCC1,ERCC2,ERCC4,ERCC6,ERN1,ERO1L,ERO1LB,ERP44,ESR1,ETFA,ETV2,F2,F2R,F2RL1,FABP3,FABP4,FADD,FAM132B,FAM20A,FAS,FASLG,FBXL5,FBXO4,FBXW7,FEN1,FFAR1,FFAR2,FGF2,FGF21,FGF23,FGF7,FGFR4,FGGY,FH,FIS1,FITM2,FKBP1B,FLG,FLG2,FLT3,FLT3LG,FLVCR1,FN1,FOXA1,FOXA3,FOXC1,FOXN1,FOXO1,FOXO3,FOXP3,FTH1,FTHL17,FTL,FTMT,FTO,FXN,G6PC,G6PC2,G6PD,GAA,GALR1,GALR2,GAPT,GAR1,GAS6,GATA1,GATA2,GATA3,GATA4,GBA,GCDH,GCGR,GCK,GCKR,GCLC,GCM2,GCNT2,GCNT4,GHRHR,GHRL,GIGYF2,GIP,GIPR,GJA1,GJB6,GK,GLP1R,GLRX,GLRX2,GLRX3,GLRX5,GNA13,GNA15,GNAS,GNAT2,GNB1,GNB2L1,GNG3,GOT1,GPAM,GPCPD1,GPI,GPIHBP1,GPR116,GPR12,GPR174,GPR21,GPR55,GPR6,GPR98,GPRC5B,GPX1,GRHL3,GRIK2,GRIK5,GRIN1,GRM1,GRXCR1,GSR,GSTP1,GYLTL1B,HAAO,HAMP,HAS2,HBZ,HCAR2,HCLS1,HCRT,HEPH,HEXB,HFE,HIF1A,HIPK2,HIST1H4A,HIST1H4B,HIST1H4C,HIST1H4D,HIST1H4E,HIST1H4F,HIST1H4H,HIST1H4I,HIST1H4J,HIST1H4K,HIST1H4L,HIST3H3,HIST4H4,HK1,HK2,HK3,HKDC1,HMGB1,HMOX1,HMOX2,HNF1A,HNF4A,HNRNPK,HOMER1,HOXB6,HPX,HRC,HRH4,HRNR,HSP90B1,HSPA1A,HSPB1,HTR2A,HTR2B,HTR2C,HYAL2,IBTK,ICAM1,ID2,IDE,IFIT1,IFNG,IGFBP5,IGJ,IKZF1,IL1A,IL1B,IL1R1,IL2,IL20RB,IL2RA,IL31RA,IL6,IL7,IL7R,ILDR2,IMMT,INHA,INHBA,INPP5K,INS,INSR,IQCB1,IREB2,IRS1,IRS2,ISCU,ITGB1,ITPKB,ITPR1,ITPR2,ITPR3,IVD,JAK2,JAK3,JAM3,JMJD6,JPH1,JPH2,JPH3,JPH4,KCNA1,KCNA5,KCNB1,KCNH2,KCNJ10,KCNJ11,KCNJ2,KCNK3,KCNMA1,KCNN4,KCTD17,KEL,KISS1,KIT,KL,KLF1,KLF2,KLHL3,KNG1,KRAS,KRIT1,KRT1,KRT16,L3MBTL3,LAMP2,LAMTOR1,LARGE,LAT,LCAT,LCK,LCN1,LCN2,LDB1,LDB2,LDLR,LDLRAP1,LEP,LEPR,LGALS1,LGR4,LIG1,LIPA,LIPG,LPAR1,LPAR2,LPAR3,LPCAT1,LPL,LRP5,LRP6,LRRC8A,LRRK1,LRRK2,LTF,LYN,LYZ,MAEA,MAFG,MAK,MALL,MB,MBD5,MC3R,MCHR1,MCL1,MCOLN1,MCU,MED1,MED13,MEF2C,MEN1,MEX3C,MFI2,MIA2,MICU1,MIP,MKKS,MKS1,MPV17,MRAP2,MRE11A,MSTN,MTHFD1,MTL5,MTM1,MTNR1B,MUC13,MUC17,MUC2,MUC4,MUC5AC,MUC6,MYC,MYLIP,MYO5B,NAPSA,NARFL,NBN,NCDN,NCF2,NCF4,NCKAP1L,NCOA5,NCSTN,NDFIP1,NDN,NEDD4L,NELL2,NEO1,NEUROD1,NFE2L1,NFE2L2,NGFR,NHP2,NKX2-3,NLE1,NMB,NME1,NME9,NMUR2,NNT,NOD2,NOL3,NOP10,NOS1,NOS2,NOS3,NOV,NOX1,NOX3,NOX4,NPC1,NPC2,NPFF,NPHP3,NPHP4,NPTN,NPY1R,NPY2R,NR1D1,NR1D2,NR1H2,NR1H3,NR1H4,NR4A3,NR5A2,NSMCE2,NTSR1,NUBP1,NUCKS1,NUS1,NXNL1,NXNL2,OAS1,OBFC1,OGT,OIT3,OMA1,OPRL1,OPRM1,ORMDL3,OTC,OXT,OXTR,P2RX4,P2RX7,P2RY1,P2RY2,P2RY4,P4HB,PARK2,PARP3,PAX2,PAX6,PBLD,PCDH15,PCK1,PCNA,PCSK9,PDE4B,PDE6A,PDE6B,PDGFRA,PDIA2,PDIA3,PDIA4,PDIA5,PDIA6,PDILT,PDK2,PDK3,PDK4,PDX1,PFKM,PICALM,PIF1,PIGR,PIK3CA,PIK3CB,PIK3CG,PIK3R1,PIK3R2,PINX1,PIP,PKD1,PKD2,PKHD1,PKN1,PKNOX1,PKP2,PLA2G10,PLA2G4A,PLA2G6,PLAU,PLCE1,PLCG2,PLN,PMAIP1,PML,POC1B,POLA1,POLA2,POLB,POLD1,POLD2,POLD3,POLD4,POLE,POLE2,POLG,POMC,POT1,POTEE,POTEF,POTEI,PPARG,PPARGC1A,PPP1R13L,PPP1R3G,PPP2R3C,PPP3CA,PPP3CB,PPT1,PQLC2,PRCP,PRDM14,PRDX1,PRDX4,PRDX5,PRIM1,PRIM2,PRKAA1,PRKAA2,PRKACA,PRKACB,PRKACG,PRKAR1A,PRKAR1B,PRKAR2A,PRKAR2B,PRKCB,PRKCE,PRKDC,PRLH,PRND,PRNP,PROK2,PROL1,PROM1,PRR4,PSEN1,PTCH1,PTCHD2,PTGER3,PTGER4,PTGES2,PTGES3,PTH,PTH1R,PTK2B,PTPLAD1,PTPN11,PTPN2,PTPRC,PTPRN,PTPRN2,PVALB,PYGL,PYGM,QSOX1,QSOX2,RAB11A,RAB11B,RAB11FIP2,RAB11FIP5,RAB20,RAB38,RAB3D,RAB7A,RAC1,RAC2,RAC3,RAD50,RAD51,RAD51C,RAD51D,RAF1,RAG1,RAG2,RANBP2,RAP1A,RAP1GDS1,RASA3,RASSF2,RB1,RBP4,RC3H1,RC3H2,RDH12,RFC1,RFC3,RFC4,RFC5,RFX6,RGN,RHAG,RHCG,RHO,RHOT1,RHOT2,RIC3,RIPK3,RLTPR,RMI1,RORA,RP1,RP1L1,RPA1,RPA2,RPA3,RPE65,RPH3AL,RPS14,RPS17,RPS24,RPS6,RRN3,RTEL1,RXFP3,RYR1,RYR2,RYR3,S100A14,S100A8,S100A9,S1PR1,S1PR3,S1PR4,SAA1,SART3,SASH3,SCARA5,SCARB1,SCGN,SCN7A,SCNN1A,SCNN1B,SCNN1G,SCO1,SCO2,SEPN1,SERPINA3,SERPINF1,SESN2,SFN,SFRP4,SFTPD,SFXN1,SFXN2,SFXN3,SFXN4,SFXN5,SGCZ,SGK1,SGK2,SGK3,SH3BGRL3,SHANK3,SIDT2,SIN3A,SIRT1,SIRT6,SIVA1,SKIL,SLC11A1,SLC11A2,SLC12A4,SLC12A5,SLC12A7,SLC16A1,SLC17A7,SLC18A2,SLC22A12,SLC22A17,SLC22A5,SLC24A1,SLC24A2,SLC24A3,SLC24A4,SLC24A5,SLC25A23,SLC25A28,SLC25A37,SLC25A38,SLC26A1,SLC26A10,SLC26A11,SLC26A2,SLC26A3,SLC26A4,SLC26A5,SLC26A6,SLC26A7,SLC26A8,SLC26A9,SLC28A3,SLC29A1,SLC2A4,SLC30A1,SLC30A4,SLC30A5,SLC30A7,SLC30A8,SLC31A1,SLC31A2,SLC34A1,SLC34A2,SLC34A3,SLC35G1,SLC37A4,SLC39A10,SLC39A12,SLC39A13,SLC39A14,SLC39A3,SLC39A4,SLC39A5,SLC39A6,SLC39A7,SLC39A8,SLC40A1,SLC46A2,SLC4A1,SLC4A10,SLC4A11,SLC4A2,SLC4A3,SLC4A4,SLC4A5,SLC4A7,SLC4A8,SLC4A9,SLC6A12,SLC7A8,SLC8A1,SLC8A2,SLC8A3,SLC9A1,SLC9A2,SLC9A3,SLC9A3R1,SLC9A4,SLC9A5,SLC9A6,SLC9A7,SLC9A8,SLC9A9,SLITRK1,SLX1A,SLX1B,SLX4,SMAD1,SMAD4,SMAD5,SMC5,SMC6,SMG1,SMG6,SMO,SNCA,SOAT1,SOAT2,SOD1,SOD2,SOS1,SOX4,SOX6,SOX9,SP100,SP3,SPATA7,SPI1,SPNS2,SPPL3,SPTA1,SRC,SRF,SRI,SSTR5,STAR,STAT1,STAT3,STAT5B,STAU1,STC1,STC2,STEAP1,STEAP2,STEAP3,STEAP4,STIM2,STK11,STOML2,STRAP,STXBP5L,SWAP70,SYPL2,TAC1,TAC4,TACR1,TAL1,TAP1,TAP2,TBC1D20,TBXA2R,TCF7L2,TCIRG1,TENC1,TEP1,TERF1,TERF2,TERF2IP,TERT,TET2,TEX15,TF,TFAP2B,TFF1,TFIP11,TFR2,TFRC,TGFB1,TGFBR3,TGM2,TH,THRA,TINF2,TLR4,TLR9,TMBIM6,TMC8,TMEM165,TMEM175,TMEM203,TMEM64,TMEM79,TMEM97,TMOD3,TMPRSS3,TMPRSS6,TMTC2,TMX1,TMX2,TMX3,TMX4,TNFAIP3,TNFRSF11A,TNFRSF13B,TNFRSF13C,TNFRSF17,TNFSF11,TNFSF14,TNKS1BP1,TNNI3,TP53INP2,TP63,TPCN1,TPCN2,TPP1,TPT1,TRAF6,TRDN,TRERF1,TRIM10,TRIM24,TRIM32,TRPA1,TRPC1,TRPC4,TRPC5,TRPC6,TRPC7,TRPM1,TRPM2,TRPM4,TRPM7,TRPM8,TRPV1,TRPV4,TTC7A,TTPA,TUB,TULP1,TXN,TXN2,TXNDC11,TXNDC12,TXNDC15,TXNDC16,TXNDC2,TXNDC5,TXNDC8,TXNDC9,TXNL1,TXNRD1,TXNRD2,TXNRD3,TYRO3,UBAP2L,UBC,UCP2,UMOD,UPF1,UPK3A,USF1,USF2,USH1C,USH1G,USH2A,UTS2,UTS2R,VAPB,VDR,VEGFA,VGF,VPS13C,VPS54,VSIG1,WDR36,WDR48,WDTC1,WFS1,WNK4,WNT7B,WRAP53,WRN,XBP1,XCL1,XCR1,XIAP,XK,XPR1,XRCC3,XRCC5,XRCC6,ZC3H8,ZFPM1,ZG16B,ZNF236,ZNF675,ZNF830,ZSCAN4
GO:POTASSIUM_CHANNEL_REGULATOR_ACTIVITY	http://www.broadinstitute.org/gsea/msigdb/cards/GO_POTASSIUM_CHANNEL_REGULATOR_ACTIVITY	44	0.73818	0.95106	1	1	ABCC9,ADRB2,AKAP9,AMIGO1,ARPP19,C8orf44-SGK3,CAV1,CAV3,DLG1,DPP10,DPP6,DRD2,DRD4,ENSA,KCNA5,KCNAB1,KCNAB2,KCNAB3,KCNE1,KCNE1L,KCNE2,KCNE3,KCNIP1,KCNIP2,KCNIP3,KCNIP4,KCNK2,KCNMB1,KCNMB2,KCNMB3,KCNMB4,KCNS1,KCNS3,KCNV1,LRRC26,NEDD4L,PRKCZ,RASA1,SGK1,SGK2,SGK3,SUMO1,WNK1,YWHAE
GO:RESPONSE_TO_METHYLMERCURY	http://www.broadinstitute.org/gsea/msigdb/cards/GO_RESPONSE_TO_METHYLMERCURY	12	0.73845	0.95106	1	1	ALAD,ANK2,ARG1,ARSB,CCNE1,CPOX,CYP17A1,FECH,HMBS,PLA2G4A,S100B,UROD
GO:MYOTUBE_CELL_DEVELOPMENT	http://www.broadinstitute.org/gsea/msigdb/cards/GO_MYOTUBE_CELL_DEVELOPMENT	26	0.73853	0.95106	1	1	ACTA1,BEND2,BIN3,C11orf88,C16orf89,CAV2,DNER,FAM65B,GPX1,HOMER1,IGF1,KEL,KIAA1161,MYOD1,MYOG,NFATC2,P2RX2,PPP3CA,RYR1,SEPN1,SKI,SMO,SMYD3,STAC3,WNT10B,XK
GO:GTP_METABOLIC_PROCESS	http://www.broadinstitute.org/gsea/msigdb/cards/GO_GTP_METABOLIC_PROCESS	21	0.73858	0.95106	1	1	AK3,AK4,AMPD2,AMPD3,GNAI3,GPHN,LRRK2,MOCOS,MOCS1,MOCS2,MOCS3,NFS1,NME1,NME2,NME3,NME4,NME5,NME6,NME7,NME9,RHOQ
GO:REGULATION_OF_DNA_TEMPLATED_TRANSCRIPTION_IN_RESPONSE_TO_STRESS	http://www.broadinstitute.org/gsea/msigdb/cards/GO_REGULATION_OF_DNA_TEMPLATED_TRANSCRIPTION_IN_RESPONSE_TO_STRESS	65	0.73866	0.95106	1	1	ANKRD2,ARNT,ATF3,ATF4,ATF6,ATF6B,BACH1,BCLAF1,C8orf4,CA9,CEBPB,CHD6,CHEK1,CITED2,CREB3L1,CREB3L3,CREBBP,CUL2,DDIT3,EGLN1,EGLN2,EGLN3,EGR1,EP300,EPAS1,EPO,GCN1L1,HIF1A,HIF1AN,HIF3A,HMOX1,HSPA5,IMPACT,JUN,KLF2,MAPK7,MBTPS2,MUC1,NCK1,NCK2,NFE2L2,NOTCH1,PPP1R15A,RBPJ,RBX1,RGS14,RPS27A,RPS6KA1,RPS6KA3,SIN3A,SIRT2,STOX1,TCEB1,TCEB2,TMBIM6,TP53,UBA52,UBB,UBC,UBE2D1,UBE2D2,UBE2D3,VEGFA,VHL,XBP1
GO:RHO_GTPASE_BINDING	http://www.broadinstitute.org/gsea/msigdb/cards/GO_RHO_GTPASE_BINDING	74	0.73877	0.95106	1	1	ABI2,AKAP13,ARFIP2,ARHGAP4,ARHGDIB,ARHGEF16,ARHGEF2,BRK1,C15orf62,CAV1,CDC42BPB,CDC42EP1,CDC42EP2,CDC42EP3,CDC42EP4,CDC42EP5,CDKL5,CORO1C,DAAM1,DAAM2,DAPK3,DIAPH1,DIAPH2,DIAPH3,DOCK11,DOCK4,DOCK7,DVL1,DVL2,DVL3,ECT2,EPS8,EXOC1,FLNA,FMNL1,FMNL2,FMNL3,HACE1,INF2,IQGAP1,IQGAP2,IQGAP3,ITPKA,KCTD13,KIF3B,LRRK2,MAP3K11,MYO9B,NCF2,NCKAP1,NET1,NOX1,NOXA1,OCRL,PAK3,PARD6A,PFN1,PKN1,RAB7A,RALBP1,RCC2,RHOH,ROCK1,ROCK2,RTKN,SOD1,SRGAP1,SRGAP3,STXBP6,TIAM1,TNFAIP1,TRIOBP,WASF1,WHAMM
GO:REGULATION_OF_GLOMERULAR_FILTRATION	http://www.broadinstitute.org/gsea/msigdb/cards/GO_REGULATION_OF_GLOMERULAR_FILTRATION	11	0.73933	0.95106	1	1	ADORA1,CYBA,EMP2,F2R,F2RL1,GAS6,GJA1,PDGFB,PTPRO,UTS2,UTS2R
GO:REGULATION_OF_VASODILATION	http://www.broadinstitute.org/gsea/msigdb/cards/GO_REGULATION_OF_VASODILATION	44	0.73959	0.95106	1	1	ACE,ACE2,ADCY6,ADCYAP1,ADM,ADORA1,ADRA2A,ADRB2,AGT,AGTR1,AGTR2,ALOX12,APLN,CHGA,CPS1,CRP,ECE1,EPHX2,ESR2,F2RL1,GJA1,HMGCR,HMOX1,INS,KAT2B,MTNR1B,NOS1,NOS2,NOS3,NPPB,NPPC,NPR1,P2RY1,P2RY2,PLA2G6,PPARD,PTAFR,PTPRM,SCPEP1,SMTNL1,UCN,UTS2,UTS2R,VIP
GO:XY_BODY	http://www.broadinstitute.org/gsea/msigdb/cards/GO_XY_BODY	14	0.73965	0.95106	1	1	BIRC2,DAXX,DNMT3A,ESCO2,H2AFX,MAEL,PBX4,PLK4,SIN3B,SMARCB1,SMARCC1,SUMO1,UBE2A,UBE2B
GO:MACROMOLECULAR_COMPLEX_DISASSEMBLY	http://www.broadinstitute.org/gsea/msigdb/cards/GO_MACROMOLECULAR_COMPLEX_DISASSEMBLY	178	0.73966	0.95106	1	1	AKAP5,APC,APEH,ARID1A,ARID2,AURKAIP1,AXIN1,C12orf65,CAV1,CFL1,CFL2,CHCHD1,CHMP1A,CHMP1B,CHMP2A,CHMP2B,CHMP5,CHMP7,CSNK1A1,CTNNB1,DAP3,DDIT4,DENR,DNAJC6,DSTN,DVL1,DVL2,DVL3,ETF1,FRAT1,FRAT2,FZD1,FZD2,FZD5,GADD45GIP1,GFM2,GSK3B,GSPT1,GSPT2,HBS1L,HDAC6,HIST1H2BA,HIST3H2A,HMGA1,HSPA8,ICT1,IST1,KIF14,KIF18A,KIF18B,KIF19,KIF24,KIF2B,KIF2C,KIF5B,KLC1,LRP5,LRP6,MCTS1,MICAL1,MICAL2,MICAL3,MRPL1,MRPL10,MRPL11,MRPL12,MRPL13,MRPL14,MRPL15,MRPL16,MRPL17,MRPL18,MRPL19,MRPL2,MRPL20,MRPL21,MRPL22,MRPL23,MRPL24,MRPL27,MRPL28,MRPL3,MRPL30,MRPL32,MRPL33,MRPL34,MRPL35,MRPL36,MRPL37,MRPL38,MRPL39,MRPL4,MRPL40,MRPL41,MRPL42,MRPL43,MRPL44,MRPL45,MRPL46,MRPL47,MRPL48,MRPL49,MRPL50,MRPL51,MRPL52,MRPL53,MRPL54,MRPL55,MRPL9,MRPS10,MRPS11,MRPS12,MRPS14,MRPS15,MRPS16,MRPS17,MRPS18A,MRPS18B,MRPS18C,MRPS22,MRPS23,MRPS24,MRPS25,MRPS26,MRPS27,MRPS28,MRPS30,MRPS31,MRPS33,MRPS34,MRPS35,MRPS36,MRPS5,MRPS6,MRPS7,MRPS9,MRRF,MTIF2,MTIF3,MTRF1,MTRF1L,N6AMT1,NAPA,NAPB,NCKAP5L,NFE2,NRG1,PEX14,PPP1CA,PTCD3,SET,SGK1,SMARCA4,SMARCB1,SMARCC1,SMARCC2,SMARCD1,SMARCD2,SMARCD3,SMARCE1,SPAST,STMN1,STMN3,STMN4,SUPT16H,SYNJ1,TFIP11,TNP1,TRMT112,VIL1,VPS4A,VPS4B,VTA1,WIBG,WNT1,WNT3A,WNT8A,WNT8B
REACTOME:SIGNALING_BY_CONSTITUTIVELY_ACTIVE_EGFR	http://www.broadinstitute.org/gsea/msigdb/cards/REACTOME_SIGNALING_BY_CONSTITUTIVELY_ACTIVE_EGFR	17	0.73967	0.95106	1	1	CBL,CDC37,EGF,EGFR,GAB1,GRB2,HRAS,HSP90AA1,KRAS,NRAS,PIK3CA,PIK3R1,PLCG1,RPS27A,SHC1,SOS1,UBA52
GO:BLASTODERM_SEGMENTATION	http://www.broadinstitute.org/gsea/msigdb/cards/GO_BLASTODERM_SEGMENTATION	15	0.73991	0.95106	1	1	BASP1,FRS2,FZD5,HOXD8,NRP1,PCSK6,PLD6,SEMA3A,SEMA3F,T,TBX3,TDGF1,TDRD5,WNT5A,WT1
GO:MATERNAL_PROCESS_INVOLVED_IN_FEMALE_PREGNANCY	http://www.broadinstitute.org/gsea/msigdb/cards/GO_MATERNAL_PROCESS_INVOLVED_IN_FEMALE_PREGNANCY	59	0.74036	0.95106	1	1	ADCY7,AGRP,AKAP5,AKR1B1,AKT1,ANGPT2,APOL2,ARG1,BMPR2,BSG,CCL2,CNR1,CTSB,CYP27B1,DAZAP1,DEDD,DSG1,DSG2,EPOR,ESR1,FAS,GHRL,GHSR,GJB2,HAVCR2,HIF1A,HMX3,IHH,ITGA3,ITGB1,JUNB,KPNA6,LGALS9,LIF,MED1,MEN1,MMP7,MTOR,NODAL,NPFF,NR2F2,PAM,PLA2G4A,PLA2G6,PPARD,PPAT,PRDM1,PRDX3,PTGIS,PTGS2,RXRA,SPP1,STC1,STC2,STOX2,TMED2,UBE2A,VDR,WNT4
GO:STEREOCILIUM_BUNDLE	http://www.broadinstitute.org/gsea/msigdb/cards/GO_STEREOCILIUM_BUNDLE	42	0.74036	0.95106	1	1	ATP8B1,CDH23,CEACAM16,CIB2,CLIC5,DCDC2,DFNB31,DOCK4,ELMOD3,EPS8,ESPN,FAM65B,FSCN2,GPR98,GRXCR1,GRXCR2,HOMER2,IDO1,KNCN,KPTN,LHFPL5,LOXHD1,MKKS,MPP1,MYO15A,MYO1C,MYO7A,PCDH15,PDZD7,PLS3,RDX,SLC4A7,SLC9A3R1,STRC,TMC1,TMC2,TPRN,TRPA1,TSPEAR,TWF2,USH1C,USH2A
GO:LONG_CHAIN_FATTY_ACID_BINDING	http://www.broadinstitute.org/gsea/msigdb/cards/GO_LONG_CHAIN_FATTY_ACID_BINDING	14	0.74044	0.95106	1	1	ALOX5AP,FABP3,GAP43,HRSP12,LPAR1,LPAR4,OXER1,PPARD,PPARG,S100A8,S100A9,SCP2,STX3,VIL1
GO:WNT_PROTEIN_BINDING	http://www.broadinstitute.org/gsea/msigdb/cards/GO_WNT_PROTEIN_BINDING	28	0.74049	0.95106	1	1	APCDD1,CTHRC1,EGF,FRZB,FZD1,FZD10,FZD2,FZD3,FZD4,FZD5,FZD6,FZD7,FZD8,LRP5,LRP5L,LRP6,PORCN,PTPRO,ROR1,ROR2,RYK,SFRP1,SFRP2,SFRP4,SFRP5,SMO,WIF1,WLS
GO:ACROSOME_ASSEMBLY	http://www.broadinstitute.org/gsea/msigdb/cards/GO_ACROSOME_ASSEMBLY	13	0.74075	0.95106	1	1	AGFG1,CASC5,FABP9,PAFAH1B1,PLA2G3,PVRL2,RFX2,SPACA1,TBC1D20,TBPL1,TMF1,TXNDC8,ZPBP2
GO:CHROMOSOME_TELOMERIC_REGION	http://www.broadinstitute.org/gsea/msigdb/cards/GO_CHROMOSOME_TELOMERIC_REGION	157	0.74087	0.95106	1	1	ACD,APEX1,ATM,ATR,ATRX,BLM,BRCA2,C11orf85,C15orf43,CBX1,CBX3,CBX5,CCDC155,CCDC79,CDC73,CDK1,CDK2,CHEK1,CHEK2,CTC1,DCLRE1A,DCLRE1B,DCLRE1C,DDB1,DHX36,DMC1,DNA2,DPY30,DYDC1,DYDC2,EID3,ERCC1,ERCC4,FEN1,GAR1,H2AFX,H2AFY,H2AFY2,H3F3A,H3F3B,HAT1,HIST1H2AA,HIST1H2BA,HIST1H2BB,HIST1H3A,HIST1H3B,HIST1H3C,HIST1H3D,HIST1H3E,HIST1H3F,HIST1H3G,HIST1H3H,HIST1H3I,HIST1H3J,HIST1H4A,HIST1H4B,HIST1H4C,HIST1H4D,HIST1H4E,HIST1H4F,HIST1H4H,HIST1H4I,HIST1H4J,HIST1H4K,HIST1H4L,HIST4H4,HMBOX1,KDM1A,LIG4,LRIF1,LRWD1,MCM2,MCM3,MCM4,MCM5,MCM6,MCM7,MEN1,MRE11A,MSH2,NAT10,NBN,NDNL2,NHP2,NLRP2,NSMCE1,NSMCE2,NSMCE4A,OBFC1,ORC1,ORC2,ORC3,ORC4,ORC5,PARP1,PCNA,PIF1,PINX1,PML,POLD1,POLR2B,POT1,PPP1CA,PPP1CB,PPP1CC,PPP1R10,PRKDC,PTGES3,PURA,RAD17,RAD50,RAD51,RAD51D,RIF1,RNF8,RPA1,RPA2,SETX,SIRT2,SIRT6,SLX4,SMC5,SMC6,SMCHD1,SMG6,SP100,SPO11,SSB,SUN2,TELO2,TEN1,TEP1,TERF1,TERF2,TERF2IP,TERT,TFIP11,THOC1,THOC2,THOC3,THOC5,THOC6,THOC7,TINF2,TNKS,TNKS1BP1,TNKS2,TOX4,TP53BP1,UPF1,WDR82,WRN,WRNIP1,XRCC3,XRCC5,XRCC6,ZSCAN4
GO:DETECTION_OF_MECHANICAL_STIMULUS_INVOLVED_IN_SENSORY_PERCEPTION	http://www.broadinstitute.org/gsea/msigdb/cards/GO_DETECTION_OF_MECHANICAL_STIMULUS_INVOLVED_IN_SENSORY_PERCEPTION	23	0.741	0.95106	1	1	ATP2B2,CHRNA10,CHRNA9,COL11A1,FYN,HPN,HTR2A,IGF1,ITGA2,KCNA1,KCNK4,KIT,LHFPL5,MKKS,NTRK1,PAWR,PDZD7,PIEZO2,SERPINE2,STRC,TMC1,TMC2,TRPA1
GO:PROTEIN_O_LINKED_FUCOSYLATION	http://www.broadinstitute.org/gsea/msigdb/cards/GO_PROTEIN_O_LINKED_FUCOSYLATION	11	0.74112	0.95106	1	1	ADAMTS13,ADAMTS5,ADAMTS7,ADAMTSL1,ADAMTSL4,B3GALTL,CFP,POFUT1,POFUT2,SLC35C2,THBS1
GO:REGULATION_OF_BICELLULAR_TIGHT_JUNCTION_ASSEMBLY	http://www.broadinstitute.org/gsea/msigdb/cards/GO_REGULATION_OF_BICELLULAR_TIGHT_JUNCTION_ASSEMBLY	13	0.74126	0.95106	1	1	FZD5,GJA1,GPBAR1,IKBKB,MYO1C,PKP2,PRKACA,PRKCH,ROCK1,ROCK2,SNAI1,SNAI2,TNF
GO:LIPOPOLYSACCHARIDE_BINDING	http://www.broadinstitute.org/gsea/msigdb/cards/GO_LIPOPOLYSACCHARIDE_BINDING	20	0.74127	0.95106	1	1	BPI,BPIFA2,BPIFC,CD14,CD6,DEFB114,DROSHA,HMGB1,HSPD1,LBP,P2RX7,PSMB4,PTAFR,RNASE7,SCARB1,SELP,SPON2,TLR2,TLR4,TREM2
GO:G_PROTEIN_COUPLED_RECEPTOR_SIGNALING_PATHWAY	http://www.broadinstitute.org/gsea/msigdb/cards/GO_G_PROTEIN_COUPLED_RECEPTOR_SIGNALING_PATHWAY	1065	0.74129	0.95106	1	1	ABCA1,ACTN2,ADAM17,ADCY1,ADCY2,ADCY3,ADCY4,ADCY5,ADCY6,ADCY7,ADCY8,ADCY9,ADCYAP1,ADCYAP1R1,ADIPOR1,ADIPOR2,ADM2,ADORA1,ADORA2A,ADORA2B,ADORA3,ADRA1A,ADRA1B,ADRA1D,ADRA2A,ADRA2B,ADRA2C,ADRB1,ADRB2,ADRB3,ADRBK1,AGRN,AGRP,AGT,AGTR1,AGTR2,AGTRAP,AHCYL1,AKAP12,AKAP13,AKT1,ANO1,ANXA1,APLNR,APLP1,APLP2,APOA1,APOC3,APOE,AREG,ARHGEF11,ARHGEF12,ARRB1,ARRB2,ATF4,AVPR1A,AVPR2,AZU1,BAI1,BAI2,BAI3,BAIAP3,BCAR1,BDKRB1,BDKRB2,BHLHA15,BRS3,C3,C5,C5AR1,CA2,CACNA1A,CACNA1D,CACNB4,CALCR,CALCRL,CALM1,CALM2,CALM3,CALY,CAMK2A,CARTPT,CASR,CAV1,CCK,CCKAR,CCKBR,CCL1,CCL11,CCL13,CCL14,CCL15,CCL16,CCL18,CCL19,CCL2,CCL20,CCL21,CCL23,CCL25,CCL3,CCL4,CCL5,CCL7,CCL8,CCR1,CCR10,CCR2,CCR3,CCR4,CCR5,CCR6,CCR7,CCR8,CCR9,CCRL2,CD3E,CD97,CDK5R1,CELSR1,CELSR2,CELSR3,CENPI,CHGA,CHRM1,CHRM2,CHRM3,CHRM4,CHRM5,CISH,CMKLR1,CNGA1,CNGB1,CNR1,CNR2,CORT,CPE,CRCP,CRHR1,CRHR2,CX3CR1,CXCL1,CXCL10,CXCL11,CXCL12,CXCL13,CXCL2,CXCL3,CXCL5,CXCL6,CXCL9,CXCR1,CXCR2,CXCR3,CXCR4,CXCR5,CXCR6,CYSLTR1,CYSLTR2,DAGLA,DARC,DEFB1,DGKA,DGKB,DGKD,DGKE,DGKG,DGKH,DGKI,DGKQ,DGKZ,DRD1,DRD2,DRD3,DRD4,DRD5,ECEL1,EDN1,EDNRA,EDNRB,ELTD1,EMR1,EMR2,EMR3,ENPP2,ENTPD2,EREG,ESR1,EZR,F2R,F2RL1,F2RL2,F2RL3,FCN1,FFAR1,FFAR2,FFAR3,FLNA,FPR1,FPR2,FPR3,FRS2,FRZB,FSHB,FSHR,FZD1,FZD10,FZD2,FZD3,FZD4,FZD5,FZD6,FZD7,FZD8,GABBR1,GABBR2,GABRA1,GABRA2,GABRA3,GABRA4,GABRA5,GABRA6,GABRB2,GABRE,GABRG1,GABRG2,GABRG3,GABRR1,GABRR2,GAL,GALP,GALR1,GALR2,GALR3,GAP43,GAST,GCG,GCGR,GHRH,GHRHR,GHRL,GHSR,GIPC1,GIPR,GLP1R,GLP2R,GLRA1,GLRA2,GLRA3,GLRA4,GLRB,GNA11,GNA12,GNA13,GNA14,GNA15,GNAI1,GNAI2,GNAI3,GNAL,GNAQ,GNAS,GNAT1,GNAT2,GNAT3,GNAZ,GNB1,GNB1L,GNB2,GNB5,GNG10,GNG11,GNG12,GNG13,GNG2,GNG3,GNG4,GNG5,GNG7,GNG8,GNGT1,GNGT2,GNRHR,GP1BA,GPBAR1,GPR1,GPR101,GPR110,GPR111,GPR112,GPR113,GPR115,GPR116,GPR119,GPR12,GPR123,GPR124,GPR125,GPR126,GPR128,GPR132,GPR133,GPR135,GPR139,GPR141,GPR142,GPR143,GPR144,GPR146,GPR148,GPR149,GPR15,GPR150,GPR151,GPR152,GPR153,GPR156,GPR157,GPR158,GPR160,GPR161,GPR162,GPR17,GPR171,GPR173,GPR174,GPR176,GPR179,GPR18,GPR180,GPR182,GPR183,GPR19,GPR20,GPR21,GPR22,GPR25,GPR26,GPR27,GPR3,GPR31,GPR32,GPR34,GPR35,GPR37,GPR37L1,GPR39,GPR4,GPR42,GPR45,GPR50,GPR52,GPR55,GPR6,GPR61,GPR62,GPR63,GPR64,GPR65,GPR68,GPR75,GPR78,GPR82,GPR83,GPR84,GPR85,GPR87,GPR88,GPR98,GPRC5A,GPRC5B,GPRC5C,GPRC5D,GPRC6A,GPSM2,GRIK3,GRK1,GRK5,GRM1,GRM2,GRM3,GRM4,GRM5,GRM6,GRM7,GRM8,GRP,GRPR,GSK3A,GSK3B,HCAR1,HCAR2,HCAR3,HCRT,HCRTR1,HCRTR2,HOMER1,HOMER2,HOMER3,HPGD,HRH1,HRH2,HRH3,HRH4,HTR1A,HTR1B,HTR1D,HTR1E,HTR1F,HTR2A,HTR2B,HTR2C,HTR3A,HTR3B,HTR3C,HTR3D,HTR3E,HTR4,HTR5A,HTR6,HTR7,IGF2R,IL2,IL8,INPP5K,INS,INSL3,INSR,IQGAP2,ITPR3,JAK2,KCNK2,KISS1,KISS1R,KLF16,LANCL1,LGR4,LGR5,LGR6,LHCGR,LPAR1,LPAR2,LPAR3,LPAR4,LPAR5,LPAR6,LPHN1,LPHN2,LPHN3,LRP1,LTB4R,LTB4R2,MAS1,MAS1L,MC1R,MC2R,MC3R,MC4R,MC5R,MCHR1,MCHR2,MLN,MLNR,MRGPRD,MRGPRE,MRGPRF,MRGPRG,MRGPRX1,MRGPRX2,MRGPRX3,MRGPRX4,MTNR1A,MTNR1B,NLRP6,NMB,NMBR,NMS,NMU,NMUR1,NMUR2,NPB,NPBWR1,NPBWR2,NPFF,NPFFR1,NPFFR2,NPPA,NPR1,NPR3,NPS,NPSR1,NPVF,NPW,NPY,NPY1R,NPY2R,NPY5R,NTSR1,NTSR2,NXPH2,NXPH3,NXPH4,OGFR,OPN1LW,OPN1SW,OPN3,OPN4,OPN5,OPRD1,OPRK1,OPRL1,OPRM1,OR10A2,OR10A3,OR10A4,OR10A5,OR10A6,OR10A7,OR10AD1,OR10AG1,OR10C1,OR10D3,OR10G2,OR10G3,OR10G4,OR10G6,OR10G7,OR10G8,OR10G9,OR10H1,OR10H2,OR10H3,OR10H4,OR10H5,OR10J1,OR10J3,OR10J5,OR10K1,OR10K2,OR10P1,OR10Q1,OR10R2,OR10S1,OR10T2,OR10V1,OR10W1,OR10X1,OR10Z1,OR11A1,OR11G2,OR11H4,OR11H6,OR11L1,OR12D2,OR12D3,OR13A1,OR13C2,OR13C3,OR13C4,OR13C5,OR13C8,OR13C9,OR13D1,OR13F1,OR13G1,OR13H1,OR13J1,OR14A16,OR14A2,OR14C36,OR14I1,OR14J1,OR1A1,OR1A2,OR1B1,OR1C1,OR1D2,OR1D5,OR1E1,OR1E2,OR1F1,OR1G1,OR1I1,OR1J1,OR1J2,OR1J4,OR1K1,OR1L1,OR1L3,OR1L4,OR1L6,OR1L8,OR1M1,OR1N1,OR1N2,OR1Q1,OR1S1,OR1S2,OR2A12,OR2A14,OR2A2,OR2A25,OR2A4,OR2A5,OR2AE1,OR2AG1,OR2AG2,OR2AJ1,OR2AK2,OR2AP1,OR2AT4,OR2B11,OR2B2,OR2B3,OR2B6,OR2C1,OR2C3,OR2D2,OR2D3,OR2F1,OR2F2,OR2G2,OR2G3,OR2G6,OR2H1,OR2H2,OR2J1,OR2J2,OR2J3,OR2K2,OR2L13,OR2L2,OR2L3,OR2L5,OR2L8,OR2M2,OR2M3,OR2M4,OR2M5,OR2M7,OR2S2,OR2T1,OR2T11,OR2T12,OR2T2,OR2T27,OR2T3,OR2T33,OR2T35,OR2T4,OR2T5,OR2T6,OR2T7,OR2T8,OR2V1,OR2V2,OR2W1,OR2W3,OR2Y1,OR3A1,OR3A2,OR3A3,OR4A15,OR4A16,OR4A47,OR4B1,OR4C11,OR4C15,OR4C16,OR4C3,OR4C5,OR4C6,OR4D1,OR4D10,OR4D11,OR4D2,OR4D5,OR4D6,OR4D9,OR4E2,OR4F15,OR4F6,OR4K1,OR4K13,OR4K14,OR4K15,OR4K17,OR4K2,OR4K5,OR4L1,OR4N5,OR4S1,OR4X1,OR4X2,OR51A2,OR51A4,OR51A7,OR51B2,OR51B4,OR51B5,OR51B6,OR51D1,OR51E1,OR51E2,OR51F1,OR51F2,OR51G1,OR51G2,OR51H1P,OR51I1,OR51I2,OR51J1,OR51L1,OR51M1,OR51Q1,OR51S1,OR51T1,OR51V1,OR52A1,OR52A5,OR52B2,OR52B4,OR52B6,OR52D1,OR52E2,OR52E4,OR52E6,OR52E8,OR52H1,OR52I1,OR52I2,OR52J3,OR52K1,OR52K2,OR52L1,OR52M1,OR52N1,OR52N2,OR52N4,OR52N5,OR52R1,OR52W1,OR56A1,OR56A3,OR56A4,OR56B1,OR56B4,OR5A1,OR5A2,OR5AC2,OR5AK2,OR5AN1,OR5AP2,OR5AR1,OR5AS1,OR5AU1,OR5B12,OR5B17,OR5B2,OR5B21,OR5B3,OR5C1,OR5D13,OR5D14,OR5D16,OR5D18,OR5F1,OR5H1,OR5H14,OR5H15,OR5H2,OR5H6,OR5I1,OR5J2,OR5K1,OR5K2,OR5K3,OR5K4,OR5L1,OR5L2,OR5M1,OR5M10,OR5M11,OR5M3,OR5M8,OR5M9,OR5P2,OR5P3,OR5R1,OR5T1,OR5T2,OR5T3,OR5V1,OR5W2,OR6A2,OR6B1,OR6B2,OR6B3,OR6C1,OR6C2,OR6C3,OR6C4,OR6C6,OR6C65,OR6C68,OR6C70,OR6C74,OR6C75,OR6C76,OR6F1,OR6J1,OR6K2,OR6K3,OR6K6,OR6M1,OR6N1,OR6N2,OR6P1,OR6Q1,OR6S1,OR6T1,OR6V1,OR6X1,OR6Y1,OR7A10,OR7A17,OR7A5,OR7C1,OR7C2,OR7D2,OR7D4,OR7E24,OR7G1,OR7G2,OR7G3,OR8A1,OR8B12,OR8B2,OR8B3,OR8B4,OR8B8,OR8D1,OR8D2,OR8D4,OR8G5,OR8H1,OR8H2,OR8H3,OR8I2,OR8J1,OR8J3,OR8K1,OR8K3,OR8K5,OR8S1,OR8U1,OR9A2,OR9G1,OR9G4,OR9I1,OR9K2,OR9Q1,OR9Q2,OXER1,OXGR1,OXTR,P2RY1,P2RY10,P2RY11,P2RY12,P2RY13,P2RY14,P2RY2,P2RY4,P2RY6,PARD3,PAX8,PCSK1N,PDC,PDE4D,PDE6A,PDE6B,PDE6G,PDGFRB,PDGFRL,PDYN,PENK,PF4,PF4V1,PICK1,PIK3CB,PIK3CG,PIK3R5,PIK3R6,PLCB1,PLCB3,PLCE1,PLCL1,PLCL2,PLEK,PLN,PMCH,PNOC,POMC,PPAP2A,PPARG,PPBP,PPY,PREX1,PREX2,PRKACB,PRKD3,PRLH,PRLHR,PROK2,PROKR1,PROKR2,PSAP,PSAPL1,PTAFR,PTGDR,PTGER1,PTGER2,PTGER3,PTGER4,PTGFR,PTGIR,PTH,PTH1R,PTH2,PTH2R,PTHLH,PYY,QRFP,QRFPR,RAC1,RAC2,RAMP1,RAMP2,RAMP3,RAPGEF2,RAPGEF4,RAPGEFL1,RASD1,RDH11,RGR,RGS1,RGS10,RGS11,RGS13,RGS16,RGS18,RGS19,RGS6,RGS7,RGS7BP,RGS8,RGS9,RHO,RIC8A,RORB,RRH,RS1,RXFP1,RXFP2,RXFP3,RXFP4,S1PR1,S1PR2,S1PR3,S1PR4,S1PR5,SAG,SCG5,SCTR,SFRP1,SFRP2,SFRP4,SFRP5,SIGMAR1,SLC26A6,SLC9A3R1,SMO,SORCS1,SORCS2,SORCS3,SORT1,SPHK1,SPHK2,SPNS1,SPNS2,SPNS3,SRC,SST,SSTR1,SSTR2,SSTR3,SSTR4,SSTR5,SUCNR1,TAAR1,TAAR2,TAAR5,TAAR6,TAAR8,TAC1,TAC3,TAC4,TACR1,TACR2,TACR3,TAPT1,TAS1R1,TAS1R2,TAS1R3,TAS2R1,TAS2R10,TAS2R13,TAS2R14,TAS2R16,TAS2R19,TAS2R20,TAS2R3,TAS2R30,TAS2R31,TAS2R39,TAS2R4,TAS2R40,TAS2R41,TAS2R42,TAS2R43,TAS2R46,TAS2R5,TAS2R50,TAS2R60,TAS2R7,TAS2R8,TAS2R9,TBXA2R,TGM2,TM2D1,TMEM145,TPRA1,TRHR,TRPM1,TSHB,TSHR,TULP3,UCN,UCN2,UTS2R,VAV1,VIP,VIPR1,VIPR2,VN1R1,VN1R2,VN1R4,WASF2,XCL1,XCL2,XCR1,XPR1,ZACN,ZNF219
GO:ACETYLTRANSFERASE_ACTIVITY	http://www.broadinstitute.org/gsea/msigdb/cards/GO_ACETYLTRANSFERASE_ACTIVITY	92	0.74146	0.95106	1	1	AANAT,ACAT1,ACAT2,ARRB1,ATAT1,ATF2,BAZ1A,BRCA2,CDYL,CHAT,CLOCK,CRAT,CREBBP,CSRP2BP,EDF1,ELP3,ELP4,EP300,EPC1,ESCO1,ESCO2,FASN,GCAT,GNPAT,GNPNAT1,GTF3C4,HADHA,HAT1,HCFC1,HGSNAT,IFNB1,ING3,KAT2A,KAT2B,KAT5,KAT6A,KAT6B,KAT7,KAT8,LPCAT1,LPCAT4,MCRS1,MED24,MOGAT2,NAA10,NAA11,NAA15,NAA16,NAA20,NAA25,NAA30,NAA40,NAA50,NAA60,NAGS,NAT1,NAT10,NAT14,NAT2,NAT6,NAT8,NAT8L,NAT9,NCOA1,NCOA2,NCOA3,OGT,PAFAH1B2,PAFAH1B3,PHF20,SAP130,SAT1,SAT2,SATL1,SMARCE1,SRCAP,SUPT3H,SUPT7L,TADA1,TADA2A,TADA2B,TADA3,TAF1,TAF10,TAF12,TAF1L,TAF5,TAF5L,TAF6L,TAF9,USP22,WDR5
GO:TRANSLATION_PREINITIATION_COMPLEX	http://www.broadinstitute.org/gsea/msigdb/cards/GO_TRANSLATION_PREINITIATION_COMPLEX	14	0.74193	0.95106	1	1	DHX29,EIF2S1,EIF3A,EIF3B,EIF3D,EIF3E,EIF3F,EIF3G,EIF3H,EIF3I,EIF3J,EIF3K,EIF3L,EIF3M
GO:MYELIN_ASSEMBLY	http://www.broadinstitute.org/gsea/msigdb/cards/GO_MYELIN_ASSEMBLY	15	0.742	0.95106	1	1	ANK2,CD9,CNTNAP1,DICER1,EPB41L3,ERCC2,FIG4,GNPAT,GPC1,ILK,MPP5,MTMR2,NFASC,PIKFYVE,UGT8
BIOCARTA:P53_PATHWAY	http://www.broadinstitute.org/gsea/msigdb/cards/BIOCARTA_P53_PATHWAY	16	0.74222	0.95106	1	1	APAF1,ATM,BAX,BCL2,CCND1,CCNE1,CDK2,CDK4,CDKN1A,E2F1,GADD45A,MDM2,PCNA,RB1,TIMP3,TP53
REACTOME:ABCA_TRANSPORTERS_IN_LIPID_HOMEOSTASIS	http://www.broadinstitute.org/gsea/msigdb/cards/REACTOME_ABCA_TRANSPORTERS_IN_LIPID_HOMEOSTASIS	17	0.74236	0.95106	1	1	ABCA10,ABCA12,ABCA2,ABCA3,ABCA6,ABCA7,ABCA9,ABCD1,ABCD2,ABCD3,ABCG1,ABCG4,ABCG5,ABCG8,APOA1,PEX19,PEX3
REACTOME:REGULATORY_RNA_PATHWAYS	http://www.broadinstitute.org/gsea/msigdb/cards/REACTOME_REGULATORY_RNA_PATHWAYS	20	0.74251	0.95106	1	1	DGCR8,DICER1,DROSHA,POLR2A,POLR2B,POLR2D,POLR2E,POLR2F,POLR2G,POLR2H,POLR2I,POLR2J,POLR2K,POLR2L,RAN,TARBP2,TNRC6A,TNRC6B,TNRC6C,XPO5
GO:APOPTOTIC_CELL_CLEARANCE	http://www.broadinstitute.org/gsea/msigdb/cards/GO_APOPTOTIC_CELL_CLEARANCE	27	0.74288	0.95106	1	1	ALOX15,AXL,BECN1,CD36,FCN1,FCN2,FCN3,GAS6,HMGB1,ITGAV,JMJD6,LRP1,MARCO,MEGF10,MERTK,NR1H3,PDIA6,PEAR1,RAB14,RAC1,RARA,SCARB1,TGM2,THBS1,TXNDC5,TYRO3,XKR8
GO:RESPONSE_TO_VITAMIN_E	http://www.broadinstitute.org/gsea/msigdb/cards/GO_RESPONSE_TO_VITAMIN_E	15	0.74309	0.95106	1	1	ADA,ALAD,ARG1,BECN1,CAT,CCND1,CCNE1,COL1A1,EIF2AK2,FKBP1B,HMGCS1,LEP,NOS1,PAWR,PPARG
GO:REGULATION_OF_LIPID_STORAGE	http://www.broadinstitute.org/gsea/msigdb/cards/GO_REGULATION_OF_LIPID_STORAGE	39	0.74336	0.95106	1	1	ABCA1,ABCG1,ABHD5,ACACB,ALKBH7,APOB,APOC4,C3,CD36,CIDEA,CRP,EHD1,FBXW7,FITM1,FITM2,FTO,IL6,ITGAV,ITGB3,LEP,LPL,MSR1,NFKB1,NFKBIA,NR1H2,NR1H3,OSBPL11,OSBPL8,PLA2G10,PLIN5,PNPLA2,PPARA,PPARG,PTPN2,SCARB1,SIRT1,SREBF2,TNF,ZC3H12A
GO:HYALURONIC_ACID_BINDING	http://www.broadinstitute.org/gsea/msigdb/cards/GO_HYALURONIC_ACID_BINDING	22	0.74338	0.95106	1	1	ACAN,BCAN,C1QBP,C6orf15,CD44,CHODL,HAPLN1,HAPLN2,HAPLN3,HAPLN4,HMMR,HYAL2,IMPG2,KIAA1199,LAYN,LYVE1,NCAN,STAB1,STAB2,SUSD5,TNFAIP6,VCAN
GO:HEPARIN_BINDING	http://www.broadinstitute.org/gsea/msigdb/cards/GO_HEPARIN_BINDING	151	0.74341	0.95106	1	1	AAMP,ABI3BP,ADAMTS1,ADAMTS15,ADAMTS3,ADAMTS5,ADAMTS8,ADAMTSL5,ANG,ANGPTL3,APLP1,APLP2,APOA5,APOB,APOE,APOH,APP,AZU1,BMP4,BMP7,BSPH1,C6orf15,C6orf25,CCDC80,CCL15,CCL2,CCL23,CCL5,CCL7,CCL8,CECR1,CEL,CFH,CHRD,CLEC3B,COL13A1,COL25A1,COL5A1,COL5A3,COMP,CRISPLD2,CTGF,CTSG,CXCL10,CXCL11,CXCL13,CXCL6,CYR61,ECM2,ELANE,EPYC,F11,FBLN7,FGF1,FGF10,FGF12,FGF14,FGF2,FGF4,FGF7,FGF9,FGFBP1,FGFBP3,FGFR1,FGFR2,FGFR4,FGFRL1,FMOD,FN1,FSTL1,GPNMB,GREM2,HBEGF,HDGF,HRG,HSD17B12,IMPG2,KAL1,KNG1,LAMC2,LIPG,LIPH,LIPI,LPA,LPL,LRPAP1,LTBP2,LTF,LXN,MDK,MMP7,MPO,MSTN,NAV2,NDNF,NELL2,NOV,NRP1,NRP2,OGN,PAFAH1B1,PCOLCE,PCOLCE2,PCSK6,PDCD5,PF4,PF4V1,PGF,PLA2G2D,PLA2G5,POSTN,PRELP,PRG2,PTCH1,PTN,PTPRF,REG4,RPL22,RPL29,RSPO1,RSPO2,RSPO3,RSPO4,SAA1,SELL,SELP,SERPINA10,SERPINA5,SERPINC1,SERPIND1,SERPINE2,SFRP1,SLIT1,SLIT2,SLIT3,SMOC2,SOD3,SOST,TGFBR3,THBS1,THBS2,THBS3,THBS4,TMEM184A,TNXB,VEGFA,VEGFB,WISP1,WISP2,ZNF146,ZNF207
GO:POLYSACCHARIDE_METABOLIC_PROCESS	http://www.broadinstitute.org/gsea/msigdb/cards/GO_POLYSACCHARIDE_METABOLIC_PROCESS	77	0.74356	0.95106	1	1	AGL,AKT1,AKT2,ALG1,B3GNT1,B3GNT2,B3GNT3,B3GNT4,B3GNT8,CALM1,CALM2,CALM3,CHIA,CHIT1,CHST1,CHST7,CPS1,CSGALNACT1,CSGALNACT2,EPM2A,EXT1,EXT2,G6PC,GAA,GAL3ST3,GBE1,GCK,GLT8D1,GLT8D2,GNMT,GSK3A,GSK3B,GYG1,GYG2,GYS1,GYS2,HAS1,HAS2,HAS3,IL6ST,MGAM,NANS,NDST1,NHLRC1,NR1D1,PCDH12,PER2,PFKM,PGM1,PGM2,PGM5,PHKA1,PHKA2,PHKB,PHKG1,PHKG2,PPP1CA,PPP1CB,PPP1CC,PPP1R1A,PPP1R2,PPP1R3A,PPP1R3B,PPP1R3C,PPP1R3D,PPP1R3E,PRKAG2,PRKAG3,PYGB,PYGL,PYGM,RPS27A,STK40,UBA52,UBB,UBC,UGP2
GO:REGULATION_OF_CELLULAR_RESPONSE_TO_VASCULAR_ENDOTHELIAL_GROWTH_FACTOR_STIMULUS	http://www.broadinstitute.org/gsea/msigdb/cards/GO_REGULATION_OF_CELLULAR_RESPONSE_TO_VASCULAR_ENDOTHELIAL_GROWTH_FACTOR_STIMULUS	12	0.74381	0.95106	1	1	ADAMTS12,ADAMTS3,CCBE1,CD63,DAB2IP,DCN,DLL1,GPR124,HRG,MYO1C,PTP4A3,XDH
GO:POSITIVE_REGULATION_OF_B_CELL_MEDIATED_IMMUNITY	http://www.broadinstitute.org/gsea/msigdb/cards/GO_POSITIVE_REGULATION_OF_B_CELL_MEDIATED_IMMUNITY;GO:POSITIVE_REGULATION_OF_IMMUNOGLOBULIN_MEDIATED_IMMUNE_RESPONSE;http://www.broadinstitute.org/gsea/msigdb/cards/GO_POSITIVE_REGULATION_OF_IMMUNOGLOBULIN_MEDIATED_IMMUNE_RESPONSE	26	0.74384	0.95106	1	1	C3,CD226,CD28,CD40,CLCF1,EXOSC3,FCER1A,FCER1G,FCER2,HPX,IFNG,IL2,IL4,LTA,MSH6,PAXIP1,PVRL2,STAT6,TBX21,TGFB1,TNF,TNFSF13,TNFSF4,UNG,WHSC1,XCL1
GO:REGULATION_OF_ANOIKIS	http://www.broadinstitute.org/gsea/msigdb/cards/GO_REGULATION_OF_ANOIKIS	22	0.74386	0.95106	1	1	AES,ANKRD13C,BCL2,BCL2L1,BRMS1,CAV1,CHEK2,CRYBA1,ITGA5,ITGB1,MCL1,MYBBP1A,NOTCH1,NTRK2,PDK4,PIK3CA,PTK2,PTRH2,SNAI2,SRC,TLE1,ZNF304
GO:PURINE_NUCLEOTIDE_TRANSPORT	http://www.broadinstitute.org/gsea/msigdb/cards/GO_PURINE_NUCLEOTIDE_TRANSPORT	10	0.74392	0.95106	1	1	ABCC11,CALHM1,GJA1,GJB1,SLC25A17,SLC25A23,SLC25A24,SLC25A42,SLC35B2,SLC35B3
GO:PROTEIN_LOCALIZATION_TO_SYNAPSE	http://www.broadinstitute.org/gsea/msigdb/cards/GO_PROTEIN_LOCALIZATION_TO_SYNAPSE	15	0.74397	0.95106	1	1	CDK5,CEP112,DLG1,DLG2,DLG3,DLG4,LRRTM1,NETO1,NLGN1,NLGN2,NPHS1,NRXN1,NRXN2,RELN,SHANK1
GO:NEGATIVE_REGULATION_OF_REACTIVE_OXYGEN_SPECIES_METABOLIC_PROCESS	http://www.broadinstitute.org/gsea/msigdb/cards/GO_NEGATIVE_REGULATION_OF_REACTIVE_OXYGEN_SPECIES_METABOLIC_PROCESS	40	0.74449	0.95106	1	1	AATF,ACP5,ATG5,ATP2B4,BCL2,BECN1,BNIP3,BRCA1,C12orf5,CAV1,CD34,ESR2,GLA,HDAC6,HIF1A,HK2,HP,IL10,IL4,MMP3,MPV17L,MYCN,OPRM1,PARK2,PAX2,PINK1,PLIN5,PON3,PTGER4,PTGIS,RGN,SIRT2,SIRT5,SLC18A2,STAT3,TFAP2A,TRAP1,TSPO,VDAC1,ZC3H12A
GO:MYOSIN_V_BINDING	http://www.broadinstitute.org/gsea/msigdb/cards/GO_MYOSIN_V_BINDING	17	0.74469	0.95106	1	1	FUS,NPC1L1,RAB10,RAB11A,RAB11B,RAB14,RAB25,RAB27A,RAB27B,RAB39B,RAB3A,RAB3B,RAB3C,RAB3D,RAB6A,RAB6B,RAB8A
GO:BRANCHING_INVOLVED_IN_SALIVARY_GLAND_MORPHOGENESIS	http://www.broadinstitute.org/gsea/msigdb/cards/GO_BRANCHING_INVOLVED_IN_SALIVARY_GLAND_MORPHOGENESIS	16	0.74502	0.95106	1	1	BMP7,DAG1,FGF10,FGF7,FGF8,FGFR1,FGFR2,IL6,LAMA5,NRP1,PLXNA1,PLXND1,SEMA3A,SEMA3C,SHH,TGM2
GO:OUTFLOW_TRACT_SEPTUM_MORPHOGENESIS	http://www.broadinstitute.org/gsea/msigdb/cards/GO_OUTFLOW_TRACT_SEPTUM_MORPHOGENESIS	14	0.74506	0.95106	1	1	DVL3,FGF8,FGFR2,GATA6,ISL1,MSX2,NKX2-5,PARVA,RARA,RARB,TBX1,TBX2,TBX20,ZFPM2
GO:DIACYLGLYCEROL_METABOLIC_PROCESS	http://www.broadinstitute.org/gsea/msigdb/cards/GO_DIACYLGLYCEROL_METABOLIC_PROCESS	11	0.74511	0.95106	1	1	AGPAT6,ANG,APOA2,DAGLA,DGAT2,DGKD,LIPE,MOGAT1,MOGAT2,PGS1,PLCE1
GO:MECHANORECEPTOR_DIFFERENTIATION	http://www.broadinstitute.org/gsea/msigdb/cards/GO_MECHANORECEPTOR_DIFFERENTIATION	51	0.74529	0.95106	1	1	ATOH1,ATP2B2,ATP8B1,BMP4,CDH23,CLIC5,CTHRC1,DFNA5,DFNB31,FAT4,FGF20,FGFR1,FZD2,GABRA5,GABRB2,GABRB3,GRXCR1,HES1,HES5,JAG1,JAG2,LHFPL5,LRTOMT,MCOLN3,MKS1,MYO7A,NAGLU,NOTCH1,NTF4,NTRK1,NTRK2,NTRK3,PAFAH1B1,PDZD7,PLS3,POU4F3,RAC1,RBPJ,SCRIB,SDC4,SEC24B,SLC4A7,SLC9A3R1,SLITRK6,SOD1,STRC,TMC1,USH1G,USH2A,VANGL2,WDPCP
GO:RESPONSE_TO_XENOBIOTIC_STIMULUS	http://www.broadinstitute.org/gsea/msigdb/cards/GO_RESPONSE_TO_XENOBIOTIC_STIMULUS	99	0.74543	0.95106	1	1	AADAC,ACSL1,ACSM1,ACSM2B,ACY1,ACY3,AHR,AHRR,AIP,AKR1C1,AKR7A2,AKR7A3,ALDH3A1,AOC2,AOC3,APOBEC3A,AS3MT,BPHL,C12orf5,CES2,CMBL,CRYZ,CYP1A1,CYP1A2,CYP1B1,CYP2A13,CYP2B6,CYP2C18,CYP2C19,CYP2C8,CYP2C9,CYP2D6,CYP2E1,CYP2F1,CYP2J2,CYP2W1,CYP3A4,CYP3A5,CYP3A7,CYP46A1,DNAJA2,DPEP1,E2F1,EPHX1,EPHX2,FMO1,FMO2,FMO3,GCLC,GGT1,GLYAT,GPX1,GRIN1,GSS,GSTA4,GSTM1,GSTM2,GSTM3,GSTM4,GSTO1,GSTO2,GSTP1,HNF4A,LPO,MCM7,MGST1,MGST2,MGST3,NAT1,NAT2,NQO1,NR1I2,PON3,PTGS1,RB1,RHBDD3,RORA,RORC,S100A12,SCGB1A1,SLITRK5,STAR,SULT1A1,SULT1A2,SULT1A3,SULT1B1,UGT1A1,UGT1A10,UGT1A3,UGT1A4,UGT1A5,UGT1A6,UGT1A7,UGT1A8,UGT1A9,UGT2B11,UGT2B15,UGT2B28,UGT2B4
GO:NUCLEAR_TRANSCRIPTION_FACTOR_COMPLEX	http://www.broadinstitute.org/gsea/msigdb/cards/GO_NUCLEAR_TRANSCRIPTION_FACTOR_COMPLEX	123	0.74571	0.95106	1	1	ARNT,ASCL1,ASCL2,ASCL3,ASCL4,ASCL5,ATF1,ATF4,BDP1,BRF1,CARM1,CCNH,CD3EAP,CDK7,CEBPA,CEBPB,CREB1,CTNNB1,DDIT3,E2F1,EDF1,ERCC1,ERCC2,ERCC3,ERCC4,ERCC5,FOXH1,GATA4,GTF2A1,GTF2A1L,GTF2E2,GTF2F1,GTF2F2,GTF2H1,GTF2H3,GTF2H4,GTF3C1,GTF3C2,GTF3C3,GTF3C4,GTF3C5,GTF3C6,HAND1,HIF1A,HIPK2,HMGA1,HNRNPAB,HYAL2,ING2,KAT2A,KLF4,LEF1,MED10,MED14,MED18,MED25,MED31,MED4,MED6,MMS19,MNAT1,MYF5,MYF6,NEUROD1,NFATC2,NFYA,NFYB,NFYC,NKX2-5,NONO,NR1H3,NR5A1,NR5A2,PPARG,PRMT2,RB1,RXRA,SFPQ,SMAD2,SMAD4,SNAPC1,SNAPC4,SOX14,SOX15,SOX17,SOX18,SOX4,SOX8,SOX9,STAT3,SUPT3H,TADA3,TAF1,TAF10,TAF11,TAF12,TAF13,TAF1A,TAF1B,TAF1C,TAF1D,TAF1L,TAF2,TAF3,TAF4,TAF4B,TAF5,TAF5L,TAF6,TAF7,TAF7L,TAF8,TAF9,TAF9B,TBP,TBPL1,TCF3,TCF7L2,TP53,TRIM28,TRRAP,VDR,WWOX
GO:REGULATION_OF_BONE_RESORPTION	http://www.broadinstitute.org/gsea/msigdb/cards/GO_REGULATION_OF_BONE_RESORPTION	31	0.74587	0.95106	1	1	ADAM8,ATP6AP1,BGLAP,CA2,CARTPT,CD38,CLDN18,CSF1R,CSK,FSHB,IAPP,IL20RA,INPP5D,ITGB3,MC4R,NF1,P2RX7,PDK4,PPARGC1B,PTGER4,S1PR1,SIGLEC15,SPP1,SRC,SYK,TFRC,TMEM64,TNFAIP3,TNFRSF11B,TNFSF11,UBASH3B
GO:LEUKOTRIENE_METABOLIC_PROCESS	http://www.broadinstitute.org/gsea/msigdb/cards/GO_LEUKOTRIENE_METABOLIC_PROCESS	28	0.74591	0.95106	1	1	ABCC1,ALOX12,ALOX15,ALOX5,ALOX5AP,C9orf3,CYP4A11,CYP4F12,CYP4F2,CYP4F3,DPEP1,FCER1A,GGT1,GGT5,GGT6,GGT7,GGTLC1,GGTLC2,LTA4H,LTC4S,MGST2,PLA2G1B,PLA2G5,PRG3,PTGR1,RNPEP,RNPEPL1,SYK
GO:POSITIVE_REGULATION_OF_FATTY_ACID_BIOSYNTHETIC_PROCESS	http://www.broadinstitute.org/gsea/msigdb/cards/GO_POSITIVE_REGULATION_OF_FATTY_ACID_BIOSYNTHETIC_PROCESS	16	0.74592	0.95106	1	1	ANXA1,APOA1,APOA4,APOA5,APOC2,AVP,AVPR1A,HNF4A,MAPK9,MID1IP1,NR1H2,NR1H3,PLA2G4A,PTGS2,RGN,SLC45A3
GO:DNA_POLYMERASE_ACTIVITY	http://www.broadinstitute.org/gsea/msigdb/cards/GO_DNA_POLYMERASE_ACTIVITY	32	0.74592	0.95106	1	1	CHRAC1,DKC1,DNTT,HMBOX1,MYBBP1A,PAPD5,PAPD7,POLA1,POLA2,POLB,POLD1,POLD2,POLD3,POLD4,POLE,POLE2,POLE3,POLE4,POLG,POLH,POLI,POLK,POLL,POLM,POLN,POLQ,PTGES3,REV3L,TEP1,TERF1,TERF2,TERT
GO:SULFURIC_ESTER_HYDROLASE_ACTIVITY	http://www.broadinstitute.org/gsea/msigdb/cards/GO_SULFURIC_ESTER_HYDROLASE_ACTIVITY	17	0.74597	0.95106	1	1	ARSA,ARSB,ARSD,ARSE,ARSF,ARSG,ARSH,ARSI,ARSJ,ARSK,GALNS,GNS,IDS,SGSH,STS,SULF1,SULF2
GO:HEART_MORPHOGENESIS	http://www.broadinstitute.org/gsea/msigdb/cards/GO_HEART_MORPHOGENESIS	207	0.74599	0.95106	1	1	ACTC1,ACVR1,ADAM15,ADAMTS1,AHI1,ANKRD1,ARL13B,ASXL1,ATF2,AXIN2,BBS4,BBS5,BBS7,BMP10,BMP2,BMP4,BMPR1A,C2CD3,CAV3,CCDC103,CCDC39,CCDC40,CHD7,CITED2,CLDN5,COL11A1,COL2A1,COL4A3BP,COL5A1,CPE,CYR61,DCHS1,DHRS3,DLC1,DLL1,DLL4,DNAAF1,DSP,DVL2,DVL3,EFNA1,EGLN1,ENG,EPHB4,ERG,EYA1,FAT4,FGF8,FGFR2,FGFRL1,FHL2,FKBP1A,FLRT2,FOLR1,FOXC1,FOXC2,FOXF1,FOXH1,FOXN4,FZD1,FZD2,GAA,GATA3,GATA4,GATA6,GJA1,GRHL2,GSK3A,HAND1,HAND2,HAS2,HEG1,HES1,HEY1,HEY2,HEYL,HIF1A,HTR2B,ID2,IFT172,IFT52,IFT57,IHH,ILK,INSR,ISL1,JAG1,JUN,KDM6A,LBX1,LEFTY1,LEMD2,MDM2,MED1,MEF2C,MEGF8,MESP1,MIB1,MICAL2,MKKS,MSX1,MSX2,MTOR,MYBPC3,MYH6,MYH7,MYL2,MYL3,MYLK2,NDRG4,NIPBL,NKX2-5,NODAL,NOTCH1,NOTCH2,NOTO,NPHP3,NPY1R,NPY2R,NPY5R,NRG1,OLFM1,OVOL2,PARVA,PITX2,PKD2,PKP2,PLXND1,POU4F1,PPP1R13L,PROX1,PSEN1,PTCD2,PTCH1,PTK2,RARA,RARB,RBM15,RBP4,RBPJ,RTN4,RXRA,RYR1,RYR2,S1PR1,SAV1,SEC24B,SEMA3C,SETDB2,SFRP2,SHH,SHOX2,SIRT6,SIX1,SMAD3,SMAD4,SMAD7,SMARCD3,SMO,SNAI1,SNAI2,SOS1,SOX11,SOX17,SOX18,SOX4,SOX9,SRF,STIL,SUFU,T,TAB1,TBX1,TBX2,TBX20,TBX3,TBX5,TCAP,TEK,TGFB2,TGFBR1,TGFBR3,TH,TMED2,TMEM100,TNNC1,TNNI1,TNNI3,TNNT2,TPM1,TTN,TWIST1,UBE4B,VANGL2,VEGFA,WHSC1,WNT11,WNT16,WNT2,WNT3A,WNT5A,XIRP2,YAP1,ZFPM1,ZFPM2,ZIC3,ZMIZ1
GO:POSITIVE_REGULATION_OF_DENDRITE_DEVELOPMENT	http://www.broadinstitute.org/gsea/msigdb/cards/GO_POSITIVE_REGULATION_OF_DENDRITE_DEVELOPMENT	62	0.74634	0.95106	1	1	AKAP5,ANAPC2,ANKRD27,APOE,ARF1,BAIAP2,BHLHB9,BMP5,BMP7,CAMK1,CAMK2B,CAPRIN1,CAPRIN2,CDKL5,COBL,CPEB3,CRTC1,CUL7,CUX1,CUX2,DAB2IP,EEF2K,EPHA4,EZH2,FBXO31,FBXW8,FMR1,FOXO6,GRN,HNRNPK,IL1RAPL1,IL2,ILK,ITPKA,LPAR1,LRP8,MARCKS,MTOR,NLGN1,NLGN3,NRG1,NUMBL,OBSL1,OPA1,PACSIN1,PAFAH1B1,PAK3,PALM,PPP1R9A,PSEN1,PTPRD,PTPRZ1,RAB21,RELN,SEZ6,SGK1,SHANK1,SHANK3,SS18L1,TIAM1,VLDLR,ZMYND8
GO:SKELETAL_MUSCLE_CONTRACTION	http://www.broadinstitute.org/gsea/msigdb/cards/GO_SKELETAL_MUSCLE_CONTRACTION	31	0.74639	0.95106	1	1	ADRB2,ATP8A2,CCDC78,CHRNA1,CHRNB1,CHRND,CHRNE,CHUK,DMPK,EEF2,GAA,HOMER1,HSP90AA1,IKBKB,JSRP1,MB,MYH14,MYH3,MYH7,MYH8,RCSD1,RPS6KB1,STAC3,TCAP,TNNC1,TNNC2,TNNI1,TNNI2,TNNI3,TNNT1,TNNT3
GO:REGULATION_OF_PROSTAGLANDIN_SECRETION	http://www.broadinstitute.org/gsea/msigdb/cards/GO_REGULATION_OF_PROSTAGLANDIN_SECRETION	13	0.74651	0.95106	1	1	ACSL4,EDN1,IL1B,MAP2K6,MAPK9,MIF,OXT,P2RX4,P2RX7,P2RY2,PLA2G10,TNFRSF11A,TNFSF11
KEGG:BASE_EXCISION_REPAIR	http://www.broadinstitute.org/gsea/msigdb/cards/KEGG_BASE_EXCISION_REPAIR	33	0.74669	0.95106	1	1	APEX1,APEX2,FEN1,HMGB1,LIG1,LIG3,MBD4,MPG,MUTYH,NEIL1,NEIL2,NEIL3,NTHL1,OGG1,PARP1,PARP2,PARP3,PARP4,PCNA,POLB,POLD1,POLD2,POLD3,POLD4,POLE,POLE2,POLE3,POLE4,POLL,SMUG1,TDG,UNG,XRCC1
GO:NEGATIVE_REGULATION_OF_TRANSFERASE_ACTIVITY	http://www.broadinstitute.org/gsea/msigdb/cards/GO_NEGATIVE_REGULATION_OF_TRANSFERASE_ACTIVITY	343	0.74674	0.95106	1	1	ABL1,ADAR,ADARB1,ADIPOQ,AIDA,AKT1,AKT1S1,ANAPC1,ANAPC10,ANAPC11,ANAPC16,ANAPC2,ANAPC4,ANAPC5,ANAPC7,APC,APOE,ASPN,BAG5,BGN,BMP4,BMP7,BUB1B,BUB3,C2orf40,CAMK2N1,CAMK2N2,CASP3,CAV1,CAV3,CBLC,CCNB1,CD300A,CDC16,CDC20,CDC23,CDC26,CDC27,CDK1,CDK2,CDK5RAP1,CDK5RAP3,CDKN1A,CDKN1B,CDKN1C,CDKN2A,CDKN2B,CDKN2C,CDKN2D,CEBPA,CEP85,CERS1,CHAD,CHCHD10,CHORDC1,CIB1,CISH,CORO1C,COX11,CRIPAK,CSK,CTC1,CUL3,DAB2IP,DBNDD2,DCN,DEPTOR,DNAJA1,DNAJA3,DNAJC3,DRD1,DUSP1,DUSP10,DUSP14,DUSP16,DUSP18,DUSP19,DUSP2,DUSP21,DUSP26,DUSP3,DUSP4,DUSP5,DUSP6,DUSP7,DUSP8,DUSP9,DVL1,EIF4A2,EPHA1,ERRFI1,FABP4,FBXO31,FBXO43,FBXO5,FBXO7,FGFR1OP,FLRT1,FLRT2,FLRT3,FOXA2,FZR1,GADD45A,GADD45B,GBA,GBAS,GCKR,GMFB,GMFG,GNAQ,GNB2L1,GP1BA,GPRC5A,GPS1,GPS2,GSK3A,GSK3B,GSTP1,H2AFY,HEXIM1,HEXIM2,HHEX,HIPK3,HMGCR,HSPB1,HYAL2,IBTK,IGF1R,IL1B,IL6,ILK,INCA1,INPP5K,IRAK3,IRS2,ITGB1BP1,KAT2B,KIAA0226,LATS1,LATS2,LAX1,LRP5,LRP6,LRRC15,LRRC19,LRRC4,LRRC4B,LRRC4C,LRRC66,LRRTM1,LRRTM3,LRRTM4,LRTM1,LYN,MAD2L1,MAD2L2,MAPK7,MAPK8IP1,MBIP,MCRS1,MEN1,MIDN,MLLT1,MSTN,MVP,MYOCD,NCK1,NF1,NF2,NPM1,NPRL2,NR2F2,NUP62,NYX,OBFC1,PAK2,PAQR3,PARK2,PARK7,PCP4,PDCD4,PDPK1,PHPT1,PIF1,PIK3IP1,PINX1,PKIA,PKIB,PKIG,PKN1,PLK1,PML,PODN,PODNL1,POT1,PPARG,PPM1E,PPM1F,PPP1R1A,PPP1R1B,PPP1R1C,PPP2CA,PPP2R1A,PPP2R5A,PRDX3,PRKAG2,PRKAR1A,PRKAR1B,PRKAR2A,PRKAR2B,PRKCD,PRKRIP1,PRPSAP1,PSEN1,PSMA1,PSMA2,PSMA3,PSMA4,PSMA5,PSMA6,PSMA7,PSMB1,PSMB10,PSMB2,PSMB3,PSMB4,PSMB5,PSMB6,PSMB7,PSMB8,PSMB9,PSMC1,PSMC2,PSMC3,PSMC4,PSMC5,PSMC6,PSMD1,PSMD10,PSMD11,PSMD12,PSMD13,PSMD14,PSMD2,PSMD3,PSMD4,PSMD5,PSMD6,PSMD7,PSMD8,PSMD9,PSME1,PSME2,PSME3,PSMF1,PTEN,PTK6,PTPN1,PTPN2,PTPN22,PTPN5,PTPRC,PTPRJ,PYCARD,PYDC1,RANBP2,RB1,RGN,RGS14,RGS2,RGS3,RGS4,RPS27A,RTN4R,RTN4RL1,RTN4RL2,SERPINB3,SFN,SFRP1,SFRP2,SH3BP5,SH3BP5L,SIRT1,SMAD7,SMPD1,SMYD3,SNX6,SOCS1,SOCS2,SOCS3,SOCS4,SOCS5,SOCS6,SOCS7,SORL1,SPRED1,SPRED2,SPRY1,SPRY2,SRC,SRCIN1,STK38,TAF7,TAOK3,TARBP2,TEN1,TERF1,TESC,TFAP4,THY1,TINF2,TNFAIP3,TP53,TP73,TRIB1,TRIB2,TRIB3,TRIM27,TSC2,UBA52,UBASH3B,UBB,UBC,UBE2C,UBE2D1,UBE2E1,UCHL1,UGT1A1,UGT1A10,UGT1A3,UGT1A4,UGT1A6,UGT1A7,UGT1A8,UGT1A9,USP44,WEE2,WNK1,WWTR1,YWHAG,ZFYVE28,ZGPAT,ZNF675
GO:RESPONSE_TO_FATTY_ACID	http://www.broadinstitute.org/gsea/msigdb/cards/GO_RESPONSE_TO_FATTY_ACID	80	0.74689	0.95106	1	1	AACS,AANAT,ACACA,ACSL1,ADAMTS1,ADCY6,ADIPOQ,AGER,AKT1,ALAD,APOB,APOC3,ASS1,BAD,CAT,CCL19,CCL21,CCNB1,CCR7,CD36,CPS1,CPT1A,CREB1,CTGF,DGAT2,E2F1,EDN1,EP300,FABP3,FFAR1,FFAR2,FFAR3,FN1,GIPR,GNAS,GNB1,GNG2,GNPAT,GNRH1,HMGCL,HMGCS2,ID3,IKBKB,IL1B,INSIG2,KCNK4,MBP,NME1,NR1H4,OR51E2,OXT,P2RY4,P2RY6,PDK3,PDK4,PDX1,PID1,PON1,PPARG,PPARGC1A,PRKAA1,PRKAA2,PRKCE,PTAFR,PTGDR,PTGER2,PTGER4,PTGFR,PTGS1,PTGS2,SFRP1,SMARCD1,SRC,SREBF1,TGFBR3,TNC,TNFSF4,UCP2,YY2,ZC3H12A
GO:CARTILAGE_DEVELOPMENT	http://www.broadinstitute.org/gsea/msigdb/cards/GO_CARTILAGE_DEVELOPMENT	144	0.74713	0.95106	1	1	ALX1,AMELX,ATP7A,AXIN2,BARX2,BMP1,BMP2,BMP3,BMP4,BMP5,BMP6,BMP7,BMP8A,BMP8B,BMPR1A,BMPR1B,BMPR2,CD44,CER1,CHI3L1,CHRDL2,CHST11,CHSY1,COL10A1,COL11A1,COL11A2,COL1A1,COL27A1,COL2A1,COL9A1,COMP,CREB3L2,CSGALNACT1,CTGF,CYR61,CYTL1,DLX2,EDN1,EIF2AK3,ESRRA,EVC,FBXW4,FGF18,FGF2,FGF4,FGF6,FGF9,FGFR1,FGFR3,GDF5,GHRL,GLI2,GNAS,GPLD1,HAND1,HAND2,HES5,HIF1A,HMGA2,HOXA11,HOXA3,HOXA5,HOXB3,HOXC4,HOXD3,HYAL1,HYAL2,HYAL3,IFT80,IHH,IL17F,IMPAD1,ITGB8,LECT1,LRP6,LUM,MAPK14,MAPK3,MATN1,MEF2C,MEF2D,MEX3C,MGP,MKKS,MMP13,MSX1,MSX2,MUSTN1,MYCN,MYF5,NFIB,NOG,NOV,NPPC,OSR1,OSR2,OTOR,PAX7,PITX1,PKD1,PRRX1,PTH1R,RARA,RARB,RARG,ROR2,RSPO2,RUNX1,RUNX2,RUNX3,SATB2,SERPINH1,SFRP2,SHOX2,SIX2,SMAD1,SMAD5,SMAD9,SNAI1,SNAI2,SNX19,SOX6,SOX9,SRF,STC1,SULF1,SULF2,TGFB1,TGFB2,TGFBI,TGFBR2,THBS3,THRA,TIMP1,TYMS,UNCX,WNT10B,WNT2B,WNT5A,WNT5B,WNT7A,WNT7B,ZBTB16,ZEB1
GO:CLATHRIN_SCULPTED_VESICLE	http://www.broadinstitute.org/gsea/msigdb/cards/GO_CLATHRIN_SCULPTED_VESICLE	12	0.7472	0.95106	1	1	DNAJC5,GAD1,GAD2,HSPA8,RAB3A,SLC17A7,SLC18A1,SLC18A2,SLC18A3,SLC32A1,SYT1,VAMP2
GO:THIOLESTER_HYDROLASE_ACTIVITY	http://www.broadinstitute.org/gsea/msigdb/cards/GO_THIOLESTER_HYDROLASE_ACTIVITY	32	0.74759	0.95106	1	1	ACOT1,ACOT11,ACOT12,ACOT13,ACOT2,ACOT4,ACOT6,ACOT7,ACOT8,ACOT9,ACSBG2,ALDH6A1,BAAT,ESD,FASN,GNPAT,HAGH,HIBCH,HNF4A,LYPLA1,LYPLA2,LYPLAL1,NUDT19,NUDT7,OLAH,PNKD,PPT1,PPT2,THEM4,THEM5,UFSP1,UFSP2
GO:REGULATION_OF_CELL_CYCLE_G2_M_PHASE_TRANSITION	http://www.broadinstitute.org/gsea/msigdb/cards/GO_REGULATION_OF_CELL_CYCLE_G2_M_PHASE_TRANSITION	58	0.74767	0.95106	1	1	APP,ATF5,ATM,BLM,BRD4,CAMK2D,CCNA2,CCNB3,CCND1,CDC7,CDK1,CDK4,CDK5RAP3,CDKN2A,CENPF,CLSPN,CTC1,DBF4B,FANCI,FHL1,FOXN3,FOXO4,GPR132,GTSE1,H2AFY,HMGA2,HSPA2,HUS1,HUS1B,KCNH5,KIF14,MIIP,MRE11A,NAE1,NBN,NEK10,NPM1,PBX1,PHOX2B,PKIA,PLK1,PRKCQ,RAB11A,RAD51B,RAD51C,RCC2,RINT1,RNASEH2B,SIN3A,SMARCD3,STOX1,SYF2,TAOK3,TP53,USP47,VPS4B,WNT10B,ZNF830
GO:MESODERMAL_CELL_FATE_COMMITMENT	http://www.broadinstitute.org/gsea/msigdb/cards/GO_MESODERMAL_CELL_FATE_COMMITMENT	13	0.74772	0.95106	1	1	BMP4,ETV2,EYA1,EYA2,FOXC2,HOXA11,KLF4,NODAL,PAX2,SIX2,SMAD1,TRIM15,WNT3A
REACTOME:CLASS_C_3_METABOTROPIC_GLUTAMATE_PHEROMONE_RECEPTORS	http://www.broadinstitute.org/gsea/msigdb/cards/REACTOME_CLASS_C_3_METABOTROPIC_GLUTAMATE_PHEROMONE_RECEPTORS	14	0.74772	0.95106	1	1	CASR,GABBR1,GABBR2,GPRC6A,GRM1,GRM2,GRM3,GRM4,GRM6,GRM7,GRM8,TAS1R1,TAS1R2,TAS1R3
GO:EXOGENOUS_DRUG_CATABOLIC_PROCESS	http://www.broadinstitute.org/gsea/msigdb/cards/GO_EXOGENOUS_DRUG_CATABOLIC_PROCESS	10	0.74777	0.95106	1	1	CYP1A2,CYP2A6,CYP2B6,CYP2C19,CYP2C8,CYP2C9,CYP3A4,CYP4B1,NOS1,NR1I2
GO:RESPONSE_TO_FIBROBLAST_GROWTH_FACTOR	http://www.broadinstitute.org/gsea/msigdb/cards/GO_RESPONSE_TO_FIBROBLAST_GROWTH_FACTOR	114	0.74816	0.95106	1	1	CBL,CCL2,CCL5,CD44,CDC5L,CEP57,COL1A1,CPS1,CTGF,CTNNB1,CXCL13,DLL4,DSTYK,EGR3,ELK1,ESRP1,ESRP2,FGF1,FGF10,FGF12,FGF14,FGF16,FGF17,FGF18,FGF19,FGF2,FGF20,FGF21,FGF22,FGF23,FGF4,FGF5,FGF6,FGF7,FGF8,FGF9,FGFBP1,FGFR1,FGFR2,FGFR3,FGFR4,FGFRL1,FIBP,FLRT1,FLRT2,FLRT3,FRS2,FRS3,GALNT3,GRB2,GTF2F1,GTF2F2,HNRNPA1,HNRNPF,HNRNPH1,HNRNPM,HYAL1,HYAL2,IER2,IL8,IQGAP1,ITGB1BP1,KAL1,KCNC1,KDM5B,KIF16B,KL,KLB,LHX1,MAPK1,MAPK3,NCBP1,NCBP2,NDST1,NOG,NR4A1,POLR2A,POLR2B,POLR2D,POLR2E,POLR2F,POLR2G,POLR2H,POLR2I,POLR2J,POLR2K,POLR2L,POSTN,PTBP1,PTH,PTPN11,RAB14,RBFOX2,RPS27A,RUNX2,SCGB1A1,SETX,SFRP1,SHCBP1,SHOC2,SNAI2,SNCA,SPRED1,SPRED2,STAR,TBX1,TDGF1,TIA1,TIAL1,TNC,TRIM71,UBA52,UBB,UBC
GO:RETROGRADE_TRANSPORT_ENDOSOME_TO_GOLGI	http://www.broadinstitute.org/gsea/msigdb/cards/GO_RETROGRADE_TRANSPORT_ENDOSOME_TO_GOLGI	67	0.74837	0.95106	1	1	ANKFY1,AP1S1,ARFRP1,ARL1,BET1L,CCDC132,CLTC,DCTN1,DENND2A,DENND5A,EHD3,ERC1,EVI5,FAM109A,FAM109B,FAM21C,GBF1,GCC2,GOSR1,GOSR2,KIAA1432,LMAN1,MAGEL2,PIKFYVE,RAB41,RAB6A,RAB6B,RAB6C,RAB7A,RAB9A,RAB9B,RGP1,RHOBTB3,RNF126,SGSM2,SNX1,SNX2,SNX5,SNX6,SNX8,SPAG9,STX10,STX16,STX5,STX6,SURF4,TBC1D10A,TBC1D10B,TBC1D10C,TBC1D14,TBC1D17,TBC1D5,TMED9,TRAPPC10,TRIM27,UBE2O,VAMP3,VPS26A,VPS26B,VPS29,VPS35,VPS53,VPS54,VTI1A,VTI1B,YKT6,ZFYVE20
GO:REGULATION_OF_INTERFERON_GAMMA_SECRETION	http://www.broadinstitute.org/gsea/msigdb/cards/GO_REGULATION_OF_INTERFERON_GAMMA_SECRETION	11	0.74846	0.95106	1	1	ABL1,CD2,CD244,IL36RN,LGALS9,NR1H4,PTPN22,RASGRP1,RLTPR,SLAMF1,ZC3H12A
GO:SLEEP	http://www.broadinstitute.org/gsea/msigdb/cards/GO_SLEEP	13	0.74868	0.95106	1	1	BTBD9,CACNA1I,FOS,GRIN2A,HTR2A,IL18,MRGPRX2,OXT,OXTR,PTGDR,SLC29A1,SRD5A1,STAR
GO:NEGATIVE_REGULATION_OF_MOLECULAR_FUNCTION	http://www.broadinstitute.org/gsea/msigdb/cards/GO_NEGATIVE_REGULATION_OF_MOLECULAR_FUNCTION	1027	0.7489	0.95106	1	1	ABCA7,ABCE1,ABL1,ACACB,ACTN2,ADAM15,ADAR,ADARB1,ADCYAP1,ADIPOQ,ADNP,ADRA2A,ADRB2,ADRB3,AES,AGT,AHSG,AIDA,AIM2,AIP,AKAP5,AKT1,AKT1S1,AKT2,AMBP,AMOT,ANAPC1,ANAPC10,ANAPC11,ANAPC16,ANAPC2,ANAPC4,ANAPC5,ANAPC7,ANGPTL3,ANGPTL4,ANK3,ANKRD33,ANO9,ANXA1,ANXA2,ANXA3,ANXA4,ANXA5,APBA3,APC,APCS,APLP2,APOA1,APOA2,APOC1,APOC2,APOC3,APOE,APP,AQP1,ARFGEF1,ARL2,ARL6IP1,ARPP19,ARRB1,ARRB2,ASPN,ATP1A2,ATP2B4,ATPIF1,AURKA,AURKB,AVP,B2M,BAG4,BAG5,BAX,BBS4,BCAS3,BCL2L12,BGN,BHLHE40,BICD1,BIRC2,BIRC3,BIRC5,BIRC6,BIRC7,BIRC8,BMP4,BMP7,BRMS1,BST2,BTAF1,BTRC,BUB1B,BUB3,C19orf26,C2orf40,C3,C4A,C4B,C5,CAB39,CABIN1,CABP1,CALM1,CALM2,CALM3,CALU,CAMK1,CAMK2D,CAMK2N1,CAMK2N2,CAMSAP3,CAND1,CARD16,CARD17,CARD18,CARM1,CASC5,CASP3,CASP8,CASQ2,CAST,CAT,CAV1,CAV3,CBLC,CCDC8,CCL23,CCNB1,CCR2,CD109,CD27,CD2BP2,CD300A,CD44,CD46,CDC16,CDC20,CDC23,CDC26,CDC27,CDC42SE1,CDK1,CDK2,CDK5RAP1,CDK5RAP3,CDKN1A,CDKN1B,CDKN1C,CDKN2A,CDKN2B,CDKN2C,CDKN2D,CEBPA,CEBPG,CEP192,CEP85,CERS1,CHAD,CHCHD10,CHORDC1,CIB1,CISH,CLIC2,CLN3,CMKLR1,CNN3,CNR1,CNR2,CNST,COL28A1,COL4A3,COL6A3,COL7A1,COMMD1,COMMD6,COMMD7,CORO1C,COX11,CPAMD8,CPEB2,CPNE1,CR1,CRB2,CREB3,CRHBP,CRHR1,CRIM1,CRIPAK,CRMP1,CRTAC1,CRY2,CSK,CSN2,CSNK1E,CSNK2A1,CSRNP2,CSRNP3,CST1,CST11,CST2,CST3,CST4,CST5,CST6,CST7,CST8,CST9,CST9L,CSTA,CSTB,CSTL1,CTC1,CTNNBIP1,CTTNBP2NL,CUL3,CYLD,CYP1B1,CYP27B1,CYP2D6,DAB2,DAB2IP,DACT1,DAOA,DAP,DBNDD2,DCN,DDIT3,DDX3X,DEPTOR,DGKI,DHCR24,DKK1,DLG2,DLG3,DNAJA1,DNAJA3,DNAJB6,DNAJC3,DPEP1,DRD1,DRD2,DRD3,DRD4,DRD5,DUSP1,DUSP10,DUSP14,DUSP16,DUSP18,DUSP19,DUSP2,DUSP21,DUSP26,DUSP3,DUSP4,DUSP5,DUSP6,DUSP7,DUSP8,DUSP9,DVL1,E2F1,ECM1,EDNRB,EGLN1,EIF2AK4,EIF4A2,EIF4A3,ELFN1,ELFN2,ELL,ENG,ENSA,EP300,EPB41L5,EPHA1,EPO,ERBB2IP,ERRFI1,ESR1,EZH2,F11R,FABP1,FABP4,FAF2,FAM105B,FAM115C,FARP1,FBXO18,FBXO31,FBXO43,FBXO5,FBXO7,FETUB,FGF12,FGFR1OP,FICD,FKBP15,FKBP1A,FKBP1B,FLNA,FLRT1,FLRT2,FLRT3,FMR1,FNIP1,FOXA2,FOXH1,FOXJ1,FOXP3,FOXS1,FRMD7,FRY,FURIN,FZD10,FZD6,FZR1,GABBR1,GABBR2,GADD45A,GADD45B,GALR1,GALR2,GALR3,GAS6,GATA1,GBA,GBAS,GCHFR,GCKR,GFI1,GLA,GLIS2,GMFB,GMFG,GMIP,GNAI2,GNAI3,GNAQ,GNAT1,GNB2L1,GNB5,GNL3L,GOLGA2,GP1BA,GPATCH2,GPC3,GPI,GPR87,GPRC5A,GPS1,GPS2,GPX1,GRK6,GRM2,GRM3,GRM7,GRXCR1,GSK3A,GSK3B,GSTM2,GSTO1,GSTP1,GTPBP4,GTSE1,GZMA,H2AFY,HABP4,HAMP,HAND1,HAND2,HAVCR2,HDAC2,HDAC4,HDAC6,HEXIM1,HEXIM2,HEY1,HEY2,HEYL,HFE,HGF,HHEX,HIPK3,HMGA2,HMGCR,HMOX1,HMSD,HNF4A,HNRNPK,HNRNPR,HP,HPCA,HR,HRAS,HRG,HSPA5,HSPB1,HSPBP1,HTT,HYAL2,IBTK,ID1,ID2,ID3,IFI16,IFI6,IFIT1,IFIT2,IGBP1,IGF1R,IKBKB,IL10,IL13,IL1B,IL6,IL7,ILK,INCA1,INPP5K,INS,INSR,IPO5,IQGAP1,IQGAP2,IRAK1,IRAK2,IRAK3,IRG1,IRS2,ISL1,ITCH,ITGA4,ITGB1BP1,ITIH1,ITIH2,ITIH3,ITIH4,ITIH5,ITIH6,JAK2,JUN,KAL1,KAT2B,KCNAB1,KCNE1,KCNE2,KCNE3,KCNQ1,KCNRG,KDM1A,KDM5A,KEAP1,KIAA0226,KIAA0430,KIAA1244,KLF4,KLRC4-KLRK1,KLRK1,KNG1,LAMP3,LATS1,LATS2,LAX1,LCN1,LEF1,LEPR,LHX2,LMTK2,LMTK3,LPA,LRP5,LRP6,LRPAP1,LRRC15,LRRC19,LRRC4,LRRC4B,LRRC4C,LRRC66,LRRK2,LRRTM1,LRRTM3,LRRTM4,LRTM1,LTB4R2,LTF,LXN,LYN,LYNX1,MAD2L1,MAD2L2,MAGEA3,MAP2K5,MAP3K10,MAPK3,MAPK7,MAPK8,MAPK8IP1,MAPRE1,MASTL,MBIP,MCRS1,MDFI,MDM2,MED13,MEN1,MEPCE,METTL20,MICAL1,MIDN,MITD1,MKKS,MKL1,MLLT1,MMP9,MPHOSPH10,MSTN,MSX1,MSX2,MTNR1B,MTRR,MVP,MYO1D,MYOCD,NAIP,NCK1,NCKAP1L,NDFIP1,NDFIP2,NEDD4L,NEIL1,NEK2,NES,NF1,NF2,NFATC4,NFIB,NFKB1,NFKBIA,NFKBID,NFKBIL1,NGF,NGFR,NGFRAP1,NKX3-1,NLE1,NLRC4,NLRP12,NLRP3,NOG,NOL3,NOS1,NOS3,NOSIP,NOTCH1,NPM1,NPRL2,NQO1,NR0B1,NR0B2,NR2F2,NUP62,NYX,OAZ1,OAZ2,OAZ3,OBFC1,OPRL1,OPRM1,OXA1L,OXSR1,P2RY1,P2RY13,PAK2,PALM,PAM16,PAPLN,PAQR3,PARK2,PARK7,PAX2,PBX1,PCDH11X,PCID2,PCIF1,PCP4,PCSK1N,PCSK9,PDC,PDCD4,PDE6D,PDE6G,PDE6H,PDGFB,PDPK1,PDZD3,PEBP1,PELI1,PER2,PEX14,PEX19,PHACTR1,PHACTR2,PHACTR3,PHPT1,PI15,PI16,PI3,PIAS2,PIAS4,PICALM,PIF1,PIH1D1,PIK3IP1,PIM1,PIN1,PINX1,PKD2,PKHD1,PKIA,PKIB,PKIG,PKMYT1,PKN1,PLA2G10,PLA2R1,PLAUR,PLIN5,PLK1,PLN,PLXNB3,PML,PODN,PODNL1,POT1,PPARA,PPARG,PPARGC1A,PPIF,PPM1E,PPM1F,PPME1,PPP1CA,PPP1R10,PPP1R11,PPP1R12A,PPP1R14A,PPP1R14B,PPP1R14C,PPP1R14D,PPP1R15A,PPP1R17,PPP1R1A,PPP1R1B,PPP1R1C,PPP1R2,PPP1R26,PPP1R27,PPP1R35,PPP1R36,PPP1R37,PPP1R8,PPP1R9B,PPP2CA,PPP2R1A,PPP2R4,PPP2R5A,PPP3CA,PPP4R4,PRDX3,PRDX5,PRKAG2,PRKAR1A,PRKAR1B,PRKAR2A,PRKAR2B,PRKCA,PRKCD,PRKCE,PRKCZ,PRKRIP1,PRMT2,PRNP,PROL1,PROS1,PROX1,PRPSAP1,PRPSAP2,PSEN1,PSMA1,PSMA2,PSMA3,PSMA4,PSMA5,PSMA6,PSMA7,PSMB1,PSMB10,PSMB2,PSMB3,PSMB4,PSMB5,PSMB6,PSMB7,PSMB8,PSMB9,PSMC1,PSMC2,PSMC3,PSMC4,PSMC5,PSMC6,PSMD1,PSMD10,PSMD11,PSMD12,PSMD13,PSMD14,PSMD2,PSMD3,PSMD4,PSMD5,PSMD6,PSMD7,PSMD8,PSMD9,PSME1,PSME2,PSME3,PSMF1,PTCH1,PTEN,PTGIS,PTK6,PTN,PTPN1,PTPN2,PTPN22,PTPN5,PTPRC,PTPRF,PTPRJ,PTPRN2,PTTG1,PTTG2,PTX3,PXK,PYCARD,PYDC1,PYDC2,R3HDML,RAB9A,RAF1,RAG1,RALB,RANBP2,RAP1GAP,RB1,RBCK1,RBM26,RCC2,RDX,RECK,RENBP,RFFL,RGN,RGS14,RGS2,RGS3,RGS4,RHOH,RIMBP2,RLIM,RNF2,RNH1,ROCK1,ROCK2,RPS27A,RPS6KA1,RPS6KA3,RRP1B,RSF1,RTKN,RTN4R,RTN4RL1,RTN4RL2,RUVBL2,RWDD3,SAG,SCG5,SCGB1A1,SEMA4D,SENP2,SERPINA1,SERPINA10,SERPINA11,SERPINA12,SERPINA3,SERPINA4,SERPINA5,SERPINA6,SERPINA7,SERPINA9,SERPINB1,SERPINB10,SERPINB12,SERPINB13,SERPINB2,SERPINB3,SERPINB4,SERPINB5,SERPINB6,SERPINB7,SERPINB8,SERPINB9,SERPINC1,SERPIND1,SERPINE1,SERPINE2,SERPINE3,SERPINF1,SERPINF2,SERPING1,SERPINH1,SERPINI1,SERPINI2,SET,SETD6,SFI1,SFN,SFRP1,SFRP2,SFRP4,SFRP5,SH2D4A,SH3BP4,SH3BP5,SH3BP5L,SH3RF1,SIAH2,SIGIRR,SIN3A,SIRT1,SIVA1,SLC7A14,SLC9A3R1,SLIT2,SLN,SLPI,SMAD7,SMO,SMPD1,SMYD3,SNCA,SNCB,SNX6,SOCS1,SOCS2,SOCS3,SOCS4,SOCS5,SOCS6,SOCS7,SORL1,SORT1,SOX11,SP100,SPAG9,SPINK1,SPINK13,SPINK14,SPINK2,SPINK4,SPINK5,SPINK6,SPINK7,SPINK8,SPINK9,SPINT1,SPINT2,SPINT3,SPINT4,SPOCD1,SPOCK1,SPOCK3,SPP2,SPRED1,SPRED2,SPRY1,SPRY2,SRC,SRCIN1,SRI,STK38,STK39,STUB1,SUFU,SUGT1,SUMO1,SYTL2,TAF3,TAF7,TAOK3,TARBP2,TAX1BP1,TCEAL7,TCF7L2,TDG,TEN1,TERF1,TERF2,TESC,TEX14,TFAP2B,TFAP4,TFIP11,TFPI,TFPI2,TGFB2,THBS1,THRA,THY1,TIMP1,TIMP2,TIMP3,TIMP4,TINF2,TIPRL,TLR9,TMBIM6,TMC8,TMED2,TMEM132D,TMEM225,TMLHE,TNF,TNFAIP3,TNFAIP8,TNFRSF4,TNFSF14,TNFSF4,TNK2,TNKS,TNNI3,TNNT2,TP53,TP73,TRAF3,TRDN,TRIAP1,TRIB1,TRIB2,TRIB3,TRIM21,TRIM27,TRIM37,TRIM40,TSC2,TSKS,TWIST1,UBA52,UBASH3B,UBB,UBC,UBE2C,UBE2D1,UBE2E1,UBN1,UBQLN1,UBXN1,UCHL1,UCHL5,UFL1,UGT1A1,UGT1A10,UGT1A3,UGT1A4,UGT1A6,UGT1A7,UGT1A8,UGT1A9,UMODL1,USP14,USP33,USP44,USP47,USP7,VEGFA,VIL1,WAPAL,WDR81,WDTC1,WEE2,WFDC1,WFDC10A,WFDC10B,WFDC12,WFDC13,WFDC2,WFDC3,WFDC5,WFDC6,WFDC8,WFIKKN1,WFIKKN2,WFS1,WNK1,WNT9A,WWP2,WWTR1,XCL1,XIAP,YWHAE,YWHAG,ZC3H12A,ZC3HAV1,ZCCHC9,ZFP90,ZFPM1,ZFYVE1,ZFYVE28,ZGPAT,ZNF304,ZNF431,ZNF462,ZNF675
GO:MHC_CLASS_II_RECEPTOR_ACTIVITY	http://www.broadinstitute.org/gsea/msigdb/cards/GO_MHC_CLASS_II_RECEPTOR_ACTIVITY	10	0.7492	0.95106	1	1	HLA-DOA,HLA-DOB,HLA-DPA1,HLA-DQA1,HLA-DQA2,HLA-DQB1,HLA-DQB2,HLA-DRA,HLA-DRB1,KRT17
BIOCARTA:P35ALZHEIMERS_PATHWAY	http://www.broadinstitute.org/gsea/msigdb/cards/BIOCARTA_P35ALZHEIMERS_PATHWAY	10	0.74923	0.95106	1	1	APP,CAPN1,CAPNS1,CDK5,CDK5R1,CSNK1A1,CSNK1D,GSK3B,MAPT,PPP2CA
GO:REGULATION_OF_STEM_CELL_POPULATION_MAINTENANCE	http://www.broadinstitute.org/gsea/msigdb/cards/GO_REGULATION_OF_STEM_CELL_POPULATION_MAINTENANCE	16	0.74929	0.95106	1	1	BMP7,CNOT1,CNOT2,CNOT3,ELAVL1,HMGA2,HNF1B,KDM3A,NODAL,PAX2,PAX8,SAV1,SMO,TAL1,YAP1,ZNF706
GO:LYTIC_VACUOLE	http://www.broadinstitute.org/gsea/msigdb/cards/GO_LYTIC_VACUOLE	496	0.74932	0.95106	1	1	ABCA2,ABCA5,ABCB9,ABCC10,ABCD4,ACAN,ACE,ACP2,ACP5,ACPP,ADA,ADAM8,ADRB2,AGA,AGRN,AHNAK,AKR1B1,AKR1B10,ALDOB,ANK3,ANKFY1,ANKRD27,ANPEP,ANXA1,ANXA11,ANXA2,ANXA6,AP1B1,AP1G1,AP1M1,AP1M2,AP1S1,AP1S2,AP1S3,AP2A1,AP2A2,AP2B1,AP2M1,AP2S1,AP3B1,AP3D1,AP3M1,ARL8A,ARL8B,ARRB1,ARRDC3,ARSA,ARSB,ARSD,ARSG,ASAH1,ASS1,ATP11A,ATP11C,ATP13A2,ATP6V0A2,ATP6V0A4,ATP6V0C,ATP6V0D1,ATP6V1A,ATP6V1B2,ATP6V1C1,ATP6V1C2,ATP6V1D,ATP6V1E1,ATP6V1G1,ATP6V1H,AZU1,BBC3,BCAN,BCL10,BGN,BLOC1S1,C18orf8,C1orf85,C9orf72,CALCRL,CAPN1,CAPN2,CAT,CCDC115,CCKAR,CCZ1,CD164,CD1B,CD1C,CD1D,CD1E,CD34,CD63,CD68,CD74,CFTR,CHGA,CHID1,CHIT1,CHMP2B,CLCN5,CLCN6,CLCN7,CLEC16A,CLN3,CLN5,CLTA,CLTC,COL6A1,CP,CPLX2,CRHBP,CSPG4,CSPG5,CTBS,CTNS,CTSA,CTSB,CTSC,CTSD,CTSF,CTSH,CTSK,CTSO,CTSS,CTSW,CTSZ,CUBN,CXCR2,CXCR4,DAB2,DAGLB,DCN,DEFA1,DEFA1B,DEFA3,DEFA4,DEPDC5,DIRC2,DNAJC13,DNAJC5,DNASE2,DNASE2B,DOC2A,DPP4,DPP7,DRAM1,DRAM2,ECE1,EEF1A1,EEF1A2,EGF,ENPEP,ENPP1,EPDR1,FASLG,FLCN,FLOT1,FMOD,FNBP1,FUCA1,FYCO1,GAA,GABARAP,GALC,GALNS,GATA2,GBA,GC,GDAP2,GFAP,GGH,GIF,GIMAP5,GJA1,GLA,GLB1,GM2A,GNA11,GNAI1,GNAI3,GNAQ,GNB1,GNB2,GNB4,GNS,GOPC,GOT1,GPC1,GPC2,GPC3,GPC4,GPC5,GPC6,GPLD1,GPR137B,GPR143,GUSB,GYG1,GYG2,HAP1,HCK,HEXA,HEXB,HGSNAT,HLA-DMA,HLA-DMB,HLA-DOA,HLA-DOB,HLA-DPA1,HLA-DPB1,HLA-DQA1,HLA-DQA2,HLA-DQB1,HLA-DQB2,HLA-DRA,HLA-DRB1,HM13,HPS1,HPS4,HPSE,HRG,HSP90AA1,HSPA8,HSPG2,HYAL1,HYAL2,HYAL3,IDS,IDUA,IFI30,IFITM3,IFNAR1,IGF2R,IL1B,IL4I1,ITM2C,KCNE1,KCNE2,KCNQ1,KERA,KIAA0226,KIAA1324,KIT,LAMP1,LAMP2,LAMP3,LAMTOR1,LAMTOR2,LAMTOR3,LAPTM5,LAT,LDLR,LGMN,LIPA,LITAF,LMBRD1,LNPEP,LRBA,LRP1,LRP2,LRRK2,LUM,LYN,MAN2B1,MAN2B2,MANBA,MARCH1,MARCH2,MARCH3,MARCH8,MARCH9,MARCKS,MCOLN1,MFSD8,MIOS,MLC1,MMD,MMP13,MPO,MPZ,MRGPRX2,MTOR,MYLPF,MYO5A,MYO6,MYO7A,NAAA,NAGA,NAGLU,NAPG,NAPSA,NBR1,NCAN,NCF2,NCF4,NCSTN,NEU1,NEU4,NOS1,NPC1,NPC2,NPPA,NR4A3,NSF,OCA2,OGN,OLFM4,OMD,OSBPL1A,OSTM1,P2RX4,P2RY2,PAX2,PCSK9,PCYOX1,PDGFRB,PEBP4,PI4K2A,PIK3CD,PIK3CG,PLA2G15,PLA2G3,PLA2G4E,PLA2G4F,PLBD1,PLBD2,PLD1,PLEKHF1,PLEKHM1,PNPLA7,PON2,PPT1,PPT2,PQLC2,PRCP,PRDX6,PRELP,PRF1,PRSS16,PSAP,PSAPL1,PSEN1,RAB12,RAB14,RAB27A,RAB2A,RAB5C,RAB7A,RAB9A,RAMP2,RAMP3,RASGRP1,RDH14,REN,RFFL,RHEB,RILP,RNASE2,RNASET2,RNF13,RNF152,RNF19B,RPTOR,RRAGA,RRAGB,RRAGC,RRAGD,S100A13,SCARB1,SCARB2,SDC1,SDC2,SDC3,SDC4,SFTPB,SFTPD,SGSH,SIAE,SIDT2,SLC11A1,SLC11A2,SLC12A4,SLC15A3,SLC15A4,SLC17A5,SLC26A11,SLC29A3,SLC2A8,SLC30A2,SLC30A3,SLC30A4,SLC36A1,SLC38A9,SLC44A2,SLC48A1,SLC7A14,SMPD1,SNAP23,SNCA,SNX14,SNX16,SOD1,SORT1,SPACA3,SPACA7,SPG11,SPHK2,SPNS1,SPNS2,SPNS3,SPPL2A,SPPL3,SQSTM1,SRC,SRGN,STARD3,STARD3NL,STK11IP,STS,STX17,STX3,STX7,STX8,STXBP2,SYT7,TCIRG1,TCN2,TECPR1,TIAL1,TINAG,TINAGL1,TLR3,TLR7,TLR8,TLR9,TM6SF1,TM9SF1,TMBIM1,TMEM106B,TMEM150A,TMEM150B,TMEM150C,TMEM165,TMEM175,TMEM192,TMEM55A,TMEM55B,TMEM59,TMEM63A,TMEM74,TMEM79,TMEM8A,TMEM9,TMEM97,TMEM9B,TNFAIP3,TOM1L1,TPCN1,TPCN2,TPP1,TRIM23,TRIP10,TSC2,TSPAN1,TXNDC5,TYR,UBA1,UBA52,UNC13D,UNC93B1,USE1,USP4,USP6,UVRAG,VAMP1,VAMP4,VAMP8,VASN,VCAN,VMA21,VPS11,VPS16,VPS18,VPS33A,VPS33B,VPS35,VPS36,VPS39,VPS41,VPS4A,VTI1B,WDR11,WDR41,WDR48,ZC3HAV1,ZFYVE26,ZNRF1,ZNRF2
GO:GLYCEROPHOSPHOLIPID_METABOLIC_PROCESS	http://www.broadinstitute.org/gsea/msigdb/cards/GO_GLYCEROPHOSPHOLIPID_METABOLIC_PROCESS	286	0.74933	0.95106	1	1	ABHD12,ABHD3,ABHD5,ACHE,AGPAT1,AGPAT2,AGPAT3,AGPAT4,AGPAT5,AGPAT6,AGPAT9,ALDH5A1,ALG5,ALOX15,APOA1,APOA2,APOA4,APOA5,ARF1,ARF3,ATM,BPNT1,BTC,CD19,CD28,CD80,CD86,CDIPT,CDS1,CDS2,CECR5,CEPT1,CHAT,CHKA,CHKB,CHPT1,CPNE1,CPNE3,CPNE6,CPNE7,CRLS1,CSF1R,CWH43,DBI,DDHD1,DDHD2,DPM1,DPM2,DPM3,DRD2,EFR3A,EFR3B,EGF,EGFR,ENPP2,ENPP6,EPT1,ERBB2,ERBB3,ERBB4,EREG,ETNK1,ETNK2,FABP5,FAM126A,FAR1,FGF1,FGF10,FGF16,FGF17,FGF18,FGF19,FGF2,FGF20,FGF22,FGF23,FGF4,FGF5,FGF6,FGF7,FGF8,FGF9,FGFR1,FGFR2,FGFR3,FGFR4,FIG4,FRS2,FYN,GAB1,GALR2,GDE1,GNPAT,GPAA1,GPAM,GPAT2,GPCPD1,GPD1,GPD1L,GPLD1,GRB2,HADHA,HADHB,HBEGF,HRASLS5,IMPA1,IMPA2,IMPAD1,INPP1,INPP4A,INPP4B,INPP5A,INPP5B,INPP5D,INPP5E,INPP5F,INPP5J,INPP5K,INPPL1,IP6K1,IP6K2,IP6K3,IRS1,IRS2,KIT,KITLG,KL,KLB,LCAT,LCK,LCLAT1,LPCAT1,LPCAT4,LPGAT1,LPIN1,LPIN2,LPIN3,MBOAT1,MBOAT2,MBOAT7,MECP2,MPPE1,MTM1,MTMR1,MTMR14,MTMR2,MTMR3,MTMR4,MTMR6,MTMR7,MTMR8,NRG1,NRG2,NRG4,OCRL,PAFAH1B1,PCYT1A,PCYT1B,PCYT2,PDGFA,PDGFB,PDGFRA,PDGFRB,PEMT,PGAP1,PGAP2,PGAP3,PGP,PGS1,PHOSPHO1,PI4K2A,PI4K2B,PI4KA,PI4KB,PIGA,PIGB,PIGC,PIGF,PIGG,PIGH,PIGK,PIGL,PIGM,PIGN,PIGO,PIGP,PIGQ,PIGS,PIGT,PIGU,PIGV,PIGW,PIGX,PIGY,PIGZ,PIK3C2A,PIK3C2B,PIK3C2G,PIK3C3,PIK3CA,PIK3CB,PIK3CD,PIK3CG,PIK3R1,PIK3R2,PIK3R3,PIK3R4,PIK3R5,PIK3R6,PIKFYVE,PIP4K2A,PIP4K2B,PIP4K2C,PIP5K1A,PIP5K1B,PIP5K1C,PIP5KL1,PITPNM3,PLA1A,PLA2G10,PLA2G12A,PLA2G15,PLA2G16,PLA2G1B,PLA2G2A,PLA2G2D,PLA2G2E,PLA2G2F,PLA2G3,PLA2G4A,PLA2G4B,PLA2G4C,PLA2G4D,PLA2G4E,PLA2G4F,PLA2G5,PLA2G6,PLAUR,PLB1,PLBD1,PLCB1,PLCD4,PLCG2,PLCH2,PLD1,PLD2,PLD6,PLEK,PLSCR1,PNPLA6,PNPLA8,PON1,PTDSS1,PTDSS2,PTEN,PTPMT1,PTPN11,PTPRQ,SACM1L,SERINC1,SERINC2,SERINC3,SERINC5,SH3YL1,SLC27A1,SLC44A1,SLC44A2,SLC44A3,SLC44A4,SLC44A5,SMG1,SMPD4,SYNJ1,SYNJ2,TAMM41,TAZ,THEM5,TLR9,TMEM150A,TMEM55A,TMEM55B,TPTE2,TRAT1,TTC7B,VAC14,VAV1
GO:POSITIVE_REGULATION_OF_VACUOLAR_TRANSPORT	http://www.broadinstitute.org/gsea/msigdb/cards/GO_POSITIVE_REGULATION_OF_VACUOLAR_TRANSPORT	14	0.74952	0.95106	1	1	ACTN2,ARF1,DAB2,EHD1,EHD2,EZR,MSN,MTMR2,PTPN23,RAB21,RDX,SNAPIN,SORL1,VPS11
GO:RESPONSE_TO_VITAMIN_D	http://www.broadinstitute.org/gsea/msigdb/cards/GO_RESPONSE_TO_VITAMIN_D	33	0.74953	0.95106	1	1	ADAMTS1,ALPL,AQP3,ATP2B1,BGLAP,BMP7,CD4,CDKN2D,CXCL10,CYP24A1,CYP27B1,FGF23,FZD1,IL15,IL1B,INSR,ITGB1,PENK,PIM1,PLA2G4A,PTGS2,PTH,PTN,RXRA,SFRP1,SPP1,STC1,STC2,TGFB1,TNC,TPCN2,TYR,VDR
GO:RESPONSE_TO_MOLECULE_OF_BACTERIAL_ORIGIN	http://www.broadinstitute.org/gsea/msigdb/cards/GO_RESPONSE_TO_MOLECULE_OF_BACTERIAL_ORIGIN	311	0.74955	0.95106	1	1	ABCA1,ABCC8,ABL1,ABR,ACP5,ADAM17,ADAM9,ADH5,ADM,AKIRIN2,AKT1,ALAD,ALPL,ANKRD1,APOB,ARG1,ASS1,ATP4B,AXL,B2M,BCL10,BCR,BDKRB1,BYSL,C4B,C5AR1,CARD9,CASP1,CASP3,CASP8,CASP9,CCKAR,CCL2,CCL20,CCL3,CCL5,CCR2,CCR5,CCR7,CCRN4L,CD14,CD180,CD27,CD36,CD40,CD6,CD80,CD86,CDC73,CDK19,CEBPB,CEBPE,CHUK,CITED1,CMPK2,CNR1,CNR2,COMT,CPEB1,CPS1,CSF2,CSF3,CTR9,CTSG,CX3CR1,CXCL1,CXCL10,CXCL11,CXCL13,CXCL16,CXCL2,CXCL3,CXCL5,CXCL6,CXCL9,CYP17A1,CYP1A1,CYP1A2,CYP27B1,DAB2IP,DCN,DNMT1,DUSP10,EDN1,EDNRA,EDNRB,EIF2AK2,ELANE,ENTPD2,EPO,ERBB2IP,F2R,F3,FAS,FASLG,FER,FGF10,FMO1,FN1,FOS,FOXP1,FZD5,GCH1,GFI1,GJB6,GNG12,GNRH1,GSTP1,HAVCR2,HCK,HDAC2,HDAC5,HIF1A,HMGB2,HMGCS2,HNRNPA0,HNRNPM,ICAM1,IDO1,IFNAR1,IFNG,IGF1,IKBKB,IL10,IL10RA,IL12A,IL12B,IL12RB2,IL13,IL18,IL18BP,IL1B,IL23R,IL24,IL6,IL8,IRAK1,IRAK2,IRAK3,IRF3,IRF5,IRF8,IRG1,JAK2,JUN,JUNB,JUND,KCNJ8,KLRC4-KLRK1,KLRK1,LBP,LGALS9,LIAS,LILRB1,LILRB2,LITAF,LOXL1,LTA,LTBR,LTC4S,LY96,LYN,MALT1,MAOB,MAPK1,MAPK14,MAPK3,MAPK8,MAPK9,MAPKAPK3,MEF2C,MGST1,MGST2,MPO,MTDH,NCL,NFKB1,NFKB2,NFKBIA,NFKBIB,NFKBIL1,NGFR,NKX2-1,NLRP3,NOD2,NOS1,NOS2,NOS3,NOTCH1,NR1D1,NR1H3,NR1H4,NRF1,OGT,OPRK1,OPRM1,OTUD5,P2RX7,P2RY2,PAF1,PALM3,PAWR,PDE4B,PDE4D,PELI1,PENK,PF4,PF4V1,PLA2G4A,PLAU,PLCG2,PLSCR4,PPARD,PPARGC1A,PPBP,PRDX3,PRKCE,PROS1,PRPF8,PTAFR,PTGER1,PTGER2,PTGER3,PTGER4,PTGES,PTGFR,PTGIR,PTGS2,PTPN22,PYCARD,RARA,RELA,RELT,REN,RIPK2,RPS6KA3,RPS6KB1,S100A14,S100A7,S100A8,SBNO2,SCARB1,SCGB1A1,SELE,SELP,SERPINE1,SHPK,SIRT2,SLC11A1,SLPI,SNCA,SOCS1,SOCS3,SPARC,SPON2,SRC,SRR,SSC5D,STAP1,STAR,STAT5B,TAC1,TBXA2R,TFAP2A,TG,TGFB1,TH,THBD,TICAM1,TICAM2,TIMP4,TIRAP,TLR1,TLR2,TLR4,TLR5,TLR6,TLR9,TNF,TNFAIP3,TNFRSF10A,TNFRSF10B,TNFRSF10C,TNFRSF10D,TNFRSF11A,TNFRSF11B,TNFRSF14,TNFRSF18,TNFRSF1A,TNFRSF1B,TNFRSF21,TNFRSF25,TNFRSF4,TNFRSF6B,TNFRSF8,TNFRSF9,TNFSF4,TNIP2,TNIP3,TRAF6,TREM2,TRIB1,TRIM6,TSPO,UGT1A1,UPF1,VCAM1,VLDLR,WNT5A,XBP1,ZC3H12A
GO:CILIARY_BASE	http://www.broadinstitute.org/gsea/msigdb/cards/GO_CILIARY_BASE	22	0.74961	0.95106	1	1	ARMC4,DISC1,GLI1,GLI2,GLI3,IFT122,IFT52,KIAA1377,NEK8,NPHP4,PQBP1,PRKACA,PRKACB,PRKACG,PRKAR1A,PRKAR1B,PRKAR2A,PRKAR2B,RAB8A,SUFU,TRAF3IP1,TULP3
GO:REGULATION_OF_ENDOCYTOSIS	http://www.broadinstitute.org/gsea/msigdb/cards/GO_REGULATION_OF_ENDOCYTOSIS	197	0.74962	0.95106	1	1	AAK1,ABCA7,ABL1,ABL2,ABR,ACTN4,ADIPOQ,AGER,AHI1,AHSG,ALOX15,ANGPT1,ANKFY1,ANO6,ANXA2,AP2S1,APOA5,APOC1,APOC2,APOC3,ARF1,ARF6,ARFGAP1,ARRB1,ARRB2,ATAD1,ATXN2,AXL,AZU1,B2M,BCR,BICD1,BIN1,BLK,BTBD9,C2,C3,C4A,C4B,C4BPA,C4BPB,CALR,CALY,CAMK1D,CAV1,CAV3,CBL,CBLL1,CCL19,CCL2,CCL21,CD14,CD2AP,CD300A,CD36,CD47,CD63,CDH13,CLIP3,CSK,CYBA,DAB2,DKK1,DLG4,DLL1,DNAJC6,DNM2,DOCK2,DRD2,EEF2K,EHD4,EPN2,F2RL1,FCER1G,FGR,FLOT1,GAS6,GATA2,GH1,GNB2L1,GPC3,GREM1,HAMP,HCK,HFE,HMGB1,HNRNPK,IL1B,ITGA2,ITGAV,ITGB1,KIAA0226,LBP,LDLRAP1,LGALS3,LILRB1,LMAN2,LRRTM1,LRRTM2,LRSAM1,MAGI2,MBL2,MERTK,MFGE8,MIB1,MTMR2,NCKAP1L,NEDD4L,NLGN1,NR1H2,NR1H3,NTF3,OLFM4,OPHN1,PACSIN1,PACSIN2,PACSIN3,PCSK9,PICALM,PICK1,PIK3CB,PLCG2,PLD1,PLD2,PPARG,PPT1,PRKCG,PRKD1,PROM2,PROS1,PRTN3,PTEN,PTPN1,PTPN5,PTX3,PYCARD,PYDC1,RAB17,RAB21,RAB27A,RAB4A,RAB4B,RAB5A,RAB5B,RAB5C,RABGEF1,RAC1,RAP1A,RSPO1,RUFY1,SCAMP5,SCARB1,SCYL2,SDCBP,SELE,SERPINE1,SFRP4,SFTPD,SGIP1,SH3GL2,SLC11A1,SMAP1,SNAP91,SNCA,SNX12,SNX17,SNX3,SNX33,SPACA3,SRC,STAP1,STON1,STON2,SYK,SYNJ1,SYNJ2BP,SYT7,TBC1D5,TF,TFR2,TGFB1,TNF,TNK2,TOR1A,TSC2,TSG101,TSPAN1,TUB,TULP1,UBQLN2,UNC119,VEGFA,VPS28,WASL,WNT3A,WNT5A,ZFYVE16
GO:DRUG_METABOLIC_PROCESS	http://www.broadinstitute.org/gsea/msigdb/cards/GO_DRUG_METABOLIC_PROCESS	37	0.74964	0.95106	1	1	ADAL,ADH1A,BCHE,CAD,CBR1,CYP1A1,CYP1A2,CYP2A6,CYP2B6,CYP2C19,CYP2C8,CYP2C9,CYP2D6,CYP2E1,CYP3A4,CYP3A5,CYP4B1,CYP4F12,CYP4F2,DPEP1,EPHX2,FMO1,FMO2,FMO3,FMO4,NOS1,NR1I2,NT5C2,UGT1A1,UGT1A10,UGT1A3,UGT1A4,UGT1A6,UGT1A7,UGT1A8,UGT1A9,VKORC1
GO:INTRINSIC_APOPTOTIC_SIGNALING_PATHWAY_BY_P53_CLASS_MEDIATOR	http://www.broadinstitute.org/gsea/msigdb/cards/GO_INTRINSIC_APOPTOTIC_SIGNALING_PATHWAY_BY_P53_CLASS_MEDIATOR	50	0.74971	0.95106	1	1	AEN,BAG6,BAX,BCL3,BOK,BRCA2,CDKN1A,DDIT4,DYRK2,E2F1,E2F2,EDA2R,EP300,FHIT,HINT1,HIPK1,HIPK2,IFI16,MSH2,MYBBP1A,NUPR1,PDK2,PERP,PGAP2,PHLDA3,PMAIP1,PML,PPP1R13B,PPP2R5C,PYCARD,RPS27L,RRP8,SHISA5,SIRT1,SNW1,STK11,TMEM109,TOPORS,TP53,TP53BP2,TP63,TP73,USP28,WWOX,ZMAT1,ZMAT3,ZMAT4,ZNF346,ZNF385B,ZNF385D
GO:NEGATIVE_REGULATION_OF_PROTEIN_LOCALIZATION_TO_CELL_PERIPHERY	http://www.broadinstitute.org/gsea/msigdb/cards/GO_NEGATIVE_REGULATION_OF_PROTEIN_LOCALIZATION_TO_CELL_PERIPHERY;GO:NEGATIVE_REGULATION_OF_PROTEIN_LOCALIZATION_TO_PLASMA_MEMBRANE;http://www.broadinstitute.org/gsea/msigdb/cards/GO_NEGATIVE_REGULATION_OF_PROTEIN_LOCALIZATION_TO_PLASMA_MEMBRANE	20	0.74974	0.95106	1	1	ANXA13,AP2M1,BCL2L1,CLTC,CSK,DAB2,GBP1,GOPC,LRRC15,LYPLA1,LZTFL1,NUMB,PID1,PKDCC,PPFIA1,PPP2R5A,RHOQ,TGFB1,TMBIM1,TMEM59
GO:MCM_COMPLEX	http://www.broadinstitute.org/gsea/msigdb/cards/GO_MCM_COMPLEX	11	0.74979	0.95106	1	1	MCM2,MCM3,MCM4,MCM5,MCM6,MCM7,MCM8,MCM9,MCMBP,MMS22L,TONSL
GO:PRESPLICEOSOME	http://www.broadinstitute.org/gsea/msigdb/cards/GO_PRESPLICEOSOME	21	0.74989	0.95106	1	1	CRNKL1,LSM7,LUC7L,LUC7L2,LUC7L3,PRPF39,PRPF40A,PRPF40B,SF3A1,SF3A2,SF3B1,SNRNP70,SNRPB,SNRPC,SNRPD1,SNRPD3,SNRPG,SNRPN,SYF2,U2AF2,XAB2
REACTOME:POST_TRANSLATIONAL_MODIFICATION_SYNTHESIS_OF_GPI_ANCHORED_PROTEINS	http://www.broadinstitute.org/gsea/msigdb/cards/REACTOME_POST_TRANSLATIONAL_MODIFICATION_SYNTHESIS_OF_GPI_ANCHORED_PROTEINS	26	0.74996	0.95106	1	1	DPM1,DPM2,DPM3,GPAA1,PGAP1,PIGA,PIGB,PIGC,PIGF,PIGG,PIGH,PIGK,PIGL,PIGM,PIGN,PIGO,PIGP,PIGQ,PIGS,PIGT,PIGU,PIGV,PIGW,PIGX,PLAUR,SEMA6D
GO:CELLULAR_RESPONSE_TO_FLUID_SHEAR_STRESS	http://www.broadinstitute.org/gsea/msigdb/cards/GO_CELLULAR_RESPONSE_TO_FLUID_SHEAR_STRESS	19	0.75007	0.95106	1	1	ASS1,CA2,HAS2,HDAC3,KLF2,KLF4,MAP2K5,MAPK7,MEF2C,MMP13,MTSS1,NFE2L2,PKD2,PLAU,PTGS2,PTK2B,SRC,SREBF2,XBP1
GO:POSITIVE_REGULATION_OF_PROTEIN_EXPORT_FROM_NUCLEUS	http://www.broadinstitute.org/gsea/msigdb/cards/GO_POSITIVE_REGULATION_OF_PROTEIN_EXPORT_FROM_NUCLEUS	19	0.75028	0.95106	1	1	ANP32B,CAMK1,CTDSPL2,EMD,GAS6,GSK3B,GTSE1,IL1B,MDM2,PPM1A,PRKACA,RANBP3,RANBP3L,RAPGEF3,SFN,TCF7L2,TP53,TPR,XPO4
GO:MITOCHONDRIAL_TRANSLATION	http://www.broadinstitute.org/gsea/msigdb/cards/GO_MITOCHONDRIAL_TRANSLATION	106	0.7503	0.95106	1	1	AARS2,AURKAIP1,C12orf65,CHCHD1,DAP3,DARS2,EARS2,GADD45GIP1,GATC,GFM1,GFM2,HARS,HARS2,ICT1,MRP63,MRPL1,MRPL10,MRPL11,MRPL12,MRPL13,MRPL14,MRPL15,MRPL16,MRPL17,MRPL18,MRPL19,MRPL2,MRPL20,MRPL21,MRPL22,MRPL23,MRPL24,MRPL27,MRPL28,MRPL3,MRPL30,MRPL32,MRPL33,MRPL34,MRPL35,MRPL36,MRPL37,MRPL38,MRPL39,MRPL4,MRPL40,MRPL41,MRPL42,MRPL43,MRPL44,MRPL45,MRPL46,MRPL47,MRPL48,MRPL49,MRPL50,MRPL51,MRPL52,MRPL53,MRPL54,MRPL55,MRPL9,MRPS10,MRPS11,MRPS12,MRPS14,MRPS15,MRPS16,MRPS17,MRPS18A,MRPS18B,MRPS18C,MRPS2,MRPS22,MRPS23,MRPS24,MRPS25,MRPS26,MRPS27,MRPS28,MRPS30,MRPS31,MRPS33,MRPS34,MRPS35,MRPS36,MRPS5,MRPS6,MRPS7,MRPS9,MRRF,MTIF2,MTIF3,MTRF1,MTRF1L,NDUFA7,NOA1,PET112,PTCD3,PTRH1,QRSL1,RARS2,TARS2,TSFM,TUFM,YARS2
GO:REGULATION_OF_ANTIGEN_RECEPTOR_MEDIATED_SIGNALING_PATHWAY	http://www.broadinstitute.org/gsea/msigdb/cards/GO_REGULATION_OF_ANTIGEN_RECEPTOR_MEDIATED_SIGNALING_PATHWAY	36	0.7505	0.95106	1	1	ADA,BCL10,CACNA1F,CCR7,CD300A,CEACAM1,CMTM3,DUSP3,ELF1,EZR,FCRL5,GBP1,KCNN4,LCK,LGALS3,LPXN,LYN,MALT1,NFAM1,PAWR,PHPT1,PLCL2,PRKCB,PRKCH,PRKD2,PRNP,PTPN2,PTPN22,PTPRC,PTPRJ,RC3H1,SLC39A10,STAP1,THY1,TRAT1,UBASH3A
GO:RESPONSE_TO_GROWTH_FACTOR	http://www.broadinstitute.org/gsea/msigdb/cards/GO_RESPONSE_TO_GROWTH_FACTOR	462	0.75078	0.95106	1	1	ACAP2,ACVR1,ACVR2A,ACVR2B,ACVRL1,ADAM9,ADAMTS12,ADAMTS7,AKT1,AKT1S1,AMHR2,ANGPT2,ANKRD1,ANXA3,APAF1,APC,APOA1,APP,ARG1,ARHGEF18,ARRB2,ASCL1,BAG4,BAMBI,BCAR1,BECN1,BGLAP,BMP1,BMP10,BMP15,BMP2,BMP3,BMP4,BMP5,BMP6,BMP7,BMP8A,BMP8B,BMPR1A,BMPR1B,BMPR2,BPTF,BYSL,C10orf54,CAD,CASP3,CAT,CAV1,CBL,CCL2,CCL5,CCNA2,CD44,CDC34,CDC5L,CDH5,CEP57,CER1,CGN,CHRD,CHRDL1,CIB1,CITED1,CLDN5,CLEC3B,CLU,COL1A1,COL1A2,COL2A1,COL3A1,COL4A2,CORO1A,CORO1B,CPNE3,CPS1,CREB1,CSNK1D,CTGF,CTNNB1,CX3CR1,CXCL13,DAB2IP,DDC,DDIT4,DLL4,DLX5,DNMT1,DSG4,DSTYK,DTYMK,DUSP15,DUSP6,E2F1,EDN1,EEF1A1,EEF2,EEF2K,EGFR,EGR1,EGR3,EHD1,EHD4,EID2,EIF4A3,ELK1,EMD,ENG,EP300,EPB41L5,EPHA2,ERBB2,ERN1,ERRFI1,ESRP1,ESRP2,ETV2,F11R,FAM83G,FAS,FASLG,FBN1,FER,FERMT2,FEZ1,FGF1,FGF10,FGF12,FGF14,FGF16,FGF17,FGF18,FGF19,FGF2,FGF20,FGF21,FGF22,FGF23,FGF4,FGF5,FGF6,FGF7,FGF8,FGF9,FGFBP1,FGFR1,FGFR2,FGFR3,FGFR4,FGFRL1,FIBP,FKBP1A,FLRT1,FLRT2,FLRT3,FLT1,FLT3,FLT4,FMOD,FN1,FNTA,FOS,FOXC1,FOXH1,FRS2,FRS3,FSHB,FSTL1,FURIN,FUT8,FYN,FZD1,GALNT3,GAS1,GAS6,GATA3,GATA5,GATA6,GCNT2,GDF1,GDF15,GDF5,GDF6,GDF7,GDF9,GNB2L1,GRB2,GREM2,GSK3B,GSTP1,GTF2F1,GTF2F2,HAP1,HAS1,HAS2,HDAC2,HDAC6,HEYL,HFE,HGF,HIPK2,HNRNPA1,HNRNPF,HNRNPH1,HNRNPM,HPGD,HSPB1,HTR3A,HTRA2,HYAL1,HYAL2,IBSP,ID1,IER2,IL10,IL1R1,IL6,IL8,INPP5K,INSR,IQGAP1,ITGB1,ITGB1BP1,ITGB5,JUN,KAL1,KAT2A,KCNC1,KCNC2,KCND3,KDM5B,KDR,KIDINS220,KIF16B,KL,KLB,KLF10,KLF4,LEF1,LEFTY1,LEFTY2,LHX1,LIMS1,LRP4,LRP8,LTBP2,LUM,MAGI2,MAP2K5,MAP3K7,MAPK1,MAPK14,MAPK3,MAPK7,MAPK9,MCM7,MDM2,MED1,MEF2C,MEGF8,MEIS2,MEN1,MICALL1,MSTN,MSX1,MSX2,MTMR4,MYC,MYH6,MYO1C,MYOCD,MYOG,NCBP1,NCBP2,NDN,NDST1,NEDD8,NFKB1,NGF,NGFR,NKX2-5,NLK,NODAL,NOG,NOS1,NOTCH1,NOX4,NR4A1,NRP1,NRP2,NTRK1,NTRK2,NTRK3,NTS,OPRD1,OPRM1,P2RY1,P2RY2,PARD3,PARD6A,PARP1,PAX2,PAX9,PDCD5,PDE2A,PDE3A,PDGFA,PDGFB,PDGFD,PDGFRA,PDGFRB,PDPK1,PENK,PFN1,PHOX2B,PLAU,PLCG1,PLK5,PML,POLR2A,POLR2B,POLR2D,POLR2E,POLR2F,POLR2G,POLR2H,POLR2I,POLR2J,POLR2K,POLR2L,POSTN,POU5F1,PPARGC1A,PPM1A,PPP2R5B,PRDM4,PRKCZ,PRKD1,PRKD2,PTBP1,PTH,PTK2,PTN,PTPN11,PTPRK,PXN,RAB14,RAB35,RAF1,RAMP2,RAP1A,RAP1GAP,RAPGEF1,RAPGEF2,RAPGEF3,RBFOX2,RELA,RGMA,RGMB,RHOA,RIPK1,ROR2,RPS27A,RPS6KB1,RUNX2,RUNX3,RYR2,SCGB1A1,SETX,SFRP1,SHC1,SHCBP1,SHOC2,SIRT2,SKI,SKIL,SLC33A1,SLC39A5,SMAD1,SMAD2,SMAD3,SMAD4,SMAD5,SMAD6,SMAD7,SMAD9,SMURF1,SMURF2,SNAI2,SNCA,SORT1,SOS1,SOX2,SOX5,SOX6,SOX9,SPARC,SPHK1,SPINT1,SPRED1,SPRED2,SRC,SRD5A1,STAR,STAT5B,STK16,STMN2,T,TAB1,TAC1,TBC1D7,TBX1,TDGF1,TGFB1,TGFB2,TGFB3,TGFBR1,TGFBR2,TGFBR3,TGFBRAP1,TGIF1,TH,TIA1,TIAL1,TMEM100,TNC,TNFRSF1B,TNMD,TPR,TRIM71,TWF2,TWIST1,TWSG1,UBA52,UBB,UBC,UBE2D1,UBE2D3,UBE2M,USP15,USP9X,VCAM1,VEGFA,VIL1,WFIKKN2,WNT10A,WNT2,WNT4,WNT5A,WNT7A,WWOX,XBP1,XCL1,YES1,ZCCHC12,ZCCHC18,ZFHX3,ZFYVE16,ZFYVE27,ZFYVE9,ZNF259,ZNF8,ZYX
GO:APOPTOTIC_PROCESS_INVOLVED_IN_DEVELOPMENT	http://www.broadinstitute.org/gsea/msigdb/cards/GO_APOPTOTIC_PROCESS_INVOLVED_IN_DEVELOPMENT	20	0.75081	0.95106	1	1	BAK1,BAX,BCL2L11,CYR61,FGF4,FZD5,HAND2,JAG2,LEF1,LRP5,NKX2-5,NOTCH1,PPP2R1B,ROBO2,SCRIB,SIX3,SLIT2,SLIT3,SPI1,ZNF259
REACTOME:LIPOPROTEIN_METABOLISM	http://www.broadinstitute.org/gsea/msigdb/cards/REACTOME_LIPOPROTEIN_METABOLISM	25	0.75095	0.95106	1	1	ABCA1,ABCG1,ALB,AMN,APOA1,APOA2,APOA5,APOB,APOC2,APOC3,APOE,BMP1,CUBN,HSPG2,LCAT,LDLR,LDLRAP1,LPA,LPL,MTTP,P4HB,PLTP,SAR1B,SCARB1,SDC1
GO:TRANSCRIPTION_COFACTOR_BINDING	http://www.broadinstitute.org/gsea/msigdb/cards/GO_TRANSCRIPTION_COFACTOR_BINDING	24	0.75095	0.95106	1	1	CCNT2,CDC5L,CDK9,CHD6,CNOT2,ESR1,FAM89B,FOXO1,FOXO3,HDGF,KLF4,MAFK,NFE2L2,NFYA,NR1D1,NR4A3,PASD1,PHF12,PPARA,RORA,SIX3,TERT,TFAM,ZBTB49
GO:MODULATION_BY_HOST_OF_VIRAL_PROCESS	http://www.broadinstitute.org/gsea/msigdb/cards/GO_MODULATION_BY_HOST_OF_VIRAL_PROCESS	18	0.75104	0.95106	1	1	APCS,APOE,CAV2,CCNK,CFL1,EIF2AK4,LTF,PARK2,PC,PPIB,PTX3,STOM,TBC1D20,VAPA,VAPB,YTHDC2,ZC3H12A,ZNF502
GO:NEPHRON_DEVELOPMENT	http://www.broadinstitute.org/gsea/msigdb/cards/GO_NEPHRON_DEVELOPMENT	111	0.75143	0.95106	1	1	ACAT1,ACTA2,ADAMTS16,AHI1,ANGPT1,ANGPT2,BASP1,BCL2,BMP2,BMP4,BMP7,CALB1,CD34,CITED1,COL4A3,COL4A4,CTNNB1,CTNNBIP1,DCHS1,DLG1,DLL1,EGR1,ENPEP,EYA1,FAT4,FGF1,FGF2,FGF8,FMN1,FOXC2,FOXD1,FOXJ1,GATA3,GDNF,GLI3,GPC3,GPR4,GREM1,GZF1,HES1,HES5,HEYL,HNF1B,HOXA11,HOXD11,ILK,IQGAP1,IRX1,IRX2,ITGA3,JAG1,KIF26B,KIRREL3,KLF15,KLHL3,LAMA5,LAMB2,LGR4,LHX1,MAGI2,MEF2C,MPV17,MTSS1,MYC,NID1,NOG,NOTCH1,NOTCH3,NPHS1,NPHS2,NPNT,OSR1,PAX2,PAX8,PBX1,PDGFB,PDGFRA,PDGFRB,PGF,PKD1,PKD2,PLCE1,PODXL,POU3F3,PROM1,PTCH1,PTPRO,SALL1,SHH,SIX1,SIX2,SMAD4,SMO,SOX8,SOX9,SULF1,SULF2,TACSTD2,TCF21,TFAP2B,UMOD,VANGL2,WNK4,WNT1,WNT11,WNT4,WNT6,WNT7B,WNT9B,WT1,WWTR1
GO:BIOTIN_METABOLIC_PROCESS	http://www.broadinstitute.org/gsea/msigdb/cards/GO_BIOTIN_METABOLIC_PROCESS	14	0.75145	0.95106	1	1	ACACA,ACACB,BTD,HLCS,MCCC1,MCCC2,PC,PCCA,PCCB,PDZD11,SLC5A6,VNN1,VNN2,VNN3
GO:NEGATIVE_REGULATION_OF_DEFENSE_RESPONSE_TO_VIRUS	http://www.broadinstitute.org/gsea/msigdb/cards/GO_NEGATIVE_REGULATION_OF_DEFENSE_RESPONSE_TO_VIRUS	18	0.75146	0.95106	1	1	C1QBP,DAK,DHX58,EIF2AK2,HTRA1,IFIT1,IL2RA,ITCH,MICB,MUL1,NLRX1,PCBP2,PPM1B,SEC14L1,TARBP2,TRAF3IP1,TRIM38,TSPAN6
BIOCARTA:HIVNEF_PATHWAY	http://www.broadinstitute.org/gsea/msigdb/cards/BIOCARTA_HIVNEF_PATHWAY	57	0.75153	0.95106	1	1	ACTG1,APAF1,ARHGDIB,BAG4,BCL2,BID,BIRC2,BIRC3,CASP2,CASP3,CASP6,CASP7,CASP8,CASP9,CDK11A,CDK11B,CFLAR,CHUK,CRADD,CYCS,DAXX,DFFA,DFFB,FADD,FAS,FASLG,GSN,LMNA,LMNB1,LMNB2,MAP2K7,MAP3K1,MAP3K5,MAPK8,MDM2,NFKB1,NFKBIA,NUMA1,PAK2,PARP1,PRKCD,PRKDC,PSEN1,PSEN2,PTK2,RASA1,RB1,RELA,RIPK1,SPTAN1,TNF,TNFRSF1A,TNFRSF1B,TRADD,TRAF1,TRAF2,XIAP
GO:POSITIVE_REGULATION_OF_CYCLIN_DEPENDENT_PROTEIN_KINASE_ACTIVITY	http://www.broadinstitute.org/gsea/msigdb/cards/GO_POSITIVE_REGULATION_OF_CYCLIN_DEPENDENT_PROTEIN_KINASE_ACTIVITY	33	0.75191	0.95106	1	1	ADAM17,AKT1,CCNC,CCND1,CCND2,CCND3,CCNH,CCNK,CCNL1,CCNL2,CCNT1,CCNT2,CCNY,CDC6,CDKN1A,CDKN1B,DAB2IP,EGFR,FAM58A,FGF10,HSPA2,MAPRE3,NELL1,PDGFB,PIM1,PKD1,PKD2,PROX1,PSMD10,PSRC1,SPDYA,SRC,STOX1
GO:ACTIN_CYTOSKELETON_REORGANIZATION	http://www.broadinstitute.org/gsea/msigdb/cards/GO_ACTIN_CYTOSKELETON_REORGANIZATION	54	0.75194	0.95106	1	1	ANTXR1,ANXA1,ARAP1,ATP2C1,BRSK2,CAPN10,CCKAR,CDC42BPA,CDC42BPB,CDC42BPG,CTTN,CXADR,DTNBP1,EPS8,EZR,FARP2,FER,FGF10,FGF7,FLNA,FRY,FRYL,GPR65,GSN,INSRR,KIT,MICALL2,MINK1,MKLN1,MYH9,NPHS2,PAK1,PARVA,PARVB,PARVG,PHACTR1,PIP5K1A,PLEK,PRKCZ,PTK7,PTPN1,RALA,RAP2A,RHOA,RICTOR,S100A9,S1PR1,S1PR2,SHC1,SIPA1L1,SPTAN1,TNIK,TRPV4,WHAMM
GO:ANION_TRANSPORT	http://www.broadinstitute.org/gsea/msigdb/cards/GO_ANION_TRANSPORT	477	0.75201	0.95106	1	1	ABCA1,ABCA12,ABCA13,ABCA2,ABCA4,ABCA7,ABCB11,ABCB4,ABCC1,ABCC10,ABCC11,ABCC2,ABCC3,ABCC4,ABCC5,ABCC6,ABCC8,ABCC9,ABCD1,ABCD2,ABCD3,ABCG1,ABCG8,ACACA,ACACB,ACE,ACE2,ACSL1,ACSL3,ACSL4,ADAMTS8,AGXT,AKR1C1,ALB,ANKH,ANO1,ANO10,ANO2,ANO3,ANO4,ANO5,ANO6,ANO7,ANO8,ANO9,ANXA1,APBA1,APOA1,APOA2,APOA4,APOA5,APOC1,APOC2,APOC3,APOE,APOL1,AQP1,AQP6,ARL6IP5,ASNA1,ATP10A,ATP10B,ATP10D,ATP11A,ATP11B,ATP11C,ATP8A1,ATP8A2,ATP8B1,ATP8B2,ATP8B3,ATP8B4,ATP9A,ATP9B,AVP,BDKRB2,BEST1,BEST2,BEST3,BEST4,BSG,BSND,BZRAP1,C12orf39,CA1,CA12,CA13,CA2,CA3,CA4,CA5A,CA5B,CA6,CA7,CA9,CACNA1A,CACNB4,CALHM1,CCT8L2,CD36,CEACAM1,CFTR,CLCA1,CLCA2,CLCA4,CLCC1,CLCN1,CLCN2,CLCN3,CLCN4,CLCN5,CLCN6,CLCN7,CLCNKA,CLCNKB,CLIC1,CLIC2,CLIC3,CLIC4,CLIC5,CLIC6,CLN3,CLN8,CLNS1A,CPLX1,CPT1A,CPT1B,CPT2,CROT,CTNS,CYB5R1,CYB5R2,CYB5R4,CYB5RL,DRD2,DRD3,DRD4,EMB,ENPP1,ENPP3,FABP1,FABP3,FABP6,FOLR1,FOLR2,FOLR3,FXYD1,FXYD3,GABRA1,GABRA2,GABRA3,GABRA4,GABRA5,GABRA6,GABRB1,GABRB2,GABRB3,GABRD,GABRE,GABRG1,GABRG2,GABRG3,GABRP,GABRQ,GABRR1,GABRR2,GIPC1,GJA1,GLRA1,GLRA2,GLRA3,GLRA4,GLRB,GLS,GLS2,GLTPD1,GOT2,GRM2,HBA1,HBA2,HBB,IP6K2,KCNJ10,KCNN4,KISS1R,LCN1,LCN12,LDLR,LEP,LRRC8A,LRRC8B,LRRC8C,LRRC8D,LRRC8E,MFSD10,MFSD2A,MFSD3,MFSD5,MIP,MTTP,NCOA1,NCOA2,NF1,NFKBIE,NMB,NMUR1,NMUR2,NOS2,NPC2,NR1H4,NTRK2,NTSR1,OCA2,OSBPL5,OSBPL8,P2RX7,P2RY4,P2RY6,PCTP,PCYOX1,PDPN,PEX3,PITPNA,PITPNB,PITPNC1,PITPNM1,PITPNM3,PLA2G10,PLA2G1B,PLA2G4A,PLA2G4F,PLA2G5,PLIN2,PNPLA8,PPARA,PPARD,PPARG,PPFIA1,PPFIA2,PPFIA3,PPFIA4,PQLC2,PRAF2,PRELID1,PRELID2,PRKAA2,PRKAG2,PSEN1,RAB3A,RACGAP1,RHAG,RIMS1,RXRA,SCARB1,SCP2,SERINC1,SERINC2,SERINC3,SERINC4,SERINC5,SFXN5,SH3BP4,SLC10A1,SLC10A2,SLC10A3,SLC10A4,SLC10A5,SLC10A6,SLC11A1,SLC12A1,SLC12A2,SLC12A4,SLC12A5,SLC12A6,SLC12A7,SLC12A9,SLC13A1,SLC13A3,SLC13A4,SLC13A5,SLC16A1,SLC16A10,SLC16A11,SLC16A12,SLC16A13,SLC16A14,SLC16A2,SLC16A3,SLC16A4,SLC16A5,SLC16A7,SLC16A8,SLC16A9,SLC17A1,SLC17A2,SLC17A3,SLC17A4,SLC17A5,SLC17A6,SLC17A7,SLC17A8,SLC17A9,SLC19A1,SLC19A2,SLC1A1,SLC1A2,SLC1A3,SLC1A4,SLC1A5,SLC1A6,SLC1A7,SLC20A1,SLC20A2,SLC22A10,SLC22A11,SLC22A12,SLC22A13,SLC22A16,SLC22A17,SLC22A23,SLC22A24,SLC22A25,SLC22A31,SLC22A4,SLC22A5,SLC22A6,SLC22A7,SLC22A8,SLC22A9,SLC23A1,SLC23A2,SLC25A10,SLC25A11,SLC25A12,SLC25A13,SLC25A15,SLC25A17,SLC25A2,SLC25A20,SLC25A21,SLC25A22,SLC25A24,SLC25A26,SLC25A3,SLC25A32,SLC25A42,SLC26A1,SLC26A10,SLC26A11,SLC26A2,SLC26A3,SLC26A4,SLC26A5,SLC26A6,SLC26A7,SLC26A8,SLC26A9,SLC27A1,SLC27A2,SLC27A4,SLC27A5,SLC27A6,SLC2A1,SLC2A2,SLC32A1,SLC33A1,SLC34A1,SLC34A2,SLC34A3,SLC35A1,SLC35A2,SLC35A3,SLC35B1,SLC35B2,SLC35B3,SLC35B4,SLC35C2,SLC35D1,SLC36A1,SLC36A2,SLC36A3,SLC36A4,SLC37A1,SLC37A2,SLC37A3,SLC37A4,SLC38A1,SLC38A10,SLC38A11,SLC38A2,SLC38A4,SLC38A5,SLC38A6,SLC38A7,SLC38A8,SLC38A9,SLC3A1,SLC3A2,SLC43A1,SLC43A2,SLC4A1,SLC4A10,SLC4A11,SLC4A2,SLC4A3,SLC4A4,SLC4A5,SLC4A7,SLC4A8,SLC4A9,SLC5A12,SLC5A5,SLC5A6,SLC5A8,SLC6A1,SLC6A11,SLC6A12,SLC6A13,SLC6A14,SLC6A15,SLC6A16,SLC6A17,SLC6A18,SLC6A19,SLC6A20,SLC6A5,SLC6A6,SLC6A7,SLC6A8,SLC6A9,SLC7A1,SLC7A10,SLC7A11,SLC7A13,SLC7A14,SLC7A2,SLC7A3,SLC7A4,SLC7A5,SLC7A6,SLC7A7,SLC7A8,SLC7A9,SLC9A3R1,SLCO1A2,SLCO1B1,SLCO1B3,SLCO1C1,SLCO2A1,SLCO2B1,SLCO3A1,SLCO4A1,SLCO4C1,SLCO5A1,SLCO6A1,SLMO1,SLMO2,SNAP25,STARD10,STXBP1,SYT1,TG,TMEM30A,TNFAIP8L3,TRIAP1,TRPC4,TSPO,TTYH1,TTYH2,TTYH3,UNC13B,VAMP2,VDAC1,VDAC2,VDAC3,WNK4,XK
GO:MODIFICATION_OF_MORPHOLOGY_OR_PHYSIOLOGY_OF_OTHER_ORGANISM	http://www.broadinstitute.org/gsea/msigdb/cards/GO_MODIFICATION_OF_MORPHOLOGY_OR_PHYSIOLOGY_OF_OTHER_ORGANISM	98	0.75201	0.95106	1	1	ALB,APCS,APOE,APOL1,AQP1,ATG7,AZU1,BAD,BCL2L1,BCL2L11,C9,CAMP,CASP8,CAV2,CCL3,CCL4,CCL5,CCNK,CCR2,CD209,CD4,CFL1,CHD1,CHGA,CLEC4M,CPSF4,CTSG,DAG1,DCD,DEFA1,DEFA1B,DEFA3,DEFA4,DEFA5,DEFA6,EIF2AK2,EIF2AK4,ELANE,EP300,GNLY,HAMP,HDAC1,HIPK2,HMGA2,HPN,HTN1,HTN3,HYAL2,INPP5K,INSR,ITGAV,JUN,KPNA1,KPNA3,KPNA4,KPNA5,KPNA7,KPNB1,LEF1,LTF,MBL2,NTRK3,PABPN1,PARK2,PC,POU2F3,PPIB,PTX3,RAB9A,REST,RNASE7,RRAGA,RXRA,S100A12,SERPINB9,SMAD3,SMARCA4,SMARCB1,SNW1,SP1,STOM,SUGT1,TAF11,TARDBP,TBC1D20,TFAP4,TGFB1,TNIP1,TREM1,TUSC2,TYMS,VAPA,VAPB,YTHDC2,ZC3H12A,ZC3HAV1,ZNF502,ZNF639
GO:REGULATION_OF_HUMORAL_IMMUNE_RESPONSE	http://www.broadinstitute.org/gsea/msigdb/cards/GO_REGULATION_OF_HUMORAL_IMMUNE_RESPONSE	44	0.75203	0.95106	1	1	C1QBP,C2,C3,C4A,C4B,C4BPA,C4BPB,C5,C5AR1,C6,C7,C8A,C8B,C8G,C9,CCR7,CD46,CD55,CD59,CFB,CFH,CFI,CFP,CR1,CXCL13,FCER2,FOXJ1,HPX,IRG1,KLK5,KLK7,LTA,MASP1,PGC,PHB,PPP2R3C,PROS1,SERPING1,SPINK5,SPNS2,SUSD4,TNF,ZP3,ZP4
KEGG:GLYCOSAMINOGLYCAN_DEGRADATION	http://www.broadinstitute.org/gsea/msigdb/cards/KEGG_GLYCOSAMINOGLYCAN_DEGRADATION	21	0.75205	0.95106	1	1	ARSB,GALNS,GLB1,GNS,GUSB,HEXA,HEXB,HGSNAT,HPSE,HPSE2,HS3ST3A1,HS3ST3B1,HYAL1,HYAL2,HYAL3,HYAL4,IDS,IDUA,NAGLU,SGSH,SPAM1
GO:STEROL_METABOLIC_PROCESS	http://www.broadinstitute.org/gsea/msigdb/cards/GO_STEROL_METABOLIC_PROCESS	118	0.75233	0.95106	1	1	ABCA1,ABCG1,ACAA2,AKR1D1,ANGPTL3,APOA1,APOA2,APOA4,APOA5,APOB,APOBR,APOC1,APOE,APOF,APOL1,APOL2,APP,ARV1,C14orf1,CAT,CEBPA,CEL,CELA3A,CELA3B,CFTR,CH25H,CLN6,CLN8,CNBP,CUBN,CYB5R1,CYB5R2,CYB5R3,CYP11A1,CYP11B1,CYP11B2,CYP17A1,CYP19A1,CYP1B1,CYP21A2,CYP27A1,CYP39A1,CYP46A1,CYP4V2,CYP51A1,CYP7A1,CYP7B1,CYP8B1,DHCR24,DHCR7,EBP,EBPL,ERLIN1,ERLIN2,FDFT1,FDPS,FDX1,FDX1L,FDXR,G6PD,GGPS1,HDLBP,HMGCR,HMGCS1,HMGCS2,HSD17B7,IDI1,IDI2,IL4,INSIG1,INSIG2,LBR,LCAT,LDLR,LDLRAP1,LEP,LEPR,LIPA,LIPE,LRP5,LSS,MBTPS1,MBTPS2,MSMO1,MVD,MVK,NPC1,NPC1L1,NPC2,NR0B2,NSDHL,OSBPL1A,OSBPL5,PCSK9,PMVK,PON1,PPARD,PRKAA1,PRKAA2,PRKAG2,PTCHD2,RXRA,SCAP,SCARB1,SCARF1,SNX17,SOAT1,SOAT2,SORL1,SQLE,SREBF1,SREBF2,STAR,STARD3,TM7SF2,TNFSF4,TRERF1,VLDLR
GO:INTRINSIC_COMPONENT_OF_ORGANELLE_MEMBRANE	http://www.broadinstitute.org/gsea/msigdb/cards/GO_INTRINSIC_COMPONENT_OF_ORGANELLE_MEMBRANE	245	0.75241	0.95106	1	1	A4GALT,ABCB10,ABCB6,ABCB9,ABCD1,ACER2,ACER3,ANKLE2,APOO,APOOL,ARL6IP1,ARMCX3,ASPH,ATF6,ATF6B,ATP13A2,AUP1,B3GNT1,B4GALNT1,B4GALNT2,BAK1,BCAP31,BET1L,BFAR,BID,BNIP1,BNIP3,BSCL2,C11orf83,C11orf85,C19orf70,CALR,CANX,CCDC109B,CD74,CHCHD3,CHCHD6,CHST12,CHST2,CHST4,CHST5,CLN3,COX18,CPT1A,CREB3,CSGALNACT1,CSGALNACT2,CUX1,CYP2E1,DERL1,DERL2,DERL3,DGAT2,DHCR7,DHRS9,DMPK,DOLK,DOLPP1,DPAGT1,DPM2,DPM3,ECE1,EDEM1,EIF2AK3,ELOVL1,ELOVL4,ELOVL6,ENTPD4,ERN1,ESYT1,ESYT2,ESYT3,ETFDH,EXT1,FAM134B,FIS1,FITM1,FITM2,FKBP8,FUNDC1,FUNDC2,G6PC,G6PC2,G6PC3,GABRA2,GALNT2,GDAP1,GOLGA7,GPAA1,HLA-A,HLA-B,HLA-C,HLA-DPA1,HLA-DPB1,HLA-DQA1,HLA-DQA2,HLA-DQB1,HLA-DQB2,HLA-DRA,HLA-DRB1,HLA-E,HLA-F,HLA-G,HM13,HSPA5,IMMT,INSIG1,INSIG2,ITM2B,L2HGDH,LARGE,LBR,LEMD2,LEMD3,LFNG,LRIT1,MAN1C1,MARCH6,MBOAT4,MCU,MFF,MFN2,MFNG,MICU1,MMGT1,MUL1,OXA1L,P2RX1,P2RX2,P2RX3,P2RX4,P2RX5,P2RX6,P2RX7,PCSK7,PEX10,PEX11A,PEX11G,PEX12,PEX13,PEX16,PEX2,PEX26,PEX3,PGAP3,PIGG,PIGK,PIGS,PIGT,PIGU,PINK1,PKD2,PORCN,PPOX,PQLC2,PTPMT1,QSOX1,QSOX2,RCE1,RER1,RFNG,RHBDD1,RHOT1,RHOT2,RNF152,RNF180,RRBP1,RTN1,RTN2,RTN4,SACM1L,SAMD8,SEC61A1,SGMS1,SGMS2,SGPL1,SLC22A17,SLC25A17,SLC27A2,SLC27A5,SLC35B1,SLC35B2,SLC35B3,SLC35B4,SLC37A1,SLC37A2,SLC37A3,SLC37A4,SLC39A13,SPCS1,SPPL2A,SPPL3,SREBF2,ST3GAL1,ST3GAL2,ST3GAL3,ST3GAL4,ST3GAL5,ST3GAL6,ST6GAL1,ST6GALNAC2,ST8SIA1,ST8SIA2,ST8SIA3,ST8SIA4,ST8SIA5,ST8SIA6,STEAP2,STIM1,SUN1,SUN2,SYNJ2BP,SYNPR,SYP,SYPL1,SYPL2,SYS1,SYVN1,TAP1,TAP2,TAPBP,TBC1D20,TECR,TIMM17A,TIMM17B,TM7SF2,TMEM11,TMEM163,TMEM33,TMEM43,TMEM66,TMEM70,TOMM20,TOMM20L,TOMM22,TOMM40,TOMM7,UBIAD1,UNC50,UPK2,VAMP5,VOPP1,WFS1,XBP1,ZDHHC9
BIOCARTA:RARRXR_PATHWAY	http://www.broadinstitute.org/gsea/msigdb/cards/BIOCARTA_RARRXR_PATHWAY	15	0.75251	0.95106	1	1	ERCC3,GTF2A1,GTF2B,GTF2E1,GTF2F1,HDAC3,KAT2B,NCOA1,NCOA2,NCOA3,NCOR2,POLR2A,RARA,RXRA,TBP
GO:CELLULAR_RESPONSE_TO_REACTIVE_OXYGEN_SPECIES	http://www.broadinstitute.org/gsea/msigdb/cards/GO_CELLULAR_RESPONSE_TO_REACTIVE_OXYGEN_SPECIES	100	0.75272	0.95106	1	1	ABL1,ADPRHL2,AGER,AIFM1,AKR1B1,ANXA1,APEX1,APOA4,AQP1,ARG1,ATP7A,BNIP3,CBX8,CCNA2,CCS,CDK1,CDK2,CRYGD,CYP1B1,DNM2,DPEP1,ECT2,EP300,ETS1,EZH2,F3,FABP1,FAS,FER,FOS,FOXO1,FXN,GLRX2,GSK3B,GUCY1B3,HDAC2,HDAC6,HIF1A,HNRNPD,IL18BP,IL18RAP,IL6,IMPACT,KCNC2,KDM6B,KLF2,KLF4,KLF6,MAP3K5,MAPK7,MDM2,MMP3,MPO,MPV17,MTR,NET1,NFE2L2,NOS3,NQO1,PARK7,PAX2,PCGF2,PDCD10,PDGFD,PDGFRA,PDK2,PKD2,PLEKHA1,PPARGC1B,PPIF,PPP5C,PRDX1,PRDX2,PRDX3,PRDX5,PRKAA1,PRKCD,PTPRK,PXN,RELA,RHOB,ROMO1,RPS3,SETX,SIRT1,SLC8A1,SOD1,SOD2,SOD3,SPHK1,SRC,STAT6,STK25,TNFAIP3,TPM1,TPO,TRAF2,TRPC6,ZNF277,ZNF580
PID:UPA_UPAR_PATHWAY	http://www.broadinstitute.org/gsea/msigdb/cards/PID_UPA_UPAR_PATHWAY	40	0.75282	0.95106	1	1	BCAR1,CRK,CTRC,CTSG,DOCK1,EGFR,ELANE,FGA,FGB,FGG,FN1,FPR1,FPR2,FPR3,GPLD1,HGF,ITGA3,ITGA5,ITGAM,ITGAV,ITGB1,ITGB2,ITGB3,ITGB5,KLK4,LRP1,MMP13,MMP3,MMP9,NCL,PDGFD,PDGFRB,PLAU,PLAUR,PLG,RAC1,SERPINE1,SRC,TGFB1,VLDLR
GO:FATTY_ACID_DERIVATIVE_METABOLIC_PROCESS	http://www.broadinstitute.org/gsea/msigdb/cards/GO_FATTY_ACID_DERIVATIVE_METABOLIC_PROCESS;GO:ICOSANOID_METABOLIC_PROCESS;http://www.broadinstitute.org/gsea/msigdb/cards/GO_ICOSANOID_METABOLIC_PROCESS	87	0.75285	0.95106	1	1	ABCC1,ACOX1,ALOX12,ALOX12B,ALOX15,ALOX15B,ALOX5,ALOX5AP,ALOXE3,AWAT1,C9orf3,CBR1,CD74,CYP1A1,CYP1A2,CYP1B1,CYP2A13,CYP2A6,CYP2A7,CYP2B6,CYP2C18,CYP2C19,CYP2C8,CYP2C9,CYP2D6,CYP2E1,CYP2F1,CYP2J2,CYP2U1,CYP4A11,CYP4F12,CYP4F2,CYP4F22,CYP4F3,DAGLA,DAGLB,DPEP1,EDN1,EDN2,EPHX2,FAAH,FAAH2,FADS1,FCER1A,GGT1,GGT5,GGT6,GGT7,GGTLC1,GGTLC2,GPX1,GPX4,HPGD,HPGDS,LTA4H,LTC4S,MAPK3,MGLL,MGST2,MIF,PDPN,PLA2G10,PLA2G1B,PLA2G3,PLA2G4A,PLA2G4B,PLA2G4C,PLA2G4F,PLA2G5,PNPLA8,PRG3,PTGDS,PTGES,PTGES2,PTGES3,PTGIS,PTGR1,PTGR2,PTGS1,PTGS2,RNPEP,RNPEPL1,SPHK1,SSTR4,SYK,TBXAS1,TNFRSF1A
GO:VOLTAGE_GATED_SODIUM_CHANNEL_ACTIVITY	http://www.broadinstitute.org/gsea/msigdb/cards/GO_VOLTAGE_GATED_SODIUM_CHANNEL_ACTIVITY	20	0.75292	0.95106	1	1	CATSPER4,HCN1,HCN2,HCN3,HCN4,PKD2,SCN10A,SCN11A,SCN1A,SCN1B,SCN2A,SCN2B,SCN3A,SCN3B,SCN4A,SCN4B,SCN5A,SCN7A,SCN8A,SCN9A
BIOCARTA:CERAMIDE_PATHWAY	http://www.broadinstitute.org/gsea/msigdb/cards/BIOCARTA_CERAMIDE_PATHWAY	22	0.75312	0.95106	1	1	AIFM1,BAD,BAX,BCL2,CASP8,CYCS,FADD,MAP2K1,MAP2K4,MAP3K1,MAPK1,MAPK3,MAPK8,NFKB1,NSMAF,RAF1,RELA,RIPK1,SMPD1,TNFRSF1A,TRADD,TRAF2
REACTOME:LYSOSOME_VESICLE_BIOGENESIS	http://www.broadinstitute.org/gsea/msigdb/cards/REACTOME_LYSOSOME_VESICLE_BIOGENESIS	21	0.7532	0.95106	1	1	AP1B1,AP1G1,AP1M1,AP1M2,AP1S1,AP1S2,ARF1,ARRB1,BLOC1S1,CLTA,CLTC,CTSZ,DNAJC6,DNASE2,DNM2,GNS,HSPA8,SH3GL2,TXNDC5,VAMP2,VAMP8
GO:VACUOLE_ORGANIZATION	http://www.broadinstitute.org/gsea/msigdb/cards/GO_VACUOLE_ORGANIZATION	155	0.75321	0.95106	1	1	ABCA1,ACP2,AKTIP,ALS2,ALS2CL,ARF1,ARFGEF2,ARSB,ATG12,ATG13,ATG14,ATG16L1,ATG16L2,ATG2A,ATG2B,ATG3,ATG4A,ATG4B,ATG4C,ATG4D,ATG5,ATG9A,ATG9B,ATP13A2,ATP6V0C,BECN1,C12orf44,CHMP1A,CHMP1B,CHMP2A,CHMP2B,CHMP3,CHMP4A,CHMP4B,CHMP4C,CHMP5,CHMP6,CHMP7,CLCN3,CLN3,CLN5,CLN6,CLN8,CLVS1,CLVS2,CORO1A,DNAJC13,DNM1,EEA1,EPG5,EXOC8,FAM109A,FAM109B,FAM160A2,FASLG,FIG4,GAA,GABARAPL1,GABARAPL2,GABARAPL3,GNPTAB,HEXB,HGS,HOOK1,HOOK2,HOOK3,HPS1,HPS4,IST1,KIAA0226,KIAA1033,KIAA1324,LAMTOR1,LIX1,LRRK2,LYST,MAN2A1,MAP1LC3A,MAP1LC3B,MAP1LC3B2,MAP1LC3C,MBTPS1,MFN2,MFSD8,MYO7A,NAGLU,NAGPA,NDP,P2RX7,PACS2,PDCD6IP,PIK3C3,PLEKHF1,PPT1,PSEN1,RAB11A,RAB14,RAB1A,RAB20,RAB22A,RAB23,RAB27A,RAB34,RAB5B,RAB7A,RB1CC1,SNAP29,SNAPIN,SNF8,SNX10,SNX14,SNX33,SRPX,STAM2,STX12,STX17,STX6,SYT7,TECPR1,TFEB,TMEM127,TMEM165,TMEM175,TP53INP1,TP53INP2,TPCN2,TPP1,TRAPPC8,TSG101,USP8,UVRAG,VAMP8,VPS11,VPS16,VPS18,VPS25,VPS28,VPS33A,VPS33B,VPS36,VPS37A,VPS37B,VPS37C,VPS39,VPS41,VPS4A,VPS4B,VTA1,VTI1B,WDR45,WIPI1,WIPI2,ZFYVE20,ZKSCAN3,ZKSCAN4
GO:CILIARY_PLASM	http://www.broadinstitute.org/gsea/msigdb/cards/GO_CILIARY_PLASM	78	0.75339	0.95106	1	1	AK8,AMBRA1,ARFGEF2,ARL13B,ARL6,ARMC4,ATG14,ATG16L1,ATG5,ATG7,BBS1,BBS7,C12orf55,CCDC103,CCDC114,CCDC151,CCDC39,CCDC40,CENPF,DCDC2,DNAAF1,DNAH1,DNAH17,DNAH2,DNAH3,DNAH5,DNAH6,DNAH7,DNAH8,DNAH9,DNAI1,DNAI2,DNALI1,DYNC2H1,DYNC2LI1,EFHC1,FAM154A,GABARAP,GLI1,GLI2,GLI3,GNAT3,HYDIN,IFT140,IFT172,IFT57,INPP5E,KIAA1009,KIF17,KIF19,KIFAP3,MAP1LC3B,MAP4,MAPT,PIK3C3,PIK3R4,RP1,RP1L1,RPGRIP1,RPGRIP1L,RSPH4A,RSPH9,SEPT2,SEPT7,SEPT9,SPAG16,SPAG17,SPAG6,SPATA7,SPEF1,TCTEX1D4,TRAF3IP1,TTLL3,TTLL8,TULP3,WDPCP,WDR34,WDR35
GO:CELL_DEATH	http://www.broadinstitute.org/gsea/msigdb/cards/GO_CELL_DEATH	953	0.75347	0.95106	1	1	ABL1,ACAA2,ACER2,ACIN1,ACP2,ACTC1,ACVR1B,ACVR1C,ADAM15,ADAMTSL4,ADORA1,ADORA2A,ADRA1A,AEN,AHR,AIFM1,AIFM2,AIFM3,AIM2,AIMP1,AIMP2,AKT1,AKT2,AKTIP,ALKBH7,ALOX12,ALOX15B,ALS2,ANP32B,ANXA6,APAF1,APBB1,APC,API5,APIP,APLP1,APOPT1,APP,APPL1,AQP1,ARF6,ARHGEF6,ARL6IP1,ARL6IP5,ARRB1,ARRB2,ASAH2,ATCAY,ATF2,ATF4,ATG3,ATG4D,ATG5,ATM,ATP2A1,AVEN,AVP,AXIN1,BAD,BAG1,BAG3,BAG5,BAG6,BAK1,BAX,BBC3,BCAP29,BCAP31,BCL10,BCL2,BCL2A1,BCL2L1,BCL2L10,BCL2L11,BCL2L12,BCL2L13,BCL2L14,BCL2L15,BCL2L2,BCL3,BCL7C,BCLAF1,BECN1,BEX2,BFAR,BID,BIK,BIRC2,BIRC3,BIRC5,BIRC6,BIRC7,BIRC8,BLCAP,BLID,BLOC1S2,BMF,BMPR2,BMX,BNIP1,BNIP2,BNIP3,BNIP3L,BNIPL,BOK,BRAT1,BRCA1,BRCA2,BRE,BRMS1,BRSK2,BTK,BUB1,BUB1B,C11orf82,C12orf5,C19orf10,C19orf68,C1D,C1QBP,C22orf29,C3orf38,C5AR1,C6orf120,C8orf4,CACNA1A,CADM1,CAMK2A,CAPN10,CAPN3,CARD14,CARD6,CARD8,CASP1,CASP10,CASP12,CASP14,CASP2,CASP3,CASP4,CASP5,CASP6,CASP7,CASP8,CASP9,CAV1,CCAR1,CCK,CCR2,CD14,CD2,CD27,CD28,CD38,CD3E,CD40,CD44,CD5,CD5L,CD70,CDCA7,CDK1,CDK11A,CDK11B,CDK5,CDK5RAP3,CDKN1A,CDKN1B,CDKN2A,CDKN2D,CEBPB,CECR2,CFLAR,CGB,CHAC1,CHEK2,CHI3L1,CHIA,CHMP3,CIB1,CIDEA,CIDEB,CIDEC,CITED1,CKAP2,CLC,CLIC4,CLPTM1L,CLSPN,CLU,CLUL1,COL4A3,COMP,CRADD,CRH,CSE1L,CSNK2A1,CSNK2A2,CSRNP1,CSRNP2,CSRNP3,CTGF,CTNNBL1,CTSC,CTSH,CUL1,CUL2,CUL3,CUL4A,CUL5,CXCR3,CXCR4,CYCS,CYFIP2,CYLD,CYP1B1,CYP26B1,CYR61,DAB2,DAB2IP,DAD1,DAP,DAP3,DAPK1,DAPK2,DAPK3,DAPL1,DAXX,DCC,DDIT3,DDIT4,DDX3X,DDX41,DDX47,DEDD,DEDD2,DFFA,DFFB,DFNA5,DHCR24,DIABLO,DICER1,DIDO1,DLC1,DMPK,DNAJA3,DNAJB6,DNAJC10,DNASE1,DNASE1L3,DNASE2,DNASE2B,DNM1L,DNMT3A,DOCK1,DPEP1,DPF1,DPF2,DPYSL4,DRAM1,DRAM2,DYNLL1,DYRK2,E2F1,E2F2,EAF2,EBAG9,ECE1,ECSCR,EDA2R,EDAR,EFNA5,EGLN3,EI24,EIF2AK3,EIF4G2,EIF5A,ELMO1,ELMO2,ELMO3,EMP1,EMP2,EMP3,ENDOG,EP300,EPB41L3,EPHA2,EPHA7,EPO,ERBB3,ERBB4,ERCC2,ERCC3,ERCC6,ERN1,ERN2,ERO1L,ESPL1,EYA2,F2R,F3,FABP1,FADD,FAF1,FAIM,FAIM2,FAM162A,FAM188A,FAM32A,FAM3B,FAP,FAS,FASLG,FASTK,FBXO10,FBXO18,FEM1B,FGF21,FGF4,FGF8,FGFR2,FGFR3,FHIT,FIS1,FKBP8,FNIP1,FNIP2,FNTA,FOSL2,FOXL2,FOXO1,FOXO3,FXR1,FZD5,G0S2,G2E3,GABARAP,GADD45A,GADD45B,GADD45G,GAPDH,GAS2,GAS6,GCLC,GCLM,GDF6,GGCT,GHITM,GJA1,GJB6,GLI3,GLRX2,GML,GNB1,GNB2L1,GNGT1,GPI,GPR65,GPX1,GRAMD4,GREM1,GRIK2,GRK5,GSDMA,GSDMB,GSDMC,GSDMD,GSK3A,GSK3B,GSN,GULP1,GZMA,GZMB,GZMH,GZMM,H1F0,HAND2,HCAR2,HDAC7,HGF,HIC1,HIF3A,HINT1,HINT2,HIP1R,HIPK1,HIPK2,HIPK3,HK2,HMGB1,HMGB2,HMOX1,HRAS,HRK,HSP90AA1,HSPD1,HSPE1,HTATIP2,HTR2A,HTRA2,HTT,IAPP,IER3,IFI16,IFI27,IFI6,IFIT2,IFNA2,IFNG,IFT57,IGBP1,IGFBP3,IKBKG,IL12A,IL17A,IL19,IL1A,IL1B,IL2,IL24,IL2RA,IL33,IL4,IL6,IL6R,ING4,INHBA,INPP5D,IRF1,IRF3,ITCH,ITGAV,ITGB2,ITGB3BP,ITPR1,JAG2,JAK2,JTB,JUN,KANK2,KCNIP3,KIAA0141,KIAA0247,KIF1B,KIT,KITLG,KLF11,KLF4,KLK6,KLK8,KLLN,KPNA1,KPNB1,KRT18,KRT20,KRT8,LALBA,LAMP1,LAMP3,LCK,LCN2,LEF1,LGALS1,LGALS12,LGALS13,LGALS14,LGALS16,LGALS7B,LGALS9,LIG4,LITAF,LRP5,LRRK2,LTA,LTBR,LY86,LY96,MADD,MAEL,MAGEA3,MAGEH1,MAGI1,MAGI3,MAL,MAP1S,MAP2K4,MAP2K5,MAP2K6,MAP2K7,MAP3K1,MAP3K10,MAP3K11,MAP3K5,MAP3K7,MAP3K8,MAP3K9,MAPK1,MAPK14,MAPK3,MAPK9,MAPT,MAX,MCL1,MDM2,MECOM,MEF2A,MEF2C,MEF2D,MELK,MEOX2,MFF,MFN2,MFSD10,MGMT,MICAL1,MIEN1,MKL1,MKNK2,MLH1,MLKL,MLLT11,MMP9,MOAP1,MRPL41,MRPS30,MSH2,MSH6,MTCH1,MTCH2,MTFP1,MUL1,MX1,MYBBP1A,MYC,MZB1,NAE1,NAIF1,NAIP,NBN,NCKAP1,NDOR1,NDUFA13,NDUFS1,NEK6,NF1,NFATC4,NFKB1,NFKBIA,NGB,NGF,NGFR,NGFRAP1,NISCH,NKX2-5,NKX3-1,NLE1,NLRC4,NLRP1,NLRP12,NLRP2,NLRP3,NLRP5,NLRP8,NME3,NME6,NOA1,NOC2L,NOD1,NODAL,NOL3,NOTCH1,NOTCH2,NOX5,NTN1,NTRK1,NUAK2,NUDT2,NUP62,NUPR1,OGT,OLR1,OPA1,OPTN,P2RX1,P2RX4,P2RX7,PACS2,PAEP,PAK1,PAK2,PAK4,PAK6,PAK7,PARK7,PARP2,PARP4,PAWR,PAX2,PAX3,PCSK9,PDCD1,PDCD10,PDCD2,PDCD4,PDCD5,PDCD6,PDCD6IP,PDCD7,PDCL3,PDE1B,PDK1,PDK2,PDPK1,PEA15,PEG10,PEG3,PERP,PGAM5,PGAP2,PHLDA1,PHLDA2,PHLDA3,PHLPP1,PIDD,PIGT,PIH1D1,PIK3CG,PIK3R1,PIM1,PIM2,PIM3,PKN1,PKN2,PLAGL1,PLAU,PLAUR,PLEKHF1,PLK3,PLK5,PLSCR1,PMAIP1,PML,PMP22,PNPLA8,POLB,POLR2G,POU4F3,PPARD,PPARG,PPID,PPIF,PPM1F,PPP1R13B,PPP1R13L,PPP1R15A,PPP2CA,PPP2CB,PPP2R1A,PPP2R1B,PPP2R2B,PPP2R5C,PRAME,PRDX3,PRDX5,PRELID1,PRF1,PRKCA,PRKCB,PRKCD,PRKCE,PRKCQ,PRKD1,PRKD2,PRKDC,PRODH,PRUNE2,PSEN1,PSMD10,PSME3,PTEN,PTGER3,PTGIS,PTH,PTK2,PTK2B,PTPRH,PTRH2,PUF60,PYCARD,PYDC1,PYGL,RABEP1,RAD21,RAF1,RAG1,RALB,RASSF6,RASSF7,RB1,RBM5,RELT,REST,RET,RFFL,RFK,RGS19,RGS20,RHBDD1,RHOB,RHOT1,RHOT2,RIPK1,RIPK2,RIPK3,RNF130,RNF144B,RNF152,RNF216,RNF41,ROBO1,ROBO2,ROCK1,RPS27L,RPS3,RPS6,RPS6KA1,RPS6KA2,RPS6KA3,RPS6KB1,RRAGA,RRAGC,RRP8,RTKN,RTN3,RTN4,RYBP,RYR2,S100A14,S100A8,S100A9,SAP30BP,SART1,SATB1,SCN2A,SCRIB,SDIM1,SEMA3A,SEMA6A,SENP1,SEPT4,SERPINB9,SFN,SFRP2,SFRP5,SGK1,SGMS1,SGPL1,SGPP1,SH3GLB1,SH3KBP1,SH3RF1,SHARPIN,SHB,SHC4,SHF,SHH,SHISA5,SIAH1,SIAH2,SIAH3,SIRT1,SIRT2,SIVA1,SIX1,SIX3,SLC11A2,SLC25A4,SLC5A11,SLC5A8,SLC9A1,SLIT2,SLIT3,SLK,SMAD3,SMNDC1,SNCA,SNCAIP,SNW1,SOD2,SORT1,SOX2,SOX7,SPI1,SPIN2B,SPN,SQSTM1,SRA1,SRC,SRGN,SST,SSTR3,ST20,STAT1,STEAP3,STK11,STK17A,STK17B,STK24,STK25,STK3,STK4,SUDS3,SULF1,TAOK1,TAOK2,TARDBP,TAX1BP1,TBX1,TCHP,TCTN3,TFAP2B,TFAP4,TGFB1,TGFB2,TGFBR1,TGFBR2,THBS1,THEM4,THOC1,THOC6,TIA1,TIAF1,TIAL1,TIAM1,TICAM1,TICAM2,TIMM50,TLR2,TLR3,TLR4,TM2D1,TMBIM4,TMBIM6,TMEM102,TMEM109,TMEM123,TMEM173,TMEM214,TMEM219,TMEM79,TNF,TNFAIP1,TNFAIP3,TNFAIP8,TNFRSF10A,TNFRSF10B,TNFRSF10C,TNFRSF10D,TNFRSF11A,TNFRSF11B,TNFRSF12A,TNFRSF14,TNFRSF18,TNFRSF19,TNFRSF1A,TNFRSF1B,TNFRSF21,TNFRSF25,TNFRSF4,TNFRSF6B,TNFRSF8,TNFRSF9,TNFSF10,TNFSF12,TNFSF14,TNFSF15,TNFSF8,TNFSF9,TNIP2,TNS4,TOP1,TOP2A,TOPORS,TOX3,TP53,TP53AIP1,TP53BP2,TP53INP1,TP63,TP73,TPX2,TRADD,TRAF1,TRAF2,TRAF3,TRAF3IP2,TRAF4,TRAF5,TRAF7,TRAIP,TRIAP1,TRIB3,TRIM35,TRIM39,TRIM69,TRPM7,TSPO,UACA,UBE2D3,UBE2K,UBE2Z,UBE4B,UNC13B,UNC5A,UNC5B,UNC5C,UNC5D,USP28,USP47,VAPA,VCP,VDAC1,VEGFA,VIL1,WDR92,WNT3A,WNT9A,WWOX,XAF1,XBP1,XDH,XIAP,XKR8,XPA,YARS,YWHAE,ZBTB16,ZC3H12A,ZC3H8,ZDHHC16,ZFAND6,ZFP36L1,ZMAT1,ZMAT3,ZMAT4,ZNF259,ZNF346,ZNF385A,ZNF385B,ZNF385D,ZNF443,ZNF622,ZSWIM2
GO:HYDROLASE_ACTIVITY_ACTING_ON_CARBON_NITROGEN_BUT_NOT_PEPTIDE_BONDS_IN_CYCLIC_AMIDINES	http://www.broadinstitute.org/gsea/msigdb/cards/GO_HYDROLASE_ACTIVITY_ACTING_ON_CARBON_NITROGEN_BUT_NOT_PEPTIDE_BONDS_IN_CYCLIC_AMIDINES	32	0.75347	0.95106	1	1	ADA,ADAD1,ADAD2,ADAL,ADAR,ADARB1,ADARB2,ADAT1,ADAT2,AMPD1,AMPD2,AMPD3,APOBEC2,APOBEC3A,APOBEC3B,APOBEC3C,APOBEC3D,APOBEC3F,APOBEC3G,APOBEC3H,APOBEC4,ATIC,CDA,CECR1,DCTD,GCH1,GDA,MTHFD1,MTHFD1L,MTHFD2,MTHFD2L,ZBP1
DENOVO-DB_SCHIZOPHRENIA	http://denovo-db.gs.washington.edu/denovo-db/QueryVariantServlet?searchBy=Phenotype&target=schizophrenia	711	0.75355	0.95106	1	1	AASDH,ABCA13,ABHD12,ABL1,ACCSL,ACKR2,ACN9,ACO1,ACSL4,ACSL5,ACSM2B,ACTA2,ACTL7B,ACTN1,ADAMTS1,ADAMTS17,ADAMTS18,ADAMTS3,ADAMTS6,ADCY7,ADCY9,AGAP2,AHDC1,AK9,AKAP9,AKT1,AKTIP,ALAS1,ALCAM,ALDH16A1,ALDH1L1,ALDH1L2,ALDH4A1,ALDH5A1,ALMS1,ALOX15,AMZ1,ANAPC5,ANGPTL2,ANK1,ANKRD11,ANKRD22,ANKRD50,ANKRD66,ANKS1A,AOX1,AP3D1,APOL5,ARAP1,ARHGAP33,ARHGEF11,ARHGEF15,ARID1B,ARID2,ARRDC1,ARSE,ARSI,ASAP1,ASAP2,ASH1L,ASTL,ASXL1,ATG12,ATP1A3,ATP2B2,ATP5J2-PTCD1,ATXN2L,AXL,BAIAP2,BAIAP3,BCAR3,BCAT1,BLNK,BRPF1,BRSK1,BSND,BTNL2,BZRAP1,C12orf74,C14orf28,C17orf97,C20orf197,C5orf42,C6orf222,C7orf60,C9orf114,CA10,CABIN1,CACNA1I,CACNA1S,CAPN15,CAPN9,CAPZA1,CBFA2T2,CBR4,CBX5,CBX8,CCDC136,CCDC30,CCDC47,CCT8L2,CD14,CD9,CD96,CDCA7,CDCA7L,CDH5,CDIP1,CDKAL1,CELSR1,CELSR2,CELSR3,CEP164,CEP290,CERK,CES4A,CHEK2,CHMP2A,CHMP4C,CHRNG,CHSY1,CHSY3,CIC,CKAP2,CLCN1,CLEC16A,CLEC3A,CLNS1A,CLPX,CLSPN,CMPK2,CNDP2,CNNM3,CNTN3,COG7,COL15A1,COL16A1,COL27A1,COL6A2,COX4I1,CR1L,CRYBG3,CSF3R,CSMD2,CTNNA2,CTRC,CTSL,CTTNBP2,CUL1,CUL3,CUL4A,CUZD1,CXorf65,DAGLB,DARC,DBN1,DCHS2,DCLK3,DCST1,DCTN3,DDB2,DDX39A,DENND6B,DEPDC4,DGKZ,DICER1,DIP2C,DLG1,DLG2,DLL4,DMD,DNAH1,DNAH12,DNAH3,DNAH6,DNAH9,DNAJA4,DNAJC6,DNASE1L2,DNASE2B,DNMT1,DPEP2,DPM1,DSCAM,DTX1,DUOXA1,DUOXA2,DUSP15,DVL1,DZIP3,EARS2,EEF2K,EFCAB12,EFTUD2,EGFL7,EIF4ENIF1,EIF4G1,EMC1,EML6,EMR1,EP300,EPB41,EPB41L1,EPC1,EPHA2,EPHB3,EPYC,ERBB2,ERF,ESCO2,ESPN,ESR2,EVI5L,EXD3,EXOC2,EXTL1,FABP4,FADS2,FAM160B1,FAM160B2,FAM168B,FAM186B,FAM208B,FAM20A,FAM69A,FAM83C,FARSA,FAT4,FBN2,FBXL18,FBXL19,FBXO31,FBXO39,FIBIN,FILIP1,FKBPL,FLAD1,FN1,FN3KRP,FOXRED1,FPR2,FRY,FSD1L,FUBP1,GBA,GCLC,GCNT2,GDAP2,GDPD5,GEMIN5,GFOD1,GIMAP8,GIT1,GLB1,GLI2,GLI3,GLIPR1L2,GLS,GNAS,GNB2,GNB5,GNPTG,GREM1,GRID2,GRIN2A,GTF3C2,GTPBP3,GXYLT1,GXYLT2,HAPLN2,HAUS6,HAUS8,HEATR5B,HIF1A,HIST1H2BE,HIST1H2BK,HIST1H3G,HIST1H4I,HIVEP1,HIVEP3,HPS1,HPS3,HSP90AA1,HSPA8,HTATSF1,HTR2A,HTT,HUWE1,IER2,IFNAR2,IGSF10,IGSF22,IKBIP,IL36B,ILVBL,INCENP,INO80,INPP4A,INPP5E,INSRR,INTS1,INTS6,IQSEC3,ITGA3,ITM2B,ITM2C,ITPR1,ITSN1,JARID2,JPH3,KCNH5,KCNH6,KCNQ5,KCNU1,KCTD6,KDSR,KIAA0319L,KIAA1109,KIAA1244,KIAA1429,KIAA1462,KIAA1755,KIAA2018,KIF13B,KIF14,KIF18A,KIF1A,KIF20B,KIF26B,KIF3A,KIF6,KLHDC1,KLHL17,KLHL20,KMT2C,KRT15,KRT20,KRT25,KRT82,KXD1,LAMA2,LAMA4,LAPTM5,LDLRAD4,LENG1,LGALS3BP,LHX6,LIMD1,LINGO2,LIPK,LLGL2,LONP1,LPAR3,LPCAT1,LPHN2,LRP4,LSM3,LUZP1,LZTR1,MAFB,MAGT1,MAMDC4,MAML2,MAP3K1,MAPK8,MARK4,MASP2,MAST1,MAST4,MDM1,MED29,MEF2B,MEF2BNB-MEF2B,METTL14,MGME1,MIF,MIOS,MKI67,MOV10,MPG,MRC2,MROH7-TTC4,MRPL27,MTG2,MUC17,MUC5B,MUC6,MUM1L1,MYADML2,MYBPHL,MYH11,MYH7B,MYH9,MYO15A,MYO18A,MYO18B,MYOF,MYOZ2,N4BP2L2,NALCN,NAP1L2,NBEA,NCAN,NCKIPSD,NCOR2,NEB,NEK4,NFASC,NID1,NIPAL3,NIPBL,NLRP1,NME8,NOS2,NOS3,NOTCH1,NR0B2,NR1D1,NRXN1,NRXN2,NSD1,NTRK1,NUMA1,NUP188,NUP210,NUP214,NUP37,NUPL2,NVL,NXF3,NYAP2,NYNRIN,OBSCN,OIP5,OLFM2,OR11A1,PAPSS2,PAQR8,PAQR9,PARM1,PAX5,PBX1,PCDH10,PCDHA1,PCDHA2,PCDHGA1,PCDHGA10,PCDHGA11,PCDHGA2,PCDHGA3,PCDHGA4,PCDHGA5,PCDHGA6,PCDHGA7,PCDHGA8,PCDHGA9,PCDHGB1,PCDHGB2,PCDHGB3,PCDHGB4,PCDHGB6,PCDHGB7,PCNT,PCNXL3,PDCD11,PDE3B,PDS5A,PDZD2,PEG3,PEX1,PEX16,PHC2,PHF19,PHF7,PI15,PIK3C2B,PIK3R3,PIM1,PIP4K2C,PLEKHA6,PLEKHH1,PLXNA1,PLXND1,PMFBP1,POGZ,POLL,POMT1,PPAP2A,PPP1R13L,PRKAR1A,PROSC,PRRC2A,PRRC2C,PRSS38,PRUNE2,PSAP,PSAPL1,PSMB11,PSMD2,PSPC1,PTAFR,PTCD1,PTK2B,PTPN3,PTPRF,PTPRG,PTPRJ,PUF60,PYCARD,RAD54L2,RALGPS1,RANBP6,RARS,RBBP5,RELN,RGL2,RHBDF1,RIF1,RIMS1,RP1,RPGRIP1,RPL5,RPP40,RPUSD3,RUNDC3B,RUNX3,RUSC1,RYR2,RYR3,SAFB2,SART3,SCN2A,SCRN1,SEC31A,SEMA3E,SERPINB8,SERPINI1,SGSM2,SH3PXD2B,SH3TC2,SHANK1,SHKBP1,SHOX2,SHQ1,SHROOM1,SLC13A1,SLC13A4,SLC18A2,SLC25A12,SLC25A23,SLC4A8,SLC5A7,SLC6A17,SLC7A5,SLC7A6,SLC9A3,SLC9A3R1,SLC9C2,SLCO1B7,SLIT2,SLIT3,SLMO2,SMAD7,SMARCC2,SMDT1,SMTNL1,SMYD4,SND1,SNTA1,SNX31,SOAT1,SON,SORBS2,SORCS2,SOS2,SP2,SPAG9,SPATA2L,SPDYC,SPEG,SPTBN5,SQLE,SRCIN1,SSH2,ST3GAL6,STAC2,STARD13,STK10,STK38L,STT3B,SULF2,SULT1B1,SYNE1,SYT9,SYVN1,TAAR8,TAF13,TAF1C,TAF9,TANC1,TANC2,TAS2R3,TBC1D10B,TBC1D4,TBX5,TBXA2R,TCP11L2,TDRD1,TDRD5,TDRKH,TECTA,TENM1,TEX15,TFAP2D,TFG,TGM2,THRA,THRAP3,TINF2,TLK1,TLK2,TLR1,TLR3,TLR5,TLR7,TM9SF3,TMCO3,TMCO5A,TMEM180,TMEM201,TMEM219,TMEM87B,TNFAIP1,TNKS,TNRC18,TNRC6C,TONSL,TOR1AIP1,TP53I13,TPR,TRH,TRHR,TRIM33,TRPM1,TRPV3,TSHZ2,TSKS,TSNAX,TSNAX-DISC1,TSPEAR,TSPYL2,TTC28,TTC4,TTK,TTN,TTPA,UACA,UBE2C,UBE2O,UFL1,UNC13A,UPF2,URB1,USF2,USP38,USP7,UTRN,VCAN,VDAC1,VIT,VPS11,VPS13A,VPS13C,WARS,WDR64,WIZ,WNK4,WRN,XIRP2,XKR6,XKR9,XPO7,XPOT,YAE1D1,YARS,YTHDC1,YWHAZ,ZBTB45,ZC3H10,ZC3H6,ZDHHC5,ZEB1,ZFR,ZIM2,ZMYND11,ZNF133,ZNF326,ZNF407,ZNF410,ZNF426,ZNF445,ZNF518B,ZNF532,ZNF536,ZNF551,ZNF607,ZNF721,ZNF77,ZNF778,ZP4,ZZZ3
GO:FLAVONOID_METABOLIC_PROCESS	http://www.broadinstitute.org/gsea/msigdb/cards/GO_FLAVONOID_METABOLIC_PROCESS	27	0.75378	0.951186	1	1	CYP1A1,KEAP1,PPARGC1A,SULT1A1,SULT1A3,SULT1B1,UGT1A1,UGT1A10,UGT1A3,UGT1A4,UGT1A5,UGT1A6,UGT1A7,UGT1A8,UGT1A9,UGT2A1,UGT2A3,UGT2B10,UGT2B11,UGT2B15,UGT2B28,UGT2B4,UGT2B7,UGT3A1,UGT3A2,UGT8
GO:REGULATION_OF_ODONTOGENESIS_OF_DENTIN_CONTAINING_TOOTH	http://www.broadinstitute.org/gsea/msigdb/cards/GO_REGULATION_OF_ODONTOGENESIS_OF_DENTIN_CONTAINING_TOOTH	11	0.75406	0.951376	1	1	AMTN,BMP2,BMP4,CSF1,DMRT3,FGF8,MMP20,RSPO2,RUNX2,TNFRSF11B,WNT10A
GO:GLYCEROLIPID_METABOLIC_PROCESS	http://www.broadinstitute.org/gsea/msigdb/cards/GO_GLYCEROLIPID_METABOLIC_PROCESS	342	0.75459	0.951402	1	1	ABHD12,ABHD2,ABHD3,ABHD5,ABHD6,ACHE,ACSL1,ACSL4,AGK,AGMO,AGPAT1,AGPAT2,AGPAT3,AGPAT4,AGPAT5,AGPAT6,AGPAT9,ALDH5A1,ALG5,ALOX15,ANG,APOA1,APOA2,APOA4,APOA5,APOB,APOBR,APOC1,APOC3,APOE,APOH,ARF1,ARF3,ATM,AWAT2,BPNT1,BTC,CAT,CAV1,CAV3,CD19,CD28,CD80,CD86,CDIPT,CDS1,CDS2,CECR5,CEL,CEPT1,CHAT,CHKA,CHKB,CHPT1,CPNE1,CPNE3,CPNE6,CPNE7,CPS1,CPT1A,CRLS1,CSF1R,CWH43,CYP2E1,DAGLA,DBI,DDHD1,DDHD2,DGAT2,DGAT2L6,DGKD,DPM1,DPM2,DPM3,DRD2,EFR3A,EFR3B,EGF,EGFR,ENPP2,ENPP6,EPT1,ERBB2,ERBB3,ERBB4,EREG,ETNK1,ETNK2,FABP1,FABP12,FABP2,FABP3,FABP4,FABP5,FABP6,FABP7,FABP9,FAM126A,FAR1,FGF1,FGF10,FGF16,FGF17,FGF18,FGF19,FGF2,FGF20,FGF22,FGF23,FGF4,FGF5,FGF6,FGF7,FGF8,FGF9,FGFR1,FGFR2,FGFR3,FGFR4,FIG4,FRS2,FYN,G6PC,GAB1,GALR2,GDE1,GK,GK2,GNPAT,GPAA1,GPAM,GPAT2,GPCPD1,GPD1,GPD1L,GPLD1,GPX1,GRB2,HADHA,HADHB,HBEGF,HRASLS5,IMPA1,IMPA2,IMPAD1,INPP1,INPP4A,INPP4B,INPP5A,INPP5B,INPP5D,INPP5E,INPP5F,INPP5J,INPP5K,INPPL1,INSIG1,INSIG2,IP6K1,IP6K2,IP6K3,IRS1,IRS2,KIT,KITLG,KL,KLB,LCAT,LCK,LCLAT1,LIPE,LIPF,LPCAT1,LPCAT4,LPGAT1,LPIN1,LPIN2,LPIN3,LPL,MBOAT1,MBOAT2,MBOAT7,MECP2,MGLL,MOGAT1,MOGAT2,MOGAT3,MPPE1,MTM1,MTMR1,MTMR14,MTMR2,MTMR3,MTMR4,MTMR6,MTMR7,MTMR8,NKX2-3,NRG1,NRG2,NRG4,OCRL,PAFAH1B1,PCK1,PCSK9,PCYT1A,PCYT1B,PCYT2,PDGFA,PDGFB,PDGFRA,PDGFRB,PEMT,PGAP1,PGAP2,PGAP3,PGP,PGS1,PHOSPHO1,PI4K2A,PI4K2B,PI4KA,PI4KB,PIGA,PIGB,PIGC,PIGF,PIGG,PIGH,PIGK,PIGL,PIGM,PIGN,PIGO,PIGP,PIGQ,PIGS,PIGT,PIGU,PIGV,PIGW,PIGX,PIGY,PIGZ,PIK3C2A,PIK3C2B,PIK3C2G,PIK3C3,PIK3CA,PIK3CB,PIK3CD,PIK3CG,PIK3R1,PIK3R2,PIK3R3,PIK3R4,PIK3R5,PIK3R6,PIKFYVE,PIP4K2A,PIP4K2B,PIP4K2C,PIP5K1A,PIP5K1B,PIP5K1C,PIP5KL1,PITPNM3,PLA1A,PLA2G10,PLA2G12A,PLA2G15,PLA2G16,PLA2G1B,PLA2G2A,PLA2G2D,PLA2G2E,PLA2G2F,PLA2G3,PLA2G4A,PLA2G4B,PLA2G4C,PLA2G4D,PLA2G4E,PLA2G4F,PLA2G5,PLA2G6,PLAUR,PLB1,PLBD1,PLCB1,PLCD4,PLCE1,PLCG2,PLCH2,PLD1,PLD2,PLD6,PLEK,PLSCR1,PNPLA2,PNPLA3,PNPLA6,PNPLA8,PON1,PTDSS1,PTDSS2,PTEN,PTPMT1,PTPN11,PTPRQ,SACM1L,SERINC1,SERINC2,SERINC3,SERINC5,SH3YL1,SIRT1,SLC22A4,SLC27A1,SLC27A5,SLC44A1,SLC44A2,SLC44A3,SLC44A4,SLC44A5,SMG1,SMPD4,SYNJ1,SYNJ2,TAMM41,TAZ,THEM5,TLR9,TMEM150A,TMEM55A,TMEM55B,TNXB,TPTE2,TRAT1,TTC7B,VAC14,VAV1
GO:NEGATIVE_REGULATION_OF_LIPID_METABOLIC_PROCESS	http://www.broadinstitute.org/gsea/msigdb/cards/GO_NEGATIVE_REGULATION_OF_LIPID_METABOLIC_PROCESS	76	0.75464	0.951402	1	1	ACACB,ACADL,ACADVL,ADORA1,ADRA2A,AKT1,APOA2,APOC1,APOC2,APOC3,APOD,APOE,ATP1A1,BMP2,BMP5,BRCA1,BSCL2,CCNC,CIDEA,CNR1,CRTC3,CYP27B1,DAB2IP,DGAT2,DKK3,ERLIN1,ERLIN2,ESR1,FBXW7,FGF19,GFI1,GPLD1,HCAR2,IL1B,INS,INSIG1,INSIG2,KIAA0226,LPCAT1,METTL20,NFKB1,NR1H4,ORMDL1,ORMDL2,PDE3B,PDGFA,PDGFB,PIBF1,PIK3CG,PIK3IP1,PLIN5,PPP2R5A,PRKAA1,PROX1,REST,SCAP,SERPINA12,SIRT1,SIRT4,SLC27A1,SNAI1,SNAI2,SOD1,STK11,TNF,TRIB3,UGT1A1,UGT1A10,UGT1A3,UGT1A4,UGT1A6,UGT1A7,UGT1A8,UGT1A9,WDTC1,WNT4
GO:NUCLEOSIDE_DIPHOSPHATE_KINASE_ACTIVITY	http://www.broadinstitute.org/gsea/msigdb/cards/GO_NUCLEOSIDE_DIPHOSPHATE_KINASE_ACTIVITY	15	0.75471	0.951402	1	1	AK1,AK4,AK5,AK7,AK8,CMPK1,CMPK2,NME1,NME2,NME3,NME4,NME5,NME6,NME7,NME9
GO:NEGATIVE_REGULATION_OF_CYCLIN_DEPENDENT_PROTEIN_KINASE_ACTIVITY	http://www.broadinstitute.org/gsea/msigdb/cards/GO_NEGATIVE_REGULATION_OF_CYCLIN_DEPENDENT_PROTEIN_KINASE_ACTIVITY	32	0.75472	0.951402	1	1	ANAPC10,APC,C2orf40,CAMK2N1,CAMK2N2,CASP3,CDK5RAP1,CDKN1A,CDKN1B,CDKN2A,CEBPA,CUL3,DNAJC3,FBXO31,FBXO7,HEXIM1,HEXIM2,HHEX,INCA1,KAT2B,LATS1,LATS2,MEN1,MYOCD,NR2F2,PLK1,PRKRIP1,PTEN,TFAP4,TNFAIP3,UBE2C,WEE2
X-LINKED_INTELLECTUAL_DISABILITY_GCC	http://www.ggc.org/research/molecular-studies/xlid.html	114	0.75482	0.951402	1	1	ABCD1,ACSL4,AFF2,AGTR2,AIFM1,AP1S2,ARHGEF6,ARHGEF9,ARX,ATP6AP2,ATP7A,ATRX,BCOR,BRWD3,CASK,CCDC22,CDK16,CDKL5,CLCN4,CLIC2,CNKSR2,CUL4B,DCX,DKC1,DLG3,DMD,EBP,EIF2S3,FAAH2,FANCB,FGD1,FLNA,FMR1,FRMPD4,FTSJ1,GDI1,GK,GPC3,GRIA3,GSPT2,HCCS,HCFC1,HDAC8,HPRT1,HSD17B10,HUWE1,IDS,IGBP1,IL1RAPL1,IQSEC2,KDM5C,KIAA2022,KLF8,L1CAM,LAMP2,LAS1L,MAGT1,MAOA,MBTPS2,MECP2,MED12,MID1,MTM1,NAA10,NDP,NDUFA1,NHS,NLGN3,NLGN4X,NSDHL,OCRL,OFD1,OGT,OPHN1,OTC,PAK3,PCDH19,PHF6,PHF8,PLP1,PORCN,PQBP1,PRPS1,PTCHD1,RAB39B,RAB40AL,RBM10,RPL10,RPS6KA3,SHROOM4,SLC16A2,SLC9A6,SMC1A,SMS,SOX3,SRPX2,SYN1,SYP,TAF1,THOC2,TIMM8A,TSPAN7,UBE2A,UPF3B,USP9X,WDR13,ZC4H2,ZCCHC12,ZDHHC15,ZDHHC9,ZMYM3,ZNF41,ZNF711,ZNF81
GO:OXIDOREDUCTASE_ACTIVITY_ACTING_ON_NAD_P_H_QUINONE_OR_SIMILAR_COMPOUND_AS_ACCEPTOR	http://www.broadinstitute.org/gsea/msigdb/cards/GO_OXIDOREDUCTASE_ACTIVITY_ACTING_ON_NAD_P_H_QUINONE_OR_SIMILAR_COMPOUND_AS_ACCEPTOR	48	0.75487	0.951402	1	1	ADH4,AKR1C1,CBR1,CBR4,CRYZ,CRYZL1,DCXR,DHRS4,NDUFA1,NDUFA10,NDUFA12,NDUFA13,NDUFA2,NDUFA4,NDUFA5,NDUFA6,NDUFA7,NDUFA8,NDUFA9,NDUFAB1,NDUFAF2,NDUFB1,NDUFB10,NDUFB2,NDUFB3,NDUFB4,NDUFB5,NDUFB6,NDUFB7,NDUFB8,NDUFB9,NDUFC1,NDUFC2,NDUFC2-KCTD14,NDUFS1,NDUFS2,NDUFS3,NDUFS4,NDUFS5,NDUFS6,NDUFS7,NDUFS8,NDUFV1,NDUFV2,NDUFV3,NQO1,NQO2,TP53I3
GO:REGULATION_OF_RUFFLE_ASSEMBLY	http://www.broadinstitute.org/gsea/msigdb/cards/GO_REGULATION_OF_RUFFLE_ASSEMBLY	20	0.75502	0.951402	1	1	CAV1,COBL,CORO1C,EPS8L1,EPS8L2,EVL,HRAS,ICAM1,KANK1,NLGN1,PFN1,PFN2,RCC2,RDX,RHOG,RLTPR,SH3YL1,STAP1,TACSTD2,WDPCP
GO:OXALATE_TRANSMEMBRANE_TRANSPORTER_ACTIVITY	http://www.broadinstitute.org/gsea/msigdb/cards/GO_OXALATE_TRANSMEMBRANE_TRANSPORTER_ACTIVITY	11	0.75524	0.951402	1	1	SLC26A1,SLC26A10,SLC26A11,SLC26A2,SLC26A3,SLC26A4,SLC26A5,SLC26A6,SLC26A7,SLC26A8,SLC26A9
GO:POSITIVE_REGULATION_OF_COAGULATION	http://www.broadinstitute.org/gsea/msigdb/cards/GO_POSITIVE_REGULATION_OF_COAGULATION	24	0.75525	0.951402	1	1	ANO6,APOH,CD36,CPB2,ENPP4,F12,F2,F2R,F3,F7,HPSE,HRG,NFE2L2,PLEK,PLG,PSEN1,S100A9,SELP,SERPINE1,SERPINF2,THBD,THBS1,TLR4,USF1
GO:OXIDOREDUCTASE_ACTIVITY_ACTING_ON_SINGLE_DONORS_WITH_INCORPORATION_OF_MOLECULAR_OXYGEN	http://www.broadinstitute.org/gsea/msigdb/cards/GO_OXIDOREDUCTASE_ACTIVITY_ACTING_ON_SINGLE_DONORS_WITH_INCORPORATION_OF_MOLECULAR_OXYGEN	27	0.75543	0.951402	1	1	ADI1,ADO,ALOX12,ALOX12B,ALOX15,ALOX15B,ALOX5,ALOXE3,BCMO1,BCO2,CDO1,ETHE1,HAAO,HGD,HPD,HPDL,IDO1,IDO2,MIOX,P4HA1,P4HA2,P4HA3,PIR,PTGS2,RPE65,TDO2,TMLHE
GO:MITOCHONDRIAL_RESPIRATORY_CHAIN_COMPLEX_I_ASSEMBLY	http://www.broadinstitute.org/gsea/msigdb/cards/GO_MITOCHONDRIAL_RESPIRATORY_CHAIN_COMPLEX_I_ASSEMBLY;GO:MITOCHONDRIAL_RESPIRATORY_CHAIN_COMPLEX_I_BIOGENESIS;http://www.broadinstitute.org/gsea/msigdb/cards/GO_MITOCHONDRIAL_RESPIRATORY_CHAIN_COMPLEX_I_BIOGENESIS;GO:NADH_DEHYDROGENASE_COMPLEX_ASSEMBLY;http://www.broadinstitute.org/gsea/msigdb/cards/GO_NADH_DEHYDROGENASE_COMPLEX_ASSEMBLY	50	0.75551	0.951402	1	1	ACAD9,AIFM1,BCS1L,ECSIT,FOXRED1,NDUFA1,NDUFA10,NDUFA11,NDUFA12,NDUFA13,NDUFA2,NDUFA5,NDUFA6,NDUFA7,NDUFA8,NDUFA9,NDUFAB1,NDUFAF1,NDUFAF2,NDUFAF3,NDUFAF4,NDUFB1,NDUFB10,NDUFB11,NDUFB2,NDUFB3,NDUFB4,NDUFB5,NDUFB6,NDUFB7,NDUFB8,NDUFB9,NDUFC1,NDUFC2,NDUFS1,NDUFS2,NDUFS3,NDUFS4,NDUFS5,NDUFS6,NDUFS7,NDUFS8,NDUFV1,NDUFV2,NDUFV3,NUBPL,OXA1L,TAZ,TIMMDC1,TMEM126B
GO:RESPONSE_TO_PHENYLPROPANOID	http://www.broadinstitute.org/gsea/msigdb/cards/GO_RESPONSE_TO_PHENYLPROPANOID	12	0.75586	0.951441	1	1	AGER,APOA4,BGLAP,CAT,CD36,CIDEA,ESR2,FGA,IL1B,LY6D,PPARGC1A,UGT3A2
GO:MRNA_METABOLIC_PROCESS	http://www.broadinstitute.org/gsea/msigdb/cards/GO_MRNA_METABOLIC_PROCESS	564	0.75594	0.951441	1	1	A1CF,ACIN1,ADAR,ADARB1,ADARB2,AFF2,AHCYL1,AKAP8L,ALKBH5,APOBEC2,APOBEC4,APP,AQR,ARL6IP4,ATM,BCAS2,BRDT,BUD13,BUD31,C17orf85,C1QBP,CASC3,CCAR1,CCNH,CCRN4L,CD2BP2,CDC40,CDC5L,CDC73,CDK12,CDK13,CDK7,CEBPG,CELF1,CELF2,CELF3,CELF4,CELF5,CELF6,CHTOP,CIR1,CLASRP,CLNS1A,CLP1,CNOT1,CNOT10,CNOT2,CNOT3,CNOT4,CNOT6,CNOT6L,CNOT7,CNOT8,CPEB1,CPSF1,CPSF2,CPSF3,CPSF4,CPSF6,CPSF7,CRNKL1,CSDC2,CSDE1,CSTF1,CSTF2,CSTF2T,CSTF3,CTIF,CTNNBL1,CWC22,CWC27,DBR1,DCP1B,DCP2,DCPS,DDX1,DDX20,DDX23,DDX39A,DDX39B,DDX41,DDX46,DDX47,DDX6,DGCR14,DHX15,DHX16,DHX32,DHX34,DHX35,DHX38,DHX8,DHX9,DIS3,DIS3L,DIS3L2,DKC1,DNAJB11,DNAJC8,DQX1,EDC3,EDC4,EFTUD2,EIF3E,EIF4A1,EIF4A2,EIF4A3,EIF4B,EIF4E,EIF4G1,ELAVL1,ELAVL2,ELAVL4,ERCC2,ERCC3,ERI1,ERN1,ERN2,ESRP1,ESRP2,ETF1,EXOSC1,EXOSC10,EXOSC2,EXOSC3,EXOSC5,EXOSC6,EXOSC7,EXOSC8,EXOSC9,FAM103A1,FASTKD5,FAU,FIP1L1,FRG1,FUS,GEMIN2,GEMIN4,GEMIN5,GEMIN6,GEMIN7,GEMIN8,GPATCH1,GPKOW,GRSF1,GSPT1,GSPT2,GTF2F1,GTF2F2,GTF2H1,GTF2H3,GTF2H4,GTF2H5,H2AFB1,H2AFB2,HELB,HNRNPA0,HNRNPA1,HNRNPA1L2,HNRNPA2B1,HNRNPA3,HNRNPC,HNRNPD,HNRNPF,HNRNPH1,HNRNPH2,HNRNPH3,HNRNPK,HNRNPL,HNRNPM,HNRNPR,HNRNPU,HNRNPUL1,HSPA8,HTATSF1,ISY1,IWS1,JMJD6,KHDRBS1,KHSRP,KIAA1429,KIAA1875,KIN,LEO1,LGALS3,LSM1,LSM10,LSM11,LSM2,LSM3,LSM4,LSM5,LSM6,LSM7,LUC7L,LUC7L2,LUC7L3,MAGOH,MAGOHB,MBNL1,MBNL2,MBNL3,METTL14,METTL3,MLH1,MNAT1,MOV10,MRTO4,MTPAP,NAA38,NANOS2,NBAS,NCBP1,NCBP2,NCBP2L,NHP2L1,NOL3,NONO,NOVA1,NOVA2,NSRP1,NUDT16,PABPC1,PABPC1L,PABPC3,PABPN1,PAF1,PAIP1,PAN2,PAN3,PAPD4,PAPD5,PAPOLA,PAPOLB,PAPOLG,PARN,PATL1,PATL2,PCBP1,PCBP2,PCBP3,PCF11,PDCD11,PDCD7,PDE12,PELO,PHF5A,PHRF1,PLRG1,PNN,PNPT1,PNRC2,POLDIP3,POLR2A,POLR2B,POLR2D,POLR2E,POLR2F,POLR2G,POLR2H,POLR2I,POLR2J,POLR2K,POLR2L,POP4,PPARGC1A,PPIE,PPIH,PPIL1,PPIL3,PPP1R8,PPP2CA,PPP2R1A,PPP2R2A,PPP4R2,PPWD1,PQBP1,PRKACA,PRMT5,PRMT7,PRPF18,PRPF19,PRPF38A,PRPF38B,PRPF39,PRPF4,PRPF40A,PRPF40B,PRPF4B,PRPF6,PRPF8,PSIP1,PSPC1,PTBP1,PTBP2,PTCD2,PUF60,QKI,RALY,RAVER1,RAVER2,RBFOX1,RBFOX2,RBFOX3,RBM10,RBM11,RBM15,RBM15B,RBM17,RBM20,RBM22,RBM23,RBM25,RBM26,RBM27,RBM28,RBM38,RBM39,RBM4,RBM41,RBM4B,RBM5,RBMX,RBMX2,RBMXL1,RBPMS,RC3H1,RNASE4,RNASEL,RNF113A,RNF113B,RNGTT,RNH1,RNMT,RNPC3,RNPS1,RPL10,RPL10A,RPL11,RPL12,RPL13,RPL13A,RPL14,RPL15,RPL17,RPL18,RPL18A,RPL19,RPL21,RPL22,RPL23,RPL23A,RPL24,RPL26,RPL26L1,RPL27,RPL27A,RPL28,RPL29,RPL3,RPL30,RPL31,RPL32,RPL34,RPL35,RPL35A,RPL36,RPL36A,RPL37,RPL37A,RPL38,RPL39,RPL3L,RPL4,RPL41,RPL5,RPL6,RPL7,RPL7A,RPL8,RPL9,RPLP0,RPLP1,RPLP2,RPS10,RPS11,RPS12,RPS13,RPS14,RPS15,RPS15A,RPS16,RPS17,RPS18,RPS2,RPS20,RPS21,RPS23,RPS24,RPS25,RPS26,RPS27,RPS27A,RPS28,RPS29,RPS3,RPS3A,RPS4X,RPS5,RPS6,RPS7,RPS8,RPS9,RPSA,RQCD1,RSRC1,SAP18,SARNP,SART1,SART3,SCAF1,SCAF11,SCAF8,SCNM1,SETX,SF1,SF3A1,SF3A2,SF3A3,SF3B1,SF3B2,SF3B3,SF3B5,SFPQ,SFSWAP,SKIV2L2,SLBP,SLFN14,SLU7,SMG1,SMG5,SMG6,SMG7,SMG8,SMG9,SMNDC1,SNRNP200,SNRNP25,SNRNP27,SNRNP35,SNRNP40,SNRNP48,SNRNP70,SNRPA,SNRPA1,SNRPB,SNRPB2,SNRPC,SNRPD1,SNRPD2,SNRPD3,SNRPE,SNRPF,SNRPG,SNRPN,SNUPN,SNW1,SON,SPEN,SREK1,SREK1IP1,SRPK1,SRPK2,SRRM1,SRRM2,SRRM4,SRRT,SRSF1,SRSF10,SRSF11,SRSF12,SRSF2,SRSF3,SRSF4,SRSF5,SRSF6,SRSF7,SRSF9,SSB,SSU72,STRAP,SUGP1,SUGP2,SUPT5H,SUPT6H,SUPV3L1,SYF2,SYMPK,SYNCRIP,TARDBP,TFIP11,TGS1,THOC1,THOC2,THOC3,THOC5,THOC6,THOC7,THRAP3,TNKS1BP1,TRA2A,TRA2B,TRUB1,TSEN15,TSEN2,TSEN34,TSEN54,TTF2,TUT1,TXNL4A,TXNL4B,U2AF1L4,U2AF2,UBA52,UBL5,UHMK1,UPF1,UPF2,UPF3A,UPF3B,USP39,USP4,USP49,WBP11,WBP4,WDR33,WDR77,WDR83,WIBG,WTAP,XAB2,XRN1,XRN2,YBX1,YTHDC1,ZC3H11A,ZC3H12A,ZC3H3,ZCCHC11,ZCCHC6,ZCCHC8,ZCRB1,ZFP36,ZFP36L1,ZFP36L2,ZHX2,ZMAT2,ZMAT5,ZNF259,ZNF326,ZNF473,ZRANB2,ZRSR1,ZRSR2
GO:MITOCHONDRION	http://www.broadinstitute.org/gsea/msigdb/cards/GO_MITOCHONDRION	1524	0.75598	0.951441	1	1	AADAT,AARS,AARS2,AASS,ABAT,ABCA12,ABCA8,ABCA9,ABCB10,ABCB6,ABCB7,ABCB8,ABCC12,ABCD1,ABCD3,ABCE1,ABCF2,ABCG1,ABCG2,ABHD10,ABHD6,ABL1,ACAA2,ACACA,ACACB,ACAD10,ACAD11,ACAD8,ACAD9,ACADL,ACADM,ACADS,ACADSB,ACADVL,ACAT1,ACBD3,ACN9,ACO1,ACO2,ACOT13,ACOT2,ACOT7,ACOT8,ACOT9,ACOX1,ACOX2,ACOX3,ACSBG2,ACSF2,ACSF3,ACSL1,ACSL3,ACSL4,ACSL5,ACSL6,ACSM1,ACSM2A,ACSM2B,ACSM3,ACSM5,ACSS1,ACSS3,ACYP2,ADAM12,ADAP2,ADC,ADCK1,ADCK3,ADCK4,ADCY10,ADH5,ADHFE1,ADO,ADPRHL2,AFG3L2,AGAP2,AGK,AGMAT,AGPAT5,AGPS,AGR2,AGTPBP1,AGXT,AGXT2,AIFM1,AIFM2,AIFM3,AK2,AK3,AK4,AKAP1,AKAP10,AKAP8,AKR1B15,AKR7A2,AKT1,ALAS1,ALAS2,ALDH18A1,ALDH1B1,ALDH1L1,ALDH1L2,ALDH2,ALDH3A2,ALDH4A1,ALDH5A1,ALDH6A1,ALDH7A1,ALDOC,ALKBH1,ALKBH3,ALKBH7,AMACR,AMBRA1,AMT,ANKZF1,ANXA1,ANXA10,ANXA6,AP2M1,APEX1,APEX2,APOA1BP,APOO,APOOL,APOPT1,ARG1,ARG2,ARGLU1,ARL2,ARMC1,ARMC10,ARMCX3,ARMS2,ARSB,AS3MT,ASAH2,ASB9,ASS1,ATAD1,ATAD3A,ATAD3B,ATCAY,ATF2,ATG13,ATG4D,ATIC,ATP2A1,ATP5A1,ATP5B,ATP5C1,ATP5D,ATP5E,ATP5EP2,ATP5F1,ATP5G1,ATP5G2,ATP5G3,ATP5H,ATP5I,ATP5J,ATP5J2,ATP5L,ATP5L2,ATP5O,ATP5S,ATP5SL,ATP6V1A,ATP6V1E1,ATP7B,ATPAF1,ATPAF2,ATPIF1,ATXN3,AUH,AURKAIP1,BAD,BAG5,BAK1,BAX,BBC3,BBOX1,BCAP31,BCAT2,BCKDHA,BCKDHB,BCKDK,BCL2,BCL2A1,BCL2L1,BCL2L10,BCL2L11,BCL2L13,BCL2L2,BCO2,BCOR,BCS1L,BDH1,BDH2,BECN1,BFSP1,BID,BIK,BLID,BLOC1S1,BLOC1S2,BMF,BNIP1,BNIP3,BNIP3L,BOK,BPHL,BRAF,BRCA1,BRD8,BRI3BP,BSG,BTD,BZRAP1,C10orf10,C10orf129,C10orf2,C11orf83,C12orf10,C12orf5,C12orf65,C14orf119,C14orf159,C14orf2,C15orf48,C15orf62,C17orf89,C19orf12,C19orf70,C1orf177,C1QBP,C21orf2,C22orf29,C2orf47,C5orf63,C6orf136,C6orf57,C7orf55,C7orf73,C9orf89,CA5A,CA5B,CABS1,CAMK2A,CAPN1,CAPN10,CAPRIN2,CARKD,CARS2,CASP1,CASP2,CASP4,CASP8,CASP9,CASQ1,CAT,CAV1,CBR4,CCBL2,CCDC109B,CCDC51,CCDC58,CCDC90B,CCT7,CD3EAP,CDK1,CDK7,CDKN2A,CDS2,CECR5,CEP89,CERK,CHCHD1,CHCHD10,CHCHD2,CHCHD3,CHCHD4,CHCHD5,CHCHD6,CHCHD7,CHDH,CHMP2B,CHPF,CIDEA,CISD1,CISD2,CISD3,CKB,CKMT1A,CKMT1B,CKMT2,CLIC1,CLIC4,CLN3,CLN8,CLPB,CLPP,CLPX,CLU,CLYBL,CMC1,CMPK2,COA5,COASY,COL4A3BP,COMT,COMTD1,COQ10A,COQ10B,COQ2,COQ3,COQ4,COQ5,COQ6,COQ7,COX10,COX11,COX15,COX16,COX17,COX18,COX19,COX4I1,COX4I2,COX5A,COX5B,COX6A1,COX6A2,COX6B1,COX6B2,COX6C,COX7A1,COX7A2,COX7A2L,COX7B,COX7B2,COX7C,COX8A,COX8C,CPOX,CPS1,CPT1A,CPT1B,CPT1C,CPT2,CRAT,CREB1,CRLS1,CROT,CRY1,CRYM,CS,CSDE1,CTPS2,CTSB,CTU1,CTU2,CXorf23,CYB5A,CYB5B,CYB5R1,CYB5R2,CYB5R3,CYBA,CYBB,CYC1,CYCS,CYP11A1,CYP11B1,CYP11B2,CYP17A1,CYP1A1,CYP1B1,CYP24A1,CYP27A1,CYP27B1,CYP2D6,CYP2E1,D2HGDH,DACT2,DAO,DAOA,DAP3,DARS2,DBT,DCAF5,DCAKD,DCPS,DDAH1,DDAH2,DDIT4,DDX28,DDX3X,DECR1,DEGS1,DGAT2,DGUOK,DHFRL1,DHODH,DHRS1,DHRS2,DHRS4,DHTKD1,DHX29,DHX30,DHX32,DHX34,DHX57,DIABLO,DIAPH2,DIMT1,DISC1,DLD,DLST,DMGDH,DMPK,DNA2,DNAJA1,DNAJA3,DNAJC11,DNAJC15,DNAJC19,DNAJC27,DNAJC5,DNLZ,DNM1L,DNM3,DPYSL2,DRG2,DTYMK,DUSP18,DUSP21,DUSP26,DUT,DYNLL1,DYNLL2,E2F1,EARS2,ECH1,ECHDC2,ECHDC3,ECHS1,ECI1,ECI2,ECSIT,EEFSEC,EFHD1,EHHADH,ELAC2,ELK1,ELK3,ENDOG,ENOSF1,EPHA4,ERAL1,ERBB4,ERN1,ESR1,ESR2,ETFA,ETFB,ETFDH,ETHE1,EXOG,EYA2,FADS1,FAHD1,FAM110B,FAM162A,FAM32A,FAM65B,FAM73A,FAM73B,FANCG,FARS2,FASN,FASTK,FASTKD1,FASTKD2,FASTKD3,FASTKD5,FBXL4,FBXO7,FDX1,FDX1L,FDXR,FECH,FEN1,FEZ1,FGR,FH,FHIT,FIBP,FIS1,FITM2,FKBP4,FKBP8,FLAD1,FLVCR1,FOXO1,FOXRED1,FPGS,FSIP2,FTMT,FTSJ2,FUNDC1,FUNDC2,FXN,FYN,G0S2,GABARAPL1,GABBR1,GADD45GIP1,GARS,GATC,GATM,GBAS,GBF1,GCAT,GCDH,GCK,GCSH,GDAP1,GDF5OS,GFER,GFM1,GFM2,GGNBP1,GHITM,GIMAP5,GIMAP8,GJA1,GK,GK2,GLDC,GLOD4,GLRX,GLRX2,GLRX5,GLS,GLS2,GLUD1,GLUD2,GLUL,GLYAT,GLYATL1,GLYATL2,GLYATL3,GLYCTK,GM2A,GMPPB,GNB2L1,GNG5,GNL3L,GNPAT,GNRH1,GOLPH3,GOT1,GOT1L1,GOT2,GPAM,GPAT2,GPD1,GPD2,GPN1,GPT2,GPX1,GPX4,GRAMD4,GRPEL1,GRPEL2,GRSF1,GSDMC,GSK3A,GSK3B,GSR,GSTK1,GSTP1,GSTZ1,GTPBP10,GTPBP3,GTPBP8,GUF1,GZMB,HADH,HADHA,HADHB,HAGH,HAO2,HAP1,HARS,HARS2,HAUS3,HAX1,HCCS,HCFC1,HCLS1,HDDC2,HDHD3,HEATR1,HEBP2,HEMK1,HERC2,HIBADH,HIBCH,HIF3A,HIGD1A,HIGD2A,HINT2,HIVEP1,HK1,HK2,HK3,HLCS,HMGCL,HMGCS2,HNRNPK,HOGA1,HOXB9,HRK,HRSP12,HS1BP3,HSCB,HSD17B10,HSD17B4,HSD17B8,HSD3B1,HSD3B2,HSDL1,HSDL2,HSH2D,HSP90AB1,HSPA1A,HSPA1L,HSPA2,HSPA5,HSPA9,HSPB7,HSPD1,HSPE1,HTRA2,IARS2,IBA57,ICT1,IDE,IDH1,IDH2,IDH3A,IDH3B,IDH3G,IFI27,IFI6,IFIT3,ILF3,IMMP1L,IMMP2L,IMMT,IRG1,ISCA1,ISCA2,ISCU,IVD,JTB,KANK2,KARS,KCNJ11,KCNJ8,KIAA0141,KIAA0391,KIAA1279,KIAA1683,KIF1B,KLK6,KMO,KRAS,KRT5,KYNU,L2HGDH,LACE1,LACTB,LACTB2,LAP3,LARS2,LDHB,LDHD,LETM1,LETM2,LETMD1,LGALS12,LGALS3,LIAS,LIG1,LIG3,LIPF,LIPT1,LIPT2,LONP1,LPIN1,LRP5,LRPPRC,LRRC10,LRRC59,LRRK1,LRRK2,LYN,LYPLA1,LYRM2,LYRM4,LYRM5,LYRM7,MACC1,MACROD1,MAFF,MAGEA11,MAOA,MAOB,MAP1LC3B,MAP2K1,MAP2K2,MAPK1,MAPK10,MAPK12,MAPK14,MAPK3,MAPK8,MAPK8IP1,MAPK9,MARCH5,MARK2,MARS2,MAT2B,MAVS,MCAT,MCCC1,MCCC2,MCCD1,MCEE,MCL1,MCU,MDH1,ME1,ME2,ME3,MECP2,MECR,METAP1D,METTL12,METTL17,METTL20,MFF,MFN1,MFN2,MGST1,MICU1,MINOS1,MIPEP,MLXIP,MLYCD,MMAA,MMAB,MMACHC,MMADHC,MOAP1,MOBP,MPDU1,MPG,MPO,MPST,MPV17,MPV17L,MPV17L2,MRM1,MRP63,MRPL1,MRPL10,MRPL11,MRPL12,MRPL13,MRPL14,MRPL15,MRPL16,MRPL17,MRPL18,MRPL19,MRPL2,MRPL20,MRPL21,MRPL22,MRPL23,MRPL24,MRPL27,MRPL28,MRPL3,MRPL30,MRPL32,MRPL33,MRPL34,MRPL35,MRPL36,MRPL37,MRPL38,MRPL39,MRPL4,MRPL40,MRPL41,MRPL42,MRPL43,MRPL44,MRPL45,MRPL46,MRPL47,MRPL48,MRPL49,MRPL50,MRPL51,MRPL52,MRPL53,MRPL54,MRPL55,MRPL9,MRPS10,MRPS11,MRPS12,MRPS14,MRPS15,MRPS16,MRPS17,MRPS18A,MRPS18B,MRPS18C,MRPS2,MRPS22,MRPS23,MRPS24,MRPS25,MRPS26,MRPS27,MRPS28,MRPS30,MRPS31,MRPS33,MRPS34,MRPS35,MRPS36,MRPS5,MRPS6,MRPS7,MRPS9,MRRF,MRS2,MSRA,MSRB2,MSRB3,MSTO1,MTCH1,MTCH2,MTCP1,MTERF,MTERFD1,MTERFD2,MTERFD3,MTFMT,MTFP1,MTFR1,MTG1,MTHFD1,MTHFD1L,MTHFD2,MTHFD2L,MTHFS,MTIF2,MTIF3,MTO1,MTOR,MTPAP,MTRF1,MTRF1L,MTUS1,MTX1,MTX2,MTX3,MUL1,MUT,MUTYH,MYCBP,MYH10,MYL10,MYO19,MYOC,MYOM2,NAGS,NAIF1,NAPG,NARS,NARS2,NAT8L,NBR1,NCBP1,NDFIP2,NDRG4,NDUFA1,NDUFA10,NDUFA11,NDUFA12,NDUFA13,NDUFA2,NDUFA4,NDUFA5,NDUFA6,NDUFA7,NDUFA8,NDUFA9,NDUFAB1,NDUFAF1,NDUFAF2,NDUFAF3,NDUFAF4,NDUFB1,NDUFB10,NDUFB11,NDUFB2,NDUFB3,NDUFB4,NDUFB5,NDUFB6,NDUFB7,NDUFB8,NDUFB9,NDUFC1,NDUFC2,NDUFC2-KCTD14,NDUFS1,NDUFS2,NDUFS3,NDUFS4,NDUFS5,NDUFS6,NDUFS7,NDUFS8,NDUFV1,NDUFV2,NDUFV3,NEFH,NEU4,NFKB1,NFS1,NFU1,NGB,NIF3L1,NIPSNAP1,NIT1,NIT2,NLN,NLRP5,NLRX1,NME1,NME3,NME4,NME6,NMNAT3,NMT1,NNT,NOA1,NOL3,NOL6,NOL7,NOP14,NOS1,NOS1AP,NOX4,NR3C1,NRGN,NSUN3,NSUN4,NT5C,NT5DC3,NT5M,NTHL1,NTSR1,NUBPL,NUDT1,NUDT13,NUDT19,NUDT2,NUDT6,NUDT8,NUDT9,NVL,NXNL1,OAS1,OAS2,OAT,OCIAD1,OCIAD2,OGDH,OGDHL,OGG1,OGT,OLFM4,OMA1,OPA1,OPA3,OSGEPL1,OTC,OXA1L,OXCT1,OXCT2,OXNAD1,OXR1,OXSM,P2RY1,P2RY12,P2RY2,P4HA1,PABPC5,PACRG,PACS2,PAK7,PALLD,PAM16,PANK2,PARG,PARK2,PARK7,PARL,PARP1,PARP9,PARS2,PC,PCBD2,PCCA,PCCB,PCK2,PDE12,PDE2A,PDF,PDHA1,PDHA2,PDHB,PDHX,PDK1,PDK2,PDK3,PDK4,PDP1,PDP2,PDPR,PDSS1,PDSS2,PECR,PEMT,PERP,PET112,PET117,PFDN2,PFDN4,PGAM5,PGR,PGS1,PHB,PHYH,PHYHIPL,PI4K2A,PI4KB,PIF1,PIN1,PIN4,PINK1,PINX1,PISD,PITRM1,PLA2G15,PLA2G4A,PLA2G4B,PLA2G6,PLD6,PLIN5,PLN,PMAIP1,PMPCA,PMPCB,PNKD,PNPLA7,PNPT1,POLD3,POLG,POLRMT,PON2,PPA2,PPARGC1A,PPARGC1B,PPIF,PPL,PPM1E,PPM1K,PPOX,PPP1CC,PPP1R13B,PPP1R15A,PPP2CA,PPP2R1A,PPP2R2B,PPP3CA,PPP3CC,PPP3R1,PPTC7,PRDX1,PRDX3,PRDX4,PRDX5,PRELID1,PRELID2,PRKACA,PRKAR2B,PRKCA,PRKCE,PRNP,PRODH,PRODH2,PROSC,PRR5L,PRSS35,PSAP,PSEN1,PSMB3,PSTK,PTCD1,PTCD2,PTCD3,PTEN,PTGES2,PTPLAD1,PTPMT1,PTPN11,PTRF,PTRH1,PTRH2,PTS,PUS1,PYCARD,PYCR1,PYCR2,QARS,QDPR,QRSL1,QTRT1,QTRTD1,RAB11A,RAB11B,RAB11FIP5,RAB1B,RAB24,RAB32,RAB35,RAB3D,RAB40AL,RAB8B,RAD51,RAD51C,RAF1,RAI1,RAI14,RANBP2,RAP1GDS1,RARS,RARS2,RBFA,RDH13,RDH14,REEP1,REXO2,RFK,RGS2,RHBDD1,RHBDL1,RHBDL2,RHBDL3,RHOT1,RHOT2,RILP,RIPK1,RIPK3,RMND1,RNASEL,RNF144B,RNF185,RNF5,RNMTL1,ROMO1,RPL34,RPL35A,RPP14,RPS14,RPS3,RPS6KA6,RPS6KB1,RPUSD1,RPUSD2,RPUSD3,RPUSD4,RRM2B,RRP15,RSAD1,RSAD2,RTN4IP1,RUNX1T1,SACS,SAMM50,SARDH,SARS2,SCCPDH,SCO1,SCO2,SCP2,SDHA,SDHAF1,SDHAF2,SDHB,SDHC,SDHD,SDS,SDSL,SECISBP2,SEPT4,SERAC1,SERHL2,SESN2,SFN,SFXN1,SFXN2,SFXN3,SFXN4,SFXN5,SGK1,SH3BP5,SH3GLB1,SHC1,SHMT1,SHMT2,SIAH3,SIRT1,SIRT3,SIRT4,SIRT5,SIVA1,SLC11A2,SLC16A1,SLC1A3,SLC22A4,SLC25A10,SLC25A11,SLC25A12,SLC25A13,SLC25A14,SLC25A15,SLC25A16,SLC25A17,SLC25A18,SLC25A19,SLC25A2,SLC25A20,SLC25A21,SLC25A22,SLC25A23,SLC25A24,SLC25A25,SLC25A26,SLC25A27,SLC25A28,SLC25A29,SLC25A3,SLC25A30,SLC25A31,SLC25A32,SLC25A33,SLC25A34,SLC25A35,SLC25A36,SLC25A37,SLC25A38,SLC25A39,SLC25A4,SLC25A40,SLC25A41,SLC25A42,SLC25A43,SLC25A44,SLC25A45,SLC25A46,SLC25A47,SLC25A48,SLC25A5,SLC27A1,SLC27A2,SLC27A3,SLC3A1,SLC44A1,SLC8A1,SLC8A3,SLC9A1,SLC9A6,SLC9B2,SLIRP,SLIT3,SLMO1,SLMO2,SMCP,SMURF1,SNCA,SNCB,SND1,SNN,SNPH,SOD1,SOD2,SORD,SOX10,SOX4,SP140,SPARC,SPATA18,SPATA19,SPATA5,SPG20,SPG7,SPHKAP,SPNS1,SPRYD4,SPTLC2,SQRDL,SRC,SRI,SRP19,SSBP1,ST20,STAP1,STAR,STARD13,STARD3,STARD7,STAT3,STK11,STOM,STOML2,STX17,STXBP1,SUCLA2,SUCLG1,SUCLG2,SUOX,SUPV3L1,SURF1,SYBU,SYNE2,SYNJ2BP,TACO1,TAMM41,TAP1,TARS2,TAT,TAZ,TBC1D15,TBRG4,TCHP,TCIRG1,TDRD7,TDRKH,TERT,TFAM,TFAP2C,TFB1M,TFB2M,TFDP1,TFRC,TGM2,TH,THEM4,THEM5,THG1L,THNSL1,THOP1,THRA,TIMM10,TIMM13,TIMM17A,TIMM17B,TIMM22,TIMM44,TIMM50,TIMM8A,TIMM8B,TIMM9,TIMMDC1,TK2,TMBIM6,TMEM102,TMEM11,TMEM126A,TMEM126B,TMEM143,TMEM14C,TMEM160,TMEM173,TMEM186,TMEM223,TMEM65,TMEM70,TMEM8B,TMLHE,TMTC1,TNFRSF1A,TNNC1,TNRC18,TOMM20,TOMM20L,TOMM22,TOMM34,TOMM40,TOMM40L,TOMM5,TOMM6,TOMM7,TOMM70A,TOP1MT,TP53,TP53AIP1,TP53BP2,TP63,TP73,TPO,TPP1,TRAF3,TRAF6,TRAK1,TRAK2,TRAP1,TRIAP1,TRIM31,TRIM39,TRIT1,TRMT1,TRMT1L,TRMT2B,TRMT5,TRMT61B,TRMU,TRNT1,TSFM,TSPO,TST,TSTD1,TTC19,TUFM,TUSC2,TUSC3,TXN,TXN2,TXNDC2,TXNDC8,TXNL1,TXNRD1,TXNRD2,TYMS,UACA,UBA1,UBB,UBIAD1,UCP1,UCP2,UCP3,UNG,UQCR10,UQCR11,UQCRB,UQCRC1,UQCRC2,UQCRFS1,UQCRH,UQCRQ,UROS,USMG5,USP30,USP48,UXS1,VAMP1,VARS,VARS2,VASN,VAT1,VDAC1,VDAC2,VDAC3,VHL,VPS13C,VRK2,WARS2,WASF1,WDR81,WWOX,XAF1,XPNPEP3,XRCC3,YARS2,YBEY,YJEFN3,YKT6,YME1L1,YRDC,YWHAB,YWHAE,YWHAG,YWHAH,YWHAQ,YWHAZ,ZADH2,ZDHHC8,ZMIZ2,ZNF202,ZNF205
GO:REGULATION_OF_DEFENSE_RESPONSE_TO_VIRUS	http://www.broadinstitute.org/gsea/msigdb/cards/GO_REGULATION_OF_DEFENSE_RESPONSE_TO_VIRUS	182	0.75633	0.951441	1	1	ACIN1,ACTRT1,AIM2,ALKBH5,ALPK1,ANKRD17,ANXA5,AP1B1,AP1G1,AP1M1,AP1M2,AP1S1,AP1S2,AP1S3,AP2A1,AP2A2,AP2B1,AP2M1,AP2S1,APOBEC3F,APOBEC3G,ARF1,ASB2,ATP1B1,ATP6V1H,B2M,BIRC2,BIRC3,C1orf210,C1QBP,C8orf59,CA7,CCDC36,CD247,CD28,CD4,CD8B,CD93,CHAF1B,CHST3,CLDN7,COX8A,CPA3,CREB3,CRNKL1,CSPG5,DAK,DDX58,DDX60,DHX58,DKKL1,DNAAF2,DOCK2,DPF3,EIF2AK2,EIF2AK4,EIF2S1,ELMO1,ELMOD2,FABP1,FAM131B,FAM13B,FANCL,FGF14,FGF7,FGFBP1,FXR2,FYN,GABRA5,GMIP,HCAR1,HCK,HERC5,HIST1H3A,HIST1H3B,HIST1H3C,HIST1H3D,HIST1H3E,HIST1H3F,HIST1H3G,HIST1H3H,HIST1H3I,HIST1H3J,HLA-A,HPR,HTRA1,IFIT1,IL12B,IL12RB1,IL15,IL23A,IL23R,IL27,IL2RA,IL4,IST1,ITCH,ITPKC,KCNQ1,LCK,LENG9,LILRB1,LMCD1,LSM4,MAP1A,MAVS,MB21D1,MBD5,MDH1,MICB,MRPS10,MRPS2,MSTN,MTSS1,MUL1,MYLK,MYOM1,NLRX1,NTHL1,PACS1,PAK2,PCBP2,PDK4,PEX13,PEX3,PHYHIP,PM20D1,PML,PNPO,PPM1B,PPY,PUM1,PUM2,PYDC1,RAC1,RBM18,REEP2,REP15,RFWD3,RNF216,SCN1A,SEC14L1,SERPINB10,SIN3A,SLC1A3,SLC25A19,SLC35B3,SLC35C1,SLC37A4,SMURF1,SNRPB,SNRPB2,SNRPD1,SNTG1,SPN,STAT2,STOM,SUPT3H,TARBP2,TEAD4,TMEM173,TMEM203,TMEM39A,TMEM39B,TNFAIP3,TNIK,TRAF3,TRAF3IP1,TRAF3IP2,TREM1,TRIM15,TRIM38,TRIM6,TSPAN32,TSPAN6,UBA52,YIPF1,ZC3H12A,ZC3HAV1,ZCCHC17,ZNF189,ZNF681
GO:CELLULAR_RESPONSE_TO_ANTIBIOTIC	http://www.broadinstitute.org/gsea/msigdb/cards/GO_CELLULAR_RESPONSE_TO_ANTIBIOTIC	15	0.75641	0.951441	1	1	CDKN1B,CYP17A1,EP300,HMBS,HSPA5,IL1B,MDM2,MEF2C,PLA2G4A,PLA2G4F,PPP1R15A,RAB10,SCN3A,SLC9A1,STAR
REACTOME:RESPIRATORY_ELECTRON_TRANSPORT	http://www.broadinstitute.org/gsea/msigdb/cards/REACTOME_RESPIRATORY_ELECTRON_TRANSPORT	62	0.75661	0.951441	1	1	COX4I1,COX5A,COX5B,COX6A1,COX6B1,COX6C,COX7A2L,COX7B,COX7C,COX8A,CYC1,CYCS,ETFA,ETFB,ETFDH,NDUFA1,NDUFA10,NDUFA11,NDUFA12,NDUFA13,NDUFA2,NDUFA4,NDUFA5,NDUFA6,NDUFA7,NDUFA8,NDUFA9,NDUFAB1,NDUFB1,NDUFB10,NDUFB2,NDUFB3,NDUFB4,NDUFB5,NDUFB6,NDUFB7,NDUFB8,NDUFB9,NDUFC1,NDUFC2,NDUFS1,NDUFS2,NDUFS3,NDUFS4,NDUFS5,NDUFS6,NDUFS7,NDUFS8,NDUFV1,NDUFV2,NDUFV3,SDHA,SDHB,SDHC,SDHD,UQCR11,UQCRB,UQCRC1,UQCRC2,UQCRFS1,UQCRH,UQCRQ
GO:REGULATION_OF_HEART_MORPHOGENESIS	http://www.broadinstitute.org/gsea/msigdb/cards/GO_REGULATION_OF_HEART_MORPHOGENESIS	29	0.75665	0.951441	1	1	BMP10,BMP2,BMP4,CTNNB1,DKK1,EYA1,FOXC1,FOXC2,GNG5,HAND2,HES1,ISL1,MESP1,NACA,NOTCH1,POU5F1,RBPJ,RNF207,SIX1,SMAD4,SMO,SOX9,TBX2,TBX5,TGFB1,TGFB2,TGFB3,TWIST1,WNT3A
GO:ORGANONITROGEN_COMPOUND_BIOSYNTHETIC_PROCESS	http://www.broadinstitute.org/gsea/msigdb/cards/GO_ORGANONITROGEN_COMPOUND_BIOSYNTHETIC_PROCESS	977	0.75681	0.951441	1	1	A4GALT,AANAT,AARS,AARS2,AARSD1,AASDHPPT,ABAT,ABCB6,ABCC5,ABCF1,ABHD3,ABTB1,ACACA,ACACB,ACADM,ACAN,ACER1,ACER2,ACER3,ACHE,ACMSD,ACOT7,ACPL2,ADA,ADAL,ADC,ADCY1,ADCY10,ADCY2,ADCY3,ADCY4,ADCY5,ADCY6,ADCY7,ADCY8,ADCY9,ADI1,ADK,ADM,ADORA2A,ADSL,ADSS,ADSSL1,AFMID,AGK,AGMAT,AGPAT6,AGRN,AGTR2,AGXT,AGXT2,AHCY,AIMP1,AIMP2,AK1,AK2,AK3,AK4,AK5,AKR1A1,AKT1,ALAD,ALAS1,ALAS2,ALDH18A1,ALDH3A2,ALDH3B1,ALDH3B2,ALDH4A1,ALDH7A1,ALDH9A1,ALDOA,ALOX12B,ALOXE3,AMD1,AMPD1,AMPD2,AMPD3,ANGPT1,APEH,APIP,APOA1,APOA2,APRT,AQP1,ARG1,ARG2,ASL,ASNS,ASNSD1,ASPA,ASPDH,ASPG,ASS1,ATIC,ATP5A1,ATP5B,ATP5C1,ATP5D,ATP5E,ATP5EP2,ATP5F1,ATP5G1,ATP5G2,ATP5G3,ATP5H,ATP5I,ATP5J,ATP5J2,ATP5L,ATP5L2,ATP5O,ATP5S,ATP6V0A1,ATP6V0A2,ATP6V0A4,ATPIF1,AURKAIP1,AZIN1,B3GALT6,B3GAT1,B3GAT2,B3GAT3,B3GNT1,B3GNT2,B3GNT3,B3GNT4,B3GNT7,B3GNT8,B4GALNT1,B4GALT1,B4GALT2,B4GALT3,B4GALT4,B4GALT5,B4GALT6,B4GALT7,BBOX1,BCAN,BCAT1,BCAT2,BDH2,BGN,BHMT,BHMT2,C11orf83,C12orf65,C20orf173,CAD,CALCRL,CARNS1,CARS,CARS2,CCBL1,CDA,CDC123,CDKAL1,CDO1,CDS1,CEBPA,CECR1,CEPT1,CERS1,CERS2,CERS3,CERS4,CERS5,CERS6,CHAC1,CHAC2,CHAT,CHCHD1,CHCHD10,CHDH,CHKA,CHKB,CHPF,CHPF2,CHPT1,CHST1,CHST11,CHST12,CHST13,CHST14,CHST15,CHST2,CHST3,CHST5,CHST6,CHST7,CHST9,CHSY1,CHSY3,CKM,CLN8,CMPK1,CMPK2,CNDP2,COASY,COL4A3BP,COPS5,COX10,COX15,CPEB1,CPEB2,CPEB3,CPEB4,CPOX,CPS1,CRHR2,CSAD,CSGALNACT1,CSGALNACT2,CSNK1G2,CSPG4,CSPG5,CTH,CTPS2,CYTL1,DALRD3,DAO,DAP3,DARS,DARS2,DBH,DCAKD,DCK,DCN,DCTD,DDC,DEGS1,DEGS2,DENR,DGUOK,DHFR,DHFRL1,DHODH,DHPS,DHX29,DIO2,DMD,DPYD,DSE,DSEL,DTYMK,DUT,EARS2,EEF1A1,EEF1A2,EEF1B2,EEF1D,EEF1E1,EEF1G,EEF2,EEF2K,EEFSEC,EFTUD1,EFTUD2,EIF1,EIF1AD,EIF1AX,EIF1B,EIF2A,EIF2AK2,EIF2AK4,EIF2B1,EIF2B2,EIF2B3,EIF2B4,EIF2B5,EIF2S1,EIF2S2,EIF2S3,EIF3A,EIF3B,EIF3D,EIF3E,EIF3F,EIF3G,EIF3H,EIF3I,EIF3J,EIF3K,EIF3L,EIF3M,EIF4A1,EIF4A2,EIF4B,EIF4E,EIF4E1B,EIF4E2,EIF4E3,EIF4EBP1,EIF4EBP2,EIF4G1,EIF4G2,EIF4G3,EIF5,EIF5A,EIF5A2,EIF5AL1,EIF5B,EIF6,ELOVL1,ENOPH1,EPRS,ERH,ESD,ETF1,EXT1,EXT2,EXTL1,EXTL2,EXTL3,FA2H,FABP5,FAM57B,FARS2,FARSA,FARSB,FAU,FECH,FGF7,FLAD1,FMOD,FOLH1,FPGS,FTSJ1,FURIN,FXN,GAD1,GADD45GIP1,GADL1,GAL3ST1,GALNT5,GAMT,GARS,GART,GATA3,GATC,GATM,GBA,GBAS,GCH1,GCLC,GCLM,GCN1L1,GCNT2,GFM1,GFM2,GGCT,GGT1,GGT5,GGT6,GGT7,GLCE,GLS,GLS2,GLUD1,GLUD2,GLUL,GMPR,GMPR2,GMPS,GOT1,GOT1L1,GOT2,GPC1,GPC2,GPC3,GPC4,GPC5,GPC6,GPHN,GPR37,GPT,GPT2,GSPT1,GSPT2,GSS,GSTA1,GSTA2,GSTA3,GSTA4,GSTK1,GSTM1,GSTM2,GSTM3,GSTM4,GSTM5,GSTO1,GSTO2,GSTP1,GSTT1,GSTT2B,GSTZ1,GTF2H3,GTPBP1,GTPBP2,GUCA2B,GUCY1A2,GUCY1A3,GUCY1B3,GUCY2C,GUCY2D,GUCY2F,GUF1,GUK1,HAAO,HAGH,HAND2,HARS,HARS2,HAS1,HAS2,HAS3,HBS1L,HDC,HDHD1,HEXA,HMBS,HPGDS,HPRT1,HS2ST1,HS3ST1,HS3ST2,HS3ST3A1,HS3ST3B1,HS3ST5,HS3ST6,HS6ST1,HS6ST2,HSPG2,HTR2B,HTR2C,HYAL1,IARS,IARS2,IBA57,ICT1,IDO1,IGF2BP3,IGHMBP2,IL1B,IMPDH1,IMPDH2,INSM1,KARS,KDSR,KERA,KIAA1199,KMO,KYNU,LARGE,LARP1,LARS,LARS2,LCAT,LCMT2,LDHC,LGSN,LPIN1,LPIN2,LPIN3,LRRC47,LUM,MARS,MARS2,MAT1A,MAT2A,MAT2B,MCTS1,ME1,METTL17,MGST1,MGST2,MGST3,MMAA,MMAB,MMACHC,MOCOS,MOCS1,MOCS2,MOCS3,MRI1,MRP63,MRPL1,MRPL10,MRPL11,MRPL12,MRPL13,MRPL14,MRPL15,MRPL16,MRPL17,MRPL18,MRPL19,MRPL2,MRPL20,MRPL21,MRPL22,MRPL23,MRPL24,MRPL27,MRPL28,MRPL3,MRPL30,MRPL32,MRPL33,MRPL34,MRPL35,MRPL36,MRPL37,MRPL38,MRPL39,MRPL4,MRPL40,MRPL41,MRPL42,MRPL43,MRPL44,MRPL45,MRPL46,MRPL47,MRPL48,MRPL49,MRPL50,MRPL51,MRPL52,MRPL53,MRPL54,MRPL55,MRPL9,MRPS10,MRPS11,MRPS12,MRPS14,MRPS15,MRPS16,MRPS17,MRPS18A,MRPS18B,MRPS18C,MRPS2,MRPS22,MRPS23,MRPS24,MRPS25,MRPS26,MRPS27,MRPS28,MRPS30,MRPS31,MRPS33,MRPS34,MRPS35,MRPS36,MRPS5,MRPS6,MRPS7,MRPS9,MRRF,MRTO4,MTAP,MTFMT,MTHFD1,MTHFD1L,MTHFD2,MTHFD2L,MTHFS,MTIF2,MTIF3,MTOR,MTR,MTRF1,MTRF1L,MTRR,N6AMT1,NAALAD2,NACA,NADK,NADSYN1,NAGS,NAMPT,NAPRT1,NARS,NARS2,NCAN,NDST1,NDST2,NDST3,NDST4,NDUFA7,NFE2L1,NFS1,NME1,NME2,NME3,NME4,NME5,NME6,NME7,NME9,NMNAT1,NMNAT2,NMNAT3,NMRAL1,NOA1,NOXRED1,NPPA,NPPB,NPPC,NPR1,NPR2,NPR3,NR4A2,NT5E,OAS1,OAS2,OAT,OAZ1,OAZ2,OAZ3,ODC1,OGN,OMD,OPLAH,OTC,P2RX1,P2RX7,PABPC1,PABPC4,PADI1,PADI2,PADI3,PADI4,PAH,PAICS,PAIP1,PANK1,PANK2,PANK3,PANK4,PAOX,PAPSS1,PAPSS2,PARS2,PCBD1,PCBD2,PCBP2,PCSK1,PCSK5,PCYT1A,PCYT1B,PDC,PDCL,PDCL2,PDCL3,PDF,PDGFRB,PDXK,PEMT,PET112,PFAS,PHGDH,PHOSPHO1,PKLR,PLA2G4A,PLA2G5,PLOD1,PLSCR1,PNMT,PNP,PNPO,PPA1,PPA2,PPAP2A,PPAP2B,PPAP2C,PPAT,PPCDC,PPCS,PPM1L,PPOX,PRELP,PRG3,PRKAG2,PRKD1,PRPS1,PRTFDC1,PSAT1,PSPH,PSTK,PTBP1,PTCD3,PTDSS1,PTDSS2,PTPLB,PTRH1,PTS,PYCR1,PYCR2,PYCRL,QARS,QDPR,QPRT,QRSL1,QTRT1,QTRTD1,RAMP2,RARS,RARS2,RBM4,RFK,RMND1,RPL10,RPL10A,RPL10L,RPL11,RPL12,RPL13,RPL13A,RPL14,RPL15,RPL17,RPL18,RPL18A,RPL19,RPL21,RPL22,RPL22L1,RPL23,RPL23A,RPL24,RPL26,RPL26L1,RPL27,RPL27A,RPL28,RPL29,RPL3,RPL30,RPL31,RPL32,RPL34,RPL35,RPL35A,RPL36,RPL36A,RPL36AL,RPL37,RPL37A,RPL38,RPL39,RPL39L,RPL3L,RPL4,RPL41,RPL5,RPL6,RPL7,RPL7A,RPL7L1,RPL8,RPL9,RPLP0,RPLP1,RPLP2,RPS10,RPS11,RPS12,RPS13,RPS14,RPS15,RPS15A,RPS16,RPS17,RPS18,RPS2,RPS20,RPS21,RPS23,RPS24,RPS25,RPS26,RPS27,RPS27A,RPS27L,RPS28,RPS29,RPS3,RPS3A,RPS4X,RPS5,RPS6,RPS6KB2,RPS7,RPS8,RPS9,RPSA,RRBP1,RSAD1,RSL24D1,SAMD8,SARS,SARS2,SAT1,SDC1,SDC2,SDC3,SDC4,SECISBP2,SEPHS2,SEPSECS,SGMS1,SGMS2,SGPL1,SGPP1,SGPP2,SHMT1,SHMT2,SLC11A2,SLC1A3,SLC25A10,SLC25A11,SLC25A12,SLC25A13,SLC25A14,SLC25A15,SLC25A16,SLC25A17,SLC25A18,SLC25A19,SLC25A2,SLC25A20,SLC25A21,SLC25A22,SLC25A23,SLC25A24,SLC25A25,SLC25A26,SLC25A27,SLC25A28,SLC25A29,SLC25A3,SLC25A30,SLC25A31,SLC25A32,SLC25A33,SLC25A34,SLC25A35,SLC25A36,SLC25A37,SLC25A38,SLC25A39,SLC25A4,SLC25A40,SLC25A41,SLC25A42,SLC25A43,SLC25A44,SLC25A45,SLC25A47,SLC25A48,SLC25A5,SLC26A1,SLC26A2,SLC27A1,SLC35B2,SLC35B3,SLC35D1,SLC35D2,SLC44A1,SLC44A2,SLC44A3,SLC44A4,SLC44A5,SLC6A3,SMOX,SMPD1,SMPD2,SMPD4,SMS,SNCA,SOX11,SPHK1,SPHK2,SPR,SPTA1,SPTLC1,SPTLC2,SPTLC3,SPTSSA,SPTSSB,SRM,SRR,SSB,ST3GAL1,ST3GAL2,ST3GAL3,ST3GAL4,ST3GAL5,ST3GAL6,ST6GALNAC1,ST6GALNAC2,ST6GALNAC3,ST6GALNAC4,ST6GALNAC5,ST6GALNAC6,ST8SIA1,ST8SIA2,ST8SIA3,ST8SIA4,ST8SIA5,ST8SIA6,STOML2,SUCLA2,SULT1A2,SURF1,TAAR1,TARS,TARS2,TARSL2,TBPL1,TCIRG1,TGFB1,TGFB2,TH,THNSL1,THNSL2,TK1,TK2,TMEM14C,TMLHE,TNIP1,TPH1,TPH2,TPK1,TRMT112,TRNAU1AP,TSFM,TSPO,TUFM,TXNDC9,TYMP,TYMS,TYW5,UBA52,UCK1,UCK2,UCKL1,UCN2,UCP1,UCP2,UCP3,UGCG,UGDH,UGT8,UMPS,UPB1,UPP1,UPP2,UPRT,UROD,UROS,UST,VAPA,VAPB,VARS,VARS2,VCAN,WARS,WARS2,XYLT1,XYLT2,YARS,YARS2
GO:GABA_RECEPTOR_BINDING	http://www.broadinstitute.org/gsea/msigdb/cards/GO_GABA_RECEPTOR_BINDING	15	0.75682	0.951441	1	1	AKAP5,ARFGEF2,GABARAP,GABARAPL1,GABARAPL2,GABRA5,GABRB1,GABRG1,JAKMIP1,MAF1,PLCL1,PLCL2,PPP2CA,TRAK1,TRAK2
GO:INTRACELLULAR_LIPID_TRANSPORT	http://www.broadinstitute.org/gsea/msigdb/cards/GO_INTRACELLULAR_LIPID_TRANSPORT	19	0.75684	0.951441	1	1	ABCA1,ABCG1,ACACA,ACACB,ARV1,COL4A3BP,CPT1A,CPT1B,CPT2,LDLRAP1,LRP6,NPC2,PLEKHA8,PRKAA2,PRKAG2,SLC25A20,STAR,SYT7,VPS4A
GO:EPHRIN_RECEPTOR_BINDING	http://www.broadinstitute.org/gsea/msigdb/cards/GO_EPHRIN_RECEPTOR_BINDING	24	0.75758	0.952158	1	1	ANKS1B,CBL,CDK5,CDK5R1,CHN1,CRK,EFNA1,EFNA2,EFNA3,EFNA4,EFNA5,EFNB1,EFNB2,EFNB3,EPHA4,EPHA7,FYN,GRB2,PIK3CG,PTPN1,SDCBP,SHC1,SIPA1L1,SRC
GO:ENERGY_HOMEOSTASIS	http://www.broadinstitute.org/gsea/msigdb/cards/GO_ENERGY_HOMEOSTASIS	13	0.75777	0.952158	1	1	ACACB,AMPD2,AMPD3,CRTC3,EDN2,LEPR,MEX3C,MRAP2,NR4A3,OMA1,PIK3CA,PRCP,STAT3
GO:GLUCOSE_CATABOLIC_PROCESS	http://www.broadinstitute.org/gsea/msigdb/cards/GO_GLUCOSE_CATABOLIC_PROCESS	26	0.75807	0.952158	1	1	ALDOA,ALDOB,ALDOC,BAD,ENO1,ENO3,GAPDH,GAPDHS,GCK,GPI,HK1,HK2,HK3,LRP5,PFKFB1,PFKFB2,PFKFB3,PFKFB4,PFKL,PFKM,PFKP,PGAM1,PGAM2,PGK1,PKLR,TKTL1
GO:LYMPHOCYTE_MIGRATION	http://www.broadinstitute.org/gsea/msigdb/cards/GO_LYMPHOCYTE_MIGRATION	41	0.75855	0.952158	1	1	ADAM8,ARTN,CCL1,CCL11,CCL13,CCL14,CCL15,CCL16,CCL18,CCL19,CCL2,CCL20,CCL21,CCL23,CCL25,CCL3,CCL5,CCL8,CCR2,CCR7,CKLF,CXCL10,CXCL11,CXCL13,CXCL16,CXCR3,GAS6,GATA3,GPR15,ITGB7,MYO1G,PIK3CD,PIK3CG,RET,S1PR1,SAA1,SPNS2,TBX21,XCL1,XCL2,ZAP70
GO:PROGESTERONE_METABOLIC_PROCESS	http://www.broadinstitute.org/gsea/msigdb/cards/GO_PROGESTERONE_METABOLIC_PROCESS	12	0.75878	0.952158	1	1	ADM,AFP,AKR1C1,CYP17A1,DHRS9,FSHB,LHB,SCP2,SRD5A1,STAR,STARD3,STAT5B
KEGG:TAURINE_AND_HYPOTAURINE_METABOLISM	http://www.broadinstitute.org/gsea/msigdb/cards/KEGG_TAURINE_AND_HYPOTAURINE_METABOLISM	10	0.7588	0.952158	1	1	ADO,BAAT,CDO1,CSAD,GAD1,GAD2,GGT1,GGT5,GGT6,GGT7
PID:INTEGRIN_A4B1_PATHWAY	http://www.broadinstitute.org/gsea/msigdb/cards/PID_INTEGRIN_A4B1_PATHWAY	33	0.75883	0.952158	1	1	ABI1,ADAM28,AMICA1,ARF6,BCAR1,CD14,CD81,CRK,DOCK1,FN1,GIT1,IGSF8,ITGA4,ITGB1,JAM2,MDK,MYH2,PRKACA,PRKACB,PRKAR1A,PRKAR1B,PTK2,PTK2B,PTPRA,PXN,RAC1,SPP1,SRC,THBS1,THBS2,TLN1,VCAM1,YWHAZ
GO:EXIT_FROM_MITOSIS	http://www.broadinstitute.org/gsea/msigdb/cards/GO_EXIT_FROM_MITOSIS	12	0.75884	0.952158	1	1	CHMP2A,CHMP4B,CHMP7,CLASP1,CLASP2,CTDP1,EPS8,PPP2R2D,SIRT7,SPAST,UBE2C,UBE2S
GO:MULTICELLULAR_ORGANISMAL_MOVEMENT	http://www.broadinstitute.org/gsea/msigdb/cards/GO_MULTICELLULAR_ORGANISMAL_MOVEMENT;GO:MUSCULOSKELETAL_MOVEMENT;http://www.broadinstitute.org/gsea/msigdb/cards/GO_MUSCULOSKELETAL_MOVEMENT	41	0.759	0.952158	1	1	ADRB2,ASCL1,ATP8A2,CACNA1A,CCDC78,CHRNA1,CHRNB1,CHRND,CHRNE,CHUK,CLN8,DMPK,DRD3,EEF2,GAA,GIGYF2,HIPK2,HOMER1,HSP90AA1,IKBKB,ITPR1,JSRP1,MB,MTOR,MYH14,MYH3,MYH7,MYH8,RCSD1,RPS6KB1,STAC3,TCAP,TNNC1,TNNC2,TNNI1,TNNI2,TNNI3,TNNT1,TNNT3,VPS54,VTI1A
GO:OXALATE_TRANSPORT	http://www.broadinstitute.org/gsea/msigdb/cards/GO_OXALATE_TRANSPORT	12	0.75901	0.952158	1	1	AGXT,SLC26A1,SLC26A10,SLC26A11,SLC26A2,SLC26A3,SLC26A4,SLC26A5,SLC26A6,SLC26A7,SLC26A8,SLC26A9
GO:CELLULAR_RESPONSE_TO_ESTROGEN_STIMULUS	http://www.broadinstitute.org/gsea/msigdb/cards/GO_CELLULAR_RESPONSE_TO_ESTROGEN_STIMULUS	39	0.75904	0.952158	1	1	AIFM1,BCAS3,CCDC62,CCNA2,CRHBP,EGFR,ESR1,ESR2,FAS,H2AFZ,HNRNPD,IGF1,IL10,ITGA2,KAT5,MDM2,MSX2,MYOD1,MYOG,NCOA3,NEFH,NRIP1,PAWR,PELP1,PPARGC1A,RAMP3,RARA,RUVBL2,SERPINB9,SFR1,SFRP1,SRD5A1,SSTR1,SSTR2,SSTR3,TRIM24,UGT3A2,WBP2,ZNF703
GO:SEXUAL_REPRODUCTION	http://www.broadinstitute.org/gsea/msigdb/cards/GO_SEXUAL_REPRODUCTION	657	0.75928	0.952158	1	1	AAAS,ABAT,ABHD2,ACE,ACOX1,ACR,ACRBP,ACSBG2,ACVR1,ACVR2A,ADAD1,ADAM18,ADAM2,ADAM20,ADAM21,ADAM28,ADAM29,ADAM30,ADAMTS1,ADAMTS2,ADC,ADCY10,ADCY3,ADCYAP1R1,ADIG,AFF4,AFP,AGFG1,AKAP14,AKAP3,AKAP4,AKT1,ALKBH5,AMH,ANG,ANGPT2,ANKRD49,APOB,APP,ARID4A,ARID4B,ARNTL,ASF1B,ASPM,ASTL,ASZ1,ATAT1,ATM,ATP1A4,ATP2B4,ATP8B3,ATRX,AURKC,AVP,AVPR1A,AXL,AZI1,B4GALNT1,B4GALT1,BAD,BAG6,BAX,BBS4,BCAP31,BCL2,BCL2L1,BCL2L10,BCL2L11,BCL2L2,BCL6,BIK,BIRC3,BMP15,BMP4,BMPR1B,BOLL,BRCA2,BRD2,BRDT,BSPH1,C12orf55,C9orf24,CABS1,CABYR,CADM1,CALR,CALR3,CAPZA3,CASC5,CAST,CATSPER1,CATSPER2,CATSPER3,CATSPER4,CATSPERB,CATSPERG,CCDC155,CCDC63,CCIN,CCNA1,CCNB1,CCNB1IP1,CCNI,CCT2,CCT3,CCT4,CCT5,CCT6B,CCT7,CCT8,CD46,CD9,CDC25B,CDC25C,CDK1,CDK16,CDYL,CELF1,CELF3,CELF4,CELSR2,CEP57,CETN2,CFTR,CGB,CHD5,CIB1,CLDN11,CLGN,CLIC4,CLOCK,CNR1,CNTD1,CREB3L4,CREM,CRISP1,CRTAP,CTCFL,CTDNEP1,CTNNB1,CTSB,CXADR,CYLC1,CYLC2,CYP17A1,CYP26B1,DAZAP1,DAZL,DDO,DDX20,DDX25,DDX4,DEAF1,DEDD,DEFB118,DHH,DIAPH2,DIAPH3,DLD,DMC1,DMRT1,DMRTA1,DNAH9,DNAJA1,DNALI1,DND1,DNM2,DNMT3A,DNMT3L,DPCD,DPY19L2,DRD1,DRD5,DUOX2,DUSP13,DYNLL1,DZIP1,E2F1,EDDM3A,EDNRA,EIF2S2,EIF5A2,ELL3,ELSPBP1,ERCC1,EREG,ETV5,FABP9,FAM50A,FAM9A,FAM9B,FAM9C,FANCD2,FANCF,FANCG,FANCL,FAS,FBXO5,FETUB,FMN2,FNDC3A,FOLR4,FOSL1,FOXA3,FOXC1,FOXJ1,FOXL2,FOXO3,FSCN3,FSHB,FSHR,FSTL3,FUT10,GAL3ST1,GALNTL5,GAMT,GAPDHS,GDF9,GGN,GGNBP1,GGNBP2,GGT1,GJA10,GLI1,GLIPR1L1,GLRA1,GLRB,GMCL1,GNPDA1,GPR149,GPR64,GRIN1,GRN,GTSF1,H1FNT,H2AFX,HERC2,HERC4,HERPUD2,HEXB,HIST1H1A,HIST1H1T,HIST1H2BA,HMGB2,HOOK1,HORMAD1,HOXA10,HOXA11,HOXA9,HOXD10,HOXD9,HPGD,HSF2,HSF2BP,HSPA1L,HSPA2,HVCN1,IFT81,IGF2R,IGSF8,IL12B,IL1B,IL1R1,IL4R,IMMP2L,ING2,INHBB,INPP5B,INSL3,INSL6,IQCF1,IQCG,ITGB1,IZUMO1,JAG2,JAM3,KATNAL1,KCNU1,KDM1B,KDM3A,KDM5A,KDM5B,KHDRBS3,KIAA0196,KIAA0430,KIAA1524,KIFC1,KIT,KLF17,KLK14,KRT9,LCN6,LEP,LEPR,LGR4,LGR5,LIMK2,LIN28A,LMNA,LRGUK,LRMP,MAEL,MAK,MAPK8IP2,MAS1,MAST2,MCM8,MCM9,MEA1,MEI1,MEIG1,MERTK,MFGE8,MICALCL,MKKS,MLH1,MMP19,MORC1,MOV10L1,MSH2,MSH4,MST1R,MTL5,MTNR1A,MTOR,MYCBP,MYCBPAP,NANOS2,NANOS3,NCL,NCOA1,NCOA2,NDRG3,NHLH2,NLRP14,NLRP5,NME5,NOBOX,NOS3,NOTCH1,NPHP1,NPM2,NR0B1,NR2C2,NR2F2,NR6A1,NRIP1,NSUN2,NUP210L,NUP62,OAZ3,OCA2,ODF1,ODF2,ODF3,ODF4,OOEP,OR10J1,OR1D2,OR2H2,OR7C1,OSBP2,OVGP1,OVOL1,OXT,OXTR,P2RX1,PABPC1L,PACRG,PAFAH1B1,PAFAH1B2,PAFAH1B3,PAIP2,PANK2,PAQR5,PAQR7,PAQR8,PARK7,PARN,PARP11,PATZ1,PAX5,PCSK4,PCYT1B,PDE3A,PDILT,PGAM2,PGM3,PHC2,PI3,PICK1,PIWIL1,PIWIL2,PIWIL3,PIWIL4,PKDREJ,PLA2G3,PLA2G4A,PLAU,PLCB1,PLCD4,PLCZ1,PLD6,PLEKHA1,PMCH,POMZP3,POU4F2,PPAP2A,PPAP2B,PPP1R1B,PRDM1,PRDM14,PRDX4,PRKACA,PRKACG,PRKAG1,PRM1,PRM2,PRM3,PRMT7,PROK2,PRSS21,PRSS37,PRSS42,PSME4,PTCHD3,PTEN,PTGS2,PTK2B,PTTG1,PUM1,PVRL2,PVRL3,PXT1,PYGO1,PYGO2,QKI,RACGAP1,RAD21L1,RAD23B,RAD51C,RAN,RARA,REC8,RFX2,RGN,RGS2,RHBDD1,RHOXF1,RNASE10,RNASE9,RNF114,RNF151,RNF17,RNF2,RNF8,ROPN1B,ROS1,RPL10L,RPL39L,RPS6,RPS6KA2,RPS6KB1,RSPH1,RUVBL1,RXFP2,SBF1,SCMH1,SEMG1,SEPP1,SEPT4,SERPINA5,SERPINE2,SETX,SFMBT1,SGPL1,SHCBP1L,SIAH1,SIRT1,SIX5,SKIL,SLC22A16,SLC26A3,SLC26A6,SLC26A8,SLC4A2,SLC6A4,SLCO4C1,SLIRP,SMAD1,SMAD4,SMAD5,SMARCA2,SMARCA4,SMCP,SOD1,SOHLH1,SOHLH2,SOS1,SOX17,SOX30,SOX8,SOX9,SPA17,SPACA1,SPACA3,SPACA7,SPAG1,SPAG16,SPAG4,SPAG6,SPAG9,SPAM1,SPANXA1,SPANXA2,SPANXB1,SPATA16,SPATA19,SPATA2,SPATA20,SPATA22,SPATA24,SPATA5,SPATA6,SPATA7,SPATA9,SPEF2,SPEM1,SPESP1,SPIN1,SPIN2A,SPIN2B,SPIN3,SPIN4,SPO11,SPTBN4,SRC,SRPK1,SSTR1,SSTR2,SSTR3,STAT3,STK11,STRA8,STRBP,STX2,STYX,SUN5,SYCE3,SYCP1,SYCP2,SYCP3,SYT6,SYT8,T,TAC1,TACR1,TAF4B,TAF7L,TARBP2,TBC1D20,TBP,TBPL1,TCFL5,TCP1,TCP11,TDRD1,TDRD12,TDRD5,TDRD6,TDRD7,TDRD9,TDRKH,TESK1,TESK2,TEX11,TEX15,TEX19,TGFB1,TGFBR1,TH,THEG,THRA,THRB,TIAL1,TMBIM6,TMEM119,TMEM203,TMF1,TNP1,TNP2,TOB2,TP63,TRIM27,TRIM36,TRIP13,TRPC3,TRPC6,TRPC7,TSGA10,TSNAX,TSNAXIP1,TSSK1B,TSSK2,TSSK3,TSSK4,TSSK6,TTC26,TTLL5,TUBD1,TUBGCP3,TXNDC2,TXNDC8,TXNRD3,TYRO3,UBAP2L,UBE2B,UBE2J1,UBE2Q1,UBE3A,UBR2,UMODL1,USP42,USP9X,UTP14C,VCX,VGF,WBP2NL,WDR33,WDR48,WDR81,WEE2,WFDC2,WIPF3,WNT3,WNT4,WT1,XRN2,YBX2,YY1,ZBTB16,ZFP41,ZGLP1,ZMIZ1,ZMYND15,ZNF148,ZNF296,ZNF35,ZNF541,ZNF830,ZP1,ZP2,ZP3,ZP4,ZPBP,ZPBP2,ZSCAN2
GO:RESPONSE_TO_FOOD	http://www.broadinstitute.org/gsea/msigdb/cards/GO_RESPONSE_TO_FOOD	19	0.75933	0.952158	1	1	AKT1,BCL10,CLPS,CPS1,CYP1A1,DRD1,G6PC,G6PD,GAST,GHRH,GHSR,HSD11B2,MPO,OPRM1,OXT,SLC16A1,SLC25A25,SOCS3,SREBF1
GO:TRIGLYCERIDE_LIPASE_ACTIVITY	http://www.broadinstitute.org/gsea/msigdb/cards/GO_TRIGLYCERIDE_LIPASE_ACTIVITY	18	0.75939	0.952158	1	1	AADAC,ABHD5,AOAH,CEL,LIPE,LIPF,LIPG,LIPK,LIPM,LIPN,LPL,PNLIP,PNLIPRP1,PNLIPRP3,PNPLA2,PNPLA3,PNPLA4,PNPLA5
GO:AMIDE_BINDING	http://www.broadinstitute.org/gsea/msigdb/cards/GO_AMIDE_BINDING	248	0.75946	0.952158	1	1	ACHE,ACVR1,ADCYAP1R1,ADNP,AGTR2,ANG,ANPEP,ANXA5,AP2B1,AP2M1,APBA1,APBA2,APBA3,APBB1,APBB2,APBB3,APOA1,APOE,AVPR1A,AVPR2,AZGP1,BACE1,BACE2,BCHE,BDKRB1,BRAP,BRE,C2CD2L,C9orf3,CABP1,CALCR,CALR,CD1A,CD1B,CD1C,CD1D,CD1E,CD209,CD74,CHRNA7,CLEC4M,CLIP3,CLSTN1,CLTA,CLTB,CMA1,COL25A1,COL4A3BP,CRHBP,CRHR2,CSNK1D,CSNK1G1,CSNK1G2,CST3,CTSB,DHCR24,DHFR,DLD,DLGAP3,ECE1,EDNRB,ENPEP,ERAP1,ERAP2,ERCC3,FASN,FBXO2,FCGRT,FNTB,FOLH1,FOLR1,FOLR2,FOLR3,FOLR4,FTCD,FURIN,FZD5,GALR1,GALR2,GALR3,GCGR,GHR,GHRHR,GHSR,GIPR,GLTPD1,GNMT,GNRHR,GPR1,GPR149,GPR22,GPR37,GPR37L1,GPRASP2,GSS,GSTM1,GSTM2,GSTM3,GSTM4,GSTP1,HCRTR1,HCRTR2,HFE,HLA-A,HLA-B,HLA-C,HLA-DPA1,HLA-DPB1,HLA-DQA1,HLA-DQB1,HLA-DRA,HLA-DRB1,HLA-E,HLA-F,HLA-G,HLCS,HSD17B10,IDE,IGF1R,INHBA,INSR,IPO13,IPO4,IPO5,ITGB1,ITM2A,ITM2B,ITM2C,KCNIP2,KCNJ1,KDELR1,KDELR2,KDELR3,KIAA1199,KISS1R,KPNA1,KPNA3,KPNA4,KPNA5,KPNA6,KPNA7,KPNB1,LANCL1,LDLRAD3,LDLRAP1,LNPEP,LTA4H,LTC4S,MAML1,MAPK8IP2,MAS1,MC3R,MC4R,MCCC1,MGST1,MME,MR1,MRGPRX2,MTHFS,NFKBIA,NGFR,NKTR,NLN,NMUR2,NOD2,NPBWR1,NPBWR2,NPEPPS,NPFFR1,NPFFR2,NPR1,NPR2,NPR3,NR1H4,NUP153,NUP98,NUPL1,OGT,OPRD1,OPRK1,OPRL1,OPRM1,OXTR,PC,PCCA,PCSK5,PEX19,PEX5L,PEX7,PGGT1B,PIK3R1,PLEKHA8,PLOD1,PPIA,PPIB,PPIC,PPID,PPIE,PPIF,PPIG,PPIH,PRLR,PTGES,PTGES2,PTH1R,QRFPR,RANBP6,RNPEP,RNPEPL1,RPS6KB1,RPS6KB2,RXFP2,SARDH,SLC19A1,SLC40A1,SLC7A5,SLC7A8,SLC7A9,SORL1,SRD5A1,SRP14,SRP54,SRP68,SSTR1,SSTR2,SSTR3,SSTR4,SSTR5,TAP1,TAPBP,TGFB2,THOP1,TIMM22,TLR1,TLR2,TLR6,TM2D1,TMEM158,TNPO1,TNPO2,TNPO3,TOMM20,TOMM20L,TPP1,TPP2,TRHDE,TUBB3,TYMS
GO:NATURAL_KILLER_CELL_MEDIATED_IMMUNITY	http://www.broadinstitute.org/gsea/msigdb/cards/GO_NATURAL_KILLER_CELL_MEDIATED_IMMUNITY	24	0.7595	0.952158	1	1	CEBPG,CLEC2A,CORO1A,GZMB,KIR3DL1,KLRC2,KLRD1,KLRF2,LYST,MICA,MICB,PRDX1,RAB27A,RAET1E,RAET1G,RAET1L,SLAMF7,TUBB,TUBB4B,ULBP1,ULBP2,ULBP3,UNC13D,VAMP2
REACTOME:STEROID_HORMONES	http://www.broadinstitute.org/gsea/msigdb/cards/REACTOME_STEROID_HORMONES	27	0.75965	0.952158	1	1	AKR1B1,CGA,CUBN,CYP11A1,CYP11B1,CYP11B2,CYP17A1,CYP19A1,CYP21A2,CYP24A1,CYP27B1,GC,HSD11B1,HSD17B1,HSD17B3,HSD3B1,HSD3B2,LGMN,LHB,LRP2,POMC,SRD5A1,SRD5A3,STAR,STARD4,STARD5,STARD6
GO:ENDOPLASMIC_RETICULUM	http://www.broadinstitute.org/gsea/msigdb/cards/GO_ENDOPLASMIC_RETICULUM	1508	0.75991	0.952158	1	1	A1CF,AADAC,ABCA1,ABCB6,ABCB9,ABCC6,ABCD4,ABCG1,ABHD4,ABI1,ACER1,ACER3,ACO1,ACSBG1,ACSL1,ACSL3,ACSL4,ACSL5,ACSL6,ADAMTS13,ADAMTS5,ADAMTS7,ADAMTS9,ADAMTSL1,ADAMTSL4,ADCYAP1R1,ADIPOQ,ADORA1,ADPGK,AGA,AGL,AGMO,AGPAT1,AGPAT2,AGPAT3,AGPAT4,AGPAT5,AGPAT6,AGPAT9,AGR2,AGR3,AGTRAP,AHCYL1,AHCYL2,AHSA1,AIFM3,AIMP1,AKAP6,ALB,ALDH3A1,ALDH3A2,ALDOB,ALG1,ALG10,ALG10B,ALG11,ALG12,ALG13,ALG14,ALG1L,ALG2,ALG3,ALG5,ALG6,ALG8,ALOX5AP,ANGEL1,ANK1,ANK3,ANKLE2,ANKRD13C,ANKS4B,ANO5,ANO7,ANP32A,ANTXR2,ANXA5,ANXA7,AOC3,APEX1,APOA1,APOA2,APOA4,APOB,APOC1,APOD,APOE,APOL2,APOO,APP,AQP5,AREG,ARHGAP32,ARHGAP5,ARL6IP1,ARL6IP5,ARMC10,ARSA,ARSB,ARSD,ARSE,ARSF,ARSG,ARSH,ARSI,ARSJ,ARSK,ART1,ARV1,ASNA1,ASPH,ASS1,ATF6,ATF6B,ATG14,ATG9A,ATL1,ATL2,ATL3,ATP10A,ATP10B,ATP10D,ATP11A,ATP11B,ATP11C,ATP13A1,ATP1A1,ATP1A3,ATP2A1,ATP2A2,ATP2A3,ATP2B2,ATP7A,ATP8A1,ATP8B1,ATP8B2,ATP8B3,ATXN3,AUP1,AVPR2,AWAT1,AWAT2,B2M,B3GALNT2,B3GALT5,B3GALTL,BACE1,BACE2,BAK1,BAX,BBC3,BCAP29,BCAP31,BCHE,BCL2,BDKRB1,BECN1,BET1,BFAR,BGLAP,BNIP1,BNIP3,BNIP3L,BOK,BRSK2,BSCL2,C14orf1,C19orf10,C19orf12,C21orf67,C2orf43,C3orf52,C6orf25,C8orf17,C9orf89,CA4,CACNA2D1,CALCRL,CALHM1,CALR,CALR3,CALU,CAMK2B,CAMK2D,CAMK2G,CAMLG,CANT1,CANX,CAPN2,CASP12,CASP4,CASQ1,CASQ2,CAST,CAT,CATSPER3,CAV1,CAV3,CBLN3,CCDC3,CCDC47,CCDC78,CCDC88A,CCKAR,CCL2,CD1D,CD320,CD4,CD59,CD74,CDC42,CDIPT,CDKAL1,CDS1,CDS2,CEPT1,CERCAM,CERKL,CERS1,CERS2,CERS3,CERS4,CERS5,CERS6,CES2,CES3,CFP,CFTR,CH25H,CHERP,CHI3L1,CIB1,CIDEC,CISD2,CKAP4,CLCC1,CLDN14,CLDN8,CLEC18A,CLEC18B,CLEC18C,CLGN,CLN3,CLN5,CLN6,CLN8,CLSTN1,CLSTN2,CLU,CNBP,CNIH2,CNIH3,CNIH4,CNPY2,CNPY3,COL10A1,COL11A1,COL11A2,COL12A1,COL13A1,COL14A1,COL15A1,COL16A1,COL17A1,COL18A1,COL19A1,COL1A1,COL1A2,COL20A1,COL21A1,COL22A1,COL23A1,COL24A1,COL25A1,COL27A1,COL28A1,COL2A1,COL3A1,COL4A1,COL4A2,COL4A3,COL4A3BP,COL4A4,COL4A5,COL4A6,COL5A1,COL5A2,COL5A3,COL6A1,COL6A2,COL6A3,COL7A1,COL8A1,COL8A2,COL9A1,COL9A2,COL9A3,COPA,COPB1,COPB2,COPE,COPZ1,COPZ2,CPEB4,CPT1C,CRABP2,CRAT,CREB3,CREB3L1,CREB3L2,CREB3L3,CREB3L4,CREG2,CRELD2,CRHBP,CRHR2,CRIPAK,CRTAP,CSH1,CSH2,CSPG5,CTAGE5,CTDNEP1,CTSA,CTSC,CTSZ,CUBN,CYB5A,CYB5R1,CYB5R2,CYB5R3,CYB5R4,CYB5RL,CYBA,CYBB,CYP17A1,CYP19A1,CYP1A1,CYP1A2,CYP1B1,CYP21A2,CYP26A1,CYP26B1,CYP26C1,CYP2A13,CYP2A6,CYP2A7,CYP2B6,CYP2C18,CYP2C19,CYP2C8,CYP2C9,CYP2D6,CYP2E1,CYP2F1,CYP2J2,CYP2S1,CYP2U1,CYP2W1,CYP39A1,CYP3A4,CYP3A43,CYP3A5,CYP3A7,CYP46A1,CYP4A11,CYP4A22,CYP4B1,CYP4F11,CYP4F12,CYP4F2,CYP4F22,CYP4F3,CYP4V2,CYP4X1,CYP4Z1,CYP51A1,CYP7A1,CYP7B1,CYP8B1,DAD1,DBI,DDN,DDOST,DDRGK1,DDX41,DEGS1,DEGS2,DERL1,DERL2,DERL3,DGAT2,DGAT2L6,DHCR24,DHCR7,DHDDS,DHRS1,DHRS3,DHRS4,DHRS7B,DHRS7C,DHRS9,DIO1,DISC1,DLG1,DLG4,DMPK,DNAJA1,DNAJB11,DNAJB14,DNAJB9,DNAJC1,DNAJC10,DNAJC14,DNAJC3,DNASE1L1,DOLK,DOLPP1,DPAGT1,DPM1,DPM2,DPM3,DRD1,DSE,DST,DTNBP1,DUOXA1,DUOXA2,EBP,EBPL,EDA,EDEM1,EDEM2,EDEM3,EDN1,EEF1B2,EEF1D,EEF1G,EGFR,EHD4,EI24,EIF2AK3,EIF5A,EIF5A2,EIF5AL1,ELOVL1,ELOVL2,ELOVL3,ELOVL4,ELOVL5,ELOVL6,ELOVL7,EMD,EMID1,ENTPD2,ENTPD5,EPHA4,EPHA5,EPHX1,EPM2A,EPM2AIP1,EPT1,ERAP1,ERAP2,ERGIC1,ERGIC2,ERGIC3,ERLEC1,ERLIN1,ERLIN2,ERMP1,ERN1,ERN2,ERO1L,ERO1LB,ERP27,ERP29,ERP44,ESD,ESYT1,ESYT2,ESYT3,EXT1,EXT2,EXTL1,EXTL2,EXTL3,F10,F2,F5,F7,F8,F9,FA2H,FAAH,FADS1,FADS2,FADS3,FAF1,FAF2,FAM134B,FAM172A,FAM19A1,FAM20A,FAM57B,FAM69A,FAM69B,FAM69C,FAR2,FATE1,FBXO2,FBXO6,FCRLB,FDFT1,FGA,FGD5,FGFR3,FGFR4,FIBIN,FIG4,FIS1,FITM1,FITM2,FKBP11,FKBP14,FKBP1A,FKBP1B,FKBP2,FKBP3,FKBP4,FKBP5,FKBP7,FKBP8,FKBP9,FKBPL,FKRP,FKTN,FLRT1,FLRT2,FLRT3,FLT3,FMN2,FMO1,FMO2,FMO3,FMO4,FNDC4,FNDC5,FOLR1,FOS,FOXRED2,FTCD,FURIN,FXYD3,G6PC,G6PC2,G6PC3,GABARAP,GABARAPL1,GABBR1,GALNT1,GALNT2,GANAB,GAS6,GBA2,GBF1,GCG,GDPD5,GGCX,GHDC,GHRL,GIMAP1,GIMAP8,GIP,GJA1,GJB1,GJC1,GLRA1,GLUL,GLYATL2,GNAZ,GNRH1,GOLT1B,GOSR2,GPAA1,GPC2,GPR37,GPR85,GPSM1,GPX7,GPX8,GRIA1,GRIA2,GRIK5,GRIN1,GRIN2A,GRIP1,GRM6,GSG1,GSTM2,GUCY2C,H6PD,HACE1,HADHB,HAP1,HAX1,HCRT,HHAT,HHATL,HLA-A,HLA-B,HLA-C,HLA-DPA1,HLA-DPB1,HLA-DQA1,HLA-DQA2,HLA-DQB1,HLA-DQB2,HLA-DRA,HLA-DRB1,HLA-E,HLA-F,HLA-G,HM13,HMGCLL1,HMGCR,HMOX1,HMOX2,HNRNPR,HPN,HPS6,HRC,HS1BP3,HSD11B1,HSD11B2,HSD17B12,HSD17B2,HSD17B3,HSD17B6,HSD17B7,HSD3B1,HSD3B2,HSD3B7,HSP90B1,HSPA13,HSPA5,HTR5A,HTRA2,HTT,HYAL2,HYOU1,ICMT,IER3IP1,IFIT2,IFNGR2,IKBIP,IL15RA,ILDR2,INPP5K,INS,INSIG1,INSIG2,ITGA5,ITGA8,ITPR1,ITPR2,ITPR3,JAGN1,JKAMP,JPH1,JPH2,JPH3,JPH4,JSRP1,KCNA1,KCNA2,KCNA5,KCND3,KCNG3,KCNIP3,KCNIP4,KCNJ11,KCNJ2,KCNK2,KCNN2,KCNQ1,KCNRG,KCTD17,KDELC1,KDELC2,KDELR1,KDELR2,KDELR3,KDR,KDSR,KEAP1,KIAA0020,KIAA0196,KIAA0368,KIAA0922,KIAA1199,KIAA1715,KIAA2018,KIF1C,KIFAP3,KLHL14,KLK6,KPNB1,KRTCAP2,KSR1,KTN1,LBR,LCLAT1,LCTL,LEPRE1,LEPREL1,LMAN1,LMAN2,LMAN2L,LMF1,LMF2,LPCAT1,LPCAT4,LPGAT1,LPIN1,LPIN2,LPIN3,LRAT,LRBA,LRIT1,LRIT3,LRMP,LRP2,LRP5,LRP6,LRPAP1,LRRC59,LRRC8B,LRRC8C,LRRC8D,LRRC8E,LRRK2,LRRTM1,LSG1,LSS,LTC4S,MAGEA3,MAGT1,MAL,MAMDC2,MAN1A1,MAN1A2,MAN1B1,MAN1C1,MAP2K1,MAP2K2,MAP3K5,MAPK8IP1,MAPK8IP3,MARCH1,MARCH2,MARCH5,MARCH6,MBOAT1,MBOAT2,MBOAT4,MBOAT7,MBTPS1,MCFD2,MCTP1,MCTP2,MESDC2,METTL7A,MFSD2A,MFSD3,MGLL,MGST1,MGST2,MGST3,MIA2,MIA3,MINPP1,MIP,MLANA,MLC1,MLEC,MMGT1,MMP23B,MMP27,MOGAT1,MOGAT2,MOGAT3,MOGS,MOSPD3,MOXD1,MPDU1,MPPE1,MPZ,MR1,MRAP,MRAP2,MRVI1,MSMO1,MSRB3,MTDH,MTOR,MTTP,MX1,MYO1D,MYO5A,MYOC,MZB1,NAT8,NAT8L,NBAS,NBEAL2,NCEH1,NCK1,NCK2,NCLN,NCOA2,NCSTN,NDFIP2,NDRG4,NDUFB8,NECAB3,NFE2L1,NGFR,NHLRC1,NKRF,NLRP3,NOL3,NOMO2,NOS1,NOS1AP,NOTCH1,NOTCH2,NOTCH3,NOTCH4,NOX4,NOX5,NPC1,NPC2,NPHS2,NPLOC4,NR3C2,NRXN1,NSDHL,NTF4,NTRK2,NTSR1,NUCB1,NUCB2,NUP210,NUS1,OAS1,OAS2,OCA2,OLFM1,OPRM1,ORMDL1,ORMDL2,ORMDL3,OS9,OSBP,OSBPL3,OSBPL5,OSBPL6,OSBPL7,OSBPL8,OST4,OSTC,OTOF,P2RX3,P2RY13,P4HA1,P4HA2,P4HA3,P4HB,P4HTM,PACS2,PANX1,PAPPA-AS1,PARK2,PARK7,PARP16,PCDHA1,PCDHA2,PCMT1,PCSK6,PCSK9,PCYT1A,PCYT1B,PCYT2,PDCD6,PDCD6IP,PDE2A,PDE3B,PDE9A,PDGFA,PDGFB,PDGFC,PDGFD,PDIA2,PDIA3,PDIA4,PDIA5,PDIA6,PDILT,PDZD2,PEMT,PEX16,PEX3,PGAP1,PGAP2,PGAP3,PGRMC1,PGS1,PHEX,PHTF1,PHTF2,PI4KB,PIEZO1,PIGA,PIGB,PIGC,PIGF,PIGG,PIGH,PIGK,PIGL,PIGM,PIGN,PIGO,PIGP,PIGQ,PIGS,PIGT,PIGU,PIGV,PIGW,PIGX,PIGY,PIGZ,PIK3C2B,PIK3R1,PIP4K2B,PIP4K2C,PITPNB,PITPNM1,PJA2,PKD2,PKD2L1,PKMYT1,PLA2G12A,PLA2G16,PLA2G2A,PLA2G4A,PLA2G4C,PLAUR,PLCB4,PLCD4,PLD1,PLD2,PLD3,PLD4,PLEKHF2,PLIN1,PLIN2,PLN,PLOD1,PLOD2,PLOD3,PLP2,PMEL,PML,PNPLA2,PNPLA3,PNPLA6,PNPLA7,PNPLA8,POFUT1,POFUT2,POGLUT1,POMP,POMT1,POMT2,PORCN,POU2F1,PPAP2B,PPAPDC3,PPIB,PPM1L,PPP1R15A,PRDX4,PREB,PRKCA,PRKCD,PRKCE,PRKCSH,PRNP,PROC,PROM1,PROS1,PROZ,PRSS50,PRSS56,PSEN1,PSEN2,PSENEN,PSKH1,PSMF1,PSMG1,PTCHD2,PTDSS1,PTDSS2,PTGDS,PTGES,PTGFRN,PTGIS,PTGS1,PTGS2,PTN,PTP4A1,PTPLAD1,PTPLAD2,PTPLB,PTPN1,PTPN2,PTPN5,PTPRN2,PTRF,PXDN,PYCARD,PYGM,RAB10,RAB14,RAB18,RAB1A,RAB1B,RAB21,RAB2A,RAB2B,RAB35,RAB38,RAB3GAP1,RAB3GAP2,RAB6A,RAB9A,RAC1,RAET1G,RANGRF,RAP1GDS1,RASD1,RASGRF2,RASGRP1,RCE1,RCN1,RCN2,RCN3,RDH10,RDH11,RDH14,RDH16,RDH5,REEP1,REEP2,REEP3,REEP4,REEP6,RESP18,RETSAT,RFT1,RGMA,RHBDD1,RHBDF1,RHBDF2,RHEB,RHO,RHOA,RHOG,RIC3,RINT1,RNASET2,RNF103,RNF121,RNF122,RNF128,RNF13,RNF133,RNF139,RNF170,RNF175,RNF180,RNF185,RNF43,RNF5,RP9,RPE65,RPL10,RPN1,RPN2,RRBP1,RRS1,RSAD2,RTN1,RTN2,RTN3,RTN4,RTN4R,RYR1,RYR2,RYR3,S100A1,S100A7,SACM1L,SAMD8,SAR1A,SAR1B,SCAP,SCAPER,SCARA3,SCD,SCD5,SCFD1,SCGB1A1,SCN5A,SDCBP,SDF2,SDF2L1,SDR16C5,SEC11A,SEC11C,SEC13,SEC16A,SEC16B,SEC22A,SEC22C,SEC23A,SEC23B,SEC23IP,SEC24A,SEC24B,SEC24C,SEC24D,SEC31A,SEC31B,SEC61A1,SEC61A2,SEC61B,SEC61G,SEC62,SEC63,SEL1L,SEMA4F,SEPN1,SERAC1,SERINC1,SERP1,SERP2,SERPINA1,SERPINH1,SET,SEZ6,SEZ6L,SEZ6L2,SFTA3,SFTPA1,SFTPA2,SFTPB,SFTPC,SFTPD,SGK1,SGMS1,SGPL1,SGPP1,SGPP2,SHH,SHISA2,SHISA3,SHISA5,SIGMAR1,SIL1,SLC16A11,SLC17A3,SLC18A1,SLC26A11,SLC26A6,SLC27A1,SLC27A2,SLC27A4,SLC27A5,SLC28A3,SLC30A1,SLC33A1,SLC35A2,SLC35B1,SLC35B2,SLC35B3,SLC35B4,SLC35D1,SLC35G1,SLC36A1,SLC37A1,SLC37A2,SLC37A3,SLC37A4,SLC38A11,SLC38A9,SLC39A1,SLC39A14,SLC39A6,SLC39A7,SLC7A11,SLC8A3,SLC9A1,SLC9A6,SLMAP,SLN,SMPD4,SNCA,SNX10,SOAT1,SOAT2,SORL1,SORT1,SPAST,SPCS1,SPCS2,SPCS3,SPINK5,SPPL2A,SPPL3,SPTLC1,SPTLC2,SPTLC3,SPTSSA,SPTSSB,SQLE,SQSTM1,SRD5A1,SRD5A3,SREBF1,SREBF2,SRI,SRL,SRP68,SRP72,SRP9,SRPK1,SRPR,SRPRB,SRPX,SSR1,SSR2,SSR3,SSR4,ST6GAL1,STAU1,STAU2,STC2,STIM1,STIM2,STOM,STS,STT3A,STT3B,STUB1,STX16,STX17,STX18,STX5,STX8,SULF1,SULF2,SULT2B1,SUMF1,SUMF2,SURF4,SVIP,SYNCRIP,SYNE2,SYT6,SYVN1,TAP1,TAP2,TAPBP,TAPBPL,TAS2R16,TBC1D20,TBXAS1,TCL1A,TECR,TFPI,TG,TGM2,TH,THBS1,THBS4,THY1,TICAM2,TLR3,TLR7,TLR8,TLR9,TM6SF2,TM7SF2,TMBIM6,TMC6,TMC8,TMCC1,TMCO1,TMED1,TMED10,TMED2,TMED3,TMED4,TMED5,TMED6,TMED7,TMED9,TMEM100,TMEM106C,TMEM109,TMEM110,TMEM117,TMEM119,TMEM129,TMEM132A,TMEM147,TMEM170A,TMEM173,TMEM174,TMEM189,TMEM192,TMEM203,TMEM208,TMEM214,TMEM235,TMEM30A,TMEM33,TMEM38A,TMEM38B,TMEM43,TMEM50A,TMEM50B,TMEM64,TMEM66,TMEM67,TMEM8B,TMEM97,TMEM98,TMF1,TMPO,TMPRSS3,TMTC2,TMX1,TMX3,TMX4,TOR1A,TOR1AIP2,TOR1B,TOR2A,TOR3A,TP53,TP63,TPBG,TPD52,TPST2,TPTE2,TRAF2,TRAM1,TRAM1L1,TRAM2,TRAPPC1,TRAPPC2,TRAPPC2L,TRAPPC2P1,TRAPPC3,TRAPPC4,TRAPPC5,TRAPPC6A,TRAPPC6B,TRAPPC9,TRDN,TREX1,TRIM13,TRIM59,TRPM4,TRPM8,TSPO2,TTC9,TTC9B,TTC9C,TTYH1,TUSC3,TXNDC11,TXNDC12,TXNDC16,TXNDC5,TXNRD3,TYRO3,UBA1,UBAC2,UBE2G2,UBE2J1,UBE2J2,UBIAD1,UBQLN1,UBQLN4,UBXN1,UBXN2A,UBXN2B,UBXN4,UBXN7,UCHL1,UFD1L,UFL1,UFSP2,UGGT1,UGGT2,UGT1A1,UGT1A10,UGT1A3,UGT1A4,UGT1A5,UGT1A6,UGT1A7,UGT1A8,UGT1A9,UGT2B10,UGT2B11,UGT2B15,UGT2B28,UGT2B4,UGT2B7,UGT3A1,ULBP1,UNC93B1,UPK1A,UPK2,UPK3A,USE1,USO1,USP19,USP25,UVRAG,VAC14,VAPA,VAPB,VASH1,VCAM1,VCP,VCPIP1,VHL,VKORC1,VKORC1L1,VMA21,VMP1,VPREB3,VRK2,VTI1A,VTI1B,VWF,WFS1,WLS,WNT1,WNT3,WNT3A,WNT4,WNT5A,WNT5B,WNT6,WNT7A,WNT7B,WRB,XBP1,XDH,XXYLT1,XYLT1,XYLT2,YIF1A,YIPF4,YIPF5,YIPF6,YIPF7,YKT6,YTHDC2,ZC3H12A,ZDHHC1,ZDHHC11,ZDHHC12,ZDHHC13,ZDHHC14,ZDHHC16,ZDHHC19,ZDHHC2,ZDHHC22,ZDHHC6,ZDHHC9,ZFAND2B,ZFYVE1,ZFYVE27,ZMPSTE24,ZNRF4,ZP2,ZP3,ZW10
GO:PLATELET_ALPHA_GRANULE_MEMBRANE	http://www.broadinstitute.org/gsea/msigdb/cards/GO_PLATELET_ALPHA_GRANULE_MEMBRANE	12	0.75994	0.952158	1	1	APLP2,CD36,CD9,CYB5R1,ITGA2B,ITGB3,PCDH7,PHACTR2,SELP,SNCA,SPARC,TMX3
GO:POSITIVE_REGULATION_OF_PROTEIN_DEACETYLATION	http://www.broadinstitute.org/gsea/msigdb/cards/GO_POSITIVE_REGULATION_OF_PROTEIN_DEACETYLATION	18	0.76001	0.952158	1	1	AKAP8,AKAP8L,BCL6,BRMS1,C6orf89,CTBP1,DYRK1A,FNTA,JDP2,NIPBL,PML,PRKD1,PRKD2,RIPK3,SREBF1,TGFB1,TP53,VEGFA
GO:VOLTAGE_GATED_CHLORIDE_CHANNEL_ACTIVITY	http://www.broadinstitute.org/gsea/msigdb/cards/GO_VOLTAGE_GATED_CHLORIDE_CHANNEL_ACTIVITY	12	0.76018	0.95217	1	1	ANO1,ANO6,BSND,CLCN1,CLCN2,CLCN3,CLCN4,CLCN5,CLCN6,CLCN7,CLCNKA,CLCNKB
GO:PROTEIN_O_LINKED_GLYCOSYLATION	http://www.broadinstitute.org/gsea/msigdb/cards/GO_PROTEIN_O_LINKED_GLYCOSYLATION	93	0.76036	0.95217	1	1	A4GNT,ADAMTS13,ADAMTS5,ADAMTS7,ADAMTSL1,ADAMTSL4,ALG5,B3GALNT2,B3GALTL,B3GNT1,B3GNT2,B3GNT3,B3GNT4,B3GNT5,B3GNT7,B3GNT8,B4GALT5,C1GALT1,C1GALT1C1,CFP,CHST4,DAG1,DPM1,DPM2,DPM3,FKRP,FKTN,GALNT1,GALNT10,GALNT11,GALNT12,GALNT13,GALNT14,GALNT2,GALNT3,GALNT4,GALNT5,GALNT6,GALNT7,GALNT8,GALNT9,GCNT1,GCNT4,GXYLT1,GXYLT2,GYLTL1B,ISPD,KCNE1,LARGE,MUC1,MUC12,MUC13,MUC15,MUC16,MUC17,MUC19,MUC2,MUC20,MUC21,MUC3A,MUC4,MUC5AC,MUC5B,MUC6,MUC7,MUCL1,OGT,PGM3,POFUT1,POFUT2,POGLUT1,POMGNT1,POMT1,POMT2,SDF2,SDF2L1,SLC35C2,ST3GAL1,ST3GAL2,ST3GAL3,ST3GAL4,ST6GAL1,ST6GALNAC2,ST6GALNAC4,ST8SIA6,TET1,TET2,TET3,THBS1,TMEM5,TRAK1,TRAK2,VEGFB
REACTOME:DEPOSITION_OF_NEW_CENPA_CONTAINING_NUCLEOSOMES_AT_THE_CENTROMERE	http://www.broadinstitute.org/gsea/msigdb/cards/REACTOME_DEPOSITION_OF_NEW_CENPA_CONTAINING_NUCLEOSOMES_AT_THE_CENTROMERE	55	0.76044	0.95217	1	1	CASC5,CENPA,CENPH,CENPI,CENPK,CENPN,CENPO,CENPP,CENPQ,H2AFX,H2AFZ,HIST1H2AB,HIST1H2AC,HIST1H2AD,HIST1H2AE,HIST1H2AJ,HIST1H2BA,HIST1H2BB,HIST1H2BC,HIST1H2BD,HIST1H2BE,HIST1H2BF,HIST1H2BG,HIST1H2BH,HIST1H2BI,HIST1H2BJ,HIST1H2BK,HIST1H2BL,HIST1H2BM,HIST1H2BN,HIST1H2BO,HIST1H4A,HIST1H4B,HIST1H4C,HIST1H4D,HIST1H4E,HIST1H4F,HIST1H4H,HIST1H4I,HIST1H4J,HIST1H4K,HIST1H4L,HIST3H2BB,HIST4H4,HJURP,ITGB3BP,MIS18A,MIS18BP1,NPM1,OIP5,RBBP4,RBBP7,RSF1,RUVBL1,SMARCA5
GO:CYTOSOLIC_TRANSPORT	http://www.broadinstitute.org/gsea/msigdb/cards/GO_CYTOSOLIC_TRANSPORT	202	0.76074	0.95217	1	1	ACTR2,AKTIP,ANKFY1,ANKRD27,AP1AR,AP1G1,AP1S1,AP2A1,AP3B1,AP3B2,AP3D1,AP3M1,AP3M2,AP3S1,AP3S2,AP4M1,ARF1,ARFRP1,ARL1,BET1L,BLOC1S1,BLOC1S2,BLOC1S3,C2CD4A,C2CD4B,C2CD4C,C2CD4D,CACNA1A,CADPS,CADPS2,CANX,CCDC132,CDK5,CLTC,CORO1A,CORO7,CPLX1,CPLX2,CPLX3,CTNNB1,DCTN1,DENND1A,DENND2A,DENND5A,DNAJC5,DNM2,DOC2A,DOC2B,DOPEY2,DPYSL2,DTNBP1,EEA1,EHD3,EMP2,EPS15,ERC1,EVI5,FAM109A,FAM109B,FAM160A2,FAM21C,GBF1,GCC2,GOSR1,GOSR2,GRN,HOOK1,HOOK2,HOOK3,ITSN1,KIAA1432,KIF16B,KLHL20,LAMP1,LIN7A,LMAN1,LMTK2,LPHN1,MAGEL2,MON2,MYO1D,NLGN1,OPHN1,OTOF,P2RX7,PACSIN1,PCLO,PIK3C3,PIKFYVE,PIP5K1C,PLD2,PSEN1,RAB14,RAB27A,RAB3A,RAB41,RAB5A,RAB6A,RAB6B,RAB6C,RAB7A,RAB7L1,RAB9A,RAB9B,RGP1,RHOBTB3,RILP,RIMS1,RIMS2,RNF126,RPH3A,RPH3AL,SCRIB,SEPT5,SGSM2,SH3GL2,SNAP23,SNAP25,SNAP29,SNAP47,SNAPIN,SNCA,SNF8,SNPH,SNX1,SNX16,SNX2,SNX5,SNX6,SNX8,SORT1,SPAG9,SRSF10,STON2,STX10,STX11,STX16,STX19,STX1B,STX2,STX3,STX4,STX5,STX6,STX8,SURF4,SYNJ1,SYS1,SYT1,SYT10,SYT11,SYT12,SYT13,SYT14,SYT16,SYT17,SYT2,SYT3,SYT4,SYT5,SYT6,SYT7,SYT8,SYT9,SYTL1,SYTL2,SYTL3,SYTL4,SYTL5,TBC1D10A,TBC1D10B,TBC1D10C,TBC1D14,TBC1D17,TBC1D5,TC2N,TGOLN2,TMED9,TOR1A,TRAPPC10,TRIM27,TRIM9,UBE2O,UNC13A,UNC13B,VAMP2,VAMP3,VPS13A,VPS13C,VPS26A,VPS26B,VPS29,VPS35,VPS53,VPS54,VTI1A,VTI1B,WIPI1,WNT3A,WNT7A,YKT6,ZFYVE20
GO:BETA_CATENIN_DESTRUCTION_COMPLEX_DISASSEMBLY	http://www.broadinstitute.org/gsea/msigdb/cards/GO_BETA_CATENIN_DESTRUCTION_COMPLEX_DISASSEMBLY	21	0.761	0.95217	1	1	APC,AXIN1,CAV1,CSNK1A1,CTNNB1,DVL1,DVL2,DVL3,FRAT1,FRAT2,FZD1,FZD2,FZD5,GSK3B,LRP5,LRP6,PPP1CA,WNT1,WNT3A,WNT8A,WNT8B
GO:CARBOHYDRATE_CATABOLIC_PROCESS	http://www.broadinstitute.org/gsea/msigdb/cards/GO_CARBOHYDRATE_CATABOLIC_PROCESS	106	0.76118	0.95217	1	1	ABHD10,ADPGK,AGL,AKR1A1,ALDH1A1,ALDOA,ALDOB,ALDOC,AMY2A,BAD,BPGM,CALM1,CALM2,CALM3,CHIA,CHIT1,CPS1,CRYL1,CTBS,DAK,DCXR,DERA,DHDH,DHTKD1,ENO1,ENO3,ENO4,ENOSF1,FUT1,FUT10,FUT2,FUT4,FUT5,FUT6,FUT7,FUT8,FUT9,G6PC,GAA,GALE,GALK1,GALT,GAPDH,GAPDHS,GCK,GK,GK2,GK5,GLB1,GLYCTK,GM2A,GPD2,GPI,GYG1,GYG2,HEXB,HK1,HK2,HK3,HKDC1,KHK,LDHA,LRP5,MAN2B1,MAN2B2,MAN2C1,MANBA,MGAM,MIOX,NAGA,NEU1,NEU2,NEU3,NEU4,NUDT5,OGDH,OGDHL,PFKFB1,PFKFB2,PFKFB3,PFKFB4,PFKL,PFKM,PFKP,PGAM1,PGAM2,PGAM4,PGK1,PGK2,PGM1,PGM2,PGM5,PHKA1,PHKA2,PHKB,PHKG1,PHKG2,PKLR,PYGB,PYGL,PYGM,RBKS,RPE,SORD,TKTL1,XYLB
KEGG:SULFUR_METABOLISM	http://www.broadinstitute.org/gsea/msigdb/cards/KEGG_SULFUR_METABOLISM	13	0.7612	0.95217	1	1	BPNT1,CHST11,CHST12,CHST13,PAPSS1,PAPSS2,SULT1A1,SULT1A2,SULT1A3,SULT1A4,SULT1E1,SULT2B1,SUOX
GO:EPIDERMAL_CELL_DIFFERENTIATION	http://www.broadinstitute.org/gsea/msigdb/cards/GO_EPIDERMAL_CELL_DIFFERENTIATION	140	0.76125	0.95217	1	1	ABCA12,ACER1,ADAM9,ANXA1,ATOH1,ATP2B2,BCL11B,C1orf172,C1orf68,CASP14,CASP3,CDC42,CDH3,CDSN,CERS3,CLIC4,CLIC5,CNFN,CRCT1,CSTA,CTNNB1,CYP26B1,DNASE1L2,DSG4,DSP,EPHA2,ERCC2,ERCC3,EREG,EVPL,EXPH5,FA2H,FGFR1,FLG,FLNB,FOSL2,FOXN1,GLI1,GLI2,GRXCR1,HDAC1,HDAC2,HES1,HES5,HRNR,IFT74,INTU,IRF6,IVL,JAG1,JAG2,KAZN,KLF4,KRT10,KRT16,KRT17,KRT2,LATS1,LATS2,LCE1A,LCE1B,LCE1C,LCE1D,LCE1E,LCE1F,LCE2A,LCE2B,LCE2C,LCE2D,LCE3A,LCE3B,LCE3C,LCE3D,LCE3E,LCE4A,LCE5A,LCE6A,LELP1,LHFPL5,LOR,LRTOMT,MAP2K1,MCOLN3,MED1,MYO7A,NOTCH1,OVOL2,PAFAH1B1,PALLD,PAX6,PDZD7,PIP5K1A,PITX2,PLS3,POU3F1,POU4F3,PPHLN1,PPL,PRR9,PTCH1,PTCH2,RAC1,RBPJ,S100A7,SAV1,SCEL,SCRIB,SEC24B,SFN,SHARPIN,SLC4A7,SLC9A3R1,SLITRK6,SOD1,SPINK5,SPRR1A,SPRR1B,SPRR2A,SPRR2B,SPRR2D,SPRR2E,SPRR2F,SPRR2G,SPRR3,SPRR4,ST14,STK4,STRC,TCHH,TGM1,TGM3,TMC1,TMEM79,TP63,TSG101,USH2A,WDPCP,WNT16,WNT5A,YAP1
GO:RESPONSE_TO_PH	http://www.broadinstitute.org/gsea/msigdb/cards/GO_RESPONSE_TO_PH	36	0.76138	0.95217	1	1	ABCC8,ACER1,ARSB,CA2,CLCN7,CTSS,GBA,GIP,GJA1,GJA3,GNA11,GPLD1,GPR4,GPR65,GPR68,HVCN1,HYAL1,IMPACT,INSRR,KCNJ8,KCNK18,KCNK4,LGMN,NOX1,PAM,PCK1,PKD2L1,RAB11B,RAB11FIP5,SERPINF1,SLC9A1,SRC,SST,STS,TG,TTPA
GO:MITOCHONDRION_ORGANIZATION	http://www.broadinstitute.org/gsea/msigdb/cards/GO_MITOCHONDRION_ORGANIZATION	551	0.76144	0.95217	1	1	AARS2,ACAA2,ACAD9,ACIN1,ACTRT1,ADAMTS7,AFG3L2,AGTPBP1,AIFM1,AIFM2,AIP,AKR1E2,AKT1,AKT3,ALAS1,ALKBH7,ALPK1,AMBRA1,ANXA5,APOO,ASB2,ATCAY,ATF2,ATG12,ATG13,ATG14,ATG2A,ATG2B,ATG3,ATG4A,ATG4B,ATG4C,ATG4D,ATG5,ATG9A,ATG9B,ATP1B1,ATP2A1,ATP5B,ATP7A,ATPAF1,ATPIF1,AURKAIP1,BAD,BAK1,BAX,BBC3,BCL2,BCL2A1,BCL2L1,BCL2L11,BCS1L,BECN1,BHLHA15,BID,BIK,BLOC1S1,BLOC1S2,BMF,BNIP3,BNIP3L,BOC,C10orf2,C11orf83,C12orf65,C19orf70,C22orf29,C5,C8orf59,CA7,CALCB,CAMK2A,CAPS,CASP8,CAV2,CCK,CD93,CDC37,CDKN2A,CEBPA,CHAF1B,CHCHD1,CHCHD10,CHCHD3,CHCHD4,CHCHD5,CHCHD6,CHST3,CISD2,CLN8,CLU,CLVS1,COL4A3BP,COX10,COX18,COX19,COX8A,CRNKL1,CSPG5,CXADR,CYCS,DAP3,DARS2,DKKL1,DNA2,DNAAF2,DNAJA3,DNAJC19,DNLZ,DNM1L,DPF3,DYNLL1,DYNLL2,DZANK1,E2F1,EARS2,ECSIT,EIF2S1,ELAC2,EPAS1,ERBB4,ESRRA,EYA2,FABP1,FAM131B,FAM13B,FAM73A,FAM73B,FANCC,FANCF,FANCG,FASTKD5,FBXO7,FGFBP1,FIS1,FOXRED1,FUNDC1,FUNDC2,FXN,GABARAPL1,GABARAPL2,GABARAPL3,GABPA,GABPB1,GABRA5,GADD45GIP1,GATC,GCLC,GCLM,GDAP1,GDF5,GFM1,GFM2,GGCT,GGNBP1,GMIP,GSK3A,GSK3B,GZMB,HAPLN1,HARS,HARS2,HAX1,HCAR1,HCFC1,HDAC6,HEBP2,HK2,HMGCL,HPR,HSD17B10,HSF2BP,HSP90AA1,HSPA1A,HSPA4,HTRA2,ICT1,IFI6,IFIT2,IMMP1L,IMMP2L,IMMT,IPPK,IST1,ITPKC,JTB,JUN,KAT2A,KCNK3,KIAA0391,KRCC1,KRT15,KRT73,LARP1B,LENG9,LETM1,LIG3,LMCD1,LONP1,LRRK2,LSM4,MAN2A1,MAP1A,MAP1LC3A,MAP1LC3B2,MAP1LC3C,MAP2K1,MAP3K12,MAPK8,MAPK9,MARK2,MBD5,MCL1,MDH1,MEF2A,MEX3C,MFF,MFN1,MFN2,MIPEP,MOAP1,MPV17,MPV17L,MRP63,MRPL1,MRPL10,MRPL11,MRPL12,MRPL13,MRPL14,MRPL15,MRPL16,MRPL17,MRPL18,MRPL19,MRPL2,MRPL20,MRPL21,MRPL22,MRPL23,MRPL24,MRPL27,MRPL28,MRPL3,MRPL30,MRPL32,MRPL33,MRPL34,MRPL35,MRPL36,MRPL37,MRPL38,MRPL39,MRPL4,MRPL40,MRPL41,MRPL42,MRPL43,MRPL44,MRPL45,MRPL46,MRPL47,MRPL48,MRPL49,MRPL50,MRPL51,MRPL52,MRPL53,MRPL54,MRPL55,MRPL9,MRPS10,MRPS11,MRPS12,MRPS14,MRPS15,MRPS16,MRPS17,MRPS18A,MRPS18B,MRPS18C,MRPS2,MRPS22,MRPS23,MRPS24,MRPS25,MRPS26,MRPS27,MRPS28,MRPS30,MRPS31,MRPS33,MRPS34,MRPS35,MRPS36,MRPS5,MRPS6,MRPS7,MRPS9,MRRF,MSTN,MSTO1,MTCH2,MTERF,MTERFD2,MTERFD3,MTFP1,MTFR1,MTIF2,MTIF3,MTM1,MTRF1,MTRF1L,MTX1,MTX2,MTX3,MUL1,MYH11,MYH14,MYLK,MYOM1,NAIF1,NDUFA1,NDUFA10,NDUFA11,NDUFA12,NDUFA13,NDUFA2,NDUFA5,NDUFA6,NDUFA7,NDUFA8,NDUFA9,NDUFAB1,NDUFAF1,NDUFAF2,NDUFAF3,NDUFAF4,NDUFB1,NDUFB10,NDUFB11,NDUFB2,NDUFB3,NDUFB4,NDUFB5,NDUFB6,NDUFB7,NDUFB8,NDUFB9,NDUFC1,NDUFC2,NDUFS1,NDUFS2,NDUFS3,NDUFS4,NDUFS5,NDUFS6,NDUFS7,NDUFS8,NDUFV1,NDUFV2,NDUFV3,NEFM,NME2,NMT1,NOA1,NOL3,NOS3,NR2C2,NRF1,NTHL1,NUBPL,OBSCN,OGT,OMA1,OPA1,OPA3,OXA1L,P2RX5,P2RX7,PAM16,PANK2,PARK2,PARK7,PARP1,PDE2A,PDK1,PET112,PEX13,PEX3,PFKP,PGK2,PHB,PHYHIP,PI4K2A,PID1,PIF1,PIK3CA,PINK1,PLD6,PLOD2,PMAIP1,PMPCA,PNPO,PNPT1,POLG,POLRMT,PPARGC1A,PPARGC1B,PPIF,PPP1R13B,PPP2CB,PPP3CC,PPP3R1,PPRC1,PPY,PRDX3,PRKD2,PRKG1,PTCD2,PTCD3,PTRH1,PUS1,PVRL2,QRSL1,RAB3A,RARS2,REP15,RFWD3,RHOT1,RHOT2,RIMS3,RRM2B,SAMM50,SDHAF1,SEPN1,SEPT4,SERPINB10,SESN2,SFN,SFRP4,SHARPIN,SIRT3,SIVA1,SLC1A3,SLC1A4,SLC22A3,SLC25A33,SLC25A36,SLC25A4,SLC25A46,SLC25A5,SLC35B3,SLC35C1,SLC37A4,SLC4A5,SLC6A1,SLC9A1,SLCO1A2,SLIRP,SMURF1,SNCA,SNRPB,SNRPD1,SNRPF,SNTG1,SOD2,SPATA18,SPG7,SQSTM1,SSBP1,ST20,STAT2,STAT3,STK32A,STOM,STOML2,SUPT3H,SUPV3L1,SYNJ2BP,TARS2,TAZ,TBC1D5,TERT,TFAM,TFB1M,TFB2M,TFDP1,THEM4,TIMM10,TIMM13,TIMM17A,TIMM17B,TIMM22,TIMM44,TIMM50,TIMM8B,TIMM9,TIMMDC1,TMEM102,TMEM11,TMEM126B,TMEM203,TMEM39A,TMEM39B,TMEM70,TOMM20,TOMM20L,TOMM22,TOMM34,TOMM40,TOMM40L,TOMM5,TOMM7,TOMM70A,TP53,TP53BP2,TP63,TP73,TREM1,TRIT1,TRMT5,TRMT61B,TRMU,TRNT1,TSFM,TSPO,TTC19,TUFM,TXLNA,TYMP,UQCR10,UQCRB,USP30,VPS13C,WDR45,WIPI1,WIPI2,YARS2,YIPF1,YME1L1,YWHAB,YWHAE,YWHAG,YWHAH,YWHAQ,YWHAZ,ZCCHC17,ZNF189,ZNF205,ZNF593
GO:RESPONSE_TO_HYDROPEROXIDE	http://www.broadinstitute.org/gsea/msigdb/cards/GO_RESPONSE_TO_HYDROPEROXIDE	15	0.76145	0.95217	1	1	AIF1,APOA4,CCL5,CD36,CD38,CHUK,GPX1,GPX3,JAK2,MGST1,OXR1,PRKCD,STX2,STX4,TP53INP1
GO:MUSCLE_CELL_DIFFERENTIATION	http://www.broadinstitute.org/gsea/msigdb/cards/GO_MUSCLE_CELL_DIFFERENTIATION	228	0.76163	0.952233	1	1	ACTA1,ACTC1,ACTG1,ACTN2,ACVR1,ADAM12,ADM,AFG3L2,AGT,AGTR2,AKAP13,AKT1,ANK2,ANKRD1,ARID1A,ASB2,ASF1A,ATG5,ATP2A2,AVPR1A,AXIN1,BAI3,BARX2,BEND2,BIN1,BIN3,BMP10,BMP2,BMP4,BVES,C11orf88,C16orf89,CACNA1H,CACNA2D2,CACNB4,CALR,CAMK2D,CAPN2,CAPN3,CASQ1,CASQ2,CAST,CAV2,CAV3,CBY1,CCNB1,CDH2,CDK1,CDON,CFL2,CFLAR,CHRNB1,CHUK,CSRP2,CSRP3,CTNNB1,CXADR,DMD,DNER,DTYMK,DYRK1B,EDNRB,EPAS1,EPC1,FAM65B,FBXO40,FGF10,FGF6,FHL2,FHOD3,FLNC,FOXF1,GATA4,GATA6,GLMN,GPX1,GREM1,GSK3B,HES1,HEY1,HEY2,HINFP,HIRA,HMGCR,HOMER1,IFRD1,IGF1,IGFBP5,ISL1,ITGA8,ITGB1,JAG1,KAT2A,KCNAB1,KCNH1,KDM1A,KDM6B,KEL,KIAA1161,KRAS,KRT19,KRT8,LDB3,LEF1,LGALS1,LMNA,LMOD1,LMOD2,LMOD3,LRRC10,MAML1,MAPK12,MAPK14,MBNL1,MEF2A,MEF2C,MEGF10,MESP1,MKL1,MKL2,MTOR,MTPN,MYEF2,MYF5,MYF6,MYH10,MYH11,MYH3,MYH6,MYH9,MYL2,MYLK3,MYOCD,MYOD1,MYOG,MYOZ1,MYPN,NEBL,NEXN,NFATC2,NFATC4,NKX2-5,NKX2-6,NOS1,NOTCH1,NOX4,NPHS1,NPNT,NPPA,NRG1,OBSCN,OBSL1,P2RX2,PDGFRA,PDGFRB,PDLIM5,PITX1,PITX2,PPP3CA,PRKAR1A,PROX1,PROX2,PTCD2,QKI,RAMP2,RARA,RARB,RB1,RBPJ,REST,RORA,RXRA,RYR1,SDC1,SEMA4C,SEPN1,SGCB,SGCD,SGCG,SGCZ,SHH,SIX1,SIX4,SKI,SLC8A1,SLC9A1,SMARCD3,SMO,SMYD3,SORBS2,SORT1,SOX15,SOX6,SOX9,SPAG9,SPEG,SRF,STAC3,SYNE1,T,TANC1,TBX1,TBX2,TBX3,TBX5,TCAP,TCF7L2,TMEM204,TMEM8C,TMOD1,TMOD2,TMOD3,TMOD4,TPM1,TSC1,TTN,UCHL1,VEGFA,WDR1,WFIKKN1,WFIKKN2,WNT1,WNT10B,WNT3A,WNT4,WNT8A,WT1,XK
GO:REGULATION_OF_PEROXISOME_PROLIFERATOR_ACTIVATED_RECEPTOR_SIGNALING_PATHWAY	http://www.broadinstitute.org/gsea/msigdb/cards/GO_REGULATION_OF_PEROXISOME_PROLIFERATOR_ACTIVATED_RECEPTOR_SIGNALING_PATHWAY	12	0.76182	0.952257	1	1	ALOX15,ALOX15B,ASXL1,ASXL2,CITED2,LEP,LMO3,PLIN5,PTGIS,SIRT1,STARD10,TWIST1
GO:EXTRACELLULAR_FIBRIL_ORGANIZATION	http://www.broadinstitute.org/gsea/msigdb/cards/GO_EXTRACELLULAR_FIBRIL_ORGANIZATION	12	0.76191	0.952257	1	1	ADAMTS3,B4GALT7,COL3A1,COL5A1,CST3,FKBP1A,ILK,LTBP2,MFAP4,MUC5AC,SNCA,TNXB
REACTOME:SYNTHESIS_OF_PA	http://www.broadinstitute.org/gsea/msigdb/cards/REACTOME_SYNTHESIS_OF_PA	27	0.76221	0.952257	1	1	AGPAT1,AGPAT2,AGPAT3,AGPAT4,AGPAT5,AGPAT6,AGPAT9,GNPAT,GPAM,GPAT2,GPD1,GPD1L,LCLAT1,LPCAT1,LPCAT4,PLA2G10,PLA2G12A,PLA2G1B,PLA2G2A,PLA2G2D,PLA2G2E,PLA2G2F,PLA2G4A,PLA2G4D,PLA2G5,PLD1,PLD2
GO:HEME_BIOSYNTHETIC_PROCESS	http://www.broadinstitute.org/gsea/msigdb/cards/GO_HEME_BIOSYNTHETIC_PROCESS	20	0.76242	0.952257	1	1	ALAD,ALAS1,ALAS2,ATPIF1,COX10,COX15,CPOX,FECH,FXN,HMBS,IBA57,NFE2L1,PPOX,SLC11A2,SLC25A38,SLC25A39,TMEM14C,TSPO,UROD,UROS
GO:VACUOLE	http://www.broadinstitute.org/gsea/msigdb/cards/GO_VACUOLE	1110	0.76248	0.952257	1	1	ABCA2,ABCA5,ABCA7,ABCB6,ABCB9,ABCC10,ABCD4,ABCG1,ACAN,ACAP1,ACAP2,ACE,ACP2,ACP5,ACPP,ACR,ADA,ADAM8,ADCY6,ADCYAP1R1,ADRA2C,ADRB1,ADRB2,AGA,AGRN,AHNAK,AKR1B1,AKR1B10,AKT2,ALDOB,ALS2,AMBRA1,AMN,AMOTL2,ANGPTL3,ANK3,ANKFY1,ANKRD13A,ANKRD13B,ANKRD13D,ANKRD27,ANKRD50,ANPEP,ANTXR1,ANTXR2,ANXA1,ANXA11,ANXA2,ANXA6,AOC3,AP1AR,AP1B1,AP1G1,AP1G2,AP1M1,AP1M2,AP1S1,AP1S2,AP1S3,AP2A1,AP2A2,AP2B1,AP2M1,AP2S1,AP3B1,AP3D1,AP3M1,AP4B1,AP4E1,AP4M1,AP4S1,APOA1,APOA2,APOA4,APOB,APOC2,APOC3,APOE,APP,APPL1,APPL2,AQP2,ARC,ARF1,ARF6,ARFGEF2,ARHGAP32,ARHGAP44,ARHGEF7,ARL8A,ARL8B,ARPC2,ARRB1,ARRDC3,ARRDC4,ARSA,ARSB,ARSD,ARSG,ASAH1,ASS1,ASTN1,ASTN2,ATG14,ATG16L1,ATG16L2,ATG5,ATG9A,ATG9B,ATP11A,ATP11B,ATP11C,ATP13A2,ATP1A1,ATP1A2,ATP6AP1,ATP6V0A1,ATP6V0A2,ATP6V0A4,ATP6V0B,ATP6V0C,ATP6V0D1,ATP6V0D2,ATP6V0E1,ATP6V0E2,ATP6V1A,ATP6V1B2,ATP6V1C1,ATP6V1C2,ATP6V1D,ATP6V1E1,ATP6V1F,ATP6V1G1,ATP6V1G2,ATP6V1G3,ATP6V1H,ATP7A,ATP7B,ATP8A2,ATP9A,ATP9B,AVL9,AVPR1A,AVPR2,AZU1,B2M,BACE1,BACE2,BBC3,BCAN,BCL10,BDKRB2,BECN1,BET1L,BGN,BIRC6,BLOC1S1,BLOC1S2,BST2,C16orf62,C18orf8,C1orf210,C1orf85,C6orf106,C8orf44-SGK3,C9orf72,CALCOCO2,CALCRL,CAPN1,CAPN2,CAT,CAV1,CCDC115,CCDC120,CCDC132,CCDC154,CCDC22,CCDC53,CCDC93,CCKAR,CCR2,CCR5,CCZ1,CD14,CD164,CD1A,CD1B,CD1C,CD1D,CD1E,CD300LG,CD320,CD34,CD4,CD63,CD68,CD74,CD8B,CDC42,CDH1,CDK2,CDKN1B,CFTR,CHGA,CHID1,CHIT1,CHMP1A,CHMP1B,CHMP2A,CHMP2B,CHMP3,CHMP4A,CHMP4B,CHMP4C,CHMP5,CHMP6,CHMP7,CLCN3,CLCN4,CLCN5,CLCN6,CLCN7,CLEC16A,CLEC18A,CLEC18B,CLEC18C,CLIP1,CLIP3,CLN3,CLN5,CLTA,CLTC,CLVS1,CLVS2,CNTNAP2,COL6A1,COMMD1,CORO1A,CP,CPA2,CPLX2,CPNE6,CRHBP,CRHR1,CRKL,CSPG4,CSPG5,CTBS,CTNS,CTSA,CTSB,CTSC,CTSD,CTSF,CTSH,CTSK,CTSO,CTSS,CTSW,CTSZ,CUBN,CXCR2,CXCR4,CYBA,CYLC1,CYTIP,DAB2,DAGLB,DAPK2,DARC,DBNL,DCN,DDIT3,DEFA1,DEFA1B,DEFA3,DEFA4,DEPDC5,DERL1,DERL2,DGKH,DIAPH2,DIO3,DIRC2,DKK1,DLD,DNAJC13,DNAJC5,DNASE2,DNASE2B,DNER,DNM2,DOC2A,DPP4,DPP7,DRAM1,DRAM2,DSCR3,DTNBP1,DYNC1I1,DYSF,ECE1,EEA1,EEF1A1,EEF1A2,EGF,EGFR,EHD1,EHD2,EHD3,EHD4,ENPEP,ENPP1,ENTPD4,EPDR1,EPHA3,EPHA4,EPHA8,EPHB1,EPS15,ERBB2,EXOC8,EXPH5,EZR,F2R,F2RL1,FAM109A,FAM109B,FAM21C,FASLG,FGD2,FGD5,FGFR4,FIG4,FKBP15,FLCN,FLOT1,FLOT2,FLT1,FMOD,FNBP1,FOLR1,FPR1,FRS2,FUCA1,FYCO1,FYN,FZD5,GAA,GABARAP,GABARAPL1,GABARAPL2,GABARAPL3,GALC,GALNS,GALNTL5,GAPVD1,GATA2,GBA,GC,GCGR,GDAP2,GFAP,GGA1,GGA2,GGA3,GGH,GIF,GIMAP5,GJA1,GLA,GLB1,GLB1L,GLB1L2,GLB1L3,GLTPD1,GM2A,GNA11,GNAI1,GNAI3,GNAQ,GNB1,GNB2,GNB4,GNPNAT1,GNS,GOLIM4,GOLPH3,GOPC,GOSR2,GOT1,GPC1,GPC2,GPC3,GPC4,GPC5,GPC6,GPLD1,GPR107,GPR137B,GPR143,GPR161,GRAP2,GRB14,GRB2,GRIA1,GRIP1,GRIPAP1,GUSB,GYG1,GYG2,HAP1,HAVCR2,HCK,HDAC6,HEXA,HEXB,HFE,HGS,HGSNAT,HLA-A,HLA-B,HLA-C,HLA-DMA,HLA-DMB,HLA-DOA,HLA-DOB,HLA-DPA1,HLA-DPB1,HLA-DQA1,HLA-DQA2,HLA-DQB1,HLA-DQB2,HLA-DRA,HLA-DRB1,HLA-E,HLA-F,HLA-G,HM13,HMGB1,HPS1,HPS4,HPS6,HPSE,HRG,HSD17B6,HSP90AA1,HSPA8,HSPD1,HSPG2,HTR4,HTT,HYAL1,HYAL2,HYAL3,IDS,IDUA,IFI30,IFITM3,IFNAR1,IGF2R,IL15,IL1B,IL4I1,INPP5B,INPP5F,INS,INSR,IRAK1,IRAK2,IRAK4,IRF7,IRGM,ITGB1,ITM2B,ITM2C,JAK2,KCNE1,KCNE2,KCNH1,KCNJ11,KCNK1,KCNQ1,KDR,KERA,KIAA0196,KIAA0226,KIAA0319,KIAA0368,KIAA1033,KIAA1324,KIDINS220,KIF13A,KIF16B,KIFC1,KIT,KREMEN2,LAMP1,LAMP2,LAMP3,LAMTOR1,LAMTOR2,LAMTOR3,LAPTM5,LAT,LDLR,LDLRAP1,LEPROT,LGMN,LHCGR,LIPA,LIPG,LITAF,LLGL1,LMBRD1,LMTK2,LNPEP,LPAR1,LRAT,LRBA,LRP1,LRP2,LRP6,LRRC16A,LRRK2,LUM,LY96,LYN,MAGEL2,MAGI2,MAL,MAN2B1,MAN2B2,MAN2C1,MANBA,MAP1LC3A,MAP1LC3B,MAP1LC3B2,MAP1LC3C,MAP2K1,MAP2K2,MAP3K7,MAPK1,MAPK3,MARCH1,MARCH2,MARCH3,MARCH8,MARCH9,MARCKS,MCOLN1,MEFV,MFSD8,MGRN1,MIB2,MICALL1,MICALL2,MIOS,MITD1,MLC1,MMD,MMGT1,MMP13,MMP14,MPO,MPZ,MRGPRX2,MST1R,MTM1,MTMR2,MTMR4,MTOR,MYD88,MYLPF,MYO1B,MYO1D,MYO5A,MYO5B,MYO6,MYO7A,NAAA,NAGA,NAGLU,NAPA,NAPB,NAPG,NAPSA,NBR1,NCAN,NCF2,NCF4,NCSTN,NDFIP1,NDFIP2,NDRG1,NEU1,NEU4,NEURL1B,NF2,NGF,NGFR,NISCH,NMNAT2,NOS1,NOX1,NPC1,NPC2,NPPA,NR4A3,NRBF2,NRP1,NSF,NTRK1,NTRK2,NUCB1,NUMB,OCA2,OCIAD1,OCIAD2,OCRL,OGN,OLFM4,OMD,OPTN,OR2A4,OSBPL11,OSBPL1A,OSBPL7,OSBPL9,OSTM1,P2RX4,P2RY2,PACSIN1,PACSIN2,PACSIN3,PAK3,PANK1,PARM1,PAX2,PCSK9,PCYOX1,PCYOX1L,PDCD6,PDGFRB,PEBP4,PGA3,PGA4,PGA5,PHB,PI4K2A,PI4KB,PIK3C3,PIK3CD,PIK3CG,PIK3R4,PIKFYVE,PIP4K2A,PIP4K2B,PIP4K2C,PKN1,PLA2G15,PLA2G3,PLA2G4B,PLA2G4E,PLA2G4F,PLBD1,PLBD2,PLD1,PLEKHB2,PLEKHF1,PLEKHF2,PLEKHM1,PLEKHM2,PLIN3,PMEL,PMEPA1,PML,PNPLA7,PON2,PPT1,PPT2,PQLC2,PRAF2,PRCP,PRDX3,PRDX6,PRELP,PRF1,PRKCI,PRKCZ,PRLR,PRSS16,PSAP,PSAPL1,PSEN1,PTP4A1,PTP4A2,PTP4A3,PTPN1,PTPN23,PTPRN,RAB10,RAB11A,RAB11B,RAB11FIP1,RAB11FIP2,RAB11FIP3,RAB11FIP4,RAB11FIP5,RAB12,RAB13,RAB14,RAB15,RAB17,RAB1A,RAB21,RAB22A,RAB23,RAB24,RAB27A,RAB27B,RAB2A,RAB31,RAB32,RAB35,RAB38,RAB3A,RAB43,RAB4A,RAB4B,RAB5A,RAB5B,RAB5C,RAB7A,RAB7L1,RAB8A,RAB9A,RABEP1,RABEP2,RABEPK,RABGAP1L,RABGEF1,RAC1,RALB,RAMP2,RAMP3,RAN,RAP1A,RAP1GAP,RAP2A,RAP2B,RAP2C,RAPGEF1,RAPGEF2,RASGEF1B,RASGRP1,RASSF9,RCC2,RDH14,REN,REP15,RET,RFFL,RFTN1,RHEB,RHOA,RHOB,RHOD,RHOV,RILP,RIN3,RLTPR,RNASE2,RNASET2,RND2,RNF11,RNF128,RNF13,RNF152,RNF19B,RNF32,RPN2,RPS27A,RPS6KC1,RPTOR,RRAGA,RRAGB,RRAGC,RRAGD,RUFY1,RUSC1,S100A13,S1PR1,SBF2,SCAMP1,SCAMP2,SCAMP5,SCARB1,SCARB2,SCOC,SCYL2,SDC1,SDC2,SDC3,SDC4,SDCCAG3,SDF4,SFTPB,SFTPC,SFTPD,SGK3,SGSH,SH3GL1,SH3GL3,SH3GLB1,SH3TC2,SHC1,SIAE,SIAH1,SIAH2,SIDT2,SLA,SLA2,SLC11A1,SLC11A2,SLC12A4,SLC15A3,SLC15A4,SLC17A5,SLC17A8,SLC22A17,SLC26A11,SLC26A7,SLC29A3,SLC2A2,SLC2A4,SLC2A8,SLC30A2,SLC30A3,SLC30A4,SLC31A1,SLC31A2,SLC34A1,SLC36A1,SLC38A9,SLC39A4,SLC3A1,SLC40A1,SLC44A2,SLC48A1,SLC5A7,SLC6A4,SLC7A14,SLC9A6,SLC9A7,SLC9A9,SMPD1,SNAP23,SNAP29,SNCA,SNF8,SNX1,SNX10,SNX11,SNX12,SNX13,SNX14,SNX16,SNX17,SNX18,SNX19,SNX2,SNX20,SNX21,SNX25,SNX27,SNX3,SNX30,SNX31,SNX32,SNX33,SNX4,SNX5,SNX6,SNX7,SNX8,SNX9,SOD1,SORL1,SORT1,SPACA3,SPACA7,SPAST,SPG11,SPG21,SPHK2,SPNS1,SPNS2,SPNS3,SPPL2A,SPPL3,SPTBN2,SQSTM1,SRC,SRGN,SRPX,ST8SIA2,STAM2,STAMBP,STARD3,STARD3NL,STEAP1,STEAP1B,STEAP2,STEAP3,STEAP4,STK11IP,STMN2,STS,STX12,STX17,STX3,STX4,STX6,STX7,STX8,STXBP2,SUN2,SYNDIG1,SYT3,SYT5,SYT7,SYTL4,TAB1,TAB2,TAB3,TBC1D12,TBC1D14,TBC1D16,TBC1D17,TBC1D25,TBC1D5,TBK1,TCIRG1,TCN2,TECPR1,TF,TFRC,TGFB2,TGFBR1,TGFBRAP1,TGOLN2,TIAL1,TICAM1,TICAM2,TINAG,TINAGL1,TJAP1,TLR3,TLR4,TLR7,TLR8,TLR9,TM6SF1,TM9SF1,TM9SF2,TMBIM1,TMEM106B,TMEM127,TMEM138,TMEM150A,TMEM150B,TMEM150C,TMEM163,TMEM165,TMEM175,TMEM184A,TMEM192,TMEM208,TMEM55A,TMEM55B,TMEM59,TMEM63A,TMEM74,TMEM79,TMEM8A,TMEM9,TMEM97,TMEM9B,TMUB1,TNF,TNFAIP1,TNFAIP3,TNIK,TNK2,TOM1,TOM1L1,TP53INP1,TP53INP2,TPCN1,TPCN2,TPP1,TPT1,TRAF3,TRAF6,TRAK1,TRAK2,TRAPPC10,TRIM21,TRIM23,TRIM27,TRIM3,TRIP10,TSC2,TSG101,TSPAN1,TTPA,TUBA1A,TUBG1,TUBGCP4,TXNDC5,TYR,TYRP1,UBA1,UBA52,UBAP1,UBB,UBC,UBE2D3,UBQLN1,UBQLN2,UBQLN4,ULK1,UNC13D,UNC93B1,USE1,USP10,USP33,USP4,USP6,USP8,UTS2R,UVRAG,VAC14,VAMP1,VAMP2,VAMP3,VAMP4,VAMP5,VAMP8,VASN,VCAM1,VCAN,VMA21,VMP1,VOPP1,VPS11,VPS16,VPS18,VPS25,VPS26A,VPS26B,VPS28,VPS29,VPS33A,VPS33B,VPS35,VPS36,VPS37A,VPS37B,VPS37C,VPS39,VPS41,VPS4A,VPS4B,VPS52,VPS53,VPS8,VTA1,VTI1A,VTI1B,WASF2,WDFY1,WDFY2,WDFY3,WDR11,WDR41,WDR44,WDR48,WDR72,WDR83,WIPI1,WIPI2,WLS,WNT3A,YKT6,ZC3HAV1,ZDHHC2,ZFYVE1,ZFYVE16,ZFYVE20,ZFYVE21,ZFYVE26,ZFYVE27,ZFYVE28,ZFYVE9,ZNRF1,ZNRF2,ZP2,ZP3
GO:RIBOSOME_BIOGENESIS	http://www.broadinstitute.org/gsea/msigdb/cards/GO_RIBOSOME_BIOGENESIS	292	0.7625	0.952257	1	1	AATF,ABCF1,ABT1,BMS1,BRIX1,BYSL,C1D,C1QBP,C7orf60,CDKN2A,CHD7,CIRH1A,CSNK1D,CSNK1E,DCAF13,DDX21,DDX27,DDX28,DDX31,DDX3X,DDX47,DDX49,DDX51,DDX52,DDX56,DHX30,DHX37,DIEXF,DIMT1,DIS3,DIS3L,DIS3L2,DKC1,DROSHA,EBNA1BP2,EFTUD1,EIF2A,EIF4A3,EIF6,ERAL1,ERI1,ERI2,ERI3,EXOSC1,EXOSC10,EXOSC2,EXOSC3,EXOSC5,EXOSC6,EXOSC7,EXOSC8,EXOSC9,FASTKD2,FAU,FBL,FBLL1,FCF1,FRG1,FTSJ2,FTSJ3,GAR1,GEMIN4,GNL1,GNL2,GNL3,GNL3L,GTF2H5,GTPBP10,GTPBP4,HEATR1,IMP3,IMP4,ISG20,ISG20L2,KRR1,LAS1L,LSG1,LSM6,LTV1,MAK16,MDN1,METTL15,METTL16,MINA,MPHOSPH10,MPHOSPH6,MPV17L2,MRM1,MRPL10,MRPL11,MRPL20,MRPL36,MRPS11,MRPS7,MRPS9,MRTO4,MTERFD2,MTG1,NAF1,NAT10,NGDN,NHP2,NHP2L1,NIP7,NLE1,NMD3,NOA1,NOB1,NOC2L,NOC4L,NOL11,NOL6,NOL8,NOL9,NOLC1,NOM1,NOP10,NOP14,NOP16,NOP2,NOP56,NOP58,NPM1,NPM3,NSA2,NSUN3,NSUN4,NUP88,NVL,ORAOV1,PA2G4,PAPD5,PDCD11,PELP1,PES1,PIN4,PNO1,POP4,PPAN,PWP2,RAN,RBFA,RCL1,RIOK1,RIOK2,RIOK3,RNASEL,RNMTL1,RPF1,RPF2,RPL10,RPL10A,RPL10L,RPL11,RPL12,RPL13,RPL13A,RPL14,RPL15,RPL17,RPL18,RPL18A,RPL19,RPL21,RPL22,RPL23,RPL23A,RPL24,RPL26,RPL26L1,RPL27,RPL27A,RPL28,RPL29,RPL3,RPL30,RPL31,RPL32,RPL34,RPL35,RPL35A,RPL36,RPL36A,RPL37,RPL37A,RPL38,RPL39,RPL3L,RPL4,RPL41,RPL5,RPL6,RPL7,RPL7A,RPL7L1,RPL8,RPL9,RPLP0,RPLP1,RPLP2,RPP14,RPP21,RPP25,RPP30,RPP38,RPP40,RPS10,RPS11,RPS12,RPS13,RPS14,RPS15,RPS15A,RPS16,RPS17,RPS18,RPS2,RPS20,RPS21,RPS23,RPS24,RPS25,RPS26,RPS27,RPS27A,RPS27L,RPS28,RPS29,RPS3,RPS3A,RPS4X,RPS5,RPS6,RPS7,RPS8,RPS9,RPSA,RRN3,RRNAD1,RRP1,RRP1B,RRP36,RRP7A,RRP8,RRP9,RRS1,RSL24D1,SART1,SBDS,SDAD1,SENP3,SETD4,SIRT1,SKIV2L2,SRFBP1,SURF6,SUV39H1,TBL3,TEX10,TFB1M,TFB2M,THUMPD1,TRMT112,TSC1,TSR1,TSR2,UBA52,UTP11L,UTP14A,UTP14C,UTP15,UTP18,UTP20,UTP23,UTP3,UTP6,VCX,WBP11,WDR12,WDR18,WDR3,WDR36,WDR43,WDR46,WDR55,WDR74,WDR75,XPO1,XRN2,YBEY,ZNF622,ZNHIT6
GO:ANION_TRANSMEMBRANE_TRANSPORT	http://www.broadinstitute.org/gsea/msigdb/cards/GO_ANION_TRANSMEMBRANE_TRANSPORT	238	0.76276	0.952257	1	1	ABCA1,ABCC1,ABCC10,ABCC11,ABCC2,ABCC3,ABCC4,ABCC5,ABCC6,ABCC8,ABCC9,ACACA,ACACB,ADAMTS8,ANKH,ANO1,ANO10,ANO2,ANO3,ANO4,ANO5,ANO6,ANO7,ANO8,ANO9,APOL1,AQP6,BEST1,BEST2,BEST3,BEST4,BSND,CCT8L2,CFTR,CLCA1,CLCA2,CLCA4,CLCC1,CLCN1,CLCN2,CLCN3,CLCN4,CLCN5,CLCN7,CLCNKA,CLCNKB,CLIC1,CLIC2,CLIC3,CLIC4,CLIC5,CLIC6,CPT1A,CPT1B,CPT2,EMB,FXYD1,FXYD3,GABRA1,GABRA2,GABRA3,GABRA4,GABRA5,GABRA6,GABRB1,GABRB2,GABRB3,GABRD,GABRE,GABRG1,GABRG2,GABRG3,GABRP,GABRQ,GABRR1,GABRR2,GLRA1,GLRA2,GLRA3,GLRA4,GLRB,LRRC8A,LRRC8B,LRRC8C,LRRC8D,LRRC8E,NMUR2,PCYOX1,PEX3,PQLC2,PRKAA2,PRKAG2,SLC12A1,SLC12A2,SLC12A4,SLC12A5,SLC12A6,SLC12A7,SLC12A9,SLC13A1,SLC13A3,SLC13A5,SLC16A1,SLC16A10,SLC16A11,SLC16A12,SLC16A13,SLC16A3,SLC16A4,SLC16A5,SLC16A7,SLC16A8,SLC17A1,SLC17A2,SLC17A3,SLC17A4,SLC17A5,SLC17A6,SLC17A7,SLC17A8,SLC1A1,SLC1A2,SLC1A3,SLC1A4,SLC1A5,SLC1A6,SLC1A7,SLC20A1,SLC20A2,SLC22A10,SLC22A11,SLC22A12,SLC22A16,SLC22A24,SLC22A25,SLC22A4,SLC22A5,SLC22A6,SLC22A7,SLC22A8,SLC22A9,SLC23A1,SLC23A2,SLC25A12,SLC25A13,SLC25A15,SLC25A17,SLC25A2,SLC25A20,SLC25A22,SLC25A26,SLC25A3,SLC25A42,SLC26A1,SLC26A10,SLC26A11,SLC26A2,SLC26A3,SLC26A4,SLC26A5,SLC26A6,SLC26A7,SLC26A8,SLC26A9,SLC27A5,SLC32A1,SLC34A1,SLC34A2,SLC34A3,SLC35A2,SLC35A3,SLC35B1,SLC35B2,SLC35B3,SLC35B4,SLC36A1,SLC36A2,SLC36A3,SLC36A4,SLC37A1,SLC37A2,SLC37A3,SLC37A4,SLC38A1,SLC38A10,SLC38A11,SLC38A2,SLC38A4,SLC38A5,SLC38A6,SLC38A7,SLC38A8,SLC38A9,SLC3A1,SLC43A1,SLC43A2,SLC4A1,SLC4A10,SLC4A11,SLC4A2,SLC4A3,SLC4A4,SLC4A5,SLC4A7,SLC4A8,SLC4A9,SLC5A12,SLC5A5,SLC5A6,SLC6A12,SLC6A14,SLC6A15,SLC6A16,SLC6A17,SLC6A18,SLC6A19,SLC6A20,SLC6A6,SLC6A7,SLC6A8,SLC6A9,SLC7A1,SLC7A10,SLC7A11,SLC7A13,SLC7A14,SLC7A2,SLC7A3,SLC7A4,SLC7A5,SLC7A6,SLC7A7,SLC7A8,SLC7A9,TTYH1,TTYH2,TTYH3,VDAC1
GO:HEART_FORMATION	http://www.broadinstitute.org/gsea/msigdb/cards/GO_HEART_FORMATION	12	0.76281	0.952257	1	1	AXIN2,BMP4,BMPR1A,FOLR1,FOXH1,ISL1,LEMD2,MEF2C,MESP1,RBPJ,SMARCD3,SOX17
GO:PHOSPHATIDYLINOSITOL_3_4_BISPHOSPHATE_BINDING	http://www.broadinstitute.org/gsea/msigdb/cards/GO_PHOSPHATIDYLINOSITOL_3_4_BISPHOSPHATE_BINDING	18	0.76288	0.952257	1	1	ADAP2,AKT1,ARAP3,COMMD1,DAPP1,FAM21C,GAB2,KIF16B,MAPKAP1,MYO1G,PHLDA3,PLEK,PLEKHA1,RAG2,RS1,SESTD1,TTPA,ZFYVE1
GO:GLYCOSYLCERAMIDE_METABOLIC_PROCESS	http://www.broadinstitute.org/gsea/msigdb/cards/GO_GLYCOSYLCERAMIDE_METABOLIC_PROCESS	11	0.76295	0.952257	1	1	ALDH5A1,CLN3,GAL3ST1,GALC,GBA,GBA2,GLA,ST6GALNAC3,ST6GALNAC6,UGCG,UGT8
GO:REGULATION_OF_EPIDERMAL_GROWTH_FACTOR_ACTIVATED_RECEPTOR_ACTIVITY	http://www.broadinstitute.org/gsea/msigdb/cards/GO_REGULATION_OF_EPIDERMAL_GROWTH_FACTOR_ACTIVATED_RECEPTOR_ACTIVITY	21	0.7631	0.952282	1	1	ADAM17,ADORA1,ADRA2A,ADRA2B,ADRA2C,APP,CBLC,EGF,EPGN,EREG,ERRFI1,FBXW7,GPRC5A,NCK2,PSEN1,SHC1,SNX6,SOCS4,SOCS5,ZFYVE28,ZGPAT
GO:PROTEIN_STABILIZATION	http://www.broadinstitute.org/gsea/msigdb/cards/GO_PROTEIN_STABILIZATION	126	0.76384	0.952443	1	1	A1CF,AAK1,AHSP,ANK2,APOA1,ATP1B1,ATP1B2,ATP1B3,BAG3,BAG6,CALR,CCT2,CCT3,CCT4,CCT5,CCT6A,CCT7,CCT8,CDC37,CDC37L1,CDKN1A,CDKN2A,CHEK2,CLU,COG3,COG7,CPN2,CREB1,CREBL2,CRTAP,CSN3,DNAJA3,DNLZ,DSC3,DSG1,DVL1,DVL3,EP300,FBXW7,FKBPL,FLNA,FLOT2,GAPDH,GNAQ,GOLGA7,GPIHBP1,GTPBP4,GTSE1,HCFC1,HIST1H1B,HPS4,HSP90AA1,HSP90AB1,HSPA1A,HSPA1B,HSPD1,IFI30,IGF1,LAMP1,LAMP2,LEPRE1,MDM4,MORC3,MSX1,MUL1,NAA15,NAA16,NAPG,NLK,PARK2,PARK7,PDCD10,PEX19,PEX6,PFN1,PFN2,PHB,PIK3R1,PIM2,PIN1,PINK1,PML,PPAP2B,PPARGC1A,PPIB,PRKCD,PTEN,RASSF1,RASSF2,SAV1,SEL1L,SMAD3,SMAD7,SMO,SOX17,SOX4,STK3,STK4,STX12,STXBP1,STXBP4,SUMO1,SYVN1,TAF9,TAF9B,TBRG1,TCP1,TELO2,TESC,TMEM88,TNIP2,TSC1,TSPAN1,UBE2B,USP13,USP19,USP2,USP33,USP7,VHL,WFS1,WIZ,WNT10B,ZBED3,ZNF207,ZSWIM7
GO:CYTOKINE_PRODUCTION	http://www.broadinstitute.org/gsea/msigdb/cards/GO_CYTOKINE_PRODUCTION	117	0.76406	0.952443	1	1	ABCA1,ADAMTS3,AGT,AIM2,ASH1L,AVPR2,AZI2,BATF,BCL10,BTN3A1,BTN3A2,CAMK4,CASP1,CCL19,CCR7,CD226,CD28,CD36,CD4,CD46,CD55,CEBPE,CHGA,CHI3L1,CMA1,CXCR3,DBH,DENND1B,DLG1,EOMES,F2RL1,FABP4,FOXP1,FOXP3,GAS6,GATA3,GBP5,GPAM,HEG1,HIF1A,HMGB1,HSPD1,IDO1,IFNAR1,IL12B,IL12RB2,IL17F,IL18,IL19,IL1B,IL25,IL31RA,IL4,IRAK4,IRF3,IRF7,ITK,KIT,KLRF2,LCP2,LEP,LILRB1,LIPA,LTBP3,LYN,MAF,MR1,NFAT5,NFATC2,NFATC2IP,NLRC4,NLRP3,NOD1,NOD2,NOS2,NOTCH1,NOX5,NR1H4,PAWR,PCSK5,PIK3CD,PIK3CG,PLA2G1B,PLA2R1,PNP,PRKCD,PTAFR,PTGS2,PYDC1,RAB1A,RASGRP1,RBPJ,RFTN1,S100A12,S100A13,S100A8,S100A9,S1PR3,SEH1L,SIRT1,SLAMF1,SLC11A1,STOML2,TBK1,TLR2,TLR4,TLR6,TLR9,TMEM173,TNFSF4,TREM1,TRIM27,TRIM56,TUSC2,TXK,VTCN1,WNT11
BIOCARTA:ATRBRCA_PATHWAY	http://www.broadinstitute.org/gsea/msigdb/cards/BIOCARTA_ATRBRCA_PATHWAY	21	0.76406	0.952443	1	1	ATM,ATR,BRCA1,BRCA2,CHEK1,CHEK2,FANCC,FANCD2,FANCE,FANCF,FANCG,HUS1,MRE11A,NBN,RAD1,RAD17,RAD50,RAD51,RAD9A,TP53,TREX1
GO:REGULATION_OF_PROTEIN_STABILITY	http://www.broadinstitute.org/gsea/msigdb/cards/GO_REGULATION_OF_PROTEIN_STABILITY	212	0.76439	0.952443	1	1	A1CF,AAK1,AHSP,ANK2,APOA1,APOA2,APTX,ASGR2,ASPH,ATP1B1,ATP1B2,ATP1B3,AURKA,BAG3,BAG6,BCL2,BMP2,BTRC,C10orf129,CALR,CCDC88C,CCT2,CCT3,CCT4,CCT5,CCT6A,CCT7,CCT8,CD81,CDC37,CDC37L1,CDC42,CDC73,CDKN1A,CDKN2A,CDKN2AIP,CHEK2,CHFR,CLU,COG3,COG7,CPN2,CREB1,CREBL2,CRTAP,CSN3,CTSA,CTSH,DACT1,DERL1,DNAJA3,DNLZ,DPM2,DPM3,DSC3,DSG1,DVL1,DVL3,ELMOD1,EP300,FBXL3,FBXO7,FBXW11,FBXW7,FKBPL,FLNA,FLOT2,GAPDH,GET4,GIPC1,GNAQ,GNL3L,GOLGA7,GPIHBP1,GPR26,GSN,GTPBP4,GTSE1,HCFC1,HDAC3,HDAC6,HDAC8,HIST1H1B,HPS4,HSP90AA1,HSP90AB1,HSPA1A,HSPA1B,HSPA8,HSPD1,ID1,IFI30,IGF1,ISOC2,KAT2A,KHDRBS1,KRAS,LAMP1,LAMP2,LEPRE1,LRRC46,LSS,MAPK1,MDM2,MDM4,MORC3,MSX1,MUL1,MYLIP,NAA15,NAA16,NAPG,NCLN,NF2,NLK,NLRP5,NOMO2,PARK2,PARK7,PDCD10,PEX19,PEX2,PEX6,PFN1,PFN2,PHB,PIK3R1,PIM2,PIN1,PINK1,PINX1,PLK1,PML,PPAP2B,PPARGC1A,PPIB,PRKCD,PRKD1,PRKDC,PSMD8,PTEN,PYCARD,PYDC1,QRSL1,RASSF1,RASSF2,RNF128,RNF139,RNF149,RNF5,SAV1,SEL1L,SENP2,SH3GLB1,SIAH1,SIAH3,SIRT1,SIRT6,SMAD3,SMAD7,SMO,SNCA,SOX17,SOX4,SRC,SREBF1,STK3,STK4,STUB1,STX12,STXBP1,STXBP4,SUGT1,SUMO1,SYVN1,TADA3,TAF9,TAF9B,TBRG1,TCP1,TELO2,TERT,TESC,TF,TMEM147,TMEM88,TNIP2,TOMM7,TPR,TRIM21,TRIM24,TSC1,TSPAN1,UBE2B,USP13,USP19,USP2,USP28,USP3,USP33,USP4,USP7,VHL,VPS11,VPS35,WFS1,WIZ,WNT10B,XBP1,ZBED3,ZNF207,ZSWIM7
GO:ADIPOSE_TISSUE_DEVELOPMENT	http://www.broadinstitute.org/gsea/msigdb/cards/GO_ADIPOSE_TISSUE_DEVELOPMENT	31	0.76448	0.952443	1	1	AACS,ACAT1,ARID5B,ARRDC3,ATF2,BBS4,BDH1,CSF1,DGAT2,DYRK1B,EBF2,FTO,HMGCS2,ID2,LEP,LRP5,NAMPT,OXCT1,PAXIP1,PIK3CA,PPARD,PPARGC1A,RORC,SH3PXD2B,SLC25A25,SOX8,SPG20,TBL1XR1,UMODL1,XBP1,ZNF516
GO:NEGATIVE_REGULATION_OF_MEGAKARYOCYTE_DIFFERENTIATION	http://www.broadinstitute.org/gsea/msigdb/cards/GO_NEGATIVE_REGULATION_OF_MEGAKARYOCYTE_DIFFERENTIATION	16	0.76451	0.952443	1	1	CIB1,GABPA,HIST1H4A,HIST1H4B,HIST1H4C,HIST1H4D,HIST1H4E,HIST1H4F,HIST1H4H,HIST1H4I,HIST1H4J,HIST1H4K,HIST1H4L,HIST4H4,PF4,PRMT1
GO:LYMPHOCYTE_ACTIVATION_INVOLVED_IN_IMMUNE_RESPONSE	http://www.broadinstitute.org/gsea/msigdb/cards/GO_LYMPHOCYTE_ACTIVATION_INVOLVED_IN_IMMUNE_RESPONSE	94	0.76466	0.952443	1	1	ABL1,ADA,APBB1IP,ATP7A,BATF,BCL3,CD180,CD1C,CD244,CD40LG,CD86,CDH17,CORO1A,DLL1,EIF2AK4,EOMES,ERCC1,EXO1,EXOSC3,EXOSC6,F2RL1,FCER1G,FOXP1,GAPT,GATA3,GPR183,HMGB1,HSPD1,ICAM1,IFNA1,IFNA10,IFNA13,IFNA14,IFNA16,IFNA17,IFNA2,IFNA21,IFNA4,IFNA5,IFNA6,IFNA7,IFNA8,IFNB1,IFNE,IFNG,IFNK,IFNW1,IL12B,IL18R1,IL4,IL6,IRF4,ITFG2,ITGAL,KLRF2,LCP1,LEF1,LFNG,LGALS1,LIG4,LILRB1,LY9,MFNG,MLH1,MSH2,MSH6,NBN,NKX2-3,NOTCH2,PLCG2,PLCL2,PSEN1,PTGER4,PTK2B,RAB27A,RC3H1,RC3H2,RELB,RNF168,RNF8,RORA,RORC,RPS6,SEMA4A,SLAMF6,SLC11A1,STAT6,SWAP70,TLR4,TNFSF18,TSC1,UNC13D,VAMP2,ZFPM1
GO:MAMMARY_GLAND_EPITHELIAL_CELL_PROLIFERATION	http://www.broadinstitute.org/gsea/msigdb/cards/GO_MAMMARY_GLAND_EPITHELIAL_CELL_PROLIFERATION	12	0.76471	0.952443	1	1	AREG,BTRC,CCND1,CEBPB,EPHA2,ESR1,ID2,MAPK1,MED1,STAT6,TNFSF11,WNT5A
GO:RAC_GTPASE_BINDING	http://www.broadinstitute.org/gsea/msigdb/cards/GO_RAC_GTPASE_BINDING	36	0.76481	0.952443	1	1	ABI2,ARFIP2,ARHGAP4,ARHGDIB,ARHGEF2,BRK1,CAV1,CDKL5,CORO1C,DOCK4,DOCK7,DVL1,DVL2,DVL3,EPS8,FLNA,FMNL1,HACE1,IQGAP1,IQGAP2,ITPKA,MAP3K11,NCF2,NCKAP1,NOX1,NOXA1,OCRL,PKN1,RAB7A,RALBP1,RCC2,SOD1,SRGAP1,SRGAP3,TIAM1,WASF1
GO:THALAMUS_DEVELOPMENT	http://www.broadinstitute.org/gsea/msigdb/cards/GO_THALAMUS_DEVELOPMENT	14	0.76503	0.952443	1	1	CHRNB2,CNTNAP2,FOXB1,GBX2,LRP6,OGDH,OLIG2,PTN,SHH,SLC6A4,SMO,SRD5A1,TAL2,UQCRQ
GO:REGULATION_OF_SYMBIOSIS_ENCOMPASSING_MUTUALISM_THROUGH_PARASITISM	http://www.broadinstitute.org/gsea/msigdb/cards/GO_REGULATION_OF_SYMBIOSIS_ENCOMPASSING_MUTUALISM_THROUGH_PARASITISM	195	0.76508	0.952443	1	1	ADAR,ADARB1,APCS,APOBEC3A,APOBEC3C,APOBEC3D,APOBEC3F,APOBEC3G,APOBEC3H,APOE,BAD,BCL2,BCL2L11,BPIFA1,BST2,BTBD17,C19orf66,C9orf69,CAMP,CAV1,CAV2,CCL3,CCL4,CCL5,CCNK,CCNT1,CCR2,CD28,CD36,CDK9,CFL1,CHD1,CHMP2A,CHMP2B,CHMP3,CHMP4B,CHMP4C,CTDP1,CTSG,DDB1,DDX3X,DERL1,DYNLT1,EIF2AK2,EIF2AK4,ELANE,EP300,EXOC2,EXOC7,F2RL1,FAM111A,FBLN1,FCN1,FCN3,FUCA2,GSN,GTF2F1,GTF2F2,HDAC1,HMGA2,HPN,HS3ST5,IFI16,IFIT1,IFITM1,IFITM2,IFITM3,IFNA2,IFNB1,IFNG,IL10,IL12B,IL8,ILF3,INPP5K,IRF8,ISG15,ISG20,ITGAV,JUN,LAMP3,LARP1,LBP,LEF1,LGALS1,LGALS9,LTA,LTF,MAVS,MBL2,MDFIC,MID2,MPO,MRE11A,MX1,NOTCH1,NR5A2,OAS1,OAS3,OASL,OSBP,P4HB,PABPC1,PARK2,PC,PFN1,PKN2,PLSCR1,PM20D1,PML,POLR2A,POLR2B,POLR2D,POLR2E,POLR2F,POLR2G,POLR2H,POLR2I,POLR2J,POLR2K,POLR2L,POU2F3,PPIA,PPIB,PPID,PPIE,PPIH,PROX1,PTPLAD1,PTX3,PVRL2,RAB7A,RAD23A,REST,RNASEL,RSAD2,RSF1,SLPI,SMARCA4,SMARCB1,SNF8,SNW1,SNX3,SP1,SP100,SQSTM1,SRPK1,SRPK2,STAT1,STAU1,STOM,SUPT4H1,SUPT5H,TAF11,TAP1,TAP2,TARBP2,TARDBP,TBC1D20,TFAP4,TIRAP,TMPRSS2,TNF,TNIP1,TOP2A,TRIM10,TRIM11,TRIM13,TRIM14,TRIM15,TRIM21,TRIM25,TRIM26,TRIM27,TRIM28,TRIM31,TRIM32,TRIM35,TRIM38,TRIM5,TRIM6,TRIM62,TRIM8,TSG101,VAPA,VAPB,VPS25,VPS37B,VPS4A,VPS4B,YTHDC2,ZC3H12A,ZC3HAV1,ZNF502,ZNF639
GO:ISOPRENOID_BINDING	http://www.broadinstitute.org/gsea/msigdb/cards/GO_ISOPRENOID_BINDING	36	0.76523	0.952443	1	1	ADH4,ADH7,C8G,CRABP1,CRABP2,CYP26A1,CYP26B1,CYP26C1,FNTB,IGF2R,LCN12,LRAT,NR2F2,OPN4,OPN5,PGGT1B,PTGDS,RARA,RBP1,RBP2,RBP4,RBP7,RHO,RLBP1,SERPINA5,UGT1A1,UGT1A10,UGT1A3,UGT1A4,UGT1A6,UGT1A7,UGT1A8,UGT1A9,UGT2B15,UGT2B4,UGT2B7
GO:B_CELL_ACTIVATION	http://www.broadinstitute.org/gsea/msigdb/cards/GO_B_CELL_ACTIVATION	124	0.76525	0.952443	1	1	ABL1,ADA,ADAM17,ATM,ATP11C,BAK1,BANK1,BATF,BAX,BCL2,BCL3,BCL6,BLNK,BST2,BTK,CASP8,CD180,CD40,CD40LG,CD79B,CD86,CDH17,CEBPG,CHRNA4,CHRNB2,CLCF1,CMTM7,CR2,CXCR5,DCLRE1C,DLL1,EP300,ERCC1,EXO1,EXOSC3,EXOSC6,FLT3,FNIP1,GAPT,GPR183,HDAC4,HDAC5,HDAC9,HHEX,HSPD1,ICOSLG,IFNA1,IFNA10,IFNA13,IFNA14,IFNA16,IFNA17,IFNA2,IFNA21,IFNA4,IFNA5,IFNA6,IFNA7,IFNA8,IFNB1,IFNE,IFNK,IFNW1,IGBP1,IKZF3,IL10,IL11,IL4,IL7R,ITFG2,ITGA4,ITGB1,JAK3,KIT,KLF6,LAX1,LEF1,LFNG,LGALS1,LIG4,LRRC8A,LYL1,MALT1,MEF2C,MFNG,MLH1,MS4A1,MSH2,MSH6,NBN,NFAM1,NHEJ1,NKX2-3,NOTCH2,NTRK1,ONECUT1,PIK3CD,PIK3R1,PLCG2,PLCL2,POLM,POU1F1,POU2F2,PRKCB,PRKCD,PRKDC,PTK2B,PTPN2,PTPRC,RAG1,RAG2,RBPJ,RNF168,RNF8,SKAP2,SP3,SWAP70,TCF3,TLR4,TPD52,TXLNA,VCAM1,ZAP70,ZBTB1
GO:CIS_TRANS_ISOMERASE_ACTIVITY	http://www.broadinstitute.org/gsea/msigdb/cards/GO_CIS_TRANS_ISOMERASE_ACTIVITY	37	0.76537	0.952443	1	1	CWC27,FKBP11,FKBP14,FKBP1A,FKBP1B,FKBP2,FKBP3,FKBP4,FKBP5,FKBP7,FKBP8,FKBP9,FKBPL,GSTZ1,NKTR,PIN1,PIN4,PPIA,PPIB,PPIC,PPID,PPIE,PPIF,PPIG,PPIH,PPIL1,PPIL2,PPIL3,PPIL4,PPIL6,PPP2R4,PPWD1,RANBP2,RPE65,TTC9,TTC9B,TTC9C
GO:MUSCLE_STRUCTURE_DEVELOPMENT	http://www.broadinstitute.org/gsea/msigdb/cards/GO_MUSCLE_STRUCTURE_DEVELOPMENT	415	0.76544	0.952443	1	1	ACHE,ACTA1,ACTC1,ACTG1,ACTN2,ACVR1,ADAM12,ADM,AEBP1,AFG3L2,AGT,AGTR2,AKAP13,AKT1,ALX4,ANK2,ANKRD1,ANKRD2,ANKRD33,ARID1A,ARID5B,ASB2,ASF1A,ASS1,ATF3,ATG5,ATP2A2,AVPR1A,AXIN1,BAI3,BARX2,BASP1,BCL9L,BEND2,BIN1,BIN3,BMP10,BMP2,BMP4,BTG2,BVES,C11orf88,C16orf89,CACNA1H,CACNA2D2,CACNB4,CALR,CAMK2D,CAPN2,CAPN3,CASQ1,CASQ2,CAST,CAV1,CAV2,CAV3,CBY1,CCNB1,CD164,CDH2,CDK1,CDK5,CDON,CENPF,CFL2,CFLAR,CHD2,CHODL,CHRNA1,CHRNB1,CHRND,CHUK,CNTF,CNTFR,COL11A1,COL19A1,COL3A1,COL6A3,COPS2,CRHR2,CSF1R,CSRP2,CSRP3,CTF1,CTNNB1,CTSB,CXADR,CXCL10,DCN,DISP1,DLL1,DLL4,DMD,DMRTA2,DNER,DSP,DTYMK,DYRK1B,EDNRB,EEF2,EGLN1,EGR1,EGR2,EGR3,EID2,EID2B,EMD,EOMES,EP300,EPAS1,EPC1,ETV1,EVC,FAM65B,FBXO40,FGF10,FGF6,FGFR2,FGFRL1,FHL1,FHL2,FHL3,FHOD3,FKBP1A,FKTN,FLNB,FLNC,FOS,FOXC1,FOXC2,FOXF1,FOXH1,FOXK1,FOXL2,FOXN2,FOXO4,FOXP2,FRG1,FXR1,FZD1,FZD2,GATA4,GATA6,GLMN,GPCPD1,GPX1,GREM1,GSC,GSK3B,GTF3C5,HAND1,HBEGF,HEG1,HES1,HEY1,HEY2,HEYL,HINFP,HIRA,HIVEP3,HLF,HLX,HMG20B,HMGCR,HOMER1,HOXD10,HOXD9,ID3,IFRD1,IGF1,IGFBP5,IGSF8,ISL1,ITGA11,ITGA7,ITGA8,ITGB1,ITGB1BP2,JAG1,JPH1,KAT2A,KCNAB1,KCNH1,KDM1A,KDM6B,KEL,KIAA1161,KLF5,KLHL31,KRAS,KRT19,KRT8,LAMA2,LAMA5,LARGE,LBX1,LDB3,LEF1,LEMD2,LGALS1,LIF,LMNA,LMOD1,LMOD2,LMOD3,LRRC10,MAFF,MAML1,MAPK12,MAPK14,MBNL1,MED1,MEF2A,MEF2B,MEF2C,MEF2D,MEGF10,MEOX2,MESP1,MKL1,MKL2,MKX,MRAS,MSC,MSTN,MSX1,MTOR,MTPN,MURC,MYBPC3,MYEF2,MYF5,MYF6,MYH10,MYH11,MYH14,MYH15,MYH3,MYH6,MYH7,MYH9,MYL2,MYL3,MYL6,MYL6B,MYLK,MYLK2,MYLK3,MYLPF,MYOCD,MYOD1,MYOG,MYOZ1,MYPN,NCOR1,NEB,NEBL,NEXN,NF1,NFATC2,NFATC4,NGFR,NKD1,NKX2-5,NKX2-6,NOS1,NOTCH1,NOX4,NPHS1,NPNT,NPPA,NR2F2,NRG1,NUPR1,OBSCN,OBSL1,P2RX2,PAX3,PAX5,PAX7,PDGFRA,PDGFRB,PDLIM5,PHOX2B,PITX1,PITX2,PKP2,PLAGL1,POU4F1,POU6F1,PPP2R3A,PPP3CA,PRKAR1A,PROX1,PROX2,PTCD2,QKI,RAMP2,RARA,RARB,RB1,RBPJ,REST,RNF165,RORA,RXRA,RYR1,RYR2,S1PR1,SAP30,SDC1,SEMA4C,SEPN1,SERP1,SGCA,SGCB,SGCD,SGCE,SGCG,SGCZ,SHH,SHOX2,SIN3B,SIRT1,SIRT6,SIX1,SIX4,SKI,SKIL,SLC8A1,SLC9A1,SMAD7,SMARCD3,SMO,SMTN,SMYD1,SMYD3,SORBS2,SORT1,SOX11,SOX15,SOX6,SOX8,SOX9,SPAG9,SPEG,SRF,SRI,SRPK3,STAC3,STRA6,SUV420H1,SVIL,SYNE1,T,TAGLN,TANC1,TAZ,TBX1,TBX2,TBX20,TBX3,TBX5,TCAP,TCF15,TCF21,TCF23,TCF7L2,TEAD4,TGFBR3,TMEM204,TMEM8C,TMOD1,TMOD2,TMOD3,TMOD4,TNNC1,TNNI1,TNNI3,TNNT2,TPM1,TRIM72,TSC1,TTN,TWIST1,UBE4B,UCHL1,UNC45A,UNC45B,USP2,UTRN,VAMP5,VANGL2,VAX1,VEGFA,VGLL2,WDR1,WFIKKN1,WFIKKN2,WNT1,WNT10B,WNT2,WNT3A,WNT4,WNT5A,WNT8A,WT1,XBP1,XIRP2,XK,ZBTB42,ZFHX3,ZFPM1,ZFPM2,ZNF689
GO:POSITIVE_REGULATION_OF_TRIGLYCERIDE_LIPASE_ACTIVITY	http://www.broadinstitute.org/gsea/msigdb/cards/GO_POSITIVE_REGULATION_OF_TRIGLYCERIDE_LIPASE_ACTIVITY	11	0.76566	0.952443	1	1	ABHD5,APOA1,APOA4,APOA5,APOC2,APOH,GPIHBP1,LMF1,NR1H2,NR1H3,PNLIP
REACTOME:REGULATION_OF_KIT_SIGNALING	http://www.broadinstitute.org/gsea/msigdb/cards/REACTOME_REGULATION_OF_KIT_SIGNALING	14	0.766	0.952443	1	1	CBL,FYN,GRB2,KIT,KITLG,LCK,LYN,PRKCA,SH2B3,SOCS1,SOCS6,SOS1,SRC,YES1
GO:RECEPTOR_SERINE_THREONINE_KINASE_BINDING	http://www.broadinstitute.org/gsea/msigdb/cards/GO_RECEPTOR_SERINE_THREONINE_KINASE_BINDING	15	0.76622	0.952443	1	1	BMP10,BMP2,BMP3,BMP4,BMP5,BMP6,BMP7,BMP8A,BMP8B,INHBA,MAGI2,NODAL,PYCARD,SMAD6,SYNJ2BP
GO:POSITIVE_REGULATION_OF_VIRAL_TRANSCRIPTION	http://www.broadinstitute.org/gsea/msigdb/cards/GO_POSITIVE_REGULATION_OF_VIRAL_TRANSCRIPTION	34	0.76633	0.952443	1	1	CCNT1,CDK9,CHD1,CTDP1,EP300,GTF2F1,GTF2F2,HPN,JUN,LEF1,MDFIC,NOTCH1,PFN1,POLR2A,POLR2B,POLR2D,POLR2E,POLR2F,POLR2G,POLR2H,POLR2I,POLR2J,POLR2K,POLR2L,RSF1,SMARCA4,SMARCB1,SNW1,SP1,SUPT4H1,SUPT5H,TAF11,TFAP4,ZNF639
GO:MULTI_ORGANISM_REPRODUCTIVE_PROCESS	http://www.broadinstitute.org/gsea/msigdb/cards/GO_MULTI_ORGANISM_REPRODUCTIVE_PROCESS	811	0.76638	0.952443	1	1	AAAS,ABAT,ABCG2,ABHD2,ACE,ACOX1,ACR,ACRBP,ACSBG2,ACSL4,ACVR1,ACVR2A,ADAD1,ADAM18,ADAM2,ADAM20,ADAM21,ADAM28,ADAM29,ADAM30,ADAMTS1,ADAMTS2,ADC,ADCY10,ADCY3,ADCY7,ADCYAP1,ADCYAP1R1,ADIG,ADIPOR2,ADM,ADRA2A,ADRA2C,ADRB2,AFF4,AFP,AGFG1,AGRP,AGT,AKAP14,AKAP3,AKAP4,AKAP5,AKR1B1,AKT1,ALKBH5,AMBP,AMH,ANG,ANGPT2,ANKRD49,APOB,APOL2,APP,ARG1,ARID4A,ARID4B,ARNTL,ASF1B,ASPM,ASTL,ASZ1,ATAT1,ATM,ATP1A4,ATP2B4,ATP8B3,ATRX,AURKC,AVP,AVPR1A,AXL,AZI1,B4GALNT1,B4GALT1,BAD,BAG6,BAX,BBS4,BCAP31,BCL2,BCL2L1,BCL2L10,BCL2L11,BCL2L2,BCL6,BIK,BIRC3,BMP15,BMP4,BMPR1B,BMPR2,BOLL,BRCA2,BRD2,BRDT,BSG,BSPH1,BYSL,C12orf55,C9orf24,CABS1,CABYR,CAD,CADM1,CALR,CALR3,CAPZA3,CASC5,CAST,CATSPER1,CATSPER2,CATSPER3,CATSPER4,CATSPERB,CATSPERG,CCDC155,CCDC63,CCIN,CCL2,CCNA1,CCNB1,CCNB1IP1,CCNI,CCT2,CCT3,CCT4,CCT5,CCT6B,CCT7,CCT8,CD38,CD46,CD9,CDC25B,CDC25C,CDK1,CDK16,CDYL,CELF1,CELF3,CELF4,CELSR2,CEP57,CETN2,CFTR,CGB,CHD5,CIB1,CLDN11,CLGN,CLIC4,CLIC5,CLOCK,CNR1,CNTD1,COL16A1,COMT,CORIN,CREB3L4,CREM,CRH,CRHBP,CRHR1,CRISP1,CRTAP,CTCFL,CTDNEP1,CTNNB1,CTSB,CXADR,CYLC1,CYLC2,CYP17A1,CYP1A1,CYP26B1,CYP27B1,DAZAP1,DAZL,DDO,DDR1,DDX20,DDX25,DDX4,DEAF1,DEDD,DEFB118,DHH,DHODH,DIAPH2,DIAPH3,DLD,DMC1,DMRT1,DMRTA1,DNAH9,DNAJA1,DNALI1,DND1,DNM2,DNMT3A,DNMT3L,DPCD,DPY19L2,DRD1,DRD5,DSG1,DSG2,DUOX2,DUSP13,DYNLL1,DZIP1,E2F1,EDDM3A,EDN1,EDNRA,EIF2S2,EIF5A2,ELL3,ELSPBP1,EMP2,ENDOU,EPN1,EPO,EPOR,EPYC,ERCC1,EREG,ESR1,ETS1,ETV5,FABP9,FAM50A,FAM9A,FAM9B,FAM9C,FANCD2,FANCF,FANCG,FANCL,FAS,FBLN1,FBXO5,FETUB,FKBP4,FMN2,FNDC3A,FOLR4,FOS,FOSB,FOSL1,FOXA3,FOXC1,FOXJ1,FOXL2,FOXO3,FSCN3,FSHB,FSHR,FSTL3,FUT10,GAL3ST1,GALNTL5,GAMT,GAPDHS,GC,GDF9,GGN,GGNBP1,GGNBP2,GGT1,GHRL,GHSR,GIP,GJA10,GJB2,GLI1,GLIPR1L1,GLRA1,GLRB,GMCL1,GNAS,GNPDA1,GNRH1,GPR149,GPR64,GRIN1,GRN,GTSF1,H1FNT,H2AFX,HAVCR2,HERC2,HERC4,HERPUD2,HEXB,HFE,HIF1A,HIST1H1A,HIST1H1T,HIST1H2BA,HMGB2,HMX3,HOOK1,HORMAD1,HOXA10,HOXA11,HOXA9,HOXD10,HOXD9,HPGD,HSD11B2,HSF2,HSF2BP,HSPA1L,HSPA2,HVCN1,IDO1,IFT81,IGF1,IGF2,IGF2R,IGFBP2,IGFBP5,IGSF8,IHH,IL11RA,IL12B,IL1B,IL1R1,IL4,IL4R,IMMP2L,ING2,INHBB,INPP5B,INSL3,INSL4,INSL6,IQCF1,IQCG,IRG1,ITGA2,ITGA3,ITGB1,IZUMO1,JAG2,JAM3,JUNB,KATNAL1,KCNU1,KDM1B,KDM3A,KDM5A,KDM5B,KHDRBS3,KIAA0196,KIAA0430,KIAA1524,KIFC1,KIT,KLF17,KLK14,KPNA6,KRT9,LCN6,LEP,LEPR,LGALS9,LGR4,LGR5,LIF,LIMK2,LIN28A,LMNA,LNPEP,LRGUK,LRMP,MAEL,MAFF,MAK,MAPK8IP2,MAPT,MAS1,MAST2,MCM8,MCM9,MEA1,MED1,MEI1,MEIG1,MEN1,MERTK,MFGE8,MICALCL,MKKS,MLH1,MMP13,MMP19,MMP7,MMP9,MORC1,MOV10L1,MSH2,MSH4,MST1R,MTL5,MTNR1A,MTOR,MYCBP,MYCBPAP,NAMPT,NANOS2,NANOS3,NCL,NCOA1,NCOA2,NDRG3,NHLH2,NLRP14,NLRP5,NME5,NOBOX,NODAL,NOS1,NOS3,NOTCH1,NPFF,NPHP1,NPM2,NPPA,NR0B1,NR2C2,NR2F2,NR6A1,NRIP1,NRK,NSUN2,NUP210L,NUP62,OAZ3,OCA2,ODF1,ODF2,ODF3,ODF4,OOEP,OR10J1,OR1D2,OR2H2,OR7C1,OSBP2,OVGP1,OVOL1,OXT,OXTR,P2RX1,PABPC1L,PACRG,PAFAH1B1,PAFAH1B2,PAFAH1B3,PAIP2,PAM,PANK2,PAPPA,PAQR5,PAQR7,PAQR8,PARK7,PARN,PARP11,PATZ1,PAX5,PCSK4,PCSK5,PCYT1B,PDE3A,PDILT,PGAM2,PGF,PGM3,PHC2,PI3,PICK1,PIWIL1,PIWIL2,PIWIL3,PIWIL4,PKDREJ,PLA2G3,PLA2G4A,PLA2G4B,PLA2G4C,PLA2G6,PLAU,PLCB1,PLCD4,PLCZ1,PLD6,PLEKHA1,PMCH,PNOC,POLR1B,POMZP3,POU4F2,PPAP2A,PPAP2B,PPARD,PPAT,PPP1R1B,PRDM1,PRDM14,PRDX3,PRDX4,PRKACA,PRKACG,PRKAG1,PRL,PRLHR,PRLR,PRM1,PRM2,PRM3,PRMT7,PROK2,PRSS21,PRSS37,PRSS42,PSG1,PSG11,PSG2,PSG3,PSG4,PSG5,PSG6,PSG9,PSME4,PTAFR,PTCHD3,PTEN,PTGER3,PTGER4,PTGFR,PTGIS,PTGS2,PTHLH,PTK2B,PTTG1,PUM1,PVRL2,PVRL3,PXT1,PYGO1,PYGO2,QKI,RACGAP1,RAD21L1,RAD23B,RAD51C,RAMP2,RAN,RARA,REC8,RECK,RFX2,RGN,RGS2,RHBDD1,RHOXF1,RLN1,RLN2,RNASE10,RNASE9,RNF114,RNF151,RNF17,RNF2,RNF8,ROPN1B,ROS1,RPL10L,RPL29,RPL39L,RPS6,RPS6KA2,RPS6KB1,RSPH1,RUVBL1,RXFP2,RXRA,SBF1,SCGB1A1,SCMH1,SEMG1,SEPP1,SEPT4,SERPINA5,SERPINE2,SETX,SFMBT1,SGPL1,SHCBP1L,SIAH1,SIRT1,SIX5,SKIL,SLC19A1,SLC22A16,SLC26A3,SLC26A6,SLC26A8,SLC38A2,SLC4A2,SLC6A4,SLCO4C1,SLIRP,SMAD1,SMAD4,SMAD5,SMARCA2,SMARCA4,SMCP,SOD1,SOHLH1,SOHLH2,SOS1,SOX17,SOX30,SOX8,SOX9,SP3,SPA17,SPACA1,SPACA3,SPACA7,SPAG1,SPAG16,SPAG4,SPAG6,SPAG9,SPAM1,SPANXA1,SPANXA2,SPANXB1,SPATA16,SPATA19,SPATA2,SPATA20,SPATA22,SPATA24,SPATA5,SPATA6,SPATA7,SPATA9,SPEF2,SPEM1,SPESP1,SPHK1,SPHK2,SPIN1,SPIN2A,SPIN2B,SPIN3,SPIN4,SPO11,SPP1,SPTBN4,SRC,SRPK1,SSTR1,SSTR2,SSTR3,STAT3,STAT5B,STC1,STC2,STK11,STOX2,STRA8,STRBP,STS,STX2,STYX,SUN5,SYCE3,SYCP1,SYCP2,SYCP3,SYT6,SYT8,T,TAC1,TAC3,TACR1,TAF4B,TAF7L,TARBP2,TBC1D20,TBP,TBPL1,TCFL5,TCP1,TCP11,TDRD1,TDRD12,TDRD5,TDRD6,TDRD7,TDRD9,TDRKH,TEAD3,TESK1,TESK2,TEX11,TEX15,TEX19,TFCP2L1,TGFB1,TGFB3,TGFBR1,TGFBR2,TH,THBD,THEG,THRA,THRB,TIAL1,TK1,TMBIM6,TMED2,TMEM119,TMEM203,TMF1,TNP1,TNP2,TOB2,TP63,TRIM27,TRIM28,TRIM36,TRIP13,TRO,TRPC3,TRPC6,TRPC7,TSGA10,TSNAX,TSNAXIP1,TSSK1B,TSSK2,TSSK3,TSSK4,TSSK6,TTC26,TTLL5,TUBD1,TUBGCP3,TXNDC2,TXNDC8,TXNRD3,TYRO3,UBAP2L,UBE2A,UBE2B,UBE2J1,UBE2Q1,UBE3A,UBR2,UCN,UCP2,UMODL1,UMPS,UPRT,USP42,USP9X,UTP14C,VCX,VDR,VGF,VMP1,WBP2NL,WDR33,WDR48,WDR81,WEE2,WFDC2,WIPF3,WNT3,WNT4,WT1,XRN2,YBX2,YY1,ZBTB16,ZFP41,ZGLP1,ZMIZ1,ZMYND15,ZNF148,ZNF296,ZNF35,ZNF541,ZNF830,ZP1,ZP2,ZP3,ZP4,ZPBP,ZPBP2,ZSCAN2
GO:FEMALE_MEIOTIC_DIVISION	http://www.broadinstitute.org/gsea/msigdb/cards/GO_FEMALE_MEIOTIC_DIVISION	23	0.76645	0.952443	1	1	ADCY3,AURKA,CDC25B,DAZL,EREG,FBXO5,FMN2,KIAA0196,KIAA0430,LFNG,MASTL,MLH1,MLH3,PLK1,PPP2R1A,PRKAR1A,RAD51C,SPIRE1,SPIRE2,STRA8,SYCP2,TRIP13,WEE2
GO:REGULATION_OF_CELLULAR_AMINE_METABOLIC_PROCESS	http://www.broadinstitute.org/gsea/msigdb/cards/GO_REGULATION_OF_CELLULAR_AMINE_METABOLIC_PROCESS	88	0.76663	0.952443	1	1	ABAT,ACMSD,ACSL3,APC,APOC1,ATCAY,ATP2B4,AZIN1,BHMT,CHRNB2,COMT,DRD1,DRD4,DUOXA1,DUOXA2,GATA3,GPR37,HPN,HPRT1,HTR1A,INS,LDLR,LPCAT1,MAOB,NQO1,NR1H4,NR4A2,OAZ1,OAZ2,OAZ3,ODC1,PAOX,PARK2,PARK7,PAX8,PDE1B,PNKD,PRKCD,PSMA1,PSMA2,PSMA3,PSMA4,PSMA5,PSMA6,PSMA7,PSMA8,PSMB1,PSMB10,PSMB11,PSMB2,PSMB3,PSMB4,PSMB5,PSMB6,PSMB7,PSMB8,PSMB9,PSMC1,PSMC2,PSMC3,PSMC4,PSMC5,PSMC6,PSMD1,PSMD10,PSMD11,PSMD12,PSMD13,PSMD14,PSMD2,PSMD3,PSMD4,PSMD5,PSMD6,PSMD7,PSMD8,PSMD9,PSME1,PSME2,PSME3,PSME4,PSMF1,SCARB1,SIRT4,SLC6A3,SLC7A7,SNCA,TACR3
KEGG:ANTIGEN_PROCESSING_AND_PRESENTATION	http://www.broadinstitute.org/gsea/msigdb/cards/KEGG_ANTIGEN_PROCESSING_AND_PRESENTATION	78	0.76669	0.952443	1	1	B2M,CALR,CANX,CD4,CD74,CD8A,CD8B,CIITA,CREB1,CTSB,CTSS,HLA-A,HLA-B,HLA-C,HLA-DMA,HLA-DMB,HLA-DOA,HLA-DOB,HLA-DPA1,HLA-DPB1,HLA-DQA1,HLA-DQA2,HLA-DQB1,HLA-DRA,HLA-DRB1,HLA-E,HLA-F,HLA-G,HSP90AA1,HSP90AB1,HSPA1A,HSPA1B,HSPA1L,HSPA2,HSPA4,HSPA5,HSPA6,HSPA8,IFI30,IFNA1,IFNA10,IFNA13,IFNA14,IFNA16,IFNA17,IFNA2,IFNA21,IFNA4,IFNA5,IFNA6,IFNA7,IFNA8,KIR2DL1,KIR2DL3,KIR2DL4,KIR3DL1,KIR3DL2,KIR3DL3,KLRC1,KLRC2,KLRC3,KLRC4,KLRD1,LGMN,LTA,NFYA,NFYB,NFYC,PDIA3,PSME1,PSME2,PSME3,RFX5,RFXANK,RFXAP,TAP1,TAP2,TAPBP
NABA:PROTEOGLYCANS	http://www.broadinstitute.org/gsea/msigdb/cards/NABA_PROTEOGLYCANS	35	0.76671	0.952443	1	1	ACAN,ASPN,BCAN,BGN,CHAD,CHADL,DCN,EPYC,ESM1,FMOD,HAPLN1,HAPLN2,HAPLN3,HAPLN4,HSPG2,IMPG1,IMPG2,KERA,LUM,NCAN,NYX,OGN,OMD,OPTC,PODN,PODNL1,PRELP,PRG2,PRG3,PRG4,SPOCK1,SPOCK2,SPOCK3,SRGN,VCAN
GO:BLOC_COMPLEX	http://www.broadinstitute.org/gsea/msigdb/cards/GO_BLOC_COMPLEX	16	0.76688	0.952443	1	1	BCAS4,BLOC1S1,BLOC1S2,BLOC1S3,DTNBP1,HPS1,HPS3,HPS4,HPS5,HPS6,KIAA1033,PI4K2A,SNAP25,SNAP47,SNAPIN,STX12
GO:POSITIVE_REGULATION_OF_EPIDERMIS_DEVELOPMENT	http://www.broadinstitute.org/gsea/msigdb/cards/GO_POSITIVE_REGULATION_OF_EPIDERMIS_DEVELOPMENT	32	0.76692	0.952443	1	1	ALOX15B,ATOH1,BMP4,C1orf172,CYP27B1,FOXN1,FST,GAL,H2AFY,H2AFY2,HPSE,IL20,KRT17,MED1,MSX2,NCOA3,NME2,NOTCH1,OVOL2,PPARD,PRKCH,PTCH1,PTCH2,SFN,SFRP4,TGFB2,TMEM79,TNF,TRADD,TRIM16,VDR,WNT10B
GO:PARANODE_REGION_OF_AXON	http://www.broadinstitute.org/gsea/msigdb/cards/GO_PARANODE_REGION_OF_AXON	11	0.76717	0.952443	1	1	ANK3,CNTNAP1,EPB41L3,ERMN,KCNA1,KIF13B,MAG,NFASC,SCN2A,SIRT2,SPTBN4
GO:METHYL_CPG_BINDING	http://www.broadinstitute.org/gsea/msigdb/cards/GO_METHYL_CPG_BINDING	19	0.76718	0.952443	1	1	CHTOP,DNMT1,ERH,LRWD1,MBD1,MBD2,MBD3,MBD3L1,MBD3L2,MBD3L3,MBD3L4,MBD3L5,MECP2,PRMT1,PRMT5,WDR77,ZBTB33,ZBTB38,ZBTB4
GO:GLYOXYLATE_METABOLIC_PROCESS	http://www.broadinstitute.org/gsea/msigdb/cards/GO_GLYOXYLATE_METABOLIC_PROCESS	27	0.76723	0.952443	1	1	AGXT,AGXT2,AMT,BCKDHA,BCKDHB,DAO,DBT,DDO,DHTKD1,DLD,DLST,GCSH,GLDC,GNMT,GRHPR,HAO1,HOGA1,IDH1,IDH2,LIAS,LIPT1,LIPT2,NDUFAB1,OGDH,PDHA1,PDHB,PDHX
GO:NEGATIVE_REGULATION_OF_ADHERENS_JUNCTION_ORGANIZATION	http://www.broadinstitute.org/gsea/msigdb/cards/GO_NEGATIVE_REGULATION_OF_ADHERENS_JUNCTION_ORGANIZATION	15	0.7673	0.952443	1	1	ACVRL1,APOD,ARHGAP6,BCAS3,CLASP2,CORO1C,DLC1,ITGB1BP1,MMP14,PHLDB2,PTEN,RCC2,RDX,SRC,THBS1
GO:HIGH_DENSITY_LIPOPROTEIN_PARTICLE	http://www.broadinstitute.org/gsea/msigdb/cards/GO_HIGH_DENSITY_LIPOPROTEIN_PARTICLE	24	0.76736	0.952443	1	1	ABCA1,APOA1,APOA2,APOA4,APOA5,APOC1,APOC2,APOC3,APOC4,APOE,APOF,APOH,APOL1,APOM,APOO,CLU,GPIHBP1,HDLBP,HPR,LCAT,PON1,SAA1,SAA2,SAA4
GO:PIGMENT_METABOLIC_PROCESS	http://www.broadinstitute.org/gsea/msigdb/cards/GO_PIGMENT_METABOLIC_PROCESS	62	0.76739	0.952443	1	1	ADA,ADAL,ALAD,ALAS1,ALAS2,AMBP,AP3D1,APRT,ASIP,ATPIF1,BCL2,BDH2,BLVRA,BLVRB,CECR1,CITED1,COX10,COX15,CPOX,CTNS,DCT,DDT,FECH,FXN,GART,GMPS,GPR143,HMBS,HMOX1,HMOX2,HPRT1,HPX,IBA57,MC1R,MYO5A,NFE2L1,OCA2,PAICS,PMEL,PPARGC1A,PPAT,PPOX,PRPS1,PRTFDC1,SHMT1,SLC11A2,SLC25A38,SLC25A39,SLC45A2,TMEM14C,TRPC1,TSPO,TYR,TYRP1,UGT1A1,UGT1A10,UGT1A4,UGT1A7,UGT1A8,UGT1A9,UROD,UROS
GO:G_PROTEIN_COUPLED_GLUTAMATE_RECEPTOR_SIGNALING_PATHWAY	http://www.broadinstitute.org/gsea/msigdb/cards/GO_G_PROTEIN_COUPLED_GLUTAMATE_RECEPTOR_SIGNALING_PATHWAY	13	0.76758	0.952517	1	1	GRIK3,GRM1,GRM2,GRM3,GRM4,GRM5,GRM6,GRM7,GRM8,HOMER1,HOMER2,HOMER3,TRPM1
GO:AMINO_SUGAR_METABOLIC_PROCESS	http://www.broadinstitute.org/gsea/msigdb/cards/GO_AMINO_SUGAR_METABOLIC_PROCESS	40	0.76821	0.95269	1	1	AMDHD2,B4GALNT2,CHI3L1,CHI3L2,CHIA,CHID1,CHIT1,CHST2,CHST4,CHST5,CHST6,CHST7,CMAS,CSGALNACT1,CTBS,DPAGT1,EXTL2,FN3K,GFPT1,GFPT2,GNE,GNPDA1,GNPDA2,GNPNAT1,LARGE,MGAT1,MGEA5,NAGK,NANP,NPL,OGT,OVGP1,PGM3,RENBP,SLC35A3,ST3GAL1,ST3GAL2,ST6GAL1,UAP1,UAP1L1
GO:MITOCHONDRIAL_RNA_PROCESSING	http://www.broadinstitute.org/gsea/msigdb/cards/GO_MITOCHONDRIAL_RNA_PROCESSING	12	0.76847	0.95269	1	1	ELAC2,FASTKD5,HSD17B10,KIAA0391,PNPT1,PUS1,SUPV3L1,TRIT1,TRMT5,TRMT61B,TRMU,TRNT1
GO:TRANSLATION_REPRESSOR_ACTIVITY	http://www.broadinstitute.org/gsea/msigdb/cards/GO_TRANSLATION_REPRESSOR_ACTIVITY	20	0.76851	0.95269	1	1	CELF1,CELF4,CIRBP,CPEB1,CPEB2,CPEB3,CPEB4,EIF4EBP1,EIF4EBP2,EIF4EBP3,FMR1,IREB2,NANOS1,PAIP2,PAIP2B,PURA,RARA,SAMD4A,TRIM71,ZNF540
GO:CHANNEL_REGULATOR_ACTIVITY	http://www.broadinstitute.org/gsea/msigdb/cards/GO_CHANNEL_REGULATOR_ACTIVITY	126	0.76853	0.95269	1	1	ABCC9,ADRB2,AGT,AKAP9,AMBP,AMIGO1,ARPP19,ATP2B4,BCL2,BSND,C8orf44-SGK3,CABP4,CACNA2D3,CACNA2D4,CACNB2,CACNG2,CACNG3,CACNG4,CACNG5,CACNG7,CACNG8,CAMK2D,CAV1,CAV3,CCDC109B,CFTR,CHRNA7,CNIH3,CRISP1,DLG1,DPP10,DPP6,DRD2,DRD4,ENSA,FGF12,FGF13,FKBP1A,FKBP1B,FXYD1,FXYD2,FXYD3,FXYD4,FXYD5,GNB2,GNB2L1,GPD1L,GPLD1,GRM2,GRM3,GRM7,HAMP,HPCAL4,ITPR1,KCNA5,KCNAB1,KCNAB2,KCNAB3,KCNE1,KCNE1L,KCNE2,KCNE3,KCNIP1,KCNIP2,KCNIP3,KCNIP4,KCNK2,KCNMB1,KCNMB2,KCNMB3,KCNMB4,KCNS1,KCNS3,KCNV1,LRRC26,LYNX1,NEDD4L,NOS1,NPY,NPY2R,NRXN1,NRXN2,NRXN3,PACSIN3,PCSK9,PDZD3,PHPT1,PKP2,PLN,PRKCB,PRKCZ,PRKG1,PTPN3,RANGRF,RASA1,RSC1A1,SCLT1,SCN1B,SCN2B,SCN3B,SCN4B,SGK1,SGK2,SGK3,SLC30A1,SLC9A3R1,SLC9A3R2,SNF8,SNTA1,SRI,STIM1,STIM2,STX7,STX8,SUMO1,TMEM110,TMPRSS3,TNNI3,TSPAN13,VAMP8,VTI1B,WNK1,WNK3,WNK4,YWHAE,YWHAH
GO:HEMATOPOIETIC_STEM_CELL_DIFFERENTIATION	http://www.broadinstitute.org/gsea/msigdb/cards/GO_HEMATOPOIETIC_STEM_CELL_DIFFERENTIATION	12	0.76857	0.95269	1	1	ACE,BATF,CDK6,CHD2,ERCC2,HOXB4,MEOX1,SFRP1,SP7,SRF,TAL1,XRCC5
BIOCARTA:RAB_PATHWAY	http://www.broadinstitute.org/gsea/msigdb/cards/BIOCARTA_RAB_PATHWAY	12	0.7686	0.95269	1	1	ACTA1,RAB11A,RAB1A,RAB27A,RAB2A,RAB3A,RAB4A,RAB5A,RAB6A,RAB7A,RAB8A,RAB9A
GO:NEGATIVE_REGULATION_OF_CELL_JUNCTION_ASSEMBLY	http://www.broadinstitute.org/gsea/msigdb/cards/GO_NEGATIVE_REGULATION_OF_CELL_JUNCTION_ASSEMBLY	19	0.76875	0.95269	1	1	ACE,ACVRL1,APOD,ARHGAP6,BCAS3,CLASP2,CORO1C,DLC1,IKBKB,ITGB1BP1,MMP14,PHLDB2,PTEN,RCC2,ROCK1,ROCK2,SRC,THBS1,TNF
GO:LINOLEIC_ACID_METABOLIC_PROCESS	http://www.broadinstitute.org/gsea/msigdb/cards/GO_LINOLEIC_ACID_METABOLIC_PROCESS	14	0.76877	0.95269	1	1	ABCD1,ACSL1,ALOX12,ALOX12B,ALOX15B,ALOXE3,CYP2J2,ELOVL1,ELOVL2,ELOVL3,ELOVL5,FADS1,FADS2,PNPLA8
GO:DENDRITIC_SPINE_ORGANIZATION	http://www.broadinstitute.org/gsea/msigdb/cards/GO_DENDRITIC_SPINE_ORGANIZATION	17	0.76889	0.95269	1	1	ARF1,CTNND2,CTTN,DLG4,EPHB1,EPHB2,EPHB3,ITGA3,ITPKA,MTMR2,PAK3,PICK1,PTEN,SHANK1,SHANK3,TANC1,WNT7A
GO:CYTOSOLIC_PART	http://www.broadinstitute.org/gsea/msigdb/cards/GO_CYTOSOLIC_PART	209	0.76909	0.952777	1	1	AHR,AHSP,AIM2,APAF1,APOD,BAG6,BCAS4,BLOC1S1,BLOC1S2,BLOC1S3,CARD8,CASP1,CASP10,CASP12,CASP4,CASP5,CASP8,CASP9,CCT2,CCT3,CCT4,CCT5,CCT6A,CCT6B,CCT7,CCT8,CFLAR,CHUK,CIAO1,CYB5R3,DDX3X,DNAJA3,DTNBP1,EIF2AK4,ENO1,ENO3,ENO4,ERC1,FADD,FAM96B,FAU,FXR2,GET4,GSDMD,GUCY1A2,GUCY1A3,GUCY1B3,GUCY2C,GUCY2D,GUCY2F,HBA1,HBA2,HBB,HBD,HBE1,HBG1,HBG2,HBM,HBQ1,HBZ,HPS1,HPS3,HPS4,HPS5,HPS6,IDE,IKBKB,IKBKG,KIAA1033,MAP3K13,MAP3K7,MCTS1,MMS19,MRPL4,MRPS18A,MRPS18C,MRPS5,MRTO4,NAA10,NAA11,NARFL,NLRC4,NLRP1,NLRP3,NLRP6,NPR1,NPR2,NUFIP1,PFKFB1,PFKL,PFKM,PI4K2A,PPARGC1A,PRDX3,PSMC1,PSMC2,PSMC3,PSMC4,PSMC5,PSMC6,PSMD1,PSMD14,PSMD2,PYCARD,PYDC1,REPIN1,RIPK1,RIPK3,RPL10,RPL10A,RPL10L,RPL11,RPL12,RPL13,RPL13A,RPL14,RPL15,RPL17,RPL18,RPL18A,RPL19,RPL21,RPL22,RPL22L1,RPL23,RPL23A,RPL24,RPL26,RPL26L1,RPL27,RPL27A,RPL28,RPL29,RPL3,RPL30,RPL31,RPL32,RPL34,RPL35,RPL35A,RPL36,RPL36A,RPL36AL,RPL37,RPL37A,RPL38,RPL39,RPL39L,RPL3L,RPL4,RPL41,RPL5,RPL6,RPL7,RPL7A,RPL7L1,RPL8,RPL9,RPLP0,RPLP1,RPLP2,RPS10,RPS11,RPS12,RPS13,RPS14,RPS15,RPS15A,RPS16,RPS17,RPS18,RPS2,RPS20,RPS21,RPS23,RPS24,RPS25,RPS26,RPS27,RPS27A,RPS27L,RPS28,RPS29,RPS3,RPS3A,RPS4X,RPS5,RPS6,RPS7,RPS8,RPS9,RPSA,RRM1,RRM2,RRM2B,RSL24D1,SNAP25,SNAP47,SNAPIN,STX12,TCP1,TICAM1,TRIM40,TSC1,TSC2,UBA52,UBL4A,UBQLN4,ZNF622
GO:CALCIUM_MEDIATED_SIGNALING_USING_INTRACELLULAR_CALCIUM_SOURCE	http://www.broadinstitute.org/gsea/msigdb/cards/GO_CALCIUM_MEDIATED_SIGNALING_USING_INTRACELLULAR_CALCIUM_SOURCE	14	0.76934	0.952925	1	1	AZU1,BCAP31,FIS1,FKBP1B,GPR143,KDR,LPHN1,NTRK2,PRKACA,PTGFR,RYR2,SELP,TMEM110,VCAM1
GO:AMIDE_BIOSYNTHETIC_PROCESS	http://www.broadinstitute.org/gsea/msigdb/cards/GO_AMIDE_BIOSYNTHETIC_PROCESS	473	0.76958	0.953049	1	1	AANAT,AARS,AARS2,AARSD1,ABCF1,ABTB1,AGK,AIMP1,AIMP2,AKT1,ALOX12B,ALOXE3,APEH,ARG1,ARG2,ASL,ASNS,ASNSD1,ASS1,ATIC,ATPIF1,AURKAIP1,B4GALNT1,BDH2,C12orf65,C20orf173,CAD,CARNS1,CARS,CARS2,CDC123,CDKAL1,CEBPA,CERS1,CERS2,CERS3,CERS4,CERS5,CERS6,CHAC1,CHAC2,CHCHD1,CLN8,CNDP2,COPS5,CPEB1,CPEB2,CPEB3,CPEB4,CPS1,DALRD3,DAP3,DARS,DARS2,DEGS1,DEGS2,DENR,DHFR,DHFRL1,DHPS,DHX29,DIO2,DMD,EARS2,EEF1A1,EEF1A2,EEF1B2,EEF1D,EEF1E1,EEF1G,EEF2,EEF2K,EEFSEC,EFTUD1,EFTUD2,EIF1,EIF1AD,EIF1AX,EIF1B,EIF2A,EIF2AK2,EIF2AK4,EIF2B1,EIF2B2,EIF2B3,EIF2B4,EIF2B5,EIF2S1,EIF2S2,EIF2S3,EIF3A,EIF3B,EIF3D,EIF3E,EIF3F,EIF3G,EIF3H,EIF3I,EIF3J,EIF3K,EIF3L,EIF3M,EIF4A1,EIF4A2,EIF4B,EIF4E,EIF4E1B,EIF4E2,EIF4E3,EIF4EBP1,EIF4EBP2,EIF4G1,EIF4G2,EIF4G3,EIF5,EIF5A,EIF5A2,EIF5AL1,EIF5B,EIF6,EPRS,ETF1,FAM57B,FARS2,FARSA,FARSB,FAU,FPGS,FTSJ1,FURIN,GADD45GIP1,GAL3ST1,GARS,GART,GATC,GBA,GCH1,GCLC,GCLM,GCN1L1,GFM1,GFM2,GGCT,GGT1,GGT5,GGT6,GGT7,GSPT1,GSPT2,GSS,GTF2H3,GTPBP1,GTPBP2,GUF1,HAGH,HARS,HARS2,HBS1L,IARS,IARS2,ICT1,IGF2BP3,IGHMBP2,KARS,LARP1,LARS,LARS2,LRRC47,MARS,MARS2,MCTS1,METTL17,MGST2,MRP63,MRPL1,MRPL10,MRPL11,MRPL12,MRPL13,MRPL14,MRPL15,MRPL16,MRPL17,MRPL18,MRPL19,MRPL2,MRPL20,MRPL21,MRPL22,MRPL23,MRPL24,MRPL27,MRPL28,MRPL3,MRPL30,MRPL32,MRPL33,MRPL34,MRPL35,MRPL36,MRPL37,MRPL38,MRPL39,MRPL4,MRPL40,MRPL41,MRPL42,MRPL43,MRPL44,MRPL45,MRPL46,MRPL47,MRPL48,MRPL49,MRPL50,MRPL51,MRPL52,MRPL53,MRPL54,MRPL55,MRPL9,MRPS10,MRPS11,MRPS12,MRPS14,MRPS15,MRPS16,MRPS17,MRPS18A,MRPS18B,MRPS18C,MRPS2,MRPS22,MRPS23,MRPS24,MRPS25,MRPS26,MRPS27,MRPS28,MRPS30,MRPS31,MRPS33,MRPS34,MRPS35,MRPS36,MRPS5,MRPS6,MRPS7,MRPS9,MRRF,MRTO4,MTFMT,MTHFD1,MTHFD1L,MTHFD2,MTHFD2L,MTHFS,MTIF2,MTIF3,MTRF1,MTRF1L,N6AMT1,NACA,NAGS,NARS,NARS2,NDUFA7,NMRAL1,NOA1,OPLAH,OTC,P2RX1,P2RX7,PABPC1,PABPC4,PAIP1,PARS2,PCBP2,PCSK1,PCSK5,PDF,PET112,PPA1,PPA2,PSTK,PTBP1,PTCD3,PTRH1,QARS,QRSL1,RARS,RARS2,RBM4,RMND1,RPL10,RPL10A,RPL10L,RPL11,RPL12,RPL13,RPL13A,RPL14,RPL15,RPL17,RPL18,RPL18A,RPL19,RPL21,RPL22,RPL22L1,RPL23,RPL23A,RPL24,RPL26,RPL26L1,RPL27,RPL27A,RPL28,RPL29,RPL3,RPL30,RPL31,RPL32,RPL34,RPL35,RPL35A,RPL36,RPL36A,RPL36AL,RPL37,RPL37A,RPL38,RPL39,RPL39L,RPL3L,RPL4,RPL41,RPL5,RPL6,RPL7,RPL7A,RPL7L1,RPL8,RPL9,RPLP0,RPLP1,RPLP2,RPS10,RPS11,RPS12,RPS13,RPS14,RPS15,RPS15A,RPS16,RPS17,RPS18,RPS2,RPS20,RPS21,RPS23,RPS24,RPS25,RPS26,RPS27,RPS27A,RPS27L,RPS28,RPS29,RPS3,RPS3A,RPS4X,RPS5,RPS6,RPS6KB2,RPS7,RPS8,RPS9,RPSA,RRBP1,RSL24D1,SAMD8,SARS,SARS2,SECISBP2,SEPSECS,SGMS1,SGMS2,SLC25A10,SLC25A11,SLC25A12,SLC25A13,SLC25A14,SLC25A15,SLC25A16,SLC25A17,SLC25A18,SLC25A19,SLC25A2,SLC25A20,SLC25A21,SLC25A22,SLC25A23,SLC25A24,SLC25A25,SLC25A26,SLC25A27,SLC25A28,SLC25A29,SLC25A3,SLC25A30,SLC25A31,SLC25A32,SLC25A33,SLC25A34,SLC25A35,SLC25A36,SLC25A37,SLC25A38,SLC25A39,SLC25A4,SLC25A40,SLC25A41,SLC25A42,SLC25A43,SLC25A44,SLC25A45,SLC25A47,SLC25A48,SLC25A5,SMPD1,SMPD2,SMPD4,SOX11,SPTLC1,SPTLC2,SSB,ST3GAL1,ST3GAL2,ST3GAL3,ST3GAL4,ST3GAL5,ST3GAL6,ST6GALNAC1,ST6GALNAC2,ST6GALNAC3,ST6GALNAC4,ST6GALNAC5,ST6GALNAC6,ST8SIA2,ST8SIA3,ST8SIA4,ST8SIA6,TARS,TARS2,TARSL2,TNIP1,TRMT112,TRNAU1AP,TSFM,TUFM,UBA52,UCP1,UCP2,UCP3,UGCG,UGT8,VARS,VARS2,WARS,WARS2,YARS,YARS2
GO:CATECHOLAMINE_TRANSPORT	http://www.broadinstitute.org/gsea/msigdb/cards/GO_CATECHOLAMINE_TRANSPORT	13	0.7697	0.953049	1	1	CADPS,CHRM5,DRD1,MECP2,NISCH,PARK2,PARK7,SLC18A2,SLC22A1,SLC22A2,SLC22A3,SLC6A3,SNCA
GO:RETROMER_COMPLEX	http://www.broadinstitute.org/gsea/msigdb/cards/GO_RETROMER_COMPLEX	21	0.77008	0.953221	1	1	ANKFY1,DCTN1,DENND5A,FAM21C,MAGEL2,RAB7A,SDCCAG3,SLC11A2,SNX1,SNX2,SNX27,SNX3,SNX5,SNX6,SNX8,TBC1D5,TRIM27,VPS26A,VPS26B,VPS29,VPS35
GO:NEGATIVE_REGULATION_OF_EPITHELIAL_CELL_MIGRATION	http://www.broadinstitute.org/gsea/msigdb/cards/GO_NEGATIVE_REGULATION_OF_EPITHELIAL_CELL_MIGRATION	51	0.77018	0.953221	1	1	ACVRL1,AGER,AGTR2,ANGPT2,ANGPT4,APOE,APOH,BMP10,CCDC23,CD63,CORO1C,CSNK2B,CXCL13,DAB2IP,DCN,DLL4,EVL,FGF2,HDAC5,HMGB1,HRG,IL4,ITGB1BP1,KLF4,KRIT1,MAP2K5,MARVELD3,MCC,MMRN2,NOTCH1,NR2F2,PBLD,PDCD10,PFN2,PTPN23,PTPRG,PTPRM,PTPRR,RHOA,SEMA3A,SERPINF1,SLIT2,SP100,STARD13,STC1,STRAP,SYNJ2BP,TACSTD2,TGFB1,THBS1,VASH1
NABA:CORE_MATRISOME	http://www.broadinstitute.org/gsea/msigdb/cards/NABA_CORE_MATRISOME	266	0.77036	0.953221	1	1	ABI3BP,ACAN,ADIPOQ,AEBP1,AGRN,AMBN,AMELX,ASPN,BCAN,BGLAP,BGN,BMPER,BSPH1,CDCP2,CHAD,CHADL,CILP,CILP2,COCH,COL10A1,COL11A1,COL11A2,COL12A1,COL13A1,COL14A1,COL15A1,COL16A1,COL17A1,COL18A1,COL19A1,COL1A1,COL1A2,COL20A1,COL21A1,COL22A1,COL23A1,COL24A1,COL25A1,COL27A1,COL28A1,COL2A1,COL3A1,COL4A1,COL4A2,COL4A3,COL4A4,COL4A5,COL4A6,COL5A1,COL5A2,COL5A3,COL6A1,COL6A2,COL6A3,COL6A5,COL6A6,COL7A1,COL8A1,COL8A2,COL9A1,COL9A2,COL9A3,COLQ,COMP,CRELD1,CRELD2,CRIM1,CRISPLD1,CRISPLD2,CTGF,CTHRC1,CYR61,DCN,DDX26B,DMBT1,DMP1,DPT,DSPP,ECM1,ECM2,EDIL3,EFEMP1,EFEMP2,EGFLAM,ELSPBP1,EMID1,EMILIN1,EMILIN2,EMILIN3,EPYC,ESM1,EYS,FBLN1,FBLN2,FBLN5,FBLN7,FBN1,FBN2,FBN3,FGA,FGB,FGG,FGL1,FGL2,FMOD,FN1,FNDC1,FNDC7,FNDC8,FRAS1,GAS6,GLDN,HAPLN1,HAPLN2,HAPLN3,HAPLN4,HMCN1,HMCN2,HSPG2,IBSP,IGFALS,IGFBP1,IGFBP2,IGFBP3,IGFBP4,IGFBP5,IGFBP6,IGFBP7,IGFBPL1,IGSF10,IMPG1,IMPG2,KAL1,KERA,LAMA1,LAMA2,LAMA3,LAMA4,LAMA5,LAMB1,LAMB2,LAMB3,LAMB4,LAMC1,LAMC2,LAMC3,LGI1,LGI2,LGI3,LGI4,LRG1,LTBP1,LTBP2,LTBP3,LTBP4,LUM,MATN1,MATN2,MATN3,MATN4,MEPE,MFAP1,MFAP2,MFAP3,MFAP4,MFGE8,MGP,MMRN1,MMRN2,MXRA5,NCAN,NDNF,NELL1,NELL2,NID1,NID2,NOV,NPNT,NTN1,NTN3,NTN4,NTN5,NTNG1,NTNG2,NYX,OGN,OIT3,OMD,OPTC,OTOG,OTOL1,PAPLN,PCOLCE,PCOLCE2,PODN,PODNL1,POMZP3,POSTN,PRELP,PRG2,PRG3,PRG4,PXDN,PXDNL,RELN,RSPO1,RSPO2,RSPO3,RSPO4,SBSPON,SLIT1,SLIT2,SLIT3,SMOC1,SMOC2,SNED1,SPARC,SPARCL1,SPOCK1,SPOCK2,SPOCK3,SPON2,SPP1,SRGN,SRPX,SRPX2,SVEP1,TECTA,TECTB,TGFBI,THBS1,THBS2,THBS3,THBS4,THSD4,TINAG,TINAGL1,TNC,TNFAIP6,TNN,TNR,TNXB,TSKU,TSPEAR,USH2A,VCAN,VIT,VWA1,VWA2,VWA3A,VWA3B,VWA5A,VWA5B1,VWA5B2,VWA7,VWA9,VWCE,VWDE,VWF,WISP1,WISP2,ZP1,ZP2,ZP3,ZP4,ZPLD1
GO:PHOSPHATIDYLINOSITOL_5_PHOSPHATE_BINDING	http://www.broadinstitute.org/gsea/msigdb/cards/GO_PHOSPHATIDYLINOSITOL_5_PHOSPHATE_BINDING	12	0.77036	0.953221	1	1	FAM21C,JPH2,LANCL2,PHLDA3,PLEKHA5,PLEKHF1,RS1,SESTD1,SH3PXD2B,SNX24,SNX3,WIPI2
GO:POSITIVE_REGULATION_OF_LAMELLIPODIUM_ORGANIZATION	http://www.broadinstitute.org/gsea/msigdb/cards/GO_POSITIVE_REGULATION_OF_LAMELLIPODIUM_ORGANIZATION	24	0.77059	0.953345	1	1	ARHGEF7,ARPC2,BRK1,CLRN1,CORO1B,CORO1C,DNM2,ENPP2,FRMD7,FSCN1,HDAC4,HSP90AA1,LRRC16A,MTOR,NCKAP1,RAC1,RAC2,RLTPR,RREB1,SRC,TWF2,VIL1,WASF2,WNT1
GO:LONG_TERM_SYNAPTIC_POTENTIATION	http://www.broadinstitute.org/gsea/msigdb/cards/GO_LONG_TERM_SYNAPTIC_POTENTIATION	38	0.77114	0.953864	1	1	BRAF,CRH,CRHR2,DRD1,GFAP,GIP,GRIN2A,ITPR3,LRRTM1,LRRTM2,MAPK1,MECP2,NLGN1,NLGN3,NPTN,NR2E1,NTRK2,PLK2,PRKCZ,PTEN,PTK2B,PTN,RELN,RGS14,RIMS1,S100B,SERPINE2,SLC24A2,SLC8A2,SLC8A3,SNAP25,SNAP47,SNCA,STX3,STX4,SYT12,TNR,VAMP2
GO:GLUTATHIONE_PEROXIDASE_ACTIVITY	http://www.broadinstitute.org/gsea/msigdb/cards/GO_GLUTATHIONE_PEROXIDASE_ACTIVITY	18	0.77153	0.954185	1	1	ALOX5AP,CLIC2,GPX1,GPX2,GPX3,GPX4,GPX5,GPX6,GPX7,GPX8,GSTK1,GSTT1,GSTZ1,LTC4S,MGST1,MGST2,MGST3,PRDX6
BIOCARTA:GATA3_PATHWAY	http://www.broadinstitute.org/gsea/msigdb/cards/BIOCARTA_GATA3_PATHWAY	16	0.7717	0.954234	1	1	GATA3,IL13,IL4,IL5,JUNB,MAF,MAP2K3,MAPK14,NFATC1,NFATC2,PRKACB,PRKACG,PRKAR1A,PRKAR1B,PRKAR2A,PRKAR2B
GO:REGULATION_OF_BIOMINERAL_TISSUE_DEVELOPMENT	http://www.broadinstitute.org/gsea/msigdb/cards/GO_REGULATION_OF_BIOMINERAL_TISSUE_DEVELOPMENT	72	0.77216	0.954403	1	1	ACVR1,ACVR2A,ACVR2B,ADRB2,AHSG,AMELX,AMTN,ANKH,ANO6,ASPN,BCOR,BGLAP,BMP2,BMP2K,BMP4,BMP6,BMP7,BMPR1A,BMPR1B,BMPR2,CCL3,CCR1,CD276,CYP27B1,DDR2,ECM1,ENPP1,FAM101A,FAM20C,FBN2,FGF23,GAS6,GATA1,GJA1,GPM6B,GREM1,HIF1A,IFITM5,KL,LTF,MATN1,MEF2C,MEPE,MGP,MMP20,NBR1,NELL1,OMD,OSR1,OSR2,P2RX7,PHOSPHO1,PKDCC,PLA2G4A,PTH,PTK2B,S1PR1,SLC8A1,SMAD3,SOX9,SRGN,STATH,TFAP2A,TGFB1,TGFB3,TMEM119,TRPM4,TWIST1,TXLNG,WNT10B,WNT4,WNT6
GO:OXIDOREDUCTASE_COMPLEX	http://www.broadinstitute.org/gsea/msigdb/cards/GO_OXIDOREDUCTASE_COMPLEX	90	0.7723	0.954403	1	1	BCKDHA,BCKDHB,BCKDK,BCS1L,C11orf83,CYBA,CYBB,DBT,DHTKD1,DLD,DLST,FOXRED1,GCSH,GLDC,GMPR,GMPR2,GPD1,GPD1L,GPD2,MRPS36,NCF2,NCF4,NDUFA1,NDUFA10,NDUFA11,NDUFA12,NDUFA13,NDUFA2,NDUFA4,NDUFA5,NDUFA6,NDUFA7,NDUFA8,NDUFA9,NDUFAB1,NDUFAF1,NDUFB1,NDUFB10,NDUFB11,NDUFB2,NDUFB3,NDUFB4,NDUFB5,NDUFB6,NDUFB7,NDUFB8,NDUFB9,NDUFC1,NDUFC2,NDUFS1,NDUFS2,NDUFS3,NDUFS4,NDUFS5,NDUFS6,NDUFS7,NDUFS8,NDUFV1,NDUFV2,NDUFV3,NOX1,NOX3,NOX4,NOXA1,NOXO1,OGDH,OGDHL,P4HA1,P4HB,PARK7,PDHA1,PDHA2,PDHB,PDHX,PDK1,PDK2,PMPCB,RRM1,RRM2,RRM2B,SDHA,SDHB,SDHC,SDHD,SNCA,UQCR10,UQCRB,UQCRC1,UQCRC2,UQCRFS1
KEGG:LINOLEIC_ACID_METABOLISM	http://www.broadinstitute.org/gsea/msigdb/cards/KEGG_LINOLEIC_ACID_METABOLISM	29	0.77239	0.954403	1	1	AKR1B10,ALOX15,CYP1A2,CYP2C18,CYP2C19,CYP2C8,CYP2C9,CYP2E1,CYP2J2,CYP3A4,CYP3A43,CYP3A5,CYP3A7,JMJD7-PLA2G4B,PLA2G10,PLA2G12A,PLA2G12B,PLA2G1B,PLA2G2A,PLA2G2C,PLA2G2D,PLA2G2E,PLA2G2F,PLA2G3,PLA2G4A,PLA2G4B,PLA2G4E,PLA2G5,PLA2G6
GO:REGULATION_OF_STRIATED_MUSCLE_CELL_DIFFERENTIATION	http://www.broadinstitute.org/gsea/msigdb/cards/GO_REGULATION_OF_STRIATED_MUSCLE_CELL_DIFFERENTIATION	83	0.77266	0.954403	1	1	AKAP13,AKAP6,ANKRD2,BCL2,BHLHA15,BHLHE41,BMP10,BMP2,BMP4,CAV3,CD53,CFLAR,CTDP1,CXCL10,CXCL9,CYP26B1,DAXX,DDX39B,DKK1,DMPK,EDN1,EFNB2,EHD1,EHD2,EP300,EZH2,FBXO22,FLOT1,FLT3LG,GDF15,GREM1,GSK3A,HDAC1,HDAC3,HDAC4,HDAC5,HDAC9,HOPX,IL4,IL4R,MAML1,MAMSTR,MAPK14,MEF2C,MESP1,MMP14,MORF4L2,MSX1,MTOR,MYF5,MYF6,MYLK3,MYOCD,MYOD1,MYOG,NACA,NEK5,NEU2,NFATC2,NKX2-5,NLN,NOTCH1,NOV,NRG1,PIN1,PPAPDC3,PRICKLE1,PROX1,RBM24,RBM38,RBPJ,SCGB3A1,SHH,SHOX2,SMYD1,TBX1,TGFB1,THRA,TNFSF14,TRIM32,TRIM72,WNT3A,XBP1
GO:METALLOPEPTIDASE_ACTIVITY	http://www.broadinstitute.org/gsea/msigdb/cards/GO_METALLOPEPTIDASE_ACTIVITY	174	0.77285	0.954403	1	1	ACE,ACE2,ACY1,ADAM11,ADAM12,ADAM15,ADAM17,ADAM18,ADAM19,ADAM2,ADAM20,ADAM21,ADAM22,ADAM23,ADAM28,ADAM29,ADAM30,ADAM32,ADAM33,ADAM7,ADAM8,ADAM9,ADAMDEC1,ADAMTS1,ADAMTS12,ADAMTS13,ADAMTS14,ADAMTS15,ADAMTS16,ADAMTS17,ADAMTS18,ADAMTS19,ADAMTS2,ADAMTS20,ADAMTS3,ADAMTS4,ADAMTS5,ADAMTS6,ADAMTS7,ADAMTS8,ADAMTS9,ADAMTSL1,ADAMTSL2,ADAMTSL3,ADAMTSL4,ADAMTSL5,AEBP1,AFG3L2,AGBL1,AGBL2,AGBL3,AGBL4,AGBL5,AGTPBP1,AMZ1,ANPEP,ASTL,BMP1,BRCC3,C9orf3,CHMP1A,CLCA1,CLCA2,CLCA4,CNDP1,CNDP2,COPS5,CPA2,CPA3,CPA4,CPA5,CPA6,CPB1,CPB2,CPD,CPE,CPM,CPN1,CPO,CPXM1,CPXM2,CPZ,DNPEP,DPEP1,DPEP2,DPEP3,DPP3,ECE1,ECE2,ECEL1,ENPEP,ERAP1,ERAP2,ERMP1,FAP,FOLH1,IDE,KEL,KLK7,LAP3,LMLN,LNPEP,LTA4H,MBTPS2,MEP1A,MEP1B,METAP1,METAP1D,METAP2,MIPEP,MME,MMEL1,MMP1,MMP10,MMP11,MMP13,MMP14,MMP15,MMP16,MMP17,MMP19,MMP20,MMP21,MMP23B,MMP24,MMP25,MMP26,MMP27,MMP28,MMP3,MMP7,MMP8,MMP9,MYSM1,NAALAD2,NAALADL1,NLN,NPEPL1,NPEPPS,NRD1,NUDT16,OMA1,OSGEPL1,PAPLN,PAPPA,PAPPA2,PEPD,PHEX,PITRM1,PMPCA,PMPCB,PSMD14,RCE1,RNPEP,RNPEPL1,SPG7,STAMBP,STAMBPL1,TAF2,THOP1,THSD4,TLL1,TLL2,TMEM27,TRHDE,UQCRC1,UQCRC2,XPNPEP1,XPNPEP2,XPNPEP3,XRCC6BP1,YBEY,YME1L1,ZMPSTE24
GO:REGULATION_OF_MYOBLAST_PROLIFERATION	http://www.broadinstitute.org/gsea/msigdb/cards/GO_REGULATION_OF_MYOBLAST_PROLIFERATION	9	0.77293	0.954403	1	1	ANKRD2,KCNA5,MSTN,MYOD1,NEU1,PAX7,PITX2,PPARD,SOX15
REACTOME:KERATAN_SULFATE_BIOSYNTHESIS	http://www.broadinstitute.org/gsea/msigdb/cards/REACTOME_KERATAN_SULFATE_BIOSYNTHESIS	26	0.77307	0.954403	1	1	ACAN,B3GNT1,B3GNT2,B3GNT3,B3GNT4,B3GNT7,B4GALT1,B4GALT2,B4GALT3,B4GALT4,B4GALT5,B4GALT6,CHST1,CHST2,CHST5,CHST6,FMOD,KERA,LUM,OGN,OMD,PRELP,ST3GAL1,ST3GAL2,ST3GAL3,ST3GAL6
GO:MODULATION_OF_EXCITATORY_POSTSYNAPTIC_POTENTIAL	http://www.broadinstitute.org/gsea/msigdb/cards/GO_MODULATION_OF_EXCITATORY_POSTSYNAPTIC_POTENTIAL	29	0.77319	0.954403	1	1	CELF4,CUX2,DLG4,DMPK,DRD4,EIF4A3,GRIN1,GSK3B,LRRK2,MTMR2,NETO1,NLGN1,NLGN2,NLGN3,NLGN4X,NPY2R,NRXN1,PRKCZ,PTEN,PTK2B,RELN,RIMS1,RIMS2,S1PR2,SHANK1,SHANK3,STX1B,WNT7A,ZMYND8
GO:GLYCEROLIPID_CATABOLIC_PROCESS	http://www.broadinstitute.org/gsea/msigdb/cards/GO_GLYCEROLIPID_CATABOLIC_PROCESS	36	0.77328	0.954403	1	1	ABHD12,ABHD2,ABHD6,APOA1,APOA2,APOA5,APOB,APOC3,APOE,CPS1,DAGLA,ENPP2,ENPP6,FABP1,FABP12,FABP2,FABP3,FABP4,FABP5,FABP6,FABP7,FABP9,GDE1,GPCPD1,INPP5F,LIPE,LPL,MGLL,PLA2G15,PLA2G4B,PLA2G4C,PNPLA2,PNPLA3,PNPLA6,PNPLA8,SMPD4
GO:MULTI_ORGANISM_METABOLIC_PROCESS	http://www.broadinstitute.org/gsea/msigdb/cards/GO_MULTI_ORGANISM_METABOLIC_PROCESS	132	0.77335	0.954403	1	1	AAAS,ATG16L1,ATG16L2,ATG5,CCNT2,EIF2AK4,EIF3A,EIF3B,EIF3D,EIF3F,EIF3G,EIF3L,FAU,FURIN,MAP2K1,MAP2K2,MAP2K3,MAP2K4,MAP2K6,MAP2K7,MON1B,NUP107,NUP133,NUP153,NUP155,NUP160,NUP188,NUP205,NUP210,NUP214,NUP35,NUP37,NUP43,NUP50,NUP54,NUP62,NUP85,NUP88,NUP98,NUPL1,NUPL2,PCBP1,PCBP2,PTBP1,RAE1,RANBP2,RPL10,RPL10A,RPL11,RPL12,RPL13,RPL13A,RPL14,RPL15,RPL17,RPL18,RPL18A,RPL19,RPL21,RPL22,RPL23,RPL23A,RPL24,RPL26,RPL26L1,RPL27,RPL27A,RPL28,RPL29,RPL3,RPL30,RPL31,RPL32,RPL34,RPL35,RPL35A,RPL36,RPL36A,RPL37,RPL37A,RPL38,RPL39,RPL3L,RPL4,RPL41,RPL5,RPL6,RPL7,RPL7A,RPL8,RPL9,RPLP0,RPLP1,RPLP2,RPS10,RPS11,RPS12,RPS13,RPS14,RPS15,RPS15A,RPS16,RPS17,RPS18,RPS2,RPS20,RPS21,RPS23,RPS24,RPS25,RPS26,RPS27,RPS27A,RPS28,RPS29,RPS3,RPS3A,RPS4X,RPS5,RPS6,RPS7,RPS8,RPS9,RPSA,SEH1L,SMARCB1,SSB,SUPT5H,TPR,UBA52,USF1,USF2
GO:RRNA_METABOLIC_PROCESS	http://www.broadinstitute.org/gsea/msigdb/cards/GO_RRNA_METABOLIC_PROCESS	243	0.77335	0.954403	1	1	ABT1,BMS1,BYSL,C1D,C7orf60,CDKN2A,CHD7,CIRH1A,CSNK1D,CSNK1E,DCAF13,DDX21,DDX27,DDX47,DDX49,DDX51,DDX52,DDX56,DEDD2,DHX37,DIEXF,DIMT1,DIS3,DIS3L,DIS3L2,DKC1,DROSHA,EBNA1BP2,EIF4A3,EIF6,ERI1,ERI2,ERI3,ERN2,EXOSC1,EXOSC10,EXOSC2,EXOSC3,EXOSC5,EXOSC6,EXOSC7,EXOSC8,EXOSC9,FAU,FBL,FBLL1,FCF1,FRG1,FTSJ2,FTSJ3,GAR1,GEMIN4,GTF2H5,HEATR1,IMP3,IMP4,ISG20,ISG20L2,KRR1,LAS1L,LSM6,LTV1,MAK16,METTL15,METTL16,MPHOSPH10,MPHOSPH6,MRM1,MRPS11,MRPS9,MRTO4,MTERFD2,NAF1,NAT10,NGDN,NHP2,NHP2L1,NOB1,NOC4L,NOL11,NOL6,NOL8,NOL9,NOLC1,NOP10,NOP14,NOP2,NOP56,NOP58,NPM3,NSA2,NSUN3,NSUN4,PA2G4,PAPD5,PDCD11,PELP1,PES1,PIN4,PNO1,POP4,PWP2,RBFA,RCL1,RIOK1,RIOK2,RIOK3,RNASEL,RNMTL1,RPF1,RPF2,RPL10,RPL10A,RPL11,RPL12,RPL13,RPL13A,RPL14,RPL15,RPL17,RPL18,RPL18A,RPL19,RPL21,RPL22,RPL23,RPL23A,RPL24,RPL26,RPL26L1,RPL27,RPL27A,RPL28,RPL29,RPL3,RPL30,RPL31,RPL32,RPL34,RPL35,RPL35A,RPL36,RPL36A,RPL37,RPL37A,RPL38,RPL39,RPL3L,RPL4,RPL41,RPL5,RPL6,RPL7,RPL7A,RPL7L1,RPL8,RPL9,RPLP0,RPLP1,RPLP2,RPP14,RPP21,RPP25,RPP30,RPP38,RPP40,RPS10,RPS11,RPS12,RPS13,RPS14,RPS15,RPS15A,RPS16,RPS17,RPS18,RPS2,RPS20,RPS21,RPS23,RPS24,RPS25,RPS26,RPS27,RPS27A,RPS27L,RPS28,RPS29,RPS3,RPS3A,RPS4X,RPS5,RPS6,RPS7,RPS8,RPS9,RPSA,RRNAD1,RRP1,RRP1B,RRP36,RRP7A,RRP8,RRP9,RRS1,SART1,SBDS,SENP3,SIRT1,SKIV2L2,SLFN14,SRFBP1,SUV39H1,TBL3,TEX10,TFB1M,TFB2M,THUMPD1,TRMT112,TSR1,TSR2,UBA52,UTP11L,UTP14A,UTP14C,UTP15,UTP18,UTP20,UTP23,UTP3,UTP6,WBP11,WDR12,WDR18,WDR3,WDR36,WDR43,WDR46,WDR55,WDR75,XRN1,XRN2,YBEY
GO:HISTONE_MONOUBIQUITINATION	http://www.broadinstitute.org/gsea/msigdb/cards/GO_HISTONE_MONOUBIQUITINATION	21	0.7734	0.954403	1	1	BCOR,CDC73,CTR9,CUL4B,DDB1,DDB2,DTX3L,LEO1,PAF1,PCGF1,RAG1,RING1,RNF168,RNF2,RNF20,RNF40,RYBP,SKP1,TRIM37,UBE2E1,WAC
GO:ANTEROGRADE_SYNAPTIC_VESICLE_TRANSPORT	http://www.broadinstitute.org/gsea/msigdb/cards/GO_ANTEROGRADE_SYNAPTIC_VESICLE_TRANSPORT;GO:SYNAPTIC_VESICLE_CYTOSKELETAL_TRANSPORT;http://www.broadinstitute.org/gsea/msigdb/cards/GO_SYNAPTIC_VESICLE_CYTOSKELETAL_TRANSPORT;GO:SYNAPTIC_VESICLE_TRANSPORT_ALONG_MICROTUBULE;http://www.broadinstitute.org/gsea/msigdb/cards/GO_SYNAPTIC_VESICLE_TRANSPORT_ALONG_MICROTUBULE	12	0.77364	0.954538	1	1	AP3B1,AP3B2,AP3D1,AP3M1,AP3M2,AP3S1,AP3S2,BLOC1S1,BLOC1S2,BLOC1S3,DTNBP1,SNAPIN
GO:INDUCTION_OF_POSITIVE_CHEMOTAXIS	http://www.broadinstitute.org/gsea/msigdb/cards/GO_INDUCTION_OF_POSITIVE_CHEMOTAXIS	13	0.77377	0.954538	1	1	ARTN,AZU1,CREB3,CXCL12,FGF10,FIGF,IL16,IL8,NTF3,SCG2,VEGFA,VEGFB,VEGFC
BIOCARTA:AHSP_PATHWAY	http://www.broadinstitute.org/gsea/msigdb/cards/BIOCARTA_AHSP_PATHWAY	13	0.77433	0.955064	1	1	AHSP,ALAD,ALAS1,ALAS2,CPOX,FECH,GATA1,HBA1,HBA2,HBB,HMBS,UROD,UROS
GO:NEGATIVE_REGULATION_OF_EPIDERMAL_CELL_DIFFERENTIATION	http://www.broadinstitute.org/gsea/msigdb/cards/GO_NEGATIVE_REGULATION_OF_EPIDERMAL_CELL_DIFFERENTIATION	12	0.77449	0.955064	1	1	DLL1,EZH2,GRHL2,HES1,HOXA7,MSX2,NOTCH1,OVOL2,REG3A,REG3G,SRSF6,TP63
GO:POSITIVE_REGULATION_OF_CELLULAR_AMIDE_METABOLIC_PROCESS	http://www.broadinstitute.org/gsea/msigdb/cards/GO_POSITIVE_REGULATION_OF_CELLULAR_AMIDE_METABOLIC_PROCESS	103	0.77464	0.955064	1	1	ABCF1,APOE,BARHL2,BCDIN3D,BCL3,BOLL,C1QBP,CCL5,CD28,CDK4,CIRBP,CLU,CPEB1,CPEB3,CYR61,DAZL,DDX39B,DDX3X,DNAJC3,DND1,EEF2,EIF2AK4,EIF2B5,EIF4A3,EIF5A,EIF5A2,EIF5AL1,ELAVL1,EP300,ERBB2,ESR1,FAM129A,FMR1,GNB2L1,HNRNPD,IL6,IMP3,IMPACT,ITGA2,KHDRBS1,KRT17,LARP1,LARP4B,LIN28A,LRRTM3,MAPK1,MAPK3,METTL3,MPV17L2,MTOR,NCK1,NCK2,NCOR1,NCOR2,NFE2L2,NPM1,NSMAF,NSUN4,PABPC1,PAIP1,PASK,PICALM,PINK1,PIWIL2,PLA2G6,POLDIP3,POLR2D,POLR2G,POU5F1,PPP1R15A,PRKCD,PRR16,PTAFR,PTK2B,RBM3,RBMS3,RMND1,RPS27L,RPS4X,RPS6KB1,RPS6KB2,RPS9,RXRA,SAMD4A,SERP1,SMPD2,SMPD3,SOX4,SYNCRIP,TARBP2,TGFB1,THBS1,TNF,TNFRSF1A,UCN,UHMK1,UPF3A,UPF3B,USP16,WIBG,YTHDF1,YTHDF2,ZC3H12A
GO:POSITIVE_REGULATION_OF_CELL_ADHESION	http://www.broadinstitute.org/gsea/msigdb/cards/GO_POSITIVE_REGULATION_OF_CELL_ADHESION	358	0.77509	0.955064	1	1	ABI3BP,ADA,ADAM8,ADAM9,ADK,AGER,AGR2,AIF1,AKT1,ALOX12,ALOX15,ANGPT1,ANK3,ANXA1,AP3B1,AP3D1,APBB1IP,APOA1,ARHGEF7,ARL2,ARPC2,AZU1,BAD,BAG4,BCL10,BMP7,BRAF,BTLA,C1orf177,C1QBP,CALR,CARD11,CAV1,CCDC80,CCDC88B,CCL19,CCL2,CCL21,CCL25,CCL28,CCL5,CCR2,CCR7,CD1D,CD244,CD247,CD274,CD276,CD28,CD36,CD3D,CD3E,CD3G,CD4,CD40LG,CD44,CD46,CD47,CD5,CD55,CD59,CD6,CD63,CD74,CD80,CD83,CD86,CDC42,CDH13,CDK6,CHRD,CIB1,CITED2,COL16A1,COL8A1,CORO1A,CSF1,CSK,CTLA4,CXCL12,CXCL13,CYR61,CYTH3,DHPS,DISC1,DMP1,DNAJA3,DNM2,DPP4,DUSP26,EBI3,ECM2,EDIL3,EFNB1,EFNB2,EFNB3,EGFL6,EGFLAM,EGR3,EMP2,EPB41L4B,EPB41L5,EPHA1,EPO,ERBB2,ETS1,FADD,FBLN1,FBLN2,FGA,FGB,FGG,FLCN,FLNA,FLOT1,FLOT2,FMN1,FN1,FOXA1,FOXA2,FOXC2,FOXF1,FOXP3,FSTL3,FYN,GATA3,GCNT2,GLI2,GLI3,GPAM,GRAP2,GRB2,GSK3B,HAS2,HAVCR2,HES1,HHLA2,HLA-A,HLA-DMB,HLA-DPA1,HLA-DPB1,HLA-DQA1,HLA-DQA2,HLA-DQB1,HLA-DQB2,HLA-DRA,HLA-DRB1,HLA-E,HLA-G,HLX,HMGB1,HRG,HSD17B12,HSPD1,HSPH1,HYAL1,ICOS,ICOSLG,IFNG,IFT74,IGF1,IGF2,IGFBP2,IHH,IL12A,IL12B,IL12RB1,IL15,IL18,IL1B,IL1RL2,IL2,IL21,IL23A,IL23R,IL2RA,IL36B,IL4,IL4R,IL6,IL6ST,IL7,IL7R,ILK,ITGA2,ITGA3,ITGA4,ITGA5,ITGA6,ITGAV,ITGB1,ITGB1BP1,ITPKB,JAK2,JAK3,KDR,KIF26B,KIFAP3,KLRC4-KLRK1,KLRK1,LCK,LDB1,LEF1,LEP,LGALS1,LGALS9,LILRB1,LILRB2,LIMS1,LRRC16A,LYN,MALT1,MAP3K7,MAP3K8,MAPKAP1,MIP,MLST8,MTOR,MYADM,MYB,MYO10,MYOC,NCK1,NCK2,NCKAP1L,NDNF,NET1,NID1,NINJ1,NKAP,NLRP3,NOD2,NODAL,NPNT,NPY2R,NR4A3,NRG1,OLFM4,PAK1,PAK2,PAK3,PAWR,PDCD1,PDCD1LG2,PDPK1,PIEZO1,PIK3CA,PIK3R1,PIK3R6,PLEKHA2,PNP,PODXL,PPAP2B,PPM1F,PREX1,PRKCA,PRKCE,PRKCQ,PRKCZ,PRKD2,PRR5,PTAFR,PTGER4,PTK2B,PTN,PTPN11,PTPN23,PTPRC,PTPRJ,PYCARD,PYDC1,RAC1,RAC3,RAG1,RARA,RASAL3,RASGRP1,RELL2,RET,RHOD,RICTOR,RIPK2,RLTPR,RNASE10,ROCK1,RREB1,RSU1,S100A10,SAA1,SART1,SASH3,SDC4,SELP,SERPINF2,SFRP1,SFRP2,SHH,SIRPG,SKAP1,SLAMF1,SMAD3,SMAD7,SMOC2,SOCS5,SOX2,SPN,SPOCK2,SPTA1,SRC,STAT5B,STX3,STX4,SYK,TEK,TFE3,TGFB1,TGFB2,TGFBR2,TGM2,THY1,TMEM102,TMIGD2,TNF,TNFRSF13C,TNFRSF14,TNFRSF18,TNFSF11,TNFSF14,TNFSF18,TNFSF4,TNFSF9,TPM1,TRAF2,TRAF6,TRIOBP,TSC1,UNC13D,UTRN,VAV1,VAV3,VCAM1,VEGFA,VEGFC,VIT,VNN1,VTCN1,VWC2,WNT3A,WNT4,WNT5A,XBP1,XCL1,YES1,ZAP70,ZBTB1,ZBTB16,ZP3,ZP4
GO:REGULATION_OF_ODONTOGENESIS	http://www.broadinstitute.org/gsea/msigdb/cards/GO_REGULATION_OF_ODONTOGENESIS	24	0.77519	0.955064	1	1	AMELX,AMTN,ASPN,BCOR,BMP2,BMP4,CD34,CSF1,DMRT3,EDN1,EDNRA,FGF8,MMP20,MSX1,PAX9,RSPO2,RUNX2,SHH,SP6,TFAP2A,TGFB1,TNFRSF11B,WNT10A,WNT6
GO:RRNA_BINDING	http://www.broadinstitute.org/gsea/msigdb/cards/GO_RRNA_BINDING	53	0.77523	0.955064	1	1	ANG,CIRBP,DDX21,DDX28,DIEXF,EEF2,ERAL1,ERI1,FASTKD2,FASTKD5,IMP3,IMP4,MRPL11,MRPL16,MRPL18,MRPL20,MRPS11,MRPS17,MRPS6,MRPS7,MRTO4,MTERFD2,NCL,NOL12,NSUN4,PPAN,PTCD3,PTRF,RNASEL,RPF1,RPF2,RPL11,RPL12,RPL23,RPL23A,RPL37,RPL5,RPL8,RPL9,RPLP0,RPLP1,RPLP2,RPS11,RPS13,RPS14,RPS18,RPS3,RPS4X,RPS5,RPS9,SBDS,TST,UTP23
REACTOME:L1CAM_INTERACTIONS	http://www.broadinstitute.org/gsea/msigdb/cards/REACTOME_L1CAM_INTERACTIONS	82	0.77546	0.955064	1	1	ALCAM,ANK1,ANK3,AP2A1,AP2A2,AP2B1,AP2M1,AP2S1,CLTA,CLTC,CNTN1,CNTN2,CNTN6,CNTNAP1,CSNK2A1,CSNK2A2,CSNK2B,DCX,DLG1,DLG3,DNM1,DNM2,DPYSL2,EGFR,EZR,FGFR1,ITGA1,ITGA2,ITGA2B,ITGA5,ITGA9,ITGAV,ITGB1,ITGB3,KCNQ2,KCNQ3,KIAA1598,KIF4A,KIF4B,L1CAM,LAMA1,LAMB1,LAMC1,MAP2K1,MAP2K2,MAPK1,MAPK3,MSN,NCAN,NRCAM,NRP1,NRP2,NUMB,PAK1,RAC1,RANBP9,RDX,RPS6KA1,RPS6KA2,RPS6KA3,RPS6KA4,RPS6KA5,RPS6KA6,SCN1B,SCN2A,SCN2B,SCN3B,SCN4A,SCN5A,SCN7A,SCN8A,SDCBP,SH3GL2,SPTA1,SPTAN1,SPTB,SPTBN1,SPTBN2,SPTBN4,SPTBN5,SRC,STIP1
GO:FATTY_ACID_BINDING	http://www.broadinstitute.org/gsea/msigdb/cards/GO_FATTY_ACID_BINDING	30	0.77556	0.955064	1	1	ACOX2,ADH5,ALB,ALOX5AP,APOC1,FABP1,FABP2,FABP3,FABP4,FABP5,GAP43,HNF4A,HRSP12,ID3,INSR,LPAR1,LPAR4,NDUFAB1,OXER1,PMP2,PPARD,PPARG,PTGDS,S100A8,S100A9,SCP2,SNCA,STX3,UGT1A8,VIL1
GO:REGULATION_OF_EPITHELIAL_CELL_APOPTOTIC_PROCESS	http://www.broadinstitute.org/gsea/msigdb/cards/GO_REGULATION_OF_EPITHELIAL_CELL_APOPTOTIC_PROCESS	56	0.77566	0.955064	1	1	ABL1,AGER,ANGPT1,ANGPTL4,ANO6,BMP4,BRAF,CAPN10,CAST,CD248,CD40,CD40LG,COL18A1,ECSCR,EIF2S1,FASLG,FGA,FGB,FGF21,FGG,GAS6,GATA3,GSN,ICAM1,IGF1,IL10,IL11,IL13,IL4,IL6,KDR,KRIT1,MAPK7,MTOR,NDNF,NEUROD1,NFE2L2,PDX1,PIAS4,PPARGC1A,PRKCI,RAMP2,SCG2,SEMA5A,SERPINB13,SERPINE1,SFRP4,SORT1,TCF7L2,TEK,THBS1,TIA1,TNFAIP3,TNIP2,WFS1,XBP1
GO:ESTABLISHMENT_OF_PROTEIN_LOCALIZATION_TO_VACUOLE	http://www.broadinstitute.org/gsea/msigdb/cards/GO_ESTABLISHMENT_OF_PROTEIN_LOCALIZATION_TO_VACUOLE	29	0.7759	0.955064	1	1	AP3B1,AP3M1,BECN1,GCC2,GNPTAB,GNPTG,GOSR2,HGS,HSPA8,NAGPA,PIK3R4,RAB7A,SCARB2,SMURF1,SNF8,SNX16,SORL1,TNFAIP3,TRAPPC8,VPS13A,VPS13C,VPS13D,VPS25,VPS28,VPS36,VPS41,VTI1A,VTI1B,ZFYVE16
GO:NON_RECOMBINATIONAL_REPAIR	http://www.broadinstitute.org/gsea/msigdb/cards/GO_NON_RECOMBINATIONAL_REPAIR	68	0.77595	0.955064	1	1	ATM,BABAM1,BARD1,BRCA1,BRCC3,BRE,C9orf142,DCLRE1A,DCLRE1B,DCLRE1C,FAM175A,H2AFX,HERC2,HIST1H4A,HIST1H4B,HIST1H4C,HIST1H4D,HIST1H4E,HIST1H4F,HIST1H4H,HIST1H4I,HIST1H4J,HIST1H4K,HIST1H4L,HIST3H3,HIST4H4,KAT5,KDM2A,LIG3,LIG4,MDC1,MLH1,MRE11A,NBN,NHEJ1,NSMCE2,PAXIP1,PIAS4,POLA1,POLL,POLM,POLQ,PRKDC,PRPF19,PSMD14,RAD50,RAD52,RBBP8,RIF1,RNF138,RNF168,RNF8,SETMAR,SLX1A,SLX1B,SLX4,SMC5,SUMO1,TP53BP1,UBE2N,UBE2V2,UIMC1,UVRAG,WHSC1,XRCC4,XRCC5,XRCC6,XRCC6BP1
GO:NEUROLOGICAL_SYSTEM_PROCESS	http://www.broadinstitute.org/gsea/msigdb/cards/GO_NEUROLOGICAL_SYSTEM_PROCESS	1131	0.77604	0.955064	1	1	AAAS,AARS,ABCA4,ABCA7,ABCC6,ABL1,ABLIM1,ABR,ACE2,ADAM2,ADCY1,ADCY3,ADCY5,ADCY8,ADCYAP1,ADNP,ADORA1,ADORA2A,ADRA1A,ADRA2A,ADRB2,AFF2,AGT,AGTPBP1,AGTR2,AIPL1,ALDH1A3,ALDH7A1,ALOX5,ALOXE3,ANK3,ANO1,AOC2,APP,ARC,ARF4,ARL6,ARR3,ARRB2,ATAD1,ATF6,ATP1A2,ATP1A3,ATP2B2,ATP6V0A4,ATP8A1,ATP8A2,ATP8B1,ATXN7,AZGP1,B3GNT2,BARHL1,BBS1,BBS10,BBS4,BBS5,BBS7,BBS9,BCHE,BCR,BDKRB1,BEST1,BEST2,BFSP2,BHLHB9,BRAF,BTBD9,BTG2,C2orf71,C5AR1,CA6,CABP4,CACNA1A,CACNA1D,CACNA1F,CACNA1I,CACNA2D4,CACNB2,CACNB4,CACNG2,CACNG3,CACNG4,CACNG5,CACNG7,CACNG8,CALB1,CALHM1,CAMK4,CAMTA1,CASP3,CATSPER4,CBR3,CCDC50,CCDC66,CCKBR,CD36,CDH23,CDH3,CDK5,CDKN1B,CDKN2D,CEACAM16,CEBPB,CHAT,CHD7,CHL1,CHM,CHMP2B,CHRM1,CHRM5,CHRNA1,CHRNA10,CHRNA4,CHRNA7,CHRNA9,CHRNB1,CHRNB2,CHRND,CLCN1,CLDN19,CLDN5,CLIC5,CLN3,CLN6,CLN8,CLRN1,CNGA1,CNGA2,CNGA3,CNGA4,CNGB1,CNGB3,CNNM4,CNR1,CNR2,CNTN2,CNTN5,CNTNAP1,CNTNAP2,COCH,COL11A1,COL11A2,COL18A1,COL1A1,COL2A1,COL4A3,COMT,CPEB3,CREB1,CRH,CRHBP,CRHR2,CRTC1,CRX,CRYBA1,CRYBA4,CRYBB1,CRYBB2,CRYBB3,CRYGA,CRYGB,CRYGC,CRYGD,CRYM,CRYZ,CST1,CST2,CST4,CTNNA2,CTNS,CUX2,CX3CR1,CYP1B1,CYP4V2,DBH,DCDC2,DEAF1,DFNA5,DFNB31,DFNB59,DGCR2,DGKI,DHRS3,DIAPH1,DKK1,DLG2,DLG4,DLL4,DMRT3,DNAJC19,DNM1,DOPEY2,DRAM2,DRD1,DRD2,DRD3,DRD4,DRD5,DRGX,DVL1,EDN1,EDNRA,EDNRB,EFEMP1,EGFR,EGR2,EIF2AK4,EIF4A3,EIF4EBP2,EML2,EN1,EP300,EPAS1,EPHB1,EPHB2,EPM2A,ESPN,ESR2,EYA1,EYA3,EYA4,EYS,FABP7,FAM107B,FAM134B,FAM161A,FAM65B,FBXO11,FEN1,FGF12,FGF13,FGFR1,FKBP1B,FOS,FOSL1,FOXB1,FOXP2,FOXS1,FSCN2,FXN,FYN,FZD2,FZD4,GAA,GABRA5,GABRB2,GABRB3,GABRR2,GALR2,GALR3,GBX1,GCH1,GIGYF2,GIP,GJA10,GJA3,GJB2,GJB3,GJB4,GJB6,GJC1,GJC3,GJD2,GLP1R,GLRA1,GLRB,GLS,GM2A,GMFB,GNAL,GNAS,GNAT1,GNAT2,GNAT3,GNB1,GNG13,GPI,GPR143,GPR155,GPR179,GPR21,GPR52,GPR88,GPR98,GPX1,GRIA1,GRID2,GRIK2,GRIN1,GRIN2A,GRIN2B,GRIN2C,GRIN2D,GRIN3A,GRK1,GRK7,GRM1,GRM5,GRM6,GRM7,GRM8,GRXCR1,GRXCR2,GSX2,GTF2A1L,GUCA1A,GUCA1B,GUCA1C,GUCY2D,GUCY2F,HERC1,HEXB,HIF1A,HLA-DRA,HMCN1,HMGCR,HMX3,HOMER2,HOXA1,HOXB8,HOXC10,HOXD1,HOXD10,HPN,HPS1,HRH1,HRH2,HRH3,HSF4,HTR2A,HTT,IAPP,ICAM1,IFNG,IGDCC3,IGF1,IGF2,IL12B,IL1B,IMPG1,IMPG2,ITGA2,ITGA3,ITGA5,ITGA8,ITGB1,ITPR3,JAKMIP1,JAM3,JPH3,JPH4,JUN,KAT2B,KCNA1,KCNA2,KCNAB1,KCNAB2,KCND2,KCNE1,KCNH1,KCNJ10,KCNJ11,KCNK10,KCNK2,KCNK4,KCNMB2,KCNMB3,KCNMB4,KCNQ1,KCNQ4,KERA,KIAA1199,KIT,KLK8,KPTN,KRAS,KRT12,LAMB2,LAMC3,LCE1D,LCN1,LEF1,LHCGR,LHFPL5,LHX8,LINS,LOXHD1,LPO,LRAT,LRIG1,LRIG2,LRIT3,LRRN4,LRTOMT,LUM,LXN,MAGT1,MAPK1,MAPK3,MAPK8IP2,MARVELD2,MC1R,MDK,MECP2,MEF2C,MEIS2,MFRP,MIP,MKKS,MME,MMP24,MRGPRX2,MTOR,MUSK,MYH10,MYH14,MYO15A,MYO1A,MYO3A,MYO3B,MYO5A,MYO6,MYO7A,MYO9A,NAV2,NBN,NDN,NDP,NDRG4,NDUFB9,NETO1,NEUROD2,NF1,NFASC,NGFR,NIPBL,NIPSNAP1,NKX1-1,NKX6-2,NLGN1,NLGN2,NLGN3,NLGN4X,NMU,NOB1,NPAS1,NPS,NPTN,NPTX2,NPY1R,NQO2,NR2E1,NR2F6,NR4A3,NRCAM,NRG1,NRGN,NRL,NRXN1,NRXN2,NRXN3,NTAN1,NTF4,NTRK1,NTRK2,NTS,NTSR1,NTSR2,NXNL2,NYX,OAT,OBP2A,OBP2B,OCLM,OLFM2,OPA1,OPA3,OPN1LW,OPN1SW,OPN4,OPN5,OPRD1,OPRK1,OPRL1,OPRM1,OR10A2,OR10A3,OR10A4,OR10A5,OR10A6,OR10A7,OR10AD1,OR10AG1,OR10C1,OR10D3,OR10G2,OR10G3,OR10G4,OR10G6,OR10G7,OR10G8,OR10G9,OR10H1,OR10H2,OR10H3,OR10H4,OR10H5,OR10J1,OR10J3,OR10J5,OR10K1,OR10K2,OR10P1,OR10Q1,OR10R2,OR10S1,OR10T2,OR10V1,OR10W1,OR10X1,OR10Z1,OR11A1,OR11G2,OR11H4,OR11H6,OR11L1,OR12D2,OR12D3,OR13A1,OR13C2,OR13C3,OR13C4,OR13C5,OR13C8,OR13C9,OR13D1,OR13F1,OR13G1,OR13H1,OR13J1,OR14A16,OR14A2,OR14C36,OR14I1,OR14J1,OR1A1,OR1A2,OR1B1,OR1C1,OR1D2,OR1D5,OR1E1,OR1E2,OR1F1,OR1G1,OR1I1,OR1J1,OR1J2,OR1J4,OR1K1,OR1L1,OR1L3,OR1L4,OR1L6,OR1L8,OR1M1,OR1N1,OR1N2,OR1Q1,OR1S1,OR1S2,OR2A12,OR2A14,OR2A2,OR2A25,OR2A4,OR2A5,OR2AE1,OR2AG1,OR2AG2,OR2AJ1,OR2AK2,OR2AP1,OR2AT4,OR2B11,OR2B2,OR2B3,OR2B6,OR2C1,OR2C3,OR2D2,OR2D3,OR2F1,OR2F2,OR2G2,OR2G3,OR2G6,OR2H1,OR2H2,OR2J1,OR2J2,OR2J3,OR2K2,OR2L13,OR2L2,OR2L3,OR2L5,OR2L8,OR2M2,OR2M3,OR2M4,OR2M5,OR2M7,OR2S2,OR2T1,OR2T11,OR2T12,OR2T2,OR2T27,OR2T3,OR2T33,OR2T35,OR2T4,OR2T5,OR2T6,OR2T7,OR2T8,OR2V1,OR2V2,OR2W1,OR2W3,OR2Y1,OR3A1,OR3A2,OR3A3,OR4A15,OR4A16,OR4A47,OR4B1,OR4C11,OR4C15,OR4C16,OR4C3,OR4C5,OR4C6,OR4D1,OR4D10,OR4D11,OR4D2,OR4D5,OR4D6,OR4D9,OR4E2,OR4F15,OR4F6,OR4K1,OR4K13,OR4K14,OR4K15,OR4K17,OR4K2,OR4K5,OR4L1,OR4N5,OR4S1,OR4X1,OR4X2,OR51A2,OR51A4,OR51A7,OR51B2,OR51B4,OR51B5,OR51B6,OR51D1,OR51E1,OR51E2,OR51F1,OR51F2,OR51G1,OR51G2,OR51H1P,OR51I1,OR51I2,OR51J1,OR51L1,OR51M1,OR51Q1,OR51S1,OR51T1,OR51V1,OR52A1,OR52A5,OR52B2,OR52B4,OR52B6,OR52D1,OR52E2,OR52E4,OR52E6,OR52E8,OR52H1,OR52I1,OR52I2,OR52J3,OR52K1,OR52K2,OR52L1,OR52M1,OR52N1,OR52N2,OR52N4,OR52N5,OR52R1,OR52W1,OR56A1,OR56A3,OR56A4,OR56B1,OR56B4,OR5A1,OR5A2,OR5AC2,OR5AK2,OR5AN1,OR5AP2,OR5AR1,OR5AS1,OR5AU1,OR5B12,OR5B17,OR5B2,OR5B21,OR5B3,OR5C1,OR5D13,OR5D14,OR5D16,OR5D18,OR5F1,OR5H1,OR5H14,OR5H15,OR5H2,OR5H6,OR5I1,OR5J2,OR5K1,OR5K2,OR5K3,OR5K4,OR5L1,OR5L2,OR5M1,OR5M10,OR5M11,OR5M3,OR5M8,OR5M9,OR5P2,OR5P3,OR5R1,OR5T1,OR5T2,OR5T3,OR5V1,OR5W2,OR6A2,OR6B1,OR6B2,OR6B3,OR6C1,OR6C2,OR6C3,OR6C4,OR6C6,OR6C65,OR6C68,OR6C70,OR6C74,OR6C75,OR6C76,OR6F1,OR6J1,OR6K2,OR6K3,OR6K6,OR6M1,OR6N1,OR6N2,OR6P1,OR6Q1,OR6S1,OR6T1,OR6V1,OR6X1,OR6Y1,OR7A10,OR7A17,OR7A5,OR7C1,OR7C2,OR7D2,OR7D4,OR7E24,OR7G1,OR7G2,OR7G3,OR8A1,OR8B12,OR8B2,OR8B3,OR8B4,OR8B8,OR8D1,OR8D2,OR8D4,OR8G5,OR8H1,OR8H2,OR8H3,OR8I2,OR8J1,OR8J3,OR8K1,OR8K3,OR8K5,OR8S1,OR8U1,OR9A2,OR9G1,OR9G4,OR9I1,OR9K2,OR9Q1,OR9Q2,OTOA,OTOF,OTOG,OTOGL,OTOR,OTOS,OXT,OXTR,P2RX1,P2RX2,P2RX3,P2RX4,P2RX7,P2RY1,P2RY2,PAFAH1B1,PAIP2,PAK7,PARK2,PAWR,PAX2,PAX3,PAX6,PBX3,PCDH15,PDC,PDCL,PDE1B,PDE4A,PDE6A,PDE6B,PDE6C,PDE6D,PDE6G,PDE6H,PDYN,PDZD7,PENK,PGAP1,PHOX2B,PIEZO2,PIGR,PIP,PITPNA,PJA2,PKD2L1,PLA2G6,PLCB1,PLCB2,PLK2,PNKD,PNOC,POU3F4,POU4F1,POU4F2,POU4F3,POU6F2,PPEF1,PPEF2,PPP1R1B,PPP3CB,PPT1,PRCD,PRKAR1B,PRKAR2B,PRKCG,PRKCZ,PRNP,PROK2,PRPH2,PRR4,PRRT2,PSEN1,PTCHD1,PTEN,PTGS1,PTGS2,PTN,PTPRZ1,RAB3A,RABGGTA,RABGGTB,RAC3,RASGRF1,RAX,RAX2,RBFOX2,RBP4,RCVRN,RD3,RDH10,RDH12,RDH5,RDH8,REEP2,RELN,RGR,RGS14,RGS16,RGS9,RGS9BP,RHO,RIC8A,RIMS1,RIN1,RLBP1,ROM1,RORB,RP1,RP1L1,RP2,RP9,RPE65,RPGR,RPGRIP1,RPL38,RPS6KA2,RPS6KB1,RRH,RS1,RTP1,RTP2,RTP3,RTP4,S100B,S1PR1,SAG,SCN10A,SCN11A,SCN1A,SCN1B,SCN2A,SCN3A,SCN3B,SCN4A,SCN5A,SCN7A,SCN8A,SCN9A,SCNN1A,SCNN1B,SCNN1D,SCNN1G,SDR16C5,SEMA5B,SERPINB6,SERPINE2,SERPINF1,SFRP5,SGK1,SHANK1,SHANK3,SHC3,SHROOM4,SIX1,SIX3,SIX6,SLC11A2,SLC12A5,SLC17A7,SLC17A8,SLC1A3,SLC1A4,SLC24A1,SLC24A2,SLC24A4,SLC26A4,SLC26A5,SLC45A2,SLC6A1,SLC6A3,SLC6A4,SLC8A2,SLC8A3,SLC9A3R1,SLITRK6,SLURP1,SNAI2,SNAP25,SOBP,SOD1,SOD2,SORCS3,SOX14,SPATA7,SPG20,SPRY2,SPTBN4,SRF,SRRM4,ST3GAL4,STRA6,STRC,STS,SYNGAP1,SYNJ1,SYT10,TAAR5,TAC1,TACR1,TACR2,TACSTD2,TANC1,TAS1R1,TAS1R2,TAS1R3,TAS2R1,TAS2R10,TAS2R13,TAS2R14,TAS2R16,TAS2R19,TAS2R20,TAS2R3,TAS2R30,TAS2R31,TAS2R39,TAS2R4,TAS2R40,TAS2R41,TAS2R42,TAS2R43,TAS2R46,TAS2R5,TAS2R50,TAS2R60,TAS2R7,TAS2R8,TAS2R9,TBL1X,TBR1,TBX1,TCF15,TECTA,TFAP2A,TGFBI,TH,THRA,THRB,TIMM10,TIMM13,TIMM8B,TIMM9,TIMP3,TJP1,TLX3,TMC1,TMC2,TMIE,TMOD2,TMPRSS11E,TMPRSS3,TNNI3,TNR,TPP1,TPRN,TRPA1,TRPM1,TRPM3,TRPM5,TRPM8,TRPV1,TRPV2,TSHZ3,TSPEAR,TTC8,TUB,TULP1,TULP2,TUSC3,TYR,UBA6,UBR3,UCHL1,UCN,UGT2A1,UNC119,USH1C,USH1G,USH2A,VDAC1,VIP,VLDLR,VSX1,VSX2,WDR1,WDR19,WDR36,WFS1,WNT10B,ZIC2,ZNF354A,ZNF385A,ZNF513
GO:POSITIVE_REGULATION_OF_DENDRITIC_SPINE_MORPHOGENESIS	http://www.broadinstitute.org/gsea/msigdb/cards/GO_POSITIVE_REGULATION_OF_DENDRITIC_SPINE_MORPHOGENESIS	14	0.77613	0.955064	1	1	BAIAP2,BHLHB9,CAMK2B,CAPRIN1,CAPRIN2,CUX2,EEF2K,ITPKA,LRP8,MARCKS,PAFAH1B1,PAK3,RELN,TIAM1
GO:AZOLE_TRANSPORT	http://www.broadinstitute.org/gsea/msigdb/cards/GO_AZOLE_TRANSPORT	14	0.77621	0.955064	1	1	ADA,ADCYAP1,C2orf83,EDN1,EDNRA,LYN,SLC19A2,SLC19A3,SLC22A2,SLC22A3,SLC35F3,SLC38A1,SLC38A7,SNAP23
GO:ATPASE_BINDING	http://www.broadinstitute.org/gsea/msigdb/cards/GO_ATPASE_BINDING	75	0.77655	0.955064	1	1	ABCA1,ADCY10,ALDOB,ANK1,ANK2,AR,ATP1B1,ATP1B2,ATP1B3,ATP6V0A1,ATP6V0A2,ATP6V0A4,ATP6V1E1,ATP6V1G1,ATP6V1G3,ATPIF1,ATXN3,BBC3,BRSK2,CAV1,CHMP4A,DERL1,DNAJB1,DNAJC10,DRD1,ESR1,EZR,FBL,FXYD3,FXYD4,FXYD7,GABARAPL2,HNRNPK,HRC,LCK,METTL21A,NHP2L1,NKAIN1,NOP58,NR1H2,NSFL1C,NUFIP1,PDE4D,PEX19,PEX26,PGR,PIH1D1,PKD2,PLN,PTPN3,RAB3A,RAB4A,RALA,RALB,RDX,RUVBL2,S100A1,SDF2L1,SLC26A9,SLN,SNTA1,SNX10,SVIP,SYVN1,TAF9,TCIRG1,TOR1AIP1,TOR1AIP2,TRPC6,UBE4B,UBXN1,UFD1L,USP25,WFS1,ZNHIT6
REACTOME:CYTOSOLIC_SULFONATION_OF_SMALL_MOLECULES	http://www.broadinstitute.org/gsea/msigdb/cards/REACTOME_CYTOSOLIC_SULFONATION_OF_SMALL_MOLECULES	14	0.77672	0.955064	1	1	BPNT1,PAPSS1,PAPSS2,SULT1A1,SULT1A2,SULT1A3,SULT1A4,SULT1B1,SULT1C2,SULT1C4,SULT1E1,SULT2A1,SULT2B1,SULT4A1
GO:CYCLIN_DEPENDENT_PROTEIN_SERINE_THREONINE_KINASE_INHIBITOR_ACTIVITY	http://www.broadinstitute.org/gsea/msigdb/cards/GO_CYCLIN_DEPENDENT_PROTEIN_SERINE_THREONINE_KINASE_INHIBITOR_ACTIVITY	12	0.77674	0.955064	1	1	CASP3,CDKN1A,CDKN1B,CDKN1C,CDKN2A,CDKN2B,CDKN2C,CDKN2D,HEXIM1,HEXIM2,INCA1,KAT2B
REACTOME:PYRIMIDINE_CATABOLISM	http://www.broadinstitute.org/gsea/msigdb/cards/REACTOME_PYRIMIDINE_CATABOLISM	11	0.77676	0.955064	1	1	AGXT2,DPYD,DPYS,NT5C,NT5C1A,NT5E,NT5M,TYMP,UPB1,UPP1,UPP2
GO:REGULATION_OF_TRANSCRIPTION_FROM_RNA_POLYMERASE_I_PROMOTER	http://www.broadinstitute.org/gsea/msigdb/cards/GO_REGULATION_OF_TRANSCRIPTION_FROM_RNA_POLYMERASE_I_PROMOTER	23	0.77686	0.955064	1	1	ATF4,DEDD,DHX33,EIF2AK3,ERBB2,FLNA,H2AFY,H2AFY2,HEATR1,MED1,MTOR,NCL,NOL11,PHF8,PIH1D1,POLR2K,POLR2L,POU4F1,RASL11A,SMARCA4,SMARCB1,TFAM,UBTF
PID:VEGFR1_PATHWAY	http://www.broadinstitute.org/gsea/msigdb/cards/PID_VEGFR1_PATHWAY	26	0.77694	0.955064	1	1	AKT1,CAV1,CBL,CD2AP,FLT1,HIF1A,HSP90AA1,MAPK1,MAPK3,NCK1,NOS3,NRP1,NRP2,PDPK1,PGF,PIK3CA,PIK3R1,PLCG1,PRKACA,PRKCA,PRKCB,PTPN11,RASA1,SHC2,VEGFA,VEGFB
REACTOME:PROTEOLYTIC_CLEAVAGE_OF_SNARE_COMPLEX_PROTEINS	http://www.broadinstitute.org/gsea/msigdb/cards/REACTOME_PROTEOLYTIC_CLEAVAGE_OF_SNARE_COMPLEX_PROTEINS	15	0.777	0.955064	1	1	SNAP25,STX10,STX11,STX12,STX16,STX1B,STX2,STX3,STX4,STX5,STX6,STX7,STX8,VAMP1,VAMP2
GO:CELLULAR_RESPONSE_TO_KETONE	http://www.broadinstitute.org/gsea/msigdb/cards/GO_CELLULAR_RESPONSE_TO_KETONE	73	0.77713	0.955064	1	1	AACS,ABCG2,ACACA,ADAMTS1,ADCY1,ADCY2,ADCY3,ADCY5,ADCY6,AGTR2,AIFM1,AKR1B1,AKT1,AQP1,ARG1,ASS1,ATP2B1,CASP9,CBX3,CCL2,CCL5,CDC5L,CRH,DCPS,DNMT3B,ELK1,EP300,ERRFI1,FBXO32,FECH,FN1,FOXO1,GAS6,GNAI1,GNAS,GNB1,GNG2,HMBS,HNRNPK,HNRNPU,IFNB1,IL6,IRG1,KLF2,KLF4,KLF6,KLF9,MSN,MSTN,NDOR1,NPAS4,NTS,P2RY4,P2RY6,POSTN,PPARG,PRKAA1,PRKAA2,PRKCE,PTGER2,PTGER3,PTGER4,ROCK2,SERPINF1,SFRP1,SMYD3,SRC,SRD5A1,STAR,TFAP4,TGFB1,TNFSF4,UGT3A2
GO:REGULATION_OF_MULTICELLULAR_ORGANISM_GROWTH	http://www.broadinstitute.org/gsea/msigdb/cards/GO_REGULATION_OF_MULTICELLULAR_ORGANISM_GROWTH	64	0.7774	0.955064	1	1	ADRB1,ADRB2,ADRB3,AFG3L2,AGPAT6,APP,ATP8A2,ATRN,BBS4,BCL2,CACNA2D2,CELF1,CHD7,CREB1,CSF1,DIO3,DRD2,DRD3,EZR,FGFR2,FOXS1,FTO,FXN,GAMT,GDF5,GH1,GHR,GHRH,GHRHR,GHRL,GHSR,GNAS,GPAM,GPR21,HTRA2,IGF1,LGMN,MBD5,MKKS,NIPBL,NPPC,NPY1R,PIK3CA,PLAC8,PLS1,POU1F1,POU3F2,PPIB,PRL,PRLH,PTCH1,PTPN11,RAI1,SGPL1,SLC6A3,SMO,SOD1,SPTBN4,STAT3,STAT5A,STAT5B,STC2,TNKS2,VIL1
GO:DETECTION_OF_MECHANICAL_STIMULUS	http://www.broadinstitute.org/gsea/msigdb/cards/GO_DETECTION_OF_MECHANICAL_STIMULUS	38	0.7774	0.955064	1	1	ANO3,ATP2B2,CAV3,CHRNA10,CHRNA9,COL11A1,CSRP3,DENND5A,DENND5B,FYN,HPN,HTR2A,IGF1,ITGA2,JUP,KCNA1,KCNK4,KIT,LHFPL5,LOXHD1,MKKS,NTRK1,PAWR,PDZD7,PIEZO2,PKD1,PKD1L1,PKD2,PKD2L1,PKD2L2,PKDREJ,SERPINE2,STRC,TCAP,TMC1,TMC2,TRPA1,TTN
GO:VASCULAR_SMOOTH_MUSCLE_CONTRACTION	http://www.broadinstitute.org/gsea/msigdb/cards/GO_VASCULAR_SMOOTH_MUSCLE_CONTRACTION	11	0.77758	0.955064	1	1	ACTA2,AGT,EDN1,EDN2,EDN3,EDNRA,EDNRB,HTR2A,MKKS,PIK3C2A,SLC8A1
GO:PROTEIN_N_TERMINUS_BINDING	http://www.broadinstitute.org/gsea/msigdb/cards/GO_PROTEIN_N_TERMINUS_BINDING	98	0.7777	0.955064	1	1	ACOX1,ACTN4,ALG2,ALOX5AP,APTX,ARF6,ATM,BIRC2,CALM1,CALM2,CALM3,CCDC101,CHMP6,CLU,CSNK2A1,CSNK2A2,DAXX,DCN,DCTN4,EIF3E,EIF5A,ERCC2,ERCC3,ERCC4,ERCC5,ERCC6,EXOC2,EXOC4,EXOC5,FEZ1,GAD1,GLRX,GRIN2C,GTF2H3,HAX1,HDAC1,HESX1,ID1,KCNIP2,LACRT,MAP2K1,MAU2,MECP2,MEN1,MNAT1,MORF4L1,MYO7A,NBN,NCOA1,NCOA3,NCOR2,NFE2,NIPBL,NPAT,NTSR1,PARP1,PDCD10,PDLIM5,PEX14,PEX19,PPP1CC,RASSF1,RBPJ,RELA,RND2,RPA2,RPS21,SCFD1,SCT,SDCBP,SLA2,SLC6A3,SMARCA4,SMARCC1,SMARCE1,SNCA,SNF8,SPTAN1,SRRM2,STX5,STXBP1,SUV39H1,SYNGR3,TAF11,TARBP2,TBL1XR1,TDRD7,TGFB1,THAP7,TP53,TRAF6,TSC1,UNC13A,VPS25,VWF,YWHAQ,ZMYND8,ZWINT
GO:NEPHRON_EPITHELIUM_DEVELOPMENT	http://www.broadinstitute.org/gsea/msigdb/cards/GO_NEPHRON_EPITHELIUM_DEVELOPMENT	89	0.77793	0.955064	1	1	ACAT1,ADAMTS16,AHI1,BASP1,BCL2,BMP2,BMP4,CALB1,CD34,CITED1,CTNNB1,CTNNBIP1,DCHS1,DLG1,DLL1,EYA1,FAT4,FGF1,FGF2,FGF8,FMN1,FOXC2,FOXD1,FOXJ1,GATA3,GDNF,GLI3,GPC3,GREM1,GZF1,HES1,HES5,HEYL,HNF1B,HOXA11,HOXD11,ILK,IQGAP1,IRX1,IRX2,JAG1,KIF26B,KLF15,KLHL3,LAMA5,LAMB2,LGR4,LHX1,MAGI2,MEF2C,MTSS1,MYC,NOG,NOTCH1,NPHS1,NPHS2,NPNT,OSR1,PAX2,PAX8,PBX1,PGF,PKD1,PKD2,PODXL,POU3F3,PROM1,PTCH1,PTPRO,SALL1,SHH,SIX1,SIX2,SMAD4,SMO,SOX8,SOX9,TACSTD2,TCF21,TFAP2B,UMOD,WNK4,WNT1,WNT11,WNT4,WNT6,WNT7B,WNT9B,WT1
GO:VASCULAR_ENDOTHELIAL_GROWTH_FACTOR_RECEPTOR_SIGNALING_PATHWAY	http://www.broadinstitute.org/gsea/msigdb/cards/GO_VASCULAR_ENDOTHELIAL_GROWTH_FACTOR_RECEPTOR_SIGNALING_PATHWAY	71	0.77798	0.955064	1	1	ABI1,ACTB,ACTG1,AXL,BAIAP2,BCAR1,BMPR2,BRK1,CCL2,CDC42,CRK,CYBA,CYBB,CYFIP2,DAB2IP,DOCK1,ELMO1,ELMO2,FIGF,FLT1,FLT4,FOXC1,FOXC2,FYN,HSP90AA1,HSPB1,ITGAV,ITGB3,KDR,MAPK11,MAPK12,MAPK13,MAPK14,MAPKAPK3,NCF2,NCF4,NCK1,NCK2,NCKAP1,NCKAP1L,NRP1,NRP2,PAK2,PDCD6,PGF,PIK3CA,PIK3CB,PIK3R1,PIK3R2,PRKD1,PRKD2,PTK2,PTK2B,PXN,RAC1,RHOA,ROCK1,ROCK2,SH2D2A,SHB,SHC2,SRC,SULF1,VAV1,VAV2,VAV3,VEGFA,VEGFB,VEGFC,WASF2,XBP1
GO:INORGANIC_ANION_TRANSMEMBRANE_TRANSPORTER_ACTIVITY	http://www.broadinstitute.org/gsea/msigdb/cards/GO_INORGANIC_ANION_TRANSMEMBRANE_TRANSPORTER_ACTIVITY	126	0.77833	0.955064	1	1	ADAMTS8,ANKH,ANO1,ANO10,ANO2,ANO3,ANO4,ANO5,ANO6,ANO7,ANO8,ANO9,APOL1,AQP6,ASNA1,BEST1,BEST2,BEST3,BEST4,BSND,CFTR,CLCA1,CLCA2,CLCA4,CLCC1,CLCN1,CLCN2,CLCN3,CLCN4,CLCN5,CLCN6,CLCN7,CLCNKA,CLCNKB,CLIC1,CLIC2,CLIC3,CLIC4,CLIC5,CLIC6,FXYD1,FXYD3,GABRA1,GABRA2,GABRA3,GABRA4,GABRA5,GABRA6,GABRB1,GABRB2,GABRB3,GABRD,GABRE,GABRG1,GABRG2,GABRG3,GABRP,GABRQ,GABRR1,GABRR2,GLRA1,GLRA2,GLRA3,GLRA4,GLRB,MFSD5,NMUR2,PCYOX1,SLC12A1,SLC12A2,SLC12A4,SLC12A5,SLC12A6,SLC12A7,SLC12A9,SLC13A1,SLC13A4,SLC17A1,SLC17A2,SLC17A3,SLC17A4,SLC17A7,SLC1A4,SLC20A1,SLC20A2,SLC22A10,SLC22A11,SLC22A12,SLC22A24,SLC22A25,SLC22A6,SLC22A8,SLC22A9,SLC25A3,SLC26A1,SLC26A10,SLC26A11,SLC26A2,SLC26A3,SLC26A4,SLC26A5,SLC26A6,SLC26A7,SLC26A8,SLC26A9,SLC34A1,SLC34A2,SLC34A3,SLC37A1,SLC37A2,SLC37A3,SLC37A4,SLC4A1,SLC4A10,SLC4A11,SLC4A2,SLC4A3,SLC4A4,SLC4A5,SLC4A7,SLC4A8,SLC4A9,SLC5A5,TTYH1,TTYH2,TTYH3
PGC_BP_P10-4	https://www.ncbi.nlm.nih.gov/pubmed/21926972	402	0.77836	0.955064	1	1	ABHD12B,ACSS2,ACTR2,ADAL,ADCY2,ADGB,ADRM1,AGGF1,AGXT,AKAP13,AKAP2,AKAP6,ALAS1,ANKS1A,ANLN,AP5Z1,APOC3,AQP12A,ARHGAP24,ARHGAP8,ARHGEF7,ARID5A,ASF1A,ASNA1,ATG13,BAX,BBS1,BEST2,BPHL,C11orf80,C11orf86,C12orf55,C15orf53,C18orf8,C2orf15,C9orf9,CABLES1,CACNA1C,CACNA1D,CACNB3,CALM1,CALR,CAP2,CAPN10,CARKD,CCDC116,CCDC62,CCDC65,CCNDBP1,CCNK,CCS,CDC37L1,CDH13,CDK1,CEL,CEP164,CERS6,CGB2,CGB5,CHD9,CHP2,CHRNA9,CHST12,CNIH2,CNNM3,CNNM4,CNTNAP2,CNTNAP5,COG3,COMT,CPNE6,CREB3L1,CRHBP,CROT,CYTH2,DAND5,DCAF11,DCTN5,DDR1,DEF6,DENND3,DENR,DFNB59,DGCR8,DGKZ,DHDH,DHRS2,DHRS4,DHRS4L2,DLEU1,DMTF1,DNAH1,DNAJB4,DNAJC22,DPCR1,DPP3,DUSP28,DYNLRB1,EEPD1,EIF3B,EIF5B,ELFN1,EMC2,ESR1,F2,F2R,F2RL1,FAM118A,FAM160A1,FAM230A,FAM73A,FAM81B,FAM98B,FBXL15,FGF21,FITM1,FNDC3B,FOXO6,FTL,FTO,FUT2,FZD10,GBF1,GCDH,GFI1B,GIPC2,GLYCTK,GNL3,GPR35,GPX5,GRIN2D,GRWD1,GTF2H4,GTF3C4,GTF3C5,HAUS2,HCG27,HHAT,HIP1R,HIST1H2AG,HIST1H2AH,HIST1H4I,HOXD1,HOXD10,HOXD11,HOXD12,HOXD13,HOXD3,HOXD4,HOXD8,HOXD9,IER2,IFI44,IFI44L,IL17RB,INA,ING1,INPP4A,INSL4,IQCE,IQGAP2,IRF4,IRF9,ITCH,ITGA6,ITIH1,ITIH3,JAK2,JUNB,KCNJ14,KDM2A,KLC2,KNTC1,LFNG,LINC00935,LIPT1,LRCH1,LRFN4,LRRC16B,LRRC28,LRRC52,LY86,MAP10,MAP1LC3A,MAST1,MBNL1,MDK,MED15,MEF2A,MGST3,MLH1,MMP24,MON2,MRPL30,MSI2,MTG2,MTX2,MUC21,MUC22,MUSK,MYCT1,MYH7B,NACC1,NDST3,NEDD1,NEK7,NEURL1,NEXN,NFIA,NFIX,NFKB2,NISCH,NKAPL,NPAS3,NPAS4,NQO2,NSUN7,NTPCR,NTSR1,NUCB1,NUDT1,NUP50,OR8S1,OSBPL2,OSBPL6,P2RY1,PACRG,PACS1,PACSIN1,PAFAH1B2,PALM2-AKAP2,PAPOLG,PAX1,PCK2,PDCD11,PDK1,PELI3,PGBD1,PHF14,PHF7,PIWIL1,PLEKHA3,PLK1,PLN,PPAPDC2,PPFIA4,PPIF,PPIL2,PPM1M,PPP1R12B,PPP1R15A,PPP2R1A,PREX2,PRKCB,PRKCD,PROCR,PROX1,PRPH,PRR5-ARHGAP8,PRSS16,PSME1,PSMG4,PSORS1C1,PTGFR,PTP4A3,PTPRC,PTPRE,QKI,RAB1B,RAD23A,RAD23B,RANBP1,RAPGEF4,RBAK,RBAK-RBAKDN,RBL2,RBM14,RBM14-RBM4,RBM24,RBM4,RCE1,RCL1,REC8,REL,RFPL4B,RHOD,RIBC2,RIMS1,RIOK3,RIPK1,RNASEH2A,RNF214,RNF31,RNPEPL1,RPS21,RPS5,RREB1,RUNDC3B,RUVBL2,S100Z,S1PR1,SCNN1B,SCNN1G,SCRN3,SCUBE3,SDF2L1,SEPT7,SERTAD4,SF3B2,SFXN2,SGCG,SIDT2,SLC16A7,SLC29A4,SLCO4A1,SMIM4,SMYD2,SNAP23,SNED1,SNRPC,SP9,SPACA4,SPATS2,SPCS1,SPERT,SPHK2,SPRED1,SS18L1,STAB1,STAC,STARD9,STMND1,STXBP5,SUFU,SULT2B1,SYT12,SYT14,TAF5,TAGLN,TANGO2,TBPL1,TCF19,TCF21,TMCO5A,TMEM151A,TMEM180,TMEM183A,TMEM212,TMEM62,TMX1,TNN,TP53INP2,TRIM8,TROAP,TSHB,TSSK4,TUBA1C,TUBGCP4,UBE2E3,UBE2L3,UBFD1,UHRF1BP1,UNC50,UPK3A,USP15,VARS2,VIP,VPS13A,WBP1L,WDR3,WIPI2,WNT1,WRNIP1,ZDHHC8,ZKSCAN3,ZKSCAN8,ZMIZ1,ZMYM1,ZMYM4,ZNF135,ZNF274,ZNF324,ZNF324B,ZNF391,ZNF408,ZNF446,ZNF480,ZNF528,ZNF534,ZNF544,ZNF578,ZNF584,ZNF610,ZNF613,ZNF74,ZNF76,ZNF766,ZNF8,ZNF880,ZSCAN1,ZSCAN22,ZSCAN9
GO:SOMATIC_DIVERSIFICATION_OF_IMMUNOGLOBULINS	http://www.broadinstitute.org/gsea/msigdb/cards/GO_SOMATIC_DIVERSIFICATION_OF_IMMUNOGLOBULINS	25	0.7784	0.955064	1	1	BATF,CD40LG,CTNNBL1,ERCC1,EXO1,EXOSC3,EXOSC6,HSPD1,LIG4,MLH1,MSH2,MSH3,MSH6,NBN,PMS2,POLB,POLL,POLM,POLQ,PRKDC,RNF168,RNF8,SWAP70,TCF3,UNG
GO:POSITIVE_REGULATION_OF_PROTEIN_COMPLEX_ASSEMBLY	http://www.broadinstitute.org/gsea/msigdb/cards/GO_POSITIVE_REGULATION_OF_PROTEIN_COMPLEX_ASSEMBLY	183	0.7785	0.955064	1	1	ACTR2,ACTR3,ACTR3B,ACTR3C,AIM2,ALOX15,ANKRD32,ARF6,ARHGEF5,ARL2,ARPC1A,ARPC1B,ARPC2,ARPC3,ARPC4,ARPC5,ARPC5L,ATAT1,BAG4,BAIAP2,BAIAP2L1,BAIAP2L2,BAX,BBC3,BCL2L11,BCLAF1,BID,BIK,BMF,C15orf62,CAND1,CAPG,CAV1,CAV3,CCK,CCL11,CCL21,CCR7,CD36,CDC42EP1,CDC42EP2,CDC42EP3,CDC42EP4,CDC42EP5,CDH17,CDKN1B,CLASP1,CLIP1,CREB1,CSF2,CSF3,CTNNB1,CTTN,CUL4A,CUL4B,CXCL13,DDB1,DDB2,DLG1,ERCC1,ERCC2,ERCC3,ERCC4,ERCC5,EVL,FAF1,FAM178A,FAM21C,FAS,FER,FES,FMN1,FNIP1,FNIP2,FOSL1,FSCN1,GBP5,GNB2L1,GRB2,GSK3B,GSN,GTF2F2,GTF2H1,GTF2H3,GTF2H4,GTF2H5,HCK,HDAC6,HNF1A,HNF1B,HRK,ICAM1,IDE,IGJ,IL5,IQGAP2,IRF8,JMY,JUN,KIAA0947,KIRREL,LCP1,LRRC16A,MAGEL2,MAPK9,MAPT,MED25,MITF,MLST8,MMP1,MMP3,MPP7,MSN,MTOR,NCK1,NCK2,NCKAP1L,NKX2-5,NPHS1,PARP1,PAXIP1,PFN1,PFN2,PIEZO1,PIH1D1,PINK1,PLEK,PMAIP1,PPP2R5B,PRKCE,PSMC1,PSMC2,PSMC3,PSMC4,PSMC5,PSMC6,PSRC1,PTK2B,PYCARD,PYDC1,RAC1,RBX1,RGS2,RICTOR,RLTPR,RPA1,RPA2,RPA3,RPS3,SCIN,SETX,SH3GLB1,SLAIN2,SNX9,SPIRE1,SPIRE2,SRC,SRF,STUB1,SUMO1,TAF1,TAL1,TERF1,TGFB1,TLR4,TLR6,TMEM27,TNF,TP53,TPPP,TRIM27,TUBGCP2,TUBGCP3,TUBGCP4,TUBGCP6,TWIST1,UNC13B,VASP,VCP,VEGFA,VIL1,WNT10B,XPA
GO:REGULATION_OF_PROTEIN_ACTIVATION_CASCADE	http://www.broadinstitute.org/gsea/msigdb/cards/GO_REGULATION_OF_PROTEIN_ACTIVATION_CASCADE	30	0.77855	0.955064	1	1	C1QBP,C2,C3,C4A,C4B,C4BPA,C4BPB,C5,C5AR1,C6,C7,C8A,C8B,C8G,C9,CD46,CD55,CD59,CFB,CFH,CFI,CFP,CR1,FGA,MASP1,PHB,PROS1,SERPINC1,SERPING1,SUSD4
GO:PURINERGIC_RECEPTOR_SIGNALING_PATHWAY	http://www.broadinstitute.org/gsea/msigdb/cards/GO_PURINERGIC_RECEPTOR_SIGNALING_PATHWAY	27	0.77863	0.955064	1	1	ADCY5,ADORA1,ADORA2A,ADORA2B,ADORA3,ANO6,GNAI2,GPR171,GPR34,GPR87,P2RX1,P2RX2,P2RX3,P2RX4,P2RX5,P2RX6,P2RX7,P2RY1,P2RY10,P2RY11,P2RY12,P2RY13,P2RY14,P2RY2,P2RY4,P2RY6,PTAFR
REACTOME:XENOBIOTICS	http://www.broadinstitute.org/gsea/msigdb/cards/REACTOME_XENOBIOTICS	15	0.77896	0.955309	1	1	CYP1A1,CYP1A2,CYP2A13,CYP2A6,CYP2B6,CYP2C18,CYP2C19,CYP2C8,CYP2C9,CYP2D6,CYP2E1,CYP2F1,CYP3A4,CYP3A5,CYP3A7
GO:REGULATION_OF_CELL_CYCLE_PHASE_TRANSITION	http://www.broadinstitute.org/gsea/msigdb/cards/GO_REGULATION_OF_CELL_CYCLE_PHASE_TRANSITION	313	0.77935	0.955627	1	1	ADAM17,AIF1,AKT1,ANAPC1,ANAPC10,ANAPC11,ANAPC16,ANAPC2,ANAPC4,ANAPC5,ANAPC7,ANKRD17,ANLN,ANXA1,APC,APEX1,APP,ARID3A,ATF5,ATM,ATP2B4,AURKA,BAX,BCL2,BID,BIRC5,BLM,BRD4,BRD7,BTG2,BTRC,BUB1,BUB1B,BUB3,C10orf99,C8orf4,CAMK2D,CARM1,CASP2,CCNA2,CCNB1,CCNB3,CCND1,CDC14A,CDC16,CDC20,CDC23,CDC25C,CDC26,CDC27,CDC45,CDC5L,CDC6,CDC7,CDC73,CDCA5,CDK1,CDK10,CDK2,CDK4,CDK5RAP3,CDKN1A,CDKN1B,CDKN2A,CDKN2B,CENPE,CENPF,CENPJ,CHEK2,CLSPN,CNOT1,CNOT10,CNOT2,CNOT3,CNOT4,CNOT6,CNOT6L,CNOT7,CNOT8,CRADD,CREBBP,CSNK2A1,CSNK2A2,CTC1,CTDSP1,CTDSP2,CTDSPL,CUL1,CUL3,CUL4A,CUL4B,CYP1A1,DACT1,DBF4B,DDB1,DDX3X,DGKZ,DLGAP5,DUSP1,DYNC1LI1,E2F1,E2F4,E2F7,ECD,EGFR,EP300,ERCC2,ERCC3,ESPL1,EZH2,FAM83D,FANCI,FBXO31,FBXO5,FBXO7,FBXW7,FGF10,FHL1,FOXN3,FOXO4,FZR1,GADD45A,GEN1,GIGYF2,GML,GOLGA2,GORASP1,GPR132,GTSE1,H2AFY,HMGA2,HSPA2,HUS1,HUS1B,ID2,INO80,KANK2,KCNA5,KCNH5,KIF14,KLHL22,KNTC1,LCMT1,LSM10,LSM11,MAD1L1,MAD2L1,MAD2L1BP,MAD2L2,MDM2,MDM4,MEN1,MEPCE,MIIP,MOS,MRE11A,MTBP,MUC1,MYO16,NACC2,NAE1,NBN,NEK10,NEK11,NEK6,NEUROG1,NPM1,NPM2,NSMCE2,OVOL1,PBX1,PCBP4,PCID2,PCNA,PDPN,PHOX2B,PID1,PIDD,PIM1,PKD1,PKD2,PKIA,PLAGL1,PLCB1,PLK1,PLK2,PLK3,PLK5,PLRG1,PML,PPP1R1C,PPP1R9B,PPP2R5C,PRKCQ,PRKDC,PRMT1,PRMT2,PRPF19,PSMA1,PSMA2,PSMA3,PSMA4,PSMA5,PSMA6,PSMA7,PSMA8,PSMB1,PSMB10,PSMB11,PSMB2,PSMB3,PSMB4,PSMB5,PSMB6,PSMB7,PSMB8,PSMB9,PSMC1,PSMC2,PSMC3,PSMC4,PSMC5,PSMC6,PSMD1,PSMD10,PSMD11,PSMD12,PSMD13,PSMD14,PSMD2,PSMD3,PSMD4,PSMD5,PSMD6,PSMD7,PSMD8,PSMD9,PSME1,PSME2,PSME3,PSME4,PSMF1,PSMG2,PTEN,RAB11A,RAB1A,RAD51B,RAD51C,RB1,RBL2,RBM38,RCC2,RDX,RFWD3,RINT1,RNASEH2B,RPA2,RPS27A,RPS27L,RQCD1,SENP2,SFN,SIN3A,SIRT2,SIX3,SKP1,SLFN11,SMARCA4,SMARCD3,SMC5,SOX11,SOX4,STOX1,STRA8,STXBP4,SUSD2,SYF2,TAOK3,TCF3,TERF1,TEX14,TFDP1,TFDP2,TGFB1,TMOD3,TNKS1BP1,TP53,TP63,TP73,TPR,TPRA1,TRIAP1,TTK,UBA52,UBB,UBC,UBE2C,UBE2D1,UBE2E1,UBE2E2,USP44,USP47,VPS4B,WNT10B,XPC,XRCC3,ZC3H12D,ZNF16,ZNF207,ZNF385A,ZNF655,ZNF830,ZW10
GO:ANTERIOR_POSTERIOR_AXIS_SPECIFICATION_EMBRYO	http://www.broadinstitute.org/gsea/msigdb/cards/GO_ANTERIOR_POSTERIOR_AXIS_SPECIFICATION_EMBRYO;GO:TRIPARTITE_REGIONAL_SUBDIVISION;http://www.broadinstitute.org/gsea/msigdb/cards/GO_TRIPARTITE_REGIONAL_SUBDIVISION	12	0.77991	0.956116	1	1	BASP1,FRS2,FZD5,HOXD8,PCSK6,PLD6,T,TBX3,TDGF1,TDRD5,WNT5A,WT1
GO:PHOSPHATIDYLINOSITOL_3_5_BISPHOSPHATE_3_PHOSPHATASE_ACTIVITY	http://www.broadinstitute.org/gsea/msigdb/cards/GO_PHOSPHATIDYLINOSITOL_3_5_BISPHOSPHATE_3_PHOSPHATASE_ACTIVITY	11	0.78001	0.956116	1	1	MTM1,MTMR1,MTMR14,MTMR2,MTMR3,MTMR4,MTMR6,MTMR7,MTMR8,SYNJ1,SYNJ2
PID:INTEGRIN1_PATHWAY	http://www.broadinstitute.org/gsea/msigdb/cards/PID_INTEGRIN1_PATHWAY	64	0.78065	0.956715	1	1	CD14,CD81,COL11A1,COL11A2,COL18A1,COL1A1,COL1A2,COL2A1,COL3A1,COL4A1,COL4A3,COL4A4,COL4A5,COL4A6,COL5A1,COL5A2,COL6A1,COL6A2,COL6A3,COL7A1,CSPG4,F13A1,FBN1,FGA,FGB,FGG,FN1,IGSF8,ITGA1,ITGA11,ITGA2,ITGA3,ITGA4,ITGA5,ITGA6,ITGA7,ITGA8,ITGA9,ITGAV,ITGB1,JAM2,LAMA1,LAMA2,LAMA3,LAMA4,LAMA5,LAMB1,LAMB2,LAMB3,LAMC1,LAMC2,MDK,NID1,NPNT,PLAU,PLAUR,SPP1,TGFBI,TGM2,THBS1,THBS2,TNC,VCAM1,VEGFA
GO:ENDOSOMAL_PART	http://www.broadinstitute.org/gsea/msigdb/cards/GO_ENDOSOMAL_PART	398	0.78076	0.956715	1	1	ABCA2,ABCA5,ABCA7,ABCB6,ACAP1,ACAP2,AMN,ANKFY1,ANKRD27,ANTXR1,ANTXR2,ANXA1,ANXA2,ANXA6,AP1G2,AP2A1,AP2A2,AP2B1,AP2M1,AP2S1,AP3D1,AP4B1,AP4E1,AP4M1,AP4S1,APOB,APP,APPL1,APPL2,ARF6,ARHGAP32,ARL8A,ARL8B,ATG9A,ATP11B,ATP6AP1,ATP6V0A1,ATP6V0A2,ATP6V0A4,ATP6V0B,ATP6V0C,ATP6V0D1,ATP6V0D2,ATP6V0E1,ATP6V0E2,ATP9A,B2M,BACE1,BECN1,CAV1,CCDC132,CD14,CD164,CD1A,CD1B,CD1C,CD1D,CD300LG,CD320,CD63,CD68,CD8B,CFTR,CHMP1A,CHMP1B,CHMP2A,CHMP2B,CHMP3,CHMP4A,CHMP4B,CHMP4C,CHMP5,CHMP6,CHMP7,CLCN3,CLCN4,CLCN5,CLCN6,CLEC16A,CLIP3,CLTA,CLTC,CLVS1,CLVS2,COMMD1,CTSB,CTSH,CTSK,CTSS,CUBN,DIO3,DKK1,DNAJC13,DTNBP1,ECE1,EEA1,EGFR,EHD1,EHD2,EHD3,EHD4,EPHA4,EPHA8,EPHB1,EPS15,ERBB2,FAM21C,FGD2,FIG4,FZD5,GALNTL5,GGA1,GGA2,GGA3,GLTPD1,GNPNAT1,GOLIM4,GOSR2,GRB14,HGS,HLA-A,HLA-B,HLA-C,HLA-DMA,HLA-DMB,HLA-DOA,HLA-DOB,HLA-DPA1,HLA-DPB1,HLA-DQA1,HLA-DQA2,HLA-DQB1,HLA-DQB2,HLA-DRA,HLA-DRB1,HLA-E,HLA-F,HLA-G,HPS6,HSD17B6,IFITM3,INPP5B,INPP5F,INS,INSR,IRAK1,IRAK2,IRAK4,IRF7,ITM2B,JAK2,KCNH1,KIAA0319,KIAA1324,KIF13A,KIF16B,KREMEN2,LAMP1,LAMP2,LAMTOR1,LAMTOR2,LAMTOR3,LDLR,LEPROT,LLGL1,LNPEP,LRP6,LRRK2,LY96,MAP3K7,MARCH1,MARCH2,MARCH3,MARCH8,MCOLN1,MICALL1,MITD1,MMD,MMGT1,MTMR2,MTMR4,MYD88,MYO1B,NAPSA,NCF4,NDFIP1,NDFIP2,NDRG1,NPC1,NTRK1,NTRK2,OCA2,OCRL,OSBPL11,OSBPL9,PACSIN2,PARM1,PGA3,PGA4,PGA5,PI4K2A,PIKFYVE,PLA2G4B,PLD1,PLEKHB2,PLEKHF1,PLEKHF2,PLEKHM1,PLEKHM2,PLIN3,PMEL,PMEPA1,PML,PRAF2,PRF1,PRLR,RAB10,RAB11A,RAB11B,RAB11FIP2,RAB11FIP3,RAB11FIP4,RAB11FIP5,RAB12,RAB13,RAB14,RAB15,RAB17,RAB21,RAB22A,RAB23,RAB27A,RAB27B,RAB32,RAB35,RAB38,RAB5A,RAB5B,RAB5C,RAB7A,RAB8A,RABEPK,RAC1,RAP2A,RAP2B,RAP2C,RCC2,REP15,RET,RFFL,RHOB,RHOD,RHOV,RILP,RNF13,RPS27A,RRAGA,RRAGB,RRAGC,RRAGD,RUFY1,SCAMP1,SCAMP2,SCAMP5,SCYL2,SFTPB,SFTPC,SH3GL1,SH3GL3,SHC1,SLA2,SLC11A1,SLC11A2,SLC26A7,SLC29A3,SLC30A3,SLC30A4,SLC38A9,SLC39A4,SLC48A1,SLC6A4,SLC9A6,SLC9A7,SLC9A9,SNF8,SNX1,SNX10,SNX13,SNX14,SNX16,SNX17,SNX18,SNX19,SNX2,SNX20,SNX21,SNX25,SNX27,SNX3,SNX4,SNX5,SNX6,SNX8,SORT1,SPG21,SPPL2A,STAM2,STARD3,STARD3NL,STEAP1,STEAP2,STEAP3,STX12,STX7,STX8,SUN2,SYNDIG1,SYT5,TAB1,TAB2,TAB3,TBC1D5,TBK1,TCIRG1,TF,TFRC,TGFBRAP1,TICAM1,TICAM2,TLR3,TLR4,TLR7,TLR8,TLR9,TM9SF2,TMBIM1,TMEM106B,TMEM163,TMEM165,TMEM175,TMEM184A,TMEM55A,TMEM55B,TMEM59,TMEM9,TMEM9B,TOM1L1,TPCN1,TPCN2,TRAF6,TRAPPC10,TSG101,TYRP1,UBA1,UBA52,UBAP1,UBB,UBC,UBE2D3,USP8,VAC14,VAMP8,VPS11,VPS16,VPS18,VPS25,VPS26A,VPS28,VPS29,VPS33A,VPS33B,VPS35,VPS36,VPS37A,VPS37B,VPS37C,VPS39,VPS41,VPS4A,VPS4B,VPS52,VPS53,VPS8,VTA1,VTI1A,VTI1B,WDR44,WDR83,WIPI1,WLS,WNT3A,ZDHHC2,ZFYVE16,ZFYVE20,ZFYVE27,ZFYVE28,ZFYVE9,ZNRF2
BIOCARTA:SODD_PATHWAY	http://www.broadinstitute.org/gsea/msigdb/cards/BIOCARTA_SODD_PATHWAY	10	0.78132	0.957178	1	1	BAG4,BIRC3,CASP8,FADD,RIPK1,TNF,TNFRSF1A,TNFRSF1B,TRADD,TRAF2
GO:REGULATION_OF_CYSTEINE_TYPE_ENDOPEPTIDASE_ACTIVITY	http://www.broadinstitute.org/gsea/msigdb/cards/GO_REGULATION_OF_CYSTEINE_TYPE_ENDOPEPTIDASE_ACTIVITY	204	0.78175	0.957178	1	1	ACER2,ACVR1C,AIFM1,AIM2,AKT1,AKT2,ALOX12,ANP32B,APAF1,APOPT1,AQP1,ARL6IP1,ARL6IP5,ARRB1,ARRB2,ASPH,AVP,BAD,BAK1,BAX,BBC3,BCAP31,BCL10,BCL2L10,BCL2L11,BCL2L12,BCL2L13,BID,BIRC2,BIRC3,BIRC5,BIRC7,BIRC8,BOK,CARD8,CASP1,CASP2,CASP3,CASP7,CASP8,CASP9,CCK,CD27,CD44,CDKN1B,CDKN2A,CDKN2D,CIDEB,COL4A3,CRADD,CSNK2A1,CTGF,CTSH,CYCS,CYFIP2,CYR61,DAP,DAPK1,DDX3X,DHCR24,DIABLO,DLC1,DNAJA3,DNAJB6,DPEP1,EGLN3,EIF2AK3,EP300,EPHA7,F2R,F3,FABP1,FADD,FAM162A,FAS,FASLG,FIS1,FNIP1,FOXL2,GAS6,GNB2L1,GPI,GPX1,GSN,HGF,HMGB1,HSPD1,HSPE1,HTRA2,HTT,IFI16,IFI27,IFI6,IFT57,IGBP1,IL6,JAK2,KIAA0141,KLF4,LAMP3,LCK,LEF1,LGALS9,MAGEA3,MAP2K5,MAP3K5,MAPK9,MDM2,MEFV,MGMT,MICAL1,MKL1,MMP9,MTCH1,MUL1,MYC,NAIP,NDUFA13,NEK5,NGF,NGFR,NGFRAP1,NKX3-1,NLE1,NLRC4,NLRP1,NLRP12,NLRP2,NLRP3,NOD1,NODAL,NOL3,P2RX1,PAK2,PARK7,PAWR,PAX2,PCID2,PDCD2,PDCD5,PDCD6,PERP,PIDD,PIH1D1,PLAUR,PMAIP1,PML,PPARG,PPM1F,PRDX3,PRDX5,PSMB9,PYCARD,PYDC1,RAF1,RAG1,REST,RET,RFFL,RIPK1,ROBO1,RPS27L,RPS3,RPS6KA1,RPS6KA3,S100A8,S100A9,SENP1,SERPINB9,SFN,SFRP2,SH3RF1,SIAH2,SIRT1,SLC11A2,SMAD3,SNCA,SOX2,SOX7,SRC,TBC1D10A,TFAP2B,TFAP4,THBS1,TNF,TNFAIP8,TNFRSF10A,TNFRSF10B,TNFSF10,TNFSF14,TNFSF15,TP63,TRADD,TRAF2,TRIAP1,USP47,VCP,VEGFA,VIL1,WNT3A,WNT9A,XDH,XIAP,YWHAE
GO:PRE_AUTOPHAGOSOMAL_STRUCTURE	http://www.broadinstitute.org/gsea/msigdb/cards/GO_PRE_AUTOPHAGOSOMAL_STRUCTURE	28	0.78199	0.957178	1	1	ATG12,ATG13,ATG14,ATG16L1,ATG2A,ATG2B,ATG5,ATG7,ATG9A,ATG9B,BECN1,C12orf44,C6orf106,NBR1,RAB1B,RAB7A,RB1CC1,SQSTM1,STX12,TRAPPC8,ULK1,ULK2,ULK3,VMP1,WDR45,WIPI1,WIPI2,ZFYVE1
GO:NEGATIVE_REGULATION_OF_HUMORAL_IMMUNE_RESPONSE	http://www.broadinstitute.org/gsea/msigdb/cards/GO_NEGATIVE_REGULATION_OF_HUMORAL_IMMUNE_RESPONSE	11	0.78205	0.957178	1	1	C4BPA,C4BPB,CD46,CD55,CD59,CR1,FOXJ1,MASP1,SERPING1,SPINK5,SUSD4
GO:TRANSCRIPTION_FACTOR_TFIID_COMPLEX	http://www.broadinstitute.org/gsea/msigdb/cards/GO_TRANSCRIPTION_FACTOR_TFIID_COMPLEX	23	0.78207	0.957178	1	1	EDF1,ERCC1,ERCC4,SUPT3H,TAF1,TAF10,TAF11,TAF12,TAF13,TAF1L,TAF2,TAF3,TAF4,TAF4B,TAF5,TAF6,TAF7,TAF7L,TAF8,TAF9,TAF9B,TBP,TP53
GO:MITOCHONDRIAL_RESPIRATORY_CHAIN_COMPLEX_ASSEMBLY	http://www.broadinstitute.org/gsea/msigdb/cards/GO_MITOCHONDRIAL_RESPIRATORY_CHAIN_COMPLEX_ASSEMBLY	63	0.78211	0.957178	1	1	AARS2,ACAD9,AIFM1,BCS1L,C11orf83,CHCHD5,COX19,ECSIT,FOXRED1,IMMP1L,IMMP2L,NDUFA1,NDUFA10,NDUFA11,NDUFA12,NDUFA13,NDUFA2,NDUFA5,NDUFA6,NDUFA7,NDUFA8,NDUFA9,NDUFAB1,NDUFAF1,NDUFAF2,NDUFAF3,NDUFAF4,NDUFB1,NDUFB10,NDUFB11,NDUFB2,NDUFB3,NDUFB4,NDUFB5,NDUFB6,NDUFB7,NDUFB8,NDUFB9,NDUFC1,NDUFC2,NDUFS1,NDUFS2,NDUFS3,NDUFS4,NDUFS5,NDUFS6,NDUFS7,NDUFS8,NDUFV1,NDUFV2,NDUFV3,NUBPL,OXA1L,SAMM50,SDHAF1,SLC25A33,TAZ,TFAM,TIMMDC1,TMEM126B,TTC19,UQCR10,UQCRB
GO:ODONTOGENESIS_OF_DENTIN_CONTAINING_TOOTH	http://www.broadinstitute.org/gsea/msigdb/cards/GO_ODONTOGENESIS_OF_DENTIN_CONTAINING_TOOTH	75	0.78231	0.957178	1	1	ACVR2B,ADM,AMBN,AMELX,AMTN,ANKRD11,ATF2,BAX,BCL11B,BCL2L11,BMP2,BMP4,BMP7,BMPR1A,BSG,CA2,CNNM4,CSF3R,CTNNA1,CTNNB1,DLX1,DLX2,DLX3,EDA,EDAR,ENAM,FAM20A,FAM20C,FGF10,FGF4,FOXC1,FOXO1,GLI2,GLI3,HAND1,HAND2,HDAC1,HDAC2,HTRA1,ITGA6,ITGB4,JAG2,KLK4,LAMA5,LEF1,LHX8,LRP4,LRP6,MMP20,MSX1,MSX2,NF2,NFIC,NKX2-3,ODAM,PERP,PITX2,PPARA,PVRL1,ROGDI,RUNX2,SCN10A,SCN5A,SHH,SLC24A4,SLC34A1,SMO,SOSTDC1,STIM1,TBX1,TNC,TP63,TRAF6,WDR72,WNT6
GO:NEGATIVE_REGULATION_OF_OSSIFICATION	http://www.broadinstitute.org/gsea/msigdb/cards/GO_NEGATIVE_REGULATION_OF_OSSIFICATION	64	0.78237	0.957178	1	1	ADRB2,AHSG,AREG,AXIN2,BCL2,BCOR,CCL3,CCR1,CCRN4L,CDK6,CHRD,CHSY1,CITED1,ECM1,FAM101A,FGF23,FGFR1,GATA1,GFRA4,GREM1,HAND2,HDAC4,HDAC7,HIF1A,HOXA2,ID1,ID2,ID3,IGFBP5,LIMD1,LRP4,LRP5,MEF2C,MEN1,MEPE,NBR1,NOG,NOTCH1,OSTN,P2RY2,PTCH1,PTK2B,RBPJ,RORB,SEMA4D,SFRP1,SKI,SMAD3,SMURF1,SOST,SOX9,SRGN,STATH,SUFU,TGFB1,TMEM64,TNF,TOB1,TPH1,TRPM4,TWIST1,TWIST2,TWSG1,UCMA
GO:REGULATION_OF_DNA_DAMAGE_RESPONSE_SIGNAL_TRANSDUCTION_BY_P53_CLASS_MEDIATOR	http://www.broadinstitute.org/gsea/msigdb/cards/GO_REGULATION_OF_DNA_DAMAGE_RESPONSE_SIGNAL_TRANSDUCTION_BY_P53_CLASS_MEDIATOR	27	0.78249	0.957178	1	1	ANKRD1,ATM,ATR,CD44,CD74,CDKN2A,DYRK1A,EEF1E1,HIC1,KDM1A,MDM2,MIF,MSX1,PLA2R1,PMAIP1,PSMD10,PTTG1IP,SENP2,SETD8,SIRT1,SMYD2,SNAI1,SNAI2,SPRED1,SPRED2,TWIST1,ZNF385A
GO:SECRETORY_GRANULE_ORGANIZATION	http://www.broadinstitute.org/gsea/msigdb/cards/GO_SECRETORY_GRANULE_ORGANIZATION	27	0.78261	0.957178	1	1	ABCA1,AGFG1,BLOC1S1,BLOC1S2,BLOC1S3,CASC5,CREB1,DTNBP1,F2R,F2RL3,FABP9,LYST,PAFAH1B1,PLA2G3,PVRL2,RAB38,RFX2,SERPINE2,SPACA1,SRGN,TBC1D20,TBPL1,TMF1,TXNDC8,VPS33B,ZNF385A,ZPBP2
GO:RNA_HELICASE_ACTIVITY	http://www.broadinstitute.org/gsea/msigdb/cards/GO_RNA_HELICASE_ACTIVITY	65	0.78297	0.957178	1	1	DDX1,DDX10,DDX17,DDX18,DDX19A,DDX19B,DDX20,DDX21,DDX23,DDX24,DDX25,DDX27,DDX28,DDX31,DDX39A,DDX39B,DDX3X,DDX4,DDX41,DDX42,DDX43,DDX46,DDX47,DDX49,DDX50,DDX51,DDX52,DDX53,DDX54,DDX55,DDX56,DDX59,DDX6,DHX15,DHX16,DHX29,DHX30,DHX32,DHX33,DHX34,DHX35,DHX36,DHX37,DHX38,DHX40,DHX57,DHX8,DHX9,DQX1,EIF4A1,EIF4A2,EIF4A3,G3BP1,HELB,IGHMBP2,MOV10L1,RAD54B,SKIV2L,SKIV2L2,SNRNP200,SUPV3L1,TDRD12,TDRD9,UPF1,YTHDC2
GO:CILIARY_MEMBRANE	http://www.broadinstitute.org/gsea/msigdb/cards/GO_CILIARY_MEMBRANE	75	0.78316	0.957178	1	1	ABCA4,ARL13B,ARL6,BBS1,BBS4,BBS5,BBS7,BBS9,CASK,CDHR1,CLTB,CNGA1,CNGA2,CNGA3,CNGA4,CNGB1,CYS1,DHRS3,DRD1,DRD2,DRD5,EHD1,EHD3,EPS15,EVC,EVC2,GNAT1,GNAT2,GNB1,GNGT1,GPI,GPR161,GRK1,GRK4,GRK7,GUCA1A,GUCA1B,GUCA1C,GUCY2D,GUCY2F,HHIP,NAPEPLD,OPN1LW,OPN1SW,PDE6A,PDE6B,PDE6G,PHLPP2,PKD1,PKD1L1,PKD2,PKD2L1,PROM1,PROM2,PTCH1,RGS9,RHO,ROM1,SCNN1A,SEPT2,SHANK3,SMO,SNAP29,SPTBN5,SSTR3,TAS2R4,TAS2R43,TAS2R46,TCTN2,TCTN3,TMEM17,TMEM231,TMEM67,TTC8,UMOD
GO:SERINE_FAMILY_AMINO_ACID_METABOLIC_PROCESS	http://www.broadinstitute.org/gsea/msigdb/cards/GO_SERINE_FAMILY_AMINO_ACID_METABOLIC_PROCESS	39	0.78333	0.957178	1	1	AGXT,AGXT2,AHCY,AHCYL1,AHCYL2,AMT,APIP,BAAT,CDO1,CTH,DAO,DHFR,DHFRL1,DMGDH,EIF4A3,GART,GCAT,GCLC,GCLM,GCSH,GGT1,GLDC,GLYAT,MPST,MRI1,MTHFD1,MTRR,PHGDH,PSAT1,PSPH,SARS,SDS,SEPHS2,SEPSECS,SHMT1,SHMT2,SLC25A32,SRR,THNSL2
GO:SPECIFICATION_OF_SYMMETRY	http://www.broadinstitute.org/gsea/msigdb/cards/GO_SPECIFICATION_OF_SYMMETRY	112	0.78346	0.957178	1	1	ACVR1,ACVR2A,ACVR2B,AHI1,ALG5,AP1B1,ARL13B,ARL6,ARMC4,AXIN1,BBS4,BBS5,BBS7,BICC1,BMP4,C2CD3,CC2D2A,CCDC103,CCDC151,CCDC39,CCDC40,CER1,CITED2,DAAM2,DAND5,DISP1,DLL1,DNAAF1,DNAH11,DNAH5,DNAI1,DNAI2,DPCD,DYNC2H1,DYNC2LI1,DYX1C1,ENG,FGF10,FGF8,FOLR1,FOXF1,FOXH1,FOXJ1,FOXN4,GALNT11,GATA4,GJA1,GREM1,GREM2,HAND1,HAND2,HIF1A,IFT140,IFT172,IFT52,IFT57,IFT74,IHH,KIF3B,LBX1,LEFTY1,LRRC6,MEF2C,MEGF8,MESP1,MIB1,MICAL2,MKKS,MKS1,MMP21,NBL1,NDRG4,NEK8,NKX2-5,NKX3-2,NODAL,NOTCH1,NOTO,NPHP3,OFD1,OVOL2,PCSK5,PCSK6,PITX2,PKD1L1,PKD2,PSEN1,PSKH1,RFX3,RIPPLY2,RPGRIP1L,RTTN,SETDB2,SHH,SMAD3,SMO,SOX17,SOX18,SRF,STIL,SUFU,T,TBX1,TBX2,TBX20,TBX3,TMED2,VANGL2,WNT3A,WNT5A,WNT8B,ZIC3
GO:DNA_GEOMETRIC_CHANGE	http://www.broadinstitute.org/gsea/msigdb/cards/GO_DNA_GEOMETRIC_CHANGE	78	0.78356	0.957178	1	1	ANXA1,ASCC3,ATRX,BLM,BRIP1,C10orf2,CDC45,CETN2,CHD1,CHD2,CHD3,CHD4,CHD8,CUL4A,CUL4B,DDB1,DDB2,DDX1,DDX11,DDX3X,DHX9,DNA2,ERCC2,ERCC3,FBXO18,G3BP1,GINS1,GINS2,GINS4,GTF2H1,GTF2H3,GTF2H4,GTF2H5,HELB,HMGA1,HMGB1,HMGB2,HMGB3,IGHMBP2,INO80,MCM2,MCM3,MCM4,MCM5,MCM6,MCM7,MRE11A,MTERF,NBN,PARP1,PIF1,POT1,PURA,RAD23B,RAD50,RAD51,RAD54B,RBX1,RECQL,RECQL4,RECQL5,RPS27A,RTEL1,RUVBL1,RUVBL2,SETX,SUPV3L1,TOP2A,TOP2B,UBA52,UBB,UBC,WRN,XPA,XPC,XRCC5,XRCC6,ZRANB3
GO:CYTOPLASMIC_MRNA_PROCESSING_BODY_ASSEMBLY	http://www.broadinstitute.org/gsea/msigdb/cards/GO_CYTOPLASMIC_MRNA_PROCESSING_BODY_ASSEMBLY	13	0.78357	0.957178	1	1	ATXN2,CCRN4L,CNOT7,DDX6,DYNC1H1,EDC3,LIMD1,LSM14A,LSM3,LSM4,PATL1,PATL2,RC3H1
GO:ANION_TRANSMEMBRANE_TRANSPORTER_ACTIVITY	http://www.broadinstitute.org/gsea/msigdb/cards/GO_ANION_TRANSMEMBRANE_TRANSPORTER_ACTIVITY	277	0.7836	0.957178	1	1	ABCA1,ABCB11,ABCC1,ABCC10,ABCC11,ABCC2,ABCC3,ABCC4,ABCC5,ABCC6,ABCC8,ABCC9,ADAMTS8,ANKH,ANO1,ANO10,ANO2,ANO3,ANO4,ANO5,ANO6,ANO7,ANO8,ANO9,APOL1,AQP6,ASNA1,BEST1,BEST2,BEST3,BEST4,BSG,BSND,CCT8L2,CEACAM1,CFTR,CLCA1,CLCA2,CLCA4,CLCC1,CLCN1,CLCN2,CLCN3,CLCN4,CLCN5,CLCN6,CLCN7,CLCNKA,CLCNKB,CLIC1,CLIC2,CLIC3,CLIC4,CLIC5,CLIC6,CTNS,EMB,FXYD1,FXYD3,GABRA1,GABRA2,GABRA3,GABRA4,GABRA5,GABRA6,GABRB1,GABRB2,GABRB3,GABRD,GABRE,GABRG1,GABRG2,GABRG3,GABRP,GABRQ,GABRR1,GABRR2,GLRA1,GLRA2,GLRA3,GLRA4,GLRB,LRRC8A,LRRC8C,LRRC8D,LRRC8E,MFSD10,MFSD5,NMUR2,OCA2,PCYOX1,PDPN,PEX3,PQLC2,SERINC1,SERINC2,SERINC3,SERINC4,SERINC5,SFXN5,SLC10A1,SLC10A2,SLC10A3,SLC10A4,SLC10A5,SLC10A6,SLC12A1,SLC12A2,SLC12A4,SLC12A5,SLC12A6,SLC12A7,SLC12A9,SLC13A1,SLC13A3,SLC13A4,SLC13A5,SLC16A1,SLC16A10,SLC16A11,SLC16A12,SLC16A13,SLC16A14,SLC16A2,SLC16A3,SLC16A4,SLC16A5,SLC16A7,SLC16A8,SLC16A9,SLC17A1,SLC17A2,SLC17A3,SLC17A4,SLC17A5,SLC17A6,SLC17A7,SLC17A8,SLC1A1,SLC1A2,SLC1A3,SLC1A4,SLC1A5,SLC1A6,SLC1A7,SLC20A1,SLC20A2,SLC22A10,SLC22A11,SLC22A12,SLC22A16,SLC22A17,SLC22A23,SLC22A24,SLC22A25,SLC22A31,SLC22A4,SLC22A5,SLC22A6,SLC22A7,SLC22A8,SLC22A9,SLC23A1,SLC23A2,SLC25A10,SLC25A11,SLC25A12,SLC25A13,SLC25A15,SLC25A17,SLC25A2,SLC25A21,SLC25A22,SLC25A24,SLC25A3,SLC25A42,SLC26A1,SLC26A10,SLC26A11,SLC26A2,SLC26A3,SLC26A4,SLC26A5,SLC26A6,SLC26A7,SLC26A8,SLC26A9,SLC32A1,SLC34A1,SLC34A2,SLC34A3,SLC35A1,SLC35A3,SLC35B2,SLC35B3,SLC35B4,SLC36A1,SLC36A2,SLC36A3,SLC36A4,SLC37A1,SLC37A2,SLC37A3,SLC37A4,SLC38A1,SLC38A10,SLC38A11,SLC38A2,SLC38A4,SLC38A5,SLC38A6,SLC38A7,SLC38A8,SLC38A9,SLC3A1,SLC3A2,SLC43A1,SLC43A2,SLC4A1,SLC4A10,SLC4A11,SLC4A2,SLC4A3,SLC4A4,SLC4A5,SLC4A7,SLC4A8,SLC4A9,SLC5A12,SLC5A5,SLC5A8,SLC6A1,SLC6A11,SLC6A12,SLC6A13,SLC6A14,SLC6A15,SLC6A16,SLC6A17,SLC6A18,SLC6A19,SLC6A20,SLC6A5,SLC6A6,SLC6A7,SLC6A8,SLC6A9,SLC7A1,SLC7A10,SLC7A11,SLC7A13,SLC7A14,SLC7A2,SLC7A3,SLC7A4,SLC7A5,SLC7A6,SLC7A7,SLC7A8,SLC7A9,SLCO1A2,SLCO1B1,SLCO1B3,SLCO1C1,SLCO2A1,SLCO2B1,SLCO3A1,SLCO4A1,SLCO4C1,SLCO5A1,SLCO6A1,TTYH1,TTYH2,TTYH3,VDAC1,VDAC2,VDAC3
GO:CATION_CATION_ANTIPORTER_ACTIVITY	http://www.broadinstitute.org/gsea/msigdb/cards/GO_CATION_CATION_ANTIPORTER_ACTIVITY	24	0.78367	0.957178	1	1	SLC11A1,SLC22A4,SLC22A5,SLC24A1,SLC24A2,SLC24A3,SLC24A4,SLC24A5,SLC3A2,SLC47A1,SLC8A1,SLC8A2,SLC8A3,SLC9A1,SLC9A2,SLC9A3,SLC9A4,SLC9A5,SLC9A6,SLC9A7,SLC9A8,SLC9A9,SLC9B1,SLC9B2
GO:HEART_TRABECULA_MORPHOGENESIS	http://www.broadinstitute.org/gsea/msigdb/cards/GO_HEART_TRABECULA_MORPHOGENESIS	25	0.78404	0.957178	1	1	ADAMTS1,BMP10,CAV3,DLL4,EGLN1,FHL2,FKBP1A,FOXH1,HEG1,HEY1,HEY2,MED1,NACA,NKX2-5,NOTCH1,NRG1,OVOL2,RBP4,RBPJ,S1PR1,SOS1,SRF,TEK,TGFBR3,UBE4B
GO:EPITHELIAL_CELL_FATE_COMMITMENT	http://www.broadinstitute.org/gsea/msigdb/cards/GO_EPITHELIAL_CELL_FATE_COMMITMENT	15	0.78412	0.957178	1	1	ACVR1,ARX,ATOH1,DLL1,HES1,HES5,JAG2,NEUROD1,NKX2-2,NOTCH1,NR2F2,NRP1,PROX1,RARA,RBPJ
GO:ANION_TRANSMEMBRANE_TRANSPORTING_ATPASE_ACTIVITY	http://www.broadinstitute.org/gsea/msigdb/cards/GO_ANION_TRANSMEMBRANE_TRANSPORTING_ATPASE_ACTIVITY	11	0.78433	0.957178	1	1	ABCC1,ABCC10,ABCC11,ABCC2,ABCC3,ABCC4,ABCC5,ABCC6,ABCC8,ABCC9,CFTR
GO:TRANSCRIPTION_COACTIVATOR_BINDING	http://www.broadinstitute.org/gsea/msigdb/cards/GO_TRANSCRIPTION_COACTIVATOR_BINDING	11	0.78443	0.957178	1	1	CCNT2,CDK9,ESR1,FOXO1,NR4A3,PASD1,PPARA,RORA,TERT,TFAM,ZBTB49
GO:OOCYTE_MATURATION	http://www.broadinstitute.org/gsea/msigdb/cards/GO_OOCYTE_MATURATION	18	0.78447	0.957178	1	1	ANG,BRCA2,CCNB1,CDC25B,DAZL,DMC1,EREG,FBXO5,FOXO3,INSL3,KIAA0196,PABPC1L,PDE3A,PTK2B,REC8,RPS6KA2,RXFP2,TRIP13
GO:SPHINGOLIPID_METABOLIC_PROCESS	http://www.broadinstitute.org/gsea/msigdb/cards/GO_SPHINGOLIPID_METABOLIC_PROCESS	135	0.78466	0.957178	1	1	A4GALT,ACER1,ACER2,ACER3,AGK,ALDH3A2,ALDH3B1,ALDH3B2,ALDH5A1,ALOX12B,ALOXE3,ARSA,ARSB,ARSD,ARSE,ARSF,ARSG,ARSH,ARSI,ARSJ,ARSK,ARV1,ASAH1,ASAH2,B4GALNT1,BAX,C20orf173,CERK,CERS1,CERS2,CERS3,CERS4,CERS5,CERS6,CLN3,CLN6,CLN8,COL4A3BP,CREM,CSNK1G2,CTSA,DEGS1,DEGS2,ELOVL1,FA2H,FAM57B,GAL3ST1,GALC,GBA,GBA2,GLA,GLB1,GLTP,GLTPD1,GM2A,HEXA,HEXB,HTRA2,ITGB8,KDSR,KIT,LARGE,NEU1,NEU2,NEU3,NEU4,NSMAF,ORMDL1,ORMDL2,ORMDL3,P2RX1,P2RX7,PLA2G15,PPAP2A,PPAP2B,PPAP2C,PPM1L,PPP2CA,PPP2R1A,PPT1,PRKD1,PSAP,PSAPL1,PTPLB,SAMD8,SERINC1,SERINC2,SERINC3,SERINC5,SFTPB,SGMS1,SGMS2,SGPL1,SGPP1,SGPP2,SMPD1,SMPD2,SMPD3,SMPD4,SMPDL3A,SMPDL3B,SPHK1,SPHK2,SPNS2,SPTLC1,SPTLC2,SPTLC3,SPTSSA,SPTSSB,ST3GAL1,ST3GAL2,ST3GAL3,ST3GAL4,ST3GAL5,ST3GAL6,ST6GALNAC1,ST6GALNAC2,ST6GALNAC3,ST6GALNAC4,ST6GALNAC5,ST6GALNAC6,ST8SIA1,ST8SIA2,ST8SIA3,ST8SIA4,ST8SIA5,ST8SIA6,STS,SUMF1,TEX2,TH,UGCG,UGT8,VAPA,VAPB
GO:REGULATION_OF_BLOOD_PRESSURE	http://www.broadinstitute.org/gsea/msigdb/cards/GO_REGULATION_OF_BLOOD_PRESSURE	161	0.78466	0.957178	1	1	ABAT,ACE,ACE2,ACSM3,ACTA2,ACVRL1,ADAMTS16,ADH5,ADIPOQ,ADM2,ADORA1,ADRA1A,ADRA1B,ADRA1D,ADRB1,ADRB2,ADRB3,AGT,AGTR1,AGTR2,AGTRAP,APLN,ATP1A1,ATP1A2,ATP6AP2,AVP,AVPR1A,AVPR2,BBS4,BDKRB1,BDKRB2,BMPR2,BRS3,C12orf39,CACNA1B,CARTPT,CD34,CHGA,CMA1,CNR1,COL1A2,CORIN,CPA3,CRH,CRHR2,CTSG,CTSZ,CYBA,CYP11B1,CYP11B2,CYP4A11,CYP4F12,CYP4F2,DDAH1,DLL1,DRD2,DRD3,DRD5,ECE1,EDN1,EDN2,EDN3,EDNRA,EDNRB,EMP2,ENG,ENPEP,EPHX2,ERAP1,ERAP2,F11R,F2R,F2RL1,FFAR3,GAS6,GCGR,GCH1,GJA1,GLP1R,GSK3A,GUCA2B,GUCY1A3,HBB,HMOX1,HSD11B2,ID2,KCNK6,LEP,LNPEP,LRP5,MC3R,MECP2,MKKS,MME,MYH6,NAV2,NCALD,NISCH,NKX2-1,NOS1,NOS2,NOS3,NOX1,NPFF,NPPA,NPPB,NPR1,NPR2,NPR3,NPY,NPY1R,NRG1,NTSR1,OPRL1,OR51E2,OXT,OXTR,P2RX1,P2RX2,P2RX4,PCSK5,PDE4D,PDGFB,PLCB3,POMC,POSTN,PPARA,PPARG,PRCP,PTAFR,PTGS1,PTGS2,PTPRO,QRFP,RAMP2,RASL10B,REN,RENBP,RNPEP,RPS6KA2,SCPEP1,SERPINF2,SGK1,SLC2A5,SLC4A5,SOD1,SOD2,STK39,TAC1,TAC4,TACR1,TACR3,TBXA2R,TNNI3,TPM1,TRHDE,UCN,UTS2,UTS2R,VEGFC,WNK1
GO:SYNAPTIC_VESICLE_CYCLE	http://www.broadinstitute.org/gsea/msigdb/cards/GO_SYNAPTIC_VESICLE_CYCLE	86	0.7848	0.957178	1	1	C2CD4A,C2CD4B,C2CD4C,C2CD4D,CACNA1A,CADPS,CADPS2,CANX,CDK5,CPLX1,CPLX2,CPLX3,DDC,DENND1A,DNAJC5,DOC2A,DOC2B,GRN,ITSN1,LPHN1,NLGN1,NRXN1,OPHN1,OTOF,P2RX7,PACSIN1,PCLO,PIP5K1C,PLD2,PSEN1,RAB3A,RAB5A,RIMS1,RIMS2,RPH3A,RPH3AL,SCRIB,SEPT5,SH3GL2,SLC17A7,SLC18A2,SNAP23,SNAP25,SNAP29,SNAP47,SNAPIN,SNCA,SNPH,STON2,STX11,STX19,STX1B,STX2,STX3,STX4,SYNDIG1,SYNJ1,SYT1,SYT10,SYT11,SYT12,SYT13,SYT14,SYT16,SYT17,SYT2,SYT3,SYT4,SYT5,SYT6,SYT7,SYT8,SYT9,SYTL1,SYTL2,SYTL3,SYTL4,SYTL5,TC2N,TH,TRIM9,UNC13A,UNC13B,VAMP2,WNT3A,WNT7A
GO:ORGANONITROGEN_COMPOUND_METABOLIC_PROCESS	http://www.broadinstitute.org/gsea/msigdb/cards/GO_ORGANONITROGEN_COMPOUND_METABOLIC_PROCESS	1705	0.78481	0.957178	1	1	A4GALT,AADAT,AANAT,AARS,AARS2,AARSD1,AASDHPPT,AASS,ABAT,ABCB6,ABCC1,ABCC5,ABCD4,ABCF1,ABCG2,ABHD12,ABHD14B,ABHD3,ABTB1,ACACA,ACACB,ACAD8,ACADL,ACADM,ACADSB,ACAN,ACAT1,ACE,ACE2,ACER1,ACER2,ACER3,ACHE,ACMSD,ACOT7,ACP5,ACPL2,ACPP,ACY1,ADA,ADAL,ADAMTS13,ADC,ADCY1,ADCY10,ADCY2,ADCY3,ADCY4,ADCY5,ADCY6,ADCY7,ADCY8,ADCY9,ADCYAP1,ADI1,ADK,ADM,ADO,ADORA2A,ADPGK,ADSL,ADSS,ADSSL1,AEBP1,AFMID,AGK,AGMAT,AGPAT6,AGRN,AGT,AGTR2,AGXT,AGXT2,AHCY,AHCYL1,AHCYL2,AIMP1,AIMP2,AK1,AK2,AK3,AK4,AK5,AKR1A1,AKR1B1,AKT1,ALAD,ALAS1,ALAS2,ALDH18A1,ALDH1L1,ALDH1L2,ALDH3A2,ALDH3B1,ALDH3B2,ALDH4A1,ALDH5A1,ALDH6A1,ALDH7A1,ALDH9A1,ALDOA,ALDOB,ALDOC,ALLC,ALOX12B,ALOXE3,AMBP,AMD1,AMDHD1,AMN,AMPD1,AMPD2,AMPD3,AMT,ANGPT1,ANPEP,AOC2,AOC3,AOX1,APEH,APIP,APOA1,APOA1BP,APOA2,APOA4,APOA5,APOBEC2,APOBEC3A,APOBEC3C,APOBEC3F,APOBEC3G,APOBEC3H,APRT,AQP1,ARG1,ARG2,ARSA,ARSB,ARSD,ARSE,ARSF,ARSG,ARSH,ARSI,ARSJ,ARSK,ART4,ARV1,ASAH1,ASAH2,ASL,ASNS,ASNSD1,ASPA,ASPDH,ASPG,ASRGL1,ASS1,ATF4,ATIC,ATP1A2,ATP1B1,ATP2B2,ATP5A1,ATP5B,ATP5C1,ATP5D,ATP5E,ATP5EP2,ATP5F1,ATP5G1,ATP5G2,ATP5G3,ATP5H,ATP5I,ATP5J,ATP5J2,ATP5L,ATP5L2,ATP5O,ATP5S,ATP6AP2,ATP6V0A1,ATP6V0A2,ATP6V0A4,ATP6V1A,ATP6V1B2,ATP7A,ATPIF1,AUH,AURKAIP1,AZIN1,B3GALT6,B3GAT1,B3GAT2,B3GAT3,B3GNT1,B3GNT2,B3GNT3,B3GNT4,B3GNT7,B3GNT8,B4GALNT1,B4GALT1,B4GALT2,B4GALT3,B4GALT4,B4GALT5,B4GALT6,B4GALT7,BAAT,BACE1,BACE2,BAD,BAX,BBOX1,BCAN,BCAT1,BCAT2,BCHE,BCKDHA,BCKDHB,BCKDK,BDH2,BECN1,BGLAP,BGN,BHMT,BHMT2,BLVRA,BLVRB,BPGM,BPHL,BPNT1,BTBD9,BTD,C11orf83,C12orf65,C20orf173,C9orf3,C9orf41,CACNA1A,CACNB4,CAD,CALCRL,CARD11,CARKD,CARNS1,CARS,CARS2,CASK,CAT,CCBL1,CCBL2,CD320,CD44,CDA,CDC123,CDKAL1,CDO1,CDS1,CEBPA,CECR1,CEPT1,CERK,CERS1,CERS2,CERS3,CERS4,CERS5,CERS6,CGA,CGB,CHAC1,CHAC2,CHAT,CHCHD1,CHCHD10,CHDH,CHI3L1,CHI3L2,CHIA,CHID1,CHIT1,CHKA,CHKB,CHPF,CHPF2,CHPT1,CHST1,CHST11,CHST12,CHST13,CHST14,CHST15,CHST2,CHST3,CHST5,CHST6,CHST7,CHST9,CHSY1,CHSY3,CKB,CKM,CKMT1A,CKMT1B,CKMT2,CLIC1,CLIC2,CLIC3,CLIC4,CLIC5,CLIC6,CLN3,CLN5,CLN6,CLN8,CMA1,CMPK1,CMPK2,CNDP2,COASY,COL4A3BP,COMT,COPS5,CORIN,COX10,COX15,COX4I1,COX4I2,COX5A,COX5B,COX6A1,COX6B1,COX6C,COX7A2L,COX7B,COX7C,COX8A,COX8C,CPA3,CPD,CPE,CPEB1,CPEB2,CPEB3,CPEB4,CPM,CPN1,CPOX,CPS1,CPT1A,CPT1C,CPXM1,CPXM2,CPZ,CRAT,CREM,CRHR2,CROT,CRTAP,CRYM,CSAD,CSGALNACT1,CSGALNACT2,CSNK1G2,CSPG4,CSPG5,CTBS,CTH,CTNS,CTPS2,CTRB1,CTRB2,CTRC,CTSA,CTSG,CTSH,CTSZ,CUBN,CYB5R4,CYC1,CYCS,CYP1A1,CYP1A2,CYP2C9,CYP2D6,CYP3A4,CYP3A5,CYTL1,DALRD3,DAO,DAP3,DARS,DARS2,DBH,DBI,DBT,DCAKD,DCK,DCN,DCT,DCTD,DCXR,DDAH1,DDAH2,DDC,DDO,DEGS1,DEGS2,DENR,DERA,DGUOK,DHFR,DHFRL1,DHODH,DHPS,DHTKD1,DHX29,DIO1,DIO2,DIO3,DLD,DLG1,DLG2,DLG3,DLG4,DLST,DMD,DMGDH,DNMT1,DNMT3A,DNMT3B,DNPEP,DPEP1,DPYD,DPYS,DRD1,DRD2,DRD3,DRD4,DSE,DSEL,DTD1,DTYMK,DUOX1,DUOX2,DUT,EARS2,ECE1,ECE2,EEF1A1,EEF1A2,EEF1B2,EEF1D,EEF1E1,EEF1G,EEF2,EEF2K,EEFSEC,EFTUD1,EFTUD2,EGFLAM,EGLN1,EGLN2,EGLN3,EIF1,EIF1AD,EIF1AX,EIF1B,EIF2A,EIF2AK1,EIF2AK2,EIF2AK4,EIF2B1,EIF2B2,EIF2B3,EIF2B4,EIF2B5,EIF2S1,EIF2S2,EIF2S3,EIF3A,EIF3B,EIF3D,EIF3E,EIF3F,EIF3G,EIF3H,EIF3I,EIF3J,EIF3K,EIF3L,EIF3M,EIF4A1,EIF4A2,EIF4A3,EIF4B,EIF4E,EIF4E1B,EIF4E2,EIF4E3,EIF4EBP1,EIF4EBP2,EIF4G1,EIF4G2,EIF4G3,EIF5,EIF5A,EIF5A2,EIF5AL1,EIF5B,EIF6,ELOVL1,ENO1,ENO3,ENO4,ENOPH1,ENOSF1,ENPEP,ENPP1,ENPP2,ENPP4,ENPP6,ENTPD4,ENTPD5,EPAS1,EPRS,ERAP1,ERAP2,ERH,ERO1L,ERO1LB,ESD,ETF1,ETHE1,EXT1,EXT2,EXTL1,EXTL2,EXTL3,F10,F2,F7,F9,FA2H,FABP5,FAH,FAM57B,FARS2,FARSA,FARSB,FASN,FAU,FECH,FGF2,FGF7,FHIT,FIGNL1,FLAD1,FMO1,FMO2,FMOD,FN3K,FOLH1,FOLR1,FOXC1,FOXE1,FPGS,FSHB,FTCD,FTSJ1,FUCA1,FURIN,FXN,G6PC,G6PD,GAD1,GAD2,GADD45GIP1,GADL1,GAL3ST1,GAL3ST3,GALC,GALK1,GALNS,GALNT5,GAMT,GAPDH,GAPDHS,GARS,GART,GAS6,GATA3,GATC,GATM,GBA,GBA2,GBAS,GCAT,GCDH,GCH1,GCK,GCKR,GCLC,GCLM,GCN1L1,GCNT2,GCNT4,GCSH,GDA,GDAP1,GDAP1L1,GFM1,GFM2,GFPT1,GFPT2,GGCT,GGH,GGT1,GGT5,GGT6,GGT7,GGTLC1,GGTLC2,GHR,GIF,GLA,GLB1,GLCE,GLDC,GLO1,GLRX2,GLS,GLS2,GLTP,GLTPD1,GLUD1,GLUD2,GLUL,GLYAT,GM2A,GMPR,GMPR2,GMPS,GNAI3,GNMT,GNS,GOT1,GOT1L1,GOT2,GPC1,GPC2,GPC3,GPC4,GPC5,GPC6,GPD1,GPD1L,GPHN,GPI,GPLD1,GPR37,GPT,GPT2,GPX1,GRIN2A,GSPT1,GSPT2,GSR,GSS,GSTA1,GSTA2,GSTA3,GSTA4,GSTA5,GSTK1,GSTM1,GSTM2,GSTM3,GSTM4,GSTM5,GSTO1,GSTO2,GSTP1,GSTT1,GSTT2,GSTT2B,GSTZ1,GTF2H3,GTPBP1,GTPBP2,GUCA2B,GUCY1A2,GUCY1A3,GUCY1B3,GUCY2C,GUCY2D,GUCY2F,GUF1,GUK1,GUSB,GXYLT1,H6PD,HAAO,HAGH,HAL,HAND2,HARS,HARS2,HAS1,HAS2,HAS3,HBS1L,HDC,HDDC3,HDHD1,HEXA,HEXB,HGD,HGF,HGSNAT,HIBADH,HIBCH,HINT1,HK1,HK2,HK3,HKDC1,HLCS,HM13,HMBS,HMGCL,HMGCR,HMMR,HMOX1,HMOX2,HNF4A,HNMT,HOGA1,HPD,HPDL,HPGDS,HPRT1,HPSE,HPSE2,HPX,HRASLS5,HS2ST1,HS3ST1,HS3ST2,HS3ST3A1,HS3ST3B1,HS3ST5,HS3ST6,HS6ST1,HS6ST2,HSD17B10,HSPA1A,HSPA1B,HSPA8,HSPG2,HTR1A,HTR2B,HTR2C,HTRA2,HYAL1,HYAL2,HYAL3,HYAL4,IARS,IARS2,IBA57,ICMT,ICT1,IDE,IDH1,IDH3B,IDH3G,IDO1,IDO2,IDS,IDUA,IGF2BP3,IGHMBP2,IL15,IL1B,IL4I1,IMMP1L,IMMP2L,IMPAD1,IMPDH1,IMPDH2,INMT,INSM1,ITGB8,ITIH1,ITIH2,ITIH3,ITIH4,ITIH5,ITIH6,ITPA,IVD,IYD,KARS,KCNAB2,KDSR,KERA,KIAA1199,KIT,KMO,KYNU,LARGE,LARP1,LARS,LARS2,LCAT,LCMT2,LDHA,LDHB,LDHC,LGSN,LHB,LMBRD1,LNPEP,LPCAT1,LPCAT4,LPIN1,LPIN2,LPIN3,LRRC16A,LRRC47,LRRK2,LRTOMT,LTA4H,LUM,LYG1,LYG2,LYVE1,MACROD1,MACROD2,MAGI3,MAOA,MAOB,MAPK1,MARS,MARS2,MAT1A,MAT2A,MAT2B,MBD4,MBOAT1,MBOAT2,MCCC1,MCCC2,MCEE,MCTS1,MDH1,ME1,MECP2,MED1,METTL17,MGST1,MGST2,MGST3,MIPEP,MKI67,MLYCD,MMAA,MMAB,MMACHC,MMADHC,MME,MMP13,MOCOS,MOCS1,MOCS2,MOCS3,MPG,MPP1,MPP2,MPP3,MPST,MRI1,MRP63,MRPL1,MRPL10,MRPL11,MRPL12,MRPL13,MRPL14,MRPL15,MRPL16,MRPL17,MRPL18,MRPL19,MRPL2,MRPL20,MRPL21,MRPL22,MRPL23,MRPL24,MRPL27,MRPL28,MRPL3,MRPL30,MRPL32,MRPL33,MRPL34,MRPL35,MRPL36,MRPL37,MRPL38,MRPL39,MRPL4,MRPL40,MRPL41,MRPL42,MRPL43,MRPL44,MRPL45,MRPL46,MRPL47,MRPL48,MRPL49,MRPL50,MRPL51,MRPL52,MRPL53,MRPL54,MRPL55,MRPL9,MRPS10,MRPS11,MRPS12,MRPS14,MRPS15,MRPS16,MRPS17,MRPS18A,MRPS18B,MRPS18C,MRPS2,MRPS22,MRPS23,MRPS24,MRPS25,MRPS26,MRPS27,MRPS28,MRPS30,MRPS31,MRPS33,MRPS34,MRPS35,MRPS36,MRPS5,MRPS6,MRPS7,MRPS9,MRRF,MRTO4,MSH2,MSRA,MTAP,MTFMT,MTHFD1,MTHFD1L,MTHFD2,MTHFD2L,MTHFR,MTHFS,MTIF2,MTIF3,MTOR,MTPN,MTR,MTRF1,MTRF1L,MTRR,MUT,MUTYH,MYH3,MYH4,MYH6,MYH7,MYH8,N6AMT1,NAALAD2,NACA,NADK,NADSYN1,NAGLU,NAGS,NAMPT,NAPRT1,NARS,NARS2,NAT8,NCAN,NCSTN,NDNF,NDST1,NDST2,NDST3,NDST4,NDUFA1,NDUFA10,NDUFA11,NDUFA12,NDUFA13,NDUFA2,NDUFA4,NDUFA5,NDUFA6,NDUFA7,NDUFA8,NDUFA9,NDUFAB1,NDUFAF1,NDUFB1,NDUFB10,NDUFB11,NDUFB2,NDUFB3,NDUFB4,NDUFB5,NDUFB6,NDUFB7,NDUFB8,NDUFB9,NDUFC1,NDUFC2,NDUFC2-KCTD14,NDUFS1,NDUFS2,NDUFS3,NDUFS4,NDUFS5,NDUFS6,NDUFS7,NDUFS8,NDUFV1,NDUFV2,NDUFV3,NEIL1,NEIL2,NEU1,NEU2,NEU3,NEU4,NFE2L1,NFS1,NGF,NIT2,NLN,NME1,NME2,NME3,NME4,NME5,NME6,NME7,NME9,NMNAT1,NMNAT2,NMNAT3,NMRAL1,NNT,NOA1,NOS1,NOS2,NOS3,NOX1,NOX4,NOXRED1,NPEPPS,NPPA,NPPB,NPPC,NPR1,NPR2,NPR3,NR4A2,NSMAF,NT5C,NT5C1A,NT5C1B,NT5C2,NT5E,NT5M,NTHL1,NUDT1,NUDT12,NUDT15,NUDT16,NUDT18,NUDT7,NUDT9,OAS1,OAS2,OAT,OAZ1,OAZ2,OAZ3,OCLN,ODC1,OGDH,OGDHL,OGG1,OGN,OLA1,OMD,OPLAH,ORMDL1,ORMDL2,ORMDL3,OTC,OVGP1,P2RX1,P2RX7,P4HA1,P4HB,PABPC1,PABPC4,PADI1,PADI2,PADI3,PADI4,PAFAH1B1,PAH,PAICS,PAIP1,PAM,PANK1,PANK2,PANK3,PANK4,PAOX,PAPSS1,PAPSS2,PARK2,PARS2,PC,PCBD1,PCBD2,PCBP2,PCCA,PCCB,PCSK1,PCSK1N,PCSK2,PCSK5,PCSK6,PCSK7,PCYOX1,PCYOX1L,PCYT1A,PCYT1B,PDC,PDCL,PDCL2,PDCL3,PDE10A,PDE11A,PDE1B,PDE2A,PDE3A,PDE3B,PDE4A,PDE4B,PDE4C,PDE4D,PDE5A,PDE6A,PDE6B,PDE7A,PDE7B,PDE8A,PDE8B,PDE9A,PDF,PDGFRB,PDHA1,PDHB,PDHX,PDXK,PDXP,PDZD11,PEMT,PEPD,PET112,PFAS,PFKFB1,PFKFB2,PFKFB3,PFKFB4,PFKL,PFKM,PFKP,PGAM1,PGAM2,PGAM4,PGD,PGK1,PGK2,PGLS,PGLYRP1,PGLYRP2,PGLYRP3,PGLYRP4,PGM1,PGM2,PHGDH,PHOSPHO1,PIM1,PIPOX,PKLR,PLA1A,PLA2G10,PLA2G12A,PLA2G15,PLA2G16,PLA2G1B,PLA2G2A,PLA2G2D,PLA2G2E,PLA2G2F,PLA2G3,PLA2G4A,PLA2G4B,PLA2G4C,PLA2G4D,PLA2G4E,PLA2G4F,PLA2G5,PLA2G6,PLB1,PLBD1,PLOD1,PLSCR1,PMPCB,PNMT,PNP,PNPLA6,PNPLA8,PNPO,POMC,PON1,PPA1,PPA2,PPAP2A,PPAP2B,PPAP2C,PPAT,PPCDC,PPCS,PPM1K,PPM1L,PPOX,PPP2CA,PPP2R1A,PPT1,PRDX4,PRDX5,PRELP,PRG3,PRKAG2,PRKD1,PROC,PRODH,PRODH2,PROS1,PROZ,PRPS1,PRSS1,PRSS3,PRTFDC1,PSAP,PSAPL1,PSAT1,PSEN1,PSEN2,PSPH,PSTK,PTBP1,PTCD3,PTDSS1,PTDSS2,PTGDR,PTGIS,PTGS2,PTH,PTHLH,PTPLB,PTRH1,PTS,PYCR1,PYCR2,PYCRL,QARS,QDPR,QPRT,QRSL1,QTRT1,QTRTD1,RAMP2,RARS,RARS2,RBM4,REN,RFK,RHOQ,RMND1,RNF180,RNPEP,RNPEPL1,RORA,RPE,RPIA,RPL10,RPL10A,RPL10L,RPL11,RPL12,RPL13,RPL13A,RPL14,RPL15,RPL17,RPL18,RPL18A,RPL19,RPL21,RPL22,RPL22L1,RPL23,RPL23A,RPL24,RPL26,RPL26L1,RPL27,RPL27A,RPL28,RPL29,RPL3,RPL30,RPL31,RPL32,RPL34,RPL35,RPL35A,RPL36,RPL36A,RPL36AL,RPL37,RPL37A,RPL38,RPL39,RPL39L,RPL3L,RPL4,RPL41,RPL5,RPL6,RPL7,RPL7A,RPL7L1,RPL8,RPL9,RPLP0,RPLP1,RPLP2,RPS10,RPS11,RPS12,RPS13,RPS14,RPS15,RPS15A,RPS16,RPS17,RPS18,RPS2,RPS20,RPS21,RPS23,RPS24,RPS25,RPS26,RPS27,RPS27A,RPS27L,RPS28,RPS29,RPS3,RPS3A,RPS4X,RPS5,RPS6,RPS6KB2,RPS7,RPS8,RPS9,RPSA,RRBP1,RRM1,RSAD1,RSL24D1,SAMD8,SAMHD1,SARDH,SARS,SARS2,SAT1,SAT2,SCG5,SCLY,SDC1,SDC2,SDC3,SDC4,SDHAF2,SDHC,SDS,SDSL,SEC11A,SEC11C,SECISBP2,SEPHS2,SEPSECS,SERINC1,SERINC2,SERINC3,SERINC5,SFTPB,SGMS1,SGMS2,SGPL1,SGPP1,SGPP2,SGSH,SHMT1,SHMT2,SHPK,SIRT4,SLC11A2,SLC16A9,SLC17A1,SLC17A3,SLC19A1,SLC19A2,SLC19A3,SLC1A3,SLC22A11,SLC22A12,SLC22A4,SLC22A5,SLC25A10,SLC25A11,SLC25A12,SLC25A13,SLC25A14,SLC25A15,SLC25A16,SLC25A17,SLC25A18,SLC25A19,SLC25A2,SLC25A20,SLC25A21,SLC25A22,SLC25A23,SLC25A24,SLC25A25,SLC25A26,SLC25A27,SLC25A28,SLC25A29,SLC25A3,SLC25A30,SLC25A31,SLC25A32,SLC25A33,SLC25A34,SLC25A35,SLC25A36,SLC25A37,SLC25A38,SLC25A39,SLC25A4,SLC25A40,SLC25A41,SLC25A42,SLC25A43,SLC25A44,SLC25A45,SLC25A47,SLC25A48,SLC25A5,SLC26A1,SLC26A2,SLC27A1,SLC2A9,SLC34A1,SLC35B2,SLC35B3,SLC35D1,SLC35D2,SLC3A1,SLC44A1,SLC44A2,SLC44A3,SLC44A4,SLC44A5,SLC5A5,SLC5A6,SLC6A14,SLC6A3,SLC6A6,SLC6A8,SLC7A2,SLC7A4,SLC7A5,SLC7A6,SLC7A7,SLC7A8,SLC9A1,SLCO4A1,SMOX,SMPD1,SMPD2,SMPD3,SMPD4,SMPDL3A,SMPDL3B,SMS,SMUG1,SNCA,SNCAIP,SNCB,SOD1,SOX11,SPACA3,SPCS1,SPCS2,SPCS3,SPHK1,SPHK2,SPNS2,SPOCK2,SPOCK3,SPPL2A,SPPL3,SPR,SPTA1,SPTLC1,SPTLC2,SPTLC3,SPTSSA,SPTSSB,SRD5A1,SRM,SRR,SSB,ST3GAL1,ST3GAL2,ST3GAL3,ST3GAL4,ST3GAL5,ST3GAL6,ST6GALNAC1,ST6GALNAC2,ST6GALNAC3,ST6GALNAC4,ST6GALNAC5,ST6GALNAC6,ST8SIA1,ST8SIA2,ST8SIA3,ST8SIA4,ST8SIA5,ST8SIA6,STAB2,STAT5A,STAT5B,STOML2,STS,SUCLA2,SULT1A1,SULT1A2,SULT1A3,SULT1A4,SULT1B1,SULT1C2,SULT1C4,SULT1E1,SULT2A1,SULT2B1,SULT4A1,SUMF1,SURF1,TAAR1,TALDO1,TAPBP,TARS,TARS2,TARSL2,TAT,TAZ,TBPL1,TCIRG1,TCN1,TCN2,TDG,TDO2,TET2,TEX2,TG,TGFB1,TGFB2,TH,THNSL1,THNSL2,THOP1,THTPA,TJP2,TK1,TK2,TKTL1,TMEM14C,TMLHE,TNIP1,TP53I3,TPH1,TPH2,TPK1,TPO,TPP1,TRH,TRHDE,TRMT112,TRNAU1AP,TSFM,TSHB,TSPO,TST,TUFM,TXNDC9,TYMP,TYMS,TYR,TYW5,UBA52,UCK1,UCK2,UCKL1,UCN2,UCP1,UCP2,UCP3,UGCG,UGDH,UGT1A1,UGT1A4,UGT8,UMPS,UNC13A,UNG,UPB1,UPP1,UPP2,UPRT,UQCR10,UQCR11,UQCRB,UQCRC1,UQCRC2,UQCRFS1,UQCRH,UQCRQ,UROC1,UROD,UROS,UST,VAPA,VAPB,VARS,VARS2,VCAM1,VCAN,VCP,VNN1,VNN2,VNN3,WARS,WARS2,XDH,XPNPEP1,XYLT1,XYLT2,YARS,YARS2
KEGG:CALCIUM_SIGNALING_PATHWAY	http://www.broadinstitute.org/gsea/msigdb/cards/KEGG_CALCIUM_SIGNALING_PATHWAY	174	0.78488	0.957178	1	1	ADCY1,ADCY2,ADCY3,ADCY4,ADCY7,ADCY8,ADCY9,ADORA2A,ADORA2B,ADRA1A,ADRA1B,ADRA1D,ADRB1,ADRB2,ADRB3,AGTR1,ATP2A1,ATP2A2,ATP2A3,ATP2B1,ATP2B2,ATP2B3,ATP2B4,AVPR1A,BDKRB1,BDKRB2,BST1,CACNA1A,CACNA1B,CACNA1C,CACNA1D,CACNA1E,CACNA1F,CACNA1G,CACNA1H,CACNA1I,CACNA1S,CALM1,CALM2,CALM3,CALML3,CALML5,CALML6,CAMK2A,CAMK2B,CAMK2D,CAMK2G,CAMK4,CCKAR,CCKBR,CD38,CHP2,CHRM1,CHRM2,CHRM3,CHRM5,CHRNA7,CYSLTR1,CYSLTR2,DRD1,DRD5,EDNRA,EDNRB,EGFR,ERBB2,ERBB3,ERBB4,F2R,GNA11,GNA14,GNA15,GNAL,GNAQ,GNAS,GRIN1,GRIN2A,GRIN2C,GRIN2D,GRM1,GRM5,GRPR,HRH1,HRH2,HTR2A,HTR2B,HTR2C,HTR4,HTR5A,HTR6,HTR7,ITPKA,ITPKB,ITPR1,ITPR2,ITPR3,LHCGR,LTB4R2,MYLK,MYLK2,MYLK3,NOS1,NOS2,NOS3,NTSR1,OXTR,P2RX1,P2RX2,P2RX3,P2RX4,P2RX5,P2RX6,P2RX7,PDE1A,PDE1B,PDE1C,PDGFRA,PDGFRB,PHKA1,PHKA2,PHKB,PHKG1,PHKG2,PLCB1,PLCB2,PLCB3,PLCB4,PLCD1,PLCD3,PLCD4,PLCE1,PLCG1,PLCG2,PLCZ1,PLN,PPID,PPP3CA,PPP3CB,PPP3CC,PPP3R1,PPP3R2,PRKACA,PRKACB,PRKACG,PRKCA,PRKCB,PRKCG,PRKX,PTAFR,PTGER1,PTGER3,PTGFR,PTK2B,RYR1,RYR2,RYR3,SLC25A31,SLC25A4,SLC25A5,SLC8A1,SLC8A2,SLC8A3,SPHK1,SPHK2,TACR1,TACR2,TACR3,TBXA2R,TNNC1,TNNC2,TRHR,TRPC1,VDAC1,VDAC2,VDAC3
PID:INTEGRIN_CS_PATHWAY	http://www.broadinstitute.org/gsea/msigdb/cards/PID_INTEGRIN_CS_PATHWAY	25	0.78501	0.957178	1	1	ITGA1,ITGA11,ITGA2,ITGA2B,ITGA3,ITGA4,ITGA5,ITGA6,ITGA7,ITGA8,ITGA9,ITGAD,ITGAE,ITGAL,ITGAM,ITGAV,ITGAX,ITGB1,ITGB2,ITGB3,ITGB4,ITGB5,ITGB6,ITGB7,ITGB8
GO:RENAL_TUBULE_DEVELOPMENT	http://www.broadinstitute.org/gsea/msigdb/cards/GO_RENAL_TUBULE_DEVELOPMENT	77	0.78511	0.957178	1	1	ACAT1,ADAMTS16,AHI1,BCL2,BMP2,BMP4,CALB1,CITED1,COL4A1,CTNNB1,CTNNBIP1,DCHS1,DLG1,DLL1,EYA1,FAT4,FGF1,FGF2,FGF8,FMN1,FOXD1,GATA3,GDNF,GLI3,GPC3,GREM1,GZF1,HES1,HES5,HEYL,HNF1B,HOXA11,HOXD11,ILK,IRX1,IRX2,JAG1,KIF26B,KLHL3,LAMA5,LGR4,LGR5,LHX1,MEF2C,MTSS1,MYC,NOG,NOTCH1,NPNT,OSR1,PAX2,PAX8,PBX1,PGF,PKD1,PKD2,POU3F3,PTCH1,SALL1,SHH,SIX1,SMAD4,SOX8,SOX9,STAT1,TACSTD2,TCF21,TFAP2B,UMOD,WNK4,WNT1,WNT11,WNT4,WNT6,WNT7B,WNT9B,WT1
GO:RESPONSE_TO_MAGNESIUM_ION	http://www.broadinstitute.org/gsea/msigdb/cards/GO_RESPONSE_TO_MAGNESIUM_ION	22	0.78526	0.957178	1	1	ANK3,BMP6,C3,CCND1,CD14,CNGA3,D2HGDH,ENTPD6,FBP1,FGF23,KCNA1,KCNC2,KCNJ1,MDM2,RYR3,SLC34A1,SLC34A3,SLFN14,SNCA,SPHK1,THBS1,TNFRSF11B
ST:B_CELL_ANTIGEN_RECEPTOR	http://www.broadinstitute.org/gsea/msigdb/cards/ST_B_CELL_ANTIGEN_RECEPTOR	40	0.78532	0.957178	1	1	AKT1,AKT2,AKT3,BAD,BCR,BLNK,BTK,CD19,CSK,DAG1,EPHB2,GRB2,ITPKA,ITPKB,LYN,MAP2K1,MAP2K2,MAPK1,NFAT5,NFKB1,NFKB2,NFKBIA,NFKBIB,NFKBIE,NFKBIL1,PI3,PIK3CA,PIK3CD,PIK3R1,PLCG2,PPP1R13B,PRDX1,RAF1,SERPINA4,SHC1,SOS1,SOS2,SYK,TONSL,VAV1
GO:POSITIVE_REGULATION_OF_TOR_SIGNALING	http://www.broadinstitute.org/gsea/msigdb/cards/GO_POSITIVE_REGULATION_OF_TOR_SIGNALING	27	0.78568	0.957294	1	1	FLCN,GAS6,GOLPH3,HDAC3,HTR6,LAMTOR1,LAMTOR2,LAMTOR3,LEP,MIOS,MLST8,PIH1D1,RELN,RHEB,RICTOR,RPTOR,RRAGA,RRAGB,RRAGC,RRAGD,SEC13,SEH1L,SLC38A9,TELO2,WDR24,WDR59,XBP1
REACTOME:BOTULINUM_NEUROTOXICITY	http://www.broadinstitute.org/gsea/msigdb/cards/REACTOME_BOTULINUM_NEUROTOXICITY	17	0.78568	0.957294	1	1	SNAP25,STX10,STX11,STX12,STX16,STX1B,STX2,STX3,STX4,STX5,STX6,STX7,STX8,SYT1,SYT2,VAMP1,VAMP2
GO:REGULATION_OF_LAMELLIPODIUM_ASSEMBLY	http://www.broadinstitute.org/gsea/msigdb/cards/GO_REGULATION_OF_LAMELLIPODIUM_ASSEMBLY	26	0.78583	0.957294	1	1	ARPC2,BIN3,BRK1,CAPZB,CLRN1,DNM2,EPHA2,FER,FRMD7,FSCN1,HDAC4,HRG,HSP90AA1,MTOR,NCKAP1,PLXNB3,RAC1,RAC2,RLTPR,SLIT2,SSH1,SSH2,SSH3,TWF2,WASF2,WNT1
GO:O_GLYCAN_PROCESSING	http://www.broadinstitute.org/gsea/msigdb/cards/GO_O_GLYCAN_PROCESSING	54	0.78603	0.957294	1	1	A4GNT,B3GNT2,B3GNT3,B3GNT4,B3GNT5,B3GNT7,B3GNT8,B4GALT5,C1GALT1,C1GALT1C1,CHST4,GALNT1,GALNT10,GALNT11,GALNT12,GALNT13,GALNT14,GALNT2,GALNT3,GALNT4,GALNT5,GALNT6,GALNT7,GALNT8,GALNT9,GCNT1,GCNT4,GXYLT1,GXYLT2,MUC1,MUC12,MUC13,MUC15,MUC16,MUC17,MUC19,MUC2,MUC20,MUC21,MUC3A,MUC4,MUC5AC,MUC5B,MUC6,MUC7,MUCL1,POFUT1,ST3GAL1,ST3GAL2,ST3GAL3,ST3GAL4,ST6GAL1,ST6GALNAC2,ST6GALNAC4
GO:NEGATIVE_REGULATION_OF_CELLULAR_PROTEIN_CATABOLIC_PROCESS	http://www.broadinstitute.org/gsea/msigdb/cards/GO_NEGATIVE_REGULATION_OF_CELLULAR_PROTEIN_CATABOLIC_PROCESS	61	0.78627	0.957294	1	1	ANXA2,APC,ATM,BAG5,BAG6,BUB1,BUB1B,BUB3,CDK5RAP3,CDKN2A,CENPF,CSNK2A1,CSNK2A2,DAB2IP,FHIT,FURIN,GABARAPL2,GIPC1,HFE,HSP90AB1,KIAA1432,KLHL22,LAMP3,MAD1L1,MAD2L1,MAD2L2,MTM1,N4BP1,NELL1,OPHN1,PARK7,PBK,PDCL3,PLK1,PML,PRKCG,PSEN1,PSMF1,PSMG2,RGP1,SDCBP,SENP1,SHH,SMARCC1,SUFU,SVIP,TAF9,TERF1,TEX14,TLK2,TPR,TRIM39,TTK,UBXN1,USP14,USP19,USP44,WAC,WNT1,ZNF207,ZW10
GO:POSITIVE_REGULATION_OF_REPRODUCTIVE_PROCESS	http://www.broadinstitute.org/gsea/msigdb/cards/GO_POSITIVE_REGULATION_OF_REPRODUCTIVE_PROCESS	51	0.78631	0.957294	1	1	ACVR1B,AURKA,C1QBP,CACNA1H,CIB1,CITED2,CTNNB1,DAZL,DMRT1,DRD4,EDNRB,FAM170B,GLRA1,INHBA,INHBB,INSR,IQCF1,MSX1,MSX2,NPM2,NR5A1,OVOL1,OXT,OXTR,P2RY1,P2RY2,PDE3A,PDE5A,PIWIL2,PLAU,PLB1,PLCB1,POMZP3,PRDM9,PTAFR,PTGER4,RETN,SEMA3A,SHH,SIRT2,SMURF2,SOX9,UBE2B,VIP,WNT4,WNT5A,WT1,XBP1,ZFPM2,ZP3,ZP4
GO:INTERLEUKIN_1_PRODUCTION	http://www.broadinstitute.org/gsea/msigdb/cards/GO_INTERLEUKIN_1_PRODUCTION	15	0.78633	0.957294	1	1	ABCA1,AIM2,CASP1,CD36,CMA1,F2RL1,GBP5,IL1B,MR1,NLRC4,NLRP3,PYDC1,S100A13,TLR4,TLR6
GO:CHROMOSOME_LOCALIZATION	http://www.broadinstitute.org/gsea/msigdb/cards/GO_CHROMOSOME_LOCALIZATION	59	0.78665	0.957411	1	1	ACTR2,ACTR3,ATM,BECN1,BIRC5,BRCA2,C11orf85,C15orf43,CCDC155,CCDC79,CCNB1,CDC23,CDCA5,CDCA8,CENPE,CENPF,CEP55,CHMP1A,CHMP1B,CHMP2A,CHMP2B,CHMP3,CHMP4A,CHMP4B,CHMP4C,CHMP5,CHMP6,CHMP7,CUL3,DLGAP5,FAM83D,FMN2,GEM,KIF14,KIF18A,KIF22,KIF2C,KIFC1,KPNB1,MEI1,MLH1,NDE1,NDEL1,NUP98,PDCD6IP,PIBF1,PINX1,PSRC1,RAB11A,RAD21L1,RRS1,SEH1L,SPICE1,SPO11,TERF1,UBE2B,VPS4A,VPS4B,ZW10
GO:POSITIVE_REGULATION_OF_TRANSCRIPTION_FROM_RNA_POLYMERASE_II_PROMOTER_IN_RESPONSE_TO_ENDOPLASMIC_RETICULUM_STRESS	http://www.broadinstitute.org/gsea/msigdb/cards/GO_POSITIVE_REGULATION_OF_TRANSCRIPTION_FROM_RNA_POLYMERASE_II_PROMOTER_IN_RESPONSE_TO_ENDOPLASMIC_RETICULUM_STRESS	12	0.78681	0.957411	1	1	ATF3,ATF4,ATF6,ATF6B,CEBPB,CREB3L1,CREB3L3,DDIT3,HSPA5,MBTPS2,TP53,XBP1
GO:NEGATIVE_REGULATION_OF_PROTEIN_MATURATION	http://www.broadinstitute.org/gsea/msigdb/cards/GO_NEGATIVE_REGULATION_OF_PROTEIN_MATURATION;GO:NEGATIVE_REGULATION_OF_PROTEIN_PROCESSING;http://www.broadinstitute.org/gsea/msigdb/cards/GO_NEGATIVE_REGULATION_OF_PROTEIN_PROCESSING	33	0.78687	0.957411	1	1	BCL2L12,BIRC2,BIRC3,BIRC5,BIRC7,BIRC8,C4BPA,C4BPB,CD46,CD55,CD59,CHAC1,CPB2,CR1,GAS1,GLG1,LRRK2,MAGEA3,MASP1,MDM2,NLRC4,NOL3,PPP1R15A,SERPINE1,SERPINE2,SERPINF2,SERPING1,SIRT4,SNX12,SUSD4,THBS1,TMEM59,XIAP
GO:CELLULAR_RESPONSE_TO_ARSENIC_CONTAINING_SUBSTANCE	http://www.broadinstitute.org/gsea/msigdb/cards/GO_CELLULAR_RESPONSE_TO_ARSENIC_CONTAINING_SUBSTANCE	14	0.78701	0.957411	1	1	ATF3,ATF4,CPEB2,DDX3X,GSTO1,GSTO2,HMBS,HMOX1,MKNK2,PPIF,UROD,UROS,ZC3H12A,ZFAND2A
GO:CELLULAR_LIPID_METABOLIC_PROCESS	http://www.broadinstitute.org/gsea/msigdb/cards/GO_CELLULAR_LIPID_METABOLIC_PROCESS	867	0.78708	0.957411	1	1	A4GALT,AACS,AASDH,ABCA4,ABCC1,ABCD1,ABCD2,ABCD3,ABHD12,ABHD2,ABHD3,ABHD4,ABHD5,ABHD6,ACAA1,ACAA2,ACACA,ACACB,ACAD10,ACAD11,ACAD8,ACAD9,ACADL,ACADM,ACADS,ACADSB,ACADVL,ACER1,ACER2,ACER3,ACHE,ACOT1,ACOT11,ACOT12,ACOT2,ACOT4,ACOT7,ACOT8,ACOX1,ACOX2,ACOX3,ACOXL,ACSBG1,ACSBG2,ACSF2,ACSF3,ACSL1,ACSL3,ACSL4,ACSL5,ACSL6,ACSM1,ACSM2A,ACSM2B,ACSM3,ACSM5,ACSS1,ACSS2,ADH4,ADH5,ADH7,ADIPOQ,ADIPOR1,ADIPOR2,AGK,AGMO,AGPAT1,AGPAT2,AGPAT3,AGPAT4,AGPAT5,AGPAT6,AGPAT9,AGPS,AGRN,AKR1B10,AKR1C1,ALDH1A1,ALDH1A3,ALDH3A2,ALDH3B1,ALDH3B2,ALDH5A1,ALDH8A1,ALG1,ALG10,ALG10B,ALG12,ALG13,ALG14,ALG2,ALG3,ALG5,ALG6,ALG8,ALKBH7,ALOX12,ALOX12B,ALOX15,ALOX15B,ALOX5,ALOX5AP,ALOXE3,AMACR,ANG,ANGPTL3,APOA1,APOA2,APOA4,APOA5,APOB,APOBR,APOC1,APOC2,APOC3,APOE,APOH,APOM,ARF1,ARF3,ARSA,ARSB,ARSD,ARSE,ARSF,ARSG,ARSH,ARSI,ARSJ,ARSK,ARV1,ASAH1,ASAH2,ATM,AWAT1,AWAT2,B3GNT5,B4GALNT1,B4GALNT2,B4GALT4,BAAT,BAX,BCMO1,BCO2,BDH2,BPNT1,BRCA1,BTC,C10orf129,C19orf80,C20orf173,C3,C9orf3,CARM1,CAT,CAV1,CAV3,CBR1,CBR4,CD19,CD28,CD74,CD80,CD86,CDIPT,CDS1,CDS2,CECR5,CEL,CEPT1,CERK,CERS1,CERS2,CERS3,CERS4,CERS5,CERS6,CH25H,CHAT,CHD9,CHKA,CHKB,CHPT1,CLN3,CLN6,CLN8,CLPS,COL4A3BP,COQ2,CPNE1,CPNE3,CPNE6,CPNE7,CPS1,CPT1A,CPT1B,CPT1C,CPT2,CRABP1,CRABP2,CRAT,CREBBP,CREM,CRH,CRLS1,CROT,CRYL1,CSF1R,CSNK1G2,CTSA,CWH43,CYGB,CYP1A1,CYP1A2,CYP1B1,CYP26A1,CYP26B1,CYP26C1,CYP2A13,CYP2A6,CYP2A7,CYP2B6,CYP2C18,CYP2C19,CYP2C8,CYP2C9,CYP2D6,CYP2E1,CYP2F1,CYP2J2,CYP2U1,CYP3A4,CYP4A11,CYP4F12,CYP4F2,CYP4F3,CYP4V2,DAGLA,DAGLB,DBI,DDHD1,DDHD2,DECR1,DECR2,DEGS1,DEGS2,DGAT2,DGAT2L6,DGKD,DGKE,DGKZ,DHDDS,DHRS3,DHRS4,DHRS9,DLD,DOLK,DOLPP1,DPAGT1,DPEP1,DPM1,DPM2,DPM3,DRD2,ECH1,ECHDC2,ECHS1,ECI1,ECI2,EDN1,EDN2,EFR3A,EFR3B,EGF,EGFR,EHHADH,ELOVL1,ELOVL2,ELOVL3,ELOVL4,ELOVL5,ELOVL6,ELOVL7,ENPP2,ENPP6,EPHX2,EPT1,ERBB2,ERBB3,ERBB4,EREG,ETFA,ETFB,ETFDH,ETNK1,ETNK2,FA2H,FAAH,FAAH2,FABP1,FABP12,FABP2,FABP3,FABP4,FABP5,FABP6,FABP7,FABP9,FADS1,FADS2,FADS3,FADS6,FAM126A,FAM135A,FAM135B,FAM57B,FAR1,FASN,FCER1A,FDFT1,FDPS,FGF1,FGF10,FGF16,FGF17,FGF18,FGF19,FGF2,FGF20,FGF22,FGF23,FGF4,FGF5,FGF6,FGF7,FGF8,FGF9,FGFR1,FGFR2,FGFR3,FGFR4,FIG4,FITM1,FITM2,FRS2,FYN,G6PC,GAB1,GAL3ST1,GAL3ST2,GAL3ST3,GAL3ST4,GALC,GALR2,GATA6,GBA,GBA2,GBGT1,GCDH,GDE1,GGPS1,GGT1,GGT5,GGT6,GGT7,GGTLC1,GGTLC2,GHR,GK,GK2,GLA,GLB1,GLTP,GLTPD1,GM2A,GNPAT,GPAA1,GPAM,GPAT2,GPC1,GPC2,GPC3,GPC4,GPC5,GPC6,GPCPD1,GPD1,GPD1L,GPD2,GPLD1,GPX1,GPX4,GRB2,HACL1,HADH,HADHA,HADHB,HAO1,HAO2,HBEGF,HDAC3,HEXA,HEXB,HMGCR,HMGCS1,HMGCS2,HPGD,HPGDS,HRASLS5,HSD17B12,HSD17B4,HSD17B8,HSPG2,HTRA2,IDI1,IDI2,IL1B,IMPA1,IMPA2,IMPAD1,INPP1,INPP4A,INPP4B,INPP5A,INPP5B,INPP5D,INPP5E,INPP5F,INPP5J,INPP5K,INPPL1,INSIG1,INSIG2,IP6K1,IP6K2,IP6K3,IRS1,IRS2,ISPD,ISYNA1,ITGB8,IVD,KDELC1,KDELC2,KDSR,KIT,KITLG,KL,KLB,LARGE,LCAT,LCK,LCLAT1,LEP,LGALS13,LIAS,LIPA,LIPE,LIPF,LIPG,LIPT2,LPCAT1,LPCAT4,LPGAT1,LPIN1,LPIN2,LPIN3,LPL,LRAT,LRP1,LRP2,LRP8,LTA4H,LTC4S,LYPLA1,LYPLA2,MAPK14,MAPK3,MBOAT1,MBOAT2,MBOAT7,MCAT,MCEE,MECP2,MECR,MED1,MGLL,MGST2,MIF,MLYCD,MMAA,MOGAT1,MOGAT2,MOGAT3,MORC2,MPDU1,MPPE1,MSMO1,MTM1,MTMR1,MTMR14,MTMR2,MTMR3,MTMR4,MTMR6,MTMR7,MTMR8,MUT,MVD,MVK,MYO5A,NAGA,NANS,NAPEPLD,NCOA1,NCOA2,NCOA6,NCOR1,NCOR2,NDUFAB1,NDUFS6,NEU1,NEU2,NEU3,NEU4,NKX2-1,NKX2-3,NR1H2,NRG1,NRG2,NRG4,NSMAF,NUDT19,NUDT7,NUS1,OCRL,OLAH,OPN1LW,OPN1SW,ORMDL1,ORMDL2,ORMDL3,OXSM,P2RX1,P2RX7,PAFAH1B1,PAM,PCCA,PCCB,PCK1,PCSK9,PCYT1A,PCYT1B,PCYT2,PDE3A,PDGFA,PDGFB,PDGFRA,PDGFRB,PDPN,PDSS1,PDSS2,PECR,PEMT,PER2,PEX13,PEX2,PEX7,PGAP1,PGAP2,PGAP3,PGP,PGS1,PHOSPHO1,PHYH,PI4K2A,PI4K2B,PI4KA,PI4KB,PIGA,PIGB,PIGC,PIGF,PIGG,PIGH,PIGK,PIGL,PIGM,PIGN,PIGO,PIGP,PIGQ,PIGS,PIGT,PIGU,PIGV,PIGW,PIGX,PIGY,PIGZ,PIK3C2A,PIK3C2B,PIK3C2G,PIK3C3,PIK3CA,PIK3CB,PIK3CD,PIK3CG,PIK3R1,PIK3R2,PIK3R3,PIK3R4,PIK3R5,PIK3R6,PIKFYVE,PIP4K2A,PIP4K2B,PIP4K2C,PIP5K1A,PIP5K1B,PIP5K1C,PIP5KL1,PISD,PITPNM3,PLA1A,PLA2G10,PLA2G12A,PLA2G15,PLA2G16,PLA2G1B,PLA2G2A,PLA2G2D,PLA2G2E,PLA2G2F,PLA2G3,PLA2G4A,PLA2G4B,PLA2G4C,PLA2G4D,PLA2G4E,PLA2G4F,PLA2G5,PLA2G6,PLA2G7,PLAA,PLAUR,PLB1,PLBD1,PLCB1,PLCB2,PLCD1,PLCD4,PLCE1,PLCG1,PLCG2,PLCH2,PLD1,PLD2,PLD6,PLEK,PLP1,PLSCR1,PMVK,PNLIP,PNPLA2,PNPLA3,PNPLA4,PNPLA5,PNPLA6,PNPLA8,POGLUT1,PON1,PPAP2A,PPAP2B,PPAP2C,PPAPDC1A,PPAPDC1B,PPARA,PPARD,PPARG,PPARGC1A,PPM1L,PPP2CA,PPP2R1A,PPT1,PQLC3,PRG3,PRKAA1,PRKAA2,PRKAB1,PRKAG1,PRKAG2,PRKAG3,PRKAR2B,PRKD1,PSAP,PSAPL1,PTDSS1,PTDSS2,PTEN,PTGDS,PTGES,PTGES2,PTGES3,PTGIS,PTGR1,PTGR2,PTGS1,PTGS2,PTPLAD1,PTPLAD2,PTPLB,PTPMT1,PTPN11,PTPRQ,QKI,RAB7A,RARRES2,RARRES3,RBP1,RBP2,RBP4,RDH10,RDH11,RDH12,RDH13,RDH14,RDH5,RDH8,RETSAT,RHO,RLBP1,RNPEP,RNPEPL1,RPE65,RPP14,RXRA,SACM1L,SAMD8,SCD,SCD5,SCP2,SCPEP1,SDC1,SDC2,SDC3,SDC4,SDR16C5,SERAC1,SERINC1,SERINC2,SERINC3,SERINC4,SERINC5,SESN2,SFTPB,SGMS1,SGMS2,SGPL1,SGPP1,SGPP2,SH3YL1,SIN3A,SIN3B,SIRT1,SIRT2,SLC12A1,SLC22A4,SLC25A17,SLC27A1,SLC27A2,SLC27A3,SLC27A4,SLC27A5,SLC27A6,SLC35C1,SLC44A1,SLC44A2,SLC44A3,SLC44A4,SLC44A5,SMARCD3,SMG1,SMPD1,SMPD2,SMPD3,SMPD4,SMPDL3A,SMPDL3B,SNCA,SOAT1,SOAT2,SPHK1,SPHK2,SPNS2,SPTLC1,SPTLC2,SPTLC3,SPTSSA,SPTSSB,SRD5A1,SRD5A3,SSTR4,ST3GAL1,ST3GAL2,ST3GAL3,ST3GAL4,ST3GAL5,ST3GAL6,ST6GALNAC1,ST6GALNAC2,ST6GALNAC3,ST6GALNAC4,ST6GALNAC5,ST6GALNAC6,ST8SIA1,ST8SIA2,ST8SIA3,ST8SIA4,ST8SIA5,ST8SIA6,STAR,STAT5A,STAT5B,STRA6,STS,SUMF1,SYK,SYNJ1,SYNJ2,TAMM41,TAZ,TBL1X,TBL1XR1,TBXAS1,TECR,TEX2,TGS1,TH,THEM4,THEM5,THNSL2,TLR9,TMEM150A,TMEM55A,TMEM55B,TMEM86B,TNFRSF1A,TNXB,TPTE2,TRAT1,TTC7B,TTR,TYRP1,UCP3,UGCG,UGT1A1,UGT1A3,UGT1A7,UGT1A8,UGT1A9,UGT8,VAC14,VAPA,VAPB,VAV1,XBP1
GO:POSITIVE_REGULATION_OF_GUANYLATE_CYCLASE_ACTIVITY	http://www.broadinstitute.org/gsea/msigdb/cards/GO_POSITIVE_REGULATION_OF_GUANYLATE_CYCLASE_ACTIVITY	11	0.78734	0.95747	1	1	ADORA2B,GUCA1A,GUCA1B,GUCA1C,GUCA2A,GUCA2B,NOS1,NOS2,NOS3,RCVRN,RUNDC3A
GO:SENSORY_PERCEPTION_OF_LIGHT_STIMULUS	http://www.broadinstitute.org/gsea/msigdb/cards/GO_SENSORY_PERCEPTION_OF_LIGHT_STIMULUS	202	0.7874	0.95747	1	1	ABCA4,ABCC6,ABLIM1,AIPL1,AOC2,ARL6,ARR3,ATF6,ATP8A2,ATXN7,BBS1,BBS10,BBS4,BBS5,BBS7,BBS9,BEST1,BFSP2,C2orf71,CABP4,CACNA1F,CACNA2D4,CACNB2,CACNB4,CCDC66,CDH23,CDH3,CHM,CHRNB2,CLDN19,CLN6,CLN8,CLRN1,CNGA1,CNGA3,CNGB1,CNGB3,CNNM4,COL11A1,COL18A1,COL1A1,COL2A1,CRX,CRYBA1,CRYBA4,CRYBB1,CRYBB2,CRYBB3,CRYGA,CRYGB,CRYGC,CRYGD,CRYZ,CYP1B1,CYP4V2,DFNB31,DHRS3,DLL4,DNAJC19,DRAM2,EFEMP1,EML2,EPAS1,EYA3,EYA4,EYS,FAM161A,FSCN2,GABRR2,GJA10,GJA3,GJC1,GJD2,GLRA1,GLRB,GNAT1,GNAT2,GPR143,GPR179,GPR98,GRK1,GRK7,GRM6,GRM8,GUCA1A,GUCA1B,GUCA1C,GUCY2D,GUCY2F,HMCN1,HPS1,HSF4,IMPG1,IMPG2,KCNJ10,KERA,KRT12,LAMB2,LAMC3,LRAT,LRIT3,LUM,MFRP,MIP,MKKS,MYO3A,MYO3B,MYO5A,MYO7A,MYO9A,NDP,NOB1,NR2E1,NRL,NXNL2,NYX,OAT,OCLM,OLFM2,OPA1,OPA3,OPN1LW,OPN1SW,OPN4,OPN5,PAX2,PAX6,PCDH15,PDC,PDCL,PDE6A,PDE6B,PDE6C,PDE6D,PDE6G,PDE6H,PITPNA,POU4F3,POU6F2,PPEF2,PPT1,PRCD,PRPH2,PRR4,RABGGTA,RABGGTB,RAX,RAX2,RBP4,RCVRN,RD3,RDH10,RDH12,RDH5,RDH8,RGR,RGS16,RGS9,RGS9BP,RHO,RIMS1,RLBP1,ROM1,RORB,RP1,RP1L1,RP2,RPE65,RPGR,RPGRIP1,RRH,RS1,SAG,SDR16C5,SEMA5B,SFRP5,SIX3,SIX6,SLC24A1,SLC24A2,SLC45A2,SLITRK6,SOX14,SPATA7,TACSTD2,TGFBI,TH,TIMP3,TRPM1,TULP1,TULP2,TYR,UNC119,USH1C,USH1G,USH2A,VSX1,VSX2,WDR36,WFS1,ZIC2,ZNF513
ST:JAK_STAT_PATHWAY	http://www.broadinstitute.org/gsea/msigdb/cards/ST_JAK_STAT_PATHWAY	8	0.78752	0.95747	1	1	CISH,JAK1,JAK2,JAK3,PIAS1,PTPRU,REG1A,SOAT1
GO:DNA_SECONDARY_STRUCTURE_BINDING	http://www.broadinstitute.org/gsea/msigdb/cards/GO_DNA_SECONDARY_STRUCTURE_BINDING	24	0.78775	0.957504	1	1	BLM,DMC1,ERCC5,HMGB1,HMGB2,HMGB3,MECP2,MEN1,MSH2,MSH3,MSH6,NEIL3,NR0B1,RAD18,RAD51,RAD51B,RAD51C,RAD51D,RECQL4,WRN,XPC,XRCC2,XRCC3,YY1
KEGG:BETA_ALANINE_METABOLISM	http://www.broadinstitute.org/gsea/msigdb/cards/KEGG_BETA_ALANINE_METABOLISM	22	0.78781	0.957504	1	1	ABAT,ACADM,ALDH1B1,ALDH2,ALDH3A2,ALDH7A1,ALDH9A1,AOC2,AOC3,CNDP1,DPYD,DPYS,ECHS1,EHHADH,GAD1,GAD2,HADHA,HIBCH,MLYCD,SMS,SRM,UPB1
REACTOME:PROCESSING_OF_CAPPED_INTRON_CONTAINING_PRE_MRNA	http://www.broadinstitute.org/gsea/msigdb/cards/REACTOME_PROCESSING_OF_CAPPED_INTRON_CONTAINING_PRE_MRNA	127	0.78802	0.957601	1	1	AAAS,CCAR1,CD2BP2,CDC40,CLP1,CPSF1,CPSF2,CPSF3,CPSF7,CSTF1,CSTF2,CSTF3,DDX23,DHX38,DHX9,DNAJC8,EFTUD2,EIF4E,FUS,GTF2F1,GTF2F2,HNRNPA0,HNRNPA1,HNRNPA2B1,HNRNPA3,HNRNPC,HNRNPD,HNRNPF,HNRNPH1,HNRNPH2,HNRNPK,HNRNPL,HNRNPM,HNRNPR,HNRNPU,HNRNPUL1,LSM2,MAGOH,METTL3,NCBP1,NCBP2,NFX1,NHP2L1,NUP107,NUP133,NUP153,NUP155,NUP188,NUP205,NUP210,NUP214,NUP35,NUP37,NUP43,NUP50,NUP54,NUP62,NUP85,NUP88,NUPL1,NUPL2,NXF1,PABPN1,PAPOLA,PCBP1,PCBP2,PCF11,PHF5A,POLR2A,POLR2B,POLR2D,POLR2E,POLR2F,POLR2G,POLR2H,POLR2I,POLR2J,POLR2K,POLR2L,PRPF4,PRPF6,PRPF8,PTBP1,RAE1,RANBP2,RBM5,RBMX,RNPS1,SEH1L,SF3A1,SF3A2,SF3A3,SF3B1,SF3B2,SF3B3,SF3B5,SLBP,SMC1A,SNRNP200,SNRNP40,SNRNP70,SNRPA,SNRPA1,SNRPB,SNRPB2,SNRPD1,SNRPD2,SNRPD3,SNRPE,SNRPF,SNRPG,SRRM1,SRSF1,SRSF11,SRSF2,SRSF3,SRSF4,SRSF5,SRSF6,SRSF7,SRSF9,SUGP1,TPR,TXNL4A,U2AF2,UPF3B,YBX1
GO:REGULATION_OF_SYSTEMIC_ARTERIAL_BLOOD_PRESSURE_BY_CIRCULATORY_RENIN_ANGIOTENSIN	http://www.broadinstitute.org/gsea/msigdb/cards/GO_REGULATION_OF_SYSTEMIC_ARTERIAL_BLOOD_PRESSURE_BY_CIRCULATORY_RENIN_ANGIOTENSIN	14	0.78837	0.957695	1	1	ACE,ACE2,AGT,AGTR2,ATP6AP2,CMA1,CPA3,CTSG,CTSZ,ECE1,ENPEP,MME,PCSK5,REN
GO:CRANIAL_NERVE_MORPHOGENESIS	http://www.broadinstitute.org/gsea/msigdb/cards/GO_CRANIAL_NERVE_MORPHOGENESIS	23	0.78848	0.957695	1	1	ATP8B1,CHRNB2,EGR2,EPHB1,EPHB2,GLI3,HOXA1,HOXA3,HOXB1,HOXB2,HOXB3,HOXD3,KCNA2,NRP1,PAX2,PHOX2A,PLXNA3,PLXNA4,SEMA3A,SEMA3F,SIX1,TBX1,TFAP2A
GO:NEGATIVE_REGULATION_OF_ENDOTHELIAL_CELL_MIGRATION	http://www.broadinstitute.org/gsea/msigdb/cards/GO_NEGATIVE_REGULATION_OF_ENDOTHELIAL_CELL_MIGRATION	37	0.78849	0.957695	1	1	ACVRL1,AGER,AGTR2,ANGPT2,ANGPT4,APOE,APOH,BMP10,CCDC23,CSNK2B,CXCL13,DAB2IP,DCN,DLL4,FGF2,HDAC5,HMGB1,HRG,ITGB1BP1,KLF4,KRIT1,MAP2K5,MMRN2,NOTCH1,NR2F2,PDCD10,PTPRM,RHOA,SERPINF1,SLIT2,SP100,STARD13,STC1,SYNJ2BP,TGFB1,THBS1,VASH1
GO:PROTEIN_LOCALIZATION_TO_CHROMATIN	http://www.broadinstitute.org/gsea/msigdb/cards/GO_PROTEIN_LOCALIZATION_TO_CHROMATIN	13	0.7887	0.957791	1	1	CCDC101,ESCO2,ESR1,EZH2,H2AFY,H2AFY2,HIST1H1B,LRWD1,PIH1D1,PLK1,RAD21,RUVBL2,WAPAL
GO:ENAMEL_MINERALIZATION	http://www.broadinstitute.org/gsea/msigdb/cards/GO_ENAMEL_MINERALIZATION	11	0.78889	0.957863	1	1	AMELX,CNNM4,FAM20A,FAM20C,FOXO1,MSX2,PPARA,PVRL1,STIM1,TBX1,WDR72
GO:BICELLULAR_TIGHT_JUNCTION_ASSEMBLY	http://www.broadinstitute.org/gsea/msigdb/cards/GO_BICELLULAR_TIGHT_JUNCTION_ASSEMBLY	30	0.78932	0.958165	1	1	ACTN4,APC,ARL2,CLDN1,CRB3,DLG1,ECT2,F11R,FRMPD2,GRHL2,INADL,ITGB1,MARVELD2,MARVELD3,MICALL2,MPP5,MPP7,MTDH,OCLN,PARD3,PARD6A,PARD6B,PARD6G,PRKCI,RAB13,RAMP2,SRF,STRN,TBCD,WNT11
GO:NEPHRIC_DUCT_MORPHOGENESIS	http://www.broadinstitute.org/gsea/msigdb/cards/GO_NEPHRIC_DUCT_MORPHOGENESIS	12	0.7894	0.958165	1	1	AHI1,BMP4,EFNB2,EPHA4,EPHA7,GATA3,GPC3,HNF1B,LHX1,OSR1,PAX2,WNT9B
GO:SKELETAL_MUSCLE_ADAPTATION	http://www.broadinstitute.org/gsea/msigdb/cards/GO_SKELETAL_MUSCLE_ADAPTATION	10	0.79023	0.958841	1	1	ACTA1,CFLAR,IL15,MSTN,MYOC,MYOD1,MYOG,PPARGC1A,RPS6KB1,TRIM63
GO:REGULATION_OF_CELLULAR_PROTEIN_CATABOLIC_PROCESS	http://www.broadinstitute.org/gsea/msigdb/cards/GO_REGULATION_OF_CELLULAR_PROTEIN_CATABOLIC_PROCESS	266	0.79024	0.958841	1	1	AKT1,ANAPC1,ANAPC10,ANAPC11,ANAPC16,ANAPC2,ANAPC4,ANAPC5,ANAPC7,ANKIB1,ANXA2,APC,APOE,ARAF,ARIH1,ARIH2,ATM,ATPIF1,AURKA,AXIN1,BAG5,BAG6,BBS7,BCAP31,BTRC,BUB1,BUB1B,BUB3,CAV1,CAV3,CBFA2T3,CCDC22,CCNB1,CD81,CDC16,CDC20,CDC23,CDC26,CDC27,CDK1,CDK5RAP3,CDKN2A,CEBPA,CENPF,CHFR,CLU,COMMD1,CSNK1A1,CSNK1D,CSNK1E,CSNK2A1,CSNK2A2,CTSC,CUL1,CUL3,DAB2,DAB2IP,DACT1,DDRGK1,DISC1,DLGAP5,DNAJB2,DUSP1,DVL1,DYNC1LI1,DYX1C1,ECSCR,EGF,ESPL1,EZR,FBXL5,FBXO22,FBXO5,FBXW7,FHIT,FMR1,FURIN,FZR1,GABARAPL2,GBA,GCLC,GEN1,GIPC1,GLMN,GNA12,GNB2L1,GOLGA2,GORASP1,GPX1,GSK3B,HFE,HSP90AB1,HSPBP1,IL33,KCNE2,KEAP1,KIAA1432,KLHL22,LAMP3,LCMT1,LRRK2,MAD1L1,MAD2L1,MAD2L2,MDM2,MSN,MTM1,MYLIP,N4BP1,NELL1,NFE2L2,NKD2,NSMCE2,NUB1,OPHN1,OSBPL7,PARK2,PARK7,PBK,PCID2,PCSK9,PDCL3,PIAS1,PINK1,PKD1,PLK1,PLK2,PLK3,PML,PRICKLE1,PRKACA,PRKCG,PSEN1,PSMA1,PSMA2,PSMA3,PSMA4,PSMA5,PSMA6,PSMA7,PSMA8,PSMB1,PSMB10,PSMB11,PSMB2,PSMB3,PSMB4,PSMB5,PSMB6,PSMB7,PSMB8,PSMB9,PSMC1,PSMC2,PSMC3,PSMC4,PSMC5,PSMC6,PSMD1,PSMD10,PSMD11,PSMD12,PSMD13,PSMD14,PSMD2,PSMD3,PSMD4,PSMD5,PSMD6,PSMD7,PSMD8,PSMD9,PSME1,PSME2,PSME3,PSME4,PSMF1,PSMG2,PTEN,PTK2,PTK2B,PTTG1IP,RAB1A,RAD23A,RAD23B,RB1,RCHY1,RDX,RFWD2,RGN,RGP1,RHBDF1,RNF114,RNF125,RNF128,RNF138,RNF139,RNF14,RNF144A,RNF144B,RNF166,RNF180,RNF19A,RNF19B,RNF217,RNF40,RPS27A,SDCBP,SENP1,SGTA,SHH,SIRT2,SKP1,SMAD7,SMARCC1,SMC5,SMURF1,SOCS4,SOCS5,STUB1,SUFU,SUMO1,SUMO2,SVIP,TAF1,TAF9,TERF1,TEX14,TLK2,TMF1,TNFAIP3,TPR,TRIB1,TRIB2,TRIB3,TRIM39,TRIM67,TTK,UBA52,UBB,UBC,UBE2C,UBE2D1,UBE2E1,UBE2K,UBE2V2,UBE3A,UBQLN1,UBQLN2,UBQLN4,UBXN1,UCHL5,UFL1,USP14,USP19,USP44,VCP,VPS11,WAC,WNT1,WNT10B,XBP1,XRCC3,ZFAND2A,ZNF207,ZW10
GO:POSITIVE_REGULATION_OF_CATABOLIC_PROCESS	http://www.broadinstitute.org/gsea/msigdb/cards/GO_POSITIVE_REGULATION_OF_CATABOLIC_PROCESS	382	0.79035	0.958841	1	1	AADAC,ABCD2,ABHD5,ADAM8,ADAM9,ADRA2A,ADRB2,AGER,AKT1,AKT2,AMBRA1,ANAPC1,ANAPC10,ANAPC11,ANAPC16,ANAPC2,ANAPC4,ANAPC5,ANAPC7,ANGPTL3,ANKIB1,APC,APC2,APOA1,APOA2,APOA4,APOA5,APOC2,APOE,APOH,ARIH1,ARIH2,ARNT,ASB9,ATG14,ATG4B,ATG5,ATG7,ATPIF1,ATXN3,AURKA,AXIN1,BAD,BAG6,BARD1,BAX,BBS7,BCAP31,BECN1,BNIP3,BNIP3L,BTG2,BTRC,BUB1B,BUB3,C4BPA,C4BPB,CALCOCO2,CAV1,CAV3,CBFA2T3,CCDC22,CCNB1,CD81,CDC16,CDC20,CDC23,CDC26,CDC27,CDK1,CDK5RAP3,CDKN1B,CEBPA,CHFR,CLU,CNOT1,CNOT7,CNOT8,CPEB3,CPT1A,CSNK1A1,CSNK1D,CSNK1E,CSNK2A1,CTSC,CUL1,CUL3,CUL4B,DAB2,DAB2IP,DACT1,DCN,DDRGK1,DISC1,DLGAP5,DNAJB2,DVL1,ECSCR,EDEM1,EDEM2,EGF,EGLN2,EIF2AK4,ENDOG,ENTPD5,EPM2A,ESPL1,EZR,FABP1,FBXL5,FBXO22,FBXO5,FBXW7,FLCN,FMR1,FOXO1,FURIN,FZR1,GAPDHS,GBA,GCK,GCLC,GGA1,GGA3,GJA1,GNB2L1,GOLGA2,GORASP1,GPC3,GPD1,GPLD1,GSK3A,GSK3B,GTPBP1,HAMP,HIF1A,HMGB1,HNRNPR,HSPBP1,HTR2A,IFNG,IGF1,IL1B,IL33,INS,INSR,IRS1,IRS2,ITCH,KCNE2,KDR,KEAP1,KIAA1324,LARP1,LPCAT1,LRRK2,LRSAM1,MAD2L1,MAPK3,MDM2,MEFV,MID2,MSN,MTDH,MYLIP,NANOS1,NANOS2,NANOS3,NDFIP1,NDUFA13,NEDD4L,NFE2L2,NKD1,NKD2,NOD1,NRD1,NSF,NSMCE2,NUB1,OAZ1,OAZ2,OAZ3,OSBPL7,P2RX7,PABPC1,PACSIN3,PAFAH1B2,PARK2,PARK7,PCSK9,PHKG2,PIAS1,PIK3CB,PIM2,PINK1,PIP4K2A,PIP4K2B,PIP4K2C,PLEKHF1,PLIN5,PLK1,PLK2,PLK3,PNPLA2,PNPT1,POLR2G,PPARA,PPP2R3A,PRICKLE1,PRKAA1,PRKAA2,PRKCD,PRKCE,PSEN1,PSMA1,PSMA2,PSMA3,PSMA4,PSMA5,PSMA6,PSMA7,PSMA8,PSMB1,PSMB10,PSMB11,PSMB2,PSMB3,PSMB4,PSMB5,PSMB6,PSMB7,PSMB8,PSMB9,PSMC1,PSMC2,PSMC3,PSMC4,PSMC5,PSMC6,PSMD1,PSMD10,PSMD11,PSMD12,PSMD13,PSMD14,PSMD2,PSMD3,PSMD4,PSMD5,PSMD6,PSMD7,PSMD8,PSMD9,PSME1,PSME2,PSME3,PSME4,PSMF1,PTEN,PTK2,PTK2B,PTPN1,PTTG1IP,RAB12,RAB1A,RAB3GAP1,RAB3GAP2,RAB7A,RALB,RAPGEF3,RB1,RC3H1,RCHY1,RDX,RFWD2,RGN,RHBDD1,RHBDD3,RILP,RIPK2,RNF114,RNF125,RNF128,RNF138,RNF139,RNF14,RNF144A,RNF144B,RNF152,RNF166,RNF180,RNF19A,RNF19B,RNF217,RNF40,RPS27A,SCOC,SGTA,SH3BP4,SH3D19,SH3GLB1,SIRT1,SIRT2,SKP1,SMAD7,SMC5,SMURF1,SNCA,SNF8,SNX1,SNX33,SNX9,SOCS4,SOCS5,SORL1,SOX17,SOX9,SPTLC1,SPTLC2,SQSTM1,STK11,STUB1,STX5,SUMO1,SUMO2,SUPT5H,SUPV3L1,SVIP,TAF1,TBC1D5,TBK1,TFEB,TIPARP,TMEM59,TNF,TNFAIP3,TNFRSF1B,TNFSF12,TNRC6B,TNRC6C,TOB1,TP53INP1,TP53INP2,TPCN1,TRIB1,TRIB2,TRIB3,TRIM13,TRIM21,TRIM22,TRIM32,TRIM65,TRIM67,TRIM8,TWIST1,UBA52,UBB,UBC,UBE2C,UBE2D1,UBE2E1,UBE2V2,UBQLN1,UBQLN2,ULK1,UPF1,USP13,UVRAG,VCP,VIP,VPS11,VPS28,WAC,WDFY3,WNT5A,XBP1,ZC3H12A,ZC3HAV1,ZFAND2A,ZFP36,ZFP36L2,ZNF268
GO:BANDED_COLLAGEN_FIBRIL	http://www.broadinstitute.org/gsea/msigdb/cards/GO_BANDED_COLLAGEN_FIBRIL	12	0.79058	0.958948	1	1	COL11A1,COL11A2,COL1A1,COL1A2,COL27A1,COL2A1,COL3A1,COL5A1,COL5A2,COL5A3,LUM,TNXB
PID:NFKAPPAB_ATYPICAL_PATHWAY	http://www.broadinstitute.org/gsea/msigdb/cards/PID_NFKAPPAB_ATYPICAL_PATHWAY	16	0.7907	0.958948	1	1	ARRB2,BCL3,CSNK2A1,CSNK2A2,CSNK2B,IKBKB,LCK,MAPK14,NFKB1,NFKBIA,PIK3CA,PIK3R1,REL,RELA,SRC,SYK
GO:TRANSLATION_REGULATOR_ACTIVITY	http://www.broadinstitute.org/gsea/msigdb/cards/GO_TRANSLATION_REGULATOR_ACTIVITY	33	0.7913	0.95932	1	1	ABCF1,AIRE,BOLL,CELF1,CELF4,CIRBP,CPEB1,CPEB2,CPEB3,CPEB4,DAZL,EIF4EBP1,EIF4EBP2,EIF4EBP3,FMR1,IGF2BP1,IGF2BP2,IGF2BP3,IREB2,LARP1,NANOS1,PABPC1,PAIP1,PAIP2,PAIP2B,PURA,RARA,RPS14,RPS27L,RPS9,SAMD4A,TRIM71,ZNF540
GO:REGULATION_OF_DEFENSE_RESPONSE_TO_VIRUS_BY_HOST	http://www.broadinstitute.org/gsea/msigdb/cards/GO_REGULATION_OF_DEFENSE_RESPONSE_TO_VIRUS_BY_HOST	127	0.79138	0.95932	1	1	ACIN1,ACTRT1,AIM2,ALKBH5,ALPK1,ANXA5,APOBEC3F,APOBEC3G,ASB2,ATP1B1,C1orf210,C8orf59,CA7,CCDC36,CD93,CHAF1B,CHST3,CLDN7,COX8A,CPA3,CREB3,CRNKL1,CSPG5,DDX58,DKKL1,DNAAF2,DPF3,EIF2AK4,EIF2S1,FABP1,FAM131B,FAM13B,FANCL,FGF14,FGF7,FGFBP1,FXR2,GABRA5,GMIP,HCAR1,HIST1H3A,HIST1H3B,HIST1H3C,HIST1H3D,HIST1H3E,HIST1H3F,HIST1H3G,HIST1H3H,HIST1H3I,HIST1H3J,HPR,IFIT1,IL12B,IL12RB1,IL15,IL23A,IL23R,IL4,IST1,ITPKC,KCNQ1,LENG9,LILRB1,LMCD1,LSM4,MAP1A,MAVS,MB21D1,MBD5,MDH1,MICB,MRPS10,MRPS2,MSTN,MTSS1,MUL1,MYLK,MYOM1,NTHL1,PDK4,PEX13,PEX3,PHYHIP,PM20D1,PML,PNPO,PPY,PYDC1,RBM18,REEP2,REP15,RFWD3,RNF216,SCN1A,SERPINB10,SIN3A,SLC1A3,SLC25A19,SLC35B3,SLC35C1,SLC37A4,SMURF1,SNRPB,SNRPB2,SNRPD1,SNTG1,STAT2,STOM,SUPT3H,TARBP2,TEAD4,TMEM173,TMEM203,TMEM39A,TMEM39B,TNFAIP3,TNIK,TRAF3IP2,TREM1,TRIM6,UBA52,YIPF1,ZC3H12A,ZC3HAV1,ZCCHC17,ZNF189,ZNF681
GO:SINGLE_ORGANISM_CELLULAR_LOCALIZATION	http://www.broadinstitute.org/gsea/msigdb/cards/GO_SINGLE_ORGANISM_CELLULAR_LOCALIZATION	850	0.7914	0.95932	1	1	ABCA12,ABRA,ACTN2,ACTN4,ACTR2,ACTR3,ADAR,ADIPOQ,ADORA1,AFG3L2,AGRN,AGT,AIP,AKT1,AKT2,ALB,AMN,ANK1,ANK2,ANK3,ANKRD28,ANXA2,AP3B1,AP3B2,AP3D1,AP3M1,AP3M2,AP3S1,AP3S2,APOE,AREG,ARF1,ARFRP1,ARHGAP21,ARHGEF2,ARL6,ARL6IP1,ARNTL,ASIP,ASNA1,ASPM,ATCAY,ATG3,ATG4A,ATG4B,ATG4C,ATG4D,ATM,ATP1B1,ATP1B3,ATP2A1,BAD,BAG4,BAG6,BAX,BBC3,BBIP1,BBS1,BBS4,BBS5,BBS7,BCL2L11,BCL3,BCL6,BECN1,BET1,BHLHA15,BICD1,BICD2,BID,BLOC1S1,BLOC1S2,BLOC1S3,BLZF1,BMF,BRAF,BRCA2,BSG,C11orf73,C11orf85,C15orf43,C2CD4A,C2CD4B,C2CD4C,C2CD4D,CACNA1A,CACNB2,CACNB3,CADPS,CADPS2,CALCR,CANX,CAPN3,CAV1,CAV3,CBLB,CCDC79,CCNB1,CD2,CD59,CDC23,CDC42,CDCA5,CDCA8,CDH1,CDH2,CDK5,CDK5RAP2,CENPA,CENPE,CEP55,CEP57,CHCHD4,CHGA,CHM,CHMP1A,CHMP1B,CHMP2A,CHMP2B,CHMP3,CHMP4A,CHMP4B,CHMP4C,CHMP5,CHMP6,CHMP7,CLASP1,CLASP2,CLIP1,CLN3,CNIH2,CNIH3,COL7A1,COLQ,COX18,CPE,CPLX1,CPLX2,CPLX3,CRB3,CSE1L,CSNK1D,CTNNB1,CTSC,CTSZ,CUL3,DAG1,DCTN1,DCTN2,DENND1A,DENND4C,DLG1,DLG2,DLG3,DLG4,DLGAP5,DNAJA3,DNAJC19,DNAJC5,DNLZ,DNM2,DOC2A,DOC2B,DOCK2,DPP10,DPP6,DPYSL2,DRD1,DTNBP1,DVL1,DYNC1H1,DYNC1I1,DYNLT1,EFR3A,EFR3B,EGF,EGFR,EHD2,EHD3,EIF6,EMP2,EPB41L3,ESPL1,ETV5,EYA1,EZR,F11R,F2R,F5,F8,FAM126A,FAU,FBXO7,FCER1G,FCHO2,FERMT2,FGF10,FGF13,FGF9,FIS1,FLNA,FLOT1,FLOT2,FMN2,FNBP1L,FNTA,FOLR1,FYB,FYCO1,GAS6,GATA2,GCC1,GCC2,GCKR,GDAP1,GDF5,GET4,GLRB,GNPTAB,GNPTG,GOLGA1,GOLGA2,GOLGA4,GOLGA7,GOLPH3,GORASP1,GOSR2,GPHN,GPR143,GPR158,GPSM2,GRIA1,GRIK2,GRIK5,GRIN3B,GRN,HAP1,HES1,HGS,HIF1A,HPS6,HSP90AA1,HSPA4,HSPA8,HTT,ICMT,IFNG,IFT122,IKBKB,IMMP1L,IMMP2L,INPP5K,IPO11,IPO13,IPO4,IPO5,IPO7,IPO8,IPO9,ITGA4,ITGAL,ITGB1,ITGB1BP1,ITGB2,ITGB7,ITSN1,JAK2,JAK3,JUN,JUP,KAT2A,KCNB1,KCNB2,KCNIP3,KCNIP4,KIF13A,KIF14,KIF18A,KIF1B,KIF22,KIF23,KIF2C,KIF3A,KIF3B,KIF3C,KIF5B,KIFAP3,KIFC1,KIT,KLHL12,KPNA1,KPNA3,KPNA4,KPNA5,KPNA6,KPNA7,KPNB1,KRT18,LAMA5,LAT,LIN7A,LIN7B,LIN7C,LLGL1,LLGL2,LMAN1,LMNA,LONP2,LPHN1,LRP4,LRP6,LRPPRC,LRRC4,LRRK2,LYN,MACF1,MADCAM1,MAGI2,MAL,MAP1B,MAP1S,MAP4,MAP7,MAPK1,MAPK3,MAPK9,MAPT,MCFD2,MCM3AP,MEF2A,MEI1,MFF,MFN2,MICALL1,MIPEP,MKKS,MLH1,MOAP1,MOS,MPP5,MREG,MRGPRX2,MSTO1,MTERFD2,MTM1,MTX1,MTX2,MTX3,MUSK,MYADM,MYH9,MYO1C,MYO5A,MYO7A,NAGPA,NAPA,NCKIPSD,NDC80,NDE1,NDEL1,NDUFA13,NFASC,NFKBIA,NKD2,NLGN1,NLGN2,NMD3,NOP58,NPC1,NR4A3,NRXN1,NRXN2,NSF,NUMA1,NUP107,NUP133,NUP155,NUP188,NUP205,NUP214,NUP35,NUP50,NUP54,NUP62,NUP62CL,NUP85,NUP88,NUP98,NUPL1,NUSAP1,NUTF2,OGT,OPA1,OPHN1,OPRD1,OPTN,OR1D2,OSBPL8,OTOF,OXA1L,P2RX7,P2RY1,PACS1,PACS2,PACSIN1,PAFAH1B1,PALM,PAM16,PARD3,PAX6,PCLO,PDCD6IP,PDE2A,PDIA3,PDZD11,PEX1,PEX10,PEX12,PEX13,PEX14,PEX16,PEX19,PEX2,PEX26,PEX3,PEX5L,PEX6,PEX7,PIBF1,PICK1,PIGR,PIGW,PIK3CD,PIK3CG,PIK3R1,PIK3R4,PINX1,PIP5K1A,PIP5K1C,PKP2,PKP3,PLA2G3,PLD2,PLEKHF1,PMAIP1,PML,PMPCA,POLA2,PPIL2,PPP1R10,PPP3CA,PPP6C,PPP6R1,PPP6R3,PREB,PRICKLE1,PRKCI,PRKCZ,PRKG2,PSEN1,PSRC1,PTCH1,PTTG1IP,RAB10,RAB11A,RAB11B,RAB13,RAB17,RAB1A,RAB1B,RAB26,RAB27A,RAB27B,RAB31,RAB33B,RAB34,RAB38,RAB3A,RAB3GAP1,RAB3GAP2,RAB3IP,RAB5A,RAB6A,RAB7A,RAB7L1,RAB8A,RAB8B,RABGEF1,RAC1,RAD21L1,RAE1,RAMP1,RAMP2,RAMP3,RAN,RANBP1,RANBP17,RANBP2,RANBP6,RAP2A,RAPGEF2,RAPGEF6,RAPSN,RASGRP1,RBM22,RDX,REEP1,REEP2,RELN,RER1,RERE,RFTN1,RFTN2,RGPD1,RGPD2,RGPD3,RGPD4,RGPD5,RGPD8,RHOT1,RHOT2,RILP,RILPL1,RILPL2,RIMS1,RIMS2,ROCK1,ROCK2,RPAIN,RPH3A,RPH3AL,RPL10,RPL10A,RPL11,RPL12,RPL13,RPL13A,RPL14,RPL15,RPL17,RPL18,RPL18A,RPL19,RPL21,RPL22,RPL23,RPL23A,RPL24,RPL26,RPL26L1,RPL27,RPL27A,RPL28,RPL29,RPL3,RPL30,RPL31,RPL32,RPL34,RPL35,RPL35A,RPL36,RPL36A,RPL37,RPL37A,RPL38,RPL39,RPL3L,RPL4,RPL41,RPL5,RPL6,RPL7,RPL7A,RPL8,RPL9,RPLP0,RPLP1,RPLP2,RPS10,RPS11,RPS12,RPS13,RPS14,RPS15,RPS15A,RPS16,RPS17,RPS18,RPS2,RPS20,RPS21,RPS23,RPS24,RPS25,RPS26,RPS27,RPS27A,RPS28,RPS29,RPS3,RPS3A,RPS4X,RPS5,RPS6,RPS7,RPS8,RPS9,RPSA,RRS1,RTP1,RTP2,RTP3,RTP4,S100A10,S100A13,SAMM50,SAR1B,SCARB2,SCFD1,SCN3B,SCP2,SCRIB,SDAD1,SDCBP,SEC13,SEC16A,SEC16B,SEC23A,SEC23IP,SEC24A,SEC24B,SEC24C,SEC24D,SEC31A,SEC61A1,SEC61B,SEC61G,SEC62,SEC63,SEH1L,SEPT5,SERPINA1,SH3GL2,SH3GLB1,SH3PXD2B,SHANK3,SIX2,SIX3,SKAP1,SLC11A1,SLC12A1,SLC4A5,SLC9A3R1,SMURF1,SNAP23,SNAP25,SNAP29,SNAP47,SNAPIN,SNCA,SNF8,SNPH,SNUPN,SNX16,SNX3,SORL1,SPAG5,SPAST,SPCS1,SPCS2,SPIRE1,SPIRE2,SPO11,SPRN,SPRY1,SPRY2,SPTBN1,SPTBN4,SRP14,SRP19,SRP54,SRP68,SRP72,SRP9,SRPR,SRPRB,SSNA1,SSR1,SSR2,SSR3,STAT3,STON2,STX11,STX19,STX1B,STX2,STX3,STX4,STX5,STXBP1,SUMO1,SUN2,SYK,SYNDIG1,SYNE2,SYNGAP1,SYNJ1,SYNJ2BP,SYS1,SYT1,SYT10,SYT11,SYT12,SYT13,SYT14,SYT16,SYT17,SYT2,SYT3,SYT4,SYT5,SYT6,SYT7,SYT8,SYT9,SYTL1,SYTL2,SYTL3,SYTL4,SYTL5,TAOK2,TBC1D20,TBCCD1,TC2N,TERF1,TESC,TFG,TGFB1,TGFB2,TGFB3,TIAM1,TIMM10,TIMM13,TIMM17A,TIMM17B,TIMM22,TIMM44,TIMM50,TIMM8B,TIMM9,TMCO6,TMED10,TMED2,TMEM150A,TMEM201,TMEM88,TNF,TNFRSF1A,TNIK,TNPO1,TNPO2,TNPO3,TOB1,TOMM20,TOMM20L,TOMM22,TOMM34,TOMM40,TOMM40L,TOMM5,TOMM7,TOMM70A,TOR1A,TPR,TRAM1,TRAM1L1,TRAM2,TRAPPC1,TRAPPC10,TRAPPC2,TRAPPC2L,TRAPPC3,TRAPPC4,TRAPPC5,TRAPPC6A,TRAPPC6B,TRAPPC8,TRAPPC9,TRIM9,TRIP11,TRNT1,TRPS1,TSC2,TSPAN14,TSPAN15,TSPAN17,TSPAN33,TSPAN5,TSPO,TTC7A,TTC7B,TUB,TULP1,TULP2,TULP3,UBA52,UBB,UBE2B,UBL4A,UCHL1,UNC13A,UNC13B,USO1,UVRAG,UXT,VAMP2,VAMP3,VAMP4,VAMP5,VAPA,VAPB,VPS13A,VPS13C,VPS13D,VPS25,VPS28,VPS36,VPS41,VPS4A,VPS4B,VTI1A,VTI1B,WASL,WDR19,WDR43,WDR81,WNT3A,WNT4,WNT7A,WRB,XPO1,ZDHHC22,ZDHHC23,ZFAND2B,ZFAND6,ZFYVE16,ZFYVE27,ZFYVE9,ZW10
GO:U5_SNRNP	http://www.broadinstitute.org/gsea/msigdb/cards/GO_U5_SNRNP	16	0.79157	0.959341	1	1	CD2BP2,DDX23,PRPF18,PRPF6,PRPF8,SNRNP200,SNRNP40,SNRPB,SNRPD1,SNRPD2,SNRPD3,SNRPE,SNRPG,SNRPN,TXNL4A,TXNL4B
REACTOME:ACETYLCHOLINE_BINDING_AND_DOWNSTREAM_EVENTS	http://www.broadinstitute.org/gsea/msigdb/cards/REACTOME_ACETYLCHOLINE_BINDING_AND_DOWNSTREAM_EVENTS	14	0.79178	0.959341	1	1	CHRNA1,CHRNA2,CHRNA3,CHRNA4,CHRNA5,CHRNA6,CHRNA7,CHRNA9,CHRNB2,CHRNB3,CHRNB4,CHRND,CHRNE,CHRNG
GO:DESMOSOME	http://www.broadinstitute.org/gsea/msigdb/cards/GO_DESMOSOME	26	0.79181	0.959341	1	1	B4GALT1,CDSN,DSC1,DSC2,DSC3,DSG1,DSG2,DSG3,DSG4,DSP,EVPL,JAM3,JUP,KAZN,KRT80,PERP,PKP1,PKP2,PKP3,PKP4,PNN,POF1B,PPL,TCHP,UBA1,VCL
GO:REGULATION_OF_MONONUCLEAR_CELL_MIGRATION	http://www.broadinstitute.org/gsea/msigdb/cards/GO_REGULATION_OF_MONONUCLEAR_CELL_MIGRATION	14	0.7921	0.959429	1	1	BMP5,C5AR1,CCL2,CCL5,CMKLR1,CSF1,IL4,LGALS3,RARRES2,SLIT2,THBS1,TNF,TNFSF18,TRPV4
GO:REGULATION_OF_T_CELL_RECEPTOR_SIGNALING_PATHWAY	http://www.broadinstitute.org/gsea/msigdb/cards/GO_REGULATION_OF_T_CELL_RECEPTOR_SIGNALING_PATHWAY	25	0.7924	0.959429	1	1	ADA,BCL10,CACNA1F,CCR7,CD300A,CEACAM1,DUSP3,ELF1,EZR,GBP1,KCNN4,LCK,LGALS3,MALT1,PAWR,PHPT1,PRKD2,PRNP,PTPN2,PTPN22,PTPRJ,RC3H1,THY1,TRAT1,UBASH3A
REACTOME:INFLUENZA_LIFE_CYCLE	http://www.broadinstitute.org/gsea/msigdb/cards/REACTOME_INFLUENZA_LIFE_CYCLE	130	0.79242	0.959429	1	1	AAAS,CALR,CANX,CLTA,CLTC,DNAJC3,FAM153A,FAU,GRSF1,GTF2F1,GTF2F2,HSP90AA1,HSPA1B,IPO5,KPNA1,KPNB1,NUP107,NUP133,NUP153,NUP155,NUP188,NUP205,NUP210,NUP214,NUP35,NUP37,NUP43,NUP50,NUP54,NUP62,NUP85,NUP88,NUPL1,NUPL2,POLR2A,POLR2B,POLR2D,POLR2E,POLR2F,POLR2G,POLR2H,POLR2I,POLR2J,POLR2K,POLR2L,RAE1,RAN,RANBP2,RPL10,RPL10A,RPL11,RPL12,RPL13,RPL13A,RPL14,RPL15,RPL17,RPL18,RPL18A,RPL19,RPL21,RPL22,RPL23,RPL23A,RPL24,RPL26,RPL26L1,RPL27,RPL27A,RPL28,RPL29,RPL3,RPL30,RPL31,RPL32,RPL34,RPL35,RPL35A,RPL36,RPL36A,RPL37,RPL37A,RPL38,RPL39,RPL3L,RPL4,RPL41,RPL5,RPL6,RPL7,RPL7A,RPL8,RPL9,RPLP0,RPLP1,RPLP2,RPS10,RPS11,RPS12,RPS13,RPS14,RPS15,RPS15A,RPS16,RPS17,RPS18,RPS2,RPS20,RPS21,RPS23,RPS24,RPS25,RPS26,RPS27,RPS27A,RPS28,RPS29,RPS3,RPS3A,RPS4X,RPS5,RPS6,RPS7,RPS8,RPS9,RPSA,SEH1L,TPR,UBA52,XPO1
GO:POSITIVE_REGULATION_OF_MYELOID_LEUKOCYTE_MEDIATED_IMMUNITY	http://www.broadinstitute.org/gsea/msigdb/cards/GO_POSITIVE_REGULATION_OF_MYELOID_LEUKOCYTE_MEDIATED_IMMUNITY	17	0.7926	0.959429	1	1	ADORA2B,C3,F2RL1,FCER1A,FCER1G,FGR,GAB2,IL13,IL4,IL4R,PTAFR,SNX4,STAP1,STX4,SYK,VAMP8,ZAP70
GO:NUCLEOLAR_PART	http://www.broadinstitute.org/gsea/msigdb/cards/GO_NUCLEOLAR_PART	60	0.79263	0.959429	1	1	CD3EAP,CDKN2AIP,CIRH1A,CLEC3B,DKC1,EIF3L,FBL,FBLL1,GAR1,HEATR1,IMP3,IMP4,MPHOSPH10,NCL,NHP2,NHP2L1,NOL11,NOL6,NOP10,NOP56,NOP58,PES1,POLR1A,POLR1B,POLR1C,POLR1D,POLR1E,POLR2E,POLR2F,POLR2H,POLR2K,POLR2L,POP1,POP4,POP5,POP7,PWP2,RPP21,RPP30,RPP38,RPP40,RRP7A,RRP9,SIRT7,SUMO1,SURF6,TAF1A,TAF1B,TAF1C,TAF1D,TBL3,TWISTNB,UBTF,UTP15,UTP18,UTP6,WDR12,WDR3,WDR43,ZNRD1
GO:REGULATION_OF_THE_FORCE_OF_HEART_CONTRACTION	http://www.broadinstitute.org/gsea/msigdb/cards/GO_REGULATION_OF_THE_FORCE_OF_HEART_CONTRACTION	29	0.79275	0.959429	1	1	ADM,ADRA1A,ADRB1,ADRB2,ADRBK1,APLN,ATP1A1,ATP1A2,ATP2A2,ATP2B4,CAMK2D,CAV1,CHGA,CSRP3,EDN2,GAA,GLRX3,IFNG,MYH6,MYH7,MYL2,MYL3,MYL4,NOS1,NOS3,PLN,RYR2,SLC8A1,SLC9A1
GO:VESICLE_MEDIATED_TRANSPORT_BETWEEN_ENDOSOMAL_COMPARTMENTS	http://www.broadinstitute.org/gsea/msigdb/cards/GO_VESICLE_MEDIATED_TRANSPORT_BETWEEN_ENDOSOMAL_COMPARTMENTS	19	0.7928	0.959429	1	1	AKTIP,ANKRD27,CORO1A,EEA1,EMP2,FAM160A2,HOOK1,HOOK2,HOOK3,KIF16B,LMTK2,MYO1D,PIK3C3,RAB5A,RAB7A,RILP,SNF8,SNX16,STX8
GO:METAL_CLUSTER_BINDING	http://www.broadinstitute.org/gsea/msigdb/cards/GO_METAL_CLUSTER_BINDING	59	0.79307	0.959598	1	1	ABAT,ACO1,ACO2,AIFM3,AOX1,BRIP1,CDK5RAP1,CDKAL1,CISD1,CISD2,CISD3,DDX11,DNA2,DPYD,ELP3,ERCC2,ETFDH,FDX1,FDX1L,FECH,FXN,GLRX2,GLRX3,GLRX5,IREB2,ISCA1,ISCA2,ISCU,LIAS,MOCS1,MUTYH,NARFL,NDUFS1,NDUFS2,NDUFS7,NDUFS8,NDUFV1,NDUFV2,NFS1,NFU1,NTHL1,NUBP1,NUBP2,NUBPL,POLA1,POLD1,POLE,PPAT,PRIM2,REV3L,RFESD,RPS3,RSAD1,RSAD2,RTEL1,SDHB,TYW1,UQCRFS1,XDH
GO:NEGATIVE_REGULATION_OF_KINASE_ACTIVITY	http://www.broadinstitute.org/gsea/msigdb/cards/GO_NEGATIVE_REGULATION_OF_KINASE_ACTIVITY	244	0.79394	0.960439	1	1	ABL1,ADAR,ADARB1,ADIPOQ,AIDA,AKT1,AKT1S1,ANAPC10,APC,APOE,ASPN,BGN,BMP4,BMP7,C2orf40,CAMK2N1,CAMK2N2,CASP3,CAV1,CAV3,CBLC,CD300A,CDK5RAP1,CDK5RAP3,CDKN1A,CDKN1B,CDKN1C,CDKN2A,CDKN2B,CDKN2C,CDKN2D,CEBPA,CEP85,CHAD,CHORDC1,CIB1,CISH,CORO1C,COX11,CRIPAK,CSK,CUL3,DAB2IP,DBNDD2,DCN,DEPTOR,DNAJA1,DNAJA3,DNAJC3,DRD1,DUSP1,DUSP10,DUSP14,DUSP16,DUSP18,DUSP19,DUSP2,DUSP21,DUSP26,DUSP3,DUSP4,DUSP5,DUSP6,DUSP7,DUSP8,DUSP9,DVL1,EPHA1,ERRFI1,FABP4,FBXO31,FBXO7,FGFR1OP,FLRT1,FLRT2,FLRT3,FOXA2,GADD45A,GADD45B,GBA,GCKR,GMFB,GMFG,GNAQ,GNB2L1,GP1BA,GPRC5A,GPS1,GPS2,GSK3B,GSTP1,H2AFY,HEXIM1,HEXIM2,HHEX,HIPK3,HMGCR,HSPB1,HYAL2,IBTK,IGF1R,IL1B,IL6,ILK,INCA1,INPP5K,IRAK3,IRS2,ITGB1BP1,KAT2B,KIAA0226,LATS1,LATS2,LAX1,LRP5,LRP6,LRRC15,LRRC19,LRRC4,LRRC4B,LRRC4C,LRRC66,LRRTM1,LRRTM3,LRRTM4,LRTM1,LYN,MAPK7,MAPK8IP1,MBIP,MEN1,MIDN,MLLT1,MSTN,MVP,MYOCD,NCK1,NF1,NF2,NPM1,NPRL2,NR2F2,NUP62,NYX,PAK2,PAQR3,PARK2,PARK7,PCP4,PDCD4,PDPK1,PIK3IP1,PKIA,PKIB,PKIG,PKN1,PLK1,PODN,PODNL1,PPM1E,PPM1F,PPP1R1A,PPP1R1B,PPP1R1C,PPP2CA,PPP2R1A,PPP2R5A,PRDX3,PRKAG2,PRKAR1A,PRKAR1B,PRKAR2A,PRKAR2B,PRKCD,PRKRIP1,PRPSAP1,PSEN1,PTEN,PTK6,PTPN1,PTPN2,PTPN22,PTPN5,PTPRC,PTPRJ,PYCARD,PYDC1,RANBP2,RB1,RGN,RGS14,RGS2,RGS3,RGS4,RTN4R,RTN4RL1,RTN4RL2,SERPINB3,SFN,SFRP1,SFRP2,SH3BP5,SH3BP5L,SIRT1,SMPD1,SMYD3,SNX6,SOCS1,SOCS2,SOCS3,SOCS4,SOCS5,SOCS6,SOCS7,SORL1,SPRED1,SPRED2,SPRY1,SPRY2,SRCIN1,STK38,TAF7,TAOK3,TARBP2,TESC,TFAP4,THY1,TNFAIP3,TP73,TRIB1,TRIB2,TRIB3,TRIM27,TSC2,UBASH3B,UBE2C,UCHL1,WEE2,WNK1,WWTR1,YWHAG,ZFYVE28,ZGPAT,ZNF675
GO:LIPOXYGENASE_PATHWAY	http://www.broadinstitute.org/gsea/msigdb/cards/GO_LIPOXYGENASE_PATHWAY	13	0.79411	0.960439	1	1	ALOX12,ALOX12B,ALOX15,ALOX15B,ALOX5,ALOX5AP,ALOXE3,GPX1,GPX4,HPGD,LTC4S,PLA2G3,PTGS2
REACTOME:MRNA_SPLICING	http://www.broadinstitute.org/gsea/msigdb/cards/REACTOME_MRNA_SPLICING	100	0.79417	0.960439	1	1	CCAR1,CD2BP2,CDC40,CLP1,CPSF1,CPSF2,CPSF3,CPSF7,CSTF1,CSTF2,CSTF3,DDX23,DHX38,DHX9,DNAJC8,EFTUD2,FUS,GTF2F1,GTF2F2,HNRNPA0,HNRNPA1,HNRNPA2B1,HNRNPA3,HNRNPC,HNRNPD,HNRNPF,HNRNPH1,HNRNPH2,HNRNPK,HNRNPL,HNRNPM,HNRNPR,HNRNPU,HNRNPUL1,LSM2,MAGOH,NCBP1,NCBP2,NFX1,NHP2L1,PABPN1,PAPOLA,PCBP1,PCBP2,PCF11,PHF5A,POLR2A,POLR2B,POLR2D,POLR2E,POLR2F,POLR2G,POLR2H,POLR2I,POLR2J,POLR2K,POLR2L,PRPF4,PRPF6,PRPF8,PTBP1,RBM5,RBMX,RNPS1,SF3A1,SF3A2,SF3A3,SF3B1,SF3B2,SF3B3,SF3B5,SMC1A,SNRNP200,SNRNP40,SNRNP70,SNRPA,SNRPA1,SNRPB,SNRPB2,SNRPD1,SNRPD2,SNRPD3,SNRPE,SNRPF,SNRPG,SRRM1,SRSF1,SRSF11,SRSF2,SRSF3,SRSF4,SRSF5,SRSF6,SRSF7,SRSF9,SUGP1,TXNL4A,U2AF2,UPF3B,YBX1
GO:CELL_DIFFERENTIATION_IN_HINDBRAIN	http://www.broadinstitute.org/gsea/msigdb/cards/GO_CELL_DIFFERENTIATION_IN_HINDBRAIN	21	0.79429	0.960439	1	1	AGTPBP1,ATP2B2,ATP7A,CACNA1A,CBLN1,CEND1,FAIM2,GATA2,GRID2,HERC1,KNDC1,LDB1,LHX1,LHX5,MTPN,NOG,NRXN1,PHOX2B,PROX1,RORA,WNT7A
GO:CAMP_MEDIATED_SIGNALING	http://www.broadinstitute.org/gsea/msigdb/cards/GO_CAMP_MEDIATED_SIGNALING	37	0.79461	0.960595	1	1	ADCY1,ADCY2,ADCY3,ADCY4,ADCY5,ADCY6,ADCY7,ADCY8,ADCY9,ADCYAP1,ADCYAP1R1,ADM,AKAP6,DGKQ,EIF4EBP2,EPHA5,GAL,GHRH,GHRHR,GLP1R,GPR126,HTR5A,KSR1,MAPK7,NDUFS4,NPR3,PCLO,PDE2A,PDE3A,PDE4D,PDE7A,RAPGEF2,RAPGEF3,RAPGEF4,RIMS2,SLC9A3R1,SOX9
GO:PROTEIN_TARGETING_TO_LYSOSOME	http://www.broadinstitute.org/gsea/msigdb/cards/GO_PROTEIN_TARGETING_TO_LYSOSOME	13	0.79487	0.960595	1	1	AP3B1,AP3M1,GCC2,GNPTAB,GNPTG,HGS,HSPA8,NAGPA,RAB7A,SCARB2,SNX16,SORL1,ZFYVE16
GO:RESPIRATORY_BURST	http://www.broadinstitute.org/gsea/msigdb/cards/GO_RESPIRATORY_BURST	13	0.79514	0.960595	1	1	CD52,CD55,CYBA,CYBB,HCK,MPO,NCF2,NOX1,PGAM1,PIK3CD,PIK3CG,PRKCQ,SLC11A1
GO:NEGATIVE_REGULATION_OF_PRODUCTION_OF_MOLECULAR_MEDIATOR_OF_IMMUNE_RESPONSE	http://www.broadinstitute.org/gsea/msigdb/cards/GO_NEGATIVE_REGULATION_OF_PRODUCTION_OF_MOLECULAR_MEDIATOR_OF_IMMUNE_RESPONSE	29	0.79522	0.960595	1	1	ANGPT1,APOA1,APOA2,BCL6,BST2,C10orf54,CUEDC2,FOXP3,HFE,HMOX1,IFNA2,IFNB1,IL10,IL13RA2,IL33,IRAK3,JAK3,LILRB1,NDFIP1,PRKDC,SLAMF1,SPINK5,TGFB1,TGFB2,TGFB3,THOC1,TMBIM6,TNF,XCL1
GO:REGULATION_OF_TELOMERE_CAPPING	http://www.broadinstitute.org/gsea/msigdb/cards/GO_REGULATION_OF_TELOMERE_CAPPING	20	0.79522	0.960595	1	1	ATM,AURKB,MAP2K7,MAP3K4,MAPK1,MAPK3,MAPKAPK5,NBN,NEK2,NEK7,PKIB,PNKP,PRKCQ,RAD50,RTEL1,SMG6,TERF2,TNKS,TNKS2,USP7
GO:NEGATIVE_REGULATION_OF_CARDIAC_MUSCLE_CELL_APOPTOTIC_PROCESS	http://www.broadinstitute.org/gsea/msigdb/cards/GO_NEGATIVE_REGULATION_OF_CARDIAC_MUSCLE_CELL_APOPTOTIC_PROCESS	13	0.79524	0.960595	1	1	HAND2,HEY2,ILK,JAK2,MYOCD,NKX2-5,NOL3,NRG1,PDPK1,RAPGEF3,SFRP2,SIRT4,SIRT5
GO:NEGATIVE_REGULATION_OF_SYSTEMIC_ARTERIAL_BLOOD_PRESSURE	http://www.broadinstitute.org/gsea/msigdb/cards/GO_NEGATIVE_REGULATION_OF_SYSTEMIC_ARTERIAL_BLOOD_PRESSURE	12	0.79562	0.960595	1	1	ADRA1A,ADRB1,ADRB2,ADRB3,AGTR2,BBS4,BMPR2,KCNK6,NPPA,NTSR1,PRCP,SOD2
GO:TRANSCRIPTION_FACTOR_TFTC_COMPLEX	http://www.broadinstitute.org/gsea/msigdb/cards/GO_TRANSCRIPTION_FACTOR_TFTC_COMPLEX	14	0.79568	0.960595	1	1	KAT2A,SUPT3H,TADA3,TAF10,TAF12,TAF2,TAF4,TAF5,TAF5L,TAF6,TAF7,TAF9,TAF9B,TRRAP
GO:ORGANELLE_LOCALIZATION	http://www.broadinstitute.org/gsea/msigdb/cards/GO_ORGANELLE_LOCALIZATION	390	0.79576	0.960595	1	1	ACTN4,ACTR2,ACTR3,ALB,ANKFY1,ANKRD28,AP1AR,AP1M2,AP3B1,AP3B2,AP3D1,AP3M1,AP3M2,AP3S1,AP3S2,AREG,ARF1,ARHGAP21,ARHGEF2,ARL6,ASIP,ASPM,ATCAY,ATM,ATP2A1,ATP6AP1,AURKA,BBS4,BBS5,BBS7,BECN1,BET1,BHLHA15,BICD1,BICD2,BIRC5,BLOC1S1,BLOC1S2,BLOC1S3,BRAT1,BRCA2,C11orf85,C15orf43,C2CD4A,C2CD4B,C2CD4C,C2CD4D,CACNA1A,CADPS,CADPS2,CANX,CAV3,CCDC141,CCDC155,CCDC79,CCNB1,CD59,CDC23,CDC42,CDCA5,CDCA8,CDK5,CDK5RAP2,CENPA,CENPE,CENPF,CEP120,CEP55,CHGA,CHMP1A,CHMP1B,CHMP2A,CHMP2B,CHMP3,CHMP4A,CHMP4B,CHMP4C,CHMP5,CHMP6,CHMP7,CLASP1,CLASP2,CLN3,CNIH2,CNIH3,COL7A1,CPLX1,CPLX2,CPLX3,CROCC,CSNK1D,CTNNB1,CTSC,CTSZ,CUL3,DAB1,DCTN1,DCTN2,DCTN4,DENND1A,DLG1,DLGAP5,DNAJC5,DNM2,DOC2A,DOC2B,DOCK7,DPYSL2,DTNBP1,DYNC1H1,DYNC1I1,DYNC1LI2,DYNLT1,EIF6,ESPL1,EYA1,EZR,F5,F8,FAM83D,FEZ1,FGF10,FMN2,FNBP1L,FOLR1,FYCO1,GATA2,GBF1,GEM,GOLGA2,GORASP1,GOSR2,GPR143,GPSM2,GRIA1,GRN,HAP1,HDAC6,HHEX,HIF1A,HOOK3,HTT,IKBKG,ITGA4,ITSN1,KAT2A,KIF13A,KIF14,KIF18A,KIF1B,KIF22,KIF23,KIF2C,KIF3A,KIF3B,KIF3C,KIF5B,KIFAP3,KIFC1,KIT,KLHL12,KPNB1,LAMTOR1,LAT,LIN7A,LLGL1,LLGL2,LMAN1,LPHN1,LRMP,LRPPRC,LRRK2,LYN,MAP1B,MAP1S,MAP4,MAP4K2,MAP6,MAPT,MARK2,MCFD2,MEF2A,MEI1,MFN2,MKKS,MLH1,MOS,MREG,MRGPRX2,MSTO1,MTM1,MUL1,MYH10,MYH9,MYO1A,MYO5A,MYO5B,MYO7A,NAPA,NDC80,NDE1,NDEL1,NIN,NLGN1,NMD3,NR4A3,NRXN1,NSF,NTN1,NUBP1,NUMA1,NUP88,NUP98,NUSAP1,OGT,OPA1,OPHN1,OTOF,P2RX7,PACSIN1,PAFAH1B1,PAX6,PCLO,PCM1,PDCD10,PDCD6IP,PEX1,PEX13,PEX14,PIBF1,PIK3CD,PIK3CG,PINX1,PIP5K1C,PLA2G3,PLD2,PLIN5,PLXNA2,PPP6C,PPP6R1,PPP6R3,PREB,PRKCZ,PSEN1,PSRC1,PTK2,PVRL2,RAB11A,RAB11B,RAB17,RAB1A,RAB1B,RAB27A,RAB27B,RAB34,RAB3A,RAB5A,RAB6A,RAD21L1,RAN,RASGRP1,RHOT1,RHOT2,RIMS1,RIMS2,RPH3A,RPH3AL,RPS15,RRS1,S100A13,SAR1B,SCFD1,SCRIB,SDAD1,SEC13,SEC16A,SEC16B,SEC23A,SEC23IP,SEC24A,SEC24B,SEC24C,SEC24D,SEC31A,SEH1L,SEPT5,SERPINA1,SH3GL2,SHROOM2,SLC4A5,SLC9A3R1,SLIT1,SNAP23,SNAP25,SNAP29,SNAP47,SNAPIN,SNCA,SNPH,SPAG5,SPAST,SPICE1,SPIRE1,SPIRE2,SPO11,SPRY1,SPRY2,STK11,STK25,STON2,STX11,STX19,STX1B,STX2,STX3,STX4,STX5,STX7,SUN2,SYNDIG1,SYNE1,SYNE2,SYNJ1,SYNJ2BP,SYT1,SYT10,SYT11,SYT12,SYT13,SYT14,SYT16,SYT17,SYT2,SYT3,SYT4,SYT5,SYT6,SYT7,SYT8,SYT9,SYTL1,SYTL2,SYTL3,SYTL4,SYTL5,TBC1D20,TBCCD1,TC2N,TERF1,TFG,TMED10,TMED2,TMED9,TMEM106B,TMEM201,TOR1A,TRAPPC1,TRAPPC10,TRAPPC2,TRAPPC2L,TRAPPC3,TRAPPC4,TRAPPC5,TRAPPC6A,TRAPPC6B,TRAPPC9,TRIM9,UBB,UBE2B,UCHL1,UNC13A,UNC13B,USO1,UVRAG,UXT,VAMP2,VPS33A,VPS33B,VPS4A,VPS4B,WASL,WDR43,WDR81,WIPI1,WNT3A,WNT7A,XPO1,YKT6,YWHAZ,ZW10
REACTOME:DOWNREGULATION_OF_ERBB2_ERBB3_SIGNALING	http://www.broadinstitute.org/gsea/msigdb/cards/REACTOME_DOWNREGULATION_OF_ERBB2_ERBB3_SIGNALING	11	0.79612	0.960595	1	1	AKT1,AKT2,AKT3,ERBB2,ERBB3,NRG1,NRG2,RNF41,RPS27A,UBA52,USP8
KEGG:ARACHIDONIC_ACID_METABOLISM	http://www.broadinstitute.org/gsea/msigdb/cards/KEGG_ARACHIDONIC_ACID_METABOLISM	57	0.79621	0.960595	1	1	ALOX12,ALOX12B,ALOX15,ALOX15B,ALOX5,CBR1,CBR3,CYP2B6,CYP2C18,CYP2C19,CYP2C8,CYP2C9,CYP2E1,CYP2J2,CYP2U1,CYP4A11,CYP4A22,CYP4F2,CYP4F3,EPHX2,GGT1,GGT5,GGT6,GGT7,GPX1,GPX2,GPX3,GPX4,GPX5,GPX6,GPX7,HPGDS,JMJD7-PLA2G4B,LTA4H,LTC4S,PLA2G10,PLA2G12A,PLA2G12B,PLA2G1B,PLA2G2A,PLA2G2C,PLA2G2D,PLA2G2E,PLA2G2F,PLA2G3,PLA2G4A,PLA2G4B,PLA2G4E,PLA2G5,PLA2G6,PTGDS,PTGES,PTGES2,PTGIS,PTGS1,PTGS2,TBXAS1
GO:NEGATIVE_REGULATION_OF_GROWTH	http://www.broadinstitute.org/gsea/msigdb/cards/GO_NEGATIVE_REGULATION_OF_GROWTH	218	0.79639	0.960595	1	1	ACVR1B,ACVRL1,ADAM15,ADIPOR1,ADIPOR2,ADRB1,ADRB2,ADRB3,AGT,AGTR2,ALOX15B,APBB1,APBB2,ARHGAP4,BBC3,BCL11A,BCL2,BCL6,BDKRB1,BMP10,BMP4,BMPR2,BST2,BTG1,CAMP,CAPRIN2,CAV3,CCDC85B,CCR2,CD36,CDA,CDHR2,CDK5,CDK5R1,CDKN1A,CDKN1B,CDKN2A,CDKN2AIP,CDKN2C,CDKN2D,CGREF1,CRLF3,CTDP1,CTSG,CYP27B1,DACT3,DCBLD2,DCC,DCUN1D3,DDX3X,DNAJC2,EAF2,EI24,ELANE,ENO1,ENPP1,EPHA7,ESR2,FBP1,FGF13,FGFR3,FHL1,FLCN,FOXK1,FRZB,FSTL4,FXN,GAL,GAS2L1,GDF9,GJA1,GNAS,GNB2L1,GNG4,GPC3,GREM1,GSK3A,HIF1A,HNF4A,HRG,HYAL1,HYAL2,IDH3G,IFNG,IFRD1,IGFBP5,IL10,IL12B,ING1,ING4,ING5,INHBA,IP6K2,IRF8,KCNK2,LBP,LGMN,LTA,MAPK11,MBL2,MPO,MSTN,MSX1,MUL1,MYL2,NAIF1,NDRG3,NDUFA13,NDUFS3,NF2,NKD1,NME6,NOG,NOV,NPPA,NPPB,NPR1,NRP1,NTN1,OSGIN1,PHB,PLAC8,PLXNA3,PML,PNPT1,PPARD,PPARG,PPP1R9B,PPP2CA,PPP2R1A,PPT1,PRDM4,PSRC1,PTCH1,PTEN,PTK2,PTK6,PTPRJ,RAI1,RBBP7,RBP4,RERG,RNF6,RRAD,RTN4,RTN4R,SAV1,SCGB3A1,SEMA3A,SEMA3C,SEMA3D,SEMA3E,SEMA3F,SEMA3G,SEMA4A,SEMA4B,SEMA4C,SEMA4D,SEMA4F,SEMA4G,SEMA5A,SEMA5B,SEMA6A,SEMA6B,SEMA6C,SEMA6D,SEMA7A,SERPINE2,SERTAD2,SERTAD3,SFRP1,SFRP2,SH3BP4,SIPA1,SIRT1,SLC6A4,SLIT2,SLIT3,SMAD3,SMAD4,SMARCA2,SMARCA4,SOX17,SPG20,SPP1,SQSTM1,ST7L,STC2,STK11,STK3,STK4,TBX5,TCHP,TGFB1,TGFB2,TGFBR2,TIRAP,TLL2,TNF,TNK1,TNR,TP53,TP53TG5,TP73,TRIM40,TRO,TSPYL2,ULK2,WFDC1,WNT11,WNT3,WNT3A,WNT5A,WT1,WWC1,WWC2,WWC3,ZC3H12D
GO:APPENDAGE_DEVELOPMENT	http://www.broadinstitute.org/gsea/msigdb/cards/GO_APPENDAGE_DEVELOPMENT;GO:LIMB_DEVELOPMENT;http://www.broadinstitute.org/gsea/msigdb/cards/GO_LIMB_DEVELOPMENT	164	0.79663	0.960595	1	1	ACD,AFF3,ALX1,ALX3,ALX4,ASPH,ATRX,B9D1,BAK1,BAX,BBS7,BCL2L11,BMP4,BMP7,BMPR1A,BMPR1B,BMPR2,C1orf172,C2CD3,C5orf42,CACNA1C,CHD7,CHST11,COL2A1,COMP,CRABP2,CREBBP,CTNNB1,CYP26B1,DKK1,DLX5,DLX6,DYNC2H1,ECE1,EN1,EVX2,FBN2,FBXW4,FGF10,FGF4,FGF8,FGF9,FGFR1,FGFR2,FLVCR1,FMN1,FOXN1,FRAS1,FZD6,GDF5,GJA1,GLI2,GLI3,GNA12,GNAQ,GNAS,GPC3,GREM1,GRHL2,HAND2,HDAC1,HDAC2,HOXA10,HOXA11,HOXA9,HOXC10,HOXC11,HOXC13,HOXD10,HOXD12,HOXD13,HOXD9,IFT122,IFT140,IFT172,IFT52,IHH,IMPAD1,INTU,ITGA6,ITGB4,KIAA1715,KRT84,LEF1,LMBR1,LRP4,LRP5,MBNL1,MED1,MED31,MEGF8,MEOX2,MKS1,MMP13,MSX1,MSX2,MYCN,MYH3,NIPBL,NOG,NOTCH1,NR2F2,OSR1,OSR2,PAM,PBX1,PBX2,PCSK5,PITX1,PITX2,PKDCC,PLXNA2,PRRX1,PSEN1,PTCH1,RARA,RARB,RARG,RAX,RC3H2,RDH10,RECK,RNF165,ROR2,RPGRIP1L,RSPO2,RSPO4,RUNX2,SALL1,SALL3,SALL4,SEMA3C,SFRP2,SHH,SHOX2,SKI,SLC39A1,SLC39A3,SMAD4,SMOC1,SOX11,SOX4,SOX9,SP8,SP9,TBX2,TBX3,TBX4,TBX5,TFAP2A,TFAP2B,TMEM107,TP63,TRAF3IP1,TULP3,TWIST1,WDPCP,WDR19,WNT3,WNT5A,WNT7A,WNT9A,ZBTB16,ZNF358
GO:ESTROGEN_METABOLIC_PROCESS	http://www.broadinstitute.org/gsea/msigdb/cards/GO_ESTROGEN_METABOLIC_PROCESS	23	0.79667	0.960595	1	1	AKR1B15,COMT,CYP19A1,CYP1B1,HSD17B1,HSD17B11,HSD17B12,HSD17B14,HSD17B4,HSD17B7,HSD17B8,HSD3B1,IL1B,PLEKHA1,RDH8,SGPL1,STAR,SULT1A1,SULT1E1,TIPARP,UGT1A1,UGT2B11,UGT2B4
GO:ESTABLISHMENT_OF_PROTEIN_LOCALIZATION_TO_CHROMOSOME	http://www.broadinstitute.org/gsea/msigdb/cards/GO_ESTABLISHMENT_OF_PROTEIN_LOCALIZATION_TO_CHROMOSOME	12	0.7972	0.960595	1	1	ACD,BRCA2,CCDC101,H2AFY,H2AFY2,HIST1H1B,LRWD1,PIH1D1,POT1,RUVBL2,TERT,WRAP53
GO:PHOSPHOLIPASE_ACTIVITY	http://www.broadinstitute.org/gsea/msigdb/cards/GO_PHOSPHOLIPASE_ACTIVITY	90	0.79754	0.960595	1	1	ABHD3,ABHD6,ADORA1,ASPG,BDKRB2,CASR,CCKBR,CCL5,CCR1,CCR5,CHRM1,CHRM3,CHRM5,CLC,EDNRA,ENPP2,F2RL2,FAM83B,GPLD1,HMOX1,LCAT,LGALS13,LIPG,LIPH,LIPI,LPL,LYPLA1,LYPLAL1,MGLL,NAPEPLD,NOTUM,OC90,PAFAH1B1,PAFAH1B2,PAFAH1B3,PDIA3,PLA1A,PLA2G10,PLA2G12A,PLA2G12B,PLA2G15,PLA2G16,PLA2G1B,PLA2G2A,PLA2G2D,PLA2G2E,PLA2G2F,PLA2G3,PLA2G4A,PLA2G4B,PLA2G4C,PLA2G4D,PLA2G4E,PLA2G4F,PLA2G5,PLA2G6,PLA2G7,PLB1,PLBD1,PLCB1,PLCB2,PLCB3,PLCB4,PLCD1,PLCD3,PLCD4,PLCE1,PLCG1,PLCG2,PLCH1,PLCH2,PLCL1,PLCL2,PLCZ1,PLD1,PLD2,PLD3,PLD4,PLD6,PNPLA3,PNPLA6,PNPLA7,PNPLA8,RARRES3,SMPD1,SMPD2,SMPD3,SMPD4,SMPDL3A,SMPDL3B
REACTOME:MICRORNA_MIRNA_BIOGENESIS	http://www.broadinstitute.org/gsea/msigdb/cards/REACTOME_MICRORNA_MIRNA_BIOGENESIS	17	0.79768	0.960595	1	1	DGCR8,DICER1,DROSHA,POLR2A,POLR2B,POLR2D,POLR2E,POLR2F,POLR2G,POLR2H,POLR2I,POLR2J,POLR2K,POLR2L,RAN,TARBP2,XPO5
GO:HEXOSAMINIDASE_ACTIVITY	http://www.broadinstitute.org/gsea/msigdb/cards/GO_HEXOSAMINIDASE_ACTIVITY	15	0.79798	0.960595	1	1	CD44,GM2A,HEXA,HEXB,HEXDC,HYAL1,HYAL2,HYAL3,HYAL4,KIAA1199,MGEA5,NAGA,NAGLU,NAGPA,SPAM1
REACTOME:ANTIGEN_PRESENTATION_FOLDING_ASSEMBLY_AND_PEPTIDE_LOADING_OF_CLASS_I_MHC	http://www.broadinstitute.org/gsea/msigdb/cards/REACTOME_ANTIGEN_PRESENTATION_FOLDING_ASSEMBLY_AND_PEPTIDE_LOADING_OF_CLASS_I_MHC	20	0.79812	0.960595	1	1	B2M,CALR,CANX,ERAP1,HLA-A,HLA-B,HLA-C,HLA-F,HLA-G,HSPA5,PDIA3,SAR1B,SEC13,SEC23A,SEC24B,SEC24C,SEC24D,SEC31A,TAP1,TAP2
KEGG:VIBRIO_CHOLERAE_INFECTION	http://www.broadinstitute.org/gsea/msigdb/cards/KEGG_VIBRIO_CHOLERAE_INFECTION	53	0.79816	0.960595	1	1	ACTB,ACTG1,ADCY3,ADCY9,ARF1,ATP6AP1,ATP6V0A1,ATP6V0A2,ATP6V0A4,ATP6V0B,ATP6V0C,ATP6V0D1,ATP6V0D2,ATP6V0E1,ATP6V0E2,ATP6V1A,ATP6V1B2,ATP6V1C1,ATP6V1C2,ATP6V1D,ATP6V1E1,ATP6V1E2,ATP6V1F,ATP6V1G1,ATP6V1G2,ATP6V1G3,ATP6V1H,CFTR,ERO1L,GNAS,KCNQ1,KDELR1,KDELR2,KDELR3,MUC2,PDIA4,PLCG1,PLCG2,PRKACA,PRKACB,PRKACG,PRKCA,PRKCB,PRKCG,PRKX,SEC61A1,SEC61A2,SEC61B,SEC61G,SLC12A2,TCIRG1,TJP1,TJP2
GO:REGULATION_OF_EXOSOMAL_SECRETION	http://www.broadinstitute.org/gsea/msigdb/cards/GO_REGULATION_OF_EXOSOMAL_SECRETION	16	0.79822	0.960595	1	1	ATP13A2,CHMP2A,CHMP3,CHMP6,HGS,IFNG,PDCD6IP,RAB7A,SDC1,SDC4,SDCBP,SMPD3,SNF8,TSG101,VPS4A,VPS4B
GO:ATPASE_ACTIVITY	http://www.broadinstitute.org/gsea/msigdb/cards/GO_ATPASE_ACTIVITY	408	0.79832	0.960595	1	1	ABCA1,ABCA10,ABCA12,ABCA13,ABCA2,ABCA3,ABCA4,ABCA5,ABCA6,ABCA7,ABCA8,ABCA9,ABCB1,ABCB10,ABCB11,ABCB4,ABCB5,ABCB6,ABCB7,ABCB8,ABCB9,ABCC1,ABCC10,ABCC11,ABCC12,ABCC2,ABCC3,ABCC4,ABCC5,ABCC6,ABCC8,ABCC9,ABCD1,ABCD2,ABCD3,ABCD4,ABCE1,ABCF1,ABCF2,ABCF3,ABCG1,ABCG2,ABCG4,ABCG5,ABCG8,ACIN1,ACTC1,AFG3L2,ANXA1,ANXA5,ASCC3,ASNA1,ATAD1,ATAD2,ATAD2B,ATF7IP,ATP10A,ATP10B,ATP10D,ATP11A,ATP11B,ATP11C,ATP12A,ATP13A1,ATP13A2,ATP13A3,ATP13A4,ATP13A5,ATP1A1,ATP1A2,ATP1A3,ATP1A4,ATP1B1,ATP1B2,ATP1B3,ATP2A1,ATP2A2,ATP2A3,ATP2B1,ATP2B2,ATP2B3,ATP2B4,ATP2C1,ATP2C2,ATP4A,ATP4B,ATP5A1,ATP5B,ATP5C1,ATP5D,ATP5E,ATP5EP2,ATP5F1,ATP5H,ATP5I,ATP5J,ATP5J2,ATP5L,ATP5O,ATP6AP1,ATP6AP1L,ATP6V0A1,ATP6V0A2,ATP6V0A4,ATP6V0B,ATP6V0C,ATP6V0D1,ATP6V0E1,ATP6V0E2,ATP6V1A,ATP6V1B2,ATP6V1C1,ATP6V1C2,ATP6V1D,ATP6V1E1,ATP6V1E2,ATP6V1F,ATP6V1G1,ATP6V1G3,ATP6V1H,ATP7A,ATP7B,ATP8A1,ATP8A2,ATP8B1,ATP8B2,ATP8B3,ATP8B4,ATP9A,ATP9B,ATRX,BLM,BPTF,BRIP1,CARNS1,CCNH,CCT8,CDK7,CENPE,CFTR,CHD1,CHD2,CHD3,CHD4,CHD5,CHD6,CHD8,CHTF18,CHTF8,CLPB,CLPX,CLU,CRBN,DDX1,DDX10,DDX11,DDX17,DDX18,DDX19A,DDX19B,DDX20,DDX21,DDX23,DDX24,DDX25,DDX27,DDX28,DDX31,DDX39A,DDX39B,DDX3X,DDX4,DDX41,DDX42,DDX43,DDX46,DDX47,DDX49,DDX50,DDX51,DDX52,DDX53,DDX54,DDX55,DDX56,DDX59,DDX6,DHX15,DHX16,DHX29,DHX30,DHX32,DHX33,DHX34,DHX35,DHX36,DHX37,DHX38,DHX40,DHX57,DHX8,DHX9,DMC1,DNA2,DNAH1,DNAH10,DNAH11,DNAH12,DNAH17,DNAH2,DNAH5,DNAH6,DNAH7,DNAH8,DNAH9,DQX1,DSCC1,DYNC1H1,DYNC2H1,EIF4A1,EIF4A2,EIF4A3,ENTPD2,ERCC2,ERCC3,ERCC6,ERCC8,FBXO18,FIGN,FIGNL1,FXYD2,G3BP1,GTF2H1,GTF2H3,GTF2H4,HELB,HLTF,HSP90AA1,HSPA1A,HSPA1B,HSPA5,HSPA6,HSPA8,HSPD1,IDE,IGHMBP2,INO80,KATNA1,KATNAL1,KATNAL2,KIF11,KIF12,KIF13A,KIF13B,KIF14,KIF15,KIF16B,KIF17,KIF18A,KIF18B,KIF19,KIF1A,KIF1B,KIF1C,KIF20A,KIF20B,KIF21A,KIF21B,KIF22,KIF23,KIF24,KIF25,KIF26A,KIF26B,KIF27,KIF2A,KIF2B,KIF2C,KIF3A,KIF3B,KIF3C,KIF4A,KIF4B,KIF5A,KIF5B,KIF5C,KIF6,KIF7,KIF9,KIFC1,KIFC2,LONP1,LONP2,LONRF1,LONRF2,LONRF3,MACF1,MCM4,MCM6,MCM7,MDN1,MLH1,MLH3,MNAT1,MOV10L1,MRE11A,MSH2,MSH6,MYH10,MYH14,MYH3,MYH4,MYH6,MYH7,MYH8,MYH9,MYL6,MYO10,MYO18A,MYO19,MYO1B,MYO1C,MYO1D,MYO3A,MYO7A,MYO9B,NBN,NSF,OLA1,PCYOX1,PEX1,PEX6,PICK1,PIF1,PMS1,PMS2,POLQ,PPP2R4,PSMC1,PSMC2,PSMC3,PSMC4,PSMC5,PSMC6,PSMD6,RAD17,RAD18,RAD50,RAD51,RAD51B,RAD51C,RAD51D,RAD54B,RALBP1,RBBP4,RECQL,RECQL4,RECQL5,RFC1,RFC3,RFC4,RFC5,RHOBTB3,RNF213,RSF1,RTEL1,RUVBL1,RUVBL2,SKIV2L,SMARCA1,SMARCA2,SMARCA4,SMARCA5,SMARCAL1,SNRNP200,SPAST,SPG7,SPO11,STARD9,SUPV3L1,TAP1,TAP2,TAPBP,TCIRG1,TDRD12,TDRD9,TNNT2,TNNT3,TOP1,TOP1MT,TOP2A,TOP2B,TOR1A,TOR1B,TOR3A,TTF2,UPF1,VCP,VPS4A,VPS4B,WRN,WRNIP1,XRCC2,XRCC3,XRCC5,XRCC6,YME1L1,YTHDC2
BIOCARTA:CLASSIC_PATHWAY	http://www.broadinstitute.org/gsea/msigdb/cards/BIOCARTA_CLASSIC_PATHWAY	12	0.79836	0.960595	1	1	C1QA,C1QB,C1QC,C2,C3,C4A,C4B,C5,C6,C7,C8A,C9
REACTOME:CHYLOMICRON_MEDIATED_LIPID_TRANSPORT	http://www.broadinstitute.org/gsea/msigdb/cards/REACTOME_CHYLOMICRON_MEDIATED_LIPID_TRANSPORT	15	0.79844	0.960595	1	1	APOA1,APOA2,APOA5,APOB,APOC2,APOC3,APOE,HSPG2,LDLR,LDLRAP1,LPL,MTTP,P4HB,SAR1B,SDC1
GO:GENE_SILENCING_BY_RNA	http://www.broadinstitute.org/gsea/msigdb/cards/GO_GENE_SILENCING_BY_RNA	122	0.79846	0.960595	1	1	AAAS,ADAR,ASZ1,CELF1,CLP1,CNOT1,CNOT10,CNOT2,CNOT3,CNOT6,CNOT6L,CNOT7,CNOT8,DDX4,DGCR8,DICER1,DROSHA,ERI1,EXD1,H3F3A,H3F3B,HENMT1,HIST1H3A,HIST1H3B,HIST1H3C,HIST1H3D,HIST1H3E,HIST1H3F,HIST1H3G,HIST1H3H,HIST1H3I,HIST1H3J,HIST1H4A,HIST1H4B,HIST1H4C,HIST1H4D,HIST1H4E,HIST1H4F,HIST1H4H,HIST1H4I,HIST1H4J,HIST1H4K,HIST1H4L,HIST4H4,HNRNPA2B1,IPO8,LIMD1,LIN28A,LIN28B,MAEL,METTL3,MOV10,MRPL44,NCBP1,NCBP2,NUP107,NUP133,NUP153,NUP155,NUP160,NUP188,NUP205,NUP210,NUP214,NUP35,NUP37,NUP43,NUP50,NUP54,NUP62,NUP85,NUP88,NUP98,NUPL1,NUPL2,PABPC1,PIWIL1,PIWIL2,PIWIL3,PIWIL4,POLR2A,POLR2B,POLR2D,POLR2E,POLR2F,POLR2G,POLR2H,POLR2I,POLR2J,POLR2K,POLR2L,PRKRA,RAE1,RAN,RANBP2,RBM4,RQCD1,SEH1L,SMAD1,SMAD2,SMAD3,SND1,SNIP1,SRRT,STAT3,TARBP2,TDRD1,TDRD12,TDRD9,TDRKH,TERT,TNRC6A,TNRC6B,TNRC6C,TPR,TRIM71,TSN,TSNAX,WTIP,XPO5,ZCCHC11,ZFP36
GO:PIGMENT_GRANULE_LOCALIZATION	http://www.broadinstitute.org/gsea/msigdb/cards/GO_PIGMENT_GRANULE_LOCALIZATION	22	0.7986	0.960595	1	1	ARL6,ASIP,BBS4,BBS5,BBS7,BLOC1S3,DCTN1,DCTN2,GPR143,MKKS,MREG,MYO5A,MYO7A,RAB11A,RAB11B,RAB17,RAB1A,RAB27A,RAB27B,SHROOM2,VPS33A,VPS33B
GO:ACTIVATION_OF_ANAPHASE_PROMOTING_COMPLEX_ACTIVITY	http://www.broadinstitute.org/gsea/msigdb/cards/GO_ACTIVATION_OF_ANAPHASE_PROMOTING_COMPLEX_ACTIVITY	14	0.79879	0.960595	1	1	ANAPC10,CDC14B,CDC20,CDC20B,FBXO5,FZR1,GOLGA2,GORASP1,MASTL,PLK1,PTEN,RAB1A,UBE2C,UBE2S
GO:T_CELL_HOMEOSTASIS	http://www.broadinstitute.org/gsea/msigdb/cards/GO_T_CELL_HOMEOSTASIS	33	0.79897	0.960595	1	1	AKT1,BAX,BCL2,BCL2L11,CACNA1F,CASP3,CORO1A,DNAJA3,FADD,FAS,FOXN1,FOXP3,GPR174,IL2RA,JAK3,NCKAP1L,P2RX7,PMAIP1,PPP2R3C,PPP3CB,RAG1,RC3H1,RC3H2,RIPK3,RPS6,SIVA1,SLC39A3,SLC46A2,SPNS2,STAT5B,TGFB1,TNFSF14,ZC3H8
GO:POSITIVE_REGULATION_OF_ACTIN_FILAMENT_DEPOLYMERIZATION	http://www.broadinstitute.org/gsea/msigdb/cards/GO_POSITIVE_REGULATION_OF_ACTIN_FILAMENT_DEPOLYMERIZATION	12	0.79925	0.960595	1	1	ACTN2,CFL2,DSTN,F2RL1,FAM21C,LRRC16A,PDXP,PLEK,RLTPR,SEMA5A,VIL1,WDR1
KEGG:ALLOGRAFT_REJECTION	http://www.broadinstitute.org/gsea/msigdb/cards/KEGG_ALLOGRAFT_REJECTION	34	0.79946	0.960595	1	1	CD28,CD40,CD40LG,CD80,CD86,FAS,FASLG,GZMB,HLA-A,HLA-B,HLA-C,HLA-DMA,HLA-DMB,HLA-DOA,HLA-DOB,HLA-DPA1,HLA-DPB1,HLA-DQA1,HLA-DQA2,HLA-DQB1,HLA-DRA,HLA-DRB1,HLA-E,HLA-F,HLA-G,IFNG,IL10,IL12A,IL12B,IL2,IL4,IL5,PRF1,TNF
GO:SOMATIC_STEM_CELL_POPULATION_MAINTENANCE	http://www.broadinstitute.org/gsea/msigdb/cards/GO_SOMATIC_STEM_CELL_POPULATION_MAINTENANCE	63	0.79955	0.960595	1	1	ASCL2,BCL9L,BRAF,CDX2,CUL4A,DPPA4,ELF5,EPAS1,EPHA1,FGF10,FGF2,FOXD3,GATA2,HES1,KIT,KLF10,KLF4,LDB1,LDB2,LIG4,LIN28A,LRP5,NOG,NR2E1,PBX1,POLR2A,POLR2B,POLR2D,POLR2E,POLR2F,POLR2G,POLR2H,POLR2I,POLR2J,POLR2K,POLR2L,POU5F1,PRDM14,PRDM16,RAF1,RBPJ,SALL1,SALL4,SFRP1,SIX2,SKI,SMAD2,SMAD4,SOX2,SOX4,SOX9,SPI1,STAT3,TDGF1,VANGL2,VPS72,WNT7A,WNT9B,YAP1,ZFP36L2,ZHX2,ZIC3,ZSCAN10
GO:NEGATIVE_REGULATION_OF_BONE_RESORPTION	http://www.broadinstitute.org/gsea/msigdb/cards/GO_NEGATIVE_REGULATION_OF_BONE_RESORPTION	10	0.79967	0.960595	1	1	CARTPT,CD38,CLDN18,CSK,IAPP,INPP5D,P2RX7,TNFAIP3,TNFRSF11B,UBASH3B
GO:NEGATIVE_REGULATION_OF_BONE_REMODELING	http://www.broadinstitute.org/gsea/msigdb/cards/GO_NEGATIVE_REGULATION_OF_BONE_REMODELING	12	0.79975	0.960595	1	1	CARTPT,CD38,CLDN18,CSK,GREM1,IAPP,INPP5D,P2RX7,SFRP1,TNFAIP3,TNFRSF11B,UBASH3B
GO:REPLICATIVE_SENESCENCE	http://www.broadinstitute.org/gsea/msigdb/cards/GO_REPLICATIVE_SENESCENCE	12	0.79988	0.960595	1	1	ATM,ATR,CDKN1A,CDKN2A,CHEK1,CHEK2,CTC1,MME,PLA2R1,TERT,TP53,WNT16
GO:REGULATION_OF_B_CELL_ACTIVATION	http://www.broadinstitute.org/gsea/msigdb/cards/GO_REGULATION_OF_B_CELL_ACTIVATION	101	0.79993	0.960595	1	1	ADA,AHR,APLF,ATM,ATP11C,BAD,BANK1,BCL2,BCL6,BST1,BTK,CARD11,CASP3,CD27,CD28,CD300A,CD38,CD40,CD74,CD81,CDKN1A,CDKN2A,CHRNB2,CLCF1,CTLA4,EXOSC3,FAS,FOXJ1,FOXP3,GPR183,ID2,IFNG,IGLL1,IGLL5,IKZF3,IL10,IL13,IL2,IL21,IL27RA,IL4,IL5,IL6,IL7,INHA,INHBA,INPP5D,IRS2,LYN,MEF2C,MIF,MMP14,MNDA,MSH6,MZB1,NCKAP1L,NDFIP1,NFAM1,NFATC2,NOD2,PAWR,PAXIP1,PCID2,PELI1,PKN1,PPP2R3C,PRDM1,PTPRC,RC3H1,SAMSN1,SASH3,SFRP1,SLA2,SLC39A10,STAT5B,STAT6,SUPT6H,SYK,TBC1D10C,TBX21,TCF3,TGFB1,THOC1,TICAM1,TIRAP,TLR4,TNFAIP3,TNFRSF13B,TNFRSF13C,TNFRSF21,TNFRSF4,TNFSF13,TNFSF13B,TNFSF4,TNIP2,UNG,VAV3,WHSC1,WNT3A,XBP1,ZAP70
GO:POSITIVE_REGULATION_OF_CELLULAR_PROTEIN_CATABOLIC_PROCESS	http://www.broadinstitute.org/gsea/msigdb/cards/GO_POSITIVE_REGULATION_OF_CELLULAR_PROTEIN_CATABOLIC_PROCESS	187	0.80017	0.960595	1	1	AKT1,ANAPC1,ANAPC10,ANAPC11,ANAPC16,ANAPC2,ANAPC4,ANAPC5,ANAPC7,ANKIB1,APOE,ARIH1,ARIH2,ATPIF1,AURKA,AXIN1,BBS7,BCAP31,BTRC,BUB1B,BUB3,CAV1,CAV3,CBFA2T3,CCDC22,CCNB1,CD81,CDC16,CDC20,CDC23,CDC26,CDC27,CDK1,CDK5RAP3,CEBPA,CHFR,CLU,CSNK1A1,CSNK1D,CSNK1E,CTSC,CUL1,CUL3,DAB2,DAB2IP,DACT1,DDRGK1,DISC1,DLGAP5,DNAJB2,DVL1,ECSCR,EGF,ESPL1,EZR,FBXL5,FBXO22,FBXO5,FBXW7,FMR1,FZR1,GBA,GCLC,GNB2L1,GOLGA2,GORASP1,GSK3B,HSPBP1,IL33,KCNE2,KEAP1,LRRK2,MAD2L1,MDM2,MSN,NFE2L2,NKD2,NSMCE2,NUB1,OSBPL7,PARK2,PCSK9,PIAS1,PLK1,PLK2,PLK3,PRICKLE1,PSEN1,PSMA1,PSMA2,PSMA3,PSMA4,PSMA5,PSMA6,PSMA7,PSMA8,PSMB1,PSMB10,PSMB11,PSMB2,PSMB3,PSMB4,PSMB5,PSMB6,PSMB7,PSMB8,PSMB9,PSMC1,PSMC2,PSMC3,PSMC4,PSMC5,PSMC6,PSMD1,PSMD10,PSMD11,PSMD12,PSMD13,PSMD14,PSMD2,PSMD3,PSMD4,PSMD5,PSMD6,PSMD7,PSMD8,PSMD9,PSME1,PSME2,PSME3,PSME4,PSMF1,PTEN,PTK2,PTK2B,PTTG1IP,RAB1A,RB1,RCHY1,RDX,RFWD2,RGN,RNF114,RNF125,RNF128,RNF138,RNF139,RNF14,RNF144A,RNF144B,RNF166,RNF180,RNF19A,RNF19B,RNF217,RNF40,RPS27A,SGTA,SIRT2,SKP1,SMAD7,SMC5,SMURF1,SOCS4,SOCS5,STUB1,SUMO1,SUMO2,TAF1,TNFAIP3,TRIB1,TRIB2,TRIB3,TRIM67,UBA52,UBB,UBC,UBE2C,UBE2D1,UBE2E1,UBE2V2,UBQLN1,UBQLN2,VCP,VPS11,XBP1,ZFAND2A
GO:STEROID_BIOSYNTHETIC_PROCESS	http://www.broadinstitute.org/gsea/msigdb/cards/GO_STEROID_BIOSYNTHETIC_PROCESS	106	0.80021	0.960595	1	1	ABCB11,ACAA2,ACBD3,ACOT8,ACOX2,ADM,AKR1B1,AKR1B15,AKR1D1,AMACR,APOA1,APOA4,APOA5,ARV1,BAAT,C14orf1,CACNA1H,CFTR,CH25H,CNBP,CRH,CYB5R1,CYB5R2,CYB5R3,CYP11A1,CYP11B1,CYP11B2,CYP17A1,CYP19A1,CYP21A2,CYP27A1,CYP27B1,CYP39A1,CYP3A4,CYP46A1,CYP51A1,CYP7A1,CYP7B1,CYP8B1,DHCR24,DHCR7,EBP,FDFT1,FDPS,FDX1,FDX1L,FDXR,FSHB,G6PD,GGPS1,HINT2,HMGCR,HMGCS1,HMGCS2,HSD11B1,HSD11B2,HSD17B1,HSD17B11,HSD17B12,HSD17B14,HSD17B2,HSD17B3,HSD17B4,HSD17B6,HSD17B7,HSD17B8,HSD3B1,HSD3B2,HSD3B7,IDI1,IDI2,INSIG1,INSIG2,LBR,LHB,LSS,MED1,MSMO1,MVD,MVK,NPC1L1,NR0B1,NSDHL,PBX1,PMVK,PRKAA1,PRKAA2,PRKAG2,PRLR,RDH8,SCARB1,SCP2,SDR42E1,SLC27A2,SLC27A5,SQLE,SRD5A1,SRD5A3,STAR,STARD3,STARD5,TFCP2L1,TM7SF2,TRERF1,TSPO,WNT4
GO:NEGATIVE_REGULATION_OF_CANONICAL_WNT_SIGNALING_PATHWAY	http://www.broadinstitute.org/gsea/msigdb/cards/GO_NEGATIVE_REGULATION_OF_CANONICAL_WNT_SIGNALING_PATHWAY	159	0.80033	0.960595	1	1	AES,ANKRD6,APC,APC2,APOE,AXIN1,AXIN2,BICC1,BMP2,CAV1,CDH2,CHD8,CSNK1A1,CTHRC1,CTNND1,CUL3,CYLD,DAB2,DAB2IP,DACT1,DACT3,DDIT3,DKK1,DKK2,DKK3,DKK4,DVL1,DVL2,DVL3,EGR1,FOXO1,FOXO3,FRZB,FUZ,FZD1,FZD6,G3BP1,GLI1,GLI3,GPC3,GREM1,GSK3A,GSK3B,HDAC1,HECW1,IGFBP1,IGFBP2,IGFBP4,IGFBP6,INVS,ISL1,KIAA0922,KLHL12,KREMEN2,LATS1,LATS2,LEF1,LIMD1,LRP4,LRP6,LZTS2,MAD2L2,MAPK14,MCC,MESP1,MLLT3,NKD1,NKD2,NKX2-5,NOG,NOTCH1,NPHP3,NPHP4,PARK2,PFDN5,PPP2R3A,PRICKLE1,PSMA1,PSMA2,PSMA3,PSMA4,PSMA5,PSMA6,PSMA7,PSMA8,PSMB1,PSMB10,PSMB11,PSMB2,PSMB3,PSMB4,PSMB5,PSMB6,PSMB7,PSMB8,PSMB9,PSMC1,PSMC2,PSMC3,PSMC4,PSMC5,PSMC6,PSMD1,PSMD10,PSMD11,PSMD12,PSMD13,PSMD14,PSMD2,PSMD3,PSMD4,PSMD5,PSMD6,PSMD7,PSMD8,PSMD9,PSME1,PSME2,PSME3,PSME4,PSMF1,PTPRO,RAPGEF1,RBX1,RGS19,RGS20,ROR2,RPS27A,SCYL2,SDHAF2,SFRP1,SFRP2,SFRP4,SFRP5,SHH,SIAH2,SNAI2,SOST,SOSTDC1,SOX10,SOX17,SOX2,SOX9,STK3,STK4,TBX18,TCF7L2,TLE2,TMEM64,TMEM88,UBA52,UBB,UBC,WNT11,WNT4,WNT5A,WNT5B,WWTR1,ZNRF3
GO:NEGATIVE_REGULATION_OF_LIPASE_ACTIVITY	http://www.broadinstitute.org/gsea/msigdb/cards/GO_NEGATIVE_REGULATION_OF_LIPASE_ACTIVITY	13	0.80052	0.960595	1	1	ABL1,ANGPTL3,ANGPTL4,ANXA1,APOA1,APOA2,APOC1,APOC3,BICD1,PLA2R1,PLIN5,RGS2,SORT1
GO:EXTRACELLULAR_MATRIX	http://www.broadinstitute.org/gsea/msigdb/cards/GO_EXTRACELLULAR_MATRIX	407	0.80057	0.960595	1	1	ABI3BP,ACAN,ACHE,ADAM11,ADAMTS1,ADAMTS12,ADAMTS13,ADAMTS14,ADAMTS15,ADAMTS16,ADAMTS17,ADAMTS18,ADAMTS19,ADAMTS2,ADAMTS20,ADAMTS3,ADAMTS4,ADAMTS5,ADAMTS6,ADAMTS7,ADAMTS8,ADAMTS9,ADAMTSL1,ADAMTSL2,ADAMTSL3,ADAMTSL4,ADAMTSL5,AEBP1,AGRN,AHSG,ALB,ALPL,AMBN,AMELX,AMTN,ANG,ANGPTL4,ANXA2,APCS,APLP1,APOE,APOH,ASPN,B4GALT7,BCAN,BGN,BMP1,BMP4,BMP7,C6orf15,CALR,CASK,CCBE1,CCDC80,CD151,CD248,CDON,CFP,CHAD,CHADL,CHI3L1,CHL1,CILP,CILP2,CLEC3B,CLU,CMA1,COCH,COL10A1,COL11A1,COL11A2,COL12A1,COL14A1,COL15A1,COL16A1,COL17A1,COL18A1,COL19A1,COL1A1,COL1A2,COL20A1,COL21A1,COL22A1,COL24A1,COL27A1,COL28A1,COL2A1,COL3A1,COL4A1,COL4A2,COL4A3,COL4A4,COL4A5,COL4A6,COL5A1,COL5A2,COL5A3,COL6A1,COL6A2,COL6A3,COL6A5,COL6A6,COL7A1,COL8A1,COL8A2,COL9A1,COL9A2,COL9A3,COLQ,COMP,CPA6,CPXM2,CPZ,CRISP3,CRISPLD2,CRTAC1,CRTAP,CST3,CTGF,CTHRC1,CTSD,CTSG,CYR61,DAG1,DCN,DEFA1,DEFA1B,DLG1,DMP1,DPT,DSPP,DST,ECM1,ECM2,EFEMP1,EFEMP2,EGFL6,EGFL7,EGFLAM,EMID1,EMILIN1,EMILIN2,EMILIN3,ENAM,ENTPD2,EPYC,ERBB2IP,F2,F3,FBLN1,FBLN2,FBLN5,FBLN7,FBN1,FBN2,FBN3,FGF1,FGF10,FGF9,FGFBP3,FGFR2,FKBP1A,FLRT1,FLRT2,FLRT3,FMOD,FN1,FRAS1,FREM1,FREM2,FREM3,GFOD2,GLDN,GLG1,GPC1,GPC2,GPC3,GPC4,GPC5,GPC6,GPLD1,GSTO1,HAPLN1,HAPLN2,HAPLN3,HAPLN4,HMCN1,HMCN2,HNRNPM,HPSE2,HSD17B12,HSP90AA1,HSP90B1,HSPG2,HTRA1,IBSP,IGF1,IGFBP7,IL1RL1,ILK,IMPG1,IMPG2,ITGA6,ITGB1,KAL1,KAZALD1,KERA,KRT1,LAD1,LAMA1,LAMA2,LAMA3,LAMA4,LAMA5,LAMB1,LAMB2,LAMB3,LAMB4,LAMC1,LAMC2,LAMC3,LECT1,LEFTY2,LEPRE1,LEPREL1,LGALS1,LGALS3,LGALS3BP,LMCD1,LOX,LOXL1,LOXL2,LPL,LTBP1,LTBP2,LTBP3,LTBP4,LUM,MAMDC2,MATN1,MATN2,MATN3,MEGF9,MEPE,MFAP1,MFAP2,MFAP4,MFGE8,MGP,MMP1,MMP10,MMP11,MMP13,MMP14,MMP15,MMP16,MMP17,MMP19,MMP20,MMP21,MMP23B,MMP24,MMP25,MMP26,MMP27,MMP28,MMP3,MMP7,MMP8,MMP9,MMRN2,MUC4,MUC5AC,MYOC,NAV2,NCAN,NDNF,NDP,NID1,NID2,NOV,NPNT,NTN1,NTN3,NTN4,NYX,ODAM,OGN,OLFML2A,OMD,OPTC,OTOA,PAPLN,PCOLCE,PCSK6,PHOSPHO1,PI3,PLAT,PLSCR1,PODN,PODNL1,POMZP3,POSTN,PRELP,PRSS36,PRTN3,PTN,PTPRZ1,PXDN,RARRES2,RELL2,RELN,RPTN,SERAC1,SERPINA1,SERPINE1,SERPINE2,SERPINF1,SFRP1,SFRP2,SFTPA1,SFTPA2,SFTPD,SHH,SLC1A3,SLIT1,SLIT2,SLIT3,SLPI,SMC3,SMOC1,SMOC2,SNCA,SOD1,SOD3,SOST,SPARC,SPARCL1,SPN,SPOCK1,SPOCK2,SPOCK3,SPON2,SSC5D,TECTA,TECTB,TFF3,TFIP11,TFPI2,TGFB1,TGFB1I1,TGFB2,TGFB3,TGFBI,TGFBR3,TGM4,THBS1,THBS2,THBS4,THSD4,TIMP1,TIMP2,TIMP3,TIMP4,TINAG,TINAGL1,TNC,TNFRSF11B,TNN,TNR,TNXB,TPSAB1,UCMA,USH2A,VCAN,VEGFA,VIT,VWA1,VWA2,VWC2,VWF,WISP1,WISP2,WNT1,WNT10A,WNT10B,WNT11,WNT16,WNT2,WNT2B,WNT3,WNT3A,WNT4,WNT5A,WNT5B,WNT6,WNT7A,WNT7B,WNT8A,WNT8B,WNT9A,WNT9B,ZG16,ZP1,ZP2,ZP3,ZP4
GO:DNA_RECOMBINATION	http://www.broadinstitute.org/gsea/msigdb/cards/GO_DNA_RECOMBINATION	195	0.80057	0.960595	1	1	ACTL6A,ACTR5,ACTR8,APEX1,APEX2,APITD1,ATM,ATRX,BARD1,BATF,BCL11B,BLM,BRCA1,BRCA2,BRIP1,C11orf80,C15orf60,CCDC155,CCNB1IP1,CD40LG,CDC45,CDC7,CNTD1,DCLRE1C,DMC1,DNA2,EID3,EME1,EME2,ENDOG,ERCC1,ERCC4,EXD2,EXO1,EXOSC3,EXOSC6,FAN1,FANCM,FBXO18,FEN1,GEN1,GINS2,GINS4,H2AFX,HELQ,HFM1,HMGB1,HMGB2,HMGB3,HSPD1,HUS1,HUS1B,IGHMBP2,INO80,INO80B,INO80C,INO80D,INO80E,KAT5,KIN,KLHDC3,LEF1,LIG1,LIG3,LIG4,MCM8,MCM9,MCRS1,MLH1,MLH3,MMS22L,MND1,MORF4L1,MRE11A,MSH2,MSH3,MSH4,MSH5,MSH6,MUS81,NBN,NCOA6,NDNL2,NFRKB,NHEJ1,NONO,NSMCE1,NSMCE2,NSMCE4A,PALB2,PARP1,PAXIP1,PCNA,PIF1,POLA1,POLA2,POLB,POLD1,POLD2,POLD3,POLD4,POLE,POLE2,POLM,POLN,POLQ,PRDM9,PRIM1,PRIM2,PRKDC,PSMC3IP,PSMD14,RAD21,RAD21L1,RAD50,RAD51,RAD51AP1,RAD51B,RAD51C,RAD51D,RAD52,RAD54B,RAD54L,RAG1,RAG2,RBBP8,RBM14,RBPJ,REC8,RECQL,RECQL4,RECQL5,RFC1,RFC3,RFC4,RFC5,RMI1,RMI2,RNF138,RNF168,RNF212,RNF8,RPA1,RPA2,RPA3,RPA4,RPAIN,RTEL1,RUVBL1,RUVBL2,SETX,SFPQ,SFR1,SHFM1,SLX1A,SLX1B,SLX4,SMC5,SMC6,SPO11,STRA13,STRA8,SUPV3L1,SWAP70,SWI5,SYCE3,SYCP1,TCF3,TCF7,TEP1,TEX11,THAP9,TONSL,TOP2A,TOP2B,TOP3A,TREX1,TRIP13,TSN,UBE2B,UBE2N,UCHL5,UNG,VRTN,WDR48,WRN,XRCC1,XRCC2,XRCC3,XRCC4,XRCC5,XRCC6,YY1,ZFYVE26,ZSWIM7
GO:REGULATION_OF_TISSUE_REMODELING	http://www.broadinstitute.org/gsea/msigdb/cards/GO_REGULATION_OF_TISSUE_REMODELING	59	0.8007	0.960595	1	1	ABR,ADAM8,AGT,ATP6AP1,B4GALT1,BAX,BCR,BGLAP,CA2,CARTPT,CD38,CLDN18,CSF1R,CSK,CST3,ERG,FLT4,FSHB,GJA1,GREM1,HRG,IAPP,IL12B,IL15,IL18,IL2,IL20RA,IL21,IL23A,INPP5D,ITGB3,LEP,LEPR,LRP5,MC4R,MEPE,NF1,P2RX7,PDK4,PML,PPARGC1B,PTGER4,S1PR1,SFRP1,SIGLEC15,SPP1,SRC,SYK,SYT7,TFRC,TGFB1,THBS4,TMBIM1,TMEM64,TNFAIP3,TNFRSF11B,TNFSF11,UBASH3B,VDR
GO:POSITIVE_REGULATION_OF_RHO_PROTEIN_SIGNAL_TRANSDUCTION	http://www.broadinstitute.org/gsea/msigdb/cards/GO_POSITIVE_REGULATION_OF_RHO_PROTEIN_SIGNAL_TRANSDUCTION	13	0.80094	0.960595	1	1	ABRA,AKAP13,APOA1,ARRB1,COL3A1,F2R,F2RL1,GPR55,LPAR1,MCF2L,NGFR,RAC1,ROBO1
BIOCARTA:ACH_PATHWAY	http://www.broadinstitute.org/gsea/msigdb/cards/BIOCARTA_ACH_PATHWAY	16	0.80117	0.960595	1	1	AKT1,BAD,CHRNB1,CHRNG,FASLG,FOXO3,MUSK,PIK3CA,PIK3CG,PIK3R1,PTK2,PTK2B,RAPSN,SRC,TERT,YWHAH
GO:PURINE_RIBONUCLEOSIDE_BISPHOSPHATE_METABOLIC_PROCESS	http://www.broadinstitute.org/gsea/msigdb/cards/GO_PURINE_RIBONUCLEOSIDE_BISPHOSPHATE_METABOLIC_PROCESS	20	0.80126	0.960595	1	1	ABHD14B,BPNT1,ENPP1,HDDC3,PAPSS1,PAPSS2,SLC26A1,SLC26A2,SLC35B2,SLC35B3,SULT1A1,SULT1A2,SULT1A3,SULT1B1,SULT1C2,SULT1C4,SULT1E1,SULT2A1,SULT2B1,SULT4A1
GO:POSITIVE_REGULATION_OF_PRI_MIRNA_TRANSCRIPTION_FROM_RNA_POLYMERASE_II_PROMOTER	http://www.broadinstitute.org/gsea/msigdb/cards/GO_POSITIVE_REGULATION_OF_PRI_MIRNA_TRANSCRIPTION_FROM_RNA_POLYMERASE_II_PROMOTER	11	0.80144	0.960595	1	1	FOS,GNL3,HIF1A,JUN,PDGFB,SMARCA4,SPI1,SRF,STAT3,TEAD1,TERT
GO:HYDRO_LYASE_ACTIVITY	http://www.broadinstitute.org/gsea/msigdb/cards/GO_HYDRO_LYASE_ACTIVITY	45	0.80147	0.960595	1	1	ACO1,ACO2,ALAD,APIP,AUH,CA1,CA11,CA12,CA13,CA2,CA3,CA4,CA5A,CA5B,CA6,CA7,CA8,CA9,CARKD,ECHS1,EHHADH,ENO1,ENO3,ENO4,ENOSF1,FASN,FH,GMDS,HADHA,HADHB,HIBCH,HMBS,HSD17B4,PARK7,PCBD1,PCBD2,PDDC1,PTPLAD1,PTPLAD2,PTPLB,PUS1,TGDS,UBA5,UROC1,UROS
KEGG:HEDGEHOG_SIGNALING_PATHWAY	http://www.broadinstitute.org/gsea/msigdb/cards/KEGG_HEDGEHOG_SIGNALING_PATHWAY	56	0.80155	0.960595	1	1	BMP2,BMP4,BMP5,BMP6,BMP7,BMP8A,BMP8B,BTRC,CSNK1A1,CSNK1A1L,CSNK1D,CSNK1E,CSNK1G1,CSNK1G2,CSNK1G3,DHH,FBXW11,GAS1,GLI1,GLI2,GLI3,GSK3B,HHIP,IHH,LRP2,PRKACA,PRKACB,PRKACG,PRKX,PTCH1,PTCH2,RAB23,SHH,SMO,STK36,SUFU,WNT1,WNT10A,WNT10B,WNT11,WNT16,WNT2,WNT2B,WNT3,WNT3A,WNT4,WNT5A,WNT5B,WNT6,WNT7A,WNT7B,WNT8A,WNT8B,WNT9A,WNT9B,ZIC2
GO:BASAL_TRANSCRIPTION_MACHINERY_BINDING	http://www.broadinstitute.org/gsea/msigdb/cards/GO_BASAL_TRANSCRIPTION_MACHINERY_BINDING	23	0.80167	0.960595	1	1	C14orf166,CDC73,CTR9,ELP2,ELP3,ELP4,ERCC1,ERCC4,FBL,IKBKAP,LEO1,NOP58,PAF1,PCF11,RECQL5,RPRD1B,RUVBL2,SMYD2,SMYD3,TCF4,WAC,ZNF326,ZNHIT6
GO:NUCLEUS_ORGANIZATION	http://www.broadinstitute.org/gsea/msigdb/cards/GO_NUCLEUS_ORGANIZATION	126	0.8017	0.960595	1	1	AAAS,AGFG1,AHCTF1,AKAP8L,ANKLE2,ATXN7,BANF1,BIN1,CCNB1,CDK1,CEP55,CHD5,CHMP1A,CHMP1B,CHMP2A,CHMP2B,CHMP3,CHMP4A,CHMP4B,CHMP4C,CHMP5,CHMP6,CHMP7,CTDNEP1,DAXX,DMPK,EMD,ETS1,GOLM1,H1FNT,HIPK2,HIST1H2BA,HMGB2,KDM3A,LEMD2,LMNA,LPIN1,NDEL1,NEK6,NEK9,NOLC1,NSFL1C,NUMA1,NUP107,NUP133,NUP153,NUP155,NUP160,NUP188,NUP205,NUP210,NUP214,NUP35,NUP37,NUP43,NUP50,NUP54,NUP62,NUP85,NUP88,NUP98,NUPL1,NUPL2,OSBPL8,PAFAH1B1,PARP11,PDCD6IP,PES1,PLK1,PML,POLR1B,PPP2CA,PPP2R1A,PPP2R2A,PRKCA,PRKCB,PRM1,PRM2,PSME4,PVRL2,PYGO1,PYGO2,RAE1,RANBP2,REEP3,REEP4,RRN3,RTN4,SEH1L,SPAG4,SPAST,SRPK1,SRPK2,SUMO1,SUN1,SUN2,SUN3,SUN5,SYCP1,SYCP3,SYNE1,SYNE2,TARDBP,TBPL1,TMEM170A,TMEM33,TMEM43,TMF1,TNP1,TOR1A,TOR1AIP1,TOR1AIP2,TOR1B,TPR,TSSK6,UBXN2A,UBXN2B,USPL1,VPS4A,VPS4B,VRK1,WBP2NL,WEE2,ZMPSTE24,ZNF259,ZNF354A
GO:HEPATICOBILIARY_SYSTEM_DEVELOPMENT	http://www.broadinstitute.org/gsea/msigdb/cards/GO_HEPATICOBILIARY_SYSTEM_DEVELOPMENT	125	0.80175	0.960595	1	1	AACS,ACAT1,ADA,ADRB2,AFP,AK2,AK4,ALDH9A1,ALDOB,ANXA1,ARF6,ARG1,ARID5B,ASNS,ASS1,BAAT,BDH1,CAD,CAST,CCDC39,CCDC40,CCND1,CCNE1,CEBPA,CEBPB,CEBPG,CITED2,COBL,CP,CPB2,CPS1,CTNNB1,CUL3,CYP1A1,DBP,DDX39B,DNAAF1,E2F7,E2F8,EP300,FAS,FGA,FPGS,GATA6,GLI1,GNPNAT1,HES1,HFE,HGF,HHEX,HLX,HMGCL,HMGCS1,HMGCS2,HNF1B,HNRNPD,HNRNPK,IGF2R,ITGA2,JARID2,JUN,KLKB1,LBP,LSR,MAN2A1,MED1,MKI67,MKS1,MPST,NCL,NF1,NIPBL,NKX2-8,NODAL,NOTCH1,NPHP3,NTS,ONECUT1,ONECUT2,OTC,PCSK9,PDX1,PHF2,PIK3CA,PKD1,PKD2,POU2F1,PRMT5,PROX1,PSMB9,PTCD2,PTN,PTPN3,QDPR,RAP1A,RAPGEF3,RARA,RB1CC1,RELA,RGN,RHBDD3,RPGRIP1L,RPS6KA1,RXRA,SEC63,SMAD3,SOX17,SOX9,SP3,SRD5A1,SRSF5,STAT5B,SULF2,TET2,TGFBR3,THRA,TK1,UCP2,UGT1A1,UPF2,UROD,WNT1,WNT4,XBP1,ZIC3
GO:REGULATION_OF_MEMBRANE_INVAGINATION	http://www.broadinstitute.org/gsea/msigdb/cards/GO_REGULATION_OF_MEMBRANE_INVAGINATION;GO:REGULATION_OF_PHAGOCYTOSIS_ENGULFMENT;http://www.broadinstitute.org/gsea/msigdb/cards/GO_REGULATION_OF_PHAGOCYTOSIS_ENGULFMENT	13	0.8018	0.960595	1	1	ABCA7,AGER,ALOX15,ANO6,CD300A,CD36,F2RL1,GATA2,ITGA2,LBP,NCKAP1L,PPARG,STAP1
GO:COLUMNAR_CUBOIDAL_EPITHELIAL_CELL_DEVELOPMENT	http://www.broadinstitute.org/gsea/msigdb/cards/GO_COLUMNAR_CUBOIDAL_EPITHELIAL_CELL_DEVELOPMENT	48	0.80203	0.960595	1	1	AGPAT6,ATP2B2,BMP4,BMP5,BMP6,C12orf5,C1GALT1,CDK6,CDKN1A,CLIC5,DLL1,FGFR1,HIF1A,HOXA5,INSM1,KLF5,LHFPL5,LRTOMT,MYO7A,NKX2-2,NKX3-2,NKX6-1,PAFAH1B1,PAX6,PDPK1,PDZD7,PRDM1,RAC1,RARA,RARB,RARG,RFX3,ROS1,SCRIB,SEC24B,SIDT2,SLC4A7,SLC9A3R1,SLITRK6,SMO,SOD1,SPDEF,STRC,TMC1,TYMS,WDPCP,WNT5A,YIPF6
GO:PROTEIN_TRANSPORTER_ACTIVITY	http://www.broadinstitute.org/gsea/msigdb/cards/GO_PROTEIN_TRANSPORTER_ACTIVITY	96	0.8023	0.960595	1	1	ABCG1,AP1B1,AP1G1,AP1G2,AP1S1,AP1S2,AP1S3,AP2A1,AP2A2,AP2B1,AP2S1,AP3S1,AP3S2,AP4B1,AP4S1,ARFGAP3,AZGP1,BLOC1S3,C11orf73,CALCR,CALCRL,CCT6B,CHMP7,COG2,COG3,COX18,CSE1L,DSCR3,EIF4ENIF1,GPIHBP1,IPO11,IPO13,IPO4,IPO5,IPO7,IPO8,IPO9,ITGB1BP1,KPNA1,KPNA3,KPNA4,KPNA5,KPNA6,KPNA7,KPNB1,LRP1,LRP2,MCL1,MLC1,NUP214,NUPL2,PGAP2,RAB4A,RAMP1,RAMP2,RAMP3,RANBP17,RANBP6,RANGRF,RAP1A,RUFY1,SEC61G,SEC62,SLC11A2,SNUPN,TFRC,TIMM10,TIMM17A,TIMM17B,TIMM22,TIMM9,TMCO6,TNPO1,TNPO2,TNPO3,TOMM20,TOMM20L,TOMM22,TOMM40,TOMM40L,TOMM5,TOMM7,TOMM70A,TSNAX,USO1,VLDLR,VPS26A,VPS26B,VPS29,VPS35,XPO1,XPO4,XPO5,XPO6,XPO7,ZFYVE16
GO:CELLULAR_RESPONSE_TO_CALCIUM_ION	http://www.broadinstitute.org/gsea/msigdb/cards/GO_CELLULAR_RESPONSE_TO_CALCIUM_ION	44	0.80261	0.960595	1	1	ACER1,ADCY1,ALOX15,ALOX5AP,ASPH,BRAF,CAMK2D,CAPN3,CHP2,CLIC4,CPNE1,CPNE3,CPNE6,CPNE7,CRHBP,DPEP1,ECT2,EDN1,EEF2K,ENDOG,FOS,FOSB,FUS,GPLD1,GUCA1A,IQGAP1,ITPKB,JUN,JUNB,JUND,KCNH1,LCE1D,MEF2A,MEF2C,NEUROD2,PPIF,RASGRP2,RYR3,SCN5A,SLC25A23,SLC25A24,SPAG16,SYT1,WNT5A
GO:ATPASE_ACTIVATOR_ACTIVITY	http://www.broadinstitute.org/gsea/msigdb/cards/GO_ATPASE_ACTIVATOR_ACTIVITY	16	0.80268	0.960595	1	1	AHSA1,AHSA2,ATP1B1,ATP1B2,ATP1B3,DNAJB1,DNAJB6,DNAJC1,DNAJC10,DNAJC2,DNAJC24,MYBPC3,RAB3A,RAB4A,TOR1AIP1,TOR1AIP2
GO:REGULATION_OF_TYPE_I_INTERFERON_PRODUCTION	http://www.broadinstitute.org/gsea/msigdb/cards/GO_REGULATION_OF_TYPE_I_INTERFERON_PRODUCTION	106	0.80274	0.960595	1	1	CD14,CRCP,CREBBP,CTNNB1,CYLD,DDX3X,DDX41,DDX58,DHX36,DHX58,DHX9,DTX4,EP300,FLOT1,HAVCR2,HERC5,HMGB1,HMGB2,HSPD1,IFI16,IFIH1,IFNAR1,IL10,IRAK1,IRF1,IRF3,IRF5,IRF7,IRG1,ISG15,ITCH,LILRB1,LRRFIP1,MAVS,MB21D1,MRE11A,MYD88,NFKB1,NFKB2,NLRP4,NLRX1,NMI,OTUD5,PCBP2,PIN1,PLCG2,POLR1C,POLR1D,POLR2E,POLR2F,POLR2H,POLR2K,POLR2L,POLR3A,POLR3B,POLR3D,POLR3E,POLR3F,POLR3G,POLR3H,POLR3K,PPM1B,PRKDC,PTPN22,PYCARD,REL,RELA,RELB,RIPK2,RNF135,RNF216,RPS27A,STAT6,SYK,TAX1BP1,TBK1,TICAM1,TIRAP,TLR2,TLR3,TLR4,TLR7,TLR8,TLR9,TMEM173,TNFAIP3,TRAF3,TRAF3IP1,TRAIP,TREX1,TRIM15,TRIM21,TRIM25,TRIM32,TRIM38,TRIM56,UBA52,UBA7,UBB,UBC,UBE2L6,XRCC5,XRCC6,ZBP1,ZBTB20,ZC3HAV1
GO:PML_BODY	http://www.broadinstitute.org/gsea/msigdb/cards/GO_PML_BODY	91	0.80281	0.960595	1	1	AKAP8L,ANKRD2,ARNTL,ATR,ATRX,BLM,CBX5,CDK9,CHEK2,CHFR,CIITA,DAPK3,DAXX,EIF3E,EIF4ENIF1,ELF4,HIPK1,HIPK2,HIPK3,HIRA,ISG20,KAT6A,KLHL20,LRCH4,MAPK7,MAX,MKNK2,MLIP,MORC3,MRE11A,MTOR,N4BP1,NBN,NFE2,NR2C1,NSMCE2,PARK7,PATL1,PIAS1,PIAS2,PIAS4,PML,PPARGC1A,PTEN,RAD51,RB1,RDM1,RFWD3,RGS14,RNF4,RNF6,RPA1,RPA2,RPAIN,SATB1,SENP2,SIRT1,SKI,SKIL,SMC5,SMC6,SP100,SP140,SP3,SPTBN4,SQSTM1,SRSF2,SUMO1,SUMO2,SUMO3,TCF7L2,TDG,TDP2,TERT,THAP1,TOP3A,TOPBP1,TOPORS,TP53,TP53INP1,TP53INP2,TRIM16,TRIM27,TRIM8,UBE2I,UBN1,USP7,WDFY3,ZBTB16,ZMYM2,ZNF451
GO:REGULATION_OF_MACROPHAGE_CHEMOTAXIS	http://www.broadinstitute.org/gsea/msigdb/cards/GO_REGULATION_OF_MACROPHAGE_CHEMOTAXIS	14	0.80286	0.960595	1	1	C5,C5AR1,CCL2,CCL5,CMKLR1,CSF1,CYP19A1,MMP28,PTK2B,RARRES2,STAP1,THBS1,TNFSF18,TRPV4
GO:TELOMERE_MAINTENANCE_VIA_RECOMBINATION	http://www.broadinstitute.org/gsea/msigdb/cards/GO_TELOMERE_MAINTENANCE_VIA_RECOMBINATION	31	0.80293	0.960595	1	1	BRCA2,DNA2,FEN1,LIG1,NSMCE2,PCNA,POLA1,POLA2,POLD1,POLD2,POLD3,POLD4,POLE,POLE2,PRIM1,PRIM2,RAD50,RAD51,RAD51C,RFC1,RFC3,RFC4,RFC5,RPA1,RPA2,RPA3,SMC5,SMC6,TEP1,WRN,XRCC3
GO:CELL_DEATH_IN_RESPONSE_TO_OXIDATIVE_STRESS	http://www.broadinstitute.org/gsea/msigdb/cards/GO_CELL_DEATH_IN_RESPONSE_TO_OXIDATIVE_STRESS	18	0.80296	0.960595	1	1	ARL6IP5,BCL2,CYP1B1,DIABLO,ENDOG,GPX1,JAK2,MAP3K5,MAPT,MELK,PDCD10,PDK1,PML,PRKCD,PRODH,STK24,STK25,ZNF622
GO:CYTOKINE_MEDIATED_SIGNALING_PATHWAY	http://www.broadinstitute.org/gsea/msigdb/cards/GO_CYTOKINE_MEDIATED_SIGNALING_PATHWAY	425	0.80318	0.960595	1	1	ACSL1,ADAM17,ADAR,ADIPOQ,ADIPOR1,ADIPOR2,AIM2,ASPN,B2M,BAD,BAG4,BBS4,BGN,BIRC2,BIRC3,BST2,CAMK2A,CAMK2B,CAMK2D,CAMK2G,CARD14,CCL1,CCL11,CCL13,CCL14,CCL15,CCL16,CCL18,CCL19,CCL2,CCL20,CCL21,CCL23,CCL25,CCL3,CCL4,CCL5,CCL7,CCL8,CCR1,CCR10,CCR2,CCR3,CCR4,CCR5,CCR6,CCR7,CCR8,CCR9,CCRL2,CD27,CD40,CD40LG,CD44,CD70,CD74,CEBPA,CHAD,CIB1,CIITA,CISH,CLCF1,CLDN18,CMKLR1,CNTF,CNTFR,COMMD7,CSF1,CSF1R,CSF2RB,CSF3,CSF3R,CSNK2B,CTR9,CX3CR1,CXCL1,CXCL10,CXCL11,CXCL12,CXCL13,CXCL2,CXCL3,CXCL5,CXCL6,CXCL9,CXCR1,CXCR2,CXCR3,CXCR4,CXCR5,CXCR6,DARC,DCN,DUOX1,DUOX2,EBI3,EDA,EDA2R,EDAR,EDARADD,EDN2,EGR1,EPOR,EREG,F3,FAS,FER,FLRT1,FLRT2,FLRT3,FLT3,FOXO3,GAB1,GBP1,GBP2,GHR,GP1BA,GPR17,GPR75,GREM2,HCK,HLA-A,HLA-B,HLA-C,HLA-DPA1,HLA-DPB1,HLA-DQA1,HLA-DQA2,HLA-DQB1,HLA-DQB2,HLA-DRA,HLA-DRB1,HLA-E,HLA-F,HLA-G,ICAM1,IFI27,IFI30,IFI35,IFI6,IFIT1,IFIT2,IFIT3,IFITM1,IFITM2,IFITM3,IFNA1,IFNA10,IFNA13,IFNA14,IFNA16,IFNA17,IFNA2,IFNA21,IFNA4,IFNA5,IFNA6,IFNA7,IFNA8,IFNAR1,IFNAR2,IFNB1,IFNE,IFNG,IFNGR1,IFNGR2,IFNK,IFNW1,IKBKB,IL10RA,IL10RB,IL11RA,IL12B,IL12RB1,IL12RB2,IL13RA1,IL13RA2,IL15RA,IL17RA,IL17RB,IL17RC,IL17RD,IL17RE,IL17REL,IL18R1,IL1A,IL1B,IL1F10,IL1R1,IL1R2,IL1RAP,IL1RAPL2,IL1RL1,IL1RL2,IL20RA,IL20RB,IL21R,IL22RA1,IL22RA2,IL23R,IL27RA,IL2RA,IL2RB,IL2RG,IL3,IL31RA,IL36A,IL36B,IL36G,IL37,IL4R,IL5,IL5RA,IL6,IL6R,IL6ST,IL7R,IL8,IP6K2,IRAK1,IRAK2,IRAK3,IRAK4,IRF1,IRF2,IRF3,IRF4,IRF5,IRF6,IRF7,IRF8,IRF9,ISG15,ISG20,JAGN1,JAK1,JAK2,JAK3,KIT,KRAS,KRT18,KRT8,LEP,LEPR,LIFR,LRP8,LRRC15,LRRC19,LRRC4,LRRC4B,LRRC4C,LRRC66,LRRTM1,LRRTM3,LRRTM4,LRTM1,LTA,LTB,LTBR,MAPK3,MID1,MKKS,MPL,MST1R,MX1,MX2,NGFR,NUMBL,NYX,OAS1,OAS2,OAS3,OASL,OSM,OSMR,PF4,PF4V1,PLCB1,PLP2,PLVAP,PML,PODN,PODNL1,PPBP,PRKCD,PRLR,PSMA1,PSMA2,PSMA3,PSMA4,PSMA5,PSMA6,PSMA7,PSMA8,PSMB1,PSMB10,PSMB11,PSMB2,PSMB3,PSMB4,PSMB5,PSMB6,PSMB7,PSMB8,PSMB9,PSMC1,PSMC2,PSMC3,PSMC4,PSMC5,PSMC6,PSMD1,PSMD10,PSMD11,PSMD12,PSMD13,PSMD14,PSMD2,PSMD3,PSMD4,PSMD5,PSMD6,PSMD7,PSMD8,PSMD9,PSME1,PSME2,PSME3,PSME4,PSMF1,PTAFR,PTK2B,PTPRN,PYCARD,PYDC1,RELA,RELT,RIPK1,RNASEL,RPS27A,RPS6KA4,RPS6KA5,RQCD1,RSAD2,RTN4R,RTN4RL1,RTN4RL2,SAMHD1,SIRT1,SLC27A1,SMAD4,SOCS1,SOCS2,SOCS3,SOCS4,SOCS5,SOCS6,SOCS7,SP100,STAT1,STAT2,STAT3,STAT5A,STAT5B,STAT6,THPO,TJP2,TNF,TNFRSF10A,TNFRSF10B,TNFRSF10C,TNFRSF10D,TNFRSF11A,TNFRSF11B,TNFRSF12A,TNFRSF13B,TNFRSF13C,TNFRSF14,TNFRSF17,TNFRSF18,TNFRSF19,TNFRSF1A,TNFRSF1B,TNFRSF21,TNFRSF25,TNFRSF4,TNFRSF6B,TNFRSF8,TNFRSF9,TNFSF11,TNFSF12,TNFSF13,TNFSF13B,TNFSF14,TNFSF15,TNFSF18,TNFSF4,TNIP2,TRADD,TRAF2,TRAF3,TRAF6,TRIM21,TRIM22,TRIM25,TRIM26,TRIM31,TRIM34,TRIM38,TRIM5,TRIM62,TRIM68,TRIM8,TXNDC17,TYK2,UBA52,UBB,UBC,VCAM1,XAF1,XCL1,XCL2,XCR1,ZC3H15,ZNF675
GO:NATURAL_KILLER_CELL_ACTIVATION_INVOLVED_IN_IMMUNE_RESPONSE	http://www.broadinstitute.org/gsea/msigdb/cards/GO_NATURAL_KILLER_CELL_ACTIVATION_INVOLVED_IN_IMMUNE_RESPONSE	24	0.8032	0.960595	1	1	CD244,CORO1A,IFNA1,IFNA10,IFNA13,IFNA14,IFNA16,IFNA17,IFNA2,IFNA21,IFNA4,IFNA5,IFNA6,IFNA7,IFNA8,IFNB1,IFNE,IFNK,IFNW1,IL12B,KLRF2,RAB27A,UNC13D,VAMP2
GO:SPLICEOSOMAL_COMPLEX	http://www.broadinstitute.org/gsea/msigdb/cards/GO_SPLICEOSOMAL_COMPLEX	157	0.80322	0.960595	1	1	ADAR,API5,AQR,BCAS2,BUD31,CDC40,CDC5L,CRNKL1,CTNNBL1,CWC22,CWC27,DDX23,DDX39A,DDX39B,DDX41,DGCR14,DHX15,DHX16,DHX32,DHX35,DHX38,DHX8,DQX1,EFTUD2,EIF4A3,FRG1,FRG1B,GEMIN2,GPATCH1,HELB,HNRNPA1,HNRNPA1L2,HNRNPA2B1,HNRNPA3,HNRNPC,HNRNPF,HNRNPH1,HNRNPH3,HNRNPK,HNRNPM,HNRNPR,HNRNPU,HSPA8,HTATSF1,ISY1,IVNS1ABP,KIAA1875,LGALS3,LSM2,LSM3,LSM4,LSM5,LSM6,LSM7,LUC7L,LUC7L2,LUC7L3,MAGOH,MAGOHB,NAA38,NHP2L1,PABPC1,PDCD7,PHF5A,PLRG1,PNN,PPIE,PPIH,PPIL1,PPIL3,PPP1R8,PPWD1,PRPF18,PRPF19,PRPF38A,PRPF38B,PRPF39,PRPF4,PRPF40A,PRPF40B,PRPF4B,PRPF6,PRPF8,PTBP2,RALY,RBM17,RBM22,RBM25,RBM28,RBM41,RBM5,RBMX,RBMX2,RHEB,RNF113A,RNF113B,RNPC3,SART1,SCAF8,SF1,SF3A1,SF3A2,SF3A3,SF3B1,SF3B2,SF3B3,SF3B5,SKIV2L2,SLU7,SMNDC1,SNRNP200,SNRNP25,SNRNP27,SNRNP35,SNRNP40,SNRNP48,SNRNP70,SNRPA,SNRPA1,SNRPB,SNRPB2,SNRPC,SNRPD1,SNRPD2,SNRPD3,SNRPE,SNRPF,SNRPG,SNRPN,SNW1,SREK1,SRRM1,SRRM2,SRSF1,SRSF2,SUGP1,SYF2,SYNCRIP,TFIP11,TTF2,TXNL4A,TXNL4B,U2AF1L4,U2AF2,UPF1,USP39,WAC,WBP11,WBP4,WDR83,XAB2,YBX1,ZCCHC8,ZCRB1,ZMAT5,ZNF326,ZRSR2
GO:ER_TO_GOLGI_TRANSPORT_VESICLE	http://www.broadinstitute.org/gsea/msigdb/cards/GO_ER_TO_GOLGI_TRANSPORT_VESICLE	63	0.80337	0.960595	1	1	APP,AREG,B2M,CD59,CD74,CNIH2,CNIH3,COL7A1,CTSC,CTSZ,F5,F8,FOLR1,GOLGA2,GOSR2,GRIA1,HLA-A,HLA-B,HLA-C,HLA-DPA1,HLA-DPB1,HLA-DQA1,HLA-DQA2,HLA-DQB1,HLA-DQB2,HLA-DRA,HLA-DRB1,HLA-E,HLA-F,HLA-G,KIAA0368,KLHL12,LMAN1,LMAN2L,MCFD2,PCSK9,SAR1B,SCAP,SEC13,SEC23A,SEC23B,SEC23IP,SEC24A,SEC24B,SEC24C,SEC24D,SEC31A,SEC31B,SERPINA1,SREBF1,SREBF2,STX17,STX5,TMED10,TMED2,TMED7,USO1,VANGL2,VMA21,VTI1A,VTI1B,YIPF5,YIPF6
GO:CELLULAR_AMIDE_METABOLIC_PROCESS	http://www.broadinstitute.org/gsea/msigdb/cards/GO_CELLULAR_AMIDE_METABOLIC_PROCESS	681	0.8034	0.960595	1	1	AANAT,AARS,AARS2,AARSD1,AASDHPPT,ABCF1,ABTB1,ACACA,ACACB,ACE,ACE2,ACER1,ACER2,ACER3,ADAMTS13,AEBP1,AGK,AGT,AIMP1,AIMP2,AKT1,ALDH1L1,ALDH1L2,ALDH5A1,ALLC,ALOX12B,ALOXE3,AMDHD1,ANPEP,APEH,APOA1BP,ARG1,ARG2,ASAH1,ASAH2,ASL,ASNS,ASNSD1,ASRGL1,ASS1,ATIC,ATP6AP2,ATPIF1,AURKAIP1,B4GALNT1,BACE1,BACE2,BDH2,BECN1,BGLAP,BTD,C12orf65,C20orf173,C9orf3,C9orf41,CAD,CARKD,CARNS1,CARS,CARS2,CDC123,CDKAL1,CEBPA,CERK,CERS1,CERS2,CERS3,CERS4,CERS5,CERS6,CGA,CGB,CHAC1,CHAC2,CHCHD1,CLIC1,CLIC2,CLIC3,CLIC4,CLIC5,CLIC6,CLN3,CLN5,CLN6,CLN8,CMA1,CNDP2,COL4A3BP,COPS5,CORIN,CPA3,CPD,CPE,CPEB1,CPEB2,CPEB3,CPEB4,CPM,CPN1,CPS1,CPXM1,CPXM2,CPZ,CTNS,CTSG,CTSH,CTSZ,CYP2C9,DALRD3,DAP3,DARS,DARS2,DEGS1,DEGS2,DENR,DHFR,DHFRL1,DHPS,DHX29,DIO2,DLD,DMD,DNPEP,DPEP1,EARS2,ECE1,ECE2,EEF1A1,EEF1A2,EEF1B2,EEF1D,EEF1E1,EEF1G,EEF2,EEF2K,EEFSEC,EFTUD1,EFTUD2,EIF1,EIF1AD,EIF1AX,EIF1B,EIF2A,EIF2AK2,EIF2AK4,EIF2B1,EIF2B2,EIF2B3,EIF2B4,EIF2B5,EIF2S1,EIF2S2,EIF2S3,EIF3A,EIF3B,EIF3D,EIF3E,EIF3F,EIF3G,EIF3H,EIF3I,EIF3J,EIF3K,EIF3L,EIF3M,EIF4A1,EIF4A2,EIF4B,EIF4E,EIF4E1B,EIF4E2,EIF4E3,EIF4EBP1,EIF4EBP2,EIF4G1,EIF4G2,EIF4G3,EIF5,EIF5A,EIF5A2,EIF5AL1,EIF5B,EIF6,ENPEP,EPRS,ERAP1,ERAP2,ERO1LB,ETF1,ETHE1,F10,F2,F7,F9,FAM57B,FARS2,FARSA,FARSB,FASN,FAU,FOLH1,FOLR1,FPGS,FSHB,FTCD,FTSJ1,FURIN,G6PD,GADD45GIP1,GAL3ST1,GALC,GARS,GART,GAS6,GATC,GBA,GBA2,GCH1,GCLC,GCLM,GCN1L1,GDAP1,GDAP1L1,GFM1,GFM2,GGCT,GGH,GGT1,GGT5,GGT6,GGT7,GGTLC1,GGTLC2,GHR,GLA,GLO1,GLRX2,GM2A,GPX1,GSPT1,GSPT2,GSR,GSS,GSTA1,GSTA2,GSTA3,GSTA4,GSTA5,GSTK1,GSTM1,GSTM2,GSTM3,GSTM4,GSTM5,GSTO1,GSTO2,GSTP1,GSTT1,GSTT2,GSTT2B,GSTZ1,GTF2H3,GTPBP1,GTPBP2,GUF1,HAGH,HAL,HARS,HARS2,HBS1L,HEXB,HLCS,HM13,HRASLS5,HTRA2,IARS,IARS2,ICT1,IDE,IDH1,IGF2BP3,IGHMBP2,IMMP1L,IMMP2L,ITGB8,KARS,LARP1,LARS,LARS2,LHB,LNPEP,LRRC47,LTA4H,MARS,MARS2,MCCC1,MCCC2,MCTS1,METTL17,MGST1,MGST2,MIPEP,MME,MMP13,MRP63,MRPL1,MRPL10,MRPL11,MRPL12,MRPL13,MRPL14,MRPL15,MRPL16,MRPL17,MRPL18,MRPL19,MRPL2,MRPL20,MRPL21,MRPL22,MRPL23,MRPL24,MRPL27,MRPL28,MRPL3,MRPL30,MRPL32,MRPL33,MRPL34,MRPL35,MRPL36,MRPL37,MRPL38,MRPL39,MRPL4,MRPL40,MRPL41,MRPL42,MRPL43,MRPL44,MRPL45,MRPL46,MRPL47,MRPL48,MRPL49,MRPL50,MRPL51,MRPL52,MRPL53,MRPL54,MRPL55,MRPL9,MRPS10,MRPS11,MRPS12,MRPS14,MRPS15,MRPS16,MRPS17,MRPS18A,MRPS18B,MRPS18C,MRPS2,MRPS22,MRPS23,MRPS24,MRPS25,MRPS26,MRPS27,MRPS28,MRPS30,MRPS31,MRPS33,MRPS34,MRPS35,MRPS36,MRPS5,MRPS6,MRPS7,MRPS9,MRRF,MRTO4,MTFMT,MTHFD1,MTHFD1L,MTHFD2,MTHFD2L,MTHFR,MTHFS,MTIF2,MTIF3,MTRF1,MTRF1L,MTRR,N6AMT1,NACA,NAGS,NAMPT,NAPRT1,NARS,NARS2,NAT8,NCSTN,NDUFA7,NEU1,NEU2,NEU3,NEU4,NGF,NIT2,NLN,NMRAL1,NOA1,NPEPPS,NSMAF,NUDT12,OPLAH,ORMDL1,ORMDL2,ORMDL3,OTC,P2RX1,P2RX7,PABPC1,PABPC4,PAIP1,PAM,PANK2,PARS2,PC,PCBP2,PCCA,PCCB,PCSK1,PCSK1N,PCSK2,PCSK5,PCSK6,PCSK7,PDF,PDZD11,PET112,PGLYRP2,PIPOX,PLA2G15,POMC,PPA1,PPA2,PPP2CA,PPP2R1A,PROC,PROS1,PROZ,PSEN1,PSEN2,PSTK,PTBP1,PTCD3,PTGIS,PTGS2,PTRH1,QARS,QRSL1,RARS,RARS2,RBM4,REN,RMND1,RNPEP,RNPEPL1,RPL10,RPL10A,RPL10L,RPL11,RPL12,RPL13,RPL13A,RPL14,RPL15,RPL17,RPL18,RPL18A,RPL19,RPL21,RPL22,RPL22L1,RPL23,RPL23A,RPL24,RPL26,RPL26L1,RPL27,RPL27A,RPL28,RPL29,RPL3,RPL30,RPL31,RPL32,RPL34,RPL35,RPL35A,RPL36,RPL36A,RPL36AL,RPL37,RPL37A,RPL38,RPL39,RPL39L,RPL3L,RPL4,RPL41,RPL5,RPL6,RPL7,RPL7A,RPL7L1,RPL8,RPL9,RPLP0,RPLP1,RPLP2,RPS10,RPS11,RPS12,RPS13,RPS14,RPS15,RPS15A,RPS16,RPS17,RPS18,RPS2,RPS20,RPS21,RPS23,RPS24,RPS25,RPS26,RPS27,RPS27A,RPS27L,RPS28,RPS29,RPS3,RPS3A,RPS4X,RPS5,RPS6,RPS6KB2,RPS7,RPS8,RPS9,RPSA,RRBP1,RSL24D1,SAMD8,SARDH,SARS,SARS2,SCG5,SEC11A,SEC11C,SECISBP2,SEPSECS,SGMS1,SGMS2,SGPL1,SHMT1,SHMT2,SLC19A1,SLC25A10,SLC25A11,SLC25A12,SLC25A13,SLC25A14,SLC25A15,SLC25A16,SLC25A17,SLC25A18,SLC25A19,SLC25A2,SLC25A20,SLC25A21,SLC25A22,SLC25A23,SLC25A24,SLC25A25,SLC25A26,SLC25A27,SLC25A28,SLC25A29,SLC25A3,SLC25A30,SLC25A31,SLC25A32,SLC25A33,SLC25A34,SLC25A35,SLC25A36,SLC25A37,SLC25A38,SLC25A39,SLC25A4,SLC25A40,SLC25A41,SLC25A42,SLC25A43,SLC25A44,SLC25A45,SLC25A47,SLC25A48,SLC25A5,SLC5A6,SMPD1,SMPD2,SMPD3,SMPD4,SMPDL3A,SMPDL3B,SOD1,SOX11,SPCS1,SPCS2,SPCS3,SPPL2A,SPPL3,SPTLC1,SPTLC2,SSB,ST3GAL1,ST3GAL2,ST3GAL3,ST3GAL4,ST3GAL5,ST3GAL6,ST6GALNAC1,ST6GALNAC2,ST6GALNAC3,ST6GALNAC4,ST6GALNAC5,ST6GALNAC6,ST8SIA2,ST8SIA3,ST8SIA4,ST8SIA6,STAT5A,STAT5B,TAPBP,TARS,TARS2,TARSL2,THOP1,TNIP1,TPP1,TRHDE,TRMT112,TRNAU1AP,TSFM,TSHB,TUFM,TYMS,UBA52,UCP1,UCP2,UCP3,UGCG,UGT8,UNC13A,UROC1,VARS,VARS2,VNN1,VNN2,VNN3,WARS,WARS2,XPNPEP1,YARS,YARS2
GO:NEGATIVE_REGULATION_OF_PROTEIN_METABOLIC_PROCESS	http://www.broadinstitute.org/gsea/msigdb/cards/GO_NEGATIVE_REGULATION_OF_PROTEIN_METABOLIC_PROCESS	1037	0.80347	0.960595	1	1	AATF,ABCA7,ABL1,ACER2,ACOT8,ADAR,ADARB1,ADC,ADIPOQ,AGAP2,AGER,AGT,AHSG,AIDA,AKAP1,AKT1,AKT1S1,AKT2,AMBP,ANAPC1,ANAPC10,ANAPC11,ANAPC16,ANAPC2,ANAPC4,ANAPC5,ANAPC7,ANG,ANGPT1,ANXA2,APBB1,APC,APCS,APLP2,APOA4,APOD,APOE,APOM,APP,AQP1,ARL6IP1,ARRB1,ARRB2,ASB1,ASH1L,ASPN,ATF3,ATF4,ATG14,ATG5,ATM,ATP2B4,AVP,AZIN1,BACE2,BAG4,BAG5,BAG6,BAK1,BANK1,BANP,BAX,BCL2L12,BCL3,BCOR,BDKRB1,BDKRB2,BGN,BIRC2,BIRC3,BIRC5,BIRC6,BIRC7,BIRC8,BMP4,BMP7,BRCA1,BST2,BTG2,BUB1,BUB1B,BUB3,C1QL4,C2orf40,C3,C3orf33,C4A,C4B,C4BPA,C4BPB,C5,CALM1,CALM2,CALM3,CALR,CAMK2N1,CAMK2N2,CAMSAP3,CAPN3,CAPRIN1,CAPRIN2,CARD16,CARD17,CARD18,CASC5,CASP3,CASP8,CAST,CAV1,CAV3,CBLC,CCDC23,CCDC8,CCNB1,CD109,CD27,CD276,CD2BP2,CD300A,CD44,CD46,CD55,CD59,CDC16,CDC20,CDC23,CDC26,CDC27,CDK1,CDK2,CDK5,CDK5RAP1,CDK5RAP3,CDKN1A,CDKN1B,CDKN1C,CDKN2A,CDKN2B,CDKN2C,CDKN2D,CEBPA,CELF1,CELF4,CENPF,CEP192,CEP85,CHAC1,CHAD,CHORDC1,CIB1,CIRBP,CISH,CLN3,CLN8,CLU,CNKSR3,CNOT1,CNOT2,CNOT3,CNOT6,CNOT6L,CNOT7,CNOT8,CNST,COL28A1,COL4A3,COL6A3,COL7A1,CORO1C,CPAMD8,CPB2,CPEB1,CPEB2,CPEB3,CPEB4,CR1,CRB2,CRIM1,CRIPAK,CRTAP,CRY1,CRY2,CRYBA1,CSK,CSNK2A1,CSNK2A2,CSRNP2,CSRNP3,CST1,CST11,CST2,CST3,CST4,CST5,CST6,CST7,CST8,CST9,CST9L,CSTA,CSTB,CSTL1,CTBP1,CTDSP1,CTDSP2,CTDSPL,CTNNB1,CUL3,DAB2IP,DACT1,DAG1,DAPK1,DAPK3,DBNDD2,DCN,DDIT4,DDX3X,DEDD,DEPTOR,DERL2,DERL3,DGCR8,DHCR24,DICER1,DKK1,DLG1,DLG2,DLG3,DMD,DNAJA1,DNAJA3,DNAJB2,DNAJB6,DNAJC1,DNAJC10,DNAJC3,DNMT1,DNMT3B,DPEP1,DRD1,DROSHA,DUSP1,DUSP10,DUSP14,DUSP16,DUSP18,DUSP19,DUSP2,DUSP21,DUSP26,DUSP3,DUSP4,DUSP5,DUSP6,DUSP7,DUSP8,DUSP9,DVL1,ECM1,EDN1,EDNRB,EGFR,EIF2AK1,EIF2AK2,EIF2AK3,EIF2AK4,EIF2B3,EIF2B4,EIF2B5,EIF2S1,EIF3E,EIF4A3,EIF4E,EIF4E2,EIF4EBP1,EIF4EBP2,EIF4EBP3,EIF4ENIF1,ELANE,ELFN1,ELFN2,ELL,ENC1,ENG,ENPP1,EP300,EPHA1,EPRS,ERLEC1,ERRFI1,EZR,F2,F2RL1,FABP1,FABP4,FAM129A,FARP1,FBLN1,FBXO31,FBXO43,FBXO5,FBXO7,FETUB,FGA,FGFR1OP,FHIT,FKBP15,FKBP1A,FKBP1B,FKTN,FLCN,FLNA,FLOT2,FLRT1,FLRT2,FLRT3,FMN2,FMR1,FNIP1,FOXJ1,FOXM1,FOXO1,FOXP3,FRY,FURIN,FXR1,FXR2,FYN,FZR1,G6PD,GABARAPL2,GADD45A,GADD45B,GAPDH,GAS1,GAS6,GBA,GBP1,GCLC,GFRA2,GHRL,GHSR,GIGYF2,GIPC1,GLG1,GLMN,GMFB,GMFG,GNAQ,GNB2L1,GNL3L,GP1BA,GPATCH2,GPC3,GPD1L,GPI,GPRC5A,GPS1,GPS2,GPX1,GRB7,GREM1,GRIN2A,GRIN2C,GRXCR1,GSK3B,GSTP1,GTPBP4,H2AFY,HAP1,HBEGF,HDAC2,HDAC3,HDAC6,HDAC8,HEXIM1,HEXIM2,HFE,HGF,HHATL,HHEX,HIPK3,HMG20B,HMGCR,HMSD,HNF4A,HNRNPA2B1,HNRNPD,HNRNPR,HRG,HRSP12,HSP90AB1,HSPA1A,HSPA1B,HSPB1,HSPH1,HTT,HYAL2,IBTK,IDE,IFI16,IFI6,IGBP1,IGF1R,IGF2BP1,IGF2BP2,IGF2BP3,IGFBP3,IGFBP5,IKBKB,IL10,IL1B,IL2,IL6,ILF3,ILK,IMPACT,INCA1,INHA,INHBA,INHBB,INPP5D,INPP5F,INPP5J,INPP5K,INS,INSM1,INSR,IRAK3,IREB2,ISG15,ITCH,ITGAV,ITGB1BP1,ITGB3,ITIH1,ITIH2,ITIH3,ITIH4,ITIH5,ITIH6,ITM2A,ITM2B,ITM2C,JAK3,JARID2,JUN,KAL1,KAT2B,KDM1A,KDM3A,KDM4A,KDM5A,KIAA0430,KIAA1244,KIAA1432,KIRREL,KIRREL2,KLF15,KLF4,KLHL22,KNG1,LAG3,LAMP3,LATS1,LATS2,LAX1,LCN1,LEF1,LEMD2,LEPRE1,LIF,LILRB1,LIMD1,LIN28A,LIN28B,LMO3,LMTK3,LPA,LRP5,LRP6,LRRC15,LRRC19,LRRC4,LRRC4B,LRRC4C,LRRC66,LRRK1,LRRK2,LRRTM1,LRRTM3,LRRTM4,LRTM1,LXN,LYN,MAD1L1,MAD2L1,MAD2L2,MAGEA3,MAP2K5,MAPK7,MAPK8IP1,MARVELD3,MAS1,MASP1,MASTL,MBIP,MDM2,MDM4,MECOM,MECP2,MEN1,METTL14,METTL3,MEX3D,MICAL1,MIF,MKL1,MLLT1,MMP9,MOV10,MPHOSPH10,MRPL44,MTF2,MTM1,MTOR,MVP,MYADM,MYC,MYO1D,MYOCD,N4BP1,NAIP,NANOS1,NANOS2,NANOS3,NCK1,NCK2,NCKAP1L,NCOR1,NDRG2,NELL1,NF1,NF2,NFKB1,NGF,NGFR,NGFRAP1,NLE1,NLRC4,NLRP12,NLRP6,NMI,NOC2L,NOG,NOL3,NOS2,NPM1,NR1H2,NR2F2,NRG1,NTF3,NTRK3,NUP62,NXN,NYX,OGT,OPHN1,OS9,OTUB1,P2RX7,PAFAH1B1,PAIP2,PAIP2B,PAK2,PAPLN,PAQR3,PARD3,PARD6A,PARK2,PARK7,PATL2,PAX2,PAX5,PAX6,PBK,PBLD,PCDH11X,PCID2,PCIF1,PCP4,PCSK1N,PDCD4,PDCD5,PDCL,PDCL3,PDE4D,PDPK1,PEBP1,PER1,PER2,PHB,PHF1,PI15,PI16,PI3,PIBF1,PICALM,PID1,PIH1D1,PIN1,PINK1,PINX1,PKIA,PKIB,PKIG,PKMYT1,PKN1,PLAT,PLAUR,PLK1,PMEPA1,PML,PODN,PODNL1,PON1,PPAP2B,PPARGC1A,PPEF2,PPM1E,PPM1F,PPP1R11,PPP1R15A,PPP1R15B,PPP1R16B,PPP1R1A,PPP1R1B,PPP1R1C,PPP1R26,PPP1R27,PPP1R35,PPP1R36,PPP1R37,PPP2CA,PPP2R1A,PPP2R4,PPP4R4,PPP5C,PRDX3,PRDX5,PRG3,PRKAG2,PRKAR1A,PRKAR1B,PRKAR2A,PRKAR2B,PRKCD,PRKCE,PRKCG,PRKCZ,PRKDC,PRKRA,PRKRIP1,PRMT3,PRNP,PROL1,PROS1,PRR5L,PSEN1,PSMA1,PSMA2,PSMA3,PSMA4,PSMA5,PSMA6,PSMA7,PSMB1,PSMB10,PSMB2,PSMB3,PSMB4,PSMB5,PSMB6,PSMB7,PSMB8,PSMB9,PSMC1,PSMC2,PSMC3,PSMC4,PSMC5,PSMC6,PSMD1,PSMD10,PSMD11,PSMD12,PSMD13,PSMD14,PSMD2,PSMD3,PSMD4,PSMD5,PSMD6,PSMD7,PSMD8,PSMD9,PSME1,PSME2,PSME3,PSMF1,PSMG2,PTEN,PTK6,PTPN1,PTPN2,PTPN22,PTPN3,PTPN5,PTPRC,PTPRJ,PTPRR,PTTG1,PTTG2,PTX3,PUM1,PURA,PYCARD,PYDC1,QKI,R3HDML,RABGEF1,RAF1,RAG1,RAN,RANBP9,RAPGEF1,RARA,RASD2,RASSF2,RB1,RBM26,RBM4,RC3H1,RECK,RELA,RENBP,RFFL,RGN,RGP1,RGS14,RGS2,RGS3,RGS4,RILP,RIMBP2,RNF128,RNF139,RNF149,RNF222,RNF4,ROCK1,ROCK2,RPL13A,RPS27A,RPS3,RPS6KA1,RPS6KA3,RPS6KA6,RQCD1,RRP1B,RTN4R,RTN4RL1,RTN4RL2,SAMD4A,SAMSN1,SDCBP,SEMA4D,SENP1,SENP2,SERPINA1,SERPINA10,SERPINA11,SERPINA12,SERPINA3,SERPINA4,SERPINA5,SERPINA6,SERPINA7,SERPINA9,SERPINB1,SERPINB10,SERPINB12,SERPINB13,SERPINB2,SERPINB3,SERPINB4,SERPINB5,SERPINB6,SERPINB7,SERPINB8,SERPINB9,SERPINC1,SERPIND1,SERPINE1,SERPINE2,SERPINE3,SERPINF1,SERPINF2,SERPING1,SERPINH1,SERPINI1,SERPINI2,SET,SF3B3,SFI1,SFN,SFRP1,SFRP2,SFTPD,SH2D4A,SH3BP5,SH3BP5L,SH3RF1,SHH,SIAH2,SIGIRR,SIN3A,SIRT1,SIRT2,SIRT3,SIRT4,SKI,SLC7A14,SLC9A3R1,SLIT2,SLPI,SMAD1,SMAD2,SMAD3,SMAD4,SMAD6,SMAD7,SMARCB1,SMARCC1,SMPD1,SMYD3,SNCA,SNIP1,SNRNP70,SNTA1,SNX12,SNX25,SNX3,SNX6,SOCS1,SOCS2,SOCS3,SOCS4,SOCS5,SOCS6,SOCS7,SORL1,SOX4,SPI1,SPINK1,SPINK13,SPINK14,SPINK2,SPINK4,SPINK5,SPINK6,SPINK7,SPINK8,SPINK9,SPINT1,SPINT2,SPINT3,SPINT4,SPOCD1,SPOCK1,SPOCK3,SPOPL,SPP2,SPRED1,SPRED2,SPRY1,SPRY2,SPRY4,SRC,SRCIN1,SRP9,SRRT,ST13,STAT3,STK38,STK39,STRAP,SUFU,SUPT6H,SUSD4,SVIP,SWAP70,SYNCRIP,SYNJ2BP,SYTL2,TAF7,TAF9,TAOK3,TARBP2,TARDBP,TBC1D10C,TERF1,TESC,TEX14,TFAP2B,TFAP4,TFPI,TFPI2,TGFB1,TGFB2,THBS1,THY1,TIA1,TIMP1,TIMP2,TIMP3,TIMP4,TINF2,TIPRL,TLK2,TLR4,TMEM132D,TMEM225,TMEM59,TNF,TNFAIP3,TNFAIP8,TNFSF14,TNIP1,TNRC6A,TNRC6C,TOB1,TP73,TPR,TRAF3IP1,TRIAP1,TRIB1,TRIB2,TRIB3,TRIM21,TRIM27,TRIM39,TRIM40,TRIM71,TRIP12,TSC1,TSC2,TSKS,TSPO,TTK,TWIST1,UBA52,UBAC2,UBASH3B,UBB,UBC,UBE2B,UBE2C,UBE2D1,UBE2E1,UBE2G2,UBE2J1,UBN1,UBR5,UBXN1,UCHL1,UCHL5,UCN,UFL1,UMODL1,UNK,UPF1,USP14,USP19,USP25,USP4,USP44,USP47,VEGFA,VIL1,VPS28,VRK3,WAC,WDR81,WEE2,WFDC1,WFDC10A,WFDC10B,WFDC12,WFDC13,WFDC2,WFDC3,WFDC5,WFDC6,WFDC8,WFIKKN1,WFIKKN2,WNK1,WNK2,WNT1,WNT9A,WT1,WTIP,WWTR1,XDH,XIAP,XPO5,YOD1,YWHAB,YWHAE,YWHAG,ZBED3,ZC3H12A,ZC3H12D,ZCCHC11,ZCCHC9,ZFP36,ZFPM1,ZFYVE1,ZFYVE28,ZGPAT,ZMYND11,ZNF207,ZNF451,ZNF540,ZNF675,ZW10
GO:REGULATION_OF_CGMP_BIOSYNTHETIC_PROCESS	http://www.broadinstitute.org/gsea/msigdb/cards/GO_REGULATION_OF_CGMP_BIOSYNTHETIC_PROCESS	22	0.80354	0.960595	1	1	ADNP,ADORA2B,APOE,GUCA1A,GUCA1B,GUCA1C,GUCA2A,GUCA2B,GUCY1A2,GUCY1A3,HPCA,MTNR1A,NOS1,NOS2,NOS3,NPPC,NPR1,OSTN,PDZD3,PTK2B,RCVRN,RUNDC3A
GO:QUATERNARY_AMMONIUM_GROUP_BINDING	http://www.broadinstitute.org/gsea/msigdb/cards/GO_QUATERNARY_AMMONIUM_GROUP_BINDING	49	0.8036	0.960595	1	1	ACHE,ACPP,ALDOB,ANXA13,APOA1,APOA2,APOA4,APOA5,APOC1,BCHE,CHAT,CHKA,CHMP2A,CHMP3,CHRM3,CHRNA1,CHRNA10,CHRNA2,CHRNA3,CHRNA4,CHRNA5,CHRNA6,CHRNA7,CHRNA9,CHRNB1,CHRNB2,CHRNB3,CHRNB4,CHRND,CHRNE,CHRNG,CRP,ESYT2,GPR119,GPR12,HTR3A,HTR3B,HTR3C,HTR3D,HTR3E,IGJ,NF1,PCTP,RASGRP1,RPE65,SERPINA5,SESTD1,SLC5A7,ZACN
BIOCARTA:BAD_PATHWAY	http://www.broadinstitute.org/gsea/msigdb/cards/BIOCARTA_BAD_PATHWAY	25	0.8036	0.960595	1	1	ADCY1,AKT1,BAD,BAX,BCL2,BCL2L1,CSF2RB,IGF1,IGF1R,IL3,KIT,KITLG,MAPK1,MAPK3,PIK3CA,PIK3CG,PIK3R1,PRKACB,PRKACG,PRKAR1A,PRKAR1B,PRKAR2A,PRKAR2B,RPS6KA1,YWHAH
GO:POSITIVE_REGULATION_OF_PROTEIN_POLYMERIZATION	http://www.broadinstitute.org/gsea/msigdb/cards/GO_POSITIVE_REGULATION_OF_PROTEIN_POLYMERIZATION	82	0.80384	0.960725	1	1	ACTR2,ACTR3,ACTR3B,ACTR3C,ALOX15,ARF6,ARL2,ARPC1A,ARPC1B,ARPC2,ARPC3,ARPC4,ARPC5,ARPC5L,BAG4,BAIAP2,BAIAP2L1,BAIAP2L2,C15orf62,CAV1,CAV3,CCL11,CCL21,CCR7,CDC42EP1,CDC42EP2,CDC42EP3,CDC42EP4,CDC42EP5,CDKN1B,CLASP1,CLIP1,CSF3,CTTN,DLG1,EVL,FAM21C,FER,FES,FMN1,GRB2,GSN,HCK,ICAM1,IQGAP2,JMY,KIRREL,LRRC16A,MAGEL2,MAPT,MLST8,MTOR,NCK1,NCK2,NCKAP1L,NPHS1,PFN1,PFN2,PINK1,PRKCE,PSRC1,PTK2B,PYCARD,PYDC1,RAC1,RGS2,RICTOR,RLTPR,RPS3,SCIN,SLAIN2,SPIRE1,SPIRE2,TERF1,TPPP,TRIM27,TUBGCP2,TUBGCP3,TUBGCP4,TUBGCP6,VASP,VIL1
GO:RENAL_FILTRATION	http://www.broadinstitute.org/gsea/msigdb/cards/GO_RENAL_FILTRATION	8	0.80398	0.960736	1	1	CD34,EDNRA,IGJ,ITGA3,MCAM,SULF1,SULF2,XPNPEP3
GO:TRANSFERASE_COMPLEX_TRANSFERRING_PHOSPHORUS_CONTAINING_GROUPS	http://www.broadinstitute.org/gsea/msigdb/cards/GO_TRANSFERASE_COMPLEX_TRANSFERRING_PHOSPHORUS_CONTAINING_GROUPS	226	0.80426	0.960814	1	1	ACVR1,ACVR1B,ACVR1C,AKAP4,ATG13,ATG14,BCCIP,BECN1,CAB39,CCNC,CCND1,CCND2,CCND3,CCNE1,CCNH,CCNK,CCNL1,CCNL2,CCNT1,CCNT2,CCNY,CD3EAP,CDC73,CDK12,CDK13,CDK14,CDK2,CDK4,CDK6,CDK7,CDK9,CDKN1A,CHD6,CHRAC1,CHUK,CPSF3L,CRCP,CTDP1,CTR9,DAB2,DNA2,DNAJA3,EDF1,ENG,ERC1,ERCC1,ERCC2,ERCC3,ERCC4,ERCC5,ERN1,FAM58A,GTF2A1,GTF2A1L,GTF2E2,GTF2F1,GTF2F2,GTF2H1,GTF2H3,GTF2H4,HELB,HOXC10,HSPD1,IKBKB,IKBKG,INSR,INTS1,INTS10,INTS12,INTS2,INTS3,INTS4,INTS5,INTS6,INTS7,INTS8,INTS9,IRS1,KAT2A,KDM5A,LEO1,MAD2L2,MAP3K13,MAP3K5,MAP3K7,MCM3,MED10,MED14,MED18,MED31,MED4,MED6,MMS19,MNAT1,MTOR,MYO6,NEK10,NRBF2,PAF1,PAPD4,PEX2,PFKFB1,PFKL,PFKM,PHKA1,PHKA2,PHKB,PHKG1,PHKG2,PIK3C2A,PIK3C2B,PIK3C2G,PIK3C3,PIK3CA,PIK3CB,PIK3CD,PIK3CG,PIK3R1,PIK3R2,PIK3R3,PIK3R4,PIK3R5,PIK3R6,POLA1,POLA2,POLD1,POLD3,POLD4,POLE,POLE2,POLE3,POLE4,POLG,POLR1A,POLR1B,POLR1C,POLR1D,POLR1E,POLR2A,POLR2B,POLR2D,POLR2E,POLR2F,POLR2G,POLR2H,POLR2I,POLR2J,POLR2J2,POLR2K,POLR2L,POLR3A,POLR3B,POLR3D,POLR3E,POLR3F,POLR3G,POLR3H,POLR3K,PPARGC1A,PRDX3,PRKAA1,PRKAA2,PRKAB1,PRKACA,PRKACB,PRKAG1,PRKAG2,PRKAG3,PRKAR1A,PRKAR1B,PRKAR2A,PRKAR2B,PRPS1,PRPSAP1,PRPSAP2,PUF60,PYCARD,PYDC1,RB1,RB1CC1,RECQL5,REV3L,RPAP2,RPRD1A,RPRD1B,RPRD2,RTF1,SHFM1,SNW1,SORBS1,SUPT3H,TADA3,TAF1,TAF10,TAF11,TAF12,TAF13,TAF1L,TAF2,TAF3,TAF4,TAF4B,TAF5,TAF5L,TAF6,TAF7,TAF7L,TAF8,TAF9,TAF9B,TBC1D5,TBP,TBPL1,TERT,TGFBR1,TGFBR2,TP53,TRIM40,TRRAP,TWISTNB,ULK1,UVRAG,VAC14,WDR61,ZNF768,ZNRD1
GO:CCR4_NOT_COMPLEX	http://www.broadinstitute.org/gsea/msigdb/cards/GO_CCR4_NOT_COMPLEX	14	0.80435	0.960814	1	1	CNOT1,CNOT10,CNOT2,CNOT3,CNOT4,CNOT6,CNOT6L,CNOT7,CNOT8,CPEB3,PATL1,RQCD1,TNKS1BP1,TOB1
GO:ENDORIBONUCLEASE_COMPLEX	http://www.broadinstitute.org/gsea/msigdb/cards/GO_ENDORIBONUCLEASE_COMPLEX	17	0.80455	0.960814	1	1	CLP1,DGCR8,DICER1,DROSHA,ERN1,POP1,POP4,POP5,POP7,RPP21,RPP30,RPP38,RPP40,TARBP2,TSEN2,TSEN34,TSEN54
GO:HELICASE_ACTIVITY	http://www.broadinstitute.org/gsea/msigdb/cards/GO_HELICASE_ACTIVITY	146	0.80457	0.960814	1	1	ANXA1,ASCC3,ATRX,BLM,BRIP1,BTAF1,C10orf2,CDC45,CHD1,CHD2,CHD3,CHD4,CHD5,CHD6,CHD7,CHD8,CHD9,DDX1,DDX10,DDX11,DDX17,DDX18,DDX19A,DDX19B,DDX20,DDX21,DDX23,DDX24,DDX25,DDX27,DDX28,DDX31,DDX39A,DDX39B,DDX3X,DDX4,DDX41,DDX42,DDX43,DDX46,DDX47,DDX49,DDX50,DDX51,DDX52,DDX53,DDX54,DDX55,DDX56,DDX58,DDX59,DDX6,DDX60,DDX60L,DHX15,DHX16,DHX29,DHX30,DHX32,DHX33,DHX34,DHX35,DHX36,DHX37,DHX38,DHX40,DHX57,DHX58,DHX8,DHX9,DICER1,DNA2,DQX1,EIF4A1,EIF4A2,EIF4A3,EIF4B,EP400,ERCC2,ERCC3,ERCC6,ERCC6L,ERCC8,FANCM,FBXO18,G3BP1,GINS1,GINS2,GINS4,GTF2F2,GTF2H4,HELB,HELLS,HELQ,HELZ,HFM1,HLTF,IFIH1,IGHMBP2,INO80,MCM2,MCM3,MCM4,MCM5,MCM6,MCM7,MCM8,MCM9,MOV10,MOV10L1,MRE11A,NAV2,NBN,PIF1,RAD50,RAD54B,RAD54L,RAD54L2,RECQL,RECQL4,RECQL5,RTEL1,RUVBL1,RUVBL2,SETX,SHPRH,SKIV2L,SKIV2L2,SMARCA1,SMARCA2,SMARCA4,SMARCA5,SMARCAD1,SMARCAL1,SNRNP200,SRCAP,SUPV3L1,TDRD12,TDRD9,TTF2,UPF1,WRN,XRCC5,XRCC6,YTHDC2,ZRANB3
GO:NEGATIVE_REGULATION_OF_MITOCHONDRION_ORGANIZATION	http://www.broadinstitute.org/gsea/msigdb/cards/GO_NEGATIVE_REGULATION_OF_MITOCHONDRION_ORGANIZATION	37	0.80477	0.960896	1	1	ACAA2,AKT1,ARRB2,AVP,BAG4,BCL2L1,BNIP3,C12orf5,FLCN,FXN,GPX1,HGF,HSPA1A,IGF1,LIG3,LMNA,LRRK2,MPV17L,MUL1,NOL3,OMA1,OPA1,PARK2,PARL,PID1,PINK1,PPARGC1A,PPIF,PRELID1,PSMD10,SIAH3,SIRT4,SLC25A5,TRIAP1,TSPO,VAT1,VPS13C
REACTOME:ELONGATION_ARREST_AND_RECOVERY	http://www.broadinstitute.org/gsea/msigdb/cards/REACTOME_ELONGATION_ARREST_AND_RECOVERY	26	0.80507	0.960953	1	1	CCNT1,CCNT2,CDK9,CTDP1,ELL,GTF2F1,GTF2F2,POLR2A,POLR2B,POLR2D,POLR2E,POLR2F,POLR2G,POLR2H,POLR2I,POLR2J,POLR2K,POLR2L,SSRP1,SUPT16H,SUPT4H1,SUPT5H,TCEA1,TCEB1,TCEB2,TCEB3
GO:NEGATIVE_REGULATION_OF_LEUKOCYTE_MIGRATION	http://www.broadinstitute.org/gsea/msigdb/cards/GO_NEGATIVE_REGULATION_OF_LEUKOCYTE_MIGRATION	30	0.80508	0.960953	1	1	ABR,ADA,ADORA1,APOD,BCR,BMP5,C5,CCL2,CCL21,CCL25,CCL28,CD300A,CXCL12,CYP19A1,GREM1,HMOX1,HOXA7,IL33,KLRC4-KLRK1,KLRK1,MMP28,NBL1,NOV,PADI2,PLCB1,PTGER4,RABGEF1,SLIT2,STAP1,WASL
GO:AMINOGLYCAN_BIOSYNTHETIC_PROCESS	http://www.broadinstitute.org/gsea/msigdb/cards/GO_AMINOGLYCAN_BIOSYNTHETIC_PROCESS	107	0.80559	0.961038	1	1	ABCC5,ACAN,ACPL2,AGRN,ANGPT1,B3GALT6,B3GAT1,B3GAT2,B3GAT3,B3GNT1,B3GNT2,B3GNT3,B3GNT4,B3GNT7,B3GNT8,B4GALT1,B4GALT2,B4GALT3,B4GALT4,B4GALT5,B4GALT6,B4GALT7,BCAN,BGN,CHPF,CHPF2,CHST1,CHST11,CHST12,CHST13,CHST14,CHST15,CHST2,CHST3,CHST5,CHST6,CHST7,CHST9,CHSY1,CHSY3,CSGALNACT1,CSGALNACT2,CSPG4,CSPG5,CYTL1,DCN,DSE,DSEL,EXT1,EXT2,EXTL1,EXTL2,EXTL3,FMOD,GALNT5,GCNT2,GLCE,GPC1,GPC2,GPC3,GPC4,GPC5,GPC6,HAS1,HAS2,HAS3,HEXA,HS2ST1,HS3ST1,HS3ST2,HS3ST3A1,HS3ST3B1,HS3ST5,HS3ST6,HS6ST1,HS6ST2,HSPG2,HYAL1,IL1B,KERA,KIAA1199,LUM,NCAN,NDST1,NDST2,NDST3,NDST4,OGN,OMD,PDGFRB,PRELP,SDC1,SDC2,SDC3,SDC4,SLC35D1,SLC35D2,ST3GAL1,ST3GAL2,ST3GAL3,ST3GAL4,ST3GAL6,UGDH,UST,VCAN,XYLT1,XYLT2
GO:REGULATION_OF_STEROID_HORMONE_SECRETION	http://www.broadinstitute.org/gsea/msigdb/cards/GO_REGULATION_OF_STEROID_HORMONE_SECRETION	20	0.80576	0.961038	1	1	AGT,AGTR1,AGTR2,BMP6,C1QTNF1,CRH,CRHR1,CRY1,GAL,GALR1,GDF9,GHRL,KDM5B,NKX3-1,POMC,PTPN11,REN,RETN,TAC1,TMF1
GO:VENTRICULAR_SEPTUM_DEVELOPMENT	http://www.broadinstitute.org/gsea/msigdb/cards/GO_VENTRICULAR_SEPTUM_DEVELOPMENT	53	0.80578	0.961038	1	1	AP2B1,C5orf42,CITED2,CYR61,DAND5,DCTN5,DNM2,EGLN1,FGFR2,FGFRL1,FRS2,FZD1,FZD2,GATA3,GATA4,HEG1,HES1,HEY1,HEY2,HEYL,ID2,LMO4,LRP2,LTBP1,LUZP1,MDM2,NKX2-5,NOTCH1,NPRL3,PITX2,PRDM1,PROX1,PTK7,RBM15,SALL1,SALL4,SAV1,SMAD6,SMAD7,SOX11,SOX4,STRA6,SUFU,TBX3,TBX5,TRIP11,VANGL2,WHSC1,WNT11,WNT5A,XIRP2,ZFPM1,ZFPM2
GO:REGULATION_OF_CYTOSOLIC_CALCIUM_ION_CONCENTRATION	http://www.broadinstitute.org/gsea/msigdb/cards/GO_REGULATION_OF_CYTOSOLIC_CALCIUM_ION_CONCENTRATION	195	0.80594	0.961038	1	1	ABL1,ABL2,ADCY5,ADCYAP1,ADM,ADRA1A,ADRA1B,ADRA1D,AGTR1,ATP1A2,ATP2B2,ATP2B4,AVP,AVPR1A,BBC3,BCAP31,BDKRB1,BDKRB2,C1QTNF1,C5AR1,CACNA1A,CACNA1C,CACNA2D1,CACNB3,CALB1,CALB2,CALCR,CAV1,CAV3,CCKAR,CCKBR,CCL19,CCL21,CCL28,CCL3,CCR1,CCR10,CCR2,CCR3,CCR4,CCR5,CCR6,CCR7,CCR8,CCR9,CD36,CD38,CD52,CD55,CDH23,CHERP,CHRNA10,CHRNA9,CIB2,CLN3,CXCL13,CXCR3,CXCR4,CYSLTR1,DDIT3,DLG4,DRD1,DRD2,EDN1,EDN2,EDNRA,EDNRB,EPOR,ERO1L,ESR1,F2,F2R,F2RL1,FGF2,FIS1,FKBP1B,GALR1,GALR2,GATA2,GCK,GHRL,GIPR,GJA1,GLP1R,GNA13,GNA15,GNAT2,GNB1,GNG3,GPR6,GRM1,HCRT,HMGB1,HRC,HRH4,HTR2A,HTR2B,HTR2C,IBTK,IL1B,IL2,ITPR1,ITPR2,ITPR3,JAK2,JAK3,JPH1,JPH2,JPH3,JPH4,KCNA5,KCNK3,KISS1,KNG1,LCK,LPAR1,LPAR2,LPAR3,LRP6,MCHR1,MCOLN1,MTNR1B,NMB,NMUR2,NOL3,NOS1,NPFF,NPTN,NPY1R,NPY2R,OPRL1,OPRM1,OXT,OXTR,P2RX7,P2RY1,P2RY2,P2RY4,PDE6A,PDE6B,PDGFRA,PIK3CG,PKD1,PKD2,PLA2G6,PLCE1,PLCG2,PLN,PRKACA,PRKCE,PROK2,PTGER3,PTH1R,PTK2B,PTPRC,PVALB,RASA3,RIC3,RXFP3,RYR1,RYR2,RYR3,S1PR1,S1PR3,S1PR4,SAA1,SCGN,SLC35G1,SLC8A1,SLC8A3,SPPL3,SWAP70,TAC1,TAC4,TACR1,TBXA2R,TMEM64,TPCN1,TPCN2,TRDN,TRPA1,TRPC1,TRPC4,TRPC5,TRPC6,TRPC7,TRPM1,TRPM2,TRPM4,TRPV1,TRPV4,UTS2,UTS2R,XCL1,XCR1
KEGG:PRIMARY_IMMUNODEFICIENCY	http://www.broadinstitute.org/gsea/msigdb/cards/KEGG_PRIMARY_IMMUNODEFICIENCY	33	0.80617	0.961038	1	1	ADA,AIRE,BLNK,BTK,CD19,CD3D,CD3E,CD4,CD40,CD40LG,CD8A,CD8B,CIITA,DCLRE1C,ICOS,IGLL1,IKBKG,IL2RG,IL7R,JAK3,LCK,PTPRC,RAG1,RAG2,RFX5,RFXANK,RFXAP,TAP1,TAP2,TNFRSF13B,TNFRSF13C,UNG,ZAP70
GO:CORONARY_VASCULATURE_DEVELOPMENT	http://www.broadinstitute.org/gsea/msigdb/cards/GO_CORONARY_VASCULATURE_DEVELOPMENT	36	0.80641	0.961038	1	1	ADAMTS6,AP2B1,C5orf42,DCTN5,DNM2,DYNC2H1,GATA6,GPC3,HAND2,HEY2,LRP2,LTBP1,MEGF8,MESP1,MMP21,MYH10,NDST1,NOTCH1,NRP1,PCSK5,PDGFRB,PLXND1,PRDM1,PRICKLE1,PTK7,SEC24B,SETD2,SMAD6,SNX17,SRF,SUFU,TAB1,TBX1,TBX5,VEGFA,VEGFB
GO:OUTFLOW_TRACT_MORPHOGENESIS	http://www.broadinstitute.org/gsea/msigdb/cards/GO_OUTFLOW_TRACT_MORPHOGENESIS	54	0.80659	0.961038	1	1	ATF2,CITED2,CLDN5,DHRS3,DVL2,DVL3,EYA1,FGF8,FGFR2,FOLR1,FOXH1,FZD1,FZD2,GATA6,HAND2,HES1,HEY2,HEYL,HIF1A,ILK,ISL1,JAG1,JUN,MEF2C,MSX2,NIPBL,NKX2-5,NPY1R,NPY2R,NPY5R,PARVA,PITX2,PLXND1,RARA,RARB,RBPJ,RYR1,SEC24B,SEMA3C,SFRP2,SIX1,SOX11,SOX17,SOX18,TBX1,TBX2,TBX20,TBX3,TWIST1,VEGFA,WNT11,WNT5A,ZFPM1,ZFPM2
REACTOME:NETRIN1_SIGNALING	http://www.broadinstitute.org/gsea/msigdb/cards/REACTOME_NETRIN1_SIGNALING	37	0.80665	0.961038	1	1	ABLIM1,ABLIM3,CDC42,DCC,DOCK1,EZR,FYN,MYO10,NCK1,NEO1,NTN1,NTN4,PITPNA,PLCG1,PRKCQ,PTK2,RAC1,RGMA,RGMB,ROBO1,SIAH1,SIAH2,SLIT1,SLIT2,SLIT3,SRC,TRIO,TRPC3,TRPC4,TRPC5,TRPC6,TRPC7,UNC5A,UNC5B,UNC5C,UNC5D,WASL
GO:CXCR_CHEMOKINE_RECEPTOR_BINDING	http://www.broadinstitute.org/gsea/msigdb/cards/GO_CXCR_CHEMOKINE_RECEPTOR_BINDING	16	0.80666	0.961038	1	1	CXCL1,CXCL10,CXCL11,CXCL12,CXCL13,CXCL2,CXCL3,CXCL5,CXCL6,CXCL9,IL8,ITCH,PF4,PF4V1,PPBP,YARS
GO:REGULATION_OF_DEVELOPMENT_HETEROCHRONIC	http://www.broadinstitute.org/gsea/msigdb/cards/GO_REGULATION_OF_DEVELOPMENT_HETEROCHRONIC;GO:REGULATION_OF_TIMING_OF_CELL_DIFFERENTIATION;http://www.broadinstitute.org/gsea/msigdb/cards/GO_REGULATION_OF_TIMING_OF_CELL_DIFFERENTIATION	12	0.80675	0.961038	1	1	ASCL1,DLL1,FGF9,GDPD5,HES1,HES3,NODAL,NOTCH1,NR2E1,PAX6,RBPJ,SERPINE2
GO:REGULATION_OF_EXIT_FROM_MITOSIS	http://www.broadinstitute.org/gsea/msigdb/cards/GO_REGULATION_OF_EXIT_FROM_MITOSIS	14	0.8068	0.961038	1	1	ANLN,BIRC5,CDC14A,CDC23,CDCA5,KNTC1,MAD2L1BP,NEUROG1,NPM2,PPP1R9B,SIRT2,TGFB1,UBE2C,ZW10
GO:DNA_TEMPLATED_TRANSCRIPTION_INITIATION	http://www.broadinstitute.org/gsea/msigdb/cards/GO_DNA_TEMPLATED_TRANSCRIPTION_INITIATION	193	0.80695	0.961038	1	1	AR,BRF1,BRF2,CCNC,CCNH,CD3EAP,CDK7,CDK8,CDK9,CRCP,CREBBP,CTGF,DACH1,DACH2,E2F2,E2F3,ERCC2,ERCC3,ESR1,ESR2,ESRRA,ESRRB,ESRRG,GTF2A1,GTF2A1L,GTF2B,GTF2E1,GTF2E2,GTF2F1,GTF2F2,GTF2H1,GTF2H3,GTF2H4,GTF2H5,GTF3C4,HIST1H4A,HIST1H4B,HIST1H4C,HIST1H4D,HIST1H4E,HIST1H4F,HIST1H4H,HIST1H4I,HIST1H4J,HIST1H4K,HIST1H4L,HIST4H4,HNF4A,HNF4G,KAT2B,MAML1,MAML2,MAML3,MAPK3,MAZ,MED1,MED10,MED12,MED13,MED14,MED15,MED16,MED17,MED20,MED23,MED24,MED25,MED26,MED27,MED30,MED31,MED4,MED6,MED7,MED8,MNAT1,NAT14,NCOA6,NOTCH1,NOTCH2,NOTCH3,NOTCH4,NPPA,NR0B1,NR0B2,NR1D1,NR1D2,NR1H2,NR1H3,NR1H4,NR1I2,NR1I3,NR2C1,NR2C2,NR2C2AP,NR2E1,NR2F1,NR2F6,NR3C1,NR3C2,NR4A1,NR4A2,NR4A3,NR5A1,NR5A2,NR6A1,NRBF2,NRBP1,PGR,POLR1A,POLR1B,POLR1C,POLR1D,POLR1E,POLR2A,POLR2B,POLR2D,POLR2E,POLR2F,POLR2G,POLR2H,POLR2I,POLR2J,POLR2K,POLR2L,POLR3G,POLR3H,POLRMT,PPARA,PPARD,PPARG,PPARGC1A,PTRF,RARA,RARB,RARG,RBPJ,RORA,RORB,RORC,RRN3,RSF1,RTF1,RXRA,RXRB,RXRG,SMARCA5,SNAPC5,SNW1,TAF1,TAF10,TAF11,TAF12,TAF13,TAF1A,TAF1B,TAF1C,TAF1D,TAF1L,TAF2,TAF3,TAF4,TAF4B,TAF5,TAF6,TAF6L,TAF7,TAF7L,TAF9,TAF9B,TBP,TBPL1,TBPL2,TBX5,TCF4,TEAD1,TEAD2,TEAD3,TEAD4,TFAM,TFB2M,THRA,THRAP3,THRB,TRIM28,TTF1,TWISTNB,UBTF,VDR,WWTR1,YAP1,ZNF45,ZNRD1
GO:CARTILAGE_MORPHOGENESIS	http://www.broadinstitute.org/gsea/msigdb/cards/GO_CARTILAGE_MORPHOGENESIS	12	0.80695	0.961038	1	1	HAND1,HAND2,HOXA5,LRP6,MATN1,MEF2C,MSX1,RSPO2,SNAI1,SNAI2,STC1,WNT7B
ESR1	http://genome.ucsc.edu/cgi-bin/hgTrackUi?db=hg19&g=wgEncodeRegTfbsClusteredV3	4695	0.80705	0.961038	1	1	AAAS,AAMDC,AANAT,AATF,ABAT,ABCA1,ABCA12,ABCA13,ABCA2,ABCA3,ABCA4,ABCA7,ABCB4,ABCB5,ABCB9,ABCC1,ABCC11,ABCC3,ABCC5,ABCC6,ABCC9,ABCD2,ABCD3,ABCF1,ABCF2,ABCG2,ABHD12,ABHD17C,ABHD2,ABHD3,ABHD8,ABI3BP,ABL1,ABLIM1,ABLIM2,ABR,ABTB2,ACAA1,ACACA,ACACB,ACAD8,ACAN,ACAP2,ACAP3,ACER2,ACER3,ACIN1,ACKR2,ACO2,ACOT7,ACOT9,ACOX2,ACOX3,ACOXL,ACP2,ACSBG1,ACSF2,ACSF3,ACSL1,ACSL3,ACSL4,ACSM1,ACSS1,ACSS3,ACTA2,ACTG2,ACTN1,ACTN4,ACTR1A,ACVR1,ACVR1B,ACVR1C,ADAM15,ADAM19,ADAM22,ADAM33,ADAM9,ADAMTS12,ADAMTS14,ADAMTS15,ADAMTS17,ADAMTS18,ADAMTS19,ADAMTS20,ADAMTS3,ADAMTS6,ADAMTS7,ADAMTS9,ADAMTSL1,ADAMTSL3,ADAMTSL4-AS1,ADAMTSL5,ADAP1,ADAP2,ADARB2,ADAT1,ADAT3,ADCK1,ADCK4,ADCY10,ADCY3,ADCY5,ADCY9,ADCYAP1R1,ADD3,ADGB,ADH5,ADHFE1,ADIPOR2,ADIRF,ADK,ADO,ADORA1,ADORA2B,ADPRH,ADPRHL1,ADPRHL2,ADRA1B,ADTRP,AES,AFAP1,AFAP1L2,AFF1,AFF2,AFF3,AFP,AGAP1,AGAP2,AGAP2-AS1,AGAP3,AGBL1,AGK,AGMO,AGPAT9,AGPS,AGR2,AGR3,AGRN,AGT,AHCY,AHCYL1,AHCYL2,AHDC1,AHNAK,AHNAK2,AHRR,AIFM2,AIRE,AK2,AK4,AK8,AKAP1,AKAP10,AKAP13,AKAP2,AKAP6,AKAP8L,AKAP9,AKIRIN2,AKNA,AKR1B10,AKT1,AKT2,ALAS1,ALCAM,ALDH18A1,ALDH1A3,ALDH3A2,ALDH3B1,ALDH3B2,ALDH4A1,ALDH5A1,ALDOA,ALG14,ALK,ALKBH1,ALLC,ALMS1,ALOX5,ALOXE3,ALPI,ALPK2,ALPK3,ALPL,ALPP,ALS2,ALS2CL,ALX4,AMBRA1,AMD1,AMN1,AMOTL1,AMOTL2,AMPD3,AMT,AMZ1,ANAPC10,ANAPC13,ANAPC16,ANGEL1,ANGPT1,ANGPT2,ANK1,ANK2,ANK3,ANKFN1,ANKFY1,ANKH,ANKRD1,ANKRD11,ANKRD12,ANKRD13A,ANKRD2,ANKRD22,ANKRD26,ANKRD29,ANKRD30B,ANKRD55,ANKRD6,ANKS1A,ANKS1B,ANKS6,ANLN,ANO1,ANO2,ANO6,ANP32B,ANTXR1,ANXA11,ANXA13,ANXA2,ANXA3,ANXA5,ANXA6,ANXA9,AOAH,AP1B1,AP1M1,AP1S1,AP2B1,AP2S1,AP3B1,AP3D1,AP3S1,AP3S2,AP4E1,AP4S1,APBA1,APBA2,APBA3,APBB1,APBB2,APH1B,APIP,APLP2,APOA1,APOBEC3B,APOLD1,APOO,APOPT1,APP,APPL1,APPL2,AQP2,AQP3,AQP5,AQP7,AR,ARFGAP3,ARFGEF1,ARFGEF2,ARFRP1,ARHGAP10,ARHGAP15,ARHGAP18,ARHGAP19-SLIT1,ARHGAP21,ARHGAP22,ARHGAP23,ARHGAP26,ARHGAP32,ARHGAP35,ARHGAP40,ARHGAP5,ARHGAP6,ARHGAP8,ARHGEF10,ARHGEF10L,ARHGEF12,ARHGEF17,ARHGEF18,ARHGEF19,ARHGEF2,ARHGEF26,ARHGEF28,ARHGEF3,ARHGEF37,ARHGEF38,ARHGEF39,ARHGEF7,ARID1A,ARID1B,ARID3A,ARID3B,ARID5B,ARL13B,ARL16,ARL3,ARL6,ARL6IP5,ARMC2,ARMC6,ARMC9,ARMCX4,ARNT,ARNT2,ARNTL,ARPC1A,ARPC1B,ARRB1,ARRDC1,ARRDC2,ARRDC5,ARSG,ARSJ,ARV1,ARVCF,ASAH1,ASAP1,ASAP2,ASAP3,ASB1,ASB13,ASB18,ASB2,ASCC1,ASCC2,ASCC3,ASIC2,ASIC5,ASPH,ASPM,ASPSCR1,ASS1,ASTN2,ATAD1,ATE1,ATF1,ATF7IP,ATF7IP2,ATG10,ATG14,ATG16L1,ATG7,ATL3,ATOX1,ATP10A,ATP11A,ATP11B,ATP13A2,ATP13A3,ATP13A5,ATP1A2,ATP1A4,ATP1B1,ATP2C2,ATP5D,ATP5O,ATP6V0D1,ATP6V1C2,ATP6V1H,ATP8A2,ATP8B1,ATP8B2,ATP8B4,ATP9A,ATPAF1,ATRIP,ATRN,ATXN1,ATXN10,ATXN7,ATXN7L1,AUH,AUP1,AUTS2,AXDND1,AXIN1,AXIN2,AZI2,B3GALNT1,B3GALNT2,B3GALT4,B3GALTL,B3GNT3,B3GNTL1,B4GALNT3,B4GALT1,B9D1,B9D2,BAALC,BACE2,BACH2,BAG3,BAG5,BAI1,BAI2,BAI3,BAIAP2,BAIAP2L1,BANK1,BANP,BARX2,BAZ2A,BBIP1,BBS9,BCAM,BCAP29,BCAP31,BCAR3,BCAS1,BCAS3,BCAS4,BCAT2,BCKDHB,BCL2,BCL2L1,BCL7A,BCL7C,BCOR,BCR,BDH1,BEST3,BET1,BFSP1,BFSP2,BICC1,BICD1,BIN1,BIRC5,BLK,BLNK,BLOC1S5,BLOC1S5-TXNDC5,BLVRA,BMF,BMP5,BMP7,BMPER,BMPR1B,BMS1,BNC2,BOC,BOD1,BOD1L1,BPIFB2,BRAP,BRAT1,BRD3,BRD4,BRD8,BRE,BRI3BP,BRINP3,BRIP1,BRSK1,BSG,BSN,BSPRY,BTBD11,BTBD16,BTBD17,BTBD19,BTBD7,BTBD9,BTD,BTNL9,BTRC,BUB3,BVES,C10orf11,C10orf128,C10orf131,C10orf32,C10orf32-ASMT,C10orf40,C10orf54,C10orf67,C10orf76,C10orf91,C11orf30,C11orf44,C11orf73,C11orf74,C11orf80,C11orf82,C12orf10,C12orf36,C12orf43,C12orf56,C12orf60,C12orf66,C12orf73,C12orf75,C14orf132,C14orf159,C14orf166,C14orf180,C14orf182,C14orf2,C15orf27,C15orf38-AP3S2,C15orf41,C15orf52,C15orf65,C16orf13,C16orf71,C16orf72,C16orf74,C16orf86,C16orf96,C17orf62,C17orf67,C18orf63,C19orf44,C19orf53,C19orf67,C19orf70,C1D,C1orf122,C1orf159,C1orf168,C1orf180,C1orf198,C1orf21,C1orf213,C1orf216,C1QTNF3,C1QTNF7,C2,C20orf195,C20orf27,C21orf119,C22orf29,C2CD3,C2CD5,C2orf48,C2orf54,C2orf70,C2orf76,C2orf78,C2orf88,C3,C3orf33,C3orf52,C3orf55,C3orf67,C3orf70,C4orf19,C4orf22,C4orf46,C4orf51,C5,C5AR2,C5orf28,C5orf49,C5orf56,C5orf66,C6orf165,C6orf211,C7orf50,C8orf34,C8orf44-SGK3,C8orf46,C8orf74,C8orf76,C8orf86,C9orf135,C9orf3,C9orf84,C9orf91,CA10,CA11,CA12,CA5A,CA8,CAB39,CABIN1,CABLES1,CABLES2,CABYR,CACHD1,CACNA1B,CACNA1C,CACNA1D,CACNA1G,CACNA1H,CACNA1I,CACNA2D1,CACNG4,CACNG8,CADM1,CADM2,CADPS2,CALCOCO1,CALCR,CALM2,CALR3,CALY,CAMK1D,CAMK2A,CAMK2G,CAMKK1,CAMKMT,CAMTA1,CAND1,CANT1,CAP2,CAPN1,CAPN10,CAPN12,CAPN15,CAPN2,CAPN9,CAPNS1,CAPS,CAPZB,CARD10,CARD11,CARD8,CARKD,CARM1,CARS,CASP10,CASP4,CASQ2,CAST,CASZ1,CATSPERB,CBFA2T2,CBFA2T3,CBX1,CBX5,CCBL1,CCDC12,CCDC13,CCDC132,CCDC146,CCDC148,CCDC151,CCDC152,CCDC155,CCDC170,CCDC171,CCDC178,CCDC3,CCDC33,CCDC34,CCDC36,CCDC40,CCDC42B,CCDC47,CCDC51,CCDC53,CCDC57,CCDC6,CCDC61,CCDC64,CCDC67,CCDC68,CCDC7,CCDC8,CCDC85A,CCDC85C,CCDC88A,CCDC88C,CCDC90B,CCL15,CCL15-CCL14,CCL28,CCND1,CCND2,CCND3,CCNI2,CCNJL,CCNY,CCP110,CCPG1,CCR6,CCR7,CCSER1,CCSER2,CCT6A,CD101,CD276,CD34,CD36,CD3E,CD3EAP,CD59,CD82,CD8B,CD9,CD96,CDA,CDC14A,CDC27,CDC34,CDC37L1,CDC42BPA,CDC42BPG,CDC42EP1,CDC42EP4,CDC42SE2,CDC73,CDCA7,CDCA7L,CDH1,CDH13,CDH17,CDH18,CDH2,CDH23,CDH26,CDH3,CDH6,CDH7,CDK10,CDK11A,CDK11B,CDK12,CDK14,CDK17,CDK18,CDK19,CDK5,CDK5RAP1,CDKAL1,CDKL1,CDKL3,CDKL4,CDKL5,CDKN1A,CDR2L,CDRT4,CDS2,CDYL,CDYL2,CECR6,CELF3,CELSR1,CELSR2,CENPF,CENPJ,CENPP,CENPT,CENPV,CEP112,CEP135,CEP170,CEP192,CEP290,CEP350,CEP57,CEP57L1,CEP63,CEP85L,CEP97,CERK,CERS1,CERS2,CERS3,CERS6,CES3,CES4A,CETN3,CFD,CFDP1,CFHR5,CFL1,CFLAR,CGN,CHAC1,CHAF1B,CHAT,CHCHD6,CHD1,CHD2,CHD3,CHD9,CHDH,CHERP,CHKB-CPT1B,CHL1,CHM,CHMP4B,CHN2,CHPT1,CHRM1,CHRM3,CHRNA4,CHRNB1,CHST11,CHST12,CHST14,CHST15,CHST6,CHST8,CHST9,CHSY1,CHURC1,CHURC1-FNTB,CIAO1,CIB3,CIB4,CIITA,CILP,CIPC,CISD3,CIT,CKAP5,CKMT2,CLASP1,CLCN3,CLCN5,CLDN1,CLDN10,CLDN12,CLDN14,CLDN9,CLDND1,CLEC16A,CLHC1,CLIC4,CLIC5,CLIC6,CLIP1,CLMN,CLMP,CLN8,CLP1,CLPB,CLPSL1,CLSTN1,CLSTN2,CLTB,CLU,CLYBL,CMBL,CMIP,CMKLR1,CMPK1,CMSS1,CMTM2,CMTM3,CMTM6,CMTM7,CMTM8,CNBD1,CNBD2,CNDP2,CNGB3,CNKSR2,CNKSR3,CNNM4,CNOT2,CNOT4,CNOT6,CNPY2,CNST,CNTFR,CNTLN,CNTN1,CNTN4,CNTN6,CNTNAP2,COA1,COBL,COG2,COG3,COG5,COG8,COL11A1,COL12A1,COL13A1,COL14A1,COL15A1,COL16A1,COL18A1,COL21A1,COL23A1,COL24A1,COL25A1,COL27A1,COL28A1,COL2A1,COL4A1,COL4A2,COL4A3,COL4A3BP,COL4A6,COL5A1,COL5A2,COL6A1,COL6A5,COL9A1,COL9A2,COL9A3,COLCA2,COLGALT2,COMMD1,COMMD2,COMT,COPA,COPB2,COPS7A,COPS7B,COQ2,COQ4,COQ6,CORO1C,CORO2A,CORO6,CORO7,CORO7-PAM16,COX14,COX7C,CP,CPA2,CPA3,CPA4,CPA6,CPAMD8,CPD,CPE,CPEB3,CPLX1,CPLX3,CPN2,CPNE5,CPNE8,CPOX,CPQ,CPT1A,CPT1B,CPVL,CPXM2,CRADD,CRAMP1L,CRAT,CRB1,CREB3L2,CREB5,CREBL2,CRHR1,CRIM1,CRISPLD1,CRISPLD2,CROCC,CRTAM,CRTC1,CRTC2,CRY1,CRY2,CRYBA1,CRYBB2,CRYBG3,CRYL1,CS,CSAD,CSDE1,CSF1,CSK,CSMD2,CSNK2B,CSPG4,CSRNP1,CSRNP2,CSRP1,CSRP3,CST6,CSTB,CT62,CTAGE5,CTBP1,CTBP2,CTCF,CTDSP1,CTDSPL,CTF1,CTGF,CTIF,CTNNA1,CTNNA2,CTNNA3,CTNNBIP1,CTNNBL1,CTNND1,CTNND2,CTPS2,CTSB,CTSD,CTSH,CTU1,CUBN,CUEDC1,CUL2,CUX1,CUX2,CWC27,CWF19L2,CXADR,CXCL13,CXorf38,CXXC5,CYB561,CYB561D2,CYB5A,CYB5B,CYBA,CYBB,CYFIP2,CYGB,CYP19A1,CYP1A2,CYP1B1,CYP2B6,CYP2D6,CYP4V2,CYP4X1,CYR61,CYS1,CYSTM1,CYTH3,CYYR1,D2HGDH,DAAM1,DAB2,DAB2IP,DACH1,DACH2,DACT2,DAGLA,DAPK2,DAPP1,DBT,DCAF13,DCAF5,DCAF6,DCAKD,DCBLD1,DCBLD2,DCDC2,DCHS2,DCLK2,DCUN1D2,DCUN1D3,DDAH1,DDAH2,DDHD1,DDO,DDR2,DDX10,DDX11,DDX17,DDX20,DDX23,DDX47,DDX55,DEAF1,DEC1,DECR1,DEGS2,DENND1A,DENND1B,DENND3,DENND5B,DEPTOR,DERA,DERL1,DFFA,DFNA5,DGKA,DGKB,DGKD,DGKH,DGKQ,DGKZ,DHCR24,DHFRL1,DHRS3,DHRS7B,DHRS9,DHX30,DHX33,DHX34,DHX37,DHX58,DIAPH1,DIAPH2,DIAPH3,DICER1,DIP2B,DIP2C,DIRAS2,DIRC1,DIRC2,DIRC3,DIS3L2,DISC1,DISP1,DKK3,DLEU1,DLG1,DLG2,DLG3,DLG4,DLG5,DLGAP1,DLGAP2,DLGAP3,DLGAP4,DMGDH,DMKN,DMRT2,DNAAF3,DNAH11,DNAH17,DNAH17-AS1,DNAH3,DNAH8,DNAJA2,DNAJB6,DNAJC1,DNAJC17,DNAJC18,DNAJC5B,DNM1L,DNM2,DNM3,DNMBP,DNMT3A,DNMT3B,DOCK1,DOCK10,DOCK2,DOCK3,DOCK4,DOCK5,DOCK6,DOCK8,DOCK9,DOK6,DOK7,DOPEY1,DOPEY2,DOT1L,DPCD,DPF1,DPF3,DPH6,DPM3,DPP9,DPY19L1,DPYD,DPYS,DPYSL5,DSC1,DSCAM,DSCAML1,DSN1,DSP,DST,DSTN,DSTYK,DTNA,DTNB,DUS3L,DUSP16,DUSP3,DUSP6,DUSP8,DXO,DYM,DYNC1I1,DYNC1I2,DYNC2H1,DYNC2LI1,DYNLRB2,DYSF,DZIP1,DZIP1L,E2F8,EARS2,EBAG9,EBF4,ECE1,ECE2,ECH1,ECI1,ECSIT,ECT2,EDA2R,EDAR,EDARADD,EDEM1,EDIL3,EDN2,EEF1E1-BLOC1S5,EEF2K,EEPD1,EFCAB13,EFCAB5,EFCC1,EFHC1,EFHD1,EFNA5,EFR3B,EFTUD2,EGFL6,EGFR,EHBP1,EHD1,EHD2,EHD4,EHF,EHHADH,EHMT1,EIF2B4,EIF2S1,EIF3B,EIF3E,EIF3L,EIF4E2,EIF4E3,EIF4G3,ELAVL1,ELF1,ELF3,ELF5,ELFN1,ELFN2,ELL,ELL2,ELMO1,ELMOD3,ELMSAN1,ELOVL5,ELOVL6,ELOVL7,ELP3,ELP4,ELP6,EMC1,EMC3,EMILIN2,EML4,EMP1,EMP2,EMP3,EMR3,ENAH,ENG,ENKD1,ENKUR,ENOX1,ENOX2,ENPP1,ENPP3,ENPP6,ENTPD1,ENTPD3,ENTPD5,ENTPD8,EPAS1,EPB41,EPB41L1,EPB41L2,EPB41L3,EPB41L4A,EPC1,EPCAM,EPHA2,EPHA3,EPHA4,EPHA5,EPHA6,EPHB2,EPHB6,EPHX1,EPN2,EPN3,EPS15,EPS15L1,EPS8L1,EPS8L2,EPT1,EPYC,ERAP1,ERBB2,ERBB4,ERC1,ERCC6,ERCC6-PGBD3,ERG,ERGIC1,ERI1,ERI3,ERICH1,ERMP1,ERN1,ERO1L,ERP27,ERP44,ERRFI1,ESPN,ESR1,ESR2,ESRP2,ESRRB,ESRRG,ESYT2,ESYT3,ETF1,ETFA,ETFDH,ETNK2,ETS1,ETV1,ETV4,ETV5,EVA1A,EVA1C,EVI5,EVL,EXD2,EXD3,EXOC3L4,EXOC4,EXOC6,EXOC6B,EXOSC10,EXPH5,EXT1,EXT2,EYA1,EYA2,EYA4,EYS,EZR,F5,F8,FAAH,FABP3,FADD,FADS2,FAH,FAHD1,FAIM3,FAM102A,FAM107A,FAM107B,FAM110A,FAM110B,FAM120A,FAM124A,FAM129A,FAM129B,FAM132B,FAM134B,FAM136A,FAM13A,FAM13C,FAM155A,FAM156A,FAM160A1,FAM168A,FAM169A,FAM169B,FAM171A1,FAM172A,FAM173A,FAM174B,FAM175B,FAM178B,FAM179A,FAM183A,FAM184B,FAM189A2,FAM193A,FAM195A,FAM196B,FAM198A,FAM198B,FAM204A,FAM207A,FAM208B,FAM20C,FAM210A,FAM212B,FAM214A,FAM227A,FAM228B,FAM46B,FAM46C,FAM49A,FAM49B,FAM53B,FAM60A,FAM63A,FAM65B,FAM65C,FAM69B,FAM73A,FAM73B,FAM81B,FAM83G,FAM84B,FAM86C1,FAM96A,FAM96B,FAM98A,FANCC,FANCD2,FANCG,FANK1,FAR1,FAR2,FARP1,FASTK,FASTKD1,FAT1,FAT2,FAT4,FAXDC2,FBF1,FBLN1,FBLN5,FBN2,FBN3,FBP1,FBRS,FBRSL1,FBXL13,FBXL16,FBXL17,FBXL18,FBXL20,FBXL22,FBXL4,FBXO22,FBXO32,FBXO34,FBXO4,FBXO46,FBXO48,FBXO7,FBXO9,FBXW11,FBXW4,FBXW8,FCGBP,FCHO2,FCHSD2,FDPS,FEM1A,FEN1,FER1L6,FERMT2,FFAR4,FGD1,FGD2,FGD3,FGD4,FGD5,FGD6,FGF12,FGF18,FGF19,FGF5,FGF9,FGFR1OP,FGFR2,FGGY,FHAD1,FHDC1,FHIT,FHL2,FHOD3,FIGN,FIGNL1,FILIP1,FILIP1L,FIS1,FKBP14,FKBP4,FLNA,FLNB,FLRT2,FLT1,FLT3,FLT4,FLVCR2,FMN1,FMN2,FMNL3,FN1,FNDC3B,FNIP1,FNIP2,FNTB,FOXA1,FOXC1,FOXJ1,FOXK1,FOXK2,FOXN1,FOXN3,FOXP1,FOXS1,FPGT-TNNI3K,FPR3,FRAS1,FREM1,FREM2,FRMD3,FRMD4A,FRMD4B,FRMD5,FRMD7,FRMD8,FRMPD2,FRS2,FRY,FRZB,FSCN1,FSIP1,FSTL1,FSTL3,FSTL4,FTCDNL1,FTO,FTSJ1,FTSJ3,FUBP3,FUK,FUT3,FUT4,FUT8,FUT9,FXN,FXYD6-FXYD2,FYCO1,FYN,G0S2,G3BP1,G6PD,GAA,GAB1,GAB2,GAB3,GABBR2,GABRG3,GABRP,GABRR2,GADD45GIP1,GAL3ST3,GALM,GALNS,GALNT10,GALNT12,GALNT16,GALNT18,GALNT2,GALNT5,GALNT6,GALNT7,GALNT9,GALNTL6,GANAB,GAPDH,GAPVD1,GAREM,GARS,GAS2L1,GAS6,GAS7,GATA2,GATA4,GATA5,GATAD1,GATAD2A,GATS,GBAS,GBE1,GBF1,GBP5,GC,GCH1,GCHFR,GCLM,GCN1L1,GCNT1,GCNT2,GDA,GDF1,GDNF,GDPD1,GDPD4,GDPD5,GEMIN6,GET4,GFOD1,GFOD2,GFPT2,GGA2,GGPS1,GGT1,GGT6,GHR,GINS2,GINS3,GIPC1,GJD3,GLA,GLB1,GLCCI1,GLDC,GLI3,GLIS1,GLIS2,GLIS3,GLRA1,GLRA2,GLTP,GLTSCR1,GMDS,GMEB2,GNA12,GNA14,GNAI1,GNAL,GNAT3,GNB1L,GNB5,GNG12,GNG4,GNG7,GNPTG,GNS,GOLM1,GOLPH3,GON4L,GOT2,GPANK1,GPC1,GPC5,GPC6,GPCPD1,GPD1L,GPD2,GPHA2,GPKOW,GPM6B,GPR107,GPR110,GPR113,GPR115,GPR116,GPR125,GPR126,GPR132,GPR137,GPR137C,GPR153,GPR157,GPR158,GPR39,GPR64,GPR65,GPR78,GPR87,GPR98,GPRC5C,GPRIN1,GPSM1,GPT,GPT2,GRAMD1C,GRAMD2,GRAMD3,GRB10,GRB14,GREB1,GREB1L,GRHL1,GRHL2,GRIA2,GRID2,GRIK1,GRIK2,GRIK4,GRIK5,GRIN2A,GRIN2B,GRIN2D,GRK4,GRK5,GRM1,GRM4,GRM5,GRM8,GRTP1,GSAP,GSE1,GSG1,GSG1L,GSK3A,GSK3B,GSN,GSPT1,GSR,GSS,GSTZ1,GTDC1,GTF2H4,GTF3C2,GTF3C4,GTPBP3,GUCD1,GUCY1B3,GUCY2C,GULP1,GXYLT1,GYPA,GYPC,GYS1,H1FX,H2AFY2,HAAO,HABP2,HAPLN4,HAUS1,HCFC1R1,HCN2,HDAC1,HDAC11,HDAC4,HDAC8,HDAC9,HDGF,HDHD1,HEATR2,HEATR4,HEATR6,HECTD4,HECW1,HECW2,HELZ,HELZ2,HERC1,HERC3,HERC5,HERC6,HES1,HES2,HEXA,HEXDC,HGD,HGFAC,HHAT,HHIP,HID1,HIF1A,HIGD2A,HIPK1,HIPK2,HIST1H4B,HIVEP3,HK1,HLF,HM13,HMBOX1,HMCN1,HMCN2,HMG20A,HMGA2,HMGXB3,HMGXB4,HMHA1,HN1,HN1L,HNF1B,HNRNPH3,HNRNPL,HNRNPM,HOGA1,HOMER2,HOOK1,HOXA7,HOXB4,HOXB5,HOXB6,HOXB7,HPCAL1,HPN,HPS1,HPS4,HPSE2,HR,HRASLS,HRASLS2,HRH1,HS1BP3,HS2ST1,HS6ST1,HSD11B1L,HSD11B2,HSD17B1,HSD17B2,HSDL2,HSF2BP,HSH2D,HSPA13,HSPA1L,HSPB1,HSPB11,HSPB8,HSPBAP1,HSPBP1,HSPG2,HSPH1,HTR2B,HTR2C,HTR6,HTRA1,HTRA2,HTRA3,HTT,HUNK,HUS1,HUWE1,HYDIN,IBA57,ICA1,ICA1L,ICAM3,ICMT,ICOSLG,ID4,IDH2,IDI1,IDUA,IER5L,IFFO1,IFFO2,IFI35,IFLTD1,IFRD1,IFT122,IFT43,IFT57,IFT80,IFT81,IGDCC3,IGF1R,IGF2BP1,IGF2BP3,IGFALS,IGFBP2,IGFBP4,IGFBP7,IGFN1,IGIP,IGSF11,IGSF21,IGSF23,IGSF3,IGSF5,IGSF9,IK,IKBKB,IKZF2,IKZF3,IL10RB,IL12A,IL15,IL16,IL17RB,IL17RD,IL17REL,IL19,IL1R1,IL1R2,IL1RAP,IL1RAPL1,IL1RAPL2,IL1RL1,IL24,IL27,IL4R,IL6R,IL6ST,ILVBL,IMMP2L,IMPA2,IMPG2,INADL,INF2,INHBE,INPP4A,INPP4B,INPP5A,INPP5B,INPP5D,INPP5J,INPP5K,INPPL1,INSC,INSR,INTS5,INTS9,INVS,IP6K3,IPCEF1,IPPK,IQCA1,IQCD,IQCE,IQCG,IQCH,IQCJ,IQCJ-SCHIP1,IQGAP1,IQGAP2,IQSEC1,IQSEC2,IQSEC3,IRAK3,IRF2,IRS1,ISG20,ISOC1,ISPD,ITCH,ITFG2,ITGA2,ITGA9,ITGAL,ITGB2,ITGB3,ITGB4,ITGB5,ITGB6,ITGB8,ITIH5,ITPA,ITPK1,ITPKB,ITPR1,ITPR2,ITPR3,ITSN1,ITSN2,IVL,IYD,IZUMO1,JADE1,JADE2,JAG1,JAG2,JAK1,JAKMIP1,JAKMIP3,JARID2,JAZF1,JDP2,JMJD7-PLA2G4B,JPH1,JPH2,JUP,KALRN,KANK3,KANSL3,KAT6A,KAT6B,KAT8,KATNAL1,KAZN,KBTBD11,KBTBD4,KBTBD6,KBTBD7,KCNA2,KCNAB1,KCNC1,KCNC2,KCNC3,KCNE3,KCNG2,KCNH1,KCNH3,KCNH5,KCNH7,KCNIP1,KCNIP3,KCNIP4,KCNJ1,KCNJ10,KCNJ3,KCNJ5,KCNK13,KCNK15,KCNK2,KCNK6,KCNMA1,KCNMB2,KCNMB4,KCNQ1,KCNQ5,KCNT2,KCTD1,KCTD10,KCTD11,KCTD21,KCTD3,KCTD6,KDM2A,KDM4B,KDM4C,KDM6A,KEAP1,KHDC1,KHDRBS2,KIAA0040,KIAA0100,KIAA0196,KIAA0226L,KIAA0319L,KIAA0355,KIAA0556,KIAA0753,KIAA0825,KIAA0922,KIAA1024,KIAA1033,KIAA1147,KIAA1210,KIAA1211,KIAA1217,KIAA1244,KIAA1279,KIAA1324,KIAA1429,KIAA1462,KIAA1522,KIAA1549,KIAA1549L,KIAA1551,KIAA1598,KIAA1614,KIAA1671,KIAA1715,KIAA1755,KIAA2022,KIF13A,KIF13B,KIF16B,KIF17,KIF19,KIF20A,KIF21A,KIF26A,KIF26B,KIF2A,KIF3B,KIF5C,KIF6,KIRREL,KIT,KL,KLC1,KLF10,KLF12,KLF13,KLF3,KLF5,KLF6,KLF9,KLHDC4,KLHDC7A,KLHDC8A,KLHL1,KLHL13,KLHL14,KLHL18,KLHL2,KLHL22,KLHL25,KLHL30,KLHL35,KLRC4-KLRK1,KLRF2,KMO,KNDC1,KPNA3,KRR1,KRT18,KRT19,KRT23,KRT24,KRT39,KRT7,KRT72,KRT73,KRT79,KRT8,KRT80,KRT84,KRTAP1-5,KSR1,KSR2,KTI12,KYNU,L3MBTL3,LAD1,LAMA3,LAMA4,LAMA5,LAMB1,LAMB4,LAMC1,LAMC2,LAMC3,LAMTOR2,LAPTM4B,LAPTM5,LARGE,LARP4,LARS,LARS2,LASP1,LATS1,LATS2,LCLAT1,LCMT1,LCN12,LCN8,LCOR,LCP1,LDB1,LDB3,LDHA,LDLR,LDLRAD3,LDLRAD4,LEF1,LEKR1,LEMD2,LENG8,LEPR,LEPREL1,LETM1,LETM2,LFNG,LGALS2,LGALS3BP,LGI1,LGR4,LGR5,LGR6,LHCGR,LHFP,LHFPL2,LHFPL4,LHPP,LHX4,LHX6,LIFR,LIMA1,LIMCH1,LIMD1,LIMK2,LIMS1,LIMS2,LIN28B,LIN37,LIN7A,LINC00998,LINC01101,LINGO2,LINS,LIPG,LIPH,LITAF,LIX1,LLGL2,LMAN1L,LMBR1,LMBRD1,LMCD1,LMNA,LMNB2,LMO1,LMO3,LMO4,LMO7,LMOD3,LMTK3,LMX1B,LNPEP,LNX2,LOH12CR1,LONP1,LONP2,LONRF2,LOX,LOXL2,LOXL4,LPAR1,LPAR3,LPAR4,LPHN2,LPHN3,LPIN1,LPP,LPXN,LRBA,LRCH3,LRIG1,LRP11,LRP1B,LRP2,LRP4,LRP5,LRP5L,LRRC1,LRRC10B,LRRC16A,LRRC20,LRRC27,LRRC28,LRRC31,LRRC32,LRRC48,LRRC49,LRRC4B,LRRC4C,LRRC6,LRRC8A,LRRC8B,LRRC8D,LRRFIP1,LRRK2,LRRN3,LRRTM3,LRTM2,LRTOMT,LSAMP,LSMEM1,LSP1,LSS,LTA4H,LTBP1,LTBP3,LTBR,LTK,LUC7L,LURAP1L,LUZP1,LUZP6,LY86,LYN,LYNX1,LYPD6,LYPD6B,LYPLAL1,LYRM1,LYRM9,LYSMD1,LYST,LZTS2,MAB21L3,MACC1,MACF1,MACROD1,MACROD2,MAD1L1,MAD2L1BP,MADD,MAF1,MAFG,MAFK,MAG,MAGI1,MAGI2,MAL,MAL2,MALL,MALRD1,MAMDC2,MAML1,MAML2,MAML3,MAN1A1,MAN1C1,MANEA,MAOA,MAP2,MAP2K3,MAP2K5,MAP2K7,MAP3K4,MAP3K5,MAP3K9,MAP4,MAP4K3,MAP4K5,MAP6,MAP6D1,MAP7,MAP7D2,MAPK10,MAPK13,MAPK1IP1L,MAPK4,MAPK9,MAPKAP1,MAPKBP1,MAPRE3,MAPT,MARCH1,MARCH10,MARCH4,MARCH5,MARCH8,MARK1,MARK2,MARK3,MARS,MARVELD2,MAST3,MAST4,MATK,MATN2,MATR3,MAX,MB,MB21D2,MBD2,MBNL1,MBNL2,MBOAT1,MBOAT2,MBOAT7,MBP,MBTPS1,MCC,MCCC2,MCEE,MCF2L,MCF2L2,MCOLN2,MCPH1,MCTP1,MCUR1,MDGA1,MDGA2,MDH1,MDM2,MDM4,MDN1,ME3,MEAF6,MECOM,MED11,MED12L,MED13L,MED15,MED16,MED23,MED24,MED26,MEGF6,MEGF9,MEIS1,MEN1,MEOX1,MEP1A,METAP1,METAP1D,METRN,METRNL,METTL16,METTL20,METTL24,METTL7A,METTL7B,METTL9,MFGE8,MFHAS1,MFI2,MFSD12,MFSD2A,MFSD7,MGAT3,MGAT4C,MGAT5,MGLL,MGMT,MGRN1,MGST2,MIB2,MICAL2,MICAL3,MICALCL,MICALL1,MICB,MICU2,MID1,MIDN,MIEF2,MIEN1,MIER1,MINOS1,MINOS1-NBL1,MIPOL1,MIS18A,MISP,MITF,MKKS,MKL1,MKL2,MKLN1,MKNK2,MLIP,MLLT1,MLLT10,MLLT3,MLLT4,MLLT6,MLN,MLPH,MLXIP,MLYCD,MMACHC,MMP17,MMP24,MMRN1,MMRN2,MN1,MNAT1,MNT,MOB1B,MOB2,MOB3B,MOCS1,MOCS2,MON2,MORN1,MOV10L1,MPC1,MPC2,MPDZ,MPHOSPH6,MPI,MPP3,MPP5,MPP7,MPPE1,MPPED2,MPRIP,MPST,MRC2,MRE11A,MREG,MRI1,MROH1,MRPL14,MRPL24,MRPL34,MRPL35,MRPL43,MRPS14,MRPS16,MRPS28,MRPS31,MRRF,MRTO4,MRVI1,MS4A10,MS4A14,MS4A15,MS4A8,MSANTD1,MSANTD3-TMEFF1,MSI2,MSRB3,MTA3,MTAP,MTFP1,MTHFD1L,MTHFD2,MTIF2,MTMR12,MTMR3,MTMR4,MTMR7,MTOR,MTPN,MTR,MTSS1,MTURN,MTUS1,MTUS2,MTX2,MUC19,MUC2,MUC5B,MUM1,MUSK,MUTYH,MVB12B,MXI1,MXRA5,MYB,MYBPC1,MYBPC2,MYBPH,MYCBP2,MYCBPAP,MYH14,MYH9,MYL6,MYL6B,MYLIP,MYLK,MYLK2,MYO10,MYO16,MYO18A,MYO1B,MYO1D,MYO1G,MYO1H,MYO3B,MYO5A,MYO5B,MYO5C,MYO6,MYO7A,MYO9A,MYO9B,MYOF,MYOZ3,MYPN,MYRIP,MYT1,MYT1L,N4BP3,NAA25,NAA38,NAALAD2,NAALADL2,NAB2,NACC2,NADSYN1,NAGPA,NANOS1,NANS,NAP1L1,NAP1L4,NAPB,NARG2,NASP,NAT2,NAT9,NAV1,NAV2,NAV3,NBAS,NBN,NCALD,NCAM2,NCEH1,NCF2,NCK2,NCKAP1,NCKAP5,NCKAP5L,NCLN,NCMAP,NCOA3,NCOA6,NCOR2,NDC1,NDFIP2,NDRG1,NDRG4,NDST1,NDST3,NDUFA11,NDUFA2,NDUFA4L2,NEB,NEBL,NECAB1,NECAB2,NECAB3,NEDD4L,NEDD9,NEGR1,NEK10,NEK11,NEK5,NEK6,NEK7,NELFA,NELL2,NF1,NF2,NFAM1,NFASC,NFATC2,NFE2L2,NFIA,NFIB,NFIC,NFIX,NFKBIA,NFKBIB,NFRKB,NFU1,NFX1,NFXL1,NFYC,NGEF,NGF,NGLY1,NHS,NHSL1,NHSL2,NIM1K,NINJ2,NINL,NIPAL3,NIT1,NIT2,NKAIN1,NKAIN4,NLGN1,NLN,NLRP1,NMBR,NMNAT1,NMNAT2,NMRAL1,NMRK1,NMT2,NNT,NOD2,NOL10,NOL4,NOLC1,NOP14,NOP16,NOS1AP,NOS3,NOSIP,NOTCH1,NOTCH2,NOTCH4,NOX3,NOX4,NOX5,NOXA1,NOXRED1,NPAS2,NPAS3,NPFFR1,NPHP1,NPHS1,NPR3,NPRL2,NPSR1,NPY,NQO1,NR1D2,NR1I3,NR2F2,NR2F6,NR3C2,NR4A1,NR5A1,NR5A2,NR6A1,NRAP,NRCAM,NRDE2,NREP,NRG1,NRG2,NRG3,NRG4,NRIP1,NRP1,NRP2,NRTN,NRXN1,NRXN2,NSD1,NSMAF,NSMCE1,NSMCE2,NSUN3,NT5C2,NT5DC3,NT5E,NTF3,NTHL1,NTM,NTN1,NTN4,NTNG1,NTRK2,NTSR1,NUAK1,NUAK2,NUBPL,NUCB1,NUDCD1,NUDT13,NUDT15,NUDT19,NUDT3,NUDT4,NUDT6,NUMA1,NUP133,NUP98,NUTF2,NXN,NXPE2,NXPH1,NYAP2,OBFC1,OC90,OCA2,OCIAD1,OGDH,OGFOD3,OLA1,OLFML2A,OLIG1,OLR1,OPA1,OPCML,OPHN1,OPRL1,OPRM1,OR9Q1,ORMDL3,OSBP2,OSBPL10,OSBPL1A,OSBPL3,OSBPL5,OSBPL8,OSBPL9,OSGIN1,OSTF1,OSTN,OTOF,OTOGL,OTUB1,OTUD1,OVOL1,OXCT1,OXR1,OXSR1,P2RX4,P2RX7,P2RY1,P2RY2,P2RY6,P4HA2,P4HTM,PA2G4,PAAF1,PABPC1L,PACRG,PACS1,PACSIN2,PADI1,PADI2,PADI3,PADI4,PAFAH2,PAK1,PAK2,PAK4,PALD1,PALLD,PALM,PALM2,PALM2-AKAP2,PALMD,PAM,PAN2,PANK3,PANK4,PAPD5,PAPD7,PAPSS2,PAQR5,PARD3,PARD3B,PARG,PARK2,PARL,PARM1,PARN,PARP4,PARVA,PATZ1,PAX8,PBLD,PBX1,PBX3,PBX4,PC,PCBD2,PCCA,PCDH1,PCDH11X,PCDH15,PCDH7,PCDH9,PCDHA1,PCDHA2,PCED1B,PCGF3,PCGF5,PCID2,PCLO,PCMTD1,PCNX,PCNXL2,PCNXL4,PCSK1N,PCSK5,PCSK9,PCTP,PCYOX1L,PCYT1A,PCYT2,PDCD10,PDCD6,PDCL3,PDE11A,PDE1A,PDE1B,PDE4C,PDE4D,PDE6A,PDE7A,PDE7B,PDE8B,PDE9A,PDF,PDGFC,PDGFD,PDGFRL,PDHB,PDIA5,PDIK1L,PDLIM1,PDLIM2,PDLIM3,PDLIM4,PDLIM5,PDPR,PDS5A,PDXDC1,PDXK,PDZD2,PDZD4,PDZRN3,PDZRN4,PEBP4,PECR,PELI2,PEMT,PER2,PET112,PEX14,PEX26,PEX5L,PFDN6,PFKFB3,PFKP,PGAP2,PGAP3,PGBD3,PGF,PGLYRP2,PGM5,PGPEP1,PGR,PGS1,PHACTR1,PHACTR2,PHACTR3,PHACTR4,PHB,PHEX,PHF11,PHF13,PHF14,PHF20,PHF21A,PHF23,PHLDB2,PHLPP1,PHTF2,PI16,PI4K2A,PIBF1,PIEZO1,PIEZO2,PIGP,PIGQ,PIK3AP1,PIK3C2B,PIK3C2G,PIK3CB,PIK3CD,PIK3R2,PIM1,PIM3,PIN1,PIP,PIP4K2A,PIP5K1B,PIPOX,PITPNC1,PITPNM2,PITPNM3,PIWIL4,PKD1,PKD1L1,PKD2L1,PKD2L2,PKHD1,PKIA,PKIB,PKM,PKNOX1,PKNOX2,PKP1,PKP2,PKP4,PLA1A,PLA2G15,PLA2G4C,PLA2G4D,PLA2G6,PLAC1,PLAT,PLB1,PLBD1,PLCB1,PLCB4,PLCD3,PLCE1,PLCG1,PLCG2,PLCL1,PLCL2,PLCXD2,PLD1,PLD5,PLEKHA1,PLEKHA2,PLEKHA5,PLEKHA6,PLEKHA7,PLEKHD1,PLEKHF1,PLEKHG1,PLEKHG3,PLEKHG4,PLEKHG5,PLEKHH1,PLEKHH2,PLEKHH3,PLEKHJ1,PLEKHM3,PLGRKT,PLIN3,PLOD2,PLS1,PLSCR5,PLXDC1,PLXDC2,PLXNA1,PLXNA2,PLXNB1,PLXNB2,PLXNC1,PLXND1,PMAIP1,PMEPA1,PMM2,PMS2,PNKD,PNOC,PNPLA2,PNPLA6,PNPLA7,PNPLA8,PNPO,POC1B,PODXL,POFUT1,POGK,POLD4,POLE,POLI,POLM,POLN,POLR1A,POLR2A,POLR2G,POLRMT,POMGNT1,POMGNT2,POMT2,PON2,PON3,POTEE,POU2F1,POU2F3,POU6F2,PPAN,PPAN-P2RY11,PPAP2B,PPAPDC3,PPARA,PPARD,PPARG,PPARGC1B,PPCDC,PPFIA4,PPFIBP1,PPFIBP2,PPIL2,PPIP5K1,PPL,PPM1H,PPM1J,PPM1L,PPM1M,PPP1R11,PPP1R12A,PPP1R12B,PPP1R13B,PPP1R13L,PPP1R14A,PPP1R14D,PPP1R1A,PPP1R1B,PPP1R1C,PPP1R32,PPP1R36,PPP1R3B,PPP1R9A,PPP2R2A,PPP2R2C,PPP2R3A,PPP2R4,PPP2R5B,PPP2R5C,PPP2R5E,PPP4R1,PPP5C,PPRC1,PPTC7,PRAME,PRCD,PRDM10,PRDM11,PRDM2,PRDM6,PRDX1,PRDX6,PRELID2,PREP,PREPL,PREX1,PREX2,PRICKLE1,PRICKLE2,PRIM1,PRIM2,PRKAA1,PRKAA2,PRKAG2,PRKAR1A,PRKAR2B,PRKCA,PRKCB,PRKCE,PRKCH,PRKCI,PRKCSH,PRKCZ,PRKDC,PRKG1,PRKG2,PRLR,PRMT7,PRMT8,PROM1,PRPF39,PRR15L,PRR16,PRR5,PRR5-ARHGAP8,PRR5L,PRR7,PRRG1,PRSS1,PRSS22,PRSS27,PRSS36,PRTFDC1,PRTG,PRUNE,PRUNE2,PSAP,PSD,PSD3,PSD4,PSEN2,PSG9,PSMA1,PSMA3,PSMA8,PSMD1,PSMD11,PSME4,PSMG3,PSPH,PSTPIP1,PSTPIP2,PTBP1,PTCHD1,PTDSS2,PTGER3,PTGR1,PTH1R,PTK2,PTK2B,PTK6,PTK7,PTP4A1,PTP4A2,PTPDC1,PTPLAD1,PTPN1,PTPN14,PTPN18,PTPN21,PTPN23,PTPN3,PTPN4,PTPRC,PTPRD,PTPRE,PTPRF,PTPRG,PTPRH,PTPRJ,PTPRK,PTPRN2,PTPRO,PTPRQ,PTPRR,PTPRS,PTRF,PTTG1IP,PUM1,PUS3,PVRL1,PVRL2,PVRL3,PWWP2B,PXDC1,PXDN,PXDNL,PXK,PXMP4,PXN,PYGB,QPRT,QSER1,QSOX1,QSOX2,QTRTD1,R3HCC1L,RAB11FIP1,RAB11FIP2,RAB11FIP3,RAB11FIP4,RAB15,RAB18,RAB1A,RAB20,RAB24,RAB27B,RAB2B,RAB30,RAB31,RAB3C,RAB40C,RAB5B,RAB5C,RAB7A,RABEP1,RABGAP1,RABL6,RAC1,RAD23B,RAD51B,RAD52,RADIL,RAG2,RAI1,RAI14,RAI2,RALBP1,RALGAPA2,RALGAPB,RALGPS1,RALGPS2,RALY,RALYL,RAMP1,RANBP1,RANBP10,RANBP17,RANBP3L,RANBP9,RANGAP1,RAP1GAP,RAP1GAP2,RAP1GDS1,RAPGEF1,RAPGEF3,RAPGEF4,RAPGEF6,RAPGEFL1,RARA,RARB,RARS2,RASA3,RASAL1,RASAL2,RASEF,RASIP1,RASSF3,RASSF4,RASSF6,RBBP8,RBBP8NL,RBFOX1,RBKS,RBM17,RBM18,RBM19,RBM20,RBM6,RBMS1,RBMS3,RBP2,RBPJ,RBPMS,RC3H1,RCAN1,RCAN2,RCC2,RCOR1,RCSD1,RDM1,RDX,RECK,RECQL4,RECQL5,REEP1,RELL1,RELN,RELT,REM2,REPS2,RERE,RERG,RET,RETSAT,REXO2,RFC3,RFC5,RFFL,RFNG,RFTN1,RFX2,RFX3,RFX4,RGL1,RGL2,RGL3,RGMA,RGS10,RGS12,RGS20,RGS3,RGS7,RGS7BP,RGS8,RGS9,RHBDF1,RHBDL3,RHOBTB1,RHOC,RHOD,RHOF,RHOH,RHOT1,RHOT2,RHOV,RHPN2,RIC8A,RIC8B,RILP,RILPL1,RILPL2,RIMS1,RIMS2,RIMS4,RIN2,RIN3,RIOK1,RIPK4,RIT2,RMDN2,RMDN3,RMND1,RNASEH2C,RND3,RNF121,RNF14,RNF144A,RNF144B,RNF145,RNF150,RNF165,RNF168,RNF170,RNF19A,RNF207,RNF212,RNF213,RNF216,RNF217,RNF219,RNF223,RNF24,RNF40,RNGTT,RNH1,RNLS,ROBO1,ROBO2,ROR1,RORA,RPA3,RPAIN,RPF1,RPL12,RPL27,RPL29,RPL36A-HNRNPH2,RPL8,RPP30,RPP40,RPRD1B,RPRM,RPS10-NUDT3,RPS20,RPS27A,RPS3,RPS6KA1,RPS6KA2,RPS6KB2,RPS6KC1,RPS6KL1,RPSAP58,RPTOR,RRAGD,RRBP1,RREB1,RRP12,RSAD1,RSBN1,RSPH4A,RSPO1,RSPO2,RTDR1,RTEL1,RTEL1-TNFRSF6B,RTFDC1,RTKN,RTKN2,RTN1,RTN2,RTN4R,RTN4RL1,RTTN,RUNX1,RUNX2,RUNX3,RUSC2,RXRA,RYR2,S100A10,S100A11,S100A16,S100B,S100P,S1PR3,SAE1,SAG,SALL3,SAMD10,SAMD11,SAMD12,SAMD14,SAMD15,SAMD4A,SAMD8,SAMHD1,SAP30BP,SAP30L,SARDH,SART3,SASH1,SATB1,SAV1,SBF1,SBF2,SBNO2,SCAF1,SCAF11,SCAMP2,SCAMP4,SCAP,SCAPER,SCARB1,SCD5,SCEL,SCFD2,SCG5,SCGB1D2,SCGB2A1,SCHIP1,SCIMP,SCIN,SCLY,SCMH1,SCN1A,SCNM1,SCNN1A,SCNN1B,SCOC,SCP2,SCTR,SCUBE2,SDC2,SDC3,SDC4,SDCBP2,SDCCAG8,SDF4,SDK1,SDK2,SDPR,SDR9C7,SEC11C,SEC14L1,SEC14L2,SEC14L6,SEC24D,SEC31A,SEC61A1,SEC61A2,SEC62,SEH1L,SELENBP1,SEMA3A,SEMA3C,SEMA3D,SEMA3E,SEMA3F,SEMA4A,SEMA4B,SEMA5B,SEMA6A,SEMA6B,SEMA7A,SENP5,SEPT10,SEPT5,SEPT8,SEPT9,SERBP1,SERGEF,SERPINA1,SERPINA6,SERPINI1,SERTAD2,SETBP1,SETD6,SEZ6,SFI1,SFMBT1,SFMBT2,SFT2D2,SFXN4,SGCA,SGCB,SGK1,SGK3,SGMS1,SGMS2,SGPL1,SGPP2,SH2B3,SH2D3C,SH2D4A,SH2D4B,SH3BGR,SH3BP2,SH3BP4,SH3BP5,SH3GL1,SH3GL3,SH3KBP1,SH3PXD2A,SH3PXD2B,SH3RF1,SH3RF2,SH3RF3,SH3TC1,SH3TC2,SHB,SHC2,SHC3,SHISA5,SHISA9,SHKBP1,SHMT1,SHPRH,SHROOM2,SHROOM3,SHROOM4,SIAH2,SIAH3,SIDT1,SIDT2,SIGIRR,SIGLEC15,SIK3,SIL1,SIN3A,SIPA1L1,SIPA1L2,SIPA1L3,SIRT2,SIRT5,SIRT6,SKAP1,SKAP2,SKIL,SLC11A1,SLC11A2,SLC12A1,SLC12A4,SLC12A8,SLC14A1,SLC14A2,SLC15A2,SLC15A3,SLC16A12,SLC16A2,SLC16A3,SLC16A7,SLC17A4,SLC19A3,SLC1A2,SLC1A3,SLC1A5,SLC1A7,SLC20A2,SLC22A11,SLC22A15,SLC22A18,SLC22A2,SLC22A23,SLC22A5,SLC23A2,SLC24A3,SLC25A13,SLC25A16,SLC25A21,SLC25A24,SLC25A25,SLC25A26,SLC25A27,SLC25A29,SLC25A32,SLC25A42,SLC25A45,SLC25A47,SLC26A5,SLC26A7,SLC27A2,SLC28A1,SLC28A3,SLC29A1,SLC29A2,SLC29A3,SLC2A1,SLC2A12,SLC2A9,SLC30A4,SLC30A8,SLC34A2,SLC35B4,SLC35F1,SLC35F2,SLC35F6,SLC36A2,SLC36A3,SLC37A1,SLC38A1,SLC38A8,SLC38A9,SLC39A10,SLC39A11,SLC39A8,SLC3A2,SLC41A3,SLC43A2,SLC44A1,SLC44A2,SLC45A1,SLC45A4,SLC46A2,SLC47A1,SLC47A2,SLC48A1,SLC4A1,SLC4A10,SLC4A2,SLC4A5,SLC4A7,SLC5A1,SLC5A10,SLC6A12,SLC6A17,SLC6A18,SLC6A6,SLC7A1,SLC7A14,SLC7A2,SLC7A5,SLC7A6,SLC7A8,SLC8A2,SLC9A1,SLC9A3,SLC9A3R1,SLC9A3R2,SLC9A4,SLC9A8,SLC9A9,SLC9C2,SLCO2A1,SLCO4A1,SLCO5A1,SLFN5,SLIT2,SLIT3,SLMAP,SLX4IP,SMAD3,SMAD6,SMAD7,SMAD9,SMAP2,SMARCA1,SMARCA4,SMARCAL1,SMARCD2,SMCO4,SMG5,SMG6,SMG7,SMIM11,SMIM19,SMKR1,SMOC2,SMOX,SMPD3,SMS,SMTNL2,SMUG1,SMURF1,SMURF2,SMYD2,SMYD3,SNAP29,SNAP47,SNAPC3,SNAPIN,SNCA,SNCB,SND1,SNED1,SNRPB2,SNRPD3,SNRPE,SNTB1,SNTB2,SNTG1,SNW1,SNX1,SNX10,SNX14,SNX17,SNX18,SNX19,SNX24,SNX25,SNX29,SNX30,SNX8,SOAT1,SOBP,SOGA1,SOGA3,SORBS1,SORBS2,SORBS3,SORCS2,SORL1,SORT1,SOS2,SOSTDC1,SOX13,SOX5,SOX6,SP1,SP2,SPAG1,SPAG16,SPAG17,SPAST,SPATA13,SPATA17,SPATA18,SPATA2,SPATA20,SPATA5,SPATA7,SPATS2,SPATS2L,SPC24,SPC25,SPCS2,SPDEF,SPECC1L,SPECC1L-ADORA2A,SPEF2,SPEG,SPG7,SPIDR,SPINK5,SPINT2,SPIRE2,SPNS1,SPNS2,SPNS3,SPOCK2,SPOCK3,SPOP,SPOPL,SPPL2A,SPRED2,SPRY4,SPSB1,SPSB3,SPSB4,SPTAN1,SPTB,SPTBN1,SPTBN2,SPTBN5,SPTLC1,SPTLC2,SQRDL,SQSTM1,SRBD1,SRC,SRCIN1,SRCRB4D,SRD5A3,SREBF2,SRGAP1,SRGAP3,SRI,SRL,SRMS,SRPK1,SRPK2,SRRM2,SSBP3,SSBP4,SSH1,SSH2,SSPN,SSR3,SSU72,SSUH2,ST14,ST3GAL2,ST3GAL3,ST3GAL4,ST5,ST6GAL1,ST6GALNAC1,ST6GALNAC2,ST6GALNAC3,ST6GALNAC4,ST6GALNAC5,ST6GALNAC6,ST7,ST7L,ST8SIA1,ST8SIA4,ST8SIA6,STAB2,STARD10,STARD13,STARD3,STARD5,STARD6,STAT3,STAT4,STAT5B,STAU1,STAU2,STEAP1B,STEAP4,STIM1,STK11,STK17A,STK19,STK24,STK25,STK3,STK31,STK32C,STK33,STK39,STK40,STMND1,STON1-GTF2A1L,STON2,STOX2,STPG1,STPG2,STRADB,STRBP,STS,STT3B,STX18,STX19,STX6,STX8,STXBP6,SUCLG2,SUGCT,SUGP1,SUGP2,SULF1,SULT1A1,SULT1A2,SULT1C2,SULT2B1,SUMF1,SUMF2,SUMO3,SUN1,SUN2,SUPT3H,SURF4,SUSD1,SUSD3,SUSD4,SUSD5,SV2C,SVEP1,SVIL,SVOPL,SYBU,SYCE2,SYDE2,SYK,SYMPK,SYN3,SYNDIG1,SYNDIG1L,SYNE1,SYNE2,SYNE3,SYNGR1,SYNJ1,SYNJ2,SYNJ2BP,SYNPO,SYNPO2,SYS1,SYS1-DBNDD2,SYT1,SYT12,SYT13,SYT14,SYT2,SYT3,SYT5,SYT8,SYTL3,SYTL5,TAB1,TAB2,TACC1,TACC2,TACR1,TACSTD2,TAF8,TAGLN2,TANC1,TANC2,TANGO2,TANGO6,TANK,TAOK1,TAOK3,TAP1,TAPT1,TARBP1,TARBP2,TAS1R3,TATDN1,TBC1D1,TBC1D10A,TBC1D12,TBC1D14,TBC1D16,TBC1D19,TBC1D2,TBC1D22A,TBC1D26,TBC1D30,TBC1D32,TBC1D4,TBC1D5,TBC1D8,TBC1D9,TBCCD1,TBCD,TBCK,TBL1X,TBL1XR1,TBX15,TBX6,TBXA2R,TBXAS1,TCEA2,TCEA3,TCEANC2,TCEB1,TCEB2,TCERG1L,TCF20,TCF21,TCF4,TCF7L1,TCF7L2,TCP1,TCTEX1D1,TCTN2,TDRD1,TDRD5,TDRD9,TDRKH,TEAD1,TEAD3,TECPR1,TECPR2,TECR,TEK,TEKT3,TEKT5,TEN1,TENC1,TENM2,TENM3,TENM4,TERF2,TES,TESC,TET1,TET2,TET3,TEX14,TEX2,TEX36,TFAP2A,TFAP2C,TFAP4,TFCP2,TFCP2L1,TFDP1,TFDP2,TFE3,TFEB,TFF1,TGFB2,TGFBR2,TGFBR3,TGFBRAP1,TGIF1,TGIF2,TGIF2-C20orf24,TGM2,TH,THADA,THAP8,THBS1,THBS2,THBS4,THEM4,THEMIS,THOC5,THRAP3,THRB,THSD4,THSD7A,THSD7B,THTPA,THY1,THYN1,TIAL1,TIAM1,TIAM2,TIGD1,TIMM13,TIMM21,TIMP2,TINF2,TIPARP,TJP1,TJP3,TK2,TLDC1,TLE1,TLE2,TLE3,TLK1,TLK2,TLL1,TLL2,TLN1,TLN2,TLX1NB,TM4SF18,TMBIM4,TMBIM6,TMC1,TMC8,TMCC1,TMCC2,TMCC3,TMCO3,TMCO4,TMED1,TMED2,TMED4,TMED9,TMEFF1,TMEFF2,TMEM104,TMEM105,TMEM109,TMEM11,TMEM117,TMEM127,TMEM131,TMEM136,TMEM143,TMEM144,TMEM150A,TMEM150B,TMEM150C,TMEM164,TMEM167B,TMEM178A,TMEM181,TMEM184A,TMEM184B,TMEM186,TMEM189,TMEM189-UBE2V1,TMEM196,TMEM205,TMEM221,TMEM229B,TMEM241,TMEM245,TMEM246,TMEM255B,TMEM26,TMEM27,TMEM30C,TMEM44,TMEM45B,TMEM5,TMEM51,TMEM52B,TMEM56,TMEM56-RWDD3,TMEM57,TMEM59,TMEM60,TMEM61,TMEM62,TMEM63A,TMEM66,TMEM72,TMEM79,TMEM80,TMEM87A,TMEM9,TMEM91,TMEM97,TMOD1,TMPRSS11A,TMPRSS11BNL,TMPRSS11E,TMPRSS13,TMPRSS2,TMPRSS3,TMPRSS4,TMTC1,TMTC2,TMTC3,TMTC4,TMX2-CTNND1,TMX4,TNC,TNFAIP1,TNFAIP2,TNFRSF10B,TNFRSF12A,TNFRSF18,TNFRSF1A,TNFRSF8,TNFSF10,TNFSF15,TNFSF8,TNIK,TNIP1,TNK2,TNNC1,TNNC2,TNNI3K,TNPO3,TNR,TNRC18,TNRC6A,TNRC6B,TNS1,TNS3,TNS4,TOB1,TOE1,TOLLIP,TOM1,TOM1L2,TOP1,TOP1MT,TOX,TOX2,TP53BP1,TP53I11,TP53INP2,TP53TG5,TP63,TP73,TPBG,TPCN1,TPCN2,TPD52,TPD52L1,TPGS1,TPH2,TPK1,TPM3,TPM4,TPO,TPP2,TPPP,TPRG1,TPRN,TPRXL,TPST1,TPST2,TRABD2B,TRAF3,TRAF3IP1,TRAF4,TRAF5,TRAF7,TRAFD1,TRAK1,TRAK2,TRAM2,TRANK1,TRAPPC3,TRAPPC9,TRERF1,TREX1,TRHR,TRIB2,TRIM14,TRIM16,TRIM2,TRIM25,TRIM26,TRIM44,TRIM46,TRIM55,TRIM71,TRIM9,TRIOBP,TRIP12,TRIT1,TRMT44,TRMT6,TRMU,TRPC4AP,TRPC6,TRPM1,TRPM3,TRPM4,TRPM6,TRPM8,TRPS1,TRPV4,TSC2,TSC22D2,TSC22D3,TSG101,TSHR,TSHZ1,TSHZ2,TSKU,TSNAX-DISC1,TSPAN1,TSPAN14,TSPAN15,TSPAN18,TSPAN2,TSPAN5,TSPAN9,TSPEAR,TSR3,TSSC1,TSTA3,TTBK1,TTBK2,TTC12,TTC16,TTC21A,TTC23L,TTC27,TTC28,TTC3,TTC30A,TTC33,TTC39A,TTC39B,TTC39C,TTC40,TTC7A,TTC7B,TTC8,TTC9,TTLL10,TTLL11,TTLL5,TTLL7,TTYH3,TUBA1A,TUBA3E,TUBA8,TUBAL3,TUBB2B,TUBD1,TUFT1,TULP2,TULP3,TULP4,TUSC3,TVP23C-CDRT4,TWF1,TWSG1,TXK,TXNDC11,TXNDC12,TXNRD1,TYMP,TYRP1,U2AF2,UACA,UBAC1,UBAP1,UBAP2,UBASH3B,UBE2D1,UBE2E1,UBE2E2,UBE2F,UBE2F-SCLY,UBE2G2,UBE2H,UBE2N,UBE2O,UBE2R2,UBE2T,UBE2U,UBE2V1,UBE3C,UBE3D,UBL3,UBN2,UBP1,UBQLN4,UBR4,UBTD1,UBTD2,UBXN11,UBXN4,UBXN7,UCHL5,UCKL1,UGCG,UGT2B15,UGT3A2,UHRF1BP1,UHRF2,ULK1,ULK3,ULK4,UMODL1,UNC13B,UNC13D,UNC5A,UNC5C,UNC5D,UNC79,UNC93A,UNK,UNKL,UPB1,UPP1,UPP2,URB1,URI1,USHBP1,USP10,USP18,USP25,USP31,USP35,USP36,USP39,USP40,USP46,USP48,USP6NL,USP9X,UST,UTRN,UXS1,VAC14,VASH1,VASN,VASP,VAT1L,VAV1,VAV2,VAV3,VCAN,VCL,VDAC1,VDR,VEPH1,VEZF1,VEZT,VIPAS39,VIPR1,VIPR2,VIT,VKORC1,VMP1,VOPP1,VPS13B,VPS13D,VPS25,VPS26B,VPS37B,VPS37C,VPS41,VPS4A,VPS51,VPS53,VPS8,VPS9D1,VRK1,VSTM4,VTCN1,VTI1A,VWA2,VWA3B,VWA8,VWA9,VWF,WAC,WAPAL,WASF1,WASF2,WBP1L,WBP2,WBP4,WDFY2,WDFY4,WDPCP,WDR18,WDR34,WDR35,WDR45B,WDR46,WDR59,WDR64,WDR65,WDR7,WDR70,WDR72,WDR81,WDR89,WDR90,WDR93,WDSUB1,WDTC1,WFDC10B,WFS1,WHSC1,WHSC1L1,WIBG,WIPI1,WISP1,WLS,WNK1,WNK2,WNT2B,WNT7A,WNT7B,WNT9A,WRAP53,WRN,WRNIP1,WSB2,WWC1,WWC2,WWC3,WWOX,WWP1,WWP2,WWTR1,XAB2,XIRP2,XKR7,XPNPEP1,XPO4,XPOT,XRCC2,XRCC4,XRRA1,XXYLT1,XYLB,XYLT1,YAF2,YAP1,YBEY,YBX3,YDJC,YEATS2,YIPF1,YLPM1,YPEL2,YPEL4,YRDC,YTHDF1,YWHAE,ZBBX,ZBED2,ZBED4,ZBTB16,ZBTB20,ZBTB26,ZBTB37,ZBTB38,ZBTB4,ZBTB40,ZBTB41,ZBTB42,ZBTB47,ZBTB5,ZBTB7A,ZBTB7B,ZBTB7C,ZC2HC1C,ZC3H12C,ZC3H12D,ZC3H3,ZC3H4,ZC3H7B,ZC3HAV1,ZC3HC1,ZCCHC17,ZCCHC24,ZCCHC8,ZDHHC14,ZDHHC16,ZDHHC18,ZDHHC2,ZDHHC7,ZFAND3,ZFAND4,ZFHX3,ZFHX4,ZFP36,ZFP36L1,ZFPM1,ZFPM2,ZFX,ZFYVE1,ZFYVE19,ZFYVE28,ZFYVE9,ZGPAT,ZHX1,ZHX2,ZHX3,ZIC2,ZMAT3,ZMAT4,ZMAT5,ZMIZ1,ZMYND11,ZMYND8,ZNF106,ZNF107,ZNF133,ZNF138,ZNF140,ZNF148,ZNF155,ZNF169,ZNF174,ZNF185,ZNF219,ZNF22,ZNF221,ZNF223,ZNF225,ZNF227,ZNF230,ZNF236,ZNF239,ZNF24,ZNF250,ZNF251,ZNF254,ZNF282,ZNF32,ZNF324B,ZNF330,ZNF331,ZNF335,ZNF337,ZNF341,ZNF343,ZNF346,ZNF350,ZNF354A,ZNF354B,ZNF365,ZNF37A,ZNF385A,ZNF385B,ZNF395,ZNF398,ZNF407,ZNF423,ZNF428,ZNF430,ZNF436,ZNF44,ZNF444,ZNF462,ZNF473,ZNF474,ZNF513,ZNF521,ZNF529,ZNF532,ZNF552,ZNF554,ZNF573,ZNF581,ZNF583,ZNF584,ZNF587,ZNF587B,ZNF599,ZNF605,ZNF608,ZNF609,ZNF618,ZNF629,ZNF641,ZNF644,ZNF669,ZNF704,ZNF710,ZNF717,ZNF749,ZNF766,ZNF772,ZNF79,ZNF816,ZNF823,ZNF827,ZNF83,ZNF850,ZNF862,ZNHIT6,ZNRF1,ZNRF3,ZP1,ZP3,ZP4,ZRANB1,ZRANB3,ZSCAN22,ZSCAN31,ZSCAN32,ZSWIM3,ZSWIM5,ZSWIM6,ZW10
GO:KERATAN_SULFATE_BIOSYNTHETIC_PROCESS	http://www.broadinstitute.org/gsea/msigdb/cards/GO_KERATAN_SULFATE_BIOSYNTHETIC_PROCESS	28	0.80712	0.961038	1	1	ACAN,B3GNT1,B3GNT2,B3GNT3,B3GNT4,B3GNT7,B4GALT1,B4GALT2,B4GALT3,B4GALT4,B4GALT5,B4GALT6,CHST1,CHST2,CHST5,CHST6,FMOD,KERA,LUM,OGN,OMD,PRELP,SLC35D2,ST3GAL1,ST3GAL2,ST3GAL3,ST3GAL4,ST3GAL6
GO:FIBROBLAST_GROWTH_FACTOR_BINDING	http://www.broadinstitute.org/gsea/msigdb/cards/GO_FIBROBLAST_GROWTH_FACTOR_BINDING	22	0.80745	0.961275	1	1	API5,CEP57,CXCL13,FGFBP1,FGFBP3,FGFR1,FGFR2,FGFR3,FGFR4,FGFRL1,FIBP,GLG1,GPC1,HSPA9,KL,KLB,PTPRZ1,RPS2,S100A13,SCN5A,TGFBR3,THBS1
GO:CELLULAR_CHEMICAL_HOMEOSTASIS	http://www.broadinstitute.org/gsea/msigdb/cards/GO_CELLULAR_CHEMICAL_HOMEOSTASIS	541	0.80768	0.961393	1	1	AACS,ABCB6,ABCB7,ABCC2,ABCG2,ABL1,ABL2,ACO1,ADCY5,ADCYAP1,ADM,ADRA1A,ADRA1B,ADRA1D,AGER,AGT,AGTR1,AGTR2,ALAS2,ANK2,ANXA6,ANXA7,APOC3,APOE,APP,AQP1,AQP10,AQP2,AQP3,AQP4,AQP5,AQP6,AQP7,AQP8,ARF1,ATOX1,ATP12A,ATP13A1,ATP13A2,ATP13A3,ATP13A4,ATP13A5,ATP1A1,ATP1A2,ATP1A3,ATP1A4,ATP1B1,ATP1B2,ATP1B3,ATP2A1,ATP2A2,ATP2A3,ATP2B1,ATP2B2,ATP2B3,ATP2B4,ATP2C1,ATP2C2,ATP4A,ATP5B,ATP6V0A1,ATP6V0A2,ATP6V0A4,ATP6V0B,ATP6V0C,ATP6V0D1,ATP6V0D2,ATP6V0E1,ATP6V0E2,ATP6V1A,ATP6V1B2,ATP6V1C1,ATP6V1C2,ATP6V1D,ATP6V1E1,ATP6V1E2,ATP6V1F,ATP6V1G1,ATP6V1G2,ATP6V1G3,ATP6V1H,ATP7A,ATP7B,AVP,AVPR1A,BAK1,BAX,BBC3,BCAP31,BCL2,BDKRB1,BDKRB2,BMP6,C10orf2,C1QTNF1,C1QTNF3,C5AR1,C8orf44-SGK3,CA2,CA7,CACNA1A,CACNA1C,CACNA2D1,CACNB3,CACNB4,CALB1,CALB2,CALCB,CALCR,CALR,CAMK2D,CARTPT,CASQ2,CASR,CAV1,CAV3,CCDC109B,CCDC22,CCKAR,CCKBR,CCL1,CCL11,CCL13,CCL14,CCL15,CCL19,CCL2,CCL21,CCL23,CCL28,CCL3,CCL5,CCL7,CCL8,CCR1,CCR10,CCR2,CCR3,CCR4,CCR5,CCR6,CCR7,CCR8,CCR9,CD36,CD38,CD40,CD52,CD55,CDH23,CFTR,CHERP,CHRNA10,CHRNA7,CHRNA9,CIB2,CKB,CLCN3,CLDN16,CLIC4,CLN3,CLN5,CLN6,CMA1,CP,CPB2,CSRP3,CXCL12,CXCL13,CXCR3,CXCR4,CYBA,CYBRD1,CYP7A1,CYSLTR1,DDIT3,DGAT2,DISC1,DLG4,DMPK,DRD1,DRD2,DRD3,DRD4,DRD5,EDN1,EDN2,EDN3,EDNRA,EDNRB,ELANE,ENDOG,ENPP1,EP300,EPHX2,EPOR,ERN1,ERO1L,ESR1,F2,F2R,F2RL1,FAM132B,FAS,FASLG,FGF2,FGF21,FGF23,FIS1,FITM2,FKBP1B,FLVCR1,FN1,FOXA3,FOXO1,FTH1,FTHL17,FTL,FTMT,FXN,GALR1,GALR2,GAS6,GATA2,GATA4,GCK,GCM2,GHRHR,GHRL,GIPR,GJA1,GJB6,GLP1R,GNA13,GNA15,GNAT2,GNB1,GNB2L1,GNG3,GPCPD1,GPR12,GPR6,GRIK2,GRIK5,GRIN1,GRM1,HAMP,HCRT,HEPH,HEXB,HFE,HIF1A,HK1,HK2,HK3,HKDC1,HMGB1,HMOX1,HMOX2,HNRNPK,HPX,HRC,HRH4,HSP90B1,HTR2A,HTR2B,HTR2C,IBTK,ICAM1,IL1B,IL1R1,IL2,IMMT,IREB2,IRS2,ISCU,ITGB1,ITPR1,ITPR2,ITPR3,JAK2,JAK3,JPH1,JPH2,JPH3,JPH4,KCNA5,KCNB1,KCNJ11,KCNJ2,KCNK3,KCNMA1,KCTD17,KEL,KISS1,KNG1,LCK,LCN2,LGALS1,LPAR1,LPAR2,LPAR3,LRP6,LRRK2,LTF,MAFG,MCHR1,MCOLN1,MCU,MEN1,MICU1,MIP,MTL5,MTNR1B,MYC,NDFIP1,NEDD4L,NEUROD1,NMB,NME1,NMUR2,NOL3,NOS1,NOX1,NOX4,NPFF,NPTN,NPY1R,NPY2R,NR1H4,NUBP1,OGT,OPRL1,OPRM1,ORMDL3,OXT,OXTR,P2RX7,P2RY1,P2RY2,P2RY4,PAX2,PDE6A,PDE6B,PDGFRA,PDK3,PIK3CA,PIK3CB,PIK3CG,PIK3R1,PIK3R2,PKD1,PKD2,PKHD1,PLA2G6,PLAU,PLCE1,PLCG2,PLN,PML,POLG,PPARGC1A,PPP3CA,PPT1,PRKACA,PRKCB,PRKCE,PRND,PRNP,PROK2,PSEN1,PTGER3,PTGER4,PTH,PTH1R,PTK2B,PTPRC,PTPRN,PTPRN2,PVALB,PYGM,RAB11B,RAB11FIP2,RAB11FIP5,RAB20,RAB38,RAB7A,RAF1,RANBP2,RAP1A,RAP1GDS1,RASA3,RGN,RHAG,RHCG,RIC3,RXFP3,RYR1,RYR2,RYR3,S100A8,S100A9,S1PR1,S1PR3,S1PR4,SAA1,SCARA5,SCGN,SCO1,SCO2,SERPINF1,SESN2,SGK1,SGK2,SGK3,SIN3A,SIRT1,SLC11A1,SLC11A2,SLC12A5,SLC17A7,SLC22A17,SLC24A1,SLC24A2,SLC24A3,SLC24A4,SLC24A5,SLC26A1,SLC26A10,SLC26A11,SLC26A2,SLC26A3,SLC26A4,SLC26A5,SLC26A6,SLC26A7,SLC26A8,SLC26A9,SLC29A1,SLC30A1,SLC30A5,SLC30A7,SLC30A8,SLC31A1,SLC31A2,SLC34A1,SLC34A2,SLC34A3,SLC35G1,SLC39A10,SLC39A12,SLC39A13,SLC39A14,SLC39A4,SLC39A5,SLC39A6,SLC39A7,SLC39A8,SLC40A1,SLC4A1,SLC4A10,SLC4A11,SLC4A2,SLC4A3,SLC4A4,SLC4A5,SLC4A7,SLC4A8,SLC4A9,SLC6A12,SLC8A1,SLC8A2,SLC8A3,SLC9A1,SLC9A3R1,SLC9A8,SMAD4,SOD1,SOX4,SPPL3,SRF,SRI,STAR,STC1,STC2,STIM2,STOML2,SWAP70,SYPL2,TAC1,TAC4,TACR1,TBXA2R,TCIRG1,TF,TFAP2B,TFR2,TFRC,TGFB1,TGM2,TH,TMBIM6,TMEM165,TMEM175,TMEM203,TMEM64,TMPRSS3,TMPRSS6,TNNI3,TPCN1,TPCN2,TPT1,TRDN,TRPA1,TRPC1,TRPC4,TRPC5,TRPC6,TRPC7,TRPM1,TRPM2,TRPM4,TRPM7,TRPM8,TRPV1,TRPV4,TTC7A,TTPA,UCP2,UTS2,UTS2R,VAPB,VDR,WDTC1,WFS1,XBP1,XCL1,XCR1,XK,XPR1,ZNF236
GO:NEGATIVE_REGULATION_OF_TYPE_I_INTERFERON_PRODUCTION	http://www.broadinstitute.org/gsea/msigdb/cards/GO_NEGATIVE_REGULATION_OF_TYPE_I_INTERFERON_PRODUCTION	37	0.80805	0.961561	1	1	CYLD,DDX58,DHX58,HAVCR2,HERC5,IFIH1,IL10,IRF3,IRG1,ISG15,ITCH,LILRB1,MAVS,NLRX1,NMI,OTUD5,PCBP2,PIN1,PPM1B,PYCARD,REL,RELB,RNF135,RNF216,RPS27A,TAX1BP1,TBK1,TNFAIP3,TRAF3,TRAF3IP1,TRAIP,TRIM25,UBA52,UBA7,UBB,UBC,UBE2L6
GO:PROTEIN_PHOSPHATASE_TYPE_1_COMPLEX	http://www.broadinstitute.org/gsea/msigdb/cards/GO_PROTEIN_PHOSPHATASE_TYPE_1_COMPLEX	10	0.8082	0.961561	1	1	NCK1,PPP1CA,PPP1CB,PPP1R11,PPP1R15A,PPP1R15B,PPP1R2,PPP1R3B,PPP1R9B,SHOC2
KEGG:OLFACTORY_TRANSDUCTION	http://www.broadinstitute.org/gsea/msigdb/cards/KEGG_OLFACTORY_TRANSDUCTION	358	0.80825	0.961561	1	1	ADCY3,ADRBK2,ARRB2,CALM1,CALM2,CALM3,CALML3,CALML5,CALML6,CAMK2A,CAMK2B,CAMK2D,CAMK2G,CLCA1,CLCA2,CLCA4,CNGA3,CNGA4,CNGB1,GNAL,GUCA1A,GUCA1B,GUCA1C,GUCY2D,OR10A2,OR10A3,OR10A4,OR10A5,OR10A6,OR10A7,OR10AD1,OR10AG1,OR10C1,OR10G2,OR10G3,OR10G4,OR10G7,OR10G8,OR10G9,OR10H1,OR10H2,OR10H3,OR10H4,OR10H5,OR10J1,OR10J3,OR10J5,OR10K1,OR10K2,OR10P1,OR10Q1,OR10R2,OR10S1,OR10T2,OR10V1,OR10X1,OR10Z1,OR11A1,OR11G2,OR11H4,OR11H6,OR11L1,OR12D2,OR12D3,OR13A1,OR13C2,OR13C3,OR13C4,OR13C5,OR13C8,OR13C9,OR13D1,OR13F1,OR13G1,OR13H1,OR13J1,OR14A16,OR14C36,OR14I1,OR14J1,OR1A1,OR1A2,OR1B1,OR1C1,OR1D2,OR1D5,OR1E1,OR1E2,OR1F1,OR1G1,OR1I1,OR1J1,OR1J2,OR1J4,OR1K1,OR1L1,OR1L3,OR1L4,OR1L6,OR1L8,OR1M1,OR1N1,OR1N2,OR1Q1,OR1S1,OR1S2,OR2A12,OR2A14,OR2A2,OR2A25,OR2A4,OR2A5,OR2AE1,OR2AG1,OR2AG2,OR2AK2,OR2AT4,OR2B11,OR2B2,OR2B3,OR2B6,OR2C1,OR2C3,OR2D2,OR2D3,OR2F1,OR2F2,OR2G2,OR2G3,OR2G6,OR2H1,OR2H2,OR2J2,OR2J3,OR2K2,OR2L13,OR2L2,OR2L3,OR2L8,OR2M2,OR2M3,OR2M4,OR2M5,OR2M7,OR2S2,OR2T1,OR2T11,OR2T12,OR2T2,OR2T27,OR2T3,OR2T33,OR2T4,OR2T5,OR2T6,OR2T8,OR2V2,OR2W1,OR2W3,OR2Y1,OR3A1,OR3A2,OR3A3,OR4A15,OR4A16,OR4A47,OR4B1,OR4C11,OR4C15,OR4C16,OR4C3,OR4C6,OR4D1,OR4D10,OR4D11,OR4D2,OR4D5,OR4D6,OR4D9,OR4E2,OR4F15,OR4F6,OR4K1,OR4K13,OR4K14,OR4K15,OR4K17,OR4K2,OR4K5,OR4L1,OR4N5,OR4S1,OR4X1,OR4X2,OR51A2,OR51A4,OR51A7,OR51B2,OR51B4,OR51B5,OR51B6,OR51D1,OR51E1,OR51E2,OR51F1,OR51F2,OR51G1,OR51G2,OR51I1,OR51I2,OR51L1,OR51M1,OR51Q1,OR51S1,OR51T1,OR51V1,OR52A1,OR52A5,OR52B2,OR52B4,OR52B6,OR52D1,OR52E2,OR52E4,OR52E6,OR52E8,OR52H1,OR52I1,OR52I2,OR52J3,OR52K1,OR52K2,OR52L1,OR52M1,OR52N1,OR52N2,OR52N4,OR52N5,OR52R1,OR52W1,OR56A1,OR56A3,OR56A4,OR56B1,OR56B4,OR5A1,OR5A2,OR5AC2,OR5AK2,OR5AN1,OR5AP2,OR5AR1,OR5AS1,OR5AU1,OR5B12,OR5B17,OR5B21,OR5B3,OR5C1,OR5D13,OR5D14,OR5D16,OR5D18,OR5F1,OR5H2,OR5H6,OR5I1,OR5J2,OR5K1,OR5K2,OR5L1,OR5L2,OR5M1,OR5M10,OR5M11,OR5M3,OR5M8,OR5M9,OR5P2,OR5P3,OR5R1,OR5T1,OR5T2,OR5T3,OR5V1,OR6A2,OR6B1,OR6B2,OR6B3,OR6C1,OR6C2,OR6C3,OR6C4,OR6C6,OR6C65,OR6C68,OR6C70,OR6C74,OR6C75,OR6C76,OR6F1,OR6K2,OR6K3,OR6K6,OR6M1,OR6N1,OR6N2,OR6Q1,OR6S1,OR6T1,OR6V1,OR6X1,OR6Y1,OR7A10,OR7A17,OR7A5,OR7C1,OR7C2,OR7D2,OR7D4,OR7E24,OR7G1,OR7G2,OR7G3,OR8A1,OR8B12,OR8B4,OR8B8,OR8D1,OR8D2,OR8D4,OR8G5,OR8H1,OR8H2,OR8H3,OR8I2,OR8J1,OR8J3,OR8K1,OR8K3,OR8K5,OR8S1,OR8U1,OR9A2,OR9G1,OR9G4,OR9I1,OR9K2,OR9Q1,OR9Q2,PDC,PDE1C,PRKACA,PRKACB,PRKACG,PRKG1,PRKG2,PRKX
GO:ACTININ_BINDING	http://www.broadinstitute.org/gsea/msigdb/cards/GO_ACTININ_BINDING	29	0.80835	0.961561	1	1	CACNA1C,CACNA1D,CSRP3,DAG1,HNRNPK,ITGB1,KCNA5,KCNN2,LDB3,LRRC10,MAGI1,MICALL2,MYOT,MYPN,NFKB1,NRAP,PALLD,PDLIM2,PDLIM5,PKD2,PKD2L1,PPARG,PROM1,RARA,RELA,SYNPO2,TRPC6,TTN,XIRP2
GO:INTRA_GOLGI_VESICLE_MEDIATED_TRANSPORT	http://www.broadinstitute.org/gsea/msigdb/cards/GO_INTRA_GOLGI_VESICLE_MEDIATED_TRANSPORT	45	0.80895	0.961561	1	1	COG1,COG2,COG3,COG4,COG5,COG6,COG8,COPA,COPB1,COPB2,COPE,COPZ1,CUX1,DNAJC28,GABARAPL2,GCC1,GCC2,GOLGA1,GOLGA3,GOLGA4,GOLGA5,GOSR1,GOSR2,NAPA,NAPG,NSF,OPTN,PACS1,RAB33B,RAB41,RAB6A,RAB6B,RAB6C,RGPD1,RGPD2,RGPD3,RGPD4,RGPD5,RGPD8,SORL1,SYS1,TRAPPC10,TRIP11,VTI1A,VTI1B
GO:POSITIVE_REGULATION_OF_TELOMERE_CAPPING	http://www.broadinstitute.org/gsea/msigdb/cards/GO_POSITIVE_REGULATION_OF_TELOMERE_CAPPING	14	0.80918	0.961561	1	1	AURKB,MAP2K7,MAP3K4,MAPK1,MAPK3,MAPKAPK5,NEK2,NEK7,PKIB,PNKP,PRKCQ,RTEL1,TNKS,TNKS2
REACTOME:DNA_STRAND_ELONGATION	http://www.broadinstitute.org/gsea/msigdb/cards/REACTOME_DNA_STRAND_ELONGATION	29	0.80931	0.961561	1	1	CDC45,DNA2,FEN1,GINS1,GINS2,GINS4,LIG1,MCM2,MCM3,MCM4,MCM5,MCM6,MCM7,MCM8,PCNA,POLA1,POLA2,POLD1,POLD2,POLD3,POLD4,PRIM1,PRIM2,RFC3,RFC4,RFC5,RPA1,RPA2,RPA3
GO:COENZYME_METABOLIC_PROCESS	http://www.broadinstitute.org/gsea/msigdb/cards/GO_COENZYME_METABOLIC_PROCESS	244	0.80947	0.961561	1	1	AADAT,AASDHPPT,AASS,ACACA,ACACB,ACOT1,ACOT11,ACOT12,ACOT13,ACOT2,ACOT4,ACOT6,ACOT7,ACOT8,ACOT9,ACSBG1,ACSBG2,ACSF2,ACSF3,ACSL1,ACSL3,ACSL4,ACSL5,ACSL6,ACSM2A,ACSS1,ACSS2,ADCK3,ADPGK,AFMID,AGK,AGPAT6,AHCY,AHCYL1,AHCYL2,ALDH1L1,ALDH1L2,ALDOA,ALDOB,ALDOC,AMD1,APIP,ASPDH,ATIC,ATPIF1,BAAT,BHMT,BHMT2,BPGM,CBR3,COASY,COQ2,COQ3,COQ4,COQ5,COQ6,COQ7,CROT,CYB5R4,CYP4F11,CYP4F2,DCAKD,DCXR,DERA,DGAT2,DHFR,DHFRL1,DHTKD1,DLD,DLST,DNMT1,ELOVL1,ELOVL2,ELOVL3,ELOVL5,ELOVL6,ELOVL7,ENO1,ENO3,ENO4,FAR1,FAR2,FASN,FLAD1,FMO1,FMO2,FOLH1,FOLR1,FPGS,FTCD,G6PD,GALK1,GAMT,GAPDH,GAPDHS,GART,GCDH,GCH1,GCK,GGH,GLYAT,GNMT,GPAM,GPD1,GPD1L,GPHN,GPI,H6PD,HAAO,HK1,HK2,HK3,HKDC1,HMGCL,HMGCR,HNF4A,HSD17B12,HSD17B4,IDH1,IDH3B,IDH3G,KCNAB2,KMO,KYNU,LDHA,LDHB,LIAS,LIPT2,MAT1A,MAT2A,MAT2B,MCCC2,MCEE,MDH1,ME1,MLYCD,MOCOS,MOCS1,MOCS2,MOCS3,MRI1,MTHFD1,MTHFD1L,MTHFD2,MTHFD2L,MTHFR,MTHFS,MTRR,MVD,MVK,NADK,NADSYN1,NAMPT,NAPRT1,NDUFA9,NFS1,NMNAT1,NMNAT2,NMNAT3,NNT,NOX1,NUDT12,NUDT7,OCLN,OGDH,OGDHL,OXSM,PAH,PANK1,PANK2,PANK3,PANK4,PCBD1,PCBD2,PDHA1,PDHA2,PDHB,PDHX,PDSS1,PDSS2,PDXK,PDZD11,PEMT,PFKFB1,PFKFB2,PFKFB3,PFKFB4,PFKL,PFKM,PFKP,PGAM1,PGAM2,PGAM4,PGD,PGK1,PGK2,PGLS,PGM1,PGM2,PIPOX,PKLR,PMVK,PNP,PNPO,PPCDC,PPCS,PPT1,PPT2,PRDX5,PTPLB,PTS,QDPR,QPRT,RFK,RPE,RPIA,SARDH,SCD,SCD5,SHMT1,SHMT2,SHPK,SLC19A1,SLC25A16,SLC25A32,SLC5A6,SPR,SUCLA2,SUCLG1,SUCLG2,TALDO1,TDO2,TECR,THEM4,THEM5,THTPA,TP53I3,TPK1,TYMS,UBIAD1,VCP,VNN1,VNN2,VNN3
BIOCARTA:41BB_PATHWAY	http://www.broadinstitute.org/gsea/msigdb/cards/BIOCARTA_41BB_PATHWAY	17	0.80947	0.961561	1	1	ATF2,CHUK,IFNG,IKBKB,IL2,IL4,JUN,MAP3K1,MAP3K5,MAP4K5,MAPK14,MAPK8,NFKB1,NFKBIA,RELA,TNFRSF9,TRAF2
GO:DIPEPTIDASE_ACTIVITY	http://www.broadinstitute.org/gsea/msigdb/cards/GO_DIPEPTIDASE_ACTIVITY	13	0.81003	0.961561	1	1	ACE,CNDP1,CNDP2,DPEP1,DPEP2,DPEP3,FOLH1,NAALAD2,NAALADL1,PEPD,SCRN1,SCRN2,SCRN3
GO:NEUROEPITHELIAL_CELL_DIFFERENTIATION	http://www.broadinstitute.org/gsea/msigdb/cards/GO_NEUROEPITHELIAL_CELL_DIFFERENTIATION	62	0.81003	0.961561	1	1	ASCL1,ATOH1,ATP2B2,B9D1,BCCIP,BCL2,BMP2,C10orf11,CDH2,CITED1,CLIC5,DLX3,EDN3,EDNRB,EMX1,FAM20C,FGF8,FGFR1,GLI3,HES1,HES5,HPS4,HPS6,INSM1,JAG1,JAG2,KIT,LEF1,LHFPL5,LRRC72,LRTOMT,MCOLN3,MEF2C,MITF,MREG,MYO5A,MYO7A,NOTCH1,OCA2,PAFAH1B1,PDZD7,PLS3,POU4F3,RAB27A,RAC1,RBPJ,SCRIB,SEC24B,SLC4A7,SLC9A3R1,SLITRK6,SOD1,SOX10,SOX11,SOX4,STRC,TMC1,TYRP1,USP13,WDPCP,WNT11,WNT4
GO:RESPONSE_TO_BIOTIC_STIMULUS	http://www.broadinstitute.org/gsea/msigdb/cards/GO_RESPONSE_TO_BIOTIC_STIMULUS	809	0.81004	0.961561	1	1	ABCA1,ABCC8,ABCC9,ABCE1,ABCF3,ABL1,ABR,ACIN1,ACP5,ACTA2,ACTRT1,ADAM17,ADAM9,ADAMTS5,ADAR,ADARB1,ADH5,ADH7,ADM,AGBL4,AGBL5,AIMP1,AKIRIN2,AKT1,ALAD,ALKBH5,ALPK1,ALPL,ANG,ANKRD1,ANKRD17,ANXA3,ANXA5,AP1S1,APAF1,APOB,APOBEC3A,APOBEC3B,APOBEC3C,APOBEC3D,APOBEC3F,APOBEC3G,APOBEC3H,APP,ARG1,ASB2,ASS1,ATG10,ATG5,ATG7,ATP1B1,ATP4B,AXL,AZU1,B2M,BAD,BAIAP2,BAIAP2L1,BAK1,BANF1,BATF,BATF2,BATF3,BCL10,BCL2,BCL2L1,BCL2L11,BCL3,BCR,BDKRB1,BECN1,BNIP3,BNIP3L,BPI,BPIFA1,BPIFA2,BST2,BTBD17,BYSL,C10orf99,C17orf85,C19orf66,C1orf210,C4B,C5AR1,C8orf59,CA7,CALCOCO2,CAMP,CARD9,CASP1,CASP3,CASP8,CASP9,CAV1,CCDC130,CCDC36,CCDC47,CCKAR,CCL11,CCL18,CCL19,CCL2,CCL20,CCL3,CCL4,CCL5,CCL8,CCR2,CCR5,CCR7,CCRN4L,CCT5,CD14,CD180,CD1D,CD27,CD36,CD4,CD40,CD47,CD6,CD80,CD86,CD8A,CD93,CDC73,CDK19,CDK6,CEBPB,CEBPE,CFL1,CFP,CHAF1B,CHGA,CHIA,CHIT1,CHRM2,CHST3,CHUK,CITED1,CLDN7,CLEC7A,CLU,CMPK2,CNR1,CNR2,COCH,COMT,COTL1,COX8A,CPA3,CPEB1,CPS1,CRCP,CREBZF,CRNKL1,CRP,CRTAM,CSF2,CSF3,CSPG5,CST11,CST9,CTR9,CTSG,CX3CR1,CXADR,CXCL1,CXCL10,CXCL11,CXCL12,CXCL13,CXCL16,CXCL2,CXCL3,CXCL5,CXCL6,CXCL9,CXCR4,CYP17A1,CYP1A1,CYP1A2,CYP27B1,DAB2IP,DCD,DCLK1,DCN,DDIT3,DDIT4,DDX1,DDX21,DDX3X,DDX41,DDX58,DDX60,DEFA1,DEFA1B,DEFA3,DEFA4,DEFA5,DEFA6,DEFB1,DEFB108B,DEFB110,DEFB112,DEFB113,DEFB114,DEFB115,DEFB116,DEFB118,DEFB119,DEFB121,DEFB123,DEFB124,DEFB125,DEFB126,DEFB127,DEFB128,DEFB129,DEFB131,DEFB132,DEFB133,DEFB134,DEFB135,DEFB136,DHX36,DHX58,DKKL1,DMBT1,DNAAF2,DNAJC3,DNMT1,DPF3,DROSHA,DUOX2,DUSP10,EDN1,EDNRA,EDNRB,EEF1G,EIF2AK2,EIF2AK3,EIF2AK4,EIF2S1,ELANE,ELMOD2,EME1,ENO1,ENTPD2,EPO,EPX,ERAP1,ERBB2IP,EXOSC5,F2R,F2RL1,F3,FABP1,FADD,FAM111A,FAM131B,FAM13B,FANCL,FAS,FASLG,FAU,FBXO18,FCER1G,FCN2,FCN3,FER,FGA,FGB,FGF10,FGF14,FGF7,FGFBP1,FGR,FMO1,FN1,FOS,FOSL1,FOXP1,FOXP3,FUCA2,FXR2,FZD5,GABRA5,GALP,GATA3,GBP1,GBP3,GBP6,GCH1,GFI1,GJB6,GLI2,GMIP,GNG12,GNLY,GNRH1,GPAM,GPX1,GSK3B,GSTP1,GTF2F1,GUCY1A3,HAMP,HAVCR2,HCAR1,HCK,HDAC2,HDAC5,HERC5,HIF1A,HIST1H2BC,HIST1H2BE,HIST1H2BF,HIST1H2BG,HIST1H2BI,HIST1H2BJ,HIST1H2BK,HIST1H3A,HIST1H3B,HIST1H3C,HIST1H3D,HIST1H3E,HIST1H3F,HIST1H3G,HIST1H3H,HIST1H3I,HIST1H3J,HLA-A,HLA-B,HLA-DRB1,HLA-E,HMGA1,HMGA2,HMGB2,HMGCS2,HNMT,HNRNPA0,HNRNPM,HNRNPUL1,HP,HPR,HRAS,HRG,HSPA5,HSPB1,HTN1,HTN3,HYAL1,HYAL2,HYAL3,ICAM1,IDO1,IFI16,IFI44,IFI44L,IFIH1,IFIT1,IFIT1B,IFIT2,IFIT3,IFIT5,IFITM1,IFITM10,IFITM2,IFITM3,IFITM5,IFNA1,IFNA10,IFNA13,IFNA14,IFNA16,IFNA17,IFNA2,IFNA21,IFNA4,IFNA5,IFNA6,IFNA7,IFNA8,IFNAR1,IFNAR2,IFNB1,IFNE,IFNG,IFNGR1,IFNGR2,IFNK,IFNW1,IGF1,IGJ,IGLL1,IGLL5,IKBKB,IKBKG,IL10,IL10RA,IL10RB,IL12A,IL12B,IL12RB2,IL13,IL17A,IL17RA,IL17RC,IL18,IL18BP,IL1B,IL22RA1,IL23A,IL23R,IL24,IL25,IL27,IL27RA,IL31RA,IL33,IL36RN,IL4,IL4R,IL6,IL6R,IL8,ILF3,IRAK1,IRAK2,IRAK3,IRF1,IRF3,IRF4,IRF5,IRF7,IRF8,IRF9,IRG1,ISG15,ISG20,IST1,ITCH,ITLN1,ITPKC,IVNS1ABP,JAGN1,JAK2,JUN,JUNB,JUND,KCNJ8,KCNQ1,KLK3,KLRC4-KLRK1,KLRK1,KRT8,LALBA,LBP,LEAP2,LENG9,LGALS8,LGALS9,LIAS,LILRB1,LILRB2,LITAF,LMCD1,LOXL1,LPO,LSM14A,LSM4,LTA,LTBR,LTC4S,LTF,LY96,LYN,LYST,LYZ,MALT1,MAOB,MAP1A,MAPK1,MAPK11,MAPK14,MAPK3,MAPK8,MAPK9,MAPKAPK3,MAVS,MB21D1,MBD5,MBL2,MDH1,MEF2C,MGST1,MGST2,MICA,MPO,MR1,MRPS10,MRPS2,MST1R,MSTN,MTDH,MTSS1,MUC5B,MUS81,MX1,MX2,MYD88,MYLK,MYOM1,NCK1,NCL,NFKB1,NFKB2,NFKBIA,NFKBIB,NFKBIL1,NGFR,NKX2-1,NLRC4,NLRP1,NLRP10,NLRP3,NLRP6,NOD1,NOD2,NOS1,NOS2,NOS3,NOTCH1,NPC2,NPY,NR1D1,NR1H3,NR1H4,NRF1,NTHL1,OAS1,OAS2,OAS3,OASL,ODC1,OGT,OPRK1,OPRM1,OPTN,OTUD5,P2RX7,P2RY2,PAF1,PALM3,PAWR,PCBP2,PDE4B,PDE4D,PDK4,PELI1,PENK,PEX13,PEX3,PF4,PF4V1,PGLYRP1,PGLYRP2,PGLYRP3,PGLYRP4,PHYHIP,PIM2,PLA2G1B,PLA2G2A,PLA2G4A,PLA2G6,PLAC8,PLAU,PLCG2,PLK5,PLSCR1,PLSCR4,PMAIP1,PML,PNPO,POLR3A,POLR3B,POLR3D,POLR3E,POLR3F,POLR3G,POLR3H,POLR3K,PPARD,PPARGC1A,PPBP,PPM1D,PPP1R15B,PPY,PRB3,PRDX3,PRF1,PRG2,PRKCD,PRKCE,PRKRA,PROS1,PRPF8,PRRT1,PRRT2,PSMA2,PSMB9,PTAFR,PTGER1,PTGER2,PTGER3,PTGER4,PTGES,PTGFR,PTGIR,PTGS2,PTPN22,PTPRC,PTX3,PYCARD,PYDC1,RAB14,RAB1A,RARA,RBM18,RBPJ,REEP2,REG3G,RELA,RELT,REN,REP15,RFWD3,RIPK2,RNASE3,RNASE7,RNASEL,RNF5,ROMO1,RPL39,RPS15A,RPS6KA3,RPS6KB1,RSAD2,S100A12,S100A14,S100A7,S100A8,S100A9,SAMHD1,SBNO2,SCARB1,SCGB1A1,SCN1A,SEH1L,SELE,SELP,SEMG1,SEMG2,SERINC3,SERINC5,SERPINB10,SERPINB9,SERPINE1,SFTPD,SHPK,SIRT2,SLC11A1,SLC1A3,SLC25A19,SLC35B3,SLC35C1,SLC37A4,SLFN11,SLPI,SLX4,SMAD3,SMO,SNCA,SNRPB,SNRPB2,SNRPD1,SNTG1,SNX3,SOCS1,SOCS3,SPACA3,SPARC,SPN,SPON2,SRC,SRR,SSC5D,STAB1,STAB2,STAP1,STAR,STAT1,STAT2,STAT5B,STATH,STMN1,STOM,SUPT3H,SYK,SYNDIG1,SYNDIG1L,TAC1,TBK1,TBX21,TBXA2R,TEAD4,TFAP2A,TG,TGFB1,TH,THBD,TICAM1,TICAM2,TIMP4,TIRAP,TLR1,TLR2,TLR3,TLR4,TLR5,TLR6,TLR7,TLR8,TLR9,TMEM173,TMEM203,TMEM233,TMEM39A,TMEM39B,TMEM91,TMF1,TNF,TNFAIP3,TNFRSF10A,TNFRSF10B,TNFRSF10C,TNFRSF10D,TNFRSF11A,TNFRSF11B,TNFRSF14,TNFRSF18,TNFRSF1A,TNFRSF1B,TNFRSF21,TNFRSF25,TNFRSF4,TNFRSF6B,TNFRSF8,TNFRSF9,TNFSF4,TNFSF8,TNIK,TNIP2,TNIP3,TP53,TPT1,TRAF6,TREM1,TREM2,TRIB1,TRIM11,TRIM22,TRIM25,TRIM34,TRIM5,TRIM56,TRIM6,TSPAN32,TSPO,TUSC2,TUSC5,UBA52,UGT1A1,UNC13D,UNC93B1,UPF1,VCAM1,VGF,VIL1,VIP,VLDLR,VTCN1,WASL,WFDC12,WFS1,WIPF1,WNT5A,XBP1,XCL1,XPR1,YIPF1,ZC3H12A,ZC3HAV1,ZCCHC17,ZNF175,ZNF189,ZNF681
GO:SERINE_TYPE_CARBOXYPEPTIDASE_ACTIVITY	http://www.broadinstitute.org/gsea/msigdb/cards/GO_SERINE_TYPE_CARBOXYPEPTIDASE_ACTIVITY	14	0.81023	0.961561	1	1	AEBP1,CPD,CPE,CPM,CPN1,CPVL,CPXM1,CPXM2,CPZ,CTSA,DPP7,PRCP,PRSS16,SCPEP1
GO:REGULATION_OF_MUSCLE_ADAPTATION	http://www.broadinstitute.org/gsea/msigdb/cards/GO_REGULATION_OF_MUSCLE_ADAPTATION	59	0.81026	0.961561	1	1	ADK,AGT,AIF1,AKAP1,AKAP13,AKAP6,ATP2A2,ATP2B4,BMP10,CAMK2B,CAMK2D,CAMK2G,CASQ1,CAV3,CDK9,CTDP1,DDX39B,ECE1,EDN1,EP300,ERRFI1,FBXO32,GLRX3,GSK3A,GSK3B,HDAC4,IGF1,IGFBP5,IL6ST,KLF4,LMCD1,MLIP,MTMR4,MTOR,MTPN,MYH7,MYOG,NOL3,NOS3,NR4A3,P2RX4,PARP1,PDE5A,PDE9A,PIN1,PPARGC1A,PPP3CA,PRKCA,RGS2,RPS6KB1,SCN5A,SEPN1,SLC9A1,SRL,TNNC1,TNNI1,TNNT1,TRIM63,TRPC3
GO:VACUOLAR_TRANSPORT	http://www.broadinstitute.org/gsea/msigdb/cards/GO_VACUOLAR_TRANSPORT	229	0.81029	0.961561	1	1	ABCA1,ADRB2,AKTIP,ALMS1,ALS2,ANKFY1,ANKRD27,ANKRD50,AP1AR,AP1G1,AP1M1,AP1S1,AP2A1,AP3B1,AP3D1,AP3M1,AP4M1,ARFRP1,ARL1,ARL4C,ARSB,ATG14,BECN1,BET1L,BLOC1S1,BLOC1S3,CCDC132,CD63,CDX2,CHMP1A,CHMP1B,CHMP2A,CHMP2B,CHMP3,CHMP4A,CHMP4B,CHMP4C,CHMP5,CHMP6,CHMP7,CLN3,CLTC,COMMD1,CORO1A,CORO7,DCLK1,DCTN1,DENND1A,DENND1B,DENND2A,DENND3,DENND5A,DOPEY2,DPY30,EEA1,EHD1,EHD2,EHD3,EHD4,EMP2,EPG5,EPS15,ERC1,EVI5,FAM109A,FAM109B,FAM160A2,FAM21C,GBF1,GCC2,GNPTAB,GNPTG,GOSR1,GOSR2,GPRASP1,HGS,HGSNAT,HMGXB4,HOOK1,HOOK2,HOOK3,HSPA8,KIAA0196,KIAA1033,KIAA1432,KIF13A,KIF16B,KLHL20,LAMP1,LMAN1,LMTK2,LYST,MAGEL2,MGRN1,MICALL1,MICALL2,MON2,MTM1,MYO1D,NAGPA,NDFIP1,NDFIP2,NPC1,PCDHGA3,PCSK9,PICALM,PIK3C3,PIK3R4,PIKFYVE,RAB10,RAB11A,RAB11B,RAB11FIP3,RAB12,RAB13,RAB14,RAB17,RAB32,RAB35,RAB38,RAB41,RAB5A,RAB5B,RAB5C,RAB6A,RAB6B,RAB6C,RAB7A,RAB7L1,RAB9A,RAB9B,RASSF9,RGP1,RHOB,RHOBTB3,RILP,RNF126,RPS27A,SCARB2,SCYL2,SDCCAG3,SGSM2,SGSM3,SLC18A2,SMURF1,SNAPIN,SNF8,SNX1,SNX16,SNX17,SNX18,SNX2,SNX27,SNX31,SNX33,SNX4,SNX5,SNX6,SNX8,SNX9,SORL1,SORT1,SPAG9,SPTBN5,SQSTM1,STAM2,STX10,STX16,STX5,STX6,STX8,SURF4,SYS1,TBC1D10A,TBC1D10B,TBC1D10C,TBC1D14,TBC1D17,TBC1D5,TGFBRAP1,TGOLN2,TINAGL1,TMED9,TOM1,TRAK1,TRAPPC10,TRAPPC8,TRIM27,TSG101,UBA52,UBB,UBC,UBE2O,USE1,USP6NL,VAMP3,VPS11,VPS13A,VPS13C,VPS13D,VPS16,VPS18,VPS25,VPS26A,VPS26B,VPS28,VPS29,VPS33A,VPS33B,VPS35,VPS36,VPS37A,VPS37B,VPS37C,VPS39,VPS41,VPS4A,VPS4B,VPS52,VPS53,VPS54,VTA1,VTI1A,VTI1B,WAS,WIPI1,YKT6,ZFYVE16,ZFYVE20
GO:FERTILIZATION	http://www.broadinstitute.org/gsea/msigdb/cards/GO_FERTILIZATION	137	0.81031	0.961561	1	1	AAAS,ACR,ADAM2,ADAM20,ADAM21,ADAM30,ADCY3,AKAP3,AKAP4,APOB,ASTL,ATP1A4,ATP8B3,B4GALT1,BAX,BCL2L1,BSPH1,CAST,CATSPER1,CATSPER2,CATSPER3,CATSPER4,CATSPERB,CATSPERG,CCT2,CCT3,CCT4,CCT5,CCT7,CCT8,CD46,CD9,CDK1,CLGN,CLIC4,CRISP1,DNALI1,DUOX2,ELSPBP1,FETUB,FNDC3A,FOLR4,FOXL2,FUT10,GLIPR1L1,GLRA1,GLRB,GNPDA1,HEXB,HOXA10,HOXA11,HOXA9,HOXD10,HOXD9,HSPA1L,HVCN1,IGSF8,INSL6,IZUMO1,KCNU1,KDM5B,KLK14,LCN6,LRMP,MAEL,MFGE8,MST1R,NLRP5,NPM2,NR2F2,OOEP,OR10J1,OR1D2,OVGP1,PARK7,PCSK4,PKDREJ,PLCB1,PLCD4,PLCZ1,POMZP3,PRDM14,PRSS37,PVRL2,PVRL3,RAD21L1,REC8,RNASE10,ROPN1B,SERPINA5,SLC22A16,SLIRP,SMAD4,SMCP,SPA17,SPACA3,SPACA7,SPAG1,SPAM1,SPATA22,SPEF2,SPESP1,SPTBN4,STRA8,STX2,SYCP2,SYT6,SYT8,T,TARBP2,TCP1,TDRD12,TDRD9,TDRKH,TEX11,TEX15,TNP1,TNP2,TRIM36,TRPC3,TRPC6,TRPC7,TTLL5,TUBGCP3,UBAP2L,UBE2Q1,UBE3A,UMODL1,WBP2NL,WDR48,WEE2,ZP1,ZP2,ZP3,ZP4,ZPBP,ZPBP2
GO:BRANCHING_INVOLVED_IN_URETERIC_BUD_MORPHOGENESIS	http://www.broadinstitute.org/gsea/msigdb/cards/GO_BRANCHING_INVOLVED_IN_URETERIC_BUD_MORPHOGENESIS	44	0.81049	0.961561	1	1	ADAMTS16,BCL2,BMP2,BMP4,CITED1,CTNNB1,CTNNBIP1,DCHS1,DLG1,EYA1,FAT4,FGF1,FGF2,FGF8,FOXD1,GDNF,GLI3,GPC3,GREM1,GZF1,HOXA11,HOXD11,ILK,LAMA5,LHX1,MYC,NPNT,PAX2,PAX8,PBX1,PGF,PKD2,PTCH1,SALL1,SHH,SIX1,SMAD4,SOX9,TCF21,WNT1,WNT4,WNT6,WNT9B,WT1
GO:UBIQUINONE_METABOLIC_PROCESS	http://www.broadinstitute.org/gsea/msigdb/cards/GO_UBIQUINONE_METABOLIC_PROCESS	12	0.81055	0.961561	1	1	ADCK3,COQ2,COQ3,COQ4,COQ5,COQ6,COQ7,HMGCR,NDUFA9,PDSS1,PDSS2,UBIAD1
GO:ACETYLCHOLINE_RECEPTOR_ACTIVITY	http://www.broadinstitute.org/gsea/msigdb/cards/GO_ACETYLCHOLINE_RECEPTOR_ACTIVITY	30	0.81061	0.961561	1	1	ANXA9,CHRM1,CHRM2,CHRM3,CHRM4,CHRM5,CHRNA1,CHRNA10,CHRNA2,CHRNA3,CHRNA4,CHRNA5,CHRNA6,CHRNA7,CHRNA9,CHRNB1,CHRNB2,CHRNB3,CHRNB4,CHRND,CHRNE,CHRNG,HRH3,HRH4,HTR3A,HTR3B,HTR3C,HTR3D,HTR3E,ZACN
GO:CYCLIC_NUCLEOTIDE_MEDIATED_SIGNALING	http://www.broadinstitute.org/gsea/msigdb/cards/GO_CYCLIC_NUCLEOTIDE_MEDIATED_SIGNALING	46	0.81062	0.961561	1	1	ADCY1,ADCY2,ADCY3,ADCY4,ADCY5,ADCY6,ADCY7,ADCY8,ADCY9,ADCYAP1,ADCYAP1R1,ADM,AKAP6,APOE,CD36,DGKQ,EDNRB,EIF4EBP2,EPHA5,GAL,GHRH,GHRHR,GLP1R,GPR126,GUCY1B3,HTR5A,KCNC2,KSR1,MAPK7,NDUFS4,NPR3,NUDT4,PCLO,PDE2A,PDE3A,PDE4D,PDE7A,PDE9A,PDZD3,PRKG1,RAPGEF2,RAPGEF3,RAPGEF4,RIMS2,SLC9A3R1,SOX9
GO:PEPTIDYL_METHIONINE_MODIFICATION	http://www.broadinstitute.org/gsea/msigdb/cards/GO_PEPTIDYL_METHIONINE_MODIFICATION	12	0.81062	0.961561	1	1	APOA1,APOA2,METAP1,METAP1D,METAP2,NAA15,NAA16,NAA20,NAA25,NAA30,NAA60,PDF
GO:ANTIGEN_BINDING	http://www.broadinstitute.org/gsea/msigdb/cards/GO_ANTIGEN_BINDING	77	0.81071	0.961561	1	1	ANXA11,ATP1B1,AZGP1,CD1A,CD1B,CD1C,CD1D,CD1E,CD209,CD40,CD74,CD81,CLEC4M,DHCR24,EP300,EP400,FCGRT,FCN2,FCN3,HFE,HLA-A,HLA-B,HLA-C,HLA-DMA,HLA-DMB,HLA-DOA,HLA-DOB,HLA-DPA1,HLA-DPB1,HLA-DQA1,HLA-DQB1,HLA-DRA,HLA-DRB1,HLA-E,HLA-F,HLA-G,HNRNPM,HSP90AA1,HSP90AB1,HSPA8,IGJ,IGLL1,IGLL5,IL7R,ITGA4,KIR2DL3,KLRC1,KLRC2,KLRD1,LAG3,LILRA1,LILRA2,LILRA3,LILRB4,MAML1,MICA,MICB,MR1,MS4A1,PPP2R1A,RAET1E,RAET1G,RAET1L,SLAMF1,SLC7A5,SLC7A8,SLC7A9,SPON2,TAP1,TAPBP,TGFB1,TOPORS,TSPAN4,ULBP1,ULBP2,ULBP3,YWHAE
REACTOME:THE_NLRP3_INFLAMMASOME	http://www.broadinstitute.org/gsea/msigdb/cards/REACTOME_THE_NLRP3_INFLAMMASOME	10	0.81103	0.9617	1	1	APP,CASP1,HSP90AB1,MEFV,NLRP3,P2RX7,PANX1,PSTPIP1,PYCARD,TXN
GO:DNA_HELICASE_ACTIVITY	http://www.broadinstitute.org/gsea/msigdb/cards/GO_DNA_HELICASE_ACTIVITY	51	0.81109	0.9617	1	1	ASCC3,ATRX,BLM,BRIP1,C10orf2,CDC45,CHD1,CHD2,CHD3,CHD4,CHD8,DDX11,DDX3X,DHX9,DNA2,ERCC2,ERCC3,ERCC6,ERCC8,FBXO18,G3BP1,GINS1,GINS2,GINS4,GTF2H4,HELB,IGHMBP2,INO80,MCM2,MCM3,MCM4,MCM5,MCM6,MCM7,MRE11A,NBN,PIF1,RAD50,RAD54B,RECQL,RECQL4,RECQL5,RTEL1,RUVBL1,RUVBL2,SETX,SUPV3L1,WRN,XRCC5,XRCC6,ZRANB3
GO:ESTABLISHMENT_OF_MITOCHONDRION_LOCALIZATION	http://www.broadinstitute.org/gsea/msigdb/cards/GO_ESTABLISHMENT_OF_MITOCHONDRION_LOCALIZATION	15	0.81162	0.962099	1	1	FEZ1,HIF1A,KIF1B,LRPPRC,MAP1B,MAP1S,MAPT,OPA1,PVRL2,RHOT1,RHOT2,SPAST,UBB,UCHL1,UXT
GO:STEROID_HYDROXYLASE_ACTIVITY	http://www.broadinstitute.org/gsea/msigdb/cards/GO_STEROID_HYDROXYLASE_ACTIVITY	30	0.81177	0.962099	1	1	CH25H,CYP11A1,CYP11B1,CYP11B2,CYP17A1,CYP19A1,CYP1A1,CYP21A2,CYP27A1,CYP2A13,CYP2A6,CYP2A7,CYP2B6,CYP2C18,CYP2C19,CYP2C8,CYP2C9,CYP2D6,CYP2E1,CYP2F1,CYP2J2,CYP2S1,CYP2U1,CYP2W1,CYP39A1,CYP3A4,CYP46A1,CYP7A1,CYP7B1,CYP8B1
GO:POSITIVE_REGULATION_OF_THYMOCYTE_AGGREGATION	http://www.broadinstitute.org/gsea/msigdb/cards/GO_POSITIVE_REGULATION_OF_THYMOCYTE_AGGREGATION;GO:POSITIVE_REGULATION_OF_T_CELL_DIFFERENTIATION_IN_THYMUS;http://www.broadinstitute.org/gsea/msigdb/cards/GO_POSITIVE_REGULATION_OF_T_CELL_DIFFERENTIATION_IN_THYMUS	11	0.81182	0.962099	1	1	ADA,ADAM8,EGR3,FOXP3,GLI2,IHH,IL1B,IL7R,RASGRP1,SHH,VNN1
GO:FIBRIL_ORGANIZATION	http://www.broadinstitute.org/gsea/msigdb/cards/GO_FIBRIL_ORGANIZATION	18	0.81214	0.962118	1	1	ADAMTS3,APP,B4GALT7,CD36,COL3A1,COL5A1,CST3,FKBP1A,GSN,HSP90AB1,ILK,LTBP2,MFAP4,MUC5AC,RIPK1,RIPK3,SNCA,TNXB
PID:CASPASE_PATHWAY	http://www.broadinstitute.org/gsea/msigdb/cards/PID_CASPASE_PATHWAY	51	0.81222	0.962118	1	1	ACTA1,APAF1,APP,ARHGDIB,BAX,BCL2,BID,BIRC2,BIRC3,CASP1,CASP10,CASP2,CASP3,CASP4,CASP6,CASP7,CASP8,CASP9,CFL2,CRADD,CYCS,DFFA,DFFB,DIABLO,GAS2,GSN,GZMB,KRT18,LMNA,LMNB1,LMNB2,MADD,MAP3K1,NUMA1,PARP1,PIDD,PRF1,PTK2,RIPK1,SATB1,SLK,SPTAN1,SREBF1,TFAP2A,TNF,TNFRSF1A,TOP1,TRADD,TRAF2,VIM,XIAP
GO:POSITIVE_REGULATION_OF_CELL_SUBSTRATE_ADHESION	http://www.broadinstitute.org/gsea/msigdb/cards/GO_POSITIVE_REGULATION_OF_CELL_SUBSTRATE_ADHESION	95	0.81223	0.962118	1	1	ABI3BP,AGR2,ALOX15,APOA1,ARHGEF7,ARL2,ARPC2,BRAF,C1QBP,CALR,CCDC80,CCL21,CCL25,CCL28,CCR7,CD36,CDC42,CDH13,CDK6,CIB1,COL16A1,COL8A1,CSF1,CYR61,DISC1,DMP1,DNM2,ECM2,EDIL3,EGFL6,EGFLAM,EMP2,EPB41L5,EPHA1,FBLN1,FBLN2,FGA,FGB,FGG,FLNA,FMN1,FN1,FOXF1,GSK3B,HAS2,HRG,HSD17B12,ILK,ITGA3,ITGA5,ITGB1,ITGB1BP1,JAK2,KDR,LIMS1,LRRC16A,MYADM,MYOC,NDNF,NET1,NID1,NINJ1,NPNT,NPY2R,OLFM4,PLEKHA2,PPM1F,PREX1,PRKCE,PRKCZ,PTK2B,PTN,PTPRJ,RAC1,RAC3,RELL2,ROCK1,RREB1,RSU1,S100A10,SDC4,SFRP1,SMAD3,SMOC2,SPOCK2,TEK,TRIOBP,TSC1,UNC13D,UTRN,VEGFA,VEGFC,VIT,VWC2,WNT4
GO:MUSCLE_ORGAN_MORPHOGENESIS	http://www.broadinstitute.org/gsea/msigdb/cards/GO_MUSCLE_ORGAN_MORPHOGENESIS	69	0.81294	0.962661	1	1	ACTC1,ANKRD1,ARID5B,BMP10,BMP2,CNTF,COL11A1,COL3A1,DLL4,DSP,EGLN1,FGFR2,FKBP1A,FOXC1,FOXC2,FOXH1,FZD1,FZD2,GSC,HAND1,HEG1,HEY2,ISL1,LIF,MED1,MYBPC3,MYF5,MYF6,MYH6,MYH7,MYL2,MYL3,MYLK,MYLK2,NKX2-5,NOTCH1,NRG1,PAX7,PITX2,PKP2,POU4F1,PROX1,PTCD2,RBPJ,RXRA,RYR2,S1PR1,SERP1,SHOX2,SIRT6,SMAD7,TBX1,TBX20,TCAP,TCF15,TGFBR3,TNNC1,TNNI1,TNNI3,TNNT2,TPM1,TTN,UBE4B,VANGL2,WNT2,WNT5A,XIRP2,ZFPM1,ZFPM2
CHD8_HNSC_SPECIFIC	https://www.ncbi.nlm.nih.gov/pubmed/25752243	3617	0.81308	0.962661	1	1	AAGAB,AAMP,AATF,ABAT,ABCA2,ABCB10,ABCB6,ABCB7,ABCB8,ABCC1,ABCC10,ABCC4,ABCF1,ABHD10,ABHD14A,ABHD14A-ACY1,ABHD14B,ABHD15,ABHD17A,ABHD3,ABL1,ABR,ACAA2,ACACA,ACAD9,ACADM,ACADVL,ACAT2,ACBD3,ACOT13,ACOT8,ACOX3,ACP1,ACTB,ACTL6A,ACTN4,ACTR3B,ACTR6,ACTR8,ACY1,ACYP2,ADA,ADAM19,ADAMTS1,ADAMTS12,ADAMTS3,ADAMTS7,ADAMTS9,ADAR,ADARB1,ADAT1,ADCY2,ADCY9,ADD3,ADI1,ADM,ADPRM,ADRBK2,ADRM1,ADSS,ADSSL1,AEN,AFF1,AFF3,AFG3L2,AFMID,AGA,AGAP1,AGFG2,AGL,AGPAT2,AHNAK,AHR,AHSA2,AIDA,AIG1,AIMP2,AIP,AJUBA,AKAP1,AKAP13,AKAP2,AKR7A2,AKT1,AKTIP,ALCAM,ALDH1B1,ALDH7A1,ALDOA,ALG1,ALG10,ALG12,ALG13,ALKBH4,ALKBH6,ALKBH7,ALMS1,ALYREF,AMACR,AMDHD2,AMIGO1,AMMECR1L,AMOTL1,AMPD2,AMPH,ANAPC11,ANAPC15,ANGEL1,ANKFY1,ANKMY2,ANKRD13D,ANKRD17,ANKRD24,ANKRD27,ANKRD28,ANKRD31,ANKRD42,ANKRD45,ANKRD50,ANKRD54,ANKRD9,ANKS3,ANKS6,ANLN,ANO6,ANTXR1,ANTXR2,ANXA2R,ANXA5,ANXA6,ANXA7,AP1B1,AP1S1,AP1S2,AP2A1,AP2B1,AP2S1,AP3B1,AP3S1,AP5Z1,APAF1,APBA3,APBB3,APC,APCDD1,APEH,APEX2,APLF,APMAP,APOA1BP,APOO,APPL2,APRT,AQP11,ARAF,AREL1,ARF3,ARF5,ARFGAP1,ARFGAP3,ARFGEF2,ARFIP1,ARHGAP12,ARHGAP19,ARHGAP19-SLIT1,ARHGAP23,ARHGAP26,ARHGAP31,ARHGAP4,ARHGEF17,ARHGEF18,ARHGEF26,ARHGEF3,ARID3B,ARIH2,ARIH2OS,ARL13B,ARL6IP1,ARL6IP4,ARL6IP5,ARL6IP6,ARMC10,ARMC4,ARNTL2,ARPC2,ARSA,ARSK,ASAH1,ASAH2B,ASAP3,ASB1,ASF1B,ASH2L,ASPHD2,ASPM,ASXL1,ATAD1,ATAT1,ATF3,ATF7IP2,ATG12,ATG13,ATG14,ATG16L1,ATG16L2,ATG2A,ATG4D,ATL3,ATM,ATMIN,ATOH8,ATP11A,ATP13A1,ATP13A2,ATP5A1,ATP5D,ATP5G3,ATP5I,ATP5L,ATP6AP1,ATP6AP2,ATP6V0A2,ATP6V0B,ATP6V1E1,ATP6V1G1,ATPAF2,ATXN1L,ATXN7L3,AUP1,AXDND1,AXL,AZI1,B3GALNT2,B3GALT4,B3GAT1,B3GAT3,B3GNT1,B3GNT2,B4GALNT3,B4GALT1,B4GALT3,B4GALT4,B9D2,BACH2,BAG1,BAG3,BAG4,BAI2,BAIAP2,BARD1,BAZ1A,BBS4,BBS7,BCAR1,BCAR3,BCAS3,BCAS4,BCAT1,BCAT2,BCCIP,BCKDK,BCL2L11,BCL2L2,BCL2L2-PABPN1,BCL7C,BCL9L,BCLAF1,BCS1L,BDNF,BET1L,BICC1,BIRC2,BLOC1S4,BMF,BMP2K,BMP7,BMS1,BNC2,BOC,BPGM,BRAT1,BRCA1,BRE,BRI3BP,BRIP1,BRIX1,BRMS1,BROX,BRPF1,BRSK1,BSG,BTAF1,BTBD11,BTBD19,BTBD3,BTBD9,BUB3,BUD31,BZW2,C10orf2,C10orf67,C10orf88,C11orf24,C11orf31,C11orf35,C11orf48,C11orf54,C11orf70,C11orf74,C11orf80,C11orf83,C11orf96,C12orf10,C12orf4,C12orf49,C12orf5,C12orf65,C12orf66,C12orf68,C14orf1,C14orf132,C14orf28,C15orf38,C15orf38-AP3S2,C15orf39,C16orf13,C16orf46,C16orf52,C16orf71,C16orf91,C16orf95,C17orf100,C17orf49,C17orf53,C17orf59,C17orf62,C17orf67,C17orf70,C17orf80,C17orf82,C17orf89,C17orf96,C18orf54,C18orf56,C19orf10,C19orf24,C19orf25,C19orf44,C19orf52,C19orf53,C19orf54,C19orf55,C19orf57,C19orf66,C19orf70,C1orf159,C1orf228,C1orf229,C1orf233,C1orf50,C1orf53,C1orf56,C1orf86,C1QBP,C1QTNF6,C20orf96,C21orf2,C21orf67,C22orf39,C22orf46,C2CD2,C2CD3,C2orf15,C2orf44,C2orf49,C2orf50,C2orf68,C2orf69,C3orf17,C3orf70,C4orf27,C4orf36,C4orf46,C5orf15,C5orf38,C5orf55,C5orf56,C6orf106,C6orf120,C6orf165,C6orf226,C6orf48,C6orf57,C7orf49,C7orf50,C8orf44,C8orf44-SGK3,C8orf58,C8orf59,C9orf114,C9orf142,C9orf72,C9orf89,CAAP1,CAB39L,CABIN1,CABLES1,CABLES2,CACFD1,CACHD1,CACNA1G,CACNA1H,CACNB3,CACNG4,CACNG8,CACUL1,CALD1,CALR3,CAMK2G,CAMKK1,CAMTA1,CANT1,CAPN15,CAPS2,CARD10,CARD8,CARKD,CARS,CASKIN1,CASP6,CASP7,CASP8,CAST,CASZ1,CATSPERD,CATSPERG,CBL,CBLB,CBX1,CBX5,CBX7,CBX8,CBY1,CC2D1A,CC2D1B,CCBL2,CCDC101,CCDC102B,CCDC106,CCDC107,CCDC126,CCDC130,CCDC134,CCDC137,CCDC138,CCDC14,CCDC15,CCDC167,CCDC176,CCDC18,CCDC22,CCDC7,CCDC71,CCDC78,CCDC8,CCDC82,CCDC83,CCDC84,CCDC86,CCDC96,CCNA2,CCNB1,CCND1,CCND2,CCND3,CCNDBP1,CCNE1,CCNF,CCNG1,CCNH,CCNYL1,CCR10,CCT6A,CCT8,CD151,CD320,CD59,CDC14A,CDC14B,CDC25B,CDC26,CDC42EP1,CDC42EP2,CDC6,CDC7,CDCA4,CDCA5,CDCA7,CDH24,CDH7,CDK1,CDK20,CDK2AP2,CDK6,CDKL1,CDKN1A,CDKN1C,CDKN2C,CDPF1,CDT1,CDYL,CEBPB,CECR1,CELF2,CELSR1,CENPA,CENPE,CENPF,CENPH,CENPJ,CENPL,CENPM,CENPP,CEP112,CEP170B,CEP192,CEP44,CEP55,CEP72,CEPT1,CERCAM,CERS1,CERS6,CGRRF1,CHAC1,CHAC2,CHCHD10,CHCHD3,CHCHD4,CHCHD5,CHD2,CHD4,CHEK1,CHEK2,CHIC1,CHID1,CHKA,CHKB,CHKB-CPT1B,CHMP2A,CHMP4B,CHMP5,CHP1,CHPF,CHPF2,CHRNA5,CHST10,CHST11,CHST12,CHST3,CHTF18,CHUK,CHURC1,CHURC1-FNTB,CIAO1,CIB2,CINP,CISD1,CISD3,CITED4,CKAP2,CKAP2L,CKS1B,CKS2,CLASP2,CLASRP,CLCC1,CLCF1,CLCN7,CLDND1,CLEC16A,CLIC1,CLINT1,CLIP3,CLK2,CLN5,CLN8,CLSPN,CLTA,CLTB,CMSS1,CMTM3,CMTM4,CMTM6,CMTM7,CMTR2,CNDP2,CNIH2,CNIH4,CNKSR2,CNN2,CNNM4,CNPY2,CNPY3,CNTD1,CNTFR,CNTNAP1,CNTROB,COA1,COA3,COA4,COA6,COG1,COG2,COG3,COG8,COL11A1,COL18A1,COL27A1,COL2A1,COL4A1,COL4A2,COL4A5,COL4A6,COL6A1,COLGALT2,COMMD4,COMMD5,COMMD9,COPB2,COPE,COPS2,COPS6,COPS8,COQ10B,COQ2,COQ5,COQ6,COQ7,CORO1A,CORO1B,CORO7,CORO7-PAM16,COX10,COX17,COX18,COX6B1,COX6C,COX7A2,CPNE3,CPNE7,CPSF3,CPSF3L,CPSF4,CPT2,CPXM1,CRAMP1L,CRB2,CRCP,CREB1,CREB3,CREB3L2,CREB3L4,CRELD2,CREM,CRK,CRLF3,CRTC1,CRTC2,CRY1,CSAD,CSDC2,CSF1,CSGALNACT2,CSNK2A2,CSNK2B,CSRNP1,CSRP2,CST3,CTDSPL,CTF1,CTGF,CTNNA1,CTNNA2,CTNNA3,CTNNAL1,CTNNBL1,CTNS,CTPS1,CTPS2,CTR9,CTSB,CTSL,CTXN1,CUL3,CUL7,CUTA,CWC25,CXCL3,CXorf58,CXXC1,CYB561,CYB561D1,CYB561D2,CYB5A,CYB5RL,CYBRD1,CYC1,CYCS,CYHR1,CYP1A1,CYP1B1,CYP2U1,CYR61,CYTH1,CYTH3,CYYR1,D2HGDH,DAB2,DACH1,DACT3,DAG1,DAGLA,DALRD3,DARS2,DAXX,DAZAP1,DBNDD1,DBNDD2,DBNL,DBR1,DCAF15,DCAF16,DCAF7,DCAKD,DCBLD1,DCDC1,DCHS1,DCLRE1C,DCP2,DCTD,DCTN6,DCTPP1,DCUN1D5,DCXR,DDAH1,DDAH2,DDOST,DDRGK1,DDX19A,DDX39A,DDX49,DDX55,DEDD2,DENND3,DENR,DEPDC1,DEPDC1B,DEPDC4,DERL2,DERL3,DEXI,DFFA,DFNA5,DGKE,DGKH,DGKQ,DGUOK,DHCR7,DHRS11,DHRS12,DHRS4,DHX34,DIAPH1,DIAPH3,DIMT1,DIRAS1,DIRAS2,DISC1,DKK3,DKKL1,DLD,DLEU1,DLG4,DLST,DMWD,DNA2,DNAJA3,DNAJB11,DNAJC1,DNAJC13,DNAJC17,DNAJC19,DNAJC24,DNAJC25,DNAJC25-GNG10,DNAJC28,DNAJC4,DNAL4,DNASE1L1,DNM2,DNMBP,DNPH1,DOCK1,DOCK6,DOHH,DOK1,DPCD,DPF1,DPH1,DPH6,DPH7,DPM3,DPPA4,DPY19L1,DPYSL2,DPYSL4,DR1,DRAM1,DRAM2,DSCC1,DSE,DSN1,DTD2,DTNBP1,DUS1L,DUSP14,DUSP28,DUSP5,DVL1,DVL2,DXO,DYM,DYNC2LI1,DYNLL1,DYNLL2,DYNLRB2,DYNLT1,DZANK1,DZIP1L,E2F1,E2F4,E2F6,E2F7,E2F8,EAF1,EBF1,EBNA1BP2,EBP,ECE1,ECH1,ECI1,ECI2,ECSIT,EDC3,EDEM3,EDF1,EEF1D,EEF1G,EEFSEC,EFCAB6,EFCC1,EFHC1,EFHD2,EFNA2,EFNA5,EFR3A,EFR3B,EFTUD1,EGFL7,EGLN2,EGR2,EGR3,EHD4,EIF2AK1,EIF2AK3,EIF2AK4,EIF2B1,EIF2S2,EIF3K,EIF3L,EIF3M,EIF4A3,EIF4EBP1,EIF4EBP2,EIF4G1,EIF5B,ELAC2,ELAVL2,ELK1,ELK3,ELMO1,ELMOD2,ELOF1,ELOVL1,ELOVL4,ELOVL5,ELP4,EMC6,EMC9,EMD,EML3,EML4,EML6,EMP2,EN2,ENGASE,ENO1,ENOX1,ENTHD2,ENTPD4,ENTPD5,ENTPD6,ENTPD7,EP400NL,EPB41,EPB41L1,EPB41L2,EPB41L4A,EPHA2,EPHB4,EPHX2,EPN1,EPS15,EPS8,EPT1,ERAP1,ERBB2,ERBB4,ERCC3,ERCC5,ERCC6,ERCC6L2,ERCC8,ERGIC1,ERGIC2,ERI3,ERLIN1,ERP44,ERV3-1,ESPL1,ESR2,ESRRA,ETF1,ETFA,ETFDH,ETNK1,ETV4,EVC,EVI5L,EXD1,EXOC3,EXOC8,EXOSC3,EXOSC7,EXOSC9,EXTL2,EYA1,EZH1,F2R,FADD,FAH,FAHD2A,FAM103A1,FAM104A,FAM110A,FAM111B,FAM117A,FAM118A,FAM120B,FAM120C,FAM122B,FAM122C,FAM126A,FAM134C,FAM135A,FAM150B,FAM154B,FAM156A,FAM161B,FAM167A,FAM172A,FAM175B,FAM177A1,FAM184A,FAM188A,FAM188B,FAM189A1,FAM189B,FAM195B,FAM199X,FAM200B,FAM206A,FAM207A,FAM208B,FAM210A,FAM212A,FAM212B,FAM213A,FAM213B,FAM214A,FAM217B,FAM221A,FAM221B,FAM222B,FAM227A,FAM3A,FAM3C,FAM43A,FAM46B,FAM60A,FAM64A,FAM65A,FAM69B,FAM73A,FAM76A,FAM83D,FAM84B,FAM89A,FAM91A1,FAM98A,FAM98C,FAN1,FANCA,FANCC,FANCE,FANCF,FANCG,FANCI,FARP2,FASTK,FAT4,FAU,FBLIM1,FBLN7,FBN1,FBRSL1,FBXL12,FBXL13,FBXL18,FBXL2,FBXL20,FBXO28,FBXO31,FBXO34,FBXO48,FBXO5,FBXO8,FBXW7,FBXW9,FCF1,FCGRT,FDPS,FDX1L,FEN1,FER,FEZ1,FEZ2,FGF11,FGF12,FGFBP3,FGFR1,FGFR1OP,FGFR3,FGFRL1,FGGY,FH,FHL3,FILIP1L,FKBP14,FKBP15,FKBP1B,FKBP2,FKBP5,FLCN,FLI1,FLOT2,FLRT2,FLVCR2,FLYWCH1,FLYWCH2,FMNL3,FN1,FN3KRP,FNDC3B,FNDC5,FNIP1,FNIP2,FOXA3,FOXB1,FOXC1,FOXN3,FOXO1,FOXO4,FOXP2,FOXP4,FOXRED1,FREM1,FREM2,FRMD8,FRYL,FSBP,FSD1,FST,FSTL1,FTSJ1,FTSJ2,FUCA2,FUK,FUNDC2,FUOM,FUT10,FXN,FYCO1,FZD10,FZD7,FZD8,FZR1,G3BP1,GABARAPL2,GABBR1,GADD45B,GAK,GALK2,GALNS,GALNT16,GAREML,GATAD2A,GATS,GATSL3,GBA,GBA2,GBE1,GBX2,GCC2,GCH1,GCLC,GCSH,GDAP1,GDAP2,GDF1,GDF6,GDF7,GEMIN2,GEMIN8,GFM1,GFPT2,GFRA1,GGACT,GGCT,GGH,GGT7,GID4,GINM1,GINS2,GINS3,GJA1,GJC1,GKAP1,GLA,GLB1L,GLB1L2,GLCCI1,GLCE,GLE1,GLI1,GLI3,GLI4,GLIPR2,GLIS3,GLO1,GLRX,GLRX5,GLT8D1,GLTP,GLTPD1,GLTSCR1,GLYR1,GMCL1,GMIP,GMNN,GMPPB,GMPR2,GNA11,GNA12,GNAI1,GNAI2,GNAZ,GNE,GNG11,GNG5,GNG7,GNPDA2,GNS,GOLGA1,GOLGA2,GOLGA5,GOLGA8B,GOLGB1,GOLIM4,GOLT1B,GORAB,GORASP1,GOT1,GPALPP1,GPANK1,GPATCH2L,GPATCH3,GPATCH4,GPATCH8,GPC2,GPC4,GPC6,GPI,GPM6B,GPN2,GPR113,GPR124,GPR125,GPR137B,GPR153,GPR180,GPR63,GPR98,GPRC5B,GPRIN1,GPS1,GPS2,GPX1,GPX4,GPX8,GRB10,GRB2,GREB1L,GRHL1,GRHPR,GRM3,GRM8,GRPEL1,GRPEL2,GRTP1,GSPT2,GSTA4,GSTM4,GSTO2,GTDC1,GTF2F1,GTF2H3,GTF2H4,GTPBP1,GTPBP2,GTSE1,GUCY1A2,GUF1,GUK1,GXYLT1,GYG1,GYG2,GYPC,H2AFJ,H2AFX,HACE1,HAGHL,HAP1,HARBI1,HAS3,HAT1,HAUS1,HAUS2,HAUS3,HAUS6,HBS1L,HCCS,HCFC1R1,HCFC2,HCN3,HDAC10,HDAC11,HDAC3,HDAC6,HDAC8,HDDC2,HDHD1,HDLBP,HDX,HEATR3,HEBP1,HEBP2,HECA,HECTD3,HEG1,HELLS,HEPH,HERC1,HES1,HEXA,HEXB,HEXDC,HHAT,HIBCH,HIGD1A,HIGD2A,HIGD2B,HIP1R,HIST1H1B,HIST1H1C,HIST1H1E,HIST1H2AB,HIST1H2AD,HIST1H2AG,HIST1H2AH,HIST1H2AI,HIST1H2AL,HIST1H2AM,HIST1H2BD,HIST1H2BF,HIST1H2BH,HIST1H2BI,HIST1H2BJ,HIST1H2BK,HIST1H2BL,HIST1H2BO,HIST1H3A,HIST1H3B,HIST1H3D,HIST1H3F,HIST1H3G,HIST1H3H,HIST1H3J,HIST1H4A,HIST1H4B,HIST1H4D,HIST1H4I,HK1,HLCS,HMCES,HMGA1,HMGA2,HMGB3,HMGCL,HMGCR,HMGCS1,HMGN3,HMGN4,HMGN5,HMGXB3,HMMR,HMOX1,HMOX2,HN1L,HNRNPA1L2,HNRNPF,HNRNPH2,HPS6,HRAS,HRSP12,HS2ST1,HS3ST3A1,HS3ST3B1,HSBP1,HSCB,HSD11B1L,HSD17B4,HSD17B8,HSP90AA1,HSPA1B,HSPB1,HSPB6,HSPB9,HSPG2,HSPH1,HTRA1,HTRA2,HTT,HYOU1,IARS2,ICMT,IDH3A,IDH3B,IDI1,IER5,IER5L,IFFO1,IFIT5,IFNGR1,IFNGR2,IFT140,IFT43,IFT57,IFT74,IGF2R,IGFBP2,IGFBP3,IGFBP4,IGFBP5,IGFBPL1,IKBIP,IKBKAP,IKZF2,IKZF4,IL17RA,IL27RA,IL4R,IL6ST,ILDR2,ILK,IMMP1L,IMP3,IMPA2,IMPACT,INCA1,INCENP,INF2,INIP,INO80C,INPP1,INPP4A,INPP5B,INPP5F,INPP5K,INPPL1,INTS1,INTS10,INTS3,INTS5,INVS,IPMK,IPO11,IPO4,IPO8,IPPK,IQCE,IQCH,IQGAP1,IQSEC1,IRF1,IRX1,IRX2,ISCA1,ISM1,ISOC2,ISYNA1,ITFG3,ITGA5,ITGA6,ITGB1BP1,ITGB5,ITM2C,ITPA,ITPKA,ITPKB,ITPR2,ITPR3,ITPRIP,ITPRIPL2,JAG2,JAGN1,JAM2,JAM3,JMJD1C,JMJD4,JMJD7,JMJD7-PLA2G4B,JOSD1,JOSD2,JRKL,JTB,JUN,JUNB,JUP,KANK2,KANSL2,KANSL3,KAT2A,KAT8,KATNA1,KATNAL1,KAZN,KBTBD11,KCNJ4,KCNJ8,KCNK12,KCNMB4,KCNN1,KCTD12,KCTD13,KCTD17,KCTD7,KDELC2,KDM4A,KDM4B,KDM6B,KEAP1,KHDC1,KHK,KIAA0100,KIAA0226,KIAA0368,KIAA0754,KIAA0895,KIAA0895L,KIAA0947,KIAA1143,KIAA1147,KIAA1161,KIAA1191,KIAA1430,KIAA1731,KIAA1958,KIF11,KIF14,KIF15,KIF16B,KIF18A,KIF18B,KIF1C,KIF22,KIF26A,KIF26B,KIF27,KIF7,KIFC1,KIFC2,KIRREL,KISS1R,KLF15,KLF2,KLHDC3,KLHL12,KLHL14,KLHL2,KLHL20,KLHL29,KLHL32,KLHL5,KNSTRN,KPNA5,KRAS,KREMEN1,KRI1,KRR1,KTN1,KXD1,L3MBTL1,L3MBTL2,LACTB2,LAMA1,LAMB2,LAS1L,LASP1,LATS2,LCA5,LDB1,LDHB,LDLR,LDLRAD3,LDLRAP1,LEF1,LENG1,LENG9,LEPRE1,LETM1,LFNG,LGR4,LHFP,LHFPL2,LHPP,LIFR,LIG1,LIMA1,LIN28A,LIN28B,LIN7B,LINGO1,LITAF,LLGL1,LLPH,LMAN1,LMBRD2,LMF1,LONP1,LONRF1,LOXL3,LPAR1,LPCAT1,LPL,LPP,LRP10,LRP2,LRP4,LRP5,LRPPRC,LRRC3,LRRC32,LRRC37A3,LRRC45,LRRC46,LRRC57,LRRC59,LRRCC1,LRRFIP2,LRRN1,LRTOMT,LRWD1,LSAMP,LSM1,LSM10,LSM2,LSM5,LSM7,LSS,LTBP1,LTBP3,LTBP4,LTN1,LTV1,LYPD6,LYPLA1,LYPLA2,LYPLAL1,LYRM2,LYSMD3,LYSMD4,LZTFL1,MACF1,MACROD1,MACROD2,MAD1L1,MAD2L1BP,MAD2L2,MAF,MAFK,MAGI2,MAK16,MAML2,MAMLD1,MAMSTR,MAN1B1,MAN1C1,MAN2A1,MAP1LC3B,MAP2K1,MAP2K3,MAP2K6,MAP3K6,MAP3K8,MAP4K1,MAP4K2,MAP4K3,MAPK3,MAPRE3,MARVELD1,MATN3,MAVS,MBD2,MBLAC1,MBOAT1,MCAT,MCFD2,MCM3,MCM4,MCM5,MCM6,MCM8,MCM9,MCOLN1,MCPH1,MCUR1,MDFI,MDFIC,MDGA1,MDH1,MDM4,MEA1,MECOM,MECP2,MED1,MED12,MED17,MED19,MED29,MED30,MED31,MED8,MEGF6,MEGF9,MEIG1,MEIS3,MELK,MERTK,MESP1,METAP2,METRN,METRNL,METTL12,METTL15,METTL16,METTL21A,METTL2B,METTL6,MFAP3L,MFGE8,MFHAS1,MFSD10,MFSD12,MFSD2A,MFSD5,MFSD9,MGA,MGAT1,MGAT3,MGST2,MIB2,MICAL1,MICALL1,MICALL2,MICU1,MICU3,MID1IP1,MIEN1,MIER2,MIF,MIF4GD,MIIP,MIS12,MITD1,MKL1,MKNK2,MLEC,MLX,MLXIP,MMAA,MMD,MMP11,MMS19,MMS22L,MND1,MOAP1,MOCS1,MOGS,MORC4,MOSPD3,MOV10,MPDZ,MPI,MPP3,MPP5,MPRIP,MPST,MPV17,MPV17L2,MPZL1,MRC2,MRFAP1,MRGBP,MRM1,MRPL10,MRPL14,MRPL18,MRPL19,MRPL20,MRPL24,MRPL28,MRPL30,MRPL37,MRPL38,MRPL4,MRPL41,MRPL43,MRPL49,MRPL53,MRPL54,MRPL9,MRPS12,MRPS14,MRPS15,MRPS18A,MRPS22,MRPS23,MRPS24,MRPS31,MRPS5,MRPS6,MSANTD2,MSH2,MSH5,MSH5-SAPCD1,MSMO1,MSRB1,MSRB2,MSRB3,MSX1,MTA2,MTAP,MTERF,MTFMT,MTFP1,MTFR1,MTG1,MTG2,MTHFSD,MTMR12,MTMR4,MTMR6,MTO1,MTR,MTRF1,MTX3,MUC1,MUTYH,MXD1,MXD3,MXI1,MXRA7,MYB,MYBL1,MYBL2,MYBPC2,MYCBP,MYEOV2,MYH9,MYLIP,MYO19,MYO1C,MYO6,MYOF,MYPOP,MZF1,N4BP3,N6AMT2,NAA10,NAA20,NAA38,NAA40,NAB2,NACC2,NADK,NAF1,NAGPA,NAIF1,NAP1L4,NAPA,NAPB,NARS,NAV2,NBEA,NCALD,NCAPG,NCAPG2,NCBP2,NCKAP5L,NCOA3,NCOA7,NCR3LG1,NDUFA5,NDUFAF1,NDUFAF2,NDUFAF6,NDUFB10,NDUFB11,NDUFB2,NDUFB4,NDUFB9,NDUFC2,NDUFC2-KCTD14,NDUFS5,NDUFS8,NECAB2,NECAP2,NEDD8,NEDD8-MDP1,NEDD9,NEFM,NEIL2,NEK1,NEK6,NEK8,NEK9,NELFE,NENF,NET1,NETO1,NEU1,NEU3,NFATC1,NFATC4,NFKB2,NFKBIB,NFKBID,NFKBIZ,NFRKB,NFU1,NFX1,NFXL1,NGFRAP1,NGRN,NHP2L1,NHS,NHSL2,NICN1,NID2,NIFK,NINJ1,NINL,NIP7,NIPSNAP1,NKAIN4,NKD1,NKD2,NKX2-5,NKX3-2,NKX6-1,NLE1,NLGN1,NME2,NME4,NMT1,NMU,NNT,NOA1,NOD1,NOL7,NOL8,NOLC1,NOM1,NOP16,NOP2,NOS1AP,NOTCH1,NOTCH3,NOX4,NPAT,NPRL2,NPRL3,NR1H2,NR2F2,NR2F6,NR6A1,NRARP,NRBP2,NRM,NRP1,NRSN2,NSMF,NSUN4,NT5C,NT5DC2,NT5E,NTF4,NTHL1,NTMT1,NTN1,NTPCR,NUAK2,NUBP1,NUDCD2,NUDT1,NUDT12,NUDT16,NUDT16L1,NUDT18,NUDT22,NUDT6,NUDT7,NUFIP1,NUMA1,NUMB,NUMBL,NUP107,NUP133,NUP155,NUP35,NUP43,NUP98,NUPL1,NUSAP1,NXF1,NXN,NXPH3,NXT1,NXT2,OAF,OAT,OAZ3,OBFC1,OCEL1,OCRL,ODF3B,OGDHL,OGFOD3,OIP5,OLA1,OPA3,OPN3,ORAI2,ORAI3,ORC1,ORMDL1,ORMDL2,ORMDL3,OSBP,OSBPL1A,OSBPL3,OSBPL9,OSCP1,OST4,OSTC,OSTM1,OTUB1,OTUD5,OTX1,OVCA2,OXA1L,OXLD1,OXR1,P2RX6,P2RY1,P4HA1,P4HB,P4HTM,PAAF1,PABPC5,PACS1,PACSIN2,PACSIN3,PAF1,PAK1,PALD1,PALLD,PAM,PAM16,PAPD4,PAPPA,PAPSS2,PAQR4,PARD3B,PARD6B,PARN,PARP1,PARP4,PARP6,PARPBP,PATL1,PAWR,PAX5,PAX6,PBDC1,PBX3,PC,PCBD1,PCDH7,PCDH8,PCDH9,PCGF3,PCGF5,PCGF6,PCMTD2,PCNA,PCSK4,PCTP,PDAP1,PDCD10,PDCD11,PDCD2,PDCD5,PDCD6,PDCL3,PDDC1,PDE12,PDE3A,PDE4A,PDE4B,PDE9A,PDGFB,PDGFC,PDK2,PDPK1,PDRG1,PDXK,PDZD4,PELI3,PEMT,PEPD,PER1,PER2,PES1,PET100,PEX10,PEX11A,PEX12,PEX14,PEX16,PEX2,PEX26,PEX6,PEX7,PFKFB1,PFKFB3,PFKL,PGAM1,PGAM5,PGAP2,PGAP3,PGBD1,PGBD5,PGGT1B,PGM2,PGM2L1,PGM3,PGP,PGS1,PHACTR2,PHF19,PHF20,PHGDH,PHKA2,PHLDA1,PHLDB2,PHRF1,PHTF2,PHYKPL,PI4KB,PIDD,PIEZO1,PIGB,PIGG,PIGH,PIGQ,PIGS,PIGT,PIGW,PIK3R2,PILRB,PIN1,PIN4,PINLYP,PIP4K2A,PIP4K2C,PIP5KL1,PISD,PITPNA,PITPNM1,PITRM1,PKMYT1,PKN1,PKN3,PLA2G12A,PLA2G15,PLAGL1,PLBD2,PLCB1,PLCB3,PLCB4,PLCD1,PLD2,PLD5,PLEKHA1,PLEKHA5,PLEKHA7,PLEKHA8,PLEKHB2,PLEKHG1,PLEKHG3,PLEKHG5,PLEKHH2,PLEKHH3,PLEKHM2,PLGRKT,PLIN3,PLK3,PLK4,PLRG1,PLTP,PLXDC2,PLXNA3,PLXND1,PMF1,PMF1-BGLAP,PMM2,PMP22,PMPCB,PMS1,PMS2,PNKD,PNKP,PNMA2,PNPLA3,PNPLA4,PNPLA6,PNPLA7,POC5,PODXL,PODXL2,POFUT2,POLA1,POLA2,POLD1,POLD2,POLH,POLL,POLM,POLR1A,POLR1B,POLR1C,POLR1E,POLR2B,POLR2E,POLR2K,POLR3E,POLR3F,POLR3H,POLR3K,POLRMT,POMGNT1,POMP,PON2,POP1,POU3F1,PPAPDC1B,PPARA,PPFIA1,PPFIBP2,PPIB,PPIL1,PPIL2,PPM1E,PPM1F,PPM1K,PPME1,PPP1R11,PPP1R15A,PPP1R16B,PPP1R2,PPP1R26,PPP1R35,PPP1R3D,PPP1R42,PPP2R1B,PPP2R5A,PPP4R2,PPP4R4,PPT2,PPT2-EGFL8,PPTC7,PQBP1,PQLC2,PRDM11,PRDM4,PRDM5,PRDX5,PRDX6,PREB,PREX1,PREX2,PRICKLE1,PRIM1,PRKACA,PRKAR2B,PRKCA,PRKCD,PRKCE,PRKD1,PRKD2,PRKDC,PRKX,PRMT10,PRMT5,PRND,PRNP,PROM1,PROX1,PRPF19,PRPF38A,PRPF39,PRPF4,PRPF40A,PRPS1,PRR5,PRR7,PRRT1,PRRT3,PRSS23,PRSS27,PSAP,PSMA5,PSMA6,PSMB2,PSMB4,PSMB7,PSMC3,PSMC3IP,PSMC4,PSMD12,PSMD13,PSMD2,PSMD4,PSMD8,PSME1,PSME4,PSPH,PSRC1,PSTK,PTCD1,PTCD3,PTCH1,PTGES3L,PTGES3L-AARSD1,PTGFRN,PTK7,PTOV1,PTPDC1,PTPN1,PTPN11,PTPN13,PTPN14,PTPN18,PTPN21,PTPRA,PTPRF,PTPRG,PTPRK,PTPRZ1,PTRF,PTRH1,PTRH2,PTS,PTTG1IP,PTX3,PURB,PUS7,PWP2,PXDC1,PYCR1,PYCRL,QPCTL,QPRT,QRSL1,QTRT1,R3HCC1,R3HDM4,RAB11FIP5,RAB31,RAB35,RAB36,RAB39A,RAB3A,RAB3GAP1,RAB3GAP2,RAB3IP,RAB40B,RAB43,RAB4A,RAB5B,RAB7A,RAB8A,RABEP2,RABEPK,RABGEF1,RABGGTA,RABGGTB,RACGAP1,RAD1,RAD51,RAD51AP1,RAD51C,RAD51D,RAD54B,RAD54L,RAD9A,RAI14,RALB,RALGAPA2,RALGPS1,RALGPS2,RALY,RANBP6,RANGAP1,RANGRF,RAP1A,RAP2A,RAP2C,RAPGEF6,RARA,RARG,RASAL2,RASL10B,RASSF1,RASSF3,RASSF4,RASSF7,RASSF8,RBAK,RBBP8,RBBP9,RBFA,RBFOX2,RBKS,RBM10,RBM12B,RBM12B-AS1,RBM23,RBM28,RBM3,RBM38,RBM41,RBM42,RBM6,RBMS1,RBMXL1,RBPMS,RBPMS2,RCBTB1,RCC1,RCE1,RCL1,RCN1,RECK,RECQL,REEP4,REEP6,REL,RELB,RELL1,RELL2,RELT,RERE,REST,RFC3,RFC5,RFNG,RFWD2,RFWD3,RFX2,RFX4,RFXAP,RGP1,RGPD2,RGS10,RGS9BP,RHBDD1,RHBDF1,RHEB,RHEBL1,RHOC,RHOT2,RHPN1,RIBC1,RIC8A,RIN3,RIOK2,RIOK3,RIPK2,RIT1,RMDN3,RMI2,RMND5B,RNASEH1,RNASEH2A,RNASEH2C,RNASEK,RNASEK-C17orf49,RND1,RNF14,RNF144A,RNF151,RNF152,RNF187,RNF19B,RNF213,RNF216,RNF220,RNF25,RNF26,RNFT2,RNMT,RNPEPL1,ROBO1,ROM1,ROR1,ROR2,RP9,RPA1,RPA2,RPAP3,RPE,RPL10,RPL26,RPL26L1,RPL29,RPL31,RPL34,RPL35,RPL37A,RPL39,RPL39L,RPL41,RPL6,RPL8,RPN1,RPP21,RPP40,RPS10,RPS10-NUDT3,RPS11,RPS16,RPS19BP1,RPS2,RPS20,RPS21,RPS4X,RPS6KA1,RPS6KA2,RPS6KA3,RPS6KA4,RPS6KB2,RPSAP58,RPUSD1,RQCD1,RRAGC,RRAS,RRBP1,RREB1,RRM2,RRP12,RRP36,RRP7A,RRP8,RRS1,RSL24D1,RSPH3,RSPH6A,RTEL1,RTEL1-TNFRSF6B,RTFDC1,RTKN,RTN4IP1,RUNDC1,RUNX2,RUSC2,RUVBL1,RWDD2A,RXRA,RYK,S1PR1,S1PR2,SAC3D1,SALL1,SALL2,SALL4,SAMD11,SAMD4A,SAMD4B,SAMD8,SAMM50,SAP130,SAR1B,SARNP,SARS2,SART1,SASH1,SBNO2,SCAF1,SCAP,SCARA3,SCARB1,SCARF2,SCLY,SCML1,SCML2,SCN8A,SCO1,SCO2,SCYL2,SDC2,SDC3,SDCBP,SDCBP2,SDF2L1,SDHB,SDHC,SDK1,SDK2,SDR39U1,SEC13,SEC14L1,SEC14L2,SEC24A,SEC24C,SEC31A,SEC61G,SEC63,SEL1L2,SEMA3C,SEMA5B,SENP5,SERF2,SERPINB6,SERPINE2,SERPING1,SERPINH1,SERPINI1,SERTAD1,SERTAD2,SERTAD3,SESN2,SETD4,SETD8,SETD9,SETDB2,SETMAR,SF3B5,SFI1,SFMBT1,SFRP2,SFT2D1,SFT2D2,SFT2D3,SFXN1,SFXN4,SGOL1,SGSH,SGSM2,SGSM3,SGTA,SH3BGRL,SH3BGRL3,SH3BP1,SH3BP4,SH3PXD2A,SH3PXD2B,SH3YL1,SHANK3,SHC1,SHC3,SHCBP1,SHD,SHKBP1,SHMT1,SHMT2,SHPK,SHROOM2,SIK3,SIN3B,SIPA1,SIPA1L3,SIRT2,SIRT3,SIRT6,SIRT7,SIVA1,SIX1,SIX4,SIX5,SKI,SKIV2L,SKP2,SLC12A4,SLC12A5,SLC12A6,SLC12A7,SLC12A9,SLC15A4,SLC16A1,SLC16A13,SLC16A2,SLC16A9,SLC1A5,SLC22A4,SLC25A10,SLC25A12,SLC25A15,SLC25A17,SLC25A21,SLC25A22,SLC25A25,SLC25A26,SLC25A39,SLC25A42,SLC25A53,SLC26A11,SLC26A2,SLC26A6,SLC27A4,SLC29A1,SLC29A2,SLC2A10,SLC2A11,SLC2A12,SLC2A4,SLC2A4RG,SLC2A6,SLC2A8,SLC30A1,SLC30A5,SLC30A7,SLC31A1,SLC35A2,SLC35A3,SLC35A4,SLC35B2,SLC35B3,SLC35D2,SLC35E2,SLC35G1,SLC35G2,SLC37A3,SLC38A10,SLC38A7,SLC39A1,SLC41A1,SLC44A2,SLC50A1,SLC5A3,SLC7A5,SLC7A6,SLC8B1,SLC9A3R1,SLC9A6,SLFN12,SLIT2,SLITRK1,SLITRK5,SLK,SLMAP,SLU7,SLX4,SMAD3,SMAD7,SMAP1,SMAP2,SMARCA5,SMC1A,SMG9,SMIM12,SMIM13,SMIM14,SMIM15,SMIM20,SMIM8,SMNDC1,SMO,SMOX,SMU1,SMUG1,SMYD4,SMYD5,SNAI1,SNAI2,SNAP47,SNAPC4,SNAPC5,SNAPIN,SNCA,SND1,SNIP1,SNRK,SNRNP25,SNRNP27,SNRPA,SNRPB2,SNRPD2,SNRPG,SNRPN,SNTA1,SNTB1,SNTB2,SNURF,SNX11,SNX12,SNX13,SNX14,SNX21,SNX25,SNX29,SNX4,SOCS3,SOCS4,SOX13,SOX18,SOX2,SOX21,SOX5,SOX8,SOX9,SPAG4,SPATA13,SPATA2,SPATA20,SPATA24,SPATA2L,SPATA5,SPATA5L1,SPATA6,SPCS1,SPDL1,SPECC1,SPHK1,SPIDR,SPRTN,SPRY1,SPRY4,SPRYD4,SPTBN1,SPTBN4,SPTLC2,SPTY2D1,SQLE,SQSTM1,SRBD1,SREBF1,SRM,SRP54,SRP68,SRP72,SRPR,SRSF10,SSR3,SSRP1,SSX2IP,ST3GAL1,ST3GAL2,ST3GAL3,ST5,ST6GALNAC4,ST7,ST7-OT4,STAG3,STAMBP,STARD4,STARD7,STAT1,STAT3,STAT6,STIM1,STIM2,STIP1,STK11IP,STK16,STK17A,STK19,STK3,STK32C,STK36,STOML2,STRA13,STRA6,STRADA,STRADB,STRAP,STRIP2,STX17,STX2,STX4,STX5,STX6,STX7,STXBP3,STXBP5L,STYX,SUCLG2,SULF2,SULT4A1,SUMF1,SUMF2,SUMO3,SUN1,SUPT4H1,SURF1,SURF2,SURF6,SUV39H1,SUV420H2,SVEP1,SVIL,SWAP70,SWI5,SWSAP1,SYCE3,SYDE1,SYF2,SYMPK,SYNGAP1,SYNGR4,SYNRG,SYTL2,SYVN1,SZT2,TACC2,TACC3,TADA2A,TADA2B,TAF1,TAF10,TAF12,TAF1A,TAF1C,TAF1D,TAF2,TAF3,TAF4B,TAF5L,TAF6L,TAF7,TAF8,TAGLN2,TALDO1,TANC1,TANGO2,TANGO6,TANK,TAOK2,TAPBP,TARBP1,TARS,TARS2,TASP1,TATDN1,TATDN2,TAX1BP1,TAX1BP3,TAZ,TBC1D10A,TBC1D13,TBC1D14,TBC1D15,TBC1D16,TBC1D22A,TBC1D22B,TBC1D24,TBC1D2B,TBC1D31,TBC1D4,TBCCD1,TBK1,TBX2,TCEA1,TCEAL7,TCEAL8,TCF7L1,TCF7L2,TCFL5,TCN2,TCOF1,TCP1,TCP11L2,TCTEX1D4,TCTN1,TCTN2,TDP2,TEAD1,TEAD2,TEAD3,TEAD4,TECPR2,TECR,TEFM,TELO2,TENC1,TEP1,TES,TET1,TEX14,TEX2,TEX264,TFAM,TFB1M,TFE3,TFG,TFIP11,TFPI2,TGFB1,TGFB1I1,TGFBR2,TGFBR3,TGIF2,TGIF2-C20orf24,TGOLN2,THADA,THBS1,THEM4,THG1L,THOC2,THOC5,THOC6,THOP1,THUMPD1,TICRR,TIGD2,TIGD4,TIGD5,TIGD6,TIGD7,TIMM10,TIMM13,TIMM17A,TIMM17B,TIPARP,TIPRL,TIRAP,TJP1,TJP2,TK1,TLCD1,TLDC1,TLE1,TLE2,TLE4,TLN1,TM2D1,TM7SF2,TM9SF2,TMA16,TMBIM6,TMC6,TMED4,TMED5,TMEM107,TMEM109,TMEM11,TMEM110,TMEM110-MUSTN1,TMEM123,TMEM127,TMEM129,TMEM134,TMEM143,TMEM147,TMEM14B,TMEM14C,TMEM150A,TMEM160,TMEM161A,TMEM167B,TMEM170A,TMEM175,TMEM178A,TMEM18,TMEM185B,TMEM186,TMEM189,TMEM189-UBE2V1,TMEM19,TMEM198,TMEM209,TMEM214,TMEM216,TMEM217,TMEM218,TMEM229A,TMEM230,TMEM241,TMEM246,TMEM251,TMEM256,TMEM258,TMEM33,TMEM41A,TMEM43,TMEM5,TMEM50B,TMEM51,TMEM53,TMEM55B,TMEM60,TMEM63B,TMEM65,TMEM66,TMEM67,TMEM74B,TMEM8A,TMEM8B,TMEM91,TMEM97,TMEM98,TMOD3,TMSB15A,TMTC2,TMUB1,TMX2,TMX2-CTNND1,TMX3,TNFAIP1,TNFAIP8L1,TNFRSF10B,TNFRSF12A,TNFRSF19,TNFRSF1A,TNIP1,TNIP2,TNK2,TNKS1BP1,TNPO1,TNRC6B,TNS3,TOE1,TOM1,TOMM34,TOMM40,TOMM6,TONSL,TOR1A,TOR1B,TOR2A,TP53BP1,TP53I13,TP53I3,TP53RK,TPBG,TPBGL,TPD52L2,TPM1,TPM2,TPM3,TPP2,TPPP,TPRN,TPST1,TPST2,TPX2,TRABD,TRAF3,TRAK2,TRAM2,TRAPPC1,TRAPPC2L,TRAPPC2P1,TRAPPC6B,TRIB3,TRIM11,TRIM26,TRIM36,TRIM37,TRIM62,TRIM65,TRIM68,TRIM71,TRIM9,TRIOBP,TRIP4,TRIP6,TRMT10B,TRMT10C,TRMT112,TRMT44,TRMT6,TRMT61A,TRNP1,TRPC1,TRPM3,TRPM4,TRPT1,TRUB1,TSC2,TSEN15,TSGA10,TSKU,TSPAN11,TSPAN17,TSPAN31,TSPYL2,TSR1,TSSC4,TST,TSTA3,TTBK2,TTC1,TTC12,TTC16,TTC21A,TTC28,TTC37,TTC38,TTC4,TTC40,TTC7A,TTC8,TTLL1,TTLL5,TTLL7,TTYH2,TUBB6,TUBG1,TUBGCP4,TUBGCP6,TUFM,TUSC3,TUT1,TWF2,TWIST1,TWSG1,TXLNA,TXLNG,TXN2,TXNDC11,TXNDC15,TXNDC5,TXNDC9,TYMS,UACA,UBA52,UBA6,UBE2C,UBE2E2,UBE2G2,UBE2H,UBE2L6,UBE2T,UBE2Z,UBE4A,UBL5,UBN1,UBP1,UBR1,UBR2,UBR3,UBTD1,UBXN2A,UBXN2B,UCHL1,UCK1,UFSP1,UFSP2,UGGT1,UHMK1,ULBP2,ULBP3,ULK1,ULK3,ULK4,UNC119,UNG,UNKL,UPF3B,UPP1,UPRT,UQCC1,UQCR10,UQCR11,UQCRFS1,URB2,UROD,UROS,USE1,USMG5,USP19,USP33,USP37,USP39,USP4,USP40,USP45,UST,UTP11L,VAMP4,VANGL1,VAPB,VASN,VAT1L,VAV2,VAV3,VBP1,VCAN,VCL,VCP,VCPIP1,VDAC2,VEGFC,VGF,VGLL3,VGLL4,VHL,VIM,VIMP,VKORC1L1,VMA21,VMP1,VOPP1,VPS11,VPS13A,VPS26A,VPS28,VPS33A,VPS33B,VPS53,VPS72,VRK3,VSNL1,VSTM4,VWA8,WARS,WARS2,WASF2,WBP1,WBP1L,WBSCR17,WDFY2,WDHD1,WDPCP,WDR20,WDR24,WDR25,WDR27,WDR3,WDR45,WDR47,WDR48,WDR55,WDR59,WDR5B,WDR6,WDR60,WDR61,WDR65,WDR73,WDR81,WDR86,WDR87,WDR89,WDR90,WDR93,WDSUB1,WDYHV1,WFIKKN1,WHAMM,WIPF1,WIPI1,WIPI2,WLS,WNT3,WNT5A,WRAP73,WSCD1,WWC3,WWTR1,XAB2,XKR9,XPO5,XRCC1,XRCC2,XRCC3,XYLT2,YAP1,YEATS4,YIF1A,YIPF2,YIPF3,YPEL2,ZBED4,ZBTB10,ZBTB16,ZBTB18,ZBTB20,ZBTB3,ZBTB40,ZBTB43,ZBTB48,ZBTB5,ZBTB7B,ZBTB9,ZC2HC1C,ZC3H10,ZC3H8,ZCCHC10,ZCCHC24,ZCCHC6,ZDBF2,ZDHHC18,ZDHHC2,ZDHHC22,ZDHHC24,ZDHHC3,ZDHHC5,ZFAND4,ZFHX3,ZFP1,ZFP28,ZFP41,ZFP69B,ZFPL1,ZFPM1,ZFYVE16,ZFYVE19,ZFYVE20,ZFYVE21,ZIC1,ZIC2,ZIC3,ZIC4,ZIC5,ZKSCAN3,ZKSCAN7,ZMAT2,ZMAT5,ZMYM6,ZMYM6NB,ZMYND19,ZNF100,ZNF101,ZNF107,ZNF112,ZNF114,ZNF12,ZNF121,ZNF132,ZNF133,ZNF134,ZNF136,ZNF138,ZNF140,ZNF142,ZNF16,ZNF160,ZNF165,ZNF17,ZNF174,ZNF18,ZNF181,ZNF184,ZNF195,ZNF197,ZNF20,ZNF200,ZNF211,ZNF222,ZNF223,ZNF226,ZNF227,ZNF23,ZNF230,ZNF234,ZNF235,ZNF25,ZNF251,ZNF256,ZNF264,ZNF266,ZNF267,ZNF268,ZNF273,ZNF275,ZNF284,ZNF287,ZNF30,ZNF317,ZNF324,ZNF324B,ZNF329,ZNF33B,ZNF34,ZNF343,ZNF345,ZNF346,ZNF35,ZNF354A,ZNF354B,ZNF354C,ZNF37A,ZNF391,ZNF394,ZNF395,ZNF396,ZNF410,ZNF416,ZNF418,ZNF419,ZNF423,ZNF426,ZNF429,ZNF43,ZNF430,ZNF431,ZNF433,ZNF44,ZNF440,ZNF441,ZNF443,ZNF444,ZNF446,ZNF45,ZNF461,ZNF467,ZNF470,ZNF473,ZNF480,ZNF484,ZNF487,ZNF490,ZNF501,ZNF502,ZNF510,ZNF513,ZNF517,ZNF525,ZNF527,ZNF529,ZNF530,ZNF540,ZNF543,ZNF544,ZNF546,ZNF547,ZNF548,ZNF549,ZNF551,ZNF554,ZNF555,ZNF559,ZNF559-ZNF177,ZNF562,ZNF564,ZNF566,ZNF568,ZNF569,ZNF57,ZNF570,ZNF571,ZNF577,ZNF582,ZNF583,ZNF584,ZNF585A,ZNF586,ZNF587B,ZNF593,ZNF594,ZNF598,ZNF605,ZNF607,ZNF615,ZNF616,ZNF621,ZNF623,ZNF625,ZNF625-ZNF20,ZNF626,ZNF627,ZNF639,ZNF653,ZNF669,ZNF675,ZNF677,ZNF678,ZNF681,ZNF682,ZNF684,ZNF688,ZNF69,ZNF691,ZNF692,ZNF696,ZNF697,ZNF70,ZNF700,ZNF704,ZNF707,ZNF708,ZNF709,ZNF71,ZNF714,ZNF720,ZNF721,ZNF724P,ZNF738,ZNF74,ZNF740,ZNF749,ZNF75A,ZNF766,ZNF77,ZNF773,ZNF776,ZNF778,ZNF780A,ZNF785,ZNF787,ZNF788,ZNF789,ZNF790,ZNF791,ZNF792,ZNF799,ZNF805,ZNF808,ZNF813,ZNF814,ZNF816,ZNF829,ZNF839,ZNF844,ZNF846,ZNF85,ZNF850,ZNF853,ZNF879,ZNF880,ZNF90,ZNF91,ZNF92,ZNF93,ZNHIT2,ZNHIT3,ZNHIT6,ZNRF2,ZNRF3,ZSCAN16,ZSCAN18,ZSCAN20,ZSCAN21,ZSCAN22,ZSCAN23,ZSCAN29,ZSCAN30,ZSCAN31,ZSCAN32,ZSCAN9,ZSWIM3,ZW10
GO:CELLULAR_RESPONSE_TO_PROSTAGLANDIN_E_STIMULUS	http://www.broadinstitute.org/gsea/msigdb/cards/GO_CELLULAR_RESPONSE_TO_PROSTAGLANDIN_E_STIMULUS	18	0.81309	0.962661	1	1	ACACA,ADAMTS1,ADCY6,AKT1,FN1,GNAS,GNB1,GNG2,P2RY4,P2RY6,PPARG,PRKAA1,PRKAA2,PRKCE,PTGER2,PTGER4,SFRP1,TNFSF4
REACTOME:POST_CHAPERONIN_TUBULIN_FOLDING_PATHWAY	http://www.broadinstitute.org/gsea/msigdb/cards/REACTOME_POST_CHAPERONIN_TUBULIN_FOLDING_PATHWAY	18	0.81334	0.962661	1	1	TBCA,TBCB,TBCC,TBCD,TBCE,TUBA1A,TUBA1B,TUBA1C,TUBA3C,TUBA3D,TUBA4A,TUBB1,TUBB2A,TUBB2B,TUBB3,TUBB4A,TUBB4B,TUBB6
